## Supplementary Tables for "Genome-wide association studies of binge-eating behaviour and anorexia nervosa yield insights into the unique and shared biology of eating disorder phenotypes" (part 13 of 51)

### Sheet: 18 MAGMA Genes (continued)
Supplementary Table 18: Gene-wise associations with BE-BROAD, BE-NARROW, AN, AN-R, and AN-BP Column descriptors: Name = Gene HUGO name ENSEMBL = Gene ENSEMBL code Chromosome = Chromosome of gene Begin = Starting basepair of gene (Hg19) End = Ending basepair of gene (Hg19) Strand = Strand of gene # SNPs = Number of SNPs included in calculation of gene-wise p-value P = P value q (BH) = Benjamini-Hochberg false discovery rate q-value q (BY) = Benjamini-Yekutieli false discovery rate q-value p (BF) = Bonferroni-corrected p-value
SCGB1D1	ENSG00000168515	11	61957688	61961011	+	113	0.54825	0.809874	1	1
TREM1	ENSG00000124731	6	41235664	41254457	-	157	0.54842	0.809967	1	1
TSTD2	ENSG00000136925	9	100362362	100395962	-	62	0.54845	0.809967	1	1
S100A14	ENSG00000189334	1	153586731	153589462	-	77	0.54847	0.809967	1	1
CELF4	ENSG00000101489	18	34823010	35146000	-	750	0.54848	0.809967	1	1
MFSD5	ENSG00000182544	12	53645035	53648189	+	79	0.54869	0.810104	1	1
NCCRP1	ENSG00000188505	19	39687601	39692524	+	77	0.54873	0.810104	1	1
GZF1	ENSG00000125812	20	23342787	23353700	+	145	0.54874	0.810104	1	1
TUSC1	ENSG00000198680	9	25676396	25678856	-	141	0.54874	0.810104	1	1
AP1S2	ENSG00000182287	X	15843929	15873054	-	42	0.54888	0.810249	1	1
UGT1A5	ENSG00000240224	2	234621638	234681945	+	317	0.54895	0.810291	1	1
PPP1R32	ENSG00000162148	11	61248592	61258403	+	74	0.54917	0.810554	1	1
MCHR2	ENSG00000152034	6	100367786	100442123	-	207	0.54922	0.810566	1	1
LIM2	ENSG00000105370	19	51883163	51891214	-	173	0.54932	0.810618	1	1
PYDC2	ENSG00000253548	3	191178952	191179245	+	165	0.54937	0.810618	1	1
PSMB6	ENSG00000142507	17	4699439	4701790	+	100	0.54938	0.810618	1	1
PHLPP2	ENSG00000040199	16	71671738	71758604	-	225	0.54955	0.810807	1	1
LEAP2	ENSG00000164406	5	132208014	132210738	+	85	0.5496	0.810819	1	1
STIM2	ENSG00000109689	4	26859300	27027003	+	314	0.54992	0.811039	1	1
FOS	ENSG00000170345	14	75745477	75748933	+	83	0.54994	0.811039	1	1
PI4KA	ENSG00000241973	22	21061979	21213705	-	310	0.54996	0.811039	1	1
ARMC1	ENSG00000104442	8	66514694	66546442	-	209	0.54997	0.811039	1	1
PLEKHD1	ENSG00000175985	14	69951409	69995215	+	170	0.54999	0.811039	1	1
OR4D1	ENSG00000141194	17	56232494	56233517	+	81	0.55	0.811039	1	1
TAS2R10	ENSG00000121318	12	10977916	10978957	-	66	0.55033	0.811464	1	1
LCLAT1	ENSG00000172954	2	30670092	30867091	+	692	0.55041	0.8115	1	1
SORL1	ENSG00000137642	11	121322912	121504402	+	350	0.55047	0.8115	1	1
ACAP1	ENSG00000072818	17	7239848	7254797	+	110	0.55048	0.8115	1	1
EMB	ENSG00000170571	5	49692026	49739082	-	168	0.55069	0.811748	1	1
ARSD	ENSG00000006756	X	2822011	2847392	-	45	0.55076	0.811789	1	1
PAGE2B	ENSG00000238269	X	55101496	55105342	+	6	0.55087	0.811856	1	1
SURF4	ENSG00000148248	9	136228325	136242970	-	128	0.55091	0.811856	1	1
-	ENSG00000267963	2	241053907	241064304	+	216	0.55099	0.811856	1	1
CEP170	ENSG00000143702	1	243287730	243418650	-	179	0.55105	0.811856	1	1
GJB6	ENSG00000121742	13	20796110	20806534	-	149	0.55107	0.811856	1	1
FUT8	ENSG00000033170	14	65877310	66210839	+	649	0.55109	0.811856	1	1
ZNF580	ENSG00000213015	19	56146382	56154835	+	103	0.55111	0.811856	1	1
ANKRD49	ENSG00000168876	11	94226795	94232749	+	65	0.55114	0.811856	1	1
SURF1	ENSG00000148290	9	136218610	136223552	-	67	0.55127	0.811897	1	1
XKR4	ENSG00000206579	8	56014949	56454613	+	1060	0.55138	0.811897	1	1
NXN	ENSG00000167693	17	702553	883010	-	828	0.55141	0.811897	1	1
GBP7	ENSG00000213512	1	89597434	89641723	-	143	0.55151	0.811897	1	1
CCL18	ENSG00000006074	17	34391640	34399392	+	59	0.55153	0.811897	1	1
NEUROD2	ENSG00000171532	17	37759789	37766030	-	50	0.55155	0.811897	1	1
TMEM30B	ENSG00000182107	14	61744088	61748558	-	75	0.55157	0.811897	1	1
VSIG10	ENSG00000176834	12	118501398	118573831	-	255	0.55157	0.811897	1	1
ZNF584	ENSG00000171574	19	58912871	58929694	+	149	0.55161	0.811897	1	1
ZRANB2	ENSG00000132485	1	71528974	71546980	-	111	0.55163	0.811897	1	1
C21orf128	ENSG00000184385	21	43522244	43528644	-	256	0.55164	0.811897	1	1
IGDCC4	ENSG00000103742	15	65673802	65715410	-	153	0.55167	0.811897	1	1
DFNB59	ENSG00000204311	2	179316163	179326117	+	53	0.55182	0.81201	1	1
RNASE13	ENSG00000206150	14	21500979	21502944	-	126	0.55183	0.81201	1	1
PHF21A	ENSG00000135365	11	45950871	46142985	-	318	0.55189	0.812036	1	1
GSTA2	ENSG00000244067	6	52614897	52628367	-	143	0.55198	0.812064	1	1
TRIM7	ENSG00000146054	5	180620924	180632293	-	142	0.55205	0.812064	1	1
LYPD2	ENSG00000197353	8	143831568	143833952	-	122	0.55207	0.812064	1	1
RNF6	ENSG00000127870	13	26706253	26796791	-	371	0.55215	0.812064	1	1
HPD	ENSG00000158104	12	122277433	122301502	-	102	0.55216	0.812064	1	1
MRPL30	ENSG00000185414	2	99797542	99814089	+	107	0.55216	0.812064	1	1
TUBB3	ENSG00000198211	16	89985573	90002500	+	151	0.55226	0.81215	1	1
UBIAD1	ENSG00000120942	1	11333263	11356106	+	114	0.55238	0.812264	1	1
MYO15B	ENSG00000266714	17	73584139	73622929	+	321	0.55249	0.812332	1	1
PIGO	ENSG00000165282	9	35088685	35096591	-	78	0.55251	0.812332	1	1
PTGIR	ENSG00000160013	19	47123725	47128375	-	115	0.55258	0.812374	1	1
SLAMF1	ENSG00000117090	1	160577890	160617085	-	176	0.55267	0.812412	1	1
KRT13	ENSG00000171401	17	39657233	39661957	-	112	0.55269	0.812412	1	1
STMN3	ENSG00000197457	20	62271061	62284780	-	175	0.55278	0.812483	1	1
UBQLN1	ENSG00000135018	9	86274878	86323118	-	198	0.55291	0.812566	1	1
TMEM262	ENSG00000187066	11	64852451	64856847	-	65	0.55292	0.812566	1	1
CDH3	ENSG00000062038	16	68670092	68756519	+	269	0.55302	0.812651	1	1
ACOT12	ENSG00000172497	5	80625824	80689998	-	238	0.55314	0.812766	1	1
RPL22L1	ENSG00000163584	3	170582664	170588272	-	70	0.55327	0.812864	1	1
CYP51A1	ENSG00000001630	7	91741465	91772266	-	102	0.55336	0.812864	1	1
RNF168	ENSG00000163961	3	196195654	196230639	-	190	0.55339	0.812864	1	1
SRFBP1	ENSG00000151304	5	121297656	121411265	+	237	0.5534	0.812864	1	1
ANKUB1	ENSG00000206199	3	149478892	149686172	-	445	0.55343	0.812864	1	1
VIL1	ENSG00000127831	2	219283815	219318018	+	81	0.55347	0.812864	1	1
TAF1B	ENSG00000115750	2	9983483	10074545	+	495	0.5535	0.812864	1	1
UBN1	ENSG00000118900	16	4896666	4932361	+	205	0.55357	0.812905	1	1
NOP56	ENSG00000101361	20	2632791	2639039	+	227	0.55367	0.812929	1	1
OR10X1	ENSG00000186400	1	158548709	158549689	-	114	0.55367	0.812929	1	1
ZC3HC1	ENSG00000091732	7	129658126	129691291	-	133	0.55373	0.812956	1	1
ZSCAN30	ENSG00000186814	18	32831032	32870196	-	117	0.55384	0.813056	1	1
C10orf129	ENSG00000173124	10	96953957	96988685	+	216	0.55396	0.813124	1	1
C19orf25	ENSG00000119559	19	1461142	1479555	-	129	0.55397	0.813124	1	1
RD3L	ENSG00000227729	14	104406763	104408645	-	132	0.55406	0.813147	1	1
RPL9	ENSG00000163682	4	39455744	39460568	-	172	0.55407	0.813147	1	1
SPA17	ENSG00000064199	11	124543694	124567414	+	28	0.55412	0.813159	1	1
KHDRBS3	ENSG00000131773	8	136469700	136668965	+	444	0.55418	0.813186	1	1
C17orf98	ENSG00000214556	17	36991341	36997708	-	108	0.55428	0.813265	1	1
C3orf55	ENSG00000174899	3	157261035	157395538	+	385	0.55434	0.813265	1	1
SCHIP1	ENSG00000151967	3	159557650	159615149	+	135	0.55436	0.813265	1	1
ST6GAL2	ENSG00000144057	2	107418056	107503564	-	240	0.55446	0.813301	1	1
C2orf53	ENSG00000186143	2	27359723	27362278	-	64	0.5545	0.813301	1	1
SNX8	ENSG00000106266	7	2291405	2393953	-	298	0.55451	0.813301	1	1
RSPO1	ENSG00000169218	1	38076951	38100595	-	140	0.55458	0.813342	1	1
SLC5A6	ENSG00000138074	2	27422455	27435826	-	103	0.55463	0.813354	1	1
PINK1	ENSG00000158828	1	20959948	20978004	+	209	0.5547	0.813395	1	1
WRAP53	ENSG00000141499	17	7589389	7606820	+	97	0.5548	0.81348	1	1
CTU1	ENSG00000142544	19	51600863	51611627	-	109	0.55488	0.813536	1	1
SRCRB4D	ENSG00000146700	7	76018651	76039012	-	165	0.55502	0.81368	1	1
PRSS16	ENSG00000112812	6	27215480	27224403	+	109	0.55523	0.813787	1	1
NDUFB1	ENSG00000183648	14	92582466	92588261	-	127	0.55533	0.813787	1	1
-	ENSG00000116883	1	36789335	36794822	+	47	0.55534	0.813787	1	1
ATRX	ENSG00000085224	X	76760356	77041702	-	61	0.55536	0.813787	1	1
DEGS2	ENSG00000168350	14	100612756	100626500	-	123	0.55544	0.813787	1	1
NLK	ENSG00000087095	17	26368763	26523407	+	86	0.55544	0.813787	1	1
ARSB	ENSG00000113273	5	78073032	78281910	-	687	0.55546	0.813787	1	1
TMEM223	ENSG00000168569	11	62539101	62559493	-	67	0.55556	0.813787	1	1
IPMK	ENSG00000151151	10	59951278	60027694	-	345	0.55562	0.813787	1	1
CCL20	ENSG00000115009	2	228678558	228682272	+	116	0.55563	0.813787	1	1
ACOT1	ENSG00000184227	14	74003818	74010498	+	46	0.55567	0.813787	1	1
HAUS2	ENSG00000137814	15	42841008	42862192	+	72	0.55574	0.813787	1	1
NDUFB11	ENSG00000147123	X	47001615	47004903	-	10	0.55575	0.813787	1	1
KIR3DL1	ENSG00000167633	19	55235969	55378448	+	154	0.55579	0.813787	1	1
ATG7	ENSG00000197548	3	11313995	11599139	+	575	0.55583	0.813787	1	1
VAMP4	ENSG00000117533	1	171669300	171711387	-	241	0.55585	0.813787	1	1
LPA	ENSG00000198670	6	160952515	161087407	-	259	0.55587	0.813787	1	1
ZMYND15	ENSG00000141497	17	4643319	4649411	+	143	0.55587	0.813787	1	1
TNP1	ENSG00000118245	2	217724181	217724787	-	117	0.55589	0.813787	1	1
MAMSTR	ENSG00000176909	19	49215999	49222978	-	125	0.55623	0.814162	1	1
PRCC	ENSG00000143294	1	156720402	156770607	+	172	0.55623	0.814162	1	1
DUSP14	ENSG00000161326	17	35849937	35873603	+	130	0.55644	0.814329	1	1
OOSP1	ENSG00000214788	11	59705928	59712807	+	31	0.55644	0.814329	1	1
PAPPA	ENSG00000182752	9	118916083	119164601	+	346	0.55647	0.814329	1	1
UBXN1	ENSG00000162191	11	62443970	62446567	-	51	0.55655	0.814367	1	1
SQLE	ENSG00000104549	8	126010739	126034525	+	188	0.55658	0.814367	1	1
STRN4	ENSG00000090372	19	47222764	47250251	-	141	0.55677	0.814584	1	1
KCNH1	ENSG00000143473	1	210856555	211307457	-	1191	0.55696	0.8148	1	1
SCN8A	ENSG00000196876	12	51984050	52206648	+	337	0.55704	0.814856	1	1
GVQW1	ENSG00000241043	9	32566787	32568619	+	74	0.55718	0.814885	1	1
C2orf70	ENSG00000173557	2	26785450	26802400	+	117	0.5572	0.814885	1	1
OTOP2	ENSG00000183034	17	72920370	72930007	+	58	0.5572	0.814885	1	1
WDR83OS	ENSG00000105583	19	12778885	12782170	-	25	0.55726	0.814885	1	1
COLCA2	ENSG00000214290	11	111169565	111179460	+	115	0.55727	0.814885	1	1
PHYKPL	ENSG00000175309	5	177635498	177659792	-	224	0.55734	0.814891	1	1
FAM122A	ENSG00000187866	9	71394964	71398609	+	111	0.55736	0.814891	1	1
TMEM192	ENSG00000170088	4	165995574	166129701	-	433	0.5574	0.814891	1	1
TDRD3	ENSG00000083544	13	60970591	61148012	+	401	0.55748	0.814911	1	1
SUV39H2	ENSG00000152455	10	14920819	14946314	+	82	0.55752	0.814911	1	1
NRG2	ENSG00000158458	5	139226364	139422884	-	344	0.55754	0.814911	1	1
PROK1	ENSG00000143125	1	110993822	110999976	+	109	0.55764	0.814996	1	1
-	ENSG00000167765	19	52095036	52097630	-	165	0.55778	0.815139	1	1
PERP	ENSG00000112378	6	138409642	138428648	-	195	0.55789	0.815239	1	1
EVPL	ENSG00000167880	17	74000583	74023533	-	100	0.55806	0.815426	1	1
ATP13A1	ENSG00000105726	19	19756007	19774502	-	114	0.55828	0.815639	1	1
C20orf85	ENSG00000124237	20	56725960	56736206	+	96	0.55829	0.815639	1	1
CLK1	ENSG00000013441	2	201717732	201729422	-	68	0.55836	0.81568	1	1
CDRT1	ENSG00000241322	17	15468798	15522826	-	98	0.55841	0.815691	1	1
NPPC	ENSG00000163273	2	232786530	232791113	-	125	0.55851	0.815697	1	1
-	ENSG00000273155	2	99771461	99811761	+	149	0.55853	0.815697	1	1
AP2S1	ENSG00000042753	19	47341393	47354249	-	59	0.55854	0.815697	1	1
OR5J2	ENSG00000174957	11	55944094	55945032	+	98	0.5586	0.815723	1	1
HOXD8	ENSG00000175879	2	176994422	176997423	+	70	0.55868	0.815758	1	1
ZNF345	ENSG00000251247	19	37341263	37403931	+	154	0.55872	0.815758	1	1
USMG5	ENSG00000173915	10	105148798	105156223	-	52	0.55875	0.815758	1	1
ARHGAP26	ENSG00000145819	5	142149949	142608576	+	925	0.55886	0.815778	1	1
NDUFA2	ENSG00000131495	5	140018325	140027370	-	70	0.55887	0.815778	1	1
ALKBH1	ENSG00000100601	14	78138747	78174363	-	278	0.55889	0.815778	1	1
S100A7L2	ENSG00000197364	1	153409534	153412425	-	83	0.55912	0.816053	1	1
DND1	ENSG00000256453	5	140050379	140053171	-	54	0.55921	0.816123	1	1
HTRA4	ENSG00000169495	8	38831683	38846181	+	132	0.55934	0.816251	1	1
CDCA4	ENSG00000170779	14	105475910	105487485	-	131	0.55943	0.816321	1	1
CBY1	ENSG00000100211	22	39052641	39069859	+	124	0.55958	0.816338	1	1
HDAC1	ENSG00000116478	1	32757687	32799236	+	28	0.55958	0.816338	1	1
ASB18	ENSG00000182177	2	237102095	237173052	-	294	0.55968	0.816338	1	1
ZSCAN5A	ENSG00000131848	19	56732681	56879752	-	477	0.5597	0.816338	1	1
SV2B	ENSG00000185518	15	91643180	91844539	+	635	0.55973	0.816338	1	1
PRSS27	ENSG00000172382	16	2762419	2770552	-	27	0.55981	0.816338	1	1
WDR55	ENSG00000120314	5	140044261	140053709	+	67	0.55983	0.816338	1	1
KIAA1731	ENSG00000166004	11	93394805	93463522	+	121	0.5599	0.816338	1	1
TFPI2	ENSG00000105825	7	93514709	93520303	-	150	0.55991	0.816338	1	1
ZNF106	ENSG00000103994	15	42705021	42783321	-	137	0.55998	0.816338	1	1
ORC2	ENSG00000115942	2	201773696	201828403	-	97	0.56001	0.816338	1	1
CACNG3	ENSG00000006116	16	24266874	24374122	+	410	0.56026	0.816338	1	1
CWH43	ENSG00000109182	4	48988264	49064098	+	160	0.56033	0.816338	1	1
-	ENSG00000272962	21	35445870	35478561	+	105	0.56035	0.816338	1	1
SLC5A3	ENSG00000198743	21	35445870	35478559	+	105	0.56035	0.816338	1	1
UTP3	ENSG00000132467	4	71554196	71556267	+	33	0.56038	0.816338	1	1
NKAIN4	ENSG00000101198	20	61872136	61904046	-	234	0.56043	0.816338	1	1
OR8J3	ENSG00000167822	11	55904247	55905194	-	112	0.56044	0.816338	1	1
TNFRSF1A	ENSG00000067182	12	6437923	6451280	-	98	0.56049	0.816338	1	1
FAM153C	ENSG00000204677	5	177433406	177482560	+	138	0.56052	0.816338	1	1
PREX2	ENSG00000046889	8	68864353	69149265	+	907	0.56055	0.816338	1	1
UBE2D2	ENSG00000131508	5	138906016	139008018	+	134	0.56055	0.816338	1	1
UBL3	ENSG00000122042	13	30338508	30424821	-	295	0.56056	0.816338	1	1
ZNF211	ENSG00000121417	19	58141761	58154147	+	160	0.56059	0.816338	1	1
LRRC27	ENSG00000148814	10	134145614	134195010	+	277	0.5606	0.816338	1	1
PRDM6	ENSG00000061455	5	122424816	122529960	+	429	0.56064	0.816338	1	1
NUDT18	ENSG00000173566	8	21964383	21966932	-	93	0.56074	0.816338	1	1
VSTM2L	ENSG00000132821	20	36531499	36573752	+	198	0.56075	0.816338	1	1
LAMB3	ENSG00000196878	1	209788215	209825811	-	219	0.56078	0.816338	1	1
TBCA	ENSG00000171530	5	76986991	77164604	-	618	0.56082	0.816338	1	1
ZNF443	ENSG00000180855	19	12540521	12551926	-	225	0.56086	0.816338	1	1
NTF3	ENSG00000185652	12	5541278	5630702	+	332	0.56087	0.816338	1	1
SGPL1	ENSG00000166224	10	72575717	72640930	+	324	0.56096	0.816338	1	1
SNX13	ENSG00000071189	7	17830385	17980124	-	309	0.56101	0.816338	1	1
UGGT2	ENSG00000102595	13	96453834	96705736	-	470	0.56104	0.816338	1	1
PRSS33	ENSG00000103355	16	2833954	2837949	-	43	0.56105	0.816338	1	1
C3orf14	ENSG00000114405	3	62304648	62321888	+	34	0.56118	0.816338	1	1
CAPN11	ENSG00000137225	6	44126548	44152139	+	184	0.56124	0.816338	1	1
TMEM184A	ENSG00000164855	7	1581871	1600457	-	161	0.56126	0.816338	1	1
CYP4A22	ENSG00000162365	1	47603107	47615413	+	169	0.56127	0.816338	1	1
UGT1A9	ENSG00000241119	2	234580499	234681946	+	402	0.56133	0.816338	1	1
FZD4	ENSG00000174804	11	86656721	86666433	-	95	0.56143	0.816338	1	1
GTPBP8	ENSG00000163607	3	112709765	112733907	+	120	0.56147	0.816338	1	1
FOXD4L1	ENSG00000184492	2	114256661	114258728	+	8	0.56151	0.816338	1	1
SERPINA1	ENSG00000197249	14	94843084	94857030	-	217	0.5616	0.816338	1	1
GTF2H5	ENSG00000272047	6	158589384	158620376	+	152	0.56163	0.816338	1	1
PARD6B	ENSG00000124171	20	49348081	49373332	+	152	0.56164	0.816338	1	1
TDRD15	ENSG00000218819	2	21346789	21366144	+	89	0.56165	0.816338	1	1
TEX11	ENSG00000120498	X	69748790	70128581	-	295	0.56165	0.816338	1	1
MYO10	ENSG00000145555	5	16665395	16936372	-	812	0.56166	0.816338	1	1
CDR1	ENSG00000184258	X	139865425	139866723	-	48	0.56171	0.816338	1	1
HES5	ENSG00000197921	1	2460184	2461684	-	64	0.56174	0.816338	1	1
DAAM1	ENSG00000100592	14	59655364	59838123	+	557	0.56177	0.816338	1	1
ACTRT3	ENSG00000184378	3	169484709	169487683	-	41	0.5618	0.816338	1	1
STX7	ENSG00000079950	6	132767006	132834337	-	289	0.5618	0.816338	1	1
RPS29	ENSG00000213741	14	50043390	50065408	-	136	0.56181	0.816338	1	1
OTOP1	ENSG00000163982	4	4190530	4228616	-	386	0.56184	0.816338	1	1
SLC35E2B	ENSG00000189339	1	1592939	1624167	-	23	0.56193	0.816338	1	1
C16orf91	ENSG00000174109	16	1469745	1479345	-	199	0.56194	0.816338	1	1
ELK4	ENSG00000158711	1	205577071	205601090	-	158	0.56198	0.816338	1	1
KRTAP6-1	ENSG00000184724	21	31985750	31986249	-	69	0.56205	0.816338	1	1
RRP36	ENSG00000124541	6	42989383	43001894	+	86	0.56205	0.816338	1	1
NKG7	ENSG00000105374	19	51874860	51875969	-	175	0.56218	0.816387	1	1
POLR2F	ENSG00000100142	22	38348614	38437922	+	97	0.56218	0.816387	1	1
-	ENSG00000224132	2	238165734	238166319	+	78	0.56221	0.816387	1	1
NAP1L5	ENSG00000177432	4	89617066	89619386	-	85	0.56233	0.8165	1	1
C1GALT1C1	ENSG00000171155	X	119759648	119764005	-	39	0.56243	0.816508	1	1
GABRR2	ENSG00000111886	6	89966927	90025018	-	244	0.56247	0.816508	1	1
CEACAM18	ENSG00000213822	19	51979838	51994206	+	223	0.56252	0.816508	1	1
MRPS23	ENSG00000181610	17	55916842	55927417	-	98	0.56254	0.816508	1	1
C1QL3	ENSG00000165985	10	16555742	16564004	-	136	0.56263	0.816508	1	1
POLR2L	ENSG00000177700	11	837356	842545	-	124	0.56267	0.816508	1	1
KRTAP1-1	ENSG00000188581	17	39196811	39197713	-	106	0.56269	0.816508	1	1
SESTD1	ENSG00000187231	2	179966419	180129517	-	397	0.5627	0.816508	1	1
FANCG	ENSG00000221829	9	35073832	35080013	-	72	0.56275	0.816508	1	1
EIF2AK4	ENSG00000128829	15	40226347	40327797	+	350	0.56281	0.816508	1	1
C15orf26	ENSG00000156206	15	81299374	81441516	+	404	0.56289	0.816508	1	1
BBC3	ENSG00000105327	19	47724081	47736023	-	79	0.56291	0.816508	1	1
ZNF787	ENSG00000142409	19	56598732	56632649	-	117	0.56299	0.816508	1	1
UGT1A6	ENSG00000167165	2	234600253	234681946	+	374	0.563	0.816508	1	1
TDG	ENSG00000139372	12	104359582	104382652	+	215	0.56303	0.816508	1	1
RTEL1	ENSG00000258366	20	62289163	62328416	+	226	0.56304	0.816508	1	1
ERC2	ENSG00000187672	3	55542336	56502391	-	2220	0.56321	0.816508	1	1
BTG1	ENSG00000133639	12	92536286	92539673	-	74	0.56323	0.816508	1	1
ABI3BP	ENSG00000154175	3	100468000	100712359	-	703	0.56325	0.816508	1	1
IGLON5	ENSG00000142549	19	51815102	51833608	+	112	0.56327	0.816508	1	1
EML5	ENSG00000165521	14	89078775	89259096	-	320	0.56334	0.816508	1	1
OVOL3	ENSG00000105261	19	36602104	36604613	+	107	0.56334	0.816508	1	1
RCSD1	ENSG00000198771	1	167599330	167675486	+	346	0.56336	0.816508	1	1
C4orf51	ENSG00000237136	4	146601356	146692184	+	328	0.5634	0.816508	1	1
STXBP4	ENSG00000166263	17	53046088	53241646	+	512	0.56349	0.816508	1	1
FCHSD1	ENSG00000197948	5	141018869	141030986	-	134	0.56352	0.816508	1	1
DSCC1	ENSG00000136982	8	120846216	120868250	-	228	0.56356	0.816508	1	1
UGT1A4	ENSG00000244474	2	234627424	234681945	+	295	0.56366	0.816508	1	1
MEP1B	ENSG00000141434	18	29765032	29800367	+	168	0.56374	0.816508	1	1
-	ENSG00000269155	6	168196210	168198927	+	210	0.56375	0.816508	1	1
GFRA2	ENSG00000168546	8	21547915	21669869	-	303	0.56376	0.816508	1	1
ARHGEF18	ENSG00000104880	19	7459999	7537363	+	398	0.56384	0.816508	1	1
VBP1	ENSG00000155959	X	154425284	154468098	+	43	0.56389	0.816508	1	1
GLYR1	ENSG00000140632	16	4853204	4897343	-	207	0.56391	0.816508	1	1
RAB3GAP1	ENSG00000115839	2	135809835	135933964	+	104	0.56394	0.816508	1	1
TP53	ENSG00000141510	17	7565097	7590856	-	118	0.56398	0.816508	1	1
CDH24	ENSG00000139880	14	23516271	23526747	-	97	0.56401	0.816508	1	1
PPP1R1B	ENSG00000131771	17	37782993	37792879	+	54	0.56402	0.816508	1	1
SULT1A2	ENSG00000197165	16	28603264	28608430	-	36	0.56418	0.816508	1	1
SNCAIP	ENSG00000064692	5	121647049	121799914	+	234	0.56419	0.816508	1	1
MSRB2	ENSG00000148450	10	23384435	23410942	+	124	0.56421	0.816508	1	1
CDK11B	ENSG00000248333	1	1570603	1590473	-	24	0.56425	0.816508	1	1
SAMM50	ENSG00000100347	22	44351301	44406411	+	298	0.56426	0.816508	1	1
TBC1D25	ENSG00000068354	X	48397845	48420997	+	33	0.56426	0.816508	1	1
C1orf173	ENSG00000178965	1	75033795	75139422	-	203	0.56427	0.816508	1	1
CD48	ENSG00000117091	1	160648536	160681641	-	207	0.56432	0.816508	1	1
ZNF566	ENSG00000186017	19	36936021	36980804	-	168	0.56434	0.816508	1	1
LGALS16	ENSG00000249861	19	40146534	40151287	+	89	0.56441	0.816508	1	1
LYG2	ENSG00000185674	2	99858709	99871745	-	110	0.56442	0.816508	1	1
ARMC7	ENSG00000125449	17	73106047	73126360	+	167	0.56451	0.816508	1	1
CNNM1	ENSG00000119946	10	101088856	101154087	+	253	0.56457	0.816508	1	1
SNX16	ENSG00000104497	8	82711816	82755101	-	189	0.56458	0.816508	1	1
ELAC2	ENSG00000006744	17	12895708	12921504	-	244	0.56462	0.816508	1	1
FLG2	ENSG00000143520	1	152321211	152332482	-	67	0.56465	0.816508	1	1
ZFP14	ENSG00000142065	19	36827162	36870101	-	158	0.56465	0.816508	1	1
ZNF333	ENSG00000160961	19	14800613	14844558	+	233	0.56483	0.816675	1	1
ZBTB43	ENSG00000169155	9	129567285	129600489	+	54	0.56485	0.816675	1	1
NFIL3	ENSG00000165030	9	94171327	94186144	-	178	0.56501	0.816846	1	1
ACTR10	ENSG00000131966	14	58666798	58701750	+	71	0.56519	0.816999	1	1
-	ENSG00000241489	X	148564074	148615470	-	80	0.5652	0.816999	1	1
C1orf85	ENSG00000198715	1	156259880	156265463	-	76	0.5653	0.817015	1	1
STK10	ENSG00000072786	5	171469077	171615390	-	549	0.56532	0.817015	1	1
BRINP2	ENSG00000198797	1	177140633	177251558	+	245	0.56534	0.817015	1	1
TBP	ENSG00000112592	6	170863390	170881958	+	136	0.56539	0.817015	1	1
HERC3	ENSG00000138641	4	89442199	89629693	+	375	0.5655	0.817015	1	1
GLP1R	ENSG00000112164	6	39016574	39055519	+	229	0.56554	0.817015	1	1
SREBF2	ENSG00000198911	22	42229109	42303312	+	211	0.56557	0.817015	1	1
UBALD2	ENSG00000185262	17	74261283	74267375	+	108	0.56559	0.817015	1	1
WNT8A	ENSG00000061492	5	137419581	137428054	+	72	0.56559	0.817015	1	1
TMCO5A	ENSG00000166069	15	38214140	38259925	+	161	0.56564	0.817026	1	1
IL19	ENSG00000142224	1	206972215	207016324	+	174	0.56578	0.817168	1	1
IGFBPL1	ENSG00000137142	9	38408991	38424444	-	212	0.56593	0.817323	1	1
ENOPH1	ENSG00000145293	4	83351715	83382244	+	156	0.5661	0.817497	1	1
POTEF	ENSG00000196604	2	130831108	130886795	-	53	0.56621	0.817497	1	1
SNX15	ENSG00000110025	11	64794880	64808044	+	104	0.56628	0.817497	1	1
TAGLN3	ENSG00000144834	3	111717511	111732734	+	271	0.56628	0.817497	1	1
RAPGEF2	ENSG00000109756	4	160025330	160281321	+	416	0.56632	0.817497	1	1
OAF	ENSG00000184232	11	120081475	120101041	+	170	0.56636	0.817497	1	1
PEPD	ENSG00000124299	19	33877856	34012700	-	572	0.5664	0.817497	1	1
RCN2	ENSG00000117906	15	77223960	77242601	+	93	0.5664	0.817497	1	1
-	ENSG00000225683	6	163586446	163612840	-	198	0.56651	0.817497	1	1
OR10Z1	ENSG00000198967	1	158576229	158577170	+	117	0.56654	0.817497	1	1
PAPPA-AS1	ENSG00000256040	9	119160439	119162885	-	88	0.56657	0.817497	1	1
-	ENSG00000251012	3	118866222	118906654	+	267	0.56659	0.817497	1	1
ARFGAP3	ENSG00000242247	22	43192508	43254112	-	278	0.56663	0.817497	1	1
SCAF1	ENSG00000126461	19	50145382	50161899	+	85	0.56664	0.817497	1	1
ACE2	ENSG00000130234	X	15579156	15620271	-	25	0.56679	0.817643	1	1
PDE2A	ENSG00000186642	11	72287185	72385635	-	282	0.56686	0.817643	1	1
KIAA0100	ENSG00000007202	17	26941458	26972472	-	41	0.56688	0.817643	1	1
C11orf73	ENSG00000149196	11	86013253	86056969	+	189	0.56691	0.817643	1	1
C4orf22	ENSG00000197826	4	81256874	81884910	+	1021	0.56706	0.817767	1	1
SNX17	ENSG00000115234	2	27593389	27599995	+	42	0.56708	0.817767	1	1
RBCK1	ENSG00000125826	20	388142	411610	+	200	0.56718	0.81783	1	1
-	ENSG00000268861	19	7445850	7535131	+	408	0.56722	0.81783	1	1
SLC5A9	ENSG00000117834	1	48688357	48714316	+	188	0.56725	0.81783	1	1
TM7SF2	ENSG00000149809	11	64879317	64883856	+	64	0.56745	0.818057	1	1
ZNF581	ENSG00000171425	19	56146825	56156988	+	107	0.56753	0.818065	1	1
HIF1A	ENSG00000100644	14	62162231	62214976	+	157	0.56754	0.818065	1	1
OCEL1	ENSG00000099330	19	17337013	17340028	+	147	0.56766	0.818178	1	1
OVOL2	ENSG00000125850	20	17937623	18039832	-	426	0.56776	0.81824	1	1
APBA2	ENSG00000034053	15	29129629	29410518	+	507	0.56783	0.81824	1	1
TBATA	ENSG00000166220	10	72530995	72545157	-	251	0.56783	0.81824	1	1
COG3	ENSG00000136152	13	46039060	46110765	+	254	0.56801	0.81836	1	1
AKAP3	ENSG00000111254	12	4724674	4758213	-	233	0.56813	0.81836	1	1
LRRC18	ENSG00000165383	10	50117528	50143242	-	207	0.56816	0.81836	1	1
STAT4	ENSG00000138378	2	191894302	192016322	-	288	0.56818	0.81836	1	1
SIGLEC9	ENSG00000129450	19	51628165	51639908	+	106	0.56823	0.81836	1	1
GNB1L	ENSG00000185838	22	19770747	19842462	-	275	0.56825	0.81836	1	1
-	ENSG00000268846	2	187367219	187367356	-	82	0.56832	0.81836	1	1
SEPT14	ENSG00000154997	7	55861237	55930482	-	255	0.56833	0.81836	1	1
FKRP	ENSG00000181027	19	47249303	47280245	+	150	0.56833	0.81836	1	1
HRSP12	ENSG00000132541	8	99114572	99129469	-	197	0.56834	0.81836	1	1
NAT1	ENSG00000171428	8	18027986	18081198	+	339	0.56844	0.81836	1	1
CHPF2	ENSG00000033100	7	150929575	150935908	+	114	0.56845	0.81836	1	1
SHISA4	ENSG00000198892	1	201857808	201861434	+	63	0.56852	0.81836	1	1
LHFPL1	ENSG00000182508	X	111873876	111923375	-	110	0.56854	0.81836	1	1
CSF3	ENSG00000108342	17	38171614	38174066	+	143	0.56858	0.81836	1	1
CCDC88C	ENSG00000015133	14	91737667	91884188	-	343	0.56861	0.81836	1	1
WNK2	ENSG00000165238	9	95947198	96082854	+	424	0.56863	0.81836	1	1
GIPC1	ENSG00000123159	19	14588572	14606944	-	157	0.5687	0.8184	1	1
USP2	ENSG00000036672	11	119225925	119252436	-	109	0.56879	0.818437	1	1
SLAIN1	ENSG00000139737	13	78272023	78338377	+	170	0.56881	0.818437	1	1
IMPAD1	ENSG00000104331	8	57870492	57906403	-	105	0.56898	0.818621	1	1
UGT3A2	ENSG00000168671	5	36035119	36071460	-	183	0.56913	0.818744	1	1
PCSK6	ENSG00000140479	15	101840818	102065405	-	936	0.56915	0.818744	1	1
USP30	ENSG00000135093	12	109460894	109525831	+	158	0.56921	0.818769	1	1
MGAT5B	ENSG00000167889	17	74864538	74946475	+	519	0.5693	0.818838	1	1
DRD2	ENSG00000149295	11	113280318	113346413	-	205	0.56937	0.818878	1	1
MRPS9	ENSG00000135972	2	105654441	105716418	+	272	0.56952	0.818987	1	1
LYRM4	ENSG00000214113	6	5102827	5261172	-	589	0.56953	0.818987	1	1
ZNF514	ENSG00000144026	2	95813075	95831158	-	47	0.56965	0.819099	1	1
RPS27A	ENSG00000143947	2	55459039	55462989	+	88	0.56974	0.81915	1	1
DNA2	ENSG00000138346	10	70173821	70231879	-	269	0.56977	0.81915	1	1
UNC119	ENSG00000109103	17	26873725	26879686	-	27	0.56998	0.819298	1	1
HARS2	ENSG00000112855	5	140071011	140078889	+	59	0.56999	0.819298	1	1
ZNF259	ENSG00000109917	11	116648436	116658766	-	114	0.57	0.819298	1	1
OR5AR1	ENSG00000172459	11	56431138	56432163	+	113	0.57005	0.81931	1	1
TRDMT1	ENSG00000107614	10	17184253	17244053	-	267	0.57024	0.819412	1	1
C19orf66	ENSG00000130813	19	10196798	10203928	+	106	0.57025	0.819412	1	1
KRTAP24-1	ENSG00000188694	21	31653629	31655276	-	144	0.57026	0.819412	1	1
TTF2	ENSG00000116830	1	117602925	117650075	+	215	0.57029	0.819412	1	1
NBPF4	ENSG00000196427	1	108765963	108786689	-	18	0.57037	0.819413	1	1
DFFB	ENSG00000169598	1	3773845	3801993	+	350	0.57039	0.819413	1	1
NUDT3	ENSG00000272325	6	34247456	34360451	-	272	0.57042	0.819413	1	1
SLC1A3	ENSG00000079215	5	36606457	36688436	+	303	0.57046	0.819413	1	1
-	ENSG00000268509	3	5229227	5229982	-	78	0.57062	0.819582	1	1
SLC7A5	ENSG00000103257	16	87863629	87903094	-	422	0.57083	0.819823	1	1
SPNS2	ENSG00000183018	17	4402133	4442330	+	263	0.57091	0.819846	1	1
HBD	ENSG00000223609	11	5253908	5256600	-	105	0.57093	0.819846	1	1
PCF11	ENSG00000165494	11	82868030	82898493	+	88	0.57101	0.8199	1	1
C17orf82	ENSG00000187013	17	59489112	59490641	+	96	0.57108	0.81994	1	1
RABGGTA	ENSG00000100949	14	24734744	24740945	-	114	0.57114	0.819965	1	1
TNFRSF8	ENSG00000120949	1	12123434	12204264	+	245	0.57121	0.820005	1	1
MAGEA4	ENSG00000147381	X	151080981	151093642	+	23	0.57127	0.82003	1	1
-	ENSG00000176984	11	120039685	120042387	+	77	0.57135	0.820085	1	1
MRGPRX4	ENSG00000179817	11	18194384	18195827	+	177	0.57175	0.820598	1	1
GDF9	ENSG00000164404	5	132196873	132202576	-	84	0.5718	0.820609	1	1
ANKRD34B	ENSG00000189127	5	79852574	79866307	-	129	0.57187	0.82061	1	1
GIPC2	ENSG00000137960	1	78445226	78604133	+	388	0.57192	0.82061	1	1
ITPK1	ENSG00000100605	14	93403259	93582665	-	618	0.57197	0.82061	1	1
JPH1	ENSG00000104369	8	75146935	75233563	-	257	0.57197	0.82061	1	1
LRCH2	ENSG00000130224	X	114345185	114468635	-	101	0.57203	0.820636	1	1
MBD3L3	ENSG00000182315	19	7056220	7058651	-	67	0.57214	0.820733	1	1
FAIM2	ENSG00000135472	12	50260679	50298000	-	174	0.57224	0.820816	1	1
MPRIP	ENSG00000133030	17	16945859	17120993	+	382	0.57237	0.820895	1	1
C8orf44-SGK3	ENSG00000270024	8	67579831	67772707	+	273	0.57238	0.820895	1	1
USP16	ENSG00000156256	21	30396950	30426809	+	80	0.57255	0.820929	1	1
LIPF	ENSG00000182333	10	90424198	90438571	+	106	0.57259	0.820929	1	1
BNC2	ENSG00000173068	9	16409501	16870841	-	1350	0.57261	0.820929	1	1
EXOC2	ENSG00000112685	6	485133	693117	-	714	0.57263	0.820929	1	1
NXF5	ENSG00000126952	X	101087085	101112549	-	64	0.57263	0.820929	1	1
FABP12	ENSG00000197416	8	82437216	82443613	-	101	0.5727	0.820929	1	1
SMPD3	ENSG00000103056	16	68392231	68482591	-	217	0.5727	0.820929	1	1
KRTAP20-3	ENSG00000206104	21	32015183	32015455	+	71	0.57282	0.820994	1	1
PCP2	ENSG00000174788	19	7696497	7698634	-	97	0.57283	0.820994	1	1
ABHD5	ENSG00000011198	3	43731605	43775863	+	135	0.57303	0.821156	1	1
LRRFIP1	ENSG00000124831	2	238536219	238722325	+	720	0.57304	0.821156	1	1
MYO1C	ENSG00000197879	17	1367392	1396106	-	222	0.57307	0.821156	1	1
LRRC8A	ENSG00000136802	9	131644391	131680318	+	106	0.5733	0.821379	1	1
HMGCL	ENSG00000117305	1	24128375	24165110	-	108	0.57331	0.821379	1	1
SPSB1	ENSG00000171621	1	9352939	9429591	+	387	0.57338	0.821418	1	1
ZNF23	ENSG00000167377	16	71481500	71496998	-	90	0.57345	0.82144	1	1
KDM2A	ENSG00000173120	11	66886740	67025558	+	126	0.57348	0.82144	1	1
SLC22A15	ENSG00000163393	1	116519119	116612675	+	262	0.57361	0.821495	1	1
ERVW-1	ENSG00000242950	7	92097694	92107300	-	71	0.57365	0.821495	1	1
PROSER2	ENSG00000148426	10	11865338	11914276	+	246	0.57371	0.821495	1	1
TMA16	ENSG00000198498	4	164415594	164441691	+	125	0.57371	0.821495	1	1
ECSCR	ENSG00000249751	5	138784245	138842328	-	46	0.57373	0.821495	1	1
EGF	ENSG00000138798	4	110834040	110933422	+	265	0.57389	0.821664	1	1
C1orf170	ENSG00000187642	1	910579	917497	-	57	0.57396	0.821703	1	1
SCOC	ENSG00000153130	4	141178440	141306880	+	316	0.57435	0.821939	1	1
CCZ1B	ENSG00000146574	7	6833765	6866401	-	133	0.57437	0.821939	1	1
SYT2	ENSG00000143858	1	202559724	202679545	-	297	0.57438	0.821939	1	1
SGSM3	ENSG00000100359	22	40766595	40806293	+	105	0.57439	0.821939	1	1
PODNL1	ENSG00000132000	19	14042000	14064204	-	41	0.57443	0.821939	1	1
HMGN5	ENSG00000198157	X	80369200	80457441	-	61	0.57448	0.821939	1	1
ZFPM2	ENSG00000169946	8	106330920	106816760	+	1020	0.57448	0.821939	1	1
OR7G3	ENSG00000170920	19	9236688	9237626	-	156	0.57461	0.821939	1	1
LINC01100	ENSG00000242107	3	159733811	159749210	+	169	0.57462	0.821939	1	1
RPL18A	ENSG00000105640	19	17970685	17974962	+	101	0.57471	0.821939	1	1
MRS2	ENSG00000124532	6	24403153	24425810	+	231	0.57472	0.821939	1	1
STMN4	ENSG00000015592	8	27092840	27115937	-	144	0.57472	0.821939	1	1
CST5	ENSG00000170367	20	23856572	23860387	-	97	0.57473	0.821939	1	1
RUSC1	ENSG00000160753	1	155290687	155300905	+	33	0.57475	0.821939	1	1
CRIM1	ENSG00000150938	2	36583069	36778278	+	529	0.57476	0.821939	1	1
FRG1	ENSG00000109536	4	190861943	190884359	+	62	0.57481	0.82195	1	1
KCNQ2	ENSG00000075043	20	62037542	62103993	-	407	0.57486	0.821961	1	1
CLSPN	ENSG00000092853	1	36185819	36235568	-	103	0.57493	0.821973	1	1
-	ENSG00000269590	19	12775642	12780211	-	25	0.57503	0.821973	1	1
-	ENSG00000215298	8	23430157	23432974	+	262	0.57503	0.821973	1	1
NRBF2	ENSG00000148572	10	64893050	64914783	+	147	0.5751	0.821973	1	1
TRAPPC6B	ENSG00000182400	14	39617015	39639736	-	140	0.57515	0.821973	1	1
-	ENSG00000273167	13	24553839	24895169	+	1302	0.57518	0.821973	1	1
SCN2B	ENSG00000149575	11	118032666	118047388	-	155	0.57518	0.821973	1	1
RTEL1-TNFRSF6B	ENSG00000026036	20	62290653	62330037	+	222	0.57525	0.821973	1	1
ZNF638	ENSG00000075292	2	71503691	71662199	+	497	0.57525	0.821973	1	1
LILRB2	ENSG00000131042	19	54777675	54785039	-	53	0.57532	0.821977	1	1
C19orf57	ENSG00000132016	19	13993161	14017265	-	98	0.57538	0.821977	1	1
ESPL1	ENSG00000135476	12	53662083	53687427	+	101	0.57538	0.821977	1	1
DYRK4	ENSG00000010219	12	4671370	4723325	+	192	0.57548	0.82206	1	1
FAM126B	ENSG00000155744	2	201838441	201936394	-	190	0.57553	0.822071	1	1
ARGFX	ENSG00000186103	3	121289551	121305481	+	120	0.57563	0.822093	1	1
PACRGL	ENSG00000163138	4	20697905	20754530	+	243	0.57563	0.822093	1	1
UQCRFS1	ENSG00000169021	19	29698173	29704448	-	116	0.5757	0.822126	1	1
MPV17	ENSG00000115204	2	27532360	27548547	-	33	0.57576	0.822126	1	1
PHOX2A	ENSG00000165462	11	71950121	71956708	-	72	0.57582	0.822126	1	1
GABRB3	ENSG00000166206	15	26788693	27184686	-	1073	0.57584	0.822126	1	1
ZNF473	ENSG00000142528	19	50528971	50556671	+	122	0.57587	0.822126	1	1
DMD	ENSG00000198947	X	31115794	33357558	-	2978	0.57592	0.822126	1	1
-	ENSG00000269855	19	58907457	58908407	+	101	0.57595	0.822126	1	1
ZNF280A	ENSG00000169548	22	22868060	22874613	-	27	0.57614	0.822214	1	1
ZNF572	ENSG00000180938	8	125985540	125991631	+	142	0.57614	0.822214	1	1
MAD2L1BP	ENSG00000124688	6	43597277	43608689	+	50	0.57619	0.822214	1	1
USP22	ENSG00000124422	17	20902910	20947073	-	243	0.57624	0.822214	1	1
FAM3B	ENSG00000183844	21	42676139	42729358	+	246	0.57628	0.822214	1	1
KIAA0040	ENSG00000235750	1	175126123	175162135	-	220	0.57634	0.822214	1	1
ITM2B	ENSG00000136156	13	48807294	48837063	+	76	0.57636	0.822214	1	1
GPR45	ENSG00000135973	2	105858200	105859924	+	69	0.5764	0.822214	1	1
TMEM39B	ENSG00000121775	1	32537632	32568467	+	46	0.5764	0.822214	1	1
MAPK4	ENSG00000141639	18	48086448	48258194	+	425	0.57644	0.822214	1	1
RGS22	ENSG00000132554	8	100973164	101143496	-	296	0.57648	0.822214	1	1
HOXB4	ENSG00000182742	17	46652875	46657473	-	87	0.57652	0.822214	1	1
TMEM260	ENSG00000070269	14	56955072	57117324	+	613	0.5767	0.822364	1	1
CCKAR	ENSG00000163394	4	26483022	26492084	-	152	0.57671	0.822364	1	1
HSDL1	ENSG00000103160	16	84155886	84178797	-	189	0.57693	0.82248	1	1
MXD3	ENSG00000213347	5	176728462	176739758	-	81	0.57712	0.82248	1	1
ALAS1	ENSG00000023330	3	52232102	52248343	+	70	0.57713	0.82248	1	1
LCE6A	ENSG00000235942	1	152815344	152816459	+	30	0.57713	0.82248	1	1
C5orf45	ENSG00000161010	5	179261436	179289173	-	125	0.57714	0.82248	1	1
CD1A	ENSG00000158477	1	158223927	158228059	+	200	0.57714	0.82248	1	1
GLP2R	ENSG00000065325	17	9725523	9795419	+	432	0.57716	0.82248	1	1
ANKRD61	ENSG00000157999	7	6071007	6076017	+	154	0.57717	0.82248	1	1
C6orf99	ENSG00000203711	6	159290971	159331385	+	235	0.57723	0.82248	1	1
CLN5	ENSG00000102805	13	77564795	77576652	+	123	0.57727	0.82248	1	1
PARP6	ENSG00000137817	15	72533522	72565340	-	70	0.57727	0.82248	1	1
IRGM	ENSG00000237693	5	150226085	150280298	+	247	0.5773	0.82248	1	1
KCNG1	ENSG00000026559	20	49620193	49639666	-	130	0.57737	0.822519	1	1
GLIS3	ENSG00000107249	9	3824127	4348392	-	1796	0.57752	0.822672	1	1
SPANXN5	ENSG00000204363	X	52825184	52827141	-	17	0.57763	0.822769	1	1
SERAC1	ENSG00000122335	6	158530536	158589312	-	198	0.57785	0.823022	1	1
-	ENSG00000188242	5	466239	473213	-	221	0.57793	0.823057	1	1
NMI	ENSG00000123609	2	152126979	152146571	-	146	0.57796	0.823057	1	1
SCFD1	ENSG00000092108	14	31091318	31205018	+	312	0.57809	0.823129	1	1
MYLK3	ENSG00000140795	16	46740891	46824319	-	76	0.57816	0.823129	1	1
WNT7A	ENSG00000154764	3	13857755	13921618	-	244	0.57818	0.823129	1	1
ZNF79	ENSG00000196152	9	130186661	130207651	+	87	0.57818	0.823129	1	1
ARFRP1	ENSG00000101246	20	62329996	62339377	-	118	0.5783	0.823176	1	1
BAIAP2L2	ENSG00000128298	22	38480896	38506677	-	135	0.57832	0.823176	1	1
A1BG	ENSG00000121410	19	58856544	58864865	-	92	0.57836	0.823176	1	1
NEDD8	ENSG00000129559	14	24686058	24701660	-	75	0.57841	0.823176	1	1
SEZ6	ENSG00000063015	17	27281919	27333458	-	135	0.57846	0.823176	1	1
-	ENSG00000269755	19	12543917	12595630	-	316	0.57848	0.823176	1	1
SPOPL	ENSG00000144228	2	139259371	139331117	+	155	0.57851	0.823176	1	1
HM13	ENSG00000101294	20	30102231	30157370	+	138	0.57868	0.823311	1	1
-	ENSG00000268870	19	12502763	12551896	-	319	0.57869	0.823311	1	1
RNPS1	ENSG00000205937	16	2303117	2318413	-	76	0.57876	0.823351	1	1
HAND1	ENSG00000113196	5	153854532	153857824	-	122	0.57891	0.823402	1	1
TLK2	ENSG00000146872	17	60536019	60692842	+	164	0.57894	0.823402	1	1
SEPT3	ENSG00000100167	22	42372276	42394225	+	133	0.57911	0.823402	1	1
C17orf67	ENSG00000214226	17	54869274	54916134	-	202	0.57911	0.823402	1	1
SOX13	ENSG00000143842	1	204042243	204096863	+	211	0.57915	0.823402	1	1
SULT6B1	ENSG00000138068	2	37394963	37423741	-	300	0.57915	0.823402	1	1
CTRL	ENSG00000141086	16	67961543	67966317	-	30	0.57917	0.823402	1	1
-	ENSG00000233828	5	86512423	86534822	-	62	0.57923	0.823402	1	1
STIM1	ENSG00000167323	11	3875757	4114439	+	567	0.57924	0.823402	1	1
CDK17	ENSG00000059758	12	96672039	96794338	-	290	0.57928	0.823402	1	1
-	ENSG00000260537	16	70333097	70400163	+	62	0.57929	0.823402	1	1
RNF215	ENSG00000099999	22	30773835	30817760	-	211	0.57933	0.823402	1	1
CHRAC1	ENSG00000104472	8	141521397	141527236	+	90	0.57936	0.823402	1	1
PPIF	ENSG00000108179	10	81107225	81115093	+	116	0.57939	0.823402	1	1
-	ENSG00000268472	11	112130988	112132117	+	92	0.57952	0.823526	1	1
-	ENSG00000234631	10	115674530	115676949	+	38	0.57964	0.823562	1	1
MTA2	ENSG00000149480	11	62360686	62369312	-	38	0.57969	0.823562	1	1
CEBPZ-AS1	ENSG00000218739	2	37423631	37443336	+	265	0.57971	0.823562	1	1
-	ENSG00000258231	12	58937907	59206842	+	638	0.57974	0.823562	1	1
IL22RA1	ENSG00000142677	1	24446261	24469611	-	167	0.57979	0.823562	1	1
SBK1	ENSG00000188322	16	28303840	28335170	+	83	0.5798	0.823562	1	1
JADE3	ENSG00000102221	X	46771711	46920641	+	40	0.57986	0.823569	1	1
NDFIP2	ENSG00000102471	13	80055287	80130210	+	166	0.57989	0.823569	1	1
ZC3H3	ENSG00000014164	8	144519825	144623623	-	401	0.57994	0.82358	1	1
RAB8B	ENSG00000166128	15	63481668	63559981	+	216	0.58001	0.823584	1	1
BUD13	ENSG00000137656	11	116618886	116643704	-	166	0.58007	0.823584	1	1
OBP2B	ENSG00000171102	9	136080664	136084630	-	12	0.58007	0.823584	1	1
MRGPRX3	ENSG00000179826	11	18142502	18160027	+	158	0.58026	0.823744	1	1
PTGER1	ENSG00000160951	19	14583278	14586174	-	150	0.58028	0.823744	1	1
DDX55	ENSG00000111364	12	124086624	124105488	+	162	0.58031	0.823744	1	1
EFCAB7	ENSG00000203965	1	63989043	64038364	+	181	0.58048	0.823925	1	1
GMPR2	ENSG00000100938	14	24701628	24708448	+	61	0.58055	0.823932	1	1
BMP10	ENSG00000163217	2	69092613	69098649	-	96	0.58057	0.823932	1	1
ZNF695	ENSG00000197472	1	247108849	247171395	-	333	0.58065	0.823985	1	1
ABLIM3	ENSG00000173210	5	148521046	148640105	+	330	0.58073	0.824039	1	1
MRPL3	ENSG00000114686	3	131181056	131221827	-	120	0.58078	0.824049	1	1
PHF6	ENSG00000156531	X	133507283	133562820	+	78	0.58083	0.82406	1	1
SEC14L6	ENSG00000214491	22	30918786	30942669	-	177	0.58094	0.824152	1	1
SLBP	ENSG00000163950	4	1694527	1714282	-	225	0.58098	0.824152	1	1
ZNF57	ENSG00000171970	19	2900896	2918474	+	188	0.58104	0.824177	1	1
MPZL3	ENSG00000160588	11	118097409	118123065	-	197	0.58124	0.824369	1	1
B3GNT8	ENSG00000177191	19	41931264	41934635	-	41	0.58126	0.824369	1	1
CCPG1	ENSG00000260916	15	55632230	55700708	-	340	0.58137	0.824464	1	1
RAB33A	ENSG00000134594	X	129305623	129318844	+	25	0.58161	0.824472	1	1
CASP8	ENSG00000064012	2	202098166	202152434	+	192	0.58166	0.824472	1	1
BPIFB4	ENSG00000186191	20	31667450	31699557	+	202	0.5817	0.824472	1	1
MAN1B1	ENSG00000177239	9	139981379	140003635	+	107	0.58178	0.824472	1	1
-	ENSG00000258804	14	87372122	87389099	+	159	0.58182	0.824472	1	1
NTF4	ENSG00000225950	19	49559050	49568333	-	101	0.58182	0.824472	1	1
UBA5	ENSG00000081307	3	132373290	132396941	+	63	0.58182	0.824472	1	1
CIITA	ENSG00000179583	16	10971055	11026079	+	230	0.58184	0.824472	1	1
VDAC1	ENSG00000213585	5	133307606	133340824	-	143	0.58185	0.824472	1	1
CC2D1A	ENSG00000132024	19	14017014	14041692	+	99	0.58191	0.824472	1	1
PLOD1	ENSG00000083444	1	11994262	12035595	+	190	0.58194	0.824472	1	1
POLD3	ENSG00000077514	11	74204896	74380162	+	558	0.58194	0.824472	1	1
PRB1	ENSG00000251655	12	11504757	11548500	-	55	0.58197	0.824472	1	1
TMEM87A	ENSG00000103978	15	42502730	42565861	-	108	0.58197	0.824472	1	1
GLMN	ENSG00000174842	1	92711959	92764544	-	63	0.58208	0.824489	1	1
SOX18	ENSG00000203883	20	62679076	62680994	-	92	0.58209	0.824489	1	1
DPRX	ENSG00000204595	19	54135310	54140263	+	140	0.58211	0.824489	1	1
UBE2S	ENSG00000108106	19	55912652	55919145	-	107	0.58219	0.824543	1	1
-	ENSG00000197182	22	46449749	46509808	+	207	0.58238	0.824751	1	1
ALG8	ENSG00000159063	11	77811982	77850706	-	268	0.58244	0.824776	1	1
KLHL12	ENSG00000117153	1	202860228	202897764	-	157	0.58249	0.824787	1	1
ZNF605	ENSG00000196458	12	133498019	133532892	-	29	0.58258	0.824854	1	1
KAT2A	ENSG00000108773	17	40265126	40273376	-	53	0.5827	0.824904	1	1
MYBL1	ENSG00000185697	8	67474410	67526482	-	93	0.5827	0.824904	1	1
IGSF5	ENSG00000183067	21	41117334	41174023	+	457	0.58282	0.824996	1	1
UGT1A7	ENSG00000244122	2	234590584	234681945	+	391	0.58285	0.824996	1	1
DET1	ENSG00000140543	15	89054790	89089906	-	173	0.5829	0.825006	1	1
WBSCR17	ENSG00000185274	7	70597155	71178585	+	1760	0.58303	0.825044	1	1
HSPE1-MOB4	ENSG00000270757	2	198365137	198415450	+	68	0.5831	0.825044	1	1
ZNF699	ENSG00000196110	19	9404951	9420514	-	107	0.58317	0.825044	1	1
HECTD1	ENSG00000092148	14	31569318	31677010	-	170	0.5832	0.825044	1	1
SLC35B1	ENSG00000121073	17	47778305	47786376	-	45	0.58322	0.825044	1	1
GPHN	ENSG00000171723	14	66974125	67648520	+	1719	0.58325	0.825044	1	1
PRUNE2	ENSG00000106772	9	79226292	79521003	-	803	0.58327	0.825044	1	1
PLEKHM1	ENSG00000225190	17	43513266	43568115	-	40	0.58329	0.825044	1	1
SAYSD1	ENSG00000112167	6	39071840	39082965	-	170	0.58335	0.825044	1	1
GXYLT1	ENSG00000151233	12	42475647	42538681	-	193	0.58339	0.825044	1	1
NDUFA10	ENSG00000130414	2	240831867	240964819	-	649	0.58342	0.825044	1	1
A4GNT	ENSG00000118017	3	137842560	137851229	-	84	0.58346	0.825044	1	1
CSRNP1	ENSG00000144655	3	39183346	39196053	-	105	0.58356	0.825044	1	1
ITCH	ENSG00000078747	20	32951041	33099198	+	179	0.58356	0.825044	1	1
RSF1	ENSG00000048649	11	77371041	77532063	-	328	0.58362	0.825044	1	1
C19orf67	ENSG00000188032	19	14192431	14196687	-	43	0.58363	0.825044	1	1
PLA2G16	ENSG00000176485	11	63340667	63384355	-	94	0.58381	0.825044	1	1
RS1	ENSG00000102104	X	18658030	18690229	-	19	0.58381	0.825044	1	1
AMOT	ENSG00000126016	X	112017731	112084043	-	100	0.58386	0.825044	1	1
EXOSC6	ENSG00000223496	16	70284134	70285833	-	21	0.58395	0.825044	1	1
-	ENSG00000273003	11	64781654	64808042	+	121	0.58399	0.825044	1	1
ABCE1	ENSG00000164163	4	146019084	146050331	+	59	0.58401	0.825044	1	1
PFKM	ENSG00000152556	12	48498922	48540187	+	194	0.58405	0.825044	1	1
KAAG1	ENSG00000146049	6	24357131	24358512	+	102	0.58408	0.825044	1	1
NMUR2	ENSG00000132911	5	151771093	151812929	-	334	0.58411	0.825044	1	1
-	ENSG00000187461	6	13469513	13486415	-	127	0.58414	0.825044	1	1
THG1L	ENSG00000113272	5	157158205	157168456	+	168	0.58421	0.825044	1	1
SRSF7	ENSG00000115875	2	38970741	38978636	-	65	0.58424	0.825044	1	1
C9orf41	ENSG00000156017	9	77595936	77643339	-	194	0.58431	0.825044	1	1
SNAP29	ENSG00000099940	22	21213271	21245506	+	124	0.58431	0.825044	1	1
PLEKHG2	ENSG00000090924	19	39903225	39919054	+	103	0.58433	0.825044	1	1
TBX1	ENSG00000184058	22	19744226	19771116	+	156	0.58437	0.825044	1	1
DRG2	ENSG00000108591	17	17991200	18011285	+	104	0.58441	0.825044	1	1
DNAAF1	ENSG00000154099	16	84178865	84212373	+	235	0.58445	0.825044	1	1
ZNF559	ENSG00000188321	19	9434448	9461838	+	119	0.58446	0.825044	1	1
TMEM72	ENSG00000187783	10	45406648	45432450	+	166	0.58447	0.825044	1	1
RNF13	ENSG00000082996	3	149530495	149679926	+	318	0.5845	0.825044	1	1
TSSK4	ENSG00000139908	14	24674903	24677568	+	72	0.58464	0.825146	1	1
DZIP3	ENSG00000198919	3	108308529	108413693	+	160	0.58466	0.825146	1	1
CSGALNACT2	ENSG00000169826	10	43633934	43680756	+	191	0.58473	0.825146	1	1
MITD1	ENSG00000158411	2	99777890	99797521	-	114	0.5848	0.825146	1	1
MISP	ENSG00000099812	19	751126	764319	+	190	0.58483	0.825146	1	1
HS6ST3	ENSG00000185352	13	96743093	97485671	+	1519	0.58485	0.825146	1	1
CCDC157	ENSG00000187860	22	30752624	30774647	+	152	0.58488	0.825146	1	1
CTRB1	ENSG00000168925	16	75252898	75258822	+	234	0.58494	0.825146	1	1
GRHL3	ENSG00000158055	1	24645812	24690972	+	224	0.58498	0.825146	1	1
AGXT2	ENSG00000113492	5	34998206	35048198	-	252	0.585	0.825146	1	1
KIAA1468	ENSG00000134444	18	59854491	59974355	+	441	0.5851	0.825146	1	1
CEBPG	ENSG00000153879	19	33864236	33873592	+	185	0.58513	0.825146	1	1
RALGPS2	ENSG00000116191	1	178694300	178889238	+	367	0.58518	0.825146	1	1
SLAIN2	ENSG00000109171	4	48343339	48428229	+	253	0.58519	0.825146	1	1
APCS	ENSG00000132703	1	159557615	159558655	+	127	0.58521	0.825146	1	1
SH2D3A	ENSG00000125731	19	6752171	6767599	-	183	0.5854	0.825354	1	1
C19orf45	ENSG00000198723	19	7557862	7573336	+	165	0.58551	0.825396	1	1
RRAGC	ENSG00000116954	1	39303870	39325495	-	141	0.58552	0.825396	1	1
TMEM178B	ENSG00000261115	7	140774032	141180180	+	796	0.58556	0.825396	1	1
CWC25	ENSG00000108296	17	36956687	36981734	-	119	0.5856	0.825396	1	1
A1CF	ENSG00000148584	10	52559169	52645435	-	151	0.58565	0.825406	1	1
-	ENSG00000222001	2	233877324	233880595	+	128	0.5857	0.825417	1	1
TSPYL2	ENSG00000184205	X	53111549	53117722	+	40	0.58577	0.825455	1	1
CTGF	ENSG00000118523	6	132269316	132272513	-	89	0.58584	0.825459	1	1
SLC9A4	ENSG00000180251	2	103089762	103150431	+	381	0.58586	0.825459	1	1
MC1R	ENSG00000258839	16	89978527	89987385	+	115	0.5859	0.825459	1	1
PKLR	ENSG00000143627	1	155259630	155271225	-	37	0.58619	0.825761	1	1
PDE9A	ENSG00000160191	21	44073746	44195619	+	486	0.5862	0.825761	1	1
CAMK2N1	ENSG00000162545	1	20808884	20812713	-	78	0.5863	0.825842	1	1
A4GALT	ENSG00000128274	22	43088127	43117304	-	263	0.58648	0.826036	1	1
RC3H2	ENSG00000056586	9	125606835	125667620	-	113	0.58659	0.826039	1	1
LSM7	ENSG00000130332	19	2321516	2328619	-	148	0.5866	0.826039	1	1
TCTN2	ENSG00000168778	12	124155660	124192948	+	170	0.58661	0.826039	1	1
WIZ	ENSG00000011451	19	15532319	15560762	-	94	0.58689	0.826341	1	1
PDCD7	ENSG00000090470	15	65409717	65426174	-	26	0.58693	0.826341	1	1
SDHC	ENSG00000143252	1	161284047	161332984	+	318	0.58696	0.826341	1	1
PSMD13	ENSG00000185627	11	236546	252983	+	257	0.58709	0.826341	1	1
C17orf96	ENSG00000179294	17	36827961	36831187	-	48	0.58723	0.826341	1	1
TSACC	ENSG00000163467	1	156307105	156316786	+	76	0.58725	0.826341	1	1
NADK2	ENSG00000152620	5	36192694	36242381	-	157	0.58726	0.826341	1	1
TAF5L	ENSG00000135801	1	229728858	229761794	-	141	0.58729	0.826341	1	1
POU3F1	ENSG00000185668	1	38509523	38512450	-	98	0.58731	0.826341	1	1
C7orf71	ENSG00000222004	7	26677490	26686889	+	168	0.58735	0.826341	1	1
PDZD2	ENSG00000133401	5	31639517	32111037	+	1569	0.58737	0.826341	1	1
OTUD4	ENSG00000164164	4	146031990	146101313	-	70	0.5874	0.826341	1	1
TDRD7	ENSG00000196116	9	100174232	100258407	+	215	0.5875	0.826341	1	1
ADAP1	ENSG00000105963	7	937540	995043	-	295	0.58754	0.826341	1	1
RAB9A	ENSG00000123595	X	13707244	13728625	+	27	0.58759	0.826341	1	1
CMC2	ENSG00000103121	16	81009698	81053875	-	317	0.58762	0.826341	1	1
NPY2R	ENSG00000185149	4	156129781	156138230	+	179	0.58764	0.826341	1	1
FOXJ1	ENSG00000129654	17	74132414	74137380	-	81	0.58765	0.826341	1	1
KRT74	ENSG00000170484	12	52959566	52967609	-	219	0.5877	0.826341	1	1
RNFT1	ENSG00000189050	17	58029601	58042122	-	43	0.58779	0.826341	1	1
SCN9A	ENSG00000169432	2	167051695	167232503	-	540	0.58783	0.826341	1	1
POMT2	ENSG00000009830	14	77741299	77787227	-	222	0.58797	0.826341	1	1
XKR3	ENSG00000172967	22	17264302	17302589	-	191	0.58799	0.826341	1	1
TMED7	ENSG00000134970	5	114949205	114968689	-	182	0.58803	0.826341	1	1
TAF1L	ENSG00000122728	9	32629452	32635667	-	49	0.58804	0.826341	1	1
RAD9B	ENSG00000151164	12	110939460	110969891	+	90	0.58806	0.826341	1	1
SDR42E1	ENSG00000184860	16	82031221	82045093	-	48	0.58813	0.826341	1	1
-	ENSG00000258869	14	98215601	98230326	-	168	0.58816	0.826341	1	1
SLC25A27	ENSG00000153291	6	46620678	46645930	+	101	0.58818	0.826341	1	1
TGM1	ENSG00000092295	14	24718320	24733638	-	116	0.58819	0.826341	1	1
RPL5	ENSG00000122406	1	93297582	93307481	+	68	0.58821	0.826341	1	1
LZTFL1	ENSG00000163818	3	45864808	45957534	-	250	0.58822	0.826341	1	1
IDH1	ENSG00000138413	2	209100951	209130798	-	89	0.58823	0.826341	1	1
RABGAP1	ENSG00000011454	9	125703112	125867145	+	188	0.58828	0.826352	1	1
CAPZA3	ENSG00000177938	12	18891045	18892121	+	114	0.58835	0.826379	1	1
GALNT11	ENSG00000178234	7	151722759	151819425	+	162	0.58844	0.826379	1	1
CTRB2	ENSG00000168928	16	75237994	75241083	-	226	0.58847	0.826379	1	1
TMEM258	ENSG00000134825	11	61535973	61560274	-	73	0.58847	0.826379	1	1
ZNF286B	ENSG00000249459	17	18561742	18585575	-	69	0.58859	0.826488	1	1
SPIC	ENSG00000166211	12	101869199	101880775	+	114	0.58864	0.826498	1	1
RAB8A	ENSG00000167461	19	16222439	16245044	+	151	0.58874	0.826579	1	1
METRNL	ENSG00000176845	17	81037567	81052864	+	208	0.58881	0.826617	1	1
GCNT7	ENSG00000124091	20	55066548	55100981	-	200	0.58899	0.826715	1	1
SESN1	ENSG00000080546	6	109307640	109416022	-	217	0.58899	0.826715	1	1
PCDH12	ENSG00000113555	5	141323150	141349304	-	165	0.58902	0.826715	1	1
PITPNM3	ENSG00000091622	17	6354584	6459814	-	350	0.58905	0.826715	1	1
PLAGL1	ENSG00000118495	6	144261437	144385735	-	347	0.58912	0.826754	1	1
SLC16A11	ENSG00000174326	17	6944949	6947242	-	117	0.58917	0.826764	1	1
CAPN7	ENSG00000131375	3	15247659	15294425	+	107	0.58925	0.826816	1	1
AGTPBP1	ENSG00000135049	9	88161455	88356944	-	308	0.58936	0.826893	1	1
DPP9	ENSG00000142002	19	4675236	4724685	-	195	0.58939	0.826893	1	1
ZNF383	ENSG00000188283	19	37708828	37734828	+	78	0.58948	0.826917	1	1
-	ENSG00000215014	1	1510355	1511373	+	65	0.58953	0.826917	1	1
PNPLA3	ENSG00000100344	22	44319619	44360368	+	288	0.5896	0.826917	1	1
PIGY	ENSG00000255072	4	89442724	89442940	-	61	0.58962	0.826917	1	1
RPS5	ENSG00000083845	19	58897767	58906173	+	107	0.58962	0.826917	1	1
GNG5	ENSG00000174021	1	84964008	84972248	-	154	0.58977	0.826987	1	1
ZNF28	ENSG00000198538	19	53300662	53360853	-	322	0.5898	0.826987	1	1
SAMD1	ENSG00000141858	19	14198652	14201848	-	45	0.58982	0.826987	1	1
-	ENSG00000268798	19	1440838	1441937	+	54	0.58992	0.826987	1	1
CLDN6	ENSG00000184697	16	3064713	3070072	-	91	0.58999	0.826987	1	1
RAX	ENSG00000134438	18	56934267	56941318	-	180	0.59009	0.826987	1	1
TMEM82	ENSG00000162460	1	16068917	16074477	+	118	0.59014	0.826987	1	1
NSF	ENSG00000073969	17	44668035	44834830	+	30	0.59018	0.826987	1	1
-	ENSG00000267426	17	73894726	73926210	-	108	0.59019	0.826987	1	1
CLDND2	ENSG00000160318	19	51870352	51872257	-	168	0.59026	0.826987	1	1
CCL2	ENSG00000108691	17	32582304	32584222	+	100	0.59027	0.826987	1	1
SEC14L2	ENSG00000100003	22	30792846	30821305	+	169	0.59028	0.826987	1	1
PATL2	ENSG00000229474	15	44957930	45003514	-	104	0.59036	0.826987	1	1
OR1M1	ENSG00000170929	19	9203855	9204889	+	142	0.59037	0.826987	1	1
ZNF479	ENSG00000185177	7	57187321	57207571	-	145	0.59038	0.826987	1	1
FAM50A	ENSG00000071859	X	153672473	153679002	+	28	0.59041	0.826987	1	1
CYP11B2	ENSG00000179142	8	143991975	143999259	-	155	0.59045	0.826987	1	1
MRPL50	ENSG00000136897	9	104149915	104160896	-	128	0.59045	0.826987	1	1
RPL23	ENSG00000125691	17	37004118	37010096	-	104	0.59048	0.826987	1	1
OR8A1	ENSG00000196119	11	124439893	124441037	+	140	0.59059	0.827071	1	1
TLCD2	ENSG00000185561	17	1611064	1613732	-	95	0.59064	0.827071	1	1
KRTAP4-5	ENSG00000198271	17	39305178	39306054	-	123	0.59071	0.827071	1	1
SERPINA6	ENSG00000170099	14	94770585	94789731	-	173	0.59071	0.827071	1	1
ABCB10	ENSG00000135776	1	229652329	229694442	-	103	0.59088	0.827249	1	1
MFGE8	ENSG00000140545	15	89441916	89456642	-	168	0.59116	0.827555	1	1
CCER1	ENSG00000197651	12	91299399	91348953	-	189	0.59125	0.827555	1	1
GAB3	ENSG00000160219	X	153903529	153979858	-	21	0.59128	0.827555	1	1
ZNF208	ENSG00000160321	19	22115760	22193751	-	352	0.59133	0.827555	1	1
SSX2IP	ENSG00000117155	1	85109390	85156486	-	185	0.59138	0.827555	1	1
ERVV-1	ENSG00000269526	19	53517174	53519375	+	108	0.59141	0.827555	1	1
PAIP2B	ENSG00000124374	2	71409869	71454213	-	279	0.59141	0.827555	1	1
SENP1	ENSG00000079387	12	48436681	48500091	-	241	0.59144	0.827555	1	1
IFRD1	ENSG00000006652	7	112063023	112121072	+	265	0.59151	0.827594	1	1
DTX2	ENSG00000091073	7	76090993	76135312	+	49	0.59158	0.827632	1	1
TTN	ENSG00000155657	2	179390716	179695529	-	483	0.59164	0.827656	1	1
PIGS	ENSG00000087111	17	26880401	26898890	-	27	0.59172	0.827691	1	1
VSTM2A	ENSG00000170419	7	54610018	54638773	+	195	0.59175	0.827691	1	1
SLC35F1	ENSG00000196376	6	118228689	118638839	+	863	0.59185	0.827704	1	1
AKT1	ENSG00000142208	14	105235686	105262088	-	128	0.59193	0.827704	1	1
IER5L	ENSG00000188483	9	131937835	131940540	-	38	0.59193	0.827704	1	1
VPS16	ENSG00000215305	20	2821349	2847378	+	122	0.59193	0.827704	1	1
C15orf65	ENSG00000261652	15	55700746	55710962	+	185	0.59207	0.827836	1	1
-	ENSG00000214248	19	7963689	7968427	-	119	0.59211	0.827836	1	1
ACTR2	ENSG00000138071	2	65454887	65498387	+	183	0.59225	0.827972	1	1
GBP2	ENSG00000162645	1	89571815	89616139	-	177	0.59237	0.828063	1	1
SAMD13	ENSG00000203943	1	84764049	84855640	+	253	0.5924	0.828063	1	1
SLC5A12	ENSG00000148942	11	26688566	26744974	-	293	0.59248	0.828097	1	1
HS3ST4	ENSG00000182601	16	25703347	26149009	+	1380	0.59251	0.828097	1	1
TMEM158	ENSG00000249992	3	45265958	45267770	-	196	0.59267	0.828191	1	1
MIS18A	ENSG00000159055	21	33640530	33651380	-	80	0.59281	0.828191	1	1
AQP5	ENSG00000161798	12	50355653	50359464	+	84	0.59284	0.828191	1	1
-	ENSG00000258973	14	24801516	24806588	-	153	0.59298	0.828191	1	1
PYURF	ENSG00000145337	4	89442136	89444964	-	63	0.59303	0.828191	1	1
LTA4H	ENSG00000111144	12	96394606	96437298	-	255	0.59306	0.828191	1	1
EIF4G3	ENSG00000075151	1	21132963	21503377	-	554	0.59312	0.828191	1	1
C19orf71	ENSG00000183397	19	3539152	3544028	+	76	0.59319	0.828191	1	1
KLK7	ENSG00000169035	19	51479729	51487355	-	150	0.5932	0.828191	1	1
VPS26B	ENSG00000151502	11	134094539	134117686	+	86	0.59326	0.828191	1	1
-	ENSG00000220702	22	44761431	44762164	+	208	0.59328	0.828191	1	1
TRMT44	ENSG00000155275	4	8437867	8495258	+	245	0.59341	0.828191	1	1
ATG16L1	ENSG00000085978	2	234118697	234204320	+	290	0.59347	0.828191	1	1
ZC3H18	ENSG00000158545	16	88636789	88698374	+	308	0.59348	0.828191	1	1
CYP4Z1	ENSG00000186160	1	47533160	47583991	+	203	0.59353	0.828191	1	1
GM2A	ENSG00000196743	5	150591711	150650001	+	290	0.59355	0.828191	1	1
DIRAS3	ENSG00000162595	1	68511645	68517314	-	32	0.59358	0.828191	1	1
KRT72	ENSG00000170486	12	52979373	52995322	-	229	0.59358	0.828191	1	1
OR10G3	ENSG00000169208	14	22037934	22038875	-	134	0.59358	0.828191	1	1
KRTAP17-1	ENSG00000186860	17	39471173	39471947	-	102	0.59359	0.828191	1	1
-	ENSG00000268750	19	58331087	58370309	+	163	0.5936	0.828191	1	1
ZNF587B	ENSG00000269343	19	58331099	58370018	+	163	0.5936	0.828191	1	1
CLYBL	ENSG00000125246	13	100258919	100549387	+	796	0.59361	0.828191	1	1
IFT81	ENSG00000122970	12	110562140	110656602	+	133	0.59364	0.828191	1	1
MYB	ENSG00000118513	6	135502453	135540311	+	130	0.5937	0.828191	1	1
PMP22	ENSG00000109099	17	15133095	15168643	-	152	0.59372	0.828191	1	1
MLLT6	ENSG00000108292	17	36861795	36886056	+	64	0.59373	0.828191	1	1
OR8K1	ENSG00000150261	11	56113421	56114507	+	130	0.5938	0.82823	1	1
TRIM67	ENSG00000119283	1	231297858	231357302	+	226	0.59385	0.82824	1	1
KLHL6	ENSG00000172578	3	183205319	183273477	-	225	0.59418	0.828581	1	1
KRTAP5-4	ENSG00000241598	11	1642188	1643368	-	280	0.59418	0.828581	1	1
USP15	ENSG00000135655	12	62654119	62811211	+	375	0.59429	0.828675	1	1
RAB18	ENSG00000099246	10	27793197	27831143	+	152	0.59448	0.82888	1	1
MSX1	ENSG00000163132	4	4861393	4865663	+	195	0.59457	0.828886	1	1
TANC2	ENSG00000170921	17	61086917	61505060	+	576	0.59457	0.828886	1	1
-	ENSG00000203630	20	1316228	1317555	-	133	0.59464	0.828924	1	1
FAM26D	ENSG00000164451	6	116850174	116880031	+	180	0.59476	0.828937	1	1
DNAJB14	ENSG00000164031	4	100817405	100867883	-	141	0.59478	0.828937	1	1
SAP18	ENSG00000150459	13	21714653	21723221	+	166	0.59479	0.828937	1	1
HAUS8	ENSG00000131351	19	17160539	17186435	-	203	0.59482	0.828937	1	1
CDC6	ENSG00000094804	17	38443885	38459171	+	58	0.59488	0.828961	1	1
MUM1L1	ENSG00000157502	X	105412298	105452949	+	27	0.59514	0.829173	1	1
SPATA17	ENSG00000162814	1	217804666	218045038	+	660	0.59515	0.829173	1	1
KDM5A	ENSG00000073614	12	389295	498620	-	300	0.59516	0.829173	1	1
FBXO34	ENSG00000178974	14	55738021	55828636	+	158	0.59544	0.829458	1	1
MAK16	ENSG00000198042	8	33342268	33358778	+	153	0.59545	0.829458	1	1
KCTD19	ENSG00000168676	16	67323331	67360666	-	95	0.59551	0.829464	1	1
CASP3	ENSG00000164305	4	185548850	185570663	-	173	0.59554	0.829464	1	1
ADSL	ENSG00000239900	22	40742507	40786467	+	93	0.59566	0.829572	1	1
GAMT	ENSG00000130005	19	1397091	1401569	-	65	0.59576	0.829616	1	1
RPA4	ENSG00000204086	X	96138907	96140446	+	46	0.59579	0.829616	1	1
HMGCLL1	ENSG00000146151	6	55299167	55444012	-	678	0.59582	0.829616	1	1
JOSD1	ENSG00000100221	22	39081548	39097561	-	83	0.59598	0.829779	1	1
ZNF674	ENSG00000251192	X	46357162	46404892	-	64	0.59614	0.829942	1	1
PIGB	ENSG00000069943	15	55611158	55647846	+	197	0.59624	0.829996	1	1
C16orf96	ENSG00000205832	16	4606491	4650715	+	152	0.59631	0.829996	1	1
GPR68	ENSG00000119714	14	91698876	91720269	-	135	0.59631	0.829996	1	1
ZP3	ENSG00000188372	7	76026835	76071388	+	197	0.59635	0.829996	1	1
FAM229A	ENSG00000225828	1	32826871	32829879	-	11	0.59641	0.83002	1	1
GPR156	ENSG00000175697	3	119883492	120003941	-	423	0.59648	0.830037	1	1
LAG3	ENSG00000089692	12	6881678	6887621	+	136	0.59651	0.830037	1	1
OR3A2	ENSG00000221882	17	3181193	3182268	-	170	0.59655	0.830037	1	1
CFHR4	ENSG00000134365	1	196819371	196888102	+	14	0.59683	0.830367	1	1
F9	ENSG00000101981	X	138612917	138645617	+	67	0.597	0.830544	1	1
ARHGAP42	ENSG00000165895	11	100558384	100862668	+	1195	0.59715	0.830596	1	1
FAM194B	ENSG00000165837	13	46108657	46189874	-	232	0.59719	0.830596	1	1
LHFPL4	ENSG00000156959	3	9543481	9595486	-	250	0.59724	0.830596	1	1
NUDT8	ENSG00000167799	11	67395409	67397401	-	124	0.59725	0.830596	1	1
BEND5	ENSG00000162373	1	49193195	49242641	-	131	0.59726	0.830596	1	1
TMSB4X	ENSG00000205542	X	12993227	12995346	+	48	0.5973	0.830596	1	1
TRMT2A	ENSG00000099899	22	20099389	20104915	-	141	0.5974	0.830596	1	1
SNED1	ENSG00000162804	2	241938255	242034983	+	296	0.59742	0.830596	1	1
MID1	ENSG00000101871	X	10413350	10851773	-	367	0.59747	0.830596	1	1
FAHD1	ENSG00000180185	16	1876968	1890208	+	427	0.59749	0.830596	1	1
ZBED4	ENSG00000100426	22	50247490	50283726	+	196	0.59761	0.830596	1	1
FOXF1	ENSG00000103241	16	86544133	86548076	+	190	0.59763	0.830596	1	1
GPATCH1	ENSG00000076650	19	33571786	33621448	+	235	0.59763	0.830596	1	1
TBCB	ENSG00000105254	19	36605191	36616849	+	140	0.59766	0.830596	1	1
DSG2	ENSG00000046604	18	29078006	29128971	+	230	0.59768	0.830596	1	1
LACRT	ENSG00000135413	12	55024595	55028679	-	100	0.59774	0.83062	1	1
HMCN2	ENSG00000148357	9	133046882	133309510	+	287	0.59795	0.83072	1	1
F13B	ENSG00000143278	1	197008321	197036397	-	132	0.598	0.83072	1	1
DHX57	ENSG00000163214	2	39024871	39103075	-	175	0.59808	0.83072	1	1
TLR10	ENSG00000174123	4	38773860	38784611	-	145	0.59808	0.83072	1	1
MXRA5	ENSG00000101825	X	3226606	3264682	-	118	0.59814	0.83072	1	1
NEDD8-MDP1	ENSG00000255526	14	24683161	24701558	-	81	0.59814	0.83072	1	1
-	ENSG00000269753	1	2258581	2259042	+	125	0.59816	0.83072	1	1
ADAMTS6	ENSG00000049192	5	64444563	64777747	-	671	0.59817	0.83072	1	1
STK39	ENSG00000198648	2	168810530	169104651	-	826	0.59823	0.83072	1	1
CCDC106	ENSG00000173581	19	56152428	56164527	+	111	0.59824	0.83072	1	1
ZNF837	ENSG00000152475	19	58878985	58892427	-	131	0.59831	0.830758	1	1
-	ENSG00000233502	2	10223908	10226228	+	121	0.59844	0.8308	1	1
SULT1E1	ENSG00000109193	4	70676498	70725870	-	222	0.59844	0.8308	1	1
C17orf49	ENSG00000258315	17	6917814	6920844	+	91	0.59851	0.8308	1	1
KRTAP5-9	ENSG00000254997	11	71259466	71260653	+	140	0.59857	0.8308	1	1
SRC	ENSG00000197122	20	35973088	36034453	+	193	0.59859	0.8308	1	1
SIRT4	ENSG00000089163	12	120740119	120751052	+	84	0.5986	0.8308	1	1
UFM1	ENSG00000120686	13	38923986	38937140	+	91	0.59864	0.8308	1	1
ARFIP1	ENSG00000164144	4	153701089	153839615	+	286	0.59876	0.830907	1	1
RAB27B	ENSG00000041353	18	52385091	52562747	+	502	0.59888	0.830945	1	1
LYNX1	ENSG00000180155	8	143845752	143859640	-	201	0.59899	0.830945	1	1
RAB23	ENSG00000112210	6	57053607	57087078	-	113	0.599	0.830945	1	1
SCGB1D2	ENSG00000124935	11	62009682	62012280	+	85	0.59905	0.830945	1	1
UQCRQ	ENSG00000164405	5	132202252	132203723	+	76	0.59907	0.830945	1	1
C4orf46	ENSG00000205208	4	159587831	159593407	-	31	0.59909	0.830945	1	1
-	ENSG00000203691	1	225600404	225602040	+	119	0.59912	0.830945	1	1
NTN1	ENSG00000065320	17	8924859	9147317	+	777	0.59913	0.830945	1	1
CD300A	ENSG00000167851	17	72462555	72480933	+	174	0.59936	0.831173	1	1
STK38L	ENSG00000211455	12	27396901	27478892	+	303	0.59938	0.831173	1	1
TSC22D3	ENSG00000157514	X	106956451	107020572	-	78	0.59946	0.831224	1	1
-	ENSG00000167524	17	26934982	26941218	-	27	0.59957	0.831317	1	1
CHD6	ENSG00000124177	20	40030741	40247133	-	356	0.5997	0.831329	1	1
APH1B	ENSG00000138613	15	63568217	63601325	+	137	0.59972	0.831329	1	1
-	ENSG00000227839	1	50459990	50461874	+	36	0.59974	0.831329	1	1
PKDCC	ENSG00000162878	2	42275160	42285668	+	180	0.59975	0.831329	1	1
AKT2	ENSG00000105221	19	40736224	40791443	-	144	0.59984	0.831395	1	1
MAD2L1	ENSG00000164109	4	120976763	120988229	-	98	0.59997	0.831516	1	1
TTPA	ENSG00000137561	8	63961112	63998612	-	207	0.60011	0.831551	1	1
NBN	ENSG00000104320	8	90945564	91015456	-	200	0.60013	0.831551	1	1
CLDN18	ENSG00000066405	3	137717577	137752494	+	136	0.60014	0.831551	1	1
MUC6	ENSG00000184956	11	1012821	1036706	-	141	0.60018	0.831551	1	1
RFTN2	ENSG00000162944	2	198432948	198540769	-	129	0.60021	0.831551	1	1
ZFP36	ENSG00000128016	19	39897453	39900052	+	72	0.60027	0.831575	1	1
SLC52A3	ENSG00000101276	20	740724	749131	-	282	0.60035	0.831626	1	1
GPR173	ENSG00000184194	X	53078273	53109797	+	74	0.60048	0.831702	1	1
PLEKHG5	ENSG00000171680	1	6526152	6580121	-	220	0.60049	0.831702	1	1
APAF1	ENSG00000120868	12	99038919	99129204	+	215	0.60057	0.831753	1	1
GATM	ENSG00000171766	15	45653322	45694525	-	132	0.60084	0.832022	1	1
RPS15	ENSG00000115268	19	1438358	1440583	+	49	0.60085	0.832022	1	1
SKP2	ENSG00000145604	5	36152091	36184421	+	133	0.60098	0.832111	1	1
-	ENSG00000249209	21	34956993	35284635	-	505	0.601	0.832111	1	1
FHL3	ENSG00000183386	1	38462442	38471278	-	76	0.6011	0.832172	1	1
FCGBP	ENSG00000090920	19	40353963	40440533	-	183	0.60113	0.832172	1	1
CALN1	ENSG00000183166	7	71244476	71912136	-	1392	0.60134	0.832404	1	1
PITX1	ENSG00000069011	5	134363425	134370503	-	111	0.60142	0.832455	1	1
CDH12	ENSG00000154162	5	21750782	22853731	-	2193	0.60154	0.832562	1	1
RARRES1	ENSG00000118849	3	158414681	158450485	-	192	0.60162	0.832567	1	1
PROM1	ENSG00000007062	4	15964699	16086001	-	467	0.60163	0.832567	1	1
ERCC4	ENSG00000175595	16	14014014	14046202	+	157	0.60183	0.832739	1	1
TTC40	ENSG00000171811	10	134621896	134756327	-	472	0.60184	0.832739	1	1
COL20A1	ENSG00000101203	20	61924538	61966203	+	226	0.60202	0.832911	1	1
C5orf17	ENSG00000248874	5	23951457	24178372	+	780	0.60205	0.832911	1	1
PRSS12	ENSG00000164099	4	119201193	119274158	-	251	0.60216	0.832978	1	1
-	ENSG00000219016	22	48934712	48943199	-	131	0.60222	0.832978	1	1
EDDM3B	ENSG00000181552	14	21236586	21239107	+	281	0.60223	0.832978	1	1
TSNAX-DISC1	ENSG00000270106	1	231664399	231954990	+	541	0.60227	0.832978	1	1
YIPF5	ENSG00000145817	5	143537723	143550278	-	122	0.60245	0.833145	1	1
IDS	ENSG00000010404	X	148558521	148615470	-	84	0.60251	0.833145	1	1
NNT	ENSG00000112992	5	43602794	43707507	+	261	0.60252	0.833145	1	1
RGS9	ENSG00000108370	17	63133549	63223821	+	389	0.60268	0.833307	1	1
FGF13	ENSG00000129682	X	137713735	138304939	-	442	0.60277	0.833372	1	1
HAO1	ENSG00000101323	20	7863628	7921121	-	217	0.60283	0.833396	1	1
FBXO31	ENSG00000103264	16	87360593	87425748	-	237	0.60296	0.833471	1	1
TESK1	ENSG00000107140	9	35605367	35610038	+	72	0.60297	0.833471	1	1
JAKMIP1	ENSG00000152969	4	6027926	6202318	-	589	0.60323	0.833736	1	1
-	ENSG00000268735	13	24322243	24323901	+	92	0.60328	0.833736	1	1
GSTZ1	ENSG00000100577	14	77787227	77797940	+	154	0.60332	0.833736	1	1
GH1	ENSG00000259384	17	61994560	61996179	-	67	0.60335	0.833736	1	1
KAZALD1	ENSG00000107821	10	102821598	102827888	+	77	0.60338	0.833736	1	1
TMEM106B	ENSG00000106460	7	12250867	12282993	+	347	0.60342	0.833736	1	1
CCDC9	ENSG00000105321	19	47759237	47775210	+	105	0.60348	0.83376	1	1
CCRL2	ENSG00000121797	3	46448654	46454488	+	161	0.60357	0.833825	1	1
RGMA	ENSG00000182175	15	93586636	93632433	-	335	0.60368	0.833917	1	1
AHI1	ENSG00000135541	6	135604670	135818914	-	322	0.60373	0.833919	1	1
-	ENSG00000268716	12	52922915	52922980	+	166	0.60377	0.833919	1	1
HMSD	ENSG00000221887	18	61616535	61649008	+	205	0.60381	0.833919	1	1
MGST3	ENSG00000143198	1	165600098	165631033	+	266	0.60397	0.834062	1	1
IQCF6	ENSG00000214686	3	51812580	51813009	-	22	0.604	0.834062	1	1
CCDC167	ENSG00000198937	6	37450696	37467698	-	163	0.60407	0.834082	1	1
HAPLN3	ENSG00000140511	15	89420519	89438857	-	168	0.6041	0.834082	1	1
PGA5	ENSG00000256713	11	61008514	61018920	+	8	0.60415	0.834092	1	1
RTP3	ENSG00000163825	3	46538981	46542439	+	98	0.60422	0.834129	1	1
GPR137B	ENSG00000077585	1	236305832	236385165	+	356	0.60449	0.834438	1	1
CBX6	ENSG00000183741	22	39257455	39268319	-	169	0.60453	0.834438	1	1
ALOX12B	ENSG00000179477	17	7975954	7991021	-	155	0.60467	0.834554	1	1
RPL37	ENSG00000145592	5	40825364	40835437	-	98	0.6047	0.834554	1	1
AIMP2	ENSG00000106305	7	6048876	6063465	+	161	0.60478	0.834587	1	1
ASZ1	ENSG00000154438	7	117003276	117068177	-	117	0.60481	0.834587	1	1
HNRNPU	ENSG00000153187	1	245014468	245027844	-	88	0.60487	0.83461	1	1
DLST	ENSG00000119689	14	75348594	75370448	+	127	0.60494	0.834648	1	1
STX18	ENSG00000168818	4	4417469	4544073	-	381	0.60499	0.834657	1	1
RAB3B	ENSG00000169213	1	52373628	52456436	-	212	0.60508	0.834722	1	1
COMMD4	ENSG00000140365	15	75628232	75634268	+	67	0.60513	0.834732	1	1
FBLN5	ENSG00000140092	14	92335756	92414331	-	273	0.60519	0.834755	1	1
GLB1L2	ENSG00000149328	11	134201768	134248235	+	197	0.60539	0.834938	1	1
P2RY11	ENSG00000244165	19	10222214	10226048	+	71	0.60543	0.834938	1	1
GSR	ENSG00000104687	8	30535583	30585443	-	197	0.60546	0.834938	1	1
UBA2	ENSG00000126261	19	34919257	34960853	+	99	0.60577	0.834938	1	1
SNAP23	ENSG00000092531	15	42783431	42837547	+	117	0.60578	0.834938	1	1
TBX3	ENSG00000135111	12	115108059	115121969	-	115	0.6058	0.834938	1	1
SP7	ENSG00000170374	12	53720362	53739099	-	67	0.60583	0.834938	1	1
VCP	ENSG00000165280	9	35056061	35073246	-	96	0.60585	0.834938	1	1
MOV10L1	ENSG00000073146	22	50528308	50600119	+	481	0.60586	0.834938	1	1
GAB1	ENSG00000109458	4	144257915	144395721	+	279	0.60587	0.834938	1	1
RFPL2	ENSG00000128253	22	32586422	32600718	-	182	0.60587	0.834938	1	1
UBE2U	ENSG00000177414	1	64669310	64733051	+	231	0.60591	0.834938	1	1
KRT77	ENSG00000189182	12	53083410	53097247	-	207	0.60595	0.834938	1	1
RASGEF1C	ENSG00000146090	5	179527795	179636153	-	494	0.60597	0.834938	1	1
IKBIP	ENSG00000166130	12	99007183	99038891	-	134	0.60598	0.834938	1	1
ACAD8	ENSG00000151498	11	134123389	134135749	+	77	0.60603	0.834938	1	1
CFLAR	ENSG00000003402	2	201980827	202041410	+	173	0.60609	0.834938	1	1
ZNF497	ENSG00000174586	19	58865723	58874214	-	96	0.60611	0.834938	1	1
N4BP1	ENSG00000102921	16	48572637	48654059	-	208	0.60614	0.834938	1	1
-	ENSG00000269650	20	34756461	34758180	-	41	0.60624	0.835016	1	1
POLR1A	ENSG00000068654	2	86247339	86333278	-	243	0.60637	0.835136	1	1
CRABP2	ENSG00000143320	1	156669398	156675608	-	70	0.60647	0.835155	1	1
PAPOLG	ENSG00000115421	2	60983365	61029220	+	176	0.60647	0.835155	1	1
NNAT	ENSG00000053438	20	36149617	36152092	+	34	0.60664	0.835213	1	1
PNPLA5	ENSG00000100341	22	44275558	44287893	-	187	0.60669	0.835213	1	1
C22orf39	ENSG00000242259	22	19338891	19435755	-	173	0.60672	0.835213	1	1
HIRA	ENSG00000100084	22	19318221	19435224	-	173	0.60672	0.835213	1	1
ZNF227	ENSG00000131115	19	44711700	44741421	+	52	0.60673	0.835213	1	1
SCN10A	ENSG00000185313	3	38738293	38835501	-	386	0.60677	0.835213	1	1
FANCL	ENSG00000115392	2	58386378	58468507	-	221	0.60705	0.835428	1	1
PLA2G15	ENSG00000103066	16	68279207	68294961	+	88	0.60716	0.835428	1	1
MN1	ENSG00000169184	22	28144265	28197486	-	143	0.60717	0.835428	1	1
SF3A1	ENSG00000099995	22	30727977	30752936	-	156	0.6072	0.835428	1	1
CLK4	ENSG00000113240	5	178029665	178057616	-	164	0.60721	0.835428	1	1
DGKE	ENSG00000153933	17	54911460	54946036	+	153	0.60725	0.835428	1	1
GXYLT2	ENSG00000172986	3	72937224	73047289	+	341	0.60732	0.835428	1	1
PROM2	ENSG00000155066	2	95940201	95957056	+	40	0.60732	0.835428	1	1
GTPBP2	ENSG00000172432	6	43573053	43596899	-	85	0.60735	0.835428	1	1
ARHGEF33	ENSG00000214694	2	39117021	39202590	+	179	0.60736	0.835428	1	1
RIPK3	ENSG00000129465	14	24805227	24809251	-	143	0.6074	0.835428	1	1
HCFC1R1	ENSG00000103145	16	3072621	3074287	-	98	0.60761	0.835658	1	1
F2RL1	ENSG00000164251	5	76114758	76131140	+	103	0.60774	0.835777	1	1
GATA5	ENSG00000130700	20	61038553	61051026	-	4	0.60779	0.835787	1	1
SCUBE2	ENSG00000175356	11	9041071	9159661	-	307	0.60789	0.835801	1	1
ZNF214	ENSG00000149050	11	7020549	7041599	-	179	0.6079	0.835801	1	1
MED15	ENSG00000099917	22	20850200	20941919	+	271	0.60793	0.835801	1	1
GPR108	ENSG00000125734	19	6729925	6737614	-	105	0.60813	0.836017	1	1
NRF1	ENSG00000106459	7	129251555	129396922	+	390	0.60836	0.836208	1	1
PPAPDC1B	ENSG00000147535	8	38120648	38126761	-	50	0.60848	0.836208	1	1
USP7	ENSG00000187555	16	8985951	9058371	-	235	0.60853	0.836208	1	1
LRRC66	ENSG00000188993	4	52859868	52883786	-	71	0.60856	0.836208	1	1
ZNF559-ZNF177	ENSG00000270011	19	9434850	9493293	+	174	0.60861	0.836208	1	1
GTF2H3	ENSG00000111358	12	124118375	124147153	+	137	0.60863	0.836208	1	1
ARMCX5	ENSG00000125962	X	101854096	101859087	+	25	0.60867	0.836208	1	1
KCTD12	ENSG00000178695	13	77454312	77460540	-	111	0.60867	0.836208	1	1
KLHL42	ENSG00000087448	12	27932953	27955973	+	167	0.60867	0.836208	1	1
TMTC2	ENSG00000179104	12	83080659	83528649	+	1082	0.6087	0.836208	1	1
TOR1A	ENSG00000136827	9	132575223	132586413	-	203	0.60883	0.836328	1	1
DPF3	ENSG00000205683	14	73086004	73360809	-	786	0.60888	0.836337	1	1
PEX11G	ENSG00000104883	19	7541761	7562335	-	158	0.60898	0.836397	1	1
PDCD2	ENSG00000071994	6	170884383	170893780	-	108	0.60901	0.836397	1	1
GRPEL1	ENSG00000109519	4	7060633	7069924	-	126	0.6091	0.836402	1	1
RNF43	ENSG00000108375	17	56429861	56494956	-	139	0.6091	0.836402	1	1
EMCN	ENSG00000164035	4	101316498	101801283	-	1514	0.60921	0.836494	1	1
RPS24	ENSG00000138326	10	79793518	79816570	+	64	0.60937	0.836651	1	1
ZNF177	ENSG00000188629	19	9435021	9493293	+	173	0.60941	0.836651	1	1
PPP1R13L	ENSG00000104881	19	45882892	45909607	-	120	0.60946	0.83666	1	1
GANC	ENSG00000214013	15	42565431	42645864	+	246	0.60954	0.836711	1	1
PIPOX	ENSG00000179761	17	27277531	27384234	+	200	0.6096	0.836716	1	1
PNPLA6	ENSG00000032444	19	7598890	7626650	+	218	0.60963	0.836716	1	1
CAD	ENSG00000084774	2	27440258	27466811	+	127	0.60969	0.836739	1	1
LDLR	ENSG00000130164	19	11200038	11244492	+	253	0.60993	0.836913	1	1
FAM154A	ENSG00000155875	9	18927656	19033251	-	620	0.60996	0.836913	1	1
GP2	ENSG00000169347	16	20320894	20339130	-	128	0.61001	0.836913	1	1
TLX3	ENSG00000164438	5	170736288	170739138	+	82	0.61008	0.836913	1	1
SDIM1	ENSG00000256391	6	166307330	166309725	-	209	0.61015	0.836913	1	1
TBC1D20	ENSG00000125875	20	416124	443197	-	128	0.61022	0.836913	1	1
CDR2L	ENSG00000109089	17	72983727	73001895	+	84	0.61025	0.836913	1	1
-	ENSG00000266076	17	63534220	63637151	-	311	0.61026	0.836913	1	1
TSLP	ENSG00000145777	5	110405760	110413722	+	77	0.61038	0.836913	1	1
ZNF337	ENSG00000130684	20	25654851	25677477	-	126	0.61039	0.836913	1	1
CARTPT	ENSG00000164326	5	71014990	71016875	+	108	0.61041	0.836913	1	1
KPTN	ENSG00000118162	19	47978401	47987525	-	55	0.61042	0.836913	1	1
TEX101	ENSG00000131126	19	43905648	43922763	+	115	0.61048	0.836913	1	1
ZBTB4	ENSG00000174282	17	7362685	7387582	-	156	0.6105	0.836913	1	1
BLOC1S2	ENSG00000196072	10	102033713	102046469	-	102	0.61052	0.836913	1	1
PRSS55	ENSG00000184647	8	10383056	10411676	+	296	0.61054	0.836913	1	1
CASC4	ENSG00000166734	15	44580927	44707956	+	158	0.61055	0.836913	1	1
CCDC85A	ENSG00000055813	2	56411258	56613308	+	650	0.61074	0.837074	1	1
OR8B8	ENSG00000197125	11	124310022	124311054	-	129	0.61079	0.837074	1	1
L1CAM	ENSG00000198910	X	153126969	153174677	-	75	0.61083	0.837074	1	1
ZNF671	ENSG00000083814	19	58231119	58238992	-	78	0.61084	0.837074	1	1
IREB2	ENSG00000136381	15	78729773	78793798	+	179	0.61094	0.837152	1	1
TNFRSF6B	ENSG00000243509	20	62328021	62330037	+	143	0.61111	0.837217	1	1
EML3	ENSG00000149499	11	62369690	62380237	-	40	0.61112	0.837217	1	1
HAL	ENSG00000084110	12	96366440	96390143	-	213	0.61115	0.837217	1	1
RMI2	ENSG00000175643	16	11343476	11445619	+	490	0.61116	0.837217	1	1
C14orf64	ENSG00000246223	14	98391947	98444461	-	195	0.61123	0.837222	1	1
TMPRSS15	ENSG00000154646	21	19641433	19858197	-	650	0.61125	0.837222	1	1
PPIL2	ENSG00000100023	22	22006559	22054304	+	162	0.61132	0.837227	1	1
UBE2T	ENSG00000077152	1	202300785	202311108	-	59	0.61134	0.837227	1	1
C16orf74	ENSG00000154102	16	85723690	85784735	-	212	0.61142	0.837246	1	1
CLDN8	ENSG00000156284	21	31586324	31588391	-	190	0.61144	0.837246	1	1
SPAG6	ENSG00000077327	10	22634399	22743153	+	53	0.61154	0.837323	1	1
CSF1R	ENSG00000182578	5	149432854	149492935	-	216	0.61174	0.83748	1	1
CRISPLD2	ENSG00000103196	16	84853590	84954374	+	582	0.61182	0.83748	1	1
ACAD11	ENSG00000240303	3	132276982	132379567	-	169	0.61185	0.83748	1	1
WDR60	ENSG00000126870	7	158649269	158749438	+	341	0.61187	0.83748	1	1
ZNF652	ENSG00000198740	17	47366568	47439835	-	206	0.61187	0.83748	1	1
P2RX7	ENSG00000089041	12	121570622	121623876	+	381	0.61195	0.83753	1	1
ZNF471	ENSG00000196263	19	57019212	57041590	+	162	0.61223	0.837818	1	1
STOML2	ENSG00000165283	9	35099888	35103154	-	77	0.61227	0.837818	1	1
SPNS3	ENSG00000182557	17	4336983	4391503	+	408	0.61229	0.837818	1	1
ELF1	ENSG00000120690	13	41506056	41635576	-	216	0.61234	0.837828	1	1
TVP23C	ENSG00000175106	17	15341205	15466909	-	326	0.61246	0.837887	1	1
HACL1	ENSG00000131373	3	15602211	15643338	-	125	0.61247	0.837887	1	1
PLET1	ENSG00000188771	11	112118876	112131583	-	108	0.61265	0.838074	1	1
-	ENSG00000268977	16	79015647	79015739	-	219	0.61276	0.838166	1	1
HAPLN1	ENSG00000145681	5	82933624	83017432	-	257	0.61287	0.838257	1	1
GRIK1-AS2	ENSG00000183653	21	30968360	31003067	+	189	0.61295	0.838308	1	1
SGMS1	ENSG00000198964	10	52065360	52384923	-	741	0.61316	0.838536	1	1
-	ENSG00000233404	2	102508955	102511150	+	42	0.61324	0.838586	1	1
VSX2	ENSG00000119614	14	74706175	74729441	+	184	0.6135	0.838833	1	1
-	ENSG00000254692	14	24658363	24682679	-	80	0.61359	0.838833	1	1
TM9SF1	ENSG00000100926	14	24658349	24682679	-	80	0.61359	0.838833	1	1
CAMK1	ENSG00000134072	3	9799026	9811676	-	72	0.61363	0.838833	1	1
MFSD1	ENSG00000118855	3	158449987	158547508	+	303	0.61373	0.838833	1	1
MRPL14	ENSG00000180992	6	44081194	44095194	-	162	0.61374	0.838833	1	1
SNAPC3	ENSG00000164975	9	15422702	15465951	+	256	0.61378	0.838833	1	1
C5orf52	ENSG00000187658	5	157098561	157107151	+	124	0.61379	0.838833	1	1
MC2R	ENSG00000185231	18	13882043	13915706	-	257	0.61381	0.838833	1	1
-	ENSG00000268788	4	76871883	76878526	+	138	0.61389	0.838884	1	1
ZSCAN4	ENSG00000180532	19	58180303	58190520	+	160	0.61398	0.838947	1	1
B2M	ENSG00000166710	15	45003675	45011075	+	60	0.61417	0.839012	1	1
TRIM43	ENSG00000144015	2	96257766	96265526	+	15	0.61421	0.839012	1	1
COPS7A	ENSG00000111652	12	6832907	6841041	+	126	0.61422	0.839012	1	1
NXPH2	ENSG00000144227	2	139428342	139537918	-	348	0.61423	0.839012	1	1
RNASE3	ENSG00000169397	14	21359558	21360507	+	61	0.61426	0.839012	1	1
PDK4	ENSG00000004799	7	95212811	95225803	-	170	0.61429	0.839012	1	1
EDF1	ENSG00000107223	9	139756571	139760738	-	65	0.61433	0.839012	1	1
MUC16	ENSG00000181143	19	8959520	9092018	-	513	0.61443	0.83909	1	1
P4HA2	ENSG00000072682	5	131527531	131631008	-	251	0.61449	0.839112	1	1
LALBA	ENSG00000167531	12	48961467	48963849	-	85	0.61466	0.839286	1	1
LSM11	ENSG00000155858	5	157170703	157187717	+	163	0.61476	0.839363	1	1
WFDC1	ENSG00000103175	16	84328252	84363450	+	353	0.61489	0.839392	1	1
ALDH9A1	ENSG00000143149	1	165631453	165668100	-	283	0.61496	0.839392	1	1
-	ENSG00000261884	16	67963517	67969920	-	34	0.61504	0.839392	1	1
KANSL3	ENSG00000114982	2	97258907	97308524	-	56	0.61508	0.839392	1	1
GAL3ST2	ENSG00000154252	2	242716240	242743623	+	181	0.61509	0.839392	1	1
OR13C2	ENSG00000257019	9	107366924	107367951	-	160	0.61509	0.839392	1	1
ZNF2	ENSG00000163067	2	95831177	95850065	+	42	0.61509	0.839392	1	1
ARSE	ENSG00000157399	X	2852699	2886286	-	15	0.61529	0.839392	1	1
C11orf85	ENSG00000168070	11	64704989	64739557	-	151	0.61534	0.839392	1	1
RPAP2	ENSG00000122484	1	92764522	92867613	+	108	0.61534	0.839392	1	1
TOM1	ENSG00000100284	22	35695268	35743985	+	197	0.61541	0.839392	1	1
CRYZL1	ENSG00000205758	21	34961647	35016232	-	99	0.61543	0.839392	1	1
OR13F1	ENSG00000186881	9	107266455	107267547	+	116	0.6155	0.839392	1	1
IL17C	ENSG00000124391	16	88704999	88706881	+	125	0.61551	0.839392	1	1
-	ENSG00000222017	2	198557830	198639547	+	107	0.61554	0.839392	1	1
KRTAP19-3	ENSG00000244025	21	31863782	31864275	-	82	0.61554	0.839392	1	1
ITPKB	ENSG00000143772	1	226819391	226927024	-	189	0.61555	0.839392	1	1
ORAI2	ENSG00000160991	7	102073553	102097268	+	71	0.61556	0.839392	1	1
DCUN1D4	ENSG00000109184	4	52709166	52783003	+	122	0.61568	0.839451	1	1
ANXA11	ENSG00000122359	10	81910645	81965328	-	269	0.61569	0.839451	1	1
AP4S1	ENSG00000100478	14	31494312	31562818	+	210	0.61577	0.839501	1	1
FGL1	ENSG00000104760	8	17721889	17767874	-	468	0.61597	0.83967	1	1
NUFIP1	ENSG00000083635	13	45513384	45563618	-	133	0.61598	0.83967	1	1
NKX2-8	ENSG00000136327	14	37049784	37051812	-	131	0.61604	0.839693	1	1
SGK3	ENSG00000104205	8	67624653	67774257	+	232	0.61618	0.839824	1	1
LINC00999	ENSG00000225119	10	38717074	38736820	+	46	0.61638	0.839979	1	1
SYN3	ENSG00000185666	22	32908539	33454358	-	1456	0.61642	0.839979	1	1
HSPBAP1	ENSG00000169087	3	122458846	122512671	-	211	0.61646	0.839979	1	1
SPECC1L	ENSG00000100014	22	24666786	24813708	+	173	0.6165	0.839979	1	1
DTNBP1	ENSG00000047579	6	15523032	15663289	-	329	0.61651	0.839979	1	1
FAM3D	ENSG00000198643	3	58619673	58652575	-	195	0.6167	0.840152	1	1
C20orf196	ENSG00000171984	20	5731039	5844558	+	502	0.61681	0.840152	1	1
RUFY2	ENSG00000204130	10	70100864	70167051	-	197	0.61681	0.840152	1	1
LRRD1	ENSG00000240720	7	91741473	91808845	-	128	0.61683	0.840152	1	1
C2orf42	ENSG00000115998	2	70377012	70475747	-	190	0.61688	0.840152	1	1
MUSK	ENSG00000030304	9	113431051	113563859	+	397	0.61692	0.840152	1	1
ST8SIA6	ENSG00000148488	10	17360382	17496329	-	569	0.61694	0.840152	1	1
PMS2	ENSG00000122512	7	6012870	6048756	-	183	0.61702	0.840184	1	1
C9orf96	ENSG00000198870	9	136243117	136271220	+	153	0.61705	0.840184	1	1
METTL17	ENSG00000165792	14	21457929	21465189	+	136	0.61712	0.84022	1	1
NLRP9	ENSG00000185792	19	56219798	56249768	-	173	0.61732	0.84037	1	1
OR6C68	ENSG00000205327	12	55886147	55887100	+	127	0.61735	0.84037	1	1
AXIN1	ENSG00000103126	16	337440	402673	-	343	0.61736	0.84037	1	1
KMT2C	ENSG00000055609	7	151832010	152133090	-	280	0.61757	0.840538	1	1
NSD1	ENSG00000165671	5	176560026	176727216	+	393	0.61757	0.840538	1	1
KRBOX4	ENSG00000147121	X	46306292	46356857	+	65	0.61762	0.840547	1	1
ASAH2B	ENSG00000204147	10	52499078	52576255	+	215	0.61772	0.840565	1	1
PARP16	ENSG00000138617	15	65526798	65592956	-	183	0.61772	0.840565	1	1
MLLT4	ENSG00000130396	6	168227602	168372703	+	476	0.61779	0.840602	1	1
KLHL5	ENSG00000109790	4	39046659	39128477	+	335	0.6179	0.840692	1	1
ZNF667	ENSG00000198046	19	56950694	56989434	-	137	0.61798	0.840742	1	1
HAGH	ENSG00000063854	16	1845621	1877195	-	530	0.61803	0.840751	1	1
ITGB3BP	ENSG00000142856	1	63906441	64059392	-	404	0.61821	0.840937	1	1
ASCL3	ENSG00000176009	11	8959119	8964580	-	79	0.61827	0.84096	1	1
ZNF442	ENSG00000198342	19	12460185	12476719	-	67	0.61833	0.840983	1	1
VPS39	ENSG00000166887	15	42450899	42500514	-	112	0.61838	0.840992	1	1
DFFA	ENSG00000160049	1	10516579	10532583	-	106	0.61844	0.841014	1	1
FANCA	ENSG00000187741	16	89803957	89883065	-	474	0.61851	0.84105	1	1
OR52A5	ENSG00000171944	11	5152922	5153872	-	93	0.6187	0.841141	1	1
CCDC172	ENSG00000182645	10	118083940	118139541	+	223	0.61881	0.841141	1	1
ZUFSP	ENSG00000153975	6	116956781	116989957	-	159	0.61882	0.841141	1	1
OR13C5	ENSG00000255800	9	107360650	107361788	-	162	0.61883	0.841141	1	1
PCDH1	ENSG00000156453	5	141232938	141258811	-	147	0.61884	0.841141	1	1
COX11	ENSG00000166260	17	53029263	53046146	-	162	0.61894	0.841141	1	1
IPCEF1	ENSG00000074706	6	154475631	154677926	-	678	0.61903	0.841141	1	1
PSEN1	ENSG00000080815	14	73603126	73690399	+	183	0.61903	0.841141	1	1
RTL1	ENSG00000254656	14	101346992	101351184	-	102	0.61908	0.841141	1	1
EZR	ENSG00000092820	6	159186773	159240444	-	296	0.61911	0.841141	1	1
FBLIM1	ENSG00000162458	1	16083102	16113089	+	142	0.61911	0.841141	1	1
UBFD1	ENSG00000103353	16	23568392	23585710	+	107	0.61913	0.841141	1	1
MRPS5	ENSG00000144029	2	95752952	95815179	-	51	0.61914	0.841141	1	1
DENND2A	ENSG00000146966	7	140218220	140373793	-	309	0.61919	0.84115	1	1
KLK4	ENSG00000167749	19	51409608	51413994	-	194	0.61926	0.841186	1	1
MLLT3	ENSG00000171843	9	20341663	20622542	-	487	0.61931	0.841195	1	1
SLC12A4	ENSG00000124067	16	67977377	68003504	-	57	0.61955	0.841399	1	1
COX8A	ENSG00000176340	11	63742079	63744015	+	76	0.61959	0.841399	1	1
TTLL11	ENSG00000175764	9	124584207	124855885	-	729	0.61959	0.841399	1	1
GRIPAP1	ENSG00000068400	X	48830134	48858675	-	18	0.61975	0.841512	1	1
SPACA1	ENSG00000118434	6	88757507	88776550	+	86	0.61976	0.841512	1	1
MESP2	ENSG00000188095	15	90303822	90321982	+	172	0.61983	0.841548	1	1
THOC1	ENSG00000079134	18	214520	268050	-	185	0.61993	0.841625	1	1
-	ENSG00000258947	16	89987800	90005169	+	162	0.61998	0.841634	1	1
LGALS12	ENSG00000133317	11	63273556	63284246	+	57	0.62012	0.841747	1	1
USP35	ENSG00000118369	11	77899858	77925757	+	116	0.62015	0.841747	1	1
GAGE1	ENSG00000205777	X	49363628	49373139	+	10	0.62024	0.841778	1	1
MROH9	ENSG00000117501	1	170904612	171033906	+	509	0.62026	0.841778	1	1
KCTD21	ENSG00000188997	11	77882295	77899868	-	103	0.62034	0.841828	1	1
PSMB10	ENSG00000205220	16	67968405	67970990	-	30	0.62043	0.841891	1	1
C6orf123	ENSG00000146521	6	168185217	168197539	-	217	0.62051	0.841936	1	1
TRPV6	ENSG00000165125	7	142568956	142583507	-	66	0.62055	0.841936	1	1
ARHGEF7	ENSG00000102606	13	111766906	111958084	+	498	0.62061	0.841959	1	1
DAPL1	ENSG00000163331	2	159651829	159719293	+	287	0.62079	0.84205	1	1
FLCN	ENSG00000154803	17	17115526	17140502	-	126	0.62089	0.84205	1	1
RNF14	ENSG00000013561	5	141337893	141369856	+	172	0.62091	0.84205	1	1
TAS1R2	ENSG00000179002	1	19166093	19186176	-	286	0.62092	0.84205	1	1
SFXN5	ENSG00000144040	2	73169165	73302747	-	266	0.62107	0.84205	1	1
ZHX1-C8ORF76	ENSG00000259305	8	124238431	124279627	-	21	0.62111	0.84205	1	1
CHTF18	ENSG00000127586	16	838046	850737	+	137	0.62114	0.84205	1	1
TCP10L	ENSG00000242220	21	33948862	33959683	-	134	0.62119	0.84205	1	1
MS4A4E	ENSG00000214787	11	59968726	60010561	-	145	0.62123	0.84205	1	1
ADAM30	ENSG00000134249	1	120436156	120439118	-	68	0.62134	0.84205	1	1
GLT8D2	ENSG00000120820	12	104382762	104457961	-	254	0.62134	0.84205	1	1
TRIM29	ENSG00000137699	11	119981983	120056237	-	263	0.62136	0.84205	1	1
SMAD7	ENSG00000101665	18	46446223	46477081	-	201	0.62139	0.84205	1	1
ORM1	ENSG00000229314	9	117085336	117088755	+	101	0.62141	0.84205	1	1
DENND1B	ENSG00000213047	1	197473878	197744826	-	393	0.62144	0.84205	1	1
ATRAID	ENSG00000138085	2	27434895	27440046	+	91	0.62145	0.84205	1	1
TRIB3	ENSG00000101255	20	361261	378203	+	201	0.62148	0.84205	1	1
CPEB2	ENSG00000137449	4	15004298	15071777	+	224	0.6215	0.84205	1	1
TVP23A	ENSG00000166676	16	10854776	10912651	-	177	0.62164	0.84205	1	1
LIMS2	ENSG00000072163	2	128395956	128439360	-	255	0.62166	0.84205	1	1
TMC3	ENSG00000188869	15	81623558	81666554	-	164	0.62171	0.84205	1	1
HEXA	ENSG00000213614	15	72635775	72668817	-	82	0.6218	0.84205	1	1
LOXHD1	ENSG00000167210	18	44056935	44236996	-	597	0.62182	0.84205	1	1
NSUN2	ENSG00000037474	5	6599352	6633404	-	260	0.62186	0.84205	1	1
HYOU1	ENSG00000149428	11	118914900	118927913	-	91	0.622	0.84205	1	1
OCM	ENSG00000122543	7	5919458	5925993	+	213	0.622	0.84205	1	1
TRAT1	ENSG00000163519	3	108541545	108573852	+	202	0.622	0.84205	1	1
VPS11	ENSG00000160695	11	118938403	118952688	+	91	0.622	0.84205	1	1
TBCCD1	ENSG00000113838	3	186263862	186288332	-	128	0.62202	0.84205	1	1
AGFG1	ENSG00000173744	2	228336868	228425930	+	348	0.62206	0.84205	1	1
MRPS18C	ENSG00000163319	4	84377085	84390888	+	84	0.62208	0.84205	1	1
-	ENSG00000272268	2	6111712	6114374	+	100	0.62217	0.84205	1	1
LAMB4	ENSG00000091128	7	107663993	107770801	-	260	0.62225	0.84205	1	1
ZNF326	ENSG00000162664	1	90460671	90501090	+	90	0.62225	0.84205	1	1
OR6C70	ENSG00000184954	12	55862984	55863922	-	129	0.62229	0.84205	1	1
ZNF93	ENSG00000184635	19	20011722	20046384	+	173	0.62231	0.84205	1	1
-	ENSG00000233863	8	35649365	35653384	+	10	0.62233	0.84205	1	1
MRAP	ENSG00000170262	21	33664124	33687095	+	103	0.62236	0.84205	1	1
SIRT3	ENSG00000142082	11	215458	236931	-	258	0.62238	0.84205	1	1
ACAN	ENSG00000157766	15	89346674	89418585	+	269	0.62246	0.84205	1	1
TOMM6	ENSG00000214736	6	41755400	41757636	+	88	0.62246	0.84205	1	1
CPQ	ENSG00000104324	8	97657455	98161882	+	736	0.6225	0.84205	1	1
CLDN23	ENSG00000253958	8	8559448	8561616	+	117	0.62258	0.842068	1	1
IGLL1	ENSG00000128322	22	23915312	23922495	-	120	0.6226	0.842068	1	1
GTPBP1	ENSG00000100226	22	39101728	39134304	+	108	0.62274	0.842181	1	1
AQP2	ENSG00000167580	12	50344524	50352664	+	96	0.62277	0.842181	1	1
NDST4	ENSG00000138653	4	115748919	116035032	-	597	0.6229	0.842298	1	1
ANKFY1	ENSG00000185722	17	4067201	4167274	-	207	0.62308	0.842451	1	1
C7orf66	ENSG00000205174	7	108524032	108524644	-	175	0.6231	0.842451	1	1
RNASEK	ENSG00000219200	17	6915736	6917851	+	93	0.62341	0.842806	1	1
ASAH2	ENSG00000188611	10	51942538	52008370	-	156	0.62345	0.842806	1	1
GLTP	ENSG00000139433	12	110288748	110318293	-	126	0.62351	0.842806	1	1
TEX15	ENSG00000133863	8	30689060	30748122	-	193	0.62356	0.842806	1	1
RBM41	ENSG00000089682	X	106307650	106362057	-	83	0.62364	0.842806	1	1
OR10J5	ENSG00000184155	1	159504793	159505842	-	106	0.62368	0.842806	1	1
GPR113	ENSG00000173567	2	26531041	26569685	-	149	0.6237	0.842806	1	1
ATP6V1G1	ENSG00000136888	9	117350026	117360653	+	170	0.62371	0.842806	1	1
SPC24	ENSG00000161888	19	11242196	11266484	-	224	0.62385	0.842832	1	1
-	ENSG00000269375	14	101359265	101360646	+	108	0.62388	0.842832	1	1
OR8B12	ENSG00000170953	11	124412578	124413575	-	142	0.62394	0.842832	1	1
C11orf16	ENSG00000176029	11	8941623	8954553	-	101	0.62395	0.842832	1	1
MICALL2	ENSG00000164877	7	1468101	1499138	-	170	0.62396	0.842832	1	1
TDRD9	ENSG00000156414	14	104394799	104519004	+	379	0.62399	0.842832	1	1
MICALL1	ENSG00000100139	22	38301664	38338829	+	86	0.62405	0.842854	1	1
CH25H	ENSG00000138135	10	90965694	90967071	-	95	0.62415	0.84286	1	1
TVP23C-CDRT4	ENSG00000259024	17	15339338	15466875	-	328	0.62419	0.84286	1	1
BMP1	ENSG00000168487	8	22022249	22069839	+	203	0.62426	0.84286	1	1
TSPAN16	ENSG00000130167	19	11406824	11437672	+	201	0.62431	0.84286	1	1
ACSBG1	ENSG00000103740	15	78459810	78538030	-	321	0.62432	0.84286	1	1
COTL1	ENSG00000103187	16	84599200	84651683	-	374	0.62444	0.84286	1	1
SLC22A23	ENSG00000137266	6	3269196	3457256	-	756	0.6245	0.84286	1	1
PLEK	ENSG00000115956	2	68592305	68624585	+	342	0.62457	0.84286	1	1
-	ENSG00000272921	12	4714110	4771809	+	287	0.62463	0.84286	1	1
CSNK1E	ENSG00000213923	22	38686697	38794527	-	244	0.62466	0.84286	1	1
ARID5B	ENSG00000150347	10	63661059	63856703	+	453	0.62468	0.84286	1	1
CCDC13	ENSG00000244607	3	42734155	42814745	-	183	0.62468	0.84286	1	1
KRTAP19-2	ENSG00000186965	21	31859362	31859755	-	76	0.62469	0.84286	1	1
RBP2	ENSG00000114113	3	139171726	139199589	-	171	0.62472	0.84286	1	1
LGSN	ENSG00000146166	6	63985856	64029882	-	82	0.62474	0.84286	1	1
ZNF444	ENSG00000167685	19	56643968	56672262	+	137	0.62475	0.84286	1	1
COG1	ENSG00000166685	17	71189129	71204646	+	141	0.62483	0.84286	1	1
COPS5	ENSG00000121022	8	67955314	67996018	-	71	0.62485	0.84286	1	1
IPO4	ENSG00000196497	14	24649425	24658170	-	78	0.62488	0.84286	1	1
BMP3	ENSG00000152785	4	81952119	81978685	+	132	0.62498	0.842937	1	1
CCDC134	ENSG00000100147	22	42196683	42222303	+	116	0.62516	0.843121	1	1
MARCH11	ENSG00000183654	5	16067248	16180871	-	193	0.62521	0.84313	1	1
AMPD2	ENSG00000116337	1	110158726	110174673	+	93	0.62527	0.843152	1	1
CES4A	ENSG00000172824	16	67022492	67043661	+	52	0.62532	0.843161	1	1
ERGIC1	ENSG00000113719	5	172261278	172379688	+	434	0.62544	0.843219	1	1
MARS2	ENSG00000247626	2	198570087	198573113	+	39	0.62545	0.843219	1	1
HIPK4	ENSG00000160396	19	40885178	40896094	-	66	0.62557	0.843317	1	1
CHD2	ENSG00000173575	15	93426526	93571237	+	403	0.62561	0.843317	1	1
RBM46	ENSG00000151962	4	155702365	155749965	+	168	0.62586	0.843487	1	1
SNN	ENSG00000184602	16	11762270	11773015	+	147	0.62588	0.843487	1	1
CLEC2L	ENSG00000236279	7	139208602	139229730	+	118	0.62591	0.843487	1	1
PCDHA1	ENSG00000204970	5	140165876	140391929	+	40	0.62591	0.843487	1	1
RSRC1	ENSG00000174891	3	157823644	158263519	+	1208	0.62599	0.843532	1	1
P2RX2	ENSG00000187848	12	133195366	133198972	+	193	0.62603	0.843532	1	1
-	ENSG00000269879	10	24770273	24770632	-	97	0.62623	0.843725	1	1
ELAC1	ENSG00000141642	18	48494361	48514491	+	76	0.62626	0.843725	1	1
ERO1L	ENSG00000197930	14	53106634	53162618	-	138	0.62642	0.8438	1	1
KLHL38	ENSG00000175946	8	124657767	124665190	-	172	0.62645	0.8438	1	1
VIM	ENSG00000026025	10	17270258	17279592	+	124	0.62647	0.8438	1	1
KRTAP16-1	ENSG00000212657	17	39463952	39465505	-	117	0.62649	0.8438	1	1
-	ENSG00000248540	15	74418256	74421619	-	28	0.62657	0.843849	1	1
VPS4A	ENSG00000132612	16	69345259	69358949	+	99	0.62672	0.843983	1	1
ZNHIT2	ENSG00000174276	11	64883875	64885170	-	56	0.62678	0.843983	1	1
C11orf45	ENSG00000174370	11	128769460	128775930	-	146	0.6268	0.843983	1	1
HTR1A	ENSG00000178394	5	63256183	63258334	-	69	0.62691	0.844068	1	1
OR10G9	ENSG00000236981	11	123893720	123894655	+	123	0.62695	0.844068	1	1
ZFYVE28	ENSG00000159733	4	2271309	2420390	-	597	0.62703	0.844113	1	1
CHIT1	ENSG00000133063	1	203181955	203242769	-	269	0.62707	0.844113	1	1
CYBB	ENSG00000165168	X	37639264	37672714	+	48	0.62727	0.844302	1	1
PRRG1	ENSG00000130962	X	37208528	37316548	+	118	0.62734	0.844302	1	1
PLEKHH1	ENSG00000054690	14	68000018	68056329	+	270	0.62738	0.844302	1	1
PLA2R1	ENSG00000153246	2	160788519	160919121	-	492	0.62749	0.844302	1	1
NEUROG3	ENSG00000122859	10	71331454	71332994	-	96	0.62759	0.844302	1	1
ADCY4	ENSG00000129467	14	24787555	24804299	-	169	0.62763	0.844302	1	1
CNRIP1	ENSG00000119865	2	68511303	68547183	-	205	0.62764	0.844302	1	1
ANKRD40	ENSG00000154945	17	48770551	48785285	-	89	0.62769	0.844302	1	1
IFNLR1	ENSG00000185436	1	24480647	24514449	-	181	0.62772	0.844302	1	1
FAM134B	ENSG00000154153	5	16473147	16617167	-	460	0.62776	0.844302	1	1
TRAPPC3L	ENSG00000173626	6	116816152	116866773	-	233	0.62776	0.844302	1	1
IL9	ENSG00000145839	5	135227935	135231516	-	102	0.6278	0.844302	1	1
NPIPB4	ENSG00000185864	16	21845890	21892148	-	2	0.6278	0.844302	1	1
KPNA5	ENSG00000196911	6	117002350	117063029	+	158	0.62782	0.844302	1	1
SMIM5	ENSG00000204323	17	73629514	73637484	+	122	0.62793	0.844346	1	1
XCR1	ENSG00000173578	3	46058516	46069234	-	188	0.62794	0.844346	1	1
LYPLA1	ENSG00000120992	8	54958938	55014577	-	143	0.62803	0.844409	1	1
CDRT4	ENSG00000239704	17	15339332	15406922	-	278	0.62815	0.844489	1	1
PIGU	ENSG00000101464	20	33148346	33264910	-	183	0.62822	0.844489	1	1
SHROOM4	ENSG00000158352	X	50334647	50557302	-	142	0.62822	0.844489	1	1
RPIA	ENSG00000153574	2	88991162	89050452	+	207	0.62837	0.844632	1	1
ZNF551	ENSG00000204519	19	58193337	58228669	+	177	0.62848	0.844721	1	1
BRE	ENSG00000158019	2	28112808	28561768	+	776	0.62857	0.844784	1	1
FBXO8	ENSG00000164117	4	175157809	175205415	-	125	0.62869	0.844796	1	1
SHF	ENSG00000138606	15	45459412	45493373	-	163	0.62871	0.844796	1	1
TAF4	ENSG00000130699	20	60528525	60640866	-	307	0.62872	0.844796	1	1
KRTAP29-1	ENSG00000212658	17	39458078	39459103	-	128	0.62876	0.844796	1	1
TBX10	ENSG00000167800	11	67398774	67407031	-	136	0.62882	0.844796	1	1
DOCK6	ENSG00000130158	19	11309971	11373157	-	244	0.62884	0.844796	1	1
ZNF613	ENSG00000176024	19	52430400	52452012	+	178	0.62902	0.844942	1	1
ARL2	ENSG00000213465	11	64781585	64789656	+	87	0.62904	0.844942	1	1
AADACL3	ENSG00000188984	1	12776118	12788726	+	48	0.62908	0.844942	1	1
ZNF420	ENSG00000197050	19	37498759	37621216	+	393	0.62916	0.844955	1	1
CISD2	ENSG00000145354	4	103790135	103810399	+	96	0.62919	0.844955	1	1
PRMT2	ENSG00000160310	21	48055079	48085036	+	205	0.62922	0.844955	1	1
FOXM1	ENSG00000111206	12	2966847	2986206	-	147	0.62942	0.845107	1	1
GIPC3	ENSG00000179855	19	3585551	3593539	+	119	0.62942	0.845107	1	1
PPP4R1L	ENSG00000124224	20	56806188	56884495	-	291	0.62959	0.845276	1	1
BRD7	ENSG00000166164	16	50347398	50402845	-	160	0.62991	0.845601	1	1
ARMC9	ENSG00000135931	2	232063260	232239548	+	422	0.62995	0.845601	1	1
KIAA0141	ENSG00000081791	5	141303373	141321612	+	151	0.62999	0.845601	1	1
BID	ENSG00000015475	22	18216906	18257536	-	173	0.63001	0.845601	1	1
CDC42BPB	ENSG00000198752	14	103398716	103523799	-	312	0.63005	0.845601	1	1
DLL1	ENSG00000198719	6	170591294	170599561	-	131	0.6303	0.84582	1	1
TMC2	ENSG00000149488	20	2517253	2622430	+	476	0.6303	0.84582	1	1
C10orf113	ENSG00000204683	10	21414692	21435488	-	108	0.63036	0.845842	1	1
-	ENSG00000255472	14	21500977	21502054	+	113	0.63052	0.84588	1	1
BATF2	ENSG00000168062	11	64755415	64764517	-	89	0.63059	0.84588	1	1
SAAL1	ENSG00000166788	11	18091482	18127638	-	182	0.63059	0.84588	1	1
PRCD	ENSG00000214140	17	74523668	74549660	+	139	0.6306	0.84588	1	1
ATP5G1	ENSG00000159199	17	46970127	46973233	+	94	0.63064	0.84588	1	1
CCDC102B	ENSG00000150636	18	66382446	66722426	+	873	0.63065	0.84588	1	1
TPX2	ENSG00000088325	20	30327074	30389608	+	133	0.63073	0.845911	1	1
PCYOX1	ENSG00000116005	2	70484518	70508323	+	95	0.63076	0.845911	1	1
CNTFR	ENSG00000122756	9	34551430	34590121	-	160	0.63096	0.846017	1	1
DDX54	ENSG00000123064	12	113594979	113623284	-	107	0.63097	0.846017	1	1
GEMIN6	ENSG00000152147	2	38978676	39012142	+	93	0.63097	0.846017	1	1
GPALPP1	ENSG00000133114	13	45563687	45607746	+	148	0.63106	0.84602	1	1
-	ENSG00000257230	12	59917059	59917965	-	74	0.63113	0.84602	1	1
LTN1	ENSG00000198862	21	30300466	30365270	-	151	0.63115	0.84602	1	1
RNF8	ENSG00000112130	6	37321748	37362514	+	123	0.63115	0.84602	1	1
CLEC3B	ENSG00000163815	3	45043040	45077563	+	128	0.63119	0.84602	1	1
TCF15	ENSG00000125878	20	584441	591042	-	134	0.63126	0.846042	1	1
-	ENSG00000273154	20	62340216	62370456	+	186	0.6313	0.846042	1	1
HSPA6	ENSG00000173110	1	161494036	161496681	+	74	0.63148	0.846042	1	1
NIPSNAP3B	ENSG00000165028	9	107526438	107539738	+	124	0.63152	0.846042	1	1
P2RX1	ENSG00000108405	17	3799886	3819794	-	161	0.63155	0.846042	1	1
MAP4K1	ENSG00000104814	19	39078281	39109522	-	102	0.63156	0.846042	1	1
-	ENSG00000220891	22	22901750	22909007	+	17	0.63165	0.846042	1	1
PAFAH1B3	ENSG00000079462	19	42801185	42807698	-	34	0.63167	0.846042	1	1
MYLK2	ENSG00000101306	20	30407111	30422492	+	101	0.6317	0.846042	1	1
FLNC	ENSG00000128591	7	128470431	128499328	+	153	0.63171	0.846042	1	1
GAGE10	ENSG00000215274	X	49160148	49176323	+	14	0.63173	0.846042	1	1
RNASEK-C17orf49	ENSG00000161939	17	6915954	6920839	+	95	0.63173	0.846042	1	1
GUCA1B	ENSG00000112599	6	42152139	42162654	-	172	0.63181	0.846091	1	1
CAPN3	ENSG00000092529	15	42640301	42704516	+	226	0.63192	0.84618	1	1
HAUS5	ENSG00000249115	19	36103646	36116251	+	93	0.63208	0.846266	1	1
-	ENSG00000268080	8	94241867	94242388	+	74	0.63215	0.846266	1	1
EARS2	ENSG00000103356	16	23533335	23569052	-	144	0.63215	0.846266	1	1
TSHZ1	ENSG00000179981	18	72922710	73001905	+	355	0.63224	0.846266	1	1
CTXN2	ENSG00000233932	15	48483736	48495953	+	2	0.63227	0.846266	1	1
TMPPE	ENSG00000188167	3	33131913	33138293	-	100	0.63227	0.846266	1	1
LCAT	ENSG00000213398	16	67973653	67978034	-	35	0.63229	0.846266	1	1
SLC4A10	ENSG00000144290	2	162280843	162841792	+	923	0.63241	0.846364	1	1
KCNIP3	ENSG00000115041	2	95963052	96051825	+	106	0.63245	0.846364	1	1
-	ENSG00000268864	19	54102882	54106751	-	138	0.63254	0.846426	1	1
TFG	ENSG00000114354	3	100428205	100467810	+	119	0.63268	0.846504	1	1
CXCR3	ENSG00000186810	X	70835766	70838367	-	27	0.6328	0.846504	1	1
KRTAP5-10	ENSG00000204572	11	71276609	71279980	+	187	0.63283	0.846504	1	1
POLA1	ENSG00000101868	X	24712036	25015103	+	146	0.63284	0.846504	1	1
MKI67	ENSG00000148773	10	129894923	129924649	-	249	0.63285	0.846504	1	1
EIF2B1	ENSG00000111361	12	124104953	124118313	-	96	0.63288	0.846504	1	1
AGMAT	ENSG00000116771	1	15898848	15911605	-	148	0.63291	0.846504	1	1
MYO9A	ENSG00000066933	15	72114632	72410918	-	359	0.63309	0.846504	1	1
RFWD3	ENSG00000168411	16	74655292	74700779	-	217	0.63313	0.846504	1	1
CYP4F12	ENSG00000186204	19	15783567	15807984	+	375	0.63314	0.846504	1	1
SLFN14	ENSG00000236320	17	33875144	33885117	-	153	0.63314	0.846504	1	1
FXYD6-FXYD2	ENSG00000255245	11	117690878	117747382	-	273	0.63319	0.846504	1	1
SKOR1	ENSG00000188779	15	68112042	68126899	+	152	0.63326	0.846504	1	1
MORN3	ENSG00000139714	12	122089024	122110537	-	105	0.6333	0.846504	1	1
HS3ST1	ENSG00000002587	4	11394774	11431389	-	224	0.63331	0.846504	1	1
UACA	ENSG00000137831	15	70946893	71055932	-	246	0.63333	0.846504	1	1
SYT3	ENSG00000213023	19	51124564	51171651	-	176	0.63334	0.846504	1	1
RSPO2	ENSG00000147655	8	108911544	109095913	-	464	0.63348	0.846595	1	1
KCND1	ENSG00000102057	X	48818639	48827976	-	16	0.63355	0.846595	1	1
URB1	ENSG00000142207	21	33683329	33765335	-	243	0.63359	0.846595	1	1
FOXP3	ENSG00000049768	X	49106897	49121288	-	18	0.63365	0.846595	1	1
TMEM108	ENSG00000144868	3	132757235	133116636	+	1080	0.63366	0.846595	1	1
-	ENSG00000268948	19	58203868	58204128	-	91	0.63367	0.846595	1	1
GABRD	ENSG00000187730	1	1950780	1962192	+	133	0.63384	0.846764	1	1
AGPAT6	ENSG00000158669	8	41434706	41482520	+	221	0.63402	0.84678	1	1
PRMT10	ENSG00000164169	4	148558936	148605381	-	76	0.63402	0.84678	1	1
GPATCH4	ENSG00000160818	1	156564279	156571288	-	112	0.63403	0.84678	1	1
NKAIN2	ENSG00000188580	6	124125286	125146803	+	2261	0.63406	0.84678	1	1
VASH1	ENSG00000071246	14	77228532	77249354	+	191	0.63407	0.84678	1	1
-	ENSG00000248801	8	69215703	69243726	-	118	0.63414	0.846815	1	1
RNF170	ENSG00000120925	8	42704780	42752433	-	107	0.63424	0.84684	1	1
ARL14	ENSG00000179674	3	160394948	160396233	+	125	0.63428	0.84684	1	1
PSMD11	ENSG00000108671	17	30771279	30810336	+	62	0.63429	0.84684	1	1
SDHAF1	ENSG00000205138	19	36486090	36487220	+	66	0.63441	0.846942	1	1
CTSB	ENSG00000164733	8	11700033	11726957	-	259	0.63449	0.846963	1	1
TEX12	ENSG00000150783	11	112038095	112043282	+	92	0.63456	0.846963	1	1
FAM120B	ENSG00000112584	6	170599791	170716153	+	391	0.63459	0.846963	1	1
PPAN	ENSG00000130810	19	10216965	10225414	+	79	0.6346	0.846963	1	1
VCX3B	ENSG00000205642	X	8432871	8434550	+	41	0.63469	0.847025	1	1
UBASH3A	ENSG00000160185	21	43824008	43867791	+	340	0.63479	0.847055	1	1
ADCY9	ENSG00000162104	16	4003388	4166186	-	613	0.6348	0.847055	1	1
SHROOM1	ENSG00000164403	5	132157833	132166590	-	68	0.63487	0.84709	1	1
PRDX5	ENSG00000126432	11	64085560	64089283	+	42	0.63505	0.847272	1	1
WNK4	ENSG00000126562	17	40932696	40948954	+	22	0.63522	0.847372	1	1
SLC9A2	ENSG00000115616	2	103236166	103327777	+	261	0.63527	0.847372	1	1
ESYT3	ENSG00000158220	3	138153428	138200528	+	126	0.6353	0.847372	1	1
SMC5	ENSG00000198887	9	72873937	72969804	+	340	0.6353	0.847372	1	1
DDC	ENSG00000132437	7	50526134	50633154	-	388	0.63545	0.847514	1	1
MESP1	ENSG00000166823	15	90291892	90294541	-	148	0.63555	0.847589	1	1
NME6	ENSG00000172113	3	48334754	48343175	-	100	0.63562	0.847624	1	1
DNAJB11	ENSG00000090520	3	186285192	186315061	+	133	0.63569	0.847659	1	1
UGT1A10	ENSG00000242515	2	234545100	234681951	+	483	0.63576	0.847695	1	1
ACTL6A	ENSG00000136518	3	179280668	179306196	+	92	0.63591	0.847705	1	1
ZYG11A	ENSG00000203995	1	53308183	53360670	+	139	0.63593	0.847705	1	1
TAF1A	ENSG00000143498	1	222731244	222763275	-	173	0.63594	0.847705	1	1
ADH5	ENSG00000197894	4	99992132	100009952	-	297	0.63596	0.847705	1	1
SIRT2	ENSG00000068903	19	39369197	39390502	-	118	0.63601	0.847705	1	1
SETMAR	ENSG00000170364	3	4344988	4359251	+	127	0.63603	0.847705	1	1
NPIPA5	ENSG00000183793	16	15457516	15474904	-	71	0.63623	0.847765	1	1
C1orf94	ENSG00000142698	1	34632484	34684732	+	272	0.63624	0.847765	1	1
CTAG2	ENSG00000126890	X	153880246	153881853	-	5	0.63625	0.847765	1	1
TMEM200A	ENSG00000164484	6	130686879	130764208	+	268	0.63625	0.847765	1	1
GHDC	ENSG00000167925	17	40340817	40346531	-	22	0.63633	0.847814	1	1
CAMSAP3	ENSG00000076826	19	7660788	7683190	+	192	0.63639	0.847816	1	1
GPRC5C	ENSG00000170412	17	72420990	72447792	+	141	0.63646	0.847816	1	1
SSBP3	ENSG00000157216	1	54691105	54879152	-	527	0.6365	0.847816	1	1
PCDHGA1	ENSG00000204956	5	140710252	140892546	+	400	0.63655	0.847816	1	1
PCDHGA2	ENSG00000081853	5	140718539	140892546	+	400	0.63655	0.847816	1	1
FRAT1	ENSG00000165879	10	99079022	99081672	+	162	0.63662	0.847851	1	1
ZDHHC15	ENSG00000102383	X	74588262	74743337	-	124	0.63682	0.847951	1	1
FSIP1	ENSG00000150667	15	39892232	40075031	-	541	0.63684	0.847951	1	1
STAR	ENSG00000147465	8	38001167	38008783	-	35	0.63696	0.847951	1	1
C2orf83	ENSG00000042304	2	228474806	228498036	-	377	0.63698	0.847951	1	1
ARL4C	ENSG00000188042	2	235401685	235405697	-	103	0.63701	0.847951	1	1
MMD2	ENSG00000136297	7	4945620	4998844	-	314	0.63704	0.847951	1	1
OSBPL1A	ENSG00000141447	18	21742008	21977844	-	558	0.63708	0.847951	1	1
ACBD5	ENSG00000107897	10	27484146	27531059	-	393	0.63709	0.847951	1	1
SCRN1	ENSG00000136193	7	29959719	30029905	-	173	0.63713	0.847951	1	1
C4orf27	ENSG00000056050	4	170650616	170679104	-	121	0.63719	0.847951	1	1
ZNF707	ENSG00000181135	8	144766622	144796068	+	15	0.63721	0.847951	1	1
CLCN5	ENSG00000171365	X	49687225	49863892	+	56	0.63722	0.847951	1	1
C1orf200	ENSG00000179840	1	9712668	9714644	-	91	0.63727	0.84796	1	1
HAPLN2	ENSG00000132702	1	156589086	156595517	+	113	0.63738	0.848043	1	1
RBMX	ENSG00000147274	X	135930163	135962923	-	43	0.63742	0.848043	1	1
SCN7A	ENSG00000136546	2	167260083	167350757	-	295	0.63757	0.848184	1	1
HMGCS2	ENSG00000134240	1	120290619	120311528	-	148	0.63777	0.848392	1	1
C19orf59	ENSG00000183019	19	7741514	7744712	+	128	0.63786	0.848422	1	1
IDE	ENSG00000119912	10	94211441	94333833	-	283	0.63788	0.848422	1	1
ACBD7	ENSG00000176244	10	15119522	15130775	-	194	0.63814	0.848602	1	1
GGA2	ENSG00000103365	16	23474863	23533316	-	146	0.63815	0.848602	1	1
KRTAP26-1	ENSG00000197683	21	31691452	31692607	-	166	0.63815	0.848602	1	1
-	ENSG00000269185	7	108540389	108540655	-	205	0.63819	0.848602	1	1
C1orf146	ENSG00000203910	1	92683497	92711370	+	65	0.63831	0.848685	1	1
RPRD1B	ENSG00000101413	20	36661948	36720768	+	125	0.63834	0.848685	1	1
TLE1	ENSG00000196781	9	84198598	84304220	-	382	0.6384	0.848707	1	1
LYRM9	ENSG00000232859	17	26205340	26221778	-	58	0.63856	0.848838	1	1
-	ENSG00000259522	14	24649601	24659622	-	79	0.63863	0.848838	1	1
LAMC1	ENSG00000135862	1	182992595	183114727	+	497	0.63863	0.848838	1	1
SLC9A9	ENSG00000181804	3	142984064	143567373	-	1657	0.63893	0.849169	1	1
OR8S1	ENSG00000197376	12	48901137	48923680	+	202	0.63898	0.849169	1	1
OR52N5	ENSG00000181009	11	5798864	5799897	-	161	0.63901	0.849169	1	1
EIF3A	ENSG00000107581	10	120794356	120840316	-	127	0.63915	0.849252	1	1
MED30	ENSG00000164758	8	118532952	118552501	+	156	0.63916	0.849252	1	1
ST6GALNAC2	ENSG00000070731	17	74559792	74583038	-	224	0.63924	0.849279	1	1
TECPR2	ENSG00000196663	14	102829300	102968818	+	393	0.63934	0.849279	1	1
HOXB3	ENSG00000120093	17	46626232	46682274	-	179	0.63936	0.849279	1	1
ZGPAT	ENSG00000197114	20	62338817	62367494	+	179	0.6395	0.849279	1	1
EFCAB4B	ENSG00000130038	12	3715799	3873985	-	645	0.63953	0.849279	1	1
PPA1	ENSG00000180817	10	71962586	71993667	-	204	0.63959	0.849279	1	1
FAM214B	ENSG00000005238	9	35104109	35116338	-	109	0.63963	0.849279	1	1
NGFRAP1	ENSG00000166681	X	102631268	102633005	+	25	0.63965	0.849279	1	1
ZNF557	ENSG00000130544	19	7069455	7087979	+	76	0.63965	0.849279	1	1
VPS13A	ENSG00000197969	9	79792269	80036457	+	595	0.63971	0.849279	1	1
PIH1D3	ENSG00000080572	X	106449862	106487473	+	75	0.63972	0.849279	1	1
FLT1	ENSG00000102755	13	28874489	29069265	-	473	0.63978	0.849279	1	1
NPHP3	ENSG00000113971	3	132276986	132441303	-	259	0.63978	0.849279	1	1
ELSPBP1	ENSG00000169393	19	48497908	48528410	+	298	0.63982	0.849279	1	1
ZNF724P	ENSG00000196081	19	23404401	23433192	-	154	0.63985	0.849279	1	1
PCDH11X	ENSG00000102290	X	91034260	91878229	+	349	0.6399	0.849279	1	1
UBE2Z	ENSG00000159202	17	46985731	47006418	+	141	0.64001	0.849279	1	1
ABHD4	ENSG00000100439	14	23067146	23081265	+	193	0.64005	0.849279	1	1
LIPT1	ENSG00000144182	2	99771418	99779620	+	92	0.64005	0.849279	1	1
NDUFV3	ENSG00000160194	21	44299754	44333414	+	296	0.64008	0.849279	1	1
LRRN1	ENSG00000175928	3	3841121	3889387	+	229	0.6401	0.849279	1	1
GLRA3	ENSG00000145451	4	175558065	175750465	-	733	0.64019	0.849302	1	1
FAM133B	ENSG00000234545	7	92190107	92219708	-	104	0.6403	0.849302	1	1
DDX21	ENSG00000165732	10	70715884	70744829	+	142	0.64031	0.849302	1	1
FTSJ2	ENSG00000122687	7	2273866	2281840	-	147	0.64031	0.849302	1	1
-	ENSG00000270466	16	30389755	30393863	-	43	0.64037	0.849302	1	1
TSPAN32	ENSG00000064201	11	2323227	2339430	+	229	0.64038	0.849302	1	1
AP5S1	ENSG00000125843	20	3801178	3805949	+	104	0.64049	0.849339	1	1
ARRDC4	ENSG00000140450	15	98462784	98517068	+	372	0.64055	0.849339	1	1
BCAT1	ENSG00000060982	12	24964295	25102393	-	606	0.64058	0.849339	1	1
EVC	ENSG00000072840	4	5712924	5830772	+	635	0.6406	0.849339	1	1
-	ENSG00000269510	9	35042390	35042824	-	68	0.64065	0.849339	1	1
RETN	ENSG00000104918	19	7733930	7735334	+	95	0.64067	0.849339	1	1
GNG11	ENSG00000127920	7	93551011	93557922	+	132	0.6408	0.849406	1	1
DNAH9	ENSG00000007174	17	11501748	11873065	+	870	0.64091	0.849406	1	1
G2E3	ENSG00000092140	14	31028329	31089269	+	205	0.64092	0.849406	1	1
MGME1	ENSG00000125871	20	17949556	17971765	+	195	0.64094	0.849406	1	1
PLEKHF1	ENSG00000166289	19	30155963	30166364	+	111	0.64094	0.849406	1	1
PHYH	ENSG00000107537	10	13319796	13344412	-	218	0.64103	0.849414	1	1
NRCAM	ENSG00000091129	7	107788068	108097161	-	1031	0.64106	0.849414	1	1
SOSTDC1	ENSG00000171243	7	16501106	16570205	-	380	0.64111	0.849414	1	1
PIGR	ENSG00000162896	1	207101863	207119811	-	63	0.64116	0.849414	1	1
FAM198A	ENSG00000144649	3	43020759	43101703	+	226	0.6412	0.849414	1	1
EIF3I	ENSG00000084623	1	32687529	32697205	+	54	0.64132	0.849414	1	1
PRKD1	ENSG00000184304	14	30045687	30661104	-	1220	0.64132	0.849414	1	1
C1QL1	ENSG00000131094	17	43037061	43045439	-	118	0.64133	0.849414	1	1
MAP4K4	ENSG00000071054	2	102313312	102511149	+	267	0.64134	0.849414	1	1
SGSM1	ENSG00000167037	22	25202236	25323545	+	482	0.64143	0.849476	1	1
ZNRF3	ENSG00000183579	22	29279580	29453475	+	314	0.64148	0.849479	1	1
LY6D	ENSG00000167656	8	143866296	143868008	-	192	0.64152	0.849479	1	1
OR5A1	ENSG00000172320	11	59210617	59211667	+	94	0.64171	0.849672	1	1
NFKBIB	ENSG00000104825	19	39390340	39399533	+	92	0.64176	0.849681	1	1
SMIM13	ENSG00000224531	6	11094266	11138964	+	186	0.64214	0.850018	1	1
XRCC4	ENSG00000152422	5	82373317	82649606	+	581	0.64214	0.850018	1	1
SIGLEC7	ENSG00000168995	19	51645556	51656783	+	66	0.64218	0.850018	1	1
NUP54	ENSG00000138750	4	77035812	77069668	-	397	0.64219	0.850018	1	1
ADSS	ENSG00000035687	1	244571796	244615436	-	175	0.6423	0.850069	1	1
APC2	ENSG00000115266	19	1446300	1473243	+	103	0.64233	0.850069	1	1
POMP	ENSG00000132963	13	29233241	29253062	+	109	0.64236	0.850069	1	1
LRRC34	ENSG00000171757	3	169511216	169530774	-	87	0.64254	0.850168	1	1
-	ENSG00000212670	1	54569968	54571750	+	80	0.64261	0.850168	1	1
C12orf55	ENSG00000188596	12	96883349	97269333	+	910	0.64261	0.850168	1	1
MUL1	ENSG00000090432	1	20825943	20834654	-	114	0.64261	0.850168	1	1
EEF1D	ENSG00000104529	8	144661867	144681711	-	165	0.64266	0.850176	1	1
NR4A1	ENSG00000123358	12	52416616	52453291	+	131	0.64299	0.850555	1	1
EEF2K	ENSG00000103319	16	22217603	22298554	+	167	0.64307	0.850602	1	1
TOPORS	ENSG00000197579	9	32540542	32552551	-	88	0.64326	0.85067	1	1
KIF3A	ENSG00000131437	5	132028320	132073330	-	37	0.64327	0.85067	1	1
ZNF600	ENSG00000189190	19	53267448	53290044	-	232	0.6433	0.85067	1	1
DHX9	ENSG00000135829	1	182808504	182856886	+	90	0.64344	0.85067	1	1
E2F6	ENSG00000169016	2	11584501	11606297	-	101	0.64345	0.85067	1	1
DYRK1B	ENSG00000105204	19	40315990	40324841	-	155	0.64346	0.85067	1	1
AKIRIN2	ENSG00000135334	6	88384790	88411927	-	137	0.6435	0.85067	1	1
FRMD1	ENSG00000153303	6	168456425	168482237	-	289	0.64355	0.85067	1	1
YY1	ENSG00000100811	14	100704635	100749129	+	145	0.64359	0.85067	1	1
FAM227A	ENSG00000184949	22	38974125	39052634	-	187	0.64361	0.85067	1	1
SLAMF8	ENSG00000158714	1	159796540	159807039	+	137	0.64365	0.85067	1	1
HDAC3	ENSG00000171720	5	141000443	141016437	-	129	0.64371	0.85067	1	1
VWC2	ENSG00000188730	7	49813257	49961546	+	317	0.64378	0.85067	1	1
PARVB	ENSG00000188677	22	44395091	44568829	+	670	0.6438	0.85067	1	1
PRR5L	ENSG00000135362	11	36317838	36486754	+	677	0.64383	0.85067	1	1
ZMYM4	ENSG00000146463	1	35734568	35887659	+	155	0.64385	0.85067	1	1
RIMBP2	ENSG00000060709	12	130880682	131200826	-	1190	0.64389	0.85067	1	1
CLDN16	ENSG00000113946	3	190040330	190129932	+	543	0.64391	0.85067	1	1
C9orf129	ENSG00000204352	9	96080481	96108696	-	207	0.64403	0.850739	1	1
CCDC175	ENSG00000151838	14	59971257	60043549	-	328	0.64405	0.850739	1	1
DHRS1	ENSG00000157379	14	24759804	24769039	-	127	0.64421	0.850892	1	1
THAP1	ENSG00000131931	8	42691817	42698468	-	49	0.6443	0.850903	1	1
LBX2	ENSG00000179528	2	74724644	74730443	-	39	0.64435	0.850903	1	1
ZNF212	ENSG00000170260	7	148936742	148952700	+	150	0.64435	0.850903	1	1
CNTNAP4	ENSG00000152910	16	76311176	76593135	+	1075	0.64441	0.850925	1	1
LMX1A	ENSG00000162761	1	165171104	165325952	-	558	0.64446	0.850933	1	1
TMPRSS6	ENSG00000187045	22	37461476	37505603	-	216	0.64463	0.851099	1	1
B4GALNT3	ENSG00000139044	12	569530	672675	+	456	0.64487	0.851358	1	1
C11orf48	ENSG00000162194	11	62430287	62439727	-	61	0.64506	0.851415	1	1
UBXN11	ENSG00000158062	1	26607819	26644854	-	210	0.64509	0.851415	1	1
UNC13D	ENSG00000092929	17	73823306	73840798	-	115	0.64511	0.851415	1	1
MYOZ3	ENSG00000164591	5	150040436	150058927	+	82	0.64516	0.851415	1	1
STX5	ENSG00000162236	11	62574369	62599560	-	78	0.64516	0.851415	1	1
-	ENSG00000264187	17	17105963	17140499	-	143	0.64521	0.851415	1	1
SAP30	ENSG00000164105	4	174291120	174298683	+	62	0.64522	0.851415	1	1
HMBS	ENSG00000256269	11	118955576	118964259	+	95	0.64533	0.851502	1	1
WAC	ENSG00000095787	10	28821422	28912041	+	200	0.64547	0.851587	1	1
HNRNPL	ENSG00000104824	19	39327028	39342987	-	87	0.64549	0.851587	1	1
DCDC2B	ENSG00000222046	1	32674695	32681797	+	47	0.64556	0.851587	1	1
PDGFRB	ENSG00000113721	5	149493400	149535435	-	183	0.64557	0.851587	1	1
EPYC	ENSG00000083782	12	91357456	91398803	-	280	0.64583	0.851712	1	1
MRPL47	ENSG00000136522	3	179306073	179322442	-	70	0.64592	0.851712	1	1
SLCO1A2	ENSG00000084453	12	21417534	21572528	-	637	0.64594	0.851712	1	1
-	ENSG00000268457	20	30309001	30309134	+	46	0.64595	0.851712	1	1
KRTAP20-2	ENSG00000184032	21	32007555	32007938	+	74	0.64597	0.851712	1	1
SCIN	ENSG00000006747	7	12610203	12693228	+	415	0.64599	0.851712	1	1
DENND5A	ENSG00000184014	11	9160372	9286937	-	310	0.64603	0.851712	1	1
SAG	ENSG00000130561	2	234216462	234255701	+	201	0.64604	0.851712	1	1
PM20D1	ENSG00000162877	1	205797150	205819260	-	147	0.64606	0.851712	1	1
C2orf69	ENSG00000178074	2	200775979	200820658	+	149	0.64613	0.851747	1	1
LIPT2	ENSG00000175536	11	74202757	74204778	-	106	0.6462	0.851763	1	1
DCSTAMP	ENSG00000164935	8	105351315	105368917	+	169	0.64623	0.851763	1	1
RANBP3L	ENSG00000164188	5	36248536	36302216	-	170	0.64633	0.851787	1	1
-	ENSG00000228919	4	7940728	7942022	+	169	0.64638	0.851787	1	1
CEBPA	ENSG00000245848	19	33790840	33793470	-	116	0.64638	0.851787	1	1
PSG2	ENSG00000242221	19	43568363	43587197	-	74	0.64648	0.851861	1	1
IFITM10	ENSG00000244242	11	1753640	1771821	-	129	0.64663	0.851951	1	1
KIAA1107	ENSG00000069712	1	92632542	92650280	+	81	0.64671	0.851951	1	1
PCK1	ENSG00000124253	20	56136136	56141513	+	180	0.64675	0.851951	1	1
CD109	ENSG00000156535	6	74405508	74538040	+	412	0.64677	0.851951	1	1
MTPAP	ENSG00000107951	10	30598730	30663377	-	325	0.64682	0.851951	1	1
MPI	ENSG00000178802	15	75182346	75191798	+	45	0.64683	0.851951	1	1
NUBPL	ENSG00000151413	14	31959162	32330430	+	1016	0.64686	0.851951	1	1
FAM89B	ENSG00000176973	11	65339820	65341669	+	47	0.6469	0.851951	1	1
UGT2B10	ENSG00000109181	4	69681711	69696914	+	168	0.64701	0.852038	1	1
-	ENSG00000267618	17	33338368	33448512	-	135	0.64712	0.852126	1	1
MRPL46	ENSG00000259494	15	89002707	89010650	-	41	0.64736	0.852384	1	1
CARD6	ENSG00000132357	5	40841286	40860275	+	109	0.64749	0.852434	1	1
ERVV-2	ENSG00000268964	19	53547991	53554329	+	69	0.64752	0.852434	1	1
DDIT4	ENSG00000168209	10	74033678	74035794	+	42	0.64753	0.852434	1	1
GNPDA1	ENSG00000113552	5	141371314	141392606	-	184	0.64758	0.852442	1	1
EIF3J	ENSG00000104131	15	44829255	44855227	+	75	0.64763	0.85245	1	1
CTCFL	ENSG00000124092	20	56071035	56100708	-	224	0.64778	0.852561	1	1
LPAR4	ENSG00000147145	X	78003206	78012591	+	41	0.64785	0.852561	1	1
KCNIP4	ENSG00000185774	4	20730239	21950422	-	3504	0.64786	0.852561	1	1
LTB4R	ENSG00000213903	14	24780656	24787242	+	115	0.64789	0.852561	1	1
-	ENSG00000186838	19	40005753	40011326	+	82	0.64795	0.852582	1	1
HK2	ENSG00000159399	2	75061108	75120486	+	243	0.648	0.85259	1	1
TMEM41B	ENSG00000166471	11	9302201	9336327	-	205	0.64805	0.852591	1	1
DAB2	ENSG00000153071	5	39371780	39462402	-	304	0.64817	0.852591	1	1
NARS	ENSG00000134440	18	55267888	55289445	-	177	0.6482	0.852591	1	1
CTAGE1	ENSG00000212710	18	19993564	19997878	-	97	0.64822	0.852591	1	1
UBALD1	ENSG00000153443	16	4658884	4665028	-	119	0.64825	0.852591	1	1
MGAT1	ENSG00000131446	5	180217541	180242652	-	213	0.64834	0.852591	1	1
SQRDL	ENSG00000137767	15	45923346	45983492	+	306	0.64837	0.852591	1	1
ABCF2	ENSG00000033050	7	150904923	150924316	-	146	0.64841	0.852591	1	1
PSG5	ENSG00000204941	19	43670408	43690688	-	16	0.64843	0.852591	1	1
FCGR3A	ENSG00000203747	1	161511549	161600917	-	23	0.64844	0.852591	1	1
FUT10	ENSG00000172728	8	33228342	33330940	-	318	0.64851	0.852625	1	1
OR4L1	ENSG00000176246	14	20528204	20529142	+	236	0.64865	0.852733	1	1
HSPB11	ENSG00000081870	1	54382247	54411602	-	118	0.64868	0.852733	1	1
BCL2L1	ENSG00000171552	20	30252255	30311792	-	123	0.64885	0.852783	1	1
ZNF697	ENSG00000143067	1	120162045	120190396	-	129	0.64886	0.852783	1	1
ZNF148	ENSG00000163848	3	124944405	125094198	-	281	0.64887	0.852783	1	1
HTR3D	ENSG00000186090	3	183749332	183757157	+	136	0.64901	0.852783	1	1
NANOS3	ENSG00000187556	19	13972877	13991571	+	97	0.64901	0.852783	1	1
OSBP2	ENSG00000184792	22	31089769	31303811	+	521	0.64902	0.852783	1	1
TCEANC	ENSG00000176896	X	13671225	13700083	+	43	0.64903	0.852783	1	1
MLLT1	ENSG00000130382	19	6212966	6279959	-	353	0.64907	0.852783	1	1
PARK7	ENSG00000116288	1	8014351	8045565	+	84	0.64922	0.852918	1	1
MRPL39	ENSG00000154719	21	26957968	26979829	-	199	0.64926	0.852918	1	1
MIA3	ENSG00000154305	1	222791428	222841354	+	189	0.64942	0.852949	1	1
ELMSAN1	ENSG00000156030	14	74181825	74256988	-	215	0.64945	0.852949	1	1
RBM25	ENSG00000119707	14	73525144	73588122	+	178	0.64945	0.852949	1	1
MYL7	ENSG00000106631	7	44178463	44180931	-	85	0.64946	0.852949	1	1
SLIT1	ENSG00000187122	10	98757795	98945677	-	512	0.64951	0.852957	1	1
OR10G8	ENSG00000234560	11	123900297	123901341	+	121	0.64959	0.853005	1	1
XRCC5	ENSG00000079246	2	216972187	217071026	+	269	0.64968	0.853026	1	1
COQ10B	ENSG00000115520	2	198318147	198340032	+	38	0.64976	0.853026	1	1
-	ENSG00000272658	14	24778161	24781252	+	99	0.64981	0.853026	1	1
RAB27A	ENSG00000069974	15	55495164	55611311	-	445	0.6499	0.853026	1	1
CD14	ENSG00000170458	5	140011313	140013286	-	74	0.64995	0.853026	1	1
NOP9	ENSG00000196943	14	24769068	24778330	+	116	0.64996	0.853026	1	1
SPIRE2	ENSG00000204991	16	89884587	89937727	+	259	0.64999	0.853026	1	1
PALM2-AKAP2	ENSG00000157654	9	112542589	112934792	+	1189	0.65003	0.853026	1	1
SEC23A	ENSG00000100934	14	39501123	39578850	-	256	0.65004	0.853026	1	1
-	ENSG00000222020	2	240323130	240324058	+	118	0.65009	0.853026	1	1
RPL10	ENSG00000147403	X	153618315	153637504	+	37	0.65009	0.853026	1	1
CCDC178	ENSG00000166960	18	30517366	31021065	-	789	0.65025	0.853178	1	1
FGF21	ENSG00000105550	19	49258816	49261587	+	114	0.65035	0.853202	1	1
INSR	ENSG00000171105	19	7112266	7294045	-	618	0.65037	0.853202	1	1
EXOSC9	ENSG00000123737	4	122722472	122738176	+	122	0.6504	0.853202	1	1
C8orf48	ENSG00000164743	8	13424352	13425796	+	214	0.65061	0.853378	1	1
FBRS	ENSG00000156860	16	30669752	30682135	+	37	0.65063	0.853378	1	1
PSMD12	ENSG00000197170	17	65334032	65362743	-	105	0.65067	0.853378	1	1
RGS2	ENSG00000116741	1	192778169	192781403	+	92	0.65071	0.853378	1	1
-	ENSG00000267979	3	172019438	172019686	-	74	0.6508	0.853438	1	1
MID2	ENSG00000080561	X	107068985	107170423	+	107	0.65092	0.853488	1	1
CHRM1	ENSG00000168539	11	62676151	62689279	-	87	0.65093	0.853488	1	1
KLHDC10	ENSG00000128607	7	129710350	129775560	+	212	0.65097	0.853488	1	1
USP51	ENSG00000247746	X	55511049	55515635	-	5	0.65102	0.853496	1	1
ZDHHC20	ENSG00000180776	13	21950263	22033509	-	268	0.6511	0.853543	1	1
FBXL7	ENSG00000183580	5	15500305	15939900	+	822	0.65115	0.853551	1	1
LRFN2	ENSG00000156564	6	40359325	40555204	-	779	0.65134	0.853643	1	1
OR5A2	ENSG00000172324	11	59189416	59190449	-	99	0.65135	0.853643	1	1
PMP2	ENSG00000147588	8	82352561	82359758	-	116	0.65147	0.853643	1	1
SLC35G5	ENSG00000177710	8	11188397	11189717	+	104	0.65147	0.853643	1	1
CSF2RB	ENSG00000100368	22	37309670	37336491	+	204	0.65156	0.853643	1	1
MEAF6	ENSG00000163875	1	37958176	37980375	-	117	0.65158	0.853643	1	1
TAS2R42	ENSG00000186136	12	11338599	11339543	-	78	0.65163	0.853643	1	1
STK24	ENSG00000102572	13	99102455	99230194	-	446	0.65165	0.853643	1	1
POU5F1B	ENSG00000212993	8	128426535	128432311	+	140	0.65166	0.853643	1	1
PRR14	ENSG00000156858	16	30662038	30667761	+	35	0.65166	0.853643	1	1
TMEM9B	ENSG00000175348	11	8968841	8986558	-	99	0.65171	0.853651	1	1
ADCY7	ENSG00000121281	16	50280048	50352046	+	155	0.65194	0.853894	1	1
PODXL	ENSG00000128567	7	131185021	131242976	-	259	0.65207	0.854007	1	1
DHX34	ENSG00000134815	19	47852538	47885961	+	208	0.65226	0.854154	1	1
-	ENSG00000260914	16	69333585	69354614	+	110	0.65227	0.854154	1	1
-	ENSG00000253903	8	26943694	26944766	+	193	0.65234	0.854156	1	1
VGLL3	ENSG00000206538	3	86987119	87040269	-	141	0.65236	0.854156	1	1
DOCK5	ENSG00000147459	8	25042238	25275598	+	569	0.65241	0.854164	1	1
ZDHHC2	ENSG00000104219	8	17013538	17082308	+	260	0.65253	0.8542	1	1
SEC14L1	ENSG00000129657	17	75082798	75213179	+	468	0.65254	0.8542	1	1
TMEM129	ENSG00000168936	4	1717679	1723085	-	203	0.65263	0.8542	1	1
PPAN-P2RY11	ENSG00000243207	19	10216899	10225456	+	80	0.65265	0.8542	1	1
KLF8	ENSG00000102349	X	56258854	56314322	+	21	0.65273	0.8542	1	1
C6orf211	ENSG00000146476	6	151773422	151791236	+	167	0.65275	0.8542	1	1
OR4K13	ENSG00000176253	14	20502003	20502919	-	240	0.65275	0.8542	1	1
LRRIQ4	ENSG00000188306	3	169539710	169555563	+	84	0.65279	0.8542	1	1
C14orf2	ENSG00000156411	14	104378625	104394606	-	169	0.65301	0.854431	1	1
USP36	ENSG00000055483	17	76783463	76837523	-	145	0.65318	0.85454	1	1
ARL4A	ENSG00000122644	7	12726481	12730559	+	184	0.65322	0.85454	1	1
BPIFB6	ENSG00000167104	20	31619454	31631853	+	132	0.65327	0.85454	1	1
TMIE	ENSG00000181585	3	46742823	46752376	+	128	0.65327	0.85454	1	1
SSSCA1	ENSG00000173465	11	65337901	65341413	+	48	0.65335	0.854543	1	1
KIAA1147	ENSG00000257093	7	141356528	141401953	-	102	0.65339	0.854543	1	1
REV1	ENSG00000135945	2	100016938	100106497	-	224	0.65346	0.854543	1	1
PPP1CC	ENSG00000186298	12	111157485	111180744	-	94	0.6535	0.854543	1	1
WASF2	ENSG00000158195	1	27730730	27816669	-	118	0.65354	0.854543	1	1
CXCR6	ENSG00000172215	3	45982425	45989845	+	122	0.65355	0.854543	1	1
LTB4R2	ENSG00000213906	14	24774940	24781259	+	103	0.65358	0.854543	1	1
CCDC28B	ENSG00000160050	1	32665987	32670988	+	42	0.65363	0.85455	1	1
KIAA1524	ENSG00000163507	3	108268716	108308491	-	98	0.65383	0.854736	1	1
PDK2	ENSG00000005882	17	48172101	48189516	+	135	0.65386	0.854736	1	1
GCNT1	ENSG00000187210	9	79034752	79122332	+	423	0.65394	0.854765	1	1
ATOH1	ENSG00000172238	4	94750042	94751221	+	121	0.65397	0.854765	1	1
OR8B3	ENSG00000196661	11	124266278	124267264	-	133	0.65405	0.854793	1	1
SDCBP2	ENSG00000125775	20	1290619	1309883	-	186	0.65408	0.854793	1	1
LANCL1	ENSG00000115365	2	211295973	211342376	-	189	0.65425	0.854958	1	1
RABL5	ENSG00000128581	7	100956975	100965104	-	196	0.65437	0.855057	1	1
CXorf28	ENSG00000228459	X	3189861	3202694	+	74	0.65454	0.855222	1	1
RIMS3	ENSG00000117016	1	41086351	41131329	-	174	0.65466	0.855245	1	1
LRAT	ENSG00000121207	4	155548097	155674270	+	240	0.65484	0.855245	1	1
NFATC4	ENSG00000100968	14	24834879	24848810	+	166	0.65484	0.855245	1	1
OR7D4	ENSG00000174667	19	9324526	9325542	-	98	0.65484	0.855245	1	1
IL7R	ENSG00000168685	5	35852797	35879705	+	193	0.65486	0.855245	1	1
HDHD3	ENSG00000119431	9	116135699	116139279	-	163	0.65491	0.855245	1	1
TMEM145	ENSG00000167619	19	42817477	42829214	+	37	0.65499	0.855245	1	1
RIBC1	ENSG00000158423	X	53449639	53458059	+	7	0.655	0.855245	1	1
PKP1	ENSG00000081277	1	201252580	201302121	+	317	0.65522	0.855245	1	1
LRRC69	ENSG00000214954	8	92114060	92231464	+	294	0.65526	0.855245	1	1
FOXK1	ENSG00000164916	7	4683388	4811074	+	403	0.65527	0.855245	1	1
MEGF9	ENSG00000106780	9	123363091	123476748	-	170	0.65532	0.855245	1	1
MSLNL	ENSG00000162006	16	819428	833370	-	141	0.65532	0.855245	1	1
TANGO6	ENSG00000103047	16	68877507	69119083	+	471	0.65532	0.855245	1	1
GLOD4	ENSG00000167699	17	660337	685581	-	212	0.6554	0.855245	1	1
AGO4	ENSG00000134698	1	36273773	36323491	+	98	0.65543	0.855245	1	1
PTK2B	ENSG00000120899	8	27168999	27316903	+	419	0.65543	0.855245	1	1
DPYSL4	ENSG00000151640	10	134000404	134019280	+	171	0.65547	0.855245	1	1
CIDEB	ENSG00000136305	14	24774302	24780636	-	129	0.65552	0.855245	1	1
SLC5A5	ENSG00000105641	19	17982782	18005983	+	143	0.65553	0.855245	1	1
NIPAL3	ENSG00000001461	1	24742284	24799466	+	233	0.65555	0.855245	1	1
ACTN4	ENSG00000130402	19	39138289	39222223	+	264	0.6556	0.855245	1	1
IFNB1	ENSG00000171855	9	21077104	21077943	-	115	0.65561	0.855245	1	1
USP9X	ENSG00000124486	X	40944888	41095832	+	215	0.65564	0.855245	1	1
PHAX	ENSG00000164902	5	125935960	125962944	+	139	0.65566	0.855245	1	1
SHCBP1	ENSG00000171241	16	46614466	46655538	-	32	0.65578	0.855344	1	1
RSPH9	ENSG00000172426	6	43612783	43640336	+	106	0.65584	0.855365	1	1
ZNF189	ENSG00000136870	9	104161155	104172942	+	124	0.65593	0.855425	1	1
FAM168B	ENSG00000152102	2	131805449	131851033	-	83	0.65609	0.855473	1	1
MFSD4	ENSG00000174514	1	205538013	205572046	+	216	0.65611	0.855473	1	1
ACKR4	ENSG00000129048	3	132316081	132337811	+	75	0.65616	0.855473	1	1
TRPV3	ENSG00000167723	17	3413796	3461289	-	294	0.65616	0.855473	1	1
RFPL3S	ENSG00000205853	22	32755893	32778039	-	312	0.65626	0.855473	1	1
SOX30	ENSG00000039600	5	157052687	157098488	-	238	0.65627	0.855473	1	1
HBB	ENSG00000244734	11	5246694	5250625	-	120	0.65628	0.855473	1	1
KIAA1024	ENSG00000169330	15	79724858	79764632	+	206	0.65632	0.855473	1	1
WDR4	ENSG00000160193	21	44263204	44299678	-	311	0.65637	0.855481	1	1
LOXL3	ENSG00000115318	2	74759541	74782817	-	35	0.65655	0.855593	1	1
SIAH3	ENSG00000215475	13	46354405	46425871	-	367	0.65659	0.855593	1	1
EIF3K	ENSG00000178982	19	39109735	39127595	+	80	0.65666	0.855593	1	1
ZDHHC8	ENSG00000099904	22	20116979	20135530	+	184	0.65678	0.855593	1	1
ZNF121	ENSG00000197961	19	9671029	9695209	-	168	0.65685	0.855593	1	1
CCZ1	ENSG00000122674	7	5938356	5965605	+	128	0.65686	0.855593	1	1
WDR17	ENSG00000150627	4	176986985	177103978	+	421	0.65696	0.855593	1	1
C6orf52	ENSG00000137434	6	10671651	10695030	-	37	0.65698	0.855593	1	1
PDSS2	ENSG00000164494	6	107473761	107780768	-	491	0.65698	0.855593	1	1
SCNN1G	ENSG00000166828	16	23194036	23228204	+	203	0.65699	0.855593	1	1
LASP1	ENSG00000002834	17	37026112	37078023	+	214	0.65703	0.855593	1	1
AKAP2	ENSG00000241978	9	112542769	112934792	+	1187	0.65705	0.855593	1	1
NEIL1	ENSG00000140398	15	75639296	75647592	+	57	0.65707	0.855593	1	1
FGFR1OP	ENSG00000213066	6	167412670	167466201	+	285	0.65708	0.855593	1	1
-	ENSG00000271949	1	90098699	90398809	+	495	0.65729	0.855593	1	1
FXYD4	ENSG00000150201	10	43867090	43871783	+	105	0.65729	0.855593	1	1
SDCBP	ENSG00000137575	8	59465483	59495419	+	113	0.65729	0.855593	1	1
IL34	ENSG00000157368	16	70613798	70694585	+	230	0.65735	0.855593	1	1
L3MBTL4	ENSG00000154655	18	5954705	6415236	-	1018	0.65735	0.855593	1	1
FAM162B	ENSG00000183807	6	117073363	117086886	-	143	0.65737	0.855593	1	1
TMEM55B	ENSG00000165782	14	20925878	20929771	-	136	0.65739	0.855593	1	1
MANBA	ENSG00000109323	4	103552660	103682151	-	274	0.65744	0.855593	1	1
SEC61B	ENSG00000106803	9	101984346	101992897	+	90	0.65747	0.855593	1	1
KLF2	ENSG00000127528	19	16435628	16438685	+	147	0.65755	0.855621	1	1
TMEM132D	ENSG00000151952	12	129556270	130388211	-	2582	0.65758	0.855621	1	1
SAMD3	ENSG00000164483	6	130465460	130686570	-	961	0.65769	0.855707	1	1
-	ENSG00000259495	15	80637195	80695917	-	385	0.65788	0.855865	1	1
HIATL2	ENSG00000196312	9	99660348	99775862	-	63	0.6579	0.855865	1	1
OLIG1	ENSG00000184221	21	34442450	34444726	+	97	0.65801	0.855951	1	1
RPF1	ENSG00000117133	1	84944942	84963473	+	195	0.65808	0.855985	1	1
-	ENSG00000268175	3	149689066	149690535	+	68	0.65822	0.85611	1	1
BRDT	ENSG00000137948	1	92414928	92479983	+	285	0.65828	0.85613	1	1
NUDT11	ENSG00000196368	X	51232863	51239448	-	18	0.65836	0.856146	1	1
USP38	ENSG00000170185	4	144106070	144144983	+	135	0.65838	0.856146	1	1
ETS2	ENSG00000157557	21	40177231	40196879	+	139	0.65854	0.856233	1	1
ACAP2	ENSG00000114331	3	194995465	195163807	-	292	0.65857	0.856233	1	1
SLC18A1	ENSG00000036565	8	20002366	20040717	-	217	0.65858	0.856233	1	1
OR4K2	ENSG00000165762	14	20344391	20345468	+	1	0.6588	0.856242	1	1
-	ENSG00000259003	14	23025534	23027939	+	117	0.65884	0.856242	1	1
HTR7	ENSG00000148680	10	92500578	92617671	-	313	0.65885	0.856242	1	1
KRBOX1	ENSG00000240747	3	42850975	42984284	+	273	0.65888	0.856242	1	1
MOSPD1	ENSG00000101928	X	134021656	134049297	-	83	0.65889	0.856242	1	1
CHST8	ENSG00000124302	19	34112861	34264414	+	498	0.65892	0.856242	1	1
-	ENSG00000269358	1	224215760	224216371	-	77	0.65894	0.856242	1	1
KRT17	ENSG00000128422	17	39775689	39781094	-	64	0.65894	0.856242	1	1
SLC16A12	ENSG00000152779	10	91190051	91316398	-	382	0.65909	0.85638	1	1
PIK3CD	ENSG00000171608	1	9711790	9789172	+	185	0.65914	0.856388	1	1
ADAMTS14	ENSG00000138316	10	72432559	72522197	+	539	0.65935	0.856471	1	1
PRLH	ENSG00000071677	2	238475217	238475818	+	181	0.65936	0.856471	1	1
SYNGR3	ENSG00000127561	16	2039661	2044276	+	204	0.6594	0.856471	1	1
CDNF	ENSG00000185267	10	14861249	14880574	-	91	0.65947	0.856471	1	1
TRIM5	ENSG00000132256	11	5684425	5959849	-	1311	0.65949	0.856471	1	1
LSP1	ENSG00000130592	11	1874200	1913497	+	244	0.65955	0.856471	1	1
PIM2	ENSG00000102096	X	48770459	48776301	-	13	0.65955	0.856471	1	1
DRAM2	ENSG00000156171	1	111659955	111682838	-	103	0.65963	0.856471	1	1
STAU2	ENSG00000040341	8	74332604	74659943	-	834	0.65963	0.856471	1	1
SMARCA4	ENSG00000127616	19	11071598	11176071	+	309	0.65967	0.856471	1	1
OR5I1	ENSG00000167825	11	55702932	55703876	-	281	0.65969	0.856471	1	1
AKNAD1	ENSG00000162641	1	109358520	109506106	-	476	0.65977	0.856504	1	1
-	ENSG00000226757	4	122685740	122687962	+	186	0.65986	0.856504	1	1
SSC5D	ENSG00000179954	19	55999771	56030465	+	186	0.65986	0.856504	1	1
ENDOU	ENSG00000111405	12	48103517	48119350	-	168	0.65997	0.856504	1	1
METTL14	ENSG00000145388	4	119606523	119636588	+	110	0.65997	0.856504	1	1
HNRNPLL	ENSG00000143889	2	38789120	38830728	-	166	0.65998	0.856504	1	1
-	ENSG00000257955	12	48413554	48419165	-	125	0.66005	0.856516	1	1
PEG3	ENSG00000198300	19	57321445	57352096	-	85	0.66011	0.856516	1	1
DYNC2LI1	ENSG00000138036	2	44001178	44037149	+	242	0.66015	0.856516	1	1
-	ENSG00000269396	7	302918	304070	+	87	0.66021	0.856516	1	1
ZNF215	ENSG00000149054	11	6947635	7005863	+	344	0.66021	0.856516	1	1
PKMYT1	ENSG00000127564	16	3018025	3030540	-	100	0.66034	0.856622	1	1
PRKAG3	ENSG00000115592	2	219687106	219696809	-	48	0.66038	0.856622	1	1
EPS8L1	ENSG00000131037	19	55583388	55599291	+	198	0.66056	0.856798	1	1
TMEM173	ENSG00000184584	5	138855119	138862520	-	56	0.66068	0.856818	1	1
BPIFB2	ENSG00000078898	20	31595406	31611515	+	164	0.66071	0.856818	1	1
SPAG5	ENSG00000076382	17	26904588	26926297	-	34	0.66078	0.856818	1	1
-	ENSG00000249160	5	10505108	10522196	-	133	0.66079	0.856818	1	1
RNFT2	ENSG00000135119	12	117176096	117291436	+	307	0.66084	0.856818	1	1
SEPT1	ENSG00000180096	16	30389454	30407312	-	54	0.66084	0.856818	1	1
NUDT16L1	ENSG00000168101	16	4743695	4745860	+	142	0.661	0.856937	1	1
MAN2B1	ENSG00000104774	19	12757325	12777556	-	36	0.66102	0.856937	1	1
PTH	ENSG00000152266	11	13513602	13517728	-	105	0.66114	0.856993	1	1
MMRN1	ENSG00000138722	4	90800683	90875780	+	294	0.66119	0.856993	1	1
CHRNB3	ENSG00000147432	8	42552519	42592550	+	285	0.6612	0.856993	1	1
NCKAP5	ENSG00000176771	2	133429374	134326034	-	1907	0.66124	0.856993	1	1
DEFB124	ENSG00000180383	20	30053309	30064560	-	55	0.66136	0.857091	1	1
KCTD4	ENSG00000180332	13	45766988	45775175	-	69	0.66141	0.857099	1	1
CD33	ENSG00000105383	19	51728320	51747115	+	93	0.6615	0.857158	1	1
EGR2	ENSG00000122877	10	64571756	64679660	-	375	0.66174	0.857235	1	1
PANX3	ENSG00000154143	11	124481386	124490252	+	73	0.66176	0.857235	1	1
PPFIBP1	ENSG00000110841	12	27676364	27848497	+	492	0.66176	0.857235	1	1
ZNF175	ENSG00000105497	19	52074551	52092991	+	188	0.66177	0.857235	1	1
ZNF525	ENSG00000203326	19	53868946	53895470	+	263	0.66178	0.857235	1	1
RHOXF2	ENSG00000131721	X	119292467	119297945	+	41	0.66195	0.857398	1	1
ZDHHC7	ENSG00000153786	16	85007787	85045141	-	289	0.66223	0.857611	1	1
ADAM28	ENSG00000042980	8	24151553	24216531	+	305	0.66225	0.857611	1	1
SPANXA1	ENSG00000198021	X	140671796	140673133	-	18	0.6623	0.857611	1	1
APOBEC3A	ENSG00000128383	22	39348746	39359188	+	95	0.66232	0.857611	1	1
SLC25A37	ENSG00000147454	8	23386318	23432976	+	371	0.66235	0.857611	1	1
NLRP6	ENSG00000174885	11	278365	285359	+	162	0.66238	0.857611	1	1
-	ENSG00000268614	19	7598481	7604945	+	99	0.66256	0.857787	1	1
-	ENSG00000216921	2	242836136	242844702	-	127	0.66261	0.857794	1	1
PHYHD1	ENSG00000175287	9	131683174	131704320	+	74	0.66272	0.85788	1	1
GLE1	ENSG00000119392	9	131266979	131304567	+	71	0.66292	0.858081	1	1
HK3	ENSG00000160883	5	176307870	176326333	-	123	0.66306	0.858205	1	1
ST3GAL1	ENSG00000008513	8	134467091	134584183	-	550	0.66335	0.858424	1	1
VIP	ENSG00000146469	6	153071933	153080900	+	128	0.66339	0.858424	1	1
ANKRD54	ENSG00000100124	22	38226862	38245334	-	59	0.66341	0.858424	1	1
GREB1L	ENSG00000141449	18	18822203	19105378	+	235	0.66343	0.858424	1	1
CST2	ENSG00000170369	20	23804406	23807368	-	226	0.66345	0.858424	1	1
GPAM	ENSG00000119927	10	113909624	113975135	-	234	0.66354	0.858433	1	1
SCO1	ENSG00000133028	17	10583654	10601692	-	135	0.66358	0.858433	1	1
PLCXD2	ENSG00000240891	3	111393523	111565294	+	565	0.66359	0.858433	1	1
RRP1B	ENSG00000160208	21	45079429	45115958	+	124	0.66382	0.858673	1	1
CLPTM1L	ENSG00000049656	5	1317859	1345214	-	190	0.66394	0.858771	1	1
ZBBX	ENSG00000169064	3	166958075	167099134	-	364	0.6641	0.85889	1	1
SEPHS1	ENSG00000086475	10	13359424	13390297	-	197	0.66412	0.85889	1	1
GOLGA6C	ENSG00000167195	15	75550940	75562540	+	11	0.66427	0.859026	1	1
RAB22A	ENSG00000124209	20	56884752	56942563	+	269	0.6644	0.859137	1	1
SPATA4	ENSG00000150628	4	177105789	177116822	-	173	0.66452	0.859235	1	1
TLN2	ENSG00000171914	15	62682725	63136830	+	1109	0.66461	0.859294	1	1
VTCN1	ENSG00000134258	1	117686209	117753556	-	252	0.66484	0.859534	1	1
ZDHHC23	ENSG00000184307	3	113666748	113684248	+	92	0.66489	0.859542	1	1
MED14	ENSG00000180182	X	40507558	40595110	-	93	0.66509	0.859595	1	1
PKD1L1	ENSG00000158683	7	47814250	47988088	-	563	0.66512	0.859595	1	1
SLC31A2	ENSG00000136867	9	115913222	115926417	+	180	0.66519	0.859595	1	1
BCL2L13	ENSG00000099968	22	18111621	18213388	+	405	0.6652	0.859595	1	1
FAM213A	ENSG00000122378	10	82167585	82192753	+	230	0.66524	0.859595	1	1
LANCL3	ENSG00000147036	X	37430822	37543716	+	58	0.66525	0.859595	1	1
PHKG1	ENSG00000164776	7	56148440	56160689	-	139	0.66532	0.859595	1	1
TP63	ENSG00000073282	3	189349205	189615068	+	930	0.66532	0.859595	1	1
MYD88	ENSG00000172936	3	38179969	38184513	+	52	0.66533	0.859595	1	1
ANGPT2	ENSG00000091879	8	6357172	6420930	-	500	0.66541	0.859636	1	1
SPN	ENSG00000197471	16	29674300	29682187	+	64	0.66545	0.859636	1	1
KRTAP19-1	ENSG00000184351	21	31852018	31852663	-	71	0.66577	0.859892	1	1
LRRC37A3	ENSG00000176809	17	62850430	62915598	-	14	0.66581	0.859892	1	1
PVRL3	ENSG00000177707	3	110788918	110994410	+	443	0.66584	0.859892	1	1
LTBR	ENSG00000111321	12	6484211	6500733	+	122	0.66585	0.859892	1	1
MINA	ENSG00000170854	3	97660662	97691301	-	106	0.66589	0.859892	1	1
SLC30A6	ENSG00000152683	2	32390933	32449448	+	173	0.66596	0.859892	1	1
ATP6V0D1	ENSG00000159720	16	67471917	67515140	-	75	0.66606	0.859892	1	1
NLRP14	ENSG00000158077	11	7041677	7092539	+	253	0.66606	0.859892	1	1
CALML5	ENSG00000178372	10	5540658	5541533	-	104	0.66613	0.859892	1	1
MIPEP	ENSG00000027001	13	24304328	24463558	-	500	0.66616	0.859892	1	1
NPIPB7	ENSG00000233232	16	28467693	28481868	-	23	0.66618	0.859892	1	1
RILP	ENSG00000167705	17	1549444	1553371	-	109	0.66618	0.859892	1	1
MAP3K9	ENSG00000006432	14	71189243	71276251	-	396	0.66633	0.860028	1	1
PDPR	ENSG00000090857	16	70147529	70195203	+	40	0.66647	0.860109	1	1
BMPR1A	ENSG00000107779	10	88516407	88692595	+	362	0.66649	0.860109	1	1
TXLNA	ENSG00000084652	1	32645287	32663886	+	50	0.66656	0.860109	1	1
SUSD3	ENSG00000157303	9	95820989	95847420	+	184	0.66657	0.860109	1	1
ZPBP	ENSG00000042813	7	49890017	50160925	-	666	0.66664	0.860142	1	1
GPR6	ENSG00000146360	6	110299514	110301921	+	106	0.66675	0.860227	1	1
SNX5	ENSG00000089006	20	17922241	17949623	-	208	0.6668	0.860234	1	1
FDCSP	ENSG00000181617	4	71091788	71100969	+	181	0.66689	0.860249	1	1
ZNF624	ENSG00000197566	17	16524051	16557170	-	172	0.6669	0.860249	1	1
CYP4F3	ENSG00000186529	19	15751707	15773635	+	400	0.66704	0.860372	1	1
SAT2	ENSG00000141504	17	7529552	7531194	-	127	0.66711	0.860405	1	1
ZSCAN2	ENSG00000176371	15	85144217	85171027	+	113	0.66716	0.860409	1	1
PLXNA1	ENSG00000114554	3	126707437	126756235	+	214	0.66727	0.860409	1	1
USP26	ENSG00000134588	X	132158659	132231137	-	32	0.66727	0.860409	1	1
GNAT2	ENSG00000134183	1	110145889	110155679	-	81	0.66729	0.860409	1	1
C10orf111	ENSG00000176236	10	15137384	15139318	-	156	0.66736	0.860418	1	1
-	ENSG00000273045	2	99757948	99767950	+	102	0.66743	0.860418	1	1
PCDHGA3	ENSG00000254245	5	140723601	140892546	+	398	0.66743	0.860418	1	1
FLNA	ENSG00000196924	X	153576892	153603006	-	39	0.66765	0.860644	1	1
HTRA2	ENSG00000115317	2	74756504	74760472	+	36	0.66779	0.86071	1	1
SCN4B	ENSG00000177098	11	118004092	118023603	-	158	0.66779	0.86071	1	1
ZCCHC9	ENSG00000131732	5	80597409	80609116	+	96	0.66791	0.860771	1	1
HMGB2	ENSG00000164104	4	174252846	174256276	-	57	0.66796	0.860771	1	1
NFKBIE	ENSG00000146232	6	44225903	44233500	-	121	0.66797	0.860771	1	1
KIAA1919	ENSG00000173214	6	111580551	111592370	+	73	0.6681	0.860862	1	1
OR8K5	ENSG00000181752	11	55926870	55927793	-	101	0.66813	0.860862	1	1
ALDOC	ENSG00000109107	17	26900133	26904282	-	21	0.66827	0.860967	1	1
ERO1LB	ENSG00000086619	1	236378855	236445319	-	415	0.6683	0.860967	1	1
-	ENSG00000229974	7	134832797	134832916	-	117	0.6684	0.861002	1	1
ANP32D	ENSG00000139223	12	48866448	48866843	+	122	0.6685	0.861002	1	1
LBX1	ENSG00000138136	10	102986733	102989551	-	67	0.66854	0.861002	1	1
PUS1	ENSG00000177192	12	132413745	132428406	+	104	0.66858	0.861002	1	1
KRT85	ENSG00000135443	12	52753790	52761265	-	207	0.66859	0.861002	1	1
TBX5	ENSG00000089225	12	114791736	114846247	-	272	0.66861	0.861002	1	1
C4orf6	ENSG00000082929	4	5526296	5529528	+	94	0.66864	0.861002	1	1
CACHD1	ENSG00000158966	1	64936428	65158741	+	458	0.66869	0.861002	1	1
C20orf26	ENSG00000089101	20	20033158	20341346	+	880	0.66877	0.861002	1	1
-	ENSG00000215067	17	6779954	6915668	-	306	0.66879	0.861002	1	1
OXSM	ENSG00000151093	3	25824408	25836025	+	66	0.66882	0.861002	1	1
ARMCX4	ENSG00000196440	X	100673275	100788446	+	117	0.66886	0.861002	1	1
OR13A1	ENSG00000256574	10	45798102	45811056	-	218	0.66896	0.861074	1	1
TTLL7	ENSG00000137941	1	84330711	84464833	-	380	0.66904	0.86112	1	1
BARX2	ENSG00000043039	11	129245835	129322171	+	320	0.66927	0.861353	1	1
ASF1B	ENSG00000105011	19	14230321	14247768	-	58	0.66931	0.861353	1	1
AFAP1	ENSG00000196526	4	7760441	7941653	-	906	0.66948	0.861496	1	1
-	ENSG00000249428	4	2451700	2464668	+	145	0.66951	0.861496	1	1
HHIP	ENSG00000164161	4	145567173	145666423	+	214	0.66956	0.861503	1	1
PRKACA	ENSG00000072062	19	14202500	14228896	-	69	0.66977	0.861717	1	1
TRH	ENSG00000170893	3	129693148	129696781	+	206	0.66992	0.86176	1	1
FBLN1	ENSG00000077942	22	45898118	45997015	+	477	0.66994	0.86176	1	1
SLC25A16	ENSG00000122912	10	70237756	70287231	-	219	0.66997	0.86176	1	1
DAGLB	ENSG00000164535	7	6448757	6523821	-	291	0.67004	0.86176	1	1
MRPS10	ENSG00000048544	6	42174539	42185603	-	136	0.67007	0.86176	1	1
SLC2A1	ENSG00000117394	1	43391052	43424530	-	197	0.67007	0.86176	1	1
CACNA1D	ENSG00000157388	3	53528683	53847760	+	681	0.67013	0.861763	1	1
PXDC1	ENSG00000168994	6	3722848	3752260	-	316	0.67018	0.861763	1	1
-	ENSG00000251537	17	15474805	15554967	-	150	0.67023	0.861763	1	1
KPNA4	ENSG00000186432	3	160212783	160283376	-	99	0.67025	0.861763	1	1
KCTD20	ENSG00000112078	6	36410544	36458920	+	188	0.6703	0.86177	1	1
SMIM6	ENSG00000259120	17	73642323	73644057	+	77	0.67049	0.861869	1	1
CAV2	ENSG00000105971	7	115927434	116148595	+	617	0.6705	0.861869	1	1
ARHGAP19	ENSG00000213390	10	98978996	99052413	-	324	0.67051	0.861869	1	1
THEGL	ENSG00000249693	4	57396775	57469673	+	288	0.67062	0.861917	1	1
-	ENSG00000142539	19	50919056	50931666	+	97	0.67069	0.861917	1	1
SLN	ENSG00000170290	11	107578104	107590419	-	132	0.6707	0.861917	1	1
MPP7	ENSG00000150054	10	28339922	28623415	-	1008	0.67074	0.861917	1	1
HFM1	ENSG00000162669	1	91726323	91870426	-	315	0.67077	0.861917	1	1
MBOAT1	ENSG00000172197	6	20100935	20212670	-	369	0.67089	0.861953	1	1
PROC	ENSG00000115718	2	128176003	128186822	+	114	0.67098	0.861953	1	1
YWHAG	ENSG00000170027	7	75956116	75988348	-	137	0.67098	0.861953	1	1
-	ENSG00000267987	9	124103625	124110410	+	106	0.67102	0.861953	1	1
ITSN1	ENSG00000205726	21	35014706	35272165	+	403	0.67102	0.861953	1	1
KPNA6	ENSG00000025800	1	32573639	32642169	+	92	0.67112	0.862024	1	1
NAT10	ENSG00000135372	11	34127149	34169217	+	147	0.67118	0.862044	1	1
IGFN1	ENSG00000163395	1	201159953	201198080	+	234	0.67127	0.862103	1	1
CRYGA	ENSG00000168582	2	209025464	209028300	-	171	0.67149	0.862328	1	1
TMEM186	ENSG00000184857	16	8874241	8891505	-	249	0.67158	0.862387	1	1
SMNDC1	ENSG00000119953	10	112050488	112064709	-	109	0.67175	0.862548	1	1
PRCP	ENSG00000137509	11	82534544	82681626	-	373	0.67183	0.862594	1	1
DAD1	ENSG00000129562	14	23033805	23058175	-	226	0.672	0.862711	1	1
RAD51AP1	ENSG00000111247	12	4647950	4669214	+	81	0.67201	0.862711	1	1
CD3EAP	ENSG00000117877	19	45909467	45914024	+	86	0.67213	0.862789	1	1
ADAMTSL3	ENSG00000156218	15	84322838	84708594	+	894	0.67216	0.862789	1	1
KCTD17	ENSG00000100379	22	37447779	37459430	+	91	0.6723	0.862912	1	1
-	ENSG00000248789	5	51303865	51376821	+	276	0.67243	0.863022	1	1
C12orf76	ENSG00000174456	12	110465872	110511491	-	116	0.67267	0.863272	1	1
PABPC1L2A	ENSG00000186288	X	72297115	72299351	-	28	0.67282	0.863408	1	1
-	ENSG00000269242	19	12754645	12759211	-	34	0.67288	0.863428	1	1
IQCC	ENSG00000160051	1	32671236	32674288	+	42	0.67303	0.863563	1	1
NPL	ENSG00000135838	1	182758428	182799519	+	116	0.67308	0.86357	1	1
ADRA1A	ENSG00000120907	8	26605667	26724790	-	580	0.67318	0.863641	1	1
STPG1	ENSG00000001460	1	24683489	24743424	-	255	0.67329	0.863681	1	1
FMN2	ENSG00000155816	1	240177648	240638489	+	1570	0.6733	0.863681	1	1
ZNF287	ENSG00000141040	17	16454701	16472520	-	107	0.67336	0.863701	1	1
C16orf89	ENSG00000153446	16	5094123	5116111	-	170	0.67346	0.863772	1	1
-	ENSG00000203392	15	75970672	75973093	+	64	0.67368	0.863997	1	1
CCDC69	ENSG00000198624	5	150560613	150603706	-	258	0.67373	0.864004	1	1
ACER1	ENSG00000167769	19	6306153	6333640	-	295	0.67383	0.864031	1	1
IL36RN	ENSG00000136695	2	113816215	113822959	+	189	0.67384	0.864031	1	1
OR2T33	ENSG00000177212	1	248436073	248437138	-	130	0.67392	0.864077	1	1
FEN1	ENSG00000168496	11	61560109	61564716	+	55	0.67402	0.86408	1	1
SSTR1	ENSG00000139874	14	38677204	38682272	+	132	0.67403	0.86408	1	1
LTBP3	ENSG00000168056	11	65306276	65326401	-	63	0.67416	0.86408	1	1
VEPH1	ENSG00000197415	3	156977531	157251408	-	696	0.67416	0.86408	1	1
HKR1	ENSG00000181666	19	37803739	37860267	+	109	0.67417	0.86408	1	1
KIAA1279	ENSG00000198954	10	70748487	70776738	+	170	0.67419	0.86408	1	1
DACT1	ENSG00000165617	14	59100685	59115039	+	119	0.67431	0.864169	1	1
VCX2	ENSG00000177504	X	8137989	8139308	-	49	0.67438	0.864169	1	1
SLC30A4	ENSG00000104154	15	45771809	45815005	-	64	0.67441	0.864169	1	1
IMP3	ENSG00000177971	15	75931426	75941047	-	80	0.67452	0.864169	1	1
THYN1	ENSG00000151500	11	134118173	134123264	-	86	0.67453	0.864169	1	1
PRKD2	ENSG00000105287	19	47177532	47220384	-	129	0.67455	0.864169	1	1
SMLR1	ENSG00000256162	6	131148546	131158275	+	154	0.67462	0.864169	1	1
GINS3	ENSG00000181938	16	58328984	58440048	+	448	0.67463	0.864169	1	1
CLDN14	ENSG00000159261	21	37832919	37948867	-	480	0.67466	0.864169	1	1
MRPS6	ENSG00000243927	21	35445524	35515334	+	150	0.67475	0.864221	1	1
UNC93A	ENSG00000112494	6	167684657	167729507	+	344	0.67479	0.864221	1	1
SUN5	ENSG00000167098	20	31571579	31592239	-	177	0.67495	0.864306	1	1
EYA2	ENSG00000064655	20	45523263	45817492	+	795	0.67496	0.864306	1	1
GPN2	ENSG00000142751	1	27202624	27216788	-	70	0.67499	0.864306	1	1
TRIM16	ENSG00000221926	17	15531274	15587625	-	120	0.67506	0.864339	1	1
AGPAT4	ENSG00000026652	6	161551011	161695093	-	479	0.67518	0.864417	1	1
FHDC1	ENSG00000137460	4	153857504	153900848	+	165	0.67521	0.864417	1	1
HAS2	ENSG00000170961	8	122624356	122653630	-	178	0.67531	0.864482	1	1
SPANXN1	ENSG00000203923	X	144328348	144337632	+	53	0.67535	0.864482	1	1
PRKD3	ENSG00000115825	2	37477645	37551951	-	330	0.67544	0.86449	1	1
PLEKHG4B	ENSG00000153404	5	140373	190085	+	258	0.67546	0.86449	1	1
-	ENSG00000268465	19	48969094	48975688	+	69	0.67549	0.86449	1	1
SCRN2	ENSG00000141295	17	45915058	45918699	-	112	0.67561	0.864587	1	1
PTPRT	ENSG00000196090	20	40701392	41818610	-	2730	0.67575	0.864709	1	1
DLEC1	ENSG00000008226	3	38080696	38165516	+	251	0.67595	0.864856	1	1
ZIC2	ENSG00000043355	13	100634026	100639018	+	75	0.67597	0.864856	1	1
TRAF3	ENSG00000131323	14	103243813	103377837	+	324	0.6761	0.864856	1	1
PTBP1	ENSG00000011304	19	797075	812327	+	205	0.6762	0.864856	1	1
EPB41L4B	ENSG00000095203	9	111934255	112083244	-	429	0.67621	0.864856	1	1
DIRC2	ENSG00000138463	3	122513642	122599986	+	265	0.67627	0.864856	1	1
AVP	ENSG00000101200	20	3063202	3065370	-	108	0.67634	0.864856	1	1
CFHR2	ENSG00000080910	1	196788898	196928356	+	49	0.67634	0.864856	1	1
SLC15A3	ENSG00000110446	11	60704556	60720002	-	138	0.67635	0.864856	1	1
IL22	ENSG00000127318	12	68642022	68647387	-	137	0.67639	0.864856	1	1
SOX17	ENSG00000164736	8	55370495	55373448	+	85	0.67639	0.864856	1	1
NPC1L1	ENSG00000015520	7	44552134	44580914	-	125	0.6764	0.864856	1	1
BTC	ENSG00000174808	4	75669969	75719896	-	192	0.67672	0.865177	1	1
NOX4	ENSG00000086991	11	89057524	89322779	-	443	0.67674	0.865177	1	1
CENPE	ENSG00000138778	4	104026963	104119566	-	225	0.67686	0.865273	1	1
C14orf142	ENSG00000170270	14	93669239	93673439	-	116	0.67701	0.865408	1	1
FAM203A	ENSG00000235173	8	145192672	145195746	+	50	0.67716	0.865543	1	1
ZNF112	ENSG00000062370	19	44830708	44871377	-	186	0.67722	0.865562	1	1
ZNF222	ENSG00000159885	19	44529494	44537265	+	98	0.67745	0.865799	1	1
NRROS	ENSG00000174004	3	196366557	196388875	+	239	0.67752	0.8658	1	1
LILRB5	ENSG00000105609	19	54754263	54761164	-	74	0.67754	0.8658	1	1
TEX13B	ENSG00000170925	X	107224094	107225600	-	50	0.67765	0.865846	1	1
IGDCC3	ENSG00000174498	15	65619465	65670378	-	169	0.67767	0.865846	1	1
GP1BB	ENSG00000203618	22	19710468	19712294	+	116	0.67771	0.865846	1	1
THAP11	ENSG00000168286	16	67876213	67878097	+	48	0.67784	0.865892	1	1
PGLYRP3	ENSG00000159527	1	153270338	153283194	-	166	0.67787	0.865892	1	1
HEATR4	ENSG00000187105	14	73945189	74025651	-	172	0.67788	0.865892	1	1
PALB2	ENSG00000083093	16	23614488	23652631	-	192	0.678	0.865977	1	1
SP6	ENSG00000189120	17	45922279	45933240	-	135	0.67807	0.865977	1	1
KRT16	ENSG00000186832	17	39766030	39772151	-	83	0.67808	0.865977	1	1
ADM	ENSG00000148926	11	10326227	10328944	+	106	0.67817	0.866035	1	1
CCDC155	ENSG00000161609	19	49891475	49921251	+	176	0.67823	0.866054	1	1
PTF1A	ENSG00000168267	10	23481256	23483181	+	46	0.67849	0.866329	1	1
UGT1A8	ENSG00000241635	2	234526291	234681956	+	514	0.67861	0.866426	1	1
OR2D3	ENSG00000178358	11	6942205	6943264	+	188	0.67882	0.866637	1	1
C1orf145	ENSG00000162913	1	228391207	228401365	-	126	0.67898	0.866746	1	1
PCGF1	ENSG00000115289	2	74732170	74735707	-	34	0.67901	0.866746	1	1
TPH1	ENSG00000129167	11	18039111	18063973	-	89	0.67904	0.866746	1	1
RAD23B	ENSG00000119318	9	110045418	110094475	+	231	0.67909	0.866753	1	1
PRR21	ENSG00000221961	2	240981230	240982399	-	159	0.67927	0.866763	1	1
-	ENSG00000269554	1	2121237	2123179	+	64	0.6793	0.866763	1	1
RNASE7	ENSG00000165799	14	21510385	21512393	+	116	0.67932	0.866763	1	1
SH2D4A	ENSG00000104611	8	19171128	19253729	+	311	0.67932	0.866763	1	1
OR6B3	ENSG00000178586	2	240984494	240985489	-	171	0.67938	0.866763	1	1
MRPS24	ENSG00000062582	7	43906157	43909492	-	92	0.67939	0.866763	1	1
ACTR3B	ENSG00000133627	7	152456834	152552463	+	245	0.67941	0.866763	1	1
PAPOLA	ENSG00000090060	14	96967770	97033448	+	154	0.67948	0.866789	1	1
-	ENSG00000267699	18	48494389	48584514	+	134	0.67952	0.866789	1	1
XKR6	ENSG00000171044	8	10753555	11058875	-	897	0.67961	0.866835	1	1
-	ENSG00000268553	5	172036245	172036436	-	97	0.67968	0.866835	1	1
RASL12	ENSG00000103710	15	65345679	65369028	-	76	0.67969	0.866835	1	1
PIAS1	ENSG00000033800	15	68346517	68483096	+	179	0.67976	0.866867	1	1
SEC14L5	ENSG00000103184	16	5008318	5069159	+	381	0.67993	0.866938	1	1
LAMTOR3	ENSG00000109270	4	100799493	100815647	-	84	0.67995	0.866938	1	1
ODAM	ENSG00000109205	4	71062213	71070293	+	162	0.67995	0.866938	1	1
C1QTNF9B	ENSG00000205863	13	24465238	24476794	-	212	0.68009	0.86706	1	1
LMO2	ENSG00000135363	11	33880122	33913836	-	159	0.68018	0.8671	1	1
IPO5	ENSG00000065150	13	98605912	98676551	+	139	0.68024	0.8671	1	1
FUK	ENSG00000157353	16	70488324	70514177	+	40	0.68027	0.8671	1	1
KLF3	ENSG00000109787	4	38665817	38702663	+	156	0.6803	0.8671	1	1
PRSS37	ENSG00000165076	7	141536086	141541287	-	81	0.68046	0.867247	1	1
URAD	ENSG00000183463	13	28551851	28562791	-	129	0.68067	0.867431	1	1
PDE6D	ENSG00000156973	2	232597135	232650982	-	160	0.68081	0.867431	1	1
APOL4	ENSG00000100336	22	36585172	36600886	-	262	0.68084	0.867431	1	1
LGALS4	ENSG00000171747	19	39292311	39304004	-	133	0.68087	0.867431	1	1
BIN1	ENSG00000136717	2	127805603	127864931	-	356	0.68092	0.867431	1	1
DPEP3	ENSG00000141096	16	68009566	68014732	-	52	0.68096	0.867431	1	1
PKN1	ENSG00000123143	19	14543865	14582679	+	163	0.68097	0.867431	1	1
BBS12	ENSG00000181004	4	123653857	123666098	+	112	0.68109	0.867431	1	1
GDF7	ENSG00000143869	2	20866424	20873418	+	139	0.68109	0.867431	1	1
SLC12A6	ENSG00000140199	15	34525460	34630261	-	491	0.68115	0.867431	1	1
PCSK5	ENSG00000099139	9	78505560	78977255	+	1528	0.6812	0.867431	1	1
RBM22	ENSG00000086589	5	150070356	150080669	-	48	0.68121	0.867431	1	1
GPR176	ENSG00000166073	15	40091233	40213093	-	288	0.68128	0.867431	1	1
ARHGAP19-SLIT1	ENSG00000269891	10	98757795	99052413	-	807	0.68131	0.867431	1	1
TMEM151B	ENSG00000178233	6	44238203	44275243	+	215	0.68131	0.867431	1	1
GPATCH3	ENSG00000198746	1	27216979	27226957	-	65	0.68132	0.867431	1	1
OR10K2	ENSG00000180708	1	158389718	158390656	-	129	0.68155	0.867667	1	1
CLN8	ENSG00000182372	8	1703944	1734738	+	224	0.68169	0.867731	1	1
KRT2	ENSG00000172867	12	53038342	53045948	-	166	0.68169	0.867731	1	1
MYO3A	ENSG00000095777	10	26223196	26501456	+	1222	0.68174	0.867738	1	1
PDPK1	ENSG00000140992	16	2587965	2653189	+	23	0.68186	0.867819	1	1
ANKRD37	ENSG00000186352	4	186317175	186321782	+	109	0.68194	0.867819	1	1
STK32A	ENSG00000169302	5	146614526	146767415	+	610	0.68195	0.867819	1	1
PSMB1	ENSG00000008018	6	170844205	170862429	-	137	0.68205	0.867819	1	1
ZNF154	ENSG00000179909	19	58208735	58220579	-	112	0.68212	0.867819	1	1
LSS	ENSG00000160285	21	47608055	47648738	-	213	0.68213	0.867819	1	1
SCARB2	ENSG00000138760	4	77079890	77135046	-	351	0.68216	0.867819	1	1
KIAA0355	ENSG00000166398	19	34745442	34846491	+	234	0.68224	0.867819	1	1
MAGEA11	ENSG00000185247	X	148769894	148798926	+	30	0.68226	0.867819	1	1
MCM10	ENSG00000065328	10	13203554	13253104	+	236	0.68228	0.867819	1	1
FAM217A	ENSG00000145975	6	4049668	4087578	-	215	0.6823	0.867819	1	1
XBP1	ENSG00000100219	22	29190543	29196585	-	98	0.68234	0.867819	1	1
FAM78A	ENSG00000126882	9	134133463	134151934	-	82	0.68242	0.867864	1	1
SF3B1	ENSG00000115524	2	198254508	198299815	-	51	0.68256	0.867922	1	1
ARPC4	ENSG00000241553	3	9834179	9849410	+	81	0.68259	0.867922	1	1
-	ENSG00000204038	10	82009466	82013395	+	108	0.6826	0.867922	1	1
MDFI	ENSG00000112559	6	41604620	41621984	+	184	0.68277	0.867986	1	1
GPATCH2L	ENSG00000089916	14	76618259	76720685	+	442	0.68288	0.867986	1	1
SNCA	ENSG00000145335	4	90645250	90759466	-	506	0.68291	0.867986	1	1
CMTM6	ENSG00000091317	3	32522804	32544900	-	114	0.68296	0.867986	1	1
SLCO5A1	ENSG00000137571	8	70579282	70747299	-	440	0.68301	0.867986	1	1
DHDDS	ENSG00000117682	1	26758773	26797785	+	133	0.68303	0.867986	1	1
IRF2BP2	ENSG00000168264	1	234740015	234745271	-	127	0.68312	0.867986	1	1
RND3	ENSG00000115963	2	151324709	151395525	-	188	0.68315	0.867986	1	1
HSD11B2	ENSG00000176387	16	67464555	67471456	+	59	0.68321	0.867986	1	1
-	ENSG00000260272	16	2546033	2570219	+	20	0.68324	0.867986	1	1
ITFG2	ENSG00000111203	12	2921788	2968957	+	132	0.68326	0.867986	1	1
GFPT2	ENSG00000131459	5	179727690	179780387	-	342	0.68327	0.867986	1	1
CYS1	ENSG00000205795	2	10196907	10221071	-	149	0.6834	0.867986	1	1
SNAPIN	ENSG00000143553	1	153631130	153634306	+	64	0.68344	0.867986	1	1
KRT76	ENSG00000185069	12	53161939	53171129	-	164	0.68346	0.867986	1	1
SLC4A3	ENSG00000114923	2	220492049	220506702	+	51	0.68348	0.867986	1	1
MCOLN1	ENSG00000090674	19	7587512	7598895	+	110	0.68349	0.867986	1	1
CTSL	ENSG00000135047	9	90340434	90346308	+	125	0.68353	0.867986	1	1
CD52	ENSG00000169442	1	26644448	26647014	+	132	0.68357	0.867986	1	1
SH2D4B	ENSG00000178217	10	82297658	82406316	+	422	0.68357	0.867986	1	1
USP18	ENSG00000184979	22	18632666	18660164	+	106	0.68359	0.867986	1	1
TXNL1	ENSG00000091164	18	54264439	54318831	-	132	0.68367	0.868031	1	1
PLCD1	ENSG00000187091	3	38048987	38071253	-	148	0.68379	0.868127	1	1
C1orf101	ENSG00000179397	1	244617679	244804479	+	547	0.68393	0.86821	1	1
SNRNP40	ENSG00000060688	1	31732417	31769662	-	185	0.68399	0.86821	1	1
TULP2	ENSG00000104804	19	49384222	49401990	-	193	0.68399	0.86821	1	1
ITGB1BP1	ENSG00000119185	2	9543604	9563676	-	114	0.68413	0.868331	1	1
MATN1	ENSG00000162510	1	31184124	31196434	-	165	0.68423	0.868401	1	1
VCX3A	ENSG00000169059	X	6451659	6453159	-	47	0.68446	0.868636	1	1
ZNF317	ENSG00000130803	19	9251056	9274100	+	203	0.68464	0.868808	1	1
-	ENSG00000219492	4	9385743	9390709	-	113	0.68479	0.868897	1	1
TNIK	ENSG00000154310	3	170779128	171178197	-	942	0.6848	0.868897	1	1
CYC1	ENSG00000179091	8	145149930	145152428	+	23	0.68487	0.868929	1	1
CCNA1	ENSG00000133101	13	37005967	37017019	+	102	0.68505	0.8691	1	1
-	ENSG00000256100	11	63742092	63755818	+	89	0.68516	0.8691	1	1
AP3B1	ENSG00000132842	5	77296349	77590579	-	620	0.68529	0.8691	1	1
MOGS	ENSG00000115275	2	74688184	74692537	-	34	0.68538	0.8691	1	1
UGT8	ENSG00000174607	4	115519611	115599380	+	188	0.6854	0.8691	1	1
EXOSC7	ENSG00000075914	3	45016733	45077558	+	154	0.68544	0.8691	1	1
-	ENSG00000272790	11	112041253	112071394	+	144	0.68548	0.8691	1	1
GPAA1	ENSG00000197858	8	145137493	145141119	+	8	0.68548	0.8691	1	1
NEU3	ENSG00000162139	11	74699179	74729938	+	104	0.68558	0.8691	1	1
FAM135A	ENSG00000082269	6	71122644	71270877	+	324	0.68566	0.8691	1	1
ANKRD9	ENSG00000156381	14	102973179	102976136	-	124	0.68568	0.8691	1	1
NIM1K	ENSG00000177453	5	43192173	43280952	+	261	0.68571	0.8691	1	1
KPNA1	ENSG00000114030	3	122140796	122233792	-	230	0.68573	0.8691	1	1
BOD1	ENSG00000145919	5	173034517	173043663	-	116	0.68577	0.8691	1	1
E2F3	ENSG00000112242	6	20402398	20493941	+	222	0.6858	0.8691	1	1
DNAJB1	ENSG00000132002	19	14625582	14640582	-	130	0.68583	0.8691	1	1
SGCB	ENSG00000163069	4	52886872	52904648	-	55	0.68584	0.8691	1	1
CCDC141	ENSG00000163492	2	179694484	179914813	-	700	0.68587	0.8691	1	1
GALR2	ENSG00000182687	17	74070875	74073622	+	59	0.68597	0.8691	1	1
SPECC1L-ADORA2A	ENSG00000258555	22	24666866	24838324	+	206	0.68597	0.8691	1	1
-	ENSG00000267883	21	47183565	47190005	-	60	0.68598	0.8691	1	1
ITPRIPL2	ENSG00000205730	16	19125254	19132946	+	63	0.68599	0.8691	1	1
PIGL	ENSG00000108474	17	16120505	16252115	+	235	0.6861	0.869182	1	1
DEPTOR	ENSG00000155792	8	120885957	121063152	+	751	0.68642	0.869487	1	1
-	ENSG00000258664	1	179833916	179834311	-	89	0.68643	0.869487	1	1
CST8	ENSG00000125815	20	23471738	23476655	+	151	0.68649	0.869506	1	1
FOXC1	ENSG00000054598	6	1610681	1614127	+	112	0.68656	0.869538	1	1
OR5AU1	ENSG00000169327	14	21623026	21624222	-	140	0.68682	0.869799	1	1
GOLGA6L18	ENSG00000215749	15	82930438	82939159	-	1	0.68696	0.869799	1	1
POLR3A	ENSG00000148606	10	79734907	79789303	-	116	0.68697	0.869799	1	1
S100B	ENSG00000160307	21	48018875	48025121	-	161	0.68697	0.869799	1	1
RRP7A	ENSG00000189306	22	42905974	42915808	-	73	0.68699	0.869799	1	1
FBP1	ENSG00000165140	9	97365415	97402531	-	231	0.68707	0.869843	1	1
OR3A1	ENSG00000180090	17	3194929	3195876	-	195	0.68731	0.869991	1	1
TULP3	ENSG00000078246	12	2986389	3050306	+	241	0.68734	0.869991	1	1
RIN2	ENSG00000132669	20	19867165	19983101	+	462	0.68738	0.869991	1	1
CERS4	ENSG00000090661	19	8271620	8327305	+	356	0.68739	0.869991	1	1
FAM26E	ENSG00000178033	6	116832809	116845955	+	154	0.68743	0.869991	1	1
TBRG1	ENSG00000154144	11	124492732	124505287	+	61	0.68746	0.869991	1	1
-	ENSG00000234237	1	180941695	180949868	+	99	0.68759	0.869991	1	1
TXN2	ENSG00000100348	22	36863083	36878077	-	203	0.68759	0.869991	1	1
VAT1L	ENSG00000171724	16	77822427	78014004	+	831	0.68759	0.869991	1	1
ANK3	ENSG00000151150	10	61786056	62493248	-	1845	0.68769	0.870061	1	1
NBEA	ENSG00000172915	13	35516424	36247159	+	1578	0.68781	0.870156	1	1
-	ENSG00000268085	8	23412287	23420651	-	285	0.68787	0.870175	1	1
GPX7	ENSG00000116157	1	53068044	53074723	+	103	0.68797	0.870245	1	1
GPD1L	ENSG00000152642	3	32147181	32210205	+	327	0.6881	0.870352	1	1
HJURP	ENSG00000123485	2	234742062	234763212	-	215	0.68817	0.870378	1	1
-	ENSG00000268960	18	45778672	45779208	+	162	0.68821	0.870378	1	1
PRR14L	ENSG00000183530	22	32072242	32146126	-	221	0.68831	0.870448	1	1
SMOX	ENSG00000088826	20	4101627	4168394	+	478	0.68836	0.870454	1	1
RPP38	ENSG00000152464	10	15139179	15181817	+	281	0.68847	0.870492	1	1
TM2D2	ENSG00000169490	8	38846327	38854343	-	91	0.68848	0.870492	1	1
TPD52L1	ENSG00000111907	6	125440195	125585553	+	424	0.68861	0.870525	1	1
PLD6	ENSG00000179598	17	17104309	17109629	-	99	0.68862	0.870525	1	1
-	ENSG00000251695	12	69186125	69187743	+	69	0.68864	0.870525	1	1
LARP1	ENSG00000155506	5	154092462	154197167	+	249	0.68876	0.87062	1	1
PXT1	ENSG00000179165	6	36358328	36410666	-	226	0.68881	0.870626	1	1
FHOD1	ENSG00000135723	16	67263290	67281561	-	55	0.68894	0.870665	1	1
-	ENSG00000268626	17	72346906	72348271	-	110	0.68897	0.870665	1	1
OPLAH	ENSG00000178814	8	145106167	145118735	-	12	0.68902	0.870665	1	1
PCBP1	ENSG00000169564	2	70314585	70316332	+	63	0.68902	0.870665	1	1
MAGEA8	ENSG00000156009	X	149009941	149014609	+	12	0.6891	0.870709	1	1
REPS2	ENSG00000169891	X	16964814	17171395	+	84	0.68916	0.87071	1	1
TMTC1	ENSG00000133687	12	29653773	29937692	-	1031	0.6892	0.87071	1	1
-	ENSG00000249049	4	92240185	92246457	-	137	0.68928	0.87071	1	1
HMHB1	ENSG00000158497	5	143191726	143200284	+	138	0.68928	0.87071	1	1
PLCZ1	ENSG00000139151	12	18836103	18890991	-	260	0.68937	0.87076	1	1
LINC00632	ENSG00000203930	X	139791932	139854844	+	86	0.68941	0.87076	1	1
SUCLG1	ENSG00000163541	2	84650647	84687169	-	101	0.68954	0.870868	1	1
CYYR1	ENSG00000166265	21	27838528	27945603	-	413	0.68965	0.870913	1	1
NHLH1	ENSG00000171786	1	160336857	160342638	+	105	0.68968	0.870913	1	1
PINX1	ENSG00000254093	8	10622473	10697394	-	483	0.68971	0.870913	1	1
MBD3L2	ENSG00000230522	19	7049332	7051746	+	21	0.68992	0.871033	1	1
CCDC81	ENSG00000149201	11	86085778	86134151	+	223	0.68993	0.871033	1	1
MAPK9	ENSG00000050748	5	179660143	179719099	-	359	0.68994	0.871033	1	1
BDKRB1	ENSG00000100739	14	96722161	96735304	+	160	0.69016	0.871254	1	1
ADPRHL1	ENSG00000153531	13	114076260	114107839	-	169	0.69027	0.871336	1	1
HNMT	ENSG00000150540	2	138721590	138773930	+	181	0.69033	0.871355	1	1
SLC39A2	ENSG00000165794	14	21467414	21470030	+	133	0.69044	0.871437	1	1
TBC1D10A	ENSG00000099992	22	30687979	30723035	-	140	0.69052	0.871438	1	1
CHL1	ENSG00000134121	3	238279	451090	+	692	0.69053	0.871438	1	1
C21orf119	ENSG00000256073	21	33765439	33766254	+	88	0.69062	0.871495	1	1
C2orf91	ENSG00000205086	2	42162508	42181406	-	180	0.69072	0.871564	1	1
RPL38	ENSG00000172809	17	72199721	72206794	+	121	0.69078	0.871577	1	1
PTPN7	ENSG00000143851	1	202116141	202130716	-	168	0.69082	0.871577	1	1
HBM	ENSG00000206177	16	203891	216767	+	85	0.69087	0.871583	1	1
MNX1	ENSG00000130675	7	156786745	156803345	-	175	0.69097	0.871634	1	1
PCDHGB1	ENSG00000254221	5	140729828	140892546	+	379	0.691	0.871634	1	1
NKAIN3	ENSG00000185942	8	63161150	63912211	+	2017	0.69107	0.871659	1	1
CDC16	ENSG00000130177	13	115000362	115038198	+	176	0.69111	0.871659	1	1
STK11IP	ENSG00000144589	2	220462582	220481173	+	84	0.6912	0.871716	1	1
NOB1	ENSG00000141101	16	69775770	69788843	-	92	0.69131	0.871798	1	1
-	ENSG00000236669	7	157318477	157320019	+	153	0.69162	0.872032	1	1
ECH1	ENSG00000104823	19	39306062	39322645	-	108	0.69162	0.872032	1	1
RFC1	ENSG00000035928	4	39289076	39367995	-	161	0.69163	0.872032	1	1
-	ENSG00000253206	8	50448945	50466973	-	98	0.69174	0.872114	1	1
SAMD9L	ENSG00000177409	7	92759368	92777682	-	98	0.692	0.872366	1	1
ABCC8	ENSG00000006071	11	17414432	17498449	-	391	0.69203	0.872366	1	1
ANGPTL4	ENSG00000167772	19	8428173	8439257	+	157	0.69227	0.872612	1	1
ATP5B	ENSG00000110955	12	57031959	57039798	-	56	0.69243	0.872707	1	1
C1D	ENSG00000197223	2	68268262	68338080	-	126	0.69245	0.872707	1	1
OTOL1	ENSG00000182447	3	161214596	161221730	+	156	0.69248	0.872707	1	1
ADCK1	ENSG00000063761	14	78266426	78401355	+	646	0.69258	0.872732	1	1
DMRT2	ENSG00000173253	9	1050354	1057552	+	221	0.69259	0.872732	1	1
LSM14A	ENSG00000257103	19	34663409	34720420	+	204	0.69274	0.872864	1	1
LCN8	ENSG00000204001	9	139648838	139652678	-	130	0.69281	0.872896	1	1
AUP1	ENSG00000115307	2	74753772	74757066	-	29	0.6929	0.872896	1	1
DOK1	ENSG00000115325	2	74776153	74784681	+	29	0.6929	0.872896	1	1
TLDC1	ENSG00000140950	16	84511681	84587639	-	630	0.69303	0.872965	1	1
ATP6V0E1	ENSG00000113732	5	172410760	172462448	+	156	0.6931	0.872965	1	1
TPPP2	ENSG00000179636	14	21492268	21504435	+	134	0.69318	0.872965	1	1
IL18	ENSG00000150782	11	112013974	112034840	-	122	0.6932	0.872965	1	1
C18orf8	ENSG00000141452	18	21083473	21111746	+	133	0.69324	0.872965	1	1
KCNMA1	ENSG00000156113	10	78629359	79398353	-	1809	0.69324	0.872965	1	1
SLC4A8	ENSG00000050438	12	51785101	51902980	+	289	0.69327	0.872965	1	1
SMAD4	ENSG00000141646	18	48494410	48611415	+	148	0.69346	0.873097	1	1
GAS1	ENSG00000180447	9	89559279	89562104	-	144	0.69348	0.873097	1	1
ACCSL	ENSG00000205126	11	44069531	44081527	+	180	0.69359	0.873097	1	1
APOF	ENSG00000175336	12	56754353	56756607	-	28	0.69361	0.873097	1	1
KIF11	ENSG00000138160	10	94353043	94415150	+	248	0.69362	0.873097	1	1
PLCE1	ENSG00000138193	10	95753746	96092580	+	528	0.69366	0.873097	1	1
EXOSC5	ENSG00000077348	19	41892279	41903384	-	99	0.69369	0.873097	1	1
OR13C8	ENSG00000186943	9	107331449	107332411	+	92	0.69385	0.873198	1	1
DSCAML1	ENSG00000177103	11	117298489	117688240	-	1229	0.69386	0.873198	1	1
PLXNA2	ENSG00000076356	1	208195587	208417665	-	626	0.69406	0.873393	1	1
ARHGAP27	ENSG00000159314	17	43471275	43511787	-	57	0.69423	0.873494	1	1
PRICKLE4	ENSG00000124593	6	41748087	41757879	+	105	0.69423	0.873494	1	1
KCNN2	ENSG00000080709	5	113696642	113832337	+	319	0.69428	0.8735	1	1
-	ENSG00000205971	7	1732446	1733961	-	80	0.69448	0.873695	1	1
DDX53	ENSG00000184735	X	23018087	23020204	+	44	0.69473	0.87389	1	1
ZCCHC3	ENSG00000177764	20	277737	280965	+	155	0.69475	0.87389	1	1
TRPC3	ENSG00000138741	4	122800182	122872909	-	188	0.69477	0.87389	1	1
CNOT8	ENSG00000155508	5	154237113	154256353	+	89	0.69489	0.873927	1	1
PRODH	ENSG00000100033	22	18900294	18924066	-	60	0.6949	0.873927	1	1
AIFM1	ENSG00000156709	X	129263337	129299861	-	34	0.69495	0.873927	1	1
CFHR5	ENSG00000134389	1	196946667	196978804	+	95	0.69498	0.873927	1	1
ATP1B2	ENSG00000129244	17	7549945	7561086	+	142	0.69518	0.874097	1	1
SLC7A7	ENSG00000155465	14	23242431	23299029	-	294	0.69523	0.874097	1	1
AREG	ENSG00000109321	4	75310851	75320726	+	47	0.69525	0.874097	1	1
WDR81	ENSG00000167716	17	1619817	1641893	+	147	0.69534	0.874153	1	1
ZNF235	ENSG00000159917	19	44732882	44809199	-	196	0.69548	0.874273	1	1
C14orf159	ENSG00000133943	14	91526677	91691976	+	374	0.69567	0.874411	1	1
TRIM55	ENSG00000147573	8	67039131	67087720	+	190	0.69568	0.874411	1	1
NUCB1	ENSG00000104805	19	49403307	49426629	+	214	0.69575	0.874442	1	1
ELK1	ENSG00000126767	X	47494920	47510003	-	31	0.69589	0.874522	1	1
ZDHHC17	ENSG00000186908	12	77157368	77247476	+	367	0.69592	0.874522	1	1
SENP8	ENSG00000166192	15	72406599	72433311	+	77	0.69598	0.874522	1	1
KIAA0922	ENSG00000121210	4	154387498	154557863	+	409	0.69603	0.874522	1	1
VSX1	ENSG00000100987	20	25051521	25062996	-	110	0.69604	0.874522	1	1
HOXC11	ENSG00000123388	12	54366910	54371427	+	94	0.69614	0.874522	1	1
TEX29	ENSG00000153495	13	111968531	111996596	+	209	0.69617	0.874522	1	1
C2CD2L	ENSG00000172375	11	118972908	118989252	+	118	0.69621	0.874522	1	1
NR0B1	ENSG00000169297	X	30322323	30327715	-	34	0.6963	0.874522	1	1
-	ENSG00000267906	7	16828866	16829246	+	141	0.69631	0.874522	1	1
SHISA3	ENSG00000178343	4	42399856	42404504	+	177	0.69637	0.874522	1	1
DYNC2H1	ENSG00000187240	11	102980160	103350591	+	1546	0.69645	0.874522	1	1
LRP5L	ENSG00000100068	22	25747385	25801344	-	120	0.69645	0.874522	1	1
HIBCH	ENSG00000198130	2	191054461	191208919	-	452	0.6965	0.874522	1	1
STAMBPL1	ENSG00000138134	10	90639491	90734910	+	261	0.69653	0.874522	1	1
U2SURP	ENSG00000163714	3	142683339	142779567	+	256	0.69655	0.874522	1	1
GPR132	ENSG00000183484	14	105515728	105531782	-	103	0.69658	0.874522	1	1
CTHRC1	ENSG00000164932	8	104383743	104395225	+	203	0.69673	0.874654	1	1
RABL2A	ENSG00000144134	2	114384806	114400973	+	28	0.6968	0.874666	1	1
DNAJC16	ENSG00000116138	1	15853308	15918874	+	238	0.69683	0.874666	1	1
HELZ	ENSG00000198265	17	65066554	65242105	-	343	0.69701	0.874823	1	1
RPS21	ENSG00000171858	20	60962172	60963576	+	185	0.69708	0.874823	1	1
WDR83	ENSG00000123154	19	12777614	12786646	+	37	0.69709	0.874823	1	1
KEL	ENSG00000197993	7	142638201	142659768	-	126	0.69721	0.87486	1	1
EIF2AK3	ENSG00000172071	2	88856259	88927094	-	134	0.69726	0.87486	1	1
SPANXN4	ENSG00000189326	X	142113704	142122488	+	56	0.69731	0.87486	1	1
ARGLU1	ENSG00000134884	13	107194021	107220512	-	93	0.69736	0.87486	1	1
ZNF784	ENSG00000179922	19	56132108	56135967	-	98	0.69738	0.87486	1	1
IQGAP2	ENSG00000145703	5	75699074	76003957	+	909	0.69747	0.87486	1	1
PRSS23	ENSG00000150687	11	86502101	86663952	+	600	0.69748	0.87486	1	1
PSMG4	ENSG00000180822	6	3231637	3303607	+	317	0.69748	0.87486	1	1
HBZ	ENSG00000130656	16	202686	204502	+	79	0.69756	0.874872	1	1
FGF1	ENSG00000113578	5	141971743	142077617	-	374	0.69763	0.874872	1	1
C2orf80	ENSG00000188674	2	209030067	209054797	-	223	0.69767	0.874872	1	1
FZD5	ENSG00000163251	2	208627310	208634287	-	67	0.69767	0.874872	1	1
SVOP	ENSG00000166111	12	109304658	109459045	-	359	0.69778	0.874887	1	1
SDAD1	ENSG00000198301	4	76862103	76912115	-	193	0.69789	0.874887	1	1
SPSB4	ENSG00000175093	3	140770244	140867453	+	226	0.69805	0.874887	1	1
ARL8B	ENSG00000134108	3	5163905	5222596	+	223	0.69807	0.874887	1	1
DOCK11	ENSG00000147251	X	117629861	117820126	+	223	0.69807	0.874887	1	1
ARHGDIG	ENSG00000242173	16	318726	333003	+	125	0.69809	0.874887	1	1
TECTA	ENSG00000109927	11	120971882	121062202	+	258	0.69828	0.874887	1	1
CCDC140	ENSG00000163081	2	223162866	223169936	+	104	0.69829	0.874887	1	1
MMP17	ENSG00000198598	12	132312938	132336328	+	170	0.69835	0.874887	1	1
C9orf40	ENSG00000135045	9	77561497	77567802	-	79	0.69837	0.874887	1	1
ATXN3L	ENSG00000123594	X	13336770	13338518	-	37	0.69838	0.874887	1	1
HLF	ENSG00000108924	17	53342373	53402426	+	204	0.6984	0.874887	1	1
SOX8	ENSG00000005513	16	1031808	1036979	+	174	0.69845	0.874887	1	1
HOXC12	ENSG00000123407	12	54348618	54352740	+	112	0.69852	0.874887	1	1
SCLY	ENSG00000132330	2	238969530	239008054	+	231	0.69853	0.874887	1	1
MEIOB	ENSG00000162039	16	1883984	1934295	-	493	0.69859	0.874887	1	1
LEMD1	ENSG00000186007	1	205350506	205425082	-	293	0.69862	0.874887	1	1
TACC3	ENSG00000013810	4	1723227	1746898	+	237	0.69866	0.874887	1	1
KRT6C	ENSG00000170465	12	52862300	52867569	-	247	0.69868	0.874887	1	1
SLC35G6	ENSG00000259224	17	7384721	7386383	+	96	0.69882	0.874887	1	1
PCDH19	ENSG00000165194	X	99546642	99665271	-	88	0.69884	0.874887	1	1
ADCYAP1	ENSG00000141433	18	904944	912173	+	226	0.69886	0.874887	1	1
CT45A4	ENSG00000228836	X	134928331	134953994	-	3	0.69886	0.874887	1	1
CT45A5	ENSG00000242284	X	134945598	134953994	-	3	0.69886	0.874887	1	1
ZFAND2A	ENSG00000178381	7	1191707	1200395	-	239	0.69894	0.874887	1	1
HGD	ENSG00000113924	3	120347020	120401418	-	273	0.69901	0.874887	1	1
STRIP1	ENSG00000143093	1	110574199	110617263	+	68	0.69901	0.874887	1	1
LECT2	ENSG00000145826	5	135257968	135290723	-	212	0.69908	0.874887	1	1
ANKRD13D	ENSG00000172932	11	67056018	67069956	+	41	0.69909	0.874887	1	1
HID1	ENSG00000167861	17	72946838	72969261	-	101	0.69911	0.874887	1	1
JMY	ENSG00000152409	5	78532012	78623038	+	182	0.69911	0.874887	1	1
PIANP	ENSG00000139200	12	6802958	6809966	-	99	0.69915	0.874887	1	1
CXorf30	ENSG00000205081	X	36246735	36403431	+	226	0.69917	0.874887	1	1
CHST6	ENSG00000183196	16	75510949	75529282	-	101	0.69925	0.874931	1	1
CECR5	ENSG00000069998	22	17618401	17646177	-	256	0.69942	0.87503	1	1
HMX1	ENSG00000215612	4	8847802	8873543	-	96	0.69942	0.87503	1	1
ITGB8	ENSG00000105855	7	20370325	20455377	+	379	0.69948	0.875049	1	1
DMC1	ENSG00000100206	22	38914954	38966291	-	93	0.69973	0.875223	1	1
EMR3	ENSG00000131355	19	14729929	14800839	-	296	0.69981	0.875223	1	1
RPGRIP1L	ENSG00000103494	16	53631595	53737850	-	177	0.69988	0.875223	1	1
ARHGEF9	ENSG00000131089	X	62854847	63005426	-	4	0.69989	0.875223	1	1
TRIML1	ENSG00000184108	4	189060573	189068897	+	272	0.69991	0.875223	1	1
TNK1	ENSG00000174292	17	7283853	7293093	+	131	0.69995	0.875223	1	1
RCHY1	ENSG00000163743	4	76404247	76439974	-	148	0.70002	0.875223	1	1
TPRG1	ENSG00000188001	3	188665003	189043093	+	669	0.70004	0.875223	1	1
AP5Z1	ENSG00000242802	7	4815253	4833943	+	150	0.70007	0.875223	1	1
KLRC4	ENSG00000183542	12	10559983	10562356	-	46	0.70007	0.875223	1	1
ID2	ENSG00000115738	2	8818975	8824583	+	136	0.70016	0.87526	1	1
C19orf84	ENSG00000262874	19	51891543	51893828	-	151	0.70019	0.87526	1	1
NAT8L	ENSG00000185818	4	2061239	2070816	+	50	0.70025	0.875272	1	1
PPP1R3G	ENSG00000219607	6	5085720	5087455	+	128	0.70029	0.875272	1	1
RPS2	ENSG00000140988	16	2012053	2014861	-	194	0.70041	0.875278	1	1
CCT6A	ENSG00000146731	7	56119323	56131682	+	88	0.70043	0.875278	1	1
PRDM11	ENSG00000019485	11	45115564	45247734	+	304	0.70043	0.875278	1	1
RREB1	ENSG00000124782	6	7107830	7252213	+	318	0.70058	0.875346	1	1
GOLPH3L	ENSG00000143457	1	150618701	150669630	-	172	0.7006	0.875346	1	1
ETFDH	ENSG00000171503	4	159593277	159630775	+	61	0.70062	0.875346	1	1
MRPL10	ENSG00000159111	17	45900638	45908900	-	138	0.70067	0.875353	1	1
SMAP1	ENSG00000112305	6	71377479	71571718	+	402	0.70083	0.875496	1	1
OGT	ENSG00000147162	X	70752933	70795747	+	22	0.70088	0.875502	1	1
NCKAP1L	ENSG00000123338	12	54891495	54937726	+	182	0.70104	0.875608	1	1
RASL10B	ENSG00000141150	17	34058668	34070540	+	31	0.70108	0.875608	1	1
GPR142	ENSG00000257008	17	72363546	72368761	+	126	0.7011	0.875608	1	1
MTMR9	ENSG00000104643	8	11141925	11185646	+	221	0.70129	0.875706	1	1
C12orf4	ENSG00000047621	12	4596894	4647674	-	121	0.70138	0.875706	1	1
TMEM220	ENSG00000187824	17	10602332	10633633	-	128	0.70138	0.875706	1	1
SLFN5	ENSG00000166750	17	33570055	33600674	+	195	0.70141	0.875706	1	1
COL5A1	ENSG00000130635	9	137533620	137736686	+	821	0.70144	0.875706	1	1
MRPS12	ENSG00000128626	19	39421188	39423802	+	100	0.70147	0.875706	1	1
UBE2F-SCLY	ENSG00000258984	2	238875656	239008053	+	462	0.70152	0.875706	1	1
PAX1	ENSG00000125813	20	21686297	21696620	+	45	0.70154	0.875706	1	1
UBE2D4	ENSG00000078967	7	43966037	43995735	+	174	0.70166	0.875768	1	1
GNG7	ENSG00000176533	19	2511217	2702707	-	694	0.70168	0.875768	1	1
-	ENSG00000235878	21	47612391	47613673	-	115	0.70173	0.875775	1	1
TMC7	ENSG00000170537	16	18995256	19075264	+	267	0.70185	0.875836	1	1
SDF2L1	ENSG00000128228	22	21996550	21998587	+	42	0.70191	0.875836	1	1
-	ENSG00000268192	11	119027590	119027930	-	53	0.70192	0.875836	1	1
ISOC1	ENSG00000066583	5	128430444	128449721	+	127	0.70198	0.875836	1	1
RAG2	ENSG00000175097	11	36597124	36619829	-	129	0.70201	0.875836	1	1
DDX19A	ENSG00000168872	16	70380732	70407286	+	42	0.7021	0.875836	1	1
PTPN18	ENSG00000072135	2	131113580	131132982	+	62	0.70213	0.875836	1	1
GFER	ENSG00000127554	16	2034208	2037750	+	189	0.70214	0.875836	1	1
SPTBN4	ENSG00000160460	19	40972148	41082370	+	299	0.70219	0.875842	1	1
DCTN5	ENSG00000166847	16	23652713	23681195	+	169	0.70224	0.875848	1	1
KRTAP21-3	ENSG00000231068	21	32090843	32091095	-	172	0.70238	0.875916	1	1
CBWD2	ENSG00000136682	2	114195268	114253766	+	33	0.70242	0.875916	1	1
RHNO1	ENSG00000171792	12	2985424	2998626	+	114	0.70243	0.875916	1	1
CCER2	ENSG00000262484	19	39399620	39402798	-	102	0.70251	0.875934	1	1
DNAJB6	ENSG00000105993	7	157128075	157210133	+	376	0.70255	0.875934	1	1
AMDHD1	ENSG00000139344	12	96337071	96362370	+	219	0.70258	0.875934	1	1
CLASP2	ENSG00000163539	3	33537737	33759848	-	294	0.70288	0.87622	1	1
ENTHD2	ENSG00000167302	17	79202077	79212891	-	115	0.70291	0.87622	1	1
KCNC4	ENSG00000116396	1	110753965	110825722	+	249	0.70296	0.87622	1	1
FBXO2	ENSG00000116661	1	11708424	11715842	-	100	0.70299	0.87622	1	1
DAZAP1	ENSG00000071626	19	1407568	1435719	+	90	0.70311	0.876257	1	1
PPP2R2C	ENSG00000074211	4	6322305	6565327	-	865	0.70311	0.876257	1	1
YBEY	ENSG00000182362	21	47706251	47717665	+	166	0.70336	0.87648	1	1
C12orf54	ENSG00000177627	12	48876286	48890295	+	160	0.70346	0.87648	1	1
UXT	ENSG00000126756	X	47511197	47518560	-	27	0.70346	0.87648	1	1
LRRC30	ENSG00000206422	18	7231123	7232045	+	68	0.7035	0.87648	1	1
XRRA1	ENSG00000166435	11	74518784	74660245	-	251	0.70352	0.87648	1	1
UBE2G1	ENSG00000132388	17	4172554	4269923	-	160	0.70356	0.87648	1	1
FRS2	ENSG00000166225	12	69864129	69973562	+	304	0.70365	0.876536	1	1
TAL1	ENSG00000162367	1	47681962	47697892	-	135	0.7037	0.876542	1	1
FGG	ENSG00000171557	4	155525286	155534119	-	72	0.70396	0.876809	1	1
KRTAP6-2	ENSG00000186930	21	31970909	31971219	-	67	0.70419	0.87704	1	1
PDCD11	ENSG00000148843	10	105156405	105206049	+	92	0.70428	0.877064	1	1
GPX3	ENSG00000211445	5	150400124	150408554	+	125	0.7043	0.877064	1	1
NAA40	ENSG00000110583	11	63706431	63724800	+	73	0.70439	0.87712	1	1
H2AFX	ENSG00000188486	11	118964564	118966177	-	85	0.70449	0.877188	1	1
RALGDS	ENSG00000160271	9	135973107	136039301	-	260	0.7048	0.877246	1	1
CLIC2	ENSG00000155962	X	154505500	154563966	-	12	0.70481	0.877246	1	1
LDHD	ENSG00000166816	16	75145758	75150669	-	137	0.70482	0.877246	1	1
TGOLN2	ENSG00000152291	2	85545147	85555548	-	104	0.70485	0.877246	1	1
NPTX2	ENSG00000106236	7	98246609	98259180	+	57	0.70488	0.877246	1	1
MPEG1	ENSG00000197629	11	58975983	58980424	-	78	0.70495	0.877246	1	1
SIK3	ENSG00000160584	11	116714118	116969153	-	876	0.70495	0.877246	1	1
DNAH10	ENSG00000197653	12	124247042	124420753	+	404	0.70504	0.877246	1	1
COX19	ENSG00000240230	7	938415	1015235	-	363	0.7051	0.877246	1	1
VAV1	ENSG00000141968	19	6772725	6857377	+	320	0.70511	0.877246	1	1
CEP78	ENSG00000148019	9	80850978	80894606	+	191	0.70512	0.877246	1	1
SUMF2	ENSG00000129103	7	56131695	56148363	+	105	0.70512	0.877246	1	1
CLEC10A	ENSG00000132514	17	6977856	6983626	-	172	0.70517	0.877246	1	1
SNRPB	ENSG00000125835	20	2442280	2451499	-	88	0.70517	0.877246	1	1
DHX15	ENSG00000109606	4	24519064	24586173	-	245	0.70552	0.877538	1	1
SIGLECL1	ENSG00000179213	19	51749603	51772584	+	140	0.70552	0.877538	1	1
GPR162	ENSG00000250510	12	6930711	6939136	+	38	0.70554	0.877538	1	1
SLC16A8	ENSG00000100156	22	38474141	38480100	-	84	0.70571	0.877636	1	1
UBE2R2	ENSG00000107341	9	33817565	33920402	+	289	0.70577	0.877636	1	1
CRYGB	ENSG00000182187	2	209007297	209010892	-	184	0.7058	0.877636	1	1
SCAMP2	ENSG00000140497	15	75136071	75165706	-	75	0.7058	0.877636	1	1
INSL5	ENSG00000172410	1	67263424	67266939	-	79	0.70596	0.877779	1	1
AJAP1	ENSG00000196581	1	4714792	4852594	+	675	0.70605	0.877835	1	1
MLF1	ENSG00000178053	3	158288952	158325041	+	196	0.70615	0.877847	1	1
NDUFB5	ENSG00000136521	3	179322478	179345435	+	82	0.70615	0.877847	1	1
LIFR	ENSG00000113594	5	38475065	38608456	-	219	0.7062	0.877852	1	1
C16orf70	ENSG00000125149	16	67143861	67182442	+	63	0.70629	0.877864	1	1
TNIP3	ENSG00000050730	4	122052563	122148621	-	352	0.7063	0.877864	1	1
UBE2D3	ENSG00000109332	4	103715540	103790053	-	200	0.70639	0.877889	1	1
RPGRIP1	ENSG00000092200	14	21756098	21819460	+	206	0.70641	0.877889	1	1
SOX7	ENSG00000171056	8	10581278	10697357	-	612	0.70656	0.877944	1	1
EPHA4	ENSG00000116106	2	222282747	222438922	-	409	0.70657	0.877944	1	1
KCNN1	ENSG00000105642	19	18062102	18110889	+	183	0.70659	0.877944	1	1
MSI1	ENSG00000135097	12	120779133	120806983	-	116	0.70672	0.878049	1	1
ESF1	ENSG00000089048	20	13694969	13765532	-	286	0.70692	0.878241	1	1
SEL1L2	ENSG00000101251	20	13829893	13977089	-	462	0.70725	0.878551	1	1
GCSAML	ENSG00000169224	1	247670360	247740992	+	288	0.70726	0.878551	1	1
C2orf15	ENSG00000241962	2	99757948	99939204	+	409	0.70737	0.878625	1	1
NUP62CL	ENSG00000198088	X	106366657	106449670	-	119	0.70741	0.878625	1	1
TIMD4	ENSG00000145850	5	156346293	156390266	-	143	0.70756	0.878666	1	1
OPN4	ENSG00000122375	10	88414314	88426605	+	202	0.70759	0.878666	1	1
TIGD4	ENSG00000169989	4	153690506	153700916	-	101	0.7077	0.878666	1	1
CLDN9	ENSG00000213937	16	3062457	3064506	+	72	0.70773	0.878666	1	1
EMC4	ENSG00000128463	15	34517200	34522357	+	145	0.70774	0.878666	1	1
RNF24	ENSG00000101236	20	3907956	3996229	-	250	0.70775	0.878666	1	1
SNX33	ENSG00000173548	15	75940247	75954642	+	80	0.70776	0.878666	1	1
GPR115	ENSG00000153294	6	47653600	47689757	+	303	0.70798	0.878883	1	1
ZNF544	ENSG00000198131	19	58739960	58788815	+	161	0.70804	0.878888	1	1
KLRG2	ENSG00000188883	7	139137436	139168458	-	197	0.70811	0.878888	1	1
RAB1A	ENSG00000138069	2	65297835	65357240	-	233	0.70812	0.878888	1	1
CASP9	ENSG00000132906	1	15817327	15853029	-	152	0.70822	0.878956	1	1
RSL24D1	ENSG00000137876	15	55473004	55489265	-	237	0.70833	0.879036	1	1
WDR5B	ENSG00000196981	3	122130715	122134882	-	100	0.70841	0.879079	1	1
UBE2N	ENSG00000177889	12	93799449	93836038	-	116	0.7086	0.879116	1	1
EFHD1	ENSG00000115468	2	233470767	233547491	+	250	0.70865	0.879116	1	1
TPP1	ENSG00000166340	11	6634000	6640692	-	102	0.70868	0.879116	1	1
GALNS	ENSG00000141012	16	88880142	88923378	-	315	0.70874	0.879116	1	1
ZFP41	ENSG00000181638	8	144328991	144344875	+	158	0.70885	0.879116	1	1
TTLL3	ENSG00000214021	3	9849770	9896822	+	163	0.70894	0.879116	1	1
VRK3	ENSG00000105053	19	50479724	50529203	-	206	0.70907	0.879116	1	1
TRPM6	ENSG00000119121	9	77337411	77503010	-	338	0.7091	0.879116	1	1
GEMIN5	ENSG00000082516	5	154266976	154317769	-	186	0.70911	0.879116	1	1
NOX5	ENSG00000255346	15	69222864	69355083	+	181	0.70911	0.879116	1	1
TMEM59	ENSG00000116209	1	54497347	54519177	-	96	0.70913	0.879116	1	1
KBTBD13	ENSG00000234438	15	65369154	65372276	+	68	0.70916	0.879116	1	1
RRNAD1	ENSG00000143303	1	156698234	156706752	+	68	0.70921	0.879116	1	1
SORBS3	ENSG00000120896	8	22402499	22433301	+	122	0.70924	0.879116	1	1
-	ENSG00000266953	19	34887220	34900269	+	70	0.70931	0.879116	1	1
ATG14	ENSG00000126775	14	55833110	55878576	-	226	0.70932	0.879116	1	1
PSMD7	ENSG00000103035	16	74330673	74340186	+	70	0.70932	0.879116	1	1
CDK12	ENSG00000167258	17	37617764	37721160	+	192	0.70934	0.879116	1	1
RDH13	ENSG00000160439	19	55550476	55582659	-	241	0.70934	0.879116	1	1
OR56A3	ENSG00000184478	11	5968570	5969591	+	160	0.70948	0.879116	1	1
DEFA5	ENSG00000164816	8	6912831	6914256	-	193	0.70967	0.879116	1	1
OR2Y1	ENSG00000174339	5	180166042	180167099	-	101	0.70967	0.879116	1	1
BTBD16	ENSG00000138152	10	124030821	124097677	+	356	0.70976	0.879116	1	1
-	ENSG00000269305	9	4859120	4859260	-	124	0.70978	0.879116	1	1
CHST15	ENSG00000182022	10	125767184	125853206	-	218	0.70978	0.879116	1	1
SLC35B2	ENSG00000157593	6	44221833	44225291	-	123	0.7098	0.879116	1	1
FAM115A	ENSG00000198420	7	143548468	143599291	-	90	0.70981	0.879116	1	1
UBN2	ENSG00000157741	7	138915102	138992982	+	126	0.70981	0.879116	1	1
CCNG1	ENSG00000113328	5	162864575	162873157	+	90	0.70985	0.879116	1	1
PLEKHG4	ENSG00000196155	16	67311413	67323402	+	56	0.70986	0.879116	1	1
ADPRM	ENSG00000170222	17	10600911	10614550	+	131	0.70987	0.879116	1	1
LCN15	ENSG00000177984	9	139654086	139660707	-	142	0.70989	0.879116	1	1
ZIC3	ENSG00000156925	X	136648301	136659850	+	21	0.70998	0.87915	1	1
FBF1	ENSG00000188878	17	73905655	73937221	-	124	0.71002	0.87915	1	1
LGALS3BP	ENSG00000108679	17	76967320	76976191	-	141	0.71017	0.87915	1	1
OLFM3	ENSG00000118733	1	102268130	102462586	-	569	0.71019	0.87915	1	1
FYCO1	ENSG00000163820	3	45959396	46037316	-	296	0.71024	0.87915	1	1
ZIM2	ENSG00000269699	19	57285920	57352097	-	127	0.71024	0.87915	1	1
MKL2	ENSG00000186260	16	14165178	14360630	+	314	0.71025	0.87915	1	1
FAM134A	ENSG00000144567	2	220040947	220050201	+	92	0.71028	0.87915	1	1
GAGE2E	ENSG00000205775	X	49197607	49204923	+	3	0.71041	0.879212	1	1
-	ENSG00000264668	8	144329280	144358573	+	199	0.71042	0.879212	1	1
FGFR3	ENSG00000068078	4	1795034	1810599	+	95	0.71061	0.879391	1	1
TMEM141	ENSG00000244187	9	139685807	139687709	+	121	0.71071	0.879445	1	1
GRID2IP	ENSG00000215045	7	6537093	6591067	-	201	0.71077	0.879445	1	1
FAM182B	ENSG00000175170	20	25744102	25848861	-	108	0.71079	0.879445	1	1
AGR2	ENSG00000106541	7	16831435	16873057	-	395	0.71114	0.879765	1	1
SSX4B	ENSG00000198946	X	48261524	48271344	-	14	0.7112	0.879765	1	1
GPR174	ENSG00000147138	X	78426469	78427726	+	28	0.71123	0.879765	1	1
KRTAP20-4	ENSG00000206105	21	31992946	31993169	+	64	0.71123	0.879765	1	1
TRIM11	ENSG00000154370	1	228581374	228594541	-	61	0.71129	0.879783	1	1
TCEANC2	ENSG00000116205	1	54519260	54578192	+	166	0.71142	0.87985	1	1
MBL2	ENSG00000165471	10	54525140	54531460	-	274	0.71148	0.87985	1	1
SLC16A1	ENSG00000155380	1	113454469	113499635	-	81	0.71148	0.87985	1	1
KIAA1549	ENSG00000122778	7	138516126	138666064	-	440	0.71154	0.879868	1	1
CYP2C8	ENSG00000138115	10	96796530	96829254	-	261	0.71173	0.879947	1	1
ABHD6	ENSG00000163686	3	58223233	58281420	+	336	0.71174	0.879947	1	1
STRBP	ENSG00000165209	9	125871779	126030855	-	162	0.71174	0.879947	1	1
-	ENSG00000176593	19	58513429	58522600	+	164	0.71183	0.879969	1	1
ZNF256	ENSG00000152454	19	58452201	58459043	-	102	0.71188	0.879969	1	1
BUB1B	ENSG00000156970	15	40453224	40513337	+	154	0.71191	0.879969	1	1
DEPDC5	ENSG00000100150	22	32149944	32303012	+	401	0.71194	0.879969	1	1
SFSWAP	ENSG00000061936	12	132195626	132284282	+	278	0.71199	0.879969	1	1
GFY	ENSG00000261949	19	49927006	49932075	+	79	0.71203	0.879969	1	1
LRRC31	ENSG00000114248	3	169556967	169587718	-	183	0.71211	0.879974	1	1
CPS1	ENSG00000021826	2	211342406	211543831	+	489	0.71213	0.879974	1	1
POLR2D	ENSG00000144231	2	128603840	128615731	-	101	0.71217	0.879974	1	1
MLH3	ENSG00000119684	14	75480467	75518235	-	87	0.71233	0.880072	1	1
-	ENSG00000263203	16	69152757	69154331	-	58	0.71234	0.880072	1	1
GRXCR1	ENSG00000215203	4	42895284	43032675	+	468	0.71248	0.880189	1	1
ZNF729	ENSG00000196350	19	22469210	22499978	+	107	0.71256	0.880232	1	1
KBTBD11	ENSG00000176595	8	1922044	1955102	+	292	0.71263	0.880262	1	1
ARL8A	ENSG00000143862	1	202102532	202113869	-	147	0.71271	0.880305	1	1
CTNNBL1	ENSG00000132792	20	36322408	36500531	+	354	0.7128	0.880316	1	1
DCLRE1A	ENSG00000198924	10	115594488	115614142	-	58	0.71281	0.880316	1	1
PROB1	ENSG00000228672	5	138727635	138730885	-	28	0.71292	0.880396	1	1
ICT1	ENSG00000167862	17	73008765	73017356	+	96	0.71328	0.88064	1	1
ZNF354C	ENSG00000177932	5	178487416	178510538	+	163	0.71329	0.88064	1	1
SLITRK4	ENSG00000179542	X	142710596	142723596	-	35	0.71335	0.88064	1	1
SAMD9	ENSG00000205413	7	92728829	92747336	-	120	0.71336	0.88064	1	1
LRRC58	ENSG00000163428	3	120043356	120068186	-	154	0.71338	0.88064	1	1
PPP1R12B	ENSG00000077157	1	202317827	202561834	+	292	0.71339	0.88064	1	1
OR10J1	ENSG00000196184	1	159409512	159410600	+	109	0.71346	0.880671	1	1
ZNF781	ENSG00000196381	19	38158652	38183223	-	122	0.71352	0.880689	1	1
STARD5	ENSG00000172345	15	81601394	81616524	-	146	0.71361	0.880705	1	1
GALNT5	ENSG00000136542	2	158114110	158170723	+	155	0.71363	0.880705	1	1
SLC35A2	ENSG00000102100	X	48760459	48769235	-	17	0.71371	0.880705	1	1
PLEKHN1	ENSG00000187583	1	901877	911245	+	27	0.71373	0.880705	1	1
PSG4	ENSG00000243137	19	43696854	43711451	-	5	0.71376	0.880705	1	1
TBC1D9B	ENSG00000197226	5	179289066	179334859	-	110	0.71388	0.880797	1	1
BTF3	ENSG00000145741	5	72794233	72801460	+	116	0.714	0.880851	1	1
TWSG1	ENSG00000128791	18	9334765	9402418	+	287	0.71402	0.880851	1	1
TAL2	ENSG00000186051	9	108424738	108425367	+	85	0.71406	0.880851	1	1
PDCD2L	ENSG00000126249	19	34895289	34917073	+	81	0.71411	0.880857	1	1
MEIS3	ENSG00000105419	19	47906381	47922780	-	153	0.71417	0.880875	1	1
C10orf53	ENSG00000178645	10	50887697	50918307	+	197	0.71433	0.880947	1	1
CYP4X1	ENSG00000186377	1	47427036	47516423	+	221	0.71433	0.880947	1	1
C1QTNF1-AS1	ENSG00000265096	17	77015291	77023737	-	96	0.71441	0.880947	1	1
ITPR1	ENSG00000150995	3	4535032	4889524	+	1079	0.71441	0.880947	1	1
RINL	ENSG00000187994	19	39358470	39368919	-	81	0.71452	0.881026	1	1
TRIML2	ENSG00000179046	4	189012427	189030757	-	320	0.71465	0.881061	1	1
HELB	ENSG00000127311	12	66696325	66737423	+	93	0.71466	0.881061	1	1
KIAA0408	ENSG00000189367	6	127761488	127780536	-	108	0.7147	0.881061	1	1
SYCE1L	ENSG00000205078	16	77233294	77247112	+	242	0.71473	0.881061	1	1
-	ENSG00000269545	19	58740831	58798173	+	174	0.71501	0.881351	1	1
GAS2L3	ENSG00000139354	12	100967461	101022064	+	144	0.71506	0.881356	1	1
-	ENSG00000258875	14	91709103	91717426	+	124	0.71521	0.881453	1	1
EIF2B2	ENSG00000119718	14	75469614	75476292	+	54	0.71525	0.881453	1	1
HRASLS5	ENSG00000168004	11	63228876	63258666	-	102	0.7153	0.881453	1	1
MDH1B	ENSG00000138400	2	207602487	207630271	-	208	0.71532	0.881453	1	1
-	ENSG00000267318	17	58018269	58050462	+	91	0.71543	0.881476	1	1
-	ENSG00000196355	4	38628029	38666430	-	158	0.71543	0.881476	1	1
PDK1	ENSG00000152256	2	173420101	173489823	+	300	0.71557	0.881593	1	1
CYP46A1	ENSG00000036530	14	100150641	100193638	+	180	0.7157	0.881671	1	1
SEC16B	ENSG00000120341	1	177893091	177953438	-	364	0.71574	0.881671	1	1
APOBR	ENSG00000184730	16	28505970	28510291	+	26	0.71577	0.881671	1	1
ADAMTS13	ENSG00000160323	9	136279478	136324508	+	208	0.71595	0.881837	1	1
LSM14B	ENSG00000149657	20	60697517	60710434	+	111	0.71605	0.881904	1	1
CNDP2	ENSG00000133313	18	72163051	72188366	+	175	0.71617	0.881996	1	1
PRKDC	ENSG00000253729	8	48685669	48872743	-	109	0.71626	0.882	1	1
KRT80	ENSG00000167767	12	52562780	52585784	-	236	0.71635	0.882	1	1
RCOR2	ENSG00000167771	11	63678693	63684316	-	51	0.71647	0.882	1	1
ZC3H13	ENSG00000123200	13	46528600	46626894	-	235	0.71648	0.882	1	1
ZDHHC11	ENSG00000188818	5	710471	851101	-	74	0.71649	0.882	1	1
RITA1	ENSG00000139405	12	113623331	113630173	+	77	0.71656	0.882	1	1
DQX1	ENSG00000144045	2	74745258	74753463	-	34	0.71662	0.882	1	1
C1orf180	ENSG00000180869	1	85093913	85100703	-	126	0.71668	0.882	1	1
MAGEC2	ENSG00000046774	X	141290131	141293076	-	56	0.7167	0.882	1	1
LAX1	ENSG00000122188	1	203734304	203745361	+	104	0.71675	0.882	1	1
OR13G1	ENSG00000197437	1	247835320	247836365	-	175	0.71675	0.882	1	1
CYTH2	ENSG00000105443	19	48972289	48985571	+	76	0.71677	0.882	1	1
CPA6	ENSG00000165078	8	68334360	68658620	-	668	0.71678	0.882	1	1
ZNF621	ENSG00000172888	3	40566369	40616176	+	82	0.71681	0.882	1	1
CDK5R2	ENSG00000171450	2	219824377	219826876	+	48	0.7169	0.882055	1	1
ZBED6	ENSG00000257315	1	203765437	203769686	+	123	0.71719	0.882112	1	1
SART1	ENSG00000175467	11	65729160	65747299	+	101	0.71721	0.882112	1	1
USH1G	ENSG00000182040	17	72912176	72919351	-	77	0.71721	0.882112	1	1
SH3RF1	ENSG00000154447	4	170015407	170192256	-	420	0.71732	0.882112	1	1
CCDC144NL	ENSG00000205212	17	20739760	20799453	-	177	0.7174	0.882112	1	1
ASGR2	ENSG00000161944	17	7004641	7019019	-	185	0.71742	0.882112	1	1
-	ENSG00000228368	7	116605900	116607526	-	36	0.71748	0.882112	1	1
TICAM1	ENSG00000127666	19	4815944	4831716	-	192	0.71748	0.882112	1	1
CNEP1R1	ENSG00000205423	16	50058321	50070999	+	114	0.7175	0.882112	1	1
ITGB6	ENSG00000115221	2	160956177	161128399	-	502	0.71753	0.882112	1	1
ANKRD55	ENSG00000164512	5	55395507	55529186	-	433	0.71756	0.882112	1	1
URGCP	ENSG00000106608	7	43915493	43966010	-	204	0.71756	0.882112	1	1
TOMM34	ENSG00000025772	20	43570771	43589127	-	87	0.71758	0.882112	1	1
ARL1	ENSG00000120805	12	101786898	101801598	-	130	0.71766	0.882112	1	1
SCNN1A	ENSG00000111319	12	6456009	6486896	-	147	0.71778	0.882112	1	1
C5orf20	ENSG00000251380	5	134779905	134783038	-	128	0.71788	0.882112	1	1
CIPC	ENSG00000198894	14	77564440	77583630	+	122	0.71798	0.882112	1	1
CLEC18A	ENSG00000157322	16	69984810	69998141	+	74	0.71806	0.882112	1	1
C2CD4D	ENSG00000225556	1	151810295	151813033	-	102	0.71807	0.882112	1	1
PNPT1	ENSG00000138035	2	55861400	55921045	-	296	0.71807	0.882112	1	1
TPPP3	ENSG00000159713	16	67423712	67427438	-	65	0.71812	0.882112	1	1
PPP1R42	ENSG00000178125	8	67876334	67968839	-	105	0.71817	0.882112	1	1
CYP27C1	ENSG00000186684	2	127941696	127977654	-	195	0.71819	0.882112	1	1
ZP4	ENSG00000116996	1	238045705	238054094	-	121	0.71821	0.882112	1	1
NSMCE1	ENSG00000169189	16	27236312	27280115	-	119	0.71822	0.882112	1	1
ZNF257	ENSG00000197134	19	22235254	22274282	+	284	0.71825	0.882112	1	1
KRT23	ENSG00000108244	17	39078948	39093886	-	200	0.71828	0.882112	1	1
MIA2	ENSG00000150526	14	39699435	39722859	+	133	0.71829	0.882112	1	1
PIEZO1	ENSG00000103335	16	88781751	88851619	-	439	0.71831	0.882112	1	1
ZNFX1	ENSG00000124201	20	47854483	47894963	-	205	0.71831	0.882112	1	1
SNAPC2	ENSG00000104976	19	7985201	7988135	+	106	0.71842	0.882141	1	1
EPB41L4A-AS2	ENSG00000268358	5	111755280	111756310	+	33	0.71847	0.882141	1	1
SLC16A10	ENSG00000112394	6	111408781	111552397	+	264	0.71847	0.882141	1	1
CD99L2	ENSG00000102181	X	149934810	150067289	-	233	0.71872	0.882367	1	1
LAMA3	ENSG00000053747	18	21269407	21535030	+	420	0.7189	0.882367	1	1
AKAP9	ENSG00000127914	7	91570181	91739987	+	317	0.71893	0.882367	1	1
LGALS9B	ENSG00000170298	17	20352708	20370852	-	12	0.71893	0.882367	1	1
TMEM229B	ENSG00000198133	14	67913801	68000456	-	373	0.71899	0.882367	1	1
TOP2B	ENSG00000077097	3	25639475	25706398	-	189	0.71902	0.882367	1	1
F13A1	ENSG00000124491	6	6144318	6321246	-	629	0.71909	0.882367	1	1
DRD5	ENSG00000169676	4	9783258	9785632	+	118	0.7191	0.882367	1	1
MLF2	ENSG00000089693	12	6857170	6876641	-	166	0.7191	0.882367	1	1
HHEX	ENSG00000152804	10	94447945	94455403	+	77	0.71911	0.882367	1	1
MECP2	ENSG00000169057	X	153287024	153363212	-	53	0.71917	0.882367	1	1
DDOST	ENSG00000244038	1	20978270	20988000	-	145	0.7192	0.882367	1	1
PDLIM2	ENSG00000120913	8	22435792	22455538	+	112	0.7193	0.882396	1	1
R3HDM4	ENSG00000198858	19	896503	913240	-	160	0.71932	0.882396	1	1
HEPACAM2	ENSG00000188175	7	92817899	92855837	-	99	0.71936	0.882396	1	1
XAB2	ENSG00000076924	19	7684411	7694451	-	108	0.71964	0.882575	1	1
-	ENSG00000272442	6	44240931	44346694	+	324	0.71969	0.882575	1	1
ABCG4	ENSG00000172350	11	119019722	119033360	+	91	0.71973	0.882575	1	1
-	ENSG00000267531	19	55851254	55856561	+	109	0.71976	0.882575	1	1
ABCC5	ENSG00000114770	3	183637722	183735803	-	315	0.71979	0.882575	1	1
NR2C2	ENSG00000177463	3	14989091	15095107	+	228	0.71983	0.882575	1	1
MZB1	ENSG00000170476	5	138723169	138725770	-	24	0.71984	0.882575	1	1
ANXA6	ENSG00000197043	5	150480273	150537443	-	350	0.71987	0.882575	1	1
FAM136A	ENSG00000035141	2	70523107	70529222	-	66	0.71994	0.882577	1	1
TSNAXIP1	ENSG00000102904	16	67840668	67866051	+	66	0.72001	0.882577	1	1
NUTF2	ENSG00000102898	16	67880635	67906470	+	69	0.72006	0.882577	1	1
SLC25A42	ENSG00000181035	19	19174808	19223697	+	140	0.7201	0.882577	1	1
PTS	ENSG00000150787	11	112097088	112140678	+	169	0.72011	0.882577	1	1
OR10T2	ENSG00000186306	1	158368312	158369256	-	163	0.72015	0.882577	1	1
TIMM17B	ENSG00000126768	X	48750730	48755426	-	22	0.72019	0.882577	1	1
MAP2	ENSG00000078018	2	210288782	210598842	+	716	0.72035	0.882661	1	1
SSBP3-AS1	ENSG00000198711	1	54703710	54704736	+	89	0.7204	0.882661	1	1
PSMA7	ENSG00000101182	20	60711791	60718496	-	149	0.72049	0.882661	1	1
ANAPC10	ENSG00000164162	4	145888264	146019693	-	126	0.72051	0.882661	1	1
MGP	ENSG00000111341	12	15034115	15038860	-	102	0.72056	0.882661	1	1
MCM3AP	ENSG00000160294	21	47655047	47706211	-	248	0.72062	0.882661	1	1
PHF21B	ENSG00000056487	22	45277042	45405880	-	559	0.72067	0.882661	1	1
OR6C2	ENSG00000179695	12	55845998	55846936	+	93	0.72072	0.882661	1	1
SP2	ENSG00000167182	17	45973516	46006323	+	147	0.72073	0.882661	1	1
CMTR1	ENSG00000137200	6	37400995	37450603	+	123	0.72076	0.882661	1	1
NCSTN	ENSG00000162736	1	160313062	160328742	+	92	0.72076	0.882661	1	1
PRMT7	ENSG00000132600	16	68344877	68392466	+	187	0.72084	0.882661	1	1
FBXL8	ENSG00000135722	16	67193834	67198473	+	23	0.72085	0.882661	1	1
EDEM1	ENSG00000134109	3	5229331	5261642	+	150	0.72094	0.882716	1	1
ZNF518B	ENSG00000178163	4	10441498	10459034	-	148	0.72107	0.882819	1	1
RAB38	ENSG00000123892	11	87846410	87908635	-	347	0.72117	0.88283	1	1
SYK	ENSG00000165025	9	93564069	93660831	+	495	0.72117	0.88283	1	1
CTPS2	ENSG00000047230	X	16606126	16731059	-	114	0.72125	0.882873	1	1
ZNF816	ENSG00000180257	19	53430388	53466164	-	274	0.72161	0.883152	1	1
BAMBI	ENSG00000095739	10	28966271	28971868	+	110	0.72164	0.883152	1	1
C8orf59	ENSG00000176731	8	86126311	86132650	-	46	0.72165	0.883152	1	1
ST6GALNAC1	ENSG00000070526	17	74620843	74639920	-	165	0.72166	0.883152	1	1
ALDH1L2	ENSG00000136010	12	105413568	105478355	-	329	0.72173	0.883182	1	1
TBC1D2B	ENSG00000167202	15	78276378	78370066	-	314	0.72182	0.883217	1	1
ZNF487	ENSG00000243660	10	43932282	43991517	+	264	0.72185	0.883217	1	1
IL31	ENSG00000204671	12	122656577	122658746	-	71	0.72194	0.883271	1	1
DCAF12L2	ENSG00000198354	X	125298337	125300080	-	70	0.72216	0.883446	1	1
EIF3B	ENSG00000106263	7	2393721	2420380	+	133	0.72222	0.883446	1	1
FASTKD2	ENSG00000118246	2	207630081	207657233	+	199	0.72226	0.883446	1	1
NELFA	ENSG00000185049	4	1984441	2043630	-	105	0.7223	0.883446	1	1
PRDM9	ENSG00000164256	5	23507264	23528706	+	69	0.72231	0.883446	1	1
-	ENSG00000273291	3	42850938	43097363	+	487	0.72243	0.883512	1	1
TBC1D13	ENSG00000107021	9	131549483	131572711	+	101	0.7226	0.883512	1	1
HMG20B	ENSG00000064961	19	3572775	3579086	+	107	0.72262	0.883512	1	1
MRVI1	ENSG00000072952	11	10594638	10715535	-	414	0.72266	0.883512	1	1
BIN3	ENSG00000147439	8	22477931	22526661	-	185	0.72269	0.883512	1	1
ZNF321P	ENSG00000221874	19	53431728	53466076	-	270	0.72269	0.883512	1	1
ARHGEF4	ENSG00000136002	2	131594489	131804836	+	507	0.7227	0.883512	1	1
CATSPERB	ENSG00000133962	14	92047040	92247051	-	554	0.72282	0.883512	1	1
DMRT1	ENSG00000137090	9	841690	969090	+	645	0.72282	0.883512	1	1
KIAA0513	ENSG00000135709	16	85061375	85127836	+	445	0.72282	0.883512	1	1
ZDHHC12	ENSG00000160446	9	131483148	131486406	-	26	0.72287	0.883518	1	1
MAP3K19	ENSG00000176601	2	135722061	135805038	-	115	0.72298	0.883582	1	1
PEX26	ENSG00000215193	22	18560689	18613905	+	215	0.72312	0.883582	1	1
KATNBL1	ENSG00000134152	15	34432875	34502297	-	309	0.72313	0.883582	1	1
SLC2A6	ENSG00000160326	9	136336217	136344259	-	128	0.72313	0.883582	1	1
NUDT9	ENSG00000170502	4	88343734	88380606	+	144	0.72315	0.883582	1	1
PABPC3	ENSG00000151846	13	25670300	25673389	+	99	0.72323	0.883593	1	1
ABCC6	ENSG00000091262	16	16242785	16317379	-	182	0.72325	0.883593	1	1
SHARPIN	ENSG00000179526	8	145153536	145163027	-	66	0.72335	0.883659	1	1
KIAA0087	ENSG00000122548	7	26572740	26578407	-	152	0.72344	0.883714	1	1
-	ENSG00000249240	15	65134082	65223118	+	311	0.7235	0.883724	1	1
FAM230A	ENSG00000188280	22	20692438	20716938	+	14	0.72354	0.883724	1	1
FAT2	ENSG00000086570	5	150883654	150948505	-	305	0.72368	0.883742	1	1
FGFR1	ENSG00000077782	8	38268656	38326352	-	139	0.72373	0.883742	1	1
KAT2B	ENSG00000114166	3	20081515	20195896	+	497	0.72373	0.883742	1	1
MFI2	ENSG00000163975	3	196715492	196756687	-	151	0.72379	0.883742	1	1
ZNF517	ENSG00000197363	8	146024261	146036554	+	79	0.72379	0.883742	1	1
PPP1R3F	ENSG00000049769	X	49126306	49157929	+	24	0.72389	0.883742	1	1
GPR22	ENSG00000172209	7	107110463	107116098	+	81	0.7239	0.883742	1	1
CEPT1	ENSG00000134255	1	111682249	111727724	+	141	0.72392	0.883742	1	1
LRRC42	ENSG00000116212	1	54411750	54433841	+	102	0.72401	0.883742	1	1
OR8B4	ENSG00000198657	11	124293807	124294789	-	153	0.72401	0.883742	1	1
REXO4	ENSG00000148300	9	136271186	136283164	-	154	0.72408	0.883772	1	1
AMMECR1L	ENSG00000144233	2	128619204	128643496	-	112	0.72415	0.883802	1	1
TRIP10	ENSG00000125733	19	6737936	6751537	+	111	0.72426	0.883874	1	1
C6orf201	ENSG00000185689	6	4079440	4131185	+	230	0.7243	0.883874	1	1
SIL1	ENSG00000120725	5	138282409	138629246	-	392	0.72442	0.883965	1	1
ANKRD29	ENSG00000154065	18	21178890	21242849	-	156	0.7246	0.884129	1	1
YDJC	ENSG00000161179	22	21982378	21984353	-	50	0.72488	0.884415	1	1
SLC50A1	ENSG00000169241	1	155107820	155111329	+	79	0.72495	0.884444	1	1
CRY1	ENSG00000008405	12	107385142	107487607	-	232	0.72519	0.884682	1	1
SLC7A14	ENSG00000013293	3	170177372	170303863	-	306	0.72527	0.884724	1	1
CSN3	ENSG00000171209	4	71108305	71117145	+	232	0.72547	0.88491	1	1
CST11	ENSG00000125831	20	23431040	23433494	-	135	0.72556	0.88491	1	1
HEPH	ENSG00000089472	X	65382391	65488709	+	53	0.72556	0.88491	1	1
CENPT	ENSG00000102901	16	67862060	67881714	-	64	0.72575	0.884942	1	1
WNT5A	ENSG00000114251	3	55499743	55523973	-	146	0.72578	0.884942	1	1
EPT1	ENSG00000138018	2	26531415	26618759	+	215	0.72585	0.884942	1	1
IL12B	ENSG00000113302	5	158741791	158757895	-	87	0.72587	0.884942	1	1
GPR52	ENSG00000203737	1	174417212	174418683	+	75	0.72594	0.884942	1	1
FAM26F	ENSG00000188820	6	116782533	116784934	+	104	0.72595	0.884942	1	1
NRK	ENSG00000123572	X	105066536	105202602	+	91	0.72595	0.884942	1	1
ZNF319	ENSG00000166188	16	58028572	58034357	-	82	0.726	0.884942	1	1
LAMA1	ENSG00000101680	18	6941743	7117813	-	552	0.72607	0.884942	1	1
DPM3	ENSG00000179085	1	155112367	155113071	-	61	0.72609	0.884942	1	1
CHRNA3	ENSG00000080644	15	78885394	78913637	-	137	0.72617	0.884942	1	1
SIPA1L2	ENSG00000116991	1	232533711	232697304	-	534	0.72617	0.884942	1	1
SIM2	ENSG00000159263	21	38071433	38122218	+	202	0.72621	0.884942	1	1
RNLS	ENSG00000184719	10	90033621	90344287	-	622	0.72623	0.884942	1	1
CA10	ENSG00000154975	17	49707674	50237377	-	1094	0.72627	0.884942	1	1
LITAF	ENSG00000189067	16	11641853	11730237	-	436	0.72633	0.88496	1	1
ZNF37A	ENSG00000075407	10	38383264	38414472	+	138	0.72643	0.884995	1	1
TEX37	ENSG00000172073	2	88824169	88829102	+	135	0.72645	0.884995	1	1
ATG4A	ENSG00000101844	X	107334898	107397901	+	37	0.72665	0.885148	1	1
C2orf54	ENSG00000172478	2	241825465	241836306	-	230	0.72672	0.885148	1	1
BIRC3	ENSG00000023445	11	102188215	102210134	+	75	0.72675	0.885148	1	1
-	ENSG00000257065	6	144128229	144165754	+	163	0.72683	0.885148	1	1
PHF3	ENSG00000118482	6	64345725	64489229	+	218	0.72683	0.885148	1	1
ROGDI	ENSG00000067836	16	4846969	4852951	-	106	0.72685	0.885148	1	1
DDX50	ENSG00000107625	10	70661034	70706603	+	195	0.72691	0.885148	1	1
NXPH3	ENSG00000182575	17	47653220	47661189	+	68	0.72695	0.885148	1	1
LRIG1	ENSG00000144749	3	66429221	66551687	-	299	0.72702	0.885148	1	1
TMEM123	ENSG00000152558	11	102267063	102341115	-	242	0.72711	0.885148	1	1
OR6K6	ENSG00000180433	1	158724510	158725681	+	171	0.72713	0.885148	1	1
PRKACB	ENSG00000142875	1	84543745	84704181	+	255	0.7272	0.885148	1	1
ABCC4	ENSG00000125257	13	95672083	95953687	-	1070	0.72722	0.885148	1	1
APOOL	ENSG00000155008	X	84258832	84343069	+	25	0.72722	0.885148	1	1
-	ENSG00000183657	3	171509580	171527714	-	125	0.72726	0.885148	1	1
WIPI1	ENSG00000070540	17	66417089	66453654	-	164	0.72731	0.885153	1	1
BRD1	ENSG00000100425	22	50166931	50221160	-	195	0.7275	0.885242	1	1
TIFAB	ENSG00000255833	5	134779908	134788089	-	140	0.7275	0.885242	1	1
ATP6V1E1	ENSG00000131100	22	18074902	18111584	-	236	0.72752	0.885242	1	1
ULK1	ENSG00000177169	12	132379196	132407712	+	117	0.72764	0.885307	1	1
CDKL2	ENSG00000138769	4	76503215	76555900	-	174	0.72767	0.885307	1	1
BIRC2	ENSG00000110330	11	102217942	102249401	+	97	0.72771	0.885307	1	1
SNPH	ENSG00000101298	20	1246960	1289972	+	206	0.72779	0.885349	1	1
CHMP4A	ENSG00000254505	14	24678789	24683075	-	55	0.72812	0.885611	1	1
ZC4H2	ENSG00000126970	X	64136250	64254593	-	3	0.72818	0.885611	1	1
VPS37C	ENSG00000167987	11	60897728	60929089	-	135	0.72821	0.885611	1	1
ZNF251	ENSG00000198169	8	145946298	145981802	-	91	0.72823	0.885611	1	1
CRIPAK	ENSG00000179979	4	1385340	1389780	+	113	0.72828	0.885611	1	1
DPAGT1	ENSG00000172269	11	118967213	118979041	-	97	0.72828	0.885611	1	1
IL21R	ENSG00000103522	16	27413483	27462115	+	230	0.72834	0.885629	1	1
UNC5C	ENSG00000182168	4	96083655	96470357	-	1127	0.72841	0.885659	1	1
C4orf17	ENSG00000138813	4	100432161	100463460	+	244	0.72849	0.885693	1	1
SUV420H2	ENSG00000133247	19	55851221	55859488	+	113	0.72853	0.885693	1	1
ZNF436	ENSG00000125945	1	23685941	23695935	-	101	0.72858	0.885699	1	1
NEURL1	ENSG00000107954	10	105253736	105352309	+	298	0.7288	0.885911	1	1
NEIL3	ENSG00000109674	4	178230990	178284097	+	266	0.72889	0.885913	1	1
-	ENSG00000269746	16	70239303	70239683	-	16	0.72893	0.885913	1	1
WDR11	ENSG00000120008	10	122610687	122669036	+	298	0.72896	0.885913	1	1
HTR3C	ENSG00000178084	3	183770835	183778459	+	141	0.72901	0.885913	1	1
PPAPDC3	ENSG00000160539	9	134165081	134184649	+	93	0.72903	0.885913	1	1
SAMSN1	ENSG00000155307	21	15857549	15955723	-	366	0.7292	0.886064	1	1
CHP2	ENSG00000166869	16	23765948	23770272	+	74	0.72933	0.886128	1	1
SLC41A2	ENSG00000136052	12	105196331	105352522	-	412	0.72937	0.886128	1	1
OR10H1	ENSG00000186723	19	15917817	15918936	-	166	0.72939	0.886128	1	1
ZNF34	ENSG00000196378	8	145998499	146012730	-	84	0.72946	0.886158	1	1
HS3ST6	ENSG00000162040	16	1961464	1968441	-	148	0.72952	0.886165	1	1
GRAMD2	ENSG00000175318	15	72452148	72490126	-	78	0.72957	0.886165	1	1
ALOX12	ENSG00000108839	17	6899384	6914055	+	114	0.72976	0.886165	1	1
FNTA	ENSG00000168522	8	42889337	42940931	+	118	0.72976	0.886165	1	1
ST3GAL4	ENSG00000110080	11	126225535	126310239	+	286	0.72976	0.886165	1	1
UTP11L	ENSG00000183520	1	38474930	38490496	+	93	0.72979	0.886165	1	1
TRPC6	ENSG00000137672	11	101322295	101743293	-	1436	0.72982	0.886165	1	1
ANKEF1	ENSG00000132623	20	9966774	10037410	+	317	0.72984	0.886165	1	1
KCNC2	ENSG00000166006	12	75433857	75603648	-	430	0.72996	0.886165	1	1
ZNF483	ENSG00000173258	9	114287439	114340124	+	206	0.72997	0.886165	1	1
-	ENSG00000268328	2	70129482	70129841	-	63	0.73	0.886165	1	1
HSF4	ENSG00000102878	16	67197288	67203848	+	28	0.73005	0.886165	1	1
RBBP6	ENSG00000122257	16	24549014	24584184	+	204	0.73006	0.886165	1	1
CLLU1OS	ENSG00000205057	12	92813870	92821924	-	129	0.7302	0.88628	1	1
OTOP3	ENSG00000182938	17	72931814	72946087	+	83	0.73028	0.886294	1	1
MTRNR2L6	ENSG00000270672	7	142374104	142375550	+	65	0.73037	0.886294	1	1
PISD	ENSG00000241878	22	32014477	32058418	-	186	0.73037	0.886294	1	1
-	ENSG00000248751	22	30681227	30695471	-	80	0.7304	0.886294	1	1
CBFB	ENSG00000067955	16	67063019	67134961	+	97	0.73044	0.886294	1	1
MIF	ENSG00000240972	22	24236191	24237414	+	156	0.73061	0.886407	1	1
SLC26A7	ENSG00000147606	8	92221722	92410378	+	409	0.73065	0.886407	1	1
RAI2	ENSG00000131831	X	17818169	17879457	-	25	0.73067	0.886407	1	1
SARDH	ENSG00000123453	9	136528682	136605077	-	348	0.73078	0.886485	1	1
TXNDC9	ENSG00000115514	2	99935445	99957165	-	132	0.73086	0.886526	1	1
HOOK3	ENSG00000168172	8	42752075	42885682	+	240	0.73092	0.886537	1	1
-	ENSG00000258724	8	10582909	10697357	-	609	0.73096	0.886537	1	1
IZUMO3	ENSG00000205442	9	24542950	24545944	-	99	0.73108	0.886586	1	1
NGDN	ENSG00000129460	14	23938897	23979071	+	169	0.73121	0.886586	1	1
ZC2HC1B	ENSG00000118491	6	144185573	144259483	+	227	0.73122	0.886586	1	1
PRPS1L1	ENSG00000229937	7	18066405	18067486	-	110	0.7313	0.886586	1	1
SBK2	ENSG00000187550	19	56041100	56048456	-	157	0.7313	0.886586	1	1
-	ENSG00000254706	1	162335197	162351905	+	193	0.73132	0.886586	1	1
LRRC14B	ENSG00000185028	5	191626	195468	+	156	0.73132	0.886586	1	1
LSM10	ENSG00000181817	1	36856839	36863493	-	187	0.7314	0.886627	1	1
EFNA1	ENSG00000169242	1	155099936	155107333	+	86	0.73149	0.886679	1	1
C9orf3	ENSG00000148120	9	97488983	97849441	+	647	0.73157	0.886679	1	1
GALNT14	ENSG00000158089	2	31133333	31378068	-	799	0.73158	0.886679	1	1
CAMK1D	ENSG00000183049	10	12391481	12877545	+	1489	0.73165	0.886702	1	1
CLDN1	ENSG00000163347	3	190023490	190040264	-	311	0.73169	0.886702	1	1
FGF16	ENSG00000196468	X	76709648	76712769	+	5	0.73192	0.886911	1	1
-	ENSG00000267802	14	52436014	52436247	-	105	0.73198	0.886911	1	1
PSMF1	ENSG00000125818	20	1093906	1160596	+	207	0.732	0.886911	1	1
MRPL22	ENSG00000082515	5	154320630	154348971	+	140	0.73214	0.886951	1	1
TTLL8	ENSG00000138892	22	50453552	50495364	-	303	0.73214	0.886951	1	1
-	ENSG00000215346	8	10983980	10987745	-	120	0.73217	0.886951	1	1
HINFP	ENSG00000172273	11	118992297	119006752	+	106	0.73232	0.88696	1	1
FAM184A	ENSG00000111879	6	119280928	119470552	-	543	0.73234	0.88696	1	1
SMEK2	ENSG00000138041	2	55774428	55846015	-	274	0.73234	0.88696	1	1
HS3ST2	ENSG00000122254	16	22825498	22927659	+	347	0.73236	0.88696	1	1
ZDHHC1	ENSG00000159714	16	67428322	67450736	-	86	0.73253	0.887008	1	1
IFT88	ENSG00000032742	13	21140585	21265503	+	337	0.73254	0.887008	1	1
AMN	ENSG00000166126	14	103388993	103399933	+	91	0.7326	0.887008	1	1
SOS1	ENSG00000115904	2	39208537	39351486	-	267	0.73262	0.887008	1	1
PNPLA7	ENSG00000130653	9	140354404	140444986	-	127	0.73271	0.887008	1	1
ANGEL1	ENSG00000013523	14	77253588	77292589	-	207	0.73272	0.887008	1	1
PRRC2B	ENSG00000130723	9	134269480	134375584	+	271	0.73272	0.887008	1	1
AZI2	ENSG00000163512	3	28356494	28390618	-	92	0.73289	0.887159	1	1
CPSF3	ENSG00000119203	2	9563697	9613230	+	153	0.73298	0.887212	1	1
HSD17B2	ENSG00000086696	16	82068609	82132139	+	143	0.73305	0.887242	1	1
UNC13A	ENSG00000130477	19	17712137	17799401	-	397	0.73315	0.887245	1	1
NOL10	ENSG00000115761	2	10710892	10830101	-	426	0.73317	0.887245	1	1
SLC10A5	ENSG00000253598	8	82605842	82608409	-	140	0.73319	0.887245	1	1
ENTPD6	ENSG00000197586	20	25176329	25207365	+	204	0.73332	0.887326	1	1
SEPT5	ENSG00000184702	22	19701987	19712295	+	137	0.73336	0.887326	1	1
SCAPER	ENSG00000140386	15	76640526	77197785	-	906	0.73347	0.887326	1	1
ACY3	ENSG00000132744	11	67410026	67418130	-	126	0.73348	0.887326	1	1
ERMN	ENSG00000136541	2	158175137	158184225	-	20	0.73352	0.887326	1	1
ECE1	ENSG00000117298	1	21543740	21671997	-	411	0.73356	0.887326	1	1
S100A8	ENSG00000143546	1	153362508	153363664	-	90	0.7336	0.887326	1	1
CYP1B1	ENSG00000138061	2	38294116	38337044	-	242	0.73374	0.887326	1	1
MTUS2	ENSG00000132938	13	29598748	30077892	+	1450	0.7338	0.887326	1	1
NRIP2	ENSG00000053702	12	2934514	2944710	-	83	0.7338	0.887326	1	1
ADHFE1	ENSG00000147576	8	67342420	67383836	+	187	0.73388	0.887326	1	1
EHBP1L1	ENSG00000173442	11	65343509	65360121	+	76	0.73403	0.887326	1	1
ZNF771	ENSG00000179965	16	30418618	30440920	+	56	0.73403	0.887326	1	1
DYNC1H1	ENSG00000197102	14	102430865	102517129	+	233	0.73428	0.887326	1	1
ZNF99	ENSG00000213973	19	22939007	22966909	-	255	0.73431	0.887326	1	1
CEP44	ENSG00000164118	4	175204828	175254531	+	117	0.73435	0.887326	1	1
IFT27	ENSG00000100360	22	37154246	37172300	-	120	0.73435	0.887326	1	1
KIAA1875	ENSG00000179698	8	145162629	145173218	+	62	0.73447	0.887326	1	1
CSRNP2	ENSG00000110925	12	51454990	51477447	-	154	0.73449	0.887326	1	1
RARS	ENSG00000113643	5	167913450	167946304	+	203	0.73454	0.887326	1	1
OR10J3	ENSG00000196266	1	159283460	159284449	-	117	0.73456	0.887326	1	1
OR10K1	ENSG00000173285	1	158435272	158436344	+	124	0.73458	0.887326	1	1
NAPA	ENSG00000105402	19	47990894	48018497	-	68	0.73459	0.887326	1	1
GGPS1	ENSG00000152904	1	235490665	235507847	+	121	0.7346	0.887326	1	1
GRIN3A	ENSG00000198785	9	104331635	104500862	-	613	0.73468	0.887326	1	1
KLHL22	ENSG00000099910	22	20783528	20850170	-	211	0.73468	0.887326	1	1
SLPI	ENSG00000124107	20	43880880	43883205	-	159	0.73469	0.887326	1	1
DGKD	ENSG00000077044	2	234263153	234380750	+	325	0.7347	0.887326	1	1
MROH1	ENSG00000179832	8	145202919	145316843	+	104	0.7347	0.887326	1	1
CD200R1	ENSG00000163606	3	112640056	112693969	-	238	0.73471	0.887326	1	1
DCHS1	ENSG00000166341	11	6642556	6677085	-	171	0.73471	0.887326	1	1
RPL8	ENSG00000161016	8	146015150	146017972	-	75	0.73472	0.887326	1	1
UBA6	ENSG00000033178	4	68478370	68566897	-	304	0.73484	0.887365	1	1
ZBTB14	ENSG00000198081	18	5289018	5297052	-	135	0.73486	0.887365	1	1
SLC46A2	ENSG00000119457	9	115641200	115653193	-	181	0.73489	0.887365	1	1
CAPN10	ENSG00000142330	2	241526133	241557122	+	220	0.73512	0.887588	1	1
BLCAP	ENSG00000166619	20	36120874	36156333	-	60	0.73527	0.887714	1	1
SNRPG	ENSG00000143977	2	70508494	70520903	-	68	0.73534	0.887743	1	1
BCO2	ENSG00000197580	11	112046190	112095422	+	166	0.73549	0.887817	1	1
TGM6	ENSG00000166948	20	2361554	2413399	+	376	0.73558	0.887817	1	1
C1orf226	ENSG00000239887	1	162336698	162356600	+	197	0.73561	0.887817	1	1
CCDC115	ENSG00000136710	2	131095814	131099922	-	46	0.73562	0.887817	1	1
NAA20	ENSG00000173418	20	19997760	20014299	+	131	0.73563	0.887817	1	1
TUBA8	ENSG00000183785	22	18593097	18629321	+	154	0.73572	0.887863	1	1
LIX1	ENSG00000145721	5	96427574	96478576	-	173	0.73576	0.887863	1	1
NLE1	ENSG00000073536	17	33455772	33469334	-	86	0.73601	0.88811	1	1
IRG1	ENSG00000102794	13	77522632	77532777	+	155	0.73609	0.888151	1	1
RYK	ENSG00000163785	3	133784147	133969689	-	507	0.73617	0.888192	1	1
PTPRZ1	ENSG00000106278	7	121513143	121702090	+	402	0.73637	0.888367	1	1
GPCPD1	ENSG00000125772	20	5525085	5591672	-	194	0.73649	0.888367	1	1
OR5AC2	ENSG00000196578	3	97806017	97806946	+	238	0.7365	0.888367	1	1
ZSWIM7	ENSG00000214941	17	15879874	15903031	-	133	0.73655	0.888367	1	1
UNCX	ENSG00000164853	7	1272543	1276954	+	80	0.73658	0.888367	1	1
PRKX	ENSG00000183943	X	3522411	3631649	-	176	0.73659	0.888367	1	1
PAX2	ENSG00000075891	10	102495360	102589698	+	227	0.73666	0.888397	1	1
TNFRSF12A	ENSG00000006327	16	3068446	3072384	+	77	0.73683	0.888546	1	1
DENND2C	ENSG00000175984	1	115125469	115213043	-	208	0.73695	0.888584	1	1
MKRN1	ENSG00000133606	7	140152840	140179369	-	200	0.73697	0.888584	1	1
AKAP8L	ENSG00000011243	19	15490859	15529952	-	77	0.73703	0.888584	1	1
SERPINB6	ENSG00000124570	6	2948393	2972090	-	217	0.73707	0.888584	1	1
GSTA5	ENSG00000182793	6	52696453	52710893	-	132	0.73709	0.888584	1	1
UNC13B	ENSG00000198722	9	35161999	35405335	+	375	0.73722	0.888642	1	1
RECK	ENSG00000122707	9	36036430	36124448	+	308	0.73723	0.888642	1	1
IFITM5	ENSG00000206013	11	298200	299526	-	123	0.73739	0.888719	1	1
C9orf114	ENSG00000198917	9	131581930	131592100	-	109	0.7375	0.888719	1	1
DKK4	ENSG00000104371	8	42231586	42234750	-	57	0.73753	0.888719	1	1
PIP4K2B	ENSG00000141720	17	36921942	36956379	-	116	0.73758	0.888719	1	1
FGA	ENSG00000171560	4	155504278	155511918	-	50	0.73762	0.888719	1	1
PKP2	ENSG00000057294	12	32943679	33049774	-	430	0.73763	0.888719	1	1
ZNF568	ENSG00000198453	19	37407231	37489602	+	370	0.73764	0.888719	1	1
GPA33	ENSG00000143167	1	167022073	167059868	-	227	0.73766	0.888719	1	1
KRT39	ENSG00000196859	17	39114669	39123144	-	272	0.73771	0.888724	1	1
ALKBH6	ENSG00000239382	19	36500022	36505141	-	78	0.7378	0.888777	1	1
AGPS	ENSG00000018510	2	178257372	178408564	+	269	0.73788	0.888818	1	1
FOXC2	ENSG00000176692	16	86600857	86602539	+	141	0.73798	0.888884	1	1
HMGB1	ENSG00000189403	13	31032884	31191734	-	297	0.73808	0.888949	1	1
EMD	ENSG00000102119	X	153607557	153609883	+	22	0.73818	0.889014	1	1
ANKRD26	ENSG00000107890	10	27280843	27389421	-	391	0.73824	0.889031	1	1
RPP30	ENSG00000148688	10	92631473	92668312	+	126	0.73829	0.889036	1	1
ZNF284	ENSG00000186026	19	44576297	44593766	+	114	0.73839	0.889073	1	1
POLD2	ENSG00000106628	7	44154286	44163957	-	101	0.73846	0.889073	1	1
CRHR1	ENSG00000120088	17	43699267	43913194	+	214	0.73851	0.889073	1	1
NDUFS7	ENSG00000115286	19	1383526	1395583	+	99	0.73851	0.889073	1	1
FAXDC2	ENSG00000170271	5	154198051	154238812	-	121	0.73855	0.889073	1	1
TRIM28	ENSG00000130726	19	59055458	59062089	+	58	0.73865	0.889139	1	1
MED1	ENSG00000125686	17	37560538	37607539	-	115	0.73873	0.88918	1	1
HOXC10	ENSG00000180818	12	54378849	54384063	+	75	0.73889	0.88931	1	1
RETSAT	ENSG00000042445	2	85569211	85581743	-	102	0.73893	0.88931	1	1
SNTB2	ENSG00000168807	16	69221032	69342955	+	250	0.73904	0.889387	1	1
NAV3	ENSG00000067798	12	78224685	78606790	+	1031	0.73917	0.889412	1	1
GPR35	ENSG00000178623	2	241544848	241570676	+	233	0.7392	0.889412	1	1
ZDHHC4	ENSG00000136247	7	6617065	6629005	+	106	0.7392	0.889412	1	1
TNC	ENSG00000041982	9	117782806	117880536	-	361	0.73927	0.889412	1	1
CINP	ENSG00000100865	14	102808956	102829253	-	104	0.73929	0.889412	1	1
GPR148	ENSG00000173302	2	131486643	131487909	+	12	0.73938	0.889466	1	1
MYOCD	ENSG00000141052	17	12569207	12672266	+	324	0.73948	0.889531	1	1
AGK	ENSG00000006530	7	141250989	141355044	+	135	0.73955	0.889553	1	1
SURF2	ENSG00000148291	9	136223428	136228045	+	73	0.73959	0.889553	1	1
CDCA7L	ENSG00000164649	7	21940518	21985702	-	238	0.73976	0.889683	1	1
XK	ENSG00000047597	X	37545012	37591383	+	29	0.73979	0.889683	1	1
MX2	ENSG00000183486	21	42733870	42781317	+	207	0.73996	0.889689	1	1
-	ENSG00000198843	3	150320662	150348222	+	161	0.74	0.889689	1	1
HEYL	ENSG00000163909	1	40089825	40105617	-	130	0.74	0.889689	1	1
FAM45A	ENSG00000119979	10	120863598	120897496	+	145	0.74004	0.889689	1	1
NYNRIN	ENSG00000205978	14	24867992	24888494	+	149	0.74007	0.889689	1	1
ZNF223	ENSG00000178386	19	44555520	44572144	+	102	0.74007	0.889689	1	1
SAMD11	ENSG00000187634	1	860260	879955	+	24	0.74014	0.889718	1	1
ADAM21	ENSG00000139985	14	70918874	70926622	+	142	0.74023	0.889771	1	1
B4GALT1	ENSG00000086062	9	33104080	33167354	-	269	0.7404	0.88987	1	1
UGDH	ENSG00000109814	4	39500375	39529931	-	187	0.74043	0.88987	1	1
PPP1R15A	ENSG00000087074	19	49375649	49379314	+	139	0.74045	0.88987	1	1
TRIM17	ENSG00000162931	1	228595641	228604562	-	62	0.74065	0.890024	1	1
SSH3	ENSG00000172830	11	67070919	67080078	+	43	0.74067	0.890024	1	1
KCNMB1	ENSG00000145936	5	169801675	169816681	-	185	0.74082	0.89003	1	1
TRIP13	ENSG00000071539	5	892758	919472	+	146	0.74084	0.89003	1	1
KCNE1L	ENSG00000176076	X	108866929	108868393	-	9	0.74087	0.89003	1	1
PEX11A	ENSG00000166821	15	90220995	90234014	-	173	0.74093	0.89003	1	1
TTC31	ENSG00000115282	2	74710200	74722013	+	38	0.74093	0.89003	1	1
ANKRD7	ENSG00000106013	7	117854727	117882785	+	181	0.74095	0.89003	1	1
CXXC11	ENSG00000188011	2	242811752	242815975	+	127	0.7411	0.890146	1	1
ARMC6	ENSG00000105676	19	19144384	19170563	+	110	0.74114	0.890146	1	1
GATAD1	ENSG00000157259	7	92076767	92088150	+	83	0.74121	0.890146	1	1
NTPCR	ENSG00000135778	1	233086351	233119628	+	160	0.74123	0.890146	1	1
C15orf40	ENSG00000169609	15	83657193	83680393	-	90	0.74132	0.890199	1	1
-	ENSG00000181495	5	32788945	32791819	+	92	0.74137	0.890204	1	1
SPATA18	ENSG00000163071	4	52917497	52963458	+	115	0.74146	0.890257	1	1
CRTAP	ENSG00000170275	3	33155471	33189265	+	148	0.74153	0.890286	1	1
WDR53	ENSG00000185798	3	196281056	196295545	-	138	0.7417	0.890397	1	1
-	ENSG00000250349	X	37208583	38546928	+	1577	0.74176	0.890397	1	1
ST3GAL2	ENSG00000157350	16	70413338	70473140	-	69	0.74176	0.890397	1	1
FAM161A	ENSG00000170264	2	62051989	62081278	-	163	0.74201	0.890553	1	1
RNH1	ENSG00000023191	11	494512	507300	-	214	0.74208	0.890553	1	1
USP3	ENSG00000140455	15	63796793	63886839	+	274	0.74213	0.890553	1	1
BHMT2	ENSG00000132840	5	78365540	78385289	+	135	0.74216	0.890553	1	1
ACSS1	ENSG00000154930	20	24986868	25039616	-	178	0.74219	0.890553	1	1
DROSHA	ENSG00000113360	5	31400604	31532303	-	333	0.74222	0.890553	1	1
C11orf24	ENSG00000171067	11	68028803	68039469	-	94	0.74233	0.890553	1	1
MFSD12	ENSG00000161091	19	3538259	3574288	-	169	0.74234	0.890553	1	1
C19orf18	ENSG00000177025	19	58469805	58485902	-	173	0.74238	0.890553	1	1
TXN	ENSG00000136810	9	113006091	113018920	-	146	0.74248	0.890553	1	1
NGFR	ENSG00000064300	17	47572655	47592379	+	162	0.74252	0.890553	1	1
-	ENSG00000234469	X	9935392	9936134	+	48	0.74272	0.890553	1	1
ZBTB45	ENSG00000119574	19	59024897	59050278	-	92	0.74276	0.890553	1	1
MYCL	ENSG00000116990	1	40361098	40367928	-	90	0.74277	0.890553	1	1
APOC3	ENSG00000110245	11	116700422	116703788	+	127	0.74282	0.890553	1	1
ZNF285	ENSG00000267508	19	44886459	44905774	-	120	0.74291	0.890553	1	1
BTBD1	ENSG00000064726	15	83685174	83736106	-	147	0.74294	0.890553	1	1
ZER1	ENSG00000160445	9	131492065	131534693	-	81	0.74294	0.890553	1	1
COL6A3	ENSG00000163359	2	238232646	238323018	-	290	0.74298	0.890553	1	1
GTF2F2	ENSG00000188342	13	45694650	45858237	+	264	0.74299	0.890553	1	1
NKD2	ENSG00000145506	5	1008944	1039058	+	150	0.74301	0.890553	1	1
SSMEM1	ENSG00000165120	7	129847700	129856683	+	91	0.74304	0.890553	1	1
ZNF619	ENSG00000177873	3	40518604	40531727	+	89	0.74307	0.890553	1	1
CD8B	ENSG00000172116	2	87042462	87089047	-	110	0.74309	0.890553	1	1
UBR1	ENSG00000159459	15	43235095	43398311	-	167	0.74312	0.890553	1	1
TSC22D2	ENSG00000196428	3	150126122	150184218	+	232	0.7433	0.890553	1	1
RRM2	ENSG00000171848	2	10262455	10271545	+	88	0.74334	0.890553	1	1
CHRM5	ENSG00000184984	15	34260921	34357291	+	305	0.74335	0.890553	1	1
MS4A1	ENSG00000156738	11	60223225	60238233	+	138	0.74337	0.890553	1	1
ETS1	ENSG00000134954	11	128328656	128457453	-	311	0.74352	0.890553	1	1
POP1	ENSG00000104356	8	99129525	99172062	+	270	0.74358	0.890553	1	1
-	ENSG00000226321	2	241858202	241932728	+	343	0.74365	0.890553	1	1
GPI	ENSG00000105220	19	34850385	34893061	+	122	0.74371	0.890553	1	1
HMG20A	ENSG00000140382	15	77712754	77777949	+	154	0.74372	0.890553	1	1
ATF6	ENSG00000118217	1	161736084	161933860	+	542	0.74375	0.890553	1	1
HNRNPF	ENSG00000169813	10	43881065	43904614	-	177	0.74386	0.890553	1	1
-	ENSG00000268432	5	157160003	157161727	-	99	0.74387	0.890553	1	1
ZMIZ2	ENSG00000122515	7	44788180	44809477	+	88	0.7439	0.890553	1	1
BPIFC	ENSG00000184459	22	32809834	32860471	-	285	0.74392	0.890553	1	1
CDT1	ENSG00000167513	16	88869621	88875666	+	171	0.74396	0.890553	1	1
MIXL1	ENSG00000185155	1	226411319	226414755	+	68	0.744	0.890553	1	1
-	ENSG00000266302	17	16593575	16707767	+	92	0.74402	0.890553	1	1
CCDC144A	ENSG00000170160	17	16592851	16707767	+	92	0.74402	0.890553	1	1
-	ENSG00000258512	14	102196774	102198859	+	56	0.74403	0.890553	1	1
KRTAP9-7	ENSG00000180386	17	39431911	39432949	+	83	0.74403	0.890553	1	1
RPS6KL1	ENSG00000198208	14	75370657	75390099	-	106	0.74405	0.890553	1	1
WDR88	ENSG00000166359	19	33622996	33666701	+	220	0.74408	0.890553	1	1
CHRNA6	ENSG00000147434	8	42607763	42651535	-	125	0.74421	0.890553	1	1
ADORA2B	ENSG00000170425	17	15848231	15879060	+	106	0.74425	0.890553	1	1
-	ENSG00000269657	17	66539369	66542970	+	95	0.74426	0.890553	1	1
-	ENSG00000269210	2	39186764	39187483	-	62	0.74428	0.890553	1	1
SPAG17	ENSG00000155761	1	118496484	118727846	-	409	0.74433	0.890553	1	1
IFITM2	ENSG00000185201	11	307631	315272	+	133	0.74439	0.890553	1	1
TMEM182	ENSG00000170417	2	103353367	103460352	+	218	0.74441	0.890553	1	1
EIF4G2	ENSG00000110321	11	10818597	10830657	-	110	0.74443	0.890553	1	1
EPAS1	ENSG00000116016	2	46520806	46613836	+	341	0.74451	0.890553	1	1
INTS4	ENSG00000149262	11	77589766	77705724	-	333	0.74454	0.890553	1	1
PDE1B	ENSG00000123360	12	54943134	54973023	+	117	0.74462	0.890553	1	1
SPATA7	ENSG00000042317	14	88851268	88936694	+	139	0.74462	0.890553	1	1
CNTN4	ENSG00000144619	3	2140497	3099645	+	3531	0.74466	0.890553	1	1
RBM24	ENSG00000112183	6	17281577	17294106	+	113	0.74469	0.890553	1	1
FAM71C	ENSG00000180219	12	100041531	100043824	+	80	0.74482	0.890653	1	1
OR52N1	ENSG00000181001	11	5809084	5810046	-	230	0.74495	0.890735	1	1
ATP6V1F	ENSG00000128524	7	128502880	128505898	+	121	0.74498	0.890735	1	1
ATP5J	ENSG00000154723	21	27088815	27107984	-	71	0.74513	0.890786	1	1
INTS6	ENSG00000102786	13	51928213	52028400	-	206	0.74521	0.890786	1	1
PPM1B	ENSG00000138032	2	44395108	44471523	+	224	0.74525	0.890786	1	1
CDK20	ENSG00000156345	9	90581356	90589668	-	108	0.74526	0.890786	1	1
ZNF180	ENSG00000167384	19	44979854	45004576	-	134	0.74529	0.890786	1	1
ADAMTS16	ENSG00000145536	5	5140443	5320417	+	774	0.74534	0.890786	1	1
C17orf75	ENSG00000108666	17	30651584	30677042	-	84	0.74537	0.890786	1	1
-	ENSG00000117600	1	99729509	99775146	+	205	0.74539	0.890786	1	1
-	ENSG00000254673	8	42873567	42932477	+	136	0.74548	0.890825	1	1
TSC22D1	ENSG00000102804	13	45007655	45151283	-	275	0.74556	0.890825	1	1
UBE2F	ENSG00000184182	2	238875469	238951236	+	291	0.74556	0.890825	1	1
DYTN	ENSG00000232125	2	207516345	207583120	-	379	0.74569	0.890878	1	1
-	ENSG00000269866	16	70258261	70258641	+	16	0.74574	0.890878	1	1
AKAP11	ENSG00000023516	13	42846289	42897396	+	155	0.74576	0.890878	1	1
RSPH1	ENSG00000160188	21	43892596	43916464	-	168	0.74584	0.890878	1	1
SLC25A41	ENSG00000181240	19	6426048	6433790	-	103	0.74585	0.890878	1	1
-	ENSG00000268083	19	39308111	39330818	-	113	0.74588	0.890878	1	1
TTYH2	ENSG00000141540	17	72209653	72258155	+	199	0.74612	0.891067	1	1
IL1RAP	ENSG00000196083	3	190231840	190375843	+	445	0.74613	0.891067	1	1
OTOF	ENSG00000115155	2	26680071	26781566	-	305	0.74623	0.891082	1	1
CCNO	ENSG00000152669	5	54526980	54529508	-	114	0.74629	0.891082	1	1
NME5	ENSG00000112981	5	137450866	137475132	-	66	0.74632	0.891082	1	1
NAT8	ENSG00000144035	2	73867959	73869520	-	102	0.7464	0.891082	1	1
-	ENSG00000267173	19	44833848	44905774	-	251	0.74642	0.891082	1	1
FLI1	ENSG00000151702	11	128556430	128683162	+	435	0.7465	0.891082	1	1
ACACB	ENSG00000076555	12	109554400	109706031	+	442	0.74658	0.891082	1	1
OPRL1	ENSG00000125510	20	62711526	62731996	+	121	0.74661	0.891082	1	1
OR2AP1	ENSG00000179615	12	55968199	55969128	+	92	0.74664	0.891082	1	1
GPR157	ENSG00000180758	1	9160364	9189229	-	149	0.74669	0.891082	1	1
NKAIN1	ENSG00000084628	1	31652592	31712401	-	257	0.74672	0.891082	1	1
RANBP10	ENSG00000141084	16	67757005	67840555	-	107	0.74672	0.891082	1	1
HOOK1	ENSG00000134709	1	60280458	60342050	+	135	0.74674	0.891082	1	1
CCKBR	ENSG00000110148	11	6280966	6293357	+	126	0.74685	0.891092	1	1
GPR149	ENSG00000174948	3	154055461	154147504	-	240	0.74685	0.891092	1	1
USP27X	ENSG00000242013	X	49644470	49647166	+	22	0.74691	0.891092	1	1
AKR1B15	ENSG00000227471	7	134233888	134264627	+	265	0.74703	0.891092	1	1
DNAJC5	ENSG00000101152	20	62526518	62567384	+	170	0.74703	0.891092	1	1
SEMG2	ENSG00000124157	20	43849941	43853099	+	82	0.74706	0.891092	1	1
LARP4B	ENSG00000107929	10	855484	977564	-	299	0.74707	0.891092	1	1
OTUD5	ENSG00000068308	X	48779305	48815648	-	22	0.74717	0.891157	1	1
RPS17	ENSG00000184779	15	82821158	82824972	-	1	0.74732	0.89125	1	1
GPM6B	ENSG00000046653	X	13789150	13956757	-	216	0.74734	0.89125	1	1
-	ENSG00000255470	11	18161733	18211042	-	296	0.74744	0.891272	1	1
FIGF	ENSG00000165197	X	15363713	15402498	-	75	0.74745	0.891272	1	1
VDAC3	ENSG00000078668	8	42249142	42263415	+	67	0.74754	0.891324	1	1
CCND1	ENSG00000110092	11	69455855	69469242	+	98	0.7476	0.891341	1	1
S1PR1	ENSG00000170989	1	101702444	101707074	+	112	0.74775	0.891465	1	1
DSTN	ENSG00000125868	20	17550508	17590564	+	176	0.7478	0.89147	1	1
KLHL35	ENSG00000149243	11	75133438	75141674	-	81	0.74797	0.891618	1	1
OR51G1	ENSG00000176879	11	4944531	4945637	-	143	0.74803	0.891634	1	1
OR13D1	ENSG00000179055	9	107456660	107457766	+	164	0.74814	0.891697	1	1
SURF6	ENSG00000148296	9	136197552	136203235	-	74	0.74819	0.891697	1	1
CALHM3	ENSG00000183128	10	105232561	105238997	-	127	0.74822	0.891697	1	1
-	ENSG00000205148	15	96831280	96831660	-	69	0.74832	0.891761	1	1
-	ENSG00000203286	9	3452305	3469181	-	67	0.74855	0.89193	1	1
CGB7	ENSG00000196337	19	49557531	49562117	-	90	0.74857	0.89193	1	1
ST8SIA4	ENSG00000113532	5	100142639	100238970	-	260	0.7486	0.89193	1	1
FBXO11	ENSG00000138081	2	48016455	48132932	-	306	0.74874	0.892042	1	1
ATP8B1	ENSG00000081923	18	55313658	55470333	-	546	0.7489	0.892147	1	1
CYP2A13	ENSG00000197838	19	41594377	41602100	+	142	0.74892	0.892147	1	1
ZNF607	ENSG00000198182	19	38187264	38210691	-	98	0.74908	0.89224	1	1
IGSF1	ENSG00000147255	X	130407480	130533677	-	154	0.74909	0.89224	1	1
GFRA3	ENSG00000146013	5	137588068	137610360	-	90	0.74915	0.892257	1	1
FMOD	ENSG00000122176	1	203309756	203320617	-	128	0.74931	0.892374	1	1
BRD9	ENSG00000028310	5	850406	892939	-	156	0.74938	0.892374	1	1
C5orf63	ENSG00000164241	5	126378250	126409184	-	111	0.74944	0.892374	1	1
USP17L30	ENSG00000228856	4	9364855	9366447	+	14	0.74949	0.892374	1	1
STXBP2	ENSG00000076944	19	7701767	7712759	+	105	0.74955	0.892374	1	1
-	ENSG00000088899	20	3143263	3154192	-	162	0.74964	0.892374	1	1
TNS4	ENSG00000131746	17	38632080	38657849	-	112	0.74967	0.892374	1	1
-	ENSG00000224474	10	99179228	99185831	-	77	0.74969	0.892374	1	1
KRTAP20-1	ENSG00000244624	21	31988750	31989003	+	68	0.74972	0.892374	1	1
GHSR	ENSG00000121853	3	172162923	172166246	-	102	0.74974	0.892374	1	1
DUSP5	ENSG00000138166	10	112257596	112271302	+	108	0.74979	0.892374	1	1
CYB5B	ENSG00000103018	16	69458428	69500169	+	197	0.7498	0.892374	1	1
GALNT6	ENSG00000139629	12	51745031	51786651	-	168	0.74999	0.892545	1	1
MS4A7	ENSG00000166927	11	60145955	60163424	+	126	0.75012	0.892569	1	1
SPINK5	ENSG00000133710	5	147405246	147516852	+	537	0.75015	0.892569	1	1
PPIE	ENSG00000084072	1	40157854	40229586	+	260	0.75018	0.892569	1	1
COPA	ENSG00000122218	1	160259063	160313190	-	139	0.75023	0.892569	1	1
KRTAP22-2	ENSG00000206106	21	31962424	31962716	-	68	0.75024	0.892569	1	1
-	ENSG00000265690	16	67197288	67199718	+	25	0.75031	0.892597	1	1
MFAP3L	ENSG00000198948	4	170907748	170954182	-	173	0.75057	0.892795	1	1
ATG4C	ENSG00000125703	1	63249806	63331184	+	249	0.7506	0.892795	1	1
DNASE1L3	ENSG00000163687	3	58177984	58200424	-	199	0.75064	0.892795	1	1
HSD17B10	ENSG00000072506	X	53458206	53461320	-	11	0.75066	0.892795	1	1
CCDC179	ENSG00000255359	11	22868477	22881972	-	141	0.75086	0.892921	1	1
NEO1	ENSG00000067141	15	73344051	73597547	+	503	0.75088	0.892921	1	1
MORC2	ENSG00000133422	22	31321117	31364284	-	89	0.75092	0.892921	1	1
KRT36	ENSG00000126337	17	39642388	39648798	-	131	0.75095	0.892921	1	1
BCL2L2	ENSG00000129473	14	23767999	23780968	+	76	0.75102	0.892949	1	1
IFITM1	ENSG00000185885	11	313506	315272	+	122	0.7511	0.892975	1	1
MRPS17	ENSG00000239789	7	56019512	56024192	+	89	0.75114	0.892975	1	1
PLEKHA8	ENSG00000106086	7	30067020	30170096	+	215	0.75118	0.892975	1	1
APOBEC3H	ENSG00000100298	22	39493229	39500072	+	176	0.75126	0.892997	1	1
KCNG4	ENSG00000168418	16	84255823	84273356	-	272	0.75129	0.892997	1	1
MFSD9	ENSG00000135953	2	103332299	103353347	-	109	0.75143	0.893051	1	1
CSNK2A1	ENSG00000101266	20	459116	524465	-	218	0.75145	0.893051	1	1
CCDC153	ENSG00000248712	11	119060347	119067479	-	64	0.75148	0.893051	1	1
TAF2	ENSG00000064313	8	120743015	120845103	-	360	0.75152	0.893051	1	1
FAM98A	ENSG00000119812	2	33808725	33824449	-	149	0.75165	0.893092	1	1
MID1IP1	ENSG00000165175	X	38660685	38665790	+	24	0.75171	0.893092	1	1
FAM60A	ENSG00000139146	12	31433518	31479992	-	87	0.7518	0.893092	1	1
MKNK2	ENSG00000099875	19	2037470	2051243	-	108	0.7518	0.893092	1	1
GAD2	ENSG00000136750	10	26505236	26593487	+	318	0.75182	0.893092	1	1
PSPH	ENSG00000146733	7	56078744	56119297	-	153	0.75183	0.893092	1	1
RPH3AL	ENSG00000181031	17	62293	236045	-	586	0.7519	0.89312	1	1
CXCL1	ENSG00000163739	4	74735110	74736959	+	101	0.7521	0.893303	1	1
ZNF541	ENSG00000118156	19	48023942	48059113	-	86	0.75228	0.893455	1	1
-	ENSG00000269205	16	2031633	2032918	+	191	0.75232	0.893455	1	1
-	ENSG00000267552	19	38180766	38210089	-	111	0.7526	0.893671	1	1
-	ENSG00000251283	4	157555646	157563606	-	148	0.75261	0.893671	1	1
USP31	ENSG00000103404	16	23072727	23160591	-	245	0.75264	0.893671	1	1
DDR2	ENSG00000162733	1	162601163	162757190	+	398	0.75276	0.893716	1	1
TSGA10	ENSG00000135951	2	99613724	99771427	-	337	0.75277	0.893716	1	1
ALX3	ENSG00000156150	1	110602616	110613322	-	82	0.7529	0.893773	1	1
LDB3	ENSG00000122367	10	88428206	88495825	+	313	0.75291	0.893773	1	1
SEMG1	ENSG00000124233	20	43835638	43838413	+	96	0.75302	0.893848	1	1
FBLL1	ENSG00000188573	5	167956121	167957639	+	127	0.75311	0.893901	1	1
CCDC105	ENSG00000160994	19	15121556	15134081	+	292	0.75322	0.893915	1	1
IGJ	ENSG00000132465	4	71521258	71547534	-	75	0.75325	0.893915	1	1
PMM2	ENSG00000140650	16	8882680	8943188	+	422	0.75326	0.893915	1	1
SH3BGRL	ENSG00000131171	X	80457442	80554046	+	65	0.75338	0.894002	1	1
ZFP36L2	ENSG00000152518	2	43449541	43453748	-	72	0.75357	0.894142	1	1
PDHB	ENSG00000168291	3	58413357	58419584	-	117	0.75359	0.894142	1	1
SPPL2C	ENSG00000185294	17	43922256	43924438	+	61	0.75384	0.894334	1	1
HAVCR1	ENSG00000113249	5	156456424	156486130	-	162	0.75387	0.894334	1	1
TPGS2	ENSG00000134779	18	34359987	34409158	-	138	0.75389	0.894334	1	1
WHAMM	ENSG00000156232	15	83478380	83503611	+	115	0.75395	0.894343	1	1
TNIP1	ENSG00000145901	5	150409506	150473138	-	349	0.75399	0.894343	1	1
RUVBL1	ENSG00000175792	3	127783621	127872757	-	226	0.75406	0.894372	1	1
SERP1	ENSG00000120742	3	150259781	150321015	-	230	0.75426	0.894413	1	1
ACCS	ENSG00000110455	11	44087475	44105772	+	177	0.75428	0.894413	1	1
TLX2	ENSG00000115297	2	74740590	74744274	+	37	0.7543	0.894413	1	1
LPP	ENSG00000145012	3	187871072	188608460	+	1707	0.75439	0.894413	1	1
DHCR7	ENSG00000172893	11	71139239	71163914	-	180	0.75441	0.894413	1	1
RHOXF1	ENSG00000101883	X	119243011	119249847	-	61	0.75446	0.894413	1	1
HRH3	ENSG00000101180	20	60790026	60795323	-	115	0.7545	0.894413	1	1
SLC3A2	ENSG00000168003	11	62623518	62656352	+	82	0.7545	0.894413	1	1
CHRDL2	ENSG00000054938	11	74407474	74442430	-	145	0.75451	0.894413	1	1
ZNF765	ENSG00000196417	19	53893046	53930574	+	346	0.75458	0.894442	1	1
BET1	ENSG00000105829	7	93592074	93633694	-	92	0.75476	0.894546	1	1
CDX2	ENSG00000165556	13	28536274	28545276	-	117	0.75476	0.894546	1	1
MTMR8	ENSG00000102043	X	63444187	63615333	-	1	0.75492	0.894681	1	1
GHRHR	ENSG00000106128	7	30978284	31032869	+	249	0.75512	0.89482	1	1
-	ENSG00000260362	16	9760742	9770700	-	244	0.75513	0.89482	1	1
HTR3E	ENSG00000186038	3	183814852	183824783	+	115	0.75524	0.894896	1	1
ATP1A1	ENSG00000163399	1	116915290	116952883	+	99	0.75553	0.895175	1	1
MRE11A	ENSG00000020922	11	94152895	94227074	-	214	0.75562	0.895175	1	1
FGL2	ENSG00000127951	7	76822688	76829143	-	86	0.75565	0.895175	1	1
-	ENSG00000214305	11	107650219	107652316	+	167	0.75566	0.895175	1	1
SUSD5	ENSG00000173705	3	33191537	33260707	-	289	0.75586	0.895357	1	1
C1QTNF9	ENSG00000240654	13	24881304	24896673	+	168	0.75594	0.895366	1	1
PRKCQ	ENSG00000065675	10	6469105	6622263	-	475	0.75596	0.895366	1	1
CEBPD	ENSG00000221869	8	48649471	48651648	-	24	0.75623	0.895542	1	1
KRT6A	ENSG00000205420	12	52880958	52887041	-	215	0.75631	0.895542	1	1
SHE	ENSG00000169291	1	154442248	154474589	-	164	0.75631	0.895542	1	1
AAAS	ENSG00000094914	12	53701240	53718648	-	69	0.75634	0.895542	1	1
PRDX3	ENSG00000165672	10	120927215	120938345	-	90	0.75635	0.895542	1	1
RHOJ	ENSG00000126785	14	63670832	63759937	+	294	0.75645	0.895542	1	1
OR56A1	ENSG00000180934	11	6047901	6048971	-	128	0.75653	0.895542	1	1
STARD8	ENSG00000130052	X	67867508	67945684	+	89	0.75653	0.895542	1	1
UBE2E3	ENSG00000170035	2	181831975	181941312	+	418	0.75655	0.895542	1	1
EHD1	ENSG00000110047	11	64619114	64655768	-	118	0.75657	0.895542	1	1
GPR158	ENSG00000151025	10	25463991	25891155	+	1353	0.75682	0.895776	1	1
LGALS7	ENSG00000205076	19	39261611	39264132	-	139	0.75686	0.895776	1	1
CYP2W1	ENSG00000073067	7	1022835	1029276	+	154	0.75697	0.895852	1	1
CTTN	ENSG00000085733	11	70244510	70282690	+	123	0.75725	0.896033	1	1
RNF149	ENSG00000163162	2	101887681	101925163	-	110	0.75725	0.896033	1	1
DNAI2	ENSG00000171595	17	72270386	72311023	+	258	0.75733	0.896033	1	1
CDO1	ENSG00000129596	5	115140430	115152651	-	60	0.75736	0.896033	1	1
PHGDH	ENSG00000092621	1	120202421	120286838	+	205	0.75738	0.896033	1	1
SLC35F5	ENSG00000115084	2	114462588	114514400	-	202	0.7574	0.896033	1	1
ENGASE	ENSG00000167280	17	77071021	77084681	+	150	0.75748	0.896073	1	1
BAI2	ENSG00000121753	1	32192718	32230494	-	62	0.75753	0.896077	1	1
ZHX1	ENSG00000165156	8	124260696	124287781	-	25	0.75776	0.896189	1	1
PHACTR3	ENSG00000087495	20	58152564	58422766	+	876	0.75781	0.896189	1	1
SLC22A13	ENSG00000172940	3	38307303	38319806	+	57	0.75791	0.896189	1	1
AMER3	ENSG00000178171	2	131513008	131525707	+	21	0.75793	0.896189	1	1
ARG2	ENSG00000081181	14	68086515	68118437	+	148	0.75795	0.896189	1	1
PYGB	ENSG00000100994	20	25228705	25278650	+	234	0.75795	0.896189	1	1
ZC3H11A	ENSG00000058673	1	203764782	203823252	+	234	0.75797	0.896189	1	1
EPN1	ENSG00000063245	19	56186592	56221224	+	188	0.75803	0.896189	1	1
INTS1	ENSG00000164880	7	1509913	1545489	-	199	0.75804	0.896189	1	1
LAMTOR1	ENSG00000149357	11	71796941	71814433	-	132	0.7581	0.896205	1	1
CHTF8	ENSG00000168802	16	69151913	69166487	-	73	0.75838	0.896481	1	1
ST8SIA2	ENSG00000140557	15	92937058	93011958	+	319	0.75858	0.896656	1	1
PGS1	ENSG00000087157	17	76374721	76421195	+	296	0.75862	0.896656	1	1
-	ENSG00000272896	9	139685831	139695047	+	129	0.75869	0.896684	1	1
XAGE2B	ENSG00000155622	X	52112173	52118823	+	34	0.75883	0.896795	1	1
ANAPC15	ENSG00000110200	11	71817424	71823826	-	122	0.75896	0.896856	1	1
ZNF207	ENSG00000010244	17	30677136	30708905	+	91	0.75899	0.896856	1	1
HOMER2	ENSG00000103942	15	83509838	83654661	-	255	0.75902	0.896856	1	1
PDLIM1	ENSG00000107438	10	96997329	97050781	-	285	0.75907	0.89686	1	1
C9orf170	ENSG00000204446	9	89763559	89774471	+	140	0.75913	0.896876	1	1
CDKN1A	ENSG00000124762	6	36644305	36655116	+	170	0.7592	0.896897	1	1
ZDHHC11B	ENSG00000206077	5	710475	767067	-	4	0.75924	0.896897	1	1
LETMD1	ENSG00000050426	12	51441745	51454207	+	133	0.75944	0.897079	1	1
OR51G2	ENSG00000176893	11	4935900	4936922	-	159	0.75959	0.897158	1	1
PNMA2	ENSG00000240694	8	26362202	26371608	-	169	0.7596	0.897158	1	1
CCDC58	ENSG00000160124	3	122078438	122102078	-	159	0.75976	0.897293	1	1
DUSP27	ENSG00000198842	1	167063282	167098402	+	215	0.7599	0.897404	1	1
MDP1	ENSG00000213920	14	24683143	24685276	-	46	0.76001	0.897479	1	1
PRAME	ENSG00000185686	22	22890123	22901768	-	17	0.76016	0.897563	1	1
MRPL53	ENSG00000204822	2	74699085	74700449	-	35	0.76021	0.897563	1	1
TESC	ENSG00000088992	12	117476728	117537284	-	224	0.76022	0.897563	1	1
ZNF696	ENSG00000185730	8	144371846	144380231	+	146	0.76035	0.897643	1	1
TAF9B	ENSG00000187325	X	77385245	77395203	-	46	0.76038	0.897643	1	1
RXFP3	ENSG00000182631	5	33936491	33939023	+	98	0.76053	0.897765	1	1
ZNF417	ENSG00000173480	19	58411664	58427978	-	99	0.76074	0.897958	1	1
EDC4	ENSG00000038358	16	67906926	67918406	+	53	0.76105	0.898121	1	1
SLC7A1	ENSG00000139514	13	30083547	30169825	-	363	0.76107	0.898121	1	1
FAM181B	ENSG00000182103	11	82443053	82444906	-	93	0.76109	0.898121	1	1
GPRC6A	ENSG00000173612	6	117113248	117150200	-	150	0.7611	0.898121	1	1
PADI3	ENSG00000142619	1	17575593	17610728	+	296	0.76113	0.898121	1	1
OR52A1	ENSG00000182070	11	5172239	5207612	-	277	0.76118	0.898121	1	1
MAT1A	ENSG00000151224	10	82031576	82049440	-	179	0.76125	0.898121	1	1
NUDC	ENSG00000090273	1	27226729	27273353	+	98	0.7613	0.898121	1	1
MKKS	ENSG00000125863	20	10381657	10414870	-	244	0.76139	0.898121	1	1
NEK9	ENSG00000119638	14	75548822	75594047	-	112	0.76145	0.898121	1	1
CANT1	ENSG00000171302	17	76987799	77005949	-	150	0.76147	0.898121	1	1
PKNOX1	ENSG00000160199	21	44394620	44453691	+	406	0.76147	0.898121	1	1
RIMBP3C	ENSG00000183246	22	21899646	21905750	-	13	0.76148	0.898121	1	1
GPR143	ENSG00000101850	X	9693386	9754337	-	92	0.76161	0.89822	1	1
FZD6	ENSG00000164930	8	104310661	104345094	+	218	0.76181	0.898382	1	1
RFPL4B	ENSG00000251258	6	112668532	112672498	+	95	0.76184	0.898382	1	1
-	ENSG00000255767	2	3579574	3595547	-	145	0.76193	0.898434	1	1
THAP6	ENSG00000174796	4	76439156	76475683	+	176	0.76202	0.898436	1	1
DDT	ENSG00000099977	22	24313554	24322660	-	9	0.76209	0.898436	1	1
SOX3	ENSG00000134595	X	139585152	139587225	-	22	0.76219	0.898436	1	1
DDHD2	ENSG00000085788	8	38082736	38133076	+	76	0.76225	0.898436	1	1
KLRC2	ENSG00000205809	12	10579453	10594899	-	86	0.76225	0.898436	1	1
ZNF343	ENSG00000088876	20	2462463	2505348	-	192	0.76234	0.898436	1	1
FOXD1	ENSG00000251493	5	72740654	72744352	-	70	0.76236	0.898436	1	1
CCDC142	ENSG00000135637	2	74699113	74710535	-	45	0.76239	0.898436	1	1
-	ENSG00000250173	5	979480	981415	+	89	0.76241	0.898436	1	1
SOWAHA	ENSG00000198944	5	132149033	132152488	+	45	0.76249	0.898436	1	1
DDX26B	ENSG00000165359	X	134654584	134716435	+	71	0.7625	0.898436	1	1
ZIC5	ENSG00000139800	13	100615218	100624163	-	91	0.76251	0.898436	1	1
ART4	ENSG00000111339	12	14978503	14996429	-	148	0.76255	0.898436	1	1
ZNF582	ENSG00000018869	19	56887413	56904914	-	115	0.76258	0.898436	1	1
DSG4	ENSG00000175065	18	28956740	28994875	+	148	0.76277	0.898605	1	1
DEPDC1	ENSG00000024526	1	68939835	68962904	-	112	0.76288	0.898626	1	1
PRMT8	ENSG00000111218	12	3490515	3703139	+	507	0.76288	0.898626	1	1
WNT11	ENSG00000085741	11	75897369	75921780	-	165	0.76305	0.898771	1	1
EIF2AK2	ENSG00000055332	2	37326353	37384208	-	391	0.76333	0.899046	1	1
DUSP19	ENSG00000162999	2	183943287	183964733	+	166	0.76341	0.899086	1	1
PQBP1	ENSG00000102103	X	48755195	48760420	+	30	0.76356	0.899208	1	1
UBL4B	ENSG00000186150	1	110655062	110656569	+	107	0.76362	0.899224	1	1
PGK1	ENSG00000102144	X	77320685	77384793	+	78	0.7637	0.899264	1	1
ADCY2	ENSG00000078295	5	7396321	7830194	+	938	0.76379	0.899315	1	1
-	ENSG00000266202	17	26125832	26220391	-	199	0.76384	0.899316	1	1
TMEM50B	ENSG00000142188	21	34804792	34852318	-	186	0.76391	0.899316	1	1
-	ENSG00000073169	22	50639408	50656045	+	140	0.76393	0.899316	1	1
SMCO3	ENSG00000179256	12	14957584	14967116	-	113	0.76402	0.899349	1	1
-	ENSG00000259363	15	100347228	100417353	+	521	0.76405	0.899349	1	1
SUV39H1	ENSG00000101945	X	48553945	48567403	+	15	0.76413	0.899351	1	1
ALOX15	ENSG00000161905	17	4534197	4545589	-	115	0.76415	0.899351	1	1
ZNF728	ENSG00000269067	19	23158270	23185978	-	173	0.7642	0.899351	1	1
AAMDC	ENSG00000087884	11	77532155	77629478	+	238	0.76431	0.899351	1	1
BNIP2	ENSG00000140299	15	59951345	59981733	-	55	0.76431	0.899351	1	1
ZNF160	ENSG00000170949	19	53569859	53606689	-	289	0.76433	0.899351	1	1
OR4K14	ENSG00000169484	14	20482419	20483352	-	207	0.7645	0.899496	1	1
SLC8A2	ENSG00000118160	19	47931274	47975425	-	154	0.7646	0.89954	1	1
MAP3K8	ENSG00000107968	10	30722866	30750762	+	121	0.76463	0.89954	1	1
MSX2	ENSG00000120149	5	174151536	174157896	+	110	0.76484	0.899556	1	1
KRTAP19-4	ENSG00000186967	21	31869142	31869451	-	82	0.76488	0.899556	1	1
NRN1L	ENSG00000188038	16	67918708	67922758	+	47	0.76505	0.899556	1	1
KCNC1	ENSG00000129159	11	17756359	17804602	+	196	0.76507	0.899556	1	1
B4GALT3	ENSG00000158850	1	161141100	161147287	-	59	0.76512	0.899556	1	1
KCNJ14	ENSG00000182324	19	48958766	48969367	+	88	0.76513	0.899556	1	1
ODC1	ENSG00000115758	2	10580094	10588630	-	118	0.7652	0.899556	1	1
IL18RAP	ENSG00000115607	2	103035149	103069025	+	265	0.76528	0.899556	1	1
FZD1	ENSG00000157240	7	90893783	90898123	+	77	0.76543	0.899556	1	1
RBM12B-AS1	ENSG00000212998	8	94752349	94753001	+	61	0.76543	0.899556	1	1
DAPK1	ENSG00000196730	9	90112143	90323548	+	769	0.7655	0.899556	1	1
LTBP2	ENSG00000119681	14	74964873	75079306	-	314	0.7655	0.899556	1	1
TUBA3E	ENSG00000152086	2	130949318	130956034	-	49	0.7655	0.899556	1	1
SEC14L3	ENSG00000100012	22	30843946	30868036	-	207	0.76551	0.899556	1	1
NSMAF	ENSG00000035681	8	59496063	59572403	-	172	0.76555	0.899556	1	1
NCKAP1	ENSG00000061676	2	183773843	183903586	-	331	0.76556	0.899556	1	1
SH2D1B	ENSG00000198574	1	162365056	162381928	-	130	0.76556	0.899556	1	1
ANO3	ENSG00000134343	11	26210829	26684835	+	2252	0.76559	0.899556	1	1
SHOX2	ENSG00000168779	3	157814948	157824292	-	117	0.76561	0.899556	1	1
FAIM	ENSG00000158234	3	138327448	138352218	+	84	0.76564	0.899556	1	1
C12orf73	ENSG00000204954	12	104343980	104359486	-	195	0.76566	0.899556	1	1
TCF24	ENSG00000261787	8	67858736	67874825	-	39	0.76569	0.899556	1	1
ART5	ENSG00000167311	11	3659733	3663546	-	133	0.76571	0.899556	1	1
PPP1R13B	ENSG00000088808	14	104200089	104313927	-	276	0.76607	0.899658	1	1
GOLGA8J	ENSG00000179938	15	30375158	30385702	+	44	0.76608	0.899658	1	1
NEB	ENSG00000183091	2	152341850	152591001	-	365	0.76608	0.899658	1	1
RPP40	ENSG00000124787	6	4994966	5004297	-	211	0.76612	0.899658	1	1
APIP	ENSG00000149089	11	34874641	34938046	-	503	0.76614	0.899658	1	1
DPP4	ENSG00000197635	2	162848751	162931052	-	139	0.76614	0.899658	1	1
TMEM38A	ENSG00000072954	19	16771938	16800840	+	149	0.76623	0.899658	1	1
CAPN12	ENSG00000182472	19	39220827	39260544	-	219	0.76625	0.899658	1	1
SI	ENSG00000090402	3	164696686	164796283	-	232	0.76626	0.899658	1	1
SRGAP1	ENSG00000196935	12	64238073	64541613	+	479	0.76626	0.899658	1	1
NMNAT3	ENSG00000163864	3	139279022	139396859	-	330	0.76645	0.89971	1	1
ABCC11	ENSG00000121270	16	48200821	48281479	-	226	0.76649	0.89971	1	1
AOX1	ENSG00000138356	2	201450591	201541787	+	299	0.76649	0.89971	1	1
NAPEPLD	ENSG00000161048	7	102740223	102790007	-	178	0.76649	0.89971	1	1
IL17RD	ENSG00000144730	3	57124010	57204334	-	229	0.76658	0.899761	1	1
LHX6	ENSG00000106852	9	124964856	124991905	-	133	0.76669	0.899836	1	1
RIPK2	ENSG00000104312	8	90769975	90803291	+	169	0.76676	0.899864	1	1
CEACAM1	ENSG00000079385	19	43011456	43065386	-	71	0.76683	0.899891	1	1
CHST11	ENSG00000171310	12	104849073	105155792	+	903	0.76688	0.899892	1	1
ARHGAP18	ENSG00000146376	6	129897277	130031370	-	468	0.76695	0.899892	1	1
NAPRT1	ENSG00000147813	8	144656955	144660819	-	163	0.76697	0.899892	1	1
SULT1B1	ENSG00000173597	4	70586880	70653679	-	323	0.76708	0.8999	1	1
TMEM8C	ENSG00000187616	9	136379708	136393734	-	181	0.76709	0.8999	1	1
OR2M3	ENSG00000228198	1	248366332	248367392	+	159	0.76721	0.8999	1	1
ZNF510	ENSG00000081386	9	99518147	99540411	-	83	0.76721	0.8999	1	1
SAMD7	ENSG00000187033	3	169629360	169656963	+	201	0.76727	0.8999	1	1
-	ENSG00000203443	3	172034218	172039513	+	99	0.76734	0.8999	1	1
FBXL2	ENSG00000153558	3	33318517	33445154	+	242	0.76736	0.8999	1	1
OR7E24	ENSG00000237521	19	9361606	9362820	+	105	0.7674	0.8999	1	1
POGLUT1	ENSG00000163389	3	119187785	119213555	+	163	0.76743	0.8999	1	1
APOL3	ENSG00000128284	22	36536372	36562225	-	196	0.76744	0.8999	1	1
KLRC1	ENSG00000134545	12	10594863	10607284	-	116	0.76762	0.899909	1	1
KRTAP9-6	ENSG00000212659	17	39421591	39422893	+	66	0.76762	0.899909	1	1
C16orf46	ENSG00000166455	16	81087102	81110872	-	202	0.76765	0.899909	1	1
DNAJC12	ENSG00000108176	10	69556427	69597924	-	152	0.76765	0.899909	1	1
TNS3	ENSG00000136205	7	47314752	47622156	-	748	0.76768	0.899909	1	1
ENDOG	ENSG00000167136	9	131580753	131584956	+	114	0.76777	0.89996	1	1
EFCAB3	ENSG00000172421	17	60447579	60493837	+	166	0.76786	0.899969	1	1
SMAD6	ENSG00000137834	15	66994566	67074338	+	307	0.76787	0.899969	1	1
PIR	ENSG00000087842	X	15402921	15511687	-	84	0.76804	0.900073	1	1
GTF2B	ENSG00000137947	1	89318615	89357627	-	227	0.76808	0.900073	1	1
MS4A5	ENSG00000166930	11	60197062	60222687	+	184	0.76818	0.900073	1	1
GMNC	ENSG00000205835	3	190570666	190610218	-	185	0.7682	0.900073	1	1
-	ENSG00000267918	14	101295066	101295537	-	126	0.7683	0.900073	1	1
ANAPC16	ENSG00000166295	10	73975787	73995618	+	33	0.76831	0.900073	1	1
CXorf66	ENSG00000203933	X	139037884	139047679	-	66	0.76832	0.900073	1	1
NACA2	ENSG00000253506	17	59667794	59668563	-	85	0.76833	0.900073	1	1
KIRREL2	ENSG00000126259	19	36346763	36358011	+	70	0.76842	0.90011	1	1
JAM2	ENSG00000154721	21	27011584	27089874	+	309	0.76851	0.90011	1	1
RAP2C	ENSG00000123728	X	131337053	131353471	-	47	0.76852	0.90011	1	1
BTBD10	ENSG00000148925	11	13409548	13484844	-	242	0.76857	0.90011	1	1
CAT	ENSG00000121691	11	34460472	34493609	+	254	0.76863	0.90011	1	1
SPG21	ENSG00000090487	15	65255362	65282648	-	139	0.76864	0.90011	1	1
COPB2	ENSG00000184432	3	139074442	139108574	-	163	0.76872	0.900133	1	1
IMP4	ENSG00000136718	2	131099798	131105383	+	76	0.76884	0.900133	1	1
ZNF713	ENSG00000178665	7	55955169	56009918	+	176	0.76898	0.900133	1	1
TCFL5	ENSG00000101190	20	61472467	61493115	-	184	0.76912	0.900133	1	1
VDAC2	ENSG00000165637	10	76969912	76991206	+	104	0.76922	0.900133	1	1
TMEM106C	ENSG00000134291	12	48357352	48362661	+	116	0.76923	0.900133	1	1
ITGAE	ENSG00000083457	17	3617922	3704537	-	340	0.76924	0.900133	1	1
ATHL1	ENSG00000142102	11	289135	296107	+	144	0.76927	0.900133	1	1
CNTNAP3	ENSG00000106714	9	39072764	39288312	-	26	0.76934	0.900133	1	1
-	ENSG00000256566	20	2447858	2489553	-	170	0.76937	0.900133	1	1
LYG1	ENSG00000144214	2	99900701	99921205	-	124	0.76939	0.900133	1	1
PCNXL4	ENSG00000126773	14	60558629	60635851	+	221	0.76944	0.900133	1	1
GPR83	ENSG00000123901	11	94110477	94134585	-	186	0.76948	0.900133	1	1
SULF1	ENSG00000137573	8	70378859	70573150	+	533	0.76952	0.900133	1	1
CST7	ENSG00000077984	20	24929866	24940564	+	215	0.76953	0.900133	1	1
EML6	ENSG00000214595	2	54950636	55199157	+	785	0.76953	0.900133	1	1
RPL7A	ENSG00000148303	9	136215069	136218281	+	84	0.76956	0.900133	1	1
ZNF573	ENSG00000189144	19	38226734	38307940	-	187	0.76958	0.900133	1	1
-	ENSG00000214239	6	159047471	159049322	+	127	0.7696	0.900133	1	1
LGALS7B	ENSG00000178934	19	39279851	39282389	+	133	0.76965	0.900133	1	1
ZNRF4	ENSG00000105428	19	5455426	5456867	+	126	0.76965	0.900133	1	1
C9orf78	ENSG00000136819	9	132589569	132598142	-	252	0.76968	0.900133	1	1
JAG2	ENSG00000184916	14	105607318	105635161	-	97	0.76978	0.900169	1	1
KIF25	ENSG00000125337	6	168396921	168445769	+	333	0.76981	0.900169	1	1
COX8C	ENSG00000187581	14	93813537	93814702	+	144	0.76985	0.900169	1	1
UGCG	ENSG00000148154	9	114659046	114697649	+	339	0.76998	0.900216	1	1
ZNF680	ENSG00000173041	7	63980262	64023484	-	224	0.76999	0.900216	1	1
ALG6	ENSG00000088035	1	63833261	63904233	+	223	0.77003	0.900216	1	1
TCTN1	ENSG00000204852	12	111051832	111087235	+	53	0.77009	0.900232	1	1
-	ENSG00000206044	12	2958397	2966213	-	83	0.77022	0.90033	1	1
PKIA	ENSG00000171033	8	79428374	79517502	+	233	0.7704	0.900435	1	1
TRABD	ENSG00000170638	22	50624344	50638027	+	156	0.77046	0.900435	1	1
RGS13	ENSG00000127074	1	192605275	192629390	+	177	0.7705	0.900435	1	1
CLIC4	ENSG00000169504	1	25071848	25170815	+	139	0.77052	0.900435	1	1
SLC15A5	ENSG00000188991	12	16341419	16430619	-	402	0.7706	0.900435	1	1
LRRC9	ENSG00000131951	14	60386431	60530277	+	297	0.77062	0.900435	1	1
TMEM187	ENSG00000177854	X	153237778	153248646	+	35	0.77073	0.900435	1	1
NFKB1	ENSG00000109320	4	103422486	103538459	+	272	0.77076	0.900435	1	1
PIGM	ENSG00000143315	1	159997462	160001783	-	93	0.77077	0.900435	1	1
KCNJ11	ENSG00000187486	11	17407406	17410878	-	132	0.77078	0.900435	1	1
PANK1	ENSG00000152782	10	91342745	91405215	-	322	0.77082	0.900435	1	1
CCDC183	ENSG00000213213	9	139690802	139702193	+	111	0.77099	0.900579	1	1
KLF7	ENSG00000118263	2	207938861	208031991	-	308	0.77108	0.900587	1	1
RPL35A	ENSG00000182899	3	197676858	197683481	+	116	0.77109	0.900587	1	1
PKM	ENSG00000067225	15	72491370	72524164	-	62	0.77116	0.900604	1	1
KIAA1462	ENSG00000165757	10	30301729	30404423	-	291	0.77122	0.900604	1	1
CEP55	ENSG00000138180	10	95256389	95288849	+	287	0.77127	0.900604	1	1
MORC3	ENSG00000159256	21	37692487	37758446	+	289	0.77129	0.900604	1	1
CAV1	ENSG00000105974	7	116164839	116201233	+	193	0.77144	0.900668	1	1
PPP3R2	ENSG00000188386	9	104353897	104357283	-	141	0.77145	0.900668	1	1
TTLL6	ENSG00000170703	17	46839597	46894576	-	227	0.77149	0.900668	1	1
TUBB2A	ENSG00000137267	6	3153903	3157760	-	93	0.77153	0.900668	1	1
N6AMT1	ENSG00000156239	21	30244513	30257693	-	244	0.77164	0.900702	1	1
THBS2	ENSG00000186340	6	169615875	169654139	-	265	0.77175	0.900702	1	1
CDC40	ENSG00000168438	6	110501344	110575478	+	221	0.77185	0.900702	1	1
SLC9B1	ENSG00000164037	4	103806205	103940896	-	277	0.77191	0.900702	1	1
ADAMTS5	ENSG00000154736	21	28290231	28338832	-	225	0.77195	0.900702	1	1
MAGEH1	ENSG00000187601	X	55478538	55479998	+	28	0.77196	0.900702	1	1
PLCG2	ENSG00000197943	16	81772702	81991899	+	1179	0.77196	0.900702	1	1
ZDHHC16	ENSG00000171307	10	99205927	99217127	+	82	0.772	0.900702	1	1
ARHGEF28	ENSG00000214944	5	72921983	73237818	+	879	0.77204	0.900702	1	1
ZNF746	ENSG00000181220	7	149169885	149194908	-	93	0.77204	0.900702	1	1
DEXI	ENSG00000182108	16	11022748	11036317	-	133	0.77207	0.900702	1	1
NUTM2A	ENSG00000184923	10	88985205	88996665	+	32	0.77225	0.900747	1	1
TRAPPC8	ENSG00000153339	18	29409136	29533099	-	379	0.77228	0.900747	1	1
SPG11	ENSG00000104133	15	44854894	44955876	-	51	0.77235	0.900747	1	1
RNF224	ENSG00000233198	9	140122018	140124090	+	69	0.77237	0.900747	1	1
TBC1D22B	ENSG00000065491	6	37225548	37300746	+	183	0.77241	0.900747	1	1
PAPD5	ENSG00000121274	16	50186829	50269221	+	175	0.77243	0.900747	1	1
SGSH	ENSG00000181523	17	78180515	78194722	-	181	0.77244	0.900747	1	1
FAM47E	ENSG00000189157	4	77135193	77204933	+	424	0.77248	0.900747	1	1
PDZD3	ENSG00000172367	11	119056166	119060932	+	53	0.77295	0.901092	1	1
BMP6	ENSG00000153162	6	7727030	7881655	+	519	0.773	0.901092	1	1
MYOF	ENSG00000138119	10	95066186	95242074	-	707	0.77306	0.901092	1	1
CAPRIN1	ENSG00000135387	11	34073230	34122703	+	214	0.77309	0.901092	1	1
CNOT11	ENSG00000158435	2	101869264	101886778	+	58	0.77309	0.901092	1	1
NCOA2	ENSG00000140396	8	71021997	71316040	-	429	0.77313	0.901092	1	1
PRPF8	ENSG00000174231	17	1553923	1588176	-	163	0.7732	0.901092	1	1
SLC38A1	ENSG00000111371	12	46576846	46663800	-	221	0.77321	0.901092	1	1
GTSF1	ENSG00000170627	12	54849734	54867386	-	140	0.77322	0.901092	1	1
GSTA1	ENSG00000243955	6	52656462	52668708	-	113	0.77324	0.901092	1	1
PRR25	ENSG00000167945	16	855443	863861	+	151	0.7733	0.901107	1	1
UTS2B	ENSG00000188958	3	190984957	191048325	-	373	0.77347	0.901251	1	1
TXLNB	ENSG00000164440	6	139561198	139613276	-	213	0.77359	0.901337	1	1
-	ENSG00000269636	5	150157867	150176297	+	127	0.77367	0.901376	1	1
MTG2	ENSG00000101181	20	60758085	60778624	+	229	0.77384	0.90152	1	1
LILRB4	ENSG00000186818	19	55155340	55181810	+	246	0.77403	0.90156	1	1
KRT18	ENSG00000111057	12	53342655	53346685	+	84	0.77404	0.90156	1	1
CLMN	ENSG00000165959	14	95648277	95786243	-	545	0.77405	0.90156	1	1
NLRX1	ENSG00000160703	11	119037277	119054725	+	84	0.77406	0.90156	1	1
EXOC7	ENSG00000182473	17	74077087	74117657	-	141	0.77417	0.901634	1	1
POMZP3	ENSG00000146707	7	76239303	76256578	-	41	0.77425	0.901654	1	1
TM6SF1	ENSG00000136404	15	83776159	83813606	+	92	0.77431	0.901654	1	1
COL27A1	ENSG00000196739	9	116917840	117074791	+	598	0.77436	0.901654	1	1
VOPP1	ENSG00000154978	7	55503749	55640681	-	311	0.77439	0.901654	1	1
-	ENSG00000258740	14	75705319	75735986	-	153	0.77442	0.901654	1	1
DLG1	ENSG00000075711	3	196769431	197026171	-	583	0.77466	0.901811	1	1
ZBTB48	ENSG00000204859	1	6640061	6649340	+	87	0.77469	0.901811	1	1
SERPINE3	ENSG00000253309	13	51909909	51938871	+	134	0.77473	0.901811	1	1
CHGB	ENSG00000089199	20	5892076	5906007	+	190	0.77474	0.901811	1	1
FAM162A	ENSG00000114023	3	122103023	122131181	+	169	0.77495	0.902001	1	1
SLC9A3	ENSG00000066230	5	473425	524447	-	320	0.77514	0.902168	1	1
GAL3ST1	ENSG00000128242	22	30950622	30970574	-	154	0.77522	0.902199	1	1
OTUD6B	ENSG00000155100	8	92082424	92099323	+	95	0.77526	0.902199	1	1
WDR36	ENSG00000134987	5	110427414	110466200	+	182	0.77531	0.902203	1	1
TPSG1	ENSG00000116176	16	1271651	1275257	-	99	0.77545	0.902281	1	1
TREML4	ENSG00000188056	6	41196062	41206620	+	241	0.77547	0.902281	1	1
CBLN3	ENSG00000139899	14	24895738	24900160	-	257	0.77556	0.902332	1	1
SEMA4D	ENSG00000187764	9	91975702	92113045	-	436	0.77569	0.902344	1	1
GADD45B	ENSG00000099860	19	2476120	2478257	+	132	0.7757	0.902344	1	1
SCNN1B	ENSG00000168447	16	23289552	23392620	+	324	0.77571	0.902344	1	1
DHX36	ENSG00000174953	3	153990335	154042286	-	143	0.77584	0.902422	1	1
EPB41L2	ENSG00000079819	6	131160487	131384462	-	626	0.77587	0.902422	1	1
NEK3	ENSG00000136098	13	52706775	52733996	-	110	0.77595	0.902453	1	1
ADM5	ENSG00000224420	19	50191921	50193832	+	51	0.77599	0.902453	1	1
TMEM150A	ENSG00000168890	2	85825671	85830319	-	59	0.77612	0.902551	1	1
C7orf49	ENSG00000122783	7	134777115	134855547	-	288	0.77626	0.902645	1	1
-	ENSG00000129951	19	812518	821967	-	148	0.77635	0.902645	1	1
WHSC1L1	ENSG00000147548	8	38127215	38239790	-	146	0.77637	0.902645	1	1
-	ENSG00000260170	15	45879549	45968512	+	278	0.77646	0.902645	1	1
KIF14	ENSG00000118193	1	200520628	200589862	-	228	0.77647	0.902645	1	1
SFXN4	ENSG00000183605	10	120900279	120925179	-	137	0.77648	0.902645	1	1
ITPKC	ENSG00000086544	19	41223008	41246765	+	134	0.77662	0.902696	1	1
RPS7	ENSG00000171863	2	3622795	3628509	+	152	0.77667	0.902696	1	1
-	ENSG00000268400	19	7694682	7707934	+	115	0.77668	0.902696	1	1
GRM3	ENSG00000198822	7	86273230	86494200	+	420	0.77671	0.902696	1	1
FBXO6	ENSG00000116663	1	11724181	11734411	+	112	0.77697	0.90287	1	1
ROCK2	ENSG00000134318	2	11319887	11488456	-	481	0.77699	0.90287	1	1
PTGER2	ENSG00000125384	14	52781023	52795324	+	172	0.777	0.90287	1	1
ADRM1	ENSG00000130706	20	60877149	60883918	+	117	0.77713	0.902906	1	1
ABLIM1	ENSG00000099204	10	116190872	116444762	-	695	0.77715	0.902906	1	1
ZDHHC6	ENSG00000023041	10	114190058	114206672	-	105	0.77717	0.902906	1	1
CCDC6	ENSG00000108091	10	61548521	61666414	-	495	0.77735	0.903061	1	1
JPH3	ENSG00000154118	16	87635441	87731762	+	471	0.77748	0.903158	1	1
BSDC1	ENSG00000160058	1	32830704	32860332	-	29	0.77761	0.903213	1	1
MRPS35	ENSG00000061794	12	27863706	27909228	+	152	0.77765	0.903213	1	1
MGAT5	ENSG00000152127	2	134877554	135212192	+	793	0.77786	0.903213	1	1
HIGD2B	ENSG00000175202	15	72968124	72978490	-	66	0.77791	0.903213	1	1
TMEM203	ENSG00000187713	9	140098534	140100090	-	70	0.77792	0.903213	1	1
CNGB1	ENSG00000070729	16	57917503	58005020	-	93	0.77797	0.903213	1	1
SYT10	ENSG00000110975	12	33527173	33592754	-	271	0.77798	0.903213	1	1
CELSR1	ENSG00000075275	22	46756731	46933067	-	755	0.77801	0.903213	1	1
ACOT6	ENSG00000205669	14	74077649	74086592	+	154	0.77802	0.903213	1	1
PRKG2	ENSG00000138669	4	82009837	82136218	-	349	0.77804	0.903213	1	1
RD3	ENSG00000198570	1	211649864	211666259	-	246	0.77804	0.903213	1	1
UNC5CL	ENSG00000124602	6	40994772	41006928	-	92	0.77815	0.903287	1	1
SLC37A1	ENSG00000160190	21	43916118	44001550	+	395	0.77822	0.903307	1	1
GPR18	ENSG00000125245	13	99906968	99913998	-	68	0.77826	0.903307	1	1
GABPA	ENSG00000154727	21	27106881	27144771	+	102	0.77836	0.903338	1	1
TGM2	ENSG00000198959	20	36756863	36794980	-	166	0.77838	0.903338	1	1
C4orf26	ENSG00000174792	4	76481258	76491095	+	123	0.77856	0.903393	1	1
ETFA	ENSG00000140374	15	76507696	76603813	-	239	0.77859	0.903393	1	1
PRTN3	ENSG00000196415	19	840963	848175	+	140	0.77859	0.903393	1	1
COG6	ENSG00000133103	13	40229764	40365802	+	432	0.77862	0.903393	1	1
LY6E	ENSG00000160932	8	144099399	144105249	+	106	0.77866	0.903393	1	1
ZMYM6NB	ENSG00000243749	1	35447136	35450954	-	52	0.77873	0.90342	1	1
CDK5R1	ENSG00000176749	17	30813637	30818274	+	49	0.77878	0.903424	1	1
HCFC1	ENSG00000172534	X	153213004	153237258	-	41	0.77892	0.903455	1	1
C4orf50	ENSG00000181215	4	5958845	5991545	-	357	0.77896	0.903455	1	1
NHLRC2	ENSG00000196865	10	115614420	115676953	+	108	0.77898	0.903455	1	1
CPXM1	ENSG00000088882	20	2774715	2781283	-	110	0.779	0.903455	1	1
POU2AF1	ENSG00000110777	11	111222977	111326355	-	437	0.77904	0.903455	1	1
HHIPL1	ENSG00000182218	14	100111447	100146906	+	158	0.77923	0.903622	1	1
TPRXL	ENSG00000180438	3	13978756	14124311	+	252	0.77965	0.903972	1	1
TMEM181	ENSG00000146433	6	158957468	159056460	+	341	0.77975	0.903972	1	1
PPIC	ENSG00000168938	5	122358945	122372436	-	156	0.77978	0.903972	1	1
APOBEC2	ENSG00000124701	6	41021043	41032250	+	92	0.77981	0.903972	1	1
OCSTAMP	ENSG00000149635	20	45169585	45179213	-	131	0.77987	0.903972	1	1
COX18	ENSG00000163626	4	73921797	73935472	-	29	0.77993	0.903972	1	1
SYT8	ENSG00000149043	11	1848709	1858751	+	128	0.77996	0.903972	1	1
WNT6	ENSG00000115596	2	219724544	219738955	+	49	0.78001	0.903972	1	1
ADCK4	ENSG00000123815	19	41197434	41224112	-	141	0.78003	0.903972	1	1
TRPM5	ENSG00000070985	11	2425745	2444275	-	153	0.78011	0.903972	1	1
-	ENSG00000196987	X	153146127	153154444	+	39	0.78023	0.903972	1	1
WNT4	ENSG00000162552	1	22443798	22470462	-	193	0.78023	0.903972	1	1
-	ENSG00000268302	20	25207122	25207370	-	91	0.78025	0.903972	1	1
TAS2R46	ENSG00000226761	12	11213964	11214893	-	18	0.78033	0.903972	1	1
TP53I3	ENSG00000115129	2	24300303	24308731	-	159	0.78039	0.903972	1	1
EVL	ENSG00000196405	14	100437786	100610573	+	465	0.7804	0.903972	1	1
DNAH5	ENSG00000039139	5	13690440	13944652	-	778	0.78043	0.903972	1	1
RNF20	ENSG00000155827	9	104296133	104325622	+	170	0.78048	0.903972	1	1
SERPINA11	ENSG00000186910	14	94908801	94919127	-	216	0.78048	0.903972	1	1
FCER2	ENSG00000104921	19	7753644	7767032	-	256	0.7805	0.903972	1	1
B3GNT4	ENSG00000176383	12	122688090	122693499	+	67	0.78051	0.903972	1	1
CHRNB4	ENSG00000117971	15	78916461	79020096	-	316	0.78061	0.904033	1	1
SSTR3	ENSG00000183473	22	37600278	37608362	-	177	0.78074	0.90413	1	1
MTURN	ENSG00000180354	7	30174426	30202378	+	167	0.78084	0.904192	1	1
RRAGA	ENSG00000155876	9	19049372	19051019	+	165	0.78094	0.904254	1	1
RASAL2	ENSG00000075391	1	178062864	178448644	+	544	0.78108	0.904362	1	1
STK32C	ENSG00000165752	10	134020996	134145351	-	572	0.78117	0.904412	1	1
CALHM1	ENSG00000185933	10	105213144	105218645	-	91	0.78127	0.90447	1	1
PANX2	ENSG00000073150	22	50609160	50618723	+	171	0.78135	0.90447	1	1
ADAM7	ENSG00000069206	8	24298443	24384483	+	326	0.78136	0.90447	1	1
CHRNA7	ENSG00000175344	15	32322691	32464722	+	325	0.78153	0.904613	1	1
KATNAL1	ENSG00000102781	13	30776767	30881621	-	319	0.78187	0.904945	1	1
AK7	ENSG00000140057	14	96858448	96955764	+	220	0.78198	0.904945	1	1
C21orf58	ENSG00000160298	21	47720095	47743789	-	166	0.782	0.904945	1	1
EDA2R	ENSG00000131080	X	65815479	65859108	-	12	0.78204	0.904945	1	1
OLFML1	ENSG00000183801	11	7506619	7532608	+	295	0.78205	0.904945	1	1
-	ENSG00000272414	4	77172874	77232282	+	367	0.7821	0.904949	1	1
SLC16A5	ENSG00000170190	17	73083822	73102257	+	194	0.78223	0.905045	1	1
GPR171	ENSG00000174946	3	150915619	150920988	-	87	0.78228	0.905049	1	1
SPACA5B	ENSG00000171478	X	47990039	47991995	+	11	0.78244	0.905161	1	1
ZNF334	ENSG00000198185	20	45129701	45142198	-	68	0.78255	0.905161	1	1
ARID2	ENSG00000189079	12	46123448	46301823	+	205	0.78256	0.905161	1	1
LIMD1	ENSG00000144791	3	45596886	45727830	+	476	0.78257	0.905161	1	1
PAK1IP1	ENSG00000111845	6	10694928	10710015	+	27	0.78261	0.905161	1	1
TMEM39A	ENSG00000176142	3	119148347	119187677	-	198	0.78268	0.905188	1	1
FOXN2	ENSG00000170802	2	48541776	48606433	+	228	0.78275	0.905204	1	1
PEA15	ENSG00000162734	1	160175127	160185166	+	103	0.78279	0.905204	1	1
PAPOLB	ENSG00000218823	7	4897364	4901625	-	143	0.78287	0.905204	1	1
S100A7A	ENSG00000184330	1	153389000	153395701	+	96	0.78288	0.905204	1	1
ATP6AP2	ENSG00000182220	X	40440146	40465889	+	61	0.78297	0.905254	1	1
RPUSD1	ENSG00000007376	16	834974	838397	-	133	0.78316	0.905412	1	1
DUSP1	ENSG00000120129	5	172195093	172198198	-	154	0.7832	0.905412	1	1
S100G	ENSG00000169906	X	16668281	16672793	+	60	0.78351	0.905527	1	1
SP100	ENSG00000067066	2	231280657	231408805	+	491	0.78352	0.905527	1	1
ZNF135	ENSG00000176293	19	58570607	58597677	+	139	0.78354	0.905527	1	1
TMEM190	ENSG00000160472	19	55888204	55889612	+	91	0.78357	0.905527	1	1
-	ENSG00000269074	2	11603927	11606274	+	77	0.78358	0.905527	1	1
CKAP2L	ENSG00000169607	2	113493930	113522254	-	132	0.78358	0.905527	1	1
RRS1	ENSG00000179041	8	67341263	67342966	+	84	0.78367	0.905535	1	1
CRB3	ENSG00000130545	19	6463788	6467232	+	96	0.78368	0.905535	1	1
CD164	ENSG00000135535	6	109687717	109703762	-	115	0.78397	0.905816	1	1
KRTAP19-5	ENSG00000186977	21	31873975	31874435	-	85	0.78408	0.905889	1	1
CHM	ENSG00000188419	X	85116185	85302566	-	249	0.78421	0.905985	1	1
IL1R2	ENSG00000115590	2	102608306	102645006	+	153	0.78438	0.905985	1	1
MARCH3	ENSG00000173926	5	126203406	126366500	-	374	0.78439	0.905985	1	1
YBX3	ENSG00000060138	12	10851683	10875911	-	143	0.78443	0.905985	1	1
ATXN1	ENSG00000124788	6	16299343	16761722	-	1227	0.78444	0.905985	1	1
FMO4	ENSG00000076258	1	171283347	171311223	+	110	0.78446	0.905985	1	1
TEX28	ENSG00000185254	X	153498930	153523796	-	17	0.78458	0.905985	1	1
FAM47E-STBD1	ENSG00000118804	4	77172886	77232752	+	369	0.7847	0.905985	1	1
OR10H2	ENSG00000171942	19	15838834	15839862	+	158	0.78475	0.905985	1	1
CCDC132	ENSG00000004766	7	92861653	92988338	+	186	0.78476	0.905985	1	1
KLHL14	ENSG00000197705	18	30252634	30353025	-	286	0.78482	0.905985	1	1
LILRA5	ENSG00000187116	19	54818353	54824409	-	71	0.78489	0.905985	1	1
LNX2	ENSG00000139517	13	28120050	28194541	-	329	0.78489	0.905985	1	1
GALNT13	ENSG00000144278	2	154728426	155310361	+	1572	0.78499	0.905985	1	1
NR1I3	ENSG00000143257	1	161199456	161208092	-	131	0.78501	0.905985	1	1
KIF19	ENSG00000196169	17	72322349	72351959	+	221	0.7851	0.905985	1	1
PAQR3	ENSG00000163291	4	79808281	79860592	-	187	0.7852	0.905985	1	1
-	ENSG00000255641	12	10564911	10588600	-	100	0.78523	0.905985	1	1
USB1	ENSG00000103005	16	58033450	58055522	+	125	0.78527	0.905985	1	1
FBN3	ENSG00000142449	19	8130286	8214730	-	510	0.78532	0.905985	1	1
OR7G2	ENSG00000170923	19	9212945	9213982	-	154	0.78532	0.905985	1	1
BOC	ENSG00000144857	3	112929850	113006303	+	366	0.78533	0.905985	1	1
GPR17	ENSG00000144230	2	128403439	128410213	+	158	0.78538	0.905985	1	1
ZNF841	ENSG00000197608	19	52567719	52599018	-	257	0.78538	0.905985	1	1
USP1	ENSG00000162607	1	62901968	62917475	+	105	0.78542	0.905985	1	1
PTGR1	ENSG00000106853	9	114312002	114362135	-	261	0.78546	0.905985	1	1
CSPP1	ENSG00000104218	8	67974661	68108498	+	144	0.78553	0.905985	1	1
C20orf141	ENSG00000258713	20	2795633	2796479	+	108	0.78554	0.905985	1	1
ELMOD3	ENSG00000115459	2	85581517	85618875	+	170	0.78558	0.905985	1	1
C15orf32	ENSG00000183643	15	93014884	93044347	+	187	0.78561	0.905985	1	1
STAC2	ENSG00000141750	17	37366789	37382125	-	71	0.78561	0.905985	1	1
SNRNP25	ENSG00000161981	16	103010	107669	+	103	0.78588	0.90618	1	1
SPOCK3	ENSG00000196104	4	167654535	168155947	-	1328	0.78589	0.90618	1	1
DRC1	ENSG00000157856	2	26624784	26679579	+	153	0.78594	0.90618	1	1
LIPE	ENSG00000079435	19	42905659	42931578	-	43	0.78601	0.90618	1	1
ACOXL	ENSG00000153093	2	111490150	111875799	+	895	0.78603	0.90618	1	1
FEM1B	ENSG00000169018	15	68570141	68588203	+	64	0.78606	0.90618	1	1
PPFIBP2	ENSG00000166387	11	7534529	7678358	+	651	0.78623	0.906323	1	1
BTBD17	ENSG00000204347	17	72352555	72358085	-	112	0.78628	0.906326	1	1
MAF1	ENSG00000179632	8	145159402	145162514	+	39	0.78633	0.90633	1	1
ZNF418	ENSG00000196724	19	58433252	58446761	-	111	0.78644	0.906403	1	1
UBP1	ENSG00000153560	3	33429828	33482863	-	156	0.78651	0.90643	1	1
AMTN	ENSG00000187689	4	71384257	71398459	+	300	0.78664	0.906464	1	1
-	ENSG00000269422	16	88894366	88894545	+	179	0.78668	0.906464	1	1
TEPP	ENSG00000159648	16	58010339	58022020	+	77	0.78668	0.906464	1	1
TASP1	ENSG00000089123	20	13246709	13619587	-	915	0.78676	0.906503	1	1
PIGX	ENSG00000163964	3	196366646	196462878	+	429	0.78682	0.906518	1	1
ACAT2	ENSG00000120437	6	160181360	160200144	+	149	0.78692	0.906541	1	1
SAE1	ENSG00000142230	19	47616531	47713886	+	110	0.78697	0.906541	1	1
TOMM20	ENSG00000173726	1	235272651	235292251	-	106	0.78698	0.906541	1	1
CRBN	ENSG00000113851	3	3190676	3221394	-	222	0.78711	0.906637	1	1
PPL	ENSG00000118898	16	4932508	5010742	-	440	0.78721	0.906694	1	1
PBDC1	ENSG00000102390	X	75392771	75398039	+	33	0.78729	0.906694	1	1
-	ENSG00000268602	11	107582998	107595135	+	127	0.78739	0.906694	1	1
COL6A2	ENSG00000142173	21	47518011	47552763	+	260	0.7874	0.906694	1	1
ARHGAP36	ENSG00000147256	X	130192216	130223857	+	52	0.78741	0.906694	1	1
ATIC	ENSG00000138363	2	216176540	216214487	+	228	0.78744	0.906694	1	1
NPR3	ENSG00000113389	5	32689176	32791819	+	346	0.78754	0.906755	1	1
WDR43	ENSG00000163811	2	29117509	29171088	+	243	0.78764	0.906817	1	1
C2orf68	ENSG00000168887	2	85833777	85839189	-	49	0.78769	0.90682	1	1
PGAM1	ENSG00000171314	10	99185917	99193198	+	112	0.78783	0.906835	1	1
NQO1	ENSG00000181019	16	69740899	69760854	-	104	0.78786	0.906835	1	1
OR2T12	ENSG00000177201	1	248457918	248458880	-	193	0.78788	0.906835	1	1
R3HDML	ENSG00000101074	20	42965626	42979875	+	128	0.78789	0.906835	1	1
KRTAP1-3	ENSG00000221880	17	39190142	39191107	-	115	0.78811	0.906935	1	1
IL1B	ENSG00000125538	2	113587328	113594480	-	70	0.78814	0.906935	1	1
SIAH1	ENSG00000196470	16	48390275	48482313	-	169	0.78818	0.906935	1	1
-	ENSG00000263711	18	70818476	70931715	-	348	0.78819	0.906935	1	1
RCOR1	ENSG00000089902	14	103058998	103196913	+	335	0.78821	0.906935	1	1
PTER	ENSG00000165983	10	16478942	16555736	+	356	0.78829	0.90695	1	1
CCT4	ENSG00000115484	2	62095224	62115939	-	138	0.78836	0.90695	1	1
PCMTD2	ENSG00000203880	20	62887094	62926855	+	139	0.78839	0.90695	1	1
MTMR1	ENSG00000063601	X	149861435	149933576	+	123	0.78841	0.90695	1	1
SPANXN2	ENSG00000203924	X	142795055	142804516	-	28	0.78862	0.907125	1	1
GYG2	ENSG00000056998	X	2746829	2800859	+	30	0.78872	0.907125	1	1
ZNF606	ENSG00000166704	19	58488421	58514717	-	194	0.78881	0.907125	1	1
NGLY1	ENSG00000151092	3	25760435	25831530	-	116	0.78882	0.907125	1	1
SNTG2	ENSG00000172554	2	946554	1371385	+	1644	0.78885	0.907125	1	1
ZNF799	ENSG00000196466	19	12500830	12512085	-	198	0.78888	0.907125	1	1
PRKAA2	ENSG00000162409	1	57110995	57181008	+	358	0.78889	0.907125	1	1
CPE	ENSG00000109472	4	166282346	166419472	+	680	0.78899	0.907156	1	1
QPRT	ENSG00000103485	16	29674600	29710020	+	93	0.78901	0.907156	1	1
ARID4B	ENSG00000054267	1	235294949	235491534	-	420	0.78912	0.907228	1	1
NLRC4	ENSG00000091106	2	32449522	32490923	-	129	0.78923	0.907285	1	1
GPR84	ENSG00000139572	12	54756229	54758271	-	41	0.78931	0.907285	1	1
-	ENSG00000249773	7	55954970	56022932	+	198	0.78937	0.907285	1	1
-	ENSG00000241690	20	2795614	2798712	+	113	0.78938	0.907285	1	1
MOB2	ENSG00000182208	11	1490687	1522477	-	203	0.78948	0.907285	1	1
SEPT8	ENSG00000164402	5	132086509	132142933	-	77	0.78948	0.907285	1	1
-	ENSG00000259458	15	62929371	62937490	-	111	0.78952	0.907285	1	1
SDHA	ENSG00000073578	5	218356	256815	+	342	0.78958	0.907285	1	1
PGRMC2	ENSG00000164040	4	129190397	129209984	-	77	0.78959	0.907285	1	1
FBRSL1	ENSG00000112787	12	133066137	133161774	+	395	0.7897	0.907346	1	1
EPB41L3	ENSG00000082397	18	5392383	5630699	-	632	0.78978	0.907346	1	1
OGG1	ENSG00000114026	3	9791628	9829903	+	107	0.78981	0.907346	1	1
PPEF1	ENSG00000086717	X	18694029	18846039	+	47	0.78989	0.907346	1	1
TNNI2	ENSG00000130598	11	1860219	1862910	+	110	0.7899	0.907346	1	1
C1orf220	ENSG00000213057	1	178511887	178518024	+	126	0.78994	0.907346	1	1
MGRN1	ENSG00000102858	16	4666494	4740975	+	294	0.78997	0.907346	1	1
EIF5B	ENSG00000158417	2	99953816	100017789	+	218	0.79002	0.907349	1	1
GAGE13	ENSG00000237597	X	49188094	49195366	+	7	0.79014	0.907433	1	1
NCEH1	ENSG00000144959	3	172348039	172429008	-	296	0.79033	0.907482	1	1
POLD4	ENSG00000175482	11	67118248	67124443	-	38	0.79034	0.907482	1	1
RNF217	ENSG00000146373	6	125283691	125413779	+	308	0.79035	0.907482	1	1
ADAMTSL2	ENSG00000197859	9	136397286	136440641	+	196	0.7904	0.907482	1	1
TRADD	ENSG00000102871	16	67188083	67194201	-	37	0.79046	0.907482	1	1
ZNF266	ENSG00000174652	19	9523272	9546254	-	188	0.79048	0.907482	1	1
C20orf197	ENSG00000176659	20	58630980	58648008	+	114	0.79057	0.907482	1	1
NPPB	ENSG00000120937	1	11917521	11918988	-	105	0.79061	0.907482	1	1
-	ENSG00000214645	9	110539471	110540419	-	110	0.79066	0.907482	1	1
WBP1	ENSG00000239779	2	74685456	74688018	+	25	0.79069	0.907482	1	1
FAHD2B	ENSG00000144199	2	97749320	97760619	-	16	0.79071	0.907482	1	1
AMOTL1	ENSG00000166025	11	94439597	94609918	+	311	0.79076	0.907482	1	1
IRF3	ENSG00000126456	19	50162826	50169132	-	56	0.79079	0.907482	1	1
FABP9	ENSG00000205186	8	82370576	82373814	-	114	0.79099	0.907657	1	1
CALHM2	ENSG00000138172	10	105206543	105212660	-	86	0.7911	0.90773	1	1
IDI1	ENSG00000067064	10	1085848	1095110	-	115	0.79121	0.907783	1	1
BAAT	ENSG00000136881	9	104122699	104145801	-	190	0.79124	0.907783	1	1
GINS1	ENSG00000101003	20	25388363	25433264	+	193	0.79138	0.90789	1	1
ACVR1C	ENSG00000123612	2	158383279	158485517	-	136	0.79143	0.907894	1	1
TAS1R1	ENSG00000173662	1	6615241	6639817	+	128	0.79165	0.907942	1	1
C3orf65	ENSG00000163915	3	185430316	185447575	+	54	0.79171	0.907942	1	1
PRF1	ENSG00000180644	10	72357104	72362531	-	113	0.79179	0.907942	1	1
-	ENSG00000261459	16	30537244	30546173	-	31	0.79183	0.907942	1	1
ZNF747	ENSG00000169955	16	30537244	30546668	-	31	0.79183	0.907942	1	1
ZNF768	ENSG00000169957	16	30535325	30538142	-	31	0.79183	0.907942	1	1
CBX3	ENSG00000122565	7	26240782	26252976	+	106	0.79184	0.907942	1	1
HOXC6	ENSG00000197757	12	54384408	54424607	+	102	0.79188	0.907942	1	1
LYVE1	ENSG00000133800	11	10578513	10633236	-	235	0.79192	0.907942	1	1
PFDN4	ENSG00000101132	20	52824386	52844591	+	230	0.79197	0.907942	1	1
OR5C1	ENSG00000148215	9	125551150	125552237	+	85	0.79204	0.907942	1	1
OSBPL9	ENSG00000117859	1	52042851	52254889	+	210	0.79205	0.907942	1	1
CCDC77	ENSG00000120647	12	498439	551811	+	184	0.79208	0.907942	1	1
PTP4A2	ENSG00000184007	1	32372022	32410457	-	97	0.79229	0.908129	1	1
RENBP	ENSG00000102032	X	153200716	153210232	-	37	0.79259	0.90835	1	1
CMC1	ENSG00000187118	3	28283075	28366633	+	186	0.79264	0.90835	1	1
SCML1	ENSG00000047634	X	17755588	17773105	+	23	0.79265	0.90835	1	1
ATP6V1B2	ENSG00000147416	8	20054878	20084330	+	170	0.79267	0.90835	1	1
GPR111	ENSG00000164393	6	47624172	47665533	+	335	0.79272	0.908353	1	1
SERPINB7	ENSG00000166396	18	61420169	61472604	+	308	0.79278	0.908368	1	1
APBB2	ENSG00000163697	4	40812044	41218731	-	1362	0.79285	0.908395	1	1
ACTRT2	ENSG00000169717	1	2938046	2939465	+	131	0.79293	0.908433	1	1
ZNF354B	ENSG00000178338	5	178286954	178315123	+	485	0.793	0.90846	1	1
PRR16	ENSG00000184838	5	119799973	120023027	+	695	0.79305	0.908463	1	1
ZACN	ENSG00000186919	17	74068042	74079747	+	79	0.79315	0.908516	1	1
IGFBP3	ENSG00000146674	7	45951949	45961473	-	92	0.79319	0.908516	1	1
KLF13	ENSG00000169926	15	31619058	31727868	+	279	0.79359	0.908921	1	1
MTRNR2L12	ENSG00000269028	3	96335981	96337000	-	202	0.79365	0.908936	1	1
GNG10	ENSG00000242616	9	114423615	114432526	+	166	0.79383	0.909065	1	1
GAGE12J	ENSG00000224659	X	49178536	49185863	+	10	0.7939	0.909065	1	1
CTSD	ENSG00000117984	11	1773982	1785222	-	105	0.79392	0.909065	1	1
CCDC127	ENSG00000164366	5	196986	218330	-	289	0.79395	0.909065	1	1
CTF1	ENSG00000150281	16	30907928	30914881	+	45	0.79403	0.909083	1	1
SIN3B	ENSG00000127511	19	16940211	16991164	+	145	0.79406	0.909083	1	1
PLA2G4F	ENSG00000168907	15	42433332	42448839	-	99	0.79413	0.90911	1	1
ANGPTL2	ENSG00000136859	9	129849611	129885162	-	57	0.79419	0.909125	1	1
PABPC1L	ENSG00000101104	20	43538703	43587676	+	157	0.79431	0.909209	1	1
-	ENSG00000184909	1	178511950	178517579	+	124	0.79446	0.909327	1	1
SMIM3	ENSG00000256235	5	150157508	150176296	+	129	0.79458	0.909333	1	1
ANGPTL1	ENSG00000116194	1	178818840	178840187	-	97	0.7946	0.909333	1	1
NBEAL2	ENSG00000160796	3	47021173	47051193	+	77	0.79461	0.909333	1	1
GRWD1	ENSG00000105447	19	48949030	48960279	+	99	0.79469	0.909333	1	1
FAM179A	ENSG00000189350	2	29179477	29284239	+	457	0.7947	0.909333	1	1
MRPL49	ENSG00000149792	11	64889655	64894843	+	62	0.79484	0.909431	1	1
FTO	ENSG00000140718	16	53737875	54155853	+	579	0.79491	0.909431	1	1
YKT6	ENSG00000106636	7	44240567	44253893	+	136	0.79495	0.909431	1	1
NPAP1	ENSG00000185823	15	24920541	24928593	+	207	0.795	0.909431	1	1
CASQ2	ENSG00000118729	1	116242628	116311402	-	379	0.79502	0.909431	1	1
SFXN1	ENSG00000164466	5	174904065	174956745	+	289	0.79511	0.90944	1	1
SPATC1L	ENSG00000160284	21	47581062	47604390	-	252	0.79515	0.90944	1	1
OR2K2	ENSG00000171133	9	114089763	114090800	-	53	0.7952	0.90944	1	1
-	ENSG00000269047	16	1031252	1031663	+	155	0.79522	0.90944	1	1
HUS1	ENSG00000136273	7	47735328	48019178	-	1027	0.79531	0.90944	1	1
ARHGEF6	ENSG00000129675	X	135747706	135864247	-	90	0.79543	0.90944	1	1
NKX3-2	ENSG00000109705	4	13542454	13546674	-	79	0.79545	0.90944	1	1
C16orf93	ENSG00000196118	16	30768744	30774031	-	21	0.79549	0.90944	1	1
MGST2	ENSG00000085871	4	140586922	140661899	+	322	0.79554	0.90944	1	1
-	ENSG00000255432	11	62417166	62432650	-	58	0.79556	0.90944	1	1
HCST	ENSG00000126264	19	36393382	36395279	+	85	0.79557	0.90944	1	1
VGF	ENSG00000128564	7	100805790	100808874	-	98	0.79559	0.90944	1	1
U2AF2	ENSG00000063244	19	56165512	56186081	+	148	0.7957	0.90947	1	1
ALG1	ENSG00000033011	16	5083703	5137380	+	249	0.79571	0.90947	1	1
SLFN12L	ENSG00000205045	17	33791268	33864880	-	306	0.7958	0.909503	1	1
ZFP42	ENSG00000179059	4	188916925	188926204	+	152	0.79586	0.909503	1	1
ZFP30	ENSG00000120784	19	38104650	38183238	-	201	0.79588	0.909503	1	1
RAD21	ENSG00000164754	8	117858174	117887105	-	177	0.796	0.909587	1	1
CEL	ENSG00000170835	9	135937365	135947248	+	53	0.79614	0.909597	1	1
PDHX	ENSG00000110435	11	34937376	35042138	+	585	0.79615	0.909597	1	1
FAM98B	ENSG00000171262	15	38746328	38779911	+	146	0.79619	0.909597	1	1
HECW2	ENSG00000138411	2	197059094	197458416	-	964	0.79627	0.909597	1	1
TMEM9	ENSG00000116857	1	201103900	201140702	-	257	0.79628	0.909597	1	1
EMP1	ENSG00000134531	12	13349650	13369708	+	138	0.79629	0.909597	1	1
NOTCH2	ENSG00000134250	1	120454176	120612240	-	36	0.79642	0.909692	1	1
EVA1B	ENSG00000142694	1	36787632	36789755	-	47	0.79649	0.909718	1	1
B3GNTL1	ENSG00000175711	17	80900031	81009686	-	541	0.79674	0.90995	1	1
SIGIRR	ENSG00000185187	11	405716	417455	-	112	0.79694	0.910091	1	1
MYT1L	ENSG00000186487	2	1792885	2335032	-	1378	0.79698	0.910091	1	1
KRTAP5-6	ENSG00000205864	11	1718425	1718985	+	132	0.79704	0.910091	1	1
-	ENSG00000268310	17	76210462	76220740	-	199	0.79714	0.910091	1	1
APOA4	ENSG00000110244	11	116691419	116694022	-	134	0.79719	0.910091	1	1
KLHL17	ENSG00000187961	1	895967	901095	+	7	0.79723	0.910091	1	1
WWP2	ENSG00000198373	16	69796209	69975644	+	422	0.79729	0.910091	1	1
PPP1R7	ENSG00000115685	2	242088991	242123067	+	224	0.79733	0.910091	1	1
RTN4	ENSG00000115310	2	55199325	55339757	-	463	0.79735	0.910091	1	1
TBL3	ENSG00000183751	16	2022038	2032934	+	209	0.79739	0.910091	1	1
TBC1D12	ENSG00000108239	10	96162261	96295687	+	227	0.79746	0.910091	1	1
MAP3K2	ENSG00000169967	2	128056306	128146041	-	257	0.79748	0.910091	1	1
SFR1	ENSG00000156384	10	105881816	105886143	+	60	0.7975	0.910091	1	1
UBAC2	ENSG00000134882	13	99853028	100038688	+	395	0.79752	0.910091	1	1
CLDN17	ENSG00000156282	21	31538241	31538971	-	105	0.7976	0.910125	1	1
VSTM2B	ENSG00000187135	19	30017406	30055386	+	263	0.79765	0.910125	1	1
TAF1	ENSG00000147133	X	70586114	70752224	+	29	0.79769	0.910125	1	1
PCYT1B	ENSG00000102230	X	24576204	24690794	-	90	0.79781	0.9102	1	1
FGFR4	ENSG00000160867	5	176513887	176525145	+	122	0.79785	0.9102	1	1
HSPA14	ENSG00000187522	10	14880163	14913740	+	124	0.79795	0.910261	1	1
-	ENSG00000254349	8	75512010	75735548	+	543	0.79805	0.910283	1	1
EDARADD	ENSG00000186197	1	236511562	236648214	+	586	0.79808	0.910283	1	1
LENEP	ENSG00000163352	1	154966062	154966791	+	31	0.79811	0.910283	1	1
C10orf107	ENSG00000183346	10	63422719	63526524	+	406	0.79824	0.910377	1	1
ISL2	ENSG00000159556	15	76629065	76634817	+	96	0.79845	0.910563	1	1
OR52N2	ENSG00000180988	11	5841544	5842578	+	252	0.7987	0.910795	1	1
RFC5	ENSG00000111445	12	118451393	118470935	+	143	0.79878	0.910833	1	1
RNF219	ENSG00000152193	13	79188426	79233314	-	88	0.79891	0.910927	1	1
PRDM2	ENSG00000116731	1	14026693	14151574	+	447	0.79902	0.910945	1	1
BST2	ENSG00000130303	19	17513748	17516457	-	141	0.79905	0.910945	1	1
PAWR	ENSG00000177425	12	79968759	80084877	-	121	0.79907	0.910945	1	1
RUSC2	ENSG00000198853	9	35490124	35561895	+	144	0.79913	0.910945	1	1
CBWD1	ENSG00000172785	9	121041	188979	-	131	0.79916	0.910945	1	1
PGBD4	ENSG00000182405	15	34394274	34396591	+	66	0.79933	0.911085	1	1
-	ENSG00000251606	5	96424779	96519354	+	283	0.79944	0.911087	1	1
B3GNT9	ENSG00000237172	16	67182008	67185117	-	33	0.79948	0.911087	1	1
ZNF692	ENSG00000171163	1	249144205	249153343	-	62	0.79951	0.911087	1	1
CBLC	ENSG00000142273	19	45281126	45303891	+	80	0.79952	0.911087	1	1
ZNF830	ENSG00000198783	17	33288549	33290205	+	40	0.79962	0.911148	1	1
NFAT5	ENSG00000102908	16	69598997	69738569	+	291	0.7997	0.911186	1	1
-	ENSG00000268965	17	76422409	76422834	+	167	0.79975	0.911189	1	1
CCDC116	ENSG00000161180	22	21987005	21991616	+	34	0.79994	0.911232	1	1
COL2A1	ENSG00000139219	12	48366748	48398269	-	246	0.8	0.911232	1	1
ZNF583	ENSG00000198440	19	56909335	56947404	+	145	0.80001	0.911232	1	1
C9orf66	ENSG00000183784	9	213108	215893	-	175	0.80003	0.911232	1	1
MFSD2A	ENSG00000168389	1	40420802	40435638	+	88	0.80012	0.911232	1	1
NUDT6	ENSG00000170917	4	123809852	123844123	-	167	0.80015	0.911232	1	1
-	ENSG00000269783	10	99627889	99631294	+	82	0.80018	0.911232	1	1
RPS6KB1	ENSG00000108443	17	57970447	58027925	+	141	0.80018	0.911232	1	1
GJE1	ENSG00000203733	6	142454227	142456288	+	69	0.80021	0.911232	1	1
-	ENSG00000217702	2	74361599	74362521	+	120	0.80026	0.911234	1	1
GHRL	ENSG00000157017	3	10327359	10334631	-	96	0.80032	0.911234	1	1
KRTAP5-3	ENSG00000196224	11	1628795	1629693	-	230	0.80039	0.911234	1	1
ACSBG2	ENSG00000130377	19	6135258	6193112	+	273	0.8004	0.911234	1	1
C11orf89	ENSG00000184682	11	1910375	1912084	-	90	0.80053	0.911329	1	1
MXD4	ENSG00000123933	4	2249159	2264021	-	135	0.80069	0.911354	1	1
PKNOX2	ENSG00000165495	11	125034583	125303285	+	669	0.8007	0.911354	1	1
LAPTM5	ENSG00000162511	1	31205316	31230667	-	162	0.80073	0.911354	1	1
DDX47	ENSG00000213782	12	12966250	12982915	+	159	0.80074	0.911354	1	1
PPP1R9A	ENSG00000158528	7	94536514	94925727	+	600	0.80087	0.911448	1	1
PRKRIP1	ENSG00000128563	7	102004319	102067123	+	10	0.80102	0.911565	1	1
REXO2	ENSG00000076043	11	114310108	114321001	+	153	0.80115	0.911628	1	1
PRMT1	ENSG00000126457	19	50179043	50192286	+	58	0.80122	0.911628	1	1
OPRM1	ENSG00000112038	6	154331631	154568001	+	694	0.80127	0.911628	1	1
GNE	ENSG00000159921	9	36214438	36277053	-	241	0.80131	0.911628	1	1
MAGEA9B	ENSG00000123584	X	148663309	148669116	-	12	0.80131	0.911628	1	1
TEC	ENSG00000135605	4	48137800	48271881	-	520	0.80146	0.911715	1	1
IRGC	ENSG00000124449	19	44220162	44224173	+	158	0.80148	0.911715	1	1
MTERFD2	ENSG00000122085	2	242011584	242041747	-	210	0.80163	0.911812	1	1
ITFG1	ENSG00000129636	16	47188298	47498060	-	226	0.80166	0.911812	1	1
-	ENSG00000255154	3	58303341	58303847	+	162	0.80179	0.911876	1	1
LHX4	ENSG00000121454	1	180199421	180249380	+	277	0.80181	0.911876	1	1
OR51A2	ENSG00000205496	11	4976002	4976943	-	92	0.8019	0.911878	1	1
C11orf83	ENSG00000204922	11	62437745	62441159	+	39	0.80198	0.911878	1	1
ACKR2	ENSG00000144648	3	42846244	42929466	+	225	0.80199	0.911878	1	1
-	ENSG00000261667	8	144161874	144164418	+	114	0.802	0.911878	1	1
PVRL4	ENSG00000143217	1	161040785	161059389	-	83	0.80209	0.911919	1	1
TMEM239	ENSG00000198326	20	2795614	2800930	+	116	0.80213	0.911919	1	1
ZNF684	ENSG00000117010	1	40997233	41013841	+	166	0.80222	0.911968	1	1
MTRNR2L8	ENSG00000255823	11	10529434	10530723	-	115	0.80235	0.912035	1	1
ADIRF	ENSG00000148671	10	88727949	88743691	+	155	0.80238	0.912035	1	1
-	ENSG00000268012	5	78523714	78523911	-	60	0.80242	0.912035	1	1
PCP4L1	ENSG00000248485	1	161228517	161255240	+	186	0.80259	0.912175	1	1
CASP14	ENSG00000105141	19	15160195	15169104	+	214	0.80267	0.912213	1	1
RAB25	ENSG00000132698	1	156030951	156040295	+	45	0.80273	0.912219	1	1
SYNE4	ENSG00000181392	19	36494209	36499695	-	86	0.80277	0.912219	1	1
DUSP26	ENSG00000133878	8	33448856	33457624	-	91	0.80286	0.912241	1	1
MBTPS1	ENSG00000140943	16	84087368	84150511	-	302	0.80291	0.912241	1	1
ACOT11	ENSG00000162390	1	55007930	55104865	+	415	0.80293	0.912241	1	1
-	ENSG00000268885	5	667759	668839	+	120	0.80306	0.912335	1	1
PRIM2	ENSG00000146143	6	57179603	57513375	+	314	0.80341	0.912644	1	1
DPY19L2	ENSG00000177990	12	63952693	64062719	-	504	0.80349	0.912644	1	1
PLEKHA6	ENSG00000143850	1	204187979	204346793	-	477	0.80349	0.912644	1	1
PHKB	ENSG00000102893	16	47495034	47735434	+	172	0.80352	0.912644	1	1
SLC2A5	ENSG00000142583	1	9095166	9148537	-	261	0.80366	0.91275	1	1
RPLP1	ENSG00000137818	15	69745123	69748255	+	38	0.80381	0.912828	1	1
MSL3	ENSG00000005302	X	11776278	11793870	+	111	0.80385	0.912828	1	1
KRTAP19-6	ENSG00000186925	21	31913854	31914183	-	87	0.80387	0.912828	1	1
FOXD4	ENSG00000170122	9	116237	118417	-	11	0.80405	0.912948	1	1
CDC23	ENSG00000094880	5	137523339	137549032	-	72	0.80407	0.912948	1	1
LRRC3B	ENSG00000179796	3	26664297	26752267	+	238	0.80417	0.912955	1	1
RPE65	ENSG00000116745	1	68894505	68915642	-	145	0.80417	0.912955	1	1
CRISP1	ENSG00000124812	6	49801970	49844809	-	177	0.80425	0.912961	1	1
PNPO	ENSG00000108439	17	46018872	46025654	+	94	0.80427	0.912961	1	1
IL5	ENSG00000113525	5	131877136	131892530	-	33	0.80436	0.913002	1	1
DPT	ENSG00000143196	1	168664697	168698502	-	291	0.8044	0.913002	1	1
ZCCHC14	ENSG00000140948	16	87439852	87525651	-	319	0.80461	0.913114	1	1
PTHLH	ENSG00000087494	12	28111017	28125638	-	152	0.80462	0.913114	1	1
TOR1AIP2	ENSG00000169905	1	179809102	179846938	-	148	0.80464	0.913114	1	1
RRP8	ENSG00000132275	11	6616305	6624850	-	86	0.80474	0.913144	1	1
RGS19	ENSG00000171700	20	62704534	62711323	-	94	0.80476	0.913144	1	1
GALNT16	ENSG00000100626	14	69725994	69821183	+	368	0.80513	0.913491	1	1
NDRG1	ENSG00000104419	8	134249414	134314265	-	342	0.80516	0.913491	1	1
METTL12	ENSG00000214756	11	62432781	62435968	+	39	0.80538	0.913645	1	1
ITGAV	ENSG00000138448	2	187454792	187545628	+	166	0.80539	0.913645	1	1
PRKAA1	ENSG00000132356	5	40759481	40798476	-	133	0.80548	0.91365	1	1
-	ENSG00000268179	1	861264	866445	-	11	0.80554	0.91365	1	1
RPS6KA6	ENSG00000072133	X	83318984	83442933	-	209	0.80556	0.91365	1	1
SHROOM2	ENSG00000146950	X	9754496	9917483	+	184	0.80559	0.91365	1	1
VMO1	ENSG00000182853	17	4688580	4689728	-	81	0.80563	0.91365	1	1
OR2A4	ENSG00000180658	6	132021520	132022635	-	54	0.8058	0.913789	1	1
ZBED2	ENSG00000177494	3	111311747	111314290	-	84	0.80589	0.913796	1	1
SS18L1	ENSG00000184402	20	60718822	60757540	+	227	0.8059	0.913796	1	1
APOBEC3B	ENSG00000179750	22	39378352	39388809	+	56	0.80601	0.913859	1	1
UBXN2A	ENSG00000173960	2	24150155	24227779	+	306	0.80605	0.913859	1	1
NUFIP2	ENSG00000108256	17	27582854	27621136	-	136	0.80618	0.913945	1	1
KRTAP1-5	ENSG00000221852	17	39182278	39183454	-	115	0.80622	0.913945	1	1
ISL1	ENSG00000016082	5	50678921	50690564	+	86	0.80636	0.914051	1	1
OR2F1	ENSG00000213215	7	143657027	143658108	+	141	0.80642	0.914065	1	1
ARID1A	ENSG00000117713	1	27022524	27108595	+	141	0.80652	0.914125	1	1
SSR2	ENSG00000163479	1	155978839	155990750	-	53	0.80661	0.914174	1	1
THY1	ENSG00000154096	11	119288090	119295695	-	97	0.80675	0.914279	1	1
PLK1	ENSG00000166851	16	23688977	23701688	+	129	0.80683	0.914316	1	1
KCNV2	ENSG00000168263	9	2717502	2730037	+	178	0.80694	0.914354	1	1
MS4A14	ENSG00000166928	11	60146003	60185161	+	185	0.80706	0.914354	1	1
KCNQ3	ENSG00000184156	8	133133108	133493200	-	1154	0.80707	0.914354	1	1
HELLS	ENSG00000119969	10	96305547	96373662	+	160	0.80714	0.914354	1	1
MAT2A	ENSG00000168906	2	85766288	85772403	+	131	0.80714	0.914354	1	1
PGBD2	ENSG00000185220	1	249200395	249214145	+	69	0.8072	0.914354	1	1
HOMEZ	ENSG00000215271	14	23741666	23768656	-	98	0.80724	0.914354	1	1
TKTL1	ENSG00000007350	X	153524024	153558700	+	19	0.80724	0.914354	1	1
FRZB	ENSG00000162998	2	183698002	183731890	-	177	0.80731	0.91438	1	1
PIRT	ENSG00000233670	17	10725792	10741762	-	148	0.80743	0.914425	1	1
ZFP92	ENSG00000189420	X	152683780	152687087	+	36	0.80748	0.914425	1	1
RUNX3	ENSG00000020633	1	25226002	25291612	-	241	0.80777	0.914425	1	1
EPHB3	ENSG00000182580	3	184279572	184300197	+	181	0.8078	0.914425	1	1
GALK1	ENSG00000108479	17	73747675	73761792	-	98	0.80781	0.914425	1	1
SKA1	ENSG00000154839	18	47901365	47920543	+	134	0.80787	0.914425	1	1
SPG20OS	ENSG00000120664	13	36920568	36943738	+	146	0.80787	0.914425	1	1
PTCHD1	ENSG00000165186	X	23352133	23422489	+	131	0.80789	0.914425	1	1
GLTSCR1	ENSG00000063169	19	48111453	48206533	+	329	0.80798	0.914425	1	1
SUPT4H1	ENSG00000213246	17	56422539	56430454	-	78	0.808	0.914425	1	1
RAD50	ENSG00000113522	5	131891711	131980313	+	100	0.80802	0.914425	1	1
CDC7	ENSG00000097046	1	91966408	91991321	+	138	0.80804	0.914425	1	1
CYP4F31P	ENSG00000178206	2	132044330	132050127	+	9	0.80815	0.914425	1	1
-	ENSG00000273049	12	54379629	54428672	+	110	0.80817	0.914425	1	1
BLOC1S6	ENSG00000104164	15	45879321	45908197	+	84	0.80818	0.914425	1	1
GTF3C5	ENSG00000148308	9	135906076	135933890	+	149	0.80819	0.914425	1	1
-	ENSG00000233889	X	56100757	56102014	+	42	0.80823	0.914425	1	1
GABRE	ENSG00000102287	X	151121596	151143152	-	51	0.80826	0.914425	1	1
PGBD5	ENSG00000177614	1	230457392	230561475	-	407	0.80828	0.914425	1	1
DENND2D	ENSG00000162777	1	111729796	111747157	-	146	0.80832	0.914425	1	1
SGMS2	ENSG00000164023	4	108745719	108836203	+	230	0.80834	0.914425	1	1
OR13C4	ENSG00000148136	9	107288534	107289490	-	115	0.80846	0.914454	1	1
RTCB	ENSG00000100220	22	32783569	32808242	-	227	0.80846	0.914454	1	1
KHNYN	ENSG00000100441	14	24898492	24910540	+	209	0.80852	0.914469	1	1
SNX24	ENSG00000064652	5	122179134	122365049	+	615	0.80869	0.914608	1	1
CSPG4	ENSG00000173546	15	75966663	76005189	-	116	0.80893	0.914784	1	1
CLDN20	ENSG00000171217	6	155585147	155597682	+	228	0.80894	0.914784	1	1
CTBS	ENSG00000117151	1	85015289	85040163	-	152	0.80903	0.914832	1	1
TIFA	ENSG00000145365	4	113195698	113207059	-	83	0.80909	0.914847	1	1
-	ENSG00000267706	19	55863669	55870884	-	114	0.80916	0.914873	1	1
FOLR3	ENSG00000110203	11	71825915	71850936	+	165	0.80934	0.915023	1	1
MMP15	ENSG00000102996	16	58059470	58080805	+	77	0.80949	0.915097	1	1
ABHD17B	ENSG00000107362	9	74477368	74525847	-	58	0.8095	0.915097	1	1
RPL14	ENSG00000188846	3	40498783	40503861	+	77	0.80963	0.91516	1	1
CELA2A	ENSG00000142615	1	15783223	15798586	+	129	0.80965	0.91516	1	1
IGFBP2	ENSG00000115457	2	217497551	217529159	+	126	0.80988	0.91532	1	1
SLC22A31	ENSG00000259803	16	89262406	89268072	-	148	0.80993	0.91532	1	1
URGCP-MRPS24	ENSG00000270617	7	43906157	43946188	-	181	0.80996	0.91532	1	1
TNP2	ENSG00000178279	16	11361605	11363390	-	158	0.80998	0.91532	1	1
ANKRD36	ENSG00000135976	2	97779233	97930258	+	45	0.81015	0.915459	1	1
SMIM7	ENSG00000214046	19	16741562	16771253	-	146	0.8102	0.915462	1	1
AMN1	ENSG00000151743	12	31824071	31882108	-	173	0.81035	0.915578	1	1
MAP1LC3B	ENSG00000140941	16	87417601	87438385	+	138	0.81041	0.915592	1	1
FTCD	ENSG00000160282	21	47556176	47575481	-	288	0.81051	0.915652	1	1
CASQ1	ENSG00000143318	1	160160285	160171676	+	140	0.81087	0.915931	1	1
SLC35F4	ENSG00000151812	14	58030640	58448912	-	1427	0.8109	0.915931	1	1
IAH1	ENSG00000134330	2	9613787	9636672	+	112	0.81095	0.915931	1	1
CCDC104	ENSG00000163001	2	55746740	55773015	+	161	0.81104	0.915931	1	1
LMLN	ENSG00000185621	3	197687071	197770591	+	274	0.81104	0.915931	1	1
PXDN	ENSG00000130508	2	1635659	1748624	-	417	0.81104	0.915931	1	1
ASB4	ENSG00000005981	7	95107756	95169544	+	224	0.81125	0.916032	1	1
ILK	ENSG00000166333	11	6624961	6632102	+	88	0.81133	0.916032	1	1
ZNF253	ENSG00000256771	19	19976695	20005483	+	135	0.81135	0.916032	1	1
CCDC146	ENSG00000135205	7	76751751	76958850	+	537	0.81136	0.916032	1	1
YES1	ENSG00000176105	18	721588	812547	-	394	0.81142	0.916032	1	1
NOX3	ENSG00000074771	6	155716504	155777037	-	216	0.81145	0.916032	1	1
NUDT16	ENSG00000198585	3	131100515	131107674	+	126	0.81146	0.916032	1	1
CNKSR3	ENSG00000153721	6	154708638	154831793	-	483	0.81154	0.916069	1	1
PLEKHA4	ENSG00000105559	19	49340354	49371889	-	220	0.8117	0.916112	1	1
-	ENSG00000115128	2	24290454	24299313	-	149	0.81172	0.916112	1	1
SPATA24	ENSG00000170469	5	138732252	138739777	-	30	0.81172	0.916112	1	1
GEMIN2	ENSG00000092208	14	39583427	39606177	+	144	0.81187	0.916228	1	1
AP3D1	ENSG00000065000	19	2100988	2164464	-	263	0.81214	0.91648	1	1
ZWINT	ENSG00000122952	10	58116989	58121036	-	35	0.8122	0.916494	1	1
SLC34A3	ENSG00000198569	9	140125209	140131006	+	75	0.81233	0.916546	1	1
RPP14	ENSG00000163684	3	58291974	58310422	+	220	0.81234	0.916546	1	1
HMBOX1	ENSG00000147421	8	28747911	28922281	+	210	0.81241	0.916555	1	1
BCOR	ENSG00000183337	X	39909068	40036582	-	94	0.81246	0.916555	1	1
PLS3	ENSG00000102024	X	114795501	114885181	+	87	0.81249	0.916555	1	1
PCNT	ENSG00000160299	21	47744036	47865682	+	431	0.81259	0.916584	1	1
PRSS58	ENSG00000258223	7	141951963	141957878	-	184	0.81261	0.916584	1	1
CSNK1D	ENSG00000141551	17	80196899	80231607	-	91	0.81269	0.916585	1	1
STH	ENSG00000256762	17	44076616	44077060	+	46	0.81276	0.916585	1	1
MAFK	ENSG00000198517	7	1570350	1582679	+	171	0.81277	0.916585	1	1
PRICKLE1	ENSG00000139174	12	42852140	42984157	-	492	0.8128	0.916585	1	1
GSTA4	ENSG00000170899	6	52842751	52860176	-	141	0.81289	0.916602	1	1
TACC1	ENSG00000147526	8	38585704	38710546	+	308	0.81291	0.916602	1	1
OLFM1	ENSG00000130558	9	137967268	138013025	+	361	0.81299	0.916639	1	1
FILIP1	ENSG00000118407	6	76001575	76203454	-	291	0.81305	0.916654	1	1
RBM3	ENSG00000102317	X	48432837	48437454	+	19	0.81324	0.9167	1	1
S100A10	ENSG00000197747	1	151955391	151966866	-	123	0.81325	0.9167	1	1
MAST4	ENSG00000069020	5	65892176	66465423	+	1339	0.81328	0.9167	1	1
TPSD1	ENSG00000095917	16	1306060	1308532	+	87	0.81328	0.9167	1	1
RAB21	ENSG00000080371	12	72148654	72184699	+	146	0.81342	0.916804	1	1
PTGER4	ENSG00000171522	5	40679600	40693837	+	139	0.81351	0.916853	1	1
EIF1B	ENSG00000114784	3	40351175	40353915	+	82	0.81364	0.916946	1	1
CLPB	ENSG00000162129	11	72003469	72145692	-	248	0.81369	0.916949	1	1
TMEM45B	ENSG00000151715	11	129685714	129729898	+	225	0.81393	0.917135	1	1
ST6GALNAC3	ENSG00000184005	1	76540404	77100286	+	1515	0.81395	0.917135	1	1
CHIA	ENSG00000134216	1	111833484	111863188	+	365	0.81404	0.917184	1	1
APLP1	ENSG00000105290	19	36358801	36370693	+	83	0.81411	0.917209	1	1
TRPM3	ENSG00000083067	9	73143979	74061820	-	2301	0.8143	0.917233	1	1
BBS10	ENSG00000179941	12	76738254	76742222	-	47	0.81441	0.917233	1	1
NDUFA9	ENSG00000139180	12	4758261	4798454	+	245	0.8145	0.917233	1	1
OR2S2	ENSG00000122718	9	35957105	35958151	-	154	0.8145	0.917233	1	1
-	ENSG00000268744	19	12490003	12512088	-	216	0.81452	0.917233	1	1
BPIFB1	ENSG00000125999	20	31861286	31897684	+	155	0.81459	0.917233	1	1
HSD17B11	ENSG00000198189	4	88257762	88312538	-	210	0.81459	0.917233	1	1
PLIN4	ENSG00000167676	19	4502204	4517716	-	115	0.81468	0.917233	1	1
LONP2	ENSG00000102910	16	48278207	48397033	+	257	0.81469	0.917233	1	1
PAX8	ENSG00000125618	2	113973574	114036527	-	313	0.81474	0.917233	1	1
MDM2	ENSG00000135679	12	69201956	69239214	+	132	0.81477	0.917233	1	1
C6orf57	ENSG00000154079	6	71276620	71299272	+	141	0.81479	0.917233	1	1
C9orf169	ENSG00000197191	9	140119087	140120763	+	71	0.81479	0.917233	1	1
ANO9	ENSG00000185101	11	417933	442011	-	124	0.8148	0.917233	1	1
EN2	ENSG00000164778	7	155250824	155257526	+	193	0.81484	0.917233	1	1
PSMA3	ENSG00000100567	14	58711549	58738730	+	78	0.81499	0.917348	1	1
ASCL2	ENSG00000183734	11	2289725	2292182	-	183	0.81504	0.917351	1	1
LRRIQ3	ENSG00000162620	1	74491699	74663871	-	328	0.81525	0.917496	1	1
OR1K1	ENSG00000165204	9	125562370	125563395	+	100	0.81531	0.917496	1	1
TAF10	ENSG00000166337	11	6627526	6633898	-	91	0.81531	0.917496	1	1
TXLNG	ENSG00000086712	X	16804550	16862642	+	36	0.81542	0.917566	1	1
LHFPL2	ENSG00000145685	5	77781038	78065844	-	594	0.81556	0.917598	1	1
P2RY6	ENSG00000171631	11	72975550	73009662	+	128	0.81557	0.917598	1	1
AMBN	ENSG00000178522	4	71457973	71473005	+	186	0.81559	0.917598	1	1
BCKDHB	ENSG00000083123	6	80816364	81055987	+	700	0.81581	0.91774	1	1
LAMA5	ENSG00000130702	20	60883011	60942368	-	376	0.81582	0.91774	1	1
COX6B2	ENSG00000160471	19	55860674	55866182	-	103	0.81587	0.91774	1	1
MLC1	ENSG00000100427	22	50497820	50524331	-	293	0.81592	0.91774	1	1
ZMYM6	ENSG00000163867	1	35449523	35497569	-	91	0.81596	0.91774	1	1
DSC2	ENSG00000134755	18	28645940	28682378	-	135	0.816	0.91774	1	1
BANF1	ENSG00000175334	11	65769550	65771620	+	105	0.81622	0.917934	1	1
AKAP8	ENSG00000105127	19	15464196	15490609	-	75	0.81638	0.918061	1	1
NT5M	ENSG00000205309	17	17206649	17250977	+	230	0.81659	0.918195	1	1
CLU	ENSG00000120885	8	27454434	27472548	-	158	0.81662	0.918195	1	1
AARD	ENSG00000205002	8	117950438	117956726	+	133	0.81671	0.918195	1	1
BCKDHA	ENSG00000248098	19	41884215	41930910	+	150	0.81678	0.918195	1	1
DCTN4	ENSG00000132912	5	150088002	150138671	-	159	0.81678	0.918195	1	1
C1QTNF1	ENSG00000173918	17	77018896	77045870	+	167	0.81679	0.918195	1	1
MCF2L2	ENSG00000053524	3	182895831	183146566	-	644	0.81685	0.918195	1	1
AGPAT5	ENSG00000155189	8	6565878	6617184	+	269	0.81689	0.918195	1	1
ADPRH	ENSG00000144843	3	119298115	119308792	+	173	0.81696	0.918195	1	1
SCGB3A1	ENSG00000161055	5	180017103	180018540	-	120	0.81699	0.918195	1	1
PGAP2	ENSG00000148985	11	3818954	3847601	+	188	0.81702	0.918195	1	1
SLC26A4	ENSG00000091137	7	107301080	107358254	+	131	0.81707	0.918198	1	1
C11orf74	ENSG00000166352	11	36616051	36694823	+	244	0.81717	0.918238	1	1
KIF20A	ENSG00000112984	5	137514408	137523404	+	45	0.8172	0.918238	1	1
C22orf34	ENSG00000188511	22	49808176	50051190	-	880	0.81727	0.918263	1	1
RHBDF2	ENSG00000129667	17	74466973	74497872	-	180	0.8174	0.918317	1	1
TOR1AIP1	ENSG00000143337	1	179851177	179894135	+	166	0.81745	0.918317	1	1
-	ENSG00000270033	17	60349848	60360276	-	78	0.81746	0.918317	1	1
KRTAP5-11	ENSG00000204571	11	71292901	71314399	-	198	0.81769	0.918492	1	1
SH3GL3	ENSG00000140600	15	84115980	84287495	+	415	0.81771	0.918492	1	1
BBS4	ENSG00000140463	15	72978527	73030817	+	101	0.81781	0.918523	1	1
ARL4D	ENSG00000175906	17	41476327	41478505	+	89	0.81784	0.918523	1	1
COPS7B	ENSG00000144524	2	232646381	232673963	+	122	0.81788	0.918523	1	1
LONRF3	ENSG00000175556	X	118108581	118152318	+	65	0.81795	0.918549	1	1
C8orf46	ENSG00000169085	8	67372238	67430759	+	193	0.81813	0.91861	1	1
RPL3L	ENSG00000140986	16	1993975	2007607	-	218	0.81824	0.91861	1	1
C9orf91	ENSG00000157693	9	117373486	117408702	+	266	0.81833	0.91861	1	1
WHSC1	ENSG00000109685	4	1873151	1983934	+	77	0.81837	0.91861	1	1
ZNF778	ENSG00000170100	16	89284118	89295363	+	165	0.81843	0.91861	1	1
ANKRD46	ENSG00000186106	8	101521980	101572012	-	178	0.81845	0.91861	1	1
TTC33	ENSG00000113638	5	40714577	40756077	-	144	0.81849	0.91861	1	1
FTHL17	ENSG00000132446	X	31089360	31090170	-	33	0.81851	0.91861	1	1
ADI1	ENSG00000182551	2	3501132	3523507	-	116	0.81853	0.91861	1	1
HGFAC	ENSG00000109758	4	3443614	3451211	+	92	0.81856	0.91861	1	1
BHMT	ENSG00000145692	5	78407602	78428108	+	115	0.81858	0.91861	1	1
EXOSC1	ENSG00000171311	10	99195899	99205774	-	76	0.81859	0.91861	1	1
NCR2	ENSG00000096264	6	41303393	41318625	+	210	0.81862	0.91861	1	1
SLC34A1	ENSG00000131183	5	176806236	176825849	+	71	0.81869	0.918635	1	1
NOL3	ENSG00000140939	16	67204057	67209643	+	35	0.81902	0.918933	1	1
PIWIL3	ENSG00000184571	22	25115001	25170687	-	273	0.81905	0.918933	1	1
NOTO	ENSG00000214513	2	73429386	73439641	+	148	0.81916	0.918962	1	1
VPS8	ENSG00000156931	3	184529931	184770402	+	479	0.81924	0.918962	1	1
SLC35D3	ENSG00000182747	6	137243402	137246777	+	87	0.81925	0.918962	1	1
TRAF6	ENSG00000175104	11	36508577	36531822	-	90	0.81932	0.918962	1	1
SH2D7	ENSG00000183476	15	78370150	78397251	+	172	0.81934	0.918962	1	1
DAB2IP	ENSG00000136848	9	124329336	124547809	+	424	0.81936	0.918962	1	1
BRD8	ENSG00000112983	5	137475455	137514675	-	71	0.81946	0.91899	1	1
CNIH3	ENSG00000143786	1	224622362	224928251	+	640	0.81948	0.91899	1	1
TREML2	ENSG00000112195	6	41158015	41168932	-	232	0.81959	0.919052	1	1
RASA3	ENSG00000185989	13	114747194	114898086	-	579	0.81963	0.919052	1	1
PDCD6IP	ENSG00000170248	3	33839844	33911194	+	269	0.81976	0.919061	1	1
-	ENSG00000267022	19	44529506	44591471	+	192	0.81978	0.919061	1	1
ELANE	ENSG00000197561	19	851014	856242	+	134	0.81978	0.919061	1	1
FRMPD3	ENSG00000147234	X	106765680	106848481	+	23	0.81983	0.919064	1	1
RELL2	ENSG00000164620	5	141016517	141020644	+	99	0.81988	0.919067	1	1
DIABLO	ENSG00000184047	12	122692210	122712081	-	68	0.81999	0.919137	1	1
ZNF829	ENSG00000185869	19	37379026	37407193	-	152	0.82008	0.919143	1	1
HEATR3	ENSG00000155393	16	50099852	50140298	+	203	0.82009	0.919143	1	1
KLHDC9	ENSG00000162755	1	161068151	161070136	+	66	0.82019	0.919149	1	1
TECTB	ENSG00000119913	10	114043493	114064793	+	177	0.82019	0.919149	1	1
PDCD1	ENSG00000188389	2	242792033	242801060	-	157	0.82043	0.919365	1	1
SCARA5	ENSG00000168079	8	27727399	27850244	-	538	0.82049	0.919379	1	1
KRTAP19-7	ENSG00000244362	21	31933194	31933633	-	86	0.82075	0.919548	1	1
ZNF414	ENSG00000133250	19	8575462	8579048	-	107	0.82078	0.919548	1	1
LOXL2	ENSG00000134013	8	23154702	23282841	-	684	0.8208	0.919548	1	1
NOTCH1	ENSG00000148400	9	139388896	139440314	-	206	0.82083	0.919548	1	1
ID3	ENSG00000117318	1	23884409	23886285	-	77	0.82094	0.919618	1	1
EP400	ENSG00000183495	12	132434508	132565005	+	218	0.82103	0.919629	1	1
WNT9B	ENSG00000158955	17	44910567	44964096	+	147	0.82107	0.919629	1	1
STEAP2	ENSG00000157214	7	89796904	89867451	+	273	0.82113	0.919629	1	1
ZNF74	ENSG00000185252	22	20748405	20762745	+	136	0.82114	0.919629	1	1
CD82	ENSG00000085117	11	44585977	44641913	+	311	0.8215	0.919979	1	1
ATAD2B	ENSG00000119778	2	23971534	24149984	-	511	0.82163	0.920072	1	1
TMEM150B	ENSG00000180061	19	55824169	55845416	-	143	0.82173	0.920131	1	1
AKAP12	ENSG00000131016	6	151561134	151679692	+	462	0.82185	0.920193	1	1
ZBTB42	ENSG00000179627	14	105266933	105271049	+	85	0.82188	0.920193	1	1
RNASEH1	ENSG00000171865	2	3592383	3606206	-	171	0.82193	0.920195	1	1
PPP1R3E	ENSG00000235194	14	23764852	23772057	-	64	0.82201	0.920232	1	1
HLX	ENSG00000136630	1	221051699	221058401	+	113	0.82224	0.920389	1	1
INO80B	ENSG00000115274	2	74682150	74688011	+	27	0.82229	0.920389	1	1
DIS3	ENSG00000083520	13	73329540	73356234	-	109	0.82233	0.920389	1	1
PTDSS2	ENSG00000174915	11	448268	491393	+	193	0.82234	0.920389	1	1
CYP2A7	ENSG00000198077	19	41381344	41388657	-	132	0.82249	0.920495	1	1
PTPN21	ENSG00000070778	14	88932122	89021077	-	186	0.82253	0.920495	1	1
TYR	ENSG00000077498	11	88910620	89028927	+	338	0.82262	0.920543	1	1
-	ENSG00000261833	16	76587314	76669520	+	314	0.82276	0.920647	1	1
MAFA	ENSG00000182759	8	144501352	144512576	-	179	0.8229	0.92075	1	1
OR2T1	ENSG00000175143	1	248569296	248570405	+	178	0.82311	0.920879	1	1
ZFP1	ENSG00000184517	16	75182390	75206134	+	216	0.82311	0.920879	1	1
SMOC2	ENSG00000112562	6	168841831	169073984	+	781	0.82324	0.920971	1	1
AP2B1	ENSG00000006125	17	33905065	34053436	+	431	0.82347	0.921134	1	1
CPZ	ENSG00000109625	4	8594387	8621488	+	265	0.82348	0.921134	1	1
UBE2L3	ENSG00000185651	22	21903736	21978323	+	30	0.82368	0.921159	1	1
B3GAT3	ENSG00000149541	11	62382768	62389647	-	34	0.8237	0.921159	1	1
HSFX1	ENSG00000171116	X	148855726	148858525	+	13	0.82379	0.921159	1	1
MAGEA9	ENSG00000166008	X	148863584	148869397	+	13	0.82379	0.921159	1	1
CMTM8	ENSG00000170293	3	32280171	32411817	+	551	0.82382	0.921159	1	1
OR7C2	ENSG00000127529	19	15052301	15053260	+	186	0.82384	0.921159	1	1
C8orf33	ENSG00000182307	8	146277764	146281416	+	71	0.82391	0.921159	1	1
ATMIN	ENSG00000166454	16	81069452	81080963	+	143	0.82392	0.921159	1	1
GDAP1	ENSG00000104381	8	75233365	75401107	+	391	0.82393	0.921159	1	1
AMPH	ENSG00000078053	7	38423305	38671167	-	975	0.82414	0.921324	1	1
CALB2	ENSG00000172137	16	71392616	71424341	+	201	0.82422	0.921324	1	1
FAM194A	ENSG00000163645	3	150377672	150421758	-	178	0.82422	0.921324	1	1
PRM2	ENSG00000122304	16	11369496	11370337	-	164	0.82429	0.921349	1	1
MYO1F	ENSG00000142347	19	8585674	8642461	-	124	0.82444	0.921464	1	1
TRMT10A	ENSG00000145331	4	100467866	100485189	-	204	0.82454	0.921522	1	1
-	ENSG00000259752	15	47425693	47426320	-	99	0.82459	0.921525	1	1
MYO6	ENSG00000196586	6	76458909	76629254	+	344	0.82479	0.921665	1	1
-	ENSG00000271741	1	35447134	35497342	-	93	0.82481	0.921665	1	1
CYP2F1	ENSG00000197446	19	41620337	41634271	+	193	0.82495	0.921698	1	1
-	ENSG00000273266	12	54447661	54449814	+	44	0.82499	0.921698	1	1
FHL1	ENSG00000022267	X	135229559	135293518	+	32	0.82501	0.921698	1	1
NAT16	ENSG00000167011	7	100813774	100823557	-	107	0.82503	0.921698	1	1
KRT6B	ENSG00000185479	12	52840435	52845910	-	226	0.82514	0.921768	1	1
FTMT	ENSG00000181867	5	121187650	121188519	+	115	0.82522	0.921804	1	1
CD1B	ENSG00000158485	1	158297741	158301321	-	75	0.82532	0.921863	1	1
UNC45B	ENSG00000141161	17	33474836	33516364	+	146	0.82546	0.921936	1	1
ALDH4A1	ENSG00000159423	1	19197926	19229275	-	266	0.82548	0.921936	1	1
-	ENSG00000250644	11	1768897	1780281	-	108	0.82562	0.922039	1	1
MCPH1	ENSG00000147316	8	6264113	6501144	+	1175	0.82571	0.922086	1	1
NMBR	ENSG00000135577	6	142379467	142409936	-	127	0.82582	0.922086	1	1
SMC1A	ENSG00000072501	X	53401070	53449677	-	15	0.82585	0.922086	1	1
DNAH8	ENSG00000124721	6	38683117	38998301	+	1077	0.8259	0.922086	1	1
NDUFA4	ENSG00000189043	7	10971578	10979883	-	128	0.8259	0.922086	1	1
C2CD4B	ENSG00000205502	15	62455734	62457482	-	80	0.82608	0.922234	1	1
PRKCZ	ENSG00000067606	1	1981909	2116834	+	378	0.82617	0.922282	1	1
TMEM233	ENSG00000224982	12	120031264	120079363	+	193	0.82624	0.922307	1	1
ZNF365	ENSG00000138311	10	64133951	64431771	+	821	0.82634	0.922354	1	1
PCDHGA5	ENSG00000253485	5	140743898	140892546	+	344	0.82644	0.922354	1	1
SOD2	ENSG00000112096	6	160090089	160183561	-	339	0.82649	0.922354	1	1
CRAT	ENSG00000095321	9	131857089	131873468	-	89	0.82656	0.922354	1	1
BMP5	ENSG00000112175	6	55618443	55740362	-	378	0.82657	0.922354	1	1
CELA2B	ENSG00000215704	1	15792404	15817895	+	152	0.82661	0.922354	1	1
NDUFS2	ENSG00000158864	1	161166894	161184185	+	80	0.82662	0.922354	1	1
C18orf54	ENSG00000166845	18	51884287	51911588	+	203	0.82671	0.922354	1	1
INTS5	ENSG00000185085	11	62414320	62420774	-	42	0.82671	0.922354	1	1
EPS15L1	ENSG00000127527	19	16466050	16582896	-	247	0.8269	0.922376	1	1
OR13C3	ENSG00000204246	9	107298030	107299137	-	97	0.82691	0.922376	1	1
UNC80	ENSG00000144406	2	210636717	210864024	+	359	0.82694	0.922376	1	1
LYPD6	ENSG00000187123	2	150186499	150330662	+	308	0.82701	0.922376	1	1
B9D2	ENSG00000123810	19	41860326	41870078	-	89	0.82705	0.922376	1	1
NOL9	ENSG00000162408	1	6581407	6614595	-	149	0.82706	0.922376	1	1
HSD17B7	ENSG00000132196	1	162760492	162782607	+	87	0.8271	0.922376	1	1
DDX58	ENSG00000107201	9	32455300	32526322	-	206	0.82711	0.922376	1	1
STAP1	ENSG00000035720	4	68424446	68473055	+	272	0.82716	0.922378	1	1
HOXB1	ENSG00000120094	17	46605888	46608359	-	81	0.82733	0.922413	1	1
KRT4	ENSG00000170477	12	53200333	53208335	-	131	0.82734	0.922413	1	1
GADD45G	ENSG00000130222	9	92219928	92221470	+	139	0.8274	0.922413	1	1
TMEM62	ENSG00000137842	15	43415477	43477344	+	72	0.82742	0.922413	1	1
NIPSNAP3A	ENSG00000136783	9	107509969	107522403	+	120	0.82745	0.922413	1	1
ZNF703	ENSG00000183779	8	37553269	37557537	+	24	0.82752	0.922413	1	1
RBM34	ENSG00000188739	1	235294498	235324772	-	112	0.82761	0.922413	1	1
USP20	ENSG00000136878	9	132596977	132644107	+	324	0.82775	0.922413	1	1
PRM3	ENSG00000178257	16	11367144	11367452	-	155	0.82777	0.922413	1	1
RASD1	ENSG00000108551	17	17397751	17399709	-	91	0.82782	0.922413	1	1
CFP	ENSG00000126759	X	47483612	47489704	-	29	0.82787	0.922413	1	1
FMR1NB	ENSG00000176988	X	147062849	147108187	+	136	0.8279	0.922413	1	1
KIF12	ENSG00000136883	9	116848406	116861507	-	184	0.8279	0.922413	1	1
PLEK2	ENSG00000100558	14	67853700	67878917	-	174	0.82794	0.922413	1	1
VAMP8	ENSG00000118640	2	85788685	85809154	+	164	0.82797	0.922413	1	1
FAM205A	ENSG00000205108	9	34723052	34729464	-	87	0.82806	0.922413	1	1
COPS3	ENSG00000141030	17	17150141	17184607	-	170	0.82811	0.922413	1	1
ZNF85	ENSG00000105750	19	21106028	21133503	+	310	0.82813	0.922413	1	1
BCL2L2-PABPN1	ENSG00000258643	14	23776044	23794578	+	76	0.82815	0.922413	1	1
ZNF107	ENSG00000196247	7	64126511	64171404	+	204	0.82818	0.922413	1	1
AMBP	ENSG00000106927	9	116822407	116840752	-	174	0.82828	0.922413	1	1
GGCX	ENSG00000115486	2	85771846	85788670	-	145	0.82832	0.922413	1	1
TRIT1	ENSG00000043514	1	40306723	40349183	-	173	0.82832	0.922413	1	1
-	ENSG00000187811	11	71292956	71318487	-	202	0.82839	0.922413	1	1
PHB	ENSG00000167085	17	47481414	47492246	-	110	0.82845	0.922413	1	1
FRAT2	ENSG00000181274	10	99092255	99094458	-	118	0.82846	0.922413	1	1
ABCC1	ENSG00000103222	16	16043434	16236931	+	627	0.82851	0.922413	1	1
RRAGB	ENSG00000083750	X	55744172	55785207	+	43	0.82857	0.922413	1	1
SEC13	ENSG00000157020	3	10334815	10362862	-	150	0.82861	0.922413	1	1
ZNF679	ENSG00000197123	7	63688852	63727309	+	282	0.82869	0.922413	1	1
JAKMIP3	ENSG00000188385	10	133918175	133998313	+	512	0.82873	0.922413	1	1
MB	ENSG00000198125	22	36002811	36033998	-	198	0.82873	0.922413	1	1
NQO2	ENSG00000124588	6	2988221	3019996	+	345	0.82876	0.922413	1	1
-	ENSG00000269279	1	116915890	116926718	-	69	0.82883	0.922438	1	1
-	ENSG00000267772	17	58641908	58663984	+	27	0.82906	0.922641	1	1
REL	ENSG00000162924	2	61108656	61158745	+	115	0.82914	0.922677	1	1
NSUN6	ENSG00000241058	10	18834490	18940551	-	400	0.82924	0.922727	1	1
HIST3H3	ENSG00000168148	1	228612546	228613026	-	57	0.82928	0.922727	1	1
RNF169	ENSG00000166439	11	74459913	74553458	+	224	0.82933	0.92273	1	1
UMODL1	ENSG00000177398	21	43483068	43563563	+	556	0.82944	0.9228	1	1
DYNAP	ENSG00000178690	18	52254988	52266724	+	107	0.82951	0.922825	1	1
FAM71E2	ENSG00000180043	19	55866276	55874628	-	122	0.82964	0.922911	1	1
KRT3	ENSG00000186442	12	53183469	53189901	-	147	0.82972	0.922911	1	1
MRPL42	ENSG00000198015	12	93861264	93897545	+	163	0.82973	0.922911	1	1
OR2F2	ENSG00000221910	7	143632259	143633372	+	104	0.82983	0.922938	1	1
CA12	ENSG00000074410	15	63613577	63674360	-	198	0.82988	0.922938	1	1
CACNG5	ENSG00000075429	17	64831235	64881603	+	286	0.82995	0.922938	1	1
SDR39U1	ENSG00000100445	14	24908972	24912111	-	318	0.82998	0.922938	1	1
LYPD5	ENSG00000159871	19	44300081	44331358	-	247	0.83003	0.922938	1	1
STAG2	ENSG00000101972	X	123094062	123556514	+	448	0.83004	0.922938	1	1
BOLA3	ENSG00000163170	2	74362525	74375121	-	106	0.83009	0.922941	1	1
RPTN	ENSG00000215853	1	152126071	152131704	-	50	0.83023	0.923027	1	1
HEPHL1	ENSG00000181333	11	93754527	93846917	+	252	0.83027	0.923027	1	1
MYO7A	ENSG00000137474	11	76839310	76926284	+	105	0.83031	0.923027	1	1
FTH1	ENSG00000167996	11	61727190	61735132	-	137	0.8306	0.923296	1	1
HIST3H2A	ENSG00000181218	1	228645065	228645560	-	48	0.83077	0.923432	1	1
LGI2	ENSG00000153012	4	25000469	25032501	-	279	0.8309	0.923524	1	1
IRF1	ENSG00000125347	5	131817301	131826490	-	103	0.83097	0.923549	1	1
SELP	ENSG00000174175	1	169558087	169599431	-	228	0.83122	0.923711	1	1
LIPJ	ENSG00000204022	10	90346510	90366733	+	55	0.83134	0.923711	1	1
KCTD6	ENSG00000168301	3	58477841	58488087	+	74	0.83136	0.923711	1	1
NKX2-3	ENSG00000119919	10	101292690	101296278	+	139	0.83137	0.923711	1	1
CHI3L2	ENSG00000064886	1	111743393	111786062	+	227	0.83142	0.923711	1	1
HSFX2	ENSG00000171129	X	148674172	148676974	-	14	0.83151	0.923711	1	1
ENTPD8	ENSG00000188833	9	140328816	140336268	-	58	0.83153	0.923711	1	1
PET100	ENSG00000229833	19	7694623	7696842	+	94	0.83154	0.923711	1	1
-	ENSG00000258744	14	24970800	24977894	+	249	0.83159	0.923711	1	1
LMOD2	ENSG00000170807	7	123295861	123304344	+	64	0.8316	0.923711	1	1
RIC3	ENSG00000166405	11	8127597	8190602	-	344	0.83164	0.923711	1	1
ADH7	ENSG00000196344	4	100333418	100356894	-	158	0.83177	0.92378	1	1
-	ENSG00000256861	12	122692326	122750970	-	119	0.83184	0.92378	1	1
HVCN1	ENSG00000122986	12	111065646	111142755	-	133	0.83187	0.92378	1	1
ZNF283	ENSG00000167637	19	44331444	44353307	+	222	0.83192	0.92378	1	1
-	ENSG00000205850	13	24895264	24895566	-	103	0.83194	0.92378	1	1
COQ7	ENSG00000167186	16	19078921	19091417	+	115	0.8321	0.923905	1	1
SPTA1	ENSG00000163554	1	158580496	158656488	-	226	0.8323	0.924074	1	1
FSTL1	ENSG00000163430	3	120111140	120170100	-	263	0.83257	0.924268	1	1
IFIT1B	ENSG00000204010	10	91137813	91144962	+	71	0.83257	0.924268	1	1
C8orf31	ENSG00000177335	8	144120626	144141359	+	159	0.83262	0.924271	1	1
C11orf70	ENSG00000137691	11	101918174	101955291	+	132	0.8328	0.924418	1	1
C22orf43	ENSG00000189269	22	23950639	23974508	-	201	0.83303	0.924578	1	1
RBBP8NL	ENSG00000130701	20	60985293	61002589	-	214	0.83304	0.924578	1	1
GGT6	ENSG00000167741	17	4460222	4464113	-	130	0.8331	0.924592	1	1
CGB2	ENSG00000104818	19	49535169	49536495	+	101	0.83337	0.924839	1	1
GOLGA5	ENSG00000066455	14	93260576	93306308	+	244	0.83342	0.924841	1	1
MORF4L1	ENSG00000185787	15	79102829	79190475	+	347	0.83349	0.92486	1	1
DDX3X	ENSG00000215301	X	41192651	41223725	+	77	0.83356	0.92486	1	1
ZNF474	ENSG00000164185	5	121465208	121515312	+	94	0.83358	0.92486	1	1
ST7	ENSG00000004866	7	116593292	116870157	+	355	0.83366	0.924896	1	1
SLC12A7	ENSG00000113504	5	1050499	1112150	-	272	0.83374	0.924923	1	1
LRCH3	ENSG00000186001	3	197518097	197615307	+	193	0.83381	0.924923	1	1
-	ENSG00000213132	3	187896331	187898598	+	120	0.83388	0.924923	1	1
C19orf68	ENSG00000185453	19	48673949	48700877	+	193	0.83388	0.924923	1	1
GAS2	ENSG00000148935	11	22647188	22834601	+	433	0.83397	0.924923	1	1
GNG13	ENSG00000127588	16	848041	850733	-	183	0.83397	0.924923	1	1
KRT26	ENSG00000186393	17	38922490	38928414	-	111	0.83402	0.924925	1	1
-	ENSG00000214670	14	75158879	75179800	-	60	0.83411	0.924972	1	1
PABPN1	ENSG00000100836	14	23790498	23795394	+	61	0.83416	0.924975	1	1
BDH2	ENSG00000164039	4	104000592	104021040	-	92	0.83425	0.925013	1	1
-	ENSG00000273452	17	12626199	12661542	+	164	0.83429	0.925013	1	1
RNF122	ENSG00000133874	8	33405273	33424643	-	140	0.8344	0.925082	1	1
S100A6	ENSG00000197956	1	153507075	153508720	-	80	0.8346	0.925251	1	1
JAKMIP2	ENSG00000176049	5	146967990	147162338	-	445	0.83468	0.925287	1	1
SBK3	ENSG00000231274	19	56052023	56056909	-	157	0.83485	0.925392	1	1
PEX14	ENSG00000142655	1	10532345	10690815	+	351	0.83487	0.925392	1	1
RUVBL2	ENSG00000183207	19	49496705	49519252	+	111	0.83496	0.925439	1	1
LINC01098	ENSG00000231171	4	178649911	178911904	+	764	0.83516	0.925593	1	1
ELAVL4	ENSG00000162374	1	50513686	50669458	+	200	0.83522	0.925593	1	1
KRTAP9-9	ENSG00000198083	17	39411636	39412616	+	78	0.83527	0.925593	1	1
TMEM2	ENSG00000135048	9	74298282	74431606	-	406	0.83529	0.925593	1	1
DAPP1	ENSG00000070190	4	100737990	100791311	+	259	0.83539	0.925651	1	1
ATP5H	ENSG00000167863	17	73034958	73043080	-	136	0.8355	0.925708	1	1
PRR18	ENSG00000176381	6	166719168	166721936	-	132	0.83561	0.925708	1	1
PRDM1	ENSG00000057657	6	106534195	106557814	+	106	0.83565	0.925708	1	1
GMDS	ENSG00000112699	6	1624041	2245926	-	1259	0.83568	0.925708	1	1
GOLGA8H	ENSG00000261794	15	30896329	30906764	+	3	0.83568	0.925708	1	1
TMEM140	ENSG00000146859	7	134832824	134850967	+	147	0.83577	0.925755	1	1
YAP1	ENSG00000137693	11	101981192	102104154	+	309	0.83599	0.925904	1	1
C15orf27	ENSG00000169758	15	76352178	76521462	+	344	0.836	0.925904	1	1
DYNLT3	ENSG00000165169	X	37696010	37706890	-	88	0.8363	0.92613	1	1
GPR125	ENSG00000152990	4	22346694	22517677	-	637	0.8363	0.92613	1	1
BTBD7	ENSG00000011114	14	93703896	93799438	-	310	0.83639	0.926177	1	1
SPDYE1	ENSG00000136206	7	44040488	44049721	+	44	0.83651	0.926254	1	1
-	ENSG00000268688	2	37068327	37068530	-	85	0.8366	0.926254	1	1
TMEM238	ENSG00000233493	19	55890613	55895966	-	136	0.83662	0.926254	1	1
LETM1	ENSG00000168924	4	1813206	1857974	-	47	0.83665	0.926254	1	1
GJD2	ENSG00000159248	15	35043233	35047166	-	175	0.83671	0.926261	1	1
NAA10	ENSG00000102030	X	153194695	153200676	-	36	0.83677	0.926261	1	1
PCDHGB2	ENSG00000253910	5	140739703	140892546	+	350	0.8368	0.926261	1	1
SOCS1	ENSG00000185338	16	11348262	11350036	-	142	0.83692	0.926332	1	1
NPHS1	ENSG00000161270	19	36316866	36360189	-	141	0.83696	0.926332	1	1
TPM1	ENSG00000140416	15	63334831	63364114	+	239	0.83704	0.926351	1	1
SMARCD3	ENSG00000082014	7	150935850	150974982	-	199	0.8371	0.926351	1	1
C2orf81	ENSG00000159239	2	74641304	74648718	-	28	0.83712	0.926351	1	1
OSBPL2	ENSG00000130703	20	60813580	60871268	+	225	0.8372	0.926387	1	1
TBPL2	ENSG00000182521	14	55880259	55923444	-	282	0.83725	0.926389	1	1
MGAT4C	ENSG00000182050	12	86372516	87232681	-	1595	0.83754	0.92657	1	1
OR4C6	ENSG00000181903	11	55432614	55433671	+	3	0.83754	0.92657	1	1
MRRF	ENSG00000148187	9	125026882	125085743	+	107	0.83756	0.92657	1	1
SNTN	ENSG00000188817	3	63638344	63664696	+	255	0.83763	0.92657	1	1
LHB	ENSG00000104826	19	49519237	49520338	-	97	0.83769	0.92657	1	1
GFOD1	ENSG00000145990	6	13358062	13487894	-	363	0.8377	0.92657	1	1
S100A5	ENSG00000196420	1	153509623	153514241	-	82	0.83795	0.926759	1	1
ADAMTS7	ENSG00000136378	15	79051545	79103773	-	285	0.838	0.926759	1	1
CYR61	ENSG00000142871	1	86046444	86049645	+	85	0.83803	0.926759	1	1
-	ENSG00000269449	7	95171457	95173854	+	119	0.8381	0.926759	1	1
PARP8	ENSG00000151883	5	49961733	50142356	+	337	0.83811	0.926759	1	1
SYNJ2BP	ENSG00000213463	14	70838148	70883778	-	250	0.83827	0.926865	1	1
PDZK1IP1	ENSG00000162366	1	47649265	47656716	-	114	0.83833	0.926865	1	1
RTKN	ENSG00000114993	2	74652963	74669549	-	35	0.83835	0.926865	1	1
MYCT1	ENSG00000120279	6	153019030	153045702	+	242	0.83845	0.926865	1	1
DCAF5	ENSG00000139990	14	69517598	69619867	-	157	0.83846	0.926865	1	1
GCK	ENSG00000106633	7	44183872	44237769	-	205	0.83853	0.926865	1	1
HNRNPA2B1	ENSG00000122566	7	26229547	26241149	-	95	0.83854	0.926865	1	1
TPRN	ENSG00000176058	9	140086069	140098645	-	88	0.83859	0.926868	1	1
SSNA1	ENSG00000176101	9	140083099	140084822	+	58	0.83873	0.926905	1	1
HOXB2	ENSG00000173917	17	46618256	46623441	-	83	0.83881	0.926905	1	1
VILL	ENSG00000136059	3	38029550	38048679	+	121	0.83883	0.926905	1	1
CA3	ENSG00000164879	8	86285665	86361269	+	169	0.83885	0.926905	1	1
WEE1	ENSG00000166483	11	9595228	9615004	+	121	0.8389	0.926905	1	1
THOC6	ENSG00000131652	16	3074028	3077756	+	83	0.83891	0.926905	1	1
ZNF233	ENSG00000159915	19	44754318	44779470	+	83	0.83901	0.926962	1	1
CAMKK1	ENSG00000004660	17	3763609	3798185	-	201	0.83911	0.92702	1	1
RANBP3	ENSG00000031823	19	5916150	5978153	-	143	0.83918	0.927025	1	1
NCAPG	ENSG00000109805	4	17812525	17846485	+	121	0.83921	0.927025	1	1
ISPD	ENSG00000214960	7	16130817	16460947	-	916	0.83939	0.927134	1	1
KRT27	ENSG00000171446	17	38933060	38938786	-	110	0.83947	0.927134	1	1
-	ENSG00000258472	17	26782770	26941215	-	97	0.83948	0.927134	1	1
ZNF7	ENSG00000147789	8	146052849	146072894	+	115	0.8395	0.927134	1	1
ART1	ENSG00000129744	11	3666358	3685646	+	206	0.83958	0.92717	1	1
FASLG	ENSG00000117560	1	172628154	172636014	+	114	0.83972	0.927271	1	1
ALKBH2	ENSG00000189046	12	109525996	109531436	-	103	0.83989	0.927406	1	1
RANBP6	ENSG00000137040	9	6011043	6015618	-	62	0.84002	0.927436	1	1
DIO2	ENSG00000211448	14	80663873	80854100	-	410	0.84006	0.927436	1	1
GPNMB	ENSG00000136235	7	23275586	23314727	+	127	0.84006	0.927436	1	1
KRT73	ENSG00000186049	12	53001354	53012343	-	185	0.84024	0.927582	1	1
CD1E	ENSG00000158488	1	158323254	158327343	+	76	0.84039	0.927674	1	1
LAMTOR2	ENSG00000116586	1	156024543	156028301	+	37	0.84047	0.927674	1	1
SOX10	ENSG00000100146	22	38366693	38383429	-	40	0.84051	0.927674	1	1
ITGB4	ENSG00000132470	17	73717408	73753899	+	108	0.84056	0.927674	1	1
OLR1	ENSG00000173391	12	10310902	10324737	-	224	0.84059	0.927674	1	1
PON2	ENSG00000105854	7	95034175	95064510	-	128	0.84061	0.927674	1	1
PCSK1	ENSG00000175426	5	95726119	95769847	-	144	0.8407	0.927678	1	1
METTL24	ENSG00000053328	6	110567131	110679475	-	309	0.84071	0.927678	1	1
ZFAND1	ENSG00000104231	8	82613569	82645138	-	195	0.84086	0.927781	1	1
MTHFD2	ENSG00000065911	2	74425689	74444692	+	91	0.84103	0.927781	1	1
DRD1	ENSG00000184845	5	174867042	174871211	-	140	0.84104	0.927781	1	1
AHR	ENSG00000106546	7	17338246	17385776	+	84	0.84108	0.927781	1	1
PRM1	ENSG00000175646	16	11374693	11375207	-	168	0.84108	0.927781	1	1
NFYA	ENSG00000001167	6	41040684	41067715	+	132	0.84109	0.927781	1	1
PIGN	ENSG00000197563	18	59710800	59854351	-	575	0.84115	0.927795	1	1
FOXN1	ENSG00000109101	17	26833261	26865914	+	49	0.84128	0.927885	1	1
C5orf66	ENSG00000224186	5	134368970	134691744	+	712	0.84134	0.927899	1	1
PRDM15	ENSG00000141956	21	43218385	43299591	-	463	0.84166	0.928147	1	1
PRICKLE3	ENSG00000012211	X	49031151	49042845	-	15	0.84172	0.928147	1	1
CRYBA1	ENSG00000108255	17	27573881	27581512	+	99	0.84176	0.928147	1	1
SAFB	ENSG00000160633	19	5623046	5668489	+	138	0.84182	0.928147	1	1
PAX4	ENSG00000106331	7	127250346	127255982	-	70	0.84186	0.928147	1	1
PEX12	ENSG00000108733	17	33901814	33905882	-	120	0.84189	0.928147	1	1
RNF152	ENSG00000176641	18	59475296	59561480	-	434	0.8419	0.928147	1	1
TCEA3	ENSG00000204219	1	23707554	23751233	-	144	0.84195	0.928149	1	1
TRIM46	ENSG00000163462	1	155145873	155157447	+	64	0.84208	0.928166	1	1
-	ENSG00000269027	5	35051012	35051198	+	124	0.8422	0.928166	1	1
C4orf48	ENSG00000243449	4	2043689	2045697	+	55	0.8422	0.928166	1	1
DOLK	ENSG00000175283	9	131707809	131709898	-	31	0.84221	0.928166	1	1
LRRN2	ENSG00000170382	1	204586298	204654861	-	213	0.84221	0.928166	1	1
SOHLH1	ENSG00000165643	9	138585253	138591374	-	113	0.84226	0.928166	1	1
CHMP4C	ENSG00000164695	8	82644669	82671750	+	185	0.8423	0.928166	1	1
TPRA1	ENSG00000163870	3	127291912	127317094	-	46	0.84253	0.928338	1	1
SERPINB9	ENSG00000170542	6	2887500	2903514	-	143	0.84258	0.928338	1	1
MTM1	ENSG00000171100	X	149737069	149841795	+	163	0.8426	0.928338	1	1
LYST	ENSG00000143669	1	235824341	236046940	-	351	0.84265	0.928341	1	1
ZC2HC1C	ENSG00000119703	14	75530873	75545126	+	65	0.84275	0.928368	1	1
ACKR3	ENSG00000144476	2	237476430	237491001	+	133	0.84277	0.928368	1	1
RAB39B	ENSG00000155961	X	154487526	154493874	-	15	0.84285	0.928403	1	1
ARMC2	ENSG00000118690	6	109169619	109295186	+	316	0.8434	0.928956	1	1
GATSL3	ENSG00000239282	22	30681106	30685616	-	68	0.84356	0.92908	1	1
KITLG	ENSG00000049130	12	88886570	88974628	-	185	0.8437	0.929089	1	1
NADSYN1	ENSG00000172890	11	71164155	71235153	+	295	0.84372	0.929089	1	1
APOA1	ENSG00000118137	11	116706467	116708666	-	137	0.84373	0.929089	1	1
CD2AP	ENSG00000198087	6	47445525	47594999	+	351	0.84376	0.929089	1	1
EVX1	ENSG00000106038	7	27282164	27290112	+	87	0.84405	0.929355	1	1
ZFYVE9	ENSG00000157077	1	52608046	52812358	+	208	0.84411	0.929369	1	1
WDR74	ENSG00000133316	11	62599814	62609281	-	56	0.84425	0.929431	1	1
DGUOK	ENSG00000114956	2	74153953	74186088	+	177	0.84431	0.929431	1	1
HAUS7	ENSG00000213397	X	152713124	152760978	-	103	0.84431	0.929431	1	1
GANAB	ENSG00000089597	11	62392298	62414104	-	48	0.84444	0.929462	1	1
RGS4	ENSG00000117152	1	163038565	163046592	+	131	0.84447	0.929462	1	1
FXYD1	ENSG00000266964	19	35629712	35634013	+	110	0.84452	0.929462	1	1
CITED1	ENSG00000125931	X	71521488	71527037	-	32	0.84453	0.929462	1	1
IDH3A	ENSG00000166411	15	78423840	78464291	+	191	0.84458	0.929464	1	1
ZFYVE16	ENSG00000039319	5	79703832	79775169	+	250	0.84474	0.929579	1	1
ZNF432	ENSG00000256087	19	52534632	52598991	-	325	0.84478	0.929579	1	1
ADAMTS1	ENSG00000154734	21	28208066	28217728	-	183	0.84486	0.929614	1	1
ACTC1	ENSG00000159251	15	35080297	35088340	-	158	0.84501	0.929643	1	1
BATF	ENSG00000156127	14	75988768	76013358	+	127	0.84502	0.929643	1	1
PSAP	ENSG00000197746	10	73576055	73611126	-	193	0.84503	0.929643	1	1
CHST12	ENSG00000136213	7	2443223	2474242	+	133	0.84529	0.929877	1	1
NMRK1	ENSG00000106733	9	77675489	77703133	-	244	0.8454	0.929945	1	1
TMED10	ENSG00000170348	14	75598173	75643334	-	114	0.84547	0.929969	1	1
KRT8	ENSG00000170421	12	53290977	53343738	-	230	0.84558	0.930037	1	1
STAMBP	ENSG00000124356	2	74056086	74100786	+	145	0.84564	0.930051	1	1
NFKBID	ENSG00000167604	19	36378555	36393205	-	111	0.84574	0.930108	1	1
-	ENSG00000255639	12	4766800	4853747	+	361	0.84583	0.930134	1	1
ARPC4-TTLL3	ENSG00000250151	3	9834766	9877085	+	143	0.84586	0.930134	1	1
LIPA	ENSG00000107798	10	90973326	91174314	-	443	0.84598	0.930214	1	1
TRPA1	ENSG00000104321	8	72932152	72987852	-	317	0.84607	0.93026	1	1
RASD2	ENSG00000100302	22	35936915	35950048	+	147	0.84642	0.93055	1	1
POLI	ENSG00000101751	18	51795774	51847636	+	253	0.84643	0.93055	1	1
MUC1	ENSG00000185499	1	155158300	155162707	-	27	0.84655	0.930603	1	1
PGF	ENSG00000119630	14	75408537	75422487	-	73	0.84662	0.930603	1	1
VMP1	ENSG00000062716	17	57784553	57919616	+	199	0.84665	0.930603	1	1
SSBP1	ENSG00000106028	7	141438121	141487722	+	144	0.84667	0.930603	1	1
ELOVL2	ENSG00000197977	6	10980992	11044547	-	84	0.84672	0.930605	1	1
TGM3	ENSG00000125780	20	2276647	2321724	+	192	0.84678	0.930619	1	1
HSPB9	ENSG00000197723	17	40274756	40275371	+	10	0.84719	0.930924	1	1
PRB4	ENSG00000230657	12	11460017	11463369	-	97	0.84721	0.930924	1	1
CPM	ENSG00000135678	12	69235977	69365350	-	371	0.84723	0.930924	1	1
RFC3	ENSG00000133119	13	34392186	34540695	+	385	0.84725	0.930924	1	1
PRRC1	ENSG00000164244	5	126853301	126890781	+	162	0.84736	0.930992	1	1
KRT31	ENSG00000094796	17	39549976	39553844	-	74	0.84744	0.931008	1	1
MPLKIP	ENSG00000168303	7	40165622	40174258	-	45	0.84747	0.931008	1	1
FOXL1	ENSG00000176678	16	86609974	86615303	+	145	0.84762	0.93108	1	1
MS4A4A	ENSG00000110079	11	60048014	60076445	+	121	0.84766	0.93108	1	1
DKK1	ENSG00000107984	10	54074056	54077802	+	84	0.84768	0.93108	1	1
CALCOCO2	ENSG00000136436	17	46908350	46943884	+	164	0.84774	0.931094	1	1
ZNRF1	ENSG00000186187	16	75032928	75144892	+	268	0.84786	0.931173	1	1
C18orf25	ENSG00000152242	18	43753519	43846949	+	202	0.84856	0.931594	1	1
FBXL3	ENSG00000005812	13	77566740	77601330	-	158	0.84858	0.931594	1	1
LINS	ENSG00000140471	15	101099574	101143435	-	307	0.8486	0.931594	1	1
RNF187	ENSG00000168159	1	228674762	228683467	+	67	0.84865	0.931594	1	1
TRAF3IP2	ENSG00000056972	6	111877657	111927481	-	244	0.84871	0.931594	1	1
HNRNPA3	ENSG00000170144	2	178077291	178088686	+	52	0.84875	0.931594	1	1
WIF1	ENSG00000156076	12	65444406	65515346	-	154	0.84878	0.931594	1	1
RPS4X	ENSG00000198034	X	71475529	71497150	-	79	0.84882	0.931594	1	1
FGFBP1	ENSG00000137440	4	15937192	15940363	-	143	0.84889	0.931594	1	1
CCDC54	ENSG00000138483	3	107096188	107097481	+	123	0.84904	0.931594	1	1
MCM2	ENSG00000073111	3	127317066	127341276	+	44	0.84915	0.931594	1	1
NINL	ENSG00000101004	20	25433341	25566153	-	334	0.84916	0.931594	1	1
IRF8	ENSG00000140968	16	85932409	85956215	+	211	0.84919	0.931594	1	1
C11orf71	ENSG00000180425	11	114262165	114271139	-	120	0.84925	0.931594	1	1
PHF20L1	ENSG00000129292	8	133787618	133861052	+	230	0.84929	0.931594	1	1
HSD11B1	ENSG00000117594	1	209859510	209908295	+	171	0.84931	0.931594	1	1
PLD2	ENSG00000129219	17	4710391	4726729	+	114	0.84932	0.931594	1	1
-	ENSG00000269476	19	58388133	58427959	-	140	0.84935	0.931594	1	1
CDH15	ENSG00000129910	16	89238175	89261900	+	199	0.84937	0.931594	1	1
ZNF250	ENSG00000196150	8	146076632	146127553	-	139	0.84941	0.931594	1	1
ATP8A1	ENSG00000124406	4	42410390	42659122	-	824	0.84942	0.931594	1	1
PRPS1	ENSG00000147224	X	106871737	106894256	+	23	0.84943	0.931594	1	1
TMEM5	ENSG00000118600	12	64173583	64203338	+	156	0.84944	0.931594	1	1
TEX35	ENSG00000240021	1	178482212	178517734	+	170	0.84948	0.931594	1	1
FTCDNL1	ENSG00000226124	2	200625267	200715896	-	178	0.84952	0.931594	1	1
CACFD1	ENSG00000160325	9	136325089	136335970	+	113	0.84954	0.931594	1	1
TMPRSS4	ENSG00000137648	11	117947753	117992605	+	285	0.84954	0.931594	1	1
ZNF629	ENSG00000102870	16	30789778	30798523	-	36	0.8499	0.931936	1	1
SF3A3	ENSG00000183431	1	38422647	38456593	-	129	0.85008	0.932015	1	1
KRT35	ENSG00000197079	17	39632941	39637392	-	167	0.85018	0.932015	1	1
ZNF614	ENSG00000142556	19	52516018	52533493	-	148	0.85018	0.932015	1	1
OR51A4	ENSG00000205497	11	4967355	4968356	-	118	0.85024	0.932015	1	1
COMMD1	ENSG00000173163	2	62115859	62374382	+	416	0.85026	0.932015	1	1
PRKAR1A	ENSG00000108946	17	66507921	66547460	+	179	0.85026	0.932015	1	1
OR6K2	ENSG00000196171	1	158669369	158670486	-	111	0.85031	0.932017	1	1
DDTL	ENSG00000099974	22	24309089	24314721	+	8	0.85049	0.932056	1	1
GSTT2	ENSG00000099984	22	24322339	24326106	+	8	0.85049	0.932056	1	1
GSTT2B	ENSG00000133433	22	24299601	24303373	-	8	0.85049	0.932056	1	1
KRTAP9-2	ENSG00000239886	17	39382900	39383904	+	64	0.85062	0.932111	1	1
CBL	ENSG00000110395	11	119076752	119178859	+	146	0.85064	0.932111	1	1
SUGCT	ENSG00000175600	7	40174575	40900362	+	1075	0.85074	0.932111	1	1
RFWD2	ENSG00000143207	1	175913967	176176629	-	470	0.85075	0.932111	1	1
SNX2	ENSG00000205302	5	122110691	122165803	+	289	0.85078	0.932111	1	1
GPR37	ENSG00000170775	7	124386051	124405681	-	90	0.85095	0.932225	1	1
TMEM261	ENSG00000137038	9	7796490	7888380	-	415	0.85098	0.932225	1	1
ZCCHC11	ENSG00000134744	1	52873954	53019159	-	229	0.85109	0.932293	1	1
MBNL2	ENSG00000139793	13	97873688	98046374	+	334	0.85125	0.932415	1	1
NRSN1	ENSG00000152954	6	24126350	24155128	+	153	0.85133	0.93243	1	1
ZNF230	ENSG00000159882	19	44507100	44518078	+	143	0.85136	0.93243	1	1
G0S2	ENSG00000123689	1	209848765	209849733	+	103	0.85146	0.932479	1	1
NUDCD3	ENSG00000015676	7	44418720	44530479	-	270	0.8515	0.932479	1	1
CYP26B1	ENSG00000003137	2	72356367	72375167	-	113	0.8516	0.932535	1	1
CEP63	ENSG00000182923	3	134204585	134293859	+	214	0.85175	0.932597	1	1
IMMP1L	ENSG00000148950	11	31453948	31531192	-	84	0.85177	0.932597	1	1
QSOX1	ENSG00000116260	1	180123969	180173165	+	283	0.8518	0.932597	1	1
PPP2R5B	ENSG00000068971	11	64685025	64701945	+	89	0.85202	0.932785	1	1
NOMO3	ENSG00000103226	16	16326352	16388668	+	33	0.85211	0.932817	1	1
RGAG4	ENSG00000242732	X	71346958	71351758	-	32	0.85215	0.932817	1	1
FZD3	ENSG00000104290	8	28351729	28431775	+	200	0.85225	0.932817	1	1
CT47A12	ENSG00000226685	X	120011344	120066151	-	5	0.85229	0.932817	1	1
CT47B1	ENSG00000236446	X	120006457	120009779	-	5	0.85229	0.932817	1	1
ABCA1	ENSG00000165029	9	107543283	107690518	-	632	0.85235	0.93283	1	1
FCF1	ENSG00000119616	14	75179847	75203394	+	62	0.85242	0.932834	1	1
-	ENSG00000255093	11	111322064	111328876	+	188	0.85245	0.932834	1	1
PTDSS1	ENSG00000156471	8	97273943	97349223	+	186	0.85266	0.933005	1	1
C2orf82	ENSG00000182600	2	233721980	233743418	+	152	0.85273	0.933005	1	1
MAFB	ENSG00000204103	20	39314488	39317880	-	111	0.85275	0.933005	1	1
ADAMTS17	ENSG00000140470	15	100511794	100882210	-	1697	0.85298	0.933204	1	1
TMEM167A	ENSG00000174695	5	82348665	82373682	-	135	0.85303	0.933206	1	1
APOL6	ENSG00000221963	22	36044442	36064456	+	166	0.85325	0.933368	1	1
KRT1	ENSG00000167768	12	53068520	53074191	-	141	0.85332	0.933368	1	1
RAB30	ENSG00000137502	11	82684175	82782965	-	248	0.85341	0.933368	1	1
ITGA6	ENSG00000091409	2	173292082	173371181	+	321	0.85348	0.933368	1	1
WDR54	ENSG00000005448	2	74648805	74652882	+	34	0.85357	0.933368	1	1
GLB1	ENSG00000170266	3	33038100	33138722	-	370	0.85363	0.933368	1	1
RRBP1	ENSG00000125844	20	17594323	17662940	-	229	0.8537	0.933368	1	1
ARHGAP20	ENSG00000137727	11	110447766	110583912	-	391	0.85371	0.933368	1	1
STXBP6	ENSG00000168952	14	25278862	25519503	-	777	0.85371	0.933368	1	1
LRRC8B	ENSG00000197147	1	89990395	90063423	+	248	0.85372	0.933368	1	1
KRTAP5-8	ENSG00000241233	11	71249071	71250253	+	124	0.85385	0.933368	1	1
OTOS	ENSG00000178602	2	241078446	241083979	-	226	0.85386	0.933368	1	1
LRRC17	ENSG00000128606	7	102553438	102585396	+	82	0.85391	0.933368	1	1
SMYD5	ENSG00000135632	2	73441350	73454365	+	144	0.85397	0.933368	1	1
FPR2	ENSG00000171049	19	52255279	52273779	+	234	0.85398	0.933368	1	1
COBLL1	ENSG00000082438	2	165510134	165700189	-	530	0.85407	0.933368	1	1
TEKT3	ENSG00000125409	17	15207128	15244958	-	180	0.85411	0.933368	1	1
STARD6	ENSG00000174448	18	51850728	51884334	-	221	0.85412	0.933368	1	1
RAP1GAP	ENSG00000076864	1	21922708	21995801	-	343	0.85413	0.933368	1	1
MYH6	ENSG00000197616	14	23851199	23877486	-	135	0.85414	0.933368	1	1
MMRN2	ENSG00000173269	10	88695297	88729238	-	187	0.85422	0.933403	1	1
SNX6	ENSG00000129515	14	35030300	35099389	-	209	0.85446	0.933612	1	1
KLRC3	ENSG00000205810	12	10564911	10573194	-	63	0.85456	0.933669	1	1
CEP70	ENSG00000114107	3	138213186	138313380	-	221	0.85468	0.933742	1	1
C10orf105	ENSG00000214688	10	73471458	73497581	-	127	0.85473	0.933742	1	1
VPS33A	ENSG00000139719	12	122714111	122751068	-	100	0.85481	0.933742	1	1
CFI	ENSG00000205403	4	110661852	110723335	-	197	0.85491	0.933742	1	1
LIG1	ENSG00000105486	19	48618702	48673860	-	268	0.85494	0.933742	1	1
BIRC7	ENSG00000101197	20	61867235	61871859	+	149	0.85501	0.933742	1	1
ACOT2	ENSG00000119673	14	74034324	74042357	+	44	0.85505	0.933742	1	1
SLC1A6	ENSG00000105143	19	15060846	15133802	-	535	0.85505	0.933742	1	1
C14orf166B	ENSG00000100565	14	77292715	77336645	+	228	0.85506	0.933742	1	1
MORN5	ENSG00000185681	9	124922190	124962367	+	223	0.85534	0.933954	1	1
TOR1B	ENSG00000136816	9	132565432	132573560	+	160	0.85535	0.933954	1	1
PSG8	ENSG00000124467	19	43256838	43359843	-	110	0.85548	0.934043	1	1
CTSH	ENSG00000103811	15	79213400	79241916	-	188	0.85557	0.934089	1	1
TDRP	ENSG00000180190	8	439803	495781	-	341	0.85573	0.934211	1	1
ANAPC13	ENSG00000129055	3	134196548	134205558	-	102	0.85592	0.934265	1	1
XAGE1E	ENSG00000204375	X	52541053	52546197	-	8	0.85594	0.934265	1	1
DIP2A	ENSG00000160305	21	47878812	47989926	+	442	0.85597	0.934265	1	1
TNFRSF13B	ENSG00000240505	17	16832849	16875432	-	293	0.856	0.934265	1	1
IL13	ENSG00000169194	5	131991955	131996802	+	50	0.85602	0.934265	1	1
CBLB	ENSG00000114423	3	105374305	105588396	-	519	0.85609	0.934288	1	1
PSMB2	ENSG00000126067	1	36067185	36107445	-	33	0.85623	0.934389	1	1
HS1BP3	ENSG00000118960	2	20760208	20850849	-	486	0.85632	0.934434	1	1
IAPP	ENSG00000121351	12	21507893	21532912	+	242	0.8564	0.934469	1	1
PPP2R4	ENSG00000119383	9	131873229	131911225	+	118	0.85648	0.934484	1	1
C1orf87	ENSG00000162598	1	60452941	60539442	-	218	0.85651	0.934484	1	1
PAGE1	ENSG00000068985	X	49452053	49460596	-	14	0.85664	0.934573	1	1
-	ENSG00000212743	10	6392278	6394723	+	101	0.8569	0.934795	1	1
C2orf27B	ENSG00000186825	2	132552534	132559234	-	147	0.85694	0.934795	1	1
LPIN1	ENSG00000134324	2	11817721	11967535	+	486	0.857	0.934808	1	1
SEC61G	ENSG00000132432	7	54819943	54827667	-	153	0.85719	0.934902	1	1
DCX	ENSG00000077279	X	110537007	110655603	-	21	0.85723	0.934902	1	1
RAB11FIP5	ENSG00000135631	2	73300510	73383849	-	323	0.85723	0.934902	1	1
PPP2R2A	ENSG00000221914	8	26149007	26230196	+	241	0.85739	0.935024	1	1
PWP1	ENSG00000136045	12	108079509	108106944	+	116	0.85744	0.935025	1	1
ZNF780A	ENSG00000197782	19	40575059	40596845	-	146	0.85755	0.935051	1	1
APOL2	ENSG00000128335	22	36622256	36636000	-	215	0.85756	0.935051	1	1
FAM178B	ENSG00000168754	2	97541620	97684175	-	294	0.85766	0.935108	1	1
HSPA8	ENSG00000109971	11	122928197	122933938	-	154	0.85774	0.935142	1	1
TRIB1	ENSG00000173334	8	126442563	126450647	+	91	0.85793	0.935297	1	1
RGS14	ENSG00000169220	5	176784838	176799602	+	77	0.85805	0.935375	1	1
MED6	ENSG00000133997	14	71047974	71067384	-	191	0.85811	0.935388	1	1
EXO5	ENSG00000164002	1	40974413	40982228	+	118	0.85826	0.935429	1	1
-	ENSG00000255275	1	19175767	19247615	-	400	0.85829	0.935429	1	1
KIAA1755	ENSG00000149633	20	36838890	36889174	-	210	0.85832	0.935429	1	1
SLC38A11	ENSG00000169507	2	165752696	165812035	-	237	0.85834	0.935429	1	1
GDPD4	ENSG00000178795	11	76927603	77012732	-	239	0.85856	0.935607	1	1
PUS10	ENSG00000162927	2	61167357	61245394	-	160	0.8586	0.935607	1	1
FGFBP2	ENSG00000137441	4	15961866	15970932	-	154	0.85878	0.93568	1	1
SMTNL2	ENSG00000188176	17	4487294	4511614	+	167	0.85881	0.93568	1	1
LRTM2	ENSG00000166159	12	1929433	1945918	+	160	0.85885	0.93568	1	1
RGPD1	ENSG00000187627	2	87135076	87241104	+	24	0.85886	0.93568	1	1
GCC1	ENSG00000179562	7	127220672	127233665	-	91	0.85892	0.935686	1	1
EIF2A	ENSG00000144895	3	150264465	150302029	+	200	0.85898	0.935686	1	1
BPI	ENSG00000101425	20	36888551	36965907	+	271	0.85901	0.935686	1	1
CIB2	ENSG00000136425	15	78396948	78423886	-	165	0.8591	0.93569	1	1
GTF2E1	ENSG00000153767	3	120461484	120501916	+	154	0.85911	0.93569	1	1
-	ENSG00000189332	11	18230685	18236109	+	122	0.85916	0.935692	1	1
WNT3	ENSG00000108379	17	44839872	44910520	-	162	0.85927	0.935759	1	1
GPR151	ENSG00000173250	5	145892666	145895753	-	142	0.85936	0.935804	1	1
SFRP2	ENSG00000145423	4	154701744	154710272	-	124	0.8596	0.935993	1	1
TRAPPC12	ENSG00000171853	2	3383446	3488865	+	393	0.85963	0.935993	1	1
KRTAP9-3	ENSG00000204873	17	39388715	39389705	+	71	0.85974	0.936009	1	1
LMAN2	ENSG00000169223	5	176758563	176778853	-	82	0.85989	0.936009	1	1
DEFA1B	ENSG00000240247	8	6854288	6875778	-	194	0.8599	0.936009	1	1
DEFA3	ENSG00000239839	8	6873391	6875823	-	194	0.8599	0.936009	1	1
OR2T6	ENSG00000198104	1	248550910	248551836	+	195	0.85994	0.936009	1	1
HEBP1	ENSG00000013583	12	13127798	13153207	-	134	0.85995	0.936009	1	1
RGS12	ENSG00000159788	4	3294755	3441640	+	359	0.86001	0.936009	1	1
BTG3	ENSG00000154640	21	18965971	18985265	-	73	0.86003	0.936009	1	1
NHLH2	ENSG00000177551	1	116378998	116386538	-	150	0.86018	0.936019	1	1
FECH	ENSG00000066926	18	55215515	55254004	-	219	0.86031	0.936019	1	1
ACOT4	ENSG00000177465	14	74058410	74063200	+	115	0.86033	0.936019	1	1
NIPAL4	ENSG00000172548	5	156887027	156901725	+	158	0.86037	0.936019	1	1
CMA1	ENSG00000092009	14	24974559	24977471	-	120	0.8604	0.936019	1	1
DEFA1	ENSG00000206047	8	6835171	6837602	-	13	0.86046	0.936019	1	1
MFSD2B	ENSG00000205639	2	24232951	24286191	+	215	0.8605	0.936019	1	1
TAS2R4	ENSG00000127364	7	141478242	141479235	+	92	0.86051	0.936019	1	1
TMEM125	ENSG00000179178	1	43735665	43739673	+	93	0.86051	0.936019	1	1
MXI1	ENSG00000119950	10	111967363	112047123	+	249	0.86055	0.936019	1	1
OR10H5	ENSG00000172519	19	15904761	15905892	+	127	0.86057	0.936019	1	1
GSTM4	ENSG00000168765	1	110198703	110208118	+	96	0.86074	0.936099	1	1
HIGD1A	ENSG00000181061	3	42798669	42846023	-	138	0.86074	0.936099	1	1
STARD13	ENSG00000133121	13	33677272	33924767	-	670	0.86085	0.936157	1	1
HAUS3	ENSG00000214367	4	2229191	2243891	-	130	0.86089	0.936157	1	1
C2CD2	ENSG00000157617	21	43305221	43373999	-	310	0.86098	0.936202	1	1
-	ENSG00000269494	6	82262307	82262537	-	88	0.86116	0.936274	1	1
MSH6	ENSG00000116062	2	47922669	48037240	+	327	0.86118	0.936274	1	1
POTEI	ENSG00000196834	2	131217028	131267239	-	1	0.86126	0.936274	1	1
FNDC8	ENSG00000073598	17	33448598	33457751	+	43	0.86136	0.936274	1	1
UBC	ENSG00000150991	12	125396150	125401914	-	123	0.86136	0.936274	1	1
C2orf44	ENSG00000163026	2	24252210	24272445	-	137	0.86138	0.936274	1	1
ZNF777	ENSG00000196453	7	149128454	149158214	-	112	0.86142	0.936274	1	1
TPPP	ENSG00000171368	5	660883	693510	-	114	0.86146	0.936274	1	1
MVD	ENSG00000167508	16	88718343	88729569	-	136	0.86148	0.936274	1	1
NUMBL	ENSG00000105245	19	41172596	41196877	-	143	0.86156	0.936301	1	1
CST4	ENSG00000101441	20	23666277	23669677	-	140	0.86161	0.936301	1	1
DEFB132	ENSG00000186458	20	238377	241737	+	194	0.86165	0.936301	1	1
FPR3	ENSG00000187474	19	52298416	52329442	+	252	0.86185	0.936466	1	1
P2RY14	ENSG00000174944	3	150929905	150996255	-	189	0.86205	0.936472	1	1
PHF19	ENSG00000119403	9	123617977	123639606	-	112	0.86211	0.936472	1	1
EP400NL	ENSG00000185684	12	132568828	132613029	+	133	0.86212	0.936472	1	1
PASK	ENSG00000115687	2	242045514	242089679	-	250	0.86213	0.936472	1	1
KANK2	ENSG00000197256	19	11274943	11308467	-	181	0.86221	0.936472	1	1
TTBK2	ENSG00000128881	15	43030932	43213007	-	182	0.86222	0.936472	1	1
CHMP2A	ENSG00000130724	19	59062933	59066491	-	75	0.86226	0.936472	1	1
PRDM10	ENSG00000170325	11	129769601	129872730	-	363	0.86227	0.936472	1	1
C12orf45	ENSG00000151131	12	105380088	105443515	+	337	0.86229	0.936472	1	1
CD79B	ENSG00000007312	17	62006100	62009714	-	67	0.86235	0.936485	1	1
COL12A1	ENSG00000111799	6	75794042	75915767	-	191	0.86244	0.93653	1	1
C3orf36	ENSG00000221972	3	133646992	133648656	-	99	0.86256	0.936537	1	1
GYS1	ENSG00000104812	19	49471382	49496567	-	119	0.86268	0.936537	1	1
CD4	ENSG00000010610	12	6896024	6929974	+	92	0.86274	0.936537	1	1
C5orf38	ENSG00000186493	5	2752245	2755508	+	126	0.86275	0.936537	1	1
ADCYAP1R1	ENSG00000078549	7	31092076	31151089	+	227	0.86284	0.936537	1	1
ERN2	ENSG00000134398	16	23701647	23724821	-	122	0.86292	0.936537	1	1
RNF141	ENSG00000110315	11	10533225	10562777	-	171	0.863	0.936537	1	1
DCLK2	ENSG00000170390	4	150999426	151178609	+	517	0.86301	0.936537	1	1
-	ENSG00000262039	17	47448102	47554350	+	312	0.86302	0.936537	1	1
NOC4L	ENSG00000184967	12	132628993	132637013	+	99	0.86305	0.936537	1	1
ITGA3	ENSG00000005884	17	48133332	48167845	+	216	0.86306	0.936537	1	1
-	ENSG00000269766	11	35150091	35150215	-	125	0.86312	0.936537	1	1
L3MBTL3	ENSG00000198945	6	130334844	130462594	+	382	0.86312	0.936537	1	1
HNRNPR	ENSG00000125944	1	23630264	23670829	-	88	0.86315	0.936537	1	1
CERS3	ENSG00000154227	15	100940600	101085200	-	777	0.86317	0.936537	1	1
TYMS	ENSG00000176890	18	657604	673578	+	186	0.86332	0.93664	1	1
C5orf58	ENSG00000234511	5	169659451	169679579	+	137	0.86339	0.93664	1	1
TMEM252	ENSG00000181778	9	71151496	71155783	-	90	0.86341	0.93664	1	1
RASGRF1	ENSG00000058335	15	79252289	79383115	-	410	0.86351	0.936646	1	1
OR2T2	ENSG00000196240	1	248616077	248617130	+	25	0.86353	0.936646	1	1
C9orf85	ENSG00000155621	9	74526426	74600970	+	109	0.8636	0.936646	1	1
NLRP11	ENSG00000179873	19	56296770	56348166	-	340	0.86367	0.936646	1	1
BFSP2	ENSG00000170819	3	133118839	133194066	+	335	0.86376	0.936646	1	1
NAT14	ENSG00000090971	19	55996371	55998935	+	108	0.86382	0.936646	1	1
ACYP1	ENSG00000119640	14	75519924	75536186	-	72	0.86389	0.936646	1	1
LETM2	ENSG00000165046	8	38243725	38267045	+	63	0.8639	0.936646	1	1
MOCS1	ENSG00000124615	6	39867354	39902290	-	136	0.86408	0.936646	1	1
C15orf60	ENSG00000183324	15	73735499	73852355	+	240	0.86409	0.936646	1	1
CXorf40B	ENSG00000197021	X	149097745	149107029	-	13	0.86412	0.936646	1	1
UBE2M	ENSG00000130725	19	59067079	59070327	-	70	0.86413	0.936646	1	1
HNRNPCL1	ENSG00000179172	1	12907261	12908578	-	1	0.86414	0.936646	1	1
PRAMEF11	ENSG00000204513	1	12884468	12891264	-	1	0.86414	0.936646	1	1
PRAMEF2	ENSG00000120952	1	12916941	12921764	+	1	0.86414	0.936646	1	1
CEMP1	ENSG00000205923	16	2577081	2581420	-	7	0.86421	0.93667	1	1
METTL7B	ENSG00000170439	12	56075330	56078395	+	98	0.86428	0.936694	1	1
-	ENSG00000234409	22	20135950	20138399	-	170	0.8644	0.936771	1	1
MBD2	ENSG00000134046	18	51679079	51751158	-	204	0.86456	0.936892	1	1
-	ENSG00000249016	5	54252063	54253674	-	143	0.86475	0.936997	1	1
CCNDBP1	ENSG00000166946	15	43477316	43487396	+	30	0.86479	0.936997	1	1
EPHA7	ENSG00000135333	6	93949738	94129265	-	456	0.86484	0.936997	1	1
TMEM202	ENSG00000187806	15	72690614	72700370	+	49	0.86485	0.936997	1	1
CDAN1	ENSG00000140326	15	43015757	43029324	-	65	0.86495	0.937025	1	1
GALNT18	ENSG00000110328	11	11292423	11643552	-	1378	0.86511	0.937025	1	1
NLRP4	ENSG00000160505	19	56347944	56393220	+	315	0.86514	0.937025	1	1
OR2C1	ENSG00000168158	16	3405889	3406924	+	142	0.86514	0.937025	1	1
KIF23	ENSG00000137807	15	69706585	69740764	+	68	0.86525	0.937025	1	1
TAS2R5	ENSG00000127366	7	141490017	141491166	+	96	0.86525	0.937025	1	1
C20orf201	ENSG00000171695	20	62714733	62715712	-	77	0.86528	0.937025	1	1
VANGL2	ENSG00000162738	1	160370376	160398468	+	149	0.8653	0.937025	1	1
IQCG	ENSG00000114473	3	197615946	197687013	-	242	0.86531	0.937025	1	1
ENAM	ENSG00000132464	4	71494461	71552533	+	156	0.86563	0.937298	1	1
GLI4	ENSG00000250571	8	144349603	144359101	+	138	0.8658	0.937298	1	1
OSBPL8	ENSG00000091039	12	76745577	76953589	-	373	0.8658	0.937298	1	1
-	ENSG00000258691	14	96671181	96730266	+	319	0.86583	0.937298	1	1
ZNF571	ENSG00000180479	19	38045684	38085673	-	131	0.86587	0.937298	1	1
-	ENSG00000188897	16	11453702	11617444	-	971	0.8659	0.937298	1	1
SYAP1	ENSG00000169895	X	16737755	16783459	+	24	0.8659	0.937298	1	1
CLCA2	ENSG00000137975	1	86889769	86922241	+	286	0.86605	0.937346	1	1
ESPNL	ENSG00000144488	2	239008798	239041928	+	263	0.86608	0.937346	1	1
ZFPM1	ENSG00000179588	16	88519725	88603424	+	366	0.86609	0.937346	1	1
RBFOX2	ENSG00000100320	22	36134783	36424473	-	382	0.86621	0.937424	1	1
-	ENSG00000224963	X	152751314	152752546	+	40	0.86628	0.937447	1	1
ECI2	ENSG00000198721	6	4115923	4135831	-	176	0.86648	0.937611	1	1
KDSR	ENSG00000119537	18	60994959	61034743	-	146	0.86662	0.937711	1	1
SLC25A23	ENSG00000125648	19	6436090	6465214	-	133	0.86696	0.937959	1	1
TMEM74	ENSG00000164841	8	109619079	109799844	-	415	0.86703	0.937959	1	1
BCAP29	ENSG00000075790	7	107220422	107269615	+	109	0.86704	0.937959	1	1
TDRD10	ENSG00000163239	1	154474695	154520623	+	172	0.86709	0.937959	1	1
ZNF563	ENSG00000188868	19	12428291	12444534	-	66	0.86712	0.937959	1	1
CDC42EP3	ENSG00000163171	2	37869032	37965611	-	396	0.86714	0.937959	1	1
PPP3R1	ENSG00000221823	2	68405989	68483369	-	147	0.86735	0.938134	1	1
RRP12	ENSG00000052749	10	99116115	99161127	-	238	0.86752	0.938221	1	1
PRR22	ENSG00000212123	19	5782971	5784776	-	117	0.86758	0.938221	1	1
DUS4L	ENSG00000105865	7	107203929	107218906	+	88	0.86762	0.938221	1	1
CTSG	ENSG00000100448	14	25042728	25045466	-	138	0.86766	0.938221	1	1
MRPL54	ENSG00000183617	19	3762662	3768573	+	164	0.86768	0.938221	1	1
SLC23A3	ENSG00000213901	2	219940051	220035549	-	218	0.86772	0.938221	1	1
CRYL1	ENSG00000165475	13	20977806	21099996	-	449	0.86785	0.938309	1	1
C8orf58	ENSG00000241852	8	22457114	22461663	+	95	0.86793	0.938334	1	1
GSDMC	ENSG00000147697	8	130760442	130799134	-	267	0.86797	0.938334	1	1
CCL19	ENSG00000172724	9	34689564	34691274	-	85	0.86807	0.93839	1	1
SCARF2	ENSG00000244486	22	20778874	20792146	-	141	0.86822	0.938437	1	1
CCDC96	ENSG00000173013	4	7042579	7044728	-	107	0.86825	0.938437	1	1
CLPP	ENSG00000125656	19	6361463	6368919	+	225	0.86834	0.938437	1	1
AK8	ENSG00000165695	9	135600965	135754164	-	386	0.86836	0.938437	1	1
OR7G1	ENSG00000161807	19	9225274	9226439	-	168	0.8684	0.938437	1	1
TMEM55A	ENSG00000155099	8	92006024	92053292	-	135	0.86843	0.938437	1	1
LINC01101	ENSG00000268194	2	121221911	121223697	-	136	0.86848	0.938437	1	1
WEE2	ENSG00000214102	7	141408153	141431071	+	64	0.8685	0.938437	1	1
UBE2V1	ENSG00000244687	20	48697661	48732496	-	108	0.86863	0.938525	1	1
ZNF66	ENSG00000160229	19	20959110	20991922	+	417	0.8687	0.938548	1	1
CIRH1A	ENSG00000141076	16	69165194	69265033	+	194	0.86883	0.938636	1	1
IFIT1	ENSG00000185745	10	91152303	91163745	+	96	0.86891	0.93867	1	1
PIWIL1	ENSG00000125207	12	130822432	130857182	+	219	0.86896	0.938672	1	1
NCDN	ENSG00000020129	1	36023074	36032875	+	39	0.86908	0.93875	1	1
EMC7	ENSG00000134153	15	34376218	34394149	-	103	0.86919	0.938796	1	1
CCSER2	ENSG00000107771	10	86088342	86278273	+	584	0.86922	0.938796	1	1
ABCG8	ENSG00000143921	2	44066103	44105605	+	299	0.86939	0.938875	1	1
NAV2	ENSG00000166833	11	19372271	20143144	+	1952	0.86939	0.938875	1	1
AGT	ENSG00000135744	1	230838269	230850043	-	256	0.86948	0.93892	1	1
SYDE1	ENSG00000105137	19	15218214	15225799	+	167	0.86955	0.938944	1	1
KCTD2	ENSG00000180901	17	73028670	73061984	+	195	0.86975	0.939055	1	1
FASTKD5	ENSG00000215251	20	3127165	3140543	-	137	0.86982	0.939055	1	1
HSP90AA1	ENSG00000080824	14	102547075	102606036	-	163	0.86983	0.939055	1	1
CYP24A1	ENSG00000019186	20	52769988	52790512	-	290	0.86989	0.939055	1	1
SNF8	ENSG00000159210	17	47006678	47022479	-	149	0.86995	0.939055	1	1
OR51V1	ENSG00000176742	11	5220965	5221930	-	156	0.86996	0.939055	1	1
USE1	ENSG00000053501	19	17326155	17330638	+	166	0.87001	0.939055	1	1
BDKRB2	ENSG00000168398	14	96671016	96710666	+	261	0.87004	0.939055	1	1
FPGT	ENSG00000254685	1	74663896	74699770	+	139	0.87029	0.939245	1	1
NR1H4	ENSG00000012504	12	100867486	100958191	+	154	0.87034	0.939245	1	1
TMEM231	ENSG00000205084	16	75572015	75590184	-	121	0.8704	0.939245	1	1
DEFB131	ENSG00000186146	4	9446260	9452240	+	51	0.87041	0.939245	1	1
FABP4	ENSG00000170323	8	82390654	82395498	-	97	0.87049	0.939259	1	1
MYL2	ENSG00000111245	12	111348623	111358526	-	119	0.87052	0.939259	1	1
PRKCG	ENSG00000126583	19	54382444	54410906	+	77	0.87068	0.93938	1	1
ALDOB	ENSG00000136872	9	104182860	104198105	-	156	0.87075	0.939403	1	1
DDX11	ENSG00000013573	12	31226779	31257725	+	194	0.87092	0.939534	1	1
CLUL1	ENSG00000079101	18	596988	650334	+	306	0.87107	0.939613	1	1
C9orf89	ENSG00000165233	9	95858500	95875565	+	168	0.87109	0.939613	1	1
TMEM246	ENSG00000165152	9	104235453	104295819	-	241	0.87116	0.939636	1	1
EAPP	ENSG00000129518	14	34985135	35008916	-	109	0.87126	0.939672	1	1
DENND1C	ENSG00000205744	19	6467218	6482568	-	112	0.87129	0.939672	1	1
FSCN3	ENSG00000106328	7	127231463	127242198	+	104	0.87141	0.939749	1	1
C3orf56	ENSG00000214324	3	126911974	126917025	+	149	0.87152	0.939816	1	1
ADAM19	ENSG00000135074	5	156822542	157002783	-	660	0.87164	0.939853	1	1
ZNF140	ENSG00000196387	12	133656424	133684130	+	24	0.87167	0.939853	1	1
PAXIP1	ENSG00000157212	7	154735397	154794794	-	166	0.8717	0.939853	1	1
KRT32	ENSG00000108759	17	39616063	39623681	-	221	0.8719	0.940016	1	1
KCNA2	ENSG00000177301	1	111136202	111174096	-	173	0.872	0.940072	1	1
SLC2A9	ENSG00000109667	4	9772777	10056560	-	1149	0.87206	0.940084	1	1
ZNF814	ENSG00000204514	19	58360099	58400442	-	160	0.87223	0.940185	1	1
ADAM17	ENSG00000151694	2	9628615	9695921	-	179	0.87225	0.940185	1	1
ZNF839	ENSG00000022976	14	102783714	102809044	+	102	0.8724	0.940294	1	1
PIBF1	ENSG00000083535	13	73356197	73590591	+	468	0.87263	0.94049	1	1
CHRNB1	ENSG00000170175	17	7348380	7361026	+	85	0.87275	0.940495	1	1
OR10S1	ENSG00000196248	11	123847368	123848488	-	139	0.87275	0.940495	1	1
-	ENSG00000204283	17	75875109	75878659	-	122	0.87278	0.940495	1	1
MZT2B	ENSG00000152082	2	130939310	130948302	+	67	0.87285	0.940498	1	1
ICOSLG	ENSG00000160223	21	45642874	45660849	-	54	0.87288	0.940498	1	1
KRTAP5-5	ENSG00000185940	11	1651033	1652160	+	216	0.87299	0.940564	1	1
GRHL1	ENSG00000134317	2	10085341	10142411	+	353	0.87315	0.940634	1	1
ZSCAN1	ENSG00000152467	19	58545400	58565999	+	147	0.87317	0.940634	1	1
SIPA1L1	ENSG00000197555	14	71787166	72207946	+	398	0.8732	0.940634	1	1
EXO1	ENSG00000174371	1	242011269	242058450	+	275	0.87359	0.941002	1	1
PSG11	ENSG00000243130	19	43511808	43530664	-	32	0.87377	0.941134	1	1
IFIT5	ENSG00000152778	10	91174343	91180758	+	106	0.87381	0.941134	1	1
RAB12	ENSG00000206418	18	8609443	8639379	+	257	0.87391	0.94119	1	1
MUC7	ENSG00000171195	4	71296209	71348714	+	337	0.87401	0.941245	1	1
NPBWR2	ENSG00000125522	20	62737173	62738524	-	79	0.87413	0.941322	1	1
RIPK4	ENSG00000183421	21	43159529	43187266	-	260	0.87429	0.941372	1	1
ZNF25	ENSG00000175395	10	38238500	38265561	-	140	0.87429	0.941372	1	1
-	ENSG00000214871	7	23210760	23234503	+	194	0.87435	0.941372	1	1
SYP	ENSG00000102003	X	49044269	49056718	-	16	0.87437	0.941372	1	1
FEV	ENSG00000163497	2	219845809	219850379	-	21	0.87464	0.94161	1	1
GCSH	ENSG00000140905	16	81115566	81130008	-	239	0.87477	0.941647	1	1
NANP	ENSG00000170191	20	25593571	25604811	-	117	0.87478	0.941647	1	1
NINJ1	ENSG00000131669	9	95883771	95896570	-	168	0.87482	0.941647	1	1
TRANK1	ENSG00000168016	3	36868311	36986548	-	272	0.87488	0.94166	1	1
ALKBH7	ENSG00000125652	19	6372444	6375042	+	184	0.8751	0.941844	1	1
THADA	ENSG00000115970	2	43393800	43823185	-	953	0.87538	0.942093	1	1
LRP5	ENSG00000162337	11	68080077	68216743	+	264	0.87545	0.942116	1	1
UBE2B	ENSG00000119048	5	133706870	133727683	+	76	0.87565	0.942259	1	1
SPANXN3	ENSG00000189252	X	142596564	142605303	-	73	0.87568	0.942259	1	1
HOMER1	ENSG00000152413	5	78668459	78810040	-	308	0.87589	0.942433	1	1
C1orf111	ENSG00000171722	1	162342993	162346660	-	141	0.87602	0.942502	1	1
ATG2A	ENSG00000110046	11	64662007	64684722	-	102	0.87607	0.942502	1	1
OR10G4	ENSG00000254737	11	123886282	123887217	+	128	0.8761	0.942502	1	1
HIST3H2BB	ENSG00000196890	1	228645808	228646259	+	53	0.87626	0.942574	1	1
PCDHGA4	ENSG00000262576	5	140734768	140892546	+	367	0.87632	0.942574	1	1
DNAJC18	ENSG00000170464	5	138744279	138780180	-	34	0.87638	0.942574	1	1
TRPM1	ENSG00000134160	15	31293264	31453476	-	539	0.8764	0.942574	1	1
KIAA2026	ENSG00000183354	9	5881596	6007901	-	319	0.87641	0.942574	1	1
SPIDR	ENSG00000164808	8	48173167	48648868	+	154	0.87652	0.942633	1	1
ABTB2	ENSG00000166016	11	34172535	34379555	-	599	0.87657	0.942633	1	1
APOL1	ENSG00000100342	22	36649056	36663576	+	216	0.87661	0.942633	1	1
IMPA1	ENSG00000133731	8	82570196	82598928	-	187	0.87675	0.942669	1	1
TMEM209	ENSG00000146842	7	129804555	129847610	-	142	0.87676	0.942669	1	1
ZC3H4	ENSG00000130749	19	47567444	47617009	-	95	0.87679	0.942669	1	1
FAM25A	ENSG00000188100	10	88780063	88784487	+	114	0.87691	0.942746	1	1
PPTC7	ENSG00000196850	12	110969120	111021125	-	79	0.87719	0.942995	1	1
KRTAP22-1	ENSG00000186924	21	31973414	31973612	+	83	0.87736	0.943126	1	1
GBAS	ENSG00000146729	7	56019486	56067874	+	184	0.87747	0.943172	1	1
CCAR2	ENSG00000158941	8	22462145	22479027	+	142	0.8775	0.943172	1	1
ZNF33A	ENSG00000189180	10	38299578	38354016	+	204	0.87755	0.943173	1	1
CLCN4	ENSG00000073464	X	10125024	10205700	+	196	0.87771	0.9432	1	1
KRT84	ENSG00000161849	12	52771596	52779436	-	220	0.87773	0.9432	1	1
KRT82	ENSG00000161850	12	52787715	52800139	-	192	0.87774	0.9432	1	1
C2orf27A	ENSG00000197927	2	132479948	132524973	+	153	0.87777	0.9432	1	1
EEPD1	ENSG00000122547	7	36192758	36341152	+	570	0.87785	0.943234	1	1
EDDM3A	ENSG00000181562	14	21214051	21216539	+	222	0.87797	0.94328	1	1
TFAP2E	ENSG00000116819	1	36038971	36060929	+	45	0.87799	0.94328	1	1
SOX14	ENSG00000168875	3	137483579	137484396	+	67	0.87805	0.943292	1	1
ITLN2	ENSG00000158764	1	160914815	160924589	-	162	0.87812	0.943315	1	1
FAM46B	ENSG00000158246	1	27331511	27339327	-	69	0.87824	0.943361	1	1
ST7-OT4	ENSG00000214188	7	116593953	116738860	+	163	0.87826	0.943361	1	1
GPR126	ENSG00000112414	6	142622991	142767403	+	248	0.87838	0.943438	1	1
COG4	ENSG00000103051	16	70514471	70557468	-	72	0.87864	0.943534	1	1
MYL10	ENSG00000106436	7	101256605	101272576	-	142	0.87865	0.943534	1	1
GEMIN4	ENSG00000179409	17	647654	657239	-	130	0.87875	0.943534	1	1
OR2D2	ENSG00000166368	11	6912721	6913830	-	185	0.87875	0.943534	1	1
ZNF711	ENSG00000147180	X	84498997	84528368	+	93	0.87878	0.943534	1	1
FKBP1B	ENSG00000119782	2	24272571	24286551	+	127	0.87881	0.943534	1	1
NDUFA11	ENSG00000174886	19	5891287	5904017	-	122	0.87881	0.943534	1	1
NHEJ1	ENSG00000187736	2	219940039	220025587	-	204	0.87889	0.943559	1	1
-	ENSG00000183248	19	7933605	7939326	-	100	0.87893	0.943559	1	1
ZNF676	ENSG00000196109	19	22361893	22379753	-	144	0.87899	0.943571	1	1
PEAK1	ENSG00000173517	15	77400471	77712486	-	421	0.87907	0.943574	1	1
ABCA3	ENSG00000167972	16	2325882	2390747	-	97	0.87909	0.943574	1	1
GPR87	ENSG00000138271	3	151011891	151034740	-	138	0.87932	0.943768	1	1
RIN3	ENSG00000100599	14	92980118	93155339	+	611	0.8794	0.943773	1	1
TMEM52B	ENSG00000165685	12	10323141	10344400	+	220	0.87943	0.943773	1	1
TEKT1	ENSG00000167858	17	6692452	6735080	-	272	0.87947	0.943773	1	1
TIAF1	ENSG00000221995	17	27400537	27418537	-	105	0.8796	0.94386	1	1
DPP6	ENSG00000130226	7	153584182	154685995	+	2943	0.87978	0.944001	1	1
C19orf77	ENSG00000095932	19	3474405	3480540	-	81	0.87987	0.944045	1	1
MRGPRD	ENSG00000172938	11	68747490	68748455	-	64	0.87995	0.944079	1	1
RAB11B	ENSG00000185236	19	8454865	8469318	+	155	0.88	0.944081	1	1
CWC27	ENSG00000153015	5	64064757	64314590	+	458	0.88008	0.944114	1	1
ALPK1	ENSG00000073331	4	113206665	113363776	+	423	0.88021	0.944201	1	1
GLUD2	ENSG00000182890	X	120181462	120183794	+	36	0.88051	0.944471	1	1
KRTAP1-4	ENSG00000204887	17	39185949	39186356	-	119	0.8806	0.944515	1	1
HNF1B	ENSG00000108753	17	36046435	36105237	-	122	0.88069	0.94456	1	1
CGB5	ENSG00000189052	19	49547141	49548568	+	99	0.88074	0.944561	1	1
-	ENSG00000267157	19	5784016	5785630	-	116	0.88098	0.944683	1	1
DOHH	ENSG00000129932	19	3490819	3500938	-	77	0.88098	0.944683	1	1
CEACAM8	ENSG00000124469	19	43084393	43099207	-	53	0.881	0.944683	1	1
ELK3	ENSG00000111145	12	96588160	96663613	+	239	0.88111	0.944683	1	1
-	ENSG00000268482	9	35361056	35361262	-	44	0.88113	0.944683	1	1
HOXC13	ENSG00000123364	12	54332535	54340328	+	135	0.88137	0.944683	1	1
NSMF	ENSG00000165802	9	140342022	140353786	-	44	0.88138	0.944683	1	1
ZBTB7B	ENSG00000160685	1	154975127	154990998	+	59	0.88147	0.944683	1	1
FAT4	ENSG00000196159	4	126237554	126414087	+	520	0.88154	0.944683	1	1
PACS2	ENSG00000179364	14	105766900	105864484	+	99	0.88154	0.944683	1	1
MZF1	ENSG00000099326	19	59073298	59084942	-	64	0.88157	0.944683	1	1
GJB4	ENSG00000189433	1	35225342	35229325	+	129	0.88159	0.944683	1	1
MAGIX	ENSG00000017621	X	49019061	49024822	+	7	0.8816	0.944683	1	1
OR1I1	ENSG00000094661	19	15197791	15199032	+	186	0.88167	0.944683	1	1
CARKD	ENSG00000213995	13	111267881	111292340	+	237	0.88168	0.944683	1	1
GRAMD1B	ENSG00000023171	11	123396344	123498482	+	374	0.8817	0.944683	1	1
LRP3	ENSG00000130881	19	33668509	33698694	+	210	0.88171	0.944683	1	1
DSCR8	ENSG00000198054	21	39493545	39560110	+	156	0.88173	0.944683	1	1
ERCC6L	ENSG00000186871	X	71424510	71458897	-	92	0.8818	0.944696	1	1
ZNF354A	ENSG00000169131	5	178138593	178157703	-	163	0.88184	0.944696	1	1
C1QTNF8	ENSG00000184471	16	1140005	1146244	-	168	0.88192	0.94471	1	1
ALPL	ENSG00000162551	1	21835858	21904905	+	367	0.88195	0.94471	1	1
RNF151	ENSG00000179580	16	2016824	2018976	+	167	0.882	0.944711	1	1
G6PD	ENSG00000160211	X	153759606	153775787	-	10	0.88209	0.944737	1	1
ISCA1	ENSG00000135070	9	88879461	88897676	-	81	0.88214	0.944737	1	1
GAN	ENSG00000261609	16	81348557	81424489	+	356	0.88217	0.944737	1	1
COX16	ENSG00000133983	14	70791798	70826448	-	246	0.8825	0.944962	1	1
HOGA1	ENSG00000241935	10	99344080	99372559	+	129	0.88255	0.944962	1	1
VAMP5	ENSG00000168899	2	85811531	85820535	+	115	0.88269	0.944962	1	1
FGF2	ENSG00000138685	4	123747863	123819391	+	261	0.8827	0.944962	1	1
HS6ST1	ENSG00000136720	2	128994290	129076151	-	330	0.88274	0.944962	1	1
MTTP	ENSG00000138823	4	100484918	100545156	+	371	0.88274	0.944962	1	1
DOCK10	ENSG00000135905	2	225629807	225907162	-	638	0.88276	0.944962	1	1
ASAH1	ENSG00000104763	8	17913934	17942494	-	338	0.88277	0.944962	1	1
LILRA6	ENSG00000244482	19	54720737	54746649	-	86	0.88287	0.944965	1	1
LILRB3	ENSG00000204577	19	54720147	54746602	-	86	0.88287	0.944965	1	1
F2RL3	ENSG00000127533	19	16999671	17003417	+	85	0.88304	0.945033	1	1
ZSWIM2	ENSG00000163012	2	187692562	187713935	-	182	0.88304	0.945033	1	1
ATP6V0C	ENSG00000185883	16	2563871	2570219	+	14	0.88308	0.945033	1	1
LCK	ENSG00000182866	1	32716840	32751766	+	64	0.88319	0.945099	1	1
MOXD1	ENSG00000079931	6	132617194	132722684	-	307	0.88326	0.945122	1	1
FERMT2	ENSG00000073712	14	53323986	53419153	-	234	0.88337	0.945187	1	1
C2orf78	ENSG00000187833	2	74011316	74044274	+	44	0.88358	0.94536	1	1
MAT2B	ENSG00000038274	5	162930120	162946342	+	124	0.88371	0.94537	1	1
C17orf74	ENSG00000184560	17	7328934	7330887	+	78	0.88375	0.94537	1	1
ADAM20	ENSG00000134007	14	70989075	71001732	-	112	0.8838	0.94537	1	1
LMTK3	ENSG00000142235	19	48988528	49016446	-	86	0.88383	0.94537	1	1
C15orf41	ENSG00000186073	15	36871812	37102449	+	650	0.88385	0.94537	1	1
CNOT3	ENSG00000088038	19	54641444	54659419	+	4	0.88389	0.94537	1	1
TMEM102	ENSG00000181284	17	7338762	7340998	+	73	0.88393	0.94537	1	1
ANHX	ENSG00000227059	12	133794898	133812681	-	132	0.88414	0.945542	1	1
OARD1	ENSG00000124596	6	41001366	41065526	-	178	0.8842	0.945554	1	1
ZBED5	ENSG00000236287	11	10833621	10880343	-	204	0.88426	0.945558	1	1
KRTAP4-1	ENSG00000198443	17	39340354	39341594	-	119	0.88431	0.945558	1	1
LMAN1	ENSG00000074695	18	56995055	57027194	-	212	0.88435	0.945558	1	1
PRRX2	ENSG00000167157	9	132427920	132484875	+	263	0.88453	0.945698	1	1
ODF3L2	ENSG00000181781	19	463346	474983	-	161	0.88471	0.945809	1	1
ADORA2A	ENSG00000128271	22	24813847	24838328	+	69	0.88475	0.945809	1	1
GSAP	ENSG00000186088	7	76940068	77045717	-	367	0.88478	0.945809	1	1
TNFSF9	ENSG00000125657	19	6531010	6535931	+	97	0.88485	0.945832	1	1
LSM3	ENSG00000170860	3	14219858	14242619	+	111	0.88494	0.945876	1	1
NSFL1C	ENSG00000088833	20	1422807	1454487	-	215	0.88499	0.945878	1	1
RADIL	ENSG00000157927	7	4836686	4923350	-	355	0.88536	0.946212	1	1
CCT7	ENSG00000135624	2	73460548	73480149	+	144	0.8854	0.946212	1	1
C12orf79	ENSG00000257242	12	92378756	92536690	-	405	0.88549	0.946236	1	1
UNK	ENSG00000132478	17	73780681	73821886	+	156	0.88552	0.946236	1	1
RCC2	ENSG00000179051	1	17733256	17766220	-	173	0.88557	0.946237	1	1
-	ENSG00000268141	1	154585067	154585190	+	71	0.88568	0.946241	1	1
KRTAP5-7	ENSG00000244411	11	71238313	71239210	+	121	0.88568	0.946241	1	1
PUS7	ENSG00000091127	7	105080108	105162714	-	344	0.88572	0.946241	1	1
UBOX5	ENSG00000185019	20	3088219	3140842	-	213	0.88587	0.946349	1	1
C22orf23	ENSG00000128346	22	38339528	38349676	-	34	0.88595	0.946382	1	1
IL20RA	ENSG00000016402	6	137321108	137366298	-	130	0.886	0.946384	1	1
ZNF891	ENSG00000214029	12	133694740	133707059	-	127	0.88611	0.946449	1	1
CRNN	ENSG00000143536	1	152381719	152386739	-	90	0.8863	0.946517	1	1
SKP1	ENSG00000113558	5	133484633	133512729	-	121	0.88631	0.946517	1	1
C10orf54	ENSG00000107738	10	73507316	73533255	-	181	0.88632	0.946517	1	1
AREL1	ENSG00000119682	14	75120140	75179818	-	92	0.88637	0.946518	1	1
ZBTB16	ENSG00000109906	11	113930315	114121398	+	503	0.88646	0.946562	1	1
MTRNR2L7	ENSG00000256892	10	37890366	37891859	-	139	0.88653	0.946585	1	1
TOP3B	ENSG00000100038	22	22311397	22337213	-	137	0.88678	0.94669	1	1
TMEM18	ENSG00000151353	2	667335	677439	-	116	0.88686	0.94669	1	1
XPR1	ENSG00000143324	1	180601140	180859387	+	438	0.88686	0.94669	1	1
PLA2G4D	ENSG00000159337	15	42359207	42386752	-	253	0.8869	0.94669	1	1
MYCBP2	ENSG00000005810	13	77618792	77901185	-	501	0.88694	0.94669	1	1
MAGEL2	ENSG00000254585	15	23888691	23891175	-	126	0.88697	0.94669	1	1
ZNF267	ENSG00000185947	16	31885079	31928668	+	39	0.88697	0.94669	1	1
BACH1	ENSG00000156273	21	30566392	31003071	+	770	0.88705	0.946723	1	1
CAB39	ENSG00000135932	2	231577560	231685790	+	238	0.88722	0.946853	1	1
KRTAP4-2	ENSG00000244537	17	39333698	39334460	-	126	0.88727	0.946854	1	1
SERINC3	ENSG00000132824	20	43124862	43150750	-	90	0.88782	0.947275	1	1
ZNF281	ENSG00000162702	1	200374068	200379184	-	63	0.88782	0.947275	1	1
OSGIN2	ENSG00000164823	8	90914087	90940116	+	95	0.88785	0.947275	1	1
HTRA3	ENSG00000170801	4	8271492	8308838	+	242	0.88786	0.947275	1	1
MCM4	ENSG00000104738	8	48872745	48890720	+	27	0.88795	0.947299	1	1
KCNN4	ENSG00000104783	19	44270685	44285409	-	198	0.88798	0.947299	1	1
SLX1B	ENSG00000181625	16	29465822	29469540	+	4	0.88846	0.947677	1	1
SULT1A4	ENSG00000213648	16	29467127	29476300	+	4	0.88846	0.947677	1	1
TUBB4A	ENSG00000104833	19	6494330	6502859	-	101	0.8885	0.947677	1	1
CRELD2	ENSG00000184164	22	50311815	50321188	+	200	0.88853	0.947677	1	1
-	ENSG00000255748	12	133787246	133787772	-	137	0.88861	0.947711	1	1
MYRF	ENSG00000124920	11	61520114	61555990	+	115	0.88891	0.947958	1	1
MUC12	ENSG00000205277	7	100612904	100662230	+	74	0.88894	0.947958	1	1
SIRPB2	ENSG00000196209	20	1451386	1472233	-	212	0.88905	0.948024	1	1
MYH9	ENSG00000100345	22	36677327	36784063	-	370	0.88923	0.948123	1	1
LRRC8D	ENSG00000171492	1	90286573	90402170	+	211	0.88928	0.948123	1	1
SOX21	ENSG00000125285	13	95361886	95364389	-	110	0.88929	0.948123	1	1
TIMMDC1	ENSG00000113845	3	119217379	119243937	+	205	0.88935	0.948135	1	1
PLEKHB2	ENSG00000115762	2	131862420	132111282	+	212	0.88941	0.948147	1	1
WDR20	ENSG00000140153	14	102605840	102691184	+	203	0.88955	0.948219	1	1
TCERG1	ENSG00000113649	5	145826874	145891524	+	255	0.88965	0.948219	1	1
TGFBR3L	ENSG00000260001	19	7981030	7983982	+	95	0.88969	0.948219	1	1
KRTAP27-1	ENSG00000206107	21	31709331	31710012	-	125	0.88975	0.948219	1	1
TC2N	ENSG00000165929	14	92246095	92333880	-	223	0.88975	0.948219	1	1
SLC9B2	ENSG00000164038	4	103941025	104006986	-	143	0.88979	0.948219	1	1
LOR	ENSG00000203782	1	153232176	153234598	+	142	0.88982	0.948219	1	1
GAGE2D	ENSG00000240257	X	49207160	49214420	+	1	0.88989	0.948222	1	1
NPBWR1	ENSG00000183729	8	53850991	53853677	+	146	0.88992	0.948222	1	1
WTAP	ENSG00000146457	6	160146617	160177351	+	168	0.89008	0.94834	1	1
MBD3L5	ENSG00000237247	19	7030589	7033022	+	81	0.89015	0.948363	1	1
NDOR1	ENSG00000188566	9	140100147	140111461	+	83	0.89021	0.948374	1	1
DOCK7	ENSG00000116641	1	62920399	63153969	-	289	0.89036	0.948441	1	1
DCAF8	ENSG00000132716	1	160185505	160254920	-	108	0.89037	0.948441	1	1
NPTN	ENSG00000156642	15	73852355	73926475	-	152	0.89051	0.948501	1	1
C8orf88	ENSG00000253250	8	91970865	91997485	-	84	0.8906	0.948501	1	1
NACA	ENSG00000196531	12	57106212	57125412	-	64	0.89062	0.948501	1	1
MOB1A	ENSG00000114978	2	74379655	74406025	-	98	0.89063	0.948501	1	1
DTHD1	ENSG00000197057	4	36283244	36347378	+	251	0.89069	0.948501	1	1
-	ENSG00000249008	4	178163693	178169927	-	112	0.89072	0.948501	1	1
KIAA1644	ENSG00000138944	22	44639547	44708731	-	337	0.89086	0.948598	1	1
DPYS	ENSG00000147647	8	105342552	105479281	-	368	0.89098	0.948608	1	1
ZDHHC3	ENSG00000163812	3	44956749	45017677	-	128	0.89104	0.948608	1	1
RTN1	ENSG00000139970	14	60062694	60337684	-	473	0.89112	0.948608	1	1
MYBBP1A	ENSG00000132382	17	4442192	4458926	-	163	0.89115	0.948608	1	1
CYP2C18	ENSG00000108242	10	96443251	96495947	+	182	0.89116	0.948608	1	1
OR14C36	ENSG00000177174	1	248512077	248513015	+	218	0.89122	0.948608	1	1
-	ENSG00000205740	10	1017097	1034281	-	147	0.89126	0.948608	1	1
ACTG2	ENSG00000163017	2	74119441	74146992	+	220	0.89126	0.948608	1	1
PNLIP	ENSG00000175535	10	118305443	118327367	+	127	0.89145	0.948758	1	1
LRRC26	ENSG00000184709	9	140063210	140064503	-	51	0.89153	0.948791	1	1
OR2M7	ENSG00000177186	1	248486894	248487899	-	219	0.89159	0.948803	1	1
HAS1	ENSG00000105509	19	52216365	52227247	-	219	0.89177	0.948942	1	1
FLRT3	ENSG00000125848	20	14303634	14318262	-	102	0.89201	0.949119	1	1
GIPR	ENSG00000010310	19	46171502	46186982	+	159	0.89208	0.949119	1	1
CCDC169	ENSG00000242715	13	36801182	36871977	-	402	0.89212	0.949119	1	1
MS4A6E	ENSG00000166926	11	60102304	60164069	+	195	0.89214	0.949119	1	1
LEKR1	ENSG00000197980	3	156543270	156763918	+	628	0.89219	0.949119	1	1
PRKACG	ENSG00000165059	9	71627469	71629039	-	89	0.89223	0.949119	1	1
ENTPD3	ENSG00000168032	3	40428647	40470110	+	114	0.89239	0.949238	1	1
-	ENSG00000258465	1	160187254	160254920	-	107	0.89267	0.949474	1	1
SPR	ENSG00000116096	2	73114489	73119287	+	61	0.89271	0.949474	1	1
-	ENSG00000268466	14	58754751	58755865	+	59	0.89276	0.949475	1	1
TDO2	ENSG00000151790	4	156775890	156841558	+	343	0.89289	0.949561	1	1
ZCCHC6	ENSG00000083223	9	88902648	88969369	-	171	0.89302	0.949647	1	1
RNF181	ENSG00000168894	2	85822848	85824736	+	97	0.89336	0.949887	1	1
DNAJC25	ENSG00000059769	9	114393632	114432508	+	259	0.89345	0.949887	1	1
DNAJC25-GNG10	ENSG00000244115	9	114393666	114432509	+	259	0.89345	0.949887	1	1
TMED4	ENSG00000158604	7	44617493	44621886	-	102	0.89348	0.949887	1	1
KRTAP9-4	ENSG00000241595	17	39405939	39406904	+	86	0.89349	0.949887	1	1
MSMO1	ENSG00000052802	4	166248775	166264312	+	132	0.89362	0.949953	1	1
H3F3B	ENSG00000132475	17	73772515	73781974	-	94	0.89365	0.949953	1	1
ZNHIT6	ENSG00000117174	1	86115106	86174116	-	224	0.89382	0.950082	1	1
DAGLA	ENSG00000134780	11	61447905	61514473	+	159	0.89388	0.950093	1	1
GUCY1B3	ENSG00000061918	4	156680144	156728743	+	233	0.89417	0.950236	1	1
MYOC	ENSG00000034971	1	171604557	171621823	-	207	0.89419	0.950236	1	1
OR2T4	ENSG00000196944	1	248524883	248525929	+	232	0.89419	0.950236	1	1
WASF1	ENSG00000112290	6	110421022	110501207	-	230	0.89421	0.950236	1	1
-	ENSG00000267976	21	37858165	37860058	+	178	0.89431	0.95029	1	1
SOX9	ENSG00000125398	17	70117161	70122561	+	68	0.89447	0.950367	1	1
PAK3	ENSG00000077264	X	110187513	110470589	+	111	0.89448	0.950367	1	1
TMEM256	ENSG00000205544	17	7306294	7307456	-	79	0.8947	0.95048	1	1
TMEM213	ENSG00000214128	7	138482695	138522846	+	206	0.89471	0.95048	1	1
ASB7	ENSG00000183475	15	101142739	101191910	+	284	0.89482	0.95048	1	1
TTC8	ENSG00000165533	14	89290497	89344335	+	122	0.89486	0.95048	1	1
TMEM232	ENSG00000186952	5	109624934	110074657	-	876	0.8949	0.95048	1	1
DNMT3L	ENSG00000142182	21	45666222	45682099	-	128	0.89491	0.95048	1	1
FGF11	ENSG00000161958	17	7341592	7348256	+	85	0.89493	0.95048	1	1
MYO1D	ENSG00000176658	17	30819540	31204195	-	564	0.89504	0.950545	1	1
TRPC5	ENSG00000072315	X	111017543	111326004	-	359	0.8951	0.950557	1	1
P2RY13	ENSG00000181631	3	151044100	151047336	-	116	0.89541	0.950834	1	1
UPB1	ENSG00000100024	22	24863206	24924358	+	139	0.89559	0.950898	1	1
C12orf44	ENSG00000123395	12	52463030	52471278	+	104	0.89573	0.950898	1	1
DUSP4	ENSG00000120875	8	29190581	29208185	-	130	0.89573	0.950898	1	1
EGFL7	ENSG00000172889	9	139553308	139567130	+	145	0.89575	0.950898	1	1
TFB1M	ENSG00000029639	6	155578643	155635627	-	370	0.89576	0.950898	1	1
-	ENSG00000272772	5	133502861	133561762	-	184	0.89585	0.950898	1	1
CDK5RAP3	ENSG00000108465	17	46045176	46059140	+	137	0.89589	0.950898	1	1
FLG	ENSG00000143631	1	152274651	152297679	-	100	0.8959	0.950898	1	1
CGB	ENSG00000104827	19	49526126	49527590	-	102	0.89594	0.950898	1	1
PEX19	ENSG00000162735	1	160246602	160256138	-	53	0.89596	0.950898	1	1
TCHH	ENSG00000159450	1	152078793	152086556	-	24	0.89603	0.95092	1	1
BAG4	ENSG00000156735	8	38034051	38070819	+	62	0.89616	0.950926	1	1
ZNF10	ENSG00000256223	12	133707161	133736051	+	138	0.89621	0.950926	1	1
HNRNPUL1	ENSG00000105323	19	41768401	41813503	+	116	0.89625	0.950926	1	1
OR13H1	ENSG00000171054	X	130677950	130679030	+	21	0.89628	0.950926	1	1
ATP4A	ENSG00000105675	19	36040945	36054560	-	105	0.89629	0.950926	1	1
C1orf213	ENSG00000249087	1	23695490	23698332	+	68	0.89633	0.950926	1	1
NTSR2	ENSG00000169006	2	11798304	11810290	-	163	0.89655	0.951075	1	1
SCARB1	ENSG00000073060	12	125261402	125367214	-	327	0.89657	0.951075	1	1
-	ENSG00000229615	2	87089023	87092827	+	64	0.89669	0.951075	1	1
ASAP3	ENSG00000088280	1	23755056	23811061	-	184	0.89682	0.951075	1	1
MYF6	ENSG00000111046	12	81101277	81103253	+	99	0.89685	0.951075	1	1
WDR59	ENSG00000103091	16	74907468	75034071	-	381	0.89686	0.951075	1	1
ARMC3	ENSG00000165309	10	23216953	23326518	+	310	0.8969	0.951075	1	1
PAGE4	ENSG00000101951	X	49593863	49598576	+	27	0.89692	0.951075	1	1
CENPN	ENSG00000166451	16	81040103	81066719	+	249	0.89693	0.951075	1	1
PON3	ENSG00000105852	7	94989256	95025680	-	79	0.89696	0.951075	1	1
IDI2	ENSG00000148377	10	1064847	1071799	-	132	0.89706	0.951129	1	1
ANAPC2	ENSG00000176248	9	140069236	140082989	-	80	0.89749	0.951426	1	1
USP48	ENSG00000090686	1	22004791	22110099	-	385	0.89759	0.951426	1	1
MTX1	ENSG00000173171	1	155178490	155183615	+	29	0.89762	0.951426	1	1
TBC1D9	ENSG00000109436	4	141541919	141677274	-	384	0.89768	0.951426	1	1
CXCL9	ENSG00000138755	4	76922428	76928641	-	161	0.89772	0.951426	1	1
DYNC1LI1	ENSG00000144635	3	32567463	32612366	-	185	0.89772	0.951426	1	1
GABPB1	ENSG00000104064	15	50569389	50647605	-	163	0.89772	0.951426	1	1
RBM45	ENSG00000155636	2	178977151	179003738	+	109	0.89777	0.951426	1	1
CASR	ENSG00000036828	3	121902530	122005342	+	465	0.89779	0.951426	1	1
KRTAP4-3	ENSG00000196156	17	39323484	39324424	-	118	0.89784	0.951426	1	1
DDX51	ENSG00000185163	12	132621139	132628880	-	100	0.89788	0.951426	1	1
REG3G	ENSG00000143954	2	79252812	79255631	+	241	0.89798	0.951444	1	1
PTP4A1	ENSG00000112245	6	64231666	64293492	+	168	0.89813	0.951444	1	1
DDX56	ENSG00000136271	7	44605016	44614650	-	113	0.89815	0.951444	1	1
ASCL4	ENSG00000187855	12	108168162	108170421	+	88	0.89817	0.951444	1	1
PLP2	ENSG00000102007	X	49028273	49031588	+	8	0.89821	0.951444	1	1
KRT14	ENSG00000186847	17	39738531	39743173	-	124	0.89836	0.951444	1	1
RINT1	ENSG00000135249	7	105172532	105208124	+	230	0.89842	0.951444	1	1
NAA35	ENSG00000135040	9	88556061	88637213	+	128	0.89847	0.951444	1	1
VMAC	ENSG00000187650	19	5904869	5910864	+	155	0.8985	0.951444	1	1
PPP4R2	ENSG00000163605	3	73045936	73118350	+	307	0.89855	0.951444	1	1
USP41	ENSG00000161133	22	20704868	20745048	-	180	0.89857	0.951444	1	1
ANKRD22	ENSG00000152766	10	90581889	90611575	-	139	0.89859	0.951444	1	1
HOXA11	ENSG00000005073	7	27221129	27224842	-	74	0.89859	0.951444	1	1
-	ENSG00000267314	19	5904852	5914718	+	156	0.89864	0.951444	1	1
SRP68	ENSG00000167881	17	74035184	74068734	-	110	0.89864	0.951444	1	1
GUCY1A3	ENSG00000164116	4	156587863	156653501	+	297	0.89869	0.951444	1	1
SLC25A46	ENSG00000164209	5	110073837	110100857	+	118	0.89873	0.951444	1	1
C7orf57	ENSG00000164746	7	48075108	48100901	+	119	0.8989	0.951554	1	1
LTV1	ENSG00000135521	6	144164481	144184949	+	143	0.89896	0.951554	1	1
RTP1	ENSG00000175077	3	186915274	186919253	+	118	0.89903	0.951554	1	1
STOX1	ENSG00000165730	10	70587298	70655188	+	258	0.89903	0.951554	1	1
KRTAP6-3	ENSG00000212938	21	31964759	31965394	+	84	0.89909	0.951565	1	1
UNG	ENSG00000076248	12	109535379	109548797	+	92	0.89923	0.951582	1	1
PDCD6	ENSG00000249915	5	271736	353971	+	345	0.89928	0.951582	1	1
H3F3C	ENSG00000188375	12	31944123	31945175	-	199	0.89929	0.951582	1	1
ELFN1	ENSG00000225968	7	1727755	1787590	+	201	0.89933	0.951582	1	1
MAP7	ENSG00000135525	6	136663875	136871957	-	218	0.89939	0.951582	1	1
CEACAM21	ENSG00000007129	19	42055886	42093197	+	23	0.8994	0.951582	1	1
KDM5C	ENSG00000126012	X	53220503	53254604	-	22	0.89949	0.951605	1	1
GSG2	ENSG00000177602	17	3627211	3630067	+	159	0.89952	0.951605	1	1
COMMD5	ENSG00000170619	8	146066427	146079121	-	91	0.89964	0.95167	1	1
USP39	ENSG00000168883	2	85829979	85876403	+	125	0.89968	0.95167	1	1
SPG20	ENSG00000133104	13	36875775	36944317	-	231	0.89981	0.951681	1	1
GJB2	ENSG00000165474	13	20761609	20767037	-	153	0.89991	0.951681	1	1
OR52E2	ENSG00000176787	11	5079880	5080857	-	206	0.90006	0.951681	1	1
UBE2V2	ENSG00000169139	8	48920960	48977268	+	44	0.9001	0.951681	1	1
C3orf20	ENSG00000131379	3	14716606	14814541	+	287	0.90011	0.951681	1	1
ALG12	ENSG00000182858	22	50293877	50312106	-	233	0.90015	0.951681	1	1
CCNYL1	ENSG00000163249	2	208576264	208626563	+	195	0.90015	0.951681	1	1
EXT2	ENSG00000151348	11	44117099	44266979	+	320	0.90016	0.951681	1	1
IHH	ENSG00000163501	2	219919142	219925189	-	97	0.90016	0.951681	1	1
VTA1	ENSG00000009844	6	142468367	142545826	+	180	0.90018	0.951681	1	1
KRT75	ENSG00000170454	12	52817854	52828309	-	193	0.90026	0.951713	1	1
MAGEE1	ENSG00000198934	X	75648046	75651744	+	25	0.90037	0.951778	1	1
XPC	ENSG00000154767	3	14186647	14220283	-	138	0.90063	0.952001	1	1
MADCAM1	ENSG00000099866	19	489176	505347	+	170	0.90097	0.952308	1	1
KRTAP9-8	ENSG00000187272	17	39394297	39395256	+	75	0.90106	0.952351	1	1
-	ENSG00000255663	11	114271404	114314654	+	193	0.90111	0.952352	1	1
CYP2C19	ENSG00000165841	10	96447911	96613017	+	421	0.90122	0.952417	1	1
VNN3	ENSG00000093134	6	133043926	133055904	-	183	0.90137	0.952523	1	1
TRIM21	ENSG00000132109	11	4406127	4414926	-	218	0.90159	0.952704	1	1
BMX	ENSG00000102010	X	15482369	15574652	+	47	0.90167	0.952737	1	1
GLB1L3	ENSG00000166105	11	134144139	134189458	+	173	0.90189	0.952917	1	1
SLIT2	ENSG00000145147	4	20254883	20622184	+	756	0.90202	0.953003	1	1
PIGH	ENSG00000100564	14	68048672	68067004	-	129	0.90211	0.953046	1	1
COA6	ENSG00000168275	1	234509202	234519795	+	112	0.9022	0.953069	1	1
ZNF415	ENSG00000170954	19	53611132	53636330	-	219	0.90223	0.953069	1	1
RPL7	ENSG00000147604	8	74202506	74208024	-	89	0.90228	0.95307	1	1
YTHDF1	ENSG00000149658	20	61826781	61847586	-	189	0.90247	0.953219	1	1
C21orf88	ENSG00000184809	21	40969074	40984748	-	131	0.90256	0.953262	1	1
CABLES2	ENSG00000149679	20	60963688	60982341	-	225	0.90264	0.953294	1	1
CCDC22	ENSG00000101997	X	49091927	49106987	+	20	0.9027	0.953296	1	1
JPH2	ENSG00000149596	20	42740335	42816218	-	358	0.90274	0.953296	1	1
TADA2B	ENSG00000173011	4	7043626	7059679	+	143	0.90286	0.95334	1	1
TXK	ENSG00000074966	4	48068410	48136273	-	200	0.90288	0.95334	1	1
NBPF6	ENSG00000186086	1	108918421	109013624	+	114	0.90312	0.953542	1	1
-	ENSG00000273398	2	68358370	68488362	-	207	0.90328	0.953659	1	1
DPYSL2	ENSG00000092964	8	26371791	26515694	+	597	0.9034	0.953734	1	1
NETO2	ENSG00000171208	16	47111614	47177908	-	59	0.90357	0.953861	1	1
GPR12	ENSG00000132975	13	27329341	27334922	-	128	0.90366	0.953904	1	1
MYO7B	ENSG00000169994	2	128293378	128395304	+	332	0.90373	0.953926	1	1
PRR15L	ENSG00000167183	17	46029333	46035244	-	123	0.90389	0.954043	1	1
C16orf86	ENSG00000159761	16	67700719	67702661	+	40	0.90395	0.954055	1	1
TADA3	ENSG00000171148	3	9821544	9834695	-	100	0.90401	0.954066	1	1
TUBD1	ENSG00000108423	17	57936851	57970304	-	115	0.90419	0.954163	1	1
CXorf31	ENSG00000204904	X	46746852	46759138	-	7	0.9042	0.954163	1	1
STARD9	ENSG00000159433	15	42867857	43013179	+	195	0.90431	0.954217	1	1
ZNF155	ENSG00000204920	19	44472014	44502477	+	232	0.90435	0.954217	1	1
PAGE5	ENSG00000158639	X	55246788	55250541	+	15	0.90443	0.954219	1	1
-	ENSG00000218537	22	24236613	24241117	-	226	0.90445	0.954219	1	1
-	ENSG00000269446	7	156902674	156903764	+	129	0.90477	0.954505	1	1
CTSO	ENSG00000256043	4	156845270	156875069	-	282	0.90492	0.954611	1	1
GZMH	ENSG00000100450	14	25075686	25078905	-	133	0.90503	0.954623	1	1
PPP2R5C	ENSG00000078304	14	102228135	102394326	+	447	0.90503	0.954623	1	1
CPEB4	ENSG00000113742	5	173315283	173388979	+	205	0.90538	0.954857	1	1
HERC1	ENSG00000103657	15	63900817	64126141	-	499	0.90542	0.954857	1	1
DYDC1	ENSG00000170788	10	82095861	82116511	-	205	0.90543	0.954857	1	1
BRPF1	ENSG00000156983	3	9773413	9789702	+	83	0.90547	0.954857	1	1
SLC1A7	ENSG00000162383	1	53552855	53608289	-	363	0.90555	0.954857	1	1
TMEM229A	ENSG00000234224	7	123670973	123673523	-	125	0.90562	0.954857	1	1
FCER1G	ENSG00000158869	1	161185024	161190489	+	70	0.90573	0.954857	1	1
MED9	ENSG00000141026	17	17380300	17396540	+	104	0.90573	0.954857	1	1
PPP2CA	ENSG00000113575	5	133530025	133561833	-	146	0.90574	0.954857	1	1
CYB5R2	ENSG00000166394	11	7686331	7698453	-	218	0.90575	0.954857	1	1
MANSC1	ENSG00000111261	12	12482198	12503475	-	195	0.90584	0.954857	1	1
PDIA2	ENSG00000185615	16	333152	337215	+	107	0.90585	0.954857	1	1
CTDSPL	ENSG00000144677	3	37903451	38025960	+	253	0.90595	0.954857	1	1
EPB42	ENSG00000166947	15	43398423	43513481	-	116	0.90598	0.954857	1	1
MND1	ENSG00000121211	4	154265801	154336270	+	197	0.90599	0.954857	1	1
KAL1	ENSG00000011201	X	8496915	8700227	-	285	0.90613	0.954934	1	1
RRH	ENSG00000180245	4	110749150	110765760	+	110	0.90619	0.954934	1	1
AHSA2	ENSG00000173209	2	61404553	61418338	+	126	0.90621	0.954934	1	1
PAGE3	ENSG00000204279	X	55284848	55291279	-	17	0.90626	0.954934	1	1
CACNA1F	ENSG00000102001	X	49061523	49089833	-	24	0.90636	0.954968	1	1
LGR6	ENSG00000133067	1	202163029	202288909	+	400	0.90639	0.954968	1	1
FMO2	ENSG00000094963	1	171154347	171181822	+	281	0.90648	0.955011	1	1
IWS1	ENSG00000163166	2	128193783	128284462	-	276	0.90661	0.955096	1	1
GOLM1	ENSG00000135052	9	88641061	88715088	-	233	0.90678	0.955173	1	1
MTRNR2L10	ENSG00000256045	X	55207824	55208944	-	18	0.90682	0.955173	1	1
PTPRQ	ENSG00000139304	12	80799774	81072802	+	626	0.90684	0.955173	1	1
STK40	ENSG00000196182	1	36805225	36851497	-	184	0.90688	0.955173	1	1
-	ENSG00000259784	16	2563966	2577956	+	16	0.90693	0.955174	1	1
MAB21L1	ENSG00000180660	13	36047926	36050832	-	82	0.90706	0.955259	1	1
LYSMD3	ENSG00000176018	5	89811428	89825401	-	103	0.90724	0.955377	1	1
FBXL22	ENSG00000197361	15	63889552	63894627	+	71	0.90732	0.955377	1	1
OPN1LW	ENSG00000102076	X	153409698	153424507	+	14	0.90732	0.955377	1	1
-	ENSG00000248713	4	100557686	100575805	-	140	0.90741	0.955378	1	1
CTAG1A	ENSG00000183678	X	153813407	153815075	+	4	0.90742	0.955378	1	1
FUT5	ENSG00000130383	19	5865837	5903798	-	210	0.90758	0.955402	1	1
-	ENSG00000268865	12	25055243	25057615	+	136	0.90759	0.955402	1	1
PXK	ENSG00000168297	3	58318607	58411748	+	390	0.90759	0.955402	1	1
ZNF615	ENSG00000197619	19	52494585	52511483	-	162	0.9077	0.955466	1	1
MSRB1	ENSG00000198736	16	1988211	1993327	-	181	0.90787	0.955593	1	1
RB1CC1	ENSG00000023287	8	53535016	53658403	-	159	0.90814	0.955825	1	1
CGB8	ENSG00000213030	19	49550895	49552400	-	93	0.9082	0.955837	1	1
RBM18	ENSG00000119446	9	124999903	125027118	-	95	0.90826	0.955837	1	1
TTC9	ENSG00000133985	14	71108504	71142077	+	200	0.90838	0.955837	1	1
GOLGA7B	ENSG00000155265	10	99609996	99631337	+	129	0.90842	0.955837	1	1
-	ENSG00000267740	19	5866182	5903798	-	208	0.90849	0.955837	1	1
FHOD3	ENSG00000134775	18	33877677	34360018	+	1056	0.90862	0.955837	1	1
LCN9	ENSG00000148386	9	138555168	138558268	+	143	0.90862	0.955837	1	1
APOBEC3G	ENSG00000239713	22	39436924	39483748	+	171	0.90864	0.955837	1	1
OR52J3	ENSG00000205495	11	5067756	5068691	+	294	0.90865	0.955837	1	1
PARD6A	ENSG00000102981	16	67694849	67696681	+	38	0.90872	0.955837	1	1
DBNL	ENSG00000136279	7	44084239	44109055	+	115	0.90876	0.955837	1	1
GKN2	ENSG00000183607	2	69172364	69180102	-	91	0.90881	0.955837	1	1
NAGPA	ENSG00000103174	16	5074845	5084142	-	118	0.90884	0.955837	1	1
AHSG	ENSG00000145192	3	186330712	186339107	+	126	0.90887	0.955837	1	1
CPT1C	ENSG00000169169	19	50194155	50216988	+	97	0.90894	0.955837	1	1
MMS19	ENSG00000155229	10	99218081	99258551	-	140	0.90906	0.955837	1	1
BLACE	ENSG00000204960	7	155149680	155160629	-	277	0.90911	0.955837	1	1
-	ENSG00000253633	8	103540968	103550896	+	209	0.90916	0.955837	1	1
MARCH5	ENSG00000198060	10	94050920	94113721	+	84	0.90923	0.955837	1	1
CPB2	ENSG00000080618	13	46627321	46679211	-	233	0.90928	0.955837	1	1
SLC6A8	ENSG00000130821	X	152953554	152962048	+	51	0.90938	0.955837	1	1
TUBB2B	ENSG00000137285	6	3224495	3231964	-	118	0.90941	0.955837	1	1
TGFBR3	ENSG00000069702	1	92145902	92371892	-	693	0.90947	0.955837	1	1
CAPN6	ENSG00000077274	X	110488331	110513751	-	35	0.9095	0.955837	1	1
DYDC2	ENSG00000133665	10	82104501	82127829	+	188	0.9095	0.955837	1	1
ZNF845	ENSG00000213799	19	53837002	53858122	+	249	0.9095	0.955837	1	1
FUT2	ENSG00000176920	19	49199228	49209207	+	121	0.90952	0.955837	1	1
HOXC4	ENSG00000198353	12	54410715	54449813	+	68	0.90953	0.955837	1	1
UIMC1	ENSG00000087206	5	176332006	176449634	-	365	0.90958	0.955837	1	1
CHAF1B	ENSG00000159259	21	37757676	37791313	+	180	0.90963	0.955838	1	1
NDUFB10	ENSG00000140990	16	2009509	2011976	+	161	0.90971	0.95587	1	1
SV2C	ENSG00000122012	5	75378997	75649764	+	810	0.90984	0.955899	1	1
IL2RB	ENSG00000100385	22	37521878	37571094	-	260	0.90998	0.955899	1	1
RAG1	ENSG00000166349	11	36532259	36614706	+	158	0.91	0.955899	1	1
PSD2	ENSG00000146005	5	139175406	139224051	+	129	0.91001	0.955899	1	1
CARD8	ENSG00000105483	19	48684027	48759203	-	374	0.91017	0.955899	1	1
MAP2K7	ENSG00000076984	19	7968728	7979363	+	104	0.91019	0.955899	1	1
ZNF248	ENSG00000198105	10	38091751	38147034	-	273	0.91021	0.955899	1	1
APRT	ENSG00000198931	16	88875747	88878352	-	194	0.91022	0.955899	1	1
KRT9	ENSG00000171403	17	39722096	39728310	-	105	0.91028	0.955899	1	1
UPP1	ENSG00000183696	7	48128225	48148330	+	66	0.9103	0.955899	1	1
ASCC1	ENSG00000138303	10	73856278	73976892	-	117	0.91046	0.955899	1	1
ZC3H14	ENSG00000100722	14	89029253	89079853	+	112	0.91047	0.955899	1	1
WSB2	ENSG00000176871	12	118470712	118500235	-	189	0.91048	0.955899	1	1
GPR137C	ENSG00000180998	14	53019866	53104431	+	219	0.91051	0.955899	1	1
S100A9	ENSG00000163220	1	153330330	153333503	+	154	0.91054	0.955899	1	1
NFIC	ENSG00000141905	19	3359561	3469215	+	395	0.91068	0.955899	1	1
SOHLH2	ENSG00000120669	13	36742345	36871979	-	529	0.91072	0.955899	1	1
HDC	ENSG00000140287	15	50534144	50558223	-	121	0.91075	0.955899	1	1
WDR3	ENSG00000065183	1	118472343	118509165	+	64	0.91079	0.955899	1	1
WDYHV1	ENSG00000156795	8	124428965	124479470	+	284	0.91079	0.955899	1	1
FKBP1C	ENSG00000198225	6	63921351	63922929	+	156	0.91084	0.955899	1	1
-	ENSG00000218672	7	155174771	155189051	+	294	0.91085	0.955899	1	1
NPPA	ENSG00000175206	1	11905766	11908402	-	144	0.91087	0.955899	1	1
BMP8B	ENSG00000116985	1	40222854	40254533	-	236	0.91112	0.956109	1	1
STT3B	ENSG00000163527	3	31574130	31679112	+	220	0.9112	0.956142	1	1
RLN1	ENSG00000107018	9	5334969	5339873	-	105	0.91132	0.956216	1	1
CDK5RAP2	ENSG00000136861	9	123151147	123342448	-	260	0.91145	0.9563	1	1
CARS2	ENSG00000134905	13	111293759	111365950	-	353	0.91167	0.956459	1	1
CA1	ENSG00000133742	8	86239837	86291243	-	131	0.9117	0.956459	1	1
BPIFA3	ENSG00000131059	20	31805116	31815564	+	59	0.91177	0.956481	1	1
LIME1	ENSG00000203896	20	62366815	62370456	+	106	0.91191	0.956545	1	1
OSTF1	ENSG00000134996	9	77703459	77762181	+	354	0.91193	0.956545	1	1
DCUN1D1	ENSG00000043093	3	182655862	182703741	-	123	0.91207	0.956589	1	1
PGLYRP4	ENSG00000163218	1	153302596	153321316	-	191	0.91207	0.956589	1	1
NARS2	ENSG00000137513	11	78147007	78285919	-	309	0.91212	0.95659	1	1
OR10R2	ENSG00000198965	1	158449668	158450675	+	124	0.91239	0.956821	1	1
GNG4	ENSG00000168243	1	235710987	235814054	-	298	0.91255	0.956937	1	1
GPER1	ENSG00000164850	7	1121844	1133451	+	234	0.9126	0.956938	1	1
TRNP1	ENSG00000253368	1	27320198	27327389	+	35	0.91272	0.957012	1	1
LEMD3	ENSG00000174106	12	65563351	65642107	+	114	0.91278	0.957023	1	1
TMIGD1	ENSG00000182271	17	28643351	28661077	-	98	0.91286	0.957055	1	1
SOWAHB	ENSG00000186212	4	77816082	77819002	-	104	0.91306	0.957153	1	1
PRAM1	ENSG00000133246	19	8554940	8567996	-	129	0.91315	0.957153	1	1
-	ENSG00000262481	17	7293053	7307416	-	119	0.91319	0.957153	1	1
TMEM256-PLSCR3	ENSG00000187838	17	7293046	7307416	-	119	0.91319	0.957153	1	1
SLC25A18	ENSG00000182902	22	18043139	18073760	+	124	0.9132	0.957153	1	1
ZNF346	ENSG00000113761	5	176449697	176508190	+	229	0.91329	0.957188	1	1
C3	ENSG00000125730	19	6677715	6730573	-	263	0.91334	0.957188	1	1
STX8	ENSG00000170310	17	9153788	9479908	-	811	0.91347	0.957188	1	1
GRAMD4	ENSG00000075240	22	46971909	47075688	+	510	0.91348	0.957188	1	1
KLHL7	ENSG00000122550	7	23145353	23217533	+	275	0.91348	0.957188	1	1
CSTA	ENSG00000121552	3	122044091	122060819	+	177	0.91353	0.957189	1	1
NEK7	ENSG00000151414	1	198126093	198291550	+	507	0.91362	0.957231	1	1
CCDC169-SOHLH2	ENSG00000250709	13	36742931	36871979	-	527	0.91368	0.957243	1	1
FOXF2	ENSG00000137273	6	1390069	1395832	+	147	0.91399	0.957465	1	1
ADPGK	ENSG00000159322	15	73043710	73078187	-	136	0.91401	0.957465	1	1
RLTPR	ENSG00000159753	16	67678822	67691472	+	50	0.91404	0.957465	1	1
USP34	ENSG00000115464	2	61414598	61697904	-	504	0.91411	0.957486	1	1
MTFMT	ENSG00000103707	15	65294845	65321977	-	118	0.91416	0.957487	1	1
-	ENSG00000263264	19	7413848	7448271	+	116	0.91423	0.957509	1	1
SUN3	ENSG00000164744	7	48026745	48068716	-	149	0.9144	0.957553	1	1
FAM150A	ENSG00000196711	8	53446597	53478067	-	104	0.91441	0.957553	1	1
-	ENSG00000273047	20	62369623	62371751	+	106	0.91442	0.957553	1	1
FITM2	ENSG00000197296	20	42931478	42939809	-	96	0.9145	0.957585	1	1
BNIP3L	ENSG00000104765	8	26240414	26363152	+	467	0.9147	0.957742	1	1
DSCR4	ENSG00000184029	21	39323728	39493454	-	390	0.91479	0.957785	1	1
GPR183	ENSG00000169508	13	99946784	99959659	-	106	0.91505	0.958005	1	1
EXD2	ENSG00000081177	14	69658228	69709075	+	134	0.9155	0.958425	1	1
GTPBP4	ENSG00000107937	10	1034338	1065876	+	174	0.91558	0.958457	1	1
GPR78	ENSG00000155269	4	8560452	8621486	+	396	0.91572	0.958531	1	1
ABCG5	ENSG00000138075	2	44039611	44066004	-	265	0.91575	0.958531	1	1
CXCL6	ENSG00000124875	4	74702214	74714781	+	81	0.91585	0.958544	1	1
KIAA1614	ENSG00000135835	1	180882290	180920750	+	156	0.91591	0.958544	1	1
RPL26L1	ENSG00000037241	5	172385732	172396774	+	125	0.91591	0.958544	1	1
SNX10	ENSG00000086300	7	26331541	26413949	+	260	0.91622	0.958642	1	1
LRRC8E	ENSG00000171017	19	7953390	7966901	+	114	0.91624	0.958642	1	1
PTGFRN	ENSG00000134247	1	117452679	117532980	+	270	0.91627	0.958642	1	1
LRIT3	ENSG00000183423	4	110769358	110793471	+	117	0.91628	0.958642	1	1
-	ENSG00000254469	11	71576555	71639700	-	297	0.91629	0.958642	1	1
NEK2	ENSG00000117650	1	211836114	211848960	-	148	0.91633	0.958642	1	1
ARL5C	ENSG00000141748	17	37313147	37323737	-	111	0.91635	0.958642	1	1
OR6K3	ENSG00000203757	1	158686958	158687953	-	153	0.91654	0.958687	1	1
TMEM91	ENSG00000142046	19	41856816	41889988	+	113	0.91656	0.958687	1	1
-	ENSG00000268387	1	161190160	161192296	+	70	0.91658	0.958687	1	1
SLC2A4RG	ENSG00000125520	20	62371214	62374858	+	111	0.91659	0.958687	1	1
MCF2	ENSG00000101977	X	138663929	138790386	-	100	0.91694	0.959001	1	1
ZNF114	ENSG00000178150	19	48675575	48790865	+	494	0.91719	0.959032	1	1
CCNA2	ENSG00000145386	4	122737599	122745087	-	69	0.9172	0.959032	1	1
NAF1	ENSG00000145414	4	164031225	164088073	-	153	0.91728	0.959032	1	1
CACNG1	ENSG00000108878	17	65040706	65052909	+	107	0.91736	0.959032	1	1
ITIH5	ENSG00000123243	10	7601232	7708961	-	498	0.91743	0.959032	1	1
HCAR2	ENSG00000182782	12	123185840	123187890	-	89	0.91744	0.959032	1	1
NUP35	ENSG00000163002	2	183982241	184026408	+	392	0.91752	0.959032	1	1
OR2T7	ENSG00000227152	1	248604508	248605434	+	68	0.91754	0.959032	1	1
CEP72	ENSG00000112877	5	612387	667283	+	264	0.91756	0.959032	1	1
-	ENSG00000271786	10	18931405	18944123	-	157	0.91763	0.959032	1	1
-	ENSG00000179253	20	60292562	60294804	-	202	0.91767	0.959032	1	1
ASAP2	ENSG00000151693	2	9346894	9545812	+	406	0.91768	0.959032	1	1
ZNF202	ENSG00000166261	11	123594885	123612383	-	159	0.91768	0.959032	1	1
-	ENSG00000248235	8	22446787	22459597	+	108	0.91773	0.959032	1	1
CASZ1	ENSG00000130940	1	10696661	10856707	-	419	0.91777	0.959032	1	1
NNMT	ENSG00000166741	11	114128509	114184007	+	198	0.91777	0.959032	1	1
ZNF540	ENSG00000171817	19	38042308	38104998	+	161	0.91781	0.959032	1	1
FANCF	ENSG00000183161	11	22644079	22647387	-	41	0.91787	0.959043	1	1
PF4V1	ENSG00000109272	4	74718906	74719872	+	73	0.91792	0.959044	1	1
ARF5	ENSG00000004059	7	127228399	127231759	+	95	0.91802	0.959097	1	1
CPOX	ENSG00000080819	3	98239976	98312567	-	236	0.91822	0.959203	1	1
SCN5A	ENSG00000183873	3	38589548	38691164	-	325	0.91824	0.959203	1	1
CENPC	ENSG00000145241	4	68337521	68411324	-	289	0.91827	0.959203	1	1
OR2M4	ENSG00000171180	1	248402231	248403166	+	55	0.91862	0.959476	1	1
GKN1	ENSG00000169605	2	69201705	69208106	+	91	0.91866	0.959476	1	1
C17orf85	ENSG00000074356	17	3714460	3749545	-	174	0.91868	0.959476	1	1
ECHDC2	ENSG00000121310	1	53361656	53392884	-	74	0.91877	0.959519	1	1
LUC7L2	ENSG00000269955	7	139026106	139107345	+	178	0.91883	0.95953	1	1
CD80	ENSG00000121594	3	119243140	119278449	-	266	0.91902	0.959676	1	1
RGS11	ENSG00000076344	16	318300	325980	-	136	0.91915	0.95976	1	1
UCHL1	ENSG00000154277	4	41258430	41270472	+	160	0.91923	0.959792	1	1
CALR3	ENSG00000269058	19	16589868	16607003	-	113	0.91932	0.959835	1	1
PIM3	ENSG00000198355	22	50354161	50357728	+	121	0.91938	0.959846	1	1
OR52B4	ENSG00000221996	11	4388493	4389616	-	121	0.91955	0.959941	1	1
CAPS	ENSG00000105519	19	5911718	5915888	+	128	0.91957	0.959941	1	1
NOG	ENSG00000183691	17	54671060	54672951	+	51	0.91977	0.960098	1	1
TSPAN9	ENSG00000011105	12	3186521	3395730	+	923	0.91985	0.96013	1	1
SLC6A17	ENSG00000197106	1	110693108	110744824	+	180	0.92014	0.96036	1	1
PSTPIP1	ENSG00000140368	15	77285700	77329673	+	128	0.92017	0.96036	1	1
PPP1R1A	ENSG00000135447	12	54969171	54982443	-	120	0.92033	0.960458	1	1
TMEM207	ENSG00000198398	3	190146444	190167665	-	179	0.92044	0.960458	1	1
MOK	ENSG00000080823	14	102690837	102771537	-	238	0.92047	0.960458	1	1
NFAM1	ENSG00000235568	22	42776416	42828401	-	204	0.92048	0.960458	1	1
SERPINB5	ENSG00000206075	18	61143994	61172318	+	244	0.92055	0.960458	1	1
GRTP1	ENSG00000139835	13	113978505	114018446	-	210	0.9206	0.960458	1	1
TRIM2	ENSG00000109654	4	154073494	154260472	+	501	0.92061	0.960458	1	1
ASB6	ENSG00000148331	9	132399171	132404444	-	119	0.92069	0.96049	1	1
C7orf55-LUC7L2	ENSG00000146963	7	139025105	139108198	+	181	0.92074	0.96049	1	1
DUS3L	ENSG00000141994	19	5784843	5791249	-	135	0.9208	0.960501	1	1
PCDHGC5	ENSG00000240764	5	140868808	140892546	+	132	0.921	0.960658	1	1
ABAT	ENSG00000183044	16	8768422	8878432	+	647	0.92111	0.960664	1	1
FAM43A	ENSG00000185112	3	194406622	194409762	+	172	0.92116	0.960664	1	1
PCBD1	ENSG00000166228	10	72642037	72648541	-	164	0.92118	0.960664	1	1
FAM9A	ENSG00000183304	X	8758836	8769424	-	55	0.92124	0.960664	1	1
EDN2	ENSG00000127129	1	41944446	41950344	-	139	0.92131	0.960664	1	1
XPO1	ENSG00000082898	2	61704984	61765761	-	155	0.92136	0.960664	1	1
CT47A1	ENSG00000236371	X	120111460	120119642	-	28	0.92141	0.960664	1	1
VWDE	ENSG00000146530	7	12370511	12443567	-	473	0.92144	0.960664	1	1
CD44	ENSG00000026508	11	35160417	35253949	+	385	0.9215	0.960664	1	1
IFIT3	ENSG00000119917	10	91087651	91100728	+	85	0.92152	0.960664	1	1
ZNF665	ENSG00000197497	19	53662466	53696639	-	224	0.92155	0.960664	1	1
SLC24A1	ENSG00000074621	15	65903704	65953333	+	136	0.92162	0.960675	1	1
DNAJA2	ENSG00000069345	16	46989299	47007699	-	46	0.92166	0.960675	1	1
NUDT1	ENSG00000106268	7	2281857	2290781	+	140	0.92174	0.960698	1	1
ITGB1BP2	ENSG00000147166	X	70521584	70525221	+	7	0.92186	0.960698	1	1
C3orf30	ENSG00000163424	3	118864997	118878889	+	190	0.92187	0.960698	1	1
CPAMD8	ENSG00000160111	19	17003758	17137625	-	451	0.92188	0.960698	1	1
-	ENSG00000255482	11	102337986	102369532	+	180	0.92199	0.960761	1	1
IL3	ENSG00000164399	5	131396222	131398897	+	64	0.92208	0.960803	1	1
SLC10A2	ENSG00000125255	13	103696350	103719196	-	204	0.92227	0.960869	1	1
CCL21	ENSG00000137077	9	34709002	34710121	-	93	0.92231	0.960869	1	1
HOXA13	ENSG00000106031	7	27233122	27239725	-	83	0.92232	0.960869	1	1
CCDC158	ENSG00000163749	4	77234154	77343021	-	244	0.92244	0.960869	1	1
NAALAD2	ENSG00000077616	11	89864683	89926062	+	298	0.92247	0.960869	1	1
TSPAN3	ENSG00000140391	15	77336359	77376326	-	82	0.92247	0.960869	1	1
BBS7	ENSG00000138686	4	122745595	122791652	-	104	0.92249	0.960869	1	1
KCNA5	ENSG00000130037	12	5153085	5155949	+	141	0.92259	0.960922	1	1
CD93	ENSG00000125810	20	23059986	23066977	-	131	0.92293	0.961144	1	1
XAF1	ENSG00000132530	17	6658766	6678966	+	144	0.92299	0.961144	1	1
RNF121	ENSG00000137522	11	71639747	71708643	+	253	0.92301	0.961144	1	1
TP73	ENSG00000078900	1	3569084	3652765	+	318	0.92302	0.961144	1	1
-	ENSG00000173862	7	33765593	33768068	+	96	0.9231	0.961144	1	1
HCAR3	ENSG00000255398	12	123199303	123201439	-	74	0.9231	0.961144	1	1
FAM86C1	ENSG00000158483	11	71498556	71512282	+	155	0.92315	0.961144	1	1
BANF2	ENSG00000125888	20	17674317	17716516	+	228	0.92321	0.961155	1	1
-	ENSG00000267335	19	49526210	49540152	-	127	0.92328	0.961176	1	1
RXRG	ENSG00000143171	1	165370159	165414433	-	281	0.92349	0.96121	1	1
ANGPTL3	ENSG00000132855	1	63063158	63071830	+	36	0.92354	0.96121	1	1
DCTN1	ENSG00000204843	2	74588281	74619214	-	65	0.92356	0.96121	1	1
TXNDC16	ENSG00000087301	14	52897308	53019240	-	336	0.92356	0.96121	1	1
CD38	ENSG00000004468	4	15779898	15854853	+	269	0.92358	0.96121	1	1
P2RY2	ENSG00000175591	11	72929343	72947397	+	105	0.92361	0.96121	1	1
POTEC	ENSG00000183206	18	14507338	14543584	-	59	0.92377	0.961274	1	1
SMR3B	ENSG00000171201	4	71235810	71255961	+	373	0.92378	0.961274	1	1
ADAMTS4	ENSG00000158859	1	161154098	161168846	-	82	0.92382	0.961274	1	1
ARL5B	ENSG00000165997	10	18948334	18970568	+	186	0.92387	0.961275	1	1
CYP2J2	ENSG00000134716	1	60358980	60392462	-	130	0.924	0.961358	1	1
THEM4	ENSG00000159445	1	151846060	151882284	-	172	0.92408	0.96138	1	1
RPL28	ENSG00000108107	19	55896713	55914612	+	155	0.92412	0.96138	1	1
MUC17	ENSG00000169876	7	100663353	100702020	+	130	0.92423	0.961443	1	1
ZNF331	ENSG00000130844	19	54024235	54083523	+	451	0.92432	0.961444	1	1
FBLN2	ENSG00000163520	3	13573824	13679922	+	449	0.92433	0.961444	1	1
IGF2BP1	ENSG00000159217	17	47074774	47133012	+	163	0.92443	0.961456	1	1
CRNKL1	ENSG00000101343	20	20015012	20036690	-	170	0.92448	0.961456	1	1
KBTBD6	ENSG00000165572	13	41701705	41706882	-	40	0.92449	0.961456	1	1
DOLPP1	ENSG00000167130	9	131843379	131852717	+	36	0.92454	0.961456	1	1
SCGB2A1	ENSG00000124939	11	61976140	61981408	+	99	0.92469	0.96152	1	1
SCP2	ENSG00000116171	1	53392901	53517375	+	444	0.9247	0.96152	1	1
FSD2	ENSG00000186628	15	83424114	83474822	-	156	0.92498	0.96175	1	1
MARCH2	ENSG00000099785	19	8478154	8503901	+	177	0.92504	0.96175	1	1
KIR3DL2	ENSG00000240403	19	55361898	55378662	+	83	0.92507	0.96175	1	1
ZNF350	ENSG00000256683	19	52467596	52490109	-	203	0.92518	0.961812	1	1
MAP3K5	ENSG00000197442	6	136878185	137113656	-	386	0.92547	0.96186	1	1
PCDHGC4	ENSG00000242419	5	140864741	140892546	+	138	0.9255	0.96186	1	1
RPL36	ENSG00000130255	19	5674958	5691887	+	89	0.92556	0.96186	1	1
ZNF484	ENSG00000127081	9	95607874	95640304	-	145	0.92556	0.96186	1	1
ZNF217	ENSG00000171940	20	52183604	52226446	-	162	0.92562	0.96186	1	1
DKK2	ENSG00000155011	4	107842959	108204963	-	742	0.92567	0.96186	1	1
LPAR3	ENSG00000171517	1	85277285	85358896	-	333	0.92569	0.96186	1	1
ANKRD30A	ENSG00000148513	10	37414785	37673039	+	446	0.9257	0.96186	1	1
SPOP	ENSG00000121067	17	47676246	47755596	-	116	0.92578	0.96186	1	1
FMO1	ENSG00000010932	1	171217638	171255117	+	191	0.9258	0.96186	1	1
ASB11	ENSG00000165192	X	15298053	15333778	-	34	0.92588	0.96186	1	1
MRPL19	ENSG00000115364	2	75873909	75917977	+	216	0.9259	0.96186	1	1
SLC26A9	ENSG00000174502	1	205882176	205912588	-	137	0.92592	0.96186	1	1
SSX7	ENSG00000187754	X	52673140	52683950	-	48	0.92592	0.96186	1	1
OR5K1	ENSG00000232382	3	98188324	98189420	+	103	0.92606	0.961913	1	1
WDR87	ENSG00000171804	19	38375463	38397317	-	93	0.92607	0.961913	1	1
-	ENSG00000255730	19	41856758	41930906	+	193	0.92612	0.961914	1	1
PNO1	ENSG00000115946	2	68384976	68403370	+	76	0.92625	0.961956	1	1
KRTAP5-1	ENSG00000205869	11	1605572	1606513	-	158	0.92626	0.961956	1	1
GZMB	ENSG00000100453	14	25100160	25103473	-	119	0.92634	0.961958	1	1
ZNF546	ENSG00000187187	19	40490041	40523514	+	119	0.92641	0.961958	1	1
ADAMTS12	ENSG00000151388	5	33523640	33892297	-	1062	0.92646	0.961958	1	1
IQCJ-SCHIP1	ENSG00000250588	3	158680024	159615155	+	1516	0.9265	0.961958	1	1
UPK3B	ENSG00000243566	7	76139745	76648340	+	588	0.92651	0.961958	1	1
TMEM185A	ENSG00000155984	X	148678216	148713568	-	44	0.92659	0.96199	1	1
ATP5SL	ENSG00000105341	19	41937223	41946622	-	48	0.92673	0.962084	1	1
LAMB1	ENSG00000091136	7	107564244	107643700	-	235	0.92685	0.962157	1	1
FPR1	ENSG00000171051	19	52248425	52307363	-	358	0.92692	0.962178	1	1
OR51L1	ENSG00000176798	11	5020213	5021160	+	120	0.927	0.962209	1	1
IL36A	ENSG00000136694	2	113763038	113765621	+	62	0.9274	0.962503	1	1
MYH3	ENSG00000109063	17	10531843	10560626	-	175	0.92753	0.962503	1	1
TMEM189	ENSG00000240849	20	48697663	48770335	-	212	0.92757	0.962503	1	1
TMEM189-UBE2V1	ENSG00000124208	20	48697661	48770174	-	212	0.92757	0.962503	1	1
RIOK3	ENSG00000101782	18	21032787	21066567	+	169	0.92758	0.962503	1	1
CPNE9	ENSG00000144550	3	9745491	9771592	+	98	0.92763	0.962503	1	1
CHORDC1	ENSG00000110172	11	89934328	89956532	-	166	0.92767	0.962503	1	1
MYO18A	ENSG00000196535	17	27400528	27507430	-	247	0.92768	0.962503	1	1
HDX	ENSG00000165259	X	83572882	83757487	-	310	0.92781	0.962587	1	1
ANKRD2	ENSG00000165887	10	99332198	99343641	+	105	0.92786	0.962587	1	1
CT47A2	ENSG00000242362	X	120111466	120114778	-	26	0.92802	0.962702	1	1
C19orf44	ENSG00000105072	19	16607122	16632163	+	125	0.92816	0.962766	1	1
APOA2	ENSG00000158874	1	161192082	161193421	-	103	0.92826	0.962766	1	1
TPGS1	ENSG00000141933	19	507299	519654	+	156	0.92826	0.962766	1	1
ZNF649	ENSG00000198093	19	52392477	52408293	-	169	0.92832	0.962766	1	1
SLC35G1	ENSG00000176273	10	95653730	95715819	+	117	0.92833	0.962766	1	1
-	ENSG00000269624	1	63073437	63075249	+	33	0.92865	0.962997	1	1
SUCO	ENSG00000094975	1	172501489	172580971	+	156	0.92873	0.962997	1	1
CCT6B	ENSG00000132141	17	33254878	33308097	-	83	0.92874	0.962997	1	1
QRFPR	ENSG00000186867	4	122250467	122302214	-	364	0.92878	0.962997	1	1
PRPF38A	ENSG00000134748	1	52870236	52886511	+	37	0.92882	0.962997	1	1
C11orf53	ENSG00000150750	11	111126707	111157126	+	164	0.92887	0.962997	1	1
RNASEH2B	ENSG00000136104	13	51483814	51544592	+	184	0.92891	0.962997	1	1
MYH7	ENSG00000092054	14	23881947	23904927	-	133	0.92895	0.962997	1	1
E2F5	ENSG00000133740	8	86089460	86129387	+	79	0.92904	0.963039	1	1
PIN4	ENSG00000102309	X	71401203	71522776	+	156	0.92923	0.963164	1	1
FGGY	ENSG00000172456	1	59762310	60233347	+	934	0.92926	0.963164	1	1
NPIPB15	ENSG00000196436	16	74411776	74425978	+	10	0.92933	0.963176	1	1
E2F7	ENSG00000165891	12	77415027	77459360	-	277	0.92938	0.963176	1	1
DHX40	ENSG00000108406	17	57642886	57685706	+	62	0.92942	0.963176	1	1
GAL	ENSG00000069482	11	68451247	68458643	+	94	0.92959	0.9633	1	1
SMR3A	ENSG00000109208	4	71226478	71232875	+	284	0.92968	0.963301	1	1
GAB2	ENSG00000033327	11	77926343	78129394	-	350	0.92969	0.963301	1	1
C10orf120	ENSG00000183559	10	124457225	124459338	-	84	0.92982	0.963344	1	1
DUSP11	ENSG00000144048	2	73989311	74007284	-	31	0.92985	0.963344	1	1
OR14A2	ENSG00000241128	1	247886401	247887345	-	98	0.92988	0.963344	1	1
JDP2	ENSG00000140044	14	75894419	75940814	+	206	0.93009	0.963469	1	1
ZNF347	ENSG00000197937	19	53627325	53662328	-	205	0.9301	0.963469	1	1
RNF180	ENSG00000164197	5	63461671	63668696	+	281	0.9303	0.963624	1	1
PNCK	ENSG00000130822	X	152935185	152954465	-	51	0.9304	0.963656	1	1
FREM2	ENSG00000150893	13	39261266	39460074	+	530	0.93043	0.963656	1	1
CGB1	ENSG00000267631	19	49538831	49552006	-	119	0.93065	0.963742	1	1
IQCJ	ENSG00000214216	3	158680717	158984096	+	611	0.9307	0.963742	1	1
NHSL2	ENSG00000204131	X	71130938	71363424	+	188	0.93083	0.963742	1	1
VCX	ENSG00000182583	X	7810303	7812184	+	25	0.93087	0.963742	1	1
C1QTNF6	ENSG00000133466	22	37576207	37595425	-	211	0.93089	0.963742	1	1
P2RX5	ENSG00000083454	17	3575493	3599698	-	196	0.9309	0.963742	1	1
GEMIN8	ENSG00000046647	X	14026398	14048012	-	76	0.93091	0.963742	1	1
-	ENSG00000269360	15	93749295	93751277	+	165	0.931	0.963742	1	1
CST1	ENSG00000170373	20	23728190	23731905	-	231	0.931	0.963742	1	1
CAPN14	ENSG00000214711	2	31395924	31456724	-	452	0.93101	0.963742	1	1
LAMP3	ENSG00000078081	3	182840001	182881627	-	268	0.93112	0.963805	1	1
HNF4A	ENSG00000101076	20	42984340	43061485	+	288	0.93138	0.963981	1	1
P2RY10	ENSG00000078589	X	78200829	78217451	+	41	0.93139	0.963981	1	1
GPR31	ENSG00000120436	6	167569759	167571817	-	62	0.93152	0.964065	1	1
KRTAP8-1	ENSG00000183640	21	32185016	32185570	-	133	0.93157	0.964065	1	1
KRTCAP2	ENSG00000163463	1	155141884	155145951	-	42	0.93173	0.964148	1	1
ROCK1	ENSG00000067900	18	18526867	18691812	-	101	0.93175	0.964148	1	1
IGF2BP2	ENSG00000073792	3	185361527	185542844	-	276	0.93188	0.964231	1	1
C2orf48	ENSG00000163009	2	10281509	10351851	+	282	0.932	0.964243	1	1
ATG5	ENSG00000057663	6	106632351	106773666	-	333	0.93201	0.964243	1	1
EHD3	ENSG00000013016	2	31456880	31492313	+	304	0.93204	0.964243	1	1
IFNGR2	ENSG00000159128	21	34775202	34851655	+	244	0.93233	0.964491	1	1
FBXW2	ENSG00000119402	9	123514256	123555690	-	85	0.93251	0.964493	1	1
TNKS2	ENSG00000107854	10	93558069	93625033	+	181	0.93252	0.964493	1	1
NR0B2	ENSG00000131910	1	27237980	27240457	-	55	0.93254	0.964493	1	1
ATP11B	ENSG00000058063	3	182511288	182639423	+	302	0.93259	0.964493	1	1
GREM2	ENSG00000180875	1	240652873	240775449	-	384	0.93263	0.964493	1	1
-	ENSG00000267958	2	74418517	74418627	+	65	0.93267	0.964493	1	1
MGST1	ENSG00000008394	12	16500076	16762193	+	458	0.93268	0.964493	1	1
LIG3	ENSG00000005156	17	33307513	33332083	+	62	0.93283	0.964567	1	1
WDR37	ENSG00000047056	10	1095478	1178237	+	292	0.93288	0.964567	1	1
ABHD12	ENSG00000100997	20	25275379	25371619	-	294	0.93294	0.964567	1	1
ITIH2	ENSG00000151655	10	7745232	7791483	+	315	0.93295	0.964567	1	1
ZNF561	ENSG00000171469	19	9715356	9732075	-	105	0.93326	0.964836	1	1
RECQL5	ENSG00000108469	17	73622925	73663269	-	101	0.93341	0.964838	1	1
USO1	ENSG00000138768	4	76649777	76735382	+	262	0.93343	0.964838	1	1
CYP2C9	ENSG00000138109	10	96698415	96749147	+	286	0.93344	0.964838	1	1
KRT7	ENSG00000135480	12	52626304	52645970	+	205	0.93352	0.964838	1	1
-	ENSG00000268790	19	16688453	16770926	-	220	0.93355	0.964838	1	1
HSD11B1L	ENSG00000167733	19	5680615	5688533	+	69	0.93359	0.964838	1	1
PIGV	ENSG00000060642	1	27113963	27124889	+	48	0.93361	0.964838	1	1
MCCC1	ENSG00000078070	3	182733006	182833863	-	291	0.9337	0.96488	1	1
MRPL21	ENSG00000197345	11	68658744	68671303	-	87	0.93388	0.965014	1	1
ANKRD34C	ENSG00000235711	15	79575146	79590580	+	135	0.93408	0.965139	1	1
CYBA	ENSG00000051523	16	88709691	88717560	-	122	0.9341	0.965139	1	1
MYF5	ENSG00000111049	12	81110691	81113452	+	83	0.93425	0.965202	1	1
NINJ2	ENSG00000171840	12	673462	772945	-	445	0.93429	0.965202	1	1
MRPS25	ENSG00000131368	3	15083967	15106842	-	104	0.93431	0.965202	1	1
CDKL3	ENSG00000006837	5	133541305	133706738	-	293	0.93442	0.965264	1	1
TECRL	ENSG00000205678	4	65140975	65275186	-	433	0.93449	0.965285	1	1
VDR	ENSG00000111424	12	48235320	48336831	-	339	0.93478	0.965502	1	1
CYP2U1	ENSG00000155016	4	108852525	108874613	+	137	0.9348	0.965502	1	1
-	ENSG00000273088	1	155141885	155159748	-	46	0.93492	0.965534	1	1
OR6X1	ENSG00000221931	11	123624196	123625253	-	125	0.93493	0.965534	1	1
C1orf110	ENSG00000185860	1	162794248	162838605	-	251	0.93503	0.965544	1	1
IQSEC2	ENSG00000124313	X	53262058	53350522	-	42	0.93504	0.965544	1	1
NLGN2	ENSG00000169992	17	7308193	7323179	+	137	0.93512	0.965576	1	1
ZNF268	ENSG00000090612	12	133707570	133783698	+	270	0.93522	0.965607	1	1
TMEM41A	ENSG00000163900	3	185194284	185216845	-	86	0.93525	0.965607	1	1
GLT6D1	ENSG00000204007	9	138515502	138531386	-	200	0.93536	0.965629	1	1
PADI1	ENSG00000142623	1	17531621	17572500	+	305	0.93538	0.965629	1	1
SENP2	ENSG00000163904	3	185300284	185351339	+	201	0.93542	0.965629	1	1
GIP	ENSG00000159224	17	47035916	47045958	-	110	0.93562	0.965784	1	1
FUT3	ENSG00000171124	19	5842899	5851485	-	177	0.93575	0.965866	1	1
HCN4	ENSG00000138622	15	73612200	73661605	-	186	0.93584	0.965908	1	1
FZR1	ENSG00000105325	19	3506271	3538328	+	118	0.93605	0.966073	1	1
CT83	ENSG00000204019	X	115592849	115594164	-	83	0.93615	0.966125	1	1
ADAM15	ENSG00000143537	1	155023042	155035252	+	69	0.93622	0.966146	1	1
TYROBP	ENSG00000011600	19	36395303	36399197	-	75	0.93627	0.966146	1	1
TOMM40L	ENSG00000158882	1	161195793	161200408	+	80	0.93639	0.966219	1	1
TSPEAR	ENSG00000175894	21	45917775	46131495	-	1	0.93646	0.966229	1	1
XRCC2	ENSG00000196584	7	152341864	152373250	-	214	0.9365	0.966229	1	1
ODF2L	ENSG00000122417	1	86814344	86862023	-	250	0.93675	0.966294	1	1
KIAA0196	ENSG00000164961	8	126036502	126104082	-	301	0.93685	0.966294	1	1
MTHFSD	ENSG00000103248	16	86563782	86588841	-	264	0.93686	0.966294	1	1
C11orf82	ENSG00000165490	11	82611017	82669319	+	196	0.9369	0.966294	1	1
RAD51D	ENSG00000185379	17	33426811	33448541	-	69	0.9369	0.966294	1	1
AIRE	ENSG00000160224	21	45705721	45718531	+	188	0.93692	0.966294	1	1
LTBP4	ENSG00000090006	19	41098789	41135725	+	168	0.93693	0.966294	1	1
SPEM1	ENSG00000181323	17	7323679	7324951	+	85	0.937	0.966294	1	1
HIC2	ENSG00000169635	22	21771693	21805752	+	15	0.93714	0.966294	1	1
PPP1R1C	ENSG00000150722	2	182818968	182996125	+	316	0.93717	0.966294	1	1
TMED3	ENSG00000166557	15	79603404	79704334	+	364	0.93717	0.966294	1	1
IL20	ENSG00000162891	1	207038699	207042568	+	58	0.93719	0.966294	1	1
RASEF	ENSG00000165105	9	85594500	85678092	-	139	0.93722	0.966294	1	1
SLC22A6	ENSG00000197901	11	62703857	62752455	-	133	0.9373	0.966294	1	1
SAP30BP	ENSG00000161526	17	73663196	73704142	+	79	0.93731	0.966294	1	1
-	ENSG00000229387	11	22646860	22647369	+	52	0.93752	0.966408	1	1
USP40	ENSG00000085982	2	234384166	234475428	-	211	0.93752	0.966408	1	1
GALNT7	ENSG00000109586	4	174089904	174245118	+	272	0.93759	0.966429	1	1
OR14K1	ENSG00000153230	1	247901917	247902861	+	102	0.93773	0.966482	1	1
UTP15	ENSG00000164338	5	72861268	72877794	+	154	0.93777	0.966482	1	1
GABRG1	ENSG00000163285	4	46037786	46126098	-	335	0.9379	0.966482	1	1
HRNR	ENSG00000197915	1	152184558	152196669	-	116	0.93791	0.966482	1	1
ANKRD30B	ENSG00000180777	18	14728271	14852737	+	287	0.93794	0.966482	1	1
OR10H3	ENSG00000171936	19	15852203	15853153	+	144	0.93794	0.966482	1	1
PRDM4	ENSG00000110851	12	108126643	108155049	-	130	0.93803	0.966523	1	1
SCG2	ENSG00000171951	2	224461658	224467221	-	82	0.93818	0.966626	1	1
RPL39L	ENSG00000163923	3	186838736	186898696	-	189	0.93826	0.966657	1	1
CT45A2	ENSG00000242185	X	134866214	134874614	+	21	0.93837	0.966719	1	1
SLC6A14	ENSG00000087916	X	115567790	115592625	+	64	0.93858	0.966884	1	1
ODF1	ENSG00000155087	8	103563800	103573245	+	233	0.93876	0.967018	1	1
KIRREL	ENSG00000183853	1	157963063	158070052	+	349	0.93896	0.967153	1	1
-	ENSG00000269117	20	31823091	31823387	+	62	0.93899	0.967153	1	1
RNASE10	ENSG00000182545	14	20973696	20979328	+	134	0.93908	0.967175	1	1
C19orf82	ENSG00000267106	19	9731967	9756572	+	110	0.93921	0.967175	1	1
TMEM234	ENSG00000160055	1	32680073	32687972	-	57	0.93924	0.967175	1	1
TAS2R3	ENSG00000127362	7	141463897	141464997	+	72	0.9393	0.967175	1	1
ZFYVE20	ENSG00000131381	3	15111580	15140670	-	127	0.93934	0.967175	1	1
C7orf55	ENSG00000164898	7	139024203	139031065	+	113	0.93938	0.967175	1	1
FUNDC1	ENSG00000069509	X	44382885	44402247	-	83	0.93945	0.967175	1	1
BGN	ENSG00000182492	X	152760397	152775012	+	69	0.93947	0.967175	1	1
EGR4	ENSG00000135625	2	73518058	73520833	-	46	0.93951	0.967175	1	1
TCHHL1	ENSG00000182898	1	152056620	152061540	-	21	0.93951	0.967175	1	1
ANKS6	ENSG00000165138	9	101493611	101559247	-	125	0.93981	0.967361	1	1
ASF1A	ENSG00000111875	6	119215384	119230332	+	109	0.93983	0.967361	1	1
-	ENSG00000234949	2	238499663	238504624	+	233	0.93984	0.967361	1	1
PCDHGC3	ENSG00000240184	5	140855580	140892542	+	160	0.94019	0.967618	1	1
CACNB1	ENSG00000067191	17	37329709	37353956	-	100	0.94023	0.967618	1	1
C10orf62	ENSG00000203942	10	99349450	99350690	+	81	0.94024	0.967618	1	1
-	ENSG00000256825	12	133707570	133778955	+	254	0.9403	0.967629	1	1
CT45A3	ENSG00000232417	X	134883488	134891885	+	4	0.94037	0.96765	1	1
TMEM210	ENSG00000185863	9	140065310	140066861	-	55	0.94054	0.967732	1	1
ZNF570	ENSG00000171827	19	37958487	37976260	+	81	0.94055	0.967732	1	1
DPPA2	ENSG00000163530	3	109012635	109035364	-	128	0.9406	0.967732	1	1
FAM90A26	ENSG00000229924	4	9172135	9178453	+	40	0.94073	0.967804	1	1
NFE2L3	ENSG00000050344	7	26191860	26226745	+	143	0.94077	0.967804	1	1
ALG2	ENSG00000119523	9	101978708	101984238	-	102	0.941	0.96799	1	1
LANCL2	ENSG00000132434	7	55433141	55501435	+	314	0.94117	0.968072	1	1
NPVF	ENSG00000105954	7	25264189	25268105	-	182	0.94118	0.968072	1	1
SH3GLB2	ENSG00000148341	9	131769315	131790582	-	67	0.94124	0.968083	1	1
P2RX5-TAX1BP3	ENSG00000257950	17	3566357	3599488	-	239	0.94157	0.968371	1	1
FAM159A	ENSG00000182183	1	53099016	53135355	+	167	0.94182	0.968577	1	1
PRR26	ENSG00000180525	10	695888	711109	+	70	0.94188	0.968587	1	1
ANKDD1A	ENSG00000166839	15	65204101	65251042	+	169	0.94204	0.96868	1	1
KRTAP5-2	ENSG00000205867	11	1618409	1619524	-	202	0.94211	0.96868	1	1
ZNF783	ENSG00000204946	7	148959262	148994393	+	179	0.94212	0.96868	1	1
FAM167B	ENSG00000183615	1	32712834	32714457	+	50	0.94222	0.96868	1	1
KIAA0368	ENSG00000136813	9	114122972	114247025	-	249	0.94226	0.96868	1	1
NPIPB11	ENSG00000254206	16	29392675	29415350	-	10	0.94227	0.96868	1	1
ZNF736	ENSG00000234444	7	63767837	63815238	+	362	0.94239	0.968742	1	1
MACC1	ENSG00000183742	7	20174278	20257027	-	290	0.94243	0.968742	1	1
WFS1	ENSG00000109501	4	6271576	6304992	+	259	0.94252	0.968783	1	1
BCAS2	ENSG00000116752	1	115110178	115124260	-	76	0.94257	0.968783	1	1
RNF175	ENSG00000145428	4	154631277	154681387	-	240	0.94275	0.968917	1	1
APPBP2	ENSG00000062725	17	58520520	58603580	-	44	0.94321	0.969287	1	1
-	ENSG00000268217	5	72894203	72896845	+	100	0.94322	0.969287	1	1
RNF150	ENSG00000170153	4	141780961	142134031	-	980	0.94326	0.969287	1	1
-	ENSG00000204752	19	7011514	7013338	+	140	0.94337	0.969287	1	1
WWC1	ENSG00000113645	5	167718656	167899308	+	525	0.94342	0.969287	1	1
MTNR1A	ENSG00000168412	4	187454809	187476721	-	165	0.94345	0.969287	1	1
WDR44	ENSG00000131725	X	117480036	117583924	+	234	0.94346	0.969287	1	1
NUPL2	ENSG00000136243	7	23221446	23240630	+	197	0.94361	0.96939	1	1
EMC6	ENSG00000127774	17	3572109	3572962	+	161	0.94371	0.96941	1	1
TMPRSS11D	ENSG00000153802	4	68686594	68749750	-	243	0.94373	0.96941	1	1
GABARAPL2	ENSG00000034713	16	75600249	75611779	+	115	0.94378	0.96941	1	1
SREK1IP1	ENSG00000153006	5	64013971	64064512	-	123	0.94399	0.969544	1	1
-	ENSG00000214306	11	107643129	107647344	+	145	0.94401	0.969544	1	1
SHCBP1L	ENSG00000157060	1	182869000	182922660	-	156	0.94417	0.969657	1	1
KCNJ15	ENSG00000157551	21	39529128	39679279	+	408	0.9443	0.969708	1	1
OR5K2	ENSG00000231861	3	98216448	98217496	+	88	0.94432	0.969708	1	1
SERPINB12	ENSG00000166634	18	61223393	61234244	+	128	0.94445	0.96977	1	1
SYNDIG1	ENSG00000101463	20	24449835	24647252	+	473	0.94448	0.96977	1	1
SLC36A1	ENSG00000123643	5	150816607	150871942	+	243	0.94476	0.969996	1	1
PSMD5	ENSG00000095261	9	123577774	123605262	-	79	0.94487	0.969996	1	1
SPHAR	ENSG00000213029	1	229440129	229441248	+	70	0.9449	0.969996	1	1
ZNF730	ENSG00000183850	19	23258012	23330021	+	203	0.9449	0.969996	1	1
CPEB3	ENSG00000107864	10	93806449	94050844	-	260	0.94498	0.970027	1	1
PPM1F	ENSG00000100034	22	22273793	22307209	-	165	0.94518	0.970181	1	1
TGFB1	ENSG00000105329	19	41807492	41859816	-	137	0.94531	0.970263	1	1
PARP4	ENSG00000102699	13	24995064	25086948	-	570	0.94542	0.970324	1	1
EDNRA	ENSG00000151617	4	148402069	148466106	+	191	0.9455	0.970355	1	1
COLEC11	ENSG00000118004	2	3642426	3692048	+	287	0.94578	0.970591	1	1
HAS3	ENSG00000103044	16	69139467	69152622	+	76	0.94583	0.970591	1	1
PEX13	ENSG00000162928	2	61244360	61279125	+	111	0.946	0.970714	1	1
TMEM156	ENSG00000121895	4	38968365	39034542	-	368	0.94611	0.970745	1	1
SLC11A2	ENSG00000110911	12	51373184	51422349	-	219	0.94613	0.970745	1	1
LOH12CR2	ENSG00000205791	12	12508342	12510001	-	79	0.9462	0.970766	1	1
SLC22A8	ENSG00000149452	11	62756626	62783311	-	115	0.94652	0.971043	1	1
RAD21L1	ENSG00000244588	20	1206700	1277065	+	278	0.94658	0.971053	1	1
FYTTD1	ENSG00000122068	3	197464050	197514467	+	123	0.94684	0.971237	1	1
BANP	ENSG00000172530	16	87982850	88110924	+	611	0.94686	0.971237	1	1
DLX4	ENSG00000108813	17	48046334	48052321	+	126	0.94693	0.971258	1	1
ZNF879	ENSG00000234284	5	178450753	178462065	+	163	0.94705	0.971329	1	1
DCST2	ENSG00000163354	1	154990996	155006257	-	70	0.94734	0.971504	1	1
CHERP	ENSG00000085872	19	16628700	16653341	-	85	0.94735	0.971504	1	1
OLIG2	ENSG00000205927	21	34398153	34401504	+	147	0.94737	0.971504	1	1
MTL5	ENSG00000132749	11	68474908	68519032	-	126	0.9475	0.971586	1	1
RBM11	ENSG00000185272	21	15588451	15600693	+	243	0.94767	0.971709	1	1
MYEOV2	ENSG00000172428	2	241065980	241076224	-	214	0.94798	0.971975	1	1
TTPAL	ENSG00000124120	20	43104526	43123244	+	88	0.9483	0.972241	1	1
PTGDR	ENSG00000168229	14	52734431	52743442	+	132	0.94834	0.972241	1	1
FOXRED2	ENSG00000100350	22	36883237	36903148	-	227	0.94843	0.972272	1	1
ALLC	ENSG00000151360	2	3705785	3750261	+	258	0.94847	0.972272	1	1
FBXO39	ENSG00000177294	17	6679542	6700420	+	183	0.94852	0.972272	1	1
ZCCHC17	ENSG00000121766	1	31769842	31837783	+	230	0.9488	0.972394	1	1
PAQR9	ENSG00000188582	3	142668006	142682178	-	121	0.94882	0.972394	1	1
GPATCH11	ENSG00000152133	2	37311594	37326387	+	116	0.94885	0.972394	1	1
DYNLT1	ENSG00000146425	6	159057506	159065771	-	104	0.94888	0.972394	1	1
IGHMBP2	ENSG00000132740	11	68671310	68708070	+	144	0.94894	0.972394	1	1
KRTAP9-1	ENSG00000240542	17	39344697	39346891	+	119	0.94894	0.972394	1	1
MAOA	ENSG00000189221	X	43515467	43606068	+	42	0.94905	0.972455	1	1
TCEAL4	ENSG00000133142	X	102831159	102842657	+	23	0.9491	0.972455	1	1
SCARA3	ENSG00000168077	8	27491385	27534293	+	227	0.9492	0.972465	1	1
BPIFA1	ENSG00000198183	20	31823801	31831115	+	69	0.94921	0.972465	1	1
SLC38A8	ENSG00000166558	16	84043272	84076241	-	422	0.94927	0.972475	1	1
NOXA1	ENSG00000188747	9	140317802	140328858	+	95	0.94936	0.972485	1	1
KRTAP4-4	ENSG00000171396	17	39315910	39316983	-	114	0.94938	0.972485	1	1
TP53INP2	ENSG00000078804	20	33292094	33301243	+	61	0.94952	0.972516	1	1
KIAA0226	ENSG00000145016	3	197398264	197476598	-	139	0.94959	0.972516	1	1
KHDRBS1	ENSG00000121774	1	32479430	32526451	+	58	0.94961	0.972516	1	1
ARPC5	ENSG00000162704	1	183592401	183604892	-	225	0.94963	0.972516	1	1
ATAD2	ENSG00000156802	8	124332090	124428590	-	266	0.94966	0.972516	1	1
MTMR10	ENSG00000166912	15	31231144	31283810	-	226	0.94972	0.972526	1	1
FBXO44	ENSG00000132879	1	11714432	11723384	+	102	0.94997	0.97273	1	1
VWA9	ENSG00000138614	15	65871091	65903627	-	114	0.95012	0.9728	1	1
PODN	ENSG00000174348	1	53527854	53551174	+	290	0.95022	0.9728	1	1
TREX2	ENSG00000183479	X	152710178	152736045	-	68	0.9503	0.9728	1	1
C20orf62	ENSG00000168746	20	43080624	43093984	-	85	0.95034	0.9728	1	1
AKR1B10	ENSG00000198074	7	134212344	134226160	+	186	0.95037	0.9728	1	1
OGDH	ENSG00000105953	7	44646171	44748665	+	257	0.9505	0.9728	1	1
TMEM43	ENSG00000170876	3	14166440	14185179	+	114	0.9505	0.9728	1	1
RAB17	ENSG00000124839	2	238482965	238510257	-	349	0.95056	0.9728	1	1
PTPLAD1	ENSG00000074696	15	65822756	65870687	+	145	0.95057	0.9728	1	1
KBTBD7	ENSG00000120696	13	41763969	41768702	-	66	0.95066	0.9728	1	1
WSCD1	ENSG00000179314	17	5675554	6027747	+	1226	0.9507	0.9728	1	1
APOL5	ENSG00000128313	22	36113919	36125530	+	164	0.95074	0.9728	1	1
MTMR14	ENSG00000163719	3	9691117	9744077	+	124	0.95074	0.9728	1	1
POT1	ENSG00000128513	7	124462440	124570037	-	406	0.95074	0.9728	1	1
ESRP2	ENSG00000103067	16	68263014	68272005	-	73	0.9509	0.972913	1	1
-	ENSG00000245888	16	27279526	27301813	+	81	0.95096	0.972923	1	1
VNN1	ENSG00000112299	6	133002729	133035188	-	291	0.95118	0.973096	1	1
MAPT	ENSG00000186868	17	43971748	44105700	+	125	0.95134	0.973209	1	1
TMEM74B	ENSG00000125895	20	1161205	1166059	-	118	0.95143	0.973249	1	1
AEBP1	ENSG00000106624	7	44143960	44154161	+	110	0.95153	0.97328	1	1
OR6F1	ENSG00000169214	1	247875045	247876105	-	105	0.95156	0.97328	1	1
DDX41	ENSG00000183258	5	176938578	176944470	-	65	0.95177	0.973443	1	1
TXNRD2	ENSG00000184470	22	19863040	19929341	-	385	0.95185	0.973443	1	1
PRADC1	ENSG00000135617	2	73455134	73460366	-	99	0.95188	0.973443	1	1
RAX2	ENSG00000173976	19	3769087	3772233	-	96	0.95192	0.973443	1	1
CDKL5	ENSG00000008086	X	18443703	18671749	+	70	0.95206	0.973514	1	1
LSG1	ENSG00000041802	3	194361517	194393206	-	237	0.95209	0.973514	1	1
TRIM49D1	ENSG00000223417	11	89644279	89654935	-	10	0.95226	0.973637	1	1
DPYSL3	ENSG00000113657	5	146770374	146889619	-	158	0.95239	0.973708	1	1
-	ENSG00000268154	1	161035655	161035943	+	71	0.95243	0.973708	1	1
-	ENSG00000224730	19	55147173	55150343	-	179	0.95283	0.973766	1	1
-	ENSG00000177340	12	31477250	31478879	+	29	0.95286	0.973766	1	1
ZNF451	ENSG00000112200	6	56951642	57035105	+	64	0.95289	0.973766	1	1
AGTR1	ENSG00000144891	3	148415571	148460795	+	217	0.95294	0.973766	1	1
PSMC4	ENSG00000013275	19	40476912	40487348	+	96	0.95294	0.973766	1	1
RBBP7	ENSG00000102054	X	16857406	16888537	-	39	0.95302	0.973766	1	1
CAPG	ENSG00000042493	2	85621871	85645555	-	183	0.95303	0.973766	1	1
ATP2B4	ENSG00000058668	1	203595689	203713209	+	281	0.95306	0.973766	1	1
EOMES	ENSG00000163508	3	27757440	27764206	-	121	0.95315	0.973766	1	1
ART3	ENSG00000156219	4	76932337	77033955	+	562	0.95316	0.973766	1	1
GPSM2	ENSG00000121957	1	109417972	109477167	+	274	0.95317	0.973766	1	1
PGAM2	ENSG00000164708	7	44102326	44105186	-	101	0.95318	0.973766	1	1
TRIM56	ENSG00000169871	7	100728720	100735017	+	158	0.95321	0.973766	1	1
HAND2	ENSG00000164107	4	174446120	174451380	-	107	0.95327	0.973766	1	1
-	ENSG00000268279	3	14176717	14189548	+	101	0.95328	0.973766	1	1
FAM20A	ENSG00000108950	17	66531254	66597530	-	186	0.95329	0.973766	1	1
GAR1	ENSG00000109534	4	110736666	110745893	+	113	0.95342	0.973848	1	1
LIPI	ENSG00000188992	21	15481134	15583166	-	576	0.9535	0.973878	1	1
FGF10	ENSG00000070193	5	44303646	44389808	-	199	0.95376	0.974061	1	1
GPKOW	ENSG00000068394	X	48970334	48980151	-	9	0.95378	0.974061	1	1
ENOSF1	ENSG00000132199	18	670324	712676	-	308	0.95391	0.974143	1	1
STRN	ENSG00000115808	2	37070783	37193615	-	344	0.95421	0.974398	1	1
ATL3	ENSG00000184743	11	63391559	63439393	-	87	0.95434	0.974479	1	1
ANKRA2	ENSG00000164331	5	72848160	72861511	-	134	0.95441	0.9745	1	1
DCAF8L2	ENSG00000189186	X	27608499	27766908	+	167	0.95447	0.97451	1	1
FOXR2	ENSG00000189299	X	55649833	55652621	+	45	0.95457	0.97456	1	1
OR52L1	ENSG00000183313	11	6007122	6008215	-	164	0.95488	0.974826	1	1
PDCD1LG2	ENSG00000197646	9	5510545	5571282	+	256	0.95497	0.974866	1	1
IZUMO4	ENSG00000099840	19	2096380	2099592	+	79	0.95503	0.974876	1	1
ERCC3	ENSG00000163161	2	128014866	128051752	-	150	0.9551	0.974896	1	1
ZNF395	ENSG00000186918	8	28203102	28260218	-	119	0.95517	0.974917	1	1
APOBEC4	ENSG00000173627	1	183615541	183622451	-	211	0.95531	0.974957	1	1
HTR5A	ENSG00000157219	7	154862034	154877459	+	143	0.95531	0.974957	1	1
-	ENSG00000260092	16	75562430	75579326	-	124	0.95549	0.975048	1	1
HOXB13	ENSG00000159184	17	46802125	46806540	-	93	0.9555	0.975048	1	1
ZNF780B	ENSG00000128000	19	40534167	40562116	-	102	0.95601	0.975486	1	1
CRYBB3	ENSG00000100053	22	25595817	25603330	+	156	0.95603	0.975486	1	1
KLHL2	ENSG00000109466	4	166128770	166244308	+	258	0.95634	0.975751	1	1
FXN	ENSG00000165060	9	71650175	71715094	+	307	0.9565	0.97576	1	1
CAMK1G	ENSG00000008118	1	209757062	209787283	+	198	0.95651	0.97576	1	1
C11orf44	ENSG00000175728	11	130542851	130587247	+	133	0.95653	0.97576	1	1
POLM	ENSG00000122678	7	44111846	44122139	-	109	0.95655	0.97576	1	1
GPR15	ENSG00000154165	3	98250743	98251960	+	85	0.95704	0.976209	1	1
PRNT	ENSG00000180259	20	4711928	4721314	-	297	0.95723	0.976227	1	1
IL11	ENSG00000095752	19	55875757	55881831	-	139	0.95732	0.976227	1	1
TMEM133	ENSG00000170647	11	100862811	100864663	+	159	0.95733	0.976227	1	1
C9orf9	ENSG00000165698	9	135753414	135765588	+	126	0.95735	0.976227	1	1
LENG1	ENSG00000105617	19	54658899	54663620	-	25	0.95741	0.976227	1	1
C20orf202	ENSG00000215595	20	1184098	1188918	+	117	0.95745	0.976227	1	1
LRTOMT	ENSG00000184154	11	71791382	71821828	+	126	0.95745	0.976227	1	1
SLC35G3	ENSG00000164729	17	33519539	33521412	-	96	0.95746	0.976227	1	1
GPRC5A	ENSG00000013588	12	13043716	13070871	+	172	0.9576	0.976236	1	1
XG	ENSG00000124343	X	2670091	2734539	+	7	0.95761	0.976236	1	1
DARS	ENSG00000115866	2	136664247	136743670	-	81	0.95762	0.976236	1	1
-	ENSG00000148123	9	103790991	104087417	+	863	0.95768	0.976246	1	1
LIPM	ENSG00000173239	10	90562487	90580303	+	151	0.95789	0.976377	1	1
HSP90AB1	ENSG00000096384	6	44214824	44221620	+	108	0.95795	0.976377	1	1
-	ENSG00000251184	9	131703757	131719300	+	65	0.95796	0.976377	1	1
ADAR	ENSG00000160710	1	154554538	154600475	-	131	0.95801	0.976377	1	1
CRADD	ENSG00000169372	12	94071151	94288616	+	533	0.95808	0.976397	1	1
SH2D6	ENSG00000152292	2	85645844	85664152	+	169	0.95814	0.976407	1	1
MAP2K6	ENSG00000108984	17	67410839	67539472	+	329	0.9582	0.976417	1	1
TNFSF14	ENSG00000125735	19	6663148	6670599	-	200	0.95826	0.976427	1	1
VPS4B	ENSG00000119541	18	61056423	61089716	-	171	0.95835	0.976457	1	1
CHCHD4	ENSG00000163528	3	14153580	14166370	-	103	0.95839	0.976457	1	1
SMIM17	ENSG00000268182	19	57154513	57167134	+	156	0.95851	0.976497	1	1
TSTD1	ENSG00000215845	1	161007421	161008780	-	73	0.95853	0.976497	1	1
KLF11	ENSG00000172059	2	10182976	10194963	+	125	0.95861	0.976527	1	1
MED10	ENSG00000133398	5	6371994	6378707	-	149	0.95869	0.976557	1	1
GUCD1	ENSG00000138867	22	24936406	24951903	-	70	0.95875	0.976567	1	1
LRFN3	ENSG00000126243	19	36426260	36436669	+	94	0.95895	0.976688	1	1
TP53AIP1	ENSG00000120471	11	128804626	128813040	-	126	0.95897	0.976688	1	1
KIAA1211L	ENSG00000196872	2	99410309	99552722	-	302	0.95902	0.976688	1	1
PTRH2	ENSG00000141378	17	57751997	57784987	-	79	0.9591	0.976706	1	1
ENTPD4	ENSG00000197217	8	23243296	23315208	-	308	0.95915	0.976706	1	1
DCST1	ENSG00000163357	1	155006300	155023406	+	75	0.95925	0.976706	1	1
CABS1	ENSG00000145309	4	71200683	71202833	+	213	0.95931	0.976706	1	1
PEX7	ENSG00000112357	6	137143717	137235075	+	256	0.95939	0.976706	1	1
HTATSF1	ENSG00000102241	X	135579238	135594505	+	13	0.95942	0.976706	1	1
IL5RA	ENSG00000091181	3	3111233	3168297	-	342	0.95946	0.976706	1	1
CTSC	ENSG00000109861	11	88026760	88070955	-	258	0.95947	0.976706	1	1
PCDHGA8	ENSG00000253767	5	140772381	140892546	+	303	0.95949	0.976706	1	1
ZNF221	ENSG00000159905	19	44455375	44471861	+	184	0.9598	0.976939	1	1
LINC00955	ENSG00000216560	4	3578596	3592438	+	60	0.95982	0.976939	1	1
LOH12CR1	ENSG00000165714	12	12510013	12619840	+	389	0.9599	0.976969	1	1
CD70	ENSG00000125726	19	6583194	6604114	-	261	0.96013	0.977111	1	1
SYTL3	ENSG00000164674	6	159071046	159185908	+	393	0.96014	0.977111	1	1
PNOC	ENSG00000168081	8	28174503	28200872	+	192	0.96025	0.977172	1	1
TIGD5	ENSG00000179886	8	144680074	144682485	+	155	0.96042	0.977293	1	1
KRT38	ENSG00000171360	17	39592698	39597173	-	227	0.96067	0.977496	1	1
PCDHGA10	ENSG00000253846	5	140792743	140892546	+	268	0.96086	0.977639	1	1
USF1	ENSG00000158773	1	161009041	161015767	-	77	0.96092	0.977648	1	1
CCSAP	ENSG00000154429	1	229456758	229479041	-	112	0.961	0.977678	1	1
-	ENSG00000269700	10	52152766	52154321	+	117	0.96109	0.977719	1	1
PEMT	ENSG00000133027	17	17408877	17495022	-	276	0.96117	0.977749	1	1
GPRC5D	ENSG00000111291	12	13093709	13105081	-	136	0.96127	0.977799	1	1
PCDHGA12	ENSG00000253159	5	140810185	140892546	+	231	0.96148	0.977962	1	1
LRCH1	ENSG00000136141	13	47127303	47327175	+	548	0.96163	0.978003	1	1
APBA3	ENSG00000011132	19	3750817	3761697	-	139	0.96166	0.978003	1	1
BAG2	ENSG00000112208	6	57037124	57054631	+	40	0.96184	0.978003	1	1
CDYL	ENSG00000153046	6	4706393	4955785	+	678	0.96186	0.978003	1	1
FUT6	ENSG00000156413	19	5830621	5839742	-	166	0.96188	0.978003	1	1
B3GALNT2	ENSG00000162885	1	235613238	235667781	-	123	0.96191	0.978003	1	1
SLC7A6	ENSG00000103064	16	68298433	68335722	+	120	0.96192	0.978003	1	1
PCDHGB7	ENSG00000254122	5	140797427	140892546	+	260	0.962	0.978003	1	1
FUT4	ENSG00000196371	11	94277017	94283063	+	115	0.96201	0.978003	1	1
DCDC2C	ENSG00000214866	2	3751453	3836122	+	379	0.96207	0.978003	1	1
SLC7A6OS	ENSG00000103061	16	68318406	68344849	-	126	0.96215	0.978003	1	1
BTAF1	ENSG00000095564	10	93683526	93790082	+	159	0.96217	0.978003	1	1
NUP188	ENSG00000095319	9	131709978	131769375	+	98	0.96221	0.978003	1	1
ZNF569	ENSG00000196437	19	37902057	37960177	-	121	0.96231	0.978003	1	1
SLC4A5	ENSG00000188687	2	74443369	74570541	-	207	0.96237	0.978003	1	1
FAM104B	ENSG00000182518	X	55169535	55187743	-	22	0.96247	0.978003	1	1
PANK3	ENSG00000120137	5	167975500	168006605	-	98	0.96248	0.978003	1	1
SMG9	ENSG00000105771	19	44235301	44259142	-	147	0.96258	0.978003	1	1
TRIM77	ENSG00000214414	11	89443467	89451040	+	101	0.96258	0.978003	1	1
UBE2O	ENSG00000175931	17	74385532	74449288	-	217	0.9626	0.978003	1	1
FBXO16	ENSG00000214050	8	28205804	28347835	-	251	0.96261	0.978003	1	1
C21orf2	ENSG00000160226	21	45748827	45759285	-	102	0.96263	0.978003	1	1
-	ENSG00000268818	22	36023040	36031181	-	132	0.96277	0.978094	1	1
-	ENSG00000256530	15	76030311	76031568	+	63	0.96292	0.978196	1	1
DHRS7	ENSG00000100612	14	60610838	60636574	-	122	0.96305	0.978235	1	1
FAM73B	ENSG00000148343	9	131798900	131834361	+	69	0.96306	0.978235	1	1
FN1	ENSG00000115414	2	216225163	216300895	-	276	0.96311	0.978235	1	1
BEND6	ENSG00000151917	6	56819773	56892140	+	186	0.96324	0.978315	1	1
MAPK14	ENSG00000112062	6	35995488	36079013	+	249	0.96329	0.978315	1	1
FETUB	ENSG00000090512	3	186353758	186370930	+	163	0.96334	0.978315	1	1
KRT37	ENSG00000108417	17	39577005	39580775	-	166	0.96351	0.978436	1	1
HTR5A-AS1	ENSG00000220575	7	154858777	154863267	-	146	0.96366	0.978538	1	1
NSUN7	ENSG00000179299	4	40751914	40812002	+	187	0.96372	0.978547	1	1
C2orf74	ENSG00000237651	2	61372243	61391964	+	141	0.96386	0.978638	1	1
AMDHD2	ENSG00000162066	16	2570358	2581423	+	16	0.96412	0.97884	1	1
PCDHGA7	ENSG00000253537	5	140762467	140892546	+	318	0.96416	0.97884	1	1
GJB5	ENSG00000189280	1	35220648	35224113	+	123	0.96439	0.979023	1	1
CT62	ENSG00000225362	15	71402583	71407833	-	84	0.96446	0.979042	1	1
GRP	ENSG00000134443	18	56887400	56898006	+	184	0.96453	0.979062	1	1
DPP8	ENSG00000074603	15	65734801	65810042	-	195	0.96475	0.979161	1	1
CPT1A	ENSG00000110090	11	68522088	68611878	-	219	0.96481	0.979161	1	1
SEC61A1	ENSG00000058262	3	127770484	127790526	+	143	0.96484	0.979161	1	1
OR1C1	ENSG00000221888	1	247920676	247921982	-	188	0.96486	0.979161	1	1
PCDHGA11	ENSG00000253873	5	140800762	140891835	+	249	0.96488	0.979161	1	1
TYW5	ENSG00000162971	2	200794698	200820459	-	105	0.96507	0.979303	1	1
TAX1BP3	ENSG00000213977	17	3566196	3571976	-	141	0.96517	0.979353	1	1
TRNT1	ENSG00000072756	3	3168600	3192563	+	255	0.96523	0.979363	1	1
SCML2	ENSG00000102098	X	18257434	18372847	-	104	0.96536	0.979372	1	1
INCENP	ENSG00000149503	11	61891445	61920635	+	233	0.96538	0.979372	1	1
-	ENSG00000264324	2	74438731	74590504	-	237	0.96539	0.979372	1	1
FAM107B	ENSG00000065809	10	14560556	14816896	-	944	0.96554	0.979421	1	1
PFKL	ENSG00000141959	21	45719934	45747259	+	214	0.96554	0.979421	1	1
G3BP2	ENSG00000138757	4	76567966	76649709	-	259	0.96568	0.979491	1	1
NRTN	ENSG00000171119	19	5823813	5828335	+	136	0.96571	0.979491	1	1
LILRA3	ENSG00000170866	19	54799854	54809952	-	44	0.96585	0.979582	1	1
ING1	ENSG00000153487	13	111365083	111373421	+	123	0.96593	0.979601	1	1
PPP1R3C	ENSG00000119938	10	93388199	93392811	-	112	0.96601	0.979601	1	1
TMEM217	ENSG00000172738	6	37179956	37225931	-	139	0.96602	0.979601	1	1
C10orf40	ENSG00000235931	10	61715188	61720671	-	180	0.96607	0.979601	1	1
SLC27A2	ENSG00000140284	15	50474393	50528592	+	281	0.96632	0.979803	1	1
WDR92	ENSG00000243667	2	68350068	68384692	-	95	0.96641	0.979843	1	1
CRYGC	ENSG00000163254	2	208992861	208994554	-	175	0.96654	0.979851	1	1
LIPH	ENSG00000163898	3	185224050	185270401	-	192	0.96655	0.979851	1	1
DCAF16	ENSG00000163257	4	17802278	17812381	-	88	0.96657	0.979851	1	1
EVI5L	ENSG00000142459	19	7895119	7929862	+	164	0.9668	0.980033	1	1
POF1B	ENSG00000124429	X	84532402	84634748	-	123	0.96717	0.980285	1	1
ATP11C	ENSG00000101974	X	138808505	139027435	-	157	0.96719	0.980285	1	1
BCLAF1	ENSG00000029363	6	136578001	136610989	-	36	0.9672	0.980285	1	1
GDAP2	ENSG00000196505	1	118406107	118472253	-	76	0.9673	0.980335	1	1
KIAA0319L	ENSG00000142687	1	35899091	36023551	-	114	0.96746	0.980446	1	1
GOLGA8M	ENSG00000188626	15	28947100	28983530	-	7	0.96755	0.980476	1	1
C1orf172	ENSG00000175707	1	27276053	27286897	-	46	0.96759	0.980476	1	1
PCDHGB6	ENSG00000253305	5	140787770	140892546	+	281	0.9677	0.980491	1	1
PCDHGB4	ENSG00000253953	5	140767452	140892546	+	312	0.96778	0.980491	1	1
LGMN	ENSG00000100600	14	93170152	93215047	-	153	0.96786	0.980491	1	1
SLC29A1	ENSG00000112759	6	44187242	44201888	+	115	0.96789	0.980491	1	1
COMT	ENSG00000093010	22	19929130	19957498	+	246	0.96799	0.980491	1	1
CC2D1B	ENSG00000154222	1	52811395	52831865	-	51	0.96801	0.980491	1	1
PCDHGA6	ENSG00000253731	5	140753651	140892546	+	330	0.96805	0.980491	1	1
F11R	ENSG00000158769	1	160965001	160991138	-	132	0.96808	0.980491	1	1
ORC1	ENSG00000085840	1	52838501	52870131	-	52	0.9681	0.980491	1	1
LMO3	ENSG00000048540	12	16701307	16763528	-	92	0.96811	0.980491	1	1
LAMP1	ENSG00000185896	13	113951556	113977987	+	31	0.96817	0.9805	1	1
PCDHGA9	ENSG00000261934	5	140782520	140892546	+	289	0.96826	0.98054	1	1
UTP14A	ENSG00000156697	X	129040097	129063737	+	36	0.96883	0.981055	1	1
C18orf56	ENSG00000176912	18	641320	658340	-	218	0.96887	0.981055	1	1
MROH6	ENSG00000204839	8	144648357	144655141	-	168	0.96892	0.981055	1	1
DSCR3	ENSG00000157538	21	38595721	38640262	-	158	0.96915	0.981175	1	1
HEATR5B	ENSG00000008869	2	37195526	37311485	-	329	0.96917	0.981175	1	1
HECTD2	ENSG00000165338	10	93170096	93274586	+	141	0.96919	0.981175	1	1
PRAC1	ENSG00000159182	17	46799084	46799884	-	81	0.96931	0.981245	1	1
ACRC	ENSG00000147174	X	70798261	70833433	+	19	0.96952	0.981406	1	1
MAGEB10	ENSG00000177689	X	27826107	27841131	+	34	0.96968	0.981476	1	1
ZDHHC18	ENSG00000204160	1	27153201	27184093	+	66	0.96969	0.981476	1	1
HOXC8	ENSG00000037965	12	54402832	54407570	+	41	0.96988	0.981617	1	1
FAM46A	ENSG00000112773	6	82201156	82462491	-	667	0.97007	0.981727	1	1
SNCG	ENSG00000173267	10	88718375	88723017	+	111	0.97011	0.981727	1	1
THEM5	ENSG00000196407	1	151819739	151826173	-	101	0.97014	0.981727	1	1
EIF3D	ENSG00000100353	22	36906897	36925483	-	201	0.97021	0.981746	1	1
ZNF45	ENSG00000124459	19	44416781	44439430	-	190	0.97033	0.981816	1	1
LONP1	ENSG00000196365	19	5691845	5720583	-	110	0.97073	0.98217	1	1
PROL1	ENSG00000171199	4	71263599	71275911	+	213	0.97084	0.98223	1	1
MTUS1	ENSG00000129422	8	17501304	17658426	-	871	0.97133	0.982675	1	1
RAB40AL	ENSG00000102128	X	102192200	102193228	+	17	0.9714	0.982694	1	1
-	ENSG00000268365	1	240629183	240643504	-	184	0.97156	0.982805	1	1
CLTC	ENSG00000141367	17	57697219	57773671	+	132	0.97168	0.982834	1	1
PARP2	ENSG00000129484	14	20811741	20826064	+	150	0.97169	0.982834	1	1
AP1S1	ENSG00000106367	7	100797678	100804877	+	114	0.97183	0.98292	1	1
HNRNPD	ENSG00000138668	4	83273651	83295656	-	152	0.9719	0.98292	1	1
TCP10L2	ENSG00000166984	6	167559902	167610401	+	197	0.97197	0.98292	1	1
GJA3	ENSG00000121743	13	20712394	20735188	-	229	0.97198	0.98292	1	1
BFSP1	ENSG00000125864	20	17474550	17549865	-	282	0.97209	0.98292	1	1
WASH4P	ENSG00000234769	16	64043	69452	-	79	0.97212	0.98292	1	1
CT47A6	ENSG00000226023	X	120092025	120095337	-	10	0.97213	0.98292	1	1
MBD3L4	ENSG00000205718	19	7037759	7040190	-	23	0.97235	0.983091	1	1
IL4	ENSG00000113520	5	132009678	132018368	+	36	0.9725	0.98318	1	1
UBE2Q1	ENSG00000160714	1	154521053	154531504	-	81	0.97256	0.98318	1	1
IL18BP	ENSG00000137496	11	71709587	71716761	+	107	0.97259	0.98318	1	1
DOK3	ENSG00000146094	5	176928908	176938275	-	69	0.97279	0.983331	1	1
OR2G6	ENSG00000188558	1	248684916	248685964	+	23	0.97292	0.983411	1	1
FAN1	ENSG00000198690	15	31196055	31235311	+	165	0.97298	0.983421	1	1
CSTF2T	ENSG00000177613	10	53455247	53459355	-	126	0.97304	0.98343	1	1
SERPINB3	ENSG00000057149	18	61322431	61329197	-	65	0.97318	0.983448	1	1
SYTL5	ENSG00000147041	X	37865835	37988072	+	346	0.97319	0.983448	1	1
-	ENSG00000270149	1	160967747	161008752	-	147	0.97322	0.983448	1	1
POU1F1	ENSG00000064835	3	87308554	87325737	-	184	0.97326	0.983448	1	1
C8orf74	ENSG00000171060	8	10530147	10558103	+	139	0.97338	0.983466	1	1
PCDHGB3	ENSG00000262209	5	140749831	140892546	+	335	0.9734	0.983466	1	1
SLC6A15	ENSG00000072041	12	85253492	85307394	-	59	0.97343	0.983466	1	1
SERPINB13	ENSG00000197641	18	61254223	61271873	+	150	0.97352	0.983506	1	1
MUC8	ENSG00000269676	12	133049334	133050726	-	105	0.97382	0.983757	1	1
SIAH2	ENSG00000181788	3	150458914	150481264	-	105	0.97391	0.983797	1	1
CRYGD	ENSG00000118231	2	208986331	208989225	-	189	0.974	0.983826	1	1
ZNF727	ENSG00000257482	7	63505821	63538927	+	236	0.97404	0.983826	1	1
SERPINB4	ENSG00000206073	18	61304493	61311532	-	49	0.97411	0.983846	1	1
HRG	ENSG00000113905	3	186378005	186396029	+	145	0.97417	0.983855	1	1
DLX3	ENSG00000064195	17	48067369	48072588	-	133	0.97475	0.984389	1	1
UBTD1	ENSG00000165886	10	99258625	99330966	+	212	0.97493	0.98452	1	1
AGA	ENSG00000038002	4	178351924	178363657	-	127	0.97513	0.984671	1	1
-	ENSG00000267812	21	37270353	37270727	-	74	0.97525	0.984741	1	1
IDH3G	ENSG00000067829	X	153051221	153059978	-	49	0.97535	0.98479	1	1
PIEZO2	ENSG00000154864	18	10666480	11148587	-	1587	0.97541	0.9848	1	1
CD96	ENSG00000153283	3	111011566	111384597	+	1041	0.97556	0.984869	1	1
MAGEF1	ENSG00000177383	3	184428156	184429836	-	104	0.97558	0.984869	1	1
C8orf34	ENSG00000165084	8	69242957	69731257	+	1236	0.97566	0.984898	1	1
SLC51B	ENSG00000186198	15	65337708	65345734	+	78	0.97584	0.985029	1	1
ZNF793	ENSG00000188227	19	37997841	38039664	+	118	0.9759	0.985038	1	1
CA5A	ENSG00000174990	16	87921625	87970135	-	420	0.97621	0.985269	1	1
OXCT2	ENSG00000198754	1	40235195	40237020	-	154	0.97623	0.985269	1	1
MTRNR2L13	ENSG00000270394	4	117220016	117221520	+	89	0.97633	0.985318	1	1
CMAS	ENSG00000111726	12	22199108	22218608	+	92	0.97652	0.985459	1	1
OR6M1	ENSG00000196099	11	123676043	123677095	-	141	0.97668	0.985569	1	1
MRPS2	ENSG00000122140	9	138391830	138396519	+	131	0.9768	0.985639	1	1
PCDHA2	ENSG00000204969	5	140174444	140391929	+	10	0.97732	0.98603	1	1
RGL1	ENSG00000143344	1	183605220	183897665	+	862	0.97733	0.98603	1	1
ATP8B4	ENSG00000104043	15	50150435	50475014	-	876	0.97734	0.98603	1	1
MED22	ENSG00000148297	9	136205160	136214986	-	66	0.97742	0.986059	1	1
DHX29	ENSG00000067248	5	54552073	54603550	-	137	0.97751	0.986068	1	1
CHRNB2	ENSG00000160716	1	154540257	154552502	+	93	0.97753	0.986068	1	1
ABCD1	ENSG00000101986	X	152990323	153010216	+	51	0.97798	0.98647	1	1
CCNB1IP1	ENSG00000100814	14	20779527	20801471	-	164	0.97805	0.98649	1	1
DUSP8	ENSG00000184545	11	1575274	1593150	-	153	0.97821	0.9866	1	1
AANAT	ENSG00000129673	17	74449433	74466199	+	125	0.9785	0.98682	1	1
MOB3A	ENSG00000172081	19	2071037	2096672	-	143	0.97853	0.98682	1	1
PIGA	ENSG00000165195	X	15337573	15353676	-	44	0.97868	0.986858	1	1
TNFSF15	ENSG00000181634	9	117546915	117568406	-	98	0.9787	0.986858	1	1
AFAP1L2	ENSG00000169129	10	116054583	116164515	-	362	0.97872	0.986858	1	1
RPL19	ENSG00000108298	17	37356536	37360980	+	80	0.9789	0.986947	1	1
CCR6	ENSG00000112486	6	167525295	167553184	+	199	0.97891	0.986947	1	1
IL37	ENSG00000125571	2	113670548	113676459	+	122	0.97908	0.987067	1	1
GRM6	ENSG00000113262	5	178405328	178423207	-	229	0.97914	0.987076	1	1
SSR4	ENSG00000180879	X	153058971	153063960	+	67	0.97934	0.987182	1	1
ZNF492	ENSG00000229676	19	22817126	22850472	+	308	0.97947	0.987182	1	1
GRK5	ENSG00000198873	10	120967101	121215131	+	620	0.97948	0.987182	1	1
CATSPERD	ENSG00000174898	19	5720688	5778745	+	178	0.97953	0.987182	1	1
SF3B3	ENSG00000189091	16	70557691	70608820	+	85	0.97954	0.987182	1	1
ATP5E	ENSG00000124172	20	57600522	57607437	-	59	0.97955	0.987182	1	1
SPANXB1	ENSG00000235604	X	140096761	140097876	+	5	0.97977	0.987225	1	1
ZNF577	ENSG00000161551	19	52359055	52394203	-	289	0.97977	0.987225	1	1
OR8B2	ENSG00000204293	11	124252291	124253258	-	123	0.9798	0.987225	1	1
-	ENSG00000214167	17	65027509	65028198	+	95	0.97985	0.987225	1	1
TIMP3	ENSG00000100234	22	33197687	33259030	+	280	0.97989	0.987225	1	1
OR56A4	ENSG00000183389	11	6023216	6024424	-	176	0.9799	0.987225	1	1
ARMC10	ENSG00000170632	7	102715328	102740205	+	54	0.97998	0.987225	1	1
XYLT1	ENSG00000103489	16	17195626	17564738	-	952	0.98	0.987225	1	1
PGM2	ENSG00000169299	4	37828255	37864558	+	298	0.9801	0.987274	1	1
SRPK3	ENSG00000184343	X	153041867	153051187	+	63	0.98025	0.987374	1	1
STPG2	ENSG00000163116	4	98105244	99064391	-	1417	0.9805	0.987575	1	1
PIWIL4	ENSG00000134627	11	94277006	94354587	+	260	0.98067	0.987694	1	1
-	ENSG00000212673	1	32379174	32380745	+	48	0.98072	0.987694	1	1
PLXNB3	ENSG00000198753	X	153029651	153044801	+	66	0.98113	0.988024	1	1
IL16	ENSG00000172349	15	81451916	81605104	+	405	0.98115	0.988024	1	1
AGPAT2	ENSG00000169692	9	139567595	139581875	-	119	0.98126	0.988084	1	1
SHKBP1	ENSG00000160410	19	41082757	41097305	+	108	0.98134	0.988113	1	1
NHS	ENSG00000188158	X	17393543	17754114	+	181	0.98147	0.988149	1	1
CUL2	ENSG00000108094	10	35297479	35379570	-	230	0.98155	0.988149	1	1
CABLES1	ENSG00000134508	18	20714528	20840431	+	285	0.98157	0.988149	1	1
PAQR5	ENSG00000137819	15	69591286	69700119	+	272	0.98161	0.988149	1	1
WRAP73	ENSG00000116213	1	3547331	3569325	-	146	0.98163	0.988149	1	1
MUC15	ENSG00000169550	11	26580580	26593780	-	266	0.9817	0.988168	1	1
CHST5	ENSG00000135702	16	75562433	75569145	-	111	0.98187	0.988288	1	1
DPPA4	ENSG00000121570	3	109044988	109056419	-	121	0.98196	0.988327	1	1
ARHGAP30	ENSG00000186517	1	161016736	161039760	-	107	0.98231	0.988577	1	1
ZNF506	ENSG00000081665	19	19896648	19932560	-	116	0.98231	0.988577	1	1
FBXO41	ENSG00000163013	2	73481810	73511559	-	97	0.98258	0.988693	1	1
CT47A4	ENSG00000230594	X	120101746	120105058	-	18	0.9826	0.988693	1	1
MEIS1	ENSG00000143995	2	66660584	66801001	+	315	0.98261	0.988693	1	1
HOXC9	ENSG00000180806	12	54388679	54397121	+	61	0.98264	0.988693	1	1
C2orf47	ENSG00000162972	2	200820040	200873263	+	147	0.98268	0.988693	1	1
OR10G6	ENSG00000198674	11	123864870	123865868	-	122	0.9829	0.988863	1	1
ASIC5	ENSG00000256394	4	156750881	156787425	-	266	0.98308	0.988993	1	1
MCM9	ENSG00000111877	6	119134605	119256327	-	383	0.98321	0.989072	1	1
TMEM241	ENSG00000134490	18	20777108	21017925	-	472	0.98331	0.98908	1	1
TBPL1	ENSG00000028839	6	134273308	134311570	+	150	0.98332	0.98908	1	1
MCTP2	ENSG00000140563	15	94774767	95023632	+	711	0.98339	0.989099	1	1
ZNF611	ENSG00000213020	19	53206066	53238326	-	228	0.98354	0.989199	1	1
OR6T1	ENSG00000181499	11	123813492	123814580	-	132	0.98366	0.989268	1	1
KIAA1841	ENSG00000162929	2	61293006	61391960	+	229	0.98378	0.989336	1	1
GPR112	ENSG00000156920	X	135383122	135519215	+	75	0.98383	0.989336	1	1
RAB4A	ENSG00000168118	1	229406822	229441641	+	135	0.98388	0.989336	1	1
MTFR2	ENSG00000146410	6	136552162	136571473	-	21	0.98396	0.989365	1	1
MED26	ENSG00000105085	19	16685718	16739873	-	151	0.98404	0.989382	1	1
MBOAT7	ENSG00000125505	19	54677107	54693733	-	68	0.98408	0.989382	1	1
CCDC124	ENSG00000007080	19	18043825	18054800	+	106	0.98413	0.989382	1	1
CEBPB	ENSG00000172216	20	48807376	48809212	+	108	0.98423	0.989408	1	1
-	ENSG00000141979	19	16589878	16739015	-	307	0.98431	0.989408	1	1
OR1A1	ENSG00000172146	17	3118915	3119844	+	168	0.98436	0.989408	1	1
SLC16A9	ENSG00000165449	10	61410523	61495760	-	255	0.98436	0.989408	1	1
TPO	ENSG00000115705	2	1377995	1547483	+	597	0.98463	0.989628	1	1
BCAP31	ENSG00000185825	X	152965947	152990152	-	57	0.98488	0.989815	1	1
SLC25A13	ENSG00000004864	7	95749532	95951459	-	244	0.98494	0.989815	1	1
HMGCS1	ENSG00000112972	5	43289497	43313614	-	125	0.98501	0.989815	1	1
PDGFC	ENSG00000145431	4	157681606	157892546	-	317	0.98502	0.989815	1	1
EMILIN3	ENSG00000183798	20	39988606	39995467	-	80	0.98513	0.989875	1	1
SPTLC3	ENSG00000172296	20	12989627	13147411	+	766	0.98522	0.989914	1	1
ZNF404	ENSG00000176222	19	44376515	44405537	-	148	0.98539	0.990033	1	1
ODF3L1	ENSG00000182950	15	76016318	76020029	+	53	0.98566	0.990253	1	1
CXCL10	ENSG00000169245	4	76942273	76944650	-	198	0.98594	0.990483	1	1
CCDC97	ENSG00000142039	19	41816094	41830788	+	81	0.98621	0.99065	1	1
CRYBB2	ENSG00000244752	22	25615489	25627836	+	176	0.98628	0.99065	1	1
SERPINE1	ENSG00000106366	7	100770370	100782547	+	143	0.98631	0.99065	1	1
WDFY2	ENSG00000139668	13	52158644	52336171	+	230	0.98631	0.99065	1	1
CXCL11	ENSG00000169248	4	76954835	76962568	-	275	0.98638	0.990669	1	1
GDAP1L1	ENSG00000124194	20	42875887	42909013	+	177	0.98648	0.990718	1	1
GNRHR	ENSG00000109163	4	68605046	68620078	-	96	0.98673	0.990875	1	1
CLDND1	ENSG00000080822	3	98216756	98241910	-	128	0.98678	0.990875	1	1
HNRNPM	ENSG00000099783	19	8509651	8553998	+	195	0.98679	0.990875	1	1
EBLN2	ENSG00000255423	3	73110810	73112488	+	111	0.98691	0.990944	1	1
FGFBP3	ENSG00000174721	10	93666346	93669240	-	56	0.98696	0.990944	1	1
DCTD	ENSG00000129187	4	183811213	183839089	-	241	0.98703	0.990951	1	1
CT47A5	ENSG00000237957	X	120092019	120100198	-	15	0.98707	0.990951	1	1
CCDC160	ENSG00000203952	X	133371077	133380237	+	25	0.98718	0.991011	1	1
TMEM44	ENSG00000145014	3	194308402	194354418	-	344	0.98729	0.99107	1	1
RABL3	ENSG00000144840	3	120405528	120461840	-	187	0.98765	0.99138	1	1
CRYBA2	ENSG00000163499	2	219854911	219858143	-	28	0.98789	0.991517	1	1
LSM1	ENSG00000175324	8	38020839	38034248	-	53	0.98792	0.991517	1	1
TFAP2A	ENSG00000137203	6	10393419	10419892	-	143	0.98794	0.991517	1	1
CPLX4	ENSG00000166569	18	56942388	56985881	-	240	0.98801	0.991536	1	1
FAM211B	ENSG00000178026	22	24981588	24989175	-	54	0.98808	0.991555	1	1
CT47A3	ENSG00000236126	X	120106606	120109918	-	23	0.98823	0.991654	1	1
CTR9	ENSG00000198730	11	10772534	10801290	+	144	0.98836	0.991682	1	1
HNRNPC	ENSG00000092199	14	21677295	21737653	-	166	0.98836	0.991682	1	1
SFN	ENSG00000175793	1	27189633	27190947	+	46	0.98842	0.991691	1	1
TWIST1	ENSG00000122691	7	19060614	19157295	-	255	0.98856	0.99178	1	1
EFNA4	ENSG00000243364	1	155036207	155042029	+	58	0.98868	0.991849	1	1
DACH1	ENSG00000165659	13	72012098	72441330	-	467	0.98887	0.991989	1	1
TSEN34	ENSG00000170892	19	54693789	54697585	+	39	0.9894	0.992469	1	1
KRTAP23-1	ENSG00000186980	21	31720717	31720924	-	103	0.98964	0.992658	1	1
RP1	ENSG00000104237	8	55528627	55543394	+	101	0.98982	0.992788	1	1
RPS9	ENSG00000170889	19	54704610	54752862	+	98	0.98995	0.992813	1	1
RTKN2	ENSG00000182010	10	63942794	64028466	-	310	0.99004	0.992813	1	1
SUSD2	ENSG00000099994	22	24577227	24585078	+	94	0.99004	0.992813	1	1
APOBEC3D	ENSG00000243811	22	39410368	39429281	+	92	0.99005	0.992813	1	1
PPP1R26	ENSG00000196422	9	138370925	138380739	+	141	0.99023	0.992921	1	1
CCNL1	ENSG00000163660	3	156864297	156878549	-	142	0.99026	0.992921	1	1
IL36G	ENSG00000136688	2	113730780	113743242	+	122	0.99048	0.99309	1	1
SLC35E1	ENSG00000127526	19	16660642	16683193	-	81	0.99054	0.993099	1	1
POTEE	ENSG00000188219	2	131975882	132022965	+	40	0.99065	0.993158	1	1
NDUFA8	ENSG00000119421	9	124894745	124922098	-	206	0.99073	0.993187	1	1
FAM47A	ENSG00000185448	X	34147869	34150447	-	24	0.99101	0.993365	1	1
TERT	ENSG00000164362	5	1253262	1295184	-	171	0.99101	0.993365	1	1
DIAPH2	ENSG00000147202	X	95939662	96859996	+	754	0.99127	0.993574	1	1
CPXCR1	ENSG00000147183	X	88002226	88009786	+	126	0.99136	0.993613	1	1
SNRPD3	ENSG00000100028	22	24951471	25005947	+	114	0.99151	0.993712	1	1
MAP7D3	ENSG00000129680	X	135295381	135338641	-	25	0.99158	0.99373	1	1
BCORL1	ENSG00000085185	X	129115083	129192058	+	45	0.99163	0.99373	1	1
ZNF527	ENSG00000189164	19	37861963	37883968	+	88	0.99178	0.993829	1	1
GGT1	ENSG00000100031	22	24979718	25024972	+	86	0.99185	0.993848	1	1
APOBEC3C	ENSG00000244509	22	39410088	39416357	+	79	0.99223	0.994177	1	1
PDZD4	ENSG00000067840	X	153067621	153096020	-	34	0.99258	0.994476	1	1
FBXO32	ENSG00000156804	8	124510129	124553446	-	258	0.99299	0.994836	1	1
TMC4	ENSG00000167608	19	54663846	54676944	-	46	0.9932	0.994995	1	1
OR8D4	ENSG00000181518	11	123777109	123778183	+	140	0.99329	0.995034	1	1
OSER1	ENSG00000132823	20	42825136	42839431	-	141	0.99346	0.995153	1	1
WNT10A	ENSG00000135925	2	219745085	219764303	+	46	0.9936	0.995241	1	1
MYOD1	ENSG00000129152	11	17741115	17743678	+	115	0.99375	0.99534	1	1
C14orf144	ENSG00000228032	14	104710541	104712473	+	128	0.99382	0.995359	1	1
TMEM225	ENSG00000204300	11	123753633	123756349	-	145	0.99394	0.995416	1	1
APOBEC3F	ENSG00000128394	22	39436609	39449915	+	84	0.99398	0.995416	1	1
HOXC5	ENSG00000172789	12	54426637	54429142	+	36	0.99432	0.995683	1	1
OR4D5	ENSG00000171014	11	123810250	123811344	+	143	0.9944	0.995683	1	1
RBM7	ENSG00000076053	11	114270752	114284925	+	105	0.9944	0.995683	1	1
DCP1B	ENSG00000151065	12	2055220	2113701	-	327	0.99465	0.995882	1	1
BEND2	ENSG00000177324	X	18181051	18239024	-	50	0.99485	0.996031	1	1
CCDC108	ENSG00000181378	2	219867568	219906249	-	122	0.99498	0.996109	1	1
GSTT1	ENSG00000184674	22	24376133	24384680	-	7	0.99587	0.996949	1	1
HS6ST2	ENSG00000171004	X	131760044	132095423	-	170	0.99607	0.997098	1	1
CHMP2B	ENSG00000083937	3	87276421	87304698	+	135	0.9963	0.997232	1	1
FSCB	ENSG00000189139	14	44973545	44976482	-	196	0.99632	0.997232	1	1
DEFB108B	ENSG00000184276	11	71544246	71548756	+	144	0.99637	0.997232	1	1
DSC1	ENSG00000134765	18	28709199	28742819	-	217	0.99641	0.997232	1	1
C1orf174	ENSG00000198912	1	3805689	3816857	-	92	0.99655	0.997321	1	1
-	ENSG00000251246	1	155036224	155059283	+	83	0.99673	0.997398	1	1
EFNA3	ENSG00000143590	1	155036224	155060014	+	83	0.99673	0.997398	1	1
TEAD4	ENSG00000197905	12	3068496	3149839	+	349	0.99688	0.997497	1	1
CMKLR1	ENSG00000174600	12	108681821	108733118	-	257	0.99694	0.997506	1	1
CABIN1	ENSG00000099991	22	24407642	24574596	+	185	0.99712	0.99755	1	1
SLMO2	ENSG00000101166	20	57608200	57617964	-	68	0.99714	0.99755	1	1
BRS3	ENSG00000102239	X	135570046	135575939	+	8	0.99717	0.99755	1	1
KIAA1586	ENSG00000168116	6	56911347	56920023	+	48	0.99719	0.99755	1	1
CT47A7	ENSG00000228517	X	120087142	120090454	-	5	0.99738	0.997689	1	1
LAMP2	ENSG00000005893	X	119561682	119603220	-	42	0.9982	0.998457	1	1
COL24A1	ENSG00000171502	1	86194916	86622626	-	1087	0.99845	0.998656	1	1
C19orf70	ENSG00000174917	19	5678432	5680907	-	72	0.99871	0.998864	1	1
CREM	ENSG00000095794	10	35415719	35501886	+	225	0.99881	0.998913	1	1
ZNF813	ENSG00000198346	19	53970989	54006950	+	382	0.99897	0.999021	1	1
NUMA1	ENSG00000137497	11	71713910	71791739	-	204	0.99952	0.99952	1	1
D) Anorexia Nervosa (Restricting)
Name	ENSEMBL	Chromosome	Begin	End	Strand	# SNPs	p	q (BH)	q (BY)	p (BF)
DLX1	ENSG00000144355	2	172949468	172954405	+	83	3.0096e-11	5.84284e-07	6.10634e-06	5.84284e-07
METAP1D	ENSG00000172878	2	172864490	172947158	+	217	4.749e-10	4.60985e-06	4.81775e-05	9.21971e-06
HAT1	ENSG00000128708	2	172778958	172848599	+	177	8.2814e-09	4.95591e-05	0.000517942	0.000160775
SLC25A12	ENSG00000115840	2	172640880	172864766	-	495	1.0211e-08	4.95591e-05	0.000517942	0.000198236
DYNC1I2	ENSG00000077380	2	172543919	172604930	+	222	1.9012e-08	7.38198e-05	0.00077149	0.000369099
-	ENSG00000268821	2	172560844	172567314	-	96	1.4603e-07	0.000472504	0.00493814	0.00283503
C22orf34	ENSG00000188511	22	49808176	50051190	-	970	3.5912e-05	0.0995994	1	0.697196
ASCL1	ENSG00000139352	12	103351464	103354294	+	116	6.4554e-05	0.156656	1	1
PHOX2A	ENSG00000165462	11	71950121	71956708	-	83	9.3357e-05	0.201381	1	1
PAH	ENSG00000171759	12	103230663	103352188	-	434	0.00011992	0.232813	1	1
CD34	ENSG00000174059	1	208057594	208084747	-	241	0.00013845	0.244352	1	1
DLX2	ENSG00000115844	2	172964167	172967628	-	144	0.00016942	0.250214	1	1
MGMT	ENSG00000170430	10	131265448	131566271	+	1171	0.00017927	0.250214	1	1
WDR86	ENSG00000187260	7	151072995	151107813	-	218	0.00018714	0.250214	1	1
NKAP	ENSG00000101882	X	119059014	119077735	-	49	0.0001944	0.250214	1	1
RNF148	ENSG00000235631	7	122341718	122343021	-	93	0.00021969	0.250214	1	1
RNF133	ENSG00000188050	7	122337766	122339210	-	100	0.00022831	0.250214	1	1
GLUD1	ENSG00000148672	10	88810243	88854623	-	182	0.00023199	0.250214	1	1
SLC25A23	ENSG00000125648	19	6436090	6465214	-	162	0.00027658	0.274061	1	1
BTBD3	ENSG00000132640	20	11871371	11907257	+	178	0.0002963	0.274061	1	1
CRB3	ENSG00000130545	19	6463788	6467232	+	119	0.00029645	0.274061	1	1
FAM35A	ENSG00000122376	10	88853918	88951225	+	290	0.00039593	0.302106	1	1
SLC25A41	ENSG00000181240	19	6426048	6433790	-	105	0.000436	0.302106	1	1
NCOA5	ENSG00000124160	20	44689624	44718591	-	156	0.00044307	0.302106	1	1
TTC5	ENSG00000136319	14	20724717	20774153	-	268	0.00046575	0.302106	1	1
STRA6	ENSG00000137868	15	74471807	74504608	-	172	0.00047739	0.302106	1	1
PER1	ENSG00000179094	17	8043790	8059824	-	133	0.00048912	0.302106	1	1
CCDC180	ENSG00000197816	9	100000765	100140806	+	463	0.00054341	0.302106	1	1
SNX14	ENSG00000135317	6	86215214	86303874	-	178	0.00057862	0.302106	1	1
PMEL	ENSG00000185664	12	56347889	56367101	-	72	0.00060217	0.302106	1	1
OR1G1	ENSG00000183024	17	3029878	3030875	-	125	0.00060515	0.302106	1	1
NAT2	ENSG00000156006	8	18248755	18258728	+	277	0.00061011	0.302106	1	1
-	ENSG00000216895	7	155403925	155437899	-	180	0.00061481	0.302106	1	1
TAS2R10	ENSG00000121318	12	10977916	10978957	-	70	0.00062221	0.302106	1	1
NUP160	ENSG00000030066	11	47799639	47870107	-	160	0.00063787	0.302106	1	1
CKMT2	ENSG00000131730	5	80529104	80562216	+	162	0.00065345	0.302106	1	1
SEMA6D	ENSG00000137872	15	47476298	48066420	+	1443	0.00065887	0.302106	1	1
PTBP3	ENSG00000119314	9	114980715	115095947	-	374	0.00067605	0.302106	1	1
LRRC4C	ENSG00000148948	11	40135753	41481323	-	3198	0.00068098	0.302106	1	1
SUOX	ENSG00000139531	12	56390964	56400425	+	76	0.00070226	0.302106	1	1
DHTKD1	ENSG00000181192	10	12110971	12165224	+	289	0.00072664	0.302106	1	1
-	ENSG00000271793	6	86267696	86324952	-	133	0.00072787	0.302106	1	1
ADK	ENSG00000156110	10	75910960	76469061	+	826	0.00074392	0.302106	1	1
NCKIPSD	ENSG00000213672	3	48701364	48723797	-	81	0.00074511	0.302106	1	1
OR1D2	ENSG00000184166	17	2995352	2996290	-	100	0.00074628	0.302106	1	1
POMT1	ENSG00000130714	9	134378289	134399193	+	152	0.00077027	0.302106	1	1
KHSRP	ENSG00000088247	19	6413359	6424805	-	103	0.00080657	0.302106	1	1
TEK	ENSG00000120156	9	27109139	27230173	+	754	0.00081123	0.302106	1	1
MSANTD4	ENSG00000170903	11	105866350	105893130	-	119	0.00082645	0.302106	1	1
CDIP1	ENSG00000089486	16	4560676	4588829	-	132	0.00083811	0.302106	1	1
RABL2B	ENSG00000079974	22	51205929	51222091	-	12	0.00084575	0.302106	1	1
CLPB	ENSG00000162129	11	72003469	72145692	-	261	0.00086415	0.302106	1	1
PARP2	ENSG00000129484	14	20811741	20826064	+	164	0.00088586	0.302106	1	1
SYNCRIP	ENSG00000135316	6	86318053	86353510	-	83	0.00089242	0.302106	1	1
-	ENSG00000268421	10	131308884	131309525	-	241	0.00089971	0.302106	1	1
SLC28A3	ENSG00000197506	9	86890372	86955672	-	357	0.00092576	0.302106	1	1
CCNB1IP1	ENSG00000100814	14	20779527	20801471	-	179	0.0009347	0.302106	1	1
-	ENSG00000263620	17	8054134	8066293	-	113	0.0009386	0.302106	1	1
NMRAL1	ENSG00000153406	16	4511681	4545764	-	190	0.00095786	0.302106	1	1
IKZF4	ENSG00000123411	12	56401443	56432219	+	86	0.00098151	0.302106	1	1
KCNH3	ENSG00000135519	12	49932940	49952091	+	81	0.00098988	0.302106	1	1
SP3	ENSG00000172845	2	174771187	174830430	-	296	0.00099082	0.302106	1	1
SENP8	ENSG00000166192	15	72406599	72433311	+	94	0.00099613	0.302106	1	1
ALOXE3	ENSG00000179148	17	7999218	8022365	-	179	0.0010647	0.302106	1	1
RAB5B	ENSG00000111540	12	56367697	56388490	+	72	0.0010714	0.302106	1	1
TBC1D21	ENSG00000167139	15	74165949	74181555	+	141	0.0010903	0.302106	1	1
KCNE3	ENSG00000175538	11	74165886	74178774	-	144	0.0010999	0.302106	1	1
CD36	ENSG00000135218	7	79998891	80308593	+	821	0.0011089	0.302106	1	1
HDAC4	ENSG00000068024	2	239969864	240323348	-	1110	0.0011378	0.302106	1	1
DCAF8	ENSG00000132716	1	160185505	160254920	-	115	0.0011475	0.302106	1	1
PPID	ENSG00000171497	4	159630286	159644548	-	77	0.0011812	0.302106	1	1
TXLNB	ENSG00000164440	6	139561198	139613276	-	203	0.0011839	0.302106	1	1
KCMF1	ENSG00000176407	2	85198216	85286595	+	200	0.0011857	0.302106	1	1
CELSR3	ENSG00000008300	3	48673902	48700348	-	74	0.0011934	0.302106	1	1
HMOX2	ENSG00000103415	16	4524691	4560348	+	189	0.0012133	0.302106	1	1
RPL41	ENSG00000229117	12	56510370	56511727	+	45	0.0012175	0.302106	1	1
AGBL2	ENSG00000165923	11	47681143	47736941	-	131	0.0012225	0.302106	1	1
PA2G4	ENSG00000170515	12	56498103	56507691	+	64	0.001228	0.302106	1	1
IP6K2	ENSG00000068745	3	48725436	48777786	-	107	0.0012411	0.302106	1	1
MACROD2	ENSG00000172264	20	13976015	16033842	+	5307	0.0012449	0.302106	1	1
RBM33	ENSG00000184863	7	155437145	155574179	+	426	0.0012643	0.303026	1	1
ATOH7	ENSG00000179774	10	69990386	69991871	-	135	0.001347	0.31116	1	1
SLC39A13	ENSG00000165915	11	47428683	47438047	+	100	0.001349	0.31116	1	1
FNIP2	ENSG00000052795	4	159690290	159829201	+	229	0.0013813	0.31116	1	1
HES7	ENSG00000179111	17	8023908	8027410	-	124	0.0013881	0.31116	1	1
ZC3H10	ENSG00000135482	12	56511943	56516278	+	46	0.0014067	0.31116	1	1
GPBP1	ENSG00000062194	5	56469775	56560506	+	190	0.0014194	0.31116	1	1
-	ENSG00000258465	1	160187254	160254920	-	114	0.0014918	0.31116	1	1
-	ENSG00000268472	11	112130988	112132117	+	94	0.0014962	0.31116	1	1
-	ENSG00000257411	12	56495115	56503073	+	67	0.0015267	0.31116	1	1
OR1D5	ENSG00000262628	17	2965963	2966901	-	43	0.0015347	0.31116	1	1
ZCCHC9	ENSG00000131732	5	80597409	80609116	+	107	0.0015554	0.31116	1	1
STK16	ENSG00000115661	2	220110177	220115059	+	50	0.0015579	0.31116	1	1
TCEAL8	ENSG00000180964	X	102507923	102510131	-	15	0.0015731	0.31116	1	1
GCSAM	ENSG00000174500	3	111839688	111852152	-	120	0.0015842	0.31116	1	1
TDRD7	ENSG00000196116	9	100174232	100258407	+	251	0.0015989	0.31116	1	1
FAM180B	ENSG00000196666	11	47608198	47610746	+	48	0.0016133	0.31116	1	1
CAMKMT	ENSG00000143919	2	44589089	44999731	+	969	0.0016211	0.31116	1	1
ZNF853	ENSG00000236609	7	6655248	6663921	+	149	0.0016221	0.31116	1	1
LIPT2	ENSG00000175536	11	74202757	74204778	-	115	0.0016553	0.31116	1	1
CNTLN	ENSG00000044459	9	17134980	17503921	+	1219	0.0016554	0.31116	1	1
CADM1	ENSG00000182985	11	115039938	115375675	-	569	0.0016638	0.31116	1	1
VAMP2	ENSG00000220205	17	8062467	8066864	-	100	0.0016734	0.31116	1	1
SPI1	ENSG00000066336	11	47376411	47400127	-	149	0.0016836	0.31116	1	1
NDUFS3	ENSG00000213619	11	47586888	47606114	+	82	0.0017032	0.31116	1	1
-	ENSG00000231880	11	47599277	47599823	+	59	0.0017559	0.31116	1	1
ESYT1	ENSG00000139641	12	56512034	56538455	+	67	0.0017888	0.31116	1	1
COL15A1	ENSG00000204291	9	101705461	101833069	+	384	0.0018404	0.31116	1	1
PLET1	ENSG00000188771	11	112118876	112131583	-	115	0.0018498	0.31116	1	1
SLC26A6	ENSG00000225697	3	48663156	48672926	-	43	0.0018797	0.31116	1	1
RPS26	ENSG00000197728	12	56435637	56438116	+	45	0.0019033	0.31116	1	1
MRPL16	ENSG00000166902	11	59573608	59578345	-	57	0.0019061	0.31116	1	1
CCDC11	ENSG00000172361	18	47753563	47792892	-	156	0.0019091	0.31116	1	1
UCK1	ENSG00000130717	9	134399188	134406655	-	149	0.0019166	0.31116	1	1
-	ENSG00000269383	2	100986705	100987007	-	103	0.0019245	0.31116	1	1
ARIH1	ENSG00000166233	15	72766667	72879692	+	147	0.0019253	0.31116	1	1
AURKB	ENSG00000178999	17	8108056	8113918	-	109	0.0019304	0.31116	1	1
BEX2	ENSG00000133134	X	102564274	102565974	-	18	0.0019305	0.31116	1	1
PPP3CB	ENSG00000107758	10	75196186	75255782	-	70	0.0019509	0.31116	1	1
PSMB4	ENSG00000159377	1	151372010	151374420	+	55	0.0019695	0.31116	1	1
TCEAL7	ENSG00000182916	X	102585124	102587254	+	24	0.0020153	0.31116	1	1
LRRC56	ENSG00000161328	11	537527	554916	+	256	0.0020291	0.31116	1	1
ERBB3	ENSG00000065361	12	56473641	56497289	+	82	0.0020402	0.31116	1	1
DTYMK	ENSG00000168393	2	242615157	242626406	-	208	0.0020507	0.31116	1	1
PTPN7	ENSG00000143851	1	202116141	202130716	-	168	0.0020624	0.31116	1	1
ABCB6	ENSG00000115657	2	220074490	220083712	-	59	0.0020688	0.31116	1	1
LRRN3	ENSG00000173114	7	110731062	110765510	+	129	0.0020692	0.31116	1	1
ING5	ENSG00000168395	2	242641450	242668893	+	254	0.0020794	0.31116	1	1
TMEM89	ENSG00000183396	3	48658192	48659288	-	35	0.0020833	0.31116	1	1
RBM46	ENSG00000151962	4	155702365	155749965	+	172	0.0020846	0.31116	1	1
CPEB3	ENSG00000107864	10	93806449	94050844	-	329	0.0021063	0.31116	1	1
HGSNAT	ENSG00000165102	8	42995556	43057998	+	99	0.0021213	0.31116	1	1
STX17	ENSG00000136874	9	102668915	102732618	+	162	0.0021667	0.31116	1	1
TIMMDC1	ENSG00000113845	3	119217379	119243937	+	215	0.002173	0.31116	1	1
PFAS	ENSG00000178921	17	8150936	8173809	+	157	0.0022056	0.31116	1	1
LEO1	ENSG00000166477	15	52230222	52264003	-	111	0.0022218	0.31116	1	1
CELF1	ENSG00000149187	11	47487496	47587121	-	136	0.002232	0.31116	1	1
CTC1	ENSG00000178971	17	8130191	8151362	-	155	0.0022327	0.31116	1	1
FNBP4	ENSG00000109920	11	47738072	47788995	-	134	0.0022437	0.31116	1	1
-	ENSG00000268735	13	24322243	24323901	+	100	0.0022486	0.31116	1	1
FAM162B	ENSG00000183807	6	117073363	117086886	-	151	0.0023184	0.31116	1	1
MB21D2	ENSG00000180611	3	192514604	192635950	-	450	0.0023283	0.31116	1	1
C18orf21	ENSG00000141428	18	33552046	33559241	+	100	0.0023362	0.31116	1	1
SPATS2	ENSG00000123352	12	49760367	49921205	+	327	0.0023604	0.31116	1	1
TMOD3	ENSG00000138594	15	52121825	52239492	+	331	0.0023634	0.31116	1	1
AIG1	ENSG00000146416	6	143381633	143661441	+	526	0.0023753	0.31116	1	1
-	ENSG00000213828	2	240083493	240084053	-	132	0.0023865	0.31116	1	1
C17orf59	ENSG00000196544	17	8091652	8093564	-	105	0.0023929	0.31116	1	1
GRM1	ENSG00000152822	6	146348782	146758734	+	763	0.002399	0.31116	1	1
SMG8	ENSG00000167447	17	57286761	57292608	+	72	0.0024107	0.31116	1	1
MYBPC3	ENSG00000134571	11	47352957	47374253	-	139	0.0024454	0.31116	1	1
ATG9A	ENSG00000198925	2	220074494	220094439	-	70	0.0024468	0.31116	1	1
EPS8L2	ENSG00000177106	11	694438	727727	+	222	0.0024568	0.31116	1	1
GIF	ENSG00000134812	11	59596741	59612974	-	47	0.0024946	0.31116	1	1
RNH1	ENSG00000023191	11	494512	507300	-	237	0.0024955	0.31116	1	1
MTCH2	ENSG00000109919	11	47638867	47664175	-	69	0.002527	0.31116	1	1
ARL8A	ENSG00000143862	1	202102532	202113869	-	151	0.0025523	0.31116	1	1
BSN	ENSG00000164061	3	49591922	49708978	+	177	0.0025581	0.31116	1	1
NEBL	ENSG00000078114	10	21068902	21463116	-	937	0.0025677	0.31116	1	1
OIT3	ENSG00000138315	10	74653339	74692791	+	60	0.0025904	0.31116	1	1
MYO9A	ENSG00000066933	15	72114632	72410918	-	462	0.0026064	0.31116	1	1
CCDC33	ENSG00000140481	15	74509613	74628813	+	359	0.0026066	0.31116	1	1
INPPL1	ENSG00000165458	11	71934745	71950149	+	103	0.0026125	0.31116	1	1
-	ENSG00000255692	12	120137573	120138816	+	66	0.0026411	0.311342	1	1
ASB4	ENSG00000005981	7	95107756	95169544	+	268	0.0026461	0.311342	1	1
GABBR2	ENSG00000136928	9	101050391	101471479	-	1506	0.0026739	0.311717	1	1
SFXN5	ENSG00000144040	2	73169165	73302747	-	278	0.0027493	0.311717	1	1
ZDBF2	ENSG00000204186	2	207139387	207179148	+	130	0.0027718	0.311717	1	1
KBTBD4	ENSG00000123444	11	47593749	47600567	-	54	0.0027758	0.311717	1	1
CAMK2G	ENSG00000148660	10	75572259	75634343	-	133	0.0027922	0.311717	1	1
CXorf66	ENSG00000203933	X	139037884	139047679	-	10	0.0027931	0.311717	1	1
VIP	ENSG00000146469	6	153071933	153080900	+	132	0.0028281	0.311717	1	1
TMEM80	ENSG00000177042	11	695428	705028	+	164	0.0028782	0.311717	1	1
PTGS1	ENSG00000095303	9	125132824	125157982	+	159	0.0029016	0.311717	1	1
CPNE6	ENSG00000100884	14	24540046	24547309	+	94	0.0029035	0.311717	1	1
R3HCC1L	ENSG00000166024	10	99894387	100004654	+	231	0.0029036	0.311717	1	1
APEH	ENSG00000164062	3	49711435	49721396	+	49	0.0029146	0.311717	1	1
TMEM176A	ENSG00000002933	7	150497491	150502208	+	179	0.0029283	0.311717	1	1
ZNF407	ENSG00000215421	18	72265106	72777627	+	928	0.0029346	0.311717	1	1
DYNC1LI1	ENSG00000144635	3	32567463	32612366	-	196	0.0029377	0.311717	1	1
PKIA	ENSG00000171033	8	79428374	79517502	+	249	0.0029941	0.311717	1	1
WBP5	ENSG00000185222	X	102611373	102613397	+	21	0.0030082	0.311717	1	1
TMEM107	ENSG00000179029	17	8076555	8079717	-	98	0.0030224	0.311717	1	1
VASH1	ENSG00000071246	14	77228532	77249354	+	215	0.0030307	0.311717	1	1
GLB1L	ENSG00000163521	2	220101328	220110200	-	61	0.0030452	0.311717	1	1
CNTNAP4	ENSG00000152910	16	76311176	76593135	+	1161	0.0030663	0.311717	1	1
TCEAL5	ENSG00000204065	X	102528619	102531800	-	26	0.0030706	0.311717	1	1
GDPD1	ENSG00000153982	17	57297828	57353328	+	145	0.0030981	0.311717	1	1
FAM71F1	ENSG00000135248	7	128349115	128371797	+	226	0.0031144	0.311717	1	1
-	ENSG00000273266	12	54447661	54449814	+	62	0.0031187	0.311717	1	1
DEAF1	ENSG00000177030	11	644233	706715	-	327	0.0031435	0.311717	1	1
PEX19	ENSG00000162735	1	160246602	160256138	-	56	0.0031544	0.311717	1	1
GLRX3	ENSG00000108010	10	131934663	131982785	+	327	0.0031705	0.311717	1	1
PTS	ENSG00000150787	11	112097088	112140678	+	179	0.0031726	0.311717	1	1
YLPM1	ENSG00000119596	14	75230069	75322244	+	194	0.0031754	0.311717	1	1
DENND1C	ENSG00000205744	19	6467218	6482568	-	136	0.0031797	0.311717	1	1
C7orf26	ENSG00000146576	7	6629648	6648357	+	157	0.0031898	0.311717	1	1
MAGEE1	ENSG00000198934	X	75648046	75651744	+	16	0.0031931	0.311717	1	1
NCSTN	ENSG00000162736	1	160313062	160328742	+	97	0.0031952	0.311717	1	1
EYA3	ENSG00000158161	1	28296855	28415207	-	214	0.0032423	0.314381	1	1
ARHGEF15	ENSG00000198844	17	8213559	8225829	+	172	0.0032549	0.314381	1	1
RAD54B	ENSG00000197275	8	95384188	95487337	-	422	0.0032729	0.314555	1	1
GP9	ENSG00000169704	3	128779610	128781249	+	43	0.0033073	0.316244	1	1
CXorf30	ENSG00000205081	X	36246735	36403431	+	254	0.0033573	0.316244	1	1
PTPMT1	ENSG00000110536	11	47586982	47595013	+	68	0.0033626	0.316244	1	1
SEC61A2	ENSG00000065665	10	12171636	12211960	+	210	0.0033832	0.316244	1	1
COPA	ENSG00000122218	1	160259063	160313190	-	145	0.0033886	0.316244	1	1
-	ENSG00000265303	17	57274927	57292587	+	87	0.0033904	0.316244	1	1
POMK	ENSG00000185900	8	42948658	42978577	+	60	0.0034045	0.316244	1	1
PLCD1	ENSG00000187091	3	38048987	38071253	-	168	0.0034418	0.31712	1	1
RPRD1A	ENSG00000141425	18	33564350	33647539	-	234	0.0034466	0.31712	1	1
OR10A7	ENSG00000179919	12	55614809	55615759	+	113	0.0034796	0.317952	1	1
BAZ1A	ENSG00000198604	14	35221937	35344853	-	434	0.0034884	0.317952	1	1
IAPP	ENSG00000121351	12	21507893	21532912	+	260	0.0035508	0.319603	1	1
C1QTNF4	ENSG00000172247	11	47611216	47616211	-	48	0.0035516	0.319603	1	1
FAM19A4	ENSG00000163377	3	68780917	68981761	-	628	0.0035559	0.319603	1	1
C4orf45	ENSG00000164123	4	159814286	159959912	-	441	0.003609	0.322881	1	1
SLC25A35	ENSG00000125434	17	8191081	8198661	-	157	0.0036714	0.324038	1	1
FOLR2	ENSG00000165457	11	71927645	71932994	+	94	0.0036742	0.324038	1	1
MAPK4	ENSG00000141639	18	48086448	48258194	+	450	0.003688	0.324038	1	1
REG3A	ENSG00000172016	2	79384132	79386879	-	139	0.0036887	0.324038	1	1
PARD3	ENSG00000148498	10	34398488	35104253	-	1512	0.0037344	0.324936	1	1
HSDL2	ENSG00000119471	9	115142217	115234690	+	391	0.0037432	0.324936	1	1
HEXA	ENSG00000213614	15	72635775	72668817	-	92	0.0037561	0.324936	1	1
OR6C74	ENSG00000197706	12	55640982	55642086	+	76	0.0037811	0.324936	1	1
GPX1	ENSG00000233276	3	49394609	49396033	-	60	0.0037935	0.324936	1	1
MBD1	ENSG00000141644	18	47793252	47808144	-	117	0.0038017	0.324936	1	1
GPRC6A	ENSG00000173612	6	117113248	117150200	-	157	0.0038508	0.324936	1	1
PKN3	ENSG00000160447	9	131464802	131483197	+	38	0.0038647	0.324936	1	1
PRPF40B	ENSG00000110844	12	49962001	50038449	+	118	0.0038783	0.324936	1	1
SNRNP48	ENSG00000168566	6	7590432	7612200	+	162	0.0038844	0.324936	1	1
LRRC16B	ENSG00000186648	14	24521206	24538937	+	128	0.003895	0.324936	1	1
TOR4A	ENSG00000198113	9	140172201	140177093	+	74	0.0039084	0.324936	1	1
CDK2	ENSG00000123374	12	56360553	56366568	+	42	0.0039165	0.324936	1	1
SEMA4F	ENSG00000135622	2	74881355	74909186	+	57	0.0040193	0.330634	1	1
ARHGEF28	ENSG00000214944	5	72921983	73237818	+	924	0.0040314	0.330634	1	1
SELENBP1	ENSG00000143416	1	151336778	151345209	-	73	0.0040376	0.330634	1	1
FMNL3	ENSG00000161791	12	50031724	50101948	-	138	0.0040669	0.330634	1	1
PREPL	ENSG00000138078	2	44543420	44589001	-	199	0.0040944	0.330634	1	1
MYOM2	ENSG00000036448	8	1993155	2113475	+	831	0.0041025	0.330634	1	1
PRH1	ENSG00000231887	12	11033610	11036854	-	130	0.0041044	0.330634	1	1
DFNB31	ENSG00000095397	9	117164360	117267730	-	396	0.0041356	0.331771	1	1
-	ENSG00000248727	5	55753622	55777773	-	319	0.0041864	0.333833	1	1
ANKZF1	ENSG00000163516	2	220094479	220101391	+	65	0.0041957	0.333833	1	1
-	ENSG00000187811	11	71292956	71318487	-	275	0.0042576	0.337376	1	1
HDHD1	ENSG00000130021	X	6966961	7066231	-	94	0.0042969	0.338833	1	1
TTC14	ENSG00000163728	3	180319918	180335616	+	61	0.0043109	0.338833	1	1
OR6V1	ENSG00000225781	7	142749417	142750444	+	65	0.0043555	0.339524	1	1
USP54	ENSG00000166348	10	75257296	75385711	-	223	0.0043612	0.339524	1	1
CBX6	ENSG00000183741	22	39257455	39268319	-	187	0.0043881	0.339524	1	1
EYA1	ENSG00000104313	8	72109668	72274467	-	453	0.0044202	0.339524	1	1
-	ENSG00000269633	2	207220463	207220843	+	69	0.004456	0.339524	1	1
PACSIN2	ENSG00000100266	22	43231418	43411151	-	629	0.0044786	0.339524	1	1
KRTAP5-11	ENSG00000204571	11	71292901	71314399	-	268	0.0044799	0.339524	1	1
OR9K2	ENSG00000170605	12	55523465	55524586	+	187	0.0044867	0.339524	1	1
PRRC2B	ENSG00000130723	9	134269480	134375584	+	301	0.0044889	0.339524	1	1
ACR	ENSG00000100312	22	51176624	51183762	+	112	0.0045038	0.339524	1	1
FSBP	ENSG00000265817	8	95390605	95449180	-	280	0.0045355	0.339524	1	1
SLC22A12	ENSG00000197891	11	64358113	64369820	+	75	0.0045387	0.339524	1	1
CD180	ENSG00000134061	5	66478103	66492627	-	142	0.0045542	0.339524	1	1
C16orf96	ENSG00000205832	16	4606491	4650715	+	167	0.004578	0.339524	1	1
SNAP91	ENSG00000065609	6	84262599	84419410	-	314	0.0046047	0.339524	1	1
BEX4	ENSG00000102409	X	102470020	102472174	+	20	0.0046101	0.339524	1	1
-	ENSG00000273025	15	72559087	72612287	-	142	0.004617	0.339524	1	1
HOXC4	ENSG00000198353	12	54410715	54449813	+	94	0.0046401	0.339935	1	1
OSBP	ENSG00000110048	11	59341871	59383617	-	99	0.0047078	0.342207	1	1
POGLUT1	ENSG00000163389	3	119187785	119213555	+	176	0.0047114	0.342207	1	1
CD302	ENSG00000241399	2	160625364	160654753	-	225	0.0047668	0.342207	1	1
LRRTM2	ENSG00000146006	5	138204612	138211057	-	66	0.004768	0.342207	1	1
ZDHHC21	ENSG00000175893	9	14611069	14693469	-	417	0.0047928	0.342207	1	1
GPR65	ENSG00000140030	14	88471468	88478419	+	222	0.0047944	0.342207	1	1
PRR11	ENSG00000068489	17	57232860	57282066	+	105	0.0048255	0.342207	1	1
D2HGDH	ENSG00000180902	2	242673994	242708231	+	251	0.0048362	0.342207	1	1
NPTXR	ENSG00000221890	22	39214457	39239987	-	122	0.0048629	0.342207	1	1
UQCRC1	ENSG00000010256	3	48636435	48648409	-	40	0.0048913	0.342207	1	1
PROCR	ENSG00000101000	20	33759876	33765165	+	107	0.0049108	0.342207	1	1
OR9A2	ENSG00000179468	7	142723245	142724282	-	66	0.0049343	0.342207	1	1
ORMDL3	ENSG00000172057	17	38077294	38083854	-	143	0.0049952	0.342207	1	1
NLRP8	ENSG00000179709	19	56459198	56499995	+	361	0.0050157	0.342207	1	1
MAPK6	ENSG00000069956	15	52244303	52358462	+	189	0.0050168	0.342207	1	1
DSE	ENSG00000111817	6	116575336	116762424	+	492	0.0050189	0.342207	1	1
FAM222A	ENSG00000139438	12	110152033	110208312	+	217	0.0050194	0.342207	1	1
CDH23	ENSG00000107736	10	73156691	73575702	+	1235	0.0050234	0.342207	1	1
BNIP3	ENSG00000176171	10	133781578	133795435	-	138	0.0050314	0.342207	1	1
CELF6	ENSG00000140488	15	72577068	72612470	-	105	0.0050346	0.342207	1	1
MTMR2	ENSG00000087053	11	95566046	95658479	-	331	0.0050567	0.342207	1	1
BACE1	ENSG00000186318	11	117156402	117186975	-	148	0.0050589	0.342207	1	1
POLD3	ENSG00000077514	11	74204896	74380162	+	594	0.0050875	0.342732	1	1
ISY1	ENSG00000240682	3	128846258	128880136	-	45	0.0051543	0.342732	1	1
-	ENSG00000272916	10	75556272	75571409	-	63	0.0051588	0.342732	1	1
NDST2	ENSG00000166507	10	75561669	75571589	-	63	0.0051588	0.342732	1	1
CNFN	ENSG00000105427	19	42891171	42894439	-	41	0.0051881	0.342732	1	1
ABHD17A	ENSG00000129968	19	1876809	1885546	-	127	0.0052088	0.342732	1	1
TSPYL1	ENSG00000189241	6	116597741	116601066	-	131	0.0052149	0.342732	1	1
OR2AE1	ENSG00000244623	7	99473610	99474680	-	93	0.0052347	0.342732	1	1
GSPT1	ENSG00000103342	16	11961985	12009939	-	148	0.0052497	0.342732	1	1
NRXN2	ENSG00000110076	11	64373646	64490660	-	175	0.0052519	0.342732	1	1
TIAF1	ENSG00000221995	17	27400537	27418537	-	104	0.0052705	0.342732	1	1
OSMR	ENSG00000145623	5	38845960	38945698	+	315	0.0052815	0.342732	1	1
ZHX3	ENSG00000174306	20	39807088	39946312	-	286	0.0053091	0.342732	1	1
TMEM87B	ENSG00000153214	2	112812800	112876895	+	281	0.005321	0.342732	1	1
DALRD3	ENSG00000178149	3	49052921	49059726	-	30	0.0053444	0.342732	1	1
GPR37L1	ENSG00000170075	1	202091986	202102720	+	164	0.0053603	0.342732	1	1
FJX1	ENSG00000179431	11	35639735	35642419	+	89	0.0053685	0.342732	1	1
MEGF8	ENSG00000105429	19	42829761	42882921	+	93	0.005405	0.342732	1	1
BCKDHB	ENSG00000083123	6	80816364	81055987	+	723	0.0054139	0.342732	1	1
-	ENSG00000268977	16	79015647	79015739	-	228	0.0054766	0.342732	1	1
ATF3	ENSG00000162772	1	212738676	212794119	+	303	0.0054817	0.342732	1	1
PSPN	ENSG00000125650	19	6375159	6379069	-	164	0.0054978	0.342732	1	1
ELOVL3	ENSG00000119915	10	103986085	103989346	+	57	0.0055029	0.342732	1	1
FAM215A	ENSG00000267496	17	41994576	41995326	+	126	0.0055037	0.342732	1	1
KCNC1	ENSG00000129159	11	17756359	17804602	+	202	0.005508	0.342732	1	1
C8orf44-SGK3	ENSG00000270024	8	67579831	67772707	+	299	0.0055502	0.343024	1	1
SHPRH	ENSG00000146414	6	146185381	146285559	-	212	0.0055954	0.343024	1	1
RANGRF	ENSG00000108961	17	8191815	8193410	+	123	0.0056082	0.343024	1	1
CNBP	ENSG00000169714	3	128888327	128902765	-	43	0.0056096	0.343024	1	1
STX3	ENSG00000166900	11	59480929	59573354	+	275	0.0056274	0.343024	1	1
TMBIM6	ENSG00000139644	12	50101508	50158717	+	178	0.0056357	0.343024	1	1
FBXO30	ENSG00000118496	6	146114638	146135889	-	112	0.005686	0.343024	1	1
DAG1	ENSG00000173402	3	49506146	49573048	+	140	0.0056962	0.343024	1	1
SLC46A2	ENSG00000119457	9	115641200	115653193	-	181	0.0057023	0.343024	1	1
SLCO5A1	ENSG00000137571	8	70579282	70747299	-	480	0.0057076	0.343024	1	1
RSPH4A	ENSG00000111834	6	116937642	116954148	+	155	0.0057283	0.343024	1	1
MYOT	ENSG00000120729	5	137203480	137223540	+	53	0.0057553	0.343024	1	1
DNAJB2	ENSG00000135924	2	220143989	220151622	+	68	0.0057603	0.343024	1	1
TAS2R30	ENSG00000256188	12	11285557	11287243	-	194	0.0057849	0.343024	1	1
ADAT3	ENSG00000213638	19	1905377	1913444	+	128	0.0057883	0.343024	1	1
ABI2	ENSG00000138443	2	204192942	204312446	+	155	0.0057954	0.343024	1	1
DLEC1	ENSG00000008226	3	38080696	38165516	+	290	0.0058791	0.346307	1	1
ZNF552	ENSG00000178935	19	58315209	58326281	-	106	0.0059332	0.346307	1	1
SPINK1	ENSG00000164266	5	147204131	147211349	-	110	0.0059334	0.346307	1	1
PSMA5	ENSG00000143106	1	109941653	109969062	-	88	0.0059339	0.346307	1	1
FAM76B	ENSG00000077458	11	95502106	95523573	-	190	0.0059567	0.346307	1	1
CHST10	ENSG00000115526	2	101008327	101034118	-	171	0.0059933	0.346307	1	1
CNTN3	ENSG00000113805	3	74311719	74570291	-	640	0.0059992	0.346307	1	1
USP4	ENSG00000114316	3	49315264	49378145	-	111	0.0060042	0.346307	1	1
GTF2A1	ENSG00000165417	14	81641796	81687721	-	159	0.0060114	0.346307	1	1
CD47	ENSG00000196776	3	107762145	107809872	-	176	0.0060364	0.346718	1	1
SELL	ENSG00000188404	1	169659808	169680839	-	246	0.006081	0.346964	1	1
PITRM1	ENSG00000107959	10	3179920	3215003	-	302	0.0060856	0.346964	1	1
ISY1-RAB43	ENSG00000261796	3	128806418	128879879	-	71	0.0060943	0.346964	1	1
CLMN	ENSG00000165959	14	95648277	95786243	-	569	0.006133	0.347154	1	1
C2orf73	ENSG00000177994	2	54557171	54610879	+	234	0.0061334	0.347154	1	1
TPP2	ENSG00000134900	13	103249353	103331521	+	461	0.0061718	0.347313	1	1
-	ENSG00000198580	7	6713376	6715991	+	143	0.0061955	0.347313	1	1
TMEM39A	ENSG00000176142	3	119148347	119187677	-	216	0.0062032	0.347313	1	1
GIN1	ENSG00000145723	5	102421704	102455855	-	26	0.0062131	0.347313	1	1
GALNT13	ENSG00000144278	2	154728426	155310361	+	1768	0.0062286	0.347313	1	1
AIPL1	ENSG00000129221	17	6297013	6338519	-	352	0.0062764	0.347313	1	1
IMMP2L	ENSG00000184903	7	110303110	111202573	-	1521	0.0062845	0.347313	1	1
FSHR	ENSG00000170820	2	49189296	49381676	-	760	0.0062888	0.347313	1	1
MARCH7	ENSG00000136536	2	160569000	160627538	+	319	0.0063338	0.347313	1	1
MIPEP	ENSG00000027001	13	24304328	24463558	-	538	0.0063448	0.347313	1	1
EFCC1	ENSG00000114654	3	128720472	128759585	+	101	0.0063578	0.347313	1	1
FAM166A	ENSG00000188163	9	140138036	140142222	-	89	0.0063596	0.347313	1	1
MERTK	ENSG00000153208	2	112656056	112787138	+	509	0.0063748	0.347313	1	1
KRT16	ENSG00000186832	17	39766030	39772151	-	88	0.0064419	0.347313	1	1
NFKB2	ENSG00000077150	10	104153867	104162281	+	62	0.0064443	0.347313	1	1
TEX14	ENSG00000121101	17	56634039	56769416	-	323	0.0064566	0.347313	1	1
FAM25A	ENSG00000188100	10	88780063	88784487	+	142	0.0064668	0.347313	1	1
TMOD2	ENSG00000128872	15	52043758	52108565	+	262	0.0064838	0.347313	1	1
IMPDH2	ENSG00000178035	3	49061758	49066841	-	31	0.0064937	0.347313	1	1
RFX5	ENSG00000143390	1	151313116	151319833	-	77	0.0064968	0.347313	1	1
KRT14	ENSG00000186847	17	39738531	39743173	-	137	0.0065119	0.347313	1	1
HRH4	ENSG00000134489	18	22040593	22059921	+	163	0.0065416	0.347941	1	1
-	ENSG00000267127	18	77794346	77854968	+	323	0.0065718	0.348593	1	1
TAOK1	ENSG00000160551	17	27717482	27878922	+	299	0.0066242	0.350189	1	1
KLF16	ENSG00000129911	19	1852399	1863567	-	121	0.0066409	0.350189	1	1
PBX3	ENSG00000167081	9	128509624	128729656	+	281	0.0066712	0.350189	1	1
GSDMA	ENSG00000167914	17	38119226	38134019	+	176	0.0067193	0.350189	1	1
PLAU	ENSG00000122861	10	75668935	75677255	+	85	0.006742	0.350189	1	1
CEP57	ENSG00000166037	11	95523129	95565857	+	247	0.0067481	0.350189	1	1
C1orf220	ENSG00000213057	1	178511887	178518024	+	128	0.0067569	0.350189	1	1
ENOX1	ENSG00000120658	13	43787654	44361044	-	1273	0.0067639	0.350189	1	1
RAPGEF2	ENSG00000109756	4	160025330	160281321	+	455	0.0067751	0.350189	1	1
-	ENSG00000184909	1	178511950	178517579	+	126	0.0067928	0.350189	1	1
HLA-DPA1	ENSG00000231389	6	33032346	33048552	-	1020	0.0068398	0.350189	1	1
SELE	ENSG00000007908	1	169691781	169733846	-	401	0.0068462	0.350189	1	1
RNF123	ENSG00000164068	3	49726932	49758962	+	80	0.0068468	0.350189	1	1
DNAJA3	ENSG00000103423	16	4475806	4506776	+	140	0.0068572	0.350189	1	1
-	ENSG00000269267	5	60411538	60411762	-	85	0.0068816	0.350189	1	1
PITX3	ENSG00000107859	10	103989943	104001231	-	76	0.0068905	0.350189	1	1
UBAP1	ENSG00000165006	9	34179003	34252521	+	222	0.0069742	0.353416	1	1
GCH1	ENSG00000131979	14	55308726	55369570	-	242	0.0069904	0.353416	1	1
TSPYL4	ENSG00000187189	6	116571151	116575261	-	123	0.0070509	0.355113	1	1
NLRP13	ENSG00000173572	19	56403065	56443702	-	324	0.0070686	0.355113	1	1
PRKCQ	ENSG00000065675	10	6469105	6622263	-	502	0.0070916	0.355113	1	1
LOXL4	ENSG00000138131	10	100007447	100028007	-	132	0.0071249	0.355113	1	1
IL17A	ENSG00000112115	6	52051185	52055436	+	186	0.0071369	0.355113	1	1
M1AP	ENSG00000159374	2	74785010	74875465	-	86	0.0071385	0.355113	1	1
SLC26A1	ENSG00000145217	4	972861	987228	-	165	0.0071659	0.355113	1	1
HOXC5	ENSG00000172789	12	54426637	54429142	+	52	0.0071776	0.355113	1	1
NICN1	ENSG00000145029	3	49460379	49466759	-	61	0.0071886	0.355113	1	1
-	ENSG00000268402	6	143759575	143764295	+	117	0.0072102	0.355276	1	1
DHX34	ENSG00000134815	19	47852538	47885961	+	199	0.0072515	0.355879	1	1
SMIM15	ENSG00000188725	5	60453536	60458301	-	108	0.0072591	0.355879	1	1
MGST3	ENSG00000143198	1	165600098	165631033	+	279	0.0073361	0.358373	1	1
PRR4	ENSG00000111215	12	10977559	11324212	-	1227	0.0074228	0.358373	1	1
PDE11A	ENSG00000128655	2	178487980	178973066	-	1555	0.0074357	0.358373	1	1
SGK3	ENSG00000104205	8	67624653	67774257	+	249	0.0074393	0.358373	1	1
KLHL12	ENSG00000117153	1	202860228	202897764	-	175	0.0074626	0.358373	1	1
OR10V1	ENSG00000172289	11	59480296	59481337	-	91	0.0074687	0.358373	1	1
MALSU1	ENSG00000156928	7	23338358	23351348	+	88	0.0074772	0.358373	1	1
C1QL4	ENSG00000186897	12	49726200	49730971	-	75	0.0075014	0.358373	1	1
PML	ENSG00000140464	15	74287014	74340153	+	217	0.007512	0.358373	1	1
PAFAH1B3	ENSG00000079462	19	42801185	42807698	-	34	0.0075389	0.358373	1	1
RHOA	ENSG00000067560	3	49396578	49450431	-	137	0.0075497	0.358373	1	1
TRIM4	ENSG00000146833	7	99474581	99517223	-	192	0.007579	0.358373	1	1
AADAT	ENSG00000109576	4	170981373	171012850	-	185	0.0075855	0.358373	1	1
CXXC1	ENSG00000154832	18	47808713	47814674	-	110	0.0076043	0.358373	1	1
-	ENSG00000091436	2	173940163	174132738	+	660	0.0076126	0.358373	1	1
AMT	ENSG00000145020	3	49454211	49460186	-	61	0.0076433	0.358373	1	1
MYOZ1	ENSG00000177791	10	75391412	75401515	-	62	0.0076468	0.358373	1	1
NELFB	ENSG00000188986	9	140149625	140167998	+	105	0.0076476	0.358373	1	1
NUDT5	ENSG00000165609	10	12207324	12238143	-	148	0.0076607	0.358373	1	1
THSD7A	ENSG00000005108	7	11409984	11871824	-	1735	0.0077351	0.35948	1	1
TUBA4A	ENSG00000127824	2	220114433	220142892	-	104	0.0077363	0.35948	1	1
TCEAL6	ENSG00000204071	X	101395448	101397942	-	37	0.0077886	0.35948	1	1
TRPC4AP	ENSG00000100991	20	33590207	33680674	-	324	0.0078161	0.35948	1	1
PCNX	ENSG00000100731	14	71374122	71582099	+	589	0.0078214	0.35948	1	1
AKAP14	ENSG00000186471	X	119029800	119054679	+	84	0.0078279	0.35948	1	1
CDC27	ENSG00000004897	17	45195069	45266788	-	231	0.0078428	0.35948	1	1
ADNP2	ENSG00000101544	18	77866915	77905406	+	205	0.0078459	0.35948	1	1
KCTD1	ENSG00000134504	18	24034874	24237365	-	611	0.007851	0.35948	1	1
SET	ENSG00000119335	9	131445703	131458679	+	43	0.0078938	0.360366	1	1
MYL4	ENSG00000198336	17	45277812	45301045	+	128	0.007936	0.360366	1	1
CXXC5	ENSG00000171604	5	139026884	139063467	+	104	0.0079473	0.360366	1	1
NDUFAF2	ENSG00000164182	5	60240956	60448853	+	477	0.0079676	0.360366	1	1
PEA15	ENSG00000162734	1	160175127	160185166	+	115	0.0079699	0.360366	1	1
NEFH	ENSG00000100285	22	29876219	29887379	+	105	0.0079871	0.360366	1	1
POGZ	ENSG00000143442	1	151375200	151431941	-	111	0.0080003	0.360366	1	1
ARL13A	ENSG00000174225	X	100224697	100245818	+	26	0.0080403	0.361199	1	1
TCTA	ENSG00000145022	3	49449639	49453908	+	73	0.0080745	0.361199	1	1
SUFU	ENSG00000107882	10	104263744	104393292	+	349	0.0080746	0.361199	1	1
PAX1	ENSG00000125813	20	21686297	21696620	+	75	0.0081274	0.362457	1	1
TAS2R9	ENSG00000121381	12	10961693	10962767	-	63	0.0081495	0.362457	1	1
IWS1	ENSG00000163166	2	128193783	128284462	-	291	0.0081765	0.362457	1	1
SUSD1	ENSG00000106868	9	114803065	114937688	-	424	0.0081774	0.362457	1	1
IFLTD1	ENSG00000152936	12	25562241	25801513	-	894	0.0082136	0.363232	1	1
TRHDE	ENSG00000072657	12	72481046	73059422	+	1162	0.0082436	0.363285	1	1
TMPRSS11E	ENSG00000087128	4	69313167	69363322	+	304	0.0082687	0.363285	1	1
EDEM2	ENSG00000088298	20	33703167	33865928	-	394	0.0082853	0.363285	1	1
CHRM3	ENSG00000133019	1	239549865	240078750	+	1265	0.0083069	0.363285	1	1
SCAMP4	ENSG00000227500	19	1905213	1926016	+	163	0.0083255	0.363285	1	1
PRR19	ENSG00000188368	19	42806250	42814973	+	35	0.0083312	0.363285	1	1
TRIM43	ENSG00000144015	2	96257766	96265526	+	22	0.0083577	0.363285	1	1
GPATCH2	ENSG00000092978	1	217600334	217804424	-	532	0.0083645	0.363285	1	1
TRPC7	ENSG00000069018	5	135548999	135732730	-	489	0.0083882	0.363501	1	1
TSTA3	ENSG00000104522	8	144694788	144700218	-	100	0.0084094	0.363608	1	1
SPOCD1	ENSG00000134668	1	32256023	32281652	-	130	0.0084428	0.363625	1	1
GLDC	ENSG00000178445	9	6532464	6645650	-	541	0.0084514	0.363625	1	1
FGFRL1	ENSG00000127418	4	1003724	1020685	+	173	0.0084695	0.363625	1	1
SEL1L2	ENSG00000101251	20	13829893	13977089	-	493	0.0084847	0.363625	1	1
PARP6	ENSG00000137817	15	72533522	72565340	-	111	0.0085267	0.364574	1	1
ZNF623	ENSG00000183309	8	144718183	144735900	+	125	0.0085537	0.364574	1	1
AASDHPPT	ENSG00000149313	11	105946228	105969437	+	101	0.0085632	0.364574	1	1
C3orf62	ENSG00000188315	3	49306035	49315342	-	47	0.0086361	0.366085	1	1
PATL1	ENSG00000166889	11	59404189	59436453	-	91	0.0086364	0.366085	1	1
TNFRSF18	ENSG00000186891	1	1138888	1142071	-	176	0.0086862	0.366118	1	1
MSRA	ENSG00000175806	8	9911778	10286401	+	1471	0.0086983	0.366118	1	1
MSI2	ENSG00000153944	17	55333212	55762046	+	1102	0.0087032	0.366118	1	1
NDUFA4	ENSG00000189043	7	10971578	10979883	-	135	0.0087126	0.366118	1	1
ARPP19	ENSG00000128989	15	52839242	52862080	-	132	0.0087911	0.368619	1	1
RAPH1	ENSG00000173166	2	204259068	204400133	-	200	0.0088874	0.371697	1	1
TMEM145	ENSG00000167619	19	42817477	42829214	+	37	0.008935	0.371697	1	1
PON2	ENSG00000105854	7	95034175	95064510	-	200	0.0089366	0.371697	1	1
SLC9C1	ENSG00000172139	3	111859734	112013105	-	787	0.0089411	0.371697	1	1
FKBP8	ENSG00000105701	19	18642561	18654887	-	90	0.0090123	0.372835	1	1
PPP1R9A	ENSG00000158528	7	94536514	94925727	+	628	0.0090126	0.372835	1	1
GBF1	ENSG00000107862	10	104005289	104142656	+	234	0.0090382	0.372835	1	1
CASD1	ENSG00000127995	7	94138531	94186331	+	163	0.0090453	0.372835	1	1
KCNK9	ENSG00000169427	8	140613081	140715299	-	339	0.0091355	0.3744	1	1
TMEM134	ENSG00000172663	11	67231824	67236743	-	32	0.0091525	0.3744	1	1
ATF6	ENSG00000118217	1	161736084	161933860	+	653	0.009154	0.3744	1	1
ZDHHC4	ENSG00000136247	7	6617065	6629005	+	141	0.0091604	0.3744	1	1
NHLH1	ENSG00000171786	1	160336857	160342638	+	108	0.0091971	0.374947	1	1
ODF4	ENSG00000184650	17	8243182	8249364	+	185	0.0092124	0.374947	1	1
C1orf64	ENSG00000183888	1	16330731	16335302	+	204	0.0092612	0.376144	1	1
KXD1	ENSG00000105700	19	18668572	18680197	+	90	0.0092812	0.37617	1	1
ARAP2	ENSG00000047365	4	35949843	36246131	-	756	0.0093069	0.376297	1	1
TMEM202	ENSG00000187806	15	72690614	72700370	+	57	0.0093231	0.376297	1	1
FBXL15	ENSG00000107872	10	104178946	104182893	+	60	0.0094644	0.381207	1	1
BEST3	ENSG00000127325	12	70037140	70093256	-	360	0.0095294	0.383031	1	1
SCN8A	ENSG00000196876	12	51984050	52206648	+	370	0.0095963	0.383928	1	1
ZNF586	ENSG00000083828	19	58281023	58331307	+	181	0.009622	0.383928	1	1
WEE1	ENSG00000166483	11	9595228	9615004	+	132	0.0096546	0.383928	1	1
MCU	ENSG00000156026	10	74451889	74647452	+	186	0.0096587	0.383928	1	1
B9D2	ENSG00000123810	19	41860326	41870078	-	93	0.0096765	0.383928	1	1
GALC	ENSG00000054983	14	88304164	88460009	-	766	0.0096904	0.383928	1	1
PLS3	ENSG00000102024	X	114795501	114885181	+	97	0.0097205	0.383928	1	1
APOBEC3B	ENSG00000179750	22	39378352	39388809	+	58	0.0097249	0.383928	1	1
DPYD	ENSG00000188641	1	97543299	98386605	-	1815	0.0097297	0.383928	1	1
FAM83A	ENSG00000147689	8	124191200	124222314	+	188	0.0097746	0.384917	1	1
LPIN3	ENSG00000132793	20	39969560	39989222	+	133	0.0098525	0.386758	1	1
KIAA1109	ENSG00000138688	4	123073488	123283913	+	340	0.0098612	0.386758	1	1
PCDH11X	ENSG00000102290	X	91034260	91878229	+	329	0.0098939	0.387258	1	1
MARCH11	ENSG00000183654	5	16067248	16180871	-	214	0.0099739	0.389604	1	1
OLIG3	ENSG00000177468	6	137813336	137815531	-	157	0.01006	0.391862	1	1
PKM	ENSG00000067225	15	72491370	72524164	-	101	0.010111	0.391862	1	1
SORT1	ENSG00000134243	1	109852192	109940573	-	157	0.010152	0.391862	1	1
DNAJB5	ENSG00000137094	9	34989638	34998897	+	66	0.010157	0.391862	1	1
TAS2R8	ENSG00000121314	12	10958650	10959892	-	61	0.010165	0.391862	1	1
MPP2	ENSG00000108852	17	41952725	41987068	-	207	0.010165	0.391862	1	1
OLFM3	ENSG00000118733	1	102268130	102462586	-	620	0.010173	0.391862	1	1
OTUD3	ENSG00000169914	1	20209006	20239438	+	200	0.01026	0.393162	1	1
ZBTB40	ENSG00000184677	1	22778344	22857650	+	176	0.010291	0.393162	1	1
KCTD11	ENSG00000213859	17	7255208	7258258	+	92	0.010291	0.393162	1	1
HLA-DPB1	ENSG00000223865	6	33043703	33054978	+	977	0.010306	0.393162	1	1
STOML1	ENSG00000067221	15	74275547	74286963	-	135	0.010308	0.393162	1	1
SCN11A	ENSG00000168356	3	38887260	38992052	-	308	0.010425	0.394912	1	1
HNRNPA0	ENSG00000177733	5	137087075	137090039	-	32	0.010432	0.394912	1	1
KLHDC8B	ENSG00000185909	3	49209044	49213917	+	54	0.010449	0.394912	1	1
ZG16B	ENSG00000162078	16	2880170	2888967	+	71	0.010482	0.394912	1	1
PTPRA	ENSG00000132670	20	2844830	3019722	+	339	0.010509	0.394912	1	1
OLFML2A	ENSG00000185585	9	127539437	127577164	+	75	0.010517	0.394912	1	1
PRSS21	ENSG00000007038	16	2867164	2876305	+	53	0.010529	0.394912	1	1
PYCRL	ENSG00000104524	8	144686083	144691943	-	120	0.010537	0.394912	1	1
NEUROD4	ENSG00000123307	12	55413729	55423798	+	101	0.010583	0.394912	1	1
GPR152	ENSG00000175514	11	67218772	67220200	-	40	0.010613	0.394912	1	1
UBE3A	ENSG00000114062	15	25582381	25684128	-	247	0.010639	0.394912	1	1
QRICH1	ENSG00000198218	3	49067140	49131796	-	74	0.010642	0.394912	1	1
ADIPOR1	ENSG00000159346	1	202909951	202927700	-	135	0.010646	0.394912	1	1
AIP	ENSG00000110711	11	67250512	67258574	+	36	0.010655	0.394912	1	1
HTRA1	ENSG00000166033	10	124221041	124274424	+	307	0.010659	0.394912	1	1
HECTD4	ENSG00000173064	12	112597992	112819896	-	198	0.010701	0.395058	1	1
PSMD3	ENSG00000108344	17	38137050	38154213	+	201	0.010704	0.395058	1	1
CEP164	ENSG00000110274	11	117185273	117283984	+	311	0.010724	0.395058	1	1
SFRP1	ENSG00000104332	8	41119481	41167016	-	169	0.010794	0.39659	1	1
KIAA1045	ENSG00000122733	9	34957484	34982541	+	132	0.010846	0.39659	1	1
ZNF335	ENSG00000198026	20	44577292	44600833	-	122	0.010861	0.39659	1	1
SOX7	ENSG00000171056	8	10581278	10697357	-	637	0.010874	0.39659	1	1
ISL1	ENSG00000016082	5	50678921	50690564	+	90	0.010876	0.39659	1	1
KIAA0754	ENSG00000255103	1	39876151	39882154	+	64	0.010909	0.39659	1	1
RSL1D1	ENSG00000171490	16	11929056	11945442	-	100	0.010952	0.39659	1	1
FXYD5	ENSG00000089327	19	35645633	35660786	+	162	0.01097	0.39659	1	1
GCNT4	ENSG00000176928	5	74323289	74326724	-	114	0.011027	0.39659	1	1
TEX35	ENSG00000240021	1	178482212	178517734	+	175	0.011044	0.39659	1	1
THEM4	ENSG00000159445	1	151846060	151882284	-	175	0.011049	0.39659	1	1
-	ENSG00000268750	19	58331087	58370309	+	180	0.01107	0.39659	1	1
ZNF587B	ENSG00000269343	19	58331099	58370018	+	180	0.01107	0.39659	1	1
ZNF107	ENSG00000196247	7	64126511	64171404	+	221	0.011133	0.39659	1	1
TAS2R43	ENSG00000255374	12	11243886	11244912	-	146	0.011135	0.39659	1	1
UBE2D2	ENSG00000131508	5	138906016	139008018	+	201	0.011163	0.39659	1	1
MSGN1	ENSG00000151379	2	17997763	17998368	+	122	0.01117	0.39659	1	1
TMEM184B	ENSG00000198792	22	38615298	38669040	-	205	0.011185	0.39659	1	1
CUL3	ENSG00000036257	2	225334867	225450110	-	340	0.011193	0.39659	1	1
C1orf112	ENSG00000000460	1	169631245	169823221	+	884	0.011199	0.39659	1	1
FAM186B	ENSG00000135436	12	49976668	49999422	-	51	0.011201	0.39659	1	1
CLEC18C	ENSG00000157335	16	70207225	70221264	+	5	0.011215	0.39659	1	1
C5AR2	ENSG00000134830	19	47835404	47846606	+	115	0.011238	0.396666	1	1
ATP9A	ENSG00000054793	20	50213053	50385173	-	815	0.011258	0.396666	1	1
SND1	ENSG00000197157	7	127292234	127732661	+	636	0.011318	0.396839	1	1
ZBTB41	ENSG00000177888	1	197122810	197169672	-	132	0.011331	0.396839	1	1
MAEL	ENSG00000143194	1	166958346	166991451	+	156	0.011365	0.396839	1	1
PSD	ENSG00000059915	10	104162376	104181296	-	85	0.011365	0.396839	1	1
NAIF1	ENSG00000171169	9	130823512	130830485	-	107	0.011371	0.396839	1	1
MAGEA1	ENSG00000198681	X	152481522	152486115	-	7	0.011403	0.396839	1	1
PPM1E	ENSG00000175175	17	56833230	57058983	+	317	0.011406	0.396839	1	1
MIER3	ENSG00000155545	5	56215429	56267502	-	288	0.01149	0.399046	1	1
LGI4	ENSG00000153902	19	35615417	35633355	-	161	0.011534	0.399859	1	1
LAMB2	ENSG00000172037	3	49158547	49170551	-	44	0.011559	0.400011	1	1
MYO7B	ENSG00000169994	2	128293378	128395304	+	346	0.011656	0.402349	1	1
CORO1B	ENSG00000172725	11	67205519	67211292	-	47	0.011668	0.402349	1	1
FAM120A	ENSG00000048828	9	96214004	96328397	+	384	0.011723	0.402396	1	1
CRB1	ENSG00000134376	1	197170592	197447585	+	406	0.011724	0.402396	1	1
BCKDHA	ENSG00000248098	19	41884215	41930910	+	155	0.01175	0.402396	1	1
KAT5	ENSG00000172977	11	65479467	65487075	+	146	0.011753	0.402396	1	1
TAF4B	ENSG00000141384	18	23805900	23971649	+	455	0.011773	0.402396	1	1
ERP44	ENSG00000023318	9	102741461	102861322	-	222	0.011828	0.403566	1	1
BCL2L10	ENSG00000137875	15	52401460	52404972	-	103	0.011885	0.404799	1	1
PFKP	ENSG00000067057	10	3108525	3179904	+	652	0.011931	0.405635	1	1
FAM64A	ENSG00000129195	17	6347735	6354789	+	200	0.011969	0.405635	1	1
TUBA1B	ENSG00000123416	12	49521565	49525180	-	56	0.011994	0.405635	1	1
LHX9	ENSG00000143355	1	197881037	197904608	+	114	0.01203	0.405635	1	1
TP53I13	ENSG00000167543	17	27893070	27900175	+	54	0.012034	0.405635	1	1
TGFBI	ENSG00000120708	5	135364584	135399507	+	163	0.012043	0.405635	1	1
MOCS2	ENSG00000164172	5	52391509	52405893	-	209	0.012177	0.405635	1	1
SGK1	ENSG00000118515	6	134490384	134639250	-	449	0.012185	0.405635	1	1
KBTBD3	ENSG00000182359	11	105921825	105948492	-	101	0.012204	0.405635	1	1
CALCB	ENSG00000175868	11	14926543	15103888	+	117	0.012204	0.405635	1	1
ZDHHC11B	ENSG00000206077	5	710475	767067	-	4	0.012248	0.405635	1	1
C5AR1	ENSG00000197405	19	47793280	47825323	+	157	0.012273	0.405635	1	1
CER1	ENSG00000147869	9	14719722	14722715	-	171	0.012279	0.405635	1	1
ALKBH7	ENSG00000125652	19	6372444	6375042	+	232	0.012298	0.405635	1	1
TCF7	ENSG00000081059	5	133450402	133487556	+	160	0.012307	0.405635	1	1
TMEM95	ENSG00000182896	17	7258442	7260538	+	94	0.012343	0.405635	1	1
CRIM1	ENSG00000150938	2	36583069	36778278	+	568	0.012344	0.405635	1	1
VANGL1	ENSG00000173218	1	116184574	116240845	+	295	0.012374	0.405635	1	1
SERPINA7	ENSG00000123561	X	105277197	105282729	-	23	0.012375	0.405635	1	1
SEC61A1	ENSG00000058262	3	127770484	127790526	+	155	0.012376	0.405635	1	1
MTMR4	ENSG00000108389	17	56566898	56595266	-	91	0.012381	0.405635	1	1
ELL	ENSG00000105656	19	18553473	18632937	-	201	0.012387	0.405635	1	1
GOLIM4	ENSG00000173905	3	167726465	167813763	-	335	0.012398	0.405635	1	1
TAS2R7	ENSG00000121377	12	10954131	10955226	-	60	0.012411	0.405635	1	1
TMCC1	ENSG00000172765	3	129366635	129612419	-	270	0.012452	0.406291	1	1
ATG16L2	ENSG00000168010	11	72525353	72554719	+	94	0.012482	0.406586	1	1
CTDSPL	ENSG00000144677	3	37903451	38025960	+	281	0.01252	0.407141	1	1
ILDR2	ENSG00000143195	1	166882443	166944719	-	159	0.012646	0.408587	1	1
DDX10	ENSG00000178105	11	108535752	108811657	+	527	0.012678	0.408587	1	1
TAS2R14	ENSG00000212127	12	11090005	11324172	-	991	0.01269	0.408587	1	1
MPPED1	ENSG00000186732	22	43807202	43903728	+	396	0.012707	0.408587	1	1
ARMCX3	ENSG00000102401	X	100877787	100882833	+	37	0.012721	0.408587	1	1
C9orf173	ENSG00000197768	9	140145713	140147934	+	82	0.012754	0.408587	1	1
GIMAP4	ENSG00000133574	7	150264365	150271041	+	256	0.012779	0.408587	1	1
CTNNA1	ENSG00000044115	5	137946656	138270723	+	515	0.012791	0.408587	1	1
CDKN2AIP	ENSG00000168564	4	184365744	184369351	+	229	0.0128	0.408587	1	1
RPS3A	ENSG00000145425	4	152020725	152025804	+	66	0.012807	0.408587	1	1
MST1	ENSG00000173531	3	49721380	49726934	-	58	0.012808	0.408587	1	1
PDE1A	ENSG00000115252	2	183004763	183387919	-	1072	0.012817	0.408587	1	1
CSMD3	ENSG00000164796	8	113235157	114449328	-	2720	0.012898	0.410495	1	1
ARFGAP2	ENSG00000149182	11	47185848	47198676	-	82	0.012934	0.410763	1	1
-	ENSG00000258724	8	10582909	10697357	-	634	0.012974	0.410763	1	1
SDF4	ENSG00000078808	1	1152288	1167411	-	177	0.012997	0.410763	1	1
LRRC10	ENSG00000198812	12	70002351	70004942	-	140	0.013012	0.410763	1	1
DGKQ	ENSG00000145214	4	952675	980683	-	189	0.013025	0.410763	1	1
DNAJC24	ENSG00000170946	11	31391387	31453396	+	125	0.013067	0.410763	1	1
MYO5A	ENSG00000197535	15	52599480	52821247	-	638	0.013073	0.410763	1	1
KCNS3	ENSG00000170745	2	18059114	18542882	+	1760	0.013092	0.410763	1	1
ZNF506	ENSG00000081665	19	19896648	19932560	-	125	0.013117	0.410763	1	1
B3GALT6	ENSG00000176022	1	1167629	1170421	+	170	0.013118	0.410763	1	1
ARPC1B	ENSG00000130429	7	98971872	98992424	+	92	0.013187	0.411396	1	1
ATG4B	ENSG00000168397	2	242576628	242613272	+	223	0.013193	0.411396	1	1
SPANXA2	ENSG00000203926	X	140677562	140678899	+	5	0.01321	0.411396	1	1
-	ENSG00000267988	7	45902684	45906045	-	133	0.013223	0.411396	1	1
TNKS2	ENSG00000107854	10	93558069	93625033	+	217	0.013287	0.412726	1	1
CLCNKA	ENSG00000186510	1	16345370	16360545	+	293	0.013361	0.414362	1	1
RXFP1	ENSG00000171509	4	159236463	159574524	+	899	0.013438	0.4145	1	1
SRRM4	ENSG00000139767	12	119419300	119600856	+	703	0.013463	0.4145	1	1
ARPC1A	ENSG00000241685	7	98923521	98985787	+	167	0.013477	0.4145	1	1
SLC25A20	ENSG00000178537	3	48894369	48936426	-	77	0.013538	0.4145	1	1
RPS6KA5	ENSG00000100784	14	91336799	91526980	-	445	0.013554	0.4145	1	1
CYP3A43	ENSG00000021461	7	99425636	99463718	+	107	0.013575	0.4145	1	1
ZMAT1	ENSG00000166432	X	101137262	101187004	-	60	0.013579	0.4145	1	1
-	ENSG00000255730	19	41856758	41930906	+	200	0.013593	0.4145	1	1
KIAA1161	ENSG00000164976	9	34366668	34376851	-	106	0.013602	0.4145	1	1
FCHSD2	ENSG00000137478	11	72547790	72853306	-	254	0.013604	0.4145	1	1
PDPR	ENSG00000090857	16	70147529	70195203	+	54	0.013616	0.4145	1	1
RAB40C	ENSG00000197562	16	639357	679272	+	217	0.013624	0.4145	1	1
ELP4	ENSG00000109911	11	31531297	31805546	+	340	0.013643	0.4145	1	1
NSMCE2	ENSG00000156831	8	126103921	126379362	+	685	0.013728	0.41492	1	1
USP19	ENSG00000172046	3	49145479	49158371	-	43	0.013737	0.41492	1	1
TNFRSF4	ENSG00000186827	1	1146706	1149518	-	160	0.013871	0.41492	1	1
ACAA2	ENSG00000167315	18	47309869	47340330	-	164	0.013874	0.41492	1	1
ZNF618	ENSG00000157657	9	116638562	116818871	+	508	0.013882	0.41492	1	1
PRKAG1	ENSG00000181929	12	49396057	49412980	-	44	0.013883	0.41492	1	1
MYPN	ENSG00000138347	10	69865912	69971774	+	471	0.013894	0.41492	1	1
BCL10	ENSG00000142867	1	85731931	85742773	-	171	0.013961	0.41492	1	1
CEP120	ENSG00000168944	5	122680579	122759286	-	306	0.014	0.41492	1	1
SCAF11	ENSG00000139218	12	46312914	46385903	-	122	0.014004	0.41492	1	1
RNASE4	ENSG00000258818	14	21152259	21168761	+	192	0.014027	0.41492	1	1
-	ENSG00000259171	14	21152746	21168735	+	192	0.014027	0.41492	1	1
TBC1D32	ENSG00000146350	6	121400640	121655891	-	879	0.014047	0.41492	1	1
EPN1	ENSG00000063245	19	56186592	56221224	+	200	0.014049	0.41492	1	1
SBF2	ENSG00000133812	11	9800214	10315754	-	1559	0.014096	0.41492	1	1
SLC25A25	ENSG00000148339	9	130830480	130871524	+	147	0.01414	0.41492	1	1
NBAS	ENSG00000151779	2	15307032	15701454	-	884	0.014142	0.41492	1	1
IGFBP1	ENSG00000146678	7	45927956	45933267	+	136	0.014152	0.41492	1	1
MMP9	ENSG00000100985	20	44637547	44645200	+	108	0.01418	0.41492	1	1
C12orf61	ENSG00000221949	12	62995531	62997214	-	114	0.014204	0.41492	1	1
PCCA	ENSG00000175198	13	100741269	101182686	+	896	0.014227	0.41492	1	1
LY75-CD302	ENSG00000248672	2	160628362	160761221	-	484	0.014229	0.41492	1	1
LY75	ENSG00000054219	2	160628362	160761260	-	484	0.014229	0.41492	1	1
LOXL3	ENSG00000115318	2	74759541	74782817	-	36	0.014232	0.41492	1	1
PIP4K2C	ENSG00000166908	12	57984957	57997198	+	65	0.014243	0.41492	1	1
CORO7	ENSG00000262246	16	4404543	4475706	-	220	0.014253	0.41492	1	1
SFSWAP	ENSG00000061936	12	132195626	132284282	+	311	0.014282	0.41492	1	1
OR11G2	ENSG00000196832	14	20665495	20666605	+	215	0.014293	0.41492	1	1
MACF1	ENSG00000127603	1	39546988	39952849	+	734	0.014296	0.41492	1	1
ZNF14	ENSG00000105708	19	19821280	19843906	-	185	0.014298	0.41492	1	1
TMEM91	ENSG00000142046	19	41856816	41889988	+	119	0.014376	0.416547	1	1
FAM132A	ENSG00000184163	1	1177826	1182102	-	105	0.014397	0.416547	1	1
LDLRAD4	ENSG00000168675	18	13217497	13652754	+	1145	0.014435	0.416579	1	1
-	ENSG00000212997	8	95558771	95560630	+	167	0.014441	0.416579	1	1
CDK11A	ENSG00000008128	1	1634169	1655766	-	18	0.014482	0.416763	1	1
KMT2D	ENSG00000167548	12	49412758	49453557	-	69	0.014544	0.416763	1	1
GGT7	ENSG00000131067	20	33432523	33460663	-	101	0.014606	0.416763	1	1
GRIA4	ENSG00000152578	11	105480721	105852819	+	625	0.014608	0.416763	1	1
MYO18A	ENSG00000196535	17	27400528	27507430	-	251	0.014627	0.416763	1	1
IMPACT	ENSG00000154059	18	22006580	22033499	+	194	0.014636	0.416763	1	1
DNAJC15	ENSG00000120675	13	43597339	43683045	+	252	0.014637	0.416763	1	1
CDKL3	ENSG00000006837	5	133541305	133706738	-	328	0.014643	0.416763	1	1
FAM78A	ENSG00000126882	9	134133463	134151934	-	116	0.014665	0.416763	1	1
ZNF253	ENSG00000256771	19	19976695	20005483	+	145	0.014675	0.416763	1	1
VTCN1	ENSG00000134258	1	117686209	117753556	-	271	0.014684	0.416763	1	1
PIGU	ENSG00000101464	20	33148346	33264910	-	151	0.014705	0.416763	1	1
VAV3	ENSG00000134215	1	108113782	108507766	-	1171	0.01475	0.417429	1	1
KIAA1429	ENSG00000164944	8	95499921	95565757	-	352	0.014784	0.417782	1	1
VPS13D	ENSG00000048707	1	12290124	12572099	+	303	0.014829	0.417907	1	1
YPEL5	ENSG00000119801	2	30369807	30383399	+	99	0.014846	0.417907	1	1
SCGB3A2	ENSG00000164265	5	147250245	147261754	+	217	0.014853	0.417907	1	1
TMEM132C	ENSG00000181234	12	128751948	129192460	+	1331	0.014938	0.419477	1	1
TES	ENSG00000135269	7	115850547	115898837	+	270	0.014952	0.419477	1	1
LYSMD2	ENSG00000140280	15	52015208	52043782	-	190	0.014982	0.419555	1	1
LRCH2	ENSG00000130224	X	114345185	114468635	-	105	0.014998	0.419555	1	1
CMIP	ENSG00000153815	16	81478775	81745367	+	1069	0.015042	0.420174	1	1
CNTN6	ENSG00000134115	3	1134260	1445901	+	1411	0.015111	0.420174	1	1
DGAT2	ENSG00000062282	11	75470557	75512579	+	113	0.015133	0.420174	1	1
LRRC36	ENSG00000159708	16	67360701	67419106	+	135	0.015135	0.420174	1	1
C11orf49	ENSG00000149179	11	46958240	47185936	+	302	0.01515	0.420174	1	1
KCNS2	ENSG00000156486	8	99439250	99445076	+	75	0.01515	0.420174	1	1
TRMT2B	ENSG00000188917	X	100264335	100307105	-	46	0.015194	0.420794	1	1
FAM101A	ENSG00000178882	12	124457788	124800570	+	986	0.015238	0.421411	1	1
CD80	ENSG00000121594	3	119243140	119278449	-	279	0.015298	0.422378	1	1
NDUFB7	ENSG00000099795	19	14676890	14682874	-	134	0.01541	0.422378	1	1
IFNA5	ENSG00000147873	9	21304613	21305312	-	95	0.015437	0.422378	1	1
ARMCX6	ENSG00000198960	X	100870110	100872991	-	28	0.01545	0.422378	1	1
MYBPHL	ENSG00000221986	1	109834987	109849663	-	88	0.015453	0.422378	1	1
BAIAP2L1	ENSG00000006453	7	97920963	98030380	-	287	0.01546	0.422378	1	1
ZNF423	ENSG00000102935	16	49521435	49891830	-	1068	0.015491	0.422378	1	1
CCDC136	ENSG00000128596	7	128430811	128462186	+	155	0.015491	0.422378	1	1
SFT2D2	ENSG00000213064	1	168195176	168222263	+	134	0.015536	0.422378	1	1
MARCH5	ENSG00000198060	10	94050920	94113721	+	140	0.015548	0.422378	1	1
HSF5	ENSG00000176160	17	56497528	56565745	-	127	0.015563	0.422378	1	1
OR13A1	ENSG00000256574	10	45798102	45811056	-	233	0.015567	0.422378	1	1
DHH	ENSG00000139549	12	49483204	49488602	-	54	0.01578	0.422378	1	1
TAS2R31	ENSG00000256436	12	11182986	11184006	-	120	0.015783	0.422378	1	1
NT5E	ENSG00000135318	6	86159809	86205500	+	176	0.015822	0.422378	1	1
BCL11A	ENSG00000119866	2	60678302	60780702	-	198	0.015843	0.422378	1	1
C10orf55	ENSG00000222047	10	75669727	75682535	-	91	0.015894	0.422378	1	1
TGFB1	ENSG00000105329	19	41807492	41859816	-	143	0.015897	0.422378	1	1
CASQ1	ENSG00000143318	1	160160285	160171676	+	152	0.015926	0.422378	1	1
C1QTNF1	ENSG00000173918	17	77018896	77045870	+	186	0.015928	0.422378	1	1
ZNF696	ENSG00000185730	8	144371846	144380231	+	157	0.015968	0.422378	1	1
DTX3	ENSG00000178498	12	57998405	58003587	+	58	0.01598	0.422378	1	1
RAB43	ENSG00000172780	3	128806412	128841644	-	44	0.015998	0.422378	1	1
PLCH1	ENSG00000114805	3	155093369	155462856	-	996	0.016062	0.422378	1	1
ERCC8	ENSG00000049167	5	60169658	60240900	-	238	0.016066	0.422378	1	1
ANG	ENSG00000214274	14	21152336	21167130	+	187	0.016146	0.422378	1	1
PRKAR2A	ENSG00000114302	3	48782030	48885279	-	91	0.016149	0.422378	1	1
BCO2	ENSG00000197580	11	112046190	112095422	+	178	0.016154	0.422378	1	1
-	ENSG00000267918	14	101295066	101295537	-	144	0.016168	0.422378	1	1
ZNF516	ENSG00000101493	18	74069644	74207146	-	447	0.016173	0.422378	1	1
MYBL1	ENSG00000185697	8	67474410	67526482	-	106	0.016186	0.422378	1	1
CTNNA2	ENSG00000066032	2	79412357	80875905	+	3952	0.016197	0.422378	1	1
ARF6	ENSG00000165527	14	50359810	50361490	+	40	0.016203	0.422378	1	1
TC2N	ENSG00000165929	14	92246095	92333880	-	246	0.016228	0.422378	1	1
WNT3	ENSG00000108379	17	44839872	44910520	-	182	0.016263	0.422378	1	1
FAM9B	ENSG00000177138	X	8992273	9132680	-	104	0.016263	0.422378	1	1
PDCL2	ENSG00000163440	4	56422692	56458379	-	235	0.016272	0.422378	1	1
C12orf4	ENSG00000047621	12	4596894	4647674	-	135	0.016341	0.422378	1	1
NCLN	ENSG00000125912	19	3185561	3209573	+	247	0.016341	0.422378	1	1
OR2G2	ENSG00000177489	1	247751662	247752615	+	142	0.016353	0.422378	1	1
SERPINA3	ENSG00000196136	14	95078714	95090392	+	219	0.016354	0.422378	1	1
ARHGAP31	ENSG00000031081	3	119013220	119139561	+	530	0.016362	0.422378	1	1
-	ENSG00000214670	14	75158879	75179800	-	71	0.016368	0.422378	1	1
RAB11FIP5	ENSG00000135631	2	73300510	73383849	-	354	0.016368	0.422378	1	1
FOLR1	ENSG00000110195	11	71900602	71907345	+	84	0.016377	0.422378	1	1
ZBTB17	ENSG00000116809	1	16268364	16302627	-	205	0.016389	0.422378	1	1
ALDH9A1	ENSG00000143149	1	165631453	165668100	-	319	0.016396	0.422378	1	1
KCTD19	ENSG00000168676	16	67323331	67360666	-	104	0.016399	0.422378	1	1
ARMCX2	ENSG00000184867	X	100910267	100914876	-	29	0.016399	0.422378	1	1
CCDC36	ENSG00000173421	3	49235861	49295537	+	105	0.016433	0.422378	1	1
RAD51C	ENSG00000108384	17	56769934	56811703	+	138	0.016455	0.422378	1	1
FAM20A	ENSG00000108950	17	66531254	66597530	-	202	0.016486	0.422378	1	1
DCAF16	ENSG00000163257	4	17802278	17812381	-	89	0.016486	0.422378	1	1
TSPAN31	ENSG00000135452	12	58131796	58143994	+	59	0.016559	0.422378	1	1
PITPNM3	ENSG00000091622	17	6354584	6459814	-	423	0.0166	0.422378	1	1
PEX3	ENSG00000034693	6	143771944	143811147	+	161	0.016614	0.422378	1	1
BICD1	ENSG00000151746	12	32259769	32536567	+	1213	0.016619	0.422378	1	1
CAAP1	ENSG00000120159	9	26840683	26892802	-	235	0.016633	0.422378	1	1
ZFYVE26	ENSG00000072121	14	68194091	68283307	-	270	0.016683	0.422378	1	1
C5orf64	ENSG00000178722	5	60933535	61047590	+	434	0.01673	0.422378	1	1
THOC5	ENSG00000100296	22	29901868	29951205	-	195	0.016761	0.422378	1	1
CALM2	ENSG00000143933	2	47387221	47403740	-	150	0.016768	0.422378	1	1
CADPS2	ENSG00000081803	7	121958481	122526813	-	1245	0.016782	0.422378	1	1
PLXNB2	ENSG00000196576	22	50713408	50746056	-	222	0.016832	0.422378	1	1
TOP1	ENSG00000198900	20	39657458	39753127	+	218	0.016852	0.422378	1	1
PNPT1	ENSG00000138035	2	55861400	55921045	-	322	0.016879	0.422378	1	1
WFIKKN1	ENSG00000127578	16	679239	684116	+	106	0.01693	0.422378	1	1
CLPP	ENSG00000125656	19	6361463	6368919	+	283	0.016934	0.422378	1	1
SPANXA1	ENSG00000198021	X	140671796	140673133	-	25	0.016962	0.422378	1	1
GTF2F1	ENSG00000125651	19	6379580	6393992	-	157	0.016984	0.422378	1	1
PCID2	ENSG00000126226	13	113831891	113863029	-	122	0.017003	0.422378	1	1
MXD3	ENSG00000213347	5	176728462	176739758	-	86	0.017011	0.422378	1	1
ZNF697	ENSG00000143067	1	120162045	120190396	-	153	0.017012	0.422378	1	1
NSA2	ENSG00000164346	5	74062817	74072737	+	92	0.017037	0.422378	1	1
MTRNR2L2	ENSG00000271043	5	79945819	79946855	-	246	0.017048	0.422378	1	1
C5orf46	ENSG00000178776	5	147260289	147286101	-	248	0.017086	0.422378	1	1
WNK1	ENSG00000060237	12	861759	1020618	+	368	0.01719	0.422378	1	1
NAT1	ENSG00000171428	8	18027986	18081198	+	430	0.017211	0.422378	1	1
TRIM44	ENSG00000166326	11	35684353	35829775	+	157	0.017227	0.422378	1	1
SYTL4	ENSG00000102362	X	99929488	99987110	-	52	0.017233	0.422378	1	1
DDN	ENSG00000181418	12	49388932	49393092	-	39	0.017253	0.422378	1	1
SEC24C	ENSG00000176986	10	75504120	75531919	+	88	0.017278	0.422378	1	1
C9orf41	ENSG00000156017	9	77595936	77643339	-	208	0.017285	0.422378	1	1
C3orf84	ENSG00000236980	3	49215065	49229291	-	61	0.017324	0.422378	1	1
SYPL2	ENSG00000143028	1	110009180	110024759	+	102	0.017327	0.422378	1	1
MMS19	ENSG00000155229	10	99218081	99258551	-	134	0.017341	0.422378	1	1
TNFRSF8	ENSG00000120949	1	12123434	12204264	+	260	0.017373	0.422378	1	1
PTDSS2	ENSG00000174915	11	448268	491393	+	213	0.017385	0.422378	1	1
ADAM23	ENSG00000114948	2	207308263	207485851	+	392	0.017416	0.422378	1	1
PIP5K1B	ENSG00000107242	9	71320575	71624092	+	897	0.017439	0.422378	1	1
STRBP	ENSG00000165209	9	125871779	126030855	-	228	0.017455	0.422378	1	1
PUS1	ENSG00000177192	12	132413745	132428406	+	115	0.017465	0.422378	1	1
SPINK2	ENSG00000128040	4	57676026	57687908	-	277	0.017476	0.422378	1	1
-	ENSG00000269215	5	39105358	39107350	+	78	0.017491	0.422378	1	1
NEK6	ENSG00000119408	9	127019885	127115586	+	321	0.017505	0.422378	1	1
FCF1	ENSG00000119616	14	75179847	75203394	+	73	0.017542	0.422378	1	1
-	ENSG00000217075	2	36758948	36779411	-	138	0.017555	0.422378	1	1
B4GALNT2	ENSG00000167080	17	47209822	47247351	+	247	0.017579	0.422378	1	1
GNAI1	ENSG00000127955	7	79763271	79848718	+	279	0.017584	0.422378	1	1
SCRT2	ENSG00000215397	20	642240	656823	-	160	0.017623	0.422378	1	1
GPR115	ENSG00000153294	6	47653600	47689757	+	307	0.017626	0.422378	1	1
PHF20	ENSG00000025293	20	34359896	34538303	+	487	0.017633	0.422378	1	1
-	ENSG00000270299	20	627270	656444	-	201	0.017641	0.422378	1	1
SPTY2D1	ENSG00000179119	11	18627948	18656338	-	191	0.01767	0.422378	1	1
EID1	ENSG00000255302	15	49170083	49172380	+	98	0.017712	0.422378	1	1
ACSS2	ENSG00000131069	20	33459949	33515769	+	134	0.017723	0.422378	1	1
PLAA	ENSG00000137055	9	26904081	26947461	-	270	0.017737	0.422378	1	1
MRPS5	ENSG00000144029	2	95752952	95815179	-	65	0.017746	0.422378	1	1
TNFAIP8L1	ENSG00000185361	19	4639530	4655580	+	206	0.017774	0.422378	1	1
C15orf41	ENSG00000186073	15	36871812	37102449	+	679	0.017788	0.422378	1	1
TRIM37	ENSG00000108395	17	57059999	57184282	-	164	0.017841	0.422378	1	1
C19orf10	ENSG00000074842	19	4641386	4670382	-	164	0.017847	0.422378	1	1
FAM169A	ENSG00000198780	5	74073399	74162776	-	208	0.017858	0.422378	1	1
SNCG	ENSG00000173267	10	88718375	88723017	+	119	0.017863	0.422378	1	1
UPK1A	ENSG00000105668	19	36157715	36169367	+	143	0.017863	0.422378	1	1
SBK3	ENSG00000231274	19	56052023	56056909	-	190	0.017873	0.422378	1	1
ZNF534	ENSG00000198633	19	52932440	52955568	+	131	0.017896	0.422378	1	1
PSMC3	ENSG00000165916	11	47440320	47447993	-	98	0.017899	0.422378	1	1
PRDM13	ENSG00000112238	6	100054606	100063454	+	144	0.017903	0.422378	1	1
HMGN4	ENSG00000182952	6	26538633	26546482	+	107	0.017914	0.422378	1	1
ERF	ENSG00000105722	19	42751724	42759309	-	54	0.01793	0.422378	1	1
GFM2	ENSG00000164347	5	74017029	74063196	-	153	0.017942	0.422378	1	1
WDR34	ENSG00000119333	9	131395940	131419066	-	73	0.017949	0.422378	1	1
CLCN5	ENSG00000171365	X	49687225	49863892	+	41	0.018	0.423065	1	1
HIST1H2BE	ENSG00000197697	6	26183958	26184454	+	86	0.018071	0.424221	1	1
MIEF2	ENSG00000177427	17	18163848	18169866	+	91	0.01818	0.426171	1	1
C16orf70	ENSG00000125149	16	67143861	67182442	+	69	0.018198	0.426171	1	1
-	ENSG00000273269	2	47293080	47403650	-	486	0.018259	0.427085	1	1
UGT2B4	ENSG00000156096	4	70345883	70391732	-	520	0.018357	0.427945	1	1
OCA2	ENSG00000104044	15	28000021	28344504	-	925	0.018368	0.427945	1	1
TMEM165	ENSG00000134851	4	56262124	56319564	+	266	0.018393	0.427945	1	1
-	ENSG00000262543	6	138699042	138704212	+	165	0.018405	0.427945	1	1
EMR2	ENSG00000127507	19	14843205	14889353	-	345	0.018406	0.427945	1	1
PLEKHG1	ENSG00000120278	6	150920999	151164799	+	929	0.018457	0.428617	1	1
C2orf61	ENSG00000239605	2	47272677	47382517	-	498	0.01851	0.429335	1	1
NEURL4	ENSG00000215041	17	7218947	7232712	-	108	0.018621	0.431314	1	1
ATXN7L2	ENSG00000162650	1	110026101	110035426	+	101	0.018652	0.431314	1	1
ENO4	ENSG00000188316	10	118609023	118671299	+	97	0.018662	0.431314	1	1
FUT3	ENSG00000171124	19	5842899	5851485	-	199	0.01873	0.431544	1	1
YAP1	ENSG00000137693	11	101981192	102104154	+	325	0.018733	0.431544	1	1
CUTC	ENSG00000119929	10	101462315	101515891	+	131	0.018798	0.431544	1	1
UNC5C	ENSG00000182168	4	96083655	96470357	-	1285	0.018806	0.431544	1	1
IFT74	ENSG00000096872	9	26947037	27062928	+	376	0.018824	0.431544	1	1
RAD51AP1	ENSG00000111247	12	4647950	4669214	+	84	0.018834	0.431544	1	1
CDC123	ENSG00000151465	10	12237964	12292588	+	197	0.018838	0.431544	1	1
EGFR	ENSG00000146648	7	55086714	55324313	+	686	0.018852	0.431544	1	1
-	ENSG00000268923	6	31973945	31974881	-	6	0.018872	0.431544	1	1
TAS2R19	ENSG00000212124	12	11174218	11175219	-	135	0.018898	0.43163	1	1
ABT1	ENSG00000146109	6	26597180	26600278	+	64	0.018954	0.432235	1	1
PIGQ	ENSG00000007541	16	616995	634136	+	156	0.018969	0.432235	1	1
CBFB	ENSG00000067955	16	67063019	67134961	+	110	0.019096	0.433735	1	1
GIMAP7	ENSG00000179144	7	150211918	150218161	+	185	0.019136	0.433735	1	1
OR1N1	ENSG00000171505	9	125288637	125289572	-	224	0.01916	0.433735	1	1
LMBR1L	ENSG00000139636	12	49490919	49504683	-	59	0.019169	0.433735	1	1
ZNF579	ENSG00000218891	19	56088899	56092211	-	143	0.01919	0.433735	1	1
ENTPD7	ENSG00000198018	10	101419263	101465997	+	159	0.0192	0.433735	1	1
MAGEA10	ENSG00000124260	X	151301782	151307033	-	44	0.019208	0.433735	1	1
BTBD1	ENSG00000064726	15	83685174	83736106	-	178	0.019224	0.433735	1	1
NAA16	ENSG00000172766	13	41885341	41951166	+	217	0.019242	0.433735	1	1
LONRF2	ENSG00000170500	2	100889753	100939195	-	316	0.019273	0.433735	1	1
SIM1	ENSG00000112246	6	100832891	100912805	-	253	0.019335	0.433735	1	1
CDCA7	ENSG00000144354	2	174219548	174233725	+	157	0.01934	0.433735	1	1
ITGAX	ENSG00000140678	16	31366455	31394318	+	151	0.019345	0.433735	1	1
CCNC	ENSG00000112237	6	99990256	100016849	-	198	0.019402	0.433735	1	1
ZSCAN4	ENSG00000180532	19	58180303	58190520	+	167	0.019428	0.433735	1	1
DSP	ENSG00000096696	6	7541808	7586950	+	274	0.019431	0.433735	1	1
CLEC17A	ENSG00000187912	19	14693896	14721969	+	195	0.01944	0.433735	1	1
CCDC39	ENSG00000145075	3	180320646	180588793	-	589	0.019453	0.433735	1	1
OR1A2	ENSG00000172150	17	3100813	3101742	+	109	0.019493	0.433735	1	1
RNF212	ENSG00000178222	4	1050038	1107350	-	362	0.019502	0.433735	1	1
REXO1	ENSG00000079313	19	1815248	1848452	-	163	0.019504	0.433735	1	1
PBDC1	ENSG00000102390	X	75392771	75398039	+	36	0.019562	0.43428	1	1
CMTM6	ENSG00000091317	3	32522804	32544900	-	125	0.01959	0.43428	1	1
ZNF524	ENSG00000171443	19	56111388	56114504	+	154	0.019618	0.43428	1	1
OR1N2	ENSG00000171501	9	125315391	125316493	+	237	0.019618	0.43428	1	1
FAM110B	ENSG00000169122	8	58907068	59116838	+	551	0.019659	0.434692	1	1
NCOA6	ENSG00000198646	20	33284722	33413452	-	215	0.01979	0.437091	1	1
CIC	ENSG00000079432	19	42772689	42799949	+	68	0.019831	0.437388	1	1
GPR111	ENSG00000164393	6	47624172	47665533	+	342	0.019877	0.437388	1	1
PHF2	ENSG00000197724	9	96338689	96441869	+	469	0.019878	0.437388	1	1
PRELID2	ENSG00000186314	5	144851362	145214932	-	844	0.019907	0.437388	1	1
HOOK3	ENSG00000168172	8	42752075	42885682	+	166	0.019948	0.437388	1	1
RHOXF2B	ENSG00000203989	X	119205848	119211707	-	16	0.019948	0.437388	1	1
FGF14	ENSG00000102466	13	102372134	103054124	-	1661	0.019963	0.437388	1	1
CNOT10	ENSG00000182973	3	32726637	32815367	+	441	0.019985	0.437388	1	1
TMEM163	ENSG00000152128	2	135213330	135476570	-	645	0.020032	0.437388	1	1
TADA2A	ENSG00000108264	17	35766965	35839835	+	193	0.020077	0.437388	1	1
-	ENSG00000255038	11	65834748	65837090	-	73	0.020096	0.437388	1	1
HIST1H2BI	ENSG00000168242	6	26273144	26273622	+	98	0.020129	0.437388	1	1
NEDD8	ENSG00000129559	14	24686058	24701660	-	76	0.020143	0.437388	1	1
DHFR	ENSG00000228716	5	79922047	79950802	-	337	0.020149	0.437388	1	1
MGP	ENSG00000111341	12	15034115	15038860	-	98	0.020215	0.437388	1	1
DLG2	ENSG00000150672	11	83166055	85338966	-	5258	0.020224	0.437388	1	1
MTRNR2L11	ENSG00000270188	1	238107024	238108575	-	143	0.02024	0.437388	1	1
PINX1	ENSG00000254093	8	10622473	10697394	-	498	0.020277	0.437388	1	1
SPHAR	ENSG00000213029	1	229440129	229441248	+	84	0.020287	0.437388	1	1
HIST1H2BH	ENSG00000197459	6	26251879	26252303	+	104	0.020289	0.437388	1	1
HIST1H1D	ENSG00000124575	6	26234440	26235216	-	97	0.020329	0.437388	1	1
SLC27A1	ENSG00000130304	19	17579578	17616977	+	212	0.020338	0.437388	1	1
DCAF15	ENSG00000132017	19	14063304	14072254	+	37	0.02036	0.437388	1	1
C15orf56	ENSG00000176753	15	40542865	40545170	-	109	0.020396	0.437388	1	1
PRRC1	ENSG00000164244	5	126853301	126890781	+	163	0.020411	0.437388	1	1
VAX1	ENSG00000148704	10	118888032	118897812	-	83	0.020472	0.437388	1	1
SCAF4	ENSG00000156304	21	33043346	33104388	-	200	0.020479	0.437388	1	1
CYB561D1	ENSG00000174151	1	110036674	110045554	+	111	0.020527	0.437388	1	1
SHC4	ENSG00000185634	15	49115932	49255641	-	368	0.020575	0.437388	1	1
ATAD3C	ENSG00000215915	1	1385069	1405538	+	60	0.020596	0.437388	1	1
ST7L	ENSG00000007341	1	113066140	113163447	-	200	0.02061	0.437388	1	1
MYT1L	ENSG00000186487	2	1792885	2335032	-	1416	0.020617	0.437388	1	1
SYNJ2	ENSG00000078269	6	158402888	158520208	+	495	0.020618	0.437388	1	1
HIST1H4G	ENSG00000124578	6	26246886	26247259	-	99	0.020632	0.437388	1	1
MCRS1	ENSG00000187778	12	49950327	49961936	-	73	0.020663	0.437388	1	1
-	ENSG00000266997	18	47322163	47363993	-	196	0.020696	0.437388	1	1
AGFG1	ENSG00000173744	2	228336868	228425930	+	406	0.020743	0.437388	1	1
COPS6	ENSG00000168090	7	99686577	99689823	+	61	0.02075	0.437388	1	1
HIST1H3F	ENSG00000256316	6	26250370	26250835	-	102	0.020751	0.437388	1	1
NDUFS7	ENSG00000115286	19	1383526	1395583	+	112	0.020767	0.437388	1	1
ARIH2OS	ENSG00000221883	3	48955221	48956818	-	45	0.020785	0.437388	1	1
ZRANB1	ENSG00000019995	10	126630692	126676758	+	142	0.020813	0.437388	1	1
SCN7A	ENSG00000136546	2	167260083	167350757	-	308	0.020813	0.437388	1	1
MON2	ENSG00000061987	12	62860597	62991363	+	410	0.020816	0.437388	1	1
ZBTB6	ENSG00000186130	9	125670335	125675609	-	74	0.02083	0.437388	1	1
C8orf44	ENSG00000213865	8	67579850	67597799	+	72	0.020871	0.437388	1	1
ANO6	ENSG00000177119	12	45609770	45834187	+	422	0.020873	0.437388	1	1
CYB5R1	ENSG00000159348	1	202930997	202936408	-	99	0.02091	0.437388	1	1
VPS37C	ENSG00000167987	11	60897728	60929089	-	152	0.020946	0.437388	1	1
C9orf152	ENSG00000188959	9	112952328	112970469	-	244	0.02095	0.437388	1	1
MITF	ENSG00000187098	3	69788586	70017488	+	554	0.020969	0.437388	1	1
ZCCHC24	ENSG00000165424	10	81142081	81205383	-	452	0.020975	0.437388	1	1
C9orf24	ENSG00000164972	9	34379017	34397830	-	143	0.021039	0.438252	1	1
PRH2	ENSG00000134551	12	11081835	11084940	+	124	0.021126	0.439593	1	1
C1QTNF3	ENSG00000082196	5	34019553	34043937	-	130	0.021217	0.440458	1	1
CLOCK	ENSG00000134852	4	56294070	56413305	-	529	0.021248	0.440458	1	1
ZCCHC12	ENSG00000174460	X	117957753	117960931	+	76	0.021275	0.440458	1	1
PARVB	ENSG00000188677	22	44395091	44568829	+	695	0.021279	0.440458	1	1
OPN1SW	ENSG00000128617	7	128412545	128415844	-	93	0.021281	0.440458	1	1
-	ENSG00000225399	3	49297518	49298744	+	43	0.021324	0.440504	1	1
COX6B1	ENSG00000126267	19	36139125	36149763	+	108	0.021358	0.440504	1	1
BAZ2B	ENSG00000123636	2	160175490	160473203	-	875	0.021364	0.440504	1	1
ADAT2	ENSG00000189007	6	143743969	143771810	-	143	0.021374	0.440504	1	1
MICU1	ENSG00000107745	10	74127098	74385899	-	400	0.021521	0.443063	1	1
UCP3	ENSG00000175564	11	73711326	73720480	-	78	0.021549	0.44317	1	1
BEAN1	ENSG00000166546	16	66461200	66527432	+	220	0.021585	0.443341	1	1
DPH2	ENSG00000132768	1	44435672	44439041	+	73	0.021603	0.443341	1	1
SKI	ENSG00000157933	1	2160134	2241558	+	268	0.02163	0.443426	1	1
FAHD2B	ENSG00000144199	2	97749320	97760619	-	22	0.021684	0.443558	1	1
ANKRD65	ENSG00000235098	1	1353800	1357149	-	71	0.02169	0.443558	1	1
CCDC88A	ENSG00000115355	2	55514978	55647057	-	524	0.021708	0.443558	1	1
ANO9	ENSG00000185101	11	417933	442011	-	137	0.021765	0.443558	1	1
CUL4A	ENSG00000139842	13	113862552	113919399	+	158	0.021801	0.443558	1	1
OR2G3	ENSG00000177476	1	247768856	247769838	+	118	0.021815	0.443558	1	1
TINF2	ENSG00000092330	14	24708849	24711880	-	63	0.021838	0.443558	1	1
SOD1	ENSG00000142168	21	33031935	33041244	+	99	0.021845	0.443558	1	1
NME8	ENSG00000086288	7	37888199	37940003	+	412	0.021871	0.443558	1	1
PGA3	ENSG00000229859	11	60970779	60980570	+	49	0.0219	0.443558	1	1
IFT88	ENSG00000032742	13	21140585	21265503	+	398	0.021933	0.443558	1	1
FAM71F2	ENSG00000205085	7	128312342	128326929	+	196	0.021957	0.443558	1	1
TADA1	ENSG00000152382	1	166825747	166845564	-	118	0.021963	0.443558	1	1
DNAJC4	ENSG00000110011	11	63997750	64001758	+	67	0.021995	0.443558	1	1
VCX2	ENSG00000177504	X	8137989	8139308	-	36	0.021995	0.443558	1	1
H6PD	ENSG00000049239	1	9294834	9331396	+	272	0.022002	0.443558	1	1
PPAPDC1B	ENSG00000147535	8	38120648	38126761	-	51	0.022083	0.444492	1	1
KIAA1024	ENSG00000169330	15	79724858	79764632	+	217	0.022103	0.444492	1	1
ACER2	ENSG00000177076	9	19408925	19452018	+	176	0.022117	0.444492	1	1
TCN1	ENSG00000134827	11	59620273	59634048	-	42	0.022176	0.444998	1	1
TAS2R46	ENSG00000226761	12	11213964	11214893	-	31	0.022188	0.444998	1	1
FAM19A3	ENSG00000184599	1	113263041	113269857	+	79	0.022214	0.445059	1	1
TTLL1	ENSG00000100271	22	43435522	43485434	-	326	0.022343	0.446741	1	1
YWHAG	ENSG00000170027	7	75956116	75988348	-	135	0.022346	0.446741	1	1
FAM49A	ENSG00000197872	2	16730727	16847599	-	382	0.022371	0.446741	1	1
COL7A1	ENSG00000114270	3	48601506	48632700	-	53	0.02239	0.446741	1	1
ST3GAL4	ENSG00000110080	11	126225535	126310239	+	315	0.022452	0.447179	1	1
C14orf159	ENSG00000133943	14	91526677	91691976	+	414	0.022458	0.447179	1	1
RGS14	ENSG00000169220	5	176784838	176799602	+	88	0.022555	0.447936	1	1
SLCO1A2	ENSG00000084453	12	21417534	21572528	-	686	0.022586	0.447936	1	1
CORO7-PAM16	ENSG00000103426	16	4390252	4470495	-	242	0.022605	0.447936	1	1
MSH3	ENSG00000113318	5	79950467	80172279	+	720	0.022615	0.447936	1	1
GJC3	ENSG00000176402	7	99520892	99527243	-	118	0.022639	0.447936	1	1
SPANXN2	ENSG00000203924	X	142795055	142804516	-	35	0.02265	0.447936	1	1
TMEM88B	ENSG00000205116	1	1361508	1363167	+	87	0.022663	0.447936	1	1
RHEBL1	ENSG00000167550	12	49458468	49463808	-	43	0.022689	0.447936	1	1
MAB21L1	ENSG00000180660	13	36047926	36050832	-	85	0.022716	0.447936	1	1
IDUA	ENSG00000127415	4	980785	998316	+	157	0.022727	0.447936	1	1
ZDHHC7	ENSG00000153786	16	85007787	85045141	-	305	0.022788	0.447936	1	1
CSNK1A1L	ENSG00000180138	13	37677398	37679803	-	141	0.022884	0.447936	1	1
RABGGTA	ENSG00000100949	14	24734744	24740945	-	110	0.022913	0.447936	1	1
RXRB	ENSG00000204231	6	33161365	33168630	-	108	0.022916	0.447936	1	1
ACBD7	ENSG00000176244	10	15119522	15130775	-	217	0.022919	0.447936	1	1
LDHAL6A	ENSG00000166800	11	18477371	18501147	+	200	0.022927	0.447936	1	1
TNK1	ENSG00000174292	17	7283853	7293093	+	149	0.022931	0.447936	1	1
TEX264	ENSG00000164081	3	51696709	51738339	+	52	0.022954	0.447936	1	1
CPSF6	ENSG00000111605	12	69633317	69668138	+	145	0.022989	0.447936	1	1
FEN1	ENSG00000168496	11	61560109	61564716	+	64	0.023018	0.447936	1	1
-	ENSG00000254019	8	142264664	142266916	+	161	0.02302	0.447936	1	1
MS4A8	ENSG00000166959	11	60467047	60483284	+	58	0.02305	0.447936	1	1
RALGAPA2	ENSG00000188559	20	20370196	20693131	-	425	0.023056	0.447936	1	1
NOP14	ENSG00000087269	4	2939660	2965112	-	147	0.023072	0.447936	1	1
KIAA1257	ENSG00000114656	3	128628709	128721533	-	237	0.023083	0.447936	1	1
LMO4	ENSG00000143013	1	87794151	87814606	+	147	0.023112	0.447936	1	1
MYO1F	ENSG00000142347	19	8585674	8642461	-	132	0.023119	0.447936	1	1
CCDC91	ENSG00000123106	12	28286182	28732883	+	1155	0.023183	0.448668	1	1
RPGRIP1L	ENSG00000103494	16	53631595	53737850	-	294	0.023257	0.448668	1	1
AGAP5	ENSG00000172650	10	75434033	75457639	-	55	0.023262	0.448668	1	1
DYNLRB1	ENSG00000125971	20	33104214	33128762	+	68	0.023293	0.448668	1	1
PLA1A	ENSG00000144837	3	119316689	119348658	+	240	0.023297	0.448668	1	1
HTR2A	ENSG00000102468	13	47405685	47471169	-	323	0.023314	0.448668	1	1
VILL	ENSG00000136059	3	38029550	38048679	+	138	0.023359	0.448668	1	1
KRT17	ENSG00000128422	17	39775689	39781094	-	68	0.023372	0.448668	1	1
PDE8A	ENSG00000073417	15	85523671	85682376	+	501	0.023375	0.448668	1	1
PRL	ENSG00000172179	6	22287480	22297730	-	137	0.023402	0.448668	1	1
CAPS	ENSG00000105519	19	5911718	5915888	+	154	0.023411	0.448668	1	1
RBM38	ENSG00000132819	20	55966463	55984389	+	162	0.023485	0.449189	1	1
MRGPRD	ENSG00000172938	11	68747490	68748455	-	107	0.023511	0.449189	1	1
PLCG1	ENSG00000124181	20	39765600	39811629	+	109	0.023532	0.449189	1	1
SHISA3	ENSG00000178343	4	42399856	42404504	+	181	0.023567	0.449189	1	1
COL9A3	ENSG00000092758	20	61447596	61472511	+	227	0.023588	0.449189	1	1
BACH2	ENSG00000112182	6	90636248	91006627	-	707	0.023631	0.449189	1	1
C3orf33	ENSG00000174928	3	155480401	155524140	-	203	0.023635	0.449189	1	1
-	ENSG00000273049	12	54379629	54428672	+	128	0.023657	0.449189	1	1
S100A7L2	ENSG00000197364	1	153409534	153412425	-	86	0.023756	0.449189	1	1
C1orf53	ENSG00000203724	1	197871777	197876497	+	74	0.023777	0.449189	1	1
MFAP3L	ENSG00000198948	4	170907748	170954182	-	179	0.02378	0.449189	1	1
PODNL1	ENSG00000132000	19	14042000	14064204	-	44	0.023782	0.449189	1	1
-	ENSG00000267937	21	38888740	38888973	+	65	0.023835	0.449189	1	1
PCSK7	ENSG00000160613	11	117075053	117103241	-	182	0.023891	0.449189	1	1
SMC6	ENSG00000163029	2	17845079	17981509	-	346	0.023892	0.449189	1	1
NCAPG	ENSG00000109805	4	17812525	17846485	+	128	0.023904	0.449189	1	1
ACACA	ENSG00000132142	17	35441923	35766909	-	265	0.02394	0.449189	1	1
VASH2	ENSG00000143494	1	213123862	213165379	+	210	0.023973	0.449189	1	1
PPP1R3D	ENSG00000132825	20	58511894	58515352	-	45	0.023985	0.449189	1	1
FAM195A	ENSG00000172366	16	691813	698474	+	103	0.023986	0.449189	1	1
DYRK1A	ENSG00000157540	21	38738092	38889753	+	453	0.023989	0.449189	1	1
C3orf52	ENSG00000114529	3	111805182	111849851	+	227	0.023999	0.449189	1	1
GARNL3	ENSG00000136895	9	129986544	130155939	+	274	0.024006	0.449189	1	1
GIMAP5	ENSG00000196329	7	150419341	150447121	+	179	0.024008	0.449189	1	1
DAPK2	ENSG00000035664	15	64199235	64364232	-	558	0.024028	0.449189	1	1
GRID2IP	ENSG00000215045	7	6537093	6591067	-	235	0.024055	0.449189	1	1
VCPIP1	ENSG00000175073	8	67540722	67579452	-	100	0.024065	0.449189	1	1
MAP1LC3A	ENSG00000101460	20	33134658	33148149	+	58	0.024086	0.449189	1	1
ZFAT	ENSG00000066827	8	135490031	135725292	-	824	0.024135	0.449463	1	1
ASS1	ENSG00000130707	9	133320316	133376661	+	261	0.024147	0.449463	1	1
MS4A18	ENSG00000214782	11	60496789	60511685	+	89	0.024183	0.449702	1	1
C1QA	ENSG00000173372	1	22962999	22966101	+	130	0.024238	0.449705	1	1
-	ENSG00000257767	12	112191694	112229222	+	58	0.02427	0.449705	1	1
TEX38	ENSG00000186118	1	47134527	47139266	+	79	0.024293	0.449705	1	1
ZNF865	ENSG00000261221	19	56116771	56128635	+	150	0.024293	0.449705	1	1
S1PR4	ENSG00000125910	19	3172344	3180329	+	230	0.024299	0.449705	1	1
CACTIN	ENSG00000105298	19	3610639	3626813	-	160	0.02438	0.450449	1	1
FAM122B	ENSG00000156504	X	133903596	133931262	-	13	0.024408	0.450449	1	1
-	ENSG00000269026	19	58193413	58264943	+	241	0.024409	0.450449	1	1
ARTN	ENSG00000117407	1	44398992	44402913	+	99	0.024432	0.450449	1	1
FBLL1	ENSG00000188573	5	167956121	167957639	+	137	0.024501	0.451012	1	1
LMAN2	ENSG00000169223	5	176758563	176778853	-	92	0.024509	0.451012	1	1
DCLK1	ENSG00000133083	13	36345478	36705443	-	1157	0.024574	0.451239	1	1
CNPY4	ENSG00000166997	7	99717236	99723134	+	66	0.024636	0.451239	1	1
RAB1A	ENSG00000138069	2	65297835	65357240	-	259	0.024637	0.451239	1	1
ZNF706	ENSG00000120963	8	102190106	102218421	-	84	0.024642	0.451239	1	1
PIP5K1C	ENSG00000186111	19	3630181	3700477	-	250	0.024647	0.451239	1	1
-	ENSG00000273259	14	95058395	95090983	+	291	0.024691	0.451239	1	1
EDRF1	ENSG00000107938	10	127408084	127452712	+	117	0.024716	0.451239	1	1
ADM	ENSG00000148926	11	10326227	10328944	+	114	0.02473	0.451239	1	1
HOXC6	ENSG00000197757	12	54384408	54424607	+	116	0.024755	0.451239	1	1
RAB24	ENSG00000169228	5	176728199	176730745	-	75	0.024767	0.451239	1	1
ZNF551	ENSG00000204519	19	58193337	58228669	+	185	0.024777	0.451239	1	1
PRSS3	ENSG00000010438	9	33750515	33799230	+	229	0.024838	0.451711	1	1
HEBP2	ENSG00000051620	6	138724668	138743334	+	163	0.024853	0.451711	1	1
SLC6A16	ENSG00000063127	19	49792895	49828482	-	102	0.02488	0.451711	1	1
TM6SF2	ENSG00000213996	19	19375173	19384200	-	100	0.024896	0.451711	1	1
RALY	ENSG00000125970	20	32581452	32696114	+	213	0.024964	0.45233	1	1
ZNF3	ENSG00000166526	7	99661656	99680171	-	81	0.024981	0.45233	1	1
TMEM200A	ENSG00000164484	6	130686879	130764208	+	264	0.025	0.45233	1	1
SPRED2	ENSG00000198369	2	65537985	65659771	-	424	0.025033	0.452505	1	1
NEDD8-MDP1	ENSG00000255526	14	24683161	24701558	-	84	0.025088	0.453078	1	1
LRRC4	ENSG00000128594	7	127667124	127672160	-	66	0.025122	0.45327	1	1
EVA1A	ENSG00000115363	2	75696428	75796848	-	350	0.025186	0.454003	1	1
MAP1LC3B	ENSG00000140941	16	87417601	87438385	+	166	0.025221	0.454187	1	1
DYRK1B	ENSG00000105204	19	40315990	40324841	-	169	0.025243	0.454187	1	1
NR2C2AP	ENSG00000184162	19	19312225	19314233	-	66	0.025296	0.454478	1	1
OR2C3	ENSG00000196242	1	247693434	247697141	-	135	0.025306	0.454478	1	1
PLIN2	ENSG00000147872	9	19108373	19149288	-	258	0.025371	0.455224	1	1
WNT9B	ENSG00000158955	17	44910567	44964096	+	159	0.025396	0.455252	1	1
ZSCAN21	ENSG00000166529	7	99647390	99662661	+	72	0.025507	0.456542	1	1
NUTM2A	ENSG00000184923	10	88985205	88996665	+	40	0.025548	0.456542	1	1
TCOF1	ENSG00000070814	5	149737202	149779871	+	157	0.025554	0.456542	1	1
NDUFAF5	ENSG00000101247	20	13765596	13799067	+	206	0.025562	0.456542	1	1
AGAP2	ENSG00000135439	12	58118980	58135940	-	53	0.02563	0.457076	1	1
SUN2	ENSG00000100242	22	39130730	39190148	-	156	0.025639	0.457076	1	1
DUSP12	ENSG00000081721	1	161719548	161727028	+	191	0.025714	0.457355	1	1
ACAP1	ENSG00000072818	17	7239848	7254797	+	123	0.025745	0.457355	1	1
LURAP1L	ENSG00000153714	9	12775020	12822130	+	306	0.025767	0.457355	1	1
ZBTB26	ENSG00000171448	9	125677845	125693779	-	95	0.025786	0.457355	1	1
C1orf43	ENSG00000143612	1	154179182	154193104	-	65	0.025795	0.457355	1	1
TUBA1A	ENSG00000167552	12	49578579	49583107	-	65	0.025796	0.457355	1	1
GIMAP6	ENSG00000133561	7	150322463	150329473	-	182	0.025883	0.458149	1	1
DCDC1	ENSG00000170959	11	30851916	31391357	-	678	0.025888	0.458149	1	1
ELAVL2	ENSG00000107105	9	23690102	23826335	-	391	0.025917	0.458245	1	1
KIF24	ENSG00000186638	9	34252379	34329198	-	217	0.025943	0.458287	1	1
VEGFB	ENSG00000173511	11	64002010	64006259	+	72	0.025989	0.458419	1	1
GTF2H5	ENSG00000272047	6	158589384	158620376	+	174	0.026001	0.458419	1	1
SLC5A7	ENSG00000115665	2	108602979	108630450	+	157	0.026022	0.458419	1	1
-	ENSG00000261514	17	42015731	42016327	+	140	0.026045	0.458419	1	1
PPP2CA	ENSG00000113575	5	133530025	133561833	-	156	0.026069	0.458419	1	1
SLC35E2	ENSG00000215790	1	1656277	1677431	-	51	0.026109	0.458419	1	1
LRRC32	ENSG00000137507	11	76368568	76381791	-	163	0.026136	0.458419	1	1
C9orf147	ENSG00000230185	9	115196096	115249484	-	242	0.026142	0.458419	1	1
FADS2	ENSG00000134824	11	61560452	61634826	+	222	0.026163	0.458419	1	1
COPE	ENSG00000105669	19	19010323	19030206	-	108	0.026221	0.458706	1	1
KIF27	ENSG00000165115	9	86451613	86536342	-	198	0.026248	0.458706	1	1
DROSHA	ENSG00000113360	5	31400604	31532303	-	382	0.026265	0.458706	1	1
PPP6R2	ENSG00000100239	22	50781733	50883514	+	405	0.026274	0.458706	1	1
ZNF536	ENSG00000198597	19	30719197	31204445	+	1043	0.02635	0.458706	1	1
SIGIRR	ENSG00000185187	11	405716	417455	-	118	0.026376	0.458706	1	1
LEUTX	ENSG00000213921	19	40267235	40276775	+	177	0.026377	0.458706	1	1
CTBP2	ENSG00000175029	10	126676421	126849739	-	689	0.026384	0.458706	1	1
TGIF2LX	ENSG00000153779	X	89176881	89177882	+	30	0.026392	0.458706	1	1
SERAC1	ENSG00000122335	6	158530536	158589312	-	225	0.026449	0.459285	1	1
NUDT2	ENSG00000164978	9	34329504	34343709	+	115	0.026579	0.460379	1	1
C17orf47	ENSG00000181013	17	56618948	56621729	-	72	0.026614	0.460379	1	1
KIAA0947	ENSG00000164151	5	5420777	5490347	+	232	0.026662	0.460379	1	1
SLC2A12	ENSG00000146411	6	134309835	134373774	-	165	0.026669	0.460379	1	1
CANT1	ENSG00000171302	17	76987799	77005949	-	171	0.02667	0.460379	1	1
DUSP21	ENSG00000189037	X	44703249	44704130	+	52	0.026675	0.460379	1	1
DNTT	ENSG00000107447	10	98064085	98098321	+	174	0.026678	0.460379	1	1
NIPSNAP1	ENSG00000184117	22	29950797	29977326	-	174	0.026743	0.461031	1	1
TGM1	ENSG00000092295	14	24718320	24733638	-	111	0.026778	0.461031	1	1
FAM214A	ENSG00000047346	15	52873514	53002014	-	354	0.026787	0.461031	1	1
TMEM258	ENSG00000134825	11	61535973	61560274	-	82	0.026855	0.46119	1	1
UPF2	ENSG00000151461	10	11962021	12085169	-	506	0.026893	0.46119	1	1
EP400	ENSG00000183495	12	132434508	132565005	+	241	0.026912	0.46119	1	1
MEI4	ENSG00000269964	6	78400375	78636691	+	758	0.026917	0.46119	1	1
CDC42	ENSG00000070831	1	22379120	22419437	+	264	0.027001	0.46119	1	1
IRAK1BP1	ENSG00000146243	6	79577189	79656157	+	205	0.027006	0.46119	1	1
PROX2	ENSG00000119608	14	75319736	75330537	-	109	0.027013	0.46119	1	1
SGCZ	ENSG00000185053	8	13947373	15095848	-	5316	0.027048	0.46119	1	1
DLST	ENSG00000119689	14	75348594	75370448	+	141	0.027058	0.46119	1	1
RNF214	ENSG00000167257	11	117103341	117157161	+	218	0.027085	0.46119	1	1
MRPL20	ENSG00000242485	1	1337288	1342693	-	92	0.027092	0.46119	1	1
KIF5B	ENSG00000170759	10	32297938	32345359	-	201	0.027103	0.46119	1	1
MRGPRF	ENSG00000172935	11	68771863	68780877	-	104	0.027125	0.46119	1	1
FAM19A5	ENSG00000219438	22	48885272	49246724	+	2062	0.027141	0.46119	1	1
HOMER3	ENSG00000051128	19	19040010	19052070	-	98	0.02719	0.46119	1	1
HTR4	ENSG00000164270	5	147830595	148056798	-	563	0.027194	0.46119	1	1
STAT6	ENSG00000166888	12	57489191	57525922	-	107	0.027201	0.46119	1	1
ZNF319	ENSG00000166188	16	58028572	58034357	-	75	0.027262	0.46119	1	1
FKBP2	ENSG00000173486	11	64008475	64011604	+	72	0.027451	0.46119	1	1
DDX49	ENSG00000105671	19	19030484	19039436	+	105	0.027506	0.46119	1	1
C10orf111	ENSG00000176236	10	15137384	15139318	-	176	0.027529	0.46119	1	1
MAGEC3	ENSG00000165509	X	140926102	140985618	+	45	0.027569	0.46119	1	1
RMND5B	ENSG00000145916	5	177557997	177577566	+	140	0.027579	0.46119	1	1
SUGP1	ENSG00000105705	19	19386827	19431653	-	159	0.027625	0.46119	1	1
C10orf113	ENSG00000204683	10	21414692	21435488	-	119	0.027632	0.46119	1	1
LLGL1	ENSG00000131899	17	18128901	18148189	+	135	0.027648	0.46119	1	1
C1orf189	ENSG00000163263	1	154171848	154178809	-	58	0.027721	0.46119	1	1
HECW1	ENSG00000002746	7	43152198	43605600	+	1220	0.027733	0.46119	1	1
CD200	ENSG00000091972	3	112051194	112081659	+	234	0.027751	0.46119	1	1
ATP6V0B	ENSG00000117410	1	44440159	44443967	+	68	0.027764	0.46119	1	1
GRIA1	ENSG00000155511	5	152869175	153193429	+	1160	0.027794	0.46119	1	1
HSPB7	ENSG00000173641	1	16340523	16346089	-	262	0.027813	0.46119	1	1
PHGDH	ENSG00000092621	1	120202421	120286838	+	234	0.02782	0.46119	1	1
UQCC1	ENSG00000101019	20	33890369	33999944	-	238	0.027831	0.46119	1	1
ALCAM	ENSG00000170017	3	105085753	105295744	+	663	0.027849	0.46119	1	1
RAD54L2	ENSG00000164080	3	51575160	51702683	+	93	0.027853	0.46119	1	1
DEDD	ENSG00000158796	1	161090764	161102478	-	67	0.027881	0.46119	1	1
CBX8	ENSG00000141570	17	77765931	77775482	-	76	0.02789	0.46119	1	1
ZNF831	ENSG00000124203	20	57766075	57834168	+	223	0.027891	0.46119	1	1
FADS1	ENSG00000149485	11	61567099	61596790	-	143	0.027895	0.46119	1	1
CHDC2	ENSG00000176034	X	36053908	36163187	+	155	0.027896	0.46119	1	1
ENPEP	ENSG00000138792	4	111286889	111486441	+	623	0.027907	0.46119	1	1
C4B	ENSG00000224389	6	31982539	32003195	+	10	0.02791	0.46119	1	1
MKLN1	ENSG00000128585	7	130794855	131181395	+	916	0.027924	0.46119	1	1
PITPNC1	ENSG00000154217	17	65373575	65693372	+	802	0.027927	0.46119	1	1
PLA2G6	ENSG00000184381	22	38507502	38601697	-	406	0.027932	0.46119	1	1
VWA1	ENSG00000179403	1	1370241	1378262	+	89	0.027955	0.46119	1	1
SEL1L	ENSG00000071537	14	81937893	82000205	-	152	0.02797	0.46119	1	1
ARL6IP1	ENSG00000170540	16	18802991	18813000	-	85	0.027973	0.46119	1	1
FBL	ENSG00000105202	19	40325098	40337054	-	170	0.027984	0.46119	1	1
-	ENSG00000268193	19	19017822	19045206	-	123	0.028052	0.461918	1	1
RBFA	ENSG00000101546	18	77794358	77806397	+	178	0.02808	0.461987	1	1
-	ENSG00000254943	11	124761200	124762022	+	118	0.02811	0.462089	1	1
SYNGR2	ENSG00000108639	17	76164639	76169608	+	177	0.028188	0.462286	1	1
SLC3A1	ENSG00000138079	2	44502599	44548633	+	185	0.028202	0.462286	1	1
MMP15	ENSG00000102996	16	58059470	58080805	+	88	0.028207	0.462286	1	1
-	ENSG00000268192	11	119027590	119027930	-	53	0.028225	0.462286	1	1
COMMD10	ENSG00000145781	5	115420688	115748459	+	1482	0.028241	0.462286	1	1
RER1	ENSG00000157916	1	2323267	2336883	+	149	0.028272	0.462403	1	1
MARCH9	ENSG00000139266	12	58148881	58154190	+	40	0.028366	0.46251	1	1
FAM3D	ENSG00000198643	3	58619673	58652575	-	214	0.028387	0.46251	1	1
MMRN2	ENSG00000173269	10	88695297	88729238	-	199	0.028445	0.46251	1	1
IPO13	ENSG00000117408	1	44412611	44433694	+	112	0.028446	0.46251	1	1
RBM45	ENSG00000155636	2	178977151	179003738	+	161	0.028483	0.46251	1	1
NOLC1	ENSG00000166197	10	103911933	103923627	+	78	0.028514	0.46251	1	1
CDHR4	ENSG00000187492	3	49828165	49837268	-	64	0.028537	0.46251	1	1
-	ENSG00000268643	19	42738735	42759284	-	64	0.028545	0.46251	1	1
PAG1	ENSG00000076641	8	81880045	82024303	-	388	0.028637	0.46251	1	1
FUT11	ENSG00000196968	10	75532049	75540009	+	49	0.028697	0.46251	1	1
L1TD1	ENSG00000240563	1	62660503	62678000	+	318	0.028731	0.46251	1	1
FLNC	ENSG00000128591	7	128470431	128499328	+	158	0.02875	0.46251	1	1
TOMM40	ENSG00000130204	19	45393826	45406946	+	177	0.028804	0.46251	1	1
KLF1	ENSG00000105610	19	12995237	12997995	-	56	0.028813	0.46251	1	1
MAPK11	ENSG00000185386	22	50702142	50709196	-	141	0.028817	0.46251	1	1
LAIR1	ENSG00000167613	19	54865362	54882165	-	165	0.02884	0.46251	1	1
SLC22A1	ENSG00000175003	6	160542821	160579750	+	172	0.028877	0.46251	1	1
MARCH1	ENSG00000145416	4	164445450	165305202	-	2372	0.028887	0.46251	1	1
IFI44L	ENSG00000137959	1	79085607	79111830	+	95	0.028891	0.46251	1	1
LIMS1	ENSG00000169756	2	109150857	109303702	+	451	0.028898	0.46251	1	1
TMEM72	ENSG00000187783	10	45406648	45432450	+	180	0.028901	0.46251	1	1
OR1A1	ENSG00000172146	17	3118915	3119844	+	174	0.028904	0.46251	1	1
SH3TC1	ENSG00000125089	4	8183799	8243530	+	233	0.028916	0.46251	1	1
ALDH2	ENSG00000111275	12	112204691	112247782	+	68	0.028956	0.46251	1	1
GPR180	ENSG00000152749	13	95254157	95286899	+	153	0.02897	0.46251	1	1
DHRS9	ENSG00000073737	2	169921299	169952677	+	93	0.02897	0.46251	1	1
TERF1	ENSG00000147601	8	73921099	73960357	+	148	0.028972	0.46251	1	1
PAFAH1B1	ENSG00000007168	17	2496504	2588909	+	230	0.028976	0.46251	1	1
NT5DC1	ENSG00000178425	6	116422012	116570660	+	410	0.029006	0.46251	1	1
C2orf40	ENSG00000119147	2	106679702	106694615	+	179	0.029033	0.46251	1	1
ROBO4	ENSG00000154133	11	124753587	124768396	-	140	0.029095	0.46251	1	1
-	ENSG00000267314	19	5904852	5914718	+	188	0.029105	0.46251	1	1
PFDN2	ENSG00000143256	1	161070346	161087901	-	85	0.02912	0.46251	1	1
MYCT1	ENSG00000120279	6	153019030	153045702	+	252	0.02912	0.46251	1	1
DNM1	ENSG00000106976	9	130965658	131017527	+	161	0.029123	0.46251	1	1
ULK1	ENSG00000177169	12	132379196	132407712	+	132	0.029158	0.46251	1	1
FAM217B	ENSG00000196227	20	58508819	58523735	+	55	0.02916	0.46251	1	1
CPPED1	ENSG00000103381	16	12756919	12897874	-	557	0.029184	0.462513	1	1
DNMT3A	ENSG00000119772	2	25455845	25565459	-	264	0.029232	0.462896	1	1
GRAMD2	ENSG00000175318	15	72452148	72490126	-	107	0.029395	0.464499	1	1
ZSWIM8	ENSG00000214655	10	75545340	75561551	+	51	0.029402	0.464499	1	1
IARS2	ENSG00000067704	1	220267444	220321380	+	169	0.029405	0.464499	1	1
PKP2	ENSG00000057294	12	32943679	33049774	-	454	0.029458	0.464629	1	1
NBEAL1	ENSG00000144426	2	203879602	204091101	+	308	0.029487	0.464629	1	1
RHOU	ENSG00000116574	1	228870824	228882416	+	129	0.029489	0.464629	1	1
-	ENSG00000237896	7	80804824	80828431	+	228	0.029509	0.464629	1	1
C11orf70	ENSG00000137691	11	101918174	101955291	+	154	0.029561	0.464852	1	1
SCAND1	ENSG00000171222	20	34541539	34547394	-	78	0.029585	0.464852	1	1
C1QC	ENSG00000159189	1	22970123	22974603	+	139	0.029595	0.464852	1	1
NUDT22	ENSG00000149761	11	63993413	63998158	+	75	0.029623	0.464916	1	1
TAS2R13	ENSG00000212128	12	11060525	11062161	-	126	0.029668	0.465137	1	1
LETM2	ENSG00000165046	8	38243725	38267045	+	74	0.029685	0.465137	1	1
AREL1	ENSG00000119682	14	75120140	75179818	-	109	0.029777	0.465679	1	1
ESRRB	ENSG00000119715	14	76776957	76968178	+	775	0.029811	0.465679	1	1
VMAC	ENSG00000187650	19	5904869	5910864	+	187	0.029841	0.465679	1	1
-	ENSG00000203301	1	2143360	2145620	-	94	0.029849	0.465679	1	1
DNAJC1	ENSG00000136770	10	22045466	22292698	-	341	0.029864	0.465679	1	1
CDH18	ENSG00000145526	5	19473060	20575982	-	2324	0.029885	0.465679	1	1
TRPT1	ENSG00000149743	11	63991271	63993726	-	74	0.02995	0.465679	1	1
KCNK18	ENSG00000186795	10	118957000	118969810	+	126	0.029961	0.465679	1	1
CORO2B	ENSG00000103647	15	68871308	69020145	+	510	0.030037	0.465679	1	1
ULK2	ENSG00000083290	17	19674142	19771249	-	134	0.030077	0.465679	1	1
CNGB1	ENSG00000070729	16	57917503	58005020	-	86	0.030088	0.465679	1	1
C3orf18	ENSG00000088543	3	50595462	50608458	-	55	0.030091	0.465679	1	1
INPP5A	ENSG00000068383	10	134351324	134596979	+	573	0.030115	0.465679	1	1
BBC3	ENSG00000105327	19	47724081	47736023	-	89	0.030142	0.465679	1	1
TMEM154	ENSG00000170006	4	153539784	153601317	-	222	0.030146	0.465679	1	1
SLC25A28	ENSG00000155287	10	101370282	101380366	-	138	0.030147	0.465679	1	1
PSAPL1	ENSG00000178597	4	7432022	7436700	-	262	0.030147	0.465679	1	1
WBP2	ENSG00000132471	17	73841780	73852588	-	134	0.030163	0.465679	1	1
EPS8	ENSG00000151491	12	15773092	16035263	-	174	0.030261	0.465679	1	1
BMP8A	ENSG00000183682	1	39957318	39991607	+	133	0.030312	0.465679	1	1
RAPSN	ENSG00000165917	11	47459308	47470730	-	83	0.030361	0.465679	1	1
GDF1	ENSG00000130283	19	18979361	19006905	-	145	0.030415	0.465679	1	1
CERS1	ENSG00000223802	19	18979361	19007536	-	145	0.030415	0.465679	1	1
RPS15A	ENSG00000134419	16	18792617	18801705	-	88	0.030452	0.465679	1	1
SNX32	ENSG00000172803	11	65601112	65624367	+	133	0.030454	0.465679	1	1
TPM3	ENSG00000143549	1	154127784	154167124	-	84	0.030486	0.465679	1	1
OR1L6	ENSG00000171459	9	125512019	125513062	+	75	0.030513	0.465679	1	1
CNBD2	ENSG00000149646	20	34556512	34618622	+	138	0.030588	0.465679	1	1
FAM160B1	ENSG00000151553	10	116581503	116659591	+	275	0.030602	0.465679	1	1
MAGOH	ENSG00000162385	1	53692564	53704282	-	67	0.030613	0.465679	1	1
RAB38	ENSG00000123892	11	87846410	87908635	-	410	0.030657	0.465679	1	1
TXNDC16	ENSG00000087301	14	52897308	53019240	-	368	0.030663	0.465679	1	1
POU4F3	ENSG00000091010	5	145718587	145720083	+	96	0.030671	0.465679	1	1
NENF	ENSG00000117691	1	212606229	212619714	+	138	0.030674	0.465679	1	1
CCNL2	ENSG00000221978	1	1321091	1334708	-	101	0.030704	0.465679	1	1
ACTR5	ENSG00000101442	20	37377085	37400834	+	242	0.030711	0.465679	1	1
KIAA1210	ENSG00000250423	X	118212598	118284542	-	39	0.030739	0.465679	1	1
OBFC1	ENSG00000107960	10	105642300	105677963	-	187	0.030749	0.465679	1	1
PRMT3	ENSG00000185238	11	20409076	20530840	+	387	0.03075	0.465679	1	1
CDKN1A	ENSG00000124762	6	36644305	36655116	+	179	0.030767	0.465679	1	1
FBXO31	ENSG00000103264	16	87360593	87425748	-	297	0.030783	0.465679	1	1
TRIM47	ENSG00000132481	17	73870242	73874656	-	99	0.03079	0.465679	1	1
UFC1	ENSG00000143222	1	161122566	161128646	+	58	0.030793	0.465679	1	1
CDK4	ENSG00000135446	12	58141510	58149796	-	47	0.030803	0.465679	1	1
METTL21B	ENSG00000123427	12	58165275	58176324	+	47	0.030803	0.465679	1	1
HIST1H2BF	ENSG00000197846	6	26199748	26200942	+	149	0.03083	0.465679	1	1
MUS81	ENSG00000172732	11	65624597	65635124	+	84	0.030847	0.465679	1	1
PPME1	ENSG00000214517	11	73882144	73965748	+	178	0.030908	0.466026	1	1
APOBEC3A	ENSG00000128383	22	39348746	39359188	+	106	0.030918	0.466026	1	1
PGLS	ENSG00000130313	19	17622438	17632097	+	151	0.031023	0.467246	1	1
BNC1	ENSG00000169594	15	83924655	83953466	-	81	0.031162	0.467946	1	1
SLC45A4	ENSG00000022567	8	142217265	142318404	-	443	0.031167	0.467946	1	1
EZR	ENSG00000092820	6	159186773	159240444	-	323	0.031171	0.467946	1	1
KRT79	ENSG00000185640	12	53215194	53228079	-	140	0.031186	0.467946	1	1
C9orf91	ENSG00000157693	9	117373486	117408702	+	301	0.03119	0.467946	1	1
FUT5	ENSG00000130383	19	5865837	5903798	-	247	0.031244	0.468015	1	1
COX15	ENSG00000014919	10	101471601	101491857	-	85	0.031276	0.468015	1	1
ADIRF	ENSG00000148671	10	88727949	88743691	+	161	0.031289	0.468015	1	1
HDGF	ENSG00000143321	1	156711899	156736717	-	140	0.031291	0.468015	1	1
NPIPB4	ENSG00000185864	16	21845890	21892148	-	5	0.03137	0.468095	1	1
-	ENSG00000257921	12	58166811	58180829	+	55	0.031375	0.468095	1	1
BAG5	ENSG00000166170	14	104022881	104029168	-	80	0.031419	0.468095	1	1
CLC	ENSG00000105205	19	40221890	40228668	-	200	0.031431	0.468095	1	1
KRT19	ENSG00000171345	17	39679869	39684560	-	75	0.031454	0.468095	1	1
RNASE2	ENSG00000169385	14	21423611	21424595	+	48	0.031498	0.468095	1	1
COX10	ENSG00000006695	17	13972813	14111994	+	443	0.031498	0.468095	1	1
TSFM	ENSG00000123297	12	58176372	58201854	+	67	0.031525	0.468095	1	1
ETV2	ENSG00000105672	19	36132647	36135773	+	76	0.031542	0.468095	1	1
PRKAB1	ENSG00000111725	12	120105558	120119435	+	98	0.031566	0.468095	1	1
BBS4	ENSG00000140463	15	72978527	73030817	+	113	0.031578	0.468095	1	1
TMEM86A	ENSG00000151117	11	18714669	18726332	+	165	0.031608	0.468095	1	1
ADRB2	ENSG00000169252	5	148206156	148208196	+	110	0.031617	0.468095	1	1
IL22RA1	ENSG00000142677	1	24446261	24469611	-	193	0.031646	0.468095	1	1
METTL2B	ENSG00000165055	7	128116783	128146656	+	234	0.0317	0.468095	1	1
TMEM115	ENSG00000126062	3	50392180	50397041	-	34	0.031718	0.468095	1	1
NCKAP5L	ENSG00000167566	12	50184929	50222533	-	161	0.03177	0.468095	1	1
SHISA9	ENSG00000237515	16	12995477	13334272	+	1303	0.031773	0.468095	1	1
FAM212A	ENSG00000185614	3	49840687	49842463	+	67	0.031796	0.468095	1	1
KCNE4	ENSG00000152049	2	223916532	224063117	+	742	0.031798	0.468095	1	1
LUM	ENSG00000139329	12	91496406	91505608	-	108	0.03184	0.468095	1	1
DENND6B	ENSG00000205593	22	50747459	50765489	-	173	0.031841	0.468095	1	1
PACS1	ENSG00000175115	11	65837834	66012218	+	309	0.031863	0.468095	1	1
DPEP1	ENSG00000015413	16	89679716	89704839	+	196	0.031875	0.468095	1	1
INADL	ENSG00000132849	1	62208149	62629592	+	1239	0.031932	0.468577	1	1
TNFRSF1A	ENSG00000067182	12	6437923	6451280	-	104	0.032036	0.468811	1	1
POM121L2	ENSG00000158553	6	27253682	27279949	-	219	0.032117	0.468811	1	1
KRT4	ENSG00000170477	12	53200333	53208335	-	147	0.032126	0.468811	1	1
WSCD1	ENSG00000179314	17	5675554	6027747	+	1285	0.03218	0.468811	1	1
NEK11	ENSG00000114670	3	130745694	131069309	+	647	0.032189	0.468811	1	1
C19orf73	ENSG00000221916	19	49621655	49622397	-	100	0.032195	0.468811	1	1
HCRT	ENSG00000161610	17	40336078	40337470	-	24	0.032197	0.468811	1	1
ISLR	ENSG00000129009	15	74466012	74469213	+	59	0.032208	0.468811	1	1
MOV10	ENSG00000155363	1	113215763	113243368	+	92	0.032228	0.468811	1	1
CCDC3	ENSG00000151468	10	12938627	13141652	-	925	0.032237	0.468811	1	1
CIZ1	ENSG00000148337	9	130928343	130966662	-	150	0.032245	0.468811	1	1
-	ENSG00000267740	19	5866182	5903798	-	245	0.032255	0.468811	1	1
USP21	ENSG00000143258	1	161129240	161135513	+	62	0.032263	0.468811	1	1
IFT57	ENSG00000114446	3	107879659	107941417	-	404	0.032286	0.468811	1	1
THAP4	ENSG00000176946	2	242523820	242576864	-	246	0.032379	0.46981	1	1
DICER1	ENSG00000100697	14	95552565	95624347	-	149	0.032508	0.470547	1	1
USB1	ENSG00000103005	16	58033450	58055522	+	117	0.032525	0.470547	1	1
MCM7	ENSG00000166508	7	99690351	99699563	-	68	0.032541	0.470547	1	1
DOC2B	ENSG00000272636	17	5810	31427	-	161	0.032547	0.470547	1	1
BPNT1	ENSG00000162813	1	220230824	220263804	-	138	0.032551	0.470547	1	1
HTR1E	ENSG00000168830	6	87647024	87726349	+	254	0.032662	0.471464	1	1
CHCHD1	ENSG00000172586	10	75541805	75543410	+	41	0.032663	0.471464	1	1
ZNF782	ENSG00000196597	9	99578754	99637905	-	54	0.032784	0.472546	1	1
BDNF	ENSG00000176697	11	27676440	27743605	-	138	0.032822	0.472546	1	1
CNTNAP2	ENSG00000174469	7	145813453	148118090	+	7187	0.032832	0.472546	1	1
AMACR	ENSG00000242110	5	33986283	34008220	-	145	0.032873	0.472546	1	1
VCL	ENSG00000035403	10	75757872	75879918	+	227	0.032875	0.472546	1	1
EPM2A	ENSG00000112425	6	145822719	146057160	-	707	0.032884	0.472546	1	1
H2AFY	ENSG00000113648	5	134669590	134735604	-	153	0.033002	0.473891	1	1
RNF208	ENSG00000212864	9	140114707	140116033	-	76	0.033043	0.474129	1	1
RALBP1	ENSG00000017797	18	9475007	9538114	+	334	0.033114	0.474797	1	1
ASTN2	ENSG00000148219	9	119187504	120177348	-	2618	0.03318	0.474917	1	1
TSPYL6	ENSG00000178021	2	54480315	54483409	-	137	0.033249	0.474917	1	1
-	ENSG00000272772	5	133502861	133561762	-	194	0.033265	0.474917	1	1
CIT	ENSG00000122966	12	120123595	120315095	-	477	0.033283	0.474917	1	1
TMEM176B	ENSG00000106565	7	150488373	150498448	-	229	0.033292	0.474917	1	1
PPP1R3E	ENSG00000235194	14	23764852	23772057	-	72	0.033305	0.474917	1	1
KIAA1958	ENSG00000165185	9	115249127	115431677	+	486	0.033309	0.474917	1	1
FERMT3	ENSG00000149781	11	63974150	63991354	+	98	0.033345	0.474917	1	1
SCN9A	ENSG00000169432	2	167051695	167232503	-	571	0.033364	0.474917	1	1
DDAH1	ENSG00000153904	1	85784164	86043933	-	745	0.033367	0.474917	1	1
-	ENSG00000267157	19	5784016	5785630	-	139	0.033454	0.475764	1	1
ZNF12	ENSG00000164631	7	6728064	6746554	-	202	0.033498	0.475764	1	1
PTPRN	ENSG00000054356	2	220154345	220174370	-	151	0.0335	0.475764	1	1
MTERF	ENSG00000127989	7	91321323	91510034	-	313	0.033543	0.476026	1	1
ALOX5	ENSG00000012779	10	45869661	45941561	+	328	0.033594	0.47604	1	1
TPPP3	ENSG00000159713	16	67423712	67427438	-	71	0.033698	0.47604	1	1
OR6S1	ENSG00000181803	14	21108855	21109850	-	165	0.033717	0.47604	1	1
ANKRD12	ENSG00000101745	18	9136226	9285983	+	387	0.033745	0.47604	1	1
HIST1H2AE	ENSG00000168274	6	26217165	26217711	+	161	0.033762	0.47604	1	1
MTRNR2L3	ENSG00000256222	20	55933496	55934878	-	137	0.033819	0.47604	1	1
UBTD1	ENSG00000165886	10	99258625	99330966	+	209	0.033828	0.47604	1	1
PIK3AP1	ENSG00000155629	10	98353069	98480271	-	395	0.033894	0.47604	1	1
C19orf12	ENSG00000131943	19	30191721	30206364	-	173	0.033936	0.47604	1	1
TMEM66	ENSG00000133872	8	29920528	29940723	-	117	0.033978	0.47604	1	1
CACNA1E	ENSG00000198216	1	181382238	181777219	+	954	0.034028	0.47604	1	1
-	ENSG00000260342	16	18799385	18812841	-	90	0.034029	0.47604	1	1
IGF1R	ENSG00000140443	15	99192200	99507759	+	850	0.034036	0.47604	1	1
IQCF6	ENSG00000214686	3	51812580	51813009	-	27	0.034054	0.47604	1	1
OR1L4	ENSG00000136939	9	125486269	125487204	+	159	0.034055	0.47604	1	1
PRR22	ENSG00000212123	19	5782971	5784776	-	137	0.034075	0.47604	1	1
CDK9	ENSG00000136807	9	130547958	130553066	+	94	0.034082	0.47604	1	1
-	ENSG00000269866	16	70258261	70258641	+	24	0.034086	0.47604	1	1
ABCD1	ENSG00000101986	X	152990323	153010216	+	43	0.034086	0.47604	1	1
FAM71A	ENSG00000162771	1	212797789	212800120	+	138	0.03411	0.47604	1	1
TMPRSS11BNL	ENSG00000226894	4	69054242	69083798	-	125	0.034118	0.47604	1	1
-	ENSG00000233404	2	102508955	102511150	+	56	0.034123	0.47604	1	1
RIOK2	ENSG00000058729	5	96496571	96518964	-	188	0.034139	0.47604	1	1
WDR38	ENSG00000136918	9	127615755	127620160	+	113	0.034146	0.47604	1	1
RHOH	ENSG00000168421	4	40192673	40248587	+	274	0.03418	0.47604	1	1
-	ENSG00000267270	18	77905807	77936315	+	210	0.034193	0.47604	1	1
PDZD3	ENSG00000172367	11	119056166	119060932	+	55	0.034206	0.47604	1	1
SH2D3C	ENSG00000095370	9	130500596	130541020	-	158	0.034318	0.476712	1	1
EFCAB14	ENSG00000159658	1	47124366	47184824	-	190	0.034323	0.476712	1	1
ATXN2	ENSG00000204842	12	111890018	112037480	-	131	0.034328	0.476712	1	1
MICALL2	ENSG00000164877	7	1468101	1499138	-	183	0.03444	0.477926	1	1
CCNG2	ENSG00000138764	4	78078304	78354542	+	1494	0.034466	0.477945	1	1
GRHL2	ENSG00000083307	8	102504660	102681954	+	533	0.034557	0.478294	1	1
ARSD	ENSG00000006756	X	2822011	2847392	-	23	0.034589	0.478294	1	1
MAPKAPK3	ENSG00000114738	3	50648951	50686720	+	73	0.034606	0.478294	1	1
RASGRF2	ENSG00000113319	5	80256491	80525975	+	813	0.034608	0.478294	1	1
TMSB15A	ENSG00000158164	X	101768604	101771712	-	29	0.03462	0.478294	1	1
HIST1H4E	ENSG00000198518	6	26204858	26206266	+	152	0.034639	0.478294	1	1
DCTN2	ENSG00000175203	12	57923885	57941114	-	65	0.03467	0.478382	1	1
TBCD	ENSG00000141556	17	80709940	80900724	+	718	0.034709	0.47858	1	1
HAPLN4	ENSG00000187664	19	19366450	19373605	-	102	0.034803	0.478902	1	1
DUS3L	ENSG00000141994	19	5784843	5791249	-	159	0.034804	0.478902	1	1
SPPL2C	ENSG00000185294	17	43922256	43924438	+	274	0.034873	0.478902	1	1
LAMA3	ENSG00000053747	18	21269407	21535030	+	434	0.034885	0.478902	1	1
SLITRK4	ENSG00000179542	X	142710596	142723596	-	34	0.03489	0.478902	1	1
FOXN4	ENSG00000139445	12	109715784	109747025	-	130	0.034905	0.478902	1	1
SPINK7	ENSG00000145879	5	147691982	147695485	+	56	0.034905	0.478902	1	1
EBF2	ENSG00000221818	8	25699246	25902913	-	658	0.034936	0.478988	1	1
RPP38	ENSG00000152464	10	15139179	15181817	+	312	0.035007	0.479623	1	1
CD37	ENSG00000104894	19	49838428	49846592	+	73	0.035056	0.479663	1	1
-	ENSG00000268485	2	242167319	242168850	+	113	0.035065	0.479663	1	1
-	ENSG00000260259	16	89749028	89752977	-	139	0.035084	0.479663	1	1
NSUN3	ENSG00000178694	3	93781760	93847389	+	70	0.035141	0.479875	1	1
OPALIN	ENSG00000197430	10	98102973	98119092	-	172	0.035149	0.479875	1	1
SPEF2	ENSG00000152582	5	35617946	35814713	+	668	0.035176	0.4799	1	1
IFT43	ENSG00000119650	14	76368479	76550928	+	415	0.035215	0.4799	1	1
CASZ1	ENSG00000130940	1	10696661	10856707	-	428	0.035225	0.4799	1	1
PSD2	ENSG00000146005	5	139175406	139224051	+	133	0.035289	0.480139	1	1
TEX36	ENSG00000175018	10	127265091	127371713	-	240	0.035292	0.480139	1	1
SLC19A3	ENSG00000135917	2	228549926	228582728	-	294	0.035336	0.480401	1	1
NRTN	ENSG00000171119	19	5823813	5828335	+	152	0.035384	0.48069	1	1
HOXC8	ENSG00000037965	12	54402832	54407570	+	50	0.035432	0.48069	1	1
TXNL4A	ENSG00000141759	18	77732867	77793949	-	325	0.035445	0.48069	1	1
-	ENSG00000259288	15	40509629	40568597	+	189	0.035481	0.48069	1	1
PAK6	ENSG00000137843	15	40509629	40569688	+	189	0.035481	0.48069	1	1
SPATA2L	ENSG00000158792	16	89762751	89768113	-	152	0.035544	0.480965	1	1
SMARCA2	ENSG00000080503	9	2015342	2193624	+	711	0.035559	0.480965	1	1
TMEM147	ENSG00000105677	19	36036497	36038428	+	121	0.035584	0.480965	1	1
MAU2	ENSG00000129933	19	19431490	19469563	+	146	0.035606	0.480965	1	1
MDP1	ENSG00000213920	14	24683143	24685276	-	51	0.035633	0.480965	1	1
RBM42	ENSG00000126254	19	36119932	36128588	+	94	0.03565	0.480965	1	1
ACER1	ENSG00000167769	19	6306153	6333640	-	360	0.035768	0.481198	1	1
SLC17A1	ENSG00000124568	6	25783125	25832287	-	237	0.035787	0.481198	1	1
MON1B	ENSG00000103111	16	77224732	77236302	+	234	0.03579	0.481198	1	1
MYOD1	ENSG00000129152	11	17741115	17743678	+	131	0.035799	0.481198	1	1
KIF11	ENSG00000138160	10	94353043	94415150	+	302	0.035814	0.481198	1	1
-	ENSG00000257065	6	144128229	144165754	+	170	0.035816	0.481198	1	1
SPEN	ENSG00000065526	1	16174359	16266955	+	254	0.03586	0.481456	1	1
SBSN	ENSG00000189001	19	36014269	36019253	-	125	0.035928	0.481985	1	1
ARFGAP1	ENSG00000101199	20	61904137	61921142	+	240	0.035949	0.481985	1	1
HIST1H4D	ENSG00000188987	6	26188938	26189304	-	164	0.036009	0.482264	1	1
PABPN1	ENSG00000100836	14	23790498	23795394	+	70	0.036028	0.482264	1	1
C7orf33	ENSG00000170279	7	148287657	148312952	+	168	0.036069	0.482264	1	1
PRODH	ENSG00000100033	22	18900294	18924066	-	75	0.036073	0.482264	1	1
GDF5OS	ENSG00000204183	20	34020827	34023248	+	86	0.036094	0.482264	1	1
DNAI1	ENSG00000122735	9	34457412	34520982	+	173	0.036177	0.482489	1	1
RGMB	ENSG00000174136	5	98104354	98134347	+	140	0.036209	0.482489	1	1
FXYD7	ENSG00000221946	19	35634154	35645204	+	131	0.036224	0.482489	1	1
DRGX	ENSG00000165606	10	50572237	50603497	-	172	0.036232	0.482489	1	1
MED7	ENSG00000155868	5	156564423	156586030	-	171	0.03624	0.482489	1	1
HJURP	ENSG00000123485	2	234742062	234763212	-	232	0.03626	0.482489	1	1
MGAT4A	ENSG00000071073	2	99235569	99347589	-	262	0.036325	0.482692	1	1
RIPPLY3	ENSG00000183145	21	38378450	38391959	+	223	0.036325	0.482692	1	1
-	ENSG00000267964	10	75531935	75532378	-	36	0.036414	0.482988	1	1
-	ENSG00000269753	1	2258581	2259042	+	136	0.036418	0.482988	1	1
COL1A2	ENSG00000164692	7	94023873	94060544	+	182	0.036436	0.482988	1	1
LDHC	ENSG00000166796	11	18433854	18473605	+	268	0.036472	0.482988	1	1
NOV	ENSG00000136999	8	120428546	120436593	+	144	0.036526	0.482988	1	1
SOBP	ENSG00000112320	6	107811162	107981357	+	356	0.036535	0.482988	1	1
RING1	ENSG00000204227	6	33176272	33180499	+	101	0.036538	0.482988	1	1
NLRX1	ENSG00000160703	11	119037277	119054725	+	90	0.036568	0.482988	1	1
-	ENSG00000269738	9	125148344	125148928	-	90	0.03658	0.482988	1	1
MARK1	ENSG00000116141	1	220701568	220837803	+	199	0.036596	0.482988	1	1
ANKRD36	ENSG00000135976	2	97779233	97930258	+	60	0.036644	0.483293	1	1
LPIN1	ENSG00000134324	2	11817721	11967535	+	540	0.036723	0.483941	1	1
GNB5	ENSG00000069966	15	52413117	52483566	-	294	0.036743	0.483941	1	1
NRBF2	ENSG00000148572	10	64893050	64914783	+	168	0.036814	0.484547	1	1
ADARB2	ENSG00000185736	10	1228073	1779670	-	1900	0.036862	0.48485	1	1
SSB	ENSG00000138385	2	170648443	170668574	+	255	0.036917	0.484982	1	1
SHH	ENSG00000164690	7	155592680	155604967	-	165	0.036922	0.484982	1	1
KIF5A	ENSG00000155980	12	57943781	57980415	+	91	0.036972	0.485311	1	1
ATPAF1	ENSG00000123472	1	47098409	47139539	-	137	0.037001	0.485363	1	1
FAM230A	ENSG00000188280	22	20692438	20716938	+	9	0.037065	0.485874	1	1
CYP4F22	ENSG00000171954	19	15619304	15663128	+	223	0.037124	0.486319	1	1
MSX2	ENSG00000120149	5	174151536	174157896	+	113	0.037159	0.48645	1	1
CDK10	ENSG00000185324	16	89747145	89762772	+	186	0.037236	0.487129	1	1
PLEKHG4	ENSG00000196155	16	67311413	67323402	+	61	0.037335	0.487685	1	1
EIF2S2	ENSG00000125977	20	32676104	32700138	-	74	0.037359	0.487685	1	1
DHCR24	ENSG00000116133	1	55315306	55352891	-	239	0.037374	0.487685	1	1
PPP6R3	ENSG00000110075	11	68228186	68382802	+	401	0.037379	0.487685	1	1
TFDP2	ENSG00000114126	3	141663277	141868386	-	719	0.037466	0.488269	1	1
FAM129C	ENSG00000167483	19	17634110	17664648	+	189	0.037474	0.488269	1	1
GYPE	ENSG00000197465	4	144792020	144826716	-	130	0.037517	0.488501	1	1
CHD1	ENSG00000153922	5	98190908	98262240	-	173	0.037582	0.489019	1	1
PRKCB	ENSG00000166501	16	23847322	24231932	+	1100	0.037617	0.489147	1	1
OR6T1	ENSG00000181499	11	123813492	123814580	-	150	0.037665	0.489256	1	1
SFTPB	ENSG00000168878	2	85884437	85895864	-	119	0.0377	0.489256	1	1
PPFIA3	ENSG00000177380	19	49622646	49654283	+	153	0.037701	0.489256	1	1
PTPRR	ENSG00000153233	12	71031853	71314623	-	878	0.037842	0.490758	1	1
ALX4	ENSG00000052850	11	44281994	44331716	-	255	0.037889	0.490971	1	1
UVRAG	ENSG00000198382	11	75526212	75854239	+	514	0.037909	0.490971	1	1
NADK	ENSG00000008130	1	1682671	1711896	-	78	0.037979	0.49155	1	1
SLC17A3	ENSG00000124564	6	25833294	25882514	-	231	0.03804	0.492011	1	1
-	ENSG00000215298	8	23430157	23432974	+	270	0.038108	0.492146	1	1
PPP2R2D	ENSG00000175470	10	133747955	133773331	+	4	0.038184	0.492146	1	1
-	ENSG00000198150	17	8261731	8263538	-	126	0.03819	0.492146	1	1
PHF14	ENSG00000106443	7	11013499	11209250	+	527	0.038199	0.492146	1	1
TNFSF11	ENSG00000120659	13	43136872	43182149	+	169	0.03821	0.492146	1	1
CCDC71L	ENSG00000253276	7	106297211	106301442	-	139	0.038259	0.492146	1	1
CASC10	ENSG00000204682	10	21781587	21786191	-	38	0.038267	0.492146	1	1
TEKT2	ENSG00000092850	1	36549676	36553876	+	25	0.038317	0.492146	1	1
AP3M1	ENSG00000185009	10	75881524	75910821	-	140	0.038324	0.492146	1	1
SLC26A7	ENSG00000147606	8	92221722	92410378	+	431	0.038339	0.492146	1	1
PLB1	ENSG00000163803	2	28680012	28866654	+	741	0.038348	0.492146	1	1
WHSC1L1	ENSG00000147548	8	38127215	38239790	-	166	0.038372	0.492146	1	1
TRUB1	ENSG00000165832	10	116697952	116737430	+	172	0.03838	0.492146	1	1
TIMM44	ENSG00000104980	19	7991603	8008805	-	140	0.038416	0.492283	1	1
SYCE1L	ENSG00000205078	16	77233294	77247112	+	259	0.038443	0.492304	1	1
OR11H6	ENSG00000176219	14	20691791	20692964	+	243	0.038495	0.492384	1	1
BCAP31	ENSG00000185825	X	152965947	152990152	-	43	0.0385	0.492384	1	1
NRP2	ENSG00000118257	2	206546714	206662857	+	292	0.03865	0.493977	1	1
CTXN1	ENSG00000178531	19	7989372	7991051	-	110	0.038704	0.494342	1	1
OR1L8	ENSG00000171496	9	125329778	125330838	-	265	0.038747	0.494368	1	1
TMEM232	ENSG00000186952	5	109624934	110074657	-	969	0.038757	0.494368	1	1
NPSR1	ENSG00000187258	7	34697851	34917944	+	803	0.038863	0.495102	1	1
DNASE2	ENSG00000105612	19	12986025	12992282	-	56	0.038868	0.495102	1	1
DKKL1	ENSG00000104901	19	49865040	49878373	+	134	0.038891	0.495102	1	1
GCDH	ENSG00000105607	19	13001840	13025021	+	81	0.038964	0.495483	1	1
RFC3	ENSG00000133119	13	34392186	34540695	+	408	0.038972	0.495483	1	1
IP6K1	ENSG00000176095	3	49761727	49823975	-	128	0.039001	0.495527	1	1
PPP1R14C	ENSG00000198729	6	150464212	150571493	+	458	0.039065	0.496016	1	1
STOX2	ENSG00000173320	4	184774584	184944679	+	492	0.039112	0.496288	1	1
COL11A2	ENSG00000204248	6	33130458	33160276	-	219	0.039155	0.496509	1	1
HMCN2	ENSG00000148357	9	133046882	133309510	+	320	0.039255	0.497201	1	1
IFNA16	ENSG00000147885	9	21216372	21217310	-	204	0.039294	0.497201	1	1
GSS	ENSG00000100983	20	33516236	33543620	-	108	0.039297	0.497201	1	1
TSLP	ENSG00000145777	5	110405760	110413722	+	85	0.039322	0.497201	1	1
PACSIN3	ENSG00000165912	11	47199076	47207994	-	64	0.039361	0.497201	1	1
MAP3K10	ENSG00000130758	19	40697651	40721482	+	160	0.039408	0.497201	1	1
PPP4R1L	ENSG00000124224	20	56806188	56884495	-	310	0.03942	0.497201	1	1
MS4A15	ENSG00000166961	11	60524426	60544205	+	119	0.039427	0.497201	1	1
ARIH2	ENSG00000177479	3	48956254	49023815	+	101	0.039477	0.497201	1	1
PGA4	ENSG00000229183	11	60989688	61018929	+	29	0.039478	0.497201	1	1
DPP10	ENSG00000175497	2	115199876	116603328	+	2950	0.039502	0.497201	1	1
PCSK2	ENSG00000125851	20	17206752	17465223	+	888	0.039544	0.497201	1	1
CABP5	ENSG00000105507	19	48533210	48547310	-	246	0.039557	0.497201	1	1
TEX12	ENSG00000150783	11	112038095	112043282	+	98	0.039603	0.497201	1	1
TBC1D5	ENSG00000131374	3	17198654	18486309	-	2502	0.039628	0.497201	1	1
AP4M1	ENSG00000221838	7	99699172	99707968	+	72	0.039691	0.497201	1	1
KRT15	ENSG00000171346	17	39669995	39678781	-	102	0.039745	0.497201	1	1
FNTA	ENSG00000168522	8	42889337	42940931	+	65	0.039751	0.497201	1	1
C19orf52	ENSG00000142444	19	11039409	11044211	+	65	0.039763	0.497201	1	1
PTPRJ	ENSG00000149177	11	48002113	48189670	+	378	0.039768	0.497201	1	1
RAB22A	ENSG00000124209	20	56884752	56942563	+	283	0.039771	0.497201	1	1
CFL1	ENSG00000172757	11	65590493	65629497	-	151	0.039773	0.497201	1	1
TEAD2	ENSG00000074219	19	49843852	49865714	-	169	0.0398	0.497218	1	1
SYCP2	ENSG00000196074	20	58438618	58508710	-	156	0.039837	0.49736	1	1
AUTS2	ENSG00000158321	7	69063905	70258054	+	2104	0.039868	0.497428	1	1
RXFP3	ENSG00000182631	5	33936491	33939023	+	99	0.03996	0.497812	1	1
CCDC41	ENSG00000173588	12	94700225	94853764	-	347	0.039985	0.497812	1	1
BOK	ENSG00000176720	2	242498136	242513546	+	204	0.039993	0.497812	1	1
IL18	ENSG00000150782	11	112013974	112034840	-	131	0.04001	0.497812	1	1
ITGAM	ENSG00000169896	16	31271311	31344213	+	203	0.040027	0.497812	1	1
FUT6	ENSG00000156413	19	5830621	5839742	-	182	0.040085	0.498049	1	1
KLHL23	ENSG00000213160	2	170550998	170633499	+	522	0.040104	0.498049	1	1
-	ENSG00000268126	5	147698550	147701891	+	71	0.040158	0.498049	1	1
HIST1H4H	ENSG00000158406	6	26281283	26285762	-	162	0.040169	0.498049	1	1
USP6NL	ENSG00000148429	10	11495945	11653753	-	457	0.040194	0.498049	1	1
KIF18A	ENSG00000121621	11	28042167	28129855	-	161	0.040226	0.498049	1	1
CHMP4A	ENSG00000254505	14	24678789	24683075	-	61	0.040229	0.498049	1	1
ZNF30	ENSG00000168661	19	35417807	35436074	+	159	0.04027	0.498049	1	1
LIN28B	ENSG00000187772	6	105404923	105531207	+	192	0.040277	0.498049	1	1
WNT9A	ENSG00000143816	1	228106357	228135599	-	178	0.040307	0.498103	1	1
SH3GLB2	ENSG00000148341	9	131769315	131790582	-	79	0.040363	0.498272	1	1
UNC13D	ENSG00000092929	17	73823306	73840798	-	144	0.040372	0.498272	1	1
SMIM7	ENSG00000214046	19	16741562	16771253	-	162	0.040466	0.498457	1	1
CCDC67	ENSG00000165325	11	93063137	93171653	+	385	0.040485	0.498457	1	1
EP400NL	ENSG00000185684	12	132568828	132613029	+	150	0.040507	0.498457	1	1
ITCH	ENSG00000078747	20	32951041	33099198	+	199	0.040522	0.498457	1	1
S100A7	ENSG00000143556	1	153430220	153433177	-	104	0.040525	0.498457	1	1
HSD11B2	ENSG00000176387	16	67464555	67471456	+	64	0.040541	0.498457	1	1
RPLP1	ENSG00000137818	15	69745123	69748255	+	33	0.040586	0.498694	1	1
CALU	ENSG00000128595	7	128379346	128411861	+	215	0.040625	0.498837	1	1
KRT3	ENSG00000186442	12	53183469	53189901	-	160	0.040649	0.498837	1	1
MYH7B	ENSG00000078814	20	33563206	33590240	+	129	0.040694	0.499073	1	1
LRRC19	ENSG00000184434	9	26993134	27005691	-	112	0.040738	0.499166	1	1
GNAT3	ENSG00000214415	7	80087987	80141336	-	205	0.040753	0.499166	1	1
FADS3	ENSG00000221968	11	61640991	61659523	-	124	0.040805	0.499177	1	1
FGF12	ENSG00000114279	3	191857184	192485553	-	1548	0.04085	0.499177	1	1
LINC00346	ENSG00000255874	13	111521578	111522162	-	111	0.040864	0.499177	1	1
NDUFA11	ENSG00000174886	19	5891287	5904017	-	148	0.040992	0.499177	1	1
ZC3HAV1L	ENSG00000146858	7	138710452	138720775	-	155	0.041006	0.499177	1	1
FAM196A	ENSG00000188916	10	128933694	128994422	-	191	0.041043	0.499177	1	1
-	ENSG00000222031	2	151857734	151905288	-	288	0.041043	0.499177	1	1
CLCNKB	ENSG00000184908	1	16370272	16383803	+	305	0.041053	0.499177	1	1
ABCG4	ENSG00000172350	11	119019722	119033360	+	102	0.041067	0.499177	1	1
SLC27A2	ENSG00000140284	15	50474393	50528592	+	383	0.041069	0.499177	1	1
ESF1	ENSG00000089048	20	13694969	13765532	-	304	0.041084	0.499177	1	1
HIGD2B	ENSG00000175202	15	72968124	72978490	-	73	0.041138	0.499177	1	1
PPAPDC3	ENSG00000160539	9	134165081	134184649	+	128	0.041154	0.499177	1	1
INVS	ENSG00000119509	9	102861538	103063282	+	411	0.041179	0.499177	1	1
HEPN1	ENSG00000221932	11	124789146	124790573	+	116	0.041213	0.499177	1	1
C1orf86	ENSG00000162585	1	2115903	2144159	-	125	0.041234	0.499177	1	1
XRRA1	ENSG00000166435	11	74518784	74660245	-	267	0.04127	0.499177	1	1
NBPF6	ENSG00000186086	1	108918421	109013624	+	142	0.041281	0.499177	1	1
FAM102B	ENSG00000162636	1	109102711	109187522	+	230	0.041308	0.499177	1	1
TMED7-TICAM2	ENSG00000251201	5	114914339	114961858	-	217	0.041313	0.499177	1	1
TICAM2	ENSG00000243414	5	114914339	114961876	-	217	0.041313	0.499177	1	1
KCNK17	ENSG00000124780	6	39266777	39282329	-	230	0.041336	0.499177	1	1
LRRTM3	ENSG00000198739	10	68685764	68859588	+	471	0.04136	0.499177	1	1
TRIM65	ENSG00000141569	17	73876416	73893084	-	108	0.041371	0.499177	1	1
GNLY	ENSG00000115523	2	85912298	85925977	+	130	0.041411	0.49935	1	1
MMP24	ENSG00000125966	20	33814457	33864801	+	153	0.041518	0.500329	1	1
N6AMT2	ENSG00000150456	13	21302870	21348097	-	216	0.041564	0.500396	1	1
SEC24D	ENSG00000150961	4	119643978	119759838	-	536	0.041578	0.500396	1	1
PHIP	ENSG00000146247	6	79645584	79787953	-	340	0.041614	0.500396	1	1
PLCB3	ENSG00000149782	11	64018995	64036622	+	91	0.04163	0.500396	1	1
OS9	ENSG00000135506	12	58087738	58115340	+	144	0.04169	0.500396	1	1
CD300LF	ENSG00000186074	17	72690452	72709117	-	65	0.041699	0.500396	1	1
ZDHHC1	ENSG00000159714	16	67428322	67450736	-	92	0.041704	0.500396	1	1
PDGFD	ENSG00000170962	11	103777914	104035107	-	859	0.041803	0.501145	1	1
CCDC9	ENSG00000105321	19	47759237	47775210	+	119	0.041818	0.501145	1	1
GREB1	ENSG00000196208	2	11674242	11782914	+	351	0.041911	0.501606	1	1
RAB1B	ENSG00000174903	11	66036004	66044963	+	66	0.041926	0.501606	1	1
CD320	ENSG00000167775	19	8367011	8373240	-	162	0.041934	0.501606	1	1
-	ENSG00000268702	14	23790839	23791484	-	73	0.041978	0.501823	1	1
TOR2A	ENSG00000160404	9	130493803	130497604	-	100	0.042043	0.502291	1	1
SPINK9	ENSG00000204909	5	147700766	147719412	+	96	0.042108	0.502758	1	1
FAM122C	ENSG00000156500	X	133930819	133988640	+	26	0.042146	0.502775	1	1
CUBN	ENSG00000107611	10	16865963	17171830	-	1158	0.042168	0.502775	1	1
F13B	ENSG00000143278	1	197008321	197036397	-	134	0.042213	0.502775	1	1
EVPLL	ENSG00000214860	17	18280976	18292961	+	113	0.042213	0.502775	1	1
IFNA17	ENSG00000234829	9	21227242	21228221	-	168	0.042386	0.504526	1	1
SPCS2	ENSG00000118363	11	74660292	74690076	+	98	0.042547	0.506132	1	1
CRYBA1	ENSG00000108255	17	27573881	27581512	+	107	0.04261	0.506565	1	1
PCDH10	ENSG00000138650	4	134070470	134129356	+	223	0.042685	0.506565	1	1
ADPRHL2	ENSG00000116863	1	36554476	36559533	+	36	0.042722	0.506565	1	1
CCDC71	ENSG00000177352	3	49199968	49203754	-	53	0.042744	0.506565	1	1
NHLRC4	ENSG00000257108	16	616996	619495	+	109	0.042788	0.506565	1	1
RASA2	ENSG00000155903	3	141205889	141334184	+	234	0.042807	0.506565	1	1
CALD1	ENSG00000122786	7	134429003	134655479	+	663	0.042812	0.506565	1	1
HSD17B8	ENSG00000204228	6	33172419	33174608	+	109	0.042846	0.506565	1	1
CYP21A2	ENSG00000231852	6	32006042	32009447	+	19	0.042862	0.506565	1	1
MGAT4C	ENSG00000182050	12	86372516	87232681	-	1754	0.04294	0.506565	1	1
IL17D	ENSG00000172458	13	21276266	21297237	+	163	0.042951	0.506565	1	1
POU3F2	ENSG00000184486	6	99282580	99286660	+	100	0.042957	0.506565	1	1
-	ENSG00000272790	11	112041253	112071394	+	155	0.042977	0.506565	1	1
SLC34A1	ENSG00000131183	5	176806236	176825849	+	78	0.042982	0.506565	1	1
FAM219B	ENSG00000178761	15	75192328	75199462	-	72	0.043	0.506565	1	1
UBA7	ENSG00000182179	3	49842640	49851379	-	54	0.043023	0.506565	1	1
GUF1	ENSG00000151806	4	44680444	44702943	+	171	0.043027	0.506565	1	1
SGCE	ENSG00000127990	7	94214542	94285521	-	135	0.04315	0.507383	1	1
PTPRCAP	ENSG00000213402	11	67202981	67205538	-	41	0.043158	0.507383	1	1
DCN	ENSG00000011465	12	91539025	91576900	-	112	0.043192	0.507383	1	1
SKIDA1	ENSG00000180592	10	21802407	21814611	-	39	0.043201	0.507383	1	1
-	ENSG00000268960	18	45778672	45779208	+	148	0.04327	0.507707	1	1
CRHR1	ENSG00000120088	17	43699267	43913194	+	987	0.043289	0.507707	1	1
PPM1J	ENSG00000155367	1	113252616	113258099	-	92	0.043307	0.507707	1	1
ZNF34	ENSG00000196378	8	145998499	146012730	-	93	0.043398	0.508466	1	1
SLC32A1	ENSG00000101438	20	37353105	37358015	+	147	0.043497	0.5089	1	1
POLR1C	ENSG00000171453	6	43477440	43497323	+	102	0.043595	0.5089	1	1
FAM219A	ENSG00000164970	9	34398182	34458568	-	198	0.043681	0.5089	1	1
PCIF1	ENSG00000100982	20	44563267	44576662	+	110	0.043687	0.5089	1	1
CHMP5	ENSG00000086065	9	33264940	33281977	+	89	0.043717	0.5089	1	1
VPS9D1	ENSG00000075399	16	89773542	89787394	-	226	0.043731	0.5089	1	1
TTYH1	ENSG00000167614	19	54926393	54948080	+	215	0.043746	0.5089	1	1
IL2	ENSG00000109471	4	123372625	123377880	-	73	0.043751	0.5089	1	1
ASPM	ENSG00000066279	1	197053258	197115824	-	170	0.043752	0.5089	1	1
ARHGAP18	ENSG00000146376	6	129897277	130031370	-	513	0.04376	0.5089	1	1
ZBTB11	ENSG00000066422	3	101367733	101396339	-	64	0.043764	0.5089	1	1
NKAIN4	ENSG00000101198	20	61872136	61904046	-	265	0.043793	0.5089	1	1
TGFB3	ENSG00000119699	14	76424442	76449334	-	86	0.0438	0.5089	1	1
PPOX	ENSG00000143224	1	161136200	161147803	+	67	0.043802	0.5089	1	1
COQ2	ENSG00000173085	4	84182689	84206067	-	165	0.043842	0.50906	1	1
SLC6A15	ENSG00000072041	12	85253492	85307394	-	122	0.043936	0.509713	1	1
ZNF799	ENSG00000196466	19	12500830	12512085	-	222	0.043961	0.509713	1	1
PEG10	ENSG00000242265	7	94285637	94299007	+	75	0.043977	0.509713	1	1
ROBO3	ENSG00000154134	11	124735282	124751366	+	156	0.044036	0.510031	1	1
TMA16	ENSG00000198498	4	164415594	164441691	+	130	0.044057	0.510031	1	1
DEFB126	ENSG00000125788	20	123010	126392	+	119	0.0441	0.510225	1	1
SLC39A7	ENSG00000112473	6	33168222	33172216	+	112	0.044251	0.51137	1	1
PTRH1	ENSG00000187024	9	130455257	130487152	-	105	0.044257	0.51137	1	1
SAT1	ENSG00000130066	X	23801290	23804343	+	34	0.044278	0.51137	1	1
POU4F2	ENSG00000151615	4	147560045	147563626	+	104	0.044309	0.511424	1	1
KIAA0513	ENSG00000135709	16	85061375	85127836	+	481	0.044361	0.51172	1	1
SKP1	ENSG00000113558	5	133484633	133512729	-	127	0.044424	0.512034	1	1
LRRC73	ENSG00000204052	6	43474707	43478424	-	63	0.044441	0.512034	1	1
MPI	ENSG00000178802	15	75182346	75191798	+	66	0.044595	0.512257	1	1
TUBB4B	ENSG00000188229	9	140135665	140138159	+	82	0.044603	0.512257	1	1
C2CD3	ENSG00000168014	11	73723763	73882255	-	288	0.044625	0.512257	1	1
LMOD3	ENSG00000163380	3	69156023	69172183	-	91	0.044683	0.512257	1	1
COL20A1	ENSG00000101203	20	61924538	61966203	+	243	0.044696	0.512257	1	1
TMPRSS11B	ENSG00000185873	4	69092371	69111438	-	105	0.044696	0.512257	1	1
PRKCZ	ENSG00000067606	1	1981909	2116834	+	390	0.044702	0.512257	1	1
TMEM168	ENSG00000146802	7	112402437	112430647	-	83	0.044742	0.512257	1	1
ELSPBP1	ENSG00000169393	19	48497908	48528410	+	354	0.044752	0.512257	1	1
PRB3	ENSG00000197870	12	11418857	11422739	-	87	0.044761	0.512257	1	1
UBAP2L	ENSG00000143569	1	154192655	154243986	+	102	0.044773	0.512257	1	1
GHRHR	ENSG00000106128	7	30978284	31032869	+	272	0.044777	0.512257	1	1
EPHA8	ENSG00000070886	1	22890057	22930087	+	231	0.044813	0.512367	1	1
GAPDHS	ENSG00000105679	19	36024314	36036218	+	150	0.044843	0.512408	1	1
PROKR2	ENSG00000101292	20	5282317	5297378	-	295	0.044895	0.512701	1	1
GAL3ST3	ENSG00000175229	11	65809423	65816651	-	81	0.044964	0.512767	1	1
HPGD	ENSG00000164120	4	175411328	175444305	-	254	0.044969	0.512767	1	1
DENND4C	ENSG00000137145	9	19230433	19374139	+	453	0.04498	0.512767	1	1
CMTM7	ENSG00000153551	3	32433163	32524559	+	471	0.045057	0.513107	1	1
TMF1	ENSG00000144747	3	69068978	69101484	-	123	0.045106	0.513107	1	1
ALKBH5	ENSG00000091542	17	18086392	18113268	+	136	0.045139	0.513107	1	1
AUP1	ENSG00000115307	2	74753772	74757066	-	29	0.045142	0.513107	1	1
DOK1	ENSG00000115325	2	74776153	74784681	+	29	0.045142	0.513107	1	1
ZNF517	ENSG00000197363	8	146024261	146036554	+	88	0.045222	0.513473	1	1
PRR24	ENSG00000257704	19	47778142	47778979	+	110	0.045251	0.513473	1	1
UBE2NL	ENSG00000102069	X	142967173	142968355	+	45	0.045279	0.513473	1	1
RPP25	ENSG00000178718	15	75246757	75249805	-	78	0.04528	0.513473	1	1
P4HTM	ENSG00000178467	3	49027319	49044587	+	38	0.045346	0.513893	1	1
LYZ	ENSG00000090382	12	69742121	69748014	+	153	0.04537	0.513893	1	1
GMPR2	ENSG00000100938	14	24701628	24708448	+	68	0.045412	0.514069	1	1
TMEM38A	ENSG00000072954	19	16771938	16800840	+	166	0.04559	0.51559	1	1
RESP18	ENSG00000182698	2	220192131	220197899	-	133	0.045601	0.51559	1	1
ADPRH	ENSG00000144843	3	119298115	119308792	+	186	0.045626	0.51559	1	1
SH3D19	ENSG00000109686	4	152023903	152246784	-	524	0.045677	0.51569	1	1
HHIPL2	ENSG00000143512	1	222695602	222721445	-	164	0.045688	0.51569	1	1
PAM	ENSG00000145730	5	102089685	102366809	+	611	0.045734	0.515909	1	1
DOCK3	ENSG00000088538	3	50712672	51421629	+	1129	0.045819	0.51621	1	1
RARS	ENSG00000113643	5	167913450	167946304	+	239	0.045829	0.51621	1	1
RIPK4	ENSG00000183421	21	43159529	43187266	-	295	0.045861	0.51621	1	1
KCNA4	ENSG00000182255	11	30031288	30038570	-	121	0.045867	0.51621	1	1
SMTNL1	ENSG00000214872	11	57308979	57318108	+	92	0.045959	0.516408	1	1
GABRA3	ENSG00000011677	X	151334706	151619830	-	414	0.046016	0.516408	1	1
AZGP1	ENSG00000160862	7	99564343	99573780	-	94	0.04604	0.516408	1	1
PCGF3	ENSG00000185619	4	699537	764428	+	287	0.046043	0.516408	1	1
TTLL10	ENSG00000162571	1	1109264	1133315	+	195	0.046075	0.516408	1	1
KCNH4	ENSG00000089558	17	40308909	40333296	-	58	0.046084	0.516408	1	1
TMEM206	ENSG00000065600	1	212537273	212588243	-	212	0.046115	0.516408	1	1
OSBPL1A	ENSG00000141447	18	21742008	21977844	-	591	0.046134	0.516408	1	1
BMF	ENSG00000104081	15	40380091	40401093	-	84	0.046159	0.516408	1	1
RFX6	ENSG00000185002	6	117198375	117253326	+	249	0.046186	0.516408	1	1
TMEM151A	ENSG00000179292	11	66059341	66064135	+	67	0.046202	0.516408	1	1
HIST1H3G	ENSG00000256018	6	26271146	26271612	-	130	0.046229	0.516408	1	1
TMEM180	ENSG00000138111	10	104221149	104236802	+	136	0.046244	0.516408	1	1
DCD	ENSG00000161634	12	55038375	55042277	-	136	0.046257	0.516408	1	1
AREG	ENSG00000109321	4	75310851	75320726	+	53	0.04633	0.516926	1	1
CCL19	ENSG00000172724	9	34689564	34691274	-	95	0.04641	0.517511	1	1
KRTAP4-12	ENSG00000213416	17	39279343	39280419	-	142	0.046465	0.517511	1	1
NFIB	ENSG00000147862	9	14081842	14398982	-	702	0.046522	0.517511	1	1
LHX5	ENSG00000089116	12	113899839	113910085	-	111	0.046541	0.517511	1	1
LONP2	ENSG00000102910	16	48278207	48397033	+	289	0.046548	0.517511	1	1
RABIF	ENSG00000183155	1	202848085	202858263	-	117	0.046577	0.517511	1	1
NPIPB15	ENSG00000196436	16	74411776	74425978	+	11	0.04661	0.517511	1	1
KRTAP4-11	ENSG00000212721	17	39273433	39274606	-	169	0.04663	0.517511	1	1
CPT2	ENSG00000157184	1	53662101	53679869	+	126	0.046648	0.517511	1	1
IFNA10	ENSG00000186803	9	21206180	21207142	-	220	0.046649	0.517511	1	1
ABCA4	ENSG00000198691	1	94458393	94586688	-	516	0.046691	0.517681	1	1
NGF	ENSG00000134259	1	115828539	115880857	-	313	0.046781	0.518308	1	1
PTPLAD1	ENSG00000074696	15	65822756	65870687	+	161	0.046801	0.518308	1	1
SAMD3	ENSG00000164483	6	130465460	130686570	-	1034	0.046875	0.518647	1	1
FYB	ENSG00000082074	5	39105338	39274630	-	456	0.046885	0.518647	1	1
GLRA3	ENSG00000145451	4	175558065	175750465	-	805	0.046958	0.51892	1	1
SCNN1D	ENSG00000162572	1	1215816	1227409	+	94	0.046992	0.51892	1	1
SYCE2	ENSG00000161860	19	13009600	13030090	-	78	0.047084	0.51892	1	1
PKP1	ENSG00000081277	1	201252580	201302121	+	322	0.047096	0.51892	1	1
HERC4	ENSG00000148634	10	69681665	69835105	-	335	0.047118	0.51892	1	1
FAM73B	ENSG00000148343	9	131798900	131834361	+	84	0.04712	0.51892	1	1
-	ENSG00000269601	11	120329880	120330047	-	70	0.047162	0.51892	1	1
CDH5	ENSG00000179776	16	66400533	66438686	+	219	0.047167	0.51892	1	1
PLTP	ENSG00000100979	20	44527399	44540794	-	105	0.047167	0.51892	1	1
QARS	ENSG00000172053	3	49133365	49142553	-	34	0.047177	0.51892	1	1
HS3ST4	ENSG00000182601	16	25703347	26149009	+	1538	0.047442	0.521169	1	1
ARSI	ENSG00000183876	5	149675906	149718870	-	160	0.04747	0.521169	1	1
THAP7	ENSG00000184436	22	21353393	21356485	-	141	0.047486	0.521169	1	1
NELL1	ENSG00000165973	11	20691117	21597227	+	2659	0.047521	0.521169	1	1
IRS2	ENSG00000185950	13	110406184	110438915	-	217	0.047595	0.521169	1	1
RAB4A	ENSG00000168118	1	229406822	229441641	+	152	0.047596	0.521169	1	1
HEATR1	ENSG00000119285	1	236712305	236767804	-	485	0.047599	0.521169	1	1
PRRX2	ENSG00000167157	9	132427920	132484875	+	294	0.047616	0.521169	1	1
GLI3	ENSG00000106571	7	42000548	42277469	-	869	0.047623	0.521169	1	1
SLC12A5	ENSG00000124140	20	44650356	44688784	+	185	0.047731	0.521345	1	1
SF3B2	ENSG00000087365	11	65818200	65836779	+	113	0.047805	0.521345	1	1
ITIH4	ENSG00000055955	3	52846991	52865495	-	111	0.047806	0.521345	1	1
ZNF823	ENSG00000197933	19	11832080	11849824	-	132	0.047838	0.521345	1	1
EPDR1	ENSG00000086289	7	37723446	37991543	+	952	0.047882	0.521345	1	1
ACSL6	ENSG00000164398	5	131142683	131347936	-	346	0.047886	0.521345	1	1
MCM5	ENSG00000100297	22	35796056	35821423	+	176	0.047893	0.521345	1	1
MYBL2	ENSG00000101057	20	42295754	42345136	+	195	0.04793	0.521345	1	1
PSAP	ENSG00000197746	10	73576055	73611126	-	231	0.047931	0.521345	1	1
TRAIP	ENSG00000183763	3	49866034	49894007	-	80	0.047939	0.521345	1	1
TMEM233	ENSG00000224982	12	120031264	120079363	+	211	0.047973	0.521345	1	1
BCAT2	ENSG00000105552	19	49298319	49314286	-	152	0.047992	0.521345	1	1
WDR48	ENSG00000114742	3	39093489	39138155	+	230	0.048	0.521345	1	1
ZKSCAN2	ENSG00000155592	16	25247322	25269252	-	253	0.048044	0.521345	1	1
STS	ENSG00000101846	X	7137497	7272851	+	109	0.048062	0.521345	1	1
GPR126	ENSG00000112414	6	142622991	142767403	+	255	0.048115	0.521345	1	1
GRM8	ENSG00000179603	7	126078652	126893348	-	1996	0.04818	0.521345	1	1
-	ENSG00000266614	18	73971121	73972069	+	91	0.048195	0.521345	1	1
PTTG1IP	ENSG00000183255	21	46269500	46293752	-	243	0.048198	0.521345	1	1
HS3ST1	ENSG00000002587	4	11394774	11431389	-	276	0.048228	0.521345	1	1
-	ENSG00000243696	3	52847298	52869745	-	116	0.048257	0.521345	1	1
MEGF10	ENSG00000145794	5	126626523	126801429	+	478	0.048276	0.521345	1	1
TMED7	ENSG00000134970	5	114949205	114968689	-	192	0.048347	0.521345	1	1
DPP9	ENSG00000142002	19	4675236	4724685	-	241	0.048358	0.521345	1	1
BAG1	ENSG00000107262	9	33247818	33264761	-	70	0.048378	0.521345	1	1
LRP2	ENSG00000081479	2	169983619	170219195	-	728	0.048387	0.521345	1	1
OGFR	ENSG00000060491	20	61436187	61445352	+	178	0.048416	0.521345	1	1
FANCA	ENSG00000187741	16	89803957	89883065	-	523	0.048425	0.521345	1	1
NRARP	ENSG00000198435	9	140194083	140196703	-	28	0.048439	0.521345	1	1
VWA8	ENSG00000102763	13	42140973	42535256	-	915	0.048457	0.521345	1	1
C10orf53	ENSG00000178645	10	50887697	50918307	+	206	0.048486	0.521345	1	1
C1orf123	ENSG00000162384	1	53679771	53686289	-	62	0.048507	0.521345	1	1
CSTF2T	ENSG00000177613	10	53455247	53459355	-	138	0.048553	0.521345	1	1
PNMA6C	ENSG00000235961	X	152240819	152243399	+	15	0.048579	0.521345	1	1
PNMA6A	ENSG00000224201	X	152240839	152340864	+	15	0.048579	0.521345	1	1
KCNG2	ENSG00000178342	18	77623668	77660184	+	203	0.048669	0.521692	1	1
TCEB3C	ENSG00000183791	18	44554573	44556449	-	81	0.048675	0.521692	1	1
NPRL2	ENSG00000114388	3	50384761	50388522	-	27	0.048692	0.521692	1	1
C1orf216	ENSG00000142686	1	36179476	36185073	-	47	0.048748	0.522004	1	1
-	ENSG00000268744	19	12490003	12512088	-	240	0.048796	0.52223	1	1
NMRK2	ENSG00000077009	19	3933101	3942414	+	129	0.048853	0.52235	1	1
NDUFAF3	ENSG00000178057	3	49057892	49060928	+	26	0.048861	0.52235	1	1
RND3	ENSG00000115963	2	151324709	151395525	-	205	0.048939	0.522779	1	1
SLC25A37	ENSG00000147454	8	23386318	23432976	+	394	0.048955	0.522779	1	1
MRPL24	ENSG00000143314	1	156707095	156711382	-	85	0.04902	0.523092	1	1
ZNF346	ENSG00000113761	5	176449697	176508190	+	225	0.049084	0.523092	1	1
IFNA14	ENSG00000228083	9	21239201	21239978	-	144	0.049114	0.523092	1	1
STX4	ENSG00000103496	16	31044210	31054296	+	60	0.049129	0.523092	1	1
PCK2	ENSG00000100889	14	24563262	24579807	+	77	0.049134	0.523092	1	1
SATB1	ENSG00000182568	3	18386879	18487080	-	253	0.049146	0.523092	1	1
B3GNT2	ENSG00000170340	2	62423248	62451866	+	102	0.049209	0.523476	1	1
IFNA7	ENSG00000214042	9	21201468	21202204	-	243	0.04925	0.523625	1	1
PNLIPRP3	ENSG00000203837	10	118187379	118237469	+	244	0.049284	0.5237	1	1
ZFX	ENSG00000005889	X	24167290	24234372	+	53	0.04938	0.523854	1	1
-	ENSG00000145965	6	3982909	3984372	+	141	0.049384	0.523854	1	1
PDCD5	ENSG00000105185	19	33071974	33078358	+	120	0.049465	0.523854	1	1
ACTBL2	ENSG00000169067	5	56775846	56778636	-	154	0.049485	0.523854	1	1
U2AF2	ENSG00000063244	19	56165512	56186081	+	161	0.049487	0.523854	1	1
TIAM2	ENSG00000146426	6	155153831	155578857	+	1265	0.049488	0.523854	1	1
PTPRS	ENSG00000105426	19	5158506	5340814	-	690	0.049501	0.523854	1	1
KCNN3	ENSG00000143603	1	154669931	154842756	-	517	0.04954	0.523854	1	1
FAM174B	ENSG00000185442	15	93160673	93353114	-	811	0.049619	0.523854	1	1
RANBP3	ENSG00000031823	19	5916150	5978153	-	149	0.049627	0.523854	1	1
CPNE1	ENSG00000214078	20	34213953	34252878	-	156	0.049654	0.523854	1	1
CD46	ENSG00000117335	1	207925402	207968858	+	161	0.049674	0.523854	1	1
OXR1	ENSG00000164830	8	107282473	107764922	+	1154	0.049695	0.523854	1	1
-	ENSG00000249008	4	178163693	178169927	-	117	0.049761	0.523854	1	1
TMC6	ENSG00000141524	17	76106539	76128488	-	199	0.049848	0.523854	1	1
JUP	ENSG00000173801	17	39775692	39943183	-	203	0.049849	0.523854	1	1
GLTSCR2	ENSG00000105373	19	48248779	48260315	+	206	0.049867	0.523854	1	1
SOX3	ENSG00000134595	X	139585152	139587225	-	15	0.049876	0.523854	1	1
PRMT6	ENSG00000198890	1	107599267	107601916	+	74	0.049882	0.523854	1	1
-	ENSG00000232748	16	31072813	31073451	+	57	0.049892	0.523854	1	1
CYP3A5	ENSG00000106258	7	99245817	99277621	-	99	0.049903	0.523854	1	1
-	ENSG00000228120	21	44579176	44582387	-	20	0.049914	0.523854	1	1
IPO5	ENSG00000065150	13	98605912	98676551	+	143	0.049944	0.523854	1	1
KRTAP4-16P	ENSG00000241241	17	39257754	39258461	-	236	0.04997	0.523854	1	1
SYNPO2	ENSG00000172403	4	119809996	119982402	+	641	0.050006	0.523854	1	1
STRN	ENSG00000115808	2	37070783	37193615	-	362	0.050023	0.523854	1	1
ISG20L2	ENSG00000143319	1	156691683	156698591	-	86	0.050042	0.523854	1	1
DAAM2	ENSG00000146122	6	39760142	39872648	+	396	0.050054	0.523854	1	1
SEPT4	ENSG00000108387	17	56597611	56618179	-	93	0.050117	0.52423	1	1
CHAT	ENSG00000070748	10	50817141	50901925	+	289	0.050246	0.525128	1	1
TJAP1	ENSG00000137221	6	43445261	43474294	+	121	0.050258	0.525128	1	1
PRCC	ENSG00000143294	1	156720402	156770607	+	192	0.050284	0.525128	1	1
JOSD1	ENSG00000100221	22	39081548	39097561	-	126	0.050332	0.525347	1	1
SP4	ENSG00000105866	7	21467652	21554440	+	342	0.050375	0.525513	1	1
RBM27	ENSG00000091009	5	145583113	145718814	+	305	0.050403	0.525523	1	1
KLC2	ENSG00000174996	11	66024765	66035331	+	73	0.050431	0.525533	1	1
CNOT6	ENSG00000113300	5	179921412	180005405	+	419	0.050524	0.525968	1	1
OR51B4	ENSG00000183251	11	5322244	5323226	-	210	0.050527	0.525968	1	1
CD300C	ENSG00000167850	17	72537247	72542282	-	187	0.050693	0.527414	1	1
NFE2	ENSG00000123405	12	54685895	54694905	-	40	0.050765	0.52788	1	1
-	ENSG00000184774	1	202789394	202796353	+	130	0.050804	0.527947	1	1
PNRC2	ENSG00000189266	1	24285599	24289952	+	2	0.050847	0.527947	1	1
GSK3A	ENSG00000105723	19	42734338	42746777	-	59	0.050853	0.527947	1	1
ALKBH2	ENSG00000189046	12	109525996	109531436	-	111	0.050884	0.527986	1	1
C6orf99	ENSG00000203711	6	159290971	159331385	+	268	0.050918	0.528057	1	1
UBE2B	ENSG00000119048	5	133706870	133727683	+	88	0.051004	0.528286	1	1
DTX1	ENSG00000135144	12	113494514	113535833	+	265	0.051022	0.528286	1	1
NIT1	ENSG00000158793	1	161087876	161095235	+	80	0.051044	0.528286	1	1
ELAVL4	ENSG00000162374	1	50513686	50669458	+	202	0.051049	0.528286	1	1
LEPROTL1	ENSG00000104660	8	29952914	30034724	+	216	0.051083	0.528357	1	1
PRICKLE2	ENSG00000163637	3	64079543	64431152	-	1082	0.0512	0.529285	1	1
KIAA1211	ENSG00000109265	4	57036361	57194791	+	596	0.051248	0.529442	1	1
RUVBL1	ENSG00000175792	3	127783621	127872757	-	237	0.051274	0.529442	1	1
TTC28	ENSG00000100154	22	28374004	29075853	-	1132	0.051297	0.529442	1	1
MICALCL	ENSG00000133808	11	12297627	12380691	+	438	0.051386	0.529719	1	1
DNAJC12	ENSG00000108176	10	69556427	69597924	-	182	0.051416	0.529719	1	1
ASPH	ENSG00000198363	8	62413116	62627155	-	563	0.051419	0.529719	1	1
APOPT1	ENSG00000256053	14	104029299	104073860	+	176	0.051433	0.529719	1	1
CALR	ENSG00000179218	19	13049392	13055303	+	63	0.051499	0.52987	1	1
C10orf95	ENSG00000120055	10	104209594	104211300	-	110	0.051521	0.52987	1	1
-	ENSG00000265629	2	14775215	14790933	+	66	0.051544	0.52987	1	1
MGME1	ENSG00000125871	20	17949556	17971765	+	203	0.051574	0.52987	1	1
ELMO2	ENSG00000062598	20	44994688	45061704	-	128	0.051632	0.52987	1	1
CHRM4	ENSG00000180720	11	46406640	46408107	-	26	0.051643	0.52987	1	1
-	ENSG00000268301	12	11187087	11187275	+	168	0.051662	0.52987	1	1
KRTAP4-8	ENSG00000204880	17	39253233	39254393	-	258	0.051666	0.52987	1	1
-	ENSG00000254667	11	123301058	123306427	+	104	0.051737	0.530318	1	1
CD300LB	ENSG00000178789	17	72517313	72527613	-	172	0.051796	0.530643	1	1
AP5B1	ENSG00000254470	11	65543364	65548273	-	103	0.051851	0.530926	1	1
C6orf222	ENSG00000189325	6	36283534	36304662	-	142	0.052025	0.531903	1	1
CNIH2	ENSG00000174871	11	66045661	66052772	+	63	0.052027	0.531903	1	1
WLS	ENSG00000116729	1	68564142	68698803	-	615	0.052051	0.531903	1	1
METTL15	ENSG00000169519	11	28129795	28355054	+	296	0.052056	0.531903	1	1
AHCY	ENSG00000101444	20	32868074	32899608	-	80	0.052104	0.532113	1	1
LACRT	ENSG00000135413	12	55024595	55028679	-	109	0.052165	0.532456	1	1
LEF1	ENSG00000138795	4	108968701	109090112	-	253	0.052254	0.532836	1	1
IL17B	ENSG00000127743	5	148750887	148783765	-	200	0.052277	0.532836	1	1
GLUL	ENSG00000135821	1	182350839	182361341	-	138	0.052286	0.532836	1	1
KCNJ13	ENSG00000115474	2	233631174	233641278	-	104	0.052312	0.532836	1	1
C1QTNF1-AS1	ENSG00000265096	17	77015291	77023737	-	107	0.052371	0.533157	1	1
HSPA1A	ENSG00000204389	6	31783291	31785723	+	85	0.052431	0.533488	1	1
ATXN7L3B	ENSG00000253719	12	74931551	74935223	+	179	0.052579	0.534714	1	1
MYO5B	ENSG00000167306	18	47349183	47721463	-	1292	0.052615	0.534733	1	1
RHOC	ENSG00000155366	1	113243728	113250056	-	94	0.052636	0.534733	1	1
URB1	ENSG00000142207	21	33683329	33765335	-	248	0.052686	0.534778	1	1
CACNB3	ENSG00000167535	12	49207577	49222724	+	96	0.052709	0.534778	1	1
BTN3A2	ENSG00000186470	6	26365387	26378546	+	236	0.052723	0.534778	1	1
GCC2	ENSG00000135968	2	109065017	109125871	+	293	0.05279	0.534948	1	1
MYOF	ENSG00000138119	10	95066186	95242074	-	772	0.0528	0.534948	1	1
ALG5	ENSG00000120697	13	37523912	37574398	-	121	0.052826	0.534948	1	1
MRRF	ENSG00000148187	9	125026882	125085743	+	119	0.05285	0.534948	1	1
STRAP	ENSG00000023734	12	16035325	16056412	+	39	0.052931	0.535489	1	1
UBE2J2	ENSG00000160087	1	1189289	1209265	-	107	0.05299	0.535531	1	1
H2AFB2	ENSG00000198307	X	154610428	154610944	+	3	0.052993	0.535531	1	1
ZP4	ENSG00000116996	1	238045705	238054094	-	123	0.053083	0.535531	1	1
NTF3	ENSG00000185652	12	5541278	5630702	+	344	0.053112	0.535531	1	1
MAPK12	ENSG00000188130	22	50683879	50700254	-	161	0.053118	0.535531	1	1
BCL2L2-PABPN1	ENSG00000258643	14	23776044	23794578	+	86	0.053165	0.535531	1	1
HNRNPD	ENSG00000138668	4	83273651	83295656	-	174	0.05319	0.535531	1	1
PRKRIR	ENSG00000137492	11	76061000	76092015	-	150	0.053195	0.535531	1	1
CBX4	ENSG00000141582	17	77806955	77813228	-	126	0.053216	0.535531	1	1
MMP17	ENSG00000198598	12	132312938	132336328	+	196	0.053229	0.535531	1	1
-	ENSG00000273294	5	33987279	34124633	-	234	0.053259	0.535531	1	1
RBFOX1	ENSG00000078328	16	6069095	7763340	+	8256	0.05332	0.535531	1	1
-	ENSG00000268412	2	26251074	26251481	-	76	0.053327	0.535531	1	1
-	ENSG00000271810	1	113245236	113254055	-	101	0.053349	0.535531	1	1
SOX12	ENSG00000177732	20	306207	310865	+	149	0.053349	0.535531	1	1
MEPCE	ENSG00000146834	7	100026413	100031741	+	53	0.053436	0.535708	1	1
MCMDC2	ENSG00000178460	8	67782984	67834283	+	101	0.053444	0.535708	1	1
LPIN2	ENSG00000101577	18	2916992	3013313	-	395	0.053458	0.535708	1	1
RAD23A	ENSG00000179262	19	13056669	13064456	+	59	0.053477	0.535708	1	1
GPR137C	ENSG00000180998	14	53019866	53104431	+	242	0.053546	0.535997	1	1
TPCN2	ENSG00000162341	11	68816365	68858072	+	206	0.053561	0.535997	1	1
KEL	ENSG00000197993	7	142638201	142659768	-	149	0.053601	0.53612	1	1
KDM5B	ENSG00000117139	1	202696526	202778598	-	303	0.053694	0.536212	1	1
AP1B1	ENSG00000100280	22	29723669	29819168	-	310	0.053772	0.536212	1	1
ART4	ENSG00000111339	12	14978503	14996429	-	149	0.053774	0.536212	1	1
SMURF1	ENSG00000198742	7	98625061	98741723	-	286	0.053798	0.536212	1	1
-	ENSG00000214397	15	100255908	100258029	-	156	0.053836	0.536212	1	1
C20orf24	ENSG00000101084	20	35234137	35240960	+	32	0.053882	0.536212	1	1
FLT3	ENSG00000122025	13	28577411	28674729	-	421	0.053887	0.536212	1	1
MEGF11	ENSG00000157890	15	66187417	66546085	-	1092	0.053894	0.536212	1	1
OPHN1	ENSG00000079482	X	67262186	67653755	-	245	0.053896	0.536212	1	1
DPP8	ENSG00000074603	15	65734801	65810042	-	227	0.053909	0.536212	1	1
PPCDC	ENSG00000138621	15	75315896	75409803	+	324	0.053914	0.536212	1	1
PVRL2	ENSG00000130202	19	45349432	45392485	+	267	0.05397	0.536279	1	1
SEMA6B	ENSG00000167680	19	4542600	4559820	-	174	0.053976	0.536279	1	1
PROM2	ENSG00000155066	2	95940201	95957056	+	50	0.054067	0.536512	1	1
FAM84A	ENSG00000162981	2	14772810	14790933	+	67	0.054113	0.536512	1	1
UBE2R2	ENSG00000107341	9	33817565	33920402	+	317	0.054122	0.536512	1	1
BRDT	ENSG00000137948	1	92414928	92479983	+	302	0.054128	0.536512	1	1
RPL32	ENSG00000144713	3	12875984	12883087	-	132	0.054238	0.536512	1	1
KRT13	ENSG00000171401	17	39657233	39661957	-	119	0.054246	0.536512	1	1
CCDC155	ENSG00000161609	19	49891475	49921251	+	192	0.054248	0.536512	1	1
PKD2L2	ENSG00000078795	5	137223657	137278436	+	111	0.054268	0.536512	1	1
AOC1	ENSG00000002726	7	150521715	150558592	+	344	0.054277	0.536512	1	1
TNPO3	ENSG00000064419	7	128594948	128695198	-	327	0.054278	0.536512	1	1
TM9SF1	ENSG00000100926	14	24658349	24682679	-	90	0.054331	0.536512	1	1
-	ENSG00000254692	14	24658363	24682679	-	90	0.054331	0.536512	1	1
PIP	ENSG00000159763	7	142829170	142836839	+	95	0.054387	0.536687	1	1
KCNG1	ENSG00000026559	20	49620193	49639666	-	135	0.054404	0.536687	1	1
ANXA1	ENSG00000135046	9	75766673	75785309	+	171	0.054505	0.537406	1	1
FGF6	ENSG00000111241	12	4537321	4554780	-	154	0.054544	0.537406	1	1
SLC39A10	ENSG00000196950	2	196440701	196602426	+	379	0.05456	0.537406	1	1
MCTP1	ENSG00000175471	5	94039446	94620279	-	1318	0.054625	0.537774	1	1
BMPR2	ENSG00000204217	2	203241659	203432474	+	308	0.054705	0.538285	1	1
METTL21C	ENSG00000139780	13	103338094	103346854	-	180	0.054747	0.538285	1	1
GTPBP1	ENSG00000100226	22	39101728	39134304	+	160	0.054767	0.538285	1	1
IDE	ENSG00000119912	10	94211441	94333833	-	365	0.054799	0.538285	1	1
SMAP2	ENSG00000084070	1	40810522	40888998	+	294	0.054832	0.538285	1	1
UMOD	ENSG00000169344	16	20344374	20367623	-	144	0.054844	0.538285	1	1
ZNF276	ENSG00000158805	16	89786808	89807311	+	226	0.054871	0.538285	1	1
OR1E2	ENSG00000127780	17	3336164	3337135	-	136	0.054939	0.53868	1	1
-	ENSG00000269605	20	43234346	43248126	-	123	0.055029	0.53929	1	1
RXRA	ENSG00000186350	9	137208944	137332431	+	199	0.05516	0.539602	1	1
PROZ	ENSG00000126231	13	113812968	113826694	+	96	0.055165	0.539602	1	1
EXOSC8	ENSG00000120699	13	37572953	37583750	+	77	0.055167	0.539602	1	1
RAE1	ENSG00000101146	20	55926066	55954267	+	198	0.055172	0.539602	1	1
CSE1L	ENSG00000124207	20	47662849	47713489	+	211	0.055238	0.539772	1	1
OR3A1	ENSG00000180090	17	3194929	3195876	-	227	0.055245	0.539772	1	1
-	ENSG00000167970	16	2303738	2312343	+	78	0.055292	0.539959	1	1
GOLGA8S	ENSG00000261739	15	23599895	23612378	+	1	0.055423	0.540731	1	1
MID2	ENSG00000080561	X	107068985	107170423	+	117	0.055433	0.540731	1	1
TM6SF1	ENSG00000136404	15	83776159	83813606	+	102	0.055471	0.540731	1	1
HDAC9	ENSG00000048052	7	18126572	19042039	+	1954	0.055501	0.540731	1	1
-	ENSG00000268863	16	30996808	30997533	-	39	0.055564	0.540731	1	1
SMNDC1	ENSG00000119953	10	112050488	112064709	-	123	0.055565	0.540731	1	1
SHISA5	ENSG00000164054	3	48509197	48542259	-	61	0.055566	0.540731	1	1
COL18A1	ENSG00000182871	21	46825052	46933634	+	550	0.055707	0.541832	1	1
-	ENSG00000188897	16	11453702	11617444	-	996	0.055754	0.541856	1	1
ECI1	ENSG00000167969	16	2289396	2302301	-	78	0.055809	0.541856	1	1
POLR2D	ENSG00000144231	2	128603840	128615731	-	111	0.055833	0.541856	1	1
GABRG1	ENSG00000163285	4	46037786	46126098	-	349	0.055845	0.541856	1	1
BEX5	ENSG00000184515	X	101408680	101411029	-	36	0.055854	0.541856	1	1
-	ENSG00000268790	19	16688453	16770926	-	245	0.055877	0.541856	1	1
WNT3A	ENSG00000154342	1	228194752	228248961	+	174	0.056004	0.541979	1	1
YY2	ENSG00000230797	X	21874105	21876845	+	68	0.056009	0.541979	1	1
CYBB	ENSG00000165168	X	37639264	37672714	+	54	0.056031	0.541979	1	1
OR4D5	ENSG00000171014	11	123810250	123811344	+	153	0.056061	0.541979	1	1
MRPL3	ENSG00000114686	3	131181056	131221827	-	122	0.056089	0.541979	1	1
ZNF443	ENSG00000180855	19	12540521	12551926	-	261	0.056092	0.541979	1	1
SPATA8	ENSG00000185594	15	97326619	97328845	+	144	0.056094	0.541979	1	1
FIBIN	ENSG00000176971	11	27015628	27018630	+	145	0.056113	0.541979	1	1
EOGT	ENSG00000163378	3	69024365	69063112	-	174	0.056179	0.542347	1	1
PTGIS	ENSG00000124212	20	48120411	48184683	-	175	0.056271	0.542965	1	1
TMEM253	ENSG00000232070	14	21567096	21571883	+	109	0.056306	0.543033	1	1
TAS2R39	ENSG00000236398	7	142880512	142881528	+	34	0.056355	0.543178	1	1
MSRB3	ENSG00000174099	12	65672423	65882024	+	291	0.056377	0.543178	1	1
TMEM181	ENSG00000146433	6	158957468	159056460	+	370	0.056445	0.543248	1	1
TCEB3CL	ENSG00000234298	18	44548658	44550534	-	83	0.056509	0.543248	1	1
FARSA	ENSG00000179115	19	13033293	13044851	-	66	0.056583	0.543248	1	1
LRRC7	ENSG00000033122	1	70034081	70617628	+	1532	0.056609	0.543248	1	1
RICTOR	ENSG00000164327	5	38938021	39074510	-	302	0.05665	0.543248	1	1
G0S2	ENSG00000123689	1	209848765	209849733	+	102	0.056684	0.543248	1	1
NOX4	ENSG00000086991	11	89057524	89322779	-	525	0.056685	0.543248	1	1
PSMD6	ENSG00000163636	3	63996225	64009658	-	107	0.056708	0.543248	1	1
MRPL38	ENSG00000204316	17	73894724	73905899	-	87	0.056741	0.543248	1	1
ZNF101	ENSG00000181896	19	19779605	19794318	+	123	0.056744	0.543248	1	1
CACNA2D4	ENSG00000151062	12	1901123	2028002	-	486	0.056752	0.543248	1	1
ZNF804A	ENSG00000170396	2	185463093	185804219	+	697	0.05678	0.543248	1	1
TCP11X1	ENSG00000215046	X	101470280	101567445	+	16	0.056821	0.543248	1	1
NXF2	ENSG00000185554	X	101470280	101581634	+	16	0.056821	0.543248	1	1
C11orf80	ENSG00000173715	11	66511922	66610987	+	99	0.056831	0.543248	1	1
HSPB1	ENSG00000106211	7	75931861	75933612	+	43	0.056876	0.543248	1	1
DTWD2	ENSG00000169570	5	118173017	118324240	-	342	0.056883	0.543248	1	1
LDB2	ENSG00000169744	4	16503164	16900432	-	1080	0.056888	0.543248	1	1
STAB2	ENSG00000136011	12	103981051	104160505	+	702	0.056941	0.543487	1	1
AQP12B	ENSG00000185176	2	241615835	241622323	-	89	0.057083	0.54442	1	1
SVIL	ENSG00000197321	10	29746267	30025710	-	1122	0.057135	0.54442	1	1
ARHGAP22	ENSG00000128805	10	49654077	49864310	-	750	0.05717	0.54442	1	1
NMU	ENSG00000109255	4	56461396	56502865	-	258	0.057178	0.54442	1	1
MDK	ENSG00000110492	11	46402306	46405375	+	48	0.057179	0.54442	1	1
SKA2	ENSG00000182628	17	57187312	57232630	-	90	0.057239	0.544724	1	1
ZNF646	ENSG00000167395	16	31085743	31095517	+	63	0.057322	0.544884	1	1
TMEM221	ENSG00000188051	19	17546318	17559376	-	152	0.057335	0.544884	1	1
PRDM11	ENSG00000019485	11	45115564	45247734	+	320	0.05734	0.544884	1	1
MFGE8	ENSG00000140545	15	89441916	89456642	-	182	0.057396	0.54515	1	1
OR1M1	ENSG00000170929	19	9203855	9204889	+	161	0.057505	0.545249	1	1
PXDN	ENSG00000130508	2	1635659	1748624	-	449	0.057512	0.545249	1	1
FUCA2	ENSG00000001036	6	143815948	143832827	-	138	0.057533	0.545249	1	1
C6orf229	ENSG00000260286	6	24797549	24799117	-	143	0.057544	0.545249	1	1
FHOD1	ENSG00000135723	16	67263290	67281561	-	61	0.057551	0.545249	1	1
ARID2	ENSG00000189079	12	46123448	46301823	+	225	0.057575	0.545249	1	1
MED19	ENSG00000156603	11	57471186	57479693	-	63	0.057641	0.545456	1	1
NCAN	ENSG00000130287	19	19322782	19363042	+	173	0.057653	0.545456	1	1
RNF41	ENSG00000181852	12	56598285	56615717	-	51	0.057805	0.546628	1	1
HAX1	ENSG00000143575	1	154244987	154248351	+	54	0.057874	0.546776	1	1
ERP27	ENSG00000139055	12	15066969	15092016	-	188	0.057877	0.546776	1	1
-	ENSG00000269103	22	21358030	21360736	-	143	0.057934	0.547048	1	1
FBXL22	ENSG00000197361	15	63889552	63894627	+	92	0.057988	0.547292	1	1
OR3A2	ENSG00000221882	17	3181193	3182268	-	189	0.058024	0.547365	1	1
LNX1	ENSG00000072201	4	54325468	54567572	-	836	0.058082	0.547646	1	1
FRG1	ENSG00000109536	4	190861943	190884359	+	95	0.058176	0.548266	1	1
PDIK1L	ENSG00000175087	1	26437664	26452034	+	108	0.058351	0.548281	1	1
YEATS4	ENSG00000127337	12	69753483	69784576	+	232	0.058362	0.548281	1	1
SERPINF2	ENSG00000167711	17	1646130	1658562	+	143	0.058365	0.548281	1	1
TMEM196	ENSG00000173452	7	19758933	19813221	-	322	0.058385	0.548281	1	1
C17orf99	ENSG00000187997	17	76142434	76162258	+	214	0.058416	0.548281	1	1
RPL24	ENSG00000114391	3	101399935	101405626	-	50	0.058434	0.548281	1	1
TNFAIP3	ENSG00000118503	6	138188351	138204449	+	98	0.058439	0.548281	1	1
C1orf105	ENSG00000180999	1	172389828	172437971	+	224	0.058452	0.548281	1	1
-	ENSG00000254614	11	64945077	64949305	-	88	0.058454	0.548281	1	1
C17orf78	ENSG00000167230	17	35732928	35749662	+	32	0.05846	0.548281	1	1
COPZ1	ENSG00000111481	12	54694986	54745633	+	75	0.058631	0.548364	1	1
PPRC1	ENSG00000148840	10	103892787	103910082	+	77	0.058642	0.548364	1	1
SERPINA10	ENSG00000140093	14	94749650	94759608	-	143	0.058654	0.548364	1	1
FAM118A	ENSG00000100376	22	45704849	45737836	+	226	0.058683	0.548364	1	1
RPL8	ENSG00000161016	8	146015150	146017972	-	85	0.058691	0.548364	1	1
TRIM8	ENSG00000171206	10	104404253	104418164	+	112	0.058714	0.548364	1	1
FREM1	ENSG00000164946	9	14734664	14910993	-	713	0.058734	0.548364	1	1
CCDC140	ENSG00000163081	2	223162866	223169936	+	113	0.058767	0.548364	1	1
CABP4	ENSG00000175544	11	67219877	67226699	+	52	0.058806	0.548364	1	1
-	ENSG00000269035	19	17547420	17571613	-	180	0.058856	0.548364	1	1
ZNF574	ENSG00000105732	19	42572629	42585701	+	30	0.058878	0.548364	1	1
C15orf40	ENSG00000169609	15	83657193	83680393	-	127	0.058881	0.548364	1	1
AGAP2-AS1	ENSG00000255737	12	58120054	58122139	+	67	0.058946	0.548364	1	1
MUC4	ENSG00000145113	3	195473636	195539148	-	292	0.058955	0.548364	1	1
-	ENSG00000255292	11	111957627	112064528	+	190	0.05899	0.548364	1	1
PAGE1	ENSG00000068985	X	49452053	49460596	-	8	0.05899	0.548364	1	1
RTN4RL2	ENSG00000186907	11	57228022	57245007	+	73	0.05901	0.548364	1	1
PTTG2	ENSG00000250254	4	37962056	37962746	+	130	0.059044	0.548364	1	1
-	ENSG00000167774	19	8373167	8386263	-	202	0.059047	0.548364	1	1
NDUFA7	ENSG00000267855	19	8373490	8386280	-	202	0.059047	0.548364	1	1
OLFM1	ENSG00000130558	9	137967268	138013025	+	408	0.059062	0.548364	1	1
ZDHHC13	ENSG00000177054	11	19138646	19197969	+	260	0.05911	0.548548	1	1
GPHA2	ENSG00000149735	11	64701943	64703360	-	97	0.059161	0.548589	1	1
OR4C3	ENSG00000176547	11	48346472	48347507	+	141	0.059171	0.548589	1	1
ANKRD31	ENSG00000145700	5	74364100	74532703	-	437	0.059214	0.548721	1	1
TSPYL2	ENSG00000184205	X	53111549	53117722	+	44	0.059261	0.548721	1	1
NABP2	ENSG00000139579	12	56615799	56623638	+	40	0.05927	0.548721	1	1
ZNF707	ENSG00000181135	8	144766622	144796068	+	16	0.059318	0.548848	1	1
PDP1	ENSG00000164951	8	94870035	94938294	+	193	0.059359	0.548848	1	1
DERL3	ENSG00000099958	22	24176690	24181315	-	196	0.059376	0.548848	1	1
TSHZ3	ENSG00000121297	19	31765851	31840453	-	237	0.059412	0.548848	1	1
SEC62	ENSG00000008952	3	169684423	169716161	+	140	0.059482	0.548848	1	1
DUSP14	ENSG00000161326	17	35849937	35873603	+	139	0.059489	0.548848	1	1
TMEM52	ENSG00000178821	1	1849029	1850712	-	137	0.059501	0.548848	1	1
LDB1	ENSG00000198728	10	103867317	103880210	-	75	0.059581	0.548848	1	1
HIPK4	ENSG00000160396	19	40885178	40896094	-	71	0.059629	0.548848	1	1
ZNF143	ENSG00000166478	11	9481866	9550071	+	193	0.059635	0.548848	1	1
B3GNT1	ENSG00000174684	11	66112843	66115163	-	66	0.059712	0.548848	1	1
TBL1XR1	ENSG00000177565	3	176737143	176915261	-	512	0.059759	0.548848	1	1
TRIM52	ENSG00000183718	5	180681417	180688119	-	109	0.05979	0.548848	1	1
GSG1L	ENSG00000169181	16	27798850	28074830	-	854	0.059814	0.548848	1	1
USP3	ENSG00000140455	15	63796793	63886839	+	320	0.059817	0.548848	1	1
ACOT12	ENSG00000172497	5	80625824	80689998	-	267	0.059832	0.548848	1	1
TMEM135	ENSG00000166575	11	86748886	87034800	+	1488	0.059861	0.548848	1	1
ACTR1A	ENSG00000138107	10	104238986	104262482	-	162	0.059862	0.548848	1	1
LRRC30	ENSG00000206422	18	7231123	7232045	+	76	0.059897	0.548848	1	1
HPS6	ENSG00000166189	10	103825147	103827792	+	65	0.059911	0.548848	1	1
IL13RA1	ENSG00000131724	X	117861535	117928502	+	125	0.059918	0.548848	1	1
AGRP	ENSG00000159723	16	67516474	67517716	-	40	0.059933	0.548848	1	1
HTATIP2	ENSG00000109854	11	20385231	20405329	+	211	0.059934	0.548848	1	1
REEP3	ENSG00000165476	10	65281123	65384883	+	304	0.06003	0.549468	1	1
RCSD1	ENSG00000198771	1	167599330	167675486	+	376	0.060072	0.549594	1	1
TUBA1C	ENSG00000167553	12	49582519	49667114	+	163	0.060166	0.550194	1	1
SLC25A36	ENSG00000114120	3	140660672	140698775	+	179	0.060199	0.550198	1	1
KLHL9	ENSG00000198642	9	21329670	21335379	-	126	0.060241	0.550198	1	1
AQP12A	ENSG00000184945	2	241631262	241637900	+	121	0.060302	0.550198	1	1
FGD4	ENSG00000139132	12	32552463	32798984	+	990	0.060345	0.550198	1	1
AGPAT3	ENSG00000160216	21	45285067	45406417	+	373	0.060349	0.550198	1	1
PSMB8	ENSG00000204264	6	32808494	32812480	-	313	0.060374	0.550198	1	1
CKB	ENSG00000166165	14	103985996	103989448	-	98	0.060484	0.550198	1	1
SFMBT2	ENSG00000198879	10	7200586	7453450	-	923	0.060495	0.550198	1	1
IFI27L2	ENSG00000119632	14	94594116	94596590	-	100	0.060503	0.550198	1	1
SCG3	ENSG00000104112	15	51973550	52013223	+	167	0.060512	0.550198	1	1
TROAP	ENSG00000135451	12	49717019	49725514	+	104	0.060539	0.550198	1	1
SNX5	ENSG00000089006	20	17922241	17949623	-	220	0.060647	0.550198	1	1
MFAP1	ENSG00000140259	15	44096690	44117000	-	69	0.060697	0.550198	1	1
COBL	ENSG00000106078	7	51083909	51384515	-	622	0.060717	0.550198	1	1
PEX10	ENSG00000157911	1	2336236	2345236	-	162	0.060755	0.550198	1	1
ZP3	ENSG00000188372	7	76026835	76071388	+	210	0.060784	0.550198	1	1
DMKN	ENSG00000161249	19	35988122	36004560	-	164	0.060802	0.550198	1	1
RAB3GAP2	ENSG00000118873	1	220321635	220445796	-	291	0.060826	0.550198	1	1
ANKRD52	ENSG00000139645	12	56631591	56652175	-	70	0.060892	0.550198	1	1
PIGC	ENSG00000135845	1	172339329	172413230	-	266	0.060933	0.550198	1	1
CARM1	ENSG00000142453	19	10982189	11033453	+	117	0.060943	0.550198	1	1
SYTL3	ENSG00000164674	6	159071046	159185908	+	437	0.060943	0.550198	1	1
B4GALNT1	ENSG00000135454	12	58017193	58027138	-	106	0.060964	0.550198	1	1
ARMS2	ENSG00000254636	10	124214169	124216868	+	112	0.060984	0.550198	1	1
SLC43A3	ENSG00000134802	11	57174427	57195053	-	89	0.061012	0.550198	1	1
ZC3HAV1	ENSG00000105939	7	138728266	138794465	-	271	0.061017	0.550198	1	1
IGF2BP3	ENSG00000136231	7	23349828	23510086	-	380	0.061023	0.550198	1	1
SRI	ENSG00000075142	7	87834433	87856308	-	72	0.061063	0.550198	1	1
ATP6V0D1	ENSG00000159720	16	67471917	67515140	-	83	0.061069	0.550198	1	1
RCE1	ENSG00000173653	11	66610306	66614017	+	41	0.061075	0.550198	1	1
RPS6KL1	ENSG00000198208	14	75370657	75390099	-	117	0.061084	0.550198	1	1
-	ENSG00000268857	2	157352597	157352655	-	53	0.061104	0.550198	1	1
TOPBP1	ENSG00000163781	3	133317019	133380737	-	261	0.061127	0.550198	1	1
BLNK	ENSG00000095585	10	97951458	98031344	-	77	0.06113	0.550198	1	1
ACYP2	ENSG00000170634	2	54197975	54532437	+	944	0.061198	0.550315	1	1
GFRA1	ENSG00000151892	10	117816444	118032979	-	646	0.061227	0.550315	1	1
LMTK2	ENSG00000164715	7	97736197	97838945	+	340	0.061228	0.550315	1	1
C10orf131	ENSG00000173088	10	97667360	97698480	+	187	0.061297	0.550443	1	1
PPP3CA	ENSG00000138814	4	101944566	102269435	-	699	0.061299	0.550443	1	1
SMG1	ENSG00000157106	16	18816175	18937776	-	359	0.06139	0.550731	1	1
STX1B	ENSG00000099365	16	31000577	31021949	-	64	0.061402	0.550731	1	1
HEATR5B	ENSG00000008869	2	37195526	37311485	-	363	0.061445	0.550731	1	1
TRERF1	ENSG00000124496	6	42192669	42419789	-	514	0.061496	0.550731	1	1
CEP55	ENSG00000138180	10	95256389	95288849	+	317	0.061522	0.550731	1	1
HOXC9	ENSG00000180806	12	54388679	54397121	+	65	0.061522	0.550731	1	1
NOTUM	ENSG00000185269	17	79910388	79919716	-	114	0.061539	0.550731	1	1
RERG	ENSG00000134533	12	15260717	15501609	-	488	0.061558	0.550731	1	1
PRX	ENSG00000105227	19	40899675	40919273	-	110	0.061626	0.551086	1	1
CUEDC2	ENSG00000107874	10	104183002	104192418	-	90	0.06166	0.551136	1	1
ZBTB24	ENSG00000112365	6	109783797	109804440	-	107	0.061748	0.551372	1	1
COA5	ENSG00000183513	2	99215773	99224978	-	76	0.061796	0.551372	1	1
TTC34	ENSG00000215912	1	2567415	2718286	-	176	0.0618	0.551372	1	1
DYNLT1	ENSG00000146425	6	159057506	159065771	-	115	0.0618	0.551372	1	1
ZC3H13	ENSG00000123200	13	46528600	46626894	-	254	0.061867	0.551411	1	1
BTN1A1	ENSG00000124557	6	26501449	26510650	+	109	0.061893	0.551411	1	1
TGDS	ENSG00000088451	13	95226308	95248511	-	143	0.0619	0.551411	1	1
HOMEZ	ENSG00000215271	14	23741666	23768656	-	107	0.061918	0.551411	1	1
EBLN2	ENSG00000255423	3	73110810	73112488	+	115	0.061967	0.551537	1	1
GRK4	ENSG00000125388	4	2965335	3042474	+	318	0.062035	0.551537	1	1
FOXE3	ENSG00000186790	1	47881744	47883723	+	78	0.062047	0.551537	1	1
POLR1E	ENSG00000137054	9	37485932	37503694	+	189	0.062058	0.551537	1	1
UBE2G2	ENSG00000184787	21	46188955	46221934	-	99	0.062088	0.551537	1	1
-	ENSG00000261915	17	7215980	7222493	-	105	0.062118	0.551537	1	1
FRAS1	ENSG00000138759	4	78978724	79465423	+	1603	0.062131	0.551537	1	1
RSPO1	ENSG00000169218	1	38076951	38100595	-	145	0.062183	0.551545	1	1
CASP4	ENSG00000196954	11	104813593	104840163	-	163	0.062194	0.551545	1	1
SPNS2	ENSG00000183018	17	4402133	4442330	+	290	0.062303	0.551545	1	1
-	ENSG00000269755	19	12543917	12595630	-	383	0.062308	0.551545	1	1
MIA2	ENSG00000150526	14	39699435	39722859	+	150	0.062324	0.551545	1	1
MIF	ENSG00000240972	22	24236191	24237414	+	168	0.062355	0.551545	1	1
GPC4	ENSG00000076716	X	132434131	132549518	-	132	0.062363	0.551545	1	1
UBAP2	ENSG00000137073	9	33921691	34048947	-	447	0.062372	0.551545	1	1
SYTL2	ENSG00000137501	11	85405267	85522184	-	330	0.062394	0.551545	1	1
ZNF35	ENSG00000169981	3	44690219	44702283	+	53	0.062416	0.551545	1	1
SRD5A3	ENSG00000128039	4	56212276	56239263	+	184	0.062584	0.552778	1	1
HAPLN3	ENSG00000140511	15	89420519	89438857	-	180	0.062719	0.553718	1	1
REPS1	ENSG00000135597	6	139224630	139309398	-	360	0.062776	0.55397	1	1
GPR110	ENSG00000153292	6	46965440	47010099	-	199	0.062818	0.554078	1	1
MYCBP2	ENSG00000005810	13	77618792	77901185	-	546	0.06285	0.554078	1	1
SMPX	ENSG00000091482	X	21724090	21776281	-	50	0.062909	0.554078	1	1
C9orf84	ENSG00000165181	9	114448453	114557288	-	408	0.062929	0.554078	1	1
IQSEC3	ENSG00000120645	12	175931	287626	+	76	0.062931	0.554078	1	1
LTBR	ENSG00000111321	12	6484211	6500733	+	145	0.062994	0.554381	1	1
ABCF3	ENSG00000161204	3	183903811	183911800	+	90	0.063032	0.554465	1	1
KMO	ENSG00000117009	1	241695434	241758944	+	246	0.063072	0.554565	1	1
SLC43A1	ENSG00000149150	11	57252007	57283259	-	96	0.063106	0.554613	1	1
FCRLA	ENSG00000132185	1	161676762	161684142	+	175	0.063158	0.554819	1	1
OR51B6	ENSG00000176239	11	5372738	5373676	+	287	0.063216	0.554993	1	1
ZCCHC14	ENSG00000140948	16	87439852	87525651	-	360	0.063235	0.554993	1	1
TDRD15	ENSG00000218819	2	21346789	21366144	+	93	0.063269	0.55504	1	1
-	ENSG00000250424	7	30893010	30963427	+	326	0.063334	0.55536	1	1
-	ENSG00000222020	2	240323130	240324058	+	119	0.063374	0.55546	1	1
KCNH5	ENSG00000140015	14	63173287	63568755	-	1042	0.063473	0.555977	1	1
ZBTB5	ENSG00000168795	9	37438111	37465396	-	190	0.063516	0.555977	1	1
MUSTN1	ENSG00000272573	3	52867130	52869235	-	86	0.063519	0.555977	1	1
SARDH	ENSG00000123453	9	136528682	136605077	-	377	0.063581	0.556115	1	1
ZNF528	ENSG00000167555	19	52901102	52921665	+	184	0.063592	0.556115	1	1
CCDC89	ENSG00000179071	11	85394893	85397320	-	69	0.063678	0.556288	1	1
RABGAP1	ENSG00000011454	9	125703112	125867145	+	316	0.063702	0.556288	1	1
SEC61G	ENSG00000132432	7	54819943	54827667	-	169	0.063777	0.556288	1	1
AQP10	ENSG00000143595	1	154293566	154297801	+	120	0.06378	0.556288	1	1
ILVBL	ENSG00000105135	19	15225795	15236596	-	159	0.063785	0.556288	1	1
DTNA	ENSG00000134769	18	32073254	32471808	+	862	0.063806	0.556288	1	1
MRPL12	ENSG00000262814	17	79670387	79674556	+	202	0.063826	0.556288	1	1
C1orf52	ENSG00000162642	1	85715639	85725355	-	160	0.063841	0.556288	1	1
SWAP70	ENSG00000133789	11	9685624	9774538	+	332	0.063894	0.5565	1	1
-	ENSG00000166503	15	83784320	83876770	-	175	0.063946	0.556703	1	1
HIST1H2AG	ENSG00000196787	6	27100832	27103070	+	61	0.064007	0.556984	1	1
JMY	ENSG00000152409	5	78532012	78623038	+	196	0.064127	0.557778	1	1
MFHAS1	ENSG00000147324	8	8640864	8751155	-	626	0.064193	0.557805	1	1
-	ENSG00000254673	8	42873567	42932477	+	72	0.064243	0.557805	1	1
BRMS1	ENSG00000174744	11	66104804	66112596	-	72	0.064245	0.557805	1	1
HTR1F	ENSG00000179097	3	88039846	88042919	+	107	0.064245	0.557805	1	1
SLC24A4	ENSG00000140090	14	92788925	92962596	+	693	0.064277	0.557834	1	1
NTSR2	ENSG00000169006	2	11798304	11810290	-	203	0.064332	0.558038	1	1
STT3B	ENSG00000163527	3	31574130	31679112	+	259	0.064358	0.558038	1	1
NXNL1	ENSG00000171773	19	17566234	17571763	-	133	0.06446	0.558267	1	1
NEO1	ENSG00000067141	15	73344051	73597547	+	537	0.064514	0.558267	1	1
ANO3	ENSG00000134343	11	26210829	26684835	+	2219	0.064537	0.558267	1	1
GPR173	ENSG00000184194	X	53078273	53109797	+	76	0.064537	0.558267	1	1
WDR90	ENSG00000161996	16	699311	717833	+	150	0.06454	0.558267	1	1
TMEM47	ENSG00000147027	X	34645181	34675405	-	29	0.064557	0.558267	1	1
AATF	ENSG00000108270	17	35306175	35414171	+	155	0.064622	0.558515	1	1
PDDC1	ENSG00000177225	11	767220	777488	-	106	0.064655	0.558515	1	1
SLC7A9	ENSG00000021488	19	33321415	33360672	-	272	0.064672	0.558515	1	1
ARHGEF10L	ENSG00000074964	1	17866330	18024369	+	411	0.064703	0.558534	1	1
DDR1	ENSG00000204580	6	30844198	30867933	+	225	0.064737	0.55858	1	1
FAM83C	ENSG00000125998	20	33873534	33880204	-	87	0.064858	0.559342	1	1
BTBD18	ENSG00000233436	11	57510986	57519253	-	46	0.064883	0.559342	1	1
HSPA1B	ENSG00000204388	6	31795512	31798031	+	110	0.064915	0.55937	1	1
METTL16	ENSG00000127804	17	2308856	2415185	-	279	0.064945	0.55938	1	1
HMOX1	ENSG00000100292	22	35776354	35790207	+	166	0.065026	0.559829	1	1
AQP1	ENSG00000240583	7	30893010	30965131	+	329	0.065181	0.560915	1	1
ABI1	ENSG00000136754	10	27035522	27150016	-	399	0.065272	0.561168	1	1
ING2	ENSG00000168556	4	184426147	184432249	+	148	0.065363	0.561168	1	1
SMAD9	ENSG00000120693	13	37418968	37494902	-	208	0.065392	0.561168	1	1
RNF113B	ENSG00000139797	13	98828039	98829519	-	121	0.065397	0.561168	1	1
HIST1H2AH	ENSG00000184825	6	27114861	27115317	+	59	0.065423	0.561168	1	1
BLOC1S6	ENSG00000104164	15	45879321	45908197	+	88	0.065428	0.561168	1	1
SERINC4	ENSG00000184716	15	44086360	44092419	-	60	0.065474	0.561168	1	1
ARRDC2	ENSG00000105643	19	18111941	18124911	+	143	0.065498	0.561168	1	1
DDI1	ENSG00000170967	11	103907308	103909922	+	106	0.065499	0.561168	1	1
IFI16	ENSG00000163565	1	158969758	159024945	+	306	0.06556	0.561168	1	1
HNRNPU	ENSG00000153187	1	245014468	245027844	-	92	0.065596	0.561168	1	1
RGS5	ENSG00000143248	1	163080911	163291577	-	882	0.065609	0.561168	1	1
FEZ2	ENSG00000171055	2	36778570	36873230	-	424	0.065624	0.561168	1	1
NEB	ENSG00000183091	2	152341850	152591001	-	424	0.065681	0.561168	1	1
SPATA33	ENSG00000167523	16	89724210	89737680	+	180	0.065685	0.561168	1	1
CCDC169-SOHLH2	ENSG00000250709	13	36742931	36871979	-	559	0.065689	0.561168	1	1
ATP13A1	ENSG00000105726	19	19756007	19774502	-	143	0.065707	0.561168	1	1
LDOC1	ENSG00000182195	X	140269934	140271310	-	59	0.065773	0.561168	1	1
CRIPAK	ENSG00000179979	4	1385340	1389780	+	115	0.065776	0.561168	1	1
SHMT1	ENSG00000176974	17	18231187	18266856	-	175	0.065834	0.561168	1	1
FCGBP	ENSG00000090920	19	40353963	40440533	-	202	0.065863	0.561168	1	1
KIF5C	ENSG00000168280	2	149632819	149883273	+	237	0.065883	0.561168	1	1
KMT2E	ENSG00000005483	7	104654626	104754808	+	170	0.06589	0.561168	1	1
ELAVL1	ENSG00000066044	19	8023463	8070543	-	206	0.06592	0.561168	1	1
COQ10A	ENSG00000135469	12	56660642	56664750	+	48	0.065933	0.561168	1	1
TESPA1	ENSG00000135426	12	55341802	55378530	-	290	0.066004	0.561238	1	1
SLC33A1	ENSG00000169359	3	155538813	155572218	-	184	0.066017	0.561238	1	1
GPR157	ENSG00000180758	1	9160364	9189229	-	159	0.066028	0.561238	1	1
C16orf58	ENSG00000140688	16	31500792	31520630	-	140	0.066121	0.561783	1	1
ZNF7	ENSG00000147789	8	146052849	146072894	+	131	0.066175	0.561995	1	1
SLC10A1	ENSG00000100652	14	70242134	70264006	-	128	0.066215	0.562089	1	1
LZTS1	ENSG00000061337	8	20103676	20161474	-	311	0.066251	0.562149	1	1
LDHA	ENSG00000134333	11	18415935	18429972	+	161	0.066419	0.563328	1	1
ZNF654	ENSG00000175105	3	88188254	88193815	+	81	0.066568	0.564175	1	1
UBL3	ENSG00000122042	13	30338508	30424821	-	306	0.066605	0.564175	1	1
SOHLH2	ENSG00000120669	13	36742345	36871979	-	561	0.066606	0.564175	1	1
MUC6	ENSG00000184956	11	1012821	1036706	-	157	0.066729	0.564613	1	1
DSG3	ENSG00000134757	18	29027758	29058665	+	181	0.066735	0.564613	1	1
FLVCR2	ENSG00000119686	14	76044960	76129557	+	257	0.066745	0.564613	1	1
LTF	ENSG00000012223	3	46477136	46526724	-	263	0.066845	0.565213	1	1
RASSF7	ENSG00000099849	11	560404	564021	+	222	0.067008	0.56613	1	1
RALGPS1	ENSG00000136828	9	129677053	129985445	+	526	0.067014	0.56613	1	1
TKTL2	ENSG00000151005	4	164392257	164395047	-	83	0.067041	0.56613	1	1
TTC29	ENSG00000137473	4	147627790	147867034	-	576	0.067164	0.566767	1	1
SLC39A5	ENSG00000139540	12	56623833	56631630	+	43	0.067185	0.566767	1	1
HTR1B	ENSG00000135312	6	78171948	78173490	-	100	0.067204	0.566767	1	1
SPINK4	ENSG00000122711	9	33218363	33248565	+	197	0.067262	0.566897	1	1
KRTAP11-1	ENSG00000182591	21	32252966	32253874	-	94	0.067282	0.566897	1	1
MYOZ2	ENSG00000172399	4	120056939	120108944	+	245	0.067307	0.566897	1	1
FBXO48	ENSG00000204923	2	68686551	68694390	-	103	0.067476	0.567759	1	1
TCEB3B	ENSG00000206181	18	44558943	44561988	-	101	0.067496	0.567759	1	1
HTRA2	ENSG00000115317	2	74756504	74760472	+	35	0.067497	0.567759	1	1
SKA3	ENSG00000165480	13	21727734	21750741	-	153	0.067584	0.568023	1	1
SAMM50	ENSG00000100347	22	44351301	44406411	+	314	0.067587	0.568023	1	1
C1QTNF8	ENSG00000184471	16	1140005	1146244	-	169	0.067628	0.568092	1	1
GABRA1	ENSG00000022355	5	161274197	161326975	+	232	0.067656	0.568092	1	1
STIP1	ENSG00000168439	11	63952744	63972015	+	104	0.067683	0.568092	1	1
KCND2	ENSG00000184408	7	119913722	120390385	+	735	0.067717	0.568132	1	1
RPS25	ENSG00000118181	11	118886422	118889401	-	85	0.067838	0.568251	1	1
GIGYF2	ENSG00000204120	2	233562009	233725285	+	483	0.067842	0.568251	1	1
GCSAML	ENSG00000169224	1	247670360	247740992	+	302	0.067877	0.568251	1	1
CEMP1	ENSG00000205923	16	2577081	2581420	-	6	0.067887	0.568251	1	1
PPP4R4	ENSG00000119698	14	94612465	94746072	+	349	0.06792	0.568251	1	1
DQX1	ENSG00000144045	2	74745258	74753463	-	34	0.067935	0.568251	1	1
CNTD2	ENSG00000105219	19	40728115	40732597	-	65	0.067936	0.568251	1	1
OR51E2	ENSG00000167332	11	4701401	4719084	-	239	0.068013	0.56865	1	1
PLA2G2E	ENSG00000188784	1	20246502	20250110	-	137	0.068074	0.568915	1	1
YIPF7	ENSG00000177752	4	44624086	44680573	-	291	0.068117	0.569029	1	1
HIST1H4I	ENSG00000198339	6	27107076	27108418	+	58	0.068374	0.57093	1	1
WDHD1	ENSG00000198554	14	55405668	55493823	-	232	0.068423	0.57104	1	1
CMPK1	ENSG00000162368	1	47799469	47844511	+	193	0.068446	0.57104	1	1
PALM2-AKAP2	ENSG00000157654	9	112542589	112934792	+	1251	0.068508	0.57128	1	1
HIST1H2BJ	ENSG00000124635	6	27093676	27100541	-	70	0.068544	0.57128	1	1
ARG1	ENSG00000118520	6	131894284	131905472	+	111	0.068563	0.57128	1	1
KRBA2	ENSG00000184619	17	8271955	8280029	-	90	0.068646	0.571726	1	1
RNF25	ENSG00000163481	2	219528587	219537134	-	64	0.068741	0.572272	1	1
GBE1	ENSG00000114480	3	81538850	81811312	-	436	0.068868	0.573083	1	1
MAST4	ENSG00000069020	5	65892176	66465423	+	1316	0.068927	0.573266	1	1
RP1L1	ENSG00000183638	8	10463859	10569697	-	428	0.068949	0.573266	1	1
TMX2	ENSG00000213593	11	57480072	57508445	+	88	0.069085	0.57376	1	1
C7orf60	ENSG00000164603	7	112459202	112579971	-	160	0.069125	0.57376	1	1
THEM6	ENSG00000130193	8	143808621	143818345	+	31	0.069157	0.57376	1	1
ZCWPW1	ENSG00000078487	7	99998449	100026615	-	68	0.069169	0.57376	1	1
ZNF329	ENSG00000181894	19	58637619	58666477	-	201	0.069221	0.57376	1	1
C1QB	ENSG00000173369	1	22979255	22988031	+	133	0.069266	0.57376	1	1
CEND1	ENSG00000184524	11	787104	790123	-	88	0.069278	0.57376	1	1
PCGF1	ENSG00000115289	2	74732170	74735707	-	33	0.069279	0.57376	1	1
IL20	ENSG00000162891	1	207038699	207042568	+	59	0.069288	0.57376	1	1
PROS1	ENSG00000184500	3	93591881	93692910	-	105	0.069304	0.57376	1	1
GRIK5	ENSG00000105737	19	42502473	42573650	-	48	0.0694	0.57431	1	1
CDR2	ENSG00000140743	16	22357257	22448486	-	50	0.069595	0.575007	1	1
ANAPC1	ENSG00000153107	2	112523848	112642267	-	280	0.069605	0.575007	1	1
-	ENSG00000268870	19	12502763	12551896	-	366	0.069669	0.575007	1	1
ZBTB38	ENSG00000177311	3	141043055	141168634	+	301	0.069709	0.575007	1	1
SDCBP	ENSG00000137575	8	59465483	59495419	+	131	0.069709	0.575007	1	1
WASL	ENSG00000106299	7	123321989	123389121	-	238	0.069711	0.575007	1	1
FSCN2	ENSG00000186765	17	79495422	79504156	+	46	0.069734	0.575007	1	1
PAX4	ENSG00000106331	7	127250346	127255982	-	75	0.069745	0.575007	1	1
C9orf66	ENSG00000183784	9	213108	215893	-	195	0.069797	0.575007	1	1
TAP1	ENSG00000168394	6	32812986	32821755	-	348	0.069809	0.575007	1	1
MRGBP	ENSG00000101189	20	61427805	61431945	+	152	0.06981	0.575007	1	1
TESC	ENSG00000088992	12	117476728	117537284	-	226	0.069948	0.575418	1	1
OR51B2	ENSG00000184881	11	5344541	5345582	-	272	0.069972	0.575418	1	1
CAPN1	ENSG00000014216	11	64948037	64979477	+	130	0.069995	0.575418	1	1
IFNA6	ENSG00000120235	9	21349834	21351377	-	117	0.070025	0.575418	1	1
KHDRBS1	ENSG00000121774	1	32479430	32526451	+	75	0.070037	0.575418	1	1
KDM6A	ENSG00000147050	X	44732757	44971847	+	210	0.07012	0.575418	1	1
CDC42BPB	ENSG00000198752	14	103398716	103523799	-	345	0.070127	0.575418	1	1
NPAS4	ENSG00000174576	11	66188475	66194178	+	79	0.070142	0.575418	1	1
C15orf59	ENSG00000205363	15	74032141	74045088	-	153	0.070153	0.575418	1	1
PNKP	ENSG00000039650	19	50364461	50371166	-	79	0.070161	0.575418	1	1
-	ENSG00000254979	11	57154838	57191532	-	118	0.070186	0.575418	1	1
PROSER2	ENSG00000148426	10	11865338	11914276	+	272	0.070257	0.575757	1	1
C16orf11	ENSG00000161992	16	610422	615528	+	110	0.070392	0.575824	1	1
TTC9B	ENSG00000174521	19	40721965	40724306	-	59	0.070408	0.575824	1	1
P2RX6	ENSG00000099957	22	21364097	21383119	+	191	0.070427	0.575824	1	1
ATXN7	ENSG00000163635	3	63850233	63989138	+	230	0.070454	0.575824	1	1
SUMO3	ENSG00000184900	21	46225532	46238694	-	164	0.070456	0.575824	1	1
RBM6	ENSG00000004534	3	49977440	50137478	+	277	0.070485	0.575824	1	1
RBP2	ENSG00000114113	3	139171726	139199589	-	172	0.070502	0.575824	1	1
ZNF668	ENSG00000167394	16	31072164	31085641	-	64	0.070557	0.575824	1	1
LRFN4	ENSG00000173621	11	66624118	66627946	+	37	0.070587	0.575824	1	1
SPIN1	ENSG00000106723	9	91003334	91093609	+	178	0.070588	0.575824	1	1
MAFG	ENSG00000197063	17	79876146	79885590	-	65	0.070593	0.575824	1	1
ABI3	ENSG00000108798	17	47287589	47300587	+	152	0.070636	0.575824	1	1
PRPF38B	ENSG00000134186	1	109234945	109244425	+	49	0.070682	0.575824	1	1
-	ENSG00000224361	2	23729913	23747214	-	225	0.070695	0.575824	1	1
-	ENSG00000269027	5	35051012	35051198	+	125	0.070762	0.575824	1	1
SEMA3D	ENSG00000153993	7	84624869	84816171	-	310	0.070778	0.575824	1	1
-	ENSG00000261833	16	76587314	76669520	+	333	0.070792	0.575824	1	1
PYDC1	ENSG00000169900	16	31227283	31228680	-	29	0.070799	0.575824	1	1
LSM2	ENSG00000204392	6	31765173	31774761	-	118	0.070852	0.576014	1	1
SIRT3	ENSG00000142082	11	215458	236931	-	299	0.070955	0.576466	1	1
MYADML2	ENSG00000185105	17	79897521	79905109	-	101	0.070967	0.576466	1	1
CDH26	ENSG00000124215	20	58533471	58609066	+	189	0.071016	0.576623	1	1
MCTS1	ENSG00000232119	X	119727865	119754929	+	37	0.071088	0.576966	1	1
DSN1	ENSG00000149636	20	35380194	35402221	-	53	0.071181	0.577479	1	1
GCG	ENSG00000115263	2	162999392	163008914	-	78	0.071242	0.577485	1	1
POTEI	ENSG00000196834	2	131217028	131267239	-	3	0.071252	0.577485	1	1
AKT1S1	ENSG00000204673	19	50372295	50381716	-	82	0.071271	0.577485	1	1
WDR76	ENSG00000092470	15	44119161	44160617	+	94	0.071417	0.578427	1	1
DDB2	ENSG00000134574	11	47236493	47260767	+	117	0.071538	0.578528	1	1
SPAG7	ENSG00000091640	17	4862521	4871167	-	110	0.071553	0.578528	1	1
SLC9A5	ENSG00000135740	16	67271586	67306093	+	79	0.07159	0.578528	1	1
AKAP2	ENSG00000241978	9	112542769	112934792	+	1249	0.071602	0.578528	1	1
ELOVL4	ENSG00000118402	6	80624529	80657297	-	213	0.071614	0.578528	1	1
PFN1	ENSG00000108518	17	4848947	4852356	-	84	0.071616	0.578528	1	1
DCK	ENSG00000156136	4	71858255	71896631	+	103	0.071638	0.578528	1	1
ACAN	ENSG00000157766	15	89346674	89418585	+	292	0.071703	0.578812	1	1
GAL	ENSG00000069482	11	68451247	68458643	+	104	0.071926	0.58037	1	1
NFX1	ENSG00000086102	9	33290509	33371155	+	121	0.072057	0.581002	1	1
TRPM5	ENSG00000070985	11	2425745	2444275	-	149	0.072106	0.581002	1	1
SMC2	ENSG00000136824	9	106856541	106903698	+	156	0.072117	0.581002	1	1
POU5F1B	ENSG00000212993	8	128426535	128432311	+	147	0.072124	0.581002	1	1
ZNF608	ENSG00000168916	5	123972608	124084500	-	379	0.072238	0.58152	1	1
CCDC171	ENSG00000164989	9	15552895	16061661	+	1342	0.072285	0.58152	1	1
PAICS	ENSG00000128050	4	57301907	57327534	+	153	0.072313	0.58152	1	1
FGF23	ENSG00000118972	12	4477393	4488894	-	145	0.072327	0.58152	1	1
ZBTB7C	ENSG00000184828	18	45553044	45937123	-	1303	0.072339	0.58152	1	1
INCA1	ENSG00000196388	17	4891425	4900905	-	126	0.072368	0.58152	1	1
IFI44	ENSG00000137965	1	79115481	79129763	+	102	0.072399	0.581522	1	1
KIAA1430	ENSG00000164323	4	186080819	186130658	-	315	0.072454	0.581522	1	1
INO80	ENSG00000128908	15	41271078	41408552	-	192	0.072477	0.581522	1	1
USH2A	ENSG00000042781	1	215796236	216596738	-	1943	0.072516	0.581522	1	1
KIFAP3	ENSG00000075945	1	169890467	170054349	-	585	0.072518	0.581522	1	1
TAS2R50	ENSG00000212126	12	11138512	11139511	-	195	0.072581	0.581787	1	1
NMRK1	ENSG00000106733	9	77675489	77703133	-	253	0.072666	0.5821	1	1
ACSF3	ENSG00000176715	16	89154783	89222254	+	444	0.07268	0.5821	1	1
DLG5	ENSG00000151208	10	79550549	79686378	-	435	0.072771	0.5823	1	1
SCAMP2	ENSG00000140497	15	75136071	75165706	-	98	0.072779	0.5823	1	1
RNF43	ENSG00000108375	17	56429861	56494956	-	152	0.072795	0.5823	1	1
SERPINA6	ENSG00000170099	14	94770585	94789731	-	182	0.072918	0.582412	1	1
UIMC1	ENSG00000087206	5	176332006	176449634	-	282	0.07292	0.582412	1	1
THOC7	ENSG00000163634	3	63819546	63849579	-	89	0.072922	0.582412	1	1
HRAS	ENSG00000174775	11	532242	537287	-	232	0.072942	0.582412	1	1
NSF	ENSG00000073969	17	44668035	44834830	+	62	0.072959	0.582412	1	1
DEGS1	ENSG00000143753	1	224363458	224381143	+	135	0.073054	0.582696	1	1
PRELID1	ENSG00000169230	5	176730775	176733960	+	100	0.073064	0.582696	1	1
INPP5F	ENSG00000198825	10	121485609	121588652	+	300	0.073133	0.582696	1	1
ZNF274	ENSG00000171606	19	58694396	58724928	+	174	0.073144	0.582696	1	1
METTL13	ENSG00000010165	1	171750788	171783163	+	257	0.073193	0.582696	1	1
MRPL27	ENSG00000108826	17	48445218	48450575	-	103	0.073197	0.582696	1	1
SEMG2	ENSG00000124157	20	43849941	43853099	+	86	0.073309	0.582696	1	1
UVSSA	ENSG00000163945	4	1341054	1381837	+	226	0.073381	0.582696	1	1
CHMP1A	ENSG00000131165	16	89710839	89724253	-	183	0.073432	0.582696	1	1
ZMAT4	ENSG00000165061	8	40388109	40755352	-	1156	0.073468	0.582696	1	1
TAS2R20	ENSG00000255837	12	11149094	11150474	-	207	0.073505	0.582696	1	1
FBLN7	ENSG00000144152	2	112895962	112945791	+	213	0.073511	0.582696	1	1
CHML	ENSG00000203668	1	241792155	241799232	-	146	0.073537	0.582696	1	1
IGFBP7	ENSG00000163453	4	57896939	57976551	-	486	0.073567	0.582696	1	1
EXOSC6	ENSG00000223496	16	70284134	70285833	-	25	0.073578	0.582696	1	1
GKAP1	ENSG00000165113	9	86354336	86444431	-	227	0.073595	0.582696	1	1
BORA	ENSG00000136122	13	73302061	73330336	+	172	0.073596	0.582696	1	1
CCDC34	ENSG00000109881	11	27352374	27385415	-	163	0.073622	0.582696	1	1
ST3GAL5	ENSG00000115525	2	86066267	86116137	-	267	0.073662	0.582696	1	1
TMX2-CTNND1	ENSG00000254462	11	57480077	57559058	+	139	0.073683	0.582696	1	1
UBXN11	ENSG00000158062	1	26607819	26644854	-	232	0.073719	0.582696	1	1
LRRC1	ENSG00000137269	6	53659295	53788919	+	394	0.07372	0.582696	1	1
EPHA4	ENSG00000116106	2	222282747	222438922	-	425	0.073794	0.582696	1	1
-	ENSG00000175604	16	12180603	12184159	-	159	0.073842	0.582696	1	1
B3GNTL1	ENSG00000175711	17	80900031	81009686	-	606	0.073842	0.582696	1	1
MRP63	ENSG00000173141	13	21750784	21753223	+	111	0.073849	0.582696	1	1
SFMBT1	ENSG00000163935	3	52937588	53080766	-	339	0.073892	0.582696	1	1
SCRIB	ENSG00000180900	8	144873090	144897549	-	30	0.073907	0.582696	1	1
PUF60	ENSG00000179950	8	144898514	144912029	-	30	0.073907	0.582696	1	1
SLC4A7	ENSG00000033867	3	27414214	27525911	-	433	0.073972	0.582696	1	1
SYT9	ENSG00000170743	11	7260009	7490273	+	906	0.073975	0.582696	1	1
EEF1A1	ENSG00000156508	6	74225473	74233520	-	99	0.074	0.582696	1	1
SH2D2A	ENSG00000027869	1	156776035	156786654	-	133	0.074001	0.582696	1	1
FAM213B	ENSG00000157870	1	2517930	2522908	+	126	0.074015	0.582696	1	1
EFCAB1	ENSG00000034239	8	49623348	49647870	-	87	0.074127	0.583234	1	1
MBOAT4	ENSG00000177669	8	29989340	30002202	-	95	0.07416	0.583234	1	1
ZFP2	ENSG00000198939	5	178322895	178360213	+	367	0.074197	0.583234	1	1
COPB2	ENSG00000184432	3	139074442	139108574	-	169	0.074229	0.583234	1	1
FLII	ENSG00000177731	17	18148150	18162230	-	98	0.074259	0.583234	1	1
ZFAND2B	ENSG00000158552	2	220059959	220074373	+	88	0.074276	0.583234	1	1
FHOD3	ENSG00000134775	18	33877677	34360018	+	1126	0.074345	0.583234	1	1
AHI1	ENSG00000135541	6	135604670	135818914	-	333	0.074347	0.583234	1	1
SWI5	ENSG00000175854	9	131037658	131051269	+	67	0.074367	0.583234	1	1
GLDN	ENSG00000186417	15	51633826	51700210	+	329	0.074401	0.583234	1	1
SH3PXD2B	ENSG00000174705	5	171752185	171881527	-	520	0.074436	0.583234	1	1
SLC15A1	ENSG00000088386	13	99336055	99404908	-	447	0.074446	0.583234	1	1
EPB41L3	ENSG00000082397	18	5392383	5630699	-	699	0.074474	0.583234	1	1
P4HA3	ENSG00000149380	11	73946846	74022702	-	232	0.074514	0.583265	1	1
CD40	ENSG00000101017	20	44746911	44758502	+	147	0.074542	0.583265	1	1
IL1R2	ENSG00000115590	2	102608306	102645006	+	215	0.074568	0.583265	1	1
-	ENSG00000262560	15	44064815	44091331	-	83	0.074669	0.58382	1	1
TDRD12	ENSG00000173809	19	33210659	33320483	+	341	0.074709	0.583897	1	1
PPP1R35	ENSG00000160813	7	100032905	100034188	-	42	0.07475	0.583904	1	1
ARHGEF12	ENSG00000196914	11	120207787	120360645	+	297	0.07477	0.583904	1	1
IKBKAP	ENSG00000070061	9	111629797	111696396	-	382	0.074838	0.583949	1	1
AMICA1	ENSG00000160593	11	118064455	118095809	-	200	0.074854	0.583949	1	1
TBC1D17	ENSG00000104946	19	50380682	50392005	+	82	0.074866	0.583949	1	1
OR51B5	ENSG00000242180	11	5363744	5364809	-	341	0.074898	0.583964	1	1
CLDN6	ENSG00000184697	16	3064713	3070072	-	95	0.074944	0.584088	1	1
STOML3	ENSG00000133115	13	39540062	39565203	-	226	0.075031	0.584531	1	1
FER	ENSG00000151422	5	108083523	108532542	+	1467	0.075136	0.584973	1	1
HIVEP3	ENSG00000127124	1	41972036	42501596	-	1251	0.075148	0.584973	1	1
NDST4	ENSG00000138653	4	115748919	116035032	-	640	0.075227	0.585353	1	1
TRIM33	ENSG00000197323	1	114935399	115053781	-	347	0.075268	0.585438	1	1
EHD2	ENSG00000024422	19	48216600	48246391	+	207	0.075351	0.58552	1	1
FRK	ENSG00000111816	6	116252312	116381921	-	357	0.075356	0.58552	1	1
-	ENSG00000264194	17	10048831	10050277	+	189	0.075369	0.58552	1	1
PDPK1	ENSG00000140992	16	2587965	2653189	+	22	0.075407	0.585581	1	1
SERPINF1	ENSG00000132386	17	1665253	1680868	+	192	0.075466	0.585632	1	1
RELA	ENSG00000173039	11	65421067	65430565	-	101	0.075474	0.585632	1	1
TCF4	ENSG00000196628	18	52889562	53332018	-	697	0.07552	0.58568	1	1
-	ENSG00000260234	3	150600784	150659530	-	267	0.075611	0.58568	1	1
PDCL3	ENSG00000115539	2	101179152	101193197	+	147	0.075628	0.58568	1	1
DVL3	ENSG00000161202	3	183873176	183891398	+	101	0.07563	0.58568	1	1
FOXD2	ENSG00000186564	1	47901689	47906363	+	85	0.075631	0.58568	1	1
C14orf1	ENSG00000133935	14	76116134	76127532	-	96	0.075692	0.585832	1	1
SLC2A5	ENSG00000142583	1	9095166	9148537	-	274	0.075711	0.585832	1	1
C19orf81	ENSG00000235034	19	51152702	51162567	+	113	0.075751	0.585908	1	1
LFNG	ENSG00000106003	7	2552163	2568811	+	183	0.075837	0.586295	1	1
OSBPL6	ENSG00000079156	2	179059208	179264160	+	630	0.075906	0.586295	1	1
NRG1	ENSG00000157168	8	31496902	32622548	+	3185	0.075924	0.586295	1	1
-	ENSG00000228532	X	114952650	114953669	-	19	0.075936	0.586295	1	1
PET117	ENSG00000232838	20	18118517	18123813	+	153	0.075952	0.586295	1	1
PTPLAD2	ENSG00000188921	9	20995306	21031635	-	219	0.076076	0.586638	1	1
TMEM194B	ENSG00000189362	2	191369068	191399448	-	135	0.076141	0.586638	1	1
PWWP2A	ENSG00000170234	5	159488808	159546430	-	169	0.076141	0.586638	1	1
RFC4	ENSG00000163918	3	186507669	186524847	-	115	0.07616	0.586638	1	1
ARHGEF25	ENSG00000240771	12	58003963	58013162	+	61	0.076167	0.586638	1	1
MYEF2	ENSG00000104177	15	48431625	48470714	-	4	0.076211	0.586638	1	1
TAS2R42	ENSG00000186136	12	11338599	11339543	-	87	0.076228	0.586638	1	1
CLUH	ENSG00000132361	17	2592680	2615957	-	102	0.076293	0.586638	1	1
PYCR1	ENSG00000183010	17	79890260	79900288	-	97	0.076294	0.586638	1	1
HLA-DOA	ENSG00000204252	6	32971955	32977389	-	350	0.076331	0.586638	1	1
RNPS1	ENSG00000205937	16	2303117	2318413	-	77	0.076344	0.586638	1	1
ADCY6	ENSG00000174233	12	49159975	49182820	-	108	0.076359	0.586638	1	1
-	ENSG00000268069	12	48178706	48179787	+	133	0.076459	0.586917	1	1
MICAL1	ENSG00000135596	6	109765265	109787171	-	108	0.076485	0.586917	1	1
GRB14	ENSG00000115290	2	165349322	165478358	-	244	0.076486	0.586917	1	1
HIST1H2BK	ENSG00000197903	6	27106073	27114619	-	67	0.076572	0.587006	1	1
-	ENSG00000179240	11	76092357	76125663	+	154	0.076588	0.587006	1	1
STK25	ENSG00000115694	2	242432089	242449145	-	174	0.076597	0.587006	1	1
TARBP1	ENSG00000059588	1	234527059	234614849	-	516	0.076673	0.587006	1	1
SLC25A52	ENSG00000141437	18	29339525	29340843	-	132	0.076679	0.587006	1	1
ANO7	ENSG00000146205	2	242127924	242164792	+	203	0.07674	0.587006	1	1
SMAD5	ENSG00000113658	5	135468534	135524435	+	200	0.07676	0.587006	1	1
OR4S1	ENSG00000176555	11	48327775	48328704	+	154	0.076774	0.587006	1	1
RIMS4	ENSG00000101098	20	43380449	43438979	-	153	0.076794	0.587006	1	1
NDRG3	ENSG00000101079	20	35280169	35374481	-	114	0.0768	0.587006	1	1
MUM1	ENSG00000160953	19	1285890	1378430	+	224	0.076855	0.587195	1	1
QRICH2	ENSG00000129646	17	74270130	74303761	-	233	0.076937	0.58759	1	1
ARL8B	ENSG00000134108	3	5163905	5222596	+	250	0.076982	0.587703	1	1
TMEM255B	ENSG00000184497	13	114462216	114514926	+	274	0.077044	0.587905	1	1
DOCK1	ENSG00000150760	10	128593978	129250781	+	1750	0.077069	0.587905	1	1
RRNAD1	ENSG00000143303	1	156698234	156706752	+	73	0.077149	0.588284	1	1
PIGO	ENSG00000165282	9	35088685	35096591	-	76	0.077228	0.588655	1	1
RSG1	ENSG00000132881	1	16558195	16563657	-	87	0.07727	0.588744	1	1
C3orf56	ENSG00000214324	3	126911974	126917025	+	148	0.07735	0.588914	1	1
TMEM164	ENSG00000157600	X	109245859	109425962	+	24	0.077353	0.588914	1	1
LAMB3	ENSG00000196878	1	209788215	209825811	-	221	0.077419	0.589117	1	1
CA10	ENSG00000154975	17	49707674	50237377	-	1198	0.07746	0.589117	1	1
DIS3	ENSG00000083520	13	73329540	73356234	-	118	0.077519	0.589117	1	1
GHDC	ENSG00000167925	17	40340817	40346531	-	28	0.077521	0.589117	1	1
IL3	ENSG00000164399	5	131396222	131398897	+	77	0.077543	0.589117	1	1
LBX2	ENSG00000179528	2	74724644	74730443	-	38	0.077579	0.589117	1	1
NUP107	ENSG00000111581	12	69080514	69136785	+	202	0.077592	0.589117	1	1
LGALS3BP	ENSG00000108679	17	76967320	76976191	-	158	0.077708	0.589604	1	1
CDH4	ENSG00000179242	20	59827482	60515673	+	2510	0.077717	0.589604	1	1
AP2M1	ENSG00000161203	3	183892477	183901879	+	90	0.077773	0.589799	1	1
PAX3	ENSG00000135903	2	223064607	223163715	-	359	0.077903	0.590242	1	1
MZT1	ENSG00000204899	13	73282495	73301825	-	150	0.077905	0.590242	1	1
XKR3	ENSG00000172967	22	17264302	17302589	-	192	0.07794	0.590242	1	1
SEMA4C	ENSG00000168758	2	97525453	97536494	-	94	0.077953	0.590242	1	1
FAM127B	ENSG00000203950	X	134184962	134186226	-	28	0.077991	0.590245	1	1
KLHL29	ENSG00000119771	2	23608088	23931481	+	1114	0.078016	0.590245	1	1
GNAT1	ENSG00000114349	3	50229045	50233949	+	68	0.078058	0.590245	1	1
GLI4	ENSG00000250571	8	144349603	144359101	+	149	0.078075	0.590245	1	1
DIRC3	ENSG00000231672	2	218148742	218621316	-	1362	0.078151	0.5905	1	1
NTRK1	ENSG00000198400	1	156785432	156851642	+	235	0.078197	0.5905	1	1
KIF23	ENSG00000137807	15	69706585	69740764	+	69	0.078209	0.5905	1	1
GPRASP2	ENSG00000158301	X	101967104	101973607	+	30	0.078258	0.5905	1	1
RAPGEF4	ENSG00000091428	2	173600002	173917621	+	890	0.078287	0.5905	1	1
ATP6V1G1	ENSG00000136888	9	117350026	117360653	+	184	0.078385	0.5905	1	1
FGFR4	ENSG00000160867	5	176513887	176525145	+	150	0.078394	0.5905	1	1
ATP11C	ENSG00000101974	X	138808505	139027435	-	19	0.0784	0.5905	1	1
CCR2	ENSG00000121807	3	46395225	46402419	+	152	0.078438	0.5905	1	1
HSPA1L	ENSG00000204390	6	31777396	31783437	-	117	0.078464	0.5905	1	1
FAM178B	ENSG00000168754	2	97541620	97684175	-	328	0.078471	0.5905	1	1
CLDN23	ENSG00000253958	8	8559448	8561616	+	193	0.078526	0.5905	1	1
MYOM3	ENSG00000142661	1	24382525	24438665	-	315	0.078547	0.5905	1	1
ELOVL7	ENSG00000164181	5	60047618	60140216	-	307	0.078552	0.5905	1	1
SLC2A11	ENSG00000133460	22	24198890	24228496	+	273	0.078565	0.5905	1	1
TNFRSF11A	ENSG00000141655	18	59992520	60058516	+	363	0.078707	0.591257	1	1
CCDC108	ENSG00000181378	2	219867568	219906249	-	123	0.07876	0.591257	1	1
KRTAP13-4	ENSG00000186971	21	31802572	31803216	+	85	0.0788	0.591257	1	1
C9orf40	ENSG00000135045	9	77561497	77567802	-	82	0.078816	0.591257	1	1
OR1E1	ENSG00000180016	17	3300398	3301704	-	97	0.078818	0.591257	1	1
SLC25A22	ENSG00000177542	11	790475	798316	-	105	0.078907	0.591696	1	1
C11orf31	ENSG00000211450	11	57508825	57510986	+	46	0.078976	0.591775	1	1
OR6Q1	ENSG00000172381	11	57798402	57799403	+	189	0.078987	0.591775	1	1
CD74	ENSG00000019582	5	149781200	149792492	-	144	0.079018	0.591775	1	1
-	ENSG00000268996	9	139980807	139981121	-	78	0.079055	0.591775	1	1
NF2	ENSG00000186575	22	29999545	30094587	+	258	0.07907	0.591775	1	1
RNF125	ENSG00000101695	18	29598335	29653176	+	216	0.079133	0.592019	1	1
GLI2	ENSG00000074047	2	121493199	121750229	+	691	0.079233	0.592265	1	1
PPM1B	ENSG00000138032	2	44395108	44471523	+	242	0.079261	0.592265	1	1
CENPBD1	ENSG00000177946	16	90036206	90038942	-	130	0.079285	0.592265	1	1
C3orf38	ENSG00000179021	3	88198893	88217879	+	95	0.079288	0.592265	1	1
HAVCR2	ENSG00000135077	5	156512843	156569880	-	256	0.079451	0.593255	1	1
SLC25A10	ENSG00000183048	17	79670404	79688042	+	239	0.079602	0.593534	1	1
RPLP2	ENSG00000177600	11	809647	812880	+	93	0.079617	0.593534	1	1
-	ENSG00000254732	11	57509635	57560715	+	98	0.079662	0.593534	1	1
MOB1B	ENSG00000173542	4	71768043	71888166	+	211	0.079671	0.593534	1	1
PDZD8	ENSG00000165650	10	119040000	119134978	-	336	0.079679	0.593534	1	1
AFMID	ENSG00000183077	17	76183398	76203782	+	235	0.079684	0.593534	1	1
NEMF	ENSG00000165525	14	50249997	50319921	-	75	0.079706	0.593534	1	1
PHACTR2	ENSG00000112419	6	143857982	144152322	+	954	0.079733	0.593534	1	1
ITGB3	ENSG00000259207	17	45331212	45421658	+	390	0.079877	0.593952	1	1
-	ENSG00000259753	17	45331263	45421658	+	390	0.079877	0.593952	1	1
CSTF2	ENSG00000101811	X	100075384	100095921	+	2	0.079881	0.593952	1	1
OXLD1	ENSG00000204237	17	79632066	79633665	-	216	0.07994	0.594164	1	1
WDR6	ENSG00000178252	3	49044495	49053386	+	28	0.080047	0.594712	1	1
RHBDL3	ENSG00000141314	17	30593195	30651680	+	217	0.080075	0.594712	1	1
PLXNB3	ENSG00000198753	X	153029651	153044801	+	39	0.08028	0.595815	1	1
NR5A2	ENSG00000116833	1	199996730	200146552	+	577	0.080285	0.595815	1	1
OSBPL5	ENSG00000021762	11	3108346	3187969	-	452	0.080342	0.595939	1	1
FAM120AOS	ENSG00000188938	9	96208776	96215874	-	122	0.080363	0.595939	1	1
MTMR10	ENSG00000166912	15	31231144	31283810	-	234	0.080408	0.596045	1	1
RNFT2	ENSG00000135119	12	117176096	117291436	+	358	0.080467	0.596056	1	1
DDX19A	ENSG00000168872	16	70380732	70407286	+	51	0.080471	0.596056	1	1
UNG	ENSG00000076248	12	109535379	109548797	+	97	0.080544	0.596187	1	1
SLC37A4	ENSG00000137700	11	118894824	118901616	-	91	0.08055	0.596187	1	1
CES4A	ENSG00000172824	16	67022492	67043661	+	56	0.080656	0.596441	1	1
CTNND1	ENSG00000198561	11	57520715	57587018	+	106	0.080788	0.596441	1	1
CAPN2	ENSG00000162909	1	223889295	223963720	+	309	0.080823	0.596441	1	1
HNRNPA3	ENSG00000170144	2	178077291	178088686	+	55	0.080837	0.596441	1	1
NPIPB6	ENSG00000198156	16	28353876	28374829	-	8	0.080927	0.596441	1	1
CAPN8	ENSG00000203697	1	223711349	223853436	-	351	0.080943	0.596441	1	1
RALGPS2	ENSG00000116191	1	178694300	178889238	+	409	0.080949	0.596441	1	1
ASPSCR1	ENSG00000169696	17	79934683	79975282	+	156	0.080962	0.596441	1	1
MCHR2	ENSG00000152034	6	100367786	100442123	-	232	0.081001	0.596441	1	1
TACR2	ENSG00000075073	10	71163659	71176623	-	161	0.081046	0.596441	1	1
GK	ENSG00000198814	X	30671476	30748725	+	109	0.081123	0.596441	1	1
POLN	ENSG00000130997	4	2073645	2243848	-	432	0.08113	0.596441	1	1
LDOC1L	ENSG00000188636	22	44888452	44894178	-	179	0.081137	0.596441	1	1
-	ENSG00000256715	21	14741931	14745386	-	3	0.081154	0.596441	1	1
ALOX12B	ENSG00000179477	17	7975954	7991021	-	170	0.081202	0.596441	1	1
CREBZF	ENSG00000137504	11	85370752	85393951	-	100	0.081214	0.596441	1	1
CASQ2	ENSG00000118729	1	116242628	116311402	-	408	0.081233	0.596441	1	1
SRP72	ENSG00000174780	4	57333081	57369839	+	205	0.081269	0.596441	1	1
STOML2	ENSG00000165283	9	35099888	35103154	-	75	0.081281	0.596441	1	1
CUL2	ENSG00000108094	10	35297479	35379570	-	246	0.081321	0.596441	1	1
-	ENSG00000268170	7	142919163	142919360	-	28	0.081325	0.596441	1	1
SIRT7	ENSG00000187531	17	79869815	79879199	-	51	0.08134	0.596441	1	1
-	ENSG00000268822	2	241624478	241624705	-	61	0.081352	0.596441	1	1
ELL3	ENSG00000128886	15	44064798	44069741	-	53	0.081371	0.596441	1	1
NDUFS5	ENSG00000168653	1	39491990	39500308	+	175	0.081393	0.596441	1	1
TRIM72	ENSG00000177238	16	31225342	31236510	+	23	0.081411	0.596441	1	1
ZNF792	ENSG00000180884	19	35447258	35454953	-	158	0.081433	0.596441	1	1
COX6A1P2	ENSG00000226976	6	37012607	37013177	+	146	0.081494	0.596441	1	1
SBDS	ENSG00000126524	7	66452664	66460588	-	156	0.081504	0.596441	1	1
SCARF1	ENSG00000074660	17	1537152	1549041	-	125	0.081506	0.596441	1	1
LINGO2	ENSG00000174482	9	27948076	28670283	-	2277	0.081583	0.596745	1	1
CPSF4L	ENSG00000187959	17	71244588	71258491	-	148	0.081609	0.596745	1	1
TMEM131	ENSG00000075568	2	98372799	98612388	-	483	0.081706	0.597015	1	1
C11orf85	ENSG00000168070	11	64704989	64739557	-	165	0.081712	0.597015	1	1
KRTAP15-1	ENSG00000186970	21	31812597	31813070	+	98	0.081755	0.597015	1	1
HCFC1R1	ENSG00000103145	16	3072621	3074287	-	101	0.081769	0.597015	1	1
PPAT	ENSG00000128059	4	57259528	57301781	-	195	0.081821	0.59717	1	1
SCN2A	ENSG00000136531	2	166095912	166248818	+	407	0.081852	0.597172	1	1
RBM43	ENSG00000184898	2	152104454	152118393	-	144	0.081932	0.597531	1	1
NRP1	ENSG00000099250	10	33466420	33625190	-	659	0.082065	0.59767	1	1
AGFG2	ENSG00000106351	7	100136834	100165842	+	78	0.082066	0.59767	1	1
HTR2B	ENSG00000135914	2	231972944	231989832	-	70	0.082069	0.59767	1	1
CCR6	ENSG00000112486	6	167525295	167553184	+	216	0.082098	0.59767	1	1
C10orf71	ENSG00000177354	10	50507187	50535537	+	233	0.082105	0.59767	1	1
ARL15	ENSG00000185305	5	53179775	53606412	-	1320	0.082206	0.598161	1	1
CAMTA2	ENSG00000108509	17	4871287	4890960	-	139	0.082234	0.598161	1	1
DCTN6	ENSG00000104671	8	30013813	30041156	+	113	0.082312	0.598287	1	1
C6orf48	ENSG00000204387	6	31802385	31807541	+	113	0.082313	0.598287	1	1
KRTAP5-8	ENSG00000241233	11	71249071	71250253	+	138	0.082352	0.598346	1	1
TMEM128	ENSG00000132406	4	4237269	4249950	-	263	0.082432	0.598704	1	1
SAP25	ENSG00000205307	7	100169855	100171270	-	49	0.082496	0.598944	1	1
DUSP6	ENSG00000139318	12	89741009	89747048	-	119	0.082631	0.599503	1	1
SMIM19	ENSG00000176209	8	42396298	42409603	+	89	0.08268	0.599503	1	1
-	ENSG00000268488	15	44075041	44075231	-	47	0.082713	0.599503	1	1
GRM5	ENSG00000168959	11	88237744	88799113	-	1495	0.082788	0.599503	1	1
C11orf68	ENSG00000175573	11	65684279	65686588	-	53	0.082796	0.599503	1	1
SSFA2	ENSG00000138434	2	182756560	182795465	+	94	0.082835	0.599503	1	1
ECT2L	ENSG00000203734	6	139117063	139225207	+	422	0.082873	0.599503	1	1
TNFSF15	ENSG00000181634	9	117546915	117568406	-	100	0.082933	0.599503	1	1
VANGL2	ENSG00000162738	1	160370376	160398468	+	148	0.082953	0.599503	1	1
RBBP8NL	ENSG00000130701	20	60985293	61002589	-	239	0.082955	0.599503	1	1
SLC23A3	ENSG00000213901	2	219940051	220035549	-	226	0.083011	0.599503	1	1
SACS	ENSG00000151835	13	23902965	24007841	-	422	0.08308	0.599503	1	1
EDARADD	ENSG00000186197	1	236511562	236648214	+	687	0.083099	0.599503	1	1
PIAS2	ENSG00000078043	18	44388353	44500123	-	359	0.083195	0.599503	1	1
LRRTM1	ENSG00000162951	2	80515483	80531874	-	104	0.083208	0.599503	1	1
GRXCR2	ENSG00000204928	5	145239296	145252531	-	114	0.083224	0.599503	1	1
LIN7B	ENSG00000104863	19	49617581	49621717	+	98	0.08325	0.599503	1	1
KRTAP19-6	ENSG00000186925	21	31913854	31914183	-	87	0.083266	0.599503	1	1
UEVLD	ENSG00000151116	11	18551156	18610294	-	224	0.08327	0.599503	1	1
CEP68	ENSG00000011523	2	65283500	65314138	+	193	0.083274	0.599503	1	1
KANK3	ENSG00000186994	19	8387468	8408146	-	199	0.083299	0.599503	1	1
DDX4	ENSG00000152670	5	55033845	55112985	+	324	0.083299	0.599503	1	1
ZNF660	ENSG00000144792	3	44619715	44641186	+	104	0.083324	0.599503	1	1
NMT2	ENSG00000152465	10	15144583	15210692	-	341	0.083331	0.599503	1	1
DEFB127	ENSG00000088782	20	138111	139804	+	135	0.083345	0.599503	1	1
SRP54	ENSG00000100883	14	35451163	35498773	+	328	0.083415	0.599715	1	1
CLSPN	ENSG00000092853	1	36185819	36235568	-	96	0.083474	0.599715	1	1
NKX3-2	ENSG00000109705	4	13542454	13546674	-	107	0.083492	0.599715	1	1
ACTR3	ENSG00000115091	2	114647537	114720173	+	341	0.083498	0.599715	1	1
SLC38A9	ENSG00000177058	5	54921673	55069022	-	750	0.08356	0.599867	1	1
PGAM4	ENSG00000226784	X	77223458	77225135	-	16	0.083581	0.599867	1	1
ST8SIA1	ENSG00000111728	12	22216707	22589975	-	925	0.083634	0.600026	1	1
-	ENSG00000131152	16	87336482	87367879	-	241	0.08371	0.600349	1	1
HOOK1	ENSG00000134709	1	60280458	60342050	+	169	0.083952	0.601798	1	1
PFKFB4	ENSG00000114268	3	48555117	48599448	-	72	0.084039	0.601798	1	1
UQCRB	ENSG00000156467	8	97238148	97247862	-	77	0.084056	0.601798	1	1
VAT1L	ENSG00000171724	16	77822427	78014004	+	922	0.084105	0.601798	1	1
ZNF688	ENSG00000229809	16	30580667	30584055	-	22	0.084139	0.601798	1	1
ZNF81	ENSG00000197779	X	47696301	47861960	+	46	0.084156	0.601798	1	1
FAHD2A	ENSG00000115042	2	96068469	96082364	+	34	0.08418	0.601798	1	1
DNPH1	ENSG00000112667	6	43193367	43197222	-	103	0.084183	0.601798	1	1
MZT2B	ENSG00000152082	2	130939310	130948302	+	73	0.084203	0.601798	1	1
PVR	ENSG00000073008	19	45147098	45166850	+	119	0.084222	0.601798	1	1
PGM2L1	ENSG00000165434	11	74041363	74109518	-	253	0.084299	0.602127	1	1
FPGS	ENSG00000136877	9	130556876	130576606	+	107	0.084377	0.602233	1	1
HTATSF1	ENSG00000102241	X	135579238	135594505	+	13	0.084385	0.602233	1	1
TMEM207	ENSG00000198398	3	190146444	190167665	-	194	0.084435	0.602233	1	1
-	ENSG00000262660	17	79670401	79687569	+	238	0.084438	0.602233	1	1
YIF1A	ENSG00000174851	11	66052051	66056641	-	68	0.084533	0.60269	1	1
TMEM110-MUSTN1	ENSG00000248592	3	52867137	52931578	-	182	0.084616	0.60306	1	1
ZBTB3	ENSG00000185670	11	62515791	62521660	-	56	0.08468	0.603229	1	1
ARL5A	ENSG00000162980	2	152645498	152685006	-	144	0.084714	0.603229	1	1
WTIP	ENSG00000142279	19	34971874	34997258	+	150	0.084733	0.603229	1	1
HYPK	ENSG00000242028	15	44088340	44095241	+	55	0.084814	0.60352	1	1
VSNL1	ENSG00000163032	2	17720393	17838285	+	460	0.084836	0.60352	1	1
UBR3	ENSG00000144357	2	170683968	170940641	+	971	0.084914	0.603854	1	1
MEIS1	ENSG00000143995	2	66660584	66801001	+	333	0.084954	0.603917	1	1
HSD17B3	ENSG00000130948	9	98997588	99064434	-	350	0.084997	0.604001	1	1
C16orf98	ENSG00000261359	16	31213206	31214773	+	24	0.085184	0.604902	1	1
TALDO1	ENSG00000177156	11	747329	765024	+	118	0.085186	0.604902	1	1
SYDE2	ENSG00000097096	1	85622556	85666729	-	223	0.085256	0.605177	1	1
URI1	ENSG00000105176	19	30414551	30506611	+	246	0.085322	0.605267	1	1
HOXC10	ENSG00000180818	12	54378849	54384063	+	78	0.085331	0.605267	1	1
ZNF669	ENSG00000188295	1	247263264	247267674	-	164	0.08546	0.605961	1	1
ABHD15	ENSG00000168792	17	27887565	27894155	-	51	0.085563	0.606096	1	1
RPL13A	ENSG00000142541	19	49990811	49995565	+	102	0.085572	0.606096	1	1
SNX25	ENSG00000109762	4	186125391	186291339	+	544	0.085616	0.606096	1	1
SLA2	ENSG00000101082	20	35240721	35274619	-	66	0.085636	0.606096	1	1
HSD11B1	ENSG00000117594	1	209859510	209908295	+	180	0.085647	0.606096	1	1
CYSTM1	ENSG00000120306	5	139554227	139661637	+	229	0.085667	0.606096	1	1
SRCRB4D	ENSG00000146700	7	76018651	76039012	-	177	0.085722	0.606096	1	1
ZNF197	ENSG00000186448	3	44626380	44689963	+	140	0.085736	0.606096	1	1
N4BP3	ENSG00000145911	5	177540444	177553088	+	151	0.08576	0.606096	1	1
CTTNBP2	ENSG00000077063	7	117350705	117514193	-	370	0.085811	0.606235	1	1
PRTG	ENSG00000166450	15	55903744	56035288	-	203	0.085843	0.606241	1	1
BCKDK	ENSG00000103507	16	31117428	31124110	+	63	0.085921	0.606426	1	1
RAD52	ENSG00000002016	12	1021243	1099219	-	281	0.085932	0.606426	1	1
ATP8B4	ENSG00000104043	15	50150435	50475014	-	1039	0.085963	0.606426	1	1
AHSP	ENSG00000169877	16	31539185	31540124	+	117	0.086034	0.606707	1	1
-	ENSG00000256500	14	104029299	104152261	+	314	0.086113	0.607043	1	1
NAMPTL	ENSG00000229644	10	36810649	36813162	-	83	0.086209	0.607441	1	1
CNIH3	ENSG00000143786	1	224622362	224928251	+	740	0.086232	0.607441	1	1
ARL13B	ENSG00000169379	3	93698983	93774512	+	86	0.086381	0.60827	1	1
-	ENSG00000263588	18	19668021	19678741	+	175	0.086449	0.608528	1	1
CPNE7	ENSG00000178773	16	89642176	89663654	+	179	0.086541	0.608767	1	1
AGXT2	ENSG00000113492	5	34998206	35048198	-	243	0.086627	0.608767	1	1
EDEM3	ENSG00000116406	1	184659365	184724047	-	181	0.086632	0.608767	1	1
SOD2	ENSG00000112096	6	160090089	160183561	-	357	0.086634	0.608767	1	1
CAMKV	ENSG00000164076	3	49895421	49907655	-	59	0.086644	0.608767	1	1
PHB	ENSG00000167085	17	47481414	47492246	-	119	0.086671	0.608767	1	1
GPR21	ENSG00000188394	9	125796806	125797975	+	68	0.0868	0.608779	1	1
OSGIN1	ENSG00000140961	16	83981887	83999937	+	265	0.086803	0.608779	1	1
OR9Q1	ENSG00000186509	11	57791353	57949088	+	597	0.086822	0.608779	1	1
MAP1B	ENSG00000131711	5	71403061	71505395	+	300	0.086893	0.608779	1	1
PDZD11	ENSG00000120509	X	69506445	69510364	-	33	0.086904	0.608779	1	1
ZNF219	ENSG00000165804	14	21558205	21572881	-	147	0.086915	0.608779	1	1
CRABP2	ENSG00000143320	1	156669398	156675608	-	74	0.086937	0.608779	1	1
C12orf60	ENSG00000182993	12	14956506	15059520	+	317	0.086945	0.608779	1	1
ACTR1B	ENSG00000115073	2	98272431	98280570	-	44	0.086955	0.608779	1	1
UCP2	ENSG00000175567	11	73685712	73694352	-	102	0.08713	0.609677	1	1
PQLC1	ENSG00000122490	18	77662420	77711664	-	216	0.087146	0.609677	1	1
MTIF2	ENSG00000085760	2	55463731	55496483	-	186	0.08718	0.609695	1	1
NEGR1	ENSG00000172260	1	71861623	72748417	-	1535	0.087218	0.609741	1	1
METTL18	ENSG00000171806	1	169761670	169764107	-	154	0.087351	0.610273	1	1
PRSS53	ENSG00000151006	16	31094746	31100949	-	61	0.087357	0.610273	1	1
GCC1	ENSG00000179562	7	127220672	127233665	-	91	0.087396	0.610326	1	1
TLR7	ENSG00000196664	X	12885202	12908499	+	104	0.087433	0.610365	1	1
TRAPPC4	ENSG00000196655	11	118889142	118896164	+	120	0.087505	0.610648	1	1
CDC42EP4	ENSG00000179604	17	71279763	71308314	-	148	0.08756	0.610812	1	1
CALML6	ENSG00000169885	1	1846266	1848735	+	95	0.087632	0.611095	1	1
IFNA4	ENSG00000236637	9	21186617	21187598	-	222	0.087675	0.611151	1	1
KATNAL2	ENSG00000167216	18	44497455	44627658	+	380	0.087703	0.611151	1	1
NPW	ENSG00000183971	16	2059927	2070756	+	187	0.087745	0.611224	1	1
RBM15B	ENSG00000179837	3	51428731	51435330	+	25	0.087819	0.61152	1	1
PRIM1	ENSG00000198056	12	57125380	57146157	-	74	0.087873	0.611677	1	1
FANCL	ENSG00000115392	2	58386378	58468507	-	236	0.087993	0.612293	1	1
DAZAP1	ENSG00000071626	19	1407568	1435719	+	96	0.088092	0.612587	1	1
TMEM110	ENSG00000213533	3	52870235	52931612	-	179	0.088111	0.612587	1	1
CPB2	ENSG00000080618	13	46627321	46679211	-	269	0.08813	0.612587	1	1
PGP	ENSG00000184207	16	2261998	2264808	-	83	0.088163	0.612597	1	1
-	ENSG00000228835	18	30349758	30354376	+	62	0.088315	0.613031	1	1
WNT11	ENSG00000085741	11	75897369	75921780	-	171	0.088363	0.613031	1	1
DNAJC22	ENSG00000178401	12	49740700	49751309	+	87	0.088369	0.613031	1	1
SMIM14	ENSG00000163683	4	39547950	39640710	-	265	0.088396	0.613031	1	1
ABCC2	ENSG00000023839	10	101542489	101611949	+	201	0.088411	0.613031	1	1
VARS	ENSG00000204394	6	31745295	31763730	-	108	0.088415	0.613031	1	1
NADSYN1	ENSG00000172890	11	71164155	71235153	+	327	0.088451	0.613031	1	1
MICAL2	ENSG00000133816	11	12115543	12285334	+	773	0.088478	0.613031	1	1
LRRC59	ENSG00000108829	17	48452420	48474914	-	162	0.088524	0.613131	1	1
PVRL4	ENSG00000143217	1	161040785	161059389	-	98	0.088606	0.613373	1	1
TFEC	ENSG00000105967	7	115575202	115799950	-	595	0.088655	0.613373	1	1
-	ENSG00000186235	2	239133193	239140318	-	167	0.088684	0.613373	1	1
PTHLH	ENSG00000087494	12	28111017	28125638	-	169	0.088707	0.613373	1	1
-	ENSG00000268000	19	50003781	50004614	+	92	0.088717	0.613373	1	1
ATP8B2	ENSG00000143515	1	154298029	154323783	+	178	0.088779	0.613583	1	1
PLCD4	ENSG00000115556	2	219472488	219501907	+	115	0.088853	0.613782	1	1
EFNB2	ENSG00000125266	13	107142079	107187462	-	119	0.088871	0.613782	1	1
RHOXF1	ENSG00000101883	X	119243011	119249847	-	62	0.088923	0.613923	1	1
-	ENSG00000214248	19	7963689	7968427	-	129	0.088958	0.613928	1	1
LRRC69	ENSG00000214954	8	92114060	92231464	+	325	0.088987	0.613928	1	1
UBTD2	ENSG00000168246	5	171636644	171711075	-	325	0.089039	0.614069	1	1
SCN3A	ENSG00000153253	2	165944032	166060577	-	281	0.089314	0.615542	1	1
ITK	ENSG00000113263	5	156569944	156682201	+	481	0.089316	0.615542	1	1
OR2T8	ENSG00000177462	1	248084320	248085258	+	191	0.089362	0.615594	1	1
FRMD3	ENSG00000172159	9	85857905	86153461	-	1146	0.089387	0.615594	1	1
MYLK	ENSG00000065534	3	123328896	123603178	-	454	0.089448	0.615796	1	1
MORN1	ENSG00000116151	1	2252692	2323146	-	374	0.089506	0.615976	1	1
GPR141	ENSG00000187037	7	37723399	37873390	+	468	0.089581	0.616273	1	1
APLF	ENSG00000169621	2	68694693	68858004	+	449	0.08962	0.616273	1	1
TOP3A	ENSG00000177302	17	18174742	18218321	-	177	0.089658	0.616273	1	1
MBTPS2	ENSG00000012174	X	21857754	21903542	+	98	0.089676	0.616273	1	1
FLNB	ENSG00000136068	3	57994127	58157982	+	452	0.089722	0.61637	1	1
ATP6V1F	ENSG00000128524	7	128502880	128505898	+	125	0.089894	0.616754	1	1
NUP188	ENSG00000095319	9	131709978	131769375	+	108	0.089903	0.616754	1	1
TMEM179B	ENSG00000185475	11	62554887	62557877	+	50	0.089956	0.616754	1	1
KIAA1211L	ENSG00000196872	2	99410309	99552722	-	382	0.089968	0.616754	1	1
-	ENSG00000228008	3	49941278	49954370	+	55	0.090025	0.616754	1	1
KRTAP19-3	ENSG00000244025	21	31863782	31864275	-	86	0.090027	0.616754	1	1
FAM188B2	ENSG00000214237	3	150588832	150612089	-	152	0.090031	0.616754	1	1
MBTPS1	ENSG00000140943	16	84087368	84150511	-	333	0.090032	0.616754	1	1
RAB33B	ENSG00000172007	4	140374386	140397763	+	131	0.090098	0.616938	1	1
OR2B6	ENSG00000124657	6	27925019	27925960	+	55	0.090152	0.616938	1	1
GRHPR	ENSG00000137106	9	37422663	37436987	+	186	0.090169	0.616938	1	1
CLTC	ENSG00000141367	17	57697219	57773671	+	146	0.090234	0.616938	1	1
ENO1	ENSG00000074800	1	8921061	8939308	-	113	0.090259	0.616938	1	1
GPNMB	ENSG00000136235	7	23275586	23314727	+	129	0.09027	0.616938	1	1
BCDIN3D	ENSG00000186666	12	50231573	50236912	-	126	0.090283	0.616938	1	1
PBX4	ENSG00000105717	19	19672522	19729725	-	136	0.090313	0.616938	1	1
C2orf82	ENSG00000182600	2	233721980	233743418	+	167	0.090457	0.617115	1	1
KRTAP24-1	ENSG00000188694	21	31653629	31655276	-	168	0.090481	0.617115	1	1
AGPS	ENSG00000018510	2	178257372	178408564	+	302	0.090487	0.617115	1	1
PYGL	ENSG00000100504	14	51324609	51411454	-	431	0.090535	0.617115	1	1
-	ENSG00000255439	16	31094760	31106277	-	65	0.090555	0.617115	1	1
C12orf74	ENSG00000214215	12	93096619	93102325	+	98	0.090581	0.617115	1	1
TRAFD1	ENSG00000135148	12	112563305	112591407	+	48	0.090636	0.617115	1	1
CAPN6	ENSG00000077274	X	110488331	110513751	-	24	0.090664	0.617115	1	1
CCDC87	ENSG00000182791	11	66357640	66360554	-	38	0.090673	0.617115	1	1
FLT3LG	ENSG00000090554	19	49977464	49989488	+	122	0.090723	0.617115	1	1
RPS11	ENSG00000142534	19	49999622	50002946	+	99	0.090754	0.617115	1	1
VPS28	ENSG00000160948	8	145649000	145653931	-	49	0.090812	0.617115	1	1
C20orf96	ENSG00000196476	20	251504	271390	-	243	0.090843	0.617115	1	1
COL14A1	ENSG00000187955	8	121072019	121384275	+	782	0.090846	0.617115	1	1
VIPR2	ENSG00000106018	7	158820866	158937649	-	406	0.090876	0.617115	1	1
-	ENSG00000236669	7	157318477	157320019	+	160	0.090892	0.617115	1	1
PCF11	ENSG00000165494	11	82868030	82898493	+	96	0.090899	0.617115	1	1
ZFP41	ENSG00000181638	8	144328991	144344875	+	171	0.090976	0.617115	1	1
ANGPTL4	ENSG00000167772	19	8428173	8439257	+	164	0.091043	0.617115	1	1
SEMA3F	ENSG00000001617	3	50192478	50226508	+	101	0.09105	0.617115	1	1
CNRIP1	ENSG00000119865	2	68511303	68547183	-	216	0.091119	0.617115	1	1
-	ENSG00000167765	19	52095036	52097630	-	187	0.091121	0.617115	1	1
C12orf42	ENSG00000179088	12	103631369	103889749	-	582	0.091122	0.617115	1	1
EIF6	ENSG00000242372	20	33866714	33872788	-	81	0.091123	0.617115	1	1
FMN1	ENSG00000248905	15	33057747	33486897	-	1798	0.091136	0.617115	1	1
PLA2G2A	ENSG00000188257	1	20301925	20306932	-	143	0.091214	0.617115	1	1
IKZF5	ENSG00000095574	10	124750322	124768333	-	190	0.091217	0.617115	1	1
ACSM2B	ENSG00000066813	16	20547548	20587749	-	207	0.091229	0.617115	1	1
TTC21A	ENSG00000168026	3	39149152	39180394	+	170	0.091307	0.617261	1	1
TNFRSF17	ENSG00000048462	16	12058964	12061925	+	134	0.091369	0.617261	1	1
RARG	ENSG00000172819	12	53604354	53626764	-	119	0.091384	0.617261	1	1
GPR137	ENSG00000173264	11	64037534	64056972	+	75	0.091411	0.617261	1	1
C1orf134	ENSG00000204377	1	16555368	16556038	-	70	0.091451	0.617261	1	1
LRP1	ENSG00000123384	12	57522276	57607134	+	161	0.091484	0.617261	1	1
PABPC5	ENSG00000174740	X	90689594	90693583	+	33	0.091491	0.617261	1	1
SLC9A3R1	ENSG00000109062	17	72744791	72765492	+	91	0.091505	0.617261	1	1
CCL21	ENSG00000137077	9	34709002	34710121	-	102	0.091568	0.617472	1	1
NFATC4	ENSG00000100968	14	24834879	24848810	+	171	0.09177	0.618493	1	1
UTRN	ENSG00000152818	6	144606837	145174170	+	1064	0.091804	0.618493	1	1
NR2E1	ENSG00000112333	6	108487262	108510013	+	100	0.091815	0.618493	1	1
CNOT11	ENSG00000158435	2	101869264	101886778	+	66	0.092011	0.61935	1	1
FARSB	ENSG00000116120	2	223435255	223521056	-	304	0.09203	0.61935	1	1
SLC43A2	ENSG00000167703	17	1472561	1532180	-	260	0.092038	0.61935	1	1
STIL	ENSG00000123473	1	47715811	47779819	-	247	0.092117	0.619354	1	1
WARS2	ENSG00000116874	1	119573839	119683294	-	349	0.092148	0.619354	1	1
S100A1	ENSG00000160678	1	153600402	153604513	+	102	0.092198	0.619354	1	1
ADHFE1	ENSG00000147576	8	67342420	67383836	+	203	0.092204	0.619354	1	1
SLC29A2	ENSG00000174669	11	66129992	66139685	-	89	0.092224	0.619354	1	1
ATXN7L1	ENSG00000146776	7	105245514	105517050	-	773	0.09223	0.619354	1	1
GNL2	ENSG00000134697	1	38032417	38061536	-	142	0.092283	0.619496	1	1
TCEAL2	ENSG00000184905	X	101380660	101382683	+	62	0.092366	0.619796	1	1
ABCC11	ENSG00000121270	16	48200821	48281479	-	256	0.092474	0.619796	1	1
TBC1D2	ENSG00000095383	9	100961311	101017915	-	433	0.092517	0.619796	1	1
PHYHIPL	ENSG00000165443	10	60936350	61007534	+	148	0.09253	0.619796	1	1
TMEM104	ENSG00000109066	17	72772622	72835918	+	194	0.092564	0.619796	1	1
WDR25	ENSG00000176473	14	100842755	100996640	+	252	0.092598	0.619796	1	1
-	ENSG00000265690	16	67197288	67199718	+	27	0.092648	0.619796	1	1
UST	ENSG00000111962	6	149068464	149398126	+	953	0.092706	0.619796	1	1
ZNF800	ENSG00000048405	7	126986844	127071978	-	372	0.092708	0.619796	1	1
ATP2A3	ENSG00000074370	17	3827169	3867736	-	250	0.092713	0.619796	1	1
HDLBP	ENSG00000115677	2	242166679	242256476	-	261	0.092794	0.619796	1	1
HNRNPUL2	ENSG00000214753	11	62480102	62494821	-	66	0.09281	0.619796	1	1
SGCD	ENSG00000170624	5	155297354	156194799	+	2249	0.092822	0.619796	1	1
C11orf89	ENSG00000184682	11	1910375	1912084	-	94	0.092855	0.619796	1	1
TGIF2-C20orf24	ENSG00000259399	20	35202956	35240787	+	46	0.092869	0.619796	1	1
CR2	ENSG00000117322	1	207627575	207663240	+	161	0.092889	0.619796	1	1
COA6	ENSG00000168275	1	234509202	234519795	+	121	0.092972	0.619796	1	1
KCNN1	ENSG00000105642	19	18062102	18110889	+	213	0.092982	0.619796	1	1
-	ENSG00000268085	8	23412287	23420651	-	293	0.092983	0.619796	1	1
ZNF670	ENSG00000135747	1	247108849	247242113	-	694	0.092987	0.619796	1	1
F8A2	ENSG00000198444	X	154611749	154613449	+	5	0.09303	0.619796	1	1
FAM135B	ENSG00000147724	8	139142266	139509065	-	1136	0.093033	0.619796	1	1
KRTAP5-7	ENSG00000244411	11	71238313	71239210	+	138	0.093062	0.619796	1	1
-	ENSG00000178636	4	120113928	120133799	-	166	0.093159	0.62011	1	1
NMI	ENSG00000123609	2	152126979	152146571	-	194	0.093175	0.62011	1	1
SHANK3	ENSG00000251322	22	51112843	51171726	+	231	0.093227	0.62011	1	1
TRPV4	ENSG00000111199	12	110220890	110271212	-	179	0.093237	0.62011	1	1
ZCCHC3	ENSG00000177764	20	277737	280965	+	193	0.093345	0.62011	1	1
PLAG1	ENSG00000181690	8	57073463	57123883	-	131	0.093359	0.62011	1	1
KATNBL1	ENSG00000134152	15	34432875	34502297	-	339	0.093394	0.62011	1	1
DENND5B	ENSG00000170456	12	31535157	31744031	-	804	0.093431	0.62011	1	1
HS3ST5	ENSG00000249853	6	114376750	114664209	-	610	0.093503	0.62011	1	1
DOCK10	ENSG00000135905	2	225629807	225907162	-	718	0.093515	0.62011	1	1
PRSS16	ENSG00000112812	6	27215480	27224403	+	155	0.093531	0.62011	1	1
TLR10	ENSG00000174123	4	38773860	38784611	-	235	0.093561	0.62011	1	1
KRT12	ENSG00000187242	17	39017555	39023462	-	123	0.093635	0.62011	1	1
ARHGEF11	ENSG00000132694	1	156904632	157015162	-	416	0.093652	0.62011	1	1
PRPH	ENSG00000135406	12	49687035	49692465	+	109	0.09373	0.62011	1	1
CLEC2L	ENSG00000236279	7	139208602	139229730	+	122	0.093757	0.62011	1	1
FER1L6	ENSG00000214814	8	124864227	125132302	+	581	0.093778	0.62011	1	1
HEMGN	ENSG00000136929	9	100689073	100707138	-	98	0.093799	0.62011	1	1
CCDC84	ENSG00000186166	11	118868852	118886501	+	149	0.093866	0.62011	1	1
IL6R	ENSG00000160712	1	154377669	154441926	+	268	0.093875	0.62011	1	1
SLIT3	ENSG00000184347	5	168088745	168728133	-	2049	0.093879	0.62011	1	1
XYLT2	ENSG00000015532	17	48423453	48440499	+	128	0.093886	0.62011	1	1
TRIML2	ENSG00000179046	4	189012427	189030757	-	355	0.093966	0.62011	1	1
CSNK2A3	ENSG00000254598	11	11373489	11374904	-	162	0.09397	0.62011	1	1
DLX3	ENSG00000064195	17	48067369	48072588	-	141	0.093995	0.62011	1	1
IL31RA	ENSG00000164509	5	55147207	55218678	+	243	0.094038	0.62011	1	1
C16orf72	ENSG00000182831	16	9185505	9215497	+	244	0.094078	0.62011	1	1
-	ENSG00000183291	1	87328132	87380107	-	193	0.09408	0.62011	1	1
TIAM1	ENSG00000156299	21	32490734	32932290	-	1232	0.0942	0.62011	1	1
TMEM14C	ENSG00000111843	6	10723148	10731362	+	48	0.094221	0.62011	1	1
XPO4	ENSG00000132953	13	21351469	21477187	-	332	0.094225	0.62011	1	1
HMHA1	ENSG00000180448	19	1065922	1086627	+	251	0.094226	0.62011	1	1
ARL2	ENSG00000213465	11	64781585	64789656	+	103	0.094229	0.62011	1	1
ATP1B3	ENSG00000069849	3	141594966	141645356	+	281	0.09424	0.62011	1	1
OR14C36	ENSG00000177174	1	248512077	248513015	+	246	0.094247	0.62011	1	1
KIF1C	ENSG00000129250	17	4901243	4931696	+	167	0.094259	0.62011	1	1
MEOX2	ENSG00000106511	7	15650837	15726437	-	338	0.094569	0.621781	1	1
LAMTOR4	ENSG00000188186	7	99746530	99753567	+	58	0.094577	0.621781	1	1
VKORC1	ENSG00000167397	16	31102163	31107301	-	60	0.094645	0.622017	1	1
LGALS7B	ENSG00000178934	19	39279851	39282389	+	188	0.094762	0.622575	1	1
MYF5	ENSG00000111049	12	81110691	81113452	+	90	0.094913	0.623356	1	1
TTC39B	ENSG00000155158	9	15163620	15307358	-	546	0.09498	0.623585	1	1
UBA2	ENSG00000126261	19	34919257	34960853	+	148	0.095019	0.62363	1	1
KLC1	ENSG00000126214	14	104028233	104167888	+	341	0.095106	0.623635	1	1
NOMO1	ENSG00000103512	16	14927538	14990017	+	16	0.095113	0.623635	1	1
CUL4B	ENSG00000158290	X	119658464	119709649	-	29	0.095116	0.623635	1	1
TXNDC2	ENSG00000168454	18	9885763	9889272	+	167	0.095221	0.623752	1	1
COL6A6	ENSG00000206384	3	130279178	130396999	+	258	0.095231	0.623752	1	1
PRSS58	ENSG00000258223	7	141951963	141957878	-	195	0.095252	0.623752	1	1
HENMT1	ENSG00000162639	1	109190912	109204148	-	62	0.095286	0.623752	1	1
ALS2CL	ENSG00000178038	3	46710487	46735194	-	175	0.095318	0.623752	1	1
LGALS7	ENSG00000205076	19	39261611	39264132	-	164	0.095348	0.623752	1	1
ROPN1B	ENSG00000114547	3	125687987	125702297	+	150	0.095365	0.623752	1	1
GNA15	ENSG00000060558	19	3136191	3163767	+	319	0.095418	0.623752	1	1
POLR2G	ENSG00000168002	11	62529016	62534182	+	57	0.095423	0.623752	1	1
STK36	ENSG00000163482	2	219536749	219567439	+	90	0.095467	0.623829	1	1
TMEM136	ENSG00000181264	11	120195838	120204391	+	109	0.095507	0.623881	1	1
NKX3-1	ENSG00000167034	8	23536206	23540440	-	140	0.095561	0.623887	1	1
DNASE1L2	ENSG00000167968	16	2285817	2288712	+	81	0.095626	0.623887	1	1
CCSAP	ENSG00000154429	1	229456758	229479041	-	126	0.09565	0.623887	1	1
FAM214B	ENSG00000005238	9	35104109	35116338	-	111	0.09568	0.623887	1	1
TYSND1	ENSG00000156521	10	71897737	71906432	-	157	0.095705	0.623887	1	1
PTPRB	ENSG00000127329	12	70910630	71031220	-	570	0.095707	0.623887	1	1
AIMP1	ENSG00000164022	4	107236701	107270383	+	147	0.095733	0.623887	1	1
IDO2	ENSG00000188676	8	39792133	39873910	+	472	0.095842	0.624119	1	1
CIPC	ENSG00000198894	14	77564440	77583630	+	126	0.095865	0.624119	1	1
LGALS14	ENSG00000006659	19	40194946	40200084	+	131	0.095865	0.624119	1	1
SAPCD2	ENSG00000186193	9	139956581	139965040	-	91	0.096055	0.62451	1	1
MED23	ENSG00000112282	6	131895106	131949369	-	111	0.096061	0.62451	1	1
ME2	ENSG00000082212	18	48405419	48474691	+	214	0.096066	0.62451	1	1
OVCA2	ENSG00000262664	17	1945327	1946724	+	125	0.096105	0.62451	1	1
SPTBN2	ENSG00000173898	11	66452719	66496697	-	54	0.096114	0.62451	1	1
CYB5RL	ENSG00000215883	1	54638009	54665709	-	149	0.096118	0.62451	1	1
NOXO1	ENSG00000196408	16	2028918	2034193	-	187	0.096196	0.624807	1	1
MANF	ENSG00000145050	3	51422478	51426828	+	33	0.096279	0.624895	1	1
TTLL5	ENSG00000119685	14	76099968	76421421	+	584	0.096283	0.624895	1	1
-	ENSG00000260537	16	70333097	70400163	+	70	0.096306	0.624895	1	1
ACTC1	ENSG00000159251	15	35080297	35088340	-	172	0.096358	0.624952	1	1
PNN	ENSG00000100941	14	39644387	39652422	+	120	0.096446	0.624952	1	1
FCRLB	ENSG00000162746	1	161691353	161697933	+	199	0.096548	0.624952	1	1
RQCD1	ENSG00000144580	2	219433303	219461803	+	121	0.096591	0.624952	1	1
USP10	ENSG00000103194	16	84733584	84813528	+	427	0.096619	0.624952	1	1
CNPPD1	ENSG00000115649	2	220036619	220042828	-	82	0.096637	0.624952	1	1
CCDC117	ENSG00000159873	22	29168662	29185283	+	133	0.096657	0.624952	1	1
ZC2HC1A	ENSG00000104427	8	79578282	79632000	+	215	0.096675	0.624952	1	1
DLG3	ENSG00000082458	X	69664711	69725337	+	118	0.096725	0.624952	1	1
CORT	ENSG00000241563	1	10509776	10511959	+	94	0.09676	0.624952	1	1
-	ENSG00000187905	22	21400249	21418457	+	175	0.096802	0.624952	1	1
TSG101	ENSG00000074319	11	18489883	18548779	-	242	0.096828	0.624952	1	1
NHP2	ENSG00000145912	5	177576461	177580968	-	165	0.096872	0.624952	1	1
TMIE	ENSG00000181585	3	46742823	46752376	+	130	0.096891	0.624952	1	1
MARCH3	ENSG00000173926	5	126203406	126366500	-	431	0.096926	0.624952	1	1
FAM71B	ENSG00000170613	5	156588857	156593275	-	149	0.096933	0.624952	1	1
SCNN1A	ENSG00000111319	12	6456009	6486896	-	173	0.096973	0.624952	1	1
DPH1	ENSG00000108963	17	1933404	1946724	+	151	0.096981	0.624952	1	1
SSBP3-AS1	ENSG00000198711	1	54703710	54704736	+	102	0.097019	0.624952	1	1
VCP	ENSG00000165280	9	35056061	35073246	-	81	0.097078	0.624952	1	1
DHCR7	ENSG00000172893	11	71139239	71163914	-	197	0.097088	0.624952	1	1
BATF2	ENSG00000168062	11	64755415	64764517	-	107	0.097107	0.624952	1	1
MUC20	ENSG00000176945	3	195447753	195467994	+	6	0.097113	0.624952	1	1
C8orf37	ENSG00000156172	8	96257147	96281429	-	286	0.097141	0.624952	1	1
KRTAP25-1	ENSG00000232263	21	31661463	31661832	-	187	0.097207	0.624952	1	1
OR2M7	ENSG00000177186	1	248486894	248487899	-	247	0.097259	0.624952	1	1
PGPEP1L	ENSG00000183571	15	99511459	99551024	-	77	0.097263	0.624952	1	1
SERF2	ENSG00000140264	15	44069285	44094787	+	78	0.097283	0.624952	1	1
KRTAP13-3	ENSG00000240432	21	31797583	31798286	-	100	0.097314	0.624952	1	1
CD2	ENSG00000116824	1	117297007	117311850	+	98	0.097331	0.624952	1	1
OAT	ENSG00000065154	10	126085872	126107545	-	165	0.097337	0.624952	1	1
MAGT1	ENSG00000102158	X	77081861	77151090	-	22	0.097345	0.624952	1	1
TAF6L	ENSG00000162227	11	62538775	62554814	+	63	0.097386	0.624986	1	1
IL1RAPL1	ENSG00000169306	X	28605516	29974840	+	1177	0.097437	0.624986	1	1
FOCAD	ENSG00000188352	9	20658308	20995954	+	887	0.097476	0.624986	1	1
PILRB	ENSG00000121716	7	99933737	99965356	+	88	0.097479	0.624986	1	1
FRMD6	ENSG00000139926	14	51955818	52197445	+	778	0.097524	0.625068	1	1
KIAA1328	ENSG00000150477	18	34409069	34812135	+	713	0.097612	0.625255	1	1
TAS2R40	ENSG00000221937	7	142919130	142920162	+	46	0.097628	0.625255	1	1
DUSP26	ENSG00000133878	8	33448856	33457624	-	95	0.097673	0.625255	1	1
ARHGEF40	ENSG00000165801	14	21538429	21558399	+	146	0.097682	0.625255	1	1
GP2	ENSG00000169347	16	20320894	20339130	-	150	0.09776	0.625548	1	1
MPZL3	ENSG00000160588	11	118097409	118123065	-	201	0.097834	0.625562	1	1
FGL2	ENSG00000127951	7	76822688	76829143	-	93	0.097843	0.625562	1	1
ZC3H7A	ENSG00000122299	16	11844442	11891123	-	244	0.097868	0.625562	1	1
ERO1LB	ENSG00000086619	1	236378855	236445319	-	446	0.097891	0.625562	1	1
LIX1	ENSG00000145721	5	96427574	96478576	-	208	0.097936	0.625643	1	1
TMPRSS11A	ENSG00000187054	4	68775103	68829858	-	272	0.098032	0.62587	1	1
KAT8	ENSG00000103510	16	31127075	31142714	+	71	0.098036	0.62587	1	1
ARHGAP12	ENSG00000165322	10	32094365	32217742	-	261	0.0981	0.625923	1	1
PCOLCE	ENSG00000106333	7	100199800	100205798	+	59	0.09814	0.625923	1	1
CCL16	ENSG00000161573	17	34303529	34308532	-	115	0.098141	0.625923	1	1
PPP2R1B	ENSG00000137713	11	111597632	111637151	-	19	0.09818	0.625966	1	1
PPP1R14B	ENSG00000173457	11	64011956	64014413	-	67	0.098249	0.626132	1	1
OR51I1	ENSG00000167359	11	5461800	5462744	-	201	0.098304	0.626132	1	1
GNA11	ENSG00000088256	19	3094408	3124002	+	223	0.098319	0.626132	1	1
MARCO	ENSG00000019169	2	119699742	119752236	+	262	0.098335	0.626132	1	1
-	ENSG00000234719	16	12021230	12070500	-	245	0.098416	0.626442	1	1
TMEM245	ENSG00000106771	9	111777432	111882225	-	431	0.098459	0.62651	1	1
KRTDAP	ENSG00000188508	19	35978226	35986460	-	143	0.098492	0.626515	1	1
C1GALT1C1	ENSG00000171155	X	119759648	119764005	-	38	0.09861	0.62706	1	1
CENPJ	ENSG00000151849	13	25457171	25497018	-	333	0.098696	0.627347	1	1
BHLHE22	ENSG00000180828	8	65492814	65496181	+	80	0.09874	0.627347	1	1
TJP3	ENSG00000105289	19	3708107	3750811	+	222	0.098752	0.627347	1	1
TIMP1	ENSG00000102265	X	47441712	47446188	+	26	0.098815	0.627542	1	1
OR4F6	ENSG00000184140	15	102345902	102346876	+	80	0.098899	0.62787	1	1
KIAA0196	ENSG00000164961	8	126036502	126104082	-	317	0.098959	0.628045	1	1
RAB11FIP2	ENSG00000107560	10	119764427	119806114	-	75	0.098992	0.628049	1	1
PNPLA2	ENSG00000177666	11	818902	825573	+	109	0.099095	0.628497	1	1
-	ENSG00000214919	3	155459933	155461515	-	109	0.09919	0.628591	1	1
TCP10L2	ENSG00000166984	6	167559902	167610401	+	215	0.099231	0.628591	1	1
ST3GAL2	ENSG00000157350	16	70413338	70473140	-	75	0.099255	0.628591	1	1
PDIA3	ENSG00000167004	15	44038590	44065477	+	72	0.099264	0.628591	1	1
MXI1	ENSG00000119950	10	111967363	112047123	+	288	0.099283	0.628591	1	1
KLHL3	ENSG00000146021	5	136953189	137071779	-	254	0.099304	0.628591	1	1
SPO11	ENSG00000054796	20	55904815	55919050	+	131	0.099461	0.628812	1	1
ZNF750	ENSG00000141579	17	80787311	80798454	-	165	0.099491	0.628812	1	1
SIL1	ENSG00000120725	5	138282409	138629246	-	409	0.099515	0.628812	1	1
MYRF	ENSG00000124920	11	61520114	61555990	+	126	0.099531	0.628812	1	1
-	ENSG00000268427	22	50714103	50714350	+	122	0.099536	0.628812	1	1
CCDC64	ENSG00000135127	12	120427673	120532298	+	201	0.09956	0.628812	1	1
HS2ST1	ENSG00000153936	1	87380331	87602334	+	498	0.099581	0.628812	1	1
CD70	ENSG00000125726	19	6583194	6604114	-	323	0.099598	0.628812	1	1
LRP8	ENSG00000157193	1	53711217	53793742	-	254	0.099677	0.628969	1	1
IHH	ENSG00000163501	2	219919142	219925189	-	95	0.099727	0.628969	1	1
COL11A1	ENSG00000060718	1	103342023	103574052	-	1110	0.099738	0.628969	1	1
-	ENSG00000260170	15	45879549	45968512	+	296	0.099771	0.628969	1	1
MFSD10	ENSG00000109736	4	2932288	2936586	-	90	0.099785	0.628969	1	1
TNF	ENSG00000232810	6	31543344	31546113	+	169	0.099914	0.6294	1	1
HSPA8	ENSG00000109971	11	122928197	122933938	-	177	0.099932	0.6294	1	1
GFPT1	ENSG00000198380	2	69546905	69614382	-	197	0.099954	0.6294	1	1
-	ENSG00000264668	8	144329280	144358573	+	214	0.099998	0.6294	1	1
GSTK1	ENSG00000197448	7	142941186	142967947	+	38	0.10005	0.6294	1	1
RAI14	ENSG00000039560	5	34656342	34832732	+	756	0.10009	0.6294	1	1
WDR36	ENSG00000134987	5	110427414	110466200	+	201	0.1001	0.6294	1	1
TAF11	ENSG00000064995	6	34845555	34855866	-	117	0.10012	0.6294	1	1
CYP7A1	ENSG00000167910	8	59402737	59412795	-	111	0.10019	0.6294	1	1
ZSCAN25	ENSG00000197037	7	99214569	99230030	+	73	0.1002	0.6294	1	1
WBP4	ENSG00000120688	13	41635410	41658137	+	66	0.10021	0.6294	1	1
FAM19A1	ENSG00000183662	3	68053359	68594776	+	1666	0.10027	0.629574	1	1
AMPD3	ENSG00000133805	11	10329860	10529126	+	763	0.10043	0.630171	1	1
PRPSAP1	ENSG00000161542	17	74305567	74380602	-	309	0.10043	0.630171	1	1
TNFAIP6	ENSG00000123610	2	152214106	152236560	+	163	0.10051	0.630438	1	1
BAI1	ENSG00000181790	8	143530791	143626370	+	317	0.10056	0.630438	1	1
TBCK	ENSG00000145348	4	106962756	107242652	-	577	0.10057	0.630438	1	1
ADCY9	ENSG00000162104	16	4003388	4166186	-	674	0.10068	0.630908	1	1
PADI1	ENSG00000142623	1	17531621	17572500	+	325	0.10071	0.630908	1	1
ADO	ENSG00000181915	10	64564516	64568238	+	91	0.10081	0.630986	1	1
ODF1	ENSG00000155087	8	103563800	103573245	+	252	0.10084	0.630986	1	1
FUNDC1	ENSG00000069509	X	44382885	44402247	-	91	0.10084	0.630986	1	1
C3orf49	ENSG00000163632	3	63805038	63834312	+	77	0.1009	0.630986	1	1
NOTCH3	ENSG00000074181	19	15270444	15311792	-	154	0.10091	0.630986	1	1
PRSS36	ENSG00000178226	16	31150246	31161415	-	48	0.10099	0.630986	1	1
ALPPL2	ENSG00000163286	2	233271553	233275424	+	113	0.101	0.630986	1	1
HDAC10	ENSG00000100429	22	50683612	50689834	-	133	0.10101	0.630986	1	1
NOC4L	ENSG00000184967	12	132628993	132637013	+	118	0.10107	0.630986	1	1
GDNF	ENSG00000168621	5	37812779	37839788	-	203	0.10107	0.630986	1	1
WNT4	ENSG00000162552	1	22443798	22470462	-	208	0.10108	0.630986	1	1
CLEC4M	ENSG00000104938	19	7828035	7834491	+	198	0.10113	0.631017	1	1
ABLIM1	ENSG00000099204	10	116190872	116444762	-	743	0.10116	0.631017	1	1
FBXL8	ENSG00000135722	16	67193834	67198473	+	25	0.10121	0.631017	1	1
AK8	ENSG00000165695	9	135600965	135754164	-	425	0.10124	0.631017	1	1
KLHL15	ENSG00000174010	X	24001837	24045303	-	35	0.10131	0.631017	1	1
CEP97	ENSG00000182504	3	101442769	101489406	+	105	0.10134	0.631017	1	1
GYPA	ENSG00000170180	4	145030457	145061904	-	264	0.10134	0.631017	1	1
UGT2B28	ENSG00000135226	4	70146217	70160768	+	52	0.10135	0.631017	1	1
OTOG	ENSG00000188162	11	17568920	17668697	+	320	0.1014	0.631017	1	1
FAM83F	ENSG00000133477	22	40390953	40439533	+	92	0.10141	0.631017	1	1
CACNA1A	ENSG00000141837	19	13317256	13734804	-	1353	0.10147	0.631188	1	1
SCYL3	ENSG00000000457	1	169818772	169863408	-	261	0.10159	0.631527	1	1
ADGB	ENSG00000118492	6	146920101	147136598	+	539	0.10164	0.631527	1	1
KLRC3	ENSG00000205810	12	10564911	10573194	-	67	0.10169	0.631527	1	1
ASCC1	ENSG00000138303	10	73856278	73976892	-	126	0.1017	0.631527	1	1
MACROD1	ENSG00000133315	11	63766030	63933578	-	402	0.10178	0.631527	1	1
CLEC3A	ENSG00000166509	16	78056412	78100658	+	663	0.10178	0.631527	1	1
SH2D4B	ENSG00000178217	10	82297658	82406316	+	453	0.10184	0.631527	1	1
TMED5	ENSG00000117500	1	93615299	93646285	-	140	0.10187	0.631527	1	1
ECHDC3	ENSG00000134463	10	11784365	11806069	+	166	0.1019	0.631527	1	1
MYRIP	ENSG00000170011	3	39850405	40301812	+	1348	0.10193	0.631527	1	1
CLEC7A	ENSG00000172243	12	10269376	10282857	-	192	0.10195	0.631527	1	1
NNAT	ENSG00000053438	20	36149617	36152092	+	48	0.102	0.631527	1	1
-	ENSG00000253633	8	103540968	103550896	+	260	0.10201	0.631527	1	1
TIMM21	ENSG00000075336	18	71815746	71826197	+	175	0.10202	0.631527	1	1
KIAA0922	ENSG00000121210	4	154387498	154557863	+	481	0.10204	0.631527	1	1
ALX1	ENSG00000180318	12	85673885	85695562	+	89	0.10206	0.631527	1	1
ADI1	ENSG00000182551	2	3501132	3523507	-	155	0.1021	0.631527	1	1
-	ENSG00000267426	17	73894726	73926210	-	142	0.10211	0.631527	1	1
DCAF12	ENSG00000198876	9	34086385	34127397	-	234	0.10216	0.631635	1	1
GLB1	ENSG00000170266	3	33038100	33138722	-	396	0.10222	0.631784	1	1
TRMT6	ENSG00000089195	20	5917881	5931182	-	182	0.10225	0.631784	1	1
SPIRE2	ENSG00000204991	16	89884587	89937727	+	296	0.10232	0.631784	1	1
FANCG	ENSG00000221829	9	35073832	35080013	-	64	0.10238	0.631784	1	1
MEIS3	ENSG00000105419	19	47906381	47922780	-	169	0.10239	0.631784	1	1
AARS	ENSG00000090861	16	70286198	70323446	-	41	0.10244	0.631784	1	1
HSD17B6	ENSG00000025423	12	57145945	57181574	+	101	0.10247	0.631784	1	1
-	ENSG00000272305	3	53003135	53133469	-	361	0.10247	0.631784	1	1
NKX2-6	ENSG00000180053	8	23559964	23564111	-	170	0.10249	0.631784	1	1
SLC17A9	ENSG00000101194	20	61584052	61599949	+	163	0.10255	0.631784	1	1
EMC4	ENSG00000128463	15	34517200	34522357	+	163	0.10256	0.631784	1	1
-	ENSG00000214999	17	7982800	7984883	+	147	0.10258	0.631784	1	1
SIK2	ENSG00000170145	11	111473115	111601577	+	201	0.10266	0.631784	1	1
OR51M1	ENSG00000184698	11	5410607	5411664	+	391	0.10271	0.631784	1	1
SCAMP5	ENSG00000198794	15	75249560	75313837	+	204	0.10275	0.631784	1	1
GABRR1	ENSG00000146276	6	89887220	89940997	-	331	0.10276	0.631784	1	1
CFP	ENSG00000126759	X	47483612	47489704	-	44	0.10277	0.631784	1	1
CD52	ENSG00000169442	1	26644448	26647014	+	145	0.10282	0.631784	1	1
TMPRSS3	ENSG00000160183	21	43791999	43816955	-	286	0.10282	0.631784	1	1
EXOSC10	ENSG00000171824	1	11126675	11159938	-	178	0.10287	0.631784	1	1
IGSF23	ENSG00000216588	19	45116940	45140081	+	119	0.1029	0.631784	1	1
ITM2A	ENSG00000078596	X	78615881	78623164	-	81	0.1029	0.631784	1	1
-	ENSG00000260415	12	52203789	52206636	+	79	0.10304	0.631871	1	1
FAM181B	ENSG00000182103	11	82443053	82444906	-	93	0.10306	0.631871	1	1
OLA1	ENSG00000138430	2	174937175	175113426	-	549	0.1031	0.631871	1	1
CNTNAP5	ENSG00000155052	2	124782864	125672864	+	2459	0.10313	0.631871	1	1
LMOD2	ENSG00000170807	7	123295861	123304344	+	75	0.10315	0.631871	1	1
DNASE1L3	ENSG00000163687	3	58177984	58200424	-	210	0.10318	0.631871	1	1
CCDC93	ENSG00000125633	2	118673054	118771709	-	430	0.1032	0.631871	1	1
GLTSCR1L	ENSG00000112624	6	42749765	42836298	+	175	0.10328	0.631871	1	1
ATP8B3	ENSG00000130270	19	1782074	1812275	-	169	0.10332	0.631871	1	1
PYCARD	ENSG00000103490	16	31212806	31214771	-	22	0.10335	0.631871	1	1
TSTD2	ENSG00000136925	9	100362362	100395962	-	67	0.10338	0.631871	1	1
ZNFX1	ENSG00000124201	20	47854483	47894963	-	291	0.10341	0.631871	1	1
NAT9	ENSG00000109065	17	72766686	72772506	-	113	0.10343	0.631871	1	1
KIF9	ENSG00000088727	3	47269516	47324941	-	84	0.10343	0.631871	1	1
OR10A2	ENSG00000170790	11	6890924	6891976	+	250	0.10346	0.631871	1	1
C17orf77	ENSG00000182352	17	72580818	72590348	+	202	0.10346	0.631871	1	1
E4F1	ENSG00000167967	16	2273567	2285743	+	95	0.10348	0.631871	1	1
-	ENSG00000251606	5	96424779	96519354	+	336	0.1035	0.631871	1	1
BRICD5	ENSG00000182685	16	2259254	2261951	-	83	0.10357	0.632099	1	1
DRAP1	ENSG00000175550	11	65686728	65689032	+	71	0.10367	0.632312	1	1
CCAR2	ENSG00000158941	8	22462145	22479027	+	147	0.10367	0.632312	1	1
EGR2	ENSG00000122877	10	64571756	64679660	-	437	0.10372	0.632326	1	1
PIH1D1	ENSG00000104872	19	49949555	49956754	-	115	0.10375	0.632326	1	1
SLC20A1	ENSG00000144136	2	113403434	113421404	+	158	0.10377	0.632326	1	1
GOLGA6B	ENSG00000215186	15	72947079	72958735	+	19	0.10385	0.632394	1	1
-	ENSG00000268217	5	72894203	72896845	+	104	0.10387	0.632394	1	1
PUM2	ENSG00000055917	2	20448452	20551995	-	285	0.10391	0.632394	1	1
KCNJ5	ENSG00000120457	11	128761251	128790930	+	211	0.10399	0.632394	1	1
PRSS8	ENSG00000052344	16	31142756	31147083	-	48	0.10407	0.632394	1	1
PNMA3	ENSG00000183837	X	152224766	152228827	+	41	0.10409	0.632394	1	1
CLTB	ENSG00000175416	5	175819456	175843570	-	126	0.10411	0.632394	1	1
PCMTD1	ENSG00000168300	8	52730140	52811735	-	395	0.10412	0.632394	1	1
PQLC3	ENSG00000162976	2	11295324	11319000	+	230	0.10416	0.632394	1	1
EDN1	ENSG00000078401	6	12290596	12297427	+	114	0.10416	0.632394	1	1
C1orf137	ENSG00000203864	1	117236734	117249225	+	64	0.10425	0.632394	1	1
MAPK10	ENSG00000109339	4	86936276	87515284	-	1361	0.10428	0.632394	1	1
DYRK4	ENSG00000010219	12	4671370	4723325	+	222	0.10429	0.632394	1	1
RPE	ENSG00000197713	2	210867289	210886300	+	71	0.10431	0.632394	1	1
TMEM35	ENSG00000126950	X	100333709	100351353	+	39	0.10431	0.632394	1	1
CDH2	ENSG00000170558	18	25530930	25757410	-	486	0.10436	0.632394	1	1
LRRN4	ENSG00000125872	20	6021424	6034695	-	199	0.10436	0.632394	1	1
FUS	ENSG00000089280	16	31191431	31203127	+	32	0.10439	0.632394	1	1
GNGT2	ENSG00000167083	17	47280153	47287936	-	129	0.1044	0.632394	1	1
CCL15	ENSG00000267596	17	34323476	34329084	-	121	0.10447	0.632423	1	1
NAMPT	ENSG00000105835	7	105888731	105926772	-	165	0.10447	0.632423	1	1
SH3GL2	ENSG00000107295	9	17579080	17797127	+	1013	0.10453	0.632589	1	1
OR5B17	ENSG00000197786	11	58125597	58126542	-	111	0.10459	0.632663	1	1
RASAL2	ENSG00000075391	1	178062864	178448644	+	577	0.10462	0.632663	1	1
KRTAP19-2	ENSG00000186965	21	31859362	31859755	-	80	0.10464	0.632663	1	1
CABLES2	ENSG00000149679	20	60963688	60982341	-	247	0.10481	0.633204	1	1
EME1	ENSG00000154920	17	48450581	48458844	+	92	0.10484	0.633204	1	1
HES6	ENSG00000144485	2	239146908	239149303	-	151	0.10485	0.633204	1	1
EIF5AL1	ENSG00000253626	10	81272357	81276188	+	149	0.10486	0.633204	1	1
MON1A	ENSG00000164077	3	49946302	49967606	-	87	0.10492	0.633233	1	1
KIAA1467	ENSG00000084444	12	13197218	13295455	+	228	0.10493	0.633233	1	1
MOB2	ENSG00000182208	11	1490687	1522477	-	221	0.10507	0.633668	1	1
FBXO24	ENSG00000106336	7	100181605	100198740	+	63	0.10509	0.633668	1	1
-	ENSG00000270099	10	97620305	97684601	+	256	0.1051	0.633668	1	1
LRP5	ENSG00000162337	11	68080077	68216743	+	370	0.10515	0.633773	1	1
-	ENSG00000269746	16	70239303	70239683	-	25	0.10528	0.634359	1	1
-	ENSG00000267261	17	40271692	40306934	-	84	0.10547	0.634393	1	1
RAB5C	ENSG00000108774	17	40276994	40307035	-	84	0.10547	0.634393	1	1
P4HA1	ENSG00000122884	10	74766975	74856732	-	208	0.10551	0.634393	1	1
-	ENSG00000273003	11	64781654	64808042	+	141	0.10551	0.634393	1	1
RPL4	ENSG00000174444	15	66790355	66816870	-	172	0.10555	0.634393	1	1
DR1	ENSG00000117505	1	93811445	93835055	+	131	0.10557	0.634393	1	1
LRRN4CL	ENSG00000177363	11	62453874	62457371	-	57	0.10559	0.634393	1	1
PLEKHB1	ENSG00000021300	11	73357223	73373864	+	139	0.10563	0.634393	1	1
C8orf46	ENSG00000169085	8	67372238	67430759	+	212	0.10571	0.634393	1	1
NXF2B	ENSG00000185945	X	101615316	101726732	-	15	0.10571	0.634393	1	1
TCP11X2	ENSG00000215029	X	101629549	101726732	-	15	0.10571	0.634393	1	1
KIDINS220	ENSG00000134313	2	8865408	8977760	-	171	0.10577	0.634393	1	1
HLA-DQA2	ENSG00000237541	6	32709119	32714992	+	1229	0.10584	0.634393	1	1
UAP1L1	ENSG00000197355	9	139971953	139978991	+	92	0.10586	0.634393	1	1
WFIKKN2	ENSG00000173714	17	48912011	48919709	+	136	0.10589	0.634393	1	1
KLK7	ENSG00000169035	19	51479729	51487355	-	182	0.1059	0.634393	1	1
FAM109A	ENSG00000198324	12	111798455	111806925	-	60	0.10595	0.634393	1	1
SLC5A1	ENSG00000100170	22	32439019	32509016	+	295	0.10596	0.634393	1	1
MAPT	ENSG00000186868	17	43971748	44105700	+	868	0.10598	0.634393	1	1
KIAA1191	ENSG00000122203	5	175773064	175788971	-	113	0.10598	0.634393	1	1
-	ENSG00000198832	22	31500758	31516055	-	122	0.10602	0.634393	1	1
UCN2	ENSG00000145040	3	48599160	48601206	-	35	0.10613	0.634393	1	1
PTCHD4	ENSG00000244694	6	47845764	48036425	-	629	0.10613	0.634393	1	1
CAP1	ENSG00000131236	1	40505905	40538321	+	242	0.10617	0.634393	1	1
ASF1B	ENSG00000105011	19	14230321	14247768	-	57	0.10625	0.634393	1	1
NOL3	ENSG00000140939	16	67204057	67209643	+	36	0.10626	0.634393	1	1
PYGO2	ENSG00000163348	1	154929502	154936329	-	39	0.10628	0.634393	1	1
ENGASE	ENSG00000167280	17	77071021	77084681	+	158	0.10631	0.634393	1	1
FLAD1	ENSG00000160688	1	154955814	154965587	+	40	0.10635	0.634393	1	1
CFHR5	ENSG00000134389	1	196946667	196978804	+	114	0.10641	0.634393	1	1
FBXO15	ENSG00000141665	18	71740588	71815100	-	327	0.10642	0.634393	1	1
TMEM75	ENSG00000256655	8	128959126	128960591	-	111	0.10642	0.634393	1	1
ANP32B	ENSG00000136938	9	100745643	100778225	+	102	0.10645	0.634393	1	1
SPAG4	ENSG00000061656	20	34203814	34208971	+	88	0.10647	0.634393	1	1
HIC2	ENSG00000169635	22	21771693	21805752	+	15	0.1065	0.634393	1	1
CRLS1	ENSG00000088766	20	5986736	6020699	+	196	0.10652	0.634393	1	1
CRB2	ENSG00000148204	9	126118449	126142603	+	161	0.10653	0.634393	1	1
EMCN	ENSG00000164035	4	101316498	101801283	-	1611	0.10655	0.634393	1	1
AKT2	ENSG00000105221	19	40736224	40791443	-	161	0.10656	0.634393	1	1
STARD10	ENSG00000214530	11	72465774	72504726	-	142	0.10665	0.63447	1	1
C14orf28	ENSG00000179476	14	45366498	45376460	+	120	0.10675	0.63447	1	1
DDX18	ENSG00000088205	2	118572226	118589955	+	164	0.10675	0.63447	1	1
CCDC106	ENSG00000173581	19	56152428	56164527	+	123	0.10678	0.63447	1	1
RPS28	ENSG00000233927	19	8386042	8388224	+	117	0.10678	0.63447	1	1
ATP12A	ENSG00000075673	13	25254549	25285921	+	339	0.10679	0.63447	1	1
HSF4	ENSG00000102878	16	67197288	67203848	+	31	0.10683	0.63447	1	1
PPM1A	ENSG00000100614	14	60712470	60765805	+	170	0.1069	0.63447	1	1
LMX1A	ENSG00000162761	1	165171104	165325952	-	571	0.10704	0.63447	1	1
GPRASP1	ENSG00000198932	X	101906294	101914011	+	32	0.10708	0.63447	1	1
NTN4	ENSG00000074527	12	96051583	96184930	-	552	0.10711	0.63447	1	1
MAN1B1	ENSG00000177239	9	139981379	140003635	+	122	0.10711	0.63447	1	1
FKBP11	ENSG00000134285	12	49315301	49320257	-	138	0.10713	0.63447	1	1
SLC27A6	ENSG00000113396	5	127873706	128369335	+	1958	0.10714	0.63447	1	1
TMEM5	ENSG00000118600	12	64173583	64203338	+	171	0.10718	0.63447	1	1
NCBP1	ENSG00000136937	9	100395908	100436030	+	63	0.10718	0.63447	1	1
SEMG1	ENSG00000124233	20	43835638	43838413	+	102	0.10724	0.63447	1	1
CARS	ENSG00000110619	11	3022152	3078843	-	274	0.10725	0.63447	1	1
IGDCC4	ENSG00000103742	15	65673802	65715410	-	173	0.10729	0.63447	1	1
FBXO42	ENSG00000037637	1	16573334	16678949	-	268	0.1073	0.63447	1	1
RPL6	ENSG00000089009	12	112842994	112856642	-	37	0.10732	0.63447	1	1
C10orf126	ENSG00000204365	10	29135337	29170827	+	290	0.10735	0.63447	1	1
NDUFV2	ENSG00000178127	18	9102628	9134343	+	126	0.10737	0.63447	1	1
ARL6IP5	ENSG00000144746	3	69134095	69155217	+	117	0.10738	0.63447	1	1
KDELR3	ENSG00000100196	22	38864067	38879452	+	109	0.10739	0.63447	1	1
-	ENSG00000258941	14	39703106	39820397	+	349	0.10759	0.635126	1	1
CHRM2	ENSG00000181072	7	136553416	136705002	+	499	0.1076	0.635126	1	1
BIK	ENSG00000100290	22	43506754	43525718	+	187	0.10762	0.635126	1	1
TMEM88	ENSG00000167874	17	7758383	7759417	+	66	0.10764	0.635126	1	1
GLRX2	ENSG00000023572	1	193065598	193075244	-	59	0.10768	0.635126	1	1
MROH2B	ENSG00000171495	5	40998119	41071444	-	411	0.1077	0.635126	1	1
FOSL1	ENSG00000175592	11	65659520	65668044	-	79	0.10773	0.635126	1	1
HSD3B7	ENSG00000099377	16	30996519	31000473	+	42	0.10779	0.635202	1	1
GPD2	ENSG00000115159	2	157291802	157470247	+	304	0.10787	0.635202	1	1
MARC2	ENSG00000117791	1	220921567	220958150	+	220	0.10788	0.635202	1	1
CACNA2D2	ENSG00000007402	3	50400233	50541675	-	177	0.1079	0.635202	1	1
ABHD12B	ENSG00000131969	14	51338878	51371688	+	230	0.10791	0.635202	1	1
ZNF420	ENSG00000197050	19	37498759	37621216	+	374	0.10794	0.635202	1	1
-	ENSG00000259522	14	24649601	24659622	-	86	0.10803	0.635202	1	1
SH2B3	ENSG00000111252	12	111843752	111889427	+	70	0.10805	0.635202	1	1
SLC35B3	ENSG00000124786	6	8413301	8435794	-	319	0.10806	0.635202	1	1
BBS9	ENSG00000122507	7	33168856	33645680	+	1296	0.10807	0.635202	1	1
CDH22	ENSG00000149654	20	44802372	44937137	-	344	0.10825	0.635612	1	1
-	ENSG00000263809	17	8271956	8286505	-	116	0.10829	0.635612	1	1
NUB1	ENSG00000013374	7	151038785	151075535	+	249	0.10829	0.635612	1	1
ABCA7	ENSG00000064687	19	1040102	1065571	+	301	0.10832	0.635612	1	1
LRCH4	ENSG00000077454	7	100169855	100183776	-	70	0.10832	0.635612	1	1
RAB10	ENSG00000084733	2	26256976	26360323	+	234	0.10834	0.635612	1	1
TLCD2	ENSG00000185561	17	1611064	1613732	-	103	0.10842	0.635612	1	1
S100A10	ENSG00000197747	1	151955391	151966866	-	134	0.10846	0.635612	1	1
KRTAP5-9	ENSG00000254997	11	71259466	71260653	+	148	0.10848	0.635612	1	1
IPO9	ENSG00000198700	1	201798269	201853422	+	146	0.10849	0.635612	1	1
C19orf47	ENSG00000160392	19	40825443	40854434	-	141	0.1085	0.635612	1	1
C16orf13	ENSG00000130731	16	684429	686358	-	104	0.10854	0.635629	1	1
ANKRD10	ENSG00000088448	13	111530887	111567416	-	208	0.10864	0.635629	1	1
OR2T4	ENSG00000196944	1	248524883	248525929	+	254	0.10867	0.635629	1	1
OR6N2	ENSG00000188340	1	158746472	158747425	-	136	0.10872	0.635629	1	1
C8orf22	ENSG00000168333	8	49966870	49988649	+	110	0.10874	0.635629	1	1
SERTAD2	ENSG00000179833	2	64858755	64978139	-	275	0.10879	0.635629	1	1
HSD17B14	ENSG00000087076	19	49316274	49339935	-	159	0.10882	0.635629	1	1
WSCD2	ENSG00000075035	12	108523248	108644314	+	398	0.10888	0.635629	1	1
-	ENSG00000273303	3	44607051	44635665	+	122	0.1089	0.635629	1	1
LGALS3	ENSG00000131981	14	55590828	55612126	+	131	0.10892	0.635629	1	1
AAK1	ENSG00000115977	2	69688532	69901481	-	284	0.10898	0.635629	1	1
LRP4	ENSG00000134569	11	46878419	46940193	-	113	0.10902	0.635629	1	1
RIPK3	ENSG00000129465	14	24805227	24809251	-	145	0.10902	0.635629	1	1
PRSS37	ENSG00000165076	7	141536086	141541287	-	89	0.10906	0.635629	1	1
GNG3	ENSG00000162188	11	62475130	62476673	+	54	0.10914	0.635629	1	1
EIF2S3	ENSG00000130741	X	24072833	24096088	+	21	0.10914	0.635629	1	1
PCDH7	ENSG00000169851	4	30722037	31148422	+	1164	0.10923	0.635629	1	1
FCGR2B	ENSG00000072694	1	161551101	161648444	+	48	0.10924	0.635629	1	1
TAF6	ENSG00000106290	7	99704693	99717464	-	70	0.1093	0.635629	1	1
KLF17	ENSG00000171872	1	44584522	44600812	+	212	0.10933	0.635629	1	1
MCOLN3	ENSG00000055732	1	85483765	85514182	-	178	0.10934	0.635629	1	1
AK9	ENSG00000155085	6	109814059	110012420	-	563	0.10936	0.635629	1	1
C6orf123	ENSG00000146521	6	168185217	168197539	-	226	0.10946	0.635629	1	1
-	ENSG00000232850	9	130890612	130891481	+	50	0.10946	0.635629	1	1
RANBP2	ENSG00000153201	2	109335937	109402267	+	158	0.10947	0.635629	1	1
OR2B2	ENSG00000168131	6	27878963	27880174	-	67	0.10948	0.635629	1	1
NTHL1	ENSG00000065057	16	2089816	2097867	-	82	0.10949	0.635629	1	1
VRK2	ENSG00000028116	2	58134786	58387055	+	516	0.10955	0.635629	1	1
IL4I1	ENSG00000104951	19	50392911	50432796	-	179	0.10957	0.635629	1	1
ZNF721	ENSG00000182903	4	419604	492945	-	64	0.10961	0.635629	1	1
RGS9BP	ENSG00000186326	19	33166313	33169206	+	199	0.10966	0.635629	1	1
GNAZ	ENSG00000128266	22	23412540	23467224	+	119	0.10968	0.635629	1	1
BOD1L1	ENSG00000038219	4	13570362	13629347	-	191	0.1097	0.635629	1	1
PLA2G3	ENSG00000100078	22	31530795	31536593	-	90	0.10973	0.635629	1	1
NPIPA5	ENSG00000183793	16	15457516	15474904	-	84	0.10974	0.635629	1	1
OAZ1	ENSG00000104904	19	2269485	2273487	+	129	0.10977	0.635629	1	1
PDE6G	ENSG00000185527	17	79617489	79630142	-	302	0.10979	0.635629	1	1
AGO4	ENSG00000134698	1	36273773	36323491	+	92	0.1098	0.635629	1	1
SERTAD3	ENSG00000167565	19	40946751	40950612	-	132	0.10985	0.635629	1	1
HIC1	ENSG00000177374	17	1957448	1962981	+	114	0.11004	0.635629	1	1
AMDHD2	ENSG00000162066	16	2570358	2581423	+	18	0.11005	0.635629	1	1
CCDC50	ENSG00000152492	3	191046866	191116459	+	438	0.11007	0.635629	1	1
GHSR	ENSG00000121853	3	172162923	172166246	-	125	0.11009	0.635629	1	1
LST1	ENSG00000204482	6	31553901	31556686	+	172	0.1101	0.635629	1	1
-	ENSG00000268076	12	25381515	25390840	+	148	0.11015	0.635629	1	1
APOF	ENSG00000175336	12	56754353	56756607	-	30	0.11022	0.635629	1	1
-	ENSG00000269469	19	49966009	49989488	+	139	0.11022	0.635629	1	1
SLC8A3	ENSG00000100678	14	70510934	70655787	-	630	0.11024	0.635629	1	1
BLCAP	ENSG00000166619	20	36120874	36156333	-	84	0.11025	0.635629	1	1
YPEL2	ENSG00000175155	17	57409050	57479090	+	214	0.1103	0.635629	1	1
SUMF1	ENSG00000144455	3	3742498	4508965	-	2489	0.11035	0.635629	1	1
SCN10A	ENSG00000185313	3	38738293	38835501	-	406	0.11035	0.635629	1	1
PARK7	ENSG00000116288	1	8014351	8045565	+	113	0.11037	0.635629	1	1
NEU2	ENSG00000115488	2	233897382	233899767	+	131	0.11037	0.635629	1	1
BFSP2	ENSG00000170819	3	133118839	133194066	+	356	0.11039	0.635629	1	1
PLEKHG7	ENSG00000187510	12	93115281	93166231	+	168	0.11041	0.635629	1	1
ZDHHC5	ENSG00000156599	11	57435219	57468659	+	103	0.11044	0.635629	1	1
CHL1	ENSG00000134121	3	238279	451090	+	807	0.11044	0.635629	1	1
NCBP2L	ENSG00000170935	X	107020963	107037912	+	52	0.11048	0.635629	1	1
ACACB	ENSG00000076555	12	109554400	109706031	+	465	0.1105	0.635629	1	1
KRTAP19-1	ENSG00000184351	21	31852018	31852663	-	73	0.1105	0.635629	1	1
IFT27	ENSG00000100360	22	37154246	37172300	-	125	0.11054	0.63567	1	1
TNFRSF14	ENSG00000157873	1	2487078	2496821	+	106	0.11064	0.635869	1	1
ADSSL1	ENSG00000185100	14	105190523	105213662	+	179	0.11064	0.635869	1	1
DNALI1	ENSG00000163879	1	38022520	38032458	+	99	0.11088	0.636938	1	1
KRT9	ENSG00000171403	17	39722096	39728310	-	115	0.11096	0.636938	1	1
ZNF429	ENSG00000197013	19	21679484	21739072	+	255	0.11096	0.636938	1	1
MAP4K4	ENSG00000071054	2	102313312	102511149	+	347	0.11098	0.636938	1	1
NAT8L	ENSG00000185818	4	2061239	2070816	+	60	0.11099	0.636938	1	1
TMEM26	ENSG00000196932	10	63166401	63213208	-	194	0.11115	0.637513	1	1
ACTG1	ENSG00000184009	17	79476997	79490873	-	82	0.11121	0.637513	1	1
LAMA2	ENSG00000196569	6	129204342	129837714	+	1537	0.11122	0.637513	1	1
TTC9C	ENSG00000162222	11	62495541	62507765	+	71	0.11138	0.637513	1	1
FBXO38	ENSG00000145868	5	147763498	147822399	+	120	0.1114	0.637513	1	1
GPR116	ENSG00000069122	6	46820249	46922680	-	478	0.11143	0.637513	1	1
KAT2B	ENSG00000114166	3	20081515	20195896	+	541	0.11146	0.637513	1	1
CDKN2AIPNL	ENSG00000237190	5	133737778	133747589	-	61	0.11148	0.637513	1	1
DGKZ	ENSG00000149091	11	46354455	46402104	+	111	0.11149	0.637513	1	1
SMCO3	ENSG00000179256	12	14957584	14967116	-	117	0.11149	0.637513	1	1
ITGB7	ENSG00000139626	12	53585102	53601091	-	104	0.11151	0.637513	1	1
-	ENSG00000266076	17	63534220	63637151	-	333	0.11154	0.637513	1	1
NEURL2	ENSG00000124257	20	44517264	44519926	-	92	0.11154	0.637513	1	1
SYN1	ENSG00000008056	X	47431303	47479252	-	57	0.11155	0.637513	1	1
MORF4L1	ENSG00000185787	15	79102829	79190475	+	405	0.11163	0.637709	1	1
CMTR2	ENSG00000180917	16	71315292	71323618	-	160	0.11165	0.637709	1	1
ZNF585A	ENSG00000196967	19	37597636	37663643	-	179	0.11174	0.637774	1	1
ASIC2	ENSG00000108684	17	31340105	32501983	-	3384	0.11176	0.637774	1	1
PAIP1	ENSG00000172239	5	43526369	43557860	-	115	0.11176	0.637774	1	1
MBLAC1	ENSG00000214309	7	99724317	99726118	+	66	0.11184	0.637807	1	1
SHISA4	ENSG00000198892	1	201857808	201861434	+	61	0.11187	0.637807	1	1
PLEKHM3	ENSG00000178385	2	208693027	208890284	-	397	0.11187	0.637807	1	1
USP45	ENSG00000123552	6	99880190	99969604	-	314	0.1119	0.637807	1	1
ARMC4	ENSG00000169126	10	28064115	28287977	-	584	0.11193	0.637807	1	1
IPO4	ENSG00000196497	14	24649425	24658170	-	86	0.11198	0.637905	1	1
FAM200A	ENSG00000221909	7	99143931	99156159	-	66	0.11209	0.638205	1	1
ASB5	ENSG00000164122	4	177134824	177198722	-	370	0.11211	0.638205	1	1
LPAR4	ENSG00000147145	X	78003206	78012591	+	51	0.11216	0.638205	1	1
TMEM223	ENSG00000168569	11	62539101	62559493	-	76	0.11219	0.638205	1	1
MARC1	ENSG00000186205	1	220960101	220987735	+	197	0.11222	0.638205	1	1
THY1	ENSG00000154096	11	119288090	119295695	-	100	0.11223	0.638205	1	1
CCL14	ENSG00000213494	17	34310327	34329100	-	142	0.11234	0.638213	1	1
CCL15-CCL14	ENSG00000161574	17	34310692	34328660	-	142	0.11234	0.638213	1	1
FAM13B	ENSG00000031003	5	137273649	137387650	-	282	0.11235	0.638213	1	1
-	ENSG00000268846	2	187367219	187367356	-	85	0.11239	0.638213	1	1
LRRK1	ENSG00000154237	15	101459420	101610317	+	556	0.1124	0.638213	1	1
HIST1H2AI	ENSG00000196747	6	27775899	27776429	+	81	0.11244	0.638213	1	1
CYP26C1	ENSG00000187553	10	94821021	94828454	+	103	0.11253	0.638213	1	1
ZNF599	ENSG00000153896	19	35248981	35264134	-	105	0.11255	0.638213	1	1
OSTF1	ENSG00000134996	9	77703459	77762181	+	366	0.11255	0.638213	1	1
TRPS1	ENSG00000104447	8	116420724	116821899	-	516	0.11256	0.638213	1	1
PM20D2	ENSG00000146281	6	89855769	89875284	+	139	0.1126	0.638237	1	1
S100G	ENSG00000169906	X	16668281	16672793	+	55	0.11263	0.638237	1	1
MYO18B	ENSG00000133454	22	26138111	26427007	+	1004	0.11272	0.63856	1	1
SYT16	ENSG00000139973	14	62453803	62568431	+	501	0.11286	0.639167	1	1
TREML1	ENSG00000161911	6	41117080	41122075	-	46	0.11294	0.63935	1	1
SLC26A10	ENSG00000135502	12	58013310	58019934	+	65	0.11299	0.63935	1	1
CYCS	ENSG00000172115	7	25159710	25164980	-	133	0.11301	0.63935	1	1
ZNF785	ENSG00000197162	16	30585061	30597092	-	24	0.11306	0.63935	1	1
RBM44	ENSG00000177483	2	238707032	238751451	+	206	0.11306	0.63935	1	1
PPDPF	ENSG00000125534	20	62152077	62153559	+	213	0.11309	0.63935	1	1
NUDT19	ENSG00000213965	19	33182867	33204702	+	207	0.11317	0.63945	1	1
KRTAP13-2	ENSG00000182816	21	31743709	31744557	-	80	0.11321	0.63945	1	1
POGK	ENSG00000143157	1	166808681	166825581	+	154	0.11325	0.63945	1	1
JSRP1	ENSG00000167476	19	2252251	2269758	-	170	0.11327	0.63945	1	1
EMR3	ENSG00000131355	19	14729929	14800839	-	335	0.11331	0.63945	1	1
PSMA6	ENSG00000100902	14	35747839	35786699	+	223	0.11334	0.63945	1	1
CCDC64B	ENSG00000162069	16	3077683	3086927	-	138	0.11334	0.63945	1	1
B3GNT9	ENSG00000237172	16	67182008	67185117	-	32	0.1134	0.63945	1	1
FAT1	ENSG00000083857	4	187508937	187647876	-	435	0.11343	0.63945	1	1
-	ENSG00000260272	16	2546033	2570219	+	23	0.11345	0.63945	1	1
TPH2	ENSG00000139287	12	72332626	72580398	+	615	0.11347	0.63945	1	1
RPL26	ENSG00000161970	17	8280838	8286531	-	110	0.11357	0.639609	1	1
NEU3	ENSG00000162139	11	74699179	74729938	+	108	0.1136	0.639609	1	1
VNN1	ENSG00000112299	6	133002729	133035188	-	314	0.1136	0.639609	1	1
TONSL	ENSG00000160949	8	145654165	145669827	-	62	0.11363	0.639609	1	1
LYSMD4	ENSG00000183060	15	100255902	100273766	-	259	0.11383	0.639989	1	1
TREX1	ENSG00000213689	3	48506445	48509044	+	19	0.11384	0.639989	1	1
-	ENSG00000258053	12	71441182	71512027	-	282	0.11385	0.639989	1	1
PIBF1	ENSG00000083535	13	73356197	73590591	+	512	0.11385	0.639989	1	1
NIN	ENSG00000100503	14	51186481	51297839	-	362	0.11394	0.639989	1	1
TRAPPC6B	ENSG00000182400	14	39617015	39639736	-	154	0.11398	0.639989	1	1
TRIML1	ENSG00000184108	4	189060573	189068897	+	300	0.11399	0.639989	1	1
ABCD3	ENSG00000117528	1	94883933	94984222	+	142	0.114	0.639989	1	1
NLRP6	ENSG00000174885	11	278365	285359	+	200	0.11401	0.639989	1	1
CEP170	ENSG00000143702	1	243287730	243418650	-	205	0.11405	0.639989	1	1
PPP1R16B	ENSG00000101445	20	37434348	37551667	+	391	0.11406	0.639989	1	1
TM9SF3	ENSG00000077147	10	98277866	98347209	-	232	0.11414	0.640253	1	1
C6orf52	ENSG00000137434	6	10671651	10695030	-	42	0.1143	0.640905	1	1
C7orf34	ENSG00000165131	7	142636440	142637955	+	76	0.11436	0.640905	1	1
PSD3	ENSG00000156011	8	18384811	18942240	-	2361	0.11453	0.640905	1	1
CPM	ENSG00000135678	12	69235977	69365350	-	439	0.11455	0.640905	1	1
BCS1L	ENSG00000074582	2	219523487	219528166	+	76	0.11456	0.640905	1	1
SRPX	ENSG00000101955	X	38008589	38080696	-	96	0.11458	0.640905	1	1
KRT26	ENSG00000186393	17	38922490	38928414	-	117	0.11459	0.640905	1	1
CTNNAL1	ENSG00000119326	9	111704851	111775809	-	302	0.11465	0.640905	1	1
RAP2C	ENSG00000123728	X	131337053	131353471	-	64	0.11473	0.640905	1	1
MTRNR2L8	ENSG00000255823	11	10529434	10530723	-	131	0.11474	0.640905	1	1
C3orf70	ENSG00000187068	3	184795838	184870802	-	354	0.1148	0.640905	1	1
SMPD4	ENSG00000136699	2	130908981	130940323	-	99	0.11483	0.640905	1	1
NAA50	ENSG00000121579	3	113435307	113465147	-	75	0.11487	0.640905	1	1
OR51I2	ENSG00000187918	11	5474638	5475707	+	235	0.11489	0.640905	1	1
TCTN3	ENSG00000119977	10	97423158	97453900	-	189	0.1149	0.640905	1	1
HGS	ENSG00000185359	17	79650356	79670168	+	299	0.11494	0.640905	1	1
MRPL19	ENSG00000115364	2	75873909	75917977	+	249	0.11503	0.640905	1	1
OR5P2	ENSG00000183303	11	7817452	7818520	-	122	0.11505	0.640905	1	1
DNAL4	ENSG00000100246	22	39174513	39190203	-	92	0.11507	0.640905	1	1
NTNG1	ENSG00000162631	1	107682629	108026080	+	717	0.11508	0.640905	1	1
FCGRT	ENSG00000104870	19	50010073	50029590	+	130	0.11509	0.640905	1	1
BEX1	ENSG00000133169	X	102317579	102319168	-	13	0.1151	0.640905	1	1
RCAN2	ENSG00000172348	6	46188475	46459709	-	526	0.11513	0.640905	1	1
USP37	ENSG00000135913	2	219314974	219433084	-	255	0.11515	0.640905	1	1
HDHD3	ENSG00000119431	9	116135699	116139279	-	174	0.11523	0.640905	1	1
SLC1A3	ENSG00000079215	5	36606457	36688436	+	322	0.11532	0.640905	1	1
PGF	ENSG00000119630	14	75408537	75422487	-	79	0.11533	0.640905	1	1
EXOC4	ENSG00000131558	7	132937829	133751342	+	1320	0.11535	0.640905	1	1
TUBGCP3	ENSG00000126216	13	113139325	113242481	-	370	0.11536	0.640905	1	1
NAA15	ENSG00000164134	4	140222609	140341187	+	247	0.11539	0.640905	1	1
AMMECR1L	ENSG00000144233	2	128619204	128643496	-	124	0.11543	0.640905	1	1
-	ENSG00000249109	5	177209198	177221397	+	5	0.11555	0.640905	1	1
TCEB3CL2	ENSG00000266996	18	44542731	44544607	-	77	0.11556	0.640905	1	1
FREM2	ENSG00000150893	13	39261266	39460074	+	551	0.11558	0.640905	1	1
UBA3	ENSG00000144744	3	69103881	69129559	-	120	0.11561	0.640905	1	1
CPLX2	ENSG00000145920	5	175223313	175311023	+	300	0.11561	0.640905	1	1
TBC1D19	ENSG00000109680	4	26578059	26756973	+	174	0.11562	0.640905	1	1
SNAPIN	ENSG00000143553	1	153631130	153634306	+	70	0.11566	0.640905	1	1
C16orf52	ENSG00000185716	16	22018959	22098855	+	85	0.11567	0.640905	1	1
CBWD1	ENSG00000172785	9	121041	188979	-	168	0.11567	0.640905	1	1
LCTL	ENSG00000188501	15	66839517	66858317	-	230	0.11572	0.640905	1	1
B3GNT8	ENSG00000177191	19	41931264	41934635	-	39	0.11572	0.640905	1	1
CYHR1	ENSG00000187954	8	145674965	145691060	-	72	0.11575	0.640905	1	1
JAKMIP2	ENSG00000176049	5	146967990	147162338	-	496	0.11577	0.640905	1	1
SLC41A3	ENSG00000114544	3	125725198	125820404	-	466	0.11584	0.640905	1	1
ZNF695	ENSG00000197472	1	247108849	247171395	-	389	0.11585	0.640905	1	1
ZBTB42	ENSG00000179627	14	105266933	105271049	+	88	0.11591	0.640905	1	1
SPACA5B	ENSG00000171478	X	47990039	47991995	+	2	0.11591	0.640905	1	1
STAT3	ENSG00000168610	17	40465342	40540586	-	228	0.11592	0.640905	1	1
-	ENSG00000267168	17	74729060	74734604	+	87	0.11593	0.640905	1	1
-	ENSG00000269686	2	133874577	133876625	+	131	0.11594	0.640905	1	1
DOLPP1	ENSG00000167130	9	131843379	131852717	+	47	0.11604	0.64091	1	1
ALDH1A1	ENSG00000165092	9	75515578	75695358	-	381	0.11608	0.64091	1	1
ADAD1	ENSG00000164113	4	123300121	123350957	+	142	0.11611	0.64091	1	1
UGT2A3	ENSG00000135220	4	69794181	69817509	-	263	0.11611	0.64091	1	1
HIVEP2	ENSG00000010818	6	143072604	143266338	-	475	0.11616	0.64091	1	1
DUSP1	ENSG00000120129	5	172195093	172198198	-	161	0.11617	0.64091	1	1
-	ENSG00000267360	19	37583921	37701414	-	243	0.11625	0.64091	1	1
GIMAP2	ENSG00000106560	7	150382785	150390729	+	154	0.11626	0.64091	1	1
MMP1	ENSG00000196611	11	102660651	102668891	-	190	0.11628	0.64091	1	1
FRAT2	ENSG00000181274	10	99092255	99094458	-	122	0.11629	0.64091	1	1
-	ENSG00000218416	2	241388732	241396131	-	195	0.11634	0.64091	1	1
ZNF839	ENSG00000022976	14	102783714	102809044	+	131	0.11636	0.64091	1	1
BSCL2	ENSG00000168000	11	62457747	62477317	-	82	0.11637	0.64091	1	1
CMKLR1	ENSG00000174600	12	108681821	108733118	-	258	0.11656	0.641035	1	1
SPACA5	ENSG00000171489	X	47863734	47869126	+	24	0.11657	0.641035	1	1
RUSC2	ENSG00000198853	9	35490124	35561895	+	156	0.11659	0.641035	1	1
THRB	ENSG00000151090	3	24158651	24536773	-	985	0.11665	0.641035	1	1
CXCL17	ENSG00000189377	19	42932440	42947200	-	36	0.11669	0.641035	1	1
THAP1	ENSG00000131931	8	42691817	42698468	-	53	0.11673	0.641035	1	1
-	ENSG00000251357	22	24204375	24237410	+	296	0.11675	0.641035	1	1
SERGEF	ENSG00000129158	11	17809595	18034709	-	430	0.11676	0.641035	1	1
ZMYND10	ENSG00000004838	3	50378541	50384283	-	29	0.11678	0.641035	1	1
ACN9	ENSG00000196636	7	96745902	96811075	+	179	0.11682	0.641035	1	1
-	ENSG00000226209	10	13350145	13350447	-	166	0.11685	0.641035	1	1
SORBS1	ENSG00000095637	10	97071528	97321171	-	919	0.11685	0.641035	1	1
KCNK16	ENSG00000095981	6	39282474	39290744	-	205	0.1169	0.641035	1	1
ADIPOR2	ENSG00000006831	12	1797740	1897844	+	376	0.11692	0.641035	1	1
GIMAP1	ENSG00000213203	7	150413645	150421372	+	115	0.11693	0.641035	1	1
C12orf5	ENSG00000078237	12	4430371	4462338	+	151	0.11698	0.641035	1	1
ZNF275	ENSG00000063587	X	152599613	152625568	+	73	0.117	0.641035	1	1
TUBA3C	ENSG00000198033	13	19747910	19755992	-	345	0.11702	0.641035	1	1
ST8SIA3	ENSG00000177511	18	55018044	55038962	+	100	0.11702	0.641035	1	1
CPEB2	ENSG00000137449	4	15004298	15071777	+	231	0.11708	0.641182	1	1
PTGIR	ENSG00000160013	19	47123725	47128375	-	122	0.11718	0.641549	1	1
TSNAX	ENSG00000116918	1	231664399	231702270	+	92	0.11726	0.641613	1	1
OR4C5	ENSG00000176540	11	48387037	48388017	-	80	0.11731	0.641613	1	1
KRTAP13-1	ENSG00000198390	21	31768392	31769136	+	81	0.11733	0.641613	1	1
ZNF182	ENSG00000147118	X	47834250	47863377	-	40	0.11736	0.641613	1	1
GABRB3	ENSG00000166206	15	26788693	27184686	-	1159	0.11739	0.641613	1	1
ARL14EPL	ENSG00000268223	5	115387163	115395815	+	239	0.11739	0.641613	1	1
ZNF784	ENSG00000179922	19	56132108	56135967	-	110	0.11753	0.641771	1	1
APITD1	ENSG00000175279	1	10490159	10512210	+	137	0.11763	0.641771	1	1
APITD1-CORT	ENSG00000251503	1	10490159	10512210	+	137	0.11763	0.641771	1	1
MFSD9	ENSG00000135953	2	103332299	103353347	-	133	0.11764	0.641771	1	1
NSUN7	ENSG00000179299	4	40751914	40812002	+	214	0.11768	0.641771	1	1
NBEA	ENSG00000172915	13	35516424	36247159	+	1707	0.11772	0.641771	1	1
GATA5	ENSG00000130700	20	61038553	61051026	-	5	0.11779	0.641771	1	1
TSSK4	ENSG00000139908	14	24674903	24677568	+	79	0.1178	0.641771	1	1
TAP2	ENSG00000204267	6	32789610	32806557	-	441	0.11781	0.641771	1	1
NLRP9	ENSG00000185792	19	56219798	56249768	-	187	0.11782	0.641771	1	1
SDK1	ENSG00000146555	7	3341080	4308632	+	3338	0.11784	0.641771	1	1
RPS20	ENSG00000008988	8	56979854	56987069	-	137	0.11786	0.641771	1	1
ZRANB2	ENSG00000132485	1	71528974	71546980	-	115	0.11788	0.641771	1	1
ARSH	ENSG00000205667	X	2924654	2951612	+	39	0.1179	0.641771	1	1
SLC24A5	ENSG00000188467	15	48413169	48434869	+	5	0.11793	0.641771	1	1
FMNL2	ENSG00000157827	2	153191751	153506348	+	949	0.118	0.641771	1	1
SNIP1	ENSG00000163877	1	38000050	38019903	-	127	0.11802	0.641771	1	1
MTRNR2L12	ENSG00000269028	3	96335981	96337000	-	212	0.11802	0.641771	1	1
KIAA1715	ENSG00000144320	2	176788620	176867567	-	300	0.11805	0.641771	1	1
KIFC2	ENSG00000167702	8	145691426	145699585	+	68	0.11808	0.641771	1	1
HIST1H3H	ENSG00000203813	6	27777842	27778314	+	76	0.11819	0.642189	1	1
-	ENSG00000255863	12	49315767	49333446	-	160	0.11824	0.642193	1	1
CHCHD7	ENSG00000170791	8	57124245	57131357	+	70	0.11828	0.642193	1	1
PLEKHG6	ENSG00000008323	12	6419602	6437672	+	164	0.11829	0.642193	1	1
RAD51AP2	ENSG00000214842	2	17691851	17699706	-	116	0.11835	0.642339	1	1
ARMCX1	ENSG00000126947	X	100805514	100809683	+	31	0.11843	0.642594	1	1
HADHB	ENSG00000138029	2	26466038	26513336	+	139	0.11851	0.642848	1	1
CCDC182	ENSG00000166329	17	55821842	55822673	-	145	0.11859	0.642852	1	1
PNPO	ENSG00000108439	17	46018872	46025654	+	93	0.1186	0.642852	1	1
MYNN	ENSG00000085274	3	169490619	169507504	+	88	0.11861	0.642852	1	1
SYAP1	ENSG00000169895	X	16737755	16783459	+	25	0.11879	0.643648	1	1
PNLIP	ENSG00000175535	10	118305443	118327367	+	129	0.11883	0.643668	1	1
UBE2E3	ENSG00000170035	2	181831975	181941312	+	430	0.11886	0.643668	1	1
CLCN1	ENSG00000188037	7	143013219	143049176	+	123	0.11895	0.64369	1	1
RPS23	ENSG00000186468	5	81569177	81574396	-	86	0.11897	0.64369	1	1
ZNF354B	ENSG00000178338	5	178286954	178315123	+	530	0.119	0.64369	1	1
RARA	ENSG00000131759	17	38465444	38513094	+	103	0.11902	0.64369	1	1
-	ENSG00000269295	9	71869331	71869642	-	198	0.11903	0.64369	1	1
OPA1	ENSG00000198836	3	193310933	193415612	+	363	0.11923	0.644592	1	1
ZNF142	ENSG00000115568	2	219502639	219524378	-	94	0.11928	0.644612	1	1
ITGA2	ENSG00000164171	5	52285156	52390609	+	506	0.1193	0.644612	1	1
ACTL7B	ENSG00000148156	9	111616871	111619239	-	215	0.11947	0.645351	1	1
TMC5	ENSG00000103534	16	19421818	19510435	+	486	0.11951	0.645387	1	1
ATP6V0C	ENSG00000185883	16	2563871	2570219	+	17	0.11958	0.645483	1	1
PSMB7	ENSG00000136930	9	127115745	127177723	-	144	0.11965	0.645483	1	1
ITGA2B	ENSG00000005961	17	42449548	42466873	-	66	0.11969	0.645483	1	1
RBM18	ENSG00000119446	9	124999903	125027118	-	104	0.11972	0.645483	1	1
HSCB	ENSG00000100209	22	29138019	29153503	+	120	0.11973	0.645483	1	1
SPNS3	ENSG00000182557	17	4336983	4391503	+	479	0.11982	0.645483	1	1
SETBP1	ENSG00000152217	18	42260138	42648475	+	725	0.11983	0.645483	1	1
HK3	ENSG00000160883	5	176307870	176326333	-	101	0.11983	0.645483	1	1
PTCHD3	ENSG00000182077	10	27687116	27703297	-	146	0.11984	0.645483	1	1
PSMG3	ENSG00000157778	7	1606966	1610641	-	144	0.11989	0.645483	1	1
RHPN2	ENSG00000131941	19	33469499	33555794	-	454	0.11992	0.645483	1	1
-	ENSG00000269871	17	6915928	6917755	-	79	0.11994	0.645483	1	1
RIMS1	ENSG00000079841	6	72596406	73112845	+	1269	0.11996	0.645483	1	1
DDIT4	ENSG00000168209	10	74033678	74035794	+	63	0.12	0.645486	1	1
MAD2L2	ENSG00000116670	1	11734537	11751707	-	164	0.12006	0.645486	1	1
ZWILCH	ENSG00000174442	15	66797297	66842115	+	213	0.12009	0.645486	1	1
TPGS2	ENSG00000134779	18	34359987	34409158	-	140	0.12011	0.645486	1	1
NRG3	ENSG00000185737	10	83635070	84746935	+	2701	0.12015	0.645486	1	1
INPP5J	ENSG00000185133	22	31518717	31530682	+	124	0.12016	0.645486	1	1
CDH20	ENSG00000101542	18	59000815	59223006	+	550	0.12021	0.645576	1	1
GBX1	ENSG00000164900	7	150845676	150871832	-	130	0.12029	0.645756	1	1
BTBD6	ENSG00000184887	14	105714827	105717430	+	78	0.12031	0.645756	1	1
TPTE2	ENSG00000132958	13	19997017	20110903	-	323	0.12041	0.645972	1	1
LENEP	ENSG00000163352	1	154966062	154966791	+	34	0.12047	0.645972	1	1
HMCN1	ENSG00000143341	1	185703683	186160085	+	611	0.12048	0.645972	1	1
AMIGO3	ENSG00000176020	3	49754267	49761349	-	59	0.12052	0.645972	1	1
GMPPB	ENSG00000173540	3	49754277	49761384	-	59	0.12052	0.645972	1	1
COL21A1	ENSG00000124749	6	55921388	56258892	-	1371	0.12055	0.645972	1	1
ERAL1	ENSG00000132591	17	27181956	27188085	+	67	0.12069	0.646045	1	1
STRC	ENSG00000242866	15	43891596	44010458	-	70	0.1207	0.646045	1	1
KCND3	ENSG00000171385	1	112313284	112531777	-	673	0.12071	0.646045	1	1
OGDHL	ENSG00000197444	10	50942689	50970425	-	149	0.12073	0.646045	1	1
SRRT	ENSG00000087087	7	100472733	100486285	+	110	0.12073	0.646045	1	1
OR2T6	ENSG00000198104	1	248550910	248551836	+	205	0.12081	0.646057	1	1
XAGE5	ENSG00000171405	X	52841228	52847325	+	18	0.12089	0.646057	1	1
ATP2C1	ENSG00000017260	3	130569439	130735556	+	271	0.1209	0.646057	1	1
-	ENSG00000259658	15	102277302	102285913	-	56	0.12094	0.646057	1	1
PPP1CA	ENSG00000172531	11	67165654	67188654	-	74	0.12096	0.646057	1	1
CD97	ENSG00000123146	19	14491313	14519537	+	137	0.12109	0.646057	1	1
HHEX	ENSG00000152804	10	94447945	94455403	+	111	0.12113	0.646057	1	1
MMP25	ENSG00000008516	16	3096682	3110727	+	150	0.12113	0.646057	1	1
HIST1H2BM	ENSG00000196374	6	27782822	27783267	+	76	0.12118	0.646057	1	1
SUPV3L1	ENSG00000156502	10	70939988	70968855	+	166	0.12123	0.646057	1	1
-	ENSG00000260851	16	66503715	66551215	-	138	0.12124	0.646057	1	1
KCNQ1	ENSG00000053918	11	2465914	2870339	+	1038	0.12125	0.646057	1	1
GORASP1	ENSG00000114745	3	39138150	39149854	-	113	0.12128	0.646057	1	1
PPP4R1	ENSG00000154845	18	9546789	9615238	-	341	0.12133	0.646057	1	1
FZD10	ENSG00000111432	12	130647004	130650285	+	239	0.12136	0.646057	1	1
SLC39A4	ENSG00000147804	8	145635126	145642279	-	29	0.12137	0.646057	1	1
PALM2	ENSG00000243444	9	112403068	112713755	+	1175	0.12139	0.646057	1	1
IRX1	ENSG00000170549	5	3596168	3601517	+	181	0.12142	0.646057	1	1
TTC16	ENSG00000167094	9	130478345	130493879	+	68	0.12142	0.646057	1	1
RAPGEF3	ENSG00000079337	12	48128455	48164823	-	243	0.12151	0.646057	1	1
-	ENSG00000173862	7	33765593	33768068	+	109	0.12155	0.646057	1	1
MPV17L	ENSG00000156968	16	15489611	15507125	+	109	0.12164	0.646057	1	1
NKX6-3	ENSG00000165066	8	41502697	41508855	-	142	0.12171	0.646057	1	1
UBASH3A	ENSG00000160185	21	43824008	43867791	+	355	0.12174	0.646057	1	1
NDC1	ENSG00000058804	1	54231133	54304533	-	172	0.12177	0.646057	1	1
PCLO	ENSG00000186472	7	82383329	82792246	-	1019	0.12179	0.646057	1	1
ZNF655	ENSG00000197343	7	99156029	99174076	+	62	0.12179	0.646057	1	1
SLC6A12	ENSG00000111181	12	299243	323736	-	240	0.12185	0.646057	1	1
IL22RA2	ENSG00000164485	6	137464968	137494785	-	158	0.12186	0.646057	1	1
UGT8	ENSG00000174607	4	115519611	115599380	+	236	0.12191	0.646057	1	1
SKIV2L2	ENSG00000039123	5	54603588	54721409	+	286	0.12195	0.646057	1	1
ANGPT4	ENSG00000101280	20	853296	896977	-	353	0.12198	0.646057	1	1
OR3A3	ENSG00000159961	17	3323862	3324827	+	91	0.12201	0.646057	1	1
-	ENSG00000235705	10	81266126	81270678	-	126	0.12215	0.646057	1	1
C8orf58	ENSG00000241852	8	22457114	22461663	+	97	0.12215	0.646057	1	1
KCNJ2	ENSG00000123700	17	68164814	68176189	+	101	0.12217	0.646057	1	1
ARL10	ENSG00000175414	5	175792471	175828866	+	152	0.12217	0.646057	1	1
MYF6	ENSG00000111046	12	81101277	81103253	+	107	0.12221	0.646057	1	1
SPRY4	ENSG00000187678	5	141689992	141706020	-	139	0.12221	0.646057	1	1
BSPRY	ENSG00000119411	9	116111821	116133513	+	280	0.12223	0.646057	1	1
ZWINT	ENSG00000122952	10	58116989	58121036	-	50	0.12224	0.646057	1	1
OR4D1	ENSG00000141194	17	56232494	56233517	+	93	0.12224	0.646057	1	1
ZNF250	ENSG00000196150	8	146076632	146127553	-	150	0.12227	0.646057	1	1
RPS6KB2	ENSG00000175634	11	67195931	67202872	+	56	0.12229	0.646057	1	1
ZNF566	ENSG00000186017	19	36936021	36980804	-	188	0.1223	0.646057	1	1
TSPAN5	ENSG00000168785	4	99391518	99579780	-	516	0.12234	0.646057	1	1
RAPGEF1	ENSG00000107263	9	134452157	134615461	-	494	0.12236	0.646057	1	1
CHD7	ENSG00000171316	8	61591337	61779465	+	350	0.12238	0.646057	1	1
LRRC3C	ENSG00000204913	17	38097727	38101000	+	120	0.12263	0.646057	1	1
FKBP9	ENSG00000122642	7	32997017	33046543	+	216	0.12265	0.646057	1	1
OTUD6B	ENSG00000155100	8	92082424	92099323	+	103	0.12268	0.646057	1	1
ZNF391	ENSG00000124613	6	27342394	27371683	+	255	0.1227	0.646057	1	1
HNRNPUL2-BSCL2	ENSG00000234857	11	62457747	62494856	-	97	0.12272	0.646057	1	1
PDX1	ENSG00000139515	13	28494157	28500368	+	126	0.12273	0.646057	1	1
NOL4	ENSG00000101746	18	31431064	31804916	-	718	0.1228	0.646057	1	1
TACR1	ENSG00000115353	2	75273590	75426826	-	503	0.12285	0.646057	1	1
TRUB2	ENSG00000167112	9	131071382	131085021	-	92	0.12285	0.646057	1	1
RFFL	ENSG00000092871	17	33333009	33416338	-	103	0.12288	0.646057	1	1
WDR31	ENSG00000148225	9	116075502	116102578	-	252	0.12289	0.646057	1	1
DPM3	ENSG00000179085	1	155112367	155113071	-	68	0.12291	0.646057	1	1
HIST1H1B	ENSG00000184357	6	27834570	27835359	-	69	0.12294	0.646057	1	1
DMXL2	ENSG00000104093	15	51739908	51915030	-	429	0.12295	0.646057	1	1
PLK5	ENSG00000185988	19	1524073	1535455	+	204	0.12295	0.646057	1	1
SMCR8	ENSG00000176994	17	18218624	18226517	+	116	0.12297	0.646057	1	1
RRM1	ENSG00000167325	11	4115937	4160106	+	250	0.12301	0.646057	1	1
HIST1H4F	ENSG00000198327	6	26240561	26240976	+	126	0.1231	0.646057	1	1
TRIP6	ENSG00000087077	7	100464760	100471076	+	90	0.12311	0.646057	1	1
VLDLR	ENSG00000147852	9	2621834	2660053	+	278	0.12311	0.646057	1	1
FAM222B	ENSG00000173065	17	27082996	27182250	-	188	0.12321	0.646057	1	1
SAR1A	ENSG00000079332	10	71907045	71930279	-	196	0.12324	0.646057	1	1
CARD6	ENSG00000132357	5	40841286	40860275	+	109	0.12325	0.646057	1	1
ZNF624	ENSG00000197566	17	16524051	16557170	-	182	0.12329	0.646057	1	1
SRSF1	ENSG00000136450	17	56080721	56084707	-	76	0.12338	0.646057	1	1
RBM14	ENSG00000239306	11	66384053	66394818	+	48	0.12339	0.646057	1	1
NCAPG2	ENSG00000146918	7	158424003	158497520	-	354	0.1234	0.646057	1	1
C1QTNF9B	ENSG00000205863	13	24465238	24476794	-	220	0.12344	0.646057	1	1
C5orf63	ENSG00000164241	5	126378250	126409184	-	161	0.12344	0.646057	1	1
CD209	ENSG00000090659	19	7804879	7812464	-	219	0.12348	0.646057	1	1
PDCL	ENSG00000136940	9	125560668	125590910	-	114	0.12357	0.646057	1	1
FAM117B	ENSG00000138439	2	203499901	203634480	+	185	0.12359	0.646057	1	1
SCN5A	ENSG00000183873	3	38589548	38691164	-	339	0.1236	0.646057	1	1
SLC16A13	ENSG00000174327	17	6939394	6943440	+	89	0.12373	0.646057	1	1
FNDC7	ENSG00000143107	1	109255279	109285365	+	105	0.12377	0.646057	1	1
FNDC8	ENSG00000073598	17	33448598	33457751	+	49	0.12381	0.646057	1	1
C19orf69	ENSG00000204978	19	41949063	41950670	+	42	0.12383	0.646057	1	1
UTP3	ENSG00000132467	4	71554196	71556267	+	33	0.12383	0.646057	1	1
LIN7A	ENSG00000111052	12	81186299	81331704	-	482	0.12391	0.646057	1	1
MEIS2	ENSG00000134138	15	37181406	37393504	-	452	0.12391	0.646057	1	1
DNAJB6	ENSG00000105993	7	157128075	157210133	+	434	0.12392	0.646057	1	1
CEP85	ENSG00000130695	1	26560691	26605299	+	273	0.12393	0.646057	1	1
IGF2R	ENSG00000197081	6	160390131	160534539	+	381	0.12393	0.646057	1	1
ANGEL2	ENSG00000174606	1	213165524	213189168	-	81	0.12398	0.646057	1	1
CTSF	ENSG00000174080	11	66330934	66336312	-	67	0.12398	0.646057	1	1
UBXN2A	ENSG00000173960	2	24150155	24227779	+	326	0.124	0.646057	1	1
ITIH3	ENSG00000162267	3	52828784	52843025	+	87	0.124	0.646057	1	1
SPDYE3	ENSG00000214300	7	99905325	99919819	+	53	0.12401	0.646057	1	1
CCDC18	ENSG00000122483	1	93645476	93744287	+	266	0.12402	0.646057	1	1
PADI4	ENSG00000159339	1	17634690	17690499	+	459	0.12404	0.646057	1	1
ZNF385D	ENSG00000151789	3	21459915	22414812	-	3829	0.12405	0.646057	1	1
POP7	ENSG00000172336	7	100303676	100305118	+	93	0.12406	0.646057	1	1
ADA	ENSG00000196839	20	43248163	43280874	-	177	0.12411	0.646127	1	1
ACAA1	ENSG00000060971	3	38144620	38178733	-	97	0.12414	0.646127	1	1
NAA25	ENSG00000111300	12	112464500	112546826	-	94	0.1242	0.646266	1	1
CD300LG	ENSG00000161649	17	41924516	41940997	+	87	0.12442	0.647081	1	1
CASC1	ENSG00000118307	12	25261354	25348096	-	361	0.12444	0.647081	1	1
SAMD10	ENSG00000130590	20	62605466	62611361	-	88	0.12451	0.647081	1	1
CRYBA2	ENSG00000163499	2	219854911	219858143	-	32	0.12453	0.647081	1	1
TRADD	ENSG00000102871	16	67188083	67194201	-	38	0.12457	0.647081	1	1
OR10S1	ENSG00000196248	11	123847368	123848488	-	155	0.12461	0.647081	1	1
SPTLC1	ENSG00000090054	9	94794281	94877666	-	391	0.12465	0.647081	1	1
ACOT9	ENSG00000123130	X	23720370	23784592	-	88	0.12467	0.647081	1	1
ZNF709	ENSG00000242852	19	12571998	12624668	-	242	0.1247	0.647081	1	1
MRPS30	ENSG00000112996	5	44809027	44820530	+	107	0.12473	0.647081	1	1
BBS1	ENSG00000174483	11	66278077	66301098	+	114	0.12475	0.647081	1	1
NFE2L2	ENSG00000116044	2	178092323	178257425	-	362	0.12478	0.647081	1	1
APOH	ENSG00000091583	17	64208151	64252643	-	367	0.12479	0.647081	1	1
TNFRSF9	ENSG00000049249	1	7979907	8000926	-	106	0.12501	0.64758	1	1
ARHGAP10	ENSG00000071205	4	148653214	148993931	+	587	0.12507	0.64758	1	1
FBXO3	ENSG00000110429	11	33762485	33796089	-	228	0.12509	0.64758	1	1
SLC17A7	ENSG00000104888	19	49932658	49945617	-	107	0.12515	0.64758	1	1
RIOK3	ENSG00000101782	18	21032787	21066567	+	188	0.12523	0.64758	1	1
REG1A	ENSG00000115386	2	79347488	79350545	+	124	0.12523	0.64758	1	1
BVES	ENSG00000112276	6	105544697	105585049	-	213	0.12523	0.64758	1	1
XAGE1E	ENSG00000204375	X	52541053	52546197	-	13	0.12523	0.64758	1	1
AMER2	ENSG00000165566	13	25735822	25746426	-	124	0.1253	0.64758	1	1
DENND1B	ENSG00000213047	1	197473878	197744826	-	403	0.12531	0.64758	1	1
TUSC3	ENSG00000104723	8	15274724	15624158	+	1518	0.12531	0.64758	1	1
AAR2	ENSG00000131043	20	34824381	34858840	+	59	0.12538	0.64758	1	1
PTRH2	ENSG00000141378	17	57751997	57784987	-	89	0.12546	0.64758	1	1
HADHA	ENSG00000084754	2	26413504	26467594	-	149	0.12549	0.64758	1	1
EVX1	ENSG00000106038	7	27282164	27290112	+	95	0.12549	0.64758	1	1
ELK1	ENSG00000126767	X	47494920	47510003	-	41	0.12549	0.64758	1	1
ASB9	ENSG00000102048	X	15253410	15288589	-	74	0.1255	0.64758	1	1
MYH1	ENSG00000109061	17	10395624	10421860	-	115	0.12552	0.64758	1	1
ALPP	ENSG00000163283	2	233243244	233247599	+	103	0.12553	0.64758	1	1
FIP1L1	ENSG00000145216	4	54243810	55161439	+	2332	0.12561	0.64758	1	1
RAB8B	ENSG00000166128	15	63481668	63559981	+	238	0.12562	0.64758	1	1
C9orf114	ENSG00000198917	9	131581930	131592100	-	116	0.12562	0.64758	1	1
SNAPC2	ENSG00000104976	19	7985201	7988135	+	117	0.12569	0.6477	1	1
LSM6	ENSG00000164167	4	147096837	147121152	+	197	0.12571	0.6477	1	1
ZDHHC24	ENSG00000174165	11	66288108	66313709	-	119	0.12575	0.647734	1	1
RC3H2	ENSG00000056586	9	125606835	125667620	-	158	0.12579	0.647768	1	1
PPWD1	ENSG00000113593	5	64859063	64883376	+	171	0.12583	0.647785	1	1
EIF4A2	ENSG00000156976	3	186500994	186507689	+	122	0.12586	0.647785	1	1
CA1	ENSG00000133742	8	86239837	86291243	-	109	0.12598	0.648111	1	1
ETF1	ENSG00000120705	5	137841784	137878989	-	110	0.12599	0.648111	1	1
C6orf118	ENSG00000112539	6	165693153	165723096	-	180	0.12609	0.648367	1	1
TFAP4	ENSG00000090447	16	4307187	4323076	-	97	0.12614	0.648367	1	1
KLF8	ENSG00000102349	X	56258854	56314322	+	8	0.12614	0.648367	1	1
CSF3	ENSG00000108342	17	38171614	38174066	+	149	0.12624	0.648584	1	1
CCL25	ENSG00000131142	19	8117651	8127534	+	205	0.12636	0.648584	1	1
SMARCC2	ENSG00000139613	12	56556767	56583351	-	42	0.12642	0.648584	1	1
C19orf60	ENSG00000006015	19	18699495	18703146	+	115	0.12643	0.648584	1	1
TPK1	ENSG00000196511	7	144149034	144533488	-	1011	0.12649	0.648584	1	1
PLEKHF1	ENSG00000166289	19	30155963	30166364	+	119	0.12652	0.648584	1	1
HIST1H2BO	ENSG00000196331	6	27861203	27861669	+	67	0.12652	0.648584	1	1
CCDC25	ENSG00000147419	8	27590835	27630170	-	261	0.12656	0.648584	1	1
MEGF6	ENSG00000162591	1	3406484	3528059	-	477	0.12657	0.648584	1	1
LUC7L3	ENSG00000108848	17	48796905	48833574	+	144	0.12657	0.648584	1	1
ESX1	ENSG00000123576	X	103494719	103499614	-	31	0.12658	0.648584	1	1
UPK3A	ENSG00000100373	22	45680863	45691755	+	207	0.12659	0.648584	1	1
RPL37	ENSG00000145592	5	40825364	40835437	-	97	0.12663	0.648584	1	1
KIAA2018	ENSG00000176542	3	113367232	113415493	-	77	0.12665	0.648584	1	1
TUBA3E	ENSG00000152086	2	130949318	130956034	-	61	0.12669	0.648618	1	1
C10orf85	ENSG00000177234	10	122357721	122359629	+	156	0.12677	0.648857	1	1
ATP13A5	ENSG00000187527	3	192992579	193096632	-	426	0.12682	0.648941	1	1
UBA52	ENSG00000221983	19	18682540	18688360	+	96	0.12688	0.649025	1	1
DPY19L3	ENSG00000178904	19	32896449	32976801	+	217	0.12695	0.649025	1	1
TAF4	ENSG00000130699	20	60528525	60640866	-	326	0.12695	0.649025	1	1
TYW1	ENSG00000198874	7	66460160	66704501	+	1220	0.12697	0.649025	1	1
IL6ST	ENSG00000134352	5	55230923	55290821	-	124	0.12703	0.649041	1	1
DTD2	ENSG00000129480	14	31915242	31926716	-	107	0.12704	0.649041	1	1
CARD14	ENSG00000141527	17	78143791	78183130	+	245	0.1271	0.649176	1	1
WDR59	ENSG00000103091	16	74907468	75034071	-	437	0.12718	0.649414	1	1
ENOPH1	ENSG00000145293	4	83351715	83382244	+	179	0.12723	0.649499	1	1
NR1I2	ENSG00000144852	3	119499331	119537332	+	159	0.12731	0.649548	1	1
ADH7	ENSG00000196344	4	100333418	100356894	-	172	0.12732	0.649548	1	1
EID3	ENSG00000255150	12	104697517	104698980	+	127	0.12734	0.649548	1	1
ATHL1	ENSG00000142102	11	289135	296107	+	178	0.12745	0.649938	1	1
GFY	ENSG00000261949	19	49927006	49932075	+	92	0.1275	0.650022	1	1
-	ENSG00000214479	6	83782692	83782854	+	78	0.12759	0.650191	1	1
MFSD6L	ENSG00000185156	17	8700436	8702667	-	105	0.1276	0.650191	1	1
MUC21	ENSG00000204544	6	30951495	30957680	+	195	0.12765	0.650275	1	1
TSC2	ENSG00000103197	16	2097466	2138716	+	143	0.12776	0.650384	1	1
NPEPL1	ENSG00000215440	20	57264187	57294294	+	192	0.12778	0.650384	1	1
ENTPD1	ENSG00000138185	10	97471536	97637023	+	535	0.12784	0.650384	1	1
NSD1	ENSG00000165671	5	176560026	176727216	+	452	0.12787	0.650384	1	1
RXFP2	ENSG00000133105	13	32313674	32377009	+	282	0.12792	0.650384	1	1
TRABD2B	ENSG00000269113	1	48226200	48462567	-	600	0.12794	0.650384	1	1
NACAD	ENSG00000136274	7	45120037	45128513	-	166	0.12796	0.650384	1	1
RAD51D	ENSG00000185379	17	33426811	33448541	-	76	0.12801	0.650384	1	1
CBR3	ENSG00000159231	21	37507210	37518864	+	197	0.12802	0.650384	1	1
NDUFA1	ENSG00000125356	X	119005450	119010625	+	47	0.12803	0.650384	1	1
NRCAM	ENSG00000091129	7	107788068	108097161	-	1070	0.12804	0.650384	1	1
FIBP	ENSG00000172500	11	65651212	65656010	-	74	0.12811	0.650448	1	1
DGCR6L	ENSG00000128185	22	20301799	20307603	-	31	0.12812	0.650448	1	1
E2F8	ENSG00000129173	11	19245610	19263167	-	130	0.12816	0.650448	1	1
FOSL2	ENSG00000075426	2	28615315	28640179	+	159	0.12822	0.650448	1	1
MOS	ENSG00000172680	8	57025501	57026541	-	96	0.12822	0.650448	1	1
PRC1	ENSG00000198901	15	91509270	91538859	-	222	0.12827	0.650531	1	1
NEDD9	ENSG00000111859	6	11183531	11382581	-	719	0.12841	0.650764	1	1
KDM6B	ENSG00000132510	17	7743222	7758114	+	88	0.12842	0.650764	1	1
MYH2	ENSG00000125414	17	10424465	10453274	-	125	0.12844	0.650764	1	1
-	ENSG00000260300	16	83941738	83985058	+	385	0.12845	0.650764	1	1
EHMT1	ENSG00000181090	9	140513444	140764468	+	589	0.12851	0.650898	1	1
-	ENSG00000213953	2	187361840	187365393	+	81	0.12864	0.651387	1	1
GEMIN2	ENSG00000092208	14	39583427	39606177	+	161	0.12875	0.651604	1	1
RNF122	ENSG00000133874	8	33405273	33424643	-	144	0.12875	0.651604	1	1
CLRN1	ENSG00000163646	3	150643950	150690786	-	227	0.12879	0.651636	1	1
PSMD1	ENSG00000173692	2	231921578	232037541	+	266	0.12889	0.651973	1	1
ANKRD46	ENSG00000186106	8	101521980	101572012	-	184	0.12895	0.651987	1	1
WDR81	ENSG00000167716	17	1619817	1641893	+	166	0.12896	0.651987	1	1
SYT3	ENSG00000213023	19	51124564	51171651	-	191	0.12908	0.652424	1	1
GNB2L1	ENSG00000204628	5	180663909	180675096	-	136	0.1293	0.653365	1	1
PLD3	ENSG00000105223	19	40854363	40886346	+	144	0.12943	0.653737	1	1
SERPINA12	ENSG00000165953	14	94953611	94984181	-	242	0.12948	0.653737	1	1
ALOX15B	ENSG00000179593	17	7942335	7952452	+	153	0.12954	0.653737	1	1
CAPN12	ENSG00000182472	19	39220827	39260544	-	290	0.12956	0.653737	1	1
KRT33B	ENSG00000131738	17	39519746	39526052	-	77	0.12959	0.653737	1	1
TP53AIP1	ENSG00000120471	11	128804626	128813040	-	130	0.12961	0.653737	1	1
VDAC1	ENSG00000213585	5	133307606	133340824	-	161	0.12967	0.653737	1	1
GPR1	ENSG00000183671	2	207040040	207082771	-	213	0.1297	0.653737	1	1
-	ENSG00000267618	17	33338368	33448512	-	140	0.12993	0.653737	1	1
GPATCH8	ENSG00000186566	17	42472652	42580798	-	194	0.12996	0.653737	1	1
TMPRSS13	ENSG00000137747	11	117771358	117800174	-	199	0.13001	0.653737	1	1
OR2A25	ENSG00000221933	7	143771275	143772288	+	159	0.13004	0.653737	1	1
PTER	ENSG00000165983	10	16478942	16555736	+	407	0.13006	0.653737	1	1
EMB	ENSG00000170571	5	49692026	49739082	-	191	0.13007	0.653737	1	1
CACNB2	ENSG00000165995	10	18429606	18830798	+	1476	0.13009	0.653737	1	1
-	ENSG00000267561	1	87458692	87634884	+	431	0.1301	0.653737	1	1
MAP6	ENSG00000171533	11	75297963	75380165	-	228	0.13019	0.653737	1	1
MEDAG	ENSG00000102802	13	31480328	31499709	+	176	0.1302	0.653737	1	1
-	ENSG00000269360	15	93749295	93751277	+	170	0.13022	0.653737	1	1
PRAMEF19	ENSG00000204480	1	13694889	13698405	-	2	0.13025	0.653737	1	1
PRAMEF17	ENSG00000204479	1	13716092	13719089	+	2	0.13025	0.653737	1	1
PRAMEF20	ENSG00000204478	1	13736907	13747803	+	2	0.13025	0.653737	1	1
HIST1H2BD	ENSG00000158373	6	26158349	26171577	+	100	0.13028	0.653737	1	1
-	ENSG00000269339	12	51619860	51620085	+	87	0.1303	0.653737	1	1
ANKS1B	ENSG00000185046	12	99120235	100378432	-	2790	0.1303	0.653737	1	1
TMEM203	ENSG00000187713	9	140098534	140100090	-	73	0.1303	0.653737	1	1
RPP30	ENSG00000148688	10	92631473	92668312	+	142	0.13035	0.653737	1	1
OR9I1	ENSG00000172377	11	57885972	57886916	-	125	0.13046	0.653737	1	1
OR10A5	ENSG00000166363	11	6866883	6867936	+	189	0.13048	0.653737	1	1
HIGD2A	ENSG00000146066	5	175815748	175816772	+	79	0.13051	0.653737	1	1
C4orf48	ENSG00000243449	4	2043689	2045697	+	68	0.13055	0.653737	1	1
FZD2	ENSG00000180340	17	42634925	42636907	+	74	0.13058	0.653737	1	1
GK5	ENSG00000175066	3	141882414	141944449	-	238	0.1306	0.653737	1	1
CLIC2	ENSG00000155962	X	154505500	154563966	-	10	0.13066	0.653737	1	1
RBM4	ENSG00000173933	11	66384097	66434153	+	75	0.13069	0.653737	1	1
EDA	ENSG00000158813	X	68835911	69259319	+	364	0.13073	0.653737	1	1
ZFYVE27	ENSG00000155256	10	99496878	99520664	+	169	0.13074	0.653737	1	1
PCBP3	ENSG00000183570	21	47063608	47362368	+	691	0.13077	0.653737	1	1
ARF3	ENSG00000134287	12	49329506	49351334	-	142	0.13084	0.653737	1	1
ITGA3	ENSG00000005884	17	48133332	48167845	+	223	0.13084	0.653737	1	1
LCLAT1	ENSG00000172954	2	30670092	30867091	+	743	0.13086	0.653737	1	1
PIGG	ENSG00000174227	4	492989	533985	+	156	0.13091	0.653737	1	1
BCLAF1	ENSG00000029363	6	136578001	136610989	-	40	0.13091	0.653737	1	1
CPQ	ENSG00000104324	8	97657455	98161882	+	767	0.13094	0.653737	1	1
CRP	ENSG00000132693	1	159682079	159684379	-	92	0.13101	0.653737	1	1
MS4A7	ENSG00000166927	11	60145955	60163424	+	134	0.13107	0.653737	1	1
KCNJ1	ENSG00000151704	11	128706210	128737268	-	206	0.13108	0.653737	1	1
KCTD7	ENSG00000243335	7	66093868	66276446	+	677	0.1311	0.653737	1	1
ABCG2	ENSG00000118777	4	89011416	89152474	-	453	0.13114	0.653737	1	1
GMPS	ENSG00000163655	3	155588325	155661815	+	308	0.13115	0.653737	1	1
PPP1R16A	ENSG00000160972	8	145703352	145727504	+	73	0.13116	0.653737	1	1
USP8	ENSG00000138592	15	50716577	50793280	+	311	0.13119	0.653737	1	1
PAPD4	ENSG00000164329	5	78907943	78982471	+	251	0.13125	0.653737	1	1
RNF224	ENSG00000233198	9	140122018	140124090	+	71	0.13126	0.653737	1	1
FAM227B	ENSG00000166262	15	49619159	49913128	-	878	0.13128	0.653737	1	1
KLK6	ENSG00000167755	19	51461887	51472929	-	161	0.13131	0.653737	1	1
ARHGEF10	ENSG00000104728	8	1772142	1906807	+	683	0.13136	0.653737	1	1
CREBBP	ENSG00000005339	16	3775055	3930727	-	141	0.13138	0.653737	1	1
C5orf45	ENSG00000161010	5	179261436	179289173	-	154	0.13144	0.653737	1	1
-	ENSG00000268280	5	55224468	55224569	-	55	0.13144	0.653737	1	1
OR6B2	ENSG00000182083	2	240968841	240969906	-	143	0.13151	0.653737	1	1
SMOC1	ENSG00000198732	14	70320848	70499083	+	651	0.13156	0.653737	1	1
OR4K5	ENSG00000176281	14	20388741	20389818	+	1	0.13157	0.653737	1	1
OR4K1	ENSG00000155249	14	20403767	20404842	+	1	0.13157	0.653737	1	1
LIPE	ENSG00000079435	19	42905659	42931578	-	43	0.13164	0.653737	1	1
COLEC12	ENSG00000158270	18	319361	500722	-	939	0.13169	0.653737	1	1
GSG1	ENSG00000111305	12	13236494	13256619	-	76	0.1317	0.653737	1	1
MAST3	ENSG00000099308	19	18208603	18262502	+	281	0.13174	0.653737	1	1
CCDC137	ENSG00000185298	17	79633394	79640934	+	303	0.13175	0.653737	1	1
ADH1B	ENSG00000196616	4	100226121	100242558	-	230	0.13182	0.653737	1	1
ZFP69B	ENSG00000187801	1	40915774	40929390	+	164	0.13188	0.653737	1	1
KIF26B	ENSG00000162849	1	245318287	245872733	+	1838	0.1319	0.653737	1	1
FZD5	ENSG00000163251	2	208627310	208634287	-	87	0.1319	0.653737	1	1
STK35	ENSG00000125834	20	2082257	2157684	+	372	0.13195	0.653737	1	1
TTBK1	ENSG00000146216	6	43211418	43255997	+	184	0.13196	0.653737	1	1
NR4A1	ENSG00000123358	12	52416616	52453291	+	142	0.13197	0.653737	1	1
POU6F1	ENSG00000184271	12	51580719	51611477	-	144	0.132	0.653737	1	1
BHLHB9	ENSG00000198908	X	101975616	102008468	+	54	0.132	0.653737	1	1
ZNF445	ENSG00000185219	3	44481262	44519162	-	85	0.13205	0.653818	1	1
FAM193A	ENSG00000125386	4	2626988	2734292	+	275	0.1321	0.653898	1	1
DTD1	ENSG00000125821	20	18568537	18744561	+	666	0.13214	0.653924	1	1
FAM65A	ENSG00000039523	16	67552321	67580691	+	68	0.1322	0.653924	1	1
ATP5SL	ENSG00000105341	19	41937223	41946622	-	44	0.13221	0.653924	1	1
OTC	ENSG00000036473	X	38211798	38280703	+	142	0.13224	0.653924	1	1
HRC	ENSG00000130528	19	49654455	49658681	-	122	0.1324	0.654549	1	1
PLEKHJ1	ENSG00000104886	19	2230002	2237703	-	114	0.13245	0.654629	1	1
RBM14-RBM4	ENSG00000248643	11	66384097	66413940	+	64	0.13249	0.65466	1	1
ARHGEF5	ENSG00000050327	7	144052381	144077725	+	18	0.13256	0.654722	1	1
VPREB1	ENSG00000169575	22	22599087	22599927	+	79	0.13257	0.654722	1	1
PAN2	ENSG00000135473	12	56710007	56727837	-	62	0.13263	0.654735	1	1
TCF19	ENSG00000137310	6	31126319	31134936	+	462	0.13264	0.654735	1	1
MKX	ENSG00000150051	10	27961804	28034989	-	215	0.13272	0.654963	1	1
ARL16	ENSG00000214087	17	79648204	79650954	-	185	0.13278	0.655093	1	1
HIST1H2BG	ENSG00000187990	6	26216428	26216872	-	124	0.13283	0.655173	1	1
SPANXN5	ENSG00000204363	X	52825184	52827141	-	22	0.13297	0.655697	1	1
-	ENSG00000250173	5	979480	981415	+	97	0.13304	0.655857	1	1
PNMA2	ENSG00000240694	8	26362202	26371608	-	201	0.13307	0.655857	1	1
GSDMB	ENSG00000073605	17	38060848	38076107	-	139	0.13313	0.655986	1	1
SLC34A3	ENSG00000198569	9	140125209	140131006	+	78	0.1332	0.656034	1	1
GNA12	ENSG00000146535	7	2767746	2883958	-	446	0.13326	0.656034	1	1
SERPINA5	ENSG00000188488	14	95027779	95059457	+	280	0.13327	0.656034	1	1
NYAP1	ENSG00000166924	7	100081550	100092422	+	63	0.13328	0.656034	1	1
-	ENSG00000229729	3	88108424	88188123	+	236	0.13333	0.656034	1	1
P2RX4	ENSG00000135124	12	121647660	121671909	+	242	0.13336	0.656034	1	1
SART1	ENSG00000175467	11	65729160	65747299	+	118	0.13338	0.656034	1	1
GPR101	ENSG00000165370	X	136112307	136113833	-	20	0.13341	0.656034	1	1
TTC7B	ENSG00000165914	14	91006932	91282823	-	890	0.13348	0.656212	1	1
C5orf58	ENSG00000234511	5	169659451	169679579	+	156	0.13355	0.656322	1	1
OR1J4	ENSG00000239590	9	125281420	125282361	+	113	0.13357	0.656322	1	1
TTC1	ENSG00000113312	5	159436120	159492550	+	198	0.13362	0.656401	1	1
SESTD1	ENSG00000187231	2	179966419	180129517	-	472	0.13375	0.656874	1	1
COX7B	ENSG00000131174	X	77154935	77162870	+	11	0.13401	0.657642	1	1
DNAH17-AS1	ENSG00000268470	17	76494911	76499138	+	218	0.13405	0.657642	1	1
MAPKAP1	ENSG00000119487	9	128199672	128469513	-	439	0.13408	0.657642	1	1
CGGBP1	ENSG00000163320	3	88101094	88199035	-	263	0.13415	0.657642	1	1
ADCY4	ENSG00000129467	14	24787555	24804299	-	173	0.13416	0.657642	1	1
SOX6	ENSG00000110693	11	15987995	16761138	-	1187	0.13421	0.657642	1	1
ENTPD2	ENSG00000054179	9	139942550	139948497	-	94	0.13422	0.657642	1	1
FAIM2	ENSG00000135472	12	50260679	50298000	-	197	0.13423	0.657642	1	1
-	ENSG00000259784	16	2563966	2577956	+	18	0.13428	0.657642	1	1
GABRA5	ENSG00000186297	15	27111510	27194354	+	307	0.1343	0.657642	1	1
-	ENSG00000258973	14	24801516	24806588	-	156	0.13432	0.657642	1	1
RNF185	ENSG00000138942	22	31556168	31603005	+	175	0.13435	0.657642	1	1
AP4S1	ENSG00000100478	14	31494312	31562818	+	227	0.13441	0.657642	1	1
SEPT9	ENSG00000184640	17	75276651	75496678	+	740	0.13442	0.657642	1	1
NOP58	ENSG00000055044	2	203130439	203168389	+	135	0.13443	0.657642	1	1
FAM83E	ENSG00000105523	19	49104067	49118111	-	114	0.1345	0.657642	1	1
-	ENSG00000272647	7	99156291	99205433	+	105	0.13451	0.657642	1	1
SETD1A	ENSG00000099381	16	30968615	30996437	+	66	0.13452	0.657642	1	1
NSMAF	ENSG00000035681	8	59496063	59572403	-	227	0.13455	0.657642	1	1
VGLL4	ENSG00000144560	3	11597544	11762220	-	641	0.13461	0.657705	1	1
ADIPOQ	ENSG00000181092	3	186560463	186576252	+	132	0.13464	0.657705	1	1
SULT1C4	ENSG00000198075	2	108994367	109004513	+	122	0.13471	0.657705	1	1
SYT6	ENSG00000134207	1	114631913	114696541	-	371	0.13475	0.657705	1	1
OLIG1	ENSG00000184221	21	34442450	34444726	+	103	0.13476	0.657705	1	1
FBXL17	ENSG00000145743	5	107194736	107717799	-	1140	0.13478	0.657705	1	1
STAU1	ENSG00000124214	20	47729878	47804904	-	217	0.1348	0.657705	1	1
OR6M1	ENSG00000196099	11	123676043	123677095	-	151	0.13494	0.658222	1	1
KRT34	ENSG00000131737	17	39533902	39538655	-	86	0.13501	0.658398	1	1
CD6	ENSG00000013725	11	60739115	60787849	+	277	0.13508	0.658498	1	1
TUBGCP6	ENSG00000128159	22	50656118	50683421	-	177	0.13514	0.658498	1	1
-	ENSG00000272104	3	50388323	50405354	+	25	0.13518	0.658498	1	1
EGLN3	ENSG00000129521	14	34393437	34931980	-	1864	0.13519	0.658498	1	1
CDC20	ENSG00000117399	1	43824626	43828874	+	49	0.1352	0.658498	1	1
CCDC148	ENSG00000153237	2	159027593	159313265	-	1101	0.13526	0.658519	1	1
KLRC2	ENSG00000205809	12	10579453	10594899	-	105	0.13529	0.658519	1	1
RNF169	ENSG00000166439	11	74459913	74553458	+	225	0.13531	0.658519	1	1
IFIH1	ENSG00000115267	2	163123589	163175213	-	33	0.13534	0.658519	1	1
UTS2B	ENSG00000188958	3	190984957	191048325	-	394	0.13542	0.658743	1	1
ECI2	ENSG00000198721	6	4115923	4135831	-	174	0.13548	0.658764	1	1
KRT27	ENSG00000171446	17	38933060	38938786	-	117	0.1355	0.658764	1	1
GIPR	ENSG00000010310	19	46171502	46186982	+	182	0.13554	0.658764	1	1
ALDH16A1	ENSG00000161618	19	49956426	49974305	+	120	0.13556	0.658764	1	1
SHFM1	ENSG00000127922	7	96110938	96339203	-	528	0.13562	0.658823	1	1
C7orf62	ENSG00000164645	7	88423420	88425035	-	146	0.13564	0.658823	1	1
ATP6V1A	ENSG00000114573	3	113465866	113530903	+	109	0.13575	0.659076	1	1
KIF4B	ENSG00000226650	5	154393260	154397685	+	168	0.13576	0.659076	1	1
ARHGAP24	ENSG00000138639	4	86396267	86923823	+	1368	0.13581	0.659154	1	1
ALDH1L1	ENSG00000144908	3	125822412	125916837	-	609	0.13598	0.659795	1	1
PIK3C2A	ENSG00000011405	11	17099277	17229530	-	263	0.13614	0.659795	1	1
USP13	ENSG00000058056	3	179370543	179507189	+	354	0.13614	0.659795	1	1
FRAT1	ENSG00000165879	10	99079022	99081672	+	180	0.13622	0.659795	1	1
RAD18	ENSG00000070950	3	8817088	9005457	-	810	0.13627	0.659795	1	1
PON1	ENSG00000005421	7	94926988	95025673	-	285	0.13628	0.659795	1	1
MRPL13	ENSG00000172172	8	121393000	121457642	-	163	0.13629	0.659795	1	1
E2F4	ENSG00000205250	16	67226072	67232821	+	56	0.1363	0.659795	1	1
PLXNA4	ENSG00000221866	7	131808091	132333447	-	1343	0.1363	0.659795	1	1
CS	ENSG00000062485	12	56665483	56694176	-	90	0.13631	0.659795	1	1
PNISR	ENSG00000132424	6	99845927	99873207	-	167	0.13632	0.659795	1	1
TSPAN12	ENSG00000106025	7	120427376	120498456	-	247	0.13635	0.659795	1	1
FCGR2A	ENSG00000143226	1	161475220	161493803	+	112	0.13644	0.65995	1	1
-	ENSG00000269559	4	75023327	75024085	-	42	0.13645	0.65995	1	1
-	ENSG00000256349	11	66276550	66301084	+	118	0.13652	0.660095	1	1
KCTD3	ENSG00000136636	1	215740735	215795149	+	42	0.13661	0.660095	1	1
RBM39	ENSG00000131051	20	34291531	34330234	-	202	0.13663	0.660095	1	1
IL23A	ENSG00000110944	12	56732663	56734193	+	50	0.13665	0.660095	1	1
FABP5	ENSG00000164687	8	82192598	82197012	+	74	0.13665	0.660095	1	1
MRGPRX2	ENSG00000183695	11	19076002	19082228	-	199	0.13673	0.660317	1	1
CUX1	ENSG00000257923	7	101458959	101927249	+	609	0.13679	0.660443	1	1
BHLHE23	ENSG00000125533	20	61637331	61638387	-	180	0.13684	0.660452	1	1
-	ENSG00000187695	3	128628717	128690173	-	206	0.13686	0.660452	1	1
C1GALT1	ENSG00000106392	7	7196565	7288282	+	457	0.13709	0.661214	1	1
SEC23A	ENSG00000100934	14	39501123	39578850	-	282	0.13711	0.661214	1	1
ULK4	ENSG00000168038	3	41288090	42003922	-	2112	0.13712	0.661214	1	1
LRRC71	ENSG00000160838	1	156890442	156902886	+	143	0.13725	0.661578	1	1
GLRX5	ENSG00000182512	14	95999840	96011061	+	183	0.1373	0.661578	1	1
TNK2	ENSG00000061938	3	195590235	195638816	-	209	0.13733	0.661578	1	1
WNT1	ENSG00000125084	12	49372398	49375459	+	98	0.13735	0.661578	1	1
ZNF544	ENSG00000198131	19	58739960	58788815	+	237	0.13738	0.661578	1	1
CNPY2	ENSG00000257727	12	56703626	56710120	-	60	0.1374	0.661578	1	1
PDHX	ENSG00000110435	11	34937376	35042138	+	624	0.13753	0.661786	1	1
SLC48A1	ENSG00000211584	12	48147699	48176536	+	231	0.13758	0.661786	1	1
ATCAY	ENSG00000167654	19	3879862	3928077	+	228	0.1376	0.661786	1	1
COX7C	ENSG00000127184	5	85913721	85916779	+	36	0.13765	0.661786	1	1
HMGB1	ENSG00000189403	13	31032884	31191734	-	334	0.13768	0.661786	1	1
AIM1L	ENSG00000176092	1	26648350	26680621	-	237	0.13769	0.661786	1	1
PTPRO	ENSG00000151490	12	15475331	15750333	+	542	0.13772	0.661786	1	1
GRK1	ENSG00000185974	13	114321470	114440708	+	115	0.13774	0.661786	1	1
RBMS3	ENSG00000144642	3	29322473	30051886	+	2623	0.13775	0.661786	1	1
PSMB9	ENSG00000240065	6	32811913	32827362	+	437	0.13793	0.662312	1	1
TRAF4	ENSG00000076604	17	27071002	27077974	+	50	0.13798	0.662312	1	1
C1orf143	ENSG00000228208	1	218683438	218699320	+	153	0.13802	0.662312	1	1
INSL5	ENSG00000172410	1	67263424	67266939	-	114	0.13802	0.662312	1	1
MT1HL1	ENSG00000244020	1	237167403	237167718	-	102	0.13803	0.662312	1	1
KIAA1217	ENSG00000120549	10	23983675	24836772	+	2168	0.13814	0.662414	1	1
NYNRIN	ENSG00000205978	14	24867992	24888494	+	159	0.13815	0.662414	1	1
OR6N1	ENSG00000197403	1	158735466	158736492	-	162	0.13818	0.662414	1	1
GPAA1	ENSG00000197858	8	145137493	145141119	+	9	0.13824	0.662414	1	1
C15orf65	ENSG00000261652	15	55700746	55710962	+	207	0.13825	0.662414	1	1
ADAMTSL5	ENSG00000185761	19	1505017	1513603	-	193	0.13828	0.662414	1	1
MYBBP1A	ENSG00000132382	17	4442192	4458926	-	173	0.13829	0.662414	1	1
HDAC7	ENSG00000061273	12	48176505	48226915	-	237	0.13836	0.662585	1	1
NOL11	ENSG00000130935	17	65713949	65740647	+	172	0.1385	0.662977	1	1
XKR4	ENSG00000206579	8	56014949	56454613	+	1120	0.13851	0.662977	1	1
PPAP2C	ENSG00000141934	19	281040	291393	-	183	0.13856	0.663046	1	1
GPC6	ENSG00000183098	13	93879095	95059655	+	2914	0.13863	0.663046	1	1
ANGPTL7	ENSG00000171819	1	11249398	11256038	+	90	0.13865	0.663046	1	1
MYO15A	ENSG00000091536	17	18012020	18083116	+	191	0.13868	0.663046	1	1
PICALM	ENSG00000073921	11	85668727	85780924	-	396	0.1387	0.663046	1	1
PMM1	ENSG00000100417	22	41972898	41985894	-	57	0.1388	0.663046	1	1
HLCS	ENSG00000159267	21	38123189	38362536	-	787	0.13881	0.663046	1	1
TMEM57	ENSG00000204178	1	25757388	25826700	+	121	0.13882	0.663046	1	1
METTL23	ENSG00000181038	17	74722912	74730018	+	100	0.13886	0.663046	1	1
FLRT2	ENSG00000185070	14	85996488	86095034	+	431	0.13892	0.663046	1	1
COL8A2	ENSG00000171812	1	36560837	36590821	-	95	0.13907	0.663046	1	1
GSC	ENSG00000133937	14	95234553	95236562	-	109	0.13909	0.663046	1	1
PIWIL3	ENSG00000184571	22	25115001	25170687	-	326	0.13911	0.663046	1	1
NACA	ENSG00000196531	12	57106212	57125412	-	77	0.13914	0.663046	1	1
KLHL25	ENSG00000183655	15	86302554	86338261	-	365	0.13917	0.663046	1	1
TLL2	ENSG00000095587	10	98124363	98273675	-	452	0.1392	0.663046	1	1
BATF3	ENSG00000123685	1	212859760	212873327	-	190	0.13924	0.663046	1	1
RNF170	ENSG00000120925	8	42704780	42752433	-	114	0.13924	0.663046	1	1
RAB41	ENSG00000147127	X	69501943	69504852	+	53	0.13924	0.663046	1	1
RPL39	ENSG00000198918	X	118920467	118925606	-	33	0.13926	0.663046	1	1
CELF5	ENSG00000161082	19	3224701	3297074	+	366	0.1393	0.663046	1	1
IQSEC1	ENSG00000144711	3	12938719	13114617	-	620	0.1393	0.663046	1	1
BIRC3	ENSG00000023445	11	102188215	102210134	+	103	0.13931	0.663046	1	1
CCDC168	ENSG00000175820	13	103381801	103389159	-	97	0.13946	0.663593	1	1
ANKH	ENSG00000154122	5	14704910	14871887	-	493	0.13951	0.663593	1	1
CD226	ENSG00000150637	18	67498394	67629039	-	334	0.13957	0.663593	1	1
-	ENSG00000269650	20	34756461	34758180	-	49	0.13958	0.663593	1	1
CHST1	ENSG00000175264	11	45670427	45687172	-	167	0.1396	0.663593	1	1
GPR139	ENSG00000180269	16	20042807	20085239	-	224	0.13963	0.663593	1	1
CXorf31	ENSG00000204904	X	46746852	46759138	-	5	0.13968	0.663668	1	1
CSRP2BP	ENSG00000149474	20	18118762	18169031	+	292	0.13972	0.663696	1	1
NFKBIA	ENSG00000100906	14	35870717	35873955	-	130	0.13982	0.663846	1	1
ADH4	ENSG00000198099	4	100044808	100078949	-	324	0.13982	0.663846	1	1
FAM110D	ENSG00000197245	1	26485511	26489119	+	88	0.13995	0.664166	1	1
NUCB2	ENSG00000070081	11	17229700	17371521	+	339	0.13997	0.664166	1	1
NECAB2	ENSG00000103154	16	84002237	84036381	+	478	0.13999	0.664166	1	1
LUZP1	ENSG00000169641	1	23410516	23504301	-	259	0.14027	0.665216	1	1
GIGYF1	ENSG00000146830	7	100277130	100287071	-	110	0.14028	0.665216	1	1
ZKSCAN7	ENSG00000196345	3	44596685	44624975	+	123	0.14042	0.66565	1	1
-	ENSG00000251283	4	157555646	157563606	-	179	0.14044	0.66565	1	1
ARFGAP3	ENSG00000242247	22	43192508	43254112	-	301	0.14072	0.666746	1	1
ROCK2	ENSG00000134318	2	11319887	11488456	-	524	0.14074	0.666746	1	1
KCNJ4	ENSG00000168135	22	38822332	38851205	-	146	0.14093	0.667415	1	1
TOP1MT	ENSG00000184428	8	144386554	144442149	-	285	0.14095	0.667415	1	1
GGT6	ENSG00000167741	17	4460222	4464113	-	142	0.14118	0.668273	1	1
ST6GALNAC5	ENSG00000117069	1	77333126	77531396	+	499	0.1412	0.668273	1	1
FCGR3A	ENSG00000203747	1	161511549	161600917	-	32	0.1413	0.668584	1	1
TSC22D4	ENSG00000166925	7	100060982	100076902	-	70	0.14136	0.668589	1	1
YARS	ENSG00000134684	1	33240840	33283754	-	115	0.14137	0.668589	1	1
GPR123	ENSG00000197177	10	134884433	134945179	+	273	0.14153	0.669175	1	1
SPATA22	ENSG00000141255	17	3343313	3417146	-	426	0.14168	0.669175	1	1
PARVA	ENSG00000197702	11	12398732	12552348	+	536	0.14176	0.669175	1	1
OPRM1	ENSG00000112038	6	154331631	154568001	+	730	0.14179	0.669175	1	1
C2CD2	ENSG00000157617	21	43305221	43373999	-	398	0.1418	0.669175	1	1
-	ENSG00000269468	1	17655507	17676070	-	304	0.14181	0.669175	1	1
LIN7C	ENSG00000148943	11	27516123	27528320	-	55	0.14182	0.669175	1	1
RAB40AL	ENSG00000102128	X	102192200	102193228	+	20	0.14188	0.669175	1	1
CA2	ENSG00000104267	8	86376081	86393722	+	77	0.14193	0.669175	1	1
DOCK8	ENSG00000107099	9	214854	465259	+	1223	0.14193	0.669175	1	1
IQCA1	ENSG00000132321	2	237232794	237416185	-	362	0.14197	0.669175	1	1
EBF4	ENSG00000088881	20	2673524	2740753	+	254	0.14199	0.669175	1	1
MEAF6	ENSG00000163875	1	37958176	37980375	-	143	0.14202	0.669175	1	1
TMLHE	ENSG00000185973	X	154719776	154899605	-	18	0.14202	0.669175	1	1
HIST1H3I	ENSG00000182572	6	27839623	27840099	-	73	0.14205	0.669175	1	1
ARFGEF2	ENSG00000124198	20	47538427	47653230	+	391	0.14206	0.669175	1	1
LRRC45	ENSG00000169683	17	79981178	79989027	+	92	0.14208	0.669175	1	1
CSNK1G3	ENSG00000151292	5	122847793	122952739	+	215	0.14215	0.669278	1	1
KIAA1841	ENSG00000162929	2	61293006	61391960	+	251	0.14224	0.669278	1	1
TGFB2	ENSG00000092969	1	218519577	218617961	+	241	0.14226	0.669278	1	1
PLCH2	ENSG00000149527	1	2357419	2436969	+	338	0.14237	0.669278	1	1
CA3	ENSG00000164879	8	86285665	86361269	+	136	0.14237	0.669278	1	1
PSORS1C1	ENSG00000204540	6	31082527	31107869	+	608	0.1424	0.669278	1	1
NFS1	ENSG00000244005	20	34255977	34287281	-	185	0.14243	0.669278	1	1
-	ENSG00000268396	2	239192329	239192498	+	97	0.14244	0.669278	1	1
TRMT61A	ENSG00000166166	14	103995521	104003410	+	107	0.14245	0.669278	1	1
DCAF4	ENSG00000119599	14	73393040	73426411	+	302	0.14246	0.669278	1	1
ROMO1	ENSG00000125995	20	34287194	34288906	+	104	0.1425	0.669278	1	1
ZNF664	ENSG00000179195	12	124456392	124499986	+	158	0.14253	0.669278	1	1
ATF5	ENSG00000169136	19	50431959	50437192	+	116	0.14255	0.669278	1	1
GRM2	ENSG00000164082	3	51741086	51752629	+	39	0.14265	0.669565	1	1
-	ENSG00000197301	12	66245120	66275947	-	102	0.14268	0.669565	1	1
-	ENSG00000272822	12	49297286	49351148	-	216	0.14301	0.670951	1	1
PLK2	ENSG00000145632	5	57749809	57756087	-	207	0.14305	0.670977	1	1
KNCN	ENSG00000162456	1	47011316	47017199	-	94	0.14318	0.671338	1	1
MRPL37	ENSG00000116221	1	54649714	54691137	+	189	0.14321	0.671338	1	1
ANKRD27	ENSG00000105186	19	33087913	33167503	-	493	0.14327	0.671338	1	1
NHSL1	ENSG00000135540	6	138743180	139013708	-	729	0.14329	0.671338	1	1
OR4B1	ENSG00000175619	11	48238344	48239314	+	154	0.1433	0.671338	1	1
MMP10	ENSG00000166670	11	102641234	102651359	-	182	0.14335	0.671411	1	1
HIST1H4L	ENSG00000198558	6	27840926	27841289	-	73	0.1436	0.672329	1	1
ERCC2	ENSG00000104884	19	45853095	45874176	-	133	0.14363	0.672329	1	1
SOGA1	ENSG00000149639	20	35405845	35492089	-	174	0.14365	0.672329	1	1
TSPAN1	ENSG00000117472	1	46640745	46651630	+	59	0.14383	0.673009	1	1
DLEU2L	ENSG00000116652	1	64014588	64015405	+	92	0.14387	0.673034	1	1
STK3	ENSG00000104375	8	99413631	99955055	-	658	0.14395	0.67304	1	1
SHE	ENSG00000169291	1	154442248	154474589	-	174	0.14396	0.67304	1	1
MOGAT1	ENSG00000124003	2	223536505	223574649	+	206	0.14398	0.67304	1	1
OR2A12	ENSG00000221858	7	143792141	143793186	+	115	0.14401	0.67304	1	1
SPARC	ENSG00000113140	5	151040657	151066726	-	128	0.14415	0.673395	1	1
C19orf40	ENSG00000131944	19	33463115	33469128	+	187	0.14416	0.673395	1	1
RNF186	ENSG00000178828	1	20140523	20141771	-	154	0.14419	0.673395	1	1
TXNRD1	ENSG00000198431	12	104609557	104744061	+	476	0.14424	0.673467	1	1
ZDHHC14	ENSG00000175048	6	157802165	158099178	+	948	0.14435	0.673818	1	1
CD164	ENSG00000135535	6	109687717	109703762	-	136	0.14445	0.674123	1	1
BPIFB3	ENSG00000186190	20	31643230	31661434	+	164	0.14461	0.674153	1	1
RBM4B	ENSG00000173914	11	66432469	66445392	-	34	0.14462	0.674153	1	1
TNIP3	ENSG00000050730	4	122052563	122148621	-	382	0.14462	0.674153	1	1
CCNE2	ENSG00000175305	8	95891998	95908906	-	145	0.14462	0.674153	1	1
RASSF1	ENSG00000068028	3	50367219	50378411	-	24	0.14463	0.674153	1	1
TBC1D9B	ENSG00000197226	5	179289066	179334859	-	133	0.14469	0.674271	1	1
GREM2	ENSG00000180875	1	240652873	240775449	-	396	0.14475	0.674369	1	1
BBS12	ENSG00000181004	4	123653857	123666098	+	149	0.1448	0.674369	1	1
DYNLL2	ENSG00000264364	17	56160776	56172897	+	85	0.14482	0.674369	1	1
LILRA2	ENSG00000239998	19	55084387	55099027	+	197	0.14485	0.674369	1	1
SEC11A	ENSG00000140612	15	85212775	85259947	-	152	0.14495	0.674673	1	1
POPDC2	ENSG00000121577	3	119355304	119384171	-	226	0.145	0.674744	1	1
TMEM132B	ENSG00000139364	12	125671382	126146917	+	1466	0.14515	0.67528	1	1
ARFIP1	ENSG00000164144	4	153701089	153839615	+	336	0.14526	0.675308	1	1
ACTN2	ENSG00000077522	1	236849754	236927931	+	444	0.14528	0.675308	1	1
NRL	ENSG00000129535	14	24549316	24584223	-	101	0.14528	0.675308	1	1
CENPK	ENSG00000123219	5	64813593	64858998	-	230	0.14531	0.675308	1	1
CFI	ENSG00000205403	4	110661852	110723335	-	217	0.14533	0.675308	1	1
-	ENSG00000212999	8	93895865	93898013	+	50	0.14539	0.675425	1	1
C9orf169	ENSG00000197191	9	140119087	140120763	+	73	0.14549	0.675728	1	1
FURIN	ENSG00000140564	15	91411822	91426688	+	124	0.14561	0.676124	1	1
CD274	ENSG00000120217	9	5450503	5470566	+	172	0.14569	0.676333	1	1
CYP3A4	ENSG00000160868	7	99354604	99381888	-	53	0.14581	0.676477	1	1
ATP9B	ENSG00000166377	18	76829285	77138283	+	961	0.14585	0.676477	1	1
AGTRAP	ENSG00000177674	1	11796141	11814859	+	150	0.14592	0.676477	1	1
GUCA2A	ENSG00000197273	1	42628362	42630389	-	81	0.14592	0.676477	1	1
ALDH18A1	ENSG00000059573	10	97365696	97416463	-	275	0.14592	0.676477	1	1
TLE1	ENSG00000196781	9	84198598	84304220	-	433	0.14593	0.676477	1	1
NOX1	ENSG00000007952	X	100098313	100129334	-	27	0.14601	0.676505	1	1
GRIK1	ENSG00000171189	21	30909254	31312351	-	1079	0.14602	0.676505	1	1
RPS13	ENSG00000110700	11	17095936	17099334	-	69	0.14607	0.676505	1	1
FBXO28	ENSG00000143756	1	224301789	224349749	+	201	0.14611	0.676505	1	1
THOC6	ENSG00000131652	16	3074028	3077756	+	93	0.14614	0.676505	1	1
TMEM208	ENSG00000168701	16	67261006	67263181	+	55	0.14617	0.676505	1	1
SMCO4	ENSG00000166002	11	93211638	93276674	-	302	0.14618	0.676505	1	1
FUK	ENSG00000157353	16	70488324	70514177	+	47	0.14633	0.676634	1	1
ACSS3	ENSG00000111058	12	81331594	81650533	+	1041	0.14638	0.676634	1	1
PLEKHM1	ENSG00000225190	17	43513266	43568115	-	146	0.14643	0.676634	1	1
WWOX	ENSG00000186153	16	78133310	79246564	+	5511	0.14649	0.676634	1	1
C1orf229	ENSG00000221953	1	247273462	247275719	-	137	0.14652	0.676634	1	1
CDV3	ENSG00000091527	3	133292574	133309105	+	137	0.14654	0.676634	1	1
KLRC1	ENSG00000134545	12	10594863	10607284	-	136	0.14655	0.676634	1	1
TMEM260	ENSG00000070269	14	56955072	57117324	+	636	0.14657	0.676634	1	1
C15orf53	ENSG00000175779	15	38988799	38992239	+	133	0.1466	0.676634	1	1
TRPM6	ENSG00000119121	9	77337411	77503010	-	361	0.1466	0.676634	1	1
EBLN1	ENSG00000223601	10	22497743	22498950	-	81	0.14664	0.676634	1	1
WDR12	ENSG00000138442	2	203739505	203879521	-	277	0.14668	0.676634	1	1
MVK	ENSG00000110921	12	110011060	110035067	+	208	0.14672	0.676634	1	1
F13A1	ENSG00000124491	6	6144318	6321246	-	680	0.14672	0.676634	1	1
USP53	ENSG00000145390	4	120133742	120216672	+	307	0.14674	0.676634	1	1
DOCK9	ENSG00000088387	13	99445741	99738879	-	992	0.14679	0.676634	1	1
C17orf105	ENSG00000231256	17	41857803	41864980	+	105	0.14683	0.676634	1	1
FAM109B	ENSG00000177096	22	42470255	42475445	+	76	0.14686	0.676634	1	1
HMHB1	ENSG00000158497	5	143191726	143200284	+	140	0.14687	0.676634	1	1
DRAXIN	ENSG00000162490	1	11751786	11785914	+	203	0.14701	0.67673	1	1
NPBWR1	ENSG00000183729	8	53850991	53853677	+	152	0.14703	0.67673	1	1
HMGA2	ENSG00000149948	12	66217911	66360075	+	282	0.14706	0.67673	1	1
MFSD5	ENSG00000182544	12	53645035	53648189	+	90	0.14708	0.67673	1	1
S100PBP	ENSG00000116497	1	33282368	33324476	+	113	0.14709	0.67673	1	1
MTOR	ENSG00000198793	1	11166592	11322564	-	360	0.1471	0.67673	1	1
STAT2	ENSG00000170581	12	56735381	56753939	-	50	0.14722	0.676739	1	1
IQCF3	ENSG00000229972	3	51851620	51864876	+	56	0.14731	0.676739	1	1
BACE2	ENSG00000182240	21	42539728	42654445	+	425	0.14734	0.676739	1	1
CCDC65	ENSG00000139537	12	49297893	49325623	+	177	0.14739	0.676739	1	1
FAM206A	ENSG00000119328	9	111696461	111713024	+	177	0.14742	0.676739	1	1
ARHGAP32	ENSG00000134909	11	128834955	129149219	-	662	0.14744	0.676739	1	1
C5orf66	ENSG00000224186	5	134368970	134691744	+	745	0.14745	0.676739	1	1
EYS	ENSG00000188107	6	64429876	66417118	-	5220	0.14745	0.676739	1	1
TNFRSF13B	ENSG00000240505	17	16832849	16875432	-	307	0.14751	0.676739	1	1
BTAF1	ENSG00000095564	10	93683526	93790082	+	205	0.14752	0.676739	1	1
SSX7	ENSG00000187754	X	52673140	52683950	-	56	0.14752	0.676739	1	1
RHCE	ENSG00000188672	1	25688740	25756683	-	108	0.14756	0.676739	1	1
FZD7	ENSG00000155760	2	202899310	202903160	+	113	0.14756	0.676739	1	1
TRPV5	ENSG00000127412	7	142605267	142630905	-	126	0.14759	0.676739	1	1
MIPOL1	ENSG00000151338	14	37667118	38021566	+	514	0.14766	0.676746	1	1
NUPL2	ENSG00000136243	7	23221446	23240630	+	210	0.14773	0.676746	1	1
DES	ENSG00000175084	2	220283099	220291461	+	54	0.14782	0.676746	1	1
MAP2K4	ENSG00000065559	17	11924141	12047147	+	235	0.14804	0.676746	1	1
ZNF93	ENSG00000184635	19	20011722	20046384	+	184	0.14808	0.676746	1	1
SLC27A4	ENSG00000167114	9	131102925	131123749	+	100	0.14809	0.676746	1	1
ZNF41	ENSG00000147124	X	47305278	47342345	-	57	0.14817	0.676746	1	1
TAS2R4	ENSG00000127364	7	141478242	141479235	+	97	0.14819	0.676746	1	1
P2RY4	ENSG00000186912	X	69478016	69479654	-	52	0.14822	0.676746	1	1
FAAH	ENSG00000117480	1	46859937	46879520	+	159	0.14834	0.676746	1	1
SOCS4	ENSG00000180008	14	55493948	55516206	+	99	0.14839	0.676746	1	1
CHEK1	ENSG00000149554	11	125495036	125546150	+	258	0.14841	0.676746	1	1
FBN2	ENSG00000138829	5	127593601	127994878	-	1140	0.14844	0.676746	1	1
-	ENSG00000255641	12	10564911	10588600	-	110	0.14846	0.676746	1	1
TAS2R5	ENSG00000127366	7	141490017	141491166	+	99	0.14853	0.676746	1	1
C20orf85	ENSG00000124237	20	56725960	56736206	+	105	0.14855	0.676746	1	1
RNF223	ENSG00000237330	1	1006346	1009687	-	76	0.14857	0.676746	1	1
PIRT	ENSG00000233670	17	10725792	10741762	-	154	0.14861	0.676746	1	1
AQP11	ENSG00000178301	11	77300436	77321400	+	131	0.14865	0.676746	1	1
KIAA0895L	ENSG00000196123	16	67209505	67217943	-	61	0.14866	0.676746	1	1
TMEM230	ENSG00000089063	20	5080486	5093749	-	116	0.14867	0.676746	1	1
CTBP1	ENSG00000159692	4	1205236	1243741	-	198	0.14867	0.676746	1	1
AMIGO1	ENSG00000181754	1	110046797	110052360	-	110	0.14869	0.676746	1	1
ZC3H15	ENSG00000065548	2	187350883	187374090	+	112	0.14874	0.676746	1	1
TSC22D3	ENSG00000157514	X	106956451	107020572	-	76	0.14874	0.676746	1	1
-	ENSG00000268059	6	13615728	13621126	-	65	0.14877	0.676746	1	1
VPS13B	ENSG00000132549	8	100025494	100889808	+	1381	0.14879	0.676746	1	1
DAOA	ENSG00000182346	13	106118216	106143383	+	236	0.14885	0.676746	1	1
TMCO6	ENSG00000113119	5	140019012	140024993	+	95	0.14888	0.676746	1	1
SYTL5	ENSG00000147041	X	37865835	37988072	+	210	0.14891	0.676746	1	1
UPF3B	ENSG00000125351	X	118967985	118986961	-	58	0.14903	0.676746	1	1
S100A13	ENSG00000189171	1	153591263	153606568	-	96	0.14911	0.676746	1	1
TTC22	ENSG00000006555	1	55245385	55266940	-	193	0.14913	0.676746	1	1
SRM	ENSG00000116649	1	11114641	11120081	-	122	0.14915	0.676746	1	1
RAP1GDS1	ENSG00000138698	4	99182535	99365012	+	312	0.14918	0.676746	1	1
ZNF251	ENSG00000198169	8	145946298	145981802	-	95	0.14918	0.676746	1	1
USP27X	ENSG00000242013	X	49644470	49647166	+	20	0.14926	0.676746	1	1
RNF152	ENSG00000176641	18	59475296	59561480	-	454	0.14927	0.676746	1	1
ADM2	ENSG00000128165	22	50919985	50924869	+	101	0.14928	0.676746	1	1
MEPE	ENSG00000152595	4	88742563	88767969	+	234	0.14929	0.676746	1	1
TBX15	ENSG00000092607	1	119425669	119532179	-	388	0.1493	0.676746	1	1
MUT	ENSG00000146085	6	49398073	49430904	-	142	0.14933	0.676746	1	1
ZNF587	ENSG00000198466	19	58361225	58376480	+	131	0.14935	0.676746	1	1
FCER1A	ENSG00000179639	1	159259504	159278014	+	169	0.14938	0.676746	1	1
-	ENSG00000121388	13	19756173	19761496	+	329	0.14938	0.676746	1	1
C3orf79	ENSG00000237787	3	153202284	153220486	+	201	0.14944	0.676746	1	1
MICB	ENSG00000204516	6	31462658	31478901	+	490	0.14946	0.676746	1	1
-	ENSG00000248235	8	22446787	22459597	+	109	0.14947	0.676746	1	1
B3GALT2	ENSG00000162630	1	193148175	193155784	-	65	0.14949	0.676746	1	1
EEA1	ENSG00000102189	12	93164413	93323107	-	395	0.1495	0.676746	1	1
-	ENSG00000205821	17	2310279	2318731	-	80	0.14951	0.676746	1	1
RRP12	ENSG00000052749	10	99116115	99161127	-	249	0.14967	0.676746	1	1
RND1	ENSG00000172602	12	49250928	49259681	-	119	0.14967	0.676746	1	1
-	ENSG00000144785	12	56679700	56709843	-	89	0.14975	0.676746	1	1
GPS2	ENSG00000132522	17	7214643	7218883	-	104	0.14981	0.676746	1	1
ZNF469	ENSG00000225614	16	88493879	88507165	+	203	0.14982	0.676746	1	1
-	ENSG00000245317	5	179286013	179288283	+	115	0.14985	0.676746	1	1
LYRM5	ENSG00000205707	12	25348150	25362579	+	138	0.14986	0.676746	1	1
ELF2	ENSG00000109381	4	139949266	140098372	-	236	0.1499	0.676746	1	1
ATG2A	ENSG00000110046	11	64662007	64684722	-	108	0.14993	0.676746	1	1
CCDC172	ENSG00000182645	10	118083940	118139541	+	226	0.14994	0.676746	1	1
TFDP3	ENSG00000183434	X	132350697	132352376	-	43	0.14995	0.676746	1	1
GLT8D1	ENSG00000016864	3	52728505	52740048	-	63	0.14997	0.676746	1	1
SH3RF1	ENSG00000154447	4	170015407	170192256	-	429	0.14997	0.676746	1	1
-	ENSG00000257327	12	104235229	104238442	+	198	0.14999	0.676746	1	1
RNF141	ENSG00000110315	11	10533225	10562777	-	199	0.15	0.676746	1	1
CYSLTR1	ENSG00000173198	X	77526961	77583048	-	26	0.15002	0.676746	1	1
GAS2	ENSG00000148935	11	22647188	22834601	+	453	0.1501	0.676746	1	1
CGB2	ENSG00000104818	19	49535169	49536495	+	124	0.15011	0.676746	1	1
RPL3L	ENSG00000140986	16	1993975	2007607	-	242	0.15016	0.676746	1	1
NDUFA12	ENSG00000184752	12	95290831	95397546	-	622	0.15017	0.676746	1	1
TRIM60	ENSG00000176979	4	165953105	165962896	+	149	0.15022	0.676746	1	1
LRTM2	ENSG00000166159	12	1929433	1945918	+	162	0.15028	0.676746	1	1
MMAB	ENSG00000139428	12	109991542	110011679	-	197	0.15029	0.676746	1	1
WWP1	ENSG00000123124	8	87354967	87490649	+	411	0.15033	0.676746	1	1
ASAH2B	ENSG00000204147	10	52499078	52576255	+	233	0.15036	0.676746	1	1
ELMO3	ENSG00000102890	16	67233014	67237932	+	58	0.15037	0.676746	1	1
CARNS1	ENSG00000172508	11	67182439	67193078	+	61	0.15039	0.676746	1	1
CTNS	ENSG00000040531	17	3539762	3564836	+	224	0.15041	0.676746	1	1
BNIP2	ENSG00000140299	15	59951345	59981733	-	59	0.15043	0.676746	1	1
EXOC3L1	ENSG00000179044	16	67218269	67224107	-	62	0.15043	0.676746	1	1
MVB12B	ENSG00000196814	9	129089128	129269320	+	543	0.15045	0.676746	1	1
CFH	ENSG00000000971	1	196621008	196716634	+	228	0.1505	0.676814	1	1
RUFY3	ENSG00000018189	4	71569921	71673032	+	240	0.15065	0.677176	1	1
JMJD6	ENSG00000070495	17	74708919	74722866	-	85	0.15066	0.677176	1	1
SDR42E1	ENSG00000184860	16	82031221	82045093	-	55	0.15069	0.677176	1	1
BNIP3L	ENSG00000104765	8	26240414	26363152	+	525	0.15072	0.677176	1	1
UGT2B11	ENSG00000213759	4	70065669	70080449	-	232	0.15085	0.677412	1	1
CLDN2	ENSG00000165376	X	106143394	106174091	+	20	0.15085	0.677412	1	1
SOX2	ENSG00000181449	3	181429714	181432221	+	45	0.15096	0.677412	1	1
C7orf61	ENSG00000185955	7	100054238	100061894	-	63	0.15102	0.677412	1	1
PRDM15	ENSG00000141956	21	43218385	43299591	-	562	0.15103	0.677412	1	1
PHLDB2	ENSG00000144824	3	111451344	111695364	+	933	0.15104	0.677412	1	1
CDK5RAP3	ENSG00000108465	17	46045176	46059140	+	142	0.15106	0.677412	1	1
GPR112	ENSG00000156920	X	135383122	135519215	+	48	0.15114	0.677412	1	1
SESN1	ENSG00000080546	6	109307640	109416022	-	239	0.15115	0.677412	1	1
-	ENSG00000259649	15	81188532	81202118	-	97	0.15117	0.677412	1	1
ASB16	ENSG00000161664	17	42247815	42256451	+	75	0.15119	0.677412	1	1
GJB6	ENSG00000121742	13	20796110	20806534	-	173	0.15123	0.677412	1	1
SLC25A15	ENSG00000102743	13	41363548	41384247	+	104	0.15126	0.677412	1	1
C20orf195	ENSG00000125531	20	62184373	62188061	+	139	0.15131	0.677412	1	1
SP110	ENSG00000135899	2	231032009	231090444	-	381	0.15135	0.677412	1	1
HK1	ENSG00000156515	10	71029740	71161638	+	536	0.1514	0.677412	1	1
CCDC68	ENSG00000166510	18	52568740	52626739	-	221	0.15143	0.677412	1	1
LHB	ENSG00000104826	19	49519237	49520338	-	123	0.15146	0.677412	1	1
ATP10D	ENSG00000145246	4	47487305	47595503	+	416	0.15153	0.677412	1	1
GOLGA6L19	ENSG00000259243	15	83011379	83018198	-	1	0.15162	0.677412	1	1
RABGEF1	ENSG00000154710	7	66147151	66276451	+	521	0.15162	0.677412	1	1
ERICH1	ENSG00000104714	8	564746	688106	-	668	0.15162	0.677412	1	1
PVRIG	ENSG00000213413	7	99815864	99819113	+	101	0.15163	0.677412	1	1
AMDHD1	ENSG00000139344	12	96337071	96362370	+	243	0.15182	0.677412	1	1
RHPN1	ENSG00000158106	8	144451057	144466390	+	133	0.15182	0.677412	1	1
TSPAN14	ENSG00000108219	10	82213922	82292879	+	318	0.15187	0.677412	1	1
FEV	ENSG00000163497	2	219845809	219850379	-	26	0.15187	0.677412	1	1
SERTAD1	ENSG00000197019	19	40927499	40931932	-	110	0.15188	0.677412	1	1
GDPD5	ENSG00000158555	11	75145685	75236948	-	338	0.15192	0.677412	1	1
C20orf26	ENSG00000089101	20	20033158	20341346	+	927	0.15198	0.677412	1	1
GSE1	ENSG00000131149	16	85645015	85709810	+	144	0.15199	0.677412	1	1
FOXJ1	ENSG00000129654	17	74132414	74137380	-	90	0.15202	0.677412	1	1
CHRDL2	ENSG00000054938	11	74407474	74442430	-	154	0.15204	0.677412	1	1
EEF1A2	ENSG00000101210	20	62119366	62130505	-	237	0.15209	0.677412	1	1
SH3BGRL3	ENSG00000142669	1	26605667	26608007	+	121	0.15214	0.677412	1	1
ESRRG	ENSG00000196482	1	216676588	217311097	-	1979	0.15219	0.677412	1	1
GDF9	ENSG00000164404	5	132196873	132202576	-	91	0.1522	0.677412	1	1
EFCAB4B	ENSG00000130038	12	3715799	3873985	-	697	0.15221	0.677412	1	1
-	ENSG00000226104	19	10751715	10752093	+	102	0.15226	0.677412	1	1
OR1L3	ENSG00000171481	9	125437315	125438432	+	77	0.15228	0.677412	1	1
ARC	ENSG00000198576	8	143692405	143696833	-	74	0.15238	0.677412	1	1
ZSCAN18	ENSG00000121413	19	58595205	58629794	-	245	0.1524	0.677412	1	1
OR8D4	ENSG00000181518	11	123777109	123778183	+	148	0.15241	0.677412	1	1
TEP1	ENSG00000129566	14	20833826	20881588	-	336	0.15242	0.677412	1	1
-	ENSG00000268553	5	172036245	172036436	-	107	0.15243	0.677412	1	1
POC1B	ENSG00000139323	12	89813495	89919801	-	332	0.15247	0.677412	1	1
SPACA1	ENSG00000118434	6	88757507	88776550	+	90	0.15258	0.677412	1	1
IBSP	ENSG00000029559	4	88720733	88733074	+	165	0.15265	0.677412	1	1
-	ENSG00000204049	10	79626633	79629368	+	118	0.15273	0.677412	1	1
TRIM46	ENSG00000163462	1	155145873	155157447	+	75	0.15277	0.677412	1	1
ARAF	ENSG00000078061	X	47420516	47431307	+	44	0.15282	0.677412	1	1
SMDT1	ENSG00000183172	22	42475695	42480288	+	83	0.15283	0.677412	1	1
MCM8	ENSG00000125885	20	5931298	5975852	+	261	0.15288	0.677412	1	1
PPP4R2	ENSG00000163605	3	73045936	73118350	+	327	0.15289	0.677412	1	1
IQCK	ENSG00000174628	16	19727778	19868907	+	268	0.15293	0.677412	1	1
BANF1	ENSG00000175334	11	65769550	65771620	+	135	0.15294	0.677412	1	1
XBP1	ENSG00000100219	22	29190543	29196585	-	116	0.15301	0.677412	1	1
DUSP3	ENSG00000108861	17	41843489	41856356	-	108	0.15306	0.677412	1	1
ARHGAP27	ENSG00000159314	17	43471275	43511787	-	182	0.15306	0.677412	1	1
ZNF581	ENSG00000171425	19	56146825	56156988	+	121	0.15308	0.677412	1	1
TMED6	ENSG00000157315	16	69377151	69385712	-	63	0.15309	0.677412	1	1
CHCHD3	ENSG00000106554	7	132469629	132766848	-	513	0.15309	0.677412	1	1
GNB2	ENSG00000172354	7	100271154	100276797	+	68	0.1531	0.677412	1	1
SLC35G3	ENSG00000164729	17	33519539	33521412	-	109	0.15316	0.677412	1	1
-	ENSG00000269205	16	2031633	2032918	+	215	0.15317	0.677412	1	1
RTDR1	ENSG00000100218	22	23401593	23487208	-	216	0.15317	0.677412	1	1
CDRT4	ENSG00000239704	17	15339332	15406922	-	290	0.15318	0.677412	1	1
PACS2	ENSG00000179364	14	105766900	105864484	+	78	0.15321	0.677412	1	1
S100A14	ENSG00000189334	1	153586731	153589462	-	85	0.15323	0.677412	1	1
HOXA13	ENSG00000106031	7	27233122	27239725	-	86	0.15323	0.677412	1	1
C2orf16	ENSG00000221843	2	27799389	27805588	+	61	0.15325	0.677412	1	1
WNT10B	ENSG00000169884	12	49359123	49365546	-	72	0.15331	0.677523	1	1
KAT2A	ENSG00000108773	17	40265126	40273376	-	56	0.15336	0.677569	1	1
PDCD6IP	ENSG00000170248	3	33839844	33911194	+	295	0.1534	0.677569	1	1
FAM181A	ENSG00000140067	14	94385240	94395954	+	216	0.15344	0.677569	1	1
ZNF460	ENSG00000197714	19	57791419	57804937	+	194	0.15346	0.677569	1	1
RHOT2	ENSG00000140983	16	718086	724174	+	105	0.15357	0.677901	1	1
CCDC7	ENSG00000216937	10	32735068	32863492	+	524	0.15367	0.677979	1	1
KCNIP3	ENSG00000115041	2	95963052	96051825	+	122	0.15371	0.677979	1	1
SLC30A10	ENSG00000196660	1	219858769	220131989	-	945	0.15379	0.677979	1	1
TRAT1	ENSG00000163519	3	108541545	108573852	+	211	0.15384	0.677979	1	1
POMZP3	ENSG00000146707	7	76239303	76256578	-	55	0.15387	0.677979	1	1
CDSN	ENSG00000204539	6	31082867	31088223	-	433	0.1539	0.677979	1	1
TBL1X	ENSG00000101849	X	9431335	9687780	+	234	0.154	0.677979	1	1
ACTL7A	ENSG00000187003	9	111624603	111626035	+	205	0.15403	0.677979	1	1
SPOCK3	ENSG00000196104	4	167654535	168155947	-	1444	0.15412	0.677979	1	1
DNLZ	ENSG00000213221	9	139253932	139258241	-	116	0.15412	0.677979	1	1
SPDYE4	ENSG00000183318	17	8656424	8661877	-	128	0.15419	0.677979	1	1
POU2F3	ENSG00000137709	11	120107349	120190653	+	308	0.15421	0.677979	1	1
NPY2R	ENSG00000185149	4	156129781	156138230	+	213	0.15425	0.677979	1	1
GSX1	ENSG00000169840	13	28366780	28368905	+	140	0.15426	0.677979	1	1
GRAMD1A	ENSG00000089351	19	35485688	35517375	+	222	0.15428	0.677979	1	1
BMPR1A	ENSG00000107779	10	88516407	88692595	+	468	0.15429	0.677979	1	1
NKX2-2	ENSG00000125820	20	21491648	21494664	-	82	0.1543	0.677979	1	1
TMEM225	ENSG00000204300	11	123753633	123756349	-	153	0.15431	0.677979	1	1
LRR1	ENSG00000165501	14	50065415	50081390	+	121	0.15432	0.677979	1	1
OR5D13	ENSG00000198877	11	55540914	55541858	+	348	0.15433	0.677979	1	1
ETV6	ENSG00000139083	12	11802788	12048336	+	659	0.15434	0.677979	1	1
ONECUT2	ENSG00000119547	18	55102917	55158529	+	324	0.1544	0.677979	1	1
CPNE4	ENSG00000196353	3	131252399	132004254	-	2711	0.15449	0.677979	1	1
ENG	ENSG00000106991	9	130577291	130617035	-	142	0.1545	0.677979	1	1
ACADS	ENSG00000122971	12	121163538	121177811	+	157	0.15458	0.677979	1	1
IDNK	ENSG00000148057	9	86237964	86259045	+	131	0.15464	0.677979	1	1
MYL6	ENSG00000092841	12	56551945	56557280	+	35	0.15473	0.677979	1	1
-	ENSG00000268688	2	37068327	37068530	-	87	0.15473	0.677979	1	1
ING3	ENSG00000071243	7	120590803	120617270	+	137	0.15475	0.677979	1	1
TBL3	ENSG00000183751	16	2022038	2032934	+	233	0.15477	0.677979	1	1
PGD	ENSG00000142657	1	10458649	10480201	+	162	0.15478	0.677979	1	1
SHC1	ENSG00000160691	1	154934774	154946871	-	47	0.15478	0.677979	1	1
-	ENSG00000269417	2	85122209	85122345	-	103	0.15479	0.677979	1	1
CAMK1D	ENSG00000183049	10	12391481	12877545	+	1702	0.1548	0.677979	1	1
IRF2BPL	ENSG00000119669	14	77490888	77495034	-	125	0.15481	0.677979	1	1
-	ENSG00000214871	7	23210760	23234503	+	204	0.15489	0.678134	1	1
KAT6B	ENSG00000156650	10	76585340	76792380	+	260	0.15497	0.678134	1	1
IFNA21	ENSG00000137080	9	21165636	21166659	-	163	0.15499	0.678134	1	1
IL12RB1	ENSG00000096996	19	18169805	18209754	-	297	0.155	0.678134	1	1
-	ENSG00000258365	12	94671534	94676620	-	120	0.15502	0.678134	1	1
PDZD9	ENSG00000155714	16	21995186	22012433	-	38	0.15507	0.6782	1	1
ZNF764	ENSG00000169951	16	30565085	30569819	-	29	0.15519	0.678203	1	1
PSMB1	ENSG00000008018	6	170844205	170862429	-	143	0.1552	0.678203	1	1
NEUROD6	ENSG00000164600	7	31377075	31380508	-	69	0.15523	0.678203	1	1
MFSD7	ENSG00000169026	4	675618	683230	-	96	0.15525	0.678203	1	1
CCNK	ENSG00000090061	14	99947506	100001381	+	105	0.15533	0.678203	1	1
SMS	ENSG00000102172	X	21958691	22025798	+	136	0.15534	0.678203	1	1
CACNG4	ENSG00000075461	17	64961026	65029514	+	328	0.15538	0.678203	1	1
MCCD1	ENSG00000204511	6	31496494	31498009	+	385	0.15541	0.678203	1	1
GAMT	ENSG00000130005	19	1397091	1401569	-	65	0.15544	0.678203	1	1
AKNA	ENSG00000106948	9	117096436	117156685	-	193	0.15547	0.678203	1	1
RHBDL2	ENSG00000158315	1	39351479	39407471	-	274	0.15549	0.678203	1	1
CLEC18A	ENSG00000157322	16	69984810	69998141	+	85	0.15549	0.678203	1	1
CAMK2N1	ENSG00000162545	1	20808884	20812713	-	79	0.15555	0.678207	1	1
LDLRAP1	ENSG00000157978	1	25870071	25895377	+	115	0.15557	0.678207	1	1
CALM3	ENSG00000160014	19	47104331	47114050	+	115	0.15568	0.678207	1	1
INSIG2	ENSG00000125629	2	118846028	118868573	+	185	0.15568	0.678207	1	1
DNAJB12	ENSG00000148719	10	74092588	74114988	-	115	0.15574	0.678207	1	1
FAM231B	ENSG00000268674	1	16865561	16866070	+	44	0.15576	0.678207	1	1
EPC1	ENSG00000120616	10	32556679	32667726	-	355	0.15577	0.678207	1	1
PCYOX1L	ENSG00000145882	5	148737570	148749216	+	88	0.15584	0.678207	1	1
MYO3A	ENSG00000095777	10	26223196	26501456	+	1303	0.15587	0.678207	1	1
BLOC1S5	ENSG00000188428	6	8013800	8064647	-	367	0.15588	0.678207	1	1
C9orf129	ENSG00000204352	9	96080481	96108696	-	242	0.15596	0.678207	1	1
TBX19	ENSG00000143178	1	168250278	168283664	+	153	0.15597	0.678207	1	1
ZNF684	ENSG00000117010	1	40997233	41013841	+	190	0.15598	0.678207	1	1
PTK6	ENSG00000101213	20	62159778	62168723	-	159	0.15598	0.678207	1	1
SHPK	ENSG00000197417	17	3511556	3539616	-	231	0.15614	0.678643	1	1
PLA2G12B	ENSG00000138308	10	74694928	74714536	-	64	0.15619	0.678643	1	1
RNF157	ENSG00000141576	17	74138534	74236454	-	265	0.15619	0.678643	1	1
SRSF12	ENSG00000154548	6	89805678	89827800	-	138	0.15622	0.678643	1	1
PGRMC2	ENSG00000164040	4	129190397	129209984	-	79	0.15627	0.678708	1	1
LAMB4	ENSG00000091128	7	107663993	107770801	-	285	0.15638	0.678774	1	1
RNF135	ENSG00000181481	17	29295803	29326929	+	31	0.15639	0.678774	1	1
FRMPD4	ENSG00000169933	X	12156585	12742642	+	609	0.15639	0.678774	1	1
ZAR1L	ENSG00000189167	13	32877837	32889481	-	143	0.15646	0.678926	1	1
TUBAL3	ENSG00000178462	10	5435061	5446793	-	46	0.15652	0.678926	1	1
RBM5	ENSG00000003756	3	50126341	50156454	+	87	0.15653	0.678926	1	1
MCMBP	ENSG00000197771	10	121588972	121652068	-	323	0.15672	0.679208	1	1
LRIG3	ENSG00000139263	12	59265931	59314303	-	218	0.15672	0.679208	1	1
PKIG	ENSG00000168734	20	43160426	43252888	+	194	0.15673	0.679208	1	1
NALCN	ENSG00000102452	13	101706130	102068843	-	1267	0.15674	0.679208	1	1
OR2L5	ENSG00000197454	1	248185250	248186188	+	84	0.15677	0.679208	1	1
NOP16	ENSG00000048162	5	175810949	175815976	-	95	0.15695	0.679706	1	1
SERPINA4	ENSG00000100665	14	95027428	95036250	+	161	0.15698	0.679706	1	1
C2orf66	ENSG00000187944	2	197669726	197675000	-	53	0.15699	0.679706	1	1
CGB5	ENSG00000189052	19	49547141	49548568	+	129	0.15712	0.680118	1	1
TPD52L1	ENSG00000111907	6	125440195	125585553	+	487	0.15725	0.680529	1	1
GSK3B	ENSG00000082701	3	119540170	119813264	-	412	0.15735	0.68081	1	1
ASPA	ENSG00000108381	17	3375668	3406713	+	248	0.15746	0.681134	1	1
LHPP	ENSG00000107902	10	126150403	126306457	+	823	0.15767	0.68189	1	1
NIFK	ENSG00000155438	2	122484521	122494499	-	77	0.15778	0.681975	1	1
CYP39A1	ENSG00000146233	6	46517541	46620523	-	300	0.15781	0.681975	1	1
ATG7	ENSG00000197548	3	11313995	11599139	+	622	0.15782	0.681975	1	1
ATG4C	ENSG00000125703	1	63249806	63331184	+	250	0.15783	0.681975	1	1
MOK	ENSG00000080823	14	102690837	102771537	-	279	0.15802	0.68236	1	1
OR2W3	ENSG00000238243	1	248031277	248060449	+	316	0.15803	0.68236	1	1
CEP89	ENSG00000121289	19	33369902	33462897	-	476	0.15804	0.68236	1	1
RSPH10B2	ENSG00000169402	7	6793740	6838996	+	92	0.1581	0.68236	1	1
CGB	ENSG00000104827	19	49526126	49527590	-	135	0.15811	0.68236	1	1
TDRD10	ENSG00000163239	1	154474695	154520623	+	188	0.15813	0.68236	1	1
ANKRD1	ENSG00000148677	10	92671853	92681033	-	179	0.1583	0.682941	1	1
HACE1	ENSG00000085382	6	105175968	105307794	-	340	0.15837	0.683025	1	1
ATP5EP2	ENSG00000180389	13	28519343	28519727	+	106	0.15843	0.683025	1	1
UNC50	ENSG00000115446	2	99225042	99234978	+	70	0.15843	0.683025	1	1
UQCRQ	ENSG00000164405	5	132202252	132203723	+	87	0.15846	0.683025	1	1
SPATA25	ENSG00000149634	20	44515128	44516274	-	86	0.15853	0.68313	1	1
SCT	ENSG00000070031	11	626431	627143	-	157	0.15856	0.68313	1	1
GNB1	ENSG00000078369	1	1716729	1822495	-	177	0.15859	0.68313	1	1
TAF12	ENSG00000120656	1	28915835	28969597	-	109	0.15868	0.683147	1	1
MYCN	ENSG00000134323	2	16080686	16087129	+	112	0.15872	0.683147	1	1
YPEL4	ENSG00000166793	11	57412560	57417417	-	64	0.15874	0.683147	1	1
SLC6A3	ENSG00000142319	5	1392909	1445545	-	240	0.15875	0.683147	1	1
-	ENSG00000245888	16	27279526	27301813	+	78	0.15877	0.683147	1	1
MUL1	ENSG00000090432	1	20825943	20834654	-	115	0.15888	0.683443	1	1
TMEM211	ENSG00000206069	22	25331077	25342662	-	87	0.15897	0.683443	1	1
TMX3	ENSG00000166479	18	66340925	66382535	-	103	0.159	0.683443	1	1
-	ENSG00000268461	19	20047769	20048639	-	199	0.159	0.683443	1	1
RIPPLY1	ENSG00000147223	X	106143293	106146565	-	15	0.15904	0.683443	1	1
HGF	ENSG00000019991	7	81328322	81399754	-	220	0.15905	0.683443	1	1
SMIM23	ENSG00000185662	5	171212876	171221602	+	122	0.15917	0.683522	1	1
OR10Q1	ENSG00000180475	11	57995354	57996390	-	165	0.15923	0.683522	1	1
CYP19A1	ENSG00000137869	15	51500254	51630807	-	470	0.15923	0.683522	1	1
C1QL2	ENSG00000144119	2	119913819	119916465	-	139	0.15923	0.683522	1	1
-	ENSG00000265352	18	69399851	69455364	-	391	0.15925	0.683522	1	1
ZNF592	ENSG00000166716	15	85291866	85349659	+	175	0.15932	0.683522	1	1
MPL	ENSG00000117400	1	43803478	43818443	+	60	0.15935	0.683522	1	1
TBP	ENSG00000112592	6	170863390	170881958	+	143	0.15935	0.683522	1	1
BRF1	ENSG00000185024	14	105675623	105781926	-	198	0.15947	0.683841	1	1
ATP4A	ENSG00000105675	19	36040945	36054560	-	121	0.1595	0.683841	1	1
LGALS4	ENSG00000171747	19	39292311	39304004	-	155	0.15953	0.683841	1	1
DHRS4L2	ENSG00000187630	14	24439148	24475617	+	203	0.15972	0.684194	1	1
FOXP1	ENSG00000114861	3	71003844	71633140	-	1148	0.15976	0.684194	1	1
DGKH	ENSG00000102780	13	42614176	42830714	+	785	0.15983	0.684194	1	1
PTP4A2	ENSG00000184007	1	32372022	32410457	-	121	0.15984	0.684194	1	1
BLID	ENSG00000259571	11	121986062	121986923	-	114	0.15986	0.684194	1	1
RNF217	ENSG00000146373	6	125283691	125413779	+	348	0.15986	0.684194	1	1
P2RY1	ENSG00000169860	3	152552736	152555841	+	93	0.15989	0.684194	1	1
AGO3	ENSG00000126070	1	36396319	36538101	+	125	0.15992	0.684194	1	1
KERA	ENSG00000139330	12	91444268	91451760	-	202	0.15993	0.684194	1	1
CDH11	ENSG00000140937	16	64977656	65160015	-	612	0.16	0.684194	1	1
ASIP	ENSG00000101440	20	32782375	32857150	+	115	0.16	0.684194	1	1
SRR	ENSG00000167720	17	2206677	2228554	+	150	0.1601	0.684471	1	1
THUMPD2	ENSG00000138050	2	39963200	40006407	-	193	0.16017	0.684619	1	1
JMJD1C	ENSG00000171988	10	64926981	65225722	-	609	0.16024	0.684768	1	1
APBB3	ENSG00000113108	5	139937853	139973337	-	108	0.16039	0.685258	1	1
MGAT2	ENSG00000168282	14	50087489	50090198	+	118	0.16063	0.686132	1	1
RBM19	ENSG00000122965	12	114254543	114404176	-	658	0.16075	0.686343	1	1
FOXA2	ENSG00000125798	20	22561643	22566093	-	75	0.16075	0.686343	1	1
OR4X2	ENSG00000172208	11	48266608	48267622	+	155	0.16081	0.686448	1	1
MRPL35	ENSG00000132313	2	86426478	86440917	+	165	0.16092	0.686524	1	1
OPLAH	ENSG00000178814	8	145106167	145118735	-	13	0.16093	0.686524	1	1
HIST1H2AL	ENSG00000198374	6	27833034	27833606	+	63	0.16098	0.686524	1	1
LARP1	ENSG00000155506	5	154092462	154197167	+	283	0.16102	0.686524	1	1
SHD	ENSG00000105251	19	4278598	4290721	+	164	0.16103	0.686524	1	1
NPLOC4	ENSG00000182446	17	79523913	79615495	-	600	0.16104	0.686524	1	1
RNASEH2C	ENSG00000172922	11	65482367	65488418	-	114	0.16115	0.686691	1	1
CRYL1	ENSG00000165475	13	20977806	21099996	-	472	0.16115	0.686691	1	1
OTOP1	ENSG00000163982	4	4190530	4228616	-	407	0.1613	0.687029	1	1
SYNE1	ENSG00000131018	6	152442819	152958936	-	1646	0.1613	0.687029	1	1
CALR3	ENSG00000269058	19	16589868	16607003	-	145	0.16144	0.687081	1	1
MRPL22	ENSG00000082515	5	154320630	154348971	+	150	0.16144	0.687081	1	1
CCS	ENSG00000173992	11	66360292	66373490	+	73	0.16148	0.687081	1	1
ZNF593	ENSG00000142684	1	26496362	26498551	+	100	0.16149	0.687081	1	1
THEM5	ENSG00000196407	1	151819739	151826173	-	109	0.16154	0.687081	1	1
OR1B1	ENSG00000171484	9	125390858	125391852	-	108	0.16155	0.687081	1	1
BSX	ENSG00000188909	11	122848278	122852428	-	125	0.16156	0.687081	1	1
-	ENSG00000215504	11	85563600	85565986	-	127	0.16166	0.687179	1	1
NLGN1	ENSG00000169760	3	173114074	174004434	+	2090	0.16173	0.687179	1	1
MAP3K1	ENSG00000095015	5	56111401	56191979	+	259	0.16178	0.687179	1	1
FHDC1	ENSG00000137460	4	153857504	153900848	+	188	0.16181	0.687179	1	1
SBK2	ENSG00000187550	19	56041100	56048456	-	195	0.16183	0.687179	1	1
SLAMF9	ENSG00000162723	1	159921282	159924044	-	134	0.16194	0.687179	1	1
MYO3B	ENSG00000071909	2	171034655	171511681	+	1547	0.16194	0.687179	1	1
YTHDF2	ENSG00000198492	1	29063133	29096287	+	100	0.16201	0.687179	1	1
C10orf105	ENSG00000214688	10	73471458	73497581	-	167	0.16202	0.687179	1	1
C5orf27	ENSG00000236882	5	95187936	95195837	+	170	0.16202	0.687179	1	1
MS4A14	ENSG00000166928	11	60146003	60185161	+	196	0.16205	0.687179	1	1
-	ENSG00000253459	14	50064193	50065882	-	119	0.16205	0.687179	1	1
ZFP14	ENSG00000142065	19	36827162	36870101	-	166	0.16213	0.687179	1	1
CDR2L	ENSG00000109089	17	72983727	73001895	+	80	0.16214	0.687179	1	1
ITGA11	ENSG00000137809	15	68594050	68724501	-	578	0.16215	0.687179	1	1
LGALS8	ENSG00000116977	1	236681300	236716281	+	403	0.16219	0.687179	1	1
OR4F15	ENSG00000182854	15	102358366	102359350	+	89	0.16219	0.687179	1	1
ZNF124	ENSG00000196418	1	247285277	247335318	-	347	0.16222	0.687179	1	1
TCHHL1	ENSG00000182898	1	152056620	152061540	-	26	0.16228	0.687283	1	1
CDC73	ENSG00000134371	1	193091147	193223031	+	207	0.16237	0.687406	1	1
PCDH18	ENSG00000189184	4	138440072	138453648	-	149	0.16238	0.687406	1	1
MASTL	ENSG00000120539	10	27443753	27475853	+	243	0.16246	0.687595	1	1
-	ENSG00000267893	17	70036164	70036872	+	132	0.16277	0.688211	1	1
DLC1	ENSG00000164741	8	12940870	13373167	-	2031	0.16277	0.688211	1	1
PRR21	ENSG00000221961	2	240981230	240982399	-	151	0.16279	0.688211	1	1
KLHL18	ENSG00000114648	3	47324407	47388306	+	83	0.16285	0.688211	1	1
IL25	ENSG00000166090	14	23842018	23845612	+	101	0.16286	0.688211	1	1
-	ENSG00000233538	2	232316906	232317864	+	124	0.16287	0.688211	1	1
ACPL2	ENSG00000155893	3	140947568	141013748	+	324	0.16292	0.688211	1	1
LEAP2	ENSG00000164406	5	132208014	132210738	+	96	0.16295	0.688211	1	1
DDX23	ENSG00000174243	12	49223547	49246625	-	129	0.16296	0.688211	1	1
-	ENSG00000237102	16	67244251	67260930	-	63	0.16296	0.688211	1	1
TAF1L	ENSG00000122728	9	32629452	32635667	-	47	0.16309	0.688437	1	1
ARRB1	ENSG00000137486	11	74975226	75062873	-	291	0.16311	0.688437	1	1
CHEK2	ENSG00000183765	22	29083731	29138410	-	217	0.16312	0.688437	1	1
SLC38A2	ENSG00000134294	12	46751972	46766650	-	104	0.16318	0.688541	1	1
UQCRC2	ENSG00000140740	16	21963981	21994981	+	37	0.16329	0.688552	1	1
COMMD4	ENSG00000140365	15	75628232	75634268	+	79	0.1633	0.688552	1	1
METRN	ENSG00000103260	16	765115	769655	+	100	0.16333	0.688552	1	1
PDAP1	ENSG00000106244	7	98989671	99006452	-	83	0.16333	0.688552	1	1
TMEM184A	ENSG00000164855	7	1581871	1600457	-	176	0.16336	0.688552	1	1
-	ENSG00000259518	15	82380935	82390035	+	158	0.16347	0.688866	1	1
LINGO3	ENSG00000220008	19	2289774	2308156	-	192	0.16351	0.688885	1	1
MELK	ENSG00000165304	9	36572859	36677678	+	215	0.16357	0.688988	1	1
PRKACA	ENSG00000072062	19	14202500	14228896	-	71	0.16368	0.689172	1	1
FHIT	ENSG00000189283	3	59735036	61237133	-	4350	0.16369	0.689172	1	1
MAGOHB	ENSG00000111196	12	10758612	10766222	-	120	0.16372	0.689172	1	1
PCYT2	ENSG00000185813	17	79858841	79869340	-	29	0.16383	0.689182	1	1
HIST1H2AK	ENSG00000184348	6	27805658	27806117	-	63	0.16386	0.689182	1	1
FREM3	ENSG00000183090	4	144498455	144621828	-	303	0.16388	0.689182	1	1
FNIP1	ENSG00000217128	5	130977407	131132710	-	222	0.16388	0.689182	1	1
DAND5	ENSG00000179284	19	13075973	13085567	+	64	0.1639	0.689182	1	1
INF2	ENSG00000203485	14	105155943	105185942	+	206	0.16398	0.689369	1	1
SETD2	ENSG00000181555	3	47057919	47205457	-	199	0.16408	0.689552	1	1
IL1R1	ENSG00000115594	2	102681004	102796334	+	408	0.1641	0.689552	1	1
LRRC29	ENSG00000125122	16	67241042	67260951	-	68	0.16413	0.689552	1	1
ZNF830	ENSG00000198783	17	33288549	33290205	+	56	0.16425	0.689707	1	1
-	ENSG00000232941	8	52730143	52730969	+	127	0.16428	0.689707	1	1
FARP1	ENSG00000152767	13	98794816	99102027	+	1137	0.16436	0.689707	1	1
SMYD3	ENSG00000185420	1	245912642	246670614	-	2922	0.16438	0.689707	1	1
SCRN3	ENSG00000144306	2	175260458	175294303	+	180	0.16438	0.689707	1	1
CHCHD2	ENSG00000106153	7	56169262	56174269	-	140	0.16438	0.689707	1	1
TMUB2	ENSG00000168591	17	42264338	42269099	+	76	0.16445	0.689786	1	1
TSSK3	ENSG00000162526	1	32817122	32829913	+	16	0.16447	0.689786	1	1
C19orf44	ENSG00000105072	19	16607122	16632163	+	159	0.16463	0.690201	1	1
NTN1	ENSG00000065320	17	8924859	9147317	+	829	0.16464	0.690201	1	1
VPS8	ENSG00000156931	3	184529931	184770402	+	519	0.1647	0.690303	1	1
ASCL4	ENSG00000187855	12	108168162	108170421	+	110	0.16475	0.690364	1	1
HDAC5	ENSG00000108840	17	42154114	42201070	-	121	0.16479	0.690383	1	1
OR6C70	ENSG00000184954	12	55862984	55863922	-	137	0.16489	0.690629	1	1
STT3A	ENSG00000134910	11	125461607	125495110	+	216	0.16492	0.690629	1	1
CXorf58	ENSG00000165182	X	23925918	23957624	+	51	0.16499	0.690773	1	1
HCFC2	ENSG00000111727	12	104458235	104498639	+	172	0.16508	0.690861	1	1
RRP15	ENSG00000067533	1	218458629	218511325	+	162	0.16509	0.690861	1	1
OR10W1	ENSG00000172772	11	58034264	58035732	-	154	0.16512	0.690861	1	1
TAF3	ENSG00000165632	10	7860467	8058590	+	614	0.16517	0.690861	1	1
PARM1	ENSG00000169116	4	75858305	75975325	+	235	0.16519	0.690861	1	1
SH2D1A	ENSG00000183918	X	123480194	123507005	+	36	0.16524	0.690861	1	1
SIX1	ENSG00000126778	14	61110133	61124977	-	66	0.16526	0.690861	1	1
RNF216	ENSG00000011275	7	5659678	5821370	-	623	0.16531	0.690898	1	1
DMBT1	ENSG00000187908	10	124320181	124403252	+	394	0.16534	0.690898	1	1
SEPHS1	ENSG00000086475	10	13359424	13390297	-	225	0.16543	0.691125	1	1
ABLIM2	ENSG00000163995	4	7967039	8160559	-	733	0.16554	0.691217	1	1
MTO1	ENSG00000135297	6	74171301	74218959	+	198	0.16554	0.691217	1	1
PAPSS1	ENSG00000138801	4	108511433	108641608	-	401	0.1656	0.691217	1	1
FARS2	ENSG00000145982	6	5261277	5771813	+	1505	0.1656	0.691217	1	1
ARR3	ENSG00000120500	X	69488155	69501690	+	68	0.16563	0.691217	1	1
BRE	ENSG00000158019	2	28112808	28561768	+	887	0.16568	0.691277	1	1
MASP2	ENSG00000009724	1	11086580	11107290	-	149	0.16574	0.691379	1	1
L3HYPDH	ENSG00000126790	14	59927081	59951148	-	207	0.16579	0.691439	1	1
NT5DC3	ENSG00000111696	12	104164231	104234975	-	484	0.16588	0.6916	1	1
SETD9	ENSG00000155542	5	56205087	56221359	+	138	0.1659	0.6916	1	1
CDK5R2	ENSG00000171450	2	219824377	219826876	+	53	0.16601	0.691715	1	1
SAMD1	ENSG00000141858	19	14198652	14201848	-	51	0.16606	0.691715	1	1
AMH	ENSG00000104899	19	2249308	2252072	+	82	0.16606	0.691715	1	1
SH3BGRL	ENSG00000131171	X	80457442	80554046	+	54	0.16607	0.691715	1	1
SAMD9	ENSG00000205413	7	92728829	92747336	-	127	0.16616	0.691941	1	1
GPR160	ENSG00000173890	3	169755717	169803191	+	201	0.1662	0.691959	1	1
NKX2-4	ENSG00000125816	20	21376005	21378666	-	77	0.16642	0.692128	1	1
FAM168B	ENSG00000152102	2	131805449	131851033	-	85	0.16644	0.692128	1	1
COL6A1	ENSG00000142156	21	47401651	47424964	+	226	0.16644	0.692128	1	1
MTBP	ENSG00000172167	8	121457640	121554373	+	252	0.16645	0.692128	1	1
UGT1A1	ENSG00000242366	2	234668894	234681945	+	168	0.16646	0.692128	1	1
ACBD5	ENSG00000107897	10	27484146	27531059	-	397	0.16649	0.692128	1	1
ASPN	ENSG00000106819	9	95218487	95244788	-	135	0.16649	0.692128	1	1
NSL1	ENSG00000117697	1	212899495	212965124	-	430	0.16666	0.692408	1	1
BCL6B	ENSG00000161940	17	6926339	6933609	+	104	0.16666	0.692408	1	1
TRPM4	ENSG00000130529	19	49660998	49715093	+	211	0.1667	0.692408	1	1
CCDC58	ENSG00000160124	3	122078438	122102078	-	169	0.1667	0.692408	1	1
COL9A1	ENSG00000112280	6	70924764	71012786	-	451	0.16682	0.692758	1	1
SCP2D1	ENSG00000132631	20	18794370	18795033	+	119	0.16688	0.692794	1	1
AKR1A1	ENSG00000117448	1	46016215	46035721	+	133	0.1669	0.692794	1	1
BHLHA15	ENSG00000180535	7	97840739	97842291	+	101	0.16696	0.692848	1	1
PARD6G	ENSG00000178184	18	77915115	78005429	-	255	0.16701	0.692848	1	1
SYNPO2L	ENSG00000166317	10	75404639	75423561	-	51	0.16708	0.692848	1	1
CLPSL2	ENSG00000196748	6	35744371	35747329	+	136	0.16708	0.692848	1	1
P2RY12	ENSG00000169313	3	151055168	151102600	-	255	0.16711	0.692848	1	1
RABEP1	ENSG00000029725	17	5185558	5289129	+	445	0.16717	0.692848	1	1
BLVRB	ENSG00000090013	19	40953696	40971747	-	157	0.16722	0.692848	1	1
DENND1A	ENSG00000119522	9	126141933	126692431	-	1232	0.16726	0.692848	1	1
SFTPD	ENSG00000133661	10	81697496	81742370	-	482	0.16727	0.692848	1	1
KBTBD8	ENSG00000163376	3	67048727	67061634	+	85	0.16727	0.692848	1	1
STIM2	ENSG00000109689	4	26859300	27027003	+	341	0.16737	0.693014	1	1
RAP1GAP2	ENSG00000132359	17	2680350	2941033	+	931	0.16746	0.693014	1	1
IGFLR1	ENSG00000126246	19	36230058	36233354	-	120	0.16746	0.693014	1	1
ENTHD1	ENSG00000176177	22	40139049	40289868	-	215	0.16748	0.693014	1	1
HRK	ENSG00000135116	12	117293949	117319246	-	118	0.16751	0.693014	1	1
ESD	ENSG00000139684	13	47345391	47371367	-	119	0.16756	0.693014	1	1
PRKAA1	ENSG00000132356	5	40759481	40798476	-	136	0.16756	0.693014	1	1
IL17C	ENSG00000124391	16	88704999	88706881	+	135	0.16761	0.693074	1	1
CD5	ENSG00000110448	11	60869867	60895324	+	119	0.16769	0.693186	1	1
MAPK9	ENSG00000050748	5	179660143	179719099	-	378	0.16773	0.693186	1	1
GRM3	ENSG00000198822	7	86273230	86494200	+	446	0.16775	0.693186	1	1
EFCAB4A	ENSG00000177685	11	826144	831991	+	132	0.16778	0.693186	1	1
ZNF600	ENSG00000189190	19	53267448	53290044	-	229	0.16783	0.693222	1	1
TAS2R3	ENSG00000127362	7	141463897	141464997	+	79	0.16792	0.693222	1	1
MYL6B	ENSG00000196465	12	56546040	56553431	+	37	0.1681	0.693222	1	1
SYNGR3	ENSG00000127561	16	2039661	2044276	+	223	0.1681	0.693222	1	1
BTC	ENSG00000174808	4	75669969	75719896	-	198	0.16811	0.693222	1	1
CNKSR2	ENSG00000149970	X	21392536	21672813	+	92	0.16811	0.693222	1	1
C10orf90	ENSG00000154493	10	128113566	128359079	-	731	0.16817	0.693222	1	1
-	ENSG00000267950	11	1295809	1296033	+	144	0.16818	0.693222	1	1
-	ENSG00000268155	9	5077163	5084580	-	113	0.16818	0.693222	1	1
ZNF461	ENSG00000197808	19	37128094	37157755	-	130	0.16821	0.693222	1	1
BRSK2	ENSG00000174672	11	1411129	1483919	+	495	0.16824	0.693222	1	1
PSMD13	ENSG00000185627	11	236546	252983	+	281	0.1683	0.693222	1	1
WRAP73	ENSG00000116213	1	3547331	3569325	-	159	0.16832	0.693222	1	1
GPC2	ENSG00000213420	7	99767229	99774995	-	81	0.16834	0.693222	1	1
LHX3	ENSG00000107187	9	139088096	139096955	-	131	0.16834	0.693222	1	1
PNPLA1	ENSG00000180316	6	36210980	36276372	+	205	0.16836	0.693222	1	1
COX5A	ENSG00000178741	15	75212132	75230509	-	100	0.16843	0.693292	1	1
TAGAP	ENSG00000164691	6	159455500	159466184	-	148	0.16847	0.693292	1	1
AFF3	ENSG00000144218	2	100162323	100759201	-	1136	0.16851	0.693292	1	1
SLC25A42	ENSG00000181035	19	19174808	19223697	+	149	0.16852	0.693292	1	1
GPR176	ENSG00000166073	15	40091233	40213093	-	305	0.16857	0.693351	1	1
SF3A2	ENSG00000104897	19	2236520	2248678	+	97	0.1687	0.693732	1	1
EPHB3	ENSG00000182580	3	184279572	184300197	+	211	0.16878	0.693732	1	1
MIOX	ENSG00000100253	22	50925213	50929077	+	114	0.16879	0.693732	1	1
ITGB2	ENSG00000160255	21	46305868	46351904	-	302	0.16885	0.693732	1	1
AHR	ENSG00000106546	7	17338246	17385776	+	97	0.16888	0.693732	1	1
CCDC175	ENSG00000151838	14	59971257	60043549	-	420	0.16892	0.693732	1	1
RANBP9	ENSG00000010017	6	13621730	13711796	-	203	0.16899	0.693732	1	1
SLC22A17	ENSG00000092096	14	23815515	23822121	-	107	0.1691	0.693732	1	1
CTNNA3	ENSG00000183230	10	67672276	69455927	-	5471	0.16912	0.693732	1	1
MFSD11	ENSG00000092931	17	74731947	74777531	+	106	0.16917	0.693732	1	1
SLURP1	ENSG00000126233	8	143822362	143823829	-	106	0.16917	0.693732	1	1
FBXW7	ENSG00000109670	4	153242410	153457253	-	152	0.16922	0.693732	1	1
MYOG	ENSG00000122180	1	203052260	203055164	-	71	0.16923	0.693732	1	1
FBXL16	ENSG00000127585	16	742500	755829	-	118	0.16925	0.693732	1	1
DEFB129	ENSG00000125903	20	207899	210527	+	125	0.16926	0.693732	1	1
SPATA31D1	ENSG00000214929	9	84603687	84610171	+	48	0.16926	0.693732	1	1
P2RX7	ENSG00000089041	12	121570622	121623876	+	427	0.16927	0.693732	1	1
TRPC5	ENSG00000072315	X	111017543	111326004	-	347	0.16943	0.694136	1	1
CNIH4	ENSG00000143771	1	224544552	224567161	+	120	0.16944	0.694136	1	1
NUP210	ENSG00000132182	3	13357737	13461809	-	478	0.16952	0.694211	1	1
RAB7A	ENSG00000075785	3	128444965	128533639	+	276	0.16953	0.694211	1	1
RAB39B	ENSG00000155961	X	154487526	154493874	-	10	0.16958	0.69427	1	1
CETN1	ENSG00000177143	18	580367	581524	+	203	0.16968	0.694274	1	1
ENC1	ENSG00000171617	5	73923234	73937249	-	146	0.16968	0.694274	1	1
SLC39A11	ENSG00000133195	17	70642088	71088851	-	1475	0.16972	0.694274	1	1
KDM7A	ENSG00000006459	7	139784546	139876835	-	258	0.16978	0.694274	1	1
SRPK3	ENSG00000184343	X	153041867	153051187	+	37	0.1698	0.694274	1	1
NANS	ENSG00000095380	9	100819021	100845357	+	132	0.16983	0.694274	1	1
OTX1	ENSG00000115507	2	63277192	63284971	+	27	0.16984	0.694274	1	1
PELO	ENSG00000152684	5	52083774	52099880	+	222	0.16988	0.694274	1	1
NFU1	ENSG00000169599	2	69622882	69664760	-	154	0.16991	0.694274	1	1
MGAT5	ENSG00000152127	2	134877554	135212192	+	926	0.16996	0.694274	1	1
PRDM5	ENSG00000138738	4	121606074	121844025	-	996	0.17007	0.694274	1	1
C11orf24	ENSG00000171067	11	68028803	68039469	-	111	0.17015	0.694274	1	1
IFNLR1	ENSG00000185436	1	24480647	24514449	-	213	0.17016	0.694274	1	1
ATG14	ENSG00000126775	14	55833110	55878576	-	275	0.17024	0.694274	1	1
-	ENSG00000268413	17	42335297	42355825	+	126	0.17035	0.694274	1	1
RBBP8	ENSG00000101773	18	20378224	20606451	+	546	0.17035	0.694274	1	1
KRT25	ENSG00000204897	17	38904273	38911584	-	109	0.17037	0.694274	1	1
PI15	ENSG00000137558	8	75736772	75767264	+	148	0.1704	0.694274	1	1
UQCC2	ENSG00000137288	6	33662070	33679504	-	223	0.17044	0.694274	1	1
KRAS	ENSG00000133703	12	25357723	25403870	-	247	0.17047	0.694274	1	1
FRYL	ENSG00000075539	4	48499378	48782339	-	347	0.17047	0.694274	1	1
CBX5	ENSG00000094916	12	54624724	54673886	-	69	0.17049	0.694274	1	1
KRT31	ENSG00000094796	17	39549976	39553844	-	104	0.1705	0.694274	1	1
TATDN3	ENSG00000203705	1	212965170	212989968	+	290	0.17053	0.694274	1	1
C6orf15	ENSG00000204542	6	31079000	31080336	-	414	0.17053	0.694274	1	1
MUC5B	ENSG00000117983	11	1244296	1283406	+	253	0.17068	0.694274	1	1
SMIM10	ENSG00000184785	X	134124968	134126501	+	29	0.17074	0.694274	1	1
RBMXL3	ENSG00000175718	X	114423963	114427431	+	38	0.17075	0.694274	1	1
TPM1	ENSG00000140416	15	63334831	63364114	+	245	0.17078	0.694274	1	1
SIPA1L3	ENSG00000105738	19	38397868	38699012	+	791	0.17078	0.694274	1	1
CHRNA7	ENSG00000175344	15	32322691	32464722	+	350	0.17079	0.694274	1	1
SLC38A1	ENSG00000111371	12	46576846	46663800	-	234	0.17082	0.694274	1	1
HAND1	ENSG00000113196	5	153854532	153857824	-	137	0.17086	0.694274	1	1
PUS7	ENSG00000091127	7	105080108	105162714	-	386	0.17086	0.694274	1	1
SVOP	ENSG00000166111	12	109304658	109459045	-	344	0.17087	0.694274	1	1
SHB	ENSG00000107338	9	37919131	38069210	-	399	0.17089	0.694274	1	1
FOXJ3	ENSG00000198815	1	42642210	42801548	-	297	0.17092	0.694274	1	1
PMP22	ENSG00000109099	17	15133095	15168643	-	175	0.17094	0.694274	1	1
CCRN4L	ENSG00000151014	4	139936943	139966906	+	86	0.17098	0.694291	1	1
CYP26A1	ENSG00000095596	10	94833232	94837647	+	104	0.17104	0.694389	1	1
HSPB6	ENSG00000004776	19	36245469	36248980	-	116	0.17116	0.694603	1	1
-	ENSG00000268181	7	62858414	62858860	-	1	0.17119	0.694603	1	1
ALG1L	ENSG00000189366	3	125648118	125655882	-	207	0.1712	0.694603	1	1
C19orf35	ENSG00000188305	19	2274631	2282181	-	153	0.17128	0.694638	1	1
CNNM3	ENSG00000168763	2	97481982	97499648	+	59	0.17128	0.694638	1	1
DDX47	ENSG00000213782	12	12966250	12982915	+	176	0.17141	0.695013	1	1
CLMP	ENSG00000166250	11	122943035	123065989	-	597	0.17145	0.695013	1	1
GNAI2	ENSG00000114353	3	50263724	50296787	+	40	0.17148	0.695013	1	1
SCN1A	ENSG00000144285	2	166845670	166984523	-	486	0.17152	0.69503	1	1
SLC20A2	ENSG00000168575	8	42273993	42397069	-	228	0.17171	0.695459	1	1
MRPS31	ENSG00000102738	13	41303432	41345309	-	102	0.17174	0.695459	1	1
ASAH1	ENSG00000104763	8	17913934	17942494	-	344	0.17178	0.695459	1	1
LYRM4	ENSG00000214113	6	5102827	5261172	-	638	0.17179	0.695459	1	1
FAM173A	ENSG00000103254	16	770581	772601	+	101	0.17183	0.695459	1	1
ATP7A	ENSG00000165240	X	77166194	77305892	+	68	0.17188	0.695459	1	1
SEC22C	ENSG00000093183	3	42589461	42642572	-	207	0.17195	0.695459	1	1
SLIT1	ENSG00000187122	10	98757795	98945677	-	529	0.17199	0.695459	1	1
CILP	ENSG00000138615	15	65488337	65503826	-	85	0.172	0.695459	1	1
RNF24	ENSG00000101236	20	3907956	3996229	-	270	0.172	0.695459	1	1
REG1B	ENSG00000172023	2	79312156	79315145	-	123	0.17202	0.695459	1	1
RPS27L	ENSG00000185088	15	63418071	63450220	-	193	0.17215	0.695776	1	1
-	ENSG00000266086	17	56066399	56082614	-	97	0.17217	0.695776	1	1
ATP2B1	ENSG00000070961	12	89981828	90103077	-	236	0.17227	0.696004	1	1
SLC35E3	ENSG00000175782	12	69139886	69187508	+	182	0.1723	0.696004	1	1
ANKRD23	ENSG00000163126	2	97490263	97523671	-	81	0.17235	0.696004	1	1
PTPRG	ENSG00000144724	3	61547243	62283288	+	2002	0.17243	0.696004	1	1
GABRG2	ENSG00000113327	5	161494546	161582542	+	211	0.17246	0.696004	1	1
DEFB119	ENSG00000180483	20	29964967	29978406	-	140	0.17247	0.696004	1	1
GDF5	ENSG00000125965	20	34021145	34042568	-	99	0.17257	0.696004	1	1
AGPAT1	ENSG00000204310	6	32135989	32145873	-	146	0.17262	0.696004	1	1
ACBD4	ENSG00000181513	17	43209967	43221548	+	97	0.17265	0.696004	1	1
ANKRD39	ENSG00000213337	2	97502348	97523832	-	73	0.17273	0.696004	1	1
PDILT	ENSG00000169340	16	20370492	20416059	-	302	0.17274	0.696004	1	1
KLHDC9	ENSG00000162755	1	161068151	161070136	+	77	0.17276	0.696004	1	1
RHBDL1	ENSG00000103269	16	725666	728268	+	106	0.17276	0.696004	1	1
FABP2	ENSG00000145384	4	120238405	120243545	-	301	0.17278	0.696004	1	1
CDA	ENSG00000158825	1	20915441	20945401	+	348	0.17279	0.696004	1	1
DIS3L	ENSG00000166938	15	66585555	66626236	+	211	0.1728	0.696004	1	1
CIR1	ENSG00000138433	2	175212750	175260443	-	190	0.17288	0.696078	1	1
GPR34	ENSG00000171659	X	41548226	41556526	+	30	0.17289	0.696078	1	1
-	ENSG00000269155	6	168196210	168198927	+	216	0.17297	0.696161	1	1
TVP23C	ENSG00000175106	17	15341205	15466909	-	353	0.173	0.696161	1	1
SPATA17	ENSG00000162814	1	217804666	218045038	+	680	0.17304	0.696161	1	1
-	ENSG00000268714	5	115358088	115394625	+	370	0.17307	0.696161	1	1
SOST	ENSG00000167941	17	41831099	41836156	-	106	0.17309	0.696161	1	1
PDLIM2	ENSG00000120913	8	22435792	22455538	+	113	0.17315	0.696258	1	1
RLN1	ENSG00000107018	9	5334969	5339873	-	109	0.17326	0.696556	1	1
C17orf49	ENSG00000258315	17	6917814	6920844	+	95	0.1733	0.696573	1	1
WDR24	ENSG00000127580	16	734622	740444	-	99	0.17342	0.696655	1	1
RAB42	ENSG00000188060	1	28918712	28921955	+	58	0.17343	0.696655	1	1
-	ENSG00000230000	7	62809239	62812151	+	5	0.17343	0.696655	1	1
MALT1	ENSG00000172175	18	56338618	56417371	+	214	0.17347	0.696655	1	1
ARHGAP19	ENSG00000213390	10	98978996	99052413	-	354	0.1735	0.696655	1	1
COL23A1	ENSG00000050767	5	177664619	178017556	-	1249	0.17355	0.696712	1	1
ELF1	ENSG00000120690	13	41506056	41635576	-	236	0.17366	0.696787	1	1
BET1L	ENSG00000177951	11	167784	207428	-	182	0.17369	0.696787	1	1
CCDC82	ENSG00000149231	11	96085933	96123087	-	138	0.17369	0.696787	1	1
CASP9	ENSG00000132906	1	15817327	15853029	-	206	0.17381	0.696787	1	1
CNST	ENSG00000162852	1	246729746	246831886	+	444	0.17381	0.696787	1	1
RAB2A	ENSG00000104388	8	61429416	61536186	+	277	0.17381	0.696787	1	1
SLC9A1	ENSG00000090020	1	27425306	27493472	-	157	0.17382	0.696787	1	1
NUP214	ENSG00000126883	9	134000948	134110057	+	282	0.17391	0.696863	1	1
FAM3C	ENSG00000196937	7	120988905	121036418	-	171	0.17395	0.696863	1	1
C9orf156	ENSG00000136932	9	100666771	100684852	-	126	0.17395	0.696863	1	1
ERBB4	ENSG00000178568	2	212240446	213403565	-	3655	0.174	0.696863	1	1
DESI1	ENSG00000100418	22	41994032	42017100	-	57	0.17403	0.696863	1	1
RIMS3	ENSG00000117016	1	41086351	41131329	-	183	0.17407	0.696863	1	1
PIDD	ENSG00000177595	11	799179	809753	-	141	0.17409	0.696863	1	1
GOLGA8B	ENSG00000215252	15	34817408	34880704	-	129	0.17416	0.696975	1	1
ILF3	ENSG00000129351	19	10764937	10803093	+	119	0.17419	0.696975	1	1
AMHR2	ENSG00000135409	12	53817639	53825318	+	85	0.17431	0.697312	1	1
SMEK1	ENSG00000100796	14	91923955	91976898	-	181	0.1744	0.697464	1	1
CRTAC1	ENSG00000095713	10	99624757	99790585	-	322	0.17442	0.697464	1	1
FSTL5	ENSG00000168843	4	162305049	163085187	-	2489	0.17451	0.697681	1	1
PLA2R1	ENSG00000153246	2	160788519	160919121	-	519	0.17459	0.697857	1	1
GRIN2B	ENSG00000273079	12	13693165	14133053	-	1339	0.17466	0.697946	1	1
TAS1R2	ENSG00000179002	1	19166093	19186176	-	297	0.17481	0.697946	1	1
CDADC1	ENSG00000102543	13	49822047	49867618	+	107	0.17484	0.697946	1	1
C17orf53	ENSG00000125319	17	42219274	42239844	+	86	0.17486	0.697946	1	1
QTRT1	ENSG00000213339	19	10812106	10824113	+	90	0.17486	0.697946	1	1
GRIK2	ENSG00000164418	6	101846664	102517958	+	1833	0.17486	0.697946	1	1
ZC3H12A	ENSG00000163874	1	37940153	37949980	+	124	0.1749	0.697946	1	1
C19orf83	ENSG00000267757	19	46144752	46146098	+	103	0.1749	0.697946	1	1
GYPB	ENSG00000250361	4	144917257	145061844	-	377	0.17499	0.698027	1	1
-	ENSG00000143674	1	233463514	233520894	+	309	0.17504	0.698027	1	1
-	ENSG00000269121	16	12062000	12062333	-	146	0.17504	0.698027	1	1
RPS29	ENSG00000213741	14	50043390	50065408	-	144	0.17507	0.698027	1	1
CTNND2	ENSG00000169862	5	10971952	11904155	-	2136	0.1751	0.698027	1	1
TCAIM	ENSG00000179152	3	44379611	44450943	+	186	0.17523	0.698402	1	1
EML2	ENSG00000125746	19	46110252	46148887	-	235	0.17528	0.698458	1	1
ZNF852	ENSG00000178917	3	44540462	44552128	-	72	0.17533	0.698514	1	1
GSTA3	ENSG00000174156	6	52761437	52774483	-	152	0.17552	0.698634	1	1
ESCO2	ENSG00000171320	8	27629466	27670157	+	285	0.17553	0.698634	1	1
-	ENSG00000214841	7	34685709	34699772	-	275	0.17554	0.698634	1	1
PAPPA-AS1	ENSG00000256040	9	119160439	119162885	-	98	0.17558	0.698634	1	1
LZTS2	ENSG00000107816	10	102756375	102767593	+	99	0.1756	0.698634	1	1
AMOTL2	ENSG00000114019	3	134074716	134094321	-	102	0.17562	0.698634	1	1
TLN2	ENSG00000171914	15	62682725	63136830	+	1183	0.17565	0.698634	1	1
-	ENSG00000269545	19	58740831	58798173	+	260	0.17569	0.698634	1	1
HSBP1L1	ENSG00000226742	18	77724561	77730822	+	136	0.17571	0.698634	1	1
GC	ENSG00000145321	4	72607410	72669758	-	210	0.17572	0.698634	1	1
RHOT1	ENSG00000126858	17	30469473	30580393	+	189	0.17579	0.698658	1	1
OR6B3	ENSG00000178586	2	240984494	240985489	-	165	0.17582	0.698658	1	1
C5orf34	ENSG00000172244	5	43486803	43515247	-	102	0.17586	0.698658	1	1
PITPNM1	ENSG00000110697	11	67259239	67273734	-	49	0.17587	0.698658	1	1
KCTD10	ENSG00000110906	12	109886461	109915349	-	183	0.17591	0.698674	1	1
CDH6	ENSG00000113361	5	31193857	31329253	+	334	0.17597	0.698745	1	1
SPHK2	ENSG00000063176	19	49122548	49133974	+	130	0.176	0.698745	1	1
IL18R1	ENSG00000115604	2	102927989	103015218	+	422	0.17614	0.698809	1	1
C12orf79	ENSG00000257242	12	92378756	92536690	-	455	0.17616	0.698809	1	1
DFFA	ENSG00000160049	1	10516579	10532583	-	105	0.17619	0.698809	1	1
C10orf54	ENSG00000107738	10	73507316	73533255	-	204	0.17631	0.698809	1	1
FAM171A2	ENSG00000161682	17	42430583	42441243	-	56	0.17632	0.698809	1	1
SIPA1	ENSG00000213445	11	65405568	65418401	+	61	0.17637	0.698809	1	1
CYP4F31P	ENSG00000178206	2	132044330	132050127	+	17	0.17639	0.698809	1	1
DEFA5	ENSG00000164816	8	6912831	6914256	-	206	0.17639	0.698809	1	1
DNAJB1	ENSG00000132002	19	14625582	14640582	-	147	0.17643	0.698809	1	1
SEMA5A	ENSG00000112902	5	9035138	9546187	-	1590	0.17643	0.698809	1	1
GPR75	ENSG00000119737	2	54080050	54087126	-	108	0.17645	0.698809	1	1
OR51J1	ENSG00000184321	11	5423827	5424777	+	397	0.17646	0.698809	1	1
NKD2	ENSG00000145506	5	1008944	1039058	+	167	0.17649	0.698809	1	1
KIAA1244	ENSG00000112379	6	138483058	138665800	+	479	0.17652	0.698809	1	1
MAGEE2	ENSG00000186675	X	75002823	75005079	-	30	0.17657	0.698864	1	1
DCC	ENSG00000187323	18	49866542	51057784	+	4091	0.17662	0.698904	1	1
PSMC6	ENSG00000100519	14	53173890	53195305	+	114	0.17676	0.698904	1	1
TNFRSF11B	ENSG00000164761	8	119935796	119964439	-	225	0.17679	0.698904	1	1
RABGAP1L	ENSG00000152061	1	174128548	174964445	+	1418	0.1768	0.698904	1	1
ZNF630	ENSG00000221994	X	47842756	47931025	-	62	0.1768	0.698904	1	1
EPB41L1	ENSG00000088367	20	34679426	34820721	+	166	0.17685	0.698904	1	1
LRRC27	ENSG00000148814	10	134145614	134195010	+	306	0.17686	0.698904	1	1
-	ENSG00000269510	9	35042390	35042824	-	57	0.17689	0.698904	1	1
TNFRSF12A	ENSG00000006327	16	3068446	3072384	+	86	0.17696	0.698904	1	1
BIN3	ENSG00000147439	8	22477931	22526661	-	186	0.17703	0.698904	1	1
-	ENSG00000254531	4	102268937	102270040	+	32	0.17704	0.698904	1	1
CHST3	ENSG00000122863	10	73724123	73773322	+	265	0.17711	0.698904	1	1
NXF3	ENSG00000147206	X	102330738	102348157	-	26	0.17711	0.698904	1	1
ZC3H4	ENSG00000130749	19	47567444	47617009	-	107	0.17717	0.698904	1	1
AGER	ENSG00000204305	6	32148745	32152101	-	139	0.17719	0.698904	1	1
KRT28	ENSG00000173908	17	38948455	38956211	-	122	0.17721	0.698904	1	1
SPATA6	ENSG00000132122	1	48761044	48937845	-	393	0.17727	0.698904	1	1
NDRG1	ENSG00000104419	8	134249414	134314265	-	358	0.17732	0.698904	1	1
ADAMTS7	ENSG00000136378	15	79051545	79103773	-	347	0.17737	0.698904	1	1
LILRB1	ENSG00000104972	19	55085346	55148979	+	400	0.17745	0.698904	1	1
TMPRSS5	ENSG00000166682	11	113558272	113577095	-	211	0.17747	0.698904	1	1
TBRG4	ENSG00000136270	7	45139699	45151646	-	173	0.17748	0.698904	1	1
POLA1	ENSG00000101868	X	24712036	25015103	+	128	0.17751	0.698904	1	1
RFTN1	ENSG00000131378	3	16355081	16555533	-	670	0.1776	0.698904	1	1
ZNRF1	ENSG00000186187	16	75032928	75144892	+	311	0.17766	0.698904	1	1
SLITRK1	ENSG00000178235	13	84451344	84456528	-	140	0.17768	0.698904	1	1
-	ENSG00000260371	16	69368994	69390209	-	87	0.17771	0.698904	1	1
SLC12A9	ENSG00000146828	7	100424442	100464631	+	172	0.17776	0.698904	1	1
RGPD4	ENSG00000196862	2	108443388	108507297	+	83	0.17781	0.698904	1	1
HERC3	ENSG00000138641	4	89442199	89629693	+	396	0.17785	0.698904	1	1
HCN1	ENSG00000164588	5	45259349	45696253	-	482	0.17791	0.698904	1	1
YME1L1	ENSG00000136758	10	27399383	27444195	-	294	0.17795	0.698904	1	1
OR2L2	ENSG00000203663	1	248201474	248202607	+	74	0.17802	0.698904	1	1
CYP20A1	ENSG00000119004	2	204103663	204163009	+	144	0.17803	0.698904	1	1
HSPA6	ENSG00000173110	1	161494036	161496681	+	79	0.17807	0.698904	1	1
KRTCAP2	ENSG00000163463	1	155141884	155145951	-	49	0.17808	0.698904	1	1
NUP210L	ENSG00000143552	1	153965161	154127592	-	229	0.1781	0.698904	1	1
AGMO	ENSG00000187546	7	15239943	15601640	-	1129	0.17811	0.698904	1	1
-	ENSG00000214239	6	159047471	159049322	+	133	0.17815	0.698904	1	1
COG6	ENSG00000133103	13	40229764	40365802	+	459	0.17822	0.698904	1	1
RNASEK	ENSG00000219200	17	6915736	6917851	+	97	0.1783	0.698904	1	1
-	ENSG00000258790	14	35591755	35786680	+	683	0.17834	0.698904	1	1
NCKAP1	ENSG00000061676	2	183773843	183903586	-	386	0.17835	0.698904	1	1
RPE65	ENSG00000116745	1	68894505	68915642	-	174	0.17837	0.698904	1	1
GNPNAT1	ENSG00000100522	14	53241912	53258386	-	70	0.17838	0.698904	1	1
OVOL2	ENSG00000125850	20	17937623	18039832	-	460	0.17839	0.698904	1	1
WDR33	ENSG00000136709	2	128458596	128568761	-	369	0.17841	0.698904	1	1
NXPH3	ENSG00000182575	17	47653220	47661189	+	61	0.17847	0.698904	1	1
PRPF6	ENSG00000101161	20	62612488	62664453	+	169	0.17849	0.698904	1	1
SLC25A51	ENSG00000122696	9	37879400	37904350	-	104	0.1785	0.698904	1	1
UNC119B	ENSG00000175970	12	121148238	121161443	+	151	0.17851	0.698904	1	1
TMEM183A	ENSG00000163444	1	202976514	202993976	+	122	0.17852	0.698904	1	1
RP9	ENSG00000164610	7	33134409	33149013	-	144	0.17853	0.698904	1	1
PDE7A	ENSG00000205268	8	66629745	66754557	-	358	0.17855	0.698904	1	1
CELA3A	ENSG00000142789	1	22328149	22339032	+	174	0.17856	0.698904	1	1
CEACAM8	ENSG00000124469	19	43084393	43099207	-	58	0.17863	0.699037	1	1
C5orf28	ENSG00000151881	5	43444354	43483995	-	129	0.17872	0.699045	1	1
RGS8	ENSG00000135824	1	182615239	182653711	-	178	0.17874	0.699045	1	1
CCDC178	ENSG00000166960	18	30517366	31021065	-	945	0.17874	0.699045	1	1
QSOX2	ENSG00000165661	9	139098179	139137687	-	121	0.17882	0.6992	1	1
IFIT1B	ENSG00000204010	10	91137813	91144962	+	121	0.17893	0.6992	1	1
RFX3	ENSG00000080298	9	3218297	3526004	-	621	0.17893	0.6992	1	1
HNF1B	ENSG00000108753	17	36046435	36105237	-	140	0.17895	0.6992	1	1
ZDHHC12	ENSG00000160446	9	131483148	131486406	-	37	0.17898	0.6992	1	1
NRSN1	ENSG00000152954	6	24126350	24155128	+	203	0.17902	0.6992	1	1
ANKRD26	ENSG00000107890	10	27280843	27389421	-	454	0.1791	0.6992	1	1
TLX1NB	ENSG00000236311	10	102849078	102890883	-	254	0.17916	0.6992	1	1
ACADSB	ENSG00000196177	10	124768495	124817827	+	276	0.17918	0.6992	1	1
ZNF580	ENSG00000213015	19	56146382	56154835	+	116	0.1792	0.6992	1	1
ITPR3	ENSG00000096433	6	33588142	33664351	+	421	0.17922	0.6992	1	1
OR1S2	ENSG00000197887	11	57970674	57971653	-	145	0.17929	0.6992	1	1
CHRNA10	ENSG00000129749	11	3686817	3692614	-	132	0.17931	0.6992	1	1
NAV2	ENSG00000166833	11	19372271	20143144	+	2056	0.17932	0.6992	1	1
FAM65B	ENSG00000111913	6	24797601	25042238	-	854	0.17932	0.6992	1	1
NRK	ENSG00000123572	X	105066536	105202602	+	103	0.17939	0.699333	1	1
DOPEY1	ENSG00000083097	6	83777385	83881069	+	215	0.17947	0.699504	1	1
GAS2L3	ENSG00000139354	12	100967461	101022064	+	165	0.17953	0.699598	1	1
C16orf93	ENSG00000196118	16	30768744	30774031	-	26	0.17958	0.699652	1	1
MS4A6E	ENSG00000166926	11	60102304	60164069	+	332	0.17964	0.699683	1	1
SLC18A2	ENSG00000165646	10	119000604	119038941	+	193	0.17966	0.699683	1	1
DDX39A	ENSG00000123136	19	14519631	14530192	-	86	0.17972	0.69969	1	1
MRPL43	ENSG00000055950	10	102729215	102747272	-	110	0.17976	0.69969	1	1
RBM12	ENSG00000244462	20	34236847	34252878	-	124	0.17977	0.69969	1	1
SDPR	ENSG00000168497	2	192699028	192711981	-	93	0.17981	0.699706	1	1
C3orf65	ENSG00000163915	3	185430316	185447575	+	57	0.17991	0.699954	1	1
VKORC1L1	ENSG00000196715	7	65338254	65424550	+	233	0.18	0.700164	1	1
SERPINH1	ENSG00000149257	11	75273101	75283828	+	183	0.18011	0.700428	1	1
KCNK10	ENSG00000100433	14	88649113	88793251	-	609	0.18014	0.700428	1	1
PDCD2	ENSG00000071994	6	170884383	170893780	-	116	0.18032	0.700746	1	1
C19orf55	ENSG00000167595	19	36249044	36261930	+	138	0.18033	0.700746	1	1
OR2J1	ENSG00000204702	6	29068386	29069658	+	99	0.18033	0.700746	1	1
SAMD13	ENSG00000203943	1	84764049	84855640	+	255	0.18045	0.700947	1	1
WBP11	ENSG00000084463	12	14939410	14956474	-	127	0.18049	0.700947	1	1
PDE8B	ENSG00000113231	5	76506274	76725632	+	680	0.18049	0.700947	1	1
ACTL8	ENSG00000117148	1	18081808	18153558	+	267	0.18057	0.701104	1	1
NUP62	ENSG00000213024	19	50410082	50433020	-	161	0.18073	0.701104	1	1
ITGAV	ENSG00000138448	2	187454792	187545628	+	179	0.18078	0.701104	1	1
ANGPT1	ENSG00000154188	8	108261721	108510283	-	774	0.18078	0.701104	1	1
TENM3	ENSG00000218336	4	183065140	183724177	+	2193	0.18086	0.701104	1	1
ATP6AP1L	ENSG00000205464	5	81575281	81682796	+	254	0.18086	0.701104	1	1
TF	ENSG00000091513	3	133464800	133497850	+	218	0.18089	0.701104	1	1
KRT10	ENSG00000186395	17	38974369	38978847	-	112	0.18091	0.701104	1	1
PGAP1	ENSG00000197121	2	197697728	197792520	-	213	0.18092	0.701104	1	1
ST3GAL6	ENSG00000064225	3	98451080	98540045	+	273	0.18094	0.701104	1	1
DNM2	ENSG00000079805	19	10828755	10944164	+	313	0.18096	0.701104	1	1
GALNT1	ENSG00000141429	18	33161081	33291798	+	390	0.181	0.701104	1	1
AGAP1	ENSG00000157985	2	236402733	237040444	+	1392	0.181	0.701104	1	1
HID1	ENSG00000167861	17	72946838	72969261	-	97	0.18109	0.701149	1	1
SPOP	ENSG00000121067	17	47676246	47755596	-	118	0.18115	0.701149	1	1
DFNA5	ENSG00000105928	7	24737972	24809244	-	331	0.18126	0.701149	1	1
HECTD2	ENSG00000165338	10	93170096	93274586	+	164	0.18127	0.701149	1	1
TOX3	ENSG00000103460	16	52471917	52581714	-	252	0.18129	0.701149	1	1
C4orf3	ENSG00000164096	4	120218207	120225600	-	239	0.18133	0.701149	1	1
IK	ENSG00000113141	5	140026643	140042064	+	109	0.18147	0.701149	1	1
GRIN2C	ENSG00000161509	17	72838162	72857627	-	63	0.18151	0.701149	1	1
TBPL1	ENSG00000028839	6	134273308	134311570	+	149	0.18152	0.701149	1	1
HSPA9	ENSG00000113013	5	137890571	137911133	-	100	0.18158	0.701149	1	1
NDRG2	ENSG00000165795	14	21484922	21539031	-	234	0.18161	0.701149	1	1
PPBP	ENSG00000163736	4	74852755	74853914	-	69	0.1817	0.701149	1	1
SNX30	ENSG00000148158	9	115513118	115643951	+	394	0.18183	0.701149	1	1
RAB11A	ENSG00000103769	15	66018392	66184329	+	380	0.18186	0.701149	1	1
KIAA1549	ENSG00000122778	7	138516126	138666064	-	486	0.18189	0.701149	1	1
CRCP	ENSG00000241258	7	65579591	65619555	+	194	0.18191	0.701149	1	1
TBC1D1	ENSG00000065882	4	37892708	38140796	+	805	0.18193	0.701149	1	1
-	ENSG00000267120	19	36230153	36236333	-	130	0.18199	0.701149	1	1
-	ENSG00000196826	19	12572373	12662288	-	286	0.182	0.701149	1	1
RNF222	ENSG00000189051	17	8294022	8301144	-	114	0.18204	0.701149	1	1
CCL23	ENSG00000167236	17	34340096	34345005	-	72	0.18205	0.701149	1	1
LYPD6	ENSG00000187123	2	150186499	150330662	+	344	0.18208	0.701149	1	1
NPS	ENSG00000214285	10	129347613	129350935	+	251	0.18211	0.701149	1	1
TCF24	ENSG00000261787	8	67858736	67874825	-	43	0.18213	0.701149	1	1
AK5	ENSG00000154027	1	77747736	78025651	+	975	0.18215	0.701149	1	1
DCX	ENSG00000077279	X	110537007	110655603	-	11	0.18217	0.701149	1	1
TRIM14	ENSG00000106785	9	100831557	100881494	-	156	0.18221	0.701149	1	1
OTUD4	ENSG00000164164	4	146031990	146101313	-	77	0.18222	0.701149	1	1
SPON2	ENSG00000159674	4	1160720	1202750	-	189	0.18225	0.701149	1	1
PALD1	ENSG00000107719	10	72238577	72328205	+	428	0.18227	0.701149	1	1
LENG9	ENSG00000182909	19	54972981	54974894	-	111	0.18228	0.701149	1	1
ERCC5	ENSG00000134899	13	103497194	103528345	+	167	0.18229	0.701149	1	1
GAP43	ENSG00000172020	3	115342171	115440337	+	339	0.18229	0.701149	1	1
TVP23C-CDRT4	ENSG00000259024	17	15339338	15466875	-	355	0.1823	0.701149	1	1
CD248	ENSG00000174807	11	66081958	66084515	-	75	0.18234	0.701149	1	1
TMEM55A	ENSG00000155099	8	92006024	92053292	-	142	0.18238	0.701149	1	1
CD99L2	ENSG00000102181	X	149934810	150067289	-	246	0.18238	0.701149	1	1
F7	ENSG00000057593	13	113760105	113774995	+	166	0.18241	0.701149	1	1
NET1	ENSG00000173848	10	5454514	5500426	+	102	0.18242	0.701149	1	1
CABP7	ENSG00000100314	22	30116073	30127828	+	140	0.18248	0.701179	1	1
URB2	ENSG00000135763	1	229761981	229795946	+	161	0.1825	0.701179	1	1
LAMP2	ENSG00000005893	X	119561682	119603220	-	51	0.18254	0.701193	1	1
SNRNP70	ENSG00000104852	19	49588676	49611862	+	163	0.1826	0.701285	1	1
MLLT10	ENSG00000078403	10	21823094	22032559	+	181	0.18267	0.701415	1	1
GPR52	ENSG00000203737	1	174417212	174418683	+	70	0.18273	0.701507	1	1
DOCK7	ENSG00000116641	1	62920399	63153969	-	292	0.18277	0.701522	1	1
PTPN11	ENSG00000179295	12	112856155	112947717	+	82	0.18282	0.701575	1	1
HSD3B1	ENSG00000203857	1	120049821	120057681	+	78	0.18307	0.702257	1	1
PEAR1	ENSG00000187800	1	156863490	156886226	+	148	0.18307	0.702257	1	1
DZIP1	ENSG00000134874	13	96230457	96296957	-	140	0.18314	0.702386	1	1
RCL1	ENSG00000120158	9	4792869	4885917	+	448	0.1832	0.702478	1	1
SLC26A11	ENSG00000181045	17	78193498	78227299	+	241	0.18335	0.702675	1	1
NAGA	ENSG00000198951	22	42454358	42466846	-	107	0.18335	0.702675	1	1
IGSF9	ENSG00000085552	1	159896829	159915386	-	166	0.18336	0.702675	1	1
LRSAM1	ENSG00000148356	9	130213765	130265780	+	182	0.18356	0.703169	1	1
VMA21	ENSG00000160131	X	150564987	150577836	+	21	0.18361	0.703169	1	1
HIST1H3D	ENSG00000197409	6	26197068	26199521	-	160	0.18364	0.703169	1	1
OR10G3	ENSG00000169208	14	22037934	22038875	-	144	0.18365	0.703169	1	1
AKAP13	ENSG00000170776	15	85923802	86292586	+	1266	0.18367	0.703169	1	1
BAG3	ENSG00000151929	10	121410882	121437331	+	201	0.18373	0.703212	1	1
CSAD	ENSG00000139631	12	53551447	53575135	-	98	0.18378	0.703212	1	1
RHBDF1	ENSG00000007384	16	108058	126354	-	115	0.18379	0.703212	1	1
SLC4A5	ENSG00000188687	2	74443369	74570541	-	216	0.18388	0.703418	1	1
TFDP1	ENSG00000198176	13	114239013	114295785	+	161	0.18396	0.703585	1	1
FAM43B	ENSG00000183114	1	20878932	20881512	+	143	0.184	0.7036	1	1
HRASLS5	ENSG00000168004	11	63228876	63258666	-	113	0.18414	0.703996	1	1
HYI	ENSG00000178922	1	43916824	43919660	-	55	0.18437	0.704296	1	1
PSTK	ENSG00000179988	10	124713897	124757029	+	171	0.18447	0.704296	1	1
PPIF	ENSG00000108179	10	81107225	81115093	+	140	0.18448	0.704296	1	1
CTAGE5	ENSG00000150527	14	39734488	39856156	+	341	0.18448	0.704296	1	1
QPCTL	ENSG00000011478	19	46195741	46207247	+	142	0.18451	0.704296	1	1
DMC1	ENSG00000100206	22	38914954	38966291	-	141	0.18456	0.704296	1	1
AK1	ENSG00000106992	9	130628759	130640022	-	100	0.18456	0.704296	1	1
RNASEK-C17orf49	ENSG00000161939	17	6915954	6920839	+	99	0.1846	0.704296	1	1
SERINC5	ENSG00000164300	5	79407050	79551898	-	608	0.18464	0.704296	1	1
RDX	ENSG00000137710	11	110045605	110167447	-	222	0.18466	0.704296	1	1
GALNT4	ENSG00000257594	12	89913185	89920039	-	116	0.18469	0.704296	1	1
POC1B-GALNT4	ENSG00000259075	12	89913185	89920039	-	116	0.18469	0.704296	1	1
PNCK	ENSG00000130822	X	152935185	152954465	-	42	0.18469	0.704296	1	1
-	ENSG00000269883	14	77607026	77609339	+	112	0.18483	0.704692	1	1
SNX27	ENSG00000143376	1	151584541	151671567	+	157	0.18493	0.704934	1	1
ZNF354C	ENSG00000177932	5	178487416	178510538	+	149	0.18499	0.704991	1	1
HNRNPDL	ENSG00000152795	4	83343717	83351294	-	119	0.18504	0.704991	1	1
BTN2A2	ENSG00000124508	6	26383324	26395102	+	258	0.18507	0.704991	1	1
TMEM64	ENSG00000180694	8	91634223	91803860	-	395	0.18509	0.704991	1	1
HLA-DMB	ENSG00000242574	6	32902406	32908847	-	242	0.18521	0.705037	1	1
TPRN	ENSG00000176058	9	140086069	140098645	-	91	0.18527	0.705037	1	1
UXT	ENSG00000126756	X	47511197	47518560	-	35	0.18529	0.705037	1	1
THAP3	ENSG00000041988	1	6684926	6695646	+	94	0.18531	0.705037	1	1
HEBP1	ENSG00000013583	12	13127798	13153207	-	144	0.18538	0.705037	1	1
NLRP5	ENSG00000171487	19	56511092	56573179	+	570	0.18542	0.705037	1	1
DBP	ENSG00000105516	19	49133287	49140695	-	77	0.18545	0.705037	1	1
NFKBIL1	ENSG00000204498	6	31514647	31526606	+	307	0.18546	0.705037	1	1
-	ENSG00000269506	4	54927213	54927377	+	48	0.18557	0.705037	1	1
CSMD2	ENSG00000121904	1	33979609	34631443	-	1702	0.18564	0.705037	1	1
FMO6P	ENSG00000117507	1	171106879	171130707	+	234	0.18565	0.705037	1	1
BCL9L	ENSG00000186174	11	118764584	118796317	-	127	0.18565	0.705037	1	1
-	ENSG00000181908	11	64216546	64219126	+	66	0.18565	0.705037	1	1
CCDC42	ENSG00000161973	17	8633252	8648537	-	158	0.18569	0.705037	1	1
KLK8	ENSG00000129455	19	51499263	51505967	-	171	0.18569	0.705037	1	1
MLEC	ENSG00000110917	12	121124672	121139667	+	151	0.18586	0.705037	1	1
SNRPN	ENSG00000128739	15	25068794	25223870	+	648	0.18587	0.705037	1	1
NME3	ENSG00000103024	16	1820287	1821731	-	202	0.18587	0.705037	1	1
STUB1	ENSG00000103266	16	730224	732870	+	115	0.18594	0.705037	1	1
-	ENSG00000272897	20	34220262	34262466	-	174	0.18595	0.705037	1	1
SPRY1	ENSG00000164056	4	124317950	124324910	+	114	0.18596	0.705037	1	1
CTDP1	ENSG00000060069	18	77439801	77514510	+	405	0.18597	0.705037	1	1
CEP57L1	ENSG00000183137	6	109416313	109485135	+	112	0.18597	0.705037	1	1
TRAPPC8	ENSG00000153339	18	29409136	29533099	-	419	0.18599	0.705037	1	1
SUMO1	ENSG00000116030	2	203070903	203103331	-	137	0.18601	0.705037	1	1
-	ENSG00000267335	19	49526210	49540152	-	161	0.18613	0.705354	1	1
ACTL6B	ENSG00000077080	7	100240720	100254084	-	80	0.18617	0.705358	1	1
MFI2	ENSG00000163975	3	196715492	196756687	-	176	0.18622	0.705358	1	1
N4BP1	ENSG00000102921	16	48572637	48654059	-	220	0.18624	0.705358	1	1
ST8SIA6	ENSG00000148488	10	17360382	17496329	-	827	0.18629	0.705409	1	1
APOE	ENSG00000130203	19	45409011	45412650	+	114	0.18636	0.705413	1	1
-	ENSG00000268556	2	105867759	105869601	+	94	0.18639	0.705413	1	1
CD151	ENSG00000177697	11	832843	839831	+	142	0.1864	0.705413	1	1
B4GALT4	ENSG00000121578	3	118930579	118959950	-	243	0.1865	0.705414	1	1
PLAUR	ENSG00000011422	19	44150247	44174699	-	242	0.18653	0.705414	1	1
EPRS	ENSG00000136628	1	220141943	220220000	-	331	0.18663	0.705414	1	1
NUFIP2	ENSG00000108256	17	27582854	27621136	-	145	0.18667	0.705414	1	1
TSN	ENSG00000211460	2	122494679	122525429	+	120	0.18668	0.705414	1	1
CLVS1	ENSG00000177182	8	61969717	62414204	+	1212	0.18668	0.705414	1	1
CDHR5	ENSG00000099834	11	616565	626078	-	185	0.1867	0.705414	1	1
-	ENSG00000273217	5	130761584	131132676	-	491	0.1867	0.705414	1	1
CHAC1	ENSG00000128965	15	41245160	41248710	+	74	0.18675	0.705414	1	1
VN1R1	ENSG00000178201	19	57966542	57967854	-	149	0.18678	0.705414	1	1
OPN4	ENSG00000122375	10	88414314	88426605	+	218	0.1868	0.705414	1	1
LIPT1	ENSG00000144182	2	99771418	99779620	+	90	0.1869	0.705655	1	1
CRNN	ENSG00000143536	1	152381719	152386739	-	100	0.18708	0.70594	1	1
NRBP2	ENSG00000185189	8	144915764	144924200	-	11	0.18709	0.70594	1	1
OR4X1	ENSG00000176567	11	48285413	48286330	+	159	0.18716	0.70594	1	1
TASP1	ENSG00000089123	20	13246709	13619587	-	980	0.18719	0.70594	1	1
TMEM198	ENSG00000188760	2	220408385	220415317	+	85	0.1872	0.70594	1	1
GTF2H1	ENSG00000110768	11	18343842	18388591	+	185	0.18722	0.70594	1	1
MAP7	ENSG00000135525	6	136663875	136871957	-	202	0.18723	0.70594	1	1
MICAL3	ENSG00000243156	22	18270415	18507325	-	972	0.18734	0.706217	1	1
SLC6A5	ENSG00000165970	11	20620946	20680831	+	381	0.18739	0.706239	1	1
DPCR1	ENSG00000168631	6	30908749	30921998	+	190	0.18743	0.706239	1	1
SPACA7	ENSG00000153498	13	113030633	113089003	+	369	0.18748	0.706239	1	1
NUTM2G	ENSG00000188152	9	99690592	99702535	+	14	0.18751	0.706239	1	1
MAN2A1	ENSG00000112893	5	109025067	109205326	+	713	0.18757	0.706239	1	1
SDC1	ENSG00000115884	2	20400558	20425194	-	179	0.18758	0.706239	1	1
DHRS4	ENSG00000157326	14	24422795	24438488	+	188	0.18764	0.706239	1	1
RINT1	ENSG00000135249	7	105172532	105208124	+	254	0.18772	0.706239	1	1
ZBTB12	ENSG00000204366	6	31867384	31869769	-	103	0.18777	0.706239	1	1
HLA-DOB	ENSG00000241106	6	32780540	32784825	-	401	0.18783	0.706239	1	1
SYNRG	ENSG00000006114	17	35874900	35969544	-	131	0.18784	0.706239	1	1
SCTR	ENSG00000080293	2	120197419	120282070	-	331	0.18786	0.706239	1	1
GRAMD4	ENSG00000075240	22	46971909	47075688	+	576	0.1879	0.706239	1	1
PC	ENSG00000173599	11	66615704	66725847	-	199	0.188	0.706239	1	1
DTX3L	ENSG00000163840	3	122283085	122294050	+	153	0.18804	0.706239	1	1
CHTOP	ENSG00000160679	1	153606525	153618782	+	100	0.18812	0.706239	1	1
GALNT2	ENSG00000143641	1	230193536	230417870	+	797	0.18812	0.706239	1	1
OR1K1	ENSG00000165204	9	125562370	125563395	+	104	0.18814	0.706239	1	1
PRDM4	ENSG00000110851	12	108126643	108155049	-	163	0.18824	0.706239	1	1
FMO3	ENSG00000007933	1	171060018	171086959	+	214	0.18826	0.706239	1	1
VWA9	ENSG00000138614	15	65871091	65903627	-	122	0.18832	0.706239	1	1
CD14	ENSG00000170458	5	140011313	140013286	-	87	0.18834	0.706239	1	1
MTRF1	ENSG00000120662	13	41790505	41837742	-	207	0.18836	0.706239	1	1
ZNF502	ENSG00000196653	3	44754135	44765323	+	74	0.18836	0.706239	1	1
C11orf82	ENSG00000165490	11	82611017	82669319	+	202	0.18837	0.706239	1	1
-	ENSG00000268397	5	180682720	180684578	+	117	0.18837	0.706239	1	1
ANTXR2	ENSG00000163297	4	80822303	81046608	-	535	0.18844	0.706239	1	1
RNF144B	ENSG00000137393	6	18368779	18469105	+	583	0.18844	0.706239	1	1
KDELC1	ENSG00000134901	13	103436631	103451357	-	136	0.1885	0.706239	1	1
NMNAT3	ENSG00000163864	3	139279022	139396859	-	338	0.18853	0.706239	1	1
CCR7	ENSG00000126353	17	38710021	38721724	-	56	0.18855	0.706239	1	1
CAND2	ENSG00000144712	3	12837971	12913415	+	356	0.18858	0.706239	1	1
-	ENSG00000255093	11	111322064	111328876	+	200	0.18859	0.706239	1	1
CCDC138	ENSG00000163006	2	109403213	109501933	+	225	0.18863	0.706239	1	1
RAB34	ENSG00000109113	17	27041299	27045447	-	48	0.18865	0.706239	1	1
ARHGAP19-SLIT1	ENSG00000269891	10	98757795	99052413	-	854	0.18869	0.706239	1	1
C1orf177	ENSG00000162398	1	55271736	55307925	+	264	0.18871	0.706239	1	1
TMEM194A	ENSG00000166881	12	57449426	57481846	-	118	0.18879	0.706239	1	1
GABPA	ENSG00000154727	21	27106881	27144771	+	118	0.18883	0.706239	1	1
TMEM182	ENSG00000170417	2	103353367	103460352	+	243	0.18886	0.706239	1	1
ABHD6	ENSG00000163686	3	58223233	58281420	+	351	0.18886	0.706239	1	1
UBR7	ENSG00000012963	14	93673401	93695561	+	168	0.1889	0.706239	1	1
OR10A4	ENSG00000170782	11	6897856	6898850	+	242	0.18891	0.706239	1	1
GEMIN5	ENSG00000082516	5	154266976	154317769	-	195	0.189	0.706415	1	1
FAM162A	ENSG00000114023	3	122103023	122131181	+	182	0.18903	0.706415	1	1
NKTR	ENSG00000114857	3	42642106	42690227	+	190	0.18907	0.706429	1	1
PREX2	ENSG00000046889	8	68864353	69149265	+	989	0.18935	0.707134	1	1
PLCD3	ENSG00000161714	17	43186335	43210721	-	105	0.18937	0.707134	1	1
PCED1A	ENSG00000132635	20	2815960	2821836	-	99	0.18941	0.707134	1	1
SLBP	ENSG00000163950	4	1694527	1714282	-	240	0.18947	0.707134	1	1
ARMC6	ENSG00000105676	19	19144384	19170563	+	115	0.1895	0.707134	1	1
SMTNL2	ENSG00000188176	17	4487294	4511614	+	183	0.18952	0.707134	1	1
CXCL3	ENSG00000163734	4	74902306	74904524	-	18	0.18952	0.707134	1	1
CUX2	ENSG00000111249	12	111471828	111788358	+	366	0.18955	0.707134	1	1
ALPK2	ENSG00000198796	18	56148479	56296189	-	591	0.18959	0.707147	1	1
LPP	ENSG00000145012	3	187871072	188608460	+	1859	0.18964	0.707198	1	1
PARP8	ENSG00000151883	5	49961733	50142356	+	371	0.1897	0.707262	1	1
ZNF185	ENSG00000147394	X	152082986	152142024	+	78	0.18973	0.707262	1	1
TLR5	ENSG00000187554	1	223282748	223316624	-	229	0.1898	0.707387	1	1
EEF1E1-BLOC1S5	ENSG00000265818	6	8015959	8102763	-	451	0.18986	0.707413	1	1
DNHD1	ENSG00000179532	11	6518490	6614988	+	269	0.18988	0.707413	1	1
TRPM1	ENSG00000134160	15	31293264	31453476	-	565	0.18992	0.707426	1	1
XRCC3	ENSG00000126215	14	104163946	104181841	-	103	0.19003	0.7077	1	1
VASN	ENSG00000168140	16	4421849	4433529	+	109	0.19022	0.708112	1	1
VAMP4	ENSG00000117533	1	171669300	171711387	-	284	0.19023	0.708112	1	1
DBH	ENSG00000123454	9	136501482	136524466	+	265	0.19025	0.708112	1	1
ASB6	ENSG00000148331	9	132399171	132404444	-	139	0.19035	0.708349	1	1
GADD45B	ENSG00000099860	19	2476120	2478257	+	167	0.19046	0.708622	1	1
XPNPEP1	ENSG00000108039	10	111624524	111683311	-	143	0.19059	0.708775	1	1
-	ENSG00000248993	6	32905141	32920899	-	287	0.19062	0.708775	1	1
RAPGEFL1	ENSG00000108352	17	38333263	38351908	+	91	0.19065	0.708775	1	1
MRPL30	ENSG00000185414	2	99797542	99814089	+	111	0.1907	0.708775	1	1
CD82	ENSG00000085117	11	44585977	44641913	+	322	0.19071	0.708775	1	1
GPR35	ENSG00000178623	2	241544848	241570676	+	245	0.19072	0.708775	1	1
TSEN15	ENSG00000198860	1	184020811	184043346	+	103	0.19085	0.709073	1	1
DDX51	ENSG00000185163	12	132621139	132628880	-	115	0.19089	0.709073	1	1
TOMM20	ENSG00000173726	1	235272651	235292251	-	122	0.19091	0.709073	1	1
ATP1A3	ENSG00000105409	19	42470734	42501649	-	10	0.19098	0.709198	1	1
FAF2	ENSG00000113194	5	175874629	175937075	+	197	0.19104	0.709261	1	1
ST6GALNAC6	ENSG00000160408	9	130647600	130667687	-	104	0.19107	0.709261	1	1
LSP1	ENSG00000130592	11	1874200	1913497	+	251	0.19121	0.709312	1	1
TPBGL	ENSG00000261594	11	74951950	74954742	+	52	0.19121	0.709312	1	1
ERO1L	ENSG00000197930	14	53106634	53162618	-	155	0.19123	0.709312	1	1
CC2D1A	ENSG00000132024	19	14017014	14041692	+	102	0.19123	0.709312	1	1
TAF9B	ENSG00000187325	X	77385245	77395203	-	57	0.19129	0.709399	1	1
IFNA13	ENSG00000233816	9	21367371	21368075	-	116	0.1914	0.709647	1	1
PTRF	ENSG00000177469	17	40554470	40575535	-	162	0.19143	0.709647	1	1
OR2M4	ENSG00000171180	1	248402231	248403166	+	61	0.19147	0.70966	1	1
SPATA7	ENSG00000042317	14	88851268	88936694	+	153	0.19158	0.709675	1	1
ZNF518B	ENSG00000178163	4	10441498	10459034	-	160	0.19161	0.709675	1	1
MEX3B	ENSG00000183496	15	82334119	82338482	-	111	0.19162	0.709675	1	1
TMOD1	ENSG00000136842	9	100263462	100364030	+	259	0.19164	0.709675	1	1
BPIFB6	ENSG00000167104	20	31619454	31631853	+	141	0.19166	0.709675	1	1
ACAP3	ENSG00000131584	1	1227756	1244989	-	54	0.19173	0.709675	1	1
PLGLB1	ENSG00000183281	2	87229682	87248975	-	6	0.19173	0.709675	1	1
CEP192	ENSG00000101639	18	12991361	13125051	+	447	0.192	0.710441	1	1
FAM83B	ENSG00000168143	6	54711569	54806820	+	477	0.19201	0.710441	1	1
-	ENSG00000226974	13	64320934	64321323	+	49	0.1921	0.710449	1	1
TMEM99	ENSG00000167920	17	38975358	38992522	+	145	0.19212	0.710449	1	1
PTCH1	ENSG00000185920	9	98205262	98279339	-	207	0.19216	0.710449	1	1
S100A16	ENSG00000188643	1	153579362	153585621	-	99	0.19222	0.710449	1	1
MOAP1	ENSG00000165943	14	93648541	93651273	-	118	0.19237	0.710449	1	1
TMEM200C	ENSG00000206432	18	5882071	5895954	-	146	0.19239	0.710449	1	1
LTBP1	ENSG00000049323	2	33172039	33624576	+	1816	0.19239	0.710449	1	1
RPL18	ENSG00000063177	19	49118585	49122793	-	75	0.19247	0.710449	1	1
OR10G4	ENSG00000254737	11	123886282	123887217	+	143	0.19255	0.710449	1	1
HDDC2	ENSG00000111906	6	125541108	125623282	-	328	0.19257	0.710449	1	1
C8orf31	ENSG00000177335	8	144120626	144141359	+	172	0.19257	0.710449	1	1
PRR26	ENSG00000180525	10	695888	711109	+	71	0.19258	0.710449	1	1
FMOD	ENSG00000122176	1	203309756	203320617	-	136	0.19259	0.710449	1	1
CAV2	ENSG00000105971	7	115927434	116148595	+	661	0.19259	0.710449	1	1
ETV1	ENSG00000006468	7	13930853	14031050	-	445	0.1927	0.710449	1	1
NGEF	ENSG00000066248	2	233743396	233877982	-	572	0.19278	0.710449	1	1
VAPA	ENSG00000101558	18	9913999	9960018	+	227	0.19279	0.710449	1	1
-	ENSG00000233280	3	97540884	97594132	+	114	0.19281	0.710449	1	1
CH25H	ENSG00000138135	10	90965694	90967071	-	99	0.19289	0.710449	1	1
IP6K3	ENSG00000161896	6	33689444	33714762	-	272	0.19289	0.710449	1	1
TREML4	ENSG00000188056	6	41196062	41206620	+	224	0.19289	0.710449	1	1
CLPX	ENSG00000166855	15	65440557	65477680	-	66	0.19291	0.710449	1	1
TMEM129	ENSG00000168936	4	1717679	1723085	-	212	0.19294	0.710449	1	1
PTPN23	ENSG00000076201	3	47422501	47454931	+	69	0.19295	0.710449	1	1
ARF1	ENSG00000143761	1	228270361	228286912	+	55	0.19297	0.710449	1	1
-	ENSG00000269700	10	52152766	52154321	+	122	0.19307	0.710449	1	1
DLX5	ENSG00000105880	7	96649704	96654409	-	70	0.19308	0.710449	1	1
CCPG1	ENSG00000260916	15	55632230	55700708	-	373	0.19309	0.710449	1	1
GALP	ENSG00000197487	19	56687389	56697144	+	201	0.19309	0.710449	1	1
FAM13C	ENSG00000148541	10	61005890	61122939	-	328	0.19311	0.710449	1	1
SFTA2	ENSG00000196260	6	30899130	30899952	-	148	0.19322	0.710523	1	1
SIMC1	ENSG00000170085	5	175665365	175772994	+	251	0.19324	0.710523	1	1
ITGB1BP2	ENSG00000147166	X	70521584	70525221	+	3	0.19324	0.710523	1	1
HIST1H4J	ENSG00000197238	6	27791884	27792257	+	76	0.19353	0.710653	1	1
BAAT	ENSG00000136881	9	104122699	104145801	-	199	0.19354	0.710653	1	1
-	ENSG00000264324	2	74438731	74590504	-	246	0.19363	0.710653	1	1
GLCCI1	ENSG00000106415	7	8008425	8133902	+	441	0.19363	0.710653	1	1
SEC23IP	ENSG00000107651	10	121652223	121702014	+	285	0.19364	0.710653	1	1
RAP2A	ENSG00000125249	13	98086476	98121382	+	99	0.19368	0.710653	1	1
C10orf76	ENSG00000120029	10	103605356	103815950	-	289	0.19372	0.710653	1	1
TSPAN15	ENSG00000099282	10	71211229	71267425	+	343	0.19373	0.710653	1	1
AJUBA	ENSG00000129474	14	23440383	23451851	-	58	0.19373	0.710653	1	1
ADAMTS2	ENSG00000087116	5	178537852	178772431	-	876	0.19374	0.710653	1	1
-	ENSG00000259900	16	69369179	69385633	-	77	0.19378	0.710653	1	1
RGS9	ENSG00000108370	17	63133549	63223821	+	391	0.19383	0.710653	1	1
KIF14	ENSG00000118193	1	200520628	200589862	-	345	0.19385	0.710653	1	1
RAB12	ENSG00000206418	18	8609443	8639379	+	279	0.19387	0.710653	1	1
LAMP3	ENSG00000078081	3	182840001	182881627	-	280	0.19388	0.710653	1	1
NCK2	ENSG00000071051	2	106361354	106510730	+	610	0.19389	0.710653	1	1
SLC35F4	ENSG00000151812	14	58030640	58448912	-	1555	0.194	0.710653	1	1
MEF2A	ENSG00000068305	15	100017370	100256671	+	625	0.194	0.710653	1	1
PCDH12	ENSG00000113555	5	141323150	141349304	-	170	0.19401	0.710653	1	1
TLK1	ENSG00000198586	2	171847333	172087824	-	590	0.19406	0.710653	1	1
ARSF	ENSG00000062096	X	2959512	3030767	+	122	0.19411	0.710653	1	1
TRIM38	ENSG00000112343	6	25963030	25987384	+	150	0.19419	0.710653	1	1
DDX19B	ENSG00000157349	16	70323566	70369186	+	49	0.1942	0.710653	1	1
H3F3C	ENSG00000188375	12	31944123	31945175	-	216	0.19421	0.710653	1	1
PITPNA	ENSG00000174238	17	1421012	1466110	-	257	0.19428	0.710653	1	1
RAMP1	ENSG00000132329	2	238767536	238820756	+	293	0.1943	0.710653	1	1
TAOK3	ENSG00000135090	12	118587606	118810750	-	449	0.19433	0.710653	1	1
PBLD	ENSG00000108187	10	70042417	70092806	-	230	0.19439	0.710653	1	1
-	ENSG00000235645	10	71444655	71452208	+	241	0.19439	0.710653	1	1
GPR75-ASB3	ENSG00000115239	2	53759810	54087170	-	1018	0.19441	0.710653	1	1
ZDHHC11	ENSG00000188818	5	710471	851101	-	76	0.19441	0.710653	1	1
MAL2	ENSG00000147676	8	120177273	120257913	+	313	0.19448	0.710704	1	1
MRPS10	ENSG00000048544	6	42174539	42185603	-	144	0.19456	0.710704	1	1
HRH1	ENSG00000196639	3	11178779	11305243	+	440	0.19459	0.710704	1	1
ZNF678	ENSG00000181450	1	227751244	227865144	+	339	0.19463	0.710704	1	1
PRR15L	ENSG00000167183	17	46029333	46035244	-	127	0.19467	0.710704	1	1
OAS1	ENSG00000089127	12	113344582	113369990	+	175	0.19474	0.710704	1	1
INIP	ENSG00000148153	9	115446206	115480516	-	150	0.19478	0.710704	1	1
ADAM20	ENSG00000134007	14	70989075	71001732	-	137	0.19479	0.710704	1	1
ATOX1	ENSG00000177556	5	151121877	151152093	-	130	0.19485	0.710704	1	1
CACUL1	ENSG00000151893	10	120433679	120514761	-	327	0.19486	0.710704	1	1
IRF5	ENSG00000128604	7	128577666	128590089	+	139	0.19488	0.710704	1	1
KCNH7	ENSG00000184611	2	163227917	163695240	-	785	0.19489	0.710704	1	1
NUP50	ENSG00000093000	22	45559722	45583896	+	178	0.1949	0.710704	1	1
ZNF558	ENSG00000167785	19	8920380	8943004	-	125	0.19506	0.711073	1	1
ANKS1A	ENSG00000064999	6	34857042	35059179	+	471	0.19509	0.711073	1	1
NUPR1L	ENSG00000185290	7	56182374	56184093	-	145	0.19519	0.711073	1	1
PURB	ENSG00000146676	7	44915896	44924960	-	88	0.1952	0.711073	1	1
ITGB3BP	ENSG00000142856	1	63906441	64059392	-	438	0.19527	0.711073	1	1
SHROOM1	ENSG00000164403	5	132157833	132166590	-	75	0.19531	0.711073	1	1
XAGE2B	ENSG00000155622	X	52112173	52118823	+	29	0.1954	0.711073	1	1
MRPS34	ENSG00000074071	16	1821891	1823156	-	211	0.19541	0.711073	1	1
ATP8B1	ENSG00000081923	18	55313658	55470333	-	591	0.19541	0.711073	1	1
EFCAB7	ENSG00000203965	1	63989043	64038364	+	201	0.19551	0.711073	1	1
NUTM2D	ENSG00000214562	10	89117425	89130452	+	12	0.19556	0.711073	1	1
LINGO4	ENSG00000213171	1	151772740	151778630	-	96	0.19563	0.711073	1	1
MBD3L1	ENSG00000170948	19	8943074	8954016	+	89	0.19564	0.711073	1	1
ZFYVE21	ENSG00000100711	14	104182067	104200005	+	103	0.19565	0.711073	1	1
APH1B	ENSG00000138613	15	63568217	63601325	+	146	0.19571	0.711073	1	1
ZCCHC16	ENSG00000187823	X	111697727	111700473	+	65	0.19572	0.711073	1	1
SNX19	ENSG00000120451	11	130745331	130786404	-	306	0.19575	0.711073	1	1
HIST1H2AD	ENSG00000196866	6	26199079	26199471	-	154	0.19575	0.711073	1	1
PHF13	ENSG00000116273	1	6673745	6684093	+	80	0.19578	0.711073	1	1
CAV1	ENSG00000105974	7	116164839	116201233	+	215	0.19581	0.711073	1	1
KRT5	ENSG00000186081	12	52908359	52914471	-	189	0.19584	0.711073	1	1
ASB10	ENSG00000146926	7	150872785	150884919	-	150	0.19585	0.711073	1	1
UGGT2	ENSG00000102595	13	96453834	96705736	-	491	0.19589	0.711073	1	1
SYT12	ENSG00000173227	11	66774249	66818334	+	71	0.19591	0.711073	1	1
SRPRB	ENSG00000144867	3	133502877	133544616	+	175	0.19597	0.711073	1	1
GPR125	ENSG00000152990	4	22346694	22517677	-	677	0.19597	0.711073	1	1
TMED4	ENSG00000158604	7	44617493	44621886	-	117	0.19599	0.711073	1	1
MITD1	ENSG00000158411	2	99777890	99797521	-	118	0.19605	0.711097	1	1
P2RX2	ENSG00000187848	12	133195366	133198972	+	209	0.19607	0.711097	1	1
KPNA3	ENSG00000102753	13	50273447	50367057	-	384	0.19611	0.711109	1	1
SLC44A2	ENSG00000129353	19	10713133	10755235	+	231	0.19617	0.711194	1	1
ARHGAP6	ENSG00000047648	X	11136239	11683821	-	853	0.19624	0.711315	1	1
SLC9A3R2	ENSG00000065054	16	2075357	2089027	+	137	0.19631	0.711412	1	1
DAZAP2	ENSG00000183283	12	51632076	51665146	+	164	0.19634	0.711412	1	1
MAD2L1	ENSG00000164109	4	120976763	120988229	-	120	0.19648	0.711666	1	1
CLPSL1	ENSG00000204140	6	35748794	35761452	+	144	0.19651	0.711666	1	1
MSC	ENSG00000178860	8	72753784	72756703	-	125	0.19652	0.711666	1	1
HSPA13	ENSG00000155304	21	15743436	15755805	-	191	0.19661	0.711762	1	1
SALL2	ENSG00000165821	14	21989232	22005350	-	166	0.19662	0.711762	1	1
HKDC1	ENSG00000156510	10	70980059	71027315	+	284	0.19671	0.711895	1	1
KRT78	ENSG00000170423	12	53231588	53242876	-	196	0.19673	0.711895	1	1
YIPF1	ENSG00000058799	1	54317392	54356407	-	229	0.19684	0.712039	1	1
RAB20	ENSG00000139832	13	111175417	111214080	-	298	0.19701	0.712039	1	1
PDE3A	ENSG00000172572	12	20522179	20837315	+	1010	0.19702	0.712039	1	1
HELZ	ENSG00000198265	17	65066554	65242105	-	361	0.19703	0.712039	1	1
SEZ6	ENSG00000063015	17	27281919	27333458	-	138	0.19704	0.712039	1	1
AARS2	ENSG00000124608	6	44267391	44281063	-	145	0.19706	0.712039	1	1
TLR6	ENSG00000174130	4	38825336	38858438	-	255	0.19707	0.712039	1	1
CWF19L2	ENSG00000152404	11	107197071	107328572	-	538	0.1971	0.712039	1	1
SMOX	ENSG00000088826	20	4101627	4168394	+	525	0.1971	0.712039	1	1
NHEJ1	ENSG00000187736	2	219940039	220025587	-	205	0.19715	0.712051	1	1
TMEM259	ENSG00000182087	19	1009647	1021117	-	281	0.19721	0.712051	1	1
SCARA5	ENSG00000168079	8	27727399	27850244	-	571	0.19729	0.712051	1	1
GPIHBP1	ENSG00000182851	8	144295068	144299044	+	127	0.19732	0.712051	1	1
CCT6B	ENSG00000132141	17	33254878	33308097	-	98	0.19737	0.712051	1	1
FTO	ENSG00000140718	16	53737875	54155853	+	705	0.19743	0.712051	1	1
RTN4RL1	ENSG00000185924	17	1837971	1928639	-	401	0.19745	0.712051	1	1
GABRA4	ENSG00000109158	4	46920917	46996424	-	306	0.19746	0.712051	1	1
-	ENSG00000258417	8	133036467	133097902	-	358	0.19746	0.712051	1	1
ZNF804B	ENSG00000182348	7	88388682	88966346	+	1843	0.19747	0.712051	1	1
KANK1	ENSG00000107104	9	470291	746105	+	1328	0.19756	0.712243	1	1
ITPRIPL2	ENSG00000205730	16	19125254	19132946	+	73	0.19763	0.712363	1	1
ROBO2	ENSG00000185008	3	75955846	77699115	+	4372	0.1977	0.712471	1	1
VHLL	ENSG00000189030	1	156268415	156269428	-	89	0.19775	0.712471	1	1
PAIP2	ENSG00000120727	5	138677276	138705406	+	48	0.19777	0.712471	1	1
CATSPER2	ENSG00000166762	15	43920701	43960316	-	24	0.19785	0.712531	1	1
RUFY1	ENSG00000176783	5	178977559	179037027	+	291	0.19786	0.712531	1	1
C11orf57	ENSG00000150776	11	111944810	111955874	+	6	0.19792	0.712614	1	1
VGLL1	ENSG00000102243	X	135614311	135638966	+	38	0.19797	0.712614	1	1
C18orf8	ENSG00000141452	18	21083473	21111746	+	137	0.19801	0.712614	1	1
TFF2	ENSG00000160181	21	43766466	43771237	-	186	0.19803	0.712614	1	1
SHANK1	ENSG00000161681	19	51165084	51222707	-	241	0.19812	0.71271	1	1
-	ENSG00000261130	16	15489611	15609205	+	227	0.19813	0.71271	1	1
ID2	ENSG00000115738	2	8818975	8824583	+	156	0.19817	0.712722	1	1
FAM114A1	ENSG00000197712	4	38869298	38947360	+	427	0.19823	0.712806	1	1
KDM4C	ENSG00000107077	9	6720863	7175648	+	1902	0.19834	0.712923	1	1
NETO1	ENSG00000166342	18	70409549	70535381	-	522	0.19838	0.712923	1	1
TAF5L	ENSG00000135801	1	229728858	229761794	-	158	0.19849	0.712923	1	1
SAV1	ENSG00000151748	14	51098776	51135049	-	212	0.1985	0.712923	1	1
TNKS1BP1	ENSG00000149115	11	57067112	57092426	-	150	0.19851	0.712923	1	1
LSM11	ENSG00000155858	5	157170703	157187717	+	187	0.19854	0.712923	1	1
C6orf223	ENSG00000181577	6	43968317	43973695	+	205	0.19856	0.712923	1	1
PTOV1	ENSG00000104960	19	50353992	50364001	+	84	0.19857	0.712923	1	1
HTR2C	ENSG00000147246	X	113818551	114144624	+	103	0.19862	0.712923	1	1
FFAR1	ENSG00000126266	19	35842445	35843367	+	129	0.19863	0.712923	1	1
MAP10	ENSG00000212916	1	232940643	232946092	+	158	0.19873	0.713017	1	1
C1orf63	ENSG00000117616	1	25568728	25664704	-	37	0.19876	0.713017	1	1
PPP1R12C	ENSG00000125503	19	55602281	55628927	-	113	0.19878	0.713017	1	1
ARSJ	ENSG00000180801	4	114821440	114900883	-	254	0.19882	0.713017	1	1
OR5P3	ENSG00000182334	11	7846584	7847519	-	211	0.19884	0.713017	1	1
GRIK4	ENSG00000149403	11	120382468	120859613	+	1268	0.19889	0.713017	1	1
PHLDA1	ENSG00000139289	12	76419227	76427712	-	86	0.19894	0.713017	1	1
ERVFRD-1	ENSG00000244476	6	11102722	11111965	-	169	0.19895	0.713017	1	1
SLC7A11	ENSG00000151012	4	139085251	139163503	-	267	0.19918	0.713709	1	1
MAATS1	ENSG00000183833	3	119421869	119485949	+	219	0.19922	0.713709	1	1
CDS2	ENSG00000101290	20	5107432	5178533	+	215	0.19926	0.713709	1	1
TECPR2	ENSG00000196663	14	102829300	102968818	+	431	0.19929	0.713709	1	1
DCTN1	ENSG00000204843	2	74588281	74619214	-	71	0.19948	0.71397	1	1
RAMP3	ENSG00000122679	7	45197390	45225901	+	342	0.19948	0.71397	1	1
ZBTB7B	ENSG00000160685	1	154975127	154990998	+	63	0.1995	0.71397	1	1
TRAF7	ENSG00000131653	16	2205699	2228130	+	62	0.19951	0.71397	1	1
SBF1	ENSG00000100241	22	50883429	50913454	-	187	0.19968	0.714151	1	1
-	ENSG00000222001	2	233877324	233880595	+	136	0.19973	0.714151	1	1
OR2Y1	ENSG00000174339	5	180166042	180167099	-	109	0.19973	0.714151	1	1
TFF1	ENSG00000160182	21	43782391	43786703	-	198	0.19976	0.714151	1	1
ZNF454	ENSG00000178187	5	178368192	178393434	+	233	0.19977	0.714151	1	1
KLHL14	ENSG00000197705	18	30252634	30353025	-	294	0.19985	0.714151	1	1
SMG6	ENSG00000070366	17	1963133	2207065	-	612	0.19993	0.714151	1	1
HSPBP1	ENSG00000133265	19	55773599	55791749	-	140	0.19999	0.714151	1	1
FAM122A	ENSG00000187866	9	71394964	71398609	+	107	0.19999	0.714151	1	1
MGARP	ENSG00000137463	4	140187317	140201492	-	105	0.20006	0.714151	1	1
TAAR8	ENSG00000146385	6	132873832	132874860	+	146	0.20016	0.714151	1	1
CYP2J2	ENSG00000134716	1	60358980	60392462	-	144	0.20019	0.714151	1	1
CRYBG3	ENSG00000080200	3	97595819	97663810	+	125	0.20021	0.714151	1	1
SLC1A4	ENSG00000115902	2	65215611	65250999	+	193	0.20022	0.714151	1	1
ZFR	ENSG00000056097	5	32354456	32444867	-	351	0.20022	0.714151	1	1
DUPD1	ENSG00000188716	10	76797594	76818272	-	165	0.20023	0.714151	1	1
KIR3DX1	ENSG00000104970	19	55043909	55057053	+	151	0.20026	0.714151	1	1
TMEM175	ENSG00000127419	4	926175	952444	+	152	0.20028	0.714151	1	1
IMMT	ENSG00000132305	2	86371055	86422893	-	242	0.20031	0.714151	1	1
PRR16	ENSG00000184838	5	119799973	120023027	+	836	0.20032	0.714151	1	1
NDUFB5	ENSG00000136521	3	179322478	179345435	+	84	0.20036	0.714151	1	1
SLC7A13	ENSG00000164893	8	87226281	87333375	-	383	0.20037	0.714151	1	1
FFAR3	ENSG00000185897	19	35849362	35851387	+	118	0.20046	0.714186	1	1
LCP2	ENSG00000043462	5	169673241	169725231	-	204	0.20046	0.714186	1	1
-	ENSG00000267710	19	56784138	56821819	+	238	0.20049	0.714186	1	1
MRPL23	ENSG00000214026	11	1968508	2005752	+	63	0.2006	0.714447	1	1
GPC5	ENSG00000179399	13	92050929	93519490	+	3633	0.20083	0.715075	1	1
ZNF189	ENSG00000136870	9	104161155	104172942	+	128	0.20085	0.715075	1	1
METTL8	ENSG00000123600	2	172173919	172291312	-	308	0.20097	0.715371	1	1
CCNYL1	ENSG00000163249	2	208576264	208626563	+	229	0.20104	0.715393	1	1
CARD9	ENSG00000187796	9	139256355	139268133	-	163	0.20105	0.715393	1	1
ZMYM1	ENSG00000197056	1	35525387	35581460	+	89	0.20115	0.715618	1	1
VWA3A	ENSG00000175267	16	22103859	22168287	+	100	0.20132	0.715927	1	1
TP53I11	ENSG00000175274	11	44907454	44972840	-	279	0.20134	0.715927	1	1
PF4	ENSG00000163737	4	74846794	74847841	-	78	0.20138	0.715927	1	1
-	ENSG00000270149	1	160967747	161008752	-	166	0.20143	0.715927	1	1
LAYN	ENSG00000204381	11	111411005	111432264	+	105	0.20143	0.715927	1	1
ADRA1D	ENSG00000171873	20	4201329	4229721	-	235	0.20155	0.715927	1	1
ELOVL1	ENSG00000066322	1	43829068	43833696	-	66	0.20156	0.715927	1	1
USP24	ENSG00000162402	1	55532032	55680786	-	366	0.2016	0.715927	1	1
PTP4A1	ENSG00000112245	6	64231666	64293492	+	181	0.20165	0.715927	1	1
NR5A1	ENSG00000136931	9	127243516	127269709	-	45	0.20168	0.715927	1	1
DNAJC3	ENSG00000102580	13	96329393	96447243	+	175	0.20171	0.715927	1	1
MSI1	ENSG00000135097	12	120779133	120806983	-	128	0.20174	0.715927	1	1
VWA5B2	ENSG00000145198	3	183948217	183960117	+	105	0.20174	0.715927	1	1
ATP5J	ENSG00000154723	21	27088815	27107984	-	83	0.20178	0.715927	1	1
DENND4A	ENSG00000174485	15	65950384	66084631	-	299	0.20179	0.715927	1	1
HIST1H3E	ENSG00000196966	6	26225383	26225844	+	156	0.20188	0.715964	1	1
DNAJC16	ENSG00000116138	1	15853308	15918874	+	332	0.20189	0.715964	1	1
-	ENSG00000267889	2	203104292	203104435	+	78	0.202	0.715964	1	1
HABP4	ENSG00000130956	9	99212483	99253618	+	130	0.202	0.715964	1	1
ATXN1	ENSG00000124788	6	16299343	16761722	-	1310	0.20201	0.715964	1	1
-	ENSG00000223931	16	32063311	32063601	+	2	0.20205	0.715964	1	1
GRPEL2	ENSG00000164284	5	148724993	148734146	+	80	0.20214	0.715964	1	1
CCR3	ENSG00000183625	3	46205096	46308197	+	334	0.20216	0.715964	1	1
CREB3L1	ENSG00000157613	11	46299212	46342972	+	127	0.20223	0.715964	1	1
TARSL2	ENSG00000185418	15	102193801	102264807	-	182	0.20223	0.715964	1	1
ZNF726	ENSG00000213967	19	24097678	24127961	+	247	0.20224	0.715964	1	1
ARRDC5	ENSG00000205784	19	4890449	4902879	-	159	0.20227	0.715964	1	1
ITM2B	ENSG00000136156	13	48807294	48837063	+	85	0.20228	0.715964	1	1
NXPH1	ENSG00000122584	7	8473585	8792593	+	1174	0.2024	0.716053	1	1
COX5B	ENSG00000135940	2	98262503	98264846	+	35	0.20243	0.716053	1	1
KLHL34	ENSG00000185915	X	21673609	21676448	-	15	0.20252	0.716053	1	1
NELFA	ENSG00000185049	4	1984441	2043630	-	119	0.20254	0.716053	1	1
CLEC10A	ENSG00000132514	17	6977856	6983626	-	204	0.20261	0.716053	1	1
INPP4A	ENSG00000040933	2	99061317	99210853	+	248	0.20262	0.716053	1	1
TEPP	ENSG00000159648	16	58010339	58022020	+	74	0.20272	0.716053	1	1
C5orf42	ENSG00000197603	5	37106330	37249530	-	206	0.20273	0.716053	1	1
PRSS33	ENSG00000103355	16	2833954	2837949	-	47	0.20278	0.716053	1	1
PARP11	ENSG00000111224	12	3900213	3982608	-	335	0.20291	0.716053	1	1
IFNG	ENSG00000111537	12	68548548	68553527	-	151	0.20292	0.716053	1	1
ICOS	ENSG00000163600	2	204801471	204826300	+	183	0.20297	0.716053	1	1
RARRES3	ENSG00000133321	11	63304281	63313934	+	60	0.20309	0.716053	1	1
PSRC1	ENSG00000134222	1	109822178	109825808	-	98	0.20311	0.716053	1	1
SULT2A1	ENSG00000105398	19	48373723	48389654	-	151	0.20319	0.716053	1	1
ZNF598	ENSG00000167962	16	2047655	2059824	-	145	0.20323	0.716053	1	1
F11R	ENSG00000158769	1	160965001	160991138	-	149	0.20336	0.716053	1	1
ZNF433	ENSG00000197647	19	12125547	12146556	-	105	0.20337	0.716053	1	1
MAGEA4	ENSG00000147381	X	151080981	151093642	+	13	0.20338	0.716053	1	1
TNNT3	ENSG00000130595	11	1940792	1959936	+	110	0.2034	0.716053	1	1
SMARCAL1	ENSG00000138375	2	217277137	217347776	+	309	0.20344	0.716053	1	1
SRMS	ENSG00000125508	20	62172163	62178857	-	142	0.20345	0.716053	1	1
SAE1	ENSG00000142230	19	47616531	47713886	+	124	0.20346	0.716053	1	1
LRRC8D	ENSG00000171492	1	90286573	90402170	+	233	0.20351	0.716053	1	1
C19orf57	ENSG00000132016	19	13993161	14017265	-	101	0.20355	0.716053	1	1
TDP1	ENSG00000042088	14	90421283	90511106	+	346	0.20359	0.716053	1	1
MFSD2B	ENSG00000205639	2	24232951	24286191	+	226	0.20359	0.716053	1	1
SLC2A8	ENSG00000136856	9	130159421	130170703	+	106	0.2036	0.716053	1	1
UGT1A9	ENSG00000241119	2	234580499	234681946	+	421	0.20362	0.716053	1	1
UCKL1	ENSG00000198276	20	62571186	62587769	-	129	0.20365	0.716053	1	1
GFM1	ENSG00000168827	3	158362067	158410364	+	285	0.20365	0.716053	1	1
TMEM50A	ENSG00000183726	1	25664408	25688852	+	18	0.20369	0.716053	1	1
RTP4	ENSG00000136514	3	187086120	187089864	+	130	0.2037	0.716053	1	1
RFT1	ENSG00000163933	3	53122499	53164478	-	156	0.20372	0.716053	1	1
OR2T33	ENSG00000177212	1	248436073	248437138	-	135	0.20375	0.716053	1	1
SEC61B	ENSG00000106803	9	101984346	101992897	+	94	0.2038	0.716053	1	1
AMOTL1	ENSG00000166025	11	94439597	94609918	+	327	0.2039	0.716053	1	1
-	ENSG00000214921	17	42325758	42327236	-	91	0.20392	0.716053	1	1
TECPR1	ENSG00000205356	7	97843936	97881563	-	181	0.20395	0.716053	1	1
PGLYRP3	ENSG00000159527	1	153270338	153283194	-	167	0.20399	0.716053	1	1
SP1	ENSG00000185591	12	53773960	53810230	+	117	0.20405	0.716053	1	1
-	ENSG00000224997	14	104177607	104179149	+	81	0.20405	0.716053	1	1
BTN2A1	ENSG00000112763	6	26458150	26476849	+	177	0.20406	0.716053	1	1
ATAD2B	ENSG00000119778	2	23971534	24149984	-	549	0.20409	0.716053	1	1
-	ENSG00000249319	7	65552756	65617228	+	237	0.2041	0.716053	1	1
-	ENSG00000217455	7	3179868	3214287	-	438	0.20411	0.716053	1	1
ASH2L	ENSG00000129691	8	37962760	38001594	+	31	0.20411	0.716053	1	1
TBPL2	ENSG00000182521	14	55880259	55923444	-	331	0.20414	0.716053	1	1
CHORDC1	ENSG00000110172	11	89934328	89956532	-	181	0.20418	0.716053	1	1
POLR1D	ENSG00000186184	13	28194903	28241548	+	304	0.20421	0.716053	1	1
ZNF530	ENSG00000183647	19	58111253	58124090	+	88	0.20421	0.716053	1	1
LOXL1	ENSG00000129038	15	74218330	74244478	+	201	0.20426	0.716053	1	1
CAMK2A	ENSG00000070808	5	149599054	149669854	-	222	0.20426	0.716053	1	1
SPEM1	ENSG00000181323	17	7323679	7324951	+	92	0.20436	0.716191	1	1
FAM129A	ENSG00000135842	1	184759858	184943682	-	400	0.20438	0.716191	1	1
-	ENSG00000269071	5	138852108	138852506	+	19	0.20441	0.716191	1	1
CD109	ENSG00000156535	6	74405508	74538040	+	438	0.20454	0.716267	1	1
C1orf94	ENSG00000142698	1	34632484	34684732	+	275	0.20459	0.716267	1	1
CRLF1	ENSG00000006016	19	18683030	18718551	-	204	0.2046	0.716267	1	1
KLHL21	ENSG00000162413	1	6650784	6674667	-	111	0.20461	0.716267	1	1
CHD9	ENSG00000177200	16	53088945	53363062	+	663	0.20463	0.716267	1	1
APOC1	ENSG00000130208	19	45417504	45422606	+	119	0.20467	0.716267	1	1
-	ENSG00000257040	14	72456191	72458326	-	188	0.20469	0.716267	1	1
STK32C	ENSG00000165752	10	134020996	134145351	-	626	0.2049	0.716744	1	1
CEP250	ENSG00000126001	20	34042985	34099804	+	133	0.2049	0.716744	1	1
NYAP2	ENSG00000144460	2	226265364	226518734	+	486	0.20494	0.716755	1	1
MLST8	ENSG00000167965	16	2254249	2259417	+	72	0.20504	0.716881	1	1
OR56B4	ENSG00000180919	11	6128914	6130065	+	234	0.20505	0.716881	1	1
CRISPLD2	ENSG00000103196	16	84853590	84954374	+	626	0.20512	0.716948	1	1
MPG	ENSG00000103152	16	127006	135852	+	116	0.20518	0.716948	1	1
FBP1	ENSG00000165140	9	97365415	97402531	-	253	0.20518	0.716948	1	1
HOMER2	ENSG00000103942	15	83509838	83654661	-	369	0.20523	0.716994	1	1
CTNNB1	ENSG00000168036	3	41236328	41301587	+	136	0.20531	0.717144	1	1
LEMD2	ENSG00000161904	6	33738979	33756913	-	236	0.20535	0.717155	1	1
CCDC163P	ENSG00000236624	1	45959538	45965751	-	99	0.20544	0.717268	1	1
LCA5	ENSG00000135338	6	80194708	80247175	-	199	0.20549	0.717268	1	1
MTRNR2L10	ENSG00000256045	X	55207824	55208944	-	13	0.20551	0.717268	1	1
PRSS54	ENSG00000103023	16	58313901	58328951	-	220	0.20553	0.717268	1	1
TANC1	ENSG00000115183	2	159825146	160089170	+	773	0.20559	0.717348	1	1
GCA	ENSG00000115271	2	163175350	163228105	+	27	0.20563	0.717359	1	1
UGT3A2	ENSG00000168671	5	36035119	36071460	-	191	0.20574	0.717497	1	1
PANK2	ENSG00000125779	20	3869486	3907605	+	183	0.20579	0.717497	1	1
XRCC6	ENSG00000196419	22	42017123	42060044	+	80	0.20584	0.717497	1	1
COMMD9	ENSG00000110442	11	36295051	36310999	-	192	0.20586	0.717497	1	1
C17orf70	ENSG00000185504	17	79506911	79520987	-	193	0.20594	0.717497	1	1
DDIT3	ENSG00000175197	12	57910371	57914300	-	47	0.20597	0.717497	1	1
MTRNR2L1	ENSG00000256618	17	22022437	22023991	+	113	0.20598	0.717497	1	1
U2AF1L4	ENSG00000161265	19	36233365	36236346	-	123	0.20598	0.717497	1	1
SPDYC	ENSG00000204710	11	64937625	64940715	+	71	0.20607	0.717497	1	1
TACC3	ENSG00000013810	4	1723227	1746898	+	251	0.20608	0.717497	1	1
MFAP3	ENSG00000037749	5	153418466	153600038	+	544	0.20609	0.717497	1	1
C11orf87	ENSG00000185742	11	109292846	109299840	+	36	0.20615	0.717497	1	1
PRSS42	ENSG00000178055	3	46871032	46875585	-	91	0.20615	0.717497	1	1
IMPAD1	ENSG00000104331	8	57870492	57906403	-	132	0.20622	0.717553	1	1
-	ENSG00000214645	9	110539471	110540419	-	114	0.20624	0.717553	1	1
MKNK1	ENSG00000079277	1	47023090	47082515	-	158	0.20633	0.717737	1	1
CSH2	ENSG00000213218	17	61949372	61951126	-	67	0.20643	0.7178	1	1
TMEM59L	ENSG00000105696	19	18718240	18731849	+	144	0.20644	0.7178	1	1
FGD5	ENSG00000154783	3	14860469	14975895	+	554	0.20646	0.7178	1	1
VARS2	ENSG00000137411	6	30876019	30894236	+	226	0.2065	0.7178	1	1
PLA2G10	ENSG00000069764	16	14766405	14788526	-	22	0.20654	0.7178	1	1
ALKBH3	ENSG00000166199	11	43902361	43941816	+	244	0.20657	0.7178	1	1
TMUB1	ENSG00000164897	7	150778167	150780633	-	89	0.20684	0.71861	1	1
EIF2B5	ENSG00000145191	3	183852826	184402546	+	1670	0.20692	0.718648	1	1
PELI3	ENSG00000174516	11	66234216	66244808	+	55	0.207	0.718648	1	1
KCNG4	ENSG00000168418	16	84255823	84273356	-	287	0.20702	0.718648	1	1
TTK	ENSG00000112742	6	80713604	80752244	+	268	0.20707	0.718648	1	1
ORAI3	ENSG00000175938	16	30960387	30967782	+	48	0.20709	0.718648	1	1
ATXN7L3	ENSG00000087152	17	42269173	42277481	-	75	0.2071	0.718648	1	1
PAWR	ENSG00000177425	12	79968759	80084877	-	87	0.20711	0.718648	1	1
PPIG	ENSG00000138398	2	170440850	170497916	+	312	0.20721	0.718719	1	1
OR10G6	ENSG00000198674	11	123864870	123865868	-	137	0.20727	0.718719	1	1
C10orf120	ENSG00000183559	10	124457225	124459338	-	96	0.20731	0.718719	1	1
C5orf15	ENSG00000113583	5	133291201	133304478	-	103	0.20732	0.718719	1	1
IGJ	ENSG00000132465	4	71521258	71547534	-	71	0.20737	0.718719	1	1
C19orf71	ENSG00000183397	19	3539152	3544028	+	80	0.20743	0.718719	1	1
USP22	ENSG00000124422	17	20902910	20947073	-	253	0.20745	0.718719	1	1
IER5L	ENSG00000188483	9	131937835	131940540	-	56	0.20748	0.718719	1	1
ZER1	ENSG00000160445	9	131492065	131534693	-	99	0.20762	0.718719	1	1
HIGD1B	ENSG00000131097	17	42923721	42927848	+	92	0.20763	0.718719	1	1
KHDC3L	ENSG00000203908	6	74072400	74073894	+	108	0.20764	0.718719	1	1
RNF220	ENSG00000187147	1	44870866	45117396	+	619	0.20765	0.718719	1	1
FBN1	ENSG00000166147	15	48700503	48938046	-	308	0.20769	0.718719	1	1
CCDC97	ENSG00000142039	19	41816094	41830788	+	79	0.20772	0.718719	1	1
BPIFB4	ENSG00000186191	20	31667450	31699557	+	230	0.20775	0.718719	1	1
C1orf234	ENSG00000227868	1	23337327	23342343	-	59	0.20776	0.718719	1	1
TMEM252	ENSG00000181778	9	71151496	71155783	-	106	0.20776	0.718719	1	1
FRRS1L	ENSG00000260230	9	111892573	111929571	-	265	0.2078	0.718722	1	1
PEX14	ENSG00000142655	1	10532345	10690815	+	365	0.20788	0.718722	1	1
GPR42	ENSG00000126251	19	35861831	35863855	+	131	0.20794	0.718722	1	1
P2RX3	ENSG00000109991	11	57105848	57138073	+	162	0.20797	0.718722	1	1
FIGN	ENSG00000182263	2	164449906	164592522	-	304	0.20799	0.718722	1	1
GABRA2	ENSG00000151834	4	46250444	46477247	-	491	0.20799	0.718722	1	1
FAM171B	ENSG00000144369	2	187558698	187630685	+	180	0.20802	0.718722	1	1
RORC	ENSG00000143365	1	151778547	151804348	-	149	0.2081	0.718871	1	1
NASP	ENSG00000132780	1	46049518	46084566	+	117	0.20827	0.718987	1	1
-	ENSG00000203546	14	31803518	31926647	-	269	0.20834	0.718987	1	1
TRIM64C	ENSG00000214891	11	49075266	49080664	-	138	0.20837	0.718987	1	1
GPR135	ENSG00000181619	14	59895740	59932060	-	265	0.20837	0.718987	1	1
SKIV2L	ENSG00000204351	6	31926857	31937532	+	125	0.20837	0.718987	1	1
MTR	ENSG00000116984	1	236958610	237067281	+	329	0.20841	0.718987	1	1
SLC29A1	ENSG00000112759	6	44187242	44201888	+	134	0.20841	0.718987	1	1
POLE4	ENSG00000115350	2	75185619	75197255	+	109	0.20843	0.718987	1	1
MRO	ENSG00000134042	18	48324574	48351772	-	220	0.20848	0.719004	1	1
NEURL1	ENSG00000107954	10	105253736	105352309	+	322	0.20852	0.719004	1	1
EXOC6	ENSG00000138190	10	94590935	94819250	+	534	0.20858	0.719004	1	1
UBTF	ENSG00000108312	17	42282401	42298994	-	84	0.2086	0.719004	1	1
IRS4	ENSG00000133124	X	107975712	107979651	-	40	0.20862	0.719004	1	1
OR5L2	ENSG00000205030	11	55594695	55595630	+	129	0.20874	0.719251	1	1
UBE3B	ENSG00000151148	12	109915207	109974507	+	259	0.20879	0.719251	1	1
FAM47C	ENSG00000198173	X	37026432	37029739	+	23	0.20881	0.719251	1	1
ARHGDIB	ENSG00000111348	12	15094951	15114662	-	194	0.20884	0.719251	1	1
ARNTL	ENSG00000133794	11	13298199	13408813	+	378	0.2089	0.719306	1	1
KLHL7	ENSG00000122550	7	23145353	23217533	+	288	0.20893	0.719306	1	1
-	ENSG00000214314	7	99040552	99040747	+	74	0.20909	0.719671	1	1
KANSL2	ENSG00000139620	12	49047184	49076021	-	150	0.20911	0.719671	1	1
ZFPL1	ENSG00000162300	11	64851695	64855870	+	80	0.2092	0.71976	1	1
LTB	ENSG00000227507	6	31548302	31550299	-	149	0.20921	0.71976	1	1
BRD2	ENSG00000204256	6	32936437	32949282	+	288	0.2094	0.720277	1	1
CNTN5	ENSG00000149972	11	98891683	100229616	+	4842	0.20953	0.720277	1	1
RIN1	ENSG00000174791	11	66097713	66104311	-	77	0.20958	0.720277	1	1
CSTA	ENSG00000121552	3	122044091	122060819	+	189	0.20958	0.720277	1	1
-	ENSG00000269781	7	6522922	6524873	+	146	0.20958	0.720277	1	1
-	ENSG00000269948	10	97709725	97744785	+	201	0.20959	0.720277	1	1
S100A8	ENSG00000143546	1	153362508	153363664	-	90	0.20962	0.720277	1	1
GUCA1C	ENSG00000138472	3	108626639	108672742	-	280	0.20976	0.72063	1	1
KIN	ENSG00000151657	10	7792925	7829990	-	241	0.20986	0.720846	1	1
RPN1	ENSG00000163902	3	128338817	128399918	-	225	0.20995	0.721018	1	1
NCR3	ENSG00000204475	6	31556672	31560762	-	156	0.21004	0.721018	1	1
PHYH	ENSG00000107537	10	13319796	13344412	-	267	0.21006	0.721018	1	1
FES	ENSG00000182511	15	91426925	91439006	+	109	0.21006	0.721018	1	1
MAEA	ENSG00000090316	4	1283639	1333935	+	345	0.21015	0.721018	1	1
RAB40A	ENSG00000172476	X	102754678	102774417	-	41	0.21015	0.721018	1	1
KCNA7	ENSG00000104848	19	49570675	49576198	-	101	0.21017	0.721018	1	1
FAM107A	ENSG00000168309	3	58549844	58613337	-	360	0.21022	0.721047	1	1
TSACC	ENSG00000163467	1	156307105	156316786	+	94	0.21028	0.721047	1	1
ST6GAL2	ENSG00000144057	2	107418056	107503564	-	317	0.21029	0.721047	1	1
XRN2	ENSG00000088930	20	21283942	21370463	+	228	0.21039	0.72117	1	1
POM121L12	ENSG00000221900	7	53103349	53104617	+	151	0.2104	0.72117	1	1
CLDN19	ENSG00000164007	1	43198764	43205925	-	87	0.21056	0.721326	1	1
DGKA	ENSG00000065357	12	56321103	56347811	+	56	0.21058	0.721326	1	1
DEFB112	ENSG00000180872	6	50011288	50016364	-	64	0.2106	0.721326	1	1
SMOC2	ENSG00000112562	6	168841831	169073984	+	837	0.21071	0.721326	1	1
DDX27	ENSG00000124228	20	47835884	47860614	+	166	0.21072	0.721326	1	1
LRRC39	ENSG00000122477	1	100614409	100643771	-	99	0.21081	0.721326	1	1
KLF3	ENSG00000109787	4	38665817	38702663	+	178	0.21085	0.721326	1	1
ARHGAP44	ENSG00000006740	17	12692856	12894960	+	820	0.21086	0.721326	1	1
EIF1B	ENSG00000114784	3	40351175	40353915	+	86	0.21088	0.721326	1	1
IFT52	ENSG00000101052	20	42219571	42275936	+	237	0.21094	0.721326	1	1
IRAK4	ENSG00000198001	12	44152747	44183346	+	166	0.21096	0.721326	1	1
BRI3	ENSG00000164713	7	97881691	97937162	+	220	0.211	0.721326	1	1
MYO5C	ENSG00000128833	15	52484519	52587995	-	270	0.21101	0.721326	1	1
SPATA20	ENSG00000006282	17	48620419	48633213	+	147	0.21101	0.721326	1	1
COPS5	ENSG00000121022	8	67955314	67996018	-	87	0.21103	0.721326	1	1
DLGAP3	ENSG00000116544	1	35331037	35395186	-	117	0.21104	0.721326	1	1
ELP6	ENSG00000163832	3	47537130	47555251	-	66	0.21115	0.721516	1	1
PRR13	ENSG00000205352	12	53835389	53840429	+	58	0.21117	0.721516	1	1
PTPN22	ENSG00000134242	1	114356433	114414381	-	148	0.2113	0.721696	1	1
-	ENSG00000267531	19	55851254	55856561	+	125	0.21139	0.721696	1	1
NUF2	ENSG00000143228	1	163236366	163325554	+	520	0.2114	0.721696	1	1
LACTB	ENSG00000103642	15	63413999	63434260	+	239	0.21142	0.721696	1	1
TSKS	ENSG00000126467	19	50243010	50266587	-	140	0.21143	0.721696	1	1
CLDN9	ENSG00000213937	16	3062457	3064506	+	83	0.21148	0.721696	1	1
FAM98A	ENSG00000119812	2	33808725	33824449	-	155	0.21149	0.721696	1	1
SPATS1	ENSG00000249481	6	44310397	44344904	+	153	0.21152	0.721696	1	1
TNIP2	ENSG00000168884	4	2743375	2758103	-	217	0.21156	0.721705	1	1
BIRC2	ENSG00000110330	11	102217942	102249401	+	108	0.21161	0.721749	1	1
PUM1	ENSG00000134644	1	31404353	31538838	-	329	0.21169	0.721754	1	1
MMS22L	ENSG00000146263	6	97590037	97731093	-	339	0.21169	0.721754	1	1
ZNF850	ENSG00000267041	19	37205285	37263727	-	202	0.21173	0.721754	1	1
UBA1	ENSG00000130985	X	47050260	47074527	+	13	0.21176	0.721754	1	1
RMDN1	ENSG00000176623	8	87480486	87526586	-	232	0.2118	0.721763	1	1
PAPD5	ENSG00000121274	16	50186829	50269221	+	215	0.21192	0.721894	1	1
STAG3	ENSG00000066923	7	99775186	99819111	+	148	0.21192	0.721894	1	1
RIC8A	ENSG00000177963	11	207511	215113	+	101	0.21195	0.721894	1	1
SMCHD1	ENSG00000101596	18	2655737	2805015	+	686	0.212	0.721933	1	1
SPESP1	ENSG00000258484	15	69110560	69239150	+	168	0.21205	0.721933	1	1
FAM114A2	ENSG00000055147	5	153369688	153418496	-	193	0.2121	0.721933	1	1
CDC42EP5	ENSG00000167617	19	54976210	54984411	-	151	0.21211	0.721933	1	1
SGPP2	ENSG00000163082	2	223289236	223425667	+	351	0.21222	0.72218	1	1
VPS16	ENSG00000215305	20	2821349	2847378	+	131	0.21229	0.722267	1	1
RLN2	ENSG00000107014	9	5299868	5304969	-	45	0.21232	0.722267	1	1
TMC3	ENSG00000188869	15	81623558	81666554	-	177	0.21243	0.722349	1	1
CYC1	ENSG00000179091	8	145149930	145152428	+	25	0.21243	0.722349	1	1
ROS1	ENSG00000047936	6	117609463	117747018	-	586	0.21251	0.722349	1	1
TRPV1	ENSG00000196689	17	3468738	3500392	-	235	0.21252	0.722349	1	1
MRPL21	ENSG00000197345	11	68658744	68671303	-	128	0.21253	0.722349	1	1
BCL2L2	ENSG00000129473	14	23767999	23780968	+	78	0.21263	0.722397	1	1
GLT6D1	ENSG00000204007	9	138515502	138531386	-	221	0.21263	0.722397	1	1
NSMCE1	ENSG00000169189	16	27236312	27280115	-	117	0.21274	0.722397	1	1
MAP1S	ENSG00000130479	19	17830051	17845325	+	199	0.21274	0.722397	1	1
SLFN5	ENSG00000166750	17	33570055	33600674	+	209	0.21277	0.722397	1	1
FGFR3	ENSG00000068078	4	1795034	1810599	+	118	0.21283	0.722397	1	1
RPS24	ENSG00000138326	10	79793518	79816570	+	66	0.21287	0.722397	1	1
PDE7B	ENSG00000171408	6	136172834	136516712	+	532	0.21297	0.722397	1	1
CALHM2	ENSG00000138172	10	105206543	105212660	-	96	0.21298	0.722397	1	1
C9orf142	ENSG00000148362	9	139886870	139888436	+	121	0.21303	0.722397	1	1
EPSTI1	ENSG00000133106	13	43460524	43566407	-	403	0.21309	0.722397	1	1
AP3M2	ENSG00000070718	8	42010464	42029191	+	83	0.2131	0.722397	1	1
SPG7	ENSG00000197912	16	89557325	89624176	+	274	0.21315	0.722397	1	1
SIX2	ENSG00000170577	2	45232300	45236569	-	179	0.21315	0.722397	1	1
NCR1	ENSG00000189430	19	55417508	55427508	+	271	0.21317	0.722397	1	1
TBC1D20	ENSG00000125875	20	416124	443197	-	140	0.21319	0.722397	1	1
BMP7	ENSG00000101144	20	55743804	55841685	-	377	0.21319	0.722397	1	1
FAM155A	ENSG00000204442	13	107820883	108519083	-	2279	0.21329	0.722397	1	1
OR5D18	ENSG00000186119	11	55587086	55588073	+	124	0.21331	0.722397	1	1
EIF2B2	ENSG00000119718	14	75469614	75476292	+	57	0.21335	0.722397	1	1
C9orf53	ENSG00000224854	9	21967137	21967738	+	60	0.21337	0.722397	1	1
DIO1	ENSG00000211452	1	54356912	54376759	+	193	0.2134	0.722397	1	1
CITED1	ENSG00000125931	X	71521488	71527037	-	29	0.2134	0.722397	1	1
C17orf102	ENSG00000197322	17	32901142	32906388	-	123	0.21349	0.722576	1	1
CSMD1	ENSG00000183117	8	2792875	4852494	-	12689	0.21356	0.722687	1	1
-	ENSG00000250264	6	32781544	32806599	-	521	0.21365	0.722816	1	1
EIF4E2	ENSG00000135930	2	233414762	233448354	+	207	0.21369	0.722816	1	1
GNL3	ENSG00000163938	3	52715172	52728508	+	78	0.21371	0.722816	1	1
CT55	ENSG00000169551	X	134290461	134305322	-	25	0.21383	0.723004	1	1
ARHGAP33	ENSG00000004777	19	36265434	36279724	+	143	0.21384	0.723004	1	1
C11orf94	ENSG00000234776	11	45928085	45928833	-	53	0.21392	0.723124	1	1
SEMA4B	ENSG00000185033	15	90703836	90772911	+	341	0.21395	0.723124	1	1
GRK6	ENSG00000198055	5	176830205	176869902	+	88	0.21433	0.723701	1	1
SIRT1	ENSG00000096717	10	69644427	69678147	+	171	0.21434	0.723701	1	1
FGD2	ENSG00000146192	6	36973422	36996846	+	247	0.21436	0.723701	1	1
TTC24	ENSG00000187862	1	156549519	156556562	+	107	0.21443	0.723701	1	1
GK2	ENSG00000196475	4	80327508	80329372	-	52	0.21443	0.723701	1	1
CHRNA1	ENSG00000138435	2	175612320	175629200	-	136	0.21445	0.723701	1	1
RAB6B	ENSG00000154917	3	133543083	133614680	-	276	0.21447	0.723701	1	1
ZNF682	ENSG00000197124	19	20107867	20150315	-	336	0.21454	0.723701	1	1
HPCA	ENSG00000121905	1	33351595	33364042	+	56	0.21458	0.723701	1	1
GPR149	ENSG00000174948	3	154055461	154147504	-	292	0.21461	0.723701	1	1
MCM3	ENSG00000112118	6	52128807	52149679	-	173	0.21477	0.723701	1	1
LRG1	ENSG00000171236	19	4536421	4540486	-	133	0.21479	0.723701	1	1
INSL6	ENSG00000120210	9	5131979	5185668	-	198	0.21479	0.723701	1	1
PRRC2A	ENSG00000204469	6	31588497	31605548	+	202	0.21481	0.723701	1	1
CNN2	ENSG00000064666	19	1026298	1039068	+	305	0.21485	0.723701	1	1
DIRAS3	ENSG00000162595	1	68511645	68517314	-	54	0.21489	0.723701	1	1
MAP2K1	ENSG00000169032	15	66679155	66784650	+	365	0.2149	0.723701	1	1
KIF4A	ENSG00000090889	X	69509879	69640682	+	145	0.21495	0.723701	1	1
FAM177A1	ENSG00000151327	14	35514113	35582336	+	378	0.21499	0.723701	1	1
CCDC173	ENSG00000154479	2	170501935	170550943	-	305	0.21504	0.723701	1	1
NXPE3	ENSG00000144815	3	101498046	101547073	+	123	0.21507	0.723701	1	1
C14orf37	ENSG00000139971	14	58466453	58764857	-	666	0.21509	0.723701	1	1
ZNF419	ENSG00000105136	19	57999079	58006048	+	178	0.21515	0.723701	1	1
ACADL	ENSG00000115361	2	211052663	211090215	-	59	0.21515	0.723701	1	1
-	ENSG00000196796	16	29049923	29064047	+	32	0.21518	0.723701	1	1
TMEM160	ENSG00000130748	19	47549165	47551888	-	96	0.21523	0.723701	1	1
-	ENSG00000141854	19	14183348	14185874	+	80	0.21526	0.723701	1	1
-	ENSG00000273088	1	155141885	155159748	-	56	0.21528	0.723701	1	1
CCDC146	ENSG00000135205	7	76751751	76958850	+	698	0.2153	0.723701	1	1
NUGGC	ENSG00000189233	8	27879481	27941388	-	219	0.21532	0.723701	1	1
ZNF416	ENSG00000083817	19	58082934	58090295	-	74	0.21536	0.723701	1	1
CD276	ENSG00000103855	15	73976307	74006859	+	155	0.21541	0.723701	1	1
AKAP8L	ENSG00000011243	19	15490859	15529952	-	81	0.21544	0.723701	1	1
INPP5D	ENSG00000168918	2	233924677	234116549	+	630	0.21546	0.723701	1	1
DIDO1	ENSG00000101191	20	61509090	61569304	-	281	0.21546	0.723701	1	1
PBX2	ENSG00000204304	6	32152512	32157963	-	169	0.21549	0.723701	1	1
IFNW1	ENSG00000177047	9	21140631	21142144	-	122	0.2155	0.723701	1	1
PPAPDC1A	ENSG00000203805	10	122216466	122349367	+	545	0.21563	0.724013	1	1
ZFP69	ENSG00000187815	1	40942887	40962015	+	175	0.21578	0.724391	1	1
SLC26A5	ENSG00000170615	7	102993177	103086624	-	294	0.21582	0.7244	1	1
TLCD1	ENSG00000160606	17	27051366	27054953	-	47	0.21591	0.724546	1	1
PPP1R42	ENSG00000178125	8	67876334	67968839	-	124	0.21595	0.724546	1	1
ITGBL1	ENSG00000198542	13	102104966	102375456	+	866	0.216	0.724546	1	1
ZNF92	ENSG00000146757	7	64838712	64866038	+	69	0.21604	0.724546	1	1
PPP2R5A	ENSG00000066027	1	212458879	212535200	+	272	0.21605	0.724546	1	1
C11orf63	ENSG00000109944	11	122753391	122830506	+	352	0.21621	0.724709	1	1
MST1R	ENSG00000164078	3	49924435	49941299	-	56	0.21623	0.724709	1	1
SLC35F2	ENSG00000110660	11	107661717	107799019	-	575	0.21626	0.724709	1	1
CCBL1	ENSG00000171097	9	131595221	131644773	-	159	0.21628	0.724709	1	1
NFYC	ENSG00000066136	1	41157320	41237275	+	269	0.21632	0.724709	1	1
RSBN1	ENSG00000081019	1	114304454	114355098	-	121	0.21633	0.724709	1	1
PCK1	ENSG00000124253	20	56136136	56141513	+	194	0.21636	0.724709	1	1
HBE1	ENSG00000213931	11	5289582	5526847	-	1436	0.21649	0.72483	1	1
PHRF1	ENSG00000070047	11	576486	612222	+	293	0.21655	0.72483	1	1
DTNBP1	ENSG00000047579	6	15523032	15663289	-	386	0.21656	0.72483	1	1
B3GALT1	ENSG00000172318	2	168675182	168730551	+	262	0.21657	0.72483	1	1
DUSP10	ENSG00000143507	1	221874766	221915518	-	197	0.21669	0.72483	1	1
ALDH1A3	ENSG00000184254	15	101417919	101456831	+	135	0.21671	0.72483	1	1
CREG2	ENSG00000175874	2	101962013	102004057	-	185	0.21673	0.72483	1	1
FAM32A	ENSG00000105058	19	16296191	16302857	+	89	0.21675	0.72483	1	1
ZNF512B	ENSG00000196700	20	62588055	62680113	-	259	0.21677	0.72483	1	1
RAB3C	ENSG00000152932	5	57878048	58155213	+	845	0.21682	0.72483	1	1
TP53INP2	ENSG00000078804	20	33292094	33301243	+	52	0.21684	0.72483	1	1
C4orf27	ENSG00000056050	4	170650616	170679104	-	165	0.21686	0.72483	1	1
C7orf65	ENSG00000221845	7	47694842	47701246	+	145	0.21703	0.72483	1	1
C11orf35	ENSG00000185522	11	554855	560779	-	195	0.21705	0.72483	1	1
INTS8	ENSG00000164941	8	95825539	95893974	+	281	0.21706	0.72483	1	1
TET2	ENSG00000168769	4	106067032	106200973	+	266	0.21714	0.72483	1	1
IGHMBP2	ENSG00000132740	11	68671310	68708070	+	198	0.21715	0.72483	1	1
TIFAB	ENSG00000255833	5	134779908	134788089	-	160	0.21717	0.72483	1	1
ZC3H7B	ENSG00000100403	22	41697526	41756151	+	128	0.21719	0.72483	1	1
RUNX1	ENSG00000159216	21	36160098	37376965	-	3162	0.21724	0.72483	1	1
WNT10A	ENSG00000135925	2	219745085	219764303	+	57	0.21728	0.72483	1	1
DSEL	ENSG00000171451	18	65173819	65184217	-	107	0.21729	0.72483	1	1
KNDC1	ENSG00000171798	10	134973951	135039916	+	395	0.21744	0.72483	1	1
TREML2	ENSG00000112195	6	41158015	41168932	-	223	0.21746	0.72483	1	1
CLDN17	ENSG00000156282	21	31538241	31538971	-	109	0.21747	0.72483	1	1
LGALS12	ENSG00000133317	11	63273556	63284246	+	66	0.2175	0.72483	1	1
MARCKSL1	ENSG00000175130	1	32799433	32801980	-	13	0.21754	0.72483	1	1
RNF26	ENSG00000173456	11	119205237	119208023	+	64	0.2176	0.72483	1	1
OR1L1	ENSG00000173679	9	125423845	125424927	+	92	0.2176	0.72483	1	1
GLRA1	ENSG00000145888	5	151202074	151304403	-	270	0.21762	0.72483	1	1
AKAP6	ENSG00000151320	14	32798479	33300567	+	1549	0.21767	0.72483	1	1
GALNT7	ENSG00000109586	4	174089904	174245118	+	315	0.21768	0.72483	1	1
SSBP2	ENSG00000145687	5	80708840	81047616	-	663	0.21771	0.72483	1	1
ESPL1	ENSG00000135476	12	53662083	53687427	+	122	0.21778	0.72483	1	1
C5orf22	ENSG00000082213	5	31532373	31555165	+	155	0.21784	0.72483	1	1
ATAD1	ENSG00000138138	10	89511269	89601100	-	189	0.2179	0.72483	1	1
SLC25A4	ENSG00000151729	4	186064395	186071536	+	138	0.2179	0.72483	1	1
CELA2A	ENSG00000142615	1	15783223	15798586	+	132	0.21799	0.72483	1	1
UGDH	ENSG00000109814	4	39500375	39529931	-	212	0.21799	0.72483	1	1
NRROS	ENSG00000174004	3	196366557	196388875	+	267	0.21802	0.72483	1	1
CCNI	ENSG00000118816	4	77968311	77997158	-	106	0.21802	0.72483	1	1
-	ENSG00000205664	X	3735569	3761898	-	1	0.21809	0.72483	1	1
-	ENSG00000244255	6	31895475	31919825	+	150	0.2181	0.72483	1	1
CFB	ENSG00000243649	6	31895475	31919861	+	150	0.2181	0.72483	1	1
BUB1B	ENSG00000156970	15	40453224	40513337	+	156	0.21811	0.72483	1	1
TXNDC5	ENSG00000239264	6	7881483	8026646	-	638	0.21816	0.72483	1	1
DNPEP	ENSG00000123992	2	220238268	220264744	-	85	0.21817	0.72483	1	1
-	ENSG00000214305	11	107650219	107652316	+	172	0.21823	0.72483	1	1
CXorf23	ENSG00000173681	X	19930978	19988416	-	80	0.21833	0.72483	1	1
NLGN2	ENSG00000169992	17	7308193	7323179	+	151	0.21841	0.72483	1	1
ZBTB16	ENSG00000109906	11	113930315	114121398	+	583	0.21843	0.72483	1	1
UBXN2B	ENSG00000215114	8	59323823	59364060	+	236	0.21847	0.72483	1	1
CLGN	ENSG00000153132	4	141309609	141349122	-	184	0.21853	0.72483	1	1
SPANXN1	ENSG00000203923	X	144328348	144337632	+	42	0.21856	0.72483	1	1
PVRL1	ENSG00000110400	11	119494120	119599794	-	292	0.2186	0.72483	1	1
CALHM1	ENSG00000185933	10	105213144	105218645	-	101	0.21861	0.72483	1	1
ARAP1	ENSG00000186635	11	72396114	72504644	-	309	0.21863	0.72483	1	1
GPC1	ENSG00000063660	2	241375088	241407493	+	296	0.21865	0.72483	1	1
OAS3	ENSG00000111331	12	113376157	113411054	+	225	0.21879	0.72483	1	1
KRTAP22-1	ENSG00000186924	21	31973414	31973612	+	83	0.21879	0.72483	1	1
PAK3	ENSG00000077264	X	110187513	110470589	+	61	0.21881	0.72483	1	1
RGSL1	ENSG00000121446	1	182419256	182529734	+	409	0.21882	0.72483	1	1
CWH43	ENSG00000109182	4	48988264	49064098	+	172	0.21889	0.72483	1	1
USP6	ENSG00000129204	17	5019733	5078329	+	213	0.21896	0.72483	1	1
CATSPERB	ENSG00000133962	14	92047040	92247051	-	612	0.21897	0.72483	1	1
RAB37	ENSG00000172794	17	72666717	72743474	+	194	0.21898	0.72483	1	1
PALM3	ENSG00000187867	19	14164177	14169971	-	71	0.219	0.72483	1	1
GMEB1	ENSG00000162419	1	28995244	29045865	+	116	0.21903	0.72483	1	1
JMJD8	ENSG00000161999	16	731671	734529	-	90	0.21908	0.72483	1	1
ZNF525	ENSG00000203326	19	53868946	53895470	+	289	0.21908	0.72483	1	1
PLBD1	ENSG00000121316	12	14656595	14721283	-	143	0.21909	0.72483	1	1
MED9	ENSG00000141026	17	17380300	17396540	+	124	0.21911	0.72483	1	1
ZNF564	ENSG00000249709	19	12636184	12662356	-	107	0.21918	0.72483	1	1
INPP1	ENSG00000151689	2	191208196	191236391	+	167	0.2192	0.72483	1	1
LEPRE1	ENSG00000117385	1	43212006	43232755	-	102	0.2193	0.72483	1	1
NFIA	ENSG00000162599	1	61330931	61928465	+	1292	0.21939	0.72483	1	1
-	ENSG00000150076	10	32832297	33171802	+	1130	0.21943	0.72483	1	1
MCF2L2	ENSG00000053524	3	182895831	183146566	-	670	0.21945	0.72483	1	1
POTEE	ENSG00000188219	2	131975882	132022965	+	47	0.21949	0.72483	1	1
SLC24A1	ENSG00000074621	15	65903704	65953333	+	148	0.21957	0.72483	1	1
APOC4	ENSG00000267467	19	45445495	45452820	+	136	0.21958	0.72483	1	1
APOC4-APOC2	ENSG00000224916	19	45445495	45452822	+	136	0.21958	0.72483	1	1
CDK2AP2	ENSG00000167797	11	67273968	67276120	-	47	0.21959	0.72483	1	1
CEACAM1	ENSG00000079385	19	43011456	43065386	-	71	0.21961	0.72483	1	1
GATS	ENSG00000160844	7	99798283	99869855	-	159	0.21979	0.72483	1	1
SUV420H2	ENSG00000133247	19	55851221	55859488	+	130	0.21981	0.72483	1	1
-	ENSG00000259159	11	119209652	119217368	-	101	0.21987	0.72483	1	1
C1QTNF5	ENSG00000223953	11	119209652	119217383	-	101	0.21987	0.72483	1	1
MFRP	ENSG00000235718	11	119209652	119217383	-	101	0.21987	0.72483	1	1
STRN3	ENSG00000196792	14	31363005	31495607	-	389	0.21987	0.72483	1	1
HBG1	ENSG00000213934	11	5269313	5271122	-	89	0.21996	0.72483	1	1
FBLIM1	ENSG00000162458	1	16083102	16113089	+	153	0.22	0.72483	1	1
-	ENSG00000268716	12	52922915	52922980	+	169	0.22003	0.72483	1	1
FGD1	ENSG00000102302	X	54471887	54522599	-	76	0.22005	0.72483	1	1
BIVM	ENSG00000134897	13	103451399	103493885	+	187	0.22013	0.72483	1	1
PLAC1	ENSG00000170965	X	133699868	133898352	-	84	0.22017	0.72483	1	1
WDR54	ENSG00000005448	2	74648805	74652882	+	40	0.22031	0.72483	1	1
SPIC	ENSG00000166211	12	101869199	101880775	+	150	0.22033	0.72483	1	1
FGFBP3	ENSG00000174721	10	93666346	93669240	-	69	0.22037	0.72483	1	1
HIST1H2AC	ENSG00000180573	6	26124373	26139344	+	156	0.22037	0.72483	1	1
TAGLN	ENSG00000149591	11	117070037	117075498	+	127	0.22038	0.72483	1	1
WBP2NL	ENSG00000183066	22	42394729	42454460	+	176	0.22038	0.72483	1	1
MCUR1	ENSG00000050393	6	13786789	13814800	-	139	0.22039	0.72483	1	1
PRKG1	ENSG00000185532	10	52750945	54058110	+	3876	0.22042	0.72483	1	1
HERC1	ENSG00000103657	15	63900817	64126141	-	598	0.22045	0.72483	1	1
NECAP2	ENSG00000157191	1	16767167	16786573	+	146	0.22046	0.72483	1	1
-	ENSG00000273045	2	99757948	99767950	+	102	0.22049	0.72483	1	1
-	ENSG00000214708	17	30468245	30470154	-	54	0.22059	0.72483	1	1
TPPP	ENSG00000171368	5	660883	693510	-	135	0.22061	0.72483	1	1
RNF40	ENSG00000103549	16	30773066	30787628	+	25	0.22062	0.72483	1	1
CHRNA2	ENSG00000120903	8	27317279	27337400	-	193	0.2207	0.72483	1	1
CXorf67	ENSG00000187690	X	51149767	51151687	+	58	0.22081	0.72483	1	1
BUB1	ENSG00000169679	2	111395275	111435691	-	69	0.22087	0.72483	1	1
IGSF11	ENSG00000144847	3	118619404	118864915	-	729	0.22089	0.72483	1	1
-	ENSG00000205745	7	36118694	36125346	+	185	0.22091	0.72483	1	1
RWDD3	ENSG00000122481	1	95699711	95712781	+	145	0.22095	0.72483	1	1
PRDM14	ENSG00000147596	8	70963886	70983928	-	141	0.22097	0.72483	1	1
PHOSPHO1	ENSG00000173868	17	47300724	47308128	-	118	0.22105	0.72483	1	1
TBCE	ENSG00000116957	1	235530675	235612283	+	275	0.22106	0.72483	1	1
RPL36A	ENSG00000241343	X	100645812	100651105	+	74	0.2211	0.72483	1	1
CEP44	ENSG00000164118	4	175204828	175254531	+	126	0.22114	0.72483	1	1
BTN3A1	ENSG00000026950	6	26402465	26415444	+	269	0.22119	0.72483	1	1
SLC19A1	ENSG00000173638	21	46913486	46964325	-	238	0.22127	0.72483	1	1
P2RY6	ENSG00000171631	11	72975550	73009662	+	140	0.22133	0.72483	1	1
NVL	ENSG00000143748	1	224415036	224518089	-	253	0.22135	0.72483	1	1
MRPS18A	ENSG00000096080	6	43639040	43655528	-	139	0.22143	0.72483	1	1
ELP3	ENSG00000134014	8	27947190	28048673	+	291	0.22143	0.72483	1	1
SSTR2	ENSG00000180616	17	71161151	71167185	+	166	0.22146	0.72483	1	1
TDRD6	ENSG00000180113	6	46655612	46672056	+	62	0.22156	0.72483	1	1
JKAMP	ENSG00000050130	14	59951161	59972128	+	193	0.22163	0.72483	1	1
CLUL1	ENSG00000079101	18	596988	650334	+	333	0.22169	0.72483	1	1
TIMM8A	ENSG00000126953	X	100600649	100604184	-	67	0.2217	0.72483	1	1
PAM16	ENSG00000217930	16	4381550	4405608	-	127	0.22171	0.72483	1	1
NUBP2	ENSG00000095906	16	1832902	1839192	+	158	0.22174	0.72483	1	1
-	ENSG00000266956	17	34310692	34317306	+	130	0.22174	0.72483	1	1
IYD	ENSG00000009765	6	150690028	150727105	+	374	0.22183	0.72483	1	1
XRCC4	ENSG00000152422	5	82373317	82649606	+	663	0.22184	0.72483	1	1
WDR20	ENSG00000140153	14	102605840	102691184	+	254	0.22193	0.72483	1	1
L3MBTL4	ENSG00000154655	18	5954705	6415236	-	1112	0.222	0.72483	1	1
KCNAB1	ENSG00000169282	3	155755490	156256545	+	1231	0.222	0.72483	1	1
PSG5	ENSG00000204941	19	43670408	43690688	-	13	0.22205	0.72483	1	1
MTMR6	ENSG00000139505	13	25802307	25862147	-	139	0.22208	0.72483	1	1
SGSM1	ENSG00000167037	22	25202236	25323545	+	575	0.22208	0.72483	1	1
RAN	ENSG00000132341	12	131356424	131362223	+	210	0.22212	0.72483	1	1
RNF151	ENSG00000179580	16	2016824	2018976	+	186	0.2222	0.72483	1	1
LARP7	ENSG00000174720	4	113558120	113578748	+	103	0.22228	0.72483	1	1
KIRREL3	ENSG00000149571	11	126293254	126873355	-	1845	0.22229	0.72483	1	1
ITGA4	ENSG00000115232	2	182321929	182400914	+	283	0.2223	0.72483	1	1
NKAIN2	ENSG00000188580	6	124125286	125146803	+	2431	0.22233	0.72483	1	1
VCAN	ENSG00000038427	5	82767284	82878122	+	309	0.22236	0.72483	1	1
SERPINI1	ENSG00000163536	3	167453031	167543356	+	322	0.22238	0.72483	1	1
SLC6A8	ENSG00000130821	X	152953554	152962048	+	36	0.22243	0.72483	1	1
ZC3H6	ENSG00000188177	2	113033171	113097640	+	169	0.22245	0.72483	1	1
CFL2	ENSG00000165410	14	35179593	35184029	-	209	0.22247	0.72483	1	1
DNAJB7	ENSG00000172404	22	41255553	41258130	-	38	0.22248	0.72483	1	1
ANKRD33B	ENSG00000164236	5	10564442	10650308	+	345	0.22253	0.72483	1	1
PSG4	ENSG00000243137	19	43696854	43711451	-	4	0.22255	0.72483	1	1
RAB30	ENSG00000137502	11	82684175	82782965	-	262	0.2226	0.72483	1	1
PRR5-ARHGAP8	ENSG00000248405	22	45098113	45258586	+	1061	0.22261	0.72483	1	1
ARHGAP8	ENSG00000241484	22	45098355	45258665	+	1061	0.22261	0.72483	1	1
CEACAM19	ENSG00000186567	19	45165545	45187631	+	136	0.22262	0.72483	1	1
TMEM237	ENSG00000155755	2	202484907	202508293	-	126	0.22262	0.72483	1	1
STAR	ENSG00000147465	8	38001167	38008783	-	42	0.22263	0.72483	1	1
ITGAD	ENSG00000156886	16	31404633	31437826	+	104	0.22276	0.72483	1	1
FBXL7	ENSG00000183580	5	15500305	15939900	+	803	0.22276	0.72483	1	1
-	ENSG00000269490	6	33663196	33663474	-	158	0.22276	0.72483	1	1
SLC4A4	ENSG00000080493	4	72053003	72437804	+	615	0.22278	0.72483	1	1
FAM105B	ENSG00000154124	5	14664773	14699820	+	141	0.2229	0.72483	1	1
TDRKH	ENSG00000182134	1	151742583	151763892	-	135	0.22301	0.72483	1	1
TPM2	ENSG00000198467	9	35681989	35691017	-	76	0.22308	0.72483	1	1
NT5DC2	ENSG00000168268	3	52558386	52569070	-	74	0.22311	0.72483	1	1
AKIRIN1	ENSG00000174574	1	39456895	39471731	+	158	0.22313	0.72483	1	1
RAC1	ENSG00000136238	7	6414154	6443608	+	244	0.22314	0.72483	1	1
APOC2	ENSG00000234906	19	45449243	45452822	+	132	0.22315	0.72483	1	1
AGBL1	ENSG00000166748	15	86685227	87572283	+	2976	0.22331	0.72483	1	1
THEG	ENSG00000105549	19	361750	376013	-	208	0.22333	0.72483	1	1
OSGEPL1	ENSG00000128694	2	190611386	190627953	-	109	0.22336	0.72483	1	1
IFIT3	ENSG00000119917	10	91087651	91100728	+	159	0.22341	0.72483	1	1
HDAC2	ENSG00000196591	6	114254192	114332472	-	284	0.22341	0.72483	1	1
CLNS1A	ENSG00000074201	11	77225981	77348850	-	294	0.22345	0.72483	1	1
KANSL1L	ENSG00000144445	2	210886147	211036107	-	141	0.22345	0.72483	1	1
STYX	ENSG00000198252	14	53196898	53241716	+	113	0.22349	0.72483	1	1
LSM1	ENSG00000175324	8	38020839	38034248	-	63	0.22349	0.72483	1	1
GNG4	ENSG00000168243	1	235710987	235814054	-	350	0.22352	0.72483	1	1
GALNT9	ENSG00000182870	12	132680924	132905935	-	132	0.22352	0.72483	1	1
CDKL4	ENSG00000205111	2	39402787	39456729	-	179	0.22352	0.72483	1	1
ZNF503	ENSG00000165655	10	77157588	77161664	-	13	0.22353	0.72483	1	1
SLC25A24	ENSG00000085491	1	108676658	108743471	-	264	0.22355	0.72483	1	1
EPHA10	ENSG00000183317	1	38179552	38230805	-	262	0.22364	0.72483	1	1
MYO1H	ENSG00000174527	12	109785708	109893328	+	508	0.22365	0.72483	1	1
CNKSR1	ENSG00000142675	1	26503894	26516377	+	140	0.22367	0.72483	1	1
RNF17	ENSG00000132972	13	25338290	25454059	+	425	0.22373	0.72483	1	1
RRN3	ENSG00000085721	16	15153879	15188174	-	89	0.22373	0.72483	1	1
OR2A14	ENSG00000221938	7	143826151	143827162	+	146	0.22376	0.72483	1	1
FOXI2	ENSG00000186766	10	129535499	129539450	+	237	0.22378	0.72483	1	1
ATRAID	ENSG00000138085	2	27434895	27440046	+	102	0.22385	0.72483	1	1
-	ENSG00000083842	19	58790317	58807254	+	158	0.2239	0.72483	1	1
ZNF8	ENSG00000273439	19	58790318	58807254	+	158	0.2239	0.72483	1	1
ANXA2R	ENSG00000177721	5	43039335	43043272	-	71	0.2239	0.72483	1	1
NT5C3A	ENSG00000122643	7	33053742	33102409	-	277	0.2239	0.72483	1	1
C1orf50	ENSG00000164008	1	43232940	43263968	+	123	0.22391	0.72483	1	1
MTHFR	ENSG00000177000	1	11845780	11866977	-	313	0.22402	0.72483	1	1
TBC1D13	ENSG00000107021	9	131549483	131572711	+	116	0.22403	0.72483	1	1
GPX4	ENSG00000167468	19	1103936	1106787	+	172	0.22404	0.72483	1	1
THAP9	ENSG00000168152	4	83821837	83841122	+	107	0.22405	0.72483	1	1
NPAS2	ENSG00000170485	2	101436614	101613291	+	544	0.22412	0.72488	1	1
RPS2	ENSG00000140988	16	2012053	2014861	-	212	0.22414	0.72488	1	1
MDFIC	ENSG00000135272	7	114562209	114659256	+	185	0.22419	0.724921	1	1
PRDX5	ENSG00000126432	11	64085560	64089283	+	40	0.22431	0.724957	1	1
INSR	ENSG00000171105	19	7112266	7294045	-	731	0.22433	0.724957	1	1
OR2AJ1	ENSG00000177275	1	248097071	248098057	+	167	0.22434	0.724957	1	1
ANXA3	ENSG00000138772	4	79472673	79531597	+	303	0.22437	0.724957	1	1
FASTKD1	ENSG00000138399	2	170386259	170430385	-	237	0.22443	0.724957	1	1
PXN	ENSG00000089159	12	120648250	120703574	-	134	0.22447	0.724957	1	1
UNC13A	ENSG00000130477	19	17712137	17799401	-	462	0.22447	0.724957	1	1
ZC3H8	ENSG00000144161	2	112969102	113012713	-	110	0.2245	0.724957	1	1
C17orf74	ENSG00000184560	17	7328934	7330887	+	85	0.22458	0.725095	1	1
WDR63	ENSG00000162643	1	85464830	85598821	+	498	0.22462	0.725104	1	1
KIAA1614	ENSG00000135835	1	180882290	180920750	+	163	0.22473	0.725338	1	1
NEK8	ENSG00000160602	17	27052915	27070473	+	55	0.22479	0.725411	1	1
TECR	ENSG00000099797	19	14627897	14676792	+	243	0.22484	0.725428	1	1
UPK2	ENSG00000110375	11	118795873	118829269	+	141	0.22487	0.725428	1	1
RAB5A	ENSG00000144566	3	19988571	20026667	+	263	0.22492	0.725469	1	1
TMED10	ENSG00000170348	14	75598173	75643334	-	121	0.22501	0.725494	1	1
DXO	ENSG00000204348	6	31937587	31940069	-	58	0.22503	0.725494	1	1
E2F3	ENSG00000112242	6	20402398	20493941	+	231	0.22504	0.725494	1	1
TTC12	ENSG00000149292	11	113185251	113254266	+	51	0.22513	0.725543	1	1
CYP2A13	ENSG00000197838	19	41594377	41602100	+	150	0.22513	0.725543	1	1
FNDC5	ENSG00000160097	1	33327869	33338083	-	53	0.22525	0.725633	1	1
WDR5	ENSG00000196363	9	137000487	137025093	+	190	0.22526	0.725633	1	1
CSH1	ENSG00000136488	17	61972275	61974021	-	61	0.22527	0.725633	1	1
GPR61	ENSG00000156097	1	110082494	110091028	+	105	0.22534	0.725699	1	1
GAN	ENSG00000261609	16	81348557	81424489	+	381	0.22537	0.725699	1	1
KCTD12	ENSG00000178695	13	77454312	77460540	-	107	0.22543	0.725699	1	1
PRKACB	ENSG00000142875	1	84543745	84704181	+	271	0.22544	0.725699	1	1
NDUFS1	ENSG00000023228	2	206979541	207024327	-	212	0.22553	0.72578	1	1
C10orf35	ENSG00000171224	10	71390007	71393352	+	199	0.22554	0.72578	1	1
MRPL9	ENSG00000143436	1	151732119	151736040	-	105	0.22561	0.725885	1	1
MXRA7	ENSG00000182534	17	74668633	74707098	-	159	0.22568	0.72599	1	1
TWF1	ENSG00000151239	12	44187526	44200178	-	106	0.22582	0.72632	1	1
ADAM30	ENSG00000134249	1	120436156	120439118	-	54	0.22587	0.726361	1	1
CSN3	ENSG00000171209	4	71108305	71117145	+	242	0.22598	0.726372	1	1
TMEM132E	ENSG00000181291	17	32907768	32966337	+	245	0.22601	0.726372	1	1
CPT1A	ENSG00000110090	11	68522088	68611878	-	264	0.22604	0.726372	1	1
BGLAP	ENSG00000242252	1	156211753	156213112	+	92	0.22611	0.726372	1	1
FERMT1	ENSG00000101311	20	6055492	6104191	-	346	0.22611	0.726372	1	1
SBSPON	ENSG00000164764	8	73976775	74036323	-	285	0.22613	0.726372	1	1
WNT6	ENSG00000115596	2	219724544	219738955	+	55	0.22617	0.726372	1	1
TOPAZ1	ENSG00000173769	3	44283378	44373590	+	257	0.22623	0.726372	1	1
C1orf85	ENSG00000198715	1	156259880	156265463	-	96	0.22625	0.726372	1	1
KLRG2	ENSG00000188883	7	139137436	139168458	-	221	0.22631	0.726372	1	1
LY6D	ENSG00000167656	8	143866296	143868008	-	206	0.22631	0.726372	1	1
FAM24A	ENSG00000203795	10	124670217	124672627	+	92	0.22635	0.726372	1	1
MMP14	ENSG00000157227	14	23305766	23318236	+	198	0.22636	0.726372	1	1
MPP6	ENSG00000105926	7	24612887	24733812	+	462	0.2264	0.726381	1	1
GUCY1A2	ENSG00000152402	11	106544738	106889250	-	1044	0.22647	0.726485	1	1
GLIS2	ENSG00000126603	16	4364762	4389598	+	114	0.22668	0.727039	1	1
CYP7B1	ENSG00000172817	8	65500320	65711318	-	411	0.22693	0.727305	1	1
KCTD8	ENSG00000183783	4	44175926	44450824	-	651	0.22698	0.727305	1	1
HNRNPH1	ENSG00000169045	5	179041179	179061785	-	170	0.22703	0.727305	1	1
GFER	ENSG00000127554	16	2034208	2037750	+	207	0.22707	0.727305	1	1
WDR1	ENSG00000071127	4	10075963	10118573	-	392	0.22707	0.727305	1	1
NLRP7	ENSG00000167634	19	55434877	55477680	-	327	0.22711	0.727305	1	1
DAW1	ENSG00000123977	2	228735770	228789060	+	336	0.22714	0.727305	1	1
TCP11L1	ENSG00000176148	11	33060963	33127489	+	369	0.22715	0.727305	1	1
THOC2	ENSG00000125676	X	122734412	122866906	-	70	0.22716	0.727305	1	1
NFYB	ENSG00000120837	12	104510855	104532067	-	151	0.22718	0.727305	1	1
FGF1	ENSG00000113578	5	141971743	142077617	-	367	0.22721	0.727305	1	1
GPR84	ENSG00000139572	12	54756229	54758271	-	47	0.22722	0.727305	1	1
AKT1	ENSG00000142208	14	105235686	105262088	-	131	0.22725	0.727305	1	1
PET112	ENSG00000059691	4	152591656	152682175	-	268	0.22732	0.727362	1	1
DDI2	ENSG00000197312	1	15943995	15995539	+	259	0.22741	0.727362	1	1
C9orf43	ENSG00000157653	9	116172334	116191964	+	181	0.22741	0.727362	1	1
NMB	ENSG00000197696	15	85198360	85201794	-	82	0.22742	0.727362	1	1
ASIC4	ENSG00000072182	2	220378892	220403494	+	99	0.22746	0.727362	1	1
CNGB3	ENSG00000170289	8	87566205	87755903	-	595	0.22751	0.727362	1	1
DDX56	ENSG00000136271	7	44605016	44614650	-	129	0.22753	0.727362	1	1
-	ENSG00000268936	11	134855246	134856693	+	258	0.22779	0.727644	1	1
-	ENSG00000268482	9	35361056	35361262	-	46	0.22783	0.727644	1	1
MAP3K4	ENSG00000085511	6	161412759	161538417	+	382	0.22792	0.727644	1	1
GUCA1B	ENSG00000112599	6	42152139	42162654	-	180	0.22797	0.727644	1	1
ZNRF2	ENSG00000180233	7	30323923	30452118	+	219	0.22798	0.727644	1	1
OASL	ENSG00000135114	12	121458095	121477045	-	167	0.228	0.727644	1	1
SGSM2	ENSG00000141258	17	2240792	2284352	+	195	0.228	0.727644	1	1
-	ENSG00000258292	12	96196875	96217085	+	202	0.22802	0.727644	1	1
CCDC147	ENSG00000120051	10	106113522	106214848	+	210	0.22816	0.727644	1	1
C10orf107	ENSG00000183346	10	63422719	63526524	+	444	0.22816	0.727644	1	1
SYF2	ENSG00000117614	1	25549170	25558993	-	22	0.22833	0.727644	1	1
EXOSC5	ENSG00000077348	19	41892279	41903384	-	102	0.22834	0.727644	1	1
TMEM52B	ENSG00000165685	12	10323141	10344400	+	234	0.22835	0.727644	1	1
HLA-DMA	ENSG00000204257	6	32916390	32936871	-	341	0.22835	0.727644	1	1
ITGAE	ENSG00000083457	17	3617922	3704537	-	360	0.22848	0.727644	1	1
OCIAD2	ENSG00000145247	4	48887036	48908954	-	91	0.22849	0.727644	1	1
OR1Q1	ENSG00000165202	9	125376948	125378026	+	219	0.22859	0.727644	1	1
MPZ	ENSG00000158887	1	161274525	161279762	-	183	0.2286	0.727644	1	1
APOBEC3G	ENSG00000239713	22	39436924	39483748	+	220	0.22864	0.727644	1	1
MUC15	ENSG00000169550	11	26580580	26593780	-	280	0.22867	0.727644	1	1
SZRD1	ENSG00000055070	1	16679070	16724640	+	176	0.22868	0.727644	1	1
GPATCH11	ENSG00000152133	2	37311594	37326387	+	124	0.2287	0.727644	1	1
LMX1B	ENSG00000136944	9	129376722	129463311	+	343	0.22879	0.727644	1	1
COLEC10	ENSG00000184374	8	120007691	120118821	+	591	0.2288	0.727644	1	1
PHTF2	ENSG00000006576	7	77428122	77586818	+	368	0.22884	0.727644	1	1
CCDC59	ENSG00000133773	12	82617460	82752584	-	368	0.22885	0.727644	1	1
CTPS2	ENSG00000047230	X	16606126	16731059	-	116	0.22885	0.727644	1	1
TRNAU1AP	ENSG00000180098	1	28879597	28905051	+	96	0.22886	0.727644	1	1
RGS6	ENSG00000182732	14	72399156	73030654	+	2017	0.22894	0.727644	1	1
ZNF277	ENSG00000198839	7	111846643	111983151	+	348	0.22895	0.727644	1	1
OR4K2	ENSG00000165762	14	20344391	20345468	+	1	0.229	0.727644	1	1
SLCO1C1	ENSG00000139155	12	20848289	20906320	+	317	0.22903	0.727644	1	1
TGM2	ENSG00000198959	20	36756863	36794980	-	182	0.22909	0.727644	1	1
TMEM256-PLSCR3	ENSG00000187838	17	7293046	7307416	-	126	0.2291	0.727644	1	1
-	ENSG00000262481	17	7293053	7307416	-	126	0.2291	0.727644	1	1
TEDDM1	ENSG00000203730	1	182367252	182369751	-	113	0.22918	0.727644	1	1
LRRK2	ENSG00000188906	12	40590546	40763087	+	682	0.22919	0.727644	1	1
-	ENSG00000196355	4	38628029	38666430	-	177	0.22921	0.727644	1	1
SIVA1	ENSG00000184990	14	105219437	105234831	+	133	0.22922	0.727644	1	1
NIPBL	ENSG00000164190	5	36876861	37066515	+	243	0.22923	0.727644	1	1
TNFRSF1B	ENSG00000028137	1	12227060	12269285	+	202	0.22926	0.727644	1	1
FAM90A26	ENSG00000229924	4	9172135	9178453	+	14	0.22928	0.727644	1	1
-	ENSG00000267819	12	131780067	131782763	+	74	0.22932	0.727644	1	1
SYNGR4	ENSG00000105467	19	48867652	48879633	+	140	0.22933	0.727644	1	1
SRPK2	ENSG00000135250	7	104751151	105039755	-	504	0.22935	0.727644	1	1
TMSB10	ENSG00000034510	2	85132749	85133795	+	108	0.22936	0.727644	1	1
EMILIN2	ENSG00000132205	18	2847028	2915991	+	321	0.22938	0.727644	1	1
MRPL11	ENSG00000174547	11	66202546	66234209	-	85	0.22942	0.727652	1	1
FAM103A1	ENSG00000169612	15	83654959	83659809	+	83	0.22953	0.727763	1	1
DPYSL2	ENSG00000092964	8	26371791	26515694	+	727	0.22953	0.727763	1	1
CEP72	ENSG00000112877	5	612387	667283	+	326	0.22965	0.727946	1	1
PPP1R17	ENSG00000106341	7	31726329	31748069	+	131	0.22967	0.727946	1	1
ALPL	ENSG00000162551	1	21835858	21904905	+	403	0.2297	0.727946	1	1
MRPL36	ENSG00000171421	5	1798500	1801480	-	175	0.22979	0.727979	1	1
CXorf24	ENSG00000196741	X	47342970	47344207	+	31	0.22992	0.727979	1	1
RHOD	ENSG00000173156	11	66824289	66839484	+	62	0.22997	0.727979	1	1
-	ENSG00000170091	5	173472607	173670504	+	662	0.23	0.727979	1	1
FGF7	ENSG00000140285	15	49715293	49780972	+	288	0.23001	0.727979	1	1
GH2	ENSG00000136487	17	61957578	61959295	-	56	0.23003	0.727979	1	1
OBP2B	ENSG00000171102	9	136080664	136084630	-	13	0.23006	0.727979	1	1
FOXK2	ENSG00000141568	17	80477589	80602538	+	575	0.23009	0.727979	1	1
NRAS	ENSG00000213281	1	115247090	115259515	-	62	0.23022	0.727979	1	1
FAM211A	ENSG00000181350	17	16344891	16395467	-	243	0.23022	0.727979	1	1
NCR3LG1	ENSG00000188211	11	17373273	17398888	+	148	0.23028	0.727979	1	1
AMBRA1	ENSG00000110497	11	46417964	46615675	-	157	0.2303	0.727979	1	1
OR9G4	ENSG00000172457	11	56510303	56511287	-	140	0.23031	0.727979	1	1
PSMA7	ENSG00000101182	20	60711791	60718496	-	159	0.23033	0.727979	1	1
CAND1	ENSG00000111530	12	67663061	67713731	+	293	0.23035	0.727979	1	1
ALG6	ENSG00000088035	1	63833261	63904233	+	248	0.23037	0.727979	1	1
PRUNE2	ENSG00000106772	9	79226292	79521003	-	872	0.23041	0.727979	1	1
-	ENSG00000260548	X	107965300	107975917	-	38	0.23043	0.727979	1	1
EFHB	ENSG00000163576	3	19920964	19988517	-	321	0.23054	0.727979	1	1
WIBG	ENSG00000170473	12	56295197	56326402	-	64	0.23056	0.727979	1	1
KRTAP19-8	ENSG00000206102	21	32410478	32410795	-	164	0.23068	0.727979	1	1
TCEAL4	ENSG00000133142	X	102831159	102842657	+	23	0.2307	0.727979	1	1
AIF1	ENSG00000204472	6	31582961	31584798	+	148	0.23071	0.727979	1	1
AGMAT	ENSG00000116771	1	15898848	15911605	-	195	0.23072	0.727979	1	1
DEF6	ENSG00000023892	6	35265595	35289548	+	118	0.23072	0.727979	1	1
TTC27	ENSG00000018699	2	32853099	33046118	+	617	0.23077	0.727979	1	1
CSPP1	ENSG00000104218	8	67974661	68108498	+	168	0.2308	0.727979	1	1
MOGAT2	ENSG00000166391	11	75428864	75444003	+	139	0.23084	0.727979	1	1
SUN5	ENSG00000167098	20	31571579	31592239	-	187	0.23092	0.727979	1	1
SORCS1	ENSG00000108018	10	108333421	108924292	-	1429	0.23099	0.727979	1	1
RAB23	ENSG00000112210	6	57053607	57087078	-	121	0.23101	0.727979	1	1
ADD1	ENSG00000087274	4	2845584	2931803	+	246	0.23102	0.727979	1	1
KRTAP6-1	ENSG00000184724	21	31985750	31986249	-	71	0.23105	0.727979	1	1
UNC45B	ENSG00000141161	17	33474836	33516364	+	153	0.23108	0.727979	1	1
SAP30L	ENSG00000164576	5	153825517	153840614	+	132	0.23114	0.727979	1	1
PDZRN4	ENSG00000165966	12	41582250	41968392	+	1285	0.23115	0.727979	1	1
ZNF878	ENSG00000257446	19	12154620	12167127	-	105	0.23115	0.727979	1	1
COG8	ENSG00000213380	16	69354043	69373570	-	100	0.23118	0.727979	1	1
GAS7	ENSG00000007237	17	9813926	10101868	-	1216	0.23124	0.727979	1	1
MEX3A	ENSG00000254726	1	156041804	156051789	-	63	0.23125	0.727979	1	1
TIPIN	ENSG00000075131	15	66628544	66679084	-	223	0.23129	0.727979	1	1
BPIFB2	ENSG00000078898	20	31595406	31611515	+	175	0.23142	0.727979	1	1
-	ENSG00000267114	19	45453301	45457264	-	146	0.23144	0.727979	1	1
PUS7L	ENSG00000129317	12	44122410	44152620	-	175	0.23151	0.727979	1	1
RARRES2	ENSG00000106538	7	150035408	150038763	-	118	0.23155	0.727979	1	1
COX6C	ENSG00000164919	8	100885428	100906290	-	98	0.23156	0.727979	1	1
TUFT1	ENSG00000143367	1	151512781	151556059	+	136	0.2316	0.727979	1	1
RNF8	ENSG00000112130	6	37321748	37362514	+	131	0.23163	0.727979	1	1
TFB2M	ENSG00000162851	1	246703862	246729626	-	220	0.23168	0.727979	1	1
RNF181	ENSG00000168894	2	85822848	85824736	+	117	0.23169	0.727979	1	1
BIVM-ERCC5	ENSG00000270181	13	103459704	103524748	+	230	0.23176	0.727979	1	1
TOX	ENSG00000198846	8	59717977	60031767	-	775	0.23179	0.727979	1	1
STXBP5L	ENSG00000145087	3	120626919	121143608	+	1543	0.2318	0.727979	1	1
C5orf20	ENSG00000251380	5	134779905	134783038	-	146	0.23182	0.727979	1	1
NEDD4L	ENSG00000049759	18	55711599	56068772	+	1072	0.23184	0.727979	1	1
KLF13	ENSG00000169926	15	31619058	31727868	+	305	0.23191	0.727979	1	1
HLX	ENSG00000136630	1	221051699	221058401	+	119	0.23192	0.727979	1	1
SKAP2	ENSG00000005020	7	26706681	27034858	-	806	0.23193	0.727979	1	1
SLC6A1	ENSG00000157103	3	11034410	11080933	+	225	0.23222	0.727979	1	1
ENPP5	ENSG00000112796	6	46126924	46138708	-	109	0.23222	0.727979	1	1
ANKRD33	ENSG00000167612	12	52281744	52285448	+	148	0.23225	0.727979	1	1
SCUBE3	ENSG00000146197	6	35182190	35220856	+	127	0.23226	0.727979	1	1
PLXDC2	ENSG00000120594	10	20105168	20578785	+	1876	0.23231	0.727979	1	1
C12orf49	ENSG00000111412	12	117153593	117175875	-	170	0.23235	0.727979	1	1
EMP3	ENSG00000142227	19	48824766	48833810	+	163	0.23235	0.727979	1	1
GABRB2	ENSG00000145864	5	160715436	160976050	-	641	0.23243	0.727979	1	1
MCF2L	ENSG00000126217	13	113548692	113754053	+	763	0.23249	0.727979	1	1
UGT1A3	ENSG00000243135	2	234637754	234681945	+	267	0.23253	0.727979	1	1
KCNMB2	ENSG00000197584	3	177990720	178562217	+	1564	0.23259	0.727979	1	1
IL1RL1	ENSG00000115602	2	102927962	102968497	+	274	0.23271	0.727979	1	1
ZNF765	ENSG00000196417	19	53893046	53930574	+	389	0.23272	0.727979	1	1
TMEM190	ENSG00000160472	19	55888204	55889612	+	111	0.23272	0.727979	1	1
HIST1H2AJ	ENSG00000182611	6	27782112	27782607	-	68	0.23275	0.727979	1	1
KRTAP6-2	ENSG00000186930	21	31970909	31971219	-	68	0.23277	0.727979	1	1
NEK9	ENSG00000119638	14	75548822	75594047	-	128	0.23284	0.727979	1	1
ZP2	ENSG00000103310	16	21208773	21225831	-	146	0.23287	0.727979	1	1
RP11-345J4.5	ENSG00000261740	16	29454551	29465972	-	1	0.23292	0.727979	1	1
MAGEL2	ENSG00000254585	15	23888691	23891175	-	118	0.23296	0.727979	1	1
CTAGE1	ENSG00000212710	18	19993564	19997878	-	103	0.23304	0.727979	1	1
XDH	ENSG00000158125	2	31557187	31637581	-	328	0.23305	0.727979	1	1
CEP350	ENSG00000135837	1	179923873	180084015	+	435	0.23321	0.727979	1	1
CHGB	ENSG00000089199	20	5892076	5906007	+	215	0.23321	0.727979	1	1
ZFR2	ENSG00000105278	19	3804022	3869030	-	272	0.23329	0.727979	1	1
POLR3K	ENSG00000161980	16	96407	103628	-	129	0.23334	0.727979	1	1
LUZP4	ENSG00000102021	X	114524293	114542121	+	9	0.2334	0.727979	1	1
S100A11	ENSG00000163191	1	152004982	152020383	-	60	0.23344	0.727979	1	1
THG1L	ENSG00000113272	5	157158205	157168456	+	175	0.23349	0.727979	1	1
ADCY2	ENSG00000078295	5	7396321	7830194	+	1018	0.23349	0.727979	1	1
RBM12B	ENSG00000183808	8	94741584	94753245	-	67	0.23351	0.727979	1	1
DMBX1	ENSG00000197587	1	46972668	46979898	+	115	0.23354	0.727979	1	1
CGB1	ENSG00000267631	19	49538831	49552006	-	159	0.23354	0.727979	1	1
DNAH6	ENSG00000115423	2	84743579	85046713	+	664	0.23356	0.727979	1	1
FAM110C	ENSG00000184731	2	38814	46870	-	70	0.23364	0.727979	1	1
-	ENSG00000258474	14	32414059	32419588	+	214	0.23365	0.727979	1	1
TIGD1	ENSG00000221944	2	233412779	233415226	-	124	0.2337	0.727979	1	1
NDN	ENSG00000182636	15	23930565	23932450	-	106	0.23371	0.727979	1	1
OR5L1	ENSG00000186117	11	55578854	55579952	+	123	0.23373	0.727979	1	1
ABCB1	ENSG00000085563	7	87133175	87342611	-	416	0.23373	0.727979	1	1
SIT1	ENSG00000137078	9	35649292	35650937	-	125	0.23373	0.727979	1	1
C9orf89	ENSG00000165233	9	95858500	95875565	+	184	0.23373	0.727979	1	1
-	ENSG00000255468	11	66115421	66132275	+	85	0.23374	0.727979	1	1
ALG2	ENSG00000119523	9	101978708	101984238	-	108	0.23383	0.727979	1	1
BCL2L15	ENSG00000188761	1	114420790	114430169	-	77	0.23384	0.727979	1	1
PANX1	ENSG00000110218	11	93862094	93915138	+	179	0.23387	0.727979	1	1
SPATA4	ENSG00000150628	4	177105789	177116822	-	196	0.23391	0.727979	1	1
UBE3D	ENSG00000118420	6	83602117	83775560	-	489	0.23395	0.727979	1	1
URM1	ENSG00000167118	9	131133598	131153015	+	86	0.23403	0.727979	1	1
TSGA10	ENSG00000135951	2	99613724	99771427	-	377	0.23411	0.727979	1	1
YTHDC2	ENSG00000047188	5	112849380	112930982	+	435	0.23416	0.727979	1	1
TCFL5	ENSG00000101190	20	61472467	61493115	-	222	0.23418	0.727979	1	1
SUDS3	ENSG00000111707	12	118814185	118855840	+	158	0.23422	0.727979	1	1
NDUFC1	ENSG00000109390	4	140188034	140223705	-	147	0.23429	0.727979	1	1
SPRY2	ENSG00000136158	13	80910111	80915086	-	96	0.23432	0.727979	1	1
PAMR1	ENSG00000149090	11	35453370	35551848	-	479	0.23437	0.727979	1	1
C2CD4D	ENSG00000225556	1	151810295	151813033	-	112	0.23443	0.727979	1	1
RPP40	ENSG00000124787	6	4994966	5004297	-	223	0.23447	0.727979	1	1
ZNF567	ENSG00000189042	19	37178514	37218603	+	161	0.23456	0.727979	1	1
CT45A1	ENSG00000232478	X	134847185	134857354	+	46	0.23462	0.727979	1	1
GNA13	ENSG00000120063	17	63006833	63052957	-	114	0.23464	0.727979	1	1
TROVE2	ENSG00000116747	1	193028552	193060907	+	57	0.23465	0.727979	1	1
-	ENSG00000267883	21	47183565	47190005	-	62	0.23465	0.727979	1	1
GBP3	ENSG00000117226	1	89472349	89488577	-	132	0.23466	0.727979	1	1
CLIC6	ENSG00000159212	21	36041688	36090525	+	181	0.23471	0.727979	1	1
ZZEF1	ENSG00000074755	17	3907739	4046314	-	521	0.23472	0.727979	1	1
ARHGAP39	ENSG00000147799	8	145754563	145911194	-	169	0.23473	0.727979	1	1
B3GALNT2	ENSG00000162885	1	235613238	235667781	-	157	0.23476	0.727979	1	1
PRDM1	ENSG00000057657	6	106534195	106557814	+	116	0.23476	0.727979	1	1
CLSTN2	ENSG00000158258	3	139654027	140296239	+	1672	0.23483	0.727979	1	1
ZMYND11	ENSG00000015171	10	180405	300577	+	127	0.23487	0.727979	1	1
SIAH1	ENSG00000196470	16	48390275	48482313	-	181	0.23488	0.727979	1	1
AP1M2	ENSG00000129354	19	10683347	10697991	-	187	0.23499	0.727979	1	1
TAC1	ENSG00000006128	7	97361220	97369784	+	220	0.235	0.727979	1	1
GAB4	ENSG00000215568	22	17442826	17489112	-	295	0.23504	0.727979	1	1
HHLA1	ENSG00000132297	8	133073733	133123406	-	354	0.23504	0.727979	1	1
EFNA2	ENSG00000099617	19	1286153	1301430	+	61	0.23507	0.727979	1	1
TBC1D30	ENSG00000111490	12	65174589	65274812	+	156	0.23508	0.727979	1	1
-	ENSG00000268432	5	157160003	157161727	-	124	0.23508	0.727979	1	1
MCOLN2	ENSG00000153898	1	85391268	85462796	-	318	0.23516	0.727979	1	1
CALCOCO1	ENSG00000012822	12	54104903	54121529	-	124	0.23523	0.727979	1	1
ITGB1	ENSG00000150093	10	33189247	33294720	-	357	0.23525	0.727979	1	1
MYH4	ENSG00000264424	17	10346607	10372876	-	94	0.23526	0.727979	1	1
GBX2	ENSG00000168505	2	237073879	237077012	-	125	0.23537	0.727979	1	1
PCSK6	ENSG00000140479	15	101840818	102065405	-	1028	0.23538	0.727979	1	1
DNAJC13	ENSG00000138246	3	132136370	132257876	+	342	0.2354	0.727979	1	1
HIBCH	ENSG00000198130	2	191054461	191208919	-	470	0.23541	0.727979	1	1
TM4SF4	ENSG00000169903	3	149191761	149221068	+	398	0.23547	0.727979	1	1
PEX16	ENSG00000121680	11	45931220	45940363	-	62	0.2355	0.727979	1	1
ASB18	ENSG00000182177	2	237102095	237173052	-	283	0.2355	0.727979	1	1
CLEC3B	ENSG00000163815	3	45043040	45077563	+	134	0.23551	0.727979	1	1
TAAR6	ENSG00000146383	6	132891461	132892498	+	174	0.23562	0.727979	1	1
GRP	ENSG00000134443	18	56887400	56898006	+	189	0.23563	0.727979	1	1
ZNF28	ENSG00000198538	19	53300662	53360853	-	343	0.23565	0.727979	1	1
FAHD1	ENSG00000180185	16	1876968	1890208	+	457	0.23566	0.727979	1	1
RASGRP2	ENSG00000068831	11	64494383	64512928	-	59	0.23567	0.727979	1	1
CA11	ENSG00000063180	19	49141199	49149569	-	84	0.23568	0.727979	1	1
C14orf142	ENSG00000170270	14	93669239	93673439	-	128	0.2357	0.727979	1	1
GAS8	ENSG00000141013	16	90086037	90111383	+	248	0.23573	0.727979	1	1
CRYGC	ENSG00000163254	2	208992861	208994554	-	186	0.2358	0.727979	1	1
GPM6B	ENSG00000046653	X	13789150	13956757	-	142	0.23583	0.727979	1	1
CPNE3	ENSG00000085719	8	87497059	87573726	+	314	0.23594	0.727979	1	1
RRS1	ENSG00000179041	8	67341263	67342966	+	93	0.23599	0.727979	1	1
NONO	ENSG00000147140	X	70503042	70521018	+	4	0.236	0.727979	1	1
APOD	ENSG00000189058	3	195295573	195311076	-	210	0.23602	0.727979	1	1
SLC16A14	ENSG00000163053	2	230899698	230933715	-	252	0.23604	0.727979	1	1
OPTC	ENSG00000188770	1	203463271	203477992	+	136	0.23607	0.727979	1	1
MRPL52	ENSG00000172590	14	23299088	23304246	+	191	0.23607	0.727979	1	1
FAN1	ENSG00000198690	15	31196055	31235311	+	164	0.2361	0.727979	1	1
RWDD1	ENSG00000111832	6	116892530	116918838	+	154	0.2361	0.727979	1	1
TMCO5A	ENSG00000166069	15	38214140	38259925	+	161	0.23614	0.727979	1	1
ATP13A4	ENSG00000127249	3	193119866	193310900	-	500	0.23614	0.727979	1	1
PUSL1	ENSG00000169972	1	1243947	1247057	+	68	0.23615	0.727979	1	1
WWC1	ENSG00000113645	5	167718656	167899308	+	639	0.23616	0.727979	1	1
CHRM1	ENSG00000168539	11	62676151	62689279	-	94	0.23625	0.728141	1	1
NEFM	ENSG00000104722	8	24770525	24776607	+	81	0.23639	0.728456	1	1
NEURL1B	ENSG00000214357	5	172068269	172118543	+	238	0.23649	0.728533	1	1
GPR98	ENSG00000164199	5	89825161	90460038	+	1346	0.23649	0.728533	1	1
MFSD1	ENSG00000118855	3	158449987	158547508	+	341	0.23657	0.728617	1	1
ULK3	ENSG00000140474	15	75128457	75135687	-	68	0.23662	0.728617	1	1
SLC35E1	ENSG00000127526	19	16660642	16683193	-	89	0.23663	0.728617	1	1
GUCY2D	ENSG00000132518	17	7905912	7923657	+	172	0.23667	0.728617	1	1
RTL1	ENSG00000254656	14	101346992	101351184	-	100	0.23674	0.728617	1	1
RNF14	ENSG00000013561	5	141337893	141369856	+	177	0.23675	0.728617	1	1
VAMP5	ENSG00000168899	2	85811531	85820535	+	137	0.23678	0.728617	1	1
TMTC4	ENSG00000125247	13	101256181	101327347	-	283	0.23687	0.728756	1	1
-	ENSG00000268130	13	113755563	113756608	-	97	0.2369	0.728756	1	1
CTXN3	ENSG00000205279	5	126984736	126994322	+	124	0.2371	0.72917	1	1
CEACAM16	ENSG00000213892	19	45202421	45213986	+	128	0.23714	0.72917	1	1
TSR1	ENSG00000167721	17	2225797	2240801	-	132	0.23715	0.72917	1	1
SLC17A8	ENSG00000179520	12	100750857	100815837	+	210	0.23719	0.72917	1	1
ZNF844	ENSG00000223547	19	12175514	12192380	+	110	0.23725	0.72917	1	1
AKR1C1	ENSG00000187134	10	4934796	5025475	+	484	0.23726	0.72917	1	1
MRPL1	ENSG00000169288	4	78783674	78873944	+	273	0.23738	0.729423	1	1
AP3B1	ENSG00000132842	5	77296349	77590579	-	631	0.2375	0.729676	1	1
OR5B3	ENSG00000172769	11	58169937	58170882	-	186	0.23772	0.730237	1	1
PPM1F	ENSG00000100034	22	22273793	22307209	-	182	0.23779	0.730272	1	1
HEXB	ENSG00000049860	5	73935848	74018472	+	300	0.23781	0.730272	1	1
LRRC8A	ENSG00000136802	9	131644391	131680318	+	130	0.23791	0.730272	1	1
-	ENSG00000267260	19	37264055	37267980	+	105	0.23792	0.730272	1	1
CPSF4	ENSG00000160917	7	99036545	99054994	+	99	0.23796	0.730272	1	1
GAPT	ENSG00000175857	5	57787262	57792917	+	204	0.23801	0.730272	1	1
EPB41L4A-AS2	ENSG00000268358	5	111755280	111756310	+	38	0.23803	0.730272	1	1
ACSF2	ENSG00000167107	17	48503519	48552206	+	222	0.23805	0.730272	1	1
-	ENSG00000266208	17	38516907	38520945	+	67	0.23807	0.730272	1	1
-	ENSG00000269709	1	48569306	48569878	+	88	0.23813	0.730341	1	1
LARS2	ENSG00000011376	3	45429998	45590913	+	403	0.23826	0.730624	1	1
TRAPPC12	ENSG00000171853	2	3383446	3488865	+	428	0.23838	0.730676	1	1
OR2M3	ENSG00000228198	1	248366332	248367392	+	175	0.23839	0.730676	1	1
TRPV6	ENSG00000165125	7	142568956	142583507	-	91	0.23839	0.730676	1	1
PARP4	ENSG00000102699	13	24995064	25086948	-	624	0.23846	0.730775	1	1
CDH17	ENSG00000079112	8	95139399	95229531	-	365	0.23855	0.730835	1	1
ZNF496	ENSG00000162714	1	247460714	247495148	-	185	0.23857	0.730835	1	1
RGPD1	ENSG00000187627	2	87135076	87241104	+	45	0.23862	0.730835	1	1
MMP26	ENSG00000167346	11	4726157	5013659	+	1264	0.23863	0.730835	1	1
-	ENSG00000273155	2	99771461	99811761	+	147	0.23883	0.73117	1	1
IRF7	ENSG00000185507	11	612553	615999	-	158	0.23886	0.73117	1	1
IPCEF1	ENSG00000074706	6	154475631	154677926	-	739	0.23887	0.73117	1	1
PRSS1	ENSG00000204983	7	142457319	142460923	+	52	0.23889	0.73117	1	1
TAC4	ENSG00000176358	17	47915671	47925379	-	71	0.23906	0.731521	1	1
TK2	ENSG00000166548	16	66541906	66586447	-	141	0.23908	0.731521	1	1
PAX6	ENSG00000007372	11	31806340	31839509	-	94	0.23927	0.731987	1	1
TMEM248	ENSG00000106609	7	66386212	66423538	+	169	0.23934	0.732086	1	1
CRABP1	ENSG00000166426	15	78632666	78640572	+	94	0.23943	0.732135	1	1
PDE6H	ENSG00000139053	12	15125956	15134799	+	161	0.23947	0.732135	1	1
SLC25A13	ENSG00000004864	7	95749532	95951459	-	258	0.23947	0.732135	1	1
TAL1	ENSG00000162367	1	47681962	47697892	-	142	0.23952	0.732135	1	1
GABPB1	ENSG00000104064	15	50569389	50647605	-	279	0.23957	0.732135	1	1
PCOLCE2	ENSG00000163710	3	142534764	142608045	-	321	0.23961	0.732135	1	1
NMT1	ENSG00000136448	17	43128978	43186384	+	247	0.23962	0.732135	1	1
HAUS4	ENSG00000092036	14	23415437	23426370	-	70	0.23968	0.732139	1	1
PPP1R13B	ENSG00000088808	14	104200089	104313927	-	297	0.2397	0.732139	1	1
SLC35B1	ENSG00000121073	17	47778305	47786376	-	47	0.23976	0.732139	1	1
S100A7A	ENSG00000184330	1	153389000	153395701	+	97	0.23979	0.732139	1	1
SOD3	ENSG00000109610	4	24791534	24802464	+	78	0.23981	0.732139	1	1
HECTD1	ENSG00000092148	14	31569318	31677010	-	182	0.23998	0.732543	1	1
TGFBR1	ENSG00000106799	9	101866320	101916474	+	118	0.24002	0.73255	1	1
SLC41A2	ENSG00000136052	12	105196331	105352522	-	420	0.24007	0.732587	1	1
LMBR1	ENSG00000105983	7	156461646	156685924	-	829	0.24013	0.732655	1	1
BSG	ENSG00000172270	19	571297	583493	+	251	0.24029	0.732889	1	1
IL21	ENSG00000138684	4	123533783	123542224	-	122	0.24031	0.732889	1	1
EPN3	ENSG00000049283	17	48609904	48621111	+	142	0.24032	0.732889	1	1
NCL	ENSG00000115053	2	232318242	232348352	-	230	0.24057	0.733536	1	1
ANKS4B	ENSG00000175311	16	21244986	21263750	+	137	0.24071	0.733763	1	1
-	ENSG00000269741	19	51499274	51512837	-	198	0.24079	0.733763	1	1
-	ENSG00000256407	1	54606897	54665746	-	253	0.24082	0.733763	1	1
MTNR1A	ENSG00000168412	4	187454809	187476721	-	197	0.24084	0.733763	1	1
DARC	ENSG00000213088	1	159173097	159176290	+	88	0.24093	0.733763	1	1
OAZ3	ENSG00000143450	1	151735445	151743808	+	106	0.24099	0.733763	1	1
IFITM3	ENSG00000142089	11	319669	327537	-	226	0.24099	0.733763	1	1
TCEAL1	ENSG00000172465	X	102883632	102885881	+	20	0.24099	0.733763	1	1
CNTN1	ENSG00000018236	12	41086244	41466220	+	1179	0.24104	0.733763	1	1
ZFYVE16	ENSG00000039319	5	79703832	79775169	+	278	0.24105	0.733763	1	1
PATZ1	ENSG00000100105	22	31721790	31742218	-	87	0.24106	0.733763	1	1
KIAA1024L	ENSG00000186367	5	129083772	129102425	+	129	0.24116	0.733898	1	1
PHKG2	ENSG00000156873	16	30759591	30772490	+	27	0.24118	0.733898	1	1
PRR3	ENSG00000204576	6	30524663	30531500	+	76	0.24122	0.733905	1	1
C11orf96	ENSG00000187479	11	43946892	43965888	+	186	0.24133	0.73405	1	1
SOX9	ENSG00000125398	17	70117161	70122561	+	66	0.24141	0.73405	1	1
CKAP5	ENSG00000175216	11	46764598	46867847	-	167	0.24142	0.73405	1	1
MYH8	ENSG00000133020	17	10293639	10325267	-	102	0.24153	0.73405	1	1
B4GALNT4	ENSG00000182272	11	369796	382116	+	270	0.24167	0.73405	1	1
LTA	ENSG00000226979	6	31539831	31542101	+	190	0.24174	0.73405	1	1
COL10A1	ENSG00000123500	6	116440086	116479910	-	156	0.24177	0.73405	1	1
HDC	ENSG00000140287	15	50534144	50558223	-	187	0.2418	0.73405	1	1
TFRC	ENSG00000072274	3	195754054	195809060	-	378	0.24191	0.73405	1	1
OLAH	ENSG00000152463	10	15074226	15115851	+	401	0.24193	0.73405	1	1
PLEKHB2	ENSG00000115762	2	131862420	132111282	+	256	0.24194	0.73405	1	1
CDC42SE2	ENSG00000158985	5	130581186	130734140	+	227	0.24195	0.73405	1	1
SLC25A18	ENSG00000182902	22	18043139	18073760	+	148	0.24197	0.73405	1	1
KRTAP20-3	ENSG00000206104	21	32015183	32015455	+	72	0.242	0.73405	1	1
ARSB	ENSG00000113273	5	78073032	78281910	-	752	0.24208	0.73405	1	1
NBEAL2	ENSG00000160796	3	47021173	47051193	+	74	0.24217	0.73405	1	1
LAS1L	ENSG00000001497	X	64732462	64754655	-	1	0.24227	0.73405	1	1
DPYSL4	ENSG00000151640	10	134000404	134019280	+	183	0.24246	0.73405	1	1
-	ENSG00000204533	19	56662314	56663250	-	179	0.24247	0.73405	1	1
TCF7L1	ENSG00000152284	2	85360533	85537511	+	726	0.24253	0.73405	1	1
SYT13	ENSG00000019505	11	45261852	45307870	-	208	0.24254	0.73405	1	1
C8orf17	ENSG00000250733	8	140943416	140946190	+	137	0.24254	0.73405	1	1
CYFIP2	ENSG00000055163	5	156693089	156822606	+	481	0.24258	0.73405	1	1
ZNF843	ENSG00000176723	16	31445569	31454346	-	67	0.24261	0.73405	1	1
STEAP4	ENSG00000127954	7	87905744	87936206	-	118	0.24265	0.73405	1	1
TANC2	ENSG00000170921	17	61086917	61505060	+	601	0.24267	0.73405	1	1
-	ENSG00000257355	19	12128703	12163782	-	146	0.24267	0.73405	1	1
SAR1B	ENSG00000152700	5	133936834	133984961	-	53	0.24269	0.73405	1	1
RAB28	ENSG00000157869	4	13362978	13485989	-	493	0.24271	0.73405	1	1
PCMTD2	ENSG00000203880	20	62887094	62926855	+	169	0.24273	0.73405	1	1
-	ENSG00000204957	19	42746927	42749125	+	37	0.24276	0.73405	1	1
ST13	ENSG00000100380	22	41220539	41253026	-	69	0.24282	0.73405	1	1
LOXHD1	ENSG00000167210	18	44056935	44236996	-	632	0.24285	0.73405	1	1
-	ENSG00000269449	7	95171457	95173854	+	139	0.24285	0.73405	1	1
OR2W1	ENSG00000204704	6	29011990	29013017	-	108	0.24288	0.73405	1	1
LAMA1	ENSG00000101680	18	6941743	7117813	-	606	0.2429	0.73405	1	1
RCVRN	ENSG00000109047	17	9799637	9808938	-	180	0.24295	0.73405	1	1
MVD	ENSG00000167508	16	88718343	88729569	-	150	0.24297	0.73405	1	1
CTCFL	ENSG00000124092	20	56071035	56100708	-	238	0.24297	0.73405	1	1
CLIC3	ENSG00000169583	9	139889087	139891255	-	74	0.24304	0.73405	1	1
FLRT1	ENSG00000126500	11	63870660	63886645	+	139	0.24311	0.73405	1	1
HEPACAM	ENSG00000165478	11	124789089	124806308	-	163	0.24312	0.73405	1	1
MTHFS	ENSG00000136371	15	80125927	80189721	-	329	0.24315	0.73405	1	1
KLLN	ENSG00000227268	10	89618918	89623194	-	50	0.24317	0.73405	1	1
NUDT13	ENSG00000166321	10	74870217	74891586	+	124	0.24325	0.73405	1	1
-	ENSG00000134602	X	131157293	131209971	+	79	0.24327	0.73405	1	1
S100A2	ENSG00000196754	1	153533584	153540366	-	83	0.24328	0.73405	1	1
IFNK	ENSG00000147896	9	27524312	27526496	+	174	0.2433	0.73405	1	1
JDP2	ENSG00000140044	14	75894419	75940814	+	233	0.24332	0.73405	1	1
SPG20OS	ENSG00000120664	13	36920568	36943738	+	160	0.24333	0.73405	1	1
SENP6	ENSG00000112701	6	76311225	76427997	+	347	0.24337	0.73405	1	1
ZNF138	ENSG00000197008	7	64254766	64294054	+	270	0.24337	0.73405	1	1
BRINP1	ENSG00000078725	9	121915736	122131745	-	482	0.24339	0.73405	1	1
ABCC12	ENSG00000140798	16	48116884	48189929	-	99	0.24343	0.73405	1	1
FAM166B	ENSG00000215187	9	35561828	35563896	-	68	0.24344	0.73405	1	1
LYPLAL1	ENSG00000143353	1	219347186	219386207	+	117	0.24346	0.73405	1	1
DEPDC7	ENSG00000121690	11	33037410	33055128	+	177	0.2435	0.73405	1	1
SZT2	ENSG00000198198	1	43855553	43918321	+	143	0.24354	0.73405	1	1
ACMSD	ENSG00000153086	2	135596117	135659604	+	158	0.24354	0.73405	1	1
ATP6V0E2	ENSG00000171130	7	149570057	149577784	+	126	0.24357	0.73405	1	1
SLC35A4	ENSG00000176087	5	139944041	139948688	+	46	0.24363	0.73405	1	1
ARMC1	ENSG00000104442	8	66514694	66546442	-	234	0.24364	0.73405	1	1
RWDD2B	ENSG00000156253	21	30376705	30391699	-	78	0.24365	0.73405	1	1
KIF21A	ENSG00000139116	12	39687030	39837192	-	266	0.24379	0.734051	1	1
UNCX	ENSG00000164853	7	1272543	1276954	+	85	0.24388	0.734051	1	1
XYLT1	ENSG00000103489	16	17195626	17564738	-	1101	0.24392	0.734051	1	1
ANP32A	ENSG00000140350	15	69070874	69113236	-	85	0.24408	0.734051	1	1
AKAP8	ENSG00000105127	19	15464196	15490609	-	79	0.24408	0.734051	1	1
SLC17A4	ENSG00000146039	6	25754927	25781419	+	248	0.24411	0.734051	1	1
SSTR4	ENSG00000132671	20	23016057	23017314	+	109	0.24412	0.734051	1	1
MATR3	ENSG00000015479	5	138609441	138667360	+	66	0.24414	0.734051	1	1
MARK3	ENSG00000075413	14	103851729	103970168	+	336	0.24416	0.734051	1	1
-	ENSG00000269104	22	41685388	41685686	-	53	0.2442	0.734051	1	1
LRRC52	ENSG00000162763	1	165513244	165533198	+	248	0.24421	0.734051	1	1
ACTR3B	ENSG00000133627	7	152456834	152552463	+	291	0.24425	0.734051	1	1
COX7B2	ENSG00000170516	4	46736844	46911252	-	435	0.24427	0.734051	1	1
MED8	ENSG00000159479	1	43849588	43855479	-	76	0.2443	0.734051	1	1
CYP46A1	ENSG00000036530	14	100150641	100193638	+	190	0.24431	0.734051	1	1
USP50	ENSG00000170236	15	50792759	50838905	-	248	0.24433	0.734051	1	1
-	ENSG00000258928	14	52382863	52385289	-	138	0.2444	0.734051	1	1
DNM3	ENSG00000197959	1	171810621	172387606	+	1336	0.24443	0.734051	1	1
PDXDC1	ENSG00000179889	16	15068448	15233196	+	162	0.24444	0.734051	1	1
TMPRSS11F	ENSG00000198092	4	68918916	68995598	-	262	0.24447	0.734051	1	1
TOP3B	ENSG00000100038	22	22311397	22337213	-	136	0.24448	0.734051	1	1
C11orf88	ENSG00000183644	11	111385510	111407756	+	108	0.24454	0.734051	1	1
-	ENSG00000222022	2	238330063	238333919	-	110	0.24456	0.734051	1	1
C3orf83	ENSG00000225526	3	12556433	12602558	-	169	0.24462	0.734051	1	1
IZUMO3	ENSG00000205442	9	24542950	24545944	-	106	0.24467	0.734051	1	1
DPP3	ENSG00000254986	11	66247484	66277130	+	103	0.24472	0.734051	1	1
RAPGEF6	ENSG00000158987	5	130759614	130970929	-	317	0.24474	0.734051	1	1
HIST1H3A	ENSG00000198366	6	26020718	26021186	+	71	0.24479	0.734051	1	1
RD3	ENSG00000198570	1	211649864	211666259	-	275	0.24483	0.734051	1	1
RERE	ENSG00000142599	1	8412457	8877702	-	657	0.24483	0.734051	1	1
-	ENSG00000254349	8	75512010	75735548	+	564	0.24483	0.734051	1	1
NLRP2	ENSG00000022556	19	55464498	55512510	+	359	0.24486	0.734051	1	1
SDCBP2	ENSG00000125775	20	1290619	1309883	-	206	0.24497	0.734211	1	1
UHRF1BP1	ENSG00000065060	6	34759857	34850915	+	345	0.24506	0.734211	1	1
RASGEF1B	ENSG00000138670	4	82347547	82965397	-	1935	0.24509	0.734211	1	1
TMEFF2	ENSG00000144339	2	192813769	193060435	-	475	0.24514	0.734211	1	1
STAT5B	ENSG00000173757	17	40351186	40428725	-	130	0.24518	0.734211	1	1
CA8	ENSG00000178538	8	61099906	61193971	-	446	0.24521	0.734211	1	1
TGFB1I1	ENSG00000140682	16	31482906	31489281	+	58	0.24534	0.734211	1	1
RNF113A	ENSG00000125352	X	119004497	119005791	-	61	0.24539	0.734211	1	1
INSM1	ENSG00000173404	20	20348765	20351590	+	62	0.24541	0.734211	1	1
SSBP1	ENSG00000106028	7	141438121	141487722	+	153	0.24542	0.734211	1	1
PTPN1	ENSG00000196396	20	49126891	49201299	+	256	0.24545	0.734211	1	1
-	ENSG00000260869	16	30545548	30569600	-	45	0.24546	0.734211	1	1
ZBTB32	ENSG00000011590	19	36195429	36207940	+	127	0.24547	0.734211	1	1
GUCA2B	ENSG00000044012	1	42619092	42621495	+	89	0.24549	0.734211	1	1
MOCS1	ENSG00000124615	6	39867354	39902290	-	170	0.24549	0.734211	1	1
TMEM117	ENSG00000139173	12	44229770	44783545	+	1098	0.24552	0.734211	1	1
VMP1	ENSG00000062716	17	57784553	57919616	+	219	0.24558	0.734211	1	1
LINC01119	ENSG00000239332	2	47043836	47086146	+	305	0.24562	0.734211	1	1
LGR4	ENSG00000205213	11	27387508	27494322	-	213	0.24567	0.734211	1	1
CIB3	ENSG00000141977	19	16272179	16284336	-	105	0.24567	0.734211	1	1
GHITM	ENSG00000165678	10	85899196	85913001	+	197	0.24574	0.734308	1	1
ECHDC1	ENSG00000093144	6	127609855	127664754	-	182	0.24585	0.734523	1	1
C1orf222	ENSG00000142609	1	1853396	1935276	-	369	0.24589	0.73453	1	1
CXCL5	ENSG00000163735	4	74861359	74864496	-	55	0.24597	0.734656	1	1
PTGES3	ENSG00000110958	12	57057127	57082159	-	112	0.24608	0.734681	1	1
GLIS1	ENSG00000174332	1	53971910	54199877	-	612	0.2461	0.734681	1	1
GORAB	ENSG00000120370	1	170501270	170522587	+	90	0.24612	0.734681	1	1
LRRN2	ENSG00000170382	1	204586298	204654861	-	267	0.24613	0.734681	1	1
RPL7L1	ENSG00000146223	6	42847356	42857663	+	117	0.24618	0.734718	1	1
TNRC6A	ENSG00000090905	16	24741016	24838953	+	282	0.24626	0.73482	1	1
BEND2	ENSG00000177324	X	18181051	18239024	-	49	0.24629	0.73482	1	1
COX6B2	ENSG00000160471	19	55860674	55866182	-	127	0.2464	0.734952	1	1
BMP4	ENSG00000125378	14	54416454	54425479	-	118	0.24641	0.734952	1	1
RAD1	ENSG00000113456	5	34905369	34919094	-	94	0.24648	0.735048	1	1
AIFM2	ENSG00000042286	10	71857979	71892690	-	226	0.24655	0.73512	1	1
CPLX1	ENSG00000168993	4	778745	819986	-	335	0.24658	0.73512	1	1
-	ENSG00000255275	1	19175767	19247615	-	411	0.24663	0.735157	1	1
C11orf83	ENSG00000204922	11	62437745	62441159	+	46	0.24673	0.735342	1	1
AURKC	ENSG00000105146	19	57742377	57746916	+	119	0.24682	0.735497	1	1
KLHDC2	ENSG00000165516	14	50234326	50249909	+	43	0.247	0.735654	1	1
C22orf29	ENSG00000215012	22	19833661	19842419	-	156	0.24702	0.735654	1	1
SUGP2	ENSG00000064607	19	19101697	19144832	-	146	0.24705	0.735654	1	1
RCN3	ENSG00000142552	19	50030875	50050219	+	152	0.24705	0.735654	1	1
CXCL12	ENSG00000107562	10	44793038	44881941	-	465	0.24707	0.735654	1	1
NDNL2	ENSG00000185115	15	29560353	29562033	-	146	0.2471	0.735654	1	1
XCL2	ENSG00000143185	1	168510003	168513235	-	125	0.24718	0.735779	1	1
MKRN2	ENSG00000075975	3	12598513	12625212	+	135	0.24725	0.735875	1	1
NUP98	ENSG00000110713	11	3692313	3819022	-	437	0.24742	0.736078	1	1
LCNL1	ENSG00000214402	9	139876356	139880862	+	137	0.24743	0.736078	1	1
KRTAP27-1	ENSG00000206107	21	31709331	31710012	-	133	0.24747	0.736078	1	1
LIMK2	ENSG00000182541	22	31608225	31676066	+	195	0.24747	0.736078	1	1
EHF	ENSG00000135373	11	34642640	34682604	+	190	0.24752	0.73611	1	1
ALOX12	ENSG00000108839	17	6899384	6914055	+	120	0.24756	0.73611	1	1
ATP2A1	ENSG00000196296	16	28889726	28915830	+	84	0.24762	0.73611	1	1
FAM175B	ENSG00000165660	10	126490354	126525239	+	111	0.24771	0.73611	1	1
C22orf26	ENSG00000182257	22	46445358	46450024	-	90	0.24773	0.73611	1	1
HEATR2	ENSG00000164818	7	766338	829190	+	278	0.24783	0.73611	1	1
MRPL47	ENSG00000136522	3	179306073	179322442	-	77	0.24784	0.73611	1	1
ATP5I	ENSG00000169020	4	666225	668127	-	81	0.24785	0.73611	1	1
RGL1	ENSG00000143344	1	183605220	183897665	+	900	0.24786	0.73611	1	1
MS4A13	ENSG00000204979	11	60282886	60310194	+	248	0.24786	0.73611	1	1
CLCN6	ENSG00000011021	1	11866207	11903201	+	380	0.24791	0.736146	1	1
KSR2	ENSG00000171435	12	117890817	118406788	-	1618	0.24801	0.736248	1	1
IKZF2	ENSG00000030419	2	213864429	214017151	-	435	0.24802	0.736248	1	1
OR10G9	ENSG00000236981	11	123893720	123894655	+	137	0.24811	0.736402	1	1
BAG4	ENSG00000156735	8	38034051	38070819	+	72	0.24824	0.736593	1	1
CARF	ENSG00000138380	2	203776937	203851786	+	196	0.24825	0.736593	1	1
ANAPC16	ENSG00000166295	10	73975787	73995618	+	36	0.2483	0.736628	1	1
-	ENSG00000141979	19	16589878	16739015	-	358	0.24838	0.736653	1	1
FBN3	ENSG00000142449	19	8130286	8214730	-	601	0.2484	0.736653	1	1
GJD3	ENSG00000183153	17	38517235	38520067	-	85	0.24844	0.736653	1	1
MEI1	ENSG00000167077	22	42095503	42195460	+	236	0.24846	0.736653	1	1
ATP11B	ENSG00000058063	3	182511288	182639423	+	314	0.2486	0.736773	1	1
HNRNPAB	ENSG00000197451	5	177631508	177638164	+	191	0.2487	0.736773	1	1
NRG2	ENSG00000158458	5	139226364	139422884	-	351	0.24875	0.736773	1	1
UNC13B	ENSG00000198722	9	35161999	35405335	+	409	0.24878	0.736773	1	1
AIM2	ENSG00000163568	1	159032274	159116886	-	187	0.24882	0.736773	1	1
TLR1	ENSG00000174125	4	38792298	38858438	-	390	0.24882	0.736773	1	1
SPSB1	ENSG00000171621	1	9352939	9429591	+	455	0.24886	0.736773	1	1
UGT1A6	ENSG00000167165	2	234600253	234681946	+	390	0.24886	0.736773	1	1
DCLRE1B	ENSG00000118655	1	114447763	114456708	+	78	0.24888	0.736773	1	1
OR13G1	ENSG00000197437	1	247835320	247836365	-	188	0.24888	0.736773	1	1
NTPCR	ENSG00000135778	1	233086351	233119628	+	156	0.24904	0.737043	1	1
ICA1	ENSG00000003147	7	8152814	8302317	-	626	0.24912	0.737043	1	1
-	ENSG00000222012	7	157406715	157411457	+	76	0.24929	0.737043	1	1
TCEAL3	ENSG00000196507	X	102862379	102884618	+	27	0.24929	0.737043	1	1
PTPLB	ENSG00000206527	3	123209667	123304032	-	287	0.24938	0.737043	1	1
TAS2R1	ENSG00000169777	5	9629109	9712490	-	289	0.24944	0.737043	1	1
CTSA	ENSG00000064601	20	44518783	44527459	+	127	0.24945	0.737043	1	1
HCST	ENSG00000126264	19	36393382	36395279	+	91	0.24948	0.737043	1	1
STK17B	ENSG00000081320	2	196998290	197041227	-	237	0.24949	0.737043	1	1
NDEL1	ENSG00000166579	17	8316449	8393729	+	190	0.24958	0.737043	1	1
VCAM1	ENSG00000162692	1	101185298	101204601	+	90	0.24961	0.737043	1	1
C9orf64	ENSG00000165118	9	86553226	86571901	-	87	0.24964	0.737043	1	1
IGFALS	ENSG00000099769	16	1840414	1844972	-	343	0.24969	0.737043	1	1
IL1B	ENSG00000125538	2	113587328	113594480	-	82	0.24977	0.737043	1	1
CBL	ENSG00000110395	11	119076752	119178859	+	155	0.24983	0.737043	1	1
ANKHD1	ENSG00000131503	5	139781399	139929163	+	134	0.24991	0.737043	1	1
ANKHD1-EIF4EBP3	ENSG00000254996	5	139781493	139929154	+	134	0.24991	0.737043	1	1
EIF1AX	ENSG00000173674	X	20142636	20159962	-	35	0.24993	0.737043	1	1
OR6C4	ENSG00000179626	12	55944983	55946028	+	78	0.24997	0.737043	1	1
GYLTL1B	ENSG00000165905	11	45943172	45950647	+	75	0.24998	0.737043	1	1
PSME4	ENSG00000068878	2	54091204	54197977	-	347	0.24999	0.737043	1	1
NUS1	ENSG00000153989	6	117996665	118031803	+	185	0.25005	0.737043	1	1
ZNF501	ENSG00000186446	3	44771088	44778575	+	65	0.25006	0.737043	1	1
MLLT4	ENSG00000130396	6	168227602	168372703	+	498	0.25012	0.737043	1	1
NAALADL1	ENSG00000168060	11	64812290	64826021	-	102	0.25016	0.737043	1	1
UPK3B	ENSG00000243566	7	76139745	76648340	+	846	0.25016	0.737043	1	1
SECISBP2L	ENSG00000138593	15	49280673	49338760	-	167	0.25021	0.737043	1	1
OR5D16	ENSG00000205029	11	55606228	55607214	+	125	0.25022	0.737043	1	1
CALCR	ENSG00000004948	7	93053799	93204042	-	451	0.25027	0.737043	1	1
NOD1	ENSG00000106100	7	30464143	30518400	-	192	0.25029	0.737043	1	1
DRD4	ENSG00000069696	11	637293	640706	+	156	0.25033	0.737043	1	1
PTGER4	ENSG00000171522	5	40679600	40693837	+	145	0.25033	0.737043	1	1
AMPD1	ENSG00000116748	1	115215719	115238239	-	108	0.25039	0.737043	1	1
ZIC5	ENSG00000139800	13	100615218	100624163	-	105	0.25039	0.737043	1	1
UGT3A1	ENSG00000145626	5	35951112	36001130	-	204	0.25044	0.737043	1	1
FAM127A	ENSG00000134590	X	134166333	134167576	+	36	0.25044	0.737043	1	1
GAS6	ENSG00000183087	13	114523522	114567046	-	258	0.25045	0.737043	1	1
ZNF512	ENSG00000243943	2	27805897	27858041	+	126	0.25045	0.737043	1	1
GGCX	ENSG00000115486	2	85771846	85788670	-	161	0.25049	0.737043	1	1
CASK	ENSG00000147044	X	41374187	41782716	-	330	0.25049	0.737043	1	1
IL20RA	ENSG00000016402	6	137321108	137366298	-	202	0.25055	0.737108	1	1
ABCC4	ENSG00000125257	13	95672083	95953687	-	1196	0.25065	0.737179	1	1
OSBPL10	ENSG00000144645	3	31699382	32119072	-	1236	0.25065	0.737179	1	1
TLDC2	ENSG00000101342	20	35504524	35522638	+	120	0.2507	0.737214	1	1
KIAA1598	ENSG00000187164	10	118643742	118886097	-	262	0.25086	0.737573	1	1
LRRC55	ENSG00000183908	11	56949221	56959191	+	116	0.25095	0.737626	1	1
PRSS45	ENSG00000188086	3	46783582	46854048	-	169	0.251	0.737626	1	1
FAM105A	ENSG00000145569	5	14581884	14615116	+	119	0.25102	0.737626	1	1
POP1	ENSG00000104356	8	99129525	99172062	+	297	0.25103	0.737626	1	1
ENAH	ENSG00000154380	1	225674537	225840844	-	425	0.25111	0.73775	1	1
ATXN2L	ENSG00000168488	16	28834356	28848558	+	54	0.2512	0.737891	1	1
CTXN2	ENSG00000233932	15	48483736	48495953	+	2	0.25126	0.737891	1	1
TCL1B	ENSG00000213231	14	96152754	96158980	+	176	0.25131	0.737891	1	1
HIST1H2BL	ENSG00000185130	6	27775257	27775709	-	76	0.25131	0.737891	1	1
PGGT1B	ENSG00000164219	5	114546527	114598569	-	166	0.25138	0.737984	1	1
CRYGN	ENSG00000127377	7	151125921	151137899	-	124	0.25152	0.73819	1	1
TM2D3	ENSG00000184277	15	102161847	102192594	-	163	0.25153	0.73819	1	1
ZNF625	ENSG00000257591	19	12251032	12267546	-	86	0.25159	0.73819	1	1
CATSPERD	ENSG00000174898	19	5720688	5778745	+	214	0.25164	0.73819	1	1
JPH1	ENSG00000104369	8	75146935	75233563	-	272	0.25164	0.73819	1	1
SP140	ENSG00000079263	2	231067826	231223762	+	580	0.2517	0.738254	1	1
PAGE5	ENSG00000158639	X	55246788	55250541	+	10	0.25199	0.738916	1	1
HOXD13	ENSG00000128714	2	176957619	176960666	+	98	0.25201	0.738916	1	1
CTRB2	ENSG00000168928	16	75237994	75241083	-	241	0.25204	0.738916	1	1
ARHGAP15	ENSG00000075884	2	143848931	144525921	+	1360	0.25208	0.738922	1	1
XKR8	ENSG00000158156	1	28285973	28294607	+	134	0.25212	0.738928	1	1
ILKAP	ENSG00000132323	2	239079042	239112370	-	308	0.25222	0.738998	1	1
MTFR1	ENSG00000066855	8	66556969	66683496	+	405	0.25222	0.738998	1	1
CASC3	ENSG00000108349	17	38296571	38328436	+	99	0.25229	0.739073	1	1
TRAPPC9	ENSG00000167632	8	140742586	141468678	-	1821	0.25237	0.739073	1	1
FAM117A	ENSG00000121104	17	47787694	47866542	-	84	0.25241	0.739073	1	1
FASTK	ENSG00000164896	7	150773711	150777953	-	101	0.25241	0.739073	1	1
CDKN2A	ENSG00000147889	9	21967751	21995300	-	109	0.25244	0.739073	1	1
PLEKHA6	ENSG00000143850	1	204187979	204346793	-	518	0.25249	0.739073	1	1
FAM26D	ENSG00000164451	6	116850174	116880031	+	193	0.25252	0.739073	1	1
CABP2	ENSG00000167791	11	67286383	67290899	-	71	0.25261	0.739073	1	1
ALDH1B1	ENSG00000137124	9	38392661	38398658	+	230	0.25264	0.739073	1	1
CKMT1A	ENSG00000223572	15	43985084	43991420	+	8	0.25271	0.739073	1	1
DTWD1	ENSG00000104047	15	49913177	49937333	+	151	0.25274	0.739073	1	1
CPVL	ENSG00000106066	7	29034847	29235067	-	711	0.25282	0.739073	1	1
HCCS	ENSG00000004961	X	11129421	11141198	+	8	0.25285	0.739073	1	1
ATP6V1G2	ENSG00000213760	6	31512239	31516204	-	201	0.25294	0.739073	1	1
OTOGL	ENSG00000165899	12	80603233	80772870	+	380	0.25296	0.739073	1	1
ZFP82	ENSG00000181007	19	36874022	36909558	-	145	0.25296	0.739073	1	1
FAM60A	ENSG00000139146	12	31433518	31479992	-	97	0.25298	0.739073	1	1
KBTBD2	ENSG00000170852	7	32907784	32933743	-	129	0.25299	0.739073	1	1
CYBA	ENSG00000051523	16	88709691	88717560	-	139	0.253	0.739073	1	1
SNAPC4	ENSG00000165684	9	139270029	139293249	-	235	0.25305	0.739073	1	1
CLASP1	ENSG00000074054	2	122095352	122407163	-	722	0.25306	0.739073	1	1
-	ENSG00000253110	5	171200656	171201743	+	112	0.25312	0.739073	1	1
IVNS1ABP	ENSG00000116679	1	185265520	185286461	-	70	0.25317	0.739073	1	1
ITIH1	ENSG00000055957	3	52811603	52826078	+	84	0.25322	0.739073	1	1
ZDHHC15	ENSG00000102383	X	74588262	74743337	-	113	0.25326	0.739073	1	1
DLL4	ENSG00000128917	15	41221538	41231237	+	64	0.2533	0.739073	1	1
ACO1	ENSG00000122729	9	32384618	32454767	+	278	0.25332	0.739073	1	1
CCDC66	ENSG00000180376	3	56591189	56655846	+	334	0.25343	0.739073	1	1
ZBTB43	ENSG00000169155	9	129567285	129600489	+	57	0.25344	0.739073	1	1
FAM96B	ENSG00000166595	16	66965959	66968326	-	41	0.25346	0.739073	1	1
LAIR2	ENSG00000167618	19	55009100	55021897	+	176	0.25349	0.739073	1	1
FUT4	ENSG00000196371	11	94277017	94283063	+	116	0.2535	0.739073	1	1
ARHGAP11B	ENSG00000187951	15	30916697	31065196	+	248	0.25352	0.739073	1	1
OR7A10	ENSG00000127515	19	14951760	14952689	-	201	0.25354	0.739073	1	1
-	ENSG00000267385	19	4528439	4540079	-	141	0.25369	0.739346	1	1
CST6	ENSG00000175315	11	65779312	65780976	+	137	0.25371	0.739346	1	1
KRTAP20-4	ENSG00000206105	21	31992946	31993169	+	65	0.25376	0.739381	1	1
ASCL2	ENSG00000183734	11	2289725	2292182	-	198	0.25388	0.73962	1	1
ZNF382	ENSG00000161298	19	37095719	37119499	+	103	0.25401	0.739811	1	1
TBC1D9	ENSG00000109436	4	141541919	141677274	-	392	0.25403	0.739811	1	1
PWP1	ENSG00000136045	12	108079509	108106944	+	165	0.25406	0.739811	1	1
-	ENSG00000233539	7	46713383	46799449	-	379	0.25436	0.740302	1	1
MPHOSPH6	ENSG00000135698	16	82181403	82203831	-	385	0.25438	0.740302	1	1
ACYP1	ENSG00000119640	14	75519924	75536186	-	77	0.25442	0.740302	1	1
ODF3	ENSG00000177947	11	196738	200261	+	44	0.25443	0.740302	1	1
PPY	ENSG00000108849	17	42018172	42019836	-	95	0.25445	0.740302	1	1
NQO1	ENSG00000181019	16	69740899	69760854	-	115	0.2545	0.740302	1	1
ST8SIA4	ENSG00000113532	5	100142639	100238970	-	280	0.25455	0.740302	1	1
LZTR1	ENSG00000099949	22	21333751	21353327	+	171	0.25456	0.740302	1	1
CCL28	ENSG00000151882	5	43376747	43412493	-	118	0.25459	0.740302	1	1
CGB8	ENSG00000213030	19	49550895	49552400	-	128	0.25461	0.740302	1	1
APOLD1	ENSG00000178878	12	12878851	12982909	+	354	0.25469	0.740319	1	1
TECRL	ENSG00000205678	4	65140975	65275186	-	464	0.2547	0.740319	1	1
CCDC114	ENSG00000105479	19	48799714	48825151	-	207	0.25473	0.740319	1	1
RIN3	ENSG00000100599	14	92980118	93155339	+	630	0.25477	0.740324	1	1
HMGCLL1	ENSG00000146151	6	55299167	55444012	-	700	0.25484	0.740396	1	1
FIG4	ENSG00000112367	6	110012499	110146631	+	343	0.2549	0.740396	1	1
CENPQ	ENSG00000031691	6	49431091	49460820	+	141	0.25497	0.740396	1	1
SYNGR1	ENSG00000100321	22	39745930	39781593	+	215	0.25498	0.740396	1	1
KIF3C	ENSG00000084731	2	26149471	26205618	-	223	0.25503	0.740396	1	1
PLGRKT	ENSG00000107020	9	5357973	5437878	-	347	0.25504	0.740396	1	1
MUC16	ENSG00000181143	19	8959520	9092018	-	565	0.25507	0.740396	1	1
EXOSC7	ENSG00000075914	3	45016733	45077558	+	167	0.2551	0.740396	1	1
CHIC2	ENSG00000109220	4	54875956	54930857	-	111	0.25521	0.740587	1	1
RCOR1	ENSG00000089902	14	103058998	103196913	+	258	0.25528	0.740587	1	1
ZSWIM1	ENSG00000168612	20	44509866	44513905	+	126	0.25528	0.740587	1	1
IGDCC3	ENSG00000174498	15	65619465	65670378	-	182	0.25543	0.740809	1	1
ZNF184	ENSG00000096654	6	27418522	27440897	-	175	0.25545	0.740809	1	1
LAMC2	ENSG00000058085	1	183155373	183214035	+	271	0.25552	0.740809	1	1
PNMA5	ENSG00000198883	X	152157368	152162671	-	53	0.25553	0.740809	1	1
RAET1L	ENSG00000155918	6	150339470	150346668	-	159	0.25558	0.740809	1	1
LSM7	ENSG00000130332	19	2321516	2328619	-	159	0.25565	0.740809	1	1
ARHGEF39	ENSG00000137135	9	35658872	35675863	-	129	0.25566	0.740809	1	1
TMEM56-RWDD3	ENSG00000271092	1	95583479	95712781	+	475	0.25567	0.740809	1	1
TCF25	ENSG00000141002	16	89940000	89977792	+	203	0.2557	0.740809	1	1
PRDM2	ENSG00000116731	1	14026693	14151574	+	483	0.2558	0.74098	1	1
GABRQ	ENSG00000147402	X	151806637	151825999	+	43	0.25585	0.74098	1	1
G3BP1	ENSG00000145907	5	151150606	151192346	+	141	0.2559	0.74098	1	1
AGTR2	ENSG00000180772	X	115301975	115306225	+	13	0.25594	0.74098	1	1
SLC22A11	ENSG00000168065	11	64323098	64340347	+	77	0.25595	0.74098	1	1
MRPS16	ENSG00000182180	10	75006510	75012451	-	116	0.25603	0.741101	1	1
SEC14L1	ENSG00000129657	17	75082798	75213179	+	549	0.25607	0.741107	1	1
UGT1A7	ENSG00000244122	2	234590584	234681945	+	409	0.25627	0.741575	1	1
GOPC	ENSG00000047932	6	117639374	117923691	-	970	0.25633	0.741623	1	1
SLC35C2	ENSG00000080189	20	44978167	44993043	-	59	0.25646	0.741623	1	1
RNF4	ENSG00000063978	4	2463947	2627047	+	392	0.2565	0.741623	1	1
CSRNP1	ENSG00000144655	3	39183346	39196053	-	125	0.25655	0.741623	1	1
-	ENSG00000267552	19	38180766	38210089	-	127	0.25656	0.741623	1	1
GTF3C3	ENSG00000119041	2	197627756	197664449	-	89	0.25658	0.741623	1	1
C3orf27	ENSG00000198685	3	128290843	128294929	-	152	0.25662	0.741623	1	1
PKIB	ENSG00000135549	6	122793076	123047518	+	630	0.25663	0.741623	1	1
GRB10	ENSG00000106070	7	50657760	50861159	-	714	0.25667	0.741623	1	1
BEND4	ENSG00000188848	4	42112955	42154895	-	235	0.25675	0.741623	1	1
BAK1	ENSG00000030110	6	33540329	33548019	-	170	0.25679	0.741623	1	1
P2RY13	ENSG00000181631	3	151044100	151047336	-	122	0.25687	0.741623	1	1
C7orf69	ENSG00000136275	7	47834889	47859445	+	270	0.25688	0.741623	1	1
ZNF550	ENSG00000251369	19	58046625	58071231	-	80	0.25694	0.741623	1	1
SETMAR	ENSG00000170364	3	4344988	4359251	+	141	0.25694	0.741623	1	1
REPIN1	ENSG00000214022	7	150065278	150071133	+	120	0.25703	0.741623	1	1
RFX4	ENSG00000111783	12	106976685	107156581	+	388	0.25705	0.741623	1	1
DMP1	ENSG00000152592	4	88571459	88585513	+	153	0.25708	0.741623	1	1
GADD45GIP1	ENSG00000179271	19	13064972	13068050	-	64	0.25715	0.741623	1	1
ZNF607	ENSG00000198182	19	38187264	38210691	-	111	0.2572	0.741623	1	1
RPIA	ENSG00000153574	2	88991162	89050452	+	222	0.25721	0.741623	1	1
FLRT3	ENSG00000125848	20	14303634	14318262	-	121	0.25721	0.741623	1	1
PDSS2	ENSG00000164494	6	107473761	107780768	-	575	0.25723	0.741623	1	1
C4orf46	ENSG00000205208	4	159587831	159593407	-	31	0.25725	0.741623	1	1
UGT1A8	ENSG00000241635	2	234526291	234681956	+	545	0.25726	0.741623	1	1
NR1D1	ENSG00000126368	17	38249040	38256978	-	83	0.25728	0.741623	1	1
TMC8	ENSG00000167895	17	76126851	76139049	+	160	0.25736	0.741744	1	1
LRGUK	ENSG00000155530	7	133812052	133949343	+	362	0.25742	0.741807	1	1
JPH4	ENSG00000092051	14	24037244	24048009	-	31	0.25749	0.741851	1	1
KAT7	ENSG00000136504	17	47865917	47906458	+	56	0.25752	0.741851	1	1
KRTAP19-7	ENSG00000244362	21	31933194	31933633	-	87	0.25755	0.741851	1	1
C6orf10	ENSG00000204296	6	32256303	32339684	-	1014	0.25762	0.741943	1	1
INTS6	ENSG00000102786	13	51928213	52028400	-	215	0.25769	0.742034	1	1
HYDIN	ENSG00000157423	16	70841281	71264625	-	335	0.25773	0.742039	1	1
ZNF232	ENSG00000167840	17	5008836	5026411	-	141	0.25782	0.742188	1	1
RAP1B	ENSG00000127314	12	69004619	69054372	+	158	0.25811	0.742608	1	1
NDUFB6	ENSG00000165264	9	32552997	32573160	-	104	0.25814	0.742608	1	1
ACP2	ENSG00000134575	11	47260853	47270457	-	117	0.25822	0.742608	1	1
HCN4	ENSG00000138622	15	73612200	73661605	-	207	0.25822	0.742608	1	1
-	ENSG00000271741	1	35447134	35497342	-	125	0.25823	0.742608	1	1
GRASP	ENSG00000161835	12	52400724	52409673	+	82	0.25826	0.742608	1	1
PLCG2	ENSG00000197943	16	81772702	81991899	+	1247	0.25827	0.742608	1	1
OLFML1	ENSG00000183801	11	7506619	7532608	+	322	0.2583	0.742608	1	1
SEZ6L	ENSG00000100095	22	26565440	26779562	+	784	0.25831	0.742608	1	1
CASKIN1	ENSG00000167971	16	2227184	2246526	-	93	0.25847	0.742813	1	1
FIZ1	ENSG00000179943	19	56102746	56113336	-	139	0.25854	0.742813	1	1
PDHA2	ENSG00000163114	4	96761239	96762625	+	269	0.25861	0.742813	1	1
ZNF131	ENSG00000172262	5	43065278	43192123	+	425	0.25861	0.742813	1	1
TMEM213	ENSG00000214128	7	138482695	138522846	+	233	0.25865	0.742813	1	1
SCUBE1	ENSG00000159307	22	43593289	43739394	-	662	0.25867	0.742813	1	1
REEP1	ENSG00000068615	2	86441116	86565206	-	463	0.25869	0.742813	1	1
CD300A	ENSG00000167851	17	72462555	72480933	+	202	0.25872	0.742813	1	1
PRCP	ENSG00000137509	11	82534544	82681626	-	388	0.25873	0.742813	1	1
OR52M1	ENSG00000197790	11	4566421	4567374	+	327	0.25886	0.742813	1	1
ADAM7	ENSG00000069206	8	24298443	24384483	+	344	0.25888	0.742813	1	1
-	ENSG00000222007	2	236682499	236692031	-	151	0.25895	0.742813	1	1
ZNF526	ENSG00000167625	19	42724423	42732353	+	42	0.25897	0.742813	1	1
CA9	ENSG00000107159	9	35673853	35681156	+	142	0.25897	0.742813	1	1
SERPINI2	ENSG00000114204	3	167159577	167196792	-	201	0.25901	0.742813	1	1
ARID1A	ENSG00000117713	1	27022524	27108595	+	159	0.25905	0.742813	1	1
CISD1	ENSG00000122873	10	60028818	60049346	+	220	0.25906	0.742813	1	1
PMPCA	ENSG00000165688	9	139305110	139318213	+	214	0.25907	0.742813	1	1
UGT1A10	ENSG00000242515	2	234545100	234681951	+	508	0.25913	0.742875	1	1
SMYD4	ENSG00000186532	17	1682779	1733928	-	290	0.2592	0.742943	1	1
PHF3	ENSG00000118482	6	64345725	64489229	+	251	0.25928	0.742943	1	1
WDR45B	ENSG00000141580	17	80572438	80606429	-	245	0.2593	0.742943	1	1
SLPI	ENSG00000124107	20	43880880	43883205	-	168	0.25934	0.742943	1	1
RHD	ENSG00000187010	1	25598884	25656936	+	18	0.25937	0.742943	1	1
AKIRIN2	ENSG00000135334	6	88384790	88411927	-	159	0.25941	0.742943	1	1
TMEM2	ENSG00000135048	9	74298282	74431606	-	440	0.25945	0.742943	1	1
MMP8	ENSG00000118113	11	102582526	102597781	-	254	0.25946	0.742943	1	1
PARG	ENSG00000227345	10	51026325	51130715	-	22	0.25954	0.742968	1	1
PLXND1	ENSG00000004399	3	129274018	129325661	-	251	0.25962	0.742968	1	1
SLC5A2	ENSG00000140675	16	31494323	31502181	+	48	0.25964	0.742968	1	1
AKAP9	ENSG00000127914	7	91570181	91739987	+	323	0.25965	0.742968	1	1
BPIFB1	ENSG00000125999	20	31861286	31897684	+	167	0.25966	0.742968	1	1
ADCY10	ENSG00000143199	1	167778625	167883453	-	363	0.25971	0.743002	1	1
ASGR2	ENSG00000161944	17	7004641	7019019	-	211	0.25993	0.743412	1	1
FBXO10	ENSG00000147912	9	37510889	37588871	-	285	0.25993	0.743412	1	1
PTGDS	ENSG00000107317	9	139871956	139879887	+	152	0.26001	0.743479	1	1
ANKRD63	ENSG00000230778	15	40573645	40574787	-	72	0.26003	0.743479	1	1
GNRH2	ENSG00000125787	20	3024268	3026393	+	94	0.2601	0.743498	1	1
PIGB	ENSG00000069943	15	55611158	55647846	+	218	0.26017	0.743498	1	1
MTFR2	ENSG00000146410	6	136552162	136571473	-	19	0.26018	0.743498	1	1
GPR87	ENSG00000138271	3	151011891	151034740	-	146	0.26019	0.743498	1	1
ARMC5	ENSG00000140691	16	31469401	31478487	+	68	0.26036	0.743509	1	1
EXOC2	ENSG00000112685	6	485133	693117	-	753	0.26036	0.743509	1	1
GAREML	ENSG00000157833	2	26395960	26412532	+	93	0.2604	0.743509	1	1
ICA1L	ENSG00000163596	2	203640690	203736708	-	249	0.26045	0.743509	1	1
TMPRSS9	ENSG00000178297	19	2389769	2426237	+	376	0.26047	0.743509	1	1
GTSCR1	ENSG00000263417	18	68297755	68317980	-	157	0.26049	0.743509	1	1
ZBTB39	ENSG00000166860	12	57392618	57400230	-	79	0.26055	0.743509	1	1
ZNF777	ENSG00000196453	7	149128454	149158214	-	113	0.26055	0.743509	1	1
SLC25A26	ENSG00000144741	3	66119285	66438540	+	696	0.26057	0.743509	1	1
STX10	ENSG00000104915	19	13254872	13261197	-	82	0.26067	0.743509	1	1
OR10J1	ENSG00000196184	1	159409512	159410600	+	112	0.26068	0.743509	1	1
C8orf86	ENSG00000196166	8	38368352	38386180	-	147	0.26068	0.743509	1	1
PROCA1	ENSG00000167525	17	27030215	27038872	-	42	0.26072	0.743509	1	1
-	ENSG00000255284	11	777578	784297	+	91	0.26073	0.743509	1	1
BRSK1	ENSG00000160469	19	55793440	55823901	+	171	0.26079	0.743515	1	1
RPL36A-HNRNPH2	ENSG00000257529	X	100645999	100667285	+	92	0.26086	0.743515	1	1
GDPD2	ENSG00000130055	X	69642881	69653240	+	49	0.26087	0.743515	1	1
CNIH1	ENSG00000100528	14	54893654	54908149	-	113	0.26094	0.743515	1	1
C19orf24	ENSG00000228300	19	1275026	1279248	+	46	0.26094	0.743515	1	1
IGF2BP2	ENSG00000073792	3	185361527	185542844	-	328	0.261	0.743515	1	1
JAKMIP1	ENSG00000152969	4	6027926	6202318	-	615	0.261	0.743515	1	1
KLHL35	ENSG00000149243	11	75133438	75141674	-	87	0.26112	0.743568	1	1
FHL1	ENSG00000022267	X	135229559	135293518	+	34	0.26117	0.743568	1	1
TMEM119	ENSG00000183160	12	108983622	108992096	-	135	0.26123	0.743568	1	1
C1orf115	ENSG00000162817	1	220863187	220872499	+	164	0.26125	0.743568	1	1
LILRB5	ENSG00000105609	19	54754263	54761164	-	86	0.26127	0.743568	1	1
DEFB132	ENSG00000186458	20	238377	241737	+	201	0.26132	0.743568	1	1
C1orf100	ENSG00000173728	1	244515937	244552965	+	335	0.26133	0.743568	1	1
UCHL5	ENSG00000116750	1	192981380	193029237	-	72	0.2614	0.743568	1	1
KRTAP20-2	ENSG00000184032	21	32007555	32007938	+	77	0.2614	0.743568	1	1
HSPB9	ENSG00000197723	17	40274756	40275371	+	12	0.26142	0.743568	1	1
FAM69B	ENSG00000165716	9	139607022	139618502	+	147	0.26144	0.743568	1	1
ZNF181	ENSG00000197841	19	35225060	35233777	+	140	0.26163	0.74374	1	1
CACNA1C	ENSG00000151067	12	2079952	2802108	+	1817	0.26165	0.74374	1	1
FZD3	ENSG00000104290	8	28351729	28431775	+	209	0.2617	0.74374	1	1
TAB1	ENSG00000100324	22	39795746	39833065	+	127	0.26172	0.74374	1	1
RAB27B	ENSG00000041353	18	52385091	52562747	+	589	0.26176	0.74374	1	1
PTH2	ENSG00000142538	19	49925671	49926698	-	87	0.26176	0.74374	1	1
HILPDA	ENSG00000135245	7	128095903	128098472	+	149	0.26179	0.74374	1	1
ZC2HC1C	ENSG00000119703	14	75530873	75545126	+	68	0.26182	0.74374	1	1
-	ENSG00000248835	1	54635333	54637997	-	91	0.26189	0.74374	1	1
NPR1	ENSG00000169418	1	153651113	153666468	+	72	0.26191	0.74374	1	1
PMCH	ENSG00000183395	12	102590237	102591623	-	68	0.26195	0.74374	1	1
-	ENSG00000268550	19	14834747	14835121	+	132	0.26196	0.74374	1	1
ZMYM6	ENSG00000163867	1	35449523	35497569	-	122	0.26215	0.743783	1	1
ZSWIM5	ENSG00000162415	1	45482071	45771881	-	471	0.26218	0.743783	1	1
TOLLIP	ENSG00000078902	11	1295601	1330884	-	206	0.26218	0.743783	1	1
INSC	ENSG00000188487	11	15133970	15268754	+	460	0.26222	0.743783	1	1
TLX3	ENSG00000164438	5	170736288	170739138	+	86	0.26226	0.743783	1	1
LIME1	ENSG00000203896	20	62366815	62370456	+	115	0.26232	0.743783	1	1
HS6ST1	ENSG00000136720	2	128994290	129076151	-	356	0.26234	0.743783	1	1
ESRRA	ENSG00000173153	11	64073044	64084215	+	52	0.26236	0.743783	1	1
-	ENSG00000272333	19	36208921	36229779	+	130	0.26237	0.743783	1	1
HNRNPUL1	ENSG00000105323	19	41768401	41813503	+	126	0.2624	0.743783	1	1
RNF146	ENSG00000118518	6	127587755	127609712	+	121	0.26242	0.743783	1	1
SRSF5	ENSG00000100650	14	70193617	70238722	+	169	0.26244	0.743783	1	1
CDHR3	ENSG00000128536	7	105517242	105676877	+	610	0.26253	0.743783	1	1
-	ENSG00000262304	17	3468738	3539543	-	368	0.26264	0.743783	1	1
SIDT2	ENSG00000149577	11	117049449	117068160	+	169	0.26266	0.743783	1	1
ZNF444	ENSG00000167685	19	56643968	56672262	+	142	0.26268	0.743783	1	1
GPR144	ENSG00000180264	9	127213423	127239379	+	114	0.26268	0.743783	1	1
LRRC3B	ENSG00000179796	3	26664297	26752267	+	250	0.2627	0.743783	1	1
ZNF680	ENSG00000173041	7	63980262	64023484	-	238	0.26272	0.743783	1	1
BTG4	ENSG00000137707	11	111338251	111383079	-	145	0.26275	0.743783	1	1
FDCSP	ENSG00000181617	4	71091788	71100969	+	183	0.26278	0.743783	1	1
GADD45A	ENSG00000116717	1	68150744	68154021	+	105	0.26286	0.743901	1	1
HIST1H2BN	ENSG00000233822	6	27806323	27823487	+	83	0.26307	0.74418	1	1
IL13RA2	ENSG00000123496	X	114238538	114254540	-	67	0.26308	0.74418	1	1
KRTAP6-3	ENSG00000212938	21	31964759	31965394	+	87	0.2631	0.74418	1	1
OLIG2	ENSG00000205927	21	34398153	34401504	+	152	0.26312	0.74418	1	1
C1orf159	ENSG00000131591	1	1017198	1051741	-	160	0.26315	0.74418	1	1
TUBB	ENSG00000196230	6	30687978	30693203	+	112	0.26322	0.744269	1	1
CHRNB3	ENSG00000147432	8	42552519	42592550	+	310	0.26326	0.744274	1	1
POMP	ENSG00000132963	13	29233241	29253062	+	164	0.26332	0.744335	1	1
RPN2	ENSG00000118705	20	35806813	35870022	+	294	0.26338	0.744367	1	1
TOMM5	ENSG00000175768	9	37582643	37592639	-	111	0.26345	0.744367	1	1
APMAP	ENSG00000101474	20	24943561	24973615	-	210	0.26347	0.744367	1	1
CSTF1	ENSG00000101138	20	54967427	54979518	+	117	0.26363	0.744367	1	1
TGS1	ENSG00000137574	8	56685701	56738007	+	229	0.26367	0.744367	1	1
WNT7B	ENSG00000188064	22	46316242	46373009	-	349	0.26369	0.744367	1	1
GVQW1	ENSG00000241043	9	32566787	32568619	+	76	0.26383	0.744367	1	1
WIPI1	ENSG00000070540	17	66417089	66453654	-	185	0.26385	0.744367	1	1
BTBD8	ENSG00000189195	1	92545862	92613393	+	156	0.26392	0.744367	1	1
HIST1H2BA	ENSG00000146047	6	25727137	25727573	+	132	0.26392	0.744367	1	1
SMC1B	ENSG00000077935	22	45739944	45809500	-	288	0.26402	0.744367	1	1
FAM127C	ENSG00000212747	X	134154543	134156559	-	24	0.26414	0.744367	1	1
ABL2	ENSG00000143322	1	179068462	179198819	-	354	0.26428	0.744367	1	1
NINJ2	ENSG00000171840	12	673462	772945	-	509	0.26429	0.744367	1	1
TK1	ENSG00000167900	17	76170160	76183314	-	226	0.2643	0.744367	1	1
PTGR2	ENSG00000140043	14	74318547	74353530	+	271	0.26433	0.744367	1	1
BIRC7	ENSG00000101197	20	61867235	61871859	+	157	0.26434	0.744367	1	1
PFDN5	ENSG00000123349	12	53689075	53693234	+	74	0.26443	0.744367	1	1
ASB15	ENSG00000146809	7	123207064	123277951	+	196	0.26444	0.744367	1	1
USP7	ENSG00000187555	16	8985951	9058371	-	286	0.26446	0.744367	1	1
ATR	ENSG00000175054	3	142168077	142297668	-	340	0.26448	0.744367	1	1
RBM10	ENSG00000182872	X	47004268	47046212	+	14	0.26449	0.744367	1	1
CYR61	ENSG00000142871	1	86046444	86049645	+	93	0.2645	0.744367	1	1
WFDC6	ENSG00000243543	20	44162835	44168134	-	193	0.2645	0.744367	1	1
INTS5	ENSG00000185085	11	62414320	62420774	-	52	0.26452	0.744367	1	1
ZNF772	ENSG00000197128	19	57978031	57988938	-	215	0.26453	0.744367	1	1
-	ENSG00000269375	14	101359265	101360646	+	110	0.26454	0.744367	1	1
COLCA2	ENSG00000214290	11	111169565	111179460	+	138	0.2646	0.744367	1	1
EBAG9	ENSG00000147654	8	110551940	110578225	+	127	0.2646	0.744367	1	1
PTPN12	ENSG00000127947	7	77166592	77269388	+	333	0.26466	0.744367	1	1
C6orf106	ENSG00000196821	6	34555065	34664636	-	282	0.26469	0.744367	1	1
RUNDC3B	ENSG00000105784	7	87256864	87461611	+	318	0.2647	0.744367	1	1
RGS7	ENSG00000182901	1	240931554	241520530	-	1787	0.26473	0.744367	1	1
MCAM	ENSG00000076706	11	119179241	119192231	-	87	0.26477	0.744367	1	1
TMPRSS15	ENSG00000154646	21	19641433	19858197	-	722	0.26477	0.744367	1	1
FOXK1	ENSG00000164916	7	4683388	4811074	+	436	0.26477	0.744367	1	1
CES3	ENSG00000172828	16	66995140	67009051	+	50	0.26478	0.744367	1	1
TTLL4	ENSG00000135912	2	219575568	219620139	+	135	0.26485	0.744367	1	1
CST5	ENSG00000170367	20	23856572	23860387	-	112	0.26491	0.744367	1	1
MADD	ENSG00000110514	11	47290712	47351582	+	204	0.26493	0.744367	1	1
SFXN3	ENSG00000107819	10	102790991	102800998	+	115	0.26505	0.744367	1	1
OR5R1	ENSG00000174942	11	56184734	56185708	-	172	0.26505	0.744367	1	1
PMF1	ENSG00000160783	1	156182784	156212874	+	144	0.26509	0.744367	1	1
HCRTR1	ENSG00000121764	1	32083287	32098119	+	82	0.26512	0.744367	1	1
CSDE1	ENSG00000009307	1	115259534	115301297	-	97	0.26515	0.744367	1	1
ELOVL5	ENSG00000012660	6	53132196	53213947	-	307	0.26516	0.744367	1	1
ZNF334	ENSG00000198185	20	45129701	45142198	-	84	0.26518	0.744367	1	1
KIF1B	ENSG00000054523	1	10270863	10441661	+	577	0.26519	0.744367	1	1
TSNAXIP1	ENSG00000102904	16	67840668	67866051	+	71	0.26521	0.744367	1	1
DGCR2	ENSG00000070413	22	19023795	19109967	-	359	0.26534	0.744577	1	1
BRS3	ENSG00000102239	X	135570046	135575939	+	7	0.26539	0.744577	1	1
HTR1D	ENSG00000179546	1	23516993	23521222	-	157	0.2654	0.744577	1	1
HIST1H2AM	ENSG00000233224	6	27860477	27860963	-	73	0.26553	0.744834	1	1
HMX1	ENSG00000215612	4	8847802	8873543	-	61	0.26562	0.744979	1	1
-	ENSG00000224153	3	184119325	184157436	+	257	0.26567	0.745012	1	1
ME1	ENSG00000065833	6	83920108	84140797	-	487	0.26571	0.745016	1	1
MLIP	ENSG00000146147	6	53794780	54131078	+	713	0.26585	0.745301	1	1
GBP7	ENSG00000213512	1	89597434	89641723	-	143	0.26592	0.745315	1	1
TCTE1	ENSG00000146221	6	44246480	44265458	-	170	0.26595	0.745315	1	1
SNPH	ENSG00000101298	20	1246960	1289972	+	220	0.26597	0.745315	1	1
SLC40A1	ENSG00000138449	2	190425305	190448484	-	122	0.26601	0.745317	1	1
KIF13A	ENSG00000137177	6	17759414	17987854	-	668	0.26609	0.745317	1	1
ADCY5	ENSG00000173175	3	123001143	123168605	-	345	0.26613	0.745317	1	1
CTRB1	ENSG00000168925	16	75252898	75258822	+	249	0.26623	0.745317	1	1
ZBTB48	ENSG00000204859	1	6640061	6649340	+	93	0.26625	0.745317	1	1
USP11	ENSG00000102226	X	47092089	47107727	+	12	0.26636	0.745317	1	1
GNL3L	ENSG00000130119	X	54556644	54587504	+	61	0.26637	0.745317	1	1
HIST1H4C	ENSG00000197061	6	26104104	26104518	+	130	0.2664	0.745317	1	1
PRPS1L1	ENSG00000229937	7	18066405	18067486	-	117	0.26641	0.745317	1	1
PEX2	ENSG00000164751	8	77892494	77913280	-	138	0.26641	0.745317	1	1
AKT3	ENSG00000117020	1	243651535	244014381	-	494	0.26644	0.745317	1	1
INO80B	ENSG00000115274	2	74682150	74688011	+	31	0.26646	0.745317	1	1
SPOCK2	ENSG00000107742	10	73818793	73848790	-	141	0.26647	0.745317	1	1
C2orf81	ENSG00000159239	2	74641304	74648718	-	36	0.26651	0.745322	1	1
ITIH5	ENSG00000123243	10	7601232	7708961	-	552	0.26659	0.745368	1	1
BDH2	ENSG00000164039	4	104000592	104021040	-	100	0.26662	0.745368	1	1
CACNG8	ENSG00000142408	19	54466294	54493469	+	137	0.26665	0.745368	1	1
KNSTRN	ENSG00000128944	15	40674922	40686447	+	128	0.26668	0.745368	1	1
ZNF397	ENSG00000186812	18	32820994	32847097	+	132	0.26682	0.745572	1	1
SNX33	ENSG00000173548	15	75940247	75954642	+	91	0.26683	0.745572	1	1
UAP1	ENSG00000117143	1	162531323	162569627	+	120	0.26688	0.745605	1	1
ZBBX	ENSG00000169064	3	166958075	167099134	-	395	0.26707	0.745897	1	1
VAMP8	ENSG00000118640	2	85788685	85809154	+	182	0.26708	0.745897	1	1
FAF1	ENSG00000185104	1	50905150	51425935	-	633	0.2671	0.745897	1	1
DSG1	ENSG00000134760	18	28898052	28936992	+	323	0.26723	0.746008	1	1
BIRC8	ENSG00000163098	19	53792856	53794875	-	205	0.26723	0.746008	1	1
EPHA7	ENSG00000135333	6	93949738	94129265	-	504	0.26731	0.746008	1	1
LHFP	ENSG00000183722	13	39917029	40177665	-	831	0.26736	0.746008	1	1
EPS8L1	ENSG00000131037	19	55583388	55599291	+	230	0.26736	0.746008	1	1
LMAN2L	ENSG00000114988	2	97371666	97405801	-	72	0.26737	0.746008	1	1
ZNF134	ENSG00000213762	19	58125601	58134724	+	105	0.26751	0.746291	1	1
GDI2	ENSG00000057608	10	5807186	5884095	-	343	0.26768	0.746508	1	1
OLR1	ENSG00000173391	12	10310902	10324737	-	240	0.26771	0.746508	1	1
-	ENSG00000247270	16	66516775	66519747	-	57	0.26777	0.746508	1	1
FBXO8	ENSG00000164117	4	175157809	175205415	-	134	0.26778	0.746508	1	1
HIST1H2AA	ENSG00000164508	6	25726291	25726790	-	159	0.26778	0.746508	1	1
-	ENSG00000269920	10	97733786	97792432	+	244	0.26796	0.746673	1	1
CC2D2B	ENSG00000188649	10	97733786	97792441	+	244	0.26796	0.746673	1	1
C5orf52	ENSG00000187658	5	157098561	157107151	+	142	0.268	0.746673	1	1
-	ENSG00000205971	7	1732446	1733961	-	85	0.26803	0.746673	1	1
ASB7	ENSG00000183475	15	101142739	101191910	+	300	0.26805	0.746673	1	1
-	ENSG00000267885	1	33439268	33439642	+	67	0.26807	0.746673	1	1
DEDD2	ENSG00000160570	19	42702750	42724292	-	53	0.26825	0.746909	1	1
HIST1H3J	ENSG00000197153	6	27858093	27860884	-	76	0.26825	0.746909	1	1
AP1M1	ENSG00000072958	19	16308389	16346160	+	198	0.26827	0.746909	1	1
STK38L	ENSG00000211455	12	27396901	27478892	+	314	0.26832	0.746941	1	1
STX16-NPEPL1	ENSG00000254995	20	57226490	57290466	+	267	0.26838	0.747001	1	1
NUDT11	ENSG00000196368	X	51232863	51239448	-	18	0.26852	0.747283	1	1
UBXN1	ENSG00000162191	11	62443970	62446567	-	61	0.26867	0.747593	1	1
LRRC10B	ENSG00000204950	11	61276272	61278482	+	105	0.26871	0.747598	1	1
ZBTB46	ENSG00000130584	20	62375019	62462597	-	448	0.26889	0.747991	1	1
ACSL5	ENSG00000197142	10	114133776	114188138	+	193	0.26897	0.748067	1	1
HELZ2	ENSG00000130589	20	62189439	62205592	-	205	0.269	0.748067	1	1
DBNDD1	ENSG00000003249	16	90071273	90086536	-	215	0.26909	0.748067	1	1
PMF1-BGLAP	ENSG00000260238	1	156182773	156213123	+	145	0.2691	0.748067	1	1
ALDOB	ENSG00000136872	9	104182860	104198105	-	170	0.26911	0.748067	1	1
KRT75	ENSG00000170454	12	52817854	52828309	-	197	0.2692	0.748103	1	1
CYB5A	ENSG00000166347	18	71920530	71959251	-	301	0.2692	0.748103	1	1
ZNF691	ENSG00000164011	1	43312280	43318148	+	76	0.26928	0.748218	1	1
SIK3	ENSG00000160584	11	116714118	116969153	-	955	0.26934	0.748278	1	1
RIMKLA	ENSG00000177181	1	42846466	42888249	+	211	0.26945	0.748445	1	1
BOC	ENSG00000144857	3	112929850	113006303	+	398	0.26953	0.748445	1	1
ZNF385B	ENSG00000144331	2	180306709	180726232	-	1500	0.26957	0.748445	1	1
ELMSAN1	ENSG00000156030	14	74181825	74256988	-	263	0.26958	0.748445	1	1
CYP2F1	ENSG00000197446	19	41620337	41634271	+	220	0.26961	0.748445	1	1
APOA1BP	ENSG00000163382	1	156561554	156564091	+	126	0.26966	0.748445	1	1
F10	ENSG00000126218	13	113777128	113803843	+	140	0.26967	0.748445	1	1
EFNA1	ENSG00000169242	1	155099936	155107333	+	93	0.26978	0.748643	1	1
GFPT2	ENSG00000131459	5	179727690	179780387	-	357	0.26984	0.748703	1	1
NEK4	ENSG00000114904	3	52744800	52804965	-	135	0.26993	0.748755	1	1
MX2	ENSG00000183486	21	42733870	42781317	+	241	0.26998	0.748755	1	1
STAM2	ENSG00000115145	2	152973315	153032506	-	200	0.27	0.748755	1	1
LMNB2	ENSG00000176619	19	2427636	2456994	-	262	0.27005	0.748755	1	1
SLC22A6	ENSG00000197901	11	62703857	62752455	-	153	0.27014	0.748755	1	1
CCZ1	ENSG00000122674	7	5938356	5965605	+	157	0.27021	0.748755	1	1
SEMA7A	ENSG00000138623	15	74701630	74726808	-	142	0.27023	0.748755	1	1
SFT2D3	ENSG00000173349	2	128458597	128461385	+	134	0.27028	0.748755	1	1
FOXS1	ENSG00000179772	20	30432103	30433420	-	87	0.27028	0.748755	1	1
ATP8A2	ENSG00000132932	13	25946209	26599989	+	1924	0.27037	0.748755	1	1
SMIM13	ENSG00000224531	6	11094266	11138964	+	239	0.27037	0.748755	1	1
KDM3A	ENSG00000115548	2	86667770	86719839	+	163	0.27039	0.748755	1	1
BRIX1	ENSG00000113460	5	34915481	34926101	+	97	0.27042	0.748755	1	1
NDUFA6	ENSG00000184983	22	42481529	42486959	-	100	0.27048	0.748755	1	1
CCNT1	ENSG00000129315	12	49082247	49110681	-	155	0.27051	0.748755	1	1
TREM2	ENSG00000095970	6	41126244	41130924	-	69	0.27054	0.748755	1	1
ZNF415	ENSG00000170954	19	53611132	53636330	-	248	0.27055	0.748755	1	1
LYVE1	ENSG00000133800	11	10578513	10633236	-	272	0.27061	0.748755	1	1
ITPA	ENSG00000125877	20	3189514	3204516	+	205	0.27066	0.748755	1	1
AKAP12	ENSG00000131016	6	151561134	151679692	+	495	0.27074	0.748755	1	1
SNX3	ENSG00000112335	6	108532426	108582464	-	134	0.27076	0.748755	1	1
TTC17	ENSG00000052841	11	43380482	43516483	+	318	0.27079	0.748755	1	1
GALNT16	ENSG00000100626	14	69725994	69821183	+	407	0.2708	0.748755	1	1
KALRN	ENSG00000160145	3	123798870	124445172	+	1832	0.27085	0.748755	1	1
ATOH8	ENSG00000168874	2	85978467	86015189	+	200	0.27087	0.748755	1	1
PES1	ENSG00000100029	22	30972612	31003070	-	279	0.27089	0.748755	1	1
SLC2A13	ENSG00000151229	12	40148823	40499891	-	865	0.27096	0.748755	1	1
HARBI1	ENSG00000180423	11	46624411	46639459	-	43	0.27098	0.748755	1	1
MTERFD1	ENSG00000156469	8	97251626	97273838	-	86	0.27098	0.748755	1	1
TMCO4	ENSG00000162542	1	20008706	20126438	-	455	0.27115	0.748755	1	1
CD59	ENSG00000085063	11	33719807	33757991	-	204	0.27118	0.748755	1	1
GOLGA8A	ENSG00000175265	15	34671269	34880704	-	177	0.27119	0.748755	1	1
PLXNB1	ENSG00000164050	3	48445261	48471594	-	20	0.27121	0.748755	1	1
SLC50A1	ENSG00000169241	1	155107820	155111329	+	89	0.27122	0.748755	1	1
ATP1B1	ENSG00000143153	1	169074935	169101960	+	219	0.27125	0.748755	1	1
TMEM11	ENSG00000178307	17	21100593	21117937	-	118	0.2713	0.748755	1	1
NFAT5	ENSG00000102908	16	69598997	69738569	+	330	0.27133	0.748755	1	1
-	ENSG00000269074	2	11603927	11606274	+	180	0.27135	0.748755	1	1
SH2B1	ENSG00000178188	16	28857921	28885526	+	107	0.2714	0.748755	1	1
PKD1	ENSG00000008710	16	2138711	2185899	-	118	0.27143	0.748755	1	1
-	ENSG00000268107	19	57999086	58016749	+	239	0.27144	0.748755	1	1
UBQLN1	ENSG00000135018	9	86274878	86323118	-	206	0.27149	0.748786	1	1
ZNF136	ENSG00000196646	19	12273879	12300064	+	103	0.27159	0.748849	1	1
USP16	ENSG00000156256	21	30396950	30426809	+	99	0.27159	0.748849	1	1
PADI3	ENSG00000142619	1	17575593	17610728	+	311	0.27167	0.748964	1	1
ZNF365	ENSG00000138311	10	64133951	64431771	+	864	0.2718	0.749037	1	1
KLHL1	ENSG00000150361	13	70274726	70682591	-	1664	0.27186	0.749037	1	1
-	ENSG00000203392	15	75970672	75973093	+	70	0.27198	0.749037	1	1
PRR18	ENSG00000176381	6	166719168	166721936	-	146	0.27198	0.749037	1	1
-	ENSG00000268040	21	47347679	47352477	-	170	0.27202	0.749037	1	1
ACOX2	ENSG00000168306	3	58490863	58523046	-	149	0.27211	0.749037	1	1
SYT2	ENSG00000143858	1	202559724	202679545	-	328	0.27212	0.749037	1	1
DPH6	ENSG00000134146	15	35509546	35838394	-	612	0.27214	0.749037	1	1
SYNE2	ENSG00000054654	14	64319683	64693165	+	962	0.27221	0.749037	1	1
PSG1	ENSG00000231924	19	43370616	43383974	-	16	0.27224	0.749037	1	1
DMRT1	ENSG00000137090	9	841690	969090	+	700	0.27228	0.749037	1	1
KCNJ3	ENSG00000162989	2	155554811	155714863	+	535	0.27229	0.749037	1	1
OR1J2	ENSG00000197233	9	125273081	125274022	+	97	0.27231	0.749037	1	1
BRD1	ENSG00000100425	22	50166931	50221160	-	211	0.27233	0.749037	1	1
ZNF302	ENSG00000089335	19	35168544	35177302	+	142	0.27234	0.749037	1	1
C4A	ENSG00000244731	6	31949801	31970458	+	87	0.27236	0.749037	1	1
EID2	ENSG00000176396	19	40028890	40030870	-	117	0.27242	0.749037	1	1
SLC22A31	ENSG00000259803	16	89262406	89268072	-	174	0.27259	0.749037	1	1
CHERP	ENSG00000085872	19	16628700	16653341	-	99	0.27259	0.749037	1	1
WWTR1	ENSG00000018408	3	149235022	149454501	-	630	0.27259	0.749037	1	1
IGFBP2	ENSG00000115457	2	217497551	217529159	+	120	0.2726	0.749037	1	1
COG7	ENSG00000168434	16	23399814	23464501	-	128	0.27282	0.749037	1	1
TUFM	ENSG00000178952	16	28853732	28857729	-	66	0.27282	0.749037	1	1
NEIL3	ENSG00000109674	4	178230990	178284097	+	284	0.27282	0.749037	1	1
GCLM	ENSG00000023909	1	94350761	94374966	-	171	0.27286	0.749037	1	1
RAF1	ENSG00000132155	3	12625100	12705725	-	285	0.2729	0.749037	1	1
-	ENSG00000268141	1	154585067	154585190	+	78	0.27291	0.749037	1	1
LURAP1	ENSG00000171357	1	46669006	46686933	+	70	0.27292	0.749037	1	1
ICAM2	ENSG00000108622	17	62079954	62097994	-	65	0.27293	0.749037	1	1
RYBP	ENSG00000163602	3	72420976	72496069	-	171	0.27293	0.749037	1	1
VPS33B	ENSG00000184056	15	91541646	91565833	-	257	0.27294	0.749037	1	1
GZMM	ENSG00000197540	19	544034	549919	+	189	0.27297	0.749037	1	1
FAM104B	ENSG00000182518	X	55169535	55187743	-	13	0.27297	0.749037	1	1
FBXO21	ENSG00000135108	12	117581146	117628336	-	241	0.27311	0.749316	1	1
GPR82	ENSG00000171657	X	41583408	41589388	+	11	0.27322	0.749322	1	1
SEC16B	ENSG00000120341	1	177893091	177953438	-	364	0.27324	0.749322	1	1
C12orf29	ENSG00000133641	12	88427623	88443937	+	95	0.27324	0.749322	1	1
TECTA	ENSG00000109927	11	120971882	121062202	+	296	0.27335	0.749322	1	1
NXT2	ENSG00000101888	X	108779010	108787919	+	2	0.27342	0.749322	1	1
TRPM7	ENSG00000092439	15	50844670	50979012	-	487	0.27345	0.749322	1	1
NR1H3	ENSG00000025434	11	47269851	47290396	+	128	0.27347	0.749322	1	1
EIF2AK2	ENSG00000055332	2	37326353	37384208	-	433	0.27349	0.749322	1	1
FAM46D	ENSG00000174016	X	79591003	79700810	+	116	0.2735	0.749322	1	1
ATP5L2	ENSG00000249222	22	43035809	43036607	-	166	0.27351	0.749322	1	1
FOXC1	ENSG00000054598	6	1610681	1614127	+	117	0.27361	0.749322	1	1
CDK16	ENSG00000102225	X	47077259	47089396	+	10	0.27365	0.749322	1	1
PDSS1	ENSG00000148459	10	26986588	27035727	+	372	0.27366	0.749322	1	1
CCDC74B	ENSG00000152076	2	130896860	130902707	-	67	0.27369	0.749322	1	1
GALNTL6	ENSG00000174473	4	172733405	173962710	+	2496	0.27371	0.749322	1	1
ARHGAP30	ENSG00000186517	1	161016736	161039760	-	118	0.27373	0.749322	1	1
PPP1R8	ENSG00000117751	1	28157289	28178187	+	26	0.27387	0.749377	1	1
KLK9	ENSG00000213022	19	51503806	51512890	-	185	0.27388	0.749377	1	1
RWDD2A	ENSG00000013392	6	83903098	83908651	+	76	0.27389	0.749377	1	1
-	ENSG00000258653	14	74318674	74398981	+	422	0.27398	0.749377	1	1
PDZD7	ENSG00000186862	10	102767440	102790890	-	132	0.27401	0.749377	1	1
TP53RK	ENSG00000172315	20	45313004	45318418	-	122	0.27402	0.749377	1	1
ADH5	ENSG00000197894	4	99992132	100009952	-	311	0.27402	0.749377	1	1
LRRC46	ENSG00000141294	17	45908993	45915079	+	154	0.27413	0.749482	1	1
CDH12	ENSG00000154162	5	21750782	22853731	-	2369	0.27415	0.749482	1	1
WDR55	ENSG00000120314	5	140044261	140053709	+	81	0.27421	0.749482	1	1
GTF3C4	ENSG00000125484	9	135545422	135570342	+	157	0.27423	0.749482	1	1
HBD	ENSG00000223609	11	5253908	5256600	-	112	0.27428	0.749482	1	1
WBP1	ENSG00000239779	2	74685456	74688018	+	29	0.27429	0.749482	1	1
ATP4B	ENSG00000186009	13	114303119	114312501	-	56	0.27435	0.74954	1	1
S100A9	ENSG00000163220	1	153330330	153333503	+	160	0.27443	0.749563	1	1
MRPL17	ENSG00000158042	11	6702013	6704632	-	172	0.27444	0.749563	1	1
EEF1B2	ENSG00000114942	2	207024309	207027652	+	109	0.27453	0.749563	1	1
OR1S1	ENSG00000172774	11	57982217	57983195	+	130	0.27457	0.749563	1	1
GTF2H4	ENSG00000213780	6	30875961	30881883	+	166	0.27458	0.749563	1	1
PLEKHA4	ENSG00000105559	19	49340354	49371889	-	228	0.27459	0.749563	1	1
TOP2B	ENSG00000077097	3	25639475	25706398	-	198	0.27469	0.74973	1	1
RAP1A	ENSG00000116473	1	112084840	112259313	+	578	0.2748	0.749732	1	1
TMEM150B	ENSG00000180061	19	55824169	55845416	-	167	0.27486	0.749732	1	1
WDSUB1	ENSG00000196151	2	160092304	160143310	-	323	0.2749	0.749732	1	1
BTK	ENSG00000010671	X	100604435	100641183	-	110	0.27496	0.749732	1	1
HMGA1	ENSG00000137309	6	34204650	34214008	+	108	0.27499	0.749732	1	1
TTC23	ENSG00000103852	15	99676528	99791428	-	309	0.27503	0.749732	1	1
RALA	ENSG00000006451	7	39663082	39747723	+	259	0.27505	0.749732	1	1
NNT	ENSG00000112992	5	43602794	43707507	+	283	0.27511	0.749732	1	1
C8orf12	ENSG00000184608	8	11225911	11296167	+	413	0.27511	0.749732	1	1
ZNF529	ENSG00000186020	19	37025676	37096178	-	203	0.27512	0.749732	1	1
NDUFA2	ENSG00000131495	5	140018325	140027370	-	84	0.27512	0.749732	1	1
C20orf141	ENSG00000258713	20	2795633	2796479	+	125	0.27522	0.749732	1	1
ZNF273	ENSG00000198039	7	64330550	64391344	+	361	0.27522	0.749732	1	1
ASAP1	ENSG00000153317	8	131064353	131455906	-	1112	0.27524	0.749732	1	1
ZNF711	ENSG00000147180	X	84498997	84528368	+	95	0.27527	0.749732	1	1
ADAM21	ENSG00000139985	14	70918874	70926622	+	170	0.27537	0.749828	1	1
ADH1A	ENSG00000187758	4	100197524	100212185	-	150	0.27541	0.749828	1	1
PPM1K	ENSG00000163644	4	89178772	89205921	-	130	0.27552	0.749828	1	1
ZNF76	ENSG00000065029	6	35226686	35263762	+	133	0.27552	0.749828	1	1
ITGA1	ENSG00000213949	5	52083730	52255040	+	664	0.27555	0.749828	1	1
MINPP1	ENSG00000107789	10	89264632	89313217	+	105	0.2756	0.749828	1	1
CCDC38	ENSG00000165972	12	96260826	96336752	-	406	0.27561	0.749828	1	1
DGCR8	ENSG00000128191	22	20067755	20099400	+	223	0.27565	0.749828	1	1
MAPK1IP1L	ENSG00000168175	14	55518349	55536910	+	96	0.27567	0.749828	1	1
ZFYVE1	ENSG00000165861	14	73436159	73493920	-	323	0.2757	0.749828	1	1
PPP1R32	ENSG00000162148	11	61248592	61258403	+	79	0.27573	0.749828	1	1
OR10G8	ENSG00000234560	11	123900297	123901341	+	134	0.27584	0.74985	1	1
SORCS2	ENSG00000184985	4	7194265	7744554	+	2743	0.27586	0.74985	1	1
CIRBP	ENSG00000099622	19	1259384	1274879	+	79	0.27589	0.74985	1	1
RWDD4	ENSG00000182552	4	184560788	184580378	-	217	0.27593	0.74985	1	1
KRTAP20-1	ENSG00000244624	21	31988750	31989003	+	69	0.27597	0.74985	1	1
PRSS50	ENSG00000206549	3	46753605	46854064	-	254	0.27597	0.74985	1	1
EFR3A	ENSG00000132294	8	132916335	133025889	+	355	0.27612	0.750153	1	1
NUP155	ENSG00000113569	5	37288239	37371283	-	173	0.27622	0.750215	1	1
PPP1R3G	ENSG00000219607	6	5085720	5087455	+	130	0.27622	0.750215	1	1
ABCD2	ENSG00000173208	12	39943835	40013553	-	189	0.27633	0.750409	1	1
CDC7	ENSG00000097046	1	91966408	91991321	+	177	0.27645	0.750524	1	1
CRTC3	ENSG00000140577	15	91073157	91188577	+	443	0.27645	0.750524	1	1
NUDT14	ENSG00000183828	14	105639275	105647660	-	88	0.2765	0.750555	1	1
ACOT8	ENSG00000101473	20	44470360	44486045	-	151	0.27667	0.750807	1	1
TMEM68	ENSG00000167904	8	56608983	56685966	-	275	0.27667	0.750807	1	1
ISYNA1	ENSG00000105655	19	18545198	18549111	-	72	0.27689	0.751072	1	1
CCDC144A	ENSG00000170160	17	16592851	16707767	+	120	0.27695	0.751072	1	1
-	ENSG00000266302	17	16593575	16707767	+	120	0.27695	0.751072	1	1
ZNF90	ENSG00000213988	19	20188803	20237885	+	169	0.27696	0.751072	1	1
-	ENSG00000259316	15	64472547	64665980	-	331	0.27698	0.751072	1	1
C8orf59	ENSG00000176731	8	86126311	86132650	-	53	0.277	0.751072	1	1
PNMAL2	ENSG00000204851	19	46990163	46999755	-	176	0.27715	0.751114	1	1
-	ENSG00000241690	20	2795614	2798712	+	131	0.27715	0.751114	1	1
CELA2B	ENSG00000215704	1	15792404	15817895	+	176	0.27717	0.751114	1	1
HS3ST3A1	ENSG00000153976	17	13399006	13505244	-	525	0.27717	0.751114	1	1
PKN1	ENSG00000123143	19	14543865	14582679	+	188	0.27737	0.751266	1	1
PIGK	ENSG00000142892	1	77554675	77685115	-	405	0.27738	0.751266	1	1
PROC	ENSG00000115718	2	128176003	128186822	+	126	0.27745	0.751266	1	1
SH3BGR	ENSG00000185437	21	40817781	40887433	+	393	0.27745	0.751266	1	1
SLC26A8	ENSG00000112053	6	35911291	35992645	-	281	0.27747	0.751266	1	1
-	ENSG00000262039	17	47448102	47554350	+	348	0.27762	0.751266	1	1
CAD	ENSG00000084774	2	27440258	27466811	+	142	0.27762	0.751266	1	1
TMEM239	ENSG00000198326	20	2795614	2800930	+	133	0.27762	0.751266	1	1
PTGER1	ENSG00000160951	19	14583278	14586174	-	171	0.27763	0.751266	1	1
PARP16	ENSG00000138617	15	65526798	65592956	-	207	0.27768	0.751266	1	1
NR4A3	ENSG00000119508	9	102584137	102629173	+	72	0.27781	0.751266	1	1
RBPMS2	ENSG00000166831	15	65032091	65067786	-	183	0.27789	0.751266	1	1
LIPK	ENSG00000204021	10	90484301	90512543	+	269	0.27792	0.751266	1	1
ZNF622	ENSG00000173545	5	16451628	16465901	-	125	0.27797	0.751266	1	1
MSL1	ENSG00000188895	17	38278551	38293042	+	92	0.27801	0.751266	1	1
BUB3	ENSG00000154473	10	124913793	124924886	+	90	0.27808	0.751266	1	1
MYSM1	ENSG00000162601	1	59120411	59165764	-	250	0.27809	0.751266	1	1
TFAP2A	ENSG00000137203	6	10393419	10419892	-	156	0.27811	0.751266	1	1
C2orf50	ENSG00000150873	2	11273179	11286916	+	238	0.27815	0.751266	1	1
-	ENSG00000256966	9	37512544	37592466	-	286	0.2782	0.751266	1	1
CYP27C1	ENSG00000186684	2	127941696	127977654	-	207	0.27824	0.751266	1	1
-	ENSG00000269693	19	12636534	12691789	-	161	0.27825	0.751266	1	1
CLRN2	ENSG00000249581	4	17516788	17528727	+	202	0.27828	0.751266	1	1
-	ENSG00000248458	1	67131547	67142710	-	155	0.27833	0.751266	1	1
FANCB	ENSG00000181544	X	14861529	14891191	-	29	0.27851	0.751266	1	1
DDRGK1	ENSG00000198171	20	3170996	3185331	-	216	0.27852	0.751266	1	1
YTHDF1	ENSG00000149658	20	61826781	61847586	-	203	0.27854	0.751266	1	1
MMACHC	ENSG00000132763	1	45965725	45976739	+	97	0.27855	0.751266	1	1
OTP	ENSG00000171540	5	76924538	76935513	-	102	0.27868	0.751266	1	1
ATL1	ENSG00000198513	14	50999227	51099786	+	225	0.27869	0.751266	1	1
-	ENSG00000273047	20	62369623	62371751	+	116	0.27869	0.751266	1	1
SMC1A	ENSG00000072501	X	53401070	53449677	-	7	0.2787	0.751266	1	1
LINS	ENSG00000140471	15	101099574	101143435	-	323	0.27872	0.751266	1	1
EXOSC3	ENSG00000107371	9	37766975	37801434	-	166	0.27874	0.751266	1	1
SLC35E4	ENSG00000100036	22	31031639	31065003	+	296	0.27875	0.751266	1	1
ZNF625-ZNF20	ENSG00000213297	19	12242932	12267546	-	101	0.27876	0.751266	1	1
SLC7A7	ENSG00000155465	14	23242431	23299029	-	335	0.2788	0.751266	1	1
PPIP5K1	ENSG00000168781	15	43825660	43882430	-	40	0.27881	0.751266	1	1
TMA7	ENSG00000232112	3	48481667	48485616	+	17	0.27883	0.751266	1	1
MPP7	ENSG00000150054	10	28339922	28623415	-	1131	0.27884	0.751266	1	1
SOX17	ENSG00000164736	8	55370495	55373448	+	69	0.27886	0.751266	1	1
HNRNPH3	ENSG00000096746	10	70090931	70102948	+	132	0.27887	0.751266	1	1
UBN2	ENSG00000157741	7	138915102	138992982	+	142	0.27889	0.751266	1	1
BIRC6	ENSG00000115760	2	32582096	32843966	+	327	0.2791	0.751445	1	1
SLC22A2	ENSG00000112499	6	160592093	160698670	-	565	0.27911	0.751445	1	1
OTOP2	ENSG00000183034	17	72920370	72930007	+	60	0.27914	0.751445	1	1
OR4C6	ENSG00000181903	11	55432614	55433671	+	3	0.27915	0.751445	1	1
CRYGD	ENSG00000118231	2	208986331	208989225	-	201	0.27915	0.751445	1	1
TEF	ENSG00000167074	22	41763337	41795330	+	108	0.27919	0.751448	1	1
RPS15	ENSG00000115268	19	1438358	1440583	+	48	0.27939	0.751628	1	1
CCDC132	ENSG00000004766	7	92861653	92988338	+	208	0.27944	0.751628	1	1
MLH3	ENSG00000119684	14	75480467	75518235	-	91	0.27946	0.751628	1	1
PARP9	ENSG00000138496	3	122246771	122283424	-	249	0.27949	0.751628	1	1
NELFE	ENSG00000204356	6	31919864	31926887	-	95	0.27953	0.751628	1	1
CPO	ENSG00000144410	2	207804278	207834198	+	168	0.27956	0.751628	1	1
CXCL2	ENSG00000081041	4	74962752	74965010	-	36	0.27958	0.751628	1	1
ZNF79	ENSG00000196152	9	130186661	130207651	+	118	0.27964	0.751628	1	1
AURKA	ENSG00000087586	20	54944445	54967393	-	121	0.27969	0.751628	1	1
AP2A1	ENSG00000196961	19	50270225	50310370	+	170	0.2797	0.751628	1	1
WDR73	ENSG00000177082	15	85185999	85197574	-	100	0.27972	0.751628	1	1
PSENEN	ENSG00000205155	19	36236015	36237911	+	85	0.27973	0.751628	1	1
RPRM	ENSG00000177519	2	154333852	154335322	-	93	0.27976	0.751628	1	1
CLCC1	ENSG00000121940	1	109472130	109506111	-	212	0.27994	0.752007	1	1
MSN	ENSG00000147065	X	64808257	64961791	+	3	0.27999	0.752037	1	1
HFE	ENSG00000010704	6	26087509	26098571	+	131	0.28007	0.752138	1	1
HOMER1	ENSG00000152413	5	78668459	78810040	-	329	0.28015	0.752138	1	1
DLG1	ENSG00000075711	3	196769431	197026171	-	661	0.28024	0.752138	1	1
SRA1	ENSG00000213523	5	139916925	139937895	-	55	0.28025	0.752138	1	1
SLC16A1	ENSG00000155380	1	113454469	113499635	-	94	0.28026	0.752138	1	1
LRP2BP	ENSG00000109771	4	186285032	186317053	-	188	0.28026	0.752138	1	1
COX6A2	ENSG00000156885	16	31439052	31439967	-	57	0.28039	0.752282	1	1
FAM229A	ENSG00000225828	1	32826871	32829879	-	11	0.28042	0.752282	1	1
UGT1A5	ENSG00000240224	2	234621638	234681945	+	334	0.28043	0.752282	1	1
INO80C	ENSG00000153391	18	33032194	33077955	-	176	0.2805	0.752366	1	1
HOXD8	ENSG00000175879	2	176994422	176997423	+	82	0.2806	0.75251	1	1
MEGF9	ENSG00000106780	9	123363091	123476748	-	174	0.28065	0.75251	1	1
TSPAN13	ENSG00000106537	7	16793160	16824161	+	328	0.28067	0.75251	1	1
HERC2	ENSG00000128731	15	28356186	28567298	-	107	0.28072	0.75254	1	1
HS6ST2	ENSG00000171004	X	131760044	132095423	-	234	0.28077	0.75254	1	1
EVI5L	ENSG00000142459	19	7895119	7929862	+	189	0.28084	0.75254	1	1
ASB13	ENSG00000196372	10	5680830	5708558	-	263	0.28087	0.75254	1	1
SDHAF1	ENSG00000205138	19	36486090	36487220	+	69	0.28091	0.75254	1	1
ADORA1	ENSG00000163485	1	203059782	203136533	+	250	0.28097	0.75254	1	1
FBP2	ENSG00000130957	9	97321002	97356075	-	333	0.28099	0.75254	1	1
REL	ENSG00000162924	2	61108656	61158745	+	132	0.28102	0.75254	1	1
KDELR2	ENSG00000136240	7	6485584	6523873	-	250	0.28103	0.75254	1	1
MSRB1	ENSG00000198736	16	1988211	1993327	-	202	0.28116	0.752628	1	1
-	ENSG00000259132	14	23415479	23451467	-	98	0.28117	0.752628	1	1
FAM213A	ENSG00000122378	10	82167585	82192753	+	241	0.2812	0.752628	1	1
STK32B	ENSG00000152953	4	5053169	5502725	+	1747	0.2813	0.752628	1	1
ROBO1	ENSG00000169855	3	78646390	79816965	-	2356	0.28134	0.752628	1	1
TMEM143	ENSG00000161558	19	48835613	48867494	-	183	0.28154	0.752628	1	1
STON2	ENSG00000140022	14	81727000	81902809	-	519	0.28155	0.752628	1	1
CCDC24	ENSG00000159214	1	44457031	44462200	+	69	0.28159	0.752628	1	1
TCHH	ENSG00000159450	1	152078793	152086556	-	32	0.2816	0.752628	1	1
ISCA2	ENSG00000165898	14	74960423	74963809	+	102	0.28165	0.752628	1	1
FAM24B	ENSG00000213185	10	124608594	124639157	-	103	0.28167	0.752628	1	1
SRSF2	ENSG00000161547	17	74730197	74733456	-	29	0.28168	0.752628	1	1
TBK1	ENSG00000183735	12	64845660	64895888	+	136	0.28176	0.752628	1	1
FAM19A2	ENSG00000198673	12	62102040	62672931	-	1498	0.28181	0.752628	1	1
ST5	ENSG00000166444	11	8714898	8932498	-	628	0.2819	0.752628	1	1
FADS6	ENSG00000172782	17	72873428	72889708	-	42	0.2819	0.752628	1	1
GNG2	ENSG00000186469	14	52292913	52446060	+	636	0.28194	0.752628	1	1
SPPL2A	ENSG00000138600	15	50999506	51058005	-	265	0.28203	0.752628	1	1
CHRNB2	ENSG00000160716	1	154540257	154552502	+	102	0.28205	0.752628	1	1
-	ENSG00000268457	20	30309001	30309134	+	53	0.28205	0.752628	1	1
MANEA	ENSG00000172469	6	96025419	96057333	+	223	0.28209	0.752628	1	1
OR5K1	ENSG00000232382	3	98188324	98189420	+	105	0.2821	0.752628	1	1
NAGK	ENSG00000124357	2	71291474	71306935	+	229	0.28212	0.752628	1	1
PRSS46	ENSG00000261603	3	46761073	46777919	-	165	0.28217	0.752628	1	1
FMO1	ENSG00000010932	1	171217638	171255117	+	207	0.2822	0.752628	1	1
NKX2-3	ENSG00000119919	10	101292690	101296278	+	152	0.28223	0.752628	1	1
MDC1	ENSG00000137337	6	30667584	30685666	-	165	0.28234	0.752628	1	1
FAM129B	ENSG00000136830	9	130267618	130341268	-	267	0.28242	0.752628	1	1
ACPT	ENSG00000142513	19	51293672	51298481	+	184	0.28243	0.752628	1	1
C1orf172	ENSG00000175707	1	27276053	27286897	-	49	0.28246	0.752628	1	1
C14orf79	ENSG00000140104	14	105452112	105476819	+	161	0.28251	0.752628	1	1
COIL	ENSG00000121058	17	55015548	55038415	-	115	0.28255	0.752628	1	1
GNL1	ENSG00000204590	6	30509154	30524951	-	77	0.28255	0.752628	1	1
TTC23L	ENSG00000205838	5	34838938	34899561	+	258	0.28259	0.752628	1	1
APIP	ENSG00000149089	11	34874641	34938046	-	529	0.28261	0.752628	1	1
SCN1B	ENSG00000105711	19	35521588	35531352	+	127	0.28262	0.752628	1	1
TRMT5	ENSG00000126814	14	61438169	61448076	-	50	0.28264	0.752628	1	1
SIX3	ENSG00000138083	2	45168902	45173216	+	163	0.28266	0.752628	1	1
NRM	ENSG00000137404	6	30655824	30659197	-	83	0.28271	0.752628	1	1
ARMCX4	ENSG00000196440	X	100673275	100788446	+	138	0.28274	0.752628	1	1
ITIH2	ENSG00000151655	10	7745232	7791483	+	347	0.2828	0.752628	1	1
LIN37	ENSG00000267796	19	36239262	36245420	+	95	0.28282	0.752628	1	1
-	ENSG00000220032	18	74207477	74210045	+	111	0.28287	0.752628	1	1
TMED1	ENSG00000099203	19	10943114	10946994	-	57	0.28289	0.752628	1	1
CNTRL	ENSG00000119397	9	123837141	123939888	+	278	0.2829	0.752628	1	1
LHX1	ENSG00000132130	17	35294084	35301917	+	51	0.28295	0.752628	1	1
ARHGAP26	ENSG00000145819	5	142149949	142608576	+	992	0.28295	0.752628	1	1
TSEN2	ENSG00000154743	3	12525931	12581122	+	220	0.28296	0.752628	1	1
GOLGA6L18	ENSG00000215749	15	82930438	82939159	-	1	0.28299	0.752628	1	1
RFPL1	ENSG00000128250	22	29834572	29838444	+	143	0.28301	0.752628	1	1
LNX2	ENSG00000139517	13	28120050	28194541	-	353	0.28304	0.752628	1	1
METTL20	ENSG00000139160	12	31800094	31826048	+	255	0.28314	0.752631	1	1
SDHA	ENSG00000073578	5	218356	256815	+	374	0.28316	0.752631	1	1
UGT1A4	ENSG00000244474	2	234627424	234681945	+	306	0.28323	0.752631	1	1
DDX11	ENSG00000013573	12	31226779	31257725	+	238	0.28328	0.752631	1	1
CHD8	ENSG00000100888	14	21853353	21924285	-	184	0.2833	0.752631	1	1
MBD3	ENSG00000071655	19	1576639	1592882	-	69	0.28332	0.752631	1	1
ZMYM4	ENSG00000146463	1	35734568	35887659	+	90	0.2834	0.752631	1	1
DOHH	ENSG00000129932	19	3490819	3500938	-	81	0.28351	0.752631	1	1
PER2	ENSG00000132326	2	239152679	239198743	-	225	0.28354	0.752631	1	1
UBE2Q1	ENSG00000160714	1	154521053	154531504	-	90	0.28358	0.752631	1	1
ZNF333	ENSG00000160961	19	14800613	14844558	+	253	0.28358	0.752631	1	1
GLRX	ENSG00000173221	5	95087023	95158709	-	294	0.28358	0.752631	1	1
NR2F1	ENSG00000175745	5	92919043	92930321	+	40	0.28361	0.752631	1	1
TMEM241	ENSG00000134490	18	20777108	21017925	-	522	0.28363	0.752631	1	1
TYR	ENSG00000077498	11	88910620	89028927	+	356	0.28365	0.752631	1	1
P2RX1	ENSG00000108405	17	3799886	3819794	-	172	0.28369	0.752631	1	1
SLC38A6	ENSG00000139974	14	61447832	61550451	+	123	0.2837	0.752631	1	1
ZSCAN5C	ENSG00000204532	19	56713670	56720821	+	215	0.28377	0.752641	1	1
ALDOC	ENSG00000109107	17	26900133	26904282	-	21	0.2838	0.752641	1	1
ADTRP	ENSG00000111863	6	11712287	11807279	-	424	0.28382	0.752641	1	1
TAF2	ENSG00000064313	8	120743015	120845103	-	382	0.2839	0.7527	1	1
MAN2B2	ENSG00000013288	4	6576902	6625089	+	221	0.28392	0.7527	1	1
BCAR1	ENSG00000050820	16	75262928	75301951	-	302	0.28398	0.752756	1	1
LGALS9	ENSG00000168961	17	25956824	25976586	+	138	0.28403	0.752786	1	1
SLC4A1	ENSG00000004939	17	42325753	42345509	-	145	0.28419	0.752941	1	1
WFDC3	ENSG00000124116	20	44376583	44420571	-	253	0.2842	0.752941	1	1
EMP2	ENSG00000213853	16	10622279	10674555	-	378	0.28423	0.752941	1	1
C9orf117	ENSG00000160401	9	130469268	130478281	+	36	0.28428	0.752941	1	1
CNBD1	ENSG00000176571	8	87878670	88627447	+	1901	0.2843	0.752941	1	1
TRNP1	ENSG00000253368	1	27320198	27327389	+	40	0.28434	0.752941	1	1
KRTAP5-6	ENSG00000205864	11	1718425	1718985	+	142	0.28436	0.752941	1	1
MAN2C1	ENSG00000140400	15	75648133	75660971	-	44	0.2844	0.752944	1	1
TRABD	ENSG00000170638	22	50624344	50638027	+	173	0.28458	0.75299	1	1
SLC25A43	ENSG00000077713	X	118533023	118588441	+	115	0.28461	0.75299	1	1
EPHA6	ENSG00000080224	3	96533425	97471304	+	1039	0.28462	0.75299	1	1
AFF4	ENSG00000072364	5	132211071	132299326	-	257	0.28462	0.75299	1	1
RBL2	ENSG00000103479	16	53467889	53525561	+	147	0.28463	0.75299	1	1
CLP1	ENSG00000172409	11	57416465	57429340	+	75	0.28465	0.75299	1	1
TXN	ENSG00000136810	9	113006091	113018920	-	160	0.28483	0.753045	1	1
POLE3	ENSG00000148229	9	116169515	116172952	-	95	0.28483	0.753045	1	1
CCDC57	ENSG00000176155	17	80059336	80170706	-	556	0.28488	0.753045	1	1
GUCY1A3	ENSG00000164116	4	156587863	156653501	+	330	0.28493	0.753045	1	1
PSORS1C2	ENSG00000204538	6	31105313	31107127	-	386	0.28493	0.753045	1	1
RPS3	ENSG00000149273	11	75110530	75133324	+	145	0.28498	0.753045	1	1
USP39	ENSG00000168883	2	85829979	85876403	+	147	0.28503	0.753045	1	1
DEFB110	ENSG00000203970	6	49976851	49989694	-	71	0.28504	0.753045	1	1
AGA	ENSG00000038002	4	178351924	178363657	-	126	0.28508	0.753045	1	1
FAM184B	ENSG00000047662	4	17630929	17783135	-	416	0.28512	0.753045	1	1
ZIK1	ENSG00000171649	19	58089824	58105145	+	78	0.28516	0.753045	1	1
MVB12A	ENSG00000141971	19	17516531	17544533	+	228	0.28517	0.753045	1	1
CCDC152	ENSG00000198865	5	42756903	42802462	+	224	0.28524	0.753045	1	1
SLK	ENSG00000065613	10	105726959	105788991	+	242	0.28529	0.753045	1	1
CREG1	ENSG00000143162	1	167498914	167523004	-	290	0.2853	0.753045	1	1
SRRM3	ENSG00000177679	7	75831216	75916605	+	3	0.28533	0.753045	1	1
MYC	ENSG00000136997	8	128747680	128753674	+	86	0.28533	0.753045	1	1
TBX5	ENSG00000089225	12	114791736	114846247	-	266	0.28539	0.75307	1	1
RBPJL	ENSG00000124232	20	43935491	43945803	+	189	0.28543	0.75307	1	1
FAM218A	ENSG00000250486	4	165878100	165880273	+	136	0.28552	0.75307	1	1
ENPP4	ENSG00000001561	6	46097730	46114436	+	150	0.28554	0.75307	1	1
SPARCL1	ENSG00000152583	4	88394487	88452213	-	297	0.28557	0.75307	1	1
PON3	ENSG00000105852	7	94989256	95025680	-	151	0.28562	0.75307	1	1
MUC2	ENSG00000198788	11	1074875	1104419	+	224	0.28563	0.75307	1	1
-	ENSG00000273170	9	38540566	38577204	-	137	0.28565	0.75307	1	1
KDM1A	ENSG00000004487	1	23345941	23410182	+	127	0.28575	0.753232	1	1
VNN3	ENSG00000093134	6	133043926	133055904	-	197	0.28581	0.753287	1	1
RNASE9	ENSG00000188655	14	21024252	21029090	-	179	0.28585	0.753291	1	1
RDH14	ENSG00000240857	2	18735989	18741946	-	91	0.2861	0.753807	1	1
CCDC23	ENSG00000177868	1	43272723	43282954	-	88	0.28616	0.753807	1	1
PDCD10	ENSG00000114209	3	167401086	167452727	-	120	0.2862	0.753807	1	1
-	ENSG00000188223	19	36236579	36245420	+	100	0.28623	0.753807	1	1
GCFC2	ENSG00000005436	2	75879126	75938115	-	255	0.28624	0.753807	1	1
TMEM138	ENSG00000149483	11	61129473	61136981	+	10	0.2863	0.753862	1	1
EIF2AK3	ENSG00000172071	2	88856259	88927094	-	142	0.28635	0.753892	1	1
IFNA2	ENSG00000188379	9	21384254	21385396	-	105	0.28643	0.754	1	1
MPZL2	ENSG00000149573	11	118124118	118135251	-	174	0.28657	0.754267	1	1
ZNF778	ENSG00000170100	16	89284118	89295363	+	192	0.28669	0.754416	1	1
CPED1	ENSG00000106034	7	120628731	120937498	+	715	0.2868	0.754416	1	1
ZNF100	ENSG00000197020	19	21905568	21950430	-	286	0.28683	0.754416	1	1
LCA5L	ENSG00000157578	21	40777770	40817731	-	220	0.28686	0.754416	1	1
MAGEA11	ENSG00000185247	X	148769894	148798926	+	17	0.28702	0.754416	1	1
FAM89B	ENSG00000176973	11	65339820	65341669	+	59	0.28703	0.754416	1	1
GATA3	ENSG00000107485	10	8095567	8117161	+	230	0.2871	0.754416	1	1
TNS4	ENSG00000131746	17	38632080	38657849	-	117	0.2871	0.754416	1	1
ESR2	ENSG00000140009	14	64550950	64804830	-	659	0.28715	0.754416	1	1
TFF3	ENSG00000160180	21	43731777	43735761	-	145	0.2872	0.754416	1	1
TRPC6	ENSG00000137672	11	101322295	101743293	-	1568	0.28721	0.754416	1	1
MRPS26	ENSG00000125901	20	3026591	3028900	+	94	0.28721	0.754416	1	1
SUPT16H	ENSG00000092201	14	21819631	21852425	-	125	0.28722	0.754416	1	1
GPRIN3	ENSG00000185477	4	90157537	90229161	-	267	0.28725	0.754416	1	1
MRFAP1	ENSG00000179010	4	6641818	6644472	+	132	0.28732	0.754416	1	1
BCAS1	ENSG00000064787	20	52553316	52687304	-	614	0.28734	0.754416	1	1
C19orf48	ENSG00000167747	19	51300961	51308186	-	178	0.28735	0.754416	1	1
RFESD	ENSG00000175449	5	94982458	95020477	+	165	0.28739	0.754416	1	1
CCDC51	ENSG00000164051	3	48473574	48481866	-	21	0.28743	0.754416	1	1
C9orf72	ENSG00000147894	9	27546544	27573864	-	236	0.28747	0.754416	1	1
DOCK5	ENSG00000147459	8	25042238	25275598	+	614	0.28749	0.754416	1	1
TMEM51	ENSG00000171729	1	15479028	15546976	+	511	0.28753	0.754416	1	1
SLC2A4RG	ENSG00000125520	20	62371214	62374858	+	121	0.28756	0.754416	1	1
GNG12	ENSG00000172380	1	68167149	68299150	-	382	0.28764	0.754416	1	1
KIAA1549L	ENSG00000110427	11	33563618	33695648	+	336	0.28765	0.754416	1	1
SSBP3	ENSG00000157216	1	54691105	54879152	-	580	0.28776	0.754416	1	1
XPNPEP3	ENSG00000196236	22	41253081	41363838	+	113	0.28784	0.754416	1	1
OCM2	ENSG00000135175	7	97613996	97620481	-	210	0.28791	0.754416	1	1
NDUFS6	ENSG00000145494	5	1801514	1816719	+	233	0.28794	0.754416	1	1
DRAM1	ENSG00000136048	12	102271129	102405908	+	534	0.28798	0.754416	1	1
CDCA4	ENSG00000170779	14	105475910	105487485	-	140	0.288	0.754416	1	1
RLF	ENSG00000117000	1	40627045	40706593	+	128	0.28805	0.754416	1	1
C9orf131	ENSG00000174038	9	35041092	35045988	+	66	0.28805	0.754416	1	1
SECISBP2	ENSG00000187742	9	91933421	91974557	+	164	0.28806	0.754416	1	1
FOXQ1	ENSG00000164379	6	1312675	1314992	+	137	0.28808	0.754416	1	1
ITPK1	ENSG00000100605	14	93403259	93582665	-	597	0.28809	0.754416	1	1
KLHDC1	ENSG00000197776	14	50159823	50219870	+	99	0.28811	0.754416	1	1
OR7E24	ENSG00000237521	19	9361606	9362820	+	109	0.28814	0.754416	1	1
SKIL	ENSG00000136603	3	170075466	170114623	+	197	0.28818	0.754416	1	1
SSTR5	ENSG00000162009	16	1122756	1131454	+	212	0.2882	0.754416	1	1
-	ENSG00000268423	19	47050313	47104118	-	246	0.28822	0.754416	1	1
TXLNG	ENSG00000086712	X	16804550	16862642	+	32	0.28829	0.754497	1	1
APLP1	ENSG00000105290	19	36358801	36370693	+	96	0.28841	0.754565	1	1
CNNM4	ENSG00000158158	2	97426639	97477628	+	98	0.28848	0.754565	1	1
BSPH1	ENSG00000188334	19	48471303	48495427	-	287	0.2885	0.754565	1	1
SP2	ENSG00000167182	17	45973516	46006323	+	154	0.28851	0.754565	1	1
C8orf82	ENSG00000213563	8	145751117	145754516	-	38	0.28851	0.754565	1	1
FBXL19	ENSG00000099364	16	30934376	30960104	+	61	0.28864	0.754739	1	1
-	ENSG00000205106	11	45792983	45793909	+	110	0.2887	0.754739	1	1
ZCCHC2	ENSG00000141664	18	60190240	60254942	+	227	0.28872	0.754739	1	1
OSBPL7	ENSG00000006025	17	45884738	45899200	-	176	0.28879	0.754739	1	1
SPSB3	ENSG00000162032	16	1826713	1843701	-	354	0.28881	0.754739	1	1
TMEM39B	ENSG00000121775	1	32537632	32568467	+	57	0.28891	0.754739	1	1
POLR3E	ENSG00000058600	16	22308730	22346424	+	61	0.28891	0.754739	1	1
SPCS1	ENSG00000114902	3	52738971	52742182	+	59	0.28896	0.754739	1	1
LY6E	ENSG00000160932	8	144099399	144105249	+	115	0.28899	0.754739	1	1
HDAC1	ENSG00000116478	1	32757687	32799236	+	34	0.28902	0.754739	1	1
WRAP53	ENSG00000141499	17	7589389	7606820	+	114	0.28905	0.754739	1	1
FBXO25	ENSG00000147364	8	356428	421225	+	450	0.28913	0.754739	1	1
TPRX2P	ENSG00000259009	19	48337701	48364769	+	340	0.28915	0.754739	1	1
CGB7	ENSG00000196337	19	49557531	49562117	-	122	0.28915	0.754739	1	1
NCMAP	ENSG00000184454	1	24882602	24935819	+	353	0.28916	0.754739	1	1
NFIL3	ENSG00000165030	9	94171327	94186144	-	186	0.28921	0.754769	1	1
VPS13A	ENSG00000197969	9	79792269	80036457	+	702	0.28957	0.755583	1	1
RBMXL1	ENSG00000213516	1	89445139	89458643	-	90	0.2896	0.755583	1	1
RBP4	ENSG00000138207	10	95351444	95361501	-	205	0.28971	0.755769	1	1
CT45A4	ENSG00000228836	X	134928331	134953994	-	30	0.29003	0.75616	1	1
CT45A5	ENSG00000242284	X	134945598	134953994	-	30	0.29003	0.75616	1	1
DNAJC21	ENSG00000168724	5	34929698	34959069	+	120	0.2901	0.75616	1	1
MMP23B	ENSG00000189409	1	1567474	1570639	+	5	0.29011	0.75616	1	1
MSRB2	ENSG00000148450	10	23384435	23410942	+	130	0.29012	0.75616	1	1
AHSA2	ENSG00000173209	2	61404553	61418338	+	134	0.29013	0.75616	1	1
ENO3	ENSG00000108515	17	4851387	4860426	+	104	0.29016	0.75616	1	1
EPPIN	ENSG00000101448	20	44165625	44176391	-	199	0.29029	0.75616	1	1
BEND7	ENSG00000165626	10	13480484	13570974	-	313	0.29036	0.75616	1	1
SUPT20H	ENSG00000102710	13	37583449	37633850	-	139	0.2904	0.75616	1	1
SS18	ENSG00000141380	18	23596578	23671181	-	190	0.2904	0.75616	1	1
MICU3	ENSG00000155970	8	16884747	16980153	+	436	0.29042	0.75616	1	1
RAB26	ENSG00000167964	16	2190804	2204166	+	79	0.29043	0.75616	1	1
SLC16A3	ENSG00000141526	17	80186273	80219005	+	164	0.29043	0.75616	1	1
MIEN1	ENSG00000141741	17	37884749	37887040	-	47	0.2905	0.75616	1	1
TMEM54	ENSG00000121900	1	33360195	33367039	-	53	0.29054	0.75616	1	1
MYL3	ENSG00000160808	3	46899362	46923659	-	102	0.29055	0.75616	1	1
COX20	ENSG00000203667	1	244998624	245008359	+	117	0.29057	0.75616	1	1
-	ENSG00000267882	20	45947246	45949467	+	49	0.2906	0.75616	1	1
-	ENSG00000203691	1	225600404	225602040	+	125	0.29069	0.756179	1	1
RNF5	ENSG00000204308	6	32146131	32151930	+	105	0.29069	0.756179	1	1
TMEM161A	ENSG00000064545	19	19229978	19249322	-	176	0.29076	0.756179	1	1
ALDH5A1	ENSG00000112294	6	24495080	24537435	+	363	0.29078	0.756179	1	1
HAGH	ENSG00000063854	16	1845621	1877195	-	563	0.29082	0.756179	1	1
NEIL1	ENSG00000140398	15	75639296	75647592	+	63	0.29087	0.756179	1	1
SNUPN	ENSG00000169371	15	75890424	75918810	-	102	0.29088	0.756179	1	1
DOK2	ENSG00000147443	8	21766384	21771371	-	86	0.29092	0.756182	1	1
FAM183B	ENSG00000164556	7	38724946	38726637	-	177	0.29097	0.75621	1	1
CCDC112	ENSG00000164221	5	114602885	114632528	-	141	0.29102	0.756239	1	1
ATP6V1G2-DDX39B	ENSG00000254870	6	31497996	31514385	-	280	0.29111	0.756296	1	1
TRAPPC3L	ENSG00000173626	6	116816152	116866773	-	248	0.29112	0.756296	1	1
SSSCA1	ENSG00000173465	11	65337901	65341413	+	60	0.2914	0.75656	1	1
PLA2G4C	ENSG00000105499	19	48551100	48614074	-	427	0.29143	0.75656	1	1
CCDC170	ENSG00000120262	6	151815165	151942328	+	556	0.29144	0.75656	1	1
PIM1	ENSG00000137193	6	37137979	37143202	+	94	0.29148	0.75656	1	1
MROH2A	ENSG00000185038	2	234684370	234742069	+	312	0.29156	0.75656	1	1
EPPIN-WFDC6	ENSG00000249139	20	44165625	44176065	-	197	0.29157	0.75656	1	1
MLKL	ENSG00000168404	16	74705753	74734858	-	232	0.29158	0.75656	1	1
SPINK13	ENSG00000214510	5	147647743	147665817	+	126	0.29161	0.75656	1	1
EEF1D	ENSG00000104529	8	144661867	144681711	-	173	0.29162	0.75656	1	1
FAM83G	ENSG00000188522	17	18872102	18908117	-	104	0.29164	0.75656	1	1
MAP3K5	ENSG00000197442	6	136878185	137113656	-	375	0.29165	0.75656	1	1
TARS	ENSG00000113407	5	33440802	33469644	+	185	0.29171	0.756614	1	1
EXO5	ENSG00000164002	1	40974413	40982228	+	139	0.29187	0.75663	1	1
CD22	ENSG00000012124	19	35810164	35838258	+	180	0.29188	0.75663	1	1
OR2J2	ENSG00000204700	6	29141311	29142351	+	91	0.29193	0.75663	1	1
VOPP1	ENSG00000154978	7	55503749	55640681	-	705	0.29193	0.75663	1	1
DNAH2	ENSG00000183914	17	7620672	7737062	+	298	0.29197	0.75663	1	1
OPTN	ENSG00000123240	10	13141449	13180291	+	226	0.29199	0.75663	1	1
EDAR	ENSG00000135960	2	109510927	109605828	-	300	0.29208	0.75663	1	1
FAM156A	ENSG00000182646	X	52976462	53024651	-	29	0.29216	0.75663	1	1
EVX2	ENSG00000174279	2	176942200	176948641	-	99	0.29228	0.75663	1	1
BST1	ENSG00000109743	4	15704573	15739936	+	243	0.29234	0.75663	1	1
HSD17B12	ENSG00000149084	11	43577986	43878167	+	663	0.29235	0.75663	1	1
DDX39B	ENSG00000198563	6	31497996	31510225	-	271	0.29245	0.75663	1	1
TMEM60	ENSG00000135211	7	77423045	77427897	-	94	0.29254	0.75663	1	1
SQRDL	ENSG00000137767	15	45923346	45983492	+	329	0.29256	0.75663	1	1
IFNA8	ENSG00000120242	9	21409146	21410184	+	106	0.29259	0.75663	1	1
PRPF8	ENSG00000174231	17	1553923	1588176	-	183	0.29265	0.75663	1	1
CHST7	ENSG00000147119	X	46433219	46457843	+	45	0.29266	0.75663	1	1
SLC11A1	ENSG00000018280	2	219246752	219261617	+	105	0.29267	0.75663	1	1
DCAF5	ENSG00000139990	14	69517598	69619867	-	210	0.29273	0.75663	1	1
FZD8	ENSG00000177283	10	35927177	35930362	-	72	0.29274	0.75663	1	1
-	ENSG00000268163	19	57949338	57988904	-	280	0.29274	0.75663	1	1
RCN1	ENSG00000049449	11	31833939	32127301	+	673	0.29279	0.75663	1	1
ETV5	ENSG00000244405	3	185764097	185828107	-	199	0.29291	0.75663	1	1
PRDX1	ENSG00000117450	1	45976708	45988719	-	124	0.29293	0.75663	1	1
GMFB	ENSG00000197045	14	54941202	54955914	-	71	0.29294	0.75663	1	1
HSPG2	ENSG00000142798	1	22148738	22263790	-	390	0.293	0.75663	1	1
METTL2A	ENSG00000087995	17	60501228	60527454	+	64	0.293	0.75663	1	1
PIPOX	ENSG00000179761	17	27277531	27384234	+	202	0.29305	0.75663	1	1
PTPRK	ENSG00000152894	6	128289924	128841870	-	871	0.29311	0.75663	1	1
ANKFN1	ENSG00000153930	17	54188319	54589020	+	806	0.29312	0.75663	1	1
MIS18A	ENSG00000159055	21	33640530	33651380	-	85	0.29312	0.75663	1	1
DCBLD2	ENSG00000057019	3	98514785	98620533	-	306	0.29316	0.75663	1	1
RAD9A	ENSG00000172613	11	67159176	67165881	+	55	0.29324	0.75663	1	1
EPHX2	ENSG00000120915	8	27348296	27403081	+	265	0.29327	0.75663	1	1
KRTAP22-2	ENSG00000206106	21	31962424	31962716	-	69	0.29337	0.75663	1	1
RIT2	ENSG00000152214	18	40323192	40695657	-	851	0.29339	0.75663	1	1
MAGED4B	ENSG00000187243	X	51804923	51812368	-	49	0.2934	0.75663	1	1
-	ENSG00000268852	17	80214131	80216080	+	72	0.29342	0.75663	1	1
DNMBP	ENSG00000107554	10	101635334	101769676	-	480	0.29344	0.75663	1	1
MAFA	ENSG00000182759	8	144501352	144512576	-	191	0.29344	0.75663	1	1
TGIF1	ENSG00000177426	18	3411606	3458409	+	247	0.29347	0.75663	1	1
OMD	ENSG00000127083	9	95176527	95186743	-	147	0.29353	0.75663	1	1
LEPROT	ENSG00000213625	1	65886270	65901690	+	125	0.29359	0.75663	1	1
SLCO4C1	ENSG00000173930	5	101569690	101632253	-	386	0.2937	0.75663	1	1
IPMK	ENSG00000151151	10	59951278	60027694	-	393	0.29373	0.75663	1	1
ABI3BP	ENSG00000154175	3	100468000	100712359	-	742	0.29373	0.75663	1	1
POLE	ENSG00000177084	12	133200348	133263951	-	292	0.29376	0.75663	1	1
ZNF175	ENSG00000105497	19	52074551	52092991	+	211	0.29376	0.75663	1	1
C2orf68	ENSG00000168887	2	85833777	85839189	-	60	0.29381	0.75663	1	1
TMEM14A	ENSG00000096092	6	52535907	52551386	+	212	0.29382	0.75663	1	1
DHRS7B	ENSG00000109016	17	21026677	21096578	+	158	0.29383	0.75663	1	1
ZNF620	ENSG00000177842	3	40547483	40560227	+	63	0.29383	0.75663	1	1
RMI1	ENSG00000178966	9	86595626	86618985	+	88	0.29388	0.75663	1	1
CSNK1G1	ENSG00000169118	15	64457716	64648442	-	328	0.29389	0.75663	1	1
LEFTY1	ENSG00000243709	1	226073982	226099082	-	165	0.29394	0.75663	1	1
CSF1	ENSG00000184371	1	110452864	110473614	+	145	0.29398	0.75663	1	1
HAUS5	ENSG00000249115	19	36103646	36116251	+	105	0.29404	0.75663	1	1
WDFY4	ENSG00000128815	10	49892921	50191001	+	970	0.29414	0.75663	1	1
-	ENSG00000234188	6	116442320	116443093	+	106	0.29419	0.75663	1	1
-	ENSG00000204283	17	75875109	75878659	-	135	0.2942	0.75663	1	1
WBSCR17	ENSG00000185274	7	70597155	71178585	+	1877	0.29421	0.75663	1	1
GGPS1	ENSG00000152904	1	235490665	235507847	+	144	0.29424	0.75663	1	1
PTH1R	ENSG00000160801	3	46919236	46945287	+	108	0.29424	0.75663	1	1
STK19	ENSG00000204344	6	31938868	31950598	+	106	0.29433	0.75663	1	1
PTCD1	ENSG00000106246	7	99014362	99063787	-	134	0.29433	0.75663	1	1
SEPW1	ENSG00000178980	19	48281829	48287943	+	174	0.2944	0.75663	1	1
C18orf63	ENSG00000206043	18	71983048	72026422	+	304	0.29441	0.75663	1	1
FSD1	ENSG00000105255	19	4304597	4323840	+	177	0.29442	0.75663	1	1
CDX4	ENSG00000131264	X	72667090	72675081	+	68	0.29444	0.75663	1	1
A1CF	ENSG00000148584	10	52559169	52645435	-	155	0.29451	0.75663	1	1
PAPPA	ENSG00000182752	9	118916083	119164601	+	370	0.29453	0.75663	1	1
DBX1	ENSG00000109851	11	20177701	20182159	-	158	0.29459	0.75663	1	1
MYLK2	ENSG00000101306	20	30407111	30422492	+	101	0.29459	0.75663	1	1
ZFP28	ENSG00000196867	19	57050317	57068169	+	171	0.2946	0.75663	1	1
KCNJ16	ENSG00000153822	17	68049570	68131749	+	320	0.29467	0.756709	1	1
ZNF396	ENSG00000186496	18	32946661	32957301	-	96	0.29482	0.756846	1	1
ANKEF1	ENSG00000132623	20	9966774	10037410	+	342	0.29482	0.756846	1	1
KPNA7	ENSG00000185467	7	98771197	98805129	-	283	0.29484	0.756846	1	1
DHX35	ENSG00000101452	20	37590942	37668366	+	193	0.29498	0.756956	1	1
AHCYL2	ENSG00000158467	7	128864864	129070052	+	442	0.29498	0.756956	1	1
CTDSP1	ENSG00000144579	2	219262979	219270664	+	81	0.295	0.756956	1	1
ASPRV1	ENSG00000244617	2	70187226	70189397	-	57	0.29519	0.756982	1	1
TACR3	ENSG00000169836	4	104507188	104640973	-	426	0.29519	0.756982	1	1
EFNB1	ENSG00000090776	X	68048840	68061990	+	36	0.29519	0.756982	1	1
HOOK2	ENSG00000095066	19	12873817	12983554	-	247	0.29524	0.756982	1	1
CCDC77	ENSG00000120647	12	498439	551811	+	199	0.29527	0.756982	1	1
PFN3	ENSG00000196570	5	176827108	176827637	-	37	0.29528	0.756982	1	1
OGDH	ENSG00000105953	7	44646171	44748665	+	289	0.29535	0.756982	1	1
GAK	ENSG00000178950	4	843064	926161	-	373	0.29537	0.756982	1	1
DIP2C	ENSG00000151240	10	320130	735683	-	838	0.2954	0.756982	1	1
SLC25A11	ENSG00000108528	17	4840425	4843546	-	83	0.2954	0.756982	1	1
PAX7	ENSG00000009709	1	18957500	19075360	+	410	0.29554	0.757166	1	1
GBP1	ENSG00000117228	1	89518002	89531043	-	158	0.29555	0.757166	1	1
SALL4	ENSG00000101115	20	50400581	50419059	-	284	0.29559	0.757169	1	1
PSMB11	ENSG00000222028	14	23511376	23513269	+	83	0.29567	0.757235	1	1
PNRC1	ENSG00000146278	6	89790470	89794879	+	130	0.29571	0.757235	1	1
KCNH1	ENSG00000143473	1	210856555	211307457	-	1304	0.29575	0.757235	1	1
CALHM3	ENSG00000183128	10	105232561	105238997	-	136	0.29592	0.757235	1	1
HOXD12	ENSG00000170178	2	176964458	176966408	+	95	0.29599	0.757235	1	1
IL17F	ENSG00000112116	6	52101479	52109335	-	161	0.29601	0.757235	1	1
OGN	ENSG00000106809	9	95146249	95166978	-	146	0.29611	0.757235	1	1
MCFD2	ENSG00000180398	2	47129009	47168994	-	341	0.29613	0.757235	1	1
TSNARE1	ENSG00000171045	8	143293441	143484601	-	755	0.29614	0.757235	1	1
PGBD3	ENSG00000243251	10	50723151	50747086	-	179	0.29615	0.757235	1	1
ERCC6-PGBD3	ENSG00000258838	10	50723247	50747584	-	179	0.29615	0.757235	1	1
KIF1A	ENSG00000130294	2	241653181	241759725	-	370	0.29617	0.757235	1	1
MAPK1	ENSG00000100030	22	22108789	22221970	-	312	0.29617	0.757235	1	1
NTF4	ENSG00000225950	19	49559050	49568333	-	133	0.2962	0.757235	1	1
ZSWIM3	ENSG00000132801	20	44486256	44507761	+	169	0.29622	0.757235	1	1
RETNLB	ENSG00000163515	3	108462271	108476231	-	156	0.29624	0.757235	1	1
JAK2	ENSG00000096968	9	4985033	5128183	+	387	0.29637	0.757304	1	1
RPGR	ENSG00000156313	X	38128416	38186817	-	191	0.29637	0.757304	1	1
GPR3	ENSG00000181773	1	27719148	27722318	+	44	0.29641	0.757304	1	1
TMIGD2	ENSG00000167664	19	4292229	4302428	-	166	0.29649	0.757304	1	1
ZNF438	ENSG00000183621	10	31109136	31320866	-	689	0.29654	0.757304	1	1
ABRACL	ENSG00000146386	6	139349819	139364439	+	149	0.29655	0.757304	1	1
POTEJ	ENSG00000222038	2	131369054	131415664	+	1	0.29664	0.757304	1	1
PRRT1	ENSG00000204314	6	32116136	32122150	-	109	0.29664	0.757304	1	1
SRC	ENSG00000197122	20	35973088	36034453	+	241	0.29668	0.757304	1	1
ACAD9	ENSG00000177646	3	128598439	128634910	+	217	0.29672	0.757304	1	1
HRSP12	ENSG00000132541	8	99114572	99129469	-	218	0.29678	0.757304	1	1
-	ENSG00000273173	15	25200133	25223729	+	128	0.29681	0.757304	1	1
GRAP	ENSG00000154016	17	18923986	18950950	-	25	0.29681	0.757304	1	1
ZNF18	ENSG00000154957	17	11880756	11900827	-	101	0.29687	0.757304	1	1
LDB3	ENSG00000122367	10	88428206	88495825	+	357	0.29692	0.757304	1	1
C1orf233	ENSG00000228594	1	1533392	1535476	-	8	0.29693	0.757304	1	1
-	ENSG00000255482	11	102337986	102369532	+	191	0.29693	0.757304	1	1
EFHC1	ENSG00000096093	6	52285106	52387892	+	428	0.29711	0.757641	1	1
ZNF805	ENSG00000204524	19	57751973	57766503	+	163	0.29714	0.757641	1	1
FOXC2	ENSG00000176692	16	86600857	86602539	+	152	0.29736	0.758102	1	1
CEP152	ENSG00000103995	15	49005125	49103343	-	226	0.29749	0.758334	1	1
PSMG4	ENSG00000180822	6	3231637	3303607	+	350	0.29753	0.758336	1	1
CMTM5	ENSG00000166091	14	23846017	23848981	+	101	0.29762	0.758466	1	1
CDC37L1	ENSG00000106993	9	4679559	4708398	+	247	0.2977	0.758527	1	1
SUSD4	ENSG00000143502	1	223394161	223537544	-	331	0.29777	0.758527	1	1
NDUFV3	ENSG00000160194	21	44299754	44333414	+	319	0.29778	0.758527	1	1
HOXD11	ENSG00000128713	2	176968944	176974722	+	102	0.2978	0.758527	1	1
GPR182	ENSG00000166856	12	57388230	57390468	+	81	0.29788	0.758631	1	1
RGS12	ENSG00000159788	4	3294755	3441640	+	397	0.2982	0.75898	1	1
BUD31	ENSG00000106245	7	99006264	99017239	+	84	0.29823	0.75898	1	1
NUAK1	ENSG00000074590	12	106457118	106533811	-	267	0.29827	0.75898	1	1
CGRRF1	ENSG00000100532	14	54976530	55005567	+	76	0.29827	0.75898	1	1
FAM50B	ENSG00000145945	6	3849620	3851551	+	136	0.29831	0.75898	1	1
FAM231A	ENSG00000237847	1	16999498	17000007	+	7	0.2984	0.75898	1	1
NGFR	ENSG00000064300	17	47572655	47592379	+	177	0.29841	0.75898	1	1
FZR1	ENSG00000105325	19	3506271	3538328	+	128	0.29845	0.75898	1	1
UROS	ENSG00000188690	10	127477146	127511817	-	123	0.29848	0.75898	1	1
TTC7A	ENSG00000068724	2	47143296	47303276	+	786	0.29851	0.75898	1	1
LPCAT1	ENSG00000153395	5	1456595	1524092	-	309	0.29853	0.75898	1	1
C16orf45	ENSG00000166780	16	15528152	15718885	+	313	0.29854	0.75898	1	1
ABHD16B	ENSG00000183260	20	62492566	62494341	+	116	0.29858	0.75898	1	1
APOBEC3F	ENSG00000128394	22	39436609	39449915	+	123	0.29862	0.75898	1	1
PLEKHH1	ENSG00000054690	14	68000018	68056329	+	288	0.29864	0.75898	1	1
RBP1	ENSG00000114115	3	139236276	139258671	-	173	0.29869	0.75898	1	1
TMEM67	ENSG00000164953	8	94767072	94831462	+	99	0.29872	0.75898	1	1
C2orf15	ENSG00000241962	2	99757948	99939204	+	399	0.29873	0.75898	1	1
TET1	ENSG00000138336	10	70320413	70454239	+	459	0.29876	0.75898	1	1
NAV1	ENSG00000134369	1	201592411	201796102	+	517	0.29888	0.759112	1	1
SPATA2	ENSG00000158480	20	48519928	48532080	-	137	0.29889	0.759112	1	1
RIC8B	ENSG00000111785	12	107168373	107283090	+	197	0.29902	0.759282	1	1
HBP1	ENSG00000105856	7	106809406	106842974	+	135	0.29905	0.759282	1	1
GTSF1L	ENSG00000124196	20	42354804	42355638	-	93	0.29912	0.759282	1	1
RBX1	ENSG00000100387	22	41347351	41369313	+	45	0.2992	0.759282	1	1
KRT37	ENSG00000108417	17	39577005	39580775	-	196	0.2993	0.759282	1	1
HIST1H4K	ENSG00000197914	6	27798952	27799305	-	57	0.2993	0.759282	1	1
WHSC1	ENSG00000109685	4	1873151	1983934	+	71	0.29933	0.759282	1	1
C16orf92	ENSG00000167194	16	30034655	30039057	+	69	0.29934	0.759282	1	1
GOLGA8J	ENSG00000179938	15	30375158	30385702	+	52	0.29946	0.759282	1	1
CDCA5	ENSG00000146670	11	64833772	64851636	-	101	0.29947	0.759282	1	1
LRRN1	ENSG00000175928	3	3841121	3889387	+	237	0.29957	0.759282	1	1
TSTD1	ENSG00000215845	1	161007421	161008780	-	77	0.2996	0.759282	1	1
COG4	ENSG00000103051	16	70514471	70557468	-	84	0.29967	0.759282	1	1
EFS	ENSG00000100842	14	23825611	23834961	-	108	0.29968	0.759282	1	1
SS18L2	ENSG00000008324	3	42623332	42636606	+	119	0.2997	0.759282	1	1
ENAM	ENSG00000132464	4	71494461	71552533	+	155	0.29975	0.759282	1	1
GPR133	ENSG00000111452	12	131438452	131626014	+	804	0.29976	0.759282	1	1
SAMD9L	ENSG00000177409	7	92759368	92777682	-	102	0.29984	0.759282	1	1
TRIM54	ENSG00000138100	2	27505260	27530307	+	80	0.2999	0.759282	1	1
OSR1	ENSG00000143867	2	19551246	19558414	-	93	0.29993	0.759282	1	1
GUCY1B3	ENSG00000061918	4	156680144	156728743	+	253	0.29993	0.759282	1	1
DSCAM	ENSG00000171587	21	41382926	42219065	-	2848	0.29995	0.759282	1	1
VPS51	ENSG00000149823	11	64856796	64879332	+	107	0.29997	0.759282	1	1
SLC5A6	ENSG00000138074	2	27422455	27435826	-	116	0.29999	0.759282	1	1
TLX2	ENSG00000115297	2	74740590	74744274	+	36	0.30002	0.759282	1	1
COX6A1	ENSG00000111775	12	120875893	120878545	+	118	0.30005	0.759282	1	1
SPG20	ENSG00000133104	13	36875775	36944317	-	262	0.30012	0.759282	1	1
NAP1L6	ENSG00000204118	X	72345876	72347919	-	71	0.30012	0.759282	1	1
-	ENSG00000269496	3	172361483	172361740	+	116	0.30016	0.759282	1	1
EBF3	ENSG00000108001	10	131633547	131762105	-	300	0.30019	0.759282	1	1
C12orf50	ENSG00000165805	12	88373816	88427814	-	147	0.30019	0.759282	1	1
TSPAN16	ENSG00000130167	19	11406824	11437672	+	231	0.30027	0.759282	1	1
IL12A	ENSG00000168811	3	159706537	159713806	+	163	0.30027	0.759282	1	1
MYCBPAP	ENSG00000136449	17	48585745	48608862	+	153	0.30037	0.759282	1	1
-	ENSG00000267216	19	58790332	58826563	+	194	0.30039	0.759282	1	1
RBM12B-AS1	ENSG00000212998	8	94752349	94753001	+	65	0.30042	0.759282	1	1
-	ENSG00000259363	15	100347228	100417353	+	561	0.30045	0.759282	1	1
FAM168A	ENSG00000054965	11	73111532	73309234	-	294	0.30046	0.759282	1	1
GJC1	ENSG00000182963	17	42875816	42908184	-	149	0.3005	0.759282	1	1
ESR1	ENSG00000091831	6	151977826	152450754	+	1392	0.30065	0.759282	1	1
GNPDA2	ENSG00000163281	4	44684217	44728612	-	200	0.30066	0.759282	1	1
FABP6	ENSG00000170231	5	159614374	159665742	+	374	0.30067	0.759282	1	1
IBA57-AS1	ENSG00000203684	1	228351787	228353213	-	59	0.30072	0.759282	1	1
WDR70	ENSG00000082068	5	37379314	37753537	+	780	0.30076	0.759282	1	1
MMP21	ENSG00000154485	10	127455022	127464390	-	83	0.30079	0.759282	1	1
PRDX3	ENSG00000165672	10	120927215	120938345	-	94	0.30081	0.759282	1	1
MAP2	ENSG00000078018	2	210288782	210598842	+	787	0.30089	0.759282	1	1
KRTAP19-4	ENSG00000186967	21	31869142	31869451	-	87	0.30093	0.759282	1	1
SESN3	ENSG00000149212	11	94898704	94965705	-	141	0.301	0.759282	1	1
SLC25A40	ENSG00000075303	7	87462883	87505672	-	131	0.301	0.759282	1	1
OXGR1	ENSG00000165621	13	97637973	97646984	-	83	0.30101	0.759282	1	1
TRIM63	ENSG00000158022	1	26377795	26394927	-	120	0.30102	0.759282	1	1
C1orf106	ENSG00000163362	1	200860176	200884863	+	181	0.30103	0.759282	1	1
ATP5J2-PTCD1	ENSG00000248919	7	99017372	99063820	-	128	0.30124	0.759708	1	1
SOX21	ENSG00000125285	13	95361886	95364389	-	119	0.30134	0.759708	1	1
BCL11B	ENSG00000127152	14	99635624	99737861	-	288	0.30138	0.759708	1	1
GYS1	ENSG00000104812	19	49471382	49496567	-	141	0.30138	0.759708	1	1
USP28	ENSG00000048028	11	113668596	113746292	-	216	0.30148	0.759708	1	1
PTK2	ENSG00000169398	8	141667999	142012315	-	553	0.30148	0.759708	1	1
HHLA2	ENSG00000114455	3	108015376	108097132	+	379	0.30149	0.759708	1	1
HNRNPK	ENSG00000165119	9	86582998	86595569	-	70	0.30155	0.759708	1	1
MROH8	ENSG00000101353	20	35729629	35807991	-	273	0.30159	0.759708	1	1
RELL1	ENSG00000181826	4	37592422	37687998	-	426	0.30159	0.759708	1	1
CDKN2D	ENSG00000129355	19	10677138	10679735	-	159	0.30164	0.759714	1	1
RELT	ENSG00000054967	11	73087309	73108519	+	109	0.30168	0.759714	1	1
PANK1	ENSG00000152782	10	91342745	91405215	-	344	0.30171	0.759714	1	1
MTG2	ENSG00000101181	20	60758085	60778624	+	255	0.30187	0.759751	1	1
RSU1	ENSG00000148484	10	16632610	16859527	-	749	0.30188	0.759751	1	1
C2	ENSG00000166278	6	31865562	31913449	+	218	0.30189	0.759751	1	1
IMP3	ENSG00000177971	15	75931426	75941047	-	89	0.30197	0.759751	1	1
HYKK	ENSG00000188266	15	78799906	78829714	+	152	0.30198	0.759751	1	1
C9orf37	ENSG00000203993	9	140509784	140513358	-	68	0.30203	0.759751	1	1
LDLRAD3	ENSG00000179241	11	35965531	36253686	+	968	0.30204	0.759751	1	1
KNG1	ENSG00000113889	3	186435065	186461743	+	274	0.30204	0.759751	1	1
ECM2	ENSG00000106823	9	95256365	95298937	-	181	0.30212	0.759751	1	1
PSMD11	ENSG00000108671	17	30771279	30810336	+	70	0.30223	0.759751	1	1
-	ENSG00000267706	19	55863669	55870884	-	139	0.30224	0.759751	1	1
OXA1L	ENSG00000155463	14	23235731	23241007	+	163	0.30231	0.759751	1	1
-	ENSG00000197502	14	50300810	50311552	-	36	0.30232	0.759751	1	1
OSTC	ENSG00000198856	4	109571740	109588976	+	127	0.30235	0.759751	1	1
PDE6B	ENSG00000133256	4	619373	664571	+	190	0.30237	0.759751	1	1
LYPD5	ENSG00000159871	19	44300081	44331358	-	276	0.30238	0.759751	1	1
DNAJC6	ENSG00000116675	1	65713902	65881552	+	446	0.30239	0.759751	1	1
GPR63	ENSG00000112218	6	97242002	97285353	-	219	0.30244	0.759779	1	1
FAM163A	ENSG00000143340	1	179712298	179785333	+	368	0.30253	0.759907	1	1
CRYGB	ENSG00000182187	2	209007297	209010892	-	193	0.3026	0.759984	1	1
AIF1L	ENSG00000126878	9	133971863	133998539	+	207	0.30267	0.760018	1	1
GLT8D2	ENSG00000120820	12	104382762	104457961	-	288	0.30273	0.760018	1	1
H3F3B	ENSG00000132475	17	73772515	73781974	-	97	0.30277	0.760018	1	1
ATRIP	ENSG00000164053	3	48488114	48507115	+	23	0.30277	0.760018	1	1
CCDC83	ENSG00000150676	11	85566144	85631064	+	268	0.30282	0.760045	1	1
LRRC61	ENSG00000127399	7	150019728	150035239	+	111	0.30291	0.760173	1	1
ANKAR	ENSG00000151687	2	190539016	190625919	+	206	0.30295	0.760175	1	1
TAS1R3	ENSG00000169962	1	1266694	1270686	+	33	0.303	0.760198	1	1
PSG6	ENSG00000170848	19	43406231	43423715	-	16	0.30308	0.760198	1	1
-	ENSG00000255470	11	18161733	18211042	-	364	0.30311	0.760198	1	1
CDH9	ENSG00000113100	5	26880709	27121257	-	569	0.30319	0.760198	1	1
TMEM82	ENSG00000162460	1	16068917	16074477	+	128	0.3032	0.760198	1	1
SGK2	ENSG00000101049	20	42187608	42216877	+	189	0.30321	0.760198	1	1
PANX2	ENSG00000073150	22	50609160	50618723	+	186	0.30327	0.760198	1	1
FA2H	ENSG00000103089	16	74746853	74808729	-	328	0.30331	0.760198	1	1
NDFIP2	ENSG00000102471	13	80055287	80130210	+	177	0.30332	0.760198	1	1
NUP153	ENSG00000124789	6	17615269	17706656	-	279	0.30339	0.760198	1	1
CRIP3	ENSG00000146215	6	43267448	43276535	-	72	0.30339	0.760198	1	1
TMCC3	ENSG00000057704	12	94960900	95044338	-	396	0.30359	0.760286	1	1
-	ENSG00000263264	19	7413848	7448271	+	119	0.30359	0.760286	1	1
MYO1A	ENSG00000166866	12	57422301	57444982	-	118	0.3036	0.760286	1	1
UNK	ENSG00000132478	17	73780681	73821886	+	159	0.3036	0.760286	1	1
PBK	ENSG00000168078	8	27667137	27695612	-	320	0.30365	0.760286	1	1
MAMDC2	ENSG00000165072	9	72658497	72841886	+	588	0.30366	0.760286	1	1
ISG20	ENSG00000172183	15	89179384	89199714	+	217	0.30382	0.760498	1	1
MFAP4	ENSG00000166482	17	19286755	19290553	-	29	0.30395	0.760498	1	1
KIAA1147	ENSG00000257093	7	141356528	141401953	-	120	0.30395	0.760498	1	1
ZIC4	ENSG00000174963	3	147103833	147124647	-	100	0.30399	0.760498	1	1
-	ENSG00000259752	15	47425693	47426320	-	103	0.30402	0.760498	1	1
MLLT11	ENSG00000213190	1	151030234	151040970	+	99	0.30406	0.760498	1	1
DCBLD1	ENSG00000164465	6	117774980	117891021	+	540	0.3041	0.760498	1	1
APOB	ENSG00000084674	2	21224301	21266945	-	133	0.30414	0.760498	1	1
HMG20B	ENSG00000064961	19	3572775	3579086	+	114	0.30416	0.760498	1	1
PRDM8	ENSG00000152784	4	81105033	81125483	+	163	0.30417	0.760498	1	1
PYHIN1	ENSG00000163564	1	158900586	158946844	+	282	0.30421	0.760498	1	1
-	ENSG00000268162	12	57390745	57391335	+	81	0.30423	0.760498	1	1
DOT1L	ENSG00000104885	19	2164148	2232577	+	270	0.30433	0.760498	1	1
CCNA1	ENSG00000133101	13	37005967	37017019	+	112	0.30437	0.760498	1	1
CCL27	ENSG00000213927	9	34661877	34664045	-	95	0.30439	0.760498	1	1
GEN1	ENSG00000178295	2	17935125	17966632	+	134	0.3044	0.760498	1	1
CACNA2D1	ENSG00000153956	7	81575760	82073114	-	1392	0.30445	0.760498	1	1
USP26	ENSG00000134588	X	132158659	132231137	-	18	0.30445	0.760498	1	1
OMG	ENSG00000126861	17	29599031	29624557	-	73	0.30453	0.7606	1	1
LSMEM1	ENSG00000181016	7	112120908	112131117	+	172	0.30472	0.760977	1	1
GPT2	ENSG00000166123	16	46918290	46965209	+	65	0.30479	0.761013	1	1
DIO3	ENSG00000197406	14	102027688	102029789	+	93	0.30489	0.761013	1	1
VWA7	ENSG00000204396	6	31733367	31745108	-	100	0.30496	0.761013	1	1
GIPC1	ENSG00000123159	19	14588572	14606944	-	181	0.30498	0.761013	1	1
MNX1	ENSG00000130675	7	156786745	156803345	-	182	0.30498	0.761013	1	1
FCN1	ENSG00000085265	9	137801431	137809809	-	136	0.30499	0.761013	1	1
MS4A4E	ENSG00000214787	11	59968726	60010561	-	230	0.30502	0.761013	1	1
CYB5D1	ENSG00000182224	17	7761064	7765600	+	78	0.30515	0.761013	1	1
SH2D6	ENSG00000152292	2	85645844	85664152	+	191	0.30519	0.761013	1	1
AKAP10	ENSG00000108599	17	19807615	19881656	-	154	0.3052	0.761013	1	1
-	ENSG00000250349	X	37208583	38546928	+	1457	0.30521	0.761013	1	1
HSD17B2	ENSG00000086696	16	82068609	82132139	+	150	0.30525	0.761013	1	1
TDRD1	ENSG00000095627	10	115939029	115992063	+	212	0.30533	0.761013	1	1
C19orf68	ENSG00000185453	19	48673949	48700877	+	208	0.30538	0.761013	1	1
-	ENSG00000205300	20	4050799	4055812	-	347	0.30539	0.761013	1	1
CEBPA	ENSG00000245848	19	33790840	33793470	-	132	0.30543	0.761013	1	1
-	ENSG00000267880	19	51377552	51378040	-	168	0.30543	0.761013	1	1
OPN3	ENSG00000054277	1	241753404	241840678	-	333	0.30544	0.761013	1	1
LEPR	ENSG00000116678	1	65886248	66107242	+	636	0.30555	0.761189	1	1
HMGXB4	ENSG00000100281	22	35653445	35691800	+	184	0.30559	0.761191	1	1
MANSC4	ENSG00000205693	12	27915671	27924209	-	128	0.30568	0.761318	1	1
C4orf21	ENSG00000138658	4	113460492	113558151	-	219	0.30579	0.761494	1	1
CLPTM1	ENSG00000104853	19	45457842	45496599	+	214	0.30584	0.761521	1	1
KLHL26	ENSG00000167487	19	18747775	18781309	+	187	0.30596	0.761706	1	1
RPS6KC1	ENSG00000136643	1	213224589	213448116	+	272	0.30605	0.761706	1	1
HARS	ENSG00000170445	5	140052758	140071609	-	80	0.30609	0.761706	1	1
RETSAT	ENSG00000042445	2	85569211	85581743	-	125	0.30624	0.761706	1	1
SFXN1	ENSG00000164466	5	174904065	174956745	+	296	0.30629	0.761706	1	1
NPPA	ENSG00000175206	1	11905766	11908402	-	158	0.30631	0.761706	1	1
SUPT6H	ENSG00000109111	17	26989109	27029697	+	47	0.30632	0.761706	1	1
KRT33A	ENSG00000006059	17	39502344	39507064	-	56	0.30634	0.761706	1	1
RASSF4	ENSG00000107551	10	45454855	45491339	+	204	0.30637	0.761706	1	1
AP2A2	ENSG00000183020	11	924894	1012239	+	329	0.30642	0.761706	1	1
LMBRD2	ENSG00000164187	5	36098514	36152063	-	166	0.30643	0.761706	1	1
PSMF1	ENSG00000125818	20	1093906	1160596	+	215	0.30644	0.761706	1	1
SPSB4	ENSG00000175093	3	140770244	140867453	+	243	0.30653	0.761706	1	1
NPPB	ENSG00000120937	1	11917521	11918988	-	144	0.30656	0.761706	1	1
KCTD16	ENSG00000183775	5	143550396	143865249	+	568	0.30657	0.761706	1	1
MOB3B	ENSG00000120162	9	27325207	27529779	-	711	0.30659	0.761706	1	1
TRIM62	ENSG00000116525	1	33611003	33647660	-	137	0.3066	0.761706	1	1
STAB1	ENSG00000010327	3	52529354	52558511	+	100	0.30664	0.761706	1	1
CYTIP	ENSG00000115165	2	158271131	158345473	-	187	0.30666	0.761706	1	1
-	ENSG00000073169	22	50639408	50656045	+	156	0.30678	0.761756	1	1
POLR3A	ENSG00000148606	10	79734907	79789303	-	124	0.30683	0.761756	1	1
KIR3DL3	ENSG00000242019	19	55235984	55248003	+	75	0.30684	0.761756	1	1
GBP4	ENSG00000162654	1	89646831	89664615	-	99	0.30687	0.761756	1	1
ATXN1L	ENSG00000224470	16	71879894	71919171	+	141	0.3069	0.761756	1	1
CDK11B	ENSG00000248333	1	1570603	1590473	-	9	0.30697	0.761756	1	1
ILDR1	ENSG00000145103	3	121706170	121741051	-	149	0.30709	0.761756	1	1
TP53I3	ENSG00000115129	2	24300303	24308731	-	161	0.30711	0.761756	1	1
OARD1	ENSG00000124596	6	41001366	41065526	-	197	0.30711	0.761756	1	1
METTL11B	ENSG00000203740	1	170115142	170136931	+	224	0.30716	0.761756	1	1
ANGPTL5	ENSG00000187151	11	101761405	101787253	-	156	0.30716	0.761756	1	1
LPA	ENSG00000198670	6	160952515	161087407	-	273	0.30716	0.761756	1	1
CDK19	ENSG00000155111	6	110931181	111137161	-	483	0.30719	0.761756	1	1
SNAPC5	ENSG00000174446	15	66782473	66790151	-	115	0.30723	0.761758	1	1
-	ENSG00000268154	1	161035655	161035943	+	75	0.3073	0.761834	1	1
NSUN4	ENSG00000117481	1	46805849	46830824	+	244	0.30741	0.761866	1	1
RGS4	ENSG00000117152	1	163038565	163046592	+	147	0.30744	0.761866	1	1
ZFP90	ENSG00000184939	16	68563993	68609975	+	241	0.30746	0.761866	1	1
ZNF665	ENSG00000197497	19	53662466	53696639	-	245	0.30747	0.761866	1	1
CST3	ENSG00000101439	20	23608534	23619110	-	145	0.30752	0.761874	1	1
ENHO	ENSG00000168913	9	34521038	34523039	-	79	0.30756	0.761874	1	1
GNPDA1	ENSG00000113552	5	141371314	141392606	-	196	0.30762	0.761874	1	1
ALAD	ENSG00000148218	9	116148597	116163613	-	169	0.30763	0.761874	1	1
LINC00935	ENSG00000257987	12	49121218	49159569	+	161	0.3077	0.761906	1	1
HLA-A	ENSG00000206503	6	29909037	29913661	+	237	0.3078	0.761906	1	1
DLK2	ENSG00000171462	6	43418090	43424370	-	90	0.30784	0.761906	1	1
RIBC2	ENSG00000128408	22	45809572	45828376	+	167	0.30785	0.761906	1	1
BAI2	ENSG00000121753	1	32192718	32230494	-	64	0.30786	0.761906	1	1
DISP2	ENSG00000140323	15	40650436	40663257	+	137	0.30793	0.761906	1	1
NXF1	ENSG00000162231	11	62559595	62573774	-	74	0.30796	0.761906	1	1
RPLP0	ENSG00000089157	12	120634489	120639038	-	48	0.30805	0.761906	1	1
SAFB	ENSG00000160633	19	5623046	5668489	+	125	0.30807	0.761906	1	1
COL9A2	ENSG00000049089	1	40766159	40783488	-	172	0.30809	0.761906	1	1
PLIN5	ENSG00000214456	19	4522543	4535236	-	128	0.30818	0.761906	1	1
-	ENSG00000224870	1	1334902	1337426	+	96	0.30828	0.761906	1	1
COLGALT2	ENSG00000198756	1	183898796	184006863	-	383	0.30828	0.761906	1	1
C12orf55	ENSG00000188596	12	96883349	97269333	+	1064	0.30828	0.761906	1	1
EID2B	ENSG00000176401	19	40021630	40023494	-	117	0.30828	0.761906	1	1
EDIL3	ENSG00000164176	5	83236373	83680611	-	860	0.3083	0.761906	1	1
PRMT5	ENSG00000100462	14	23389720	23398794	-	108	0.30831	0.761906	1	1
HSD17B7	ENSG00000132196	1	162760492	162782607	+	109	0.30845	0.761956	1	1
CCNJ	ENSG00000107443	10	97803151	97820627	+	115	0.30847	0.761956	1	1
-	ENSG00000268275	6	41653964	41654127	+	162	0.30858	0.761956	1	1
PPP2CB	ENSG00000104695	8	30631973	30671830	-	171	0.30864	0.761956	1	1
PJA1	ENSG00000181191	X	68380694	68385636	-	52	0.30865	0.761956	1	1
KRTAP19-5	ENSG00000186977	21	31873975	31874435	-	87	0.30867	0.761956	1	1
ZNF318	ENSG00000171467	6	43274872	43337216	-	149	0.30871	0.761956	1	1
SPTBN4	ENSG00000160460	19	40972148	41082370	+	339	0.30873	0.761956	1	1
ATP6V0A4	ENSG00000105929	7	138391040	138484305	-	449	0.30878	0.761956	1	1
PSMA4	ENSG00000041357	15	78832747	78841604	+	114	0.30879	0.761956	1	1
SUN3	ENSG00000164744	7	48026745	48068716	-	187	0.30884	0.761956	1	1
XPO1	ENSG00000082898	2	61704984	61765761	-	164	0.30887	0.761956	1	1
CCDC127	ENSG00000164366	5	196986	218330	-	318	0.30887	0.761956	1	1
IFI6	ENSG00000126709	1	27992572	27998729	-	80	0.30888	0.761956	1	1
ALPK3	ENSG00000136383	15	85359911	85416713	+	223	0.30894	0.762008	1	1
C3orf58	ENSG00000181744	3	143690640	143767561	+	378	0.309	0.762059	1	1
VBP1	ENSG00000155959	X	154425284	154468098	+	40	0.30907	0.762112	1	1
SKA1	ENSG00000154839	18	47901365	47920543	+	144	0.3091	0.762112	1	1
SLC23A1	ENSG00000170482	5	138702885	138720242	-	42	0.30928	0.762134	1	1
RBPMS	ENSG00000157110	8	30241944	30429778	+	403	0.30934	0.762134	1	1
PHGR1	ENSG00000233041	15	40643234	40648635	+	117	0.30937	0.762134	1	1
NKX1-1	ENSG00000235608	4	1396720	1400119	-	82	0.3094	0.762134	1	1
CYB5R3	ENSG00000100243	22	43013846	43045574	-	240	0.30941	0.762134	1	1
RANGAP1	ENSG00000100401	22	41641615	41682255	-	126	0.30942	0.762134	1	1
CTSL	ENSG00000135047	9	90340434	90346308	+	146	0.30943	0.762134	1	1
CROT	ENSG00000005469	7	86974997	87029111	+	141	0.30946	0.762134	1	1
KRTAP4-2	ENSG00000244537	17	39333698	39334460	-	132	0.30947	0.762134	1	1
TMC7	ENSG00000170537	16	18995256	19075264	+	297	0.30955	0.762134	1	1
ZNF814	ENSG00000204514	19	58360099	58400442	-	178	0.30956	0.762134	1	1
MAGI3	ENSG00000081026	1	113933371	114228545	+	601	0.30958	0.762134	1	1
DAPK1	ENSG00000196730	9	90112143	90323548	+	818	0.30968	0.762283	1	1
CKMT1B	ENSG00000237289	15	43885252	43897099	+	4	0.30979	0.762457	1	1
PEX7	ENSG00000112357	6	137143717	137235075	+	258	0.30983	0.762459	1	1
RPL23A	ENSG00000198242	17	27046411	27051377	+	38	0.30989	0.76251	1	1
BCL2	ENSG00000171791	18	60790579	60987361	-	532	0.31002	0.762733	1	1
PKHD1L1	ENSG00000205038	8	110374706	110542559	+	424	0.31008	0.762784	1	1
CNR1	ENSG00000118432	6	88849583	88876078	-	218	0.31013	0.762811	1	1
-	ENSG00000234469	X	9935392	9936134	+	7	0.31017	0.762812	1	1
CORO1C	ENSG00000110880	12	109038885	109125372	-	225	0.31024	0.762888	1	1
ITLN2	ENSG00000158764	1	160914815	160924589	-	181	0.31037	0.762979	1	1
AK3	ENSG00000147853	9	4711155	4742043	-	311	0.31039	0.762979	1	1
NAA30	ENSG00000139977	14	57857262	57882635	+	127	0.31049	0.762979	1	1
BNC2	ENSG00000173068	9	16409501	16870841	-	1425	0.31051	0.762979	1	1
NUDT10	ENSG00000122824	X	51075083	51080377	+	42	0.31055	0.762979	1	1
CAPSL	ENSG00000152611	5	35904397	35938881	-	211	0.3106	0.762979	1	1
BRCA2	ENSG00000139618	13	32889611	32973805	+	266	0.31062	0.762979	1	1
LIG1	ENSG00000105486	19	48618702	48673860	-	283	0.31062	0.762979	1	1
SERPINB12	ENSG00000166634	18	61223393	61234244	+	129	0.31066	0.762979	1	1
ZFPM1	ENSG00000179588	16	88519725	88603424	+	408	0.31067	0.762979	1	1
MAF1	ENSG00000179632	8	145159402	145162514	+	43	0.31073	0.762987	1	1
ZSWIM2	ENSG00000163012	2	187692562	187713935	-	193	0.3108	0.762987	1	1
CLPTM1L	ENSG00000049656	5	1317859	1345214	-	207	0.31081	0.762987	1	1
RAC3	ENSG00000169750	17	79989500	79992080	+	81	0.31084	0.762987	1	1
SLC25A34	ENSG00000162461	1	16062900	16067891	+	128	0.31087	0.762987	1	1
IMPDH1	ENSG00000106348	7	128032331	128050306	-	187	0.31102	0.763158	1	1
DEFB134	ENSG00000205882	8	11850692	11853821	-	125	0.31108	0.763158	1	1
-	ENSG00000268885	5	667759	668839	+	144	0.31113	0.763158	1	1
MIB2	ENSG00000197530	1	1550795	1565990	+	12	0.31115	0.763158	1	1
NFYA	ENSG00000001167	6	41040684	41067715	+	135	0.31127	0.763158	1	1
-	ENSG00000255835	1	226074396	226111978	-	181	0.31136	0.763158	1	1
MED13	ENSG00000108510	17	60019966	60142643	-	190	0.31137	0.763158	1	1
CHSY3	ENSG00000198108	5	129240165	129522327	+	522	0.31137	0.763158	1	1
SAC3D1	ENSG00000168061	11	64808373	64812300	+	99	0.31139	0.763158	1	1
MALRD1	ENSG00000204740	10	19492779	20079330	+	2184	0.31141	0.763158	1	1
NLRP11	ENSG00000179873	19	56296770	56348166	-	363	0.31141	0.763158	1	1
COL22A1	ENSG00000169436	8	139600478	139926249	-	1075	0.31165	0.763158	1	1
ZMAT2	ENSG00000146007	5	140078265	140086248	+	78	0.31167	0.763158	1	1
FGF20	ENSG00000078579	8	16849678	16859690	-	274	0.31174	0.763158	1	1
SLC6A9	ENSG00000196517	1	44457172	44497139	-	153	0.3118	0.763158	1	1
HOXD9	ENSG00000128709	2	176987088	176989853	+	92	0.31182	0.763158	1	1
ZNF347	ENSG00000197937	19	53627325	53662328	-	240	0.31189	0.763158	1	1
EDNRA	ENSG00000151617	4	148402069	148466106	+	210	0.31199	0.763158	1	1
HIRIP3	ENSG00000149929	16	30003645	30007757	-	68	0.31209	0.763158	1	1
KRTAP26-1	ENSG00000197683	21	31691452	31692607	-	178	0.31209	0.763158	1	1
ZMYM2	ENSG00000121741	13	20532810	20665968	+	302	0.3121	0.763158	1	1
KRTAP21-1	ENSG00000187005	21	32127439	32127746	-	53	0.31211	0.763158	1	1
OR4C15	ENSG00000181939	11	55321783	55322895	+	300	0.31212	0.763158	1	1
SNTN	ENSG00000188817	3	63638344	63664696	+	274	0.31213	0.763158	1	1
KCNT1	ENSG00000107147	9	138594031	138684992	+	395	0.3122	0.763158	1	1
BAMBI	ENSG00000095739	10	28966271	28971868	+	121	0.31223	0.763158	1	1
CBFA2T3	ENSG00000129993	16	88941266	89043612	-	410	0.31225	0.763158	1	1
TMEM177	ENSG00000144120	2	120436743	120444083	+	136	0.3123	0.763158	1	1
HOXD10	ENSG00000128710	2	176973518	176984670	+	106	0.31231	0.763158	1	1
SMIM4	ENSG00000168273	3	52568029	52613253	+	130	0.31244	0.763158	1	1
RUVBL2	ENSG00000183207	19	49496705	49519252	+	132	0.31246	0.763158	1	1
ZNF449	ENSG00000173275	X	134478721	134497077	+	48	0.31254	0.763158	1	1
OR2T3	ENSG00000196539	1	248636627	248637634	+	15	0.31257	0.763158	1	1
OR2T5	ENSG00000203661	1	248651885	248652898	+	15	0.31257	0.763158	1	1
KIAA1755	ENSG00000149633	20	36838890	36889174	-	224	0.31258	0.763158	1	1
LRRC37A3	ENSG00000176809	17	62850430	62915598	-	18	0.3126	0.763158	1	1
PRR23C	ENSG00000233701	3	138760944	138763734	-	85	0.31264	0.763158	1	1
CCDC28A	ENSG00000024862	6	139094657	139114456	+	186	0.31269	0.763158	1	1
UBXN7	ENSG00000163960	3	196074533	196159345	-	206	0.31271	0.763158	1	1
SIGLEC5	ENSG00000105501	19	52114781	52150151	-	327	0.31272	0.763158	1	1
ZGPAT	ENSG00000197114	20	62338817	62367494	+	195	0.31279	0.763158	1	1
C1orf56	ENSG00000143443	1	151020216	151024462	+	90	0.31281	0.763158	1	1
ZNF572	ENSG00000180938	8	125985540	125991631	+	146	0.3129	0.763158	1	1
CADM4	ENSG00000105767	19	44126520	44143991	-	150	0.31292	0.763158	1	1
PPIL6	ENSG00000185250	6	109711418	109762374	-	186	0.31292	0.763158	1	1
VEZF1	ENSG00000136451	17	56048910	56065620	-	86	0.31293	0.763158	1	1
GPCPD1	ENSG00000125772	20	5525085	5591672	-	252	0.31301	0.763158	1	1
MAP4K5	ENSG00000012983	14	50885219	51027844	-	259	0.31302	0.763158	1	1
FH	ENSG00000091483	1	241660903	241683061	-	167	0.31303	0.763158	1	1
HP1BP3	ENSG00000127483	1	21069154	21113816	-	139	0.31304	0.763158	1	1
UCN	ENSG00000163794	2	27530268	27531313	-	34	0.31306	0.763158	1	1
-	ENSG00000272617	16	69362547	69368774	-	82	0.31313	0.763158	1	1
SCPEP1	ENSG00000121064	17	55055466	55084129	+	130	0.31316	0.763158	1	1
DND1	ENSG00000256453	5	140050379	140053171	-	67	0.3132	0.763158	1	1
C11orf48	ENSG00000162194	11	62430287	62439727	-	71	0.31321	0.763158	1	1
C15orf54	ENSG00000175746	15	39542885	39547046	+	142	0.31322	0.763158	1	1
ADAMTS20	ENSG00000173157	12	43747669	43945724	-	673	0.31326	0.763158	1	1
KLRF2	ENSG00000256797	12	10034088	10048432	+	184	0.31328	0.763158	1	1
SPATA21	ENSG00000187144	1	16713612	16763919	-	215	0.31332	0.763158	1	1
STXBP3	ENSG00000116266	1	109289296	109352148	+	288	0.31343	0.763158	1	1
IL10RA	ENSG00000110324	11	117857063	117872196	+	107	0.31348	0.763158	1	1
TLDC1	ENSG00000140950	16	84511681	84587639	-	680	0.31348	0.763158	1	1
ATP6V1C2	ENSG00000143882	2	10861775	10925236	+	313	0.31353	0.763158	1	1
WNK4	ENSG00000126562	17	40932696	40948954	+	26	0.31356	0.763158	1	1
TBC1D31	ENSG00000156787	8	124054208	124164393	+	352	0.31362	0.763158	1	1
CLEC2B	ENSG00000110852	12	10005583	10022735	-	183	0.31363	0.763158	1	1
FCN3	ENSG00000142748	1	27695603	27701315	-	44	0.31364	0.763158	1	1
SLC6A13	ENSG00000010379	12	329789	372039	-	186	0.31368	0.763158	1	1
TPX2	ENSG00000088325	20	30327074	30389608	+	146	0.31371	0.763158	1	1
-	ENSG00000189275	10	133604734	133622535	-	192	0.31372	0.763158	1	1
DUSP15	ENSG00000149599	20	30435440	30458550	-	119	0.31375	0.763158	1	1
CACNG6	ENSG00000130433	19	54495542	54515923	+	195	0.31377	0.763158	1	1
GRAMD3	ENSG00000155324	5	125695824	125832186	+	473	0.31382	0.763184	1	1
TTC30B	ENSG00000196659	2	178413726	178417742	-	88	0.31401	0.763399	1	1
ACAP2	ENSG00000114331	3	194995465	195163807	-	537	0.31401	0.763399	1	1
TMEM56	ENSG00000152078	1	95582894	95663163	+	348	0.31409	0.763399	1	1
GPSM3	ENSG00000213654	6	32158543	32163300	-	209	0.31417	0.763399	1	1
OR1J1	ENSG00000136834	9	125239220	125240235	-	113	0.31417	0.763399	1	1
SH3TC2	ENSG00000169247	5	148303202	148442726	-	457	0.31418	0.763399	1	1
WDFY1	ENSG00000085449	2	224720433	224810104	-	271	0.3142	0.763399	1	1
PLK4	ENSG00000142731	4	128802016	128820350	+	31	0.31423	0.763399	1	1
SERTM1	ENSG00000180440	13	37248049	37271976	+	127	0.31427	0.763399	1	1
NPIPB8	ENSG00000255524	16	28648975	28670003	+	41	0.31437	0.763399	1	1
BBX	ENSG00000114439	3	107241783	107530171	+	557	0.31438	0.763399	1	1
HEMK1	ENSG00000114735	3	50606583	50622366	+	56	0.31438	0.763399	1	1
MAST2	ENSG00000086015	1	46252659	46501796	+	519	0.31449	0.763475	1	1
CDK12	ENSG00000167258	17	37617764	37721160	+	219	0.31449	0.763475	1	1
-	ENSG00000269804	1	28527070	28527419	+	57	0.31468	0.763805	1	1
TBCC	ENSG00000124659	6	42712219	42714558	-	71	0.31471	0.763805	1	1
USP29	ENSG00000131864	19	57630506	57643294	+	203	0.31479	0.763805	1	1
CKLF	ENSG00000217555	16	66586466	66600154	+	105	0.3148	0.763805	1	1
ACCSL	ENSG00000205126	11	44069531	44081527	+	176	0.3149	0.763805	1	1
FMO2	ENSG00000094963	1	171154347	171181822	+	299	0.31491	0.763805	1	1
GALK2	ENSG00000156958	15	49447853	49660066	+	593	0.31492	0.763805	1	1
PAQR8	ENSG00000170915	6	52226219	52272575	+	288	0.31495	0.763805	1	1
ARHGEF17	ENSG00000110237	11	73019334	73080136	+	194	0.31498	0.763805	1	1
-	ENSG00000268838	15	78830023	78831288	+	105	0.31509	0.763929	1	1
ARMC9	ENSG00000135931	2	232063260	232239548	+	466	0.31511	0.763929	1	1
KLHL24	ENSG00000114796	3	183353356	183402265	+	239	0.3152	0.763937	1	1
PAQR9	ENSG00000188582	3	142668006	142682178	-	150	0.31522	0.763937	1	1
RIPK1	ENSG00000137275	6	3064225	3115421	+	238	0.31527	0.763937	1	1
CHN2	ENSG00000106069	7	29161890	29553944	+	1313	0.3153	0.763937	1	1
TSEN54	ENSG00000182173	17	73512141	73520820	+	145	0.31531	0.763937	1	1
C11orf58	ENSG00000110696	11	16634679	16778428	+	239	0.31538	0.763942	1	1
XCL1	ENSG00000143184	1	168545711	168551315	+	140	0.31541	0.763942	1	1
FANCC	ENSG00000158169	9	97861336	98079991	-	248	0.31543	0.763942	1	1
PHKB	ENSG00000102893	16	47495034	47735434	+	193	0.3157	0.764339	1	1
SERBP1	ENSG00000142864	1	67873493	67896098	-	95	0.31575	0.764339	1	1
CSGALNACT1	ENSG00000147408	8	19261672	19615540	-	1427	0.31578	0.764339	1	1
UBE2K	ENSG00000078140	4	39699664	39784412	+	277	0.31579	0.764339	1	1
CCDC12	ENSG00000160799	3	46963216	47023500	-	107	0.31582	0.764339	1	1
SLITRK5	ENSG00000165300	13	88324870	88331871	+	114	0.31583	0.764339	1	1
CLDN24	ENSG00000185758	4	184242917	184243579	-	109	0.31593	0.764485	1	1
IFNAR1	ENSG00000142166	21	34696734	34732168	+	218	0.31605	0.76468	1	1
RIBC1	ENSG00000158423	X	53449639	53458059	+	6	0.31609	0.764682	1	1
NUBPL	ENSG00000151413	14	31959162	32330430	+	1140	0.31619	0.764828	1	1
GABRA6	ENSG00000145863	5	160974069	161129599	+	370	0.31636	0.765144	1	1
IBA57	ENSG00000181873	1	228353516	228369958	+	69	0.3165	0.765158	1	1
OR2M2	ENSG00000198601	1	248343288	248344331	+	144	0.31656	0.765158	1	1
SNX29	ENSG00000048471	16	12070594	12668146	+	2152	0.31662	0.765158	1	1
DEPTOR	ENSG00000155792	8	120885957	121063152	+	826	0.31662	0.765158	1	1
ELAC2	ENSG00000006744	17	12895708	12921504	-	262	0.31664	0.765158	1	1
DEF8	ENSG00000140995	16	90014333	90034468	+	211	0.31672	0.765158	1	1
TSNAX-DISC1	ENSG00000270106	1	231664399	231954990	+	571	0.31674	0.765158	1	1
TMEM150C	ENSG00000249242	4	83404323	83483510	-	281	0.31675	0.765158	1	1
SEC22A	ENSG00000121542	3	122920774	122992977	+	316	0.31682	0.765158	1	1
TTI2	ENSG00000129696	8	33330904	33371119	-	174	0.31687	0.765158	1	1
