## Supplementary Tables for "Genome-wide association studies of binge-eating behaviour and anorexia nervosa yield insights into the unique and shared biology of eating disorder phenotypes" (part 14 of 51)

### Sheet: 18 MAGMA Genes (continued)
Supplementary Table 18: Gene-wise associations with BE-BROAD, BE-NARROW, AN, AN-R, and AN-BP Column descriptors: Name = Gene HUGO name ENSEMBL = Gene ENSEMBL code Chromosome = Chromosome of gene Begin = Starting basepair of gene (Hg19) End = Ending basepair of gene (Hg19) Strand = Strand of gene # SNPs = Number of SNPs included in calculation of gene-wise p-value P = P value q (BH) = Benjamini-Hochberg false discovery rate q-value q (BY) = Benjamini-Yekutieli false discovery rate q-value p (BF) = Bonferroni-corrected p-value
RHCG	ENSG00000140519	15	89998680	90039844	-	139	0.31692	0.765158	1	1
OR52B4	ENSG00000221996	11	4388493	4389616	-	137	0.31699	0.765158	1	1
GEM	ENSG00000164949	8	95261481	95274578	-	150	0.31699	0.765158	1	1
MND1	ENSG00000121211	4	154265801	154336270	+	282	0.31713	0.765158	1	1
CACNB4	ENSG00000182389	2	152689290	152955593	-	632	0.31717	0.765158	1	1
CHRNG	ENSG00000196811	2	233404437	233411113	+	143	0.3172	0.765158	1	1
-	ENSG00000167046	20	61272071	61274656	-	108	0.31727	0.765158	1	1
BTBD9	ENSG00000183826	6	38136227	38607924	-	1035	0.31731	0.765158	1	1
OAS2	ENSG00000111335	12	113416200	113449528	+	212	0.31735	0.765158	1	1
PCBP2	ENSG00000197111	12	53835525	53874946	+	89	0.31735	0.765158	1	1
C20orf194	ENSG00000088854	20	3229951	3388272	-	632	0.31742	0.765158	1	1
APOL5	ENSG00000128313	22	36113919	36125530	+	180	0.31746	0.765158	1	1
C2orf53	ENSG00000186143	2	27359723	27362278	-	73	0.31747	0.765158	1	1
CDC5L	ENSG00000096401	6	44355262	44418163	+	139	0.31752	0.765158	1	1
ADH6	ENSG00000172955	4	100123795	100140694	-	149	0.31757	0.765158	1	1
COTL1	ENSG00000103187	16	84599200	84651683	-	397	0.31758	0.765158	1	1
IST1	ENSG00000182149	16	71879899	71962913	+	233	0.31761	0.765158	1	1
INTS2	ENSG00000108506	17	59942731	60005377	-	121	0.31766	0.765158	1	1
DHFRL1	ENSG00000178700	3	93766680	93782233	-	38	0.31772	0.765158	1	1
NAPRT1	ENSG00000147813	8	144656955	144660819	-	174	0.31775	0.765158	1	1
KLHL28	ENSG00000179454	14	45393522	45511525	-	257	0.31778	0.765158	1	1
GALNT12	ENSG00000119514	9	101569981	101612363	+	174	0.3178	0.765158	1	1
-	ENSG00000267140	18	33023835	33077904	-	189	0.31781	0.765158	1	1
CDC14B	ENSG00000081377	9	99252523	99382112	-	128	0.31785	0.765158	1	1
PKN2	ENSG00000065243	1	89149905	89301938	+	392	0.31788	0.765158	1	1
POU2AF1	ENSG00000110777	11	111222977	111326355	-	467	0.3179	0.765158	1	1
SAFB2	ENSG00000130254	19	5587010	5624057	-	136	0.3179	0.765158	1	1
ACER3	ENSG00000078124	11	76571911	76737841	+	427	0.31793	0.765158	1	1
JAK1	ENSG00000162434	1	65298912	65432187	-	401	0.31795	0.765158	1	1
H1FOO	ENSG00000178804	3	129262057	129270310	+	79	0.31799	0.765158	1	1
MRAS	ENSG00000158186	3	138066539	138124375	+	163	0.31804	0.765158	1	1
TTR	ENSG00000118271	18	29171689	29178974	+	104	0.31812	0.765158	1	1
RYR2	ENSG00000198626	1	237205505	237997288	+	2404	0.31819	0.765158	1	1
TIMP4	ENSG00000157150	3	12194551	12200851	-	103	0.31823	0.765158	1	1
ESRP1	ENSG00000104413	8	95653302	95719694	+	324	0.31826	0.765158	1	1
PRG2	ENSG00000186652	11	57154267	57158130	-	67	0.31834	0.765158	1	1
HARS2	ENSG00000112855	5	140071011	140078889	+	71	0.31843	0.765158	1	1
SLC36A4	ENSG00000180773	11	92877341	92931130	-	179	0.31845	0.765158	1	1
C17orf103	ENSG00000154035	17	21142183	21156722	-	123	0.31847	0.765158	1	1
TUBB6	ENSG00000176014	18	12307668	12344319	+	212	0.31847	0.765158	1	1
AGO1	ENSG00000092847	1	36335409	36395211	+	80	0.31854	0.765158	1	1
NMS	ENSG00000204640	2	101086944	101099742	+	292	0.31854	0.765158	1	1
CAMKK2	ENSG00000110931	12	121675497	121736111	-	235	0.31859	0.765158	1	1
PCTP	ENSG00000141179	17	53828340	53920191	+	317	0.31864	0.765158	1	1
KRT39	ENSG00000196859	17	39114669	39123144	-	279	0.31865	0.765158	1	1
CLSTN1	ENSG00000171603	1	9789084	9884584	-	165	0.31866	0.765158	1	1
GPR119	ENSG00000147262	X	129518319	129519511	-	17	0.31868	0.765158	1	1
FAM71E2	ENSG00000180043	19	55866276	55874628	-	153	0.3187	0.765158	1	1
-	ENSG00000273154	20	62340216	62370456	+	202	0.31872	0.765158	1	1
CCDC15	ENSG00000149548	11	124824017	124911385	+	326	0.31876	0.765158	1	1
ZNF773	ENSG00000152439	19	58011283	58029772	+	244	0.31877	0.765158	1	1
AP4B1	ENSG00000134262	1	114437370	114447823	-	81	0.3189	0.765331	1	1
SLMO1	ENSG00000141391	18	12407895	12432237	+	187	0.31893	0.765331	1	1
EXT2	ENSG00000151348	11	44117099	44266979	+	350	0.31896	0.765331	1	1
CUZD1	ENSG00000138161	10	124591665	124639146	-	134	0.31914	0.765573	1	1
TRMT10B	ENSG00000165275	9	37753804	37778969	+	144	0.31914	0.765573	1	1
L3MBTL3	ENSG00000198945	6	130334844	130462594	+	378	0.31918	0.765575	1	1
HBB	ENSG00000244734	11	5246694	5250625	-	142	0.31928	0.765625	1	1
EBPL	ENSG00000123179	13	50234859	50265611	-	235	0.31928	0.765625	1	1
IQGAP3	ENSG00000183856	1	156495197	156542396	-	219	0.31947	0.765927	1	1
PARP12	ENSG00000059378	7	139723544	139763521	-	220	0.31954	0.765927	1	1
C15orf52	ENSG00000188549	15	40623653	40633168	-	134	0.31956	0.765927	1	1
ZNF408	ENSG00000175213	11	46722368	46727462	+	52	0.31958	0.765927	1	1
KIAA1143	ENSG00000163807	3	44779153	44803154	-	79	0.31962	0.765927	1	1
AKR1E2	ENSG00000165568	10	4828821	4890254	+	565	0.31968	0.765927	1	1
DIEXF	ENSG00000117597	1	210001352	210030910	+	212	0.31973	0.765927	1	1
ZNF254	ENSG00000213096	19	24216276	24312654	+	325	0.3198	0.765927	1	1
MYL5	ENSG00000215375	4	667369	675822	+	102	0.31983	0.765927	1	1
KCNH8	ENSG00000183960	3	19189946	19577138	+	427	0.31986	0.765927	1	1
CKS2	ENSG00000123975	9	91926113	91931618	+	97	0.31994	0.765927	1	1
-	ENSG00000269636	5	150157867	150176297	+	133	0.31999	0.765927	1	1
NAA10	ENSG00000102030	X	153194695	153200676	-	35	0.31999	0.765927	1	1
BEGAIN	ENSG00000183092	14	101003486	101053750	-	141	0.32009	0.765927	1	1
KIF18B	ENSG00000186185	17	43002077	43025082	-	184	0.32011	0.765927	1	1
OCIAD1	ENSG00000109180	4	48807229	48863834	+	105	0.32012	0.765927	1	1
FBXO4	ENSG00000151876	5	41925356	41941845	+	70	0.32012	0.765927	1	1
TBX6	ENSG00000149922	16	30097114	30103208	-	44	0.32015	0.765927	1	1
POF1B	ENSG00000124429	X	84532402	84634748	-	151	0.32025	0.765927	1	1
PTPN9	ENSG00000169410	15	75759462	75871630	-	188	0.32026	0.765927	1	1
ST14	ENSG00000149418	11	130029457	130080271	+	208	0.32029	0.765927	1	1
FZD6	ENSG00000164930	8	104310661	104345094	+	223	0.32029	0.765927	1	1
NFKBID	ENSG00000167604	19	36378555	36393205	-	125	0.32035	0.765927	1	1
KRTAP4-3	ENSG00000196156	17	39323484	39324424	-	126	0.32038	0.765927	1	1
KRTAP4-1	ENSG00000198443	17	39340354	39341594	-	128	0.32045	0.765927	1	1
SERPINB5	ENSG00000206075	18	61143994	61172318	+	266	0.32046	0.765927	1	1
NETO2	ENSG00000171208	16	47111614	47177908	-	70	0.3205	0.765927	1	1
THOC3	ENSG00000051596	5	175344876	175461683	-	22	0.32053	0.765927	1	1
GOLGA5	ENSG00000066455	14	93260576	93306308	+	255	0.32055	0.765927	1	1
-	ENSG00000115128	2	24290454	24299313	-	152	0.32066	0.766096	1	1
CLCF1	ENSG00000175505	11	67131639	67141648	-	59	0.32076	0.76624	1	1
DMRTA2	ENSG00000142700	1	50883222	50889172	-	59	0.32084	0.766267	1	1
FAM198B	ENSG00000164125	4	159045626	159094470	-	185	0.32085	0.766267	1	1
CCHCR1	ENSG00000204536	6	31110216	31126015	-	595	0.3209	0.766292	1	1
PLAGL2	ENSG00000126003	20	30780306	30795594	-	53	0.32106	0.766335	1	1
POMGNT1	ENSG00000085998	1	46654354	46685977	-	69	0.32107	0.766335	1	1
DEFB108B	ENSG00000184276	11	71544246	71548756	+	207	0.32108	0.766335	1	1
TRMT112	ENSG00000173113	11	64083932	64085556	-	64	0.32114	0.766335	1	1
EFCAB11	ENSG00000140025	14	90261013	90421121	-	550	0.32122	0.766335	1	1
FBXW4	ENSG00000107829	10	103370423	103455052	-	137	0.32132	0.766335	1	1
LPXN	ENSG00000110031	11	58294344	58345693	-	133	0.32134	0.766335	1	1
ECSCR	ENSG00000249751	5	138784245	138842328	-	49	0.32134	0.766335	1	1
COLCA1	ENSG00000196167	11	111164114	111175770	-	176	0.32139	0.766335	1	1
-	ENSG00000174093	17	36337717	36421858	-	35	0.32143	0.766335	1	1
CC2D2A	ENSG00000048342	4	15471489	15603180	+	346	0.32145	0.766335	1	1
HUS1B	ENSG00000188996	6	655939	656963	-	107	0.32146	0.766335	1	1
NT5C1B-RDH14	ENSG00000250741	2	18736811	18770830	-	133	0.32148	0.766335	1	1
NT5C1B	ENSG00000185013	2	18737050	18770838	-	133	0.32148	0.766335	1	1
MMP27	ENSG00000137675	11	102562218	102576537	-	261	0.32151	0.766335	1	1
SETD3	ENSG00000183576	14	99864083	99947216	-	127	0.32176	0.766836	1	1
ANKRD44	ENSG00000065413	2	197831741	198175897	-	886	0.32184	0.76689	1	1
DIABLO	ENSG00000184047	12	122692210	122712081	-	85	0.32194	0.76689	1	1
KDM5A	ENSG00000073614	12	389295	498620	-	270	0.322	0.76689	1	1
CCDC134	ENSG00000100147	22	42196683	42222303	+	129	0.322	0.76689	1	1
SDCCAG3	ENSG00000165689	9	139296377	139305061	-	172	0.32205	0.76689	1	1
SLC35E2B	ENSG00000189339	1	1592939	1624167	-	7	0.32206	0.76689	1	1
TBXA2R	ENSG00000006638	19	3594504	3606838	-	154	0.32214	0.76689	1	1
ITGB8	ENSG00000105855	7	20370325	20455377	+	399	0.32223	0.76689	1	1
ENPP2	ENSG00000136960	8	120569326	120685693	-	308	0.32231	0.76689	1	1
SMAD3	ENSG00000166949	15	67356101	67487533	+	418	0.3224	0.76689	1	1
NR0B2	ENSG00000131910	1	27237980	27240457	-	62	0.32244	0.76689	1	1
PDGFC	ENSG00000145431	4	157681606	157892546	-	342	0.32249	0.76689	1	1
C18orf42	ENSG00000231824	18	5145284	5197502	-	347	0.32257	0.76689	1	1
GNG8	ENSG00000167414	19	47137333	47137942	-	96	0.32259	0.76689	1	1
FAM212B	ENSG00000197852	1	112223252	112298446	-	333	0.32266	0.76689	1	1
TEKT5	ENSG00000153060	16	10721358	10788802	-	516	0.32266	0.76689	1	1
ZIC1	ENSG00000152977	3	147111209	147228080	+	303	0.32266	0.76689	1	1
-	ENSG00000212743	10	6392278	6394723	+	105	0.32267	0.76689	1	1
C7	ENSG00000112936	5	40909354	40983041	+	404	0.32267	0.76689	1	1
-	ENSG00000215902	1	28527013	28527152	-	92	0.32268	0.76689	1	1
UBE2W	ENSG00000104343	8	74692332	74791145	-	186	0.32269	0.76689	1	1
-	ENSG00000267942	12	66291518	66317967	-	90	0.32271	0.76689	1	1
TUBB2B	ENSG00000137285	6	3224495	3231964	-	140	0.32273	0.76689	1	1
PTMA	ENSG00000187514	2	232571605	232578251	+	153	0.32277	0.76689	1	1
DUSP18	ENSG00000167065	22	31048038	31063877	-	166	0.32277	0.76689	1	1
SLC9A3	ENSG00000066230	5	473425	524447	-	357	0.32282	0.766915	1	1
SEC31A	ENSG00000138674	4	83739814	83822319	-	206	0.32311	0.767371	1	1
TBC1D10C	ENSG00000175463	11	67171386	67177560	+	54	0.32314	0.767371	1	1
SLC25A3	ENSG00000075415	12	98987369	98995946	+	118	0.32316	0.767371	1	1
KRTAP3-2	ENSG00000212900	17	39155447	39156138	-	215	0.32317	0.767371	1	1
TNKS	ENSG00000173273	8	9413424	9639856	+	761	0.32322	0.767396	1	1
BDP1	ENSG00000145734	5	70751442	70863649	+	282	0.3233	0.767399	1	1
NLE1	ENSG00000073536	17	33455772	33469334	-	89	0.32332	0.767399	1	1
RANBP10	ENSG00000141084	16	67757005	67840555	-	112	0.32334	0.767399	1	1
SCMH1	ENSG00000010803	1	41492872	41707826	-	563	0.32345	0.767566	1	1
CAMK1G	ENSG00000008118	1	209757062	209787283	+	208	0.3235	0.767591	1	1
BTN3A3	ENSG00000111801	6	26440700	26453643	+	193	0.32356	0.767639	1	1
-	ENSG00000269093	19	32895915	32896466	+	79	0.32375	0.767996	1	1
C14orf93	ENSG00000100802	14	23456110	23479375	-	91	0.32385	0.76814	1	1
ATP5B	ENSG00000110955	12	57031959	57039798	-	86	0.32392	0.768212	1	1
MEF2BNB-MEF2B	ENSG00000064489	19	19256376	19302967	-	227	0.32411	0.768315	1	1
MEF2B	ENSG00000213999	19	19256377	19303400	-	227	0.32411	0.768315	1	1
ACVRL1	ENSG00000139567	12	52300692	52317145	+	192	0.32412	0.768315	1	1
CACNG2	ENSG00000166862	22	36959968	37099603	-	446	0.32421	0.768315	1	1
AGRN	ENSG00000188157	1	955503	991496	+	58	0.32422	0.768315	1	1
KRT18	ENSG00000111057	12	53342655	53346685	+	104	0.32424	0.768315	1	1
GALNT14	ENSG00000158089	2	31133333	31378068	-	860	0.32427	0.768315	1	1
RRAD	ENSG00000166592	16	66955582	66959547	-	47	0.32428	0.768315	1	1
TMEM170B	ENSG00000205269	6	11537938	11583757	+	264	0.32438	0.768412	1	1
TMEM150A	ENSG00000168890	2	85825671	85830319	-	69	0.3244	0.768412	1	1
HNRNPLL	ENSG00000143889	2	38789120	38830728	-	179	0.32458	0.768558	1	1
KRTAP17-1	ENSG00000186860	17	39471173	39471947	-	109	0.32465	0.768558	1	1
PPP4C	ENSG00000149923	16	30087299	30096698	+	45	0.32476	0.768558	1	1
LARS	ENSG00000133706	5	145492601	145562223	-	319	0.32479	0.768558	1	1
KRTAP9-1	ENSG00000240542	17	39344697	39346891	+	126	0.32482	0.768558	1	1
PHLPP1	ENSG00000081913	18	60382672	60647666	+	447	0.32485	0.768558	1	1
NAA20	ENSG00000173418	20	19997760	20014299	+	135	0.32495	0.768558	1	1
ST6GAL1	ENSG00000073849	3	186648274	186796341	+	648	0.32502	0.768558	1	1
-	ENSG00000269305	9	4859120	4859260	-	129	0.3251	0.768558	1	1
PIK3R6	ENSG00000174083	17	8706041	8770994	-	212	0.3252	0.768558	1	1
DENND2C	ENSG00000175984	1	115125469	115213043	-	236	0.32526	0.768558	1	1
POP5	ENSG00000167272	12	121016567	121019201	-	135	0.32529	0.768558	1	1
PAX9	ENSG00000198807	14	37126773	37148920	+	211	0.32529	0.768558	1	1
KCNIP4	ENSG00000185774	4	20730239	21950422	-	3739	0.32531	0.768558	1	1
SUPT4H1	ENSG00000213246	17	56422539	56430454	-	87	0.32532	0.768558	1	1
B3GNT7	ENSG00000156966	2	232260254	232265875	+	110	0.32537	0.768558	1	1
ZNF354A	ENSG00000169131	5	178138593	178157703	-	200	0.32538	0.768558	1	1
TMEM102	ENSG00000181284	17	7338762	7340998	+	78	0.32544	0.768558	1	1
DBT	ENSG00000137992	1	100652475	100715390	-	192	0.32545	0.768558	1	1
APLNR	ENSG00000134817	11	57001051	57004709	-	123	0.32545	0.768558	1	1
SH3BP2	ENSG00000087266	4	2794750	2842825	+	321	0.32545	0.768558	1	1
STAT5A	ENSG00000126561	17	40439565	40463961	+	93	0.32548	0.768558	1	1
BAZ2A	ENSG00000076108	12	56989380	57030600	-	107	0.32551	0.768558	1	1
PSMA8	ENSG00000154611	18	23713816	23773319	+	184	0.3256	0.768558	1	1
MME	ENSG00000196549	3	154741913	154901497	+	418	0.32561	0.768558	1	1
CFHR4	ENSG00000134365	1	196819371	196888102	+	21	0.32564	0.768558	1	1
KRT76	ENSG00000185069	12	53161939	53171129	-	171	0.32564	0.768558	1	1
SLC30A3	ENSG00000115194	2	27476552	27498685	-	87	0.32566	0.768558	1	1
SUN1	ENSG00000164828	7	855528	936072	+	408	0.32568	0.768558	1	1
PTEN	ENSG00000171862	10	89622870	89731687	+	168	0.32573	0.768558	1	1
ARID4B	ENSG00000054267	1	235294949	235491534	-	467	0.32584	0.768558	1	1
C8orf74	ENSG00000171060	8	10530147	10558103	+	157	0.32587	0.768558	1	1
TRAF1	ENSG00000056558	9	123664671	123691451	-	163	0.3259	0.768558	1	1
IGF2	ENSG00000167244	11	2150342	2170833	-	166	0.32591	0.768558	1	1
GOT1	ENSG00000120053	10	101156627	101190381	-	118	0.32601	0.768558	1	1
SLC25A16	ENSG00000122912	10	70237756	70287231	-	252	0.32602	0.768558	1	1
TMEM218	ENSG00000150433	11	124966398	124981659	-	198	0.32602	0.768558	1	1
USP1	ENSG00000162607	1	62901968	62917475	+	106	0.32607	0.768558	1	1
PTPN21	ENSG00000070778	14	88932122	89021077	-	221	0.32616	0.768558	1	1
SLX4	ENSG00000188827	16	3631182	3661599	-	169	0.32622	0.768558	1	1
THUMPD3	ENSG00000134077	3	9404526	9428475	+	148	0.32629	0.768558	1	1
ANKRD16	ENSG00000134461	10	5903580	5931869	-	280	0.32632	0.768558	1	1
DYX1C1	ENSG00000256061	15	55702723	55800432	-	450	0.32632	0.768558	1	1
GNAI3	ENSG00000065135	1	110091233	110136975	+	139	0.32638	0.768558	1	1
ERMAP	ENSG00000164010	1	43282795	43310660	+	108	0.32639	0.768558	1	1
CPXM1	ENSG00000088882	20	2774715	2781283	-	126	0.32639	0.768558	1	1
SAAL1	ENSG00000166788	11	18091482	18127638	-	189	0.32653	0.768558	1	1
MAP3K6	ENSG00000142733	1	27681675	27693383	-	68	0.3266	0.768558	1	1
PKP3	ENSG00000184363	11	392614	404908	+	206	0.32664	0.768558	1	1
SMPD2	ENSG00000135587	6	109761966	109765122	+	90	0.32667	0.768558	1	1
CYP2D6	ENSG00000100197	22	42522501	42526908	-	71	0.32669	0.768558	1	1
LHX2	ENSG00000106689	9	126763949	126795580	+	187	0.32676	0.768558	1	1
NUBP1	ENSG00000103274	16	10837643	10863208	+	217	0.32679	0.768558	1	1
USF1	ENSG00000158773	1	161009041	161015767	-	83	0.3268	0.768558	1	1
TMEM256	ENSG00000205544	17	7306294	7307456	-	86	0.3268	0.768558	1	1
RASGRP3	ENSG00000152689	2	33661391	33789817	+	539	0.32682	0.768558	1	1
ANGPTL3	ENSG00000132855	1	63063158	63071830	+	39	0.3269	0.768558	1	1
CBY3	ENSG00000204659	5	179105584	179107975	-	109	0.32694	0.768558	1	1
-	ENSG00000253206	8	50448945	50466973	-	97	0.32695	0.768558	1	1
PPP2R2A	ENSG00000221914	8	26149007	26230196	+	283	0.32697	0.768558	1	1
OR10K2	ENSG00000180708	1	158389718	158390656	-	148	0.32701	0.768558	1	1
TNR	ENSG00000116147	1	175284330	175712906	-	1201	0.32703	0.768558	1	1
NXPE2	ENSG00000204361	11	114549108	114579362	+	201	0.32704	0.768558	1	1
GLP2R	ENSG00000065325	17	9725523	9795419	+	464	0.32709	0.768558	1	1
LRRC24	ENSG00000254402	8	145747761	145752416	-	41	0.32709	0.768558	1	1
RFPL4B	ENSG00000251258	6	112668532	112672498	+	97	0.32711	0.768558	1	1
TMEM42	ENSG00000169964	3	44903361	44907162	+	62	0.32714	0.768558	1	1
PPP1R3B	ENSG00000173281	8	8993765	9009084	-	124	0.32726	0.768558	1	1
HEXIM1	ENSG00000186834	17	43224684	43229468	+	70	0.32728	0.768558	1	1
CPA2	ENSG00000158516	7	129906667	129929638	+	159	0.32738	0.768558	1	1
OSTM1	ENSG00000081087	6	108362613	108487058	-	308	0.3274	0.768558	1	1
GGA2	ENSG00000103365	16	23474863	23533316	-	202	0.32743	0.768558	1	1
TSHB	ENSG00000134200	1	115572415	115576941	+	148	0.32755	0.768558	1	1
-	ENSG00000187186	9	34664160	34666109	-	98	0.3276	0.768558	1	1
POLE2	ENSG00000100479	14	50110273	50155140	-	117	0.32761	0.768558	1	1
-	ENSG00000205148	15	96831280	96831660	-	80	0.32764	0.768558	1	1
RUNX2	ENSG00000124813	6	45295894	45632086	+	884	0.32771	0.768558	1	1
AAED1	ENSG00000158122	9	99401859	99417585	-	34	0.32772	0.768558	1	1
TMEM31	ENSG00000179363	X	102965837	102968956	+	43	0.32779	0.768558	1	1
EFTUD1	ENSG00000140598	15	82422571	82555104	-	437	0.32785	0.768558	1	1
RAB39A	ENSG00000179331	11	107799229	107834208	+	183	0.32787	0.768558	1	1
-	ENSG00000266728	17	25950390	25967803	+	120	0.32787	0.768558	1	1
TSPAN9	ENSG00000011105	12	3186521	3395730	+	989	0.32795	0.768558	1	1
GPAT2	ENSG00000186281	2	96687694	96705199	-	20	0.328	0.768558	1	1
LIG3	ENSG00000005156	17	33307513	33332083	+	65	0.32801	0.768558	1	1
HSD17B10	ENSG00000072506	X	53458206	53461320	-	4	0.32801	0.768558	1	1
SLC10A6	ENSG00000145283	4	87744621	87770416	-	109	0.32802	0.768558	1	1
DOC2A	ENSG00000149927	16	30016830	30034591	-	88	0.32806	0.768558	1	1
DTNB	ENSG00000138101	2	25600067	25896503	-	466	0.32811	0.768558	1	1
ZNF20	ENSG00000132010	19	12203658	12251222	-	141	0.3282	0.768558	1	1
PPP6R1	ENSG00000105063	19	55741148	55770363	-	149	0.32824	0.768558	1	1
UTF1	ENSG00000171794	10	135043778	135045062	+	148	0.32827	0.768558	1	1
ACSS1	ENSG00000154930	20	24986868	25039616	-	223	0.32835	0.768558	1	1
EPS15L1	ENSG00000127527	19	16466050	16582896	-	281	0.32837	0.768558	1	1
TCF3	ENSG00000071564	19	1609291	1652604	-	158	0.3284	0.768558	1	1
AAGAB	ENSG00000103591	15	67493371	67547533	-	164	0.32843	0.768558	1	1
LILRB3	ENSG00000204577	19	54720147	54746602	-	110	0.32843	0.768558	1	1
LILRA6	ENSG00000244482	19	54720737	54746649	-	110	0.32843	0.768558	1	1
SMARCE1	ENSG00000073584	17	38781214	38804760	-	93	0.32844	0.768558	1	1
PAFAH1B2	ENSG00000168092	11	117014983	117047610	+	220	0.32845	0.768558	1	1
CYP2B6	ENSG00000197408	19	41497204	41524303	+	200	0.32846	0.768558	1	1
ZNF648	ENSG00000179930	1	182023705	182030847	-	149	0.32855	0.76857	1	1
GLTPD1	ENSG00000224051	1	1260136	1264277	+	40	0.32857	0.76857	1	1
-	ENSG00000268466	14	58754751	58755865	+	63	0.32861	0.76857	1	1
MAGEB18	ENSG00000176774	X	26156460	26158852	+	64	0.32872	0.76857	1	1
RAB36	ENSG00000100228	22	23487513	23506537	+	142	0.32874	0.76857	1	1
SDS	ENSG00000135094	12	113830250	113864106	-	131	0.32878	0.76857	1	1
ABAT	ENSG00000183044	16	8768422	8878432	+	700	0.32885	0.76857	1	1
ARHGAP17	ENSG00000140750	16	24930706	25026987	-	233	0.3289	0.76857	1	1
-	ENSG00000272297	4	187347700	187476464	-	660	0.32891	0.76857	1	1
TAC3	ENSG00000166863	12	57403784	57422667	-	103	0.32893	0.76857	1	1
C2orf44	ENSG00000163026	2	24252210	24272445	-	147	0.32894	0.76857	1	1
SAP130	ENSG00000136715	2	128698791	128785694	-	260	0.32896	0.76857	1	1
GNPTAB	ENSG00000111670	12	102139275	102224716	-	254	0.32898	0.76857	1	1
KEAP1	ENSG00000079999	19	10596796	10614417	-	171	0.32905	0.768641	1	1
MAPK7	ENSG00000166484	17	19281034	19286857	+	37	0.32914	0.768759	1	1
HPN	ENSG00000105707	19	35531410	35557475	+	203	0.32932	0.769087	1	1
KIT	ENSG00000157404	4	55524085	55606881	+	311	0.32945	0.769229	1	1
HLA-DQB2	ENSG00000232629	6	32723875	32731311	-	636	0.32946	0.769229	1	1
RBM24	ENSG00000112183	6	17281577	17294106	+	137	0.32954	0.769323	1	1
MTSS1L	ENSG00000132613	16	70695107	70719969	-	141	0.32959	0.769347	1	1
VPS25	ENSG00000131475	17	40925454	40931617	+	29	0.32968	0.769372	1	1
GPR17	ENSG00000144230	2	128403439	128410213	+	162	0.32968	0.769372	1	1
ARHGAP1	ENSG00000175220	11	46698630	46722165	-	83	0.32978	0.769493	1	1
PRB4	ENSG00000230657	12	11460017	11463369	-	110	0.32989	0.769493	1	1
C9orf62	ENSG00000178243	9	138235095	138238408	+	110	0.32991	0.769493	1	1
DBX2	ENSG00000185610	12	45408455	45444882	-	150	0.32993	0.769493	1	1
NWD1	ENSG00000188039	19	16830787	16928774	+	331	0.32993	0.769493	1	1
MMADHC	ENSG00000168288	2	150426148	150444330	-	103	0.33008	0.769751	1	1
CADM2	ENSG00000175161	3	85008132	86123579	+	2616	0.33012	0.769751	1	1
MAML1	ENSG00000161021	5	179159851	179223512	+	218	0.3302	0.769823	1	1
ZNF548	ENSG00000188785	19	57901218	57912786	+	114	0.33023	0.769823	1	1
MNT	ENSG00000070444	17	2287354	2304412	-	120	0.3305	0.770202	1	1
ENDOG	ENSG00000167136	9	131580753	131584956	+	124	0.33058	0.770202	1	1
CPA4	ENSG00000128510	7	129932974	129964020	+	200	0.33064	0.770202	1	1
TEX40	ENSG00000219435	11	64067863	64072242	+	43	0.33065	0.770202	1	1
METTL4	ENSG00000101574	18	2537524	2571508	-	229	0.33065	0.770202	1	1
TENM1	ENSG00000009694	X	123509753	124097666	-	424	0.33065	0.770202	1	1
ZNF619	ENSG00000177873	3	40518604	40531727	+	100	0.3307	0.770202	1	1
FBXO47	ENSG00000204952	17	37092685	37123655	-	84	0.33071	0.770202	1	1
DNTTIP2	ENSG00000067334	1	94333373	94345474	-	161	0.33075	0.770203	1	1
WNT2	ENSG00000105989	7	116916685	116963343	-	157	0.33082	0.770228	1	1
SLC6A14	ENSG00000087916	X	115567790	115592625	+	49	0.33084	0.770228	1	1
PPP1R14A	ENSG00000167641	19	38741877	38747231	-	141	0.33094	0.77023	1	1
XPNPEP2	ENSG00000122121	X	128872950	128903514	+	62	0.33095	0.77023	1	1
AXIN2	ENSG00000168646	17	63524681	63557765	-	173	0.33096	0.77023	1	1
GRB7	ENSG00000141738	17	37894180	37903544	+	52	0.33115	0.770289	1	1
-	ENSG00000256632	12	133264635	133291498	+	172	0.33117	0.770289	1	1
LYPD2	ENSG00000197353	8	143831568	143833952	-	122	0.33118	0.770289	1	1
-	ENSG00000255432	11	62417166	62432650	-	68	0.33122	0.770289	1	1
-	ENSG00000258052	12	70195449	70249143	+	242	0.33125	0.770289	1	1
SYT4	ENSG00000132872	18	40847843	40857615	-	71	0.3313	0.770289	1	1
SMUG1	ENSG00000123415	12	54558529	54582778	-	121	0.33139	0.770289	1	1
PPP3R1	ENSG00000221823	2	68405989	68483369	-	192	0.3316	0.770289	1	1
-	ENSG00000197775	14	24407940	24409196	+	139	0.33166	0.770289	1	1
SRXN1	ENSG00000271303	20	627259	634014	-	141	0.33169	0.770289	1	1
HIPK1	ENSG00000163349	1	114471814	114520426	+	140	0.33171	0.770289	1	1
PRCD	ENSG00000214140	17	74523668	74549660	+	136	0.33175	0.770289	1	1
C4orf17	ENSG00000138813	4	100432161	100463460	+	252	0.33183	0.770289	1	1
FAM149B1	ENSG00000138286	10	74927924	75004262	+	251	0.33186	0.770289	1	1
TRMT10C	ENSG00000174173	3	101280706	101285290	+	101	0.33186	0.770289	1	1
DNASE2B	ENSG00000137976	1	84864215	84880701	+	182	0.3319	0.770289	1	1
SAP30BP	ENSG00000161526	17	73663196	73704142	+	89	0.33195	0.770289	1	1
CTHRC1	ENSG00000164932	8	104383743	104395225	+	201	0.33198	0.770289	1	1
ARMC12	ENSG00000157343	6	35704809	35716856	+	106	0.33213	0.770289	1	1
MRPS36	ENSG00000134056	5	68513587	68525956	+	116	0.33214	0.770289	1	1
FAM151A	ENSG00000162391	1	55074855	55089229	-	164	0.33224	0.770289	1	1
CAPN9	ENSG00000135773	1	230883130	230937749	+	428	0.33227	0.770289	1	1
SALL1	ENSG00000103449	16	51169886	51185278	-	81	0.33228	0.770289	1	1
ZNF2	ENSG00000163067	2	95831177	95850065	+	54	0.33229	0.770289	1	1
CLEC12B	ENSG00000256660	12	10163226	10171218	+	214	0.3323	0.770289	1	1
MORF4L2	ENSG00000123562	X	102930424	102943086	-	48	0.33232	0.770289	1	1
RSF1	ENSG00000048649	11	77371041	77532063	-	352	0.33233	0.770289	1	1
ILF2	ENSG00000143621	1	153634512	153643524	-	69	0.33236	0.770289	1	1
-	ENSG00000197182	22	46449749	46509808	+	228	0.33236	0.770289	1	1
ZPBP2	ENSG00000186075	17	38024417	38034149	+	121	0.33242	0.770289	1	1
SLAMF6	ENSG00000162739	1	160454820	160493052	-	169	0.33243	0.770289	1	1
SEC11C	ENSG00000166562	18	56806709	56826068	+	214	0.33245	0.770289	1	1
PNPLA7	ENSG00000130653	9	140354404	140444986	-	125	0.33245	0.770289	1	1
TULP4	ENSG00000130338	6	158733692	158932860	+	748	0.33246	0.770289	1	1
FAM111B	ENSG00000189057	11	58874658	58894883	+	79	0.33249	0.770289	1	1
XIRP2	ENSG00000163092	2	167744997	168116263	+	1232	0.33255	0.770289	1	1
-	ENSG00000264116	18	73118967	73130995	+	185	0.3326	0.770289	1	1
TRIM71	ENSG00000206557	3	32859510	32939318	+	202	0.3326	0.770289	1	1
-	ENSG00000232056	2	10987703	10995081	+	279	0.33266	0.770289	1	1
UXS1	ENSG00000115652	2	106709759	106810795	-	305	0.33267	0.770289	1	1
CCT6A	ENSG00000146731	7	56119323	56131682	+	121	0.33281	0.770289	1	1
DUSP13	ENSG00000079393	10	76854192	76868979	-	131	0.33282	0.770289	1	1
WARS	ENSG00000140105	14	100800125	100843142	-	186	0.33282	0.770289	1	1
-	ENSG00000267318	17	58018269	58050462	+	97	0.33282	0.770289	1	1
FARP2	ENSG00000006607	2	242295658	242434256	+	412	0.33282	0.770289	1	1
GATC	ENSG00000257218	12	120884241	120899389	+	151	0.33287	0.770289	1	1
ARHGAP23	ENSG00000225485	17	36584662	36668628	+	301	0.33304	0.770289	1	1
ZCCHC13	ENSG00000187969	X	73524025	73524868	+	9	0.33304	0.770289	1	1
COQ7	ENSG00000167186	16	19078921	19091417	+	127	0.33305	0.770289	1	1
POLR2E	ENSG00000099817	19	1086594	1095598	-	192	0.33308	0.770289	1	1
SUGT1	ENSG00000165416	13	53226844	53275044	+	232	0.3331	0.770289	1	1
ZNF689	ENSG00000156853	16	30613879	30635333	-	42	0.3331	0.770289	1	1
CREB3	ENSG00000107175	9	35732332	35737001	+	46	0.33313	0.770289	1	1
PHKA2	ENSG00000044446	X	18910418	19002716	-	18	0.33315	0.770289	1	1
UGGT1	ENSG00000136731	2	128848774	128953251	+	412	0.3333	0.770289	1	1
IL7	ENSG00000104432	8	79587978	79717758	-	378	0.3333	0.770289	1	1
IL15RA	ENSG00000134470	10	5990855	6020150	-	286	0.33332	0.770289	1	1
-	ENSG00000204306	11	120382511	120385732	+	93	0.33334	0.770289	1	1
ANXA4	ENSG00000196975	2	69871557	70053596	+	374	0.33342	0.770289	1	1
CDK1	ENSG00000170312	10	62538089	62554610	+	173	0.33346	0.770289	1	1
KRTAP3-3	ENSG00000212899	17	39149686	39150385	-	223	0.33349	0.770289	1	1
RPTOR	ENSG00000141564	17	78518619	78940171	+	1585	0.3335	0.770289	1	1
TEX26	ENSG00000175664	13	31506840	31549639	+	189	0.33361	0.770289	1	1
MRPL48	ENSG00000175581	11	73498361	73576178	+	335	0.33365	0.770289	1	1
-	ENSG00000269549	20	44074071	44077220	+	92	0.33372	0.770289	1	1
LPHN2	ENSG00000117114	1	81771845	82458120	+	2074	0.33373	0.770289	1	1
PGLYRP4	ENSG00000163218	1	153302596	153321316	-	200	0.33374	0.770289	1	1
CSK	ENSG00000103653	15	75074398	75095539	+	123	0.3338	0.770289	1	1
CAMTA1	ENSG00000171735	1	6845384	7829766	+	2373	0.33383	0.770289	1	1
C10orf118	ENSG00000165813	10	115880621	115933979	-	165	0.3339	0.770289	1	1
GREM1	ENSG00000166923	15	33010175	33026870	+	174	0.33391	0.770289	1	1
POTEF	ENSG00000196604	2	130831108	130886795	-	61	0.33392	0.770289	1	1
FOXD3	ENSG00000187140	1	63788730	63790797	+	114	0.33397	0.770289	1	1
ERRFI1	ENSG00000116285	1	8064464	8086368	-	84	0.33398	0.770289	1	1
RAB21	ENSG00000080371	12	72148654	72184699	+	153	0.33413	0.770289	1	1
BCL2L1	ENSG00000171552	20	30252255	30311792	-	134	0.33419	0.770289	1	1
UCMA	ENSG00000165623	10	13263767	13276334	-	279	0.33427	0.770289	1	1
GRIN3B	ENSG00000116032	19	1000418	1009731	+	278	0.33429	0.770289	1	1
MIER1	ENSG00000198160	1	67390578	67454302	+	205	0.33432	0.770289	1	1
DEFA6	ENSG00000164822	8	6782215	6783598	-	200	0.33432	0.770289	1	1
MET	ENSG00000105976	7	116312444	116438440	+	246	0.33443	0.770289	1	1
ZNF514	ENSG00000144026	2	95813075	95831158	-	56	0.33446	0.770289	1	1
MCC	ENSG00000171444	5	112357796	112824527	-	1720	0.33452	0.770289	1	1
SLC37A2	ENSG00000134955	11	124932963	124959131	+	238	0.33454	0.770289	1	1
SGIP1	ENSG00000118473	1	66999066	67213982	+	837	0.33457	0.770289	1	1
TCF23	ENSG00000163792	2	27371872	27376378	+	74	0.33461	0.770289	1	1
TNXB	ENSG00000168477	6	32008931	32083111	-	207	0.33462	0.770289	1	1
MOSPD2	ENSG00000130150	X	14891563	14940449	+	39	0.33465	0.770289	1	1
RAB6A	ENSG00000175582	11	73386683	73472182	-	279	0.33466	0.770289	1	1
TXNDC8	ENSG00000204193	9	113065801	113100127	-	306	0.33468	0.770289	1	1
IL32	ENSG00000008517	16	3115298	3131908	+	172	0.33483	0.770289	1	1
KPNA5	ENSG00000196911	6	117002350	117063029	+	171	0.33483	0.770289	1	1
HRASLS	ENSG00000127252	3	192958914	192995527	+	153	0.33484	0.770289	1	1
-	ENSG00000269179	19	50412758	50461648	-	265	0.33489	0.770289	1	1
SCAP	ENSG00000114650	3	47455203	47518616	-	75	0.3349	0.770289	1	1
MMEL1	ENSG00000142606	1	2522078	2564481	-	192	0.33497	0.770289	1	1
MAP3K7CL	ENSG00000156265	21	30449792	30548210	+	343	0.33498	0.770289	1	1
SUPT3H	ENSG00000196284	6	44777054	45345690	-	1573	0.335	0.770289	1	1
FBF1	ENSG00000188878	17	73905655	73937221	-	152	0.33501	0.770289	1	1
RNF112	ENSG00000128482	17	19314438	19320589	+	29	0.33511	0.770289	1	1
CSNK1E	ENSG00000213923	22	38686697	38794527	-	289	0.33513	0.770289	1	1
LETM1	ENSG00000168924	4	1813206	1857974	-	47	0.33516	0.770289	1	1
DHX36	ENSG00000174953	3	153990335	154042286	-	157	0.33519	0.770289	1	1
KRT23	ENSG00000108244	17	39078948	39093886	-	228	0.33526	0.770289	1	1
-	ENSG00000269408	9	138150512	138151275	-	186	0.33527	0.770289	1	1
EMD	ENSG00000102119	X	153607557	153609883	+	33	0.33528	0.770289	1	1
C6orf141	ENSG00000197261	6	49518113	49529620	+	139	0.33529	0.770289	1	1
-	ENSG00000261427	16	19125324	19184900	+	166	0.33531	0.770289	1	1
G6PC2	ENSG00000152254	2	169757750	169766505	+	101	0.33534	0.770289	1	1
ATXN3L	ENSG00000123594	X	13336770	13338518	-	25	0.33535	0.770289	1	1
BARHL1	ENSG00000125492	9	135457572	135465653	+	101	0.33539	0.77029	1	1
VSTM2L	ENSG00000132821	20	36531499	36573752	+	213	0.33544	0.770314	1	1
ITFG1	ENSG00000129636	16	47188298	47498060	-	264	0.33551	0.770383	1	1
RBM34	ENSG00000188739	1	235294498	235324772	-	126	0.33557	0.77043	1	1
-	ENSG00000268926	9	98534605	98537013	+	171	0.33564	0.7705	1	1
ARMCX5	ENSG00000125962	X	101854096	101859087	+	32	0.33585	0.770602	1	1
SLC7A2	ENSG00000003989	8	17354597	17428082	+	575	0.33586	0.770602	1	1
TRABD2A	ENSG00000186854	2	85048774	85134132	-	336	0.33594	0.770602	1	1
-	ENSG00000269624	1	63073437	63075249	+	37	0.33598	0.770602	1	1
PREB	ENSG00000138073	2	27353624	27357543	-	77	0.33599	0.770602	1	1
C12orf44	ENSG00000123395	12	52463030	52471278	+	110	0.33602	0.770602	1	1
RPS14	ENSG00000164587	5	149822753	149829319	-	146	0.33606	0.770602	1	1
OR5W2	ENSG00000187612	11	55681126	55682058	-	300	0.3361	0.770602	1	1
CD200R1	ENSG00000163606	3	112640056	112693969	-	299	0.33621	0.770602	1	1
QPCT	ENSG00000115828	2	37571717	37600465	+	229	0.33623	0.770602	1	1
WDR87	ENSG00000171804	19	38375463	38397317	-	120	0.33625	0.770602	1	1
MAP7D2	ENSG00000184368	X	20024831	20135035	-	122	0.33625	0.770602	1	1
GLS	ENSG00000115419	2	191745553	191830278	+	189	0.33626	0.770602	1	1
ZNF74	ENSG00000185252	22	20748405	20762745	+	142	0.33627	0.770602	1	1
ZDHHC17	ENSG00000186908	12	77157368	77247476	+	379	0.33628	0.770602	1	1
ELP2	ENSG00000134759	18	33709407	33757909	+	220	0.33638	0.77074	1	1
GNA14	ENSG00000156049	9	80037995	80263223	-	640	0.33643	0.770764	1	1
BST2	ENSG00000130303	19	17513748	17516457	-	156	0.33653	0.770789	1	1
COX7A1	ENSG00000161281	19	36641824	36643771	-	133	0.33653	0.770789	1	1
AVP	ENSG00000101200	20	3063202	3065370	-	115	0.33656	0.770789	1	1
BCL2L11	ENSG00000153094	2	111876955	111926024	+	172	0.33674	0.77111	1	1
TMEM205	ENSG00000105518	19	11453452	11457194	-	60	0.33683	0.771203	1	1
OSBPL3	ENSG00000070882	7	24836158	25021253	-	587	0.33686	0.771203	1	1
SRSF6	ENSG00000124193	20	42086568	42092245	+	159	0.33695	0.771318	1	1
FAM160A1	ENSG00000164142	4	152330368	152584784	+	557	0.33713	0.771639	1	1
CPSF3L	ENSG00000127054	1	1246965	1260071	-	35	0.3372	0.771708	1	1
PSG2	ENSG00000242221	19	43568363	43587197	-	91	0.33734	0.771915	1	1
KRBOX4	ENSG00000147121	X	46306292	46356857	+	59	0.33737	0.771915	1	1
NDUFS4	ENSG00000164258	5	52856463	52979168	+	463	0.33746	0.772008	1	1
SLFN13	ENSG00000154760	17	33762115	33775856	-	162	0.33749	0.772008	1	1
FCAR	ENSG00000186431	19	55385704	55401838	+	221	0.33758	0.772123	1	1
CDON	ENSG00000064309	11	125825691	125933230	-	455	0.33764	0.772149	1	1
SQSTM1	ENSG00000161011	5	179233388	179265078	+	200	0.33768	0.772149	1	1
-	ENSG00000259066	14	93651318	93684932	+	246	0.33774	0.772149	1	1
TVP23A	ENSG00000166676	16	10854776	10912651	-	153	0.33776	0.772149	1	1
UNC93A	ENSG00000112494	6	167684657	167729507	+	324	0.33781	0.772149	1	1
OR10AG1	ENSG00000174970	11	55734975	55735990	-	324	0.33783	0.772149	1	1
ZHX1	ENSG00000165156	8	124260696	124287781	-	31	0.33797	0.772219	1	1
DDX31	ENSG00000125485	9	135468384	135545788	-	248	0.33798	0.772219	1	1
MOGS	ENSG00000115275	2	74688184	74692537	-	37	0.338	0.772219	1	1
EPB41L4A	ENSG00000129595	5	111478138	111755013	-	698	0.33802	0.772219	1	1
TUSC2	ENSG00000114383	3	50357458	50365682	-	17	0.33813	0.772236	1	1
SLC5A9	ENSG00000117834	1	48688357	48714316	+	190	0.33817	0.772236	1	1
-	ENSG00000215014	1	1510355	1511373	+	52	0.33819	0.772236	1	1
CALM1	ENSG00000198668	14	90862846	90874605	+	105	0.33827	0.772236	1	1
CYP3A7	ENSG00000160870	7	99302660	99332819	-	112	0.33827	0.772236	1	1
GPATCH1	ENSG00000076650	19	33571786	33621448	+	263	0.33829	0.772236	1	1
ZFP1	ENSG00000184517	16	75182390	75206134	+	246	0.33839	0.772236	1	1
PCDH1	ENSG00000156453	5	141232938	141258811	-	152	0.33846	0.772236	1	1
CT45A3	ENSG00000232417	X	134883488	134891885	+	5	0.33847	0.772236	1	1
MAPK8IP3	ENSG00000138834	16	1756184	1820318	+	160	0.33851	0.772236	1	1
TRPM2	ENSG00000142185	21	45770046	45862964	+	251	0.33866	0.772236	1	1
DCTD	ENSG00000129187	4	183811213	183839089	-	250	0.33876	0.772236	1	1
RENBP	ENSG00000102032	X	153200716	153210232	-	40	0.33878	0.772236	1	1
APLN	ENSG00000171388	X	128779240	128788933	-	12	0.33879	0.772236	1	1
TMEM123	ENSG00000152558	11	102267063	102341115	-	257	0.3388	0.772236	1	1
TMEM8B	ENSG00000137103	9	35814448	35854844	+	128	0.33881	0.772236	1	1
FRMPD2	ENSG00000170324	10	49364601	49482941	-	212	0.33888	0.772236	1	1
MORN2	ENSG00000188010	2	39103103	39156213	+	150	0.33889	0.772236	1	1
MLYCD	ENSG00000103150	16	83932731	83949787	+	226	0.33892	0.772236	1	1
RPL17	ENSG00000265681	18	47014851	47018906	-	175	0.33894	0.772236	1	1
TEX15	ENSG00000133863	8	30689060	30748122	-	196	0.33896	0.772236	1	1
RPL14	ENSG00000188846	3	40498783	40503861	+	86	0.339	0.772236	1	1
GBP2	ENSG00000162645	1	89571815	89616139	-	165	0.33903	0.772236	1	1
NPM2	ENSG00000158806	8	21881636	21894408	+	113	0.33905	0.772236	1	1
GALK1	ENSG00000108479	17	73747675	73761792	-	104	0.33909	0.772236	1	1
CKLF-CMTM1	ENSG00000254788	16	66586490	66613038	+	129	0.3392	0.772236	1	1
SLC17A5	ENSG00000119899	6	74303102	74363878	-	421	0.3392	0.772236	1	1
CNTNAP3	ENSG00000106714	9	39072764	39288312	-	41	0.33922	0.772236	1	1
NPHP4	ENSG00000131697	1	5922871	6052533	-	440	0.33923	0.772236	1	1
PIK3IP1	ENSG00000100100	22	31677579	31688520	-	93	0.33929	0.772236	1	1
ZDHHC3	ENSG00000163812	3	44956749	45017677	-	138	0.33929	0.772236	1	1
USP31	ENSG00000103404	16	23072727	23160591	-	268	0.3393	0.772236	1	1
MATK	ENSG00000007264	19	3777971	3802127	-	169	0.33942	0.77235	1	1
CHIC1	ENSG00000204116	X	72783036	72906937	+	97	0.33943	0.77235	1	1
CA12	ENSG00000074410	15	63613577	63674360	-	219	0.33951	0.772375	1	1
-	ENSG00000257062	12	21200113	21329829	+	616	0.33954	0.772375	1	1
WDR82	ENSG00000164091	3	52288437	52322036	-	106	0.33956	0.772375	1	1
STAC3	ENSG00000185482	12	57637236	57644976	-	44	0.33962	0.772421	1	1
TRAPPC3	ENSG00000054116	1	36602173	36615098	-	56	0.33968	0.772467	1	1
PPP1R2	ENSG00000184203	3	195241221	195270209	-	136	0.3398	0.772649	1	1
KRTAP3-1	ENSG00000212901	17	39164773	39175576	-	186	0.33984	0.772649	1	1
HN1L	ENSG00000206053	16	1728257	1752281	+	97	0.33988	0.77265	1	1
OLFML3	ENSG00000116774	1	114522063	114524876	+	87	0.34014	0.77315	1	1
SLC4A11	ENSG00000088836	20	3208063	3219836	-	177	0.34025	0.77331	1	1
KISS1	ENSG00000170498	1	204159469	204165614	-	119	0.34034	0.773402	1	1
SLC35B4	ENSG00000205060	7	133974084	134001803	-	212	0.34038	0.773402	1	1
TRIB1	ENSG00000173334	8	126442563	126450647	+	105	0.34043	0.773402	1	1
PABPC4	ENSG00000090621	1	40026488	40042462	-	133	0.34045	0.773402	1	1
WASH4P	ENSG00000234769	16	64043	69452	-	87	0.34051	0.773448	1	1
STH	ENSG00000256762	17	44076616	44077060	+	210	0.34055	0.773448	1	1
ZW10	ENSG00000086827	11	113603909	113644533	-	214	0.34068	0.773518	1	1
JRKL	ENSG00000183340	11	96123153	96240738	+	342	0.3407	0.773518	1	1
SKAP1	ENSG00000141293	17	46210802	46507637	-	722	0.3407	0.773518	1	1
CD63	ENSG00000135404	12	56119107	56123491	-	41	0.34084	0.773574	1	1
APOBEC3H	ENSG00000100298	22	39493229	39500072	+	195	0.34089	0.773574	1	1
C1orf167	ENSG00000215910	1	11821844	11849642	+	255	0.34091	0.773574	1	1
MSS51	ENSG00000166343	10	75183339	75193319	-	29	0.34093	0.773574	1	1
MYT1	ENSG00000196132	20	62783144	62873604	+	307	0.34101	0.773574	1	1
CLDN22	ENSG00000177300	4	184239220	184241927	-	115	0.34105	0.773574	1	1
TWIST1	ENSG00000122691	7	19060614	19157295	-	272	0.3411	0.773574	1	1
RAB3IP	ENSG00000127328	12	70132461	70216984	+	322	0.34113	0.773574	1	1
SMU1	ENSG00000122692	9	33041762	33076665	-	231	0.34117	0.773574	1	1
-	ENSG00000257962	8	86158524	86162077	-	52	0.34118	0.773574	1	1
MFSD12	ENSG00000161091	19	3538259	3574288	-	179	0.34129	0.773574	1	1
RECQL5	ENSG00000108469	17	73622925	73663269	-	113	0.34133	0.773574	1	1
HIST1H1E	ENSG00000168298	6	26156559	26157343	+	87	0.3414	0.773574	1	1
RPL12	ENSG00000197958	9	130209953	130213684	-	98	0.34147	0.773574	1	1
TTC39C	ENSG00000168234	18	21572737	21715574	+	377	0.34148	0.773574	1	1
MS4A5	ENSG00000166930	11	60197062	60222687	+	190	0.34149	0.773574	1	1
G6PC3	ENSG00000141349	17	42148103	42153709	+	67	0.34149	0.773574	1	1
ERC2	ENSG00000187672	3	55542336	56502391	-	2552	0.34149	0.773574	1	1
BMP5	ENSG00000112175	6	55618443	55740362	-	402	0.34154	0.773574	1	1
RGPD2	ENSG00000185304	2	88055474	88285309	-	81	0.34158	0.773574	1	1
C18orf32	ENSG00000177576	18	47008028	47013622	-	159	0.34159	0.773574	1	1
TCN2	ENSG00000185339	22	31002825	31023265	+	250	0.34164	0.773574	1	1
RNF114	ENSG00000124226	20	48552948	48570429	+	162	0.34172	0.773574	1	1
TPD52	ENSG00000076554	8	80870571	81143467	-	689	0.34181	0.773574	1	1
TIGD5	ENSG00000179886	8	144680074	144682485	+	167	0.34182	0.773574	1	1
TTC26	ENSG00000105948	7	138818490	138876732	+	191	0.34185	0.773574	1	1
FTSJ2	ENSG00000122687	7	2273866	2281840	-	150	0.34185	0.773574	1	1
CHPF	ENSG00000123989	2	220403669	220408509	-	97	0.34187	0.773574	1	1
ZBTB47	ENSG00000114853	3	42695176	42709072	+	100	0.34189	0.773574	1	1
VWF	ENSG00000110799	12	6058040	6233936	-	668	0.34192	0.773574	1	1
PRRT4	ENSG00000224940	7	127990379	128001739	-	113	0.34203	0.773622	1	1
EXOC3L4	ENSG00000205436	14	103566481	103576896	+	118	0.34209	0.773622	1	1
COMMD5	ENSG00000170619	8	146066427	146079121	-	100	0.34214	0.773622	1	1
TOPORS	ENSG00000197579	9	32540542	32552551	-	97	0.34215	0.773622	1	1
HYAL3	ENSG00000186792	3	50330262	50336899	-	4	0.34223	0.773622	1	1
NAT6	ENSG00000243477	3	50333833	50336852	-	4	0.34223	0.773622	1	1
CRTAM	ENSG00000109943	11	122709208	122743347	+	222	0.34225	0.773622	1	1
RPL17-C18orf32	ENSG00000215472	18	47008051	47017956	-	173	0.34226	0.773622	1	1
WDR17	ENSG00000150627	4	176986985	177103978	+	531	0.34232	0.773622	1	1
CILP2	ENSG00000160161	19	19649057	19657468	+	87	0.34234	0.773622	1	1
IER2	ENSG00000160888	19	13261229	13265722	+	68	0.34256	0.773738	1	1
SMIM3	ENSG00000256235	5	150157508	150176296	+	135	0.34261	0.773738	1	1
CD72	ENSG00000137101	9	35609530	35646807	-	193	0.34263	0.773738	1	1
IPPK	ENSG00000127080	9	95375466	95432547	-	243	0.34265	0.773738	1	1
AGK	ENSG00000006530	7	141250989	141355044	+	194	0.34266	0.773738	1	1
TJP1	ENSG00000104067	15	29991571	30261068	-	697	0.34267	0.773738	1	1
LRP1B	ENSG00000168702	2	140988992	142889270	-	6821	0.34267	0.773738	1	1
SLCO6A1	ENSG00000205359	5	101707486	101834720	-	463	0.34276	0.773851	1	1
ZNF675	ENSG00000197372	19	23708433	23870022	-	433	0.34291	0.773988	1	1
FRMPD3	ENSG00000147234	X	106765680	106848481	+	16	0.34293	0.773988	1	1
KCNT2	ENSG00000162687	1	196194909	196578355	-	591	0.34301	0.773988	1	1
GOLT1A	ENSG00000174567	1	204167288	204183220	-	157	0.34301	0.773988	1	1
SYNE3	ENSG00000176438	14	95883831	95942173	-	439	0.34306	0.773988	1	1
AMZ1	ENSG00000174945	7	2719156	2815134	+	415	0.34306	0.773988	1	1
DCUN1D1	ENSG00000043093	3	182655862	182703741	-	126	0.34316	0.774124	1	1
CR1	ENSG00000203710	1	207669492	207813992	+	324	0.34331	0.774372	1	1
TRA2B	ENSG00000136527	3	185633694	185655924	-	143	0.34341	0.774463	1	1
-	ENSG00000188474	19	12203078	12225491	+	122	0.34343	0.774463	1	1
TMEM251	ENSG00000153485	14	93651296	93653434	+	161	0.34351	0.774531	1	1
STX5	ENSG00000162236	11	62574369	62599560	-	96	0.34355	0.774531	1	1
C15orf26	ENSG00000156206	15	81299374	81441516	+	428	0.34358	0.774531	1	1
APOBEC2	ENSG00000124701	6	41021043	41032250	+	108	0.3438	0.77487	1	1
KLHL40	ENSG00000157119	3	42727011	42734036	+	82	0.34381	0.77487	1	1
PRNP	ENSG00000171867	20	4666882	4682236	+	180	0.34393	0.774893	1	1
C9orf141	ENSG00000198454	9	139863695	139866442	+	146	0.34393	0.774893	1	1
B4GALT3	ENSG00000158850	1	161141100	161147287	-	64	0.34395	0.774893	1	1
DCAF13	ENSG00000164934	8	104426942	104455681	+	200	0.34398	0.774893	1	1
NELFCD	ENSG00000101158	20	57556263	57570188	+	149	0.34406	0.774983	1	1
SOX4	ENSG00000124766	6	21593972	21598847	+	21	0.34423	0.775231	1	1
RLTPR	ENSG00000159753	16	67678822	67691472	+	57	0.34425	0.775231	1	1
SCIMP	ENSG00000161929	17	5112256	5138155	-	204	0.34431	0.775232	1	1
SERHL2	ENSG00000183569	22	42949623	42970388	+	88	0.34435	0.775232	1	1
CSTF3	ENSG00000176102	11	33098734	33183917	-	260	0.34439	0.775232	1	1
BMP2K	ENSG00000138756	4	79697496	79837526	+	226	0.34443	0.775232	1	1
MRPL42	ENSG00000198015	12	93861264	93897545	+	180	0.34448	0.775232	1	1
OR2T2	ENSG00000196240	1	248616077	248617130	+	27	0.34449	0.775232	1	1
TMEM63A	ENSG00000196187	1	226033237	226070069	-	238	0.34462	0.775345	1	1
RYR3	ENSG00000198838	15	33603163	34158303	+	2150	0.34462	0.775345	1	1
NPFFR1	ENSG00000148734	10	72007085	72043432	-	277	0.34488	0.775642	1	1
LINC00692	ENSG00000230891	3	25900024	25915191	-	108	0.34491	0.775642	1	1
RNF167	ENSG00000108523	17	4843303	4848517	+	114	0.34496	0.775642	1	1
GRIK3	ENSG00000163873	1	37261128	37499730	-	495	0.34498	0.775642	1	1
HAGHL	ENSG00000103253	16	776936	785525	+	104	0.34512	0.775642	1	1
FKBP4	ENSG00000004478	12	2904119	2914576	+	95	0.34516	0.775642	1	1
FAM196B	ENSG00000204767	5	169291268	169407744	-	341	0.34519	0.775642	1	1
OR52D1	ENSG00000181609	11	5509915	5510979	+	179	0.34521	0.775642	1	1
C2orf62	ENSG00000158428	2	219221579	219232822	+	121	0.34524	0.775642	1	1
CCDC169	ENSG00000242715	13	36801182	36871977	-	425	0.34525	0.775642	1	1
ZNF740	ENSG00000139651	12	53574484	53584596	+	89	0.34529	0.775642	1	1
SLC35D3	ENSG00000182747	6	137243402	137246777	+	91	0.34539	0.775642	1	1
MED20	ENSG00000124641	6	41873092	41888877	-	85	0.34539	0.775642	1	1
EIF1AD	ENSG00000175376	11	65764016	65769647	-	138	0.34549	0.775642	1	1
KRTAP21-2	ENSG00000187026	21	32119112	32119551	-	68	0.34551	0.775642	1	1
NTN5	ENSG00000142233	19	49164664	49176338	-	118	0.34555	0.775642	1	1
MTCH1	ENSG00000137409	6	36935917	36954074	-	208	0.34556	0.775642	1	1
PTCD3	ENSG00000132300	2	86333305	86369280	+	178	0.34566	0.775642	1	1
SMIM12	ENSG00000163866	1	35178338	35325417	-	532	0.34573	0.775642	1	1
C20orf197	ENSG00000176659	20	58630980	58648008	+	125	0.34585	0.775642	1	1
PSIP1	ENSG00000164985	9	15464064	15511017	-	215	0.34585	0.775642	1	1
PLCB2	ENSG00000137841	15	40570377	40600136	-	139	0.34588	0.775642	1	1
GPR162	ENSG00000250510	12	6930711	6939136	+	37	0.34592	0.775642	1	1
COPS2	ENSG00000166200	15	49398268	49447858	-	200	0.34592	0.775642	1	1
POFUT1	ENSG00000101346	20	30795683	30826470	+	69	0.34593	0.775642	1	1
-	ENSG00000176349	7	1878222	1889567	+	226	0.34595	0.775642	1	1
PSMB5	ENSG00000100804	14	23485752	23504439	-	115	0.34598	0.775642	1	1
HINT2	ENSG00000137133	9	35812957	35815351	-	69	0.346	0.775642	1	1
EPHX4	ENSG00000172031	1	92495539	92529093	+	191	0.34606	0.775642	1	1
ATG13	ENSG00000175224	11	46638826	46696368	+	74	0.34612	0.775642	1	1
C12orf10	ENSG00000139637	12	53693470	53700961	+	78	0.34612	0.775642	1	1
C7orf72	ENSG00000164500	7	50135632	50199426	+	311	0.34613	0.775642	1	1
BET1	ENSG00000105829	7	93592074	93633694	-	114	0.34623	0.775642	1	1
USP2	ENSG00000036672	11	119225925	119252436	-	109	0.34624	0.775642	1	1
RTKN	ENSG00000114993	2	74652963	74669549	-	42	0.34629	0.775642	1	1
JAM3	ENSG00000166086	11	133938820	134021896	+	305	0.34632	0.775642	1	1
PDIA5	ENSG00000065485	3	122785909	122944074	+	543	0.34632	0.775642	1	1
AKR1D1	ENSG00000122787	7	137687070	137802732	+	340	0.34632	0.775642	1	1
TSPO2	ENSG00000112212	6	41010293	41012076	+	84	0.34633	0.775642	1	1
GOSR2	ENSG00000108433	17	45000483	45105003	+	411	0.34635	0.775642	1	1
-	ENSG00000253426	8	9009252	9025646	+	125	0.34656	0.775713	1	1
BAD	ENSG00000002330	11	64037302	64052176	-	54	0.34657	0.775713	1	1
HOXD3	ENSG00000128652	2	177001340	177037830	+	144	0.34664	0.775713	1	1
ADAMTS14	ENSG00000138316	10	72432559	72522197	+	567	0.34667	0.775713	1	1
RPL19	ENSG00000108298	17	37356536	37360980	+	91	0.34678	0.775713	1	1
RBMX2	ENSG00000134597	X	129535943	129547317	+	24	0.34679	0.775713	1	1
OR2AG2	ENSG00000188124	11	6789218	6790286	-	174	0.3468	0.775713	1	1
NDUFAF1	ENSG00000137806	15	41679551	41694717	-	104	0.3468	0.775713	1	1
ZC3H14	ENSG00000100722	14	89029253	89079853	+	130	0.34682	0.775713	1	1
CCRL2	ENSG00000121797	3	46448654	46454488	+	169	0.34684	0.775713	1	1
HDAC11	ENSG00000163517	3	13521224	13547916	+	182	0.34695	0.775713	1	1
-	ENSG00000111780	12	120876001	120897809	+	171	0.34697	0.775713	1	1
C2CD4A	ENSG00000198535	15	62359176	62363116	+	115	0.34698	0.775713	1	1
RBMX	ENSG00000147274	X	135930163	135962923	-	61	0.34698	0.775713	1	1
MINOS1	ENSG00000173436	1	19923477	19956314	+	189	0.34705	0.775713	1	1
CAPG	ENSG00000042493	2	85621871	85645555	-	207	0.34714	0.775713	1	1
TSPO	ENSG00000100300	22	43547520	43559248	+	133	0.34719	0.775713	1	1
PPFIBP2	ENSG00000166387	11	7534529	7678358	+	696	0.3472	0.775713	1	1
-	ENSG00000229615	2	87089023	87092827	+	89	0.34722	0.775713	1	1
APP	ENSG00000142192	21	27252861	27543446	-	794	0.34722	0.775713	1	1
NOVA1	ENSG00000139910	14	26912299	27066960	-	275	0.34724	0.775713	1	1
BRAF	ENSG00000157764	7	140419127	140624564	-	374	0.3474	0.775713	1	1
FSCN1	ENSG00000075618	7	5632439	5646286	+	198	0.34747	0.775713	1	1
RELN	ENSG00000189056	7	103112231	103629963	-	1924	0.34751	0.775713	1	1
TSPAN4	ENSG00000214063	11	842808	867116	+	161	0.34753	0.775713	1	1
C12orf45	ENSG00000151131	12	105380088	105443515	+	345	0.34755	0.775713	1	1
SDHC	ENSG00000143252	1	161284047	161332984	+	358	0.34756	0.775713	1	1
DMRTB1	ENSG00000143006	1	53925072	53933161	+	144	0.34759	0.775713	1	1
RPA1	ENSG00000132383	17	1732996	1803376	+	306	0.34766	0.775713	1	1
TWF2	ENSG00000247596	3	52262626	52273276	-	74	0.34767	0.775713	1	1
MLN	ENSG00000096395	6	33762450	33771788	-	222	0.34771	0.775713	1	1
MED1	ENSG00000125686	17	37560538	37607539	-	144	0.34774	0.775713	1	1
GPR156	ENSG00000175697	3	119883492	120003941	-	455	0.34778	0.775713	1	1
B4GALT2	ENSG00000117411	1	44444615	44456840	+	77	0.34784	0.775713	1	1
PDZD2	ENSG00000133401	5	31639517	32111037	+	1714	0.34784	0.775713	1	1
EXOG	ENSG00000157036	3	38537618	38583652	+	146	0.34788	0.775713	1	1
TANGO2	ENSG00000183597	22	20004537	20053449	+	291	0.34791	0.775713	1	1
CCKAR	ENSG00000163394	4	26483022	26492084	-	157	0.34799	0.775713	1	1
KLF10	ENSG00000155090	8	103661007	103668130	-	140	0.34801	0.775713	1	1
SSU72	ENSG00000160075	1	1477053	1510249	-	61	0.34802	0.775713	1	1
PMS1	ENSG00000064933	2	190649107	190742355	+	246	0.34802	0.775713	1	1
GRID2	ENSG00000152208	4	93225550	94695707	+	3108	0.34818	0.775981	1	1
HIAT1	ENSG00000156875	1	100503653	100548933	+	155	0.34835	0.776226	1	1
EN2	ENSG00000164778	7	155250824	155257526	+	209	0.34839	0.776226	1	1
TMEM187	ENSG00000177854	X	153237778	153248646	+	38	0.34845	0.776226	1	1
SCGB2B2	ENSG00000205209	19	35084234	35166604	-	410	0.34849	0.776226	1	1
SLC2A10	ENSG00000197496	20	45338126	45364965	+	186	0.34849	0.776226	1	1
ACBD6	ENSG00000135847	1	180244515	180472089	-	652	0.34859	0.776251	1	1
ZNF609	ENSG00000180357	15	64752941	64978264	+	391	0.34869	0.776251	1	1
GLYAT	ENSG00000149124	11	58407899	58499447	-	440	0.34877	0.776251	1	1
TMEM240	ENSG00000205090	1	1470554	1475833	-	53	0.34883	0.776251	1	1
SPATA16	ENSG00000144962	3	172607148	172859058	-	662	0.34892	0.776251	1	1
TBC1D8	ENSG00000204634	2	101624079	101869328	-	572	0.34896	0.776251	1	1
KLHL8	ENSG00000145332	4	88081255	88161466	-	242	0.34898	0.776251	1	1
SDR9C7	ENSG00000170426	12	57316938	57328189	-	120	0.34912	0.776251	1	1
NPTN	ENSG00000156642	15	73852355	73926475	-	164	0.34912	0.776251	1	1
ZHX1-C8ORF76	ENSG00000259305	8	124238431	124279627	-	27	0.34912	0.776251	1	1
MTHFD2L	ENSG00000163738	4	74979891	75168816	+	232	0.34926	0.776251	1	1
MRGPRX3	ENSG00000179826	11	18142502	18160027	+	166	0.34927	0.776251	1	1
RSC1A1	ENSG00000215695	1	15986364	15988217	+	85	0.34928	0.776251	1	1
CCDC8	ENSG00000169515	19	46913629	46916841	-	225	0.34938	0.776251	1	1
TIE1	ENSG00000066056	1	43766664	43788779	+	95	0.3494	0.776251	1	1
SLC13A3	ENSG00000158296	20	45186463	45304714	-	363	0.3494	0.776251	1	1
OR5K3	ENSG00000206536	3	98109510	98110475	+	113	0.34946	0.776251	1	1
MLLT3	ENSG00000171843	9	20341663	20622542	-	481	0.34946	0.776251	1	1
HUWE1	ENSG00000086758	X	53559057	53713673	-	25	0.34947	0.776251	1	1
UHRF1BP1L	ENSG00000111647	12	100422233	100536626	-	355	0.34948	0.776251	1	1
DLX6	ENSG00000006377	7	96634860	96640351	+	75	0.34953	0.776251	1	1
MYBPC1	ENSG00000196091	12	101962131	102079796	+	557	0.34955	0.776251	1	1
AGPAT2	ENSG00000169692	9	139567595	139581875	-	132	0.34956	0.776251	1	1
ZNF683	ENSG00000176083	1	26688125	26701013	-	187	0.34958	0.776251	1	1
ALLC	ENSG00000151360	2	3705785	3750261	+	275	0.34963	0.776251	1	1
CCT3	ENSG00000163468	1	156278759	156337664	-	185	0.34969	0.776251	1	1
-	ENSG00000213888	22	31742875	31744670	+	66	0.34969	0.776251	1	1
PRRX1	ENSG00000116132	1	170631869	170708560	+	242	0.34972	0.776251	1	1
METTL21A	ENSG00000144401	2	208445355	208490652	-	147	0.34972	0.776251	1	1
RPL3	ENSG00000100316	22	39708887	39716394	-	162	0.34984	0.776251	1	1
OR6A2	ENSG00000184933	11	6815756	6817128	-	138	0.34989	0.776251	1	1
ART5	ENSG00000167311	11	3659733	3663546	-	149	0.34996	0.776251	1	1
RNASE12	ENSG00000258436	14	21058352	21058982	-	185	0.35002	0.776251	1	1
NOTCH4	ENSG00000204301	6	32162620	32191844	-	441	0.35002	0.776251	1	1
EEPD1	ENSG00000122547	7	36192758	36341152	+	628	0.35005	0.776251	1	1
IGSF3	ENSG00000143061	1	117117031	117210375	-	132	0.35009	0.776251	1	1
IL27RA	ENSG00000104998	19	14142560	14163743	+	114	0.35027	0.776251	1	1
SCHIP1	ENSG00000151967	3	159557650	159615149	+	139	0.35027	0.776251	1	1
CCDC179	ENSG00000255359	11	22868477	22881972	-	173	0.35029	0.776251	1	1
POLR2L	ENSG00000177700	11	837356	842545	-	129	0.35037	0.776251	1	1
ARGLU1	ENSG00000134884	13	107194021	107220512	-	97	0.35038	0.776251	1	1
SIRPD	ENSG00000125900	20	1514897	1539489	-	129	0.35043	0.776251	1	1
LYPD6B	ENSG00000150556	2	149894621	150071776	+	543	0.35056	0.776251	1	1
KRI1	ENSG00000129347	19	10663761	10676713	-	188	0.35066	0.776251	1	1
RHEB	ENSG00000106615	7	151163098	151217206	-	169	0.35066	0.776251	1	1
PPA1	ENSG00000180817	10	71962586	71993667	-	242	0.35072	0.776251	1	1
SNRPC	ENSG00000124562	6	34725183	34741571	+	182	0.35078	0.776251	1	1
DNAH17	ENSG00000187775	17	76419778	76573476	-	817	0.35079	0.776251	1	1
PSKH2	ENSG00000147613	8	87060602	87100850	-	176	0.3508	0.776251	1	1
CLDN25	ENSG00000228607	11	113650469	113651222	+	125	0.35084	0.776251	1	1
EMR1	ENSG00000174837	19	6887577	6940470	+	432	0.35084	0.776251	1	1
BMP10	ENSG00000163217	2	69092613	69098649	-	97	0.35084	0.776251	1	1
MRPS28	ENSG00000147586	8	80830952	80942524	-	183	0.35088	0.776251	1	1
MPDZ	ENSG00000107186	9	13105703	13279589	-	262	0.3509	0.776251	1	1
MRPS17	ENSG00000239789	7	56019512	56024192	+	124	0.35094	0.776251	1	1
ZNF462	ENSG00000148143	9	109625378	109775915	+	245	0.35095	0.776251	1	1
RPS12	ENSG00000112306	6	133135580	133138703	+	160	0.35097	0.776251	1	1
B9D1	ENSG00000108641	17	19240867	19281495	-	67	0.35105	0.776251	1	1
SEMA3E	ENSG00000170381	7	82993222	83278326	-	943	0.35107	0.776251	1	1
LIN54	ENSG00000189308	4	83831126	83934079	-	191	0.35108	0.776251	1	1
KIR2DL4	ENSG00000189013	19	55236002	55325972	+	81	0.35112	0.776251	1	1
LCE3B	ENSG00000187238	1	152586287	152586574	+	41	0.35117	0.776251	1	1
CCT8L2	ENSG00000198445	22	17071667	17073700	-	41	0.35119	0.776251	1	1
ABCF1	ENSG00000204574	6	30539153	30564956	+	106	0.35131	0.776251	1	1
RCOR2	ENSG00000167771	11	63678693	63684316	-	55	0.35133	0.776251	1	1
KBTBD6	ENSG00000165572	13	41701705	41706882	-	46	0.35143	0.776251	1	1
UQCR11	ENSG00000127540	19	1597171	1605480	-	66	0.35144	0.776251	1	1
CECR6	ENSG00000183307	22	17597189	17602257	-	174	0.35145	0.776251	1	1
RAB2B	ENSG00000129472	14	21927179	21945132	-	126	0.35153	0.776251	1	1
ME3	ENSG00000151376	11	86152150	86383678	-	1030	0.35157	0.776251	1	1
TAB3	ENSG00000157625	X	30845559	30993201	-	84	0.35161	0.776251	1	1
SLC7A8	ENSG00000092068	14	23594504	23652883	-	247	0.35163	0.776251	1	1
ANXA2	ENSG00000182718	15	60639333	60695082	-	209	0.35168	0.776251	1	1
EPS8L3	ENSG00000198758	1	110292702	110306649	-	148	0.35176	0.776251	1	1
TIMP2	ENSG00000035862	17	76849059	76921469	-	370	0.35176	0.776251	1	1
ARHGEF19	ENSG00000142632	1	16524349	16539104	-	144	0.35178	0.776251	1	1
SMAD1	ENSG00000170365	4	146402346	146479231	+	146	0.35178	0.776251	1	1
IRGC	ENSG00000124449	19	44220162	44224173	+	185	0.35179	0.776251	1	1
-	ENSG00000249049	4	92240185	92246457	-	141	0.35182	0.776251	1	1
METTL7B	ENSG00000170439	12	56075330	56078395	+	109	0.35185	0.776251	1	1
DIP2A	ENSG00000160305	21	47878812	47989926	+	497	0.35191	0.776251	1	1
SLC38A4	ENSG00000139209	12	47158546	47226191	-	300	0.35193	0.776251	1	1
CD8B	ENSG00000172116	2	87042462	87089047	-	150	0.35193	0.776251	1	1
SDHAF2	ENSG00000167985	11	61197514	61215001	+	52	0.35195	0.776251	1	1
-	ENSG00000262633	17	45000499	45124520	+	433	0.35195	0.776251	1	1
SIN3A	ENSG00000169375	15	75661720	75748183	-	116	0.35206	0.776251	1	1
SLFN11	ENSG00000172716	17	33677324	33700720	-	171	0.35207	0.776251	1	1
AGTPBP1	ENSG00000135049	9	88161455	88356944	-	578	0.35207	0.776251	1	1
ABCA3	ENSG00000167972	16	2325882	2390747	-	97	0.35211	0.776251	1	1
KDSR	ENSG00000119537	18	60994959	61034743	-	151	0.35214	0.776251	1	1
PTPN2	ENSG00000175354	18	12785477	12929642	-	443	0.35218	0.776251	1	1
ZSCAN16	ENSG00000196812	6	28092338	28097860	+	136	0.35219	0.776251	1	1
FAM189A2	ENSG00000135063	9	71939488	72007371	+	328	0.35222	0.776251	1	1
FAM189A1	ENSG00000104059	15	29412457	29862927	-	1318	0.35235	0.77634	1	1
LMAN1L	ENSG00000140506	15	75105057	75118099	+	97	0.35241	0.77634	1	1
CLEC1A	ENSG00000150048	12	10222153	10264226	-	239	0.35242	0.77634	1	1
OR5K4	ENSG00000196098	3	98072698	98073663	+	135	0.35242	0.77634	1	1
DDR2	ENSG00000162733	1	162601163	162757190	+	413	0.35255	0.776494	1	1
WDR75	ENSG00000115368	2	190306159	190340291	+	264	0.35258	0.776494	1	1
-	ENSG00000264058	17	38785049	38821393	-	105	0.35266	0.776494	1	1
KRTAP9-6	ENSG00000212659	17	39421591	39422893	+	71	0.35268	0.776494	1	1
QRSL1	ENSG00000130348	6	107077453	107116292	+	234	0.35269	0.776494	1	1
RNF149	ENSG00000163162	2	101887681	101925163	-	128	0.35277	0.776582	1	1
CLEC9A	ENSG00000197992	12	10183276	10218565	+	209	0.35282	0.776604	1	1
HAL	ENSG00000084110	12	96366440	96390143	-	231	0.35297	0.776648	1	1
LTC4S	ENSG00000213316	5	179220981	179223648	+	96	0.35299	0.776648	1	1
LCORL	ENSG00000178177	4	17842822	18023499	-	453	0.35301	0.776648	1	1
OAZ2	ENSG00000180304	15	64979772	64995480	-	106	0.35305	0.776648	1	1
TPRX1	ENSG00000178928	19	48304500	48322308	-	312	0.35306	0.776648	1	1
OR5AS1	ENSG00000181785	11	55797895	55798869	+	315	0.35308	0.776648	1	1
SCG2	ENSG00000171951	2	224461658	224467221	-	96	0.35314	0.776648	1	1
-	ENSG00000253350	8	105602961	106431488	+	2002	0.35318	0.776648	1	1
C4orf32	ENSG00000174749	4	113066553	113116412	+	168	0.3532	0.776648	1	1
CDCP1	ENSG00000163814	3	45123770	45187914	-	461	0.35326	0.776648	1	1
REN	ENSG00000143839	1	204123944	204135465	-	156	0.35328	0.776648	1	1
LBR	ENSG00000143815	1	225589204	225616627	-	175	0.35341	0.776779	1	1
EPN2	ENSG00000072134	17	19118928	19240028	+	73	0.35342	0.776779	1	1
OR10J3	ENSG00000196266	1	159283460	159284449	-	121	0.35354	0.776779	1	1
MAT2A	ENSG00000168906	2	85766288	85772403	+	140	0.35363	0.776779	1	1
ZHX2	ENSG00000178764	8	123793633	123986750	+	495	0.35367	0.776779	1	1
ZFP91	ENSG00000186660	11	58346584	58388515	+	113	0.35371	0.776779	1	1
PRG3	ENSG00000156575	11	57144242	57148623	-	78	0.35372	0.776779	1	1
FDFT1	ENSG00000079459	8	11653082	11696818	+	415	0.35375	0.776779	1	1
EFEMP2	ENSG00000172638	11	65633912	65641063	-	90	0.35376	0.776779	1	1
CAMK2D	ENSG00000145349	4	114372188	114683083	-	751	0.35381	0.776779	1	1
SENP7	ENSG00000138468	3	101043049	101232085	-	558	0.35382	0.776779	1	1
ZNF791	ENSG00000173875	19	12721732	12742735	+	100	0.35391	0.776779	1	1
CCK	ENSG00000187094	3	42299317	42307699	-	155	0.35393	0.776779	1	1
CCDC142	ENSG00000135637	2	74699113	74710535	-	47	0.35395	0.776779	1	1
UBE2N	ENSG00000177889	12	93799449	93836038	-	126	0.35396	0.776779	1	1
KRTAP9-7	ENSG00000180386	17	39431911	39432949	+	89	0.35402	0.776779	1	1
YPEL3	ENSG00000090238	16	30103635	30108236	-	47	0.35409	0.776779	1	1
USP34	ENSG00000115464	2	61414598	61697904	-	556	0.35409	0.776779	1	1
TIMM9	ENSG00000100575	14	58875212	58894332	-	43	0.3541	0.776779	1	1
FKBP1B	ENSG00000119782	2	24272571	24286551	+	139	0.35414	0.776779	1	1
COQ3	ENSG00000132423	6	99817276	99842080	-	155	0.35431	0.776955	1	1
AURKAIP1	ENSG00000175756	1	1309110	1310875	-	92	0.35433	0.776955	1	1
TMEM158	ENSG00000249992	3	45265958	45267770	-	205	0.35439	0.776955	1	1
OR5AR1	ENSG00000172459	11	56431138	56432163	+	114	0.35443	0.776955	1	1
CD164L2	ENSG00000174950	1	27705666	27709870	-	32	0.35449	0.776955	1	1
ALOX15	ENSG00000161905	17	4534197	4545589	-	124	0.3545	0.776955	1	1
-	ENSG00000255046	8	11655437	11660077	-	251	0.3545	0.776955	1	1
GDF11	ENSG00000135414	12	56137064	56150911	+	50	0.35457	0.77702	1	1
FMR1	ENSG00000102081	X	146993469	147032645	+	87	0.35484	0.77748	1	1
COG1	ENSG00000166685	17	71189129	71204646	+	147	0.35486	0.77748	1	1
RPS6	ENSG00000137154	9	19375713	19380252	-	79	0.35502	0.777743	1	1
TMEM30B	ENSG00000182107	14	61744088	61748558	-	74	0.35515	0.777829	1	1
FBRSL1	ENSG00000112787	12	133066137	133161774	+	428	0.35518	0.777829	1	1
FAM9A	ENSG00000183304	X	8758836	8769424	-	41	0.35525	0.777829	1	1
C19orf66	ENSG00000130813	19	10196798	10203928	+	119	0.35529	0.777829	1	1
LRIT1	ENSG00000148602	10	85991349	86001217	-	165	0.35536	0.777829	1	1
FEM1C	ENSG00000145780	5	114856608	114880591	-	115	0.35537	0.777829	1	1
BTBD7	ENSG00000011114	14	93703896	93799438	-	359	0.35538	0.777829	1	1
CENPW	ENSG00000203760	6	126661320	126670021	+	39	0.35549	0.777829	1	1
OR2L3	ENSG00000198128	1	248223984	248224922	+	77	0.3555	0.777829	1	1
DNAJC9	ENSG00000213551	10	74943120	75008620	-	230	0.3555	0.777829	1	1
KLRC4-KLRK1	ENSG00000255819	12	10524952	10562745	-	133	0.35552	0.777829	1	1
DPY19L1	ENSG00000173852	7	34968488	35077883	-	419	0.35554	0.777829	1	1
CRX	ENSG00000105392	19	48322703	48346587	+	316	0.35559	0.77785	1	1
SDIM1	ENSG00000256391	6	166307330	166309725	-	222	0.35564	0.77785	1	1
RNF19B	ENSG00000116514	1	33402046	33430286	-	104	0.35567	0.77785	1	1
RGS2	ENSG00000116741	1	192778169	192781403	+	90	0.35584	0.778024	1	1
INS-IGF2	ENSG00000129965	11	2153768	2182439	-	213	0.35588	0.778024	1	1
FOLH1	ENSG00000086205	11	49168187	49230222	-	320	0.3559	0.778024	1	1
C20orf78	ENSG00000149443	20	18790372	18810797	-	134	0.35591	0.778024	1	1
DEPDC5	ENSG00000100150	22	32149944	32303012	+	450	0.35605	0.778024	1	1
BLOC1S5-TXNDC5	ENSG00000259040	6	7881755	8064597	-	749	0.35605	0.778024	1	1
EGFLAM	ENSG00000164318	5	38258511	38465123	+	636	0.35607	0.778024	1	1
WIZ	ENSG00000011451	19	15532319	15560762	-	102	0.35613	0.778024	1	1
-	ENSG00000179028	X	51942963	51946358	+	15	0.35613	0.778024	1	1
CCER1	ENSG00000197651	12	91299399	91348953	-	201	0.35615	0.778024	1	1
MROH1	ENSG00000179832	8	145202919	145316843	+	112	0.35621	0.778067	1	1
OR5AP2	ENSG00000172464	11	56408942	56409947	-	111	0.3563	0.77811	1	1
NPM1	ENSG00000181163	5	170814120	170838141	+	187	0.35631	0.77811	1	1
SPATA9	ENSG00000145757	5	94987885	95034415	-	200	0.35635	0.77811	1	1
C1orf195	ENSG00000204464	1	15490840	15497813	-	226	0.3564	0.77811	1	1
OR5D14	ENSG00000186113	11	55563032	55563976	+	175	0.35643	0.77811	1	1
AGPAT4	ENSG00000026652	6	161551011	161695093	-	507	0.35653	0.778219	1	1
GPR155	ENSG00000163328	2	175296966	175351822	-	172	0.35656	0.778219	1	1
USP30	ENSG00000135093	12	109460894	109525831	+	144	0.35661	0.77824	1	1
NAB2	ENSG00000166886	12	57482677	57489259	+	77	0.35666	0.778262	1	1
AZIN1	ENSG00000155096	8	103838585	103906092	-	281	0.35679	0.778436	1	1
PRKCH	ENSG00000027075	14	61654277	62017694	+	887	0.35686	0.778436	1	1
ZFP91-CNTF	ENSG00000255073	11	58346645	58392112	+	119	0.35689	0.778436	1	1
NFKBIZ	ENSG00000144802	3	101546835	101579866	+	91	0.3569	0.778436	1	1
AHNAK2	ENSG00000185567	14	105403581	105444694	-	177	0.35698	0.778523	1	1
TMEM171	ENSG00000157111	5	72416119	72427644	+	111	0.35718	0.778761	1	1
IL36A	ENSG00000136694	2	113763038	113765621	+	77	0.35719	0.778761	1	1
DAGLB	ENSG00000164535	7	6448757	6523821	-	374	0.35724	0.778761	1	1
-	ENSG00000255537	11	125365110	125369424	+	102	0.35727	0.778761	1	1
WAC	ENSG00000095787	10	28821422	28912041	+	237	0.35729	0.778761	1	1
RABEPK	ENSG00000136933	9	127962821	127996437	+	131	0.35745	0.778935	1	1
SLC17A2	ENSG00000112337	6	25912982	25930946	-	171	0.35747	0.778935	1	1
USP41	ENSG00000161133	22	20704868	20745048	-	186	0.35749	0.778935	1	1
XPO7	ENSG00000130227	8	21777180	21864096	+	237	0.35764	0.779087	1	1
NOL8	ENSG00000198000	9	95059640	95087918	-	139	0.35764	0.779087	1	1
SH2D5	ENSG00000189410	1	21046225	21059330	-	142	0.35776	0.779195	1	1
SNRNP25	ENSG00000161981	16	103010	107669	+	111	0.35778	0.779195	1	1
SNURF	ENSG00000214265	15	25200181	25245423	+	193	0.35781	0.779195	1	1
OGFRL1	ENSG00000119900	6	71998506	72018653	+	265	0.35798	0.779412	1	1
SGCG	ENSG00000102683	13	23755091	23899304	+	1050	0.35799	0.779412	1	1
C1orf227	ENSG00000185523	1	213003483	213020991	-	271	0.35808	0.77952	1	1
SLC30A2	ENSG00000158014	1	26363743	26372624	-	107	0.35812	0.77952	1	1
F2R	ENSG00000181104	5	76011868	76031606	+	151	0.35822	0.779606	1	1
KRT40	ENSG00000204889	17	39133968	39143387	-	315	0.35824	0.779606	1	1
PBRM1	ENSG00000163939	3	52579368	52719933	-	272	0.35828	0.779606	1	1
TLR9	ENSG00000239732	3	52255096	52273183	-	76	0.35836	0.779671	1	1
CPSF7	ENSG00000149532	11	61170121	61197503	-	56	0.35839	0.779671	1	1
COL24A1	ENSG00000171502	1	86194916	86622626	-	1437	0.35849	0.7798	1	1
-	ENSG00000261667	8	144161874	144164418	+	123	0.35857	0.7798	1	1
SNN	ENSG00000184602	16	11762270	11773015	+	149	0.35858	0.7798	1	1
RNF138	ENSG00000134758	18	29671818	29711524	+	147	0.35861	0.7798	1	1
FAM221B	ENSG00000204930	9	35816388	35828744	-	80	0.3588	0.779928	1	1
GLYCTK	ENSG00000168237	3	52321105	52329272	+	76	0.35881	0.779928	1	1
BNIPL	ENSG00000163141	1	151009046	151020076	+	105	0.35884	0.779928	1	1
MOV10L1	ENSG00000073146	22	50528308	50600119	+	526	0.35886	0.779928	1	1
KIR2DL3	ENSG00000243772	19	55249980	55295776	+	39	0.35889	0.779928	1	1
RPL10A	ENSG00000198755	6	35436185	35438562	+	109	0.35894	0.779928	1	1
FN1	ENSG00000115414	2	216225163	216300895	-	299	0.35895	0.779928	1	1
OR10P1	ENSG00000175398	12	56030644	56031638	+	95	0.35902	0.779948	1	1
FGF11	ENSG00000161958	17	7341592	7348256	+	93	0.35905	0.779948	1	1
EPM2AIP1	ENSG00000178567	3	37027357	37034795	-	74	0.35908	0.779948	1	1
FAM153A	ENSG00000170074	5	177134982	177210399	-	28	0.35917	0.780057	1	1
ORM2	ENSG00000228278	9	117092149	117095532	+	82	0.35931	0.780164	1	1
-	ENSG00000196758	2	240499995	240507788	+	157	0.35933	0.780164	1	1
HNRNPA1L2	ENSG00000139675	13	53191605	53217919	+	178	0.35937	0.780164	1	1
CDK7	ENSG00000134058	5	68530668	68573250	+	189	0.35938	0.780164	1	1
LCAT	ENSG00000213398	16	67973653	67978034	-	46	0.35945	0.780228	1	1
AP1S3	ENSG00000152056	2	224616403	224702744	-	378	0.35956	0.780358	1	1
-	ENSG00000258256	8	86134675	86157946	-	76	0.35959	0.780358	1	1
-	ENSG00000173366	3	52255097	52265206	-	67	0.35971	0.780385	1	1
TP73	ENSG00000078900	1	3569084	3652765	+	325	0.35972	0.780385	1	1
CDCA7L	ENSG00000164649	7	21940518	21985702	-	255	0.35974	0.780385	1	1
SLC39A12	ENSG00000148482	10	18240768	18332221	+	340	0.35977	0.780385	1	1
APOL4	ENSG00000100336	22	36585172	36600886	-	280	0.35984	0.780385	1	1
ACSL1	ENSG00000151726	4	185676749	185747972	-	365	0.35986	0.780385	1	1
OXT	ENSG00000101405	20	3052266	3053163	+	132	0.35992	0.780385	1	1
NPVF	ENSG00000105954	7	25264189	25268105	-	186	0.36003	0.780385	1	1
TOX4	ENSG00000092203	14	21944756	21967319	+	132	0.36007	0.780385	1	1
PTCHD2	ENSG00000204624	1	11539223	11597641	+	237	0.36013	0.780385	1	1
TMEM238	ENSG00000233493	19	55890613	55895966	-	161	0.36013	0.780385	1	1
FAM208A	ENSG00000163946	3	56654161	56717265	-	323	0.36022	0.780385	1	1
LPCAT4	ENSG00000176454	15	34651106	34659479	-	90	0.36028	0.780385	1	1
LIPN	ENSG00000204020	10	90521163	90537999	+	257	0.36029	0.780385	1	1
ADRA1A	ENSG00000120907	8	26605667	26724790	-	635	0.36036	0.780385	1	1
ATPIF1	ENSG00000130770	1	28562620	28573417	+	130	0.36041	0.780385	1	1
FAM92A1	ENSG00000188343	8	94710789	94743755	+	117	0.36041	0.780385	1	1
C9orf139	ENSG00000180539	9	139921916	139931234	+	85	0.36048	0.780385	1	1
-	ENSG00000205018	16	89006197	89017932	+	157	0.36063	0.780385	1	1
F9	ENSG00000101981	X	138612917	138645617	+	55	0.36064	0.780385	1	1
CCDC102B	ENSG00000150636	18	66382446	66722426	+	905	0.36074	0.780385	1	1
ENTPD4	ENSG00000197217	8	23243296	23315208	-	330	0.36074	0.780385	1	1
FAM53A	ENSG00000174137	4	1619642	1686029	-	316	0.36075	0.780385	1	1
MARCH4	ENSG00000144583	2	217122588	217236750	-	386	0.36081	0.780385	1	1
KIF21B	ENSG00000116852	1	200938520	200992828	-	197	0.36089	0.780385	1	1
ETV3	ENSG00000117036	1	157090983	157108266	-	103	0.36091	0.780385	1	1
USP35	ENSG00000118369	11	77899858	77925757	+	125	0.36091	0.780385	1	1
PSMB10	ENSG00000205220	16	67968405	67970990	-	37	0.36091	0.780385	1	1
RGS17	ENSG00000091844	6	153325594	153452384	-	489	0.36092	0.780385	1	1
C3orf36	ENSG00000221972	3	133646992	133648656	-	105	0.36095	0.780385	1	1
PPM1L	ENSG00000163590	3	160473390	160796695	+	724	0.36096	0.780385	1	1
FBXL20	ENSG00000108306	17	37415384	37558776	-	279	0.361	0.780385	1	1
BPHL	ENSG00000137274	6	3118608	3153812	+	136	0.36101	0.780385	1	1
DCAF10	ENSG00000122741	9	37800499	37867663	+	259	0.36102	0.780385	1	1
GAPVD1	ENSG00000165219	9	128024073	128129486	+	185	0.36103	0.780385	1	1
HPD	ENSG00000158104	12	122277433	122301502	-	124	0.36106	0.780385	1	1
PXDNL	ENSG00000147485	8	52232138	52722005	-	1509	0.36111	0.780385	1	1
RHOBTB2	ENSG00000008853	8	22844930	22877712	+	169	0.36113	0.780385	1	1
TBC1D28	ENSG00000189375	17	18538319	18565263	-	94	0.36119	0.780426	1	1
KCNIP1	ENSG00000182132	5	169780491	170163636	+	1213	0.36125	0.780426	1	1
FUT1	ENSG00000174951	19	49251268	49258647	-	148	0.36131	0.780426	1	1
PGK1	ENSG00000102144	X	77320685	77384793	+	92	0.36132	0.780426	1	1
OR7A5	ENSG00000188269	19	14903302	14946188	-	293	0.36135	0.780426	1	1
COLGALT1	ENSG00000130309	19	17666403	17693971	+	184	0.36155	0.780771	1	1
TNRC6B	ENSG00000100354	22	40440821	40731812	+	442	0.3617	0.781008	1	1
C14orf23	ENSG00000186960	14	29241910	29282493	+	127	0.36192	0.781156	1	1
NAGS	ENSG00000161653	17	42081914	42086431	+	112	0.36192	0.781156	1	1
SEH1L	ENSG00000085415	18	12947132	12987535	+	195	0.36192	0.781156	1	1
ZNF233	ENSG00000159915	19	44754318	44779470	+	96	0.36197	0.781156	1	1
WDR18	ENSG00000065268	19	983174	994569	+	233	0.36201	0.781156	1	1
OSR2	ENSG00000164920	8	99956631	99964332	+	57	0.36201	0.781156	1	1
CYB561D2	ENSG00000114395	3	50388126	50395891	+	18	0.36208	0.781198	1	1
PPM1M	ENSG00000164088	3	52279841	52284613	+	59	0.36211	0.781198	1	1
MTX2	ENSG00000128654	2	177134123	177202753	+	180	0.36215	0.781198	1	1
CARTPT	ENSG00000164326	5	71014990	71016875	+	110	0.3622	0.781219	1	1
OR2S2	ENSG00000122718	9	35957105	35958151	-	173	0.36229	0.781326	1	1
NTM	ENSG00000182667	11	131240373	132206716	+	2689	0.36235	0.781369	1	1
TCL1A	ENSG00000100721	14	96176304	96180533	-	106	0.36241	0.781411	1	1
PXMP2	ENSG00000176894	12	133264192	133297276	+	184	0.36252	0.781496	1	1
CCDC107	ENSG00000159884	9	35658301	35661508	+	133	0.36253	0.781496	1	1
CST2	ENSG00000170369	20	23804406	23807368	-	260	0.36267	0.781568	1	1
FEZ1	ENSG00000149557	11	125315646	125366213	-	194	0.36281	0.781568	1	1
-	ENSG00000268208	14	78227711	78228033	-	157	0.36281	0.781568	1	1
ZNF543	ENSG00000178229	19	57831877	57842144	+	226	0.36291	0.781568	1	1
WDR4	ENSG00000160193	21	44263204	44299678	-	342	0.36292	0.781568	1	1
DPPA4	ENSG00000121570	3	109044988	109056419	-	152	0.36292	0.781568	1	1
CTSG	ENSG00000100448	14	25042728	25045466	-	142	0.36297	0.781568	1	1
KLRC4	ENSG00000183542	12	10559983	10562356	-	49	0.36298	0.781568	1	1
GZMK	ENSG00000113088	5	54320081	54330398	+	133	0.36303	0.781568	1	1
MCCC2	ENSG00000131844	5	70883115	70954531	+	219	0.36303	0.781568	1	1
LRAT	ENSG00000121207	4	155548097	155674270	+	258	0.36308	0.781568	1	1
SLC12A8	ENSG00000221955	3	124801480	124998021	-	723	0.3631	0.781568	1	1
SULT1A1	ENSG00000196502	16	28616903	28634946	-	54	0.36311	0.781568	1	1
COPS7B	ENSG00000144524	2	232646381	232673963	+	127	0.36322	0.781568	1	1
LIMS2	ENSG00000072163	2	128395956	128439360	-	258	0.36326	0.781568	1	1
RIMBP3B	ENSG00000196934	22	21737663	21743446	+	3	0.36338	0.781568	1	1
PDIA6	ENSG00000143870	2	10923517	10978103	-	526	0.36348	0.781568	1	1
FBXL14	ENSG00000171823	12	1675159	1703331	-	195	0.3635	0.781568	1	1
GPER1	ENSG00000164850	7	1121844	1133451	+	237	0.36351	0.781568	1	1
HSPA4L	ENSG00000164070	4	128702976	128761888	+	59	0.36353	0.781568	1	1
CNOT1	ENSG00000125107	16	58553855	58663790	-	411	0.36355	0.781568	1	1
-	ENSG00000268403	11	9481747	9482010	-	83	0.36356	0.781568	1	1
CREB3L4	ENSG00000143578	1	153940010	153946839	+	48	0.36358	0.781568	1	1
LGALS16	ENSG00000249861	19	40146534	40151287	+	96	0.36359	0.781568	1	1
OR52N2	ENSG00000180988	11	5841544	5842578	+	263	0.36361	0.781568	1	1
MGAT4B	ENSG00000161013	5	179224597	179233952	-	146	0.36361	0.781568	1	1
PRR5	ENSG00000186654	22	45064593	45133561	+	471	0.36377	0.781651	1	1
SEL1L3	ENSG00000091490	4	25749055	25865382	-	365	0.36382	0.781651	1	1
PGLYRP1	ENSG00000008438	19	46522411	46526323	-	124	0.36384	0.781651	1	1
CTSB	ENSG00000164733	8	11700033	11726957	-	277	0.36384	0.781651	1	1
-	ENSG00000267059	19	1578338	1605444	-	87	0.36385	0.781651	1	1
KRT82	ENSG00000161850	12	52787715	52800139	-	191	0.36396	0.781723	1	1
DYTN	ENSG00000232125	2	207516345	207583120	-	405	0.36397	0.781723	1	1
ERP29	ENSG00000089248	12	112451120	112461255	+	80	0.36419	0.781723	1	1
ADCY7	ENSG00000121281	16	50280048	50352046	+	192	0.36425	0.781723	1	1
SLFNL1	ENSG00000171790	1	41481269	41488909	-	131	0.36429	0.781723	1	1
HNRNPF	ENSG00000169813	10	43881065	43904614	-	203	0.3643	0.781723	1	1
C2orf74	ENSG00000237651	2	61372243	61391964	+	150	0.36432	0.781723	1	1
RPRML	ENSG00000179673	17	45055523	45056614	-	182	0.36441	0.781723	1	1
CYB5D2	ENSG00000167740	17	4046462	4090605	+	248	0.36442	0.781723	1	1
UBE2M	ENSG00000130725	19	59067079	59070327	-	75	0.36446	0.781723	1	1
-	ENSG00000269169	19	999601	999952	+	218	0.36454	0.781723	1	1
AP3D1	ENSG00000065000	19	2100988	2164464	-	307	0.36457	0.781723	1	1
VIL1	ENSG00000127831	2	219283815	219318018	+	91	0.36458	0.781723	1	1
KIF15	ENSG00000163808	3	44803209	44914868	+	169	0.36459	0.781723	1	1
NDUFA10	ENSG00000130414	2	240831867	240964819	-	679	0.36464	0.781723	1	1
UNC80	ENSG00000144406	2	210636717	210864024	+	453	0.36467	0.781723	1	1
DSC1	ENSG00000134765	18	28709199	28742819	-	234	0.36472	0.781723	1	1
-	ENSG00000268865	12	25055243	25057615	+	144	0.36476	0.781723	1	1
FTH1	ENSG00000167996	11	61727190	61735132	-	149	0.36477	0.781723	1	1
FOXL1	ENSG00000176678	16	86609974	86615303	+	158	0.36479	0.781723	1	1
KLK5	ENSG00000167754	19	51446559	51456349	-	177	0.36479	0.781723	1	1
-	ENSG00000259164	14	77564654	77691805	+	544	0.36486	0.781723	1	1
ERI1	ENSG00000104626	8	8859657	8974256	+	564	0.36487	0.781723	1	1
FADD	ENSG00000168040	11	70049269	70053496	+	128	0.36489	0.781723	1	1
BTNL3	ENSG00000168903	5	180415845	180433727	+	38	0.36489	0.781723	1	1
HHIPL1	ENSG00000182218	14	100111447	100146906	+	168	0.36494	0.781744	1	1
KCNJ11	ENSG00000187486	11	17407406	17410878	-	148	0.36502	0.781829	1	1
SRFBP1	ENSG00000151304	5	121297656	121411265	+	242	0.36519	0.78202	1	1
HS3ST6	ENSG00000162040	16	1961464	1968441	-	169	0.36522	0.78202	1	1
ZDHHC22	ENSG00000177108	14	77597613	77609077	-	174	0.36523	0.78202	1	1
RGS13	ENSG00000127074	1	192605275	192629390	+	202	0.36528	0.782038	1	1
KDM4B	ENSG00000127663	19	4969125	5153606	+	567	0.36535	0.782038	1	1
ENTPD3	ENSG00000168032	3	40428647	40470110	+	126	0.36539	0.782038	1	1
FAM150B	ENSG00000189292	2	279558	288851	-	102	0.3654	0.782038	1	1
ANKRD11	ENSG00000167522	16	89334038	89556969	-	489	0.36544	0.782038	1	1
FNBP1	ENSG00000187239	9	132649466	132805473	-	549	0.36549	0.782059	1	1
NR3C1	ENSG00000113580	5	142657496	142815077	-	298	0.36553	0.782059	1	1
IL36RN	ENSG00000136695	2	113816215	113822959	+	200	0.36568	0.782293	1	1
WASF2	ENSG00000158195	1	27730730	27816669	-	146	0.3659	0.782591	1	1
PPP6C	ENSG00000119414	9	127908852	127952218	-	156	0.3659	0.782591	1	1
IL1RN	ENSG00000136689	2	113864791	113891593	+	306	0.36599	0.782633	1	1
ZNF195	ENSG00000005801	11	3360491	3400448	-	261	0.366	0.782633	1	1
KRTAP9-3	ENSG00000204873	17	39388715	39389705	+	75	0.36607	0.782696	1	1
ENPP3	ENSG00000154269	6	131949582	132068553	+	251	0.36618	0.782845	1	1
ZNF484	ENSG00000127081	9	95607874	95640304	-	156	0.36636	0.783144	1	1
SLC9B2	ENSG00000164038	4	103941025	104006986	-	143	0.36646	0.783222	1	1
PCNP	ENSG00000081154	3	101292939	101313281	+	136	0.3665	0.783222	1	1
EVI5	ENSG00000067208	1	92974253	93257961	-	614	0.36658	0.783222	1	1
RGPD6	ENSG00000183054	2	111271389	111334762	-	1	0.3666	0.783222	1	1
CCND3	ENSG00000112576	6	41902671	42018095	-	404	0.36662	0.783222	1	1
ZFAND3	ENSG00000156639	6	37787275	38122400	+	892	0.36664	0.783222	1	1
OCLN	ENSG00000197822	5	68788119	68853931	+	78	0.3667	0.783222	1	1
PNMAL1	ENSG00000182013	19	46969748	46974820	-	180	0.36675	0.783222	1	1
TP53	ENSG00000141510	17	7565097	7590856	-	138	0.36676	0.783222	1	1
ANK1	ENSG00000029534	8	41510739	41754280	-	675	0.3668	0.783222	1	1
MZF1	ENSG00000099326	19	59073298	59084942	-	69	0.367	0.783519	1	1
SS18L1	ENSG00000184402	20	60718822	60757540	+	249	0.36702	0.783519	1	1
CMTM1	ENSG00000089505	16	66600294	66613040	+	110	0.36709	0.783538	1	1
EMC7	ENSG00000134153	15	34376218	34394149	-	123	0.36715	0.783538	1	1
C11orf86	ENSG00000173237	11	66742748	66744475	+	34	0.36717	0.783538	1	1
PGBD4	ENSG00000182405	15	34394274	34396591	+	88	0.36719	0.783538	1	1
FAM188B	ENSG00000106125	7	30811033	30932002	+	505	0.36725	0.783572	1	1
PRPF39	ENSG00000185246	14	45553302	45585485	+	100	0.36732	0.783572	1	1
ZNF227	ENSG00000131115	19	44711700	44741421	+	70	0.36737	0.783572	1	1
TBX18	ENSG00000112837	6	85397069	85474237	-	245	0.36742	0.783572	1	1
SLC39A8	ENSG00000138821	4	103172198	103352415	-	601	0.36748	0.783572	1	1
ZBTB34	ENSG00000177125	9	129622944	129648157	+	99	0.36757	0.783572	1	1
CLDN18	ENSG00000066405	3	137717577	137752494	+	168	0.36758	0.783572	1	1
SOX30	ENSG00000039600	5	157052687	157098488	-	255	0.36758	0.783572	1	1
EIF4B	ENSG00000063046	12	53399942	53435993	+	185	0.3676	0.783572	1	1
NPC1L1	ENSG00000015520	7	44552134	44580914	-	146	0.36763	0.783572	1	1
OR7C2	ENSG00000127529	19	15052301	15053260	+	206	0.36765	0.783572	1	1
GNAT2	ENSG00000134183	1	110145889	110155679	-	81	0.36787	0.783713	1	1
INO80E	ENSG00000169592	16	30006615	30017114	+	72	0.36787	0.783713	1	1
TSSC4	ENSG00000184281	11	2421718	2425106	+	86	0.36796	0.783713	1	1
HCRTR2	ENSG00000137252	6	55039050	55147418	+	463	0.36801	0.783713	1	1
SPRN	ENSG00000203772	10	135234170	135382916	-	325	0.36804	0.783713	1	1
AMBP	ENSG00000106927	9	116822407	116840752	-	202	0.36805	0.783713	1	1
ZNF474	ENSG00000164185	5	121465208	121515312	+	115	0.36807	0.783713	1	1
MAGEA9B	ENSG00000123584	X	148663309	148669116	-	9	0.36809	0.783713	1	1
SLC37A1	ENSG00000160190	21	43916118	44001550	+	414	0.3681	0.783713	1	1
UGT2B15	ENSG00000196620	4	69512348	69536346	-	166	0.36812	0.783713	1	1
FKBP3	ENSG00000100442	14	45584803	45604522	-	79	0.36817	0.783734	1	1
DACT2	ENSG00000164488	6	168693510	168720434	-	303	0.36828	0.783814	1	1
KIF26A	ENSG00000066735	14	104605060	104647231	+	222	0.36829	0.783814	1	1
TRIM67	ENSG00000119283	1	231297858	231357302	+	265	0.36833	0.783814	1	1
RB1CC1	ENSG00000023287	8	53535016	53658403	-	170	0.36842	0.783814	1	1
OR7D4	ENSG00000174667	19	9324526	9325542	-	99	0.36843	0.783814	1	1
LSM14A	ENSG00000257103	19	34663409	34720420	+	230	0.36845	0.783814	1	1
C11orf30	ENSG00000158636	11	76155967	76264069	+	231	0.36862	0.783982	1	1
XKR6	ENSG00000171044	8	10753555	11058875	-	1002	0.36864	0.783982	1	1
PIGM	ENSG00000143315	1	159997462	160001783	-	95	0.36865	0.783982	1	1
ATL2	ENSG00000119787	2	38522022	38604427	-	267	0.36876	0.784063	1	1
EML4	ENSG00000143924	2	42396490	42559688	+	492	0.36886	0.784063	1	1
YWHAB	ENSG00000166913	20	43514317	43537173	+	146	0.36888	0.784063	1	1
FOXG1	ENSG00000176165	14	29235050	29238870	+	110	0.36889	0.784063	1	1
SCAND3	ENSG00000232040	6	28539407	28583989	-	145	0.36889	0.784063	1	1
SLA	ENSG00000155926	8	134048973	134115298	-	350	0.36895	0.784105	1	1
RECQL4	ENSG00000160957	8	145736667	145743229	-	40	0.36902	0.784123	1	1
FBXW2	ENSG00000119402	9	123514256	123555690	-	92	0.36907	0.784123	1	1
GPN2	ENSG00000142751	1	27202624	27216788	-	81	0.36908	0.784123	1	1
LRRC58	ENSG00000163428	3	120043356	120068186	-	177	0.36924	0.784354	1	1
RANBP17	ENSG00000204764	5	170288874	170727019	+	853	0.36932	0.784354	1	1
HPCAL4	ENSG00000116983	1	40144320	40157361	-	183	0.36935	0.784354	1	1
OR5F1	ENSG00000149133	11	55761157	55762101	-	294	0.36935	0.784354	1	1
EME2	ENSG00000197774	16	1823208	1831709	+	95	0.36945	0.78439	1	1
CCM2	ENSG00000136280	7	45039074	45116068	+	341	0.3695	0.78439	1	1
WEE2	ENSG00000214102	7	141408153	141431071	+	74	0.36953	0.78439	1	1
ANGPTL2	ENSG00000136859	9	129849611	129885162	-	92	0.36956	0.78439	1	1
SYNDIG1	ENSG00000101463	20	24449835	24647252	+	530	0.36958	0.78439	1	1
HAO2	ENSG00000116882	1	119911402	119936753	+	127	0.36961	0.78439	1	1
MX1	ENSG00000157601	21	42792231	42831141	+	284	0.36965	0.78439	1	1
HBG2	ENSG00000196565	11	5274420	5667019	-	2103	0.36988	0.784404	1	1
MLPH	ENSG00000115648	2	238394071	238463961	+	405	0.36989	0.784404	1	1
MARVELD1	ENSG00000155254	10	99472930	99477907	+	118	0.36994	0.784404	1	1
MRPL50	ENSG00000136897	9	104149915	104160896	-	129	0.36994	0.784404	1	1
VPS33A	ENSG00000139719	12	122714111	122751068	-	119	0.37	0.784404	1	1
-	ENSG00000088899	20	3143263	3154192	-	171	0.37005	0.784404	1	1
C6orf226	ENSG00000221821	6	42858005	42858554	-	124	0.37005	0.784404	1	1
PLEKHA7	ENSG00000166689	11	16799842	17035990	-	759	0.37007	0.784404	1	1
COL28A1	ENSG00000215018	7	7395834	7575484	-	616	0.37013	0.784404	1	1
RILP	ENSG00000167705	17	1549444	1553371	-	116	0.37016	0.784404	1	1
AVPI1	ENSG00000119986	10	99437181	99447080	-	129	0.37025	0.784404	1	1
CBR4	ENSG00000145439	4	169784921	169931426	-	305	0.37025	0.784404	1	1
-	ENSG00000259471	15	66874528	66978132	+	544	0.3703	0.784404	1	1
TRIB2	ENSG00000071575	2	12857015	12882860	+	137	0.37034	0.784404	1	1
PTH2R	ENSG00000144407	2	209224438	209719227	+	1113	0.3704	0.784404	1	1
FHAD1	ENSG00000142621	1	15573768	15726779	+	613	0.37042	0.784404	1	1
ANKRD34B	ENSG00000189127	5	79852574	79866307	-	146	0.37044	0.784404	1	1
ZNF845	ENSG00000213799	19	53837002	53858122	+	268	0.37045	0.784404	1	1
ERGIC2	ENSG00000087502	12	29490285	29534122	-	250	0.37057	0.784404	1	1
PLEKHA3	ENSG00000116095	2	179345195	179381189	+	123	0.37058	0.784404	1	1
HS6ST3	ENSG00000185352	13	96743093	97485671	+	1564	0.37059	0.784404	1	1
SLC25A29	ENSG00000197119	14	100757448	100772884	-	102	0.37063	0.784404	1	1
FOXA3	ENSG00000170608	19	46367247	46377055	+	152	0.37065	0.784404	1	1
ELOVL6	ENSG00000170522	4	110967002	111120355	-	578	0.37073	0.784404	1	1
TRAPPC13	ENSG00000113597	5	64920543	64962060	+	226	0.37074	0.784404	1	1
ABCA13	ENSG00000179869	7	48211055	48687092	+	1637	0.37081	0.784404	1	1
KLHDC7B	ENSG00000130487	22	50986462	50989451	+	192	0.37087	0.784404	1	1
DYNC2H1	ENSG00000187240	11	102980160	103350591	+	1639	0.37089	0.784404	1	1
BRD7	ENSG00000166164	16	50347398	50402845	-	193	0.37089	0.784404	1	1
ZNF157	ENSG00000147117	X	47229982	47273704	+	59	0.37091	0.784404	1	1
TCEA1	ENSG00000187735	8	54879112	54935089	-	156	0.37097	0.784404	1	1
SLC25A47	ENSG00000140107	14	100789674	100796715	+	84	0.37098	0.784404	1	1
-	ENSG00000273398	2	68358370	68488362	-	284	0.37099	0.784404	1	1
SDR42E2	ENSG00000183921	16	22177618	22203075	+	83	0.37111	0.784484	1	1
STARD4	ENSG00000164211	5	110831731	110848288	-	132	0.37115	0.784484	1	1
SLC35G5	ENSG00000177710	8	11188397	11189717	+	104	0.37122	0.784484	1	1
-	ENSG00000268091	12	131514221	131514769	-	137	0.37123	0.784484	1	1
RTN2	ENSG00000125744	19	45988547	46000319	-	141	0.37127	0.784484	1	1
REV3L	ENSG00000009413	6	111620234	111804918	-	433	0.37127	0.784484	1	1
IL11	ENSG00000095752	19	55875757	55881831	-	169	0.37134	0.784546	1	1
CPS1	ENSG00000021826	2	211342406	211543831	+	500	0.37149	0.784778	1	1
KLK1	ENSG00000167748	19	51322404	51327043	-	174	0.37169	0.784898	1	1
ATP1A4	ENSG00000132681	1	160121360	160156767	+	251	0.37173	0.784898	1	1
METTL22	ENSG00000067365	16	8715540	8740081	+	172	0.37175	0.784898	1	1
DENND4B	ENSG00000198837	1	153901977	153919172	-	67	0.37178	0.784898	1	1
ISOC1	ENSG00000066583	5	128430444	128449721	+	139	0.37185	0.784898	1	1
ABHD1	ENSG00000143994	2	27346682	27353680	+	61	0.37188	0.784898	1	1
STX19	ENSG00000178750	3	93733213	93747454	-	42	0.37189	0.784898	1	1
SIX4	ENSG00000100625	14	61176246	61191066	-	44	0.37197	0.784898	1	1
HYAL1	ENSG00000114378	3	50337320	50349812	-	11	0.37202	0.784898	1	1
SPAG5	ENSG00000076382	17	26904588	26926297	-	33	0.37203	0.784898	1	1
CHRNB4	ENSG00000117971	15	78916461	79020096	-	415	0.37204	0.784898	1	1
UNC5CL	ENSG00000124602	6	40994772	41006928	-	110	0.37212	0.784898	1	1
CALB2	ENSG00000172137	16	71392616	71424341	+	207	0.37213	0.784898	1	1
CCNDBP1	ENSG00000166946	15	43477316	43487396	+	33	0.37214	0.784898	1	1
COG5	ENSG00000164597	7	106842000	107204959	-	669	0.37222	0.784898	1	1
GLRA2	ENSG00000101958	X	14547420	14749934	+	148	0.37226	0.784898	1	1
KCNK4	ENSG00000182450	11	64058774	64067503	+	51	0.37229	0.784898	1	1
AIFM1	ENSG00000156709	X	129263337	129299861	-	28	0.3723	0.784898	1	1
DDX6	ENSG00000110367	11	118620034	118661858	-	68	0.37232	0.784898	1	1
CAPN10	ENSG00000142330	2	241526133	241557122	+	235	0.37238	0.784898	1	1
H2BFWT	ENSG00000123569	X	103265719	103268259	-	50	0.37242	0.784898	1	1
TMPRSS6	ENSG00000187045	22	37461476	37505603	-	241	0.37247	0.784898	1	1
FANK1	ENSG00000203780	10	127585108	127698161	+	321	0.37248	0.784898	1	1
CHADL	ENSG00000100399	22	41625517	41636938	-	97	0.37259	0.784898	1	1
SDSL	ENSG00000139410	12	113860042	113876081	+	117	0.37272	0.784898	1	1
PLIN3	ENSG00000105355	19	4838353	4867780	-	262	0.37274	0.784898	1	1
SLC45A2	ENSG00000164175	5	33944721	33984835	-	129	0.37274	0.784898	1	1
FHL2	ENSG00000115641	2	105974169	106054970	-	371	0.37284	0.784898	1	1
RNASEL	ENSG00000135828	1	182542769	182558391	-	121	0.37289	0.784898	1	1
HIBADH	ENSG00000106049	7	27565061	27702614	-	507	0.37292	0.784898	1	1
EIF4EBP1	ENSG00000187840	8	37887859	37917883	+	86	0.37294	0.784898	1	1
ARHGAP28	ENSG00000088756	18	6729717	6915715	+	553	0.37299	0.784898	1	1
CD55	ENSG00000196352	1	207494853	207534311	+	168	0.37304	0.784898	1	1
XPA	ENSG00000136936	9	100437191	100459639	-	117	0.37305	0.784898	1	1
APOBEC3C	ENSG00000244509	22	39410088	39416357	+	94	0.37316	0.784898	1	1
PLAC8L1	ENSG00000173261	5	145463949	145483932	-	177	0.37317	0.784898	1	1
MAPRE3	ENSG00000084764	2	27193480	27250064	+	118	0.37319	0.784898	1	1
WDR78	ENSG00000152763	1	67278568	67390570	-	285	0.3732	0.784898	1	1
MED12L	ENSG00000144893	3	150803484	151154860	+	757	0.37328	0.784898	1	1
MTRNR2L13	ENSG00000270394	4	117220016	117221520	+	94	0.37336	0.784898	1	1
ZNF22	ENSG00000165512	10	45495923	45500774	+	122	0.37343	0.784898	1	1
PRMT8	ENSG00000111218	12	3490515	3703139	+	535	0.37348	0.784898	1	1
FUT2	ENSG00000176920	19	49199228	49209207	+	126	0.37353	0.784898	1	1
LGALS13	ENSG00000105198	19	40093164	40098116	+	152	0.37357	0.784898	1	1
AKAP7	ENSG00000118507	6	131456806	131604675	+	393	0.37357	0.784898	1	1
-	ENSG00000172901	5	115298151	115363316	+	434	0.37359	0.784898	1	1
ACRV1	ENSG00000134940	11	125541417	125551018	-	172	0.37366	0.784898	1	1
RAMP2	ENSG00000131477	17	40910465	40915059	+	34	0.37368	0.784898	1	1
TBXAS1	ENSG00000059377	7	139476850	139720125	+	537	0.3737	0.784898	1	1
SUSD3	ENSG00000157303	9	95820989	95847420	+	205	0.37389	0.784898	1	1
ZNF394	ENSG00000160908	7	99084142	99097947	-	59	0.37391	0.784898	1	1
APOBEC3D	ENSG00000243811	22	39410368	39429281	+	117	0.37396	0.784898	1	1
MAP7D3	ENSG00000129680	X	135295381	135338641	-	22	0.374	0.784898	1	1
DSCR4	ENSG00000184029	21	39323728	39493454	-	442	0.37402	0.784898	1	1
NAP1L1	ENSG00000187109	12	76438670	76478813	-	103	0.3741	0.784898	1	1
CD3EAP	ENSG00000117877	19	45909467	45914024	+	100	0.3741	0.784898	1	1
HIST1H2BC	ENSG00000180596	6	26115101	26124154	-	130	0.3741	0.784898	1	1
RPL28	ENSG00000108107	19	55896713	55914612	+	185	0.37415	0.784898	1	1
ELF5	ENSG00000135374	11	34500340	34535352	-	204	0.37417	0.784898	1	1
AP1G1	ENSG00000166747	16	71762913	71843104	-	240	0.3742	0.784898	1	1
PTPRD	ENSG00000153707	9	8314246	10612723	-	8278	0.3742	0.784898	1	1
C11orf53	ENSG00000150750	11	111126707	111157126	+	179	0.37424	0.784898	1	1
SUSD2	ENSG00000099994	22	24577227	24585078	+	96	0.37435	0.784898	1	1
RBM17	ENSG00000134453	10	6130950	6159420	+	238	0.37436	0.784898	1	1
DNAJC27	ENSG00000115137	2	25166505	25194963	-	138	0.37439	0.784898	1	1
PRSS48	ENSG00000189099	4	152198323	152212605	+	127	0.37443	0.784898	1	1
C6orf100	ENSG00000204709	6	28911654	28912314	+	102	0.3745	0.784898	1	1
DNAJC11	ENSG00000007923	1	6694228	6761984	-	216	0.37454	0.784898	1	1
ISPD	ENSG00000214960	7	16130817	16460947	-	969	0.37456	0.784898	1	1
PHLPP2	ENSG00000040199	16	71671738	71758604	-	233	0.37458	0.784898	1	1
E2F7	ENSG00000165891	12	77415027	77459360	-	301	0.37461	0.784898	1	1
TNFAIP2	ENSG00000185215	14	103589779	103603776	+	134	0.37463	0.784898	1	1
OR4C16	ENSG00000181935	11	55339604	55340536	+	260	0.37464	0.784898	1	1
POLI	ENSG00000101751	18	51795774	51847636	+	269	0.37464	0.784898	1	1
ATP5O	ENSG00000241837	21	35275757	35288284	-	151	0.37464	0.784898	1	1
-	ENSG00000269042	11	108130255	108136480	-	46	0.37465	0.784898	1	1
GPATCH3	ENSG00000198746	1	27216979	27226957	-	73	0.37466	0.784898	1	1
C15orf39	ENSG00000167173	15	75487984	75504510	+	70	0.37476	0.784904	1	1
MPP4	ENSG00000082126	2	202509593	202563417	-	250	0.37476	0.784904	1	1
PTDSS1	ENSG00000156471	8	97273943	97349223	+	194	0.37485	0.784904	1	1
ZCRB1	ENSG00000139168	12	42705880	42719920	-	164	0.37487	0.784904	1	1
RASA4B	ENSG00000170667	7	102122892	102158228	-	18	0.37489	0.784904	1	1
CRTC2	ENSG00000160741	1	153920145	153931101	-	49	0.37502	0.784904	1	1
HSP90AA1	ENSG00000080824	14	102547075	102606036	-	210	0.37505	0.784904	1	1
MEP1A	ENSG00000112818	6	46761127	46807515	+	166	0.37509	0.784904	1	1
CDKN3	ENSG00000100526	14	54863567	54886936	+	150	0.37518	0.784904	1	1
REP15	ENSG00000174236	12	27849428	27850566	+	73	0.37522	0.784904	1	1
HNRNPL	ENSG00000104824	19	39327028	39342987	-	102	0.37523	0.784904	1	1
C1QL1	ENSG00000131094	17	43037061	43045439	-	133	0.37527	0.784904	1	1
-	ENSG00000204850	19	46997765	46999755	+	167	0.3753	0.784904	1	1
SULT6B1	ENSG00000138068	2	37394963	37423741	-	316	0.37532	0.784904	1	1
TRIM45	ENSG00000134253	1	117653682	117665209	-	113	0.37533	0.784904	1	1
CCDC85C	ENSG00000205476	14	99977603	100070363	-	359	0.37535	0.784904	1	1
GPR171	ENSG00000174946	3	150915619	150920988	-	94	0.37535	0.784904	1	1
C1orf145	ENSG00000162913	1	228391207	228401365	-	136	0.3754	0.784924	1	1
-	ENSG00000205301	4	141363416	141419531	-	224	0.37566	0.785383	1	1
PYY	ENSG00000131096	17	42030106	42081837	-	196	0.37575	0.785441	1	1
CORO2A	ENSG00000106789	9	100883257	100954922	-	370	0.37578	0.785441	1	1
NSUN2	ENSG00000037474	5	6599352	6633404	-	283	0.37585	0.785441	1	1
SH2D4A	ENSG00000104611	8	19171128	19253729	+	346	0.37588	0.785441	1	1
OOSP2	ENSG00000149507	11	59807748	59815517	+	106	0.37589	0.785441	1	1
MIS18BP1	ENSG00000129534	14	45672393	45722743	-	139	0.37595	0.785481	1	1
UBE2E2	ENSG00000182247	3	23244511	23633284	+	1319	0.37601	0.785494	1	1
CLASRP	ENSG00000104859	19	45542298	45574214	+	85	0.37605	0.785494	1	1
UPK1B	ENSG00000114638	3	118892364	118924000	+	255	0.37609	0.785494	1	1
HMGB4	ENSG00000176256	1	34326076	34330392	+	134	0.37625	0.785494	1	1
-	ENSG00000248789	5	51303865	51376821	+	307	0.37626	0.785494	1	1
NRIP2	ENSG00000053702	12	2934514	2944710	-	94	0.37631	0.785494	1	1
ARID5B	ENSG00000150347	10	63661059	63856703	+	489	0.37632	0.785494	1	1
GPR107	ENSG00000148358	9	132815705	132902448	+	258	0.37632	0.785494	1	1
NINJ1	ENSG00000131669	9	95883771	95896570	-	171	0.37632	0.785494	1	1
C7orf57	ENSG00000164746	7	48075108	48100901	+	158	0.3764	0.785576	1	1
MAN1A1	ENSG00000111885	6	119498374	119670926	-	721	0.37654	0.78562	1	1
CSNK1G2	ENSG00000133275	19	1941188	1981337	+	222	0.37658	0.78562	1	1
FAM26F	ENSG00000188820	6	116782533	116784934	+	109	0.37662	0.78562	1	1
NFRKB	ENSG00000170322	11	129733531	129765485	-	147	0.37668	0.78562	1	1
SLC22A14	ENSG00000144671	3	38323785	38360066	+	234	0.37668	0.78562	1	1
DDC	ENSG00000132437	7	50526134	50633154	-	596	0.37676	0.78562	1	1
FLOT1	ENSG00000137312	6	30695486	30710510	-	243	0.37687	0.78562	1	1
TTC31	ENSG00000115282	2	74710200	74722013	+	41	0.37688	0.78562	1	1
LYG1	ENSG00000144214	2	99900701	99921205	-	122	0.37688	0.78562	1	1
TBC1D22B	ENSG00000065491	6	37225548	37300746	+	188	0.37689	0.78562	1	1
FGF13	ENSG00000129682	X	137713735	138304939	-	370	0.37694	0.78562	1	1
CTRL	ENSG00000141086	16	67961543	67966317	-	35	0.377	0.78562	1	1
TMEM229A	ENSG00000234224	7	123670973	123673523	-	126	0.377	0.78562	1	1
GGNBP2	ENSG00000005955	17	34900737	34946278	+	121	0.37704	0.78562	1	1
PLEK	ENSG00000115956	2	68592305	68624585	+	342	0.37708	0.78562	1	1
TOB1	ENSG00000141232	17	48939584	48945339	-	91	0.37712	0.78562	1	1
FAM26E	ENSG00000178033	6	116832809	116845955	+	162	0.37713	0.78562	1	1
DNAH7	ENSG00000118997	2	196602427	196933536	-	656	0.37718	0.78562	1	1
KRT222	ENSG00000213424	17	38810917	38821433	-	62	0.37719	0.78562	1	1
C5orf51	ENSG00000205765	5	41904290	41921738	+	79	0.37724	0.78564	1	1
VPS41	ENSG00000006715	7	38762563	38971994	-	729	0.37732	0.785698	1	1
SLIT2	ENSG00000145147	4	20254883	20622184	+	872	0.37735	0.785698	1	1
PTAFR	ENSG00000169403	1	28473677	28520447	-	114	0.37745	0.785698	1	1
CLU	ENSG00000120885	8	27454434	27472548	-	168	0.37745	0.785698	1	1
DDX26B	ENSG00000165359	X	134654584	134716435	+	86	0.37747	0.785698	1	1
SLC7A10	ENSG00000130876	19	33699570	33716756	-	183	0.37755	0.78578	1	1
ZNF75D	ENSG00000186376	X	134382867	134478012	-	81	0.3777	0.785942	1	1
TNFRSF19	ENSG00000127863	13	24144509	24250232	+	446	0.37774	0.785942	1	1
PRAME	ENSG00000185686	22	22890123	22901768	-	11	0.37775	0.785942	1	1
RDH16	ENSG00000139547	12	57345219	57353158	-	91	0.37779	0.785942	1	1
CMBL	ENSG00000164237	5	10275987	10308138	-	186	0.37796	0.786212	1	1
PRSS56	ENSG00000237412	2	233385173	233390422	+	135	0.37801	0.786232	1	1
ELFN1	ENSG00000225968	7	1727755	1787590	+	210	0.3781	0.786292	1	1
FSTL1	ENSG00000163430	3	120111140	120170100	-	274	0.37812	0.786292	1	1
APAF1	ENSG00000120868	12	99038919	99129204	+	251	0.37821	0.786372	1	1
SMPDL3A	ENSG00000172594	6	123110315	123130865	+	162	0.37826	0.786372	1	1
PSKH1	ENSG00000159792	16	67927175	67963581	+	66	0.37828	0.786372	1	1
N4BP2	ENSG00000078177	4	40058446	40159872	+	395	0.37834	0.786413	1	1
ZSCAN20	ENSG00000121903	1	33938246	33962107	+	152	0.3784	0.786453	1	1
YKT6	ENSG00000106636	7	44240567	44253893	+	148	0.37848	0.786535	1	1
VEGFC	ENSG00000150630	4	177604689	177713881	-	338	0.37853	0.786555	1	1
SYPL1	ENSG00000008282	7	105730949	105753022	-	198	0.37858	0.786574	1	1
MRPL2	ENSG00000112651	6	43021767	43027544	-	92	0.37865	0.786614	1	1
SEPP1	ENSG00000250722	5	42799982	42887494	-	365	0.37868	0.786614	1	1
KRTAP9-2	ENSG00000239886	17	39382900	39383904	+	67	0.3788	0.786757	1	1
RDH13	ENSG00000160439	19	55550476	55582659	-	281	0.37883	0.786757	1	1
NKAIN3	ENSG00000185942	8	63161150	63912211	+	2080	0.37903	0.787002	1	1
CHMP2A	ENSG00000130724	19	59062933	59066491	-	79	0.37904	0.787002	1	1
FAM134A	ENSG00000144567	2	220040947	220050201	+	95	0.3791	0.787002	1	1
ZBED4	ENSG00000100426	22	50247490	50283726	+	221	0.37911	0.787002	1	1
ANXA6	ENSG00000197043	5	150480273	150537443	-	377	0.37916	0.787022	1	1
ZNF471	ENSG00000196263	19	57019212	57041590	+	192	0.37927	0.787144	1	1
CLDN14	ENSG00000159261	21	37832919	37948867	-	548	0.3793	0.787144	1	1
RFX1	ENSG00000132005	19	14072350	14117851	-	106	0.37941	0.787204	1	1
TCF21	ENSG00000118526	6	134210276	134216691	+	118	0.37941	0.787204	1	1
GPANK1	ENSG00000204438	6	31629006	31634060	-	105	0.37948	0.787222	1	1
MROH6	ENSG00000204839	8	144648357	144655141	-	182	0.3795	0.787222	1	1
KIAA1919	ENSG00000173214	6	111580551	111592370	+	113	0.37962	0.787279	1	1
FNDC3B	ENSG00000075420	3	171757418	172119455	+	886	0.37964	0.787279	1	1
ZNF787	ENSG00000142409	19	56598732	56632649	-	116	0.37968	0.787279	1	1
MSMP	ENSG00000215183	9	35752987	35756610	-	72	0.3797	0.787279	1	1
PRKCA	ENSG00000154229	17	64298754	64806861	+	1725	0.37973	0.787279	1	1
MCPH1	ENSG00000147316	8	6264113	6501144	+	1219	0.37985	0.787443	1	1
EARS2	ENSG00000103356	16	23533335	23569052	-	208	0.37993	0.787483	1	1
AHCTF1	ENSG00000153207	1	247002400	247095280	-	280	0.38003	0.787483	1	1
SELP	ENSG00000174175	1	169558087	169599431	-	245	0.38027	0.787483	1	1
LTN1	ENSG00000198862	21	30300466	30365270	-	182	0.38034	0.787483	1	1
ATP6V1H	ENSG00000047249	8	54628117	54756118	-	148	0.38039	0.787483	1	1
ERBB2	ENSG00000141736	17	37844167	37886679	+	143	0.38044	0.787483	1	1
RPA3	ENSG00000106399	7	7676149	7758238	-	452	0.38053	0.787483	1	1
CRCT1	ENSG00000169509	1	152486978	152488486	+	94	0.3806	0.787483	1	1
CCDC60	ENSG00000183273	12	119772517	119978852	+	581	0.38067	0.787483	1	1
RAPGEF5	ENSG00000136237	7	22157856	22396763	-	833	0.38068	0.787483	1	1
TEX11	ENSG00000120498	X	69748790	70128581	-	447	0.3807	0.787483	1	1
NPIPA3	ENSG00000224712	16	14802801	14820195	+	9	0.38078	0.787483	1	1
TRIM9	ENSG00000100505	14	51441980	51562779	-	551	0.3808	0.787483	1	1
ZNF776	ENSG00000152443	19	58258164	58269527	+	97	0.38085	0.787483	1	1
POLR1A	ENSG00000068654	2	86247339	86333278	-	259	0.38085	0.787483	1	1
HTR6	ENSG00000158748	1	19991780	20006055	+	156	0.38088	0.787483	1	1
ZNF146	ENSG00000167635	19	36705504	36729676	+	161	0.38088	0.787483	1	1
BHLHE41	ENSG00000123095	12	26272959	26278060	-	120	0.38089	0.787483	1	1
ETS2	ENSG00000157557	21	40177231	40196879	+	161	0.38093	0.787483	1	1
LGI2	ENSG00000153012	4	25000469	25032501	-	292	0.38094	0.787483	1	1
SERPINB3	ENSG00000057149	18	61322431	61329197	-	71	0.38097	0.787483	1	1
PHACTR3	ENSG00000087495	20	58152564	58422766	+	857	0.38097	0.787483	1	1
GPR22	ENSG00000172209	7	107110463	107116098	+	83	0.38099	0.787483	1	1
LINC01098	ENSG00000231171	4	178649911	178911904	+	810	0.38102	0.787483	1	1
TMEM70	ENSG00000175606	8	74884672	74895018	+	150	0.38103	0.787483	1	1
CRYM	ENSG00000103316	16	21250195	21314404	-	156	0.38109	0.787483	1	1
MUC8	ENSG00000269676	12	133049334	133050726	-	112	0.38111	0.787483	1	1
RAP2B	ENSG00000181467	3	152880029	152886265	+	49	0.38116	0.787483	1	1
LYAR	ENSG00000145220	4	4269428	4291896	-	240	0.38118	0.787483	1	1
DOCK4	ENSG00000128512	7	111366166	111846466	-	1001	0.38119	0.787483	1	1
PPP1CC	ENSG00000186298	12	111157485	111180744	-	106	0.38121	0.787483	1	1
SLC45A1	ENSG00000162426	1	8377886	8404227	+	162	0.38127	0.787483	1	1
GPSM2	ENSG00000121957	1	109417972	109477167	+	299	0.3813	0.787483	1	1
SERPINE3	ENSG00000253309	13	51909909	51938871	+	139	0.38132	0.787483	1	1
KYNU	ENSG00000115919	2	143635067	143799890	+	402	0.38133	0.787483	1	1
OR10T2	ENSG00000186306	1	158368312	158369256	-	177	0.38137	0.787483	1	1
-	ENSG00000253320	8	103876528	103990104	+	385	0.38137	0.787483	1	1
ATP11A	ENSG00000068650	13	113344643	113541482	+	584	0.38147	0.787583	1	1
-	ENSG00000256861	12	122692326	122750970	-	148	0.38154	0.787583	1	1
CLNK	ENSG00000109684	4	10488019	10686489	-	741	0.38154	0.787583	1	1
ABHD17B	ENSG00000107362	9	74477368	74525847	-	62	0.38164	0.787637	1	1
FGGY	ENSG00000172456	1	59762310	60233347	+	968	0.38168	0.787637	1	1
CACHD1	ENSG00000158966	1	64936428	65158741	+	516	0.38169	0.787637	1	1
-	ENSG00000268467	11	107462471	107463949	+	98	0.38174	0.787637	1	1
RFC1	ENSG00000035928	4	39289076	39367995	-	177	0.3818	0.787637	1	1
-	ENSG00000269879	10	24770273	24770632	-	131	0.38184	0.787637	1	1
MEMO1	ENSG00000162959	2	32090129	32236299	-	257	0.38185	0.787637	1	1
ZFP37	ENSG00000136866	9	115800660	115819039	-	59	0.38194	0.787676	1	1
ITGA5	ENSG00000161638	12	54789045	54813244	-	70	0.38198	0.787676	1	1
WIPF2	ENSG00000171475	17	38375556	38440388	+	164	0.38204	0.787676	1	1
PIK3R4	ENSG00000196455	3	130397779	130465673	-	171	0.38207	0.787676	1	1
HSH2D	ENSG00000196684	19	16244838	16269386	+	165	0.38228	0.787676	1	1
PHF19	ENSG00000119403	9	123617977	123639606	-	117	0.3823	0.787676	1	1
DPY19L4	ENSG00000156162	8	95731931	95806064	+	332	0.38231	0.787676	1	1
COX7A2	ENSG00000112695	6	75947391	75960039	-	82	0.38232	0.787676	1	1
IL36B	ENSG00000136696	2	113779668	113810444	-	303	0.38233	0.787676	1	1
DEFB128	ENSG00000185982	20	168494	170322	-	125	0.38233	0.787676	1	1
AGPAT5	ENSG00000155189	8	6565878	6617184	+	287	0.38238	0.787676	1	1
DAK	ENSG00000149476	11	61100682	61120767	+	17	0.3824	0.787676	1	1
SYNJ2BP	ENSG00000213463	14	70838148	70883778	-	274	0.38243	0.787676	1	1
ERVV-1	ENSG00000269526	19	53517174	53519375	+	124	0.38246	0.787676	1	1
NXF5	ENSG00000126952	X	101087085	101112549	-	72	0.3825	0.787676	1	1
MBD2	ENSG00000134046	18	51679079	51751158	-	223	0.38252	0.787676	1	1
STAMBP	ENSG00000124356	2	74056086	74100786	+	154	0.38262	0.787676	1	1
CST4	ENSG00000101441	20	23666277	23669677	-	166	0.38263	0.787676	1	1
-	ENSG00000268533	19	57905551	57949825	+	170	0.38264	0.787676	1	1
DCTN4	ENSG00000132912	5	150088002	150138671	-	164	0.38271	0.787737	1	1
IL2RB	ENSG00000100385	22	37521878	37571094	-	273	0.38279	0.787786	1	1
PRKCG	ENSG00000126583	19	54382444	54410906	+	99	0.38284	0.787786	1	1
HSFX2	ENSG00000171129	X	148674172	148676974	-	9	0.38287	0.787786	1	1
CCDC85B	ENSG00000175602	11	65657875	65659105	+	88	0.38297	0.787786	1	1
NANOS3	ENSG00000187556	19	13972877	13991571	+	106	0.38302	0.787786	1	1
-	ENSG00000268028	12	65090189	65090329	-	63	0.38309	0.787786	1	1
-	ENSG00000261884	16	67963517	67969920	-	40	0.38309	0.787786	1	1
TAF8	ENSG00000137413	6	42018251	42055199	+	291	0.38309	0.787786	1	1
-	ENSG00000258847	14	66424015	66471241	-	287	0.3831	0.787786	1	1
MRPL53	ENSG00000204822	2	74699085	74700449	-	37	0.38314	0.787786	1	1
PBX1	ENSG00000185630	1	164524821	164868533	+	877	0.38331	0.787878	1	1
COX7A2L	ENSG00000115944	2	42560686	42652228	-	230	0.38337	0.787878	1	1
POU2F2	ENSG00000028277	19	42590263	42700737	-	117	0.3834	0.787878	1	1
EXOC6B	ENSG00000144036	2	72403113	73053170	-	893	0.38344	0.787878	1	1
SLC25A45	ENSG00000162241	11	65142663	65151172	-	55	0.38345	0.787878	1	1
SPACA4	ENSG00000177202	19	49110000	49110970	+	179	0.38346	0.787878	1	1
TYMP	ENSG00000025708	22	50964181	50968485	-	207	0.38353	0.787878	1	1
PARP15	ENSG00000173200	3	122296449	122357894	+	316	0.38354	0.787878	1	1
MIS12	ENSG00000167842	17	5389605	5394134	+	149	0.38355	0.787878	1	1
ZSCAN23	ENSG00000187987	6	28399707	28411279	-	113	0.38362	0.787891	1	1
OR2G6	ENSG00000188558	1	248684916	248685964	+	30	0.38364	0.787891	1	1
PALB2	ENSG00000083093	16	23614488	23652631	-	172	0.38371	0.787891	1	1
ARHGAP4	ENSG00000089820	X	153172821	153200452	-	45	0.38372	0.787891	1	1
FAM115C	ENSG00000170379	7	143318043	143427502	+	28	0.38378	0.787891	1	1
CORIN	ENSG00000145244	4	47596015	47840123	-	638	0.38382	0.787891	1	1
WNT8A	ENSG00000061492	5	137419581	137428054	+	99	0.38384	0.787891	1	1
OR2AP1	ENSG00000179615	12	55968199	55969128	+	111	0.38392	0.787904	1	1
RAB6C	ENSG00000222014	2	130737235	130740311	+	61	0.38393	0.787904	1	1
FBXW5	ENSG00000159069	9	139834887	139839148	-	156	0.38405	0.787904	1	1
CCDC73	ENSG00000186714	11	32623792	32816204	-	618	0.38407	0.787904	1	1
CENPT	ENSG00000102901	16	67862060	67881714	-	61	0.38409	0.787904	1	1
PPP1R15A	ENSG00000087074	19	49375649	49379314	+	144	0.38409	0.787904	1	1
-	ENSG00000256591	11	61196692	61253294	+	101	0.38425	0.787979	1	1
TRIP10	ENSG00000125733	19	6737936	6751537	+	116	0.38432	0.787979	1	1
ELMO1	ENSG00000155849	7	36893961	37488852	-	1646	0.38433	0.787979	1	1
SCO2	ENSG00000130489	22	50961997	50964868	-	196	0.38434	0.787979	1	1
VASP	ENSG00000125753	19	46009837	46030241	+	156	0.38435	0.787979	1	1
FUBP3	ENSG00000107164	9	133454352	133513739	+	246	0.38437	0.787979	1	1
EI24	ENSG00000149547	11	125439112	125454575	+	111	0.38447	0.788101	1	1
FAU	ENSG00000149806	11	64888100	64889945	-	60	0.38455	0.788139	1	1
MIA3	ENSG00000154305	1	222791428	222841354	+	191	0.38457	0.788139	1	1
ABCA9	ENSG00000154258	17	66970629	67057205	-	230	0.38477	0.788253	1	1
ZNF330	ENSG00000109445	4	142142041	142155851	+	137	0.38478	0.788253	1	1
GLYATL3	ENSG00000203972	6	49467671	49494760	+	149	0.3848	0.788253	1	1
CLEC1B	ENSG00000165682	12	10138241	10166023	-	249	0.38486	0.788253	1	1
KRTAP16-1	ENSG00000212657	17	39463952	39465505	-	123	0.38486	0.788253	1	1
ALDOA	ENSG00000149925	16	30064411	30081778	+	69	0.38491	0.788253	1	1
IL36G	ENSG00000136688	2	113730780	113743242	+	132	0.38491	0.788253	1	1
TDRP	ENSG00000180190	8	439803	495781	-	376	0.38496	0.788273	1	1
RASA3	ENSG00000185989	13	114747194	114898086	-	611	0.38507	0.788415	1	1
PADI2	ENSG00000117115	1	17393256	17445948	-	362	0.38512	0.788434	1	1
GPX8	ENSG00000164294	5	54455946	54462899	+	98	0.38522	0.788471	1	1
SYVN1	ENSG00000162298	11	64889252	64902004	-	80	0.38524	0.788471	1	1
-	ENSG00000258572	14	95982473	95984248	+	162	0.38526	0.788471	1	1
C1orf116	ENSG00000182795	1	207191866	207206101	-	70	0.38531	0.78849	1	1
CAST	ENSG00000153113	5	95860971	96115299	+	910	0.38544	0.788673	1	1
ZNF568	ENSG00000198453	19	37407231	37489602	+	352	0.3855	0.788713	1	1
ADAMTSL1	ENSG00000178031	9	18473892	18910948	+	1657	0.3856	0.788834	1	1
USP15	ENSG00000135655	12	62654119	62811211	+	414	0.38566	0.788874	1	1
C4orf47	ENSG00000205129	4	186347394	186370980	+	177	0.38572	0.788914	1	1
PARD6A	ENSG00000102981	16	67694849	67696681	+	39	0.38589	0.789092	1	1
PHC2	ENSG00000134686	1	33789224	33896653	-	400	0.38591	0.789092	1	1
TXNDC9	ENSG00000115514	2	99935445	99957165	-	115	0.38595	0.789092	1	1
FAM86C1	ENSG00000158483	11	71498556	71512282	+	220	0.38597	0.789092	1	1
OTOA	ENSG00000155719	16	21689835	21772050	+	125	0.38621	0.789349	1	1
CRYBA4	ENSG00000196431	22	27017928	27026636	+	140	0.38622	0.789349	1	1
KLHL32	ENSG00000186231	6	97372605	97588630	+	590	0.38622	0.789349	1	1
THRAP3	ENSG00000054118	1	36690017	36770958	+	120	0.38631	0.789349	1	1
CEP19	ENSG00000174007	3	196433148	196439164	-	159	0.38633	0.789349	1	1
YAE1D1	ENSG00000241127	7	39605975	39649919	+	235	0.38646	0.789349	1	1
CRK	ENSG00000167193	17	1323983	1366456	-	222	0.38647	0.789349	1	1
TRIM23	ENSG00000113595	5	64885507	64921802	-	223	0.38647	0.789349	1	1
TMEM101	ENSG00000091947	17	42088556	42101314	-	104	0.38652	0.789349	1	1
-	ENSG00000243440	21	15964251	16031142	-	255	0.38652	0.789349	1	1
LCE5A	ENSG00000186207	1	152483320	152484653	+	91	0.38673	0.789349	1	1
BYSL	ENSG00000112578	6	41888926	41900784	+	73	0.38677	0.789349	1	1
-	ENSG00000258869	14	98215601	98230326	-	171	0.38679	0.789349	1	1
RAB33A	ENSG00000134594	X	129305623	129318844	+	21	0.38679	0.789349	1	1
NT5C1A	ENSG00000116981	1	40124793	40137710	-	169	0.38682	0.789349	1	1
-	ENSG00000267941	7	65939543	65940709	+	94	0.38684	0.789349	1	1
SETD5	ENSG00000168137	3	9439299	9520924	+	196	0.38688	0.789349	1	1
ITFG2	ENSG00000111203	12	2921788	2968957	+	147	0.38689	0.789349	1	1
SREK1IP1	ENSG00000153006	5	64013971	64064512	-	133	0.38689	0.789349	1	1
-	ENSG00000268500	19	52115344	52150142	-	325	0.38697	0.789349	1	1
ELMOD3	ENSG00000115459	2	85581517	85618875	+	198	0.38697	0.789349	1	1
GSX2	ENSG00000180613	4	54965690	54968672	+	67	0.38699	0.789349	1	1
RCC2	ENSG00000179051	1	17733256	17766220	-	200	0.38712	0.789531	1	1
THAP11	ENSG00000168286	16	67876213	67878097	+	48	0.38728	0.78964	1	1
C16orf87	ENSG00000155330	16	46830519	46865323	-	48	0.38729	0.78964	1	1
TMEM109	ENSG00000110108	11	60681346	60690915	+	86	0.38731	0.78964	1	1
GP6	ENSG00000088053	19	55525073	55549632	-	351	0.3874	0.78964	1	1
CMTM4	ENSG00000183723	16	66648653	66730610	-	203	0.38746	0.78964	1	1
KCNG3	ENSG00000171126	2	42669157	42721237	-	223	0.38747	0.78964	1	1
COMMD7	ENSG00000149600	20	31290493	31331803	-	213	0.38749	0.78964	1	1
MEIG1	ENSG00000197889	10	15001438	15030049	+	310	0.38753	0.78964	1	1
BFAR	ENSG00000103429	16	14726672	14763093	+	83	0.38756	0.78964	1	1
MLXIP	ENSG00000175727	12	122516628	122631894	+	243	0.38758	0.78964	1	1
CXXC4	ENSG00000168772	4	105389469	105416058	-	105	0.3877	0.789686	1	1
NME9	ENSG00000181322	3	137980279	138048728	-	123	0.38776	0.789686	1	1
CITED2	ENSG00000164442	6	139693393	139695757	-	99	0.38776	0.789686	1	1
CASR	ENSG00000036828	3	121902530	122005342	+	495	0.38779	0.789686	1	1
REM2	ENSG00000139890	14	23352374	23356895	+	78	0.38784	0.789686	1	1
RAD21L1	ENSG00000244588	20	1206700	1277065	+	301	0.38788	0.789686	1	1
FAM204A	ENSG00000165669	10	120065401	120101840	-	106	0.38789	0.789686	1	1
CCBL2	ENSG00000137944	1	89401456	89458636	-	154	0.38796	0.789686	1	1
KANSL1	ENSG00000120071	17	44107282	44302733	-	511	0.38804	0.789686	1	1
HCFC1	ENSG00000172534	X	153213004	153237258	-	40	0.38804	0.789686	1	1
USP12	ENSG00000152484	13	27640293	27746033	-	307	0.38805	0.789686	1	1
WFDC8	ENSG00000158901	20	44179792	44207965	-	326	0.38822	0.789687	1	1
FLOT2	ENSG00000132589	17	27206353	27224697	-	63	0.38832	0.789687	1	1
ACTR3C	ENSG00000106526	7	149941005	150020814	-	272	0.38836	0.789687	1	1
LAPTM4B	ENSG00000104341	8	98787285	98865241	+	469	0.38842	0.789687	1	1
KIAA0586	ENSG00000100578	14	58894103	59015216	+	128	0.38847	0.789687	1	1
PEAK1	ENSG00000173517	15	77400471	77712486	-	465	0.38847	0.789687	1	1
LTBP3	ENSG00000168056	11	65306276	65326401	-	83	0.3885	0.789687	1	1
TMEM105	ENSG00000185332	17	79285074	79304474	-	134	0.38851	0.789687	1	1
ZNF468	ENSG00000204604	19	53341261	53360902	-	227	0.38854	0.789687	1	1
CGREF1	ENSG00000138028	2	27321757	27341995	-	84	0.38871	0.789687	1	1
COL4A2	ENSG00000134871	13	110958159	111165374	+	994	0.38873	0.789687	1	1
ZNF836	ENSG00000196267	19	52657117	52674896	-	189	0.38878	0.789687	1	1
KIAA1671	ENSG00000197077	22	25348697	25593415	+	640	0.38879	0.789687	1	1
IFNA1	ENSG00000197919	9	21440440	21441315	+	130	0.38883	0.789687	1	1
GZMA	ENSG00000145649	5	54398476	54406080	+	81	0.38887	0.789687	1	1
KCNH2	ENSG00000055118	7	150642049	150675403	-	145	0.38891	0.789687	1	1
MED13L	ENSG00000123066	12	116395711	116715143	-	496	0.38899	0.789687	1	1
THEMIS2	ENSG00000130775	1	28199055	28213196	+	89	0.38901	0.789687	1	1
MED26	ENSG00000105085	19	16685718	16739873	-	167	0.38903	0.789687	1	1
PDK4	ENSG00000004799	7	95212811	95225803	-	184	0.38905	0.789687	1	1
OR2AG1	ENSG00000170803	11	6806248	6807245	+	183	0.38907	0.789687	1	1
SLC25A27	ENSG00000153291	6	46620678	46645930	+	118	0.38907	0.789687	1	1
RGMA	ENSG00000182175	15	93586636	93632433	-	370	0.38914	0.789687	1	1
ACVR2A	ENSG00000121989	2	148602086	148688393	+	140	0.38914	0.789687	1	1
TPRKB	ENSG00000144034	2	73956231	73964527	-	64	0.38915	0.789687	1	1
ARFGEF1	ENSG00000066777	8	68085747	68255912	-	211	0.38917	0.789687	1	1
OR52N5	ENSG00000181009	11	5798864	5799897	-	169	0.38923	0.789687	1	1
TRIM58	ENSG00000162722	1	248020501	248041507	+	294	0.38927	0.789687	1	1
TRIM32	ENSG00000119401	9	119449581	119463579	+	121	0.38927	0.789687	1	1
RPL37A	ENSG00000197756	2	217362912	217443903	+	248	0.38931	0.789687	1	1
CBR1	ENSG00000159228	21	37442239	37445464	+	144	0.38932	0.789687	1	1
OXCT1	ENSG00000083720	5	41730167	41870621	-	201	0.38937	0.789687	1	1
PRDX4	ENSG00000123131	X	23682379	23704516	+	105	0.38945	0.789687	1	1
GSG2	ENSG00000177602	17	3627211	3630067	+	173	0.38949	0.789687	1	1
DARS	ENSG00000115866	2	136664247	136743670	-	92	0.38964	0.789687	1	1
TAF1A	ENSG00000143498	1	222731244	222763275	-	172	0.38965	0.789687	1	1
ZBTB8A	ENSG00000160062	1	33005028	33071540	+	232	0.38966	0.789687	1	1
ZNF585B	ENSG00000245680	19	37672481	37709055	-	95	0.38973	0.789687	1	1
EP300	ENSG00000100393	22	41487790	41576081	+	179	0.38976	0.789687	1	1
SLC15A4	ENSG00000139370	12	129277739	129308528	-	283	0.3898	0.789687	1	1
WDR64	ENSG00000162843	1	241815580	241965435	+	602	0.38982	0.789687	1	1
DPPA2	ENSG00000163530	3	109012635	109035364	-	162	0.38992	0.789687	1	1
CDX1	ENSG00000113722	5	149546358	149564120	+	140	0.38992	0.789687	1	1
ISCU	ENSG00000136003	12	108956358	108963160	+	171	0.38997	0.789687	1	1
BUD13	ENSG00000137656	11	116618886	116643704	-	178	0.39001	0.789687	1	1
TOMM22	ENSG00000100216	22	39077953	39080818	+	134	0.39017	0.789687	1	1
PDGFA	ENSG00000197461	7	536895	559933	-	107	0.39017	0.789687	1	1
MPPED2	ENSG00000066382	11	30406040	30608419	-	517	0.39031	0.789687	1	1
C5	ENSG00000106804	9	123714616	123812554	-	271	0.39039	0.789687	1	1
TNFSF4	ENSG00000117586	1	173152873	173176452	-	139	0.3904	0.789687	1	1
XRN1	ENSG00000114127	3	142025449	142166904	-	224	0.39047	0.789687	1	1
KRTAP4-4	ENSG00000171396	17	39315910	39316983	-	121	0.39052	0.789687	1	1
LIPA	ENSG00000107798	10	90973326	91174314	-	559	0.39053	0.789687	1	1
GPR12	ENSG00000132975	13	27329341	27334922	-	129	0.39055	0.789687	1	1
MAP2K3	ENSG00000034152	17	21187984	21218552	+	109	0.39055	0.789687	1	1
GALNT10	ENSG00000164574	5	153570290	153800544	+	840	0.39058	0.789687	1	1
OCSTAMP	ENSG00000149635	20	45169585	45179213	-	139	0.39064	0.789687	1	1
ZMYND19	ENSG00000165724	9	140476531	140484942	-	68	0.39065	0.789687	1	1
ARRDC1	ENSG00000197070	9	140500106	140509812	+	68	0.39065	0.789687	1	1
TARDBP	ENSG00000120948	1	11072414	11085796	+	120	0.39067	0.789687	1	1
-	ENSG00000268948	19	58203868	58204128	-	93	0.39068	0.789687	1	1
ATF7IP2	ENSG00000166669	16	10420291	10577495	+	523	0.39081	0.789687	1	1
EIF3E	ENSG00000104408	8	109213445	109447562	-	776	0.39082	0.789687	1	1
PDF	ENSG00000258429	16	69362524	69364498	-	77	0.39086	0.789687	1	1
KIAA0247	ENSG00000100647	14	70078313	70181859	+	196	0.39088	0.789687	1	1
SLC1A5	ENSG00000105281	19	47278140	47291851	-	167	0.39088	0.789687	1	1
SYN3	ENSG00000185666	22	32908539	33454358	-	1549	0.3909	0.789687	1	1
CPLX3	ENSG00000213578	15	75118888	75124141	+	87	0.39096	0.789687	1	1
ERCC6	ENSG00000225830	10	50663414	50747584	-	284	0.39098	0.789687	1	1
ACTN1	ENSG00000072110	14	69340860	69446157	-	497	0.39098	0.789687	1	1
A1BG	ENSG00000121410	19	58856544	58864865	-	107	0.39099	0.789687	1	1
WDFY2	ENSG00000139668	13	52158644	52336171	+	239	0.39102	0.789687	1	1
MAP3K3	ENSG00000198909	17	61699775	61773663	+	87	0.39102	0.789687	1	1
UBE2F	ENSG00000184182	2	238875469	238951236	+	306	0.39119	0.78985	1	1
PCNXL2	ENSG00000135749	1	233119181	233431459	-	979	0.39125	0.78985	1	1
SUMF2	ENSG00000129103	7	56131695	56148363	+	143	0.39128	0.78985	1	1
KCNJ9	ENSG00000162728	1	160051360	160060353	+	97	0.39144	0.78985	1	1
GOT1L1	ENSG00000169154	8	37791799	37797647	-	61	0.39146	0.78985	1	1
LSM12	ENSG00000161654	17	42112003	42144987	-	116	0.39151	0.78985	1	1
ARV1	ENSG00000173409	1	231114727	231136341	+	212	0.39155	0.78985	1	1
ZNF768	ENSG00000169957	16	30535325	30538142	-	38	0.39156	0.78985	1	1
-	ENSG00000261459	16	30537244	30546173	-	38	0.39156	0.78985	1	1
ZNF747	ENSG00000169955	16	30537244	30546668	-	38	0.39156	0.78985	1	1
AKIP1	ENSG00000166452	11	8932686	8941631	+	146	0.39157	0.78985	1	1
ZNF383	ENSG00000188283	19	37708828	37734828	+	86	0.39164	0.78985	1	1
DPY30	ENSG00000162961	2	32092878	32264881	-	302	0.39164	0.78985	1	1
-	ENSG00000250673	4	147145709	147150208	+	121	0.39167	0.78985	1	1
CDRT15L2	ENSG00000214819	17	20483037	20484224	+	19	0.39179	0.790009	1	1
-	ENSG00000263020	6	31633879	31641323	+	136	0.39191	0.790082	1	1
FLT1	ENSG00000102755	13	28874489	29069265	-	507	0.39205	0.790082	1	1
HYAL2	ENSG00000068001	3	50355221	50360337	-	15	0.39205	0.790082	1	1
IL1A	ENSG00000115008	2	113531492	113542167	-	116	0.39206	0.790082	1	1
SUCNR1	ENSG00000198829	3	151591431	151602405	+	101	0.39206	0.790082	1	1
ZNF565	ENSG00000196357	19	36673188	36737159	-	260	0.39207	0.790082	1	1
TFEB	ENSG00000112561	6	41651716	41703997	-	245	0.39215	0.790161	1	1
RPS6KA1	ENSG00000117676	1	26856252	26901521	+	176	0.39224	0.790179	1	1
SH3PXD2A	ENSG00000107957	10	105348285	105615301	-	673	0.39229	0.790179	1	1
SH3BGRL2	ENSG00000198478	6	80341000	80413372	+	303	0.39229	0.790179	1	1
LRP3	ENSG00000130881	19	33668509	33698694	+	213	0.39241	0.790179	1	1
NME5	ENSG00000112981	5	137450866	137475132	-	66	0.39241	0.790179	1	1
RARB	ENSG00000077092	3	25215823	25639423	+	1632	0.39252	0.790179	1	1
HDHD2	ENSG00000167220	18	44633774	44676891	-	225	0.39262	0.790179	1	1
PDE1C	ENSG00000154678	7	31790793	32338941	-	1959	0.39266	0.790179	1	1
H1FX	ENSG00000184897	3	129033615	129035120	-	135	0.39277	0.790179	1	1
MIB1	ENSG00000101752	18	19284918	19450918	+	243	0.39286	0.790179	1	1
RAX	ENSG00000134438	18	56934267	56941318	-	191	0.39287	0.790179	1	1
TRIM49D1	ENSG00000223417	11	89644279	89654935	-	11	0.39291	0.790179	1	1
ARHGAP40	ENSG00000124143	20	37230577	37279678	+	212	0.39291	0.790179	1	1
C1orf110	ENSG00000185860	1	162794248	162838605	-	332	0.39293	0.790179	1	1
CHST2	ENSG00000175040	3	142838173	142841800	+	88	0.39298	0.790179	1	1
NEK10	ENSG00000163491	3	27151576	27410951	-	791	0.39299	0.790179	1	1
ZSCAN12	ENSG00000158691	6	28346732	28367511	-	194	0.393	0.790179	1	1
ZNF594	ENSG00000180626	17	5082831	5095178	-	108	0.39301	0.790179	1	1
PPP2R3A	ENSG00000073711	3	135684515	135866733	+	315	0.39304	0.790179	1	1
RPS6KB1	ENSG00000108443	17	57970447	58027925	+	151	0.39309	0.790179	1	1
CCDC42B	ENSG00000186710	12	113587663	113597081	+	118	0.39316	0.790179	1	1
RNASE6	ENSG00000169413	14	21249210	21250626	+	270	0.3932	0.790179	1	1
-	ENSG00000269402	17	30506379	30506885	-	48	0.3932	0.790179	1	1
ARL6	ENSG00000113966	3	97483365	97519953	+	125	0.3932	0.790179	1	1
PSAT1	ENSG00000135069	9	80912059	80945009	+	226	0.39322	0.790179	1	1
BARHL2	ENSG00000143032	1	91177096	91182794	-	86	0.39328	0.790179	1	1
IQUB	ENSG00000164675	7	123092454	123175131	-	199	0.3933	0.790179	1	1
GLT1D1	ENSG00000151948	12	129337972	129469509	+	616	0.39335	0.790179	1	1
FBXW8	ENSG00000174989	12	117348761	117468953	+	243	0.39336	0.790179	1	1
DNTTIP1	ENSG00000101457	20	44420576	44440066	+	179	0.39338	0.790179	1	1
HSD3B2	ENSG00000203859	1	119957554	119965658	+	124	0.39343	0.790198	1	1
PLA2G4E	ENSG00000188089	15	42273780	42343388	-	422	0.39359	0.790376	1	1
DHX8	ENSG00000067596	17	41561233	41621831	+	140	0.3936	0.790376	1	1
AVIL	ENSG00000135407	12	58191159	58212487	-	64	0.39374	0.790575	1	1
AFG3L2	ENSG00000141385	18	12328943	12377313	-	205	0.39389	0.790742	1	1
ADAP2	ENSG00000184060	17	29233362	29286340	+	119	0.39395	0.790742	1	1
CNOT3	ENSG00000088038	19	54641444	54659419	+	5	0.39406	0.790742	1	1
NPC2	ENSG00000119655	14	74942895	74960880	-	134	0.39408	0.790742	1	1
BTNL9	ENSG00000165810	5	180467225	180488523	+	213	0.39411	0.790742	1	1
TMEM222	ENSG00000186501	1	27648651	27662891	+	76	0.39414	0.790742	1	1
CT45A6	ENSG00000226907	X	134962849	134971244	-	41	0.39416	0.790742	1	1
SAGE1	ENSG00000181433	X	134971374	134995220	+	41	0.39416	0.790742	1	1
-	ENSG00000251695	12	69186125	69187743	+	98	0.39419	0.790742	1	1
KRT38	ENSG00000171360	17	39592698	39597173	-	251	0.39425	0.790781	1	1
AXDND1	ENSG00000162779	1	179334855	179523870	+	1144	0.39438	0.790814	1	1
SLC25A17	ENSG00000100372	22	41165634	41215403	-	102	0.3944	0.790814	1	1
C14orf144	ENSG00000228032	14	104710541	104712473	+	136	0.39444	0.790814	1	1
UBE2QL1	ENSG00000215218	5	6448736	6495022	+	262	0.39446	0.790814	1	1
CASKIN2	ENSG00000177303	17	73496342	73511664	-	192	0.39447	0.790814	1	1
PPFIBP1	ENSG00000110841	12	27676364	27848497	+	622	0.39452	0.790832	1	1
MBD3L4	ENSG00000205718	19	7037759	7040190	-	28	0.39463	0.790971	1	1
RPEL1	ENSG00000235376	10	105005644	105007773	+	74	0.39475	0.79113	1	1
LILRA3	ENSG00000170866	19	54799854	54809952	-	46	0.39482	0.791189	1	1
GPR88	ENSG00000181656	1	101003693	101007574	+	72	0.39487	0.791207	1	1
NCF2	ENSG00000116701	1	183524698	183560011	-	207	0.39495	0.791264	1	1
SAMD12	ENSG00000177570	8	119201698	119634234	-	1078	0.39498	0.791264	1	1
KIF17	ENSG00000117245	1	20990507	21044510	-	283	0.39503	0.791283	1	1
FBXO18	ENSG00000134452	10	5931535	5979556	+	342	0.39529	0.791654	1	1
KIAA1875	ENSG00000179698	8	145162629	145173218	+	70	0.39531	0.791654	1	1
KCNB1	ENSG00000158445	20	47980414	48099184	-	411	0.39543	0.791654	1	1
SLC22A7	ENSG00000137204	6	43263432	43273276	+	98	0.39544	0.791654	1	1
SAT2	ENSG00000141504	17	7529552	7531194	-	134	0.39545	0.791654	1	1
-	ENSG00000226364	17	50939481	50976948	+	349	0.39546	0.791654	1	1
MS4A12	ENSG00000071203	11	60260251	60274903	+	201	0.39553	0.79166	1	1
P2RY14	ENSG00000174944	3	150929905	150996255	-	209	0.39569	0.79166	1	1
CNR2	ENSG00000188822	1	24197016	24285549	-	224	0.3957	0.79166	1	1
CACYBP	ENSG00000116161	1	174968300	174980851	+	70	0.39572	0.79166	1	1
ZNF788	ENSG00000214189	19	12203078	12248050	+	157	0.39575	0.79166	1	1
CMSS1	ENSG00000184220	3	99536678	99897447	+	434	0.39576	0.79166	1	1
CALN1	ENSG00000183166	7	71244476	71912136	-	1668	0.39581	0.79166	1	1
ETV4	ENSG00000175832	17	41605212	41656988	-	144	0.39582	0.79166	1	1
RIPPLY2	ENSG00000203877	6	84562985	84567234	+	86	0.39583	0.79166	1	1
FAM124B	ENSG00000124019	2	225243415	225266802	-	294	0.39591	0.791732	1	1
UBR2	ENSG00000024048	6	42531800	42661242	+	324	0.39595	0.791732	1	1
RPL10L	ENSG00000165496	14	47120222	47121028	-	102	0.39603	0.791732	1	1
RUNDC3A	ENSG00000108309	17	42385781	42396039	+	119	0.39604	0.791732	1	1
TRIAP1	ENSG00000170855	12	120881764	120884215	-	113	0.39607	0.791732	1	1
KRTAP9-8	ENSG00000187272	17	39394297	39395256	+	80	0.39612	0.791751	1	1
ELF4	ENSG00000102034	X	129198849	129244691	-	45	0.39621	0.791763	1	1
ABCC10	ENSG00000124574	6	43395104	43418168	+	111	0.39625	0.791763	1	1
OR4D2	ENSG00000255713	17	56247017	56247940	+	115	0.39629	0.791763	1	1
CMTM2	ENSG00000140932	16	66613351	66622178	+	101	0.39631	0.791763	1	1
ELTD1	ENSG00000162618	1	79355449	79472403	-	559	0.39633	0.791763	1	1
NDUFA5	ENSG00000128609	7	123177051	123198309	-	125	0.39641	0.791841	1	1
GBA2	ENSG00000070610	9	35736863	35749983	-	71	0.3965	0.791939	1	1
-	ENSG00000262003	17	812872	814452	+	255	0.39662	0.792098	1	1
PARK2	ENSG00000185345	6	161768452	163148803	-	4250	0.39669	0.792156	1	1
-	ENSG00000271949	1	90098699	90398809	+	550	0.39674	0.792174	1	1
HMX2	ENSG00000188816	10	124907638	124910188	+	85	0.39688	0.792311	1	1
SHARPIN	ENSG00000179526	8	145153536	145163027	-	75	0.39689	0.792311	1	1
OAF	ENSG00000184232	11	120081475	120101041	+	175	0.39695	0.792349	1	1
LEP	ENSG00000174697	7	127881337	127897681	+	127	0.39708	0.792527	1	1
SCRN2	ENSG00000141295	17	45915058	45918699	-	127	0.39718	0.792645	1	1
ELOVL2	ENSG00000197977	6	10980992	11044547	-	173	0.39734	0.792778	1	1
SEC16A	ENSG00000148396	9	139334549	139372141	-	198	0.39736	0.792778	1	1
PRR23B	ENSG00000184814	3	138737873	138739768	-	81	0.39737	0.792778	1	1
FANCM	ENSG00000187790	14	45605143	45670093	+	141	0.39741	0.792778	1	1
PRR9	ENSG00000203783	1	153190060	153191793	+	110	0.39762	0.793116	1	1
-	ENSG00000270898	2	53897430	54087297	-	600	0.39769	0.793172	1	1
MRAP	ENSG00000170262	21	33664124	33687095	+	109	0.39785	0.793172	1	1
AGR3	ENSG00000173467	7	16899029	16921611	-	230	0.39786	0.793172	1	1
NDFIP1	ENSG00000131507	5	141488070	141534005	+	276	0.39789	0.793172	1	1
CYP4Z1	ENSG00000186160	1	47533160	47583991	+	231	0.3979	0.793172	1	1
ZCCHC7	ENSG00000147905	9	37120536	37358146	+	336	0.39801	0.793172	1	1
LRRFIP2	ENSG00000093167	3	37094117	37225180	-	271	0.3981	0.793172	1	1
PPFIA4	ENSG00000143847	1	202995626	203047868	+	206	0.39815	0.793172	1	1
IL17RB	ENSG00000056736	3	53880607	53899827	+	169	0.39815	0.793172	1	1
RUNDC1	ENSG00000198863	17	41132582	41145707	+	47	0.39816	0.793172	1	1
PAXIP1	ENSG00000157212	7	154735397	154794794	-	177	0.39817	0.793172	1	1
KRT71	ENSG00000139648	12	52937693	52946931	-	225	0.39822	0.793172	1	1
E2F6	ENSG00000169016	2	11584501	11606297	-	191	0.39822	0.793172	1	1
HTT	ENSG00000197386	4	3076408	3245676	+	454	0.39822	0.793172	1	1
TESK1	ENSG00000107140	9	35605367	35610038	+	81	0.3983	0.793248	1	1
SYTL1	ENSG00000142765	1	27668513	27680421	+	102	0.39834	0.793248	1	1
TNNT1	ENSG00000105048	19	55644162	55660722	-	180	0.39841	0.793252	1	1
QKI	ENSG00000112531	6	163835032	163999628	+	379	0.39853	0.793252	1	1
TRMT13	ENSG00000122435	1	100598706	100616053	+	85	0.39855	0.793252	1	1
SH3RF3	ENSG00000172985	2	109745804	110262207	+	1057	0.39859	0.793252	1	1
COA4	ENSG00000181924	11	73583712	73588033	-	123	0.39865	0.793252	1	1
LELP1	ENSG00000203784	1	153175919	153177596	+	79	0.39867	0.793252	1	1
TFAP2D	ENSG00000008197	6	50681541	50740701	+	136	0.39868	0.793252	1	1
ORC3	ENSG00000135336	6	88299839	88377169	+	263	0.39868	0.793252	1	1
TANK	ENSG00000136560	2	161993419	162092732	+	203	0.39871	0.793252	1	1
-	ENSG00000228273	7	100547257	100550424	+	69	0.39879	0.79333	1	1
PRLHR	ENSG00000119973	10	120352916	120355160	-	149	0.39884	0.79334	1	1
KLRK1	ENSG00000213809	12	10524952	10544473	-	127	0.39892	0.79334	1	1
YIPF5	ENSG00000145817	5	143537723	143550278	-	134	0.39919	0.79334	1	1
S100P	ENSG00000163993	4	6694796	6698897	+	153	0.39938	0.79334	1	1
PIEZO2	ENSG00000154864	18	10666480	11148587	-	1729	0.39939	0.79334	1	1
C1orf65	ENSG00000178395	1	223566715	223568812	+	91	0.3994	0.79334	1	1
SERPINB4	ENSG00000206073	18	61304493	61311532	-	51	0.39941	0.79334	1	1
ZNF154	ENSG00000179909	19	58208735	58220579	-	118	0.39941	0.79334	1	1
HINFP	ENSG00000172273	11	118992297	119006752	+	118	0.39949	0.79334	1	1
LRRC6	ENSG00000129295	8	133584320	133687838	-	255	0.39955	0.79334	1	1
SAMD8	ENSG00000156671	10	76859344	76941881	+	289	0.39957	0.79334	1	1
MED30	ENSG00000164758	8	118532952	118552501	+	157	0.39958	0.79334	1	1
TAF1	ENSG00000147133	X	70586114	70752224	+	29	0.3996	0.79334	1	1
C19orf38	ENSG00000214212	19	10947251	10980466	+	99	0.39961	0.79334	1	1
LLPH	ENSG00000139233	12	66516842	66524548	-	104	0.39964	0.79334	1	1
NPR2	ENSG00000159899	9	35792151	35809729	+	96	0.39966	0.79334	1	1
C9orf163	ENSG00000196366	9	139377947	139380518	+	112	0.39967	0.79334	1	1
ECEL1	ENSG00000171551	2	233344537	233352538	-	154	0.3997	0.79334	1	1
CA6	ENSG00000131686	1	9005926	9035151	+	231	0.39972	0.79334	1	1
MAP3K9	ENSG00000006432	14	71189243	71276251	-	453	0.39972	0.79334	1	1
TBC1D3H	ENSG00000242384	17	34581086	34808061	-	37	0.39983	0.79334	1	1
TBC1D3G	ENSG00000161583	17	34745936	34808104	-	37	0.39983	0.79334	1	1
-	ENSG00000173213	18	47225	73545	-	96	0.39983	0.79334	1	1
ZBTB20	ENSG00000181722	3	114056941	114866118	-	1287	0.39983	0.79334	1	1
POLR2J	ENSG00000005075	7	102113565	102119354	-	61	0.39983	0.79334	1	1
RNPC3	ENSG00000185946	1	104068313	104097861	+	85	0.39991	0.79334	1	1
NUTM2F	ENSG00000130950	9	97077605	97090926	-	68	0.39991	0.79334	1	1
OR2T12	ENSG00000177201	1	248457918	248458880	-	207	0.39994	0.79334	1	1
FOXH1	ENSG00000160973	8	145698795	145701718	-	38	0.39998	0.79334	1	1
ZNF487	ENSG00000243660	10	43932282	43991517	+	304	0.40029	0.793831	1	1
PRKAG3	ENSG00000115592	2	219687106	219696809	-	52	0.40033	0.793831	1	1
VSTM4	ENSG00000165633	10	50222290	50323554	-	472	0.40035	0.793831	1	1
ADAR	ENSG00000160710	1	154554538	154600475	-	142	0.40044	0.793921	1	1
AGO2	ENSG00000123908	8	141541264	141645718	-	338	0.40053	0.793921	1	1
DERL2	ENSG00000072849	17	5374571	5390131	-	221	0.40056	0.793921	1	1
BPTF	ENSG00000171634	17	65821640	65980494	+	258	0.40058	0.793921	1	1
MLANA	ENSG00000120215	9	5890802	5910606	+	152	0.4006	0.793921	1	1
ARL6IP4	ENSG00000182196	12	123464607	123467456	+	31	0.40074	0.794117	1	1
CCDC159	ENSG00000183401	19	11455360	11465620	+	102	0.40082	0.794153	1	1
DYNLRB2	ENSG00000168589	16	80574631	80584657	+	222	0.40084	0.794153	1	1
PDCD7	ENSG00000090470	15	65409717	65426174	-	32	0.40092	0.794222	1	1
FRG1B	ENSG00000149531	20	29611857	29634010	+	2	0.401	0.794222	1	1
MRPL45	ENSG00000174100	17	36452989	36479101	+	51	0.40102	0.794222	1	1
RHOXF2	ENSG00000131721	X	119292467	119297945	+	43	0.40108	0.794222	1	1
C10orf25	ENSG00000165511	10	45493146	45496336	-	130	0.40111	0.794222	1	1
TENC1	ENSG00000111077	12	53440753	53458156	+	154	0.40112	0.794222	1	1
SSX2IP	ENSG00000117155	1	85109390	85156486	-	191	0.40132	0.794362	1	1
CAMK4	ENSG00000152495	5	110559351	110830584	+	734	0.40133	0.794362	1	1
PIGS	ENSG00000087111	17	26880401	26898890	-	29	0.40137	0.794362	1	1
HAND2	ENSG00000164107	4	174446120	174451380	-	111	0.40148	0.794362	1	1
OR2H2	ENSG00000204657	6	29555683	29556745	+	141	0.4015	0.794362	1	1
GDPD3	ENSG00000102886	16	30116131	30125177	-	49	0.40162	0.794362	1	1
LONRF3	ENSG00000175556	X	118108581	118152318	+	59	0.40166	0.794362	1	1
PLCE1	ENSG00000138193	10	95753746	96092580	+	668	0.40177	0.794362	1	1
LILRA4	ENSG00000239961	19	54844456	54850421	-	102	0.40177	0.794362	1	1
C22orf31	ENSG00000100249	22	29454660	29457832	-	139	0.40178	0.794362	1	1
NHLRC1	ENSG00000187566	6	18120718	18122851	-	152	0.40188	0.794362	1	1
SERP2	ENSG00000151778	13	44947801	44971850	+	93	0.4019	0.794362	1	1
C2orf88	ENSG00000187699	2	190744335	191068210	+	695	0.40194	0.794362	1	1
BOD1L2	ENSG00000228075	18	54814293	54817531	+	126	0.40195	0.794362	1	1
SIN3B	ENSG00000127511	19	16940211	16991164	+	157	0.40195	0.794362	1	1
RPL31	ENSG00000071082	2	101618177	101640494	+	152	0.40195	0.794362	1	1
DNAJC14	ENSG00000135392	12	56214744	56224608	-	47	0.40199	0.794362	1	1
HCN2	ENSG00000099822	19	589893	617159	+	297	0.40199	0.794362	1	1
RBM23	ENSG00000100461	14	23369854	23388393	-	136	0.40201	0.794362	1	1
HMGCS2	ENSG00000134240	1	120290619	120311528	-	161	0.40204	0.794362	1	1
CNN1	ENSG00000130176	19	11649532	11661138	+	107	0.40205	0.794362	1	1
QTRTD1	ENSG00000151576	3	113724680	113807269	+	162	0.40211	0.794398	1	1
-	ENSG00000222000	2	98947852	98972468	-	200	0.40215	0.794398	1	1
QSER1	ENSG00000060749	11	32914724	33014862	+	324	0.40221	0.794434	1	1
KRTAP9-9	ENSG00000198083	17	39411636	39412616	+	83	0.40225	0.794434	1	1
ZBED3	ENSG00000132846	5	76367897	76383148	-	134	0.4023	0.79444	1	1
CST7	ENSG00000077984	20	24929866	24940564	+	282	0.40244	0.79444	1	1
NDNF	ENSG00000173376	4	121956768	121994176	-	166	0.40244	0.79444	1	1
AMPD2	ENSG00000116337	1	110158726	110174673	+	94	0.40245	0.79444	1	1
OR5T2	ENSG00000181718	11	55999490	56000737	-	109	0.40255	0.79444	1	1
GRAP2	ENSG00000100351	22	40297086	40369725	+	121	0.40255	0.79444	1	1
METTL10	ENSG00000203791	10	126436718	126480439	-	134	0.40258	0.79444	1	1
UBALD2	ENSG00000185262	17	74261283	74267375	+	116	0.40263	0.79444	1	1
-	ENSG00000269533	19	57901252	57931362	+	143	0.40265	0.79444	1	1
-	ENSG00000254553	1	32930658	33066393	+	326	0.40282	0.79444	1	1
STXBP1	ENSG00000136854	9	130374544	130457460	+	125	0.40283	0.79444	1	1
CT45A2	ENSG00000242185	X	134866214	134874614	+	24	0.40283	0.79444	1	1
PRR14L	ENSG00000183530	22	32072242	32146126	-	257	0.40291	0.79444	1	1
KLHL4	ENSG00000102271	X	86772752	86925050	+	305	0.40304	0.79444	1	1
-	ENSG00000267228	18	44661027	44702652	-	227	0.4031	0.79444	1	1
ZNRF3	ENSG00000183579	22	29279580	29453475	+	380	0.40315	0.79444	1	1
AP5Z1	ENSG00000242802	7	4815253	4833943	+	194	0.40317	0.79444	1	1
DCTN5	ENSG00000166847	16	23652713	23681195	+	140	0.40318	0.79444	1	1
EFCAB13	ENSG00000178852	17	45400656	45518678	+	346	0.40332	0.79444	1	1
FAM57B	ENSG00000149926	16	30035748	30064299	-	78	0.40337	0.79444	1	1
UBFD1	ENSG00000103353	16	23568392	23585710	+	156	0.40339	0.79444	1	1
CSNK2B	ENSG00000204435	6	31633013	31638120	+	135	0.40341	0.79444	1	1
FAM63A	ENSG00000143409	1	150969025	150980851	-	123	0.40343	0.79444	1	1
MDM1	ENSG00000111554	12	68666223	68726161	-	201	0.40345	0.79444	1	1
SLC44A4	ENSG00000204385	6	31830969	31846823	-	144	0.40345	0.79444	1	1
DCAF8L1	ENSG00000226372	X	27996110	27999566	-	65	0.40354	0.79444	1	1
AKNAD1	ENSG00000162641	1	109358520	109506106	-	519	0.4036	0.79444	1	1
HOXD1	ENSG00000128645	2	177053307	177055688	+	77	0.40365	0.79444	1	1
YWHAQ	ENSG00000134308	2	9724101	9771143	-	207	0.40366	0.79444	1	1
OR4N5	ENSG00000184394	14	20611895	20612821	+	106	0.40367	0.79444	1	1
KCNAB2	ENSG00000069424	1	6051526	6161253	+	386	0.40368	0.79444	1	1
PPM1N	ENSG00000213889	19	45992035	46005768	+	141	0.40372	0.79444	1	1
CCDC88B	ENSG00000168071	11	64107695	64125006	+	88	0.40374	0.79444	1	1
EDN3	ENSG00000124205	20	57875482	57901047	+	129	0.40375	0.79444	1	1
H2BFM	ENSG00000101812	X	103268269	103297021	+	65	0.40376	0.79444	1	1
EEF1G	ENSG00000254772	11	62327073	62342401	-	50	0.40377	0.79444	1	1
INSIG1	ENSG00000186480	7	155089486	155101945	+	210	0.40377	0.79444	1	1
ERLIN1	ENSG00000107566	10	101909851	101948091	-	166	0.40383	0.79444	1	1
LYNX1	ENSG00000180155	8	143845752	143859640	-	214	0.40387	0.79444	1	1
FAM211B	ENSG00000178026	22	24981588	24989175	-	69	0.40389	0.79444	1	1
F2	ENSG00000180210	11	46740730	46761056	+	92	0.40406	0.794552	1	1
EFEMP1	ENSG00000115380	2	56093102	56151274	-	267	0.40406	0.794552	1	1
-	ENSG00000269407	20	23330015	23334066	-	143	0.40407	0.794552	1	1
SARNP	ENSG00000205323	12	56146247	56211540	-	95	0.4042	0.794681	1	1
KIAA1468	ENSG00000134444	18	59854491	59974355	+	463	0.40424	0.794681	1	1
ARHGAP35	ENSG00000160007	19	47421933	47508334	+	152	0.4043	0.794681	1	1
AOAH	ENSG00000136250	7	36552456	36764154	-	688	0.40432	0.794681	1	1
C22orf24	ENSG00000128254	22	32329507	32341504	-	178	0.40434	0.794681	1	1
MAFF	ENSG00000185022	22	38597889	38612518	+	186	0.40447	0.794795	1	1
GAST	ENSG00000184502	17	39868578	39872221	+	56	0.40448	0.794795	1	1
MS4A1	ENSG00000156738	11	60223225	60238233	+	140	0.4046	0.794812	1	1
GPRC5D	ENSG00000111291	12	13093709	13105081	-	142	0.40465	0.794812	1	1
DKK3	ENSG00000050165	11	11984653	12031316	-	277	0.40466	0.794812	1	1
INSL4	ENSG00000120211	9	5231419	5235304	+	81	0.40471	0.794812	1	1
ACTR2	ENSG00000138071	2	65454887	65498387	+	194	0.40474	0.794812	1	1
NEUROG1	ENSG00000181965	5	134869991	134871639	-	63	0.40482	0.794812	1	1
BPGM	ENSG00000172331	7	134331560	134364565	+	239	0.40482	0.794812	1	1
TRIM68	ENSG00000167333	11	4619902	4629489	-	197	0.40484	0.794812	1	1
IFNGR1	ENSG00000027697	6	137518621	137540586	-	80	0.40486	0.794812	1	1
PIK3R5	ENSG00000141506	17	8782233	8869029	-	281	0.40493	0.794812	1	1
FKBP1A	ENSG00000088832	20	1349622	1373806	-	240	0.40494	0.794812	1	1
IER3IP1	ENSG00000134049	18	44681413	44702745	-	170	0.40498	0.794812	1	1
BCL6	ENSG00000113916	3	187439165	187463515	-	171	0.40521	0.795008	1	1
CENPP	ENSG00000188312	9	95087766	95382815	+	704	0.40521	0.795008	1	1
CA13	ENSG00000185015	8	86132816	86196302	+	119	0.40525	0.795008	1	1
PI3	ENSG00000124102	20	43803517	43805185	+	111	0.40526	0.795008	1	1
MYOC	ENSG00000034971	1	171604557	171621823	-	227	0.40537	0.795008	1	1
PATE1	ENSG00000171053	11	125616188	125619762	+	197	0.4054	0.795008	1	1
MRAP2	ENSG00000135324	6	84743475	84800600	+	190	0.40543	0.795008	1	1
MMP7	ENSG00000137673	11	102391239	102401484	-	181	0.40549	0.795008	1	1
FAM89A	ENSG00000182118	1	231154704	231175992	-	241	0.4055	0.795008	1	1
GNB1L	ENSG00000185838	22	19770747	19842462	-	284	0.40553	0.795008	1	1
B3GALNT1	ENSG00000169255	3	160801671	160823172	-	134	0.40553	0.795008	1	1
JAZF1	ENSG00000153814	7	27870192	28220362	-	875	0.40563	0.79508	1	1
KLHL42	ENSG00000087448	12	27932953	27955973	+	189	0.40569	0.79508	1	1
-	ENSG00000258231	12	58937907	59206842	+	666	0.40569	0.79508	1	1
KRT84	ENSG00000161849	12	52771596	52779436	-	220	0.40576	0.795092	1	1
OGFOD2	ENSG00000111325	12	123459127	123464590	+	32	0.4058	0.795092	1	1
KRTAP9-4	ENSG00000241595	17	39405939	39406904	+	93	0.40582	0.795092	1	1
NUTM1	ENSG00000184507	15	34635516	34649938	+	226	0.40586	0.795092	1	1
TFCP2	ENSG00000135457	12	51487446	51566926	-	279	0.40594	0.795101	1	1
UFSP2	ENSG00000109775	4	186320694	186347139	-	183	0.40597	0.795101	1	1
MMP20	ENSG00000137674	11	102447566	102496063	-	429	0.40602	0.795101	1	1
BARD1	ENSG00000138376	2	215590370	215674428	-	504	0.40603	0.795101	1	1
ZNF497	ENSG00000174586	19	58865723	58874214	-	111	0.40607	0.795101	1	1
NUTF2	ENSG00000102898	16	67880635	67906470	+	64	0.40611	0.795101	1	1
ADAM29	ENSG00000168594	4	175750819	175899331	+	667	0.40623	0.795123	1	1
NDUFS2	ENSG00000158864	1	161166894	161184185	+	89	0.40626	0.795123	1	1
SATL1	ENSG00000184788	X	84347293	84364054	-	54	0.40628	0.795123	1	1
HDGFL1	ENSG00000112273	6	22569678	22571892	+	133	0.40632	0.795123	1	1
RGPD3	ENSG00000153165	2	107021446	107084832	-	98	0.40636	0.795123	1	1
TBRG1	ENSG00000154144	11	124492732	124505287	+	82	0.40638	0.795123	1	1
NIP7	ENSG00000132603	16	69373333	69377014	+	87	0.40645	0.795123	1	1
SPG11	ENSG00000104133	15	44854894	44955876	-	67	0.40647	0.795123	1	1
SNAI1	ENSG00000124216	20	48599536	48605423	+	156	0.40649	0.795123	1	1
TTF1	ENSG00000125482	9	135251008	135282209	-	142	0.40657	0.795198	1	1
SRPR	ENSG00000182934	11	126132814	126139039	-	102	0.40661	0.795198	1	1
IRG1	ENSG00000102794	13	77522632	77532777	+	142	0.4067	0.795293	1	1
TMEM126A	ENSG00000171202	11	85359011	85367591	+	77	0.40682	0.795448	1	1
KLHDC7A	ENSG00000179023	1	18807424	18812478	+	181	0.40706	0.795816	1	1
LHX6	ENSG00000106852	9	124964856	124991905	-	139	0.40709	0.795816	1	1
RIMS2	ENSG00000176406	8	104512976	105268322	+	2243	0.40715	0.795853	1	1
HRH3	ENSG00000101180	20	60790026	60795323	-	133	0.40723	0.795894	1	1
SHISA6	ENSG00000188803	17	11144580	11467380	+	991	0.40733	0.795894	1	1
ZSCAN5B	ENSG00000197213	19	56700939	56709289	-	179	0.40736	0.795894	1	1
CCT5	ENSG00000150753	5	10250033	10266524	+	239	0.40738	0.795894	1	1
SLC2A7	ENSG00000197241	1	9063359	9086404	-	191	0.40742	0.795894	1	1
KIAA1199	ENSG00000103888	15	81071684	81244117	+	439	0.40743	0.795894	1	1
SYBU	ENSG00000147642	8	110586207	110704020	-	316	0.40749	0.795894	1	1
STOX1	ENSG00000165730	10	70587298	70655188	+	278	0.40754	0.795894	1	1
ZNF780B	ENSG00000128000	19	40534167	40562116	-	112	0.40754	0.795894	1	1
CYP4X1	ENSG00000186377	1	47427036	47516423	+	242	0.40767	0.796017	1	1
COX8C	ENSG00000187581	14	93813537	93814702	+	165	0.40773	0.796017	1	1
HECA	ENSG00000112406	6	139456249	139501939	+	246	0.40777	0.796017	1	1
CAMSAP2	ENSG00000118200	1	200708686	200829832	+	364	0.40785	0.796017	1	1
KCNA6	ENSG00000151079	12	4918342	4960277	+	295	0.40788	0.796017	1	1
SLC30A9	ENSG00000014824	4	41992489	42092474	+	425	0.40789	0.796017	1	1
ZNF367	ENSG00000165244	9	99148223	99180611	-	147	0.40789	0.796017	1	1
AP4E1	ENSG00000081014	15	51200869	51298097	+	305	0.40815	0.796444	1	1
BCL7C	ENSG00000099385	16	30844947	30906281	-	94	0.40825	0.796518	1	1
THSD7B	ENSG00000144229	2	137523115	138435287	+	2852	0.4084	0.796518	1	1
CTSW	ENSG00000172543	11	65647280	65651212	+	78	0.40845	0.796518	1	1
ADSS	ENSG00000035687	1	244571796	244615436	-	195	0.40851	0.796518	1	1
DAP	ENSG00000112977	5	10679342	10761384	-	355	0.40854	0.796518	1	1
SRSF9	ENSG00000111786	12	120899471	120907596	-	138	0.40855	0.796518	1	1
TMEM33	ENSG00000109133	4	41937137	41962589	+	187	0.40855	0.796518	1	1
NAPB	ENSG00000125814	20	23355159	23402125	-	261	0.40857	0.796518	1	1
GAL3ST1	ENSG00000128242	22	30950622	30970574	-	179	0.40864	0.796518	1	1
STXBP5	ENSG00000164506	6	147525561	147706866	+	303	0.40866	0.796518	1	1
PKNOX2	ENSG00000165495	11	125034583	125303285	+	732	0.40867	0.796518	1	1
TNFRSF6B	ENSG00000243509	20	62328021	62330037	+	153	0.40868	0.796518	1	1
NOX3	ENSG00000074771	6	155716504	155777037	-	223	0.40874	0.796555	1	1
SRSF11	ENSG00000116754	1	70671365	70718735	+	98	0.4089	0.796684	1	1
LCE3D	ENSG00000163202	1	152551857	152552980	-	2	0.40895	0.796684	1	1
FAM172A	ENSG00000113391	5	92953775	93447404	-	612	0.40898	0.796684	1	1
TMSB4X	ENSG00000205542	X	12993227	12995346	+	58	0.40904	0.796684	1	1
PRKCI	ENSG00000163558	3	169940153	170023769	+	357	0.40909	0.796684	1	1
SRD5A1	ENSG00000145545	5	6633456	6669675	+	272	0.4091	0.796684	1	1
SNX15	ENSG00000110025	11	64794880	64808044	+	122	0.40917	0.796684	1	1
DUSP28	ENSG00000188542	2	241499471	241503431	+	121	0.40922	0.796684	1	1
CADM3	ENSG00000162706	1	159141399	159173103	+	117	0.40929	0.796684	1	1
FSTL4	ENSG00000053108	5	132532147	132948255	-	1124	0.40934	0.796684	1	1
TIRAP	ENSG00000150455	11	126152960	126168740	+	118	0.40937	0.796684	1	1
-	ENSG00000205334	2	27928653	27938599	-	38	0.40944	0.796684	1	1
DYNLL1	ENSG00000088986	12	120907653	120936296	+	190	0.40953	0.796684	1	1
OR13F1	ENSG00000186881	9	107266455	107267547	+	119	0.40954	0.796684	1	1
MYO19	ENSG00000141140	17	34851477	34899284	-	120	0.40957	0.796684	1	1
CYP4A22	ENSG00000162365	1	47603107	47615413	+	190	0.40958	0.796684	1	1
CDC42EP1	ENSG00000128283	22	37956454	37965412	+	149	0.40958	0.796684	1	1
ZFP30	ENSG00000120784	19	38104650	38183238	-	217	0.40963	0.796684	1	1
MCAT	ENSG00000100294	22	43528212	43539400	-	132	0.40965	0.796684	1	1
-	ENSG00000269363	2	232571517	232571621	-	101	0.40971	0.796684	1	1
IMPG1	ENSG00000112706	6	76630832	76782395	-	332	0.40974	0.796684	1	1
ARRDC4	ENSG00000140450	15	98462784	98517068	+	404	0.40975	0.796684	1	1
FAM131A	ENSG00000175182	3	184053714	184064063	+	87	0.40975	0.796684	1	1
PSEN2	ENSG00000143801	1	227057885	227083806	+	141	0.40983	0.796736	1	1
POSTN	ENSG00000133110	13	38136720	38172981	-	247	0.40989	0.796736	1	1
RGPD8	ENSG00000169629	2	113127669	113192065	-	43	0.4099	0.796736	1	1
AP1G2	ENSG00000213983	14	24028774	24037279	-	43	0.40998	0.79681	1	1
PRPF19	ENSG00000110107	11	60658202	60674060	-	108	0.41002	0.79681	1	1
ZNF235	ENSG00000159917	19	44732882	44809199	-	213	0.41025	0.796886	1	1
AGPAT6	ENSG00000158669	8	41434706	41482520	+	255	0.41026	0.796886	1	1
ZNF671	ENSG00000083814	19	58231119	58238992	-	90	0.41027	0.796886	1	1
ACSM5	ENSG00000183549	16	20420856	20452658	+	251	0.41029	0.796886	1	1
FAM187A	ENSG00000214447	17	42977135	42982758	+	138	0.41033	0.796886	1	1
FAM173B	ENSG00000150756	5	10226442	10250009	-	264	0.41033	0.796886	1	1
C7orf50	ENSG00000146540	7	1036622	1177896	-	723	0.41038	0.796886	1	1
OSTN	ENSG00000188729	3	190917030	190983404	+	367	0.41045	0.796886	1	1
PIGA	ENSG00000165195	X	15337573	15353676	-	47	0.41046	0.796886	1	1
VWA3B	ENSG00000168658	2	98703579	98929762	+	597	0.41047	0.796886	1	1
DDX59	ENSG00000118197	1	200593024	200639097	-	303	0.41053	0.796923	1	1
TNS3	ENSG00000136205	7	47314752	47622156	-	806	0.41074	0.797013	1	1
CSTL1	ENSG00000125823	20	23420322	23425567	+	137	0.41077	0.797013	1	1
CNOT6L	ENSG00000138767	4	78634541	78740769	-	244	0.41077	0.797013	1	1
PCSK1	ENSG00000175426	5	95726119	95769847	-	173	0.4108	0.797013	1	1
CSF2	ENSG00000164400	5	131409483	131411859	+	71	0.41085	0.797013	1	1
-	ENSG00000268730	15	99859300	99859828	-	106	0.41086	0.797013	1	1
SLC30A4	ENSG00000104154	15	45771809	45815005	-	68	0.41095	0.797013	1	1
ATG12	ENSG00000145782	5	115163893	115177555	-	64	0.41099	0.797013	1	1
TPRG1L	ENSG00000158109	1	3541566	3546691	+	155	0.41102	0.797013	1	1
PTGS2	ENSG00000073756	1	186640923	186649559	-	148	0.41105	0.797013	1	1
VPS29	ENSG00000111237	12	110928902	110939922	-	67	0.41106	0.797013	1	1
C10orf10	ENSG00000165507	10	45466429	45474258	-	123	0.41108	0.797013	1	1
RANBP1	ENSG00000099901	22	20103461	20114878	+	165	0.41111	0.797013	1	1
NPRL3	ENSG00000103148	16	134273	188859	-	168	0.41121	0.797127	1	1
PIK3R3	ENSG00000117461	1	46505812	46642160	-	248	0.41126	0.79713	1	1
FAM118B	ENSG00000197798	11	126081309	126132881	+	249	0.41139	0.79713	1	1
OR5B21	ENSG00000198283	11	58274648	58275578	-	56	0.4114	0.79713	1	1
DHX57	ENSG00000163214	2	39024871	39103075	-	193	0.41143	0.79713	1	1
FAM133B	ENSG00000234545	7	92190107	92219708	-	124	0.41144	0.79713	1	1
EXOSC2	ENSG00000130713	9	133569108	133580248	+	130	0.41159	0.79713	1	1
-	ENSG00000258539	10	126305649	126480296	-	383	0.41164	0.79713	1	1
FAM3B	ENSG00000183844	21	42676139	42729358	+	284	0.41164	0.79713	1	1
TERF2	ENSG00000132604	16	69389464	69442474	-	178	0.41173	0.79713	1	1
SERPINB7	ENSG00000166396	18	61420169	61472604	+	373	0.41175	0.79713	1	1
PTCRA	ENSG00000171611	6	42883727	42893573	+	134	0.41179	0.79713	1	1
-	ENSG00000261732	16	1682260	1736716	+	158	0.4118	0.79713	1	1
TRPM8	ENSG00000144481	2	234826043	234928166	+	440	0.4118	0.79713	1	1
CHRND	ENSG00000135902	2	233390703	233401377	+	152	0.41185	0.79713	1	1
MINA	ENSG00000170854	3	97660662	97691301	-	112	0.41199	0.79713	1	1
-	ENSG00000268083	19	39308111	39330818	-	133	0.412	0.79713	1	1
C10orf62	ENSG00000203942	10	99349450	99350690	+	94	0.41211	0.79713	1	1
PRRG4	ENSG00000135378	11	32851489	32879669	+	205	0.41213	0.79713	1	1
AP1S2	ENSG00000182287	X	15843929	15873054	-	47	0.41214	0.79713	1	1
DGCR6	ENSG00000183628	22	18893541	18901751	+	1	0.41219	0.79713	1	1
NTS	ENSG00000133636	12	86268073	86276770	+	193	0.41224	0.79713	1	1
DNAJC8	ENSG00000126698	1	28525967	28559536	-	173	0.41225	0.79713	1	1
AQP5	ENSG00000161798	12	50355653	50359464	+	81	0.41225	0.79713	1	1
MOSPD1	ENSG00000101928	X	134021656	134049297	-	81	0.41227	0.79713	1	1
EPHA3	ENSG00000044524	3	89156674	89531284	+	681	0.41229	0.79713	1	1
SMPDL3B	ENSG00000130768	1	28261504	28285668	+	194	0.4123	0.79713	1	1
-	ENSG00000213121	6	153552455	153668623	+	523	0.41232	0.79713	1	1
LIPJ	ENSG00000204022	10	90346510	90366733	+	59	0.41247	0.797341	1	1
SLC4A8	ENSG00000050438	12	51785101	51902980	+	300	0.41252	0.797358	1	1
RPA2	ENSG00000117748	1	28218035	28241257	-	194	0.4127	0.797485	1	1
STARD7	ENSG00000084090	2	96850597	96874563	-	56	0.4127	0.797485	1	1
HEY2	ENSG00000135547	6	126068810	126082415	+	67	0.41271	0.797485	1	1
CREB1	ENSG00000118260	2	208394461	208468155	+	151	0.41275	0.797485	1	1
UGP2	ENSG00000169764	2	64068074	64118696	+	156	0.41299	0.79766	1	1
WDR74	ENSG00000133316	11	62599814	62609281	-	74	0.41307	0.79766	1	1
ZNF362	ENSG00000160094	1	33722146	33766320	+	135	0.41308	0.79766	1	1
C14orf178	ENSG00000197734	14	78227173	78236085	+	177	0.41311	0.79766	1	1
TET3	ENSG00000187605	2	74229840	74335303	+	242	0.41311	0.79766	1	1
SH3D21	ENSG00000214193	1	36771988	36790484	+	57	0.41315	0.79766	1	1
CTTNBP2NL	ENSG00000143079	1	112938803	113006078	+	220	0.41323	0.79766	1	1
COX4I1	ENSG00000131143	16	85832239	85840650	+	117	0.41325	0.79766	1	1
MRPL41	ENSG00000182154	9	140445651	140447007	+	43	0.41327	0.79766	1	1
DDX21	ENSG00000165732	10	70715884	70744829	+	168	0.41331	0.79766	1	1
WWC2	ENSG00000151718	4	184020446	184241930	+	424	0.41338	0.79766	1	1
CHRNA5	ENSG00000169684	15	78857862	78887611	+	153	0.41346	0.79766	1	1
DDX41	ENSG00000183258	5	176938578	176944470	-	63	0.41347	0.79766	1	1
MEX3D	ENSG00000181588	19	1554668	1568057	-	58	0.41348	0.79766	1	1
ACTN4	ENSG00000130402	19	39138289	39222223	+	267	0.4135	0.79766	1	1
IL1RAPL2	ENSG00000189108	X	103810996	105011822	+	476	0.41354	0.79766	1	1
-	ENSG00000181495	5	32788945	32791819	+	102	0.41358	0.79766	1	1
PLXNA3	ENSG00000130827	X	153686621	153701989	+	35	0.41358	0.79766	1	1
GP5	ENSG00000178732	3	194115550	194119995	-	125	0.41375	0.797672	1	1
CYP4F2	ENSG00000186115	19	15988833	16008930	-	303	0.41387	0.797672	1	1
C17orf89	ENSG00000224877	17	79213039	79215081	+	115	0.41388	0.797672	1	1
AKTIP	ENSG00000166971	16	53524952	53538323	-	121	0.41401	0.797672	1	1
BAG6	ENSG00000204463	6	31606805	31620482	-	148	0.41404	0.797672	1	1
ANAPC10	ENSG00000164162	4	145888264	146019693	-	130	0.41405	0.797672	1	1
KRTAP29-1	ENSG00000212658	17	39458078	39459103	-	134	0.41408	0.797672	1	1
DNAH11	ENSG00000105877	7	21582833	21941457	+	1514	0.41411	0.797672	1	1
ODF3B	ENSG00000177989	22	50968139	50971009	-	207	0.41414	0.797672	1	1
TTLL13	ENSG00000213471	15	90792762	90808199	+	159	0.4142	0.797672	1	1
CFHR2	ENSG00000080910	1	196788898	196928356	+	74	0.41421	0.797672	1	1
CPXM2	ENSG00000121898	10	125465723	125699783	-	1047	0.41429	0.797672	1	1
EDC4	ENSG00000038358	16	67906926	67918406	+	53	0.4143	0.797672	1	1
-	ENSG00000183562	11	3011093	3012563	+	149	0.41431	0.797672	1	1
MED29	ENSG00000063322	19	39881943	39891277	+	89	0.41431	0.797672	1	1
RAD51B	ENSG00000182185	14	68286496	69196935	+	1788	0.41434	0.797672	1	1
TBX3	ENSG00000135111	12	115108059	115121969	-	140	0.41437	0.797672	1	1
KIAA0391	ENSG00000100890	14	35591052	35743271	+	566	0.41441	0.797672	1	1
ECH1	ENSG00000104823	19	39306062	39322645	-	128	0.41441	0.797672	1	1
IRS1	ENSG00000169047	2	227596033	227664475	-	193	0.41443	0.797672	1	1
NDUFB10	ENSG00000140990	16	2009509	2011976	+	183	0.41451	0.797672	1	1
TBC1D26	ENSG00000214946	17	15635561	15649476	+	81	0.41463	0.797672	1	1
DLEU1	ENSG00000176124	13	50656307	51297372	+	1431	0.41468	0.797672	1	1
PAAF1	ENSG00000175575	11	73587744	73638790	+	265	0.41474	0.797672	1	1
ZNF713	ENSG00000178665	7	55955169	56009918	+	242	0.41474	0.797672	1	1
CCDC153	ENSG00000248712	11	119060347	119067479	-	67	0.41475	0.797672	1	1
ABCA2	ENSG00000107331	9	139901686	139923367	-	113	0.41476	0.797672	1	1
ZNF426	ENSG00000130818	19	9638667	9649303	-	222	0.41478	0.797672	1	1
FRZB	ENSG00000162998	2	183698002	183731890	-	193	0.41483	0.797672	1	1
CNKSR3	ENSG00000153721	6	154708638	154831793	-	578	0.41484	0.797672	1	1
OR6C75	ENSG00000187857	12	55758895	55759833	+	139	0.41486	0.797672	1	1
SNAP29	ENSG00000099940	22	21213271	21245506	+	170	0.41491	0.797689	1	1
C10orf11	ENSG00000148655	10	77360998	78319925	+	1778	0.41498	0.797702	1	1
PSPH	ENSG00000146733	7	56078744	56119297	-	198	0.415	0.797702	1	1
ALS2	ENSG00000003393	2	202565277	202645912	-	327	0.41504	0.797702	1	1
CACNB1	ENSG00000067191	17	37329709	37353956	-	112	0.4151	0.797732	1	1
GDPGP1	ENSG00000183208	15	90777040	90785315	+	161	0.41514	0.797732	1	1
LRRC53	ENSG00000162621	1	74935562	74978298	-	115	0.41522	0.797732	1	1
KCNK13	ENSG00000152315	14	90528109	90652201	+	503	0.41522	0.797732	1	1
ALKBH4	ENSG00000160993	7	102096685	102105323	-	107	0.41552	0.797787	1	1
PPP1R18	ENSG00000146112	6	30644166	30655672	-	81	0.41553	0.797787	1	1
ADAMTS6	ENSG00000049192	5	64444563	64777747	-	741	0.41558	0.797787	1	1
ZSCAN5A	ENSG00000131848	19	56732681	56879752	-	515	0.41562	0.797787	1	1
ZNF621	ENSG00000172888	3	40566369	40616176	+	105	0.41564	0.797787	1	1
MIF4GD	ENSG00000125457	17	73262309	73267308	-	116	0.41566	0.797787	1	1
-	ENSG00000179038	11	66963391	66964638	-	33	0.41571	0.797787	1	1
SKP2	ENSG00000145604	5	36152091	36184421	+	146	0.41574	0.797787	1	1
LY86	ENSG00000112799	6	6588341	6655216	+	396	0.41575	0.797787	1	1
GPR64	ENSG00000173698	X	19007427	19140755	-	77	0.41578	0.797787	1	1
CENPE	ENSG00000138778	4	104026963	104119566	-	243	0.4158	0.797787	1	1
AGGF1	ENSG00000164252	5	76325076	76361059	+	167	0.4158	0.797787	1	1
DRG1	ENSG00000185721	22	31795509	31924726	+	275	0.41583	0.797787	1	1
SGPP1	ENSG00000126821	14	64150932	64194757	-	115	0.41584	0.797787	1	1
BHMT2	ENSG00000132840	5	78365540	78385289	+	200	0.416	0.797787	1	1
DONSON	ENSG00000159147	21	34931848	34961014	-	60	0.41605	0.797787	1	1
GID8	ENSG00000101193	20	61569471	61576996	+	122	0.41606	0.797787	1	1
SLCO4A1	ENSG00000101187	20	61273797	61317137	+	190	0.41607	0.797787	1	1
LRP10	ENSG00000197324	14	23340822	23350789	+	89	0.41609	0.797787	1	1
TDGF1	ENSG00000241186	3	46616045	46668033	+	385	0.41613	0.797787	1	1
EHMT2	ENSG00000204371	6	31847536	31865464	-	154	0.41619	0.797787	1	1
TRIO	ENSG00000038382	5	14143811	14532235	+	903	0.41627	0.797787	1	1
INMT-FAM188B	ENSG00000254959	7	30791753	30931696	+	549	0.41639	0.797787	1	1
ZNF23	ENSG00000167377	16	71481500	71496998	-	90	0.41645	0.797787	1	1
SLC39A6	ENSG00000141424	18	33688495	33709348	-	158	0.41646	0.797787	1	1
ALAS1	ENSG00000023330	3	52232102	52248343	+	73	0.41646	0.797787	1	1
RPL27	ENSG00000131469	17	41150290	41154976	+	52	0.41647	0.797787	1	1
ANKK1	ENSG00000170209	11	113258513	113271140	+	94	0.41651	0.797787	1	1
SLC38A11	ENSG00000169507	2	165752696	165812035	-	256	0.41653	0.797787	1	1
C11orf16	ENSG00000176029	11	8941623	8954553	-	147	0.41658	0.797787	1	1
CTDSP2	ENSG00000175215	12	58213710	58240522	-	68	0.4166	0.797787	1	1
CYP11B2	ENSG00000179142	8	143991975	143999259	-	161	0.41665	0.797787	1	1
CACNA1D	ENSG00000157388	3	53528683	53847760	+	706	0.41667	0.797787	1	1
MDM2	ENSG00000135679	12	69201956	69239214	+	171	0.41669	0.797787	1	1
PCDH19	ENSG00000165194	X	99546642	99665271	-	72	0.41673	0.797787	1	1
NCOA3	ENSG00000124151	20	46130601	46285621	+	393	0.41674	0.797787	1	1
C9orf50	ENSG00000179058	9	132374504	132383055	-	151	0.41681	0.797787	1	1
FIGF	ENSG00000165197	X	15363713	15402498	-	75	0.41681	0.797787	1	1
IKZF3	ENSG00000161405	17	37921198	38020441	-	290	0.417	0.798048	1	1
SLC29A3	ENSG00000198246	10	73079015	73123142	+	314	0.41704	0.798048	1	1
-	ENSG00000269165	10	52094298	52095876	+	81	0.41707	0.798048	1	1
PROSER1	ENSG00000120685	13	39584003	39612252	-	127	0.41725	0.798188	1	1
EIF4G3	ENSG00000075151	1	21132963	21503377	-	649	0.41729	0.798188	1	1
MNDA	ENSG00000163563	1	158801107	158819296	+	155	0.4173	0.798188	1	1
PLEKHM2	ENSG00000116786	1	16010827	16061264	+	215	0.41731	0.798188	1	1
TMEM216	ENSG00000187049	11	61159159	61166335	+	18	0.41737	0.798188	1	1
CFDP1	ENSG00000153774	16	75327596	75467383	-	591	0.41739	0.798188	1	1
APOL2	ENSG00000128335	22	36622256	36636000	-	222	0.41757	0.798399	1	1
POLDIP3	ENSG00000100227	22	42979727	43010968	-	167	0.41769	0.798399	1	1
GOLGA7	ENSG00000147533	8	41347915	41368499	+	262	0.41769	0.798399	1	1
GOLGA8N	ENSG00000232653	15	32885657	32896179	+	14	0.4177	0.798399	1	1
NHLRC3	ENSG00000188811	13	39612443	39624246	+	101	0.41776	0.798399	1	1
APOM	ENSG00000204444	6	31620193	31625987	+	145	0.41782	0.798399	1	1
ANKRD9	ENSG00000156381	14	102973179	102976136	-	144	0.41783	0.798399	1	1
-	ENSG00000181464	17	15468797	15469590	-	54	0.41787	0.798399	1	1
DPM1	ENSG00000000419	20	49551404	49575092	-	80	0.41787	0.798399	1	1
TRIM77	ENSG00000214414	11	89443467	89451040	+	121	0.41792	0.798416	1	1
TRIM27	ENSG00000204713	6	28870779	28891766	-	159	0.41801	0.798464	1	1
MRPL39	ENSG00000154719	21	26957968	26979829	-	216	0.41806	0.798464	1	1
TRPM3	ENSG00000083067	9	73143979	74061820	-	2511	0.41808	0.798464	1	1
FBLN2	ENSG00000163520	3	13573824	13679922	+	480	0.41811	0.798464	1	1
HEPACAM2	ENSG00000188175	7	92817899	92855837	-	104	0.41824	0.798634	1	1
GUSB	ENSG00000169919	7	65425671	65447301	-	140	0.41838	0.798815	1	1
KCNA3	ENSG00000177272	1	111214310	111217655	-	92	0.41844	0.798815	1	1
TTC37	ENSG00000198677	5	94799599	94890711	-	252	0.41852	0.798815	1	1
TOMM20L	ENSG00000196860	14	58862634	58875419	+	51	0.41853	0.798815	1	1
TMEM30A	ENSG00000112697	6	75962640	75994684	-	108	0.41863	0.798815	1	1
BCCIP	ENSG00000107949	10	127512115	127542264	+	106	0.41864	0.798815	1	1
GPR27	ENSG00000170837	3	71803201	71805647	+	121	0.41873	0.798815	1	1
PRKG2	ENSG00000138669	4	82009837	82136218	-	368	0.41878	0.798815	1	1
CD53	ENSG00000143119	1	111415775	111442550	+	230	0.41879	0.798815	1	1
DMWD	ENSG00000185800	19	46286205	46296060	-	125	0.41879	0.798815	1	1
OR8K5	ENSG00000181752	11	55926870	55927793	-	104	0.41881	0.798815	1	1
C7orf76	ENSG00000197851	7	96110938	96132835	-	134	0.41884	0.798815	1	1
SULF1	ENSG00000137573	8	70378859	70573150	+	579	0.41892	0.798815	1	1
XIRP1	ENSG00000168334	3	39224701	39234087	-	99	0.41905	0.798815	1	1
CARD10	ENSG00000100065	22	37886400	37915549	-	203	0.41909	0.798815	1	1
-	ENSG00000260970	9	122257653	122286403	+	228	0.41909	0.798815	1	1
OTOP3	ENSG00000182938	17	72931814	72946087	+	85	0.41912	0.798815	1	1
-	ENSG00000269064	1	179443716	179457805	-	341	0.41917	0.798815	1	1
DHRS13	ENSG00000167536	17	27224799	27230089	-	44	0.41917	0.798815	1	1
HS3ST2	ENSG00000122254	16	22825498	22927659	+	386	0.41921	0.798815	1	1
OVOL1	ENSG00000172818	11	65554493	65564690	+	94	0.41922	0.798815	1	1
NAP1L4	ENSG00000205531	11	2965667	3013607	-	270	0.41924	0.798815	1	1
TAS1R1	ENSG00000173662	1	6615241	6639817	+	139	0.41941	0.799038	1	1
TMPRSS11D	ENSG00000153802	4	68686594	68749750	-	256	0.41948	0.799038	1	1
RNASE13	ENSG00000206150	14	21500979	21502944	-	127	0.41951	0.799038	1	1
NR3C2	ENSG00000151623	4	148999913	149365850	-	899	0.41957	0.799038	1	1
AGAP3	ENSG00000133612	7	150782918	150841523	+	199	0.41958	0.799038	1	1
STPG2	ENSG00000163116	4	98105244	99064391	-	2256	0.41962	0.799038	1	1
CUL7	ENSG00000044090	6	43005355	43021683	-	110	0.41971	0.799038	1	1
STEAP3	ENSG00000115107	2	119981384	120023228	+	266	0.41974	0.799038	1	1
GPR146	ENSG00000164849	7	1084212	1098897	+	238	0.41978	0.799038	1	1
BAIAP2L2	ENSG00000128298	22	38480896	38506677	-	148	0.4198	0.799038	1	1
GLS2	ENSG00000135423	12	56864736	56882198	-	60	0.41981	0.799038	1	1
GNE	ENSG00000159921	9	36214438	36277053	-	262	0.4199	0.799084	1	1
BBS5	ENSG00000163093	2	170335688	170382432	+	243	0.42005	0.799084	1	1
-	ENSG00000251569	2	170335990	170382432	+	243	0.42005	0.799084	1	1
TNFAIP8L3	ENSG00000183578	15	51348795	51397473	-	167	0.42012	0.799084	1	1
WDTC1	ENSG00000142784	1	27561007	27635110	+	165	0.42018	0.799084	1	1
CALML4	ENSG00000129007	15	68483043	68498417	-	79	0.42018	0.799084	1	1
USH1G	ENSG00000182040	17	72912176	72919351	-	79	0.42021	0.799084	1	1
LILRA1	ENSG00000104974	19	55105047	55113555	+	223	0.42021	0.799084	1	1
SFXN4	ENSG00000183605	10	120900279	120925179	-	138	0.42022	0.799084	1	1
ID4	ENSG00000172201	6	19837617	19840915	+	198	0.42027	0.799084	1	1
FUCA1	ENSG00000179163	1	24171567	24194784	-	240	0.42031	0.799084	1	1
FAM170B	ENSG00000172538	10	50339199	50342053	-	187	0.42038	0.799084	1	1
KCTD21	ENSG00000188997	11	77882295	77899868	-	111	0.4204	0.799084	1	1
CRAMP1L	ENSG00000007545	16	1662326	1727909	+	196	0.42049	0.799084	1	1
DDHD1	ENSG00000100523	14	53510686	53620000	-	218	0.42051	0.799084	1	1
LYG2	ENSG00000185674	2	99858709	99871745	-	96	0.42059	0.799084	1	1
CHST4	ENSG00000140835	16	71559136	71572649	+	92	0.42076	0.799084	1	1
ANKLE1	ENSG00000160117	19	17392454	17398455	+	153	0.42086	0.799084	1	1
RGAG4	ENSG00000242732	X	71346958	71351758	-	31	0.42089	0.799084	1	1
HMGN2	ENSG00000198830	1	26798941	26802463	+	77	0.42096	0.799084	1	1
TRIM28	ENSG00000130726	19	59055458	59062089	+	59	0.42099	0.799084	1	1
KLF12	ENSG00000118922	13	74260226	74708394	-	1242	0.42102	0.799084	1	1
MED4	ENSG00000136146	13	48627459	48669267	-	244	0.42103	0.799084	1	1
DNAAF2	ENSG00000165506	14	50091892	50101948	-	117	0.42104	0.799084	1	1
GRK7	ENSG00000114124	3	141496990	141537332	+	201	0.42105	0.799084	1	1
SLC7A5	ENSG00000103257	16	87863629	87903094	-	475	0.42115	0.799084	1	1
THEMIS	ENSG00000172673	6	128029217	128239776	-	429	0.42118	0.799084	1	1
IGSF6	ENSG00000140749	16	21652609	21663981	-	70	0.42121	0.799084	1	1
-	ENSG00000268046	18	8336437	8337038	-	150	0.42121	0.799084	1	1
SOCS3	ENSG00000184557	17	76352864	76356158	-	160	0.42123	0.799084	1	1
NUMB	ENSG00000133961	14	73741815	73930348	-	416	0.42125	0.799084	1	1
TRAPPC11	ENSG00000168538	4	184580420	184634745	+	340	0.42125	0.799084	1	1
KCNQ3	ENSG00000184156	8	133133108	133493200	-	1251	0.4213	0.799084	1	1
KRTAP23-1	ENSG00000186980	21	31720717	31720924	-	109	0.42132	0.799084	1	1
EYA4	ENSG00000112319	6	133561736	133853258	+	773	0.42134	0.799084	1	1
ECSIT	ENSG00000130159	19	11616731	11639989	-	140	0.42135	0.799084	1	1
OR5I1	ENSG00000167825	11	55702932	55703876	-	299	0.42145	0.799084	1	1
OST4	ENSG00000228474	2	27293340	27294641	-	44	0.4215	0.799084	1	1
ALDH3B1	ENSG00000006534	11	67776048	67796744	+	146	0.42162	0.799084	1	1
KRT6A	ENSG00000205420	12	52880958	52887041	-	220	0.42163	0.799084	1	1
CTLA4	ENSG00000163599	2	204732509	204738683	+	89	0.42164	0.799084	1	1
HSFX1	ENSG00000171116	X	148855726	148858525	+	12	0.42166	0.799084	1	1
MAGEA9	ENSG00000166008	X	148863584	148869397	+	12	0.42166	0.799084	1	1
EIF4A3	ENSG00000141543	17	78109013	78120982	-	160	0.42175	0.799084	1	1
MESDC1	ENSG00000140406	15	81293295	81296342	+	133	0.42182	0.799084	1	1
ICAM4	ENSG00000105371	19	10397643	10399198	+	98	0.42188	0.799084	1	1
C6orf47	ENSG00000204439	6	31626075	31628549	-	101	0.42193	0.799084	1	1
GPR150	ENSG00000178015	5	94955782	94957846	+	62	0.422	0.799084	1	1
TM4SF1	ENSG00000169908	3	149086809	149095652	-	155	0.42201	0.799084	1	1
-	ENSG00000178404	17	76866992	76899299	-	308	0.42207	0.799084	1	1
SPINK14	ENSG00000196800	5	147549296	147554961	+	199	0.42209	0.799084	1	1
PHACTR1	ENSG00000112137	6	12717893	13288645	+	1275	0.42217	0.799084	1	1
AAMDC	ENSG00000087884	11	77532155	77629478	+	264	0.42219	0.799084	1	1
-	ENSG00000187461	6	13469513	13486415	-	154	0.42219	0.799084	1	1
ALDH6A1	ENSG00000119711	14	74523553	74551196	-	188	0.4222	0.799084	1	1
PAK1IP1	ENSG00000111845	6	10694928	10710015	+	29	0.42227	0.799084	1	1
NBPF4	ENSG00000196427	1	108765963	108786689	-	22	0.42236	0.799084	1	1
TMCO3	ENSG00000150403	13	114145310	114204542	+	433	0.42238	0.799084	1	1
NDUFAF6	ENSG00000156170	8	95907995	96128683	+	669	0.42242	0.799084	1	1
SPAG8	ENSG00000137098	9	35808042	35812269	-	74	0.42246	0.799084	1	1
IL22	ENSG00000127318	12	68642022	68647387	-	158	0.42251	0.799084	1	1
AES	ENSG00000104964	19	3052908	3063105	-	131	0.42253	0.799084	1	1
FASTKD5	ENSG00000215251	20	3127165	3140543	-	137	0.42253	0.799084	1	1
PABPC1L2A	ENSG00000186288	X	72297115	72299351	-	39	0.42254	0.799084	1	1
SHROOM3	ENSG00000138771	4	77356253	77704406	+	957	0.42258	0.799084	1	1
ZNF211	ENSG00000121417	19	58141761	58154147	+	165	0.42261	0.799084	1	1
SCAMP1	ENSG00000085365	5	77656339	77776562	+	375	0.42265	0.799084	1	1
FAM8A1	ENSG00000137414	6	17600586	17611950	+	112	0.42268	0.799084	1	1
EIF3A	ENSG00000107581	10	120794356	120840316	-	133	0.42276	0.799084	1	1
SELPLG	ENSG00000110876	12	109015686	109027735	-	108	0.42277	0.799084	1	1
C21orf62	ENSG00000205929	21	34162985	34186053	-	147	0.42283	0.799084	1	1
ANKRD62	ENSG00000181626	18	12093852	12129748	+	222	0.42284	0.799084	1	1
MS4A2	ENSG00000149534	11	59855734	59863444	+	144	0.42286	0.799084	1	1
KIAA1377	ENSG00000110318	11	101785746	101871789	+	271	0.42288	0.799084	1	1
ARHGAP5	ENSG00000100852	14	32545320	32628934	+	94	0.42296	0.799137	1	1
OR5J2	ENSG00000174957	11	55944094	55945032	+	104	0.42299	0.799137	1	1
KIAA1009	ENSG00000135315	6	84833960	84937353	-	196	0.42314	0.79914	1	1
NAA40	ENSG00000110583	11	63706431	63724800	+	79	0.42316	0.79914	1	1
INHA	ENSG00000123999	2	220433884	220440435	+	98	0.42316	0.79914	1	1
ACTRT3	ENSG00000184378	3	169484709	169487683	-	71	0.42321	0.79914	1	1
ETFDH	ENSG00000171503	4	159593277	159630775	+	63	0.42324	0.79914	1	1
CSNK1D	ENSG00000141551	17	80196899	80231607	-	103	0.42326	0.79914	1	1
SPCS3	ENSG00000129128	4	177241115	177253396	+	230	0.42328	0.79914	1	1
-	ENSG00000267976	21	37858165	37860058	+	199	0.42334	0.799176	1	1
PLS1	ENSG00000120756	3	142315229	142432506	+	334	0.4234	0.799211	1	1
CLDN1	ENSG00000163347	3	190023490	190040264	-	324	0.4235	0.799322	1	1
CDH10	ENSG00000040731	5	24487209	24645087	-	594	0.4236	0.799433	1	1
HELQ	ENSG00000163312	4	84328496	84377009	-	151	0.42365	0.79945	1	1
-	ENSG00000269048	6	166945369	166947709	+	157	0.42375	0.799561	1	1
RPS6KA3	ENSG00000177189	X	20168029	20285523	-	58	0.42392	0.799576	1	1
PITPNB	ENSG00000180957	22	28247657	28316122	-	169	0.42396	0.799576	1	1
TMEM132A	ENSG00000006118	11	60691935	60704631	+	108	0.42397	0.799576	1	1
SNAPC3	ENSG00000164975	9	15422702	15465951	+	273	0.42397	0.799576	1	1
AQP6	ENSG00000086159	12	50360977	50370922	+	94	0.42402	0.799576	1	1
-	ENSG00000260007	15	68486139	68522056	-	92	0.42405	0.799576	1	1
SLC9A8	ENSG00000197818	20	48429250	48508779	+	320	0.42411	0.799576	1	1
C4orf36	ENSG00000163633	4	87797358	87857354	-	216	0.42411	0.799576	1	1
OXSR1	ENSG00000172939	3	38206580	38296979	+	147	0.42414	0.799576	1	1
WWP2	ENSG00000198373	16	69796209	69975644	+	464	0.42417	0.799576	1	1
FEM1B	ENSG00000169018	15	68570141	68588203	+	61	0.42435	0.799584	1	1
ZNF681	ENSG00000196172	19	23921997	23941693	-	102	0.42436	0.799584	1	1
UBOX5	ENSG00000185019	20	3088219	3140842	-	216	0.42436	0.799584	1	1
-	ENSG00000268175	3	149689066	149690535	+	74	0.42436	0.799584	1	1
MBL2	ENSG00000165471	10	54525140	54531460	-	281	0.42438	0.799584	1	1
TRMT1	ENSG00000104907	19	13215716	13228381	-	76	0.4245	0.799732	1	1
OR2T7	ENSG00000227152	1	248604508	248605434	+	73	0.42462	0.799745	1	1
ZNF821	ENSG00000102984	16	71893583	71929239	-	140	0.42463	0.799745	1	1
DCHS2	ENSG00000197410	4	155153399	155412930	-	767	0.42463	0.799745	1	1
C9orf78	ENSG00000136819	9	132589569	132598142	-	326	0.42471	0.799818	1	1
PHKG1	ENSG00000164776	7	56148440	56160689	-	159	0.42488	0.79998	1	1
ADORA3	ENSG00000121933	1	112025970	112106584	-	307	0.42496	0.79998	1	1
EVI2B	ENSG00000185862	17	29630784	29641130	-	48	0.42498	0.79998	1	1
-	ENSG00000269515	10	44873687	44878739	+	195	0.42504	0.79998	1	1
GCNT1	ENSG00000187210	9	79034752	79122332	+	438	0.42509	0.79998	1	1
TRAF5	ENSG00000082512	1	211499957	211548288	+	194	0.42514	0.79998	1	1
MYL2	ENSG00000111245	12	111348623	111358526	-	125	0.42516	0.79998	1	1
TRIM61	ENSG00000183439	4	165875598	165898820	-	197	0.42522	0.79998	1	1
CNGA3	ENSG00000144191	2	98962618	99015064	+	231	0.42528	0.79998	1	1
CLEC2A	ENSG00000188393	12	10051272	10084980	-	258	0.42529	0.79998	1	1
SNED1	ENSG00000162804	2	241938255	242034983	+	311	0.42531	0.79998	1	1
ALMS1	ENSG00000116127	2	73612886	73837920	+	410	0.42539	0.79998	1	1
MAST1	ENSG00000105613	19	12944765	12985765	+	173	0.42547	0.79998	1	1
ADAM11	ENSG00000073670	17	42836399	42859214	+	108	0.42548	0.79998	1	1
C18orf64	ENSG00000265944	18	6511415	6590652	+	341	0.42549	0.79998	1	1
DNA2	ENSG00000138346	10	70173821	70231879	-	306	0.4256	0.79998	1	1
-	ENSG00000105520	19	11466062	11476374	+	98	0.4256	0.79998	1	1
FLVCR1	ENSG00000162769	1	213031597	213072705	+	393	0.42563	0.79998	1	1
ZC3H18	ENSG00000158545	16	88636789	88698374	+	378	0.42566	0.79998	1	1
FKBP7	ENSG00000079150	2	179328391	179343327	-	87	0.42571	0.79998	1	1
DOPEY2	ENSG00000142197	21	37529080	37666572	+	653	0.42572	0.79998	1	1
DDB1	ENSG00000167986	11	61066923	61110068	-	25	0.42577	0.79998	1	1
FABP7	ENSG00000164434	6	123100620	123105219	+	150	0.42579	0.79998	1	1
MRPL40	ENSG00000185608	22	19419425	19423598	+	75	0.42585	0.79998	1	1
SF3B3	ENSG00000189091	16	70557691	70608820	+	98	0.42589	0.79998	1	1
COPG1	ENSG00000181789	3	128968449	128996614	+	92	0.42592	0.79998	1	1
C19orf77	ENSG00000095932	19	3474405	3480540	-	90	0.42593	0.79998	1	1
FGFR1	ENSG00000077782	8	38268656	38326352	-	154	0.42595	0.79998	1	1
PSMA3	ENSG00000100567	14	58711549	58738730	+	85	0.42615	0.800255	1	1
SLC18B1	ENSG00000146409	6	133090509	133119701	-	240	0.42621	0.800255	1	1
THRA	ENSG00000126351	17	38214543	38250120	+	121	0.42622	0.800255	1	1
DIAPH3	ENSG00000139734	13	60239717	60738121	-	1139	0.42631	0.800314	1	1
PDE6C	ENSG00000095464	10	95372345	95425767	+	314	0.42634	0.800314	1	1
NAA11	ENSG00000156269	4	80146848	80247204	-	232	0.42638	0.800314	1	1
FGF22	ENSG00000070388	19	639879	643703	+	201	0.42642	0.800314	1	1
TMEM173	ENSG00000184584	5	138855119	138862520	-	60	0.42646	0.800314	1	1
CDKAL1	ENSG00000145996	6	20534688	21232635	+	1949	0.4265	0.800314	1	1
WRNIP1	ENSG00000124535	6	2765648	2787186	+	200	0.42658	0.800314	1	1
CXCL6	ENSG00000124875	4	74702214	74714781	+	98	0.4266	0.800314	1	1
DSG4	ENSG00000175065	18	28956740	28994875	+	155	0.42677	0.800314	1	1
GRPR	ENSG00000126010	X	16141679	16171144	+	15	0.42677	0.800314	1	1
MAN2A2	ENSG00000196547	15	91445448	91465814	+	130	0.42679	0.800314	1	1
GMFG	ENSG00000130755	19	39818993	39833012	-	106	0.4268	0.800314	1	1
TSPAN8	ENSG00000127324	12	71518865	71835678	-	925	0.42682	0.800314	1	1
MDM4	ENSG00000198625	1	204485511	204542871	+	171	0.42683	0.800314	1	1
MAP7D1	ENSG00000116871	1	36621180	36646450	+	74	0.42687	0.800314	1	1
-	ENSG00000268602	11	107582998	107595135	+	137	0.42701	0.80046	1	1
IFNB1	ENSG00000171855	9	21077104	21077943	-	125	0.42703	0.80046	1	1
PINK1	ENSG00000158828	1	20959948	20978004	+	230	0.4271	0.800511	1	1
LINGO1	ENSG00000169783	15	77905369	78113242	-	674	0.42714	0.800511	1	1
FYCO1	ENSG00000163820	3	45959396	46037316	-	311	0.4272	0.800546	1	1
SOX11	ENSG00000176887	2	5832799	5841516	+	135	0.42733	0.800713	1	1
EIF5B	ENSG00000158417	2	99953816	100017789	+	192	0.42748	0.800898	1	1
RND2	ENSG00000108830	17	41177258	41184057	+	62	0.42756	0.800898	1	1
RANBP3L	ENSG00000164188	5	36248536	36302216	-	181	0.42764	0.800898	1	1
DPAGT1	ENSG00000172269	11	118967213	118979041	-	109	0.42767	0.800898	1	1
CGA	ENSG00000135346	6	87795216	87804824	-	151	0.42768	0.800898	1	1
MESDC2	ENSG00000117899	15	81239667	81282219	-	184	0.42771	0.800898	1	1
ACSM2A	ENSG00000183747	16	20462783	20498991	+	224	0.42775	0.800898	1	1
OR5T3	ENSG00000172489	11	56019676	56020698	+	122	0.42776	0.800898	1	1
GLTP	ENSG00000139433	12	110288748	110318293	-	137	0.42787	0.800898	1	1
C9orf16	ENSG00000171159	9	130922539	130926207	+	63	0.42794	0.800898	1	1
DCUN1D2	ENSG00000150401	13	114110134	114145267	-	321	0.42796	0.800898	1	1
EZH1	ENSG00000108799	17	40852293	40897071	-	56	0.42806	0.800898	1	1
FAM53B	ENSG00000189319	10	126307861	126432838	-	305	0.42815	0.800898	1	1
RNASE8	ENSG00000173431	14	21525981	21526614	+	121	0.42816	0.800898	1	1
C1orf127	ENSG00000175262	1	11006528	11042094	-	207	0.42819	0.800898	1	1
SPRED1	ENSG00000166068	15	38544527	38649450	+	433	0.4282	0.800898	1	1
TFAP2C	ENSG00000087510	20	55204358	55214339	+	115	0.42827	0.800898	1	1
JARID2	ENSG00000008083	6	15246527	15522252	+	739	0.42827	0.800898	1	1
NUDC	ENSG00000090273	1	27226729	27273353	+	112	0.42834	0.800898	1	1
C7orf13	ENSG00000244291	7	156431057	156433348	-	106	0.42844	0.800898	1	1
SCARA3	ENSG00000168077	8	27491385	27534293	+	241	0.42846	0.800898	1	1
STAC2	ENSG00000141750	17	37366789	37382125	-	76	0.42847	0.800898	1	1
C9orf170	ENSG00000204446	9	89763559	89774471	+	139	0.4285	0.800898	1	1
C8orf4	ENSG00000176907	8	40010989	40012821	+	95	0.42853	0.800898	1	1
NLRP1	ENSG00000091592	17	5402747	5522744	-	633	0.42856	0.800898	1	1
HMCES	ENSG00000183624	3	128997671	129025029	+	107	0.42862	0.800898	1	1
SPINK6	ENSG00000178172	5	147582357	147594700	+	180	0.42866	0.800898	1	1
TRIQK	ENSG00000205133	8	93895758	94029901	-	350	0.42866	0.800898	1	1
NAP1L3	ENSG00000186310	X	92925929	92928567	-	18	0.42867	0.800898	1	1
FXYD3	ENSG00000089356	19	35606732	35615228	+	126	0.4287	0.800898	1	1
RAB35	ENSG00000111737	12	120532899	120555306	-	84	0.42875	0.800898	1	1
FOXO3	ENSG00000118689	6	108881038	109005977	+	231	0.42876	0.800898	1	1
CHP2	ENSG00000166869	16	23765948	23770272	+	112	0.42879	0.800898	1	1
SRPX2	ENSG00000102359	X	99899215	99926296	+	39	0.42884	0.800912	1	1
SLC5A11	ENSG00000158865	16	24857162	24922949	+	255	0.42888	0.800912	1	1
-	ENSG00000232774	14	62037258	62125414	+	269	0.42911	0.801002	1	1
PIP4K2A	ENSG00000150867	10	22823778	23003484	-	531	0.42922	0.801002	1	1
CELF3	ENSG00000159409	1	151674880	151689290	-	96	0.42928	0.801002	1	1
MAP2K5	ENSG00000137764	15	67835047	68099461	+	604	0.42928	0.801002	1	1
OR4K17	ENSG00000176230	14	20585566	20586597	+	183	0.42931	0.801002	1	1
POLL	ENSG00000166169	10	103338639	103348027	-	77	0.42933	0.801002	1	1
MIR3654	ENSG00000255508	11	62327075	62359003	-	59	0.42935	0.801002	1	1
-	ENSG00000261147	15	90792788	90815440	+	177	0.42942	0.801002	1	1
AMN1	ENSG00000151743	12	31824071	31882108	-	227	0.42948	0.801002	1	1
C11orf21	ENSG00000110665	11	2316875	2324279	-	203	0.42951	0.801002	1	1
-	ENSG00000242631	9	109685630	109686455	+	60	0.42959	0.801002	1	1
NOS3	ENSG00000164867	7	150688083	150711676	+	124	0.42969	0.801002	1	1
TLN1	ENSG00000137076	9	35696945	35732392	-	89	0.42969	0.801002	1	1
MAS1	ENSG00000130368	6	160327974	160329108	+	74	0.42971	0.801002	1	1
NOTO	ENSG00000214513	2	73429386	73439641	+	158	0.42974	0.801002	1	1
ZNF385A	ENSG00000161642	12	54762917	54785082	-	60	0.42976	0.801002	1	1
RBP7	ENSG00000162444	1	10057264	10076078	+	102	0.42978	0.801002	1	1
CREB3L2	ENSG00000182158	7	137559725	137686813	-	325	0.42983	0.801002	1	1
API5	ENSG00000166181	11	43333513	43366079	+	132	0.42987	0.801002	1	1
SP7	ENSG00000170374	12	53720362	53739099	-	81	0.4299	0.801002	1	1
GTF2H2C	ENSG00000183474	5	68856035	68890550	+	15	0.42991	0.801002	1	1
YIPF4	ENSG00000119820	2	32502979	32541663	+	147	0.42993	0.801002	1	1
LGALS2	ENSG00000100079	22	37966255	37978623	-	167	0.42994	0.801002	1	1
TXNRD3NB	ENSG00000206483	3	126290625	126327398	-	196	0.42996	0.801002	1	1
MUC3A	ENSG00000169894	7	100547187	100611118	+	85	0.42996	0.801002	1	1
-	ENSG00000255472	14	21500977	21502054	+	108	0.43006	0.801112	1	1
STARD9	ENSG00000159433	15	42867857	43013179	+	209	0.43012	0.801146	1	1
ZNF165	ENSG00000197279	6	28048753	28057341	+	119	0.43026	0.801227	1	1
ALDH4A1	ENSG00000159423	1	19197926	19229275	-	272	0.43032	0.801227	1	1
MRPL4	ENSG00000105364	19	10362577	10370721	+	95	0.43034	0.801227	1	1
TUT1	ENSG00000149016	11	62342517	62359649	-	47	0.43036	0.801227	1	1
KRCC1	ENSG00000172086	2	88326724	88355248	-	122	0.43045	0.801227	1	1
ABCC6	ENSG00000091262	16	16242785	16317379	-	208	0.43047	0.801227	1	1
OSBPL11	ENSG00000144909	3	125247702	125313934	-	363	0.43051	0.801227	1	1
GPT	ENSG00000167701	8	145728356	145732557	+	45	0.43051	0.801227	1	1
HS3ST3B1	ENSG00000125430	17	14204400	14252721	+	290	0.43058	0.801227	1	1
VENTX	ENSG00000151650	10	135050908	135055433	+	162	0.43063	0.801227	1	1
PREP	ENSG00000085377	6	105725440	105850959	-	381	0.4307	0.801227	1	1
PTGES3L	ENSG00000267060	17	41120105	41132545	-	60	0.43071	0.801227	1	1
CCDC103	ENSG00000167131	17	42976510	42982758	+	142	0.43073	0.801227	1	1
LCE2C	ENSG00000187180	1	152647771	152649050	+	97	0.43076	0.801227	1	1
DCUN1D5	ENSG00000137692	11	102932805	102962944	-	98	0.43081	0.801227	1	1
CASS4	ENSG00000087589	20	54987168	55034396	+	204	0.43084	0.801227	1	1
SH2D3A	ENSG00000125731	19	6752171	6767599	-	192	0.43092	0.801227	1	1
ZIC2	ENSG00000043355	13	100634026	100639018	+	86	0.43099	0.801227	1	1
FILIP1L	ENSG00000168386	3	99548985	99833357	-	357	0.43101	0.801227	1	1
MMP13	ENSG00000137745	11	102813724	102826463	-	92	0.43102	0.801227	1	1
DPY19L2	ENSG00000177990	12	63952693	64062719	-	601	0.43103	0.801227	1	1
PDCD6	ENSG00000249915	5	271736	353971	+	369	0.43115	0.801373	1	1
SLC12A4	ENSG00000124067	16	67977377	68003504	-	69	0.43128	0.801536	1	1
MFSD3	ENSG00000167700	8	145734457	145736596	+	47	0.43132	0.801536	1	1
PATE2	ENSG00000196844	11	125646008	125648714	-	140	0.43151	0.801657	1	1
CBLN2	ENSG00000141668	18	70203915	70305756	-	374	0.43152	0.801657	1	1
SMCO1	ENSG00000214097	3	196233748	196242237	-	147	0.43156	0.801657	1	1
MRPL55	ENSG00000162910	1	228294380	228297013	-	44	0.43164	0.801657	1	1
-	ENSG00000257390	12	56151059	56221330	-	98	0.43172	0.801657	1	1
TMEM121	ENSG00000184986	14	105992940	105996539	+	4	0.43176	0.801657	1	1
METAP1	ENSG00000164024	4	99916771	99983964	+	271	0.43176	0.801657	1	1
PPP1R13L	ENSG00000104881	19	45882892	45909607	-	143	0.43183	0.801657	1	1
PENK	ENSG00000181195	8	57349233	57359293	-	159	0.43188	0.801657	1	1
EPOR	ENSG00000187266	19	11488236	11495018	-	75	0.43189	0.801657	1	1
FAM50A	ENSG00000071859	X	153672473	153679002	+	41	0.43193	0.801657	1	1
GAL3ST2	ENSG00000154252	2	242716240	242743623	+	186	0.43198	0.801657	1	1
ZKSCAN5	ENSG00000196652	7	99102274	99132323	+	78	0.43209	0.801657	1	1
DSCR8	ENSG00000198054	21	39493545	39560110	+	191	0.43214	0.801657	1	1
PTPN13	ENSG00000163629	4	87515468	87736324	+	419	0.43218	0.801657	1	1
NOS1	ENSG00000089250	12	117645947	117889975	-	656	0.43224	0.801657	1	1
MCM9	ENSG00000111877	6	119134605	119256327	-	360	0.43231	0.801657	1	1
PDE12	ENSG00000174840	3	57542003	57552571	+	119	0.43232	0.801657	1	1
CELF4	ENSG00000101489	18	34823010	35146000	-	817	0.43234	0.801657	1	1
PTBP2	ENSG00000117569	1	97187221	97289294	+	275	0.43236	0.801657	1	1
IFI35	ENSG00000068079	17	41158742	41166473	+	57	0.43237	0.801657	1	1
APOL1	ENSG00000100342	22	36649056	36663576	+	223	0.43237	0.801657	1	1
LCE3A	ENSG00000185962	1	152595310	152595579	-	167	0.43242	0.801657	1	1
SPDYE1	ENSG00000136206	7	44040488	44049721	+	74	0.43243	0.801657	1	1
-	ENSG00000269396	7	302918	304070	+	50	0.43244	0.801657	1	1
RELB	ENSG00000104856	19	45504688	45541452	+	150	0.43248	0.801657	1	1
PRIMA1	ENSG00000175785	14	94184644	94254827	-	269	0.4325	0.801657	1	1
-	ENSG00000269259	10	102882536	102883624	+	115	0.43258	0.801708	1	1
TRMT2A	ENSG00000099899	22	20099389	20104915	-	154	0.43261	0.801708	1	1
IMP4	ENSG00000136718	2	131099798	131105383	+	79	0.4327	0.801798	1	1
TRIM25	ENSG00000121060	17	54965270	54991399	-	80	0.4328	0.801809	1	1
PPP2R1A	ENSG00000105568	19	52693292	52730687	+	302	0.43281	0.801809	1	1
HORMAD2	ENSG00000176635	22	30476163	30573064	+	245	0.43283	0.801809	1	1
CALCRL	ENSG00000064989	2	188207856	188313187	-	298	0.43289	0.801844	1	1
BCL3	ENSG00000069399	19	45250962	45263301	+	158	0.43295	0.801879	1	1
OR2B11	ENSG00000177535	1	247614255	247615308	-	277	0.433	0.801895	1	1
CYSLTR2	ENSG00000152207	13	49280951	49283498	+	87	0.43318	0.802152	1	1
-	ENSG00000235478	22	17602476	17612994	+	169	0.43327	0.802242	1	1
SCCPDH	ENSG00000143653	1	246887349	246931439	+	282	0.4335	0.802584	1	1
TRIM2	ENSG00000109654	4	154073494	154260472	+	538	0.43358	0.802584	1	1
DDX58	ENSG00000107201	9	32455300	32526322	-	220	0.43361	0.802584	1	1
HES2	ENSG00000069812	1	6472478	6484730	-	157	0.43362	0.802584	1	1
HOPX	ENSG00000171476	4	57514155	57548065	-	215	0.43382	0.802838	1	1
SPP1	ENSG00000118785	4	88896819	88904562	+	126	0.43384	0.802838	1	1
TRDN	ENSG00000186439	6	123537483	123958238	-	1182	0.43398	0.802962	1	1
SLC12A6	ENSG00000140199	15	34525460	34630261	-	504	0.43399	0.802962	1	1
METTL12	ENSG00000214756	11	62432781	62435968	+	44	0.43421	0.803038	1	1
SLFN12	ENSG00000172123	17	33738079	33760302	-	170	0.43425	0.803038	1	1
PATE3	ENSG00000236027	11	125658006	125661495	+	164	0.43432	0.803038	1	1
OSBPL2	ENSG00000130703	20	60813580	60871268	+	249	0.43438	0.803038	1	1
DNAH14	ENSG00000185842	1	225083964	225586996	+	1500	0.4344	0.803038	1	1
OR5B12	ENSG00000172362	11	58206593	58207646	-	116	0.43442	0.803038	1	1
LMCD1	ENSG00000071282	3	8543393	8609805	+	324	0.43445	0.803038	1	1
SLC22A23	ENSG00000137266	6	3269196	3457256	-	803	0.4345	0.803038	1	1
DCLK3	ENSG00000163673	3	36753913	36781352	-	141	0.43453	0.803038	1	1
COMMD2	ENSG00000114744	3	149456257	149470286	-	132	0.43458	0.803038	1	1
CPA5	ENSG00000158525	7	129984630	130008571	+	93	0.43461	0.803038	1	1
DCUN1D4	ENSG00000109184	4	52709166	52783003	+	116	0.43471	0.803038	1	1
NME1	ENSG00000239672	17	49230897	49239789	+	141	0.43472	0.803038	1	1
C4BPB	ENSG00000123843	1	207262187	207273338	+	77	0.43483	0.803038	1	1
SDR16C5	ENSG00000170786	8	57212569	57233335	-	130	0.43492	0.803038	1	1
TMEM17	ENSG00000186889	2	62727356	62739029	-	181	0.43495	0.803038	1	1
-	ENSG00000268242	11	11747060	11747257	-	156	0.43497	0.803038	1	1
KIAA1407	ENSG00000163617	3	113682984	113775460	-	169	0.43498	0.803038	1	1
HHATL	ENSG00000010282	3	42734155	42744319	-	97	0.43498	0.803038	1	1
SDF2	ENSG00000132581	17	26975374	26989207	-	33	0.43507	0.803038	1	1
OR6C65	ENSG00000205328	12	55794214	55795289	+	118	0.43511	0.803038	1	1
VPS13C	ENSG00000129003	15	62144588	62352672	-	599	0.43511	0.803038	1	1
SLC9A7	ENSG00000065923	X	46464753	46618490	-	62	0.43511	0.803038	1	1
OR51D1	ENSG00000197428	11	4660945	4662068	+	177	0.43518	0.803038	1	1
KLHL2	ENSG00000109466	4	166128770	166244308	+	327	0.4352	0.803038	1	1
SLC35C1	ENSG00000181830	11	45825623	45834566	+	137	0.43521	0.803038	1	1
LACE1	ENSG00000135537	6	108616098	108847999	+	370	0.43535	0.803038	1	1
SNW1	ENSG00000100603	14	78183942	78227550	-	309	0.43536	0.803038	1	1
ATP5C1	ENSG00000165629	10	7830092	7849778	+	192	0.43541	0.803038	1	1
DNAH9	ENSG00000007174	17	11501748	11873065	+	878	0.43553	0.803038	1	1
NOL9	ENSG00000162408	1	6581407	6614595	-	160	0.43554	0.803038	1	1
ATP1B2	ENSG00000129244	17	7549945	7561086	+	152	0.43554	0.803038	1	1
GOLGA8M	ENSG00000188626	15	28947100	28983530	-	13	0.43557	0.803038	1	1
-	ENSG00000268941	20	57209828	57210772	+	123	0.43557	0.803038	1	1
GPC3	ENSG00000147257	X	132669773	133119922	-	213	0.43557	0.803038	1	1
KRTAP4-5	ENSG00000198271	17	39305178	39306054	-	122	0.43565	0.803038	1	1
-	ENSG00000268509	3	5229227	5229982	-	71	0.43576	0.803038	1	1
ICAM1	ENSG00000090339	19	10381511	10397291	+	124	0.43577	0.803038	1	1
ARRDC3	ENSG00000113369	5	90664541	90679176	-	58	0.43583	0.803038	1	1
PEX5L	ENSG00000114757	3	179512746	179754841	-	702	0.4359	0.803038	1	1
-	ENSG00000215067	17	6779954	6915668	-	333	0.43591	0.803038	1	1
TDO2	ENSG00000151790	4	156775890	156841558	+	258	0.43591	0.803038	1	1
DDX1	ENSG00000079785	2	15731302	15771235	+	215	0.43594	0.803038	1	1
-	ENSG00000269570	11	58378589	58378759	-	88	0.436	0.803038	1	1
NIPAL2	ENSG00000104361	8	99202061	99306621	-	298	0.43608	0.803038	1	1
MBNL2	ENSG00000139793	13	97873688	98046374	+	383	0.43609	0.803038	1	1
ZBTB33	ENSG00000177485	X	119384607	119392253	+	19	0.43609	0.803038	1	1
LRIF1	ENSG00000121931	1	111489807	111506701	-	99	0.43613	0.803038	1	1
POM121L7	ENSG00000239511	22	21477050	21482352	-	1	0.43618	0.803038	1	1
ADCY8	ENSG00000155897	8	131792547	132054672	-	909	0.43618	0.803038	1	1
SLC16A11	ENSG00000174326	17	6944949	6947242	-	129	0.4362	0.803038	1	1
-	ENSG00000268632	15	42073346	42076229	-	68	0.43625	0.803038	1	1
PDE6D	ENSG00000156973	2	232597135	232650982	-	170	0.43625	0.803038	1	1
VPS18	ENSG00000104142	15	41186628	41196173	+	97	0.43627	0.803038	1	1
COG2	ENSG00000135775	1	230778235	230829728	+	253	0.43631	0.803038	1	1
GPR124	ENSG00000020181	8	37641709	37702414	+	100	0.43639	0.803038	1	1
ZNF510	ENSG00000081386	9	99518147	99540411	-	82	0.43642	0.803038	1	1
KCNMA1	ENSG00000156113	10	78629359	79398353	-	1897	0.43643	0.803038	1	1
MRPL10	ENSG00000159111	17	45900638	45908900	-	157	0.4365	0.803091	1	1
ASXL1	ENSG00000171456	20	30946155	31027122	+	138	0.43658	0.803162	1	1
TMEM79	ENSG00000163472	1	156252726	156262976	+	106	0.43671	0.803267	1	1
PLAGL1	ENSG00000118495	6	144261437	144385735	-	366	0.43672	0.803267	1	1
TMEM217	ENSG00000172738	6	37179956	37225931	-	146	0.43691	0.803501	1	1
-	ENSG00000219016	22	48934712	48943199	-	132	0.43693	0.803501	1	1
WDR41	ENSG00000164253	5	76721795	76916436	-	733	0.43708	0.803544	1	1
INPP5E	ENSG00000148384	9	139323071	139334274	-	140	0.43711	0.803544	1	1
MORC1	ENSG00000114487	3	108677086	108836989	-	499	0.43715	0.803544	1	1
PFN2	ENSG00000070087	3	149682691	149768575	-	301	0.43723	0.803544	1	1
UBE2F-SCLY	ENSG00000258984	2	238875656	239008053	+	487	0.43726	0.803544	1	1
NLRC4	ENSG00000091106	2	32449522	32490923	-	154	0.43732	0.803544	1	1
NOBOX	ENSG00000106410	7	144094333	144107320	-	121	0.43733	0.803544	1	1
-	ENSG00000259060	14	21051051	21077954	-	318	0.43739	0.803544	1	1
RNASE11	ENSG00000173464	14	21051054	21078043	-	318	0.43739	0.803544	1	1
SFRP5	ENSG00000120057	10	99526508	99531709	-	128	0.43741	0.803544	1	1
ERCC6L2	ENSG00000182150	9	98637983	98776842	+	379	0.43742	0.803544	1	1
LIN28A	ENSG00000131914	1	26737269	26756213	+	148	0.43745	0.803544	1	1
PVALB	ENSG00000100362	22	37196728	37215523	-	169	0.43751	0.803573	1	1
KLHL41	ENSG00000239474	2	170366212	170382772	+	126	0.43757	0.803573	1	1
HTR7	ENSG00000148680	10	92500578	92617671	-	348	0.43761	0.803573	1	1
ZBTB49	ENSG00000168826	4	4291924	4323513	+	284	0.43766	0.803573	1	1
RNPEPL1	ENSG00000142327	2	241505221	241520789	+	144	0.43774	0.803573	1	1
LIMA1	ENSG00000050405	12	50569571	50677329	-	176	0.43784	0.803573	1	1
SOCS5	ENSG00000171150	2	46926091	46990268	+	373	0.43785	0.803573	1	1
PLXNA1	ENSG00000114554	3	126707437	126756235	+	237	0.43785	0.803573	1	1
PLCL1	ENSG00000115896	2	198669426	199437305	+	1241	0.43786	0.803573	1	1
C4orf22	ENSG00000197826	4	81256874	81884910	+	1139	0.43788	0.803573	1	1
GORASP2	ENSG00000115806	2	171784974	171823639	+	155	0.43801	0.803736	1	1
PPP5D1	ENSG00000230510	19	46984053	47104457	-	488	0.43812	0.803744	1	1
ARVCF	ENSG00000099889	22	19957419	20004331	-	298	0.43812	0.803744	1	1
GSTA2	ENSG00000244067	6	52614897	52628367	-	155	0.43835	0.803744	1	1
CHDH	ENSG00000016391	3	53846362	53880417	-	202	0.43861	0.803744	1	1
KHDRBS2	ENSG00000112232	6	62389865	62996132	-	1368	0.43861	0.803744	1	1
CCDC30	ENSG00000186409	1	42929001	43120335	+	630	0.43866	0.803744	1	1
VAV1	ENSG00000141968	19	6772725	6857377	+	348	0.43868	0.803744	1	1
GNS	ENSG00000135677	12	65107225	65153227	-	100	0.43871	0.803744	1	1
YPEL1	ENSG00000100027	22	22051833	22090123	-	210	0.43883	0.803744	1	1
DAB2IP	ENSG00000136848	9	124329336	124547809	+	480	0.43885	0.803744	1	1
URAD	ENSG00000183463	13	28551851	28562791	-	133	0.43887	0.803744	1	1
ATAD3A	ENSG00000197785	1	1447531	1470067	+	24	0.43888	0.803744	1	1
DNAH1	ENSG00000114841	3	52350335	52434507	+	147	0.43888	0.803744	1	1
POLD4	ENSG00000175482	11	67118248	67124443	-	44	0.43894	0.803744	1	1
RCBTB1	ENSG00000136144	13	50106082	50159719	-	452	0.43902	0.803744	1	1
HSBP1	ENSG00000230989	16	83841448	83853342	+	287	0.43902	0.803744	1	1
COPS4	ENSG00000138663	4	83955600	83996971	+	89	0.43902	0.803744	1	1
EVI2A	ENSG00000126860	17	29644578	29648902	-	43	0.43903	0.803744	1	1
TTBK2	ENSG00000128881	15	43030932	43213007	-	201	0.43912	0.803744	1	1
POLQ	ENSG00000051341	3	121150278	121264853	-	320	0.43913	0.803744	1	1
ADCY1	ENSG00000164742	7	45613739	45762715	+	511	0.43914	0.803744	1	1
PCDH8	ENSG00000136099	13	53418109	53422775	-	118	0.43915	0.803744	1	1
RFWD2	ENSG00000143207	1	175913967	176176629	-	564	0.43916	0.803744	1	1
VSTM2B	ENSG00000187135	19	30017406	30055386	+	300	0.43923	0.803744	1	1
KRT6C	ENSG00000170465	12	52862300	52867569	-	254	0.43925	0.803744	1	1
THPO	ENSG00000090534	3	184089723	184095932	-	143	0.43926	0.803744	1	1
SH3GL1	ENSG00000141985	19	4360367	4400544	-	179	0.43929	0.803744	1	1
FBXO2	ENSG00000116661	1	11708424	11715842	-	132	0.43945	0.803744	1	1
CHKB-CPT1B	ENSG00000254413	22	51007298	51021394	-	249	0.43945	0.803744	1	1
CAV3	ENSG00000182533	3	8775486	8883492	+	584	0.43947	0.803744	1	1
CHID1	ENSG00000177830	11	867357	915058	-	203	0.43948	0.803744	1	1
GPR108	ENSG00000125734	19	6729925	6737614	-	113	0.4395	0.803744	1	1
NOTCH2	ENSG00000134250	1	120454176	120612240	-	22	0.43959	0.803744	1	1
TEX37	ENSG00000172073	2	88824169	88829102	+	152	0.43966	0.803744	1	1
CDH19	ENSG00000071991	18	64168320	64271375	-	291	0.4397	0.803744	1	1
SRSF7	ENSG00000115875	2	38970741	38978636	-	68	0.43975	0.803744	1	1
-	ENSG00000261611	16	71481503	71523214	-	144	0.43976	0.803744	1	1
-	ENSG00000257545	12	106889736	107168696	-	570	0.43977	0.803744	1	1
ANKRD30BL	ENSG00000163046	2	132905164	133015542	-	99	0.43982	0.803744	1	1
MTERFD2	ENSG00000122085	2	242011584	242041747	-	220	0.43983	0.803744	1	1
PPHLN1	ENSG00000134283	12	42632249	42853517	+	556	0.43987	0.803744	1	1
GNG11	ENSG00000127920	7	93551011	93557922	+	152	0.43987	0.803744	1	1
C4orf19	ENSG00000154274	4	37455563	37625117	+	708	0.43991	0.803744	1	1
ZNF749	ENSG00000186230	19	57946697	57956853	+	112	0.43993	0.803744	1	1
SASS6	ENSG00000156876	1	100549119	100598511	-	141	0.43995	0.803744	1	1
PPT2-EGFL8	ENSG00000258388	6	32121622	32139755	+	127	0.44008	0.803744	1	1
MAPK8IP2	ENSG00000008735	22	51039114	51052409	+	246	0.44013	0.803744	1	1
-	ENSG00000272658	14	24778161	24781252	+	99	0.44022	0.803744	1	1
C17orf96	ENSG00000179294	17	36827961	36831187	-	51	0.44022	0.803744	1	1
NLGN3	ENSG00000196338	X	70364681	70391051	+	74	0.44022	0.803744	1	1
C7orf31	ENSG00000153790	7	25174316	25219975	-	283	0.44023	0.803744	1	1
CREB5	ENSG00000146592	7	28338940	28865511	+	1533	0.44026	0.803744	1	1
EFCAB6	ENSG00000186976	22	43924624	44208217	-	830	0.4403	0.803744	1	1
HIPK3	ENSG00000110422	11	33278218	33378569	+	179	0.44033	0.803744	1	1
PRICKLE1	ENSG00000139174	12	42852140	42984157	-	525	0.44037	0.803744	1	1
SMYD5	ENSG00000135632	2	73441350	73454365	+	148	0.44041	0.803744	1	1
CAB39L	ENSG00000102547	13	49882786	50018262	-	408	0.44046	0.803744	1	1
CMTM3	ENSG00000140931	16	66637777	66647795	+	94	0.44049	0.803744	1	1
ABHD3	ENSG00000158201	18	19230858	19284766	-	108	0.4405	0.803744	1	1
STXBP2	ENSG00000076944	19	7701767	7712759	+	106	0.44053	0.803744	1	1
-	ENSG00000249773	7	55954970	56022932	+	269	0.44054	0.803744	1	1
GLIS3	ENSG00000107249	9	3824127	4348392	-	1944	0.44064	0.803851	1	1
-	ENSG00000272442	6	44240931	44346694	+	348	0.4408	0.803961	1	1
IRAK2	ENSG00000134070	3	10206549	10285427	+	318	0.44083	0.803961	1	1
MDH1B	ENSG00000138400	2	207602487	207630271	-	222	0.44088	0.803961	1	1
CNTD1	ENSG00000176563	17	40950810	40963605	+	17	0.44092	0.803961	1	1
AEN	ENSG00000181026	15	89164527	89175513	+	178	0.44093	0.803961	1	1
SLC25A32	ENSG00000164933	8	104410863	104427417	-	165	0.44095	0.803961	1	1
HGFAC	ENSG00000109758	4	3443614	3451211	+	100	0.44099	0.803961	1	1
OR8G5	ENSG00000255298	11	124134723	124135763	+	181	0.44108	0.804049	1	1
TRPA1	ENSG00000104321	8	72932152	72987852	-	386	0.44115	0.804086	1	1
SMAD2	ENSG00000175387	18	45357922	45457515	-	197	0.44129	0.804086	1	1
GPR45	ENSG00000135973	2	105858200	105859924	+	90	0.44138	0.804086	1	1
EBF1	ENSG00000164330	5	158122928	158526769	-	790	0.4414	0.804086	1	1
FOXF2	ENSG00000137273	6	1390069	1395832	+	150	0.44148	0.804086	1	1
ERCC6L	ENSG00000186871	X	71424510	71458897	-	103	0.44155	0.804086	1	1
RAB13	ENSG00000143545	1	153954127	153958834	-	44	0.44156	0.804086	1	1
PCNT	ENSG00000160299	21	47744036	47865682	+	527	0.44156	0.804086	1	1
SPTSSA	ENSG00000165389	14	34901995	34931562	-	193	0.44162	0.804086	1	1
TMEM14B	ENSG00000137210	6	10747992	10852986	+	229	0.44162	0.804086	1	1
GLMN	ENSG00000174842	1	92711959	92764544	-	82	0.44163	0.804086	1	1
CRYGS	ENSG00000213139	3	186256230	186264491	-	97	0.44163	0.804086	1	1
NUP88	ENSG00000108559	17	5264258	5323480	-	342	0.44169	0.804086	1	1
TTLL9	ENSG00000131044	20	30458505	30532764	+	197	0.4417	0.804086	1	1
PROM1	ENSG00000007062	4	15964699	16086001	-	486	0.44174	0.804086	1	1
CEP128	ENSG00000100629	14	80943330	81425861	-	1397	0.44181	0.804086	1	1
TMEM132D	ENSG00000151952	12	129556270	130388211	-	2723	0.44188	0.804086	1	1
OR7D2	ENSG00000188000	19	9296279	9299493	+	109	0.44189	0.804086	1	1
FGF17	ENSG00000158815	8	21899909	21906320	+	104	0.44196	0.804086	1	1
ZSCAN30	ENSG00000186814	18	32831032	32870196	-	136	0.44197	0.804086	1	1
FCHO1	ENSG00000130475	19	17858527	17899377	+	281	0.44197	0.804086	1	1
RAB3D	ENSG00000105514	19	11432722	11456946	-	110	0.44207	0.804193	1	1
OR8B2	ENSG00000204293	11	124252291	124253258	-	132	0.44221	0.804372	1	1
TXNDC17	ENSG00000129235	17	6544078	6547861	+	150	0.44232	0.804419	1	1
ERGIC3	ENSG00000125991	20	34129770	34145405	+	76	0.44233	0.804419	1	1
TMEM69	ENSG00000159596	1	46152886	46160115	+	98	0.44236	0.804419	1	1
VSTM2A	ENSG00000170419	7	54610018	54638773	+	206	0.44243	0.804471	1	1
RNASE7	ENSG00000165799	14	21510385	21512393	+	113	0.44259	0.804686	1	1
LCN9	ENSG00000148386	9	138555168	138558268	+	164	0.4427	0.804722	1	1
LBX1	ENSG00000138136	10	102986733	102989551	-	81	0.44276	0.804722	1	1
-	ENSG00000238091	2	114204992	114205429	-	31	0.44277	0.804722	1	1
ZBTB45	ENSG00000119574	19	59024897	59050278	-	99	0.44279	0.804722	1	1
TMEM27	ENSG00000147003	X	15645441	15683154	-	72	0.44289	0.804722	1	1
SIRPA	ENSG00000198053	20	1875154	1920543	+	284	0.4429	0.804722	1	1
EREG	ENSG00000124882	4	75230860	75254468	+	307	0.4429	0.804722	1	1
PABPC1	ENSG00000070756	8	101698044	101735037	-	155	0.44296	0.804722	1	1
C9orf135	ENSG00000204711	9	72435709	72521148	+	315	0.44304	0.804722	1	1
ITGA8	ENSG00000077943	10	15555948	15762124	-	643	0.44308	0.804722	1	1
TGFBR3L	ENSG00000260001	19	7981030	7983982	+	105	0.4431	0.804722	1	1
DHX58	ENSG00000108771	17	40253422	40264751	-	40	0.44315	0.804722	1	1
BHMT	ENSG00000145692	5	78407602	78428108	+	143	0.44316	0.804722	1	1
MBNL3	ENSG00000076770	X	131503345	131623996	-	75	0.44319	0.804722	1	1
RPH3AL	ENSG00000181031	17	62293	236045	-	615	0.44331	0.804865	1	1
LANCL3	ENSG00000147036	X	37430822	37543716	+	74	0.4434	0.804906	1	1
KCTD4	ENSG00000180332	13	45766988	45775175	-	95	0.44344	0.804906	1	1
SPAM1	ENSG00000106304	7	123565286	123611468	+	167	0.44348	0.804906	1	1
OVCH1-AS1	ENSG00000257599	12	29542227	29640421	+	422	0.44352	0.804906	1	1
OR2L13	ENSG00000196071	1	248100493	248264224	+	577	0.44354	0.804906	1	1
RNASE10	ENSG00000182545	14	20973696	20979328	+	149	0.44362	0.804916	1	1
NPFF	ENSG00000139574	12	53900474	53901422	-	51	0.44367	0.804916	1	1
RSPH6A	ENSG00000104941	19	46298968	46318577	-	185	0.44367	0.804916	1	1
LOX	ENSG00000113083	5	121398890	121413980	-	101	0.44379	0.805059	1	1
PPARGC1A	ENSG00000109819	4	23756664	23905712	-	458	0.44391	0.805201	1	1
MRPL51	ENSG00000111639	12	6601150	6603007	-	149	0.44407	0.805416	1	1
PTPRM	ENSG00000173482	18	7566780	8406859	+	2089	0.44413	0.805429	1	1
ZNF629	ENSG00000102870	16	30789778	30798523	-	40	0.44416	0.805429	1	1
C5orf38	ENSG00000186493	5	2752245	2755508	+	125	0.44423	0.805481	1	1
SPANXN3	ENSG00000189252	X	142596564	142605303	-	27	0.4443	0.805511	1	1
FAIM	ENSG00000158234	3	138327448	138352218	+	97	0.44433	0.805511	1	1
SPEG	ENSG00000072195	2	220299568	220363009	+	129	0.44444	0.805635	1	1
PREX1	ENSG00000124126	20	47240790	47444420	-	680	0.44454	0.805635	1	1
NDP	ENSG00000124479	X	43808022	43832750	-	49	0.44457	0.805635	1	1
B4GALNT3	ENSG00000139044	12	569530	672675	+	509	0.44467	0.805635	1	1
NDUFAB1	ENSG00000004779	16	23592323	23607677	-	156	0.44469	0.805635	1	1
CHRAC1	ENSG00000104472	8	141521397	141527236	+	93	0.44471	0.805635	1	1
TFB1M	ENSG00000029639	6	155578643	155635627	-	338	0.44472	0.805635	1	1
CCL1	ENSG00000108702	17	32687347	32690250	-	189	0.44473	0.805635	1	1
EPHB2	ENSG00000133216	1	23037332	23241818	+	459	0.44482	0.805723	1	1
-	ENSG00000269089	11	61735453	61736755	+	109	0.44505	0.805965	1	1
NAP1L2	ENSG00000186462	X	72432135	72434684	-	67	0.44509	0.805965	1	1
LPL	ENSG00000175445	8	19759228	19824769	+	338	0.4451	0.805965	1	1
CATSPER1	ENSG00000175294	11	65784223	65793988	-	109	0.44512	0.805965	1	1
RIOK1	ENSG00000124784	6	7389729	7418270	+	177	0.44523	0.806084	1	1
CCDC105	ENSG00000160994	19	15121556	15134081	+	316	0.44529	0.806084	1	1
GPATCH4	ENSG00000160818	1	156564279	156571288	-	117	0.44531	0.806084	1	1
PSG11	ENSG00000243130	19	43511808	43530664	-	44	0.44541	0.80614	1	1
NGFRAP1	ENSG00000166681	X	102631268	102633005	+	23	0.4455	0.80614	1	1
POC5	ENSG00000152359	5	74969949	75013313	-	265	0.44552	0.80614	1	1
EIF4E	ENSG00000151247	4	99792835	99851788	-	272	0.44556	0.80614	1	1
GET4	ENSG00000239857	7	916189	936073	+	211	0.44558	0.80614	1	1
INPP4B	ENSG00000109452	4	142944313	143768585	-	2153	0.44559	0.80614	1	1
MAVS	ENSG00000088888	20	3827487	3849280	+	150	0.44569	0.806186	1	1
CAMK2B	ENSG00000058404	7	44256749	44374176	-	339	0.44572	0.806186	1	1
EPYC	ENSG00000083782	12	91357456	91398803	-	290	0.44574	0.806186	1	1
TTC13	ENSG00000143643	1	231041989	231114621	-	351	0.44579	0.806201	1	1
OR8J3	ENSG00000167822	11	55904247	55905194	-	119	0.44585	0.806234	1	1
SLC27A5	ENSG00000083807	19	58990879	59023780	-	111	0.44607	0.806443	1	1
DIRC2	ENSG00000138463	3	122513642	122599986	+	294	0.44607	0.806443	1	1
MRPS25	ENSG00000131368	3	15083967	15106842	-	116	0.44609	0.806443	1	1
ZNF862	ENSG00000106479	7	149535456	149564568	+	152	0.44615	0.806476	1	1
PATE4	ENSG00000237353	11	125703211	125709964	+	150	0.44626	0.8066	1	1
IMPG2	ENSG00000081148	3	100941390	101039404	-	247	0.44641	0.806743	1	1
ALPK1	ENSG00000073331	4	113206665	113363776	+	459	0.44645	0.806743	1	1
GPD1L	ENSG00000152642	3	32147181	32210205	+	381	0.44648	0.806743	1	1
MKRN3	ENSG00000179455	15	23810454	23873064	+	234	0.44652	0.806743	1	1
KIAA1107	ENSG00000069712	1	92632542	92650280	+	86	0.44661	0.806743	1	1
C2orf72	ENSG00000204128	2	231902205	231914434	+	186	0.44663	0.806743	1	1
SPP2	ENSG00000072080	2	234959323	234985778	+	307	0.44663	0.806743	1	1
SPEF1	ENSG00000101222	20	3758151	3762095	-	124	0.44668	0.806758	1	1
-	ENSG00000269302	4	187111913	187112626	-	154	0.44678	0.806864	1	1
SP6	ENSG00000189120	17	45922279	45933240	-	145	0.44686	0.80693	1	1
ARFRP1	ENSG00000101246	20	62329996	62339377	-	126	0.4469	0.80693	1	1
PRKAG2	ENSG00000106617	7	151253197	151574210	-	1075	0.44702	0.807051	1	1
OR6B1	ENSG00000221813	7	143701022	143702068	+	81	0.44705	0.807051	1	1
PTGES3L-AARSD1	ENSG00000108825	17	41102543	41132545	-	73	0.44724	0.807319	1	1
RPS5	ENSG00000083845	19	58897767	58906173	+	121	0.44746	0.807495	1	1
COPS3	ENSG00000141030	17	17150141	17184607	-	224	0.44755	0.807495	1	1
USP20	ENSG00000136878	9	132596977	132644107	+	460	0.44756	0.807495	1	1
-	ENSG00000248801	8	69215703	69243726	-	105	0.44759	0.807495	1	1
-	ENSG00000116883	1	36789335	36794822	+	50	0.44761	0.807495	1	1
HNRNPA1	ENSG00000135486	12	54673977	54680872	+	36	0.44762	0.807495	1	1
COX17	ENSG00000138495	3	119373360	119396301	-	210	0.44763	0.807495	1	1
RAB15	ENSG00000139998	14	65412532	65439494	-	154	0.44767	0.807495	1	1
TTN	ENSG00000155657	2	179390716	179695529	-	531	0.44772	0.80751	1	1
SLC3A2	ENSG00000168003	11	62623518	62656352	+	106	0.44788	0.807712	1	1
CYP11A1	ENSG00000140459	15	74630100	74660081	-	153	0.44794	0.807712	1	1
H2AFX	ENSG00000188486	11	118964564	118966177	-	92	0.44809	0.807712	1	1
CPNE5	ENSG00000124772	6	36708552	36807778	-	450	0.44811	0.807712	1	1
FOXD4	ENSG00000170122	9	116237	118417	-	27	0.44817	0.807712	1	1
OC90	ENSG00000253117	8	133036467	133071627	-	198	0.44818	0.807712	1	1
-	ENSG00000258512	14	102196774	102198859	+	59	0.44822	0.807712	1	1
ATMIN	ENSG00000166454	16	81069452	81080963	+	149	0.44822	0.807712	1	1
SLCO1B1	ENSG00000134538	12	21284136	21392180	+	526	0.44834	0.807712	1	1
HAPLN2	ENSG00000132702	1	156589086	156595517	+	118	0.44841	0.807712	1	1
LIN52	ENSG00000205659	14	74551499	74667936	+	443	0.44842	0.807712	1	1
HIST4H4	ENSG00000197837	12	14920933	14924065	-	119	0.44845	0.807712	1	1
-	ENSG00000259202	15	67435072	67439277	-	121	0.44853	0.807712	1	1
SLCO2B1	ENSG00000137491	11	74811608	74917594	+	363	0.44854	0.807712	1	1
CHN1	ENSG00000128656	2	175664091	175870097	-	317	0.44859	0.807712	1	1
UBIAD1	ENSG00000120942	1	11333263	11356106	+	117	0.44863	0.807712	1	1
RFWD3	ENSG00000168411	16	74655292	74700779	-	248	0.44864	0.807712	1	1
ACSM1	ENSG00000166743	16	20634559	20710212	-	269	0.44867	0.807712	1	1
LINC00923	ENSG00000251209	15	98285448	98417780	-	674	0.44874	0.807712	1	1
C16orf86	ENSG00000159761	16	67700719	67702661	+	41	0.44883	0.807712	1	1
ENY2	ENSG00000120533	8	110346553	110358182	+	121	0.44885	0.807712	1	1
KTI12	ENSG00000198841	1	52497775	52499488	-	58	0.44887	0.807712	1	1
TBC1D3F	ENSG00000185128	17	36283971	36294915	+	3	0.44889	0.807712	1	1
RBM28	ENSG00000106344	7	127937738	127983962	-	170	0.44893	0.807712	1	1
MYH13	ENSG00000006788	17	10201401	10276447	-	300	0.44894	0.807712	1	1
ASPHD2	ENSG00000128203	22	26825239	26840981	+	173	0.44902	0.807712	1	1
-	ENSG00000240510	1	151682909	151702070	+	89	0.44912	0.807712	1	1
MLLT1	ENSG00000130382	19	6212966	6279959	-	385	0.4492	0.807712	1	1
GOLGA4	ENSG00000144674	3	37284668	37408242	+	287	0.4492	0.807712	1	1
ANKRD2	ENSG00000165887	10	99332198	99343641	+	112	0.44926	0.807712	1	1
ZNF507	ENSG00000168813	19	32836500	32878573	+	180	0.44926	0.807712	1	1
GATAD2B	ENSG00000143614	1	153777201	153895451	-	229	0.44928	0.807712	1	1
DEFB136	ENSG00000205884	8	11831446	11832108	-	139	0.44929	0.807712	1	1
-	ENSG00000268552	1	28177085	28177255	-	66	0.4493	0.807712	1	1
DPF1	ENSG00000011332	19	38701646	38720354	-	163	0.44931	0.807712	1	1
TJP2	ENSG00000119139	9	71736209	71870124	+	593	0.44933	0.807712	1	1
FRMD1	ENSG00000153303	6	168456425	168482237	-	294	0.44949	0.80785	1	1
TCEB1	ENSG00000154582	8	74851404	74884522	-	213	0.44949	0.80785	1	1
XCR1	ENSG00000173578	3	46058516	46069234	-	198	0.44957	0.807908	1	1
ZNF91	ENSG00000167232	19	23487793	23578362	-	378	0.44967	0.807908	1	1
GTF2F2	ENSG00000188342	13	45694650	45858237	+	353	0.44968	0.807908	1	1
SLIRP	ENSG00000119705	14	78174414	78227447	+	341	0.44975	0.807908	1	1
TMEM106C	ENSG00000134291	12	48357352	48362661	+	125	0.44977	0.807908	1	1
KCNA1	ENSG00000111262	12	5019071	5040527	+	176	0.44982	0.807908	1	1
THOC1	ENSG00000079134	18	214520	268050	-	198	0.44985	0.807908	1	1
GGA1	ENSG00000100083	22	38004481	38029571	+	174	0.44986	0.807908	1	1
C16orf47	ENSG00000197445	16	73160536	73178346	-	186	0.44992	0.807908	1	1
FAM198A	ENSG00000144649	3	43020759	43101703	+	240	0.44995	0.807908	1	1
ST8SIA5	ENSG00000101638	18	44259081	44339220	-	395	0.44998	0.807908	1	1
GINS3	ENSG00000181938	16	58328984	58440048	+	490	0.45008	0.808013	1	1
RGR	ENSG00000148604	10	86004809	86019716	+	171	0.45019	0.808058	1	1
ICT1	ENSG00000167862	17	73008765	73017356	+	93	0.4502	0.808058	1	1
PLA2G4D	ENSG00000159337	15	42359207	42386752	-	273	0.45023	0.808058	1	1
EPHA5	ENSG00000145242	4	66185281	66536213	-	1292	0.45034	0.808122	1	1
RARRES1	ENSG00000118849	3	158414681	158450485	-	216	0.45038	0.808122	1	1
TGIF2	ENSG00000118707	20	35201891	35222353	+	34	0.45046	0.808122	1	1
DDX50	ENSG00000107625	10	70661034	70706603	+	225	0.45047	0.808122	1	1
LMO7	ENSG00000136153	13	76194570	76434004	+	703	0.45052	0.808122	1	1
COX4I2	ENSG00000131055	20	30225691	30232809	+	118	0.45053	0.808122	1	1
MTAP	ENSG00000099810	9	21802542	21931646	+	352	0.4506	0.808122	1	1
TMEM62	ENSG00000137842	15	43415477	43477344	+	81	0.45069	0.808122	1	1
CD1A	ENSG00000158477	1	158223927	158228059	+	212	0.45074	0.808122	1	1
ZNF549	ENSG00000121406	19	58038693	58068910	+	196	0.45076	0.808122	1	1
PECR	ENSG00000115425	2	216861052	216947678	-	334	0.45078	0.808122	1	1
COL4A6	ENSG00000197565	X	107386780	107682727	-	102	0.45082	0.808122	1	1
TAX1BP3	ENSG00000213977	17	3566196	3571976	-	150	0.45083	0.808122	1	1
PHF21A	ENSG00000135365	11	45950871	46142985	-	365	0.45087	0.808122	1	1
TMTC3	ENSG00000139324	12	88536073	88593664	+	134	0.45089	0.808122	1	1
NOX5	ENSG00000255346	15	69222864	69355083	+	185	0.45102	0.80828	1	1
FLNA	ENSG00000196924	X	153576892	153603006	-	54	0.45115	0.808439	1	1
HLA-E	ENSG00000204592	6	30457244	30461982	+	211	0.45127	0.808463	1	1
THADA	ENSG00000115970	2	43393800	43823185	-	1012	0.45129	0.808463	1	1
ZC2HC1B	ENSG00000118491	6	144185573	144259483	+	236	0.45132	0.808463	1	1
PDGFRL	ENSG00000104213	8	17433942	17501580	+	578	0.45133	0.808463	1	1
SMIM2	ENSG00000139656	13	44717679	44735393	-	78	0.45143	0.808511	1	1
FBXL3	ENSG00000005812	13	77566740	77601330	-	176	0.45144	0.808511	1	1
H2AFV	ENSG00000105968	7	44866390	44887682	-	116	0.45159	0.808705	1	1
LINC01100	ENSG00000242107	3	159733811	159749210	+	191	0.45165	0.808738	1	1
SMPD1	ENSG00000166311	11	6411655	6416228	+	111	0.45177	0.808878	1	1
IL33	ENSG00000137033	9	6215805	6257983	+	211	0.45205	0.809302	1	1
PAX8	ENSG00000125618	2	113973574	114036527	-	329	0.45209	0.809302	1	1
NPAP1	ENSG00000185823	15	24920541	24928593	+	247	0.4522	0.809424	1	1
CD86	ENSG00000114013	3	121774213	121839983	+	199	0.45234	0.809501	1	1
XXYLT1	ENSG00000173950	3	194789008	194991896	-	722	0.45237	0.809501	1	1
PIGX	ENSG00000163964	3	196366646	196462878	+	478	0.45239	0.809501	1	1
RDH5	ENSG00000135437	12	56114151	56118489	+	74	0.45241	0.809501	1	1
-	ENSG00000177596	13	74987094	74993252	-	174	0.45253	0.809641	1	1
COL5A1	ENSG00000130635	9	137533620	137736686	+	889	0.4526	0.809692	1	1
USP44	ENSG00000136014	12	95910336	95945266	-	257	0.45266	0.809725	1	1
CCAR1	ENSG00000060339	10	70480769	70552134	+	224	0.45302	0.810294	1	1
TGFBR2	ENSG00000163513	3	30647994	30735634	+	336	0.45318	0.810502	1	1
CCDC14	ENSG00000175455	3	123616152	123680564	-	145	0.45322	0.810502	1	1
RCC1	ENSG00000180198	1	28832455	28865812	+	92	0.45329	0.810553	1	1
EHHADH	ENSG00000113790	3	184908412	184999778	-	224	0.45334	0.810568	1	1
TUBD1	ENSG00000108423	17	57936851	57970304	-	124	0.4534	0.8106	1	1
PHF1	ENSG00000112511	6	33378176	33384230	+	83	0.4535	0.810704	1	1
CXCR6	ENSG00000172215	3	45982425	45989845	+	123	0.45355	0.810719	1	1
TPMT	ENSG00000137364	6	18128542	18155305	-	236	0.45365	0.810731	1	1
DOK5	ENSG00000101134	20	53092136	53267710	+	462	0.45374	0.810731	1	1
KLK4	ENSG00000167749	19	51409608	51413994	-	222	0.45377	0.810731	1	1
ASCC3	ENSG00000112249	6	100956070	101329248	-	898	0.45385	0.810731	1	1
S1PR2	ENSG00000267534	19	10334520	10341948	-	93	0.45387	0.810731	1	1
GRIN2D	ENSG00000105464	19	48898132	48948188	+	193	0.45391	0.810731	1	1
SGCB	ENSG00000163069	4	52886872	52904648	-	56	0.45394	0.810731	1	1
SLC22A3	ENSG00000146477	6	160769300	160876014	+	357	0.45399	0.810731	1	1
CHIT1	ENSG00000133063	1	203181955	203242769	-	280	0.454	0.810731	1	1
PAK2	ENSG00000180370	3	196466728	196559518	+	431	0.45401	0.810731	1	1
SLC7A14	ENSG00000013293	3	170177372	170303863	-	314	0.45406	0.810731	1	1
NPAT	ENSG00000149308	11	108027942	108093369	-	131	0.45409	0.810731	1	1
EMILIN3	ENSG00000183798	20	39988606	39995467	-	106	0.45417	0.810731	1	1
VGLL3	ENSG00000206538	3	86987119	87040269	-	156	0.4542	0.810731	1	1
-	ENSG00000268635	11	77184416	77188074	+	90	0.45422	0.810731	1	1
OCM	ENSG00000122543	7	5919458	5925993	+	252	0.4543	0.810731	1	1
RPSAP58	ENSG00000205246	19	23945807	24010937	+	177	0.45432	0.810731	1	1
TFPI2	ENSG00000105825	7	93514709	93520303	-	172	0.45433	0.810731	1	1
MRPL34	ENSG00000130312	19	17403418	17417652	+	174	0.45435	0.810731	1	1
-	ENSG00000269529	12	50690489	50691718	+	58	0.45441	0.810742	1	1
PRUNE	ENSG00000143363	1	150980896	151008189	+	152	0.45444	0.810742	1	1
SMAGP	ENSG00000170545	12	51638342	51664674	-	170	0.45459	0.810935	1	1
IL18RAP	ENSG00000115607	2	103035149	103069025	+	276	0.45471	0.810991	1	1
SGOL2	ENSG00000163535	2	201374731	201448505	+	249	0.45475	0.810991	1	1
PGM3	ENSG00000013375	6	83870869	83903655	-	126	0.45479	0.810991	1	1
C20orf27	ENSG00000101220	20	3734155	3749034	-	134	0.4548	0.810991	1	1
HEATR5A	ENSG00000129493	14	31760994	31889788	-	236	0.45483	0.810991	1	1
TCERG1L	ENSG00000176769	10	132890654	133109984	-	1112	0.4549	0.810999	1	1
KLHDC8A	ENSG00000162873	1	205305220	205326218	-	229	0.45493	0.810999	1	1
NCAPD2	ENSG00000010292	12	6602522	6641121	+	250	0.45496	0.810999	1	1
MSANTD1	ENSG00000188981	4	3246096	3273465	+	176	0.45537	0.811459	1	1
DDX17	ENSG00000100201	22	38879445	38903665	-	98	0.45539	0.811459	1	1
ATXN10	ENSG00000130638	22	46067678	46241187	+	415	0.45547	0.811459	1	1
TMSB15B	ENSG00000158427	X	103173479	103229570	+	43	0.45549	0.811459	1	1
LRRC40	ENSG00000066557	1	70610488	70671303	-	123	0.45565	0.811459	1	1
ZNF470	ENSG00000197016	19	57078880	57100279	+	183	0.45581	0.811459	1	1
SCOC	ENSG00000153130	4	141178440	141306880	+	335	0.45584	0.811459	1	1
MAP3K11	ENSG00000173327	11	65365226	65382853	-	81	0.45589	0.811459	1	1
KHK	ENSG00000138030	2	27309615	27323640	+	53	0.45589	0.811459	1	1
MS4A3	ENSG00000149516	11	59824060	59838601	+	132	0.4559	0.811459	1	1
MYLK3	ENSG00000140795	16	46740891	46824319	-	79	0.45602	0.811459	1	1
GTF3C6	ENSG00000155115	6	111279763	111289093	+	232	0.45606	0.811459	1	1
AARSD1	ENSG00000266967	17	41102543	41116515	-	47	0.45607	0.811459	1	1
ACTR8	ENSG00000113812	3	53901093	53916229	-	149	0.4561	0.811459	1	1
LYZL2	ENSG00000151033	10	30900718	30918691	-	230	0.45611	0.811459	1	1
CDK5R1	ENSG00000176749	17	30813637	30818274	+	54	0.45611	0.811459	1	1
DUSP19	ENSG00000162999	2	183943287	183964733	+	180	0.45611	0.811459	1	1
DCAF12L1	ENSG00000198889	X	125683369	125686834	-	54	0.45612	0.811459	1	1
ZNF490	ENSG00000188033	19	12688775	12750912	-	141	0.45617	0.811459	1	1
TAPBPL	ENSG00000139192	12	6560856	6575683	+	166	0.45621	0.811459	1	1
PARPBP	ENSG00000185480	12	102513956	102591298	+	184	0.4563	0.811459	1	1
TMEM246	ENSG00000165152	9	104235453	104295819	-	263	0.4563	0.811459	1	1
PP2D1	ENSG00000183977	3	20021453	20053822	-	210	0.45632	0.811459	1	1
UNC79	ENSG00000133958	14	93799565	94174222	+	825	0.45643	0.811459	1	1
AKAP4	ENSG00000147081	X	49955406	49965664	-	5	0.45656	0.811459	1	1
SMC3	ENSG00000108055	10	112327449	112364394	+	209	0.45657	0.811459	1	1
PFKFB2	ENSG00000123836	1	207222801	207254369	+	91	0.45659	0.811459	1	1
PCDHA1	ENSG00000204970	5	140165876	140391929	+	50	0.45659	0.811459	1	1
MTHFSD	ENSG00000103248	16	86563782	86588841	-	283	0.45671	0.811459	1	1
-	ENSG00000220891	22	22901750	22909007	+	23	0.45672	0.811459	1	1
C16orf62	ENSG00000103544	16	19566562	19718115	+	502	0.45674	0.811459	1	1
C10orf88	ENSG00000119965	10	124690419	124713919	-	127	0.45682	0.811459	1	1
RNF130	ENSG00000113269	5	179338651	179499118	-	427	0.45683	0.811459	1	1
SPHKAP	ENSG00000153820	2	228844666	229046361	-	699	0.45688	0.811459	1	1
FANCE	ENSG00000112039	6	35420138	35434880	+	135	0.45695	0.811459	1	1
CD27	ENSG00000139193	12	6554033	6560884	+	127	0.457	0.811459	1	1
PANX3	ENSG00000154143	11	124481386	124490252	+	81	0.45703	0.811459	1	1
PPM1D	ENSG00000170836	17	58677544	58741849	+	22	0.45705	0.811459	1	1
UQCR10	ENSG00000184076	22	30163358	30166402	+	135	0.45705	0.811459	1	1
-	ENSG00000267884	1	166026679	166028709	-	104	0.45712	0.811459	1	1
TRIM41	ENSG00000146063	5	180649499	180662809	+	190	0.45714	0.811459	1	1
-	ENSG00000264545	9	21802635	22032985	+	508	0.45716	0.811459	1	1
ACPP	ENSG00000014257	3	132036211	132087142	+	368	0.45718	0.811459	1	1
TBC1D16	ENSG00000167291	17	77906142	78009647	-	453	0.45721	0.811459	1	1
IMPA2	ENSG00000141401	18	11981024	12030876	+	413	0.45722	0.811459	1	1
RALGAPA1	ENSG00000174373	14	36007558	36278510	-	333	0.45729	0.811459	1	1
TEX30	ENSG00000151287	13	103418340	103426161	-	107	0.45731	0.811459	1	1
RBM22	ENSG00000086589	5	150070356	150080669	-	50	0.45737	0.811459	1	1
TTLL7	ENSG00000137941	1	84330711	84464833	-	431	0.45743	0.811459	1	1
MYL1	ENSG00000168530	2	211154874	211179914	-	128	0.45744	0.811459	1	1
DYNC1I1	ENSG00000158560	7	95401866	95739634	+	880	0.45756	0.811459	1	1
TPPP2	ENSG00000179636	14	21492268	21504435	+	134	0.45763	0.811459	1	1
FAP	ENSG00000078098	2	163027194	163101661	-	58	0.45763	0.811459	1	1
MPEG1	ENSG00000197629	11	58975983	58980424	-	89	0.45769	0.811459	1	1
EGFL8	ENSG00000241404	6	32132360	32136058	+	99	0.45771	0.811459	1	1
DSCAML1	ENSG00000177103	11	117298489	117688240	-	1300	0.45775	0.811459	1	1
F5	ENSG00000198734	1	169483404	169555826	-	394	0.45783	0.811459	1	1
ZNF605	ENSG00000196458	12	133498019	133532892	-	45	0.45787	0.811459	1	1
AGL	ENSG00000162688	1	100315640	100389579	+	328	0.45791	0.811459	1	1
F12	ENSG00000131187	5	176829141	176836577	-	48	0.45792	0.811459	1	1
ENTHD2	ENSG00000167302	17	79202077	79212891	-	134	0.45795	0.811459	1	1
PGC	ENSG00000096088	6	41704449	41721847	-	125	0.45799	0.811459	1	1
C11orf54	ENSG00000182919	11	93474757	93497915	+	92	0.45801	0.811459	1	1
CHRNA3	ENSG00000080644	15	78885394	78913637	-	148	0.45801	0.811459	1	1
MFF	ENSG00000168958	2	228189867	228222550	+	208	0.45801	0.811459	1	1
SHQ1	ENSG00000144736	3	72798428	72911065	-	182	0.45804	0.811459	1	1
ABCA8	ENSG00000141338	17	66863433	66951533	-	273	0.45806	0.811459	1	1
RASGRP4	ENSG00000171777	19	38899695	38916945	-	173	0.45806	0.811459	1	1
AIRE	ENSG00000160224	21	45705721	45718531	+	202	0.45822	0.811612	1	1
NPAS1	ENSG00000130751	19	47523077	47549033	+	141	0.45823	0.811612	1	1
NRN1L	ENSG00000188038	16	67918708	67922758	+	49	0.45845	0.811927	1	1
MUTYH	ENSG00000132781	1	45794835	45806142	-	54	0.4585	0.811942	1	1
SNX8	ENSG00000106266	7	2291405	2393953	-	338	0.45862	0.812021	1	1
PFKL	ENSG00000141959	21	45719934	45747259	+	227	0.45866	0.812021	1	1
-	ENSG00000268241	2	175200601	175202151	-	86	0.45867	0.812021	1	1
RABGGTB	ENSG00000137955	1	76251879	76260764	+	167	0.45872	0.812032	1	1
TMEM116	ENSG00000198270	12	112369086	112450970	-	154	0.45876	0.812032	1	1
LY96	ENSG00000154589	8	74903587	74941322	+	219	0.45894	0.812196	1	1
GANAB	ENSG00000089597	11	62392298	62414104	-	53	0.45896	0.812196	1	1
-	ENSG00000265118	17	29632231	29645849	-	51	0.459	0.812196	1	1
TTC18	ENSG00000156042	10	75013517	75118617	-	334	0.45902	0.812196	1	1
STX2	ENSG00000111450	12	131274145	131323811	-	327	0.45907	0.81221	1	1
ARHGAP11A	ENSG00000198826	15	32907345	32932150	+	67	0.45921	0.812234	1	1
KRT8	ENSG00000170421	12	53290977	53343738	-	284	0.45925	0.812234	1	1
OR2M5	ENSG00000162727	1	248308450	248309388	+	99	0.45929	0.812234	1	1
TTF2	ENSG00000116830	1	117602925	117650075	+	218	0.45933	0.812234	1	1
SLC35A3	ENSG00000117620	1	100435345	100492535	+	196	0.45935	0.812234	1	1
C4BPA	ENSG00000123838	1	207277607	207318317	+	161	0.45942	0.812234	1	1
NDUFB1	ENSG00000183648	14	92582466	92588261	-	137	0.45943	0.812234	1	1
CHPT1	ENSG00000111666	12	102090725	102137918	+	249	0.45945	0.812234	1	1
NFATC2	ENSG00000101096	20	50003494	50179370	-	535	0.45946	0.812234	1	1
RIIAD1	ENSG00000178796	1	151682909	151702281	+	90	0.45956	0.812306	1	1
XPO6	ENSG00000169180	16	28109300	28223241	-	159	0.45966	0.812306	1	1
EHBP1L1	ENSG00000173442	11	65343509	65360121	+	93	0.45967	0.812306	1	1
THAP5	ENSG00000177683	7	108194987	108210194	-	134	0.4597	0.812306	1	1
MMP19	ENSG00000123342	12	56229217	56236750	-	45	0.45971	0.812306	1	1
SERPINB13	ENSG00000197641	18	61254223	61271873	+	157	0.45978	0.812356	1	1
NUDT12	ENSG00000112874	5	102884556	102898494	-	140	0.45987	0.812441	1	1
ZCCHC18	ENSG00000166707	X	103356822	103360533	+	29	0.45998	0.812499	1	1
PALLD	ENSG00000129116	4	169418217	169849608	+	1275	0.46003	0.812499	1	1
MARCKS	ENSG00000155130	6	114178541	114184648	+	77	0.46003	0.812499	1	1
CTSD	ENSG00000117984	11	1773982	1785222	-	117	0.46007	0.812499	1	1
CCDC94	ENSG00000105248	19	4247076	4269087	+	188	0.46013	0.812531	1	1
ANKRD55	ENSG00000164512	5	55395507	55529186	-	490	0.4602	0.812581	1	1
NFATC3	ENSG00000072736	16	68118654	68263162	+	225	0.46025	0.812592	1	1
TCF20	ENSG00000100207	22	42556019	42739622	-	455	0.46029	0.812592	1	1
LCE2D	ENSG00000187223	1	152635872	152637135	+	125	0.46035	0.812599	1	1
MAPRE2	ENSG00000166974	18	32556892	32723434	+	387	0.46046	0.812599	1	1
-	ENSG00000268798	19	1440838	1441937	+	52	0.46054	0.812599	1	1
NPHS1	ENSG00000161270	19	36316866	36360189	-	166	0.4606	0.812599	1	1
NR6A1	ENSG00000148200	9	127279554	127533589	-	130	0.46065	0.812599	1	1
CCDC104	ENSG00000163001	2	55746740	55773015	+	172	0.46066	0.812599	1	1
-	ENSG00000214109	19	13890884	13900972	-	114	0.46067	0.812599	1	1
TBC1D29	ENSG00000266733	17	28884130	28890511	+	88	0.46069	0.812599	1	1
-	ENSG00000268927	16	70695570	70699739	+	137	0.46071	0.812599	1	1
ADCK1	ENSG00000063761	14	78266426	78401355	+	664	0.46076	0.812599	1	1
OR9Q2	ENSG00000186513	11	57957906	57958990	+	96	0.46077	0.812599	1	1
ASF1A	ENSG00000111875	6	119215384	119230332	+	97	0.46081	0.812599	1	1
LRRC8B	ENSG00000197147	1	89990395	90063423	+	261	0.46085	0.812599	1	1
DOK3	ENSG00000146094	5	176928908	176938275	-	64	0.46088	0.812599	1	1
LRRC2	ENSG00000163827	3	46556913	46621589	-	385	0.46099	0.812719	1	1
OR14A16	ENSG00000196772	1	247978102	247979031	-	230	0.46114	0.812743	1	1
RABL2A	ENSG00000144134	2	114384806	114400973	+	50	0.46115	0.812743	1	1
FAM21C	ENSG00000172661	10	46222648	46288409	+	65	0.46127	0.812743	1	1
PYGM	ENSG00000068976	11	64513861	64527769	-	52	0.46127	0.812743	1	1
-	ENSG00000250210	8	142091	150563	-	58	0.46132	0.812743	1	1
KLC4	ENSG00000137171	6	43008515	43042837	+	138	0.46137	0.812743	1	1
PNLIPRP1	ENSG00000187021	10	118349897	118368687	+	45	0.46141	0.812743	1	1
EPHB6	ENSG00000106123	7	142552792	142568847	+	78	0.46141	0.812743	1	1
CYP4F3	ENSG00000186529	19	15751707	15773635	+	434	0.46143	0.812743	1	1
TSPAN32	ENSG00000064201	11	2323227	2339430	+	239	0.46145	0.812743	1	1
RSRC2	ENSG00000111011	12	122989190	123011547	-	98	0.46151	0.812743	1	1
SOX1	ENSG00000182968	13	112721913	112726020	+	67	0.46157	0.812743	1	1
-	ENSG00000215306	14	23286463	23291750	-	159	0.46157	0.812743	1	1
CCL3	ENSG00000006075	17	34415602	34417515	-	88	0.46159	0.812743	1	1
MRGPRE	ENSG00000184350	11	3248928	3253616	-	121	0.46168	0.81276	1	1
BLK	ENSG00000136573	8	11351510	11422113	+	375	0.46173	0.81276	1	1
C12orf43	ENSG00000157895	12	121440225	121454305	-	172	0.46187	0.81276	1	1
PRKD1	ENSG00000184304	14	30045687	30661104	-	1369	0.46187	0.81276	1	1
VWDE	ENSG00000146530	7	12370511	12443567	-	499	0.46187	0.81276	1	1
KRT6B	ENSG00000185479	12	52840435	52845910	-	233	0.46193	0.81276	1	1
KCNU1	ENSG00000215262	8	36641842	36793646	+	240	0.46195	0.81276	1	1
PTPN5	ENSG00000110786	11	18749475	18814268	-	327	0.46206	0.81276	1	1
ZNF260	ENSG00000254004	19	37001597	37019562	-	130	0.46206	0.81276	1	1
ESM1	ENSG00000164283	5	54273692	54318499	-	194	0.46206	0.81276	1	1
GDAP1	ENSG00000104381	8	75233365	75401107	+	398	0.46206	0.81276	1	1
LATS2	ENSG00000150457	13	21547171	21635686	-	334	0.46213	0.812775	1	1
PSMD9	ENSG00000110801	12	122326637	122356203	+	171	0.46219	0.812775	1	1
IGSF22	ENSG00000179057	11	18725852	18747777	-	179	0.46222	0.812775	1	1
GPLD1	ENSG00000112293	6	24424793	24495433	-	548	0.46229	0.812775	1	1
-	ENSG00000260861	20	1520790	1600655	-	250	0.46233	0.812775	1	1
C10orf128	ENSG00000204161	10	50362773	50396630	-	221	0.4624	0.812775	1	1
TGM4	ENSG00000163810	3	44916100	44956482	+	149	0.46249	0.812775	1	1
RTF1	ENSG00000137815	15	41700606	41775761	+	197	0.46252	0.812775	1	1
MED24	ENSG00000008838	17	38175350	38217468	-	150	0.46256	0.812775	1	1
FAM53C	ENSG00000120709	5	137667624	137685416	+	121	0.46256	0.812775	1	1
SLC25A5	ENSG00000005022	X	118602363	118605282	+	51	0.46257	0.812775	1	1
SPINT3	ENSG00000101446	20	44141101	44144264	-	86	0.46262	0.812775	1	1
ZNF559-ZNF177	ENSG00000270011	19	9434850	9493293	+	184	0.46267	0.812775	1	1
ANKLE2	ENSG00000176915	12	133302254	133338474	-	249	0.46278	0.812775	1	1
SLC5A3	ENSG00000198743	21	35445870	35478559	+	111	0.46278	0.812775	1	1
-	ENSG00000272962	21	35445870	35478561	+	111	0.46278	0.812775	1	1
PLA2G7	ENSG00000146070	6	46671938	46703430	-	100	0.46278	0.812775	1	1
LRRFIP1	ENSG00000124831	2	238536219	238722325	+	745	0.46283	0.812789	1	1
ERV3-1	ENSG00000213462	7	64451187	64467121	-	184	0.46306	0.813078	1	1
RTN4IP1	ENSG00000130347	6	107018903	107077373	-	334	0.46309	0.813078	1	1
TNFRSF25	ENSG00000215788	1	6521211	6526255	-	89	0.46312	0.813078	1	1
DNAJC5G	ENSG00000163793	2	27498289	27504367	+	63	0.46326	0.813195	1	1
STXBP6	ENSG00000168952	14	25278862	25519503	-	804	0.46338	0.813195	1	1
CANX	ENSG00000127022	5	179105629	179157926	+	205	0.4634	0.813195	1	1
KLK10	ENSG00000129451	19	51515995	51523431	-	159	0.46341	0.813195	1	1
ABHD4	ENSG00000100439	14	23067146	23081265	+	199	0.46342	0.813195	1	1
-	ENSG00000177340	12	31477250	31478879	+	32	0.46347	0.813195	1	1
PLVAP	ENSG00000130300	19	17462257	17488159	-	231	0.46348	0.813195	1	1
ARHGAP36	ENSG00000147256	X	130192216	130223857	+	49	0.46366	0.813325	1	1
CDC42BPA	ENSG00000143776	1	227177566	227506175	-	1599	0.46367	0.813325	1	1
FAM180A	ENSG00000189320	7	135413096	135433594	-	177	0.46368	0.813325	1	1
MKI67	ENSG00000148773	10	129894923	129924649	-	272	0.46381	0.81348	1	1
GALR1	ENSG00000166573	18	74962505	74980858	+	309	0.46392	0.813491	1	1
ASIC5	ENSG00000256394	4	156750881	156787425	-	181	0.46395	0.813491	1	1
HRNR	ENSG00000197915	1	152184558	152196669	-	148	0.464	0.813491	1	1
UBAP1L	ENSG00000246922	15	65385338	65407535	-	38	0.46403	0.813491	1	1
TBX20	ENSG00000164532	7	35242042	35293758	-	274	0.46404	0.813491	1	1
KIAA0753	ENSG00000198920	17	6481468	6544247	-	330	0.46409	0.813491	1	1
AFM	ENSG00000079557	4	74347400	74369691	+	150	0.46411	0.813491	1	1
NOP56	ENSG00000101361	20	2632791	2639039	+	249	0.46416	0.813506	1	1
C7orf66	ENSG00000205174	7	108524032	108524644	-	181	0.46429	0.813522	1	1
-	ENSG00000148123	9	103790991	104087417	+	907	0.46435	0.813522	1	1
SCGB2A2	ENSG00000110484	11	62037627	62040628	+	113	0.46439	0.813522	1	1
FOSB	ENSG00000125740	19	45971253	45978437	+	132	0.46439	0.813522	1	1
LY6G6F	ENSG00000204424	6	31674640	31685581	+	102	0.46451	0.813522	1	1
SNRPB	ENSG00000125835	20	2442280	2451499	-	97	0.46455	0.813522	1	1
STAU2	ENSG00000040341	8	74332604	74659943	-	913	0.46457	0.813522	1	1
TPCN1	ENSG00000186815	12	113658855	113736390	+	199	0.46459	0.813522	1	1
AIDA	ENSG00000186063	1	222841355	222886552	-	114	0.46466	0.813522	1	1
SLC10A7	ENSG00000120519	4	147175127	147443123	-	559	0.46474	0.813522	1	1
ASPG	ENSG00000166183	14	104552016	104579098	+	159	0.46476	0.813522	1	1
LRRTM4	ENSG00000176204	2	76974845	77820445	-	2479	0.46477	0.813522	1	1
DUSP23	ENSG00000158716	1	159750722	159752333	+	102	0.46485	0.813522	1	1
CDH24	ENSG00000139880	14	23516271	23526747	-	115	0.46485	0.813522	1	1
CCDC174	ENSG00000154781	3	14693271	14714166	+	158	0.46496	0.813522	1	1
NOP9	ENSG00000196943	14	24769068	24778330	+	113	0.46498	0.813522	1	1
EYA2	ENSG00000064655	20	45523263	45817492	+	869	0.46499	0.813522	1	1
GRK5	ENSG00000198873	10	120967101	121215131	+	694	0.46504	0.813522	1	1
HIST3H2A	ENSG00000181218	1	228645065	228645560	-	62	0.46508	0.813522	1	1
SH3BP1	ENSG00000100092	22	38030661	38062939	+	184	0.4651	0.813522	1	1
BRAP	ENSG00000089234	12	112079950	112123790	-	59	0.46524	0.813522	1	1
DRG2	ENSG00000108591	17	17991200	18011285	+	111	0.46527	0.813522	1	1
TPST1	ENSG00000169902	7	65670186	65885530	+	448	0.46527	0.813522	1	1
LY6G5B	ENSG00000240053	6	31637944	31641553	+	125	0.4653	0.813522	1	1
KIAA1551	ENSG00000174718	12	32112304	32146039	+	299	0.46532	0.813522	1	1
SETD6	ENSG00000103037	16	58549383	58554431	+	100	0.46532	0.813522	1	1
OR56B1	ENSG00000181023	11	5757681	5758768	+	200	0.4654	0.813522	1	1
ZFAND2A	ENSG00000178381	7	1191707	1200395	-	256	0.46546	0.813522	1	1
ZFP3	ENSG00000180787	17	4981543	4999669	+	181	0.46547	0.813522	1	1
ORMDL1	ENSG00000128699	2	190635049	190649097	-	118	0.46548	0.813522	1	1
RPS19BP1	ENSG00000187051	22	39925098	39928860	-	92	0.46549	0.813522	1	1
ZNF644	ENSG00000122482	1	91380859	91487829	-	230	0.46551	0.813522	1	1
KIRREL2	ENSG00000126259	19	36346763	36358011	+	90	0.46561	0.813571	1	1
SEC24A	ENSG00000113615	5	133984479	134063513	+	72	0.46567	0.813571	1	1
AACS	ENSG00000081760	12	125549925	125627873	+	280	0.4657	0.813571	1	1
SLC35A5	ENSG00000138459	3	112280556	112304424	+	182	0.46574	0.813571	1	1
IVD	ENSG00000128928	15	40697686	40728146	+	157	0.46576	0.813571	1	1
ARID4A	ENSG00000032219	14	58765103	58840605	+	147	0.46579	0.813571	1	1
EDDM3A	ENSG00000181562	14	21214051	21216539	+	221	0.46595	0.813778	1	1
FAM120B	ENSG00000112584	6	170599791	170716153	+	400	0.466	0.813792	1	1
GIMAP8	ENSG00000171115	7	150147718	150176480	+	174	0.46606	0.813803	1	1
LRRC20	ENSG00000172731	10	72058729	72142382	-	410	0.46609	0.813803	1	1
RPS6KA4	ENSG00000162302	11	64126620	64139687	+	104	0.46617	0.813869	1	1
WDFY3	ENSG00000163625	4	85590704	85887544	-	297	0.46624	0.813897	1	1
KIAA0100	ENSG00000007202	17	26941458	26972472	-	39	0.46627	0.813897	1	1
FUZ	ENSG00000010361	19	50310126	50320633	-	83	0.46641	0.813954	1	1
STRIP2	ENSG00000128578	7	129074274	129128240	+	165	0.46641	0.813954	1	1
RGS21	ENSG00000253148	1	192286122	192336415	+	145	0.46644	0.813954	1	1
-	ENSG00000258830	12	57643392	57690267	-	86	0.46647	0.813954	1	1
PRLR	ENSG00000113494	5	35048861	35230794	-	615	0.46656	0.814038	1	1
CHI3L2	ENSG00000064886	1	111743393	111786062	+	239	0.46662	0.814069	1	1
NCEH1	ENSG00000144959	3	172348039	172429008	-	335	0.46672	0.81411	1	1
FGF16	ENSG00000196468	X	76709648	76712769	+	4	0.46683	0.81411	1	1
LHFPL3	ENSG00000187416	7	103969104	104549001	+	1680	0.46685	0.81411	1	1
IKBIP	ENSG00000166130	12	99007183	99038891	-	152	0.46688	0.81411	1	1
C19orf67	ENSG00000188032	19	14192431	14196687	-	50	0.46698	0.81411	1	1
TMEM184C	ENSG00000164168	4	148538534	148593195	+	153	0.46698	0.81411	1	1
KCNQ2	ENSG00000075043	20	62037542	62103993	-	432	0.46703	0.81411	1	1
GDI1	ENSG00000203879	X	153665266	153671814	+	50	0.46704	0.81411	1	1
PDE10A	ENSG00000112541	6	165740776	166400091	-	2299	0.4671	0.81411	1	1
PIWIL1	ENSG00000125207	12	130822432	130857182	+	239	0.46711	0.81411	1	1
RTN4R	ENSG00000040608	22	20228938	20270769	-	154	0.46715	0.81411	1	1
ZNF827	ENSG00000151612	4	146678779	146859787	-	412	0.46724	0.81411	1	1
HIVEP1	ENSG00000095951	6	12008995	12165232	+	498	0.46724	0.81411	1	1
C8orf47	ENSG00000177459	8	99076539	99105838	+	172	0.46727	0.81411	1	1
SLC22A8	ENSG00000149452	11	62756626	62783311	-	129	0.46734	0.81411	1	1
C9orf92	ENSG00000205549	9	16203933	16276311	-	451	0.46734	0.81411	1	1
PIGT	ENSG00000124155	20	44044717	44054884	+	94	0.46739	0.81411	1	1
LIMD2	ENSG00000136490	17	61773262	61778532	-	72	0.46743	0.81411	1	1
CDH15	ENSG00000129910	16	89238175	89261900	+	209	0.46744	0.81411	1	1
CYP4V2	ENSG00000145476	4	187112674	187134610	+	211	0.46749	0.814124	1	1
CTSK	ENSG00000143387	1	150768684	150780799	-	53	0.46772	0.814306	1	1
CTSV	ENSG00000136943	9	99794940	99801925	-	74	0.46774	0.814306	1	1
ZNF177	ENSG00000188629	19	9435021	9493293	+	183	0.46777	0.814306	1	1
SARS	ENSG00000031698	1	109756540	109780791	+	167	0.46785	0.814306	1	1
ALS2CR11	ENSG00000155754	2	202352148	202483901	-	433	0.46787	0.814306	1	1
ANKRD36C	ENSG00000174501	2	96514587	96657541	-	163	0.46787	0.814306	1	1
PLCXD2	ENSG00000240891	3	111393523	111565294	+	610	0.46791	0.814306	1	1
PSMD5	ENSG00000095261	9	123577774	123605262	-	91	0.46793	0.814306	1	1
SEPT8	ENSG00000164402	5	132086509	132142933	-	118	0.46816	0.81445	1	1
SCEL	ENSG00000136155	13	78109809	78219398	+	296	0.46819	0.81445	1	1
C2orf49	ENSG00000135974	2	105953816	105965668	+	163	0.4682	0.81445	1	1
CSRP3	ENSG00000129170	11	19203578	19232120	-	178	0.46824	0.81445	1	1
GNG10	ENSG00000242616	9	114423615	114432526	+	183	0.46825	0.81445	1	1
PDE1B	ENSG00000123360	12	54943134	54973023	+	146	0.46838	0.81445	1	1
LTB4R2	ENSG00000213906	14	24774940	24781259	+	103	0.4684	0.81445	1	1
RPP25L	ENSG00000164967	9	34610483	34612101	-	75	0.46842	0.81445	1	1
GP1BA	ENSG00000185245	17	4835592	4838325	+	121	0.46847	0.81445	1	1
FCRL5	ENSG00000143297	1	157483167	157522310	-	210	0.46852	0.81445	1	1
MROH9	ENSG00000117501	1	170904612	171033906	+	543	0.46862	0.81445	1	1
SYMPK	ENSG00000125755	19	46318668	46366548	-	278	0.46866	0.81445	1	1
RCOR3	ENSG00000117625	1	211431719	211489727	+	273	0.46874	0.81445	1	1
MAT2B	ENSG00000038274	5	162930120	162946342	+	138	0.46874	0.81445	1	1
GPR153	ENSG00000158292	1	6307406	6321035	-	115	0.46877	0.81445	1	1
EDC3	ENSG00000179151	15	74922899	74988633	-	71	0.4688	0.81445	1	1
LINC01118	ENSG00000222005	2	47043807	47049796	+	172	0.46881	0.81445	1	1
MLH1	ENSG00000076242	3	37034823	37107380	+	174	0.46881	0.81445	1	1
PRR7	ENSG00000131188	5	176873446	176883283	+	53	0.46881	0.81445	1	1
TFAM	ENSG00000108064	10	60144782	60158981	+	133	0.469	0.814679	1	1
ACADM	ENSG00000117054	1	76190036	76253260	+	338	0.46909	0.814679	1	1
DIRAS2	ENSG00000165023	9	93372114	93405386	-	239	0.4691	0.814679	1	1
MORC4	ENSG00000133131	X	106057101	106243474	-	90	0.46911	0.814679	1	1
HTR5A	ENSG00000157219	7	154862034	154877459	+	154	0.46919	0.814742	1	1
KRTAP4-9	ENSG00000212722	17	39261584	39262740	+	245	0.46923	0.814742	1	1
KRT20	ENSG00000171431	17	39032193	39041479	-	156	0.46932	0.814825	1	1
PXDC1	ENSG00000168994	6	3722848	3752260	-	328	0.4694	0.814836	1	1
SVIP	ENSG00000198168	11	22835345	22851845	-	136	0.46941	0.814836	1	1
DCAKD	ENSG00000172992	17	43100708	43138473	-	212	0.46958	0.815058	1	1
LSMD1	ENSG00000183011	17	7760003	7788556	-	116	0.4697	0.81519	1	1
-	ENSG00000250641	6	31674681	31685695	+	103	0.46974	0.81519	1	1
BLOC1S3	ENSG00000189114	19	45682003	45685059	+	97	0.46983	0.815218	1	1
PELI1	ENSG00000197329	2	64319786	64371588	-	166	0.46984	0.815218	1	1
CENPU	ENSG00000151725	4	185615772	185655287	-	361	0.46994	0.815298	1	1
C9orf38	ENSG00000215066	9	6467618	6470375	-	99	0.46999	0.815298	1	1
FXYD1	ENSG00000266964	19	35629712	35634013	+	118	0.47002	0.815298	1	1
KRT74	ENSG00000170484	12	52959566	52967609	-	224	0.47014	0.815298	1	1
-	ENSG00000215549	13	26442061	26455095	+	92	0.47016	0.815298	1	1
KLK15	ENSG00000174562	19	51328545	51340469	-	248	0.47016	0.815298	1	1
AVL9	ENSG00000105778	7	32535038	33078516	+	1630	0.47018	0.815298	1	1
SMIM17	ENSG00000268182	19	57154513	57167134	+	173	0.47026	0.815319	1	1
TRAK1	ENSG00000182606	3	42055294	42267381	+	642	0.47035	0.815319	1	1
RHAG	ENSG00000112077	6	49572871	49604552	-	263	0.47035	0.815319	1	1
SULT1A2	ENSG00000197165	16	28603264	28608430	-	62	0.47041	0.815319	1	1
G6PC	ENSG00000131482	17	41052814	41065386	+	51	0.47047	0.815319	1	1
DHRS2	ENSG00000100867	14	24099324	24114848	+	56	0.4705	0.815319	1	1
TMEM229B	ENSG00000198133	14	67913801	68000456	-	377	0.47054	0.815319	1	1
GPR174	ENSG00000147138	X	78426469	78427726	+	38	0.47054	0.815319	1	1
XKRX	ENSG00000182489	X	100168431	100184422	-	18	0.47057	0.815319	1	1
PAQR3	ENSG00000163291	4	79808281	79860592	-	196	0.47067	0.815402	1	1
GBP5	ENSG00000154451	1	89724633	89738544	-	80	0.47077	0.815402	1	1
-	ENSG00000167524	17	26934982	26941218	-	26	0.47077	0.815402	1	1
USP9X	ENSG00000124486	X	40944888	41095832	+	223	0.47079	0.815402	1	1
C14orf180	ENSG00000184601	14	105046021	105056852	+	171	0.47083	0.815402	1	1
ANKS6	ENSG00000165138	9	101493611	101559247	-	173	0.47087	0.815402	1	1
INSM2	ENSG00000168348	14	36003248	36006260	+	44	0.47097	0.815502	1	1
ZCCHC10	ENSG00000155329	5	132332677	132362296	-	164	0.47117	0.815738	1	1
-	ENSG00000203286	9	3452305	3469181	-	75	0.47119	0.815738	1	1
SCN2B	ENSG00000149575	11	118032666	118047388	-	157	0.47129	0.815835	1	1
SP5	ENSG00000204335	2	171571861	171574588	+	141	0.47133	0.815835	1	1
UTP20	ENSG00000120800	12	101673887	101780394	+	299	0.47155	0.816086	1	1
PTPRZ1	ENSG00000106278	7	121513143	121702090	+	483	0.47161	0.816086	1	1
LNPEP	ENSG00000113441	5	96271098	96373219	+	347	0.47162	0.816086	1	1
NUDT4	ENSG00000173598	12	93771659	93797024	+	146	0.47174	0.816086	1	1
GABRG3	ENSG00000182256	15	27216429	27778373	+	1466	0.47177	0.816086	1	1
PPP1R15B	ENSG00000158615	1	204372515	204380919	-	97	0.47179	0.816086	1	1
MYEOV	ENSG00000172927	11	69061605	69182494	+	256	0.47188	0.816086	1	1
SSRP1	ENSG00000149136	11	57093459	57103351	-	121	0.47193	0.816086	1	1
RGL4	ENSG00000159496	22	24030323	24041363	+	188	0.47197	0.816086	1	1
ETNK1	ENSG00000139163	12	22778009	22843599	+	162	0.47198	0.816086	1	1
RALYL	ENSG00000184672	8	85095022	85834079	+	1427	0.47205	0.816086	1	1
MMRN1	ENSG00000138722	4	90800683	90875780	+	309	0.47206	0.816086	1	1
ATF4	ENSG00000128272	22	39915700	39918691	+	51	0.47212	0.816086	1	1
PDK2	ENSG00000005882	17	48172101	48189516	+	139	0.47217	0.816086	1	1
RAD9B	ENSG00000151164	12	110939460	110969891	+	98	0.47219	0.816086	1	1
DYRK2	ENSG00000127334	12	68042118	68059186	+	102	0.47219	0.816086	1	1
ARL5C	ENSG00000141748	17	37313147	37323737	-	136	0.47219	0.816086	1	1
GSTP1	ENSG00000084207	11	67351066	67354131	+	121	0.47228	0.816169	1	1
AHSG	ENSG00000145192	3	186330712	186339107	+	132	0.47238	0.816269	1	1
FAM45A	ENSG00000119979	10	120863598	120897496	+	159	0.47254	0.816418	1	1
HIPK2	ENSG00000064393	7	139246316	139477577	-	424	0.47255	0.816418	1	1
APOOL	ENSG00000155008	X	84258832	84343069	+	10	0.47263	0.816421	1	1
ZFP92	ENSG00000189420	X	152683780	152687087	+	31	0.47267	0.816421	1	1
GZF1	ENSG00000125812	20	23342787	23353700	+	154	0.4727	0.816421	1	1
KHDC1L	ENSG00000256980	6	73933267	73935493	-	104	0.47272	0.816421	1	1
SIGLEC10	ENSG00000142512	19	51913275	51921057	-	146	0.47278	0.816452	1	1
C21orf2	ENSG00000160226	21	45748827	45759285	-	109	0.47284	0.816483	1	1
OR52N1	ENSG00000181001	11	5809084	5810046	-	240	0.47301	0.816627	1	1
PIH1D2	ENSG00000150773	11	111934734	111944998	-	20	0.47303	0.816627	1	1
AQP2	ENSG00000167580	12	50344524	50352664	+	93	0.47305	0.816627	1	1
CIDEA	ENSG00000176194	18	12254318	12277594	+	176	0.47311	0.816638	1	1
NOC3L	ENSG00000173145	10	96075004	96122716	-	213	0.47314	0.816638	1	1
FAM167A	ENSG00000154319	8	11278972	11332224	-	406	0.47328	0.816782	1	1
TRIM24	ENSG00000122779	7	138145079	138274738	+	318	0.47332	0.816782	1	1
NOP10	ENSG00000182117	15	34633917	34635378	-	150	0.47335	0.816782	1	1
TST	ENSG00000128311	22	37406900	37415681	-	157	0.47345	0.816823	1	1
ARHGEF33	ENSG00000214694	2	39117021	39202590	+	194	0.47347	0.816823	1	1
ZNF790	ENSG00000197863	19	37308330	37341689	-	111	0.4735	0.816823	1	1
-	ENSG00000256950	12	122326715	122359376	+	183	0.47357	0.816871	1	1
ATF2	ENSG00000115966	2	175936978	176033110	-	293	0.47366	0.816954	1	1
HOXD4	ENSG00000170166	2	177015950	177017954	+	75	0.4741	0.81764	1	1
JAG2	ENSG00000184916	14	105607318	105635161	-	98	0.47419	0.817702	1	1
TMCO2	ENSG00000188800	1	40711619	40717363	+	56	0.47422	0.817702	1	1
TMEM126B	ENSG00000171204	11	85339629	85347580	+	90	0.47433	0.817746	1	1
BTBD17	ENSG00000204347	17	72352555	72358085	-	124	0.47433	0.817746	1	1
GEMIN6	ENSG00000152147	2	38978676	39012142	+	100	0.4744	0.817794	1	1
RPL36AL	ENSG00000165502	14	50085237	50087403	-	115	0.47452	0.817908	1	1
TBCA	ENSG00000171530	5	76986991	77164604	-	688	0.47455	0.817908	1	1
MDGA2	ENSG00000139915	14	47308826	48144157	-	2293	0.4746	0.817921	1	1
DHX32	ENSG00000089876	10	127524906	127585005	-	109	0.47469	0.817968	1	1
C1orf95	ENSG00000203685	1	226736501	226796915	+	237	0.47472	0.817968	1	1
KIAA0825	ENSG00000185261	5	93488671	93954309	-	679	0.4748	0.817968	1	1
APOA5	ENSG00000110243	11	116660083	116663136	-	107	0.47483	0.817968	1	1
FOXP4	ENSG00000137166	6	41514164	41570122	+	249	0.47486	0.817968	1	1
CRYGA	ENSG00000168582	2	209025464	209028300	-	176	0.47488	0.817968	1	1
TRIM7	ENSG00000146054	5	180620924	180632293	-	180	0.47499	0.818066	1	1
EXPH5	ENSG00000110723	11	108376158	108464465	-	288	0.47512	0.818066	1	1
EDEM1	ENSG00000134109	3	5229331	5261642	+	138	0.47521	0.818066	1	1
MYRFL	ENSG00000166268	12	70219084	70352877	+	603	0.47522	0.818066	1	1
MICU2	ENSG00000165487	13	22066836	22178353	-	352	0.47524	0.818066	1	1
TOM1	ENSG00000100284	22	35695268	35743985	+	214	0.47526	0.818066	1	1
LRRC9	ENSG00000131951	14	60386431	60530277	+	310	0.47534	0.818066	1	1
NCOA1	ENSG00000084676	2	24714783	24993571	+	598	0.47535	0.818066	1	1
RASSF6	ENSG00000169435	4	74437267	74486348	-	191	0.47535	0.818066	1	1
ART1	ENSG00000129744	11	3666358	3685646	+	220	0.47539	0.818066	1	1
FASN	ENSG00000169710	17	80036214	80056208	-	201	0.4754	0.818066	1	1
TCTEX1D1	ENSG00000152760	1	67218142	67244470	+	164	0.47546	0.818096	1	1
SH3GLB1	ENSG00000097033	1	87170259	87213867	+	166	0.47559	0.818247	1	1
-	ENSG00000228259	5	179078298	179079445	+	100	0.47565	0.818278	1	1
-	ENSG00000268332	1	6100630	6101399	-	93	0.47571	0.81828	1	1
SAMD4B	ENSG00000179134	19	39833036	39876350	+	149	0.47575	0.81828	1	1
SNTG2	ENSG00000172554	2	946554	1371385	+	1805	0.47587	0.81828	1	1
FBXO46	ENSG00000177051	19	46213887	46234162	-	96	0.47597	0.81828	1	1
C11orf44	ENSG00000175728	11	130542851	130587247	+	141	0.47598	0.81828	1	1
-	ENSG00000269831	1	738532	739137	-	1	0.47599	0.81828	1	1
NR2C2	ENSG00000177463	3	14989091	15095107	+	268	0.47614	0.81828	1	1
-	ENSG00000249852	7	227554	229557	-	58	0.47614	0.81828	1	1
DIRAS1	ENSG00000176490	19	2714565	2721416	-	137	0.47621	0.81828	1	1
FSD2	ENSG00000186628	15	83424114	83474822	-	203	0.47624	0.81828	1	1
DENND2D	ENSG00000162777	1	111729796	111747157	-	156	0.47627	0.81828	1	1
LCE2B	ENSG00000159455	1	152647771	152659877	+	135	0.47631	0.81828	1	1
XIAP	ENSG00000101966	X	122993574	123047829	+	156	0.47631	0.81828	1	1
ZIM3	ENSG00000141946	19	57645464	57656570	-	196	0.47635	0.81828	1	1
HEPH	ENSG00000089472	X	65382391	65488709	+	69	0.47643	0.81828	1	1
FAM179B	ENSG00000198718	14	45431411	45543634	+	242	0.47646	0.81828	1	1
SETD4	ENSG00000185917	21	37406839	37451687	-	260	0.4765	0.81828	1	1
ACSL3	ENSG00000123983	2	223725652	223809357	+	309	0.47666	0.81828	1	1
PPT2	ENSG00000221988	6	32121218	32134011	+	111	0.47668	0.81828	1	1
RHOB	ENSG00000143878	2	20646835	20649200	+	134	0.47669	0.81828	1	1
ACD	ENSG00000102977	16	67691415	67694713	-	47	0.47674	0.81828	1	1
PLOD2	ENSG00000152952	3	145787227	145881440	-	326	0.47677	0.81828	1	1
TYROBP	ENSG00000011600	19	36395303	36399197	-	85	0.47678	0.81828	1	1
DLK1	ENSG00000185559	14	101192042	101201539	+	140	0.4768	0.81828	1	1
DPYS	ENSG00000147647	8	105342552	105479281	-	414	0.47685	0.81828	1	1
COQ4	ENSG00000167113	9	131084815	131096351	+	87	0.47686	0.81828	1	1
DDX53	ENSG00000184735	X	23018087	23020204	+	37	0.47687	0.81828	1	1
SLC25A21	ENSG00000183032	14	37147636	37642071	-	1313	0.47693	0.81828	1	1
CABIN1	ENSG00000099991	22	24407642	24574596	+	196	0.47695	0.81828	1	1
RAB27A	ENSG00000069974	15	55495164	55611311	-	478	0.47698	0.81828	1	1
ARPC5	ENSG00000162704	1	183592401	183604892	-	244	0.477	0.81828	1	1
ATP5J2	ENSG00000241468	7	99046098	99063954	-	83	0.477	0.81828	1	1
STX12	ENSG00000117758	1	28099694	28150963	+	28	0.47705	0.818294	1	1
GRIA2	ENSG00000120251	4	158125334	158287227	+	308	0.47715	0.818313	1	1
AAAS	ENSG00000094914	12	53701240	53718648	-	88	0.47716	0.818313	1	1
PROKR1	ENSG00000169618	2	68870721	68882708	+	100	0.4772	0.818313	1	1
-	ENSG00000253787	5	67485704	67494235	+	158	0.47723	0.818313	1	1
APOA4	ENSG00000110244	11	116691419	116694022	-	140	0.47736	0.818379	1	1
ASXL2	ENSG00000143970	2	25956622	26101385	-	381	0.47738	0.818379	1	1
PET100	ENSG00000229833	19	7694623	7696842	+	96	0.47745	0.818379	1	1
TBC1D8B	ENSG00000133138	X	106045910	106119375	+	48	0.47748	0.818379	1	1
CCZ1B	ENSG00000146574	7	6833765	6866401	-	142	0.47756	0.818379	1	1
PGAP2	ENSG00000148985	11	3818954	3847601	+	216	0.47759	0.818379	1	1
ARHGAP29	ENSG00000137962	1	94614544	94740624	-	251	0.47762	0.818379	1	1
FTMT	ENSG00000181867	5	121187650	121188519	+	117	0.47768	0.818379	1	1
DPM2	ENSG00000136908	9	130697378	130700763	-	101	0.47768	0.818379	1	1
GOLGA6L2	ENSG00000174450	15	23684645	23692381	-	99	0.47769	0.818379	1	1
NACC1	ENSG00000160877	19	13228917	13251955	+	82	0.47778	0.818432	1	1
-	ENSG00000260240	16	59743897	59788752	-	227	0.47784	0.818432	1	1
C1orf61	ENSG00000125462	1	156374042	156400493	-	80	0.47785	0.818432	1	1
C20orf173	ENSG00000125975	20	34111014	34117481	-	67	0.47789	0.818432	1	1
NEU4	ENSG00000204099	2	242749920	242758739	+	83	0.47798	0.818432	1	1
MAGEB17	ENSG00000182798	X	16185604	16189587	+	50	0.47805	0.818432	1	1
CCT7	ENSG00000135624	2	73460548	73480149	+	144	0.47807	0.818432	1	1
LRIG2	ENSG00000198799	1	113615831	113674882	+	130	0.47808	0.818432	1	1
WHAMM	ENSG00000156232	15	83478380	83503611	+	155	0.4781	0.818432	1	1
UBE4B	ENSG00000130939	1	10092890	10241297	+	304	0.47831	0.818698	1	1
ZBTB4	ENSG00000174282	17	7362685	7387582	-	203	0.47834	0.818698	1	1
CAPN14	ENSG00000214711	2	31395924	31456724	-	466	0.47843	0.81878	1	1
IQCF2	ENSG00000184345	3	51895645	51897440	+	83	0.4785	0.818828	1	1
ISG15	ENSG00000187608	1	948803	949920	+	39	0.47862	0.818889	1	1
YTHDF3	ENSG00000185728	8	64081112	64125346	+	178	0.47862	0.818889	1	1
CELSR1	ENSG00000075275	22	46756731	46933067	-	812	0.4788	0.819124	1	1
SNX31	ENSG00000174226	8	101585116	101675643	-	437	0.47885	0.819138	1	1
IL6	ENSG00000136244	7	22765503	22771621	+	183	0.47892	0.819185	1	1
CES2	ENSG00000172831	16	66968347	66978999	+	61	0.47899	0.819233	1	1
HMBOX1	ENSG00000147421	8	28747911	28922281	+	211	0.47906	0.819269	1	1
IGFL4	ENSG00000204869	19	46543006	46580376	-	321	0.47912	0.819269	1	1
CYB561A3	ENSG00000162144	11	61116217	61129771	-	15	0.47914	0.819269	1	1
LRRC14	ENSG00000160959	8	145743376	145750557	+	51	0.47918	0.819269	1	1
CCL4	ENSG00000129277	17	34430983	34433014	+	94	0.47932	0.819284	1	1
OR2H1	ENSG00000204688	6	29424958	29432105	+	85	0.47935	0.819284	1	1
TMEM214	ENSG00000119777	2	27255778	27264563	+	45	0.47936	0.819284	1	1
PDCD4	ENSG00000150593	10	112631565	112659764	+	143	0.47938	0.819284	1	1
CISD2	ENSG00000145354	4	103790135	103810399	+	99	0.4794	0.819284	1	1
JMJD4	ENSG00000081692	1	227918126	227923112	-	89	0.47946	0.819315	1	1
POLR2A	ENSG00000181222	17	7387685	7417933	+	225	0.47958	0.819341	1	1
ST7-OT4	ENSG00000214188	7	116593953	116738860	+	197	0.47965	0.819341	1	1
MAP2K7	ENSG00000076984	19	7968728	7979363	+	116	0.47967	0.819341	1	1
SPATS2L	ENSG00000196141	2	201170604	201346986	+	472	0.4797	0.819341	1	1
TESK2	ENSG00000070759	1	45809555	45956872	-	261	0.47976	0.819341	1	1
MALL	ENSG00000144063	2	110841447	110874143	-	71	0.47983	0.819341	1	1
PROK2	ENSG00000163421	3	71820807	71834357	-	158	0.47991	0.819341	1	1
MSH4	ENSG00000057468	1	76262567	76378923	+	518	0.47994	0.819341	1	1
CHD3	ENSG00000170004	17	7788124	7816078	+	118	0.47997	0.819341	1	1
-	ENSG00000214854	22	39656865	39657063	-	142	0.48004	0.819341	1	1
POC1A	ENSG00000164087	3	52109269	52188706	-	148	0.48006	0.819341	1	1
NME1-NME2	ENSG00000243678	17	49230920	49249108	+	168	0.48022	0.819341	1	1
NME2	ENSG00000011052	17	49230951	49249105	+	168	0.48022	0.819341	1	1
-	ENSG00000233438	2	27760253	27790011	+	101	0.48023	0.819341	1	1
FOXRED1	ENSG00000110074	11	126138950	126148026	+	90	0.48033	0.819341	1	1
PIAS1	ENSG00000033800	15	68346517	68483096	+	187	0.48036	0.819341	1	1
LTB4R	ENSG00000213903	14	24780656	24787242	+	117	0.4804	0.819341	1	1
TMEM178B	ENSG00000261115	7	140774032	141180180	+	869	0.4805	0.819341	1	1
NEK7	ENSG00000151414	1	198126093	198291550	+	550	0.48051	0.819341	1	1
CLEC12A	ENSG00000172322	12	10103915	10148293	+	366	0.48052	0.819341	1	1
C14orf105	ENSG00000100557	14	57936019	57960585	-	145	0.48057	0.819341	1	1
-	ENSG00000249160	5	10505108	10522196	-	136	0.48057	0.819341	1	1
HYOU1	ENSG00000149428	11	118914900	118927913	-	99	0.48059	0.819341	1	1
VPS11	ENSG00000160695	11	118938403	118952688	+	99	0.48059	0.819341	1	1
ELK3	ENSG00000111145	12	96588160	96663613	+	284	0.48063	0.819341	1	1
ZFPM2	ENSG00000169946	8	106330920	106816760	+	1102	0.48065	0.819341	1	1
ZADH2	ENSG00000180011	18	72907063	72921303	-	179	0.48068	0.819341	1	1
UBL7	ENSG00000138629	15	74738318	74753523	-	122	0.48071	0.819341	1	1
-	ENSG00000258989	14	61995846	62124682	+	368	0.48074	0.819341	1	1
CSTB	ENSG00000160213	21	45192393	45196326	-	171	0.48077	0.819341	1	1
EMC6	ENSG00000127774	17	3572109	3572962	+	164	0.48082	0.819341	1	1
ADCY3	ENSG00000138031	2	25042038	25142708	-	419	0.4809	0.819341	1	1
MRGPRG	ENSG00000182170	11	3239174	3240043	-	143	0.48091	0.819341	1	1
RPS27A	ENSG00000143947	2	55459039	55462989	+	104	0.48091	0.819341	1	1
ERVW-1	ENSG00000242950	7	92097694	92107300	-	96	0.48101	0.819394	1	1
LRWD1	ENSG00000161036	7	102105376	102113615	+	138	0.48105	0.819394	1	1
CST9L	ENSG00000101435	20	23545369	23549386	-	151	0.48108	0.819394	1	1
UFL1	ENSG00000014123	6	96969471	97003152	+	128	0.48111	0.819394	1	1
MBD6	ENSG00000166987	12	57914493	57923931	+	54	0.48118	0.819403	1	1
SRGAP1	ENSG00000196935	12	64238073	64541613	+	572	0.4812	0.819403	1	1
SREK1	ENSG00000153914	5	65435799	65479443	+	110	0.4815	0.819447	1	1
C2CD5	ENSG00000111731	12	22601517	22697480	-	182	0.48151	0.819447	1	1
CLK3	ENSG00000179335	15	74890841	74932057	+	91	0.48153	0.819447	1	1
COX16	ENSG00000133983	14	70791798	70826448	-	251	0.48154	0.819447	1	1
RTBDN	ENSG00000132026	19	12936292	12946242	-	92	0.48154	0.819447	1	1
UBE3C	ENSG00000009335	7	156931607	157062066	+	430	0.48156	0.819447	1	1
MINOS1-NBL1	ENSG00000270136	1	19923473	19984549	+	266	0.48157	0.819447	1	1
TP53TG5	ENSG00000124251	20	44002526	44036529	-	133	0.48158	0.819447	1	1
UMPS	ENSG00000114491	3	124449213	124464040	+	180	0.48164	0.819447	1	1
PYGO1	ENSG00000171016	15	55831088	55881145	-	272	0.48166	0.819447	1	1
CLDN20	ENSG00000171217	6	155585147	155597682	+	212	0.48169	0.819447	1	1
SEPT2	ENSG00000168385	2	242254515	242293442	+	167	0.48175	0.819477	1	1
ABCA1	ENSG00000165029	9	107543283	107690518	-	687	0.4819	0.819661	1	1
IGLL1	ENSG00000128322	22	23915312	23922495	-	120	0.48203	0.819736	1	1
SGTB	ENSG00000197860	5	64961755	65018862	-	205	0.48206	0.819736	1	1
TACC1	ENSG00000147526	8	38585704	38710546	+	325	0.48209	0.819736	1	1
NPTX2	ENSG00000106236	7	98246609	98259180	+	64	0.48214	0.819736	1	1
-	ENSG00000259458	15	62929371	62937490	-	117	0.48217	0.819736	1	1
MRPS18C	ENSG00000163319	4	84377085	84390888	+	90	0.48221	0.819736	1	1
CYP1A2	ENSG00000140505	15	75041185	75048543	+	91	0.48224	0.819736	1	1
UBE2D1	ENSG00000072401	10	60094735	60130513	+	165	0.48243	0.819908	1	1
SLC25A46	ENSG00000164209	5	110073837	110100857	+	136	0.48245	0.819908	1	1
CR1L	ENSG00000197721	1	207818458	207911761	+	443	0.48247	0.819908	1	1
ACAD11	ENSG00000240303	3	132276982	132379567	-	211	0.48251	0.819908	1	1
GSTM3	ENSG00000134202	1	110276554	110284384	-	100	0.48266	0.820043	1	1
GRSF1	ENSG00000132463	4	71681499	71705662	-	110	0.48276	0.820043	1	1
PRLH	ENSG00000071677	2	238475217	238475818	+	184	0.48288	0.820043	1	1
GJC2	ENSG00000198835	1	228337553	228347527	+	53	0.48305	0.820043	1	1
ERCC1	ENSG00000012061	19	45910591	45982086	-	268	0.48306	0.820043	1	1
TGOLN2	ENSG00000152291	2	85545147	85555548	-	116	0.48311	0.820043	1	1
ABCE1	ENSG00000164163	4	146019084	146050331	+	61	0.48311	0.820043	1	1
-	ENSG00000268628	20	19738296	19738679	-	115	0.48312	0.820043	1	1
-	ENSG00000269358	1	224215760	224216371	-	79	0.4832	0.820043	1	1
ZNF554	ENSG00000172006	19	2819872	2835771	+	152	0.4832	0.820043	1	1
OR2L8	ENSG00000196936	1	248112160	248113098	+	138	0.48321	0.820043	1	1
PHF11	ENSG00000136147	13	50069746	50103123	+	243	0.48329	0.820043	1	1
TNNT2	ENSG00000118194	1	201328136	201346890	-	158	0.48332	0.820043	1	1
RPS21	ENSG00000171858	20	60962172	60963576	+	193	0.48334	0.820043	1	1
ITGA7	ENSG00000135424	12	56078352	56109827	-	97	0.48335	0.820043	1	1
ADAMTSL4-AS1	ENSG00000203804	1	150533480	150533969	-	63	0.48336	0.820043	1	1
SMIM11	ENSG00000205670	21	35747779	35780164	+	103	0.48339	0.820043	1	1
MORN4	ENSG00000171160	10	99374310	99393344	-	94	0.48346	0.820043	1	1
MED21	ENSG00000152944	12	27175479	27219276	+	243	0.48354	0.820043	1	1
MCM6	ENSG00000076003	2	136597196	136633996	-	76	0.4836	0.820043	1	1
MBOAT2	ENSG00000143797	2	8992820	9143942	-	259	0.48363	0.820043	1	1
ARSA	ENSG00000100299	22	51061182	51066607	-	161	0.48363	0.820043	1	1
ESPN	ENSG00000187017	1	6484848	6521430	+	225	0.48365	0.820043	1	1
TCAP	ENSG00000173991	17	37820440	37822808	+	98	0.48365	0.820043	1	1
ACOT7	ENSG00000097021	1	6324329	6454451	-	437	0.48374	0.820043	1	1
NKX1-2	ENSG00000229544	10	126135592	126138753	-	138	0.48377	0.820043	1	1
ZNF117	ENSG00000152926	7	64432154	64467062	-	231	0.48377	0.820043	1	1
COL16A1	ENSG00000084636	1	32117848	32169920	-	123	0.48392	0.820043	1	1
SPNS1	ENSG00000169682	16	28985542	28995869	+	51	0.48397	0.820043	1	1
VAV2	ENSG00000160293	9	136627016	136857726	-	967	0.48398	0.820043	1	1
YWHAE	ENSG00000108953	17	1247566	1303672	-	318	0.484	0.820043	1	1
-	ENSG00000217825	7	154988273	154990165	-	214	0.48403	0.820043	1	1
TM9SF4	ENSG00000101337	20	30697309	30755061	+	172	0.48406	0.820043	1	1
CCDC124	ENSG00000007080	19	18043825	18054800	+	125	0.48408	0.820043	1	1
KCNJ10	ENSG00000177807	1	160007257	160040038	-	125	0.4841	0.820043	1	1
BLOC1S1	ENSG00000135441	12	56109820	56113871	+	78	0.48411	0.820043	1	1
FAM49B	ENSG00000153310	8	130851839	131029375	-	413	0.4842	0.820114	1	1
MUC5AC	ENSG00000215182	11	1151580	1222364	+	177	0.48424	0.820114	1	1
EFTUD2	ENSG00000108883	17	42927311	42977030	-	246	0.48432	0.820114	1	1
SUCO	ENSG00000094975	1	172501489	172580971	+	163	0.48436	0.820114	1	1
TBX21	ENSG00000073861	17	45810610	45823485	+	112	0.48438	0.820114	1	1
CHFR	ENSG00000072609	12	133398773	133532890	-	326	0.48444	0.820114	1	1
HEPHL1	ENSG00000181333	11	93754527	93846917	+	271	0.48448	0.820114	1	1
POLRMT	ENSG00000099821	19	617223	633597	-	217	0.48449	0.820114	1	1
LITAF	ENSG00000189067	16	11641853	11730237	-	469	0.4846	0.820229	1	1
PNMT	ENSG00000141744	17	37824234	37826728	+	110	0.48469	0.820287	1	1
ASZ1	ENSG00000154438	7	117003276	117068177	-	125	0.48476	0.820287	1	1
TMEM174	ENSG00000164325	5	72469022	72470970	+	171	0.48479	0.820287	1	1
C5orf60	ENSG00000204661	5	179068545	179072047	-	102	0.48485	0.820287	1	1
-	ENSG00000258247	12	95770984	95774672	-	235	0.48489	0.820287	1	1
C8orf33	ENSG00000182307	8	146277764	146281416	+	75	0.4849	0.820287	1	1
DZANK1	ENSG00000089091	20	18364011	18447925	-	331	0.48493	0.820287	1	1
FDXR	ENSG00000161513	17	72858619	72869156	-	43	0.48499	0.820292	1	1
EEF2K	ENSG00000103319	16	22217603	22298554	+	183	0.48505	0.820292	1	1
VNN2	ENSG00000112303	6	133065009	133084598	-	219	0.48506	0.820292	1	1
-	ENSG00000250127	5	57837394	57854070	-	115	0.48516	0.820386	1	1
PLXNA2	ENSG00000076356	1	208195587	208417665	-	667	0.4852	0.820386	1	1
CCDC115	ENSG00000136710	2	131095814	131099922	-	51	0.48525	0.820399	1	1
LY6G5C	ENSG00000204428	6	31644461	31651817	-	101	0.48547	0.820688	1	1
APOA1	ENSG00000118137	11	116706467	116708666	-	142	0.48553	0.820688	1	1
OR6C6	ENSG00000188324	12	55688072	55689016	-	94	0.48556	0.820688	1	1
CYP26B1	ENSG00000003137	2	72356367	72375167	-	119	0.48559	0.820688	1	1
ZCCHC4	ENSG00000168228	4	25314407	25372005	+	269	0.4857	0.820803	1	1
CT47A7	ENSG00000228517	X	120087142	120090454	-	5	0.48577	0.820812	1	1
CENPB	ENSG00000125817	20	3764498	3767337	-	114	0.48579	0.820812	1	1
IPP	ENSG00000197429	1	46159996	46216322	-	183	0.48589	0.820895	1	1
TRIM11	ENSG00000154370	1	228581374	228594541	-	71	0.48597	0.820895	1	1
TGFBRAP1	ENSG00000135966	2	105880871	105946491	-	297	0.48598	0.820895	1	1
CEBPE	ENSG00000092067	14	23586513	23588825	-	98	0.48608	0.820895	1	1
CYP4F12	ENSG00000186204	19	15783567	15807984	+	404	0.48612	0.820895	1	1
ALPI	ENSG00000163295	2	233320833	233324742	+	196	0.48618	0.820895	1	1
ATG3	ENSG00000144848	3	112251356	112280893	-	194	0.48618	0.820895	1	1
SCML2	ENSG00000102098	X	18257434	18372847	-	120	0.4862	0.820895	1	1
ITLN1	ENSG00000179914	1	160846329	160854960	-	142	0.48622	0.820895	1	1
ANKMY1	ENSG00000144504	2	241418839	241508626	-	410	0.48631	0.820976	1	1
CCDC88C	ENSG00000015133	14	91737667	91884188	-	434	0.4864	0.821	1	1
MASP1	ENSG00000127241	3	186935942	187009810	-	291	0.48644	0.821	1	1
MAGEA2B	ENSG00000183305	X	151883082	151887096	+	2	0.48648	0.821	1	1
SYDE1	ENSG00000105137	19	15218214	15225799	+	173	0.48662	0.821	1	1
YIPF2	ENSG00000130733	19	11033444	11039357	-	99	0.48664	0.821	1	1
PRKCDBP	ENSG00000170955	11	6340176	6341877	-	137	0.48671	0.821	1	1
POU3F4	ENSG00000196767	X	82763269	82764775	+	12	0.48674	0.821	1	1
ST20-MTHFS	ENSG00000259332	15	80137537	80216096	-	349	0.48678	0.821	1	1
JAKMIP3	ENSG00000188385	10	133918175	133998313	+	541	0.48679	0.821	1	1
OXER1	ENSG00000162881	2	42989642	42991401	-	161	0.4868	0.821	1	1
RHOBTB3	ENSG00000164292	5	95049226	95160087	+	367	0.48685	0.821	1	1
PSPC1	ENSG00000121390	13	20248896	20357142	-	264	0.48689	0.821	1	1
NCAM2	ENSG00000154654	21	22370633	22915650	+	1635	0.4869	0.821	1	1
PPIL1	ENSG00000137168	6	36822603	36842800	-	167	0.48694	0.821	1	1
IDH2	ENSG00000182054	15	90626277	90645736	-	169	0.48702	0.821	1	1
-	ENSG00000235878	21	47612391	47613673	-	125	0.48706	0.821	1	1
PELI2	ENSG00000139946	14	56584532	56768244	+	686	0.48707	0.821	1	1
OR6C76	ENSG00000185821	12	55820038	55820976	+	108	0.48712	0.821	1	1
ARFIP2	ENSG00000132254	11	6496910	6502666	-	96	0.48717	0.821	1	1
ZFAND5	ENSG00000107372	9	74966341	74980163	-	109	0.48717	0.821	1	1
RAD51	ENSG00000051180	15	40986972	41024354	+	144	0.48726	0.821022	1	1
DPP7	ENSG00000176978	9	140004994	140009629	-	103	0.4873	0.821022	1	1
TMEM247	ENSG00000187600	2	46656329	46711564	+	296	0.48731	0.821022	1	1
SART3	ENSG00000075856	12	108916357	108955176	-	242	0.48741	0.821057	1	1
TMC2	ENSG00000149488	20	2517253	2622430	+	510	0.48744	0.821057	1	1
NUDCD2	ENSG00000170584	5	162873532	162887146	-	101	0.48748	0.821057	1	1
PTPN18	ENSG00000072135	2	131113580	131132982	+	66	0.4875	0.821057	1	1
GHR	ENSG00000112964	5	42423879	42721979	+	549	0.48755	0.82107	1	1
COBLL1	ENSG00000082438	2	165510134	165700189	-	566	0.4877	0.821223	1	1
CAPRIN1	ENSG00000135387	11	34073230	34122703	+	235	0.48774	0.821223	1	1
LRIT2	ENSG00000204033	10	85980254	85985345	-	144	0.4878	0.821223	1	1
PKHD1	ENSG00000170927	6	51480098	51952423	-	1457	0.48781	0.821223	1	1
EMC8	ENSG00000131148	16	85805364	85833214	-	145	0.48804	0.821535	1	1
TRIP4	ENSG00000103671	15	64679947	64747502	+	144	0.48808	0.821535	1	1
C22orf46	ENSG00000184208	22	42084943	42094140	+	66	0.48816	0.821578	1	1
ARF5	ENSG00000004059	7	127228399	127231759	+	89	0.48819	0.821578	1	1
DAGLA	ENSG00000134780	11	61447905	61514473	+	168	0.48833	0.821671	1	1
MAGEB1	ENSG00000214107	X	30261847	30270155	+	51	0.48833	0.821671	1	1
WDR91	ENSG00000105875	7	134868590	134896316	-	148	0.48838	0.821684	1	1
UGT2B7	ENSG00000171234	4	69917081	69978705	+	445	0.48853	0.821865	1	1
OR5A1	ENSG00000172320	11	59210617	59211667	+	119	0.48864	0.821938	1	1
CHGA	ENSG00000100604	14	93389425	93401638	+	160	0.48873	0.821938	1	1
USP46	ENSG00000109189	4	53457138	53525502	-	127	0.48884	0.821938	1	1
OR51V1	ENSG00000176742	11	5220965	5221930	-	182	0.48886	0.821938	1	1
TP53INP1	ENSG00000164938	8	95938200	95961639	-	218	0.48892	0.821938	1	1
TSSK6	ENSG00000178093	19	19623227	19626838	-	82	0.48899	0.821938	1	1
KLK3	ENSG00000142515	19	51358171	51364020	+	215	0.489	0.821938	1	1
DPPA5	ENSG00000203909	6	74062785	74064018	-	97	0.48906	0.821938	1	1
VSTM5	ENSG00000214376	11	93551398	93583697	-	233	0.48907	0.821938	1	1
TRIM21	ENSG00000132109	11	4406127	4414926	-	245	0.48909	0.821938	1	1
PTK2B	ENSG00000120899	8	27168999	27316903	+	474	0.48911	0.821938	1	1
HEATR6	ENSG00000068097	17	58120555	58156292	-	99	0.48918	0.821938	1	1
AQP4	ENSG00000171885	18	24432002	24445782	-	138	0.48925	0.821938	1	1
CYP51A1	ENSG00000001630	7	91741465	91772266	-	91	0.48925	0.821938	1	1
SYCE3	ENSG00000217442	22	50989541	51001334	-	277	0.48933	0.821938	1	1
FAM227A	ENSG00000184949	22	38974125	39052634	-	264	0.48937	0.821938	1	1
ADRBK2	ENSG00000100077	22	25960816	26125261	+	420	0.48942	0.821938	1	1
TAOK2	ENSG00000149930	16	29984962	30003582	+	77	0.48945	0.821938	1	1
PGAM2	ENSG00000164708	7	44102326	44105186	-	101	0.48945	0.821938	1	1
PRSS22	ENSG00000005001	16	2902728	2908171	-	150	0.48947	0.821938	1	1
CENPN	ENSG00000166451	16	81040103	81066719	+	258	0.48947	0.821938	1	1
PEX13	ENSG00000162928	2	61244360	61279125	+	97	0.48953	0.821938	1	1
DUSP8	ENSG00000184545	11	1575274	1593150	-	173	0.48962	0.821938	1	1
-	ENSG00000258311	12	56109820	56118487	+	84	0.48967	0.821938	1	1
ZDHHC8	ENSG00000099904	22	20116979	20135530	+	202	0.48974	0.821938	1	1
SGPL1	ENSG00000166224	10	72575717	72640930	+	301	0.48977	0.821938	1	1
TMEM167A	ENSG00000174695	5	82348665	82373682	-	146	0.48981	0.821938	1	1
WDR7	ENSG00000091157	18	54318574	54698828	+	868	0.48986	0.821938	1	1
SCGB1C1	ENSG00000188076	11	193080	194573	+	27	0.48991	0.821938	1	1
MYEOV2	ENSG00000172428	2	241065980	241076224	-	223	0.48992	0.821938	1	1
LYPLA1	ENSG00000120992	8	54958938	55014577	-	149	0.48999	0.821938	1	1
SLC35F3	ENSG00000183780	1	234040679	234460262	+	1469	0.49002	0.821938	1	1
CCDC176	ENSG00000119636	14	74486056	74549566	+	332	0.49002	0.821938	1	1
CRBN	ENSG00000113851	3	3190676	3221394	-	271	0.49007	0.821938	1	1
UBE2D4	ENSG00000078967	7	43966037	43995735	+	187	0.49008	0.821938	1	1
CDH16	ENSG00000166589	16	66942025	66952887	-	61	0.49011	0.821938	1	1
-	ENSG00000272921	12	4714110	4771809	+	328	0.49014	0.821938	1	1
PODXL	ENSG00000128567	7	131185021	131242976	-	273	0.49019	0.821947	1	1
GFAP	ENSG00000131095	17	42982376	42994305	-	160	0.49023	0.821947	1	1
ACOXL	ENSG00000153093	2	111490150	111875799	+	988	0.49036	0.822006	1	1
TNMD	ENSG00000000005	X	99839799	99854882	+	27	0.4906	0.822006	1	1
OR6C1	ENSG00000205330	12	55714346	55715408	+	100	0.49072	0.822006	1	1
DPRX	ENSG00000204595	19	54135310	54140263	+	136	0.49072	0.822006	1	1
RNF10	ENSG00000022840	12	120971283	121015397	+	268	0.49077	0.822006	1	1
-	ENSG00000268400	19	7694682	7707934	+	119	0.49078	0.822006	1	1
SGOL1	ENSG00000129810	3	20202085	20227784	-	219	0.49082	0.822006	1	1
-	ENSG00000272195	1	245132652	245134390	-	130	0.49088	0.822006	1	1
ENSA	ENSG00000143420	1	150573327	150602088	-	104	0.49089	0.822006	1	1
-	ENSG00000255872	9	37588410	38068684	-	1202	0.49098	0.822006	1	1
CAPZA3	ENSG00000177938	12	18891045	18892121	+	119	0.49102	0.822006	1	1
NBL1	ENSG00000158747	1	19967048	19984945	+	158	0.49103	0.822006	1	1
DBNL	ENSG00000136279	7	44084239	44109055	+	137	0.49107	0.822006	1	1
FAM65C	ENSG00000042062	20	49202645	49308065	-	360	0.4911	0.822006	1	1
SLC23A2	ENSG00000089057	20	4833002	4990939	-	492	0.49113	0.822006	1	1
C14orf132	ENSG00000227051	14	96505661	96560417	+	273	0.49116	0.822006	1	1
PIN4	ENSG00000102309	X	71401203	71522776	+	171	0.49118	0.822006	1	1
BIN1	ENSG00000136717	2	127805603	127864931	-	374	0.49125	0.822006	1	1
FAM102A	ENSG00000167106	9	130702858	130742792	-	208	0.49126	0.822006	1	1
FN3K	ENSG00000167363	17	80693451	80709073	+	209	0.49137	0.822006	1	1
-	ENSG00000168824	4	4349867	4420785	+	415	0.49146	0.822006	1	1
HSPBAP1	ENSG00000169087	3	122458846	122512671	-	254	0.49147	0.822006	1	1
GLTSCR1	ENSG00000063169	19	48111453	48206533	+	366	0.49148	0.822006	1	1
PCNXL3	ENSG00000197136	11	65383244	65404910	+	93	0.4915	0.822006	1	1
CDCP2	ENSG00000157211	1	54598747	54619443	-	182	0.49154	0.822006	1	1
DNASE1L1	ENSG00000013563	X	153629579	153640449	-	52	0.49157	0.822006	1	1
-	ENSG00000268626	17	72346906	72348271	-	115	0.4916	0.822006	1	1
GALNTL5	ENSG00000106648	7	151653464	151717019	+	368	0.49161	0.822006	1	1
MRPS7	ENSG00000125445	17	73257755	73262454	+	79	0.49162	0.822006	1	1
ZNF217	ENSG00000171940	20	52183604	52226446	-	180	0.49162	0.822006	1	1
PPM1H	ENSG00000111110	12	63037762	63328817	-	936	0.49166	0.822006	1	1
STC1	ENSG00000159167	8	23699428	23712320	-	160	0.49174	0.822006	1	1
SMC5	ENSG00000198887	9	72873937	72969804	+	346	0.49175	0.822006	1	1
ZFP36L2	ENSG00000152518	2	43449541	43453748	-	77	0.49185	0.822006	1	1
SLC25A19	ENSG00000125454	17	73269073	73285591	-	144	0.49191	0.822006	1	1
NSFL1C	ENSG00000088833	20	1422807	1454487	-	215	0.49197	0.822006	1	1
GRIP1	ENSG00000155974	12	66741211	67197966	-	1416	0.49199	0.822006	1	1
FAM220A	ENSG00000178397	7	6369040	6388612	-	209	0.49201	0.822006	1	1
SUSD5	ENSG00000173705	3	33191537	33260707	-	317	0.49205	0.822006	1	1
RPS16	ENSG00000105193	19	39923847	39926588	-	122	0.49215	0.822006	1	1
KHDRBS3	ENSG00000131773	8	136469700	136668965	+	469	0.4923	0.822006	1	1
-	ENSG00000269630	18	60505640	60505948	-	64	0.49234	0.822006	1	1
-	ENSG00000269855	19	58907457	58908407	+	113	0.49235	0.822006	1	1
PROB1	ENSG00000228672	5	138727635	138730885	-	44	0.49247	0.822006	1	1
CBLN1	ENSG00000102924	16	49311828	49315742	-	102	0.4925	0.822006	1	1
RPL7A	ENSG00000148303	9	136215069	136218281	+	98	0.4925	0.822006	1	1
SMKR1	ENSG00000240204	7	129142320	129152773	+	117	0.49259	0.822006	1	1
ORM1	ENSG00000229314	9	117085336	117088755	+	102	0.49259	0.822006	1	1
C4orf29	ENSG00000164074	4	128886461	128960866	+	63	0.49262	0.822006	1	1
EDN2	ENSG00000127129	1	41944446	41950344	-	143	0.49267	0.822006	1	1
OR2B3	ENSG00000204703	6	29053985	29055090	-	104	0.49267	0.822006	1	1
LMNA	ENSG00000160789	1	156052364	156109880	+	169	0.4927	0.822006	1	1
KIAA0101	ENSG00000166803	15	64657193	64679886	-	95	0.4927	0.822006	1	1
DAO	ENSG00000110887	12	109252708	109294819	+	161	0.49274	0.822006	1	1
NXT1	ENSG00000132661	20	23331373	23335414	+	143	0.49276	0.822006	1	1
FBXO6	ENSG00000116663	1	11724181	11734411	+	144	0.49279	0.822006	1	1
CHTF8	ENSG00000168802	16	69151913	69166487	-	79	0.49279	0.822006	1	1
HINT3	ENSG00000111911	6	126277927	126301387	+	91	0.4928	0.822006	1	1
C16orf95	ENSG00000260456	16	87117168	87351022	-	1036	0.49283	0.822006	1	1
CHRDL1	ENSG00000101938	X	109917084	110039286	-	85	0.49283	0.822006	1	1
BPI	ENSG00000101425	20	36888551	36965907	+	294	0.49287	0.822006	1	1
NEUROG2	ENSG00000178403	4	113434672	113437328	-	89	0.49289	0.822006	1	1
NRXN1	ENSG00000179915	2	50145643	51259674	-	3070	0.49298	0.822045	1	1
ZNF577	ENSG00000161551	19	52359055	52394203	-	318	0.49311	0.822045	1	1
SUV39H1	ENSG00000101945	X	48553945	48567403	+	11	0.49312	0.822045	1	1
PPIE	ENSG00000084072	1	40157854	40229586	+	282	0.4932	0.822045	1	1
C1D	ENSG00000197223	2	68268262	68338080	-	137	0.4932	0.822045	1	1
CABP1	ENSG00000157782	12	121078355	121105127	+	201	0.49321	0.822045	1	1
NADK2	ENSG00000152620	5	36192694	36242381	-	192	0.49321	0.822045	1	1
ACRBP	ENSG00000111644	12	6747241	6756626	-	72	0.49329	0.822108	1	1
IL34	ENSG00000157368	16	70613798	70694585	+	243	0.49336	0.822123	1	1
AFP	ENSG00000081051	4	74296855	74321891	+	128	0.49341	0.822123	1	1
SESN2	ENSG00000130766	1	28586038	28609002	+	146	0.49344	0.822123	1	1
-	ENSG00000218672	7	155174771	155189051	+	310	0.49347	0.822123	1	1
GPBP1L1	ENSG00000159592	1	46092976	46153785	-	187	0.49354	0.822123	1	1
CCND2	ENSG00000118971	12	4382938	4414516	+	128	0.4936	0.822123	1	1
DRP2	ENSG00000102385	X	100474758	100519486	+	80	0.49366	0.822123	1	1
PANK3	ENSG00000120137	5	167975500	168006605	-	102	0.49371	0.822123	1	1
NR2C1	ENSG00000120798	12	95414005	95467479	-	222	0.49374	0.822123	1	1
HMGN3	ENSG00000118418	6	79910962	79944406	-	159	0.49377	0.822123	1	1
MRPS11	ENSG00000181991	15	89010684	89022222	+	23	0.4939	0.822123	1	1
CBY1	ENSG00000100211	22	39052641	39069859	+	170	0.49395	0.822123	1	1
RBM25	ENSG00000119707	14	73525144	73588122	+	196	0.49403	0.822123	1	1
HOXB7	ENSG00000260027	17	46684594	46710934	-	181	0.49405	0.822123	1	1
GUK1	ENSG00000143774	1	228327663	228336685	+	50	0.49407	0.822123	1	1
-	ENSG00000269832	14	50291993	50293258	+	22	0.49409	0.822123	1	1
KCTD15	ENSG00000153885	19	34286838	34306668	+	166	0.4941	0.822123	1	1
IFIT1	ENSG00000185745	10	91152303	91163745	+	116	0.49413	0.822123	1	1
LMNB1	ENSG00000113368	5	126112315	126172712	+	290	0.4942	0.822123	1	1
ERMP1	ENSG00000099219	9	5765076	5833117	-	245	0.49422	0.822123	1	1
A4GNT	ENSG00000118017	3	137842560	137851229	-	93	0.49426	0.822123	1	1
ZBTB14	ENSG00000198081	18	5289018	5297052	-	133	0.49437	0.822123	1	1
NMNAT2	ENSG00000157064	1	183217372	183387737	-	462	0.49438	0.822123	1	1
CRYZL1	ENSG00000205758	21	34961647	35016232	-	107	0.49438	0.822123	1	1
GAD1	ENSG00000128683	2	171669723	171717661	+	196	0.4944	0.822123	1	1
SMYD1	ENSG00000115593	2	88367299	88412906	+	223	0.4944	0.822123	1	1
CHRD	ENSG00000090539	3	184097861	184108524	+	121	0.49453	0.822264	1	1
CKS1B	ENSG00000173207	1	154947129	154951725	+	48	0.49457	0.822264	1	1
ZNF259	ENSG00000109917	11	116648436	116658766	-	122	0.49469	0.822371	1	1
RNF145	ENSG00000145860	5	158584417	158637061	-	168	0.49473	0.822371	1	1
TNNC2	ENSG00000101470	20	44451853	44462384	-	144	0.49478	0.822371	1	1
KRTAP8-1	ENSG00000183640	21	32185016	32185570	-	136	0.49482	0.822371	1	1
EIF1	ENSG00000173812	17	39845137	39848920	+	111	0.49509	0.822371	1	1
IFRD1	ENSG00000006652	7	112063023	112121072	+	275	0.49511	0.822371	1	1
MRE11A	ENSG00000020922	11	94152895	94227074	-	220	0.49519	0.822371	1	1
TMEM78	ENSG00000177800	1	229385383	229387557	+	120	0.49524	0.822371	1	1
MAP3K12	ENSG00000139625	12	53874274	53893847	-	65	0.49524	0.822371	1	1
RHOV	ENSG00000104140	15	41164412	41166487	-	86	0.4953	0.822371	1	1
SNTB2	ENSG00000168807	16	69221032	69342955	+	276	0.49533	0.822371	1	1
SLC12A1	ENSG00000074803	15	48483861	48596275	+	124	0.49536	0.822371	1	1
INHBC	ENSG00000175189	12	57828543	57844611	+	74	0.4954	0.822371	1	1
ELMOD2	ENSG00000179387	4	141445312	141474924	+	112	0.49542	0.822371	1	1
FAM194A	ENSG00000163645	3	150377672	150421758	-	198	0.49544	0.822371	1	1
PGAM5	ENSG00000247077	12	133287405	133299228	+	131	0.49545	0.822371	1	1
ZNF112	ENSG00000062370	19	44830708	44871377	-	186	0.49551	0.822371	1	1
RAVER2	ENSG00000162437	1	65210778	65298915	+	223	0.49554	0.822371	1	1
USMG5	ENSG00000173915	10	105148798	105156223	-	59	0.49567	0.822371	1	1
OR2J3	ENSG00000204701	6	29079668	29080603	+	105	0.49567	0.822371	1	1
-	ENSG00000255098	8	11870545	11873043	-	95	0.49572	0.822371	1	1
DNAJC5B	ENSG00000147570	8	66933795	67012751	+	392	0.49572	0.822371	1	1
ATP10B	ENSG00000118322	5	159990127	160279221	-	877	0.49578	0.822371	1	1
KTN1	ENSG00000126777	14	56025790	56168244	+	488	0.49583	0.822371	1	1
-	ENSG00000226180	16	87727144	87729753	-	173	0.49587	0.822371	1	1
CHAMP1	ENSG00000198824	13	115079988	115092796	+	85	0.49607	0.822371	1	1
HES4	ENSG00000188290	1	934342	935552	-	41	0.49612	0.822371	1	1
MPHOSPH8	ENSG00000196199	13	20207788	20247599	+	136	0.49614	0.822371	1	1
OR5M10	ENSG00000254834	11	56344212	56345263	-	118	0.49617	0.822371	1	1
VPS54	ENSG00000143952	2	64119280	64246206	-	344	0.4962	0.822371	1	1
COMTD1	ENSG00000165644	10	76993727	76995788	-	85	0.49622	0.822371	1	1
ZNF215	ENSG00000149054	11	6947635	7005863	+	366	0.49625	0.822371	1	1
PDIA4	ENSG00000155660	7	148700154	148725733	-	152	0.49626	0.822371	1	1
-	ENSG00000218357	22	47857048	47882860	-	141	0.49627	0.822371	1	1
BCL2L13	ENSG00000099968	22	18111621	18213388	+	506	0.49628	0.822371	1	1
GPR183	ENSG00000169508	13	99946784	99959659	-	117	0.49629	0.822371	1	1
HNRNPH2	ENSG00000126945	X	100663283	100669121	+	72	0.49635	0.822371	1	1
SPATA19	ENSG00000166118	11	133710526	133715433	-	168	0.49638	0.822371	1	1
PDGFRB	ENSG00000113721	5	149493400	149535435	-	202	0.4964	0.822371	1	1
KIAA1522	ENSG00000162522	1	33207486	33240571	+	123	0.49641	0.822371	1	1
WDR11	ENSG00000120008	10	122610687	122669036	+	336	0.49646	0.822371	1	1
ZKSCAN1	ENSG00000106261	7	99613204	99639312	+	105	0.49648	0.822371	1	1
FGA	ENSG00000171560	4	155504278	155511918	-	59	0.49649	0.822371	1	1
MZB1	ENSG00000170476	5	138723169	138725770	-	40	0.49651	0.822371	1	1
EOMES	ENSG00000163508	3	27757440	27764206	-	132	0.49654	0.822371	1	1
C17orf80	ENSG00000141219	17	71228372	71245091	+	174	0.49665	0.822483	1	1
POLR2H	ENSG00000163882	3	184079506	184086384	+	102	0.49672	0.822517	1	1
ANKRD60	ENSG00000124227	20	56793551	56803709	-	112	0.49682	0.822517	1	1
-	ENSG00000267845	9	139219089	139219640	-	5	0.49682	0.822517	1	1
STMN3	ENSG00000197457	20	62271061	62284780	-	194	0.49684	0.822517	1	1
DBI	ENSG00000155368	2	120124497	120130126	+	164	0.49695	0.822558	1	1
NDOR1	ENSG00000188566	9	140100147	140111461	+	88	0.49695	0.822558	1	1
SHKBP1	ENSG00000160410	19	41082757	41097305	+	120	0.49706	0.82267	1	1
AZU1	ENSG00000172232	19	825097	832017	+	187	0.49714	0.822708	1	1
IL1F10	ENSG00000136697	2	113825547	113833427	+	235	0.49717	0.822708	1	1
ATP6AP1	ENSG00000071553	X	153656978	153664862	+	51	0.49721	0.822708	1	1
FGF9	ENSG00000102678	13	22245522	22278637	+	143	0.49734	0.822783	1	1
ARSK	ENSG00000164291	5	94890778	94940768	+	133	0.49734	0.822783	1	1
SIRT6	ENSG00000077463	19	4174106	4182601	-	129	0.49742	0.822792	1	1
CEP135	ENSG00000174799	4	56815037	56899529	+	237	0.49743	0.822792	1	1
SYCP1	ENSG00000198765	1	115397424	115537991	+	402	0.4975	0.822817	1	1
PDGFRA	ENSG00000134853	4	55095264	55164414	+	223	0.49753	0.822817	1	1
GBAS	ENSG00000146729	7	56019486	56067874	+	235	0.49758	0.822829	1	1
GSC2	ENSG00000063515	22	19136089	19137796	-	19	0.49774	0.822896	1	1
FRMD4A	ENSG00000151474	10	13685706	14504141	-	3057	0.49776	0.822896	1	1
PIK3R2	ENSG00000105647	19	18263928	18281350	+	146	0.49776	0.822896	1	1
MAGEB4	ENSG00000120289	X	30260057	30262293	+	48	0.49779	0.822896	1	1
LRRD1	ENSG00000240720	7	91741473	91808845	-	105	0.49788	0.822975	1	1
ENKD1	ENSG00000124074	16	67696848	67701168	-	52	0.49801	0.823029	1	1
RASL10A	ENSG00000100276	22	29708922	29715668	-	69	0.49803	0.823029	1	1
DDOST	ENSG00000244038	1	20978270	20988000	-	160	0.49804	0.823029	1	1
GAB2	ENSG00000033327	11	77926343	78129394	-	380	0.49819	0.823191	1	1
APOBEC4	ENSG00000173627	1	183615541	183622451	-	224	0.49827	0.823191	1	1
-	ENSG00000268341	19	45842445	45842639	+	133	0.49829	0.823191	1	1
KHDC1	ENSG00000135314	6	73951037	74020088	-	307	0.49831	0.823191	1	1
ARID3A	ENSG00000116017	19	925781	975939	+	292	0.49835	0.823191	1	1
PRPF4B	ENSG00000112739	6	4021501	4065217	+	239	0.49846	0.823303	1	1
CCDC28B	ENSG00000160050	1	32665987	32670988	+	51	0.49859	0.823448	1	1
EEFSEC	ENSG00000132394	3	127872297	128127485	+	464	0.4987	0.823506	1	1
CDK17	ENSG00000059758	12	96672039	96794338	-	350	0.49871	0.823506	1	1
HYAL4	ENSG00000106302	7	123469037	123517532	+	129	0.4988	0.82356	1	1
-	ENSG00000113811	3	53918437	53926015	-	108	0.49886	0.82356	1	1
SNRPF	ENSG00000139343	12	96252706	96297606	+	276	0.49887	0.82356	1	1
SOWAHA	ENSG00000198944	5	132149033	132152488	+	62	0.49902	0.82363	1	1
NPCDR1	ENSG00000269415	3	59957215	59957583	-	200	0.49903	0.82363	1	1
LLGL2	ENSG00000073350	17	73521161	73571289	+	360	0.49904	0.82363	1	1
TMPRSS7	ENSG00000176040	3	111753690	111800116	+	369	0.49911	0.823652	1	1
TRIM15	ENSG00000204610	6	30130993	30140473	+	233	0.49915	0.823652	1	1
CEP70	ENSG00000114107	3	138213186	138313380	-	244	0.49921	0.823652	1	1
ADAM17	ENSG00000151694	2	9628615	9695921	-	205	0.49928	0.823652	1	1
TAPBP	ENSG00000231925	6	33267471	33282164	-	72	0.49933	0.823652	1	1
PKDCC	ENSG00000162878	2	42275160	42285668	+	202	0.49934	0.823652	1	1
CCDC70	ENSG00000123171	13	52436117	52440366	+	111	0.49935	0.823652	1	1
MARCH2	ENSG00000099785	19	8478154	8503901	+	200	0.49941	0.823681	1	1
RGL3	ENSG00000205517	19	11495017	11530018	-	100	0.49951	0.823739	1	1
CNPY3	ENSG00000137161	6	42896938	42907025	+	133	0.49953	0.823739	1	1
NOL10	ENSG00000115761	2	10710892	10830101	-	596	0.49961	0.823747	1	1
PLEKHA1	ENSG00000107679	10	124134212	124191867	+	246	0.49962	0.823747	1	1
ADRB3	ENSG00000188778	8	37820516	37824483	-	40	0.49981	0.823987	1	1
FRMD7	ENSG00000165694	X	131211021	131262048	-	119	0.49993	0.823987	1	1
TWISTNB	ENSG00000105849	7	19735085	19748710	-	182	0.49996	0.823987	1	1
ACP1	ENSG00000143727	2	264140	278283	+	101	0.5	0.823987	1	1
TCP10L	ENSG00000242220	21	33948862	33959683	-	151	0.50006	0.823987	1	1
CHIA	ENSG00000134216	1	111833484	111863188	+	358	0.5001	0.823987	1	1
SOHLH1	ENSG00000165643	9	138585253	138591374	-	154	0.50014	0.823987	1	1
CHRNA6	ENSG00000147434	8	42607763	42651535	-	134	0.50015	0.823987	1	1
RNF38	ENSG00000137075	9	36336393	36487545	-	241	0.50018	0.823987	1	1
DSCC1	ENSG00000136982	8	120846216	120868250	-	240	0.50019	0.823987	1	1
OR10C1	ENSG00000206474	6	29407083	29408731	+	87	0.50029	0.824082	1	1
SERPING1	ENSG00000149131	11	57364860	57382326	+	115	0.50038	0.82416	1	1
-	ENSG00000272781	14	47311134	48143999	-	2290	0.50052	0.824259	1	1
NAT10	ENSG00000135372	11	34127149	34169217	+	161	0.50053	0.824259	1	1
TMEM108	ENSG00000144868	3	132757235	133116636	+	1143	0.50058	0.824259	1	1
ZNF789	ENSG00000198556	7	99070464	99101273	+	96	0.50061	0.824259	1	1
ZBTB8B	ENSG00000273274	1	32930670	32962287	+	108	0.50083	0.824445	1	1
SMG7	ENSG00000116698	1	183441351	183567381	+	233	0.50084	0.824445	1	1
LY6G6D	ENSG00000244355	6	31683133	31685581	+	79	0.50085	0.824445	1	1
LYZL1	ENSG00000120563	10	29577990	29607257	+	324	0.50099	0.824597	1	1
ANKRD49	ENSG00000168876	11	94226795	94232749	+	68	0.50105	0.824597	1	1
FRMD8	ENSG00000126391	11	65154070	65180996	+	72	0.50107	0.824597	1	1
CHAF1A	ENSG00000167670	19	4402659	4445015	+	194	0.50114	0.824638	1	1
TRPC1	ENSG00000144935	3	142442916	142526730	+	208	0.50118	0.824638	1	1
HPSE	ENSG00000173083	4	84213614	84256306	-	170	0.50156	0.82512	1	1
CD84	ENSG00000066294	1	160510885	160549306	-	255	0.50159	0.82512	1	1
RASAL1	ENSG00000111344	12	113536624	113574044	-	215	0.5016	0.82512	1	1
OR13J1	ENSG00000168828	9	35869375	35870461	-	112	0.50172	0.825157	1	1
LYPD1	ENSG00000150551	2	133402426	133429152	-	96	0.50173	0.825157	1	1
SKOR1	ENSG00000188779	15	68112042	68126899	+	158	0.50175	0.825157	1	1
SAMD5	ENSG00000203727	6	147830063	148058683	+	910	0.502	0.825226	1	1
GGA3	ENSG00000125447	17	73232694	73258444	-	136	0.50202	0.825226	1	1
-	ENSG00000273452	17	12626199	12661542	+	182	0.50209	0.825226	1	1
FAR2	ENSG00000064763	12	29302036	29493913	+	726	0.5021	0.825226	1	1
PAPOLG	ENSG00000115421	2	60983365	61029220	+	195	0.50213	0.825226	1	1
C21orf59	ENSG00000159079	21	33964389	33985176	-	160	0.50213	0.825226	1	1
UNC93B1	ENSG00000110057	11	67758575	67772452	-	111	0.50214	0.825226	1	1
NUPL1	ENSG00000139496	13	25875662	25923938	+	84	0.50218	0.825226	1	1
KLF4	ENSG00000136826	9	110247133	110252763	-	125	0.50219	0.825226	1	1
ASIC1	ENSG00000110881	12	50451331	50477394	+	97	0.50222	0.825226	1	1
TSPAN6	ENSG00000000003	X	99883667	99894988	-	27	0.50229	0.825226	1	1
ZCCHC8	ENSG00000033030	12	122957417	122985518	-	96	0.50241	0.825226	1	1
CRTC1	ENSG00000105662	19	18794487	18893004	+	291	0.50243	0.825226	1	1
FASTKD2	ENSG00000118246	2	207630081	207657233	+	213	0.50246	0.825226	1	1
NID2	ENSG00000087303	14	52471521	52535712	-	398	0.50248	0.825226	1	1
PLEKHG4B	ENSG00000153404	5	140373	190085	+	294	0.50252	0.825226	1	1
TRIM48	ENSG00000150244	11	55029658	55038595	+	165	0.50253	0.825226	1	1
PGM5	ENSG00000154330	9	70943224	71145977	+	28	0.50259	0.825226	1	1
SNX21	ENSG00000124104	20	44462449	44471914	+	126	0.5027	0.825226	1	1
ADRA1B	ENSG00000170214	5	159343790	159399551	+	249	0.5027	0.825226	1	1
OR51E1	ENSG00000180785	11	4664650	4676718	+	256	0.50278	0.825226	1	1
TMEM63C	ENSG00000165548	14	77582911	77725838	+	592	0.50278	0.825226	1	1
RRP1	ENSG00000160214	21	45209394	45225174	+	209	0.50282	0.825226	1	1
MYD88	ENSG00000172936	3	38179969	38184513	+	56	0.50282	0.825226	1	1
ENTPD5	ENSG00000187097	14	74424713	74486102	-	328	0.50291	0.825226	1	1
CMYA5	ENSG00000164309	5	78985700	79096063	+	390	0.50291	0.825226	1	1
-	ENSG00000117600	1	99729509	99775146	+	219	0.50294	0.825226	1	1
ERN2	ENSG00000134398	16	23701647	23724821	-	147	0.50306	0.825296	1	1
TSHZ1	ENSG00000179981	18	72922710	73001905	+	371	0.5031	0.825296	1	1
FAM13A	ENSG00000138640	4	89647106	90032549	-	1230	0.50311	0.825296	1	1
SQLE	ENSG00000104549	8	126010739	126034525	+	200	0.50324	0.825411	1	1
NF1	ENSG00000196712	17	29421945	29709134	+	350	0.50329	0.825411	1	1
CTU2	ENSG00000174177	16	88772871	88781794	+	179	0.50336	0.825411	1	1
EIF4EBP3	ENSG00000243056	5	139927251	139929163	+	37	0.50338	0.825411	1	1
VN1R4	ENSG00000228567	19	53769929	53770972	-	177	0.50344	0.825411	1	1
CCDC167	ENSG00000198937	6	37450696	37467698	-	188	0.50349	0.825411	1	1
ZNF699	ENSG00000196110	19	9404951	9420514	-	114	0.50351	0.825411	1	1
SRRM1	ENSG00000133226	1	24958207	24999758	+	137	0.50352	0.825411	1	1
FAM228B	ENSG00000219626	2	24299396	24392509	+	380	0.50364	0.825524	1	1
PRR23A	ENSG00000206260	3	138722804	138725110	-	77	0.50373	0.825524	1	1
ETNPPL	ENSG00000164089	4	109663196	109684210	-	189	0.50375	0.825524	1	1
CHST12	ENSG00000136213	7	2443223	2474242	+	161	0.50379	0.825524	1	1
PLA2G2D	ENSG00000117215	1	20438432	20446050	-	110	0.50385	0.825524	1	1
SEPT14	ENSG00000154997	7	55861237	55930482	-	314	0.50392	0.825524	1	1
SERPINA9	ENSG00000170054	14	94929054	94946026	-	257	0.50394	0.825524	1	1
TMCO1	ENSG00000143183	1	165696032	165796992	-	212	0.50407	0.825524	1	1
RTTN	ENSG00000176225	18	67671029	67873181	-	487	0.50407	0.825524	1	1
VIPR1	ENSG00000114812	3	42530791	42579059	+	223	0.50407	0.825524	1	1
TCTN2	ENSG00000168778	12	124155660	124192948	+	195	0.50415	0.825524	1	1
CXorf21	ENSG00000120280	X	30576941	30595961	-	84	0.50416	0.825524	1	1
KLHL36	ENSG00000135686	16	84682131	84701292	+	213	0.50417	0.825524	1	1
BANK1	ENSG00000153064	4	102332443	102995969	+	1584	0.50419	0.825524	1	1
LECT1	ENSG00000136110	13	53277399	53313947	-	209	0.50423	0.825524	1	1
DCPS	ENSG00000110063	11	126173647	126215644	+	204	0.50432	0.825524	1	1
LY6H	ENSG00000176956	8	144239331	144242128	-	113	0.50434	0.825524	1	1
PI4K2B	ENSG00000038210	4	25162263	25280714	+	386	0.50437	0.825524	1	1
EMC2	ENSG00000104412	8	109455830	109499145	+	252	0.50443	0.825524	1	1
PHF20L1	ENSG00000129292	8	133787618	133861052	+	243	0.50458	0.825524	1	1
-	ENSG00000268537	3	46927699	46930171	-	64	0.50459	0.825524	1	1
QRFP	ENSG00000188710	9	133768815	133769225	-	176	0.5046	0.825524	1	1
SDC3	ENSG00000162512	1	31342314	31381608	-	153	0.50461	0.825524	1	1
GALNT3	ENSG00000115339	2	166604101	166651192	-	133	0.50461	0.825524	1	1
LAMP1	ENSG00000185896	13	113951556	113977987	+	36	0.50494	0.825941	1	1
ZNF321P	ENSG00000221874	19	53431728	53466076	-	291	0.50495	0.825941	1	1
PGM1	ENSG00000079739	1	64058947	64125916	+	280	0.50514	0.825982	1	1
SLC25A31	ENSG00000151475	4	128651533	128695448	+	75	0.50524	0.825982	1	1
ATG10	ENSG00000152348	5	81267844	81572676	+	465	0.50525	0.825982	1	1
GGNBP1	ENSG00000204188	6	33551515	33556803	+	227	0.50525	0.825982	1	1
SYNJ1	ENSG00000159082	21	34001069	34100359	-	201	0.50526	0.825982	1	1
-	ENSG00000255062	11	126164193	126174213	-	151	0.50531	0.825982	1	1
PARS2	ENSG00000162396	1	55222571	55230187	-	144	0.50535	0.825982	1	1
ZBTB22	ENSG00000236104	6	33282183	33285719	-	73	0.50539	0.825982	1	1
SURF4	ENSG00000148248	9	136228325	136242970	-	141	0.50539	0.825982	1	1
-	ENSG00000269810	15	100038447	100038578	-	157	0.5054	0.825982	1	1
SGMS2	ENSG00000164023	4	108745719	108836203	+	239	0.50553	0.826063	1	1
SMG5	ENSG00000198952	1	156219015	156252620	-	153	0.50559	0.826063	1	1
-	ENSG00000250644	11	1768897	1780281	-	123	0.50559	0.826063	1	1
CBLL1	ENSG00000105879	7	107384142	107402112	+	107	0.50562	0.826063	1	1
EPT1	ENSG00000138018	2	26531415	26618759	+	253	0.50573	0.826116	1	1
NIM1K	ENSG00000177453	5	43192173	43280952	+	296	0.50575	0.826116	1	1
SPDYA	ENSG00000163806	2	29005383	29073477	+	160	0.50578	0.826116	1	1
NAB1	ENSG00000138386	2	191511472	191557492	+	166	0.50588	0.82621	1	1
ANO4	ENSG00000151572	12	101111304	101522419	+	1245	0.506	0.826336	1	1
LRRC28	ENSG00000168904	15	99791567	99930934	+	468	0.50607	0.826381	1	1
DOK6	ENSG00000206052	18	67068291	67516323	+	1572	0.50617	0.82645	1	1
ZNF816	ENSG00000180257	19	53430388	53466164	-	295	0.5062	0.82645	1	1
REG4	ENSG00000134193	1	120336641	120354283	-	127	0.50624	0.82645	1	1
ARL11	ENSG00000152213	13	50202435	50208008	+	178	0.50639	0.826498	1	1
SLC30A6	ENSG00000152683	2	32390933	32449448	+	188	0.50639	0.826498	1	1
BTNL2	ENSG00000204290	6	32361740	32374905	-	657	0.50643	0.826498	1	1
USP47	ENSG00000170242	11	11862970	11980870	+	330	0.50644	0.826498	1	1
RAB3IL1	ENSG00000167994	11	61664773	61687741	-	146	0.5065	0.826498	1	1
ARHGEF18	ENSG00000104880	19	7459999	7537363	+	450	0.50657	0.826498	1	1
CD244	ENSG00000122223	1	160799950	160832692	-	210	0.5066	0.826498	1	1
CDC14A	ENSG00000079335	1	100810584	100985833	+	301	0.50661	0.826498	1	1
METTL14	ENSG00000145388	4	119606523	119636588	+	115	0.50671	0.826592	1	1
OR52E6	ENSG00000205409	11	5862158	5863182	-	226	0.50685	0.826726	1	1
SLAMF1	ENSG00000117090	1	160577890	160617085	-	218	0.50689	0.826726	1	1
ANAPC4	ENSG00000053900	4	25378835	25420120	+	217	0.50692	0.826726	1	1
OPRD1	ENSG00000116329	1	29138654	29190208	+	240	0.50698	0.826754	1	1
RBM26	ENSG00000139746	13	79885962	79980612	-	317	0.50706	0.826798	1	1
CRADD	ENSG00000169372	12	94071151	94288616	+	554	0.50717	0.826798	1	1
LIAS	ENSG00000121897	4	39460620	39479273	+	242	0.50717	0.826798	1	1
SERINC3	ENSG00000132824	20	43124862	43150750	-	91	0.50718	0.826798	1	1
OSBPL8	ENSG00000091039	12	76745577	76953589	-	396	0.50722	0.826798	1	1
ABCB9	ENSG00000150967	12	123405498	123466196	-	74	0.50727	0.82681	1	1
EXT1	ENSG00000182197	8	118806729	119124092	-	696	0.50732	0.826823	1	1
ULBP3	ENSG00000131019	6	150384286	150390231	-	209	0.50739	0.826863	1	1
U2SURP	ENSG00000163714	3	142683339	142779567	+	287	0.50743	0.826863	1	1
DZIP3	ENSG00000198919	3	108308529	108413693	+	171	0.5075	0.826899	1	1
CEP112	ENSG00000154240	17	63631656	64188202	-	1951	0.50755	0.826899	1	1
COQ5	ENSG00000110871	12	120941077	120972237	-	223	0.50758	0.826899	1	1
VWCE	ENSG00000167992	11	61025762	61062896	-	31	0.50773	0.827054	1	1
RNF187	ENSG00000168159	1	228674762	228683467	+	85	0.50776	0.827054	1	1
TYW5	ENSG00000162971	2	200794698	200820459	-	100	0.50788	0.827121	1	1
SLC9B1	ENSG00000164037	4	103806205	103940896	-	285	0.508	0.827121	1	1
TIMM17A	ENSG00000134375	1	201924619	201939789	+	143	0.50802	0.827121	1	1
CHMP4B	ENSG00000101421	20	32399110	32442172	+	96	0.50804	0.827121	1	1
WDR26	ENSG00000162923	1	224572845	224624735	-	146	0.50806	0.827121	1	1
RRAGA	ENSG00000155876	9	19049372	19051019	+	169	0.50806	0.827121	1	1
ERC1	ENSG00000082805	12	1099675	1605099	+	1570	0.50814	0.827121	1	1
KIR2DL1	ENSG00000125498	19	55281263	55295774	+	1	0.5082	0.827121	1	1
CKAP2L	ENSG00000169607	2	113493930	113522254	-	141	0.50822	0.827121	1	1
TMEM100	ENSG00000166292	17	53796988	53809482	-	118	0.50824	0.827121	1	1
SHOC2	ENSG00000108061	10	112679301	112773425	+	257	0.50827	0.827121	1	1
ORC4	ENSG00000115947	2	148687968	148779147	-	170	0.50847	0.827192	1	1
OR6C68	ENSG00000205327	12	55886147	55887100	+	135	0.50849	0.827192	1	1
PIWIL4	ENSG00000134627	11	94277006	94354587	+	300	0.50853	0.827192	1	1
LOXL2	ENSG00000134013	8	23154702	23282841	-	702	0.50853	0.827192	1	1
MEF2C	ENSG00000081189	5	88013975	88199922	-	340	0.50858	0.827192	1	1
CXCR3	ENSG00000186810	X	70835766	70838367	-	26	0.50859	0.827192	1	1
FZD4	ENSG00000174804	11	86656721	86666433	-	135	0.50872	0.827192	1	1
EMILIN1	ENSG00000138080	2	27301435	27309271	+	50	0.50872	0.827192	1	1
CAB39	ENSG00000135932	2	231577560	231685790	+	261	0.50873	0.827192	1	1
LRRC14B	ENSG00000185028	5	191626	195468	+	180	0.50874	0.827192	1	1
SCARF2	ENSG00000244486	22	20778874	20792146	-	145	0.50885	0.827229	1	1
MARCH8	ENSG00000165406	10	45950035	46090354	-	523	0.50887	0.827229	1	1
LAT	ENSG00000213658	16	28996147	29002104	+	56	0.50889	0.827229	1	1
ADAMTS18	ENSG00000140873	16	77281710	77469011	-	1001	0.50902	0.827371	1	1
CAMKK1	ENSG00000004660	17	3763609	3798185	-	203	0.50912	0.82739	1	1
CHRNE	ENSG00000108556	17	4801069	4806369	-	133	0.50916	0.82739	1	1
IQCH	ENSG00000103599	15	67547138	67794598	+	429	0.5094	0.82739	1	1
-	ENSG00000215346	8	10983980	10987745	-	166	0.50944	0.82739	1	1
NUDT8	ENSG00000167799	11	67395409	67397401	-	130	0.50945	0.82739	1	1
IGF2BP1	ENSG00000159217	17	47074774	47133012	+	181	0.50946	0.82739	1	1
DCDC2B	ENSG00000222046	1	32674695	32681797	+	56	0.50949	0.82739	1	1
CINP	ENSG00000100865	14	102808956	102829253	-	113	0.50959	0.82739	1	1
HMG20A	ENSG00000140382	15	77712754	77777949	+	162	0.50961	0.82739	1	1
BRINP3	ENSG00000162670	1	190066792	190446759	-	717	0.50966	0.82739	1	1
MAP1LC3B2	ENSG00000171471	12	116997186	117014425	+	161	0.50976	0.82739	1	1
PLA2G2F	ENSG00000158786	1	20465819	20476879	+	110	0.50978	0.82739	1	1
DHDDS	ENSG00000117682	1	26758773	26797785	+	145	0.50979	0.82739	1	1
LHFPL1	ENSG00000182508	X	111873876	111923375	-	108	0.50981	0.82739	1	1
CACNA1G	ENSG00000006283	17	48638429	48704835	+	253	0.50983	0.82739	1	1
KCNQ5	ENSG00000185760	6	73331520	73908574	+	1357	0.5099	0.82739	1	1
MXRA8	ENSG00000162576	1	1288069	1297157	-	78	0.50993	0.82739	1	1
SHC3	ENSG00000148082	9	91628060	91793682	-	482	0.50993	0.82739	1	1
CT62	ENSG00000225362	15	71402583	71407833	-	88	0.50994	0.82739	1	1
-	ENSG00000179253	20	60292562	60294804	-	216	0.51	0.82739	1	1
DLD	ENSG00000091140	7	107531415	107572175	+	188	0.51	0.82739	1	1
ATP5S	ENSG00000125375	14	50779044	50802276	+	136	0.51003	0.82739	1	1
AKR1B15	ENSG00000227471	7	134233888	134264627	+	293	0.51005	0.82739	1	1
HAP1	ENSG00000173805	17	39873994	39890896	-	10	0.51009	0.82739	1	1
CEP76	ENSG00000101624	18	12661832	12702776	-	205	0.5101	0.82739	1	1
EPB41L4B	ENSG00000095203	9	111934255	112083244	-	457	0.51014	0.82739	1	1
ANXA7	ENSG00000138279	10	75134859	75173834	-	93	0.51026	0.827475	1	1
PAK4	ENSG00000130669	19	39616410	39673456	+	259	0.51029	0.827475	1	1
BABAM1	ENSG00000105393	19	17378159	17392058	+	175	0.51032	0.827475	1	1
CNOT4	ENSG00000080802	7	135046547	135194875	-	308	0.51044	0.827516	1	1
LRRC34	ENSG00000171757	3	169511216	169530774	-	113	0.51045	0.827516	1	1
DEC1	ENSG00000173077	9	117904097	118164923	+	870	0.51052	0.827516	1	1
PHLDA3	ENSG00000174307	1	201434620	201438365	-	138	0.5106	0.827516	1	1
ARSE	ENSG00000157399	X	2852699	2886286	-	10	0.5106	0.827516	1	1
-	ENSG00000269307	19	17378227	17393775	+	176	0.51061	0.827516	1	1
FNDC9	ENSG00000172568	5	156768608	156772729	-	152	0.51067	0.827516	1	1
ZNF653	ENSG00000161914	19	11594242	11616738	-	154	0.5107	0.827516	1	1
LRRIQ4	ENSG00000188306	3	169539710	169555563	+	110	0.51075	0.827516	1	1
B3GAT3	ENSG00000149541	11	62382768	62389647	-	38	0.51079	0.827516	1	1
TRIM51	ENSG00000124900	11	55650773	55659286	+	173	0.51084	0.827516	1	1
RBM20	ENSG00000203867	10	112404155	112599227	+	704	0.51089	0.827516	1	1
VAC14	ENSG00000103043	16	70721342	70835064	-	247	0.5109	0.827516	1	1
HSD11B1L	ENSG00000167733	19	5680615	5688533	+	64	0.51106	0.827548	1	1
DERA	ENSG00000023697	12	16064106	16190220	+	209	0.51126	0.827548	1	1
PPAP2A	ENSG00000067113	5	54720682	54830878	-	333	0.5114	0.827548	1	1
ABHD16A	ENSG00000204427	6	31654726	31671221	-	102	0.51144	0.827548	1	1
EIF2S1	ENSG00000134001	14	67826714	67853233	+	199	0.51149	0.827548	1	1
CDK13	ENSG00000065883	7	39989636	40136733	+	298	0.51151	0.827548	1	1
OLFM2	ENSG00000105088	19	9964394	10047228	-	310	0.51152	0.827548	1	1
PIK3CB	ENSG00000051382	3	138372860	138553780	-	260	0.51157	0.827548	1	1
CCDC6	ENSG00000108091	10	61548521	61666414	-	551	0.51158	0.827548	1	1
LRFN3	ENSG00000126243	19	36426260	36436669	+	106	0.51159	0.827548	1	1
EFHD2	ENSG00000142634	1	15736391	15756839	+	161	0.51166	0.827548	1	1
RABEP2	ENSG00000177548	16	28915742	28947847	-	68	0.51167	0.827548	1	1
FCRL4	ENSG00000163518	1	157543539	157567870	-	254	0.51172	0.827548	1	1
MRVI1	ENSG00000072952	11	10594638	10715535	-	449	0.51175	0.827548	1	1
MGLL	ENSG00000074416	3	127407909	127542051	-	374	0.51178	0.827548	1	1
GTF2B	ENSG00000137947	1	89318615	89357627	-	220	0.51179	0.827548	1	1
-	ENSG00000258792	14	90095265	90109015	-	137	0.51179	0.827548	1	1
IGIP	ENSG00000182700	5	139505521	139508391	+	22	0.51179	0.827548	1	1
SCYL2	ENSG00000136021	12	100660918	100735502	+	176	0.51182	0.827548	1	1
C2orf43	ENSG00000118961	2	20883788	21022882	-	291	0.51183	0.827548	1	1
DBF4	ENSG00000006634	7	87505531	87538856	+	109	0.51186	0.827548	1	1
GFRA2	ENSG00000168546	8	21547915	21669869	-	317	0.51187	0.827548	1	1
DEPDC1	ENSG00000024526	1	68939835	68962904	-	166	0.5119	0.827548	1	1
DEPDC1B	ENSG00000035499	5	59892739	59996017	-	256	0.512	0.827641	1	1
FABP1	ENSG00000163586	2	88422510	88427635	-	125	0.51209	0.827697	1	1
PTPN3	ENSG00000070159	9	112137746	112260590	-	389	0.51212	0.827697	1	1
UPP1	ENSG00000183696	7	48128225	48148330	+	96	0.51224	0.827786	1	1
PF4V1	ENSG00000109272	4	74718906	74719872	+	89	0.51226	0.827786	1	1
RTEL1-TNFRSF6B	ENSG00000026036	20	62290653	62330037	+	245	0.51234	0.827842	1	1
PEBP1	ENSG00000089220	12	118573663	118583389	+	123	0.51238	0.827842	1	1
GSTT1	ENSG00000184674	22	24376133	24384680	-	7	0.51249	0.82795	1	1
GPR137B	ENSG00000077585	1	236305832	236385165	+	377	0.51265	0.828067	1	1
GATAD1	ENSG00000157259	7	92076767	92088150	+	94	0.51265	0.828067	1	1
ZNF829	ENSG00000185869	19	37379026	37407193	-	158	0.51269	0.828067	1	1
ADCK3	ENSG00000163050	1	227085237	227175246	+	300	0.51275	0.828095	1	1
FOXL2	ENSG00000183770	3	138663066	138665982	-	87	0.51286	0.828142	1	1
SOX13	ENSG00000143842	1	204042243	204096863	+	239	0.51287	0.828142	1	1
-	ENSG00000234949	2	238499663	238504624	+	238	0.51292	0.828142	1	1
SPECC1	ENSG00000128487	17	19912657	20222339	+	673	0.51295	0.828142	1	1
EIF3J	ENSG00000104131	15	44829255	44855227	+	83	0.51315	0.828209	1	1
DNASE1	ENSG00000213918	16	3661729	3730144	+	240	0.5132	0.828209	1	1
OR5A2	ENSG00000172324	11	59189416	59190449	-	123	0.51323	0.828209	1	1
TMEM18	ENSG00000151353	2	667335	677439	-	120	0.51323	0.828209	1	1
IL7R	ENSG00000168685	5	35852797	35879705	+	203	0.51325	0.828209	1	1
IGLON5	ENSG00000142549	19	51815102	51833608	+	127	0.51327	0.828209	1	1
MGRN1	ENSG00000102858	16	4666494	4740975	+	318	0.51329	0.828209	1	1
ARL4A	ENSG00000122644	7	12726481	12730559	+	204	0.51334	0.828221	1	1
MAPKAPK5	ENSG00000089022	12	112279782	112334343	+	156	0.5134	0.828249	1	1
SHISA7	ENSG00000187902	19	55940107	55954230	-	121	0.51345	0.828261	1	1
DACT1	ENSG00000165617	14	59100685	59115039	+	125	0.51378	0.828655	1	1
DHX33	ENSG00000005100	17	5344232	5372380	-	219	0.51378	0.828655	1	1
NRIP1	ENSG00000180530	21	16333556	16437321	-	267	0.51397	0.828884	1	1
PIP5KL1	ENSG00000167103	9	130683158	130693076	-	99	0.51404	0.828884	1	1
MORN3	ENSG00000139714	12	122089024	122110537	-	89	0.51405	0.828884	1	1
GGCT	ENSG00000006625	7	30536237	30591095	-	217	0.51415	0.828977	1	1
AGBL5	ENSG00000084693	2	27265232	27293490	+	64	0.5143	0.829052	1	1
KCNV1	ENSG00000164794	8	110975874	110988076	-	85	0.51433	0.829052	1	1
VDR	ENSG00000111424	12	48235320	48336831	-	365	0.51435	0.829052	1	1
TRNT1	ENSG00000072756	3	3168600	3192563	+	275	0.51437	0.829052	1	1
ACTG2	ENSG00000163017	2	74119441	74146992	+	244	0.51441	0.829052	1	1
DNER	ENSG00000187957	2	230222345	230579274	-	1193	0.5145	0.829082	1	1
PGAP3	ENSG00000161395	17	37827375	37853050	-	110	0.51455	0.829082	1	1
PSME1	ENSG00000092010	14	24605367	24608176	+	62	0.51458	0.829082	1	1
SUB1	ENSG00000113387	5	32531739	32604185	+	264	0.51467	0.829082	1	1
SLC28A1	ENSG00000156222	15	85427885	85518876	+	467	0.51477	0.829082	1	1
CRYBB1	ENSG00000100122	22	26995242	27014052	-	183	0.51481	0.829082	1	1
LTBP2	ENSG00000119681	14	74964873	75079306	-	327	0.51485	0.829082	1	1
APBA1	ENSG00000107282	9	72042446	72287222	-	604	0.51487	0.829082	1	1
CDC25C	ENSG00000158402	5	137620954	137674044	-	176	0.51495	0.829082	1	1
C14orf164	ENSG00000215277	14	23654525	23742686	+	353	0.51498	0.829082	1	1
NLGN4X	ENSG00000146938	X	5758678	6146904	-	294	0.51498	0.829082	1	1
C5orf48	ENSG00000196900	5	125967414	125971979	+	146	0.515	0.829082	1	1
MCL1	ENSG00000143384	1	150547032	150552066	-	70	0.51512	0.829082	1	1
CSRNP3	ENSG00000178662	2	166326157	166545917	+	454	0.51516	0.829082	1	1
MTNR1B	ENSG00000134640	11	92702886	92718232	+	161	0.51517	0.829082	1	1
ZNF135	ENSG00000176293	19	58570607	58597677	+	143	0.5152	0.829082	1	1
TIPARP	ENSG00000163659	3	156391024	156424559	+	198	0.5152	0.829082	1	1
VAMP1	ENSG00000139190	12	6571403	6580153	-	182	0.51523	0.829082	1	1
TUBB3	ENSG00000198211	16	89985573	90002500	+	168	0.51524	0.829082	1	1
PI4KA	ENSG00000241973	22	21061979	21213705	-	470	0.51536	0.829085	1	1
SLX1B	ENSG00000181625	16	29465822	29469540	+	5	0.51537	0.829085	1	1
SULT1A4	ENSG00000213648	16	29467127	29476300	+	5	0.51537	0.829085	1	1
ANKDD1B	ENSG00000189045	5	74907284	74967671	+	217	0.51549	0.829209	1	1
KIF13B	ENSG00000197892	8	28924796	29120641	-	418	0.51557	0.829269	1	1
IL20RB	ENSG00000174564	3	136665072	136729927	+	172	0.51568	0.829279	1	1
RPAP2	ENSG00000122484	1	92764522	92867613	+	128	0.51572	0.829279	1	1
NKPD1	ENSG00000179846	19	45653008	45663408	-	122	0.51575	0.829279	1	1
ZNF350	ENSG00000256683	19	52467596	52490109	-	213	0.51575	0.829279	1	1
CDKL1	ENSG00000100490	14	50796310	50883179	-	262	0.51579	0.829279	1	1
ARPC3	ENSG00000111229	12	110872630	110888227	-	83	0.51604	0.829601	1	1
THBS3	ENSG00000169231	1	155165379	155178842	-	40	0.51616	0.829601	1	1
PLA2G5	ENSG00000127472	1	20354672	20417683	+	302	0.51617	0.829601	1	1
WFDC2	ENSG00000101443	20	44098346	44110172	+	155	0.51626	0.829601	1	1
EWSR1	ENSG00000182944	22	29663998	29696515	+	154	0.51627	0.829601	1	1
-	ENSG00000183248	19	7933605	7939326	-	116	0.51632	0.829601	1	1
GJB3	ENSG00000188910	1	35246790	35251970	+	152	0.51635	0.829601	1	1
ARL1	ENSG00000120805	12	101786898	101801598	-	144	0.5164	0.829601	1	1
GALNT18	ENSG00000110328	11	11292423	11643552	-	1492	0.51641	0.829601	1	1
BCAS2	ENSG00000116752	1	115110178	115124260	-	88	0.51646	0.829601	1	1
LRRC66	ENSG00000188993	4	52859868	52883786	-	67	0.51646	0.829601	1	1
LRRC63	ENSG00000173988	13	46786083	46851501	+	294	0.51662	0.82965	1	1
-	ENSG00000257860	12	103545620	103562087	+	143	0.51663	0.82965	1	1
BAI3	ENSG00000135298	6	69345259	70099403	+	1884	0.51668	0.82965	1	1
ZNF775	ENSG00000196456	7	150065879	150109558	+	218	0.51673	0.82965	1	1
NXPH2	ENSG00000144227	2	139428342	139537918	-	382	0.51674	0.82965	1	1
WDR66	ENSG00000158023	12	122355768	122441833	+	300	0.51677	0.82965	1	1
-	ENSG00000258677	8	74600926	74791089	-	387	0.51679	0.82965	1	1
GCK	ENSG00000106633	7	44183872	44237769	-	226	0.51689	0.829681	1	1
ARPC4	ENSG00000241553	3	9834179	9849410	+	100	0.51692	0.829681	1	1
HOXA11	ENSG00000005073	7	27221129	27224842	-	77	0.51696	0.829681	1	1
E2F5	ENSG00000133740	8	86089460	86129387	+	95	0.51698	0.829681	1	1
RPTN	ENSG00000215853	1	152126071	152131704	-	57	0.51708	0.829773	1	1
NCF4	ENSG00000100365	22	37257030	37274057	+	178	0.51713	0.829784	1	1
INS	ENSG00000254647	11	2181009	2182571	-	154	0.51721	0.829792	1	1
CDHR1	ENSG00000148600	10	85954410	85979377	+	150	0.51722	0.829792	1	1
JUND	ENSG00000130522	19	18390563	18392432	-	135	0.51742	0.829928	1	1
ZNF559	ENSG00000188321	19	9434448	9461838	+	130	0.51747	0.829928	1	1
CENPH	ENSG00000153044	5	68485375	68506184	+	140	0.51749	0.829928	1	1
CCR8	ENSG00000179934	3	39371197	39375171	+	106	0.51754	0.829928	1	1
ZNF835	ENSG00000127903	19	57174020	57183151	-	166	0.51757	0.829928	1	1
TMEM262	ENSG00000187066	11	64852451	64856847	-	68	0.51761	0.829928	1	1
OR7A17	ENSG00000185385	19	14991138	14992264	-	203	0.51765	0.829928	1	1
TMEM71	ENSG00000165071	8	133697253	133772958	-	336	0.51768	0.829928	1	1
FAM46B	ENSG00000158246	1	27331511	27339327	-	75	0.51769	0.829928	1	1
CYP4B1	ENSG00000142973	1	47223510	47285085	+	196	0.51779	0.830019	1	1
UNC5A	ENSG00000113763	5	176237478	176307897	+	156	0.51785	0.830019	1	1
LMOD1	ENSG00000163431	1	201865580	201915715	-	210	0.51791	0.830019	1	1
CBWD2	ENSG00000136682	2	114195268	114253766	+	73	0.51792	0.830019	1	1
B4GALT5	ENSG00000158470	20	48249482	48330415	-	278	0.51796	0.830019	1	1
MTMR12	ENSG00000150712	5	32227100	32313115	-	318	0.51802	0.830046	1	1
ECD	ENSG00000122882	10	74889913	74928813	-	171	0.51826	0.830221	1	1
SPINT4	ENSG00000149651	20	44350990	44354469	+	116	0.51829	0.830221	1	1
ARL14	ENSG00000179674	3	160394948	160396233	+	130	0.51829	0.830221	1	1
-	ENSG00000269185	7	108540389	108540655	-	208	0.5183	0.830221	1	1
CCDC13	ENSG00000244607	3	42734155	42814745	-	193	0.51835	0.830232	1	1
YOD1	ENSG00000180667	1	207217194	207226325	-	64	0.51848	0.830372	1	1
EML5	ENSG00000165521	14	89078775	89259096	-	339	0.51854	0.8304	1	1
ZNF71	ENSG00000197951	19	57106632	57137849	+	226	0.51882	0.830714	1	1
OR8H2	ENSG00000181767	11	55872519	55873457	+	300	0.51884	0.830714	1	1
-	ENSG00000257230	12	59917059	59917965	-	84	0.51888	0.830714	1	1
SNAI3	ENSG00000185669	16	88744090	88752901	-	178	0.51892	0.830714	1	1
HIGD1A	ENSG00000181061	3	42798669	42846023	-	144	0.51895	0.830714	1	1
ICAM5	ENSG00000105376	19	10400657	10407454	+	108	0.51922	0.830746	1	1
PRB1	ENSG00000251655	12	11504757	11548500	-	90	0.51929	0.830746	1	1
NARG2	ENSG00000128915	15	60711808	60771359	-	143	0.51931	0.830746	1	1
TRIM35	ENSG00000104228	8	27142404	27168836	-	114	0.51933	0.830746	1	1
DNAJA1	ENSG00000086061	9	33025209	33039905	+	243	0.51936	0.830746	1	1
CCNH	ENSG00000134480	5	86687311	86708836	-	56	0.51942	0.830746	1	1
CXCL11	ENSG00000169248	4	76954835	76962568	-	285	0.51943	0.830746	1	1
DEFB113	ENSG00000214642	6	49936390	49937338	-	95	0.51945	0.830746	1	1
C7orf55-LUC7L2	ENSG00000146963	7	139025105	139108198	+	301	0.51946	0.830746	1	1
LRRC4B	ENSG00000131409	19	51020149	51071302	-	230	0.51949	0.830746	1	1
KCNV2	ENSG00000168263	9	2717502	2730037	+	195	0.51954	0.830746	1	1
AP3S2	ENSG00000157823	15	90373831	90437574	-	210	0.51958	0.830746	1	1
UQCRFS1	ENSG00000169021	19	29698173	29704448	-	128	0.51959	0.830746	1	1
TSPAN3	ENSG00000140391	15	77336359	77376326	-	94	0.51971	0.830746	1	1
SF3B1	ENSG00000115524	2	198254508	198299815	-	74	0.51972	0.830746	1	1
NHP2L1	ENSG00000100138	22	42069934	42086508	-	84	0.5198	0.830746	1	1
CLN6	ENSG00000128973	15	68499330	68549549	-	110	0.51983	0.830746	1	1
GAGE2D	ENSG00000240257	X	49207160	49214420	+	1	0.51985	0.830746	1	1
DMRT2	ENSG00000173253	9	1050354	1057552	+	231	0.51986	0.830746	1	1
ZNF24	ENSG00000172466	18	32912176	32925446	-	102	0.51993	0.830746	1	1
CCDC149	ENSG00000181982	4	24807739	24981826	-	606	0.51993	0.830746	1	1
UBB	ENSG00000170315	17	16284112	16286059	+	49	0.51998	0.830746	1	1
LAGE3	ENSG00000196976	X	153706028	153707596	-	14	0.51998	0.830746	1	1
-	ENSG00000268861	19	7445850	7535131	+	458	0.52	0.830746	1	1
DEFA4	ENSG00000164821	8	6793344	6795860	-	205	0.52004	0.830746	1	1
ARID3B	ENSG00000179361	15	74833518	74890472	+	142	0.5201	0.830774	1	1
LAMB1	ENSG00000091136	7	107564244	107643700	-	249	0.52015	0.830785	1	1
PCNA	ENSG00000132646	20	5095599	5107272	-	103	0.5202	0.830797	1	1
IQCC	ENSG00000160051	1	32671236	32674288	+	51	0.52038	0.830797	1	1
PNPLA8	ENSG00000135241	7	108110866	108210110	-	332	0.52038	0.830797	1	1
NEUROD2	ENSG00000171532	17	37759789	37766030	-	62	0.52039	0.830797	1	1
GLYATL1	ENSG00000166840	11	58672871	58811000	+	424	0.5204	0.830797	1	1
SV2B	ENSG00000185518	15	91643180	91844539	+	675	0.52045	0.830797	1	1
TRAF3	ENSG00000131323	14	103243813	103377837	+	344	0.5205	0.830797	1	1
DPYSL5	ENSG00000157851	2	27070615	27173219	+	311	0.5205	0.830797	1	1
IREB2	ENSG00000136381	15	78729773	78793798	+	186	0.5209	0.83127	1	1
HNRNPM	ENSG00000099783	19	8509651	8553998	+	215	0.52091	0.83127	1	1
DBNDD2	ENSG00000244274	20	44034697	44039250	+	78	0.52095	0.83127	1	1
KAL1	ENSG00000011201	X	8496915	8700227	-	273	0.52097	0.83127	1	1
RASGEF1C	ENSG00000146090	5	179527795	179636153	-	533	0.52101	0.83127	1	1
USP25	ENSG00000155313	21	17102344	17252377	+	294	0.52119	0.831488	1	1
YJEFN3	ENSG00000250067	19	19627036	19648390	+	102	0.52124	0.8315	1	1
OR6C3	ENSG00000205329	12	55725485	55726420	+	110	0.52138	0.831591	1	1
ASTE1	ENSG00000034533	3	130732719	130746493	-	91	0.52143	0.831591	1	1
DVL1	ENSG00000107404	1	1270656	1284730	-	81	0.52157	0.831591	1	1
KIF20B	ENSG00000138182	10	91461367	91534700	+	335	0.52158	0.831591	1	1
-	ENSG00000213922	19	39930212	39932082	+	95	0.52159	0.831591	1	1
C3orf20	ENSG00000131379	3	14716606	14814541	+	324	0.52161	0.831591	1	1
REEP5	ENSG00000129625	5	112212084	112258236	-	183	0.52163	0.831591	1	1
CLINT1	ENSG00000113282	5	157212751	157286183	-	331	0.52164	0.831591	1	1
CTCF	ENSG00000102974	16	67596310	67673086	+	121	0.52171	0.831598	1	1
DRC1	ENSG00000157856	2	26624784	26679579	+	166	0.52173	0.831598	1	1
STAG2	ENSG00000101972	X	123094062	123556514	+	436	0.52178	0.83161	1	1
MYADM	ENSG00000179820	19	54369477	54379691	+	93	0.52188	0.831635	1	1
CDK5	ENSG00000164885	7	150750899	150755617	-	97	0.52192	0.831635	1	1
SPAG17	ENSG00000155761	1	118496484	118727846	-	443	0.52195	0.831635	1	1
TMEM44	ENSG00000145014	3	194308402	194354418	-	395	0.522	0.831635	1	1
FGF5	ENSG00000138675	4	81187753	81257834	+	246	0.52201	0.831635	1	1
RRP9	ENSG00000114767	3	51967446	51975957	-	18	0.52218	0.831651	1	1
LYZL4	ENSG00000157093	3	42438570	42452092	-	103	0.52223	0.831651	1	1
CHRNA9	ENSG00000174343	4	40337346	40357234	+	245	0.52233	0.831651	1	1
-	ENSG00000204422	6	31654739	31681849	-	127	0.52233	0.831651	1	1
CDKL2	ENSG00000138769	4	76503215	76555900	-	193	0.52245	0.831651	1	1
C10orf129	ENSG00000173124	10	96953957	96988685	+	233	0.52248	0.831651	1	1
NDST1	ENSG00000070614	5	149865381	149937773	+	211	0.52249	0.831651	1	1
KIAA0195	ENSG00000177728	17	73437240	73496171	+	263	0.5225	0.831651	1	1
DOCK6	ENSG00000130158	19	11309971	11373157	-	283	0.52251	0.831651	1	1
CXCL1	ENSG00000163739	4	74735110	74736959	+	115	0.52255	0.831651	1	1
-	ENSG00000258674	19	19627036	19646885	+	97	0.52256	0.831651	1	1
ESYT2	ENSG00000117868	7	158523686	158622944	-	462	0.5226	0.831651	1	1
EXOSC1	ENSG00000171311	10	99195899	99205774	-	73	0.52262	0.831651	1	1
ZAR1	ENSG00000182223	4	48492269	48496406	+	102	0.52262	0.831651	1	1
TRMT61B	ENSG00000171103	2	29072687	29093167	-	103	0.52267	0.831658	1	1
ERBB2IP	ENSG00000112851	5	65222303	65378377	+	221	0.52271	0.831658	1	1
POLA2	ENSG00000014138	11	65029233	65073060	+	99	0.52281	0.831704	1	1
HEXIM2	ENSG00000168517	17	43238067	43247407	+	68	0.52288	0.831704	1	1
PILRA	ENSG00000085514	7	99965153	99997719	+	93	0.52288	0.831704	1	1
MAP3K7	ENSG00000135341	6	91223292	91296764	-	310	0.52291	0.831704	1	1
WT1	ENSG00000184937	11	32409321	32457176	-	333	0.52311	0.831949	1	1
-	ENSG00000237452	19	46236509	46267792	+	108	0.52315	0.831949	1	1
C17orf112	ENSG00000227011	17	51062880	51065012	+	105	0.52321	0.831976	1	1
MPP5	ENSG00000072415	14	67707826	67802536	+	356	0.52329	0.832006	1	1
CLDN16	ENSG00000113946	3	190040330	190129932	+	572	0.52334	0.832006	1	1
RPS9	ENSG00000170889	19	54704610	54752862	+	158	0.52338	0.832006	1	1
HPS4	ENSG00000100099	22	26839389	26879803	-	215	0.5234	0.832006	1	1
TSSK1B	ENSG00000212122	5	112768251	112770728	-	158	0.52352	0.832128	1	1
C9orf96	ENSG00000198870	9	136243117	136271220	+	167	0.52378	0.832276	1	1
DISC1	ENSG00000162946	1	231762561	232177018	+	1105	0.52384	0.832276	1	1
PPIA	ENSG00000196262	7	44836279	44864163	+	155	0.5239	0.832276	1	1
ZC3H3	ENSG00000014164	8	144519825	144623623	-	424	0.52391	0.832276	1	1
DRAM2	ENSG00000156171	1	111659955	111682838	-	112	0.52393	0.832276	1	1
SMARCD1	ENSG00000066117	12	50478755	50494495	+	72	0.52399	0.832276	1	1
OR6C2	ENSG00000179695	12	55845998	55846936	+	108	0.52406	0.832276	1	1
-	ENSG00000228144	12	66517697	66563765	-	178	0.52411	0.832276	1	1
TMBIM4	ENSG00000155957	12	66517709	66563852	-	178	0.52411	0.832276	1	1
GGH	ENSG00000137563	8	63927638	63951730	-	203	0.52413	0.832276	1	1
SPRYD7	ENSG00000123178	13	50486842	50510626	-	96	0.52414	0.832276	1	1
NTMT1	ENSG00000148335	9	132371163	132398209	+	226	0.52414	0.832276	1	1
ETNK2	ENSG00000143845	1	204100190	204121307	-	164	0.52417	0.832276	1	1
TNFRSF10A	ENSG00000104689	8	23047965	23082639	-	242	0.52425	0.832322	1	1
OR10AD1	ENSG00000172640	12	48596081	48597170	-	198	0.52437	0.832322	1	1
SMIM21	ENSG00000206026	18	73121431	73139658	-	145	0.52448	0.832322	1	1
ZFP36L1	ENSG00000185650	14	69254377	69263190	-	147	0.52449	0.832322	1	1
GLYATL2	ENSG00000156689	11	58601542	58671688	-	361	0.52453	0.832322	1	1
QSOX1	ENSG00000116260	1	180123969	180173165	+	292	0.52474	0.832322	1	1
SPATA13	ENSG00000182957	13	24553944	24881212	+	1408	0.52474	0.832322	1	1
COL6A3	ENSG00000163359	2	238232646	238323018	-	305	0.52475	0.832322	1	1
CMC2	ENSG00000103121	16	81009698	81053875	-	328	0.52478	0.832322	1	1
INHBE	ENSG00000139269	12	57846106	57853063	+	79	0.52484	0.832322	1	1
QDPR	ENSG00000151552	4	17461884	17513857	-	372	0.52497	0.832322	1	1
OTOS	ENSG00000178602	2	241078446	241083979	-	240	0.52499	0.832322	1	1
MEOX1	ENSG00000005102	17	41717756	41739322	-	153	0.525	0.832322	1	1
TACO1	ENSG00000136463	17	61678231	61685725	+	16	0.52502	0.832322	1	1
TMEM139	ENSG00000178826	7	142977050	142985141	+	24	0.52507	0.832322	1	1
DAD1	ENSG00000129562	14	23033805	23058175	-	233	0.52509	0.832322	1	1
GALNT5	ENSG00000136542	2	158114110	158170723	+	159	0.52518	0.832322	1	1
CMTM8	ENSG00000170293	3	32280171	32411817	+	569	0.52521	0.832322	1	1
WDR43	ENSG00000163811	2	29117509	29171088	+	263	0.52524	0.832322	1	1
CYP1A1	ENSG00000140465	15	75011883	75017951	-	84	0.52528	0.832322	1	1
HELLS	ENSG00000119969	10	96305547	96373662	+	184	0.52529	0.832322	1	1
DIP2B	ENSG00000066084	12	50898768	51142450	+	431	0.52535	0.832322	1	1
GPSM1	ENSG00000160360	9	139221932	139254057	+	28	0.5254	0.832322	1	1
CERS4	ENSG00000090661	19	8271620	8327305	+	433	0.52542	0.832322	1	1
MFNG	ENSG00000100060	22	37865101	37882439	-	124	0.52545	0.832322	1	1
PSMD14	ENSG00000115233	2	162164549	162268228	+	198	0.52556	0.832322	1	1
MN1	ENSG00000169184	22	28144265	28197486	-	165	0.5256	0.832322	1	1
MAGED2	ENSG00000102316	X	54834032	54842445	+	8	0.52562	0.832322	1	1
CADPS	ENSG00000163618	3	62384022	62861054	-	1652	0.52565	0.832322	1	1
MTHFD2	ENSG00000065911	2	74425689	74444692	+	100	0.52573	0.832322	1	1
CDC42SE1	ENSG00000197622	1	151023447	151042801	-	118	0.52574	0.832322	1	1
FMO4	ENSG00000076258	1	171283347	171311223	+	114	0.52578	0.832322	1	1
TMEM106B	ENSG00000106460	7	12250867	12282993	+	375	0.52587	0.832322	1	1
MC1R	ENSG00000258839	16	89978527	89987385	+	130	0.52588	0.832322	1	1
SLC31A2	ENSG00000136867	9	115913222	115926417	+	200	0.52589	0.832322	1	1
ATP5L	ENSG00000167283	11	118271869	118302211	+	9	0.52591	0.832322	1	1
CHST9	ENSG00000154080	18	24495595	24765281	-	789	0.52594	0.832322	1	1
COL4A3BP	ENSG00000113163	5	74664311	74807963	-	265	0.52601	0.832322	1	1
GSTA4	ENSG00000170899	6	52842751	52860176	-	158	0.52606	0.832322	1	1
FAM169B	ENSG00000185087	15	98980391	99057611	-	347	0.52608	0.832322	1	1
IL11RA	ENSG00000137070	9	34650699	34661889	+	96	0.52614	0.832322	1	1
TGM3	ENSG00000125780	20	2276647	2321724	+	175	0.52615	0.832322	1	1
UNC5D	ENSG00000156687	8	35092975	35654068	+	810	0.52616	0.832322	1	1
NUDT7	ENSG00000140876	16	77756411	77776157	+	326	0.5262	0.832322	1	1
C6	ENSG00000039537	5	41142336	41261540	-	426	0.5262	0.832322	1	1
WDR72	ENSG00000166415	15	53805938	54055075	-	820	0.52621	0.832322	1	1
NAV3	ENSG00000067798	12	78224685	78606790	+	1180	0.52626	0.832322	1	1
B4GALT6	ENSG00000118276	18	29202210	29265799	-	189	0.52626	0.832322	1	1
TIMM13	ENSG00000099800	19	2425622	2427892	-	147	0.5263	0.832322	1	1
IGFL1	ENSG00000188293	19	46733009	46734500	+	105	0.52639	0.832397	1	1
SUV420H1	ENSG00000110066	11	67922330	67981295	-	154	0.52661	0.83255	1	1
KISS1R	ENSG00000116014	19	917287	921015	+	141	0.52661	0.83255	1	1
RNF180	ENSG00000164197	5	63461671	63668696	+	296	0.52665	0.83255	1	1
TADA3	ENSG00000171148	3	9821544	9834695	-	123	0.52671	0.83255	1	1
MAN1C1	ENSG00000117643	1	25943959	26112698	+	242	0.52676	0.83255	1	1
RASD1	ENSG00000108551	17	17397751	17399709	-	103	0.52684	0.83255	1	1
ZBTB21	ENSG00000173276	21	43406940	43430496	-	224	0.52687	0.83255	1	1
USP14	ENSG00000101557	18	158383	214629	+	195	0.52696	0.83255	1	1
NPHP1	ENSG00000144061	2	110879888	110962643	-	133	0.527	0.83255	1	1
DDX60L	ENSG00000181381	4	169277886	169458937	-	756	0.527	0.83255	1	1
NSMF	ENSG00000165802	9	140342022	140353786	-	39	0.527	0.83255	1	1
C17orf100	ENSG00000212734	17	6554971	6556791	+	155	0.52701	0.83255	1	1
VEGFA	ENSG00000112715	6	43737921	43754224	+	134	0.52712	0.83255	1	1
PTGES2	ENSG00000148334	9	130882972	130890741	-	59	0.52712	0.83255	1	1
TTC21B	ENSG00000123607	2	166713985	166810353	-	241	0.52713	0.83255	1	1
-	ENSG00000182776	X	51793956	51797351	-	26	0.52719	0.832556	1	1
HERPUD2	ENSG00000122557	7	35672269	35735181	-	229	0.52729	0.832556	1	1
INO80D	ENSG00000114933	2	206858445	206951027	-	287	0.52733	0.832556	1	1
GSTM5	ENSG00000134201	1	110254864	110318050	+	182	0.52743	0.832556	1	1
GPR143	ENSG00000101850	X	9693386	9754337	-	40	0.52743	0.832556	1	1
CHMP7	ENSG00000147457	8	23101150	23119512	+	193	0.52748	0.832556	1	1
FERMT2	ENSG00000073712	14	53323986	53419153	-	256	0.52752	0.832556	1	1
DEFB114	ENSG00000177684	6	49927962	49931818	-	108	0.52752	0.832556	1	1
LANCL2	ENSG00000132434	7	55433141	55501435	+	334	0.52752	0.832556	1	1
MB21D1	ENSG00000164430	6	74123238	74161999	-	167	0.52759	0.832599	1	1
ZNF69	ENSG00000198429	19	11998599	12025144	+	167	0.52773	0.832734	1	1
HLA-DRB1	ENSG00000196126	6	32546546	32557625	-	1207	0.52777	0.832734	1	1
NKX6-2	ENSG00000148826	10	134598297	134599556	-	157	0.52787	0.832734	1	1
MAPK3	ENSG00000102882	16	30125426	30134827	-	59	0.52789	0.832734	1	1
SIGMAR1	ENSG00000147955	9	34634719	34637806	-	87	0.52789	0.832734	1	1
NOM1	ENSG00000146909	7	156742417	156765876	+	340	0.52807	0.832946	1	1
IARS	ENSG00000196305	9	94972489	95056038	-	265	0.52811	0.832946	1	1
SLC38A8	ENSG00000166558	16	84043272	84076241	-	452	0.52829	0.833162	1	1
CSPG4	ENSG00000173546	15	75966663	76005189	-	124	0.52836	0.83317	1	1
GZMH	ENSG00000100450	14	25075686	25078905	-	133	0.52845	0.83317	1	1
VWA5A	ENSG00000110002	11	123986069	124018428	+	200	0.52846	0.83317	1	1
DLGAP2	ENSG00000198010	8	1449532	1656642	+	829	0.5285	0.83317	1	1
GADL1	ENSG00000144644	3	30767692	30936257	-	515	0.52851	0.83317	1	1
MS4A4A	ENSG00000110079	11	60048014	60076445	+	175	0.52871	0.833224	1	1
PRKCD	ENSG00000163932	3	53190025	53226733	+	67	0.52876	0.833224	1	1
ANKFY1	ENSG00000185722	17	4067201	4167274	-	215	0.52878	0.833224	1	1
DLEU7	ENSG00000186047	13	51285144	51418075	-	415	0.52881	0.833224	1	1
HMBS	ENSG00000256269	11	118955576	118964259	+	104	0.52886	0.833224	1	1
AOX1	ENSG00000138356	2	201450591	201541787	+	333	0.52886	0.833224	1	1
BLACE	ENSG00000204960	7	155149680	155160629	-	293	0.52886	0.833224	1	1
PFDN1	ENSG00000113068	5	139624624	139682706	-	152	0.52891	0.833224	1	1
LRBA	ENSG00000198589	4	151185594	151936879	-	1239	0.52893	0.833224	1	1
SLC25A48	ENSG00000145832	5	135170338	135224326	+	336	0.52901	0.833237	1	1
ICOSLG	ENSG00000160223	21	45642874	45660849	-	62	0.52908	0.833237	1	1
DEFB124	ENSG00000180383	20	30053309	30064560	-	63	0.52909	0.833237	1	1
ZNF573	ENSG00000189144	19	38226734	38307940	-	210	0.52911	0.833237	1	1
ZBED6CL	ENSG00000188707	7	150026938	150029808	+	73	0.52916	0.833248	1	1
ANKUB1	ENSG00000206199	3	149478892	149686172	-	499	0.52921	0.833254	1	1
KCNE2	ENSG00000159197	21	35736323	35743688	+	127	0.52925	0.833254	1	1
GID4	ENSG00000141034	17	17942606	17971718	+	97	0.52932	0.833277	1	1
RTEL1	ENSG00000258366	20	62289163	62328416	+	250	0.52935	0.833277	1	1
ZDHHC9	ENSG00000188706	X	128937264	128977885	-	18	0.52955	0.833472	1	1
C7orf71	ENSG00000222004	7	26677490	26686889	+	185	0.52956	0.833472	1	1
TRPV2	ENSG00000187688	17	16318856	16340317	+	133	0.52966	0.833562	1	1
KCNS1	ENSG00000124134	20	43720951	43729753	-	128	0.52977	0.8336	1	1
NUP133	ENSG00000069248	1	229577045	229644103	-	186	0.52979	0.8336	1	1
ACSM3	ENSG00000005187	16	20621565	20808903	+	509	0.52989	0.8336	1	1
TUBB2A	ENSG00000137267	6	3153903	3157760	-	95	0.52998	0.8336	1	1
TLX1	ENSG00000107807	10	102889257	102897545	+	140	0.53	0.8336	1	1
NDUFA13	ENSG00000186010	19	19626545	19644285	+	95	0.53001	0.8336	1	1
RITA1	ENSG00000139405	12	113623331	113630173	+	82	0.53011	0.8336	1	1
NFE2L1	ENSG00000082641	17	46125691	46138849	+	139	0.53013	0.8336	1	1
TRIM40	ENSG00000204614	6	30103885	30116512	+	308	0.53015	0.8336	1	1
LCN2	ENSG00000148346	9	130911350	130915734	+	56	0.5302	0.8336	1	1
RGS3	ENSG00000138835	9	116207011	116360018	+	446	0.5303	0.8336	1	1
EHD1	ENSG00000110047	11	64619114	64655768	-	132	0.53033	0.8336	1	1
MAGEC1	ENSG00000155495	X	140991680	140997174	+	31	0.53034	0.8336	1	1
PRPS2	ENSG00000101911	X	12809474	12842341	+	70	0.53052	0.8336	1	1
ERGIC1	ENSG00000113719	5	172261278	172379688	+	461	0.5306	0.8336	1	1
RPL11	ENSG00000142676	1	24018269	24022915	+	90	0.53062	0.8336	1	1
XRCC2	ENSG00000196584	7	152341864	152373250	-	235	0.53072	0.8336	1	1
ZNF879	ENSG00000234284	5	178450753	178462065	+	158	0.53077	0.8336	1	1
ALB	ENSG00000163631	4	74262831	74287129	+	153	0.53078	0.8336	1	1
MYLK4	ENSG00000145949	6	2663863	2751200	-	477	0.53081	0.8336	1	1
EFNA5	ENSG00000184349	5	106712590	107006596	-	752	0.53082	0.8336	1	1
MROH7	ENSG00000184313	1	55107463	55175939	+	300	0.53084	0.8336	1	1
KRTAP2-4	ENSG00000213417	17	39221369	39222131	-	204	0.5309	0.8336	1	1
-	ENSG00000213132	3	187896331	187898598	+	134	0.53096	0.8336	1	1
CASP14	ENSG00000105141	19	15160195	15169104	+	224	0.53101	0.8336	1	1
MRPS6	ENSG00000243927	21	35445524	35515334	+	161	0.53104	0.8336	1	1
GNGT1	ENSG00000127928	7	93220885	93540577	+	886	0.53104	0.8336	1	1
MATN1	ENSG00000162510	1	31184124	31196434	-	173	0.53107	0.8336	1	1
THNSL2	ENSG00000144115	2	88469835	88486146	+	142	0.53109	0.8336	1	1
C6orf25	ENSG00000204420	6	31686371	31694491	+	85	0.5311	0.8336	1	1
ATF6B	ENSG00000213676	6	32065953	32096030	-	146	0.5311	0.8336	1	1
SDC2	ENSG00000169439	8	97505579	97624000	+	397	0.53118	0.8336	1	1
RUNX3	ENSG00000020633	1	25226002	25291612	-	250	0.53121	0.8336	1	1
GULP1	ENSG00000144366	2	189156396	189460653	+	649	0.53122	0.8336	1	1
POLB	ENSG00000070501	8	42195972	42229326	+	115	0.53122	0.8336	1	1
GBGT1	ENSG00000148288	9	136028340	136039332	-	141	0.53123	0.8336	1	1
C2orf78	ENSG00000187833	2	74011316	74044274	+	45	0.53139	0.833673	1	1
LMO3	ENSG00000048540	12	16701307	16763528	-	107	0.5314	0.833673	1	1
CIAO1	ENSG00000144021	2	96931870	96939087	+	47	0.53155	0.833673	1	1
GML	ENSG00000104499	8	143915663	143997922	+	476	0.53162	0.833673	1	1
ARHGEF7	ENSG00000102606	13	111766906	111958084	+	612	0.53169	0.833673	1	1
FKBP14	ENSG00000106080	7	30050203	30066300	-	100	0.5317	0.833673	1	1
OR10H5	ENSG00000172519	19	15904761	15905892	+	133	0.53173	0.833673	1	1
MGA	ENSG00000174197	15	41913422	42062141	+	321	0.53174	0.833673	1	1
-	ENSG00000268111	20	44095910	44107452	-	161	0.53175	0.833673	1	1
FAM133A	ENSG00000179083	X	92929012	92967273	+	38	0.53175	0.833673	1	1
NCAPH2	ENSG00000025770	22	50946645	50961901	+	146	0.53188	0.833673	1	1
RAD54L	ENSG00000085999	1	46713360	46744145	+	61	0.53198	0.833673	1	1
MS4A6A	ENSG00000110077	11	59939081	59952139	-	127	0.53198	0.833673	1	1
CERS3	ENSG00000154227	15	100940600	101085200	-	811	0.53199	0.833673	1	1
HSPB3	ENSG00000169271	5	53751445	53752207	+	183	0.53199	0.833673	1	1
SPATA24	ENSG00000170469	5	138732252	138739777	-	45	0.53207	0.833673	1	1
TMEM8C	ENSG00000187616	9	136379708	136393734	-	183	0.53211	0.833673	1	1
PRADC1	ENSG00000135617	2	73455134	73460366	-	101	0.53222	0.833673	1	1
CRLF3	ENSG00000176390	17	29096406	29151794	-	245	0.53223	0.833673	1	1
SYT1	ENSG00000067715	12	79257773	79845788	+	1156	0.53229	0.833673	1	1
THBS4	ENSG00000113296	5	79287134	79379110	+	281	0.53245	0.833673	1	1
TFR2	ENSG00000106327	7	100218039	100240402	-	92	0.53246	0.833673	1	1
PPA2	ENSG00000138777	4	106290234	106395238	-	453	0.5326	0.833673	1	1
FAM207A	ENSG00000160256	21	46359925	46396904	+	286	0.53274	0.833673	1	1
UBR5	ENSG00000104517	8	103265240	103425069	-	472	0.53275	0.833673	1	1
OR9G1	ENSG00000174914	11	56467864	56468781	+	89	0.5329	0.833673	1	1
-	ENSG00000258945	14	85994943	85995730	+	138	0.53293	0.833673	1	1
ELAC1	ENSG00000141642	18	48494361	48514491	+	76	0.53293	0.833673	1	1
CRKL	ENSG00000099942	22	21271714	21308037	+	183	0.53295	0.833673	1	1
MPST	ENSG00000128309	22	37415676	37425863	+	194	0.53297	0.833673	1	1
CUL1	ENSG00000055130	7	148395006	148498128	+	272	0.53299	0.833673	1	1
DCSTAMP	ENSG00000164935	8	105351315	105368917	+	185	0.53299	0.833673	1	1
SPTLC3	ENSG00000172296	20	12989627	13147411	+	838	0.53311	0.833673	1	1
RPL10	ENSG00000147403	X	153618315	153637504	+	54	0.53311	0.833673	1	1
C10orf40	ENSG00000235931	10	61715188	61720671	-	193	0.53312	0.833673	1	1
PQBP1	ENSG00000102103	X	48755195	48760420	+	13	0.53315	0.833673	1	1
USHBP1	ENSG00000130307	19	17359985	17393595	-	229	0.53325	0.833673	1	1
SETDB1	ENSG00000143379	1	150898739	150937213	+	141	0.53336	0.833673	1	1
TBX10	ENSG00000167800	11	67398774	67407031	-	143	0.53348	0.833673	1	1
XRCC6BP1	ENSG00000166896	12	58335324	58351052	+	128	0.53349	0.833673	1	1
GXYLT2	ENSG00000172986	3	72937224	73047289	+	365	0.53358	0.833673	1	1
FCHO2	ENSG00000157107	5	72251808	72386349	+	256	0.53358	0.833673	1	1
GFRAL	ENSG00000187871	6	55192267	55267291	+	635	0.5336	0.833673	1	1
SORCS3	ENSG00000156395	10	106400859	107024993	+	1682	0.53361	0.833673	1	1
MCHR1	ENSG00000128285	22	41074754	41078818	+	85	0.53363	0.833673	1	1
SRCAP	ENSG00000080603	16	30709530	30755602	+	41	0.53365	0.833673	1	1
DHRS1	ENSG00000157379	14	24759804	24769039	-	130	0.53368	0.833673	1	1
BCL2A1	ENSG00000140379	15	80253231	80263788	-	86	0.53368	0.833673	1	1
PKMYT1	ENSG00000127564	16	3018025	3030540	-	113	0.5337	0.833673	1	1
ZNF417	ENSG00000173480	19	58411664	58427978	-	108	0.53372	0.833673	1	1
EFHC2	ENSG00000183690	X	44007128	44202918	-	149	0.53375	0.833673	1	1
CSRP1	ENSG00000159176	1	201452658	201478584	-	270	0.53382	0.833673	1	1
CISH	ENSG00000114737	3	50643921	50649262	-	48	0.53384	0.833673	1	1
OR2A5	ENSG00000221836	7	143747461	143748473	+	183	0.53386	0.833673	1	1
SFN	ENSG00000175793	1	27189633	27190947	+	57	0.53389	0.833673	1	1
SETD8	ENSG00000183955	12	123868320	123893905	+	178	0.5339	0.833673	1	1
DCAF4L1	ENSG00000182308	4	41983713	41988476	+	141	0.53391	0.833673	1	1
CHST11	ENSG00000171310	12	104849073	105155792	+	984	0.53395	0.833673	1	1
NDC80	ENSG00000080986	18	2571510	2616634	+	254	0.53397	0.833673	1	1
KIAA1324L	ENSG00000164659	7	86506222	86689015	-	539	0.53398	0.833673	1	1
CUTA	ENSG00000112514	6	33384219	33386094	-	59	0.53402	0.833673	1	1
EXD2	ENSG00000081177	14	69658228	69709075	+	157	0.53405	0.833673	1	1
-	ENSG00000259495	15	80637195	80695917	-	408	0.53409	0.833673	1	1
FOXO6	ENSG00000204060	1	41827594	41849262	+	183	0.53419	0.833673	1	1
MAPKBP1	ENSG00000137802	15	42066632	42120053	+	154	0.53419	0.833673	1	1
SLC1A7	ENSG00000162383	1	53552855	53608289	-	409	0.53421	0.833673	1	1
SIRPB1	ENSG00000101307	20	1544167	1600707	-	197	0.53425	0.833673	1	1
MAP3K15	ENSG00000180815	X	19378174	19533379	-	84	0.53426	0.833673	1	1
TM4SF18	ENSG00000163762	3	149036285	149052201	-	186	0.53428	0.833673	1	1
CCDC122	ENSG00000151773	13	44398045	44453827	-	318	0.53429	0.833673	1	1
-	ENSG00000255798	11	102552041	102554644	+	166	0.5344	0.833673	1	1
CCDC63	ENSG00000173093	12	111284573	111345339	+	228	0.53446	0.833673	1	1
SPINT2	ENSG00000167642	19	38734675	38783254	+	235	0.53449	0.833673	1	1
OR8I2	ENSG00000172154	11	55860753	55861762	+	281	0.53452	0.833673	1	1
NPIPB3	ENSG00000169246	16	21413558	21459888	-	1	0.53454	0.833673	1	1
BMP15	ENSG00000130385	X	50653784	50659607	+	50	0.53454	0.833673	1	1
RRM2B	ENSG00000048392	8	103216730	103251346	-	204	0.53461	0.833715	1	1
TUB	ENSG00000166402	11	8040791	8127659	+	376	0.5347	0.833788	1	1
SNAP23	ENSG00000092531	15	42783431	42837547	+	131	0.53479	0.833795	1	1
TMC1	ENSG00000165091	9	75136717	75451267	+	916	0.53479	0.833795	1	1
-	ENSG00000183760	19	39574553	39602133	+	268	0.53484	0.833806	1	1
ZNF781	ENSG00000196381	19	38158652	38183223	-	135	0.53489	0.833817	1	1
ANKRD37	ENSG00000186352	4	186317175	186321782	+	126	0.53496	0.833823	1	1
USP49	ENSG00000164663	6	41757634	41863099	-	225	0.53498	0.833823	1	1
NEK3	ENSG00000136098	13	52706775	52733996	-	116	0.53508	0.833903	1	1
VPS4A	ENSG00000132612	16	69345259	69358949	+	104	0.53516	0.833903	1	1
C17orf75	ENSG00000108666	17	30651584	30677042	-	89	0.53516	0.833903	1	1
HEYL	ENSG00000163909	1	40089825	40105617	-	134	0.53523	0.833922	1	1
FAM216A	ENSG00000204856	12	110906169	110928190	+	93	0.53526	0.833922	1	1
KLHL31	ENSG00000124743	6	53512699	53530506	-	227	0.53534	0.833922	1	1
ADCYAP1R1	ENSG00000078549	7	31092076	31151089	+	231	0.5354	0.833922	1	1
VEPH1	ENSG00000197415	3	156977531	157251408	-	744	0.53541	0.833922	1	1
HELB	ENSG00000127311	12	66696325	66737423	+	158	0.53543	0.833922	1	1
FLYWCH2	ENSG00000162076	16	2933187	2949383	+	213	0.53553	0.834011	1	1
ACTB	ENSG00000075624	7	5566782	5603415	-	279	0.53559	0.834019	1	1
ADAMTS1	ENSG00000154734	21	28208066	28217728	-	195	0.53565	0.834019	1	1
C16orf3	ENSG00000221819	16	90095316	90096309	-	164	0.53568	0.834019	1	1
RRP1B	ENSG00000160208	21	45079429	45115958	+	119	0.53573	0.834019	1	1
ROCK1	ENSG00000067900	18	18526867	18691812	-	119	0.53575	0.834019	1	1
PIGH	ENSG00000100564	14	68048672	68067004	-	145	0.53592	0.834094	1	1
ANKRD66	ENSG00000230062	6	46714654	46727243	+	86	0.53595	0.834094	1	1
-	ENSG00000268434	19	46282695	46289231	-	98	0.53596	0.834094	1	1
RSPH3	ENSG00000130363	6	159393903	159421219	-	309	0.53597	0.834094	1	1
C21orf88	ENSG00000184809	21	40969074	40984748	-	140	0.53604	0.834096	1	1
FAM20C	ENSG00000177706	7	192969	300711	+	363	0.53608	0.834096	1	1
UQCRH	ENSG00000173660	1	46769303	46782448	+	58	0.5361	0.834096	1	1
ZNF280A	ENSG00000169548	22	22868060	22874613	-	34	0.5362	0.834184	1	1
CCL13	ENSG00000181374	17	32683471	32685629	+	156	0.53632	0.834188	1	1
PTBP1	ENSG00000011304	19	797075	812327	+	245	0.53636	0.834188	1	1
TRAF3IP3	ENSG00000009790	1	209929377	209955668	+	143	0.53643	0.834188	1	1
FKBP5	ENSG00000096060	6	35541362	35696360	-	332	0.53644	0.834188	1	1
-	ENSG00000267748	19	38779791	38795550	+	162	0.53645	0.834188	1	1
NPHP3	ENSG00000113971	3	132276986	132441303	-	318	0.53646	0.834188	1	1
SPINK5	ENSG00000133710	5	147405246	147516852	+	565	0.5366	0.834339	1	1
CTNNBIP1	ENSG00000178585	1	9908334	9970394	-	121	0.53669	0.834412	1	1
SERPINE2	ENSG00000135919	2	224839829	224904036	-	270	0.53686	0.834583	1	1
WFS1	ENSG00000109501	4	6271576	6304992	+	276	0.537	0.834583	1	1
EGR1	ENSG00000120738	5	137801179	137805004	+	105	0.53704	0.834583	1	1
TMEM244	ENSG00000203756	6	130152389	130182692	-	288	0.53707	0.834583	1	1
CD81	ENSG00000110651	11	2397407	2418649	+	167	0.5371	0.834583	1	1
CYB5R4	ENSG00000065615	6	84569362	84677143	+	264	0.53713	0.834583	1	1
LPAR5	ENSG00000184574	12	6728001	6745613	-	83	0.53718	0.834583	1	1
GALT	ENSG00000213930	9	34638130	34651032	+	87	0.53721	0.834583	1	1
LCOR	ENSG00000196233	10	98592017	98740800	+	183	0.53722	0.834583	1	1
MED25	ENSG00000104973	19	50321539	50342073	+	110	0.53723	0.834583	1	1
DUSP4	ENSG00000120875	8	29190581	29208185	-	140	0.53728	0.834594	1	1
PHLDA2	ENSG00000181649	11	2949503	2950685	-	99	0.53739	0.834693	1	1
-	ENSG00000231145	2	190642909	190643157	-	89	0.53743	0.834693	1	1
TM7SF3	ENSG00000064115	12	27126128	27167367	-	213	0.53758	0.834748	1	1
TBCCD1	ENSG00000113838	3	186263862	186288332	-	135	0.53764	0.834748	1	1
ZYG11A	ENSG00000203995	1	53308183	53360670	+	162	0.53765	0.834748	1	1
-	ENSG00000215428	9	133274029	133282639	+	187	0.53768	0.834748	1	1
GLCE	ENSG00000138604	15	69452923	69564556	+	221	0.5378	0.834748	1	1
GJB4	ENSG00000189433	1	35225342	35229325	+	134	0.53781	0.834748	1	1
NTAN1	ENSG00000157045	16	15131710	15149921	-	113	0.53783	0.834748	1	1
SAMSN1	ENSG00000155307	21	15857549	15955723	-	382	0.53786	0.834748	1	1
RRP36	ENSG00000124541	6	42989383	43001894	+	110	0.5379	0.834748	1	1
TIAL1	ENSG00000151923	10	121334199	121356541	-	146	0.53793	0.834748	1	1
PPP2R3C	ENSG00000092020	14	35554673	35591723	-	210	0.53808	0.834748	1	1
APTX	ENSG00000137074	9	32972604	33025166	-	335	0.53809	0.834748	1	1
ZNF280B	ENSG00000198477	22	22838767	22863505	-	55	0.5381	0.834748	1	1
HLA-DRA	ENSG00000204287	6	32407619	32412823	+	605	0.5381	0.834748	1	1
KIR3DL2	ENSG00000240403	19	55361898	55378662	+	94	0.53811	0.834748	1	1
EPB42	ENSG00000166947	15	43398423	43513481	-	131	0.53818	0.834769	1	1
CECR2	ENSG00000099954	22	17840837	18037850	+	628	0.53821	0.834769	1	1
BROX	ENSG00000162819	1	222885895	222908538	+	78	0.53829	0.834791	1	1
OVCH1	ENSG00000187950	12	29565407	29650619	-	405	0.53831	0.834791	1	1
SLC5A4	ENSG00000100191	22	32614465	32651328	-	298	0.5384	0.834864	1	1
-	ENSG00000220256	2	240684554	240724577	+	340	0.5385	0.834864	1	1
CAMK1	ENSG00000134072	3	9799026	9811676	-	92	0.53863	0.834864	1	1
GABRB1	ENSG00000163288	4	46995740	47428461	+	1011	0.53868	0.834864	1	1
PRDM12	ENSG00000130711	9	133539981	133558368	+	148	0.53871	0.834864	1	1
CPA3	ENSG00000163751	3	148583043	148614983	+	243	0.53877	0.834864	1	1
STYK1	ENSG00000060140	12	10771538	10826917	-	246	0.53879	0.834864	1	1
-	ENSG00000226490	8	142524738	142528837	+	186	0.5388	0.834864	1	1
IFFO2	ENSG00000169991	1	19230775	19283180	-	300	0.53883	0.834864	1	1
TMX1	ENSG00000139921	14	51706880	51722759	+	143	0.53888	0.834864	1	1
LMF2	ENSG00000100258	22	50941376	50946135	-	141	0.53889	0.834864	1	1
RAB11B	ENSG00000185236	19	8454865	8469318	+	166	0.53891	0.834864	1	1
SHCBP1	ENSG00000171241	16	46614466	46655538	-	36	0.53905	0.834864	1	1
SEC23B	ENSG00000101310	20	18488137	18542059	+	271	0.53905	0.834864	1	1
DKK2	ENSG00000155011	4	107842959	108204963	-	811	0.53907	0.834864	1	1
SERPINA1	ENSG00000197249	14	94843084	94857030	-	205	0.53912	0.834864	1	1
ZNF547	ENSG00000152433	19	57874845	57890933	+	201	0.53922	0.834864	1	1
POMC	ENSG00000115138	2	25383722	25391772	-	90	0.53925	0.834864	1	1
RSPH1	ENSG00000160188	21	43892596	43916464	-	175	0.53926	0.834864	1	1
OR4A16	ENSG00000181961	11	55110627	55111707	+	142	0.53929	0.834864	1	1
-	ENSG00000204752	19	7011514	7013338	+	166	0.53933	0.834864	1	1
QRFPR	ENSG00000186867	4	122250467	122302214	-	376	0.53936	0.834864	1	1
EML1	ENSG00000066629	14	100204030	100408397	+	631	0.53945	0.834864	1	1
UGT2B10	ENSG00000109181	4	69681711	69696914	+	178	0.5395	0.834864	1	1
GDE1	ENSG00000006007	16	19513015	19533467	-	200	0.53957	0.834864	1	1
ARL3	ENSG00000138175	10	104433488	104474164	-	141	0.5396	0.834864	1	1
-	ENSG00000269679	18	77275812	77276057	-	174	0.5396	0.834864	1	1
RGS7BP	ENSG00000186479	5	63802084	63908139	+	281	0.5396	0.834864	1	1
ZNF576	ENSG00000124444	19	44100544	44105309	+	100	0.53965	0.834864	1	1
HES5	ENSG00000197921	1	2460184	2461684	-	82	0.53966	0.834864	1	1
ODAM	ENSG00000109205	4	71062213	71070293	+	163	0.53969	0.834864	1	1
GGT1	ENSG00000100031	22	24979718	25024972	+	113	0.53981	0.834974	1	1
ZBTB18	ENSG00000179456	1	244214585	244220778	+	108	0.53986	0.834974	1	1
CUEDC1	ENSG00000180891	17	55938604	56032684	-	288	0.53989	0.834974	1	1
NHS	ENSG00000188158	X	17393543	17754114	+	115	0.54001	0.835093	1	1
GOLPH3L	ENSG00000143457	1	150618701	150669630	-	190	0.54012	0.835196	1	1
OR8H3	ENSG00000181761	11	55889849	55890787	+	303	0.5403	0.835408	1	1
COMMD8	ENSG00000169019	4	47452885	47465736	-	126	0.54035	0.835419	1	1
KCNJ15	ENSG00000157551	21	39529128	39679279	+	442	0.5404	0.83543	1	1
F2RL2	ENSG00000164220	5	75911307	75919259	-	270	0.54047	0.835462	1	1
CTSO	ENSG00000256043	4	156845270	156875069	-	295	0.54051	0.835462	1	1
ORMDL2	ENSG00000123353	12	56211703	56215663	+	51	0.54055	0.835462	1	1
HLA-DQA1	ENSG00000196735	6	32595956	32614839	+	1511	0.54067	0.835531	1	1
TNNC1	ENSG00000114854	3	52485118	52488086	-	68	0.54069	0.835531	1	1
MPC1	ENSG00000060762	6	166778407	166796486	-	94	0.54078	0.835531	1	1
ZG16	ENSG00000174992	16	29789561	29793096	+	24	0.54079	0.835531	1	1
UBE2T	ENSG00000077152	1	202300785	202311108	-	65	0.54081	0.835531	1	1
SLC10A4	ENSG00000145248	4	48485360	48491213	+	114	0.54087	0.835557	1	1
PRDM7	ENSG00000126856	16	90122974	90158480	-	120	0.54101	0.835707	1	1
RNASE1	ENSG00000129538	14	21269387	21271437	-	122	0.54111	0.835795	1	1
PRND	ENSG00000171864	20	4702556	4709106	+	194	0.54119	0.835852	1	1
B4GALT1	ENSG00000086062	9	33104080	33167354	-	306	0.54129	0.835889	1	1
GJA4	ENSG00000187513	1	35258599	35261348	+	162	0.5413	0.835889	1	1
TRAPPC2P1	ENSG00000256060	19	57874879	57876721	+	173	0.54158	0.836084	1	1
MSR1	ENSG00000038945	8	15965387	16424999	-	983	0.5416	0.836084	1	1
OR4K14	ENSG00000169484	14	20482419	20483352	-	227	0.54166	0.836084	1	1
ZNF736	ENSG00000234444	7	63767837	63815238	+	391	0.54168	0.836084	1	1
CCNE1	ENSG00000105173	19	30302805	30315215	+	117	0.54174	0.836084	1	1
DNAL1	ENSG00000119661	14	74111578	74170435	+	267	0.54177	0.836084	1	1
LEKR1	ENSG00000197980	3	156543270	156763918	+	668	0.54178	0.836084	1	1
CDK8	ENSG00000132964	13	26828276	26979375	+	333	0.54181	0.836084	1	1
NME7	ENSG00000143156	1	169101769	169337205	-	792	0.54183	0.836084	1	1
ZNF43	ENSG00000198521	19	21987752	22034927	-	232	0.54187	0.836084	1	1
DEFB135	ENSG00000205883	8	11839830	11842099	+	172	0.5419	0.836084	1	1
FGF18	ENSG00000156427	5	170846660	170884627	+	198	0.54198	0.836141	1	1
-	ENSG00000235531	8	72740402	73030628	+	1211	0.54204	0.836167	1	1
EXOC3L2	ENSG00000130201	19	45715879	45737469	-	209	0.54219	0.836276	1	1
OR14I1	ENSG00000189181	1	248844628	248845629	-	88	0.54222	0.836276	1	1
PSG3	ENSG00000221826	19	43225790	43244721	-	109	0.54224	0.836276	1	1
SLC38A10	ENSG00000157637	17	79218800	79269347	-	267	0.54242	0.836442	1	1
SIRPB2	ENSG00000196209	20	1451386	1472233	-	219	0.54244	0.836442	1	1
MTA3	ENSG00000057935	2	42721709	42984087	+	630	0.54249	0.836442	1	1
ORC5	ENSG00000164815	7	103766788	103848495	-	429	0.54252	0.836442	1	1
CD1D	ENSG00000158473	1	158149737	158154686	+	104	0.54283	0.836688	1	1
DDX54	ENSG00000123064	12	113594979	113623284	-	115	0.54284	0.836688	1	1
-	ENSG00000255330	6	127759551	127840146	-	306	0.54287	0.836688	1	1
ARL4D	ENSG00000175906	17	41476327	41478505	+	99	0.54293	0.836688	1	1
ACVR2B	ENSG00000114739	3	38495342	38534633	+	134	0.54295	0.836688	1	1
EIF2B1	ENSG00000111361	12	124104953	124118313	-	116	0.54303	0.836688	1	1
IQCD	ENSG00000166578	12	113633246	113658899	-	109	0.54304	0.836688	1	1
ZSWIM4	ENSG00000132003	19	13906274	13943044	+	157	0.54306	0.836688	1	1
IRF2	ENSG00000168310	4	185308867	185395734	-	369	0.54307	0.836688	1	1
FAM47A	ENSG00000185448	X	34147869	34150447	-	42	0.54311	0.836688	1	1
INTS10	ENSG00000104613	8	19674651	19709594	+	292	0.54325	0.836764	1	1
CAPRIN2	ENSG00000110888	12	30862486	30907885	-	205	0.54329	0.836764	1	1
C22orf15	ENSG00000169314	22	24105208	24108048	+	126	0.54338	0.836764	1	1
MED18	ENSG00000130772	1	28655513	28662476	+	84	0.5434	0.836764	1	1
FOPNL	ENSG00000133393	16	15959577	15982482	-	258	0.54347	0.836764	1	1
REXO4	ENSG00000148300	9	136271186	136283164	-	169	0.54349	0.836764	1	1
GNG5	ENSG00000174021	1	84964008	84972248	-	161	0.54356	0.836764	1	1
FAM161A	ENSG00000170264	2	62051989	62081278	-	183	0.54356	0.836764	1	1
SLC25A44	ENSG00000160785	1	156163880	156182587	+	115	0.5436	0.836764	1	1
NUPR1	ENSG00000176046	16	28548606	28550495	-	79	0.54368	0.836764	1	1
BCAM	ENSG00000187244	19	45312328	45324673	+	122	0.54369	0.836764	1	1
ST8SIA2	ENSG00000140557	15	92937058	93011958	+	329	0.54371	0.836764	1	1
ARID3C	ENSG00000205143	9	34621376	34628104	-	77	0.54372	0.836764	1	1
PHAX	ENSG00000164902	5	125935960	125962944	+	187	0.5438	0.836821	1	1
FBXO33	ENSG00000165355	14	39866873	39901704	-	173	0.5439	0.836868	1	1
KIAA1524	ENSG00000163507	3	108268716	108308491	-	103	0.54396	0.836868	1	1
SHOX2	ENSG00000168779	3	157814948	157824292	-	123	0.54396	0.836868	1	1
FITM2	ENSG00000197296	20	42931478	42939809	-	106	0.54406	0.836936	1	1
BCOR	ENSG00000183337	X	39909068	40036582	-	80	0.54409	0.836936	1	1
DMAP1	ENSG00000178028	1	44679127	44686353	+	52	0.54414	0.836946	1	1
ANKRD18A	ENSG00000180071	9	38540566	38620657	-	275	0.54423	0.836976	1	1
-	ENSG00000269476	19	58388133	58427959	-	157	0.54435	0.836976	1	1
MOB1A	ENSG00000114978	2	74379655	74406025	-	108	0.54436	0.836976	1	1
ZNHIT3	ENSG00000108278	17	34842473	34855154	+	64	0.54443	0.836976	1	1
DNAJC10	ENSG00000077232	2	183580999	183659191	+	180	0.54451	0.836976	1	1
RBFOX3	ENSG00000167281	17	77085427	77613550	-	1469	0.54454	0.836976	1	1
GCHFR	ENSG00000137880	15	41056218	41059906	+	56	0.5446	0.836976	1	1
LYN	ENSG00000254087	8	56792372	56923940	+	491	0.54462	0.836976	1	1
SEPSECS	ENSG00000109618	4	25121627	25162204	-	169	0.54463	0.836976	1	1
TOMM6	ENSG00000214736	6	41755400	41757636	+	88	0.54464	0.836976	1	1
TOM1L1	ENSG00000141198	17	52976748	53039310	+	335	0.54466	0.836976	1	1
-	ENSG00000268484	15	96904487	96904900	+	73	0.5447	0.836976	1	1
AGTR1	ENSG00000144891	3	148415571	148460795	+	225	0.54472	0.836976	1	1
WIPI2	ENSG00000157954	7	5229819	5273457	+	369	0.54484	0.837069	1	1
ZNF560	ENSG00000198028	19	9577183	9609283	-	181	0.54489	0.837069	1	1
ATAD5	ENSG00000176208	17	29158988	29222887	+	217	0.54491	0.837069	1	1
DMPK	ENSG00000104936	19	46272975	46285810	-	104	0.54497	0.837095	1	1
-	ENSG00000268344	13	26452422	26452679	-	58	0.54511	0.837244	1	1
EXTL3	ENSG00000012232	8	28457986	28613116	+	337	0.54516	0.837255	1	1
OTX2	ENSG00000165588	14	57267425	57277197	-	92	0.5453	0.837403	1	1
OR5H6	ENSG00000230301	3	97983088	97984200	+	246	0.54557	0.837742	1	1
CEP104	ENSG00000116198	1	3728645	3773778	-	437	0.54561	0.837742	1	1
TSR3	ENSG00000007520	16	1399241	1401912	-	102	0.54565	0.837742	1	1
AK4	ENSG00000162433	1	65613232	65697828	+	315	0.54581	0.837778	1	1
PEBP4	ENSG00000134020	8	22570769	22857513	-	862	0.54581	0.837778	1	1
-	ENSG00000273291	3	42850938	43097363	+	513	0.54589	0.837778	1	1
TRIM49B	ENSG00000182053	11	49050504	49059579	+	154	0.54596	0.837778	1	1
ACAD10	ENSG00000111271	12	112123857	112194903	+	84	0.54598	0.837778	1	1
CLDN11	ENSG00000013297	3	170136653	170578169	+	1092	0.54607	0.837778	1	1
DCLRE1C	ENSG00000152457	10	14939358	14996431	-	313	0.54608	0.837778	1	1
NPEPPS	ENSG00000141279	17	45600308	45700642	+	156	0.54608	0.837778	1	1
STARD3	ENSG00000131748	17	37793318	37819737	+	115	0.54611	0.837778	1	1
RPL34	ENSG00000109475	4	109541722	109551568	+	124	0.54616	0.837778	1	1
GJE1	ENSG00000203733	6	142454227	142456288	+	76	0.54619	0.837778	1	1
RORA	ENSG00000069667	15	60780483	61521518	-	1872	0.54623	0.837778	1	1
HAUS2	ENSG00000137814	15	42841008	42862192	+	84	0.54625	0.837778	1	1
MYH6	ENSG00000197616	14	23851199	23877486	-	145	0.54639	0.837778	1	1
CYP27B1	ENSG00000111012	12	58156117	58162769	-	50	0.5464	0.837778	1	1
MFSD8	ENSG00000164073	4	128838960	128887150	-	42	0.54642	0.837778	1	1
ADAM15	ENSG00000143537	1	155023042	155035252	+	75	0.54644	0.837778	1	1
GJB5	ENSG00000189280	1	35220648	35224113	+	128	0.54645	0.837778	1	1
RNF207	ENSG00000158286	1	6265535	6281359	+	123	0.5465	0.837788	1	1
PNP	ENSG00000198805	14	20937113	20945253	+	183	0.54674	0.837917	1	1
BCAS4	ENSG00000124243	20	49411431	49493714	+	371	0.54674	0.837917	1	1
MED17	ENSG00000042429	11	93517393	93547861	+	137	0.54677	0.837917	1	1
DPCD	ENSG00000166171	10	103330317	103369425	+	136	0.54678	0.837917	1	1
FAM193B	ENSG00000146067	5	176946789	176981542	-	137	0.5468	0.837917	1	1
AKAP1	ENSG00000121057	17	55162453	55198710	+	232	0.54687	0.837946	1	1
-	ENSG00000258728	9	34646642	34657110	+	86	0.54694	0.837946	1	1
KDM1B	ENSG00000165097	6	18155560	18224084	+	330	0.54718	0.837946	1	1
HEG1	ENSG00000173706	3	124684554	124774802	-	361	0.54738	0.837946	1	1
GRB2	ENSG00000177885	17	73314157	73401790	-	308	0.54748	0.837946	1	1
-	ENSG00000258947	16	89987800	90005169	+	180	0.54751	0.837946	1	1
RPL38	ENSG00000172809	17	72199721	72206794	+	131	0.54756	0.837946	1	1
-	ENSG00000227839	1	50459990	50461874	+	36	0.54757	0.837946	1	1
BTF3L4	ENSG00000134717	1	52521797	52556388	+	95	0.54757	0.837946	1	1
STRADA	ENSG00000266173	17	61780192	61819330	-	140	0.54758	0.837946	1	1
RP1	ENSG00000104237	8	55528627	55543394	+	118	0.54764	0.837946	1	1
SETD1B	ENSG00000139718	12	122242086	122270562	+	119	0.54765	0.837946	1	1
CPT1B	ENSG00000205560	22	51007290	51017899	-	237	0.54765	0.837946	1	1
PEMT	ENSG00000133027	17	17408877	17495022	-	295	0.54766	0.837946	1	1
CDC20B	ENSG00000164287	5	54408799	54469005	-	228	0.54767	0.837946	1	1
PRKRA	ENSG00000180228	2	179296141	179316239	-	79	0.54773	0.837946	1	1
KCNB2	ENSG00000182674	8	73449626	73850584	+	1126	0.54773	0.837946	1	1
MAGI2	ENSG00000187391	7	77646393	79082890	-	4822	0.54779	0.837946	1	1
ORAI2	ENSG00000160991	7	102073553	102097268	+	87	0.5478	0.837946	1	1
SKOR2	ENSG00000215474	18	44746293	44775554	-	162	0.54783	0.837946	1	1
-	ENSG00000230610	1	38292232	38293886	-	65	0.54786	0.837946	1	1
AP2S1	ENSG00000042753	19	47341393	47354249	-	68	0.54796	0.837946	1	1
ROPN1	ENSG00000065371	3	123687368	123711025	-	94	0.54796	0.837946	1	1
SEPT3	ENSG00000100167	22	42372276	42394225	+	157	0.54798	0.837946	1	1
FBXO9	ENSG00000112146	6	52916789	52965671	+	105	0.548	0.837946	1	1
CLK4	ENSG00000113240	5	178029665	178057616	-	195	0.54809	0.837946	1	1
TNFRSF21	ENSG00000146072	6	47199268	47277641	-	259	0.5481	0.837946	1	1
TIGD2	ENSG00000180346	4	90033968	90036050	+	178	0.54811	0.837946	1	1
DCP1B	ENSG00000151065	12	2055220	2113701	-	328	0.54813	0.837946	1	1
PBXIP1	ENSG00000163346	1	154916552	154928599	-	60	0.54817	0.837946	1	1
ERN1	ENSG00000178607	17	62116502	62208179	-	205	0.54819	0.837946	1	1
ZNF207	ENSG00000010244	17	30677136	30708905	+	96	0.5482	0.837946	1	1
RDH10	ENSG00000121039	8	74206847	74237516	+	178	0.54832	0.838059	1	1
-	ENSG00000182329	2	202937978	203062585	+	387	0.54836	0.838059	1	1
CCDC78	ENSG00000162004	16	772582	776954	-	126	0.54845	0.83813	1	1
GLA	ENSG00000102393	X	100652791	100662913	-	75	0.54851	0.838156	1	1
PDGFB	ENSG00000100311	22	39619364	39640756	-	196	0.54864	0.838171	1	1
ANAPC2	ENSG00000176248	9	140069236	140082989	-	85	0.54866	0.838171	1	1
IZUMO4	ENSG00000099840	19	2096380	2099592	+	84	0.54876	0.838171	1	1
MYH11	ENSG00000133392	16	15797029	15950890	-	686	0.54879	0.838171	1	1
DNAJB11	ENSG00000090520	3	186285192	186315061	+	141	0.54891	0.838171	1	1
TMEM151B	ENSG00000178233	6	44238203	44275243	+	230	0.54893	0.838171	1	1
LRRC8E	ENSG00000171017	19	7953390	7966901	+	133	0.54904	0.838171	1	1
EFCAB10	ENSG00000185055	7	105205567	105241322	-	163	0.54907	0.838171	1	1
MAG	ENSG00000105695	19	35783028	35804707	+	130	0.54909	0.838171	1	1
LHX4	ENSG00000121454	1	180199421	180249380	+	285	0.54916	0.838171	1	1
-	ENSG00000269494	6	82262307	82262537	-	98	0.54916	0.838171	1	1
CCR1	ENSG00000163823	3	46243200	46249887	-	125	0.5492	0.838171	1	1
BRD3	ENSG00000169925	9	136895427	136933657	-	285	0.54922	0.838171	1	1
LARP4	ENSG00000161813	12	50786166	50873787	+	164	0.54923	0.838171	1	1
TRIM17	ENSG00000162931	1	228595641	228604562	-	77	0.54925	0.838171	1	1
KRTAP2-2	ENSG00000214518	17	39210750	39211482	-	142	0.54926	0.838171	1	1
NXPE4	ENSG00000137634	11	114441313	114466484	-	176	0.5493	0.838171	1	1
WAS	ENSG00000015285	X	48534985	48549818	+	17	0.54932	0.838171	1	1
SSX5	ENSG00000165583	X	48045656	48056199	-	11	0.54934	0.838171	1	1
CYTL1	ENSG00000170891	4	5016313	5021199	-	137	0.5494	0.838172	1	1
RGL2	ENSG00000237441	6	33259431	33267101	-	72	0.54946	0.838172	1	1
HAAO	ENSG00000162882	2	42994229	43019733	-	215	0.54947	0.838172	1	1
STK32A	ENSG00000169302	5	146614526	146767415	+	655	0.54955	0.838192	1	1
AFTPH	ENSG00000119844	2	64751465	64820139	+	202	0.54957	0.838192	1	1
DLGAP1	ENSG00000170579	18	3496030	4455335	-	2878	0.54986	0.838354	1	1
RPL23	ENSG00000125691	17	37004118	37010096	-	118	0.54991	0.838354	1	1
RNASET2	ENSG00000026297	6	167342992	167370679	-	252	0.54995	0.838354	1	1
-	ENSG00000269197	8	70850403	70850635	+	134	0.54996	0.838354	1	1
FRG2B	ENSG00000225899	10	135437399	135440299	-	42	0.55001	0.838354	1	1
RNASEH2B	ENSG00000136104	13	51483814	51544592	+	199	0.55007	0.838354	1	1
GAPDH	ENSG00000111640	12	6643093	6647537	+	118	0.55014	0.838354	1	1
FOXR1	ENSG00000176302	11	118842417	118852001	+	115	0.55019	0.838354	1	1
CIRH1A	ENSG00000141076	16	69165194	69265033	+	209	0.55019	0.838354	1	1
RGS20	ENSG00000147509	8	54764368	54871863	+	134	0.55021	0.838354	1	1
CASP5	ENSG00000137757	11	104864962	104893895	-	197	0.55022	0.838354	1	1
MCIDAS	ENSG00000234602	5	54515442	54523143	-	125	0.55022	0.838354	1	1
NCAPH	ENSG00000121152	2	97001525	97039583	+	60	0.55027	0.838354	1	1
C2orf69	ENSG00000178074	2	200775979	200820658	+	146	0.55031	0.838354	1	1
METTL1	ENSG00000037897	12	58162254	58166576	-	51	0.5504	0.838354	1	1
PSMD7	ENSG00000103035	16	74330673	74340186	+	74	0.5504	0.838354	1	1
HES1	ENSG00000114315	3	193853934	193856521	+	120	0.55041	0.838354	1	1
TRIM49	ENSG00000168930	11	89530823	89541743	-	2	0.55067	0.838548	1	1
SPANXN4	ENSG00000189326	X	142113704	142122488	+	35	0.55067	0.838548	1	1
CWC22	ENSG00000163510	2	180809603	180871840	-	243	0.5507	0.838548	1	1
CLLU1OS	ENSG00000205057	12	92813870	92821924	-	137	0.55071	0.838548	1	1
TOE1	ENSG00000132773	1	45805342	45809647	+	47	0.55078	0.838589	1	1
C9orf116	ENSG00000160345	9	138387027	138393580	-	146	0.55093	0.838646	1	1
SIRT4	ENSG00000089163	12	120740119	120751052	+	106	0.55096	0.838646	1	1
GOLGA6A	ENSG00000159289	15	74362198	74374891	-	13	0.551	0.838646	1	1
BRAT1	ENSG00000106009	7	2577511	2595361	-	204	0.55102	0.838646	1	1
FBXW12	ENSG00000164049	3	48413709	48442666	+	103	0.55104	0.838646	1	1
RTP2	ENSG00000198471	3	187416047	187420345	-	157	0.55109	0.838646	1	1
DCST2	ENSG00000163354	1	154990996	155006257	-	76	0.55112	0.838646	1	1
-	ENSG00000256100	11	63742092	63755818	+	95	0.55122	0.838732	1	1
NDUFV1	ENSG00000167792	11	67374323	67380006	+	132	0.55132	0.838794	1	1
GCM2	ENSG00000124827	6	10873456	10882174	-	122	0.55135	0.838794	1	1
TDRD9	ENSG00000156414	14	104394799	104519004	+	425	0.55139	0.838794	1	1
ARHGEF9	ENSG00000131089	X	62854847	63005426	-	1	0.55149	0.838794	1	1
C14orf166	ENSG00000087302	14	52456193	52471420	+	151	0.55152	0.838794	1	1
DFNB59	ENSG00000204311	2	179316163	179326117	+	61	0.55152	0.838794	1	1
C2CD2L	ENSG00000172375	11	118972908	118989252	+	128	0.55165	0.838926	1	1
SULT1C3	ENSG00000196228	2	108863651	108881807	+	165	0.55175	0.839013	1	1
PPP1R1B	ENSG00000131771	17	37782993	37792879	+	66	0.5519	0.839175	1	1
R3HDM4	ENSG00000198858	19	896503	913240	-	184	0.55198	0.839196	1	1
VAMP3	ENSG00000049245	1	7831329	7841492	+	124	0.552	0.839196	1	1
TACSTD2	ENSG00000184292	1	59041099	59043166	-	189	0.55206	0.839221	1	1
B3GNT5	ENSG00000176597	3	182971032	183016292	+	90	0.55219	0.839353	1	1
TCHP	ENSG00000139437	12	110338069	110421646	+	210	0.55225	0.839378	1	1
ADRA2C	ENSG00000184160	4	3768075	3770251	+	135	0.55232	0.839419	1	1
C19orf80	ENSG00000130173	19	11348178	11352619	+	86	0.55237	0.839429	1	1
FNBP1L	ENSG00000137942	1	93913688	94020218	+	132	0.55248	0.839506	1	1
ABHD5	ENSG00000011198	3	43731605	43775863	+	193	0.55252	0.839506	1	1
PHF7	ENSG00000010318	3	52444673	52457657	+	43	0.55257	0.839506	1	1
NCALD	ENSG00000104490	8	102698771	103137135	-	1163	0.55266	0.839506	1	1
SCARB1	ENSG00000073060	12	125261402	125367214	-	364	0.55267	0.839506	1	1
ZNF446	ENSG00000083838	19	58985384	58992597	+	93	0.55268	0.839506	1	1
CLN3	ENSG00000188603	16	28477983	28506896	-	97	0.55291	0.839624	1	1
WNT5B	ENSG00000111186	12	1639057	1756409	+	620	0.55295	0.839624	1	1
GPBAR1	ENSG00000179921	2	219124219	219128582	+	71	0.55297	0.839624	1	1
JADE3	ENSG00000102221	X	46771711	46920641	+	44	0.55297	0.839624	1	1
COA1	ENSG00000106603	7	43648055	43769316	-	418	0.55299	0.839624	1	1
TRPV3	ENSG00000167723	17	3413796	3461289	-	341	0.55304	0.839624	1	1
PPIL2	ENSG00000100023	22	22006559	22054304	+	237	0.55306	0.839624	1	1
PYDC2	ENSG00000253548	3	191178952	191179245	+	177	0.55315	0.839655	1	1
PPP1R3C	ENSG00000119938	10	93388199	93392811	-	138	0.55325	0.839655	1	1
C17orf104	ENSG00000180336	17	42733762	42767676	+	146	0.55326	0.839655	1	1
SPAST	ENSG00000021574	2	32288680	32382706	+	253	0.55331	0.839655	1	1
C8B	ENSG00000021852	1	57394883	57431813	-	267	0.55333	0.839655	1	1
FXYD4	ENSG00000150201	10	43867090	43871783	+	121	0.55334	0.839655	1	1
TCERG1	ENSG00000113649	5	145826874	145891524	+	278	0.55346	0.839771	1	1
OR5C1	ENSG00000148215	9	125551150	125552237	+	86	0.55357	0.839872	1	1
SMIM20	ENSG00000250317	4	25863452	25931435	+	232	0.55395	0.840318	1	1
WFDC1	ENSG00000103175	16	84328252	84363450	+	409	0.55399	0.840318	1	1
LCN1	ENSG00000160349	9	138413284	138418378	+	143	0.55404	0.840318	1	1
-	ENSG00000267001	19	2717767	2740046	-	159	0.55406	0.840318	1	1
XPOT	ENSG00000184575	12	64798130	64844907	+	124	0.55408	0.840318	1	1
JAM2	ENSG00000154721	21	27011584	27089874	+	333	0.5542	0.840434	1	1
PNOC	ENSG00000168081	8	28174503	28200872	+	198	0.55436	0.840611	1	1
OR5M11	ENSG00000255223	11	56309746	56310757	-	156	0.55441	0.840621	1	1
-	ENSG00000269049	16	14564842	14565054	+	45	0.55447	0.840647	1	1
PDCD1LG2	ENSG00000197646	9	5510545	5571282	+	292	0.55454	0.840682	1	1
NYX	ENSG00000188937	X	41306687	41334963	+	60	0.55458	0.840682	1	1
RPUSD4	ENSG00000165526	11	126071993	126081587	-	133	0.55468	0.840697	1	1
ZMYM5	ENSG00000132950	13	20397622	20437776	-	227	0.55468	0.840697	1	1
RALGAPB	ENSG00000170471	20	37101459	37207504	+	189	0.55472	0.840697	1	1
IL1RAP	ENSG00000196083	3	190231840	190375843	+	477	0.55495	0.84098	1	1
SOGA3	ENSG00000214338	6	127759551	127840500	-	308	0.55509	0.841127	1	1
KIF3B	ENSG00000101350	20	30865467	30922814	+	126	0.55514	0.841137	1	1
-	ENSG00000268173	19	18263968	18288927	+	163	0.55522	0.841172	1	1
SURF6	ENSG00000148296	9	136197552	136203235	-	88	0.55525	0.841172	1	1
RGP1	ENSG00000107185	9	35749203	35758572	+	55	0.55534	0.841203	1	1
SURF2	ENSG00000148291	9	136223428	136228045	+	87	0.55538	0.841203	1	1
DHX40	ENSG00000108406	17	57642886	57685706	+	62	0.5554	0.841203	1	1
TIMELESS	ENSG00000111602	12	56810903	56843187	-	128	0.55565	0.84141	1	1
AKAP11	ENSG00000023516	13	42846289	42897396	+	188	0.55566	0.84141	1	1
LPHN3	ENSG00000150471	4	62066976	62944053	+	1801	0.5557	0.84141	1	1
MAPK8IP1	ENSG00000121653	11	45907202	45928016	+	95	0.55571	0.84141	1	1
MUC12	ENSG00000205277	7	100612904	100662230	+	87	0.55586	0.841516	1	1
C3orf80	ENSG00000180044	3	159943423	159945999	+	71	0.55587	0.841516	1	1
C12orf40	ENSG00000180116	12	40019969	40302102	+	635	0.55591	0.841516	1	1
-	ENSG00000265264	11	6502715	6530208	+	135	0.55601	0.841601	1	1
HHAT	ENSG00000054392	1	210501596	210849638	+	1287	0.55621	0.841838	1	1
CDC42BPG	ENSG00000171219	11	64590859	64612041	-	123	0.55629	0.841858	1	1
MYOM1	ENSG00000101605	18	3066805	3220106	-	685	0.55631	0.841858	1	1
PLEKHN1	ENSG00000187583	1	901877	911245	+	1	0.55637	0.841879	1	1
CNTFR	ENSG00000122756	9	34551430	34590121	-	171	0.55641	0.841879	1	1
SAYSD1	ENSG00000112167	6	39071840	39082965	-	171	0.55655	0.842025	1	1
PINLYP	ENSG00000234465	19	44080952	44088116	+	131	0.55679	0.842118	1	1
CKM	ENSG00000104879	19	45809672	45826235	-	167	0.55679	0.842118	1	1
NECAB1	ENSG00000123119	8	91803778	91971636	+	370	0.55679	0.842118	1	1
ZNF615	ENSG00000197619	19	52494585	52511483	-	172	0.55683	0.842118	1	1
PUS10	ENSG00000162927	2	61167357	61245394	-	152	0.55698	0.842118	1	1
CYP11B1	ENSG00000160882	8	143953772	143961262	-	194	0.55701	0.842118	1	1
FSCN3	ENSG00000106328	7	127231463	127242198	+	97	0.5571	0.842118	1	1
VAT1	ENSG00000108828	17	41166622	41177140	-	70	0.55719	0.842118	1	1
-	ENSG00000261717	16	75446582	75498604	-	322	0.5573	0.842118	1	1
TMEM209	ENSG00000146842	7	129804555	129847610	-	173	0.55732	0.842118	1	1
NPFFR2	ENSG00000056291	4	72897521	73013784	+	334	0.55738	0.842118	1	1
TMEM254	ENSG00000133678	10	81838402	81852313	+	176	0.55745	0.842118	1	1
HRCT1	ENSG00000196196	9	35906189	35907138	+	122	0.55745	0.842118	1	1
FAM167B	ENSG00000183615	1	32712834	32714457	+	58	0.55747	0.842118	1	1
KIAA1279	ENSG00000198954	10	70748487	70776738	+	193	0.55749	0.842118	1	1
TM7SF2	ENSG00000149809	11	64879317	64883856	+	66	0.55752	0.842118	1	1
BCR	ENSG00000186716	22	23521891	23660224	+	455	0.55754	0.842118	1	1
NDUFS8	ENSG00000110717	11	67798084	67804111	+	92	0.55756	0.842118	1	1
BTRC	ENSG00000166167	10	103113820	103317078	+	453	0.55757	0.842118	1	1
HUS1	ENSG00000136273	7	47735328	48019178	-	1128	0.5576	0.842118	1	1
LPAR6	ENSG00000139679	13	48963707	49018840	-	105	0.55768	0.842118	1	1
CLHC1	ENSG00000162994	2	55401927	55459699	-	237	0.55771	0.842118	1	1
FCER1G	ENSG00000158869	1	161185024	161190489	+	76	0.55778	0.842118	1	1
ARSG	ENSG00000141337	17	66255323	66418872	+	223	0.55779	0.842118	1	1
LRCH3	ENSG00000186001	3	197518097	197615307	+	216	0.55781	0.842118	1	1
PGM2	ENSG00000169299	4	37828255	37864558	+	334	0.55788	0.842118	1	1
OR2T1	ENSG00000175143	1	248569296	248570405	+	184	0.55797	0.842118	1	1
RPAIN	ENSG00000129197	17	5322961	5336196	+	235	0.55799	0.842118	1	1
CTAG2	ENSG00000126890	X	153880246	153881853	-	6	0.55804	0.842118	1	1
YTHDC1	ENSG00000083896	4	69176105	69215807	-	116	0.55806	0.842118	1	1
PSMD12	ENSG00000197170	17	65334032	65362743	-	116	0.55807	0.842118	1	1
NARF	ENSG00000141562	17	80416056	80448413	+	189	0.55811	0.842118	1	1
TAZ	ENSG00000102125	X	153639854	153650065	+	44	0.55811	0.842118	1	1
USP43	ENSG00000154914	17	9548015	9633008	+	242	0.55813	0.842118	1	1
ADAMTS9	ENSG00000163638	3	64501333	64673676	-	539	0.55823	0.842118	1	1
STMN4	ENSG00000015592	8	27092840	27115937	-	158	0.55824	0.842118	1	1
HSPH1	ENSG00000120694	13	31710762	31736525	-	148	0.55825	0.842118	1	1
SPOPL	ENSG00000144228	2	139259371	139331117	+	161	0.5583	0.842118	1	1
MXD4	ENSG00000123933	4	2249159	2264021	-	133	0.55835	0.842118	1	1
TMEM30C	ENSG00000235156	3	99904531	99913035	+	62	0.55836	0.842118	1	1
UBE2L6	ENSG00000156587	11	57319129	57335757	-	133	0.55846	0.842118	1	1
OTUD1	ENSG00000165312	10	23728198	23731308	+	42	0.55847	0.842118	1	1
RPL36	ENSG00000130255	19	5674958	5691887	+	81	0.55849	0.842118	1	1
PRSS12	ENSG00000164099	4	119201193	119274158	-	262	0.55852	0.842118	1	1
NAA38	ENSG00000128534	7	117824086	117832878	+	168	0.55866	0.842153	1	1
METTL9	ENSG00000197006	16	21608539	21668794	+	85	0.55869	0.842153	1	1
NFE2L3	ENSG00000050344	7	26191860	26226745	+	140	0.5587	0.842153	1	1
SP140L	ENSG00000185404	2	231191899	231268447	+	420	0.55876	0.842153	1	1
VAPB	ENSG00000124164	20	56964178	57026157	+	255	0.55876	0.842153	1	1
IL27	ENSG00000197272	16	28510683	28523372	-	103	0.55881	0.842163	1	1
OR4A47	ENSG00000237388	11	48510269	48511332	+	119	0.55893	0.842197	1	1
ZCCHC5	ENSG00000179300	X	77911566	77914825	-	26	0.55899	0.842197	1	1
NTSR1	ENSG00000101188	20	61340189	61394123	+	345	0.55906	0.842197	1	1
MEF2D	ENSG00000116604	1	156433519	156470620	-	139	0.55912	0.842197	1	1
TNS1	ENSG00000079308	2	218664512	218867718	-	572	0.55913	0.842197	1	1
CCDC69	ENSG00000198624	5	150560613	150603706	-	274	0.55918	0.842197	1	1
ASNSD1	ENSG00000138381	2	190526111	190535557	+	77	0.55919	0.842197	1	1
SLITRK6	ENSG00000184564	13	86366925	86373623	-	156	0.55923	0.842197	1	1
LRRC70	ENSG00000186105	5	61874562	61877275	+	73	0.55933	0.842197	1	1
-	ENSG00000251139	4	185734773	185742443	+	167	0.55935	0.842197	1	1
TAMM41	ENSG00000144559	3	11831916	11888393	-	247	0.55939	0.842197	1	1
MREG	ENSG00000118242	2	216809213	216898819	-	405	0.55942	0.842197	1	1
C8orf88	ENSG00000253250	8	91970865	91997485	-	85	0.55943	0.842197	1	1
LDHD	ENSG00000166816	16	75145758	75150669	-	162	0.55944	0.842197	1	1
PAPD7	ENSG00000112941	5	6714718	6757161	+	306	0.55965	0.842377	1	1
A4GALT	ENSG00000128274	22	43088127	43117304	-	299	0.55967	0.842377	1	1
CD3E	ENSG00000198851	11	118175260	118186890	+	149	0.55969	0.842377	1	1
PDE6A	ENSG00000132915	5	149237519	149324356	-	293	0.55975	0.842402	1	1
SLC15A2	ENSG00000163406	3	121612936	121662949	+	264	0.55983	0.842457	1	1
SIX5	ENSG00000177045	19	46268043	46272484	-	73	0.56004	0.842662	1	1
OR11H4	ENSG00000176198	14	20710898	20711979	+	232	0.56008	0.842662	1	1
CD3G	ENSG00000160654	11	118215059	118225876	+	97	0.56013	0.842662	1	1
ERLIN2	ENSG00000147475	8	37594117	37616619	+	30	0.56014	0.842662	1	1
ZNF555	ENSG00000186300	19	2841433	2860482	+	196	0.56026	0.842778	1	1
POLG	ENSG00000140521	15	89859534	89878092	-	104	0.56038	0.842826	1	1
ADCYAP1	ENSG00000141433	18	904944	912173	+	236	0.56043	0.842826	1	1
GPHN	ENSG00000171723	14	66974125	67648520	+	1859	0.56056	0.842826	1	1
RIF1	ENSG00000080345	2	152266397	152364527	+	233	0.56061	0.842826	1	1
CD247	ENSG00000198821	1	167399877	167487847	-	397	0.56072	0.842826	1	1
LENG8	ENSG00000167615	19	54960065	54973217	+	140	0.56073	0.842826	1	1
ALKBH1	ENSG00000100601	14	78138747	78174363	-	299	0.56075	0.842826	1	1
WSB1	ENSG00000109046	17	25621102	25640657	+	102	0.56077	0.842826	1	1
KNTC1	ENSG00000184445	12	123011793	123110943	+	213	0.56078	0.842826	1	1
FAM154A	ENSG00000155875	9	18927656	19033251	-	646	0.56082	0.842826	1	1
RREB1	ENSG00000124782	6	7107830	7252213	+	365	0.56083	0.842826	1	1
SLC26A3	ENSG00000091138	7	107405912	107443670	-	225	0.56084	0.842826	1	1
PATL2	ENSG00000229474	15	44957930	45003514	-	123	0.5609	0.842826	1	1
NR2F2	ENSG00000185551	15	96869167	96883492	+	91	0.5609	0.842826	1	1
C15orf38-AP3S2	ENSG00000250021	15	90377540	90456114	-	224	0.56096	0.842851	1	1
TXK	ENSG00000074966	4	48068410	48136273	-	224	0.56113	0.84292	1	1
HMMR	ENSG00000072571	5	162887209	162918947	+	116	0.56119	0.84292	1	1
DDAH2	ENSG00000213722	6	31694815	31698394	-	84	0.56121	0.84292	1	1
CECR5	ENSG00000069998	22	17618401	17646177	-	298	0.56127	0.84292	1	1
KIAA0895	ENSG00000164542	7	36363830	36429734	-	257	0.56127	0.84292	1	1
FN3KRP	ENSG00000141560	17	80674559	80688204	+	197	0.5613	0.84292	1	1
SLFN12L	ENSG00000205045	17	33791268	33864880	-	324	0.56131	0.84292	1	1
PPCS	ENSG00000127125	1	42921788	42939056	+	149	0.56136	0.84293	1	1
UHMK1	ENSG00000152332	1	162467041	162499419	+	178	0.56146	0.843015	1	1
OR5M1	ENSG00000255012	11	56380031	56380978	-	116	0.56156	0.84305	1	1
C1orf101	ENSG00000179397	1	244617679	244804479	+	589	0.56157	0.84305	1	1
GPI	ENSG00000105220	19	34850385	34893061	+	159	0.56166	0.84312	1	1
SLC35G6	ENSG00000259224	17	7384721	7386383	+	125	0.56179	0.84325	1	1
CACNG3	ENSG00000006116	16	24266874	24374122	+	444	0.56192	0.84338	1	1
NAGLU	ENSG00000108784	17	40688190	40696467	+	65	0.56203	0.843438	1	1
ZNF266	ENSG00000174652	19	9523272	9546254	-	200	0.56208	0.843438	1	1
GPR161	ENSG00000143147	1	168053997	168106821	-	174	0.56213	0.843438	1	1
-	ENSG00000260362	16	9760742	9770700	-	293	0.56222	0.843438	1	1
-	ENSG00000260914	16	69333585	69354614	+	117	0.56226	0.843438	1	1
UBL4A	ENSG00000102178	X	153712056	153715009	-	15	0.56228	0.843438	1	1
SLC35D2	ENSG00000130958	9	99082988	99145992	-	327	0.56229	0.843438	1	1
FAM177B	ENSG00000197520	1	222910549	222924147	+	76	0.56235	0.843438	1	1
PSD4	ENSG00000125637	2	113914902	113966973	+	268	0.56235	0.843438	1	1
SYT8	ENSG00000149043	11	1848709	1858751	+	139	0.56248	0.843513	1	1
ZNF121	ENSG00000197961	19	9671029	9695209	-	174	0.56249	0.843513	1	1
TXNRD3	ENSG00000197763	3	126290622	126373998	-	330	0.56253	0.843513	1	1
UTP18	ENSG00000011260	17	49337889	49375297	+	171	0.56259	0.843537	1	1
TSC22D2	ENSG00000196428	3	150126122	150184218	+	249	0.56268	0.843607	1	1
CXCR5	ENSG00000160683	11	118754475	118768508	+	115	0.56282	0.843752	1	1
ABCC1	ENSG00000103222	16	16043434	16236931	+	658	0.56298	0.843881	1	1
B3GALT5	ENSG00000183778	21	40928369	41045064	+	570	0.56305	0.843881	1	1
-	ENSG00000268800	5	162866447	162873821	-	71	0.56305	0.843881	1	1
FBXO44	ENSG00000132879	1	11714432	11723384	+	126	0.56308	0.843881	1	1
COPZ2	ENSG00000005243	17	46103533	46115392	-	139	0.56313	0.843891	1	1
FGF19	ENSG00000162344	11	69513000	69519410	-	104	0.56319	0.843916	1	1
ZSCAN5D	ENSG00000267908	19	56751773	56758863	+	197	0.56325	0.84394	1	1
OSGEP	ENSG00000092094	14	20914570	20923264	-	188	0.56349	0.844194	1	1
PTGFR	ENSG00000122420	1	78769568	79005434	+	628	0.56352	0.844194	1	1
RPS27	ENSG00000177954	1	153963235	153964626	+	39	0.56355	0.844194	1	1
TMEM201	ENSG00000188807	1	9648932	9674935	+	68	0.56369	0.844339	1	1
RNF166	ENSG00000158717	16	88762903	88772829	-	222	0.56378	0.844353	1	1
MRPS14	ENSG00000120333	1	174979925	174992561	-	101	0.56379	0.844353	1	1
SPATA31E1	ENSG00000177992	9	90497741	90503814	+	197	0.56383	0.844353	1	1
-	ENSG00000251012	3	118866222	118906654	+	306	0.56388	0.844362	1	1
FAM159B	ENSG00000145642	5	63986135	64013917	+	122	0.56395	0.844362	1	1
-	ENSG00000223874	2	217735495	217736362	+	90	0.564	0.844362	1	1
CTSC	ENSG00000109861	11	88026760	88070955	-	267	0.56401	0.844362	1	1
OR5B2	ENSG00000172365	11	58189738	58190786	-	148	0.56408	0.844402	1	1
-	ENSG00000267906	7	16828866	16829246	+	152	0.56419	0.844426	1	1
DUSP5	ENSG00000138166	10	112257596	112271302	+	118	0.5642	0.844426	1	1
RNF2	ENSG00000121481	1	185014496	185071740	+	92	0.56426	0.844426	1	1
ZSCAN31	ENSG00000235109	6	28292470	28324048	-	187	0.56427	0.844426	1	1
LDLR	ENSG00000130164	19	11200038	11244492	+	290	0.56435	0.84444	1	1
PBOV1	ENSG00000254440	6	138537129	138539627	-	57	0.56438	0.84444	1	1
MTMR7	ENSG00000003987	8	17155539	17271037	-	650	0.56441	0.84444	1	1
DYNC1H1	ENSG00000197102	14	102430865	102517129	+	274	0.56453	0.844516	1	1
LRRC57	ENSG00000180979	15	42834720	42841000	-	60	0.56457	0.844516	1	1
KLHDC3	ENSG00000124702	6	42981951	42989036	+	104	0.56462	0.844516	1	1
EVC2	ENSG00000173040	4	5544499	5711275	-	715	0.56465	0.844516	1	1
TCP11	ENSG00000124678	6	35085848	35116387	-	180	0.56471	0.844516	1	1
IGF1	ENSG00000017427	12	102789645	102874423	-	199	0.56473	0.844516	1	1
UBASH3B	ENSG00000154127	11	122526383	122685181	+	579	0.56479	0.844516	1	1
TH	ENSG00000180176	11	2185159	2193107	-	182	0.56492	0.844516	1	1
GABPB2	ENSG00000143458	1	151043054	151098018	+	181	0.56494	0.844516	1	1
CD19	ENSG00000177455	16	28943260	28950667	+	42	0.56496	0.844516	1	1
DDA1	ENSG00000130311	19	17420327	17434110	+	183	0.56499	0.844516	1	1
STC2	ENSG00000113739	5	172741716	172756506	-	160	0.565	0.844516	1	1
-	ENSG00000268657	14	92038788	92041383	-	166	0.56506	0.844516	1	1
LDHB	ENSG00000111716	12	21788276	21910791	-	171	0.56507	0.844516	1	1
TMEM41A	ENSG00000163900	3	185194284	185216845	-	92	0.56525	0.844602	1	1
GNB4	ENSG00000114450	3	179116990	179169378	-	186	0.56526	0.844602	1	1
H1FNT	ENSG00000187166	12	48722763	48724062	+	142	0.56533	0.844602	1	1
OSBP2	ENSG00000184792	22	31089769	31303811	+	612	0.56538	0.844602	1	1
NNMT	ENSG00000166741	11	114128509	114184007	+	214	0.56541	0.844602	1	1
KCNK5	ENSG00000164626	6	39156749	39197226	-	256	0.56543	0.844602	1	1
SNRK	ENSG00000163788	3	43328004	43466256	+	199	0.56545	0.844602	1	1
IRF8	ENSG00000140968	16	85932409	85956215	+	228	0.56561	0.844602	1	1
SGMS1	ENSG00000198964	10	52065360	52384923	-	757	0.56564	0.844602	1	1
ENTPD8	ENSG00000188833	9	140328816	140336268	-	56	0.56564	0.844602	1	1
MBD3L3	ENSG00000182315	19	7056220	7058651	-	74	0.56566	0.844602	1	1
C2orf47	ENSG00000162972	2	200820040	200873263	+	138	0.56574	0.844602	1	1
IL17RA	ENSG00000177663	22	17565844	17596583	+	215	0.56574	0.844602	1	1
-	ENSG00000268133	19	57874934	57909952	+	235	0.56577	0.844602	1	1
APOL3	ENSG00000128284	22	36536372	36562225	-	216	0.56578	0.844602	1	1
OTUB1	ENSG00000167770	11	63753325	63769283	+	98	0.56586	0.844637	1	1
PDZK1IP1	ENSG00000162366	1	47649265	47656716	-	116	0.56589	0.844637	1	1
CXCL14	ENSG00000145824	5	134906373	134914969	-	109	0.56598	0.844653	1	1
RHBDD3	ENSG00000100263	22	29655841	29664198	-	81	0.56604	0.844653	1	1
LOR	ENSG00000203782	1	153232176	153234598	+	150	0.56624	0.844653	1	1
RRAGD	ENSG00000025039	6	90074355	90121989	-	195	0.56625	0.844653	1	1
MAP1A	ENSG00000166963	15	43803156	43823818	+	72	0.56632	0.844653	1	1
ORC2	ENSG00000115942	2	201773696	201828403	-	105	0.56633	0.844653	1	1
WNT2B	ENSG00000134245	1	113009163	113072787	+	199	0.56641	0.844653	1	1
KRTAP2-3	ENSG00000212724	17	39215495	39216344	-	171	0.56664	0.844653	1	1
KRTAP4-7	ENSG00000240871	17	39240459	39241396	+	171	0.56664	0.844653	1	1
CPLX4	ENSG00000166569	18	56942388	56985881	-	261	0.56664	0.844653	1	1
ZNF837	ENSG00000152475	19	58878985	58892427	-	149	0.56666	0.844653	1	1
CATSPER4	ENSG00000188782	1	26517052	26529459	+	156	0.5667	0.844653	1	1
GALNT8	ENSG00000130035	12	4829507	4960277	+	520	0.56672	0.844653	1	1
IGFBPL1	ENSG00000137142	9	38408991	38424444	-	217	0.56672	0.844653	1	1
MED31	ENSG00000108590	17	6546635	6554954	-	196	0.56674	0.844653	1	1
TMBIM1	ENSG00000135926	2	219138915	219157309	-	136	0.56675	0.844653	1	1
FAM84B	ENSG00000168672	8	127564687	127570638	-	116	0.56675	0.844653	1	1
COL17A1	ENSG00000065618	10	105791044	105845760	-	130	0.56688	0.844653	1	1
USP36	ENSG00000055483	17	76783463	76837523	-	183	0.56688	0.844653	1	1
TOB2	ENSG00000183864	22	41829496	41843027	-	79	0.56688	0.844653	1	1
SLAIN1	ENSG00000139737	13	78272023	78338377	+	177	0.56693	0.844653	1	1
TMEM167B	ENSG00000215717	1	109632425	109639556	+	147	0.56703	0.844653	1	1
CSRNP2	ENSG00000110925	12	51454990	51477447	-	149	0.56705	0.844653	1	1
MAGEB2	ENSG00000099399	X	30233677	30238206	+	72	0.5671	0.844653	1	1
OR1C1	ENSG00000221888	1	247920676	247921982	-	171	0.5672	0.844653	1	1
URGCP-MRPS24	ENSG00000270617	7	43906157	43946188	-	191	0.5672	0.844653	1	1
HELT	ENSG00000187821	4	185939995	185941958	+	250	0.56725	0.844653	1	1
RIMBP3C	ENSG00000183246	22	21899646	21905750	-	52	0.56729	0.844653	1	1
SLC5A10	ENSG00000154025	17	18853658	18925908	+	208	0.5673	0.844653	1	1
ARHGEF16	ENSG00000130762	1	3370990	3397677	+	209	0.56732	0.844653	1	1
ZNF720	ENSG00000197302	16	31724550	31806190	+	246	0.56736	0.844653	1	1
PLEKHF2	ENSG00000175895	8	96146032	96168912	+	168	0.56738	0.844653	1	1
PCGF5	ENSG00000180628	10	92979908	93044088	+	195	0.56747	0.844653	1	1
FOXR2	ENSG00000189299	X	55649833	55652621	+	47	0.56756	0.844653	1	1
GSTO2	ENSG00000065621	10	106028631	106064703	+	124	0.56763	0.844653	1	1
IDH3B	ENSG00000101365	20	2639041	2644865	-	160	0.56763	0.844653	1	1
GJB1	ENSG00000169562	X	70435044	70445366	+	79	0.56763	0.844653	1	1
C21orf67	ENSG00000183250	21	46352729	46359828	-	157	0.56765	0.844653	1	1
GABBR1	ENSG00000204681	6	29523406	29601753	-	418	0.56767	0.844653	1	1
CHKB	ENSG00000100288	22	51017378	51039884	-	285	0.56773	0.844653	1	1
-	ENSG00000273167	13	24553839	24895169	+	1435	0.56782	0.844653	1	1
STX6	ENSG00000135823	1	180941861	180992047	-	175	0.56783	0.844653	1	1
RHOF	ENSG00000139725	12	122215664	122241309	-	122	0.56783	0.844653	1	1
HSD17B4	ENSG00000133835	5	118788138	118972894	+	542	0.56784	0.844653	1	1
SASH3	ENSG00000122122	X	128913955	128929177	+	30	0.56796	0.844653	1	1
HTR3A	ENSG00000166736	11	113845603	113861035	+	144	0.56802	0.844653	1	1
SF1	ENSG00000168066	11	64532078	64546258	-	49	0.56804	0.844653	1	1
KAT6A	ENSG00000083168	8	41786997	41909508	-	184	0.56805	0.844653	1	1
FUT7	ENSG00000180549	9	139924626	139927462	-	83	0.5681	0.844653	1	1
CHUK	ENSG00000213341	10	101948055	101989376	-	192	0.56811	0.844653	1	1
PDE4D	ENSG00000113448	5	58264865	59817947	-	3445	0.56812	0.844653	1	1
SLC34A2	ENSG00000157765	4	25656923	25680370	+	145	0.56832	0.844784	1	1
MRPS33	ENSG00000090263	7	140705854	140715028	-	79	0.56832	0.844784	1	1
ERI3	ENSG00000117419	1	44686742	44820932	-	228	0.56843	0.844784	1	1
MAF	ENSG00000178573	16	79619740	79634611	-	163	0.56844	0.844784	1	1
FAM199X	ENSG00000123575	X	103411301	103440583	+	35	0.56844	0.844784	1	1
TNNI2	ENSG00000130598	11	1860219	1862910	+	122	0.56866	0.844784	1	1
ZNF860	ENSG00000197385	3	32023263	32033120	+	154	0.56867	0.844784	1	1
ADRA2B	ENSG00000222040	2	96778707	96781984	-	48	0.56869	0.844784	1	1
TMEM234	ENSG00000160055	1	32680073	32687972	-	65	0.56881	0.844784	1	1
ZNF763	ENSG00000197054	19	12035890	12091196	+	250	0.56882	0.844784	1	1
FAM111A	ENSG00000166801	11	58910221	58922512	+	102	0.56885	0.844784	1	1
EXD1	ENSG00000178997	15	41474923	41522941	-	272	0.56886	0.844784	1	1
CCNB3	ENSG00000147082	X	49967364	50094909	+	22	0.56888	0.844784	1	1
DCAF17	ENSG00000115827	2	172290727	172341562	+	219	0.56893	0.844784	1	1
ATE1	ENSG00000107669	10	123499939	123688316	-	704	0.56896	0.844784	1	1
WDR47	ENSG00000085433	1	109512836	109584850	-	289	0.56898	0.844784	1	1
SLC38A7	ENSG00000103042	16	58699013	58719008	-	169	0.56921	0.844784	1	1
-	ENSG00000198843	3	150320662	150348222	+	175	0.56935	0.844784	1	1
CYP4A11	ENSG00000187048	1	47394849	47407156	-	110	0.56936	0.844784	1	1
-	ENSG00000268656	2	27998851	28009186	-	67	0.56937	0.844784	1	1
HYLS1	ENSG00000198331	11	125753509	125770543	+	185	0.56942	0.844784	1	1
GPA33	ENSG00000143167	1	167022073	167059868	-	221	0.56945	0.844784	1	1
ARNT	ENSG00000143437	1	150782181	150849244	-	127	0.56946	0.844784	1	1
ZNF114	ENSG00000178150	19	48675575	48790865	+	554	0.56946	0.844784	1	1
FBXO34	ENSG00000178974	14	55738021	55828636	+	246	0.56949	0.844784	1	1
OR7C1	ENSG00000127530	19	14909958	14911023	-	115	0.5695	0.844784	1	1
MGST1	ENSG00000008394	12	16500076	16762193	+	485	0.56955	0.844784	1	1
CD40LG	ENSG00000102245	X	135730352	135742549	+	38	0.56957	0.844784	1	1
ENOX2	ENSG00000165675	X	129757350	130037208	-	76	0.56958	0.844784	1	1
FMN2	ENSG00000155816	1	240177648	240638489	+	1675	0.5696	0.844784	1	1
ENTPD6	ENSG00000197586	20	25176329	25207365	+	206	0.56962	0.844784	1	1
RBPJ	ENSG00000168214	4	26165077	26436541	+	463	0.56982	0.844784	1	1
ZNF596	ENSG00000172748	8	182137	197342	+	123	0.57	0.844784	1	1
AKAP3	ENSG00000111254	12	4724674	4758213	-	256	0.57008	0.844784	1	1
WASF1	ENSG00000112290	6	110421022	110501207	-	283	0.57008	0.844784	1	1
MR1	ENSG00000153029	1	181003067	181031074	+	170	0.57011	0.844784	1	1
T	ENSG00000164458	6	166571144	166582188	-	270	0.57011	0.844784	1	1
IL23R	ENSG00000162594	1	67632083	67725662	+	349	0.57018	0.844784	1	1
NMBR	ENSG00000135577	6	142379467	142409936	-	135	0.57018	0.844784	1	1
DMGDH	ENSG00000132837	5	78293438	78531861	-	589	0.5702	0.844784	1	1
ANKMY2	ENSG00000106524	7	16639401	16685442	-	262	0.57021	0.844784	1	1
SYNGAP1	ENSG00000197283	6	33387847	33421466	+	119	0.57022	0.844784	1	1
HSD17B1	ENSG00000108786	17	40701232	40707231	+	72	0.57023	0.844784	1	1
RNF32	ENSG00000105982	7	156432975	156469824	+	229	0.57023	0.844784	1	1
GIP	ENSG00000159224	17	47035916	47045958	-	129	0.57028	0.844784	1	1
RPF2	ENSG00000197498	6	111303218	111349466	+	413	0.57029	0.844784	1	1
ZNF169	ENSG00000175787	9	97021593	97063736	+	261	0.57029	0.844784	1	1
C3orf22	ENSG00000180697	3	126245842	126277808	-	212	0.57032	0.844784	1	1
C16orf54	ENSG00000185905	16	29753784	29757327	-	46	0.57034	0.844784	1	1
-	ENSG00000187607	17	15602891	15640874	+	119	0.57058	0.844945	1	1
PARP14	ENSG00000173193	3	122399465	122449687	+	315	0.57068	0.844945	1	1
CRYAA	ENSG00000160202	21	44589118	44592915	+	2	0.5707	0.844945	1	1
TSPAN33	ENSG00000158457	7	128784712	128808671	+	193	0.5707	0.844945	1	1
LGR5	ENSG00000139292	12	71833550	71980090	+	553	0.57071	0.844945	1	1
CACNG7	ENSG00000105605	19	54412589	54447195	+	107	0.57071	0.844945	1	1
COCH	ENSG00000100473	14	31343720	31364271	+	166	0.57088	0.845017	1	1
RASA1	ENSG00000145715	5	86563705	86687748	+	163	0.5709	0.845017	1	1
ENDOD1	ENSG00000149218	11	94822974	94865809	+	74	0.57091	0.845017	1	1
INTS9	ENSG00000104299	8	28625178	28747759	-	240	0.57094	0.845017	1	1
ARHGAP9	ENSG00000123329	12	57866038	57882597	-	80	0.57098	0.845017	1	1
NAPG	ENSG00000134265	18	10525902	10552758	+	192	0.57102	0.845017	1	1
PDIA2	ENSG00000185615	16	333152	337215	+	129	0.57115	0.845081	1	1
SSBP4	ENSG00000130511	19	18529674	18545372	+	113	0.57115	0.845081	1	1
MBOAT1	ENSG00000172197	6	20100935	20212670	-	462	0.57121	0.845105	1	1
SPN	ENSG00000197471	16	29674300	29682187	+	73	0.57137	0.845217	1	1
-	ENSG00000253251	5	64920592	64926718	+	139	0.57141	0.845217	1	1
GOLGA3	ENSG00000090615	12	133345495	133405444	-	323	0.57143	0.845217	1	1
SCLT1	ENSG00000151466	4	129786076	130014764	-	519	0.57146	0.845217	1	1
TMEM155	ENSG00000164112	4	122680088	122686582	-	156	0.57164	0.845419	1	1
TRAPPC2	ENSG00000196459	X	13730363	13752754	-	29	0.57171	0.845424	1	1
CLVS2	ENSG00000146352	6	123317116	123394072	+	266	0.57173	0.845424	1	1
SERPIND1	ENSG00000099937	22	21128167	21142008	+	154	0.5718	0.845463	1	1
FGFR1OP	ENSG00000213066	6	167412670	167466201	+	434	0.57195	0.845549	1	1
GALNT15	ENSG00000131386	3	16216156	16273499	+	342	0.57198	0.845549	1	1
H2AFJ	ENSG00000246705	12	14927270	14930936	+	140	0.572	0.845549	1	1
PPAPDC2	ENSG00000205808	9	4662298	4665256	+	245	0.57205	0.845549	1	1
IZUMO1	ENSG00000182264	19	49244109	49250166	-	124	0.57208	0.845549	1	1
CTF1	ENSG00000150281	16	30907928	30914881	+	50	0.57212	0.845549	1	1
NPR3	ENSG00000113389	5	32689176	32791819	+	370	0.57228	0.845687	1	1
CBX2	ENSG00000173894	17	77751931	77761782	+	8	0.5723	0.845687	1	1
SCGB1D2	ENSG00000124935	11	62009682	62012280	+	87	0.57253	0.845863	1	1
TMEM133	ENSG00000170647	11	100862811	100864663	+	179	0.57255	0.845863	1	1
KIAA1586	ENSG00000168116	6	56911347	56920023	+	57	0.57255	0.845863	1	1
MPV17	ENSG00000115204	2	27532360	27548547	-	49	0.57262	0.845902	1	1
KIAA1731	ENSG00000166004	11	93394805	93463522	+	129	0.57269	0.845941	1	1
TMEM170A	ENSG00000166822	16	75476952	75499395	-	208	0.57278	0.845959	1	1
OXCT2	ENSG00000198754	1	40235195	40237020	-	167	0.57282	0.845959	1	1
LRRC3DN	ENSG00000269430	21	45879814	45882078	+	80	0.57286	0.845959	1	1
BCL7A	ENSG00000110987	12	122457328	122499948	+	182	0.5729	0.845959	1	1
KIFC1	ENSG00000237649	6	33359313	33377701	+	109	0.57292	0.845959	1	1
TMEM45B	ENSG00000151715	11	129685714	129729898	+	251	0.57298	0.845983	1	1
HMGCL	ENSG00000117305	1	24128375	24165110	-	118	0.57319	0.84613	1	1
PEF1	ENSG00000162517	1	32095463	32110497	-	94	0.5732	0.84613	1	1
HSP90AB1	ENSG00000096384	6	44214824	44221620	+	121	0.57321	0.84613	1	1
CCP110	ENSG00000103540	16	19535133	19564730	+	228	0.57328	0.846169	1	1
NUP37	ENSG00000075188	12	102467967	102513902	-	143	0.57335	0.846208	1	1
LRRIQ1	ENSG00000133640	12	85430092	85657002	+	281	0.57342	0.846244	1	1
RUNX1T1	ENSG00000079102	8	92967203	93115514	-	199	0.57356	0.846244	1	1
ST6GALNAC3	ENSG00000184005	1	76540404	77100286	+	1590	0.57363	0.846244	1	1
TIMM22	ENSG00000177370	17	900357	906911	+	94	0.57363	0.846244	1	1
DNAJC18	ENSG00000170464	5	138744279	138780180	-	48	0.57363	0.846244	1	1
FBLN1	ENSG00000077942	22	45898118	45997015	+	499	0.57367	0.846244	1	1
OR4A15	ENSG00000181958	11	55135360	55136394	+	163	0.57368	0.846244	1	1
-	ENSG00000265590	21	33951132	33984591	-	190	0.5739	0.84638	1	1
CASP2	ENSG00000106144	7	142985308	143004789	+	33	0.57395	0.84638	1	1
PAXIP1-AS2	ENSG00000214106	7	154720208	154741618	+	180	0.57396	0.84638	1	1
GSTM4	ENSG00000168765	1	110198703	110208118	+	105	0.57398	0.84638	1	1
GMNN	ENSG00000112312	6	24775159	24786327	+	135	0.57399	0.84638	1	1
MTL5	ENSG00000132749	11	68474908	68519032	-	131	0.57409	0.846463	1	1
TTYH2	ENSG00000141540	17	72209653	72258155	+	221	0.57417	0.846517	1	1
NDUFAF7	ENSG00000003509	2	37458774	37480546	+	140	0.57445	0.846584	1	1
ZNF257	ENSG00000197134	19	22235254	22274282	+	312	0.5745	0.846584	1	1
ECE1	ENSG00000117298	1	21543740	21671997	-	447	0.57457	0.846584	1	1
SLC22A13	ENSG00000172940	3	38307303	38319806	+	69	0.57461	0.846584	1	1
LRRC25	ENSG00000175489	19	18501954	18508427	-	113	0.57463	0.846584	1	1
ZC3H12C	ENSG00000149289	11	109964087	110042566	+	298	0.57466	0.846584	1	1
MKNK2	ENSG00000099875	19	2037470	2051243	-	117	0.5747	0.846584	1	1
ZNF224	ENSG00000267680	19	44598492	44612479	+	118	0.57475	0.846584	1	1
AIFM3	ENSG00000183773	22	21319396	21335649	+	144	0.5748	0.846584	1	1
UNC119	ENSG00000109103	17	26873725	26879686	-	29	0.57489	0.846584	1	1
BAHD1	ENSG00000140320	15	40731920	40760441	+	118	0.57494	0.846584	1	1
CA4	ENSG00000167434	17	58227297	58248260	+	58	0.57496	0.846584	1	1
CCBE1	ENSG00000183287	18	57098172	57364612	-	1022	0.57507	0.846584	1	1
EIF4ENIF1	ENSG00000184708	22	31832963	31892094	-	172	0.57509	0.846584	1	1
BTG1	ENSG00000133639	12	92536286	92539673	-	87	0.57515	0.846584	1	1
ACSL4	ENSG00000068366	X	108867473	108976632	-	95	0.5752	0.846584	1	1
-	ENSG00000267179	19	12035890	12090105	+	248	0.57522	0.846584	1	1
SORBS3	ENSG00000120896	8	22402499	22433301	+	130	0.57525	0.846584	1	1
ADAMTS8	ENSG00000134917	11	130274820	130298888	-	165	0.57533	0.846584	1	1
-	ENSG00000267281	12	53900472	54019763	-	278	0.57533	0.846584	1	1
ATF7	ENSG00000170653	12	53901640	54020199	-	278	0.57533	0.846584	1	1
TM4SF20	ENSG00000168955	2	228226872	228246711	-	273	0.57535	0.846584	1	1
FOXE1	ENSG00000178919	9	100615536	100618986	+	154	0.57535	0.846584	1	1
APOC3	ENSG00000110245	11	116700422	116703788	+	133	0.57541	0.846584	1	1
ATRN	ENSG00000088812	20	3451687	3631769	+	543	0.57547	0.846584	1	1
TNFRSF10D	ENSG00000173530	8	22993101	23021543	-	153	0.57549	0.846584	1	1
OR4C11	ENSG00000172188	11	55370830	55371874	-	20	0.57557	0.846584	1	1
CXorf40A	ENSG00000197620	X	148621900	148632055	+	43	0.57563	0.846584	1	1
TTPA	ENSG00000137561	8	63961112	63998612	-	223	0.57565	0.846584	1	1
FAM69A	ENSG00000154511	1	93307724	93427057	-	199	0.57574	0.846584	1	1
SFT2D1	ENSG00000198818	6	166733216	166756079	-	142	0.57574	0.846584	1	1
C1orf173	ENSG00000178965	1	75033795	75139422	-	237	0.57577	0.846584	1	1
CNOT8	ENSG00000155508	5	154237113	154256353	+	96	0.57577	0.846584	1	1
C15orf43	ENSG00000167014	15	45248900	45271427	+	141	0.5758	0.846584	1	1
-	ENSG00000249679	4	186392670	186393417	+	148	0.5758	0.846584	1	1
BCAN	ENSG00000132692	1	156611182	156629324	+	87	0.57582	0.846584	1	1
MRPL15	ENSG00000137547	8	55047770	55060461	+	96	0.57592	0.846584	1	1
FAM126A	ENSG00000122591	7	22980878	23053749	-	301	0.57594	0.846584	1	1
P2RX5-TAX1BP3	ENSG00000257950	17	3566357	3599488	-	256	0.57595	0.846584	1	1
SLC9A4	ENSG00000180251	2	103089762	103150431	+	400	0.57596	0.846584	1	1
CRH	ENSG00000147571	8	67088620	67090960	-	100	0.5761	0.846678	1	1
VN1R2	ENSG00000196131	19	53761545	53765090	+	167	0.57619	0.846678	1	1
MYH10	ENSG00000133026	17	8377523	8534079	-	273	0.57622	0.846678	1	1
SPANXD	ENSG00000196406	X	140785568	140786896	-	30	0.57626	0.846678	1	1
LHCGR	ENSG00000138039	2	48859428	48982880	-	561	0.57629	0.846678	1	1
CHST13	ENSG00000180767	3	126243126	126262134	+	207	0.57632	0.846678	1	1
TAF1D	ENSG00000166012	11	93463114	93517557	-	162	0.57634	0.846678	1	1
EXOC3	ENSG00000180104	5	443273	472052	+	284	0.57641	0.846678	1	1
IQCJ	ENSG00000214216	3	158680717	158984096	+	646	0.57642	0.846678	1	1
GPR50	ENSG00000102195	X	150345125	150349937	+	56	0.57646	0.846678	1	1
ATP6V1D	ENSG00000100554	14	67761088	67826982	-	296	0.57663	0.846864	1	1
ZMYND12	ENSG00000066185	1	42896000	42921938	-	168	0.57668	0.846873	1	1
TSSK2	ENSG00000206203	22	19118321	19120134	+	123	0.57678	0.846956	1	1
AASDH	ENSG00000157426	4	57204456	57253666	-	255	0.57687	0.847024	1	1
MGAT1	ENSG00000131446	5	180217541	180242652	-	220	0.57694	0.847042	1	1
ATP2A2	ENSG00000174437	12	110718561	110788898	+	105	0.57703	0.847042	1	1
EIF4G1	ENSG00000114867	3	184032283	184053146	+	97	0.57705	0.847042	1	1
USP18	ENSG00000184979	22	18632666	18660164	+	137	0.57708	0.847042	1	1
ZNF286A	ENSG00000255104	17	15603006	15648092	+	128	0.5771	0.847042	1	1
CDKN2C	ENSG00000123080	1	51426417	51440305	+	56	0.57726	0.847212	1	1
PLEKHG5	ENSG00000171680	1	6526152	6580121	-	232	0.57743	0.847228	1	1
CDC34	ENSG00000099804	19	531714	542097	+	188	0.57745	0.847228	1	1
GPR62	ENSG00000180929	3	51989330	51991509	+	24	0.57746	0.847228	1	1
CTDSPL2	ENSG00000137770	15	44719432	44821236	+	203	0.57754	0.847228	1	1
NPDC1	ENSG00000107281	9	139933922	139940655	-	103	0.57767	0.847228	1	1
RLIM	ENSG00000131263	X	73805052	73834452	-	66	0.57777	0.847228	1	1
CLCN2	ENSG00000114859	3	184063973	184079439	-	122	0.57785	0.847228	1	1
-	ENSG00000268387	1	161190160	161192296	+	75	0.57788	0.847228	1	1
TRIM69	ENSG00000185880	15	45021186	45060027	+	207	0.57788	0.847228	1	1
HOGA1	ENSG00000241935	10	99344080	99372559	+	149	0.57789	0.847228	1	1
ANKRD29	ENSG00000154065	18	21178890	21242849	-	158	0.57789	0.847228	1	1
PHYKPL	ENSG00000175309	5	177635498	177659792	-	234	0.57789	0.847228	1	1
-	ENSG00000269095	19	17346749	17366257	-	211	0.5779	0.847228	1	1
SPTLC2	ENSG00000100596	14	77972340	78083116	-	555	0.57798	0.847228	1	1
FAM110A	ENSG00000125898	20	814358	838106	+	270	0.57807	0.847228	1	1
C22orf23	ENSG00000128346	22	38339528	38349676	-	41	0.57808	0.847228	1	1
EMP1	ENSG00000134531	12	13349650	13369708	+	150	0.5781	0.847228	1	1
TANGO6	ENSG00000103047	16	68877507	69119083	+	529	0.5781	0.847228	1	1
SI	ENSG00000090402	3	164696686	164796283	-	249	0.5781	0.847228	1	1
-	ENSG00000173727	11	65222728	65234028	+	89	0.57831	0.847447	1	1
-	ENSG00000267802	14	52436014	52436247	-	113	0.57836	0.847447	1	1
-	ENSG00000232013	3	145782358	145784156	+	132	0.57838	0.847447	1	1
KRBA1	ENSG00000133619	7	149411872	149431664	+	133	0.57847	0.847465	1	1
-	ENSG00000214978	17	9694544	9725388	-	280	0.57848	0.847465	1	1
-	ENSG00000248050	8	110656344	110660313	+	94	0.57859	0.847563	1	1
DAB2	ENSG00000153071	5	39371780	39462402	-	322	0.5788	0.847766	1	1
PRICKLE4	ENSG00000124593	6	41748087	41757879	+	107	0.57883	0.847766	1	1
MAGEB5	ENSG00000188408	X	26234286	26236387	+	68	0.57886	0.847766	1	1
SMARCB1	ENSG00000099956	22	24129150	24176703	+	354	0.57901	0.847922	1	1
TWSG1	ENSG00000128791	18	9334765	9402418	+	308	0.5791	0.84794	1	1
KDELR1	ENSG00000105438	19	48885827	48894810	-	107	0.57911	0.84794	1	1
PPP2R5E	ENSG00000154001	14	63838075	64010092	-	477	0.57917	0.847964	1	1
GPRC5C	ENSG00000170412	17	72420990	72447792	+	182	0.57938	0.848208	1	1
ZNF19	ENSG00000157429	16	71498453	71598992	-	219	0.57944	0.848232	1	1
A3GALT2	ENSG00000184389	1	33772367	33786699	-	133	0.57953	0.848299	1	1
ATPAF2	ENSG00000171953	17	17880723	17942523	-	152	0.57961	0.848303	1	1
GFOD2	ENSG00000141098	16	67708434	67753324	-	71	0.57962	0.848303	1	1
PEX6	ENSG00000124587	6	42931608	42946958	-	160	0.57975	0.84843	1	1
LARP1B	ENSG00000138709	4	128982423	129144086	+	267	0.57986	0.848469	1	1
OR6K2	ENSG00000196171	1	158669369	158670486	-	113	0.57993	0.848469	1	1
DOK7	ENSG00000175920	4	3465033	3503200	+	346	0.58002	0.848469	1	1
YIPF3	ENSG00000137207	6	43479565	43484728	-	64	0.58004	0.848469	1	1
ZNF616	ENSG00000204611	19	52616344	52643175	-	214	0.58005	0.848469	1	1
SLC22A18AS	ENSG00000254827	11	2909010	2924970	-	144	0.58011	0.848469	1	1
SLCO2A1	ENSG00000174640	3	133651540	133771028	-	437	0.58012	0.848469	1	1
NKRF	ENSG00000186416	X	118722300	118739858	-	40	0.58023	0.848469	1	1
-	ENSG00000272214	12	121407641	121410095	-	140	0.58027	0.848469	1	1
ZMAT5	ENSG00000100319	22	30126945	30163000	-	208	0.58027	0.848469	1	1
UNC13C	ENSG00000137766	15	54305101	54920806	+	2306	0.58035	0.848469	1	1
OR10K1	ENSG00000173285	1	158435272	158436344	+	154	0.5804	0.848469	1	1
METTL25	ENSG00000127720	12	82752276	82873015	+	310	0.58043	0.848469	1	1
KCNE1L	ENSG00000176076	X	108866929	108868393	-	10	0.58044	0.848469	1	1
GAS1	ENSG00000180447	9	89559279	89562104	-	148	0.58045	0.848469	1	1
MRPS23	ENSG00000181610	17	55916842	55927417	-	118	0.58051	0.848469	1	1
BRCA1	ENSG00000012048	17	41196312	41277500	-	188	0.58052	0.848469	1	1
TFG	ENSG00000114354	3	100428205	100467810	+	130	0.58061	0.848537	1	1
NUAK2	ENSG00000163545	1	205271187	205290883	-	217	0.58067	0.848561	1	1
DPH3	ENSG00000154813	3	16299485	16306479	-	145	0.58075	0.848614	1	1
PPP2R2C	ENSG00000074211	4	6322305	6565327	-	909	0.58103	0.848818	1	1
RNF183	ENSG00000165188	9	116059373	116065656	-	105	0.58109	0.848818	1	1
AAMP	ENSG00000127837	2	219128850	219134980	-	96	0.5811	0.848818	1	1
ANKRD50	ENSG00000151458	4	125585207	125633887	-	186	0.58124	0.848818	1	1
-	ENSG00000233889	X	56100757	56102014	+	9	0.58134	0.848818	1	1
FRS3	ENSG00000137218	6	41737914	41754280	-	105	0.58137	0.848818	1	1
OR51F1	ENSG00000188069	11	4790209	4791168	-	302	0.58152	0.848818	1	1
EFNB3	ENSG00000108947	17	7608520	7614696	+	99	0.58158	0.848818	1	1
FAR1	ENSG00000197601	11	13690217	13753893	+	233	0.58159	0.848818	1	1
CTSS	ENSG00000163131	1	150702672	150738433	-	93	0.58168	0.848818	1	1
NAT14	ENSG00000090971	19	55996371	55998935	+	135	0.58177	0.848818	1	1
SEMA5B	ENSG00000082684	3	122628041	122747452	-	433	0.58179	0.848818	1	1
CD3D	ENSG00000167286	11	118209669	118213459	-	68	0.58186	0.848818	1	1
BCL2L14	ENSG00000121380	12	12202778	12364018	+	584	0.58186	0.848818	1	1
INHBA	ENSG00000122641	7	41724712	41742706	-	79	0.58186	0.848818	1	1
YBEY	ENSG00000182362	21	47706251	47717665	+	203	0.58189	0.848818	1	1
ZPLD1	ENSG00000170044	3	101818088	102198685	+	819	0.58191	0.848818	1	1
PTPRQ	ENSG00000139304	12	80799774	81072802	+	760	0.58205	0.848818	1	1
C10orf91	ENSG00000180066	10	134257831	134262912	+	100	0.58216	0.848818	1	1
IFT140	ENSG00000187535	16	1560428	1662111	-	362	0.58219	0.848818	1	1
ATP5G3	ENSG00000154518	2	176040986	176049335	-	122	0.5822	0.848818	1	1
CCDC43	ENSG00000180329	17	42750437	42767147	-	77	0.58221	0.848818	1	1
RTN3	ENSG00000133318	11	63448918	63527363	+	106	0.58229	0.848818	1	1
OR52J3	ENSG00000205495	11	5067756	5068691	+	307	0.58233	0.848818	1	1
OTUD6A	ENSG00000189401	X	69282341	69284029	+	39	0.58234	0.848818	1	1
YWHAH	ENSG00000128245	22	32340447	32353590	+	157	0.58235	0.848818	1	1
REXO2	ENSG00000076043	11	114310108	114321001	+	155	0.58237	0.848818	1	1
NAALAD2	ENSG00000077616	11	89864683	89926062	+	353	0.5824	0.848818	1	1
GINS2	ENSG00000131153	16	85709804	85723679	-	140	0.5824	0.848818	1	1
ADAMTS19	ENSG00000145808	5	128795958	129074376	+	755	0.5824	0.848818	1	1
PLD5	ENSG00000180287	1	242246288	242687998	-	1571	0.58241	0.848818	1	1
CTRC	ENSG00000162438	1	15764935	15775737	+	112	0.58247	0.848818	1	1
C15orf62	ENSG00000188277	15	41062159	41064643	+	54	0.58249	0.848818	1	1
BEST2	ENSG00000039987	19	12862516	12869272	+	23	0.58251	0.848818	1	1
-	ENSG00000267772	17	58641908	58663984	+	33	0.58256	0.848818	1	1
RD3L	ENSG00000227729	14	104406763	104408645	-	147	0.58259	0.848818	1	1
DOCK11	ENSG00000147251	X	117629861	117820126	+	221	0.58268	0.848818	1	1
C9orf85	ENSG00000155621	9	74526426	74600970	+	118	0.58274	0.848818	1	1
HAUS6	ENSG00000147874	9	19053141	19103117	-	323	0.58277	0.848818	1	1
RBL1	ENSG00000080839	20	35624752	35724398	-	163	0.58278	0.848818	1	1
SSX4B	ENSG00000198946	X	48261524	48271344	-	4	0.58283	0.848818	1	1
PMVK	ENSG00000163344	1	154897210	154909467	-	74	0.58284	0.848818	1	1
CCSER2	ENSG00000107771	10	86088342	86278273	+	611	0.58288	0.848818	1	1
ANPEP	ENSG00000166825	15	90328120	90358633	-	200	0.58294	0.848818	1	1
SLC35F5	ENSG00000115084	2	114462588	114514400	-	298	0.58296	0.848818	1	1
ATM	ENSG00000149311	11	108093211	108239829	+	225	0.58297	0.848818	1	1
DPEP3	ENSG00000141096	16	68009566	68014732	-	64	0.583	0.848818	1	1
GHRH	ENSG00000118702	20	35879489	35890238	-	120	0.58302	0.848818	1	1
PRRG2	ENSG00000126460	19	50083903	50094272	+	95	0.58307	0.848818	1	1
HIST1H1T	ENSG00000187475	6	26107640	26108364	-	131	0.58309	0.848818	1	1
ARPC4-TTLL3	ENSG00000250151	3	9834766	9877085	+	177	0.58312	0.848818	1	1
FCRL3	ENSG00000160856	1	157644111	157670647	-	157	0.58326	0.848893	1	1
KRTAP5-10	ENSG00000204572	11	71276609	71279980	+	181	0.58337	0.848893	1	1
SRBD1	ENSG00000068784	2	45615819	45839304	-	654	0.58337	0.848893	1	1
KIF22	ENSG00000079616	16	29802040	29816706	+	16	0.58338	0.848893	1	1
C1orf210	ENSG00000253313	1	43747554	43751288	-	73	0.58339	0.848893	1	1
LZTFL1	ENSG00000163818	3	45864808	45957534	-	250	0.58346	0.848931	1	1
-	ENSG00000125695	17	61780205	61829457	-	163	0.58357	0.849022	1	1
SCFD2	ENSG00000184178	4	53739149	54232242	-	1099	0.58361	0.849022	1	1
LSM4	ENSG00000130520	19	18417040	18434084	-	146	0.58384	0.849293	1	1
TRAPPC6A	ENSG00000007255	19	45666186	45681495	-	165	0.58396	0.84937	1	1
TXNDC12	ENSG00000117862	1	52485803	52521843	-	104	0.58406	0.84937	1	1
DEFB131	ENSG00000186146	4	9446260	9452240	+	52	0.5841	0.84937	1	1
ADAMTS15	ENSG00000166106	11	130318869	130346532	+	179	0.58413	0.84937	1	1
SCGN	ENSG00000079689	6	25652464	25702011	+	279	0.5842	0.84937	1	1
C10orf2	ENSG00000107815	10	102747124	102754158	+	69	0.58422	0.84937	1	1
MS4A10	ENSG00000172689	11	60552821	60568778	+	126	0.58434	0.84937	1	1
HSDL1	ENSG00000103160	16	84155886	84178797	-	218	0.58434	0.84937	1	1
OR10G7	ENSG00000182634	11	123908773	123909717	-	166	0.58437	0.84937	1	1
TEX33	ENSG00000185264	22	37387163	37403882	-	220	0.58445	0.84937	1	1
IFI27L1	ENSG00000165948	14	94547628	94570192	+	225	0.58451	0.84937	1	1
CASC5	ENSG00000137812	15	40886218	40956540	+	261	0.58453	0.84937	1	1
CDKN1C	ENSG00000129757	11	2904443	2907111	-	134	0.58457	0.84937	1	1
REV1	ENSG00000135945	2	100016938	100106497	-	208	0.58457	0.84937	1	1
PIH1D3	ENSG00000080572	X	106449862	106487473	+	82	0.58463	0.84937	1	1
GPR151	ENSG00000173250	5	145892666	145895753	-	144	0.58464	0.84937	1	1
SCAF8	ENSG00000213079	6	155054459	155155192	+	248	0.58465	0.84937	1	1
RORB	ENSG00000198963	9	77112281	77308093	+	401	0.58468	0.84937	1	1
ADC	ENSG00000142920	1	33546705	33586131	+	79	0.58482	0.84937	1	1
ARHGDIG	ENSG00000242173	16	318726	333003	+	150	0.58484	0.84937	1	1
EIF3I	ENSG00000084623	1	32687529	32697205	+	66	0.58485	0.84937	1	1
GPR25	ENSG00000170128	1	200842083	200843306	+	119	0.58487	0.84937	1	1
KLHDC4	ENSG00000104731	16	87730091	87799598	-	377	0.58491	0.84937	1	1
-	ENSG00000217702	2	74361599	74362521	+	128	0.58497	0.84937	1	1
PYROXD1	ENSG00000121350	12	21590549	21623300	+	327	0.58499	0.84937	1	1
C3orf35	ENSG00000198590	3	37427760	37476988	+	147	0.58503	0.84937	1	1
RCCD1	ENSG00000166965	15	91498100	91506349	+	149	0.58513	0.849451	1	1
CXCL13	ENSG00000156234	4	78432907	78532988	+	198	0.58521	0.849504	1	1
L3MBTL1	ENSG00000185513	20	42136320	42179590	+	211	0.5854	0.849716	1	1
TSPAN17	ENSG00000048140	5	176074388	176086058	+	94	0.58548	0.849769	1	1
BDH1	ENSG00000161267	3	197236654	197300194	-	349	0.58557	0.849811	1	1
LXN	ENSG00000079257	3	158363611	158390482	-	198	0.58563	0.849811	1	1
OFCC1	ENSG00000181355	6	9596343	10211841	-	1768	0.58564	0.849811	1	1
CCT2	ENSG00000166226	12	69979114	69995350	+	133	0.58584	0.849893	1	1
C12orf73	ENSG00000204954	12	104343980	104359486	-	218	0.58589	0.849893	1	1
MLF1	ENSG00000178053	3	158288952	158325041	+	225	0.58593	0.849893	1	1
STK33	ENSG00000130413	11	8413418	8615836	-	689	0.58595	0.849893	1	1
COQ10B	ENSG00000115520	2	198318147	198340032	+	52	0.58595	0.849893	1	1
SVEP1	ENSG00000165124	9	113127531	113342160	-	949	0.58598	0.849893	1	1
CXorf28	ENSG00000228459	X	3189861	3202694	+	86	0.58601	0.849893	1	1
FAM161B	ENSG00000156050	14	74398204	74417117	-	173	0.58608	0.849893	1	1
TRIM31	ENSG00000204616	6	30070674	30080883	-	310	0.58612	0.849893	1	1
FAT4	ENSG00000196159	4	126237554	126414087	+	569	0.58617	0.849893	1	1
TFAP2E	ENSG00000116819	1	36038971	36060929	+	24	0.58619	0.849893	1	1
KLC3	ENSG00000104892	19	45836692	45854778	+	172	0.58623	0.849893	1	1
CYTH1	ENSG00000108669	17	76670130	76778379	-	275	0.5863	0.849893	1	1
C1orf35	ENSG00000143793	1	228288427	228293112	-	51	0.58631	0.849893	1	1
MOXD1	ENSG00000079931	6	132617194	132722684	-	313	0.58647	0.850007	1	1
SMCO2	ENSG00000165935	12	27619743	27655118	+	297	0.58648	0.850007	1	1
ZNF597	ENSG00000167981	16	3486104	3493542	-	195	0.58652	0.850007	1	1
TMTC1	ENSG00000133687	12	29653773	29937692	-	1111	0.5867	0.850205	1	1
PHEX	ENSG00000102174	X	22050559	22269427	+	311	0.58676	0.850228	1	1
MYBPH	ENSG00000133055	1	203136939	203144941	-	150	0.58695	0.85044	1	1
AP5M1	ENSG00000053770	14	57735627	57756797	+	55	0.5871	0.850588	1	1
EFNA4	ENSG00000243364	1	155036207	155042029	+	64	0.58714	0.850588	1	1
PEG3	ENSG00000198300	19	57321445	57352096	-	90	0.58729	0.850708	1	1
RGS18	ENSG00000150681	1	192127587	192154945	+	124	0.58731	0.850708	1	1
CECR1	ENSG00000093072	22	17660194	17702879	-	367	0.58736	0.850717	1	1
-	ENSG00000269514	12	48592170	48595814	+	197	0.58743	0.850735	1	1
PNKD	ENSG00000127838	2	219135115	219211516	+	240	0.58746	0.850735	1	1
PODN	ENSG00000174348	1	53527854	53551174	+	303	0.58758	0.850845	1	1
-	ENSG00000272162	6	10748027	10930656	+	413	0.58785	0.850891	1	1
C1orf109	ENSG00000116922	1	38147242	38157914	-	149	0.58786	0.850891	1	1
DNAH10OS	ENSG00000250091	12	124410971	124419531	-	104	0.5879	0.850891	1	1
FOXB1	ENSG00000171956	15	60296421	60353929	+	211	0.58791	0.850891	1	1
NUSAP1	ENSG00000137804	15	41624892	41673248	+	156	0.58794	0.850891	1	1
PSG8	ENSG00000124467	19	43256838	43359843	-	108	0.58796	0.850891	1	1
ADAMTSL2	ENSG00000197859	9	136397286	136440641	+	201	0.58796	0.850891	1	1
RPL30	ENSG00000156482	8	99037079	99058697	-	142	0.58803	0.850891	1	1
GPR142	ENSG00000257008	17	72363546	72368761	+	129	0.58804	0.850891	1	1
WFDC10B	ENSG00000182931	20	44313292	44333658	-	157	0.58805	0.850891	1	1
SERPINB10	ENSG00000242550	18	61564408	61603345	+	210	0.58814	0.850892	1	1
ZNF418	ENSG00000196724	19	58433252	58446761	-	128	0.58817	0.850892	1	1
PCSK9	ENSG00000169174	1	55505221	55530525	+	232	0.58822	0.850892	1	1
TXNDC11	ENSG00000153066	16	11772936	11836734	-	240	0.58823	0.850892	1	1
MOCOS	ENSG00000075643	18	33767482	33852120	+	319	0.58827	0.850892	1	1
NACA2	ENSG00000253506	17	59667794	59668563	-	92	0.58854	0.851219	1	1
FAM179A	ENSG00000189350	2	29179477	29284239	+	496	0.58874	0.851399	1	1
FBXL18	ENSG00000155034	7	5470966	5553429	-	421	0.58876	0.851399	1	1
CASP10	ENSG00000003400	2	202047604	202094129	+	160	0.58884	0.851399	1	1
FKBP1C	ENSG00000198225	6	63921351	63922929	+	161	0.58884	0.851399	1	1
CCNY	ENSG00000108100	10	35535953	35860852	+	457	0.5889	0.851423	1	1
ARL4C	ENSG00000188042	2	235401685	235405697	-	119	0.58901	0.851456	1	1
DNAJA2	ENSG00000069345	16	46989299	47007699	-	56	0.58907	0.851456	1	1
CDYL2	ENSG00000166446	16	80631803	80838226	-	774	0.58911	0.851456	1	1
MAGEB3	ENSG00000198798	X	30248553	30255607	+	58	0.58911	0.851456	1	1
REM1	ENSG00000088320	20	30063096	30072708	+	76	0.58915	0.851456	1	1
MTMR1	ENSG00000063601	X	149861435	149933576	+	109	0.58922	0.851456	1	1
ANGEL1	ENSG00000013523	14	77253588	77292589	-	218	0.58923	0.851456	1	1
STOM	ENSG00000148175	9	124101355	124132531	-	143	0.58934	0.851517	1	1
ZNF700	ENSG00000196757	19	12035883	12061588	+	148	0.58936	0.851517	1	1
CASC4	ENSG00000166734	15	44580927	44707956	+	189	0.58943	0.851535	1	1
GAS2L1	ENSG00000185340	22	29702572	29708774	+	65	0.58946	0.851535	1	1
SMIM6	ENSG00000259120	17	73642323	73644057	+	80	0.58959	0.851654	1	1
PDE4B	ENSG00000184588	1	66258197	66840259	+	1339	0.58963	0.851654	1	1
ZNF345	ENSG00000251247	19	37341263	37403931	+	168	0.58976	0.851752	1	1
TMEM255A	ENSG00000125355	X	119392505	119445411	-	97	0.5898	0.851752	1	1
RSRC1	ENSG00000174891	3	157823644	158263519	+	1287	0.58983	0.851752	1	1
BTG3	ENSG00000154640	21	18965971	18985265	-	92	0.58996	0.851857	1	1
GBA	ENSG00000177628	1	155204243	155214490	-	63	0.58999	0.851857	1	1
SLC35D1	ENSG00000116704	1	67465015	67519782	-	268	0.59007	0.851909	1	1
PITX2	ENSG00000164093	4	111538579	111563279	-	102	0.59036	0.852264	1	1
TXLNA	ENSG00000084652	1	32645287	32663886	+	56	0.59043	0.852282	1	1
ANO10	ENSG00000160746	3	43396351	43733086	-	615	0.59046	0.852282	1	1
RBM3	ENSG00000102317	X	48432837	48437454	+	9	0.59054	0.852334	1	1
OR5AK2	ENSG00000181273	11	56756347	56757342	+	131	0.59065	0.852409	1	1
CLDN5	ENSG00000184113	22	19510547	19515068	-	131	0.59068	0.852409	1	1
ASTL	ENSG00000188886	2	96789589	96804175	-	57	0.59085	0.852458	1	1
STX7	ENSG00000079950	6	132767006	132834337	-	297	0.59086	0.852458	1	1
PLEKHA5	ENSG00000052126	12	19282648	19529334	+	631	0.59088	0.852458	1	1
EPGN	ENSG00000182585	4	75174190	75181024	+	39	0.59089	0.852458	1	1
NOG	ENSG00000183691	17	54671060	54672951	+	50	0.59096	0.852458	1	1
PLN	ENSG00000198523	6	118869461	118881893	+	122	0.59106	0.852458	1	1
AP3B2	ENSG00000103723	15	83328033	83378666	-	201	0.59115	0.852458	1	1
MTIF3	ENSG00000122033	13	28009776	28024739	-	196	0.59116	0.852458	1	1
PGS1	ENSG00000087157	17	76374721	76421195	+	342	0.59117	0.852458	1	1
REG3G	ENSG00000143954	2	79252812	79255631	+	258	0.59132	0.852458	1	1
SNX17	ENSG00000115234	2	27593389	27599995	+	46	0.59136	0.852458	1	1
SLC39A1	ENSG00000143570	1	153931575	153940188	-	43	0.59138	0.852458	1	1
KREMEN1	ENSG00000183762	22	29469066	29564321	+	348	0.5914	0.852458	1	1
PPIL4	ENSG00000131013	6	149825869	149867174	-	81	0.5914	0.852458	1	1
CA5B	ENSG00000169239	X	15706953	15805747	+	92	0.59143	0.852458	1	1
SLC26A4	ENSG00000091137	7	107301080	107358254	+	146	0.59145	0.852458	1	1
XK	ENSG00000047597	X	37545012	37591383	+	65	0.59146	0.852458	1	1
PRPH2	ENSG00000112619	6	42664340	42690312	-	169	0.59168	0.852642	1	1
ZNF324	ENSG00000083812	19	58978423	58984945	+	88	0.5917	0.852642	1	1
POLK	ENSG00000122008	5	74807581	74896969	+	178	0.59172	0.852642	1	1
CREBL2	ENSG00000111269	12	12764761	12798042	+	134	0.59183	0.852718	1	1
CCDC53	ENSG00000120860	12	102406705	102455927	-	143	0.59186	0.852718	1	1
C15orf57	ENSG00000128891	15	40820882	40857256	-	216	0.59194	0.85277	1	1
CDHR2	ENSG00000074276	5	175969512	176022975	+	251	0.59204	0.852816	1	1
GLI1	ENSG00000111087	12	57853918	57866045	+	93	0.59206	0.852816	1	1
DTX4	ENSG00000110042	11	58938903	58976060	+	169	0.59215	0.852882	1	1
SSR3	ENSG00000114850	3	156257929	156272973	-	165	0.59222	0.85292	1	1
ATG16L1	ENSG00000085978	2	234118697	234204320	+	318	0.59243	0.853159	1	1
CRAT	ENSG00000095321	9	131857089	131873468	-	98	0.5925	0.853176	1	1
C8orf76	ENSG00000189376	8	124232196	124253638	-	15	0.59253	0.853176	1	1
SERINC2	ENSG00000168528	1	31882412	31907525	+	80	0.59268	0.853232	1	1
RBM48	ENSG00000127993	7	92158087	92167319	+	90	0.59277	0.853232	1	1
SYK	ENSG00000165025	9	93564069	93660831	+	529	0.59278	0.853232	1	1
ZYG11B	ENSG00000162378	1	53192126	53293014	+	269	0.59279	0.853232	1	1
ZEB2	ENSG00000169554	2	145141648	145282147	-	229	0.59289	0.853232	1	1
CDKN2B	ENSG00000147883	9	22002902	22009362	-	93	0.59289	0.853232	1	1
PDE9A	ENSG00000160191	21	44073746	44195619	+	563	0.5929	0.853232	1	1
CHRM5	ENSG00000184984	15	34260921	34357291	+	332	0.59292	0.853232	1	1
TNRC18	ENSG00000182095	7	5346421	5465045	-	484	0.59302	0.853312	1	1
FAM86A	ENSG00000118894	16	5134305	5147809	-	284	0.59309	0.85335	1	1
LCK	ENSG00000182866	1	32716840	32751766	+	74	0.59323	0.853425	1	1
TMEM141	ENSG00000244187	9	139685807	139687709	+	131	0.59331	0.853425	1	1
OR8U1	ENSG00000172199	11	56143100	56144029	+	113	0.59335	0.853425	1	1
RASL11A	ENSG00000122035	13	27844464	27847827	+	70	0.59339	0.853425	1	1
NUDT1	ENSG00000106268	7	2281857	2290781	+	143	0.59343	0.853425	1	1
TAF13	ENSG00000197780	1	109605108	109618624	-	169	0.59344	0.853425	1	1
RPL13	ENSG00000167526	16	89627065	89630950	+	127	0.59345	0.853425	1	1
-	ENSG00000224838	5	59726565	59726939	+	124	0.59352	0.853463	1	1
KIAA1462	ENSG00000165757	10	30301729	30404423	-	310	0.59369	0.853644	1	1
LILRB4	ENSG00000186818	19	55155340	55181810	+	262	0.59375	0.853667	1	1
CLTA	ENSG00000122705	9	36190853	36304778	+	392	0.5938	0.853675	1	1
CRTAP	ENSG00000170275	3	33155471	33189265	+	158	0.59392	0.853785	1	1
DBF4B	ENSG00000161692	17	42785976	42829632	+	114	0.59403	0.85388	1	1
LECT2	ENSG00000145826	5	135257968	135290723	-	308	0.59421	0.8539	1	1
POT1	ENSG00000128513	7	124462440	124570037	-	428	0.59421	0.8539	1	1
UBE2C	ENSG00000175063	20	44441215	44445596	+	133	0.59422	0.8539	1	1
PSMD2	ENSG00000175166	3	184016497	184026842	+	98	0.59422	0.8539	1	1
PMFBP1	ENSG00000118557	16	72146056	72210777	-	250	0.59429	0.853937	1	1
THOP1	ENSG00000172009	19	2785458	2813599	+	123	0.59443	0.85401	1	1
SDCCAG8	ENSG00000054282	1	243419320	243663394	+	420	0.59456	0.85401	1	1
ARMC2	ENSG00000118690	6	109169619	109295186	+	351	0.59458	0.85401	1	1
CXADR	ENSG00000154639	21	18884700	18965897	+	312	0.59477	0.85401	1	1
LRRC47	ENSG00000130764	1	3696784	3713068	-	259	0.59479	0.85401	1	1
RNF168	ENSG00000163961	3	196195654	196230639	-	208	0.59479	0.85401	1	1
MRGPRX4	ENSG00000179817	11	18194384	18195827	+	205	0.5948	0.85401	1	1
ANXA9	ENSG00000143412	1	150954493	150968110	+	111	0.59496	0.85401	1	1
LRP12	ENSG00000147650	8	105501459	105601252	-	217	0.59496	0.85401	1	1
VWC2L	ENSG00000174453	2	215275789	215443683	+	463	0.59505	0.85401	1	1
CCDC81	ENSG00000149201	11	86085778	86134151	+	308	0.59508	0.85401	1	1
CFHR3	ENSG00000116785	1	196743925	196763203	+	18	0.5951	0.85401	1	1
RP2	ENSG00000102218	X	46696375	46741793	+	47	0.59513	0.85401	1	1
DKK1	ENSG00000107984	10	54074056	54077802	+	93	0.59515	0.85401	1	1
ART3	ENSG00000156219	4	76932337	77033955	+	584	0.59515	0.85401	1	1
MAL	ENSG00000172005	2	95691422	95719737	+	55	0.59517	0.85401	1	1
SPC25	ENSG00000152253	2	169690642	169769881	-	280	0.59518	0.85401	1	1
OR52B1P	ENSG00000180909	11	6173006	6173818	-	130	0.5953	0.85401	1	1
PLA2G1B	ENSG00000170890	12	120759914	120765592	-	94	0.5953	0.85401	1	1
LRRC41	ENSG00000132128	1	46726868	46769280	-	93	0.59535	0.85401	1	1
ULBP1	ENSG00000111981	6	150285143	150294846	+	181	0.59536	0.85401	1	1
DST	ENSG00000151914	6	56322785	56819426	-	913	0.59546	0.85401	1	1
CERS2	ENSG00000143418	1	150933059	150947479	-	115	0.59553	0.85401	1	1
ITGA9	ENSG00000144668	3	37493606	37865005	+	914	0.59553	0.85401	1	1
TTLL11	ENSG00000175764	9	124584207	124855885	-	900	0.5956	0.85401	1	1
TMEM179	ENSG00000258986	14	104941015	105071984	-	495	0.59564	0.85401	1	1
RNF13	ENSG00000082996	3	149530495	149679926	+	364	0.59568	0.85401	1	1
-	ENSG00000251184	9	131703757	131719300	+	74	0.59569	0.85401	1	1
FATE1	ENSG00000147378	X	150884507	150891666	+	71	0.59569	0.85401	1	1
SLC1A2	ENSG00000110436	11	35272753	35441610	-	556	0.59577	0.85401	1	1
RNF213	ENSG00000173821	17	78234665	78372586	+	497	0.59585	0.85401	1	1
MATN4	ENSG00000124159	20	43922085	43937169	-	168	0.5959	0.85401	1	1
XYLB	ENSG00000093217	3	38388251	38462839	+	302	0.59591	0.85401	1	1
-	ENSG00000205047	16	87731749	87739290	-	198	0.59594	0.85401	1	1
PRKCE	ENSG00000171132	2	45878484	46415129	+	1795	0.59596	0.85401	1	1
-	ENSG00000225885	8	119294378	119412844	+	370	0.59601	0.85401	1	1
FGR	ENSG00000000938	1	27938575	27961788	-	77	0.59604	0.85401	1	1
ZKSCAN3	ENSG00000189298	6	28317691	28336947	+	155	0.59609	0.85401	1	1
SLC35G1	ENSG00000176273	10	95653730	95715819	+	133	0.5961	0.85401	1	1
CLASP2	ENSG00000163539	3	33537737	33759848	-	346	0.5961	0.85401	1	1
CCDC110	ENSG00000168491	4	186366336	186392913	-	214	0.59616	0.854033	1	1
-	ENSG00000248469	5	175476681	175489024	-	4	0.59637	0.85427	1	1
ABCC8	ENSG00000006071	11	17414432	17498449	-	433	0.59647	0.854331	1	1
ANKRD42	ENSG00000137494	11	82904781	82971736	+	194	0.5965	0.854331	1	1
CCDC125	ENSG00000183323	5	68576002	68628636	-	193	0.59655	0.854339	1	1
PLXNC1	ENSG00000136040	12	94542499	94701451	+	604	0.59661	0.854339	1	1
KLF9	ENSG00000119138	9	72999503	73029540	-	137	0.5968	0.854339	1	1
ZNF628	ENSG00000197483	19	55987699	55995854	+	142	0.59681	0.854339	1	1
TIMP3	ENSG00000100234	22	33197687	33259030	+	291	0.59683	0.854339	1	1
HADH	ENSG00000138796	4	108910870	108956331	+	194	0.59683	0.854339	1	1
HPDL	ENSG00000186603	1	45792545	45794347	+	53	0.59688	0.854339	1	1
BTBD16	ENSG00000138152	10	124030821	124097677	+	359	0.59688	0.854339	1	1
NLK	ENSG00000087095	17	26368763	26523407	+	104	0.59695	0.854339	1	1
SGCA	ENSG00000108823	17	48241575	48253292	+	82	0.59695	0.854339	1	1
ST6GALNAC4	ENSG00000136840	9	130670165	130679317	-	94	0.59699	0.854339	1	1
TAF1C	ENSG00000103168	16	84211458	84220669	-	294	0.59704	0.854348	1	1
MEA1	ENSG00000124733	6	42979832	42981706	-	74	0.5971	0.854371	1	1
IFITM10	ENSG00000244242	11	1753640	1771821	-	158	0.59715	0.854379	1	1
-	ENSG00000224963	X	152751314	152752546	+	36	0.59721	0.854382	1	1
ST3GAL3	ENSG00000126091	1	44171495	44396831	+	495	0.59724	0.854382	1	1
CSF3R	ENSG00000119535	1	36931644	36948879	-	147	0.59729	0.854391	1	1
MID1	ENSG00000101871	X	10413350	10851773	-	306	0.59746	0.854568	1	1
TTYH3	ENSG00000136295	7	2671585	2704436	+	237	0.59754	0.854568	1	1
UBC	ENSG00000150991	12	125396150	125401914	-	154	0.59755	0.854568	1	1
SEPT10	ENSG00000186522	2	110300559	110371783	-	288	0.59759	0.854568	1	1
FAM131C	ENSG00000185519	1	16384264	16400127	-	227	0.59777	0.854702	1	1
DEFB125	ENSG00000178591	20	67891	77735	+	33	0.59778	0.854702	1	1
TMEM127	ENSG00000135956	2	96914254	96931732	-	54	0.59785	0.854702	1	1
GPR26	ENSG00000154478	10	125425871	125454123	+	230	0.59786	0.854702	1	1
-	ENSG00000259133	14	57115683	57197253	-	328	0.59795	0.854744	1	1
LCN12	ENSG00000184925	9	139844003	139849949	+	140	0.59798	0.854744	1	1
ASB2	ENSG00000100628	14	94400499	94443137	-	252	0.59807	0.854744	1	1
SF3A3	ENSG00000183431	1	38422647	38456593	-	156	0.59818	0.854744	1	1
MAGEB6	ENSG00000176746	X	26210557	26213763	+	79	0.59818	0.854744	1	1
BEST1	ENSG00000167995	11	61717293	61732987	+	137	0.5982	0.854744	1	1
TRAF3IP2	ENSG00000056972	6	111877657	111927481	-	263	0.59826	0.854744	1	1
SLC25A53	ENSG00000176274	X	103343898	103401708	-	45	0.59826	0.854744	1	1
PARN	ENSG00000140694	16	14529558	14726585	-	298	0.59837	0.854744	1	1
ZNF132	ENSG00000131849	19	58944181	58951589	-	90	0.59841	0.854744	1	1
SNCB	ENSG00000074317	5	176047085	176057530	-	86	0.59851	0.854744	1	1
C17orf97	ENSG00000187624	17	260118	273510	+	53	0.59853	0.854744	1	1
ACHE	ENSG00000087085	7	100487615	100494594	-	128	0.59853	0.854744	1	1
TSPAN18	ENSG00000157570	11	44748015	44953972	+	711	0.59855	0.854744	1	1
-	ENSG00000267954	22	24124467	24126145	-	144	0.59855	0.854744	1	1
PSMB2	ENSG00000126067	1	36067185	36107445	-	19	0.59862	0.854781	1	1
-	ENSG00000268706	18	61602042	61609601	-	126	0.5987	0.854821	1	1
CDS1	ENSG00000163624	4	85504132	85572491	+	161	0.59879	0.854821	1	1
LARGE	ENSG00000133424	22	33558212	34318829	-	2221	0.59886	0.854821	1	1
TEX10	ENSG00000136891	9	103064359	103115221	-	165	0.59887	0.854821	1	1
PPAN	ENSG00000130810	19	10216965	10225414	+	90	0.59891	0.854821	1	1
SLC10A3	ENSG00000126903	X	153715645	153719016	-	17	0.59899	0.854821	1	1
UPF3A	ENSG00000169062	13	115047059	115071283	+	143	0.599	0.854821	1	1
MCTP2	ENSG00000140563	15	94774767	95023632	+	780	0.59902	0.854821	1	1
NR2F6	ENSG00000160113	19	17342692	17356749	-	201	0.59915	0.854821	1	1
PDLIM1	ENSG00000107438	10	96997329	97050781	-	314	0.59916	0.854821	1	1
HTRA3	ENSG00000170801	4	8271492	8308838	+	283	0.59917	0.854821	1	1
BIRC5	ENSG00000089685	17	76210267	76221717	+	227	0.59918	0.854821	1	1
MEN1	ENSG00000133895	11	64570982	64578766	-	76	0.59922	0.854821	1	1
RRP7A	ENSG00000189306	22	42905974	42915808	-	83	0.59928	0.854844	1	1
ABCG1	ENSG00000160179	21	43619799	43717354	+	461	0.59937	0.854909	1	1
PPT1	ENSG00000131238	1	40538379	40563375	-	157	0.59955	0.855	1	1
KRTAP2-1	ENSG00000212725	17	39202793	39203568	-	121	0.59955	0.855	1	1
ZNF296	ENSG00000170684	19	45574758	45579846	-	137	0.59957	0.855	1	1
CD101	ENSG00000134256	1	117544382	117579167	+	214	0.59961	0.855	1	1
CEBPZ-AS1	ENSG00000218739	2	37423631	37443336	+	285	0.59971	0.855011	1	1
OR11A1	ENSG00000204694	6	29393281	29424848	-	133	0.59971	0.855011	1	1
NEDD1	ENSG00000139350	12	97301001	97347129	+	138	0.59975	0.855011	1	1
SIM2	ENSG00000159263	21	38071433	38122218	+	203	0.6001	0.855393	1	1
KIF19	ENSG00000196169	17	72322349	72351959	+	226	0.60015	0.855393	1	1
BRF2	ENSG00000104221	8	37700786	37707422	-	39	0.60015	0.855393	1	1
ZC4H2	ENSG00000126970	X	64136250	64254593	-	3	0.60023	0.855445	1	1
PDXP	ENSG00000241360	22	38054734	38062941	+	132	0.60049	0.855752	1	1
ZNF571	ENSG00000180479	19	38045684	38085673	-	138	0.60073	0.855951	1	1
PPP1R7	ENSG00000115685	2	242088991	242123067	+	233	0.60074	0.855951	1	1
SNRNP35	ENSG00000184209	12	123942188	123957701	+	119	0.60078	0.855951	1	1
FAM163B	ENSG00000196990	9	136444079	136451319	-	153	0.60082	0.855951	1	1
L3MBTL2	ENSG00000100395	22	41601209	41627275	+	138	0.60085	0.855951	1	1
LCE3C	ENSG00000244057	1	152573138	152573562	+	4	0.60091	0.855968	1	1
ARNTL2	ENSG00000029153	12	27485787	27576241	+	364	0.60095	0.855968	1	1
GPR158	ENSG00000151025	10	25463991	25891155	+	1489	0.60111	0.855985	1	1
AQR	ENSG00000021776	15	35147732	35262040	-	314	0.60114	0.855985	1	1
SUCLG2	ENSG00000172340	3	67410884	67705038	-	1028	0.60118	0.855985	1	1
SLC16A8	ENSG00000100156	22	38474141	38480100	-	93	0.60121	0.855985	1	1
ZNF606	ENSG00000166704	19	58488421	58514717	-	202	0.60122	0.855985	1	1
DFFB	ENSG00000169598	1	3773845	3801993	+	349	0.60128	0.855985	1	1
SH3RF2	ENSG00000156463	5	145316142	145461354	+	383	0.60129	0.855985	1	1
TBC1D25	ENSG00000068354	X	48397845	48420997	+	22	0.60137	0.855985	1	1
PRSS38	ENSG00000185888	1	228003394	228034171	+	198	0.60143	0.855985	1	1
VTA1	ENSG00000009844	6	142468367	142545826	+	200	0.6015	0.855985	1	1
CNDP1	ENSG00000150656	18	72201675	72254448	+	266	0.60165	0.855985	1	1
ZNF710	ENSG00000140548	15	90544624	90625438	+	158	0.60168	0.855985	1	1
EXD3	ENSG00000187609	9	140201348	140317714	-	197	0.60173	0.855985	1	1
MRPS2	ENSG00000122140	9	138391830	138396519	+	127	0.60175	0.855985	1	1
RPUSD2	ENSG00000166133	15	40861499	40866659	+	143	0.60177	0.855985	1	1
BMPR1B	ENSG00000138696	4	95679119	96079599	+	1119	0.60181	0.855985	1	1
EIF2B4	ENSG00000115211	2	27587219	27593353	-	52	0.60182	0.855985	1	1
FAM208B	ENSG00000108021	10	5726801	5805703	+	313	0.60188	0.855985	1	1
SNAP47	ENSG00000143740	1	227916240	227968927	+	178	0.60192	0.855985	1	1
SLC1A6	ENSG00000105143	19	15060846	15133802	-	572	0.60197	0.855985	1	1
KIR3DL1	ENSG00000167633	19	55235969	55378448	+	173	0.60198	0.855985	1	1
ZNF17	ENSG00000186272	19	57922531	57933307	+	98	0.602	0.855985	1	1
LSS	ENSG00000160285	21	47608055	47648738	-	250	0.602	0.855985	1	1
RBM15	ENSG00000162775	1	110881128	110889299	+	142	0.60202	0.855985	1	1
HSF2BP	ENSG00000160207	21	44949072	45079374	-	151	0.60211	0.856002	1	1
RB1	ENSG00000139687	13	48877887	49056122	+	226	0.60212	0.856002	1	1
FAM58A	ENSG00000147382	X	152853377	152865500	-	72	0.60224	0.856075	1	1
PDCD11	ENSG00000148843	10	105156405	105206049	+	106	0.60226	0.856075	1	1
BRMS1L	ENSG00000100916	14	36295524	36401531	+	166	0.60232	0.856092	1	1
AQP8	ENSG00000103375	16	25227052	25240261	+	149	0.60236	0.856092	1	1
RPL21	ENSG00000122026	13	27825446	27830828	+	75	0.6025	0.856118	1	1
ATRX	ENSG00000085224	X	76760356	77041702	-	64	0.6026	0.856118	1	1
STRA8	ENSG00000146857	7	134916731	134943244	+	130	0.60266	0.856118	1	1
EIF3M	ENSG00000149100	11	32605344	32627808	+	173	0.60273	0.856118	1	1
OLFM4	ENSG00000102837	13	53602894	53626192	+	159	0.60274	0.856118	1	1
MYO1G	ENSG00000136286	7	45002261	45018697	-	135	0.60275	0.856118	1	1
KIAA0355	ENSG00000166398	19	34745442	34846491	+	297	0.60276	0.856118	1	1
CPSF1	ENSG00000071894	8	145618444	145634753	-	19	0.60277	0.856118	1	1
HIATL2	ENSG00000196312	9	99660348	99775862	-	83	0.60281	0.856118	1	1
ETV7	ENSG00000010030	6	36322419	36356164	-	217	0.60282	0.856118	1	1
TUBA8	ENSG00000183785	22	18593097	18629321	+	188	0.60287	0.856118	1	1
HPSE2	ENSG00000172987	10	100218875	100995619	-	1699	0.60294	0.856118	1	1
PSMG2	ENSG00000128789	18	12658737	12725739	+	280	0.603	0.856118	1	1
TMEM220	ENSG00000187824	17	10602332	10633633	-	131	0.60304	0.856118	1	1
GABRP	ENSG00000094755	5	170190354	170241051	+	286	0.60304	0.856118	1	1
KLHL22	ENSG00000099910	22	20783528	20850170	-	231	0.6032	0.856209	1	1
RACGAP1	ENSG00000161800	12	50370706	50426919	-	146	0.60321	0.856209	1	1
EFCAB3	ENSG00000172421	17	60447579	60493837	+	185	0.60326	0.856209	1	1
LACC1	ENSG00000179630	13	44453420	44468068	+	190	0.60328	0.856209	1	1
CHAF1B	ENSG00000159259	21	37757676	37791313	+	208	0.60344	0.856253	1	1
LGI1	ENSG00000108231	10	95517566	95557916	+	235	0.60348	0.856253	1	1
HFM1	ENSG00000162669	1	91726323	91870426	-	368	0.60353	0.856253	1	1
NUTM2B	ENSG00000188199	10	81462983	81474437	+	139	0.60358	0.856253	1	1
NPTX1	ENSG00000171246	17	78440948	78451643	-	104	0.60359	0.856253	1	1
KRTAP5-3	ENSG00000196224	11	1628795	1629693	-	247	0.60362	0.856253	1	1
PSEN1	ENSG00000080815	14	73603126	73690399	+	231	0.60362	0.856253	1	1
SNRPD1	ENSG00000167088	18	19192228	19210417	+	67	0.60367	0.856261	1	1
HIST3H2BB	ENSG00000196890	1	228645808	228646259	+	69	0.60376	0.856326	1	1
FAM98B	ENSG00000171262	15	38746328	38779911	+	202	0.60381	0.856335	1	1
IAH1	ENSG00000134330	2	9613787	9636672	+	122	0.60401	0.856352	1	1
ISOC2	ENSG00000063241	19	55964352	55973710	-	146	0.60403	0.856352	1	1
CARKD	ENSG00000213995	13	111267881	111292340	+	260	0.60408	0.856352	1	1
AP3S1	ENSG00000177879	5	115177178	115249778	+	144	0.6041	0.856352	1	1
OPRK1	ENSG00000082556	8	54138284	54164257	-	303	0.60413	0.856352	1	1
FAM210B	ENSG00000124098	20	54933971	54943719	+	134	0.60417	0.856352	1	1
KLB	ENSG00000134962	4	39408473	39453156	+	224	0.60429	0.856352	1	1
MAN1A2	ENSG00000198162	1	117910071	118071494	+	496	0.60435	0.856352	1	1
GNAQ	ENSG00000156052	9	80331003	80646374	-	502	0.60438	0.856352	1	1
ZNF70	ENSG00000187792	22	24083769	24093279	-	132	0.60439	0.856352	1	1
RMDN3	ENSG00000137824	15	41028082	41048049	-	74	0.6044	0.856352	1	1
ZNF556	ENSG00000172000	19	2867333	2878515	+	173	0.6044	0.856352	1	1
OPN5	ENSG00000124818	6	47749718	47800516	+	261	0.60445	0.856352	1	1
MTFP1	ENSG00000242114	22	30821518	30825045	+	107	0.60456	0.856352	1	1
NUCKS1	ENSG00000069275	1	205681947	205719404	-	180	0.60457	0.856352	1	1
ZUFSP	ENSG00000153975	6	116956781	116989957	-	176	0.60461	0.856352	1	1
SGTA	ENSG00000104969	19	2754712	2783369	-	117	0.60463	0.856352	1	1
STK39	ENSG00000198648	2	168810530	169104651	-	906	0.60463	0.856352	1	1
PSMC1	ENSG00000100764	14	90722839	90738968	+	166	0.60466	0.856352	1	1
DUSP27	ENSG00000198842	1	167063282	167098402	+	215	0.60475	0.856417	1	1
LYRM9	ENSG00000232859	17	26205340	26221778	-	66	0.60496	0.856522	1	1
CCDC40	ENSG00000141519	17	78010435	78074412	+	387	0.60501	0.856522	1	1
DOLK	ENSG00000175283	9	131707809	131709898	-	37	0.60506	0.856522	1	1
LRRC3	ENSG00000160233	21	45875369	45878739	+	88	0.60517	0.856522	1	1
MAP9	ENSG00000164114	4	156263810	156298122	-	205	0.60528	0.856522	1	1
CHST8	ENSG00000124302	19	34112861	34264414	+	542	0.60534	0.856522	1	1
GJA1	ENSG00000152661	6	121756838	121770873	+	194	0.60543	0.856522	1	1
LRRC43	ENSG00000158113	12	122652285	122688018	+	153	0.60546	0.856522	1	1
OR5AN1	ENSG00000176495	11	59131885	59132921	+	96	0.6055	0.856522	1	1
RIN2	ENSG00000132669	20	19867165	19983101	+	478	0.60556	0.856522	1	1
C16orf59	ENSG00000162062	16	2510081	2514964	+	67	0.60559	0.856522	1	1
CNTN2	ENSG00000184144	1	205012325	205047627	+	227	0.60562	0.856522	1	1
UBE4A	ENSG00000110344	11	118230300	118269926	+	77	0.60564	0.856522	1	1
PHF12	ENSG00000109118	17	27232268	27278789	-	77	0.60565	0.856522	1	1
LMBRD1	ENSG00000168216	6	70385694	70507003	-	418	0.60565	0.856522	1	1
C2orf80	ENSG00000188674	2	209030067	209054797	-	232	0.60573	0.856522	1	1
-	ENSG00000272268	2	6111712	6114374	+	134	0.60582	0.856522	1	1
OR1F1	ENSG00000168124	16	3254247	3255188	+	120	0.60585	0.856522	1	1
NOS1AP	ENSG00000198929	1	162039564	162353321	+	1087	0.60586	0.856522	1	1
PIK3C2B	ENSG00000133056	1	204391756	204463852	-	212	0.60591	0.856522	1	1
-	ENSG00000268351	11	69587254	69587718	-	136	0.60595	0.856522	1	1
FGF4	ENSG00000075388	11	69587797	69590171	-	136	0.60595	0.856522	1	1
SLC28A2	ENSG00000137860	15	45544428	45568149	+	236	0.60598	0.856522	1	1
CDC42EP2	ENSG00000149798	11	65082289	65089900	+	40	0.60604	0.856522	1	1
AXL	ENSG00000167601	19	41725108	41767671	+	170	0.60605	0.856522	1	1
OOSP1	ENSG00000214788	11	59705928	59712807	+	33	0.60606	0.856522	1	1
GDF15	ENSG00000130513	19	18485541	18499986	+	167	0.60606	0.856522	1	1
GEMIN7	ENSG00000142252	19	45582453	45594782	+	122	0.60606	0.856522	1	1
ADAMTS4	ENSG00000158859	1	161154098	161168846	-	90	0.60631	0.856813	1	1
CDC25B	ENSG00000101224	20	3767578	3786762	+	176	0.60644	0.856935	1	1
CCNT2	ENSG00000082258	2	135675805	135716912	+	101	0.60659	0.857084	1	1
PPP1R9B	ENSG00000108819	17	48211104	48227991	-	87	0.60666	0.857084	1	1
OR2T11	ENSG00000183130	1	248789420	248790491	-	21	0.60676	0.857084	1	1
BOLA3	ENSG00000163170	2	74362525	74375121	-	110	0.60677	0.857084	1	1
HRH2	ENSG00000113749	5	175085033	175113245	+	115	0.60686	0.857084	1	1
RPL7	ENSG00000147604	8	74202506	74208024	-	110	0.60696	0.857084	1	1
SAPCD1	ENSG00000228727	6	31730576	31732628	+	89	0.60698	0.857084	1	1
ZNF575	ENSG00000176472	19	44029649	44040282	+	121	0.607	0.857084	1	1
TRANK1	ENSG00000168016	3	36868311	36986548	-	297	0.60702	0.857084	1	1
ZMYM3	ENSG00000147130	X	70459474	70474996	-	10	0.60711	0.857084	1	1
TAL2	ENSG00000186051	9	108424738	108425367	+	92	0.60714	0.857084	1	1
RERGL	ENSG00000111404	12	18233803	18473041	-	797	0.60719	0.857084	1	1
MBD3L5	ENSG00000237247	19	7030589	7033022	+	89	0.60723	0.857084	1	1
-	ENSG00000272896	9	139685831	139695047	+	140	0.60728	0.857084	1	1
-	ENSG00000269367	12	42624050	42628075	+	70	0.6073	0.857084	1	1
PHTF1	ENSG00000116793	1	114239453	114302111	-	140	0.60731	0.857084	1	1
HTR5A-AS1	ENSG00000220575	7	154858777	154863267	-	161	0.60733	0.857084	1	1
-	ENSG00000267477	19	11577055	11616513	-	201	0.60734	0.857084	1	1
TIMM10B	ENSG00000132286	11	6502677	6505909	+	71	0.6075	0.857211	1	1
ACOT6	ENSG00000205669	14	74077649	74086592	+	175	0.60758	0.857211	1	1
CDR1	ENSG00000184258	X	139865425	139866723	-	35	0.60771	0.857211	1	1
CEPT1	ENSG00000134255	1	111682249	111727724	+	150	0.60773	0.857211	1	1
NPY1R	ENSG00000164128	4	164245113	164265984	-	229	0.60774	0.857211	1	1
-	ENSG00000183470	7	132333553	132413528	+	232	0.60778	0.857211	1	1
MATN2	ENSG00000132561	8	98881068	99048944	+	554	0.60778	0.857211	1	1
ACKR2	ENSG00000144648	3	42846244	42929466	+	234	0.60779	0.857211	1	1
C6orf58	ENSG00000184530	6	127840600	127912962	+	361	0.60788	0.857211	1	1
MAP2K6	ENSG00000108984	17	67410839	67539472	+	355	0.60794	0.857211	1	1
CERS6	ENSG00000172292	2	169312372	169631644	+	786	0.60794	0.857211	1	1
FAM78B	ENSG00000188859	1	166026674	166136206	-	265	0.60796	0.857211	1	1
LGALS1	ENSG00000100097	22	38071615	38075813	+	124	0.60801	0.857219	1	1
CERKL	ENSG00000188452	2	182401403	182545392	-	426	0.60814	0.857306	1	1
PCP2	ENSG00000174788	19	7696497	7698634	-	99	0.60816	0.857306	1	1
AUH	ENSG00000148090	9	93976097	94124195	-	340	0.6083	0.857441	1	1
KLHDC10	ENSG00000128607	7	129710350	129775560	+	233	0.60846	0.857604	1	1
ZNF532	ENSG00000074657	18	56529832	56653712	+	393	0.60851	0.857613	1	1
PWP2	ENSG00000241945	21	45527171	45551063	+	37	0.60861	0.857673	1	1
ING4	ENSG00000111653	12	6759446	6772314	-	60	0.60865	0.857673	1	1
ZNF493	ENSG00000196268	19	21579921	21610375	+	213	0.60873	0.857673	1	1
TVP23B	ENSG00000171928	17	18684308	18710027	+	116	0.60884	0.857673	1	1
IGFBP4	ENSG00000141753	17	38599702	38613983	+	106	0.60888	0.857673	1	1
ZSCAN1	ENSG00000152467	19	58545400	58565999	+	153	0.60889	0.857673	1	1
PHYHD1	ENSG00000175287	9	131683174	131704320	+	97	0.6089	0.857673	1	1
SEMA3G	ENSG00000010319	3	52467069	52479101	-	76	0.60891	0.857673	1	1
FKBPL	ENSG00000204315	6	32096484	32098068	-	89	0.60898	0.857673	1	1
FAM98C	ENSG00000130244	19	38893775	38899728	+	145	0.60901	0.857673	1	1
INTU	ENSG00000164066	4	128544426	128647892	+	148	0.60913	0.857673	1	1
HOXC11	ENSG00000123388	12	54366910	54371427	+	93	0.60915	0.857673	1	1
TMEM86B	ENSG00000180089	19	55738007	55741647	-	112	0.60916	0.857673	1	1
-	ENSG00000268882	10	135192720	135193102	-	122	0.60922	0.857673	1	1
ARMC3	ENSG00000165309	10	23216953	23326518	+	328	0.60925	0.857673	1	1
AFAP1L1	ENSG00000157510	5	148651434	148721365	+	242	0.60926	0.857673	1	1
LUZP2	ENSG00000187398	11	24518516	25104150	+	2265	0.60935	0.857712	1	1
AMMECR1	ENSG00000101935	X	109437414	109683461	-	66	0.6094	0.857712	1	1
LINC00696	ENSG00000256097	3	52097076	52097567	-	49	0.60956	0.857712	1	1
AZI1	ENSG00000141577	17	79163393	79196799	-	225	0.60957	0.857712	1	1
GAB1	ENSG00000109458	4	144257915	144395721	+	311	0.60962	0.857712	1	1
PPAN-P2RY11	ENSG00000243207	19	10216899	10225456	+	91	0.60963	0.857712	1	1
COL3A1	ENSG00000168542	2	189839046	189877472	+	178	0.60966	0.857712	1	1
HSPE1	ENSG00000115541	2	198364718	198368181	+	40	0.60966	0.857712	1	1
GATAD2A	ENSG00000167491	19	19496635	19619740	+	233	0.6097	0.857712	1	1
GPRC5A	ENSG00000013588	12	13043716	13070871	+	186	0.60982	0.857712	1	1
STAG1	ENSG00000118007	3	136055077	136471220	-	605	0.60985	0.857712	1	1
ZNF687	ENSG00000143373	1	151254094	151264656	+	49	0.60986	0.857712	1	1
-	ENSG00000228804	3	187420101	187451637	+	234	0.60989	0.857712	1	1
TNFSF18	ENSG00000120337	1	173009100	173020103	-	101	0.60995	0.857712	1	1
NDUFB3	ENSG00000119013	2	201936156	201950473	+	105	0.60995	0.857712	1	1
NOTCH1	ENSG00000148400	9	139388896	139440314	-	181	0.61016	0.857747	1	1
C16orf97	ENSG00000261190	16	52039399	52112386	-	240	0.61017	0.857747	1	1
C8orf56	ENSG00000236939	8	104145191	104153703	-	204	0.61017	0.857747	1	1
EDDM3B	ENSG00000181552	14	21236586	21239107	+	286	0.6102	0.857747	1	1
ZBTB9	ENSG00000213588	6	33422356	33425325	+	68	0.61022	0.857747	1	1
RGS10	ENSG00000148908	10	121259340	121302220	-	206	0.61024	0.857747	1	1
SAMD7	ENSG00000187033	3	169629360	169656963	+	217	0.61033	0.857756	1	1
CNGA4	ENSG00000132259	11	6255995	6265659	+	91	0.61041	0.857756	1	1
KLRF1	ENSG00000150045	12	9980077	9997606	+	27	0.61042	0.857756	1	1
KIAA1432	ENSG00000107036	9	5629025	5776557	+	428	0.61044	0.857756	1	1
SSH1	ENSG00000084112	12	109176466	109251366	-	172	0.61056	0.857756	1	1
C14orf177	ENSG00000176605	14	99177950	99184098	+	188	0.6106	0.857756	1	1
ZNF521	ENSG00000198795	18	22641890	22932154	-	684	0.6106	0.857756	1	1
AWAT1	ENSG00000204195	X	69454505	69460477	+	70	0.6106	0.857756	1	1
P2RY11	ENSG00000244165	19	10222214	10226048	+	80	0.61074	0.857851	1	1
ATP6V0A2	ENSG00000185344	12	124196865	124246302	+	232	0.6108	0.857851	1	1
EAF1	ENSG00000144597	3	15468862	15484120	+	101	0.6108	0.857851	1	1
NARFL	ENSG00000103245	16	779753	791329	-	145	0.61098	0.857937	1	1
C19orf43	ENSG00000123144	19	12841454	12845589	-	25	0.61104	0.857937	1	1
ARGFX	ENSG00000186103	3	121289551	121305481	+	135	0.61106	0.857937	1	1
ZNF284	ENSG00000186026	19	44576297	44593766	+	116	0.61111	0.857937	1	1
DEPDC4	ENSG00000166153	12	100597447	100660857	-	173	0.61115	0.857937	1	1
LRP5L	ENSG00000100068	22	25747385	25801344	-	114	0.61116	0.857937	1	1
TDG	ENSG00000139372	12	104359582	104382652	+	243	0.6112	0.857937	1	1
-	ENSG00000267958	2	74418517	74418627	+	73	0.61133	0.857937	1	1
POP4	ENSG00000105171	19	30094924	30108144	+	201	0.61136	0.857937	1	1
TARBP2	ENSG00000139546	12	53894705	53900215	+	40	0.61138	0.857937	1	1
OR4D6	ENSG00000166884	11	59224411	59225464	+	159	0.61142	0.857937	1	1
B3GNT4	ENSG00000176383	12	122688090	122693499	+	86	0.61145	0.857937	1	1
C16orf78	ENSG00000166152	16	49407734	49433342	+	130	0.61147	0.857937	1	1
RPA3-AS1	ENSG00000219545	7	7680342	8043689	+	1546	0.61148	0.857937	1	1
MED12	ENSG00000184634	X	70338406	70362303	+	55	0.61157	0.858001	1	1
OR1I1	ENSG00000094661	19	15197791	15199032	+	182	0.61169	0.858107	1	1
MBIP	ENSG00000151332	14	36767770	36789882	-	98	0.61174	0.858116	1	1
SSC5D	ENSG00000179954	19	55999771	56030465	+	238	0.61183	0.85818	1	1
IER3	ENSG00000137331	6	30710976	30712331	-	201	0.61194	0.858272	1	1
GPN1	ENSG00000198522	2	27851114	27874375	+	86	0.61203	0.858336	1	1
IL18BP	ENSG00000137496	11	71709587	71716761	+	80	0.6121	0.858373	1	1
SCLY	ENSG00000132330	2	238969530	239008054	+	243	0.6123	0.858435	1	1
RPL9	ENSG00000163682	4	39455744	39460568	-	198	0.61231	0.858435	1	1
UBE2D3	ENSG00000109332	4	103715540	103790053	-	209	0.61232	0.858435	1	1
GBP6	ENSG00000183347	1	89829617	89852020	+	169	0.61239	0.858435	1	1
TBC1D15	ENSG00000121749	12	72233487	72320629	+	213	0.6124	0.858435	1	1
-	ENSG00000183657	3	171509580	171527714	-	173	0.61241	0.858435	1	1
CDK5RAP2	ENSG00000136861	9	123151147	123342448	-	272	0.6125	0.858451	1	1
TREM1	ENSG00000124731	6	41235664	41254457	-	165	0.61251	0.858451	1	1
GPR37	ENSG00000170775	7	124386051	124405681	-	95	0.61274	0.858712	1	1
TMEM106A	ENSG00000184988	17	41363854	41372061	+	69	0.61279	0.85872	1	1
IL5	ENSG00000113525	5	131877136	131892530	-	50	0.61286	0.858744	1	1
-	ENSG00000258729	14	96741383	96743060	-	113	0.61291	0.858744	1	1
-	ENSG00000268864	19	54102882	54106751	-	128	0.61294	0.858744	1	1
ATOH1	ENSG00000172238	4	94750042	94751221	+	128	0.61315	0.85894	1	1
GRAMD1B	ENSG00000023171	11	123396344	123498482	+	399	0.61319	0.85894	1	1
SLC7A1	ENSG00000139514	13	30083547	30169825	-	396	0.61344	0.85894	1	1
ZFP62	ENSG00000196670	5	180274611	180288286	-	230	0.61355	0.85894	1	1
C17orf67	ENSG00000214226	17	54869274	54916134	-	206	0.6136	0.85894	1	1
ZNF234	ENSG00000263002	19	44645710	44663156	+	94	0.61369	0.85894	1	1
BCAS3	ENSG00000141376	17	58754814	59470199	+	897	0.6137	0.85894	1	1
FAM104A	ENSG00000133193	17	71203492	71232892	-	201	0.61371	0.85894	1	1
GINS4	ENSG00000147536	8	41386725	41402565	+	180	0.61371	0.85894	1	1
-	ENSG00000175911	17	78977135	78978932	+	203	0.61373	0.85894	1	1
DDHD2	ENSG00000085788	8	38082736	38133076	+	78	0.6139	0.85894	1	1
CCDC158	ENSG00000163749	4	77234154	77343021	-	256	0.61395	0.85894	1	1
SLC14A2	ENSG00000132874	18	42792960	43263072	+	1393	0.61396	0.85894	1	1
KLK14	ENSG00000129437	19	51580752	51587502	-	142	0.61398	0.85894	1	1
PLBD2	ENSG00000151176	12	113796371	113827203	+	146	0.614	0.85894	1	1
EXO1	ENSG00000174371	1	242011269	242058450	+	280	0.61404	0.85894	1	1
SLC15A3	ENSG00000110446	11	60704556	60720002	-	162	0.61405	0.85894	1	1
SNRPE	ENSG00000182004	1	203830731	203839678	+	137	0.61406	0.85894	1	1
SLC12A7	ENSG00000113504	5	1050499	1112150	-	301	0.61408	0.85894	1	1
GTPBP8	ENSG00000163607	3	112709765	112733907	+	135	0.61412	0.85894	1	1
TNFAIP8L2	ENSG00000163154	1	151129105	151132225	+	69	0.61417	0.85894	1	1
CABS1	ENSG00000145309	4	71200683	71202833	+	223	0.61418	0.85894	1	1
RFX8	ENSG00000196460	2	102013823	102091165	-	368	0.61421	0.85894	1	1
MTF1	ENSG00000188786	1	38275239	38325292	-	133	0.61423	0.85894	1	1
RGCC	ENSG00000102760	13	42031695	42045018	+	153	0.61423	0.85894	1	1
NTNG2	ENSG00000196358	9	135037334	135119921	+	263	0.61424	0.85894	1	1
FAM131B	ENSG00000159784	7	143050493	143059863	-	115	0.61438	0.85894	1	1
-	ENSG00000268953	19	31640362	31640757	+	73	0.6144	0.85894	1	1
EPS15	ENSG00000085832	1	51819935	51985000	-	579	0.61444	0.85894	1	1
TTI1	ENSG00000101407	20	36611409	36661870	-	128	0.61448	0.85894	1	1
-	ENSG00000183154	8	37592279	37594944	-	17	0.6145	0.85894	1	1
OFD1	ENSG00000046651	X	13752832	13787480	+	37	0.61451	0.85894	1	1
GTF2H3	ENSG00000111358	12	124118375	124147153	+	167	0.61454	0.85894	1	1
KRTAP5-5	ENSG00000185940	11	1651033	1652160	+	233	0.61464	0.859018	1	1
ZNF236	ENSG00000130856	18	74534563	74682683	+	463	0.6148	0.859071	1	1
C1orf174	ENSG00000198912	1	3805689	3816857	-	97	0.61494	0.859071	1	1
PKD1L1	ENSG00000158683	7	47814250	47988088	-	618	0.61496	0.859071	1	1
EPG5	ENSG00000152223	18	43427574	43547240	-	410	0.61507	0.859071	1	1
SLC27A3	ENSG00000143554	1	153746830	153752633	+	68	0.61508	0.859071	1	1
NOL7	ENSG00000225921	6	13615559	13632971	+	74	0.6151	0.859071	1	1
SLC8A2	ENSG00000118160	19	47931274	47975425	-	157	0.61511	0.859071	1	1
MED16	ENSG00000175221	19	867962	893218	-	190	0.61518	0.859071	1	1
USP42	ENSG00000106346	7	6144515	6201195	+	268	0.61519	0.859071	1	1
IQGAP1	ENSG00000140575	15	90931450	91045475	+	398	0.61522	0.859071	1	1
CASP16	ENSG00000228146	16	3194220	3199964	+	84	0.61525	0.859071	1	1
CCNO	ENSG00000152669	5	54526980	54529508	-	116	0.6153	0.859071	1	1
SERP1	ENSG00000120742	3	150259781	150321015	-	250	0.61537	0.859071	1	1
ANAPC7	ENSG00000196510	12	110810705	110841535	-	112	0.61539	0.859071	1	1
ZNF324B	ENSG00000249471	19	58962971	58969200	+	102	0.61548	0.859071	1	1
-	ENSG00000253903	8	26943694	26944766	+	228	0.6155	0.859071	1	1
WDR35	ENSG00000118965	2	20110021	20189892	-	265	0.61559	0.859071	1	1
DGKB	ENSG00000136267	7	14184674	15014402	-	2495	0.6156	0.859071	1	1
NDUFA9	ENSG00000139180	12	4758261	4798454	+	271	0.61561	0.859071	1	1
SLC2A2	ENSG00000163581	3	170714137	170744539	-	172	0.61568	0.859071	1	1
CEBPZ	ENSG00000115816	2	37428755	37458856	-	160	0.6157	0.859071	1	1
RCAN1	ENSG00000159200	21	35885440	35987441	-	550	0.61573	0.859071	1	1
RRP8	ENSG00000132275	11	6616305	6624850	-	91	0.61574	0.859071	1	1
SEC63	ENSG00000025796	6	108188960	108279393	-	194	0.61574	0.859071	1	1
NBR1	ENSG00000188554	17	41322498	41363708	+	129	0.61584	0.859115	1	1
DUSP2	ENSG00000158050	2	96808905	96811179	-	43	0.61586	0.859115	1	1
TDRD3	ENSG00000083544	13	60970591	61148012	+	429	0.61595	0.859179	1	1
ZNF441	ENSG00000197044	19	11877815	11894893	+	148	0.61625	0.859536	1	1
ZNF75A	ENSG00000162086	16	3355406	3368852	+	67	0.61641	0.859635	1	1
CDO1	ENSG00000129596	5	115140430	115152651	-	59	0.61641	0.859635	1	1
MYB	ENSG00000118513	6	135502453	135540311	+	132	0.61646	0.859643	1	1
HNRNPC	ENSG00000092199	14	21677295	21737653	-	177	0.6166	0.859777	1	1
ASTN1	ENSG00000152092	1	176826438	177134109	-	700	0.61671	0.859862	1	1
BMP2	ENSG00000125845	20	6748311	6760927	+	154	0.61675	0.859862	1	1
SEMA6A	ENSG00000092421	5	115779312	115910630	-	535	0.61681	0.859884	1	1
RBM47	ENSG00000163694	4	40425272	40632892	-	627	0.61689	0.859934	1	1
AHNAK	ENSG00000124942	11	62201016	62323707	-	268	0.61696	0.859966	1	1
PLXDC1	ENSG00000161381	17	37219556	37310647	-	414	0.61701	0.859966	1	1
IL16	ENSG00000172349	15	81451916	81605104	+	423	0.61707	0.859966	1	1
PARP1	ENSG00000143799	1	226548392	226595780	-	263	0.61709	0.859966	1	1
DNAJC28	ENSG00000177692	21	34860497	34864027	-	70	0.61715	0.859988	1	1
SNRNP40	ENSG00000060688	1	31732417	31769662	-	189	0.61725	0.86	1	1
TIMM17B	ENSG00000126768	X	48750730	48755426	-	12	0.61727	0.86	1	1
MAB21L3	ENSG00000173212	1	116654376	116677861	+	129	0.61731	0.86	1	1
PAFAH2	ENSG00000158006	1	26286258	26324648	-	151	0.61734	0.86	1	1
CST8	ENSG00000125815	20	23471738	23476655	+	157	0.61738	0.86	1	1
HCK	ENSG00000101336	20	30639991	30689659	+	125	0.61746	0.860049	1	1
ALG11	ENSG00000253710	13	52586534	52603800	+	114	0.61751	0.860051	1	1
UPF1	ENSG00000005007	19	18942747	18979045	+	158	0.61755	0.860051	1	1
CTAG1B	ENSG00000184033	X	153845865	153847533	-	3	0.61771	0.860069	1	1
SH3YL1	ENSG00000035115	2	217730	266398	-	166	0.61774	0.860069	1	1
DDO	ENSG00000203797	6	110712974	110736765	-	232	0.61774	0.860069	1	1
ZFAND1	ENSG00000104231	8	82613569	82645138	-	215	0.61774	0.860069	1	1
SREBF1	ENSG00000072310	17	17713713	17740325	-	83	0.6178	0.860085	1	1
SLITRK3	ENSG00000121871	3	164904508	164914897	-	67	0.61784	0.860085	1	1
DCTN3	ENSG00000137100	9	34613548	34620515	-	79	0.61814	0.860129	1	1
UBAC1	ENSG00000130560	9	138824815	138853226	-	226	0.61815	0.860129	1	1
VSIG10L	ENSG00000186806	19	51834790	51845378	-	155	0.61819	0.860129	1	1
-	ENSG00000269554	1	2121237	2123179	+	70	0.61822	0.860129	1	1
TRAPPC10	ENSG00000160218	21	45432200	45526433	+	214	0.61829	0.860129	1	1
KIAA0319	ENSG00000137261	6	24544332	24646383	-	437	0.61829	0.860129	1	1
ACTL6A	ENSG00000136518	3	179280668	179306196	+	95	0.61835	0.860129	1	1
RSL24D1	ENSG00000137876	15	55473004	55489265	-	248	0.61838	0.860129	1	1
HDDC3	ENSG00000184508	15	91474148	91475799	-	126	0.61845	0.860129	1	1
-	ENSG00000266118	2	24347236	24413305	+	319	0.6186	0.860129	1	1
ADAM18	ENSG00000168619	8	39442008	39587583	+	328	0.61861	0.860129	1	1
ACY3	ENSG00000132744	11	67410026	67418130	-	130	0.61862	0.860129	1	1
GPR113	ENSG00000173567	2	26531041	26569685	-	174	0.61863	0.860129	1	1
ZNF155	ENSG00000204920	19	44472014	44502477	+	243	0.61865	0.860129	1	1
RHBDD1	ENSG00000144468	2	227700297	227863931	+	338	0.61865	0.860129	1	1
PKP4	ENSG00000144283	2	159313476	159539391	+	756	0.61866	0.860129	1	1
SMTN	ENSG00000183963	22	31460091	31500743	+	249	0.61869	0.860129	1	1
ADORA2B	ENSG00000170425	17	15848231	15879060	+	109	0.61878	0.860129	1	1
-	ENSG00000212673	1	32379174	32380745	+	55	0.61886	0.860129	1	1
ITGAL	ENSG00000005844	16	30483979	30534506	+	125	0.61888	0.860129	1	1
IL4R	ENSG00000077238	16	27324989	27376099	+	176	0.61892	0.860129	1	1
SIPA1L2	ENSG00000116991	1	232533711	232697304	-	562	0.61906	0.860129	1	1
MYL12B	ENSG00000118680	18	3261907	3278282	+	212	0.61907	0.860129	1	1
-	ENSG00000262601	16	85204882	85218969	+	212	0.6191	0.860129	1	1
CPSF2	ENSG00000165934	14	92588281	92630755	+	240	0.61913	0.860129	1	1
DCST1	ENSG00000163357	1	155006300	155023406	+	81	0.61936	0.860129	1	1
ADAD2	ENSG00000140955	16	84224744	84230774	+	284	0.61941	0.860129	1	1
UBP1	ENSG00000153560	3	33429828	33482863	-	253	0.61946	0.860129	1	1
OR10H1	ENSG00000186723	19	15917817	15918936	-	181	0.6195	0.860129	1	1
HSPA4	ENSG00000170606	5	132387654	132442141	+	220	0.6195	0.860129	1	1
RGN	ENSG00000130988	X	46937775	46952712	+	21	0.6195	0.860129	1	1
C7orf49	ENSG00000122783	7	134777115	134855547	-	306	0.61954	0.860129	1	1
CAPN15	ENSG00000103326	16	577717	604636	+	153	0.61958	0.860129	1	1
PABPC1L	ENSG00000101104	20	43538703	43587676	+	160	0.6196	0.860129	1	1
TRAM2	ENSG00000065308	6	52362200	52441713	-	390	0.6196	0.860129	1	1
PPP1R12B	ENSG00000077157	1	202317827	202561834	+	324	0.61965	0.860129	1	1
PCDHA2	ENSG00000204969	5	140174444	140391929	+	11	0.61966	0.860129	1	1
-	ENSG00000269223	20	62474779	62475273	-	106	0.61986	0.860129	1	1
ABRA	ENSG00000174429	8	107771711	107782473	-	107	0.61987	0.860129	1	1
CCDC144NL	ENSG00000205212	17	20739760	20799453	-	214	0.61991	0.860129	1	1
ZNF223	ENSG00000178386	19	44555520	44572144	+	103	0.61994	0.860129	1	1
COL12A1	ENSG00000111799	6	75794042	75915767	-	204	0.61997	0.860129	1	1
MIER2	ENSG00000105556	19	305575	344798	-	284	0.61998	0.860129	1	1
UBAC2	ENSG00000134882	13	99853028	100038688	+	444	0.62002	0.860129	1	1
C5orf55	ENSG00000221990	5	441645	443258	-	171	0.62004	0.860129	1	1
CWC27	ENSG00000153015	5	64064757	64314590	+	484	0.62006	0.860129	1	1
C8G	ENSG00000176919	9	139839698	139841426	+	125	0.62008	0.860129	1	1
SC5D	ENSG00000109929	11	121163162	121179403	+	175	0.62013	0.860129	1	1
PISD	ENSG00000241878	22	32014477	32058418	-	229	0.62015	0.860129	1	1
FBXO27	ENSG00000161243	19	39481354	39523425	-	432	0.62018	0.860129	1	1
FUT8	ENSG00000033170	14	65877310	66210839	+	720	0.6202	0.860129	1	1
SLC29A4	ENSG00000164638	7	5314000	5346501	+	301	0.62022	0.860129	1	1
ZNF674	ENSG00000251192	X	46357162	46404892	-	81	0.62022	0.860129	1	1
SLC30A5	ENSG00000145740	5	68389473	68426896	+	216	0.62043	0.860359	1	1
CEP290	ENSG00000198707	12	88442793	88535993	-	171	0.62055	0.860448	1	1
HSP90B1	ENSG00000166598	12	104323885	104347423	+	280	0.62059	0.860448	1	1
IL1RL2	ENSG00000115598	2	102803433	102856462	+	284	0.62066	0.860448	1	1
C11orf45	ENSG00000174370	11	128769460	128775930	-	154	0.62069	0.860448	1	1
FAM149A	ENSG00000109794	4	187025573	187093821	+	335	0.62075	0.860448	1	1
PCBP1	ENSG00000169564	2	70314585	70316332	+	77	0.62076	0.860448	1	1
PPP1R12A	ENSG00000058272	12	80167343	80329240	-	172	0.62098	0.860596	1	1
ABCA5	ENSG00000154265	17	67240452	67323385	-	240	0.62098	0.860596	1	1
SPAG16	ENSG00000144451	2	214149113	215275225	+	2574	0.621	0.860596	1	1
R3HDM2	ENSG00000179912	12	57643392	57824788	-	239	0.62116	0.860757	1	1
NHLH2	ENSG00000177551	1	116378998	116386538	-	167	0.62122	0.860778	1	1
SYT10	ENSG00000110975	12	33527173	33592754	-	280	0.62131	0.8608	1	1
CD200R1L	ENSG00000206531	3	112534556	112565703	-	288	0.62139	0.8608	1	1
LUC7L2	ENSG00000269955	7	139026106	139107345	+	297	0.62141	0.8608	1	1
EEF2	ENSG00000167658	19	3976054	3985467	-	88	0.62142	0.8608	1	1
CHD2	ENSG00000173575	15	93426526	93571237	+	467	0.62149	0.8608	1	1
BID	ENSG00000015475	22	18216906	18257536	-	225	0.62154	0.8608	1	1
SYCP2L	ENSG00000153157	6	10748027	10979553	+	522	0.62156	0.8608	1	1
HPS5	ENSG00000110756	11	18300223	18343745	-	191	0.62159	0.8608	1	1
SIGLEC1	ENSG00000088827	20	3667617	3687775	-	185	0.62166	0.860835	1	1
EIF2A	ENSG00000144895	3	150264465	150302029	+	219	0.62175	0.860898	1	1
ADAM2	ENSG00000104755	8	39601254	39695808	-	296	0.62187	0.860943	1	1
KDM3B	ENSG00000120733	5	137688285	137772717	+	259	0.62188	0.860943	1	1
YY1	ENSG00000100811	14	100704635	100749129	+	159	0.62196	0.860943	1	1
MTMR9	ENSG00000104643	8	11141925	11185646	+	223	0.62196	0.860943	1	1
ADAMTSL4	ENSG00000143382	1	150521884	150533413	+	95	0.62201	0.860951	1	1
NFAM1	ENSG00000235568	22	42776416	42828401	-	256	0.62211	0.860995	1	1
CHMP4C	ENSG00000164695	8	82644669	82671750	+	203	0.62213	0.860995	1	1
MTA2	ENSG00000149480	11	62360686	62369312	-	42	0.62232	0.861151	1	1
C19orf84	ENSG00000262874	19	51891543	51893828	-	162	0.62236	0.861151	1	1
-	ENSG00000267699	18	48494389	48584514	+	137	0.62243	0.861151	1	1
PDK3	ENSG00000067992	X	24483338	24557954	+	89	0.62246	0.861151	1	1
FRY	ENSG00000073910	13	32605437	32870794	+	795	0.62251	0.861151	1	1
RADIL	ENSG00000157927	7	4836686	4923350	-	403	0.62259	0.861151	1	1
CRHBP	ENSG00000145708	5	76248538	76276983	+	206	0.62269	0.861151	1	1
VSIG10	ENSG00000176834	12	118501398	118573831	-	304	0.62277	0.861151	1	1
ZEB1	ENSG00000148516	10	31607424	31818742	+	253	0.62283	0.861151	1	1
-	ENSG00000273395	1	48226979	48227290	-	93	0.62287	0.861151	1	1
IFI30	ENSG00000216490	19	18283972	18288927	+	104	0.62287	0.861151	1	1
DDX24	ENSG00000089737	14	94517266	94547591	-	242	0.62293	0.861151	1	1
TYRO3	ENSG00000092445	15	41849873	41871536	+	147	0.62301	0.861151	1	1
CNOT2	ENSG00000111596	12	70636774	70748773	+	381	0.62302	0.861151	1	1
CX3CR1	ENSG00000168329	3	39304985	39323226	-	175	0.62307	0.861151	1	1
HORMAD1	ENSG00000143452	1	150670536	150693364	-	117	0.62309	0.861151	1	1
HIRA	ENSG00000100084	22	19318221	19435224	-	225	0.62313	0.861151	1	1
C22orf39	ENSG00000242259	22	19338891	19435755	-	225	0.62313	0.861151	1	1
SYCN	ENSG00000179751	19	39693471	39694906	-	65	0.6232	0.861151	1	1
LY6G6C	ENSG00000204421	6	31686425	31689622	-	85	0.62326	0.861151	1	1
CENPF	ENSG00000117724	1	214776538	214837931	+	333	0.62327	0.861151	1	1
CNNM1	ENSG00000119946	10	101088856	101154087	+	264	0.62329	0.861151	1	1
CNGA2	ENSG00000183862	X	150906923	150913776	+	65	0.62333	0.861151	1	1
PLSCR5	ENSG00000231213	3	146294342	146324003	-	369	0.62339	0.861151	1	1
SLC6A6	ENSG00000131389	3	14444076	14530857	+	327	0.62344	0.861151	1	1
TMEM41B	ENSG00000166471	11	9302201	9336327	-	220	0.62349	0.861151	1	1
TBCEL	ENSG00000154114	11	120894781	120961484	+	152	0.62353	0.861151	1	1
STK17A	ENSG00000164543	7	43622357	43666385	+	205	0.62357	0.861151	1	1
CHCHD4	ENSG00000163528	3	14153580	14166370	-	109	0.62358	0.861151	1	1
KRTAP5-4	ENSG00000241598	11	1642188	1643368	-	300	0.62367	0.861151	1	1
NEIL2	ENSG00000154328	8	11627148	11644855	+	277	0.62375	0.861151	1	1
MLLT6	ENSG00000108292	17	36861795	36886056	+	68	0.62376	0.861151	1	1
NT5C2	ENSG00000076685	10	104845940	104953056	-	320	0.62377	0.861151	1	1
RPAP1	ENSG00000103932	15	41809374	41836467	-	148	0.62378	0.861151	1	1
FABP12	ENSG00000197416	8	82437216	82443613	-	103	0.62381	0.861151	1	1
SDK2	ENSG00000069188	17	71330523	71640228	-	926	0.62384	0.861151	1	1
C17orf64	ENSG00000141371	17	58469790	58508782	+	74	0.62399	0.861257	1	1
USP32	ENSG00000170832	17	58256455	58499831	-	183	0.62402	0.861257	1	1
TLR8	ENSG00000101916	X	12924739	12941288	+	69	0.62405	0.861257	1	1
NTN3	ENSG00000162068	16	2521500	2524146	+	48	0.62415	0.861334	1	1
ASCL3	ENSG00000176009	11	8959119	8964580	-	114	0.62423	0.861338	1	1
TSSC1	ENSG00000032389	2	3192696	3381653	-	708	0.6243	0.861338	1	1
C11orf72	ENSG00000184224	11	67370351	67374177	-	112	0.62431	0.861338	1	1
CYP2U1	ENSG00000155016	4	108852525	108874613	+	142	0.62433	0.861338	1	1
CDRT1	ENSG00000241322	17	15468798	15522826	-	135	0.62452	0.861477	1	1
MRPS18B	ENSG00000204568	6	30585486	30594172	+	110	0.62452	0.861477	1	1
LRRC16A	ENSG00000079691	6	25279306	25620758	+	1408	0.62465	0.861482	1	1
-	ENSG00000269000	2	107099728	107103848	-	138	0.62466	0.861482	1	1
SPZ1	ENSG00000164299	5	79615444	79617661	+	208	0.62468	0.861482	1	1
RYK	ENSG00000163785	3	133784147	133969689	-	545	0.62472	0.861482	1	1
SEMA4D	ENSG00000187764	9	91975702	92113045	-	493	0.62475	0.861482	1	1
RASL11B	ENSG00000128045	4	53728457	53733000	+	129	0.62479	0.861482	1	1
GTDC1	ENSG00000121964	2	144695635	145090135	-	472	0.62493	0.861507	1	1
UBE2Q2	ENSG00000140367	15	76135622	76193419	+	161	0.62497	0.861507	1	1
TRIM10	ENSG00000204613	6	30119722	30128711	-	201	0.62497	0.861507	1	1
MROH7-TTC4	ENSG00000271723	1	55107459	55207981	+	386	0.62501	0.861507	1	1
COASY	ENSG00000068120	17	40713485	40718295	+	82	0.62503	0.861507	1	1
EGLN1	ENSG00000135766	1	231499497	231560790	-	337	0.62508	0.861508	1	1
URGCP	ENSG00000106608	7	43915493	43966010	-	216	0.62513	0.861508	1	1
PRR5L	ENSG00000135362	11	36317838	36486754	+	718	0.62525	0.861508	1	1
REPS2	ENSG00000169891	X	16964814	17171395	+	69	0.62525	0.861508	1	1
CABLES1	ENSG00000134508	18	20714528	20840431	+	295	0.62528	0.861508	1	1
TSPAN19	ENSG00000231738	12	85408094	85430055	-	66	0.62536	0.861508	1	1
SULT2B1	ENSG00000088002	19	49055332	49102682	+	321	0.62536	0.861508	1	1
AATK	ENSG00000181409	17	79091095	79139877	-	331	0.62542	0.861508	1	1
SDC4	ENSG00000124145	20	43953928	43977064	-	168	0.62543	0.861508	1	1
UTP11L	ENSG00000183520	1	38474930	38490496	+	106	0.62561	0.861695	1	1
SP100	ENSG00000067066	2	231280657	231408805	+	563	0.62587	0.861934	1	1
LPAR3	ENSG00000171517	1	85277285	85358896	-	366	0.62591	0.861934	1	1
IKBKB	ENSG00000104365	8	42128820	42189973	+	148	0.62592	0.861934	1	1
IQCE	ENSG00000106012	7	2598632	2654368	+	353	0.62599	0.861934	1	1
MIOS	ENSG00000164654	7	7606503	7648560	+	220	0.62601	0.861934	1	1
GJD4	ENSG00000177291	10	35894338	35897863	+	101	0.62605	0.861934	1	1
ERH	ENSG00000100632	14	69846848	69865344	-	131	0.62616	0.861957	1	1
MEX3C	ENSG00000176624	18	48700920	48744674	-	145	0.62619	0.861957	1	1
ATP13A3	ENSG00000133657	3	194123401	194219093	-	349	0.6262	0.861957	1	1
UBR1	ENSG00000159459	15	43235095	43398311	-	191	0.62626	0.861974	1	1
POPDC3	ENSG00000132429	6	105606155	105627870	-	175	0.62633	0.861974	1	1
SLC18A3	ENSG00000187714	10	50818347	50820765	+	92	0.62636	0.861974	1	1
OR2T27	ENSG00000187701	1	248813232	248814185	-	94	0.62639	0.861974	1	1
ZAP70	ENSG00000115085	2	98330023	98356325	+	89	0.62657	0.861996	1	1
HSPA12B	ENSG00000132622	20	3713314	3733758	+	177	0.62658	0.861996	1	1
C2orf76	ENSG00000186132	2	120059801	120124404	-	354	0.62659	0.861996	1	1
HCG27	ENSG00000206344	6	31165537	31171745	+	659	0.62663	0.861996	1	1
-	ENSG00000268211	9	131062367	131064212	+	63	0.62673	0.861996	1	1
ASB8	ENSG00000177981	12	48541571	48574996	-	251	0.62676	0.861996	1	1
PSMC2	ENSG00000161057	7	102984701	103009842	+	92	0.62679	0.861996	1	1
STK31	ENSG00000196335	7	23749786	23872132	+	499	0.62679	0.861996	1	1
ADIG	ENSG00000182035	20	37209838	37217106	+	81	0.62681	0.861996	1	1
TBC1D7	ENSG00000145979	6	13266774	13328815	-	417	0.62685	0.861996	1	1
ARID1B	ENSG00000049618	6	157099063	157531913	+	858	0.62712	0.862159	1	1
C12orf71	ENSG00000214700	12	27233991	27235447	-	147	0.62715	0.862159	1	1
HIST3H3	ENSG00000168148	1	228612546	228613026	-	71	0.62718	0.862159	1	1
HAVCR1	ENSG00000113249	5	156456424	156486130	-	173	0.62723	0.862159	1	1
GXYLT1	ENSG00000151233	12	42475647	42538681	-	205	0.62727	0.862159	1	1
PRR15	ENSG00000176532	7	29603427	29606911	+	179	0.62727	0.862159	1	1
DENND5A	ENSG00000184014	11	9160372	9286937	-	334	0.62739	0.862159	1	1
NKX6-1	ENSG00000163623	4	85413140	85419603	-	71	0.62741	0.862159	1	1
L2HGDH	ENSG00000087299	14	50704281	50779266	-	246	0.62744	0.862159	1	1
SH3BP4	ENSG00000130147	2	235860617	235964358	+	344	0.62745	0.862159	1	1
CLIC1	ENSG00000213719	6	31698358	31707540	-	97	0.62755	0.862159	1	1
BAG2	ENSG00000112208	6	57037124	57054631	+	57	0.62755	0.862159	1	1
KRT32	ENSG00000108759	17	39616063	39623681	-	231	0.62758	0.862159	1	1
-	ENSG00000267545	19	45683080	45705702	+	180	0.62759	0.862159	1	1
STPG1	ENSG00000001460	1	24683489	24743424	-	259	0.62772	0.862216	1	1
TMEM144	ENSG00000164124	4	159122756	159176563	+	141	0.62772	0.862216	1	1
PRDX6	ENSG00000117592	1	173446405	173457946	+	90	0.62779	0.862226	1	1
SCNN1B	ENSG00000168447	16	23289552	23392620	+	348	0.62788	0.862226	1	1
SAMD14	ENSG00000167100	17	48187404	48207246	-	103	0.62795	0.862226	1	1
IL5RA	ENSG00000091181	3	3111233	3168297	-	366	0.62796	0.862226	1	1
DLX4	ENSG00000108813	17	48046334	48052321	+	136	0.62818	0.862226	1	1
APOBR	ENSG00000184730	16	28505970	28510291	+	52	0.62822	0.862226	1	1
ZNF283	ENSG00000167637	19	44331444	44353307	+	242	0.62834	0.862226	1	1
PCGF6	ENSG00000156374	10	105062553	105110891	-	106	0.6284	0.862226	1	1
ADAMTS13	ENSG00000160323	9	136279478	136324508	+	231	0.6284	0.862226	1	1
KPNA6	ENSG00000025800	1	32573639	32642169	+	105	0.62844	0.862226	1	1
NT5M	ENSG00000205309	17	17206649	17250977	+	269	0.62847	0.862226	1	1
KRT36	ENSG00000126337	17	39642388	39648798	-	137	0.62851	0.862226	1	1
MSH2	ENSG00000095002	2	47630108	47789450	+	475	0.62854	0.862226	1	1
STX11	ENSG00000135604	6	144471663	144509507	+	138	0.62855	0.862226	1	1
ZNF304	ENSG00000131845	19	57862675	57871266	+	214	0.62858	0.862226	1	1
LRIG1	ENSG00000144749	3	66429221	66551687	-	313	0.62859	0.862226	1	1
UPRT	ENSG00000094841	X	74493920	74524435	+	39	0.62863	0.862226	1	1
ANTXR1	ENSG00000169604	2	69240310	69476459	+	686	0.62865	0.862226	1	1
ZNF519	ENSG00000175322	18	14057456	14132489	-	227	0.62866	0.862226	1	1
AP5S1	ENSG00000125843	20	3801178	3805949	+	122	0.62866	0.862226	1	1
CTGF	ENSG00000118523	6	132269316	132272513	-	96	0.62866	0.862226	1	1
-	ENSG00000269881	16	299546	319942	+	146	0.62881	0.862371	1	1
SPTBN1	ENSG00000115306	2	54683422	54896812	+	658	0.62889	0.862419	1	1
METTL5	ENSG00000138382	2	170666591	170681441	-	195	0.62899	0.862435	1	1
GNMT	ENSG00000124713	6	42928496	42931618	+	129	0.62899	0.862435	1	1
BDKRB1	ENSG00000100739	14	96722161	96735304	+	177	0.62906	0.862467	1	1
REC8	ENSG00000100918	14	24641062	24649463	+	74	0.62911	0.862467	1	1
ZNF841	ENSG00000197608	19	52567719	52599018	-	268	0.62921	0.862467	1	1
DNMT3B	ENSG00000088305	20	31350191	31397162	+	239	0.62925	0.862467	1	1
XRCC1	ENSG00000073050	19	44047192	44084625	-	188	0.62927	0.862467	1	1
SATB2	ENSG00000119042	2	200134223	200335989	-	242	0.62928	0.862467	1	1
DHX16	ENSG00000204560	6	30620896	30640814	-	77	0.62939	0.862557	1	1
ADAMTS12	ENSG00000151388	5	33523640	33892297	-	1134	0.62951	0.862627	1	1
-	ENSG00000235978	3	4855978	4928977	-	316	0.62953	0.862627	1	1
DNAI2	ENSG00000171595	17	72270386	72311023	+	277	0.62967	0.86271	1	1
PGPEP1	ENSG00000130517	19	18451397	18480760	+	170	0.62968	0.86271	1	1
RRM2	ENSG00000171848	2	10262455	10271545	+	102	0.62976	0.862759	1	1
MAGEH1	ENSG00000187601	X	55478538	55479998	+	36	0.62983	0.862794	1	1
CNPY1	ENSG00000146910	7	155266901	155326557	-	302	0.62993	0.86287	1	1
CHD4	ENSG00000111642	12	6679249	6716642	-	107	0.63006	0.862908	1	1
PRDM6	ENSG00000061455	5	122424816	122529960	+	490	0.63011	0.862908	1	1
C19orf53	ENSG00000104979	19	13884982	13889276	+	125	0.63013	0.862908	1	1
TRIM29	ENSG00000137699	11	119981983	120056237	-	271	0.63017	0.862908	1	1
ZDHHC18	ENSG00000204160	1	27153201	27184093	+	81	0.63018	0.862908	1	1
TIGD4	ENSG00000169989	4	153690506	153700916	-	115	0.63051	0.862943	1	1
SLC16A12	ENSG00000152779	10	91190051	91316398	-	398	0.63052	0.862943	1	1
-	ENSG00000179066	19	35596873	35598141	+	102	0.63056	0.862943	1	1
GEMIN8	ENSG00000046647	X	14026398	14048012	-	63	0.63059	0.862943	1	1
CMC1	ENSG00000187118	3	28283075	28366633	+	186	0.6306	0.862943	1	1
SIAE	ENSG00000110013	11	124503009	124565603	-	156	0.63061	0.862943	1	1
ITFG3	ENSG00000167930	16	284545	319942	+	163	0.63061	0.862943	1	1
GRIN1	ENSG00000176884	9	140032842	140063207	+	130	0.63061	0.862943	1	1
UCP1	ENSG00000109424	4	141480588	141489959	-	115	0.63062	0.862943	1	1
PLEKHS1	ENSG00000148735	10	115511213	115543188	+	222	0.63065	0.862943	1	1
TBC1D22A	ENSG00000054611	22	47158518	47571336	+	1426	0.63074	0.863006	1	1
IDH1	ENSG00000138413	2	209100951	209130798	-	94	0.63081	0.863041	1	1
CXorf64	ENSG00000183631	X	125953747	125955769	+	58	0.63086	0.863048	1	1
CSDC2	ENSG00000172346	22	41956767	41973745	+	94	0.63097	0.863104	1	1
NLRP4	ENSG00000160505	19	56347944	56393220	+	334	0.63099	0.863104	1	1
NUDT6	ENSG00000170917	4	123809852	123844123	-	222	0.63107	0.863148	1	1
MYH14	ENSG00000105357	19	50691443	50813802	+	569	0.63116	0.863148	1	1
SRGN	ENSG00000122862	10	70847862	70864567	+	157	0.63117	0.863148	1	1
RASSF2	ENSG00000101265	20	4760669	4804291	-	359	0.6312	0.863148	1	1
EXOSC9	ENSG00000123737	4	122722472	122738176	+	142	0.63135	0.863293	1	1
FAM175A	ENSG00000163322	4	84382092	84444501	-	269	0.63142	0.863328	1	1
ZNF267	ENSG00000185947	16	31885079	31928668	+	51	0.63171	0.86349	1	1
DNAJB13	ENSG00000187726	11	73661364	73681411	+	148	0.63176	0.86349	1	1
OR4D11	ENSG00000176200	11	59271049	59271984	+	79	0.63177	0.86349	1	1
PPTC7	ENSG00000196850	12	110969120	111021125	-	89	0.63178	0.86349	1	1
INTS4	ENSG00000149262	11	77589766	77705724	-	383	0.63181	0.86349	1	1
DACT3	ENSG00000197380	19	47150869	47164395	-	94	0.63181	0.86349	1	1
RBBP4	ENSG00000162521	1	33116743	33151812	+	183	0.63185	0.86349	1	1
GCSH	ENSG00000140905	16	81115566	81130008	-	258	0.63196	0.863579	1	1
S1PR1	ENSG00000170989	1	101702444	101707074	+	124	0.63203	0.863614	1	1
IKZF1	ENSG00000185811	7	50343720	50472799	+	335	0.63212	0.863629	1	1
SLC4A10	ENSG00000144290	2	162280843	162841792	+	1010	0.63213	0.863629	1	1
FAM46A	ENSG00000112773	6	82201156	82462491	-	723	0.63258	0.864183	1	1
APCS	ENSG00000132703	1	159557615	159558655	+	135	0.63269	0.864273	1	1
GJA9	ENSG00000131233	1	39330175	39347289	-	139	0.6328	0.864295	1	1
SPINT1	ENSG00000166145	15	41136216	41150405	+	124	0.6328	0.864295	1	1
PPP2R5D	ENSG00000112640	6	42952237	42980080	+	182	0.63284	0.864295	1	1
C14orf183	ENSG00000168260	14	50550369	50559361	-	137	0.63303	0.864494	1	1
RBKS	ENSG00000171174	2	28004231	28113965	-	203	0.63314	0.864583	1	1
BCAT1	ENSG00000060982	12	24964295	25102393	-	667	0.63323	0.864639	1	1
BMP3	ENSG00000152785	4	81952119	81978685	+	136	0.63327	0.864639	1	1
GPR4	ENSG00000177464	19	46093022	46105466	-	109	0.63347	0.86471	1	1
ACKR3	ENSG00000144476	2	237476430	237491001	+	133	0.63354	0.86471	1	1
COQ6	ENSG00000119723	14	74416629	74430373	+	161	0.63358	0.86471	1	1
SCRN1	ENSG00000136193	7	29959719	30029905	-	241	0.63363	0.86471	1	1
SLC26A9	ENSG00000174502	1	205882176	205912588	-	139	0.63367	0.86471	1	1
KPNA1	ENSG00000114030	3	122140796	122233792	-	254	0.63372	0.86471	1	1
NAPEPLD	ENSG00000161048	7	102740223	102790007	-	210	0.63372	0.86471	1	1
LTBP4	ENSG00000090006	19	41098789	41135725	+	180	0.63377	0.86471	1	1
-	ENSG00000249967	10	99344131	99433667	+	247	0.63382	0.86471	1	1
GATA4	ENSG00000136574	8	11534468	11617511	+	398	0.63387	0.86471	1	1
ZRSR1	ENSG00000212643	5	112227313	112228791	+	123	0.63395	0.86471	1	1
LHFPL2	ENSG00000145685	5	77781038	78065844	-	629	0.63408	0.86471	1	1
VCX3B	ENSG00000205642	X	8432871	8434550	+	32	0.63408	0.86471	1	1
EPHB4	ENSG00000196411	7	100400187	100425121	-	138	0.63409	0.86471	1	1
CYLD	ENSG00000083799	16	50775961	50835846	+	140	0.63419	0.86471	1	1
SBNO1	ENSG00000139697	12	123773656	123849390	-	326	0.6342	0.86471	1	1
LTK	ENSG00000062524	15	41795836	41806085	-	120	0.63432	0.86471	1	1
TMEM61	ENSG00000143001	1	55446465	55457966	+	187	0.63442	0.86471	1	1
CCNB1	ENSG00000134057	5	68462837	68474072	+	113	0.63446	0.86471	1	1
STMND1	ENSG00000230873	6	17102489	17131603	+	160	0.63446	0.86471	1	1
IL2RA	ENSG00000134460	10	6052652	6104288	-	345	0.63452	0.86471	1	1
-	ENSG00000214167	17	65027509	65028198	+	103	0.63457	0.86471	1	1
MCF2	ENSG00000101977	X	138663929	138790386	-	38	0.63458	0.86471	1	1
NISCH	ENSG00000010322	3	52489134	52527087	+	98	0.63469	0.86471	1	1
WDR61	ENSG00000140395	15	78570177	78592136	-	142	0.6347	0.86471	1	1
RNFT1	ENSG00000189050	17	58029601	58042122	-	47	0.63475	0.86471	1	1
RASIP1	ENSG00000105538	19	49223844	49243978	-	151	0.63475	0.86471	1	1
-	ENSG00000268279	3	14176717	14189548	+	107	0.63479	0.86471	1	1
PSME2	ENSG00000100911	14	24612574	24616779	-	70	0.6348	0.86471	1	1
RPL22	ENSG00000116251	1	6241329	6269449	-	145	0.63488	0.86471	1	1
C22orf42	ENSG00000205856	22	32544993	32555309	-	234	0.63489	0.86471	1	1
DNAJC25	ENSG00000059769	9	114393632	114432508	+	290	0.6349	0.86471	1	1
DNAJC25-GNG10	ENSG00000244115	9	114393666	114432509	+	290	0.6349	0.86471	1	1
BASP1	ENSG00000176788	5	17065707	17276943	+	778	0.63491	0.86471	1	1
COPRS	ENSG00000172301	17	30178883	30186356	-	111	0.63492	0.86471	1	1
ITPKB	ENSG00000143772	1	226819391	226927024	-	206	0.63495	0.86471	1	1
RPL39L	ENSG00000163923	3	186838736	186898696	-	249	0.63505	0.86471	1	1
C16orf91	ENSG00000174109	16	1469745	1479345	-	208	0.63508	0.86471	1	1
CCDC101	ENSG00000176476	16	28565236	28603111	+	161	0.63516	0.86471	1	1
IRX2	ENSG00000170561	5	2745959	2752969	-	217	0.63518	0.86471	1	1
PELP1	ENSG00000141456	17	4574679	4607632	-	203	0.63521	0.86471	1	1
TRIM26	ENSG00000234127	6	30152232	30181204	-	273	0.63535	0.86471	1	1
RRAS	ENSG00000126458	19	50138549	50143458	-	64	0.63538	0.86471	1	1
TMED3	ENSG00000166557	15	79603404	79704334	+	397	0.63543	0.86471	1	1
MAP4K2	ENSG00000168067	11	64556290	64570713	-	76	0.63555	0.86471	1	1
CXorf27	ENSG00000187516	X	37850070	37850569	+	62	0.63559	0.86471	1	1
RPF1	ENSG00000117133	1	84944942	84963473	+	203	0.63566	0.86471	1	1
RGS11	ENSG00000076344	16	318300	325980	-	150	0.63566	0.86471	1	1
WDR46	ENSG00000227057	6	33246885	33257304	-	86	0.63567	0.86471	1	1
CCDC54	ENSG00000138483	3	107096188	107097481	+	132	0.63568	0.86471	1	1
DKC1	ENSG00000130826	X	153991031	154005964	+	11	0.63569	0.86471	1	1
SPATA18	ENSG00000163071	4	52917497	52963458	+	124	0.6358	0.86471	1	1
TNPO1	ENSG00000083312	5	72112139	72212560	+	227	0.63581	0.86471	1	1
ZNF226	ENSG00000167380	19	44669226	44682534	+	61	0.63585	0.86471	1	1
IL13	ENSG00000169194	5	131991955	131996802	+	63	0.63586	0.86471	1	1
ROM1	ENSG00000149489	11	62379194	62382592	+	37	0.63594	0.86471	1	1
POLM	ENSG00000122678	7	44111846	44122139	-	110	0.63598	0.86471	1	1
-	ENSG00000268367	12	57810198	57810536	+	45	0.63605	0.86471	1	1
TRPC4	ENSG00000133107	13	38210773	38444562	-	776	0.63607	0.86471	1	1
SLC4A2	ENSG00000164889	7	150754297	150773614	+	128	0.63607	0.86471	1	1
TMOD4	ENSG00000163157	1	151142462	151148760	-	39	0.63612	0.86471	1	1
SLAIN2	ENSG00000109171	4	48343339	48428229	+	317	0.63614	0.86471	1	1
BRIP1	ENSG00000136492	17	59758627	59940882	-	308	0.63618	0.86471	1	1
AR	ENSG00000169083	X	66764465	66950461	+	56	0.63619	0.86471	1	1
-	ENSG00000268503	17	7517264	7517427	+	60	0.63624	0.86471	1	1
PLCXD3	ENSG00000182836	5	41307056	41510730	-	533	0.6363	0.86471	1	1
STAC	ENSG00000144681	3	36421836	36589499	+	747	0.63637	0.86471	1	1
PTPN14	ENSG00000152104	1	214522039	214725792	-	731	0.63639	0.86471	1	1
PTPRT	ENSG00000196090	20	40701392	41818610	-	2906	0.63642	0.86471	1	1
RINL	ENSG00000187994	19	39358470	39368919	-	86	0.63644	0.86471	1	1
CPN1	ENSG00000120054	10	101801950	101841634	-	177	0.63669	0.864989	1	1
ANKRD30B	ENSG00000180777	18	14728271	14852737	+	323	0.63679	0.865065	1	1
SNTB1	ENSG00000172164	8	121547985	121825513	-	788	0.63701	0.86507	1	1
PRRC2C	ENSG00000117523	1	171454651	171562650	+	369	0.63707	0.86507	1	1
HNF1A	ENSG00000135100	12	121416346	121440315	+	196	0.63707	0.86507	1	1
RAC2	ENSG00000128340	22	37621301	37640488	-	227	0.63707	0.86507	1	1
SPPL3	ENSG00000157837	12	121200313	121342174	-	527	0.63708	0.86507	1	1
C17orf62	ENSG00000178927	17	80400465	80408705	-	130	0.63709	0.86507	1	1
SOX5	ENSG00000134532	12	23682440	24103966	-	1009	0.63714	0.86507	1	1
DYDC1	ENSG00000170788	10	82095861	82116511	-	214	0.63715	0.86507	1	1
ARRB2	ENSG00000141480	17	4613784	4624794	+	145	0.6372	0.865077	1	1
B2M	ENSG00000166710	15	45003675	45011075	+	72	0.63725	0.865084	1	1
C21orf49	ENSG00000205930	21	34144411	34266043	+	313	0.63736	0.865107	1	1
MRPS22	ENSG00000175110	3	138724648	139076065	+	727	0.63743	0.865107	1	1
CCNJL	ENSG00000135083	5	159678659	159772403	-	301	0.63744	0.865107	1	1
TRMT11	ENSG00000066651	6	126307576	126360422	+	89	0.63753	0.865107	1	1
KLK13	ENSG00000167759	19	51559463	51568371	-	148	0.63765	0.865107	1	1
ERMN	ENSG00000136541	2	158175137	158184225	-	22	0.63769	0.865107	1	1
RALB	ENSG00000144118	2	120997640	121052289	+	201	0.63774	0.865107	1	1
ATP2B2	ENSG00000157087	3	10365707	10749716	-	1341	0.63775	0.865107	1	1
UROC1	ENSG00000159650	3	126200124	126236616	-	261	0.63775	0.865107	1	1
HMGB2	ENSG00000164104	4	174252846	174256276	-	66	0.63775	0.865107	1	1
PHC3	ENSG00000173889	3	169804520	169899537	-	200	0.63776	0.865107	1	1
ABHD8	ENSG00000127220	19	17402940	17421045	-	188	0.63784	0.865107	1	1
SOX15	ENSG00000129194	17	7491496	7493488	-	63	0.63789	0.865107	1	1
TTLL2	ENSG00000120440	6	167738574	167772991	+	277	0.63794	0.865107	1	1
NIPSNAP3B	ENSG00000165028	9	107526438	107539738	+	143	0.63794	0.865107	1	1
TM2D2	ENSG00000169490	8	38846327	38854343	-	90	0.63798	0.865107	1	1
MIEF1	ENSG00000100335	22	39895437	39914137	+	81	0.63814	0.8652	1	1
PPP1R1C	ENSG00000150722	2	182818968	182996125	+	397	0.6382	0.8652	1	1
PRDM16	ENSG00000142611	1	2985732	3355185	+	1251	0.63825	0.8652	1	1
ADAMTS16	ENSG00000145536	5	5140443	5320417	+	835	0.63826	0.8652	1	1
SERTAD4	ENSG00000082497	1	210406144	210419976	+	99	0.63828	0.8652	1	1
-	ENSG00000203876	10	111701029	111713649	-	83	0.63832	0.8652	1	1
DCHS1	ENSG00000166341	11	6642556	6677085	-	180	0.63836	0.8652	1	1
TELO2	ENSG00000100726	16	1543345	1560458	+	279	0.63841	0.865207	1	1
MPHOSPH10	ENSG00000124383	2	71357444	71377231	+	178	0.63848	0.865235	1	1
LENG1	ENSG00000105617	19	54658899	54663620	-	27	0.63852	0.865235	1	1
-	ENSG00000269783	10	99627889	99631294	+	88	0.63873	0.865379	1	1
PAPSS2	ENSG00000198682	10	89419370	89507462	+	353	0.63874	0.865379	1	1
SLCO1B7	ENSG00000205754	12	20968673	21245679	+	1342	0.63876	0.865379	1	1
NEU1	ENSG00000204386	6	31825436	31830683	-	128	0.63884	0.865427	1	1
CAGE1	ENSG00000164304	6	7326889	7389976	-	284	0.63892	0.865475	1	1
PAK1	ENSG00000149269	11	77032752	77185680	-	294	0.63898	0.865496	1	1
ZNF473	ENSG00000142528	19	50528971	50556671	+	125	0.63912	0.865622	1	1
CCR5	ENSG00000160791	3	46411633	46417697	+	136	0.63925	0.865622	1	1
PASK	ENSG00000115687	2	242045514	242089679	-	262	0.63926	0.865622	1	1
GJA10	ENSG00000135355	6	90604188	90605839	+	133	0.63931	0.865622	1	1
TEAD4	ENSG00000197905	12	3068496	3149839	+	374	0.63933	0.865622	1	1
TTLL12	ENSG00000100304	22	43562628	43583139	-	328	0.63934	0.865622	1	1
SLC13A4	ENSG00000164707	7	135365985	135414006	-	255	0.63953	0.865818	1	1
SMIM5	ENSG00000204323	17	73629514	73637484	+	129	0.63958	0.865826	1	1
MPP3	ENSG00000161647	17	41878167	41910538	-	102	0.63969	0.865906	1	1
UBR4	ENSG00000127481	1	19401000	19536770	-	331	0.63983	0.865906	1	1
SDHD	ENSG00000204370	11	111957497	111990353	+	44	0.63984	0.865906	1	1
GOLPH3	ENSG00000113384	5	32124810	32174456	-	168	0.63989	0.865906	1	1
STARD3NL	ENSG00000010270	7	38217824	38270272	+	285	0.6399	0.865906	1	1
ZNF557	ENSG00000130544	19	7069455	7087979	+	84	0.63994	0.865906	1	1
MAD1L1	ENSG00000002822	7	1855429	2272878	-	1503	0.64003	0.865906	1	1
PTCD2	ENSG00000049883	5	71616194	71656052	+	82	0.64011	0.865906	1	1
ADARB1	ENSG00000197381	21	46493768	46646478	+	465	0.64026	0.865906	1	1
GIPC3	ENSG00000179855	19	3585551	3593539	+	124	0.6403	0.865906	1	1
COL8A1	ENSG00000144810	3	99357319	99518070	+	429	0.64033	0.865906	1	1
TCEA2	ENSG00000171703	20	62681189	62703700	+	127	0.64034	0.865906	1	1
EVA1B	ENSG00000142694	1	36787632	36789755	-	47	0.64037	0.865906	1	1
EBI3	ENSG00000105246	19	4229495	4237528	+	166	0.64044	0.865906	1	1
CLN5	ENSG00000102805	13	77564795	77576652	+	145	0.64047	0.865906	1	1
KLHL5	ENSG00000109790	4	39046659	39128477	+	355	0.64052	0.865906	1	1
SLC44A1	ENSG00000070214	9	108006903	108201452	+	507	0.64052	0.865906	1	1
STAT1	ENSG00000115415	2	191829084	191885686	-	184	0.64057	0.865906	1	1
ABL1	ENSG00000097007	9	133589333	133763062	+	507	0.64058	0.865906	1	1
FAM155B	ENSG00000130054	X	68725084	68752351	+	89	0.64066	0.865906	1	1
MBTD1	ENSG00000011258	17	49254786	49337524	-	265	0.64068	0.865906	1	1
SYS1-DBNDD2	ENSG00000254806	20	43991840	44039250	+	185	0.64068	0.865906	1	1
SIKE1	ENSG00000052723	1	115312100	115323306	-	74	0.64071	0.865906	1	1
POLR3H	ENSG00000100413	22	41921808	41940610	-	98	0.64071	0.865906	1	1
ESCO1	ENSG00000141446	18	19109242	19180845	-	106	0.64085	0.865971	1	1
C1QTNF7	ENSG00000163145	4	15341442	15447790	+	452	0.64093	0.865971	1	1
CACNG5	ENSG00000075429	17	64831235	64881603	+	322	0.64094	0.865971	1	1
PKD2	ENSG00000118762	4	88928820	88998929	+	271	0.641	0.865971	1	1
KIAA0226L	ENSG00000102445	13	46916139	47012325	-	262	0.64103	0.865971	1	1
NPIPA2	ENSG00000254852	16	14841923	14859270	+	4	0.64103	0.865971	1	1
LPAR2	ENSG00000064547	19	19734477	19739739	-	79	0.64107	0.865971	1	1
SLC52A1	ENSG00000132517	17	4935895	4955304	-	194	0.64118	0.866059	1	1
SLAMF8	ENSG00000158714	1	159796540	159807039	+	144	0.64123	0.866066	1	1
C10orf99	ENSG00000188373	10	85933494	85945050	+	125	0.6413	0.866101	1	1
PPARG	ENSG00000132170	3	12328867	12475855	+	406	0.64135	0.866108	1	1
SPOCK1	ENSG00000152377	5	136310987	136934068	-	1519	0.64144	0.866145	1	1
-	ENSG00000268365	1	240629183	240643504	-	197	0.64148	0.866145	1	1
MOB4	ENSG00000115540	2	198380295	198418423	+	80	0.64157	0.866145	1	1
MOCS3	ENSG00000124217	20	49575363	49577820	+	42	0.64161	0.866145	1	1
PSMD10	ENSG00000101843	X	107327437	107334848	-	9	0.64165	0.866145	1	1
TEX29	ENSG00000153495	13	111968531	111996596	+	246	0.64166	0.866145	1	1
TTLL3	ENSG00000214021	3	9849770	9896822	+	208	0.64169	0.866145	1	1
L1CAM	ENSG00000198910	X	153126969	153174677	-	52	0.64177	0.86616	1	1
ILK	ENSG00000166333	11	6624961	6632102	+	95	0.64179	0.86616	1	1
SMEK2	ENSG00000138041	2	55774428	55846015	-	294	0.64185	0.866181	1	1
SMAD6	ENSG00000137834	15	66994566	67074338	+	323	0.64217	0.866416	1	1
SRRM5	ENSG00000226763	19	44100769	44118649	+	121	0.64221	0.866416	1	1
SEPT11	ENSG00000138758	4	77870856	77961537	+	310	0.64226	0.866416	1	1
PLA2G4F	ENSG00000168907	15	42433332	42448839	-	112	0.64232	0.866416	1	1
HMGXB3	ENSG00000113716	5	149379884	149432386	+	177	0.64232	0.866416	1	1
RILPL1	ENSG00000188026	12	123955925	124018265	-	241	0.64237	0.866416	1	1
ARPC2	ENSG00000163466	2	219081817	219119079	+	125	0.6424	0.866416	1	1
-	ENSG00000269531	12	80198742	80202321	+	39	0.64243	0.866416	1	1
TBC1D24	ENSG00000162065	16	2525147	2555735	+	54	0.64248	0.866416	1	1
-	ENSG00000234409	22	20135950	20138399	-	182	0.64253	0.866416	1	1
LUC7L	ENSG00000007392	16	238968	279462	-	159	0.64254	0.866416	1	1
CD2AP	ENSG00000198087	6	47445525	47594999	+	426	0.64256	0.866416	1	1
PRPF18	ENSG00000165630	10	13628927	13672868	+	193	0.64271	0.866558	1	1
IL31	ENSG00000204671	12	122656577	122658746	-	91	0.64289	0.866741	1	1
-	ENSG00000249141	6	167271582	167369612	-	431	0.64296	0.866757	1	1
MNAT1	ENSG00000020426	14	61201460	61436671	+	203	0.64307	0.866757	1	1
HAO1	ENSG00000101323	20	7863628	7921121	-	245	0.64311	0.866757	1	1
SEMA4G	ENSG00000095539	10	102729275	102745628	+	71	0.64313	0.866757	1	1
CPE	ENSG00000109472	4	166282346	166419472	+	575	0.64314	0.866757	1	1
SLC22A18	ENSG00000110628	11	2920951	2946476	+	174	0.64317	0.866757	1	1
EFR3B	ENSG00000084710	2	25264999	25378243	+	317	0.64329	0.866859	1	1
MCM3AP	ENSG00000160294	21	47655047	47706211	-	306	0.64342	0.866898	1	1
CLIC4	ENSG00000169504	1	25071848	25170815	+	152	0.64356	0.866898	1	1
ZNF439	ENSG00000171291	19	11959541	11994565	+	223	0.64359	0.866898	1	1
SCNM1	ENSG00000163156	1	151129140	151142773	+	75	0.64361	0.866898	1	1
PIGZ	ENSG00000119227	3	196673214	196695931	-	176	0.64365	0.866898	1	1
EFCAB2	ENSG00000203666	1	245133007	245290466	+	486	0.64366	0.866898	1	1
MYCBP	ENSG00000214114	1	39328636	39347289	-	147	0.64368	0.866898	1	1
CARD11	ENSG00000198286	7	2945775	3083579	-	659	0.64371	0.866898	1	1
TSC22D1	ENSG00000102804	13	45007655	45151283	-	291	0.64378	0.866898	1	1
NABP1	ENSG00000173559	2	192542794	192561385	+	112	0.64379	0.866898	1	1
KBTBD7	ENSG00000120696	13	41763969	41768702	-	73	0.64387	0.866898	1	1
ZNF148	ENSG00000163848	3	124944405	125094198	-	300	0.64389	0.866898	1	1
TPT1	ENSG00000133112	13	45911008	45915505	-	133	0.6439	0.866898	1	1
BCAR3	ENSG00000137936	1	94027347	94312706	-	923	0.64403	0.866983	1	1
VPS37B	ENSG00000139722	12	123349882	123380991	-	90	0.64408	0.866983	1	1
SLC35F6	ENSG00000213699	2	26987152	27004099	+	73	0.64416	0.866983	1	1
EMC9	ENSG00000100908	14	24608174	24610797	-	70	0.64419	0.866983	1	1
GLTPD2	ENSG00000182327	17	4692254	4693685	+	134	0.64426	0.866983	1	1
SORD	ENSG00000140263	15	45315302	45369383	+	148	0.64427	0.866983	1	1
C16orf46	ENSG00000166455	16	81087102	81110872	-	213	0.64431	0.866983	1	1
DNAAF1	ENSG00000154099	16	84178865	84212373	+	265	0.64432	0.866983	1	1
UBE2L3	ENSG00000185651	22	21903736	21978323	+	109	0.64437	0.86699	1	1
KCNK15	ENSG00000124249	20	43374421	43379675	+	93	0.64455	0.8671	1	1
FAXDC2	ENSG00000170271	5	154198051	154238812	-	130	0.64458	0.8671	1	1
OTOF	ENSG00000115155	2	26680071	26781566	-	340	0.64462	0.8671	1	1
TBATA	ENSG00000166220	10	72530995	72545157	-	255	0.64464	0.8671	1	1
SMO	ENSG00000128602	7	128828713	128853386	+	156	0.64471	0.8671	1	1
-	ENSG00000267303	19	10426147	10431354	-	141	0.64472	0.8671	1	1
DNMT3L	ENSG00000142182	21	45666222	45682099	-	139	0.64478	0.867121	1	1
ID3	ENSG00000117318	1	23884409	23886285	-	82	0.64484	0.867142	1	1
TRAM1L1	ENSG00000174599	4	118004718	118006736	-	111	0.6449	0.867162	1	1
HAUS1	ENSG00000152240	18	43684298	43708299	+	196	0.64502	0.867217	1	1
PRAMEF1	ENSG00000116721	1	12851546	12856777	+	49	0.64503	0.867217	1	1
SLC25A33	ENSG00000171612	1	9599541	9645237	+	112	0.64522	0.867406	1	1
REEP2	ENSG00000132563	5	137774706	137782658	+	128	0.64526	0.867406	1	1
ATP6V1E2	ENSG00000250565	2	46717889	46769696	-	219	0.64536	0.86748	1	1
ABCB10	ENSG00000135776	1	229652329	229694442	-	116	0.64553	0.867499	1	1
TMEM59	ENSG00000116209	1	54497347	54519177	-	99	0.64572	0.867499	1	1
FAM203A	ENSG00000235173	8	145192672	145195746	+	57	0.64577	0.867499	1	1
PAGE3	ENSG00000204279	X	55284848	55291279	-	17	0.64582	0.867499	1	1
PPP2R5B	ENSG00000068971	11	64685025	64701945	+	94	0.64591	0.867499	1	1
C2orf91	ENSG00000205086	2	42162508	42181406	-	201	0.64594	0.867499	1	1
RSPO3	ENSG00000146374	6	127439749	127518910	+	207	0.64595	0.867499	1	1
HEY1	ENSG00000164683	8	80676245	80680098	-	90	0.64598	0.867499	1	1
CYP2W1	ENSG00000073067	7	1022835	1029276	+	163	0.64599	0.867499	1	1
PHF5A	ENSG00000100410	22	41855721	41864729	-	52	0.646	0.867499	1	1
SEMA6C	ENSG00000143434	1	151104161	151119104	-	76	0.64601	0.867499	1	1
SLC5A8	ENSG00000256870	12	101549271	101604185	-	254	0.64604	0.867499	1	1
SAP18	ENSG00000150459	13	21714653	21723221	+	195	0.64606	0.867499	1	1
LAMA4	ENSG00000112769	6	112429963	112576141	-	52	0.64611	0.867499	1	1
CNTN4	ENSG00000144619	3	2140497	3099645	+	3705	0.64613	0.867499	1	1
DGCR14	ENSG00000100056	22	19117792	19132197	-	55	0.64617	0.867499	1	1
DPT	ENSG00000143196	1	168664697	168698502	-	324	0.64622	0.867499	1	1
ZNF263	ENSG00000006194	16	3313743	3351401	+	112	0.64625	0.867499	1	1
TMEM231	ENSG00000205084	16	75572015	75590184	-	150	0.64629	0.867499	1	1
EQTN	ENSG00000120160	9	27284656	27297137	-	155	0.6464	0.867499	1	1
HTR3D	ENSG00000186090	3	183749332	183757157	+	145	0.64642	0.867499	1	1
IRF9	ENSG00000213928	14	24630262	24635774	+	72	0.64643	0.867499	1	1
PRRG1	ENSG00000130962	X	37208528	37316548	+	104	0.64649	0.867499	1	1
PPP3CC	ENSG00000120910	8	22298332	22398652	+	259	0.64669	0.867499	1	1
MTRNR2L9	ENSG00000255633	6	62284008	62284534	+	250	0.64671	0.867499	1	1
GIPC2	ENSG00000137960	1	78445226	78604133	+	437	0.64672	0.867499	1	1
ATIC	ENSG00000138363	2	216176540	216214487	+	237	0.64687	0.867499	1	1
SLCO1B3	ENSG00000111700	12	20963636	21243040	+	1373	0.64692	0.867499	1	1
MAGEC2	ENSG00000046774	X	141290131	141293076	-	52	0.647	0.867499	1	1
ADAMTS3	ENSG00000156140	4	73146686	73434516	-	488	0.64701	0.867499	1	1
TERT	ENSG00000164362	5	1253262	1295184	-	180	0.64701	0.867499	1	1
RNMT	ENSG00000101654	18	13726659	13764557	+	203	0.64708	0.867499	1	1
-	ENSG00000268310	17	76210462	76220740	-	225	0.64709	0.867499	1	1
LTV1	ENSG00000135521	6	144164481	144184949	+	146	0.64709	0.867499	1	1
CELF2	ENSG00000048740	10	11047259	11378674	+	1067	0.64711	0.867499	1	1
GGN	ENSG00000179168	19	38874905	38878722	-	135	0.64717	0.867499	1	1
MYL9	ENSG00000101335	20	35169887	35178228	+	26	0.64718	0.867499	1	1
WAPAL	ENSG00000062650	10	88195013	88281572	-	301	0.64722	0.867499	1	1
SOAT1	ENSG00000057252	1	179262925	179327815	+	384	0.64723	0.867499	1	1
RBM41	ENSG00000089682	X	106307650	106362057	-	98	0.64724	0.867499	1	1
-	ENSG00000251246	1	155036224	155059283	+	90	0.64732	0.867499	1	1
EFNA3	ENSG00000143590	1	155036224	155060014	+	90	0.64732	0.867499	1	1
RAB11FIP1	ENSG00000156675	8	37716136	37756985	-	59	0.64732	0.867499	1	1
HSPB8	ENSG00000152137	12	119616447	119658936	+	160	0.64734	0.867499	1	1
C1orf141	ENSG00000203963	1	67557848	67697536	-	522	0.64742	0.8675	1	1
TRIM5	ENSG00000132256	11	5684425	5959849	-	1409	0.64743	0.8675	1	1
FBXO7	ENSG00000100225	22	32870663	32894818	+	224	0.64756	0.867556	1	1
CNOT7	ENSG00000198791	8	17086737	17104387	-	146	0.6476	0.867556	1	1
GATA6	ENSG00000141448	18	19749404	19782491	+	83	0.64769	0.867556	1	1
ZNF780A	ENSG00000197782	19	40575059	40596845	-	166	0.64775	0.867556	1	1
CLIP4	ENSG00000115295	2	29320571	29412509	+	297	0.64777	0.867556	1	1
CEBPG	ENSG00000153879	19	33864236	33873592	+	203	0.64783	0.867556	1	1
SPTBN5	ENSG00000137877	15	42140345	42186275	-	263	0.64785	0.867556	1	1
GH1	ENSG00000259384	17	61994560	61996179	-	78	0.64788	0.867556	1	1
METTL24	ENSG00000053328	6	110567131	110679475	-	343	0.64789	0.867556	1	1
LAMP5	ENSG00000125869	20	9495005	9511171	+	147	0.64809	0.867556	1	1
TMIGD1	ENSG00000182271	17	28643351	28661077	-	106	0.64815	0.867556	1	1
ZNF540	ENSG00000171817	19	38042308	38104998	+	178	0.64822	0.867556	1	1
SLC16A2	ENSG00000147100	X	73641085	73753752	+	102	0.64822	0.867556	1	1
PPP2R4	ENSG00000119383	9	131873229	131911225	+	127	0.64828	0.867556	1	1
TMEM114	ENSG00000232258	16	8619502	8622304	-	114	0.6483	0.867556	1	1
MAGEA12	ENSG00000213401	X	151899293	151903184	-	3	0.64834	0.867556	1	1
CSAG1	ENSG00000198930	X	151903228	151909518	+	3	0.64834	0.867556	1	1
SYCP3	ENSG00000139351	12	102122426	102133250	-	100	0.64841	0.867556	1	1
LSG1	ENSG00000041802	3	194361517	194393206	-	273	0.64846	0.867556	1	1
DNAJC2	ENSG00000105821	7	102952921	102985320	-	97	0.64846	0.867556	1	1
RASAL3	ENSG00000105122	19	15562435	15575382	-	102	0.64849	0.867556	1	1
C3orf17	ENSG00000163608	3	112721287	112738708	-	80	0.64849	0.867556	1	1
GPR39	ENSG00000183840	2	133174147	133404132	+	648	0.6485	0.867556	1	1
ZXDC	ENSG00000070476	3	126156444	126194762	-	266	0.64859	0.867597	1	1
-	ENSG00000180574	12	10658201	10675734	+	190	0.64862	0.867597	1	1
VPS26B	ENSG00000151502	11	134094539	134117686	+	90	0.6488	0.867734	1	1
TBC1D4	ENSG00000136111	13	75858808	76056250	-	554	0.64887	0.867734	1	1
ZNF467	ENSG00000181444	7	149461271	149470568	-	145	0.6489	0.867734	1	1
DUSP9	ENSG00000130829	X	152907946	152916781	+	59	0.64892	0.867734	1	1
LDLRAD2	ENSG00000187942	1	22138758	22151714	+	170	0.64898	0.867734	1	1
-	ENSG00000247121	5	96149731	96271513	-	591	0.64899	0.867734	1	1
CACFD1	ENSG00000160325	9	136325089	136335970	+	128	0.64919	0.867941	1	1
SRL	ENSG00000185739	16	4239375	4292081	-	256	0.64927	0.867988	1	1
C1orf180	ENSG00000180869	1	85093913	85100703	-	131	0.64934	0.868016	1	1
DHRS12	ENSG00000102796	13	52342129	52378293	-	130	0.64938	0.868016	1	1
IFI27	ENSG00000165949	14	94571182	94583033	+	190	0.64947	0.868031	1	1
NFKBIE	ENSG00000146232	6	44225903	44233500	-	133	0.6495	0.868031	1	1
PRSS35	ENSG00000146250	6	84222194	84235423	+	158	0.64954	0.868031	1	1
HDX	ENSG00000165259	X	83572882	83757487	-	361	0.6496	0.868031	1	1
PRKD3	ENSG00000115825	2	37477645	37551951	-	348	0.64966	0.868031	1	1
SURF1	ENSG00000148290	9	136218610	136223552	-	77	0.64972	0.868031	1	1
NPIPB7	ENSG00000233232	16	28467693	28481868	-	47	0.64977	0.868031	1	1
SIGLEC9	ENSG00000129450	19	51628165	51639908	+	115	0.64978	0.868031	1	1
PGLYRP2	ENSG00000161031	19	15579456	15609767	-	165	0.64987	0.868031	1	1
PXK	ENSG00000168297	3	58318607	58411748	+	522	0.64997	0.868031	1	1
PTMS	ENSG00000159335	12	6874682	6880116	+	135	0.65003	0.868031	1	1
MTHFD1L	ENSG00000120254	6	151186685	151423023	+	1047	0.65005	0.868031	1	1
TOMM40L	ENSG00000158882	1	161195793	161200408	+	87	0.65007	0.868031	1	1
PI16	ENSG00000164530	6	36922209	36932613	+	183	0.65009	0.868031	1	1
UHRF2	ENSG00000147854	9	6413151	6507054	+	288	0.6501	0.868031	1	1
-	ENSG00000259529	14	24620427	24636611	+	92	0.65015	0.868031	1	1
C14orf119	ENSG00000179933	14	23563974	23569665	+	108	0.65021	0.868031	1	1
GLOD5	ENSG00000171433	X	48620154	48632064	+	32	0.65025	0.868031	1	1
RAB31	ENSG00000168461	18	9708162	9862548	+	718	0.65029	0.868031	1	1
PDPN	ENSG00000162493	1	13909960	13944452	+	231	0.65032	0.868031	1	1
FAM170A	ENSG00000164334	5	118965254	118971517	+	181	0.65033	0.868031	1	1
KIF16B	ENSG00000089177	20	16252749	16554078	-	1046	0.6505	0.868126	1	1
C11orf42	ENSG00000180878	11	6226796	6232362	+	116	0.65053	0.868126	1	1
SNX20	ENSG00000167208	16	50700211	50715264	-	79	0.65054	0.868126	1	1
MYL12A	ENSG00000101608	18	3247479	3256234	+	175	0.65062	0.868126	1	1
CD79B	ENSG00000007312	17	62006100	62009714	-	97	0.65064	0.868126	1	1
SMAD4	ENSG00000141646	18	48494410	48611415	+	156	0.65067	0.868126	1	1
NUP62CL	ENSG00000198088	X	106366657	106449670	-	132	0.65077	0.8682	1	1
VWC2	ENSG00000188730	7	49813257	49961546	+	346	0.65087	0.868274	1	1
OR5K2	ENSG00000231861	3	98216448	98217496	+	93	0.65102	0.868365	1	1
FOLR4	ENSG00000183560	11	94038759	94040887	+	118	0.65111	0.868365	1	1
TPD52L3	ENSG00000170777	9	6328349	6331900	+	106	0.65114	0.868365	1	1
FAAH2	ENSG00000165591	X	57313139	57515629	+	79	0.65115	0.868365	1	1
IL24	ENSG00000162892	1	207070788	207077484	+	65	0.6512	0.868365	1	1
EEF1E1	ENSG00000124802	6	8073593	8102811	-	205	0.65125	0.868365	1	1
PRKAR2B	ENSG00000005249	7	106685094	106802256	+	322	0.65132	0.868365	1	1
SLC35A2	ENSG00000102100	X	48760459	48769235	-	10	0.6514	0.868365	1	1
PIM2	ENSG00000102096	X	48770459	48776301	-	10	0.6514	0.868365	1	1
DNAH12	ENSG00000174844	3	57327727	57530071	-	617	0.65142	0.868365	1	1
TRAPPC1	ENSG00000170043	17	7833663	7835441	-	110	0.65143	0.868365	1	1
SPA17	ENSG00000064199	11	124543694	124567414	+	81	0.65154	0.868395	1	1
CELA3B	ENSG00000219073	1	22303514	22325135	+	232	0.65174	0.868395	1	1
ABCA6	ENSG00000154262	17	67074843	67138029	-	183	0.65177	0.868395	1	1
CCL8	ENSG00000108700	17	32646055	32648421	+	138	0.65185	0.868395	1	1
-	ENSG00000268218	16	89334512	89339452	+	169	0.65187	0.868395	1	1
C1orf122	ENSG00000197982	1	38272651	38275126	+	81	0.65189	0.868395	1	1
CHMP6	ENSG00000176108	17	78965398	78983317	+	243	0.65193	0.868395	1	1
CETN3	ENSG00000153140	5	89688078	89705603	-	48	0.65198	0.868395	1	1
MED22	ENSG00000148297	9	136205160	136214986	-	79	0.65199	0.868395	1	1
ZYX	ENSG00000159840	7	143078173	143088204	+	112	0.65223	0.868395	1	1
ZNF432	ENSG00000256087	19	52534632	52598991	-	342	0.65224	0.868395	1	1
ANKRD54	ENSG00000100124	22	38226862	38245334	-	65	0.65224	0.868395	1	1
FAM210A	ENSG00000177150	18	13663346	13726662	-	285	0.65225	0.868395	1	1
CTU1	ENSG00000142544	19	51600863	51611627	-	119	0.65238	0.868395	1	1
OR52N4	ENSG00000181074	11	5775923	5776959	+	225	0.65242	0.868395	1	1
CCDC129	ENSG00000180347	7	31553704	31698334	+	548	0.65243	0.868395	1	1
TMEM169	ENSG00000163449	2	216946589	216967506	+	127	0.65244	0.868395	1	1
MRPL49	ENSG00000149792	11	64889655	64894843	+	65	0.65249	0.868395	1	1
ZNF428	ENSG00000131116	19	44111371	44124026	-	102	0.65252	0.868395	1	1
CCDC121	ENSG00000176714	2	27848506	27851879	-	57	0.65256	0.868395	1	1
COMMD1	ENSG00000173163	2	62115859	62374382	+	427	0.65256	0.868395	1	1
SLC1A1	ENSG00000106688	9	4490444	4587469	+	410	0.65261	0.868395	1	1
LHX8	ENSG00000162624	1	75594119	75627218	+	121	0.65264	0.868395	1	1
SULT1C2	ENSG00000198203	2	108905095	108926371	+	176	0.65265	0.868395	1	1
SYS1	ENSG00000204070	20	43990577	44005438	+	135	0.65267	0.868395	1	1
C12orf36	ENSG00000180861	12	13524023	13540101	-	206	0.65271	0.868395	1	1
-	ENSG00000206532	3	110607231	110612323	-	100	0.65275	0.868395	1	1
POU5F1	ENSG00000204531	6	31132119	31148508	-	728	0.65275	0.868395	1	1
SPATA6L	ENSG00000106686	9	4553386	4666674	-	518	0.65275	0.868395	1	1
AFAP1	ENSG00000196526	4	7760441	7941653	-	979	0.65284	0.868443	1	1
NFATC2IP	ENSG00000176953	16	28962128	28978418	+	55	0.65291	0.868443	1	1
BBIP1	ENSG00000214413	10	112658488	112679032	-	144	0.65292	0.868443	1	1
TMEM125	ENSG00000179178	1	43735665	43739673	+	92	0.65298	0.868463	1	1
SLC44A5	ENSG00000137968	1	75667816	76076801	-	1047	0.65317	0.868567	1	1
PID1	ENSG00000153823	2	229715242	230136001	-	1205	0.65322	0.868567	1	1
APC	ENSG00000134982	5	112043195	112181936	+	368	0.6533	0.868567	1	1
-	ENSG00000258386	14	32476108	32487891	+	165	0.65338	0.868567	1	1
-	ENSG00000267913	21	45587818	45593580	-	2	0.6534	0.868567	1	1
CCT4	ENSG00000115484	2	62095224	62115939	-	147	0.65347	0.868567	1	1
C6orf89	ENSG00000198663	6	36839646	36896740	+	265	0.65347	0.868567	1	1
LCN15	ENSG00000177984	9	139654086	139660707	-	154	0.6535	0.868567	1	1
DUSP16	ENSG00000111266	12	12628829	12715317	-	284	0.65352	0.868567	1	1
TMEM14E	ENSG00000221962	3	152057484	152058779	-	62	0.65354	0.868567	1	1
MTRNR2L6	ENSG00000270672	7	142374104	142375550	+	68	0.65355	0.868567	1	1
PAPLN	ENSG00000100767	14	73704205	73741348	+	172	0.65361	0.868574	1	1
BTBD2	ENSG00000133243	19	1985447	2034880	-	260	0.65366	0.868574	1	1
NMD3	ENSG00000169251	3	160822484	160971320	+	386	0.65369	0.868574	1	1
SVOPL	ENSG00000157703	7	138279030	138386097	-	441	0.6539	0.868592	1	1
DYSF	ENSG00000135636	2	71680852	71913898	+	797	0.65391	0.868592	1	1
DUSP7	ENSG00000164086	3	52082935	52090566	-	60	0.65395	0.868592	1	1
HAS2	ENSG00000170961	8	122624356	122653630	-	202	0.65395	0.868592	1	1
NSUN6	ENSG00000241058	10	18834490	18940551	-	469	0.65411	0.868592	1	1
HSPA14	ENSG00000187522	10	14880163	14913740	+	145	0.65412	0.868592	1	1
SUPT7L	ENSG00000119760	2	27873679	27886676	-	36	0.65413	0.868592	1	1
ANKRD40	ENSG00000154945	17	48770551	48785285	-	108	0.65414	0.868592	1	1
MAGEF1	ENSG00000177383	3	184428156	184429836	-	107	0.65417	0.868592	1	1
ZNF326	ENSG00000162664	1	90460671	90501090	+	98	0.65423	0.868592	1	1
LEMD1	ENSG00000186007	1	205350506	205425082	-	314	0.65425	0.868592	1	1
PRAM1	ENSG00000133246	19	8554940	8567996	-	144	0.65426	0.868592	1	1
RAD23B	ENSG00000119318	9	110045418	110094475	+	244	0.65431	0.868592	1	1
CYYR1	ENSG00000166265	21	27838528	27945603	-	439	0.65433	0.868592	1	1
-	ENSG00000220702	22	44761431	44762164	+	223	0.65452	0.86861	1	1
-	ENSG00000268424	5	101569696	101571279	+	141	0.65455	0.86861	1	1
ANO5	ENSG00000171714	11	22214722	22304903	+	173	0.65462	0.86861	1	1
STX8	ENSG00000170310	17	9153788	9479908	-	857	0.65469	0.86861	1	1
ATP1B4	ENSG00000101892	X	119495967	119516226	+	36	0.6547	0.86861	1	1
ICK	ENSG00000112144	6	52866077	52926600	-	126	0.65471	0.86861	1	1
ARNT2	ENSG00000172379	15	80696692	80890278	+	575	0.65474	0.86861	1	1
TMEM55B	ENSG00000165782	14	20925878	20929771	-	152	0.65484	0.86861	1	1
ZDHHC16	ENSG00000171307	10	99205927	99217127	+	84	0.65492	0.86861	1	1
ALG14	ENSG00000172339	1	95439963	95538501	-	416	0.65496	0.86861	1	1
ERAP2	ENSG00000164308	5	96211643	96255420	+	379	0.65496	0.86861	1	1
OR52E8	ENSG00000183269	11	5877904	5878964	-	208	0.65498	0.86861	1	1
MRS2	ENSG00000124532	6	24403153	24425810	+	229	0.65502	0.86861	1	1
LILRA5	ENSG00000187116	19	54818353	54824409	-	81	0.65503	0.86861	1	1
PSTPIP1	ENSG00000140368	15	77285700	77329673	+	134	0.65514	0.86861	1	1
TOP2A	ENSG00000131747	17	38544768	38574202	-	110	0.65515	0.86861	1	1
HMGCS1	ENSG00000112972	5	43289497	43313614	-	143	0.65518	0.86861	1	1
SERPINA11	ENSG00000186910	14	94908801	94919127	-	222	0.6552	0.86861	1	1
SMR3A	ENSG00000109208	4	71226478	71232875	+	294	0.65527	0.86861	1	1
PIGV	ENSG00000060642	1	27113963	27124889	+	57	0.65533	0.86861	1	1
KLF5	ENSG00000102554	13	73629114	73651676	+	173	0.65538	0.86861	1	1
BRD8	ENSG00000112983	5	137475455	137514675	-	72	0.65538	0.86861	1	1
ETHE1	ENSG00000105755	19	44010871	44031396	-	161	0.65539	0.86861	1	1
PLGLB2	ENSG00000125551	2	88047606	88058312	+	1	0.6555	0.86861	1	1
KCNE1	ENSG00000180509	21	35818988	35884573	-	190	0.65559	0.86861	1	1
PNMA1	ENSG00000176903	14	74178494	74181128	-	122	0.65562	0.86861	1	1
ITGB5	ENSG00000082781	3	124480795	124620265	-	525	0.65562	0.86861	1	1
ZNF746	ENSG00000181220	7	149169885	149194908	-	97	0.65566	0.86861	1	1
TMEM161B	ENSG00000164180	5	87485450	87565293	-	148	0.65569	0.86861	1	1
AMD1	ENSG00000123505	6	111195973	111216916	+	187	0.65574	0.86861	1	1
ELMOD1	ENSG00000110675	11	107461817	107537505	+	270	0.6558	0.86861	1	1
COL1A1	ENSG00000108821	17	48260650	48278993	-	117	0.65582	0.86861	1	1
CYLC1	ENSG00000183035	X	83116154	83141705	+	40	0.65582	0.86861	1	1
NFASC	ENSG00000163531	1	204797779	204991950	+	602	0.65602	0.868803	1	1
HAMP	ENSG00000105697	19	35771619	35776046	+	114	0.65607	0.868803	1	1
SOX10	ENSG00000100146	22	38366693	38383429	-	40	0.6561	0.868803	1	1
BLVRA	ENSG00000106605	7	43798279	43846939	+	187	0.65622	0.868903	1	1
PIR	ENSG00000087842	X	15402921	15511687	-	79	0.65644	0.86905	1	1
CDRT15	ENSG00000223510	17	14138990	14140179	-	128	0.6565	0.86905	1	1
NEXN	ENSG00000162614	1	78354198	78409580	+	144	0.65651	0.86905	1	1
-	ENSG00000267812	21	37270353	37270727	-	81	0.65651	0.86905	1	1
OR52E4	ENSG00000180974	11	5905501	5906527	+	204	0.65663	0.869103	1	1
-	ENSG00000182319	8	8175258	8244008	-	365	0.65664	0.869103	1	1
TOR1B	ENSG00000136816	9	132565432	132573560	+	195	0.65682	0.869265	1	1
TAF10	ENSG00000166337	11	6627526	6633898	-	95	0.65689	0.869265	1	1
KCNRG	ENSG00000198553	13	50589390	50595058	+	60	0.65692	0.869265	1	1
ACTR10	ENSG00000131966	14	58666798	58701750	+	85	0.65698	0.869265	1	1
AIM1	ENSG00000112297	6	106959730	107018326	+	451	0.65708	0.869265	1	1
DCDC2	ENSG00000146038	6	24171984	24358280	-	671	0.65709	0.869265	1	1
KCNA5	ENSG00000130037	12	5153085	5155949	+	141	0.65713	0.869265	1	1
CCR9	ENSG00000173585	3	45927996	45944667	+	118	0.65714	0.869265	1	1
BBS7	ENSG00000138686	4	122745595	122791652	-	133	0.65721	0.869265	1	1
WIPF3	ENSG00000122574	7	29846102	29956682	+	529	0.65721	0.869265	1	1
TAPT1	ENSG00000169762	4	16162128	16229033	-	325	0.65727	0.869285	1	1
ATP5D	ENSG00000099624	19	1241749	1244824	+	79	0.65748	0.869504	1	1
CTSZ	ENSG00000101160	20	57570240	57582302	-	105	0.65763	0.869643	1	1
SLC12A2	ENSG00000064651	5	127419458	127525380	+	175	0.65768	0.86965	1	1
IL15	ENSG00000164136	4	142557752	142655140	+	268	0.65785	0.869815	1	1
KIAA1239	ENSG00000174145	4	37245842	37451087	+	740	0.65792	0.869816	1	1
-	ENSG00000262730	17	7829249	7833940	-	113	0.65794	0.869816	1	1
ADRM1	ENSG00000130706	20	60877149	60883918	+	121	0.65816	0.869924	1	1
SCIN	ENSG00000006747	7	12610203	12693228	+	465	0.65817	0.869924	1	1
FCN2	ENSG00000160339	9	137772654	137779924	+	184	0.6582	0.869924	1	1
KLHL38	ENSG00000175946	8	124657767	124665190	-	177	0.65821	0.869924	1	1
SNRPD2	ENSG00000125743	19	46190712	46195827	-	85	0.65827	0.869924	1	1
NIPAL3	ENSG00000001461	1	24742284	24799466	+	242	0.65835	0.869924	1	1
OR10D3	ENSG00000197309	11	124055923	124056952	+	156	0.65837	0.869924	1	1
ST20	ENSG00000180953	15	80191182	80216044	-	239	0.6584	0.869924	1	1
SAA1	ENSG00000173432	11	18287721	18291524	+	143	0.65847	0.869924	1	1
RTFDC1	ENSG00000022277	20	55043647	55093943	+	227	0.65847	0.869924	1	1
PLP1	ENSG00000123560	X	103028647	103047548	+	56	0.65853	0.869944	1	1
AVPR2	ENSG00000126895	X	153167985	153172620	+	26	0.65867	0.869959	1	1
WNT5A	ENSG00000114251	3	55499743	55523973	-	144	0.65868	0.869959	1	1
OR51G1	ENSG00000176879	11	4944531	4945637	-	181	0.6587	0.869959	1	1
ANKRD24	ENSG00000089847	19	4183351	4224811	+	231	0.65875	0.869959	1	1
KBTBD11	ENSG00000176595	8	1922044	1955102	+	321	0.6588	0.869959	1	1
MACC1	ENSG00000183742	7	20174278	20257027	-	306	0.65881	0.869959	1	1
OR56A4	ENSG00000183389	11	6023216	6024424	-	182	0.65895	0.870039	1	1
MUC17	ENSG00000169876	7	100663353	100702020	+	143	0.65896	0.870039	1	1
FAM91A1	ENSG00000176853	8	124780696	124827692	+	200	0.65907	0.870059	1	1
JTB	ENSG00000143543	1	153946745	153950164	-	43	0.65911	0.870059	1	1
KRTAP5-2	ENSG00000205867	11	1618409	1619524	-	219	0.65911	0.870059	1	1
NUMBL	ENSG00000105245	19	41172596	41196877	-	175	0.65927	0.870211	1	1
-	ENSG00000228768	17	29898161	29902678	+	171	0.65938	0.870245	1	1
CCDC17	ENSG00000159588	1	46085716	46089729	-	89	0.65945	0.870245	1	1
SIAH2	ENSG00000181788	3	150458914	150481264	-	107	0.65946	0.870245	1	1
TBC1D12	ENSG00000108239	10	96162261	96295687	+	257	0.65951	0.870245	1	1
GTF3C2	ENSG00000115207	2	27548716	27579868	-	66	0.65952	0.870245	1	1
ASIC3	ENSG00000213199	7	150745379	150749843	+	93	0.65958	0.870265	1	1
TP53BP1	ENSG00000067369	15	43699407	43802926	-	215	0.65978	0.870464	1	1
RHOG	ENSG00000177105	11	3848208	3862213	-	138	0.65982	0.870464	1	1
C12orf65	ENSG00000130921	12	123717463	123742506	+	178	0.65991	0.870477	1	1
BARX1	ENSG00000131668	9	96713905	96717654	-	112	0.65992	0.870477	1	1
TEC	ENSG00000135605	4	48137800	48271881	-	557	0.66005	0.870585	1	1
ATP5A1	ENSG00000152234	18	43664110	43684300	-	177	0.66014	0.870585	1	1
UPP2	ENSG00000007001	2	158733214	158992666	+	759	0.66019	0.870585	1	1
ECHDC2	ENSG00000121310	1	53361656	53392884	-	79	0.66025	0.870585	1	1
GABARAPL1	ENSG00000139112	12	10365057	10375727	+	208	0.66025	0.870585	1	1
NANOS1	ENSG00000188613	10	120789228	120793854	+	97	0.66033	0.870585	1	1
PDYN	ENSG00000101327	20	1959403	1974732	-	129	0.66035	0.870585	1	1
PTGDR	ENSG00000168229	14	52734431	52743442	+	143	0.66036	0.870585	1	1
PPIC	ENSG00000168938	5	122358945	122372436	-	175	0.66046	0.870657	1	1
STX18	ENSG00000168818	4	4417469	4544073	-	380	0.66069	0.870836	1	1
RLN3	ENSG00000171136	19	14138960	14141854	+	79	0.66072	0.870836	1	1
ZNF280C	ENSG00000056277	X	129336685	129402873	-	33	0.66073	0.870836	1	1
MTF2	ENSG00000143033	1	93544792	93604638	+	198	0.66079	0.870856	1	1
CC2D1B	ENSG00000154222	1	52811395	52831865	-	53	0.66093	0.870962	1	1
PTP4A3	ENSG00000184489	8	142402093	142441620	+	209	0.66096	0.870962	1	1
PAGE4	ENSG00000101951	X	49593863	49598576	+	29	0.66103	0.87098	1	1
ACKR4	ENSG00000129048	3	132316081	132337811	+	100	0.66126	0.87098	1	1
DEFB115	ENSG00000215547	20	29845467	29847435	+	72	0.66137	0.87098	1	1
THBD	ENSG00000178726	20	23026270	23030378	-	93	0.66139	0.87098	1	1
EVC	ENSG00000072840	4	5712924	5830772	+	677	0.6615	0.87098	1	1
TUBG1	ENSG00000131462	17	40761694	40767252	+	77	0.66152	0.87098	1	1
LYL1	ENSG00000104903	19	13209847	13213975	-	62	0.66156	0.87098	1	1
PCYOX1	ENSG00000116005	2	70484518	70508323	+	121	0.66159	0.87098	1	1
FBXL12	ENSG00000127452	19	9920943	9938492	-	85	0.66162	0.87098	1	1
ZNF679	ENSG00000197123	7	63688852	63727309	+	341	0.66163	0.87098	1	1
TMEM235	ENSG00000204278	17	76227391	76237068	+	229	0.66188	0.87098	1	1
ALDH3B2	ENSG00000132746	11	67429633	67448671	-	156	0.66194	0.87098	1	1
PARD3B	ENSG00000116117	2	205410516	206484886	+	2313	0.66194	0.87098	1	1
EFCAB9	ENSG00000214360	5	171621176	171630456	+	166	0.66194	0.87098	1	1
-	ENSG00000255339	10	102265385	102289638	-	117	0.66196	0.87098	1	1
KIF12	ENSG00000136883	9	116848406	116861507	-	201	0.66198	0.87098	1	1
-	ENSG00000271786	10	18931405	18944123	-	173	0.66205	0.87098	1	1
HBZ	ENSG00000130656	16	202686	204502	+	86	0.66215	0.87098	1	1
TRIM3	ENSG00000110171	11	6469843	6495689	-	120	0.66216	0.87098	1	1
THBS1	ENSG00000137801	15	39873280	39891667	+	78	0.66216	0.87098	1	1
INHBB	ENSG00000163083	2	121103719	121109384	+	102	0.66216	0.87098	1	1
OR4D9	ENSG00000172742	11	59282386	59283330	+	70	0.66221	0.87098	1	1
RASSF8	ENSG00000123094	12	26111962	26232825	+	594	0.66221	0.87098	1	1
HTN1	ENSG00000126550	4	70916119	70924562	+	130	0.66223	0.87098	1	1
-	ENSG00000257046	12	20968608	21243179	+	1336	0.66224	0.87098	1	1
BGN	ENSG00000182492	X	152760397	152775012	+	60	0.66225	0.87098	1	1
AGXT	ENSG00000172482	2	241807896	241819919	+	203	0.66226	0.87098	1	1
IL9	ENSG00000145839	5	135227935	135231516	-	177	0.66235	0.87098	1	1
ITGB4	ENSG00000132470	17	73717408	73753899	+	113	0.66238	0.87098	1	1
ZNF541	ENSG00000118156	19	48023942	48059113	-	98	0.66242	0.87098	1	1
LAMA5	ENSG00000130702	20	60883011	60942368	-	388	0.66242	0.87098	1	1
ALDH3A2	ENSG00000072210	17	19551449	19580911	+	69	0.66252	0.87098	1	1
FAM83D	ENSG00000101447	20	37554955	37581703	+	125	0.66275	0.87098	1	1
SLC24A2	ENSG00000155886	9	19507450	19786926	-	769	0.66287	0.87098	1	1
PIM3	ENSG00000198355	22	50354161	50357728	+	144	0.66288	0.87098	1	1
SOGA2	ENSG00000168502	18	8705659	8832776	+	479	0.6629	0.87098	1	1
SMARCA4	ENSG00000127616	19	11071598	11176071	+	353	0.66297	0.87098	1	1
GSTM1	ENSG00000134184	1	110230436	110251661	+	102	0.66304	0.87098	1	1
FTHL17	ENSG00000132446	X	31089360	31090170	-	37	0.6631	0.87098	1	1
-	ENSG00000268809	2	105882490	105882585	-	109	0.66313	0.87098	1	1
C1orf168	ENSG00000187889	1	57184477	57285369	-	416	0.66317	0.87098	1	1
SPAG9	ENSG00000008294	17	49039535	49198226	-	256	0.66318	0.87098	1	1
PLEKHO2	ENSG00000241839	15	65134088	65160206	+	192	0.66322	0.87098	1	1
PURG	ENSG00000172733	8	30853321	30891231	-	122	0.66334	0.87098	1	1
TBC1D14	ENSG00000132405	4	6910969	7034845	+	486	0.66336	0.87098	1	1
DMTF1	ENSG00000135164	7	86781677	86825653	+	233	0.66337	0.87098	1	1
GOLT1B	ENSG00000111711	12	21654715	21671342	+	214	0.66342	0.87098	1	1
-	ENSG00000232671	1	151252500	151254405	-	35	0.6635	0.87098	1	1
-	ENSG00000225996	1	150521897	150524367	+	84	0.66356	0.87098	1	1
MANEAL	ENSG00000185090	1	38259474	38266809	+	99	0.66356	0.87098	1	1
TNFRSF10B	ENSG00000120889	8	22877646	22926692	-	259	0.66357	0.87098	1	1
PPP1R14D	ENSG00000166143	15	41107650	41120907	-	127	0.66364	0.87098	1	1
ZNF430	ENSG00000118620	19	21203426	21242856	+	173	0.66373	0.87098	1	1
PFN4	ENSG00000176732	2	24338241	24346347	-	161	0.66379	0.87098	1	1
EXOC8	ENSG00000116903	1	231468480	231473598	-	74	0.66382	0.87098	1	1
PPP1R1A	ENSG00000135447	12	54969171	54982443	-	125	0.66382	0.87098	1	1
CSHL1	ENSG00000204414	17	61986957	61996198	-	90	0.66398	0.87098	1	1
METTL6	ENSG00000206562	3	15422782	15482073	-	206	0.66398	0.87098	1	1
OR5H2	ENSG00000197938	3	98001732	98002676	+	273	0.66403	0.87098	1	1
-	ENSG00000224474	10	99179228	99185831	-	79	0.66415	0.87098	1	1
PMEPA1	ENSG00000124225	20	56223448	56286592	-	321	0.66417	0.87098	1	1
ANKRD6	ENSG00000135299	6	90142889	90343553	+	485	0.66418	0.87098	1	1
LARP6	ENSG00000166173	15	71123863	71146498	-	128	0.66422	0.87098	1	1
AADAC	ENSG00000114771	3	151531825	151546276	+	120	0.66425	0.87098	1	1
ENDOV	ENSG00000173818	17	78388965	78411886	+	202	0.66432	0.87098	1	1
C14orf2	ENSG00000156411	14	104378625	104394606	-	199	0.66433	0.87098	1	1
-	ENSG00000272410	3	10291056	10327480	+	203	0.66435	0.87098	1	1
MB	ENSG00000198125	22	36002811	36033998	-	218	0.66437	0.87098	1	1
SARS2	ENSG00000104835	19	39405906	39440495	-	196	0.66446	0.87098	1	1
-	ENSG00000269547	19	39406044	39440495	-	196	0.66446	0.87098	1	1
LRRC72	ENSG00000205858	7	16566505	16621193	+	291	0.66448	0.87098	1	1
ZGLP1	ENSG00000220201	19	10415479	10420556	-	143	0.66451	0.87098	1	1
HAUS8	ENSG00000131351	19	17160539	17186435	-	211	0.66455	0.87098	1	1
HTR3E	ENSG00000186038	3	183814852	183824783	+	123	0.66456	0.87098	1	1
BICD2	ENSG00000185963	9	95473645	95527094	-	208	0.6646	0.87098	1	1
VDAC2	ENSG00000165637	10	76969912	76991206	+	119	0.66471	0.87098	1	1
ALDH1L2	ENSG00000136010	12	105413568	105478355	-	350	0.66475	0.87098	1	1
FLT4	ENSG00000037280	5	180028506	180076624	-	340	0.66497	0.87098	1	1
SSX4	ENSG00000204645	X	48242863	48252785	+	21	0.665	0.87098	1	1
RTCA	ENSG00000137996	1	100731763	100758325	+	141	0.66509	0.87098	1	1
IRGM	ENSG00000237693	5	150226085	150280298	+	254	0.66511	0.87098	1	1
NUDT16L1	ENSG00000168101	16	4743695	4745860	+	155	0.66514	0.87098	1	1
ZMYND8	ENSG00000101040	20	45837859	45985567	-	250	0.66514	0.87098	1	1
C1orf198	ENSG00000119280	1	230972865	231005335	-	204	0.66525	0.87098	1	1
SYNC	ENSG00000162520	1	33145507	33169197	-	142	0.66537	0.87098	1	1
LGALS9B	ENSG00000170298	17	20352708	20370852	-	24	0.66539	0.87098	1	1
WDR49	ENSG00000174776	3	167196472	167371771	-	299	0.66539	0.87098	1	1
FBXO45	ENSG00000174013	3	196295482	196315930	+	167	0.66547	0.87098	1	1
COL25A1	ENSG00000188517	4	109731877	110223813	-	1398	0.66551	0.87098	1	1
SOWAHB	ENSG00000186212	4	77816082	77819002	-	110	0.66558	0.87098	1	1
FRMD5	ENSG00000171877	15	44162962	44487450	-	478	0.6656	0.87098	1	1
FGD3	ENSG00000127084	9	95709733	95798518	+	381	0.66566	0.87098	1	1
SHISA8	ENSG00000234965	22	42307297	42310570	-	101	0.66572	0.87098	1	1
SLC39A3	ENSG00000141873	19	2732202	2740150	-	118	0.66574	0.87098	1	1
-	ENSG00000167807	19	10416103	10426685	-	151	0.66576	0.87098	1	1
FDX1L	ENSG00000267673	19	10416103	10426691	-	151	0.66576	0.87098	1	1
ACOX3	ENSG00000087008	4	8368009	8442450	-	347	0.66577	0.87098	1	1
TM4SF19	ENSG00000145107	3	196046213	196065374	-	126	0.66585	0.87098	1	1
ADPRHL1	ENSG00000153531	13	114076260	114107839	-	163	0.66588	0.87098	1	1
OR11L1	ENSG00000197591	1	248004199	248005254	-	191	0.66591	0.87098	1	1
-	ENSG00000233502	2	10223908	10226228	+	162	0.66595	0.87098	1	1
ACVR1B	ENSG00000135503	12	52345451	52390862	+	168	0.66609	0.87098	1	1
-	ENSG00000269422	16	88894366	88894545	+	218	0.66618	0.87098	1	1
CRISP3	ENSG00000096006	6	49695097	49712150	-	143	0.66618	0.87098	1	1
C14orf64	ENSG00000246223	14	98391947	98444461	-	206	0.66631	0.87098	1	1
HSPE1-MOB4	ENSG00000270757	2	198365137	198415450	+	87	0.66636	0.87098	1	1
EGR3	ENSG00000179388	8	22545172	22550815	-	135	0.66638	0.87098	1	1
CXCR2	ENSG00000180871	2	218990012	219001976	+	83	0.66639	0.87098	1	1
DENND2A	ENSG00000146966	7	140218220	140373793	-	394	0.66641	0.87098	1	1
EMX2	ENSG00000170370	10	119301955	119309056	+	123	0.66644	0.87098	1	1
-	ENSG00000248511	4	93218402	93225329	-	54	0.66647	0.87098	1	1
EHBP1	ENSG00000115504	2	62900986	63273622	+	379	0.66648	0.87098	1	1
OBSCN	ENSG00000154358	1	228395831	228566577	+	483	0.6665	0.87098	1	1
WDR89	ENSG00000140006	14	64063757	64108579	-	172	0.6665	0.87098	1	1
ABCB5	ENSG00000004846	7	20654830	20816658	+	632	0.6665	0.87098	1	1
C16orf71	ENSG00000166246	16	4784273	4799397	+	168	0.66651	0.87098	1	1
RAD50	ENSG00000113522	5	131891711	131980313	+	137	0.66651	0.87098	1	1
WNT16	ENSG00000002745	7	120965421	120981158	+	98	0.66651	0.87098	1	1
RHBDF2	ENSG00000129667	17	74466973	74497872	-	197	0.66652	0.87098	1	1
DMRTA1	ENSG00000176399	9	22446840	22455739	+	138	0.66659	0.87098	1	1
OSCP1	ENSG00000116885	1	36881428	36916086	-	255	0.6667	0.87098	1	1
GNG7	ENSG00000176533	19	2511217	2702707	-	808	0.66675	0.87098	1	1
PLEKHA8	ENSG00000106086	7	30067020	30170096	+	285	0.66676	0.87098	1	1
SUGCT	ENSG00000175600	7	40174575	40900362	+	1156	0.66685	0.87098	1	1
ODF3L2	ENSG00000181781	19	463346	474983	-	192	0.66686	0.87098	1	1
COLEC11	ENSG00000118004	2	3642426	3692048	+	337	0.66688	0.87098	1	1
C18orf56	ENSG00000176912	18	641320	658340	-	235	0.66697	0.87098	1	1
NBN	ENSG00000104320	8	90945564	91015456	-	227	0.66697	0.87098	1	1
RPRD1B	ENSG00000101413	20	36661948	36720768	+	132	0.66699	0.87098	1	1
POLR3F	ENSG00000132664	20	18447771	18465287	+	144	0.667	0.87098	1	1
ADAMTS5	ENSG00000154736	21	28290231	28338832	-	264	0.667	0.87098	1	1
FPGT	ENSG00000254685	1	74663896	74699770	+	123	0.66701	0.87098	1	1
CCDC154	ENSG00000197599	16	1484384	1494557	-	273	0.66705	0.87098	1	1
IGSF8	ENSG00000162729	1	160061130	160068733	-	101	0.66709	0.87098	1	1
OR5AC2	ENSG00000196578	3	97806017	97806946	+	241	0.66709	0.87098	1	1
LRPPRC	ENSG00000138095	2	44113647	44223144	-	440	0.6671	0.87098	1	1
OR2F2	ENSG00000221910	7	143632259	143633372	+	110	0.66712	0.87098	1	1
CXorf40B	ENSG00000197021	X	149097745	149107029	-	11	0.66722	0.871019	1	1
LGR6	ENSG00000133067	1	202163029	202288909	+	414	0.66724	0.871019	1	1
ANK2	ENSG00000145362	4	113739265	114304896	+	1555	0.66737	0.871059	1	1
STK11	ENSG00000118046	19	1189406	1228428	+	195	0.6674	0.871059	1	1
ASCC2	ENSG00000100325	22	30184597	30234271	-	191	0.66741	0.871059	1	1
ARHGAP42	ENSG00000165895	11	100558384	100862668	+	1313	0.66745	0.871059	1	1
SLC6A18	ENSG00000164363	5	1225470	1246304	+	219	0.66765	0.871223	1	1
TIA1	ENSG00000116001	2	70436576	70475792	-	138	0.66767	0.871223	1	1
NARS	ENSG00000134440	18	55267888	55289445	-	198	0.66771	0.871223	1	1
TUBB1	ENSG00000101162	20	57594309	57601709	+	102	0.66784	0.871334	1	1
-	ENSG00000215431	18	60491423	60492724	+	59	0.66789	0.87134	1	1
CHST5	ENSG00000135702	16	75562433	75569145	-	129	0.668	0.871425	1	1
TM9SF2	ENSG00000125304	13	100153671	100216260	+	250	0.66812	0.871465	1	1
TSC1	ENSG00000165699	9	135766735	135820020	-	224	0.66812	0.871465	1	1
THSD4	ENSG00000187720	15	71389291	72075722	+	1909	0.6682	0.871466	1	1
RRAGB	ENSG00000083750	X	55744172	55785207	+	36	0.66823	0.871466	1	1
PIEZO1	ENSG00000103335	16	88781751	88851619	-	478	0.66829	0.871466	1	1
KPNB1	ENSG00000108424	17	45726842	45762871	+	89	0.66831	0.871466	1	1
OR52K2	ENSG00000181963	11	4470525	4471591	+	160	0.6684	0.871466	1	1
CDK6	ENSG00000105810	7	92234235	92465908	-	272	0.6684	0.871466	1	1
FAM183A	ENSG00000186973	1	43610824	43622067	+	158	0.66847	0.871466	1	1
COMMD6	ENSG00000188243	13	76099350	76123575	-	165	0.66852	0.871466	1	1
SLC25A14	ENSG00000102078	X	129473874	129507335	+	36	0.66857	0.871466	1	1
DGAT2L6	ENSG00000184210	X	69397333	69425395	+	74	0.66857	0.871466	1	1
CMTR1	ENSG00000137200	6	37400995	37450603	+	152	0.66864	0.87148	1	1
NOD2	ENSG00000167207	16	50727514	50766988	+	112	0.66867	0.87148	1	1
HAPLN1	ENSG00000145681	5	82933624	83017432	-	263	0.66898	0.87178	1	1
ASGR1	ENSG00000141505	17	7076750	7082883	-	60	0.66899	0.87178	1	1
ZCCHC17	ENSG00000121766	1	31769842	31837783	+	239	0.66915	0.87193	1	1
WDR88	ENSG00000166359	19	33622996	33666701	+	236	0.66926	0.871937	1	1
GPR85	ENSG00000164604	7	112718386	112727833	-	141	0.6693	0.871937	1	1
CHURC1-FNTB	ENSG00000125954	14	65381203	65528521	+	491	0.66933	0.871937	1	1
-	ENSG00000224130	11	58672897	58676071	+	130	0.66936	0.871937	1	1
VIM	ENSG00000026025	10	17270258	17279592	+	133	0.66938	0.871937	1	1
-	ENSG00000263203	16	69152757	69154331	-	62	0.66943	0.871943	1	1
MED15	ENSG00000099917	22	20850200	20941919	+	304	0.66956	0.872054	1	1
PFDN6	ENSG00000204220	6	33257079	33266178	+	81	0.66973	0.872152	1	1
KLKB1	ENSG00000164344	4	187130133	187179625	+	295	0.66978	0.872152	1	1
PPP1R26	ENSG00000196422	9	138370925	138380739	+	151	0.66979	0.872152	1	1
PEX1	ENSG00000127980	7	92116334	92157845	-	142	0.66985	0.872152	1	1
ST7	ENSG00000004866	7	116593292	116870157	+	407	0.66999	0.872152	1	1
GABRE	ENSG00000102287	X	151121596	151143152	-	31	0.67002	0.872152	1	1
ZFYVE20	ENSG00000131381	3	15111580	15140670	-	165	0.67017	0.872152	1	1
OR52W1	ENSG00000175485	11	6220376	6221489	+	110	0.67021	0.872152	1	1
ACO2	ENSG00000100412	22	41865129	41924993	+	109	0.6703	0.872152	1	1
GTPBP3	ENSG00000130299	19	17445729	17453544	+	152	0.67042	0.872152	1	1
GRM7	ENSG00000196277	3	6811688	7783215	+	2808	0.67046	0.872152	1	1
-	ENSG00000267901	14	71683031	71683462	-	126	0.67051	0.872152	1	1
DIAPH2	ENSG00000147202	X	95939662	96859996	+	749	0.67052	0.872152	1	1
BSDC1	ENSG00000160058	1	32830704	32860332	-	30	0.67055	0.872152	1	1
C10orf115	ENSG00000204566	10	23492745	23528745	-	115	0.67055	0.872152	1	1
FAM205A	ENSG00000205108	9	34723052	34729464	-	93	0.67058	0.872152	1	1
C17orf72	ENSG00000224383	17	62075711	62081664	+	69	0.67059	0.872152	1	1
NOA1	ENSG00000084092	4	57829536	57844989	-	172	0.67067	0.872152	1	1
LCN10	ENSG00000187922	9	139632619	139637808	-	131	0.6707	0.872152	1	1
CDAN1	ENSG00000140326	15	43015757	43029324	-	66	0.67072	0.872152	1	1
-	ENSG00000255663	11	114271404	114314654	+	200	0.67073	0.872152	1	1
C4orf6	ENSG00000082929	4	5526296	5529528	+	103	0.67075	0.872152	1	1
TCTEX1D2	ENSG00000213123	3	196018090	196045170	-	174	0.67076	0.872152	1	1
MTMR3	ENSG00000100330	22	30279144	30426855	+	361	0.67079	0.872152	1	1
GATA2	ENSG00000179348	3	128198270	128212028	-	165	0.67091	0.872152	1	1
RTKN2	ENSG00000182010	10	63942794	64028466	-	335	0.67093	0.872152	1	1
SMIM8	ENSG00000111850	6	88032301	88052043	+	187	0.67098	0.872152	1	1
SEC31B	ENSG00000075826	10	102246399	102289628	-	139	0.67099	0.872152	1	1
NDUFA4L2	ENSG00000185633	12	57628686	57634498	-	41	0.67111	0.872152	1	1
FOXF1	ENSG00000103241	16	86544133	86548076	+	209	0.67113	0.872152	1	1
-	ENSG00000254469	11	71576555	71639700	-	337	0.67115	0.872152	1	1
MBD4	ENSG00000129071	3	129149787	129158878	-	102	0.67115	0.872152	1	1
ASAP2	ENSG00000151693	2	9346894	9545812	+	433	0.67119	0.872152	1	1
TKTL1	ENSG00000007350	X	153524024	153558700	+	28	0.67121	0.872152	1	1
AEBP2	ENSG00000139154	12	19556979	19873735	+	1498	0.67129	0.872152	1	1
ZNF589	ENSG00000164048	3	48282590	48340743	+	127	0.67132	0.872152	1	1
SNRPA1	ENSG00000131876	15	101821715	101835487	-	138	0.67133	0.872152	1	1
SLAMF7	ENSG00000026751	1	160709037	160724611	+	135	0.67141	0.872152	1	1
MAP4K1	ENSG00000104814	19	39078281	39109522	-	108	0.67145	0.872152	1	1
ZBTB44	ENSG00000196323	11	130096572	130184581	-	141	0.67148	0.872152	1	1
BAP1	ENSG00000163930	3	52435029	52444366	-	40	0.67172	0.872152	1	1
CENPM	ENSG00000100162	22	42334725	42343168	-	119	0.67175	0.872152	1	1
OSBPL9	ENSG00000117859	1	52042851	52254889	+	266	0.67178	0.872152	1	1
ALG12	ENSG00000182858	22	50293877	50312106	-	232	0.67179	0.872152	1	1
FHL3	ENSG00000183386	1	38462442	38471278	-	86	0.67186	0.872152	1	1
GSR	ENSG00000104687	8	30535583	30585443	-	210	0.67192	0.872152	1	1
PTX4	ENSG00000251692	16	1535887	1538982	-	196	0.67195	0.872152	1	1
LINC01101	ENSG00000268194	2	121221911	121223697	-	147	0.67196	0.872152	1	1
KRBOX1	ENSG00000240747	3	42850975	42984284	+	285	0.67198	0.872152	1	1
CHKA	ENSG00000110721	11	67820326	67888911	-	144	0.67199	0.872152	1	1
TLE4	ENSG00000106829	9	82186688	82341658	+	348	0.672	0.872152	1	1
PCDH20	ENSG00000197991	13	61983818	62002220	-	162	0.67201	0.872152	1	1
PIK3C3	ENSG00000078142	18	39535171	39667794	+	219	0.67214	0.872152	1	1
RBM11	ENSG00000185272	21	15588451	15600693	+	273	0.67214	0.872152	1	1
ATP6V0D2	ENSG00000147614	8	86999552	87166457	+	474	0.67215	0.872152	1	1
LRRC31	ENSG00000114248	3	169556967	169587718	-	188	0.67222	0.872152	1	1
PAX2	ENSG00000075891	10	102495360	102589698	+	272	0.67227	0.872152	1	1
SFXN2	ENSG00000156398	10	104474295	104503249	+	120	0.67236	0.872152	1	1
DGUOK	ENSG00000114956	2	74153953	74186088	+	213	0.67238	0.872152	1	1
PAPOLA	ENSG00000090060	14	96967770	97033448	+	175	0.6724	0.872152	1	1
MRPS15	ENSG00000116898	1	36921319	36930038	-	137	0.67244	0.872152	1	1
STON1-GTF2A1L	ENSG00000068781	2	48757064	49003654	+	925	0.67246	0.872152	1	1
EIF4E3	ENSG00000163412	3	71724567	71803924	-	319	0.67248	0.872152	1	1
NDST3	ENSG00000164100	4	118954773	119179803	+	721	0.67251	0.872152	1	1
-	ENSG00000204003	9	139632619	139642905	-	137	0.67269	0.872327	1	1
SNX9	ENSG00000130340	6	158244296	158366109	+	474	0.67278	0.872353	1	1
MRTO4	ENSG00000053372	1	19578033	19586622	+	181	0.6728	0.872353	1	1
CAMSAP3	ENSG00000076826	19	7660788	7683190	+	208	0.67289	0.872411	1	1
ZNHIT2	ENSG00000174276	11	64883875	64885170	-	60	0.67296	0.872444	1	1
LRRC18	ENSG00000165383	10	50117528	50143242	-	216	0.67323	0.87271	1	1
GSTM2	ENSG00000213366	1	110210644	110252171	+	135	0.67327	0.87271	1	1
HVCN1	ENSG00000122986	12	111065646	111142755	-	147	0.6733	0.87271	1	1
AADACL3	ENSG00000188984	1	12776118	12788726	+	50	0.67348	0.872885	1	1
TCIRG1	ENSG00000110719	11	67806483	67818362	+	101	0.67356	0.872892	1	1
ARAP3	ENSG00000120318	5	141032968	141061788	-	219	0.67359	0.872892	1	1
MLX	ENSG00000108788	17	40719086	40725257	+	79	0.67371	0.872892	1	1
CDC40	ENSG00000168438	6	110501344	110575478	+	265	0.67377	0.872892	1	1
BATF	ENSG00000156127	14	75988768	76013358	+	161	0.67381	0.872892	1	1
TATDN2	ENSG00000157014	3	10289707	10322902	+	196	0.67384	0.872892	1	1
-	ENSG00000229974	7	134832797	134832916	-	117	0.67385	0.872892	1	1
LAPTM5	ENSG00000162511	1	31205316	31230667	-	166	0.67388	0.872892	1	1
ATP2B3	ENSG00000067842	X	152783134	152848397	+	139	0.67389	0.872892	1	1
OR51Q1	ENSG00000167360	11	5443341	5444436	+	354	0.67402	0.873002	1	1
-	ENSG00000224867	1	220603286	220608023	-	123	0.6742	0.873028	1	1
MSH5	ENSG00000204410	6	31707725	31732622	+	129	0.67421	0.873028	1	1
MSH5-SAPCD1	ENSG00000255152	6	31707797	31732628	+	129	0.67421	0.873028	1	1
COPS7A	ENSG00000111652	12	6832907	6841041	+	131	0.67423	0.873028	1	1
SLC10A2	ENSG00000125255	13	103696350	103719196	-	252	0.67431	0.873028	1	1
BTNL8	ENSG00000113303	5	180326077	180377906	+	289	0.67431	0.873028	1	1
ERCC4	ENSG00000175595	16	14014014	14046202	+	171	0.6744	0.873086	1	1
USF2	ENSG00000105698	19	35759881	35770724	+	143	0.67453	0.873151	1	1
COX11	ENSG00000166260	17	53029263	53046146	-	165	0.67461	0.873151	1	1
-	ENSG00000214306	11	107643129	107647344	+	149	0.67463	0.873151	1	1
C6orf164	ENSG00000203871	6	88106840	88109467	+	147	0.67463	0.873151	1	1
SIGLEC12	ENSG00000254521	19	51994611	52005043	-	324	0.6747	0.873184	1	1
CD1C	ENSG00000158481	1	158259576	158263420	+	58	0.67476	0.873203	1	1
CNGA1	ENSG00000198515	4	47937994	48018689	-	357	0.67482	0.873222	1	1
ZBTB10	ENSG00000205189	8	81397854	81438500	+	181	0.67492	0.873294	1	1
BMP6	ENSG00000153162	6	7727030	7881655	+	543	0.67502	0.87334	1	1
KRTAP4-6	ENSG00000198090	17	39295685	39296739	-	89	0.67511	0.87334	1	1
SACM1L	ENSG00000211456	3	45730548	45786916	+	274	0.67514	0.87334	1	1
DSPP	ENSG00000152591	4	88529681	88538062	+	111	0.67522	0.87334	1	1
CXCR4	ENSG00000121966	2	136871919	136875735	-	72	0.67529	0.87334	1	1
PRB2	ENSG00000121335	12	11544476	11653975	-	380	0.67535	0.87334	1	1
MMD	ENSG00000108960	17	53469974	53499353	-	143	0.67538	0.87334	1	1
-	ENSG00000249209	21	34956993	35284635	-	576	0.67555	0.87334	1	1
ACTA1	ENSG00000143632	1	229566992	229569845	-	74	0.67561	0.87334	1	1
LILRB2	ENSG00000131042	19	54777675	54785039	-	56	0.67561	0.87334	1	1
OR5T1	ENSG00000181698	11	56043029	56044146	+	101	0.67563	0.87334	1	1
MPHOSPH9	ENSG00000051825	12	123636867	123728561	-	332	0.67563	0.87334	1	1
TEAD1	ENSG00000187079	11	12695969	12966298	+	490	0.67568	0.87334	1	1
DLGAP4	ENSG00000080845	20	34894258	35157040	+	180	0.67578	0.87334	1	1
PTPRE	ENSG00000132334	10	129705325	129884119	+	727	0.67591	0.87334	1	1
PNPLA5	ENSG00000100341	22	44275558	44287893	-	200	0.67594	0.87334	1	1
PLD1	ENSG00000075651	3	171318195	171528740	-	533	0.676	0.87334	1	1
RPH3A	ENSG00000089169	12	113008184	113336686	+	553	0.67601	0.87334	1	1
PLEKHG2	ENSG00000090924	19	39903225	39919054	+	107	0.67603	0.87334	1	1
SLC36A1	ENSG00000123643	5	150816607	150871942	+	256	0.67607	0.87334	1	1
-	ENSG00000269237	19	21587961	21674068	+	316	0.6761	0.87334	1	1
PTGER3	ENSG00000050628	1	71318036	71513491	-	567	0.67613	0.87334	1	1
OLFML2B	ENSG00000162745	1	161952982	161993644	-	200	0.67616	0.87334	1	1
ZNF563	ENSG00000188868	19	12428291	12444534	-	71	0.6762	0.87334	1	1
RBMXL2	ENSG00000170748	11	7110165	7112379	+	169	0.67623	0.87334	1	1
OR52A1	ENSG00000182070	11	5172239	5207612	-	342	0.67632	0.87334	1	1
MAS1L	ENSG00000204687	6	29454474	29455738	-	112	0.67632	0.87334	1	1
TNFAIP1	ENSG00000109079	17	26662628	26674035	+	20	0.67634	0.87334	1	1
FST	ENSG00000134363	5	52776239	52782964	+	133	0.67641	0.87334	1	1
GDAP1L1	ENSG00000124194	20	42875887	42909013	+	178	0.67643	0.87334	1	1
CCDC90B	ENSG00000137500	11	82970139	82997450	-	141	0.67644	0.87334	1	1
NOS2	ENSG00000007171	17	26083792	26127525	-	230	0.67646	0.87334	1	1
EIF4E1B	ENSG00000175766	5	176057683	176073642	+	82	0.67654	0.87334	1	1
PSMG1	ENSG00000183527	21	40546695	40555777	-	150	0.67655	0.87334	1	1
GJA3	ENSG00000121743	13	20712394	20735188	-	236	0.6766	0.87334	1	1
ZNF221	ENSG00000159905	19	44455375	44471861	+	196	0.67664	0.87334	1	1
ACOT2	ENSG00000119673	14	74034324	74042357	+	52	0.67669	0.87334	1	1
TMEM178A	ENSG00000152154	2	39892122	39945103	+	133	0.67678	0.87334	1	1
C21orf128	ENSG00000184385	21	43522244	43528644	-	275	0.6768	0.87334	1	1
IFITM5	ENSG00000206013	11	298200	299526	-	140	0.67682	0.87334	1	1
CPOX	ENSG00000080819	3	98239976	98312567	-	245	0.67684	0.87334	1	1
G2E3	ENSG00000092140	14	31028329	31089269	+	211	0.67688	0.87334	1	1
LCN8	ENSG00000204001	9	139648838	139652678	-	144	0.6769	0.87334	1	1
ASCL5	ENSG00000232237	1	201083081	201096312	-	194	0.67696	0.87334	1	1
CDPF1	ENSG00000205643	22	46639908	46646576	-	156	0.67698	0.87334	1	1
OBP2A	ENSG00000122136	9	138437985	138441815	+	165	0.67707	0.873398	1	1
-	ENSG00000227782	17	15943505	15943994	+	90	0.67715	0.873398	1	1
TAAR1	ENSG00000146399	6	132966123	132967142	-	187	0.67716	0.873398	1	1
TPM4	ENSG00000167460	19	16177831	16213813	+	229	0.67726	0.873411	1	1
-	ENSG00000268098	21	37402368	37417818	+	147	0.67726	0.873411	1	1
ZNF331	ENSG00000130844	19	54024235	54083523	+	500	0.67743	0.873417	1	1
-	ENSG00000234631	10	115674530	115676949	+	38	0.67744	0.873417	1	1
ATP5F1	ENSG00000116459	1	111991486	112005395	+	114	0.67746	0.873417	1	1
WASF3	ENSG00000132970	13	27131840	27263085	+	449	0.67746	0.873417	1	1
RPL5	ENSG00000122406	1	93297582	93307481	+	79	0.67749	0.873417	1	1
DTL	ENSG00000143476	1	212208919	212280742	+	331	0.67759	0.87343	1	1
MRPS24	ENSG00000062582	7	43906157	43909492	-	98	0.67759	0.87343	1	1
TMEM243	ENSG00000135185	7	86825478	86849903	-	168	0.6777	0.873437	1	1
USP51	ENSG00000247746	X	55511049	55515635	-	8	0.67772	0.873437	1	1
PNPLA4	ENSG00000006757	X	7866288	7895780	-	43	0.67773	0.873437	1	1
ZSWIM6	ENSG00000130449	5	60628100	60841997	+	332	0.67781	0.873475	1	1
CCDC92	ENSG00000119242	12	124403207	124457378	-	171	0.67785	0.873475	1	1
EPC2	ENSG00000135999	2	149402009	149545130	+	362	0.6781	0.873495	1	1
RECK	ENSG00000122707	9	36036430	36124448	+	326	0.67817	0.873495	1	1
SHF	ENSG00000138606	15	45459412	45493373	-	170	0.67818	0.873495	1	1
SMARCA1	ENSG00000102038	X	128580480	128657477	-	56	0.6783	0.873495	1	1
-	ENSG00000249590	22	30805244	30824977	+	151	0.67834	0.873495	1	1
TRIM13	ENSG00000204977	13	50570024	50594617	+	81	0.67835	0.873495	1	1
CDK14	ENSG00000058091	7	90095738	90839905	+	2133	0.67835	0.873495	1	1
PIN1	ENSG00000127445	19	9945933	9960358	+	82	0.67836	0.873495	1	1
TTC40	ENSG00000171811	10	134621896	134756327	-	598	0.67841	0.873495	1	1
CACNA1H	ENSG00000196557	16	1203241	1271771	+	282	0.67853	0.873495	1	1
OR4L1	ENSG00000176246	14	20528204	20529142	+	249	0.67859	0.873495	1	1
TXNRD2	ENSG00000184470	22	19863040	19929341	-	423	0.67859	0.873495	1	1
ZNF366	ENSG00000178175	5	71738479	71803554	-	224	0.6786	0.873495	1	1
DPEP2	ENSG00000167261	16	68021297	68034489	-	60	0.67867	0.873495	1	1
KIAA1683	ENSG00000130518	19	18367908	18385319	-	202	0.6787	0.873495	1	1
CDCA8	ENSG00000134690	1	38158090	38175391	+	136	0.67871	0.873495	1	1
C20orf201	ENSG00000171695	20	62714733	62715712	-	81	0.67871	0.873495	1	1
ZDHHC20	ENSG00000180776	13	21950263	22033509	-	277	0.67872	0.873495	1	1
C2orf70	ENSG00000173557	2	26785450	26802400	+	143	0.67874	0.873495	1	1
ATP6V0A1	ENSG00000033627	17	40610862	40674629	+	150	0.67877	0.873495	1	1
CPN2	ENSG00000178772	3	194060494	194072057	-	300	0.67885	0.873495	1	1
PCSK1N	ENSG00000102109	X	48689504	48694035	-	14	0.67889	0.873495	1	1
RFXAP	ENSG00000133111	13	37393361	37403241	+	95	0.67895	0.873495	1	1
RRAGC	ENSG00000116954	1	39303870	39325495	-	149	0.67897	0.873495	1	1
MKL2	ENSG00000186260	16	14165178	14360630	+	481	0.67899	0.873495	1	1
ZNF133	ENSG00000125846	20	18269121	18297640	+	199	0.6792	0.873591	1	1
MAP3K2	ENSG00000169967	2	128056306	128146041	-	275	0.67923	0.873591	1	1
C6orf136	ENSG00000204564	6	30614816	30620987	+	67	0.67926	0.873591	1	1
INPP5B	ENSG00000204084	1	38326369	38412729	-	232	0.67927	0.873591	1	1
UBE2J1	ENSG00000198833	6	90036344	90062567	-	131	0.67929	0.873591	1	1
TEAD3	ENSG00000007866	6	35441374	35464853	-	179	0.6795	0.873688	1	1
MRPL33	ENSG00000243147	2	27994584	28210954	+	332	0.67956	0.873688	1	1
MC5R	ENSG00000176136	18	13824154	13826861	+	208	0.67957	0.873688	1	1
NUTM2E	ENSG00000228570	10	81601114	81610632	+	25	0.67958	0.873688	1	1
PTPRC	ENSG00000081237	1	198607801	198726545	+	413	0.67959	0.873688	1	1
GALM	ENSG00000143891	2	38893052	38968379	+	242	0.67964	0.873694	1	1
ARPP21	ENSG00000172995	3	35680437	35835988	+	384	0.67972	0.873707	1	1
FAM96A	ENSG00000166797	15	64364758	64386217	-	106	0.67974	0.873707	1	1
NGDN	ENSG00000129460	14	23938897	23979071	+	183	0.67979	0.873714	1	1
LIM2	ENSG00000105370	19	51883163	51891214	-	177	0.67989	0.873784	1	1
FMNL1	ENSG00000184922	17	43298811	43324687	+	130	0.67999	0.873842	1	1
ITGB1BP1	ENSG00000119185	2	9543604	9563676	-	125	0.68005	0.873842	1	1
DUSP11	ENSG00000144048	2	73989311	74007284	-	32	0.68007	0.873842	1	1
IL12B	ENSG00000113302	5	158741791	158757895	-	103	0.68015	0.873861	1	1
TFCP2L1	ENSG00000115112	2	121974163	122042783	-	206	0.6802	0.873861	1	1
LONP1	ENSG00000196365	19	5691845	5720583	-	125	0.68022	0.873861	1	1
LARP4B	ENSG00000107929	10	855484	977564	-	336	0.68032	0.873893	1	1
VPS37A	ENSG00000155975	8	17104080	17159936	+	259	0.68035	0.873893	1	1
SP9	ENSG00000217236	2	175199674	175203220	+	94	0.68038	0.873893	1	1
LRRCC1	ENSG00000133739	8	86019382	86058311	+	125	0.68058	0.874092	1	1
CEACAM18	ENSG00000213822	19	51979838	51994206	+	232	0.68065	0.874124	1	1
GMIP	ENSG00000089639	19	19740285	19754476	-	103	0.68076	0.874208	1	1
CDC45	ENSG00000093009	22	19466982	19508135	+	191	0.68087	0.874253	1	1
KRT72	ENSG00000170486	12	52979373	52995322	-	237	0.6809	0.874253	1	1
RNF31	ENSG00000092098	14	24615892	24629870	+	82	0.68097	0.874253	1	1
MOB3C	ENSG00000142961	1	47073387	47082563	-	83	0.68101	0.874253	1	1
KLF15	ENSG00000163884	3	126061478	126076285	-	141	0.68102	0.874253	1	1
BRD4	ENSG00000141867	19	15347647	15443356	-	105	0.6811	0.874298	1	1
NXPE1	ENSG00000095110	11	114392437	114430617	-	199	0.68121	0.874304	1	1
MYOZ3	ENSG00000164591	5	150040436	150058927	+	75	0.68124	0.874304	1	1
SLC35B2	ENSG00000157593	6	44221833	44225291	-	132	0.68127	0.874304	1	1
AKR7A2	ENSG00000053371	1	19630459	19638640	-	154	0.68129	0.874304	1	1
BCHE	ENSG00000114200	3	165490692	165555260	-	293	0.68133	0.874304	1	1
ERG	ENSG00000157554	21	39751949	40033704	-	896	0.68158	0.874567	1	1
ADAM33	ENSG00000149451	20	3648612	3662893	-	210	0.68168	0.874579	1	1
CPZ	ENSG00000109625	4	8594387	8621488	+	304	0.68175	0.874579	1	1
DCAF11	ENSG00000100897	14	24583404	24594451	+	72	0.68179	0.874579	1	1
DEFB118	ENSG00000131068	20	29956421	29961726	+	67	0.68183	0.874579	1	1
SMAD7	ENSG00000101665	18	46446223	46477081	-	219	0.68184	0.874579	1	1
CENPV	ENSG00000166582	17	16245848	16256970	-	81	0.68186	0.874579	1	1
TFAP2B	ENSG00000008196	6	50786436	50815326	+	139	0.68192	0.874598	1	1
R3HDML	ENSG00000101074	20	42965626	42979875	+	138	0.68202	0.874669	1	1
APOA2	ENSG00000158874	1	161192082	161193421	-	112	0.68216	0.874752	1	1
ZSCAN22	ENSG00000182318	19	58838385	58853698	+	111	0.6822	0.874752	1	1
WFDC12	ENSG00000168703	20	43752066	43753106	-	109	0.68222	0.874752	1	1
RSBN1L	ENSG00000187257	7	77325760	77412339	+	266	0.68232	0.874758	1	1
UTP14C	ENSG00000253797	13	52598827	52607736	+	90	0.68239	0.874758	1	1
VSX1	ENSG00000100987	20	25051521	25062996	-	127	0.68243	0.874758	1	1
CAPN7	ENSG00000131375	3	15247659	15294425	+	118	0.68243	0.874758	1	1
ENDOU	ENSG00000111405	12	48103517	48119350	-	171	0.68245	0.874758	1	1
ADAM22	ENSG00000008277	7	87563458	87832204	+	452	0.68268	0.874976	1	1
CD33	ENSG00000105383	19	51728320	51747115	+	129	0.68271	0.874976	1	1
TECTB	ENSG00000119913	10	114043493	114064793	+	185	0.68281	0.875046	1	1
DDX20	ENSG00000064703	1	112297867	112310638	+	161	0.68295	0.875168	1	1
VPS39	ENSG00000166887	15	42450899	42500514	-	139	0.68309	0.875289	1	1
PRODH2	ENSG00000250799	19	36290890	36304201	-	123	0.68321	0.875385	1	1
SCUBE2	ENSG00000175356	11	9041071	9159661	-	352	0.68327	0.875385	1	1
MYH15	ENSG00000144821	3	108099216	108248169	-	388	0.68342	0.875385	1	1
SLC39A14	ENSG00000104635	8	22224762	22291642	+	287	0.68344	0.875385	1	1
MADCAM1	ENSG00000099866	19	489176	505347	+	202	0.68345	0.875385	1	1
NIPAL1	ENSG00000163293	4	47916159	48042188	+	469	0.68346	0.875385	1	1
AFAP1L2	ENSG00000169129	10	116054583	116164515	-	378	0.68348	0.875385	1	1
SUPT5H	ENSG00000196235	19	39926796	39967310	+	188	0.68362	0.875499	1	1
DUOX2	ENSG00000140279	15	45384848	45406542	-	114	0.6837	0.875499	1	1
ITPRIP	ENSG00000148841	10	106071894	106098162	-	110	0.68371	0.875499	1	1
NPNT	ENSG00000168743	4	106815932	106925184	+	389	0.68375	0.875499	1	1
C16orf74	ENSG00000154102	16	85723690	85784735	-	283	0.68382	0.875531	1	1
NDUFB8	ENSG00000166136	10	102267203	102289757	-	118	0.68387	0.875538	1	1
-	ENSG00000259371	14	24590560	24601038	+	70	0.68403	0.875665	1	1
TRO	ENSG00000067445	X	54946895	54957864	+	7	0.68406	0.875665	1	1
C2orf71	ENSG00000179270	2	29283842	29297127	-	143	0.6842	0.875787	1	1
STIM1	ENSG00000167323	11	3875757	4114439	+	612	0.68433	0.875851	1	1
SULF2	ENSG00000196562	20	46285092	46415360	-	655	0.68434	0.875851	1	1
RILPL2	ENSG00000150977	12	123899936	123921264	-	146	0.68439	0.875857	1	1
MAK	ENSG00000111837	6	10762956	10838764	-	204	0.6845	0.87594	1	1
ZNF410	ENSG00000119725	14	74353320	74399214	+	305	0.6846	0.875952	1	1
SIGLEC14	ENSG00000254415	19	52145806	52150054	-	229	0.6846	0.875952	1	1
ALAS2	ENSG00000158578	X	55035488	55057497	-	3	0.68465	0.875959	1	1
ADAM12	ENSG00000148848	10	127700950	128077024	-	1274	0.6848	0.87596	1	1
HNMT	ENSG00000150540	2	138721590	138773930	+	192	0.6848	0.87596	1	1
-	ENSG00000163075	2	120302008	120419827	+	248	0.68482	0.87596	1	1
PPP1R10	ENSG00000204569	6	30568177	30586389	-	120	0.68485	0.87596	1	1
PGAM1	ENSG00000171314	10	99185917	99193198	+	117	0.68495	0.87596	1	1
TTC8	ENSG00000165533	14	89290497	89344335	+	130	0.68496	0.87596	1	1
CACNG1	ENSG00000108878	17	65040706	65052909	+	120	0.68523	0.87596	1	1
SNX4	ENSG00000114520	3	125165495	125239041	-	270	0.68525	0.87596	1	1
CYTH4	ENSG00000100055	22	37678068	37711382	+	203	0.68529	0.87596	1	1
SLMO2	ENSG00000101166	20	57608200	57617964	-	76	0.6853	0.87596	1	1
ACOT4	ENSG00000177465	14	74058410	74063200	+	128	0.68532	0.87596	1	1
VPREB3	ENSG00000128218	22	24094930	24096655	-	117	0.68542	0.87596	1	1
C3orf30	ENSG00000163424	3	118864997	118878889	+	222	0.68543	0.87596	1	1
SLC10A5	ENSG00000253598	8	82605842	82608409	-	155	0.68543	0.87596	1	1
OR56A1	ENSG00000180934	11	6047901	6048971	-	124	0.68547	0.87596	1	1
MMP11	ENSG00000099953	22	24110413	24126503	+	152	0.6855	0.87596	1	1
OR2A4	ENSG00000180658	6	132021520	132022635	-	76	0.68551	0.87596	1	1
C20orf187	ENSG00000125899	20	11008408	11010014	+	127	0.6856	0.87596	1	1
EMX1	ENSG00000135638	2	73143389	73162020	+	66	0.68561	0.87596	1	1
ADPGK	ENSG00000159322	15	73043710	73078187	-	145	0.68562	0.87596	1	1
CPAMD8	ENSG00000160111	19	17003758	17137625	-	487	0.68569	0.87596	1	1
MSTN	ENSG00000138379	2	190920423	190927455	-	100	0.68571	0.87596	1	1
FAM217A	ENSG00000145975	6	4049668	4087578	-	228	0.68576	0.87596	1	1
ZNF213	ENSG00000085644	16	3179778	3192806	+	90	0.68579	0.87596	1	1
CD1B	ENSG00000158485	1	158297741	158301321	-	119	0.68582	0.87596	1	1
PRAMEF12	ENSG00000116726	1	12834984	12838049	+	48	0.68587	0.87596	1	1
LIPI	ENSG00000188992	21	15481134	15583166	-	646	0.686	0.87596	1	1
TENM2	ENSG00000145934	5	166711804	167691162	+	1944	0.68602	0.87596	1	1
-	ENSG00000214732	6	42123279	42131156	+	200	0.68603	0.87596	1	1
SPTSSB	ENSG00000196542	3	161062580	161090668	-	215	0.6861	0.87596	1	1
IGLL5	ENSG00000254709	22	23229960	23238287	+	88	0.68613	0.87596	1	1
GCLC	ENSG00000001084	6	53362139	53481768	-	505	0.68613	0.87596	1	1
RNF7	ENSG00000114125	3	141457046	141466402	+	139	0.68618	0.87596	1	1
NAA60	ENSG00000122390	16	3493611	3536963	+	278	0.68623	0.87596	1	1
IQGAP2	ENSG00000145703	5	75699074	76003957	+	958	0.68623	0.87596	1	1
C6orf201	ENSG00000185689	6	4079440	4131185	+	241	0.68629	0.875979	1	1
ARL5B	ENSG00000165997	10	18948334	18970568	+	203	0.68655	0.876253	1	1
DHX9	ENSG00000135829	1	182808504	182856886	+	103	0.68679	0.876328	1	1
NLRP10	ENSG00000182261	11	7980971	7986973	-	136	0.68681	0.876328	1	1
SLC6A19	ENSG00000174358	5	1201710	1225232	+	252	0.68682	0.876328	1	1
MED11	ENSG00000161920	17	4634723	4636905	+	138	0.68683	0.876328	1	1
CDC23	ENSG00000094880	5	137523339	137549032	-	79	0.68685	0.876328	1	1
ICMT	ENSG00000116237	1	6281253	6296032	-	109	0.68688	0.876328	1	1
SNX11	ENSG00000002919	17	46180719	46200436	+	168	0.68697	0.876328	1	1
IGSF5	ENSG00000183067	21	41117334	41174023	+	459	0.68697	0.876328	1	1
CBLB	ENSG00000114423	3	105374305	105588396	-	547	0.68723	0.876549	1	1
OVGP1	ENSG00000085465	1	111956936	111970399	-	122	0.68724	0.876549	1	1
CHAC2	ENSG00000143942	2	53994929	54002333	+	146	0.68737	0.876549	1	1
OIP5	ENSG00000104147	15	41601466	41624819	-	120	0.68749	0.876549	1	1
PALMD	ENSG00000099260	1	100111499	100160097	+	231	0.68751	0.876549	1	1
SCNN1G	ENSG00000166828	16	23194036	23228204	+	221	0.68754	0.876549	1	1
ABCA12	ENSG00000144452	2	215796266	216003151	-	466	0.68761	0.876549	1	1
OR52B6	ENSG00000187747	11	5602107	5603114	+	292	0.68762	0.876549	1	1
REEP6	ENSG00000115255	19	1491165	1497926	+	106	0.68763	0.876549	1	1
P2RY10	ENSG00000078589	X	78200829	78217451	+	40	0.68763	0.876549	1	1
MAP3K19	ENSG00000176601	2	135722061	135805038	-	200	0.68764	0.876549	1	1
-	ENSG00000204398	13	112240548	112324955	+	379	0.68772	0.876594	1	1
MTUS2	ENSG00000132938	13	29598748	30077892	+	1594	0.68777	0.8766	1	1
ARHGEF35	ENSG00000213214	7	143883176	143991230	-	5	0.68793	0.876611	1	1
NT5DC4	ENSG00000144130	2	113479063	113500456	+	141	0.68794	0.876611	1	1
S100A12	ENSG00000163221	1	153346184	153348125	-	90	0.68796	0.876611	1	1
FOXP2	ENSG00000128573	7	113726382	114333827	+	795	0.68802	0.876611	1	1
ADAM8	ENSG00000151651	10	135075907	135090372	-	143	0.68803	0.876611	1	1
COL27A1	ENSG00000196739	9	116917840	117074791	+	622	0.68805	0.876611	1	1
ENPP1	ENSG00000197594	6	132129156	132216295	+	298	0.68811	0.876623	1	1
GFRA3	ENSG00000146013	5	137588068	137610360	-	105	0.68817	0.876623	1	1
DOCK2	ENSG00000134516	5	169064251	169510386	+	1352	0.68824	0.876623	1	1
MKRN1	ENSG00000133606	7	140152840	140179369	-	184	0.68824	0.876623	1	1
TNFAIP8	ENSG00000145779	5	118604387	118735383	+	459	0.68845	0.876627	1	1
KCNAB3	ENSG00000170049	17	7825177	7833121	-	116	0.68857	0.876627	1	1
PROSC	ENSG00000147471	8	37620111	37637283	+	21	0.6886	0.876627	1	1
KIAA2013	ENSG00000116685	1	11979648	11986485	-	157	0.68869	0.876627	1	1
TRIM55	ENSG00000147573	8	67039131	67087720	+	202	0.68869	0.876627	1	1
SAP30	ENSG00000164105	4	174291120	174298683	+	70	0.6887	0.876627	1	1
INTS3	ENSG00000143624	1	153700543	153746555	+	124	0.68875	0.876627	1	1
DIO2	ENSG00000211448	14	80663873	80854100	-	444	0.68876	0.876627	1	1
CST9	ENSG00000173335	20	23583047	23586513	-	136	0.68876	0.876627	1	1
TREX2	ENSG00000183479	X	152710178	152736045	-	59	0.68878	0.876627	1	1
CISD3	ENSG00000230055	17	36886488	36891297	+	56	0.6888	0.876627	1	1
TIMM8B	ENSG00000150779	11	111955524	111957522	-	35	0.68884	0.876627	1	1
PSMC3IP	ENSG00000131470	17	40724333	40729849	-	72	0.68886	0.876627	1	1
SPERT	ENSG00000174015	13	46276446	46288694	+	137	0.68888	0.876627	1	1
VWA2	ENSG00000165816	10	115999018	116051272	+	213	0.68892	0.876627	1	1
LSM3	ENSG00000170860	3	14219858	14242619	+	116	0.68897	0.876633	1	1
ZNRF4	ENSG00000105428	19	5455426	5456867	+	139	0.68902	0.876639	1	1
APOO	ENSG00000184831	X	23851470	23926057	-	87	0.68936	0.876955	1	1
-	ENSG00000254536	10	135204338	135233999	+	183	0.68937	0.876955	1	1
KDM2A	ENSG00000173120	11	66886740	67025558	+	146	0.68946	0.876955	1	1
VPS72	ENSG00000163159	1	151142463	151167797	-	59	0.68953	0.876955	1	1
ZPBP	ENSG00000042813	7	49890017	50160925	-	733	0.68953	0.876955	1	1
LPHN1	ENSG00000072071	19	14260750	14316999	-	199	0.68954	0.876955	1	1
TOR1A	ENSG00000136827	9	132575223	132586413	-	269	0.68961	0.876955	1	1
CPNE8	ENSG00000139117	12	39040624	39301232	-	685	0.68963	0.876955	1	1
VCX3A	ENSG00000169059	X	6451659	6453159	-	48	0.68968	0.876961	1	1
OR8K1	ENSG00000150261	11	56113421	56114507	+	128	0.68977	0.876999	1	1
CSF1R	ENSG00000182578	5	149432854	149492935	-	259	0.6898	0.876999	1	1
OVOL3	ENSG00000105261	19	36602104	36604613	+	108	0.68992	0.877094	1	1
MSL2	ENSG00000174579	3	135867764	135916083	-	87	0.69004	0.877189	1	1
CARD16	ENSG00000204397	11	104912053	104972158	-	247	0.69016	0.877226	1	1
GUCA1A	ENSG00000048545	6	42123144	42147794	+	250	0.69024	0.877226	1	1
WDR65	ENSG00000243710	1	43637820	43720029	+	387	0.69025	0.877226	1	1
CAPZB	ENSG00000077549	1	19665267	19812066	-	598	0.69034	0.877226	1	1
USP40	ENSG00000085982	2	234384166	234475428	-	232	0.69034	0.877226	1	1
POMGNT2	ENSG00000144647	3	43120724	43147568	-	145	0.69036	0.877226	1	1
SEPT7	ENSG00000122545	7	35840542	35944917	+	224	0.6904	0.877226	1	1
RPS4X	ENSG00000198034	X	71475529	71497150	-	86	0.69043	0.877226	1	1
RBBP9	ENSG00000089050	20	18467184	18477887	-	143	0.69048	0.877232	1	1
-	ENSG00000260092	16	75562430	75579326	-	148	0.69057	0.877282	1	1
TUBGCP2	ENSG00000130640	10	135093135	135125841	-	155	0.69061	0.877282	1	1
HDAC8	ENSG00000147099	X	71549366	71792953	-	82	0.69073	0.877377	1	1
PHOSPHO2	ENSG00000144362	2	170550975	170558218	+	177	0.69082	0.877434	1	1
TMEM9B	ENSG00000175348	11	8968841	8986558	-	130	0.69107	0.87768	1	1
MOSPD3	ENSG00000106330	7	100209725	100213007	+	60	0.69114	0.87768	1	1
SFI1	ENSG00000198089	22	31884674	32014572	+	336	0.69122	0.87768	1	1
IL17REL	ENSG00000188263	22	50432942	50451088	-	171	0.69124	0.87768	1	1
FGF2	ENSG00000138685	4	123747863	123819391	+	368	0.69124	0.87768	1	1
NUDT15	ENSG00000136159	13	48611703	48621358	+	179	0.69135	0.877763	1	1
-	ENSG00000267022	19	44529506	44591471	+	195	0.69143	0.877767	1	1
SLC35A1	ENSG00000164414	6	88180341	88222054	+	228	0.69145	0.877767	1	1
NPM3	ENSG00000107833	10	103541082	103543170	-	46	0.69152	0.877767	1	1
APEX1	ENSG00000100823	14	20923350	20925927	+	182	0.69164	0.877767	1	1
NCAPD3	ENSG00000151503	11	134020014	134095348	-	190	0.69166	0.877767	1	1
BRPF3	ENSG00000096070	6	36164521	36200567	+	92	0.69166	0.877767	1	1
C1orf131	ENSG00000143633	1	231359509	231376933	-	115	0.69169	0.877767	1	1
ASAP3	ENSG00000088280	1	23755056	23811061	-	226	0.69175	0.877767	1	1
PTK7	ENSG00000112655	6	43044006	43129457	+	253	0.69176	0.877767	1	1
ALDH7A1	ENSG00000164904	5	125877533	125931110	-	246	0.69199	0.877831	1	1
PAGE2B	ENSG00000238269	X	55101496	55105342	+	3	0.69199	0.877831	1	1
CLYBL	ENSG00000125246	13	100258919	100549387	+	897	0.69201	0.877831	1	1
CNTROB	ENSG00000170037	17	7835419	7853236	+	124	0.69212	0.877831	1	1
-	ENSG00000219492	4	9385743	9390709	-	104	0.69219	0.877831	1	1
WNK3	ENSG00000196632	X	54219256	54385075	-	48	0.69233	0.877831	1	1
SSMEM1	ENSG00000165120	7	129847700	129856683	+	113	0.69238	0.877831	1	1
FBXO32	ENSG00000156804	8	124510129	124553446	-	268	0.69238	0.877831	1	1
FGFBP2	ENSG00000137441	4	15961866	15970932	-	155	0.69239	0.877831	1	1
RPRD2	ENSG00000163125	1	150335567	150449042	+	48	0.6924	0.877831	1	1
WDPCP	ENSG00000143951	2	63348518	64054977	-	1295	0.69242	0.877831	1	1
CREM	ENSG00000095794	10	35415719	35501886	+	244	0.69245	0.877831	1	1
MAFK	ENSG00000198517	7	1570350	1582679	+	180	0.69246	0.877831	1	1
KIAA0087	ENSG00000122548	7	26572740	26578407	-	221	0.69261	0.877831	1	1
UBALD1	ENSG00000153443	16	4658884	4665028	-	129	0.69266	0.877831	1	1
-	ENSG00000254706	1	162335197	162351905	+	210	0.69267	0.877831	1	1
-	ENSG00000268012	5	78523714	78523911	-	66	0.69289	0.877831	1	1
MTG1	ENSG00000148824	10	135207598	135234811	+	175	0.69291	0.877831	1	1
PYGB	ENSG00000100994	20	25228705	25278650	+	239	0.69296	0.877831	1	1
AKAP5	ENSG00000179841	14	64932217	64941221	+	130	0.69299	0.877831	1	1
-	ENSG00000203630	20	1316228	1317555	-	149	0.69304	0.877831	1	1
ATAT1	ENSG00000137343	6	30594619	30614600	+	119	0.69307	0.877831	1	1
CYP8B1	ENSG00000180432	3	42897497	42917633	-	122	0.69311	0.877831	1	1
HMGCR	ENSG00000113161	5	74632154	74657929	+	154	0.69314	0.877831	1	1
THRSP	ENSG00000151365	11	77774907	77779397	+	169	0.69316	0.877831	1	1
-	ENSG00000268361	19	44058844	44097188	-	177	0.69316	0.877831	1	1
THUMPD1	ENSG00000066654	16	20744986	20753406	-	114	0.69317	0.877831	1	1
ADCK2	ENSG00000133597	7	140372953	140396061	+	109	0.69326	0.877831	1	1
GRIN2A	ENSG00000183454	16	9852376	10276611	-	1618	0.69331	0.877831	1	1
COL4A1	ENSG00000187498	13	110801318	110959496	-	797	0.69334	0.877831	1	1
SENP5	ENSG00000119231	3	196594727	196661585	+	233	0.69339	0.877831	1	1
GDA	ENSG00000119125	9	74729511	74872109	+	468	0.69354	0.877831	1	1
EFHD1	ENSG00000115468	2	233470767	233547491	+	291	0.69355	0.877831	1	1
-	ENSG00000268942	5	61808070	61808309	-	63	0.69359	0.877831	1	1
JAK3	ENSG00000105639	19	17935589	17958880	-	162	0.69361	0.877831	1	1
TMEM37	ENSG00000171227	2	120187477	120196096	+	124	0.69365	0.877831	1	1
PIF1	ENSG00000140451	15	65107831	65117867	-	161	0.69367	0.877831	1	1
-	ENSG00000256566	20	2447858	2489553	-	182	0.69367	0.877831	1	1
TENM4	ENSG00000149256	11	78363876	79151992	-	2042	0.69373	0.877831	1	1
ABCB11	ENSG00000073734	2	169779448	169887832	-	386	0.69374	0.877831	1	1
CT47A6	ENSG00000226023	X	120092025	120095337	-	10	0.69375	0.877831	1	1
PROP1	ENSG00000175325	5	177419236	177423243	-	93	0.69376	0.877831	1	1
TRIM16	ENSG00000221926	17	15531274	15587625	-	149	0.69377	0.877831	1	1
ATXN3	ENSG00000066427	14	92524896	92572965	-	352	0.6938	0.877831	1	1
FNTB	ENSG00000257365	14	65381203	65529368	+	493	0.6939	0.877855	1	1
SALL3	ENSG00000256463	18	76740275	76762677	+	184	0.69391	0.877855	1	1
SLC47A1	ENSG00000142494	17	19398698	19482347	+	186	0.69397	0.877874	1	1
NR1H4	ENSG00000012504	12	100867486	100958191	+	173	0.69414	0.877891	1	1
NFIC	ENSG00000141905	19	3359561	3469215	+	444	0.69415	0.877891	1	1
LACTB2	ENSG00000147592	8	71547553	71581409	-	221	0.69415	0.877891	1	1
TULP2	ENSG00000104804	19	49384222	49401990	-	202	0.69426	0.877891	1	1
OR2T35	ENSG00000177151	1	248801588	248802559	-	55	0.69428	0.877891	1	1
ATP6V1C1	ENSG00000155097	8	104033291	104085279	+	282	0.69431	0.877891	1	1
NR1D2	ENSG00000174738	3	23986751	24022109	+	209	0.69433	0.877891	1	1
ASAH2	ENSG00000188611	10	51942538	52008370	-	163	0.69435	0.877891	1	1
SSR1	ENSG00000124783	6	7268539	7347679	-	479	0.69439	0.877891	1	1
PHLDB3	ENSG00000176531	19	43979106	44009087	-	160	0.69448	0.877903	1	1
-	ENSG00000273331	3	196042953	196065244	-	132	0.69449	0.877903	1	1
ANKRD13C	ENSG00000118454	1	70726271	70820417	-	184	0.6946	0.877921	1	1
NR1I3	ENSG00000143257	1	161199456	161208092	-	147	0.69461	0.877921	1	1
CXCR1	ENSG00000163464	2	219027568	219031718	-	69	0.69464	0.877921	1	1
WFDC11	ENSG00000180083	20	44277202	44298909	-	167	0.69474	0.877925	1	1
C1orf204	ENSG00000188004	1	159804264	159825137	-	167	0.69483	0.877925	1	1
SLC5A5	ENSG00000105641	19	17982782	18005983	+	147	0.69484	0.877925	1	1
POLR3B	ENSG00000013503	12	106751436	106903976	+	383	0.69486	0.877925	1	1
OR2AK2	ENSG00000187080	1	248128535	248129641	+	191	0.69491	0.877925	1	1
NUP35	ENSG00000163002	2	183982241	184026408	+	416	0.69495	0.877925	1	1
RSAD1	ENSG00000136444	17	48556161	48563336	+	98	0.69503	0.877925	1	1
GRM4	ENSG00000124493	6	33989628	34123399	-	513	0.69504	0.877925	1	1
C7orf43	ENSG00000146826	7	99752043	99756338	-	64	0.69505	0.877925	1	1
MARS	ENSG00000166986	12	57869228	57911352	+	117	0.6952	0.878057	1	1
MISP	ENSG00000099812	19	751126	764319	+	223	0.69531	0.878058	1	1
RFK	ENSG00000135002	9	79000433	79009433	-	175	0.69531	0.878058	1	1
KCTD17	ENSG00000100379	22	37447779	37459430	+	95	0.69543	0.878058	1	1
PPP1R37	ENSG00000104866	19	45594654	45651335	+	226	0.69551	0.878058	1	1
ZKSCAN8	ENSG00000198315	6	28109688	28127250	+	178	0.69554	0.878058	1	1
ECHS1	ENSG00000127884	10	135175984	135187193	-	159	0.69556	0.878058	1	1
SLC16A7	ENSG00000118596	12	59989848	60176395	+	574	0.69566	0.878058	1	1
-	ENSG00000237435	1	96403457	96488436	+	337	0.6957	0.878058	1	1
PTGES	ENSG00000148344	9	132500610	132515326	-	223	0.69573	0.878058	1	1
ZBTB8OS	ENSG00000176261	1	33065773	33116504	-	200	0.69574	0.878058	1	1
HBM	ENSG00000206177	16	203891	216767	+	93	0.69579	0.878058	1	1
CD1E	ENSG00000158488	1	158323254	158327343	+	120	0.69585	0.878058	1	1
-	ENSG00000226757	4	122685740	122687962	+	204	0.69587	0.878058	1	1
APPL2	ENSG00000136044	12	105567074	105630016	-	309	0.69592	0.878058	1	1
NUCB1	ENSG00000104805	19	49403307	49426629	+	223	0.69594	0.878058	1	1
RSPH10B	ENSG00000155026	7	5965181	6010314	-	91	0.69596	0.878058	1	1
SOS2	ENSG00000100485	14	50583847	50698276	-	394	0.69599	0.878058	1	1
PER3	ENSG00000049246	1	7844380	7905237	+	304	0.69605	0.878058	1	1
CCNF	ENSG00000162063	16	2479395	2508855	+	121	0.69606	0.878058	1	1
C22orf43	ENSG00000189269	22	23950639	23974508	-	207	0.69629	0.878214	1	1
-	ENSG00000268791	4	6693782	6694189	-	106	0.69638	0.878214	1	1
WDR77	ENSG00000116455	1	111982512	111991998	-	94	0.69641	0.878214	1	1
AMN	ENSG00000166126	14	103388993	103399933	+	101	0.69641	0.878214	1	1
-	ENSG00000269808	19	55738587	55741647	+	127	0.69641	0.878214	1	1
SERPINB9	ENSG00000170542	6	2887500	2903514	-	179	0.69647	0.878233	1	1
PROK1	ENSG00000143125	1	110993822	110999976	+	119	0.6966	0.878339	1	1
FGL1	ENSG00000104760	8	17721889	17767874	-	494	0.69669	0.878396	1	1
SYT5	ENSG00000129990	19	55682567	55691809	-	205	0.69679	0.878398	1	1
RNF39	ENSG00000204618	6	30038043	30043664	-	333	0.69682	0.878398	1	1
EIF3D	ENSG00000100353	22	36906897	36925483	-	205	0.69695	0.878398	1	1
OR8J1	ENSG00000172487	11	56127691	56128764	+	117	0.697	0.878398	1	1
ERAP1	ENSG00000164307	5	96096521	96143803	-	372	0.69701	0.878398	1	1
TFPI	ENSG00000003436	2	188328957	188430487	-	285	0.69702	0.878398	1	1
GLP1R	ENSG00000112164	6	39016574	39055519	+	241	0.69704	0.878398	1	1
FGF10	ENSG00000070193	5	44303646	44389808	-	245	0.69706	0.878398	1	1
TLR4	ENSG00000136869	9	120466610	120479149	+	126	0.69716	0.878398	1	1
FAM187B	ENSG00000177558	19	35715703	35719632	-	156	0.6972	0.878398	1	1
NKX2-5	ENSG00000183072	5	172659112	172662360	-	82	0.69723	0.878398	1	1
EPHA2	ENSG00000142627	1	16450832	16482582	-	151	0.69724	0.878398	1	1
TSPAN7	ENSG00000156298	X	38420623	38548169	+	264	0.69728	0.878398	1	1
CDK2AP1	ENSG00000111328	12	123745528	123756881	-	146	0.69736	0.878423	1	1
SCP2	ENSG00000116171	1	53392901	53517375	+	471	0.69739	0.878423	1	1
DEFA1B	ENSG00000240247	8	6854288	6875778	-	205	0.6976	0.878503	1	1
DEFA3	ENSG00000239839	8	6873391	6875823	-	205	0.6976	0.878503	1	1
PI4K2A	ENSG00000155252	10	99344131	99436191	+	253	0.69762	0.878503	1	1
FRS2	ENSG00000166225	12	69864129	69973562	+	325	0.69767	0.878503	1	1
TMEM185A	ENSG00000155984	X	148678216	148713568	-	39	0.69768	0.878503	1	1
TOMM7	ENSG00000196683	7	22852251	22862470	-	207	0.69784	0.878647	1	1
PHOX2B	ENSG00000109132	4	41746099	41750987	-	150	0.69792	0.878691	1	1
ACIN1	ENSG00000100813	14	23527773	23564823	-	177	0.698	0.878702	1	1
UBXN10	ENSG00000162543	1	20512578	20522541	+	109	0.69807	0.878702	1	1
KIAA0408	ENSG00000189367	6	127761488	127780536	-	110	0.6981	0.878702	1	1
RFPL4A	ENSG00000223638	19	56270380	56274541	+	112	0.69815	0.878702	1	1
EPO	ENSG00000130427	7	100318423	100321323	+	91	0.69818	0.878702	1	1
COL4A5	ENSG00000188153	X	107683074	107940775	+	43	0.6982	0.878702	1	1
NELL2	ENSG00000184613	12	44902058	45315631	-	862	0.69832	0.878764	1	1
UBE2V2	ENSG00000169139	8	48920960	48977268	+	49	0.69834	0.878764	1	1
HLA-DQB1	ENSG00000179344	6	32627244	32636160	-	981	0.69858	0.878849	1	1
UFM1	ENSG00000120686	13	38923986	38937140	+	99	0.6986	0.878849	1	1
DHX29	ENSG00000067248	5	54552073	54603550	-	143	0.6986	0.878849	1	1
GNPAT	ENSG00000116906	1	231376953	231413719	+	149	0.69876	0.878849	1	1
CCL11	ENSG00000172156	17	32612687	32615353	+	117	0.69877	0.878849	1	1
TTC33	ENSG00000113638	5	40714577	40756077	-	151	0.69878	0.878849	1	1
BTF3	ENSG00000145741	5	72794233	72801460	+	126	0.69885	0.878849	1	1
TRAP1	ENSG00000126602	16	3701640	3767598	-	188	0.69891	0.878849	1	1
GUCY2C	ENSG00000070019	12	14765576	14849519	-	184	0.69895	0.878849	1	1
RHOQ	ENSG00000119729	2	46768945	46810260	+	178	0.69899	0.878849	1	1
MRGPRX1	ENSG00000170255	11	18955360	18961054	-	73	0.69903	0.878849	1	1
GM2A	ENSG00000196743	5	150591711	150650001	+	305	0.69906	0.878849	1	1
ZDHHC19	ENSG00000163958	3	195924320	195938308	-	203	0.69912	0.878849	1	1
TNFSF12	ENSG00000239697	17	7452208	7464925	+	181	0.69917	0.878849	1	1
TNFSF12-TNFSF13	ENSG00000248871	17	7452416	7464918	+	181	0.69917	0.878849	1	1
HSPD1	ENSG00000144381	2	198351305	198381461	-	70	0.69925	0.878849	1	1
WFDC5	ENSG00000175121	20	43738093	43743813	-	126	0.69927	0.878849	1	1
NUDCD1	ENSG00000120526	8	110253148	110346614	-	293	0.69932	0.878849	1	1
SLX1A	ENSG00000132207	16	30205208	30208882	+	33	0.6994	0.878849	1	1
SULT1A3	ENSG00000261052	16	30205754	30215631	+	33	0.6994	0.878849	1	1
-	ENSG00000204393	20	31175281	31196695	+	109	0.69955	0.878849	1	1
HBA1	ENSG00000206172	16	226679	227521	+	64	0.69962	0.878849	1	1
ZIM2	ENSG00000269699	19	57285920	57352097	-	136	0.69963	0.878849	1	1
-	ENSG00000261832	16	28477974	28503333	-	89	0.69966	0.878849	1	1
NLRP3	ENSG00000162711	1	247579458	247612410	+	326	0.69969	0.878849	1	1
CXorf22	ENSG00000165164	X	35937851	36008269	+	106	0.6997	0.878849	1	1
RPS18	ENSG00000231500	6	33239787	33244287	+	73	0.69971	0.878849	1	1
CHAD	ENSG00000136457	17	48541857	48546327	-	93	0.69972	0.878849	1	1
CD7	ENSG00000173762	17	80272744	80275478	-	146	0.69972	0.878849	1	1
SLC22A5	ENSG00000197375	5	131705444	131731306	+	184	0.69977	0.878855	1	1
SNRPD3	ENSG00000100028	22	24951471	25005947	+	153	0.69993	0.878931	1	1
NXPH4	ENSG00000182379	12	57610578	57620232	+	64	0.7	0.878931	1	1
IPO7	ENSG00000205339	11	9406169	9469673	+	218	0.70001	0.878931	1	1
OR6X1	ENSG00000221931	11	123624196	123625253	-	130	0.70015	0.878931	1	1
GOT2	ENSG00000125166	16	58741035	58768261	-	240	0.70027	0.878931	1	1
OR52B2	ENSG00000255307	11	6190560	6191638	-	119	0.7003	0.878931	1	1
CTTN	ENSG00000085733	11	70244510	70282690	+	134	0.70038	0.878931	1	1
STAP2	ENSG00000178078	19	4324040	4342783	-	156	0.7004	0.878931	1	1
CFLAR	ENSG00000003402	2	201980827	202041410	+	192	0.70041	0.878931	1	1
PIGY	ENSG00000255072	4	89442724	89442940	-	73	0.70041	0.878931	1	1
NCKAP5	ENSG00000176771	2	133429374	134326034	-	2048	0.70043	0.878931	1	1
CKAP2	ENSG00000136108	13	53029564	53050763	+	114	0.70046	0.878931	1	1
GPATCH2L	ENSG00000089916	14	76618259	76720685	+	470	0.70048	0.878931	1	1
POLD2	ENSG00000106628	7	44154286	44163957	-	105	0.7005	0.878931	1	1
SLC16A9	ENSG00000165449	10	61410523	61495760	-	306	0.70051	0.878931	1	1
XPO5	ENSG00000124571	6	43490072	43543812	-	113	0.70061	0.879	1	1
OR5AU1	ENSG00000169327	14	21623026	21624222	-	146	0.70076	0.879131	1	1
IL37	ENSG00000125571	2	113670548	113676459	+	127	0.70104	0.879228	1	1
WRN	ENSG00000165392	8	30891317	31031285	+	318	0.70104	0.879228	1	1
TP53BP2	ENSG00000143514	1	223967601	224033674	-	203	0.70105	0.879228	1	1
OXTR	ENSG00000180914	3	8792094	8811314	-	265	0.70107	0.879228	1	1
TNRC6C	ENSG00000078687	17	76000249	76104916	+	191	0.70109	0.879228	1	1
EIF3K	ENSG00000178982	19	39109735	39127595	+	87	0.70112	0.879228	1	1
TCF7L2	ENSG00000148737	10	114710009	114927437	+	439	0.70117	0.879228	1	1
TCEB2	ENSG00000103363	16	2821415	2827298	-	56	0.7012	0.879228	1	1
C1orf226	ENSG00000239887	1	162336698	162356600	+	217	0.70125	0.879228	1	1
N4BP2L2	ENSG00000244754	13	33006554	33112970	-	194	0.70129	0.879228	1	1
MSH6	ENSG00000116062	2	47922669	48037240	+	376	0.70141	0.879267	1	1
ETAA1	ENSG00000143971	2	67624451	67637677	+	147	0.70144	0.879267	1	1
MIA	ENSG00000261857	19	41277553	41283395	+	119	0.70153	0.879267	1	1
IRGQ	ENSG00000167378	19	44088521	44100287	-	94	0.70154	0.879267	1	1
DSTN	ENSG00000125868	20	17550508	17590564	+	183	0.70156	0.879267	1	1
MEIOB	ENSG00000162039	16	1883984	1934295	-	532	0.70171	0.879267	1	1
LCN6	ENSG00000267206	9	139638463	139642980	-	119	0.70171	0.879267	1	1
LAMC1	ENSG00000135862	1	182992595	183114727	+	521	0.70179	0.879267	1	1
C1QTNF6	ENSG00000133466	22	37576207	37595425	-	234	0.7018	0.879267	1	1
BZW2	ENSG00000136261	7	16685756	16746148	+	303	0.70181	0.879267	1	1
WDR19	ENSG00000157796	4	39184024	39287430	+	267	0.70182	0.879267	1	1
SCAF1	ENSG00000126461	19	50145382	50161899	+	98	0.70195	0.879267	1	1
HBQ1	ENSG00000086506	16	230452	231180	+	65	0.70196	0.879267	1	1
CYP2C9	ENSG00000138109	10	96698415	96749147	+	301	0.70197	0.879267	1	1
RALGDS	ENSG00000160271	9	135973107	136039301	-	275	0.70216	0.879267	1	1
MFSD6	ENSG00000151690	2	191273081	191373931	+	303	0.70223	0.879267	1	1
CSNK2A1	ENSG00000101266	20	459116	524465	-	238	0.70226	0.879267	1	1
GOLGA2	ENSG00000167110	9	131018108	131038274	-	84	0.70227	0.879267	1	1
GPRIN1	ENSG00000169258	5	176022803	176037134	-	83	0.7023	0.879267	1	1
FDPS	ENSG00000160752	1	155278539	155290457	+	47	0.70233	0.879267	1	1
ARHGEF26	ENSG00000114790	3	153838792	153975616	+	378	0.70243	0.879267	1	1
CCDC141	ENSG00000163492	2	179694484	179914813	-	744	0.70247	0.879267	1	1
ERLEC1	ENSG00000068912	2	54014181	54045956	+	183	0.70255	0.879267	1	1
ZNF431	ENSG00000196705	19	21324827	21373034	+	221	0.70257	0.879267	1	1
TM4SF5	ENSG00000142484	17	4675179	4686506	+	165	0.70259	0.879267	1	1
MFN2	ENSG00000116688	1	12040238	12073571	+	177	0.70261	0.879267	1	1
HSF2	ENSG00000025156	6	122720691	122754264	+	212	0.70263	0.879267	1	1
RAVER1	ENSG00000161847	19	10426888	10444316	-	169	0.70267	0.879267	1	1
ZKSCAN4	ENSG00000187626	6	28212401	28227011	-	89	0.70267	0.879267	1	1
UBA5	ENSG00000081307	3	132373290	132396941	+	74	0.70268	0.879267	1	1
ALDH3A1	ENSG00000108602	17	19641297	19652256	-	56	0.70274	0.879286	1	1
ACOX1	ENSG00000161533	17	73937588	73975515	-	189	0.70279	0.87929	1	1
CLDN10	ENSG00000134873	13	96085858	96232013	+	651	0.70292	0.87929	1	1
ITPRIPL1	ENSG00000198885	2	96991069	96994091	+	31	0.70293	0.87929	1	1
SECTM1	ENSG00000141574	17	80278900	80291950	-	169	0.70294	0.87929	1	1
ZNF641	ENSG00000167528	12	48733791	48745197	-	128	0.70297	0.87929	1	1
ABR	ENSG00000159842	17	906758	1132315	-	853	0.70307	0.879342	1	1
KLK2	ENSG00000167751	19	51364824	51383823	+	262	0.70326	0.879342	1	1
RASSF3	ENSG00000153179	12	65004293	65091347	+	273	0.70333	0.879342	1	1
FHL5	ENSG00000112214	6	97010424	97064512	+	213	0.70333	0.879342	1	1
FAM43A	ENSG00000185112	3	194406622	194409762	+	200	0.70338	0.879342	1	1
CCNA2	ENSG00000145386	4	122737599	122745087	-	89	0.70338	0.879342	1	1
CENPC	ENSG00000145241	4	68337521	68411324	-	337	0.7034	0.879342	1	1
SLC7A4	ENSG00000099960	22	21383007	21387129	-	124	0.70342	0.879342	1	1
C6orf195	ENSG00000164385	6	2622147	2634837	-	179	0.70345	0.879342	1	1
OR52L1	ENSG00000183313	11	6007122	6008215	-	170	0.70347	0.879342	1	1
ENOSF1	ENSG00000132199	18	670324	712676	-	327	0.70351	0.879342	1	1
TPST2	ENSG00000128294	22	26921458	26992681	-	383	0.70364	0.879448	1	1
C6orf62	ENSG00000112308	6	24705089	24721064	-	137	0.70375	0.87951	1	1
MEF2BNB	ENSG00000254901	19	19287712	19303400	-	130	0.70378	0.87951	1	1
FAM71D	ENSG00000172717	14	67656110	67695267	+	180	0.70387	0.879566	1	1
PRTFDC1	ENSG00000099256	10	25137536	25241533	-	382	0.70397	0.879615	1	1
IQCG	ENSG00000114473	3	197615946	197687013	-	277	0.704	0.879615	1	1
ZBP1	ENSG00000124256	20	56178902	56195632	-	179	0.70406	0.879633	1	1
EDA2R	ENSG00000131080	X	65815479	65859108	-	10	0.70414	0.879657	1	1
PDLIM5	ENSG00000163110	4	95373037	95589377	+	492	0.70418	0.879657	1	1
MTSS1	ENSG00000170873	8	125563031	125740730	-	768	0.70424	0.879657	1	1
RSPO2	ENSG00000147655	8	108911544	109095913	-	500	0.70435	0.879657	1	1
PCM1	ENSG00000078674	8	17780349	17885478	+	615	0.7044	0.879657	1	1
PERP	ENSG00000112378	6	138409642	138428648	-	218	0.70448	0.879657	1	1
PCDH17	ENSG00000118946	13	58205944	58303445	+	252	0.70458	0.879657	1	1
C15orf61	ENSG00000189227	15	67813406	67819628	+	98	0.70459	0.879657	1	1
SAMHD1	ENSG00000101347	20	35518632	35580246	-	191	0.70474	0.879657	1	1
GABARAPL2	ENSG00000034713	16	75600249	75611779	+	137	0.70476	0.879657	1	1
SLMAP	ENSG00000163681	3	57741177	57914895	+	284	0.70479	0.879657	1	1
PARP3	ENSG00000041880	3	51976361	51982883	+	46	0.70482	0.879657	1	1
MYCL	ENSG00000116990	1	40361098	40367928	-	108	0.70484	0.879657	1	1
ZNF584	ENSG00000171574	19	58912871	58929694	+	162	0.70487	0.879657	1	1
ANKRD32	ENSG00000133302	5	93954052	94075141	+	338	0.70501	0.879657	1	1
DYDC2	ENSG00000133665	10	82104501	82127829	+	195	0.70506	0.879657	1	1
ACVR1C	ENSG00000123612	2	158383279	158485517	-	169	0.70523	0.879657	1	1
SSX3	ENSG00000165584	X	48205863	48216142	-	28	0.70525	0.879657	1	1
OR2A2	ENSG00000221989	7	143806607	143807657	+	116	0.70533	0.879657	1	1
SCFD1	ENSG00000092108	14	31091318	31205018	+	332	0.7054	0.879657	1	1
QPRT	ENSG00000103485	16	29674600	29710020	+	109	0.70543	0.879657	1	1
COX19	ENSG00000240230	7	938415	1015235	-	363	0.70543	0.879657	1	1
WRB	ENSG00000182093	21	40752170	40800454	+	183	0.70547	0.879657	1	1
SPATA3	ENSG00000173699	2	231860836	231889770	+	265	0.70551	0.879657	1	1
NOP2	ENSG00000111641	12	6666029	6677857	-	83	0.70552	0.879657	1	1
SPINK8	ENSG00000229453	3	48348336	48369831	-	142	0.70553	0.879657	1	1
PDLIM7	ENSG00000196923	5	176910395	176924607	-	59	0.70553	0.879657	1	1
PRPF38A	ENSG00000134748	1	52870236	52886511	+	46	0.70554	0.879657	1	1
ID1	ENSG00000125968	20	30193086	30194318	+	95	0.70559	0.879657	1	1
-	ENSG00000214325	16	75728367	75734089	-	129	0.70562	0.879657	1	1
SLC52A3	ENSG00000101276	20	740724	749131	-	298	0.70564	0.879657	1	1
RPGRIP1	ENSG00000092200	14	21756098	21819460	+	209	0.70567	0.879657	1	1
DYNLT3	ENSG00000165169	X	37696010	37706890	-	78	0.70568	0.879657	1	1
TXNL1	ENSG00000091164	18	54264439	54318831	-	128	0.70581	0.879657	1	1
EML3	ENSG00000149499	11	62369690	62380237	-	46	0.70584	0.879657	1	1
HPCAL1	ENSG00000115756	2	10443015	10567743	+	635	0.70584	0.879657	1	1
GOLGA1	ENSG00000136935	9	127640646	127710771	-	116	0.70585	0.879657	1	1
RBMS2	ENSG00000076067	12	56915713	56984745	+	187	0.70586	0.879657	1	1
LCT	ENSG00000115850	2	136545410	136594750	-	82	0.70595	0.879657	1	1
TNFRSF13C	ENSG00000159958	22	42321045	42322822	-	109	0.70597	0.879657	1	1
SPRR4	ENSG00000184148	1	152943142	152945050	+	85	0.70601	0.879657	1	1
C19orf54	ENSG00000188493	19	41246761	41257458	-	129	0.70609	0.879657	1	1
PRKCSH	ENSG00000130175	19	11546109	11561783	+	78	0.70611	0.879657	1	1
ABHD10	ENSG00000144827	3	111697857	111712210	+	228	0.70617	0.879657	1	1
GPR31	ENSG00000120436	6	167569759	167571817	-	67	0.70617	0.879657	1	1
NRAP	ENSG00000197893	10	115348475	115423886	-	365	0.70624	0.879657	1	1
APCDD1L	ENSG00000198768	20	57034157	57090187	-	261	0.70627	0.879657	1	1
ZZZ3	ENSG00000036549	1	78028101	78149104	-	226	0.70633	0.879657	1	1
TMEM140	ENSG00000146859	7	134832824	134850967	+	150	0.70635	0.879657	1	1
TIGD7	ENSG00000140993	16	3348832	3355729	-	97	0.70637	0.879657	1	1
BAIAP2	ENSG00000175866	17	79008948	79091232	+	504	0.70639	0.879657	1	1
LCMT1	ENSG00000205629	16	25123050	25189552	+	198	0.70654	0.879744	1	1
TAGLN2	ENSG00000158710	1	159887897	159895522	-	126	0.70655	0.879744	1	1
ZFYVE19	ENSG00000166140	15	41099284	41106767	+	88	0.70669	0.879861	1	1
UCK2	ENSG00000143179	1	165796768	165880855	+	182	0.70679	0.87993	1	1
CTIF	ENSG00000134030	18	46065417	46389588	+	1017	0.70688	0.879985	1	1
TMEM204	ENSG00000131634	16	1578689	1605581	+	210	0.70721	0.880307	1	1
SHBG	ENSG00000129214	17	7517382	7536700	+	122	0.70727	0.880307	1	1
CSNK1A1	ENSG00000113712	5	148871760	148931007	-	130	0.70729	0.880307	1	1
GSTO1	ENSG00000148834	10	105995114	106027217	+	158	0.70732	0.880307	1	1
POLH	ENSG00000170734	6	43543887	43586701	+	98	0.70747	0.880437	1	1
-	ENSG00000256029	1	159827690	159842843	-	148	0.7077	0.880614	1	1
FPR2	ENSG00000171049	19	52255279	52273779	+	241	0.70773	0.880614	1	1
GCGR	ENSG00000215644	17	79762008	79771889	+	29	0.70776	0.880614	1	1
KIAA0368	ENSG00000136813	9	114122972	114247025	-	268	0.7078	0.880614	1	1
-	ENSG00000176984	11	120039685	120042387	+	82	0.70786	0.880614	1	1
PSTPIP2	ENSG00000152229	18	43563502	43652238	-	372	0.70791	0.880614	1	1
CTAGE9	ENSG00000236761	6	132029581	132032206	-	66	0.70798	0.880614	1	1
UTP6	ENSG00000108651	17	30187923	30228784	-	194	0.70799	0.880614	1	1
FSD1L	ENSG00000106701	9	108210077	108314714	+	264	0.70802	0.880614	1	1
C14orf166B	ENSG00000100565	14	77292715	77336645	+	238	0.70811	0.88063	1	1
TBKBP1	ENSG00000198933	17	45771447	45789416	+	71	0.70813	0.88063	1	1
-	ENSG00000269175	1	101455761	101457653	+	55	0.70825	0.88063	1	1
C17orf82	ENSG00000187013	17	59489112	59490641	+	96	0.70826	0.88063	1	1
-	ENSG00000268898	2	40488147	40490117	+	167	0.70826	0.88063	1	1
DHX15	ENSG00000109606	4	24519064	24586173	-	238	0.70837	0.880675	1	1
ARF4	ENSG00000168374	3	57557090	57583947	-	157	0.70843	0.880675	1	1
LAD1	ENSG00000159166	1	201342372	201368736	-	158	0.70844	0.880675	1	1
SLC8B1	ENSG00000089060	12	113736564	113797298	-	210	0.70857	0.880675	1	1
RAB9B	ENSG00000123570	X	103077252	103087158	-	19	0.70867	0.880675	1	1
AMELX	ENSG00000125363	X	11311533	11318881	+	63	0.70868	0.880675	1	1
LINC00632	ENSG00000203930	X	139791932	139854844	+	82	0.7087	0.880675	1	1
EDF1	ENSG00000107223	9	139756571	139760738	-	73	0.70872	0.880675	1	1
HPGDS	ENSG00000163106	4	95219686	95264027	-	200	0.70874	0.880675	1	1
MURC	ENSG00000170681	9	103340361	103350188	+	125	0.70875	0.880675	1	1
INSRR	ENSG00000027644	1	156809855	156828810	-	118	0.70889	0.880737	1	1
ABHD12	ENSG00000100997	20	25275379	25371619	-	323	0.70889	0.880737	1	1
ACVR1	ENSG00000115170	2	158592958	158732374	-	219	0.70905	0.880845	1	1
FLG	ENSG00000143631	1	152274651	152297679	-	122	0.70911	0.880845	1	1
BLOC1S4	ENSG00000186222	4	6717842	6719387	+	108	0.7092	0.880845	1	1
DUS2	ENSG00000167264	16	68021649	68113223	+	156	0.70923	0.880845	1	1
HBA2	ENSG00000188536	16	222846	223709	+	65	0.70927	0.880845	1	1
BMP8B	ENSG00000116985	1	40222854	40254533	-	262	0.70932	0.880845	1	1
SEPN1	ENSG00000162430	1	26126667	26144713	+	113	0.70934	0.880845	1	1
DTX2	ENSG00000091073	7	76090993	76135312	+	85	0.70934	0.880845	1	1
-	ENSG00000258987	14	94405901	94410475	+	148	0.70969	0.881223	1	1
ATF7IP	ENSG00000171681	12	14518610	14651697	+	359	0.70977	0.881248	1	1
BCL2L12	ENSG00000126453	19	50168823	50177173	+	57	0.70982	0.881248	1	1
PKLR	ENSG00000143627	1	155259630	155271225	-	47	0.70999	0.881248	1	1
INA	ENSG00000148798	10	105036920	105050108	+	88	0.71005	0.881248	1	1
KRIT1	ENSG00000001631	7	91828283	91875480	-	55	0.71005	0.881248	1	1
COL5A3	ENSG00000080573	19	10070237	10121147	-	395	0.71011	0.881248	1	1
JADE2	ENSG00000043143	5	133860003	133918918	+	232	0.71017	0.881248	1	1
C15orf37	ENSG00000259642	15	80215113	80217194	+	182	0.71019	0.881248	1	1
-	ENSG00000257028	15	80215507	80217194	+	182	0.71019	0.881248	1	1
ZNF106	ENSG00000103994	15	42705021	42783321	-	165	0.7102	0.881248	1	1
APPL1	ENSG00000157500	3	57261765	57307496	+	102	0.71023	0.881248	1	1
SH2D1B	ENSG00000198574	1	162365056	162381928	-	161	0.71026	0.881248	1	1
-	ENSG00000269846	20	35724188	35725581	+	52	0.7103	0.881248	1	1
SERPINC1	ENSG00000117601	1	173872947	173886516	-	98	0.71043	0.881313	1	1
LIMD1	ENSG00000144791	3	45596886	45727830	+	511	0.71047	0.881313	1	1
KRT35	ENSG00000197079	17	39632941	39637392	-	173	0.71055	0.881313	1	1
LAMTOR3	ENSG00000109270	4	100799493	100815647	-	86	0.71057	0.881313	1	1
IQCF5	ENSG00000214681	3	51907737	51909600	-	77	0.71058	0.881313	1	1
MAD2L1BP	ENSG00000124688	6	43597277	43608689	+	73	0.71069	0.881394	1	1
ISX	ENSG00000175329	22	35462129	35483380	+	259	0.71083	0.881429	1	1
-	ENSG00000255639	12	4766800	4853747	+	384	0.71092	0.881429	1	1
ARHGAP25	ENSG00000163219	2	68906733	69053965	+	665	0.71095	0.881429	1	1
-	ENSG00000268925	10	135341026	135342661	-	133	0.71103	0.881429	1	1
SEC14L2	ENSG00000100003	22	30792846	30821305	+	178	0.71104	0.881429	1	1
HOXA10	ENSG00000253293	7	27210210	27219880	-	84	0.71106	0.881429	1	1
PROX1	ENSG00000117707	1	214156524	214214595	+	206	0.71108	0.881429	1	1
DHX38	ENSG00000140829	16	72127461	72146811	+	151	0.71111	0.881429	1	1
FAM126B	ENSG00000155744	2	201838441	201936394	-	213	0.71127	0.881429	1	1
ZNF729	ENSG00000196350	19	22469210	22499978	+	131	0.71128	0.881429	1	1
ANKRD20A3	ENSG00000196774	9	67926761	67969840	+	1	0.71128	0.881429	1	1
ZNF627	ENSG00000198551	19	11670189	11729950	+	251	0.71136	0.881429	1	1
EBP	ENSG00000147155	X	48379546	48387104	+	18	0.71138	0.881429	1	1
APC2	ENSG00000115266	19	1446300	1473243	+	103	0.71146	0.881429	1	1
ADSL	ENSG00000239900	22	40742507	40786467	+	98	0.71147	0.881429	1	1
PCP4L1	ENSG00000248485	1	161228517	161255240	+	208	0.71149	0.881429	1	1
SOSTDC1	ENSG00000171243	7	16501106	16570205	-	383	0.71149	0.881429	1	1
CCDC130	ENSG00000104957	19	13842574	13874110	+	119	0.71179	0.881687	1	1
CLIC5	ENSG00000112782	6	45868045	46048132	-	585	0.71185	0.881687	1	1
SPATA32	ENSG00000184361	17	43331760	43339479	-	84	0.71187	0.881687	1	1
KDELC2	ENSG00000178202	11	108342832	108369159	-	94	0.71188	0.881687	1	1
ABCC9	ENSG00000069431	12	21950335	22094336	-	310	0.71194	0.88169	1	1
SLCO3A1	ENSG00000176463	15	92396925	92715665	+	959	0.71204	0.88169	1	1
PYURF	ENSG00000145337	4	89442136	89444964	-	75	0.71205	0.88169	1	1
SNRPA	ENSG00000077312	19	41256542	41271294	+	133	0.71208	0.88169	1	1
EXTL1	ENSG00000158008	1	26346375	26362955	+	94	0.71211	0.88169	1	1
FNDC4	ENSG00000115226	2	27714750	27718112	-	71	0.71218	0.881721	1	1
SPACA3	ENSG00000141316	17	31297394	31324895	+	256	0.71229	0.881801	1	1
SNRNP200	ENSG00000144028	2	96940074	96971297	-	56	0.71251	0.881852	1	1
SH3KBP1	ENSG00000147010	X	19552093	19905719	-	206	0.71258	0.881852	1	1
GFRA4	ENSG00000125861	20	3639939	3644046	-	173	0.7126	0.881852	1	1
NOSIP	ENSG00000142546	19	50058968	50093519	-	147	0.71261	0.881852	1	1
KRTAP21-3	ENSG00000231068	21	32090843	32091095	-	184	0.7127	0.881852	1	1
CERK	ENSG00000100422	22	47080308	47134158	-	351	0.7127	0.881852	1	1
CACNA1B	ENSG00000148408	9	140772241	141019076	+	419	0.71272	0.881852	1	1
KIAA1456	ENSG00000250305	8	12803151	12889012	+	639	0.71273	0.881852	1	1
VPS52	ENSG00000223501	6	33218049	33239824	-	97	0.71274	0.881852	1	1
TRAF2	ENSG00000127191	9	139776364	139821059	+	163	0.71281	0.881882	1	1
FAS	ENSG00000026103	10	90750414	90775542	+	226	0.7129	0.881899	1	1
GART	ENSG00000159131	21	34876238	34915797	-	86	0.71292	0.881899	1	1
CCDC85A	ENSG00000055813	2	56411258	56613308	+	673	0.71296	0.881899	1	1
OR6F1	ENSG00000169214	1	247875045	247876105	-	111	0.71301	0.881905	1	1
GJB7	ENSG00000164411	6	87992696	88038996	-	241	0.71318	0.882059	1	1
ZNF337	ENSG00000130684	20	25654851	25677477	-	147	0.71331	0.882129	1	1
RTP1	ENSG00000175077	3	186915274	186919253	+	127	0.71335	0.882129	1	1
DDX43	ENSG00000080007	6	74104471	74127292	+	113	0.71341	0.882129	1	1
DMTN	ENSG00000158856	8	21906506	21940038	+	192	0.7135	0.882129	1	1
C21orf58	ENSG00000160298	21	47720095	47743789	-	205	0.71356	0.882129	1	1
C11orf65	ENSG00000166323	11	108179246	108338258	-	303	0.7138	0.882129	1	1
MYOCD	ENSG00000141052	17	12569207	12672266	+	366	0.71391	0.882129	1	1
-	ENSG00000212670	1	54569968	54571750	+	82	0.71394	0.882129	1	1
C15orf38	ENSG00000242498	15	90443159	90456188	-	118	0.71395	0.882129	1	1
TIPRL	ENSG00000143155	1	168148171	168169950	+	173	0.71397	0.882129	1	1
PLA2G2C	ENSG00000187980	1	20487746	20503917	-	115	0.71397	0.882129	1	1
ROR2	ENSG00000169071	9	94325373	94712444	-	1443	0.71399	0.882129	1	1
SPRYD4	ENSG00000176422	12	56862301	56864763	+	78	0.71405	0.882129	1	1
C9orf171	ENSG00000188523	9	135285430	135448704	+	493	0.71405	0.882129	1	1
DRD1	ENSG00000184845	5	174867042	174871211	-	136	0.71409	0.882129	1	1
TMEM185B	ENSG00000226479	2	120978854	120980984	-	79	0.71413	0.882129	1	1
PANK4	ENSG00000157881	1	2439972	2458039	-	127	0.71415	0.882129	1	1
HIF1AN	ENSG00000166135	10	102288829	102319755	+	131	0.71415	0.882129	1	1
C18orf54	ENSG00000166845	18	51884287	51911588	+	209	0.71429	0.882129	1	1
RARS2	ENSG00000146282	6	88224096	88299721	-	335	0.71432	0.882129	1	1
-	ENSG00000269620	1	159879884	159880159	-	92	0.71435	0.882129	1	1
ATP6V1E1	ENSG00000131100	22	18074902	18111584	-	298	0.71436	0.882129	1	1
OBSL1	ENSG00000124006	2	220415451	220436581	-	108	0.71438	0.882129	1	1
ZNF248	ENSG00000198105	10	38091751	38147034	-	306	0.71445	0.882129	1	1
SH3BP5	ENSG00000131370	3	15296360	15382875	-	286	0.71447	0.882129	1	1
SAA2	ENSG00000134339	11	18260770	18270190	-	155	0.7145	0.882129	1	1
ATAD3B	ENSG00000160072	1	1407143	1433228	+	19	0.71452	0.882129	1	1
SMR3B	ENSG00000171201	4	71235810	71255961	+	384	0.71453	0.882129	1	1
C2orf48	ENSG00000163009	2	10281509	10351851	+	310	0.71456	0.882129	1	1
UTS2R	ENSG00000181408	17	80332153	80333462	+	148	0.7146	0.882129	1	1
PTGER2	ENSG00000125384	14	52781023	52795324	+	177	0.7147	0.882137	1	1
MYO15B	ENSG00000266714	17	73584139	73622929	+	338	0.71475	0.882137	1	1
HMGN1	ENSG00000205581	21	40714241	40721573	-	134	0.71478	0.882137	1	1
AMIGO2	ENSG00000139211	12	47469490	47473734	-	100	0.71482	0.882137	1	1
MORC3	ENSG00000159256	21	37692487	37758446	+	325	0.71486	0.882137	1	1
NKIRAS1	ENSG00000197885	3	23933151	23988082	-	242	0.71495	0.882137	1	1
IMMP1L	ENSG00000148950	11	31453948	31531192	-	103	0.71496	0.882137	1	1
ARHGEF37	ENSG00000183111	5	148931510	149014531	+	268	0.71497	0.882137	1	1
UGT2A2	ENSG00000271271	4	70454135	70505360	-	357	0.71506	0.882192	1	1
F2RL1	ENSG00000164251	5	76114758	76131140	+	126	0.71514	0.882235	1	1
ZNF208	ENSG00000160321	19	22115760	22193751	-	376	0.71522	0.882277	1	1
PRKAA2	ENSG00000162409	1	57110995	57181008	+	379	0.71537	0.88235	1	1
EGR4	ENSG00000135625	2	73518058	73520833	-	49	0.71537	0.88235	1	1
KCNF1	ENSG00000162975	2	11052063	11054350	+	187	0.71545	0.882393	1	1
DEK	ENSG00000124795	6	18224099	18265054	-	176	0.71561	0.882534	1	1
LSR	ENSG00000105699	19	35739233	35758867	+	189	0.71571	0.882601	1	1
KLK11	ENSG00000167757	19	51525472	51531295	-	162	0.71586	0.882655	1	1
UNC5B	ENSG00000107731	10	72972327	73062621	+	344	0.71587	0.882655	1	1
UBL5	ENSG00000198258	19	9938568	9940791	+	60	0.71589	0.882655	1	1
MAZ	ENSG00000103495	16	29817427	29823649	+	22	0.71613	0.882806	1	1
YDJC	ENSG00000161179	22	21982378	21984353	-	93	0.71618	0.882806	1	1
ZNF704	ENSG00000164684	8	81540686	81787016	-	372	0.71618	0.882806	1	1
MYLPF	ENSG00000180209	16	30382255	30389312	+	45	0.71621	0.882806	1	1
-	ENSG00000218537	22	24236613	24241117	-	235	0.71624	0.882806	1	1
TPBG	ENSG00000146242	6	83072923	83080545	+	111	0.71631	0.882837	1	1
NPHS2	ENSG00000116218	1	179519674	179545087	-	228	0.71638	0.88286	1	1
ZC3H12D	ENSG00000178199	6	149768794	149806197	-	214	0.71642	0.88286	1	1
OXSM	ENSG00000151093	3	25824408	25836025	+	79	0.7165	0.882903	1	1
PJA2	ENSG00000198961	5	108670410	108745695	-	369	0.71666	0.882988	1	1
FAM3A	ENSG00000071889	X	153733350	153744566	-	20	0.71666	0.882988	1	1
THEGL	ENSG00000249693	4	57396775	57469673	+	279	0.71673	0.883018	1	1
TNFSF13B	ENSG00000102524	13	108903588	108960832	+	205	0.71678	0.883023	1	1
ATP6V0E1	ENSG00000113732	5	172410760	172462448	+	190	0.7169	0.883083	1	1
TBX2	ENSG00000121068	17	59477257	59486827	+	97	0.71693	0.883083	1	1
AMY2A	ENSG00000243480	1	104159999	104168402	+	8	0.71701	0.883083	1	1
DCDC2C	ENSG00000214866	2	3751453	3836122	+	406	0.71701	0.883083	1	1
OR14K1	ENSG00000153230	1	247901917	247902861	+	108	0.71707	0.883101	1	1
TLK2	ENSG00000146872	17	60536019	60692842	+	200	0.71714	0.883131	1	1
SOCS2	ENSG00000120833	12	93963590	93977263	+	146	0.71726	0.883184	1	1
CSGALNACT2	ENSG00000169826	10	43633934	43680756	+	207	0.7173	0.883184	1	1
APPBP2	ENSG00000062725	17	58520520	58603580	-	46	0.71732	0.883184	1	1
GABRD	ENSG00000187730	1	1950780	1962192	+	134	0.7174	0.883227	1	1
DACH2	ENSG00000126733	X	85403462	86087607	+	767	0.71748	0.883269	1	1
FBXO41	ENSG00000163013	2	73481810	73511559	-	103	0.71765	0.883341	1	1
HESX1	ENSG00000163666	3	57231944	57260549	-	77	0.71769	0.883341	1	1
POLR2F	ENSG00000100142	22	38348614	38437922	+	106	0.7177	0.883341	1	1
SBK1	ENSG00000188322	16	28303840	28335170	+	97	0.71772	0.883341	1	1
MLF2	ENSG00000089693	12	6857170	6876641	-	164	0.71781	0.883395	1	1
-	ENSG00000268146	1	244227632	244231211	+	74	0.71796	0.883435	1	1
SHROOM2	ENSG00000146950	X	9754496	9917483	+	53	0.71803	0.883435	1	1
CUL5	ENSG00000166266	11	107879459	107978503	+	275	0.71804	0.883435	1	1
COL6A2	ENSG00000142173	21	47518011	47552763	+	306	0.71807	0.883435	1	1
DZIP1L	ENSG00000158163	3	137780832	137834660	-	183	0.71807	0.883435	1	1
CHST15	ENSG00000182022	10	125767184	125853206	-	239	0.71821	0.883488	1	1
MANBAL	ENSG00000101363	20	35918041	35945663	+	155	0.71825	0.883488	1	1
ITPR2	ENSG00000123104	12	26490342	26986131	-	1543	0.71829	0.883488	1	1
ZNF511	ENSG00000198546	10	135121979	135166033	+	200	0.71834	0.883488	1	1
CLEC14A	ENSG00000176435	14	38723308	38725574	-	91	0.71834	0.883488	1	1
FNDC1	ENSG00000164694	6	159590429	159693141	+	573	0.71839	0.883493	1	1
SMIM9	ENSG00000203870	X	154051623	154062937	-	29	0.71844	0.883499	1	1
ZNF45	ENSG00000124459	19	44416781	44439430	-	203	0.71849	0.883504	1	1
AEBP1	ENSG00000106624	7	44143960	44154161	+	110	0.71865	0.883601	1	1
COPS8	ENSG00000198612	2	237993955	238009109	+	58	0.71866	0.883601	1	1
PVRL3	ENSG00000177707	3	110788918	110994410	+	475	0.71903	0.883894	1	1
RNF44	ENSG00000146083	5	175953698	175965026	-	149	0.71905	0.883894	1	1
SAG	ENSG00000130561	2	234216462	234255701	+	213	0.71906	0.883894	1	1
C12orf39	ENSG00000134548	12	21679241	21690311	+	197	0.71908	0.883894	1	1
SNRPG	ENSG00000143977	2	70508494	70520903	-	114	0.71917	0.883948	1	1
ZACN	ENSG00000186919	17	74068042	74079747	+	81	0.71923	0.883966	1	1
EIF4A1	ENSG00000161960	17	7476024	7482323	+	114	0.71947	0.884067	1	1
RAB14	ENSG00000119396	9	123940415	123985292	-	148	0.71949	0.884067	1	1
ZMIZ1	ENSG00000108175	10	80828792	81076276	+	828	0.71951	0.884067	1	1
SNAPC1	ENSG00000023608	14	62229075	62263146	+	181	0.71953	0.884067	1	1
TAF5	ENSG00000148835	10	105127724	105148822	+	67	0.71954	0.884067	1	1
SERPINB6	ENSG00000124570	6	2948393	2972090	-	242	0.71959	0.884073	1	1
H3F3A	ENSG00000163041	1	226249552	226259702	+	72	0.71977	0.884238	1	1
SYT14	ENSG00000143469	1	210111538	210337636	+	358	0.7199	0.884342	1	1
NKX2-8	ENSG00000136327	14	37049784	37051812	-	137	0.72	0.884409	1	1
SDF2L1	ENSG00000128228	22	21996550	21998587	+	84	0.72014	0.884525	1	1
C4orf50	ENSG00000181215	4	5958845	5991545	-	378	0.72021	0.884555	1	1
AQP7	ENSG00000165269	9	33384765	33402643	-	221	0.7203	0.88459	1	1
ZNF714	ENSG00000160352	19	21264965	21308073	+	258	0.72033	0.88459	1	1
DSG2	ENSG00000046604	18	29078006	29128971	+	235	0.72039	0.884596	1	1
POU6F2	ENSG00000106536	7	39017598	39532694	+	1487	0.72051	0.884596	1	1
FAM153B	ENSG00000182230	5	175487692	175559261	+	39	0.72052	0.884596	1	1
FXR2	ENSG00000129245	17	7494548	7518189	-	159	0.72059	0.884596	1	1
C16orf90	ENSG00000215131	16	3543484	3545480	-	89	0.72062	0.884596	1	1
ALDH8A1	ENSG00000118514	6	135238528	135271260	-	125	0.72063	0.884596	1	1
IL12RB2	ENSG00000081985	1	67773047	67862583	+	318	0.72072	0.884596	1	1
-	ENSG00000269591	13	20268547	20269240	+	79	0.72077	0.884596	1	1
LMLN	ENSG00000185621	3	197687071	197770591	+	301	0.72077	0.884596	1	1
PSMD4	ENSG00000159352	1	151227179	151239955	+	63	0.72079	0.884596	1	1
LMF1	ENSG00000103227	16	903634	1031318	-	647	0.72094	0.884636	1	1
RPL15	ENSG00000174748	3	23958036	23965183	+	99	0.72095	0.884636	1	1
CCDC150	ENSG00000144395	2	197504278	197628214	+	297	0.72096	0.884636	1	1
GAL3ST4	ENSG00000197093	7	99756867	99766373	-	73	0.7211	0.884674	1	1
HMGB3	ENSG00000029993	X	150148982	150159248	+	35	0.72112	0.884674	1	1
UBXN6	ENSG00000167671	19	4444996	4457819	-	191	0.72118	0.884674	1	1
ARL9	ENSG00000196503	4	57371509	57390614	+	156	0.72119	0.884674	1	1
VSIG8	ENSG00000243284	1	159824106	159832447	-	138	0.72127	0.884674	1	1
MAPK14	ENSG00000112062	6	35995488	36079013	+	313	0.7213	0.884674	1	1
ACADVL	ENSG00000072778	17	7120444	7128592	+	69	0.72131	0.884674	1	1
OR4E2	ENSG00000221977	14	22133297	22134238	+	115	0.7214	0.884691	1	1
ATG9B	ENSG00000181652	7	150709297	150721586	-	115	0.72142	0.884691	1	1
CDH1	ENSG00000039068	16	68771128	68869451	+	383	0.72146	0.884691	1	1
CIDEB	ENSG00000136305	14	24774302	24780636	-	132	0.72151	0.884696	1	1
OR52A5	ENSG00000171944	11	5152922	5153872	-	100	0.72168	0.884849	1	1
ANKRD17	ENSG00000132466	4	73939093	74124515	-	147	0.72186	0.885014	1	1
CLCA2	ENSG00000137975	1	86889769	86922241	+	312	0.72201	0.885041	1	1
PRMT1	ENSG00000126457	19	50179043	50192286	+	65	0.72203	0.885041	1	1
TGFBR3	ENSG00000069702	1	92145902	92371892	-	765	0.72209	0.885041	1	1
GTF2E1	ENSG00000153767	3	120461484	120501916	+	163	0.7221	0.885041	1	1
RNF128	ENSG00000133135	X	105937024	106040223	+	48	0.72211	0.885041	1	1
PITPNM2	ENSG00000090975	12	123468027	123634562	-	247	0.72235	0.885239	1	1
SSX1	ENSG00000126752	X	48114752	48126879	+	16	0.72237	0.885239	1	1
CD68	ENSG00000129226	17	7482785	7485429	+	93	0.72247	0.885239	1	1
ACAD8	ENSG00000151498	11	134123389	134135749	+	85	0.7225	0.885239	1	1
C9orf3	ENSG00000148120	9	97488983	97849441	+	634	0.7225	0.885239	1	1
LYSMD1	ENSG00000163155	1	151132224	151138424	-	38	0.72261	0.885262	1	1
THSD1	ENSG00000136114	13	52951305	52980629	-	148	0.72261	0.885262	1	1
DEFB121	ENSG00000204548	20	29992648	30000641	-	138	0.72269	0.885304	1	1
IQCJ-SCHIP1	ENSG00000250588	3	158680024	159615155	+	1686	0.72278	0.885359	1	1
-	ENSG00000258664	1	179833916	179834311	-	89	0.72285	0.885389	1	1
-	ENSG00000206044	12	2958397	2966213	-	93	0.72315	0.885605	1	1
UNKL	ENSG00000059145	16	1413206	1464752	-	249	0.72325	0.885605	1	1
SIGLEC11	ENSG00000161640	19	50452242	50464429	-	168	0.72327	0.885605	1	1
GPR20	ENSG00000204882	8	142366600	142377367	-	121	0.72328	0.885605	1	1
KSR1	ENSG00000141068	17	25783670	25953461	+	402	0.72329	0.885605	1	1
DIMT1	ENSG00000086189	5	61683081	61699766	-	116	0.7233	0.885605	1	1
DNAJC17	ENSG00000104129	15	41060067	41099675	-	135	0.72341	0.885616	1	1
IRF4	ENSG00000137265	6	391739	411447	+	119	0.72344	0.885616	1	1
PRMT10	ENSG00000164169	4	148558936	148605381	-	76	0.72351	0.885616	1	1
FRMD4B	ENSG00000114541	3	69219141	69591734	-	1203	0.72358	0.885616	1	1
TCP10	ENSG00000203690	6	167770521	167797998	-	296	0.72364	0.885616	1	1
SPICE1	ENSG00000163611	3	113161565	113234034	-	383	0.72366	0.885616	1	1
VCX	ENSG00000182583	X	7810303	7812184	+	11	0.72368	0.885616	1	1
KLHL33	ENSG00000185271	14	20896970	20903801	-	195	0.72369	0.885616	1	1
FAM115A	ENSG00000198420	7	143548468	143599291	-	91	0.72372	0.885616	1	1
SLC46A3	ENSG00000139508	13	29274201	29293107	-	125	0.72387	0.885744	1	1
FFAR4	ENSG00000186188	10	95326422	95364237	+	249	0.72398	0.885823	1	1
OR2F1	ENSG00000213215	7	143657027	143658108	+	148	0.72409	0.885863	1	1
FBLN5	ENSG00000140092	14	92335756	92414331	-	293	0.72412	0.885863	1	1
PLIN4	ENSG00000167676	19	4502204	4517716	-	128	0.72415	0.885863	1	1
-	ENSG00000269795	1	243388058	243395911	+	75	0.72422	0.885893	1	1
WFDC13	ENSG00000168634	20	44330655	44337456	+	129	0.7244	0.886057	1	1
DCLK2	ENSG00000170390	4	150999426	151178609	+	548	0.72446	0.886062	1	1
LY9	ENSG00000122224	1	160765864	160798051	+	160	0.72455	0.886062	1	1
PPARGC1B	ENSG00000155846	5	149109861	149234585	+	492	0.72456	0.886062	1	1
ITIH6	ENSG00000102313	X	54775332	54824673	-	16	0.7246	0.886062	1	1
ALKBH8	ENSG00000137760	11	107373452	107436472	-	266	0.72465	0.886062	1	1
PSMA1	ENSG00000129084	11	14515329	14665181	-	249	0.7247	0.886062	1	1
-	ENSG00000258804	14	87372122	87389099	+	174	0.7248	0.886062	1	1
SEC14L5	ENSG00000103184	16	5008318	5069159	+	407	0.72482	0.886062	1	1
LMO1	ENSG00000166407	11	8245851	8290263	-	325	0.72483	0.886062	1	1
VRK3	ENSG00000105053	19	50479724	50529203	-	210	0.72486	0.886062	1	1
RFX2	ENSG00000087903	19	5993175	6199583	-	479	0.72495	0.886101	1	1
CXorf57	ENSG00000147231	X	105855160	105922672	+	32	0.72506	0.886101	1	1
RAB40B	ENSG00000141542	17	80612849	80656604	-	293	0.72518	0.886101	1	1
P2RX5	ENSG00000083454	17	3575493	3599698	-	212	0.72526	0.886101	1	1
MICA	ENSG00000204520	6	31371356	31383092	+	531	0.72529	0.886101	1	1
SLC4A1AP	ENSG00000163798	2	27886338	27917840	+	59	0.7253	0.886101	1	1
MANSC1	ENSG00000111261	12	12482198	12503475	-	205	0.72533	0.886101	1	1
OGG1	ENSG00000114026	3	9791628	9829903	+	139	0.72536	0.886101	1	1
XKR9	ENSG00000221947	8	71581600	71702606	+	476	0.72536	0.886101	1	1
IGFBP3	ENSG00000146674	7	45951949	45961473	-	99	0.72541	0.886101	1	1
CBX1	ENSG00000108468	17	46147414	46178883	-	197	0.72544	0.886101	1	1
ZNF611	ENSG00000213020	19	53206066	53238326	-	242	0.72544	0.886101	1	1
LOH12CR2	ENSG00000205791	12	12508342	12510001	-	83	0.7255	0.886119	1	1
SERPINB2	ENSG00000197632	18	61538926	61571124	+	193	0.72557	0.886148	1	1
MYL7	ENSG00000106631	7	44178463	44180931	-	94	0.72569	0.886239	1	1
CPXCR1	ENSG00000147183	X	88002226	88009786	+	146	0.72585	0.88624	1	1
STARD5	ENSG00000172345	15	81601394	81616524	-	155	0.72596	0.88624	1	1
GSTA1	ENSG00000243955	6	52656462	52668708	-	112	0.72596	0.88624	1	1
FBXW10	ENSG00000171931	17	18647326	18682662	+	131	0.72599	0.88624	1	1
TULP1	ENSG00000112041	6	35465651	35480715	-	198	0.726	0.88624	1	1
UPB1	ENSG00000100024	22	24863206	24924358	+	166	0.72601	0.88624	1	1
DTHD1	ENSG00000197057	4	36283244	36347378	+	296	0.72601	0.88624	1	1
USP17L30	ENSG00000228856	4	9364855	9366447	+	7	0.72612	0.886318	1	1
C2CD4C	ENSG00000183186	19	405438	409139	-	124	0.72632	0.886444	1	1
SAMD15	ENSG00000100583	14	77843032	77857840	+	123	0.72636	0.886444	1	1
CHODL	ENSG00000154645	21	19273580	19639690	+	1043	0.72636	0.886444	1	1
ODF2L	ENSG00000122417	1	86814344	86862023	-	289	0.72642	0.886462	1	1
SMARCAD1	ENSG00000163104	4	95128762	95212443	+	248	0.72651	0.886516	1	1
RNLS	ENSG00000184719	10	90033621	90344287	-	675	0.72662	0.886532	1	1
C8A	ENSG00000157131	1	57320479	57383894	+	337	0.72665	0.886532	1	1
MFAP2	ENSG00000117122	1	17300997	17307330	-	98	0.72666	0.886532	1	1
FCRL2	ENSG00000132704	1	157715523	157746922	-	101	0.72686	0.88672	1	1
ERICH2	ENSG00000204334	2	171640296	171655481	+	122	0.72702	0.886786	1	1
UFSP1	ENSG00000176125	7	100486346	100487339	-	113	0.7271	0.886786	1	1
GALNT11	ENSG00000178234	7	151722759	151819425	+	165	0.72712	0.886786	1	1
FAM107B	ENSG00000065809	10	14560556	14816896	-	1046	0.72718	0.886786	1	1
NFATC1	ENSG00000131196	18	77155856	77289325	+	681	0.72723	0.886786	1	1
STARD6	ENSG00000174448	18	51850728	51884334	-	226	0.72725	0.886786	1	1
HHLA3	ENSG00000197568	1	70820488	70851022	+	108	0.72728	0.886786	1	1
MSLN	ENSG00000102854	16	810762	818865	+	135	0.72728	0.886786	1	1
PCYT1B	ENSG00000102230	X	24576204	24690794	-	67	0.72738	0.886792	1	1
LMTK3	ENSG00000142235	19	48988528	49016446	-	117	0.72743	0.886792	1	1
-	ENSG00000266958	19	45690646	45720191	+	227	0.7275	0.886792	1	1
GABARAP	ENSG00000170296	17	7143333	7146089	-	49	0.72759	0.886792	1	1
MRPS9	ENSG00000135972	2	105654441	105716418	+	287	0.72762	0.886792	1	1
PURA	ENSG00000185129	5	139487362	139496321	+	34	0.72764	0.886792	1	1
PROL1	ENSG00000171199	4	71263599	71275911	+	231	0.72768	0.886792	1	1
OR4K13	ENSG00000176253	14	20502003	20502919	-	254	0.72772	0.886792	1	1
DHRS11	ENSG00000108272	17	34948228	34957235	+	70	0.72772	0.886792	1	1
S1PR3	ENSG00000213694	9	91606362	91619925	+	164	0.72779	0.886792	1	1
GPX2	ENSG00000176153	14	65405870	65409531	-	122	0.72781	0.886792	1	1
B3GALTL	ENSG00000187676	13	31774073	31906413	+	387	0.72787	0.886792	1	1
NLN	ENSG00000123213	5	65018023	65167553	+	464	0.72792	0.886792	1	1
AP2B1	ENSG00000006125	17	33905065	34053436	+	456	0.72794	0.886792	1	1
ABCB8	ENSG00000197150	7	150725510	150744869	+	121	0.728	0.886792	1	1
TNFSF13	ENSG00000161955	17	7461609	7464925	+	143	0.72822	0.886792	1	1
USP33	ENSG00000077254	1	78161672	78225537	-	152	0.72831	0.886792	1	1
OR8S1	ENSG00000197376	12	48901137	48923680	+	255	0.72841	0.886792	1	1
PLRG1	ENSG00000171566	4	155456158	155471587	-	156	0.72844	0.886792	1	1
ANO8	ENSG00000074855	19	17434032	17445638	-	163	0.72845	0.886792	1	1
MSANTD3	ENSG00000066697	9	103189438	103213511	+	147	0.72847	0.886792	1	1
SSPN	ENSG00000123096	12	26274924	26452223	+	645	0.72848	0.886792	1	1
MEP1B	ENSG00000141434	18	29765032	29800367	+	172	0.72848	0.886792	1	1
TTC3	ENSG00000182670	21	38445526	38575413	+	473	0.72853	0.886792	1	1
DCAF4L2	ENSG00000176566	8	88882973	88886296	-	53	0.72858	0.886792	1	1
PAPPA2	ENSG00000116183	1	176432307	176814735	+	793	0.72879	0.886792	1	1
MIA-RAB4B	ENSG00000268975	19	41277553	41292590	+	152	0.72881	0.886792	1	1
BAALC	ENSG00000164929	8	104152938	104242533	+	478	0.72881	0.886792	1	1
UCHL3	ENSG00000118939	13	76123619	76180085	+	262	0.72883	0.886792	1	1
OTUD5	ENSG00000068308	X	48779305	48815648	-	14	0.72886	0.886792	1	1
-	ENSG00000272414	4	77172874	77232282	+	368	0.72893	0.886792	1	1
MTX3	ENSG00000177034	5	79275584	79287082	-	99	0.72895	0.886792	1	1
MMP3	ENSG00000149968	11	102706532	102714534	-	23	0.72896	0.886792	1	1
TRAF3IP1	ENSG00000204104	2	239229082	239309541	+	301	0.72896	0.886792	1	1
AGBL3	ENSG00000146856	7	134671259	134832715	+	389	0.72897	0.886792	1	1
APLP2	ENSG00000084234	11	129939732	130014699	+	313	0.72899	0.886792	1	1
NAA35	ENSG00000135040	9	88556061	88637213	+	158	0.72905	0.886792	1	1
MOB3A	ENSG00000172081	19	2071037	2096672	-	156	0.72907	0.886792	1	1
NXN	ENSG00000167693	17	702553	883010	-	882	0.72911	0.886792	1	1
-	ENSG00000268965	17	76422409	76422834	+	187	0.72927	0.886792	1	1
HLF	ENSG00000108924	17	53342373	53402426	+	214	0.72932	0.886792	1	1
MYLIP	ENSG00000007944	6	16129356	16148479	+	107	0.72934	0.886792	1	1
CLIP1	ENSG00000130779	12	122755979	122907179	-	280	0.72935	0.886792	1	1
XAGE3	ENSG00000171402	X	52891557	52897099	-	29	0.7294	0.886792	1	1
RS1	ENSG00000102104	X	18658030	18690229	-	13	0.72946	0.886792	1	1
CROCC	ENSG00000058453	1	17066768	17299474	+	80	0.72958	0.886792	1	1
ZNF730	ENSG00000183850	19	23258012	23330021	+	216	0.72958	0.886792	1	1
GPR179	ENSG00000188888	17	36481413	36499730	-	64	0.72959	0.886792	1	1
CPSF3	ENSG00000119203	2	9563697	9613230	+	171	0.72959	0.886792	1	1
PITX1	ENSG00000069011	5	134363425	134370503	-	119	0.72964	0.886792	1	1
PRDM10	ENSG00000170325	11	129769601	129872730	-	393	0.72965	0.886792	1	1
CHI3L1	ENSG00000133048	1	203148059	203155877	-	141	0.72966	0.886792	1	1
GALR3	ENSG00000128310	22	38219389	38221502	+	91	0.72975	0.886846	1	1
EIF5	ENSG00000100664	14	103799881	103811362	+	164	0.7299	0.886973	1	1
RTN1	ENSG00000139970	14	60062694	60337684	-	526	0.72995	0.886978	1	1
TMEM120B	ENSG00000188735	12	122150658	122220907	+	246	0.73003	0.88702	1	1
ZNF677	ENSG00000197928	19	53731577	53758151	-	249	0.73014	0.887048	1	1
DVL2	ENSG00000004975	17	7128660	7137864	-	55	0.73019	0.887048	1	1
ELP5	ENSG00000170291	17	7154735	7163259	+	55	0.73019	0.887048	1	1
C1orf200	ENSG00000179840	1	9712668	9714644	-	102	0.73034	0.887135	1	1
FAM160A2	ENSG00000051009	11	6232565	6255941	-	140	0.73038	0.887135	1	1
CNDP2	ENSG00000133313	18	72163051	72188366	+	182	0.73041	0.887135	1	1
ARMC8	ENSG00000114098	3	137906109	138017231	+	131	0.73045	0.887135	1	1
ACCS	ENSG00000110455	11	44087475	44105772	+	153	0.73049	0.887135	1	1
PHACTR4	ENSG00000204138	1	28696114	28826881	+	293	0.73066	0.887285	1	1
AGR2	ENSG00000106541	7	16831435	16873057	-	407	0.7308	0.887374	1	1
XPC	ENSG00000154767	3	14186647	14220283	-	143	0.73087	0.887374	1	1
SST	ENSG00000157005	3	187386694	187388187	-	142	0.73087	0.887374	1	1
ZSCAN32	ENSG00000140987	16	3432085	3451065	-	135	0.73102	0.887457	1	1
OR8B3	ENSG00000196661	11	124266278	124267264	-	143	0.73103	0.887457	1	1
RNF175	ENSG00000145428	4	154631277	154681387	-	260	0.73135	0.887702	1	1
MARVELD3	ENSG00000140832	16	71660064	71676017	+	122	0.73139	0.887702	1	1
BOLL	ENSG00000152430	2	198591603	198651486	-	116	0.73141	0.887702	1	1
CCR4	ENSG00000183813	3	32993066	32997841	+	85	0.73143	0.887702	1	1
ADAP1	ENSG00000105963	7	937540	995043	-	302	0.73146	0.887702	1	1
SUCLA2	ENSG00000136143	13	48510622	48612125	-	501	0.73162	0.887809	1	1
ATP1A2	ENSG00000018625	1	160085549	160113381	+	172	0.73164	0.887809	1	1
NT5C	ENSG00000125458	17	73126320	73127890	-	70	0.73171	0.887839	1	1
PPP2R2B	ENSG00000156475	5	145967936	146464347	-	1031	0.73178	0.887858	1	1
NR4A2	ENSG00000153234	2	157180944	157198860	-	58	0.7319	0.887858	1	1
MYO1C	ENSG00000197879	17	1367392	1396106	-	232	0.73194	0.887858	1	1
POU2F1	ENSG00000143190	1	167190066	167396582	+	417	0.73198	0.887858	1	1
STON1	ENSG00000243244	2	48756522	48826025	+	340	0.732	0.887858	1	1
NDUFB2	ENSG00000090266	7	140390577	140422590	+	136	0.732	0.887858	1	1
NKAPL	ENSG00000189134	6	28227098	28228736	+	77	0.7321	0.887923	1	1
MPDU1	ENSG00000129255	17	7486847	7496107	+	93	0.73238	0.888164	1	1
C1QBP	ENSG00000108561	17	5336097	5352150	-	152	0.73241	0.888164	1	1
-	ENSG00000246366	8	71520812	71575514	+	245	0.7325	0.888164	1	1
-	ENSG00000267849	6	44400472	44400720	-	69	0.73254	0.888164	1	1
F3	ENSG00000117525	1	94994781	95007356	-	127	0.7326	0.888164	1	1
CASP3	ENSG00000164305	4	185548850	185570663	-	191	0.73261	0.888164	1	1
C18orf25	ENSG00000152242	18	43753519	43846949	+	208	0.73268	0.888164	1	1
CAMLG	ENSG00000164615	5	134074191	134087847	+	37	0.7328	0.888164	1	1
ZSWIM7	ENSG00000214941	17	15879874	15903031	-	137	0.73288	0.888164	1	1
NDRG4	ENSG00000103034	16	58496750	58547532	+	231	0.73292	0.888164	1	1
PYROXD2	ENSG00000119943	10	100143322	100174941	-	259	0.73295	0.888164	1	1
FAM47E-STBD1	ENSG00000118804	4	77172886	77232752	+	370	0.73296	0.888164	1	1
CLUAP1	ENSG00000103351	16	3550924	3589048	+	201	0.73297	0.888164	1	1
MRFAP1L1	ENSG00000178988	4	6709428	6711607	-	166	0.73301	0.888164	1	1
LYSMD3	ENSG00000176018	5	89811428	89825401	-	106	0.73301	0.888164	1	1
OR8H1	ENSG00000181693	11	56057529	56058566	-	141	0.73303	0.888164	1	1
PRR12	ENSG00000126464	19	50094900	50129696	+	155	0.73313	0.888229	1	1
LAG3	ENSG00000089692	12	6881678	6887621	+	136	0.73325	0.888233	1	1
GRHL3	ENSG00000158055	1	24645812	24690972	+	224	0.73326	0.888233	1	1
SLC39A9	ENSG00000029364	14	69864732	69929105	+	218	0.73327	0.888233	1	1
KIAA0020	ENSG00000080608	9	2720469	2844241	-	374	0.73339	0.888279	1	1
TEN1	ENSG00000257949	17	73975301	73996667	+	165	0.7334	0.888279	1	1
LIPH	ENSG00000163898	3	185224050	185270401	-	205	0.73368	0.888516	1	1
GOLGA6C	ENSG00000167195	15	75550940	75562540	+	12	0.73369	0.888516	1	1
MBLAC2	ENSG00000176055	5	89754020	89770585	-	93	0.73379	0.888516	1	1
RAB8A	ENSG00000167461	19	16222439	16245044	+	164	0.7338	0.888516	1	1
FBXO17	ENSG00000269190	19	39432044	39466550	-	261	0.73385	0.888516	1	1
PAN3	ENSG00000152520	13	28712643	28869475	+	279	0.73387	0.888516	1	1
GPR32	ENSG00000142511	19	51273721	51274989	+	148	0.73396	0.888538	1	1
-	ENSG00000268818	22	36023040	36031181	-	141	0.73398	0.888538	1	1
IRF3	ENSG00000126456	19	50162826	50169132	-	64	0.73407	0.888592	1	1
OGT	ENSG00000147162	X	70752933	70795747	+	22	0.73419	0.888638	1	1
ACAT1	ENSG00000075239	11	107992243	108018503	+	122	0.7342	0.888638	1	1
C9orf47	ENSG00000186354	9	91605778	91611055	+	143	0.73427	0.888668	1	1
UTP14A	ENSG00000156697	X	129040097	129063737	+	34	0.73438	0.888745	1	1
LAMTOR5	ENSG00000134248	1	110943871	110950564	-	105	0.73444	0.888763	1	1
OR56B3P	ENSG00000180913	11	6149840	6150706	+	146	0.73455	0.88884	1	1
AASS	ENSG00000008311	7	121715701	121784334	-	182	0.73482	0.889112	1	1
MTM1	ENSG00000171100	X	149737069	149841795	+	157	0.73492	0.889177	1	1
TGM6	ENSG00000166948	20	2361554	2413399	+	405	0.73503	0.889255	1	1
GRWD1	ENSG00000105447	19	48949030	48960279	+	117	0.73517	0.889369	1	1
ZCCHC6	ENSG00000083223	9	88902648	88969369	-	209	0.7354	0.889477	1	1
CXCL16	ENSG00000161921	17	4636821	4643217	-	162	0.73545	0.889477	1	1
MC4R	ENSG00000166603	18	58038564	58040001	-	84	0.7355	0.889477	1	1
ATP5E	ENSG00000124172	20	57600522	57607437	-	65	0.73551	0.889477	1	1
DAB1	ENSG00000173406	1	57460451	59012406	-	4100	0.73555	0.889477	1	1
PAOX	ENSG00000148832	10	135192695	135205198	+	166	0.73557	0.889477	1	1
SEPT6	ENSG00000125354	X	118749687	118827333	-	138	0.73558	0.889477	1	1
-	ENSG00000262526	17	7143746	7147954	-	53	0.73566	0.889518	1	1
RAI2	ENSG00000131831	X	17818169	17879457	-	8	0.7358	0.889632	1	1
PABPC3	ENSG00000151846	13	25670300	25673389	+	114	0.73594	0.889696	1	1
GCNT2	ENSG00000111846	6	10492456	10629601	+	537	0.73596	0.889696	1	1
SNTG1	ENSG00000147481	8	50822349	51706678	+	2350	0.73599	0.889696	1	1
RDH11	ENSG00000072042	14	68143518	68162531	-	149	0.73614	0.889728	1	1
PLEKHH3	ENSG00000068137	17	40819932	40829048	-	47	0.73616	0.889728	1	1
ZRSR2	ENSG00000169249	X	15808595	15841383	+	40	0.73618	0.889728	1	1
COMT	ENSG00000093010	22	19929130	19957498	+	286	0.7362	0.889728	1	1
TEX28	ENSG00000185254	X	153498930	153523796	-	25	0.73627	0.889757	1	1
HP	ENSG00000257017	16	72088491	72094954	+	88	0.73641	0.889871	1	1
ASB11	ENSG00000165192	X	15298053	15333778	-	42	0.73651	0.889936	1	1
TRIM6	ENSG00000121236	11	5617339	5634188	+	327	0.73661	0.890002	1	1
FRA10AC1	ENSG00000148690	10	95427640	95462329	-	243	0.73684	0.890135	1	1
DENND6A	ENSG00000174839	3	57611184	57678816	-	261	0.73688	0.890135	1	1
PRF1	ENSG00000180644	10	72357104	72362531	-	127	0.737	0.890135	1	1
PIK3R1	ENSG00000145675	5	67511548	67597649	+	287	0.73702	0.890135	1	1
FAM156B	ENSG00000179304	X	52920336	52937587	+	23	0.73709	0.890135	1	1
-	ENSG00000186838	19	40005753	40011326	+	98	0.73712	0.890135	1	1
MUM1L1	ENSG00000157502	X	105412298	105452949	+	27	0.73714	0.890135	1	1
RXFP4	ENSG00000173080	1	155911480	155912625	+	57	0.73725	0.890135	1	1
DMRT3	ENSG00000064218	9	976964	991731	+	162	0.73733	0.890135	1	1
CMC4	ENSG00000182712	X	154289897	154299637	-	8	0.73733	0.890135	1	1
NCOA2	ENSG00000140396	8	71021997	71316040	-	465	0.73739	0.890135	1	1
TPD52L2	ENSG00000101150	20	62496596	62522898	+	168	0.73741	0.890135	1	1
ANGPTL6	ENSG00000130812	19	10203014	10213472	-	86	0.73744	0.890135	1	1
NRSN2	ENSG00000125841	20	327426	340304	+	167	0.73744	0.890135	1	1
OOEP	ENSG00000203907	6	74078278	74104856	-	125	0.73745	0.890135	1	1
-	ENSG00000257184	7	27203154	27219632	-	95	0.73746	0.890135	1	1
NPC1	ENSG00000141458	18	21086148	21166862	-	199	0.7375	0.890135	1	1
CT47A5	ENSG00000237957	X	120092019	120100198	-	14	0.73777	0.890387	1	1
OR4K15	ENSG00000169488	14	20443603	20444818	+	129	0.7378	0.890387	1	1
IBTK	ENSG00000005700	6	82879700	82957471	-	273	0.73794	0.890498	1	1
NPBWR2	ENSG00000125522	20	62737173	62738524	-	86	0.73801	0.890498	1	1
PFKM	ENSG00000152556	12	48498922	48540187	+	199	0.73803	0.890498	1	1
GAD2	ENSG00000136750	10	26505236	26593487	+	340	0.73816	0.890544	1	1
GCN1L1	ENSG00000089154	12	120565007	120632513	-	113	0.73816	0.890544	1	1
KDR	ENSG00000128052	4	55944644	55991756	-	246	0.73823	0.890566	1	1
TNFRSF10C	ENSG00000173535	8	22941868	22974950	+	216	0.73827	0.890566	1	1
POLR2B	ENSG00000047315	4	57843888	57897334	+	300	0.73837	0.890589	1	1
HM13	ENSG00000101294	20	30102231	30157370	+	154	0.73845	0.890589	1	1
FBXL5	ENSG00000118564	4	15606162	15683302	-	289	0.73852	0.890589	1	1
RANBP6	ENSG00000137040	9	6011043	6015618	-	69	0.73852	0.890589	1	1
DDX25	ENSG00000109832	11	125773271	125793158	+	173	0.73854	0.890589	1	1
GPR148	ENSG00000173302	2	131486643	131487909	+	37	0.7386	0.890589	1	1
OR10H2	ENSG00000171942	19	15838834	15839862	+	170	0.73861	0.890589	1	1
CCDC74A	ENSG00000163040	2	132285248	132291239	+	214	0.73873	0.890678	1	1
IL2RG	ENSG00000147168	X	70327254	70331958	-	40	0.73885	0.890768	1	1
-	ENSG00000268538	22	30814212	30814469	-	108	0.73905	0.890941	1	1
-	ENSG00000272741	3	195975101	196045093	-	256	0.73924	0.890941	1	1
LGSN	ENSG00000146166	6	63985856	64029882	-	82	0.73925	0.890941	1	1
APEX2	ENSG00000169188	X	55026790	55035490	+	5	0.73936	0.890941	1	1
ICAM3	ENSG00000076662	19	10444452	10450499	-	140	0.73937	0.890941	1	1
GADD45G	ENSG00000130222	9	92219928	92221470	+	164	0.7394	0.890941	1	1
KRR1	ENSG00000111615	12	75890684	75905416	-	119	0.73943	0.890941	1	1
-	ENSG00000257955	12	48413554	48419165	-	130	0.73944	0.890941	1	1
FTCDNL1	ENSG00000226124	2	200625267	200715896	-	231	0.73944	0.890941	1	1
RPS17	ENSG00000184779	15	82821158	82824972	-	1	0.73952	0.890941	1	1
HIST1H4A	ENSG00000196176	6	26021907	26022278	+	72	0.73952	0.890941	1	1
KCTD6	ENSG00000168301	3	58477841	58488087	+	92	0.73966	0.890941	1	1
C3orf55	ENSG00000174899	3	157261035	157395538	+	449	0.73967	0.890941	1	1
FUBP1	ENSG00000162613	1	78409740	78444794	-	148	0.7397	0.890941	1	1
C4orf40	ENSG00000187533	4	70999333	71042516	+	267	0.73975	0.890941	1	1
NFKBIB	ENSG00000104825	19	39390340	39399533	+	96	0.73977	0.890941	1	1
WNT7A	ENSG00000154764	3	13857755	13921618	-	250	0.73979	0.890941	1	1
FAM76A	ENSG00000009780	1	28052490	28089633	+	55	0.73982	0.890941	1	1
KCNH6	ENSG00000173826	17	61600695	61626338	+	114	0.73994	0.891023	1	1
CCDC160	ENSG00000203952	X	133371077	133380237	+	29	0.73998	0.891023	1	1
CYS1	ENSG00000205795	2	10196907	10221071	-	194	0.74015	0.891077	1	1
FLYWCH1	ENSG00000059122	16	2961938	3001209	+	355	0.74017	0.891077	1	1
ZNF793	ENSG00000188227	19	37997841	38039664	+	135	0.74019	0.891077	1	1
SLC15A5	ENSG00000188991	12	16341419	16430619	-	433	0.74021	0.891077	1	1
AGT	ENSG00000135744	1	230838269	230850043	-	264	0.7403	0.891077	1	1
C19orf70	ENSG00000174917	19	5678432	5680907	-	66	0.7403	0.891077	1	1
DCAF8L2	ENSG00000189186	X	27608499	27766908	+	178	0.74036	0.891085	1	1
CENPA	ENSG00000115163	2	26987157	27023935	+	115	0.74045	0.891085	1	1
KLHL20	ENSG00000076321	1	173684080	173755840	+	116	0.74049	0.891085	1	1
RNF121	ENSG00000137522	11	71639747	71708643	+	232	0.74049	0.891085	1	1
LCE3E	ENSG00000185966	1	152538130	152539248	-	7	0.74061	0.891131	1	1
HEXDC	ENSG00000169660	17	80376194	80400521	+	160	0.74062	0.891131	1	1
SLC2A6	ENSG00000160326	9	136336217	136344259	-	150	0.7407	0.891146	1	1
JMJD7	ENSG00000243789	15	42120283	42129779	+	109	0.74073	0.891146	1	1
TRIP11	ENSG00000100815	14	92432335	92507240	-	296	0.74077	0.891146	1	1
ETS1	ENSG00000134954	11	128328656	128457453	-	336	0.74083	0.891147	1	1
GRIK1-AS2	ENSG00000183653	21	30968360	31003067	+	197	0.74087	0.891147	1	1
GZMB	ENSG00000100453	14	25100160	25103473	-	120	0.74097	0.891147	1	1
EMID1	ENSG00000186998	22	29601840	29655586	+	256	0.741	0.891147	1	1
PGBD1	ENSG00000137338	6	28249314	28270326	+	119	0.7411	0.891147	1	1
KCNA10	ENSG00000143105	1	111059839	111061797	-	153	0.74117	0.891147	1	1
NUDT16	ENSG00000198585	3	131100515	131107674	+	133	0.74117	0.891147	1	1
EGLN2	ENSG00000269858	19	41304901	41314338	+	154	0.74121	0.891147	1	1
MYO10	ENSG00000145555	5	16665395	16936372	-	884	0.7413	0.891147	1	1
-	ENSG00000267987	9	124103625	124110410	+	110	0.7413	0.891147	1	1
IFT81	ENSG00000122970	12	110562140	110656602	+	142	0.74138	0.891147	1	1
BIN2	ENSG00000110934	12	51674822	51718452	-	225	0.74141	0.891147	1	1
NRXN3	ENSG00000021645	14	78708734	80330762	+	3322	0.74143	0.891147	1	1
NOMO2	ENSG00000185164	16	18511182	18573533	-	14	0.74145	0.891147	1	1
SPDEF	ENSG00000124664	6	34505579	34524110	-	114	0.74146	0.891147	1	1
PRSS27	ENSG00000172382	16	2762419	2770552	-	30	0.74152	0.891164	1	1
PTX3	ENSG00000163661	3	157154578	157161417	+	125	0.7416	0.891205	1	1
CABYR	ENSG00000154040	18	21718942	21741567	+	125	0.74183	0.891376	1	1
SNX24	ENSG00000064652	5	122179134	122365049	+	627	0.74185	0.891376	1	1
RAB18	ENSG00000099246	10	27793197	27831143	+	159	0.74188	0.891376	1	1
ORC1	ENSG00000085840	1	52838501	52870131	-	62	0.742	0.89141	1	1
ACRC	ENSG00000147174	X	70798261	70833433	+	21	0.742	0.89141	1	1
SYCE1	ENSG00000171772	10	135367404	135382876	-	141	0.74215	0.891497	1	1
SMARCD3	ENSG00000082014	7	150935850	150974982	-	212	0.74219	0.891497	1	1
MID1IP1	ENSG00000165175	X	38660685	38665790	+	18	0.74221	0.891497	1	1
HKR1	ENSG00000181666	19	37803739	37860267	+	124	0.74232	0.891524	1	1
C6orf163	ENSG00000203872	6	88054567	88075181	+	171	0.74234	0.891524	1	1
C8orf49	ENSG00000255394	8	11618896	11620309	+	187	0.74237	0.891524	1	1
AFF1	ENSG00000172493	4	87856154	88062206	+	485	0.74245	0.891533	1	1
BRWD1	ENSG00000185658	21	40556102	40693485	-	482	0.74247	0.891533	1	1
OR52H1	ENSG00000181616	11	5565719	5566779	-	275	0.7426	0.891634	1	1
NOSTRIN	ENSG00000163072	2	169643049	169722024	+	260	0.74281	0.891776	1	1
SETX	ENSG00000107290	9	135136743	135230372	-	389	0.74281	0.891776	1	1
C12orf54	ENSG00000177627	12	48876286	48890295	+	217	0.74298	0.891784	1	1
TIMM50	ENSG00000105197	19	39971052	39984422	+	138	0.74298	0.891784	1	1
C20orf196	ENSG00000171984	20	5731039	5844558	+	552	0.74304	0.891784	1	1
ZBTB2	ENSG00000181472	6	151685252	151712683	-	164	0.74305	0.891784	1	1
IPO11	ENSG00000086200	5	61699799	61924409	+	407	0.74306	0.891784	1	1
CCDC86	ENSG00000110104	11	60609544	60618554	+	181	0.74311	0.891784	1	1
AK7	ENSG00000140057	14	96858448	96955764	+	260	0.74318	0.891784	1	1
SLC6A11	ENSG00000132164	3	10857885	10982419	+	430	0.7432	0.891784	1	1
SYNPR	ENSG00000163630	3	63213991	63602597	+	1422	0.74323	0.891784	1	1
ADAL	ENSG00000168803	15	43622872	43646096	+	112	0.74333	0.891818	1	1
JUNB	ENSG00000171223	19	12902310	12904124	+	62	0.74335	0.891818	1	1
EGFL7	ENSG00000172889	9	139553308	139567130	+	146	0.74343	0.891849	1	1
MCEE	ENSG00000124370	2	71336814	71357369	-	188	0.74347	0.891849	1	1
NCOA7	ENSG00000111912	6	126102307	126252266	+	301	0.74361	0.891849	1	1
INTS7	ENSG00000143493	1	212113741	212208884	-	449	0.74371	0.891849	1	1
CLDN12	ENSG00000157224	7	90013035	90142716	+	467	0.74375	0.891849	1	1
BTLA	ENSG00000186265	3	112182815	112218408	-	127	0.74377	0.891849	1	1
UBD	ENSG00000213886	6	29523292	29527702	-	147	0.74378	0.891849	1	1
ANLN	ENSG00000011426	7	36429415	36493400	+	270	0.74382	0.891849	1	1
OR5H1	ENSG00000231192	3	97851542	97852483	+	180	0.74395	0.891849	1	1
TYRP1	ENSG00000107165	9	12685439	12710290	+	257	0.74403	0.891849	1	1
DLG4	ENSG00000132535	17	7093209	7123021	-	88	0.74411	0.891849	1	1
NKG7	ENSG00000105374	19	51874860	51875969	-	178	0.74414	0.891849	1	1
GALR2	ENSG00000182687	17	74070875	74073622	+	62	0.74415	0.891849	1	1
PLK1	ENSG00000166851	16	23688977	23701688	+	84	0.74416	0.891849	1	1
KDM4A	ENSG00000066135	1	44115829	44171186	+	161	0.74419	0.891849	1	1
DAAM1	ENSG00000100592	14	59655364	59838123	+	609	0.74422	0.891849	1	1
SLC35G2	ENSG00000168917	3	136537489	136574734	+	164	0.74423	0.891849	1	1
CYTH3	ENSG00000008256	7	6201407	6312275	-	369	0.74428	0.891849	1	1
HOXC12	ENSG00000123407	12	54348618	54352740	+	116	0.74448	0.891849	1	1
KRT83	ENSG00000170523	12	52708085	52715182	-	227	0.74449	0.891849	1	1
VPS36	ENSG00000136100	13	52986737	53024763	-	143	0.7445	0.891849	1	1
-	ENSG00000251537	17	15474805	15554967	-	193	0.74451	0.891849	1	1
WDR53	ENSG00000185798	3	196281056	196295545	-	152	0.74455	0.891849	1	1
SLC30A7	ENSG00000162695	1	101361632	101447309	+	148	0.74456	0.891849	1	1
NPY5R	ENSG00000164129	4	164265091	164273086	+	143	0.74456	0.891849	1	1
CHD5	ENSG00000116254	1	6161853	6240183	-	330	0.74457	0.891849	1	1
CYP24A1	ENSG00000019186	20	52769988	52790512	-	349	0.74462	0.891853	1	1
UFD1L	ENSG00000070010	22	19437433	19466738	-	159	0.74468	0.89187	1	1
IQCF1	ENSG00000173389	3	51928892	51937351	-	70	0.74485	0.892009	1	1
SETD7	ENSG00000145391	4	140417095	140527853	-	356	0.7449	0.892009	1	1
ZNF582	ENSG00000018869	19	56887413	56904914	-	131	0.74496	0.892009	1	1
CYGB	ENSG00000161544	17	74523438	74547257	-	177	0.74498	0.892009	1	1
TG	ENSG00000042832	8	133879203	134147147	+	880	0.74508	0.892074	1	1
MIIP	ENSG00000116691	1	12079523	12092102	+	112	0.74516	0.892115	1	1
PTAR1	ENSG00000188647	9	72324438	72374875	-	131	0.74528	0.892175	1	1
CIB2	ENSG00000136425	15	78396948	78423886	-	173	0.74531	0.892175	1	1
ABCF2	ENSG00000033050	7	150904923	150924316	-	161	0.74537	0.892175	1	1
PTGR1	ENSG00000106853	9	114312002	114362135	-	303	0.7454	0.892175	1	1
HPS1	ENSG00000107521	10	100175955	100206684	-	278	0.74544	0.892175	1	1
-	ENSG00000167674	19	4472284	4502223	+	238	0.74552	0.892216	1	1
PCYT1A	ENSG00000161217	3	195941093	196014828	-	286	0.74559	0.892245	1	1
OR2D2	ENSG00000166368	11	6912721	6913830	-	202	0.74567	0.892285	1	1
LACTBL1	ENSG00000215906	1	23279536	23291831	-	130	0.74579	0.892374	1	1
SCAPER	ENSG00000140386	15	76640526	77197785	-	991	0.74598	0.892546	1	1
NRIP3	ENSG00000175352	11	9002123	9025596	-	155	0.74604	0.892549	1	1
C8orf34	ENSG00000165084	8	69242957	69731257	+	1279	0.7461	0.892549	1	1
GPS1	ENSG00000169727	17	80008567	80015346	+	109	0.74612	0.892549	1	1
ATP6V1G3	ENSG00000151418	1	198492352	198510075	-	148	0.74623	0.892606	1	1
SNX6	ENSG00000129515	14	35030300	35099389	-	235	0.74626	0.892606	1	1
-	ENSG00000268302	20	25207122	25207370	-	87	0.74633	0.892635	1	1
PMAIP1	ENSG00000141682	18	57567180	57571538	+	94	0.74647	0.892747	1	1
KIAA1324	ENSG00000116299	1	109656301	109749401	+	418	0.74653	0.892764	1	1
CP	ENSG00000047457	3	148880197	148939842	-	249	0.74658	0.892769	1	1
CDK20	ENSG00000156345	9	90581356	90589668	-	108	0.74666	0.892791	1	1
IGFL2	ENSG00000204866	19	46646363	46664556	+	111	0.74669	0.892791	1	1
-	ENSG00000258472	17	26782770	26941215	-	99	0.74675	0.892807	1	1
GPALPP1	ENSG00000133114	13	45563687	45607746	+	152	0.7468	0.89281	1	1
KCNC2	ENSG00000166006	12	75433857	75603648	-	433	0.74699	0.89281	1	1
OR8D1	ENSG00000196341	11	124179708	124180733	-	129	0.74706	0.89281	1	1
SEPHS2	ENSG00000179918	16	30454952	30457502	-	55	0.74706	0.89281	1	1
MCCC1	ENSG00000078070	3	182733006	182833863	-	308	0.74706	0.89281	1	1
IER5	ENSG00000162783	1	181057638	181059977	+	144	0.74708	0.89281	1	1
UGCG	ENSG00000148154	9	114659046	114697649	+	382	0.74711	0.89281	1	1
ZNF229	ENSG00000167383	19	44921685	44952766	-	160	0.74712	0.89281	1	1
TRIM42	ENSG00000155890	3	140396881	140419992	+	180	0.74724	0.892898	1	1
DHRS7C	ENSG00000184544	17	9674751	9694614	-	249	0.74731	0.892927	1	1
KCNK7	ENSG00000173338	11	65360326	65363467	-	64	0.74739	0.892958	1	1
BARX2	ENSG00000043039	11	129245835	129322171	+	339	0.74747	0.892958	1	1
C4orf33	ENSG00000151470	4	130014472	130037795	+	149	0.74748	0.892958	1	1
RUSC1	ENSG00000160753	1	155290687	155300905	+	45	0.74752	0.892958	1	1
RGAG1	ENSG00000243978	X	109602044	109699562	+	46	0.74763	0.893034	1	1
ZNF414	ENSG00000133250	19	8575462	8579048	-	121	0.74792	0.89329	1	1
C21orf91	ENSG00000154642	21	19161284	19191703	-	150	0.74798	0.89329	1	1
DSC3	ENSG00000134762	18	28569974	28622781	-	239	0.74807	0.89329	1	1
MAML2	ENSG00000184384	11	95709762	96076344	-	1101	0.74817	0.89329	1	1
OCRL	ENSG00000122126	X	128673826	128726538	+	20	0.74818	0.89329	1	1
NTRK3	ENSG00000140538	15	88418230	88799999	-	767	0.74822	0.89329	1	1
NEUROD1	ENSG00000162992	2	182537815	182545603	-	105	0.74826	0.89329	1	1
ISL2	ENSG00000159556	15	76629065	76634817	+	103	0.7483	0.89329	1	1
C10orf12	ENSG00000155640	10	98741041	98745582	+	25	0.74836	0.89329	1	1
FEZF1	ENSG00000128610	7	121941448	121950745	-	134	0.74838	0.89329	1	1
PPP1R36	ENSG00000165807	14	65016620	65056098	+	200	0.74839	0.89329	1	1
PAGE2	ENSG00000234068	X	55115441	55119275	+	2	0.74841	0.89329	1	1
ASH1L	ENSG00000116539	1	155305059	155532598	-	173	0.74852	0.89329	1	1
PACRGL	ENSG00000163138	4	20697905	20754530	+	294	0.74852	0.89329	1	1
CLCN7	ENSG00000103249	16	1494935	1525581	-	368	0.74855	0.89329	1	1
MAMDC4	ENSG00000177943	9	139745395	139755249	+	49	0.74858	0.89329	1	1
ELOF1	ENSG00000130165	19	11661962	11670051	-	118	0.74882	0.893398	1	1
RASL10B	ENSG00000141150	17	34058668	34070540	+	25	0.74884	0.893398	1	1
LSM5	ENSG00000106355	7	32524951	32534895	-	168	0.74887	0.893398	1	1
GAB3	ENSG00000160219	X	153903529	153979858	-	17	0.74891	0.893398	1	1
ZNF80	ENSG00000174255	3	113953483	113956425	-	134	0.74903	0.893398	1	1
EIF3L	ENSG00000100129	22	38244875	38285414	+	95	0.74908	0.893398	1	1
FBXO40	ENSG00000163833	3	121311966	121349139	+	235	0.74914	0.893398	1	1
OR10J5	ENSG00000184155	1	159504793	159505842	-	111	0.74915	0.893398	1	1
HPRT1	ENSG00000165704	X	133594183	133654543	+	68	0.74926	0.893398	1	1
SCGB2A1	ENSG00000124939	11	61976140	61981408	+	146	0.74928	0.893398	1	1
CBLC	ENSG00000142273	19	45281126	45303891	+	136	0.74939	0.893398	1	1
GPD1	ENSG00000167588	12	50497602	50505102	+	64	0.74941	0.893398	1	1
OXNAD1	ENSG00000154814	3	16306706	16391806	+	365	0.74941	0.893398	1	1
UNC45A	ENSG00000140553	15	91473410	91497323	+	177	0.74944	0.893398	1	1
BHLHA9	ENSG00000205899	17	1173853	1174754	+	166	0.74951	0.893398	1	1
STMN1	ENSG00000117632	1	26210672	26233482	-	83	0.74952	0.893398	1	1
PMM2	ENSG00000140650	16	8882680	8943188	+	474	0.74968	0.893398	1	1
FAM134C	ENSG00000141699	17	40731531	40762641	-	122	0.74977	0.893398	1	1
KANK4	ENSG00000132854	1	62702651	62785085	-	420	0.74978	0.893398	1	1
CD83	ENSG00000112149	6	14117872	14137149	+	206	0.74987	0.893398	1	1
MSL3	ENSG00000005302	X	11776278	11793870	+	93	0.74987	0.893398	1	1
CEACAM21	ENSG00000007129	19	42055886	42093197	+	24	0.74991	0.893398	1	1
MRPS12	ENSG00000128626	19	39421188	39423802	+	106	0.75001	0.893398	1	1
COL6A5	ENSG00000172752	3	130064359	130203688	+	431	0.75002	0.893398	1	1
PHPT1	ENSG00000054148	9	139743176	139745488	+	40	0.75005	0.893398	1	1
SPATA5	ENSG00000145375	4	123844229	124240605	+	1253	0.75016	0.893398	1	1
SERINC1	ENSG00000111897	6	122764499	122792967	-	140	0.75016	0.893398	1	1
-	ENSG00000266258	18	68002675	68019695	+	184	0.75018	0.893398	1	1
ESYT3	ENSG00000158220	3	138153428	138200528	+	134	0.75022	0.893398	1	1
ROPN1L	ENSG00000145491	5	10441636	10472141	+	101	0.75024	0.893398	1	1
SIRT5	ENSG00000124523	6	13574816	13614790	+	118	0.75033	0.893398	1	1
PDE2A	ENSG00000186642	11	72287185	72385635	-	353	0.75043	0.893398	1	1
CYTH2	ENSG00000105443	19	48972289	48985571	+	96	0.75047	0.893398	1	1
NEUROG3	ENSG00000122859	10	71331454	71332994	-	101	0.75057	0.893398	1	1
PAX5	ENSG00000196092	9	36833272	37034103	-	731	0.7506	0.893398	1	1
CDH8	ENSG00000150394	16	61681146	62070939	-	755	0.75062	0.893398	1	1
FOXN3	ENSG00000053254	14	89591215	90085493	-	1274	0.75068	0.893398	1	1
AK2	ENSG00000004455	1	33473585	33546597	-	118	0.75072	0.893398	1	1
EFCAB12	ENSG00000172771	3	129120164	129147494	-	136	0.75076	0.893398	1	1
EZH2	ENSG00000106462	7	148504475	148581413	-	214	0.75076	0.893398	1	1
DCXR	ENSG00000169738	17	79993012	79995608	-	94	0.75079	0.893398	1	1
TMEM156	ENSG00000121895	4	38968365	39034542	-	388	0.75082	0.893398	1	1
ZNF527	ENSG00000189164	19	37861963	37883968	+	96	0.75085	0.893398	1	1
CMPK2	ENSG00000134326	2	6980701	7006766	-	78	0.75089	0.893398	1	1
OR8K3	ENSG00000181689	11	56085783	56086721	+	144	0.75094	0.893398	1	1
ZMYND15	ENSG00000141497	17	4643319	4649411	+	157	0.75094	0.893398	1	1
OR4D10	ENSG00000254466	11	59244846	59245869	+	134	0.75098	0.893398	1	1
FAM153C	ENSG00000204677	5	177433406	177482560	+	177	0.75099	0.893398	1	1
-	ENSG00000236294	7	113091127	113091457	+	77	0.75099	0.893398	1	1
OR10H3	ENSG00000171936	19	15852203	15853153	+	151	0.751	0.893398	1	1
-	ENSG00000268265	21	34947431	34947645	-	40	0.75106	0.893398	1	1
SDE2	ENSG00000143751	1	226170403	226187032	-	96	0.75109	0.893398	1	1
FAM154B	ENSG00000188659	15	82555151	82577271	+	159	0.75111	0.893398	1	1
MRPS27	ENSG00000113048	5	71515236	71616473	-	161	0.75143	0.893669	1	1
ZNF343	ENSG00000088876	20	2462463	2505348	-	207	0.75152	0.893669	1	1
CARHSP1	ENSG00000153048	16	8946799	8962866	-	218	0.75158	0.893669	1	1
INTS1	ENSG00000164880	7	1509913	1545489	-	213	0.75162	0.893669	1	1
C9orf172	ENSG00000232434	9	139738867	139741797	+	44	0.75163	0.893669	1	1
FGB	ENSG00000171564	4	155484108	155492238	+	136	0.75165	0.893669	1	1
PGA5	ENSG00000256713	11	61008514	61018920	+	7	0.75166	0.893669	1	1
GMEB2	ENSG00000101216	20	62218955	62258394	-	266	0.75173	0.893698	1	1
RAB17	ENSG00000124839	2	238482965	238510257	-	364	0.75195	0.893874	1	1
COA7	ENSG00000162377	1	53152508	53164038	-	129	0.75197	0.893874	1	1
TMPPE	ENSG00000188167	3	33131913	33138293	-	103	0.75203	0.89389	1	1
MPZL1	ENSG00000197965	1	167690429	167761156	+	284	0.75217	0.893988	1	1
PLEKHG3	ENSG00000126822	14	65170820	65213610	+	153	0.75224	0.893988	1	1
PIP5K1A	ENSG00000143398	1	151170425	151222012	+	93	0.75225	0.893988	1	1
PHF6	ENSG00000156531	X	133507283	133562820	+	93	0.75239	0.894099	1	1
DEFB123	ENSG00000180424	20	30028322	30038060	+	125	0.7525	0.894132	1	1
RPUSD3	ENSG00000156990	3	9879533	9886286	-	117	0.75251	0.894132	1	1
KCTD5	ENSG00000167977	16	2732476	2759031	+	124	0.75266	0.894237	1	1
TRH	ENSG00000170893	3	129693148	129696781	+	214	0.75269	0.894237	1	1
OR2D3	ENSG00000178358	11	6942205	6943264	+	204	0.75277	0.894262	1	1
SLC8A1	ENSG00000183023	2	40324410	40838193	-	1691	0.75286	0.894262	1	1
CHRNA4	ENSG00000101204	20	61975420	62009753	-	352	0.75287	0.894262	1	1
CD4	ENSG00000010610	12	6896024	6929974	+	94	0.753	0.894262	1	1
SLC47A2	ENSG00000180638	17	19581601	19622292	-	127	0.75301	0.894262	1	1
PRRT2	ENSG00000167371	16	29823177	29827201	+	26	0.75311	0.894262	1	1
STARD13	ENSG00000133121	13	33677272	33924767	-	728	0.75312	0.894262	1	1
THBS2	ENSG00000186340	6	169615875	169654139	-	277	0.75316	0.894262	1	1
-	ENSG00000231031	2	15830906	15884463	+	297	0.75326	0.894262	1	1
PWWP2B	ENSG00000171813	10	134210672	134231367	+	167	0.75334	0.894262	1	1
-	ENSG00000005189	16	20817751	20860987	+	105	0.75335	0.894262	1	1
ST18	ENSG00000147488	8	53023399	53373519	-	764	0.75337	0.894262	1	1
METRNL	ENSG00000176845	17	81037567	81052864	+	224	0.75339	0.894262	1	1
HOXA1	ENSG00000105991	7	27132612	27135615	-	82	0.75343	0.894262	1	1
TAS2R16	ENSG00000128519	7	122634759	122635754	-	108	0.75344	0.894262	1	1
TYMS	ENSG00000176890	18	657604	673578	+	203	0.75351	0.894262	1	1
CAMK2N2	ENSG00000163888	3	183977001	183979251	-	85	0.75352	0.894262	1	1
STK4	ENSG00000101109	20	43595115	43708600	+	261	0.75354	0.894262	1	1
PEX12	ENSG00000108733	17	33901814	33905882	-	133	0.75359	0.894266	1	1
MAGED1	ENSG00000179222	X	51546103	51645453	+	67	0.7538	0.894335	1	1
TNNI3K	ENSG00000116783	1	74663947	75010112	+	564	0.75385	0.894335	1	1
KIAA1033	ENSG00000136051	12	105501102	105562912	+	255	0.75387	0.894335	1	1
FPGT-TNNI3K	ENSG00000259030	1	74663919	75009666	+	563	0.75389	0.894335	1	1
PIGP	ENSG00000185808	21	38431470	38445470	-	189	0.75389	0.894335	1	1
GNPTG	ENSG00000090581	16	1401924	1413352	+	177	0.75393	0.894335	1	1
GNAL	ENSG00000141404	18	11688955	11885684	+	675	0.75397	0.894335	1	1
C15orf60	ENSG00000183324	15	73735499	73852355	+	253	0.75417	0.894517	1	1
IFFO1	ENSG00000010295	12	6647541	6665239	-	115	0.75434	0.89465	1	1
RNF150	ENSG00000170153	4	141780961	142134031	-	1024	0.75442	0.89465	1	1
GYG2	ENSG00000056998	X	2746829	2800859	+	23	0.75442	0.89465	1	1
NANP	ENSG00000170191	20	25593571	25604811	-	124	0.75462	0.894832	1	1
ZNF202	ENSG00000166261	11	123594885	123612383	-	170	0.75471	0.894834	1	1
COMP	ENSG00000105664	19	18893583	18902123	-	110	0.75476	0.894834	1	1
CCM2L	ENSG00000101331	20	30598245	30619984	+	102	0.75476	0.894834	1	1
EFCAB8	ENSG00000215529	20	31446729	31549006	+	363	0.75491	0.894845	1	1
BEND6	ENSG00000151917	6	56819773	56892140	+	207	0.75495	0.894845	1	1
ZNF451	ENSG00000112200	6	56951642	57035105	+	119	0.75503	0.894845	1	1
SPC24	ENSG00000161888	19	11242196	11266484	-	256	0.75509	0.894845	1	1
RGS1	ENSG00000090104	1	192544857	192549161	+	125	0.75513	0.894845	1	1
CACNA1S	ENSG00000081248	1	201008642	201081694	-	347	0.75513	0.894845	1	1
OR51G2	ENSG00000176893	11	4935900	4936922	-	197	0.75515	0.894845	1	1
CD9	ENSG00000010278	12	6308881	6347425	+	151	0.75517	0.894845	1	1
C16orf80	ENSG00000070761	16	58147496	58163354	-	160	0.7552	0.894845	1	1
HIF1A	ENSG00000100644	14	62162231	62214976	+	173	0.75523	0.894845	1	1
FANCI	ENSG00000140525	15	89787180	89860492	+	185	0.75531	0.894873	1	1
SMYD2	ENSG00000143499	1	214454445	214510474	+	260	0.75539	0.894873	1	1
MED27	ENSG00000160563	9	134735494	134955295	-	351	0.7554	0.894873	1	1
RPS6KA6	ENSG00000072133	X	83318984	83442933	-	203	0.75546	0.894873	1	1
PDHB	ENSG00000168291	3	58413357	58419584	-	162	0.75552	0.894873	1	1
FAM81B	ENSG00000153347	5	94727048	94786158	+	241	0.75553	0.894873	1	1
OR51A4	ENSG00000205497	11	4967355	4968356	-	149	0.75565	0.894887	1	1
CRNKL1	ENSG00000101343	20	20015012	20036690	-	176	0.75568	0.894887	1	1
AMBN	ENSG00000178522	4	71457973	71473005	+	173	0.75568	0.894887	1	1
-	ENSG00000257726	12	115800817	115802550	+	94	0.75588	0.894898	1	1
CASP7	ENSG00000165806	10	115438942	115490662	+	295	0.75604	0.894898	1	1
CASP1	ENSG00000137752	11	104896170	104972158	-	306	0.75604	0.894898	1	1
SENP1	ENSG00000079387	12	48436681	48500091	-	247	0.75612	0.894898	1	1
TCEANC	ENSG00000176896	X	13671225	13700083	+	9	0.75612	0.894898	1	1
SNX7	ENSG00000162627	1	99127236	99226056	+	377	0.75615	0.894898	1	1
LAPTM4A	ENSG00000068697	2	20232411	20251789	-	162	0.75615	0.894898	1	1
EVA1C	ENSG00000166979	21	33784314	33887707	+	376	0.75626	0.894898	1	1
CXorf65	ENSG00000204165	X	70323739	70326638	-	38	0.75626	0.894898	1	1
FGF21	ENSG00000105550	19	49258816	49261587	+	117	0.75627	0.894898	1	1
DUOXA2	ENSG00000140274	15	45406519	45410619	+	87	0.7563	0.894898	1	1
RNF103	ENSG00000239305	2	86830516	86850989	-	126	0.75635	0.894898	1	1
ARHGAP21	ENSG00000107863	10	24872538	25012597	-	252	0.75639	0.894898	1	1
TCTEX1D4	ENSG00000188396	1	45271585	45272957	-	69	0.75641	0.894898	1	1
CAPZA1	ENSG00000116489	1	113161795	113214241	+	122	0.75644	0.894898	1	1
RABL3	ENSG00000144840	3	120405528	120461840	-	199	0.75646	0.894898	1	1
FGF8	ENSG00000107831	10	103529899	103535854	-	48	0.75651	0.894898	1	1
STARD8	ENSG00000130052	X	67867508	67945684	+	25	0.75656	0.894898	1	1
MMP16	ENSG00000156103	8	89044237	89340254	-	673	0.75668	0.894898	1	1
SNX1	ENSG00000028528	15	64386322	64438289	+	160	0.7567	0.894898	1	1
XKR7	ENSG00000260903	20	30555805	30591190	+	118	0.75671	0.894898	1	1
NSDHL	ENSG00000147383	X	151999511	152038273	+	60	0.75674	0.894898	1	1
MRI1	ENSG00000037757	19	13875346	13885096	+	140	0.75675	0.894898	1	1
KAZALD1	ENSG00000107821	10	102821598	102827888	+	87	0.75688	0.894997	1	1
ROGDI	ENSG00000067836	16	4846969	4852951	-	122	0.75695	0.895023	1	1
DAPK3	ENSG00000167657	19	3958451	3971121	-	86	0.75702	0.895023	1	1
CAP2	ENSG00000112186	6	17393447	17558023	+	442	0.75704	0.895023	1	1
PNO1	ENSG00000115946	2	68384976	68403370	+	112	0.75722	0.895029	1	1
RNGTT	ENSG00000111880	6	89319985	89673348	-	684	0.75736	0.895029	1	1
LGMN	ENSG00000100600	14	93170152	93215047	-	166	0.75739	0.895029	1	1
RECQL	ENSG00000004700	12	21621845	21654603	-	285	0.75741	0.895029	1	1
POTEC	ENSG00000183206	18	14507338	14543584	-	83	0.75741	0.895029	1	1
DSC2	ENSG00000134755	18	28645940	28682378	-	148	0.75741	0.895029	1	1
RAB4B	ENSG00000167578	19	41284121	41302847	+	163	0.75745	0.895029	1	1
TAAR2	ENSG00000146378	6	132938161	132945414	-	217	0.75745	0.895029	1	1
GARS	ENSG00000106105	7	30634297	30673649	+	166	0.75746	0.895029	1	1
MED28	ENSG00000118579	4	17616254	17635728	+	163	0.75751	0.895034	1	1
LCMT2	ENSG00000168806	15	43619974	43622803	-	85	0.75758	0.895062	1	1
RDH12	ENSG00000139988	14	68168603	68201169	+	168	0.75765	0.89509	1	1
DNAJB4	ENSG00000162616	1	78444859	78483648	+	161	0.75772	0.895099	1	1
GRXCR1	ENSG00000215203	4	42895284	43032675	+	541	0.75775	0.895099	1	1
UBE2S	ENSG00000108106	19	55912652	55919145	-	122	0.75786	0.895144	1	1
YBX2	ENSG00000006047	17	7191571	7197934	-	98	0.75788	0.895144	1	1
OR8D2	ENSG00000197263	11	124189134	124190184	-	139	0.75801	0.895205	1	1
CCDC19	ENSG00000213085	1	159842154	159869953	-	156	0.75806	0.895205	1	1
TOR3A	ENSG00000186283	1	179050512	179067158	+	177	0.75807	0.895205	1	1
VGF	ENSG00000128564	7	100805790	100808874	-	118	0.7582	0.895304	1	1
SIPA1L1	ENSG00000197555	14	71787166	72207946	+	448	0.75835	0.895372	1	1
TAAR5	ENSG00000135569	6	132909731	132910877	-	178	0.75835	0.895372	1	1
ZNF300	ENSG00000145908	5	150273954	150284545	-	151	0.75841	0.895389	1	1
NAIP	ENSG00000249437	5	70264310	70320941	-	1	0.75851	0.895452	1	1
NOMO3	ENSG00000103226	16	16326352	16388668	+	51	0.75871	0.895591	1	1
CPB1	ENSG00000153002	3	148508889	148577974	+	323	0.75872	0.895591	1	1
MKL1	ENSG00000196588	22	40806285	41032706	-	379	0.75889	0.895681	1	1
EXOC7	ENSG00000182473	17	74077087	74117657	-	156	0.75896	0.895681	1	1
FILIP1	ENSG00000118407	6	76001575	76203454	-	304	0.75903	0.895681	1	1
MYO16	ENSG00000041515	13	109248500	109860355	+	2150	0.75908	0.895681	1	1
TNNI3	ENSG00000129991	19	55663137	55669141	-	182	0.75909	0.895681	1	1
SLC51A	ENSG00000163959	3	195938358	195970049	+	248	0.75919	0.895681	1	1
PIAS4	ENSG00000105229	19	4007644	4039384	+	151	0.75923	0.895681	1	1
-	ENSG00000188242	5	466239	473213	-	243	0.75925	0.895681	1	1
DUOXA1	ENSG00000140254	15	45409569	45422136	-	104	0.75929	0.895681	1	1
MBNL1	ENSG00000152601	3	151961617	152183569	+	348	0.7593	0.895681	1	1
DNMT1	ENSG00000130816	19	10244021	10341962	-	246	0.75931	0.895681	1	1
PLOD1	ENSG00000083444	1	11994262	12035595	+	241	0.75935	0.895681	1	1
FKTN	ENSG00000106692	9	108320411	108403399	+	202	0.75952	0.895699	1	1
MTDH	ENSG00000147649	8	98656407	98740998	+	221	0.75956	0.895699	1	1
LEFTY2	ENSG00000143768	1	226124298	226129189	-	79	0.75957	0.895699	1	1
-	ENSG00000224730	19	55147173	55150343	-	188	0.75965	0.895699	1	1
MPRIP	ENSG00000133030	17	16945859	17120993	+	441	0.75968	0.895699	1	1
PHF23	ENSG00000040633	17	7138347	7143041	-	53	0.75975	0.895699	1	1
KPTN	ENSG00000118162	19	47978401	47987525	-	53	0.75975	0.895699	1	1
BCMO1	ENSG00000135697	16	81272053	81324747	+	404	0.75977	0.895699	1	1
SBNO2	ENSG00000064932	19	1107636	1174282	-	293	0.75978	0.895699	1	1
SON	ENSG00000159140	21	34914924	34949812	+	68	0.75985	0.895727	1	1
KATNAL1	ENSG00000102781	13	30776767	30881621	-	394	0.76001	0.895861	1	1
PDS5A	ENSG00000121892	4	39824483	39979576	-	518	0.76014	0.895909	1	1
CUL9	ENSG00000112659	6	43149913	43192325	+	164	0.76024	0.895909	1	1
LRCH1	ENSG00000136141	13	47127303	47327175	+	606	0.76028	0.895909	1	1
-	ENSG00000237524	2	127656472	127659673	+	113	0.76029	0.895909	1	1
IRF1	ENSG00000125347	5	131817301	131826490	-	117	0.76029	0.895909	1	1
ZNF239	ENSG00000196793	10	44051792	44070066	-	151	0.76036	0.895909	1	1
CCDC151	ENSG00000198003	19	11531272	11546603	-	87	0.76042	0.895909	1	1
VGLL2	ENSG00000170162	6	117586721	117594728	+	136	0.76042	0.895909	1	1
CORO1A	ENSG00000102879	16	30194148	30200397	+	50	0.76048	0.895916	1	1
-	ENSG00000269120	13	41111138	41111323	-	100	0.76055	0.895916	1	1
AMY1C	ENSG00000187733	1	104293028	104301312	+	12	0.76059	0.895916	1	1
FAM71C	ENSG00000180219	12	100041531	100043824	+	95	0.76061	0.895916	1	1
ONECUT1	ENSG00000169856	15	53049637	53083273	-	152	0.7609	0.896203	1	1
NAT8	ENSG00000144035	2	73867959	73869520	-	108	0.76096	0.896219	1	1
SLC2A1	ENSG00000117394	1	43391052	43424530	-	221	0.76101	0.896224	1	1
LSAMP	ENSG00000185565	3	115521235	117716095	-	5561	0.76111	0.896268	1	1
TARS2	ENSG00000143374	1	150459887	150480078	+	129	0.76114	0.896268	1	1
CD300LD	ENSG00000204345	17	72575504	72588422	-	193	0.76123	0.89632	1	1
LYPD3	ENSG00000124466	19	43964939	43969812	-	107	0.76141	0.896435	1	1
KCNK2	ENSG00000082482	1	215179118	215410436	+	684	0.76142	0.896435	1	1
JUN	ENSG00000177606	1	59246465	59249785	-	55	0.76151	0.896486	1	1
SUCLG1	ENSG00000163541	2	84650647	84687169	-	103	0.76159	0.896526	1	1
LCE2A	ENSG00000187173	1	152670840	152671918	+	99	0.76171	0.896613	1	1
SENP3	ENSG00000161956	17	7465192	7475287	+	146	0.76182	0.896688	1	1
RNF139	ENSG00000170881	8	125486979	125500155	+	107	0.76191	0.89674	1	1
PRRT3	ENSG00000163704	3	9987226	9994078	-	90	0.76197	0.89675	1	1
ZFHX3	ENSG00000140836	16	72816784	73093597	-	638	0.76207	0.89675	1	1
SPTB	ENSG00000070182	14	65213002	65346601	-	593	0.76213	0.89675	1	1
PDLIM4	ENSG00000131435	5	131593364	131609147	+	139	0.76213	0.89675	1	1
KCTD14	ENSG00000151364	11	77726761	77757237	-	243	0.76215	0.89675	1	1
DHODH	ENSG00000102967	16	72042487	72058954	+	202	0.76234	0.896889	1	1
MC3R	ENSG00000124089	20	54823788	54824871	+	195	0.76236	0.896889	1	1
GOLGA6D	ENSG00000140478	15	75575176	75586816	+	18	0.7626	0.896903	1	1
AIMP2	ENSG00000106305	7	6048876	6063465	+	207	0.76263	0.896903	1	1
CCL5	ENSG00000161570	17	34198495	34207797	-	136	0.76265	0.896903	1	1
-	ENSG00000267110	19	55666125	55672039	-	190	0.76265	0.896903	1	1
GTF3C1	ENSG00000077235	16	27470876	27561234	-	138	0.76267	0.896903	1	1
TIGIT	ENSG00000181847	3	113995760	114029135	+	167	0.76272	0.896903	1	1
MSMO1	ENSG00000052802	4	166248775	166264312	+	149	0.76278	0.896903	1	1
CNNM2	ENSG00000148842	10	104678050	104849978	+	494	0.76279	0.896903	1	1
NEK5	ENSG00000197168	13	52611093	52703214	-	243	0.76279	0.896903	1	1
PLCB1	ENSG00000182621	20	8112824	8949003	+	2479	0.76285	0.896903	1	1
ZNF180	ENSG00000167384	19	44979854	45004576	-	154	0.76288	0.896903	1	1
UGT2A1	ENSG00000173610	4	70454135	70518965	-	422	0.76301	0.896947	1	1
UGT2A1	ENSG00000270386	4	70454912	70518967	-	422	0.76301	0.896947	1	1
MAGED4	ENSG00000154545	X	51927919	51935364	+	65	0.76311	0.89701	1	1
RPAP3	ENSG00000005175	12	48057070	48099844	-	192	0.76331	0.897191	1	1
FOXRED2	ENSG00000100350	22	36883237	36903148	-	226	0.76341	0.897232	1	1
OGFOD3	ENSG00000181396	17	80347099	80376513	-	178	0.76346	0.897232	1	1
ANGPTL1	ENSG00000116194	1	178818840	178840187	-	103	0.76351	0.897232	1	1
VCPKMT	ENSG00000100483	14	50575350	50583318	-	131	0.76353	0.897232	1	1
PHF21B	ENSG00000056487	22	45277042	45405880	-	591	0.76361	0.897272	1	1
HLA-B	ENSG00000234745	6	31321649	31324965	-	1116	0.76373	0.897326	1	1
-	ENSG00000272514	6	88117701	88174183	+	306	0.76384	0.897326	1	1
LIG4	ENSG00000174405	13	108859787	108870716	-	111	0.76385	0.897326	1	1
WBP1L	ENSG00000166272	10	104503727	104576021	+	250	0.76386	0.897326	1	1
C12orf68	ENSG00000177875	12	48577366	48579709	+	123	0.76394	0.897326	1	1
TBX4	ENSG00000121075	17	59529765	59562471	+	145	0.76395	0.897326	1	1
CCDC116	ENSG00000161180	22	21987005	21991616	+	73	0.76398	0.897326	1	1
BRPF1	ENSG00000156983	3	9773413	9789702	+	102	0.76403	0.897331	1	1
BBOX1	ENSG00000129151	11	27062272	27149356	+	360	0.7642	0.897445	1	1
ZNF174	ENSG00000103343	16	3451235	3459370	+	122	0.76422	0.897445	1	1
ADRB1	ENSG00000043591	10	115803806	115806667	+	149	0.76445	0.897661	1	1
ANO2	ENSG00000047617	12	5641035	6055398	-	1360	0.76455	0.897724	1	1
ITGB6	ENSG00000115221	2	160956177	161128399	-	540	0.76469	0.897834	1	1
-	ENSG00000249016	5	54252063	54253674	-	151	0.76492	0.897839	1	1
TCEANC2	ENSG00000116205	1	54519260	54578192	+	173	0.76497	0.897839	1	1
PRRG3	ENSG00000130032	X	150863596	150874396	+	89	0.76497	0.897839	1	1
YEATS2	ENSG00000163872	3	183415606	183530413	+	296	0.765	0.897839	1	1
CYP2E1	ENSG00000130649	10	135333910	135374724	+	174	0.76502	0.897839	1	1
MORN5	ENSG00000185681	9	124922190	124962367	+	237	0.76503	0.897839	1	1
SGSM3	ENSG00000100359	22	40766595	40806293	+	114	0.76507	0.897839	1	1
SPATA12	ENSG00000186451	3	57094469	57109460	+	185	0.7651	0.897839	1	1
C10orf32	ENSG00000166275	10	104613980	104624718	+	121	0.76511	0.897839	1	1
FBXW11	ENSG00000072803	5	171288553	171433877	-	173	0.76531	0.898019	1	1
C3	ENSG00000125730	19	6677715	6730573	-	280	0.7654	0.898071	1	1
SOX18	ENSG00000203883	20	62679076	62680994	-	95	0.76548	0.89811	1	1
TIFA	ENSG00000145365	4	113195698	113207059	-	90	0.76568	0.898291	1	1
FBXO36	ENSG00000153832	2	230787018	230877825	+	156	0.76576	0.898311	1	1
GFOD1	ENSG00000145990	6	13358062	13487894	-	397	0.76579	0.898311	1	1
IVL	ENSG00000163207	1	152881021	152884362	+	59	0.76588	0.898362	1	1
CEBPD	ENSG00000221869	8	48649471	48651648	-	28	0.76594	0.898378	1	1
TNFSF10	ENSG00000121858	3	172223298	172241297	-	206	0.766	0.898394	1	1
HRASLS2	ENSG00000133328	11	63320242	63330855	-	65	0.76608	0.898434	1	1
C11orf91	ENSG00000205177	11	33719807	33722347	-	117	0.76614	0.898437	1	1
APBB1IP	ENSG00000077420	10	26727132	26856732	+	544	0.76627	0.898437	1	1
ST6GALNAC1	ENSG00000070526	17	74620843	74639920	-	202	0.76628	0.898437	1	1
ARHGEF38	ENSG00000236699	4	106473777	106629250	+	481	0.7663	0.898437	1	1
DHX30	ENSG00000132153	3	47844399	47891685	+	73	0.76636	0.898437	1	1
ZMIZ2	ENSG00000122515	7	44788180	44809477	+	104	0.76636	0.898437	1	1
C1orf170	ENSG00000187642	1	910579	917497	-	25	0.76645	0.898485	1	1
COL5A2	ENSG00000204262	2	189896622	190044605	-	439	0.7665	0.898485	1	1
IDH3A	ENSG00000166411	15	78423840	78464291	+	202	0.76654	0.898485	1	1
TMEM50B	ENSG00000142188	21	34804792	34852318	-	207	0.76667	0.898486	1	1
SASH1	ENSG00000111961	6	148593440	148873186	+	1039	0.76668	0.898486	1	1
AQP3	ENSG00000165272	9	33441152	33447609	-	126	0.76668	0.898486	1	1
GPR132	ENSG00000183484	14	105515728	105531782	-	113	0.76682	0.898499	1	1
ISCA1	ENSG00000135070	9	88879461	88897676	-	99	0.76682	0.898499	1	1
CMAS	ENSG00000111726	12	22199108	22218608	+	124	0.76683	0.898499	1	1
ANAPC5	ENSG00000089053	12	121746048	121837699	-	38	0.76689	0.898508	1	1
SIGLECL1	ENSG00000179213	19	51749603	51772584	+	159	0.76693	0.898508	1	1
ABCB4	ENSG00000005471	7	87031013	87109751	-	252	0.76725	0.898829	1	1
YAF2	ENSG00000015153	12	42550906	42632151	-	199	0.76748	0.899044	1	1
CYP17A1	ENSG00000148795	10	104590288	104597290	-	112	0.76763	0.89914	1	1
NUP54	ENSG00000138750	4	77035812	77069668	-	424	0.76767	0.89914	1	1
TRIT1	ENSG00000043514	1	40306723	40349183	-	186	0.76775	0.89914	1	1
TRRAP	ENSG00000196367	7	98475556	98610866	+	119	0.76775	0.89914	1	1
COL19A1	ENSG00000082293	6	70576463	70919679	+	825	0.76783	0.89914	1	1
MIDN	ENSG00000167470	19	1248552	1259142	+	85	0.76784	0.89914	1	1
DNAH10	ENSG00000197653	12	124247042	124420753	+	450	0.76791	0.899153	1	1
TICAM1	ENSG00000127666	19	4815944	4831716	-	217	0.768	0.899153	1	1
AS3MT	ENSG00000214435	10	104629273	104661656	+	199	0.76809	0.899153	1	1
SULT4A1	ENSG00000130540	22	44220389	44258398	-	280	0.76812	0.899153	1	1
NFXL1	ENSG00000170448	4	47849257	47916653	-	254	0.76816	0.899153	1	1
CTAG1A	ENSG00000183678	X	153813407	153815075	+	4	0.76823	0.899153	1	1
CCT8	ENSG00000156261	21	30428126	30446118	-	109	0.76828	0.899153	1	1
STRN4	ENSG00000090372	19	47222764	47250251	-	156	0.76831	0.899153	1	1
GOLGA7B	ENSG00000155265	10	99609996	99631337	+	137	0.76832	0.899153	1	1
TMEM97	ENSG00000109084	17	26646121	26655707	+	34	0.76835	0.899153	1	1
BACH1	ENSG00000156273	21	30566392	31003071	+	832	0.76836	0.899153	1	1
IZUMO2	ENSG00000161652	19	50655805	50666452	-	124	0.76865	0.899331	1	1
STEAP1B	ENSG00000105889	7	22459063	22672544	-	640	0.76865	0.899331	1	1
MTMR14	ENSG00000163719	3	9691117	9744077	+	142	0.76873	0.899331	1	1
-	ENSG00000267970	7	48887362	48891221	+	143	0.76873	0.899331	1	1
POU5F2	ENSG00000248483	5	93070508	93077343	-	63	0.76878	0.899331	1	1
FIGNL1	ENSG00000132436	7	50511831	50518088	-	191	0.76879	0.899331	1	1
SFRP4	ENSG00000106483	7	37945543	38065297	-	581	0.76888	0.899382	1	1
RHO	ENSG00000163914	3	129247483	129254012	+	75	0.76903	0.899503	1	1
WDYHV1	ENSG00000156795	8	124428965	124479470	+	299	0.76909	0.899519	1	1
OR56A3	ENSG00000184478	11	5968570	5969591	+	163	0.76918	0.899563	1	1
CHCHD6	ENSG00000159685	3	126423063	126679249	+	681	0.76922	0.899563	1	1
-	ENSG00000248751	22	30681227	30695471	-	83	0.76949	0.899749	1	1
BLZF1	ENSG00000117475	1	169337208	169365778	+	192	0.7695	0.899749	1	1
SPHK1	ENSG00000176170	17	74372665	74383941	+	135	0.76957	0.899749	1	1
RXRG	ENSG00000143171	1	165370159	165414433	-	270	0.76962	0.899749	1	1
BLMH	ENSG00000108578	17	28575218	28619074	-	124	0.76965	0.899749	1	1
CCDC37	ENSG00000163885	3	126113782	126155399	+	283	0.76972	0.899749	1	1
TMPRSS12	ENSG00000186452	12	51236703	51281667	+	183	0.76974	0.899749	1	1
F11	ENSG00000088926	4	187187099	187210835	+	198	0.76975	0.899749	1	1
ZNF230	ENSG00000159882	19	44507100	44518078	+	150	0.76992	0.899893	1	1
SCGB1A1	ENSG00000149021	11	62172575	62190667	+	183	0.77027	0.900111	1	1
YRDC	ENSG00000196449	1	38268616	38273857	-	73	0.77028	0.900111	1	1
UTS2	ENSG00000049247	1	7903143	7913572	-	219	0.77032	0.900111	1	1
MAP3K13	ENSG00000073803	3	185000729	185206885	+	513	0.77033	0.900111	1	1
SPG21	ENSG00000090487	15	65255362	65282648	-	138	0.77036	0.900111	1	1
TMPRSS2	ENSG00000184012	21	42836478	42903043	-	423	0.77043	0.900111	1	1
PRKAR1A	ENSG00000108946	17	66507921	66547460	+	193	0.77054	0.900111	1	1
IGFL3	ENSG00000188624	19	46623328	46627931	-	84	0.77054	0.900111	1	1
TMX4	ENSG00000125827	20	7957995	8000476	-	203	0.77055	0.900111	1	1
PTGDR2	ENSG00000183134	11	60618413	60623444	-	130	0.77057	0.900111	1	1
TIGD6	ENSG00000164296	5	149372681	149380730	-	101	0.77077	0.900248	1	1
BTBD19	ENSG00000222009	1	45274154	45281257	+	68	0.77078	0.900248	1	1
FABP3	ENSG00000121769	1	31838472	31849697	-	115	0.77096	0.900404	1	1
ZFAND6	ENSG00000086666	15	80351910	80430735	+	245	0.77112	0.900479	1	1
DDIT4L	ENSG00000145358	4	101107027	101111939	-	252	0.77114	0.900479	1	1
-	ENSG00000267873	12	52709128	52709790	+	197	0.77117	0.900479	1	1
BAIAP3	ENSG00000007516	16	1383602	1399439	+	207	0.77121	0.900479	1	1
LSM10	ENSG00000181817	1	36856839	36863493	-	195	0.77135	0.900497	1	1
SRP19	ENSG00000153037	5	112196919	112205485	+	120	0.77139	0.900497	1	1
ZNF358	ENSG00000198816	19	7580178	7585912	+	128	0.77141	0.900497	1	1
TPP1	ENSG00000166340	11	6634000	6640692	-	105	0.77144	0.900497	1	1
PARVG	ENSG00000138964	22	44568836	44615413	+	345	0.77149	0.900497	1	1
COPB1	ENSG00000129083	11	14464986	14521573	-	166	0.77152	0.900497	1	1
PABPC4L	ENSG00000254535	4	135117488	135122903	-	120	0.77155	0.900497	1	1
DUOX1	ENSG00000137857	15	45422131	45457774	+	144	0.77173	0.900653	1	1
KCNMB3	ENSG00000171121	3	178957530	178984790	-	259	0.77194	0.900804	1	1
CDT1	ENSG00000167513	16	88869621	88875666	+	178	0.7721	0.900804	1	1
UMODL1	ENSG00000177398	21	43483068	43563563	+	584	0.77214	0.900804	1	1
RGPD5	ENSG00000015568	2	110550335	110615272	+	1	0.77215	0.900804	1	1
BFSP1	ENSG00000125864	20	17474550	17549865	-	298	0.77222	0.900804	1	1
TPGS1	ENSG00000141933	19	507299	519654	+	187	0.77223	0.900804	1	1
ABHD13	ENSG00000139826	13	108870727	108886603	+	124	0.77224	0.900804	1	1
ABCA10	ENSG00000154263	17	67143355	67240987	-	284	0.77224	0.900804	1	1
SRRD	ENSG00000100104	22	26879843	26890624	+	142	0.77232	0.900804	1	1
PDE4C	ENSG00000105650	19	18318771	18366229	-	263	0.77234	0.900804	1	1
HIP1R	ENSG00000130787	12	123319000	123347507	+	224	0.77237	0.900804	1	1
RIT1	ENSG00000143622	1	155867599	155881195	-	73	0.77245	0.900844	1	1
SGSH	ENSG00000181523	17	78180515	78194722	-	196	0.77254	0.900864	1	1
KIAA0556	ENSG00000047578	16	27561454	27791690	+	282	0.77256	0.900864	1	1
WNT8B	ENSG00000075290	10	102222798	102243501	+	123	0.77287	0.901118	1	1
SHROOM4	ENSG00000158352	X	50334647	50557302	-	123	0.77298	0.901118	1	1
FAM73A	ENSG00000180488	1	78245309	78344106	+	185	0.77309	0.901118	1	1
YY1AP1	ENSG00000163374	1	155629237	155658791	-	57	0.77313	0.901118	1	1
-	ENSG00000249240	15	65134082	65223118	+	329	0.77319	0.901118	1	1
C21orf37	ENSG00000232560	21	18811208	18821503	+	178	0.77333	0.901118	1	1
ZC3H11A	ENSG00000058673	1	203764782	203823252	+	270	0.77334	0.901118	1	1
ZNF491	ENSG00000177599	19	11908482	11920437	+	142	0.77335	0.901118	1	1
LIF	ENSG00000128342	22	30636436	30642840	-	67	0.77335	0.901118	1	1
IL10	ENSG00000136634	1	206940947	206945839	-	101	0.77338	0.901118	1	1
FAM200B	ENSG00000237765	4	15683285	15707188	+	154	0.77341	0.901118	1	1
RPS6KA2	ENSG00000071242	6	166822852	167319939	-	1602	0.77342	0.901118	1	1
NAPA	ENSG00000105402	19	47990894	48018497	-	67	0.77353	0.901118	1	1
CLDN8	ENSG00000156284	21	31586324	31588391	-	200	0.77358	0.901118	1	1
USP48	ENSG00000090686	1	22004791	22110099	-	436	0.7736	0.901118	1	1
-	ENSG00000263136	16	29827832	29831438	+	26	0.7736	0.901118	1	1
TIMM10	ENSG00000134809	11	57295936	57298276	-	83	0.77395	0.901118	1	1
METTL3	ENSG00000165819	14	21966277	21979517	-	133	0.77407	0.901118	1	1
SNCA	ENSG00000145335	4	90645250	90759466	-	494	0.77409	0.901118	1	1
CEL	ENSG00000170835	9	135937365	135947248	+	94	0.7741	0.901118	1	1
EIF2AK1	ENSG00000086232	7	6061881	6098861	-	264	0.77411	0.901118	1	1
ZDHHC2	ENSG00000104219	8	17013538	17082308	+	275	0.77418	0.901118	1	1
ZFHX4	ENSG00000091656	8	77593454	77779521	+	354	0.77422	0.901118	1	1
DNAJB14	ENSG00000164031	4	100817405	100867883	-	144	0.77425	0.901118	1	1
MRPS35	ENSG00000061794	12	27863706	27909228	+	159	0.77426	0.901118	1	1
ITPKA	ENSG00000137825	15	41785591	41795747	+	86	0.77429	0.901118	1	1
SCAI	ENSG00000173611	9	127704887	127905785	-	341	0.77434	0.901118	1	1
SERPINB8	ENSG00000166401	18	61637159	61672278	+	181	0.77435	0.901118	1	1
SPANXC	ENSG00000198573	X	140335596	140336629	-	75	0.77442	0.901118	1	1
AADACL4	ENSG00000204518	1	12704566	12727097	+	140	0.77449	0.901118	1	1
CLEC18B	ENSG00000140839	16	74442529	74455368	-	91	0.7745	0.901118	1	1
PLA2G4B	ENSG00000243708	15	42120283	42140345	+	144	0.77454	0.901118	1	1
JMJD7-PLA2G4B	ENSG00000168970	15	42120293	42140353	+	144	0.77454	0.901118	1	1
NBPF3	ENSG00000142794	1	21766621	21811498	+	280	0.77456	0.901118	1	1
SPECC1L	ENSG00000100014	22	24666786	24813708	+	192	0.77456	0.901118	1	1
PLCZ1	ENSG00000139151	12	18836103	18890991	-	275	0.77458	0.901118	1	1
PIP4K2B	ENSG00000141720	17	36921942	36956379	-	136	0.77476	0.901118	1	1
PSMB6	ENSG00000142507	17	4699439	4701790	+	119	0.77476	0.901118	1	1
PAK7	ENSG00000101349	20	9518036	9819689	-	968	0.77477	0.901118	1	1
DYM	ENSG00000141627	18	46570039	46987717	-	1050	0.7748	0.901118	1	1
CST11	ENSG00000125831	20	23431040	23433494	-	143	0.77486	0.901118	1	1
-	ENSG00000222017	2	198557830	198639547	+	143	0.77488	0.901118	1	1
PCDHGC4	ENSG00000242419	5	140864741	140892546	+	166	0.7749	0.901118	1	1
FGFBP1	ENSG00000137440	4	15937192	15940363	-	149	0.77492	0.901118	1	1
KRT73	ENSG00000186049	12	53001354	53012343	-	190	0.77495	0.901118	1	1
VSIG1	ENSG00000101842	X	107288200	107322414	+	37	0.77495	0.901118	1	1
LIFR	ENSG00000113594	5	38475065	38608456	-	226	0.77496	0.901118	1	1
IRF2BP2	ENSG00000168264	1	234740015	234745271	-	139	0.77516	0.901255	1	1
TXNL4B	ENSG00000140830	16	72078188	72128330	-	206	0.77517	0.901255	1	1
DNAAF3	ENSG00000167646	19	55670031	55678090	-	195	0.77527	0.901286	1	1
YBX1	ENSG00000065978	1	43148098	43168020	+	119	0.77529	0.901286	1	1
RBBP7	ENSG00000102054	X	16857406	16888537	-	52	0.77536	0.901314	1	1
OR5M9	ENSG00000150269	11	56229945	56230877	-	134	0.77547	0.901315	1	1
GPR78	ENSG00000155269	4	8560452	8621486	+	455	0.77551	0.901315	1	1
CCER2	ENSG00000262484	19	39399620	39402798	-	110	0.77553	0.901315	1	1
ZP1	ENSG00000149506	11	60635035	60643166	+	145	0.77556	0.901315	1	1
PLSCR4	ENSG00000114698	3	145910126	145968966	-	329	0.7756	0.901315	1	1
-	ENSG00000272869	5	112196885	112228776	+	185	0.77564	0.901315	1	1
C17orf107	ENSG00000205710	17	4802713	4806227	+	117	0.77574	0.901351	1	1
PCDHGC3	ENSG00000240184	5	140855580	140892542	+	193	0.77579	0.901351	1	1
CAPZA2	ENSG00000198898	7	116451124	116562103	+	238	0.77581	0.901351	1	1
YIPF6	ENSG00000181704	X	67718165	67757127	+	15	0.77588	0.901378	1	1
CDC6	ENSG00000094804	17	38443885	38459171	+	74	0.77597	0.901429	1	1
PHKA1	ENSG00000067177	X	71798664	71934167	-	25	0.77619	0.901535	1	1
UBQLN4	ENSG00000160803	1	156005092	156023585	-	60	0.77627	0.901535	1	1
PRIMPOL	ENSG00000164306	4	185570767	185616117	+	280	0.77629	0.901535	1	1
MMGT1	ENSG00000169446	X	135044229	135056222	-	37	0.77629	0.901535	1	1
ARG2	ENSG00000081181	14	68086515	68118437	+	160	0.77632	0.901535	1	1
SCN4A	ENSG00000007314	17	62015914	62050278	-	132	0.77634	0.901535	1	1
FAM150A	ENSG00000196711	8	53446597	53478067	-	118	0.77639	0.901539	1	1
CTBS	ENSG00000117151	1	85015289	85040163	-	164	0.77651	0.901625	1	1
MGAT5B	ENSG00000167889	17	74864538	74946475	+	527	0.77658	0.901652	1	1
PMS2	ENSG00000122512	7	6012870	6048756	-	233	0.77671	0.901711	1	1
ERVV-2	ENSG00000268964	19	53547991	53554329	+	75	0.77677	0.901711	1	1
GAGE2E	ENSG00000205775	X	49197607	49204923	+	2	0.77677	0.901711	1	1
GOLGA8H	ENSG00000261794	15	30896329	30906764	+	4	0.77699	0.901816	1	1
NFIX	ENSG00000008441	19	13106422	13209610	+	185	0.77699	0.901816	1	1
MPO	ENSG00000005381	17	56347217	56358296	-	114	0.777	0.901816	1	1
CTPS1	ENSG00000171793	1	41445007	41478235	+	216	0.77719	0.901983	1	1
TCF15	ENSG00000125878	20	584441	591042	-	169	0.77739	0.902046	1	1
ANKRD61	ENSG00000157999	7	6071007	6076017	+	188	0.77741	0.902046	1	1
TRIM22	ENSG00000132274	11	5710919	5758319	+	440	0.77743	0.902046	1	1
C17orf50	ENSG00000154768	17	34087916	34092098	+	17	0.77743	0.902046	1	1
VIT	ENSG00000205221	2	36923833	37041935	+	569	0.77761	0.902155	1	1
CHCHD5	ENSG00000125611	2	113341817	113346852	+	100	0.77766	0.902155	1	1
OTUB2	ENSG00000089723	14	94492675	94515276	+	213	0.77767	0.902155	1	1
-	ENSG00000234237	1	180941695	180949868	+	103	0.77771	0.902155	1	1
TBCB	ENSG00000105254	19	36605191	36616849	+	146	0.77799	0.902383	1	1
WISP1	ENSG00000104415	8	134203282	134242587	+	216	0.77809	0.902383	1	1
GSDMD	ENSG00000104518	8	144635377	144645232	+	180	0.7782	0.902383	1	1
COX14	ENSG00000178449	12	50505762	50514240	+	71	0.77822	0.902383	1	1
CLEC4G	ENSG00000182566	19	7793843	7798792	-	154	0.77822	0.902383	1	1
GPM6A	ENSG00000150625	4	176554085	176923815	-	1077	0.77823	0.902383	1	1
DNAH3	ENSG00000158486	16	20944433	21170762	-	592	0.77842	0.902383	1	1
SPAG1	ENSG00000104450	8	101170134	101271506	+	220	0.77851	0.902383	1	1
DCLRE1A	ENSG00000198924	10	115594488	115614142	-	57	0.77852	0.902383	1	1
OR5M8	ENSG00000181371	11	56257825	56258871	-	145	0.77853	0.902383	1	1
GATSL3	ENSG00000239282	22	30681106	30685616	-	71	0.7786	0.902383	1	1
VEZT	ENSG00000028203	12	95611522	95696566	+	359	0.77864	0.902383	1	1
CBLN4	ENSG00000054803	20	54572496	54580528	-	67	0.77866	0.902383	1	1
IGSF1	ENSG00000147255	X	130407480	130533677	-	136	0.77867	0.902383	1	1
ZNHIT6	ENSG00000117174	1	86115106	86174116	-	252	0.77872	0.902383	1	1
TNC	ENSG00000041982	9	117782806	117880536	-	383	0.77873	0.902383	1	1
PALM	ENSG00000099864	19	708953	748329	+	358	0.77877	0.902383	1	1
ODC1	ENSG00000115758	2	10580094	10588630	-	139	0.77877	0.902383	1	1
GJB2	ENSG00000165474	13	20761609	20767037	-	154	0.77879	0.902383	1	1
OR6J1	ENSG00000255804	14	23102673	23103716	-	172	0.77894	0.902486	1	1
FTL	ENSG00000087086	19	49468558	49470135	+	115	0.77901	0.902486	1	1
PIANP	ENSG00000139200	12	6802958	6809966	-	102	0.77907	0.902486	1	1
NGRN	ENSG00000182768	15	90808891	90816463	+	125	0.77915	0.902486	1	1
MIP	ENSG00000135517	12	56843286	56862950	-	76	0.77918	0.902486	1	1
ADPRM	ENSG00000170222	17	10600911	10614550	+	143	0.77921	0.902486	1	1
LASP1	ENSG00000002834	17	37026112	37078023	+	247	0.77927	0.902486	1	1
RFXANK	ENSG00000064490	19	19303008	19312678	+	143	0.77928	0.902486	1	1
ZNF880	ENSG00000221923	19	52873170	52889048	+	203	0.77932	0.902486	1	1
SUZ12	ENSG00000178691	17	30264037	30328064	+	224	0.77935	0.902486	1	1
CNTNAP1	ENSG00000108797	17	40834631	40851832	+	65	0.77939	0.902486	1	1
SCG5	ENSG00000166922	15	32933877	32989299	+	231	0.77961	0.902687	1	1
SCO1	ENSG00000133028	17	10583654	10601692	-	140	0.77973	0.902772	1	1
THTPA	ENSG00000259431	14	24025216	24029480	+	45	0.77979	0.902787	1	1
SEC14L6	ENSG00000214491	22	30918786	30942669	-	187	0.77993	0.902896	1	1
FOS	ENSG00000170345	14	75745477	75748933	+	102	0.78004	0.902969	1	1
AARD	ENSG00000205002	8	117950438	117956726	+	142	0.7801	0.902985	1	1
KIF2C	ENSG00000142945	1	45205490	45233439	+	116	0.78016	0.903	1	1
ULBP2	ENSG00000131015	6	150263136	150270371	+	119	0.78022	0.903016	1	1
ECM1	ENSG00000143369	1	150480538	150486265	+	129	0.78028	0.903017	1	1
FGG	ENSG00000171557	4	155525286	155534119	-	79	0.78034	0.903017	1	1
ZNF703	ENSG00000183779	8	37553269	37557537	+	24	0.78036	0.903017	1	1
CAPN3	ENSG00000092529	15	42640301	42704516	+	252	0.78048	0.903094	1	1
TNIK	ENSG00000154310	3	170779128	171178197	-	1047	0.78052	0.903094	1	1
FAM46C	ENSG00000183508	1	118148556	118170994	+	197	0.78058	0.90311	1	1
ZSCAN29	ENSG00000140265	15	43650370	43663223	-	87	0.78071	0.903206	1	1
ITSN1	ENSG00000205726	21	35014706	35272165	+	465	0.78077	0.903222	1	1
CDC16	ENSG00000130177	13	115000362	115038198	+	223	0.78088	0.903273	1	1
OR5H15	ENSG00000233412	3	97887544	97888485	+	198	0.78098	0.903273	1	1
C10orf32-ASMT	ENSG00000270316	10	104614029	104661656	+	226	0.78101	0.903273	1	1
CTDNEP1	ENSG00000175826	17	7146910	7155810	-	62	0.78107	0.903273	1	1
FOXA1	ENSG00000129514	14	38059189	38069245	-	105	0.7811	0.903273	1	1
ZNF37A	ENSG00000075407	10	38383264	38414472	+	191	0.78112	0.903273	1	1
RABL6	ENSG00000196642	9	139702374	139735639	+	125	0.78114	0.903273	1	1
CYP2A6	ENSG00000255974	19	41349443	41356352	-	71	0.78129	0.903332	1	1
LRRC37B	ENSG00000185158	17	30334891	30380523	+	128	0.78132	0.903332	1	1
TPRG1	ENSG00000188001	3	188665003	189043093	+	680	0.78141	0.903332	1	1
GMDS	ENSG00000112699	6	1624041	2245926	-	1337	0.78143	0.903332	1	1
CDKL5	ENSG00000008086	X	18443703	18671749	+	49	0.78145	0.903332	1	1
BLM	ENSG00000197299	15	91260558	91358859	+	333	0.78147	0.903332	1	1
TSPYL5	ENSG00000180543	8	98285717	98290176	-	126	0.78158	0.903363	1	1
DUS1L	ENSG00000169718	17	80015382	80023763	-	102	0.78159	0.903363	1	1
OSM	ENSG00000099985	22	30658818	30662829	-	73	0.78168	0.903371	1	1
PLA2G4A	ENSG00000116711	1	186798085	186958113	+	521	0.78169	0.903371	1	1
PKDREJ	ENSG00000130943	22	46651560	46659219	-	165	0.78179	0.90339	1	1
RAB9A	ENSG00000123595	X	13707244	13728625	+	18	0.78194	0.90339	1	1
PGK2	ENSG00000170950	6	49753366	49755053	-	99	0.78197	0.90339	1	1
ESPNL	ENSG00000144488	2	239008798	239041928	+	281	0.782	0.90339	1	1
HTR3C	ENSG00000178084	3	183770835	183778459	+	156	0.78201	0.90339	1	1
TTPAL	ENSG00000124120	20	43104526	43123244	+	87	0.78209	0.90339	1	1
SEMA3A	ENSG00000075213	7	83585093	84122040	-	1632	0.7822	0.90339	1	1
SV2C	ENSG00000122012	5	75378997	75649764	+	869	0.78223	0.90339	1	1
IGSF10	ENSG00000152580	3	151143172	151176497	-	208	0.78229	0.90339	1	1
TRPC3	ENSG00000138741	4	122800182	122872909	-	209	0.78232	0.90339	1	1
CRY2	ENSG00000121671	11	45868669	45904798	+	166	0.78235	0.90339	1	1
NCKAP1L	ENSG00000123338	12	54891495	54937726	+	225	0.78248	0.90339	1	1
NINL	ENSG00000101004	20	25433341	25566153	-	361	0.7825	0.90339	1	1
CEP85L	ENSG00000111860	6	118781935	119031238	-	743	0.78251	0.90339	1	1
AFF2	ENSG00000155966	X	147582139	148082193	+	248	0.78253	0.90339	1	1
SLC16A10	ENSG00000112394	6	111408781	111552397	+	290	0.78263	0.90339	1	1
RAET1G	ENSG00000203722	6	150238014	150244257	-	117	0.78264	0.90339	1	1
SIGLEC7	ENSG00000168995	19	51645556	51656783	+	62	0.78267	0.90339	1	1
SPIRE1	ENSG00000134278	18	12446511	12658133	-	653	0.78276	0.90339	1	1
-	ENSG00000243501	6	73919469	73972919	-	317	0.78278	0.90339	1	1
TLL1	ENSG00000038295	4	166794410	167025047	+	594	0.78279	0.90339	1	1
MCM10	ENSG00000065328	10	13203554	13253104	+	271	0.78282	0.90339	1	1
HMSD	ENSG00000221887	18	61616535	61649008	+	184	0.78282	0.90339	1	1
SLC6A7	ENSG00000011083	5	149569520	149602351	+	195	0.78286	0.90339	1	1
RCN2	ENSG00000117906	15	77223960	77242601	+	103	0.78287	0.90339	1	1
C9orf57	ENSG00000204669	9	74666292	74687733	-	143	0.783	0.903425	1	1
SFTA3	ENSG00000229415	14	36942493	36983034	-	149	0.78301	0.903425	1	1
SSH3	ENSG00000172830	11	67070919	67080078	+	49	0.78304	0.903425	1	1
FLG2	ENSG00000143520	1	152321211	152332482	-	78	0.78329	0.903488	1	1
ZNF708	ENSG00000182141	19	21473962	21512227	-	324	0.78331	0.903488	1	1
NHSL2	ENSG00000204131	X	71130938	71363424	+	154	0.78331	0.903488	1	1
ECE2	ENSG00000145194	3	183967438	184010819	+	173	0.78344	0.903488	1	1
TMEM38B	ENSG00000095209	9	108456825	108538893	+	321	0.78345	0.903488	1	1
HOXA2	ENSG00000105996	7	27139721	27142430	-	80	0.78347	0.903488	1	1
SLC30A8	ENSG00000164756	8	117962512	118188953	+	464	0.78348	0.903488	1	1
C2orf83	ENSG00000042304	2	228474806	228498036	-	405	0.78351	0.903488	1	1
TWIST2	ENSG00000233608	2	239756673	239795893	+	202	0.78356	0.903488	1	1
SIRPG	ENSG00000089012	20	1609798	1638425	-	285	0.78356	0.903488	1	1
GABRR2	ENSG00000111886	6	89966927	90025018	-	282	0.78366	0.903519	1	1
ZNF813	ENSG00000198346	19	53970989	54006950	+	437	0.78368	0.903519	1	1
B3GAT2	ENSG00000112309	6	71566382	71666741	-	367	0.78375	0.903546	1	1
OR10G2	ENSG00000255582	14	22101992	22103096	-	118	0.78391	0.903677	1	1
CSF2RB	ENSG00000100368	22	37309670	37336491	+	253	0.78401	0.903697	1	1
ADD3	ENSG00000148700	10	111756126	111895323	+	222	0.78402	0.903697	1	1
LRRC48	ENSG00000171962	17	17876127	17920203	+	126	0.78409	0.903701	1	1
SIGLEC6	ENSG00000105492	19	52022779	52035110	-	230	0.78416	0.903701	1	1
C1orf68	ENSG00000198854	1	152691998	152692905	+	126	0.78419	0.903701	1	1
EHD3	ENSG00000013016	2	31456880	31492313	+	311	0.78421	0.903701	1	1
MAP4K3	ENSG00000011566	2	39476407	39664453	-	444	0.78427	0.903703	1	1
TADA2B	ENSG00000173011	4	7043626	7059679	+	167	0.7844	0.903703	1	1
PEX26	ENSG00000215193	22	18560689	18613905	+	240	0.78453	0.903703	1	1
CCDC96	ENSG00000173013	4	7042579	7044728	-	134	0.78453	0.903703	1	1
ZNF701	ENSG00000167562	19	53059075	53090427	+	320	0.7846	0.903703	1	1
SLC36A2	ENSG00000186335	5	150694539	150727151	-	242	0.7846	0.903703	1	1
OR5M3	ENSG00000174937	11	56236964	56238014	-	151	0.78466	0.903703	1	1
BPIFC	ENSG00000184459	22	32809834	32860471	-	302	0.78468	0.903703	1	1
C21orf119	ENSG00000256073	21	33765439	33766254	+	89	0.78473	0.903703	1	1
ZNF614	ENSG00000142556	19	52516018	52533493	-	156	0.78481	0.903703	1	1
NXNL2	ENSG00000130045	9	91150016	91199189	+	167	0.78483	0.903703	1	1
BEST4	ENSG00000142959	1	45249257	45253377	-	63	0.78485	0.903703	1	1
APBB2	ENSG00000163697	4	40812044	41218731	-	1253	0.78487	0.903703	1	1
LRRC8C	ENSG00000171488	1	90098631	90235462	+	310	0.78488	0.903703	1	1
PCDH15	ENSG00000150275	10	55562531	57387702	-	5652	0.78491	0.903703	1	1
FAM136A	ENSG00000035141	2	70523107	70529222	-	109	0.78497	0.903712	1	1
FAM159A	ENSG00000182183	1	53099016	53135355	+	176	0.78512	0.903712	1	1
STXBP4	ENSG00000166263	17	53046088	53241646	+	530	0.78512	0.903712	1	1
RELL2	ENSG00000164620	5	141016517	141020644	+	106	0.78513	0.903712	1	1
PFDN4	ENSG00000101132	20	52824386	52844591	+	272	0.78515	0.903712	1	1
ZNF583	ENSG00000198440	19	56909335	56947404	+	163	0.78545	0.903881	1	1
CLDN15	ENSG00000106404	7	100875373	100882101	-	106	0.78546	0.903881	1	1
SPRR2A	ENSG00000241794	1	153028589	153030013	-	149	0.78549	0.903881	1	1
GANC	ENSG00000214013	15	42565431	42645864	+	276	0.78549	0.903881	1	1
NQO2	ENSG00000124588	6	2988221	3019996	+	387	0.78553	0.903881	1	1
TOR1AIP2	ENSG00000169905	1	179809102	179846938	-	155	0.78576	0.904009	1	1
PLAT	ENSG00000104368	8	42032236	42065242	-	104	0.78586	0.904009	1	1
FAM69C	ENSG00000187773	18	72102963	72125179	-	182	0.7859	0.904009	1	1
CCL7	ENSG00000108688	17	32597240	32599261	+	108	0.78593	0.904009	1	1
TEX19	ENSG00000182459	17	80317123	80321652	+	146	0.78594	0.904009	1	1
LANCL1	ENSG00000115365	2	211295973	211342376	-	194	0.78595	0.904009	1	1
ADM5	ENSG00000224420	19	50191921	50193832	+	59	0.78597	0.904009	1	1
MARS2	ENSG00000247626	2	198570087	198573113	+	49	0.78602	0.904009	1	1
FAM134B	ENSG00000154153	5	16473147	16617167	-	533	0.78606	0.904009	1	1
C6orf132	ENSG00000188112	6	42068856	42110357	-	309	0.78612	0.904024	1	1
TMEM159	ENSG00000011638	16	21169698	21191937	+	174	0.78623	0.904097	1	1
RNF215	ENSG00000099999	22	30773835	30817760	-	221	0.78632	0.904147	1	1
TMEM19	ENSG00000139291	12	72079867	72097836	+	75	0.78653	0.90421	1	1
KIAA2026	ENSG00000183354	9	5881596	6007901	-	327	0.78662	0.90421	1	1
TINAG	ENSG00000137251	6	54172657	54254950	+	315	0.78665	0.90421	1	1
MCOLN1	ENSG00000090674	19	7587512	7598895	+	129	0.78669	0.90421	1	1
SRF	ENSG00000112658	6	43139037	43149243	+	113	0.78672	0.90421	1	1
C1orf158	ENSG00000157330	1	12806163	12823847	+	68	0.78677	0.90421	1	1
ZFHX2	ENSG00000136367	14	23990066	24025401	-	80	0.78679	0.90421	1	1
FAM47E	ENSG00000189157	4	77135193	77204933	+	427	0.78679	0.90421	1	1
KCTD18	ENSG00000155729	2	201353675	201384507	-	163	0.78682	0.90421	1	1
CRISP2	ENSG00000124490	6	49660073	49681274	-	153	0.7869	0.90421	1	1
C12orf75	ENSG00000235162	12	105629068	105789875	+	631	0.78695	0.90421	1	1
SPRR2D	ENSG00000163216	1	153012201	153014407	-	176	0.78701	0.90421	1	1
-	ENSG00000241489	X	148564074	148615470	-	85	0.78701	0.90421	1	1
NRGN	ENSG00000154146	11	124609742	124617106	+	87	0.78709	0.90421	1	1
KIAA1644	ENSG00000138944	22	44639547	44708731	-	355	0.78711	0.90421	1	1
LIPG	ENSG00000101670	18	47087069	47119272	+	152	0.78712	0.90421	1	1
SOX14	ENSG00000168875	3	137483579	137484396	+	79	0.78726	0.904317	1	1
MPND	ENSG00000008382	19	4343524	4360083	+	164	0.78734	0.904356	1	1
TTC38	ENSG00000075234	22	46663858	46689905	+	210	0.78742	0.904375	1	1
CLDND2	ENSG00000160318	19	51870352	51872257	-	171	0.78745	0.904375	1	1
KLF2	ENSG00000127528	19	16435628	16438685	+	175	0.78765	0.904548	1	1
TLR2	ENSG00000137462	4	154622652	154626851	+	96	0.78786	0.904548	1	1
LCE4A	ENSG00000187170	1	152680636	152681967	+	107	0.78789	0.904548	1	1
SPRR1A	ENSG00000169474	1	152956557	152958289	+	112	0.7879	0.904548	1	1
UBBP4	ENSG00000263563	17	21729601	21731762	+	66	0.78793	0.904548	1	1
SLC16A4	ENSG00000168679	1	110905470	110933704	-	141	0.78799	0.904548	1	1
NDUFAF4	ENSG00000123545	6	97337189	97345757	-	158	0.78801	0.904548	1	1
TEX2	ENSG00000136478	17	62224587	62340661	-	160	0.78802	0.904548	1	1
DPH7	ENSG00000148399	9	140449356	140473387	-	82	0.78802	0.904548	1	1
TRIM34	ENSG00000258659	11	5640994	5665628	+	269	0.78826	0.904728	1	1
LRRC38	ENSG00000162494	1	13801445	13840543	-	312	0.78827	0.904728	1	1
ENPP6	ENSG00000164303	4	185009859	185142383	-	544	0.78834	0.904755	1	1
CHST14	ENSG00000169105	15	40763160	40765353	+	48	0.78841	0.904782	1	1
MAGEB10	ENSG00000177689	X	27826107	27841131	+	21	0.78851	0.904798	1	1
NCCRP1	ENSG00000188505	19	39687601	39692524	+	78	0.78854	0.904798	1	1
LINC00955	ENSG00000216560	4	3578596	3592438	+	139	0.78859	0.904798	1	1
OR2V1	ENSG00000185372	5	180551357	180552304	-	152	0.78876	0.904798	1	1
DMD	ENSG00000198947	X	31115794	33357558	-	2867	0.78882	0.904798	1	1
CHRNB1	ENSG00000170175	17	7348380	7361026	+	96	0.78884	0.904798	1	1
OTUD7A	ENSG00000169918	15	31775329	32162992	-	936	0.78892	0.904798	1	1
TUBGCP4	ENSG00000137822	15	43661419	43699293	+	135	0.78893	0.904798	1	1
GPN3	ENSG00000111231	12	110890289	110907073	-	80	0.78895	0.904798	1	1
RMDN2	ENSG00000115841	2	38150330	38294285	+	478	0.78896	0.904798	1	1
GPRC5B	ENSG00000167191	16	19868616	19897489	-	140	0.78904	0.904798	1	1
KCNK6	ENSG00000099337	19	38810484	38819660	+	144	0.78907	0.904798	1	1
DPF2	ENSG00000133884	11	65101225	65120720	+	64	0.78908	0.904798	1	1
BOLA2B	ENSG00000169627	16	30204255	30205627	-	6	0.78909	0.904798	1	1
FOXN1	ENSG00000109101	17	26833261	26865914	+	51	0.78914	0.904798	1	1
RFNG	ENSG00000169733	17	80005778	80009707	-	91	0.78917	0.904798	1	1
SPANXB1	ENSG00000235604	X	140096761	140097876	+	5	0.78934	0.904902	1	1
FICD	ENSG00000198855	12	108908962	108919614	+	196	0.78944	0.904902	1	1
MED14	ENSG00000180182	X	40507558	40595110	-	80	0.78945	0.904902	1	1
NAGPA	ENSG00000103174	16	5074845	5084142	-	125	0.78949	0.904902	1	1
ZNF16	ENSG00000170631	8	146155744	146176274	-	146	0.78953	0.904902	1	1
PPARD	ENSG00000112033	6	35310335	35395968	+	212	0.78954	0.904902	1	1
-	ENSG00000268156	14	77882741	77883115	+	80	0.78969	0.904967	1	1
GCKR	ENSG00000084734	2	27719709	27746554	+	96	0.78969	0.904967	1	1
SIDT1	ENSG00000072858	3	113251143	113348425	+	392	0.78974	0.904971	1	1
NUDT3	ENSG00000272325	6	34247456	34360451	-	298	0.78996	0.905116	1	1
ADAMDEC1	ENSG00000134028	8	24241798	24263526	+	109	0.78996	0.905116	1	1
POLR3G	ENSG00000113356	5	89767565	89810370	+	137	0.79002	0.905131	1	1
OSER1	ENSG00000132823	20	42825136	42839431	-	148	0.79014	0.905177	1	1
CYP27A1	ENSG00000135929	2	219646472	219680016	+	152	0.79017	0.905177	1	1
STATH	ENSG00000126549	4	70861647	70868287	+	96	0.7902	0.905177	1	1
OPCML	ENSG00000183715	11	132284871	133402414	-	3119	0.7903	0.905238	1	1
HMX3	ENSG00000188620	10	124895478	124897257	+	114	0.79041	0.905281	1	1
C12orf56	ENSG00000185306	12	64660217	64784972	-	364	0.79053	0.905281	1	1
IFITM1	ENSG00000185885	11	313506	315272	+	137	0.79056	0.905281	1	1
ZSCAN10	ENSG00000130182	16	3138891	3149318	-	94	0.79056	0.905281	1	1
ADAM28	ENSG00000042980	8	24151553	24216531	+	321	0.79061	0.905281	1	1
TSKU	ENSG00000182704	11	76493295	76509198	+	134	0.79066	0.905281	1	1
HTR3B	ENSG00000149305	11	113775399	113817287	+	205	0.79073	0.905281	1	1
FSHB	ENSG00000131808	11	30252563	30256808	+	96	0.79082	0.905281	1	1
CRY1	ENSG00000008405	12	107385142	107487607	-	294	0.79086	0.905281	1	1
ZNF442	ENSG00000198342	19	12460185	12476719	-	68	0.7909	0.905281	1	1
CDCA2	ENSG00000184661	8	25316513	25365436	+	185	0.79091	0.905281	1	1
NHLRC2	ENSG00000196865	10	115614420	115676953	+	107	0.79095	0.905281	1	1
AXIN1	ENSG00000103126	16	337440	402673	-	378	0.79099	0.905281	1	1
FERD3L	ENSG00000146618	7	19184405	19185044	-	119	0.79099	0.905281	1	1
CFD	ENSG00000197766	19	859453	863453	+	151	0.79104	0.905285	1	1
GLIPR1L1	ENSG00000173401	12	75728419	75764340	+	141	0.79111	0.905311	1	1
AOC3	ENSG00000131471	17	41003201	41010147	+	10	0.79123	0.905395	1	1
ECT2	ENSG00000114346	3	172468472	172539264	+	232	0.79128	0.905399	1	1
SFTPA2	ENSG00000185303	10	81315608	81320153	-	211	0.79136	0.905437	1	1
ABCC5	ENSG00000114770	3	183637722	183735803	-	337	0.79156	0.90551	1	1
PDRG1	ENSG00000088356	20	30532758	30539895	-	70	0.7916	0.90551	1	1
SPECC1L-ADORA2A	ENSG00000258555	22	24666866	24838324	+	227	0.7916	0.90551	1	1
INTS12	ENSG00000138785	4	106603784	106817143	-	495	0.79161	0.90551	1	1
-	ENSG00000269766	11	35150091	35150215	-	157	0.79177	0.90564	1	1
OR5H14	ENSG00000236032	3	97868170	97869249	+	186	0.79192	0.905758	1	1
FAM20B	ENSG00000116199	1	178994939	179045697	+	278	0.79203	0.905769	1	1
NRG4	ENSG00000169752	15	76228310	76352136	-	270	0.79208	0.905769	1	1
LPGAT1	ENSG00000123684	1	211916799	212004114	-	380	0.7921	0.905769	1	1
MAMLD1	ENSG00000013619	X	149529689	149682448	+	160	0.79218	0.905769	1	1
MAMSTR	ENSG00000176909	19	49215999	49222978	-	133	0.7922	0.905769	1	1
PDP2	ENSG00000172840	16	66912492	66929657	+	104	0.79221	0.905769	1	1
GCAT	ENSG00000100116	22	38203912	38213183	+	115	0.79253	0.906036	1	1
RAB4B-EGLN2	ENSG00000171570	19	41284147	41314103	+	201	0.79257	0.906036	1	1
RBFOX2	ENSG00000100320	22	36134783	36424473	-	402	0.79259	0.906036	1	1
GRM6	ENSG00000113262	5	178405328	178423207	-	241	0.79263	0.906036	1	1
SNRPB2	ENSG00000125870	20	16710606	16722421	+	197	0.79285	0.906234	1	1
DGKE	ENSG00000153933	17	54911460	54946036	+	156	0.79302	0.906375	1	1
SLC39A2	ENSG00000165794	14	21467414	21470030	+	157	0.79314	0.906387	1	1
CD8A	ENSG00000153563	2	87011729	87035519	-	151	0.79315	0.906387	1	1
TRIM66	ENSG00000166436	11	8633584	8693413	-	234	0.79317	0.906387	1	1
C3orf67	ENSG00000163689	3	58703092	59035810	-	332	0.79322	0.90639	1	1
SNAI2	ENSG00000019549	8	49830249	49834299	-	51	0.7933	0.906428	1	1
C11orf84	ENSG00000168005	11	63580860	63595190	+	114	0.79349	0.906462	1	1
-	ENSG00000262302	17	7150148	7165408	-	72	0.79353	0.906462	1	1
SLC2A9	ENSG00000109667	4	9772777	10056560	-	1162	0.79356	0.906462	1	1
STX16	ENSG00000124222	20	57226328	57254582	+	156	0.79368	0.906462	1	1
TACC2	ENSG00000138162	10	123748689	124014060	+	1023	0.79372	0.906462	1	1
TMEM65	ENSG00000164983	8	125324231	125384933	-	253	0.79376	0.906462	1	1
SRGAP3	ENSG00000196220	3	9022275	9404737	-	1125	0.79378	0.906462	1	1
TCEB3	ENSG00000011007	1	24069645	24088549	+	59	0.79383	0.906462	1	1
GMPR	ENSG00000137198	6	16238811	16295780	+	232	0.79383	0.906462	1	1
FBXO16	ENSG00000214050	8	28205804	28347835	-	263	0.79386	0.906462	1	1
HUNK	ENSG00000142149	21	33245628	33416946	+	684	0.79395	0.906462	1	1
PLAC9	ENSG00000189129	10	81891438	81905115	+	269	0.794	0.906462	1	1
GLIPR1L2	ENSG00000180481	12	75784850	75826468	+	217	0.79406	0.906462	1	1
-	ENSG00000117598	1	99355806	99470588	-	493	0.79415	0.906462	1	1
MTFR1L	ENSG00000117640	1	26145131	26159432	+	119	0.79418	0.906462	1	1
NCK1	ENSG00000158092	3	136581050	136668665	+	248	0.79421	0.906462	1	1
ADAM19	ENSG00000135074	5	156822542	157002783	-	699	0.79424	0.906462	1	1
SRRM2	ENSG00000167978	16	2802330	2822539	+	64	0.79429	0.906462	1	1
FAM221A	ENSG00000188732	7	23719749	23742868	+	157	0.79431	0.906462	1	1
FETUB	ENSG00000090512	3	186353758	186370930	+	172	0.79435	0.906462	1	1
TTC32	ENSG00000183891	2	20096404	20101747	-	114	0.79437	0.906462	1	1
CASP6	ENSG00000138794	4	110609785	110624739	-	109	0.7944	0.906462	1	1
-	ENSG00000267173	19	44833848	44905774	-	259	0.79444	0.906462	1	1
POU1F1	ENSG00000064835	3	87308554	87325737	-	206	0.79445	0.906462	1	1
ZNF570	ENSG00000171827	19	37958487	37976260	+	89	0.7945	0.906466	1	1
SULT1B1	ENSG00000173597	4	70586880	70653679	-	318	0.79465	0.906553	1	1
FKRP	ENSG00000181027	19	47249303	47280245	+	165	0.79467	0.906553	1	1
MYH3	ENSG00000109063	17	10531843	10560626	-	178	0.79483	0.906683	1	1
EIF2B3	ENSG00000070785	1	45316450	45452282	-	379	0.79488	0.906686	1	1
LRRC49	ENSG00000137821	15	71145578	71342414	+	266	0.79499	0.906758	1	1
C20orf62	ENSG00000168746	20	43080624	43093984	-	85	0.79529	0.907017	1	1
MARK4	ENSG00000007047	19	45582546	45808541	+	663	0.79531	0.907017	1	1
-	ENSG00000268024	17	32581900	32582306	-	110	0.79545	0.907104	1	1
HSPA2	ENSG00000126803	14	65002623	65009955	+	124	0.79548	0.907104	1	1
CYB5B	ENSG00000103018	16	69458428	69500169	+	223	0.79573	0.907283	1	1
EMC10	ENSG00000161671	19	50979657	50986608	+	99	0.79573	0.907283	1	1
PSMC5	ENSG00000087191	17	61904512	61909379	+	69	0.79581	0.907321	1	1
ADNP	ENSG00000101126	20	49505585	49547958	-	108	0.79595	0.907385	1	1
RYR1	ENSG00000196218	19	38924339	39078204	+	544	0.79596	0.907385	1	1
SCGB3A1	ENSG00000161055	5	180017103	180018540	-	133	0.79605	0.907434	1	1
CCR10	ENSG00000184451	17	40830907	40835935	-	40	0.79614	0.907484	1	1
TSPAN2	ENSG00000134198	1	115590632	115632121	-	285	0.79634	0.907639	1	1
HPR	ENSG00000261701	16	72088522	72111145	+	125	0.79637	0.907639	1	1
TAX1BP1	ENSG00000106052	7	27778950	27884183	+	273	0.79656	0.907701	1	1
IL26	ENSG00000111536	12	68595131	68619601	-	222	0.79659	0.907701	1	1
KIAA0930	ENSG00000100364	22	45586219	45636650	-	339	0.79667	0.907701	1	1
ADRA2A	ENSG00000150594	10	112836790	112840658	+	79	0.79669	0.907701	1	1
PDE3B	ENSG00000152270	11	14665269	14892350	+	275	0.79671	0.907701	1	1
MPLKIP	ENSG00000168303	7	40165622	40174258	-	53	0.79675	0.907701	1	1
DDTL	ENSG00000099974	22	24309089	24314721	+	10	0.797	0.907701	1	1
TMEM98	ENSG00000006042	17	31254928	31272124	+	142	0.79704	0.907701	1	1
MICALL1	ENSG00000100139	22	38301664	38338829	+	95	0.79709	0.907701	1	1
CCNL1	ENSG00000163660	3	156864297	156878549	-	145	0.7971	0.907701	1	1
C19orf26	ENSG00000099625	19	1228286	1238026	-	80	0.7972	0.907701	1	1
KIAA0907	ENSG00000132680	1	155882834	155904191	-	83	0.79722	0.907701	1	1
GRIA3	ENSG00000125675	X	122318006	122624766	+	202	0.79722	0.907701	1	1
SWSAP1	ENSG00000173928	19	11485361	11487627	+	48	0.79724	0.907701	1	1
PLA2G15	ENSG00000103066	16	68279207	68294961	+	90	0.79725	0.907701	1	1
CASP12	ENSG00000204403	11	104756445	104769397	-	98	0.79733	0.907701	1	1
MPV17L2	ENSG00000254858	19	18303992	18307758	+	113	0.79735	0.907701	1	1
FOXI1	ENSG00000168269	5	169532901	169536727	+	192	0.79738	0.907701	1	1
ATL3	ENSG00000184743	11	63391559	63439393	-	97	0.79739	0.907701	1	1
KRT81	ENSG00000205426	12	52679697	52685318	-	218	0.79741	0.907701	1	1
GGTLC2	ENSG00000100121	22	22988780	22990368	+	3	0.79745	0.907701	1	1
EHD4	ENSG00000103966	15	42190950	42264776	-	307	0.7975	0.907701	1	1
MED10	ENSG00000133398	5	6371994	6378707	-	160	0.79755	0.907701	1	1
HBEGF	ENSG00000113070	5	139712428	139726216	-	68	0.79759	0.907701	1	1
CYP2C8	ENSG00000138115	10	96796530	96829254	-	268	0.7976	0.907701	1	1
APOL6	ENSG00000221963	22	36044442	36064456	+	183	0.79764	0.907701	1	1
MARCH6	ENSG00000145495	5	10353815	10440500	+	115	0.79801	0.907943	1	1
PCDHGC5	ENSG00000240764	5	140868808	140892546	+	158	0.79802	0.907943	1	1
BANP	ENSG00000172530	16	87982850	88110924	+	697	0.79813	0.907943	1	1
KRTCAP3	ENSG00000157992	2	27665233	27669348	+	52	0.79815	0.907943	1	1
ZNF667	ENSG00000198046	19	56950694	56989434	-	169	0.79819	0.907943	1	1
FDX1	ENSG00000137714	11	110300607	110335605	+	199	0.7982	0.907943	1	1
HERC5	ENSG00000138646	4	89378268	89427314	+	45	0.79827	0.907943	1	1
C1orf162	ENSG00000143110	1	112016414	112021134	+	95	0.7983	0.907943	1	1
NCBP2	ENSG00000114503	3	196662273	196669468	-	138	0.7983	0.907943	1	1
GSTZ1	ENSG00000100577	14	77787227	77797940	+	159	0.79832	0.907943	1	1
GSAP	ENSG00000186088	7	76940068	77045717	-	430	0.79841	0.907977	1	1
ZNF225	ENSG00000256294	19	44616334	44637027	+	138	0.79845	0.907977	1	1
PRDM9	ENSG00000164256	5	23507264	23528706	+	88	0.79849	0.907977	1	1
BPIFA2	ENSG00000131050	20	31749574	31769218	+	121	0.79855	0.907992	1	1
METTL17	ENSG00000165792	14	21457929	21465189	+	162	0.79877	0.908135	1	1
PCCB	ENSG00000114054	3	135969148	136056738	+	151	0.79877	0.908135	1	1
KCNJ8	ENSG00000121361	12	21917889	21928515	-	28	0.79888	0.908207	1	1
FBXL2	ENSG00000153558	3	33318517	33445154	+	321	0.79896	0.908237	1	1
IFT122	ENSG00000163913	3	129158968	129239198	+	211	0.799	0.908237	1	1
IFITM2	ENSG00000185201	11	307631	315272	+	149	0.79907	0.908264	1	1
AVEN	ENSG00000169857	15	34158428	34331377	-	640	0.79929	0.908354	1	1
C1QL3	ENSG00000165985	10	16555742	16564004	-	167	0.79935	0.908354	1	1
GSTA5	ENSG00000182793	6	52696453	52710893	-	110	0.7994	0.908354	1	1
STK11IP	ENSG00000144589	2	220462582	220481173	+	84	0.79942	0.908354	1	1
NES	ENSG00000132688	1	156638555	156647189	-	84	0.79943	0.908354	1	1
ESRP2	ENSG00000103067	16	68263014	68272005	-	73	0.79943	0.908354	1	1
ANXA5	ENSG00000164111	4	122589110	122618268	-	242	0.79956	0.908448	1	1
RET	ENSG00000165731	10	43572475	43625799	+	326	0.79971	0.908504	1	1
MSANTD2	ENSG00000120458	11	124636394	124670569	-	193	0.79979	0.908504	1	1
PTPRF	ENSG00000142949	1	43990858	44089343	+	281	0.79981	0.908504	1	1
CSN2	ENSG00000135222	4	70820974	70826725	-	106	0.79982	0.908504	1	1
FGFR2	ENSG00000066468	10	123237848	123357972	-	293	0.79986	0.908504	1	1
CST1	ENSG00000170373	20	23728190	23731905	-	275	0.7999	0.908504	1	1
MPP1	ENSG00000130830	X	154006959	154049282	-	34	0.79998	0.908504	1	1
RHBG	ENSG00000132677	1	156339003	156355011	+	98	0.79999	0.908504	1	1
RNF19A	ENSG00000034677	8	101269288	101348446	-	227	0.80003	0.908504	1	1
PCDH9	ENSG00000184226	13	66876967	67804468	-	1916	0.80026	0.908567	1	1
PLSCR1	ENSG00000188313	3	146232967	146262651	-	296	0.80026	0.908567	1	1
-	ENSG00000262621	16	3415099	3536960	+	503	0.80029	0.908567	1	1
LINC00908	ENSG00000263812	18	74240612	74322925	+	493	0.80032	0.908567	1	1
ADAM9	ENSG00000168615	8	38854388	38962663	+	253	0.80032	0.908567	1	1
PDLIM3	ENSG00000154553	4	186422851	186456766	-	160	0.80037	0.908571	1	1
CWC25	ENSG00000108296	17	36956687	36981734	-	145	0.80043	0.908586	1	1
OR8B8	ENSG00000197125	11	124310022	124311054	-	141	0.80051	0.908624	1	1
-	ENSG00000248540	15	74418256	74421619	-	29	0.8006	0.908626	1	1
OR13C8	ENSG00000186943	9	107331449	107332411	+	100	0.80068	0.908626	1	1
KIF2A	ENSG00000068796	5	61601989	61833076	+	488	0.80071	0.908626	1	1
CIB1	ENSG00000185043	15	90773207	90777279	-	134	0.80074	0.908626	1	1
NRDE2	ENSG00000119720	14	90742580	90798481	-	213	0.80079	0.908626	1	1
IGFBP6	ENSG00000167779	12	53491220	53496129	+	95	0.80083	0.908626	1	1
IFT172	ENSG00000138002	2	27667238	27712656	-	99	0.80084	0.908626	1	1
OR52I2	ENSG00000226288	11	4608021	4609135	+	196	0.80097	0.908702	1	1
C5orf54	ENSG00000221886	5	159820155	159827104	-	105	0.801	0.908702	1	1
MKKS	ENSG00000125863	20	10381657	10414870	-	269	0.80131	0.908856	1	1
PRPF40A	ENSG00000196504	2	153508107	153574511	-	203	0.80137	0.908856	1	1
-	ENSG00000204620	X	48431482	48433275	-	4	0.80139	0.908856	1	1
CENPO	ENSG00000138092	2	25016005	25045245	+	203	0.80142	0.908856	1	1
C7orf25	ENSG00000136197	7	42948325	42951904	-	114	0.80143	0.908856	1	1
JPH2	ENSG00000149596	20	42740335	42816218	-	377	0.80149	0.908856	1	1
POFUT2	ENSG00000186866	21	46683843	46707813	-	184	0.80149	0.908856	1	1
RNF182	ENSG00000180537	6	13924677	13980533	+	168	0.80151	0.908856	1	1
TRIM36	ENSG00000152503	5	114460459	114516243	-	202	0.80156	0.908859	1	1
FBXO11	ENSG00000138081	2	48016455	48132932	-	346	0.80161	0.908863	1	1
MFSD2A	ENSG00000168389	1	40420802	40435638	+	103	0.8017	0.908896	1	1
GLO1	ENSG00000124767	6	38643701	38670917	-	238	0.80177	0.908896	1	1
RC3H1	ENSG00000135870	1	173900352	173991435	-	207	0.80178	0.908896	1	1
ANO1	ENSG00000131620	11	69924408	70035634	+	402	0.80196	0.909047	1	1
CLCA4	ENSG00000016602	1	87012761	87046437	+	192	0.80205	0.909061	1	1
CAMSAP1	ENSG00000130559	9	138700333	138799074	-	235	0.80211	0.909061	1	1
POU3F3	ENSG00000198914	2	105471969	105476929	+	68	0.80222	0.909061	1	1
TMEM74	ENSG00000164841	8	109619079	109799844	-	528	0.80222	0.909061	1	1
PRELP	ENSG00000188783	1	203444956	203460480	+	151	0.80228	0.909061	1	1
DLGAP5	ENSG00000126787	14	55614830	55658396	-	132	0.8023	0.909061	1	1
ZNF205	ENSG00000122386	16	3162561	3170518	+	90	0.8023	0.909061	1	1
ANXA10	ENSG00000109511	4	169013666	169108841	+	291	0.80235	0.909065	1	1
-	ENSG00000269279	1	116915890	116926718	-	78	0.80245	0.909095	1	1
FCER2	ENSG00000104921	19	7753644	7767032	-	290	0.80247	0.909095	1	1
ZFP64	ENSG00000020256	20	50668202	50820847	-	605	0.80262	0.909181	1	1
GYPC	ENSG00000136732	2	127413509	127454246	+	278	0.80264	0.909181	1	1
NGLY1	ENSG00000151092	3	25760435	25831530	-	142	0.80287	0.909293	1	1
CT47A4	ENSG00000230594	X	120101746	120105058	-	17	0.80288	0.909293	1	1
NUFIP1	ENSG00000083635	13	45513384	45563618	-	139	0.80297	0.909293	1	1
NACC2	ENSG00000148411	9	138898383	138987131	-	405	0.80297	0.909293	1	1
C5orf49	ENSG00000215217	5	7830491	7851603	-	201	0.80298	0.909293	1	1
NUP85	ENSG00000125450	17	73201754	73231853	+	108	0.80302	0.909293	1	1
MAOB	ENSG00000069535	X	43625858	43741693	-	24	0.80318	0.909353	1	1
KCND1	ENSG00000102057	X	48818639	48827976	-	10	0.8032	0.909353	1	1
PPIH	ENSG00000171960	1	43124096	43142429	+	123	0.80324	0.909353	1	1
GRPEL1	ENSG00000109519	4	7060633	7069924	-	161	0.80326	0.909353	1	1
SOAT2	ENSG00000167780	12	53497302	53518322	+	138	0.80333	0.909371	1	1
APBB1	ENSG00000166313	11	6416355	6440644	-	113	0.80337	0.909371	1	1
EAPP	ENSG00000129518	14	34985135	35008916	-	125	0.80343	0.909386	1	1
CYP4F11	ENSG00000171903	19	16023177	16045677	-	300	0.80366	0.909593	1	1
NOB1	ENSG00000141101	16	69775770	69788843	-	102	0.80379	0.909604	1	1
ZNF569	ENSG00000196437	19	37902057	37960177	-	137	0.80379	0.909604	1	1
DLL1	ENSG00000198719	6	170591294	170599561	-	131	0.80381	0.909604	1	1
MAPK8	ENSG00000107643	10	49514698	49647403	+	332	0.80388	0.90963	1	1
NOL6	ENSG00000165271	9	33461439	33473928	-	127	0.80399	0.909671	1	1
APRT	ENSG00000198931	16	88875747	88878352	-	235	0.80401	0.909671	1	1
GTPBP2	ENSG00000172432	6	43573053	43596899	-	113	0.80418	0.909811	1	1
STK40	ENSG00000196182	1	36805225	36851497	-	193	0.80427	0.909825	1	1
MKS1	ENSG00000011143	17	56282803	56296966	-	73	0.80429	0.909825	1	1
SNX22	ENSG00000157734	15	64443914	64449680	+	81	0.80437	0.909825	1	1
ZNF808	ENSG00000198482	19	53030905	53067717	+	346	0.80438	0.909825	1	1
FIBCD1	ENSG00000130720	9	133777825	133814673	-	251	0.8045	0.909908	1	1
VWA5B1	ENSG00000158816	1	20617412	20681387	+	377	0.80458	0.909945	1	1
SLFN14	ENSG00000236320	17	33875144	33885117	-	170	0.80468	0.90999	1	1
C1orf74	ENSG00000162757	1	209955661	209957904	-	95	0.80482	0.90999	1	1
FSIP2	ENSG00000188738	2	186603355	186698017	+	274	0.80488	0.90999	1	1
NCOR1	ENSG00000141027	17	15932471	16121499	-	347	0.8049	0.90999	1	1
CCNG1	ENSG00000113328	5	162864575	162873157	+	97	0.80493	0.90999	1	1
GLE1	ENSG00000119392	9	131266979	131304567	+	80	0.80494	0.90999	1	1
ATP13A2	ENSG00000159363	1	17312453	17338423	-	157	0.80511	0.90999	1	1
FRMPD1	ENSG00000070601	9	37650997	37746901	+	420	0.80512	0.90999	1	1
EIF3G	ENSG00000130811	19	10225693	10230596	-	90	0.80518	0.90999	1	1
DEGS2	ENSG00000168350	14	100612756	100626500	-	143	0.8052	0.90999	1	1
RSAD2	ENSG00000134321	2	7005937	7038370	+	89	0.80521	0.90999	1	1
SLC6A17	ENSG00000197106	1	110693108	110744824	+	185	0.80531	0.90999	1	1
-	ENSG00000253379	8	72315675	72504260	-	541	0.80534	0.90999	1	1
ADAMTSL3	ENSG00000156218	15	84322838	84708594	+	951	0.80537	0.90999	1	1
SLC13A1	ENSG00000081800	7	122753585	122840040	-	269	0.80537	0.90999	1	1
TAS2R41	ENSG00000221855	7	143174966	143175889	+	71	0.80537	0.90999	1	1
-	ENSG00000269282	12	48759919	48761738	+	96	0.80546	0.909997	1	1
LHFPL5	ENSG00000197753	6	35773070	35801651	+	152	0.80547	0.909997	1	1
PDE5A	ENSG00000138735	4	120415550	120550146	-	458	0.80557	0.910016	1	1
ZNF738	ENSG00000172687	19	21541732	21562104	+	288	0.80564	0.910016	1	1
CSPG5	ENSG00000114646	3	47603729	47622282	-	56	0.80564	0.910016	1	1
TGM7	ENSG00000159495	15	43568478	43594453	-	91	0.80578	0.910016	1	1
DAP3	ENSG00000132676	1	155657751	155708801	+	77	0.80594	0.910016	1	1
C6orf120	ENSG00000185127	6	170102233	170106401	+	97	0.80596	0.910016	1	1
NDUFC2-KCTD14	ENSG00000259112	11	77728017	77790911	-	359	0.806	0.910016	1	1
LSM14B	ENSG00000149657	20	60697517	60710434	+	122	0.806	0.910016	1	1
KCNMB4	ENSG00000135643	12	70760056	70828072	+	305	0.80601	0.910016	1	1
MGEA5	ENSG00000198408	10	103544200	103578696	-	93	0.80602	0.910016	1	1
SNX2	ENSG00000205302	5	122110691	122165803	+	320	0.80609	0.910016	1	1
IMPA1	ENSG00000133731	8	82570196	82598928	-	202	0.80615	0.910016	1	1
STK24	ENSG00000102572	13	99102455	99230194	-	489	0.80617	0.910016	1	1
TRIP13	ENSG00000071539	5	892758	919472	+	148	0.80618	0.910016	1	1
UBE2E1	ENSG00000170142	3	23847394	23932807	+	249	0.80619	0.910016	1	1
RETN	ENSG00000104918	19	7733930	7735334	+	99	0.80634	0.910133	1	1
ABLIM3	ENSG00000173210	5	148521046	148640105	+	359	0.80668	0.910379	1	1
-	ENSG00000233863	8	35649365	35653384	+	9	0.8067	0.910379	1	1
EIF3F	ENSG00000175390	11	7991798	8023409	+	218	0.80679	0.910379	1	1
MRM1	ENSG00000129282	17	34958001	34965407	+	66	0.80679	0.910379	1	1
TUSC5	ENSG00000184811	17	1182957	1204281	+	262	0.80685	0.910379	1	1
TOX2	ENSG00000124191	20	42543504	42698256	+	483	0.80689	0.910379	1	1
SYT17	ENSG00000103528	16	19179293	19279652	+	294	0.80695	0.910379	1	1
PQLC2	ENSG00000040487	1	19638820	19655794	+	184	0.80696	0.910379	1	1
COLQ	ENSG00000206561	3	15491640	15563258	-	293	0.80698	0.910379	1	1
OR51A7	ENSG00000176895	11	4928600	4929538	+	117	0.80712	0.910484	1	1
CCSER1	ENSG00000184305	4	91048686	92523064	+	3825	0.80723	0.910536	1	1
KRTAP1-1	ENSG00000188581	17	39196811	39197713	-	103	0.80726	0.910536	1	1
DNAJC19	ENSG00000205981	3	180701497	180707562	-	61	0.80733	0.910562	1	1
SMC4	ENSG00000113810	3	160117062	160152750	+	116	0.80743	0.910622	1	1
SIRT2	ENSG00000068903	19	39369197	39390502	-	126	0.80748	0.910625	1	1
SEMA3C	ENSG00000075223	7	80371854	80551675	-	412	0.80754	0.91064	1	1
SNX16	ENSG00000104497	8	82711816	82755101	-	292	0.80767	0.910662	1	1
CCL2	ENSG00000108691	17	32582304	32584222	+	103	0.80768	0.910662	1	1
HAUS7	ENSG00000213397	X	152713124	152760978	-	96	0.8077	0.910662	1	1
TMEM43	ENSG00000170876	3	14166440	14185179	+	121	0.8078	0.910722	1	1
CHD6	ENSG00000124177	20	40030741	40247133	-	515	0.80795	0.910838	1	1
-	ENSG00000269018	11	65358665	65359947	-	67	0.80812	0.910946	1	1
OR52E2	ENSG00000176787	11	5079880	5080857	-	243	0.80814	0.910946	1	1
CCDC183	ENSG00000213213	9	139690802	139702193	+	122	0.80842	0.911209	1	1
ATG4A	ENSG00000101844	X	107334898	107397901	+	22	0.80847	0.911213	1	1
ZNF645	ENSG00000175809	X	22291065	22292574	+	31	0.80857	0.911223	1	1
EXOC5	ENSG00000070367	14	57670518	57735726	-	124	0.80858	0.911223	1	1
ZNF728	ENSG00000269067	19	23158270	23185978	-	180	0.80862	0.911223	1	1
PLG	ENSG00000122194	6	161123270	161174347	+	216	0.80878	0.91129	1	1
TRIP12	ENSG00000153827	2	230628554	230787955	-	208	0.80879	0.91129	1	1
KIF20A	ENSG00000112984	5	137514408	137523404	+	43	0.80882	0.91129	1	1
NR0B1	ENSG00000169297	X	30322323	30327715	-	40	0.80913	0.911403	1	1
XRCC5	ENSG00000079246	2	216972187	217071026	+	289	0.80922	0.911403	1	1
OR7G3	ENSG00000170920	19	9236688	9237626	-	172	0.80925	0.911403	1	1
ZNF770	ENSG00000198146	15	35270542	35280488	-	133	0.80929	0.911403	1	1
ANKS3	ENSG00000168096	16	4746513	4784379	-	242	0.80932	0.911403	1	1
MUC1	ENSG00000185499	1	155158300	155162707	-	36	0.80933	0.911403	1	1
-	ENSG00000264278	18	74506688	74534251	-	214	0.80934	0.911403	1	1
MAML3	ENSG00000196782	4	140637907	141075338	-	1020	0.80934	0.911403	1	1
MTURN	ENSG00000180354	7	30174426	30202378	+	183	0.80935	0.911403	1	1
IDS	ENSG00000010404	X	148558521	148615470	-	89	0.80939	0.911403	1	1
IL8	ENSG00000169429	4	74606223	74609433	+	87	0.80954	0.911489	1	1
IRF2BP1	ENSG00000170604	19	46386866	46389376	-	142	0.80956	0.911489	1	1
HAS1	ENSG00000105509	19	52216365	52227247	-	227	0.80967	0.911555	1	1
CTR9	ENSG00000198730	11	10772534	10801290	+	157	0.80976	0.911555	1	1
TTC19	ENSG00000011295	17	15902694	15948329	+	184	0.80976	0.911555	1	1
C19orf25	ENSG00000119559	19	1461142	1479555	-	131	0.80983	0.911581	1	1
NRN1	ENSG00000124785	6	5998232	6007200	-	254	0.81001	0.911731	1	1
F2RL3	ENSG00000127533	19	16999671	17003417	+	87	0.81006	0.911734	1	1
CARD17	ENSG00000255221	11	104963196	104972158	-	147	0.81015	0.911783	1	1
PARD6B	ENSG00000124171	20	49348081	49373332	+	159	0.81023	0.91182	1	1
CD2BP2	ENSG00000169217	16	30362087	30366682	-	42	0.81052	0.912028	1	1
ZNF99	ENSG00000213973	19	22939007	22966909	-	263	0.81054	0.912028	1	1
SPRTN	ENSG00000010072	1	231472850	231490769	+	78	0.81058	0.912028	1	1
ATP7B	ENSG00000123191	13	52506809	52585630	-	228	0.81066	0.912028	1	1
FLCN	ENSG00000154803	17	17115526	17140502	-	180	0.81074	0.912028	1	1
ZNRD1	ENSG00000066379	6	30026676	30032686	+	306	0.81083	0.912028	1	1
CLDN7	ENSG00000181885	17	7163222	7167302	-	70	0.81084	0.912028	1	1
TTC6	ENSG00000139865	14	38065052	38510647	+	883	0.81087	0.912028	1	1
SPTAN1	ENSG00000197694	9	131314866	131395941	+	132	0.81087	0.912028	1	1
ORC6	ENSG00000091651	16	46723555	46732306	+	26	0.81097	0.912028	1	1
KANSL3	ENSG00000114982	2	97258907	97308524	-	83	0.811	0.912028	1	1
HNF4A	ENSG00000101076	20	42984340	43061485	+	297	0.811	0.912028	1	1
-	ENSG00000215527	18	12658042	12663470	+	137	0.8111	0.912028	1	1
C20orf112	ENSG00000197183	20	31030862	31172876	-	249	0.81112	0.912028	1	1
OR13C5	ENSG00000255800	9	107360650	107361788	-	174	0.81112	0.912028	1	1
-	ENSG00000258740	14	75705319	75735986	-	195	0.81156	0.912455	1	1
DISP1	ENSG00000154309	1	222988406	223179337	+	579	0.81161	0.912455	1	1
PSMC4	ENSG00000013275	19	40476912	40487348	+	99	0.81164	0.912455	1	1
LRFN5	ENSG00000165379	14	42076773	42373752	+	705	0.81186	0.912504	1	1
ALG3	ENSG00000214160	3	183960089	183967336	-	96	0.8119	0.912504	1	1
ADAT1	ENSG00000065457	16	75630879	75657198	-	202	0.81192	0.912504	1	1
RASGRF1	ENSG00000058335	15	79252289	79383115	-	470	0.81197	0.912504	1	1
STRA13	ENSG00000169689	17	79976578	79981983	-	94	0.812	0.912504	1	1
KCTD9	ENSG00000104756	8	25285366	25315992	-	158	0.81201	0.912504	1	1
FEZF2	ENSG00000153266	3	62355356	62359999	-	58	0.81202	0.912504	1	1
ASRGL1	ENSG00000162174	11	62104920	62160882	+	276	0.81206	0.912504	1	1
GHRL	ENSG00000157017	3	10327359	10334631	-	131	0.81211	0.912507	1	1
WFDC10A	ENSG00000180305	20	44258165	44259835	+	169	0.81228	0.912646	1	1
CELSR2	ENSG00000143126	1	109792641	109818372	+	143	0.81247	0.912806	1	1
HIST1H1A	ENSG00000124610	6	26017260	26018040	-	86	0.81257	0.912866	1	1
RNF6	ENSG00000127870	13	26706253	26796791	-	407	0.81272	0.912981	1	1
RBCK1	ENSG00000125826	20	388142	411610	+	217	0.81279	0.912995	1	1
SLC2A4	ENSG00000181856	17	7184986	7191576	+	69	0.81284	0.912995	1	1
C9	ENSG00000113600	5	39284364	39424970	-	460	0.81288	0.912995	1	1
WNK2	ENSG00000165238	9	95947198	96082854	+	457	0.81292	0.912995	1	1
RPL27A	ENSG00000166441	11	8703958	8736306	+	160	0.81302	0.913054	1	1
ZSCAN9	ENSG00000137185	6	28192664	28201260	+	72	0.81314	0.913081	1	1
CDK18	ENSG00000117266	1	205473723	205501921	+	267	0.81325	0.913081	1	1
NME6	ENSG00000172113	3	48334754	48343175	-	106	0.81325	0.913081	1	1
CENPI	ENSG00000102384	X	100353178	100418670	+	119	0.81329	0.913081	1	1
CYP1B1	ENSG00000138061	2	38294116	38337044	-	240	0.8133	0.913081	1	1
TRMT44	ENSG00000155275	4	8437867	8495258	+	264	0.81339	0.913081	1	1
FAM186A	ENSG00000185958	12	50720013	50790405	-	137	0.8134	0.913081	1	1
GFI1B	ENSG00000165702	9	135820932	135867083	+	251	0.81342	0.913081	1	1
ZNF85	ENSG00000105750	19	21106028	21133503	+	345	0.81363	0.913264	1	1
PCSK5	ENSG00000099139	9	78505560	78977255	+	1633	0.81373	0.913315	1	1
WDR92	ENSG00000243667	2	68350068	68384692	-	132	0.81377	0.913315	1	1
LTA4H	ENSG00000111144	12	96394606	96437298	-	257	0.81384	0.913341	1	1
TXN2	ENSG00000100348	22	36863083	36878077	-	201	0.814	0.913468	1	1
RAG2	ENSG00000175097	11	36597124	36619829	-	164	0.81415	0.913583	1	1
RDH8	ENSG00000080511	19	10123925	10132955	+	257	0.8143	0.913699	1	1
HDAC3	ENSG00000171720	5	141000443	141016437	-	138	0.81447	0.913837	1	1
-	ENSG00000255054	1	26137961	26150235	+	113	0.81462	0.913952	1	1
BCAP29	ENSG00000075790	7	107220422	107269615	+	131	0.81469	0.913978	1	1
SLC44A3	ENSG00000143036	1	95285898	95360802	+	353	0.81489	0.914089	1	1
ETFA	ENSG00000140374	15	76507696	76603813	-	255	0.8149	0.914089	1	1
TUBG2	ENSG00000037042	17	40811323	40819024	+	77	0.81493	0.914089	1	1
ITPKC	ENSG00000086544	19	41223008	41246765	+	165	0.81502	0.914094	1	1
GGACT	ENSG00000134864	13	101183810	101241782	-	143	0.8151	0.914094	1	1
C8orf48	ENSG00000164743	8	13424352	13425796	+	241	0.81513	0.914094	1	1
DCAF6	ENSG00000143164	1	167905021	168045081	+	217	0.81522	0.914094	1	1
TEX13A	ENSG00000133149	X	104463611	104465358	-	48	0.81525	0.914094	1	1
FAM9C	ENSG00000187268	X	13053737	13062801	-	6	0.81533	0.914094	1	1
ANKRD13A	ENSG00000076513	12	110436991	110477568	+	124	0.81537	0.914094	1	1
BMX	ENSG00000102010	X	15482369	15574652	+	46	0.81541	0.914094	1	1
E2F2	ENSG00000007968	1	23832922	23857712	-	131	0.81543	0.914094	1	1
CYP2C19	ENSG00000165841	10	96447911	96613017	+	463	0.8156	0.914094	1	1
RTCB	ENSG00000100220	22	32783569	32808242	-	235	0.81566	0.914094	1	1
TICRR	ENSG00000140534	15	90118713	90174287	+	268	0.8157	0.914094	1	1
MINK1	ENSG00000141503	17	4736683	4801356	+	236	0.81576	0.914094	1	1
CHP1	ENSG00000187446	15	41523037	41574043	+	248	0.81577	0.914094	1	1
C2CD4B	ENSG00000205502	15	62455734	62457482	-	89	0.81582	0.914094	1	1
KLRD1	ENSG00000134539	12	10378657	10469850	+	373	0.81586	0.914094	1	1
PRAMEF11	ENSG00000204513	1	12884468	12891264	-	2	0.81591	0.914094	1	1
HNRNPCL1	ENSG00000179172	1	12907261	12908578	-	2	0.81591	0.914094	1	1
PRAMEF2	ENSG00000120952	1	12916941	12921764	+	2	0.81591	0.914094	1	1
ADRBK1	ENSG00000173020	11	67033881	67054027	+	52	0.81594	0.914094	1	1
TRIM16L	ENSG00000108448	17	18601311	18639431	+	133	0.81597	0.914094	1	1
SLC4A9	ENSG00000113073	5	139739787	139754728	+	68	0.81597	0.914094	1	1
SLC25A30	ENSG00000174032	13	45967451	45992590	-	149	0.81614	0.914201	1	1
HPX	ENSG00000110169	11	6452279	6463847	-	89	0.81616	0.914201	1	1
C19orf33	ENSG00000167644	19	38794801	38795649	+	104	0.81636	0.914261	1	1
PUS3	ENSG00000110060	11	125763381	125773116	-	147	0.81639	0.914261	1	1
GLG1	ENSG00000090863	16	74485856	74641012	-	501	0.81652	0.914261	1	1
ZSCAN2	ENSG00000176371	15	85144217	85171027	+	121	0.81653	0.914261	1	1
-	ENSG00000227450	17	36905613	36906969	+	75	0.81655	0.914261	1	1
VSIG4	ENSG00000155659	X	65241580	65259967	-	12	0.8166	0.914261	1	1
KARS	ENSG00000065427	16	75661622	75682541	-	189	0.81665	0.914261	1	1
-	ENSG00000264187	17	17105963	17140499	-	201	0.81665	0.914261	1	1
MRPL54	ENSG00000183617	19	3762662	3768573	+	177	0.8167	0.914261	1	1
SRP68	ENSG00000167881	17	74035184	74068734	-	118	0.81675	0.914261	1	1
C1orf21	ENSG00000116667	1	184356192	184598154	+	560	0.8168	0.914261	1	1
SP8	ENSG00000164651	7	20823906	20826505	-	69	0.81685	0.914261	1	1
MED6	ENSG00000133997	14	71047974	71067384	-	235	0.81686	0.914261	1	1
CTAGE4	ENSG00000225932	7	143880559	143883146	+	67	0.81691	0.914261	1	1
-	ENSG00000226524	6	88032323	88109459	+	353	0.81692	0.914261	1	1
DCAF12L2	ENSG00000198354	X	125298337	125300080	-	27	0.81708	0.914387	1	1
-	ENSG00000258064	12	72067984	72092748	+	85	0.81724	0.914461	1	1
ZNF398	ENSG00000197024	7	148823508	148880116	+	244	0.81724	0.914461	1	1
PEPD	ENSG00000124299	19	33877856	34012700	-	604	0.81733	0.914509	1	1
GPR68	ENSG00000119714	14	91698876	91720269	-	144	0.81739	0.914523	1	1
ZNF44	ENSG00000197857	19	12335501	12405702	-	234	0.81748	0.91453	1	1
MARCH10	ENSG00000173838	17	60778675	60885705	-	312	0.81758	0.91453	1	1
DPP6	ENSG00000130226	7	153584182	154685995	+	3149	0.81762	0.91453	1	1
HBS1L	ENSG00000112339	6	135281516	135424194	-	337	0.81771	0.91453	1	1
PCED1B	ENSG00000179715	12	47473386	47630443	+	526	0.81773	0.91453	1	1
HSPB11	ENSG00000081870	1	54382247	54411602	-	124	0.81777	0.91453	1	1
MRPL44	ENSG00000135900	2	224822121	224832431	+	116	0.81778	0.91453	1	1
ARHGAP20	ENSG00000137727	11	110447766	110583912	-	409	0.8178	0.91453	1	1
CCDC22	ENSG00000101997	X	49091927	49106987	+	11	0.81782	0.91453	1	1
LMAN1	ENSG00000074695	18	56995055	57027194	-	222	0.81809	0.914779	1	1
PLEK2	ENSG00000100558	14	67853700	67878917	-	177	0.81817	0.914816	1	1
VTI1A	ENSG00000151532	10	114206756	114578503	+	682	0.81846	0.915072	1	1
KL	ENSG00000133116	13	33590207	33640282	+	296	0.81852	0.915072	1	1
TSR2	ENSG00000158526	X	54466834	54471920	+	26	0.81854	0.915072	1	1
ASL	ENSG00000126522	7	65540785	65558545	+	139	0.81882	0.915332	1	1
ZNF766	ENSG00000196214	19	52772824	52795977	+	276	0.81891	0.91538	1	1
GMNC	ENSG00000205835	3	190570666	190610218	-	205	0.81896	0.915383	1	1
ARPC5L	ENSG00000136950	9	127624409	127640003	+	121	0.81902	0.915397	1	1
KCNQ4	ENSG00000117013	1	41249684	41306124	+	272	0.81909	0.915423	1	1
MPC2	ENSG00000143158	1	167885967	167906278	-	99	0.81928	0.91553	1	1
SHMT2	ENSG00000182199	12	57623110	57628718	+	54	0.81928	0.91553	1	1
MDN1	ENSG00000112159	6	90352218	90529442	-	421	0.81952	0.91571	1	1
NMUR2	ENSG00000132911	5	151771093	151812929	-	345	0.81955	0.91571	1	1
POLR2I	ENSG00000105258	19	36604612	36606248	-	119	0.81962	0.91571	1	1
GRIPAP1	ENSG00000068400	X	48830134	48858675	-	11	0.81963	0.91571	1	1
TPRXL	ENSG00000180438	3	13978756	14124311	+	311	0.81987	0.915926	1	1
GGTLC1	ENSG00000149435	20	23965690	23969416	-	159	0.82007	0.916031	1	1
MYO6	ENSG00000196586	6	76458909	76629254	+	355	0.82008	0.916031	1	1
ATF1	ENSG00000123268	12	51157493	51214905	+	151	0.82015	0.916031	1	1
NREP	ENSG00000134986	5	110998318	111333161	-	884	0.82017	0.916031	1	1
USO1	ENSG00000138768	4	76649777	76735382	+	284	0.8202	0.916031	1	1
ARL14EP	ENSG00000152219	11	30344598	30359774	+	135	0.82025	0.916034	1	1
MAP1LC3C	ENSG00000197769	1	242158792	242162375	-	187	0.82033	0.916071	1	1
C9orf9	ENSG00000165698	9	135753414	135765588	+	144	0.82051	0.916075	1	1
MTCP1	ENSG00000214827	X	154289897	154376212	-	30	0.82051	0.916075	1	1
ZNF287	ENSG00000141040	17	16454701	16472520	-	109	0.82052	0.916075	1	1
MDFI	ENSG00000112559	6	41604620	41621984	+	192	0.82056	0.916075	1	1
FSIP1	ENSG00000150667	15	39892232	40075031	-	592	0.82057	0.916075	1	1
LIPF	ENSG00000182333	10	90424198	90438571	+	116	0.82077	0.916202	1	1
RAB3B	ENSG00000169213	1	52373628	52456436	-	238	0.82082	0.916202	1	1
CYBRD1	ENSG00000071967	2	172378757	172414643	+	238	0.82087	0.916202	1	1
WDR60	ENSG00000126870	7	158649269	158749438	+	365	0.82088	0.916202	1	1
TUBB4A	ENSG00000104833	19	6494330	6502859	-	108	0.82092	0.916202	1	1
CBLN3	ENSG00000139899	14	24895738	24900160	-	274	0.82103	0.916273	1	1
EMC3	ENSG00000125037	3	10004221	10052800	-	226	0.82116	0.916315	1	1
PTPRN2	ENSG00000155093	7	157331750	158380480	-	3128	0.8212	0.916315	1	1
GTF3A	ENSG00000122034	13	27998681	28009958	+	211	0.82121	0.916315	1	1
BPIFA3	ENSG00000131059	20	31805116	31815564	+	59	0.82126	0.916318	1	1
LRRIQ3	ENSG00000162620	1	74491699	74663871	-	331	0.82146	0.916374	1	1
DBR1	ENSG00000138231	3	137879854	137893791	-	71	0.8215	0.916374	1	1
PIFO	ENSG00000173947	1	111888910	111895635	+	227	0.82152	0.916374	1	1
ABCB7	ENSG00000131269	X	74273115	74376567	-	65	0.82152	0.916374	1	1
ZNF578	ENSG00000258405	19	52956829	53015407	+	380	0.82156	0.916374	1	1
KCNA2	ENSG00000177301	1	111136202	111174096	-	181	0.82164	0.916374	1	1
ZNF214	ENSG00000149050	11	7020549	7041599	-	221	0.82164	0.916374	1	1
BRD9	ENSG00000028310	5	850406	892939	-	160	0.82178	0.916397	1	1
FOXB2	ENSG00000204612	9	79634571	79635869	+	206	0.82179	0.916397	1	1
DUXA	ENSG00000258873	19	57665389	57678811	-	174	0.82181	0.916397	1	1
GPX7	ENSG00000116157	1	53068044	53074723	+	112	0.82185	0.916397	1	1
RFTN2	ENSG00000162944	2	198432948	198540769	-	183	0.82191	0.916412	1	1
C3orf72	ENSG00000206262	3	138666076	138672293	+	97	0.82218	0.916561	1	1
HPS3	ENSG00000163755	3	148847371	148891519	+	247	0.82232	0.916561	1	1
WDR13	ENSG00000101940	X	48448430	48463581	+	5	0.82235	0.916561	1	1
ADCK4	ENSG00000123815	19	41197434	41224112	-	173	0.82247	0.916561	1	1
MC2R	ENSG00000185231	18	13882043	13915706	-	268	0.82249	0.916561	1	1
SYP	ENSG00000102003	X	49044269	49056718	-	12	0.82252	0.916561	1	1
ARMC7	ENSG00000125449	17	73106047	73126360	+	188	0.82254	0.916561	1	1
ACOT11	ENSG00000162390	1	55007930	55104865	+	382	0.82255	0.916561	1	1
MAP4	ENSG00000047849	3	47892182	48130769	-	230	0.82256	0.916561	1	1
IPO8	ENSG00000133704	12	30781922	30848920	-	279	0.8226	0.916561	1	1
FASTKD3	ENSG00000124279	5	7859272	7869150	-	210	0.8226	0.916561	1	1
ATP5G2	ENSG00000135390	12	54026510	54071192	-	219	0.82261	0.916561	1	1
VIMP	ENSG00000131871	15	101811022	101817705	-	109	0.82271	0.916619	1	1
CDH3	ENSG00000062038	16	68670092	68756519	+	288	0.82287	0.916715	1	1
SLC25A38	ENSG00000144659	3	39424839	39438842	+	192	0.82289	0.916715	1	1
LAMC3	ENSG00000050555	9	133884469	133969860	+	387	0.82299	0.916732	1	1
KDM8	ENSG00000155666	16	27214807	27233089	+	147	0.823	0.916732	1	1
PRPF4	ENSG00000136875	9	116037623	116055185	+	159	0.82318	0.91688	1	1
GPR18	ENSG00000125245	13	99906968	99913998	-	74	0.82349	0.917173	1	1
GRHL1	ENSG00000134317	2	10085341	10142411	+	426	0.82361	0.917254	1	1
OR13C3	ENSG00000204246	9	107298030	107299137	-	103	0.8237	0.917301	1	1
RNF165	ENSG00000141622	18	43906772	44043103	+	353	0.82375	0.917304	1	1
PICK1	ENSG00000100151	22	38452318	38471708	+	95	0.82384	0.917352	1	1
ZNHIT1	ENSG00000106400	7	100860949	100867471	+	96	0.82405	0.91745	1	1
MTX1	ENSG00000173171	1	155178490	155183615	+	37	0.82406	0.91745	1	1
HK2	ENSG00000159399	2	75061108	75120486	+	255	0.82407	0.91745	1	1
SLC36A3	ENSG00000186334	5	150656323	150683327	-	253	0.82417	0.917467	1	1
DUS4L	ENSG00000105865	7	107203929	107218906	+	101	0.82418	0.917467	1	1
TMED8	ENSG00000100580	14	77801364	77843452	-	170	0.82434	0.917533	1	1
KLF6	ENSG00000067082	10	3818188	3827473	-	194	0.82435	0.917533	1	1
HAUS3	ENSG00000214367	4	2229191	2243891	-	127	0.82443	0.917533	1	1
ANK3	ENSG00000151150	10	61786056	62493248	-	2017	0.82446	0.917533	1	1
TFIP11	ENSG00000100109	22	26887191	26908471	-	207	0.82453	0.917533	1	1
TMEM200B	ENSG00000253304	1	29445940	29450447	-	100	0.82455	0.917533	1	1
ZIC3	ENSG00000156925	X	136648301	136659850	+	20	0.82457	0.917533	1	1
GSTT2	ENSG00000099984	22	24322339	24326106	+	9	0.82464	0.917559	1	1
FNDC3A	ENSG00000102531	13	49550048	49783915	+	301	0.82476	0.917631	1	1
TXNDC15	ENSG00000113621	5	134209493	134237215	+	52	0.8248	0.917631	1	1
LYST	ENSG00000143669	1	235824341	236046940	-	370	0.82489	0.917679	1	1
COA3	ENSG00000183978	17	40947165	40950722	-	10	0.82499	0.917738	1	1
BMS1	ENSG00000165733	10	43278249	43330385	+	266	0.82513	0.91779	1	1
CDX2	ENSG00000165556	13	28536274	28545276	-	116	0.82517	0.91779	1	1
FOXP3	ENSG00000049768	X	49106897	49121288	-	10	0.82523	0.91779	1	1
EXTL2	ENSG00000162694	1	101337943	101361554	-	69	0.82533	0.91779	1	1
MOGAT3	ENSG00000106384	7	100838288	100844302	-	93	0.82535	0.91779	1	1
TCEA3	ENSG00000204219	1	23707554	23751233	-	180	0.82538	0.91779	1	1
MATN3	ENSG00000132031	2	20191872	20212455	-	154	0.82541	0.91779	1	1
CAPNS1	ENSG00000126247	19	36630477	36641255	+	158	0.82543	0.91779	1	1
FAM57A	ENSG00000167695	17	635652	646206	+	170	0.82548	0.91779	1	1
STAT4	ENSG00000138378	2	191894302	192016322	-	297	0.82551	0.91779	1	1
-	ENSG00000249428	4	2451700	2464668	+	158	0.82561	0.917849	1	1
CTSH	ENSG00000103811	15	79213400	79241916	-	207	0.82592	0.918133	1	1
AOC2	ENSG00000131480	17	40996617	41002724	+	10	0.82596	0.918133	1	1
GDF6	ENSG00000156466	8	97154562	97173020	-	91	0.82604	0.91815	1	1
PMP2	ENSG00000147588	8	82352561	82359758	-	128	0.82607	0.91815	1	1
EMC1	ENSG00000127463	1	19542158	19578046	-	289	0.82613	0.918164	1	1
HOXB8	ENSG00000120068	17	46688739	46692478	-	127	0.82626	0.918256	1	1
-	ENSG00000256206	11	14515329	14541890	-	93	0.82646	0.918426	1	1
SPTA1	ENSG00000163554	1	158580496	158656488	-	250	0.82668	0.918601	1	1
RAB32	ENSG00000118508	6	146864829	146876101	+	52	0.82674	0.918601	1	1
SCN3B	ENSG00000166257	11	123499895	123525952	-	277	0.82676	0.918601	1	1
WIF1	ENSG00000156076	12	65444406	65515346	-	166	0.82686	0.91866	1	1
-	ENSG00000269094	17	36884086	36884451	-	77	0.82708	0.918778	1	1
TMEM87A	ENSG00000103978	15	42502730	42565861	-	131	0.82709	0.918778	1	1
CWF19L1	ENSG00000095485	10	101992055	102027437	-	177	0.82722	0.918778	1	1
C15orf32	ENSG00000183643	15	93014884	93044347	+	194	0.82722	0.918778	1	1
TAF7L	ENSG00000102387	X	100523241	100548059	-	34	0.82723	0.918778	1	1
ITSN2	ENSG00000198399	2	24425733	24583583	-	418	0.82725	0.918778	1	1
GCM1	ENSG00000137270	6	52991762	53013627	-	209	0.82749	0.918992	1	1
DNAJB8	ENSG00000179407	3	128181282	128186091	-	156	0.82758	0.918997	1	1
TRAPPC5	ENSG00000181029	19	7745729	7747744	+	186	0.82759	0.918997	1	1
PPL	ENSG00000118898	16	4932508	5010742	-	471	0.82768	0.919003	1	1
OR52K1	ENSG00000196778	11	4510109	4511138	+	161	0.82769	0.919003	1	1
PCBD1	ENSG00000166228	10	72642037	72648541	-	159	0.82775	0.919009	1	1
OR13C2	ENSG00000257019	9	107366924	107367951	-	175	0.82779	0.919009	1	1
UBE2A	ENSG00000077721	X	118708501	118718381	+	40	0.82799	0.919059	1	1
LRMP	ENSG00000118308	12	25173936	25261268	+	461	0.82803	0.919059	1	1
NLRP12	ENSG00000142405	19	54296857	54327648	-	245	0.82807	0.919059	1	1
PIKFYVE	ENSG00000115020	2	209130991	209223475	+	170	0.82808	0.919059	1	1
PACRG	ENSG00000112530	6	163148164	163736524	+	1578	0.82813	0.919059	1	1
HTRA4	ENSG00000169495	8	38831683	38846181	+	139	0.82817	0.919059	1	1
-	ENSG00000266953	19	34887220	34900269	+	96	0.82833	0.919059	1	1
SLC25A2	ENSG00000120329	5	140682196	140683612	-	76	0.82836	0.919059	1	1
DAXX	ENSG00000204209	6	33286335	33297046	-	92	0.82836	0.919059	1	1
CAPS2	ENSG00000180881	12	75669759	75784708	-	302	0.82837	0.919059	1	1
-	ENSG00000236338	7	135611542	135613214	+	97	0.8284	0.919059	1	1
LIN9	ENSG00000183814	1	226418850	226497570	-	150	0.82841	0.919059	1	1
OR2V2	ENSG00000182613	5	180581943	180582890	+	156	0.82845	0.919059	1	1
MIXL1	ENSG00000185155	1	226411319	226414755	+	82	0.82855	0.91909	1	1
SPRR2G	ENSG00000159516	1	153122058	153123345	-	87	0.82862	0.91909	1	1
-	ENSG00000261567	16	85391069	85393055	+	155	0.82862	0.91909	1	1
ZNF891	ENSG00000214029	12	133694740	133707059	-	132	0.82873	0.919118	1	1
-	ENSG00000224132	2	238165734	238166319	+	77	0.82874	0.919118	1	1
TTLL8	ENSG00000138892	22	50453552	50495364	-	336	0.82887	0.919119	1	1
ZNF282	ENSG00000170265	7	148892577	148923339	+	203	0.8289	0.919119	1	1
PTCH2	ENSG00000117425	1	45285516	45308735	-	112	0.82892	0.919119	1	1
MAB21L2	ENSG00000181541	4	151503077	151505843	+	68	0.82893	0.919119	1	1
DBN1	ENSG00000113758	5	176883609	176901402	-	57	0.82902	0.919166	1	1
NARS2	ENSG00000137513	11	78147007	78285919	-	322	0.82915	0.919208	1	1
TSEN34	ENSG00000170892	19	54693789	54697585	+	65	0.82917	0.919208	1	1
BOD1	ENSG00000145919	5	173034517	173043663	-	119	0.8292	0.919208	1	1
TLE6	ENSG00000104953	19	2977444	2995177	+	165	0.8293	0.919217	1	1
DDX55	ENSG00000111364	12	124086624	124105488	+	199	0.82933	0.919217	1	1
NCR2	ENSG00000096264	6	41303393	41318625	+	244	0.82935	0.919217	1	1
LUZP6	ENSG00000267697	7	135612022	135612198	-	106	0.82941	0.919229	1	1
RABL5	ENSG00000128581	7	100956975	100965104	-	233	0.82948	0.919229	1	1
TPH1	ENSG00000129167	11	18039111	18063973	-	91	0.82951	0.919229	1	1
CEBPB	ENSG00000172216	20	48807376	48809212	+	121	0.82955	0.919229	1	1
YES1	ENSG00000176105	18	721588	812547	-	429	0.82971	0.919353	1	1
LDLRAD1	ENSG00000203985	1	54474412	54483856	-	120	0.82986	0.919467	1	1
GDPD4	ENSG00000178795	11	76927603	77012732	-	273	0.82997	0.919507	1	1
SOWAHC	ENSG00000198142	2	110371911	110376563	+	108	0.83002	0.919507	1	1
PABPC1L2B	ENSG00000184388	X	72223352	72225551	+	8	0.83009	0.919507	1	1
N4BP2L1	ENSG00000139597	13	32974861	33002315	-	114	0.83017	0.919507	1	1
GPX3	ENSG00000211445	5	150400124	150408554	+	129	0.83017	0.919507	1	1
C17orf66	ENSG00000172653	17	34181955	34195895	-	114	0.83018	0.919507	1	1
IGSF21	ENSG00000117154	1	18434240	18704977	+	971	0.83023	0.91951	1	1
HECW2	ENSG00000138411	2	197059094	197458416	-	1052	0.83041	0.919657	1	1
C6orf165	ENSG00000213204	6	88117730	88221352	+	442	0.83073	0.919958	1	1
DAZL	ENSG00000092345	3	16628299	16711813	-	475	0.83085	0.919969	1	1
-	ENSG00000258864	5	112162910	112203279	+	178	0.83095	0.919969	1	1
TBC1D10A	ENSG00000099992	22	30687979	30723035	-	150	0.83097	0.919969	1	1
GREB1L	ENSG00000141449	18	18822203	19105378	+	257	0.83114	0.919969	1	1
ARL6IP6	ENSG00000177917	2	153574407	153617767	+	163	0.83114	0.919969	1	1
FAM178A	ENSG00000119906	10	102672326	102724893	+	149	0.83117	0.919969	1	1
AANAT	ENSG00000129673	17	74449433	74466199	+	151	0.83117	0.919969	1	1
NRBP1	ENSG00000115216	2	27650657	27665126	+	56	0.83117	0.919969	1	1
TMEM74B	ENSG00000125895	20	1161205	1166059	-	130	0.83118	0.919969	1	1
PPP1R11	ENSG00000204619	6	30034486	30038110	+	301	0.83133	0.919969	1	1
CXorf56	ENSG00000018610	X	118672112	118699397	-	54	0.83133	0.919969	1	1
USE1	ENSG00000053501	19	17326155	17330638	+	207	0.83137	0.919969	1	1
SFR1	ENSG00000156384	10	105881816	105886143	+	67	0.8314	0.919969	1	1
GLRA4	ENSG00000188828	X	102962152	102983583	-	70	0.83141	0.919969	1	1
ZNF610	ENSG00000167554	19	52839498	52871031	+	237	0.83145	0.919969	1	1
PRAP1	ENSG00000165828	10	135160650	135166187	+	116	0.83159	0.920019	1	1
-	ENSG00000267952	19	7571938	7584508	+	157	0.83159	0.920019	1	1
KMT2C	ENSG00000055609	7	151832010	152133090	-	153	0.83169	0.920019	1	1
FRRS1	ENSG00000156869	1	100174259	100232187	-	306	0.8317	0.920019	1	1
PLA2G12A	ENSG00000123739	4	110631145	110651233	-	107	0.83176	0.920019	1	1
GINS1	ENSG00000101003	20	25388363	25433264	+	216	0.83178	0.920019	1	1
-	ENSG00000268858	20	62492879	62493217	-	94	0.83189	0.920047	1	1
CELA1	ENSG00000139610	12	51722227	51740463	-	119	0.8319	0.920047	1	1
HIATL1	ENSG00000148110	9	97136833	97223324	+	278	0.83198	0.920083	1	1
RUFY4	ENSG00000188282	2	218899683	218955304	+	223	0.83204	0.920097	1	1
SAMD4A	ENSG00000020577	14	55033815	55260033	+	598	0.83211	0.920122	1	1
-	ENSG00000266202	17	26125832	26220391	-	218	0.83234	0.920164	1	1
ROR1	ENSG00000185483	1	64239693	64647181	+	949	0.83235	0.920164	1	1
SLU7	ENSG00000164609	5	159828648	159848718	-	136	0.8324	0.920164	1	1
PIGN	ENSG00000197563	18	59710800	59854351	-	597	0.83247	0.920164	1	1
G3BP2	ENSG00000138757	4	76567966	76649709	-	275	0.83247	0.920164	1	1
NAPSA	ENSG00000131400	19	50861734	50869087	-	101	0.83248	0.920164	1	1
FSTL3	ENSG00000070404	19	676392	683385	+	198	0.83248	0.920164	1	1
DHRS3	ENSG00000162496	1	12627939	12677737	-	233	0.83253	0.920167	1	1
MAGEA3	ENSG00000221867	X	151934652	151938240	-	6	0.83263	0.920225	1	1
TPO	ENSG00000115705	2	1377995	1547483	+	684	0.83271	0.920261	1	1
ZNF662	ENSG00000182983	3	42947223	42960825	+	89	0.8328	0.920308	1	1
-	ENSG00000239665	10	13652047	13710299	+	285	0.8329	0.920367	1	1
TERF2IP	ENSG00000166848	16	75681684	75795770	+	411	0.833	0.920425	1	1
C2orf27B	ENSG00000186825	2	132552534	132559234	-	166	0.83322	0.920615	1	1
FXR1	ENSG00000114416	3	180585929	180700541	+	252	0.83335	0.920654	1	1
GLRB	ENSG00000109738	4	157997209	158093242	+	422	0.83335	0.920654	1	1
TNN	ENSG00000120332	1	175036994	175117202	+	365	0.8334	0.920657	1	1
HNRNPA2B1	ENSG00000122566	7	26229547	26241149	-	87	0.83345	0.92066	1	1
SMARCA5	ENSG00000153147	4	144434616	144478639	+	134	0.83351	0.920668	1	1
-	ENSG00000254106	5	109218883	109220452	+	119	0.83356	0.920668	1	1
KNOP1	ENSG00000103550	16	19714902	19729557	-	87	0.8336	0.920668	1	1
DET1	ENSG00000140543	15	89054790	89089906	-	198	0.8337	0.920727	1	1
PSMD8	ENSG00000099341	19	38865176	38874464	+	143	0.83376	0.92074	1	1
COG3	ENSG00000136152	13	46039060	46110765	+	286	0.83385	0.920787	1	1
ADORA2A	ENSG00000128271	22	24813847	24838328	+	78	0.8339	0.92079	1	1
-	ENSG00000269711	19	7743387	7747740	+	191	0.83397	0.920815	1	1
RSPH9	ENSG00000172426	6	43612783	43640336	+	139	0.8341	0.920906	1	1
BAX	ENSG00000087088	19	49458072	49465055	+	129	0.83423	0.920998	1	1
HN1	ENSG00000189159	17	73131343	73164376	-	125	0.8343	0.921022	1	1
F8A1	ENSG00000197932	X	154114635	154116335	+	18	0.83436	0.921036	1	1
HOXC13	ENSG00000123364	12	54332535	54340328	+	146	0.83442	0.92105	1	1
PHYHIP	ENSG00000168490	8	22077222	22089854	-	111	0.83454	0.9211	1	1
RIMBP2	ENSG00000060709	12	130880682	131200826	-	1315	0.83456	0.9211	1	1
LBH	ENSG00000213626	2	30454397	30546596	+	368	0.83468	0.921136	1	1
CCDC113	ENSG00000103021	16	58265061	58317740	+	349	0.83469	0.921136	1	1
OPA3	ENSG00000125741	19	46030685	46105470	-	248	0.83475	0.921136	1	1
VPS35	ENSG00000069329	16	46690054	46723430	-	33	0.83483	0.921136	1	1
AHRR	ENSG00000063438	5	304291	438406	+	495	0.83483	0.921136	1	1
ZNF286B	ENSG00000249459	17	18561742	18585575	-	112	0.83496	0.921227	1	1
POLR3D	ENSG00000168495	8	22102617	22112113	+	103	0.83501	0.92123	1	1
GMPPA	ENSG00000144591	2	220363589	220371710	+	65	0.8352	0.921341	1	1
-	ENSG00000197604	10	72194585	72196314	+	82	0.83528	0.921341	1	1
IRAK1	ENSG00000184216	X	153275951	153285431	-	16	0.83528	0.921341	1	1
RPS8	ENSG00000142937	1	45240923	45244451	+	72	0.83533	0.921341	1	1
MOG	ENSG00000204655	6	29624758	29640149	+	263	0.83549	0.921341	1	1
TMCC2	ENSG00000133069	1	205197304	205242471	+	208	0.83551	0.921341	1	1
PLK3	ENSG00000173846	1	45265897	45271662	+	65	0.83551	0.921341	1	1
-	ENSG00000225683	6	163586446	163612840	-	213	0.83552	0.921341	1	1
PTRHD1	ENSG00000184924	2	25012603	25016251	-	146	0.83562	0.921341	1	1
OCEL1	ENSG00000099330	19	17337013	17340028	+	182	0.83563	0.921341	1	1
C4orf51	ENSG00000237136	4	146601356	146692184	+	350	0.83565	0.921341	1	1
CDC26	ENSG00000176386	9	116018115	116037869	-	162	0.83568	0.921341	1	1
GGT5	ENSG00000099998	22	24615622	24641110	-	145	0.83579	0.92141	1	1
TEX13B	ENSG00000170925	X	107224094	107225600	-	47	0.83592	0.921501	1	1
PCSK4	ENSG00000115257	19	1481427	1490751	-	142	0.83599	0.921517	1	1
HOXB9	ENSG00000170689	17	46698518	46703839	-	133	0.83603	0.921517	1	1
DECR1	ENSG00000104325	8	91013633	91064320	+	188	0.83628	0.921699	1	1
-	ENSG00000267963	2	241053907	241064304	+	215	0.83629	0.921699	1	1
SLC14A1	ENSG00000141469	18	43304092	43332485	+	303	0.83643	0.921801	1	1
PPP1CB	ENSG00000213639	2	28974506	29025806	+	147	0.8366	0.921879	1	1
-	ENSG00000269403	19	51853627	51871353	-	227	0.83662	0.921879	1	1
SOCS7	ENSG00000174111	17	36508111	36556019	+	97	0.83667	0.921879	1	1
ISM2	ENSG00000100593	14	77940740	77965210	-	201	0.83669	0.921879	1	1
ZNF786	ENSG00000197362	7	148766735	148787874	-	126	0.8368	0.921879	1	1
ETV3L	ENSG00000253831	1	157061836	157069600	-	134	0.83691	0.921879	1	1
PLCB4	ENSG00000101333	20	9049410	9461889	+	849	0.83693	0.921879	1	1
PIK3CG	ENSG00000105851	7	106505723	106547590	+	185	0.83697	0.921879	1	1
LZIC	ENSG00000162441	1	9982173	10003465	-	105	0.83699	0.921879	1	1
POMT2	ENSG00000009830	14	77741299	77787227	-	236	0.83701	0.921879	1	1
CIITA	ENSG00000179583	16	10971055	11026079	+	228	0.83705	0.921879	1	1
TAF1B	ENSG00000115750	2	9983483	10074545	+	573	0.83707	0.921879	1	1
ACTL10	ENSG00000182584	20	32254304	32256331	+	36	0.83717	0.921928	1	1
PYCR2	ENSG00000143811	1	226107578	226111978	-	74	0.83721	0.921928	1	1
GLYR1	ENSG00000140632	16	4853204	4897343	-	235	0.83734	0.921942	1	1
-	ENSG00000212928	14	57671888	57673291	+	78	0.83735	0.921942	1	1
CXXC11	ENSG00000188011	2	242811752	242815975	+	104	0.83742	0.921942	1	1
DIAPH1	ENSG00000131504	5	140894583	140998622	-	244	0.83742	0.921942	1	1
TMEM219	ENSG00000149932	16	29952206	29984373	+	88	0.83746	0.921942	1	1
CCDC47	ENSG00000108588	17	61822610	61853711	-	135	0.83769	0.922143	1	1
PRKAR1B	ENSG00000188191	7	588834	767287	-	503	0.83785	0.922239	1	1
-	ENSG00000269657	17	66539369	66542970	+	100	0.83792	0.922239	1	1
EPB41L5	ENSG00000115109	2	120770581	120936695	+	337	0.83792	0.922239	1	1
SPATC1L	ENSG00000160284	21	47581062	47604390	-	275	0.83806	0.922283	1	1
HLA-C	ENSG00000204525	6	31236526	31239907	-	1096	0.83816	0.922283	1	1
CCDC177	ENSG00000255994	14	70037483	70038032	-	52	0.83822	0.922283	1	1
SPRR2F	ENSG00000244094	1	153084590	153085991	-	75	0.83823	0.922283	1	1
CCNI2	ENSG00000205089	5	132083137	132089856	+	52	0.83825	0.922283	1	1
BRWD3	ENSG00000165288	X	79926353	80065187	-	134	0.83833	0.922283	1	1
LRRC15	ENSG00000172061	3	194075976	194090472	-	300	0.83834	0.922283	1	1
-	ENSG00000250232	X	48929385	48937546	-	6	0.83834	0.922283	1	1
WDR62	ENSG00000075702	19	36545783	36596008	+	206	0.83849	0.922357	1	1
MAOA	ENSG00000189221	X	43515467	43606068	+	31	0.83851	0.922357	1	1
KIAA0430	ENSG00000166783	16	15688243	15737023	-	136	0.83855	0.922357	1	1
CNN3	ENSG00000117519	1	95362507	95392834	-	254	0.83889	0.922607	1	1
ADAM32	ENSG00000197140	8	38964509	39142430	+	405	0.83894	0.922607	1	1
OR6K3	ENSG00000203757	1	158686958	158687953	-	156	0.83897	0.922607	1	1
HOXB2	ENSG00000173917	17	46618256	46623441	-	88	0.83912	0.922607	1	1
CFTR	ENSG00000001626	7	117105838	117356025	+	395	0.83915	0.922607	1	1
SLC9A6	ENSG00000198689	X	135067598	135129423	+	63	0.83919	0.922607	1	1
WDR5B	ENSG00000196981	3	122130715	122134882	-	106	0.83925	0.922607	1	1
KIAA0040	ENSG00000235750	1	175126123	175162135	-	226	0.83927	0.922607	1	1
SFTPA1	ENSG00000122852	10	81370695	81375196	+	209	0.83927	0.922607	1	1
CDK3	ENSG00000250506	17	73996987	74002080	+	117	0.83929	0.922607	1	1
N6AMT1	ENSG00000156239	21	30244513	30257693	-	265	0.8393	0.922607	1	1
CT47A3	ENSG00000236126	X	120106606	120109918	-	22	0.83939	0.922654	1	1
SEPT12	ENSG00000140623	16	4827670	4838522	-	131	0.83959	0.922822	1	1
PDCD2L	ENSG00000126249	19	34895289	34917073	+	113	0.83966	0.92283	1	1
FXYD2	ENSG00000137731	11	117671559	117699413	-	220	0.83981	0.92283	1	1
ALG10	ENSG00000139133	12	34175216	34182629	+	103	0.83984	0.92283	1	1
PSMB3	ENSG00000108294	17	36908989	36920484	+	102	0.83985	0.92283	1	1
NPL	ENSG00000135838	1	182758428	182799519	+	141	0.83987	0.92283	1	1
TCTN1	ENSG00000204852	12	111051832	111087235	+	58	0.83989	0.92283	1	1
RFPL3S	ENSG00000205853	22	32755893	32778039	-	329	0.83993	0.92283	1	1
NGB	ENSG00000165553	14	77731826	77737655	-	135	0.84	0.922854	1	1
NDUFC2	ENSG00000151366	11	77779350	77791265	-	198	0.84012	0.922934	1	1
CATSPER3	ENSG00000152705	5	134303596	134347392	+	93	0.84029	0.923069	1	1
EBNA1BP2	ENSG00000117395	1	43629846	43736607	-	399	0.84037	0.923104	1	1
COL2A1	ENSG00000139219	12	48366748	48398269	-	251	0.84042	0.923107	1	1
NTRK2	ENSG00000148053	9	87283466	87638505	+	950	0.84047	0.92311	1	1
GRID1	ENSG00000182771	10	87359312	88126250	-	2072	0.8406	0.923148	1	1
GMCL1	ENSG00000087338	2	70056774	70108528	+	161	0.8406	0.923148	1	1
APBA3	ENSG00000011132	19	3750817	3761697	-	156	0.84072	0.923227	1	1
LY6G6E	ENSG00000255552	6	31679548	31681842	-	87	0.84089	0.923362	1	1
MCM2	ENSG00000073111	3	127317066	127341276	+	49	0.84095	0.923367	1	1
GUCD1	ENSG00000138867	22	24936406	24951903	-	93	0.84099	0.923367	1	1
CLCA1	ENSG00000016490	1	86934051	86965972	+	247	0.84113	0.92346	1	1
DDX42	ENSG00000198231	17	61850963	61896677	+	157	0.84117	0.92346	1	1
ANKRD34C	ENSG00000235711	15	79575146	79590580	+	140	0.84122	0.923463	1	1
MZT2A	ENSG00000173272	2	132222473	132250316	-	313	0.8413	0.92349	1	1
PAGR1	ENSG00000185928	16	29827285	29841948	+	40	0.84142	0.92349	1	1
SHC2	ENSG00000129946	19	416583	460996	-	271	0.84142	0.92349	1	1
GNRHR	ENSG00000109163	4	68605046	68620078	-	111	0.84148	0.92349	1	1
DRD5	ENSG00000169676	4	9783258	9785632	+	144	0.8415	0.92349	1	1
ANXA13	ENSG00000104537	8	124693034	124749647	-	261	0.84153	0.92349	1	1
LYRM1	ENSG00000102897	16	20911190	20936328	+	98	0.84166	0.92355	1	1
MDS2	ENSG00000197880	1	23907985	23967058	+	184	0.84168	0.92355	1	1
ZNF395	ENSG00000186918	8	28203102	28260218	-	121	0.84173	0.923553	1	1
EPB41	ENSG00000159023	1	29213603	29446553	+	441	0.8418	0.923558	1	1
KIAA0319L	ENSG00000142687	1	35899091	36023551	-	72	0.84183	0.923558	1	1
OR13C4	ENSG00000148136	9	107288534	107289490	-	122	0.8419	0.923583	1	1
PCP4	ENSG00000183036	21	41239243	41301322	+	467	0.84195	0.923586	1	1
-	ENSG00000260836	15	83208783	83224682	-	102	0.84209	0.923687	1	1
CHCHD10	ENSG00000250479	22	24108021	24110630	-	118	0.84222	0.923725	1	1
OR2K2	ENSG00000171133	9	114089763	114090800	-	56	0.84222	0.923725	1	1
IL19	ENSG00000142224	1	206972215	207016324	+	182	0.84239	0.923859	1	1
NDUFB9	ENSG00000147684	8	125551344	125580751	+	219	0.84249	0.923867	1	1
-	ENSG00000268206	17	26638667	26642323	+	42	0.8425	0.923867	1	1
C11orf74	ENSG00000166352	11	36616051	36694823	+	346	0.84263	0.923867	1	1
-	ENSG00000267909	14	70038216	70040339	-	52	0.84266	0.923867	1	1
FITM1	ENSG00000139914	14	24600484	24602058	+	57	0.8427	0.923867	1	1
OR13H1	ENSG00000171054	X	130677950	130679030	+	20	0.84272	0.923867	1	1
H2AFB1	ENSG00000198082	X	154113317	154113833	+	20	0.84273	0.923867	1	1
KIF25	ENSG00000125337	6	168396921	168445769	+	363	0.8428	0.923892	1	1
KIAA0232	ENSG00000170871	4	6783102	6885897	+	270	0.84286	0.923905	1	1
SLC4A3	ENSG00000114923	2	220492049	220506702	+	42	0.84297	0.923911	1	1
C7orf55	ENSG00000164898	7	139024203	139031065	+	113	0.84298	0.923911	1	1
C1orf192	ENSG00000188931	1	161334521	161337664	-	183	0.8431	0.923911	1	1
PLD4	ENSG00000166428	14	105391153	105399574	+	128	0.84318	0.923911	1	1
DNAJB9	ENSG00000128590	7	108210012	108215294	+	88	0.84321	0.923911	1	1
IDO1	ENSG00000131203	8	39759794	39785963	+	212	0.84322	0.923911	1	1
ZNF256	ENSG00000152454	19	58452201	58459043	-	114	0.84327	0.923911	1	1
KRT1	ENSG00000167768	12	53068520	53074191	-	147	0.84336	0.923911	1	1
NLRP14	ENSG00000158077	11	7041677	7092539	+	317	0.84341	0.923911	1	1
NSMCE4A	ENSG00000107672	10	123716603	123734732	-	213	0.84342	0.923911	1	1
TOR1AIP1	ENSG00000143337	1	179851177	179894135	+	175	0.84347	0.923911	1	1
C1orf194	ENSG00000179902	1	109648573	109656479	-	175	0.84351	0.923911	1	1
OMA1	ENSG00000162600	1	58881056	59012474	-	632	0.84356	0.923911	1	1
MSANTD3-TMEFF1	ENSG00000251349	9	103204553	103339918	+	390	0.84358	0.923911	1	1
TMEFF1	ENSG00000241697	9	103204560	103339918	+	390	0.84358	0.923911	1	1
IL21R	ENSG00000103522	16	27413483	27462115	+	253	0.84381	0.923911	1	1
RGS22	ENSG00000132554	8	100973164	101143496	-	324	0.84381	0.923911	1	1
ASB14	ENSG00000239388	3	57302375	57326710	-	132	0.84384	0.923911	1	1
DAPP1	ENSG00000070190	4	100737990	100791311	+	257	0.84384	0.923911	1	1
BTBD11	ENSG00000151136	12	107712190	108053419	+	930	0.84387	0.923911	1	1
WIPF1	ENSG00000115935	2	175424300	175547644	-	281	0.84387	0.923911	1	1
PAQR6	ENSG00000160781	1	156213206	156217881	-	101	0.84401	0.923911	1	1
OR5V1	ENSG00000243729	6	29323007	29399744	-	337	0.84405	0.923911	1	1
FAM92B	ENSG00000153789	16	85131965	85146114	-	298	0.84406	0.923911	1	1
KCNK1	ENSG00000135750	1	233749750	233808258	+	353	0.84407	0.923911	1	1
LINC01124	ENSG00000222033	2	171568961	171571077	-	140	0.84413	0.923911	1	1
ZNF639	ENSG00000121864	3	179040779	179053323	+	131	0.84415	0.923911	1	1
FGD6	ENSG00000180263	12	95470525	95611258	-	492	0.84424	0.923938	1	1
FAM132B	ENSG00000178752	2	239067623	239077541	+	186	0.84427	0.923938	1	1
EDNRB	ENSG00000136160	13	78469616	78493903	-	149	0.84435	0.923973	1	1
GSTCD	ENSG00000138780	4	106629935	106768885	+	354	0.84443	0.924009	1	1
GRN	ENSG00000030582	17	42422614	42430470	+	89	0.84456	0.924039	1	1
OR6K6	ENSG00000180433	1	158724510	158725681	+	177	0.84457	0.924039	1	1
MLC1	ENSG00000100427	22	50497820	50524331	-	323	0.8446	0.924039	1	1
FAM209A	ENSG00000124103	20	55092243	55101198	+	109	0.84471	0.924107	1	1
TRIB3	ENSG00000101255	20	361261	378203	+	220	0.8448	0.924153	1	1
FAM228A	ENSG00000186453	2	24397938	24423718	+	208	0.84485	0.924156	1	1
SLC26A2	ENSG00000155850	5	149340300	149373018	+	130	0.84493	0.924172	1	1
NPY	ENSG00000122585	7	24323782	24331484	+	191	0.84496	0.924172	1	1
C1orf146	ENSG00000203910	1	92683497	92711370	+	72	0.84514	0.924317	1	1
PCBD2	ENSG00000132570	5	134240596	134343649	+	138	0.84523	0.924363	1	1
PAEP	ENSG00000122133	9	138453602	138458801	+	160	0.84553	0.924621	1	1
ZNF160	ENSG00000170949	19	53569859	53606689	-	315	0.84558	0.924621	1	1
TBX1	ENSG00000184058	22	19744226	19771116	+	147	0.84579	0.924621	1	1
IFNE	ENSG00000184995	9	21480841	21482312	-	117	0.84579	0.924621	1	1
C11orf73	ENSG00000149196	11	86013253	86056969	+	221	0.84582	0.924621	1	1
ZNF649	ENSG00000198093	19	52392477	52408293	-	197	0.84584	0.924621	1	1
SOS1	ENSG00000115904	2	39208537	39351486	-	286	0.84588	0.924621	1	1
SF3B5	ENSG00000169976	6	144416018	144416754	-	97	0.84595	0.924621	1	1
RPA4	ENSG00000204086	X	96138907	96140446	+	45	0.84595	0.924621	1	1
NKAIN1	ENSG00000084628	1	31652592	31712401	-	282	0.84596	0.924621	1	1
NAT16	ENSG00000167011	7	100813774	100823557	-	122	0.84599	0.924621	1	1
GLUD2	ENSG00000182890	X	120181462	120183794	+	37	0.84606	0.924646	1	1
ZNF320	ENSG00000182986	19	53367043	53400946	-	279	0.84618	0.924725	1	1
ARID5A	ENSG00000196843	2	97202480	97218375	+	52	0.84628	0.924734	1	1
UBN1	ENSG00000118900	16	4896666	4932361	+	230	0.84639	0.924734	1	1
NSRP1	ENSG00000126653	17	28442539	28513493	+	141	0.84639	0.924734	1	1
GRTP1	ENSG00000139835	13	113978505	114018446	-	256	0.84645	0.924734	1	1
CLPS	ENSG00000137392	6	35762759	35765088	-	75	0.84655	0.924734	1	1
PLSCR2	ENSG00000163746	3	146109208	146213778	-	382	0.84671	0.924734	1	1
MUC19	ENSG00000205592	12	40787197	40964632	+	960	0.84676	0.924734	1	1
TSHR	ENSG00000165409	14	81421333	81612646	+	707	0.84678	0.924734	1	1
BZW1	ENSG00000082153	2	201675317	201688569	+	82	0.84678	0.924734	1	1
BPIFA1	ENSG00000198183	20	31823801	31831115	+	67	0.84679	0.924734	1	1
ZNF222	ENSG00000159885	19	44529494	44537265	+	100	0.84681	0.924734	1	1
DCP2	ENSG00000172795	5	112312399	112356667	+	182	0.84684	0.924734	1	1
B3GALT4	ENSG00000235863	6	33244917	33252609	+	80	0.84684	0.924734	1	1
PTTG1	ENSG00000164611	5	159848829	159855748	+	107	0.84688	0.924734	1	1
OPRL1	ENSG00000125510	20	62711526	62731996	+	125	0.84691	0.924734	1	1
SSR2	ENSG00000163479	1	155978839	155990750	-	62	0.84695	0.924734	1	1
IQCB1	ENSG00000173226	3	121488610	121553926	-	320	0.84716	0.924863	1	1
CACNA2D3	ENSG00000157445	3	54156574	55108584	+	2583	0.84722	0.924863	1	1
AWAT2	ENSG00000147160	X	69260392	69269788	-	45	0.84727	0.924863	1	1
CHMP2B	ENSG00000083937	3	87276421	87304698	+	167	0.84729	0.924863	1	1
MTRNR2L5	ENSG00000249860	10	57358750	57360488	+	72	0.84734	0.924863	1	1
LPAR1	ENSG00000198121	9	113635543	113800981	-	556	0.84739	0.924863	1	1
C2orf42	ENSG00000115998	2	70377012	70475747	-	249	0.84741	0.924863	1	1
-	ENSG00000233828	5	86512423	86534822	-	62	0.84745	0.924863	1	1
CEP78	ENSG00000148019	9	80850978	80894606	+	174	0.84751	0.924874	1	1
MBD3L2	ENSG00000230522	19	7049332	7051746	+	25	0.84756	0.924874	1	1
IRAK3	ENSG00000090376	12	66582659	66648402	+	179	0.84762	0.924874	1	1
SLC25A21-AS1	ENSG00000258708	14	37641093	37643016	+	91	0.84765	0.924874	1	1
ATP6AP2	ENSG00000182220	X	40440146	40465889	+	53	0.84774	0.92492	1	1
SPRED3	ENSG00000188766	19	38879061	38886881	+	156	0.84785	0.924988	1	1
ASNS	ENSG00000070669	7	97481430	97501854	-	169	0.84794	0.925001	1	1
ODF2	ENSG00000136811	9	131217465	131263571	+	133	0.84803	0.925001	1	1
KRT7	ENSG00000135480	12	52626304	52645970	+	219	0.84805	0.925001	1	1
KREMEN2	ENSG00000131650	16	3013945	3018384	+	181	0.84809	0.925001	1	1
TMC4	ENSG00000167608	19	54663846	54676944	-	87	0.8481	0.925001	1	1
DUT	ENSG00000128951	15	48623208	48635570	+	58	0.84828	0.925098	1	1
CBX3	ENSG00000122565	7	26240782	26252976	+	100	0.84834	0.925098	1	1
PRICKLE3	ENSG00000012211	X	49031151	49042845	-	13	0.84837	0.925098	1	1
RASGRP1	ENSG00000172575	15	38780304	38857776	-	171	0.84838	0.925098	1	1
LRRC42	ENSG00000116212	1	54411750	54433841	+	105	0.84849	0.925166	1	1
TAGLN3	ENSG00000144834	3	111717511	111732734	+	287	0.84856	0.925174	1	1
GTF3C5	ENSG00000148308	9	135906076	135933890	+	201	0.8486	0.925174	1	1
DNAJA4	ENSG00000140403	15	78556428	78574538	+	190	0.84864	0.925174	1	1
C14orf182	ENSG00000214900	14	50448430	50474238	-	253	0.84871	0.925179	1	1
TP63	ENSG00000073282	3	189349205	189615068	+	1018	0.84874	0.925179	1	1
RNF219	ENSG00000152193	13	79188426	79233314	-	167	0.84889	0.925291	1	1
CALML5	ENSG00000178372	10	5540658	5541533	-	124	0.84894	0.925293	1	1
ZNF425	ENSG00000204947	7	148799876	148823438	-	162	0.84902	0.925294	1	1
SLC9A9	ENSG00000181804	3	142984064	143567373	-	1786	0.84916	0.925294	1	1
SPRR1B	ENSG00000169469	1	153003678	153005376	+	221	0.84923	0.925294	1	1
CTH	ENSG00000116761	1	70876901	70905534	+	154	0.84923	0.925294	1	1
SPANXB2	ENSG00000227234	X	140084756	140085871	+	6	0.84925	0.925294	1	1
PGR	ENSG00000082175	11	100900355	101001255	-	388	0.84928	0.925294	1	1
GPR6	ENSG00000146360	6	110299514	110301921	+	108	0.84931	0.925294	1	1
-	ENSG00000228049	7	102277474	102312076	-	33	0.84937	0.925294	1	1
POLR2J2	ENSG00000267645	7	102277496	102312088	-	33	0.84937	0.925294	1	1
DSTYK	ENSG00000133059	1	205111632	205180727	-	241	0.84966	0.925468	1	1
JADE1	ENSG00000077684	4	129730779	129796379	+	133	0.84966	0.925468	1	1
KRT24	ENSG00000167916	17	38854243	38860002	-	103	0.8497	0.925468	1	1
CT83	ENSG00000204019	X	115592849	115594164	-	84	0.84972	0.925468	1	1
C11orf71	ENSG00000180425	11	114262165	114271139	-	123	0.8499	0.925571	1	1
ABCD4	ENSG00000119688	14	74752126	74769759	-	102	0.84991	0.925571	1	1
ZNF98	ENSG00000197360	19	22573821	22715287	-	516	0.85002	0.925639	1	1
KLHL30	ENSG00000168427	2	239047363	239061588	+	210	0.85016	0.92569	1	1
ZCCHC11	ENSG00000134744	1	52873954	53019159	-	271	0.85018	0.92569	1	1
BCORL1	ENSG00000085185	X	129115083	129192058	+	40	0.85021	0.92569	1	1
BMPER	ENSG00000164619	7	33944523	34195484	+	551	0.85034	0.925763	1	1
TINAGL1	ENSG00000142910	1	32042116	32053288	+	72	0.85042	0.925763	1	1
ANKRD13D	ENSG00000172932	11	67056018	67069956	+	51	0.85042	0.925763	1	1
PIK3C2G	ENSG00000139144	12	18400548	18801348	+	1179	0.85052	0.925785	1	1
CXorf36	ENSG00000147113	X	45007619	45060146	-	104	0.85075	0.925785	1	1
DCUN1D3	ENSG00000188215	16	20866247	20911706	-	123	0.8508	0.925785	1	1
EXOC1	ENSG00000090989	4	56719782	56771200	+	206	0.85084	0.925785	1	1
RNPEP	ENSG00000176393	1	201951500	201975275	+	227	0.85085	0.925785	1	1
TPRA1	ENSG00000163870	3	127291912	127317094	-	51	0.85085	0.925785	1	1
STRIP1	ENSG00000143093	1	110574199	110617263	+	73	0.85091	0.925785	1	1
SRPK1	ENSG00000096063	6	35800743	35889119	-	241	0.85092	0.925785	1	1
CTNNBL1	ENSG00000132792	20	36322408	36500531	+	388	0.85093	0.925785	1	1
PRPSAP2	ENSG00000141127	17	18743398	18834581	+	248	0.85102	0.925785	1	1
ZNF724P	ENSG00000196081	19	23404401	23433192	-	175	0.85102	0.925785	1	1
HOXB1	ENSG00000120094	17	46605888	46608359	-	84	0.85106	0.925785	1	1
NEK1	ENSG00000137601	4	170314426	170533780	-	551	0.85106	0.925785	1	1
ALKBH6	ENSG00000239382	19	36500022	36505141	-	74	0.85116	0.925842	1	1
FTSJ3	ENSG00000108592	17	61896793	61907372	-	100	0.85123	0.925866	1	1
AMY2B	ENSG00000240038	1	104096437	104122156	+	84	0.85129	0.92587	1	1
NMNAT1	ENSG00000173614	1	10003486	10045559	+	131	0.85134	0.92587	1	1
-	ENSG00000269210	2	39186764	39187483	-	63	0.85144	0.92587	1	1
HOXB6	ENSG00000108511	17	46671639	46682354	-	138	0.85151	0.92587	1	1
PTPRH	ENSG00000080031	19	55692616	55720874	-	235	0.85151	0.92587	1	1
H1F0	ENSG00000189060	22	38201114	38203442	+	97	0.85152	0.92587	1	1
ZNF10	ENSG00000256223	12	133707161	133736051	+	147	0.85173	0.926046	1	1
-	ENSG00000269117	20	31823091	31823387	+	61	0.85183	0.926087	1	1
MANBA	ENSG00000109323	4	103552660	103682151	-	282	0.85188	0.926087	1	1
ARX	ENSG00000004848	X	25021811	25034065	-	62	0.85191	0.926087	1	1
KAZN	ENSG00000189337	1	14925200	15444539	+	1686	0.85208	0.92622	1	1
HNF4G	ENSG00000164749	8	76320149	76479078	+	683	0.85242	0.926537	1	1
TMEM210	ENSG00000185863	9	140065310	140066861	-	59	0.85248	0.926551	1	1
FAM209B	ENSG00000213714	20	55108302	55111576	+	110	0.8526	0.926621	1	1
SLC22A24	ENSG00000197658	11	62847412	62911693	-	362	0.85264	0.926621	1	1
ELL2	ENSG00000118985	5	95220802	95297775	-	171	0.85271	0.926645	1	1
MYH9	ENSG00000100345	22	36677327	36784063	-	414	0.85289	0.926789	1	1
TRIM6-TRIM34	ENSG00000258588	11	5617955	5665628	+	426	0.85299	0.926807	1	1
-	ENSG00000268519	12	77949297	77950568	-	208	0.85301	0.926807	1	1
GIT1	ENSG00000108262	17	27900487	27921072	-	62	0.85305	0.926807	1	1
C13orf35	ENSG00000197595	13	113301358	113338811	+	203	0.85316	0.926834	1	1
WDR52	ENSG00000206530	3	113005777	113160457	-	614	0.85317	0.926834	1	1
SRSF4	ENSG00000116350	1	29474255	29508499	-	148	0.85327	0.92689	1	1
SMCP	ENSG00000163206	1	152850793	152857523	+	36	0.85347	0.927056	1	1
SYNE4	ENSG00000181392	19	36494209	36499695	-	82	0.8536	0.927098	1	1
FECH	ENSG00000066926	18	55215515	55254004	-	233	0.85362	0.927098	1	1
C17orf98	ENSG00000214556	17	36991341	36997708	-	125	0.8537	0.927098	1	1
C6orf1	ENSG00000186577	6	34214157	34217247	-	113	0.8537	0.927098	1	1
CPNE9	ENSG00000144550	3	9745491	9771592	+	107	0.85376	0.927111	1	1
MRC2	ENSG00000011028	17	60704762	60770958	+	148	0.85388	0.92719	1	1
SPATA5L1	ENSG00000171763	15	45694529	45713617	+	87	0.85397	0.927236	1	1
ZNF652	ENSG00000198740	17	47366568	47439835	-	242	0.85402	0.927238	1	1
ERI2	ENSG00000196678	16	20791515	20911671	-	213	0.85415	0.927327	1	1
DDX52	ENSG00000141141	17	35969787	36003493	-	55	0.85427	0.927406	1	1
KCNN4	ENSG00000104783	19	44270685	44285409	-	218	0.85437	0.927432	1	1
GNG5P2	ENSG00000133136	X	109589700	109590201	-	14	0.85439	0.927432	1	1
ANP32D	ENSG00000139223	12	48866448	48866843	+	165	0.85481	0.927836	1	1
PPP2R5C	ENSG00000078304	14	102228135	102394326	+	493	0.85495	0.927885	1	1
MUSK	ENSG00000030304	9	113431051	113563859	+	446	0.85495	0.927885	1	1
-	ENSG00000264813	17	61562184	61599209	+	146	0.85505	0.927907	1	1
MYO7A	ENSG00000137474	11	76839310	76926284	+	113	0.8551	0.927907	1	1
KCTD13	ENSG00000174943	16	29916333	29938356	-	73	0.85523	0.927907	1	1
HOXA9	ENSG00000078399	7	27202054	27210117	-	81	0.85527	0.927907	1	1
SPR	ENSG00000116096	2	73114489	73119287	+	59	0.85534	0.927907	1	1
CDH13	ENSG00000140945	16	82660408	83830204	+	5647	0.85538	0.927907	1	1
-	ENSG00000267979	3	172019438	172019686	-	78	0.85543	0.927907	1	1
IRF6	ENSG00000117595	1	209959036	209979465	-	166	0.85553	0.927907	1	1
C13orf45	ENSG00000178734	13	76445187	76457947	+	193	0.85555	0.927907	1	1
PEX11A	ENSG00000166821	15	90220995	90234014	-	181	0.85561	0.927907	1	1
ELAVL3	ENSG00000196361	19	11562141	11591861	-	182	0.85561	0.927907	1	1
MORC2	ENSG00000133422	22	31321117	31364284	-	92	0.85569	0.927907	1	1
PFKFB3	ENSG00000170525	10	6186881	6277495	+	505	0.8558	0.927907	1	1
-	ENSG00000216921	2	242836136	242844702	-	76	0.85587	0.927907	1	1
PLCL2	ENSG00000154822	3	16844159	17132086	+	685	0.85589	0.927907	1	1
C2orf54	ENSG00000172478	2	241825465	241836306	-	245	0.8559	0.927907	1	1
NDE1	ENSG00000072864	16	15737124	15820210	+	233	0.85591	0.927907	1	1
-	ENSG00000226321	2	241858202	241932728	+	359	0.85593	0.927907	1	1
C10orf67	ENSG00000179133	10	23556124	23633774	-	240	0.85594	0.927907	1	1
AHDC1	ENSG00000126705	1	27860546	27930942	-	109	0.85599	0.927907	1	1
CERCAM	ENSG00000167123	9	131174030	131199626	+	106	0.856	0.927907	1	1
MAP3K8	ENSG00000107968	10	30722866	30750762	+	127	0.85607	0.927907	1	1
ACTA2	ENSG00000107796	10	90694831	90751147	-	288	0.85607	0.927907	1	1
UBA6	ENSG00000033178	4	68478370	68566897	-	311	0.85627	0.928057	1	1
SPRYD3	ENSG00000167778	12	53458388	53473204	-	125	0.85638	0.928057	1	1
KANK2	ENSG00000197256	19	11274943	11308467	-	211	0.8564	0.928057	1	1
SLC7A3	ENSG00000165349	X	70145432	70150975	-	91	0.8564	0.928057	1	1
DAPL1	ENSG00000163331	2	159651829	159719293	+	319	0.85647	0.928082	1	1
IQSEC2	ENSG00000124313	X	53262058	53350522	-	34	0.85654	0.928097	1	1
TUSC1	ENSG00000198680	9	25676396	25678856	-	144	0.85658	0.928097	1	1
ZNF613	ENSG00000176024	19	52430400	52452012	+	197	0.85668	0.928154	1	1
OR10R2	ENSG00000198965	1	158449668	158450675	+	159	0.85678	0.92818	1	1
ATP2C2	ENSG00000064270	16	84402133	84497793	+	859	0.8568	0.92818	1	1
RAX2	ENSG00000173976	19	3769087	3772233	-	105	0.85698	0.928293	1	1
CT47A2	ENSG00000242362	X	120111466	120114778	-	24	0.857	0.928293	1	1
KCTD2	ENSG00000180901	17	73028670	73061984	+	215	0.85719	0.928406	1	1
C19orf45	ENSG00000198723	19	7557862	7573336	+	187	0.8572	0.928406	1	1
ATP5H	ENSG00000167863	17	73034958	73043080	-	156	0.85733	0.928491	1	1
YBX3	ENSG00000060138	12	10851683	10875911	-	146	0.85743	0.928491	1	1
ALG13	ENSG00000101901	X	110909043	111003877	+	14	0.85744	0.928491	1	1
HOXA4	ENSG00000197576	7	27168126	27170418	-	91	0.85747	0.928491	1	1
YIF1B	ENSG00000167645	19	38795753	38807913	-	161	0.85754	0.928515	1	1
BRINP2	ENSG00000198797	1	177140633	177251558	+	261	0.85774	0.928663	1	1
PRR20D	ENSG00000227151	13	57734766	57737787	+	32	0.85782	0.928663	1	1
-	ENSG00000248710	3	159945241	160167617	-	358	0.85782	0.928663	1	1
SYT7	ENSG00000011347	11	61282785	61348620	-	136	0.85814	0.928958	1	1
RASGEF1A	ENSG00000198915	10	43689983	43762367	-	302	0.85831	0.92909	1	1
KLHL6	ENSG00000172578	3	183205319	183273477	-	247	0.85836	0.929092	1	1
ZNF546	ENSG00000187187	19	40490041	40523514	+	121	0.85842	0.929106	1	1
SLC22A9	ENSG00000149742	11	63137261	63177766	+	231	0.85847	0.929108	1	1
ANKDD1A	ENSG00000166839	15	65204101	65251042	+	170	0.85863	0.929147	1	1
ASPHD1	ENSG00000174939	16	29911696	29931185	+	61	0.85864	0.929147	1	1
SORBS2	ENSG00000154556	4	186506598	186877806	-	1537	0.85865	0.929147	1	1
GIT2	ENSG00000139436	12	110367607	110434194	-	159	0.85871	0.92916	1	1
SREBF2	ENSG00000198911	22	42229109	42303312	+	228	0.85881	0.929217	1	1
ZNF33B	ENSG00000196693	10	43084555	43133992	-	210	0.85894	0.929306	1	1
GYS2	ENSG00000111713	12	21689123	21757781	-	302	0.8591	0.929427	1	1
EPB41L2	ENSG00000079819	6	131160487	131384462	-	632	0.8592	0.929483	1	1
SLC25A39	ENSG00000013306	17	42396993	42402238	-	86	0.85927	0.929506	1	1
ANKRD13B	ENSG00000198720	17	27916787	27941779	+	67	0.85938	0.929506	1	1
PCDHGA12	ENSG00000253159	5	140810185	140892546	+	273	0.85941	0.929506	1	1
GPR55	ENSG00000135898	2	231772033	231825781	-	243	0.85942	0.929506	1	1
SFPQ	ENSG00000116560	1	35641979	35658749	-	74	0.85946	0.929506	1	1
IGFBP5	ENSG00000115461	2	217536828	217560248	-	161	0.85951	0.929508	1	1
KRT2	ENSG00000172867	12	53038342	53045948	-	170	0.8596	0.929529	1	1
SSTR3	ENSG00000183473	22	37600278	37608362	-	201	0.85966	0.929529	1	1
HGD	ENSG00000113924	3	120347020	120401418	-	291	0.85969	0.929529	1	1
FAIM3	ENSG00000162894	1	207077731	207096592	-	92	0.85977	0.929529	1	1
TTC30A	ENSG00000197557	2	178477720	178483694	-	177	0.85987	0.929529	1	1
DYNC2LI1	ENSG00000138036	2	44001178	44037149	+	248	0.8599	0.929529	1	1
C5orf56	ENSG00000197536	5	131746328	131811736	+	281	0.85993	0.929529	1	1
RHNO1	ENSG00000171792	12	2985424	2998626	+	132	0.85994	0.929529	1	1
NRF1	ENSG00000106459	7	129251555	129396922	+	424	0.85996	0.929529	1	1
TPSAB1	ENSG00000172236	16	1290697	1292555	+	123	0.86002	0.929542	1	1
TRIM39	ENSG00000204599	6	30294256	30311506	+	181	0.86025	0.929739	1	1
CARD18	ENSG00000255501	11	105008448	105010453	-	154	0.86032	0.929758	1	1
TRIM39-RPP21	ENSG00000248167	6	30297359	30314631	+	181	0.86042	0.929758	1	1
PRPS1	ENSG00000147224	X	106871737	106894256	+	18	0.86042	0.929758	1	1
CLCN4	ENSG00000073464	X	10125024	10205700	+	144	0.86046	0.929758	1	1
EML6	ENSG00000214595	2	54950636	55199157	+	852	0.86059	0.929795	1	1
RPP21	ENSG00000241370	6	30312908	30314661	+	131	0.86059	0.929795	1	1
PODXL2	ENSG00000114631	3	127348024	127391652	+	66	0.86068	0.929841	1	1
PPIB	ENSG00000166794	15	64448011	64455404	-	65	0.86083	0.929877	1	1
CA5A	ENSG00000174990	16	87921625	87970135	-	459	0.86087	0.929877	1	1
RASEF	ENSG00000165105	9	85594500	85678092	-	147	0.86095	0.929877	1	1
TRMT1L	ENSG00000121486	1	185087220	185126204	-	106	0.861	0.929877	1	1
NPAS3	ENSG00000151322	14	33404139	34273382	+	2570	0.861	0.929877	1	1
GSN	ENSG00000148180	9	123970072	124095121	+	302	0.86105	0.929877	1	1
CCDC157	ENSG00000187860	22	30752624	30774647	+	170	0.86111	0.929877	1	1
ACE	ENSG00000159640	17	61554422	61599205	+	157	0.86113	0.929877	1	1
TRAPPC2L	ENSG00000167515	16	88922628	88929094	+	232	0.86116	0.929877	1	1
POLD1	ENSG00000062822	19	50887461	50921273	+	148	0.86124	0.929877	1	1
-	ENSG00000250038	4	28363901	28404486	-	280	0.86124	0.929877	1	1
TSHZ2	ENSG00000182463	20	51588946	52111869	+	1248	0.86141	0.929989	1	1
PNPLA3	ENSG00000100344	22	44319619	44360368	+	311	0.86144	0.929989	1	1
CALML3	ENSG00000178363	10	5566924	5568225	+	124	0.86163	0.930063	1	1
FEM1A	ENSG00000141965	19	4791728	4795571	+	172	0.86166	0.930063	1	1
DERL1	ENSG00000136986	8	124025404	124054663	-	173	0.86167	0.930063	1	1
IFNGR2	ENSG00000159128	21	34775202	34851655	+	271	0.8617	0.930063	1	1
CPT1C	ENSG00000169169	19	50194155	50216988	+	108	0.86183	0.930152	1	1
SCAMP3	ENSG00000116521	1	155225770	155232221	-	62	0.86188	0.930154	1	1
SMLR1	ENSG00000256162	6	131148546	131158275	+	148	0.86205	0.930245	1	1
GNAS	ENSG00000087460	20	57414773	57486247	+	230	0.86206	0.930245	1	1
SCYL1	ENSG00000142186	11	65292548	65306175	+	46	0.86214	0.930279	1	1
TYK2	ENSG00000105397	19	10461209	10491352	-	160	0.86231	0.930386	1	1
-	ENSG00000228368	7	116605900	116607526	-	50	0.86238	0.930386	1	1
LAMTOR2	ENSG00000116586	1	156024543	156028301	+	42	0.86239	0.930386	1	1
NID1	ENSG00000116962	1	236139130	236228462	-	285	0.86251	0.930386	1	1
RPP14	ENSG00000163684	3	58291974	58310422	+	236	0.86256	0.930386	1	1
C9orf69	ENSG00000238227	9	139006427	139010731	-	182	0.86257	0.930386	1	1
DHPS	ENSG00000095059	19	12786531	12792716	-	27	0.86258	0.930386	1	1
PIGL	ENSG00000108474	17	16120505	16252115	+	268	0.86266	0.930386	1	1
C1orf213	ENSG00000249087	1	23695490	23698332	+	79	0.86283	0.930386	1	1
PEX11G	ENSG00000104883	19	7541761	7562335	-	181	0.86284	0.930386	1	1
DCTPP1	ENSG00000179958	16	30434940	30441396	-	54	0.86286	0.930386	1	1
SMPD3	ENSG00000103056	16	68392231	68482591	-	231	0.86287	0.930386	1	1
ATP10A	ENSG00000206190	15	25922420	26110317	-	871	0.8629	0.930386	1	1
IGSF9B	ENSG00000080854	11	133778459	133826880	-	237	0.86291	0.930386	1	1
LCE1D	ENSG00000172155	1	152769227	152770657	+	85	0.8633	0.930697	1	1
SLC11A2	ENSG00000110911	12	51373184	51422349	-	227	0.86336	0.930697	1	1
CBX7	ENSG00000100307	22	39516172	39548679	-	212	0.86336	0.930697	1	1
RDM1	ENSG00000187456	17	34245070	34257777	-	174	0.86339	0.930697	1	1
CLK2	ENSG00000176444	1	155232659	155248282	-	62	0.86361	0.930882	1	1
OR8B4	ENSG00000198657	11	124293807	124294789	-	163	0.86368	0.930906	1	1
AMTN	ENSG00000187689	4	71384257	71398459	+	317	0.86388	0.931012	1	1
KIF6	ENSG00000164627	6	39297766	39693181	-	1135	0.86393	0.931012	1	1
ZNF268	ENSG00000090612	12	133707570	133783698	+	289	0.86396	0.931012	1	1
ATG4D	ENSG00000130734	19	10654571	10664094	+	164	0.86397	0.931012	1	1
-	ENSG00000261086	15	83209620	83231124	+	51	0.86407	0.931068	1	1
KCNK3	ENSG00000171303	2	26915619	26956288	+	151	0.86445	0.931407	1	1
RAB3A	ENSG00000105649	19	18307594	18314884	-	107	0.86448	0.931407	1	1
MRPL32	ENSG00000106591	7	42971799	42988557	+	148	0.86467	0.931454	1	1
HOXB4	ENSG00000182742	17	46652875	46657473	-	102	0.86469	0.931454	1	1
UBE2O	ENSG00000175931	17	74385532	74449288	-	263	0.86472	0.931454	1	1
ISM1	ENSG00000101230	20	13202418	13281298	+	423	0.86474	0.931454	1	1
RAD17	ENSG00000152942	5	68665120	68710628	+	129	0.8648	0.931454	1	1
CD48	ENSG00000117091	1	160648536	160681641	-	217	0.86483	0.931454	1	1
SPAG6	ENSG00000077327	10	22634399	22743153	+	84	0.86486	0.931454	1	1
PCGF2	ENSG00000056661	17	36890150	36906070	-	113	0.865	0.931553	1	1
CLEC16A	ENSG00000038532	16	11038345	11276046	+	663	0.86507	0.931577	1	1
CPD	ENSG00000108582	17	28705923	28797007	+	173	0.86517	0.931581	1	1
AZI2	ENSG00000163512	3	28356494	28390618	-	97	0.86517	0.931581	1	1
RPL18A	ENSG00000105640	19	17970685	17974962	+	104	0.8653	0.931603	1	1
LEPREL1	ENSG00000090530	3	189674517	189840226	-	712	0.86537	0.931603	1	1
TRIM59	ENSG00000213186	3	160150233	160203561	-	153	0.86539	0.931603	1	1
C20orf144	ENSG00000149609	20	32250090	32253425	+	30	0.86542	0.931603	1	1
TSPAN11	ENSG00000110900	12	31079362	31149534	+	358	0.86543	0.931603	1	1
MTHFD1	ENSG00000100714	14	64854749	64926722	+	290	0.86556	0.931691	1	1
MAGEA8	ENSG00000156009	X	149009941	149014609	+	9	0.8657	0.931782	1	1
TTLL6	ENSG00000170703	17	46839597	46894576	-	242	0.86582	0.931782	1	1
DLL3	ENSG00000090932	19	39989535	39999121	+	111	0.86582	0.931782	1	1
SRP14	ENSG00000140319	15	40327940	40331389	-	100	0.86587	0.931782	1	1
MAK16	ENSG00000198042	8	33342268	33358778	+	131	0.86592	0.931782	1	1
BANF2	ENSG00000125888	20	17674317	17716516	+	244	0.86594	0.931782	1	1
STK10	ENSG00000072786	5	171469077	171615390	-	584	0.86598	0.931782	1	1
ZNF480	ENSG00000198464	19	52800430	52829175	+	279	0.86615	0.931913	1	1
ARHGEF3	ENSG00000163947	3	56761446	57113357	-	1050	0.86638	0.932109	1	1
RPS17L	ENSG00000182774	15	83205504	83209315	-	58	0.86657	0.932261	1	1
LRFN1	ENSG00000128011	19	39797208	39805976	-	81	0.86663	0.932274	1	1
CASP8	ENSG00000064012	2	202098166	202152434	+	214	0.86669	0.932287	1	1
XPR1	ENSG00000143324	1	180601140	180859387	+	483	0.8669	0.932461	1	1
LONRF1	ENSG00000154359	8	12579403	12613582	-	215	0.867	0.932517	1	1
PITHD1	ENSG00000057757	1	24104895	24114722	+	23	0.86732	0.93281	1	1
CRYBB3	ENSG00000100053	22	25595817	25603330	+	189	0.86747	0.932919	1	1
-	ENSG00000270033	17	60349848	60360276	-	106	0.86753	0.932932	1	1
TDRD5	ENSG00000162782	1	179560748	179660407	+	372	0.86782	0.933193	1	1
CACNA1F	ENSG00000102001	X	49061523	49089833	-	15	0.86787	0.933195	1	1
ZNF66	ENSG00000160229	19	20959110	20991922	+	492	0.86797	0.93322	1	1
KBTBD12	ENSG00000187715	3	127634075	127706514	+	278	0.86799	0.93322	1	1
OR13C9	ENSG00000136839	9	107379529	107380485	-	168	0.86805	0.93322	1	1
ZDHHC23	ENSG00000184307	3	113666748	113684248	+	102	0.86809	0.93322	1	1
BECN1	ENSG00000126581	17	40962152	40985367	-	14	0.8682	0.93322	1	1
ACSBG2	ENSG00000130377	19	6135258	6193112	+	249	0.86823	0.93322	1	1
CT47A1	ENSG00000236371	X	120111460	120119642	-	26	0.86823	0.93322	1	1
FASLG	ENSG00000117560	1	172628154	172636014	+	116	0.86839	0.933299	1	1
ZNF846	ENSG00000196605	19	9862669	9903856	-	121	0.8684	0.933299	1	1
TBR1	ENSG00000136535	2	162272605	162282381	+	81	0.86849	0.933344	1	1
-	ENSG00000256825	12	133707570	133778955	+	272	0.86857	0.933379	1	1
KLHL13	ENSG00000003096	X	117031776	117251303	-	203	0.86862	0.933381	1	1
NRD1	ENSG00000078618	1	52254863	52344477	-	237	0.86869	0.933404	1	1
-	ENSG00000176515	6	1080164	1105181	+	207	0.86882	0.933492	1	1
DDX28	ENSG00000182810	16	68055179	68057770	-	51	0.86901	0.933563	1	1
PSME3	ENSG00000131467	17	40976402	40995774	+	13	0.86903	0.933563	1	1
ZNF57	ENSG00000171970	19	2900896	2918474	+	248	0.86903	0.933563	1	1
EIF5A	ENSG00000132507	17	7210318	7215774	+	103	0.86913	0.933619	1	1
CALY	ENSG00000130643	10	135138927	135150475	-	128	0.86919	0.933623	1	1
C2orf57	ENSG00000177673	2	232457575	232458994	+	96	0.86923	0.933623	1	1
CCDC62	ENSG00000130783	12	123258874	123312075	+	247	0.86928	0.933624	1	1
-	ENSG00000258691	14	96671181	96730266	+	342	0.86933	0.933624	1	1
ZNF83	ENSG00000167766	19	53097313	53193749	-	574	0.8694	0.933624	1	1
CEP170B	ENSG00000099814	14	105331617	105363107	+	195	0.86943	0.933624	1	1
STAP1	ENSG00000035720	4	68424446	68473055	+	298	0.86949	0.933624	1	1
FPR1	ENSG00000171051	19	52248425	52307363	-	372	0.86952	0.933624	1	1
PCDHGB7	ENSG00000254122	5	140797427	140892546	+	302	0.8696	0.933659	1	1
-	ENSG00000267981	11	129936836	129944012	+	178	0.86967	0.933665	1	1
SULT1E1	ENSG00000109193	4	70676498	70725870	-	210	0.86973	0.933665	1	1
WDR96	ENSG00000197748	10	105889646	105992120	-	278	0.86975	0.933665	1	1
FCAMR	ENSG00000162897	1	207131310	207143970	-	87	0.86989	0.933763	1	1
ANKRD7	ENSG00000106013	7	117854727	117882785	+	218	0.86997	0.933793	1	1
PLD6	ENSG00000179598	17	17104309	17109629	-	130	0.87002	0.933793	1	1
C7orf63	ENSG00000105792	7	89874488	89940377	+	241	0.87007	0.933793	1	1
SLC9A2	ENSG00000115616	2	103236166	103327777	+	315	0.87011	0.933793	1	1
CD300E	ENSG00000186407	17	72606026	72619897	-	185	0.87025	0.933885	1	1
PGBD2	ENSG00000185220	1	249200395	249214145	+	68	0.87034	0.933885	1	1
PFKFB1	ENSG00000158571	X	54959394	55024967	-	7	0.87034	0.933885	1	1
METAP2	ENSG00000111142	12	95867296	95909615	+	330	0.87043	0.93393	1	1
PPFIA1	ENSG00000131626	11	70116806	70230509	+	285	0.87054	0.933996	1	1
TBC1D2B	ENSG00000167202	15	78276378	78370066	-	415	0.87059	0.933998	1	1
ANAPC13	ENSG00000129055	3	134196548	134205558	-	109	0.87078	0.934151	1	1
PPAP2B	ENSG00000162407	1	56960419	57110974	-	618	0.87085	0.934174	1	1
RNF144A	ENSG00000151692	2	7057523	7208417	+	574	0.87108	0.934369	1	1
PLOD3	ENSG00000106397	7	100849258	100861701	-	130	0.87139	0.93465	1	1
UBL4B	ENSG00000186150	1	110655062	110656569	+	115	0.87167	0.934754	1	1
PRR20E	ENSG00000234278	13	57741331	57744352	+	30	0.87167	0.934754	1	1
-	ENSG00000205147	19	4041127	4043154	-	96	0.87171	0.934754	1	1
HTN3	ENSG00000205649	4	70894130	70902255	+	103	0.87175	0.934754	1	1
PPEF1	ENSG00000086717	X	18694029	18846039	+	37	0.8718	0.934754	1	1
HCLS1	ENSG00000180353	3	121350246	121379774	-	136	0.87189	0.934754	1	1
LCE1F	ENSG00000240386	1	152748848	152749445	+	91	0.87191	0.934754	1	1
GSPT2	ENSG00000189369	X	51486481	51489324	+	10	0.87191	0.934754	1	1
-	ENSG00000142539	19	50919056	50931666	+	109	0.87192	0.934754	1	1
KCNC3	ENSG00000131398	19	50815194	50836772	-	131	0.87215	0.934888	1	1
DEXI	ENSG00000182108	16	11022748	11036317	-	137	0.87216	0.934888	1	1
C19orf18	ENSG00000177025	19	58469805	58485902	-	183	0.87225	0.934888	1	1
PRMT7	ENSG00000132600	16	68344877	68392466	+	205	0.87229	0.934888	1	1
EFCAB5	ENSG00000176927	17	28256218	28435470	+	259	0.87233	0.934888	1	1
AP1AR	ENSG00000138660	4	113152893	113191203	+	121	0.87241	0.934888	1	1
LCP1	ENSG00000136167	13	46700055	46786006	-	346	0.87246	0.934888	1	1
KPNA4	ENSG00000186432	3	160212783	160283376	-	179	0.87251	0.934888	1	1
VMO1	ENSG00000182853	17	4688580	4689728	-	97	0.87255	0.934888	1	1
C1orf87	ENSG00000162598	1	60452941	60539442	-	239	0.8726	0.934888	1	1
ATP1A1	ENSG00000163399	1	116915290	116952883	+	115	0.87264	0.934888	1	1
HOXA7	ENSG00000122592	7	27193335	27197555	-	80	0.87268	0.934888	1	1
DHDH	ENSG00000104808	19	49436939	49448226	+	169	0.87272	0.934888	1	1
CD96	ENSG00000153283	3	111011566	111384597	+	1066	0.87282	0.934888	1	1
FAM189B	ENSG00000160767	1	155216996	155225274	-	71	0.87285	0.934888	1	1
BRCC3	ENSG00000185515	X	154299695	154351349	+	18	0.87289	0.934888	1	1
S100Z	ENSG00000171643	5	76145826	76217475	+	242	0.87291	0.934888	1	1
-	ENSG00000229387	11	22646860	22647369	+	57	0.87292	0.934888	1	1
ZNF317	ENSG00000130803	19	9251056	9274100	+	224	0.87296	0.934888	1	1
TMEM186	ENSG00000184857	16	8874241	8891505	-	275	0.87309	0.934957	1	1
IFT80	ENSG00000068885	3	159974774	160117668	-	225	0.87313	0.934957	1	1
VRK1	ENSG00000100749	14	97263641	97398059	+	418	0.87318	0.934957	1	1
PCBP4	ENSG00000090097	3	51991470	52002426	-	23	0.87326	0.934957	1	1
CATSPERG	ENSG00000099338	19	38826415	38861589	+	230	0.87331	0.934957	1	1
-	ENSG00000223474	1	26145212	26147288	-	94	0.87337	0.934957	1	1
SIX6	ENSG00000184302	14	60975669	60979568	+	87	0.8734	0.934957	1	1
BICC1	ENSG00000122870	10	60272900	60591195	+	711	0.87341	0.934957	1	1
GTPBP10	ENSG00000105793	7	89964537	90020769	+	248	0.87356	0.935066	1	1
CT47B1	ENSG00000236446	X	120006457	120009779	-	6	0.87371	0.935089	1	1
CT47A12	ENSG00000226685	X	120011344	120066151	-	6	0.87371	0.935089	1	1
-	ENSG00000256646	7	42948872	42971773	-	158	0.87373	0.935089	1	1
H2AFZ	ENSG00000164032	4	100869243	100871545	-	72	0.87378	0.935089	1	1
KCNC4	ENSG00000116396	1	110753965	110825722	+	275	0.87383	0.935089	1	1
EIF4EBP2	ENSG00000148730	10	72164135	72188374	+	167	0.87387	0.935089	1	1
LRRC26	ENSG00000184709	9	140063210	140064503	-	54	0.87392	0.935091	1	1
DHRS7	ENSG00000100612	14	60610838	60636574	-	129	0.874	0.935125	1	1
KCNMB1	ENSG00000145936	5	169801675	169816681	-	186	0.8741	0.935161	1	1
VRTN	ENSG00000133980	14	74769772	74826711	+	178	0.87413	0.935161	1	1
ZBED6	ENSG00000257315	1	203765437	203769686	+	143	0.87436	0.9353	1	1
FCHSD1	ENSG00000197948	5	141018869	141030986	-	143	0.87441	0.9353	1	1
CNTF	ENSG00000242689	11	58390146	58393198	+	64	0.87449	0.9353	1	1
ONECUT3	ENSG00000205922	19	1752372	1780987	+	158	0.87454	0.9353	1	1
CPEB1	ENSG00000214575	15	83211951	83317612	-	304	0.87465	0.9353	1	1
CRYBB2	ENSG00000244752	22	25615489	25627836	+	222	0.87471	0.9353	1	1
-	ENSG00000196987	X	153146127	153154444	+	23	0.87473	0.9353	1	1
PIK3CD	ENSG00000171608	1	9711790	9789172	+	200	0.87475	0.9353	1	1
RCHY1	ENSG00000163743	4	76404247	76439974	-	161	0.87478	0.9353	1	1
ZBED5	ENSG00000236287	11	10833621	10880343	-	222	0.87479	0.9353	1	1
KBTBD13	ENSG00000234438	15	65369154	65372276	+	64	0.87479	0.9353	1	1
PRSS23	ENSG00000150687	11	86502101	86663952	+	676	0.87496	0.93543	1	1
KIF3A	ENSG00000131437	5	132028320	132073330	-	118	0.87522	0.935609	1	1
SEMA4A	ENSG00000196189	1	156117157	156147543	+	164	0.87531	0.935609	1	1
HOXB5	ENSG00000120075	17	46668619	46671323	-	115	0.87532	0.935609	1	1
COL4A3	ENSG00000169031	2	228029281	228179508	+	816	0.87532	0.935609	1	1
PLD2	ENSG00000129219	17	4710391	4726729	+	138	0.87539	0.935617	1	1
GALNT6	ENSG00000139629	12	51745031	51786651	-	176	0.87546	0.935617	1	1
FAM194B	ENSG00000165837	13	46108657	46189874	-	259	0.87549	0.935617	1	1
FOXO1	ENSG00000150907	13	41129804	41240734	-	260	0.87552	0.935617	1	1
KLF11	ENSG00000172059	2	10182976	10194963	+	147	0.87605	0.936131	1	1
NUDT9	ENSG00000170502	4	88343734	88380606	+	197	0.87615	0.936187	1	1
PCDHGA11	ENSG00000253873	5	140800762	140891835	+	291	0.87633	0.936297	1	1
ZNF513	ENSG00000163795	2	27600098	27603657	-	51	0.87635	0.936297	1	1
TRDMT1	ENSG00000107614	10	17184253	17244053	-	277	0.87657	0.936481	1	1
CRYZ	ENSG00000116791	1	75171170	75199092	-	186	0.87669	0.936538	1	1
PDC	ENSG00000116703	1	186412698	186430254	-	101	0.87672	0.936538	1	1
C4orf26	ENSG00000174792	4	76481258	76491095	+	132	0.87694	0.936712	1	1
LRRC17	ENSG00000128606	7	102553438	102585396	+	89	0.87702	0.936712	1	1
FAM120C	ENSG00000184083	X	54094757	54209714	-	42	0.87707	0.936712	1	1
CHTF18	ENSG00000127586	16	838046	850737	+	165	0.87713	0.936712	1	1
POU4F1	ENSG00000152192	13	79172497	79177673	-	95	0.87719	0.936712	1	1
RPS10-NUDT3	ENSG00000270800	6	34256547	34393825	-	363	0.87721	0.936712	1	1
MYL10	ENSG00000106436	7	101256605	101272576	-	142	0.87724	0.936712	1	1
-	ENSG00000255154	3	58303341	58303847	+	176	0.87731	0.936712	1	1
XAB2	ENSG00000076924	19	7684411	7694451	-	108	0.87738	0.936712	1	1
PSG9	ENSG00000183668	19	43715943	43773682	-	137	0.87746	0.936712	1	1
NCOR2	ENSG00000196498	12	124808961	125052135	-	735	0.8775	0.936712	1	1
SEZ6L2	ENSG00000174938	16	29882480	29910868	-	65	0.8775	0.936712	1	1
WDR83OS	ENSG00000105583	19	12778885	12782170	-	32	0.87751	0.936712	1	1
UACA	ENSG00000137831	15	70946893	71055932	-	266	0.87773	0.936824	1	1
ANKRD28	ENSG00000206560	3	15708743	15901278	-	441	0.87775	0.936824	1	1
ZBTB37	ENSG00000185278	1	173837220	173872687	+	142	0.87776	0.936824	1	1
TMEM40	ENSG00000088726	3	12775024	12810956	-	243	0.87782	0.936837	1	1
TMTC2	ENSG00000179104	12	83080659	83528649	+	1143	0.87792	0.936862	1	1
AGBL4	ENSG00000186094	1	48998527	50489585	-	1835	0.87794	0.936862	1	1
RASSF9	ENSG00000198774	12	86198331	86230348	-	271	0.87809	0.93693	1	1
KRTAP1-3	ENSG00000221880	17	39190142	39191107	-	113	0.8781	0.93693	1	1
PPARA	ENSG00000186951	22	46546424	46639653	+	247	0.87827	0.937059	1	1
HSPA5	ENSG00000044574	9	127997132	128003609	-	69	0.87837	0.937115	1	1
ABHD14A-ACY1	ENSG00000114786	3	52009066	52023199	+	26	0.87848	0.937129	1	1
ACY1	ENSG00000243989	3	52009066	52023213	+	26	0.87848	0.937129	1	1
SF3A1	ENSG00000099995	22	30727977	30752936	-	175	0.87858	0.937154	1	1
GAA	ENSG00000171298	17	78075355	78093678	+	248	0.8786	0.937154	1	1
GSTT2B	ENSG00000133433	22	24299601	24303373	-	11	0.87873	0.937241	1	1
TMEM53	ENSG00000126106	1	45100910	45140227	-	119	0.87893	0.937371	1	1
BEND5	ENSG00000162373	1	49193195	49242641	-	135	0.87897	0.937371	1	1
TAF7	ENSG00000178913	5	140698057	140700330	-	104	0.87912	0.937371	1	1
RHOJ	ENSG00000126785	14	63670832	63759937	+	305	0.87914	0.937371	1	1
KLK12	ENSG00000186474	19	51532348	51538486	-	139	0.87915	0.937371	1	1
FOXD1	ENSG00000251493	5	72740654	72744352	-	86	0.87917	0.937371	1	1
LBP	ENSG00000129988	20	36974759	37005665	+	179	0.87919	0.937371	1	1
C20orf202	ENSG00000215595	20	1184098	1188918	+	122	0.87932	0.937428	1	1
TMED9	ENSG00000184840	5	177019159	177023125	+	116	0.87934	0.937428	1	1
CRMP1	ENSG00000072832	4	5749811	5894785	-	700	0.87943	0.937443	1	1
MSLNL	ENSG00000162006	16	819428	833370	-	169	0.87945	0.937443	1	1
C1orf185	ENSG00000204006	1	51567906	51613752	+	126	0.87959	0.937466	1	1
C15orf48	ENSG00000166920	15	45722727	45740959	+	67	0.8796	0.937466	1	1
CCL18	ENSG00000006074	17	34391640	34399392	+	64	0.87967	0.937466	1	1
CLCN3	ENSG00000109572	4	170533784	170644824	+	325	0.87973	0.937466	1	1
LAX1	ENSG00000122188	1	203734304	203745361	+	122	0.87977	0.937466	1	1
PCDHGA10	ENSG00000253846	5	140792743	140892546	+	311	0.87979	0.937466	1	1
RBM7	ENSG00000076053	11	114270752	114284925	+	111	0.87989	0.937466	1	1
TAF9	ENSG00000085231	5	68646811	68665840	-	89	0.87992	0.937466	1	1
MTUS1	ENSG00000129422	8	17501304	17658426	-	914	0.87993	0.937466	1	1
COX8A	ENSG00000176340	11	63742079	63744015	+	81	0.88001	0.937466	1	1
CAPN13	ENSG00000162949	2	30945637	31043408	-	420	0.88008	0.937466	1	1
CORO6	ENSG00000167549	17	27941774	27949925	-	44	0.8801	0.937466	1	1
PCDHGA9	ENSG00000261934	5	140782520	140892546	+	331	0.8801	0.937466	1	1
ZNF25	ENSG00000175395	10	38238500	38265561	-	162	0.88019	0.937511	1	1
PHF10	ENSG00000130024	6	170104001	170124151	-	134	0.88027	0.937538	1	1
MARK2	ENSG00000072518	11	63606400	63678491	+	144	0.88034	0.937538	1	1
CLIP3	ENSG00000105270	19	36505562	36524245	-	105	0.88036	0.937538	1	1
GOLM1	ENSG00000135052	9	88641061	88715088	-	294	0.88043	0.937561	1	1
TATDN1	ENSG00000147687	8	125500726	125551699	-	250	0.88065	0.937724	1	1
MEFV	ENSG00000103313	16	3292028	3306627	-	87	0.88068	0.937724	1	1
KRTAP1-5	ENSG00000221852	17	39182278	39183454	-	112	0.88082	0.937822	1	1
PIGW	ENSG00000184886	17	34890847	34895159	+	65	0.88098	0.937941	1	1
KCNIP2	ENSG00000120049	10	103585731	103603677	-	69	0.88106	0.937974	1	1
RNF126	ENSG00000070423	19	647526	663277	-	233	0.88116	0.938029	1	1
NMUR1	ENSG00000171596	2	232387871	232395206	-	162	0.8815	0.938248	1	1
PRAF2	ENSG00000243279	X	48928813	48931730	-	7	0.8815	0.938248	1	1
FTCD	ENSG00000160282	21	47556176	47575481	-	313	0.88151	0.938248	1	1
ZNF727	ENSG00000257482	7	63505821	63538927	+	259	0.88163	0.938324	1	1
KRT85	ENSG00000135443	12	52753790	52761265	-	207	0.88179	0.938386	1	1
PCDHGB2	ENSG00000253910	5	140739703	140892546	+	403	0.8819	0.938386	1	1
SSUH2	ENSG00000125046	3	8661086	8786726	-	556	0.88192	0.938386	1	1
PRKRIP1	ENSG00000128563	7	102004319	102067123	+	11	0.88192	0.938386	1	1
RHOBTB1	ENSG00000072422	10	62629196	62761198	-	372	0.88193	0.938386	1	1
HCN3	ENSG00000143630	1	155247374	155259639	+	69	0.882	0.938409	1	1
LYRM2	ENSG00000083099	6	90277863	90348472	-	218	0.88217	0.938444	1	1
DGKD	ENSG00000077044	2	234263153	234380750	+	338	0.88218	0.938444	1	1
TOM1L2	ENSG00000175662	17	17746828	17875736	-	235	0.88225	0.938444	1	1
FBXO22	ENSG00000167196	15	76196200	76227609	+	121	0.88227	0.938444	1	1
TYW3	ENSG00000162623	1	75198836	75232362	+	213	0.88234	0.938444	1	1
CPEB4	ENSG00000113742	5	173315283	173388979	+	286	0.88239	0.938444	1	1
PAQR4	ENSG00000162073	16	3019246	3023490	+	160	0.8824	0.938444	1	1
PCDHGB6	ENSG00000253305	5	140787770	140892546	+	323	0.88242	0.938444	1	1
IRX4	ENSG00000113430	5	1877541	1887350	-	228	0.88268	0.938629	1	1
ERCC3	ENSG00000163161	2	128014866	128051752	-	158	0.88269	0.938629	1	1
PCDHGA8	ENSG00000253767	5	140772381	140892546	+	348	0.88281	0.938705	1	1
IFIT2	ENSG00000119922	10	91061712	91069033	+	79	0.88299	0.938753	1	1
GKN1	ENSG00000169605	2	69201705	69208106	+	113	0.88301	0.938753	1	1
ZFYVE9	ENSG00000157077	1	52608046	52812358	+	230	0.88307	0.938753	1	1
IL10RB	ENSG00000243646	21	34638663	34669539	+	216	0.88309	0.938753	1	1
ASB1	ENSG00000065802	2	239335383	239360891	+	229	0.88312	0.938753	1	1
ZNF483	ENSG00000173258	9	114287439	114340124	+	244	0.88315	0.938753	1	1
-	ENSG00000259003	14	23025534	23027939	+	119	0.88323	0.938753	1	1
C21orf54	ENSG00000229086	21	34537776	34542541	-	174	0.88328	0.938753	1	1
PTPN4	ENSG00000088179	2	120517207	120741394	+	390	0.88329	0.938753	1	1
HECTD3	ENSG00000126107	1	45468212	45477001	-	93	0.88336	0.938776	1	1
FAM174A	ENSG00000174132	5	99871009	99922445	+	164	0.88344	0.938809	1	1
DEFB1	ENSG00000164825	8	6728097	6735544	-	392	0.88351	0.938832	1	1
ATP8A1	ENSG00000124406	4	42410390	42659122	-	881	0.8836	0.938867	1	1
ATP2B4	ENSG00000058668	1	203595689	203713209	+	295	0.88364	0.938867	1	1
FAM71E1	ENSG00000142530	19	50970042	50980010	-	103	0.8837	0.93888	1	1
FAM160B2	ENSG00000158863	8	21946670	21962409	+	153	0.88378	0.938913	1	1
RASD2	ENSG00000100302	22	35936915	35950048	+	152	0.88384	0.938917	1	1
SDHB	ENSG00000117118	1	17345217	17380665	-	306	0.88388	0.938917	1	1
GYG1	ENSG00000163754	3	148709128	148745419	+	192	0.88409	0.939089	1	1
AKR7A3	ENSG00000162482	1	19609052	19615744	-	160	0.88423	0.939106	1	1
SPIB	ENSG00000269404	19	50922195	50934570	+	113	0.88425	0.939106	1	1
BTD	ENSG00000169814	3	15642848	15687329	+	142	0.88427	0.939106	1	1
NODAL	ENSG00000156574	10	72192071	72207707	-	117	0.8843	0.939106	1	1
HEATR4	ENSG00000187105	14	73945189	74025651	-	194	0.88439	0.93915	1	1
RASL12	ENSG00000103710	15	65345679	65369028	-	72	0.88451	0.939226	1	1
PDHA1	ENSG00000131828	X	19362011	19379823	+	23	0.8846	0.93923	1	1
CEP63	ENSG00000182923	3	134204585	134293859	+	227	0.88461	0.93923	1	1
PCDHGA6	ENSG00000253731	5	140753651	140892546	+	380	0.88469	0.939233	1	1
OR51H1P	ENSG00000176904	11	4880886	4881794	-	100	0.88471	0.939233	1	1
SAA4	ENSG00000148965	11	18252896	18258440	-	153	0.88478	0.939256	1	1
FTSJ1	ENSG00000068438	X	48334541	48344752	+	22	0.88504	0.939433	1	1
GPR19	ENSG00000183150	12	12813825	12849141	-	159	0.88506	0.939433	1	1
KIF2B	ENSG00000141200	17	51900239	51902573	+	180	0.88512	0.939433	1	1
UBE2V1	ENSG00000244687	20	48697661	48732496	-	125	0.88514	0.939433	1	1
UBE2G1	ENSG00000132388	17	4172554	4269923	-	180	0.88523	0.939446	1	1
FCRL6	ENSG00000181036	1	159770301	159786041	+	166	0.88532	0.939446	1	1
MBD5	ENSG00000204406	2	148778580	149275805	+	967	0.88533	0.939446	1	1
RFPL3	ENSG00000128276	22	32750872	32757148	+	333	0.88542	0.939446	1	1
OR10A6	ENSG00000175393	11	7949180	7950209	-	165	0.88544	0.939446	1	1
GDF7	ENSG00000143869	2	20866424	20873418	+	149	0.88548	0.939446	1	1
DEFB116	ENSG00000215545	20	29891015	29896388	-	103	0.88558	0.939446	1	1
WDR16	ENSG00000166596	17	9479944	9546776	+	155	0.8856	0.939446	1	1
HOXA3	ENSG00000105997	7	27145803	27192200	-	153	0.88561	0.939446	1	1
S1PR5	ENSG00000180739	19	10623623	10628607	-	148	0.88564	0.939446	1	1
SPDL1	ENSG00000040275	5	169010638	169031782	+	170	0.88573	0.939446	1	1
OR7G1	ENSG00000161807	19	9225274	9226439	-	188	0.88577	0.939446	1	1
GTF2A1L	ENSG00000242441	2	48844937	48960287	+	524	0.88579	0.939446	1	1
TMEM212	ENSG00000186329	3	171561139	171656505	+	347	0.88583	0.939446	1	1
HACL1	ENSG00000131373	3	15602211	15643338	-	136	0.88593	0.939501	1	1
PTN	ENSG00000105894	7	136912088	137028611	-	373	0.88615	0.939642	1	1
C1QTNF2	ENSG00000145861	5	159774758	159797648	-	139	0.88616	0.939642	1	1
INPP5K	ENSG00000132376	17	1397865	1420182	-	202	0.8863	0.939739	1	1
-	ENSG00000213002	8	71485681	71486671	+	85	0.88642	0.939785	1	1
-	ENSG00000176593	19	58513429	58522600	+	167	0.88644	0.939785	1	1
SLC17A6	ENSG00000091664	11	22359643	22401049	+	185	0.88659	0.939893	1	1
MTFMT	ENSG00000103707	15	65294845	65321977	-	117	0.88665	0.939905	1	1
SCRG1	ENSG00000164106	4	174305852	174327531	-	93	0.88675	0.93996	1	1
OR51T1	ENSG00000176900	11	4903049	4904113	+	100	0.88682	0.939983	1	1
MBOAT7	ENSG00000125505	19	54677107	54693733	-	119	0.88699	0.94006	1	1
CDC42EP3	ENSG00000163171	2	37869032	37965611	-	451	0.88699	0.94006	1	1
CRISP1	ENSG00000124812	6	49801970	49844809	-	183	0.88723	0.940263	1	1
FANCD2	ENSG00000144554	3	10068098	10143614	+	287	0.88734	0.94032	1	1
FUOM	ENSG00000148803	10	135168658	135171529	-	142	0.88738	0.94032	1	1
PARL	ENSG00000175193	3	183547173	183602721	-	306	0.8875	0.940367	1	1
CLDND1	ENSG00000080822	3	98216756	98241910	-	134	0.88756	0.940367	1	1
HOXA6	ENSG00000106006	7	27185015	27190222	-	79	0.88757	0.940367	1	1
HIST1H2BB	ENSG00000196226	6	26043455	26043885	-	91	0.88766	0.940411	1	1
USH1C	ENSG00000006611	11	17515442	17565963	-	264	0.88773	0.940414	1	1
PLEKHD1	ENSG00000175985	14	69951409	69995215	+	181	0.88776	0.940414	1	1
SLC16A5	ENSG00000170190	17	73083822	73102257	+	217	0.88791	0.940522	1	1
HEATR3	ENSG00000155393	16	50099852	50140298	+	214	0.88799	0.940555	1	1
SENP2	ENSG00000163904	3	185300284	185351339	+	221	0.88815	0.940654	1	1
PAXBP1	ENSG00000159086	21	34106210	34144169	-	138	0.88818	0.940654	1	1
SNAP25	ENSG00000132639	20	10199478	10288066	+	284	0.88835	0.940783	1	1
TRMT12	ENSG00000183665	8	125463048	125474391	+	163	0.8884	0.940784	1	1
ZNF212	ENSG00000170260	7	148936742	148952700	+	151	0.88852	0.94086	1	1
-	ENSG00000269590	19	12775642	12780211	-	33	0.88859	0.940879	1	1
NOXRED1	ENSG00000165555	14	77860364	77889860	-	124	0.88867	0.940879	1	1
ESAM	ENSG00000149564	11	124622026	124632186	-	80	0.88872	0.940879	1	1
CCND1	ENSG00000110092	11	69455855	69469242	+	120	0.88876	0.940879	1	1
MVP	ENSG00000013364	16	29831715	29859355	+	52	0.88878	0.940879	1	1
SNX12	ENSG00000147164	X	70279094	70288273	-	32	0.88895	0.940926	1	1
TNIP1	ENSG00000145901	5	150409506	150473138	-	358	0.88896	0.940926	1	1
RPL35	ENSG00000136942	9	127620159	127624260	-	64	0.88897	0.940926	1	1
PDZD4	ENSG00000067840	X	153067621	153096020	-	34	0.88906	0.94097	1	1
FBRS	ENSG00000156860	16	30669752	30682135	+	42	0.88915	0.940984	1	1
EIF3H	ENSG00000147677	8	117654369	117779164	-	294	0.88917	0.940984	1	1
BDKRB2	ENSG00000168398	14	96671016	96710666	+	279	0.88935	0.941123	1	1
LCE1B	ENSG00000196734	1	152784447	152785585	+	70	0.88942	0.941146	1	1
C19orf59	ENSG00000183019	19	7741514	7744712	+	144	0.88948	0.941158	1	1
PRR20C	ENSG00000229665	13	57728195	57731216	+	43	0.88975	0.941341	1	1
-	ENSG00000272762	3	51994317	52008032	-	28	0.88975	0.941341	1	1
DPF3	ENSG00000205683	14	73086004	73360809	-	892	0.88982	0.941344	1	1
EN1	ENSG00000163064	2	119599747	119605254	-	130	0.88985	0.941344	1	1
C6orf57	ENSG00000154079	6	71276620	71299272	+	147	0.89001	0.941421	1	1
GATM	ENSG00000171766	15	45653322	45694525	-	137	0.89002	0.941421	1	1
TRAM1	ENSG00000067167	8	71485677	71520622	-	191	0.89016	0.941447	1	1
ATG5	ENSG00000057663	6	106632351	106773666	-	438	0.89018	0.941447	1	1
GATA1	ENSG00000102145	X	48644962	48652716	+	30	0.89019	0.941447	1	1
LRP6	ENSG00000070018	12	12268959	12419946	-	413	0.89027	0.941481	1	1
AADACL2	ENSG00000197953	3	151451704	151479127	+	222	0.89043	0.941599	1	1
FAM184A	ENSG00000111879	6	119280928	119470552	-	567	0.89048	0.9416	1	1
MFN1	ENSG00000171109	3	179065480	179112719	+	135	0.89065	0.9417	1	1
OR7G2	ENSG00000170923	19	9212945	9213982	-	173	0.89069	0.9417	1	1
MYO9B	ENSG00000099331	19	17186591	17325346	+	604	0.89072	0.9417	1	1
SCGB1D1	ENSG00000168515	11	61957688	61961011	+	159	0.89086	0.941745	1	1
SEC13	ENSG00000157020	3	10334815	10362862	-	182	0.89086	0.941745	1	1
TSPEAR	ENSG00000175894	21	45917775	46131495	-	1	0.89105	0.941888	1	1
ZNF440	ENSG00000171295	19	11925099	11946016	+	156	0.8911	0.941888	1	1
TTC4	ENSG00000243725	1	55181495	55208330	+	187	0.89114	0.941888	1	1
DESI2	ENSG00000121644	1	244816237	244872335	+	202	0.89125	0.941901	1	1
ABTB1	ENSG00000114626	3	127391778	127399768	+	56	0.89125	0.941901	1	1
FAM216B	ENSG00000179813	13	43355686	43365683	+	121	0.89139	0.941998	1	1
SUMO2	ENSG00000188612	17	73163408	73179078	-	96	0.89145	0.94201	1	1
EIF3B	ENSG00000106263	7	2393721	2420380	+	157	0.89153	0.942036	1	1
FAM182B	ENSG00000175170	20	25744102	25848861	-	146	0.89161	0.942036	1	1
RPL26L1	ENSG00000037241	5	172385732	172396774	+	145	0.89162	0.942036	1	1
TRA2A	ENSG00000164548	7	23544399	23571660	-	131	0.89177	0.942113	1	1
C1orf111	ENSG00000171722	1	162342993	162346660	-	155	0.89179	0.942113	1	1
PCDHGB3	ENSG00000262209	5	140749831	140892546	+	385	0.89193	0.94221	1	1
FMR1NB	ENSG00000176988	X	147062849	147108187	+	162	0.89205	0.942285	1	1
LCE1A	ENSG00000186844	1	152799949	152800573	+	48	0.89215	0.94234	1	1
CMA1	ENSG00000092009	14	24974559	24977471	-	132	0.8925	0.942658	1	1
TLR3	ENSG00000164342	4	186990306	187009223	+	199	0.89266	0.942717	1	1
PTH	ENSG00000152266	11	13513602	13517728	-	114	0.89268	0.942717	1	1
MAT1A	ENSG00000151224	10	82031576	82049440	-	182	0.89273	0.942717	1	1
UBE2Q2L	ENSG00000259511	15	84841242	84850986	+	45	0.89275	0.942717	1	1
AKR1B1	ENSG00000085662	7	134127102	134144036	-	109	0.89285	0.942741	1	1
MAGI1	ENSG00000151276	3	65339200	66024509	-	2133	0.89287	0.942741	1	1
KIAA2022	ENSG00000050030	X	73952684	74145282	-	139	0.89302	0.942848	1	1
UBE2I	ENSG00000103275	16	1355548	1377019	+	238	0.89337	0.943157	1	1
ACP5	ENSG00000102575	19	11685475	11689823	-	129	0.89341	0.943157	1	1
-	ENSG00000215462	13	50007495	50020554	-	122	0.89362	0.943328	1	1
ANGPT2	ENSG00000091879	8	6357172	6420930	-	509	0.89371	0.943371	1	1
MRPL46	ENSG00000259494	15	89002707	89010650	-	41	0.8939	0.94351	1	1
SRCIN1	ENSG00000017373	17	36686251	36762183	-	236	0.89399	0.94351	1	1
-	ENSG00000189332	11	18230685	18236109	+	160	0.894	0.94351	1	1
ALG1	ENSG00000033011	16	5083703	5137380	+	264	0.89409	0.94351	1	1
B3GAT1	ENSG00000109956	11	134248398	134281812	-	278	0.89412	0.94351	1	1
PTPDC1	ENSG00000158079	9	96793076	96872138	+	178	0.89415	0.94351	1	1
PCDHGA7	ENSG00000253537	5	140762467	140892546	+	365	0.8942	0.94351	1	1
ALG8	ENSG00000159063	11	77811982	77850706	-	294	0.89423	0.94351	1	1
ZBTB7A	ENSG00000178951	19	4044362	4066943	-	120	0.89451	0.943568	1	1
GAR1	ENSG00000109534	4	110736666	110745893	+	119	0.89458	0.943568	1	1
PPIL3	ENSG00000240344	2	201735630	201754026	-	73	0.89459	0.943568	1	1
WFDC9	ENSG00000180205	20	44236578	44259907	-	205	0.89471	0.943568	1	1
ZNF626	ENSG00000188171	19	20802867	20844402	-	132	0.89475	0.943568	1	1
MYBPC2	ENSG00000086967	19	50936160	50969578	+	153	0.89477	0.943568	1	1
KLF7	ENSG00000118263	2	207938861	208031991	-	336	0.89479	0.943568	1	1
ZFC3H1	ENSG00000133858	12	72003252	72061505	-	128	0.89482	0.943568	1	1
P2RY2	ENSG00000175591	11	72929343	72947397	+	117	0.89485	0.943568	1	1
DPH5	ENSG00000117543	1	101455179	101491644	-	96	0.89486	0.943568	1	1
CGN	ENSG00000143375	1	151482986	151511168	+	101	0.89487	0.943568	1	1
ITPR1	ENSG00000150995	3	4535032	4889524	+	1140	0.89497	0.943568	1	1
MTRNR2L4	ENSG00000232196	16	3421053	3422283	-	113	0.89508	0.943568	1	1
FLI1	ENSG00000151702	11	128556430	128683162	+	478	0.89512	0.943568	1	1
DHX37	ENSG00000150990	12	125431371	125473668	-	450	0.89513	0.943568	1	1
HRG	ENSG00000113905	3	186378005	186396029	+	154	0.89513	0.943568	1	1
KCTD20	ENSG00000112078	6	36410544	36458920	+	214	0.89513	0.943568	1	1
RFPL4AL1	ENSG00000229292	19	56280507	56284545	+	115	0.89516	0.943568	1	1
ACTR6	ENSG00000075089	12	100592900	100635643	+	185	0.8954	0.943709	1	1
TBC1D10B	ENSG00000169221	16	30368423	30381585	-	53	0.89543	0.943709	1	1
SNF8	ENSG00000159210	17	47006678	47022479	-	171	0.89544	0.943709	1	1
HOXA5	ENSG00000106004	7	27180671	27183287	-	77	0.8957	0.943932	1	1
STAMBPL1	ENSG00000138134	10	90639491	90734910	+	248	0.89595	0.944138	1	1
WDR93	ENSG00000140527	15	90234028	90286869	+	249	0.89605	0.944138	1	1
BZRAP1	ENSG00000005379	17	56378592	56406152	-	165	0.89608	0.944138	1	1
SIAH3	ENSG00000215475	13	46354405	46425871	-	391	0.89609	0.944138	1	1
NFKB1	ENSG00000109320	4	103422486	103538459	+	281	0.89625	0.944251	1	1
LAMTOR1	ENSG00000149357	11	71796941	71814433	-	135	0.89635	0.944251	1	1
CNEP1R1	ENSG00000205423	16	50058321	50070999	+	121	0.89639	0.944251	1	1
TBC1D23	ENSG00000036054	3	99979844	100044095	+	152	0.8964	0.944251	1	1
DEFB133	ENSG00000214643	6	49913814	49917157	-	114	0.89644	0.944251	1	1
KRT77	ENSG00000189182	12	53083410	53097247	-	220	0.89653	0.944255	1	1
CHMP3	ENSG00000115561	2	86730554	86948245	-	385	0.89656	0.944255	1	1
PLIN1	ENSG00000166819	15	90207596	90222658	-	158	0.89659	0.944255	1	1
C12orf76	ENSG00000174456	12	110465872	110511491	-	128	0.8968	0.944358	1	1
DKK4	ENSG00000104371	8	42231586	42234750	-	53	0.89683	0.944358	1	1
BRI3BP	ENSG00000184992	12	125478246	125515777	+	366	0.89684	0.944358	1	1
COL4A4	ENSG00000081052	2	227867427	228028829	-	574	0.89691	0.944358	1	1
AHSA1	ENSG00000100591	14	77924213	77935817	+	130	0.89696	0.944358	1	1
-	ENSG00000258744	14	24970800	24977894	+	256	0.89698	0.944358	1	1
GOLGB1	ENSG00000173230	3	121382046	121468602	-	259	0.89703	0.94436	1	1
CYP2A7	ENSG00000198077	19	41381344	41388657	-	151	0.89719	0.944477	1	1
NAP1L5	ENSG00000177432	4	89617066	89619386	-	97	0.89725	0.944489	1	1
PLP2	ENSG00000102007	X	49028273	49031588	+	10	0.89733	0.944522	1	1
CPA6	ENSG00000165078	8	68334360	68658620	-	775	0.89746	0.944608	1	1
LYZL6	ENSG00000161572	17	34261522	34270703	-	129	0.89766	0.944747	1	1
RBAK	ENSG00000146587	7	5085452	5109119	+	259	0.89769	0.944747	1	1
P4HA2	ENSG00000072682	5	131527531	131631008	-	301	0.89784	0.944854	1	1
TAS2R60	ENSG00000185899	7	143140546	143141502	+	103	0.89799	0.944897	1	1
KRTAP1-4	ENSG00000204887	17	39185949	39186356	-	117	0.89804	0.944897	1	1
ACBD3	ENSG00000182827	1	226332380	226374431	-	170	0.89807	0.944897	1	1
DPP4	ENSG00000197635	2	162848751	162931052	-	175	0.89816	0.944897	1	1
DCAF7	ENSG00000136485	17	61627822	61671639	+	77	0.89817	0.944897	1	1
PPM1G	ENSG00000115241	2	27604061	27632554	-	78	0.89822	0.944897	1	1
PPP1R3A	ENSG00000154415	7	113516832	113715975	-	368	0.89824	0.944897	1	1
ABHD14A	ENSG00000248487	3	52005442	52015212	+	21	0.89827	0.944897	1	1
MTRR	ENSG00000124275	5	7851299	7906138	+	352	0.89837	0.944921	1	1
SCN4B	ENSG00000177098	11	118004092	118023603	-	159	0.89839	0.944921	1	1
NPIPB11	ENSG00000254206	16	29392675	29415350	-	30	0.8985	0.944985	1	1
SOCS1	ENSG00000185338	16	11348262	11350036	-	148	0.89866	0.945102	1	1
-	ENSG00000268856	21	46492796	46492927	-	131	0.89883	0.94523	1	1
RUFY2	ENSG00000204130	10	70100864	70167051	-	215	0.89899	0.945297	1	1
SPRR3	ENSG00000163209	1	152974223	152976332	+	178	0.89904	0.945297	1	1
FKBP15	ENSG00000119321	9	115923286	115983641	-	320	0.89904	0.945297	1	1
WWC3	ENSG00000047644	X	9983602	10112518	+	89	0.89912	0.94533	1	1
CSRP2	ENSG00000175183	12	77252495	77272840	-	151	0.89919	0.945352	1	1
MDH1	ENSG00000014641	2	63815743	63834331	+	101	0.89937	0.94549	1	1
LCE1E	ENSG00000186226	1	152758690	152760902	+	85	0.89943	0.945502	1	1
SPIN2B	ENSG00000186787	X	57144984	57147980	-	25	0.89962	0.945622	1	1
-	ENSG00000268324	3	46598888	46601178	+	170	0.89968	0.945622	1	1
MYO1B	ENSG00000128641	2	192109911	192290115	+	308	0.89969	0.945622	1	1
SLC30A1	ENSG00000170385	1	211744910	211752084	-	138	0.89976	0.945644	1	1
PCDHGA5	ENSG00000253485	5	140743898	140892546	+	396	0.89984	0.945677	1	1
EPHX1	ENSG00000143819	1	225997794	226033260	+	268	0.9	0.945764	1	1
SYNDIG1L	ENSG00000183379	14	74872596	74892805	-	132	0.90002	0.945764	1	1
RMND5A	ENSG00000153561	2	86947296	87005164	+	87	0.90013	0.945811	1	1
WTAP	ENSG00000146457	6	160146617	160177351	+	174	0.90021	0.945811	1	1
MESP1	ENSG00000166823	15	90291892	90294541	-	166	0.90025	0.945811	1	1
DIRC1	ENSG00000174325	2	189598882	189654831	-	269	0.90026	0.945811	1	1
FUT10	ENSG00000172728	8	33228342	33330940	-	316	0.90058	0.946071	1	1
TTC39A	ENSG00000085831	1	51752930	51810788	-	198	0.90068	0.946071	1	1
ADAMTS17	ENSG00000140470	15	100511794	100882210	-	1709	0.90069	0.946071	1	1
TCP11L2	ENSG00000166046	12	106695707	106740793	+	184	0.90071	0.946071	1	1
HSD17B11	ENSG00000198189	4	88257762	88312538	-	267	0.90079	0.946071	1	1
SMARCD2	ENSG00000108604	17	61909444	61920425	-	115	0.9008	0.946071	1	1
MAX	ENSG00000125952	14	65472892	65569413	-	279	0.90121	0.946291	1	1
CACNA1I	ENSG00000100346	22	39966758	40085742	+	325	0.90129	0.946291	1	1
ZNF77	ENSG00000175691	19	2933216	2944969	-	139	0.9013	0.946291	1	1
ACOT1	ENSG00000184227	14	74003818	74010498	+	52	0.90145	0.946291	1	1
SLC5A12	ENSG00000148942	11	26688566	26744974	-	307	0.9015	0.946291	1	1
OR51A2	ENSG00000205496	11	4976002	4976943	-	103	0.9015	0.946291	1	1
ASXL3	ENSG00000141431	18	31158579	31331156	+	372	0.90153	0.946291	1	1
JAGN1	ENSG00000171135	3	9932238	9936033	+	117	0.90161	0.946291	1	1
MAPRE1	ENSG00000101367	20	31407699	31438211	+	202	0.90162	0.946291	1	1
CCDC80	ENSG00000091986	3	112323407	112368377	-	174	0.90162	0.946291	1	1
SNX13	ENSG00000071189	7	17830385	17980124	-	382	0.90164	0.946291	1	1
EIF4G2	ENSG00000110321	11	10818597	10830657	-	119	0.90169	0.946291	1	1
AP1S1	ENSG00000106367	7	100797678	100804877	+	135	0.90171	0.946291	1	1
SMIM18	ENSG00000253457	8	30496117	30503581	+	88	0.90173	0.946291	1	1
PIK3CA	ENSG00000121879	3	178865902	178957881	+	283	0.90174	0.946291	1	1
CRELD2	ENSG00000184164	22	50311815	50321188	+	188	0.90182	0.946293	1	1
TMEM192	ENSG00000170088	4	165995574	166129701	-	505	0.90184	0.946293	1	1
ZNF292	ENSG00000188994	6	87862551	87973914	+	371	0.90191	0.946316	1	1
HNRNPR	ENSG00000125944	1	23630264	23670829	-	100	0.90208	0.946342	1	1
FABP9	ENSG00000205186	8	82370576	82373814	-	119	0.90208	0.946342	1	1
PMPCB	ENSG00000105819	7	102937869	102969958	+	95	0.90211	0.946342	1	1
ATAD2	ENSG00000156802	8	124332090	124428590	-	294	0.90213	0.946342	1	1
PXT1	ENSG00000179165	6	36358328	36410666	-	249	0.90223	0.946396	1	1
MUC13	ENSG00000173702	3	124624289	124672663	-	271	0.9024	0.946434	1	1
-	ENSG00000268080	8	94241867	94242388	+	85	0.90244	0.946434	1	1
MGST2	ENSG00000085871	4	140586922	140661899	+	343	0.90245	0.946434	1	1
PCDHGB4	ENSG00000253953	5	140767452	140892546	+	358	0.90248	0.946434	1	1
HIST1H1C	ENSG00000187837	6	26055968	26056699	-	101	0.90251	0.946434	1	1
INSL3	ENSG00000248099	19	17927321	17932383	-	144	0.90259	0.946447	1	1
PRNT	ENSG00000180259	20	4711928	4721314	-	317	0.90262	0.946447	1	1
NAE1	ENSG00000159593	16	66836778	66907159	-	179	0.90275	0.946515	1	1
HMGN5	ENSG00000198157	X	80369200	80457441	-	65	0.90282	0.946515	1	1
ALYREF	ENSG00000183684	17	79845713	79849462	-	14	0.90284	0.946515	1	1
MAGIX	ENSG00000017621	X	49019061	49024822	+	9	0.90288	0.946515	1	1
ABHD2	ENSG00000140526	15	89630690	89745591	+	359	0.90306	0.946622	1	1
FAM188A	ENSG00000148481	10	15820169	15902519	-	140	0.90308	0.946622	1	1
LMO2	ENSG00000135363	11	33880122	33913836	-	163	0.90317	0.946666	1	1
PRMT2	ENSG00000160310	21	48055079	48085036	+	244	0.9033	0.946698	1	1
-	ENSG00000256530	15	76030311	76031568	+	67	0.90336	0.946698	1	1
GNG13	ENSG00000127588	16	848041	850733	-	197	0.9034	0.946698	1	1
CKAP4	ENSG00000136026	12	106631655	106698057	-	254	0.90344	0.946698	1	1
IFIT5	ENSG00000152778	10	91174343	91180758	+	113	0.90349	0.946698	1	1
YARS2	ENSG00000139131	12	32880424	32908836	-	208	0.90352	0.946698	1	1
SYNPO	ENSG00000171992	5	149980642	150038782	+	169	0.90357	0.946698	1	1
KITLG	ENSG00000049130	12	88886570	88974628	-	199	0.90361	0.946698	1	1
DDT	ENSG00000099977	22	24313554	24322660	-	15	0.90364	0.946698	1	1
DNM1L	ENSG00000087470	12	32832134	32898486	+	379	0.90375	0.946762	1	1
ZBTB1	ENSG00000126804	14	64970430	65000408	+	168	0.90388	0.946838	1	1
RNF103-CHMP3	ENSG00000249884	2	86732791	86948245	-	377	0.90392	0.946838	1	1
ARHGEF2	ENSG00000116584	1	155916630	155976861	-	111	0.90404	0.946906	1	1
ASNA1	ENSG00000198356	19	12847953	12859137	+	19	0.90409	0.946906	1	1
THYN1	ENSG00000151500	11	134118173	134123264	-	95	0.90417	0.946906	1	1
SLC51B	ENSG00000186198	15	65337708	65345734	+	79	0.90418	0.946906	1	1
EPHA1	ENSG00000146904	7	143087382	143105985	-	154	0.90429	0.946951	1	1
FSCB	ENSG00000189139	14	44973545	44976482	-	195	0.90432	0.946951	1	1
SOCS6	ENSG00000170677	18	67956137	67997436	+	269	0.90437	0.946952	1	1
MSTO1	ENSG00000125459	1	155579979	155718153	+	138	0.90447	0.946977	1	1
LYPLA2	ENSG00000011009	1	24117460	24122029	+	22	0.90452	0.946977	1	1
ZNF48	ENSG00000180035	16	30389427	30411429	+	55	0.90454	0.946977	1	1
GPR83	ENSG00000123901	11	94110477	94134585	-	196	0.90464	0.947031	1	1
SEC14L3	ENSG00000100012	22	30843946	30868036	-	234	0.90492	0.947216	1	1
TRAK2	ENSG00000115993	2	202241930	202316302	-	181	0.90497	0.947216	1	1
PCDHGA3	ENSG00000254245	5	140723601	140892546	+	454	0.90505	0.947216	1	1
PI4KB	ENSG00000143393	1	151264273	151300191	-	82	0.90509	0.947216	1	1
CSNK2A2	ENSG00000070770	16	58191811	58231824	-	256	0.9051	0.947216	1	1
GSDMC	ENSG00000147697	8	130760442	130799134	-	286	0.90511	0.947216	1	1
VPS53	ENSG00000141252	17	411908	624957	-	695	0.90517	0.947228	1	1
GEMIN4	ENSG00000179409	17	647654	657239	-	137	0.90557	0.947595	1	1
GRIN3A	ENSG00000198785	9	104331635	104500862	-	678	0.90566	0.947638	1	1
TLE2	ENSG00000065717	19	2997636	3047633	-	298	0.90576	0.947692	1	1
HES3	ENSG00000173673	1	6304252	6305638	+	76	0.90593	0.947799	1	1
ZCWPW2	ENSG00000206559	3	28390637	28579613	+	282	0.90596	0.947799	1	1
NOL12	ENSG00000100101	22	38077680	38170137	+	310	0.90629	0.948074	1	1
UBLCP1	ENSG00000164332	5	158690089	158713044	+	122	0.90632	0.948074	1	1
SLC38A5	ENSG00000017483	X	48316920	48328644	-	22	0.90648	0.94819	1	1
GTSF1	ENSG00000170627	12	54849734	54867386	-	162	0.9067	0.948369	1	1
LCE1C	ENSG00000197084	1	152777311	152779107	-	51	0.90677	0.948391	1	1
MYO1D	ENSG00000176658	17	30819540	31204195	-	726	0.90702	0.948494	1	1
MTPN	ENSG00000105887	7	135611509	135662101	-	291	0.90709	0.948494	1	1
-	ENSG00000267824	16	20499024	20500981	+	90	0.9071	0.948494	1	1
CAMP	ENSG00000164047	3	48264837	48266981	+	45	0.90723	0.948494	1	1
GPX5	ENSG00000224586	6	28493702	28502729	+	103	0.90723	0.948494	1	1
RFPL2	ENSG00000128253	22	32586422	32600718	-	224	0.90724	0.948494	1	1
MUC22	ENSG00000261272	6	30978251	31003179	+	530	0.90726	0.948494	1	1
HLA-G	ENSG00000204632	6	29794744	29798902	+	431	0.90733	0.948494	1	1
NDUFB4	ENSG00000065518	3	120315156	120321347	+	175	0.90737	0.948494	1	1
OR51S1	ENSG00000176922	11	4869427	4870514	-	109	0.9074	0.948494	1	1
PCDHGA4	ENSG00000262576	5	140734768	140892546	+	421	0.90751	0.948494	1	1
TEKT1	ENSG00000167858	17	6692452	6735080	-	291	0.90752	0.948494	1	1
ALS2CR12	ENSG00000155749	2	202152994	202222121	-	244	0.90757	0.948494	1	1
THAP10	ENSG00000129028	15	71173681	71185124	-	53	0.90758	0.948494	1	1
C15orf27	ENSG00000169758	15	76352178	76521462	+	412	0.90761	0.948494	1	1
ZNF384	ENSG00000126746	12	6775643	6798738	-	86	0.90765	0.948494	1	1
MOBP	ENSG00000168314	3	39508689	39570970	+	366	0.90785	0.948652	1	1
TNP2	ENSG00000178279	16	11361605	11363390	-	167	0.90794	0.948695	1	1
SLC22A10	ENSG00000184999	11	62905339	63137190	+	713	0.90811	0.948821	1	1
TNP1	ENSG00000118245	2	217724181	217724787	-	107	0.90836	0.948981	1	1
GPKOW	ENSG00000068394	X	48970334	48980151	-	6	0.9084	0.948981	1	1
PDS5B	ENSG00000083642	13	33160564	33352157	+	348	0.90841	0.948981	1	1
APBA2	ENSG00000034053	15	29129629	29410518	+	525	0.90853	0.949056	1	1
CYB561	ENSG00000008283	17	61509665	61523739	-	72	0.90868	0.949121	1	1
ZNF717	ENSG00000227124	3	75758794	75834734	-	132	0.90869	0.949121	1	1
LHFPL4	ENSG00000156959	3	9543481	9595486	-	276	0.90888	0.949268	1	1
SH2D7	ENSG00000183476	15	78370150	78397251	+	185	0.90908	0.949426	1	1
CD44	ENSG00000026508	11	35160417	35253949	+	430	0.90924	0.949542	1	1
IL4	ENSG00000113520	5	132009678	132018368	+	79	0.90932	0.949555	1	1
TTC9	ENSG00000133985	14	71108504	71142077	+	239	0.90935	0.949555	1	1
TRIOBP	ENSG00000100106	22	38093011	38172563	+	276	0.90954	0.949592	1	1
OSGIN2	ENSG00000164823	8	90914087	90940116	+	133	0.90954	0.949592	1	1
KPRP	ENSG00000203786	1	152730506	152734529	+	77	0.90957	0.949592	1	1
-	ENSG00000269446	7	156902674	156903764	+	133	0.90962	0.949592	1	1
DRD3	ENSG00000151577	3	113847499	113918254	-	283	0.90963	0.949592	1	1
PRDX2	ENSG00000167815	19	12907634	12912694	-	116	0.90993	0.949804	1	1
C1QTNF9	ENSG00000240654	13	24881304	24896673	+	197	0.90996	0.949804	1	1
ISLR2	ENSG00000167178	15	74392652	74430881	+	19	0.90998	0.949804	1	1
JAG1	ENSG00000101384	20	10618332	10654694	-	168	0.91008	0.949857	1	1
ZNF692	ENSG00000171163	1	249144205	249153343	-	64	0.91038	0.950119	1	1
CLLU1	ENSG00000257127	12	92815307	92824778	+	134	0.91075	0.950454	1	1
THAP6	ENSG00000174796	4	76439156	76475683	+	189	0.91086	0.950468	1	1
DACH1	ENSG00000165659	13	72012098	72441330	-	547	0.91087	0.950468	1	1
PDK1	ENSG00000152256	2	173420101	173489823	+	370	0.91091	0.950468	1	1
GCNT6	ENSG00000205318	6	10633993	10647501	+	134	0.91102	0.950492	1	1
OR2AT4	ENSG00000171561	11	74799758	74800799	-	113	0.91107	0.950492	1	1
SLX4IP	ENSG00000149346	20	10415951	10617477	+	665	0.91108	0.950492	1	1
VPS4B	ENSG00000119541	18	61056423	61089716	-	182	0.91138	0.950713	1	1
ERVMER34-1	ENSG00000226887	4	53588785	53617807	-	128	0.91139	0.950713	1	1
-	ENSG00000203863	6	89674246	89676685	+	66	0.91144	0.950714	1	1
DNAH8	ENSG00000124721	6	38683117	38998301	+	1127	0.91173	0.950966	1	1
RAB11FIP4	ENSG00000131242	17	29718642	29865236	+	445	0.91195	0.951144	1	1
SLC35F1	ENSG00000196376	6	118228689	118638839	+	997	0.91202	0.951147	1	1
SLC6A4	ENSG00000108576	17	28521337	28563020	-	118	0.91208	0.951147	1	1
-	ENSG00000227164	20	52105495	52106164	+	133	0.9121	0.951147	1	1
DMXL1	ENSG00000172869	5	118373467	118584833	+	302	0.91215	0.951148	1	1
DENR	ENSG00000139726	12	123237321	123255611	+	90	0.91237	0.951207	1	1
RIPK2	ENSG00000104312	8	90769975	90803291	+	175	0.91238	0.951207	1	1
SUMO4	ENSG00000177688	6	149721495	149722177	+	108	0.91246	0.951207	1	1
PNMA6B	ENSG00000203902	X	152341458	152343394	-	4	0.91246	0.951207	1	1
PRM2	ENSG00000122304	16	11369496	11370337	-	172	0.91247	0.951207	1	1
FYTTD1	ENSG00000122068	3	197464050	197514467	+	142	0.91254	0.951207	1	1
C3orf14	ENSG00000114405	3	62304648	62321888	+	54	0.91257	0.951207	1	1
ST3GAL1	ENSG00000008513	8	134467091	134584183	-	560	0.91265	0.951207	1	1
PCDHGB1	ENSG00000254221	5	140729828	140892546	+	434	0.91268	0.951207	1	1
PRM1	ENSG00000175646	16	11374693	11375207	-	175	0.91281	0.951207	1	1
CCL20	ENSG00000115009	2	228678558	228682272	+	149	0.91284	0.951207	1	1
CCDC126	ENSG00000169193	7	23636998	23684327	+	136	0.91286	0.951207	1	1
PDXK	ENSG00000160209	21	45138975	45182188	+	238	0.9129	0.951207	1	1
SLC19A2	ENSG00000117479	1	169433147	169455241	-	154	0.91296	0.951207	1	1
FAM124A	ENSG00000150510	13	51796503	51858377	+	218	0.91297	0.951207	1	1
C9orf153	ENSG00000187753	9	88835180	88874572	-	134	0.91299	0.951207	1	1
RNASEH2A	ENSG00000104889	19	12917394	12924452	+	115	0.91306	0.951229	1	1
SNCAIP	ENSG00000064692	5	121647049	121799914	+	256	0.91318	0.951303	1	1
ZNF783	ENSG00000204946	7	148959262	148994393	+	161	0.91324	0.951314	1	1
AMER3	ENSG00000178171	2	131513008	131525707	+	76	0.91335	0.951378	1	1
RAB25	ENSG00000132698	1	156030951	156040295	+	50	0.91348	0.951432	1	1
SLC31A1	ENSG00000136868	9	115983808	116028674	+	258	0.9135	0.951432	1	1
C1orf228	ENSG00000198520	1	45140364	45191263	+	138	0.91358	0.951464	1	1
LINC00999	ENSG00000225119	10	38717074	38736820	+	87	0.91372	0.951559	1	1
FAM151B	ENSG00000152380	5	79783788	79838382	+	183	0.9138	0.951591	1	1
LETMD1	ENSG00000050426	12	51441745	51454207	+	128	0.91394	0.951606	1	1
-	ENSG00000269047	16	1031252	1031663	+	153	0.91395	0.951606	1	1
HERC6	ENSG00000138642	4	89299891	89364263	+	164	0.91398	0.951606	1	1
DEFA1	ENSG00000206047	8	6835171	6837602	-	15	0.91401	0.951606	1	1
COMMD3	ENSG00000148444	10	22604903	22609235	+	17	0.91406	0.951607	1	1
ATP5G1	ENSG00000159199	17	46970127	46973233	+	111	0.91413	0.951628	1	1
IFNAR2	ENSG00000159110	21	34602206	34637980	+	248	0.91439	0.951848	1	1
RAB3GAP1	ENSG00000115839	2	135809835	135933964	+	210	0.91467	0.951957	1	1
SCD5	ENSG00000145284	4	83550692	83720010	-	811	0.91467	0.951957	1	1
-	ENSG00000129951	19	812518	821967	-	176	0.91468	0.951957	1	1
SIGLEC15	ENSG00000197046	18	43405477	43424045	+	125	0.9147	0.951957	1	1
EIF2AK4	ENSG00000128829	15	40226347	40327797	+	385	0.91474	0.951957	1	1
KIAA0226	ENSG00000145016	3	197398264	197476598	-	168	0.91491	0.952023	1	1
RBBP5	ENSG00000117222	1	205055270	205091143	-	194	0.91494	0.952023	1	1
AKR1B10	ENSG00000198074	7	134212344	134226160	+	200	0.91495	0.952023	1	1
NOC2L	ENSG00000188976	1	879584	894689	-	4	0.915	0.952024	1	1
NIF3L1	ENSG00000196290	2	201754050	201768655	+	72	0.91526	0.952243	1	1
PTF1A	ENSG00000168267	10	23481256	23483181	+	52	0.9154	0.952243	1	1
GP1BB	ENSG00000203618	22	19710468	19712294	+	121	0.91545	0.952243	1	1
OR14A2	ENSG00000241128	1	247886401	247887345	-	103	0.91552	0.952243	1	1
CHURC1	ENSG00000258289	14	65381079	65411309	+	273	0.91554	0.952243	1	1
C16orf89	ENSG00000153446	16	5094123	5116111	-	186	0.91564	0.952243	1	1
STRADB	ENSG00000082146	2	202252581	202345569	+	213	0.91569	0.952243	1	1
STEAP1	ENSG00000164647	7	89783689	89794143	+	136	0.9157	0.952243	1	1
B3GNT3	ENSG00000179913	19	17905637	17923891	+	208	0.91573	0.952243	1	1
LIMCH1	ENSG00000064042	4	41361624	41702061	+	859	0.91574	0.952243	1	1
PRSS55	ENSG00000184647	8	10383056	10411676	+	313	0.91575	0.952243	1	1
GALNS	ENSG00000141012	16	88880142	88923378	-	356	0.91604	0.952493	1	1
S100B	ENSG00000160307	21	48018875	48025121	-	216	0.91616	0.952547	1	1
OR10H4	ENSG00000176231	19	16059818	16060768	+	188	0.91619	0.952547	1	1
BLOC1S2	ENSG00000196072	10	102033713	102046469	-	113	0.91629	0.9526	1	1
ZNF33A	ENSG00000189180	10	38299578	38354016	+	235	0.91649	0.952672	1	1
CARD8	ENSG00000105483	19	48684027	48759203	-	423	0.9165	0.952672	1	1
TNFSF8	ENSG00000106952	9	117656003	117692697	-	182	0.91653	0.952672	1	1
TLE3	ENSG00000140332	15	70340129	70390515	-	180	0.9166	0.952672	1	1
ANAPC15	ENSG00000110200	11	71817424	71823826	-	132	0.91662	0.952672	1	1
SLC24A3	ENSG00000185052	20	19193290	19703581	+	1354	0.91676	0.952672	1	1
CDKN1B	ENSG00000111276	12	12867992	12875305	+	96	0.9168	0.952672	1	1
VDAC3	ENSG00000078668	8	42249142	42263415	+	64	0.91681	0.952672	1	1
PCDHGA1	ENSG00000204956	5	140710252	140892546	+	456	0.91685	0.952672	1	1
PCDHGA2	ENSG00000081853	5	140718539	140892546	+	456	0.91685	0.952672	1	1
FOLR3	ENSG00000110203	11	71825915	71850936	+	171	0.917	0.952677	1	1
-	ENSG00000253976	8	56047763	56054918	-	103	0.91706	0.952677	1	1
SMARCC1	ENSG00000173473	3	47626762	47823596	-	197	0.91708	0.952677	1	1
C7orf73	ENSG00000243317	7	135347244	135378166	+	213	0.91708	0.952677	1	1
ZFP36	ENSG00000128016	19	39897453	39900052	+	74	0.9171	0.952677	1	1
RBMS1	ENSG00000153250	2	161128662	161350305	-	556	0.91715	0.952678	1	1
SLC45A3	ENSG00000158715	1	205626979	205649587	-	170	0.91727	0.952711	1	1
ABHD14B	ENSG00000114779	3	52002526	52017425	-	38	0.91728	0.952711	1	1
DIS3L2	ENSG00000144535	2	232825955	233209060	+	923	0.91736	0.952743	1	1
PPP1R3F	ENSG00000049769	X	49126306	49157929	+	14	0.91743	0.952751	1	1
STK38	ENSG00000112079	6	36461669	36515247	-	206	0.91753	0.952751	1	1
PRM3	ENSG00000178257	16	11367144	11367452	-	164	0.9176	0.952751	1	1
CCKBR	ENSG00000110148	11	6280966	6293357	+	137	0.91765	0.952751	1	1
RAP1GAP	ENSG00000076864	1	21922708	21995801	-	367	0.91767	0.952751	1	1
ELK4	ENSG00000158711	1	205577071	205601090	-	190	0.91774	0.952751	1	1
FFAR2	ENSG00000126262	19	35934809	35942669	+	181	0.91774	0.952751	1	1
CHMP1B	ENSG00000255112	18	11851395	11854448	+	138	0.91776	0.952751	1	1
-	ENSG00000255767	2	3579574	3595547	-	177	0.91804	0.952991	1	1
PDZRN3	ENSG00000121440	3	73431584	73674091	-	659	0.91817	0.952993	1	1
BTG2	ENSG00000159388	1	203274619	203278730	+	118	0.91827	0.952993	1	1
MARVELD2	ENSG00000152939	5	68710939	68740157	+	105	0.91831	0.952993	1	1
LGI3	ENSG00000168481	8	22004338	22014597	-	116	0.91833	0.952993	1	1
GKN2	ENSG00000183607	2	69172364	69180102	-	106	0.91834	0.952993	1	1
GSKIP	ENSG00000100744	14	96829814	96853625	+	90	0.91842	0.952993	1	1
-	ENSG00000212768	15	35270552	35272268	+	113	0.91848	0.952993	1	1
FBXL4	ENSG00000112234	6	99316420	99395849	-	199	0.91848	0.952993	1	1
TRIM56	ENSG00000169871	7	100728720	100735017	+	176	0.91854	0.952993	1	1
COX18	ENSG00000163626	4	73921797	73935472	-	36	0.91856	0.952993	1	1
NAALADL2	ENSG00000177694	3	174156363	175523428	+	3902	0.91868	0.952993	1	1
ANKRD18B	ENSG00000230453	9	33524392	33573007	+	246	0.91869	0.952993	1	1
GABARAPL3	ENSG00000238244	15	90890819	90892669	-	189	0.91871	0.952993	1	1
GAGE1	ENSG00000205777	X	49363628	49373139	+	6	0.91873	0.952993	1	1
METTL7A	ENSG00000185432	12	51317255	51326300	+	120	0.91889	0.953108	1	1
NR1H2	ENSG00000131408	19	50832910	50886239	+	191	0.91901	0.953162	1	1
CCDC181	ENSG00000117477	1	169364108	169429907	-	267	0.91904	0.953162	1	1
RNF11	ENSG00000123091	1	51701943	51739127	+	76	0.9191	0.953173	1	1
SYT11	ENSG00000132718	1	155829300	155854990	+	86	0.91921	0.953237	1	1
ZNF341	ENSG00000131061	20	32319463	32380075	+	141	0.91931	0.953259	1	1
ACAT2	ENSG00000120437	6	160181360	160200144	+	156	0.91933	0.953259	1	1
ALX3	ENSG00000156150	1	110602616	110613322	-	85	0.91938	0.95326	1	1
LOH12CR1	ENSG00000165714	12	12510013	12619840	+	417	0.91945	0.953282	1	1
WDR45	ENSG00000196998	X	48929385	48958108	-	9	0.91956	0.953345	1	1
HSD17B13	ENSG00000170509	4	88224941	88244058	-	143	0.91971	0.95345	1	1
JPH3	ENSG00000154118	16	87635441	87731762	+	516	0.91988	0.953502	1	1
C21orf90	ENSG00000182912	21	45937099	45945835	+	9	0.92	0.953502	1	1
PAPOLB	ENSG00000218823	7	4897364	4901625	-	153	0.92002	0.953502	1	1
-	ENSG00000268781	4	3511523	3511678	-	179	0.92005	0.953502	1	1
EGF	ENSG00000138798	4	110834040	110933422	+	286	0.92017	0.953502	1	1
FAT2	ENSG00000086570	5	150883654	150948505	-	302	0.92022	0.953502	1	1
GOSR1	ENSG00000108587	17	28804380	28854610	+	99	0.92025	0.953502	1	1
SSNA1	ENSG00000176101	9	140083099	140084822	+	59	0.92028	0.953502	1	1
-	ENSG00000228919	4	7940728	7942022	+	184	0.9204	0.953502	1	1
ERAS	ENSG00000187682	X	48687283	48688548	+	17	0.92052	0.953502	1	1
-	ENSG00000267857	21	46520728	46534873	-	133	0.92053	0.953502	1	1
CDK15	ENSG00000138395	2	202655184	202760273	+	303	0.92054	0.953502	1	1
SPIN2A	ENSG00000147059	X	57160963	57164058	-	23	0.9206	0.953502	1	1
RAB44	ENSG00000255587	6	36683256	36699870	+	179	0.92069	0.953502	1	1
NDUFB11	ENSG00000147123	X	47001615	47004903	-	5	0.9207	0.953502	1	1
SCML1	ENSG00000047634	X	17755588	17773105	+	17	0.92074	0.953502	1	1
REST	ENSG00000084093	4	57774075	57802010	+	245	0.92091	0.953502	1	1
GDAP2	ENSG00000196505	1	118406107	118472253	-	83	0.92093	0.953502	1	1
PXMP4	ENSG00000101417	20	32294512	32308125	-	86	0.92096	0.953502	1	1
CYLC2	ENSG00000155833	9	105757593	105780770	+	220	0.92103	0.953502	1	1
S100A5	ENSG00000196420	1	153509623	153514241	-	91	0.92104	0.953502	1	1
PIWIL2	ENSG00000197181	8	22132810	22215076	+	257	0.92109	0.953502	1	1
MESP2	ENSG00000188095	15	90303822	90321982	+	196	0.92115	0.953502	1	1
IFNL1	ENSG00000182393	19	39786965	39789313	+	116	0.92115	0.953502	1	1
CIB4	ENSG00000157884	2	26804070	26864236	-	207	0.92117	0.953502	1	1
GNRH1	ENSG00000147437	8	25276776	25282170	-	92	0.9212	0.953502	1	1
ALOX5AP	ENSG00000132965	13	31309645	31338556	+	297	0.92126	0.953502	1	1
-	ENSG00000268797	19	41307202	41404187	+	354	0.9213	0.953502	1	1
DNAJC5	ENSG00000101152	20	62526518	62567384	+	209	0.92134	0.953502	1	1
EAF2	ENSG00000145088	3	121554030	121605373	+	241	0.92135	0.953502	1	1
AHCYL1	ENSG00000168710	1	110527308	110566357	+	63	0.92137	0.953502	1	1
RAG1	ENSG00000166349	11	36532259	36614706	+	185	0.9214	0.953502	1	1
S100A6	ENSG00000197956	1	153507075	153508720	-	86	0.92141	0.953502	1	1
MAGEB16	ENSG00000189023	X	35816459	35821852	+	4	0.92143	0.953502	1	1
KRT80	ENSG00000167767	12	52562780	52585784	-	251	0.92161	0.953608	1	1
LNP1	ENSG00000206535	3	100120037	100175163	+	131	0.92164	0.953608	1	1
ALG10B	ENSG00000175548	12	38710380	38717784	+	145	0.92168	0.953608	1	1
ATG2B	ENSG00000066739	14	96747595	96830207	-	203	0.92187	0.953753	1	1
NIPAL4	ENSG00000172548	5	156887027	156901725	+	173	0.92193	0.953765	1	1
ZNF404	ENSG00000176222	19	44376515	44405537	-	158	0.92206	0.953848	1	1
FBXL13	ENSG00000161040	7	102453308	102715286	-	389	0.92219	0.953932	1	1
ZNF32	ENSG00000169740	10	44139307	44144304	-	133	0.92227	0.953964	1	1
EPCAM	ENSG00000119888	2	47572297	47614740	+	201	0.92237	0.954017	1	1
MECOM	ENSG00000085276	3	168801287	169381406	-	1504	0.92244	0.954038	1	1
NOXA1	ENSG00000188747	9	140317802	140328858	+	90	0.9226	0.954106	1	1
PPFIA2	ENSG00000139220	12	81652045	82153332	-	1147	0.92265	0.954106	1	1
SOWAHD	ENSG00000187808	X	118892576	118894164	+	126	0.92268	0.954106	1	1
LIPM	ENSG00000173239	10	90562487	90580303	+	154	0.9228	0.954106	1	1
OTOR	ENSG00000125879	20	16729003	16750707	+	252	0.9228	0.954106	1	1
RPS10	ENSG00000124614	6	34385231	34393902	-	121	0.9228	0.954106	1	1
TIMD4	ENSG00000145850	5	156346293	156390266	-	162	0.92291	0.954168	1	1
CDH7	ENSG00000081138	18	63417488	63548638	+	482	0.92316	0.954376	1	1
MAPK13	ENSG00000156711	6	36095586	36107842	+	96	0.92331	0.954442	1	1
SPIDR	ENSG00000164808	8	48173167	48648868	+	175	0.92336	0.954442	1	1
DARS2	ENSG00000117593	1	173793641	173827684	+	85	0.92343	0.954442	1	1
GLB1L3	ENSG00000166105	11	134144139	134189458	+	179	0.92345	0.954442	1	1
HOXB3	ENSG00000120093	17	46626232	46682274	-	215	0.92347	0.954442	1	1
ZNF485	ENSG00000198298	10	44101855	44113351	+	164	0.92358	0.954485	1	1
OR12D3	ENSG00000112462	6	29341200	29343068	-	192	0.92361	0.954485	1	1
NANOS2	ENSG00000188425	19	46416475	46418036	-	124	0.92372	0.954548	1	1
MTTP	ENSG00000138823	4	100484918	100545156	+	381	0.92384	0.954622	1	1
C5orf24	ENSG00000181904	5	134181370	134195427	+	35	0.92396	0.954695	1	1
CDYL	ENSG00000153046	6	4706393	4955785	+	697	0.92416	0.954831	1	1
SDR39U1	ENSG00000100445	14	24908972	24912111	-	346	0.92419	0.954831	1	1
MUC7	ENSG00000171195	4	71296209	71348714	+	360	0.9243	0.954853	1	1
-	ENSG00000253207	8	114612539	114629187	+	145	0.92431	0.954853	1	1
-	ENSG00000204038	10	82009466	82013395	+	130	0.92441	0.954906	1	1
SSR4	ENSG00000180879	X	153058971	153063960	+	46	0.92454	0.954939	1	1
INCENP	ENSG00000149503	11	61891445	61920635	+	248	0.92457	0.954939	1	1
PRTN3	ENSG00000196415	19	840963	848175	+	168	0.92459	0.954939	1	1
SLC22A4	ENSG00000197208	5	131630136	131679899	+	215	0.92477	0.955074	1	1
TOMM70A	ENSG00000154174	3	100082275	100120242	-	126	0.92493	0.955189	1	1
CENPL	ENSG00000120334	1	173768688	173793858	-	62	0.92504	0.955251	1	1
RPS7	ENSG00000171863	2	3622795	3628509	+	188	0.92509	0.955252	1	1
TMEM189-UBE2V1	ENSG00000124208	20	48697661	48770174	-	242	0.92532	0.955388	1	1
TMEM189	ENSG00000240849	20	48697663	48770335	-	242	0.92532	0.955388	1	1
PAQR5	ENSG00000137819	15	69591286	69700119	+	283	0.92545	0.955472	1	1
TMEM261	ENSG00000137038	9	7796490	7888380	-	437	0.92566	0.955516	1	1
-	ENSG00000253857	8	56074043	56077287	+	98	0.92568	0.955516	1	1
WISP2	ENSG00000064205	20	43343485	43357150	+	120	0.92569	0.955516	1	1
MGAT3	ENSG00000128268	22	39853349	39888199	+	126	0.92569	0.955516	1	1
WDR3	ENSG00000065183	1	118472343	118509165	+	68	0.92578	0.955558	1	1
PPEF2	ENSG00000156194	4	76781020	76823724	-	232	0.92592	0.955652	1	1
NIT2	ENSG00000114021	3	100053545	100075710	+	132	0.92609	0.955676	1	1
PKNOX1	ENSG00000160199	21	44394620	44453691	+	451	0.92612	0.955676	1	1
ABCC3	ENSG00000108846	17	48712138	48769613	+	187	0.92614	0.955676	1	1
MYPOP	ENSG00000176182	19	46393278	46405862	-	191	0.92614	0.955676	1	1
SEC24B	ENSG00000138802	4	110354928	110462052	+	239	0.92638	0.955825	1	1
FBXO39	ENSG00000177294	17	6679542	6700420	+	210	0.92648	0.955825	1	1
VIPAS39	ENSG00000151445	14	77893018	77924295	-	178	0.92651	0.955825	1	1
RPSA	ENSG00000168028	3	39448180	39454033	+	202	0.92651	0.955825	1	1
HAS3	ENSG00000103044	16	69139467	69152622	+	82	0.92654	0.955825	1	1
C5orf17	ENSG00000248874	5	23951457	24178372	+	821	0.92658	0.955825	1	1
ZMYM6NB	ENSG00000243749	1	35447136	35450954	-	68	0.92688	0.956084	1	1
CHM	ENSG00000188419	X	85116185	85302566	-	123	0.92693	0.956084	1	1
SLC7A6	ENSG00000103064	16	68298433	68335722	+	127	0.927	0.956106	1	1
SLC6A20	ENSG00000163817	3	45796942	45838027	-	150	0.92708	0.95613	1	1
TNPO2	ENSG00000105576	19	12810008	12834825	-	24	0.92719	0.95613	1	1
CRISPLD1	ENSG00000121005	8	75896750	75946793	+	268	0.92724	0.95613	1	1
IFNL3	ENSG00000197110	19	39734246	39735646	-	100	0.92727	0.95613	1	1
IFNL2	ENSG00000183709	19	39759154	39760732	+	100	0.92727	0.95613	1	1
PAF1	ENSG00000006712	19	39876492	39881835	-	75	0.92737	0.956183	1	1
TEX101	ENSG00000131126	19	43905648	43922763	+	159	0.92749	0.956255	1	1
GOLGA6L20	ENSG00000196648	15	83098710	83108085	+	3	0.92763	0.956258	1	1
GPAM	ENSG00000119927	10	113909624	113975135	-	237	0.92764	0.956258	1	1
FAT3	ENSG00000165323	11	92085262	92629618	+	1082	0.92764	0.956258	1	1
FYN	ENSG00000010810	6	111981535	112194655	-	564	0.92787	0.956404	1	1
GAS2L2	ENSG00000132139	17	34071530	34079897	-	34	0.92788	0.956404	1	1
MAP2K2	ENSG00000126934	19	4090319	4124126	-	184	0.92799	0.956426	1	1
ODF3L1	ENSG00000182950	15	76016318	76020029	+	58	0.928	0.956426	1	1
PPP3R2	ENSG00000188386	9	104353897	104357283	-	156	0.92816	0.9565	1	1
-	ENSG00000184566	11	33902189	33903338	+	115	0.92819	0.9565	1	1
BTBD10	ENSG00000148925	11	13409548	13484844	-	250	0.92822	0.9565	1	1
RCAN3	ENSG00000117602	1	24829387	24867530	+	197	0.92831	0.956542	1	1
-	ENSG00000248713	4	100557686	100575805	-	150	0.92863	0.956821	1	1
PPP1R21	ENSG00000162869	2	48667737	48742525	+	316	0.92872	0.956833	1	1
PTGFRN	ENSG00000134247	1	117452679	117532980	+	293	0.92874	0.956833	1	1
CCDC27	ENSG00000162592	1	3668962	3688209	+	176	0.92879	0.956834	1	1
LAP3	ENSG00000002549	4	17578815	17609595	+	195	0.929	0.956999	1	1
HIGD1C	ENSG00000214511	12	51347705	51364289	+	192	0.92908	0.957021	1	1
IDH3G	ENSG00000067829	X	153051221	153059978	-	47	0.92912	0.957021	1	1
SRP9	ENSG00000143742	1	225965531	225978168	+	177	0.92926	0.957084	1	1
NCDN	ENSG00000020129	1	36023074	36032875	+	24	0.92928	0.957084	1	1
CCIN	ENSG00000185972	9	36169389	36171329	+	128	0.92942	0.957178	1	1
SHCBP1L	ENSG00000157060	1	182869000	182922660	-	174	0.92956	0.957271	1	1
-	ENSG00000205850	13	24895264	24895566	-	124	0.92971	0.957278	1	1
SLN	ENSG00000170290	11	107578104	107590419	-	145	0.92976	0.957278	1	1
TAF15	ENSG00000172660	17	34136459	34191619	+	182	0.92976	0.957278	1	1
CHSY1	ENSG00000131873	15	101715928	101792137	-	285	0.92985	0.957278	1	1
RFC5	ENSG00000111445	12	118451393	118470935	+	160	0.92997	0.957278	1	1
MPPE1	ENSG00000154889	18	11882621	11909222	-	278	0.92997	0.957278	1	1
ZFAND4	ENSG00000172671	10	46111043	46168228	-	196	0.93	0.957278	1	1
ARMC10	ENSG00000170632	7	102715328	102740205	+	62	0.93	0.957278	1	1
GRAMD1C	ENSG00000178075	3	113547029	113666021	+	279	0.93001	0.957278	1	1
AMPH	ENSG00000078053	7	38423305	38671167	-	1048	0.93026	0.957454	1	1
SCD	ENSG00000099194	10	102106881	102124591	+	117	0.93028	0.957454	1	1
NEK2	ENSG00000117650	1	211836114	211848960	-	151	0.93034	0.957465	1	1
SH3GL3	ENSG00000140600	15	84115980	84287495	+	425	0.93071	0.957795	1	1
ZBTB25	ENSG00000089775	14	64915824	64971931	-	210	0.93094	0.957981	1	1
KRT86	ENSG00000170442	12	52643084	52702947	+	391	0.93108	0.958065	1	1
IL17RD	ENSG00000144730	3	57124010	57204334	-	235	0.93112	0.958065	1	1
F8	ENSG00000185010	X	154064063	154255215	-	92	0.93135	0.958251	1	1
GTSE1	ENSG00000075218	22	46692638	46726707	+	211	0.9315	0.958294	1	1
ZNF200	ENSG00000010539	16	3272325	3286221	-	114	0.93152	0.958294	1	1
PRIM2	ENSG00000146143	6	57179603	57513375	+	434	0.93154	0.958294	1	1
FGFR1OP2	ENSG00000111790	12	27091316	27119583	+	153	0.93163	0.958335	1	1
PAQR7	ENSG00000182749	1	26187701	26197744	-	66	0.93171	0.958367	1	1
MLNR	ENSG00000102539	13	49794474	49796513	+	34	0.93178	0.958388	1	1
HHIP	ENSG00000164161	4	145567173	145666423	+	206	0.93209	0.958626	1	1
OR8A1	ENSG00000196119	11	124439893	124441037	+	150	0.93211	0.958626	1	1
GAREM	ENSG00000141441	18	29704840	30050447	-	912	0.93232	0.958791	1	1
VPS26A	ENSG00000122958	10	70883268	70932617	+	212	0.93242	0.958843	1	1
GFI1	ENSG00000162676	1	92940319	92952433	-	91	0.93263	0.958978	1	1
TPSG1	ENSG00000116176	16	1271651	1275257	-	112	0.93265	0.958978	1	1
HDAC6	ENSG00000094631	X	48659784	48683392	+	21	0.93272	0.958999	1	1
ZNF492	ENSG00000229676	19	22817126	22850472	+	352	0.93283	0.959012	1	1
RAI1	ENSG00000108557	17	17584787	17714767	+	210	0.93285	0.959012	1	1
PIGF	ENSG00000151665	2	46808076	46844258	-	182	0.9329	0.959012	1	1
CITED4	ENSG00000179862	1	41326729	41328018	-	179	0.93293	0.959012	1	1
ELANE	ENSG00000197561	19	851014	856242	+	162	0.93303	0.959024	1	1
EGFL6	ENSG00000198759	X	13587724	13651694	+	54	0.93306	0.959024	1	1
RIC3	ENSG00000166405	11	8127597	8190602	-	344	0.93309	0.959024	1	1
NAAA	ENSG00000138744	4	76831809	76862204	-	227	0.93324	0.959078	1	1
NUDT18	ENSG00000173566	8	21964383	21966932	-	88	0.93325	0.959078	1	1
SPRR2B	ENSG00000196805	1	153042700	153113927	-	274	0.9333	0.959078	1	1
GINM1	ENSG00000055211	6	149887430	149912884	+	63	0.93334	0.959078	1	1
SWT1	ENSG00000116668	1	185126212	185260897	+	190	0.93342	0.95911	1	1
LRPAP1	ENSG00000163956	4	3508103	3534286	-	242	0.93353	0.959122	1	1
CHPF2	ENSG00000033100	7	150929575	150935908	+	126	0.93355	0.959122	1	1
C12orf66	ENSG00000174206	12	64580096	64616076	-	93	0.93358	0.959122	1	1
PABPN1L	ENSG00000205022	16	88928034	88933068	-	160	0.93367	0.959163	1	1
MTRNR2L7	ENSG00000256892	10	37890366	37891859	-	153	0.93387	0.9593	1	1
EPAS1	ENSG00000116016	2	46520806	46613836	+	372	0.93391	0.9593	1	1
OR8B12	ENSG00000170953	11	124412578	124413575	-	152	0.93399	0.9593	1	1
CRIPT	ENSG00000119878	2	46843555	46852881	+	111	0.93403	0.9593	1	1
IL17RE	ENSG00000163701	3	9944296	9958086	+	130	0.93405	0.9593	1	1
PRKD2	ENSG00000105287	19	47177532	47220384	-	144	0.93413	0.959331	1	1
STMN2	ENSG00000104435	8	80523049	80578410	+	254	0.9342	0.959352	1	1
PIGR	ENSG00000162896	1	207101863	207119811	-	101	0.93442	0.959528	1	1
MDGA1	ENSG00000112139	6	37600284	37667082	-	388	0.93447	0.959528	1	1
MBP	ENSG00000197971	18	74690783	74845639	-	787	0.93456	0.95954	1	1
LRFN2	ENSG00000156564	6	40359325	40555204	-	795	0.93458	0.95954	1	1
-	ENSG00000249624	21	34619079	34655517	+	222	0.93463	0.95954	1	1
CYP2S1	ENSG00000167600	19	41698954	41713444	+	130	0.93483	0.959695	1	1
FAXC	ENSG00000146267	6	99719045	99797938	-	373	0.93493	0.959696	1	1
SLC18A1	ENSG00000036565	8	20002366	20040717	-	227	0.93493	0.959696	1	1
SEC14L4	ENSG00000133488	22	30884900	30901698	-	204	0.93503	0.959748	1	1
SHISA2	ENSG00000180730	13	26618735	26625169	-	232	0.9352	0.959872	1	1
LEMD3	ENSG00000174106	12	65563351	65642107	+	127	0.93525	0.959872	1	1
TMPO	ENSG00000120802	12	98909290	98944157	+	200	0.9354	0.959947	1	1
TPSD1	ENSG00000095917	16	1306060	1308532	+	98	0.93548	0.959947	1	1
SMIM1	ENSG00000235169	1	3689352	3692546	+	136	0.93554	0.959947	1	1
PRR20B	ENSG00000204918	13	57721622	57724643	+	54	0.93556	0.959947	1	1
PM20D1	ENSG00000162877	1	205797150	205819260	-	150	0.93557	0.959947	1	1
CIDEC	ENSG00000187288	3	9908398	9921938	-	145	0.93572	0.96005	1	1
TRAF6	ENSG00000175104	11	36508577	36531822	-	96	0.93593	0.960215	1	1
UTP15	ENSG00000164338	5	72861268	72877794	+	158	0.93606	0.960297	1	1
ZC3HC1	ENSG00000091732	7	129658126	129691291	-	160	0.93619	0.96038	1	1
EVL	ENSG00000196405	14	100437786	100610573	+	530	0.93635	0.960493	1	1
LCE6A	ENSG00000235942	1	152815344	152816459	+	35	0.93657	0.960639	1	1
SLC22A25	ENSG00000196600	11	62931248	62997124	-	266	0.9366	0.960639	1	1
RPL29	ENSG00000162244	3	52027616	52029958	-	47	0.93664	0.960639	1	1
NUDCD3	ENSG00000015676	7	44418720	44530479	-	283	0.93682	0.960694	1	1
SLC9C2	ENSG00000162753	1	173469603	173572233	-	259	0.93689	0.960694	1	1
-	ENSG00000269242	19	12754645	12759211	-	44	0.93693	0.960694	1	1
TMEM92	ENSG00000167105	17	48348767	48358844	+	142	0.93696	0.960694	1	1
UBQLN3	ENSG00000175520	11	5528530	5531215	-	154	0.93703	0.960694	1	1
CCDC61	ENSG00000104983	19	46498339	46524576	+	195	0.93707	0.960694	1	1
RGS16	ENSG00000143333	1	182567758	182573543	-	88	0.93708	0.960694	1	1
UBQLN2	ENSG00000188021	X	56590026	56593443	+	12	0.93709	0.960694	1	1
ZNF774	ENSG00000196391	15	90895477	90909324	+	227	0.9372	0.960716	1	1
VSX2	ENSG00000119614	14	74706175	74729441	+	194	0.93721	0.960716	1	1
BNIP1	ENSG00000113734	5	172571445	172591390	+	134	0.93759	0.960974	1	1
-	ENSG00000269563	2	47799601	47801998	+	116	0.93762	0.960974	1	1
RAB7L1	ENSG00000117280	1	205737114	205744588	-	135	0.93765	0.960974	1	1
TMPRSS4	ENSG00000137648	11	117947753	117992605	+	294	0.93766	0.960974	1	1
TNNI1	ENSG00000159173	1	201373625	201398994	-	185	0.93787	0.961089	1	1
BRK1	ENSG00000254999	3	10157276	10168874	+	169	0.93796	0.961089	1	1
COMMD3-BMI1	ENSG00000269897	10	22605317	22618471	+	18	0.93797	0.961089	1	1
BMI1	ENSG00000168283	10	22610140	22620413	+	18	0.93797	0.961089	1	1
OR10A3	ENSG00000170683	11	7960081	7961141	-	145	0.93804	0.96111	1	1
ZMAT3	ENSG00000172667	3	178735011	178790067	-	173	0.93811	0.961131	1	1
ZRANB3	ENSG00000121988	2	135894486	136288806	-	523	0.93823	0.961144	1	1
UBE2H	ENSG00000186591	7	129470572	129592789	-	503	0.93823	0.961144	1	1
FUNDC2	ENSG00000165775	X	154254255	154288578	+	14	0.93833	0.961144	1	1
DECR2	ENSG00000242612	16	451826	462487	+	187	0.93838	0.961144	1	1
ASPDH	ENSG00000204653	19	51014857	51017947	-	112	0.93838	0.961144	1	1
MMP28	ENSG00000129270	17	34083268	34122711	-	111	0.93842	0.961144	1	1
ETFB	ENSG00000105379	19	51848423	51869672	-	217	0.93871	0.96139	1	1
SSH2	ENSG00000141298	17	27952956	28257294	-	343	0.93879	0.961422	1	1
CDC25A	ENSG00000164045	3	48198636	48229892	-	73	0.93887	0.961453	1	1
ALK	ENSG00000171094	2	29415640	30144432	-	2206	0.93912	0.961658	1	1
WDR44	ENSG00000131725	X	117480036	117583924	+	226	0.9392	0.961689	1	1
FPR3	ENSG00000187474	19	52298416	52329442	+	262	0.93929	0.961731	1	1
ZFP42	ENSG00000179059	4	188916925	188926204	+	166	0.93951	0.961896	1	1
KY	ENSG00000174611	3	134321980	134370478	-	210	0.93957	0.961896	1	1
CARS2	ENSG00000134905	13	111293759	111365950	-	390	0.9396	0.961896	1	1
UCHL1	ENSG00000154277	4	41258430	41270472	+	161	0.93966	0.961907	1	1
VTI1B	ENSG00000100568	14	68113792	68141548	-	140	0.94012	0.962257	1	1
GUCY2F	ENSG00000101890	X	108616135	108725301	-	23	0.94015	0.962257	1	1
DYNAP	ENSG00000178690	18	52254988	52266724	+	117	0.94021	0.962257	1	1
JOSD2	ENSG00000161677	19	51009255	51014610	-	111	0.94023	0.962257	1	1
CD28	ENSG00000178562	2	204571198	204603635	+	146	0.94025	0.962257	1	1
LPO	ENSG00000167419	17	56295909	56345879	+	134	0.94071	0.962677	1	1
RRBP1	ENSG00000125844	20	17594323	17662940	-	233	0.94118	0.963107	1	1
RBAK-RBAKDN	ENSG00000272968	7	5023349	5112852	+	497	0.94127	0.963148	1	1
TMEM215	ENSG00000188133	9	32783497	32787397	+	112	0.94132	0.963149	1	1
FUT9	ENSG00000172461	6	96463860	96663488	+	757	0.94145	0.963231	1	1
GPR128	ENSG00000144820	3	100328433	100414323	+	276	0.94152	0.963252	1	1
RRH	ENSG00000180245	4	110749150	110765760	+	121	0.94178	0.963467	1	1
PRKX	ENSG00000183943	X	3522411	3631649	-	171	0.94188	0.963469	1	1
MTPAP	ENSG00000107951	10	30598730	30663377	-	339	0.94193	0.963469	1	1
GON4L	ENSG00000116580	1	155719508	155829191	-	180	0.94195	0.963469	1	1
TNFSF9	ENSG00000125657	19	6531010	6535931	+	101	0.94199	0.963469	1	1
YWHAZ	ENSG00000164924	8	101928753	101965616	-	161	0.94203	0.963469	1	1
PRSS57	ENSG00000185198	19	685521	695460	-	256	0.94212	0.96351	1	1
AMOT	ENSG00000126016	X	112017731	112084043	-	126	0.94227	0.963593	1	1
SFRP2	ENSG00000145423	4	154701744	154710272	-	137	0.9423	0.963593	1	1
SEPT5	ENSG00000184702	22	19701987	19712295	+	143	0.94252	0.963767	1	1
FAH	ENSG00000103876	15	80444832	80479288	+	213	0.9428	0.963932	1	1
MGAM	ENSG00000257335	7	141607613	141806547	+	161	0.94282	0.963932	1	1
-	ENSG00000268328	2	70129482	70129841	-	71	0.94283	0.963932	1	1
-	ENSG00000258466	14	68126537	68157084	-	167	0.94288	0.963932	1	1
FOXO4	ENSG00000184481	X	70316047	70323385	+	29	0.943	0.964004	1	1
TMEM9	ENSG00000116857	1	201103900	201140702	-	278	0.94322	0.964178	1	1
CLEC19A	ENSG00000261210	16	19297061	19333467	+	227	0.94334	0.96425	1	1
NDUFA8	ENSG00000119421	9	124894745	124922098	-	221	0.94346	0.964262	1	1
TIGD3	ENSG00000173825	11	65122238	65125084	+	47	0.94351	0.964262	1	1
AJAP1	ENSG00000196581	1	4714792	4852594	+	764	0.94355	0.964262	1	1
C2orf27A	ENSG00000197927	2	132479948	132524973	+	163	0.94358	0.964262	1	1
SPRR2E	ENSG00000203785	1	153065611	153078660	-	117	0.9436	0.964262	1	1
CSN1S1	ENSG00000126545	4	70796799	70812289	+	115	0.94366	0.964273	1	1
ABHD17C	ENSG00000136379	15	80972025	81047962	+	290	0.94387	0.964436	1	1
APCDD1	ENSG00000154856	18	10454625	10489945	+	239	0.944	0.964489	1	1
RNF20	ENSG00000155827	9	104296133	104325622	+	180	0.94406	0.964489	1	1
ZNF638	ENSG00000075292	2	71503691	71662199	+	506	0.94408	0.964489	1	1
CETN2	ENSG00000147400	X	151995517	151999321	-	33	0.94412	0.964489	1	1
-	ENSG00000268614	19	7598481	7604945	+	118	0.94424	0.964561	1	1
TTL	ENSG00000114999	2	113239731	113299316	+	173	0.9443	0.964571	1	1
RCBTB2	ENSG00000136161	13	49063095	49107369	-	77	0.94436	0.964582	1	1
ASUN	ENSG00000064102	12	27058114	27091259	-	169	0.94448	0.964613	1	1
NUMA1	ENSG00000137497	11	71713910	71791739	-	176	0.94452	0.964613	1	1
PPP5C	ENSG00000011485	19	46850251	46896238	+	214	0.94454	0.964613	1	1
ANKIB1	ENSG00000001629	7	91875548	92030698	+	136	0.94459	0.964614	1	1
-	ENSG00000245017	12	98879322	98897633	-	168	0.94469	0.964614	1	1
RGS19	ENSG00000171700	20	62704534	62711323	-	97	0.94469	0.964614	1	1
HLTF	ENSG00000071794	3	148747914	148804341	-	204	0.94481	0.964686	1	1
FZD1	ENSG00000157240	7	90893783	90898123	+	95	0.945	0.964779	1	1
PORCN	ENSG00000102312	X	48367350	48379202	+	17	0.94502	0.964779	1	1
CALCOCO2	ENSG00000136436	17	46908350	46943884	+	192	0.94505	0.964779	1	1
-	ENSG00000268171	4	57276682	57277131	+	106	0.94516	0.96484	1	1
ZNF311	ENSG00000197935	6	28962562	28973093	-	131	0.94536	0.964994	1	1
RNASEH1	ENSG00000171865	2	3592383	3606206	-	210	0.94565	0.965239	1	1
USP38	ENSG00000170185	4	144106070	144144983	+	147	0.94571	0.96525	1	1
LGALSL	ENSG00000119862	2	64681103	64688515	+	127	0.94578	0.96527	1	1
KIF7	ENSG00000166813	15	90152020	90198682	-	166	0.94588	0.965322	1	1
AVPR1A	ENSG00000166148	12	63539014	63544722	-	125	0.94593	0.965322	1	1
HABP2	ENSG00000148702	10	115310596	115349361	+	266	0.94632	0.965669	1	1
SMIM22	ENSG00000267795	16	4838398	4846492	+	150	0.94648	0.965772	1	1
TRMT10A	ENSG00000145331	4	100467866	100485189	-	210	0.94652	0.965772	1	1
ELF3	ENSG00000163435	1	201977073	201986316	+	203	0.94668	0.965884	1	1
TM2D1	ENSG00000162604	1	62146718	62191095	-	155	0.94684	0.965997	1	1
SRSF10	ENSG00000188529	1	24291294	24307417	-	2	0.94694	0.965997	1	1
PLEKHH2	ENSG00000152527	2	43864412	43995126	+	587	0.94694	0.965997	1	1
KCNK12	ENSG00000184261	2	47743720	47798078	-	252	0.94708	0.966079	1	1
ING1	ENSG00000153487	13	111365083	111373421	+	140	0.94712	0.966079	1	1
MRPL14	ENSG00000180992	6	44081194	44095194	-	177	0.94718	0.96609	1	1
-	ENSG00000205740	10	1017097	1034281	-	163	0.94741	0.966274	1	1
CREB3L3	ENSG00000060566	19	4153598	4173051	+	154	0.94766	0.966478	1	1
TMEM8A	ENSG00000129925	16	420773	437113	-	223	0.94781	0.96658	1	1
SRSF3	ENSG00000112081	6	36562145	36573377	+	154	0.94797	0.966652	1	1
UBE2Z	ENSG00000159202	17	46985731	47006418	+	153	0.94798	0.966652	1	1
OR12D2	ENSG00000168787	6	29364416	29365448	+	191	0.94807	0.966693	1	1
-	ENSG00000269690	1	201592013	201592738	+	99	0.94814	0.966713	1	1
GAGE2A	ENSG00000189064	X	49354132	49361430	+	2	0.9482	0.966724	1	1
ASB17	ENSG00000154007	1	76384558	76398116	-	170	0.94825	0.966724	1	1
-	ENSG00000225940	5	55807394	55902059	-	463	0.94833	0.966755	1	1
MAN2B1	ENSG00000104774	19	12757325	12777556	-	49	0.94863	0.96701	1	1
MYH7	ENSG00000092054	14	23881947	23904927	-	146	0.94872	0.967051	1	1
CALB1	ENSG00000104327	8	91070836	91107703	-	159	0.94887	0.967113	1	1
SMAP1	ENSG00000112305	6	71377479	71571718	+	457	0.94889	0.967113	1	1
WSB2	ENSG00000176871	12	118470712	118500235	-	213	0.94897	0.967113	1	1
CHST6	ENSG00000183196	16	75510949	75529282	-	132	0.94898	0.967113	1	1
CLK1	ENSG00000013441	2	201717732	201729422	-	79	0.94904	0.967123	1	1
FOXM1	ENSG00000111206	12	2966847	2986206	-	166	0.94912	0.967145	1	1
UBQLNL	ENSG00000175518	11	5535623	5537935	-	188	0.94922	0.967145	1	1
ABTB2	ENSG00000166016	11	34172535	34379555	-	677	0.94932	0.967145	1	1
WDR83	ENSG00000123154	19	12777614	12786646	+	48	0.94935	0.967145	1	1
FAM135A	ENSG00000082269	6	71122644	71270877	+	331	0.94935	0.967145	1	1
GLOD4	ENSG00000167699	17	660337	685581	-	231	0.94936	0.967145	1	1
ITM2C	ENSG00000135916	2	231729354	231743963	+	190	0.94956	0.967298	1	1
MXRA5	ENSG00000101825	X	3226606	3264682	-	131	0.94966	0.967349	1	1
HIST1H3B	ENSG00000124693	6	26031817	26032288	-	77	0.9498	0.967441	1	1
VHL	ENSG00000134086	3	10182692	10193904	+	183	0.94995	0.967502	1	1
RMI2	ENSG00000175643	16	11343476	11445619	+	516	0.94996	0.967502	1	1
ANKRD45	ENSG00000183831	1	173578700	173639001	-	97	0.95004	0.967533	1	1
LALBA	ENSG00000167531	12	48961467	48963849	-	95	0.95042	0.967869	1	1
ABCG8	ENSG00000143921	2	44066103	44105605	+	341	0.95054	0.96794	1	1
IGBP1	ENSG00000089289	X	69353299	69386174	+	49	0.95067	0.968022	1	1
SERPINB1	ENSG00000021355	6	2832566	2842240	-	237	0.95072	0.968022	1	1
STEAP2	ENSG00000157214	7	89796904	89867451	+	297	0.95091	0.968124	1	1
B4GALT7	ENSG00000027847	5	177027101	177037348	+	145	0.95094	0.968124	1	1
DGKG	ENSG00000058866	3	185823457	186080026	-	612	0.95097	0.968124	1	1
TOMM34	ENSG00000025772	20	43570771	43589127	-	95	0.95105	0.968155	1	1
GPX6	ENSG00000198704	6	28471073	28495992	-	136	0.95118	0.968206	1	1
ZNF812	ENSG00000224689	19	9800600	9811452	-	190	0.95122	0.968206	1	1
MRPL18	ENSG00000112110	6	160210844	160219468	+	171	0.95126	0.968206	1	1
SCGB1D4	ENSG00000197745	11	62063754	62066536	-	179	0.9513	0.968206	1	1
ZFYVE28	ENSG00000159733	4	2271309	2420390	-	664	0.95137	0.968227	1	1
NPIPA1	ENSG00000183426	16	15016659	15045915	+	2	0.95154	0.968248	1	1
WDR37	ENSG00000047056	10	1095478	1178237	+	321	0.95155	0.968248	1	1
TMED2	ENSG00000086598	12	124069078	124083116	+	180	0.95159	0.968248	1	1
CD93	ENSG00000125810	20	23059986	23066977	-	140	0.95161	0.968248	1	1
GLIPR1	ENSG00000139278	12	75874460	75897633	+	163	0.95164	0.968248	1	1
GCNT7	ENSG00000124091	20	55066548	55100981	-	214	0.95172	0.968279	1	1
-	ENSG00000268313	1	205682497	205684153	+	99	0.95191	0.968421	1	1
RLBP1	ENSG00000140522	15	89753100	89764982	-	105	0.95226	0.968726	1	1
MCM4	ENSG00000104738	8	48872745	48890720	+	29	0.95257	0.968991	1	1
KIAA0141	ENSG00000081791	5	141303373	141321612	+	157	0.95294	0.969296	1	1
ZFP57	ENSG00000204644	6	29640169	29648887	-	494	0.95297	0.969296	1	1
AUNIP	ENSG00000127423	1	26158414	26185903	-	115	0.95311	0.969388	1	1
GAGE13	ENSG00000237597	X	49188094	49195366	+	5	0.95335	0.969581	1	1
NME4	ENSG00000103202	16	446725	460367	+	217	0.95344	0.969622	1	1
ACTRT2	ENSG00000169717	1	2938046	2939465	+	132	0.95379	0.969907	1	1
SMURF2	ENSG00000108854	17	62538413	62658186	-	33	0.95382	0.969907	1	1
CLN8	ENSG00000182372	8	1703944	1734738	+	246	0.95404	0.970029	1	1
KHNYN	ENSG00000100441	14	24898492	24910540	+	224	0.95406	0.970029	1	1
HIST1H4B	ENSG00000124529	6	26027124	26027480	-	83	0.95409	0.970029	1	1
UBXN4	ENSG00000144224	2	136499189	136542625	+	89	0.95455	0.970446	1	1
FOXD4L1	ENSG00000184492	2	114256661	114258728	+	24	0.95481	0.970659	1	1
-	ENSG00000215621	17	79780293	79784533	-	83	0.95511	0.970913	1	1
DENND3	ENSG00000105339	8	142127377	142205907	+	282	0.95531	0.971066	1	1
MSX1	ENSG00000163132	4	4861393	4865663	+	200	0.95539	0.971096	1	1
UTP23	ENSG00000147679	8	117778742	117861702	+	255	0.95545	0.971107	1	1
CYB5R2	ENSG00000166394	11	7686331	7698453	-	233	0.95554	0.971107	1	1
RTN4	ENSG00000115310	2	55199325	55339757	-	502	0.95555	0.971107	1	1
THNSL1	ENSG00000185875	10	25305587	25315593	+	92	0.95603	0.971442	1	1
PLEKHA2	ENSG00000169499	8	38758753	38831428	+	272	0.95606	0.971442	1	1
-	ENSG00000263711	18	70818476	70931715	-	480	0.95608	0.971442	1	1
PRKDC	ENSG00000253729	8	48685669	48872743	-	129	0.95608	0.971442	1	1
DYNC1LI2	ENSG00000135720	16	66754796	66785701	-	116	0.95619	0.971503	1	1
PLA2G16	ENSG00000176485	11	63340667	63384355	-	108	0.95646	0.971675	1	1
DDX60	ENSG00000137628	4	169137444	169239958	-	363	0.95646	0.971675	1	1
FABP4	ENSG00000170323	8	82390654	82395498	-	96	0.95655	0.971716	1	1
RSPO4	ENSG00000101282	20	939095	982907	-	323	0.95675	0.971817	1	1
FXYD6-FXYD2	ENSG00000255245	11	117690878	117747382	-	297	0.95677	0.971817	1	1
CDIPT	ENSG00000103502	16	29869678	29875057	-	35	0.9568	0.971817	1	1
BHLHE40	ENSG00000134107	3	5020801	5027008	+	149	0.95689	0.971858	1	1
SMG9	ENSG00000105771	19	44235301	44259142	-	160	0.95712	0.972041	1	1
THAP8	ENSG00000161277	19	36525887	36545664	-	134	0.95722	0.972091	1	1
RAB19	ENSG00000146955	7	140103843	140126050	+	198	0.95744	0.972264	1	1
C5orf47	ENSG00000185056	5	173400782	173433143	+	213	0.95753	0.972284	1	1
BSND	ENSG00000162399	1	55464606	55476556	+	177	0.95756	0.972284	1	1
-	ENSG00000270466	16	30389755	30393863	-	46	0.95797	0.972609	1	1
HLA-F	ENSG00000204642	6	29690552	29706305	+	559	0.95798	0.972609	1	1
KRTAP5-1	ENSG00000205869	11	1605572	1606513	-	175	0.95804	0.972619	1	1
PRR20A	ENSG00000204919	13	57715052	57718073	+	73	0.95812	0.972649	1	1
PRG4	ENSG00000116690	1	186265405	186283694	+	121	0.95836	0.972811	1	1
ANKRD30A	ENSG00000148513	10	37414785	37673039	+	481	0.95838	0.972811	1	1
-	ENSG00000204876	7	155755326	155759037	+	201	0.95865	0.972993	1	1
KCNJ14	ENSG00000182324	19	48958766	48969367	+	103	0.95868	0.972993	1	1
C11orf40	ENSG00000171987	11	4592653	4599050	-	194	0.95873	0.972993	1	1
NECAB3	ENSG00000125967	20	32244893	32262269	-	66	0.95877	0.972993	1	1
PSMA2	ENSG00000106588	7	42956460	42971822	-	139	0.95881	0.972993	1	1
KAAG1	ENSG00000146049	6	24357131	24358512	+	109	0.95924	0.973379	1	1
FOXN2	ENSG00000170802	2	48541776	48606433	+	246	0.95929	0.973379	1	1
EVPL	ENSG00000167880	17	74000583	74023533	-	111	0.95966	0.973632	1	1
ZNF264	ENSG00000083844	19	57702868	57724724	+	160	0.95967	0.973632	1	1
DGKI	ENSG00000157680	7	137065783	137531838	-	706	0.95971	0.973632	1	1
TULP3	ENSG00000078246	12	2986389	3050306	+	274	0.95974	0.973632	1	1
SNX18	ENSG00000178996	5	53813589	53842415	+	297	0.95984	0.973642	1	1
HIST1H3C	ENSG00000196532	6	26045639	26046097	+	84	0.95985	0.973642	1	1
POU3F1	ENSG00000185668	1	38509523	38512450	-	100	0.96009	0.973834	1	1
FAM47B	ENSG00000189132	X	34960913	34963034	+	32	0.96017	0.973844	1	1
UBE2U	ENSG00000177414	1	64669310	64733051	+	252	0.9602	0.973844	1	1
TMEM63B	ENSG00000137216	6	44094651	44123256	+	211	0.96036	0.973955	1	1
FAM185A	ENSG00000222011	7	102389418	102449672	+	157	0.96048	0.974026	1	1
-	ENSG00000203443	3	172034218	172039513	+	106	0.96071	0.974178	1	1
FANCD2OS	ENSG00000163705	3	10123001	10149915	-	208	0.96073	0.974178	1	1
PDCD1	ENSG00000188389	2	242792033	242801060	-	120	0.96084	0.974239	1	1
ARL17B	ENSG00000228696	17	44352150	44439130	-	5	0.96099	0.974289	1	1
LRRC37A	ENSG00000176681	17	44370099	44415160	+	5	0.96099	0.974289	1	1
FAM171A1	ENSG00000148468	10	15253642	15413061	-	622	0.96104	0.974289	1	1
FBXO5	ENSG00000112029	6	153291664	153304714	-	159	0.96113	0.974329	1	1
PKD2L1	ENSG00000107593	10	102047903	102090243	-	177	0.9612	0.974349	1	1
OR52I1	ENSG00000232268	11	4615037	4616243	+	191	0.96128	0.974379	1	1
R3HDM1	ENSG00000048991	2	136289025	136482840	+	198	0.96134	0.974389	1	1
BMP1	ENSG00000168487	8	22022249	22069839	+	200	0.96159	0.974419	1	1
CDK5RAP1	ENSG00000101391	20	31946645	31989367	-	83	0.9616	0.974419	1	1
PGBD5	ENSG00000177614	1	230457392	230561475	-	453	0.96161	0.974419	1	1
SERPINE1	ENSG00000106366	7	100770370	100782547	+	170	0.96164	0.974419	1	1
CERS5	ENSG00000139624	12	50523575	50561288	-	109	0.96166	0.974419	1	1
EPX	ENSG00000121053	17	56270098	56282535	+	125	0.96167	0.974419	1	1
CREBRF	ENSG00000164463	5	172483355	172566291	+	267	0.96177	0.974449	1	1
SOX8	ENSG00000005513	16	1031808	1036979	+	174	0.9618	0.974449	1	1
C6orf211	ENSG00000146476	6	151773422	151791236	+	179	0.96188	0.974457	1	1
SH3BP5L	ENSG00000175137	1	249104648	249120832	-	75	0.96192	0.974457	1	1
ZDHHC6	ENSG00000023041	10	114190058	114206672	-	99	0.96198	0.974457	1	1
ARHGEF6	ENSG00000129675	X	135747706	135864247	-	86	0.96204	0.974457	1	1
NUP205	ENSG00000155561	7	135242667	135333505	+	386	0.96214	0.974457	1	1
FANCF	ENSG00000183161	11	22644079	22647387	-	52	0.96215	0.974457	1	1
SSTR1	ENSG00000139874	14	38677204	38682272	+	148	0.96217	0.974457	1	1
KCNN2	ENSG00000080709	5	113696642	113832337	+	351	0.96221	0.974457	1	1
TRHR	ENSG00000174417	8	110098850	110131813	+	216	0.96226	0.974457	1	1
ZNF672	ENSG00000171161	1	249132409	249143716	+	74	0.96232	0.974467	1	1
TDP2	ENSG00000111802	6	24650205	24667261	-	192	0.96242	0.974507	1	1
FXYD6	ENSG00000137726	11	117707693	117748201	-	238	0.96246	0.974507	1	1
VSIG2	ENSG00000019102	11	124617368	124622134	-	59	0.96256	0.974557	1	1
ZNF562	ENSG00000171466	19	9759330	9785776	-	164	0.96271	0.974659	1	1
-	ENSG00000268805	21	46511596	46515493	-	119	0.96285	0.974709	1	1
TAT	ENSG00000198650	16	71599563	71611033	-	108	0.96286	0.974709	1	1
-	ENSG00000248369	4	133356957	133368390	-	105	0.96341	0.975164	1	1
GLIPR2	ENSG00000122694	9	36136732	36163910	+	185	0.96344	0.975164	1	1
RPL35A	ENSG00000182899	3	197676858	197683481	+	132	0.96346	0.975164	1	1
CDNF	ENSG00000185267	10	14861249	14880574	-	106	0.96381	0.975467	1	1
CCDC109B	ENSG00000005059	4	110481361	110609874	+	344	0.96403	0.975639	1	1
FAM195B	ENSG00000225663	17	79780287	79791178	-	96	0.96458	0.976134	1	1
ACSBG1	ENSG00000103740	15	78459810	78538030	-	340	0.96462	0.976134	1	1
SNTA1	ENSG00000101400	20	31995761	32031698	-	51	0.96486	0.976316	1	1
HTR1A	ENSG00000178394	5	63256183	63258334	-	80	0.9649	0.976316	1	1
TRMU	ENSG00000100416	22	46726772	46753237	+	162	0.96534	0.97671	1	1
DCT	ENSG00000080166	13	95089558	95131936	-	291	0.96542	0.97674	1	1
RBBP6	ENSG00000122257	16	24549014	24584184	+	233	0.96571	0.976982	1	1
ZNF479	ENSG00000185177	7	57187321	57207571	-	166	0.96579	0.977013	1	1
G6PD	ENSG00000160211	X	153759606	153775787	-	13	0.96593	0.977103	1	1
ZNF436	ENSG00000125945	1	23685941	23695935	-	128	0.9661	0.977224	1	1
C19orf82	ENSG00000267106	19	9731967	9756572	+	111	0.96621	0.977243	1	1
C8orf87	ENSG00000254318	8	94146324	94179079	-	177	0.96629	0.977243	1	1
NOVA2	ENSG00000104967	19	46436992	46476804	-	187	0.96636	0.977243	1	1
LINC00998	ENSG00000214194	7	112756773	112758668	-	110	0.96637	0.977243	1	1
SLC37A3	ENSG00000157800	7	139993493	140104233	-	519	0.96637	0.977243	1	1
REEP4	ENSG00000168476	8	21995533	21999464	-	94	0.96648	0.977303	1	1
SETDB2	ENSG00000136169	13	50018429	50069138	+	238	0.96666	0.977404	1	1
PRKACG	ENSG00000165059	9	71627469	71629039	-	117	0.96668	0.977404	1	1
-	ENSG00000267848	20	62585007	62585495	+	101	0.96695	0.977605	1	1
CXorf38	ENSG00000185753	X	40488285	40506819	-	26	0.96698	0.977605	1	1
ITGA6	ENSG00000091409	2	173292082	173371181	+	415	0.96716	0.977736	1	1
RPUSD1	ENSG00000007376	16	834974	838397	-	151	0.96727	0.977796	1	1
DDX46	ENSG00000145833	5	134094469	134190823	+	88	0.96735	0.977826	1	1
OR14J1	ENSG00000204695	6	29274403	29275519	+	148	0.96757	0.977977	1	1
E2F1	ENSG00000101412	20	32263489	32274210	-	74	0.9676	0.977977	1	1
ZNF500	ENSG00000103199	16	4798240	4817625	-	192	0.9682	0.978501	1	1
RNMTL1	ENSG00000171861	17	685513	695749	+	149	0.96826	0.978501	1	1
FBXW9	ENSG00000132004	19	12798867	12807457	-	22	0.96829	0.978501	1	1
RAB11FIP3	ENSG00000090565	16	475619	573011	+	302	0.96834	0.978501	1	1
COL13A1	ENSG00000197467	10	71561644	71724031	+	817	0.96837	0.978501	1	1
PTCHD1	ENSG00000165186	X	23352133	23422489	+	130	0.96866	0.978681	1	1
HINT1	ENSG00000169567	5	130494720	130507428	-	117	0.96868	0.978681	1	1
GTPBP4	ENSG00000107937	10	1034338	1065876	+	190	0.96872	0.978681	1	1
HOXB13	ENSG00000159184	17	46802125	46806540	-	100	0.96875	0.978681	1	1
NKD1	ENSG00000140807	16	50582241	50670647	+	140	0.96881	0.978691	1	1
S100A4	ENSG00000196154	1	153516089	153522612	-	92	0.96905	0.978841	1	1
-	ENSG00000268465	19	48969094	48975688	+	85	0.96906	0.978841	1	1
SNX10	ENSG00000086300	7	26331541	26413949	+	283	0.96917	0.978902	1	1
-	ENSG00000269099	13	25591541	25591675	+	173	0.96932	0.978971	1	1
NPB	ENSG00000183979	17	79858621	79860781	+	30	0.96934	0.978971	1	1
SLC22A16	ENSG00000004809	6	110745890	110797844	-	364	0.96983	0.979374	1	1
ABCG5	ENSG00000138075	2	44039611	44066004	-	300	0.96984	0.979374	1	1
UROD	ENSG00000126088	1	45477819	45481247	+	101	0.96993	0.979374	1	1
-	ENSG00000269308	1	818043	819983	+	11	0.96994	0.979374	1	1
IL17RC	ENSG00000163702	3	9958758	9975314	+	134	0.97001	0.979393	1	1
KIRREL	ENSG00000183853	1	157963063	158070052	+	407	0.9701	0.979433	1	1
ENKUR	ENSG00000151023	10	25270908	25305089	-	132	0.97019	0.979473	1	1
CLRN3	ENSG00000180745	10	129676105	129691211	-	182	0.97033	0.979532	1	1
-	ENSG00000258875	14	91709103	91717426	+	128	0.97035	0.979532	1	1
SLC13A5	ENSG00000141485	17	6588032	6616886	-	218	0.97041	0.979532	1	1
IKBKG	ENSG00000073009	X	153769414	153796782	+	15	0.97045	0.979532	1	1
SLC41A1	ENSG00000133065	1	205758221	205782876	-	146	0.97076	0.979794	1	1
LRTOMT	ENSG00000184154	11	71791382	71821828	+	118	0.97093	0.979874	1	1
ZNF281	ENSG00000162702	1	200374068	200379184	-	72	0.97094	0.979874	1	1
OR2C1	ENSG00000168158	16	3405889	3406924	+	155	0.97104	0.979924	1	1
MTERFD3	ENSG00000120832	12	107371069	107380944	-	117	0.97116	0.979994	1	1
KCNJ6	ENSG00000157542	21	38979678	39288749	-	905	0.97139	0.980175	1	1
PTPRU	ENSG00000060656	1	29563028	29653325	+	296	0.97171	0.980447	1	1
DRD2	ENSG00000149295	11	113280318	113346413	-	252	0.97181	0.980456	1	1
DSCR3	ENSG00000157538	21	38595721	38640262	-	164	0.97182	0.980456	1	1
SEPT1	ENSG00000180096	16	30389454	30407312	-	57	0.97201	0.980597	1	1
CD5L	ENSG00000073754	1	157800704	157868046	-	296	0.97226	0.980797	1	1
PRR14	ENSG00000156858	16	30662038	30667761	+	37	0.97231	0.980797	1	1
HIF3A	ENSG00000124440	19	46800303	46846690	+	340	0.97237	0.980807	1	1
S100A3	ENSG00000188015	1	153519805	153521848	-	83	0.97252	0.980897	1	1
PRR25	ENSG00000167945	16	855443	863861	+	169	0.97256	0.980897	1	1
RMND1	ENSG00000155906	6	151725989	151773259	-	259	0.97277	0.981057	1	1
HIST1H2AB	ENSG00000137259	6	26033320	26033796	-	77	0.97287	0.981107	1	1
TAB2	ENSG00000055208	6	149539777	149732749	+	672	0.97303	0.981218	1	1
TCP1	ENSG00000120438	6	160199530	160210781	-	169	0.97318	0.981307	1	1
GLB1L2	ENSG00000149328	11	134201768	134248235	+	195	0.97322	0.981307	1	1
THAP2	ENSG00000173451	12	72056789	72074419	+	74	0.97372	0.981761	1	1
C14orf39	ENSG00000179008	14	60863187	60982261	-	270	0.9739	0.98184	1	1
-	ENSG00000264472	18	66567018	66569492	-	152	0.97395	0.98184	1	1
PNLDC1	ENSG00000146453	6	160221298	160241736	+	196	0.97395	0.98184	1	1
NAF1	ENSG00000145414	4	164031225	164088073	-	172	0.97411	0.98195	1	1
-	ENSG00000255748	12	133787246	133787772	-	142	0.97425	0.98204	1	1
MAP6D1	ENSG00000180834	3	183533664	183543382	-	149	0.97447	0.982211	1	1
DPYSL3	ENSG00000113657	5	146770374	146889619	-	176	0.97457	0.982261	1	1
FIS1	ENSG00000214253	7	100882739	100895597	-	125	0.97471	0.982339	1	1
PLAC8	ENSG00000145287	4	84011201	84058228	-	151	0.97477	0.982339	1	1
XAF1	ENSG00000132530	17	6658766	6678966	+	165	0.9748	0.982339	1	1
POLR2K	ENSG00000147669	8	101162812	101166230	+	63	0.97503	0.98252	1	1
ACE2	ENSG00000130234	X	15579156	15620271	-	27	0.97532	0.982761	1	1
C12orf23	ENSG00000151135	12	107349497	107372556	+	171	0.97547	0.982861	1	1
CLEC11A	ENSG00000105472	19	51226586	51228974	+	90	0.97568	0.983022	1	1
CRHR2	ENSG00000106113	7	30692200	30739745	-	192	0.97582	0.983112	1	1
-	ENSG00000268788	4	76871883	76878526	+	146	0.97589	0.983132	1	1
NPPC	ENSG00000163273	2	232786530	232791113	-	127	0.97597	0.983161	1	1
ARHGEF4	ENSG00000136002	2	131594489	131804836	+	522	0.97615	0.983291	1	1
FBXO43	ENSG00000156509	8	101145588	101158028	-	80	0.97641	0.983482	1	1
KDM5C	ENSG00000126012	X	53220503	53254604	-	19	0.97644	0.983482	1	1
ZNF561	ENSG00000171469	19	9715356	9732075	-	105	0.97695	0.983944	1	1
IDI1	ENSG00000067064	10	1085848	1095110	-	126	0.97702	0.983953	1	1
CAPN11	ENSG00000137225	6	44126548	44152139	+	204	0.97706	0.983953	1	1
MMD2	ENSG00000136297	7	4945620	4998844	-	343	0.97714	0.983982	1	1
TMEM81	ENSG00000174529	1	205052258	205053645	-	122	0.9773	0.984092	1	1
ACOT13	ENSG00000112304	6	24667263	24705293	+	242	0.97745	0.984192	1	1
RAD21	ENSG00000164754	8	117858174	117887105	-	186	0.97756	0.984252	1	1
MMAA	ENSG00000151611	4	146539415	146581187	+	164	0.97775	0.984392	1	1
PASD1	ENSG00000166049	X	150732094	150845211	+	174	0.97792	0.984512	1	1
TEFM	ENSG00000172171	17	29224354	29233838	-	78	0.97813	0.984673	1	1
ZNF285	ENSG00000267508	19	44886459	44905774	-	130	0.97822	0.984712	1	1
SLC7A6OS	ENSG00000103061	16	68318406	68344849	-	142	0.97828	0.984722	1	1
RTP3	ENSG00000163825	3	46538981	46542439	+	97	0.97838	0.98474	1	1
C12orf77	ENSG00000226397	12	25146358	25150453	-	192	0.9784	0.98474	1	1
TPR	ENSG00000047410	1	186280784	186344825	-	208	0.97846	0.98475	1	1
GTF2E2	ENSG00000197265	8	30435835	30515768	-	217	0.97854	0.984779	1	1
WDR27	ENSG00000184465	6	169857307	170102159	-	714	0.97872	0.984847	1	1
SFTPC	ENSG00000168484	8	22014426	22021992	+	100	0.97873	0.984847	1	1
PPP1R27	ENSG00000182676	17	79791368	79792926	-	80	0.97876	0.984847	1	1
CD58	ENSG00000116815	1	117057157	117113661	-	99	0.97885	0.984887	1	1
NIPSNAP3A	ENSG00000136783	9	107509969	107522403	+	138	0.97898	0.984941	1	1
ANXA11	ENSG00000122359	10	81910645	81965328	-	279	0.97914	0.984941	1	1
ZNF771	ENSG00000179965	16	30418618	30440920	+	61	0.97921	0.984941	1	1
TFE3	ENSG00000068323	X	48886242	48901012	-	7	0.97927	0.984941	1	1
CCDC120	ENSG00000147144	X	48911101	48927509	+	7	0.97927	0.984941	1	1
ACTRT1	ENSG00000123165	X	127184943	127186382	-	85	0.97928	0.984941	1	1
MTRF1L	ENSG00000112031	6	153308497	153323820	-	143	0.9793	0.984941	1	1
MFSD4	ENSG00000174514	1	205538013	205572046	+	231	0.97931	0.984941	1	1
SCARB2	ENSG00000138760	4	77079890	77135046	-	359	0.97943	0.985011	1	1
CD38	ENSG00000004468	4	15779898	15854853	+	291	0.97949	0.98502	1	1
OR6Y1	ENSG00000197532	1	158516918	158517895	-	112	0.97967	0.985089	1	1
ORAOV1	ENSG00000149716	11	69467844	69490184	-	92	0.9797	0.985089	1	1
LYRM7	ENSG00000186687	5	130506503	130541119	+	170	0.97971	0.985089	1	1
INMT	ENSG00000241644	7	30737601	30797218	+	239	0.97983	0.985158	1	1
-	ENSG00000257743	7	141811549	141922124	+	369	0.98039	0.98567	1	1
NUP43	ENSG00000120253	6	150045451	150070801	-	126	0.98074	0.985896	1	1
SLC22A15	ENSG00000163393	1	116519119	116612675	+	275	0.98075	0.985896	1	1
HCAR2	ENSG00000182782	12	123185840	123187890	-	95	0.98078	0.985896	1	1
CAT	ENSG00000121691	11	34460472	34493609	+	345	0.9809	0.985896	1	1
MRPL28	ENSG00000086504	16	417384	420527	-	205	0.9809	0.985896	1	1
DNAH5	ENSG00000039139	5	13690440	13944652	-	880	0.98093	0.985896	1	1
LRP11	ENSG00000120256	6	150139934	150186199	-	177	0.98097	0.985896	1	1
SUV39H2	ENSG00000152455	10	14920819	14946314	+	96	0.98117	0.986046	1	1
TNFSF14	ENSG00000125735	19	6663148	6670599	-	215	0.98141	0.986236	1	1
TEKT3	ENSG00000125409	17	15207128	15244958	-	198	0.98148	0.986255	1	1
OPN1LW	ENSG00000102076	X	153409698	153424507	+	18	0.98163	0.986355	1	1
MXD1	ENSG00000059728	2	70124820	70170077	+	137	0.98172	0.986394	1	1
AGPAT9	ENSG00000138678	4	84457067	84527028	+	319	0.9819	0.986524	1	1
ST6GALNAC2	ENSG00000070731	17	74559792	74583038	-	260	0.98199	0.986564	1	1
OR13D1	ENSG00000179055	9	107456660	107457766	+	173	0.98208	0.986603	1	1
H2AFY2	ENSG00000099284	10	71812552	71872036	+	277	0.98215	0.986622	1	1
MUCL1	ENSG00000172551	12	55224303	55252177	+	304	0.98242	0.986842	1	1
ANHX	ENSG00000227059	12	133794898	133812681	-	142	0.98258	0.986952	1	1
TMEM45A	ENSG00000181458	3	100211463	100296288	+	297	0.98276	0.987082	1	1
ZBED2	ENSG00000177494	3	111311747	111314290	-	84	0.98293	0.987201	1	1
CRELD1	ENSG00000163703	3	9975506	9987097	+	112	0.983	0.987221	1	1
CCDC79	ENSG00000249961	16	66788879	66835523	-	133	0.98322	0.98739	1	1
POLR1B	ENSG00000125630	2	113299492	113334635	+	173	0.98329	0.98741	1	1
MECP2	ENSG00000169057	X	153287024	153363212	-	65	0.98379	0.987861	1	1
MECR	ENSG00000116353	1	29519385	29557454	-	178	0.98395	0.98797	1	1
PCMT1	ENSG00000120265	6	150070579	150132556	+	190	0.98401	0.987979	1	1
-	ENSG00000268662	1	186364123	186365908	-	74	0.98408	0.987999	1	1
PCNXL4	ENSG00000126773	14	60558629	60635851	+	228	0.98426	0.988128	1	1
ATP6V1B2	ENSG00000147416	8	20054878	20084330	+	174	0.98441	0.988228	1	1
FXN	ENSG00000165060	9	71650175	71715094	+	366	0.98458	0.988347	1	1
FCRL1	ENSG00000163534	1	157764193	157789895	-	110	0.98475	0.988467	1	1
CA7	ENSG00000168748	16	66878282	66888056	+	74	0.98484	0.988485	1	1
EPHB1	ENSG00000154928	3	134316643	134979309	+	1787	0.98487	0.988485	1	1
HS1BP3	ENSG00000118960	2	20760208	20850849	-	476	0.98527	0.988823	1	1
TBX22	ENSG00000122145	X	79270255	79287268	+	176	0.98532	0.988823	1	1
SCML4	ENSG00000146285	6	108025308	108145521	-	415	0.98536	0.988823	1	1
PAIP2B	ENSG00000124374	2	71409869	71454213	-	296	0.9857	0.989114	1	1
CBFA2T2	ENSG00000078699	20	32077881	32237842	+	117	0.986	0.989363	1	1
SORL1	ENSG00000137642	11	121322912	121504402	+	385	0.98626	0.989572	1	1
IGFN1	ENSG00000163395	1	201159953	201198080	+	247	0.98631	0.989572	1	1
SNRNP27	ENSG00000124380	2	70120692	70132707	+	76	0.98647	0.989682	1	1
GALE	ENSG00000117308	1	24122089	24127271	-	41	0.98659	0.989751	1	1
NKX2-1	ENSG00000136352	14	36985602	36990354	-	102	0.98705	0.990161	1	1
OTOL1	ENSG00000182447	3	161214596	161221730	+	181	0.98727	0.990331	1	1
OR51F2	ENSG00000176925	11	4842551	4843686	+	235	0.98784	0.99081	1	1
MAFB	ENSG00000204103	20	39314488	39317880	-	111	0.98785	0.99081	1	1
PHF8	ENSG00000172943	X	53963109	54075391	-	83	0.98805	0.990959	1	1
ZNF140	ENSG00000196387	12	133656424	133684130	+	27	0.9883	0.991159	1	1
OR6P1	ENSG00000186440	1	158532441	158533394	-	118	0.98844	0.991248	1	1
P4HB	ENSG00000185624	17	79801035	79818570	-	84	0.98894	0.991698	1	1
RAET1E	ENSG00000164520	6	150204511	150219238	-	168	0.9891	0.991808	1	1
RNASE3	ENSG00000169397	14	21359558	21360507	+	71	0.98916	0.991817	1	1
BBS10	ENSG00000179941	12	76738254	76742222	-	52	0.98937	0.991975	1	1
TUBA3D	ENSG00000075886	2	132233666	132240507	+	195	0.98942	0.991975	1	1
GAGE12J	ENSG00000224659	X	49178536	49185863	+	7	0.98962	0.992124	1	1
ANKRA2	ENSG00000164331	5	72848160	72861511	-	137	0.98983	0.992283	1	1
HCAR1	ENSG00000196917	12	123104824	123215390	-	301	0.99022	0.992623	1	1
TGM5	ENSG00000104055	15	43524793	43559055	-	99	0.99039	0.992742	1	1
ARHGDIA	ENSG00000141522	17	79825597	79829282	-	48	0.99052	0.992749	1	1
OR52R1	ENSG00000176937	11	4824663	4825847	-	214	0.99054	0.992749	1	1
HCAR3	ENSG00000255398	12	123199303	123201439	-	82	0.99055	0.992749	1	1
OR51L1	ENSG00000176798	11	5020213	5021160	+	126	0.99065	0.992798	1	1
USPL1	ENSG00000132952	13	31191830	31233686	+	101	0.99091	0.992911	1	1
CDC37	ENSG00000105401	19	10501810	10530797	-	131	0.99095	0.992911	1	1
SIGLEC8	ENSG00000105366	19	51954101	51961710	-	178	0.99098	0.992911	1	1
PNPLA6	ENSG00000032444	19	7598890	7626650	+	252	0.99098	0.992911	1	1
EED	ENSG00000074266	11	85955586	85989855	+	138	0.99102	0.992911	1	1
GAGE10	ENSG00000215274	X	49160148	49176323	+	9	0.99107	0.992911	1	1
IDI2	ENSG00000148377	10	1064847	1071799	-	142	0.99134	0.99313	1	1
GJD2	ENSG00000159248	15	35043233	35047166	-	183	0.9914	0.993139	1	1
TCTE3	ENSG00000184786	6	170140210	170151655	-	149	0.99177	0.993365	1	1
PGRMC1	ENSG00000101856	X	118370216	118378429	+	20	0.99177	0.993365	1	1
CYP2C18	ENSG00000108242	10	96443251	96495947	+	201	0.99182	0.993365	1	1
PACSIN1	ENSG00000124507	6	34433916	34503006	+	219	0.99183	0.993365	1	1
LRTM1	ENSG00000144771	3	54952264	55001115	-	226	0.9919	0.993384	1	1
RPL22L1	ENSG00000163584	3	170582664	170588272	-	88	0.99212	0.993553	1	1
OCLM	ENSG00000262180	1	186369704	186370587	+	84	0.99219	0.993572	1	1
C17orf85	ENSG00000074356	17	3714460	3749545	-	174	0.99227	0.993601	1	1
LATS1	ENSG00000131023	6	149979289	150039392	-	127	0.9927	0.993893	1	1
SPIN3	ENSG00000204271	X	57002803	57021970	-	2	0.99274	0.993893	1	1
ZNF676	ENSG00000196109	19	22361893	22379753	-	156	0.99276	0.993893	1	1
EPHX3	ENSG00000105131	19	15337730	15344246	-	28	0.99279	0.993893	1	1
ANAPC11	ENSG00000141552	17	79848666	79858867	+	51	0.99287	0.993893	1	1
R3HCC1	ENSG00000104679	8	23127633	23153792	+	244	0.9929	0.993893	1	1
OR10X1	ENSG00000186400	1	158548709	158549689	-	125	0.99292	0.993893	1	1
GPR15	ENSG00000154165	3	98250743	98251960	+	85	0.99351	0.994432	1	1
C1orf27	ENSG00000157181	1	186344890	186390510	+	169	0.99399	0.994861	1	1
OR10Z1	ENSG00000198967	1	158576229	158577170	+	127	0.99433	0.99515	1	1
ERMARD	ENSG00000130023	6	170151718	170181680	+	184	0.99452	0.995289	1	1
KATNA1	ENSG00000186625	6	149916009	149970108	-	146	0.9946	0.995318	1	1
PDE4A	ENSG00000065989	19	10527449	10580305	+	165	0.99518	0.995847	1	1
HR	ENSG00000168453	8	21971928	21990897	-	125	0.99554	0.996156	1	1
CXCL10	ENSG00000169245	4	76942273	76944650	-	202	0.99576	0.996303	1	1
DDX3X	ENSG00000215301	X	41192651	41223725	+	101	0.99579	0.996303	1	1
LRIT3	ENSG00000183423	4	110769358	110793471	+	138	0.99586	0.996322	1	1
CXCL9	ENSG00000138755	4	76922428	76928641	-	162	0.99613	0.996541	1	1
ZMPSTE24	ENSG00000084073	1	40723779	40759856	+	92	0.99634	0.996699	1	1
ANKRD22	ENSG00000152766	10	90581889	90611575	-	128	0.99686	0.997168	1	1
SDAD1	ENSG00000198301	4	76862103	76912115	-	200	0.99695	0.997207	1	1
PRAC1	ENSG00000159182	17	46799084	46799884	-	87	0.99722	0.997426	1	1
EIF5A2	ENSG00000163577	3	170606204	170626482	-	117	0.99815	0.998304	1	1
SLITRK2	ENSG00000185985	X	144899350	144907360	+	51	0.99873	0.998833	1	1
TMEM257	ENSG00000221870	X	144908928	144911368	+	54	0.99911	0.999161	1	1
ELFN2	ENSG00000166897	22	37764000	37823505	-	261	0.99948	0.99948	1	1
E) Anorexia Nervosa (Binge-Purge)
Name	ENSEMBL	Chromosome	Begin	End	Strand	# SNPs	p	q (BH)	q (BY)	p (BF)
CELSR3	ENSG00000008300	3	48673902	48700348	-	74	2.441e-07	0.00183217	0.0191483	0.00473993
NCKIPSD	ENSG00000213672	3	48701364	48723797	-	81	2.4636e-07	0.00183217	0.0191483	0.00478382
SLC26A6	ENSG00000225697	3	48663156	48672926	-	43	4.5767e-07	0.00183217	0.0191483	0.00888704
ZBTB25	ENSG00000089775	14	64915824	64971931	-	212	4.6469e-07	0.00183217	0.0191483	0.00902335
ZBTB1	ENSG00000126804	14	64970430	65000408	+	173	4.7177e-07	0.00183217	0.0191483	0.00916083
CCDC36	ENSG00000173421	3	49235861	49295537	+	108	9.107e-07	0.0023964	0.0250452	0.017684
-	ENSG00000225399	3	49297518	49298744	+	45	9.8767e-07	0.0023964	0.0250452	0.0191786
HSPA2	ENSG00000126803	14	65002623	65009955	+	127	1.0764e-06	0.0023964	0.0250452	0.0209015
TMEM89	ENSG00000183396	3	48658192	48659288	-	35	1.1107e-06	0.0023964	0.0250452	0.0215676
KLHDC8B	ENSG00000185909	3	49209044	49213917	+	55	1.3123e-06	0.00254822	0.026632	0.0254822
IP6K2	ENSG00000068745	3	48725436	48777786	-	106	1.7852e-06	0.00315136	0.0329355	0.034665
PXDNL	ENSG00000147485	8	52232138	52722005	-	1515	2.6281e-06	0.0042527	0.0444458	0.0510324
QRICH1	ENSG00000198218	3	49067140	49131796	-	76	3.2155e-06	0.00449915	0.0470215	0.0624386
CCDC71	ENSG00000177352	3	49199968	49203754	-	54	3.2438e-06	0.00449915	0.0470215	0.0629881
DALRD3	ENSG00000178149	3	49052921	49059726	-	32	3.6876e-06	0.00477372	0.0498911	0.0716058
UQCRC1	ENSG00000010256	3	48636435	48648409	-	40	4.8782e-06	0.00580804	0.060701	0.0947249
C3orf62	ENSG00000188315	3	49306035	49315342	-	46	5.0848e-06	0.00580804	0.060701	0.0987366
LAMB2	ENSG00000172037	3	49158547	49170551	-	45	5.43e-06	0.00585776	0.0612206	0.10544
IMPDH2	ENSG00000178035	3	49061758	49066841	-	33	6.0954e-06	0.0062295	0.0651057	0.11836
PPP1R36	ENSG00000165807	14	65016620	65056098	+	201	7.284e-06	0.00682062	0.0712836	0.141441
SLC25A20	ENSG00000178537	3	48894369	48936426	-	80	7.3763e-06	0.00682062	0.0712836	0.143233
C3orf84	ENSG00000236980	3	49215065	49229291	-	62	8.11e-06	0.00715818	0.0748116	0.15748
USP19	ENSG00000172046	3	49145479	49158371	-	44	9.1026e-06	0.00768497	0.0803171	0.176754
TRIP12	ENSG00000153827	2	230628554	230787955	-	208	1.047e-05	0.0084711	0.0885332	0.203306
USP4	ENSG00000114316	3	49315264	49378145	-	111	1.238e-05	0.00961579	0.100497	0.240395
ARIH2OS	ENSG00000221883	3	48955221	48956818	-	45	1.2961e-05	0.00967987	0.101166	0.251677
ARIH2	ENSG00000177479	3	48956254	49023815	+	102	1.7346e-05	0.0122583	0.128114	0.336825
MTHFD1	ENSG00000100714	14	64854749	64926722	+	281	1.7676e-05	0.0122583	0.128114	0.343233
PRKAR2A	ENSG00000114302	3	48782030	48885279	-	96	1.8859e-05	0.0126277	0.131975	0.366204
FBXO36	ENSG00000153832	2	230787018	230877825	+	154	2.1857e-05	0.0141473	0.147856	0.424419
QARS	ENSG00000172053	3	49133365	49142553	-	35	2.6166e-05	0.0162583	0.169919	0.508091
AKAP5	ENSG00000179841	14	64932217	64941221	+	123	2.6793e-05	0.0162583	0.169919	0.520266
DAG1	ENSG00000173402	3	49506146	49573048	+	144	2.8597e-05	0.0168272	0.175864	0.555297
NDUFAF3	ENSG00000178057	3	49057892	49060928	+	27	3.0569e-05	0.0174585	0.182462	0.593589
DTD1	ENSG00000125821	20	18568537	18744561	+	666	3.2485e-05	0.0180227	0.188359	0.630794
P4HTM	ENSG00000178467	3	49027319	49044587	+	40	3.6873e-05	0.0194415	0.203187	0.716
WDR6	ENSG00000178252	3	49044495	49053386	+	29	3.7238e-05	0.0194415	0.203187	0.723087
BSN	ENSG00000164061	3	49591922	49708978	+	181	3.8046e-05	0.0194415	0.203187	0.738777
NMD3	ENSG00000169251	3	160822484	160971320	+	384	3.9816e-05	0.0198243	0.207188	0.773147
C1orf109	ENSG00000116922	1	38147242	38157914	-	150	4.409e-05	0.0214035	0.223692	0.85614
ACYP2	ENSG00000170634	2	54197975	54532437	+	944	4.6908e-05	0.0222161	0.232185	0.91086
GPX1	ENSG00000233276	3	49394609	49396033	-	62	5.4236e-05	0.0250751	0.262065	1
RHOA	ENSG00000067560	3	49396578	49450431	-	143	5.669e-05	0.0255748	0.267287	1
MMP9	ENSG00000100985	20	44637547	44645200	+	109	5.8077e-05	0.0255748	0.267287	1
COL7A1	ENSG00000114270	3	48601506	48632700	-	54	5.9268e-05	0.0255748	0.267287	1
PDE4B	ENSG00000184588	1	66258197	66840259	+	1374	6.5627e-05	0.0277032	0.289531	1
CDCA8	ENSG00000134690	1	38158090	38175391	+	136	7.0264e-05	0.0290295	0.303393	1
RNF123	ENSG00000164068	3	49726932	49758962	+	81	7.9282e-05	0.0320729	0.3352	1
SPTSSB	ENSG00000196542	3	161062580	161090668	-	219	8.2175e-05	0.0325648	0.340341	1
GNB1	ENSG00000078369	1	1716729	1822495	-	170	9.6306e-05	0.0369205	0.385863	1
NICN1	ENSG00000145029	3	49460379	49466759	-	64	9.6969e-05	0.0369205	0.385863	1
ZNF335	ENSG00000198026	20	44577292	44600833	-	125	0.00012157	0.045397	0.474453	1
AMT	ENSG00000145020	3	49454211	49460186	-	64	0.00013051	0.0478159	0.499733	1
BCCIP	ENSG00000107949	10	127512115	127542264	+	106	0.00013454	0.0483796	0.505625	1
MST1	ENSG00000173531	3	49721380	49726934	-	58	0.00013919	0.0491417	0.513589	1
PSME4	ENSG00000068878	2	54091204	54197977	-	353	0.0001615	0.0554094	0.579095	1
UROS	ENSG00000188690	10	127477146	127511817	-	122	0.00016265	0.0554094	0.579095	1
-	ENSG00000267561	1	87458692	87634884	+	429	0.00017444	0.0578064	0.604146	1
VAMP2	ENSG00000220205	17	8062467	8066864	-	89	0.00017564	0.0578064	0.604146	1
FAM212A	ENSG00000185614	3	49840687	49842463	+	67	0.00018533	0.0596928	0.623862	1
-	ENSG00000263620	17	8054134	8066293	-	103	0.00018752	0.0596928	0.623862	1
IP6K1	ENSG00000176095	3	49761727	49823975	-	129	0.00019422	0.0608285	0.63573	1
CALML6	ENSG00000169885	1	1846266	1848735	+	93	0.00021189	0.0650085	0.679416	1
CDHR4	ENSG00000187492	3	49828165	49837268	-	64	0.00021595	0.0650085	0.679416	1
B3GALNT1	ENSG00000169255	3	160801671	160823172	-	135	0.00021761	0.0650085	0.679416	1
GPR75	ENSG00000119737	2	54080050	54087126	-	113	0.000235	0.0691398	0.722594	1
FBN1	ENSG00000166147	15	48700503	48938046	-	380	0.00024477	0.0707472	0.739393	1
PER1	ENSG00000179094	17	8043790	8059824	-	126	0.00024775	0.0707472	0.739393	1
UBA7	ENSG00000182179	3	49842640	49851379	-	54	0.00025749	0.0715442	0.747723	1
NADK	ENSG00000008130	1	1682671	1711896	-	79	0.00025791	0.0715442	0.747723	1
-	ENSG00000270898	2	53897430	54087297	-	604	0.00026909	0.0726076	0.758836	1
NR5A1	ENSG00000136931	9	127243516	127269709	-	47	0.00026947	0.0726076	0.758836	1
AMIGO3	ENSG00000176020	3	49754267	49761349	-	60	0.0002767	0.0726076	0.758836	1
GMPPB	ENSG00000173540	3	49754277	49761384	-	60	0.0002767	0.0726076	0.758836	1
NAGLU	ENSG00000108784	17	40688190	40696467	+	65	0.00028462	0.07369	0.770149	1
SLC12A5	ENSG00000124140	20	44650356	44688784	+	189	0.00028892	0.0738191	0.771498	1
RCSD1	ENSG00000198771	1	167599330	167675486	+	361	0.00030534	0.0770012	0.804755	1
HS2ST1	ENSG00000153936	1	87380331	87602334	+	497	0.00031132	0.0775027	0.809996	1
PPM1L	ENSG00000163590	3	160473390	160796695	+	706	0.00031836	0.0782521	0.817828	1
SRRT	ENSG00000087087	7	100472733	100486285	+	109	0.00032288	0.078371	0.819071	1
TLK1	ENSG00000198586	2	171847333	172087824	-	579	0.00032977	0.0790552	0.826222	1
TMEM107	ENSG00000179029	17	8076555	8079717	-	81	0.00033982	0.079677	0.83272	1
C17orf59	ENSG00000196544	17	8091652	8093564	-	87	0.00034057	0.079677	0.83272	1
B4GALT3	ENSG00000158850	1	161141100	161147287	-	64	0.00036041	0.0833148	0.870739	1
DYNC1I2	ENSG00000077380	2	172543919	172604930	+	221	0.0003651	0.083406	0.871693	1
GABRA2	ENSG00000151834	4	46250444	46477247	-	473	0.00037417	0.0844841	0.88296	1
ECI2	ENSG00000198721	6	4115923	4135831	-	173	0.00037971	0.0847495	0.885734	1
SLC35E2	ENSG00000215790	1	1656277	1677431	-	51	0.00040375	0.0884894	0.92482	1
FGF5	ENSG00000138675	4	81187753	81257834	+	257	0.00040558	0.0884894	0.92482	1
C18orf21	ENSG00000141428	18	33552046	33559241	+	98	0.00041231	0.0889582	0.929719	1
TMEM52	ENSG00000178821	1	1849029	1850712	-	136	0.00042261	0.0901785	0.942473	1
METAP1D	ENSG00000172878	2	172864490	172947158	+	221	0.00043243	0.0912709	0.953891	1
ATP11A	ENSG00000068650	13	113344643	113541482	+	578	0.00044223	0.092126	0.962827	1
HSD17B1	ENSG00000108786	17	40701232	40707231	+	73	0.00044597	0.092126	0.962827	1
IGSF21	ENSG00000117154	1	18434240	18704977	+	911	0.00045685	0.0933801	0.975934	1
RERE	ENSG00000142599	1	8412457	8877702	-	672	0.00048513	0.0981276	1	1
RPRD1A	ENSG00000141425	18	33564350	33647539	-	235	0.0004959	0.099272	1	1
PDE1A	ENSG00000115252	2	183004763	183387919	-	1090	0.00051665	0.101362	1	1
GPR75-ASB3	ENSG00000115239	2	53759810	54087170	-	1022	0.00051803	0.101362	1	1
NDUFS2	ENSG00000158864	1	161166894	161184185	+	89	0.00052207	0.101362	1	1
AKAP1	ENSG00000121057	17	55162453	55198710	+	228	0.00053611	0.101362	1	1
TRIP6	ENSG00000087077	7	100464760	100471076	+	90	0.00053751	0.101362	1	1
SLC25A12	ENSG00000115840	2	172640880	172864766	-	495	0.00054923	0.101362	1	1
ACHE	ENSG00000087085	7	100487615	100494594	-	127	0.00054941	0.101362	1	1
C6orf62	ENSG00000112308	6	24705089	24721064	-	140	0.00055072	0.101362	1	1
-	ENSG00000268821	2	172560844	172567314	-	95	0.00055332	0.101362	1	1
CLCNKB	ENSG00000184908	1	16370272	16383803	+	307	0.00058379	0.103927	1	1
HES7	ENSG00000179111	17	8023908	8027410	-	124	0.00058472	0.103927	1	1
PLIN4	ENSG00000167676	19	4502204	4517716	-	125	0.00058611	0.103927	1	1
COPG1	ENSG00000181789	3	128968449	128996614	+	92	0.00058873	0.103927	1	1
SPIN1	ENSG00000106723	9	91003334	91093609	+	176	0.00062177	0.108219	1	1
LCE4A	ENSG00000187170	1	152680636	152681967	+	106	0.00062419	0.108219	1	1
LCE2A	ENSG00000187173	1	152670840	152671918	+	98	0.00063087	0.108409	1	1
ESR2	ENSG00000140009	14	64550950	64804830	-	656	0.00064044	0.109088	1	1
ALOXE3	ENSG00000179148	17	7999218	8022365	-	179	0.00064606	0.109089	1	1
WDR17	ENSG00000150627	4	176986985	177103978	+	532	0.00068954	0.115424	1	1
C1orf68	ENSG00000198854	1	152691998	152692905	+	126	0.00069547	0.115424	1	1
TRAIP	ENSG00000183763	3	49866034	49894007	-	79	0.00072189	0.118794	1	1
UFSP1	ENSG00000176125	7	100486346	100487339	-	111	0.00073095	0.118871	1	1
MLX	ENSG00000108788	17	40719086	40725257	+	80	0.0007346	0.118871	1	1
INHBE	ENSG00000139269	12	57846106	57853063	+	79	0.00075276	0.120802	1	1
AURKB	ENSG00000178999	17	8108056	8113918	-	101	0.00077591	0.123497	1	1
HOXC5	ENSG00000172789	12	54426637	54429142	+	51	0.00078836	0.124458	1	1
HMCES	ENSG00000183624	3	128997671	129025029	+	107	0.00081641	0.127591	1	1
DLX1	ENSG00000144355	2	172949468	172954405	+	85	0.00083614	0.127591	1	1
COASY	ENSG00000068120	17	40713485	40718295	+	83	0.00083962	0.127591	1	1
HOXC4	ENSG00000198353	12	54410715	54449813	+	94	0.00084381	0.127591	1	1
GLI1	ENSG00000111087	12	57853918	57866045	+	93	0.0008465	0.127591	1	1
TXN2	ENSG00000100348	22	36863083	36878077	-	201	0.00084763	0.127591	1	1
HSPB7	ENSG00000173641	1	16340523	16346089	-	264	0.00086447	0.128103	1	1
EIF2S3	ENSG00000130741	X	24072833	24096088	+	22	0.0008766	0.128103	1	1
TBC1D4	ENSG00000136111	13	75858808	76056250	-	565	0.00087879	0.128103	1	1
GMPS	ENSG00000163655	3	155588325	155661815	+	311	0.00088646	0.128103	1	1
ERLEC1	ENSG00000068912	2	54014181	54045956	+	183	0.00089562	0.128103	1	1
RETNLB	ENSG00000163515	3	108462271	108476231	-	157	0.00089709	0.128103	1	1
DHX32	ENSG00000089876	10	127524906	127585005	-	111	0.00089721	0.128103	1	1
MAN2B2	ENSG00000013288	4	6576902	6625089	+	221	0.00091125	0.129158	1	1
-	ENSG00000267901	14	71683031	71683462	-	125	0.00092675	0.129689	1	1
LCE3A	ENSG00000185962	1	152595310	152595579	-	165	0.00093123	0.129689	1	1
R3HDM2	ENSG00000179912	12	57643392	57824788	-	236	0.00093503	0.129689	1	1
FLT3	ENSG00000122025	13	28577411	28674729	-	429	0.000962	0.132222	1	1
PPP4R1	ENSG00000154845	18	9546789	9615238	-	341	0.00096691	0.132222	1	1
-	ENSG00000269490	6	33663196	33663474	-	155	0.00099182	0.132843	1	1
KLHDC8A	ENSG00000162873	1	205305220	205326218	-	233	0.00099608	0.132843	1	1
INHBC	ENSG00000175189	12	57828543	57844611	+	74	0.00099979	0.132843	1	1
STMN1	ENSG00000117632	1	26210672	26233482	-	82	0.0010054	0.132843	1	1
-	ENSG00000273266	12	54447661	54449814	+	60	0.0010058	0.132843	1	1
SPATA16	ENSG00000144962	3	172607148	172859058	-	667	0.0010125	0.132843	1	1
DNER	ENSG00000187957	2	230222345	230579274	-	1191	0.0010225	0.133254	1	1
TRIO	ENSG00000038382	5	14143811	14532235	+	940	0.0010386	0.13445	1	1
POU5F2	ENSG00000248483	5	93070508	93077343	-	64	0.0010623	0.136066	1	1
ANKRD32	ENSG00000133302	5	93954052	94075141	+	367	0.0010659	0.136066	1	1
TRMT1L	ENSG00000121486	1	185087220	185126204	-	105	0.0010721	0.136066	1	1
DOCK1	ENSG00000150760	10	128593978	129250781	+	1745	0.001089	0.137313	1	1
ARHGEF11	ENSG00000132694	1	156904632	157015162	-	415	0.0011132	0.139459	1	1
ZC3H6	ENSG00000188177	2	113033171	113097640	+	164	0.0011227	0.139747	1	1
FCER1G	ENSG00000158869	1	161185024	161190489	+	76	0.0011463	0.139952	1	1
-	ENSG00000183291	1	87328132	87380107	-	195	0.0011509	0.139952	1	1
LCE1E	ENSG00000186226	1	152758690	152760902	+	87	0.0011611	0.139952	1	1
AKR7A2	ENSG00000053371	1	19630459	19638640	-	156	0.0011634	0.139952	1	1
ADAMTS4	ENSG00000158859	1	161154098	161168846	-	90	0.0011683	0.139952	1	1
SWT1	ENSG00000116668	1	185126212	185260897	+	189	0.001169	0.139952	1	1
EGLN1	ENSG00000135766	1	231499497	231560790	-	341	0.0011792	0.139952	1	1
OR52K1	ENSG00000196778	11	4510109	4511138	+	162	0.001182	0.139952	1	1
LHX2	ENSG00000106689	9	126763949	126795580	+	195	0.0012005	0.141281	1	1
PPOX	ENSG00000143224	1	161136200	161147803	+	67	0.0012462	0.145775	1	1
CER1	ENSG00000147869	9	14719722	14722715	-	172	0.0012542	0.145833	1	1
GBE1	ENSG00000114480	3	81538850	81811312	-	449	0.0012945	0.148576	1	1
EBF1	ENSG00000164330	5	158122928	158526769	-	799	0.0013067	0.148576	1	1
SALL1	ENSG00000103449	16	51169886	51185278	-	79	0.0013082	0.148576	1	1
SCAF4	ENSG00000156304	21	33043346	33104388	-	202	0.0013084	0.148576	1	1
CSRNP3	ENSG00000178662	2	166326157	166545917	+	460	0.0013553	0.152706	1	1
KPRP	ENSG00000203786	1	152730506	152734529	+	78	0.0013605	0.152706	1	1
CLCNKA	ENSG00000186510	1	16345370	16360545	+	296	0.0013765	0.153614	1	1
ZNF112	ENSG00000062370	19	44830708	44871377	-	192	0.0013872	0.153924	1	1
UFC1	ENSG00000143222	1	161122566	161128646	+	58	0.0014079	0.155333	1	1
SIK3	ENSG00000160584	11	116714118	116969153	-	926	0.001449	0.158964	1	1
GPR144	ENSG00000180264	9	127213423	127239379	+	116	0.0014828	0.161758	1	1
CHAC2	ENSG00000143942	2	53994929	54002333	+	147	0.0015463	0.167135	1	1
SLC16A14	ENSG00000163053	2	230899698	230933715	-	254	0.0015493	0.167135	1	1
-	ENSG00000268387	1	161190160	161192296	+	75	0.0015642	0.167422	1	1
GMNN	ENSG00000112312	6	24775159	24786327	+	133	0.0015692	0.167422	1	1
USP21	ENSG00000143258	1	161129240	161135513	+	62	0.0015871	0.168023	1	1
EPHA10	ENSG00000183317	1	38179552	38230805	-	266	0.0015946	0.168023	1	1
LCE1F	ENSG00000240386	1	152748848	152749445	+	92	0.0016008	0.168023	1	1
LCE2B	ENSG00000159455	1	152647771	152659877	+	134	0.0017446	0.182132	1	1
TNNC1	ENSG00000114854	3	52485118	52488086	-	67	0.0017734	0.183996	1	1
STAG1	ENSG00000118007	3	136055077	136471220	-	599	0.0017814	0.183996	1	1
PARK2	ENSG00000185345	6	161768452	163148803	-	4299	0.001877	0.192844	1	1
-	ENSG00000258830	12	57643392	57690267	-	85	0.0019076	0.194957	1	1
LCE2D	ENSG00000187223	1	152635872	152637135	+	124	0.001936	0.196823	1	1
LEPREL1	ENSG00000090530	3	189674517	189840226	-	714	0.0019648	0.198711	1	1
MON1A	ENSG00000164077	3	49946302	49967606	-	88	0.0019871	0.199627	1	1
TCEAL6	ENSG00000204071	X	101395448	101397942	-	45	0.0019951	0.199627	1	1
C19orf57	ENSG00000132016	19	13993161	14017265	-	50	0.0020047	0.199627	1	1
CC2D1A	ENSG00000132024	19	14017014	14041692	+	51	0.0020497	0.203067	1	1
APEH	ENSG00000164062	3	49711435	49721396	+	50	0.0020631	0.203085	1	1
ETV7	ENSG00000010030	6	36322419	36356164	-	222	0.0020708	0.203085	1	1
RAD18	ENSG00000070950	3	8817088	9005457	-	815	0.0021099	0.204996	1	1
PQLC2	ENSG00000040487	1	19638820	19655794	+	185	0.0021114	0.204996	1	1
-	ENSG00000215549	13	26442061	26455095	+	94	0.0021372	0.206468	1	1
METTL15	ENSG00000169519	11	28129795	28355054	+	304	0.0021576	0.207407	1	1
SEMA6A	ENSG00000092421	5	115779312	115910630	-	538	0.002169	0.207476	1	1
DEDD	ENSG00000158796	1	161090764	161102478	-	67	0.0022105	0.209161	1	1
FURIN	ENSG00000140564	15	91411822	91426688	+	126	0.0022143	0.209161	1	1
MRFAP1	ENSG00000179010	4	6641818	6644472	+	134	0.0022256	0.209161	1	1
HAT1	ENSG00000128708	2	172778958	172848599	+	176	0.0022297	0.209161	1	1
C1orf222	ENSG00000142609	1	1853396	1935276	-	367	0.0022655	0.210639	1	1
ZC3H8	ENSG00000144161	2	112969102	113012713	-	110	0.0022745	0.210639	1	1
KLHDC9	ENSG00000162755	1	161068151	161070136	+	78	0.002278	0.210639	1	1
THOC3	ENSG00000051596	5	175344876	175461683	-	21	0.0023125	0.211337	1	1
LCE2C	ENSG00000187180	1	152647771	152649050	+	96	0.0023179	0.211337	1	1
GORASP2	ENSG00000115806	2	171784974	171823639	+	154	0.0023182	0.211337	1	1
CDK11A	ENSG00000008128	1	1634169	1655766	-	18	0.0023658	0.213688	1	1
PAFAH1B2	ENSG00000168092	11	117014983	117047610	+	219	0.002366	0.213688	1	1
-	ENSG00000268280	5	55224468	55224569	-	63	0.0023897	0.214296	1	1
LRRC71	ENSG00000160838	1	156890442	156902886	+	143	0.0023948	0.214296	1	1
CTNNB1	ENSG00000168036	3	41236328	41301587	+	138	0.0024175	0.215335	1	1
STAB1	ENSG00000010327	3	52529354	52558511	+	95	0.002442	0.216524	1	1
ATP6V0A1	ENSG00000033627	17	40610862	40674629	+	149	0.0025523	0.223272	1	1
FES	ENSG00000182511	15	91426925	91439006	+	109	0.0025579	0.223272	1	1
IKZF1	ENSG00000185811	7	50343720	50472799	+	342	0.0025611	0.223272	1	1
KLHL15	ENSG00000174010	X	24001837	24045303	-	64	0.0025749	0.223272	1	1
LCE3B	ENSG00000187238	1	152586287	152586574	+	40	0.0025785	0.223272	1	1
UQCC2	ENSG00000137288	6	33662070	33679504	-	220	0.0025871	0.223272	1	1
FAM57A	ENSG00000167695	17	635652	646206	+	171	0.002605	0.223615	1	1
JAM2	ENSG00000154721	21	27011584	27089874	+	336	0.0026141	0.223615	1	1
-	ENSG00000273049	12	54379629	54428672	+	130	0.0026309	0.224065	1	1
NISCH	ENSG00000010322	3	52489134	52527087	+	97	0.0026485	0.224579	1	1
TENM4	ENSG00000149256	11	78363876	79151992	-	2059	0.0026841	0.226608	1	1
OR4X2	ENSG00000172208	11	48266608	48267622	+	154	0.0027181	0.228485	1	1
LCE1D	ENSG00000172155	1	152769227	152770657	+	98	0.002746	0.229835	1	1
PSMC3	ENSG00000165916	11	47440320	47447993	-	100	0.0027686	0.230733	1	1
SEMA3G	ENSG00000010319	3	52467069	52479101	-	75	0.0028855	0.237466	1	1
EXOC8	ENSG00000116903	1	231468480	231473598	-	69	0.0028957	0.237466	1	1
TTC32	ENSG00000183891	2	20096404	20101747	-	114	0.0029331	0.237466	1	1
OR4X1	ENSG00000176567	11	48285413	48286330	+	157	0.0029403	0.237466	1	1
PVRL4	ENSG00000143217	1	161040785	161059389	-	99	0.0029442	0.237466	1	1
SLC12A9	ENSG00000146828	7	100424442	100464631	+	173	0.0029457	0.237466	1	1
STAC3	ENSG00000185482	12	57637236	57644976	-	44	0.0029757	0.237466	1	1
ZKSCAN8	ENSG00000198315	6	28109688	28127250	+	144	0.0029819	0.237466	1	1
OR4C3	ENSG00000176547	11	48346472	48347507	+	144	0.0029829	0.237466	1	1
-	ENSG00000167674	19	4472284	4502223	+	235	0.0029904	0.237466	1	1
-	ENSG00000267173	19	44833848	44905774	-	269	0.0030033	0.237466	1	1
PCCB	ENSG00000114054	3	135969148	136056738	+	153	0.0030165	0.237466	1	1
UCN2	ENSG00000145040	3	48599160	48601206	-	36	0.0030199	0.237466	1	1
DAZAP2	ENSG00000183283	12	51632076	51665146	+	153	0.0030206	0.237466	1	1
RAB3GAP2	ENSG00000118873	1	220321635	220445796	-	296	0.003037	0.237792	1	1
TRAT1	ENSG00000163519	3	108541545	108573852	+	212	0.0030747	0.239618	1	1
PSMA8	ENSG00000154611	18	23713816	23773319	+	187	0.003085	0.239618	1	1
MAP2K3	ENSG00000034152	17	21187984	21218552	+	111	0.0031133	0.240853	1	1
-	ENSG00000258365	12	94671534	94676620	-	120	0.0031414	0.242062	1	1
TUBG1	ENSG00000131462	17	40761694	40767252	+	77	0.0031622	0.242702	1	1
TRIM49B	ENSG00000182053	11	49050504	49059579	+	152	0.0031792	0.243046	1	1
FAM134C	ENSG00000141699	17	40731531	40762641	-	122	0.0032097	0.244416	1	1
RGPD8	ENSG00000169629	2	113127669	113192065	-	45	0.0032654	0.245871	1	1
IL6ST	ENSG00000134352	5	55230923	55290821	-	147	0.0032786	0.245871	1	1
ZSCAN16	ENSG00000196812	6	28092338	28097860	+	120	0.003285	0.245871	1	1
FAT1	ENSG00000083857	4	187508937	187647876	-	433	0.0033034	0.245871	1	1
TFAM	ENSG00000108064	10	60144782	60158981	+	113	0.0033047	0.245871	1	1
KIT	ENSG00000157404	4	55524085	55606881	+	315	0.0033128	0.245871	1	1
OR4B1	ENSG00000175619	11	48238344	48239314	+	155	0.0033275	0.245871	1	1
BEX5	ENSG00000184515	X	101408680	101411029	-	47	0.0033394	0.245871	1	1
ANKRD49	ENSG00000168876	11	94226795	94232749	+	71	0.0033593	0.245871	1	1
LY75-CD302	ENSG00000248672	2	160628362	160761221	-	472	0.0033681	0.245871	1	1
LY75	ENSG00000054219	2	160628362	160761260	-	472	0.0033681	0.245871	1	1
CAMK2N1	ENSG00000162545	1	20808884	20812713	-	81	0.0034072	0.247738	1	1
CAMKV	ENSG00000164076	3	49895421	49907655	-	58	0.0034345	0.247738	1	1
XPO6	ENSG00000169180	16	28109300	28223241	-	159	0.0034423	0.247738	1	1
SOX2	ENSG00000181449	3	181429714	181432221	+	48	0.0034447	0.247738	1	1
JAKMIP3	ENSG00000188385	10	133918175	133998313	+	544	0.0034895	0.250034	1	1
REPS1	ENSG00000135597	6	139224630	139309398	-	371	0.00351	0.250578	1	1
TMEM117	ENSG00000139173	12	44229770	44783545	+	1220	0.0035532	0.252733	1	1
RBM6	ENSG00000004534	3	49977440	50137478	+	278	0.0035713	0.253093	1	1
HOXC6	ENSG00000197757	12	54384408	54424607	+	118	0.00359	0.253493	1	1
SOD1	ENSG00000142168	21	33031935	33041244	+	101	0.0036668	0.257832	1	1
-	ENSG00000269197	8	70850403	70850635	+	134	0.0036906	0.257832	1	1
ROBO3	ENSG00000154134	11	124735282	124751366	+	152	0.0036991	0.257832	1	1
-	ENSG00000269339	12	51619860	51620085	+	72	0.0037195	0.257832	1	1
-	ENSG00000228008	3	49941278	49954370	+	56	0.0037226	0.257832	1	1
CHGB	ENSG00000089199	20	5892076	5906007	+	216	0.003737	0.257832	1	1
OR4S1	ENSG00000176555	11	48327775	48328704	+	154	0.0037615	0.257832	1	1
EXOC4	ENSG00000131558	7	132937829	133751342	+	1338	0.0037806	0.257832	1	1
-	ENSG00000268396	2	239192329	239192498	+	97	0.0037827	0.257832	1	1
RAPSN	ENSG00000165917	11	47459308	47470730	-	83	0.0037848	0.257832	1	1
GDNF	ENSG00000168621	5	37812779	37839788	-	212	0.0037975	0.257832	1	1
POMT1	ENSG00000130714	9	134378289	134399193	+	152	0.0038275	0.258963	1	1
LIPK	ENSG00000204021	10	90484301	90512543	+	269	0.0038554	0.25963	1	1
ANKRD6	ENSG00000135299	6	90142889	90343553	+	476	0.0038641	0.25963	1	1
ITIH1	ENSG00000055957	3	52811603	52826078	+	79	0.0039038	0.260824	1	1
-	ENSG00000268367	12	57810198	57810536	+	43	0.0039195	0.260824	1	1
UBXN6	ENSG00000167671	19	4444996	4457819	-	189	0.0039282	0.260824	1	1
FUT6	ENSG00000156413	19	5830621	5839742	-	178	0.0039356	0.260824	1	1
FAM153B	ENSG00000182230	5	175487692	175559261	+	41	0.0039498	0.260875	1	1
PA2G4	ENSG00000170515	12	56498103	56507691	+	63	0.0039871	0.262446	1	1
PFAS	ENSG00000178921	17	8150936	8173809	+	159	0.0040273	0.264196	1	1
ZDHHC19	ENSG00000163958	3	195924320	195938308	-	203	0.0040662	0.265303	1	1
-	ENSG00000257411	12	56495115	56503073	+	66	0.0040715	0.265303	1	1
CELF5	ENSG00000161082	19	3224701	3297074	+	362	0.0040862	0.265371	1	1
TUBG2	ENSG00000037042	17	40811323	40819024	+	78	0.0041594	0.269224	1	1
VIPR2	ENSG00000106018	7	158820866	158937649	-	431	0.0041918	0.269597	1	1
HIAT1	ENSG00000156875	1	100503653	100548933	+	222	0.0041939	0.269597	1	1
BRINP3	ENSG00000162670	1	190066792	190446759	-	711	0.0042182	0.269597	1	1
UBE2D1	ENSG00000072401	10	60094735	60130513	+	141	0.0042207	0.269597	1	1
NEK4	ENSG00000114904	3	52744800	52804965	-	131	0.0043001	0.270747	1	1
MORC1	ENSG00000114487	3	108677086	108836989	-	507	0.0043045	0.270747	1	1
THBS4	ENSG00000113296	5	79287134	79379110	+	278	0.0043147	0.270747	1	1
TMEM35	ENSG00000126950	X	100333709	100351353	+	42	0.0043169	0.270747	1	1
NDUFA4L2	ENSG00000185633	12	57628686	57634498	-	41	0.0043181	0.270747	1	1
LATS2	ENSG00000150457	13	21547171	21635686	-	336	0.0043352	0.270747	1	1
MEN1	ENSG00000133895	11	64570982	64578766	-	72	0.0043363	0.270747	1	1
LMF1	ENSG00000103227	16	903634	1031318	-	678	0.0044101	0.273602	1	1
SEC23B	ENSG00000101310	20	18488137	18542059	+	265	0.0044164	0.273602	1	1
EDEM3	ENSG00000116406	1	184659365	184724047	-	174	0.0044243	0.273602	1	1
ZNF285	ENSG00000267508	19	44886459	44905774	-	142	0.0045001	0.277406	1	1
INTS8	ENSG00000164941	8	95825539	95893974	+	278	0.0045853	0.281528	1	1
YJEFN3	ENSG00000250067	19	19627036	19648390	+	99	0.0046525	0.281528	1	1
-	ENSG00000237435	1	96403457	96488436	+	337	0.0046648	0.281528	1	1
MPZL1	ENSG00000197965	1	167690429	167761156	+	284	0.004668	0.281528	1	1
CCNC	ENSG00000112237	6	99990256	100016849	-	204	0.0046724	0.281528	1	1
POM121L12	ENSG00000221900	7	53103349	53104617	+	163	0.0046864	0.281528	1	1
RFPL1	ENSG00000128250	22	29834572	29838444	+	143	0.0047059	0.281528	1	1
EPHB4	ENSG00000196411	7	100400187	100425121	-	139	0.0047239	0.281528	1	1
PLEKHH3	ENSG00000068137	17	40819932	40829048	-	47	0.0047401	0.281528	1	1
FAM172A	ENSG00000113391	5	92953775	93447404	-	615	0.0047807	0.281528	1	1
CXCL2	ENSG00000081041	4	74962752	74965010	-	37	0.0047901	0.281528	1	1
MRPL2	ENSG00000112651	6	43021767	43027544	-	97	0.0048095	0.281528	1	1
PSMC3IP	ENSG00000131470	17	40724333	40729849	-	72	0.0048261	0.281528	1	1
CAMK2A	ENSG00000070808	5	149599054	149669854	-	220	0.0048292	0.281528	1	1
DENND1A	ENSG00000119522	9	126141933	126692431	-	1225	0.0048323	0.281528	1	1
-	ENSG00000268344	13	26452422	26452679	-	58	0.0048413	0.281528	1	1
DOK6	ENSG00000206052	18	67068291	67516323	+	1580	0.0048789	0.281528	1	1
BHLHE41	ENSG00000123095	12	26272959	26278060	-	123	0.0048945	0.281528	1	1
AKR7A3	ENSG00000162482	1	19609052	19615744	-	160	0.004899	0.281528	1	1
NIT1	ENSG00000158793	1	161087876	161095235	+	80	0.0049288	0.281528	1	1
RPUSD3	ENSG00000156990	3	9879533	9886286	-	116	0.0049607	0.281528	1	1
POU6F1	ENSG00000184271	12	51580719	51611477	-	128	0.0049635	0.281528	1	1
TMCO4	ENSG00000162542	1	20008706	20126438	-	463	0.0049851	0.281528	1	1
ANO2	ENSG00000047617	12	5641035	6055398	-	1370	0.0049938	0.281528	1	1
SLC51A	ENSG00000163959	3	195938358	195970049	+	248	0.005016	0.281528	1	1
MUC5B	ENSG00000117983	11	1244296	1283406	+	262	0.0050231	0.281528	1	1
SAR1B	ENSG00000152700	5	133936834	133984961	-	54	0.0050414	0.281528	1	1
CNTNAP1	ENSG00000108797	17	40834631	40851832	+	65	0.0050427	0.281528	1	1
APOC3	ENSG00000110245	11	116700422	116703788	+	135	0.0050465	0.281528	1	1
DOCK4	ENSG00000128512	7	111366166	111846466	-	1015	0.0050509	0.281528	1	1
FAM131C	ENSG00000185519	1	16384264	16400127	-	227	0.0050605	0.281528	1	1
LAMA2	ENSG00000196569	6	129204342	129837714	+	1556	0.0050907	0.281528	1	1
PLAA	ENSG00000137055	9	26904081	26947461	-	272	0.0050914	0.281528	1	1
MMAA	ENSG00000151611	4	146539415	146581187	+	170	0.0051361	0.281528	1	1
LMO7	ENSG00000136153	13	76194570	76434004	+	701	0.0051371	0.281528	1	1
ERBB3	ENSG00000065361	12	56473641	56497289	+	83	0.0051406	0.281528	1	1
AKNA	ENSG00000106948	9	117096436	117156685	-	193	0.0051499	0.281528	1	1
PFDN2	ENSG00000143256	1	161070346	161087901	-	85	0.0051528	0.281528	1	1
SMIM12	ENSG00000163866	1	35178338	35325417	-	546	0.0051575	0.281528	1	1
PHTF2	ENSG00000006576	7	77428122	77586818	+	390	0.0051667	0.281528	1	1
-	ENSG00000258674	19	19627036	19646885	+	94	0.005186	0.281528	1	1
PDCD5	ENSG00000105185	19	33071974	33078358	+	133	0.0051863	0.281528	1	1
SLC33A1	ENSG00000169359	3	155538813	155572218	-	186	0.0051904	0.281528	1	1
NDUFA13	ENSG00000186010	19	19626545	19644285	+	92	0.0052084	0.28155	1	1
COPE	ENSG00000105669	19	19010323	19030206	-	109	0.0052385	0.28155	1	1
CYHR1	ENSG00000187954	8	145674965	145691060	-	73	0.0052389	0.28155	1	1
ZNF468	ENSG00000204604	19	53341261	53360902	-	217	0.0052631	0.28155	1	1
ANKRD27	ENSG00000105186	19	33087913	33167503	-	500	0.0052692	0.28155	1	1
DNMT3A	ENSG00000119772	2	25455845	25565459	-	263	0.0052778	0.28155	1	1
ZNF69	ENSG00000198429	19	11998599	12025144	+	173	0.0053035	0.281739	1	1
MTHFD2L	ENSG00000163738	4	74979891	75168816	+	228	0.005324	0.281739	1	1
ITPK1	ENSG00000100605	14	93403259	93582665	-	632	0.0053353	0.281739	1	1
KAZN	ENSG00000189337	1	14925200	15444539	+	1699	0.0053462	0.281739	1	1
MARS	ENSG00000166986	12	57869228	57911352	+	118	0.005363	0.281739	1	1
ZRSR1	ENSG00000212643	5	112227313	112228791	+	124	0.0053684	0.281739	1	1
MUC5AC	ENSG00000215182	11	1151580	1222364	+	181	0.0055438	0.289922	1	1
KIFC2	ENSG00000167702	8	145691426	145699585	+	68	0.0055615	0.289922	1	1
RPL41	ENSG00000229117	12	56510370	56511727	+	44	0.0055691	0.289922	1	1
TAGLN	ENSG00000149591	11	117070037	117075498	+	126	0.0056056	0.290294	1	1
CRISP3	ENSG00000096006	6	49695097	49712150	-	144	0.0056086	0.290294	1	1
CTC1	ENSG00000178971	17	8130191	8151362	-	159	0.0056397	0.290294	1	1
ENG	ENSG00000106991	9	130577291	130617035	-	146	0.0056447	0.290294	1	1
ITIH3	ENSG00000162267	3	52828784	52843025	+	83	0.005651	0.290294	1	1
LDLRAP1	ENSG00000157978	1	25870071	25895377	+	114	0.0056725	0.29063	1	1
PPP1R16A	ENSG00000160972	8	145703352	145727504	+	74	0.0057464	0.293507	1	1
TONSL	ENSG00000160949	8	145654165	145669827	-	61	0.0057623	0.293507	1	1
ST8SIA3	ENSG00000177511	18	55018044	55038962	+	118	0.005774	0.293507	1	1
MGEA5	ENSG00000198408	10	103544200	103578696	-	81	0.0058007	0.293661	1	1
HOMER3	ENSG00000051128	19	19040010	19052070	-	99	0.00582	0.293661	1	1
ZNF740	ENSG00000139651	12	53574484	53584596	+	92	0.0058224	0.293661	1	1
PCNP	ENSG00000081154	3	101292939	101313281	+	135	0.0059145	0.297533	1	1
FGF23	ENSG00000118972	12	4477393	4488894	-	127	0.0059796	0.299281	1	1
PCMTD1	ENSG00000168300	8	52730140	52811735	-	396	0.0060287	0.299281	1	1
TOPBP1	ENSG00000163781	3	133317019	133380737	-	274	0.0060505	0.299281	1	1
NDUFS5	ENSG00000168653	1	39491990	39500308	+	179	0.0060607	0.299281	1	1
MACF1	ENSG00000127603	1	39546988	39952849	+	729	0.006066	0.299281	1	1
SYT17	ENSG00000103528	16	19179293	19279652	+	300	0.0060747	0.299281	1	1
SIDT2	ENSG00000149577	11	117049449	117068160	+	168	0.0060822	0.299281	1	1
CAAP1	ENSG00000120159	9	26840683	26892802	-	237	0.0061021	0.299281	1	1
DCK	ENSG00000156136	4	71858255	71896631	+	100	0.0061071	0.299281	1	1
NEFH	ENSG00000100285	22	29876219	29887379	+	108	0.0061292	0.299281	1	1
SPRTN	ENSG00000010072	1	231472850	231490769	+	74	0.0061342	0.299281	1	1
PDE1C	ENSG00000154678	7	31790793	32338941	-	1991	0.0061342	0.299281	1	1
RSPH3	ENSG00000130363	6	159393903	159421219	-	310	0.0061578	0.29968	1	1
ZC3H10	ENSG00000135482	12	56511943	56516278	+	45	0.0061796	0.299989	1	1
NRN1	ENSG00000124785	6	5998232	6007200	-	250	0.0062275	0.30156	1	1
EPC1	ENSG00000120616	10	32556679	32667726	-	357	0.0062501	0.301875	1	1
MTX3	ENSG00000177034	5	79275584	79287082	-	97	0.0062651	0.301875	1	1
CCDC41	ENSG00000173588	12	94700225	94853764	-	360	0.0063001	0.30281	1	1
PRUNE2	ENSG00000106772	9	79226292	79521003	-	925	0.0063674	0.305289	1	1
RNF19B	ENSG00000116514	1	33402046	33430286	-	107	0.0064328	0.307564	1	1
ASCC3	ENSG00000112249	6	100956070	101329248	-	949	0.0064482	0.307564	1	1
FOXP2	ENSG00000128573	7	113726382	114333827	+	810	0.006469	0.307564	1	1
VPS28	ENSG00000160948	8	145649000	145653931	-	48	0.0064782	0.307564	1	1
IMPG2	ENSG00000081148	3	100941390	101039404	-	248	0.0065344	0.308463	1	1
SLC7A10	ENSG00000130876	19	33699570	33716756	-	184	0.006544	0.308463	1	1
CCR10	ENSG00000184451	17	40830907	40835935	-	41	0.0065448	0.308463	1	1
TBX19	ENSG00000143178	1	168250278	168283664	+	149	0.0065659	0.308709	1	1
RAB5B	ENSG00000111540	12	56367697	56388490	+	70	0.0065819	0.308713	1	1
-	ENSG00000268193	19	19017822	19045206	-	124	0.0066564	0.311187	1	1
RBM44	ENSG00000177483	2	238707032	238751451	+	197	0.0066667	0.311187	1	1
PHACTR4	ENSG00000204138	1	28696114	28826881	+	475	0.0067197	0.312909	1	1
CDH26	ENSG00000124215	20	58533471	58609066	+	189	0.0067397	0.31309	1	1
UBE2B	ENSG00000119048	5	133706870	133727683	+	90	0.0067722	0.313667	1	1
EBF2	ENSG00000221818	8	25699246	25902913	-	653	0.0068014	0.313667	1	1
EMC8	ENSG00000131148	16	85805364	85833214	-	146	0.0068232	0.313667	1	1
CSAD	ENSG00000139631	12	53551447	53575135	-	102	0.006857	0.313667	1	1
SLC39A13	ENSG00000165915	11	47428683	47438047	+	102	0.0068571	0.313667	1	1
NBEAL1	ENSG00000144426	2	203879602	204091101	+	307	0.0068618	0.313667	1	1
MRE11A	ENSG00000020922	11	94152895	94227074	-	223	0.0068652	0.313667	1	1
CUL7	ENSG00000044090	6	43005355	43021683	-	118	0.0069028	0.314645	1	1
AKR1C1	ENSG00000187134	10	4934796	5025475	+	482	0.0069337	0.315313	1	1
ZNF385B	ENSG00000144331	2	180306709	180726232	-	1485	0.0069581	0.315683	1	1
LARS2	ENSG00000011376	3	45429998	45590913	+	403	0.0069906	0.316418	1	1
CADM1	ENSG00000182985	11	115039938	115375675	-	575	0.0070808	0.318837	1	1
GATAD2A	ENSG00000167491	19	19496635	19619740	+	226	0.0070901	0.318837	1	1
DFNB31	ENSG00000095397	9	117164360	117267730	-	395	0.0070933	0.318837	1	1
RBM26	ENSG00000139746	13	79885962	79980612	-	322	0.0071246	0.319505	1	1
FGF17	ENSG00000158815	8	21899909	21906320	+	103	0.0072702	0.324374	1	1
RNF2	ENSG00000121481	1	185014496	185071740	+	91	0.0072826	0.324374	1	1
FAM160B2	ENSG00000158863	8	21946670	21962409	+	156	0.0072896	0.324374	1	1
PMEL	ENSG00000185664	12	56347889	56367101	-	70	0.0073	0.324374	1	1
PLIN5	ENSG00000214456	19	4522543	4535236	-	126	0.0073207	0.324474	1	1
IFT74	ENSG00000096872	9	26947037	27062928	+	379	0.0073398	0.324474	1	1
GUCA1C	ENSG00000138472	3	108626639	108672742	-	269	0.0073559	0.324474	1	1
HACE1	ENSG00000085382	6	105175968	105307794	-	340	0.0073691	0.324474	1	1
-	ENSG00000258875	14	91709103	91717426	+	135	0.0074869	0.328915	1	1
LYRM2	ENSG00000083099	6	90277863	90348472	-	215	0.0075238	0.329522	1	1
COX4I1	ENSG00000131143	16	85832239	85840650	+	118	0.0075371	0.329522	1	1
SFT2D2	ENSG00000213064	1	168195176	168222263	+	137	0.0075947	0.329522	1	1
C6orf222	ENSG00000189325	6	36283534	36304662	-	144	0.0075991	0.329522	1	1
DUOXA2	ENSG00000140274	15	45406519	45410619	+	86	0.0076154	0.329522	1	1
RHPN2	ENSG00000131941	19	33469499	33555794	-	461	0.0076187	0.329522	1	1
AEBP2	ENSG00000139154	12	19556979	19873735	+	1440	0.0076273	0.329522	1	1
TCEAL2	ENSG00000184905	X	101380660	101382683	+	61	0.0076436	0.329522	1	1
SHC3	ENSG00000148082	9	91628060	91793682	-	516	0.0076576	0.329522	1	1
FN3K	ENSG00000167363	17	80693451	80709073	+	214	0.0076704	0.329522	1	1
WDR35	ENSG00000118965	2	20110021	20189892	-	267	0.0078437	0.335022	1	1
APOA4	ENSG00000110244	11	116691419	116694022	-	142	0.0078488	0.335022	1	1
TM6SF2	ENSG00000213996	19	19375173	19384200	-	100	0.0078502	0.335022	1	1
NPM3	ENSG00000107833	10	103541082	103543170	-	34	0.007943	0.338056	1	1
-	ENSG00000260342	16	18799385	18812841	-	86	0.007965	0.338056	1	1
CXCL5	ENSG00000163735	4	74861359	74864496	-	56	0.0079735	0.338056	1	1
MBLAC2	ENSG00000176055	5	89754020	89770585	-	94	0.008007	0.338151	1	1
ARMCX2	ENSG00000184867	X	100910267	100914876	-	32	0.0080295	0.338151	1	1
REEP5	ENSG00000129625	5	112212084	112258236	-	187	0.0080696	0.338151	1	1
FAM129A	ENSG00000135842	1	184759858	184943682	-	399	0.0080711	0.338151	1	1
TNFRSF11B	ENSG00000164761	8	119935796	119964439	-	226	0.0080752	0.338151	1	1
RSBN1L	ENSG00000187257	7	77325760	77412339	+	305	0.0081198	0.338151	1	1
MOB1B	ENSG00000173542	4	71768043	71888166	+	202	0.008127	0.338151	1	1
RBM5	ENSG00000003756	3	50126341	50156454	+	88	0.0081408	0.338151	1	1
HSPG2	ENSG00000142798	1	22148738	22263790	-	400	0.0081465	0.338151	1	1
FAM229A	ENSG00000225828	1	32826871	32829879	-	14	0.0081592	0.338151	1	1
VPS53	ENSG00000141252	17	411908	624957	-	706	0.0081673	0.338151	1	1
APOA1	ENSG00000118137	11	116706467	116708666	-	142	0.0081915	0.338252	1	1
PRDM13	ENSG00000112238	6	100054606	100063454	+	145	0.0082046	0.338252	1	1
DDI1	ENSG00000170967	11	103907308	103909922	+	106	0.0082251	0.338379	1	1
NSMAF	ENSG00000035681	8	59496063	59572403	-	218	0.0082707	0.339094	1	1
PTGS2	ENSG00000073756	1	186640923	186649559	-	146	0.0082774	0.339094	1	1
KLF12	ENSG00000118922	13	74260226	74708394	-	1256	0.0082994	0.339279	1	1
TWF1	ENSG00000151239	12	44187526	44200178	-	107	0.0083212	0.339445	1	1
SCNN1B	ENSG00000168447	16	23289552	23392620	+	356	0.0083464	0.339445	1	1
LRG1	ENSG00000171236	19	4536421	4540486	-	131	0.0083559	0.339445	1	1
-	ENSG00000269559	4	75023327	75024085	-	44	0.0084442	0.340405	1	1
NRG3	ENSG00000185737	10	83635070	84746935	+	2724	0.0084477	0.340405	1	1
RBBP9	ENSG00000089050	20	18467184	18477887	-	139	0.0085295	0.340405	1	1
KCNK2	ENSG00000082482	1	215179118	215410436	+	678	0.0085315	0.340405	1	1
RPS15A	ENSG00000134419	16	18792617	18801705	-	83	0.008538	0.340405	1	1
SLC35G2	ENSG00000168917	3	136537489	136574734	+	154	0.0085615	0.340405	1	1
NDUFS4	ENSG00000164258	5	52856463	52979168	+	463	0.0085824	0.340405	1	1
TMPRSS5	ENSG00000166682	11	113558272	113577095	-	212	0.008589	0.340405	1	1
SS18	ENSG00000141380	18	23596578	23671181	-	193	0.0086315	0.340405	1	1
TCF4	ENSG00000196628	18	52889562	53332018	-	706	0.0086387	0.340405	1	1
PDK3	ENSG00000067992	X	24483338	24557954	+	77	0.0086786	0.340405	1	1
-	ENSG00000267385	19	4528439	4540079	-	140	0.0086805	0.340405	1	1
PTPRJ	ENSG00000149177	11	48002113	48189670	+	366	0.0086807	0.340405	1	1
ZFX	ENSG00000005889	X	24167290	24234372	+	53	0.0086876	0.340405	1	1
-	ENSG00000254943	11	124761200	124762022	+	118	0.0086951	0.340405	1	1
C16orf72	ENSG00000182831	16	9185505	9215497	+	248	0.0087303	0.340405	1	1
GNAT1	ENSG00000114349	3	50229045	50233949	+	64	0.0087366	0.340405	1	1
APOA5	ENSG00000110243	11	116660083	116663136	-	112	0.0087371	0.340405	1	1
-	ENSG00000173366	3	52255097	52265206	-	66	0.0087661	0.340405	1	1
GNL3	ENSG00000163938	3	52715172	52728508	+	78	0.0087732	0.340405	1	1
LMAN1	ENSG00000074695	18	56995055	57027194	-	222	0.0087834	0.340405	1	1
TMEM222	ENSG00000186501	1	27648651	27662891	+	82	0.0087978	0.340405	1	1
ARL6IP1	ENSG00000170540	16	18802991	18813000	-	84	0.0088307	0.340405	1	1
ELL2	ENSG00000118985	5	95220802	95297775	-	174	0.0088567	0.340405	1	1
TBC1D5	ENSG00000131374	3	17198654	18486309	-	2517	0.0088733	0.340405	1	1
HAPLN4	ENSG00000187664	19	19366450	19373605	-	102	0.0088734	0.340405	1	1
RNMT	ENSG00000101654	18	13726659	13764557	+	206	0.0088817	0.340405	1	1
FOLR4	ENSG00000183560	11	94038759	94040887	+	116	0.008883	0.340405	1	1
TWF2	ENSG00000247596	3	52262626	52273276	-	73	0.008934	0.340405	1	1
KLF10	ENSG00000155090	8	103661007	103668130	-	139	0.0089349	0.340405	1	1
TSPAN14	ENSG00000108219	10	82213922	82292879	+	319	0.0089535	0.340405	1	1
FBXO31	ENSG00000103264	16	87360593	87425748	-	292	0.0089696	0.340405	1	1
ZNF165	ENSG00000197279	6	28048753	28057341	+	138	0.0089802	0.340405	1	1
HYAL2	ENSG00000068001	3	50355221	50360337	-	15	0.0089989	0.340405	1	1
ARHGAP26	ENSG00000145819	5	142149949	142608576	+	1000	0.0090019	0.340405	1	1
PTK2	ENSG00000169398	8	141667999	142012315	-	561	0.0090232	0.340405	1	1
OPCML	ENSG00000183715	11	132284871	133402414	-	3125	0.0090657	0.340405	1	1
MFSD6L	ENSG00000185156	17	8700436	8702667	-	103	0.0090788	0.340405	1	1
DMTN	ENSG00000158856	8	21906506	21940038	+	195	0.0090896	0.340405	1	1
FLT4	ENSG00000037280	5	180028506	180076624	-	310	0.0090923	0.340405	1	1
DNAH1	ENSG00000114841	3	52350335	52434507	+	143	0.0091027	0.340405	1	1
POLR3G	ENSG00000113356	5	89767565	89810370	+	138	0.0091158	0.340405	1	1
AP1B1	ENSG00000100280	22	29723669	29819168	-	310	0.009189	0.341868	1	1
MAU2	ENSG00000129933	19	19431490	19469563	+	146	0.0092068	0.341868	1	1
XRN1	ENSG00000114127	3	142025449	142166904	-	227	0.0092078	0.341868	1	1
SSPN	ENSG00000123096	12	26274924	26452223	+	650	0.0092971	0.343629	1	1
-	ENSG00000131152	16	87336482	87367879	-	236	0.0093222	0.343629	1	1
FN3KRP	ENSG00000141560	17	80674559	80688204	+	201	0.0093589	0.343629	1	1
GLS	ENSG00000115419	2	191745553	191830278	+	195	0.0093624	0.343629	1	1
TTLL3	ENSG00000214021	3	9849770	9896822	+	206	0.0093673	0.343629	1	1
TAF1B	ENSG00000115750	2	9983483	10074545	+	583	0.0093685	0.343629	1	1
SUOX	ENSG00000139531	12	56390964	56400425	+	74	0.0093791	0.343629	1	1
TP53BP2	ENSG00000143514	1	223967601	224033674	-	211	0.0094712	0.34635	1	1
OR4A47	ENSG00000237388	11	48510269	48511332	+	129	0.0094955	0.346586	1	1
FUT3	ENSG00000171124	19	5842899	5851485	-	189	0.0095277	0.347109	1	1
CENPI	ENSG00000102384	X	100353178	100418670	+	123	0.0095852	0.348549	1	1
KIAA0825	ENSG00000185261	5	93488671	93954309	-	701	0.0096069	0.348686	1	1
DEFB124	ENSG00000180383	20	30053309	30064560	-	64	0.0096804	0.34987	1	1
ECD	ENSG00000122882	10	74889913	74928813	-	170	0.0096888	0.34987	1	1
DOK5	ENSG00000101134	20	53092136	53267710	+	461	0.0097326	0.34987	1	1
USP45	ENSG00000123552	6	99880190	99969604	-	318	0.0097381	0.34987	1	1
PPM1M	ENSG00000164088	3	52279841	52284613	+	58	0.0097467	0.34987	1	1
ITGA4	ENSG00000115232	2	182321929	182400914	+	286	0.0097487	0.34987	1	1
GREM2	ENSG00000180875	1	240652873	240775449	-	404	0.0097747	0.34987	1	1
P4HA1	ENSG00000122884	10	74766975	74856732	-	212	0.0097862	0.34987	1	1
NR5A2	ENSG00000116833	1	199996730	200146552	+	574	0.0098017	0.34987	1	1
-	ENSG00000272869	5	112196885	112228776	+	186	0.0098347	0.350404	1	1
CDC42BPG	ENSG00000171219	11	64590859	64612041	-	119	0.0099016	0.350746	1	1
CREB5	ENSG00000146592	7	28338940	28865511	+	1533	0.009917	0.350746	1	1
KLC4	ENSG00000137171	6	43008515	43042837	+	150	0.0099344	0.350746	1	1
GOLGA6A	ENSG00000159289	15	74362198	74374891	-	14	0.0099417	0.350746	1	1
ABI2	ENSG00000138443	2	204192942	204312446	+	161	0.0099621	0.350746	1	1
ZNF14	ENSG00000105708	19	19821280	19843906	-	189	0.0099683	0.350746	1	1
TLR9	ENSG00000239732	3	52255096	52273183	-	75	0.0099821	0.350746	1	1
MAN2A2	ENSG00000196547	15	91445448	91465814	+	131	0.0099888	0.350746	1	1
SUGP1	ENSG00000105705	19	19386827	19431653	-	160	0.010057	0.352503	1	1
TTC27	ENSG00000018699	2	32853099	33046118	+	649	0.01008	0.352673	1	1
HSD17B3	ENSG00000130948	9	98997588	99064434	-	345	0.010126	0.353137	1	1
DCAF15	ENSG00000132017	19	14063304	14072254	+	36	0.01016	0.353137	1	1
IKZF4	ENSG00000123411	12	56401443	56432219	+	85	0.010165	0.353137	1	1
DHRS11	ENSG00000108272	17	34948228	34957235	+	61	0.010166	0.353137	1	1
CCDC88C	ENSG00000015133	14	91737667	91884188	-	437	0.010239	0.355037	1	1
SMG1	ENSG00000157106	16	18816175	18937776	-	359	0.010351	0.358281	1	1
GABPA	ENSG00000154727	21	27106881	27144771	+	119	0.010396	0.358303	1	1
ZBTB11	ENSG00000066422	3	101367733	101396339	-	89	0.010398	0.358303	1	1
-	ENSG00000213828	2	240083493	240084053	-	132	0.010407	0.358303	1	1
ANKRD1	ENSG00000148677	10	92671853	92681033	-	180	0.010468	0.359165	1	1
MED16	ENSG00000175221	19	867962	893218	-	190	0.010474	0.359165	1	1
OR14I1	ENSG00000189181	1	248844628	248845629	-	88	0.010498	0.359165	1	1
MAGOHB	ENSG00000111196	12	10758612	10766222	-	119	0.010506	0.359165	1	1
KIF21B	ENSG00000116852	1	200938520	200992828	-	202	0.01053	0.359352	1	1
PTH2	ENSG00000142538	19	49925671	49926698	-	86	0.010555	0.359574	1	1
ZNF700	ENSG00000196757	19	12035883	12061588	+	155	0.0106	0.360248	1	1
ZNF195	ENSG00000005801	11	3360491	3400448	-	262	0.010616	0.360248	1	1
GPR83	ENSG00000123901	11	94110477	94134585	-	206	0.010633	0.360248	1	1
PFKFB4	ENSG00000114268	3	48555117	48599448	-	73	0.010649	0.360248	1	1
SIX4	ENSG00000100625	14	61176246	61191066	-	49	0.010715	0.361289	1	1
PLA2R1	ENSG00000153246	2	160788519	160919121	-	526	0.010717	0.361289	1	1
ARHGAP30	ENSG00000186517	1	161016736	161039760	-	122	0.010763	0.362211	1	1
C17orf103	ENSG00000154035	17	21142183	21156722	-	122	0.010796	0.362693	1	1
PLK5	ENSG00000185988	19	1524073	1535455	+	205	0.010825	0.363039	1	1
C9orf152	ENSG00000188959	9	112952328	112970469	-	239	0.01088	0.364255	1	1
KIAA1432	ENSG00000107036	9	5629025	5776557	+	430	0.010908	0.364379	1	1
KCNIP2	ENSG00000120049	10	103585731	103603677	-	69	0.010935	0.364379	1	1
C13orf45	ENSG00000178734	13	76445187	76457947	+	193	0.01094	0.364379	1	1
AP3B2	ENSG00000103723	15	83328033	83378666	-	200	0.010966	0.364619	1	1
GTPBP8	ENSG00000163607	3	112709765	112733907	+	137	0.011043	0.366196	1	1
TCF3	ENSG00000071564	19	1609291	1652604	-	159	0.011063	0.366196	1	1
COL8A1	ENSG00000144810	3	99357319	99518070	+	436	0.01107	0.366196	1	1
LARGE	ENSG00000133424	22	33558212	34318829	-	2259	0.011116	0.367093	1	1
YPEL2	ENSG00000175155	17	57409050	57479090	+	213	0.011209	0.369271	1	1
CEP89	ENSG00000121289	19	33369902	33462897	-	511	0.01122	0.369271	1	1
SEC11C	ENSG00000166562	18	56806709	56826068	+	214	0.011331	0.37128	1	1
SPI1	ENSG00000066336	11	47376411	47400127	-	152	0.011335	0.37128	1	1
CRIM1	ENSG00000150938	2	36583069	36778278	+	576	0.011342	0.37128	1	1
PANX1	ENSG00000110218	11	93862094	93915138	+	181	0.011377	0.37128	1	1
SPCS1	ENSG00000114902	3	52738971	52742182	+	60	0.011413	0.37128	1	1
ARPC4-TTLL3	ENSG00000250151	3	9834766	9877085	+	177	0.011417	0.37128	1	1
OR2T27	ENSG00000187701	1	248813232	248814185	-	93	0.011418	0.37128	1	1
PHF7	ENSG00000010318	3	52444673	52457657	+	44	0.011434	0.37128	1	1
GPR155	ENSG00000163328	2	175296966	175351822	-	172	0.011459	0.371305	1	1
PER2	ENSG00000132326	2	239152679	239198743	-	229	0.011473	0.371305	1	1
FGF8	ENSG00000107831	10	103529899	103535854	-	39	0.011494	0.371365	1	1
CTCF	ENSG00000102974	16	67596310	67673086	+	127	0.011518	0.371486	1	1
NETO1	ENSG00000166342	18	70409549	70535381	-	551	0.011536	0.371486	1	1
RAB5A	ENSG00000144566	3	19988571	20026667	+	267	0.011561	0.371529	1	1
ADNP	ENSG00000101126	20	49505585	49547958	-	140	0.011588	0.371529	1	1
TUSC2	ENSG00000114383	3	50357458	50365682	-	18	0.011601	0.371529	1	1
C8orf82	ENSG00000213563	8	145751117	145754516	-	29	0.011619	0.371529	1	1
TRNAU1AP	ENSG00000180098	1	28879597	28905051	+	100	0.011633	0.371529	1	1
CLDN10	ENSG00000134873	13	96085858	96232013	+	614	0.011684	0.37202	1	1
CAPN2	ENSG00000162909	1	223889295	223963720	+	317	0.011717	0.37202	1	1
UCK1	ENSG00000130717	9	134399188	134406655	-	151	0.01172	0.37202	1	1
NUMB	ENSG00000133961	14	73741815	73930348	-	379	0.011725	0.37202	1	1
OPA1	ENSG00000198836	3	193310933	193415612	+	362	0.011764	0.372648	1	1
ICA1L	ENSG00000163596	2	203640690	203736708	-	249	0.011793	0.372958	1	1
USP38	ENSG00000170185	4	144106070	144144983	+	148	0.01189	0.37396	1	1
ATP6V0A2	ENSG00000185344	12	124196865	124246302	+	274	0.011891	0.37396	1	1
CRNKL1	ENSG00000101343	20	20015012	20036690	-	178	0.011947	0.37396	1	1
NUDT19	ENSG00000213965	19	33182867	33204702	+	216	0.011949	0.37396	1	1
GPR21	ENSG00000188394	9	125796806	125797975	+	58	0.011966	0.37396	1	1
PSEN2	ENSG00000143801	1	227057885	227083806	+	140	0.011978	0.37396	1	1
KIF18A	ENSG00000121621	11	28042167	28129855	-	169	0.011986	0.37396	1	1
CYB561D2	ENSG00000114395	3	50388126	50395891	+	19	0.01199	0.37396	1	1
STRAP	ENSG00000023734	12	16035325	16056412	+	37	0.011998	0.37396	1	1
CTXN1	ENSG00000178531	19	7989372	7991051	-	110	0.012111	0.376877	1	1
IRF2BPL	ENSG00000119669	14	77490888	77495034	-	124	0.012174	0.377892	1	1
CHMP4B	ENSG00000101421	20	32399110	32442172	+	94	0.012201	0.377892	1	1
GOLGA6D	ENSG00000140478	15	75575176	75586816	+	16	0.012202	0.377892	1	1
RAPGEF4	ENSG00000091428	2	173600002	173917621	+	863	0.012234	0.378237	1	1
ZNF259	ENSG00000109917	11	116648436	116658766	-	127	0.012279	0.378237	1	1
FAM117B	ENSG00000138439	2	203499901	203634480	+	181	0.01228	0.378237	1	1
ADAMTSL5	ENSG00000185761	19	1505017	1513603	-	194	0.012293	0.378237	1	1
ERBB4	ENSG00000178568	2	212240446	213403565	-	3729	0.012329	0.378237	1	1
AK1	ENSG00000106992	9	130628759	130640022	-	102	0.01233	0.378237	1	1
TICRR	ENSG00000140534	15	90118713	90174287	+	266	0.0124	0.378964	1	1
TRMT10C	ENSG00000174173	3	101280706	101285290	+	101	0.012407	0.378964	1	1
FREM1	ENSG00000164946	9	14734664	14910993	-	705	0.012435	0.378964	1	1
NAB1	ENSG00000138386	2	191511472	191557492	+	166	0.012489	0.378964	1	1
ENKUR	ENSG00000151023	10	25270908	25305089	-	131	0.012519	0.378964	1	1
PGK2	ENSG00000170950	6	49753366	49755053	-	100	0.012528	0.378964	1	1
TET2	ENSG00000168769	4	106067032	106200973	+	284	0.012532	0.378964	1	1
LY86	ENSG00000112799	6	6588341	6655216	+	398	0.012534	0.378964	1	1
BAP1	ENSG00000163930	3	52435029	52444366	-	41	0.012537	0.378964	1	1
PDP2	ENSG00000172840	16	66912492	66929657	+	99	0.012555	0.378964	1	1
PCYT1A	ENSG00000161217	3	195941093	196014828	-	285	0.012579	0.378964	1	1
C12orf40	ENSG00000180116	12	40019969	40302102	+	667	0.012591	0.378964	1	1
LCE1B	ENSG00000196734	1	152784447	152785585	+	83	0.012616	0.378964	1	1
EFTUD1	ENSG00000140598	15	82422571	82555104	-	437	0.012659	0.378964	1	1
CNKSR3	ENSG00000153721	6	154708638	154831793	-	586	0.012669	0.378964	1	1
SLC45A1	ENSG00000162426	1	8377886	8404227	+	162	0.012685	0.378964	1	1
ROPN1B	ENSG00000114547	3	125687987	125702297	+	146	0.012694	0.378964	1	1
RAB40B	ENSG00000141542	17	80612849	80656604	-	297	0.012705	0.378964	1	1
C12orf5	ENSG00000078237	12	4430371	4462338	+	148	0.012849	0.382672	1	1
-	ENSG00000243501	6	73919469	73972919	-	316	0.012999	0.38533	1	1
PCSK7	ENSG00000160613	11	117075053	117103241	-	186	0.013003	0.38533	1	1
MSI2	ENSG00000153944	17	55333212	55762046	+	1118	0.013015	0.38533	1	1
ERG	ENSG00000157554	21	39751949	40033704	-	898	0.013036	0.38533	1	1
MRPL16	ENSG00000166902	11	59573608	59578345	-	51	0.01304	0.38533	1	1
TMEM54	ENSG00000121900	1	33360195	33367039	-	54	0.013071	0.38533	1	1
KHDC1	ENSG00000135314	6	73951037	74020088	-	297	0.013095	0.38533	1	1
TOMM40L	ENSG00000158882	1	161195793	161200408	+	88	0.013097	0.38533	1	1
HHAT	ENSG00000054392	1	210501596	210849638	+	1253	0.013193	0.386441	1	1
MEX3B	ENSG00000183496	15	82334119	82338482	-	112	0.013217	0.386441	1	1
TRIM60	ENSG00000176979	4	165953105	165962896	+	151	0.013234	0.386441	1	1
UGT1A10	ENSG00000242515	2	234545100	234681951	+	523	0.013242	0.386441	1	1
CDV3	ENSG00000091527	3	133292574	133309105	+	138	0.01326	0.386441	1	1
SMAGP	ENSG00000170545	12	51638342	51664674	-	169	0.013278	0.386441	1	1
SYTL1	ENSG00000142765	1	27668513	27680421	+	109	0.013279	0.386441	1	1
FAM149B1	ENSG00000138286	10	74927924	75004262	+	252	0.013294	0.386441	1	1
-	ENSG00000267882	20	45947246	45949467	+	51	0.013333	0.386996	1	1
OR2T35	ENSG00000177151	1	248801588	248802559	-	55	0.013399	0.387927	1	1
PALM3	ENSG00000187867	19	14164177	14169971	-	66	0.013411	0.387927	1	1
RPS27A	ENSG00000143947	2	55459039	55462989	+	106	0.013425	0.387927	1	1
PIH1D1	ENSG00000104872	19	49949555	49956754	-	114	0.013463	0.388447	1	1
THNSL1	ENSG00000185875	10	25305587	25315593	+	91	0.01356	0.389651	1	1
SLC17A7	ENSG00000104888	19	49932658	49945617	-	107	0.013565	0.389651	1	1
PBRM1	ENSG00000163939	3	52579368	52719933	-	273	0.013574	0.389651	1	1
FAM154B	ENSG00000188659	15	82555151	82577271	+	158	0.013585	0.389651	1	1
ESYT1	ENSG00000139641	12	56512034	56538455	+	66	0.013615	0.389935	1	1
DPH1	ENSG00000108963	17	1933404	1946724	+	152	0.013686	0.391251	1	1
-	ENSG00000258792	14	90095265	90109015	-	138	0.013705	0.391251	1	1
PODNL1	ENSG00000132000	19	14042000	14064204	-	43	0.013725	0.391251	1	1
GPR68	ENSG00000119714	14	91698876	91720269	-	149	0.013743	0.391251	1	1
MLIP	ENSG00000146147	6	53794780	54131078	+	718	0.013778	0.391251	1	1
TCP11X1	ENSG00000215046	X	101470280	101567445	+	20	0.013802	0.391251	1	1
NXF2	ENSG00000185554	X	101470280	101581634	+	20	0.013802	0.391251	1	1
LPIN2	ENSG00000101577	18	2916992	3013313	-	384	0.013844	0.39187	1	1
SFTA3	ENSG00000229415	14	36942493	36983034	-	151	0.013916	0.392947	1	1
PHC2	ENSG00000134686	1	33789224	33896653	-	411	0.013927	0.392947	1	1
SRP19	ENSG00000153037	5	112196919	112205485	+	121	0.013952	0.392947	1	1
THRB	ENSG00000151090	3	24158651	24536773	-	992	0.013963	0.392947	1	1
HES6	ENSG00000144485	2	239146908	239149303	-	153	0.014011	0.393727	1	1
CCNE2	ENSG00000175305	8	95891998	95908906	-	144	0.014076	0.394968	1	1
GLT8D1	ENSG00000016864	3	52728505	52740048	-	64	0.014135	0.394968	1	1
MRM1	ENSG00000129282	17	34958001	34965407	+	62	0.014161	0.394968	1	1
ZFPM1	ENSG00000179588	16	88519725	88603424	+	405	0.01422	0.394968	1	1
CYP7A1	ENSG00000167910	8	59402737	59412795	-	111	0.01422	0.394968	1	1
ROBO4	ENSG00000154133	11	124753587	124768396	-	140	0.014259	0.394968	1	1
FHIT	ENSG00000189283	3	59735036	61237133	-	4376	0.014265	0.394968	1	1
UQCR11	ENSG00000127540	19	1597171	1605480	-	66	0.014329	0.394968	1	1
TMEM194B	ENSG00000189362	2	191369068	191399448	-	141	0.014355	0.394968	1	1
ISLR2	ENSG00000167178	15	74392652	74430881	+	25	0.014356	0.394968	1	1
SALL4	ENSG00000101115	20	50400581	50419059	-	277	0.014361	0.394968	1	1
SPRY2	ENSG00000136158	13	80910111	80915086	-	96	0.014384	0.394968	1	1
GFOD2	ENSG00000141098	16	67708434	67753324	-	66	0.014422	0.394968	1	1
RHBDL3	ENSG00000141314	17	30593195	30651680	+	229	0.014442	0.394968	1	1
MYOM1	ENSG00000101605	18	3066805	3220106	-	689	0.014445	0.394968	1	1
HMGCS1	ENSG00000112972	5	43289497	43313614	-	145	0.014452	0.394968	1	1
NPTXR	ENSG00000221890	22	39214457	39239987	-	127	0.014458	0.394968	1	1
C4BPA	ENSG00000123838	1	207277607	207318317	+	160	0.014519	0.394968	1	1
ADK	ENSG00000156110	10	75910960	76469061	+	824	0.014527	0.394968	1	1
ATP5J	ENSG00000154723	21	27088815	27107984	-	83	0.014543	0.394968	1	1
C9orf92	ENSG00000205549	9	16203933	16276311	-	452	0.014562	0.394968	1	1
PKN2	ENSG00000065243	1	89149905	89301938	+	417	0.014565	0.394968	1	1
UCP2	ENSG00000175567	11	73685712	73694352	-	102	0.014566	0.394968	1	1
RGS9BP	ENSG00000186326	19	33166313	33169206	+	201	0.014591	0.394968	1	1
TIMM44	ENSG00000104980	19	7991603	8008805	-	140	0.014606	0.394968	1	1
IL17B	ENSG00000127743	5	148750887	148783765	-	210	0.01462	0.394968	1	1
FUT4	ENSG00000196371	11	94277017	94283063	+	115	0.014636	0.394968	1	1
SEMA3F	ENSG00000001617	3	50192478	50226508	+	99	0.014642	0.394968	1	1
C16orf86	ENSG00000159761	16	67700719	67702661	+	42	0.014645	0.394968	1	1
LRRC24	ENSG00000254402	8	145747761	145752416	-	31	0.01473	0.395358	1	1
NXPH1	ENSG00000122584	7	8473585	8792593	+	1194	0.014752	0.395358	1	1
-	ENSG00000265629	2	14775215	14790933	+	67	0.014776	0.395358	1	1
FOXA1	ENSG00000129514	14	38059189	38069245	-	105	0.014777	0.395358	1	1
KCNAB1	ENSG00000169282	3	155755490	156256545	+	1298	0.014782	0.395358	1	1
AKIRIN1	ENSG00000174574	1	39456895	39471731	+	164	0.014797	0.395358	1	1
SPHKAP	ENSG00000153820	2	228844666	229046361	-	705	0.014802	0.395358	1	1
MGMT	ENSG00000170430	10	131265448	131566271	+	1180	0.014836	0.395722	1	1
CYTIP	ENSG00000115165	2	158271131	158345473	-	181	0.014896	0.396777	1	1
NCK1	ENSG00000158092	3	136581050	136668665	+	252	0.014928	0.397085	1	1
LMF2	ENSG00000100258	22	50941376	50946135	-	149	0.015016	0.398386	1	1
NANOS3	ENSG00000187556	19	13972877	13991571	+	79	0.015029	0.398386	1	1
GLYCTK	ENSG00000168237	3	52321105	52329272	+	75	0.015055	0.398386	1	1
-	ENSG00000269549	20	44074071	44077220	+	91	0.015071	0.398386	1	1
BRK1	ENSG00000254999	3	10157276	10168874	+	171	0.015091	0.398386	1	1
KCTD9	ENSG00000104756	8	25285366	25315992	-	158	0.0151	0.398386	1	1
TCTN2	ENSG00000168778	12	124155660	124192948	+	243	0.015159	0.398489	1	1
MAP1LC3B	ENSG00000140941	16	87417601	87438385	+	166	0.015173	0.398489	1	1
TDRD12	ENSG00000173809	19	33210659	33320483	+	374	0.015173	0.398489	1	1
FAM210A	ENSG00000177150	18	13663346	13726662	-	288	0.015186	0.398489	1	1
SYCE3	ENSG00000217442	22	50989541	51001334	-	277	0.015277	0.400336	1	1
CARF	ENSG00000138380	2	203776937	203851786	+	193	0.01535	0.401558	1	1
OXSR1	ENSG00000172939	3	38206580	38296979	+	147	0.015365	0.401558	1	1
C10orf76	ENSG00000120029	10	103605356	103815950	-	290	0.015387	0.401592	1	1
ZNF28	ENSG00000198538	19	53300662	53360853	-	336	0.015484	0.403084	1	1
SMIM4	ENSG00000168273	3	52568029	52613253	+	125	0.015534	0.403084	1	1
DGCR2	ENSG00000070413	22	19023795	19109967	-	361	0.015573	0.403084	1	1
ROPN1	ENSG00000065371	3	123687368	123711025	-	96	0.015608	0.403084	1	1
TCTA	ENSG00000145022	3	49449639	49453908	+	76	0.015613	0.403084	1	1
ZNF597	ENSG00000167981	16	3486104	3493542	-	195	0.015644	0.403084	1	1
CMTM3	ENSG00000140931	16	66637777	66647795	+	93	0.015647	0.403084	1	1
-	ENSG00000217455	7	3179868	3214287	-	438	0.015647	0.403084	1	1
DUOX2	ENSG00000140279	15	45384848	45406542	-	114	0.015651	0.403084	1	1
CAMK2B	ENSG00000058404	7	44256749	44374176	-	341	0.015688	0.403084	1	1
REM1	ENSG00000088320	20	30063096	30072708	+	76	0.015693	0.403084	1	1
PYCRL	ENSG00000104524	8	144686083	144691943	-	121	0.0157	0.403084	1	1
TTYH3	ENSG00000136295	7	2671585	2704436	+	240	0.015714	0.403084	1	1
UGT1A8	ENSG00000241635	2	234526291	234681956	+	558	0.01577	0.403987	1	1
CHKB-CPT1B	ENSG00000254413	22	51007298	51021394	-	250	0.015906	0.406934	1	1
CDCA2	ENSG00000184661	8	25316513	25365436	+	186	0.015938	0.407216	1	1
DDX55	ENSG00000111364	12	124086624	124105488	+	204	0.015983	0.407829	1	1
GPR50	ENSG00000102195	X	150345125	150349937	+	52	0.016014	0.408084	1	1
MMADHC	ENSG00000168288	2	150426148	150444330	-	121	0.016053	0.408541	1	1
ZNF559	ENSG00000188321	19	9434448	9461838	+	131	0.0161	0.408768	1	1
PRL	ENSG00000172179	6	22287480	22297730	-	140	0.016104	0.408768	1	1
RECQL4	ENSG00000160957	8	145736667	145743229	-	38	0.016137	0.409071	1	1
RIMS4	ENSG00000101098	20	43380449	43438979	-	145	0.016204	0.40975	1	1
EMC3	ENSG00000125037	3	10004221	10052800	-	228	0.016206	0.40975	1	1
PTK7	ENSG00000112655	6	43044006	43129457	+	257	0.016259	0.410556	1	1
EPHA8	ENSG00000070886	1	22890057	22930087	+	231	0.016305	0.411128	1	1
KIAA0319	ENSG00000137261	6	24544332	24646383	-	433	0.016324	0.411128	1	1
HLX	ENSG00000136630	1	221051699	221058401	+	119	0.016352	0.411135	1	1
LUZP2	ENSG00000187398	11	24518516	25104150	+	2293	0.016379	0.411135	1	1
RLTPR	ENSG00000159753	16	67678822	67691472	+	57	0.01639	0.411135	1	1
IRAK2	ENSG00000134070	3	10206549	10285427	+	315	0.016409	0.411135	1	1
CXCL12	ENSG00000107562	10	44793038	44881941	-	470	0.016452	0.411604	1	1
BAK1	ENSG00000030110	6	33540329	33548019	-	170	0.016504	0.411604	1	1
FLT3LG	ENSG00000090554	19	49977464	49989488	+	122	0.016507	0.411604	1	1
IVNS1ABP	ENSG00000116679	1	185265520	185286461	-	70	0.016534	0.411604	1	1
VHL	ENSG00000134086	3	10182692	10193904	+	186	0.016544	0.411604	1	1
CPT1B	ENSG00000205560	22	51007290	51017899	-	238	0.01662	0.411604	1	1
CSNK1E	ENSG00000213923	22	38686697	38794527	-	293	0.016648	0.411604	1	1
NPAS2	ENSG00000170485	2	101436614	101613291	+	586	0.016721	0.411604	1	1
FRAS1	ENSG00000138759	4	78978724	79465423	+	1632	0.016733	0.411604	1	1
PNISR	ENSG00000132424	6	99845927	99873207	-	169	0.016756	0.411604	1	1
BPI	ENSG00000101425	20	36888551	36965907	+	292	0.016764	0.411604	1	1
SUB1	ENSG00000113387	5	32531739	32604185	+	291	0.016767	0.411604	1	1
SPATA31D1	ENSG00000214929	9	84603687	84610171	+	50	0.016784	0.411604	1	1
KCNG3	ENSG00000171126	2	42669157	42721237	-	220	0.016806	0.411604	1	1
TRIM64C	ENSG00000214891	11	49075266	49080664	-	152	0.01681	0.411604	1	1
AFAP1L2	ENSG00000169129	10	116054583	116164515	-	379	0.016832	0.411604	1	1
ITPR3	ENSG00000096433	6	33588142	33664351	+	428	0.01688	0.411604	1	1
C6orf201	ENSG00000185689	6	4079440	4131185	+	237	0.01689	0.411604	1	1
UGT1A9	ENSG00000241119	2	234580499	234681946	+	433	0.016899	0.411604	1	1
PLXNC1	ENSG00000136040	12	94542499	94701451	+	614	0.016903	0.411604	1	1
GAS2L1	ENSG00000185340	22	29702572	29708774	+	66	0.016941	0.411604	1	1
CD200R1	ENSG00000163606	3	112640056	112693969	-	301	0.016947	0.411604	1	1
WDR82	ENSG00000164091	3	52288437	52322036	-	102	0.016949	0.411604	1	1
TMED2	ENSG00000086598	12	124069078	124083116	+	181	0.017002	0.411604	1	1
RBFOX1	ENSG00000078328	16	6069095	7763340	+	8281	0.017012	0.411604	1	1
ZNF559-ZNF177	ENSG00000270011	19	9434850	9493293	+	186	0.017018	0.411604	1	1
CA4	ENSG00000167434	17	58227297	58248260	+	63	0.01703	0.411604	1	1
SMUG1	ENSG00000123415	12	54558529	54582778	-	122	0.017096	0.411604	1	1
C1orf131	ENSG00000143633	1	231359509	231376933	-	119	0.01713	0.411604	1	1
OR4C5	ENSG00000176540	11	48387037	48388017	-	80	0.017143	0.411604	1	1
UGT1A7	ENSG00000244122	2	234590584	234681945	+	421	0.017182	0.411604	1	1
UGGT1	ENSG00000136731	2	128848774	128953251	+	417	0.017188	0.411604	1	1
KIF7	ENSG00000166813	15	90152020	90198682	-	165	0.01719	0.411604	1	1
CYP20A1	ENSG00000119004	2	204103663	204163009	+	151	0.01719	0.411604	1	1
RASGRP1	ENSG00000172575	15	38780304	38857776	-	215	0.017202	0.411604	1	1
ZNF320	ENSG00000182986	19	53367043	53400946	-	267	0.017211	0.411604	1	1
SPEG	ENSG00000072195	2	220299568	220363009	+	136	0.017212	0.411604	1	1
PRRT3	ENSG00000163704	3	9987226	9994078	-	92	0.017294	0.412931	1	1
WDR12	ENSG00000138442	2	203739505	203879521	-	274	0.01731	0.412931	1	1
KDR	ENSG00000128052	4	55944644	55991756	-	242	0.017332	0.412948	1	1
RP9	ENSG00000164610	7	33134409	33149013	-	137	0.017377	0.413176	1	1
CUX2	ENSG00000111249	12	111471828	111788358	+	372	0.017385	0.413176	1	1
MBD3	ENSG00000071655	19	1576639	1592882	-	69	0.017419	0.413176	1	1
FAM84A	ENSG00000162981	2	14772810	14790933	+	69	0.01746	0.413176	1	1
-	ENSG00000268953	19	31640362	31640757	+	78	0.017469	0.413176	1	1
-	ENSG00000269469	19	49966009	49989488	+	139	0.017516	0.413176	1	1
MED18	ENSG00000130772	1	28655513	28662476	+	86	0.017558	0.413176	1	1
PARD6A	ENSG00000102981	16	67694849	67696681	+	40	0.017581	0.413176	1	1
TBCD	ENSG00000141556	17	80709940	80900724	+	727	0.017591	0.413176	1	1
SEMA6D	ENSG00000137872	15	47476298	48066420	+	1433	0.017613	0.413176	1	1
GSX2	ENSG00000180613	4	54965690	54968672	+	67	0.017618	0.413176	1	1
EPCAM	ENSG00000119888	2	47572297	47614740	+	199	0.017641	0.413176	1	1
CCDC148	ENSG00000153237	2	159027593	159313265	-	1201	0.017653	0.413176	1	1
GJB1	ENSG00000169562	X	70435044	70445366	+	72	0.017657	0.413176	1	1
GPD1L	ENSG00000152642	3	32147181	32210205	+	386	0.017665	0.413176	1	1
INADL	ENSG00000132849	1	62208149	62629592	+	1214	0.017682	0.413176	1	1
RNF11	ENSG00000123091	1	51701943	51739127	+	73	0.017761	0.414359	1	1
MEF2A	ENSG00000068305	15	100017370	100256671	+	629	0.017803	0.414359	1	1
NR6A1	ENSG00000148200	9	127279554	127533589	-	133	0.017811	0.414359	1	1
RASSF1	ENSG00000068028	3	50367219	50378411	-	25	0.017818	0.414359	1	1
CD276	ENSG00000103855	15	73976307	74006859	+	159	0.017841	0.414398	1	1
RAMP1	ENSG00000132329	2	238767536	238820756	+	290	0.017863	0.414413	1	1
EPB41L4A-AS2	ENSG00000268358	5	111755280	111756310	+	40	0.017894	0.414637	1	1
CTTNBP2NL	ENSG00000143079	1	112938803	113006078	+	221	0.018113	0.418805	1	1
ABRACL	ENSG00000146386	6	139349819	139364439	+	150	0.018117	0.418805	1	1
NUTM2E	ENSG00000228570	10	81601114	81610632	+	26	0.018217	0.419609	1	1
ALDH16A1	ENSG00000161618	19	49956426	49974305	+	120	0.018243	0.419609	1	1
NBAS	ENSG00000151779	2	15307032	15701454	-	903	0.018246	0.419609	1	1
EFHB	ENSG00000163576	3	19920964	19988517	-	320	0.018258	0.419609	1	1
SLC2A13	ENSG00000151229	12	40148823	40499891	-	892	0.018276	0.419609	1	1
DGKH	ENSG00000102780	13	42614176	42830714	+	785	0.018332	0.419609	1	1
PCIF1	ENSG00000100982	20	44563267	44576662	+	110	0.018346	0.419609	1	1
KCNB1	ENSG00000158445	20	47980414	48099184	-	426	0.018373	0.419609	1	1
COX7A2L	ENSG00000115944	2	42560686	42652228	-	230	0.018401	0.419609	1	1
TSTA3	ENSG00000104522	8	144694788	144700218	-	101	0.018409	0.419609	1	1
ZNF699	ENSG00000196110	19	9404951	9420514	-	115	0.018421	0.419609	1	1
-	ENSG00000245888	16	27279526	27301813	+	84	0.018451	0.419609	1	1
TRIM61	ENSG00000183439	4	165875598	165898820	-	201	0.018476	0.419609	1	1
UGT1A6	ENSG00000167165	2	234600253	234681946	+	400	0.018503	0.419609	1	1
ZNF177	ENSG00000188629	19	9435021	9493293	+	185	0.018507	0.419609	1	1
CRISP2	ENSG00000124490	6	49660073	49681274	-	155	0.018565	0.419609	1	1
RERG	ENSG00000134533	12	15260717	15501609	-	500	0.01857	0.419609	1	1
LRRC19	ENSG00000184434	9	26993134	27005691	-	113	0.018574	0.419609	1	1
DPY19L4	ENSG00000156162	8	95731931	95806064	+	332	0.018581	0.419609	1	1
CHCHD1	ENSG00000172586	10	75541805	75543410	+	41	0.018584	0.419609	1	1
ENKD1	ENSG00000124074	16	67696848	67701168	-	53	0.018632	0.41974	1	1
FANCD2OS	ENSG00000163705	3	10123001	10149915	-	211	0.018633	0.41974	1	1
DDX46	ENSG00000145833	5	134094469	134190823	+	97	0.018712	0.421031	1	1
SYT16	ENSG00000139973	14	62453803	62568431	+	508	0.018805	0.422634	1	1
OR9I1	ENSG00000172377	11	57885972	57886916	-	126	0.018856	0.422801	1	1
CDKN2AIPNL	ENSG00000237190	5	133737778	133747589	-	63	0.018856	0.422801	1	1
OVCA2	ENSG00000262664	17	1945327	1946724	+	126	0.018919	0.423084	1	1
ACD	ENSG00000102977	16	67691415	67694713	-	47	0.018932	0.423084	1	1
-	ENSG00000214397	15	100255908	100258029	-	158	0.018934	0.423084	1	1
ZNF439	ENSG00000171291	19	11959541	11994565	+	225	0.018989	0.423443	1	1
FOXC1	ENSG00000054598	6	1610681	1614127	+	117	0.01901	0.423443	1	1
DLX5	ENSG00000105880	7	96649704	96654409	-	72	0.019067	0.423443	1	1
-	ENSG00000248469	5	175476681	175489024	-	4	0.019115	0.423443	1	1
AKAP11	ENSG00000023516	13	42846289	42897396	+	190	0.019124	0.423443	1	1
PPP1R3D	ENSG00000132825	20	58511894	58515352	-	46	0.019159	0.423443	1	1
C15orf53	ENSG00000175779	15	38988799	38992239	+	134	0.019211	0.423443	1	1
ELAVL1	ENSG00000066044	19	8023463	8070543	-	209	0.019231	0.423443	1	1
-	ENSG00000268467	11	107462471	107463949	+	121	0.019256	0.423443	1	1
ZBTB7C	ENSG00000184828	18	45553044	45937123	-	1308	0.019259	0.423443	1	1
SMAD5	ENSG00000113658	5	135468534	135524435	+	201	0.01928	0.423443	1	1
MMP21	ENSG00000154485	10	127455022	127464390	-	82	0.019284	0.423443	1	1
PPEF2	ENSG00000156194	4	76781020	76823724	-	239	0.019284	0.423443	1	1
NAAA	ENSG00000138744	4	76831809	76862204	-	236	0.019287	0.423443	1	1
TSSK3	ENSG00000162526	1	32817122	32829913	+	18	0.019309	0.423443	1	1
RABGAP1	ENSG00000011454	9	125703112	125867145	+	262	0.019347	0.423443	1	1
ZNF287	ENSG00000141040	17	16454701	16472520	-	113	0.019382	0.423443	1	1
SLC17A1	ENSG00000124568	6	25783125	25832287	-	244	0.019393	0.423443	1	1
CDKL3	ENSG00000006837	5	133541305	133706738	-	333	0.019412	0.423443	1	1
BATF	ENSG00000156127	14	75988768	76013358	+	160	0.019429	0.423443	1	1
CDX2	ENSG00000165556	13	28536274	28545276	-	120	0.019459	0.423443	1	1
-	ENSG00000272104	3	50388323	50405354	+	26	0.019471	0.423443	1	1
C1orf61	ENSG00000125462	1	156374042	156400493	-	83	0.019479	0.423443	1	1
ZNF623	ENSG00000183309	8	144718183	144735900	+	126	0.019506	0.423443	1	1
BSDC1	ENSG00000160058	1	32830704	32860332	-	35	0.019509	0.423443	1	1
RBPJ	ENSG00000168214	4	26165077	26436541	+	474	0.019517	0.423443	1	1
MARCKSL1	ENSG00000175130	1	32799433	32801980	-	16	0.019539	0.423447	1	1
CSMD1	ENSG00000183117	8	2792875	4852494	-	12798	0.019593	0.424144	1	1
HPCAL1	ENSG00000115756	2	10443015	10567743	+	636	0.019671	0.425358	1	1
SOD3	ENSG00000109610	4	24791534	24802464	+	85	0.019898	0.429389	1	1
MYBPC3	ENSG00000134571	11	47352957	47374253	-	143	0.019934	0.429389	1	1
SLC25A42	ENSG00000181035	19	19174808	19223697	+	157	0.019938	0.429389	1	1
ZNRD1	ENSG00000066379	6	30026676	30032686	+	309	0.01996	0.429389	1	1
RASSF4	ENSG00000107551	10	45454855	45491339	+	197	0.019968	0.429389	1	1
ZNF521	ENSG00000198795	18	22641890	22932154	-	676	0.020137	0.432545	1	1
ADAMTS9	ENSG00000163638	3	64501333	64673676	-	543	0.020197	0.432653	1	1
PDIA6	ENSG00000143870	2	10923517	10978103	-	526	0.020214	0.432653	1	1
NEGR1	ENSG00000172260	1	71861623	72748417	-	1536	0.020233	0.432653	1	1
ZFHX4	ENSG00000091656	8	77593454	77779521	+	400	0.02025	0.432653	1	1
NUP153	ENSG00000124789	6	17615269	17706656	-	299	0.020258	0.432653	1	1
EDRF1	ENSG00000107938	10	127408084	127452712	+	115	0.020291	0.432653	1	1
AMPD3	ENSG00000133805	11	10329860	10529126	+	768	0.020298	0.432653	1	1
RPL35	ENSG00000136942	9	127620159	127624260	-	65	0.02036	0.43323	1	1
AK5	ENSG00000154027	1	77747736	78025651	+	978	0.020387	0.43323	1	1
GRAMD1A	ENSG00000089351	19	35485688	35517375	+	221	0.020392	0.43323	1	1
DRP2	ENSG00000102385	X	100474758	100519486	+	80	0.020455	0.434093	1	1
-	ENSG00000258864	5	112162910	112203279	+	176	0.020612	0.436619	1	1
PPBP	ENSG00000163736	4	74852755	74853914	-	69	0.020619	0.436619	1	1
-	ENSG00000232941	8	52730143	52730969	+	127	0.020651	0.43682	1	1
CLDN2	ENSG00000165376	X	106143394	106174091	+	21	0.020735	0.437694	1	1
-	ENSG00000249016	5	54252063	54253674	-	155	0.020754	0.437694	1	1
CYB5R2	ENSG00000166394	11	7686331	7698453	-	240	0.020764	0.437694	1	1
TFB2M	ENSG00000162851	1	246703862	246729626	-	217	0.020785	0.437694	1	1
SNTG1	ENSG00000147481	8	50822349	51706678	+	2397	0.020805	0.437694	1	1
FAM104B	ENSG00000182518	X	55169535	55187743	-	13	0.020835	0.437776	1	1
LPXN	ENSG00000110031	11	58294344	58345693	-	136	0.020854	0.437776	1	1
PPP1R11	ENSG00000204619	6	30034486	30038110	+	298	0.0209	0.438268	1	1
HPS6	ENSG00000166189	10	103825147	103827792	+	66	0.020955	0.438793	1	1
FAM217B	ENSG00000196227	20	58508819	58523735	+	56	0.020985	0.438793	1	1
SUN2	ENSG00000100242	22	39130730	39190148	-	161	0.021009	0.438793	1	1
-	ENSG00000267179	19	12035890	12090105	+	255	0.021038	0.438793	1	1
C4orf51	ENSG00000237136	4	146601356	146692184	+	350	0.021038	0.438793	1	1
BTBD6	ENSG00000184887	14	105714827	105717430	+	82	0.021083	0.439259	1	1
ZNF792	ENSG00000180884	19	35447258	35454953	-	155	0.021119	0.439538	1	1
ATXN7L1	ENSG00000146776	7	105245514	105517050	-	765	0.021157	0.439857	1	1
SLC25A21	ENSG00000183032	14	37147636	37642071	-	1313	0.021202	0.440321	1	1
STIM2	ENSG00000109689	4	26859300	27027003	+	347	0.021294	0.440842	1	1
MFSD6	ENSG00000151690	2	191273081	191373931	+	311	0.021299	0.440842	1	1
MSC	ENSG00000178860	8	72753784	72756703	-	126	0.021335	0.440842	1	1
-	ENSG00000141854	19	14183348	14185874	+	76	0.021346	0.440842	1	1
MOGAT2	ENSG00000166391	11	75428864	75444003	+	139	0.021367	0.440842	1	1
SLC26A5	ENSG00000170615	7	102993177	103086624	-	293	0.021367	0.440842	1	1
LYSMD4	ENSG00000183060	15	100255902	100273766	-	259	0.021386	0.440842	1	1
GGNBP2	ENSG00000005955	17	34900737	34946278	+	115	0.021508	0.442502	1	1
COQ3	ENSG00000132423	6	99817276	99842080	-	153	0.021577	0.442502	1	1
TTC17	ENSG00000052841	11	43380482	43516483	+	323	0.02159	0.442502	1	1
ZMYND10	ENSG00000004838	3	50378541	50384283	-	30	0.021623	0.442502	1	1
BEND7	ENSG00000165626	10	13480484	13570974	-	320	0.021644	0.442502	1	1
FIGN	ENSG00000182263	2	164449906	164592522	-	312	0.021655	0.442502	1	1
ANKRD31	ENSG00000145700	5	74364100	74532703	-	478	0.021656	0.442502	1	1
GNRH2	ENSG00000125787	20	3024268	3026393	+	94	0.021682	0.442502	1	1
NTRK3	ENSG00000140538	15	88418230	88799999	-	775	0.021721	0.442502	1	1
GPR42	ENSG00000126251	19	35861831	35863855	+	132	0.021733	0.442502	1	1
C5orf24	ENSG00000181904	5	134181370	134195427	+	39	0.021737	0.442502	1	1
GMPPA	ENSG00000144591	2	220363589	220371710	+	72	0.02174	0.442502	1	1
QRSL1	ENSG00000130348	6	107077453	107116292	+	235	0.021829	0.443669	1	1
ADAMTS17	ENSG00000140470	15	100511794	100882210	-	1690	0.021843	0.443669	1	1
APC	ENSG00000134982	5	112043195	112181936	+	365	0.021927	0.44376	1	1
RPL24	ENSG00000114391	3	101399935	101405626	-	61	0.021937	0.44376	1	1
BIN2	ENSG00000110934	12	51674822	51718452	-	224	0.021938	0.44376	1	1
SEMA6B	ENSG00000167680	19	4542600	4559820	-	170	0.022036	0.44376	1	1
C10orf95	ENSG00000120055	10	104209594	104211300	-	113	0.02205	0.44376	1	1
PGAM5	ENSG00000247077	12	133287405	133299228	+	134	0.022054	0.44376	1	1
PLEKHG3	ENSG00000126822	14	65170820	65213610	+	154	0.022066	0.44376	1	1
DUSP16	ENSG00000111266	12	12628829	12715317	-	285	0.022106	0.44376	1	1
SLC22A14	ENSG00000144671	3	38323785	38360066	+	235	0.022122	0.44376	1	1
MED31	ENSG00000108590	17	6546635	6554954	-	198	0.022151	0.44376	1	1
C1orf198	ENSG00000119280	1	230972865	231005335	-	204	0.022162	0.44376	1	1
PRR16	ENSG00000184838	5	119799973	120023027	+	849	0.022163	0.44376	1	1
SLC10A7	ENSG00000120519	4	147175127	147443123	-	564	0.022192	0.44376	1	1
SLC35A3	ENSG00000117620	1	100435345	100492535	+	278	0.02222	0.44376	1	1
WDR11	ENSG00000120008	10	122610687	122669036	+	336	0.022227	0.44376	1	1
GTF2H3	ENSG00000111358	12	124118375	124147153	+	187	0.022233	0.44376	1	1
-	ENSG00000267059	19	1578338	1605444	-	87	0.022236	0.44376	1	1
MRPS26	ENSG00000125901	20	3026591	3028900	+	94	0.022263	0.443843	1	1
PRKAR2B	ENSG00000005249	7	106685094	106802256	+	322	0.022378	0.444708	1	1
EFNA2	ENSG00000099617	19	1286153	1301430	+	63	0.022382	0.444708	1	1
DDC	ENSG00000132437	7	50526134	50633154	-	606	0.022393	0.444708	1	1
-	ENSG00000175604	16	12180603	12184159	-	156	0.022398	0.444708	1	1
-	ENSG00000233539	7	46713383	46799449	-	365	0.022461	0.445346	1	1
ZSWIM8	ENSG00000214655	10	75545340	75561551	+	50	0.022476	0.445346	1	1
TNPO1	ENSG00000083312	5	72112139	72212560	+	228	0.022518	0.445368	1	1
GBP5	ENSG00000154451	1	89724633	89738544	-	76	0.022523	0.445368	1	1
SPATA25	ENSG00000149634	20	44515128	44516274	-	87	0.022586	0.445983	1	1
DZIP1	ENSG00000134874	13	96230457	96296957	-	142	0.0226	0.445983	1	1
PLTP	ENSG00000100979	20	44527399	44540794	-	105	0.022639	0.446299	1	1
FAM109A	ENSG00000198324	12	111798455	111806925	-	61	0.022663	0.446319	1	1
DEFB115	ENSG00000215547	20	29845467	29847435	+	71	0.022694	0.446398	1	1
NPTN	ENSG00000156642	15	73852355	73926475	-	170	0.022713	0.446398	1	1
FUT11	ENSG00000196968	10	75532049	75540009	+	49	0.022789	0.446575	1	1
CAMLG	ENSG00000164615	5	134074191	134087847	+	41	0.022819	0.446575	1	1
CACNG4	ENSG00000075461	17	64961026	65029514	+	338	0.022847	0.446575	1	1
CDH16	ENSG00000166589	16	66942025	66952887	-	61	0.022853	0.446575	1	1
STRBP	ENSG00000165209	9	125871779	126030855	-	212	0.022878	0.446575	1	1
-	ENSG00000267964	10	75531935	75532378	-	37	0.022886	0.446575	1	1
ZKSCAN2	ENSG00000155592	16	25247322	25269252	-	256	0.022894	0.446575	1	1
C11orf58	ENSG00000110696	11	16634679	16778428	+	250	0.022906	0.446575	1	1
CCNK	ENSG00000090061	14	99947506	100001381	+	107	0.022975	0.446711	1	1
SOX5	ENSG00000134532	12	23682440	24103966	-	1016	0.022984	0.446711	1	1
GRIK2	ENSG00000164418	6	101846664	102517958	+	1815	0.022998	0.446711	1	1
SPDYE4	ENSG00000183318	17	8656424	8661877	-	128	0.023005	0.446711	1	1
GFRAL	ENSG00000187871	6	55192267	55267291	+	639	0.023044	0.446788	1	1
IP6K3	ENSG00000161896	6	33689444	33714762	-	270	0.023055	0.446788	1	1
CHST14	ENSG00000169105	15	40763160	40765353	+	54	0.023129	0.447776	1	1
-	ENSG00000184566	11	33902189	33903338	+	110	0.023238	0.44821	1	1
IGSF3	ENSG00000143061	1	117117031	117210375	-	141	0.023271	0.44821	1	1
MYT1L	ENSG00000186487	2	1792885	2335032	-	1453	0.023273	0.44821	1	1
TSSK2	ENSG00000206203	22	19118321	19120134	+	125	0.023281	0.44821	1	1
IQCK	ENSG00000174628	16	19727778	19868907	+	272	0.023287	0.44821	1	1
FNDC5	ENSG00000160097	1	33327869	33338083	-	53	0.023297	0.44821	1	1
EML4	ENSG00000143924	2	42396490	42559688	+	491	0.023313	0.44821	1	1
FOXRED2	ENSG00000100350	22	36883237	36903148	-	229	0.023381	0.448953	1	1
ITGB7	ENSG00000139626	12	53585102	53601091	-	103	0.02342	0.448953	1	1
NAA60	ENSG00000122390	16	3493611	3536963	+	276	0.023421	0.448953	1	1
COL1A1	ENSG00000108821	17	48260650	48278993	-	116	0.023449	0.449046	1	1
SH3RF3	ENSG00000172985	2	109745804	110262207	+	1058	0.023514	0.449255	1	1
-	ENSG00000177596	13	74987094	74993252	-	175	0.023516	0.449255	1	1
METTL16	ENSG00000127804	17	2308856	2415185	-	283	0.023554	0.449255	1	1
NT5DC2	ENSG00000168268	3	52558386	52569070	-	70	0.023569	0.449255	1	1
FICD	ENSG00000198855	12	108908962	108919614	+	197	0.023578	0.449255	1	1
RNF135	ENSG00000181481	17	29295803	29326929	+	30	0.023605	0.449255	1	1
-	ENSG00000269496	3	172361483	172361740	+	114	0.023631	0.449255	1	1
ACOT13	ENSG00000112304	6	24667263	24705293	+	241	0.023645	0.449255	1	1
SOAT2	ENSG00000167780	12	53497302	53518322	+	147	0.023683	0.449537	1	1
RNF214	ENSG00000167257	11	117103341	117157161	+	223	0.023709	0.449591	1	1
TDP2	ENSG00000111802	6	24650205	24667261	-	191	0.023835	0.451156	1	1
GLP1R	ENSG00000112164	6	39016574	39055519	+	234	0.023838	0.451156	1	1
SNRNP48	ENSG00000168566	6	7590432	7612200	+	164	0.023883	0.451568	1	1
TNRC6C	ENSG00000078687	17	76000249	76104916	+	196	0.023917	0.451771	1	1
PIP4K2C	ENSG00000166908	12	57984957	57997198	+	67	0.023967	0.452001	1	1
MAPK8IP2	ENSG00000008735	22	51039114	51052409	+	247	0.023992	0.452001	1	1
CAPZB	ENSG00000077549	1	19665267	19812066	-	604	0.023999	0.452001	1	1
TBC1D8B	ENSG00000133138	X	106045910	106119375	+	45	0.024024	0.452033	1	1
CDK2	ENSG00000123374	12	56360553	56366568	+	41	0.024071	0.452479	1	1
PTRF	ENSG00000177469	17	40554470	40575535	-	162	0.024119	0.452655	1	1
TTC6	ENSG00000139865	14	38065052	38510647	+	963	0.024127	0.452655	1	1
ZNF763	ENSG00000197054	19	12035890	12091196	+	257	0.024167	0.452968	1	1
LIMD1	ENSG00000144791	3	45596886	45727830	+	504	0.024212	0.453374	1	1
PAFAH1B1	ENSG00000007168	17	2496504	2588909	+	223	0.02427	0.454022	1	1
TPK1	ENSG00000196511	7	144149034	144533488	-	1010	0.024322	0.454557	1	1
TMEM183A	ENSG00000163444	1	202976514	202993976	+	121	0.024373	0.455072	1	1
TEP1	ENSG00000129566	14	20833826	20881588	-	338	0.024467	0.456019	1	1
ZNF746	ENSG00000181220	7	149169885	149194908	-	98	0.024519	0.456019	1	1
NOP58	ENSG00000055044	2	203130439	203168389	+	133	0.024539	0.456019	1	1
RIPPLY1	ENSG00000147223	X	106143293	106146565	-	16	0.024569	0.456019	1	1
TCN1	ENSG00000134827	11	59620273	59634048	-	43	0.024587	0.456019	1	1
TRAPPC2P1	ENSG00000256060	19	57874879	57876721	+	171	0.024593	0.456019	1	1
NPCDR1	ENSG00000269415	3	59957215	59957583	-	219	0.024633	0.456019	1	1
FANCD2	ENSG00000144554	3	10068098	10143614	+	291	0.024675	0.456019	1	1
PSMD14	ENSG00000115233	2	162164549	162268228	+	197	0.024679	0.456019	1	1
ZBTB18	ENSG00000179456	1	244214585	244220778	+	108	0.024684	0.456019	1	1
UBE2D2	ENSG00000131508	5	138906016	139008018	+	217	0.024702	0.456019	1	1
FAM218A	ENSG00000250486	4	165878100	165880273	+	139	0.024721	0.456019	1	1
KLF8	ENSG00000102349	X	56258854	56314322	+	6	0.024729	0.456019	1	1
PXMP2	ENSG00000176894	12	133264192	133297276	+	188	0.024765	0.456038	1	1
GRHL1	ENSG00000134317	2	10085341	10142411	+	432	0.02479	0.456038	1	1
-	ENSG00000255639	12	4766800	4853747	+	384	0.02482	0.456038	1	1
TDRD15	ENSG00000218819	2	21346789	21366144	+	94	0.024824	0.456038	1	1
POLD1	ENSG00000062822	19	50887461	50921273	+	147	0.024877	0.456222	1	1
PAQR7	ENSG00000182749	1	26187701	26197744	-	66	0.024881	0.456222	1	1
CCDC87	ENSG00000182791	11	66357640	66360554	-	39	0.024925	0.456598	1	1
HPCA	ENSG00000121905	1	33351595	33364042	+	56	0.025	0.457274	1	1
GNPAT	ENSG00000116906	1	231376953	231413719	+	160	0.025009	0.457274	1	1
LDLRAD4	ENSG00000168675	18	13217497	13652754	+	1152	0.025113	0.458743	1	1
SNX12	ENSG00000147164	X	70279094	70288273	-	35	0.025162	0.458866	1	1
FDXR	ENSG00000161513	17	72858619	72869156	-	43	0.025167	0.458866	1	1
NSMCE1	ENSG00000169189	16	27236312	27280115	-	123	0.025197	0.458983	1	1
TMEM180	ENSG00000138111	10	104221149	104236802	+	140	0.025225	0.459062	1	1
GGNBP1	ENSG00000204188	6	33551515	33556803	+	227	0.025266	0.459094	1	1
MEIS2	ENSG00000134138	15	37181406	37393504	-	448	0.025321	0.459094	1	1
NAPSA	ENSG00000131400	19	50861734	50869087	-	101	0.025321	0.459094	1	1
C8orf59	ENSG00000176731	8	86126311	86132650	-	52	0.025329	0.459094	1	1
-	ENSG00000269657	17	66539369	66542970	+	104	0.025345	0.459094	1	1
TTC22	ENSG00000006555	1	55245385	55266940	-	194	0.025454	0.460143	1	1
LIPF	ENSG00000182333	10	90424198	90438571	+	114	0.02546	0.460143	1	1
C3orf17	ENSG00000163608	3	112721287	112738708	-	83	0.025474	0.460143	1	1
OR6N1	ENSG00000197403	1	158735466	158736492	-	160	0.025543	0.460961	1	1
DAAM2	ENSG00000146122	6	39760142	39872648	+	373	0.025568	0.460984	1	1
JAK1	ENSG00000162434	1	65298912	65432187	-	390	0.025622	0.461529	1	1
ALKBH3	ENSG00000166199	11	43902361	43941816	+	249	0.025676	0.461625	1	1
SEC24C	ENSG00000176986	10	75504120	75531919	+	87	0.02569	0.461625	1	1
LRRC14	ENSG00000160959	8	145743376	145750557	+	49	0.025711	0.461625	1	1
CHKB	ENSG00000100288	22	51017378	51039884	-	283	0.025726	0.461625	1	1
PARD3	ENSG00000148498	10	34398488	35104253	-	1534	0.025747	0.461625	1	1
CCDC122	ENSG00000151773	13	44398045	44453827	-	336	0.02577	0.461625	1	1
MROH1	ENSG00000179832	8	145202919	145316843	+	112	0.025892	0.462427	1	1
LMNB1	ENSG00000113368	5	126112315	126172712	+	292	0.025902	0.462427	1	1
ZNF121	ENSG00000197961	19	9671029	9695209	-	173	0.025909	0.462427	1	1
MTRR	ENSG00000124275	5	7851299	7906138	+	373	0.02591	0.462427	1	1
KNOP1	ENSG00000103550	16	19714902	19729557	-	87	0.02596	0.462553	1	1
RYR2	ENSG00000198626	1	237205505	237997288	+	2463	0.026005	0.462553	1	1
GNAI2	ENSG00000114353	3	50263724	50296787	+	41	0.026009	0.462553	1	1
SLC25A15	ENSG00000102743	13	41363548	41384247	+	104	0.026053	0.462553	1	1
RPS26	ENSG00000197728	12	56435637	56438116	+	45	0.026057	0.462553	1	1
RFWD2	ENSG00000143207	1	175913967	176176629	-	564	0.02606	0.462553	1	1
NDUFB1	ENSG00000183648	14	92582466	92588261	-	140	0.026098	0.462805	1	1
NIT2	ENSG00000114021	3	100053545	100075710	+	120	0.026192	0.463961	1	1
CFD	ENSG00000197766	19	859453	863453	+	150	0.026211	0.463961	1	1
CES2	ENSG00000172831	16	66968347	66978999	+	61	0.026312	0.465325	1	1
TXNDC2	ENSG00000168454	18	9885763	9889272	+	173	0.026432	0.465786	1	1
HSCB	ENSG00000100209	22	29138019	29153503	+	112	0.02644	0.465786	1	1
SCRG1	ENSG00000164106	4	174305852	174327531	-	93	0.026452	0.465786	1	1
SLC6A6	ENSG00000131389	3	14444076	14530857	+	332	0.026457	0.465786	1	1
RC3H1	ENSG00000135870	1	173900352	173991435	-	191	0.026458	0.465786	1	1
FLVCR2	ENSG00000119686	14	76044960	76129557	+	258	0.026545	0.466577	1	1
C1orf177	ENSG00000162398	1	55271736	55307925	+	264	0.026551	0.466577	1	1
-	ENSG00000256632	12	133264635	133291498	+	176	0.026601	0.467033	1	1
NR1H2	ENSG00000131408	19	50832910	50886239	+	191	0.026689	0.468154	1	1
CHAT	ENSG00000070748	10	50817141	50901925	+	290	0.026754	0.468728	1	1
BRF1	ENSG00000185024	14	105675623	105781926	-	227	0.02677	0.468728	1	1
HLA-E	ENSG00000204592	6	30457244	30461982	+	216	0.026869	0.469344	1	1
CHST9	ENSG00000154080	18	24495595	24765281	-	794	0.026883	0.469344	1	1
DNAJC10	ENSG00000077232	2	183580999	183659191	+	186	0.0269	0.469344	1	1
SCO2	ENSG00000130489	22	50961997	50964868	-	198	0.026904	0.469344	1	1
CLRN3	ENSG00000180745	10	129676105	129691211	-	185	0.026926	0.469344	1	1
ZC3HAV1	ENSG00000105939	7	138728266	138794465	-	271	0.027007	0.469367	1	1
-	ENSG00000269047	16	1031252	1031663	+	167	0.027008	0.469367	1	1
KLHDC7B	ENSG00000130487	22	50986462	50989451	+	194	0.027014	0.469367	1	1
HCN1	ENSG00000164588	5	45259349	45696253	-	447	0.027024	0.469367	1	1
MAGI1	ENSG00000151276	3	65339200	66024509	-	2180	0.027086	0.469583	1	1
NEURL2	ENSG00000124257	20	44517264	44519926	-	93	0.027094	0.469583	1	1
LSAMP	ENSG00000185565	3	115521235	117716095	-	5631	0.027109	0.469583	1	1
CPLX4	ENSG00000166569	18	56942388	56985881	-	257	0.027181	0.470147	1	1
NAE1	ENSG00000159593	16	66836778	66907159	-	172	0.02719	0.470147	1	1
TRIM67	ENSG00000119283	1	231297858	231357302	+	269	0.027302	0.470684	1	1
PRDX4	ENSG00000123131	X	23682379	23704516	+	101	0.027303	0.470684	1	1
SHISA9	ENSG00000237515	16	12995477	13334272	+	1303	0.027304	0.470684	1	1
CASD1	ENSG00000127995	7	94138531	94186331	+	164	0.027318	0.470684	1	1
GRM7	ENSG00000196277	3	6811688	7783215	+	2812	0.027367	0.47111	1	1
S100PBP	ENSG00000116497	1	33282368	33324476	+	121	0.027428	0.471269	1	1
FAM217A	ENSG00000145975	6	4049668	4087578	-	224	0.027431	0.471269	1	1
OR10G3	ENSG00000169208	14	22037934	22038875	-	144	0.027449	0.471269	1	1
CCS	ENSG00000173992	11	66360292	66373490	+	74	0.027474	0.471281	1	1
-	ENSG00000267885	1	33439268	33439642	+	70	0.02761	0.471352	1	1
PSMB4	ENSG00000159377	1	151372010	151374420	+	54	0.027613	0.471352	1	1
SMARCA1	ENSG00000102038	X	128580480	128657477	-	55	0.027613	0.471352	1	1
YEATS4	ENSG00000127337	12	69753483	69784576	+	239	0.027652	0.471352	1	1
CDK14	ENSG00000058091	7	90095738	90839905	+	2115	0.027684	0.471352	1	1
FBXW4	ENSG00000107829	10	103370423	103455052	-	138	0.027726	0.471352	1	1
ZFP91	ENSG00000186660	11	58346584	58388515	+	117	0.027741	0.471352	1	1
TMEM72	ENSG00000187783	10	45406648	45432450	+	178	0.027759	0.471352	1	1
APOO	ENSG00000184831	X	23851470	23926057	-	84	0.027761	0.471352	1	1
ADAMTS20	ENSG00000173157	12	43747669	43945724	-	668	0.027786	0.471352	1	1
ZNF304	ENSG00000131845	19	57862675	57871266	+	210	0.027813	0.471352	1	1
PYGO1	ENSG00000171016	15	55831088	55881145	-	272	0.027816	0.471352	1	1
TYMP	ENSG00000025708	22	50964181	50968485	-	207	0.027816	0.471352	1	1
SLITRK6	ENSG00000184564	13	86366925	86373623	-	158	0.027818	0.471352	1	1
TMEM115	ENSG00000126062	3	50392180	50397041	-	35	0.027843	0.471365	1	1
CRYZ	ENSG00000116791	1	75171170	75199092	-	181	0.027911	0.472104	1	1
TAF4B	ENSG00000141384	18	23805900	23971649	+	466	0.028002	0.472825	1	1
LILRA4	ENSG00000239961	19	54844456	54850421	-	110	0.028018	0.472825	1	1
RTN4IP1	ENSG00000130347	6	107018903	107077373	-	324	0.028027	0.472825	1	1
UBE2L3	ENSG00000185651	22	21903736	21978323	+	111	0.028051	0.472825	1	1
PIGW	ENSG00000184886	17	34890847	34895159	+	71	0.028183	0.474445	1	1
ACAA1	ENSG00000060971	3	38144620	38178733	-	98	0.028196	0.474445	1	1
ARHGAP15	ENSG00000075884	2	143848931	144525921	+	1385	0.028328	0.476254	1	1
TAAR1	ENSG00000146399	6	132966123	132967142	-	150	0.028368	0.476441	1	1
KCNE4	ENSG00000152049	2	223916532	224063117	+	750	0.028426	0.476441	1	1
BMP15	ENSG00000130385	X	50653784	50659607	+	50	0.028471	0.476441	1	1
PSMA6	ENSG00000100902	14	35747839	35786699	+	224	0.028475	0.476441	1	1
MRPS31	ENSG00000102738	13	41303432	41345309	-	101	0.028538	0.476441	1	1
ZNF407	ENSG00000215421	18	72265106	72777627	+	930	0.028551	0.476441	1	1
NAA20	ENSG00000173418	20	19997760	20014299	+	133	0.028559	0.476441	1	1
RAB42	ENSG00000188060	1	28918712	28921955	+	59	0.028595	0.476441	1	1
FGF1	ENSG00000113578	5	141971743	142077617	-	361	0.028647	0.476441	1	1
PRRC2B	ENSG00000130723	9	134269480	134375584	+	284	0.028693	0.476441	1	1
PPP2R2C	ENSG00000074211	4	6322305	6565327	-	926	0.028715	0.476441	1	1
SPRED2	ENSG00000198369	2	65537985	65659771	-	426	0.028734	0.476441	1	1
DNAJB7	ENSG00000172404	22	41255553	41258130	-	36	0.02876	0.476441	1	1
UTP18	ENSG00000011260	17	49337889	49375297	+	171	0.028776	0.476441	1	1
ZNF512B	ENSG00000196700	20	62588055	62680113	-	259	0.028784	0.476441	1	1
COMMD10	ENSG00000145781	5	115420688	115748459	+	1490	0.028788	0.476441	1	1
ACSL3	ENSG00000123983	2	223725652	223809357	+	310	0.028793	0.476441	1	1
APOA2	ENSG00000158874	1	161192082	161193421	-	114	0.028796	0.476441	1	1
RPL18	ENSG00000063177	19	49118585	49122793	-	75	0.028857	0.476441	1	1
BAALC	ENSG00000164929	8	104152938	104242533	+	480	0.02887	0.476441	1	1
GOLGA6B	ENSG00000215186	15	72947079	72958735	+	19	0.02891	0.476441	1	1
SOX8	ENSG00000005513	16	1031808	1036979	+	188	0.028955	0.476441	1	1
UBXN2B	ENSG00000215114	8	59323823	59364060	+	235	0.029012	0.476441	1	1
SRGN	ENSG00000122862	10	70847862	70864567	+	157	0.02904	0.476441	1	1
NAT9	ENSG00000109065	17	72766686	72772506	-	114	0.029067	0.476441	1	1
HSD11B1	ENSG00000117594	1	209859510	209908295	+	172	0.029124	0.476441	1	1
ZFP91-CNTF	ENSG00000255073	11	58346645	58392112	+	123	0.029158	0.476441	1	1
NPRL2	ENSG00000114388	3	50384761	50388522	-	28	0.029192	0.476441	1	1
BDP1	ENSG00000145734	5	70751442	70863649	+	272	0.029192	0.476441	1	1
ATP8A2	ENSG00000132932	13	25946209	26599989	+	1932	0.029207	0.476441	1	1
TMEM244	ENSG00000203756	6	130152389	130182692	-	286	0.029209	0.476441	1	1
GOLGA1	ENSG00000136935	9	127640646	127710771	-	117	0.029218	0.476441	1	1
KHDC1L	ENSG00000256980	6	73933267	73935493	-	104	0.029222	0.476441	1	1
CEP290	ENSG00000198707	12	88442793	88535993	-	166	0.029225	0.476441	1	1
EVI2A	ENSG00000126860	17	29644578	29648902	-	43	0.029229	0.476441	1	1
WDYHV1	ENSG00000156795	8	124428965	124479470	+	304	0.029233	0.476441	1	1
CNDP1	ENSG00000150656	18	72201675	72254448	+	267	0.029247	0.476441	1	1
NOS1AP	ENSG00000198929	1	162039564	162353321	+	1044	0.029277	0.47653	1	1
MYO19	ENSG00000141140	17	34851477	34899284	-	121	0.029384	0.477871	1	1
ACTR5	ENSG00000101442	20	37377085	37400834	+	247	0.029414	0.477959	1	1
TMEM171	ENSG00000157111	5	72416119	72427644	+	110	0.029475	0.478045	1	1
GPBP1	ENSG00000062194	5	56469775	56560506	+	180	0.029491	0.478045	1	1
SEMA3A	ENSG00000075213	7	83585093	84122040	-	1642	0.029496	0.478045	1	1
EPHA2	ENSG00000142627	1	16450832	16482582	-	155	0.029547	0.478045	1	1
CTBP1	ENSG00000159692	4	1205236	1243741	-	196	0.029557	0.478045	1	1
ODF3B	ENSG00000177989	22	50968139	50971009	-	208	0.029567	0.478045	1	1
KRTAP25-1	ENSG00000232263	21	31661463	31661832	-	191	0.029644	0.478891	1	1
IQCF3	ENSG00000229972	3	51851620	51864876	+	60	0.029676	0.47901	1	1
RBM14	ENSG00000239306	11	66384053	66394818	+	49	0.029718	0.479289	1	1
SUMO1	ENSG00000116030	2	203070903	203103331	-	137	0.029778	0.479858	1	1
EPGN	ENSG00000182585	4	75174190	75181024	+	39	0.029827	0.479948	1	1
ZNF547	ENSG00000152433	19	57874845	57890933	+	199	0.029833	0.479948	1	1
ATF7IP2	ENSG00000166669	16	10420291	10577495	+	532	0.029924	0.481013	1	1
CLHC1	ENSG00000162994	2	55401927	55459699	-	237	0.030057	0.482752	1	1
SH2B3	ENSG00000111252	12	111843752	111889427	+	73	0.030089	0.482866	1	1
CTBP2	ENSG00000175029	10	126676421	126849739	-	692	0.030141	0.482941	1	1
SLC18A3	ENSG00000187714	10	50818347	50820765	+	92	0.030171	0.482941	1	1
LIPN	ENSG00000204020	10	90521163	90537999	+	252	0.030199	0.482941	1	1
TMTC3	ENSG00000139324	12	88536073	88593664	+	130	0.030217	0.482941	1	1
TBR1	ENSG00000136535	2	162272605	162282381	+	81	0.030218	0.482941	1	1
-	ENSG00000206532	3	110607231	110612323	-	96	0.030263	0.483108	1	1
GHDC	ENSG00000167925	17	40340817	40346531	-	28	0.030286	0.483108	1	1
MIS18BP1	ENSG00000129534	14	45672393	45722743	-	137	0.030319	0.483108	1	1
HCN2	ENSG00000099822	19	589893	617159	+	294	0.030328	0.483108	1	1
SAMD10	ENSG00000130590	20	62605466	62611361	-	89	0.030515	0.485689	1	1
CDK17	ENSG00000059758	12	96672039	96794338	-	349	0.03068	0.486426	1	1
UCP3	ENSG00000175564	11	73711326	73720480	-	89	0.030709	0.486426	1	1
MVB12B	ENSG00000196814	9	129089128	129269320	+	544	0.030719	0.486426	1	1
PF4	ENSG00000163737	4	74846794	74847841	-	79	0.030722	0.486426	1	1
CXorf58	ENSG00000165182	X	23925918	23957624	+	50	0.030753	0.486426	1	1
NAP1L1	ENSG00000187109	12	76438670	76478813	-	108	0.030767	0.486426	1	1
BBS1	ENSG00000174483	11	66278077	66301098	+	115	0.030835	0.486426	1	1
NANS	ENSG00000095380	9	100819021	100845357	+	131	0.03086	0.486426	1	1
OLFML2A	ENSG00000185585	9	127539437	127577164	+	75	0.030862	0.486426	1	1
CDC14A	ENSG00000079335	1	100810584	100985833	+	300	0.030868	0.486426	1	1
PRPF6	ENSG00000101161	20	62612488	62664453	+	169	0.030871	0.486426	1	1
LCT	ENSG00000115850	2	136545410	136594750	-	93	0.030872	0.486426	1	1
BMP8A	ENSG00000183682	1	39957318	39991607	+	133	0.030901	0.486426	1	1
ASTN1	ENSG00000152092	1	176826438	177134109	-	689	0.030912	0.486426	1	1
PRKCDBP	ENSG00000170955	11	6340176	6341877	-	134	0.030977	0.487005	1	1
ZNF385D	ENSG00000151789	3	21459915	22414812	-	3829	0.030999	0.487005	1	1
TTC28	ENSG00000100154	22	28374004	29075853	-	1145	0.031041	0.487271	1	1
EVI2B	ENSG00000185862	17	29630784	29641130	-	48	0.031125	0.488195	1	1
KCTD14	ENSG00000151364	11	77726761	77757237	-	244	0.031157	0.488302	1	1
TSKU	ENSG00000182704	11	76493295	76509198	+	135	0.031215	0.488817	1	1
VAV3	ENSG00000134215	1	108113782	108507766	-	1183	0.03128	0.489246	1	1
AFTPH	ENSG00000119844	2	64751465	64820139	+	202	0.031309	0.489246	1	1
SLCO6A1	ENSG00000205359	5	101707486	101834720	-	512	0.031318	0.489246	1	1
CLDN22	ENSG00000177300	4	184239220	184241927	-	119	0.031444	0.49082	1	1
IL20RB	ENSG00000174564	3	136665072	136729927	+	178	0.031508	0.491134	1	1
MYH14	ENSG00000105357	19	50691443	50813802	+	593	0.031534	0.491134	1	1
MMP23B	ENSG00000189409	1	1567474	1570639	+	6	0.03154	0.491134	1	1
MAP4K2	ENSG00000168067	11	64556290	64570713	-	73	0.031601	0.491513	1	1
POLK	ENSG00000122008	5	74807581	74896969	+	183	0.031615	0.491513	1	1
LEPR	ENSG00000116678	1	65886248	66107242	+	611	0.031648	0.491633	1	1
ACTR1B	ENSG00000115073	2	98272431	98280570	-	49	0.031718	0.492326	1	1
SUPT20H	ENSG00000102710	13	37583449	37633850	-	141	0.031767	0.492693	1	1
C10orf113	ENSG00000204683	10	21414692	21435488	-	119	0.031817	0.493075	1	1
-	ENSG00000228273	7	100547257	100550424	+	70	0.031858	0.493316	1	1
CCDC163P	ENSG00000236624	1	45959538	45965751	-	100	0.031913	0.493644	1	1
XPNPEP2	ENSG00000122121	X	128872950	128903514	+	68	0.03193	0.493644	1	1
MBTD1	ENSG00000011258	17	49254786	49337524	-	267	0.032	0.494333	1	1
PRMT8	ENSG00000111218	12	3490515	3703139	+	534	0.032118	0.495244	1	1
L3MBTL3	ENSG00000198945	6	130334844	130462594	+	393	0.032149	0.495244	1	1
OVGP1	ENSG00000085465	1	111956936	111970399	-	122	0.032159	0.495244	1	1
SIX1	ENSG00000126778	14	61110133	61124977	-	73	0.032181	0.495244	1	1
-	ENSG00000269215	5	39105358	39107350	+	78	0.032198	0.495244	1	1
FBXO6	ENSG00000116663	1	11724181	11734411	+	147	0.032212	0.495244	1	1
SLC22A1	ENSG00000175003	6	160542821	160579750	+	173	0.032272	0.495773	1	1
ZFP62	ENSG00000196670	5	180274611	180288286	-	231	0.032306	0.495903	1	1
EIF2B1	ENSG00000111361	12	124104953	124118313	-	133	0.03234	0.49594	1	1
ZMYND8	ENSG00000101040	20	45837859	45985567	-	255	0.032372	0.49594	1	1
RIPK2	ENSG00000104312	8	90769975	90803291	+	175	0.032385	0.49594	1	1
DNAJC5G	ENSG00000163793	2	27498289	27504367	+	65	0.032437	0.496199	1	1
-	ENSG00000265118	17	29632231	29645849	-	51	0.032453	0.496199	1	1
KIAA1211	ENSG00000109265	4	57036361	57194791	+	599	0.032513	0.496725	1	1
BCL3	ENSG00000069399	19	45250962	45263301	+	158	0.032548	0.496869	1	1
LASP1	ENSG00000002834	17	37026112	37078023	+	248	0.032595	0.49704	1	1
SPON2	ENSG00000159674	4	1160720	1202750	-	188	0.032617	0.49704	1	1
-	ENSG00000256349	11	66276550	66301084	+	119	0.032636	0.49704	1	1
S1PR3	ENSG00000213694	9	91606362	91619925	+	162	0.032679	0.497305	1	1
PRKAR1A	ENSG00000108946	17	66507921	66547460	+	198	0.032737	0.497696	1	1
SCAF8	ENSG00000213079	6	155054459	155155192	+	249	0.032756	0.497696	1	1
ZYG11B	ENSG00000162378	1	53192126	53293014	+	274	0.032827	0.497834	1	1
SEC23A	ENSG00000100934	14	39501123	39578850	-	280	0.032829	0.497834	1	1
NDUFC2-KCTD14	ENSG00000259112	11	77728017	77790911	-	360	0.032842	0.497834	1	1
LINC01119	ENSG00000239332	2	47043836	47086146	+	315	0.032958	0.498612	1	1
EXOC1	ENSG00000090989	4	56719782	56771200	+	222	0.032991	0.498612	1	1
-	ENSG00000268133	19	57874934	57909952	+	233	0.032992	0.498612	1	1
FFAR1	ENSG00000126266	19	35842445	35843367	+	128	0.032996	0.498612	1	1
C1orf65	ENSG00000178395	1	223566715	223568812	+	89	0.033026	0.498677	1	1
GPR88	ENSG00000181656	1	101003693	101007574	+	71	0.033074	0.499014	1	1
MTX2	ENSG00000128654	2	177134123	177202753	+	181	0.033279	0.501717	1	1
ACTR3C	ENSG00000106526	7	149941005	150020814	-	275	0.03333	0.502096	1	1
PIWIL4	ENSG00000134627	11	94277006	94354587	+	290	0.033409	0.502534	1	1
AGTRAP	ENSG00000177674	1	11796141	11814859	+	151	0.033485	0.502534	1	1
STC1	ENSG00000159167	8	23699428	23712320	-	165	0.033487	0.502534	1	1
PUM2	ENSG00000055917	2	20448452	20551995	-	285	0.033565	0.502534	1	1
PTPRA	ENSG00000132670	20	2844830	3019722	+	330	0.033574	0.502534	1	1
LBP	ENSG00000129988	20	36974759	37005665	+	179	0.033578	0.502534	1	1
VANGL1	ENSG00000173218	1	116184574	116240845	+	288	0.033579	0.502534	1	1
RIMS1	ENSG00000079841	6	72596406	73112845	+	1277	0.03359	0.502534	1	1
CHI3L1	ENSG00000133048	1	203148059	203155877	-	154	0.033592	0.502534	1	1
OR2T11	ENSG00000183130	1	248789420	248790491	-	21	0.033664	0.502633	1	1
SPATA2	ENSG00000158480	20	48519928	48532080	-	141	0.033693	0.502633	1	1
ONECUT2	ENSG00000119547	18	55102917	55158529	+	332	0.033702	0.502633	1	1
RPL7L1	ENSG00000146223	6	42847356	42857663	+	119	0.033724	0.502633	1	1
AQP11	ENSG00000178301	11	77300436	77321400	+	130	0.033728	0.502633	1	1
TADA3	ENSG00000171148	3	9821544	9834695	-	123	0.033805	0.503394	1	1
COMMD8	ENSG00000169019	4	47452885	47465736	-	127	0.033871	0.50399	1	1
FFAR3	ENSG00000185897	19	35849362	35851387	+	118	0.033917	0.504012	1	1
CNOT4	ENSG00000080802	7	135046547	135194875	-	311	0.033951	0.504012	1	1
WIPF1	ENSG00000115935	2	175424300	175547644	-	283	0.033976	0.504012	1	1
DCAF4L2	ENSG00000176566	8	88882973	88886296	-	54	0.033995	0.504012	1	1
EIF3H	ENSG00000147677	8	117654369	117779164	-	304	0.034072	0.504012	1	1
RANGRF	ENSG00000108961	17	8191815	8193410	+	124	0.034086	0.504012	1	1
PPP4C	ENSG00000149923	16	30087299	30096698	+	45	0.034108	0.504012	1	1
CNOT10	ENSG00000182973	3	32726637	32815367	+	473	0.03413	0.504012	1	1
PIGK	ENSG00000142892	1	77554675	77685115	-	406	0.034132	0.504012	1	1
FCHO2	ENSG00000157107	5	72251808	72386349	+	265	0.034132	0.504012	1	1
ANO6	ENSG00000177119	12	45609770	45834187	+	423	0.034193	0.504234	1	1
TIAM1	ENSG00000156299	21	32490734	32932290	-	1238	0.03421	0.504234	1	1
KCNMB4	ENSG00000135643	12	70760056	70828072	+	325	0.034225	0.504234	1	1
CYTL1	ENSG00000170891	4	5016313	5021199	-	146	0.034277	0.504236	1	1
PPP1R1B	ENSG00000131771	17	37782993	37792879	+	67	0.034289	0.504236	1	1
CLDN24	ENSG00000185758	4	184242917	184243579	-	113	0.034303	0.504236	1	1
MPHOSPH6	ENSG00000135698	16	82181403	82203831	-	387	0.034379	0.504971	1	1
ZPBP	ENSG00000042813	7	49890017	50160925	-	735	0.034579	0.505664	1	1
C17orf64	ENSG00000141371	17	58469790	58508782	+	77	0.034612	0.505664	1	1
CES3	ENSG00000172828	16	66995140	67009051	+	51	0.03466	0.505664	1	1
PREX1	ENSG00000124126	20	47240790	47444420	-	673	0.034671	0.505664	1	1
CTSF	ENSG00000174080	11	66330934	66336312	-	67	0.034675	0.505664	1	1
FAM96B	ENSG00000166595	16	66965959	66968326	-	41	0.034683	0.505664	1	1
-	ENSG00000233538	2	232316906	232317864	+	125	0.034697	0.505664	1	1
KRTAP26-1	ENSG00000197683	21	31691452	31692607	-	232	0.034725	0.505664	1	1
PRDM8	ENSG00000152784	4	81105033	81125483	+	171	0.034727	0.505664	1	1
SYNE2	ENSG00000054654	14	64319683	64693165	+	999	0.034736	0.505664	1	1
DENND1B	ENSG00000213047	1	197473878	197744826	-	414	0.034763	0.505664	1	1
ARHGAP39	ENSG00000147799	8	145754563	145911194	-	140	0.034784	0.505664	1	1
SVEP1	ENSG00000165124	9	113127531	113342160	-	941	0.03479	0.505664	1	1
RPL23A	ENSG00000198242	17	27046411	27051377	+	38	0.034796	0.505664	1	1
HOXC8	ENSG00000037965	12	54402832	54407570	+	51	0.034876	0.505664	1	1
GRIK5	ENSG00000105737	19	42502473	42573650	-	48	0.03488	0.505664	1	1
-	ENSG00000268028	12	65090189	65090329	-	64	0.034886	0.505664	1	1
CEP97	ENSG00000182504	3	101442769	101489406	+	103	0.03492	0.505664	1	1
IL2	ENSG00000109471	4	123372625	123377880	-	74	0.034921	0.505664	1	1
MAGI3	ENSG00000081026	1	113933371	114228545	+	608	0.034974	0.505873	1	1
SYCP2	ENSG00000196074	20	58438618	58508710	-	158	0.035014	0.505873	1	1
MAF1	ENSG00000179632	8	145159402	145162514	+	40	0.035052	0.505873	1	1
ARAF	ENSG00000078061	X	47420516	47431307	+	44	0.035063	0.505873	1	1
CCDC30	ENSG00000186409	1	42929001	43120335	+	635	0.035076	0.505873	1	1
DGCR14	ENSG00000100056	22	19117792	19132197	-	57	0.035143	0.505873	1	1
CMTM2	ENSG00000140932	16	66613351	66622178	+	100	0.03517	0.505873	1	1
POLL	ENSG00000166169	10	103338639	103348027	-	78	0.0352	0.505873	1	1
CRTC1	ENSG00000105662	19	18794487	18893004	+	284	0.035204	0.505873	1	1
CRISP1	ENSG00000124812	6	49801970	49844809	-	186	0.035213	0.505873	1	1
KIAA0753	ENSG00000198920	17	6481468	6544247	-	339	0.035222	0.505873	1	1
PLEKHA6	ENSG00000143850	1	204187979	204346793	-	529	0.035338	0.506904	1	1
LYZ	ENSG00000090382	12	69742121	69748014	+	155	0.035346	0.506904	1	1
CYB5R1	ENSG00000159348	1	202930997	202936408	-	94	0.035377	0.506975	1	1
CWC22	ENSG00000163510	2	180809603	180871840	-	243	0.035513	0.508374	1	1
RGS7BP	ENSG00000186479	5	63802084	63908139	+	282	0.035527	0.508374	1	1
OR52B4	ENSG00000221996	11	4388493	4389616	-	138	0.035612	0.508794	1	1
TMEM17	ENSG00000186889	2	62727356	62739029	-	182	0.035634	0.508794	1	1
ID4	ENSG00000172201	6	19837617	19840915	+	202	0.03566	0.508794	1	1
PSD3	ENSG00000156011	8	18384811	18942240	-	2389	0.0357	0.508794	1	1
BBS9	ENSG00000122507	7	33168856	33645680	+	1276	0.035733	0.508794	1	1
ZC3HAV1L	ENSG00000146858	7	138710452	138720775	-	156	0.035752	0.508794	1	1
ZBTB8A	ENSG00000160062	1	33005028	33071540	+	232	0.035762	0.508794	1	1
MUC17	ENSG00000169876	7	100663353	100702020	+	138	0.035766	0.508794	1	1
SEC24A	ENSG00000113615	5	133984479	134063513	+	77	0.035842	0.509502	1	1
C15orf39	ENSG00000167173	15	75487984	75504510	+	73	0.035887	0.509769	1	1
GYPA	ENSG00000170180	4	145030457	145061904	-	274	0.035927	0.509964	1	1
FAM83E	ENSG00000105523	19	49104067	49118111	-	114	0.036008	0.51044	1	1
DPP3	ENSG00000254986	11	66247484	66277130	+	104	0.036041	0.51044	1	1
FASTKD3	ENSG00000124279	5	7859272	7869150	-	224	0.03605	0.51044	1	1
SRP54	ENSG00000100883	14	35451163	35498773	+	328	0.036077	0.51044	1	1
RASL10A	ENSG00000100276	22	29708922	29715668	-	67	0.036092	0.51044	1	1
THOC5	ENSG00000100296	22	29901868	29951205	-	195	0.036203	0.511637	1	1
BEX4	ENSG00000102409	X	102470020	102472174	+	19	0.036233	0.511689	1	1
FADS6	ENSG00000172782	17	72873428	72889708	-	42	0.036465	0.514085	1	1
CLEC18C	ENSG00000157335	16	70207225	70221264	+	5	0.036482	0.514085	1	1
LRRN3	ENSG00000173114	7	110731062	110765510	+	131	0.036495	0.514085	1	1
MMACHC	ENSG00000132763	1	45965725	45976739	+	98	0.036511	0.514085	1	1
HS3ST4	ENSG00000182601	16	25703347	26149009	+	1529	0.036535	0.514085	1	1
MCTP1	ENSG00000175471	5	94039446	94620279	-	1330	0.036562	0.514085	1	1
TMCO2	ENSG00000188800	1	40711619	40717363	+	55	0.036588	0.514085	1	1
PP2D1	ENSG00000183977	3	20021453	20053822	-	211	0.036669	0.51436	1	1
SEC61A2	ENSG00000065665	10	12171636	12211960	+	221	0.036678	0.51436	1	1
SLC34A1	ENSG00000131183	5	176806236	176825849	+	74	0.03672	0.51436	1	1
PEAR1	ENSG00000187800	1	156863490	156886226	+	148	0.036724	0.51436	1	1
RNF212	ENSG00000178222	4	1050038	1107350	-	364	0.03674	0.51436	1	1
PCNX	ENSG00000100731	14	71374122	71582099	+	575	0.036787	0.5145	1	1
OFCC1	ENSG00000181355	6	9596343	10211841	-	1780	0.036803	0.5145	1	1
RAB15	ENSG00000139998	14	65412532	65439494	-	155	0.036867	0.514661	1	1
PPFIA2	ENSG00000139220	12	81652045	82153332	-	1150	0.036911	0.514661	1	1
-	ENSG00000249624	21	34619079	34655517	+	228	0.036918	0.514661	1	1
MRPL39	ENSG00000154719	21	26957968	26979829	-	217	0.036944	0.514661	1	1
HEPN1	ENSG00000221932	11	124789146	124790573	+	116	0.036947	0.514661	1	1
MARC1	ENSG00000186205	1	220960101	220987735	+	196	0.03702	0.51482	1	1
LRRCC1	ENSG00000133739	8	86019382	86058311	+	128	0.037037	0.51482	1	1
ERMP1	ENSG00000099219	9	5765076	5833117	-	245	0.037038	0.51482	1	1
GALNT8	ENSG00000130035	12	4829507	4960277	+	522	0.037139	0.51519	1	1
SLC30A3	ENSG00000115194	2	27476552	27498685	-	91	0.037165	0.51519	1	1
ALDH1A3	ENSG00000184254	15	101417919	101456831	+	133	0.03719	0.51519	1	1
ZSWIM5	ENSG00000162415	1	45482071	45771881	-	479	0.037251	0.51519	1	1
NCAPH2	ENSG00000025770	22	50946645	50961901	+	157	0.037258	0.51519	1	1
TSSK6	ENSG00000178093	19	19623227	19626838	-	79	0.037271	0.51519	1	1
LDLRAD2	ENSG00000187942	1	22138758	22151714	+	170	0.037291	0.51519	1	1
PDZD8	ENSG00000165650	10	119040000	119134978	-	341	0.037306	0.51519	1	1
MAS1	ENSG00000130368	6	160327974	160329108	+	71	0.037307	0.51519	1	1
CHID1	ENSG00000177830	11	867357	915058	-	207	0.037334	0.51519	1	1
PDCD1LG2	ENSG00000197646	9	5510545	5571282	+	289	0.037362	0.51519	1	1
SAP30	ENSG00000164105	4	174291120	174298683	+	70	0.037383	0.51519	1	1
SRGAP3	ENSG00000196220	3	9022275	9404737	-	1128	0.037473	0.516064	1	1
ANXA3	ENSG00000138772	4	79472673	79531597	+	318	0.037513	0.516249	1	1
KLK12	ENSG00000186474	19	51532348	51538486	-	135	0.037592	0.516625	1	1
CABP7	ENSG00000100314	22	30116073	30127828	+	136	0.037607	0.516625	1	1
RNF114	ENSG00000124226	20	48552948	48570429	+	166	0.037712	0.516625	1	1
AMER2	ENSG00000165566	13	25735822	25746426	-	122	0.037714	0.516625	1	1
C2CD3	ENSG00000168014	11	73723763	73882255	-	360	0.037727	0.516625	1	1
SLC15A3	ENSG00000110446	11	60704556	60720002	-	163	0.037738	0.516625	1	1
NRG1	ENSG00000157168	8	31496902	32622548	+	3201	0.037755	0.516625	1	1
SCAI	ENSG00000173611	9	127704887	127905785	-	346	0.037788	0.516625	1	1
CBX6	ENSG00000183741	22	39257455	39268319	-	188	0.037791	0.516625	1	1
NUCKS1	ENSG00000069275	1	205681947	205719404	-	194	0.037821	0.516625	1	1
KIF4B	ENSG00000226650	5	154393260	154397685	+	168	0.037847	0.516625	1	1
SEMA7A	ENSG00000138623	15	74701630	74726808	-	144	0.037868	0.516625	1	1
UCKL1	ENSG00000198276	20	62571186	62587769	-	128	0.037895	0.516625	1	1
HTATIP2	ENSG00000109854	11	20385231	20405329	+	203	0.037925	0.516625	1	1
EPHA6	ENSG00000080224	3	96533425	97471304	+	1082	0.037947	0.516625	1	1
SLC25A16	ENSG00000122912	10	70237756	70287231	-	243	0.037966	0.516625	1	1
EMX2	ENSG00000170370	10	119301955	119309056	+	143	0.038007	0.516821	1	1
ZDHHC24	ENSG00000174165	11	66288108	66313709	-	119	0.038035	0.516839	1	1
IQCF2	ENSG00000184345	3	51895645	51897440	+	97	0.038087	0.517184	1	1
S100G	ENSG00000169906	X	16668281	16672793	+	51	0.038139	0.517528	1	1
C6orf229	ENSG00000260286	6	24797549	24799117	-	133	0.038198	0.517967	1	1
TMEM45A	ENSG00000181458	3	100211463	100296288	+	298	0.038233	0.518044	1	1
KISS1R	ENSG00000116014	19	917287	921015	+	141	0.038257	0.518044	1	1
KIAA1731	ENSG00000166004	11	93394805	93463522	+	131	0.038325	0.518416	1	1
TESK2	ENSG00000070759	1	45809555	45956872	-	264	0.038367	0.518416	1	1
MUC19	ENSG00000205592	12	40787197	40964632	+	961	0.038385	0.518416	1	1
GSC	ENSG00000133937	14	95234553	95236562	-	110	0.038404	0.518416	1	1
FREM3	ENSG00000183090	4	144498455	144621828	-	308	0.038418	0.518416	1	1
ACTR1A	ENSG00000138107	10	104238986	104262482	-	162	0.038461	0.518636	1	1
FKBP15	ENSG00000119321	9	115923286	115983641	-	351	0.038562	0.518659	1	1
DIAPH3	ENSG00000139734	13	60239717	60738121	-	1135	0.038563	0.518659	1	1
TNIP3	ENSG00000050730	4	122052563	122148621	-	385	0.038587	0.518659	1	1
RPL13A	ENSG00000142541	19	49990811	49995565	+	103	0.038616	0.518659	1	1
COX5B	ENSG00000135940	2	98262503	98264846	+	37	0.038616	0.518659	1	1
RBM14-RBM4	ENSG00000248643	11	66384097	66413940	+	65	0.038623	0.518659	1	1
TIMM10	ENSG00000134809	11	57295936	57298276	-	84	0.038813	0.52084	1	1
CCDC116	ENSG00000161180	22	21987005	21991616	+	76	0.038839	0.52084	1	1
SERPINA6	ENSG00000170099	14	94770585	94789731	-	185	0.038914	0.521485	1	1
C2orf88	ENSG00000187699	2	190744335	191068210	+	702	0.038952	0.521615	1	1
-	ENSG00000260240	16	59743897	59788752	-	229	0.038986	0.521615	1	1
CCDC39	ENSG00000145075	3	180320646	180588793	-	578	0.039036	0.521615	1	1
AGR3	ENSG00000173467	7	16899029	16921611	-	233	0.039046	0.521615	1	1
TLL1	ENSG00000038295	4	166794410	167025047	+	595	0.039058	0.521615	1	1
PABPC4	ENSG00000090621	1	40026488	40042462	-	134	0.039137	0.521802	1	1
PNRC2	ENSG00000189266	1	24285599	24289952	+	2	0.039192	0.521802	1	1
BOC	ENSG00000144857	3	112929850	113006303	+	377	0.0392	0.521802	1	1
GYPB	ENSG00000250361	4	144917257	145061844	-	385	0.039218	0.521802	1	1
C8orf33	ENSG00000182307	8	146277764	146281416	+	76	0.039221	0.521802	1	1
UGT2B10	ENSG00000109181	4	69681711	69696914	+	179	0.039262	0.521802	1	1
CHEK2	ENSG00000183765	22	29083731	29138410	-	209	0.039266	0.521802	1	1
HECTD3	ENSG00000126107	1	45468212	45477001	-	91	0.039287	0.521802	1	1
NEUROD2	ENSG00000171532	17	37759789	37766030	-	63	0.039337	0.522102	1	1
RLF	ENSG00000117000	1	40627045	40706593	+	126	0.039383	0.522102	1	1
RRAD	ENSG00000166592	16	66955582	66959547	-	47	0.0394	0.522102	1	1
KCTD3	ENSG00000136636	1	215740735	215795149	+	42	0.039422	0.522102	1	1
GLE1	ENSG00000119392	9	131266979	131304567	+	82	0.039444	0.522102	1	1
PPT1	ENSG00000131238	1	40538379	40563375	-	156	0.039496	0.522434	1	1
TRIM33	ENSG00000197323	1	114935399	115053781	-	349	0.039591	0.523157	1	1
H1FX	ENSG00000184897	3	129033615	129035120	-	135	0.039611	0.523157	1	1
MKL2	ENSG00000186260	16	14165178	14360630	+	483	0.039668	0.523157	1	1
CILP2	ENSG00000160161	19	19649057	19657468	+	84	0.039704	0.523157	1	1
-	ENSG00000267889	2	203104292	203104435	+	79	0.039737	0.523157	1	1
NME7	ENSG00000143156	1	169101769	169337205	-	876	0.039782	0.523157	1	1
TRPV1	ENSG00000196689	17	3468738	3500392	-	239	0.039827	0.523157	1	1
ZNF43	ENSG00000198521	19	21987752	22034927	-	192	0.03983	0.523157	1	1
NR1I3	ENSG00000143257	1	161199456	161208092	-	149	0.039842	0.523157	1	1
CD6	ENSG00000013725	11	60739115	60787849	+	278	0.039846	0.523157	1	1
CA7	ENSG00000168748	16	66878282	66888056	+	68	0.039898	0.523157	1	1
SFTPA2	ENSG00000185303	10	81315608	81320153	-	215	0.039916	0.523157	1	1
ZDBF2	ENSG00000204186	2	207139387	207179148	+	133	0.039917	0.523157	1	1
EDA	ENSG00000158813	X	68835911	69259319	+	353	0.039968	0.523157	1	1
UTP3	ENSG00000132467	4	71554196	71556267	+	34	0.039992	0.523157	1	1
ISX	ENSG00000175329	22	35462129	35483380	+	255	0.040023	0.523157	1	1
ASPG	ENSG00000166183	14	104552016	104579098	+	156	0.040057	0.523157	1	1
GOPC	ENSG00000047932	6	117639374	117923691	-	976	0.040081	0.523157	1	1
FN1	ENSG00000115414	2	216225163	216300895	-	303	0.040082	0.523157	1	1
NPS	ENSG00000214285	10	129347613	129350935	+	245	0.040117	0.523157	1	1
NTM	ENSG00000182667	11	131240373	132206716	+	2678	0.040169	0.523157	1	1
TTL	ENSG00000114999	2	113239731	113299316	+	176	0.040178	0.523157	1	1
THRSP	ENSG00000151365	11	77774907	77779397	+	169	0.040214	0.523157	1	1
HSPB1	ENSG00000106211	7	75931861	75933612	+	41	0.04023	0.523157	1	1
SDK2	ENSG00000069188	17	71330523	71640228	-	936	0.040239	0.523157	1	1
OR52B6	ENSG00000187747	11	5602107	5603114	+	295	0.040255	0.523157	1	1
PRSS12	ENSG00000164099	4	119201193	119274158	-	264	0.040284	0.523157	1	1
F2RL2	ENSG00000164220	5	75911307	75919259	-	273	0.040305	0.523157	1	1
BACH2	ENSG00000112182	6	90636248	91006627	-	745	0.040402	0.524065	1	1
MUC3A	ENSG00000169894	7	100547187	100611118	+	86	0.040475	0.524597	1	1
LRRC3DN	ENSG00000269430	21	45879814	45882078	+	77	0.040497	0.524597	1	1
SEL1L3	ENSG00000091490	4	25749055	25865382	-	368	0.040528	0.524648	1	1
GLYAT	ENSG00000149124	11	58407899	58499447	-	448	0.040618	0.52525	1	1
MYBPC2	ENSG00000086967	19	50936160	50969578	+	151	0.040644	0.52525	1	1
GALR1	ENSG00000166573	18	74962505	74980858	+	314	0.040725	0.52525	1	1
MXD1	ENSG00000059728	2	70124820	70170077	+	140	0.04074	0.52525	1	1
TYW3	ENSG00000162623	1	75198836	75232362	+	208	0.040754	0.52525	1	1
KIAA1875	ENSG00000179698	8	145162629	145173218	+	66	0.040767	0.52525	1	1
-	ENSG00000235705	10	81266126	81270678	-	128	0.040788	0.52525	1	1
RBM4B	ENSG00000173914	11	66432469	66445392	-	36	0.040825	0.52525	1	1
FTMT	ENSG00000181867	5	121187650	121188519	+	116	0.040838	0.52525	1	1
SRSF5	ENSG00000100650	14	70193617	70238722	+	170	0.040845	0.52525	1	1
GRSF1	ENSG00000132463	4	71681499	71705662	-	114	0.041008	0.526867	1	1
MYLK2	ENSG00000101306	20	30407111	30422492	+	89	0.041025	0.526867	1	1
RPL15	ENSG00000174748	3	23958036	23965183	+	100	0.041258	0.528992	1	1
STX3	ENSG00000166900	11	59480929	59573354	+	256	0.041268	0.528992	1	1
ACTRT2	ENSG00000169717	1	2938046	2939465	+	132	0.0413	0.528992	1	1
OR52A5	ENSG00000171944	11	5152922	5153872	-	105	0.041426	0.528992	1	1
RBM4	ENSG00000173933	11	66384097	66434153	+	78	0.041478	0.528992	1	1
CMSS1	ENSG00000184220	3	99536678	99897447	+	444	0.0415	0.528992	1	1
MADD	ENSG00000110514	11	47290712	47351582	+	207	0.041517	0.528992	1	1
BAI3	ENSG00000135298	6	69345259	70099403	+	1942	0.041525	0.528992	1	1
HCRTR2	ENSG00000137252	6	55039050	55147418	+	437	0.041686	0.528992	1	1
DNA2	ENSG00000138346	10	70173821	70231879	-	315	0.041688	0.528992	1	1
DBH	ENSG00000123454	9	136501482	136524466	+	259	0.041691	0.528992	1	1
RNF138	ENSG00000134758	18	29671818	29711524	+	152	0.041704	0.528992	1	1
RWDD2B	ENSG00000156253	21	30376705	30391699	-	78	0.041704	0.528992	1	1
FBXO27	ENSG00000161243	19	39481354	39523425	-	434	0.041714	0.528992	1	1
TTC39B	ENSG00000155158	9	15163620	15307358	-	549	0.041715	0.528992	1	1
TTC39A	ENSG00000085831	1	51752930	51810788	-	199	0.041742	0.528992	1	1
MYH15	ENSG00000144821	3	108099216	108248169	-	391	0.041754	0.528992	1	1
HHLA3	ENSG00000197568	1	70820488	70851022	+	109	0.041756	0.528992	1	1
CDH10	ENSG00000040731	5	24487209	24645087	-	590	0.041758	0.528992	1	1
EXOSC8	ENSG00000120699	13	37572953	37583750	+	76	0.041762	0.528992	1	1
OR1L6	ENSG00000171459	9	125512019	125513062	+	77	0.041838	0.528992	1	1
EHBP1	ENSG00000115504	2	62900986	63273622	+	399	0.041846	0.528992	1	1
DCBLD1	ENSG00000164465	6	117774980	117891021	+	544	0.04187	0.528992	1	1
DEFB128	ENSG00000185982	20	168494	170322	-	121	0.041873	0.528992	1	1
F12	ENSG00000131187	5	176829141	176836577	-	49	0.041889	0.528992	1	1
KLK13	ENSG00000167759	19	51559463	51568371	-	148	0.04192	0.528992	1	1
SENP5	ENSG00000119231	3	196594727	196661585	+	237	0.041926	0.528992	1	1
ZC2HC1A	ENSG00000104427	8	79578282	79632000	+	217	0.042015	0.529235	1	1
SCAND1	ENSG00000171222	20	34541539	34547394	-	83	0.042019	0.529235	1	1
FNTB	ENSG00000257365	14	65381203	65529368	+	511	0.042027	0.529235	1	1
-	ENSG00000226104	19	10751715	10752093	+	104	0.042146	0.53039	1	1
FAM163B	ENSG00000196990	9	136444079	136451319	-	159	0.042178	0.530448	1	1
TRIM54	ENSG00000138100	2	27505260	27530307	+	84	0.042222	0.530658	1	1
BSG	ENSG00000172270	19	571297	583493	+	252	0.042284	0.531094	1	1
SPDL1	ENSG00000040275	5	169010638	169031782	+	173	0.042391	0.53185	1	1
KLK11	ENSG00000167757	19	51525472	51531295	-	157	0.042399	0.53185	1	1
TSEN2	ENSG00000154743	3	12525931	12581122	+	237	0.042461	0.532284	1	1
CLUH	ENSG00000132361	17	2592680	2615957	-	100	0.042598	0.533269	1	1
RPS19BP1	ENSG00000187051	22	39925098	39928860	-	95	0.042601	0.533269	1	1
ZNF574	ENSG00000105732	19	42572629	42585701	+	30	0.042622	0.533269	1	1
DLGAP4	ENSG00000080845	20	34894258	35157040	+	188	0.042661	0.533414	1	1
NUP205	ENSG00000155561	7	135242667	135333505	+	387	0.042766	0.533983	1	1
GZMM	ENSG00000197540	19	544034	549919	+	192	0.042768	0.533983	1	1
TRIM21	ENSG00000132109	11	4406127	4414926	-	246	0.042837	0.533983	1	1
ERAL1	ENSG00000132591	17	27181956	27188085	+	68	0.042844	0.533983	1	1
KRTAP24-1	ENSG00000188694	21	31653629	31655276	-	167	0.042844	0.533983	1	1
NDUFV2	ENSG00000178127	18	9102628	9134343	+	127	0.042914	0.534069	1	1
EIF5AL1	ENSG00000253626	10	81272357	81276188	+	150	0.042951	0.534069	1	1
RNF128	ENSG00000133135	X	105937024	106040223	+	48	0.042984	0.534069	1	1
FAM203A	ENSG00000235173	8	145192672	145195746	+	56	0.042988	0.534069	1	1
TSPAN11	ENSG00000110900	12	31079362	31149534	+	354	0.043007	0.534069	1	1
GCSAML	ENSG00000169224	1	247670360	247740992	+	304	0.043016	0.534069	1	1
-	ENSG00000255339	10	102265385	102289638	-	120	0.043076	0.534473	1	1
ELK3	ENSG00000111145	12	96588160	96663613	+	264	0.043148	0.534528	1	1
VWC2	ENSG00000188730	7	49813257	49961546	+	348	0.043148	0.534528	1	1
C10orf55	ENSG00000222047	10	75669727	75682535	-	90	0.043163	0.534528	1	1
POU2F2	ENSG00000028277	19	42590263	42700737	-	121	0.043198	0.53462	1	1
SFTPA1	ENSG00000122852	10	81370695	81375196	+	219	0.043294	0.535467	1	1
TSPAN13	ENSG00000106537	7	16793160	16824161	+	316	0.043381	0.535734	1	1
DNAJC8	ENSG00000126698	1	28525967	28559536	-	198	0.043394	0.535734	1	1
EPS8	ENSG00000151491	12	15773092	16035263	-	197	0.043403	0.535734	1	1
KCNC3	ENSG00000131398	19	50815194	50836772	-	133	0.043426	0.535734	1	1
AGL	ENSG00000162688	1	100315640	100389579	+	352	0.043457	0.535777	1	1
OR51G2	ENSG00000176893	11	4935900	4936922	-	198	0.043487	0.535806	1	1
SHARPIN	ENSG00000179526	8	145153536	145163027	-	71	0.043575	0.53655	1	1
MFSD3	ENSG00000167700	8	145734457	145736596	+	47	0.043818	0.539034	1	1
NAA38	ENSG00000128534	7	117824086	117832878	+	165	0.043834	0.539034	1	1
TRIM6	ENSG00000121236	11	5617339	5634188	+	328	0.04386	0.539034	1	1
CACNA1H	ENSG00000196557	16	1203241	1271771	+	285	0.043996	0.540362	1	1
LRPPRC	ENSG00000138095	2	44113647	44223144	-	441	0.044038	0.540362	1	1
IL10RB	ENSG00000243646	21	34638663	34669539	+	222	0.044061	0.540362	1	1
ST6GALNAC6	ENSG00000160408	9	130647600	130667687	-	104	0.044124	0.540362	1	1
ALAS1	ENSG00000023330	3	52232102	52248343	+	72	0.044129	0.540362	1	1
DZIP3	ENSG00000198919	3	108308529	108413693	+	174	0.044135	0.540362	1	1
PELI3	ENSG00000174516	11	66234216	66244808	+	55	0.044175	0.54051	1	1
EPB41L4A	ENSG00000129595	5	111478138	111755013	-	698	0.044251	0.540677	1	1
ZC3H11A	ENSG00000058673	1	203764782	203823252	+	272	0.04428	0.540677	1	1
FMO1	ENSG00000010932	1	171217638	171255117	+	212	0.044293	0.540677	1	1
OR1L4	ENSG00000136939	9	125486269	125487204	+	160	0.0443	0.540677	1	1
-	ENSG00000264194	17	10048831	10050277	+	190	0.044336	0.540777	1	1
NXF3	ENSG00000147206	X	102330738	102348157	-	25	0.044375	0.540913	1	1
UIMC1	ENSG00000087206	5	176332006	176449634	-	457	0.044426	0.54116	1	1
TRAPPC6B	ENSG00000182400	14	39617015	39639736	-	155	0.044494	0.54116	1	1
C11orf30	ENSG00000158636	11	76155967	76264069	+	244	0.044565	0.54116	1	1
PFN3	ENSG00000196570	5	176827108	176827637	-	38	0.044575	0.54116	1	1
TAGAP	ENSG00000164691	6	159455500	159466184	-	149	0.044588	0.54116	1	1
LRRK1	ENSG00000154237	15	101459420	101610317	+	552	0.044593	0.54116	1	1
SMO	ENSG00000128602	7	128828713	128853386	+	160	0.044593	0.54116	1	1
GPR65	ENSG00000140030	14	88471468	88478419	+	220	0.044659	0.54116	1	1
GPATCH1	ENSG00000076650	19	33571786	33621448	+	265	0.044672	0.54116	1	1
MED7	ENSG00000155868	5	156564423	156586030	-	161	0.044674	0.54116	1	1
RIMBP3C	ENSG00000183246	22	21899646	21905750	-	52	0.044738	0.541175	1	1
H2AFZ	ENSG00000164032	4	100869243	100871545	-	74	0.044741	0.541175	1	1
PSMB7	ENSG00000136930	9	127115745	127177723	-	142	0.044781	0.541175	1	1
ALG1L	ENSG00000189366	3	125648118	125655882	-	204	0.044836	0.541175	1	1
GABRB1	ENSG00000163288	4	46995740	47428461	+	1007	0.04485	0.541175	1	1
PNN	ENSG00000100941	14	39644387	39652422	+	121	0.044941	0.541175	1	1
ADO	ENSG00000181915	10	64564516	64568238	+	96	0.044956	0.541175	1	1
FBXO44	ENSG00000132879	1	11714432	11723384	+	128	0.04498	0.541175	1	1
ZSCAN9	ENSG00000137185	6	28192664	28201260	+	101	0.044982	0.541175	1	1
PROCA1	ENSG00000167525	17	27030215	27038872	-	42	0.044991	0.541175	1	1
CNST	ENSG00000162852	1	246729746	246831886	+	442	0.045039	0.541175	1	1
C1orf213	ENSG00000249087	1	23695490	23698332	+	78	0.04505	0.541175	1	1
NDUFB8	ENSG00000166136	10	102267203	102289757	-	121	0.045095	0.541175	1	1
USP32	ENSG00000170832	17	58256455	58499831	-	190	0.045108	0.541175	1	1
IFIH1	ENSG00000115267	2	163123589	163175213	-	37	0.045134	0.541175	1	1
NDRG3	ENSG00000101079	20	35280169	35374481	-	114	0.045137	0.541175	1	1
DYNC1LI2	ENSG00000135720	16	66754796	66785701	-	115	0.045149	0.541175	1	1
ARPC5L	ENSG00000136950	9	127624409	127640003	+	123	0.045238	0.541456	1	1
EPHA3	ENSG00000044524	3	89156674	89531284	+	676	0.045274	0.541456	1	1
CXXC5	ENSG00000171604	5	139026884	139063467	+	105	0.045281	0.541456	1	1
IMPA2	ENSG00000141401	18	11981024	12030876	+	413	0.045284	0.541456	1	1
MARCH8	ENSG00000165406	10	45950035	46090354	-	529	0.045341	0.541687	1	1
CHURC1	ENSG00000258289	14	65381079	65411309	+	285	0.045366	0.541687	1	1
PLA2G2F	ENSG00000158786	1	20465819	20476879	+	114	0.045387	0.541687	1	1
ZNF836	ENSG00000196267	19	52657117	52674896	-	190	0.045419	0.541736	1	1
-	ENSG00000258256	8	86134675	86157946	-	80	0.045493	0.542227	1	1
OMG	ENSG00000126861	17	29599031	29624557	-	74	0.045516	0.542227	1	1
CADM2	ENSG00000175161	3	85008132	86123579	+	2640	0.045623	0.543168	1	1
ARNT2	ENSG00000172379	15	80696692	80890278	+	586	0.045657	0.54324	1	1
MTNR1A	ENSG00000168412	4	187454809	187476721	-	198	0.045689	0.543288	1	1
AQP4	ENSG00000171885	18	24432002	24445782	-	140	0.045822	0.544262	1	1
COL4A3BP	ENSG00000113163	5	74664311	74807963	-	279	0.045828	0.544262	1	1
MRPL11	ENSG00000174547	11	66202546	66234209	-	86	0.045855	0.544262	1	1
CD7	ENSG00000173762	17	80272744	80275478	-	144	0.045885	0.544273	1	1
HIF1AN	ENSG00000166135	10	102288829	102319755	+	134	0.045912	0.544273	1	1
SLC32A1	ENSG00000101438	20	37353105	37358015	+	148	0.045974	0.544675	1	1
PAPPA	ENSG00000182752	9	118916083	119164601	+	363	0.046076	0.545278	1	1
SOX6	ENSG00000110693	11	15987995	16761138	-	1173	0.046081	0.545278	1	1
GPT	ENSG00000167701	8	145728356	145732557	+	45	0.046219	0.546257	1	1
KRTAP4-9	ENSG00000212722	17	39261584	39262740	+	243	0.04622	0.546257	1	1
ZSCAN5A	ENSG00000131848	19	56732681	56879752	-	523	0.046281	0.546473	1	1
TXN	ENSG00000136810	9	113006091	113018920	-	161	0.046336	0.546473	1	1
RPS20	ENSG00000008988	8	56979854	56987069	-	142	0.046352	0.546473	1	1
C11orf96	ENSG00000187479	11	43946892	43965888	+	190	0.046355	0.546473	1	1
ANKEF1	ENSG00000132623	20	9966774	10037410	+	343	0.046379	0.546473	1	1
ZMYND12	ENSG00000066185	1	42896000	42921938	-	169	0.046431	0.546754	1	1
-	ENSG00000257962	8	86158524	86162077	-	57	0.046489	0.547105	1	1
NF2	ENSG00000186575	22	29999545	30094587	+	255	0.046561	0.547371	1	1
BPTF	ENSG00000171634	17	65821640	65980494	+	260	0.046568	0.547371	1	1
IGF2R	ENSG00000197081	6	160390131	160534539	+	389	0.046634	0.547569	1	1
EMC10	ENSG00000161671	19	50979657	50986608	+	100	0.046678	0.547569	1	1
AP2A2	ENSG00000183020	11	924894	1012239	+	330	0.046696	0.547569	1	1
SPINT4	ENSG00000149651	20	44350990	44354469	+	123	0.046704	0.547569	1	1
ATP1B1	ENSG00000143153	1	169074935	169101960	+	224	0.046762	0.547569	1	1
MAD2L2	ENSG00000116670	1	11734537	11751707	-	165	0.046832	0.547569	1	1
SPHK2	ENSG00000063176	19	49122548	49133974	+	129	0.046844	0.547569	1	1
RCC1	ENSG00000180198	1	28832455	28865812	+	176	0.046849	0.547569	1	1
MEX3D	ENSG00000181588	19	1554668	1568057	-	59	0.046885	0.547569	1	1
CCDC179	ENSG00000255359	11	22868477	22881972	-	173	0.046946	0.547569	1	1
SNX7	ENSG00000162627	1	99127236	99226056	+	375	0.046982	0.547569	1	1
TRA2A	ENSG00000164548	7	23544399	23571660	-	133	0.047001	0.547569	1	1
C19orf67	ENSG00000188032	19	14192431	14196687	-	51	0.047022	0.547569	1	1
FBXO2	ENSG00000116661	1	11708424	11715842	-	137	0.047028	0.547569	1	1
ATP10D	ENSG00000145246	4	47487305	47595503	+	430	0.047031	0.547569	1	1
ALG5	ENSG00000120697	13	37523912	37574398	-	120	0.047036	0.547569	1	1
DHX8	ENSG00000067596	17	41561233	41621831	+	164	0.047131	0.548099	1	1
RRAGD	ENSG00000025039	6	90074355	90121989	-	194	0.047138	0.548099	1	1
CTDSP2	ENSG00000175215	12	58213710	58240522	-	67	0.0472	0.54828	1	1
SLC10A1	ENSG00000100652	14	70242134	70264006	-	138	0.04721	0.54828	1	1
MARCH1	ENSG00000145416	4	164445450	165305202	-	2425	0.047244	0.548347	1	1
ADSSL1	ENSG00000185100	14	105190523	105213662	+	181	0.047358	0.549341	1	1
CPSF2	ENSG00000165934	14	92588281	92630755	+	247	0.047419	0.549721	1	1
C19orf82	ENSG00000267106	19	9731967	9756572	+	109	0.047465	0.549926	1	1
IL1RN	ENSG00000136689	2	113864791	113891593	+	350	0.047541	0.550108	1	1
N4BP2L1	ENSG00000139597	13	32974861	33002315	-	112	0.047561	0.550108	1	1
GRIK4	ENSG00000149403	11	120382468	120859613	+	1259	0.047607	0.550108	1	1
XPNPEP3	ENSG00000196236	22	41253081	41363838	+	114	0.047611	0.550108	1	1
ATP5I	ENSG00000169020	4	666225	668127	-	80	0.04767	0.550108	1	1
CPEB1	ENSG00000214575	15	83211951	83317612	-	310	0.04769	0.550108	1	1
RUFY3	ENSG00000018189	4	71569921	71673032	+	245	0.047743	0.550108	1	1
TRPS1	ENSG00000104447	8	116420724	116821899	-	528	0.047799	0.550108	1	1
UBR4	ENSG00000127481	1	19401000	19536770	-	334	0.047829	0.550108	1	1
VCL	ENSG00000035403	10	75757872	75879918	+	237	0.047852	0.550108	1	1
BTNL9	ENSG00000165810	5	180467225	180488523	+	225	0.047861	0.550108	1	1
KLK10	ENSG00000129451	19	51515995	51523431	-	154	0.047875	0.550108	1	1
KDELR3	ENSG00000100196	22	38864067	38879452	+	109	0.047927	0.550108	1	1
NXF2B	ENSG00000185945	X	101615316	101726732	-	16	0.047945	0.550108	1	1
TCP11X2	ENSG00000215029	X	101629549	101726732	-	16	0.047945	0.550108	1	1
PTPN12	ENSG00000127947	7	77166592	77269388	+	333	0.048003	0.550108	1	1
PTCH1	ENSG00000185920	9	98205262	98279339	-	208	0.04804	0.550108	1	1
ERP44	ENSG00000023318	9	102741461	102861322	-	222	0.04806	0.550108	1	1
COMMD6	ENSG00000188243	13	76099350	76123575	-	166	0.048079	0.550108	1	1
GRK6	ENSG00000198055	5	176830205	176869902	+	89	0.04809	0.550108	1	1
POLE	ENSG00000177084	12	133200348	133263951	-	295	0.048098	0.550108	1	1
PYGL	ENSG00000100504	14	51324609	51411454	-	437	0.048104	0.550108	1	1
TSC22D2	ENSG00000196428	3	150126122	150184218	+	250	0.048178	0.550518	1	1
IL12RB2	ENSG00000081985	1	67773047	67862583	+	317	0.048202	0.550518	1	1
TEX11	ENSG00000120498	X	69748790	70128581	-	414	0.04826	0.550518	1	1
WBP4	ENSG00000120688	13	41635410	41658137	+	67	0.048263	0.550518	1	1
ANXA2R	ENSG00000177721	5	43039335	43043272	-	84	0.048305	0.550518	1	1
MKLN1	ENSG00000128585	7	130794855	131181395	+	929	0.048355	0.550518	1	1
-	ENSG00000269117	20	31823091	31823387	+	62	0.048369	0.550518	1	1
SEC31B	ENSG00000075826	10	102246399	102289628	-	141	0.048382	0.550518	1	1
CHURC1-FNTB	ENSG00000125954	14	65381203	65528521	+	509	0.048395	0.550518	1	1
ANHX	ENSG00000227059	12	133794898	133812681	-	148	0.048467	0.551014	1	1
OR6C1	ENSG00000205330	12	55714346	55715408	+	100	0.048521	0.551305	1	1
PRR5L	ENSG00000135362	11	36317838	36486754	+	713	0.04863	0.551543	1	1
ACP2	ENSG00000134575	11	47260853	47270457	-	119	0.048631	0.551543	1	1
PITRM1	ENSG00000107959	10	3179920	3215003	-	301	0.048699	0.551543	1	1
ACIN1	ENSG00000100813	14	23527773	23564823	-	177	0.048702	0.551543	1	1
ANXA4	ENSG00000196975	2	69871557	70053596	+	383	0.048713	0.551543	1	1
ARMCX6	ENSG00000198960	X	100870110	100872991	-	30	0.048721	0.551543	1	1
SLC13A1	ENSG00000081800	7	122753585	122840040	-	280	0.048743	0.551543	1	1
ARHGAP9	ENSG00000123329	12	57866038	57882597	-	80	0.0488	0.551543	1	1
RSBN1	ENSG00000081019	1	114304454	114355098	-	122	0.04881	0.551543	1	1
TANC1	ENSG00000115183	2	159825146	160089170	+	768	0.048826	0.551543	1	1
H3F3B	ENSG00000132475	17	73772515	73781974	-	94	0.048922	0.551902	1	1
NEUROD1	ENSG00000162992	2	182537815	182545603	-	106	0.048933	0.551902	1	1
VTI1A	ENSG00000151532	10	114206756	114578503	+	689	0.048943	0.551902	1	1
PHF20	ENSG00000025293	20	34359896	34538303	+	497	0.049047	0.552345	1	1
CEBPE	ENSG00000092067	14	23586513	23588825	-	97	0.049081	0.552345	1	1
C2orf83	ENSG00000042304	2	228474806	228498036	-	404	0.049119	0.552345	1	1
REEP1	ENSG00000068615	2	86441116	86565206	-	456	0.049129	0.552345	1	1
TXNDC15	ENSG00000113621	5	134209493	134237215	+	57	0.049132	0.552345	1	1
C1orf233	ENSG00000228594	1	1533392	1535476	-	9	0.049153	0.552345	1	1
TNFAIP8L1	ENSG00000185361	19	4639530	4655580	+	206	0.049217	0.552745	1	1
DBP	ENSG00000105516	19	49133287	49140695	-	76	0.049388	0.554345	1	1
SCGN	ENSG00000079689	6	25652464	25702011	+	274	0.049433	0.554366	1	1
GLB1L3	ENSG00000166105	11	134144139	134189458	+	182	0.049447	0.554366	1	1
RHBDD3	ENSG00000100263	22	29655841	29664198	-	81	0.049504	0.554685	1	1
RFT1	ENSG00000163933	3	53122499	53164478	-	157	0.049553	0.554914	1	1
-	ENSG00000254553	1	32930658	33066393	+	324	0.049642	0.55559	1	1
SLC17A3	ENSG00000124564	6	25833294	25882514	-	241	0.049725	0.55609	1	1
UXT	ENSG00000126756	X	47511197	47518560	-	47	0.049744	0.55609	1	1
LRRC3	ENSG00000160233	21	45875369	45878739	+	83	0.049807	0.556232	1	1
UGT1A5	ENSG00000240224	2	234621638	234681945	+	339	0.049814	0.556232	1	1
ECHDC2	ENSG00000121310	1	53361656	53392884	-	82	0.049848	0.556292	1	1
MALRD1	ENSG00000204740	10	19492779	20079330	+	2136	0.049882	0.556352	1	1
RAX	ENSG00000134438	18	56934267	56941318	-	189	0.050078	0.557984	1	1
CXorf27	ENSG00000187516	X	37850070	37850569	+	50	0.050104	0.557984	1	1
HPGD	ENSG00000164120	4	175411328	175444305	-	253	0.050155	0.557984	1	1
PKP1	ENSG00000081277	1	201252580	201302121	+	325	0.05016	0.557984	1	1
RHOB	ENSG00000143878	2	20646835	20649200	+	137	0.050172	0.557984	1	1
VPS13D	ENSG00000048707	1	12290124	12572099	+	299	0.050212	0.558109	1	1
TMED1	ENSG00000099203	19	10943114	10946994	-	57	0.050312	0.558901	1	1
PDE8A	ENSG00000073417	15	85523671	85682376	+	596	0.05036	0.559114	1	1
GAMT	ENSG00000130005	19	1397091	1401569	-	66	0.050526	0.560176	1	1
BMPR2	ENSG00000204217	2	203241659	203432474	+	305	0.050553	0.560176	1	1
ZNF280C	ENSG00000056277	X	129336685	129402873	-	35	0.050568	0.560176	1	1
SIRPA	ENSG00000198053	20	1875154	1920543	+	289	0.050571	0.560176	1	1
TRAF4	ENSG00000076604	17	27071002	27077974	+	50	0.050607	0.560241	1	1
MARCH10	ENSG00000173838	17	60778675	60885705	-	321	0.050644	0.560241	1	1
KIAA1109	ENSG00000138688	4	123073488	123283913	+	344	0.05067	0.560241	1	1
RGS2	ENSG00000116741	1	192778169	192781403	+	99	0.050718	0.560241	1	1
HNRNPR	ENSG00000125944	1	23630264	23670829	-	99	0.05075	0.560241	1	1
DCSTAMP	ENSG00000164935	8	105351315	105368917	+	191	0.05075	0.560241	1	1
TEX19	ENSG00000182459	17	80317123	80321652	+	148	0.050847	0.560787	1	1
SASS6	ENSG00000156876	1	100549119	100598511	-	147	0.050907	0.560787	1	1
CCDC14	ENSG00000175455	3	123616152	123680564	-	147	0.050907	0.560787	1	1
CSNK1A1L	ENSG00000180138	13	37677398	37679803	-	141	0.050915	0.560787	1	1
CREB3L1	ENSG00000157613	11	46299212	46342972	+	126	0.050947	0.560821	1	1
DTX3	ENSG00000178498	12	57998405	58003587	+	60	0.051013	0.56123	1	1
GYPE	ENSG00000197465	4	144792020	144826716	-	133	0.051067	0.561506	1	1
RPUSD1	ENSG00000007376	16	834974	838397	-	168	0.051145	0.561926	1	1
PHTF1	ENSG00000116793	1	114239453	114302111	-	141	0.051173	0.561926	1	1
DRAXIN	ENSG00000162490	1	11751786	11785914	+	204	0.051247	0.561926	1	1
-	ENSG00000267880	19	51377552	51378040	-	169	0.051259	0.561926	1	1
SERPIND1	ENSG00000099937	22	21128167	21142008	+	154	0.051291	0.561926	1	1
TRAF3IP1	ENSG00000204104	2	239229082	239309541	+	303	0.051403	0.561926	1	1
SPTLC1	ENSG00000090054	9	94794281	94877666	-	381	0.051411	0.561926	1	1
ARSK	ENSG00000164291	5	94890778	94940768	+	131	0.051421	0.561926	1	1
-	ENSG00000268421	10	131308884	131309525	-	240	0.051445	0.561926	1	1
OR6N2	ENSG00000188340	1	158746472	158747425	-	135	0.051457	0.561926	1	1
CELF1	ENSG00000149187	11	47487496	47587121	-	141	0.051554	0.561926	1	1
LCE1A	ENSG00000186844	1	152799949	152800573	+	60	0.051669	0.561926	1	1
ILF3	ENSG00000129351	19	10764937	10803093	+	120	0.051695	0.561926	1	1
SLC26A3	ENSG00000091138	7	107405912	107443670	-	226	0.051731	0.561926	1	1
SCRN3	ENSG00000144306	2	175260458	175294303	+	178	0.051773	0.561926	1	1
IFLTD1	ENSG00000152936	12	25562241	25801513	-	890	0.051807	0.561926	1	1
RAB34	ENSG00000109113	17	27041299	27045447	-	48	0.051851	0.561926	1	1
EPS15	ENSG00000085832	1	51819935	51985000	-	577	0.051854	0.561926	1	1
FILIP1L	ENSG00000168386	3	99548985	99833357	-	362	0.051874	0.561926	1	1
COMTD1	ENSG00000165644	10	76993727	76995788	-	97	0.051916	0.561926	1	1
-	ENSG00000243696	3	52847298	52869745	-	117	0.051917	0.561926	1	1
MBD5	ENSG00000204406	2	148778580	149275805	+	989	0.051935	0.561926	1	1
TRMT13	ENSG00000122435	1	100598706	100616053	+	86	0.05195	0.561926	1	1
PACS2	ENSG00000179364	14	105766900	105864484	+	99	0.05196	0.561926	1	1
RNF39	ENSG00000204618	6	30038043	30043664	-	319	0.051964	0.561926	1	1
RPUSD2	ENSG00000166133	15	40861499	40866659	+	145	0.051996	0.561926	1	1
-	ENSG00000203443	3	172034218	172039513	+	107	0.051998	0.561926	1	1
LRRN4	ENSG00000125872	20	6021424	6034695	-	205	0.052052	0.561926	1	1
AGA	ENSG00000038002	4	178351924	178363657	-	127	0.052071	0.561926	1	1
INF2	ENSG00000203485	14	105155943	105185942	+	208	0.052108	0.561926	1	1
ZNF292	ENSG00000188994	6	87862551	87973914	+	376	0.052115	0.561926	1	1
ARMC2	ENSG00000118690	6	109169619	109295186	+	382	0.052123	0.561926	1	1
GAS1	ENSG00000180447	9	89559279	89562104	-	148	0.052142	0.561926	1	1
MITF	ENSG00000187098	3	69788586	70017488	+	559	0.052173	0.561926	1	1
CAMTA1	ENSG00000171735	1	6845384	7829766	+	2378	0.052181	0.561926	1	1
JADE1	ENSG00000077684	4	129730779	129796379	+	131	0.052292	0.561926	1	1
HTR2A	ENSG00000102468	13	47405685	47471169	-	322	0.052294	0.561926	1	1
ARL4D	ENSG00000175906	17	41476327	41478505	+	98	0.052318	0.561926	1	1
ECT2L	ENSG00000203734	6	139117063	139225207	+	439	0.052349	0.561926	1	1
USP16	ENSG00000156256	21	30396950	30426809	+	99	0.052375	0.561926	1	1
C6orf136	ENSG00000204564	6	30614816	30620987	+	81	0.052393	0.561926	1	1
-	ENSG00000267979	3	172019438	172019686	-	79	0.052492	0.561926	1	1
CRIPT	ENSG00000119878	2	46843555	46852881	+	110	0.052538	0.561926	1	1
CMTM1	ENSG00000089505	16	66600294	66613040	+	110	0.052543	0.561926	1	1
FOXB1	ENSG00000171956	15	60296421	60353929	+	195	0.052555	0.561926	1	1
ARID3B	ENSG00000179361	15	74833518	74890472	+	144	0.052562	0.561926	1	1
SNCA	ENSG00000145335	4	90645250	90759466	-	524	0.052563	0.561926	1	1
KCNA3	ENSG00000177272	1	111214310	111217655	-	92	0.052578	0.561926	1	1
CDK13	ENSG00000065883	7	39989636	40136733	+	302	0.052631	0.561926	1	1
IARS2	ENSG00000067704	1	220267444	220321380	+	169	0.052686	0.561926	1	1
PLA2G2D	ENSG00000117215	1	20438432	20446050	-	114	0.052712	0.561926	1	1
ALPK1	ENSG00000073331	4	113206665	113363776	+	464	0.052719	0.561926	1	1
ETV4	ENSG00000175832	17	41605212	41656988	-	169	0.05281	0.561926	1	1
TCEA1	ENSG00000187735	8	54879112	54935089	-	160	0.052858	0.561926	1	1
SVIL	ENSG00000197321	10	29746267	30025710	-	1128	0.052952	0.561926	1	1
UTS2R	ENSG00000181408	17	80332153	80333462	+	157	0.053019	0.561926	1	1
COL3A1	ENSG00000168542	2	189839046	189877472	+	178	0.053066	0.561926	1	1
PPP1R10	ENSG00000204569	6	30568177	30586389	-	132	0.053078	0.561926	1	1
MSL2	ENSG00000174579	3	135867764	135916083	-	87	0.053091	0.561926	1	1
DIRC3	ENSG00000231672	2	218148742	218621316	-	1367	0.05312	0.561926	1	1
ATP1A3	ENSG00000105409	19	42470734	42501649	-	10	0.053121	0.561926	1	1
ZNF16	ENSG00000170631	8	146155744	146176274	-	147	0.053168	0.561926	1	1
DUOXA1	ENSG00000140254	15	45409569	45422136	-	105	0.053215	0.561926	1	1
CSF2RB	ENSG00000100368	22	37309670	37336491	+	250	0.053222	0.561926	1	1
TPD52L3	ENSG00000170777	9	6328349	6331900	+	109	0.053223	0.561926	1	1
OR51I2	ENSG00000187918	11	5474638	5475707	+	232	0.053299	0.561926	1	1
CORIN	ENSG00000145244	4	47596015	47840123	-	636	0.05334	0.561926	1	1
ZNF423	ENSG00000102935	16	49521435	49891830	-	1066	0.053375	0.561926	1	1
MYT1	ENSG00000196132	20	62783144	62873604	+	311	0.053393	0.561926	1	1
POU6F2	ENSG00000106536	7	39017598	39532694	+	1482	0.053453	0.561926	1	1
ITIH4	ENSG00000055955	3	52846991	52865495	-	112	0.053454	0.561926	1	1
EMC1	ENSG00000127463	1	19542158	19578046	-	289	0.05346	0.561926	1	1
TLE4	ENSG00000106829	9	82186688	82341658	+	343	0.053489	0.561926	1	1
LMO2	ENSG00000135363	11	33880122	33913836	-	161	0.053545	0.561926	1	1
ALDOA	ENSG00000149925	16	30064411	30081778	+	69	0.053562	0.561926	1	1
EDAR	ENSG00000135960	2	109510927	109605828	-	307	0.053604	0.561926	1	1
GPR108	ENSG00000125734	19	6729925	6737614	-	112	0.053643	0.561926	1	1
SLCO4C1	ENSG00000173930	5	101569690	101632253	-	400	0.053669	0.561926	1	1
MAST4	ENSG00000069020	5	65892176	66465423	+	1330	0.053676	0.561926	1	1
-	ENSG00000272658	14	24778161	24781252	+	99	0.053732	0.561926	1	1
RIIAD1	ENSG00000178796	1	151682909	151702281	+	92	0.053768	0.561926	1	1
PLCXD3	ENSG00000182836	5	41307056	41510730	-	535	0.053794	0.561926	1	1
OR6C75	ENSG00000187857	12	55758895	55759833	+	141	0.053828	0.561926	1	1
CCDC42	ENSG00000161973	17	8633252	8648537	-	164	0.053856	0.561926	1	1
UBBP4	ENSG00000263563	17	21729601	21731762	+	69	0.053905	0.561926	1	1
GPM6B	ENSG00000046653	X	13789150	13956757	-	140	0.053929	0.561926	1	1
GLB1L2	ENSG00000149328	11	134201768	134248235	+	191	0.053943	0.561926	1	1
BLM	ENSG00000197299	15	91260558	91358859	+	338	0.053947	0.561926	1	1
EIF2AK3	ENSG00000172071	2	88856259	88927094	-	143	0.054019	0.561926	1	1
CCDC64	ENSG00000135127	12	120427673	120532298	+	223	0.054103	0.561926	1	1
SH2D3A	ENSG00000125731	19	6752171	6767599	-	194	0.054153	0.561926	1	1
NEK11	ENSG00000114670	3	130745694	131069309	+	659	0.054184	0.561926	1	1
CLDN5	ENSG00000184113	22	19510547	19515068	-	137	0.054189	0.561926	1	1
EVA1A	ENSG00000115363	2	75696428	75796848	-	356	0.054203	0.561926	1	1
GBGT1	ENSG00000148288	9	136028340	136039332	-	140	0.054206	0.561926	1	1
PRMT3	ENSG00000185238	11	20409076	20530840	+	379	0.054222	0.561926	1	1
DDB2	ENSG00000134574	11	47236493	47260767	+	119	0.054255	0.561926	1	1
MTRNR2L10	ENSG00000256045	X	55207824	55208944	-	13	0.054262	0.561926	1	1
GPR39	ENSG00000183840	2	133174147	133404132	+	644	0.054284	0.561926	1	1
TMEM144	ENSG00000164124	4	159122756	159176563	+	143	0.054291	0.561926	1	1
PCSK4	ENSG00000115257	19	1481427	1490751	-	144	0.054296	0.561926	1	1
PRKCI	ENSG00000163558	3	169940153	170023769	+	361	0.054316	0.561926	1	1
-	ENSG00000269367	12	42624050	42628075	+	70	0.054363	0.561926	1	1
PPP6C	ENSG00000119414	9	127908852	127952218	-	159	0.054364	0.561926	1	1
SPATA12	ENSG00000186451	3	57094469	57109460	+	186	0.054378	0.561926	1	1
RGS17	ENSG00000091844	6	153325594	153452384	-	489	0.05441	0.561926	1	1
BRAF	ENSG00000157764	7	140419127	140624564	-	371	0.054458	0.561926	1	1
GPX2	ENSG00000176153	14	65405870	65409531	-	125	0.054461	0.561926	1	1
OR51G1	ENSG00000176879	11	4944531	4945637	-	182	0.054468	0.561926	1	1
FAM101A	ENSG00000178882	12	124457788	124800570	+	978	0.054523	0.561926	1	1
DENND5B	ENSG00000170456	12	31535157	31744031	-	727	0.054526	0.561926	1	1
ABCC12	ENSG00000140798	16	48116884	48189929	-	101	0.054555	0.561926	1	1
SLC6A7	ENSG00000011083	5	149569520	149602351	+	193	0.054565	0.561926	1	1
TRPM7	ENSG00000092439	15	50844670	50979012	-	478	0.05457	0.561926	1	1
-	ENSG00000272214	12	121407641	121410095	-	145	0.054583	0.561926	1	1
BMP6	ENSG00000153162	6	7727030	7881655	+	556	0.05461	0.561926	1	1
NR1H3	ENSG00000025434	11	47269851	47290396	+	130	0.054633	0.561926	1	1
ATAT1	ENSG00000137343	6	30594619	30614600	+	131	0.054668	0.561926	1	1
ANKRD13C	ENSG00000118454	1	70726271	70820417	-	186	0.054671	0.561926	1	1
TMEM136	ENSG00000181264	11	120195838	120204391	+	111	0.054723	0.561926	1	1
IER2	ENSG00000160888	19	13261229	13265722	+	65	0.054801	0.561926	1	1
TMEM175	ENSG00000127419	4	926175	952444	+	156	0.054816	0.561926	1	1
TADA1	ENSG00000152382	1	166825747	166845564	-	129	0.054821	0.561926	1	1
NDST3	ENSG00000164100	4	118954773	119179803	+	721	0.054823	0.561926	1	1
-	ENSG00000262304	17	3468738	3539543	-	372	0.054829	0.561926	1	1
LTB4R	ENSG00000213903	14	24780656	24787242	+	118	0.05485	0.561926	1	1
SLC9A9	ENSG00000181804	3	142984064	143567373	-	1790	0.054858	0.561926	1	1
CCND2	ENSG00000118971	12	4382938	4414516	+	128	0.054886	0.561926	1	1
ABLIM3	ENSG00000173210	5	148521046	148640105	+	369	0.054909	0.561926	1	1
DHTKD1	ENSG00000181192	10	12110971	12165224	+	292	0.054911	0.561926	1	1
UBE2QL1	ENSG00000215218	5	6448736	6495022	+	259	0.054963	0.561926	1	1
BPNT1	ENSG00000162813	1	220230824	220263804	-	137	0.054973	0.561926	1	1
C5orf49	ENSG00000215217	5	7830491	7851603	-	205	0.054975	0.561926	1	1
TRIM43	ENSG00000144015	2	96257766	96265526	+	21	0.054983	0.561926	1	1
MLKL	ENSG00000168404	16	74705753	74734858	-	239	0.055031	0.562121	1	1
ZBTB26	ENSG00000171448	9	125677845	125693779	-	79	0.055087	0.562387	1	1
NLRP8	ENSG00000179709	19	56459198	56499995	+	362	0.055115	0.562387	1	1
FAM57B	ENSG00000149926	16	30035748	30064299	-	78	0.055248	0.563417	1	1
WDR26	ENSG00000162923	1	224572845	224624735	-	145	0.055279	0.563417	1	1
PKP4	ENSG00000144283	2	159313476	159539391	+	787	0.055303	0.563417	1	1
-	ENSG00000183760	19	39574553	39602133	+	269	0.055375	0.563855	1	1
C19orf10	ENSG00000074842	19	4641386	4670382	-	165	0.055448	0.564128	1	1
ZNF433	ENSG00000197647	19	12125547	12146556	-	105	0.055466	0.564128	1	1
PAX3	ENSG00000135903	2	223064607	223163715	-	375	0.055489	0.564128	1	1
CYBRD1	ENSG00000071967	2	172378757	172414643	+	237	0.055603	0.564435	1	1
STX10	ENSG00000104915	19	13254872	13261197	-	80	0.055686	0.564435	1	1
RTN4RL1	ENSG00000185924	17	1837971	1928639	-	408	0.055693	0.564435	1	1
-	ENSG00000262621	16	3415099	3536960	+	503	0.055808	0.564435	1	1
TAF12	ENSG00000120656	1	28915835	28969597	-	117	0.055851	0.564435	1	1
ZBTB14	ENSG00000198081	18	5289018	5297052	-	141	0.055855	0.564435	1	1
HK3	ENSG00000160883	5	176307870	176326333	-	140	0.055872	0.564435	1	1
FNDC7	ENSG00000143107	1	109255279	109285365	+	103	0.055884	0.564435	1	1
CCL25	ENSG00000131142	19	8117651	8127534	+	206	0.055896	0.564435	1	1
-	ENSG00000240510	1	151682909	151702070	+	91	0.055932	0.564435	1	1
ABCA4	ENSG00000198691	1	94458393	94586688	-	508	0.055958	0.564435	1	1
MFAP3	ENSG00000037749	5	153418466	153600038	+	545	0.05598	0.564435	1	1
ANKRD7	ENSG00000106013	7	117854727	117882785	+	209	0.055994	0.564435	1	1
ALDOC	ENSG00000109107	17	26900133	26904282	-	23	0.05601	0.564435	1	1
NEK8	ENSG00000160602	17	27052915	27070473	+	55	0.056027	0.564435	1	1
BLZF1	ENSG00000117475	1	169337208	169365778	+	200	0.056028	0.564435	1	1
TBC1D22B	ENSG00000065491	6	37225548	37300746	+	187	0.056046	0.564435	1	1
OR52K2	ENSG00000181963	11	4470525	4471591	+	162	0.056089	0.564435	1	1
MGAT5B	ENSG00000167889	17	74864538	74946475	+	546	0.056096	0.564435	1	1
LTB4R2	ENSG00000213906	14	24774940	24781259	+	103	0.056124	0.564435	1	1
FOXO4	ENSG00000184481	X	70316047	70323385	+	32	0.056156	0.564435	1	1
KRT1	ENSG00000167768	12	53068520	53074191	-	146	0.056174	0.564435	1	1
GJE1	ENSG00000203733	6	142454227	142456288	+	76	0.056231	0.564435	1	1
MMP1	ENSG00000196611	11	102660651	102668891	-	192	0.056271	0.564435	1	1
MYL12A	ENSG00000101608	18	3247479	3256234	+	175	0.056313	0.564435	1	1
MIB2	ENSG00000197530	1	1550795	1565990	+	13	0.056378	0.564435	1	1
NF1	ENSG00000196712	17	29421945	29709134	+	352	0.056447	0.564435	1	1
TMEM158	ENSG00000249992	3	45265958	45267770	-	204	0.056447	0.564435	1	1
PNRC1	ENSG00000146278	6	89790470	89794879	+	160	0.056463	0.564435	1	1
GTF2B	ENSG00000137947	1	89318615	89357627	-	242	0.056464	0.564435	1	1
PTEN	ENSG00000171862	10	89622870	89731687	+	164	0.05654	0.564435	1	1
RASA4B	ENSG00000170667	7	102122892	102158228	-	18	0.056557	0.564435	1	1
SELENBP1	ENSG00000143416	1	151336778	151345209	-	72	0.05657	0.564435	1	1
NR1D2	ENSG00000174738	3	23986751	24022109	+	210	0.056656	0.564435	1	1
ELOVL6	ENSG00000170522	4	110967002	111120355	-	592	0.056673	0.564435	1	1
TMPRSS15	ENSG00000154646	21	19641433	19858197	-	723	0.056674	0.564435	1	1
ANKRD28	ENSG00000206560	3	15708743	15901278	-	442	0.056676	0.564435	1	1
TFCP2	ENSG00000135457	12	51487446	51566926	-	279	0.056682	0.564435	1	1
MAD2L1	ENSG00000164109	4	120976763	120988229	-	120	0.056737	0.564435	1	1
CECR1	ENSG00000093072	22	17660194	17702879	-	352	0.056785	0.564435	1	1
C16orf87	ENSG00000155330	16	46830519	46865323	-	49	0.056871	0.564435	1	1
C20orf197	ENSG00000176659	20	58630980	58648008	+	117	0.056889	0.564435	1	1
LINC00908	ENSG00000263812	18	74240612	74322925	+	490	0.056935	0.564435	1	1
COA1	ENSG00000106603	7	43648055	43769316	-	422	0.056953	0.564435	1	1
ARL6	ENSG00000113966	3	97483365	97519953	+	121	0.056987	0.564435	1	1
PKN3	ENSG00000160447	9	131464802	131483197	+	39	0.056993	0.564435	1	1
CD1D	ENSG00000158473	1	158149737	158154686	+	103	0.057021	0.564435	1	1
TMEM150C	ENSG00000249242	4	83404323	83483510	-	288	0.057022	0.564435	1	1
COL1A2	ENSG00000164692	7	94023873	94060544	+	177	0.057048	0.564435	1	1
ENOX1	ENSG00000120658	13	43787654	44361044	-	1306	0.057051	0.564435	1	1
KIF5A	ENSG00000155980	12	57943781	57980415	+	92	0.057052	0.564435	1	1
MIPOL1	ENSG00000151338	14	37667118	38021566	+	518	0.057052	0.564435	1	1
MAGEB1	ENSG00000214107	X	30261847	30270155	+	43	0.057073	0.564435	1	1
SNAP25	ENSG00000132639	20	10199478	10288066	+	282	0.05716	0.564435	1	1
GULP1	ENSG00000144366	2	189156396	189460653	+	661	0.057207	0.564435	1	1
ENPP2	ENSG00000136960	8	120569326	120685693	-	305	0.057209	0.564435	1	1
TIMM13	ENSG00000099800	19	2425622	2427892	-	147	0.057232	0.564435	1	1
BRD3	ENSG00000169925	9	136895427	136933657	-	279	0.057261	0.564435	1	1
CCDC181	ENSG00000117477	1	169364108	169429907	-	279	0.05732	0.564435	1	1
SOBP	ENSG00000112320	6	107811162	107981357	+	366	0.057333	0.564435	1	1
BRINP2	ENSG00000198797	1	177140633	177251558	+	256	0.057356	0.564435	1	1
ATP5F1	ENSG00000116459	1	111991486	112005395	+	113	0.057363	0.564435	1	1
GMCL1	ENSG00000087338	2	70056774	70108528	+	162	0.057388	0.564435	1	1
DDX19A	ENSG00000168872	16	70380732	70407286	+	49	0.057421	0.564435	1	1
TRIM6-TRIM34	ENSG00000258588	11	5617955	5665628	+	425	0.057454	0.564435	1	1
ARSI	ENSG00000183876	5	149675906	149718870	-	160	0.057462	0.564435	1	1
GRIN2C	ENSG00000161509	17	72838162	72857627	-	64	0.057483	0.564435	1	1
BPIFA1	ENSG00000198183	20	31823801	31831115	+	68	0.057556	0.564435	1	1
SLA2	ENSG00000101082	20	35240721	35274619	-	64	0.057558	0.564435	1	1
CTPS2	ENSG00000047230	X	16606126	16731059	-	115	0.05758	0.564435	1	1
SECTM1	ENSG00000141574	17	80278900	80291950	-	168	0.057583	0.564435	1	1
CXorf22	ENSG00000165164	X	35937851	36008269	+	113	0.057658	0.56463	1	1
RGS8	ENSG00000135824	1	182615239	182653711	-	181	0.057661	0.56463	1	1
SLC25A10	ENSG00000183048	17	79670404	79688042	+	228	0.057711	0.564765	1	1
PDE3B	ENSG00000152270	11	14665269	14892350	+	275	0.057733	0.564765	1	1
IRAK1BP1	ENSG00000146243	6	79577189	79656157	+	208	0.057773	0.564872	1	1
SETD3	ENSG00000183576	14	99864083	99947216	-	128	0.057848	0.564897	1	1
DHDH	ENSG00000104808	19	49436939	49448226	+	162	0.05785	0.564897	1	1
TRIM24	ENSG00000122779	7	138145079	138274738	+	319	0.057868	0.564897	1	1
PCDH8	ENSG00000136099	13	53418109	53422775	-	117	0.057895	0.564897	1	1
SNX19	ENSG00000120451	11	130745331	130786404	-	317	0.057921	0.564897	1	1
-	ENSG00000262660	17	79670401	79687569	+	227	0.057969	0.565081	1	1
SLC35A5	ENSG00000138459	3	112280556	112304424	+	183	0.058052	0.565547	1	1
KRT2	ENSG00000172867	12	53038342	53045948	-	172	0.058075	0.565547	1	1
ZDHHC12	ENSG00000160446	9	131483148	131486406	-	35	0.058166	0.566149	1	1
TRAK1	ENSG00000182606	3	42055294	42267381	+	654	0.058314	0.566961	1	1
OR10W1	ENSG00000172772	11	58034264	58035732	-	127	0.058322	0.566961	1	1
SF3B5	ENSG00000169976	6	144416018	144416754	-	100	0.058366	0.566961	1	1
OR6C3	ENSG00000205329	12	55725485	55726420	+	112	0.058379	0.566961	1	1
GPRC5B	ENSG00000167191	16	19868616	19897489	-	139	0.058422	0.566961	1	1
SLC31A2	ENSG00000136867	9	115913222	115926417	+	201	0.058439	0.566961	1	1
NREP	ENSG00000134986	5	110998318	111333161	-	889	0.058468	0.566961	1	1
MCF2L	ENSG00000126217	13	113548692	113754053	+	761	0.058483	0.566961	1	1
LCE1C	ENSG00000197084	1	152777311	152779107	-	63	0.058519	0.566977	1	1
PNMAL2	ENSG00000204851	19	46990163	46999755	-	183	0.058543	0.566977	1	1
PRDX5	ENSG00000126432	11	64085560	64089283	+	47	0.058607	0.567313	1	1
LAMTOR3	ENSG00000109270	4	100799493	100815647	-	87	0.058674	0.567619	1	1
KCNJ4	ENSG00000168135	22	38822332	38851205	-	147	0.058697	0.567619	1	1
OR2B11	ENSG00000177535	1	247614255	247615308	-	279	0.058779	0.568129	1	1
FAM180B	ENSG00000196666	11	47608198	47610746	+	50	0.058823	0.568259	1	1
PTPMT1	ENSG00000110536	11	47586982	47595013	+	71	0.058851	0.568259	1	1
ATHL1	ENSG00000142102	11	289135	296107	+	173	0.058924	0.568405	1	1
CLK3	ENSG00000179335	15	74890841	74932057	+	93	0.058941	0.568405	1	1
FH	ENSG00000091483	1	241660903	241683061	-	163	0.058956	0.568405	1	1
HSD17B12	ENSG00000149084	11	43577986	43878167	+	662	0.058994	0.568405	1	1
-	ENSG00000205147	19	4041127	4043154	-	93	0.059054	0.568405	1	1
UBE2L6	ENSG00000156587	11	57319129	57335757	-	132	0.059063	0.568405	1	1
MEA1	ENSG00000124733	6	42979832	42981706	-	84	0.059071	0.568405	1	1
NDNF	ENSG00000173376	4	121956768	121994176	-	168	0.059124	0.568467	1	1
RRP36	ENSG00000124541	6	42989383	43001894	+	122	0.059136	0.568467	1	1
SESN2	ENSG00000130766	1	28586038	28609002	+	159	0.059211	0.568906	1	1
ARHGEF28	ENSG00000214944	5	72921983	73237818	+	923	0.059281	0.569236	1	1
L2HGDH	ENSG00000087299	14	50704281	50779266	-	246	0.059304	0.569236	1	1
PEX26	ENSG00000215193	22	18560689	18613905	+	249	0.059391	0.569547	1	1
DERL2	ENSG00000072849	17	5374571	5390131	-	227	0.059395	0.569547	1	1
NCF4	ENSG00000100365	22	37257030	37274057	+	178	0.059444	0.569735	1	1
LYN	ENSG00000254087	8	56792372	56923940	+	483	0.059533	0.570233	1	1
-	ENSG00000272297	4	187347700	187476464	-	662	0.059581	0.570233	1	1
KLHL26	ENSG00000167487	19	18747775	18781309	+	182	0.059584	0.570233	1	1
CELF3	ENSG00000159409	1	151674880	151689290	-	97	0.059705	0.571109	1	1
OCLM	ENSG00000262180	1	186369704	186370587	+	84	0.05975	0.571141	1	1
IFNA6	ENSG00000120235	9	21349834	21351377	-	119	0.059771	0.571141	1	1
PARM1	ENSG00000169116	4	75858305	75975325	+	233	0.059812	0.571141	1	1
BTNL8	ENSG00000113303	5	180326077	180377906	+	286	0.059826	0.571141	1	1
DNAJC3	ENSG00000102580	13	96329393	96447243	+	176	0.059973	0.572263	1	1
SLC13A5	ENSG00000141485	17	6588032	6616886	-	223	0.060113	0.573317	1	1
PPID	ENSG00000171497	4	159630286	159644548	-	76	0.060146	0.573351	1	1
FARP1	ENSG00000152767	13	98794816	99102027	+	1137	0.060238	0.573946	1	1
CCDC90B	ENSG00000137500	11	82970139	82997450	-	131	0.060288	0.57414	1	1
SLC38A10	ENSG00000157637	17	79218800	79269347	-	277	0.060346	0.574411	1	1
PACSIN3	ENSG00000165912	11	47199076	47207994	-	65	0.060429	0.574799	1	1
MYL5	ENSG00000215375	4	667369	675822	+	101	0.060518	0.574799	1	1
CLDN8	ENSG00000156284	21	31586324	31588391	-	198	0.060541	0.574799	1	1
EHD1	ENSG00000110047	11	64619114	64655768	-	131	0.060618	0.574799	1	1
POFUT2	ENSG00000186866	21	46683843	46707813	-	185	0.060626	0.574799	1	1
GRID1	ENSG00000182771	10	87359312	88126250	-	2109	0.060632	0.574799	1	1
-	ENSG00000267710	19	56784138	56821819	+	243	0.060682	0.574799	1	1
TMEM206	ENSG00000065600	1	212537273	212588243	-	212	0.060697	0.574799	1	1
LNX1	ENSG00000072201	4	54325468	54567572	-	843	0.060739	0.574799	1	1
COA7	ENSG00000162377	1	53152508	53164038	-	132	0.06074	0.574799	1	1
CACNA1B	ENSG00000148408	9	140772241	141019076	+	425	0.060741	0.574799	1	1
STAT5B	ENSG00000173757	17	40351186	40428725	-	129	0.060742	0.574799	1	1
PDC	ENSG00000116703	1	186412698	186430254	-	103	0.060796	0.574873	1	1
CDK6	ENSG00000105810	7	92234235	92465908	-	276	0.060809	0.574873	1	1
ZNF624	ENSG00000197566	17	16524051	16557170	-	184	0.060964	0.575229	1	1
CA11	ENSG00000063180	19	49141199	49149569	-	83	0.06097	0.575229	1	1
MUTYH	ENSG00000132781	1	45794835	45806142	-	54	0.060976	0.575229	1	1
GBP3	ENSG00000117226	1	89472349	89488577	-	141	0.060998	0.575229	1	1
CIR1	ENSG00000138433	2	175212750	175260443	-	192	0.061043	0.575229	1	1
INSC	ENSG00000188487	11	15133970	15268754	+	456	0.061044	0.575229	1	1
FAM222B	ENSG00000173065	17	27082996	27182250	-	191	0.061054	0.575229	1	1
-	ENSG00000267772	17	58641908	58663984	+	40	0.06113	0.575666	1	1
NHLRC3	ENSG00000188811	13	39612443	39624246	+	104	0.061232	0.576347	1	1
CCRL2	ENSG00000121797	3	46448654	46454488	+	169	0.061273	0.576406	1	1
SDF2L1	ENSG00000128228	22	21996550	21998587	+	85	0.061323	0.576406	1	1
GNL3L	ENSG00000130119	X	54556644	54587504	+	60	0.061331	0.576406	1	1
CKLF-CMTM1	ENSG00000254788	16	66586490	66613038	+	130	0.061357	0.576406	1	1
RDH16	ENSG00000139547	12	57345219	57353158	-	91	0.061471	0.577197	1	1
GPR61	ENSG00000156097	1	110082494	110091028	+	104	0.061667	0.578381	1	1
BCL11B	ENSG00000127152	14	99635624	99737861	-	292	0.06171	0.578381	1	1
SCN7A	ENSG00000136546	2	167260083	167350757	-	309	0.061726	0.578381	1	1
C21orf62	ENSG00000205929	21	34162985	34186053	-	145	0.061729	0.578381	1	1
MRPS18B	ENSG00000204568	6	30585486	30594172	+	115	0.061746	0.578381	1	1
RABGGTA	ENSG00000100949	14	24734744	24740945	-	110	0.061841	0.578677	1	1
TOLLIP	ENSG00000078902	11	1295601	1330884	-	206	0.061863	0.578677	1	1
TNFRSF1B	ENSG00000028137	1	12227060	12269285	+	198	0.061867	0.578677	1	1
FFAR2	ENSG00000126262	19	35934809	35942669	+	184	0.061944	0.578933	1	1
-	ENSG00000231880	11	47599277	47599823	+	61	0.061954	0.578933	1	1
DMTF1	ENSG00000135164	7	86781677	86825653	+	234	0.062078	0.579019	1	1
-	ENSG00000267913	21	45587818	45593580	-	2	0.062107	0.579019	1	1
POLN	ENSG00000130997	4	2073645	2243848	-	445	0.062162	0.579019	1	1
TEKT2	ENSG00000092850	1	36549676	36553876	+	26	0.062176	0.579019	1	1
NR2E1	ENSG00000112333	6	108487262	108510013	+	101	0.06224	0.579019	1	1
NDUFS3	ENSG00000213619	11	47586888	47606114	+	85	0.062247	0.579019	1	1
ZRANB1	ENSG00000019995	10	126630692	126676758	+	145	0.06228	0.579019	1	1
AP3M1	ENSG00000185009	10	75881524	75910821	-	140	0.062339	0.579019	1	1
ARFGAP2	ENSG00000149182	11	47185848	47198676	-	83	0.062416	0.579019	1	1
-	ENSG00000258790	14	35591755	35786680	+	679	0.062419	0.579019	1	1
FOXH1	ENSG00000160973	8	145698795	145701718	-	39	0.062462	0.579019	1	1
DEFB123	ENSG00000180424	20	30028322	30038060	+	126	0.062519	0.579019	1	1
BCL2L2	ENSG00000129473	14	23767999	23780968	+	80	0.062539	0.579019	1	1
IFNA13	ENSG00000233816	9	21367371	21368075	-	118	0.062561	0.579019	1	1
FOXO6	ENSG00000204060	1	41827594	41849262	+	187	0.062583	0.579019	1	1
RANBP10	ENSG00000141084	16	67757005	67840555	-	90	0.062587	0.579019	1	1
KLLN	ENSG00000227268	10	89618918	89623194	-	50	0.062623	0.579019	1	1
-	ENSG00000186235	2	239133193	239140318	-	169	0.062692	0.579019	1	1
YTHDC1	ENSG00000083896	4	69176105	69215807	-	121	0.06293	0.579019	1	1
COL4A5	ENSG00000188153	X	107683074	107940775	+	51	0.062963	0.579019	1	1
C16orf95	ENSG00000260456	16	87117168	87351022	-	1040	0.062994	0.579019	1	1
AUH	ENSG00000148090	9	93976097	94124195	-	333	0.063015	0.579019	1	1
NAA35	ENSG00000135040	9	88556061	88637213	+	147	0.063072	0.579019	1	1
CLNS1A	ENSG00000074201	11	77225981	77348850	-	297	0.06311	0.579019	1	1
CCDC34	ENSG00000109881	11	27352374	27385415	-	171	0.063134	0.579019	1	1
NOX3	ENSG00000074771	6	155716504	155777037	-	233	0.063139	0.579019	1	1
IRAK4	ENSG00000198001	12	44152747	44183346	+	163	0.063167	0.579019	1	1
HSPA5	ENSG00000044574	9	127997132	128003609	-	68	0.063214	0.579019	1	1
DUOX1	ENSG00000137857	15	45422131	45457774	+	143	0.063263	0.579019	1	1
EPB41L2	ENSG00000079819	6	131160487	131384462	-	670	0.063292	0.579019	1	1
TPSAB1	ENSG00000172236	16	1290697	1292555	+	124	0.063328	0.579019	1	1
SLC38A7	ENSG00000103042	16	58699013	58719008	-	213	0.063359	0.579019	1	1
GALNT5	ENSG00000136542	2	158114110	158170723	+	146	0.063372	0.579019	1	1
TNC	ENSG00000041982	9	117782806	117880536	-	384	0.063412	0.579019	1	1
RBM38	ENSG00000132819	20	55966463	55984389	+	169	0.063461	0.579019	1	1
SNRK	ENSG00000163788	3	43328004	43466256	+	207	0.063473	0.579019	1	1
JUNB	ENSG00000171223	19	12902310	12904124	+	62	0.063506	0.579019	1	1
RBPMS	ENSG00000157110	8	30241944	30429778	+	403	0.063511	0.579019	1	1
KLF3	ENSG00000109787	4	38665817	38702663	+	182	0.063514	0.579019	1	1
BACH1	ENSG00000156273	21	30566392	31003071	+	833	0.063537	0.579019	1	1
PHIP	ENSG00000146247	6	79645584	79787953	-	341	0.063569	0.579019	1	1
WWOX	ENSG00000186153	16	78133310	79246564	+	5511	0.063582	0.579019	1	1
CDK11B	ENSG00000248333	1	1570603	1590473	-	12	0.063635	0.579019	1	1
OR10V1	ENSG00000172289	11	59480296	59481337	-	87	0.063656	0.579019	1	1
RAP2B	ENSG00000181467	3	152880029	152886265	+	52	0.063671	0.579019	1	1
GRIN3A	ENSG00000198785	9	104331635	104500862	-	679	0.063692	0.579019	1	1
ZNF516	ENSG00000101493	18	74069644	74207146	-	449	0.063739	0.579019	1	1
MOGAT3	ENSG00000106384	7	100838288	100844302	-	94	0.063744	0.579019	1	1
C13orf35	ENSG00000197595	13	113301358	113338811	+	196	0.063749	0.579019	1	1
GPR150	ENSG00000178015	5	94955782	94957846	+	59	0.063773	0.579019	1	1
-	ENSG00000268923	6	31973945	31974881	-	5	0.063801	0.579019	1	1
CYB5D2	ENSG00000167740	17	4046462	4090605	+	247	0.063835	0.579019	1	1
-	ENSG00000269633	2	207220463	207220843	+	69	0.06384	0.579019	1	1
C16orf97	ENSG00000261190	16	52039399	52112386	-	241	0.063842	0.579019	1	1
KLHL9	ENSG00000198642	9	21329670	21335379	-	131	0.063855	0.579019	1	1
B3GALT2	ENSG00000162630	1	193148175	193155784	-	66	0.063876	0.579019	1	1
-	ENSG00000232671	1	151252500	151254405	-	35	0.063888	0.579019	1	1
HEPACAM	ENSG00000165478	11	124789089	124806308	-	164	0.063955	0.579019	1	1
DLD	ENSG00000091140	7	107531415	107572175	+	190	0.064018	0.579019	1	1
SH3YL1	ENSG00000035115	2	217730	266398	-	166	0.064028	0.579019	1	1
KLRD1	ENSG00000134539	12	10378657	10469850	+	377	0.064041	0.579019	1	1
NT5DC3	ENSG00000111696	12	104164231	104234975	-	491	0.06406	0.579019	1	1
CEPT1	ENSG00000134255	1	111682249	111727724	+	152	0.064067	0.579019	1	1
MIA2	ENSG00000150526	14	39699435	39722859	+	136	0.064097	0.579019	1	1
COMMD3-BMI1	ENSG00000269897	10	22605317	22618471	+	18	0.064122	0.579019	1	1
FAM65A	ENSG00000039523	16	67552321	67580691	+	73	0.064132	0.579019	1	1
DLX2	ENSG00000115844	2	172964167	172967628	-	137	0.064138	0.579019	1	1
OR52H1	ENSG00000181616	11	5565719	5566779	-	277	0.064154	0.579019	1	1
SUSD4	ENSG00000143502	1	223394161	223537544	-	338	0.064261	0.579019	1	1
NLRP5	ENSG00000171487	19	56511092	56573179	+	567	0.064278	0.579019	1	1
TGS1	ENSG00000137574	8	56685701	56738007	+	227	0.064278	0.579019	1	1
FAM71E1	ENSG00000142530	19	50970042	50980010	-	106	0.064314	0.579019	1	1
DEFB121	ENSG00000204548	20	29992648	30000641	-	139	0.064345	0.579019	1	1
SUFU	ENSG00000107882	10	104263744	104393292	+	349	0.06437	0.579019	1	1
UGT1A4	ENSG00000244474	2	234627424	234681945	+	310	0.064416	0.579019	1	1
SHPK	ENSG00000197417	17	3511556	3539616	-	232	0.064434	0.579019	1	1
NOL7	ENSG00000225921	6	13615559	13632971	+	74	0.064444	0.579019	1	1
FAM231A	ENSG00000237847	1	16999498	17000007	+	7	0.064484	0.579019	1	1
NRIP3	ENSG00000175352	11	9002123	9025596	-	155	0.064487	0.579019	1	1
RALBP1	ENSG00000017797	18	9475007	9538114	+	339	0.064536	0.579019	1	1
C1orf27	ENSG00000157181	1	186344890	186390510	+	168	0.06454	0.579019	1	1
CTNS	ENSG00000040531	17	3539762	3564836	+	225	0.064547	0.579019	1	1
PPP1R12C	ENSG00000125503	19	55602281	55628927	-	120	0.06457	0.579019	1	1
BPIFA3	ENSG00000131059	20	31805116	31815564	+	61	0.064613	0.579019	1	1
TPBG	ENSG00000146242	6	83072923	83080545	+	113	0.064617	0.579019	1	1
CUEDC2	ENSG00000107874	10	104183002	104192418	-	92	0.064633	0.579019	1	1
CCBE1	ENSG00000183287	18	57098172	57364612	-	1022	0.064644	0.579019	1	1
ADH4	ENSG00000198099	4	100044808	100078949	-	324	0.06465	0.579019	1	1
CNGB3	ENSG00000170289	8	87566205	87755903	-	597	0.064663	0.579019	1	1
DNAJB14	ENSG00000164031	4	100817405	100867883	-	146	0.064698	0.579019	1	1
NET1	ENSG00000173848	10	5454514	5500426	+	99	0.064784	0.579019	1	1
HAVCR2	ENSG00000135077	5	156512843	156569880	-	243	0.064792	0.579019	1	1
CDK16	ENSG00000102225	X	47077259	47089396	+	10	0.064821	0.579019	1	1
CKLF	ENSG00000217555	16	66586466	66600154	+	106	0.064905	0.579019	1	1
NOP9	ENSG00000196943	14	24769068	24778330	+	114	0.064934	0.579019	1	1
SLC24A2	ENSG00000155886	9	19507450	19786926	-	755	0.064948	0.579019	1	1
MTHFD1L	ENSG00000120254	6	151186685	151423023	+	1076	0.065002	0.579019	1	1
DDIT4L	ENSG00000145358	4	101107027	101111939	-	222	0.065004	0.579019	1	1
ATP5EP2	ENSG00000180389	13	28519343	28519727	+	122	0.065035	0.579019	1	1
FBXO33	ENSG00000165355	14	39866873	39901704	-	178	0.065061	0.579019	1	1
DUSP10	ENSG00000143507	1	221874766	221915518	-	195	0.065075	0.579019	1	1
TK2	ENSG00000166548	16	66541906	66586447	-	142	0.065075	0.579019	1	1
KRTAP2-3	ENSG00000212724	17	39215495	39216344	-	166	0.065092	0.579019	1	1
KRTAP4-7	ENSG00000240871	17	39240459	39241396	+	166	0.065092	0.579019	1	1
PRICKLE2	ENSG00000163637	3	64079543	64431152	-	1100	0.0651	0.579019	1	1
WFDC10B	ENSG00000182931	20	44313292	44333658	-	164	0.065124	0.579019	1	1
SLC9C1	ENSG00000172139	3	111859734	112013105	-	791	0.065232	0.579086	1	1
C15orf57	ENSG00000128891	15	40820882	40857256	-	218	0.065237	0.579086	1	1
ZNF91	ENSG00000167232	19	23487793	23578362	-	369	0.065285	0.579086	1	1
RARS	ENSG00000113643	5	167913450	167946304	+	240	0.06529	0.579086	1	1
PAQR8	ENSG00000170915	6	52226219	52272575	+	302	0.065304	0.579086	1	1
B3GAT2	ENSG00000112309	6	71566382	71666741	-	365	0.065334	0.579086	1	1
CHCHD3	ENSG00000106554	7	132469629	132766848	-	520	0.065369	0.579086	1	1
GGACT	ENSG00000134864	13	101183810	101241782	-	147	0.065433	0.579086	1	1
C3orf83	ENSG00000225526	3	12556433	12602558	-	199	0.065437	0.579086	1	1
PAXBP1	ENSG00000159086	21	34106210	34144169	-	137	0.065487	0.579086	1	1
FMN1	ENSG00000248905	15	33057747	33486897	-	1802	0.065502	0.579086	1	1
PRDX1	ENSG00000117450	1	45976708	45988719	-	124	0.065506	0.579086	1	1
MCCC2	ENSG00000131844	5	70883115	70954531	+	213	0.065526	0.579086	1	1
CMTM4	ENSG00000183723	16	66648653	66730610	-	211	0.065549	0.579086	1	1
ANO3	ENSG00000134343	11	26210829	26684835	+	2426	0.065585	0.579107	1	1
RHCG	ENSG00000140519	15	89998680	90039844	-	138	0.065611	0.579107	1	1
SMCO2	ENSG00000165935	12	27619743	27655118	+	294	0.065682	0.579207	1	1
SNAI1	ENSG00000124216	20	48599536	48605423	+	158	0.065682	0.579207	1	1
C9orf47	ENSG00000186354	9	91605778	91611055	+	142	0.065714	0.579226	1	1
APEX1	ENSG00000100823	14	20923350	20925927	+	183	0.065787	0.579606	1	1
PRIM1	ENSG00000198056	12	57125380	57146157	-	67	0.065913	0.580445	1	1
PMFBP1	ENSG00000118557	16	72146056	72210777	-	244	0.065942	0.580445	1	1
HNF1A	ENSG00000135100	12	121416346	121440315	+	201	0.06601	0.580483	1	1
GALK1	ENSG00000108479	17	73747675	73761792	-	107	0.066033	0.580483	1	1
LMBRD1	ENSG00000168216	6	70385694	70507003	-	417	0.066036	0.580483	1	1
TAF8	ENSG00000137413	6	42018251	42055199	+	293	0.066136	0.581099	1	1
SPTBN2	ENSG00000173898	11	66452719	66496697	-	54	0.066211	0.581345	1	1
KIF2C	ENSG00000142945	1	45205490	45233439	+	119	0.066226	0.581345	1	1
PSMD6	ENSG00000163636	3	63996225	64009658	-	106	0.066256	0.581345	1	1
OTP	ENSG00000171540	5	76924538	76935513	-	106	0.066303	0.581345	1	1
SPIB	ENSG00000269404	19	50922195	50934570	+	114	0.066352	0.581345	1	1
TEX40	ENSG00000219435	11	64067863	64072242	+	49	0.066419	0.581345	1	1
DOT1L	ENSG00000104885	19	2164148	2232577	+	286	0.066469	0.581345	1	1
GID8	ENSG00000101193	20	61569471	61576996	+	123	0.066493	0.581345	1	1
CRELD1	ENSG00000163703	3	9975506	9987097	+	111	0.066499	0.581345	1	1
SLC31A1	ENSG00000136868	9	115983808	116028674	+	277	0.06652	0.581345	1	1
RAB35	ENSG00000111737	12	120532899	120555306	-	96	0.066569	0.581345	1	1
ABCA13	ENSG00000179869	7	48211055	48687092	+	1634	0.066598	0.581345	1	1
DEFB116	ENSG00000215545	20	29891015	29896388	-	103	0.066619	0.581345	1	1
FAM71B	ENSG00000170613	5	156588857	156593275	-	147	0.066625	0.581345	1	1
ATP13A4	ENSG00000127249	3	193119866	193310900	-	496	0.066633	0.581345	1	1
MUC6	ENSG00000184956	11	1012821	1036706	-	161	0.066643	0.581345	1	1
SP110	ENSG00000135899	2	231032009	231090444	-	383	0.066833	0.582741	1	1
CD22	ENSG00000012124	19	35810164	35838258	+	179	0.066946	0.583251	1	1
MNAT1	ENSG00000020426	14	61201460	61436671	+	223	0.066963	0.583251	1	1
ATP2C1	ENSG00000017260	3	130569439	130735556	+	291	0.067	0.583251	1	1
FBXO4	ENSG00000151876	5	41925356	41941845	+	60	0.067014	0.583251	1	1
ARHGEF25	ENSG00000240771	12	58003963	58013162	+	62	0.067067	0.583251	1	1
ETFDH	ENSG00000171503	4	159593277	159630775	+	63	0.067108	0.583251	1	1
WDTC1	ENSG00000142784	1	27561007	27635110	+	162	0.0672	0.583251	1	1
-	ENSG00000268788	4	76871883	76878526	+	154	0.067227	0.583251	1	1
OR2C3	ENSG00000196242	1	247693434	247697141	-	137	0.067269	0.583251	1	1
KSR2	ENSG00000171435	12	117890817	118406788	-	1626	0.067271	0.583251	1	1
TRMT2B	ENSG00000188917	X	100264335	100307105	-	49	0.067278	0.583251	1	1
BMI1	ENSG00000168283	10	22610140	22620413	+	18	0.067303	0.583251	1	1
PENK	ENSG00000181195	8	57349233	57359293	-	161	0.067309	0.583251	1	1
AVIL	ENSG00000135407	12	58191159	58212487	-	59	0.067312	0.583251	1	1
NT5E	ENSG00000135318	6	86159809	86205500	+	178	0.067353	0.583345	1	1
OR2V2	ENSG00000182613	5	180581943	180582890	+	159	0.067392	0.583423	1	1
HSD17B6	ENSG00000025423	12	57145945	57181574	+	96	0.067457	0.583552	1	1
-	ENSG00000269620	1	159879884	159880159	-	93	0.067467	0.583552	1	1
NMBR	ENSG00000135577	6	142379467	142409936	-	138	0.067608	0.583861	1	1
BPIFA2	ENSG00000131050	20	31749574	31769218	+	124	0.067647	0.583861	1	1
KRTAP27-1	ENSG00000206107	21	31709331	31710012	-	191	0.067693	0.583861	1	1
CRLF3	ENSG00000176390	17	29096406	29151794	-	247	0.067721	0.583861	1	1
GREB1	ENSG00000196208	2	11674242	11782914	+	358	0.067776	0.583861	1	1
GPR55	ENSG00000135898	2	231772033	231825781	-	278	0.067808	0.583861	1	1
GPD2	ENSG00000115159	2	157291802	157470247	+	306	0.067826	0.583861	1	1
UBXN4	ENSG00000144224	2	136499189	136542625	+	86	0.067839	0.583861	1	1
TMEM247	ENSG00000187600	2	46656329	46711564	+	290	0.06784	0.583861	1	1
CA13	ENSG00000185015	8	86132816	86196302	+	125	0.067861	0.583861	1	1
CD38	ENSG00000004468	4	15779898	15854853	+	290	0.067939	0.583861	1	1
MAGEB4	ENSG00000120289	X	30260057	30262293	+	42	0.067967	0.583861	1	1
MATN3	ENSG00000132031	2	20191872	20212455	-	157	0.067985	0.583861	1	1
SEC23IP	ENSG00000107651	10	121652223	121702014	+	285	0.067998	0.583861	1	1
TAS2R39	ENSG00000236398	7	142880512	142881528	+	33	0.068002	0.583861	1	1
C7orf62	ENSG00000164645	7	88423420	88425035	-	146	0.068004	0.583861	1	1
HIST1H2AB	ENSG00000137259	6	26033320	26033796	-	80	0.068041	0.583861	1	1
ZNF250	ENSG00000196150	8	146076632	146127553	-	149	0.068044	0.583861	1	1
ATG3	ENSG00000144848	3	112251356	112280893	-	196	0.068121	0.584264	1	1
DEFB119	ENSG00000180483	20	29964967	29978406	-	141	0.068167	0.584284	1	1
DLG2	ENSG00000150672	11	83166055	85338966	-	5271	0.068214	0.584284	1	1
GAPVD1	ENSG00000165219	9	128024073	128129486	+	186	0.068223	0.584284	1	1
DENND2D	ENSG00000162777	1	111729796	111747157	-	155	0.068315	0.584284	1	1
PTPLAD2	ENSG00000188921	9	20995306	21031635	-	216	0.068317	0.584284	1	1
TDRD7	ENSG00000196116	9	100174232	100258407	+	258	0.06832	0.584284	1	1
DDAH1	ENSG00000153904	1	85784164	86043933	-	802	0.068334	0.584284	1	1
TPR	ENSG00000047410	1	186280784	186344825	-	208	0.068427	0.584822	1	1
OTUD6B	ENSG00000155100	8	92082424	92099323	+	103	0.068479	0.584999	1	1
PSMD4	ENSG00000159352	1	151227179	151239955	+	64	0.068508	0.584999	1	1
GJA1	ENSG00000152661	6	121756838	121770873	+	174	0.068558	0.585169	1	1
TTC26	ENSG00000105948	7	138818490	138876732	+	198	0.068638	0.585343	1	1
ASGR1	ENSG00000141505	17	7076750	7082883	-	67	0.068669	0.585343	1	1
PLOD3	ENSG00000106397	7	100849258	100861701	-	131	0.068687	0.585343	1	1
OR9Q1	ENSG00000186509	11	57791353	57949088	+	602	0.068699	0.585343	1	1
SEPP1	ENSG00000250722	5	42799982	42887494	-	360	0.06876	0.585606	1	1
ZNF229	ENSG00000167383	19	44921685	44952766	-	169	0.068849	0.585854	1	1
BCAM	ENSG00000187244	19	45312328	45324673	+	125	0.068899	0.585854	1	1
NACA	ENSG00000196531	12	57106212	57125412	-	69	0.068914	0.585854	1	1
ADPRHL2	ENSG00000116863	1	36554476	36559533	+	37	0.068931	0.585854	1	1
BAZ2B	ENSG00000123636	2	160175490	160473203	-	888	0.06894	0.585854	1	1
PI4KA	ENSG00000241973	22	21061979	21213705	-	465	0.069052	0.586549	1	1
UNC5A	ENSG00000113763	5	176237478	176307897	+	163	0.069169	0.586824	1	1
PRTG	ENSG00000166450	15	55903744	56035288	-	204	0.069213	0.586824	1	1
DOC2A	ENSG00000149927	16	30016830	30034591	-	89	0.06923	0.586824	1	1
DNAJC19	ENSG00000205981	3	180701497	180707562	-	61	0.069279	0.586824	1	1
MAGEB10	ENSG00000177689	X	27826107	27841131	+	18	0.069377	0.586824	1	1
LAMB3	ENSG00000196878	1	209788215	209825811	-	225	0.069398	0.586824	1	1
INPP5K	ENSG00000132376	17	1397865	1420182	-	203	0.069405	0.586824	1	1
C1orf100	ENSG00000173728	1	244515937	244552965	+	333	0.069415	0.586824	1	1
TACC1	ENSG00000147526	8	38585704	38710546	+	325	0.06943	0.586824	1	1
-	ENSG00000269446	7	156902674	156903764	+	139	0.069432	0.586824	1	1
NCBP2	ENSG00000114503	3	196662273	196669468	-	139	0.069439	0.586824	1	1
TMEM68	ENSG00000167904	8	56608983	56685966	-	281	0.069447	0.586824	1	1
APEX2	ENSG00000169188	X	55026790	55035490	+	5	0.069515	0.586913	1	1
-	ENSG00000188474	19	12203078	12225491	+	122	0.069518	0.586913	1	1
ARMC4	ENSG00000169126	10	28064115	28287977	-	575	0.069567	0.587072	1	1
SPR	ENSG00000116096	2	73114489	73119287	+	60	0.069602	0.587112	1	1
PMS1	ENSG00000064933	2	190649107	190742355	+	248	0.069644	0.587178	1	1
ANKLE2	ENSG00000176915	12	133302254	133338474	-	246	0.069681	0.587178	1	1
PCSK6	ENSG00000140479	15	101840818	102065405	-	1035	0.069706	0.587178	1	1
MXRA7	ENSG00000182534	17	74668633	74707098	-	161	0.069731	0.587178	1	1
PTPLB	ENSG00000206527	3	123209667	123304032	-	291	0.069761	0.587178	1	1
KMO	ENSG00000117009	1	241695434	241758944	+	244	0.069864	0.58779	1	1
DPF3	ENSG00000205683	14	73086004	73360809	-	896	0.069916	0.587973	1	1
KLHDC3	ENSG00000124702	6	42981951	42989036	+	114	0.070036	0.588215	1	1
RPS12	ENSG00000112306	6	133135580	133138703	+	163	0.070059	0.588215	1	1
CCDC178	ENSG00000166960	18	30517366	31021065	-	946	0.070063	0.588215	1	1
RXFP1	ENSG00000171509	4	159236463	159574524	+	904	0.070066	0.588215	1	1
CMAS	ENSG00000111726	12	22199108	22218608	+	122	0.070129	0.588225	1	1
RGPD4	ENSG00000196862	2	108443388	108507297	+	83	0.070142	0.588225	1	1
HIST1H3B	ENSG00000124693	6	26031817	26032288	-	80	0.070158	0.588225	1	1
NUDT14	ENSG00000183828	14	105639275	105647660	-	92	0.070231	0.588582	1	1
BAX	ENSG00000087088	19	49458072	49465055	+	123	0.07032	0.588734	1	1
PIGS	ENSG00000087111	17	26880401	26898890	-	31	0.070328	0.588734	1	1
CNBD2	ENSG00000149646	20	34556512	34618622	+	147	0.07034	0.588734	1	1
ANKAR	ENSG00000151687	2	190539016	190625919	+	204	0.070573	0.590168	1	1
C14orf119	ENSG00000179933	14	23563974	23569665	+	108	0.070618	0.590168	1	1
-	ENSG00000253787	5	67485704	67494235	+	158	0.07063	0.590168	1	1
CTDP1	ENSG00000060069	18	77439801	77514510	+	404	0.070633	0.590168	1	1
WSCD1	ENSG00000179314	17	5675554	6027747	+	1304	0.070699	0.590466	1	1
SLC9A3R1	ENSG00000109062	17	72744791	72765492	+	94	0.070785	0.590652	1	1
OR51A7	ENSG00000176895	11	4928600	4929538	+	122	0.070791	0.590652	1	1
MRPS14	ENSG00000120333	1	174979925	174992561	-	100	0.070814	0.590652	1	1
ATG7	ENSG00000197548	3	11313995	11599139	+	633	0.070888	0.590652	1	1
BAD	ENSG00000002330	11	64037302	64052176	-	60	0.0709	0.590652	1	1
ZNF561	ENSG00000171469	19	9715356	9732075	-	103	0.070926	0.590652	1	1
-	ENSG00000142539	19	50919056	50931666	+	110	0.070938	0.590652	1	1
C1orf228	ENSG00000198520	1	45140364	45191263	+	141	0.070971	0.590652	1	1
ZNF594	ENSG00000180626	17	5082831	5095178	-	111	0.070995	0.590652	1	1
CDKL4	ENSG00000205111	2	39402787	39456729	-	181	0.071122	0.591261	1	1
GPR37L1	ENSG00000170075	1	202091986	202102720	+	163	0.071155	0.591261	1	1
RBBP8	ENSG00000101773	18	20378224	20606451	+	547	0.07118	0.591261	1	1
TIMP1	ENSG00000102265	X	47441712	47446188	+	28	0.07119	0.591261	1	1
HMGB2	ENSG00000164104	4	174252846	174256276	-	66	0.071296	0.591888	1	1
SDR9C7	ENSG00000170426	12	57316938	57328189	-	121	0.071344	0.592033	1	1
TCF15	ENSG00000125878	20	584441	591042	-	166	0.071446	0.592626	1	1
UPF2	ENSG00000151461	10	11962021	12085169	-	508	0.071623	0.593604	1	1
DHRS1	ENSG00000157379	14	24759804	24769039	-	131	0.071625	0.593604	1	1
NKX1-1	ENSG00000235608	4	1396720	1400119	-	80	0.071663	0.59361	1	1
ZNF57	ENSG00000171970	19	2900896	2918474	+	253	0.071721	0.59361	1	1
CDON	ENSG00000064309	11	125825691	125933230	-	450	0.071806	0.59361	1	1
TMEM26	ENSG00000196932	10	63166401	63213208	-	197	0.07182	0.59361	1	1
-	ENSG00000268241	2	175200601	175202151	-	88	0.071827	0.59361	1	1
SPRY1	ENSG00000164056	4	124317950	124324910	+	116	0.071852	0.59361	1	1
YAF2	ENSG00000015153	12	42550906	42632151	-	198	0.071888	0.59361	1	1
RANBP2	ENSG00000153201	2	109335937	109402267	+	153	0.071905	0.59361	1	1
TPX2	ENSG00000088325	20	30327074	30389608	+	145	0.071919	0.59361	1	1
CHI3L2	ENSG00000064886	1	111743393	111786062	+	236	0.07195	0.59361	1	1
NLRP6	ENSG00000174885	11	278365	285359	+	200	0.071962	0.59361	1	1
ARHGEF35	ENSG00000213214	7	143883176	143991230	-	5	0.072099	0.594451	1	1
-	ENSG00000268059	6	13615728	13621126	-	65	0.072136	0.594451	1	1
USF1	ENSG00000158773	1	161009041	161015767	-	88	0.07218	0.594451	1	1
GPR62	ENSG00000180929	3	51989330	51991509	+	22	0.07221	0.594451	1	1
MTA3	ENSG00000057935	2	42721709	42984087	+	628	0.072217	0.594451	1	1
STARD10	ENSG00000214530	11	72465774	72504726	-	143	0.072279	0.594709	1	1
UCHL3	ENSG00000118939	13	76123619	76180085	+	265	0.072332	0.594789	1	1
TBC1D22A	ENSG00000054611	22	47158518	47571336	+	1427	0.07235	0.594789	1	1
ZNF41	ENSG00000147124	X	47305278	47342345	-	57	0.072455	0.5954	1	1
INSIG2	ENSG00000125629	2	118846028	118868573	+	184	0.072506	0.595488	1	1
GLDC	ENSG00000178445	9	6532464	6645650	-	544	0.072527	0.595488	1	1
CASC5	ENSG00000137812	15	40886218	40956540	+	262	0.072846	0.597587	1	1
UROD	ENSG00000126088	1	45477819	45481247	+	99	0.072856	0.597587	1	1
MMP16	ENSG00000156103	8	89044237	89340254	-	673	0.072909	0.597587	1	1
KIAA0754	ENSG00000255103	1	39876151	39882154	+	64	0.072962	0.597587	1	1
CCDC79	ENSG00000249961	16	66788879	66835523	-	130	0.073014	0.597587	1	1
C8orf34	ENSG00000165084	8	69242957	69731257	+	1279	0.073086	0.597587	1	1
-	ENSG00000205821	17	2310279	2318731	-	82	0.073117	0.597587	1	1
FGD1	ENSG00000102302	X	54471887	54522599	-	73	0.073132	0.597587	1	1
ZBP1	ENSG00000124256	20	56178902	56195632	-	176	0.073165	0.597587	1	1
MCM6	ENSG00000076003	2	136597196	136633996	-	73	0.07321	0.597587	1	1
MAP6	ENSG00000171533	11	75297963	75380165	-	229	0.073264	0.597587	1	1
SPRYD3	ENSG00000167778	12	53458388	53473204	-	132	0.07329	0.597587	1	1
ZZEF1	ENSG00000074755	17	3907739	4046314	-	515	0.073304	0.597587	1	1
TM4SF4	ENSG00000169903	3	149191761	149221068	+	401	0.073307	0.597587	1	1
WFDC2	ENSG00000101443	20	44098346	44110172	+	146	0.073324	0.597587	1	1
DNAH8	ENSG00000124721	6	38683117	38998301	+	1120	0.073349	0.597587	1	1
SZRD1	ENSG00000055070	1	16679070	16724640	+	153	0.073398	0.597587	1	1
CD58	ENSG00000116815	1	117057157	117113661	-	93	0.073429	0.597587	1	1
-	ENSG00000268170	7	142919163	142919360	-	29	0.073451	0.597587	1	1
SLC6A18	ENSG00000164363	5	1225470	1246304	+	219	0.073472	0.597587	1	1
PUS7L	ENSG00000129317	12	44122410	44152620	-	172	0.073494	0.597587	1	1
DLEU1	ENSG00000176124	13	50656307	51297372	+	1453	0.073519	0.597587	1	1
KIAA1522	ENSG00000162522	1	33207486	33240571	+	124	0.073567	0.597587	1	1
OR52A1	ENSG00000182070	11	5172239	5207612	-	339	0.073573	0.597587	1	1
RGS14	ENSG00000169220	5	176784838	176799602	+	84	0.073624	0.597587	1	1
PRR25	ENSG00000167945	16	855443	863861	+	191	0.073689	0.597587	1	1
MPDZ	ENSG00000107186	9	13105703	13279589	-	258	0.073735	0.597587	1	1
AK2	ENSG00000004455	1	33473585	33546597	-	122	0.073776	0.597587	1	1
EVA1B	ENSG00000142694	1	36787632	36789755	-	47	0.073832	0.597587	1	1
RAB7L1	ENSG00000117280	1	205737114	205744588	-	154	0.073843	0.597587	1	1
WDR77	ENSG00000116455	1	111982512	111991998	-	92	0.073866	0.597587	1	1
FOXN3	ENSG00000053254	14	89591215	90085493	-	1274	0.073904	0.597587	1	1
C1orf64	ENSG00000183888	1	16330731	16335302	+	205	0.073917	0.597587	1	1
SSTR5	ENSG00000162009	16	1122756	1131454	+	209	0.073947	0.597587	1	1
ATP5S	ENSG00000125375	14	50779044	50802276	+	135	0.073948	0.597587	1	1
MCF2	ENSG00000101977	X	138663929	138790386	-	40	0.07395	0.597587	1	1
LMAN2	ENSG00000169223	5	176758563	176778853	-	88	0.073962	0.597587	1	1
ZNF823	ENSG00000197933	19	11832080	11849824	-	144	0.073989	0.597587	1	1
ZNF582	ENSG00000018869	19	56887413	56904914	-	133	0.07401	0.597587	1	1
IGJ	ENSG00000132465	4	71521258	71547534	-	75	0.074026	0.597587	1	1
KIAA1524	ENSG00000163507	3	108268716	108308491	-	105	0.074072	0.597587	1	1
DZANK1	ENSG00000089091	20	18364011	18447925	-	314	0.074102	0.597587	1	1
KLHL33	ENSG00000185271	14	20896970	20903801	-	197	0.074106	0.597587	1	1
-	ENSG00000167524	17	26934982	26941218	-	30	0.074167	0.597623	1	1
NDUFAF6	ENSG00000156170	8	95907995	96128683	+	671	0.074172	0.597623	1	1
CACNA1I	ENSG00000100346	22	39966758	40085742	+	323	0.074242	0.597764	1	1
RABEPK	ENSG00000136933	9	127962821	127996437	+	135	0.074251	0.597764	1	1
ESX1	ENSG00000123576	X	103494719	103499614	-	27	0.074347	0.598288	1	1
ESRRA	ENSG00000173153	11	64073044	64084215	+	60	0.074434	0.598533	1	1
NDN	ENSG00000182636	15	23930565	23932450	-	107	0.074439	0.598533	1	1
B3GNT7	ENSG00000156966	2	232260254	232265875	+	111	0.074559	0.599249	1	1
-	ENSG00000258941	14	39703106	39820397	+	335	0.074616	0.59926	1	1
TRAPPC2	ENSG00000196459	X	13730363	13752754	-	26	0.074622	0.59926	1	1
RPN2	ENSG00000118705	20	35806813	35870022	+	294	0.074653	0.599261	1	1
RAB3C	ENSG00000152932	5	57878048	58155213	+	872	0.074709	0.599463	1	1
SLC25A33	ENSG00000171612	1	9599541	9645237	+	113	0.074787	0.599672	1	1
CDC20	ENSG00000117399	1	43824626	43828874	+	48	0.074798	0.599672	1	1
COL6A5	ENSG00000172752	3	130064359	130203688	+	446	0.074843	0.599672	1	1
ADIPOQ	ENSG00000181092	3	186560463	186576252	+	133	0.07487	0.599672	1	1
KRTAP2-4	ENSG00000213417	17	39221369	39222131	-	198	0.074896	0.599672	1	1
KLHL38	ENSG00000175946	8	124657767	124665190	-	172	0.074931	0.599672	1	1
C1orf137	ENSG00000203864	1	117236734	117249225	+	68	0.074956	0.599672	1	1
NKIRAS1	ENSG00000197885	3	23933151	23988082	-	244	0.075005	0.599672	1	1
-	ENSG00000256825	12	133707570	133778955	+	271	0.075013	0.599672	1	1
PGM2L1	ENSG00000165434	11	74041363	74109518	-	262	0.075129	0.600352	1	1
SNRPE	ENSG00000182004	1	203830731	203839678	+	137	0.075203	0.600696	1	1
NXPE3	ENSG00000144815	3	101498046	101547073	+	117	0.075472	0.602597	1	1
ZNHIT1	ENSG00000106400	7	100860949	100867471	+	97	0.075552	0.602844	1	1
IRF3	ENSG00000126456	19	50162826	50169132	-	63	0.075565	0.602844	1	1
TMEM161B	ENSG00000164180	5	87485450	87565293	-	149	0.075649	0.603266	1	1
ETV5	ENSG00000244405	3	185764097	185828107	-	200	0.075754	0.603855	1	1
OCM2	ENSG00000135175	7	97613996	97620481	-	208	0.075848	0.604048	1	1
DTNB	ENSG00000138101	2	25600067	25896503	-	469	0.0759	0.604048	1	1
IGFBP6	ENSG00000167779	12	53491220	53496129	+	101	0.07595	0.604048	1	1
BANK1	ENSG00000153064	4	102332443	102995969	+	1587	0.075957	0.604048	1	1
POLR3F	ENSG00000132664	20	18447771	18465287	+	140	0.075971	0.604048	1	1
SENP7	ENSG00000138468	3	101043049	101232085	-	559	0.075977	0.604048	1	1
OR51I1	ENSG00000167359	11	5461800	5462744	-	200	0.076006	0.604048	1	1
TAS2R50	ENSG00000212126	12	11138512	11139511	-	197	0.076027	0.604048	1	1
HIST1H1C	ENSG00000187837	6	26055968	26056699	-	102	0.076124	0.604571	1	1
-	ENSG00000259518	15	82380935	82390035	+	164	0.076253	0.604866	1	1
PBX1	ENSG00000185630	1	164524821	164868533	+	905	0.076292	0.604866	1	1
BSX	ENSG00000188909	11	122848278	122852428	-	126	0.076388	0.604866	1	1
USP11	ENSG00000102226	X	47092089	47107727	+	12	0.076395	0.604866	1	1
SFXN2	ENSG00000156398	10	104474295	104503249	+	126	0.076423	0.604866	1	1
PSMC5	ENSG00000087191	17	61904512	61909379	+	70	0.076442	0.604866	1	1
-	ENSG00000196355	4	38628029	38666430	-	182	0.076466	0.604866	1	1
HIST1H4B	ENSG00000124529	6	26027124	26027480	-	86	0.076494	0.604866	1	1
HOXD4	ENSG00000170166	2	177015950	177017954	+	75	0.076498	0.604866	1	1
-	ENSG00000253206	8	50448945	50466973	-	102	0.076527	0.604866	1	1
ASCC2	ENSG00000100325	22	30184597	30234271	-	188	0.076533	0.604866	1	1
CAPRIN2	ENSG00000110888	12	30862486	30907885	-	207	0.076535	0.604866	1	1
OSTM1	ENSG00000081087	6	108362613	108487058	-	330	0.076608	0.605197	1	1
DHODH	ENSG00000102967	16	72042487	72058954	+	203	0.076646	0.605251	1	1
SLC22A11	ENSG00000168065	11	64323098	64340347	+	78	0.07676	0.60573	1	1
SPAG5	ENSG00000076382	17	26904588	26926297	-	37	0.076769	0.60573	1	1
WDR75	ENSG00000115368	2	190306159	190340291	+	266	0.076886	0.60634	1	1
DDR1	ENSG00000204580	6	30844198	30867933	+	222	0.076939	0.60634	1	1
G0S2	ENSG00000123689	1	209848765	209849733	+	106	0.07694	0.60634	1	1
LRRFIP1	ENSG00000124831	2	238536219	238722325	+	743	0.077076	0.607066	1	1
ANGEL2	ENSG00000174606	1	213165524	213189168	-	86	0.077123	0.607066	1	1
NMRAL1	ENSG00000153406	16	4511681	4545764	-	160	0.077126	0.607066	1	1
ADM5	ENSG00000224420	19	50191921	50193832	+	58	0.077164	0.607119	1	1
ARL14EPL	ENSG00000268223	5	115387163	115395815	+	243	0.077199	0.607149	1	1
RPTOR	ENSG00000141564	17	78518619	78940171	+	1594	0.077485	0.608918	1	1
CA1	ENSG00000133742	8	86239837	86291243	-	135	0.077512	0.608918	1	1
OLFM1	ENSG00000130558	9	137967268	138013025	+	419	0.077518	0.608918	1	1
KRT7	ENSG00000135480	12	52626304	52645970	+	215	0.077627	0.6092	1	1
BAIAP3	ENSG00000007516	16	1383602	1399439	+	207	0.077645	0.6092	1	1
GPAT2	ENSG00000186281	2	96687694	96705199	-	22	0.077648	0.6092	1	1
ZCRB1	ENSG00000139168	12	42705880	42719920	-	162	0.077714	0.609471	1	1
KRTCAP3	ENSG00000157992	2	27665233	27669348	+	51	0.077773	0.609496	1	1
-	ENSG00000268662	1	186364123	186365908	-	74	0.07778	0.609496	1	1
PAPPA2	ENSG00000116183	1	176432307	176814735	+	791	0.07784	0.609721	1	1
CACHD1	ENSG00000158966	1	64936428	65158741	+	517	0.077915	0.609788	1	1
ZNF675	ENSG00000197372	19	23708433	23870022	-	439	0.077956	0.609788	1	1
OXTR	ENSG00000180914	3	8792094	8811314	-	269	0.078	0.609788	1	1
SNAP91	ENSG00000065609	6	84262599	84419410	-	315	0.078017	0.609788	1	1
-	ENSG00000260851	16	66503715	66551215	-	140	0.078032	0.609788	1	1
KCNJ8	ENSG00000121361	12	21917889	21928515	-	28	0.078037	0.609788	1	1
C5orf34	ENSG00000172244	5	43486803	43515247	-	104	0.078145	0.610017	1	1
C7orf73	ENSG00000243317	7	135347244	135378166	+	216	0.078197	0.610017	1	1
ZYG11A	ENSG00000203995	1	53308183	53360670	+	168	0.078282	0.610017	1	1
OSGEPL1	ENSG00000128694	2	190611386	190627953	-	107	0.078307	0.610017	1	1
RICTOR	ENSG00000164327	5	38938021	39074510	-	312	0.078362	0.610017	1	1
HCN3	ENSG00000143630	1	155247374	155259639	+	71	0.078369	0.610017	1	1
LARP4	ENSG00000161813	12	50786166	50873787	+	208	0.078383	0.610017	1	1
ZAP70	ENSG00000115085	2	98330023	98356325	+	97	0.078385	0.610017	1	1
ZER1	ENSG00000160445	9	131492065	131534693	-	97	0.078388	0.610017	1	1
CPM	ENSG00000135678	12	69235977	69365350	-	422	0.078407	0.610017	1	1
PRIMA1	ENSG00000175785	14	94184644	94254827	-	277	0.078431	0.610017	1	1
XCL2	ENSG00000143185	1	168510003	168513235	-	125	0.078505	0.610017	1	1
RGS20	ENSG00000147509	8	54764368	54871863	+	136	0.078548	0.610017	1	1
COL19A1	ENSG00000082293	6	70576463	70919679	+	856	0.078553	0.610017	1	1
ELK1	ENSG00000126767	X	47494920	47510003	-	46	0.078558	0.610017	1	1
STYK1	ENSG00000060140	12	10771538	10826917	-	250	0.078569	0.610017	1	1
RASSF2	ENSG00000101265	20	4760669	4804291	-	358	0.078621	0.610026	1	1
RAB43	ENSG00000172780	3	128806412	128841644	-	44	0.078633	0.610026	1	1
NUDT5	ENSG00000165609	10	12207324	12238143	-	156	0.078737	0.610146	1	1
CCND3	ENSG00000112576	6	41902671	42018095	-	409	0.078757	0.610146	1	1
HIST1H2BB	ENSG00000196226	6	26043455	26043885	-	93	0.078772	0.610146	1	1
NDUFA9	ENSG00000139180	12	4758261	4798454	+	269	0.078797	0.610146	1	1
TMF1	ENSG00000144747	3	69068978	69101484	-	123	0.07883	0.610146	1	1
LTN1	ENSG00000198862	21	30300466	30365270	-	182	0.078837	0.610146	1	1
WFIKKN1	ENSG00000127578	16	679239	684116	+	96	0.07887	0.610158	1	1
TUBAL3	ENSG00000178462	10	5435061	5446793	-	45	0.078954	0.61027	1	1
PLEKHG1	ENSG00000120278	6	150920999	151164799	+	927	0.07902	0.61027	1	1
PTPN14	ENSG00000152104	1	214522039	214725792	-	773	0.079025	0.61027	1	1
MYH4	ENSG00000264424	17	10346607	10372876	-	94	0.07905	0.61027	1	1
OR5D16	ENSG00000205029	11	55606228	55607214	+	123	0.079073	0.61027	1	1
WFDC13	ENSG00000168634	20	44330655	44337456	+	135	0.079073	0.61027	1	1
C19orf38	ENSG00000214212	19	10947251	10980466	+	98	0.079133	0.610491	1	1
ST3GAL3	ENSG00000126091	1	44171495	44396831	+	460	0.079195	0.610491	1	1
KIAA0141	ENSG00000081791	5	141303373	141321612	+	158	0.079196	0.610491	1	1
SNX27	ENSG00000143376	1	151584541	151671567	+	162	0.07932	0.610645	1	1
PPP3R2	ENSG00000188386	9	104353897	104357283	-	158	0.079333	0.610645	1	1
-	ENSG00000273167	13	24553839	24895169	+	1431	0.07935	0.610645	1	1
AGAP1	ENSG00000157985	2	236402733	237040444	+	1365	0.079382	0.610645	1	1
PROSER1	ENSG00000120685	13	39584003	39612252	-	130	0.079405	0.610645	1	1
LEAP2	ENSG00000164406	5	132208014	132210738	+	94	0.079436	0.610645	1	1
-	ENSG00000272305	3	53003135	53133469	-	365	0.079485	0.610645	1	1
TLE3	ENSG00000140332	15	70340129	70390515	-	197	0.079489	0.610645	1	1
EDN3	ENSG00000124205	20	57875482	57901047	+	138	0.079499	0.610645	1	1
SH3TC2	ENSG00000169247	5	148303202	148442726	-	465	0.079568	0.610934	1	1
HRH2	ENSG00000113749	5	175085033	175113245	+	112	0.079668	0.611433	1	1
HS3ST5	ENSG00000249853	6	114376750	114664209	-	599	0.079702	0.611433	1	1
TMPRSS11A	ENSG00000187054	4	68775103	68829858	-	269	0.079737	0.611433	1	1
-	ENSG00000257767	12	112191694	112229222	+	59	0.079759	0.611433	1	1
KBTBD4	ENSG00000123444	11	47593749	47600567	-	55	0.079902	0.612288	1	1
SLC39A6	ENSG00000141424	18	33688495	33709348	-	158	0.079969	0.612459	1	1
TMEM245	ENSG00000106771	9	111777432	111882225	-	495	0.079994	0.612459	1	1
RAET1E	ENSG00000164520	6	150204511	150219238	-	170	0.080019	0.612459	1	1
PPP1R21	ENSG00000162869	2	48667737	48742525	+	314	0.080175	0.61333	1	1
IQCF6	ENSG00000214686	3	51812580	51813009	-	26	0.080213	0.61333	1	1
CTH	ENSG00000116761	1	70876901	70905534	+	154	0.080285	0.61333	1	1
GMEB1	ENSG00000162419	1	28995244	29045865	+	116	0.080295	0.61333	1	1
PECR	ENSG00000115425	2	216861052	216947678	-	333	0.080343	0.61333	1	1
LEF1	ENSG00000138795	4	108968701	109090112	-	266	0.080357	0.61333	1	1
MOCS2	ENSG00000164172	5	52391509	52405893	-	207	0.080427	0.61333	1	1
TTC40	ENSG00000171811	10	134621896	134756327	-	607	0.080467	0.61333	1	1
MRPL15	ENSG00000137547	8	55047770	55060461	+	96	0.080471	0.61333	1	1
FERMT1	ENSG00000101311	20	6055492	6104191	-	343	0.080552	0.61333	1	1
DR1	ENSG00000117505	1	93811445	93835055	+	134	0.080563	0.61333	1	1
TXNDC8	ENSG00000204193	9	113065801	113100127	-	311	0.080606	0.61333	1	1
FLRT1	ENSG00000126500	11	63870660	63886645	+	136	0.080621	0.61333	1	1
C6orf226	ENSG00000221821	6	42858005	42858554	-	123	0.080629	0.61333	1	1
SHC2	ENSG00000129946	19	416583	460996	-	272	0.080642	0.61333	1	1
TBC1D23	ENSG00000036054	3	99979844	100044095	+	150	0.080741	0.61333	1	1
STAT3	ENSG00000168610	17	40465342	40540586	-	213	0.080756	0.61333	1	1
FAM43A	ENSG00000185112	3	194406622	194409762	+	205	0.080765	0.61333	1	1
GBA	ENSG00000177628	1	155204243	155214490	-	63	0.080768	0.61333	1	1
DSCR8	ENSG00000198054	21	39493545	39560110	+	187	0.080833	0.61333	1	1
AVEN	ENSG00000169857	15	34158428	34331377	-	640	0.080847	0.61333	1	1
GAB1	ENSG00000109458	4	144257915	144395721	+	313	0.080869	0.61333	1	1
TNN	ENSG00000120332	1	175036994	175117202	+	370	0.08088	0.61333	1	1
ZCCHC2	ENSG00000141664	18	60190240	60254942	+	228	0.080932	0.61333	1	1
CCDC138	ENSG00000163006	2	109403213	109501933	+	226	0.08094	0.61333	1	1
MRPS33	ENSG00000090263	7	140705854	140715028	-	79	0.080954	0.61333	1	1
ZEB2	ENSG00000169554	2	145141648	145282147	-	225	0.081009	0.613507	1	1
ZNF862	ENSG00000106479	7	149535456	149564568	+	152	0.081078	0.613635	1	1
SHROOM1	ENSG00000164403	5	132157833	132166590	-	73	0.081089	0.613635	1	1
HOXD8	ENSG00000175879	2	176994422	176997423	+	81	0.081211	0.613642	1	1
WFDC11	ENSG00000180083	20	44277202	44298909	-	170	0.081239	0.613642	1	1
DGKQ	ENSG00000145214	4	952675	980683	-	194	0.081256	0.613642	1	1
ZNF788	ENSG00000214189	19	12203078	12248050	+	157	0.081296	0.613642	1	1
GPT2	ENSG00000166123	16	46918290	46965209	+	71	0.081318	0.613642	1	1
IQCE	ENSG00000106012	7	2598632	2654368	+	353	0.081378	0.613642	1	1
ULBP2	ENSG00000131015	6	150263136	150270371	+	124	0.081414	0.613642	1	1
TRMT1	ENSG00000104907	19	13215716	13228381	-	76	0.081513	0.613642	1	1
CBLN4	ENSG00000054803	20	54572496	54580528	-	67	0.081528	0.613642	1	1
-	ENSG00000257355	19	12128703	12163782	-	144	0.081561	0.613642	1	1
SPATA13	ENSG00000182957	13	24553944	24881212	+	1402	0.081667	0.613642	1	1
GSG2	ENSG00000177602	17	3627211	3630067	+	173	0.081694	0.613642	1	1
TGM1	ENSG00000092295	14	24718320	24733638	-	113	0.081699	0.613642	1	1
AP3D1	ENSG00000065000	19	2100988	2164464	-	316	0.081717	0.613642	1	1
CCDC180	ENSG00000197816	9	100000765	100140806	+	461	0.081733	0.613642	1	1
MAP7D1	ENSG00000116871	1	36621180	36646450	+	76	0.081734	0.613642	1	1
C12orf43	ENSG00000157895	12	121440225	121454305	-	172	0.081754	0.613642	1	1
ANKRD42	ENSG00000137494	11	82904781	82971736	+	184	0.081755	0.613642	1	1
HDAC5	ENSG00000108840	17	42154114	42201070	-	121	0.081761	0.613642	1	1
KREMEN1	ENSG00000183762	22	29469066	29564321	+	346	0.081774	0.613642	1	1
IL36G	ENSG00000136688	2	113730780	113743242	+	133	0.081803	0.613642	1	1
-	ENSG00000259658	15	102277302	102285913	-	55	0.081884	0.613642	1	1
TDO2	ENSG00000151790	4	156775890	156841558	+	365	0.081893	0.613642	1	1
F3	ENSG00000117525	1	94994781	95007356	-	123	0.08192	0.613642	1	1
SFTA2	ENSG00000196260	6	30899130	30899952	-	149	0.082035	0.613642	1	1
GPR153	ENSG00000158292	1	6307406	6321035	-	118	0.082045	0.613642	1	1
BCAS4	ENSG00000124243	20	49411431	49493714	+	380	0.082049	0.613642	1	1
PRDX2	ENSG00000167815	19	12907634	12912694	-	116	0.082145	0.613642	1	1
ATP13A1	ENSG00000105726	19	19756007	19774502	-	143	0.082184	0.613642	1	1
TM7SF3	ENSG00000064115	12	27126128	27167367	-	219	0.082227	0.613642	1	1
CNBD1	ENSG00000176571	8	87878670	88627447	+	1901	0.082281	0.613642	1	1
UGT1A3	ENSG00000243135	2	234637754	234681945	+	270	0.082304	0.613642	1	1
RCN3	ENSG00000142552	19	50030875	50050219	+	151	0.082307	0.613642	1	1
RPE65	ENSG00000116745	1	68894505	68915642	-	174	0.082311	0.613642	1	1
ZNF417	ENSG00000173480	19	58411664	58427978	-	106	0.082311	0.613642	1	1
TOE1	ENSG00000132773	1	45805342	45809647	+	47	0.082324	0.613642	1	1
ARHGEF19	ENSG00000142632	1	16524349	16539104	-	142	0.082325	0.613642	1	1
KIAA0195	ENSG00000177728	17	73437240	73496171	+	263	0.082367	0.613642	1	1
TTC37	ENSG00000198677	5	94799599	94890711	-	254	0.08238	0.613642	1	1
CHAC1	ENSG00000128965	15	41245160	41248710	+	78	0.082451	0.613642	1	1
SPOCK1	ENSG00000152377	5	136310987	136934068	-	1541	0.082461	0.613642	1	1
ANK2	ENSG00000145362	4	113739265	114304896	+	1573	0.082513	0.613642	1	1
CES4A	ENSG00000172824	16	67022492	67043661	+	56	0.082531	0.613642	1	1
BBIP1	ENSG00000214413	10	112658488	112679032	-	140	0.082534	0.613642	1	1
C2CD4A	ENSG00000198535	15	62359176	62363116	+	117	0.08261	0.613642	1	1
OLFML2B	ENSG00000162745	1	161952982	161993644	-	204	0.082662	0.613642	1	1
SLC19A2	ENSG00000117479	1	169433147	169455241	-	155	0.082673	0.613642	1	1
CGA	ENSG00000135346	6	87795216	87804824	-	159	0.082675	0.613642	1	1
TFF2	ENSG00000160181	21	43766466	43771237	-	193	0.082752	0.613642	1	1
TMEM104	ENSG00000109066	17	72772622	72835918	+	197	0.082765	0.613642	1	1
IDUA	ENSG00000127415	4	980785	998316	+	161	0.082806	0.613642	1	1
LRP3	ENSG00000130881	19	33668509	33698694	+	218	0.082813	0.613642	1	1
TBC1D21	ENSG00000167139	15	74165949	74181555	+	142	0.082818	0.613642	1	1
-	ENSG00000272897	20	34220262	34262466	-	181	0.082901	0.613642	1	1
TRIM38	ENSG00000112343	6	25963030	25987384	+	139	0.082933	0.613642	1	1
NXF5	ENSG00000126952	X	101087085	101112549	-	69	0.082942	0.613642	1	1
FAM98B	ENSG00000171262	15	38746328	38779911	+	218	0.082967	0.613642	1	1
KIF5B	ENSG00000170759	10	32297938	32345359	-	207	0.083041	0.613642	1	1
ZNF721	ENSG00000182903	4	419604	492945	-	66	0.083053	0.613642	1	1
ARL3	ENSG00000138175	10	104433488	104474164	-	147	0.083116	0.613642	1	1
C6orf211	ENSG00000146476	6	151773422	151791236	+	176	0.083129	0.613642	1	1
TCL1A	ENSG00000100721	14	96176304	96180533	-	105	0.083178	0.613642	1	1
C1orf174	ENSG00000198912	1	3805689	3816857	-	98	0.083276	0.613642	1	1
ZNF839	ENSG00000022976	14	102783714	102809044	+	120	0.083284	0.613642	1	1
EXOSC6	ENSG00000223496	16	70284134	70285833	-	27	0.083386	0.613642	1	1
ZNF268	ENSG00000090612	12	133707570	133783698	+	288	0.083451	0.613642	1	1
PCK1	ENSG00000124253	20	56136136	56141513	+	195	0.083482	0.613642	1	1
CLK2	ENSG00000176444	1	155232659	155248282	-	64	0.083501	0.613642	1	1
PLK3	ENSG00000173846	1	45265897	45271662	+	65	0.083535	0.613642	1	1
GALNT16	ENSG00000100626	14	69725994	69821183	+	406	0.08356	0.613642	1	1
MPL	ENSG00000117400	1	43803478	43818443	+	57	0.08358	0.613642	1	1
MOCS3	ENSG00000124217	20	49575363	49577820	+	53	0.083591	0.613642	1	1
CCBL2	ENSG00000137944	1	89401456	89458636	-	164	0.083638	0.613642	1	1
WNT8B	ENSG00000075290	10	102222798	102243501	+	122	0.083656	0.613642	1	1
XCL1	ENSG00000143184	1	168545711	168551315	+	140	0.083677	0.613642	1	1
LGR4	ENSG00000205213	11	27387508	27494322	-	227	0.083684	0.613642	1	1
KIAA0391	ENSG00000100890	14	35591052	35743271	+	562	0.083767	0.613642	1	1
ELP2	ENSG00000134759	18	33709407	33757909	+	221	0.083798	0.613642	1	1
ARPP19	ENSG00000128989	15	52839242	52862080	-	132	0.083807	0.613642	1	1
GLTSCR1L	ENSG00000112624	6	42749765	42836298	+	176	0.083831	0.613642	1	1
PIGT	ENSG00000124155	20	44044717	44054884	+	94	0.083919	0.613642	1	1
CPNE1	ENSG00000214078	20	34213953	34252878	-	164	0.08392	0.613642	1	1
ACP1	ENSG00000143727	2	264140	278283	+	100	0.083945	0.613642	1	1
RNASEH2A	ENSG00000104889	19	12917394	12924452	+	115	0.083946	0.613642	1	1
TAS2R20	ENSG00000255837	12	11149094	11150474	-	211	0.083949	0.613642	1	1
HOXB4	ENSG00000182742	17	46652875	46657473	-	105	0.083952	0.613642	1	1
ASXL2	ENSG00000143970	2	25956622	26101385	-	380	0.08399	0.613642	1	1
USH2A	ENSG00000042781	1	215796236	216596738	-	1929	0.084106	0.613642	1	1
IL17RC	ENSG00000163702	3	9958758	9975314	+	133	0.084136	0.613642	1	1
HIVEP1	ENSG00000095951	6	12008995	12165232	+	500	0.084136	0.613642	1	1
OR2V1	ENSG00000185372	5	180551357	180552304	-	157	0.084152	0.613642	1	1
FARP2	ENSG00000006607	2	242295658	242434256	+	410	0.084162	0.613642	1	1
WBSCR17	ENSG00000185274	7	70597155	71178585	+	1940	0.084223	0.613642	1	1
ABHD12B	ENSG00000131969	14	51338878	51371688	+	235	0.084226	0.613642	1	1
BAHD1	ENSG00000140320	15	40731920	40760441	+	125	0.084236	0.613642	1	1
KCNK4	ENSG00000182450	11	64058774	64067503	+	57	0.084322	0.613642	1	1
ZNF583	ENSG00000198440	19	56909335	56947404	+	169	0.084358	0.613642	1	1
C1orf134	ENSG00000204377	1	16555368	16556038	-	71	0.084364	0.613642	1	1
SHC4	ENSG00000185634	15	49115932	49255641	-	360	0.084383	0.613642	1	1
SCAMP3	ENSG00000116521	1	155225770	155232221	-	65	0.084399	0.613642	1	1
MARC2	ENSG00000117791	1	220921567	220958150	+	219	0.084421	0.613642	1	1
ELMOD1	ENSG00000110675	11	107461817	107537505	+	301	0.084441	0.613642	1	1
ZDHHC21	ENSG00000175893	9	14611069	14693469	-	426	0.084443	0.613642	1	1
HMOX2	ENSG00000103415	16	4524691	4560348	+	162	0.084449	0.613642	1	1
OR9A2	ENSG00000179468	7	142723245	142724282	-	75	0.084458	0.613642	1	1
EFCAB4B	ENSG00000130038	12	3715799	3873985	-	702	0.084467	0.613642	1	1
APOH	ENSG00000091583	17	64208151	64252643	-	371	0.084489	0.613642	1	1
FAM221A	ENSG00000188732	7	23719749	23742868	+	154	0.084503	0.613642	1	1
EMILIN2	ENSG00000132205	18	2847028	2915991	+	324	0.084543	0.613703	1	1
LRP1B	ENSG00000168702	2	140988992	142889270	-	6841	0.084576	0.613713	1	1
MUSTN1	ENSG00000272573	3	52867130	52869235	-	87	0.084614	0.61376	1	1
PTPN22	ENSG00000134242	1	114356433	114414381	-	149	0.084698	0.61414	1	1
HGSNAT	ENSG00000165102	8	42995556	43057998	+	115	0.084752	0.61426	1	1
STOM	ENSG00000148175	9	124101355	124132531	-	143	0.084819	0.61426	1	1
MREG	ENSG00000118242	2	216809213	216898819	-	405	0.084839	0.61426	1	1
SMIM21	ENSG00000206026	18	73121431	73139658	-	145	0.084872	0.61426	1	1
OR6V1	ENSG00000225781	7	142749417	142750444	+	74	0.084915	0.61426	1	1
TNFRSF17	ENSG00000048462	16	12058964	12061925	+	143	0.084926	0.61426	1	1
NAA50	ENSG00000121579	3	113435307	113465147	-	79	0.084942	0.61426	1	1
TFG	ENSG00000114354	3	100428205	100467810	+	132	0.085001	0.61426	1	1
ARIH1	ENSG00000166233	15	72766667	72879692	+	147	0.085022	0.61426	1	1
PPCS	ENSG00000127125	1	42921788	42939056	+	149	0.085031	0.61426	1	1
MRPS7	ENSG00000125445	17	73257755	73262454	+	78	0.085096	0.614369	1	1
CXADR	ENSG00000154639	21	18884700	18965897	+	311	0.08514	0.614369	1	1
FNDC3B	ENSG00000075420	3	171757418	172119455	+	885	0.085141	0.614369	1	1
OR10H1	ENSG00000186723	19	15917817	15918936	-	181	0.08529	0.61481	1	1
PPP2CA	ENSG00000113575	5	133530025	133561833	-	158	0.085294	0.61481	1	1
SYN1	ENSG00000008056	X	47431303	47479252	-	57	0.085297	0.61481	1	1
RASSF3	ENSG00000153179	12	65004293	65091347	+	274	0.085353	0.614985	1	1
C4orf46	ENSG00000205208	4	159587831	159593407	-	31	0.085437	0.615119	1	1
HIST1H3C	ENSG00000196532	6	26045639	26046097	+	87	0.085442	0.615119	1	1
DBR1	ENSG00000138231	3	137879854	137893791	-	72	0.085515	0.615119	1	1
HYAL3	ENSG00000186792	3	50330262	50336899	-	4	0.08553	0.615119	1	1
NAT6	ENSG00000243477	3	50333833	50336852	-	4	0.08553	0.615119	1	1
RGS13	ENSG00000127074	1	192605275	192629390	+	203	0.085681	0.61524	1	1
C18orf25	ENSG00000152242	18	43753519	43846949	+	207	0.085736	0.61524	1	1
NUBP1	ENSG00000103274	16	10837643	10863208	+	218	0.085764	0.61524	1	1
NRBP1	ENSG00000115216	2	27650657	27665126	+	56	0.085907	0.61524	1	1
TSPYL4	ENSG00000187189	6	116571151	116575261	-	122	0.08598	0.61524	1	1
E2F5	ENSG00000133740	8	86089460	86129387	+	96	0.085997	0.61524	1	1
SLC19A1	ENSG00000173638	21	46913486	46964325	-	241	0.086035	0.61524	1	1
UBE2I	ENSG00000103275	16	1355548	1377019	+	238	0.086048	0.61524	1	1
C17orf62	ENSG00000178927	17	80400465	80408705	-	130	0.086049	0.61524	1	1
COL10A1	ENSG00000123500	6	116440086	116479910	-	157	0.086058	0.61524	1	1
METAP2	ENSG00000111142	12	95867296	95909615	+	322	0.086073	0.61524	1	1
GRAP	ENSG00000154016	17	18923986	18950950	-	25	0.086098	0.61524	1	1
C20orf196	ENSG00000171984	20	5731039	5844558	+	553	0.086131	0.61524	1	1
MTRNR2L4	ENSG00000232196	16	3421053	3422283	-	114	0.08614	0.61524	1	1
TFIP11	ENSG00000100109	22	26887191	26908471	-	188	0.086195	0.61524	1	1
-	ENSG00000269494	6	82262307	82262537	-	98	0.086211	0.61524	1	1
THRAP3	ENSG00000054118	1	36690017	36770958	+	121	0.086295	0.61524	1	1
NRXN1	ENSG00000179915	2	50145643	51259674	-	3103	0.086328	0.61524	1	1
DPCD	ENSG00000166171	10	103330317	103369425	+	139	0.086331	0.61524	1	1
PYHIN1	ENSG00000163564	1	158900586	158946844	+	279	0.086343	0.61524	1	1
SLC6A19	ENSG00000174358	5	1201710	1225232	+	254	0.08635	0.61524	1	1
ABCC10	ENSG00000124574	6	43395104	43418168	+	113	0.086352	0.61524	1	1
PAIP1	ENSG00000172239	5	43526369	43557860	-	117	0.086375	0.61524	1	1
COX6C	ENSG00000164919	8	100885428	100906290	-	84	0.086503	0.61524	1	1
-	ENSG00000258804	14	87372122	87389099	+	175	0.086516	0.61524	1	1
RHOG	ENSG00000177105	11	3848208	3862213	-	141	0.086522	0.61524	1	1
ZBTB6	ENSG00000186130	9	125670335	125675609	-	64	0.086539	0.61524	1	1
THBD	ENSG00000178726	20	23026270	23030378	-	95	0.086544	0.61524	1	1
RAI1	ENSG00000108557	17	17584787	17714767	+	215	0.086591	0.61524	1	1
SP9	ENSG00000217236	2	175199674	175203220	+	95	0.086593	0.61524	1	1
UQCRQ	ENSG00000164405	5	132202252	132203723	+	85	0.086605	0.61524	1	1
TSNAXIP1	ENSG00000102904	16	67840668	67866051	+	53	0.086618	0.61524	1	1
TMEM105	ENSG00000185332	17	79285074	79304474	-	141	0.086623	0.61524	1	1
ACER3	ENSG00000078124	11	76571911	76737841	+	430	0.086624	0.61524	1	1
HBP1	ENSG00000105856	7	106809406	106842974	+	135	0.086706	0.615268	1	1
UBL7	ENSG00000138629	15	74738318	74753523	-	122	0.086785	0.615268	1	1
-	ENSG00000267893	17	70036164	70036872	+	130	0.086822	0.615268	1	1
-	ENSG00000272772	5	133502861	133561762	-	196	0.08684	0.615268	1	1
LACC1	ENSG00000179630	13	44453420	44468068	+	189	0.086866	0.615268	1	1
MRTO4	ENSG00000053372	1	19578033	19586622	+	180	0.086879	0.615268	1	1
BZRAP1	ENSG00000005379	17	56378592	56406152	-	168	0.086896	0.615268	1	1
-	ENSG00000259458	15	62929371	62937490	-	119	0.08692	0.615268	1	1
ZNF669	ENSG00000188295	1	247263264	247267674	-	164	0.086963	0.615268	1	1
SSR1	ENSG00000124783	6	7268539	7347679	-	434	0.087004	0.615268	1	1
GRB10	ENSG00000106070	7	50657760	50861159	-	722	0.087043	0.615268	1	1
KDM4C	ENSG00000107077	9	6720863	7175648	+	1921	0.08709	0.615268	1	1
ZFP1	ENSG00000184517	16	75182390	75206134	+	251	0.087095	0.615268	1	1
PIAS4	ENSG00000105229	19	4007644	4039384	+	152	0.087101	0.615268	1	1
C15orf62	ENSG00000188277	15	41062159	41064643	+	57	0.087109	0.615268	1	1
ZNF543	ENSG00000178229	19	57831877	57842144	+	224	0.087135	0.615268	1	1
ZNF101	ENSG00000181896	19	19779605	19794318	+	123	0.087187	0.615412	1	1
SRRD	ENSG00000100104	22	26879843	26890624	+	121	0.087234	0.61552	1	1
IGFLR1	ENSG00000126246	19	36230058	36233354	-	121	0.087303	0.615783	1	1
RSG1	ENSG00000132881	1	16558195	16563657	-	88	0.087371	0.616039	1	1
FBXO42	ENSG00000037637	1	16573334	16678949	-	248	0.087436	0.616273	1	1
IVL	ENSG00000163207	1	152881021	152884362	+	59	0.087556	0.616895	1	1
MTMR3	ENSG00000100330	22	30279144	30426855	+	361	0.087648	0.617189	1	1
STK32C	ENSG00000165752	10	134020996	134145351	-	629	0.087735	0.617189	1	1
COMMD4	ENSG00000140365	15	75628232	75634268	+	80	0.087749	0.617189	1	1
ASNS	ENSG00000070669	7	97481430	97501854	-	169	0.087749	0.617189	1	1
KRTAP4-8	ENSG00000204880	17	39253233	39254393	-	257	0.087776	0.617189	1	1
PPP1R16B	ENSG00000101445	20	37434348	37551667	+	396	0.08784	0.617189	1	1
AUNIP	ENSG00000127423	1	26158414	26185903	-	117	0.087847	0.617189	1	1
COX6B1	ENSG00000126267	19	36139125	36149763	+	109	0.087891	0.617189	1	1
GPR78	ENSG00000155269	4	8560452	8621486	+	457	0.087973	0.617189	1	1
AKR1A1	ENSG00000117448	1	46016215	46035721	+	133	0.088004	0.617189	1	1
LMX1B	ENSG00000136944	9	129376722	129463311	+	339	0.088107	0.617189	1	1
PPP1R15B	ENSG00000158615	1	204372515	204380919	-	93	0.088119	0.617189	1	1
OR4C6	ENSG00000181903	11	55432614	55433671	+	4	0.088137	0.617189	1	1
PPM1G	ENSG00000115241	2	27604061	27632554	-	79	0.088149	0.617189	1	1
MEP1B	ENSG00000141434	18	29765032	29800367	+	181	0.088197	0.617189	1	1
RAET1G	ENSG00000203722	6	150238014	150244257	-	122	0.088227	0.617189	1	1
GALNT2	ENSG00000143641	1	230193536	230417870	+	792	0.08823	0.617189	1	1
BTG1	ENSG00000133639	12	92536286	92539673	-	92	0.088262	0.617189	1	1
LURAP1L	ENSG00000153714	9	12775020	12822130	+	302	0.088282	0.617189	1	1
CTAGE5	ENSG00000150527	14	39734488	39856156	+	329	0.088285	0.617189	1	1
-	ENSG00000215902	1	28527013	28527152	-	106	0.088287	0.617189	1	1
SSX4	ENSG00000204645	X	48242863	48252785	+	21	0.088297	0.617189	1	1
LSM12	ENSG00000161654	17	42112003	42144987	-	116	0.088367	0.617456	1	1
ADRA2A	ENSG00000150594	10	112836790	112840658	+	78	0.088405	0.617499	1	1
GOLGA6C	ENSG00000167195	15	75550940	75562540	+	12	0.088447	0.617571	1	1
DCTN2	ENSG00000175203	12	57923885	57941114	-	65	0.088508	0.617774	1	1
DDX18	ENSG00000088205	2	118572226	118589955	+	166	0.088594	0.617861	1	1
ZNF174	ENSG00000103343	16	3451235	3459370	+	122	0.088629	0.617861	1	1
ZSCAN32	ENSG00000140987	16	3432085	3451065	-	134	0.088701	0.617861	1	1
TAS2R9	ENSG00000121381	12	10961693	10962767	-	63	0.088723	0.617861	1	1
YTHDF2	ENSG00000198492	1	29063133	29096287	+	101	0.088729	0.617861	1	1
IL27RA	ENSG00000104998	19	14142560	14163743	+	113	0.088735	0.617861	1	1
UGT1A1	ENSG00000242366	2	234668894	234681945	+	170	0.088774	0.617861	1	1
GMIP	ENSG00000089639	19	19740285	19754476	-	103	0.088775	0.617861	1	1
HIC1	ENSG00000177374	17	1957448	1962981	+	116	0.088897	0.618489	1	1
UNK	ENSG00000132478	17	73780681	73821886	+	159	0.089037	0.619014	1	1
FAM209A	ENSG00000124103	20	55092243	55101198	+	112	0.089078	0.619014	1	1
MDN1	ENSG00000112159	6	90352218	90529442	-	418	0.08908	0.619014	1	1
COMMD3	ENSG00000148444	10	22604903	22609235	+	17	0.0891	0.619014	1	1
CH25H	ENSG00000138135	10	90965694	90967071	-	101	0.089205	0.619066	1	1
SCIMP	ENSG00000161929	17	5112256	5138155	-	206	0.089222	0.619066	1	1
RLN3	ENSG00000171136	19	14138960	14141854	+	81	0.089224	0.619066	1	1
C3orf55	ENSG00000174899	3	157261035	157395538	+	491	0.089235	0.619066	1	1
METTL18	ENSG00000171806	1	169761670	169764107	-	150	0.089398	0.619775	1	1
ALDH2	ENSG00000111275	12	112204691	112247782	+	70	0.089432	0.619775	1	1
SGCZ	ENSG00000185053	8	13947373	15095848	-	5345	0.089433	0.619775	1	1
TFF3	ENSG00000160180	21	43731777	43735761	-	148	0.089556	0.620095	1	1
ZNF618	ENSG00000157657	9	116638562	116818871	+	512	0.089556	0.620095	1	1
PDGFD	ENSG00000170962	11	103777914	104035107	-	854	0.089575	0.620095	1	1
MPP7	ENSG00000150054	10	28339922	28623415	-	1135	0.089608	0.620103	1	1
GPAA1	ENSG00000197858	8	145137493	145141119	+	7	0.08969	0.620449	1	1
-	ENSG00000225996	1	150521897	150524367	+	85	0.089722	0.620449	1	1
RPS11	ENSG00000142534	19	49999622	50002946	+	100	0.08982	0.620906	1	1
E2F8	ENSG00000129173	11	19245610	19263167	-	129	0.089896	0.621044	1	1
TBX21	ENSG00000073861	17	45810610	45823485	+	120	0.089904	0.621044	1	1
ZP1	ENSG00000149506	11	60635035	60643166	+	132	0.089948	0.621073	1	1
TAS2R7	ENSG00000121377	12	10954131	10955226	-	60	0.08998	0.621073	1	1
PHACTR3	ENSG00000087495	20	58152564	58422766	+	867	0.09003	0.621073	1	1
ST3GAL2	ENSG00000157350	16	70413338	70473140	-	75	0.090044	0.621073	1	1
CT45A2	ENSG00000242185	X	134866214	134874614	+	24	0.090068	0.621073	1	1
C20orf26	ENSG00000089101	20	20033158	20341346	+	928	0.090167	0.621535	1	1
FAM189B	ENSG00000160767	1	155216996	155225274	-	73	0.090291	0.622168	1	1
VARS2	ENSG00000137411	6	30876019	30894236	+	231	0.090403	0.62246	1	1
ZNF441	ENSG00000197044	19	11877815	11894893	+	153	0.090408	0.62246	1	1
-	ENSG00000255154	3	58303341	58303847	+	175	0.090466	0.62246	1	1
TPTE2	ENSG00000132958	13	19997017	20110903	-	322	0.090531	0.62246	1	1
CX3CR1	ENSG00000168329	3	39304985	39323226	-	175	0.090549	0.62246	1	1
TCEAL5	ENSG00000204065	X	102528619	102531800	-	26	0.090589	0.62246	1	1
ZNF513	ENSG00000163795	2	27600098	27603657	-	52	0.09059	0.62246	1	1
BAG5	ENSG00000166170	14	104022881	104029168	-	81	0.090597	0.62246	1	1
LRRC69	ENSG00000214954	8	92114060	92231464	+	336	0.090662	0.62246	1	1
SMIM8	ENSG00000111850	6	88032301	88052043	+	203	0.090689	0.62246	1	1
HIST1H1A	ENSG00000124610	6	26017260	26018040	-	89	0.090726	0.62246	1	1
STK17A	ENSG00000164543	7	43622357	43666385	+	206	0.090776	0.62246	1	1
SERPINA10	ENSG00000140093	14	94749650	94759608	-	140	0.090796	0.62246	1	1
-	ENSG00000116883	1	36789335	36794822	+	50	0.090809	0.62246	1	1
GPR182	ENSG00000166856	12	57388230	57390468	+	81	0.090843	0.62246	1	1
SPO11	ENSG00000054796	20	55904815	55919050	+	134	0.090888	0.62246	1	1
IL11RA	ENSG00000137070	9	34650699	34661889	+	97	0.090969	0.62246	1	1
FAM231B	ENSG00000268674	1	16865561	16866070	+	43	0.091004	0.62246	1	1
OR51S1	ENSG00000176922	11	4869427	4870514	-	111	0.091057	0.62246	1	1
FOXM1	ENSG00000111206	12	2966847	2986206	-	163	0.091097	0.62246	1	1
SEPT2	ENSG00000168385	2	242254515	242293442	+	167	0.091101	0.62246	1	1
CCT8	ENSG00000156261	21	30428126	30446118	-	111	0.091107	0.62246	1	1
ENTHD2	ENSG00000167302	17	79202077	79212891	-	139	0.091159	0.62246	1	1
MPO	ENSG00000005381	17	56347217	56358296	-	114	0.091196	0.62246	1	1
CCDC86	ENSG00000110104	11	60609544	60618554	+	169	0.091211	0.62246	1	1
IFNAR2	ENSG00000159110	21	34602206	34637980	+	254	0.091303	0.62246	1	1
KCTD12	ENSG00000178695	13	77454312	77460540	-	118	0.0914	0.62246	1	1
SLC17A2	ENSG00000112337	6	25912982	25930946	-	161	0.091427	0.62246	1	1
RAPH1	ENSG00000173166	2	204259068	204400133	-	206	0.091449	0.62246	1	1
STAT5A	ENSG00000126561	17	40439565	40463961	+	90	0.091462	0.62246	1	1
TP53TG5	ENSG00000124251	20	44002526	44036529	-	134	0.091462	0.62246	1	1
VPREB1	ENSG00000169575	22	22599087	22599927	+	78	0.09148	0.62246	1	1
-	ENSG00000204533	19	56662314	56663250	-	180	0.091481	0.62246	1	1
OR51T1	ENSG00000176900	11	4903049	4904113	+	102	0.091508	0.62246	1	1
PEX2	ENSG00000164751	8	77892494	77913280	-	151	0.091509	0.62246	1	1
DNAH3	ENSG00000158486	16	20944433	21170762	-	601	0.091548	0.62246	1	1
HPN	ENSG00000105707	19	35531410	35557475	+	209	0.091597	0.62246	1	1
HEYL	ENSG00000163909	1	40089825	40105617	-	132	0.091603	0.62246	1	1
AACS	ENSG00000081760	12	125549925	125627873	+	275	0.091649	0.62246	1	1
LUZP1	ENSG00000169641	1	23410516	23504301	-	259	0.091671	0.62246	1	1
ANKFY1	ENSG00000185722	17	4067201	4167274	-	221	0.091698	0.62246	1	1
SAAL1	ENSG00000166788	11	18091482	18127638	-	191	0.091724	0.62246	1	1
PRB1	ENSG00000251655	12	11504757	11548500	-	104	0.091751	0.62246	1	1
FBXO17	ENSG00000269190	19	39432044	39466550	-	261	0.091771	0.62246	1	1
-	ENSG00000176593	19	58513429	58522600	+	169	0.091816	0.62246	1	1
FIP1L1	ENSG00000145216	4	54243810	55161439	+	2352	0.091833	0.62246	1	1
KRTAP4-16P	ENSG00000241241	17	39257754	39258461	-	235	0.09184	0.62246	1	1
ASIC5	ENSG00000256394	4	156750881	156787425	-	284	0.091945	0.622602	1	1
ODF2	ENSG00000136811	9	131217465	131263571	+	136	0.091956	0.622602	1	1
CELA1	ENSG00000139610	12	51722227	51740463	-	118	0.091966	0.622602	1	1
ALKBH8	ENSG00000137760	11	107373452	107436472	-	308	0.092043	0.622602	1	1
-	ENSG00000260970	9	122257653	122286403	+	231	0.092053	0.622602	1	1
CCR8	ENSG00000179934	3	39371197	39375171	+	107	0.092095	0.622602	1	1
EFCAB2	ENSG00000203666	1	245133007	245290466	+	521	0.092111	0.622602	1	1
IPO8	ENSG00000133704	12	30781922	30848920	-	278	0.092154	0.622602	1	1
NFKBIZ	ENSG00000144802	3	101546835	101579866	+	90	0.092158	0.622602	1	1
OR5B21	ENSG00000198283	11	58274648	58275578	-	56	0.092249	0.622602	1	1
LBX1	ENSG00000138136	10	102986733	102989551	-	76	0.092297	0.622602	1	1
AIM1	ENSG00000112297	6	106959730	107018326	+	457	0.092301	0.622602	1	1
PLCB4	ENSG00000101333	20	9049410	9461889	+	874	0.092322	0.622602	1	1
OCRL	ENSG00000122126	X	128673826	128726538	+	20	0.092332	0.622602	1	1
GCA	ENSG00000115271	2	163175350	163228105	+	30	0.092362	0.622602	1	1
ODF3L2	ENSG00000181781	19	463346	474983	-	193	0.09239	0.622602	1	1
F8A2	ENSG00000198444	X	154611749	154613449	+	4	0.092407	0.622602	1	1
SEMA4A	ENSG00000196189	1	156117157	156147543	+	163	0.092438	0.622602	1	1
MLPH	ENSG00000115648	2	238394071	238463961	+	412	0.092498	0.62279	1	1
S1PR4	ENSG00000125910	19	3172344	3180329	+	245	0.092663	0.622894	1	1
TTC7A	ENSG00000068724	2	47143296	47303276	+	783	0.092677	0.622894	1	1
GALP	ENSG00000197487	19	56687389	56697144	+	200	0.092701	0.622894	1	1
CMIP	ENSG00000153815	16	81478775	81745367	+	1063	0.092738	0.622894	1	1
H2AFB2	ENSG00000198307	X	154610428	154610944	+	3	0.092767	0.622894	1	1
OBP2B	ENSG00000171102	9	136080664	136084630	-	12	0.092807	0.622894	1	1
CCDC15	ENSG00000149548	11	124824017	124911385	+	330	0.092835	0.622894	1	1
NACC1	ENSG00000160877	19	13228917	13251955	+	81	0.092843	0.622894	1	1
DNAJB6	ENSG00000105993	7	157128075	157210133	+	440	0.092856	0.622894	1	1
GJB7	ENSG00000164411	6	87992696	88038996	-	262	0.092889	0.622894	1	1
AFF4	ENSG00000072364	5	132211071	132299326	-	258	0.092895	0.622894	1	1
BICD2	ENSG00000185963	9	95473645	95527094	-	217	0.092939	0.622894	1	1
ZBTB37	ENSG00000185278	1	173837220	173872687	+	143	0.092961	0.622894	1	1
-	ENSG00000258869	14	98215601	98230326	-	168	0.093089	0.622894	1	1
ELANE	ENSG00000197561	19	851014	856242	+	160	0.093155	0.622894	1	1
CCL27	ENSG00000213927	9	34661877	34664045	-	95	0.093159	0.622894	1	1
NCL	ENSG00000115053	2	232318242	232348352	-	229	0.093174	0.622894	1	1
CTHRC1	ENSG00000164932	8	104383743	104395225	+	209	0.093177	0.622894	1	1
ATP6V1A	ENSG00000114573	3	113465866	113530903	+	111	0.093193	0.622894	1	1
PEG10	ENSG00000242265	7	94285637	94299007	+	77	0.093244	0.622894	1	1
ARMC6	ENSG00000105676	19	19144384	19170563	+	124	0.093297	0.622894	1	1
CDKN3	ENSG00000100526	14	54863567	54886936	+	154	0.093299	0.622894	1	1
BVES	ENSG00000112276	6	105544697	105585049	-	215	0.093303	0.622894	1	1
TCHHL1	ENSG00000182898	1	152056620	152061540	-	25	0.093315	0.622894	1	1
MICALL2	ENSG00000164877	7	1468101	1499138	-	189	0.093362	0.622894	1	1
