## Supplementary Tables for "Genome-wide association studies of binge-eating behaviour and anorexia nervosa yield insights into the unique and shared biology of eating disorder phenotypes" (part 15 of 51)

### Sheet: 18 MAGMA Genes (continued)
Supplementary Table 18: Gene-wise associations with BE-BROAD, BE-NARROW, AN, AN-R, and AN-BP Column descriptors: Name = Gene HUGO name ENSEMBL = Gene ENSEMBL code Chromosome = Chromosome of gene Begin = Starting basepair of gene (Hg19) End = Ending basepair of gene (Hg19) Strand = Strand of gene # SNPs = Number of SNPs included in calculation of gene-wise p-value P = P value q (BH) = Benjamini-Hochberg false discovery rate q-value q (BY) = Benjamini-Yekutieli false discovery rate q-value p (BF) = Bonferroni-corrected p-value
MRPL9	ENSG00000143436	1	151732119	151736040	-	104	0.093374	0.622894	1	1
SLC37A1	ENSG00000160190	21	43916118	44001550	+	430	0.09339	0.622894	1	1
IL7	ENSG00000104432	8	79587978	79717758	-	395	0.093447	0.622894	1	1
WFIKKN2	ENSG00000173714	17	48912011	48919709	+	137	0.093474	0.622894	1	1
CNOT8	ENSG00000155508	5	154237113	154256353	+	97	0.0935	0.622894	1	1
CYSLTR2	ENSG00000152207	13	49280951	49283498	+	87	0.093522	0.622894	1	1
POLR2J	ENSG00000005075	7	102113565	102119354	-	61	0.093583	0.622894	1	1
CYP51A1	ENSG00000001630	7	91741465	91772266	-	110	0.093664	0.622894	1	1
LGI2	ENSG00000153012	4	25000469	25032501	-	293	0.093673	0.622894	1	1
COQ2	ENSG00000173085	4	84182689	84206067	-	165	0.093689	0.622894	1	1
LCORL	ENSG00000178177	4	17842822	18023499	-	476	0.093715	0.622894	1	1
SDAD1	ENSG00000198301	4	76862103	76912115	-	209	0.093755	0.622894	1	1
CDIPT	ENSG00000103502	16	29869678	29875057	-	34	0.093761	0.622894	1	1
ACAD10	ENSG00000111271	12	112123857	112194903	+	86	0.093786	0.622894	1	1
GOLGA6L2	ENSG00000174450	15	23684645	23692381	-	97	0.093862	0.622894	1	1
PTPRO	ENSG00000151490	12	15475331	15750333	+	547	0.093883	0.622894	1	1
-	ENSG00000269302	4	187111913	187112626	-	164	0.093911	0.622894	1	1
TRAPPC3	ENSG00000054116	1	36602173	36615098	-	57	0.093919	0.622894	1	1
TAS2R8	ENSG00000121314	12	10958650	10959892	-	61	0.093952	0.622894	1	1
AKAP7	ENSG00000118507	6	131456806	131604675	+	401	0.093957	0.622894	1	1
PRRT1	ENSG00000204314	6	32116136	32122150	-	111	0.094028	0.623152	1	1
TNFAIP8L2	ENSG00000163154	1	151129105	151132225	+	71	0.094163	0.623834	1	1
CDH18	ENSG00000145526	5	19473060	20575982	-	2380	0.094274	0.624356	1	1
OFD1	ENSG00000046651	X	13752832	13787480	+	34	0.094498	0.625623	1	1
MLLT11	ENSG00000213190	1	151030234	151040970	+	101	0.094611	0.625623	1	1
SMEK1	ENSG00000100796	14	91923955	91976898	-	184	0.094721	0.625623	1	1
MPP5	ENSG00000072415	14	67707826	67802536	+	390	0.094751	0.625623	1	1
HECW1	ENSG00000002746	7	43152198	43605600	+	1314	0.094763	0.625623	1	1
EXTL2	ENSG00000162694	1	101337943	101361554	-	68	0.094776	0.625623	1	1
EIF2B3	ENSG00000070785	1	45316450	45452282	-	365	0.09478	0.625623	1	1
SSB	ENSG00000138385	2	170648443	170668574	+	257	0.094792	0.625623	1	1
ADAM22	ENSG00000008277	7	87563458	87832204	+	433	0.094817	0.625623	1	1
UTP20	ENSG00000120800	12	101673887	101780394	+	299	0.094818	0.625623	1	1
-	ENSG00000269879	10	24770273	24770632	-	127	0.094846	0.625623	1	1
CLYBL	ENSG00000125246	13	100258919	100549387	+	905	0.094853	0.625623	1	1
EID1	ENSG00000255302	15	49170083	49172380	+	99	0.094913	0.625623	1	1
-	ENSG00000224838	5	59726565	59726939	+	128	0.095029	0.625623	1	1
TG	ENSG00000042832	8	133879203	134147147	+	881	0.095081	0.625623	1	1
-	ENSG00000268217	5	72894203	72896845	+	93	0.095084	0.625623	1	1
MACROD2	ENSG00000172264	20	13976015	16033842	+	5335	0.095118	0.625623	1	1
HLA-DOB	ENSG00000241106	6	32780540	32784825	-	396	0.09516	0.625623	1	1
-	ENSG00000214248	19	7963689	7968427	-	129	0.095199	0.625623	1	1
CCDC91	ENSG00000123106	12	28286182	28732883	+	1162	0.095216	0.625623	1	1
TULP2	ENSG00000104804	19	49384222	49401990	-	204	0.095251	0.625623	1	1
NDFIP1	ENSG00000131507	5	141488070	141534005	+	279	0.095271	0.625623	1	1
C14orf28	ENSG00000179476	14	45366498	45376460	+	116	0.095275	0.625623	1	1
RMDN3	ENSG00000137824	15	41028082	41048049	-	78	0.09533	0.625623	1	1
CADPS2	ENSG00000081803	7	121958481	122526813	-	1248	0.095336	0.625623	1	1
PTCHD2	ENSG00000204624	1	11539223	11597641	+	239	0.095342	0.625623	1	1
BEST4	ENSG00000142959	1	45249257	45253377	-	63	0.095437	0.625623	1	1
-	ENSG00000267120	19	36230153	36236333	-	131	0.09545	0.625623	1	1
KRTAP4-6	ENSG00000198090	17	39295685	39296739	-	89	0.09546	0.625623	1	1
CDKN2AIP	ENSG00000168564	4	184365744	184369351	+	226	0.09546	0.625623	1	1
SUGP2	ENSG00000064607	19	19101697	19144832	-	155	0.095464	0.625623	1	1
GNMT	ENSG00000124713	6	42928496	42931618	+	135	0.095538	0.625698	1	1
RORB	ENSG00000198963	9	77112281	77308093	+	450	0.09554	0.625698	1	1
SP140	ENSG00000079263	2	231067826	231223762	+	584	0.095644	0.625977	1	1
ADAD1	ENSG00000164113	4	123300121	123350957	+	144	0.095647	0.625977	1	1
CCDC172	ENSG00000182645	10	118083940	118139541	+	225	0.095719	0.626105	1	1
WDR88	ENSG00000166359	19	33622996	33666701	+	240	0.095731	0.626105	1	1
FOXS1	ENSG00000179772	20	30432103	30433420	-	81	0.095771	0.626155	1	1
TRIM14	ENSG00000106785	9	100831557	100881494	-	158	0.095908	0.626536	1	1
SCNM1	ENSG00000163156	1	151129140	151142773	+	76	0.095921	0.626536	1	1
DARS	ENSG00000115866	2	136664247	136743670	-	85	0.095926	0.626536	1	1
ADIPOR1	ENSG00000159346	1	202909951	202927700	-	127	0.095985	0.62671	1	1
PIGF	ENSG00000151665	2	46808076	46844258	-	181	0.096034	0.62682	1	1
CPA4	ENSG00000128510	7	129932974	129964020	+	201	0.096101	0.626888	1	1
TBC1D13	ENSG00000107021	9	131549483	131572711	+	115	0.096109	0.626888	1	1
PYGO2	ENSG00000163348	1	154929502	154936329	-	39	0.096208	0.626932	1	1
SLC26A10	ENSG00000135502	12	58013310	58019934	+	66	0.096233	0.626932	1	1
TDRKH	ENSG00000182134	1	151742583	151763892	-	135	0.096235	0.626932	1	1
HOMEZ	ENSG00000215271	14	23741666	23768656	-	106	0.096245	0.626932	1	1
PPCDC	ENSG00000138621	15	75315896	75409803	+	330	0.096288	0.626981	1	1
KLHL24	ENSG00000114796	3	183353356	183402265	+	244	0.096317	0.626981	1	1
ZNF750	ENSG00000141579	17	80787311	80798454	-	167	0.096413	0.627086	1	1
LPAR2	ENSG00000064547	19	19734477	19739739	-	80	0.09642	0.627086	1	1
C1QTNF4	ENSG00000172247	11	47611216	47616211	-	48	0.09643	0.627086	1	1
HBG2	ENSG00000196565	11	5274420	5667019	-	2097	0.096534	0.627442	1	1
PYGM	ENSG00000068976	11	64513861	64527769	-	53	0.096566	0.627442	1	1
COX14	ENSG00000178449	12	50505762	50514240	+	72	0.096585	0.627442	1	1
CDC73	ENSG00000134371	1	193091147	193223031	+	210	0.096614	0.627442	1	1
ULK4	ENSG00000168038	3	41288090	42003922	-	2130	0.096673	0.627574	1	1
MYL12B	ENSG00000118680	18	3261907	3278282	+	215	0.0967	0.627574	1	1
FAM195A	ENSG00000172366	16	691813	698474	+	102	0.096764	0.627574	1	1
PEX5L	ENSG00000114757	3	179512746	179754841	-	705	0.096781	0.627574	1	1
SRPK2	ENSG00000135250	7	104751151	105039755	-	514	0.096796	0.627574	1	1
DNAJB13	ENSG00000187726	11	73661364	73681411	+	147	0.096871	0.627851	1	1
-	ENSG00000163075	2	120302008	120419827	+	246	0.096918	0.627926	1	1
-	ENSG00000212743	10	6392278	6394723	+	108	0.096982	0.627926	1	1
TMEM253	ENSG00000232070	14	21567096	21571883	+	115	0.097014	0.627926	1	1
PSENEN	ENSG00000205155	19	36236015	36237911	+	87	0.097039	0.627926	1	1
KIAA1217	ENSG00000120549	10	23983675	24836772	+	2142	0.097132	0.627926	1	1
LILRA5	ENSG00000187116	19	54818353	54824409	-	86	0.097149	0.627926	1	1
IDH3B	ENSG00000101365	20	2639041	2644865	-	161	0.097153	0.627926	1	1
BCL2L2-PABPN1	ENSG00000258643	14	23776044	23794578	+	85	0.097164	0.627926	1	1
LRIG2	ENSG00000198799	1	113615831	113674882	+	132	0.097187	0.627926	1	1
LDHD	ENSG00000166816	16	75145758	75150669	-	165	0.097235	0.627926	1	1
DCTN3	ENSG00000137100	9	34613548	34620515	-	80	0.097279	0.627926	1	1
C1QTNF8	ENSG00000184471	16	1140005	1146244	-	174	0.097282	0.627926	1	1
RMND1	ENSG00000155906	6	151725989	151773259	-	255	0.097303	0.627926	1	1
RBM23	ENSG00000100461	14	23369854	23388393	-	134	0.097375	0.628182	1	1
COX4I2	ENSG00000131055	20	30225691	30232809	+	118	0.097411	0.628206	1	1
SNTG2	ENSG00000172554	2	946554	1371385	+	1791	0.097494	0.628256	1	1
-	ENSG00000187186	9	34664160	34666109	-	98	0.097517	0.628256	1	1
IDH2	ENSG00000182054	15	90626277	90645736	-	168	0.097588	0.628256	1	1
NUCB1	ENSG00000104805	19	49403307	49426629	+	225	0.097636	0.628256	1	1
F5	ENSG00000198734	1	169483404	169555826	-	392	0.097644	0.628256	1	1
TPH1	ENSG00000129167	11	18039111	18063973	-	92	0.0977	0.628256	1	1
CAMK4	ENSG00000152495	5	110559351	110830584	+	734	0.097707	0.628256	1	1
-	ENSG00000256500	14	104029299	104152261	+	319	0.09771	0.628256	1	1
GPR173	ENSG00000184194	X	53078273	53109797	+	76	0.09771	0.628256	1	1
MMP3	ENSG00000149968	11	102706532	102714534	-	23	0.097757	0.62835	1	1
GUCA2B	ENSG00000044012	1	42619092	42621495	+	90	0.097825	0.628556	1	1
NEK6	ENSG00000119408	9	127019885	127115586	+	322	0.097854	0.628556	1	1
FBXL20	ENSG00000108306	17	37415384	37558776	-	282	0.097988	0.628556	1	1
CCL28	ENSG00000151882	5	43376747	43412493	-	121	0.098001	0.628556	1	1
ARHGAP12	ENSG00000165322	10	32094365	32217742	-	266	0.098027	0.628556	1	1
MAGEL2	ENSG00000254585	15	23888691	23891175	-	126	0.098083	0.628556	1	1
HMGCR	ENSG00000113161	5	74632154	74657929	+	158	0.098083	0.628556	1	1
RIMS2	ENSG00000176406	8	104512976	105268322	+	2235	0.098192	0.628556	1	1
ATXN2	ENSG00000204842	12	111890018	112037480	-	133	0.098197	0.628556	1	1
PPP2R3C	ENSG00000092020	14	35554673	35591723	-	210	0.098207	0.628556	1	1
RXRA	ENSG00000186350	9	137208944	137332431	+	204	0.098209	0.628556	1	1
CCDC115	ENSG00000136710	2	131095814	131099922	-	52	0.098216	0.628556	1	1
PRELID2	ENSG00000186314	5	144851362	145214932	-	849	0.098236	0.628556	1	1
GSTM3	ENSG00000134202	1	110276554	110284384	-	102	0.098272	0.628556	1	1
ANKRD60	ENSG00000124227	20	56793551	56803709	-	114	0.098276	0.628556	1	1
RNF8	ENSG00000112130	6	37321748	37362514	+	132	0.098307	0.628556	1	1
NPFFR2	ENSG00000056291	4	72897521	73013784	+	330	0.098423	0.629091	1	1
C1QTNF3	ENSG00000082196	5	34019553	34043937	-	120	0.098478	0.629137	1	1
MAP3K7CL	ENSG00000156265	21	30449792	30548210	+	353	0.098495	0.629137	1	1
TMPRSS9	ENSG00000178297	19	2389769	2426237	+	380	0.098644	0.629431	1	1
SP5	ENSG00000204335	2	171571861	171574588	+	141	0.098733	0.629431	1	1
SERPINB6	ENSG00000124570	6	2948393	2972090	-	242	0.098754	0.629431	1	1
SEMA6C	ENSG00000143434	1	151104161	151119104	-	77	0.098759	0.629431	1	1
-	ENSG00000269383	2	100986705	100987007	-	124	0.098809	0.629431	1	1
CNTNAP3	ENSG00000106714	9	39072764	39288312	-	40	0.098858	0.629431	1	1
C5orf28	ENSG00000151881	5	43444354	43483995	-	131	0.09886	0.629431	1	1
MB21D1	ENSG00000164430	6	74123238	74161999	-	172	0.098869	0.629431	1	1
ZNF7	ENSG00000147789	8	146052849	146072894	+	128	0.098876	0.629431	1	1
TREM2	ENSG00000095970	6	41126244	41130924	-	71	0.098883	0.629431	1	1
ARPC4	ENSG00000241553	3	9834179	9849410	+	99	0.098922	0.629431	1	1
PELO	ENSG00000152684	5	52083774	52099880	+	224	0.09893	0.629431	1	1
IL6	ENSG00000136244	7	22765503	22771621	+	180	0.099006	0.629597	1	1
TSPYL2	ENSG00000184205	X	53111549	53117722	+	44	0.099021	0.629597	1	1
BICD1	ENSG00000151746	12	32259769	32536567	+	1224	0.099275	0.630174	1	1
SRCIN1	ENSG00000017373	17	36686251	36762183	-	245	0.099341	0.630174	1	1
ADCK3	ENSG00000163050	1	227085237	227175246	+	305	0.099437	0.630174	1	1
RPGRIP1L	ENSG00000103494	16	53631595	53737850	-	293	0.099465	0.630174	1	1
SERBP1	ENSG00000142864	1	67873493	67896098	-	98	0.09947	0.630174	1	1
SEC14L1	ENSG00000129657	17	75082798	75213179	+	594	0.099489	0.630174	1	1
-	ENSG00000220032	18	74207477	74210045	+	112	0.099571	0.630174	1	1
ASNSD1	ENSG00000138381	2	190526111	190535557	+	75	0.099583	0.630174	1	1
LEMD2	ENSG00000161904	6	33738979	33756913	-	235	0.099585	0.630174	1	1
FAM19A5	ENSG00000219438	22	48885272	49246724	+	2075	0.099589	0.630174	1	1
ZNF12	ENSG00000164631	7	6728064	6746554	-	204	0.099598	0.630174	1	1
DLG4	ENSG00000132535	17	7093209	7123021	-	91	0.099622	0.630174	1	1
TCEAL8	ENSG00000180964	X	102507923	102510131	-	15	0.099659	0.630174	1	1
GNAQ	ENSG00000156052	9	80331003	80646374	-	504	0.099671	0.630174	1	1
TYRP1	ENSG00000107165	9	12685439	12710290	+	258	0.099832	0.630174	1	1
TRIP10	ENSG00000125733	19	6737936	6751537	+	117	0.099857	0.630174	1	1
EMB	ENSG00000170571	5	49692026	49739082	-	189	0.099894	0.630174	1	1
GJA4	ENSG00000187513	1	35258599	35261348	+	162	0.099898	0.630174	1	1
SIGMAR1	ENSG00000147955	9	34634719	34637806	-	89	0.099902	0.630174	1	1
-	ENSG00000222012	7	157406715	157411457	+	76	0.099919	0.630174	1	1
-	ENSG00000268960	18	45778672	45779208	+	157	0.099941	0.630174	1	1
RASA3	ENSG00000185989	13	114747194	114898086	-	621	0.099948	0.630174	1	1
SHISA6	ENSG00000188803	17	11144580	11467380	+	1005	0.10001	0.630174	1	1
RNF183	ENSG00000165188	9	116059373	116065656	-	106	0.10002	0.630174	1	1
GSTK1	ENSG00000197448	7	142941186	142967947	+	40	0.10004	0.630174	1	1
RPL21	ENSG00000122026	13	27825446	27830828	+	87	0.10005	0.630174	1	1
ICMT	ENSG00000116237	1	6281253	6296032	-	115	0.10007	0.630174	1	1
KDELR1	ENSG00000105438	19	48885827	48894810	-	107	0.1001	0.630174	1	1
GXYLT2	ENSG00000172986	3	72937224	73047289	+	367	0.10013	0.630174	1	1
RPL8	ENSG00000161016	8	146015150	146017972	-	83	0.10016	0.630174	1	1
DAPP1	ENSG00000070190	4	100737990	100791311	+	260	0.1002	0.630174	1	1
KRTAP13-1	ENSG00000198390	21	31768392	31769136	+	98	0.10022	0.630174	1	1
GAS7	ENSG00000007237	17	9813926	10101868	-	1216	0.10024	0.630174	1	1
EIF2B4	ENSG00000115211	2	27587219	27593353	-	54	0.10025	0.630174	1	1
MINOS1	ENSG00000173436	1	19923477	19956314	+	192	0.10026	0.630174	1	1
FLAD1	ENSG00000160688	1	154955814	154965587	+	40	0.10028	0.630174	1	1
EWSR1	ENSG00000182944	22	29663998	29696515	+	154	0.10036	0.630472	1	1
LMTK2	ENSG00000164715	7	97736197	97838945	+	276	0.10041	0.630504	1	1
SERPINC1	ENSG00000117601	1	173872947	173886516	-	82	0.10043	0.630504	1	1
OR4A16	ENSG00000181961	11	55110627	55111707	+	142	0.10055	0.630709	1	1
RSF1	ENSG00000048649	11	77371041	77532063	-	353	0.10056	0.630709	1	1
LIN37	ENSG00000267796	19	36239262	36245420	+	97	0.10056	0.630709	1	1
ADM	ENSG00000148926	11	10326227	10328944	+	115	0.10064	0.63096	1	1
PARVA	ENSG00000197702	11	12398732	12552348	+	528	0.1007	0.63096	1	1
TRIM45	ENSG00000134253	1	117653682	117665209	-	118	0.10073	0.63096	1	1
SLC1A1	ENSG00000106688	9	4490444	4587469	+	418	0.10073	0.63096	1	1
U2AF1L4	ENSG00000161265	19	36233365	36236346	-	123	0.10086	0.63146	1	1
CCDC93	ENSG00000125633	2	118673054	118771709	-	431	0.1009	0.63146	1	1
NUDT11	ENSG00000196368	X	51232863	51239448	-	18	0.10093	0.63146	1	1
SEMA3E	ENSG00000170381	7	82993222	83278326	-	944	0.10094	0.63146	1	1
TYRO3	ENSG00000092445	15	41849873	41871536	+	147	0.10104	0.631788	1	1
C1orf173	ENSG00000178965	1	75033795	75139422	-	241	0.10107	0.631788	1	1
TM4SF1	ENSG00000169908	3	149086809	149095652	-	154	0.10109	0.631788	1	1
STK35	ENSG00000125834	20	2082257	2157684	+	372	0.10114	0.631897	1	1
RNF5	ENSG00000204308	6	32146131	32151930	+	111	0.10121	0.631974	1	1
GSKIP	ENSG00000100744	14	96829814	96853625	+	83	0.10124	0.631974	1	1
ABCB11	ENSG00000073734	2	169779448	169887832	-	397	0.10125	0.631974	1	1
-	ENSG00000215014	1	1510355	1511373	+	52	0.10133	0.632004	1	1
TMPRSS12	ENSG00000186452	12	51236703	51281667	+	181	0.10138	0.632004	1	1
TEX12	ENSG00000150783	11	112038095	112043282	+	94	0.10139	0.632004	1	1
HOXD3	ENSG00000128652	2	177001340	177037830	+	143	0.10141	0.632004	1	1
CHIT1	ENSG00000133063	1	203181955	203242769	-	255	0.10143	0.632004	1	1
MEX3C	ENSG00000176624	18	48700920	48744674	-	151	0.10145	0.632004	1	1
PSD4	ENSG00000125637	2	113914902	113966973	+	283	0.10152	0.632237	1	1
ODF4	ENSG00000184650	17	8243182	8249364	+	184	0.10156	0.632268	1	1
PTPRN2	ENSG00000155093	7	157331750	158380480	-	3156	0.10159	0.632268	1	1
PDE3A	ENSG00000172572	12	20522179	20837315	+	1020	0.10167	0.632422	1	1
TRIM56	ENSG00000169871	7	100728720	100735017	+	172	0.10168	0.632422	1	1
RFX1	ENSG00000132005	19	14072350	14117851	-	108	0.10172	0.632452	1	1
SLC18B1	ENSG00000146409	6	133090509	133119701	-	248	0.10175	0.632452	1	1
KRTAP13-2	ENSG00000182816	21	31743709	31744557	-	97	0.1018	0.632561	1	1
PABPC5	ENSG00000174740	X	90689594	90693583	+	27	0.10184	0.632607	1	1
DGKB	ENSG00000136267	7	14184674	15014402	-	2507	0.10192	0.632901	1	1
BTBD19	ENSG00000222009	1	45274154	45281257	+	68	0.10198	0.633071	1	1
SPPL3	ENSG00000157837	12	121200313	121342174	-	527	0.10207	0.633185	1	1
ATF7IP	ENSG00000171681	12	14518610	14651697	+	370	0.1022	0.633185	1	1
SPRR4	ENSG00000184148	1	152943142	152945050	+	87	0.10224	0.633185	1	1
PPIH	ENSG00000171960	1	43124096	43142429	+	121	0.10224	0.633185	1	1
CTSH	ENSG00000103811	15	79213400	79241916	-	207	0.1023	0.633185	1	1
ST8SIA5	ENSG00000101638	18	44259081	44339220	-	397	0.10239	0.633185	1	1
GPM6A	ENSG00000150625	4	176554085	176923815	-	1088	0.10239	0.633185	1	1
FBXW12	ENSG00000164049	3	48413709	48442666	+	103	0.1024	0.633185	1	1
C19orf55	ENSG00000167595	19	36249044	36261930	+	140	0.10241	0.633185	1	1
REPIN1	ENSG00000214022	7	150065278	150071133	+	118	0.10242	0.633185	1	1
SCGB1C1	ENSG00000188076	11	193080	194573	+	27	0.10244	0.633185	1	1
ATXN7	ENSG00000163635	3	63850233	63989138	+	230	0.10247	0.633185	1	1
FAM20A	ENSG00000108950	17	66531254	66597530	-	206	0.10248	0.633185	1	1
CCDC140	ENSG00000163081	2	223162866	223169936	+	115	0.10248	0.633185	1	1
WDR89	ENSG00000140006	14	64063757	64108579	-	177	0.10249	0.633185	1	1
-	ENSG00000267114	19	45453301	45457264	-	146	0.10252	0.633185	1	1
MRGPRX3	ENSG00000179826	11	18142502	18160027	+	168	0.10256	0.633231	1	1
CLP1	ENSG00000172409	11	57416465	57429340	+	76	0.10262	0.633241	1	1
MAN1A1	ENSG00000111885	6	119498374	119670926	-	714	0.10269	0.633241	1	1
-	ENSG00000235645	10	71444655	71452208	+	235	0.10275	0.633241	1	1
HOXD9	ENSG00000128709	2	176987088	176989853	+	90	0.10277	0.633241	1	1
MORC4	ENSG00000133131	X	106057101	106243474	-	90	0.10277	0.633241	1	1
KRT80	ENSG00000167767	12	52562780	52585784	-	252	0.10278	0.633241	1	1
BLVRA	ENSG00000106605	7	43798279	43846939	+	189	0.10279	0.633241	1	1
ENDOU	ENSG00000111405	12	48103517	48119350	-	172	0.10287	0.633533	1	1
RIF1	ENSG00000080345	2	152266397	152364527	+	270	0.10302	0.634161	1	1
EHD4	ENSG00000103966	15	42190950	42264776	-	307	0.10305	0.634161	1	1
ULBP1	ENSG00000111981	6	150285143	150294846	+	185	0.10307	0.634161	1	1
BRCA2	ENSG00000139618	13	32889611	32973805	+	264	0.10316	0.634375	1	1
SLC1A3	ENSG00000079215	5	36606457	36688436	+	317	0.10317	0.634375	1	1
ZNF503	ENSG00000165655	10	77157588	77161664	-	23	0.1034	0.635258	1	1
NOV	ENSG00000136999	8	120428546	120436593	+	155	0.10342	0.635258	1	1
SGCE	ENSG00000127990	7	94214542	94285521	-	138	0.10347	0.635258	1	1
INO80	ENSG00000128908	15	41271078	41408552	-	195	0.1035	0.635258	1	1
MADCAM1	ENSG00000099866	19	489176	505347	+	203	0.1035	0.635258	1	1
RARRES2	ENSG00000106538	7	150035408	150038763	-	117	0.10351	0.635258	1	1
TFAP2D	ENSG00000008197	6	50681541	50740701	+	138	0.10362	0.635437	1	1
MSS51	ENSG00000166343	10	75183339	75193319	-	29	0.10367	0.635437	1	1
-	ENSG00000255748	12	133787246	133787772	-	147	0.10367	0.635437	1	1
MTCP1	ENSG00000214827	X	154289897	154376212	-	28	0.10367	0.635437	1	1
RAPGEF3	ENSG00000079337	12	48128455	48164823	-	245	0.10376	0.635788	1	1
NHP2	ENSG00000145912	5	177576461	177580968	-	168	0.1038	0.635832	1	1
STIL	ENSG00000123473	1	47715811	47779819	-	250	0.10385	0.635938	1	1
-	ENSG00000268162	12	57390745	57391335	+	80	0.10394	0.636132	1	1
SLC7A9	ENSG00000021488	19	33321415	33360672	-	315	0.10397	0.636132	1	1
CDIP1	ENSG00000089486	16	4560676	4588829	-	122	0.10398	0.636132	1	1
UGT2B4	ENSG00000156096	4	70345883	70391732	-	519	0.10406	0.636404	1	1
OPLAH	ENSG00000178814	8	145106167	145118735	-	11	0.10409	0.636404	1	1
KCNG4	ENSG00000168418	16	84255823	84273356	-	284	0.10413	0.636448	1	1
MROH8	ENSG00000101353	20	35729629	35807991	-	269	0.10423	0.636833	1	1
OLFM2	ENSG00000105088	19	9964394	10047228	-	313	0.10444	0.636833	1	1
CXCL17	ENSG00000189377	19	42932440	42947200	-	37	0.10449	0.636833	1	1
DEPDC7	ENSG00000121690	11	33037410	33055128	+	177	0.10454	0.636833	1	1
ALDH5A1	ENSG00000112294	6	24495080	24537435	+	360	0.10456	0.636833	1	1
IGFBP7	ENSG00000163453	4	57896939	57976551	-	491	0.1046	0.636833	1	1
-	ENSG00000268503	17	7517264	7517427	+	62	0.10464	0.636833	1	1
CCDC47	ENSG00000108588	17	61822610	61853711	-	139	0.10465	0.636833	1	1
PXT1	ENSG00000179165	6	36358328	36410666	-	243	0.10467	0.636833	1	1
MLST8	ENSG00000167965	16	2254249	2259417	+	70	0.10468	0.636833	1	1
TINAG	ENSG00000137251	6	54172657	54254950	+	323	0.10468	0.636833	1	1
LRRC61	ENSG00000127399	7	150019728	150035239	+	115	0.1047	0.636833	1	1
ADAM30	ENSG00000134249	1	120436156	120439118	-	68	0.10471	0.636833	1	1
COA4	ENSG00000181924	11	73583712	73588033	-	123	0.10474	0.636833	1	1
CASKIN1	ENSG00000167971	16	2227184	2246526	-	91	0.10477	0.636833	1	1
SMPD1	ENSG00000166311	11	6411655	6416228	+	115	0.10481	0.636833	1	1
PIP5K1A	ENSG00000143398	1	151170425	151222012	+	93	0.10483	0.636833	1	1
NAGPA	ENSG00000103174	16	5074845	5084142	-	123	0.10489	0.636833	1	1
RPS15	ENSG00000115268	19	1438358	1440583	+	50	0.10489	0.636833	1	1
TMEM132B	ENSG00000139364	12	125671382	126146917	+	1444	0.1049	0.636833	1	1
ANKRD62	ENSG00000181626	18	12093852	12129748	+	228	0.10493	0.636833	1	1
PFKFB1	ENSG00000158571	X	54959394	55024967	-	7	0.10497	0.636833	1	1
C1orf122	ENSG00000197982	1	38272651	38275126	+	85	0.10505	0.636833	1	1
C2orf50	ENSG00000150873	2	11273179	11286916	+	221	0.10516	0.636833	1	1
CBLC	ENSG00000142273	19	45281126	45303891	+	139	0.1052	0.636833	1	1
DPCR1	ENSG00000168631	6	30908749	30921998	+	193	0.10523	0.636833	1	1
TAS2R60	ENSG00000185899	7	143140546	143141502	+	101	0.10523	0.636833	1	1
GNG13	ENSG00000127588	16	848041	850733	-	208	0.10531	0.636833	1	1
CUL3	ENSG00000036257	2	225334867	225450110	-	345	0.10536	0.636833	1	1
CFP	ENSG00000126759	X	47483612	47489704	-	43	0.10537	0.636833	1	1
ARHGAP17	ENSG00000140750	16	24930706	25026987	-	235	0.10539	0.636833	1	1
TPSG1	ENSG00000116176	16	1271651	1275257	-	113	0.1054	0.636833	1	1
WIPI1	ENSG00000070540	17	66417089	66453654	-	187	0.10542	0.636833	1	1
PTPN18	ENSG00000072135	2	131113580	131132982	+	66	0.10547	0.636833	1	1
MYLK3	ENSG00000140795	16	46740891	46824319	-	79	0.10549	0.636833	1	1
RASL11A	ENSG00000122035	13	27844464	27847827	+	80	0.1055	0.636833	1	1
GALT	ENSG00000213930	9	34638130	34651032	+	88	0.10555	0.636833	1	1
KLK2	ENSG00000167751	19	51364824	51383823	+	267	0.10556	0.636833	1	1
SESTD1	ENSG00000187231	2	179966419	180129517	-	467	0.10556	0.636833	1	1
ZBTB8B	ENSG00000273274	1	32930670	32962287	+	105	0.10558	0.636833	1	1
PPP2R5A	ENSG00000066027	1	212458879	212535200	+	271	0.10559	0.636833	1	1
RPP14	ENSG00000163684	3	58291974	58310422	+	234	0.10563	0.636833	1	1
TMEM161A	ENSG00000064545	19	19229978	19249322	-	177	0.10564	0.636833	1	1
SLC4A10	ENSG00000144290	2	162280843	162841792	+	1066	0.10565	0.636833	1	1
ARHGEF38	ENSG00000236699	4	106473777	106629250	+	489	0.10575	0.636833	1	1
ZNF274	ENSG00000171606	19	58694396	58724928	+	177	0.10584	0.636833	1	1
PIP4K2A	ENSG00000150867	10	22823778	23003484	-	538	0.10587	0.636833	1	1
ZNF219	ENSG00000165804	14	21558205	21572881	-	153	0.1059	0.636833	1	1
MYO3B	ENSG00000071909	2	171034655	171511681	+	1544	0.10597	0.636833	1	1
P4HA3	ENSG00000149380	11	73946846	74022702	-	270	0.10601	0.636833	1	1
TASP1	ENSG00000089123	20	13246709	13619587	-	1005	0.10601	0.636833	1	1
CNTNAP4	ENSG00000152910	16	76311176	76593135	+	1125	0.10611	0.636833	1	1
ANXA1	ENSG00000135046	9	75766673	75785309	+	171	0.10613	0.636833	1	1
ZNF346	ENSG00000113761	5	176449697	176508190	+	308	0.10616	0.636833	1	1
CNPY3	ENSG00000137161	6	42896938	42907025	+	133	0.10622	0.636833	1	1
CLEC18A	ENSG00000157322	16	69984810	69998141	+	83	0.10624	0.636833	1	1
FLOT2	ENSG00000132589	17	27206353	27224697	-	63	0.10624	0.636833	1	1
ECT2	ENSG00000114346	3	172468472	172539264	+	243	0.10624	0.636833	1	1
KIAA1715	ENSG00000144320	2	176788620	176867567	-	299	0.1063	0.636833	1	1
DAZAP1	ENSG00000071626	19	1407568	1435719	+	97	0.10631	0.636833	1	1
FMO2	ENSG00000094963	1	171154347	171181822	+	300	0.10637	0.636833	1	1
PHLDA1	ENSG00000139289	12	76419227	76427712	-	86	0.10637	0.636833	1	1
RAB31	ENSG00000168461	18	9708162	9862548	+	740	0.10638	0.636833	1	1
SAMD1	ENSG00000141858	19	14198652	14201848	-	52	0.10642	0.636833	1	1
PPP5D1	ENSG00000230510	19	46984053	47104457	-	505	0.10643	0.636833	1	1
TMEM217	ENSG00000172738	6	37179956	37225931	-	145	0.10644	0.636833	1	1
C16orf47	ENSG00000197445	16	73160536	73178346	-	185	0.10652	0.636833	1	1
G6PC3	ENSG00000141349	17	42148103	42153709	+	67	0.10654	0.636833	1	1
IMP4	ENSG00000136718	2	131099798	131105383	+	80	0.10657	0.636833	1	1
AMPH	ENSG00000078053	7	38423305	38671167	-	1081	0.10658	0.636833	1	1
TRAF7	ENSG00000131653	16	2205699	2228130	+	62	0.10659	0.636833	1	1
KIAA0947	ENSG00000164151	5	5420777	5490347	+	234	0.10662	0.636833	1	1
IMMP2L	ENSG00000184903	7	110303110	111202573	-	1526	0.10668	0.636833	1	1
-	ENSG00000188223	19	36236579	36245420	+	102	0.10671	0.636833	1	1
SOX15	ENSG00000129194	17	7491496	7493488	-	66	0.10674	0.636833	1	1
TMCO1	ENSG00000143183	1	165696032	165796992	-	212	0.10683	0.636833	1	1
-	ENSG00000268552	1	28177085	28177255	-	76	0.10691	0.636833	1	1
-	ENSG00000268397	5	180682720	180684578	+	126	0.10696	0.636833	1	1
PNMAL1	ENSG00000182013	19	46969748	46974820	-	181	0.10697	0.636833	1	1
AMOTL2	ENSG00000114019	3	134074716	134094321	-	113	0.10699	0.636833	1	1
OR51H1P	ENSG00000176904	11	4880886	4881794	-	104	0.10701	0.636833	1	1
DEFB118	ENSG00000131068	20	29956421	29961726	+	67	0.10701	0.636833	1	1
FHL3	ENSG00000183386	1	38462442	38471278	-	85	0.10703	0.636833	1	1
TMEM240	ENSG00000205090	1	1470554	1475833	-	53	0.10704	0.636833	1	1
PPP2R1A	ENSG00000105568	19	52693292	52730687	+	302	0.10704	0.636833	1	1
EBF3	ENSG00000108001	10	131633547	131762105	-	302	0.1071	0.636833	1	1
-	ENSG00000204850	19	46997765	46999755	+	168	0.10711	0.636833	1	1
C9orf156	ENSG00000136932	9	100666771	100684852	-	128	0.10714	0.636833	1	1
MAP1B	ENSG00000131711	5	71403061	71505395	+	306	0.10715	0.636833	1	1
SHOC2	ENSG00000108061	10	112679301	112773425	+	249	0.10718	0.636833	1	1
NKX2-2	ENSG00000125820	20	21491648	21494664	-	84	0.10721	0.636833	1	1
-	ENSG00000273294	5	33987279	34124633	-	224	0.10724	0.636833	1	1
CIDEA	ENSG00000176194	18	12254318	12277594	+	176	0.10726	0.636833	1	1
PPFIBP1	ENSG00000110841	12	27676364	27848497	+	622	0.10732	0.636833	1	1
PPT2-EGFL8	ENSG00000258388	6	32121622	32139755	+	128	0.10733	0.636833	1	1
FCHSD2	ENSG00000137478	11	72547790	72853306	-	261	0.10737	0.636833	1	1
-	ENSG00000242631	9	109685630	109686455	+	60	0.10741	0.636833	1	1
VBP1	ENSG00000155959	X	154425284	154468098	+	39	0.10747	0.636833	1	1
C7orf72	ENSG00000164500	7	50135632	50199426	+	308	0.10748	0.636833	1	1
LUZP4	ENSG00000102021	X	114524293	114542121	+	15	0.10754	0.636833	1	1
PTAFR	ENSG00000169403	1	28473677	28520447	-	129	0.10757	0.636833	1	1
ZNF518B	ENSG00000178163	4	10441498	10459034	-	161	0.10759	0.636833	1	1
KLKB1	ENSG00000164344	4	187130133	187179625	+	317	0.10764	0.636833	1	1
LRRC16A	ENSG00000079691	6	25279306	25620758	+	1349	0.1077	0.636833	1	1
LYSMD3	ENSG00000176018	5	89811428	89825401	-	109	0.10772	0.636833	1	1
DMBT1	ENSG00000187908	10	124320181	124403252	+	390	0.10776	0.636833	1	1
LRRD1	ENSG00000240720	7	91741473	91808845	-	134	0.10778	0.636833	1	1
-	ENSG00000269866	16	70258261	70258641	+	23	0.10779	0.636833	1	1
FNBP1L	ENSG00000137942	1	93913688	94020218	+	146	0.10786	0.636833	1	1
MMP10	ENSG00000166670	11	102641234	102651359	-	182	0.10791	0.636833	1	1
SLC4A7	ENSG00000033867	3	27414214	27525911	-	445	0.10793	0.636833	1	1
KDM8	ENSG00000155666	16	27214807	27233089	+	147	0.10795	0.636833	1	1
-	ENSG00000215504	11	85563600	85565986	-	138	0.10801	0.636833	1	1
CKMT1B	ENSG00000237289	15	43885252	43897099	+	4	0.10807	0.636833	1	1
-	ENSG00000258728	9	34646642	34657110	+	87	0.10807	0.636833	1	1
ISY1-RAB43	ENSG00000261796	3	128806418	128879879	-	70	0.1081	0.636833	1	1
CRTAM	ENSG00000109943	11	122709208	122743347	+	228	0.10817	0.636833	1	1
ZMPSTE24	ENSG00000084073	1	40723779	40759856	+	91	0.10821	0.636833	1	1
DAW1	ENSG00000123977	2	228735770	228789060	+	339	0.10826	0.636833	1	1
SORCS1	ENSG00000108018	10	108333421	108924292	-	1455	0.10829	0.636833	1	1
METTL20	ENSG00000139160	12	31800094	31826048	+	247	0.10831	0.636833	1	1
TMEM38B	ENSG00000095209	9	108456825	108538893	+	321	0.10831	0.636833	1	1
GALC	ENSG00000054983	14	88304164	88460009	-	760	0.10834	0.636833	1	1
TMEM60	ENSG00000135211	7	77423045	77427897	-	93	0.10836	0.636833	1	1
PRMT1	ENSG00000126457	19	50179043	50192286	+	64	0.10837	0.636833	1	1
ENDOD1	ENSG00000149218	11	94822974	94865809	+	74	0.10841	0.636833	1	1
MANEAL	ENSG00000185090	1	38259474	38266809	+	103	0.10844	0.636833	1	1
SLC18A2	ENSG00000165646	10	119000604	119038941	+	198	0.10846	0.636833	1	1
ABCD3	ENSG00000117528	1	94883933	94984222	+	149	0.10847	0.636833	1	1
RUNDC3B	ENSG00000105784	7	87256864	87461611	+	332	0.1085	0.636833	1	1
WWC2	ENSG00000151718	4	184020446	184241930	+	437	0.10853	0.636833	1	1
OSGIN2	ENSG00000164823	8	90914087	90940116	+	133	0.10853	0.636833	1	1
ALG8	ENSG00000159063	11	77811982	77850706	-	292	0.10858	0.636833	1	1
ZNF589	ENSG00000164048	3	48282590	48340743	+	124	0.1086	0.636833	1	1
MAGI2	ENSG00000187391	7	77646393	79082890	-	4798	0.10864	0.636833	1	1
LINGO4	ENSG00000213171	1	151772740	151778630	-	97	0.10876	0.636833	1	1
-	ENSG00000228049	7	102277474	102312076	-	32	0.10877	0.636833	1	1
POLR2J2	ENSG00000267645	7	102277496	102312088	-	32	0.10877	0.636833	1	1
IL3	ENSG00000164399	5	131396222	131398897	+	79	0.10884	0.636833	1	1
CSF2	ENSG00000164400	5	131409483	131411859	+	72	0.10884	0.636833	1	1
SKP1	ENSG00000113558	5	133484633	133512729	-	128	0.10885	0.636833	1	1
RC3H2	ENSG00000056586	9	125606835	125667620	-	127	0.10885	0.636833	1	1
C8orf17	ENSG00000250733	8	140943416	140946190	+	137	0.109	0.637519	1	1
RCC2	ENSG00000179051	1	17733256	17766220	-	200	0.10907	0.637602	1	1
PITPNA	ENSG00000174238	17	1421012	1466110	-	259	0.10908	0.637602	1	1
PQLC3	ENSG00000162976	2	11295324	11319000	+	220	0.10921	0.638095	1	1
PLK2	ENSG00000145632	5	57749809	57756087	-	205	0.10923	0.638095	1	1
-	ENSG00000268714	5	115358088	115394625	+	375	0.10957	0.639889	1	1
NUFIP2	ENSG00000108256	17	27582854	27621136	-	146	0.10966	0.640205	1	1
GNA15	ENSG00000060558	19	3136191	3163767	+	332	0.10969	0.640205	1	1
MSLNL	ENSG00000162006	16	819428	833370	-	189	0.10977	0.640386	1	1
HORMAD1	ENSG00000143452	1	150670536	150693364	-	118	0.10981	0.640386	1	1
CENPF	ENSG00000117724	1	214776538	214837931	+	335	0.10982	0.640386	1	1
TREML1	ENSG00000161911	6	41117080	41122075	-	48	0.10992	0.640777	1	1
TRIM41	ENSG00000146063	5	180649499	180662809	+	185	0.10999	0.640975	1	1
KLC1	ENSG00000126214	14	104028233	104167888	+	345	0.11002	0.640975	1	1
FAM13C	ENSG00000148541	10	61005890	61122939	-	334	0.11019	0.641254	1	1
IL17A	ENSG00000112115	6	52051185	52055436	+	186	0.11019	0.641254	1	1
EFHC1	ENSG00000096093	6	52285106	52387892	+	464	0.11019	0.641254	1	1
CCDC18	ENSG00000122483	1	93645476	93744287	+	275	0.1102	0.641254	1	1
ZNF446	ENSG00000083838	19	58985384	58992597	+	93	0.11026	0.641264	1	1
FAM69A	ENSG00000154511	1	93307724	93427057	-	200	0.11034	0.641264	1	1
EXOC3L2	ENSG00000130201	19	45715879	45737469	-	216	0.11034	0.641264	1	1
WDR38	ENSG00000136918	9	127615755	127620160	+	113	0.11036	0.641264	1	1
ITGAE	ENSG00000083457	17	3617922	3704537	-	365	0.11037	0.641264	1	1
APOPT1	ENSG00000256053	14	104029299	104073860	+	178	0.1104	0.641264	1	1
ADC	ENSG00000142920	1	33546705	33586131	+	81	0.1106	0.641989	1	1
MTRNR2L1	ENSG00000256618	17	22022437	22023991	+	133	0.1106	0.641989	1	1
UNC13A	ENSG00000130477	19	17712137	17799401	-	461	0.11066	0.641989	1	1
MYLK	ENSG00000065534	3	123328896	123603178	-	456	0.11067	0.641989	1	1
EFNB3	ENSG00000108947	17	7608520	7614696	+	101	0.11069	0.641989	1	1
GNAI3	ENSG00000065135	1	110091233	110136975	+	141	0.11091	0.64227	1	1
VPS41	ENSG00000006715	7	38762563	38971994	-	747	0.11091	0.64227	1	1
ZBTB17	ENSG00000116809	1	16268364	16302627	-	207	0.11092	0.64227	1	1
SLC15A4	ENSG00000139370	12	129277739	129308528	-	287	0.11094	0.64227	1	1
APPBP2	ENSG00000062725	17	58520520	58603580	-	55	0.11094	0.64227	1	1
KCNT2	ENSG00000162687	1	196194909	196578355	-	596	0.11106	0.64227	1	1
YDJC	ENSG00000161179	22	21982378	21984353	-	94	0.11114	0.64227	1	1
ANKRA2	ENSG00000164331	5	72848160	72861511	-	121	0.11115	0.64227	1	1
MUC12	ENSG00000205277	7	100612904	100662230	+	88	0.11118	0.64227	1	1
ARID3C	ENSG00000205143	9	34621376	34628104	-	78	0.11124	0.64227	1	1
-	ENSG00000247270	16	66516775	66519747	-	58	0.11125	0.64227	1	1
VTA1	ENSG00000009844	6	142468367	142545826	+	203	0.11126	0.64227	1	1
PDCL	ENSG00000136940	9	125560668	125590910	-	110	0.11126	0.64227	1	1
MS4A10	ENSG00000172689	11	60552821	60568778	+	128	0.11127	0.64227	1	1
THYN1	ENSG00000151500	11	134118173	134123264	-	97	0.11132	0.64227	1	1
SOX11	ENSG00000176887	2	5832799	5841516	+	135	0.11133	0.64227	1	1
VSTM2A	ENSG00000170419	7	54610018	54638773	+	204	0.11134	0.64227	1	1
-	ENSG00000269476	19	58388133	58427959	-	154	0.11135	0.64227	1	1
DPYS	ENSG00000147647	8	105342552	105479281	-	419	0.11137	0.64227	1	1
-	ENSG00000268614	19	7598481	7604945	+	118	0.1114	0.64227	1	1
ZNF20	ENSG00000132010	19	12203658	12251222	-	144	0.11148	0.642509	1	1
DEFA6	ENSG00000164822	8	6782215	6783598	-	200	0.11154	0.642509	1	1
TCTEX1D1	ENSG00000152760	1	67218142	67244470	+	171	0.11155	0.642509	1	1
PPHLN1	ENSG00000134283	12	42632249	42853517	+	551	0.11162	0.642509	1	1
MRPS23	ENSG00000181610	17	55916842	55927417	-	118	0.11162	0.642509	1	1
IL15	ENSG00000164136	4	142557752	142655140	+	271	0.11164	0.642509	1	1
RAB40AL	ENSG00000102128	X	102192200	102193228	+	25	0.11172	0.642646	1	1
KCNIP1	ENSG00000182132	5	169780491	170163636	+	1238	0.11173	0.642646	1	1
SDCBP	ENSG00000137575	8	59465483	59495419	+	131	0.11187	0.643261	1	1
ZNF418	ENSG00000196724	19	58433252	58446761	-	127	0.11202	0.643914	1	1
RSAD1	ENSG00000136444	17	48556161	48563336	+	98	0.11205	0.643914	1	1
UNC119	ENSG00000109103	17	26873725	26879686	-	30	0.11211	0.643975	1	1
C10orf128	ENSG00000204161	10	50362773	50396630	-	230	0.11215	0.643975	1	1
GGA3	ENSG00000125447	17	73232694	73258444	-	135	0.11216	0.643975	1	1
TAAR2	ENSG00000146378	6	132938161	132945414	-	176	0.11221	0.644071	1	1
MSTN	ENSG00000138379	2	190920423	190927455	-	95	0.11229	0.644267	1	1
PNPLA6	ENSG00000032444	19	7598890	7626650	+	253	0.11232	0.644267	1	1
DIP2B	ENSG00000066084	12	50898768	51142450	+	440	0.11238	0.644267	1	1
C11orf54	ENSG00000182919	11	93474757	93497915	+	92	0.11241	0.644267	1	1
HEMGN	ENSG00000136929	9	100689073	100707138	-	97	0.11241	0.644267	1	1
DYRK2	ENSG00000127334	12	68042118	68059186	+	102	0.11252	0.644486	1	1
SFRP1	ENSG00000104332	8	41119481	41167016	-	171	0.11255	0.644486	1	1
ALCAM	ENSG00000170017	3	105085753	105295744	+	649	0.11258	0.644486	1	1
PHB	ENSG00000167085	17	47481414	47492246	-	116	0.11261	0.644486	1	1
TOP3B	ENSG00000100038	22	22311397	22337213	-	148	0.11267	0.644486	1	1
ANO10	ENSG00000160746	3	43396351	43733086	-	623	0.11272	0.644486	1	1
SLC44A2	ENSG00000129353	19	10713133	10755235	+	236	0.11275	0.644486	1	1
SRXN1	ENSG00000271303	20	627259	634014	-	138	0.11276	0.644486	1	1
PTCRA	ENSG00000171611	6	42883727	42893573	+	135	0.11276	0.644486	1	1
ZBED6	ENSG00000257315	1	203765437	203769686	+	144	0.11278	0.644486	1	1
GCHFR	ENSG00000137880	15	41056218	41059906	+	59	0.11288	0.644867	1	1
MET	ENSG00000105976	7	116312444	116438440	+	256	0.11296	0.645134	1	1
HIST1H2BO	ENSG00000196331	6	27861203	27861669	+	71	0.11316	0.645955	1	1
POU3F1	ENSG00000185668	1	38509523	38512450	-	102	0.11322	0.645955	1	1
PPME1	ENSG00000214517	11	73882144	73965748	+	223	0.11322	0.645955	1	1
C17orf53	ENSG00000125319	17	42219274	42239844	+	87	0.11326	0.645955	1	1
GTF2E1	ENSG00000153767	3	120461484	120501916	+	163	0.11327	0.645955	1	1
TCP11L1	ENSG00000176148	11	33060963	33127489	+	366	0.11335	0.646221	1	1
ZNF814	ENSG00000204514	19	58360099	58400442	-	179	0.11343	0.646488	1	1
-	ENSG00000180574	12	10658201	10675734	+	165	0.11349	0.64664	1	1
NRF1	ENSG00000106459	7	129251555	129396922	+	426	0.11357	0.646735	1	1
ZIC4	ENSG00000174963	3	147103833	147124647	-	100	0.11362	0.646735	1	1
TNFRSF10C	ENSG00000173535	8	22941868	22974950	+	213	0.11362	0.646735	1	1
BST1	ENSG00000109743	4	15704573	15739936	+	246	0.11364	0.646735	1	1
HIST1H4L	ENSG00000198558	6	27840926	27841289	-	76	0.11372	0.646963	1	1
METTL5	ENSG00000138382	2	170666591	170681441	-	199	0.11377	0.646963	1	1
IQGAP2	ENSG00000145703	5	75699074	76003957	+	952	0.11378	0.646963	1	1
PITPNM1	ENSG00000110697	11	67259239	67273734	-	52	0.1139	0.647456	1	1
SCD	ENSG00000099194	10	102106881	102124591	+	117	0.114	0.647493	1	1
KRT86	ENSG00000170442	12	52643084	52702947	+	388	0.11403	0.647493	1	1
PDE6B	ENSG00000133256	4	619373	664571	+	189	0.11406	0.647493	1	1
MAPK7	ENSG00000166484	17	19281034	19286857	+	32	0.11412	0.647493	1	1
DCAF5	ENSG00000139990	14	69517598	69619867	-	208	0.11416	0.647493	1	1
NKX3-1	ENSG00000167034	8	23536206	23540440	-	148	0.11418	0.647493	1	1
CST9L	ENSG00000101435	20	23545369	23549386	-	150	0.11419	0.647493	1	1
NOVA2	ENSG00000104967	19	46436992	46476804	-	193	0.1142	0.647493	1	1
STXBP3	ENSG00000116266	1	109289296	109352148	+	288	0.11422	0.647493	1	1
THSD7B	ENSG00000144229	2	137523115	138435287	+	2884	0.11424	0.647493	1	1
PTGDR2	ENSG00000183134	11	60618413	60623444	-	118	0.11428	0.647531	1	1
HIST1H1B	ENSG00000184357	6	27834570	27835359	-	73	0.11439	0.647965	1	1
SSU72	ENSG00000160075	1	1477053	1510249	-	61	0.11445	0.647965	1	1
INVS	ENSG00000119509	9	102861538	103063282	+	409	0.11447	0.647965	1	1
AARS	ENSG00000090861	16	70286198	70323446	-	43	0.11449	0.647965	1	1
-	ENSG00000268457	20	30309001	30309134	+	54	0.11461	0.64836	1	1
ZNF844	ENSG00000223547	19	12175514	12192380	+	108	0.11464	0.64836	1	1
TAS2R16	ENSG00000128519	7	122634759	122635754	-	111	0.11466	0.64836	1	1
XRCC6BP1	ENSG00000166896	12	58335324	58351052	+	130	0.11474	0.648509	1	1
GRM2	ENSG00000164082	3	51741086	51752629	+	39	0.11478	0.648509	1	1
SHC1	ENSG00000160691	1	154934774	154946871	-	48	0.11481	0.648509	1	1
SH3D21	ENSG00000214193	1	36771988	36790484	+	57	0.11482	0.648509	1	1
C19orf12	ENSG00000131943	19	30191721	30206364	-	176	0.11488	0.64864	1	1
RPA1	ENSG00000132383	17	1732996	1803376	+	308	0.11491	0.64864	1	1
IFNB1	ENSG00000171855	9	21077104	21077943	-	123	0.11503	0.649129	1	1
FGL1	ENSG00000104760	8	17721889	17767874	-	496	0.11518	0.649483	1	1
VAV1	ENSG00000141968	19	6772725	6857377	+	350	0.11519	0.649483	1	1
NELL2	ENSG00000184613	12	44902058	45315631	-	849	0.11523	0.649483	1	1
OXT	ENSG00000101405	20	3052266	3053163	+	132	0.11525	0.649483	1	1
ATPIF1	ENSG00000130770	1	28562620	28573417	+	145	0.11526	0.649483	1	1
SLC29A3	ENSG00000198246	10	73079015	73123142	+	313	0.11539	0.649988	1	1
OR4C11	ENSG00000172188	11	55370830	55371874	-	21	0.11545	0.649988	1	1
SLC27A5	ENSG00000083807	19	58990879	59023780	-	113	0.11545	0.649988	1	1
ARSJ	ENSG00000180801	4	114821440	114900883	-	254	0.1155	0.650081	1	1
-	ENSG00000269883	14	77607026	77609339	+	109	0.11559	0.650399	1	1
WNK3	ENSG00000196632	X	54219256	54385075	-	48	0.11566	0.650422	1	1
TAGLN2	ENSG00000158710	1	159887897	159895522	-	127	0.11567	0.650422	1	1
FXR2	ENSG00000129245	17	7494548	7518189	-	163	0.11575	0.650422	1	1
TFDP1	ENSG00000198176	13	114239013	114295785	+	156	0.11576	0.650422	1	1
LINC01118	ENSG00000222005	2	47043807	47049796	+	178	0.11583	0.650422	1	1
NME8	ENSG00000086288	7	37888199	37940003	+	428	0.11588	0.650422	1	1
DEC1	ENSG00000173077	9	117904097	118164923	+	917	0.11592	0.650422	1	1
TMEM169	ENSG00000163449	2	216946589	216967506	+	127	0.11594	0.650422	1	1
KRT71	ENSG00000139648	12	52937693	52946931	-	228	0.11595	0.650422	1	1
DSG3	ENSG00000134757	18	29027758	29058665	+	214	0.11598	0.650422	1	1
URAD	ENSG00000183463	13	28551851	28562791	-	136	0.11599	0.650422	1	1
ZNF436	ENSG00000125945	1	23685941	23695935	-	130	0.11601	0.650422	1	1
GSTM5	ENSG00000134201	1	110254864	110318050	+	183	0.11606	0.650422	1	1
KCNE1L	ENSG00000176076	X	108866929	108868393	-	11	0.11608	0.650422	1	1
KLRC4	ENSG00000183542	12	10559983	10562356	-	50	0.11612	0.650422	1	1
HIST1H3I	ENSG00000182572	6	27839623	27840099	-	77	0.11613	0.650422	1	1
P2RX4	ENSG00000135124	12	121647660	121671909	+	242	0.11618	0.650514	1	1
HPS4	ENSG00000100099	22	26839389	26879803	-	182	0.11629	0.650942	1	1
C15orf38-AP3S2	ENSG00000250021	15	90377540	90456114	-	225	0.11634	0.650959	1	1
PCED1A	ENSG00000132635	20	2815960	2821836	-	98	0.11636	0.650959	1	1
-	ENSG00000232056	2	10987703	10995081	+	279	0.11642	0.651087	1	1
PRB2	ENSG00000121335	12	11544476	11653975	-	407	0.11645	0.651087	1	1
PRTFDC1	ENSG00000099256	10	25137536	25241533	-	380	0.11679	0.652588	1	1
CEP104	ENSG00000116198	1	3728645	3773778	-	490	0.1169	0.652588	1	1
BDH1	ENSG00000161267	3	197236654	197300194	-	358	0.1169	0.652588	1	1
PEX6	ENSG00000124587	6	42931608	42946958	-	173	0.1169	0.652588	1	1
ZDHHC22	ENSG00000177108	14	77597613	77609077	-	170	0.11692	0.652588	1	1
AP3S2	ENSG00000157823	15	90373831	90437574	-	213	0.11692	0.652588	1	1
WRNIP1	ENSG00000124535	6	2765648	2787186	+	208	0.11699	0.652603	1	1
OR5C1	ENSG00000148215	9	125551150	125552237	+	85	0.11699	0.652603	1	1
ELOVL1	ENSG00000066322	1	43829068	43833696	-	67	0.11717	0.653327	1	1
GDF9	ENSG00000164404	5	132196873	132202576	-	91	0.11719	0.653327	1	1
CPT1C	ENSG00000169169	19	50194155	50216988	+	106	0.11733	0.653327	1	1
FAM161A	ENSG00000170264	2	62051989	62081278	-	186	0.11737	0.653327	1	1
SAMD12	ENSG00000177570	8	119201698	119634234	-	1124	0.11739	0.653327	1	1
ATP1B2	ENSG00000129244	17	7549945	7561086	+	161	0.11742	0.653327	1	1
TCTE3	ENSG00000184786	6	170140210	170151655	-	149	0.1175	0.653327	1	1
VAV2	ENSG00000160293	9	136627016	136857726	-	1001	0.11757	0.653327	1	1
ATG16L2	ENSG00000168010	11	72525353	72554719	+	95	0.1176	0.653327	1	1
HOOK2	ENSG00000095066	19	12873817	12983554	-	248	0.11761	0.653327	1	1
DBX1	ENSG00000109851	11	20177701	20182159	-	152	0.11763	0.653327	1	1
SNRNP27	ENSG00000124380	2	70120692	70132707	+	77	0.11766	0.653327	1	1
PGBD3	ENSG00000243251	10	50723151	50747086	-	177	0.11768	0.653327	1	1
ERCC6-PGBD3	ENSG00000258838	10	50723247	50747584	-	177	0.11768	0.653327	1	1
VOPP1	ENSG00000154978	7	55503749	55640681	-	715	0.11779	0.653327	1	1
KYNU	ENSG00000115919	2	143635067	143799890	+	405	0.1178	0.653327	1	1
CYP4V2	ENSG00000145476	4	187112674	187134610	+	232	0.1178	0.653327	1	1
OR4A15	ENSG00000181958	11	55135360	55136394	+	164	0.11785	0.653327	1	1
KCNS2	ENSG00000156486	8	99439250	99445076	+	65	0.11785	0.653327	1	1
CFH	ENSG00000000971	1	196621008	196716634	+	227	0.11793	0.653327	1	1
PIGG	ENSG00000174227	4	492989	533985	+	156	0.11795	0.653327	1	1
METTL23	ENSG00000181038	17	74722912	74730018	+	100	0.11798	0.653327	1	1
BRDT	ENSG00000137948	1	92414928	92479983	+	305	0.11802	0.653327	1	1
BBOX1	ENSG00000129151	11	27062272	27149356	+	365	0.11802	0.653327	1	1
PPP2R3A	ENSG00000073711	3	135684515	135866733	+	314	0.11804	0.653327	1	1
HMGXB3	ENSG00000113716	5	149379884	149432386	+	177	0.11804	0.653327	1	1
APOBEC4	ENSG00000173627	1	183615541	183622451	-	227	0.11805	0.653327	1	1
BPIFB4	ENSG00000186191	20	31667450	31699557	+	235	0.11807	0.653327	1	1
LENEP	ENSG00000163352	1	154966062	154966791	+	35	0.11811	0.653327	1	1
HOXC9	ENSG00000180806	12	54388679	54397121	+	70	0.11815	0.653327	1	1
EREG	ENSG00000124882	4	75230860	75254468	+	306	0.11817	0.653327	1	1
ZNF362	ENSG00000160094	1	33722146	33766320	+	138	0.11822	0.653327	1	1
IGSF22	ENSG00000179057	11	18725852	18747777	-	180	0.11823	0.653327	1	1
MCFD2	ENSG00000180398	2	47129009	47168994	-	337	0.11829	0.653342	1	1
CABP2	ENSG00000167791	11	67286383	67290899	-	74	0.1183	0.653342	1	1
LYPLA1	ENSG00000120992	8	54958938	55014577	-	151	0.11841	0.653592	1	1
EGFL8	ENSG00000241404	6	32132360	32136058	+	101	0.11842	0.653592	1	1
OR11L1	ENSG00000197591	1	248004199	248005254	-	187	0.11845	0.653592	1	1
GRIN2B	ENSG00000273079	12	13693165	14133053	-	1344	0.11848	0.653592	1	1
PROM2	ENSG00000155066	2	95940201	95957056	+	49	0.11853	0.653682	1	1
CENPL	ENSG00000120334	1	173768688	173793858	-	63	0.1186	0.653712	1	1
ARHGAP33	ENSG00000004777	19	36265434	36279724	+	143	0.11862	0.653712	1	1
SAT2	ENSG00000141504	17	7529552	7531194	-	138	0.11867	0.653712	1	1
MICAL3	ENSG00000243156	22	18270415	18507325	-	1002	0.11867	0.653712	1	1
CAMKK2	ENSG00000110931	12	121675497	121736111	-	236	0.11878	0.653851	1	1
UPK1A	ENSG00000105668	19	36157715	36169367	+	145	0.11879	0.653851	1	1
LYPD1	ENSG00000150551	2	133402426	133429152	-	95	0.1188	0.653851	1	1
UBR3	ENSG00000144357	2	170683968	170940641	+	952	0.11883	0.653851	1	1
CMPK1	ENSG00000162368	1	47799469	47844511	+	191	0.11902	0.654483	1	1
THEMIS2	ENSG00000130775	1	28199055	28213196	+	103	0.11909	0.654483	1	1
SPATA19	ENSG00000166118	11	133710526	133715433	-	169	0.11909	0.654483	1	1
SNAPC5	ENSG00000174446	15	66782473	66790151	-	113	0.11911	0.654483	1	1
PLA2G4A	ENSG00000116711	1	186798085	186958113	+	521	0.11915	0.654483	1	1
FAM84B	ENSG00000168672	8	127564687	127570638	-	116	0.1192	0.654483	1	1
C5orf51	ENSG00000205765	5	41904290	41921738	+	64	0.11921	0.654483	1	1
DUSP15	ENSG00000149599	20	30435440	30458550	-	122	0.11929	0.654483	1	1
TCEA2	ENSG00000171703	20	62681189	62703700	+	127	0.11929	0.654483	1	1
C11orf80	ENSG00000173715	11	66511922	66610987	+	99	0.11934	0.654483	1	1
-	ENSG00000258677	8	74600926	74791089	-	388	0.11943	0.654483	1	1
DDX42	ENSG00000198231	17	61850963	61896677	+	160	0.11956	0.654483	1	1
HSPB6	ENSG00000004776	19	36245469	36248980	-	116	0.11957	0.654483	1	1
NDUFA10	ENSG00000130414	2	240831867	240964819	-	694	0.11958	0.654483	1	1
TP53	ENSG00000141510	17	7565097	7590856	-	147	0.11959	0.654483	1	1
GLO1	ENSG00000124767	6	38643701	38670917	-	237	0.11959	0.654483	1	1
ARID2	ENSG00000189079	12	46123448	46301823	+	201	0.1196	0.654483	1	1
NUP160	ENSG00000030066	11	47799639	47870107	-	173	0.11967	0.654483	1	1
FAM204A	ENSG00000165669	10	120065401	120101840	-	103	0.11968	0.654483	1	1
RSPH10B2	ENSG00000169402	7	6793740	6838996	+	92	0.11968	0.654483	1	1
FOXP4	ENSG00000137166	6	41514164	41570122	+	249	0.11969	0.654483	1	1
EGFR	ENSG00000146648	7	55086714	55324313	+	696	0.11971	0.654483	1	1
PPP2R5D	ENSG00000112640	6	42952237	42980080	+	196	0.11972	0.654483	1	1
KCNV2	ENSG00000168263	9	2717502	2730037	+	197	0.11979	0.654606	1	1
IL22RA1	ENSG00000142677	1	24446261	24469611	-	193	0.11981	0.654606	1	1
TTC38	ENSG00000075234	22	46663858	46689905	+	210	0.11995	0.654676	1	1
KRTAP4-5	ENSG00000198271	17	39305178	39306054	-	122	0.12	0.654676	1	1
C8orf37	ENSG00000156172	8	96257147	96281429	-	249	0.12001	0.654676	1	1
API5	ENSG00000166181	11	43333513	43366079	+	133	0.12002	0.654676	1	1
ZNF606	ENSG00000166704	19	58488421	58514717	-	205	0.12002	0.654676	1	1
-	ENSG00000254106	5	109218883	109220452	+	120	0.12005	0.654676	1	1
-	ENSG00000188897	16	11453702	11617444	-	996	0.1201	0.654676	1	1
RPS8	ENSG00000142937	1	45240923	45244451	+	74	0.12013	0.654676	1	1
SLC25A30	ENSG00000174032	13	45967451	45992590	-	147	0.12013	0.654676	1	1
HMGCLL1	ENSG00000146151	6	55299167	55444012	-	732	0.12016	0.654676	1	1
SUCLG2	ENSG00000172340	3	67410884	67705038	-	1037	0.12027	0.654971	1	1
CD47	ENSG00000196776	3	107762145	107809872	-	178	0.12033	0.654971	1	1
PSMA1	ENSG00000129084	11	14515329	14665181	-	246	0.12038	0.654971	1	1
CALML5	ENSG00000178372	10	5540658	5541533	-	129	0.12041	0.654971	1	1
INSM1	ENSG00000173404	20	20348765	20351590	+	61	0.12045	0.654971	1	1
USF2	ENSG00000105698	19	35759881	35770724	+	145	0.12048	0.654971	1	1
CRLF1	ENSG00000006016	19	18683030	18718551	-	203	0.12049	0.654971	1	1
TRIM7	ENSG00000146054	5	180620924	180632293	-	175	0.12051	0.654971	1	1
HM13	ENSG00000101294	20	30102231	30157370	+	156	0.12053	0.654971	1	1
B3GNT9	ENSG00000237172	16	67182008	67185117	-	34	0.12063	0.654971	1	1
H3F3A	ENSG00000163041	1	226249552	226259702	+	74	0.12065	0.654971	1	1
ASPHD1	ENSG00000174939	16	29911696	29931185	+	62	0.12068	0.654971	1	1
NIPSNAP1	ENSG00000184117	22	29950797	29977326	-	174	0.1207	0.654971	1	1
BTBD18	ENSG00000233436	11	57510986	57519253	-	44	0.12071	0.654971	1	1
GRHPR	ENSG00000137106	9	37422663	37436987	+	189	0.12072	0.654971	1	1
QTRT1	ENSG00000213339	19	10812106	10824113	+	91	0.12076	0.655005	1	1
TATDN2	ENSG00000157014	3	10289707	10322902	+	194	0.12082	0.655087	1	1
ZNF248	ENSG00000198105	10	38091751	38147034	-	307	0.12086	0.655087	1	1
PODXL	ENSG00000128567	7	131185021	131242976	-	271	0.1209	0.655087	1	1
SLC7A11	ENSG00000151012	4	139085251	139163503	-	274	0.12091	0.655087	1	1
RGS6	ENSG00000182732	14	72399156	73030654	+	2041	0.12106	0.655655	1	1
SMARCA2	ENSG00000080503	9	2015342	2193624	+	711	0.1211	0.655655	1	1
ST18	ENSG00000147488	8	53023399	53373519	-	830	0.12114	0.655655	1	1
ZNF44	ENSG00000197857	19	12335501	12405702	-	242	0.12115	0.655655	1	1
MRPS16	ENSG00000182180	10	75006510	75012451	-	114	0.1214	0.655735	1	1
NR3C1	ENSG00000113580	5	142657496	142815077	-	306	0.1214	0.655735	1	1
CHTF18	ENSG00000127586	16	838046	850737	+	184	0.12147	0.655735	1	1
MTCH2	ENSG00000109919	11	47638867	47664175	-	74	0.12149	0.655735	1	1
FRG1B	ENSG00000149531	20	29611857	29634010	+	2	0.12149	0.655735	1	1
SFMBT1	ENSG00000163935	3	52937588	53080766	-	330	0.12149	0.655735	1	1
MUC2	ENSG00000198788	11	1074875	1104419	+	228	0.1215	0.655735	1	1
LSG1	ENSG00000041802	3	194361517	194393206	-	277	0.12152	0.655735	1	1
UBLCP1	ENSG00000164332	5	158690089	158713044	+	122	0.12154	0.655735	1	1
EPS8L3	ENSG00000198758	1	110292702	110306649	-	150	0.12155	0.655735	1	1
FOSL2	ENSG00000075426	2	28615315	28640179	+	160	0.12155	0.655735	1	1
SIPA1L3	ENSG00000105738	19	38397868	38699012	+	792	0.12157	0.655735	1	1
ST6GAL1	ENSG00000073849	3	186648274	186796341	+	653	0.12165	0.655762	1	1
CDC42SE2	ENSG00000158985	5	130581186	130734140	+	228	0.12166	0.655762	1	1
NDUFC2	ENSG00000151366	11	77779350	77791265	-	198	0.12171	0.655762	1	1
KLHL25	ENSG00000183655	15	86302554	86338261	-	368	0.12171	0.655762	1	1
CCDC61	ENSG00000104983	19	46498339	46524576	+	200	0.12181	0.656078	1	1
HFE	ENSG00000010704	6	26087509	26098571	+	133	0.12185	0.656078	1	1
DPT	ENSG00000143196	1	168664697	168698502	-	321	0.12187	0.656078	1	1
TMEM57	ENSG00000204178	1	25757388	25826700	+	121	0.12191	0.656111	1	1
SETD5	ENSG00000168137	3	9439299	9520924	+	199	0.12209	0.656823	1	1
CD9	ENSG00000010278	12	6308881	6347425	+	171	0.12211	0.656823	1	1
ATG2B	ENSG00000066739	14	96747595	96830207	-	200	0.12225	0.657394	1	1
CRMP1	ENSG00000072832	4	5749811	5894785	-	700	0.1223	0.657481	1	1
XRCC4	ENSG00000152422	5	82373317	82649606	+	665	0.12234	0.657514	1	1
FAM71D	ENSG00000172717	14	67656110	67695267	+	210	0.12238	0.657547	1	1
-	ENSG00000269554	1	2121237	2123179	+	71	0.12246	0.657667	1	1
ATF4	ENSG00000128272	22	39915700	39918691	+	53	0.12247	0.657667	1	1
TMEM110-MUSTN1	ENSG00000248592	3	52867137	52931578	-	173	0.12257	0.657873	1	1
ZNF878	ENSG00000257446	19	12154620	12167127	-	103	0.1226	0.657873	1	1
IL36RN	ENSG00000136695	2	113816215	113822959	+	201	0.12261	0.657873	1	1
ANKRD63	ENSG00000230778	15	40573645	40574787	-	72	0.12268	0.657888	1	1
FGF20	ENSG00000078579	8	16849678	16859690	-	259	0.12269	0.657888	1	1
RBX1	ENSG00000100387	22	41347351	41369313	+	46	0.12272	0.657888	1	1
TMEM110	ENSG00000213533	3	52870235	52931612	-	170	0.12279	0.657888	1	1
-	ENSG00000231145	2	190642909	190643157	-	91	0.12281	0.657888	1	1
NARF	ENSG00000141562	17	80416056	80448413	+	195	0.12282	0.657888	1	1
MGA	ENSG00000174197	15	41913422	42062141	+	319	0.12285	0.657888	1	1
GTSE1	ENSG00000075218	22	46692638	46726707	+	211	0.12293	0.658114	1	1
GPD1	ENSG00000167588	12	50497602	50505102	+	65	0.12296	0.658114	1	1
TNXB	ENSG00000168477	6	32008931	32083111	-	203	0.12303	0.658212	1	1
CCDC33	ENSG00000140481	15	74509613	74628813	+	359	0.12308	0.658212	1	1
DSCR4	ENSG00000184029	21	39323728	39493454	-	439	0.12308	0.658212	1	1
CDK2AP2	ENSG00000167797	11	67273968	67276120	-	49	0.12325	0.658791	1	1
ZNF140	ENSG00000196387	12	133656424	133684130	+	27	0.12326	0.658791	1	1
GCC2	ENSG00000135968	2	109065017	109125871	+	297	0.12329	0.658791	1	1
CSRNP2	ENSG00000110925	12	51454990	51477447	-	160	0.12341	0.65892	1	1
EPHA1	ENSG00000146904	7	143087382	143105985	-	151	0.12344	0.65892	1	1
SLC25A21-AS1	ENSG00000258708	14	37641093	37643016	+	81	0.12345	0.65892	1	1
LCN6	ENSG00000267206	9	139638463	139642980	-	120	0.12345	0.65892	1	1
C6orf163	ENSG00000203872	6	88054567	88075181	+	194	0.12366	0.659849	1	1
NDFIP2	ENSG00000102471	13	80055287	80130210	+	179	0.1237	0.659849	1	1
SLC37A2	ENSG00000134955	11	124932963	124959131	+	241	0.12374	0.659849	1	1
LRRC47	ENSG00000130764	1	3696784	3713068	-	293	0.12376	0.659849	1	1
HDLBP	ENSG00000115677	2	242166679	242256476	-	258	0.1239	0.660244	1	1
PSD	ENSG00000059915	10	104162376	104181296	-	87	0.12392	0.660244	1	1
DAPK3	ENSG00000167657	19	3958451	3971121	-	89	0.12394	0.660244	1	1
-	ENSG00000268798	19	1440838	1441937	+	54	0.12397	0.660244	1	1
C1orf162	ENSG00000143110	1	112016414	112021134	+	93	0.12403	0.660361	1	1
PPP1R1C	ENSG00000150722	2	182818968	182996125	+	399	0.12406	0.660361	1	1
ROS1	ENSG00000047936	6	117609463	117747018	-	591	0.12419	0.66085	1	1
DGKZ	ENSG00000149091	11	46354455	46402104	+	106	0.12422	0.66085	1	1
CAMK1	ENSG00000134072	3	9799026	9811676	-	92	0.1243	0.661095	1	1
RHCE	ENSG00000188672	1	25688740	25756683	-	109	0.1244	0.661264	1	1
SIRPD	ENSG00000125900	20	1514897	1539489	-	130	0.1244	0.661264	1	1
GEM	ENSG00000164949	8	95261481	95274578	-	153	0.12446	0.661378	1	1
TRIM28	ENSG00000130726	19	59055458	59062089	+	60	0.12458	0.661378	1	1
TBC1D16	ENSG00000167291	17	77906142	78009647	-	452	0.12463	0.661378	1	1
TCTEX1D4	ENSG00000188396	1	45271585	45272957	-	69	0.12468	0.661378	1	1
ZNF415	ENSG00000170954	19	53611132	53636330	-	255	0.12471	0.661378	1	1
HAMP	ENSG00000105697	19	35771619	35776046	+	114	0.12473	0.661378	1	1
EIF4A1	ENSG00000161960	17	7476024	7482323	+	121	0.12477	0.661378	1	1
BRAT1	ENSG00000106009	7	2577511	2595361	-	204	0.12477	0.661378	1	1
CALML3	ENSG00000178363	10	5566924	5568225	+	128	0.1248	0.661378	1	1
ZBTB45	ENSG00000119574	19	59024897	59050278	-	101	0.12481	0.661378	1	1
DARS2	ENSG00000117593	1	173793641	173827684	+	86	0.12482	0.661378	1	1
USP54	ENSG00000166348	10	75257296	75385711	-	212	0.12483	0.661378	1	1
ABCC4	ENSG00000125257	13	95672083	95953687	-	1197	0.12487	0.661409	1	1
NUS1	ENSG00000153989	6	117996665	118031803	+	187	0.12493	0.661525	1	1
TMLHE	ENSG00000185973	X	154719776	154899605	-	16	0.12496	0.661525	1	1
ZNHIT3	ENSG00000108278	17	34842473	34855154	+	71	0.12504	0.661588	1	1
FAM230A	ENSG00000188280	22	20692438	20716938	+	8	0.12504	0.661588	1	1
MSGN1	ENSG00000151379	2	17997763	17998368	+	123	0.12513	0.661809	1	1
MALSU1	ENSG00000156928	7	23338358	23351348	+	92	0.12515	0.661809	1	1
ATP6V1H	ENSG00000047249	8	54628117	54756118	-	144	0.12525	0.661828	1	1
FBXL15	ENSG00000107872	10	104178946	104182893	+	62	0.12526	0.661828	1	1
ITK	ENSG00000113263	5	156569944	156682201	+	470	0.12526	0.661828	1	1
SF1	ENSG00000168066	11	64532078	64546258	-	49	0.12529	0.661828	1	1
KIF5C	ENSG00000168280	2	149632819	149883273	+	239	0.12538	0.662124	1	1
FBXO34	ENSG00000178974	14	55738021	55828636	+	260	0.12547	0.662419	1	1
TRIM48	ENSG00000150244	11	55029658	55038595	+	166	0.12555	0.662661	1	1
ADAMTSL4-AS1	ENSG00000203804	1	150533480	150533969	-	62	0.12559	0.662692	1	1
POLR1B	ENSG00000125630	2	113299492	113334635	+	172	0.12573	0.662834	1	1
ENSA	ENSG00000143420	1	150573327	150602088	-	99	0.12579	0.662834	1	1
IL18	ENSG00000150782	11	112013974	112034840	-	123	0.12581	0.662834	1	1
APOBEC2	ENSG00000124701	6	41021043	41032250	+	112	0.12581	0.662834	1	1
SLC48A1	ENSG00000211584	12	48147699	48176536	+	232	0.12582	0.662834	1	1
BAZ1A	ENSG00000198604	14	35221937	35344853	-	458	0.12583	0.662834	1	1
KIAA2018	ENSG00000176542	3	113367232	113415493	-	84	0.12586	0.662834	1	1
ZMAT1	ENSG00000166432	X	101137262	101187004	-	57	0.12589	0.662834	1	1
STAC2	ENSG00000141750	17	37366789	37382125	-	76	0.12606	0.6634	1	1
KCNU1	ENSG00000215262	8	36641842	36793646	+	240	0.12609	0.6634	1	1
ARNT	ENSG00000143437	1	150782181	150849244	-	110	0.1261	0.6634	1	1
ING3	ENSG00000071243	7	120590803	120617270	+	142	0.12619	0.663619	1	1
RIMBP2	ENSG00000060709	12	130880682	131200826	-	1301	0.12621	0.663619	1	1
-	ENSG00000272410	3	10291056	10327480	+	203	0.12629	0.663786	1	1
AHCYL2	ENSG00000158467	7	128864864	129070052	+	445	0.12631	0.663786	1	1
C10orf115	ENSG00000204566	10	23492745	23528745	-	117	0.12654	0.664814	1	1
TCEB1	ENSG00000154582	8	74851404	74884522	-	210	0.12665	0.665005	1	1
GOLGA6L19	ENSG00000259243	15	83011379	83018198	-	1	0.12667	0.665005	1	1
NKAP	ENSG00000101882	X	119059014	119077735	-	47	0.12671	0.665005	1	1
RBL2	ENSG00000103479	16	53467889	53525561	+	152	0.12674	0.665005	1	1
HAUS3	ENSG00000214367	4	2229191	2243891	-	136	0.12679	0.665005	1	1
ST13	ENSG00000100380	22	41220539	41253026	-	68	0.12692	0.665005	1	1
C14orf164	ENSG00000215277	14	23654525	23742686	+	358	0.12693	0.665005	1	1
MAGEB3	ENSG00000198798	X	30248553	30255607	+	54	0.12698	0.665005	1	1
ZMYM6	ENSG00000163867	1	35449523	35497569	-	118	0.127	0.665005	1	1
DHCR24	ENSG00000116133	1	55315306	55352891	-	248	0.127	0.665005	1	1
MYO16	ENSG00000041515	13	109248500	109860355	+	2176	0.12702	0.665005	1	1
HABP4	ENSG00000130956	9	99212483	99253618	+	133	0.12703	0.665005	1	1
PRAME	ENSG00000185686	22	22890123	22901768	-	12	0.12704	0.665005	1	1
RBM39	ENSG00000131051	20	34291531	34330234	-	203	0.12708	0.665005	1	1
TGFBR2	ENSG00000163513	3	30647994	30735634	+	335	0.12709	0.665005	1	1
GTF2H4	ENSG00000213780	6	30875961	30881883	+	169	0.12718	0.66523	1	1
ZFYVE26	ENSG00000072121	14	68194091	68283307	-	286	0.12726	0.66523	1	1
BRAP	ENSG00000089234	12	112079950	112123790	-	62	0.12727	0.66523	1	1
TAS2R40	ENSG00000221937	7	142919130	142920162	+	47	0.12727	0.66523	1	1
GAPT	ENSG00000175857	5	57787262	57792917	+	203	0.12734	0.665231	1	1
PAEP	ENSG00000122133	9	138453602	138458801	+	157	0.12737	0.665231	1	1
ABCD4	ENSG00000119688	14	74752126	74769759	-	103	0.12739	0.665231	1	1
RAG1	ENSG00000166349	11	36532259	36614706	+	208	0.12742	0.665231	1	1
DNM2	ENSG00000079805	19	10828755	10944164	+	310	0.12746	0.665231	1	1
CLN8	ENSG00000182372	8	1703944	1734738	+	249	0.12748	0.665231	1	1
SLC9A8	ENSG00000197818	20	48429250	48508779	+	331	0.12751	0.665231	1	1
FOXI2	ENSG00000186766	10	129535499	129539450	+	248	0.12761	0.665574	1	1
GP9	ENSG00000169704	3	128779610	128781249	+	45	0.12769	0.665812	1	1
ARHGEF6	ENSG00000129675	X	135747706	135864247	-	87	0.12775	0.665812	1	1
PTBP2	ENSG00000117569	1	97187221	97289294	+	268	0.12776	0.665812	1	1
C4orf33	ENSG00000151470	4	130014472	130037795	+	150	0.12781	0.665812	1	1
EPHX4	ENSG00000172031	1	92495539	92529093	+	194	0.12783	0.665812	1	1
LRRC39	ENSG00000122477	1	100614409	100643771	-	97	0.1279	0.665812	1	1
GALNT3	ENSG00000115339	2	166604101	166651192	-	135	0.12791	0.665812	1	1
ATG14	ENSG00000126775	14	55833110	55878576	-	281	0.12793	0.665812	1	1
EXO1	ENSG00000174371	1	242011269	242058450	+	278	0.12802	0.666012	1	1
TMOD1	ENSG00000136842	9	100263462	100364030	+	262	0.12805	0.666012	1	1
C10orf54	ENSG00000107738	10	73507316	73533255	-	201	0.12808	0.666012	1	1
-	ENSG00000249679	4	186392670	186393417	+	145	0.12811	0.666012	1	1
SHBG	ENSG00000129214	17	7517382	7536700	+	125	0.12814	0.666012	1	1
LY96	ENSG00000154589	8	74903587	74941322	+	218	0.12819	0.666094	1	1
NOXA1	ENSG00000188747	9	140317802	140328858	+	91	0.12828	0.666361	1	1
HLA-DQB2	ENSG00000232629	6	32723875	32731311	-	626	0.12831	0.666361	1	1
C11orf63	ENSG00000109944	11	122753391	122830506	+	355	0.12835	0.666368	1	1
HIST1H3J	ENSG00000197153	6	27858093	27860884	-	79	0.12838	0.666368	1	1
ADAMTSL4	ENSG00000143382	1	150521884	150533413	+	96	0.12842	0.666382	1	1
GTF2H2C	ENSG00000183474	5	68856035	68890550	+	14	0.12847	0.666382	1	1
CAMP	ENSG00000164047	3	48264837	48266981	+	44	0.12851	0.666382	1	1
PIK3R6	ENSG00000174083	17	8706041	8770994	-	203	0.12852	0.666382	1	1
BYSL	ENSG00000112578	6	41888926	41900784	+	71	0.12863	0.666775	1	1
C1QB	ENSG00000173369	1	22979255	22988031	+	134	0.1287	0.666959	1	1
PDGFA	ENSG00000197461	7	536895	559933	-	135	0.12877	0.667071	1	1
SLC25A35	ENSG00000125434	17	8191081	8198661	-	157	0.12883	0.667071	1	1
KIF2B	ENSG00000141200	17	51900239	51902573	+	175	0.12885	0.667071	1	1
ZCCHC9	ENSG00000131732	5	80597409	80609116	+	111	0.12894	0.667071	1	1
PACSIN1	ENSG00000124507	6	34433916	34503006	+	217	0.12901	0.667071	1	1
CDX1	ENSG00000113722	5	149546358	149564120	+	141	0.12904	0.667071	1	1
FA2H	ENSG00000103089	16	74746853	74808729	-	327	0.12905	0.667071	1	1
CDK1	ENSG00000170312	10	62538089	62554610	+	169	0.12907	0.667071	1	1
ORMDL1	ENSG00000128699	2	190635049	190649097	-	120	0.12908	0.667071	1	1
PTPRB	ENSG00000127329	12	70910630	71031220	-	561	0.12909	0.667071	1	1
COMT	ENSG00000093010	22	19929130	19957498	+	281	0.1291	0.667071	1	1
RIPPLY2	ENSG00000203877	6	84562985	84567234	+	85	0.12922	0.667071	1	1
FAXDC2	ENSG00000170271	5	154198051	154238812	-	131	0.12925	0.667071	1	1
LDLRAD1	ENSG00000203985	1	54474412	54483856	-	119	0.12928	0.667071	1	1
OXER1	ENSG00000162881	2	42989642	42991401	-	160	0.1293	0.667071	1	1
OR6C65	ENSG00000205328	12	55794214	55795289	+	116	0.12933	0.667071	1	1
-	ENSG00000269679	18	77275812	77276057	-	176	0.12934	0.667071	1	1
CNTNAP5	ENSG00000155052	2	124782864	125672864	+	2421	0.12934	0.667071	1	1
-	ENSG00000260362	16	9760742	9770700	-	304	0.12946	0.667513	1	1
SZT2	ENSG00000198198	1	43855553	43918321	+	144	0.12968	0.66814	1	1
COL4A6	ENSG00000197565	X	107386780	107682727	-	103	0.12969	0.66814	1	1
UNC119B	ENSG00000175970	12	121148238	121161443	+	154	0.12979	0.66814	1	1
CYP39A1	ENSG00000146233	6	46517541	46620523	-	298	0.1298	0.66814	1	1
BCL2L1	ENSG00000171552	20	30252255	30311792	-	135	0.12984	0.66814	1	1
RPP30	ENSG00000148688	10	92631473	92668312	+	143	0.12986	0.66814	1	1
C3orf52	ENSG00000114529	3	111805182	111849851	+	227	0.12987	0.66814	1	1
ARC	ENSG00000198576	8	143692405	143696833	-	73	0.12987	0.66814	1	1
LSR	ENSG00000105699	19	35739233	35758867	+	190	0.1299	0.66814	1	1
UTP23	ENSG00000147679	8	117778742	117861702	+	255	0.12995	0.66814	1	1
TCEAL7	ENSG00000182916	X	102585124	102587254	+	27	0.12996	0.66814	1	1
LIMS1	ENSG00000169756	2	109150857	109303702	+	441	0.13004	0.668374	1	1
RBMXL1	ENSG00000213516	1	89445139	89458643	-	100	0.13012	0.668608	1	1
KIR2DL1	ENSG00000125498	19	55281263	55295774	+	1	0.13017	0.668614	1	1
GH2	ENSG00000136487	17	61957578	61959295	-	57	0.13019	0.668614	1	1
UBE2E1	ENSG00000170142	3	23847394	23932807	+	250	0.13028	0.668876	1	1
SIRT3	ENSG00000142082	11	215458	236931	-	297	0.13031	0.668876	1	1
C1QC	ENSG00000159189	1	22970123	22974603	+	140	0.13039	0.66911	1	1
ADAM11	ENSG00000073670	17	42836399	42859214	+	108	0.1306	0.669567	1	1
PCK2	ENSG00000100889	14	24563262	24579807	+	82	0.13062	0.669567	1	1
OR1K1	ENSG00000165204	9	125562370	125563395	+	103	0.13068	0.669567	1	1
POLQ	ENSG00000051341	3	121150278	121264853	-	322	0.13072	0.669567	1	1
TMPRSS7	ENSG00000176040	3	111753690	111800116	+	368	0.13075	0.669567	1	1
WISP1	ENSG00000104415	8	134203282	134242587	+	214	0.13076	0.669567	1	1
PPARG	ENSG00000132170	3	12328867	12475855	+	406	0.13089	0.669567	1	1
-	ENSG00000212928	14	57671888	57673291	+	71	0.1309	0.669567	1	1
PRKCD	ENSG00000163932	3	53190025	53226733	+	66	0.13091	0.669567	1	1
-	ENSG00000179240	11	76092357	76125663	+	167	0.13093	0.669567	1	1
SLC12A1	ENSG00000074803	15	48483861	48596275	+	136	0.13095	0.669567	1	1
RNF223	ENSG00000237330	1	1006346	1009687	-	104	0.13096	0.669567	1	1
ERMN	ENSG00000136541	2	158175137	158184225	-	23	0.13097	0.669567	1	1
MTIF2	ENSG00000085760	2	55463731	55496483	-	192	0.13099	0.669567	1	1
LRRIQ4	ENSG00000188306	3	169539710	169555563	+	121	0.131	0.669567	1	1
JADE2	ENSG00000043143	5	133860003	133918918	+	234	0.13107	0.669567	1	1
GNB2L1	ENSG00000204628	5	180663909	180675096	-	146	0.13114	0.669567	1	1
VWC2L	ENSG00000174453	2	215275789	215443683	+	468	0.13115	0.669567	1	1
TOMM34	ENSG00000025772	20	43570771	43589127	-	96	0.1312	0.669567	1	1
ACADVL	ENSG00000072778	17	7120444	7128592	+	71	0.13121	0.669567	1	1
OR2L2	ENSG00000203663	1	248201474	248202607	+	74	0.13124	0.669567	1	1
HMGB4	ENSG00000176256	1	34326076	34330392	+	137	0.13128	0.669567	1	1
RALGDS	ENSG00000160271	9	135973107	136039301	-	273	0.1313	0.669567	1	1
DACT2	ENSG00000164488	6	168693510	168720434	-	276	0.13135	0.669567	1	1
HOXD10	ENSG00000128710	2	176973518	176984670	+	104	0.13137	0.669567	1	1
CDH24	ENSG00000139880	14	23516271	23526747	-	117	0.13139	0.669567	1	1
TMEM70	ENSG00000175606	8	74884672	74895018	+	148	0.13141	0.669567	1	1
KIAA0232	ENSG00000170871	4	6783102	6885897	+	276	0.13163	0.670512	1	1
ATXN7L2	ENSG00000162650	1	110026101	110035426	+	98	0.13169	0.670517	1	1
EBF4	ENSG00000088881	20	2673524	2740753	+	251	0.1317	0.670517	1	1
HIST1H2AM	ENSG00000233224	6	27860477	27860963	-	76	0.13178	0.670608	1	1
ALKBH4	ENSG00000160993	7	102096685	102105323	-	109	0.13179	0.670608	1	1
CDK12	ENSG00000167258	17	37617764	37721160	+	222	0.13184	0.670608	1	1
ENDOG	ENSG00000167136	9	131580753	131584956	+	125	0.13186	0.670608	1	1
PRODH2	ENSG00000250799	19	36290890	36304201	-	123	0.13197	0.670608	1	1
PARD6B	ENSG00000124171	20	49348081	49373332	+	156	0.13198	0.670608	1	1
ASS1	ENSG00000130707	9	133320316	133376661	+	264	0.13198	0.670608	1	1
-	ENSG00000267970	7	48887362	48891221	+	143	0.13204	0.670608	1	1
RTFDC1	ENSG00000022277	20	55043647	55093943	+	228	0.13207	0.670608	1	1
NMRK2	ENSG00000077009	19	3933101	3942414	+	123	0.13213	0.670608	1	1
SLC35E2B	ENSG00000189339	1	1592939	1624167	-	10	0.13222	0.670608	1	1
RPRD2	ENSG00000163125	1	150335567	150449042	+	48	0.13228	0.670608	1	1
LCN8	ENSG00000204001	9	139648838	139652678	-	142	0.13236	0.670608	1	1
RTN4RL2	ENSG00000186907	11	57228022	57245007	+	68	0.13243	0.670608	1	1
PHF21B	ENSG00000056487	22	45277042	45405880	-	600	0.1325	0.670608	1	1
VKORC1	ENSG00000167397	16	31102163	31107301	-	59	0.13252	0.670608	1	1
DPH6	ENSG00000134146	15	35509546	35838394	-	649	0.13256	0.670608	1	1
CTNND1	ENSG00000198561	11	57520715	57587018	+	103	0.1326	0.670608	1	1
MAP3K15	ENSG00000180815	X	19378174	19533379	-	89	0.1326	0.670608	1	1
AGBL3	ENSG00000146856	7	134671259	134832715	+	394	0.13261	0.670608	1	1
SLC27A3	ENSG00000143554	1	153746830	153752633	+	68	0.13262	0.670608	1	1
RAD52	ENSG00000002016	12	1021243	1099219	-	281	0.13262	0.670608	1	1
ZNF254	ENSG00000213096	19	24216276	24312654	+	423	0.13267	0.670608	1	1
OR5M10	ENSG00000254834	11	56344212	56345263	-	80	0.13275	0.670608	1	1
SARS2	ENSG00000104835	19	39405906	39440495	-	197	0.13282	0.670608	1	1
-	ENSG00000269547	19	39406044	39440495	-	197	0.13282	0.670608	1	1
FABP6	ENSG00000170231	5	159614374	159665742	+	377	0.13287	0.670608	1	1
NUDT2	ENSG00000164978	9	34329504	34343709	+	115	0.13287	0.670608	1	1
MSANTD3-TMEFF1	ENSG00000251349	9	103204553	103339918	+	395	0.13295	0.670608	1	1
TMEFF1	ENSG00000241697	9	103204560	103339918	+	395	0.13295	0.670608	1	1
ZSCAN5C	ENSG00000204532	19	56713670	56720821	+	216	0.13303	0.670608	1	1
COL8A2	ENSG00000171812	1	36560837	36590821	-	96	0.13304	0.670608	1	1
SSX3	ENSG00000165584	X	48205863	48216142	-	29	0.13306	0.670608	1	1
VPS13C	ENSG00000129003	15	62144588	62352672	-	603	0.13315	0.670608	1	1
ATP6V0E2	ENSG00000171130	7	149570057	149577784	+	127	0.13316	0.670608	1	1
UBQLN1	ENSG00000135018	9	86274878	86323118	-	205	0.13316	0.670608	1	1
ALG13	ENSG00000101901	X	110909043	111003877	+	13	0.13323	0.670608	1	1
PCLO	ENSG00000186472	7	82383329	82792246	-	1053	0.13325	0.670608	1	1
DYNC1LI1	ENSG00000144635	3	32567463	32612366	-	199	0.13327	0.670608	1	1
-	ENSG00000268313	1	205682497	205684153	+	101	0.13329	0.670608	1	1
CTXN2	ENSG00000233932	15	48483736	48495953	+	2	0.1333	0.670608	1	1
PARP12	ENSG00000059378	7	139723544	139763521	-	224	0.1333	0.670608	1	1
LRRC34	ENSG00000171757	3	169511216	169530774	-	126	0.13336	0.670608	1	1
CTSA	ENSG00000064601	20	44518783	44527459	+	129	0.13339	0.670608	1	1
TSR3	ENSG00000007520	16	1399241	1401912	-	102	0.13351	0.670608	1	1
HIST1H2AI	ENSG00000196747	6	27775899	27776429	+	70	0.13354	0.670608	1	1
TBPL2	ENSG00000182521	14	55880259	55923444	-	331	0.13358	0.670608	1	1
RASAL3	ENSG00000105122	19	15562435	15575382	-	106	0.13361	0.670608	1	1
GUCY1A2	ENSG00000152402	11	106544738	106889250	-	1038	0.13365	0.670608	1	1
RAB11FIP1	ENSG00000156675	8	37716136	37756985	-	59	0.13365	0.670608	1	1
SYDE2	ENSG00000097096	1	85622556	85666729	-	239	0.13367	0.670608	1	1
CREBL2	ENSG00000111269	12	12764761	12798042	+	123	0.13369	0.670608	1	1
ZMYND19	ENSG00000165724	9	140476531	140484942	-	69	0.13369	0.670608	1	1
TTC18	ENSG00000156042	10	75013517	75118617	-	329	0.13373	0.670608	1	1
WFDC6	ENSG00000243543	20	44162835	44168134	-	193	0.13374	0.670608	1	1
GJB5	ENSG00000189280	1	35220648	35224113	+	131	0.13375	0.670608	1	1
ZNF777	ENSG00000196453	7	149128454	149158214	-	112	0.13377	0.670608	1	1
-	ENSG00000268111	20	44095910	44107452	-	152	0.13378	0.670608	1	1
PLCH1	ENSG00000114805	3	155093369	155462856	-	1005	0.13379	0.670608	1	1
ZBED3	ENSG00000132846	5	76367897	76383148	-	133	0.13379	0.670608	1	1
SPAG4	ENSG00000061656	20	34203814	34208971	+	89	0.1339	0.670644	1	1
LCN15	ENSG00000177984	9	139654086	139660707	-	151	0.13392	0.670644	1	1
HIST1H2AJ	ENSG00000182611	6	27782112	27782607	-	63	0.13393	0.670644	1	1
ETV3L	ENSG00000253831	1	157061836	157069600	-	135	0.13396	0.670644	1	1
MBD3L1	ENSG00000170948	19	8943074	8954016	+	89	0.13397	0.670644	1	1
SMYD4	ENSG00000186532	17	1682779	1733928	-	290	0.13405	0.670676	1	1
CDH15	ENSG00000129910	16	89238175	89261900	+	210	0.13406	0.670676	1	1
TEKT3	ENSG00000125409	17	15207128	15244958	-	203	0.13408	0.670676	1	1
MYPN	ENSG00000138347	10	69865912	69971774	+	479	0.13415	0.670831	1	1
ARL5C	ENSG00000141748	17	37313147	37323737	-	140	0.13418	0.670831	1	1
TRAF6	ENSG00000175104	11	36508577	36531822	-	118	0.13428	0.671085	1	1
OR51Q1	ENSG00000167360	11	5443341	5444436	+	336	0.1343	0.671085	1	1
-	ENSG00000269804	1	28527070	28527419	+	70	0.13434	0.67109	1	1
IL1B	ENSG00000125538	2	113587328	113594480	-	81	0.13437	0.67109	1	1
SLC17A9	ENSG00000101194	20	61584052	61599949	+	168	0.13448	0.671248	1	1
-	ENSG00000268857	2	157352597	157352655	-	53	0.13449	0.671248	1	1
FOLH1	ENSG00000086205	11	49168187	49230222	-	334	0.13453	0.671248	1	1
TSR2	ENSG00000158526	X	54466834	54471920	+	25	0.13454	0.671248	1	1
TMED5	ENSG00000117500	1	93615299	93646285	-	145	0.13462	0.671379	1	1
TMEM141	ENSG00000244187	9	139685807	139687709	+	129	0.13464	0.671379	1	1
FAM159B	ENSG00000145642	5	63986135	64013917	+	117	0.13467	0.671379	1	1
ZMYM6NB	ENSG00000243749	1	35447136	35450954	-	65	0.13472	0.671383	1	1
-	ENSG00000258474	14	32414059	32419588	+	213	0.13474	0.671383	1	1
CLEC3B	ENSG00000163815	3	45043040	45077563	+	134	0.13479	0.67146	1	1
RHNO1	ENSG00000171792	12	2985424	2998626	+	131	0.13486	0.671591	1	1
ERMARD	ENSG00000130023	6	170151718	170181680	+	184	0.13491	0.671591	1	1
RPS17L	ENSG00000182774	15	83205504	83209315	-	61	0.13492	0.671591	1	1
TSPYL5	ENSG00000180543	8	98285717	98290176	-	128	0.13514	0.672514	1	1
TXNRD2	ENSG00000184470	22	19863040	19929341	-	418	0.13529	0.673088	1	1
MAGEB2	ENSG00000099399	X	30233677	30238206	+	74	0.13544	0.673661	1	1
SPACA4	ENSG00000177202	19	49110000	49110970	+	179	0.13576	0.67508	1	1
TAS2R10	ENSG00000121318	12	10977916	10978957	-	71	0.13585	0.675281	1	1
TMEM101	ENSG00000091947	17	42088556	42101314	-	105	0.13587	0.675281	1	1
NPY5R	ENSG00000164129	4	164265091	164273086	+	145	0.13591	0.675307	1	1
HAUS8	ENSG00000131351	19	17160539	17186435	-	212	0.13596	0.675342	1	1
TMEM132D	ENSG00000151952	12	129556270	130388211	-	2763	0.13606	0.675342	1	1
PSMD13	ENSG00000185627	11	236546	252983	+	281	0.1361	0.675342	1	1
B3GALTL	ENSG00000187676	13	31774073	31906413	+	398	0.13613	0.675342	1	1
LINS	ENSG00000140471	15	101099574	101143435	-	326	0.13613	0.675342	1	1
GPRC5C	ENSG00000170412	17	72420990	72447792	+	182	0.13616	0.675342	1	1
C14orf23	ENSG00000186960	14	29241910	29282493	+	130	0.1362	0.675342	1	1
LRRC53	ENSG00000162621	1	74935562	74978298	-	132	0.13621	0.675342	1	1
POGK	ENSG00000143157	1	166808681	166825581	+	155	0.13623	0.675342	1	1
LONRF1	ENSG00000154359	8	12579403	12613582	-	218	0.13631	0.675493	1	1
LRFN5	ENSG00000165379	14	42076773	42373752	+	703	0.13633	0.675493	1	1
HDAC4	ENSG00000068024	2	239969864	240323348	-	1114	0.13653	0.676311	1	1
C19orf18	ENSG00000177025	19	58469805	58485902	-	186	0.13667	0.676832	1	1
MED12	ENSG00000184634	X	70338406	70362303	+	49	0.13673	0.676836	1	1
CYB561D1	ENSG00000174151	1	110036674	110045554	+	108	0.13676	0.676836	1	1
ACADS	ENSG00000122971	12	121163538	121177811	+	161	0.13679	0.676836	1	1
KRTAP19-8	ENSG00000206102	21	32410478	32410795	-	163	0.13682	0.676836	1	1
GNS	ENSG00000135677	12	65107225	65153227	-	103	0.13687	0.676836	1	1
KIAA1009	ENSG00000135315	6	84833960	84937353	-	228	0.13688	0.676836	1	1
PHKB	ENSG00000102893	16	47495034	47735434	+	194	0.13693	0.676838	1	1
C11orf31	ENSG00000211450	11	57508825	57510986	+	44	0.13695	0.676838	1	1
CHD7	ENSG00000171316	8	61591337	61779465	+	354	0.13702	0.676888	1	1
-	ENSG00000268427	22	50714103	50714350	+	126	0.13703	0.676888	1	1
SDHAF1	ENSG00000205138	19	36486090	36487220	+	72	0.13708	0.676939	1	1
KAT8	ENSG00000103510	16	31127075	31142714	+	70	0.13711	0.676939	1	1
ZNF256	ENSG00000152454	19	58452201	58459043	-	114	0.13723	0.677143	1	1
RBM12	ENSG00000244462	20	34236847	34252878	-	125	0.13728	0.677143	1	1
CA3	ENSG00000164879	8	86285665	86361269	+	177	0.13736	0.677143	1	1
KRTAP2-2	ENSG00000214518	17	39210750	39211482	-	140	0.13737	0.677143	1	1
SPTB	ENSG00000070182	14	65213002	65346601	-	602	0.13741	0.677143	1	1
CSH2	ENSG00000213218	17	61949372	61951126	-	67	0.13746	0.677143	1	1
ATAD1	ENSG00000138138	10	89511269	89601100	-	186	0.13747	0.677143	1	1
MTF1	ENSG00000188786	1	38275239	38325292	-	136	0.13748	0.677143	1	1
NYNRIN	ENSG00000205978	14	24867992	24888494	+	158	0.13748	0.677143	1	1
HTR1D	ENSG00000179546	1	23516993	23521222	-	157	0.1375	0.677143	1	1
-	ENSG00000204003	9	139632619	139642905	-	137	0.13757	0.67717	1	1
ZBTB7B	ENSG00000160685	1	154975127	154990998	+	65	0.1376	0.67717	1	1
FBXL8	ENSG00000135722	16	67193834	67198473	+	26	0.13761	0.67717	1	1
IBTK	ENSG00000005700	6	82879700	82957471	-	278	0.13774	0.677589	1	1
AK4	ENSG00000162433	1	65613232	65697828	+	315	0.13777	0.677589	1	1
GALNT10	ENSG00000164574	5	153570290	153800544	+	844	0.1378	0.677589	1	1
LARP7	ENSG00000174720	4	113558120	113578748	+	112	0.1379	0.677787	1	1
ARL15	ENSG00000185305	5	53179775	53606412	-	1321	0.13791	0.677787	1	1
ARRDC1	ENSG00000197070	9	140500106	140509812	+	70	0.13795	0.677812	1	1
FAM60A	ENSG00000139146	12	31433518	31479992	-	97	0.13816	0.678575	1	1
-	ENSG00000197182	22	46449749	46509808	+	226	0.13823	0.678575	1	1
STRIP2	ENSG00000128578	7	129074274	129128240	+	166	0.13824	0.678575	1	1
FAM170B	ENSG00000172538	10	50339199	50342053	-	188	0.13828	0.678575	1	1
RAB7A	ENSG00000075785	3	128444965	128533639	+	297	0.13828	0.678575	1	1
AGBL2	ENSG00000165923	11	47681143	47736941	-	142	0.13843	0.678595	1	1
PPT2	ENSG00000221988	6	32121218	32134011	+	112	0.13844	0.678595	1	1
KIAA1598	ENSG00000187164	10	118643742	118886097	-	253	0.13847	0.678595	1	1
OR2L5	ENSG00000197454	1	248185250	248186188	+	83	0.13848	0.678595	1	1
INPP5A	ENSG00000068383	10	134351324	134596979	+	635	0.13856	0.678595	1	1
C6orf120	ENSG00000185127	6	170102233	170106401	+	95	0.13859	0.678595	1	1
-	ENSG00000267168	17	74729060	74734604	+	87	0.1386	0.678595	1	1
-	ENSG00000269515	10	44873687	44878739	+	194	0.13868	0.678595	1	1
-	ENSG00000268211	9	131062367	131064212	+	79	0.13876	0.678595	1	1
ZBTB7A	ENSG00000178951	19	4044362	4066943	-	120	0.13877	0.678595	1	1
ACOT8	ENSG00000101473	20	44470360	44486045	-	153	0.13877	0.678595	1	1
MDK	ENSG00000110492	11	46402306	46405375	+	45	0.13881	0.678595	1	1
RNF216	ENSG00000011275	7	5659678	5821370	-	633	0.13883	0.678595	1	1
SIRT5	ENSG00000124523	6	13574816	13614790	+	120	0.13892	0.678595	1	1
GBP6	ENSG00000183347	1	89829617	89852020	+	174	0.13893	0.678595	1	1
SLC16A7	ENSG00000118596	12	59989848	60176395	+	570	0.13893	0.678595	1	1
ENY2	ENSG00000120533	8	110346553	110358182	+	122	0.13895	0.678595	1	1
ORC6	ENSG00000091651	16	46723555	46732306	+	25	0.13898	0.678595	1	1
C1orf56	ENSG00000143443	1	151020216	151024462	+	92	0.13903	0.678595	1	1
FGD3	ENSG00000127084	9	95709733	95798518	+	380	0.1391	0.678595	1	1
UNKL	ENSG00000059145	16	1413206	1464752	-	250	0.13912	0.678595	1	1
FAM174A	ENSG00000174132	5	99871009	99922445	+	170	0.13914	0.678595	1	1
CLEC18B	ENSG00000140839	16	74442529	74455368	-	85	0.13921	0.678595	1	1
KRTAP23-1	ENSG00000186980	21	31720717	31720924	-	154	0.13924	0.678595	1	1
TMEM81	ENSG00000174529	1	205052258	205053645	-	123	0.13925	0.678595	1	1
FGF12	ENSG00000114279	3	191857184	192485553	-	1576	0.13925	0.678595	1	1
MAB21L1	ENSG00000180660	13	36047926	36050832	-	88	0.13935	0.678595	1	1
NIN	ENSG00000100503	14	51186481	51297839	-	374	0.13935	0.678595	1	1
FBLIM1	ENSG00000162458	1	16083102	16113089	+	153	0.13937	0.678595	1	1
SESN3	ENSG00000149212	11	94898704	94965705	-	142	0.13938	0.678595	1	1
HIST1H4A	ENSG00000196176	6	26021907	26022278	+	73	0.13939	0.678595	1	1
OR52D1	ENSG00000181609	11	5509915	5510979	+	179	0.13945	0.678595	1	1
IL36B	ENSG00000136696	2	113779668	113810444	-	338	0.13952	0.678595	1	1
SEZ6L2	ENSG00000174938	16	29882480	29910868	-	68	0.13957	0.678595	1	1
AP1S1	ENSG00000106367	7	100797678	100804877	+	134	0.13964	0.678595	1	1
SDE2	ENSG00000143751	1	226170403	226187032	-	95	0.13965	0.678595	1	1
PRPH2	ENSG00000112619	6	42664340	42690312	-	168	0.13971	0.678595	1	1
TAB1	ENSG00000100324	22	39795746	39833065	+	126	0.13973	0.678595	1	1
SLC7A4	ENSG00000099960	22	21383007	21387129	-	125	0.13981	0.678595	1	1
-	ENSG00000271741	1	35447134	35497342	-	121	0.13982	0.678595	1	1
C7orf66	ENSG00000205174	7	108524032	108524644	-	182	0.13984	0.678595	1	1
TFF1	ENSG00000160182	21	43782391	43786703	-	203	0.13985	0.678595	1	1
TSPAN12	ENSG00000106025	7	120427376	120498456	-	248	0.13987	0.678595	1	1
HOXB2	ENSG00000173917	17	46618256	46623441	-	98	0.13992	0.678595	1	1
PDE4D	ENSG00000113448	5	58264865	59817947	-	3449	0.13992	0.678595	1	1
ASB16	ENSG00000161664	17	42247815	42256451	+	76	0.14003	0.678595	1	1
MAP4K3	ENSG00000011566	2	39476407	39664453	-	448	0.14006	0.678595	1	1
CSTF2T	ENSG00000177613	10	53455247	53459355	-	136	0.14007	0.678595	1	1
OR1L3	ENSG00000171481	9	125437315	125438432	+	77	0.14008	0.678595	1	1
SPATA21	ENSG00000187144	1	16713612	16763919	-	215	0.14009	0.678595	1	1
SLC17A4	ENSG00000146039	6	25754927	25781419	+	254	0.14012	0.678595	1	1
NCOA1	ENSG00000084676	2	24714783	24993571	+	644	0.14027	0.678595	1	1
ODF3	ENSG00000177947	11	196738	200261	+	44	0.14032	0.678595	1	1
SPAG1	ENSG00000104450	8	101170134	101271506	+	218	0.14038	0.678595	1	1
LOX	ENSG00000113083	5	121398890	121413980	-	99	0.14039	0.678595	1	1
SYPL2	ENSG00000143028	1	110009180	110024759	+	100	0.14042	0.678595	1	1
GLG1	ENSG00000090863	16	74485856	74641012	-	519	0.14047	0.678595	1	1
SBF2	ENSG00000133812	11	9800214	10315754	-	1575	0.14048	0.678595	1	1
ALOX5AP	ENSG00000132965	13	31309645	31338556	+	301	0.14051	0.678595	1	1
LRRC18	ENSG00000165383	10	50117528	50143242	-	215	0.14058	0.678595	1	1
KRT9	ENSG00000171403	17	39722096	39728310	-	115	0.14058	0.678595	1	1
PLEKHB1	ENSG00000021300	11	73357223	73373864	+	142	0.14063	0.678595	1	1
ST6GALNAC1	ENSG00000070526	17	74620843	74639920	-	220	0.14064	0.678595	1	1
ADTRP	ENSG00000111863	6	11712287	11807279	-	423	0.14065	0.678595	1	1
LARP6	ENSG00000166173	15	71123863	71146498	-	128	0.14069	0.678595	1	1
OR10H5	ENSG00000172519	19	15904761	15905892	+	133	0.1407	0.678595	1	1
HAAO	ENSG00000162882	2	42994229	43019733	-	214	0.1407	0.678595	1	1
CCDC125	ENSG00000183323	5	68576002	68628636	-	179	0.14073	0.678595	1	1
IL1RAP	ENSG00000196083	3	190231840	190375843	+	481	0.14075	0.678595	1	1
SCN1B	ENSG00000105711	19	35521588	35531352	+	134	0.1408	0.678595	1	1
C2CD4C	ENSG00000183186	19	405438	409139	-	126	0.14084	0.678595	1	1
-	ENSG00000266614	18	73971121	73972069	+	114	0.14087	0.678595	1	1
HS3ST3B1	ENSG00000125430	17	14204400	14252721	+	295	0.14088	0.678595	1	1
GPR146	ENSG00000164849	7	1084212	1098897	+	239	0.1409	0.678595	1	1
CDC26	ENSG00000176386	9	116018115	116037869	-	159	0.14093	0.678595	1	1
ANXA13	ENSG00000104537	8	124693034	124749647	-	259	0.14094	0.678595	1	1
OAZ3	ENSG00000143450	1	151735445	151743808	+	106	0.141	0.678644	1	1
USP50	ENSG00000170236	15	50792759	50838905	-	243	0.14106	0.678644	1	1
ZNF517	ENSG00000197363	8	146024261	146036554	+	87	0.14108	0.678644	1	1
XPA	ENSG00000136936	9	100437191	100459639	-	120	0.14109	0.678644	1	1
OR5AN1	ENSG00000176495	11	59131885	59132921	+	96	0.14117	0.678837	1	1
DHRS7C	ENSG00000184544	17	9674751	9694614	-	253	0.1412	0.678837	1	1
SENP3	ENSG00000161956	17	7465192	7475287	+	153	0.14136	0.679438	1	1
GCSAM	ENSG00000174500	3	111839688	111852152	-	120	0.14142	0.679534	1	1
SEC14L5	ENSG00000103184	16	5008318	5069159	+	401	0.14145	0.679534	1	1
GABRR2	ENSG00000111886	6	89966927	90025018	-	269	0.14154	0.679606	1	1
STARD3NL	ENSG00000010270	7	38217824	38270272	+	285	0.14163	0.679606	1	1
FAM19A3	ENSG00000184599	1	113263041	113269857	+	80	0.14165	0.679606	1	1
GHRL	ENSG00000157017	3	10327359	10334631	-	132	0.14166	0.679606	1	1
MED20	ENSG00000124641	6	41873092	41888877	-	83	0.14168	0.679606	1	1
ZNHIT6	ENSG00000117174	1	86115106	86174116	-	255	0.14177	0.679606	1	1
LCN10	ENSG00000187922	9	139632619	139637808	-	132	0.14184	0.679606	1	1
LTA4H	ENSG00000111144	12	96394606	96437298	-	276	0.14191	0.679606	1	1
GJB3	ENSG00000188910	1	35246790	35251970	+	152	0.14193	0.679606	1	1
DMRTA2	ENSG00000142700	1	50883222	50889172	-	64	0.14195	0.679606	1	1
TMTC2	ENSG00000179104	12	83080659	83528649	+	1157	0.14198	0.679606	1	1
CHDC2	ENSG00000176034	X	36053908	36163187	+	162	0.14199	0.679606	1	1
NOS1	ENSG00000089250	12	117645947	117889975	-	651	0.14203	0.679606	1	1
NKAPL	ENSG00000189134	6	28227098	28228736	+	86	0.14209	0.679606	1	1
ABHD5	ENSG00000011198	3	43731605	43775863	+	196	0.1421	0.679606	1	1
INPP1	ENSG00000151689	2	191208196	191236391	+	169	0.14211	0.679606	1	1
SLC22A3	ENSG00000146477	6	160769300	160876014	+	359	0.14211	0.679606	1	1
UNC5CL	ENSG00000124602	6	40994772	41006928	-	114	0.14212	0.679606	1	1
KRIT1	ENSG00000001631	7	91828283	91875480	-	69	0.14213	0.679606	1	1
CSRP2	ENSG00000175183	12	77252495	77272840	-	133	0.14233	0.680275	1	1
PCGF3	ENSG00000185619	4	699537	764428	+	283	0.14234	0.680275	1	1
RAB9A	ENSG00000123595	X	13707244	13728625	+	19	0.14238	0.680299	1	1
TCERG1L	ENSG00000176769	10	132890654	133109984	-	1107	0.14244	0.680346	1	1
SERPINE1	ENSG00000106366	7	100770370	100782547	+	163	0.1425	0.680346	1	1
MPPE1	ENSG00000154889	18	11882621	11909222	-	304	0.14252	0.680346	1	1
P2RY2	ENSG00000175591	11	72929343	72947397	+	116	0.14253	0.680346	1	1
BCL10	ENSG00000142867	1	85731931	85742773	-	169	0.14262	0.680608	1	1
C9orf69	ENSG00000238227	9	139006427	139010731	-	185	0.14275	0.680914	1	1
-	ENSG00000272790	11	112041253	112071394	+	142	0.1428	0.680914	1	1
FAM177A1	ENSG00000151327	14	35514113	35582336	+	380	0.14288	0.680914	1	1
PPIL4	ENSG00000131013	6	149825869	149867174	-	80	0.14292	0.680914	1	1
LMNA	ENSG00000160789	1	156052364	156109880	+	167	0.14298	0.680914	1	1
PCDH20	ENSG00000197991	13	61983818	62002220	-	156	0.14299	0.680914	1	1
SLC41A3	ENSG00000114544	3	125725198	125820404	-	467	0.14301	0.680914	1	1
C22orf15	ENSG00000169314	22	24105208	24108048	+	127	0.14304	0.680914	1	1
ZNF804B	ENSG00000182348	7	88388682	88966346	+	1848	0.14305	0.680914	1	1
EPN2	ENSG00000072134	17	19118928	19240028	+	45	0.14306	0.680914	1	1
TRIQK	ENSG00000205133	8	93895758	94029901	-	347	0.14313	0.680914	1	1
EXOSC7	ENSG00000075914	3	45016733	45077558	+	167	0.14314	0.680914	1	1
-	ENSG00000272896	9	139685831	139695047	+	138	0.14314	0.680914	1	1
PGAP2	ENSG00000148985	11	3818954	3847601	+	218	0.14339	0.681816	1	1
LEKR1	ENSG00000197980	3	156543270	156763918	+	668	0.14345	0.681816	1	1
PIK3AP1	ENSG00000155629	10	98353069	98480271	-	400	0.14347	0.681816	1	1
TSPO2	ENSG00000112212	6	41010293	41012076	+	93	0.14347	0.681816	1	1
ARHGEF3	ENSG00000163947	3	56761446	57113357	-	1093	0.14352	0.681887	1	1
SPC25	ENSG00000152253	2	169690642	169769881	-	290	0.1436	0.681932	1	1
-	ENSG00000260836	15	83208783	83224682	-	105	0.14363	0.681932	1	1
BNIP2	ENSG00000140299	15	59951345	59981733	-	59	0.14366	0.681932	1	1
TNFSF13	ENSG00000161955	17	7461609	7464925	+	146	0.14367	0.681932	1	1
GGCX	ENSG00000115486	2	85771846	85788670	-	163	0.14371	0.681955	1	1
SAPCD1	ENSG00000228727	6	31730576	31732628	+	92	0.14379	0.682168	1	1
BARHL2	ENSG00000143032	1	91177096	91182794	-	86	0.14403	0.682949	1	1
MAPK11	ENSG00000185386	22	50702142	50709196	-	146	0.14405	0.682949	1	1
TRMU	ENSG00000100416	22	46726772	46753237	+	162	0.14406	0.682949	1	1
ALG1	ENSG00000033011	16	5083703	5137380	+	260	0.14414	0.683161	1	1
C1orf167	ENSG00000215910	1	11821844	11849642	+	260	0.14418	0.683184	1	1
C2orf73	ENSG00000177994	2	54557171	54610879	+	237	0.14424	0.683301	1	1
GTF3C2	ENSG00000115207	2	27548716	27579868	-	67	0.1443	0.683419	1	1
-	ENSG00000205018	16	89006197	89017932	+	164	0.1444	0.683726	1	1
CHAD	ENSG00000136457	17	48541857	48546327	-	94	0.14447	0.683794	1	1
-	ENSG00000254732	11	57509635	57560715	+	95	0.14451	0.683794	1	1
LDHB	ENSG00000111716	12	21788276	21910791	-	171	0.14452	0.683794	1	1
BCL2L12	ENSG00000126453	19	50168823	50177173	+	56	0.1447	0.684479	1	1
OR9G1	ENSG00000174914	11	56467864	56468781	+	100	0.14475	0.684548	1	1
IZUMO1	ENSG00000182264	19	49244109	49250166	-	121	0.14479	0.684571	1	1
GAP43	ENSG00000172020	3	115342171	115440337	+	345	0.14507	0.685728	1	1
BNIP3	ENSG00000176171	10	133781578	133795435	-	138	0.14511	0.68575	1	1
MED19	ENSG00000156603	11	57471186	57479693	-	62	0.14526	0.686292	1	1
B9D1	ENSG00000108641	17	19240867	19281495	-	51	0.14535	0.686405	1	1
-	ENSG00000272333	19	36208921	36229779	+	137	0.14537	0.686405	1	1
HIST1H3A	ENSG00000198366	6	26020718	26021186	+	72	0.14539	0.686405	1	1
SULT2B1	ENSG00000088002	19	49055332	49102682	+	317	0.14543	0.686423	1	1
MFAP4	ENSG00000166482	17	19286755	19290553	-	29	0.14548	0.686423	1	1
KCNJ15	ENSG00000157551	21	39529128	39679279	+	448	0.1455	0.686423	1	1
CBFA2T3	ENSG00000129993	16	88941266	89043612	-	415	0.14559	0.686457	1	1
CASC10	ENSG00000204682	10	21781587	21786191	-	38	0.14562	0.686457	1	1
TFCP2L1	ENSG00000115112	2	121974163	122042783	-	216	0.14562	0.686457	1	1
CCDC168	ENSG00000175820	13	103381801	103389159	-	98	0.14567	0.686457	1	1
MIIP	ENSG00000116691	1	12079523	12092102	+	115	0.14574	0.686457	1	1
ABI1	ENSG00000136754	10	27035522	27150016	-	376	0.14574	0.686457	1	1
MMP26	ENSG00000167346	11	4726157	5013659	+	1271	0.14578	0.686457	1	1
-	ENSG00000268000	19	50003781	50004614	+	92	0.14579	0.686457	1	1
STARD13	ENSG00000133121	13	33677272	33924767	-	731	0.14584	0.686526	1	1
CST1	ENSG00000170373	20	23728190	23731905	-	279	0.14611	0.687631	1	1
EVX2	ENSG00000174279	2	176942200	176948641	-	97	0.14617	0.687674	1	1
ING1	ENSG00000153487	13	111365083	111373421	+	144	0.14619	0.687674	1	1
SHISA5	ENSG00000164054	3	48509197	48542259	-	60	0.14643	0.688324	1	1
SUPT4H1	ENSG00000213246	17	56422539	56430454	-	89	0.14658	0.688324	1	1
ABCB1	ENSG00000085563	7	87133175	87342611	-	435	0.14661	0.688324	1	1
TSPAN16	ENSG00000130167	19	11406824	11437672	+	230	0.14665	0.688324	1	1
VPREB3	ENSG00000128218	22	24094930	24096655	-	118	0.14672	0.688324	1	1
PDE2A	ENSG00000186642	11	72287185	72385635	-	351	0.14673	0.688324	1	1
SH3TC1	ENSG00000125089	4	8183799	8243530	+	230	0.14674	0.688324	1	1
HIST1H2BM	ENSG00000196374	6	27782822	27783267	+	72	0.14676	0.688324	1	1
DPH7	ENSG00000148399	9	140449356	140473387	-	86	0.14676	0.688324	1	1
DEFA4	ENSG00000164821	8	6793344	6795860	-	210	0.14678	0.688324	1	1
C11orf49	ENSG00000149179	11	46958240	47185936	+	306	0.1468	0.688324	1	1
-	ENSG00000273331	3	196042953	196065244	-	132	0.14682	0.688324	1	1
GPR137	ENSG00000173264	11	64037534	64056972	+	79	0.14684	0.688324	1	1
KBTBD8	ENSG00000163376	3	67048727	67061634	+	85	0.14685	0.688324	1	1
CT45A3	ENSG00000232417	X	134883488	134891885	+	5	0.14686	0.688324	1	1
ITGB1BP1	ENSG00000119185	2	9543604	9563676	-	119	0.14699	0.688767	1	1
HIST1H3H	ENSG00000203813	6	27777842	27778314	+	70	0.14703	0.688789	1	1
C9orf114	ENSG00000198917	9	131581930	131592100	-	117	0.14711	0.688997	1	1
SLC5A7	ENSG00000115665	2	108602979	108630450	+	158	0.14717	0.689039	1	1
BOLL	ENSG00000152430	2	198591603	198651486	-	117	0.14719	0.689039	1	1
INTS12	ENSG00000138785	4	106603784	106817143	-	509	0.14732	0.689409	1	1
OR8I2	ENSG00000172154	11	55860753	55861762	+	284	0.14734	0.689409	1	1
NT5DC1	ENSG00000178425	6	116422012	116570660	+	414	0.14744	0.689711	1	1
RER1	ENSG00000157916	1	2323267	2336883	+	157	0.14755	0.689997	1	1
SNX21	ENSG00000124104	20	44462449	44471914	+	126	0.14761	0.689997	1	1
-	ENSG00000268328	2	70129482	70129841	-	72	0.14768	0.689997	1	1
ZNF684	ENSG00000117010	1	40997233	41013841	+	182	0.1477	0.689997	1	1
KCTD20	ENSG00000112078	6	36410544	36458920	+	206	0.1477	0.689997	1	1
C4orf6	ENSG00000082929	4	5526296	5529528	+	103	0.14775	0.689997	1	1
TAS2R41	ENSG00000221855	7	143174966	143175889	+	74	0.14775	0.689997	1	1
HHATL	ENSG00000010282	3	42734155	42744319	-	101	0.14786	0.690102	1	1
MSX2	ENSG00000120149	5	174151536	174157896	+	114	0.14786	0.690102	1	1
SEPT8	ENSG00000164402	5	132086509	132142933	-	117	0.14788	0.690102	1	1
ZNF34	ENSG00000196378	8	145998499	146012730	-	92	0.14794	0.690102	1	1
ZDHHC3	ENSG00000163812	3	44956749	45017677	-	139	0.14795	0.690102	1	1
HOXD11	ENSG00000128713	2	176968944	176974722	+	100	0.14803	0.690117	1	1
MYOM2	ENSG00000036448	8	1993155	2113475	+	849	0.14805	0.690117	1	1
DPYD	ENSG00000188641	1	97543299	98386605	-	1872	0.14806	0.690117	1	1
EPPIN	ENSG00000101448	20	44165625	44176391	-	199	0.14811	0.690155	1	1
OSR2	ENSG00000164920	8	99956631	99964332	+	59	0.14814	0.690155	1	1
AKTIP	ENSG00000166971	16	53524952	53538323	-	125	0.14821	0.690155	1	1
-	ENSG00000257327	12	104235229	104238442	+	196	0.14824	0.690155	1	1
OR13F1	ENSG00000186881	9	107266455	107267547	+	130	0.14833	0.690155	1	1
AGO4	ENSG00000134698	1	36273773	36323491	+	112	0.14837	0.690155	1	1
ARPC5	ENSG00000162704	1	183592401	183604892	-	246	0.14845	0.690155	1	1
AAMDC	ENSG00000087884	11	77532155	77629478	+	264	0.14849	0.690155	1	1
TBC1D8	ENSG00000204634	2	101624079	101869328	-	568	0.14849	0.690155	1	1
PPAP2B	ENSG00000162407	1	56960419	57110974	-	590	0.1485	0.690155	1	1
AGAP5	ENSG00000172650	10	75434033	75457639	-	53	0.14852	0.690155	1	1
TM4SF19	ENSG00000145107	3	196046213	196065374	-	126	0.14866	0.690155	1	1
RAB26	ENSG00000167964	16	2190804	2204166	+	79	0.14868	0.690155	1	1
PBX4	ENSG00000105717	19	19672522	19729725	-	138	0.14868	0.690155	1	1
SLC16A8	ENSG00000100156	22	38474141	38480100	-	97	0.14871	0.690155	1	1
TBC1D19	ENSG00000109680	4	26578059	26756973	+	119	0.14871	0.690155	1	1
KCNA10	ENSG00000143105	1	111059839	111061797	-	152	0.14875	0.690155	1	1
CHMP2A	ENSG00000130724	19	59062933	59066491	-	80	0.14876	0.690155	1	1
RPP25L	ENSG00000164967	9	34610483	34612101	-	76	0.14877	0.690155	1	1
PVRL2	ENSG00000130202	19	45349432	45392485	+	275	0.14879	0.690155	1	1
NPIPB15	ENSG00000196436	16	74411776	74425978	+	14	0.14882	0.690155	1	1
AZU1	ENSG00000172232	19	825097	832017	+	186	0.14885	0.690155	1	1
L3MBTL1	ENSG00000185513	20	42136320	42179590	+	212	0.1489	0.690222	1	1
BIRC2	ENSG00000110330	11	102217942	102249401	+	109	0.14906	0.690737	1	1
RNF181	ENSG00000168894	2	85822848	85824736	+	118	0.14911	0.690737	1	1
SELPLG	ENSG00000110876	12	109015686	109027735	-	111	0.14914	0.690737	1	1
MED1	ENSG00000125686	17	37560538	37607539	-	146	0.1492	0.690737	1	1
EVX1	ENSG00000106038	7	27282164	27290112	+	91	0.1492	0.690737	1	1
ST5	ENSG00000166444	11	8714898	8932498	-	632	0.14924	0.690737	1	1
RBM17	ENSG00000134453	10	6130950	6159420	+	238	0.14926	0.690737	1	1
EPPIN-WFDC6	ENSG00000249139	20	44165625	44176065	-	197	0.14935	0.690812	1	1
ATF6B	ENSG00000213676	6	32065953	32096030	-	144	0.14948	0.690812	1	1
FKBPL	ENSG00000204315	6	32096484	32098068	-	89	0.14949	0.690812	1	1
CALN1	ENSG00000183166	7	71244476	71912136	-	1664	0.14951	0.690812	1	1
IFNA17	ENSG00000234829	9	21227242	21228221	-	167	0.14951	0.690812	1	1
FAM83A	ENSG00000147689	8	124191200	124222314	+	188	0.14953	0.690812	1	1
-	ENSG00000269408	9	138150512	138151275	-	186	0.14953	0.690812	1	1
ZNF70	ENSG00000187792	22	24083769	24093279	-	133	0.14959	0.690812	1	1
CUL1	ENSG00000055130	7	148395006	148498128	+	273	0.14964	0.690812	1	1
VNN2	ENSG00000112303	6	133065009	133084598	-	226	0.14965	0.690812	1	1
SAMD5	ENSG00000203727	6	147830063	148058683	+	908	0.14968	0.690812	1	1
NXNL2	ENSG00000130045	9	91150016	91199189	+	169	0.14976	0.690812	1	1
C15orf59	ENSG00000205363	15	74032141	74045088	-	156	0.14979	0.690812	1	1
PDPR	ENSG00000090857	16	70147529	70195203	+	55	0.1498	0.690812	1	1
ZSWIM3	ENSG00000132801	20	44486256	44507761	+	171	0.14981	0.690812	1	1
LGALS3	ENSG00000131981	14	55590828	55612126	+	131	0.14986	0.690879	1	1
C4B	ENSG00000224389	6	31982539	32003195	+	9	0.14991	0.690945	1	1
YPEL4	ENSG00000166793	11	57412560	57417417	-	64	0.14999	0.691098	1	1
FUT10	ENSG00000172728	8	33228342	33330940	-	360	0.15004	0.691098	1	1
SLC25A27	ENSG00000153291	6	46620678	46645930	+	116	0.15005	0.691098	1	1
E4F1	ENSG00000167967	16	2273567	2285743	+	93	0.15014	0.691113	1	1
COMP	ENSG00000105664	19	18893583	18902123	-	108	0.15015	0.691113	1	1
-	ENSG00000222022	2	238330063	238333919	-	109	0.15016	0.691113	1	1
RBM20	ENSG00000203867	10	112404155	112599227	+	703	0.1503	0.691404	1	1
HOXC10	ENSG00000180818	12	54378849	54384063	+	81	0.15033	0.691404	1	1
-	ENSG00000255439	16	31094760	31106277	-	64	0.15033	0.691404	1	1
PLAU	ENSG00000122861	10	75668935	75677255	+	84	0.15041	0.691608	1	1
OR5L1	ENSG00000186117	11	55578854	55579952	+	120	0.15048	0.691766	1	1
PRSS53	ENSG00000151006	16	31094746	31100949	-	60	0.15053	0.691832	1	1
KLRC1	ENSG00000134545	12	10594863	10607284	-	134	0.15071	0.692432	1	1
HNRNPAB	ENSG00000197451	5	177631508	177638164	+	193	0.15078	0.692432	1	1
NOL3	ENSG00000140939	16	67204057	67209643	+	38	0.1508	0.692432	1	1
SERTAD2	ENSG00000179833	2	64858755	64978139	-	277	0.15086	0.692432	1	1
PICK1	ENSG00000100151	22	38452318	38471708	+	98	0.15088	0.692432	1	1
ING5	ENSG00000168395	2	242641450	242668893	+	272	0.15089	0.692432	1	1
HPDL	ENSG00000186603	1	45792545	45794347	+	55	0.15091	0.692432	1	1
RGS1	ENSG00000090104	1	192544857	192549161	+	128	0.15098	0.692589	1	1
SYNDIG1	ENSG00000101463	20	24449835	24647252	+	544	0.15107	0.692708	1	1
PDIA5	ENSG00000065485	3	122785909	122944074	+	543	0.15116	0.692708	1	1
SLC4A11	ENSG00000088836	20	3208063	3219836	-	179	0.15117	0.692708	1	1
ILDR2	ENSG00000143195	1	166882443	166944719	-	206	0.1512	0.692708	1	1
MAG	ENSG00000105695	19	35783028	35804707	+	130	0.1512	0.692708	1	1
PSAP	ENSG00000197746	10	73576055	73611126	-	239	0.15122	0.692708	1	1
NYAP2	ENSG00000144460	2	226265364	226518734	+	490	0.15137	0.693036	1	1
ZMYM1	ENSG00000197056	1	35525387	35581460	+	92	0.15141	0.693036	1	1
BEX2	ENSG00000133134	X	102564274	102565974	-	21	0.15143	0.693036	1	1
KLHL7	ENSG00000122550	7	23145353	23217533	+	285	0.15145	0.693036	1	1
UBE2M	ENSG00000130725	19	59067079	59070327	-	76	0.15147	0.693036	1	1
HAND1	ENSG00000113196	5	153854532	153857824	-	138	0.15157	0.693186	1	1
SEL1L2	ENSG00000101251	20	13829893	13977089	-	475	0.1516	0.693186	1	1
BHLHA15	ENSG00000180535	7	97840739	97842291	+	81	0.15161	0.693186	1	1
-	ENSG00000176515	6	1080164	1105181	+	205	0.15169	0.693311	1	1
GLIPR1L1	ENSG00000173401	12	75728419	75764340	+	143	0.15175	0.693311	1	1
TBKBP1	ENSG00000198933	17	45771447	45789416	+	79	0.15176	0.693311	1	1
APBB2	ENSG00000163697	4	40812044	41218731	-	1415	0.15178	0.693311	1	1
ELP6	ENSG00000163832	3	47537130	47555251	-	70	0.15182	0.69333	1	1
PARP11	ENSG00000111224	12	3900213	3982608	-	337	0.15189	0.693487	1	1
-	ENSG00000261086	15	83209620	83231124	+	54	0.15193	0.693507	1	1
RPS6	ENSG00000137154	9	19375713	19380252	-	83	0.152	0.693663	1	1
VAMP5	ENSG00000168899	2	85811531	85820535	+	137	0.15211	0.693884	1	1
-	ENSG00000197775	14	24407940	24409196	+	141	0.15212	0.693884	1	1
OR5D18	ENSG00000186119	11	55587086	55588073	+	121	0.15218	0.693884	1	1
RPS10	ENSG00000124614	6	34385231	34393902	-	122	0.15222	0.693884	1	1
KHDC3L	ENSG00000203908	6	74072400	74073894	+	106	0.15227	0.693884	1	1
VWF	ENSG00000110799	12	6058040	6233936	-	673	0.15229	0.693884	1	1
TMEFF2	ENSG00000144339	2	192813769	193060435	-	473	0.1523	0.693884	1	1
SLC39A4	ENSG00000147804	8	145635126	145642279	-	28	0.15234	0.693884	1	1
C17orf70	ENSG00000185504	17	79506911	79520987	-	192	0.15237	0.693884	1	1
-	ENSG00000250264	6	32781544	32806599	-	518	0.15251	0.694359	1	1
UGT3A1	ENSG00000145626	5	35951112	36001130	-	206	0.15258	0.69437	1	1
TSSC1	ENSG00000032389	2	3192696	3381653	-	707	0.15261	0.69437	1	1
-	ENSG00000268091	12	131514221	131514769	-	163	0.15273	0.69437	1	1
KSR1	ENSG00000141068	17	25783670	25953461	+	408	0.15273	0.69437	1	1
CD274	ENSG00000120217	9	5450503	5470566	+	171	0.15273	0.69437	1	1
NELL1	ENSG00000165973	11	20691117	21597227	+	2670	0.15277	0.69437	1	1
IL16	ENSG00000172349	15	81451916	81605104	+	431	0.15284	0.69437	1	1
-	ENSG00000269093	19	32895915	32896466	+	81	0.15284	0.69437	1	1
CDCP1	ENSG00000163814	3	45123770	45187914	-	466	0.15284	0.69437	1	1
HSPA9	ENSG00000113013	5	137890571	137911133	-	101	0.15287	0.69437	1	1
MAX	ENSG00000125952	14	65472892	65569413	-	280	0.15298	0.694635	1	1
C2orf62	ENSG00000158428	2	219221579	219232822	+	130	0.153	0.694635	1	1
DPM1	ENSG00000000419	20	49551404	49575092	-	92	0.15307	0.69479	1	1
LRPAP1	ENSG00000163956	4	3508103	3534286	-	242	0.15319	0.695173	1	1
C14orf39	ENSG00000179008	14	60863187	60982261	-	290	0.15336	0.69563	1	1
NCEH1	ENSG00000144959	3	172348039	172429008	-	340	0.1534	0.69563	1	1
THAP4	ENSG00000176946	2	242523820	242576864	-	249	0.15341	0.69563	1	1
CAV3	ENSG00000182533	3	8775486	8883492	+	589	0.15346	0.69563	1	1
SPAG16	ENSG00000144451	2	214149113	215275225	+	2727	0.15347	0.69563	1	1
TEKT5	ENSG00000153060	16	10721358	10788802	-	518	0.15359	0.695959	1	1
L1TD1	ENSG00000240563	1	62660503	62678000	+	318	0.15365	0.695959	1	1
KIF3C	ENSG00000084731	2	26149471	26205618	-	218	0.15365	0.695959	1	1
IFT172	ENSG00000138002	2	27667238	27712656	-	97	0.15375	0.696249	1	1
PI4KB	ENSG00000143393	1	151264273	151300191	-	81	0.15386	0.696395	1	1
ARHGEF15	ENSG00000198844	17	8213559	8225829	+	172	0.15392	0.696395	1	1
ITGA1	ENSG00000213949	5	52083730	52255040	+	671	0.15396	0.696395	1	1
ARMCX3	ENSG00000102401	X	100877787	100882833	+	39	0.15402	0.696395	1	1
NPHP1	ENSG00000144061	2	110879888	110962643	-	135	0.15406	0.696395	1	1
SLC35A1	ENSG00000164414	6	88180341	88222054	+	225	0.15406	0.696395	1	1
RRP15	ENSG00000067533	1	218458629	218511325	+	162	0.15408	0.696395	1	1
MAPKAPK5	ENSG00000089022	12	112279782	112334343	+	156	0.1541	0.696395	1	1
GJB4	ENSG00000189433	1	35225342	35229325	+	136	0.15421	0.696395	1	1
MPDU1	ENSG00000129255	17	7486847	7496107	+	100	0.15422	0.696395	1	1
CSRP1	ENSG00000159176	1	201452658	201478584	-	263	0.15425	0.696395	1	1
KCNF1	ENSG00000162975	2	11052063	11054350	+	188	0.15425	0.696395	1	1
PPP6R1	ENSG00000105063	19	55741148	55770363	-	150	0.15426	0.696395	1	1
PAAF1	ENSG00000175575	11	73587744	73638790	+	264	0.1543	0.696395	1	1
AKR1B15	ENSG00000227471	7	134233888	134264627	+	296	0.15432	0.696395	1	1
CKS2	ENSG00000123975	9	91926113	91931618	+	99	0.15443	0.696676	1	1
MAPK12	ENSG00000188130	22	50683879	50700254	-	165	0.15447	0.696676	1	1
CD68	ENSG00000129226	17	7482785	7485429	+	99	0.15449	0.696676	1	1
-	ENSG00000265690	16	67197288	67199718	+	28	0.15456	0.696758	1	1
-	ENSG00000269121	16	12062000	12062333	-	146	0.15458	0.696758	1	1
WWC1	ENSG00000113645	5	167718656	167899308	+	641	0.15465	0.696912	1	1
FHDC1	ENSG00000137460	4	153857504	153900848	+	184	0.15472	0.697066	1	1
RRS1	ENSG00000179041	8	67341263	67342966	+	93	0.15477	0.697129	1	1
USP39	ENSG00000168883	2	85829979	85876403	+	148	0.15487	0.697158	1	1
TNFRSF9	ENSG00000049249	1	7979907	8000926	-	106	0.15488	0.697158	1	1
OR2T3	ENSG00000196539	1	248636627	248637634	+	16	0.15492	0.697158	1	1
OR2T5	ENSG00000203661	1	248651885	248652898	+	16	0.15492	0.697158	1	1
-	ENSG00000224130	11	58672897	58676071	+	129	0.155	0.697195	1	1
FBXO21	ENSG00000135108	12	117581146	117628336	-	238	0.155	0.697195	1	1
DHRS4	ENSG00000157326	14	24422795	24438488	+	192	0.15505	0.697209	1	1
MZF1	ENSG00000099326	19	59073298	59084942	-	70	0.15515	0.697209	1	1
TPD52	ENSG00000076554	8	80870571	81143467	-	686	0.15519	0.697209	1	1
CDC25A	ENSG00000164045	3	48198636	48229892	-	72	0.15522	0.697209	1	1
C1orf106	ENSG00000163362	1	200860176	200884863	+	181	0.15524	0.697209	1	1
TMEM65	ENSG00000164983	8	125324231	125384933	-	252	0.15528	0.697209	1	1
C4orf32	ENSG00000174749	4	113066553	113116412	+	165	0.15535	0.697209	1	1
HIST1H4C	ENSG00000197061	6	26104104	26104518	+	133	0.15536	0.697209	1	1
FAM170A	ENSG00000164334	5	118965254	118971517	+	180	0.15538	0.697209	1	1
CD300A	ENSG00000167851	17	72462555	72480933	+	201	0.1554	0.697209	1	1
RPS6KC1	ENSG00000136643	1	213224589	213448116	+	278	0.15543	0.697209	1	1
SDC1	ENSG00000115884	2	20400558	20425194	-	181	0.15545	0.697209	1	1
SKIL	ENSG00000136603	3	170075466	170114623	+	200	0.15547	0.697209	1	1
ZBED6CL	ENSG00000188707	7	150026938	150029808	+	78	0.15553	0.697246	1	1
EPC2	ENSG00000135999	2	149402009	149545130	+	358	0.15555	0.697246	1	1
CERS6	ENSG00000172292	2	169312372	169631644	+	808	0.15559	0.697264	1	1
IL1F10	ENSG00000136697	2	113825547	113833427	+	267	0.15569	0.697409	1	1
AGO1	ENSG00000092847	1	36335409	36395211	+	87	0.15573	0.697409	1	1
ISL2	ENSG00000159556	15	76629065	76634817	+	103	0.15573	0.697409	1	1
CT45A6	ENSG00000226907	X	134962849	134971244	-	41	0.15588	0.697527	1	1
SAGE1	ENSG00000181433	X	134971374	134995220	+	41	0.15588	0.697527	1	1
ARAP1	ENSG00000186635	11	72396114	72504644	-	308	0.15589	0.697527	1	1
ZFYVE28	ENSG00000159733	4	2271309	2420390	-	668	0.1559	0.697527	1	1
PTF1A	ENSG00000168267	10	23481256	23483181	+	54	0.15597	0.697653	1	1
ACSF3	ENSG00000176715	16	89154783	89222254	+	442	0.156	0.697653	1	1
DBX2	ENSG00000185610	12	45408455	45444882	-	149	0.15609	0.697823	1	1
C9orf139	ENSG00000180539	9	139921916	139931234	+	87	0.15611	0.697823	1	1
ADRBK2	ENSG00000100077	22	25960816	26125261	+	421	0.1562	0.697898	1	1
C8orf76	ENSG00000189376	8	124232196	124253638	-	13	0.15634	0.697898	1	1
UBE2J1	ENSG00000198833	6	90036344	90062567	-	124	0.15635	0.697898	1	1
OR4K2	ENSG00000165762	14	20344391	20345468	+	1	0.15636	0.697898	1	1
AVPR1A	ENSG00000166148	12	63539014	63544722	-	134	0.1564	0.697898	1	1
CNFN	ENSG00000105427	19	42891171	42894439	-	41	0.15641	0.697898	1	1
SEC62	ENSG00000008952	3	169684423	169716161	+	152	0.15643	0.697898	1	1
NEU4	ENSG00000204099	2	242749920	242758739	+	92	0.15645	0.697898	1	1
RELB	ENSG00000104856	19	45504688	45541452	+	153	0.15652	0.697898	1	1
TMEM163	ENSG00000152128	2	135213330	135476570	-	669	0.15655	0.697898	1	1
TMEM200A	ENSG00000164484	6	130686879	130764208	+	311	0.15658	0.697898	1	1
VAMP8	ENSG00000118640	2	85788685	85809154	+	184	0.15659	0.697898	1	1
NFKB2	ENSG00000077150	10	104153867	104162281	+	66	0.15663	0.697898	1	1
CPA5	ENSG00000158525	7	129984630	130008571	+	92	0.15663	0.697898	1	1
PKHD1	ENSG00000170927	6	51480098	51952423	-	1456	0.15675	0.698157	1	1
INTS4	ENSG00000149262	11	77589766	77705724	-	376	0.15676	0.698157	1	1
TPSD1	ENSG00000095917	16	1306060	1308532	+	99	0.15683	0.698176	1	1
F2RL3	ENSG00000127533	19	16999671	17003417	+	88	0.15688	0.698176	1	1
HTR5A	ENSG00000157219	7	154862034	154877459	+	152	0.15691	0.698176	1	1
SPEN	ENSG00000065526	1	16174359	16266955	+	255	0.15695	0.698176	1	1
AP5M1	ENSG00000053770	14	57735627	57756797	+	57	0.15695	0.698176	1	1
FSD2	ENSG00000186628	15	83424114	83474822	-	205	0.15698	0.698176	1	1
TTLL9	ENSG00000131044	20	30458505	30532764	+	198	0.15704	0.698283	1	1
ZNF132	ENSG00000131849	19	58944181	58951589	-	88	0.15708	0.698293	1	1
POLR3E	ENSG00000058600	16	22308730	22346424	+	71	0.15713	0.698293	1	1
HIST1H2BL	ENSG00000185130	6	27775257	27775709	-	69	0.15718	0.698293	1	1
ZNF821	ENSG00000102984	16	71893583	71929239	-	141	0.1572	0.698293	1	1
DHRS4L2	ENSG00000187630	14	24439148	24475617	+	205	0.15725	0.698293	1	1
MGST2	ENSG00000085871	4	140586922	140661899	+	343	0.15727	0.698293	1	1
HDDC2	ENSG00000111906	6	125541108	125623282	-	345	0.15732	0.698293	1	1
TST	ENSG00000128311	22	37406900	37415681	-	159	0.15733	0.698293	1	1
FAM111B	ENSG00000189057	11	58874658	58894883	+	88	0.15743	0.698418	1	1
CHRNA7	ENSG00000175344	15	32322691	32464722	+	357	0.15743	0.698418	1	1
MYOM3	ENSG00000142661	1	24382525	24438665	-	314	0.15752	0.698472	1	1
TP53INP1	ENSG00000164938	8	95938200	95961639	-	219	0.15752	0.698472	1	1
HDAC10	ENSG00000100429	22	50683612	50689834	-	137	0.15755	0.698472	1	1
-	ENSG00000258729	14	96741383	96743060	-	117	0.15763	0.698552	1	1
AKT1S1	ENSG00000204673	19	50372295	50381716	-	81	0.15764	0.698552	1	1
SLC25A14	ENSG00000102078	X	129473874	129507335	+	35	0.15784	0.699207	1	1
EDC3	ENSG00000179151	15	74922899	74988633	-	71	0.15786	0.699207	1	1
TMPRSS6	ENSG00000187045	22	37461476	37505603	-	236	0.15817	0.700331	1	1
NPY1R	ENSG00000164128	4	164245113	164265984	-	232	0.15824	0.700331	1	1
SSX5	ENSG00000165583	X	48045656	48056199	-	10	0.15827	0.700331	1	1
BRICD5	ENSG00000182685	16	2259254	2261951	-	81	0.15829	0.700331	1	1
SLC9A1	ENSG00000090020	1	27425306	27493472	-	158	0.15832	0.700331	1	1
KIF13A	ENSG00000137177	6	17759414	17987854	-	671	0.15833	0.700331	1	1
ACSS3	ENSG00000111058	12	81331594	81650533	+	1044	0.15839	0.700437	1	1
-	ENSG00000255292	11	111957627	112064528	+	184	0.15853	0.700896	1	1
MRPL48	ENSG00000175581	11	73498361	73576178	+	337	0.15858	0.700958	1	1
SEH1L	ENSG00000085415	18	12947132	12987535	+	193	0.15863	0.701019	1	1
GJA10	ENSG00000135355	6	90604188	90605839	+	136	0.15869	0.701125	1	1
LIN7A	ENSG00000111052	12	81186299	81331704	-	478	0.15877	0.701318	1	1
MAP2K1	ENSG00000169032	15	66679155	66784650	+	371	0.15886	0.701389	1	1
B3GNT1	ENSG00000174684	11	66112843	66115163	-	65	0.15894	0.701389	1	1
RNF112	ENSG00000128482	17	19314438	19320589	+	29	0.15896	0.701389	1	1
ZNF324	ENSG00000083812	19	58978423	58984945	+	87	0.15896	0.701389	1	1
PPP4R1L	ENSG00000124224	20	56806188	56884495	-	309	0.15897	0.701389	1	1
NUDT13	ENSG00000166321	10	74870217	74891586	+	124	0.15903	0.701389	1	1
MYBL1	ENSG00000185697	8	67474410	67526482	-	109	0.15906	0.701389	1	1
CCDC13	ENSG00000244607	3	42734155	42814745	-	203	0.15909	0.701389	1	1
PIK3CG	ENSG00000105851	7	106505723	106547590	+	178	0.15921	0.701389	1	1
ARHGEF12	ENSG00000196914	11	120207787	120360645	+	296	0.15927	0.701389	1	1
RPS6KA6	ENSG00000072133	X	83318984	83442933	-	207	0.15927	0.701389	1	1
MORN3	ENSG00000139714	12	122089024	122110537	-	125	0.15931	0.701389	1	1
ZAR1L	ENSG00000189167	13	32877837	32889481	-	143	0.15934	0.701389	1	1
SPTLC3	ENSG00000172296	20	12989627	13147411	+	830	0.15935	0.701389	1	1
IRF4	ENSG00000137265	6	391739	411447	+	118	0.15937	0.701389	1	1
-	ENSG00000177340	12	31477250	31478879	+	33	0.1594	0.701389	1	1
DDAH2	ENSG00000213722	6	31694815	31698394	-	89	0.1594	0.701389	1	1
NT5C3A	ENSG00000122643	7	33053742	33102409	-	283	0.15956	0.701789	1	1
KCTD17	ENSG00000100379	22	37447779	37459430	+	96	0.15966	0.701789	1	1
VEGFC	ENSG00000150630	4	177604689	177713881	-	292	0.15968	0.701789	1	1
BCKDK	ENSG00000103507	16	31117428	31124110	+	62	0.15972	0.701789	1	1
FTSJ3	ENSG00000108592	17	61896793	61907372	-	100	0.15978	0.701789	1	1
RASA1	ENSG00000145715	5	86563705	86687748	+	164	0.1598	0.701789	1	1
UTP15	ENSG00000164338	5	72861268	72877794	+	146	0.15982	0.701789	1	1
CDCA7	ENSG00000144354	2	174219548	174233725	+	156	0.15983	0.701789	1	1
WTAP	ENSG00000146457	6	160146617	160177351	+	178	0.15985	0.701789	1	1
C18orf32	ENSG00000177576	18	47008028	47013622	-	157	0.15996	0.701789	1	1
C6orf118	ENSG00000112539	6	165693153	165723096	-	179	0.15999	0.701789	1	1
COMMD9	ENSG00000110442	11	36295051	36310999	-	194	0.16005	0.701789	1	1
CLIC1	ENSG00000213719	6	31698358	31707540	-	100	0.16005	0.701789	1	1
NRARP	ENSG00000198435	9	140194083	140196703	-	35	0.16007	0.701789	1	1
VPS35	ENSG00000069329	16	46690054	46723430	-	32	0.16008	0.701789	1	1
TWSG1	ENSG00000128791	18	9334765	9402418	+	308	0.16011	0.701789	1	1
MYOC	ENSG00000034971	1	171604557	171621823	-	228	0.16014	0.701789	1	1
TIPIN	ENSG00000075131	15	66628544	66679084	-	230	0.16018	0.701789	1	1
MFSD11	ENSG00000092931	17	74731947	74777531	+	107	0.16021	0.701789	1	1
ZSCAN1	ENSG00000152467	19	58545400	58565999	+	156	0.16024	0.701789	1	1
MTRNR2L5	ENSG00000249860	10	57358750	57360488	+	72	0.16025	0.701789	1	1
PLD4	ENSG00000166428	14	105391153	105399574	+	131	0.16035	0.702069	1	1
RIOK3	ENSG00000101782	18	21032787	21066567	+	185	0.16047	0.70217	1	1
IRX4	ENSG00000113430	5	1877541	1887350	-	230	0.1605	0.70217	1	1
C1orf216	ENSG00000142686	1	36179476	36185073	-	49	0.16054	0.70217	1	1
MGST3	ENSG00000143198	1	165600098	165631033	+	284	0.16059	0.70217	1	1
-	ENSG00000182329	2	202937978	203062585	+	381	0.16059	0.70217	1	1
MKRN2	ENSG00000075975	3	12598513	12625212	+	149	0.1606	0.70217	1	1
STT3B	ENSG00000163527	3	31574130	31679112	+	260	0.16063	0.70217	1	1
MYOZ1	ENSG00000177791	10	75391412	75401515	-	64	0.16075	0.70217	1	1
C1QTNF9B	ENSG00000205863	13	24465238	24476794	-	237	0.16076	0.70217	1	1
FAM92B	ENSG00000153789	16	85131965	85146114	-	301	0.16077	0.70217	1	1
CAMKMT	ENSG00000143919	2	44589089	44999731	+	958	0.16086	0.70217	1	1
TMEM138	ENSG00000149483	11	61129473	61136981	+	13	0.16091	0.70217	1	1
DFFB	ENSG00000169598	1	3773845	3801993	+	399	0.16092	0.70217	1	1
GAK	ENSG00000178950	4	843064	926161	-	373	0.16094	0.70217	1	1
ADRB2	ENSG00000169252	5	148206156	148208196	+	107	0.16101	0.70217	1	1
ARHGAP32	ENSG00000134909	11	128834955	129149219	-	687	0.16102	0.70217	1	1
XPOT	ENSG00000184575	12	64798130	64844907	+	130	0.16103	0.70217	1	1
POMGNT2	ENSG00000144647	3	43120724	43147568	-	146	0.16103	0.70217	1	1
MSRA	ENSG00000175806	8	9911778	10286401	+	1479	0.16106	0.70217	1	1
RALGAPA2	ENSG00000188559	20	20370196	20693131	-	431	0.16118	0.702279	1	1
SIVA1	ENSG00000184990	14	105219437	105234831	+	135	0.16121	0.702279	1	1
SWI5	ENSG00000175854	9	131037658	131051269	+	83	0.16122	0.702279	1	1
DEFB127	ENSG00000088782	20	138111	139804	+	130	0.16129	0.702279	1	1
OSBPL3	ENSG00000070882	7	24836158	25021253	-	596	0.16131	0.702279	1	1
FAM186A	ENSG00000185958	12	50720013	50790405	-	162	0.16137	0.702279	1	1
MED28	ENSG00000118579	4	17616254	17635728	+	164	0.16144	0.702279	1	1
HIST1H2BN	ENSG00000233822	6	27806323	27823487	+	79	0.16144	0.702279	1	1
FAM65B	ENSG00000111913	6	24797601	25042238	-	855	0.16145	0.702279	1	1
IGSF9	ENSG00000085552	1	159896829	159915386	-	141	0.1615	0.702279	1	1
AEN	ENSG00000181026	15	89164527	89175513	+	177	0.16152	0.702279	1	1
RPL17-C18orf32	ENSG00000215472	18	47008051	47017956	-	171	0.1616	0.702279	1	1
SIM1	ENSG00000112246	6	100832891	100912805	-	253	0.1616	0.702279	1	1
-	ENSG00000268519	12	77949297	77950568	-	211	0.16164	0.702279	1	1
C1orf229	ENSG00000221953	1	247273462	247275719	-	136	0.16168	0.702279	1	1
WDHD1	ENSG00000198554	14	55405668	55493823	-	237	0.16169	0.702279	1	1
MUM1	ENSG00000160953	19	1285890	1378430	+	226	0.1617	0.702279	1	1
FTL	ENSG00000087086	19	49468558	49470135	+	108	0.16181	0.7026	1	1
SPACA7	ENSG00000153498	13	113030633	113089003	+	380	0.16189	0.70279	1	1
PHF14	ENSG00000106443	7	11013499	11209250	+	523	0.16196	0.702937	1	1
G6PC2	ENSG00000152254	2	169757750	169766505	+	108	0.16212	0.70314	1	1
FAM110B	ENSG00000169122	8	58907068	59116838	+	550	0.16215	0.70314	1	1
BEST3	ENSG00000127325	12	70037140	70093256	-	361	0.16227	0.70314	1	1
MYH7B	ENSG00000078814	20	33563206	33590240	+	121	0.16228	0.70314	1	1
TENM2	ENSG00000145934	5	166711804	167691162	+	1962	0.1623	0.70314	1	1
CERS3	ENSG00000154227	15	100940600	101085200	-	800	0.16237	0.70314	1	1
AKAP9	ENSG00000127914	7	91570181	91739987	+	324	0.16238	0.70314	1	1
ZNF791	ENSG00000173875	19	12721732	12742735	+	100	0.16239	0.70314	1	1
CLASP1	ENSG00000074054	2	122095352	122407163	-	704	0.1624	0.70314	1	1
AP3M2	ENSG00000070718	8	42010464	42029191	+	83	0.1624	0.70314	1	1
AMZ1	ENSG00000174945	7	2719156	2815134	+	419	0.16242	0.70314	1	1
PNLIPRP3	ENSG00000203837	10	118187379	118237469	+	244	0.16246	0.70314	1	1
-	ENSG00000167970	16	2303738	2312343	+	77	0.16251	0.70314	1	1
TNFSF12	ENSG00000239697	17	7452208	7464925	+	184	0.16255	0.70314	1	1
TNFSF12-TNFSF13	ENSG00000248871	17	7452416	7464918	+	184	0.16255	0.70314	1	1
MOCS1	ENSG00000124615	6	39867354	39902290	-	164	0.16262	0.703286	1	1
CXorf28	ENSG00000228459	X	3189861	3202694	+	100	0.16267	0.703346	1	1
TP63	ENSG00000073282	3	189349205	189615068	+	1022	0.1628	0.703643	1	1
ID3	ENSG00000117318	1	23884409	23886285	-	74	0.16286	0.703643	1	1
OR5AP2	ENSG00000172464	11	56408942	56409947	-	114	0.16288	0.703643	1	1
FUT1	ENSG00000174951	19	49251268	49258647	-	139	0.16291	0.703643	1	1
TMEM164	ENSG00000157600	X	109245859	109425962	+	26	0.16292	0.703643	1	1
ZNF560	ENSG00000198028	19	9577183	9609283	-	181	0.16296	0.70366	1	1
TMEM184B	ENSG00000198792	22	38615298	38669040	-	200	0.16304	0.703849	1	1
DNAJC9	ENSG00000213551	10	74943120	75008620	-	229	0.16312	0.704037	1	1
SATB1	ENSG00000182568	3	18386879	18487080	-	265	0.16345	0.705264	1	1
ABCB4	ENSG00000005471	7	87031013	87109751	-	249	0.16351	0.705264	1	1
TMEM86B	ENSG00000180089	19	55738007	55741647	-	114	0.16352	0.705264	1	1
HEPHL1	ENSG00000181333	11	93754527	93846917	+	267	0.16364	0.705264	1	1
PRDM9	ENSG00000164256	5	23507264	23528706	+	87	0.16367	0.705264	1	1
C11orf87	ENSG00000185742	11	109292846	109299840	+	41	0.1637	0.705264	1	1
SH3BP2	ENSG00000087266	4	2794750	2842825	+	321	0.16372	0.705264	1	1
MS4A7	ENSG00000166927	11	60145955	60163424	+	129	0.16376	0.705264	1	1
RPL31	ENSG00000071082	2	101618177	101640494	+	160	0.16381	0.705264	1	1
MAPRE1	ENSG00000101367	20	31407699	31438211	+	203	0.16381	0.705264	1	1
DNMT3L	ENSG00000142182	21	45666222	45682099	-	142	0.16381	0.705264	1	1
VCAN	ENSG00000038427	5	82767284	82878122	+	311	0.16384	0.705264	1	1
ADAMTS3	ENSG00000156140	4	73146686	73434516	-	499	0.16393	0.705495	1	1
CBFB	ENSG00000067955	16	67063019	67134961	+	110	0.16403	0.705671	1	1
CLIC3	ENSG00000169583	9	139889087	139891255	-	75	0.16407	0.705671	1	1
LMNB2	ENSG00000176619	19	2427636	2456994	-	261	0.16408	0.705671	1	1
FAHD2A	ENSG00000115042	2	96068469	96082364	+	34	0.16419	0.705863	1	1
AHNAK2	ENSG00000185567	14	105403581	105444694	-	176	0.16421	0.705863	1	1
CXorf30	ENSG00000205081	X	36246735	36403431	+	250	0.16424	0.705863	1	1
RYK	ENSG00000163785	3	133784147	133969689	-	521	0.16427	0.705863	1	1
FSCN2	ENSG00000186765	17	79495422	79504156	+	45	0.16434	0.706008	1	1
RPL17	ENSG00000265681	18	47014851	47018906	-	172	0.16438	0.706023	1	1
MEP1A	ENSG00000112818	6	46761127	46807515	+	184	0.16444	0.706054	1	1
ITGA2	ENSG00000164171	5	52285156	52390609	+	507	0.16446	0.706054	1	1
ZNF160	ENSG00000170949	19	53569859	53606689	-	325	0.16472	0.707014	1	1
TAS2R14	ENSG00000212127	12	11090005	11324172	-	1001	0.16476	0.70703	1	1
C7orf55	ENSG00000164898	7	139024203	139031065	+	115	0.1648	0.707045	1	1
PUS3	ENSG00000110060	11	125763381	125773116	-	142	0.16488	0.707232	1	1
MICU2	ENSG00000165487	13	22066836	22178353	-	349	0.16502	0.70752	1	1
KCNQ5	ENSG00000185760	6	73331520	73908574	+	1358	0.16502	0.70752	1	1
SET	ENSG00000119335	9	131445703	131458679	+	46	0.1651	0.707688	1	1
C1orf159	ENSG00000131591	1	1017198	1051741	-	223	0.16515	0.707688	1	1
-	ENSG00000226180	16	87727144	87729753	-	173	0.1652	0.707688	1	1
-	ENSG00000223931	16	32063311	32063601	+	1	0.16525	0.707688	1	1
ROPN1L	ENSG00000145491	5	10441636	10472141	+	106	0.1653	0.707688	1	1
AHI1	ENSG00000135541	6	135604670	135818914	-	351	0.16531	0.707688	1	1
C20orf78	ENSG00000149443	20	18790372	18810797	-	140	0.16536	0.707688	1	1
C8orf86	ENSG00000196166	8	38368352	38386180	-	145	0.16537	0.707688	1	1
DNAH7	ENSG00000118997	2	196602427	196933536	-	652	0.16542	0.707688	1	1
INTS3	ENSG00000143624	1	153700543	153746555	+	124	0.16544	0.707688	1	1
PTGES3	ENSG00000110958	12	57057127	57082159	-	106	0.16546	0.707688	1	1
OR5AR1	ENSG00000172459	11	56431138	56432163	+	114	0.16556	0.707932	1	1
CC2D2A	ENSG00000048342	4	15471489	15603180	+	348	0.16559	0.707932	1	1
FAM83B	ENSG00000168143	6	54711569	54806820	+	481	0.16569	0.708203	1	1
CTXN3	ENSG00000205279	5	126984736	126994322	+	119	0.16582	0.708527	1	1
BEND5	ENSG00000162373	1	49193195	49242641	-	136	0.16586	0.708527	1	1
SH3PXD2A	ENSG00000107957	10	105348285	105615301	-	674	0.16589	0.708527	1	1
NARG2	ENSG00000128915	15	60711808	60771359	-	143	0.16595	0.708527	1	1
-	ENSG00000255054	1	26137961	26150235	+	116	0.16599	0.708527	1	1
NAB2	ENSG00000166886	12	57482677	57489259	+	77	0.16604	0.708527	1	1
WBP1L	ENSG00000166272	10	104503727	104576021	+	255	0.1661	0.708527	1	1
VSIG2	ENSG00000019102	11	124617368	124622134	-	62	0.16614	0.708527	1	1
-	ENSG00000266728	17	25950390	25967803	+	118	0.16614	0.708527	1	1
FAM81B	ENSG00000153347	5	94727048	94786158	+	280	0.16614	0.708527	1	1
VPS16	ENSG00000215305	20	2821349	2847378	+	133	0.1662	0.708527	1	1
HOXB5	ENSG00000120075	17	46668619	46671323	-	118	0.16624	0.708527	1	1
ICOSLG	ENSG00000160223	21	45642874	45660849	-	62	0.16624	0.708527	1	1
FUBP1	ENSG00000162613	1	78409740	78444794	-	143	0.16628	0.708534	1	1
PAK7	ENSG00000101349	20	9518036	9819689	-	940	0.16639	0.708534	1	1
GPX8	ENSG00000164294	5	54455946	54462899	+	101	0.1664	0.708534	1	1
MRAP	ENSG00000170262	21	33664124	33687095	+	109	0.16647	0.708534	1	1
CABP1	ENSG00000157782	12	121078355	121105127	+	207	0.16648	0.708534	1	1
NUTM2B	ENSG00000188199	10	81462983	81474437	+	139	0.16649	0.708534	1	1
CXorf66	ENSG00000203933	X	139037884	139047679	-	12	0.16651	0.708534	1	1
FAM111A	ENSG00000166801	11	58910221	58922512	+	102	0.16657	0.708534	1	1
ZNF474	ENSG00000164185	5	121465208	121515312	+	114	0.16657	0.708534	1	1
MARS2	ENSG00000247626	2	198570087	198573113	+	50	0.16673	0.708683	1	1
CHIC1	ENSG00000204116	X	72783036	72906937	+	93	0.16674	0.708683	1	1
CDC123	ENSG00000151465	10	12237964	12292588	+	202	0.16681	0.708683	1	1
NSRP1	ENSG00000126653	17	28442539	28513493	+	142	0.16682	0.708683	1	1
ITFG1	ENSG00000129636	16	47188298	47498060	-	263	0.16685	0.708683	1	1
MIF	ENSG00000240972	22	24236191	24237414	+	168	0.16687	0.708683	1	1
CTNNA2	ENSG00000066032	2	79412357	80875905	+	3960	0.1669	0.708683	1	1
OR1N1	ENSG00000171505	9	125288637	125289572	-	224	0.16691	0.708683	1	1
HRH4	ENSG00000134489	18	22040593	22059921	+	165	0.16696	0.708683	1	1
SPOCK3	ENSG00000196104	4	167654535	168155947	-	1473	0.16697	0.708683	1	1
ARL4A	ENSG00000122644	7	12726481	12730559	+	206	0.16703	0.708736	1	1
CDO1	ENSG00000129596	5	115140430	115152651	-	60	0.16714	0.708736	1	1
STK3	ENSG00000104375	8	99413631	99955055	-	657	0.16717	0.708736	1	1
ATP9A	ENSG00000054793	20	50213053	50385173	-	820	0.16722	0.708736	1	1
SLC29A1	ENSG00000112759	6	44187242	44201888	+	138	0.16722	0.708736	1	1
FCN2	ENSG00000160339	9	137772654	137779924	+	199	0.16726	0.708736	1	1
DSN1	ENSG00000149636	20	35380194	35402221	-	55	0.16732	0.708736	1	1
MTFR1L	ENSG00000117640	1	26145131	26159432	+	122	0.16734	0.708736	1	1
SMOC2	ENSG00000112562	6	168841831	169073984	+	834	0.16735	0.708736	1	1
IFNA14	ENSG00000228083	9	21239201	21239978	-	143	0.16737	0.708736	1	1
MOK	ENSG00000080823	14	102690837	102771537	-	265	0.16739	0.708736	1	1
CST4	ENSG00000101441	20	23666277	23669677	-	165	0.16746	0.708736	1	1
BEAN1	ENSG00000166546	16	66461200	66527432	+	224	0.1675	0.708736	1	1
TULP3	ENSG00000078246	12	2986389	3050306	+	271	0.16753	0.708736	1	1
JAG2	ENSG00000184916	14	105607318	105635161	-	103	0.16753	0.708736	1	1
LRRC4B	ENSG00000131409	19	51020149	51071302	-	233	0.16759	0.708738	1	1
DNASE1L2	ENSG00000167968	16	2285817	2288712	+	79	0.16762	0.708738	1	1
-	ENSG00000206044	12	2958397	2966213	-	93	0.16764	0.708738	1	1
ARAP3	ENSG00000120318	5	141032968	141061788	-	220	0.1677	0.708837	1	1
SERTAD4	ENSG00000082497	1	210406144	210419976	+	98	0.16778	0.708951	1	1
METTL22	ENSG00000067365	16	8715540	8740081	+	165	0.1678	0.708951	1	1
ZNF438	ENSG00000183621	10	31109136	31320866	-	703	0.16786	0.709051	1	1
LRCH3	ENSG00000186001	3	197518097	197615307	+	219	0.16803	0.709614	1	1
TMEM167A	ENSG00000174695	5	82348665	82373682	-	148	0.16842	0.71053	1	1
TMEM126B	ENSG00000171204	11	85339629	85347580	+	92	0.16846	0.71053	1	1
STXBP5L	ENSG00000145087	3	120626919	121143608	+	1546	0.16853	0.71053	1	1
GPR27	ENSG00000170837	3	71803201	71805647	+	120	0.16853	0.71053	1	1
TIGD4	ENSG00000169989	4	153690506	153700916	-	113	0.16853	0.71053	1	1
CSH1	ENSG00000136488	17	61972275	61974021	-	62	0.16855	0.71053	1	1
HIBCH	ENSG00000198130	2	191054461	191208919	-	484	0.16858	0.71053	1	1
SCN4B	ENSG00000177098	11	118004092	118023603	-	160	0.1686	0.71053	1	1
ACER1	ENSG00000167769	19	6306153	6333640	-	347	0.1686	0.71053	1	1
PLBD2	ENSG00000151176	12	113796371	113827203	+	144	0.1687	0.71053	1	1
GPR139	ENSG00000180269	16	20042807	20085239	-	225	0.16876	0.71053	1	1
PPAPDC1B	ENSG00000147535	8	38120648	38126761	-	51	0.16876	0.71053	1	1
SLC16A9	ENSG00000165449	10	61410523	61495760	-	312	0.16879	0.71053	1	1
NT5C	ENSG00000125458	17	73126320	73127890	-	71	0.16879	0.71053	1	1
-	ENSG00000268628	20	19738296	19738679	-	128	0.16897	0.71053	1	1
RPS3A	ENSG00000145425	4	152020725	152025804	+	67	0.16901	0.71053	1	1
IFNA8	ENSG00000120242	9	21409146	21410184	+	107	0.16907	0.71053	1	1
DNAJB4	ENSG00000162616	1	78444859	78483648	+	153	0.16911	0.71053	1	1
PTGS1	ENSG00000095303	9	125132824	125157982	+	153	0.16914	0.71053	1	1
ARGLU1	ENSG00000134884	13	107194021	107220512	-	98	0.16916	0.71053	1	1
DCAF7	ENSG00000136485	17	61627822	61671639	+	80	0.16921	0.71053	1	1
SLC5A11	ENSG00000158865	16	24857162	24922949	+	255	0.16923	0.71053	1	1
OR4F6	ENSG00000184140	15	102345902	102346876	+	81	0.16925	0.71053	1	1
SCAF11	ENSG00000139218	12	46312914	46385903	-	127	0.16927	0.71053	1	1
MAEA	ENSG00000090316	4	1283639	1333935	+	343	0.16932	0.71053	1	1
SYT3	ENSG00000213023	19	51124564	51171651	-	189	0.16933	0.71053	1	1
RAB6A	ENSG00000175582	11	73386683	73472182	-	283	0.16934	0.71053	1	1
ERLIN2	ENSG00000147475	8	37594117	37616619	+	30	0.1695	0.71053	1	1
ZSCAN4	ENSG00000180532	19	58180303	58190520	+	168	0.16967	0.71053	1	1
SLC5A12	ENSG00000148942	11	26688566	26744974	-	307	0.16975	0.71053	1	1
C11orf74	ENSG00000166352	11	36616051	36694823	+	346	0.16977	0.71053	1	1
TNR	ENSG00000116147	1	175284330	175712906	-	1202	0.16982	0.71053	1	1
LRRTM1	ENSG00000162951	2	80515483	80531874	-	102	0.16985	0.71053	1	1
GNA14	ENSG00000156049	9	80037995	80263223	-	651	0.16985	0.71053	1	1
PDZD2	ENSG00000133401	5	31639517	32111037	+	1730	0.16991	0.71053	1	1
JMJD8	ENSG00000161999	16	731671	734529	-	92	0.16994	0.71053	1	1
FNBP4	ENSG00000109920	11	47738072	47788995	-	144	0.17002	0.71053	1	1
TNNC2	ENSG00000101470	20	44451853	44462384	-	145	0.17002	0.71053	1	1
C7orf55-LUC7L2	ENSG00000146963	7	139025105	139108198	+	309	0.17008	0.71053	1	1
C10orf105	ENSG00000214688	10	73471458	73497581	-	173	0.17009	0.71053	1	1
GIMAP6	ENSG00000133561	7	150322463	150329473	-	185	0.17022	0.71053	1	1
-	ENSG00000233889	X	56100757	56102014	+	27	0.17022	0.71053	1	1
MS4A14	ENSG00000166928	11	60146003	60185161	+	199	0.17023	0.71053	1	1
HYAL1	ENSG00000114378	3	50337320	50349812	-	11	0.17023	0.71053	1	1
PGLYRP3	ENSG00000159527	1	153270338	153283194	-	167	0.17028	0.71053	1	1
RPL7	ENSG00000147604	8	74202506	74208024	-	111	0.17029	0.71053	1	1
TEDDM1	ENSG00000203730	1	182367252	182369751	-	110	0.17031	0.71053	1	1
RNASE9	ENSG00000188655	14	21024252	21029090	-	176	0.17035	0.71053	1	1
C22orf29	ENSG00000215012	22	19833661	19842419	-	156	0.17035	0.71053	1	1
CCDC40	ENSG00000141519	17	78010435	78074412	+	384	0.17037	0.71053	1	1
HSF4	ENSG00000102878	16	67197288	67203848	+	32	0.17039	0.71053	1	1
SEMA3D	ENSG00000153993	7	84624869	84816171	-	320	0.1704	0.71053	1	1
GBP1	ENSG00000117228	1	89518002	89531043	-	161	0.17044	0.71053	1	1
SP140L	ENSG00000185404	2	231191899	231268447	+	421	0.17045	0.71053	1	1
EVC	ENSG00000072840	4	5712924	5830772	+	681	0.17045	0.71053	1	1
TRH	ENSG00000170893	3	129693148	129696781	+	211	0.17046	0.71053	1	1
PCDH17	ENSG00000118946	13	58205944	58303445	+	249	0.17051	0.71053	1	1
ZNF365	ENSG00000138311	10	64133951	64431771	+	869	0.17059	0.71053	1	1
KCNN2	ENSG00000080709	5	113696642	113832337	+	354	0.1706	0.71053	1	1
OASL	ENSG00000135114	12	121458095	121477045	-	167	0.17061	0.71053	1	1
ZDHHC20	ENSG00000180776	13	21950263	22033509	-	278	0.17079	0.71053	1	1
ADAMTS12	ENSG00000151388	5	33523640	33892297	-	1131	0.17089	0.71053	1	1
LGALS8	ENSG00000116977	1	236681300	236716281	+	408	0.17091	0.71053	1	1
LMOD3	ENSG00000163380	3	69156023	69172183	-	94	0.17091	0.71053	1	1
TMEM120B	ENSG00000188735	12	122150658	122220907	+	267	0.17093	0.71053	1	1
CCBL1	ENSG00000171097	9	131595221	131644773	-	159	0.17093	0.71053	1	1
EDC4	ENSG00000038358	16	67906926	67918406	+	43	0.17095	0.71053	1	1
NNMT	ENSG00000166741	11	114128509	114184007	+	214	0.17099	0.71053	1	1
CT45A1	ENSG00000232478	X	134847185	134857354	+	45	0.17105	0.71053	1	1
PRB4	ENSG00000230657	12	11460017	11463369	-	106	0.17107	0.71053	1	1
H2AFV	ENSG00000105968	7	44866390	44887682	-	126	0.17108	0.71053	1	1
TRIM52	ENSG00000183718	5	180681417	180688119	-	117	0.17109	0.71053	1	1
SECISBP2	ENSG00000187742	9	91933421	91974557	+	168	0.1711	0.71053	1	1
OGFOD3	ENSG00000181396	17	80347099	80376513	-	182	0.17124	0.71053	1	1
RHBDL1	ENSG00000103269	16	725666	728268	+	106	0.17125	0.71053	1	1
LINC00935	ENSG00000257987	12	49121218	49159569	+	165	0.17127	0.71053	1	1
SLC25A38	ENSG00000144659	3	39424839	39438842	+	196	0.17127	0.71053	1	1
SPRR1A	ENSG00000169474	1	152956557	152958289	+	113	0.17128	0.71053	1	1
ARMC8	ENSG00000114098	3	137906109	138017231	+	134	0.17129	0.71053	1	1
FAM114A2	ENSG00000055147	5	153369688	153418496	-	192	0.1713	0.71053	1	1
CHIC2	ENSG00000109220	4	54875956	54930857	-	113	0.17131	0.71053	1	1
FZD2	ENSG00000180340	17	42634925	42636907	+	73	0.17136	0.71053	1	1
CCR5	ENSG00000160791	3	46411633	46417697	+	136	0.17136	0.71053	1	1
IL10	ENSG00000136634	1	206940947	206945839	-	103	0.17139	0.71053	1	1
TEX264	ENSG00000164081	3	51696709	51738339	+	52	0.17142	0.71053	1	1
TMEM218	ENSG00000150433	11	124966398	124981659	-	199	0.17143	0.71053	1	1
HIST1H2AL	ENSG00000198374	6	27833034	27833606	+	60	0.17146	0.71053	1	1
DEFB126	ENSG00000125788	20	123010	126392	+	117	0.17151	0.71053	1	1
IFNA2	ENSG00000188379	9	21384254	21385396	-	106	0.17153	0.71053	1	1
STARD3	ENSG00000131748	17	37793318	37819737	+	116	0.17154	0.71053	1	1
EIF4E	ENSG00000151247	4	99792835	99851788	-	268	0.17158	0.710531	1	1
TMEM87B	ENSG00000153214	2	112812800	112876895	+	278	0.17162	0.710531	1	1
CD300E	ENSG00000186407	17	72606026	72619897	-	186	0.17165	0.710531	1	1
AGBL1	ENSG00000166748	15	86685227	87572283	+	3103	0.1718	0.710624	1	1
KRTAP4-12	ENSG00000213416	17	39279343	39280419	-	142	0.1718	0.710624	1	1
INTS7	ENSG00000143493	1	212113741	212208884	-	445	0.17181	0.710624	1	1
NPTX1	ENSG00000171246	17	78440948	78451643	-	105	0.17187	0.710624	1	1
TIFA	ENSG00000145365	4	113195698	113207059	-	92	0.17191	0.710624	1	1
EOGT	ENSG00000163378	3	69024365	69063112	-	172	0.17197	0.710624	1	1
TMCO3	ENSG00000150403	13	114145310	114204542	+	436	0.17199	0.710624	1	1
-	ENSG00000259133	14	57115683	57197253	-	332	0.17205	0.710624	1	1
TSR1	ENSG00000167721	17	2225797	2240801	-	130	0.17208	0.710624	1	1
CYC1	ENSG00000179091	8	145149930	145152428	+	22	0.1721	0.710624	1	1
BNIPL	ENSG00000163141	1	151009046	151020076	+	97	0.17212	0.710624	1	1
CAPS2	ENSG00000180881	12	75669759	75784708	-	303	0.17212	0.710624	1	1
POGZ	ENSG00000143442	1	151375200	151431941	-	111	0.17222	0.710624	1	1
NID2	ENSG00000087303	14	52471521	52535712	-	397	0.17226	0.710624	1	1
SLC35G6	ENSG00000259224	17	7384721	7386383	+	125	0.17231	0.710624	1	1
KIF24	ENSG00000186638	9	34252379	34329198	-	216	0.17231	0.710624	1	1
HMGN5	ENSG00000198157	X	80369200	80457441	-	64	0.17232	0.710624	1	1
ALOX12B	ENSG00000179477	17	7975954	7991021	-	169	0.17236	0.710624	1	1
HIBADH	ENSG00000106049	7	27565061	27702614	-	509	0.17245	0.710624	1	1
CYB5R4	ENSG00000065615	6	84569362	84677143	+	261	0.17258	0.710624	1	1
HOXB3	ENSG00000120093	17	46626232	46682274	-	227	0.17261	0.710624	1	1
SLC24A3	ENSG00000185052	20	19193290	19703581	+	1443	0.17262	0.710624	1	1
NDRG2	ENSG00000165795	14	21484922	21539031	-	236	0.17269	0.710624	1	1
HCK	ENSG00000101336	20	30639991	30689659	+	126	0.17272	0.710624	1	1
CMC2	ENSG00000103121	16	81009698	81053875	-	333	0.17274	0.710624	1	1
ALPK2	ENSG00000198796	18	56148479	56296189	-	592	0.17274	0.710624	1	1
LMBR1L	ENSG00000139636	12	49490919	49504683	-	62	0.17278	0.710624	1	1
-	ENSG00000223474	1	26145212	26147288	-	96	0.17287	0.710624	1	1
HSPH1	ENSG00000120694	13	31710762	31736525	-	159	0.17291	0.710624	1	1
CD37	ENSG00000104894	19	49838428	49846592	+	71	0.17294	0.710624	1	1
FBN2	ENSG00000138829	5	127593601	127994878	-	1191	0.17295	0.710624	1	1
WDR31	ENSG00000148225	9	116075502	116102578	-	255	0.17298	0.710624	1	1
APPL2	ENSG00000136044	12	105567074	105630016	-	304	0.173	0.710624	1	1
ZNF426	ENSG00000130818	19	9638667	9649303	-	222	0.17308	0.710624	1	1
RDH10	ENSG00000121039	8	74206847	74237516	+	181	0.17318	0.710624	1	1
-	ENSG00000204620	X	48431482	48433275	-	4	0.17326	0.710624	1	1
HIST1H2AA	ENSG00000164508	6	25726291	25726790	-	165	0.17332	0.710624	1	1
CCDC57	ENSG00000176155	17	80059336	80170706	-	557	0.17342	0.710624	1	1
COLEC10	ENSG00000184374	8	120007691	120118821	+	595	0.17349	0.710624	1	1
PRR5	ENSG00000186654	22	45064593	45133561	+	482	0.1735	0.710624	1	1
DNPH1	ENSG00000112667	6	43193367	43197222	-	102	0.17355	0.710624	1	1
TMX2-CTNND1	ENSG00000254462	11	57480077	57559058	+	136	0.17361	0.710624	1	1
IFNL3	ENSG00000197110	19	39734246	39735646	-	118	0.17362	0.710624	1	1
IFNL2	ENSG00000183709	19	39759154	39760732	+	118	0.17362	0.710624	1	1
ATP5A1	ENSG00000152234	18	43664110	43684300	-	179	0.17364	0.710624	1	1
RAB28	ENSG00000157869	4	13362978	13485989	-	489	0.17364	0.710624	1	1
ARFIP1	ENSG00000164144	4	153701089	153839615	+	334	0.17366	0.710624	1	1
CCT2	ENSG00000166226	12	69979114	69995350	+	133	0.17367	0.710624	1	1
MLN	ENSG00000096395	6	33762450	33771788	-	222	0.17368	0.710624	1	1
AHNAK	ENSG00000124942	11	62201016	62323707	-	275	0.17372	0.710624	1	1
IL17RA	ENSG00000177663	22	17565844	17596583	+	207	0.17374	0.710624	1	1
OR6K6	ENSG00000180433	1	158724510	158725681	+	175	0.17375	0.710624	1	1
INPP5F	ENSG00000198825	10	121485609	121588652	+	293	0.17385	0.710624	1	1
FAM187B	ENSG00000177558	19	35715703	35719632	-	156	0.17385	0.710624	1	1
RPAP1	ENSG00000103932	15	41809374	41836467	-	148	0.17389	0.710624	1	1
SMARCD1	ENSG00000066117	12	50478755	50494495	+	72	0.17393	0.710624	1	1
CLPTM1	ENSG00000104853	19	45457842	45496599	+	215	0.17404	0.710624	1	1
MAGEH1	ENSG00000187601	X	55478538	55479998	+	36	0.17406	0.710624	1	1
C19orf81	ENSG00000235034	19	51152702	51162567	+	112	0.17413	0.710624	1	1
SOD2	ENSG00000112096	6	160090089	160183561	-	361	0.17416	0.710624	1	1
ZNF775	ENSG00000196456	7	150065879	150109558	+	216	0.17416	0.710624	1	1
-	ENSG00000269074	2	11603927	11606274	+	183	0.17428	0.710624	1	1
PSMB9	ENSG00000240065	6	32811913	32827362	+	442	0.17428	0.710624	1	1
SPTAN1	ENSG00000197694	9	131314866	131395941	+	133	0.17428	0.710624	1	1
PIK3C3	ENSG00000078142	18	39535171	39667794	+	213	0.17429	0.710624	1	1
TES	ENSG00000135269	7	115850547	115898837	+	275	0.1743	0.710624	1	1
GPR125	ENSG00000152990	4	22346694	22517677	-	691	0.17433	0.710624	1	1
FOXN2	ENSG00000170802	2	48541776	48606433	+	248	0.17436	0.710624	1	1
PPP3CB	ENSG00000107758	10	75196186	75255782	-	72	0.17437	0.710624	1	1
CKS1B	ENSG00000173207	1	154947129	154951725	+	47	0.17439	0.710624	1	1
ZNF18	ENSG00000154957	17	11880756	11900827	-	101	0.17439	0.710624	1	1
RAD51B	ENSG00000182185	14	68286496	69196935	+	1941	0.17444	0.710624	1	1
PRR19	ENSG00000188368	19	42806250	42814973	+	38	0.17447	0.710624	1	1
CENPN	ENSG00000166451	16	81040103	81066719	+	262	0.1745	0.710624	1	1
C1orf115	ENSG00000162817	1	220863187	220872499	+	165	0.17458	0.710624	1	1
ACADM	ENSG00000117054	1	76190036	76253260	+	329	0.17462	0.710624	1	1
IFI27L1	ENSG00000165948	14	94547628	94570192	+	227	0.17464	0.710624	1	1
MMP11	ENSG00000099953	22	24110413	24126503	+	153	0.17466	0.710624	1	1
PRKD3	ENSG00000115825	2	37477645	37551951	-	351	0.17467	0.710624	1	1
AGPAT1	ENSG00000204310	6	32135989	32145873	-	150	0.17468	0.710624	1	1
TPRX1	ENSG00000178928	19	48304500	48322308	-	314	0.17472	0.710624	1	1
EFCAB1	ENSG00000034239	8	49623348	49647870	-	91	0.17477	0.710624	1	1
RABGGTB	ENSG00000137955	1	76251879	76260764	+	168	0.1749	0.710624	1	1
EXOC3L4	ENSG00000205436	14	103566481	103576896	+	121	0.17492	0.710624	1	1
NPAT	ENSG00000149308	11	108027942	108093369	-	135	0.17494	0.710624	1	1
MNT	ENSG00000070444	17	2287354	2304412	-	122	0.17501	0.710624	1	1
MMP13	ENSG00000137745	11	102813724	102826463	-	94	0.17505	0.710624	1	1
RFTN1	ENSG00000131378	3	16355081	16555533	-	669	0.17514	0.710624	1	1
PSG9	ENSG00000183668	19	43715943	43773682	-	135	0.17515	0.710624	1	1
ID1	ENSG00000125968	20	30193086	30194318	+	96	0.17518	0.710624	1	1
SYS1	ENSG00000204070	20	43990577	44005438	+	137	0.17522	0.710624	1	1
ASB17	ENSG00000154007	1	76384558	76398116	-	170	0.17544	0.710624	1	1
KPNB1	ENSG00000108424	17	45726842	45762871	+	101	0.17546	0.710624	1	1
SRSF9	ENSG00000111786	12	120899471	120907596	-	138	0.17547	0.710624	1	1
FRK	ENSG00000111816	6	116252312	116381921	-	359	0.17547	0.710624	1	1
SLC38A11	ENSG00000169507	2	165752696	165812035	-	250	0.17548	0.710624	1	1
FAM168B	ENSG00000152102	2	131805449	131851033	-	86	0.17549	0.710624	1	1
PDHA1	ENSG00000131828	X	19362011	19379823	+	24	0.17551	0.710624	1	1
NIM1K	ENSG00000177453	5	43192173	43280952	+	304	0.17552	0.710624	1	1
MYL9	ENSG00000101335	20	35169887	35178228	+	24	0.17555	0.710624	1	1
CYB5D1	ENSG00000182224	17	7761064	7765600	+	78	0.17567	0.710624	1	1
RABGAP1L	ENSG00000152061	1	174128548	174964445	+	1487	0.17572	0.710624	1	1
KIF11	ENSG00000138160	10	94353043	94415150	+	344	0.17573	0.710624	1	1
RHOT2	ENSG00000140983	16	718086	724174	+	105	0.17576	0.710624	1	1
TRIAP1	ENSG00000170855	12	120881764	120884215	-	113	0.17579	0.710624	1	1
ITPA	ENSG00000125877	20	3189514	3204516	+	206	0.1758	0.710624	1	1
SLX4IP	ENSG00000149346	20	10415951	10617477	+	669	0.17585	0.710624	1	1
OTOF	ENSG00000115155	2	26680071	26781566	-	355	0.17588	0.710624	1	1
RABL3	ENSG00000144840	3	120405528	120461840	-	198	0.17591	0.710624	1	1
-	ENSG00000228532	X	114952650	114953669	-	20	0.17592	0.710624	1	1
DDX43	ENSG00000080007	6	74104471	74127292	+	116	0.17593	0.710624	1	1
PGP	ENSG00000184207	16	2261998	2264808	-	81	0.17596	0.710624	1	1
GPR31	ENSG00000120436	6	167569759	167571817	-	68	0.17599	0.710624	1	1
ITIH2	ENSG00000151655	10	7745232	7791483	+	344	0.17601	0.710624	1	1
-	ENSG00000269746	16	70239303	70239683	-	24	0.17601	0.710624	1	1
PEX7	ENSG00000112357	6	137143717	137235075	+	262	0.17601	0.710624	1	1
OLA1	ENSG00000138430	2	174937175	175113426	-	542	0.17604	0.710624	1	1
AMOT	ENSG00000126016	X	112017731	112084043	-	122	0.17609	0.710624	1	1
MKRN3	ENSG00000179455	15	23810454	23873064	+	225	0.1761	0.710624	1	1
IER5L	ENSG00000188483	9	131937835	131940540	-	59	0.17612	0.710624	1	1
SMCO4	ENSG00000166002	11	93211638	93276674	-	304	0.17614	0.710624	1	1
AAGAB	ENSG00000103591	15	67493371	67547533	-	167	0.17614	0.710624	1	1
-	ENSG00000268130	13	113755563	113756608	-	99	0.17626	0.710624	1	1
CEBPA	ENSG00000245848	19	33790840	33793470	-	133	0.1763	0.710624	1	1
RAB40C	ENSG00000197562	16	639357	679272	+	210	0.17631	0.710624	1	1
NECAP2	ENSG00000157191	1	16767167	16786573	+	146	0.17633	0.710624	1	1
ARHGAP5	ENSG00000100852	14	32545320	32628934	+	104	0.17633	0.710624	1	1
BMS1	ENSG00000165733	10	43278249	43330385	+	270	0.1764	0.710624	1	1
EXT1	ENSG00000182197	8	118806729	119124092	-	691	0.1764	0.710624	1	1
ANKH	ENSG00000154122	5	14704910	14871887	-	494	0.17643	0.710624	1	1
INSL3	ENSG00000248099	19	17927321	17932383	-	149	0.17659	0.710832	1	1
C10orf67	ENSG00000179133	10	23556124	23633774	-	235	0.17661	0.710832	1	1
ISCU	ENSG00000136003	12	108956358	108963160	+	173	0.17662	0.710832	1	1
KERA	ENSG00000139330	12	91444268	91451760	-	204	0.17664	0.710832	1	1
EPHA7	ENSG00000135333	6	93949738	94129265	-	499	0.17671	0.710832	1	1
INPPL1	ENSG00000165458	11	71934745	71950149	+	106	0.17673	0.710832	1	1
KRT14	ENSG00000186847	17	39738531	39743173	-	137	0.17677	0.710832	1	1
NUDCD1	ENSG00000120526	8	110253148	110346614	-	295	0.17682	0.710832	1	1
-	ENSG00000268171	4	57276682	57277131	+	106	0.17688	0.710832	1	1
NFATC4	ENSG00000100968	14	24834879	24848810	+	173	0.17694	0.710832	1	1
FAM8A1	ENSG00000137414	6	17600586	17611950	+	115	0.17695	0.710832	1	1
ZNF397	ENSG00000186812	18	32820994	32847097	+	132	0.17697	0.710832	1	1
UVSSA	ENSG00000163945	4	1341054	1381837	+	226	0.17715	0.710832	1	1
RPL39	ENSG00000198918	X	118920467	118925606	-	29	0.17715	0.710832	1	1
ZNF648	ENSG00000179930	1	182023705	182030847	-	145	0.17719	0.710832	1	1
DPYSL4	ENSG00000151640	10	134000404	134019280	+	186	0.17721	0.710832	1	1
OR1N2	ENSG00000171501	9	125315391	125316493	+	237	0.17721	0.710832	1	1
SULT2A1	ENSG00000105398	19	48373723	48389654	-	152	0.17727	0.710832	1	1
TMEM229B	ENSG00000198133	14	67913801	68000456	-	377	0.17731	0.710832	1	1
VAX1	ENSG00000148704	10	118888032	118897812	-	73	0.17733	0.710832	1	1
ZNF347	ENSG00000197937	19	53627325	53662328	-	244	0.17733	0.710832	1	1
MERTK	ENSG00000153208	2	112656056	112787138	+	511	0.17733	0.710832	1	1
ATMIN	ENSG00000166454	16	81069452	81080963	+	148	0.17738	0.710832	1	1
SERTM1	ENSG00000180440	13	37248049	37271976	+	126	0.17743	0.710832	1	1
CCNJL	ENSG00000135083	5	159678659	159772403	-	315	0.17751	0.710832	1	1
MC4R	ENSG00000166603	18	58038564	58040001	-	112	0.17752	0.710832	1	1
KCNQ4	ENSG00000117013	1	41249684	41306124	+	274	0.17754	0.710832	1	1
UBA1	ENSG00000130985	X	47050260	47074527	+	13	0.17754	0.710832	1	1
TMEM88	ENSG00000167874	17	7758383	7759417	+	66	0.17756	0.710832	1	1
WDR90	ENSG00000161996	16	699311	717833	+	149	0.17758	0.710832	1	1
-	ENSG00000224997	14	104177607	104179149	+	80	0.17774	0.710967	1	1
RAD51	ENSG00000051180	15	40986972	41024354	+	150	0.17774	0.710967	1	1
PREP	ENSG00000085377	6	105725440	105850959	-	383	0.17775	0.710967	1	1
TLCD1	ENSG00000160606	17	27051366	27054953	-	47	0.17776	0.710967	1	1
HIST1H4K	ENSG00000197914	6	27798952	27799305	-	54	0.17787	0.71126	1	1
VCAM1	ENSG00000162692	1	101185298	101204601	+	89	0.17796	0.711447	1	1
FST	ENSG00000134363	5	52776239	52782964	+	133	0.17799	0.711447	1	1
CDH22	ENSG00000149654	20	44802372	44937137	-	349	0.17805	0.711474	1	1
SLC4A9	ENSG00000113073	5	139739787	139754728	+	72	0.17807	0.711474	1	1
ZNF804A	ENSG00000170396	2	185463093	185804219	+	719	0.17814	0.711541	1	1
MRPS28	ENSG00000147586	8	80830952	80942524	-	183	0.17821	0.711541	1	1
XKR4	ENSG00000206579	8	56014949	56454613	+	1136	0.17824	0.711541	1	1
C15orf60	ENSG00000183324	15	73735499	73852355	+	259	0.17827	0.711541	1	1
GPC4	ENSG00000076716	X	132434131	132549518	-	132	0.17827	0.711541	1	1
USP24	ENSG00000162402	1	55532032	55680786	-	367	0.17838	0.711555	1	1
CERS5	ENSG00000139624	12	50523575	50561288	-	113	0.1784	0.711555	1	1
ALDH1A1	ENSG00000165092	9	75515578	75695358	-	388	0.1784	0.711555	1	1
CPNE6	ENSG00000100884	14	24540046	24547309	+	95	0.17842	0.711555	1	1
PLXNA4	ENSG00000221866	7	131808091	132333447	-	1357	0.17847	0.711608	1	1
-	ENSG00000267884	1	166026679	166028709	-	110	0.17851	0.711621	1	1
R3HDM1	ENSG00000048991	2	136289025	136482840	+	180	0.17855	0.711635	1	1
TMEM116	ENSG00000198270	12	112369086	112450970	-	160	0.17864	0.711728	1	1
NUP85	ENSG00000125450	17	73201754	73231853	+	108	0.17866	0.711728	1	1
MTO1	ENSG00000135297	6	74171301	74218959	+	201	0.1787	0.711728	1	1
GSTM1	ENSG00000134184	1	110230436	110251661	+	103	0.17872	0.711728	1	1
-	ENSG00000268965	17	76422409	76422834	+	189	0.17878	0.711821	1	1
MRPL18	ENSG00000112110	6	160210844	160219468	+	172	0.17893	0.712099	1	1
ZYX	ENSG00000159840	7	143078173	143088204	+	109	0.17893	0.712099	1	1
EXOSC10	ENSG00000171824	1	11126675	11159938	-	177	0.17896	0.712099	1	1
-	ENSG00000226524	6	88032323	88109459	+	373	0.17901	0.712152	1	1
KRTAP4-11	ENSG00000212721	17	39273433	39274606	-	169	0.17913	0.712431	1	1
ADH5	ENSG00000197894	4	99992132	100009952	-	311	0.17917	0.712431	1	1
ERC1	ENSG00000082805	12	1099675	1605099	+	1623	0.17919	0.712431	1	1
-	ENSG00000267824	16	20499024	20500981	+	92	0.17932	0.712693	1	1
CYP21A2	ENSG00000231852	6	32006042	32009447	+	19	0.17938	0.712693	1	1
TBK1	ENSG00000183735	12	64845660	64895888	+	141	0.17943	0.712693	1	1
WNT5B	ENSG00000111186	12	1639057	1756409	+	641	0.17947	0.712693	1	1
STAU2	ENSG00000040341	8	74332604	74659943	-	911	0.17957	0.712693	1	1
RBBP5	ENSG00000117222	1	205055270	205091143	-	194	0.17959	0.712693	1	1
AGAP2	ENSG00000135439	12	58118980	58135940	-	55	0.17963	0.712693	1	1
ATF1	ENSG00000123268	12	51157493	51214905	+	159	0.1797	0.712693	1	1
ANKS4B	ENSG00000175311	16	21244986	21263750	+	136	0.17971	0.712693	1	1
GLUL	ENSG00000135821	1	182350839	182361341	-	135	0.17972	0.712693	1	1
TAF1D	ENSG00000166012	11	93463114	93517557	-	160	0.17972	0.712693	1	1
JAGN1	ENSG00000171135	3	9932238	9936033	+	117	0.17972	0.712693	1	1
XIAP	ENSG00000101966	X	122993574	123047829	+	160	0.17975	0.712693	1	1
-	ENSG00000269305	9	4859120	4859260	-	130	0.17979	0.712693	1	1
ATAD2	ENSG00000156802	8	124332090	124428590	-	294	0.17983	0.712693	1	1
THAP11	ENSG00000168286	16	67876213	67878097	+	31	0.17987	0.712693	1	1
NAA16	ENSG00000172766	13	41885341	41951166	+	218	0.17992	0.712693	1	1
ZNF358	ENSG00000198816	19	7580178	7585912	+	128	0.17995	0.712693	1	1
PSMB5	ENSG00000100804	14	23485752	23504439	-	118	0.17999	0.712693	1	1
SAP130	ENSG00000136715	2	128698791	128785694	-	263	0.17999	0.712693	1	1
NASP	ENSG00000132780	1	46049518	46084566	+	118	0.1801	0.712877	1	1
-	ENSG00000235531	8	72740402	73030628	+	1189	0.18011	0.712877	1	1
MALL	ENSG00000144063	2	110841447	110874143	-	74	0.18019	0.712916	1	1
LYSMD1	ENSG00000163155	1	151132224	151138424	-	39	0.18021	0.712916	1	1
FAIM3	ENSG00000162894	1	207077731	207096592	-	93	0.18023	0.712916	1	1
SEPN1	ENSG00000162430	1	26126667	26144713	+	120	0.18028	0.712969	1	1
ISM1	ENSG00000101230	20	13202418	13281298	+	426	0.18049	0.713654	1	1
FANCB	ENSG00000181544	X	14861529	14891191	-	27	0.18058	0.713752	1	1
MS4A1	ENSG00000156738	11	60223225	60238233	+	151	0.18068	0.713752	1	1
CXCL13	ENSG00000156234	4	78432907	78532988	+	199	0.18076	0.713752	1	1
CTCFL	ENSG00000124092	20	56071035	56100708	-	238	0.18085	0.713752	1	1
CEP85L	ENSG00000111860	6	118781935	119031238	-	744	0.18085	0.713752	1	1
OPRD1	ENSG00000116329	1	29138654	29190208	+	238	0.18086	0.713752	1	1
FCGRT	ENSG00000104870	19	50010073	50029590	+	128	0.1809	0.713752	1	1
ISG20	ENSG00000172183	15	89179384	89199714	+	215	0.18092	0.713752	1	1
JMJD6	ENSG00000070495	17	74708919	74722866	-	86	0.18099	0.713752	1	1
CRX	ENSG00000105392	19	48322703	48346587	+	319	0.18104	0.713752	1	1
IFT88	ENSG00000032742	13	21140585	21265503	+	415	0.18105	0.713752	1	1
ZNF10	ENSG00000256223	12	133707161	133736051	+	145	0.18106	0.713752	1	1
DKKL1	ENSG00000104901	19	49865040	49878373	+	133	0.18106	0.713752	1	1
C20orf194	ENSG00000088854	20	3229951	3388272	-	640	0.18108	0.713752	1	1
CAV2	ENSG00000105971	7	115927434	116148595	+	671	0.18123	0.713752	1	1
TEX36	ENSG00000175018	10	127265091	127371713	-	244	0.18125	0.713752	1	1
TMX2	ENSG00000213593	11	57480072	57508445	+	86	0.18125	0.713752	1	1
GEMIN2	ENSG00000092208	14	39583427	39606177	+	159	0.18125	0.713752	1	1
C5orf55	ENSG00000221990	5	441645	443258	-	168	0.18125	0.713752	1	1
AGTR2	ENSG00000180772	X	115301975	115306225	+	10	0.18125	0.713752	1	1
BRMS1	ENSG00000174744	11	66104804	66112596	-	71	0.18134	0.713857	1	1
PACRG	ENSG00000112530	6	163148164	163736524	+	1607	0.18135	0.713857	1	1
DHH	ENSG00000139549	12	49483204	49488602	-	56	0.18139	0.713869	1	1
VWA7	ENSG00000204396	6	31733367	31745108	-	104	0.18156	0.71427	1	1
SUPT3H	ENSG00000196284	6	44777054	45345690	-	1539	0.18165	0.71427	1	1
C10orf40	ENSG00000235931	10	61715188	61720671	-	193	0.18166	0.71427	1	1
POU2F3	ENSG00000137709	11	120107349	120190653	+	312	0.1817	0.71427	1	1
FCHO1	ENSG00000130475	19	17858527	17899377	+	284	0.18182	0.71427	1	1
PDE9A	ENSG00000160191	21	44073746	44195619	+	567	0.18182	0.71427	1	1
SERPINB1	ENSG00000021355	6	2832566	2842240	-	235	0.18184	0.71427	1	1
MSH4	ENSG00000057468	1	76262567	76378923	+	519	0.18186	0.71427	1	1
RHOT1	ENSG00000126858	17	30469473	30580393	+	220	0.18188	0.71427	1	1
CADPS	ENSG00000163618	3	62384022	62861054	-	1660	0.1819	0.71427	1	1
KIF14	ENSG00000118193	1	200520628	200589862	-	344	0.18192	0.71427	1	1
TMEM50A	ENSG00000183726	1	25664408	25688852	+	19	0.18194	0.71427	1	1
OST4	ENSG00000228474	2	27293340	27294641	-	46	0.18197	0.71427	1	1
FCN1	ENSG00000085265	9	137801431	137809809	-	146	0.18204	0.714355	1	1
F7	ENSG00000057593	13	113760105	113774995	+	167	0.18217	0.714355	1	1
ATG12	ENSG00000145782	5	115163893	115177555	-	65	0.18223	0.714355	1	1
FAM127A	ENSG00000134590	X	134166333	134167576	+	36	0.18223	0.714355	1	1
ENHO	ENSG00000168913	9	34521038	34523039	-	83	0.18226	0.714355	1	1
CALM2	ENSG00000143933	2	47387221	47403740	-	151	0.18229	0.714355	1	1
WRAP53	ENSG00000141499	17	7589389	7606820	+	123	0.18232	0.714355	1	1
BCO2	ENSG00000197580	11	112046190	112095422	+	165	0.18233	0.714355	1	1
PRSS46	ENSG00000261603	3	46761073	46777919	-	166	0.18235	0.714355	1	1
NTN5	ENSG00000142233	19	49164664	49176338	-	119	0.1824	0.714355	1	1
CD247	ENSG00000198821	1	167399877	167487847	-	412	0.18245	0.714355	1	1
SLC2A10	ENSG00000197496	20	45338126	45364965	+	189	0.18245	0.714355	1	1
HIST1H4J	ENSG00000197238	6	27791884	27792257	+	70	0.18247	0.714355	1	1
HSP90B1	ENSG00000166598	12	104323885	104347423	+	275	0.18261	0.714532	1	1
NTRK2	ENSG00000148053	9	87283466	87638505	+	978	0.18264	0.714532	1	1
-	ENSG00000268488	15	44075041	44075231	-	47	0.18265	0.714532	1	1
DERL1	ENSG00000136986	8	124025404	124054663	-	174	0.18278	0.714532	1	1
ROR2	ENSG00000169071	9	94325373	94712444	-	1437	0.18279	0.714532	1	1
OXA1L	ENSG00000155463	14	23235731	23241007	+	166	0.18284	0.714532	1	1
C11orf72	ENSG00000184224	11	67370351	67374177	-	107	0.18285	0.714532	1	1
HAUS1	ENSG00000152240	18	43684298	43708299	+	198	0.18285	0.714532	1	1
SNX14	ENSG00000135317	6	86215214	86303874	-	179	0.18289	0.714532	1	1
HAUS4	ENSG00000092036	14	23415437	23426370	-	72	0.1829	0.714532	1	1
UGCG	ENSG00000148154	9	114659046	114697649	+	381	0.18292	0.714532	1	1
CCDC85C	ENSG00000205476	14	99977603	100070363	-	365	0.18301	0.71474	1	1
ATF2	ENSG00000115966	2	175936978	176033110	-	300	0.18329	0.715033	1	1
FBXO38	ENSG00000145868	5	147763498	147822399	+	119	0.1833	0.715033	1	1
TMX1	ENSG00000139921	14	51706880	51722759	+	144	0.18336	0.715033	1	1
STAT4	ENSG00000138378	2	191894302	192016322	-	284	0.18336	0.715033	1	1
ADD1	ENSG00000087274	4	2845584	2931803	+	248	0.18338	0.715033	1	1
PHF8	ENSG00000172943	X	53963109	54075391	-	87	0.18339	0.715033	1	1
KLRC3	ENSG00000205810	12	10564911	10573194	-	68	0.18344	0.715033	1	1
NGFR	ENSG00000064300	17	47572655	47592379	+	181	0.18346	0.715033	1	1
C9orf72	ENSG00000147894	9	27546544	27573864	-	234	0.18346	0.715033	1	1
UTP11L	ENSG00000183520	1	38474930	38490496	+	105	0.18348	0.715033	1	1
PSMD7	ENSG00000103035	16	74330673	74340186	+	77	0.18349	0.715033	1	1
DLGAP5	ENSG00000126787	14	55614830	55658396	-	137	0.18369	0.715564	1	1
RNF113B	ENSG00000139797	13	98828039	98829519	-	122	0.1837	0.715564	1	1
SCGB1A1	ENSG00000149021	11	62172575	62190667	+	186	0.18377	0.715693	1	1
STUB1	ENSG00000103266	16	730224	732870	+	115	0.18391	0.715951	1	1
CCDC152	ENSG00000198865	5	42756903	42802462	+	221	0.18391	0.715951	1	1
ACSM2B	ENSG00000066813	16	20547548	20587749	-	204	0.18406	0.71609	1	1
LUC7L2	ENSG00000269955	7	139026106	139107345	+	305	0.18406	0.71609	1	1
LYST	ENSG00000143669	1	235824341	236046940	-	369	0.18409	0.71609	1	1
CPLX1	ENSG00000168993	4	778745	819986	-	337	0.18411	0.71609	1	1
PIK3C2B	ENSG00000133056	1	204391756	204463852	-	202	0.18413	0.71609	1	1
ZBBX	ENSG00000169064	3	166958075	167099134	-	399	0.1842	0.716219	1	1
GIF	ENSG00000134812	11	59596741	59612974	-	48	0.18444	0.71648	1	1
GP1BB	ENSG00000203618	22	19710468	19712294	+	121	0.18446	0.71648	1	1
TIMP4	ENSG00000157150	3	12194551	12200851	-	103	0.18448	0.71648	1	1
HNF4G	ENSG00000164749	8	76320149	76479078	+	683	0.1845	0.71648	1	1
RFPL3S	ENSG00000205853	22	32755893	32778039	-	329	0.18454	0.71648	1	1
DIEXF	ENSG00000117597	1	210001352	210030910	+	226	0.18457	0.71648	1	1
SCMH1	ENSG00000010803	1	41492872	41707826	-	562	0.18457	0.71648	1	1
C17orf72	ENSG00000224383	17	62075711	62081664	+	70	0.18459	0.71648	1	1
YIF1A	ENSG00000174851	11	66052051	66056641	-	68	0.18464	0.71648	1	1
DNAJC17	ENSG00000104129	15	41060067	41099675	-	112	0.18464	0.71648	1	1
MROH2B	ENSG00000171495	5	40998119	41071444	-	409	0.18468	0.71648	1	1
SNAPC2	ENSG00000104976	19	7985201	7988135	+	117	0.18471	0.71648	1	1
OR5D14	ENSG00000186113	11	55563032	55563976	+	173	0.18485	0.716808	1	1
HIST1H2AK	ENSG00000184348	6	27805658	27806117	-	60	0.18487	0.716808	1	1
OR8K3	ENSG00000181689	11	56085783	56086721	+	149	0.18493	0.716808	1	1
STK31	ENSG00000196335	7	23749786	23872132	+	501	0.18499	0.716808	1	1
HEXDC	ENSG00000169660	17	80376194	80400521	+	164	0.18504	0.716808	1	1
CCDC50	ENSG00000152492	3	191046866	191116459	+	442	0.18504	0.716808	1	1
CTSS	ENSG00000163131	1	150702672	150738433	-	93	0.18509	0.716808	1	1
ANGPT1	ENSG00000154188	8	108261721	108510283	-	827	0.18509	0.716808	1	1
SLC5A8	ENSG00000256870	12	101549271	101604185	-	257	0.18513	0.71682	1	1
POMP	ENSG00000132963	13	29233241	29253062	+	164	0.18518	0.716871	1	1
LRRK2	ENSG00000188906	12	40590546	40763087	+	689	0.18529	0.71707	1	1
LOXL4	ENSG00000138131	10	100007447	100028007	-	130	0.1854	0.71707	1	1
PIAS2	ENSG00000078043	18	44388353	44500123	-	356	0.1854	0.71707	1	1
TFE3	ENSG00000068323	X	48886242	48901012	-	8	0.18544	0.71707	1	1
CCDC120	ENSG00000147144	X	48911101	48927509	+	8	0.18544	0.71707	1	1
ZNF558	ENSG00000167785	19	8920380	8943004	-	126	0.18548	0.71707	1	1
COQ5	ENSG00000110871	12	120941077	120972237	-	224	0.18549	0.71707	1	1
FER	ENSG00000151422	5	108083523	108532542	+	1539	0.18567	0.717477	1	1
QPCT	ENSG00000115828	2	37571717	37600465	+	228	0.1857	0.717477	1	1
AIF1L	ENSG00000126878	9	133971863	133998539	+	207	0.18577	0.717477	1	1
ERCC6	ENSG00000225830	10	50663414	50747584	-	281	0.18578	0.717477	1	1
KCNH6	ENSG00000173826	17	61600695	61626338	+	117	0.18578	0.717477	1	1
COL9A2	ENSG00000049089	1	40766159	40783488	-	172	0.18598	0.718092	1	1
MINOS1-NBL1	ENSG00000270136	1	19923473	19984549	+	269	0.18605	0.718092	1	1
TCEB3C	ENSG00000183791	18	44554573	44556449	-	80	0.18605	0.718092	1	1
SOX18	ENSG00000203883	20	62679076	62680994	-	96	0.18612	0.718185	1	1
-	ENSG00000262039	17	47448102	47554350	+	345	0.18618	0.718185	1	1
PRMT5	ENSG00000100462	14	23389720	23398794	-	106	0.18619	0.718185	1	1
PIEZO2	ENSG00000154864	18	10666480	11148587	-	1731	0.18624	0.718185	1	1
FAR1	ENSG00000197601	11	13690217	13753893	+	234	0.18628	0.718185	1	1
ZNF367	ENSG00000165244	9	99148223	99180611	-	148	0.18632	0.718185	1	1
PGM5	ENSG00000154330	9	70943224	71145977	+	26	0.18636	0.718185	1	1
TMX3	ENSG00000166479	18	66340925	66382535	-	112	0.18637	0.718185	1	1
TCEB3CL2	ENSG00000266996	18	44542731	44544607	-	76	0.18653	0.718659	1	1
LAMA1	ENSG00000101680	18	6941743	7117813	-	596	0.18659	0.718682	1	1
RBFOX3	ENSG00000167281	17	77085427	77613550	-	1480	0.18661	0.718682	1	1
ANXA7	ENSG00000138279	10	75134859	75173834	-	94	0.18669	0.718743	1	1
SIRPB1	ENSG00000101307	20	1544167	1600707	-	202	0.1867	0.718743	1	1
PRKCZ	ENSG00000067606	1	1981909	2116834	+	395	0.18675	0.718793	1	1
ANKRD12	ENSG00000101745	18	9136226	9285983	+	389	0.18698	0.719452	1	1
SETDB1	ENSG00000143379	1	150898739	150937213	+	110	0.18708	0.719452	1	1
MUC1	ENSG00000185499	1	155158300	155162707	-	35	0.18712	0.719452	1	1
XRN2	ENSG00000088930	20	21283942	21370463	+	235	0.18717	0.719452	1	1
HECTD2	ENSG00000165338	10	93170096	93274586	+	166	0.1872	0.719452	1	1
CDH5	ENSG00000179776	16	66400533	66438686	+	206	0.18722	0.719452	1	1
ZBTB4	ENSG00000174282	17	7362685	7387582	-	203	0.18724	0.719452	1	1
AKAP4	ENSG00000147081	X	49955406	49965664	-	5	0.18731	0.719452	1	1
-	ENSG00000268805	21	46511596	46515493	-	119	0.18735	0.719452	1	1
G6PC	ENSG00000131482	17	41052814	41065386	+	49	0.18738	0.719452	1	1
EEF1D	ENSG00000104529	8	144661867	144681711	-	175	0.18739	0.719452	1	1
NUPL2	ENSG00000136243	7	23221446	23240630	+	209	0.1874	0.719452	1	1
DEFB129	ENSG00000125903	20	207899	210527	+	125	0.18744	0.719452	1	1
HBEGF	ENSG00000113070	5	139712428	139726216	-	72	0.18744	0.719452	1	1
SGSM2	ENSG00000141258	17	2240792	2284352	+	194	0.18754	0.719694	1	1
SCP2D1	ENSG00000132631	20	18794370	18795033	+	120	0.18771	0.720204	1	1
-	ENSG00000268941	20	57209828	57210772	+	129	0.18776	0.720254	1	1
ZDHHC5	ENSG00000156599	11	57435219	57468659	+	104	0.18787	0.720427	1	1
NFYA	ENSG00000001167	6	41040684	41067715	+	138	0.1879	0.720427	1	1
NOC3L	ENSG00000173145	10	96075004	96122716	-	215	0.18792	0.720427	1	1
PSMB11	ENSG00000222028	14	23511376	23513269	+	86	0.18809	0.720427	1	1
FITM2	ENSG00000197296	20	42931478	42939809	-	105	0.18821	0.720427	1	1
CCDC183	ENSG00000213213	9	139690802	139702193	+	121	0.18821	0.720427	1	1
SMIM10	ENSG00000184785	X	134124968	134126501	+	28	0.18824	0.720427	1	1
DNAJA3	ENSG00000103423	16	4475806	4506776	+	143	0.18825	0.720427	1	1
PPP1R14A	ENSG00000167641	19	38741877	38747231	-	143	0.18825	0.720427	1	1
FOXR1	ENSG00000176302	11	118842417	118852001	+	118	0.18826	0.720427	1	1
SPANXD	ENSG00000196406	X	140785568	140786896	-	32	0.18831	0.720427	1	1
HIGD1A	ENSG00000181061	3	42798669	42846023	-	145	0.18837	0.720427	1	1
SELE	ENSG00000007908	1	169691781	169733846	-	408	0.18838	0.720427	1	1
ARHGAP22	ENSG00000128805	10	49654077	49864310	-	747	0.18839	0.720427	1	1
FGFR1	ENSG00000077782	8	38268656	38326352	-	155	0.18842	0.720427	1	1
PSMG3	ENSG00000157778	7	1606966	1610641	-	144	0.18843	0.720427	1	1
DGKG	ENSG00000058866	3	185823457	186080026	-	613	0.18847	0.720427	1	1
MRPL41	ENSG00000182154	9	140445651	140447007	+	50	0.1885	0.720427	1	1
ALX3	ENSG00000156150	1	110602616	110613322	-	85	0.18851	0.720427	1	1
TMEM30C	ENSG00000235156	3	99904531	99913035	+	63	0.18856	0.720476	1	1
ATM	ENSG00000149311	11	108093211	108239829	+	228	0.18865	0.720536	1	1
GPHN	ENSG00000171723	14	66974125	67648520	+	1987	0.18865	0.720536	1	1
SH3PXD2B	ENSG00000174705	5	171752185	171881527	-	516	0.18882	0.720658	1	1
OR5I1	ENSG00000167825	11	55702932	55703876	-	300	0.18884	0.720658	1	1
CUX1	ENSG00000257923	7	101458959	101927249	+	624	0.18887	0.720658	1	1
ETFA	ENSG00000140374	15	76507696	76603813	-	256	0.18888	0.720658	1	1
WNT2B	ENSG00000134245	1	113009163	113072787	+	199	0.18891	0.720658	1	1
DIDO1	ENSG00000101191	20	61509090	61569304	-	279	0.18892	0.720658	1	1
REV3L	ENSG00000009413	6	111620234	111804918	-	426	0.18895	0.720658	1	1
TSC22D1	ENSG00000102804	13	45007655	45151283	-	286	0.18899	0.720658	1	1
YIF1B	ENSG00000167645	19	38795753	38807913	-	148	0.18905	0.720658	1	1
DYNLL1	ENSG00000088986	12	120907653	120936296	+	190	0.18913	0.720658	1	1
HTR4	ENSG00000164270	5	147830595	148056798	-	594	0.18919	0.720658	1	1
RET	ENSG00000165731	10	43572475	43625799	+	325	0.1892	0.720658	1	1
AGER	ENSG00000204305	6	32148745	32152101	-	145	0.18925	0.720658	1	1
NKX2-8	ENSG00000136327	14	37049784	37051812	-	141	0.18932	0.720658	1	1
IL24	ENSG00000162892	1	207070788	207077484	+	66	0.18945	0.720658	1	1
GATA3	ENSG00000107485	10	8095567	8117161	+	230	0.18948	0.720658	1	1
OR8H1	ENSG00000181693	11	56057529	56058566	-	148	0.18963	0.720658	1	1
ECI1	ENSG00000167969	16	2289396	2302301	-	77	0.18963	0.720658	1	1
ETF1	ENSG00000120705	5	137841784	137878989	-	114	0.18964	0.720658	1	1
MYOD1	ENSG00000129152	11	17741115	17743678	+	130	0.18967	0.720658	1	1
SERPINB9	ENSG00000170542	6	2887500	2903514	-	181	0.1897	0.720658	1	1
TRIM58	ENSG00000162722	1	248020501	248041507	+	290	0.18979	0.720658	1	1
TMEM151A	ENSG00000179292	11	66059341	66064135	+	66	0.18987	0.720658	1	1
PCDH15	ENSG00000150275	10	55562531	57387702	-	5678	0.18989	0.720658	1	1
PTN	ENSG00000105894	7	136912088	137028611	-	372	0.18989	0.720658	1	1
MSANTD3	ENSG00000066697	9	103189438	103213511	+	150	0.18991	0.720658	1	1
TRPM4	ENSG00000130529	19	49660998	49715093	+	235	0.18992	0.720658	1	1
ACTN1	ENSG00000072110	14	69340860	69446157	-	506	0.18993	0.720658	1	1
MIER3	ENSG00000155545	5	56215429	56267502	-	287	0.18994	0.720658	1	1
DDRGK1	ENSG00000198171	20	3170996	3185331	-	217	0.18997	0.720658	1	1
PMP22	ENSG00000109099	17	15133095	15168643	-	171	0.19006	0.720658	1	1
ZBTB12	ENSG00000204366	6	31867384	31869769	-	103	0.19009	0.720658	1	1
NKX2-1	ENSG00000136352	14	36985602	36990354	-	104	0.1901	0.720658	1	1
PNLDC1	ENSG00000146453	6	160221298	160241736	+	196	0.1901	0.720658	1	1
-	ENSG00000267849	6	44400472	44400720	-	70	0.19013	0.720658	1	1
TMSB15A	ENSG00000158164	X	101768604	101771712	-	31	0.19015	0.720658	1	1
OR5L2	ENSG00000205030	11	55594695	55595630	+	125	0.19021	0.720658	1	1
ZWILCH	ENSG00000174442	15	66797297	66842115	+	208	0.19024	0.720658	1	1
RNF207	ENSG00000158286	1	6265535	6281359	+	123	0.19026	0.720658	1	1
FAM150B	ENSG00000189292	2	279558	288851	-	101	0.19027	0.720658	1	1
MAST2	ENSG00000086015	1	46252659	46501796	+	526	0.19034	0.720658	1	1
NRP1	ENSG00000099250	10	33466420	33625190	-	670	0.19035	0.720658	1	1
RNF180	ENSG00000164197	5	63461671	63668696	+	308	0.19036	0.720658	1	1
LAMC2	ENSG00000058085	1	183155373	183214035	+	271	0.19043	0.720658	1	1
-	ENSG00000260537	16	70333097	70400163	+	70	0.19043	0.720658	1	1
SHMT2	ENSG00000182199	12	57623110	57628718	+	53	0.19044	0.720658	1	1
MYLK4	ENSG00000145949	6	2663863	2751200	-	510	0.19045	0.720658	1	1
FYB	ENSG00000082074	5	39105338	39274630	-	454	0.19058	0.720658	1	1
GOLGA2	ENSG00000167110	9	131018108	131038274	-	106	0.19065	0.720658	1	1
SYT14	ENSG00000143469	1	210111538	210337636	+	360	0.19069	0.720658	1	1
IRAK3	ENSG00000090376	12	66582659	66648402	+	181	0.19069	0.720658	1	1
-	ENSG00000268781	4	3511523	3511678	-	177	0.1907	0.720658	1	1
ADAM15	ENSG00000143537	1	155023042	155035252	+	76	0.19077	0.720658	1	1
OOEP	ENSG00000203907	6	74078278	74104856	-	129	0.19079	0.720658	1	1
RHAG	ENSG00000112077	6	49572871	49604552	-	264	0.19081	0.720658	1	1
PROKR2	ENSG00000101292	20	5282317	5297378	-	297	0.19083	0.720658	1	1
-	ENSG00000173727	11	65222728	65234028	+	88	0.19088	0.720658	1	1
-	ENSG00000234719	16	12021230	12070500	-	257	0.19089	0.720658	1	1
GOLPH3L	ENSG00000143457	1	150618701	150669630	-	191	0.19096	0.720658	1	1
TFEC	ENSG00000105967	7	115575202	115799950	-	582	0.19102	0.720658	1	1
PCM1	ENSG00000078674	8	17780349	17885478	+	616	0.19103	0.720658	1	1
-	ENSG00000187905	22	21400249	21418457	+	175	0.19107	0.720658	1	1
TCTEX1D2	ENSG00000213123	3	196018090	196045170	-	175	0.19113	0.720658	1	1
TMEM194A	ENSG00000166881	12	57449426	57481846	-	118	0.19115	0.720658	1	1
ATXN3	ENSG00000066427	14	92524896	92572965	-	366	0.1912	0.720658	1	1
PCGF5	ENSG00000180628	10	92979908	93044088	+	203	0.19134	0.720658	1	1
HSPA4	ENSG00000170606	5	132387654	132442141	+	223	0.19138	0.720658	1	1
MS4A5	ENSG00000166930	11	60197062	60222687	+	201	0.19139	0.720658	1	1
AVL9	ENSG00000105778	7	32535038	33078516	+	1642	0.19144	0.720658	1	1
SLC8A3	ENSG00000100678	14	70510934	70655787	-	631	0.19146	0.720658	1	1
HLA-G	ENSG00000204632	6	29794744	29798902	+	434	0.19147	0.720658	1	1
ATAD5	ENSG00000176208	17	29158988	29222887	+	217	0.19148	0.720658	1	1
CCT4	ENSG00000115484	2	62095224	62115939	-	152	0.19158	0.720658	1	1
-	ENSG00000228144	12	66517697	66563765	-	179	0.19159	0.720658	1	1
TMBIM4	ENSG00000155957	12	66517709	66563852	-	179	0.19159	0.720658	1	1
NABP2	ENSG00000139579	12	56615799	56623638	+	40	0.1916	0.720658	1	1
SIPA1	ENSG00000213445	11	65405568	65418401	+	63	0.19161	0.720658	1	1
ALPK3	ENSG00000136383	15	85359911	85416713	+	224	0.19171	0.720658	1	1
GPR52	ENSG00000203737	1	174417212	174418683	+	61	0.19175	0.720658	1	1
MEGF8	ENSG00000105429	19	42829761	42882921	+	94	0.19192	0.720658	1	1
PARP3	ENSG00000041880	3	51976361	51982883	+	44	0.19192	0.720658	1	1
RHOC	ENSG00000155366	1	113243728	113250056	-	95	0.19195	0.720658	1	1
RIC3	ENSG00000166405	11	8127597	8190602	-	337	0.192	0.720658	1	1
ZNF385A	ENSG00000161642	12	54762917	54785082	-	62	0.192	0.720658	1	1
-	ENSG00000270299	20	627270	656444	-	198	0.19203	0.720658	1	1
MIER1	ENSG00000198160	1	67390578	67454302	+	206	0.19207	0.720658	1	1
KRT16	ENSG00000186832	17	39766030	39772151	-	97	0.19209	0.720658	1	1
LACRT	ENSG00000135413	12	55024595	55028679	-	106	0.1921	0.720658	1	1
SLC30A8	ENSG00000164756	8	117962512	118188953	+	482	0.19212	0.720658	1	1
PIP	ENSG00000159763	7	142829170	142836839	+	92	0.19214	0.720658	1	1
C2CD2	ENSG00000157617	21	43305221	43373999	-	403	0.1922	0.720658	1	1
IST1	ENSG00000182149	16	71879899	71962913	+	234	0.19228	0.720658	1	1
DSTYK	ENSG00000133059	1	205111632	205180727	-	248	0.19229	0.720658	1	1
SLC16A1	ENSG00000155380	1	113454469	113499635	-	94	0.19235	0.720658	1	1
SMOC1	ENSG00000198732	14	70320848	70499083	+	665	0.19235	0.720658	1	1
IL9	ENSG00000145839	5	135227935	135231516	-	179	0.19235	0.720658	1	1
METTL1	ENSG00000037897	12	58162254	58166576	-	50	0.19238	0.720658	1	1
PDZRN4	ENSG00000165966	12	41582250	41968392	+	1288	0.19244	0.720658	1	1
GCNT7	ENSG00000124091	20	55066548	55100981	-	215	0.19244	0.720658	1	1
SYT11	ENSG00000132718	1	155829300	155854990	+	85	0.19247	0.720658	1	1
SLC30A9	ENSG00000014824	4	41992489	42092474	+	419	0.19249	0.720658	1	1
NR2F1	ENSG00000175745	5	92919043	92930321	+	41	0.19251	0.720658	1	1
PLS1	ENSG00000120756	3	142315229	142432506	+	339	0.19252	0.720658	1	1
ST6GALNAC5	ENSG00000117069	1	77333126	77531396	+	494	0.19255	0.720658	1	1
CRYBG3	ENSG00000080200	3	97595819	97663810	+	125	0.19259	0.720658	1	1
ARSG	ENSG00000141337	17	66255323	66418872	+	248	0.19266	0.720658	1	1
LRRC16B	ENSG00000186648	14	24521206	24538937	+	128	0.19268	0.720658	1	1
NUDT16	ENSG00000198585	3	131100515	131107674	+	132	0.19269	0.720658	1	1
KISS1	ENSG00000170498	1	204159469	204165614	-	120	0.19276	0.720781	1	1
CT55	ENSG00000169551	X	134290461	134305322	-	25	0.19288	0.721037	1	1
AIRE	ENSG00000160224	21	45705721	45718531	+	205	0.19293	0.721037	1	1
SDC4	ENSG00000124145	20	43953928	43977064	-	170	0.19294	0.721037	1	1
DCP2	ENSG00000172795	5	112312399	112356667	+	175	0.19302	0.721096	1	1
MAN2A1	ENSG00000112893	5	109025067	109205326	+	700	0.19303	0.721096	1	1
CDK7	ENSG00000134058	5	68530668	68573250	+	189	0.19311	0.721229	1	1
PWP2	ENSG00000241945	21	45527171	45551063	+	33	0.19314	0.721229	1	1
SYNGR4	ENSG00000105467	19	48867652	48879633	+	138	0.19321	0.721288	1	1
TMCC2	ENSG00000133069	1	205197304	205242471	+	215	0.19323	0.721288	1	1
C16orf70	ENSG00000125149	16	67143861	67182442	+	70	0.19338	0.721676	1	1
HDAC11	ENSG00000163517	3	13521224	13547916	+	185	0.19348	0.721676	1	1
SOX13	ENSG00000143842	1	204042243	204096863	+	237	0.19354	0.721676	1	1
ARV1	ENSG00000173409	1	231114727	231136341	+	214	0.19355	0.721676	1	1
DRAM2	ENSG00000156171	1	111659955	111682838	-	114	0.19357	0.721676	1	1
MRPL35	ENSG00000132313	2	86426478	86440917	+	166	0.19359	0.721676	1	1
DDX25	ENSG00000109832	11	125773271	125793158	+	166	0.19363	0.721676	1	1
LAIR1	ENSG00000167613	19	54865362	54882165	-	171	0.19369	0.721676	1	1
CCNT1	ENSG00000129315	12	49082247	49110681	-	159	0.19371	0.721676	1	1
FAM184A	ENSG00000111879	6	119280928	119470552	-	571	0.19376	0.721676	1	1
-	ENSG00000248801	8	69215703	69243726	-	110	0.19377	0.721676	1	1
VRTN	ENSG00000133980	14	74769772	74826711	+	180	0.19378	0.721676	1	1
TRIM8	ENSG00000171206	10	104404253	104418164	+	110	0.19386	0.721836	1	1
STAT1	ENSG00000115415	2	191829084	191885686	-	187	0.19393	0.721958	1	1
APC2	ENSG00000115266	19	1446300	1473243	+	107	0.19397	0.721968	1	1
PABPC1L	ENSG00000101104	20	43538703	43587676	+	161	0.19405	0.722128	1	1
SPIC	ENSG00000166211	12	101869199	101880775	+	154	0.19417	0.722345	1	1
SRR	ENSG00000167720	17	2206677	2228554	+	151	0.1942	0.722345	1	1
TMEM53	ENSG00000126106	1	45100910	45140227	-	119	0.19422	0.722345	1	1
MTRNR2L13	ENSG00000270394	4	117220016	117221520	+	95	0.19434	0.722653	1	1
NFIB	ENSG00000147862	9	14081842	14398982	-	704	0.19438	0.722663	1	1
STMN4	ENSG00000015592	8	27092840	27115937	-	162	0.19446	0.722721	1	1
MDS2	ENSG00000197880	1	23907985	23967058	+	171	0.19447	0.722721	1	1
MCOLN2	ENSG00000153898	1	85391268	85462796	-	326	0.19457	0.722816	1	1
CISD2	ENSG00000145354	4	103790135	103810399	+	100	0.19457	0.722816	1	1
LRWD1	ENSG00000161036	7	102105376	102113615	+	141	0.19463	0.722901	1	1
LYPD6	ENSG00000187123	2	150186499	150330662	+	347	0.19476	0.723156	1	1
MURC	ENSG00000170681	9	103340361	103350188	+	128	0.19483	0.723156	1	1
TCEB3CL	ENSG00000234298	18	44548658	44550534	-	82	0.19493	0.723156	1	1
SPANXB1	ENSG00000235604	X	140096761	140097876	+	5	0.19495	0.723156	1	1
RXRB	ENSG00000204231	6	33161365	33168630	-	111	0.19498	0.723156	1	1
STRIP1	ENSG00000143093	1	110574199	110617263	+	72	0.195	0.723156	1	1
ADCK2	ENSG00000133597	7	140372953	140396061	+	108	0.19505	0.723156	1	1
EHMT1	ENSG00000181090	9	140513444	140764468	+	597	0.19505	0.723156	1	1
CACNA2D2	ENSG00000007402	3	50400233	50541675	-	181	0.19507	0.723156	1	1
TEAD2	ENSG00000074219	19	49843852	49865714	-	169	0.1951	0.723156	1	1
TSHZ1	ENSG00000179981	18	72922710	73001905	+	370	0.19513	0.723156	1	1
CYP27B1	ENSG00000111012	12	58156117	58162769	-	50	0.19515	0.723156	1	1
NDUFB2	ENSG00000090266	7	140390577	140422590	+	133	0.19519	0.723156	1	1
PGLYRP2	ENSG00000161031	19	15579456	15609767	-	171	0.19522	0.723156	1	1
RSPH1	ENSG00000160188	21	43892596	43916464	-	182	0.19544	0.723577	1	1
OR5P2	ENSG00000183303	11	7817452	7818520	-	122	0.19545	0.723577	1	1
EFNB2	ENSG00000125266	13	107142079	107187462	-	123	0.19551	0.723577	1	1
KIAA1024	ENSG00000169330	15	79724858	79764632	+	229	0.19552	0.723577	1	1
LRRC48	ENSG00000171962	17	17876127	17920203	+	128	0.19552	0.723577	1	1
NUP98	ENSG00000110713	11	3692313	3819022	-	439	0.19559	0.723604	1	1
SMTNL1	ENSG00000214872	11	57308979	57318108	+	94	0.19568	0.723604	1	1
RALB	ENSG00000144118	2	120997640	121052289	+	204	0.19572	0.723604	1	1
ATP5G3	ENSG00000154518	2	176040986	176049335	-	122	0.19574	0.723604	1	1
DNTTIP1	ENSG00000101457	20	44420576	44440066	+	179	0.1958	0.723604	1	1
MARCH6	ENSG00000145495	5	10353815	10440500	+	124	0.19584	0.723604	1	1
TTC24	ENSG00000187862	1	156549519	156556562	+	109	0.19585	0.723604	1	1
ZNF891	ENSG00000214029	12	133694740	133707059	-	131	0.19587	0.723604	1	1
ARHGDIA	ENSG00000141522	17	79825597	79829282	-	48	0.19587	0.723604	1	1
KLK15	ENSG00000174562	19	51328545	51340469	-	252	0.1959	0.723604	1	1
CNTFR	ENSG00000122756	9	34551430	34590121	-	173	0.19599	0.723628	1	1
C21orf91	ENSG00000154642	21	19161284	19191703	-	150	0.19606	0.723628	1	1
-	ENSG00000258472	17	26782770	26941215	-	103	0.19607	0.723628	1	1
CATSPERG	ENSG00000099338	19	38826415	38861589	+	210	0.19607	0.723628	1	1
GOT2	ENSG00000125166	16	58741035	58768261	-	317	0.1961	0.723628	1	1
WIZ	ENSG00000011451	19	15532319	15560762	-	106	0.19613	0.723628	1	1
SLC6A5	ENSG00000165970	11	20620946	20680831	+	386	0.1963	0.723835	1	1
CACNA2D1	ENSG00000153956	7	81575760	82073114	-	1391	0.1964	0.723835	1	1
CCDC83	ENSG00000150676	11	85566144	85631064	+	288	0.19646	0.723835	1	1
AMACR	ENSG00000242110	5	33986283	34008220	-	134	0.19652	0.723835	1	1
SMKR1	ENSG00000240204	7	129142320	129152773	+	121	0.19658	0.723835	1	1
TCP1	ENSG00000120438	6	160199530	160210781	-	169	0.19659	0.723835	1	1
-	ENSG00000267748	19	38779791	38795550	+	163	0.19667	0.723835	1	1
C21orf49	ENSG00000205930	21	34144411	34266043	+	311	0.19667	0.723835	1	1
SFT2D3	ENSG00000173349	2	128458597	128461385	+	145	0.19668	0.723835	1	1
GSS	ENSG00000100983	20	33516236	33543620	-	108	0.19668	0.723835	1	1
IZUMO2	ENSG00000161652	19	50655805	50666452	-	133	0.19673	0.723835	1	1
SETD2	ENSG00000181555	3	47057919	47205457	-	200	0.19677	0.723835	1	1
TEX10	ENSG00000136891	9	103064359	103115221	-	165	0.19677	0.723835	1	1
VPS13B	ENSG00000132549	8	100025494	100889808	+	1382	0.19678	0.723835	1	1
SLCO5A1	ENSG00000137571	8	70579282	70747299	-	474	0.1968	0.723835	1	1
RAB2A	ENSG00000104388	8	61429416	61536186	+	275	0.19681	0.723835	1	1
TMPRSS3	ENSG00000160183	21	43791999	43816955	-	290	0.19682	0.723835	1	1
RGPD6	ENSG00000183054	2	111271389	111334762	-	1	0.19688	0.723865	1	1
DOK7	ENSG00000175920	4	3465033	3503200	+	344	0.19693	0.723865	1	1
VPS54	ENSG00000143952	2	64119280	64246206	-	417	0.19694	0.723865	1	1
SLC43A1	ENSG00000149150	11	57252007	57283259	-	102	0.19698	0.723875	1	1
C17orf97	ENSG00000187624	17	260118	273510	+	54	0.19719	0.724018	1	1
KCNJ13	ENSG00000115474	2	233631174	233641278	-	104	0.19727	0.724018	1	1
C14orf79	ENSG00000140104	14	105452112	105476819	+	160	0.19729	0.724018	1	1
NLRP13	ENSG00000173572	19	56403065	56443702	-	327	0.19732	0.724018	1	1
C16orf89	ENSG00000153446	16	5094123	5116111	-	187	0.19734	0.724018	1	1
MAP1LC3C	ENSG00000197769	1	242158792	242162375	-	185	0.19736	0.724018	1	1
ATG4B	ENSG00000168397	2	242576628	242613272	+	227	0.19738	0.724018	1	1
MDM1	ENSG00000111554	12	68666223	68726161	-	203	0.19742	0.724018	1	1
BTBD8	ENSG00000189195	1	92545862	92613393	+	156	0.19743	0.724018	1	1
SCN2B	ENSG00000149575	11	118032666	118047388	-	159	0.19748	0.724018	1	1
ADAMTSL3	ENSG00000156218	15	84322838	84708594	+	959	0.19752	0.724018	1	1
MME	ENSG00000196549	3	154741913	154901497	+	388	0.19752	0.724018	1	1
POC1A	ENSG00000164087	3	52109269	52188706	-	145	0.19759	0.724018	1	1
TRMT11	ENSG00000066651	6	126307576	126360422	+	89	0.19761	0.724018	1	1
DIS3	ENSG00000083520	13	73329540	73356234	-	118	0.19762	0.724018	1	1
PI4K2B	ENSG00000038210	4	25162263	25280714	+	384	0.19765	0.724018	1	1
METTL11B	ENSG00000203740	1	170115142	170136931	+	229	0.19767	0.724018	1	1
FBLN1	ENSG00000077942	22	45898118	45997015	+	504	0.19769	0.724018	1	1
IL21	ENSG00000138684	4	123533783	123542224	-	121	0.1979	0.724439	1	1
SERPINI2	ENSG00000114204	3	167159577	167196792	-	199	0.19793	0.724439	1	1
ACAT2	ENSG00000120437	6	160181360	160200144	+	159	0.19799	0.724439	1	1
PARP14	ENSG00000173193	3	122399465	122449687	+	312	0.1981	0.724439	1	1
ELF1	ENSG00000120690	13	41506056	41635576	-	241	0.19813	0.724439	1	1
GEMIN5	ENSG00000082516	5	154266976	154317769	-	196	0.19822	0.724439	1	1
TMEM74	ENSG00000164841	8	109619079	109799844	-	537	0.19822	0.724439	1	1
P2RY1	ENSG00000169860	3	152552736	152555841	+	97	0.19823	0.724439	1	1
OR8J1	ENSG00000172487	11	56127691	56128764	+	95	0.19828	0.724439	1	1
MMP7	ENSG00000137673	11	102391239	102401484	-	183	0.19839	0.724439	1	1
GADD45B	ENSG00000099860	19	2476120	2478257	+	166	0.19846	0.724439	1	1
UBA3	ENSG00000144744	3	69103881	69129559	-	120	0.19846	0.724439	1	1
CRLS1	ENSG00000088766	20	5986736	6020699	+	199	0.19849	0.724439	1	1
ANKRD36C	ENSG00000174501	2	96514587	96657541	-	160	0.19856	0.724439	1	1
KIAA1958	ENSG00000165185	9	115249127	115431677	+	486	0.19866	0.724439	1	1
-	ENSG00000222017	2	198557830	198639547	+	144	0.19872	0.724439	1	1
COL11A2	ENSG00000204248	6	33130458	33160276	-	205	0.19874	0.724439	1	1
C9orf37	ENSG00000203993	9	140509784	140513358	-	70	0.19875	0.724439	1	1
DCUN1D2	ENSG00000150401	13	114110134	114145267	-	327	0.19877	0.724439	1	1
GK5	ENSG00000175066	3	141882414	141944449	-	244	0.19879	0.724439	1	1
SLC22A12	ENSG00000197891	11	64358113	64369820	+	75	0.1988	0.724439	1	1
CYP1A2	ENSG00000140505	15	75041185	75048543	+	93	0.19881	0.724439	1	1
RAB39B	ENSG00000155961	X	154487526	154493874	-	10	0.19886	0.724439	1	1
ALG10B	ENSG00000175548	12	38710380	38717784	+	145	0.19898	0.724439	1	1
GABPB2	ENSG00000143458	1	151043054	151098018	+	187	0.19899	0.724439	1	1
CENPT	ENSG00000102901	16	67862060	67881714	-	44	0.19905	0.724439	1	1
ZNF329	ENSG00000181894	19	58637619	58666477	-	199	0.19908	0.724439	1	1
TM2D1	ENSG00000162604	1	62146718	62191095	-	157	0.19909	0.724439	1	1
WDR96	ENSG00000197748	10	105889646	105992120	-	290	0.19909	0.724439	1	1
-	ENSG00000250210	8	142091	150563	-	58	0.19921	0.724439	1	1
PPFIA4	ENSG00000143847	1	202995626	203047868	+	224	0.19925	0.724439	1	1
CPSF3	ENSG00000119203	2	9563697	9613230	+	165	0.19927	0.724439	1	1
OR2W3	ENSG00000238243	1	248031277	248060449	+	312	0.19934	0.724439	1	1
TEK	ENSG00000120156	9	27109139	27230173	+	752	0.19936	0.724439	1	1
DCAKD	ENSG00000172992	17	43100708	43138473	-	214	0.1994	0.724439	1	1
YTHDF3	ENSG00000185728	8	64081112	64125346	+	142	0.19943	0.724439	1	1
ERP29	ENSG00000089248	12	112451120	112461255	+	81	0.19951	0.724439	1	1
DDX20	ENSG00000064703	1	112297867	112310638	+	161	0.19952	0.724439	1	1
MDFI	ENSG00000112559	6	41604620	41621984	+	195	0.19952	0.724439	1	1
FAM117A	ENSG00000121104	17	47787694	47866542	-	86	0.19955	0.724439	1	1
VWDE	ENSG00000146530	7	12370511	12443567	-	499	0.19955	0.724439	1	1
ZNF75D	ENSG00000186376	X	134382867	134478012	-	80	0.19955	0.724439	1	1
MYCL	ENSG00000116990	1	40361098	40367928	-	108	0.19957	0.724439	1	1
PBX2	ENSG00000204304	6	32152512	32157963	-	176	0.19963	0.724439	1	1
-	ENSG00000260861	20	1520790	1600655	-	255	0.19967	0.724439	1	1
TRDN	ENSG00000186439	6	123537483	123958238	-	1204	0.19974	0.724439	1	1
TUBA1C	ENSG00000167553	12	49582519	49667114	+	165	0.19979	0.724439	1	1
NALCN	ENSG00000102452	13	101706130	102068843	-	1283	0.1998	0.724439	1	1
GABRB2	ENSG00000145864	5	160715436	160976050	-	640	0.19983	0.724439	1	1
-	ENSG00000267857	21	46520728	46534873	-	133	0.19984	0.724439	1	1
PRR4	ENSG00000111215	12	10977559	11324212	-	1246	0.19985	0.724439	1	1
POP5	ENSG00000167272	12	121016567	121019201	-	135	0.19988	0.724439	1	1
COL4A1	ENSG00000187498	13	110801318	110959496	-	797	0.19989	0.724439	1	1
TWIST1	ENSG00000122691	7	19060614	19157295	-	276	0.19989	0.724439	1	1
PIK3R5	ENSG00000141506	17	8782233	8869029	-	279	0.20002	0.724439	1	1
ZNF507	ENSG00000168813	19	32836500	32878573	+	184	0.20003	0.724439	1	1
GRAMD3	ENSG00000155324	5	125695824	125832186	+	469	0.20007	0.724439	1	1
RIN1	ENSG00000174791	11	66097713	66104311	-	76	0.20015	0.724439	1	1
KRT77	ENSG00000189182	12	53083410	53097247	-	217	0.20016	0.724439	1	1
TEX33	ENSG00000185264	22	37387163	37403882	-	221	0.2002	0.724439	1	1
CEP120	ENSG00000168944	5	122680579	122759286	-	308	0.20021	0.724439	1	1
TRAPPC10	ENSG00000160218	21	45432200	45526433	+	211	0.20022	0.724439	1	1
DBF4B	ENSG00000161692	17	42785976	42829632	+	117	0.20037	0.724439	1	1
-	ENSG00000266997	18	47322163	47363993	-	190	0.20039	0.724439	1	1
DPY19L1	ENSG00000173852	7	34968488	35077883	-	407	0.20042	0.724439	1	1
CYP1A1	ENSG00000140465	15	75011883	75017951	-	85	0.20047	0.724439	1	1
-	ENSG00000269103	22	21358030	21360736	-	147	0.20047	0.724439	1	1
ZKSCAN4	ENSG00000187626	6	28212401	28227011	-	102	0.2005	0.724439	1	1
LMOD2	ENSG00000170807	7	123295861	123304344	+	79	0.20052	0.724439	1	1
CLEC14A	ENSG00000176435	14	38723308	38725574	-	95	0.20053	0.724439	1	1
TCEAL1	ENSG00000172465	X	102883632	102885881	+	22	0.20054	0.724439	1	1
FOXE3	ENSG00000186790	1	47881744	47883723	+	79	0.20057	0.724439	1	1
GPNMB	ENSG00000136235	7	23275586	23314727	+	135	0.20059	0.724439	1	1
ESAM	ENSG00000149564	11	124622026	124632186	-	83	0.20068	0.724439	1	1
SCLT1	ENSG00000151466	4	129786076	130014764	-	520	0.20068	0.724439	1	1
PAGE5	ENSG00000158639	X	55246788	55250541	+	10	0.20068	0.724439	1	1
PRNP	ENSG00000171867	20	4666882	4682236	+	183	0.2007	0.724439	1	1
CCNB1	ENSG00000134057	5	68462837	68474072	+	114	0.20078	0.724439	1	1
RAB6B	ENSG00000154917	3	133543083	133614680	-	277	0.20082	0.724439	1	1
POLR2A	ENSG00000181222	17	7387685	7417933	+	225	0.20085	0.724439	1	1
SIPA1L1	ENSG00000197555	14	71787166	72207946	+	465	0.20093	0.724439	1	1
TCP10L	ENSG00000242220	21	33948862	33959683	-	148	0.20095	0.724439	1	1
RNF19A	ENSG00000034677	8	101269288	101348446	-	227	0.20095	0.724439	1	1
GLYATL2	ENSG00000156689	11	58601542	58671688	-	414	0.20098	0.724439	1	1
FXR1	ENSG00000114416	3	180585929	180700541	+	254	0.20103	0.724439	1	1
SIX6	ENSG00000184302	14	60975669	60979568	+	98	0.20108	0.724439	1	1
TMEM41B	ENSG00000166471	11	9302201	9336327	-	219	0.20115	0.724439	1	1
GXYLT1	ENSG00000151233	12	42475647	42538681	-	206	0.20116	0.724439	1	1
SYT9	ENSG00000170743	11	7260009	7490273	+	885	0.20117	0.724439	1	1
FAM131B	ENSG00000159784	7	143050493	143059863	-	113	0.20119	0.724439	1	1
SLC3A2	ENSG00000168003	11	62623518	62656352	+	62	0.2012	0.724439	1	1
DPEP2	ENSG00000167261	16	68021297	68034489	-	61	0.20135	0.724648	1	1
S1PR2	ENSG00000267534	19	10334520	10341948	-	98	0.20137	0.724648	1	1
KLK3	ENSG00000142515	19	51358171	51364020	+	219	0.20137	0.724648	1	1
HTR1B	ENSG00000135312	6	78171948	78173490	-	99	0.20152	0.725054	1	1
LARP1	ENSG00000155506	5	154092462	154197167	+	277	0.20156	0.725063	1	1
KCNJ6	ENSG00000157542	21	38979678	39288749	-	929	0.20162	0.725083	1	1
TMEM241	ENSG00000134490	18	20777108	21017925	-	508	0.20164	0.725083	1	1
-	ENSG00000269881	16	299546	319942	+	148	0.20176	0.725245	1	1
-	ENSG00000269185	7	108540389	108540655	-	208	0.20176	0.725245	1	1
HTR7	ENSG00000148680	10	92500578	92617671	-	350	0.20183	0.7253	1	1
OR2D3	ENSG00000178358	11	6942205	6943264	+	203	0.20185	0.7253	1	1
CBX8	ENSG00000141570	17	77765931	77775482	-	70	0.20192	0.725348	1	1
DSE	ENSG00000111817	6	116575336	116762424	+	493	0.20198	0.725348	1	1
PTOV1	ENSG00000104960	19	50353992	50364001	+	85	0.202	0.725348	1	1
COL4A4	ENSG00000081052	2	227867427	228028829	-	552	0.20202	0.725348	1	1
PKD2L1	ENSG00000107593	10	102047903	102090243	-	165	0.20205	0.725348	1	1
OR8H3	ENSG00000181761	11	55889849	55890787	+	304	0.20221	0.725539	1	1
ZP2	ENSG00000103310	16	21208773	21225831	-	145	0.20222	0.725539	1	1
ZCCHC14	ENSG00000140948	16	87439852	87525651	-	360	0.20226	0.725539	1	1
ZNF83	ENSG00000167766	19	53097313	53193749	-	576	0.20228	0.725539	1	1
FLT1	ENSG00000102755	13	28874489	29069265	-	522	0.20229	0.725539	1	1
ZIC1	ENSG00000152977	3	147111209	147228080	+	302	0.20237	0.725629	1	1
MIS18A	ENSG00000159055	21	33640530	33651380	-	85	0.20239	0.725629	1	1
CNOT2	ENSG00000111596	12	70636774	70748773	+	406	0.20244	0.725648	1	1
LOXHD1	ENSG00000167210	18	44056935	44236996	-	635	0.20247	0.725648	1	1
-	ENSG00000203301	1	2143360	2145620	-	97	0.20257	0.725873	1	1
WDR13	ENSG00000101940	X	48448430	48463581	+	5	0.20276	0.726024	1	1
OTUD6A	ENSG00000189401	X	69282341	69284029	+	40	0.20286	0.726024	1	1
C1orf86	ENSG00000162585	1	2115903	2144159	-	129	0.2029	0.726024	1	1
JOSD2	ENSG00000161677	19	51009255	51014610	-	114	0.20293	0.726024	1	1
SEC22A	ENSG00000121542	3	122920774	122992977	+	304	0.20297	0.726024	1	1
FGD4	ENSG00000139132	12	32552463	32798984	+	1019	0.20299	0.726024	1	1
BCL2L15	ENSG00000188761	1	114420790	114430169	-	77	0.20301	0.726024	1	1
ERLIN1	ENSG00000107566	10	101909851	101948091	-	135	0.20308	0.726024	1	1
KLRF1	ENSG00000150045	12	9980077	9997606	+	26	0.20311	0.726024	1	1
PITPNB	ENSG00000180957	22	28247657	28316122	-	170	0.2032	0.726024	1	1
MRPS5	ENSG00000144029	2	95752952	95815179	-	68	0.20322	0.726024	1	1
ACTG1	ENSG00000184009	17	79476997	79490873	-	81	0.20333	0.726024	1	1
GALNT7	ENSG00000109586	4	174089904	174245118	+	322	0.20334	0.726024	1	1
TMOD2	ENSG00000128872	15	52043758	52108565	+	267	0.20337	0.726024	1	1
PVRL3	ENSG00000177707	3	110788918	110994410	+	489	0.20337	0.726024	1	1
LYSMD2	ENSG00000140280	15	52015208	52043782	-	193	0.20341	0.726024	1	1
-	ENSG00000268809	2	105882490	105882585	-	108	0.20343	0.726024	1	1
DCST2	ENSG00000163354	1	154990996	155006257	-	77	0.20344	0.726024	1	1
ETV6	ENSG00000139083	12	11802788	12048336	+	659	0.20346	0.726024	1	1
ZSCAN30	ENSG00000186814	18	32831032	32870196	-	136	0.2036	0.726024	1	1
KIF27	ENSG00000165115	9	86451613	86536342	-	201	0.20361	0.726024	1	1
STAM2	ENSG00000115145	2	152973315	153032506	-	203	0.20365	0.726024	1	1
TLR8	ENSG00000101916	X	12924739	12941288	+	71	0.20365	0.726024	1	1
ZC3H12D	ENSG00000178199	6	149768794	149806197	-	211	0.20366	0.726024	1	1
CBX3	ENSG00000122565	7	26240782	26252976	+	105	0.20366	0.726024	1	1
BRF2	ENSG00000104221	8	37700786	37707422	-	40	0.2037	0.726024	1	1
MIEF1	ENSG00000100335	22	39895437	39914137	+	83	0.20375	0.726024	1	1
ZNF324B	ENSG00000249471	19	58962971	58969200	+	100	0.20392	0.726024	1	1
SRPRB	ENSG00000144867	3	133502877	133544616	+	178	0.20392	0.726024	1	1
OR8H2	ENSG00000181767	11	55872519	55873457	+	302	0.20393	0.726024	1	1
FOLR2	ENSG00000165457	11	71927645	71932994	+	97	0.20393	0.726024	1	1
H2AFY	ENSG00000113648	5	134669590	134735604	-	157	0.20393	0.726024	1	1
-	ENSG00000255468	11	66115421	66132275	+	84	0.20401	0.726024	1	1
ID2	ENSG00000115738	2	8818975	8824583	+	156	0.20405	0.726024	1	1
AAK1	ENSG00000115977	2	69688532	69901481	-	296	0.20407	0.726024	1	1
-	ENSG00000197301	12	66245120	66275947	-	104	0.20409	0.726024	1	1
DCLRE1B	ENSG00000118655	1	114447763	114456708	+	78	0.20415	0.726024	1	1
DDX24	ENSG00000089737	14	94517266	94547591	-	245	0.20415	0.726024	1	1
ABCF1	ENSG00000204574	6	30539153	30564956	+	108	0.20415	0.726024	1	1
SLC13A4	ENSG00000164707	7	135365985	135414006	-	256	0.20416	0.726024	1	1
-	ENSG00000248727	5	55753622	55777773	-	318	0.2042	0.726024	1	1
UXS1	ENSG00000115652	2	106709759	106810795	-	332	0.20421	0.726024	1	1
C6orf141	ENSG00000197261	6	49518113	49529620	+	136	0.20422	0.726024	1	1
MCM8	ENSG00000125885	20	5931298	5975852	+	264	0.20443	0.726443	1	1
HRH1	ENSG00000196639	3	11178779	11305243	+	438	0.20445	0.726443	1	1
ADGB	ENSG00000118492	6	146920101	147136598	+	571	0.20445	0.726443	1	1
GOLGA8B	ENSG00000215252	15	34817408	34880704	-	141	0.20453	0.726594	1	1
TRPC4AP	ENSG00000100991	20	33590207	33680674	-	276	0.20459	0.726674	1	1
TMUB2	ENSG00000168591	17	42264338	42269099	+	78	0.20464	0.726682	1	1
HAL	ENSG00000084110	12	96366440	96390143	-	233	0.20474	0.726682	1	1
ALG3	ENSG00000214160	3	183960089	183967336	-	96	0.20475	0.726682	1	1
CD55	ENSG00000196352	1	207494853	207534311	+	174	0.2048	0.726682	1	1
LUC7L	ENSG00000007392	16	238968	279462	-	163	0.2049	0.726682	1	1
IL20RA	ENSG00000016402	6	137321108	137366298	-	201	0.2049	0.726682	1	1
LYPLAL1	ENSG00000143353	1	219347186	219386207	+	118	0.20498	0.726682	1	1
TNFSF9	ENSG00000125657	19	6531010	6535931	+	106	0.20499	0.726682	1	1
FBXO3	ENSG00000110429	11	33762485	33796089	-	224	0.20501	0.726682	1	1
APMAP	ENSG00000101474	20	24943561	24973615	-	210	0.20503	0.726682	1	1
HCRT	ENSG00000161610	17	40336078	40337470	-	24	0.20508	0.726682	1	1
CYP7B1	ENSG00000172817	8	65500320	65711318	-	405	0.20514	0.726682	1	1
NARS	ENSG00000134440	18	55267888	55289445	-	195	0.20516	0.726682	1	1
SPRY4	ENSG00000187678	5	141689992	141706020	-	130	0.20516	0.726682	1	1
-	ENSG00000268856	21	46492796	46492927	-	132	0.20523	0.726682	1	1
SFSWAP	ENSG00000061936	12	132195626	132284282	+	306	0.20537	0.726682	1	1
TIGD6	ENSG00000164296	5	149372681	149380730	-	101	0.20541	0.726682	1	1
SMARCAD1	ENSG00000163104	4	95128762	95212443	+	252	0.20543	0.726682	1	1
ITGA6	ENSG00000091409	2	173292082	173371181	+	424	0.20544	0.726682	1	1
RNASE12	ENSG00000258436	14	21058352	21058982	-	183	0.20547	0.726682	1	1
C4orf21	ENSG00000138658	4	113460492	113558151	-	229	0.20547	0.726682	1	1
MYO18A	ENSG00000196535	17	27400528	27507430	-	253	0.2055	0.726682	1	1
MYO5A	ENSG00000197535	15	52599480	52821247	-	639	0.20551	0.726682	1	1
EXD2	ENSG00000081177	14	69658228	69709075	+	155	0.20558	0.726682	1	1
PRSS55	ENSG00000184647	8	10383056	10411676	+	316	0.20558	0.726682	1	1
TARS2	ENSG00000143374	1	150459887	150480078	+	129	0.20559	0.726682	1	1
PRDM15	ENSG00000141956	21	43218385	43299591	-	567	0.20562	0.726682	1	1
KLHL20	ENSG00000076321	1	173684080	173755840	+	118	0.20564	0.726682	1	1
GCGR	ENSG00000215644	17	79762008	79771889	+	29	0.2057	0.726762	1	1
ZNF490	ENSG00000188033	19	12688775	12750912	-	142	0.20574	0.726771	1	1
-	ENSG00000268556	2	105867759	105869601	+	93	0.20583	0.726957	1	1
NPEPPS	ENSG00000141279	17	45600308	45700642	+	177	0.20596	0.727125	1	1
GSX1	ENSG00000169840	13	28366780	28368905	+	142	0.20597	0.727125	1	1
ZNF131	ENSG00000172262	5	43065278	43192123	+	448	0.20599	0.727125	1	1
HABP2	ENSG00000148702	10	115310596	115349361	+	266	0.20615	0.727276	1	1
C15orf56	ENSG00000176753	15	40542865	40545170	-	108	0.20616	0.727276	1	1
PHF10	ENSG00000130024	6	170104001	170124151	-	134	0.20617	0.727276	1	1
RARB	ENSG00000077092	3	25215823	25639423	+	1610	0.20619	0.727276	1	1
PAFAH1B3	ENSG00000079462	19	42801185	42807698	-	36	0.20622	0.727276	1	1
KCNK6	ENSG00000099337	19	38810484	38819660	+	143	0.20651	0.727655	1	1
COL11A1	ENSG00000060718	1	103342023	103574052	-	1083	0.20654	0.727655	1	1
JDP2	ENSG00000140044	14	75894419	75940814	+	233	0.20655	0.727655	1	1
YEATS2	ENSG00000163872	3	183415606	183530413	+	288	0.20657	0.727655	1	1
MNDA	ENSG00000163563	1	158801107	158819296	+	158	0.20658	0.727655	1	1
CCNE1	ENSG00000105173	19	30302805	30315215	+	117	0.20658	0.727655	1	1
IFNGR1	ENSG00000027697	6	137518621	137540586	-	81	0.20659	0.727655	1	1
DCD	ENSG00000161634	12	55038375	55042277	-	137	0.20664	0.7277	1	1
ASIC3	ENSG00000213199	7	150745379	150749843	+	92	0.20672	0.727823	1	1
NEB	ENSG00000183091	2	152341850	152591001	-	434	0.20675	0.727823	1	1
RAB9B	ENSG00000123570	X	103077252	103087158	-	19	0.20683	0.727903	1	1
EP300	ENSG00000100393	22	41487790	41576081	+	184	0.20689	0.727903	1	1
HOXB1	ENSG00000120094	17	46605888	46608359	-	95	0.20696	0.727903	1	1
GOLGA7	ENSG00000147533	8	41347915	41368499	+	264	0.20697	0.727903	1	1
GSTCD	ENSG00000138780	4	106629935	106768885	+	362	0.20702	0.727903	1	1
CCDC144A	ENSG00000170160	17	16592851	16707767	+	120	0.20705	0.727903	1	1
-	ENSG00000266302	17	16593575	16707767	+	120	0.20705	0.727903	1	1
CD248	ENSG00000174807	11	66081958	66084515	-	73	0.20711	0.727903	1	1
MSR1	ENSG00000038945	8	15965387	16424999	-	1040	0.20711	0.727903	1	1
SERINC4	ENSG00000184716	15	44086360	44092419	-	60	0.20721	0.727999	1	1
SH2D4B	ENSG00000178217	10	82297658	82406316	+	465	0.20724	0.727999	1	1
PSMD8	ENSG00000099341	19	38865176	38874464	+	130	0.20725	0.727999	1	1
ADAP2	ENSG00000184060	17	29233362	29286340	+	117	0.20743	0.728403	1	1
NUDT7	ENSG00000140876	16	77756411	77776157	+	327	0.20744	0.728403	1	1
PLCB2	ENSG00000137841	15	40570377	40600136	-	139	0.2076	0.728517	1	1
ORC5	ENSG00000164815	7	103766788	103848495	-	434	0.20764	0.728517	1	1
JPH3	ENSG00000154118	16	87635441	87731762	+	513	0.20765	0.728517	1	1
GPCPD1	ENSG00000125772	20	5525085	5591672	-	265	0.20765	0.728517	1	1
CPAMD8	ENSG00000160111	19	17003758	17137625	-	498	0.20766	0.728517	1	1
PKD1	ENSG00000008710	16	2138711	2185899	-	121	0.20774	0.72857	1	1
TRIM31	ENSG00000204616	6	30070674	30080883	-	315	0.20775	0.72857	1	1
CCSAP	ENSG00000154429	1	229456758	229479041	-	125	0.2079	0.728876	1	1
C9orf116	ENSG00000160345	9	138387027	138393580	-	150	0.20794	0.728876	1	1
NETO2	ENSG00000171208	16	47111614	47177908	-	55	0.20795	0.728876	1	1
PPM1D	ENSG00000170836	17	58677544	58741849	+	22	0.20805	0.729086	1	1
APOM	ENSG00000204444	6	31620193	31625987	+	146	0.2081	0.729086	1	1
DCST1	ENSG00000163357	1	155006300	155023406	+	82	0.20814	0.729086	1	1
ZNF625-ZNF20	ENSG00000213297	19	12242932	12267546	-	105	0.20816	0.729086	1	1
RING1	ENSG00000204227	6	33176272	33180499	+	101	0.20827	0.729102	1	1
NUTF2	ENSG00000102898	16	67880635	67906470	+	49	0.20831	0.729102	1	1
-	ENSG00000267942	12	66291518	66317967	-	89	0.20832	0.729102	1	1
FAM206A	ENSG00000119328	9	111696461	111713024	+	179	0.20836	0.729102	1	1
PPM1J	ENSG00000155367	1	113252616	113258099	-	93	0.20837	0.729102	1	1
ABHD6	ENSG00000163686	3	58223233	58281420	+	351	0.20839	0.729102	1	1
MRPL4	ENSG00000105364	19	10362577	10370721	+	100	0.20847	0.729184	1	1
SPP2	ENSG00000072080	2	234959323	234985778	+	301	0.20864	0.729184	1	1
LGALS9	ENSG00000168961	17	25956824	25976586	+	135	0.20866	0.729184	1	1
ZNF671	ENSG00000083814	19	58231119	58238992	-	92	0.20867	0.729184	1	1
SOGA1	ENSG00000149639	20	35405845	35492089	-	179	0.20867	0.729184	1	1
NUTM2G	ENSG00000188152	9	99690592	99702535	+	16	0.20872	0.729184	1	1
MAP3K6	ENSG00000142733	1	27681675	27693383	-	69	0.20876	0.729184	1	1
MAEL	ENSG00000143194	1	166958346	166991451	+	169	0.20879	0.729184	1	1
SKIDA1	ENSG00000180592	10	21802407	21814611	-	39	0.20879	0.729184	1	1
ANAPC11	ENSG00000141552	17	79848666	79858867	+	51	0.20884	0.729184	1	1
GTSCR1	ENSG00000263417	18	68297755	68317980	-	173	0.20897	0.729184	1	1
PHF1	ENSG00000112511	6	33378176	33384230	+	84	0.20897	0.729184	1	1
ICOS	ENSG00000163600	2	204801471	204826300	+	177	0.20899	0.729184	1	1
ME3	ENSG00000151376	11	86152150	86383678	-	1039	0.20906	0.729184	1	1
OR2W1	ENSG00000204704	6	29011990	29013017	-	126	0.20914	0.729184	1	1
SOHLH1	ENSG00000165643	9	138585253	138591374	-	163	0.20914	0.729184	1	1
RILPL1	ENSG00000188026	12	123955925	124018265	-	237	0.20925	0.729184	1	1
C9orf9	ENSG00000165698	9	135753414	135765588	+	145	0.20929	0.729184	1	1
ZNF670	ENSG00000135747	1	247108849	247242113	-	696	0.20933	0.729184	1	1
KRTAP2-1	ENSG00000212725	17	39202793	39203568	-	124	0.20934	0.729184	1	1
NENF	ENSG00000117691	1	212606229	212619714	+	140	0.2094	0.729184	1	1
-	ENSG00000214871	7	23210760	23234503	+	203	0.20942	0.729184	1	1
ACTA1	ENSG00000143632	1	229566992	229569845	-	75	0.20945	0.729184	1	1
-	ENSG00000273269	2	47293080	47403650	-	486	0.20947	0.729184	1	1
ELL3	ENSG00000128886	15	44064798	44069741	-	55	0.20948	0.729184	1	1
TOR4A	ENSG00000198113	9	140172201	140177093	+	71	0.20948	0.729184	1	1
TUBB1	ENSG00000101162	20	57594309	57601709	+	102	0.20949	0.729184	1	1
OAS2	ENSG00000111335	12	113416200	113449528	+	218	0.20951	0.729184	1	1
NLRP4	ENSG00000160505	19	56347944	56393220	+	345	0.20954	0.729184	1	1
CREB1	ENSG00000118260	2	208394461	208468155	+	160	0.20954	0.729184	1	1
KRT72	ENSG00000170486	12	52979373	52995322	-	237	0.20967	0.729375	1	1
PSMD2	ENSG00000175166	3	184016497	184026842	+	98	0.20967	0.729375	1	1
ELF4	ENSG00000102034	X	129198849	129244691	-	44	0.20973	0.729453	1	1
TAPT1	ENSG00000169762	4	16162128	16229033	-	327	0.20992	0.729983	1	1
AHCYL1	ENSG00000168710	1	110527308	110566357	+	63	0.20999	0.730096	1	1
C8orf44	ENSG00000213865	8	67579850	67597799	+	74	0.21015	0.73046	1	1
ZW10	ENSG00000086827	11	113603909	113644533	-	217	0.21017	0.73046	1	1
RNF10	ENSG00000022840	12	120971283	121015397	+	269	0.21023	0.730538	1	1
THUMPD3	ENSG00000134077	3	9404526	9428475	+	148	0.21028	0.730581	1	1
DRC1	ENSG00000157856	2	26624784	26679579	+	168	0.21043	0.730855	1	1
-	ENSG00000212999	8	93895865	93898013	+	49	0.21047	0.730855	1	1
C21orf37	ENSG00000232560	21	18811208	18821503	+	178	0.21049	0.730855	1	1
NRN1L	ENSG00000188038	16	67918708	67922758	+	45	0.21057	0.730855	1	1
CHST4	ENSG00000140835	16	71559136	71572649	+	96	0.21061	0.730855	1	1
ZFR	ENSG00000056097	5	32354456	32444867	-	353	0.21065	0.730855	1	1
MAP2K4	ENSG00000065559	17	11924141	12047147	+	244	0.21066	0.730855	1	1
CCDC11	ENSG00000172361	18	47753563	47792892	-	154	0.21066	0.730855	1	1
PAK4	ENSG00000130669	19	39616410	39673456	+	257	0.2107	0.730863	1	1
FGF22	ENSG00000070388	19	639879	643703	+	193	0.21074	0.730871	1	1
CHRM4	ENSG00000180720	11	46406640	46408107	-	26	0.21083	0.730929	1	1
TNFAIP8	ENSG00000145779	5	118604387	118735383	+	465	0.21088	0.730929	1	1
PTPRE	ENSG00000132334	10	129705325	129884119	+	726	0.21092	0.730929	1	1
SPATS2	ENSG00000123352	12	49760367	49921205	+	333	0.21096	0.730929	1	1
ZNF765	ENSG00000196417	19	53893046	53930574	+	412	0.21101	0.730929	1	1
KLHL36	ENSG00000135686	16	84682131	84701292	+	209	0.21102	0.730929	1	1
ZNF136	ENSG00000196646	19	12273879	12300064	+	106	0.21102	0.730929	1	1
ZNF133	ENSG00000125846	20	18269121	18297640	+	202	0.21117	0.731318	1	1
ZNF440	ENSG00000171295	19	11925099	11946016	+	156	0.21121	0.731326	1	1
NRXN2	ENSG00000110076	11	64373646	64490660	-	173	0.21131	0.731446	1	1
DOCK6	ENSG00000130158	19	11309971	11373157	-	282	0.21132	0.731446	1	1
C9orf40	ENSG00000135045	9	77561497	77567802	-	89	0.21144	0.731577	1	1
E2F6	ENSG00000169016	2	11584501	11606297	-	193	0.21145	0.731577	1	1
NPNT	ENSG00000168743	4	106815932	106925184	+	390	0.21153	0.731577	1	1
CERS4	ENSG00000090661	19	8271620	8327305	+	433	0.21156	0.731577	1	1
ENTHD1	ENSG00000176177	22	40139049	40289868	-	216	0.21163	0.731577	1	1
AASDH	ENSG00000157426	4	57204456	57253666	-	254	0.21163	0.731577	1	1
GNRH1	ENSG00000147437	8	25276776	25282170	-	92	0.21164	0.731577	1	1
-	ENSG00000267819	12	131780067	131782763	+	69	0.21174	0.731577	1	1
SEPT5	ENSG00000184702	22	19701987	19712295	+	143	0.21176	0.731577	1	1
ALS2CR11	ENSG00000155754	2	202352148	202483901	-	430	0.21177	0.731577	1	1
FAM183B	ENSG00000164556	7	38724946	38726637	-	176	0.2118	0.731577	1	1
DNAL4	ENSG00000100246	22	39174513	39190203	-	95	0.21181	0.731577	1	1
PPIP5K1	ENSG00000168781	15	43825660	43882430	-	40	0.21185	0.731585	1	1
C9orf147	ENSG00000230185	9	115196096	115249484	-	242	0.21194	0.731766	1	1
RTDR1	ENSG00000100218	22	23401593	23487208	-	217	0.21201	0.731877	1	1
POPDC3	ENSG00000132429	6	105606155	105627870	-	175	0.21205	0.731885	1	1
NTN1	ENSG00000065320	17	8924859	9147317	+	838	0.21213	0.731936	1	1
C19orf45	ENSG00000198723	19	7557862	7573336	+	190	0.21214	0.731936	1	1
TMEM143	ENSG00000161558	19	48835613	48867494	-	180	0.21221	0.732047	1	1
N4BP3	ENSG00000145911	5	177540444	177553088	+	155	0.21231	0.732176	1	1
-	ENSG00000204876	7	155755326	155759037	+	202	0.21238	0.732176	1	1
TRIM62	ENSG00000116525	1	33611003	33647660	-	138	0.21251	0.732176	1	1
WDR24	ENSG00000127580	16	734622	740444	-	101	0.21257	0.732176	1	1
TIPARP	ENSG00000163659	3	156391024	156424559	+	199	0.21263	0.732176	1	1
IL1A	ENSG00000115008	2	113531492	113542167	-	116	0.21264	0.732176	1	1
MSH5	ENSG00000204410	6	31707725	31732622	+	134	0.21268	0.732176	1	1
MSH5-SAPCD1	ENSG00000255152	6	31707797	31732628	+	134	0.21268	0.732176	1	1
ARL5A	ENSG00000162980	2	152645498	152685006	-	144	0.21269	0.732176	1	1
PTPRG	ENSG00000144724	3	61547243	62283288	+	2015	0.2127	0.732176	1	1
TTC30A	ENSG00000197557	2	178477720	178483694	-	194	0.21276	0.732176	1	1
CIPC	ENSG00000198894	14	77564440	77583630	+	126	0.2129	0.732176	1	1
TCEAL3	ENSG00000196507	X	102862379	102884618	+	29	0.2129	0.732176	1	1
PURB	ENSG00000146676	7	44915896	44924960	-	90	0.21291	0.732176	1	1
SLC7A8	ENSG00000092068	14	23594504	23652883	-	249	0.21292	0.732176	1	1
HEXIM1	ENSG00000186834	17	43224684	43229468	+	73	0.21295	0.732176	1	1
C2orf61	ENSG00000239605	2	47272677	47382517	-	499	0.21297	0.732176	1	1
CUTA	ENSG00000112514	6	33384219	33386094	-	60	0.21297	0.732176	1	1
DIS3L	ENSG00000166938	15	66585555	66626236	+	211	0.21299	0.732176	1	1
RNF41	ENSG00000181852	12	56598285	56615717	-	51	0.21302	0.732176	1	1
IGF1R	ENSG00000140443	15	99192200	99507759	+	844	0.21307	0.732176	1	1
TMC5	ENSG00000103534	16	19421818	19510435	+	501	0.21314	0.732176	1	1
ZNF382	ENSG00000161298	19	37095719	37119499	+	104	0.21314	0.732176	1	1
CRYM	ENSG00000103316	16	21250195	21314404	-	155	0.21317	0.732176	1	1
-	ENSG00000253350	8	105602961	106431488	+	2008	0.21319	0.732176	1	1
NMT1	ENSG00000136448	17	43128978	43186384	+	253	0.21325	0.73225	1	1
CLPP	ENSG00000125656	19	6361463	6368919	+	267	0.2133	0.73225	1	1
LCN1	ENSG00000160349	9	138413284	138418378	+	147	0.21337	0.73225	1	1
SYS1-DBNDD2	ENSG00000254806	20	43991840	44039250	+	188	0.21338	0.73225	1	1
GNAL	ENSG00000141404	18	11688955	11885684	+	701	0.2134	0.73225	1	1
SPPL2A	ENSG00000138600	15	50999506	51058005	-	270	0.21351	0.732498	1	1
GRAMD1B	ENSG00000023171	11	123396344	123498482	+	401	0.2136	0.732677	1	1
RCE1	ENSG00000173653	11	66610306	66614017	+	39	0.21366	0.732753	1	1
PGBD4	ENSG00000182405	15	34394274	34396591	+	82	0.2137	0.732761	1	1
KHK	ENSG00000138030	2	27309615	27323640	+	55	0.2138	0.732791	1	1
HEBP2	ENSG00000051620	6	138724668	138743334	+	167	0.21387	0.732791	1	1
HOXB6	ENSG00000108511	17	46671639	46682354	-	143	0.21389	0.732791	1	1
NOSIP	ENSG00000142546	19	50058968	50093519	-	145	0.21393	0.732791	1	1
OBP2A	ENSG00000122136	9	138437985	138441815	+	165	0.214	0.732791	1	1
INPP4A	ENSG00000040933	2	99061317	99210853	+	239	0.21416	0.732791	1	1
MYO1A	ENSG00000166866	12	57422301	57444982	-	118	0.21417	0.732791	1	1
TMEM55A	ENSG00000155099	8	92006024	92053292	-	144	0.21418	0.732791	1	1
WFDC3	ENSG00000124116	20	44376583	44420571	-	252	0.21419	0.732791	1	1
GRIN2D	ENSG00000105464	19	48898132	48948188	+	190	0.21421	0.732791	1	1
-	ENSG00000213132	3	187896331	187898598	+	133	0.21424	0.732791	1	1
RNF43	ENSG00000108375	17	56429861	56494956	-	154	0.21429	0.732791	1	1
ALX1	ENSG00000180318	12	85673885	85695562	+	86	0.21431	0.732791	1	1
TVP23A	ENSG00000166676	16	10854776	10912651	-	176	0.21431	0.732791	1	1
NUP214	ENSG00000126883	9	134000948	134110057	+	285	0.21442	0.732791	1	1
P2RX2	ENSG00000187848	12	133195366	133198972	+	209	0.21445	0.732791	1	1
GON4L	ENSG00000116580	1	155719508	155829191	-	181	0.21446	0.732791	1	1
SUMO2	ENSG00000188612	17	73163408	73179078	-	96	0.21451	0.732791	1	1
TCL1B	ENSG00000213231	14	96152754	96158980	+	176	0.21453	0.732791	1	1
EEF2K	ENSG00000103319	16	22217603	22298554	+	186	0.21457	0.732791	1	1
SLC6A9	ENSG00000196517	1	44457172	44497139	-	153	0.21458	0.732791	1	1
RPL22	ENSG00000116251	1	6241329	6269449	-	147	0.21459	0.732791	1	1
PRTN3	ENSG00000196415	19	840963	848175	+	165	0.21462	0.732791	1	1
ASPDH	ENSG00000204653	19	51014857	51017947	-	115	0.21467	0.732791	1	1
NFS1	ENSG00000244005	20	34255977	34287281	-	184	0.21468	0.732791	1	1
PPM1E	ENSG00000175175	17	56833230	57058983	+	349	0.21469	0.732791	1	1
IQGAP1	ENSG00000140575	15	90931450	91045475	+	401	0.21481	0.733072	1	1
CYLC2	ENSG00000155833	9	105757593	105780770	+	222	0.2149	0.733156	1	1
TMEM145	ENSG00000167619	19	42817477	42829214	+	40	0.21491	0.733156	1	1
MYOF	ENSG00000138119	10	95066186	95242074	-	774	0.21498	0.733207	1	1
C21orf67	ENSG00000183250	21	46352729	46359828	-	159	0.21526	0.733207	1	1
-	ENSG00000257921	12	58166811	58180829	+	55	0.21531	0.733207	1	1
ITFG3	ENSG00000167930	16	284545	319942	+	166	0.21532	0.733207	1	1
IFNA4	ENSG00000236637	9	21186617	21187598	-	219	0.21533	0.733207	1	1
ACBD4	ENSG00000181513	17	43209967	43221548	+	102	0.21535	0.733207	1	1
CDK4	ENSG00000135446	12	58141510	58149796	-	48	0.21543	0.733207	1	1
METTL21B	ENSG00000123427	12	58165275	58176324	+	48	0.21543	0.733207	1	1
ZNF318	ENSG00000171467	6	43274872	43337216	-	150	0.21547	0.733207	1	1
CLU	ENSG00000120885	8	27454434	27472548	-	171	0.21548	0.733207	1	1
TP53AIP1	ENSG00000120471	11	128804626	128813040	-	131	0.2155	0.733207	1	1
FAM9C	ENSG00000187268	X	13053737	13062801	-	6	0.2155	0.733207	1	1
SYTL3	ENSG00000164674	6	159071046	159185908	+	428	0.21553	0.733207	1	1
C9orf41	ENSG00000156017	9	77595936	77643339	-	226	0.21556	0.733207	1	1
-	ENSG00000258572	14	95982473	95984248	+	165	0.21566	0.733207	1	1
TNFRSF6B	ENSG00000243509	20	62328021	62330037	+	153	0.21568	0.733207	1	1
FBN3	ENSG00000142449	19	8130286	8214730	-	602	0.21572	0.733207	1	1
-	ENSG00000259164	14	77564654	77691805	+	540	0.21573	0.733207	1	1
IPO5	ENSG00000065150	13	98605912	98676551	+	164	0.21575	0.733207	1	1
AGO2	ENSG00000123908	8	141541264	141645718	-	339	0.21576	0.733207	1	1
DEFB112	ENSG00000180872	6	50011288	50016364	-	50	0.21577	0.733207	1	1
SLC35D2	ENSG00000130958	9	99082988	99145992	-	318	0.21588	0.733207	1	1
FAM155A	ENSG00000204442	13	107820883	108519083	-	2169	0.21589	0.733207	1	1
PBXIP1	ENSG00000163346	1	154916552	154928599	-	59	0.21591	0.733207	1	1
GPR149	ENSG00000174948	3	154055461	154147504	-	299	0.21593	0.733207	1	1
ZNF525	ENSG00000203326	19	53868946	53895470	+	290	0.21595	0.733207	1	1
RPS28	ENSG00000233927	19	8386042	8388224	+	127	0.216	0.733207	1	1
C10orf71	ENSG00000177354	10	50507187	50535537	+	238	0.21601	0.733207	1	1
LAP3	ENSG00000002549	4	17578815	17609595	+	196	0.21602	0.733207	1	1
FBXO47	ENSG00000204952	17	37092685	37123655	-	83	0.21629	0.733746	1	1
NCOR2	ENSG00000196498	12	124808961	125052135	-	737	0.21631	0.733746	1	1
SRA1	ENSG00000213523	5	139916925	139937895	-	56	0.21631	0.733746	1	1
RRAS	ENSG00000126458	19	50138549	50143458	-	64	0.21633	0.733746	1	1
CD164L2	ENSG00000174950	1	27705666	27709870	-	32	0.21647	0.733964	1	1
MTFR2	ENSG00000146410	6	136552162	136571473	-	20	0.21647	0.733964	1	1
SEZ6	ENSG00000063015	17	27281919	27333458	-	140	0.21651	0.733972	1	1
UBA52	ENSG00000221983	19	18682540	18688360	+	96	0.21658	0.734055	1	1
USP49	ENSG00000164663	6	41757634	41863099	-	224	0.21661	0.734055	1	1
MDGA1	ENSG00000112139	6	37600284	37667082	-	403	0.2168	0.734348	1	1
S100A11	ENSG00000163191	1	152004982	152020383	-	60	0.21681	0.734348	1	1
CCL11	ENSG00000172156	17	32612687	32615353	+	117	0.21681	0.734348	1	1
KLRC2	ENSG00000205809	12	10579453	10594899	-	102	0.21689	0.734356	1	1
ZNF720	ENSG00000197302	16	31724550	31806190	+	247	0.21694	0.734356	1	1
-	ENSG00000268948	19	58203868	58204128	-	93	0.21697	0.734356	1	1
ZNF341	ENSG00000131061	20	32319463	32380075	+	141	0.21708	0.734356	1	1
TPRX2P	ENSG00000259009	19	48337701	48364769	+	342	0.21717	0.734356	1	1
VEGFA	ENSG00000112715	6	43737921	43754224	+	132	0.21718	0.734356	1	1
BCR	ENSG00000186716	22	23521891	23660224	+	465	0.21723	0.734356	1	1
IL36A	ENSG00000136694	2	113763038	113765621	+	77	0.21732	0.734356	1	1
FAM199X	ENSG00000123575	X	103411301	103440583	+	33	0.21734	0.734356	1	1
BAIAP2L2	ENSG00000128298	22	38480896	38506677	-	151	0.21735	0.734356	1	1
CXorf24	ENSG00000196741	X	47342970	47344207	+	29	0.21735	0.734356	1	1
SLC39A5	ENSG00000139540	12	56623833	56631630	+	42	0.21738	0.734356	1	1
TBCA	ENSG00000171530	5	76986991	77164604	-	689	0.21742	0.734356	1	1
TUBB2B	ENSG00000137285	6	3224495	3231964	-	142	0.21744	0.734356	1	1
PRDM14	ENSG00000147596	8	70963886	70983928	-	144	0.21746	0.734356	1	1
CAPN11	ENSG00000137225	6	44126548	44152139	+	210	0.2175	0.734356	1	1
COMMD5	ENSG00000170619	8	146066427	146079121	-	99	0.21758	0.734356	1	1
RBM10	ENSG00000182872	X	47004268	47046212	+	16	0.21759	0.734356	1	1
FRYL	ENSG00000075539	4	48499378	48782339	-	351	0.21761	0.734356	1	1
RALY	ENSG00000125970	20	32581452	32696114	+	203	0.21764	0.734356	1	1
LETM2	ENSG00000165046	8	38243725	38267045	+	76	0.21764	0.734356	1	1
ECM1	ENSG00000143369	1	150480538	150486265	+	129	0.21766	0.734356	1	1
RAG2	ENSG00000175097	11	36597124	36619829	-	165	0.21771	0.734356	1	1
CBLN2	ENSG00000141668	18	70203915	70305756	-	378	0.21772	0.734356	1	1
OR5M11	ENSG00000255223	11	56309746	56310757	-	147	0.21777	0.734397	1	1
SPRED3	ENSG00000188766	19	38879061	38886881	+	149	0.21781	0.734404	1	1
NDUFS7	ENSG00000115286	19	1383526	1395583	+	112	0.21802	0.734609	1	1
CRIP3	ENSG00000146215	6	43267448	43276535	-	73	0.21802	0.734609	1	1
SHANK1	ENSG00000161681	19	51165084	51222707	-	235	0.21803	0.734609	1	1
OR1J4	ENSG00000239590	9	125281420	125282361	+	111	0.21804	0.734609	1	1
FAM120C	ENSG00000184083	X	54094757	54209714	-	43	0.21806	0.734609	1	1
ATPAF2	ENSG00000171953	17	17880723	17942523	-	153	0.21814	0.734725	1	1
PIGR	ENSG00000162896	1	207101863	207119811	-	102	0.21817	0.734725	1	1
SDF2	ENSG00000132581	17	26975374	26989207	-	36	0.21821	0.734732	1	1
GTSF1	ENSG00000170627	12	54849734	54867386	-	158	0.21826	0.734773	1	1
-	ENSG00000259132	14	23415479	23451467	-	101	0.21831	0.734788	1	1
OR8K1	ENSG00000150261	11	56113421	56114507	+	107	0.21834	0.734788	1	1
C1orf116	ENSG00000182795	1	207191866	207206101	-	71	0.21842	0.73481	1	1
ZNF470	ENSG00000197016	19	57078880	57100279	+	184	0.21843	0.73481	1	1
TLN2	ENSG00000171914	15	62682725	63136830	+	1193	0.21846	0.73481	1	1
SLC27A6	ENSG00000113396	5	127873706	128369335	+	2013	0.21872	0.735427	1	1
IL22RA2	ENSG00000164485	6	137464968	137494785	-	160	0.21873	0.735427	1	1
ATF5	ENSG00000169136	19	50431959	50437192	+	117	0.21883	0.735427	1	1
ARTN	ENSG00000117407	1	44398992	44402913	+	100	0.21885	0.735427	1	1
CAMK2N2	ENSG00000163888	3	183977001	183979251	-	85	0.21886	0.735427	1	1
FASN	ENSG00000169710	17	80036214	80056208	-	199	0.21888	0.735427	1	1
SOX12	ENSG00000177732	20	306207	310865	+	149	0.21898	0.735427	1	1
DBN1	ENSG00000113758	5	176883609	176901402	-	55	0.21901	0.735427	1	1
MAP3K11	ENSG00000173327	11	65365226	65382853	-	84	0.21902	0.735427	1	1
-	ENSG00000267952	19	7571938	7584508	+	158	0.21905	0.735427	1	1
CDC42SE1	ENSG00000197622	1	151023447	151042801	-	123	0.21906	0.735427	1	1
TSFM	ENSG00000123297	12	58176372	58201854	+	67	0.2191	0.735434	1	1
SART3	ENSG00000075856	12	108916357	108955176	-	245	0.21924	0.735776	1	1
MYD88	ENSG00000172936	3	38179969	38184513	+	57	0.2194	0.736162	1	1
ANKIB1	ENSG00000001629	7	91875548	92030698	+	150	0.2195	0.736162	1	1
ZNF625	ENSG00000257591	19	12251032	12267546	-	89	0.21956	0.736162	1	1
OR5W2	ENSG00000187612	11	55681126	55682058	-	302	0.21963	0.736162	1	1
MFSD7	ENSG00000169026	4	675618	683230	-	94	0.21968	0.736162	1	1
NDEL1	ENSG00000166579	17	8316449	8393729	+	187	0.21979	0.736162	1	1
EMID1	ENSG00000186998	22	29601840	29655586	+	253	0.21981	0.736162	1	1
SLC7A6OS	ENSG00000103061	16	68318406	68344849	-	138	0.21982	0.736162	1	1
HIF1A	ENSG00000100644	14	62162231	62214976	+	180	0.21983	0.736162	1	1
GIMAP8	ENSG00000171115	7	150147718	150176480	+	173	0.21989	0.736162	1	1
LRRC8A	ENSG00000136802	9	131644391	131680318	+	132	0.2199	0.736162	1	1
CST7	ENSG00000077984	20	24929866	24940564	+	280	0.21999	0.736162	1	1
KDELC2	ENSG00000178202	11	108342832	108369159	-	96	0.22004	0.736162	1	1
EMP2	ENSG00000213853	16	10622279	10674555	-	381	0.22008	0.736162	1	1
ANGPT4	ENSG00000101280	20	853296	896977	-	356	0.22019	0.736162	1	1
CUEDC1	ENSG00000180891	17	55938604	56032684	-	290	0.22028	0.736162	1	1
ADCY10	ENSG00000143199	1	167778625	167883453	-	356	0.22033	0.736162	1	1
ZNF408	ENSG00000175213	11	46722368	46727462	+	50	0.22033	0.736162	1	1
SKAP2	ENSG00000005020	7	26706681	27034858	-	822	0.22033	0.736162	1	1
AP1M2	ENSG00000129354	19	10683347	10697991	-	191	0.22037	0.736162	1	1
NRAS	ENSG00000213281	1	115247090	115259515	-	61	0.22038	0.736162	1	1
MFN2	ENSG00000116688	1	12040238	12073571	+	178	0.22038	0.736162	1	1
POTEE	ENSG00000188219	2	131975882	132022965	+	46	0.22054	0.736162	1	1
KCNAB3	ENSG00000170049	17	7825177	7833121	-	119	0.22066	0.736162	1	1
GPR32	ENSG00000142511	19	51273721	51274989	+	143	0.22068	0.736162	1	1
LCMT2	ENSG00000168806	15	43619974	43622803	-	88	0.22069	0.736162	1	1
RGL2	ENSG00000237441	6	33259431	33267101	-	81	0.2207	0.736162	1	1
TCEB3B	ENSG00000206181	18	44558943	44561988	-	100	0.22078	0.736162	1	1
WLS	ENSG00000116729	1	68564142	68698803	-	612	0.22083	0.736162	1	1
ATXN1L	ENSG00000224470	16	71879894	71919171	+	143	0.22083	0.736162	1	1
LSMEM1	ENSG00000181016	7	112120908	112131117	+	174	0.22084	0.736162	1	1
CLEC11A	ENSG00000105472	19	51226586	51228974	+	88	0.22085	0.736162	1	1
KLRG2	ENSG00000188883	7	139137436	139168458	-	222	0.22085	0.736162	1	1
SIDT1	ENSG00000072858	3	113251143	113348425	+	392	0.22086	0.736162	1	1
SNX29	ENSG00000048471	16	12070594	12668146	+	2170	0.22087	0.736162	1	1
HYPK	ENSG00000242028	15	44088340	44095241	+	57	0.22088	0.736162	1	1
GNG11	ENSG00000127920	7	93551011	93557922	+	153	0.22097	0.736162	1	1
ABI3	ENSG00000108798	17	47287589	47300587	+	151	0.22098	0.736162	1	1
-	ENSG00000255641	12	10564911	10588600	-	111	0.221	0.736162	1	1
FAXC	ENSG00000146267	6	99719045	99797938	-	371	0.22106	0.736162	1	1
LBR	ENSG00000143815	1	225589204	225616627	-	176	0.22107	0.736162	1	1
MOSPD2	ENSG00000130150	X	14891563	14940449	+	35	0.22113	0.736162	1	1
USMG5	ENSG00000173915	10	105148798	105156223	-	59	0.22117	0.736162	1	1
DUT	ENSG00000128951	15	48623208	48635570	+	55	0.22121	0.736162	1	1
RPTN	ENSG00000215853	1	152126071	152131704	-	57	0.22123	0.736162	1	1
GLCE	ENSG00000138604	15	69452923	69564556	+	225	0.22123	0.736162	1	1
LRFN4	ENSG00000173621	11	66624118	66627946	+	35	0.22124	0.736162	1	1
IRF5	ENSG00000128604	7	128577666	128590089	+	139	0.22124	0.736162	1	1
TMEM59L	ENSG00000105696	19	18718240	18731849	+	145	0.22128	0.736162	1	1
CSNK2B	ENSG00000204435	6	31633013	31638120	+	135	0.22135	0.736162	1	1
IQSEC2	ENSG00000124313	X	53262058	53350522	-	34	0.22135	0.736162	1	1
PSMA5	ENSG00000143106	1	109941653	109969062	-	91	0.22138	0.736162	1	1
NAA25	ENSG00000111300	12	112464500	112546826	-	103	0.22138	0.736162	1	1
-	ENSG00000222001	2	233877324	233880595	+	136	0.22143	0.736162	1	1
FAM127C	ENSG00000212747	X	134154543	134156559	-	24	0.22144	0.736162	1	1
ERI2	ENSG00000196678	16	20791515	20911671	-	212	0.22156	0.736375	1	1
TRO	ENSG00000067445	X	54946895	54957864	+	7	0.22158	0.736375	1	1
PRRG2	ENSG00000126460	19	50083903	50094272	+	93	0.22171	0.736681	1	1
-	ENSG00000268024	17	32581900	32582306	-	110	0.22175	0.736688	1	1
ATAD3A	ENSG00000197785	1	1447531	1470067	+	26	0.22181	0.736761	1	1
PTPN4	ENSG00000088179	2	120517207	120741394	+	401	0.22185	0.736768	1	1
MPST	ENSG00000128309	22	37415676	37425863	+	195	0.22197	0.737022	1	1
SEL1L	ENSG00000071537	14	81937893	82000205	-	160	0.22202	0.737022	1	1
C16orf46	ENSG00000166455	16	81087102	81110872	-	215	0.22205	0.737022	1	1
ZNF652	ENSG00000198740	17	47366568	47439835	-	241	0.22214	0.737022	1	1
FBLN7	ENSG00000144152	2	112895962	112945791	+	211	0.22215	0.737022	1	1
HTR1F	ENSG00000179097	3	88039846	88042919	+	107	0.22233	0.737022	1	1
HSD17B8	ENSG00000204228	6	33172419	33174608	+	108	0.22233	0.737022	1	1
SACM1L	ENSG00000211456	3	45730548	45786916	+	273	0.22234	0.737022	1	1
NUDCD2	ENSG00000170584	5	162873532	162887146	-	100	0.22236	0.737022	1	1
ITIH5	ENSG00000123243	10	7601232	7708961	-	559	0.22237	0.737022	1	1
KBTBD6	ENSG00000165572	13	41701705	41706882	-	46	0.22239	0.737022	1	1
EXOC5	ENSG00000070367	14	57670518	57735726	-	125	0.22239	0.737022	1	1
ANKRD9	ENSG00000156381	14	102973179	102976136	-	147	0.22242	0.737022	1	1
VRK2	ENSG00000028116	2	58134786	58387055	+	522	0.22253	0.737037	1	1
CYP2W1	ENSG00000073067	7	1022835	1029276	+	163	0.22255	0.737037	1	1
RBAK	ENSG00000146587	7	5085452	5109119	+	260	0.22259	0.737037	1	1
MROH2A	ENSG00000185038	2	234684370	234742069	+	312	0.22262	0.737037	1	1
NMT2	ENSG00000152465	10	15144583	15210692	-	334	0.22267	0.737037	1	1
MORN1	ENSG00000116151	1	2252692	2323146	-	382	0.22268	0.737037	1	1
MEI4	ENSG00000269964	6	78400375	78636691	+	752	0.22269	0.737037	1	1
SIX3	ENSG00000138083	2	45168902	45173216	+	169	0.22273	0.737043	1	1
ETV2	ENSG00000105672	19	36132647	36135773	+	78	0.22284	0.737189	1	1
FRMD3	ENSG00000172159	9	85857905	86153461	-	1141	0.22285	0.737189	1	1
P4HA2	ENSG00000072682	5	131527531	131631008	-	267	0.22293	0.737328	1	1
YY1	ENSG00000100811	14	100704635	100749129	+	160	0.22299	0.737401	1	1
MYH9	ENSG00000100345	22	36677327	36784063	-	416	0.22314	0.737752	1	1
SCAF1	ENSG00000126461	19	50145382	50161899	+	98	0.2232	0.737752	1	1
TESK1	ENSG00000107140	9	35605367	35610038	+	86	0.22321	0.737752	1	1
PITX2	ENSG00000164093	4	111538579	111563279	-	102	0.22329	0.737891	1	1
OARD1	ENSG00000124596	6	41001366	41065526	-	202	0.22339	0.738069	1	1
USP8	ENSG00000138592	15	50716577	50793280	+	312	0.22342	0.738069	1	1
OR4C16	ENSG00000181935	11	55339604	55340536	+	273	0.22359	0.738161	1	1
IFNA16	ENSG00000147885	9	21216372	21217310	-	203	0.2236	0.738161	1	1
DIO3	ENSG00000197406	14	102027688	102029789	+	94	0.22365	0.738161	1	1
MARCH9	ENSG00000139266	12	58148881	58154190	+	42	0.22367	0.738161	1	1
LIG1	ENSG00000105486	19	48618702	48673860	-	290	0.2237	0.738161	1	1
CKAP5	ENSG00000175216	11	46764598	46867847	-	178	0.22375	0.738161	1	1
FMNL2	ENSG00000157827	2	153191751	153506348	+	955	0.22377	0.738161	1	1
OR51A4	ENSG00000205497	11	4967355	4968356	-	151	0.22379	0.738161	1	1
ELP3	ENSG00000134014	8	27947190	28048673	+	296	0.22379	0.738161	1	1
SLC41A1	ENSG00000133065	1	205758221	205782876	-	165	0.22389	0.7382	1	1
RANBP9	ENSG00000010017	6	13621730	13711796	-	206	0.22391	0.7382	1	1
C18orf64	ENSG00000265944	18	6511415	6590652	+	339	0.22392	0.7382	1	1
TARSL2	ENSG00000185418	15	102193801	102264807	-	182	0.22398	0.7382	1	1
SULT1C4	ENSG00000198075	2	108994367	109004513	+	121	0.22401	0.7382	1	1
P4HB	ENSG00000185624	17	79801035	79818570	-	84	0.22403	0.7382	1	1
PPP1R27	ENSG00000182676	17	79791368	79792926	-	81	0.22416	0.738352	1	1
ADARB1	ENSG00000197381	21	46493768	46646478	+	470	0.22416	0.738352	1	1
BTBD16	ENSG00000138152	10	124030821	124097677	+	366	0.22419	0.738352	1	1
ELF2	ENSG00000109381	4	139949266	140098372	-	225	0.22425	0.738424	1	1
PPFIBP2	ENSG00000166387	11	7534529	7678358	+	701	0.22436	0.738661	1	1
ORC4	ENSG00000115947	2	148687968	148779147	-	172	0.22455	0.738897	1	1
SCYL2	ENSG00000136021	12	100660918	100735502	+	178	0.22457	0.738897	1	1
APOBEC3C	ENSG00000244509	22	39410088	39416357	+	92	0.22459	0.738897	1	1
CT45A4	ENSG00000228836	X	134928331	134953994	-	30	0.22464	0.738897	1	1
CT45A5	ENSG00000242284	X	134945598	134953994	-	30	0.22464	0.738897	1	1
C19orf60	ENSG00000006015	19	18699495	18703146	+	116	0.22466	0.738897	1	1
MCMBP	ENSG00000197771	10	121588972	121652068	-	321	0.22479	0.739118	1	1
ESM1	ENSG00000164283	5	54273692	54318499	-	195	0.22493	0.739118	1	1
COL6A3	ENSG00000163359	2	238232646	238323018	-	309	0.22494	0.739118	1	1
TAP2	ENSG00000204267	6	32789610	32806557	-	447	0.22498	0.739118	1	1
GCSH	ENSG00000140905	16	81115566	81130008	-	261	0.225	0.739118	1	1
FAM180A	ENSG00000189320	7	135413096	135433594	-	175	0.225	0.739118	1	1
NXNL1	ENSG00000171773	19	17566234	17571763	-	133	0.22503	0.739118	1	1
IQGAP3	ENSG00000183856	1	156495197	156542396	-	219	0.22506	0.739118	1	1
ZNF280B	ENSG00000198477	22	22838767	22863505	-	57	0.22508	0.739118	1	1
PARVG	ENSG00000138964	22	44568836	44615413	+	343	0.22511	0.739118	1	1
HDGF	ENSG00000143321	1	156711899	156736717	-	143	0.22517	0.739118	1	1
UBE2E3	ENSG00000170035	2	181831975	181941312	+	406	0.22521	0.739118	1	1
-	ENSG00000271810	1	113245236	113254055	-	102	0.22525	0.739118	1	1
GABARAPL1	ENSG00000139112	12	10365057	10375727	+	209	0.22526	0.739118	1	1
PRKG1	ENSG00000185532	10	52750945	54058110	+	3870	0.2254	0.739452	1	1
CHCHD6	ENSG00000159685	3	126423063	126679249	+	639	0.22551	0.739688	1	1
EVC2	ENSG00000173040	4	5544499	5711275	-	726	0.22557	0.739701	1	1
DSG2	ENSG00000046604	18	29078006	29128971	+	241	0.22559	0.739701	1	1
-	ENSG00000258989	14	61995846	62124682	+	376	0.22563	0.739707	1	1
KLHL23	ENSG00000213160	2	170550998	170633499	+	519	0.2257	0.739794	1	1
CORO2B	ENSG00000103647	15	68871308	69020145	+	502	0.22582	0.739794	1	1
LYL1	ENSG00000104903	19	13209847	13213975	-	61	0.22586	0.739794	1	1
SGCD	ENSG00000170624	5	155297354	156194799	+	2238	0.22586	0.739794	1	1
MED17	ENSG00000042429	11	93517393	93547861	+	136	0.22589	0.739794	1	1
VSTM5	ENSG00000214376	11	93551398	93583697	-	233	0.22592	0.739794	1	1
GSTM2	ENSG00000213366	1	110210644	110252171	+	134	0.22594	0.739794	1	1
-	ENSG00000189275	10	133604734	133622535	-	189	0.226	0.739794	1	1
ERVW-1	ENSG00000242950	7	92097694	92107300	-	97	0.22606	0.739794	1	1
STIM1	ENSG00000167323	11	3875757	4114439	+	616	0.22611	0.739794	1	1
PPP1R9B	ENSG00000108819	17	48211104	48227991	-	84	0.22612	0.739794	1	1
HIST3H2A	ENSG00000181218	1	228645065	228645560	-	61	0.22614	0.739794	1	1
ATP2B4	ENSG00000058668	1	203595689	203713209	+	294	0.22618	0.739794	1	1
UNC80	ENSG00000144406	2	210636717	210864024	+	466	0.22619	0.739794	1	1
NTNG1	ENSG00000162631	1	107682629	108026080	+	717	0.22633	0.740127	1	1
AADAT	ENSG00000109576	4	170981373	171012850	-	188	0.22639	0.740172	1	1
HDAC7	ENSG00000061273	12	48176505	48226915	-	241	0.22642	0.740172	1	1
HES3	ENSG00000173673	1	6304252	6305638	+	79	0.22649	0.740223	1	1
RHEBL1	ENSG00000167550	12	49458468	49463808	-	47	0.22652	0.740223	1	1
AGO3	ENSG00000126070	1	36396319	36538101	+	127	0.22655	0.740223	1	1
JAZF1	ENSG00000153814	7	27870192	28220362	-	875	0.22668	0.74035	1	1
OGG1	ENSG00000114026	3	9791628	9829903	+	137	0.22672	0.74035	1	1
ZNF444	ENSG00000167685	19	56643968	56672262	+	144	0.2268	0.74035	1	1
LACTBL1	ENSG00000215906	1	23279536	23291831	-	128	0.22688	0.74035	1	1
TCHH	ENSG00000159450	1	152078793	152086556	-	31	0.2269	0.74035	1	1
ARPC1B	ENSG00000130429	7	98971872	98992424	+	107	0.2269	0.74035	1	1
AMN1	ENSG00000151743	12	31824071	31882108	-	216	0.22692	0.74035	1	1
USP6	ENSG00000129204	17	5019733	5078329	+	221	0.22693	0.74035	1	1
CD4	ENSG00000010610	12	6896024	6929974	+	93	0.22694	0.74035	1	1
ZNF275	ENSG00000063587	X	152599613	152625568	+	74	0.22697	0.74035	1	1
ZGPAT	ENSG00000197114	20	62338817	62367494	+	194	0.22705	0.740487	1	1
CDH17	ENSG00000079112	8	95139399	95229531	-	369	0.22712	0.74059	1	1
GLB1	ENSG00000170266	3	33038100	33138722	-	403	0.22729	0.740914	1	1
UBXN10	ENSG00000162543	1	20512578	20522541	+	111	0.22737	0.740914	1	1
RPLP1	ENSG00000137818	15	69745123	69748255	+	25	0.22737	0.740914	1	1
C5orf15	ENSG00000113583	5	133291201	133304478	-	102	0.22739	0.740914	1	1
CTSD	ENSG00000117984	11	1773982	1785222	-	116	0.22741	0.740914	1	1
IQUB	ENSG00000164675	7	123092454	123175131	-	202	0.22748	0.741018	1	1
PMVK	ENSG00000163344	1	154897210	154909467	-	72	0.22758	0.741048	1	1
C17orf100	ENSG00000212734	17	6554971	6556791	+	160	0.22762	0.741048	1	1
SRD5A3	ENSG00000128039	4	56212276	56239263	+	184	0.22767	0.741048	1	1
TMPPE	ENSG00000188167	3	33131913	33138293	-	105	0.22773	0.741048	1	1
GRPEL1	ENSG00000109519	4	7060633	7069924	-	170	0.22773	0.741048	1	1
CCDC110	ENSG00000168491	4	186366336	186392913	-	212	0.22774	0.741048	1	1
CD40LG	ENSG00000102245	X	135730352	135742549	+	35	0.22789	0.741048	1	1
MYH2	ENSG00000125414	17	10424465	10453274	-	125	0.2279	0.741048	1	1
PTPRR	ENSG00000153233	12	71031853	71314623	-	879	0.22793	0.741048	1	1
MICAL2	ENSG00000133816	11	12115543	12285334	+	745	0.22805	0.741048	1	1
MRPL22	ENSG00000082515	5	154320630	154348971	+	149	0.22805	0.741048	1	1
ZNF585A	ENSG00000196967	19	37597636	37663643	-	188	0.22806	0.741048	1	1
GIGYF2	ENSG00000204120	2	233562009	233725285	+	484	0.22808	0.741048	1	1
PTRHD1	ENSG00000184924	2	25012603	25016251	-	144	0.22809	0.741048	1	1
DSP	ENSG00000096696	6	7541808	7586950	+	275	0.2281	0.741048	1	1
SUV39H1	ENSG00000101945	X	48553945	48567403	+	12	0.2281	0.741048	1	1
COQ4	ENSG00000167113	9	131084815	131096351	+	101	0.22815	0.741087	1	1
CTSZ	ENSG00000101160	20	57570240	57582302	-	105	0.22829	0.741208	1	1
FPR3	ENSG00000187474	19	52298416	52329442	+	262	0.22831	0.741208	1	1
TRMT6	ENSG00000089195	20	5917881	5931182	-	187	0.22842	0.741208	1	1
SYNCRIP	ENSG00000135316	6	86318053	86353510	-	88	0.22842	0.741208	1	1
GTF2H5	ENSG00000272047	6	158589384	158620376	+	173	0.22843	0.741208	1	1
UGT2B11	ENSG00000213759	4	70065669	70080449	-	233	0.22846	0.741208	1	1
KAT7	ENSG00000136504	17	47865917	47906458	+	57	0.22852	0.741208	1	1
DUSP26	ENSG00000133878	8	33448856	33457624	-	95	0.22852	0.741208	1	1
PWWP2A	ENSG00000170234	5	159488808	159546430	-	173	0.22857	0.741208	1	1
CDC42EP1	ENSG00000128283	22	37956454	37965412	+	144	0.22861	0.741208	1	1
TRAM2	ENSG00000065308	6	52362200	52441713	-	398	0.22871	0.741208	1	1
YRDC	ENSG00000196449	1	38268616	38273857	-	73	0.22874	0.741208	1	1
COQ10A	ENSG00000135469	12	56660642	56664750	+	49	0.22874	0.741208	1	1
ARNTL	ENSG00000133794	11	13298199	13408813	+	359	0.22881	0.741208	1	1
SLC4A8	ENSG00000050438	12	51785101	51902980	+	302	0.22882	0.741208	1	1
ZBTB22	ENSG00000236104	6	33282183	33285719	-	77	0.22892	0.741208	1	1
F10	ENSG00000126218	13	113777128	113803843	+	143	0.22893	0.741208	1	1
RDH14	ENSG00000240857	2	18735989	18741946	-	91	0.229	0.741208	1	1
-	ENSG00000255093	11	111322064	111328876	+	201	0.22906	0.741208	1	1
PLCD3	ENSG00000161714	17	43186335	43210721	-	111	0.22907	0.741208	1	1
UBE2V2	ENSG00000169139	8	48920960	48977268	+	47	0.22909	0.741208	1	1
NFE2L3	ENSG00000050344	7	26191860	26226745	+	144	0.22919	0.741208	1	1
MMP17	ENSG00000198598	12	132312938	132336328	+	212	0.22922	0.741208	1	1
CCDC151	ENSG00000198003	19	11531272	11546603	-	87	0.22928	0.741208	1	1
TAL1	ENSG00000162367	1	47681962	47697892	-	145	0.22929	0.741208	1	1
CPSF6	ENSG00000111605	12	69633317	69668138	+	147	0.22941	0.741208	1	1
GRIA1	ENSG00000155511	5	152869175	153193429	+	1123	0.22946	0.741208	1	1
ZNF551	ENSG00000204519	19	58193337	58228669	+	187	0.2295	0.741208	1	1
OR51A2	ENSG00000205496	11	4976002	4976943	-	102	0.22956	0.741208	1	1
CD320	ENSG00000167775	19	8367011	8373240	-	178	0.22956	0.741208	1	1
ACTL8	ENSG00000117148	1	18081808	18153558	+	274	0.22957	0.741208	1	1
PSMB3	ENSG00000108294	17	36908989	36920484	+	104	0.22957	0.741208	1	1
RAB22A	ENSG00000124209	20	56884752	56942563	+	286	0.22958	0.741208	1	1
FAM46A	ENSG00000112773	6	82201156	82462491	-	728	0.22962	0.741208	1	1
PUM1	ENSG00000134644	1	31404353	31538838	-	330	0.22971	0.741208	1	1
-	ENSG00000260415	12	52203789	52206636	+	79	0.22973	0.741208	1	1
HADH	ENSG00000138796	4	108910870	108956331	+	194	0.22973	0.741208	1	1
GLI3	ENSG00000106571	7	42000548	42277469	-	872	0.22978	0.741208	1	1
WASF2	ENSG00000158195	1	27730730	27816669	-	139	0.22981	0.741208	1	1
PRSS45	ENSG00000188086	3	46783582	46854048	-	169	0.22983	0.741208	1	1
DNAJC1	ENSG00000136770	10	22045466	22292698	-	372	0.22984	0.741208	1	1
IFNA7	ENSG00000214042	9	21201468	21202204	-	239	0.22984	0.741208	1	1
FGB	ENSG00000171564	4	155484108	155492238	+	134	0.22993	0.741208	1	1
CPPED1	ENSG00000103381	16	12756919	12897874	-	576	0.22996	0.741208	1	1
EHMT2	ENSG00000204371	6	31847536	31865464	-	152	0.22996	0.741208	1	1
PXN	ENSG00000089159	12	120648250	120703574	-	131	0.23	0.741208	1	1
PHF11	ENSG00000136147	13	50069746	50103123	+	241	0.23009	0.741208	1	1
METTL7A	ENSG00000185432	12	51317255	51326300	+	123	0.2302	0.741208	1	1
CDC20B	ENSG00000164287	5	54408799	54469005	-	231	0.23021	0.741208	1	1
PPP1R3B	ENSG00000173281	8	8993765	9009084	-	123	0.2303	0.741208	1	1
PPP1CB	ENSG00000213639	2	28974506	29025806	+	149	0.23034	0.741208	1	1
MYO1B	ENSG00000128641	2	192109911	192290115	+	303	0.23037	0.741208	1	1
LEFTY2	ENSG00000143768	1	226124298	226129189	-	80	0.23041	0.741208	1	1
LIMA1	ENSG00000050405	12	50569571	50677329	-	180	0.23046	0.741208	1	1
THAP7	ENSG00000184436	22	21353393	21356485	-	143	0.23048	0.741208	1	1
FAM63A	ENSG00000143409	1	150969025	150980851	-	109	0.23056	0.741208	1	1
CIDEC	ENSG00000187288	3	9908398	9921938	-	145	0.23056	0.741208	1	1
CRHBP	ENSG00000145708	5	76248538	76276983	+	205	0.23059	0.741208	1	1
RNF144B	ENSG00000137393	6	18368779	18469105	+	632	0.23061	0.741208	1	1
DNAJC6	ENSG00000116675	1	65713902	65881552	+	493	0.23066	0.741208	1	1
PPIA	ENSG00000196262	7	44836279	44864163	+	162	0.23075	0.741208	1	1
STMN3	ENSG00000197457	20	62271061	62284780	-	193	0.23084	0.741208	1	1
BIRC6	ENSG00000115760	2	32582096	32843966	+	330	0.23092	0.741208	1	1
NFKBIA	ENSG00000100906	14	35870717	35873955	-	134	0.23095	0.741208	1	1
ATPAF1	ENSG00000123472	1	47098409	47139539	-	142	0.23097	0.741208	1	1
C16orf13	ENSG00000130731	16	684429	686358	-	103	0.23103	0.741208	1	1
SLC26A4	ENSG00000091137	7	107301080	107358254	+	147	0.23109	0.741208	1	1
RBM42	ENSG00000126254	19	36119932	36128588	+	97	0.23117	0.741208	1	1
-	ENSG00000248369	4	133356957	133368390	-	108	0.23123	0.741208	1	1
GDF6	ENSG00000156466	8	97154562	97173020	-	92	0.23128	0.741208	1	1
NUGGC	ENSG00000189233	8	27879481	27941388	-	229	0.23135	0.741208	1	1
NOL11	ENSG00000130935	17	65713949	65740647	+	177	0.23139	0.741208	1	1
SIM2	ENSG00000159263	21	38071433	38122218	+	200	0.2314	0.741208	1	1
PTBP1	ENSG00000011304	19	797075	812327	+	249	0.23141	0.741208	1	1
WFDC8	ENSG00000158901	20	44179792	44207965	-	328	0.23143	0.741208	1	1
RNF150	ENSG00000170153	4	141780961	142134031	-	1032	0.23147	0.741208	1	1
NCKAP5L	ENSG00000167566	12	50184929	50222533	-	175	0.23148	0.741208	1	1
OTOA	ENSG00000155719	16	21689835	21772050	+	129	0.23154	0.741208	1	1
TACR1	ENSG00000115353	2	75273590	75426826	-	511	0.23156	0.741208	1	1
ALKBH7	ENSG00000125652	19	6372444	6375042	+	218	0.2316	0.741208	1	1
BARX2	ENSG00000043039	11	129245835	129322171	+	338	0.23162	0.741208	1	1
ARL6IP5	ENSG00000144746	3	69134095	69155217	+	119	0.23162	0.741208	1	1
ZNF449	ENSG00000173275	X	134478721	134497077	+	47	0.23162	0.741208	1	1
ADPRHL1	ENSG00000153531	13	114076260	114107839	-	175	0.23164	0.741208	1	1
-	ENSG00000005189	16	20817751	20860987	+	106	0.23166	0.741208	1	1
TSPAN3	ENSG00000140391	15	77336359	77376326	-	95	0.23169	0.741208	1	1
TUBGCP6	ENSG00000128159	22	50656118	50683421	-	180	0.23169	0.741208	1	1
ADAP1	ENSG00000105963	7	937540	995043	-	301	0.23172	0.741208	1	1
HMCN1	ENSG00000143341	1	185703683	186160085	+	593	0.23174	0.741208	1	1
C2orf57	ENSG00000177673	2	232457575	232458994	+	98	0.23175	0.741208	1	1
-	ENSG00000263020	6	31633879	31641323	+	137	0.23176	0.741208	1	1
DPF1	ENSG00000011332	19	38701646	38720354	-	156	0.2318	0.741208	1	1
GIMAP4	ENSG00000133574	7	150264365	150271041	+	260	0.2318	0.741208	1	1
KDM6B	ENSG00000132510	17	7743222	7758114	+	88	0.23182	0.741208	1	1
TTC13	ENSG00000143643	1	231041989	231114621	-	358	0.23184	0.741208	1	1
-	ENSG00000244255	6	31895475	31919825	+	151	0.23189	0.741208	1	1
CFB	ENSG00000243649	6	31895475	31919861	+	151	0.23189	0.741208	1	1
C12orf49	ENSG00000111412	12	117153593	117175875	-	169	0.23195	0.741278	1	1
FRRS1	ENSG00000156869	1	100174259	100232187	-	308	0.23217	0.741717	1	1
CCDC25	ENSG00000147419	8	27590835	27630170	-	261	0.23218	0.741717	1	1
IGHV3OR16-17	ENSG00000259680	16	33647044	33647696	-	1	0.23223	0.741717	1	1
SAA4	ENSG00000148965	11	18252896	18258440	-	138	0.23224	0.741717	1	1
CDH20	ENSG00000101542	18	59000815	59223006	+	557	0.23242	0.742059	1	1
CDKAL1	ENSG00000145996	6	20534688	21232635	+	2008	0.23246	0.742059	1	1
KRT74	ENSG00000170484	12	52959566	52967609	-	225	0.2325	0.742059	1	1
ZNF592	ENSG00000166716	15	85291866	85349659	+	189	0.2325	0.742059	1	1
CLEC1A	ENSG00000150048	12	10222153	10264226	-	241	0.23258	0.742192	1	1
PARVB	ENSG00000188677	22	44395091	44568829	+	696	0.2327	0.7424	1	1
NIPAL1	ENSG00000163293	4	47916159	48042188	+	470	0.23274	0.7424	1	1
NEBL	ENSG00000078114	10	21068902	21463116	-	945	0.23276	0.7424	1	1
CXCR4	ENSG00000121966	2	136871919	136875735	-	72	0.23286	0.742597	1	1
RELN	ENSG00000189056	7	103112231	103629963	-	1915	0.23297	0.742766	1	1
USP22	ENSG00000124422	17	20902910	20947073	-	254	0.23301	0.742766	1	1
FTO	ENSG00000140718	16	53737875	54155853	+	750	0.23306	0.742766	1	1
RIT2	ENSG00000152214	18	40323192	40695657	-	849	0.23318	0.742766	1	1
MINPP1	ENSG00000107789	10	89264632	89313217	+	105	0.23323	0.742766	1	1
OR13H1	ENSG00000171054	X	130677950	130679030	+	22	0.23323	0.742766	1	1
NRCAM	ENSG00000091129	7	107788068	108097161	-	1095	0.23325	0.742766	1	1
VCPIP1	ENSG00000175073	8	67540722	67579452	-	101	0.23327	0.742766	1	1
EEF1A1	ENSG00000156508	6	74225473	74233520	-	97	0.23328	0.742766	1	1
IFITM10	ENSG00000244242	11	1753640	1771821	-	146	0.23337	0.742766	1	1
SP100	ENSG00000067066	2	231280657	231408805	+	570	0.23338	0.742766	1	1
SRSF10	ENSG00000188529	1	24291294	24307417	-	2	0.23341	0.742766	1	1
CIDEB	ENSG00000136305	14	24774302	24780636	-	133	0.23341	0.742766	1	1
SGCA	ENSG00000108823	17	48241575	48253292	+	81	0.23349	0.742862	1	1
GLRX2	ENSG00000023572	1	193065598	193075244	-	59	0.23356	0.742862	1	1
TBX15	ENSG00000092607	1	119425669	119532179	-	392	0.23359	0.742862	1	1
GNB1L	ENSG00000185838	22	19770747	19842462	-	283	0.23364	0.742862	1	1
HILPDA	ENSG00000135245	7	128095903	128098472	+	149	0.23366	0.742862	1	1
LRRC8C	ENSG00000171488	1	90098631	90235462	+	313	0.23367	0.742862	1	1
USP17L30	ENSG00000228856	4	9364855	9366447	+	5	0.23377	0.743059	1	1
SMIM20	ENSG00000250317	4	25863452	25931435	+	232	0.23388	0.743287	1	1
DXO	ENSG00000204348	6	31937587	31940069	-	58	0.23395	0.743388	1	1
TMEM126A	ENSG00000171202	11	85359011	85367591	+	79	0.23408	0.743679	1	1
GPR160	ENSG00000173890	3	169755717	169803191	+	200	0.23419	0.74386	1	1
TRIM51	ENSG00000124900	11	55650773	55659286	+	173	0.23427	0.74386	1	1
C16orf96	ENSG00000205832	16	4606491	4650715	+	167	0.23429	0.74386	1	1
ZNF135	ENSG00000176293	19	58570607	58597677	+	147	0.23432	0.74386	1	1
BACE2	ENSG00000182240	21	42539728	42654445	+	435	0.23436	0.74386	1	1
ENAM	ENSG00000132464	4	71494461	71552533	+	170	0.23439	0.74386	1	1
COPB1	ENSG00000129083	11	14464986	14521573	-	167	0.23443	0.74386	1	1
APOBEC3A	ENSG00000128383	22	39348746	39359188	+	107	0.23448	0.74386	1	1
MPEG1	ENSG00000197629	11	58975983	58980424	-	79	0.2345	0.74386	1	1
YBX1	ENSG00000065978	1	43148098	43168020	+	113	0.23452	0.74386	1	1
PTPRM	ENSG00000173482	18	7566780	8406859	+	2177	0.23458	0.743929	1	1
ADAM23	ENSG00000114948	2	207308263	207485851	+	392	0.23473	0.744077	1	1
RBBP6	ENSG00000122257	16	24549014	24584184	+	232	0.23474	0.744077	1	1
LYRM1	ENSG00000102897	16	20911190	20936328	+	95	0.23476	0.744077	1	1
FAM214A	ENSG00000047346	15	52873514	53002014	-	353	0.23478	0.744077	1	1
SFXN5	ENSG00000144040	2	73169165	73302747	-	283	0.23487	0.744146	1	1
PIK3R1	ENSG00000145675	5	67511548	67597649	+	308	0.2349	0.744146	1	1
NQO2	ENSG00000124588	6	2988221	3019996	+	390	0.23493	0.744146	1	1
KLHL31	ENSG00000124743	6	53512699	53530506	-	241	0.23509	0.744146	1	1
DLEU7	ENSG00000186047	13	51285144	51418075	-	419	0.23515	0.744146	1	1
C2orf49	ENSG00000135974	2	105953816	105965668	+	166	0.23524	0.744146	1	1
HBE1	ENSG00000213931	11	5289582	5526847	-	1430	0.23541	0.744146	1	1
EEA1	ENSG00000102189	12	93164413	93323107	-	391	0.23541	0.744146	1	1
ZFYVE21	ENSG00000100711	14	104182067	104200005	+	104	0.23543	0.744146	1	1
OR51F1	ENSG00000188069	11	4790209	4791168	-	300	0.23544	0.744146	1	1
CHST11	ENSG00000171310	12	104849073	105155792	+	991	0.23545	0.744146	1	1
JAK3	ENSG00000105639	19	17935589	17958880	-	165	0.23551	0.744146	1	1
BAG6	ENSG00000204463	6	31606805	31620482	-	148	0.23554	0.744146	1	1
CNTN2	ENSG00000184144	1	205012325	205047627	+	225	0.23555	0.744146	1	1
PRKCSH	ENSG00000130175	19	11546109	11561783	+	77	0.23559	0.744146	1	1
GSTO1	ENSG00000148834	10	105995114	106027217	+	165	0.2356	0.744146	1	1
C14orf93	ENSG00000100802	14	23456110	23479375	-	96	0.23563	0.744146	1	1
CPXM2	ENSG00000121898	10	125465723	125699783	-	1040	0.23566	0.744146	1	1
IFT57	ENSG00000114446	3	107879659	107941417	-	412	0.23568	0.744146	1	1
REN	ENSG00000143839	1	204123944	204135465	-	157	0.23573	0.744146	1	1
LAMB1	ENSG00000091136	7	107564244	107643700	-	256	0.23575	0.744146	1	1
ACKR3	ENSG00000144476	2	237476430	237491001	+	136	0.23578	0.744146	1	1
THUMPD1	ENSG00000066654	16	20744986	20753406	-	115	0.23584	0.744146	1	1
CD200R1L	ENSG00000206531	3	112534556	112565703	-	292	0.23585	0.744146	1	1
-	ENSG00000268800	5	162866447	162873821	-	70	0.23585	0.744146	1	1
THAP10	ENSG00000129028	15	71173681	71185124	-	51	0.23589	0.744146	1	1
HMMR	ENSG00000072571	5	162887209	162918947	+	114	0.2359	0.744146	1	1
NFKB1	ENSG00000109320	4	103422486	103538459	+	277	0.23593	0.744146	1	1
PLEKHH1	ENSG00000054690	14	68000018	68056329	+	289	0.23597	0.744146	1	1
CA8	ENSG00000178538	8	61099906	61193971	-	429	0.23598	0.744146	1	1
IFI27L2	ENSG00000119632	14	94594116	94596590	-	101	0.23599	0.744146	1	1
CSN1S1	ENSG00000126545	4	70796799	70812289	+	115	0.23605	0.744194	1	1
RIT1	ENSG00000143622	1	155867599	155881195	-	75	0.23609	0.744194	1	1
C12orf55	ENSG00000188596	12	96883349	97269333	+	1073	0.23612	0.744194	1	1
HP	ENSG00000257017	16	72088491	72094954	+	91	0.23617	0.744231	1	1
FAM184B	ENSG00000047662	4	17630929	17783135	-	426	0.23624	0.744273	1	1
AQP10	ENSG00000143595	1	154293566	154297801	+	119	0.23626	0.744273	1	1
DTX4	ENSG00000110042	11	58938903	58976060	+	156	0.23634	0.744283	1	1
ZMAT5	ENSG00000100319	22	30126945	30163000	-	201	0.23634	0.744283	1	1
AKT3	ENSG00000117020	1	243651535	244014381	-	487	0.23659	0.744535	1	1
NT5C1B-RDH14	ENSG00000250741	2	18736811	18770830	-	132	0.2366	0.744535	1	1
NT5C1B	ENSG00000185013	2	18737050	18770838	-	132	0.2366	0.744535	1	1
-	ENSG00000260170	15	45879549	45968512	+	299	0.23661	0.744535	1	1
ZNF536	ENSG00000198597	19	30719197	31204445	+	1034	0.23663	0.744535	1	1
HNRNPA1L2	ENSG00000139675	13	53191605	53217919	+	180	0.23665	0.744535	1	1
MAP1A	ENSG00000166963	15	43803156	43823818	+	72	0.2368	0.744561	1	1
KRT5	ENSG00000186081	12	52908359	52914471	-	191	0.23689	0.744561	1	1
A4GNT	ENSG00000118017	3	137842560	137851229	-	92	0.23693	0.744561	1	1
-	ENSG00000248713	4	100557686	100575805	-	152	0.23694	0.744561	1	1
IL18R1	ENSG00000115604	2	102927989	103015218	+	420	0.23703	0.744561	1	1
-	ENSG00000250673	4	147145709	147150208	+	122	0.23703	0.744561	1	1
-	ENSG00000273154	20	62340216	62370456	+	203	0.23707	0.744561	1	1
GALNT13	ENSG00000144278	2	154728426	155310361	+	1772	0.23708	0.744561	1	1
SMYD3	ENSG00000185420	1	245912642	246670614	-	2945	0.23712	0.744561	1	1
-	ENSG00000269094	17	36884086	36884451	-	79	0.23712	0.744561	1	1
ROBO2	ENSG00000185008	3	75955846	77699115	+	4388	0.23716	0.744561	1	1
GTF2H1	ENSG00000110768	11	18343842	18388591	+	180	0.23724	0.744561	1	1
PRCD	ENSG00000214140	17	74523668	74549660	+	136	0.23727	0.744561	1	1
SLC7A7	ENSG00000155465	14	23242431	23299029	-	339	0.23728	0.744561	1	1
ZNF600	ENSG00000189190	19	53267448	53290044	-	261	0.23728	0.744561	1	1
PDGFB	ENSG00000100311	22	39619364	39640756	-	199	0.23728	0.744561	1	1
C3	ENSG00000125730	19	6677715	6730573	-	281	0.23731	0.744561	1	1
HSPA4L	ENSG00000164070	4	128702976	128761888	+	103	0.23739	0.744691	1	1
CLASRP	ENSG00000104859	19	45542298	45574214	+	90	0.23752	0.744727	1	1
PDE4A	ENSG00000065989	19	10527449	10580305	+	167	0.23757	0.744727	1	1
USP7	ENSG00000187555	16	8985951	9058371	-	288	0.23761	0.744727	1	1
CLIC2	ENSG00000155962	X	154505500	154563966	-	9	0.2377	0.744727	1	1
GPX7	ENSG00000116157	1	53068044	53074723	+	114	0.23771	0.744727	1	1
KMT2D	ENSG00000167548	12	49412758	49453557	-	73	0.23773	0.744727	1	1
SPIRE1	ENSG00000134278	18	12446511	12658133	-	653	0.23774	0.744727	1	1
COG7	ENSG00000168434	16	23399814	23464501	-	137	0.2378	0.744727	1	1
SIMC1	ENSG00000170085	5	175665365	175772994	+	265	0.2378	0.744727	1	1
UPK2	ENSG00000110375	11	118795873	118829269	+	146	0.23784	0.744727	1	1
DLG3	ENSG00000082458	X	69664711	69725337	+	114	0.23787	0.744727	1	1
IL17D	ENSG00000172458	13	21276266	21297237	+	171	0.23789	0.744727	1	1
HTR1A	ENSG00000178394	5	63256183	63258334	-	82	0.2379	0.744727	1	1
NFIA	ENSG00000162599	1	61330931	61928465	+	1281	0.23799	0.744889	1	1
CARHSP1	ENSG00000153048	16	8946799	8962866	-	220	0.23816	0.745232	1	1
-	ENSG00000262560	15	44064815	44091331	-	85	0.23819	0.745232	1	1
CYLC1	ENSG00000183035	X	83116154	83141705	+	39	0.23825	0.745232	1	1
KIAA0040	ENSG00000235750	1	175126123	175162135	-	223	0.23832	0.745232	1	1
EFCAB5	ENSG00000176927	17	28256218	28435470	+	266	0.23833	0.745232	1	1
DNMT3B	ENSG00000088305	20	31350191	31397162	+	241	0.23833	0.745232	1	1
WHAMM	ENSG00000156232	15	83478380	83503611	+	158	0.23839	0.7453	1	1
TNNT2	ENSG00000118194	1	201328136	201346890	-	183	0.23844	0.745336	1	1
KDM4A	ENSG00000066135	1	44115829	44171186	+	160	0.23861	0.745747	1	1
SCYL3	ENSG00000000457	1	169818772	169863408	-	260	0.23868	0.745835	1	1
RRM1	ENSG00000167325	11	4115937	4160106	+	249	0.23874	0.745835	1	1
KIAA0020	ENSG00000080608	9	2720469	2844241	-	374	0.23878	0.745835	1	1
ZBTB2	ENSG00000181472	6	151685252	151712683	-	165	0.23881	0.745835	1	1
GPR98	ENSG00000164199	5	89825161	90460038	+	1364	0.23883	0.745835	1	1
IMMT	ENSG00000132305	2	86371055	86422893	-	243	0.23888	0.745871	1	1
JPH2	ENSG00000149596	20	42740335	42816218	-	382	0.23897	0.746032	1	1
GRIA3	ENSG00000125675	X	122318006	122624766	+	202	0.23903	0.746099	1	1
GNPTG	ENSG00000090581	16	1401924	1413352	+	178	0.23907	0.746104	1	1
SLC8B1	ENSG00000089060	12	113736564	113797298	-	207	0.23913	0.746129	1	1
PIP5K1B	ENSG00000107242	9	71320575	71624092	+	885	0.23919	0.746129	1	1
METRN	ENSG00000103260	16	765115	769655	+	102	0.23926	0.746129	1	1
WDR45B	ENSG00000141580	17	80572438	80606429	-	247	0.23937	0.746129	1	1
KRT17	ENSG00000128422	17	39775689	39781094	-	79	0.23938	0.746129	1	1
ZNF17	ENSG00000186272	19	57922531	57933307	+	98	0.23944	0.746129	1	1
WDR27	ENSG00000184465	6	169857307	170102159	-	710	0.23945	0.746129	1	1
CNGA1	ENSG00000198515	4	47937994	48018689	-	359	0.23947	0.746129	1	1
-	ENSG00000262730	17	7829249	7833940	-	114	0.23948	0.746129	1	1
NES	ENSG00000132688	1	156638555	156647189	-	84	0.23956	0.746129	1	1
HORMAD2	ENSG00000176635	22	30476163	30573064	+	246	0.23957	0.746129	1	1
DTYMK	ENSG00000168393	2	242615157	242626406	-	219	0.2396	0.746129	1	1
DNASE1	ENSG00000213918	16	3661729	3730144	+	237	0.23961	0.746129	1	1
-	ENSG00000253251	5	64920592	64926718	+	142	0.23962	0.746129	1	1
FAM181B	ENSG00000182103	11	82443053	82444906	-	84	0.23969	0.746129	1	1
-	ENSG00000261567	16	85391069	85393055	+	157	0.23977	0.746129	1	1
DCAF4	ENSG00000119599	14	73393040	73426411	+	300	0.2398	0.746129	1	1
CACYBP	ENSG00000116161	1	174968300	174980851	+	71	0.23984	0.746129	1	1
CLCA1	ENSG00000016490	1	86934051	86965972	+	250	0.23985	0.746129	1	1
OR6B2	ENSG00000182083	2	240968841	240969906	-	154	0.23997	0.746129	1	1
CD82	ENSG00000085117	11	44585977	44641913	+	322	0.23998	0.746129	1	1
ACVR2A	ENSG00000121989	2	148602086	148688393	+	140	0.23999	0.746129	1	1
RALYL	ENSG00000184672	8	85095022	85834079	+	1349	0.23999	0.746129	1	1
CCRN4L	ENSG00000151014	4	139936943	139966906	+	83	0.24	0.746129	1	1
RPL27	ENSG00000131469	17	41150290	41154976	+	54	0.24005	0.746165	1	1
VTCN1	ENSG00000134258	1	117686209	117753556	-	279	0.24009	0.74617	1	1
SASH1	ENSG00000111961	6	148593440	148873186	+	1061	0.24037	0.746364	1	1
OR4C15	ENSG00000181939	11	55321783	55322895	+	302	0.2404	0.746364	1	1
KRBA1	ENSG00000133619	7	149411872	149431664	+	131	0.24042	0.746364	1	1
GATC	ENSG00000257218	12	120884241	120899389	+	151	0.24044	0.746364	1	1
FUZ	ENSG00000010361	19	50310126	50320633	-	86	0.24044	0.746364	1	1
ZNF749	ENSG00000186230	19	57946697	57956853	+	112	0.24044	0.746364	1	1
FAM175B	ENSG00000165660	10	126490354	126525239	+	112	0.24045	0.746364	1	1
MCL1	ENSG00000143384	1	150547032	150552066	-	66	0.24046	0.746364	1	1
TUBD1	ENSG00000108423	17	57936851	57970304	-	126	0.24059	0.746644	1	1
PPL	ENSG00000118898	16	4932508	5010742	-	476	0.24065	0.746644	1	1
MTAP	ENSG00000099810	9	21802542	21931646	+	353	0.24071	0.746644	1	1
NRTN	ENSG00000171119	19	5823813	5828335	+	151	0.24079	0.746644	1	1
CYP3A4	ENSG00000160868	7	99354604	99381888	-	46	0.24079	0.746644	1	1
VPS26B	ENSG00000151502	11	134094539	134117686	+	93	0.24085	0.746644	1	1
PARP4	ENSG00000102699	13	24995064	25086948	-	575	0.24088	0.746644	1	1
TET1	ENSG00000138336	10	70320413	70454239	+	451	0.24094	0.746644	1	1
CLEC16A	ENSG00000038532	16	11038345	11276046	+	666	0.24095	0.746644	1	1
NOLC1	ENSG00000166197	10	103911933	103923627	+	83	0.24103	0.746644	1	1
ZCCHC10	ENSG00000155329	5	132332677	132362296	-	158	0.24103	0.746644	1	1
CACNB3	ENSG00000167535	12	49207577	49222724	+	98	0.24104	0.746644	1	1
PXK	ENSG00000168297	3	58318607	58411748	+	519	0.24105	0.746644	1	1
PDLIM5	ENSG00000163110	4	95373037	95589377	+	481	0.24114	0.746803	1	1
AKR1B10	ENSG00000198074	7	134212344	134226160	+	198	0.24122	0.746932	1	1
IFI35	ENSG00000068079	17	41158742	41166473	+	58	0.24129	0.74703	1	1
ORMDL2	ENSG00000123353	12	56211703	56215663	+	54	0.24137	0.74707	1	1
-	ENSG00000250644	11	1768897	1780281	-	120	0.24138	0.74707	1	1
USP27X	ENSG00000242013	X	49644470	49647166	+	20	0.24144	0.747137	1	1
PEX11G	ENSG00000104883	19	7541761	7562335	-	182	0.2415	0.747203	1	1
EZH2	ENSG00000106462	7	148504475	148581413	-	216	0.24156	0.74727	1	1
IFNA10	ENSG00000186803	9	21206180	21207142	-	215	0.24177	0.7478	1	1
TRA2B	ENSG00000136527	3	185633694	185655924	-	144	0.24188	0.748021	1	1
NOP56	ENSG00000101361	20	2632791	2639039	+	250	0.24197	0.74804	1	1
-	ENSG00000205300	20	4050799	4055812	-	345	0.24198	0.74804	1	1
-	ENSG00000265590	21	33951132	33984591	-	187	0.24204	0.74804	1	1
FLNC	ENSG00000128591	7	128470431	128499328	+	159	0.24204	0.74804	1	1
HN1	ENSG00000189159	17	73131343	73164376	-	126	0.24214	0.74823	1	1
MTX1	ENSG00000173171	1	155178490	155183615	+	36	0.24219	0.748239	1	1
DEFB110	ENSG00000203970	6	49976851	49989694	-	52	0.24222	0.748239	1	1
SUPT6H	ENSG00000109111	17	26989109	27029697	+	50	0.24232	0.74838	1	1
PTPN5	ENSG00000110786	11	18749475	18814268	-	326	0.24235	0.74838	1	1
ITGB1BP2	ENSG00000147166	X	70521584	70525221	+	4	0.24239	0.74838	1	1
HDAC2	ENSG00000196591	6	114254192	114332472	-	285	0.24242	0.74838	1	1
ITGB8	ENSG00000105855	7	20370325	20455377	+	400	0.2425	0.748508	1	1
ZNF311	ENSG00000197935	6	28962562	28973093	-	134	0.2426	0.748698	1	1
TPT1	ENSG00000133112	13	45911008	45915505	-	132	0.2427	0.748887	1	1
GOSR1	ENSG00000108587	17	28804380	28854610	+	101	0.24281	0.748989	1	1
C1QTNF1-AS1	ENSG00000265096	17	77015291	77023737	-	106	0.24281	0.748989	1	1
MYO9B	ENSG00000099331	19	17186591	17325346	+	608	0.24288	0.748998	1	1
-	ENSG00000183154	8	37592279	37594944	-	17	0.24294	0.748998	1	1
KLF16	ENSG00000129911	19	1852399	1863567	-	113	0.24297	0.748998	1	1
FGFR4	ENSG00000160867	5	176513887	176525145	+	165	0.243	0.748998	1	1
TCTE1	ENSG00000146221	6	44246480	44265458	-	171	0.24302	0.748998	1	1
SLC22A2	ENSG00000112499	6	160592093	160698670	-	562	0.24311	0.748998	1	1
GOLGA3	ENSG00000090615	12	133345495	133405444	-	315	0.24313	0.748998	1	1
FUK	ENSG00000157353	16	70488324	70514177	+	49	0.24315	0.748998	1	1
ADAMTS19	ENSG00000145808	5	128795958	129074376	+	763	0.24316	0.748998	1	1
RPLP0	ENSG00000089157	12	120634489	120639038	-	50	0.24328	0.749011	1	1
-	ENSG00000261611	16	71481503	71523214	-	148	0.24328	0.749011	1	1
-	ENSG00000268412	2	26251074	26251481	-	75	0.24328	0.749011	1	1
LRP2	ENSG00000081479	2	169983619	170219195	-	740	0.24333	0.749046	1	1
NDUFA5	ENSG00000128609	7	123177051	123198309	-	127	0.24341	0.749116	1	1
CUL9	ENSG00000112659	6	43149913	43192325	+	163	0.24343	0.749116	1	1
F11	ENSG00000088926	4	187187099	187210835	+	198	0.24354	0.749252	1	1
TMC2	ENSG00000149488	20	2517253	2622430	+	518	0.24358	0.749252	1	1
MED8	ENSG00000159479	1	43849588	43855479	-	78	0.24359	0.749252	1	1
AZI1	ENSG00000141577	17	79163393	79196799	-	232	0.24366	0.749349	1	1
TIMM10B	ENSG00000132286	11	6502677	6505909	+	82	0.24372	0.749388	1	1
-	ENSG00000271793	6	86267696	86324952	-	135	0.24375	0.749388	1	1
MC5R	ENSG00000176136	18	13824154	13826861	+	215	0.24381	0.749397	1	1
SPINK8	ENSG00000229453	3	48348336	48369831	-	141	0.24383	0.749397	1	1
MRPS30	ENSG00000112996	5	44809027	44820530	+	105	0.24397	0.74966	1	1
TRPV3	ENSG00000167723	17	3413796	3461289	-	347	0.24404	0.74966	1	1
KLHL1	ENSG00000150361	13	70274726	70682591	-	1676	0.24405	0.74966	1	1
CRYBA1	ENSG00000108255	17	27573881	27581512	+	112	0.24407	0.74966	1	1
ADCY6	ENSG00000174233	12	49159975	49182820	-	110	0.24411	0.749664	1	1
C9orf38	ENSG00000215066	9	6467618	6470375	-	99	0.24422	0.749884	1	1
GNAZ	ENSG00000128266	22	23412540	23467224	+	121	0.24427	0.749919	1	1
ACMSD	ENSG00000153086	2	135596117	135659604	+	152	0.24432	0.749953	1	1
PABPC1	ENSG00000070756	8	101698044	101735037	-	159	0.24436	0.749958	1	1
SLC44A4	ENSG00000204385	6	31830969	31846823	-	143	0.24445	0.750028	1	1
DGCR6	ENSG00000183628	22	18893541	18901751	+	1	0.24446	0.750028	1	1
HKR1	ENSG00000181666	19	37803739	37860267	+	127	0.2445	0.750032	1	1
CHD3	ENSG00000170004	17	7788124	7816078	+	120	0.24457	0.750102	1	1
INPP5B	ENSG00000204084	1	38326369	38412729	-	239	0.2446	0.750102	1	1
CHFR	ENSG00000072609	12	133398773	133532890	-	323	0.24468	0.750131	1	1
HPR	ENSG00000261701	16	72088522	72111145	+	128	0.24477	0.750131	1	1
CDC5L	ENSG00000096401	6	44355262	44418163	+	139	0.24482	0.750131	1	1
ADHFE1	ENSG00000147576	8	67342420	67383836	+	203	0.24483	0.750131	1	1
SPZ1	ENSG00000164299	5	79615444	79617661	+	210	0.24484	0.750131	1	1
ZCCHC18	ENSG00000166707	X	103356822	103360533	+	20	0.24486	0.750131	1	1
OR10AG1	ENSG00000174970	11	55734975	55735990	-	325	0.24488	0.750131	1	1
ZSCAN5D	ENSG00000267908	19	56751773	56758863	+	202	0.24496	0.750148	1	1
IQSEC3	ENSG00000120645	12	175931	287626	+	75	0.24504	0.750148	1	1
SP2	ENSG00000167182	17	45973516	46006323	+	166	0.24504	0.750148	1	1
SAFB2	ENSG00000130254	19	5587010	5624057	-	150	0.24504	0.750148	1	1
LSM5	ENSG00000106355	7	32524951	32534895	-	167	0.24521	0.750246	1	1
WDPCP	ENSG00000143951	2	63348518	64054977	-	1399	0.24523	0.750246	1	1
DCAF12	ENSG00000198876	9	34086385	34127397	-	229	0.24525	0.750246	1	1
NLRP11	ENSG00000179873	19	56296770	56348166	-	361	0.24527	0.750246	1	1
ZNF71	ENSG00000197951	19	57106632	57137849	+	226	0.24529	0.750246	1	1
CSHL1	ENSG00000204414	17	61986957	61996198	-	91	0.24532	0.750246	1	1
SPACA5B	ENSG00000171478	X	47990039	47991995	+	2	0.24539	0.750246	1	1
LINC00923	ENSG00000251209	15	98285448	98417780	-	676	0.24541	0.750246	1	1
ZSCAN5B	ENSG00000197213	19	56700939	56709289	-	181	0.24542	0.750246	1	1
PDCD11	ENSG00000148843	10	105156405	105206049	+	105	0.24556	0.750381	1	1
SRF	ENSG00000112658	6	43139037	43149243	+	113	0.24557	0.750381	1	1
C7orf50	ENSG00000146540	7	1036622	1177896	-	727	0.24558	0.750381	1	1
PLA2G2C	ENSG00000187980	1	20487746	20503917	-	117	0.24565	0.750477	1	1
SLC30A7	ENSG00000162695	1	101361632	101447309	+	149	0.24574	0.750634	1	1
ZNF232	ENSG00000167840	17	5008836	5026411	-	147	0.24584	0.750711	1	1
HAUS5	ENSG00000249115	19	36103646	36116251	+	107	0.24589	0.750711	1	1
SCAPER	ENSG00000140386	15	76640526	77197785	-	1012	0.24591	0.750711	1	1
-	ENSG00000253426	8	9009252	9025646	+	127	0.24592	0.750711	1	1
OCA2	ENSG00000104044	15	28000021	28344504	-	921	0.246	0.750754	1	1
-	ENSG00000273003	11	64781654	64808042	+	140	0.24604	0.750754	1	1
CHUK	ENSG00000213341	10	101948055	101989376	-	120	0.24605	0.750754	1	1
HIST1H2BA	ENSG00000146047	6	25727137	25727573	+	126	0.24613	0.750797	1	1
C20orf24	ENSG00000101084	20	35234137	35240960	+	34	0.24616	0.750797	1	1
CNOT6	ENSG00000113300	5	179921412	180005405	+	423	0.24618	0.750797	1	1
PDIA4	ENSG00000155660	7	148700154	148725733	-	156	0.24644	0.751472	1	1
ANGPT2	ENSG00000091879	8	6357172	6420930	-	511	0.24665	0.751783	1	1
RIC8A	ENSG00000177963	11	207511	215113	+	101	0.24668	0.751783	1	1
DPEP3	ENSG00000141096	16	68009566	68014732	-	65	0.24668	0.751783	1	1
SPINT3	ENSG00000101446	20	44141101	44144264	-	86	0.24677	0.751783	1	1
RNLS	ENSG00000184719	10	90033621	90344287	-	674	0.24683	0.751783	1	1
-	ENSG00000227450	17	36905613	36906969	+	77	0.24683	0.751783	1	1
RPL23	ENSG00000125691	17	37004118	37010096	-	120	0.24687	0.751783	1	1
ATP5O	ENSG00000241837	21	35275757	35288284	-	152	0.24687	0.751783	1	1
CARD14	ENSG00000141527	17	78143791	78183130	+	245	0.24694	0.751783	1	1
IFT27	ENSG00000100360	22	37154246	37172300	-	126	0.24696	0.751783	1	1
LPGAT1	ENSG00000123684	1	211916799	212004114	-	380	0.24703	0.751783	1	1
KIF20B	ENSG00000138182	10	91461367	91534700	+	330	0.24703	0.751783	1	1
MGAT3	ENSG00000128268	22	39853349	39888199	+	125	0.24709	0.751783	1	1
TBCK	ENSG00000145348	4	106962756	107242652	-	594	0.2471	0.751783	1	1
ARL2	ENSG00000213465	11	64781585	64789656	+	102	0.24715	0.751783	1	1
ATP11B	ENSG00000058063	3	182511288	182639423	+	316	0.24717	0.751783	1	1
ABTB1	ENSG00000114626	3	127391778	127399768	+	58	0.24724	0.751783	1	1
C1orf63	ENSG00000117616	1	25568728	25664704	-	40	0.24726	0.751783	1	1
ZFP90	ENSG00000184939	16	68563993	68609975	+	247	0.2473	0.751783	1	1
PTPN2	ENSG00000175354	18	12785477	12929642	-	426	0.24736	0.751783	1	1
KCNK1	ENSG00000135750	1	233749750	233808258	+	350	0.24743	0.751783	1	1
CGB2	ENSG00000104818	19	49535169	49536495	+	129	0.24743	0.751783	1	1
ABI3BP	ENSG00000154175	3	100468000	100712359	-	741	0.24748	0.751783	1	1
LIPJ	ENSG00000204022	10	90346510	90366733	+	58	0.24751	0.751783	1	1
HSD17B4	ENSG00000133835	5	118788138	118972894	+	542	0.24751	0.751783	1	1
MEF2C	ENSG00000081189	5	88013975	88199922	-	331	0.24756	0.751817	1	1
AFF2	ENSG00000155966	X	147582139	148082193	+	244	0.24763	0.751825	1	1
CPVL	ENSG00000106066	7	29034847	29235067	-	721	0.24764	0.751825	1	1
RASD2	ENSG00000100302	22	35936915	35950048	+	156	0.24787	0.752145	1	1
GMDS	ENSG00000112699	6	1624041	2245926	-	1369	0.24788	0.752145	1	1
-	ENSG00000268076	12	25381515	25390840	+	161	0.24791	0.752145	1	1
EDIL3	ENSG00000164176	5	83236373	83680611	-	867	0.24791	0.752145	1	1
OR10T2	ENSG00000186306	1	158368312	158369256	-	175	0.248	0.752145	1	1
SLC25A31	ENSG00000151475	4	128651533	128695448	+	107	0.24805	0.752145	1	1
GSC2	ENSG00000063515	22	19136089	19137796	-	19	0.24807	0.752145	1	1
LBH	ENSG00000213626	2	30454397	30546596	+	373	0.24809	0.752145	1	1
STAG2	ENSG00000101972	X	123094062	123556514	+	442	0.24812	0.752145	1	1
KIAA1024L	ENSG00000186367	5	129083772	129102425	+	129	0.24817	0.752145	1	1
RAB40A	ENSG00000172476	X	102754678	102774417	-	41	0.24818	0.752145	1	1
RABL5	ENSG00000128581	7	100956975	100965104	-	239	0.24823	0.752145	1	1
RFPL3	ENSG00000128276	22	32750872	32757148	+	336	0.24826	0.752145	1	1
ATG4C	ENSG00000125703	1	63249806	63331184	+	250	0.24837	0.752145	1	1
MAP2K6	ENSG00000108984	17	67410839	67539472	+	359	0.24838	0.752145	1	1
PADI4	ENSG00000159339	1	17634690	17690499	+	464	0.24842	0.752145	1	1
TBC1D10B	ENSG00000169221	16	30368423	30381585	-	53	0.24845	0.752145	1	1
GCNT6	ENSG00000205318	6	10633993	10647501	+	130	0.24845	0.752145	1	1
IDO1	ENSG00000131203	8	39759794	39785963	+	207	0.2485	0.752145	1	1
VSIG4	ENSG00000155659	X	65241580	65259967	-	8	0.24852	0.752145	1	1
TM2D3	ENSG00000184277	15	102161847	102192594	-	163	0.2487	0.752485	1	1
C19orf33	ENSG00000167644	19	38794801	38795649	+	107	0.24871	0.752485	1	1
SEPT11	ENSG00000138758	4	77870856	77961537	+	306	0.24889	0.75257	1	1
GABRQ	ENSG00000147402	X	151806637	151825999	+	43	0.24894	0.75257	1	1
TRAPPC1	ENSG00000170043	17	7833663	7835441	-	111	0.24911	0.75257	1	1
MFAP1	ENSG00000140259	15	44096690	44117000	-	71	0.24913	0.75257	1	1
SNAI3	ENSG00000185669	16	88744090	88752901	-	183	0.24924	0.75257	1	1
NPBWR1	ENSG00000183729	8	53850991	53853677	+	155	0.24924	0.75257	1	1
CHST10	ENSG00000115526	2	101008327	101034118	-	194	0.24925	0.75257	1	1
-	ENSG00000258928	14	52382863	52385289	-	139	0.24927	0.75257	1	1
UQCR10	ENSG00000184076	22	30163358	30166402	+	132	0.24929	0.75257	1	1
XKR8	ENSG00000158156	1	28285973	28294607	+	131	0.24932	0.75257	1	1
ZNF683	ENSG00000176083	1	26688125	26701013	-	189	0.24935	0.75257	1	1
ACTRT3	ENSG00000184378	3	169484709	169487683	-	69	0.24937	0.75257	1	1
SUMO4	ENSG00000177688	6	149721495	149722177	+	109	0.24942	0.75257	1	1
ABHD1	ENSG00000143994	2	27346682	27353680	+	59	0.24948	0.75257	1	1
ARL1	ENSG00000120805	12	101786898	101801598	-	144	0.24952	0.75257	1	1
SLC38A8	ENSG00000166558	16	84043272	84076241	-	460	0.24953	0.75257	1	1
MAP3K1	ENSG00000095015	5	56111401	56191979	+	270	0.24954	0.75257	1	1
LOXL1	ENSG00000129038	15	74218330	74244478	+	219	0.24966	0.75257	1	1
SSX7	ENSG00000187754	X	52673140	52683950	-	56	0.24982	0.75257	1	1
DUSP28	ENSG00000188542	2	241499471	241503431	+	114	0.24985	0.75257	1	1
MBNL3	ENSG00000076770	X	131503345	131623996	-	77	0.24985	0.75257	1	1
VRK1	ENSG00000100749	14	97263641	97398059	+	418	0.24988	0.75257	1	1
ZHX2	ENSG00000178764	8	123793633	123986750	+	505	0.24988	0.75257	1	1
CARS2	ENSG00000134905	13	111293759	111365950	-	400	0.2499	0.75257	1	1
AARD	ENSG00000205002	8	117950438	117956726	+	141	0.24992	0.75257	1	1
SLC24A5	ENSG00000188467	15	48413169	48434869	+	25	0.24993	0.75257	1	1
LHX8	ENSG00000162624	1	75594119	75627218	+	123	0.24995	0.75257	1	1
H2BFWT	ENSG00000123569	X	103265719	103268259	-	39	0.24998	0.75257	1	1
FAP	ENSG00000078098	2	163027194	163101661	-	56	0.24999	0.75257	1	1
CREG2	ENSG00000175874	2	101962013	102004057	-	188	0.25014	0.75257	1	1
ZSCAN12	ENSG00000158691	6	28346732	28367511	-	182	0.25017	0.75257	1	1
KIFC1	ENSG00000237649	6	33359313	33377701	+	111	0.25019	0.75257	1	1
IL4R	ENSG00000077238	16	27324989	27376099	+	180	0.25022	0.75257	1	1
ANXA5	ENSG00000164111	4	122589110	122618268	-	248	0.25036	0.75257	1	1
CTAGE4	ENSG00000225932	7	143880559	143883146	+	67	0.25041	0.75257	1	1
EMC6	ENSG00000127774	17	3572109	3572962	+	164	0.25048	0.75257	1	1
-	ENSG00000176984	11	120039685	120042387	+	83	0.25057	0.75257	1	1
LYRM5	ENSG00000205707	12	25348150	25362579	+	152	0.2506	0.75257	1	1
C19orf40	ENSG00000131944	19	33463115	33469128	+	188	0.2506	0.75257	1	1
GLRX5	ENSG00000182512	14	95999840	96011061	+	182	0.25071	0.75257	1	1
NDNL2	ENSG00000185115	15	29560353	29562033	-	146	0.25075	0.75257	1	1
PROC	ENSG00000115718	2	128176003	128186822	+	125	0.25075	0.75257	1	1
MZT1	ENSG00000204899	13	73282495	73301825	-	159	0.25077	0.75257	1	1
UQCRC2	ENSG00000140740	16	21963981	21994981	+	41	0.25078	0.75257	1	1
CRYL1	ENSG00000165475	13	20977806	21099996	-	500	0.2508	0.75257	1	1
OR2D2	ENSG00000166368	11	6912721	6913830	-	201	0.25082	0.75257	1	1
RBL1	ENSG00000080839	20	35624752	35724398	-	163	0.25084	0.75257	1	1
TMEM177	ENSG00000144120	2	120436743	120444083	+	136	0.25085	0.75257	1	1
BMPR1A	ENSG00000107779	10	88516407	88692595	+	476	0.2509	0.75257	1	1
PLRG1	ENSG00000171566	4	155456158	155471587	-	154	0.25093	0.75257	1	1
RPA2	ENSG00000117748	1	28218035	28241257	-	193	0.25101	0.75257	1	1
TM6SF1	ENSG00000136404	15	83776159	83813606	+	101	0.25106	0.75257	1	1
RTEL1-TNFRSF6B	ENSG00000026036	20	62290653	62330037	+	245	0.25108	0.75257	1	1
SERPINA4	ENSG00000100665	14	95027428	95036250	+	164	0.25112	0.75257	1	1
MESDC2	ENSG00000117899	15	81239667	81282219	-	185	0.25119	0.75257	1	1
GRM3	ENSG00000198822	7	86273230	86494200	+	450	0.25124	0.75257	1	1
CLDN12	ENSG00000157224	7	90013035	90142716	+	478	0.25127	0.75257	1	1
PPWD1	ENSG00000113593	5	64859063	64883376	+	182	0.25129	0.75257	1	1
KRAS	ENSG00000133703	12	25357723	25403870	-	260	0.2513	0.75257	1	1
PLCL1	ENSG00000115896	2	198669426	199437305	+	1264	0.25133	0.75257	1	1
SLC16A3	ENSG00000141526	17	80186273	80219005	+	164	0.25134	0.75257	1	1
IRS4	ENSG00000133124	X	107975712	107979651	-	40	0.25137	0.75257	1	1
LAMC3	ENSG00000050555	9	133884469	133969860	+	377	0.25141	0.75257	1	1
ZCCHC24	ENSG00000165424	10	81142081	81205383	-	450	0.25142	0.75257	1	1
DAXX	ENSG00000204209	6	33286335	33297046	-	96	0.2515	0.75257	1	1
CALHM3	ENSG00000183128	10	105232561	105238997	-	137	0.25157	0.75257	1	1
PIGV	ENSG00000060642	1	27113963	27124889	+	57	0.2516	0.75257	1	1
GPR183	ENSG00000169508	13	99946784	99959659	-	117	0.25165	0.75257	1	1
GJC3	ENSG00000176402	7	99520892	99527243	-	119	0.25166	0.75257	1	1
MPV17L	ENSG00000156968	16	15489611	15507125	+	111	0.25168	0.75257	1	1
C1QL3	ENSG00000165985	10	16555742	16564004	-	161	0.25172	0.75257	1	1
RCHY1	ENSG00000163743	4	76404247	76439974	-	158	0.25178	0.75257	1	1
FRA10AC1	ENSG00000148690	10	95427640	95462329	-	241	0.25181	0.75257	1	1
CDX4	ENSG00000131264	X	72667090	72675081	+	67	0.25184	0.75257	1	1
EIF1	ENSG00000173812	17	39845137	39848920	+	114	0.25188	0.75257	1	1
TUSC1	ENSG00000198680	9	25676396	25678856	-	144	0.25189	0.75257	1	1
C21orf59	ENSG00000159079	21	33964389	33985176	-	158	0.25192	0.75257	1	1
SLC4A2	ENSG00000164889	7	150754297	150773614	+	127	0.25192	0.75257	1	1
ATRN	ENSG00000088812	20	3451687	3631769	+	549	0.252	0.75257	1	1
LIN54	ENSG00000189308	4	83831126	83934079	-	218	0.25209	0.75257	1	1
BCL2L10	ENSG00000137875	15	52401460	52404972	-	105	0.25212	0.75257	1	1
SAFB	ENSG00000160633	19	5623046	5668489	+	152	0.25213	0.75257	1	1
LPHN3	ENSG00000150471	4	62066976	62944053	+	1842	0.25216	0.75257	1	1
LYAR	ENSG00000145220	4	4269428	4291896	-	244	0.2522	0.75257	1	1
PLCH2	ENSG00000149527	1	2357419	2436969	+	342	0.25221	0.75257	1	1
SDR42E2	ENSG00000183921	16	22177618	22203075	+	82	0.25222	0.75257	1	1
TCEAL4	ENSG00000133142	X	102831159	102842657	+	24	0.25225	0.75257	1	1
ZNF668	ENSG00000167394	16	31072164	31085641	-	63	0.25231	0.75257	1	1
MTIF3	ENSG00000122033	13	28009776	28024739	-	200	0.25234	0.75257	1	1
LRRTM3	ENSG00000198739	10	68685764	68859588	+	472	0.25237	0.75257	1	1
TMEM185B	ENSG00000226479	2	120978854	120980984	-	82	0.25237	0.75257	1	1
SHANK3	ENSG00000251322	22	51112843	51171726	+	227	0.25241	0.75257	1	1
-	ENSG00000258539	10	126305649	126480296	-	383	0.25242	0.75257	1	1
HSPB8	ENSG00000152137	12	119616447	119658936	+	161	0.25242	0.75257	1	1
LSMD1	ENSG00000183011	17	7760003	7788556	-	118	0.25242	0.75257	1	1
ZNF587	ENSG00000198466	19	58361225	58376480	+	134	0.25255	0.752842	1	1
CNTROB	ENSG00000170037	17	7835419	7853236	+	125	0.25277	0.753095	1	1
IL12A	ENSG00000168811	3	159706537	159713806	+	162	0.25277	0.753095	1	1
CNN3	ENSG00000117519	1	95362507	95392834	-	251	0.25278	0.753095	1	1
TAPBP	ENSG00000231925	6	33267471	33282164	-	80	0.25279	0.753095	1	1
BTRC	ENSG00000166167	10	103113820	103317078	+	460	0.25287	0.753186	1	1
ITGA11	ENSG00000137809	15	68594050	68724501	-	576	0.25301	0.753186	1	1
EXOC6B	ENSG00000144036	2	72403113	73053170	-	916	0.25301	0.753186	1	1
-	ENSG00000269808	19	55738587	55741647	+	127	0.25305	0.753186	1	1
-	ENSG00000269753	1	2258581	2259042	+	137	0.2531	0.753186	1	1
VDAC1	ENSG00000213585	5	133307606	133340824	-	159	0.25319	0.753186	1	1
PDCD2	ENSG00000071994	6	170884383	170893780	-	116	0.25324	0.753186	1	1
ISOC1	ENSG00000066583	5	128430444	128449721	+	148	0.25327	0.753186	1	1
FGF9	ENSG00000102678	13	22245522	22278637	+	143	0.25328	0.753186	1	1
UBXN7	ENSG00000163960	3	196074533	196159345	-	206	0.25336	0.753186	1	1
MIS12	ENSG00000167842	17	5389605	5394134	+	157	0.25339	0.753186	1	1
MYEF2	ENSG00000104177	15	48431625	48470714	-	4	0.25343	0.753186	1	1
UBA5	ENSG00000081307	3	132373290	132396941	+	75	0.25344	0.753186	1	1
SEC61G	ENSG00000132432	7	54819943	54827667	-	168	0.25345	0.753186	1	1
CTSB	ENSG00000164733	8	11700033	11726957	-	277	0.2535	0.753186	1	1
AWAT2	ENSG00000147160	X	69260392	69269788	-	46	0.25355	0.753186	1	1
MINA	ENSG00000170854	3	97660662	97691301	-	114	0.25356	0.753186	1	1
ACAT1	ENSG00000075239	11	107992243	108018503	+	127	0.25357	0.753186	1	1
RPS6KB1	ENSG00000108443	17	57970447	58027925	+	153	0.25365	0.753186	1	1
PRR7	ENSG00000131188	5	176873446	176883283	+	54	0.25366	0.753186	1	1
TNFRSF19	ENSG00000127863	13	24144509	24250232	+	434	0.25369	0.753186	1	1
ANKRD20A3	ENSG00000196774	9	67926761	67969840	+	1	0.2537	0.753186	1	1
PVRIG	ENSG00000213413	7	99815864	99819113	+	100	0.25375	0.753186	1	1
MB21D2	ENSG00000180611	3	192514604	192635950	-	456	0.25377	0.753186	1	1
DEK	ENSG00000124795	6	18224099	18265054	-	178	0.25379	0.753186	1	1
PSMG4	ENSG00000180822	6	3231637	3303607	+	354	0.25383	0.753189	1	1
DAK	ENSG00000149476	11	61100682	61120767	+	20	0.25393	0.753286	1	1
NR4A3	ENSG00000119508	9	102584137	102629173	+	72	0.25394	0.753286	1	1
RGMB	ENSG00000174136	5	98104354	98134347	+	145	0.25401	0.753293	1	1
LANCL2	ENSG00000132434	7	55433141	55501435	+	330	0.25402	0.753293	1	1
KAT2B	ENSG00000114166	3	20081515	20195896	+	541	0.25416	0.753593	1	1
INPP5D	ENSG00000168918	2	233924677	234116549	+	628	0.25424	0.753639	1	1
ADAL	ENSG00000168803	15	43622872	43646096	+	111	0.25441	0.753639	1	1
TAOK2	ENSG00000149930	16	29984962	30003582	+	77	0.25441	0.753639	1	1
CERKL	ENSG00000188452	2	182401403	182545392	-	426	0.25444	0.753639	1	1
RWDD2A	ENSG00000013392	6	83903098	83908651	+	74	0.25444	0.753639	1	1
-	ENSG00000268657	14	92038788	92041383	-	166	0.25447	0.753639	1	1
THAP6	ENSG00000174796	4	76439156	76475683	+	185	0.25456	0.753639	1	1
ISCA1	ENSG00000135070	9	88879461	88897676	-	102	0.25458	0.753639	1	1
LECT1	ENSG00000136110	13	53277399	53313947	-	207	0.25462	0.753639	1	1
EFNA4	ENSG00000243364	1	155036207	155042029	+	64	0.25463	0.753639	1	1
ECSCR	ENSG00000249751	5	138784245	138842328	-	50	0.25465	0.753639	1	1
KMT2E	ENSG00000005483	7	104654626	104754808	+	169	0.25466	0.753639	1	1
OR1G1	ENSG00000183024	17	3029878	3030875	-	129	0.25468	0.753639	1	1
ZNF48	ENSG00000180035	16	30389427	30411429	+	55	0.25482	0.753938	1	1
ENPEP	ENSG00000138792	4	111286889	111486441	+	627	0.25496	0.754047	1	1
ZSWIM1	ENSG00000168612	20	44509866	44513905	+	128	0.25499	0.754047	1	1
RAPGEF2	ENSG00000109756	4	160025330	160281321	+	460	0.25504	0.754047	1	1
NPIPB4	ENSG00000185864	16	21845890	21892148	-	5	0.25505	0.754047	1	1
SPINT2	ENSG00000167642	19	38734675	38783254	+	231	0.25507	0.754047	1	1
SETD9	ENSG00000155542	5	56205087	56221359	+	139	0.25509	0.754047	1	1
CCDC73	ENSG00000186714	11	32623792	32816204	-	588	0.25513	0.754051	1	1
LY6G5B	ENSG00000240053	6	31637944	31641553	+	126	0.25518	0.754084	1	1
LRRC49	ENSG00000137821	15	71145578	71342414	+	269	0.2553	0.754324	1	1
PRSS8	ENSG00000052344	16	31142756	31147083	-	47	0.25538	0.754445	1	1
SAMD3	ENSG00000164483	6	130465460	130686570	-	1049	0.25546	0.754482	1	1
CCDC17	ENSG00000159588	1	46085716	46089729	-	89	0.25547	0.754482	1	1
IDO2	ENSG00000188676	8	39792133	39873910	+	470	0.25552	0.754515	1	1
APOA1BP	ENSG00000163382	1	156561554	156564091	+	128	0.25567	0.754843	1	1
HGFAC	ENSG00000109758	4	3443614	3451211	+	100	0.25572	0.754875	1	1
TMEM204	ENSG00000131634	16	1578689	1605581	+	216	0.25576	0.754879	1	1
CACUL1	ENSG00000151893	10	120433679	120514761	-	330	0.25586	0.754974	1	1
FAM173A	ENSG00000103254	16	770581	772601	+	103	0.25587	0.754974	1	1
GJD4	ENSG00000177291	10	35894338	35897863	+	100	0.25615	0.755574	1	1
SNRNP35	ENSG00000184209	12	123942188	123957701	+	122	0.25617	0.755574	1	1
CCT3	ENSG00000163468	1	156278759	156337664	-	184	0.25619	0.755574	1	1
OSTC	ENSG00000198856	4	109571740	109588976	+	126	0.25631	0.755813	1	1
YARS	ENSG00000134684	1	33240840	33283754	-	124	0.25638	0.755819	1	1
NDUFV3	ENSG00000160194	21	44299754	44333414	+	315	0.25639	0.755819	1	1
SHKBP1	ENSG00000160410	19	41082757	41097305	+	116	0.25648	0.75597	1	1
CROT	ENSG00000005469	7	86974997	87029111	+	212	0.25661	0.756153	1	1
ZNF283	ENSG00000167637	19	44331444	44353307	+	245	0.25662	0.756153	1	1
IFNE	ENSG00000184995	9	21480841	21482312	-	117	0.25673	0.756362	1	1
EZR	ENSG00000092820	6	159186773	159240444	-	316	0.25685	0.756575	1	1
PRSS33	ENSG00000103355	16	2833954	2837949	-	45	0.25688	0.756575	1	1
CCT8L2	ENSG00000198445	22	17071667	17073700	-	41	0.25704	0.756735	1	1
DHX33	ENSG00000005100	17	5344232	5372380	-	231	0.25711	0.756735	1	1
PHACTR1	ENSG00000112137	6	12717893	13288645	+	1274	0.25716	0.756735	1	1
OR2A2	ENSG00000221989	7	143806607	143807657	+	116	0.25716	0.756735	1	1
ATL2	ENSG00000119787	2	38522022	38604427	-	272	0.25721	0.756735	1	1
GADD45GIP1	ENSG00000179271	19	13064972	13068050	-	64	0.25726	0.756735	1	1
TNFSF10	ENSG00000121858	3	172223298	172241297	-	212	0.25728	0.756735	1	1
STATH	ENSG00000126549	4	70861647	70868287	+	97	0.25729	0.756735	1	1
AARS2	ENSG00000124608	6	44267391	44281063	-	147	0.25729	0.756735	1	1
OR4F15	ENSG00000182854	15	102358366	102359350	+	90	0.25736	0.756735	1	1
BATF2	ENSG00000168062	11	64755415	64764517	-	106	0.25739	0.756735	1	1
C11orf65	ENSG00000166323	11	108179246	108338258	-	309	0.25745	0.756735	1	1
CACNA2D3	ENSG00000157445	3	54156574	55108584	+	2517	0.25745	0.756735	1	1
SHQ1	ENSG00000144736	3	72798428	72911065	-	182	0.25748	0.756735	1	1
TRPM2	ENSG00000142185	21	45770046	45862964	+	247	0.25752	0.756738	1	1
RUVBL2	ENSG00000183207	19	49496705	49519252	+	139	0.25761	0.756835	1	1
PSKH2	ENSG00000147613	8	87060602	87100850	-	176	0.25766	0.756835	1	1
RTTN	ENSG00000176225	18	67671029	67873181	-	522	0.25767	0.756835	1	1
EXOC3	ENSG00000180104	5	443273	472052	+	291	0.25785	0.757249	1	1
ABHD8	ENSG00000127220	19	17402940	17421045	-	188	0.25811	0.757589	1	1
-	ENSG00000230610	1	38292232	38293886	-	65	0.25817	0.757589	1	1
LECT2	ENSG00000145826	5	135257968	135290723	-	313	0.25817	0.757589	1	1
KXD1	ENSG00000105700	19	18668572	18680197	+	91	0.2582	0.757589	1	1
PI3	ENSG00000124102	20	43803517	43805185	+	111	0.25829	0.757589	1	1
MMRN1	ENSG00000138722	4	90800683	90875780	+	319	0.25831	0.757589	1	1
-	ENSG00000167774	19	8373167	8386263	-	218	0.25837	0.757589	1	1
NDUFA7	ENSG00000267855	19	8373490	8386280	-	218	0.25837	0.757589	1	1
HOXD1	ENSG00000128645	2	177053307	177055688	+	79	0.25838	0.757589	1	1
UBE2D3	ENSG00000109332	4	103715540	103790053	-	212	0.25846	0.757589	1	1
TGFBRAP1	ENSG00000135966	2	105880871	105946491	-	299	0.2585	0.757589	1	1
TGFBR1	ENSG00000106799	9	101866320	101916474	+	130	0.2585	0.757589	1	1
CCDC182	ENSG00000166329	17	55821842	55822673	-	141	0.25852	0.757589	1	1
C15orf65	ENSG00000261652	15	55700746	55710962	+	195	0.25854	0.757589	1	1
CASQ2	ENSG00000118729	1	116242628	116311402	-	403	0.25859	0.757589	1	1
TCP10	ENSG00000203690	6	167770521	167797998	-	296	0.25859	0.757589	1	1
RNF146	ENSG00000118518	6	127587755	127609712	+	117	0.25869	0.757768	1	1
ZNF556	ENSG00000172000	19	2867333	2878515	+	180	0.25883	0.757793	1	1
LOH12CR1	ENSG00000165714	12	12510013	12619840	+	413	0.25884	0.757793	1	1
RNFT2	ENSG00000135119	12	117176096	117291436	+	355	0.25885	0.757793	1	1
KCNE3	ENSG00000175538	11	74165886	74178774	-	143	0.25889	0.757793	1	1
KIFAP3	ENSG00000075945	1	169890467	170054349	-	589	0.25893	0.757793	1	1
PTMS	ENSG00000159335	12	6874682	6880116	+	137	0.25896	0.757793	1	1
-	ENSG00000272741	3	195975101	196045093	-	257	0.259	0.757793	1	1
SLC17A5	ENSG00000119899	6	74303102	74363878	-	428	0.25904	0.757793	1	1
DLGAP3	ENSG00000116544	1	35331037	35395186	-	107	0.25905	0.757793	1	1
KIF23	ENSG00000137807	15	69706585	69740764	+	49	0.25914	0.757802	1	1
PLN	ENSG00000198523	6	118869461	118881893	+	122	0.25914	0.757802	1	1
ORAI2	ENSG00000160991	7	102073553	102097268	+	90	0.25917	0.757802	1	1
CBX4	ENSG00000141582	17	77806955	77813228	-	124	0.25939	0.758064	1	1
CR1	ENSG00000203710	1	207669492	207813992	+	324	0.25942	0.758064	1	1
AIMP1	ENSG00000164022	4	107236701	107270383	+	148	0.25945	0.758064	1	1
NCAM2	ENSG00000154654	21	22370633	22915650	+	1626	0.2595	0.758064	1	1
EZH1	ENSG00000108799	17	40852293	40897071	-	57	0.25951	0.758064	1	1
C1orf210	ENSG00000253313	1	43747554	43751288	-	71	0.25958	0.758064	1	1
SLC6A16	ENSG00000063127	19	49792895	49828482	-	101	0.25961	0.758064	1	1
FCAMR	ENSG00000162897	1	207131310	207143970	-	88	0.25963	0.758064	1	1
ADCY1	ENSG00000164742	7	45613739	45762715	+	504	0.25964	0.758064	1	1
SPEF2	ENSG00000152582	5	35617946	35814713	+	655	0.25965	0.758064	1	1
TMEM184A	ENSG00000164855	7	1581871	1600457	-	175	0.25972	0.758154	1	1
TMEM69	ENSG00000159596	1	46152886	46160115	+	99	0.25978	0.758216	1	1
FAM163A	ENSG00000143340	1	179712298	179785333	+	372	0.25982	0.758218	1	1
SORBS1	ENSG00000095637	10	97071528	97321171	-	909	0.26002	0.758582	1	1
AGTPBP1	ENSG00000135049	9	88161455	88356944	-	584	0.26003	0.758582	1	1
ARSA	ENSG00000100299	22	51061182	51066607	-	158	0.26008	0.758582	1	1
KALRN	ENSG00000160145	3	123798870	124445172	+	1835	0.26012	0.758582	1	1
KRR1	ENSG00000111615	12	75890684	75905416	-	123	0.26014	0.758582	1	1
DHX16	ENSG00000204560	6	30620896	30640814	-	107	0.26029	0.758887	1	1
AOX1	ENSG00000138356	2	201450591	201541787	+	328	0.26038	0.758887	1	1
RAB10	ENSG00000084733	2	26256976	26360323	+	236	0.26043	0.758887	1	1
C2orf82	ENSG00000182600	2	233721980	233743418	+	167	0.26044	0.758887	1	1
SRC	ENSG00000197122	20	35973088	36034453	+	241	0.26044	0.758887	1	1
LARP1B	ENSG00000138709	4	128982423	129144086	+	313	0.26054	0.758991	1	1
WDR46	ENSG00000227057	6	33246885	33257304	-	95	0.26064	0.758991	1	1
-	ENSG00000269529	12	50690489	50691718	+	58	0.26066	0.758991	1	1
PRSS42	ENSG00000178055	3	46871032	46875585	-	91	0.26068	0.758991	1	1
AKR1E2	ENSG00000165568	10	4828821	4890254	+	568	0.26069	0.758991	1	1
UGP2	ENSG00000169764	2	64068074	64118696	+	168	0.26071	0.758991	1	1
FAM53B	ENSG00000189319	10	126307861	126432838	-	304	0.26076	0.759022	1	1
MSANTD4	ENSG00000170903	11	105866350	105893130	-	118	0.26083	0.759112	1	1
SIRT4	ENSG00000089163	12	120740119	120751052	+	100	0.2609	0.759147	1	1
USP53	ENSG00000145390	4	120133742	120216672	+	307	0.26092	0.759147	1	1
WDR4	ENSG00000160193	21	44263204	44299678	-	341	0.261	0.759155	1	1
-	ENSG00000234409	22	20135950	20138399	-	180	0.26101	0.759155	1	1
PYROXD2	ENSG00000119943	10	100143322	100174941	-	264	0.26104	0.759155	1	1
NACC2	ENSG00000148411	9	138898383	138987131	-	405	0.26113	0.759303	1	1
NDE1	ENSG00000072864	16	15737124	15820210	+	205	0.26119	0.759363	1	1
SIGLEC15	ENSG00000197046	18	43405477	43424045	+	126	0.26124	0.759395	1	1
KCNK18	ENSG00000186795	10	118957000	118969810	+	128	0.2613	0.759456	1	1
LDHAL6A	ENSG00000166800	11	18477371	18501147	+	195	0.26149	0.759894	1	1
ZSWIM2	ENSG00000163012	2	187692562	187713935	-	197	0.26158	0.759902	1	1
IQCF1	ENSG00000173389	3	51928892	51937351	-	69	0.2616	0.759902	1	1
CORO7	ENSG00000262246	16	4404543	4475706	-	223	0.26161	0.759902	1	1
KATNAL2	ENSG00000167216	18	44497455	44627658	+	375	0.26181	0.760342	1	1
-	ENSG00000233404	2	102508955	102511150	+	57	0.26184	0.760342	1	1
IL17RE	ENSG00000163701	3	9944296	9958086	+	130	0.26201	0.760345	1	1
GOLGA6L20	ENSG00000196648	15	83098710	83108085	+	3	0.26211	0.760345	1	1
KAL1	ENSG00000011201	X	8496915	8700227	-	266	0.26212	0.760345	1	1
RPS17	ENSG00000184779	15	82821158	82824972	-	1	0.26213	0.760345	1	1
NKX2-6	ENSG00000180053	8	23559964	23564111	-	172	0.26222	0.760345	1	1
GKN1	ENSG00000169605	2	69201705	69208106	+	116	0.26225	0.760345	1	1
C4orf45	ENSG00000164123	4	159814286	159959912	-	444	0.26228	0.760345	1	1
-	ENSG00000268750	19	58331087	58370309	+	182	0.26232	0.760345	1	1
ZNF587B	ENSG00000269343	19	58331099	58370018	+	182	0.26232	0.760345	1	1
KCNA2	ENSG00000177301	1	111136202	111174096	-	182	0.26235	0.760345	1	1
-	ENSG00000269846	20	35724188	35725581	+	52	0.26235	0.760345	1	1
GAGE2A	ENSG00000189064	X	49354132	49361430	+	2	0.26235	0.760345	1	1
C4A	ENSG00000244731	6	31949801	31970458	+	87	0.26238	0.760345	1	1
-	ENSG00000269738	9	125148344	125148928	-	85	0.26245	0.760345	1	1
MIF4GD	ENSG00000125457	17	73262309	73267308	-	115	0.2625	0.760345	1	1
RGL1	ENSG00000143344	1	183605220	183897665	+	910	0.26251	0.760345	1	1
ZSCAN29	ENSG00000140265	15	43650370	43663223	-	87	0.26256	0.760345	1	1
KCNIP3	ENSG00000115041	2	95963052	96051825	+	124	0.26256	0.760345	1	1
MST1R	ENSG00000164078	3	49924435	49941299	-	57	0.26268	0.760345	1	1
CXCL3	ENSG00000163734	4	74902306	74904524	-	18	0.2627	0.760345	1	1
-	ENSG00000111780	12	120876001	120897809	+	171	0.26275	0.760345	1	1
CAPSL	ENSG00000152611	5	35904397	35938881	-	213	0.26276	0.760345	1	1
PGRMC2	ENSG00000164040	4	129190397	129209984	-	82	0.26278	0.760345	1	1
HTN3	ENSG00000205649	4	70894130	70902255	+	105	0.26281	0.760345	1	1
RFX5	ENSG00000143390	1	151313116	151319833	-	75	0.26282	0.760345	1	1
ZNF266	ENSG00000174652	19	9523272	9546254	-	198	0.26303	0.76084	1	1
CEP192	ENSG00000101639	18	12991361	13125051	+	450	0.26321	0.761068	1	1
ELOVL5	ENSG00000012660	6	53132196	53213947	-	316	0.26333	0.761068	1	1
SPTBN1	ENSG00000115306	2	54683422	54896812	+	653	0.26339	0.761068	1	1
IGFBPL1	ENSG00000137142	9	38408991	38424444	-	186	0.2635	0.761068	1	1
LAGE3	ENSG00000196976	X	153706028	153707596	-	11	0.26355	0.761068	1	1
ARFIP2	ENSG00000132254	11	6496910	6502666	-	112	0.26362	0.761068	1	1
C17orf89	ENSG00000224877	17	79213039	79215081	+	120	0.26365	0.761068	1	1
CEP112	ENSG00000154240	17	63631656	64188202	-	1966	0.2637	0.761068	1	1
PROCR	ENSG00000101000	20	33759876	33765165	+	112	0.26371	0.761068	1	1
TMEM184C	ENSG00000164168	4	148538534	148593195	+	157	0.26373	0.761068	1	1
ATP8B2	ENSG00000143515	1	154298029	154323783	+	175	0.26376	0.761068	1	1
SLC15A5	ENSG00000188991	12	16341419	16430619	-	437	0.26376	0.761068	1	1
DDX28	ENSG00000182810	16	68055179	68057770	-	52	0.26379	0.761068	1	1
THEM4	ENSG00000159445	1	151846060	151882284	-	179	0.26395	0.761068	1	1
MIPEP	ENSG00000027001	13	24304328	24463558	-	556	0.26398	0.761068	1	1
LAPTM4A	ENSG00000068697	2	20232411	20251789	-	161	0.26403	0.761068	1	1
-	ENSG00000248511	4	93218402	93225329	-	50	0.26404	0.761068	1	1
ZNF19	ENSG00000157429	16	71498453	71598992	-	224	0.26413	0.761068	1	1
IL1RL1	ENSG00000115602	2	102927962	102968497	+	275	0.26414	0.761068	1	1
PCDH9	ENSG00000184226	13	66876967	67804468	-	1920	0.2642	0.761068	1	1
ARRB1	ENSG00000137486	11	74975226	75062873	-	297	0.26421	0.761068	1	1
PRCP	ENSG00000137509	11	82534544	82681626	-	394	0.26423	0.761068	1	1
RPS10-NUDT3	ENSG00000270800	6	34256547	34393825	-	363	0.26424	0.761068	1	1
EID2B	ENSG00000176401	19	40021630	40023494	-	117	0.26425	0.761068	1	1
-	ENSG00000129951	19	812518	821967	-	175	0.26425	0.761068	1	1
C6orf165	ENSG00000213204	6	88117730	88221352	+	440	0.26426	0.761068	1	1
ABCA2	ENSG00000107331	9	139901686	139923367	-	114	0.26432	0.761068	1	1
IPO13	ENSG00000117408	1	44412611	44433694	+	114	0.26433	0.761068	1	1
GRM8	ENSG00000179603	7	126078652	126893348	-	2015	0.26435	0.761068	1	1
WFDC12	ENSG00000168703	20	43752066	43753106	-	108	0.26443	0.761068	1	1
FAM124A	ENSG00000150510	13	51796503	51858377	+	220	0.26445	0.761068	1	1
-	ENSG00000233280	3	97540884	97594132	+	105	0.2645	0.761068	1	1
NECAB1	ENSG00000123119	8	91803778	91971636	+	363	0.2645	0.761068	1	1
CD180	ENSG00000134061	5	66478103	66492627	-	147	0.26451	0.761068	1	1
PROS1	ENSG00000184500	3	93591881	93692910	-	103	0.26452	0.761068	1	1
SYNGAP1	ENSG00000197283	6	33387847	33421466	+	121	0.26452	0.761068	1	1
OR13C5	ENSG00000255800	9	107360650	107361788	-	175	0.2646	0.761186	1	1
ABHD2	ENSG00000140526	15	89630690	89745591	+	356	0.26467	0.761274	1	1
TWISTNB	ENSG00000105849	7	19735085	19748710	-	177	0.26485	0.761551	1	1
CTU2	ENSG00000174177	16	88772871	88781794	+	183	0.2649	0.761551	1	1
GJB6	ENSG00000121742	13	20796110	20806534	-	172	0.26498	0.761551	1	1
LUM	ENSG00000139329	12	91496406	91505608	-	109	0.26501	0.761551	1	1
KRT18	ENSG00000111057	12	53342655	53346685	+	110	0.26505	0.761551	1	1
SLC2A4RG	ENSG00000125520	20	62371214	62374858	+	122	0.26506	0.761551	1	1
AJUBA	ENSG00000129474	14	23440383	23451851	-	62	0.26507	0.761551	1	1
ACACB	ENSG00000076555	12	109554400	109706031	+	493	0.26508	0.761551	1	1
ACSL6	ENSG00000164398	5	131142683	131347936	-	338	0.26514	0.761611	1	1
TSEN15	ENSG00000198860	1	184020811	184043346	+	105	0.26551	0.762561	1	1
PARS2	ENSG00000162396	1	55222571	55230187	-	148	0.26564	0.76276	1	1
SLC38A6	ENSG00000139974	14	61447832	61550451	+	133	0.26567	0.76276	1	1
BEX1	ENSG00000133169	X	102317579	102319168	-	11	0.2657	0.76276	1	1
PGM1	ENSG00000079739	1	64058947	64125916	+	279	0.26578	0.76276	1	1
-	ENSG00000260548	X	107965300	107975917	-	38	0.26584	0.76276	1	1
TAF9	ENSG00000085231	5	68646811	68665840	-	86	0.26594	0.76276	1	1
DDX19B	ENSG00000157349	16	70323566	70369186	+	51	0.26598	0.76276	1	1
-	ENSG00000269693	19	12636534	12691789	-	156	0.26599	0.76276	1	1
R3HDM4	ENSG00000198858	19	896503	913240	-	182	0.26611	0.76276	1	1
SORBS2	ENSG00000154556	4	186506598	186877806	-	1541	0.26612	0.76276	1	1
PPP3CA	ENSG00000138814	4	101944566	102269435	-	722	0.26614	0.76276	1	1
ARHGAP29	ENSG00000137962	1	94614544	94740624	-	245	0.26621	0.76276	1	1
CBR1	ENSG00000159228	21	37442239	37445464	+	146	0.26626	0.76276	1	1
RTEL1	ENSG00000258366	20	62289163	62328416	+	250	0.26629	0.76276	1	1
APOBEC3B	ENSG00000179750	22	39378352	39388809	+	58	0.26635	0.76276	1	1
GPR143	ENSG00000101850	X	9693386	9754337	-	41	0.26635	0.76276	1	1
ECHDC1	ENSG00000093144	6	127609855	127664754	-	181	0.26644	0.76276	1	1
FAM98C	ENSG00000130244	19	38893775	38899728	+	145	0.26646	0.76276	1	1
UBE3C	ENSG00000009335	7	156931607	157062066	+	444	0.26648	0.76276	1	1
EMC4	ENSG00000128463	15	34517200	34522357	+	164	0.26649	0.76276	1	1
CTNNBL1	ENSG00000132792	20	36322408	36500531	+	387	0.26655	0.76276	1	1
RDH11	ENSG00000072042	14	68143518	68162531	-	154	0.26659	0.76276	1	1
GNB4	ENSG00000114450	3	179116990	179169378	-	186	0.26659	0.76276	1	1
WIPI2	ENSG00000157954	7	5229819	5273457	+	366	0.2666	0.76276	1	1
TMEM40	ENSG00000088726	3	12775024	12810956	-	238	0.26663	0.76276	1	1
RNF7	ENSG00000114125	3	141457046	141466402	+	139	0.26663	0.76276	1	1
KLK4	ENSG00000167749	19	51409608	51413994	-	224	0.26664	0.76276	1	1
CWF19L1	ENSG00000095485	10	101992055	102027437	-	114	0.26672	0.762764	1	1
RBAK-RBAKDN	ENSG00000272968	7	5023349	5112852	+	500	0.26672	0.762764	1	1
AGAP2-AS1	ENSG00000255737	12	58120054	58122139	+	66	0.26681	0.762909	1	1
BPIFB1	ENSG00000125999	20	31861286	31897684	+	169	0.26692	0.763001	1	1
PC	ENSG00000173599	11	66615704	66725847	-	212	0.26696	0.763001	1	1
NPAS3	ENSG00000151322	14	33404139	34273382	+	2570	0.26696	0.763001	1	1
HOXD13	ENSG00000128714	2	176957619	176960666	+	98	0.26703	0.763089	1	1
NAPRT1	ENSG00000147813	8	144656955	144660819	-	176	0.26707	0.763091	1	1
MYL6	ENSG00000092841	12	56551945	56557280	+	35	0.26712	0.763121	1	1
NCDN	ENSG00000020129	1	36023074	36032875	+	26	0.26717	0.763152	1	1
OR9Q2	ENSG00000186513	11	57957906	57958990	+	98	0.26725	0.763268	1	1
COL13A1	ENSG00000197467	10	71561644	71724031	+	801	0.26738	0.763302	1	1
PSG4	ENSG00000243137	19	43696854	43711451	-	5	0.26749	0.763302	1	1
CCDC19	ENSG00000213085	1	159842154	159869953	-	158	0.26752	0.763302	1	1
TAF5	ENSG00000148835	10	105127724	105148822	+	66	0.26753	0.763302	1	1
KANSL2	ENSG00000139620	12	49047184	49076021	-	151	0.26753	0.763302	1	1
USP6NL	ENSG00000148429	10	11495945	11653753	-	456	0.26757	0.763302	1	1
MAFK	ENSG00000198517	7	1570350	1582679	+	179	0.26761	0.763302	1	1
TBC1D29	ENSG00000266733	17	28884130	28890511	+	93	0.26769	0.763302	1	1
-	ENSG00000270466	16	30389755	30393863	-	46	0.26773	0.763302	1	1
PTGES3L	ENSG00000267060	17	41120105	41132545	-	62	0.26777	0.763302	1	1
GLRA3	ENSG00000145451	4	175558065	175750465	-	803	0.26785	0.763302	1	1
PRR23C	ENSG00000233701	3	138760944	138763734	-	86	0.26787	0.763302	1	1
IFNA5	ENSG00000147873	9	21304613	21305312	-	98	0.26787	0.763302	1	1
RWDD3	ENSG00000122481	1	95699711	95712781	+	145	0.2679	0.763302	1	1
KIAA1755	ENSG00000149633	20	36838890	36889174	-	223	0.26794	0.763302	1	1
OR13C2	ENSG00000257019	9	107366924	107367951	-	176	0.26799	0.763302	1	1
PRCC	ENSG00000143294	1	156720402	156770607	+	197	0.26802	0.763302	1	1
DMBX1	ENSG00000197587	1	46972668	46979898	+	114	0.26803	0.763302	1	1
KIF26B	ENSG00000162849	1	245318287	245872733	+	1854	0.26814	0.763302	1	1
TAC1	ENSG00000006128	7	97361220	97369784	+	222	0.26825	0.763302	1	1
TUBB4A	ENSG00000104833	19	6494330	6502859	-	115	0.26827	0.763302	1	1
LRGUK	ENSG00000155530	7	133812052	133949343	+	364	0.26827	0.763302	1	1
MSH3	ENSG00000113318	5	79950467	80172279	+	710	0.26838	0.763302	1	1
DAPL1	ENSG00000163331	2	159651829	159719293	+	316	0.26845	0.763302	1	1
CCDC82	ENSG00000149231	11	96085933	96123087	-	136	0.26847	0.763302	1	1
USP42	ENSG00000106346	7	6144515	6201195	+	254	0.26849	0.763302	1	1
TM9SF2	ENSG00000125304	13	100153671	100216260	+	253	0.2685	0.763302	1	1
PLCD4	ENSG00000115556	2	219472488	219501907	+	117	0.26852	0.763302	1	1
TRIM40	ENSG00000204614	6	30103885	30116512	+	337	0.26868	0.763302	1	1
LDB1	ENSG00000198728	10	103867317	103880210	-	79	0.2687	0.763302	1	1
FKBP8	ENSG00000105701	19	18642561	18654887	-	91	0.2687	0.763302	1	1
SMG6	ENSG00000070366	17	1963133	2207065	-	615	0.26875	0.763302	1	1
EYS	ENSG00000188107	6	64429876	66417118	-	5211	0.26877	0.763302	1	1
-	ENSG00000226490	8	142524738	142528837	+	186	0.26879	0.763302	1	1
IFITM3	ENSG00000142089	11	319669	327537	-	225	0.26882	0.763302	1	1
NAP1L3	ENSG00000186310	X	92925929	92928567	-	16	0.26882	0.763302	1	1
VN1R1	ENSG00000178201	19	57966542	57967854	-	152	0.26888	0.763302	1	1
SPATA32	ENSG00000184361	17	43331760	43339479	-	82	0.26892	0.763302	1	1
R3HDML	ENSG00000101074	20	42965626	42979875	+	137	0.26896	0.763302	1	1
PRKACB	ENSG00000142875	1	84543745	84704181	+	272	0.26897	0.763302	1	1
WARS	ENSG00000140105	14	100800125	100843142	-	184	0.26898	0.763302	1	1
ACTRT1	ENSG00000123165	X	127184943	127186382	-	54	0.26898	0.763302	1	1
RARG	ENSG00000172819	12	53604354	53626764	-	119	0.269	0.763302	1	1
FLRT3	ENSG00000125848	20	14303634	14318262	-	112	0.26901	0.763302	1	1
FGFRL1	ENSG00000127418	4	1003724	1020685	+	178	0.26906	0.763302	1	1
EBI3	ENSG00000105246	19	4229495	4237528	+	169	0.26907	0.763302	1	1
AKR1B1	ENSG00000085662	7	134127102	134144036	-	109	0.26911	0.763304	1	1
LYPD5	ENSG00000159871	19	44300081	44331358	-	279	0.26923	0.763482	1	1
RAE1	ENSG00000101146	20	55926066	55954267	+	204	0.26926	0.763482	1	1
F2	ENSG00000180210	11	46740730	46761056	+	92	0.2693	0.763482	1	1
THAP9	ENSG00000168152	4	83821837	83841122	+	112	0.26933	0.763482	1	1
SVIP	ENSG00000198168	11	22835345	22851845	-	134	0.26942	0.763514	1	1
SLC25A4	ENSG00000151729	4	186064395	186071536	+	142	0.26942	0.763514	1	1
MBTPS1	ENSG00000140943	16	84087368	84150511	-	340	0.26949	0.763601	1	1
FAM195B	ENSG00000225663	17	79780287	79791178	-	97	0.26967	0.763761	1	1
ANK3	ENSG00000151150	10	61786056	62493248	-	2031	0.26969	0.763761	1	1
ZBTB49	ENSG00000168826	4	4291924	4323513	+	291	0.26972	0.763761	1	1
DNTT	ENSG00000107447	10	98064085	98098321	+	175	0.26973	0.763761	1	1
ANKRD46	ENSG00000186106	8	101521980	101572012	-	190	0.26976	0.763761	1	1
ANO1	ENSG00000131620	11	69924408	70035634	+	401	0.26987	0.763761	1	1
TNNT1	ENSG00000105048	19	55644162	55660722	-	185	0.26988	0.763761	1	1
MTRNR2L3	ENSG00000256222	20	55933496	55934878	-	141	0.26988	0.763761	1	1
UFM1	ENSG00000120686	13	38923986	38937140	+	101	0.26993	0.763761	1	1
KRBA2	ENSG00000184619	17	8271955	8280029	-	89	0.26994	0.763761	1	1
-	ENSG00000259202	15	67435072	67439277	-	122	0.27021	0.764304	1	1
FBXO48	ENSG00000204923	2	68686551	68694390	-	100	0.27022	0.764304	1	1
DPPA5	ENSG00000203909	6	74062785	74064018	-	99	0.27025	0.764304	1	1
THSD1	ENSG00000136114	13	52951305	52980629	-	152	0.27035	0.764395	1	1
CEP170B	ENSG00000099814	14	105331617	105363107	+	199	0.2704	0.764395	1	1
IL37	ENSG00000125571	2	113670548	113676459	+	128	0.2704	0.764395	1	1
CDK2AP1	ENSG00000111328	12	123745528	123756881	-	149	0.27045	0.764425	1	1
BMP10	ENSG00000163217	2	69092613	69098649	-	103	0.2705	0.764455	1	1
ZNF586	ENSG00000083828	19	58281023	58331307	+	182	0.27055	0.764485	1	1
ARHGAP1	ENSG00000175220	11	46698630	46722165	-	82	0.27072	0.764851	1	1
SSX4B	ENSG00000198946	X	48261524	48271344	-	4	0.27081	0.764851	1	1
CATSPERB	ENSG00000133962	14	92047040	92247051	-	613	0.27091	0.764851	1	1
PSMB1	ENSG00000008018	6	170844205	170862429	-	133	0.27092	0.764851	1	1
BCL9L	ENSG00000186174	11	118764584	118796317	-	129	0.27099	0.764851	1	1
LETMD1	ENSG00000050426	12	51441745	51454207	+	137	0.27099	0.764851	1	1
APOC2	ENSG00000234906	19	45449243	45452822	+	135	0.271	0.764851	1	1
BCS1L	ENSG00000074582	2	219523487	219528166	+	80	0.27107	0.764851	1	1
SRPR	ENSG00000182934	11	126132814	126139039	-	102	0.27118	0.764851	1	1
CLSPN	ENSG00000092853	1	36185819	36235568	-	110	0.27125	0.764851	1	1
RAMP3	ENSG00000122679	7	45197390	45225901	+	347	0.27138	0.764851	1	1
TGIF1	ENSG00000177426	18	3411606	3458409	+	247	0.27144	0.764851	1	1
MSRB3	ENSG00000174099	12	65672423	65882024	+	300	0.27146	0.764851	1	1
RPP21	ENSG00000241370	6	30312908	30314661	+	129	0.27156	0.764851	1	1
TIPRL	ENSG00000143155	1	168148171	168169950	+	176	0.27164	0.764851	1	1
FABP12	ENSG00000197416	8	82437216	82443613	-	97	0.27166	0.764851	1	1
FRMD4A	ENSG00000151474	10	13685706	14504141	-	3077	0.2717	0.764851	1	1
LPAR6	ENSG00000139679	13	48963707	49018840	-	81	0.27173	0.764851	1	1
TNS4	ENSG00000131746	17	38632080	38657849	-	121	0.27173	0.764851	1	1
ZNF491	ENSG00000177599	19	11908482	11920437	+	143	0.27174	0.764851	1	1
RCL1	ENSG00000120158	9	4792869	4885917	+	452	0.27174	0.764851	1	1
OR5D13	ENSG00000198877	11	55540914	55541858	+	346	0.27176	0.764851	1	1
MB	ENSG00000198125	22	36002811	36033998	-	230	0.27176	0.764851	1	1
AIFM3	ENSG00000183773	22	21319396	21335649	+	147	0.27179	0.764851	1	1
WDR41	ENSG00000164253	5	76721795	76916436	-	732	0.27186	0.764851	1	1
RNPS1	ENSG00000205937	16	2303117	2318413	-	76	0.27194	0.764851	1	1
C1orf74	ENSG00000162757	1	209955661	209957904	-	114	0.27199	0.764851	1	1
OR5J2	ENSG00000174957	11	55944094	55945032	+	109	0.27199	0.764851	1	1
C3orf18	ENSG00000088543	3	50595462	50608458	-	56	0.27202	0.764851	1	1
SERAC1	ENSG00000122335	6	158530536	158589312	-	224	0.27202	0.764851	1	1
SLX4	ENSG00000188827	16	3631182	3661599	-	168	0.27205	0.764851	1	1
PRUNE	ENSG00000143363	1	150980896	151008189	+	136	0.27207	0.764851	1	1
GPR64	ENSG00000173698	X	19007427	19140755	-	75	0.27216	0.764851	1	1
-	ENSG00000258466	14	68126537	68157084	-	174	0.27224	0.764851	1	1
PCGF2	ENSG00000056661	17	36890150	36906070	-	113	0.27225	0.764851	1	1
-	ENSG00000182319	8	8175258	8244008	-	371	0.27228	0.764851	1	1
GHR	ENSG00000112964	5	42423879	42721979	+	550	0.27231	0.764851	1	1
RNASET2	ENSG00000026297	6	167342992	167370679	-	250	0.27234	0.764851	1	1
RAD54L2	ENSG00000164080	3	51575160	51702683	+	92	0.27238	0.764851	1	1
-	ENSG00000178636	4	120113928	120133799	-	165	0.27242	0.764851	1	1
FSTL5	ENSG00000168843	4	162305049	163085187	-	2530	0.27245	0.764851	1	1
SLC4A4	ENSG00000080493	4	72053003	72437804	+	639	0.27247	0.764851	1	1
BCOR	ENSG00000183337	X	39909068	40036582	-	81	0.27248	0.764851	1	1
CRTC3	ENSG00000140577	15	91073157	91188577	+	449	0.27255	0.764851	1	1
DAPK2	ENSG00000035664	15	64199235	64364232	-	564	0.27263	0.764851	1	1
TBL1X	ENSG00000101849	X	9431335	9687780	+	226	0.27263	0.764851	1	1
SMAD1	ENSG00000170365	4	146402346	146479231	+	150	0.27273	0.764851	1	1
PTPN11	ENSG00000179295	12	112856155	112947717	+	91	0.27274	0.764851	1	1
PDSS1	ENSG00000148459	10	26986588	27035727	+	371	0.27282	0.764851	1	1
CPO	ENSG00000144410	2	207804278	207834198	+	166	0.27282	0.764851	1	1
KBTBD13	ENSG00000234438	15	65369154	65372276	+	66	0.27289	0.764851	1	1
IMPDH1	ENSG00000106348	7	128032331	128050306	-	187	0.27292	0.764851	1	1
LMO4	ENSG00000143013	1	87794151	87814606	+	154	0.273	0.764851	1	1
CACNB1	ENSG00000067191	17	37329709	37353956	-	116	0.27305	0.764851	1	1
GOLT1A	ENSG00000174567	1	204167288	204183220	-	159	0.27306	0.764851	1	1
-	ENSG00000273047	20	62369623	62371751	+	117	0.27306	0.764851	1	1
SEPHS2	ENSG00000179918	16	30454952	30457502	-	57	0.27309	0.764851	1	1
KCTD6	ENSG00000168301	3	58477841	58488087	+	92	0.27309	0.764851	1	1
UBTD2	ENSG00000168246	5	171636644	171711075	-	328	0.2731	0.764851	1	1
A1CF	ENSG00000148584	10	52559169	52645435	-	153	0.27312	0.764851	1	1
TOX3	ENSG00000103460	16	52471917	52581714	-	259	0.27316	0.764851	1	1
EMX1	ENSG00000135638	2	73143389	73162020	+	66	0.27316	0.764851	1	1
SGPP1	ENSG00000126821	14	64150932	64194757	-	115	0.27322	0.764851	1	1
MYOZ2	ENSG00000172399	4	120056939	120108944	+	279	0.27323	0.764851	1	1
NDUFA4	ENSG00000189043	7	10971578	10979883	-	134	0.27324	0.764851	1	1
SERF2	ENSG00000140264	15	44069285	44094787	+	80	0.27332	0.764965	1	1
TMEM178B	ENSG00000261115	7	140774032	141180180	+	861	0.27351	0.765299	1	1
GPR128	ENSG00000144820	3	100328433	100414323	+	271	0.27353	0.765299	1	1
LRP11	ENSG00000120256	6	150139934	150186199	-	179	0.27361	0.765299	1	1
SH3RF2	ENSG00000156463	5	145316142	145461354	+	395	0.27363	0.765299	1	1
NMB	ENSG00000197696	15	85198360	85201794	-	88	0.27364	0.765299	1	1
SLC36A4	ENSG00000180773	11	92877341	92931130	-	182	0.27369	0.765299	1	1
CD200	ENSG00000091972	3	112051194	112081659	+	234	0.27377	0.765299	1	1
SPN	ENSG00000197471	16	29674300	29682187	+	76	0.27381	0.765299	1	1
FGF21	ENSG00000105550	19	49258816	49261587	+	115	0.27384	0.765299	1	1
SAMSN1	ENSG00000155307	21	15857549	15955723	-	395	0.27389	0.765299	1	1
-	ENSG00000225885	8	119294378	119412844	+	375	0.2739	0.765299	1	1
-	ENSG00000269179	19	50412758	50461648	-	270	0.27399	0.765299	1	1
ZNF552	ENSG00000178935	19	58315209	58326281	-	107	0.27399	0.765299	1	1
ANTXR2	ENSG00000163297	4	80822303	81046608	-	558	0.27406	0.765299	1	1
URI1	ENSG00000105176	19	30414551	30506611	+	247	0.27407	0.765299	1	1
IGSF1	ENSG00000147255	X	130407480	130533677	-	130	0.27407	0.765299	1	1
COL27A1	ENSG00000196739	9	116917840	117074791	+	631	0.27422	0.765528	1	1
FAIM2	ENSG00000135472	12	50260679	50298000	-	197	0.27426	0.765528	1	1
PIM1	ENSG00000137193	6	37137979	37143202	+	93	0.27427	0.765528	1	1
PLA2G2A	ENSG00000188257	1	20301925	20306932	-	144	0.27433	0.765585	1	1
TDG	ENSG00000139372	12	104359582	104382652	+	241	0.27451	0.765677	1	1
USP33	ENSG00000077254	1	78161672	78225537	-	151	0.27464	0.765677	1	1
SEC11A	ENSG00000140612	15	85212775	85259947	-	168	0.27464	0.765677	1	1
TMEM75	ENSG00000256655	8	128959126	128960591	-	118	0.27467	0.765677	1	1
TUBGCP4	ENSG00000137822	15	43661419	43699293	+	138	0.27478	0.765677	1	1
AQP8	ENSG00000103375	16	25227052	25240261	+	151	0.27479	0.765677	1	1
TMEM173	ENSG00000184584	5	138855119	138862520	-	62	0.27479	0.765677	1	1
PAGE1	ENSG00000068985	X	49452053	49460596	-	6	0.27481	0.765677	1	1
ITM2C	ENSG00000135916	2	231729354	231743963	+	189	0.27488	0.765677	1	1
MT1HL1	ENSG00000244020	1	237167403	237167718	-	101	0.27489	0.765677	1	1
SH2D2A	ENSG00000027869	1	156776035	156786654	-	134	0.2749	0.765677	1	1
VGLL4	ENSG00000144560	3	11597544	11762220	-	640	0.27496	0.765677	1	1
UGGT2	ENSG00000102595	13	96453834	96705736	-	491	0.275	0.765677	1	1
-	ENSG00000258247	12	95770984	95774672	-	239	0.27506	0.765677	1	1
SEC14L4	ENSG00000133488	22	30884900	30901698	-	193	0.2751	0.765677	1	1
PARK7	ENSG00000116288	1	8014351	8045565	+	114	0.27511	0.765677	1	1
TMEM119	ENSG00000183160	12	108983622	108992096	-	139	0.27517	0.765677	1	1
DERA	ENSG00000023697	12	16064106	16190220	+	209	0.27518	0.765677	1	1
ANXA2	ENSG00000182718	15	60639333	60695082	-	206	0.27519	0.765677	1	1
SMC3	ENSG00000108055	10	112327449	112364394	+	208	0.2752	0.765677	1	1
-	ENSG00000269690	1	201592013	201592738	+	103	0.27522	0.765677	1	1
PDCD4	ENSG00000150593	10	112631565	112659764	+	144	0.27527	0.765677	1	1
PCNXL3	ENSG00000197136	11	65383244	65404910	+	96	0.27527	0.765677	1	1
SSBP3	ENSG00000157216	1	54691105	54879152	-	566	0.27534	0.765762	1	1
GRIA4	ENSG00000152578	11	105480721	105852819	+	663	0.27541	0.765795	1	1
GOLGA8A	ENSG00000175265	15	34671269	34880704	-	189	0.27547	0.765795	1	1
ODC1	ENSG00000115758	2	10580094	10588630	-	137	0.27547	0.765795	1	1
-	ENSG00000271949	1	90098699	90398809	+	554	0.27556	0.765935	1	1
IL2RB	ENSG00000100385	22	37521878	37571094	-	279	0.27582	0.766216	1	1
RCAN2	ENSG00000172348	6	46188475	46459709	-	560	0.27584	0.766216	1	1
C17orf77	ENSG00000182352	17	72580818	72590348	+	206	0.2759	0.766216	1	1
PRSS21	ENSG00000007038	16	2867164	2876305	+	51	0.27593	0.766216	1	1
TNFRSF11A	ENSG00000141655	18	59992520	60058516	+	356	0.27595	0.766216	1	1
CDKN2D	ENSG00000129355	19	10677138	10679735	-	163	0.27604	0.766216	1	1
GPC2	ENSG00000213420	7	99767229	99774995	-	80	0.27606	0.766216	1	1
OR8U1	ENSG00000172199	11	56143100	56144029	+	105	0.2762	0.766216	1	1
DNAJC14	ENSG00000135392	12	56214744	56224608	-	49	0.27632	0.766216	1	1
NUAK2	ENSG00000163545	1	205271187	205290883	-	220	0.27633	0.766216	1	1
GNPTAB	ENSG00000111670	12	102139275	102224716	-	230	0.27634	0.766216	1	1
SUPT7L	ENSG00000119760	2	27873679	27886676	-	36	0.27635	0.766216	1	1
ZDHHC11	ENSG00000188818	5	710471	851101	-	75	0.27644	0.766216	1	1
FAM65C	ENSG00000042062	20	49202645	49308065	-	358	0.27646	0.766216	1	1
ADH6	ENSG00000172955	4	100123795	100140694	-	149	0.27647	0.766216	1	1
ACTN4	ENSG00000130402	19	39138289	39222223	+	283	0.27651	0.766216	1	1
FAM86A	ENSG00000118894	16	5134305	5147809	-	294	0.27652	0.766216	1	1
OPTN	ENSG00000123240	10	13141449	13180291	+	213	0.27655	0.766216	1	1
SNRPA1	ENSG00000131876	15	101821715	101835487	-	146	0.27663	0.766216	1	1
GPR1	ENSG00000183671	2	207040040	207082771	-	215	0.27665	0.766216	1	1
C2	ENSG00000166278	6	31865562	31913449	+	217	0.27669	0.766216	1	1
SPOCD1	ENSG00000134668	1	32256023	32281652	-	128	0.27679	0.766216	1	1
SH3D19	ENSG00000109686	4	152023903	152246784	-	536	0.27683	0.766216	1	1
SLC26A2	ENSG00000155850	5	149340300	149373018	+	127	0.27685	0.766216	1	1
DPP4	ENSG00000197635	2	162848751	162931052	-	182	0.27689	0.766216	1	1
GTPBP3	ENSG00000130299	19	17445729	17453544	+	151	0.2769	0.766216	1	1
ELMO3	ENSG00000102890	16	67233014	67237932	+	58	0.27691	0.766216	1	1
PAX7	ENSG00000009709	1	18957500	19075360	+	404	0.27697	0.766216	1	1
TIMM8B	ENSG00000150779	11	111955524	111957522	-	40	0.27697	0.766216	1	1
ANKRD34C	ENSG00000235711	15	79575146	79590580	+	142	0.27698	0.766216	1	1
CCPG1	ENSG00000260916	15	55632230	55700708	-	355	0.277	0.766216	1	1
CRTAP	ENSG00000170275	3	33155471	33189265	+	160	0.27705	0.766216	1	1
TRAPPC13	ENSG00000113597	5	64920543	64962060	+	229	0.27711	0.766216	1	1
POU3F2	ENSG00000184486	6	99282580	99286660	+	106	0.27712	0.766216	1	1
CEACAM1	ENSG00000079385	19	43011456	43065386	-	77	0.27713	0.766216	1	1
PTGES3L-AARSD1	ENSG00000108825	17	41102543	41132545	-	75	0.27715	0.766216	1	1
RHBDD1	ENSG00000144468	2	227700297	227863931	+	341	0.27715	0.766216	1	1
GEMIN4	ENSG00000179409	17	647654	657239	-	140	0.27718	0.766216	1	1
MIER2	ENSG00000105556	19	305575	344798	-	285	0.2772	0.766216	1	1
LGALS2	ENSG00000100079	22	37966255	37978623	-	169	0.27734	0.766494	1	1
-	ENSG00000267360	19	37583921	37701414	-	258	0.27745	0.766528	1	1
C9orf173	ENSG00000197768	9	140145713	140147934	+	86	0.27745	0.766528	1	1
POTEI	ENSG00000196834	2	131217028	131267239	-	4	0.2775	0.766528	1	1
ADAM2	ENSG00000104755	8	39601254	39695808	-	296	0.27751	0.766528	1	1
C5orf38	ENSG00000186493	5	2752245	2755508	+	133	0.2777	0.766943	1	1
DCAF4L1	ENSG00000182308	4	41983713	41988476	+	135	0.27781	0.767138	1	1
SMARCC2	ENSG00000139613	12	56556767	56583351	-	43	0.27794	0.767309	1	1
HOXB8	ENSG00000120068	17	46688739	46692478	-	132	0.278	0.767309	1	1
ZBTB32	ENSG00000011590	19	36195429	36207940	+	133	0.27803	0.767309	1	1
SPATA3	ENSG00000173699	2	231860836	231889770	+	285	0.27803	0.767309	1	1
MTOR	ENSG00000198793	1	11166592	11322564	-	360	0.27813	0.76745	1	1
FOXG1	ENSG00000176165	14	29235050	29238870	+	109	0.27816	0.76745	1	1
SGOL1	ENSG00000129810	3	20202085	20227784	-	204	0.27824	0.767535	1	1
POLG	ENSG00000140521	15	89859534	89878092	-	109	0.27829	0.767535	1	1
ENAH	ENSG00000154380	1	225674537	225840844	-	425	0.27837	0.767535	1	1
MRPS27	ENSG00000113048	5	71515236	71616473	-	162	0.27837	0.767535	1	1
HAPLN2	ENSG00000132702	1	156589086	156595517	+	119	0.2785	0.767535	1	1
PFKP	ENSG00000067057	10	3108525	3179904	+	655	0.27855	0.767535	1	1
CSGALNACT1	ENSG00000147408	8	19261672	19615540	-	1431	0.27862	0.767535	1	1
C8G	ENSG00000176919	9	139839698	139841426	+	126	0.27864	0.767535	1	1
PTX4	ENSG00000251692	16	1535887	1538982	-	203	0.27869	0.767535	1	1
CYSTM1	ENSG00000120306	5	139554227	139661637	+	235	0.27869	0.767535	1	1
OTX1	ENSG00000115507	2	63277192	63284971	+	28	0.27872	0.767535	1	1
RARS2	ENSG00000146282	6	88224096	88299721	-	332	0.27872	0.767535	1	1
GYS1	ENSG00000104812	19	49471382	49496567	-	147	0.27879	0.767535	1	1
TAMM41	ENSG00000144559	3	11831916	11888393	-	279	0.27883	0.767535	1	1
GNB2	ENSG00000172354	7	100271154	100276797	+	66	0.27893	0.767535	1	1
PROZ	ENSG00000126231	13	113812968	113826694	+	98	0.27899	0.767535	1	1
CNIH3	ENSG00000143786	1	224622362	224928251	+	747	0.27902	0.767535	1	1
ANKRD52	ENSG00000139645	12	56631591	56652175	-	71	0.27906	0.767535	1	1
AMY1C	ENSG00000187733	1	104293028	104301312	+	12	0.27916	0.767535	1	1
C10orf99	ENSG00000188373	10	85933494	85945050	+	127	0.27925	0.767535	1	1
CASP2	ENSG00000106144	7	142985308	143004789	+	34	0.27925	0.767535	1	1
SHISA7	ENSG00000187902	19	55940107	55954230	-	132	0.27932	0.767535	1	1
EIF4EBP3	ENSG00000243056	5	139927251	139929163	+	36	0.27934	0.767535	1	1
UNC5B	ENSG00000107731	10	72972327	73062621	+	349	0.27945	0.767535	1	1
RND2	ENSG00000108830	17	41177258	41184057	+	63	0.27949	0.767535	1	1
KCNMB2	ENSG00000197584	3	177990720	178562217	+	1563	0.27952	0.767535	1	1
KCNA6	ENSG00000151079	12	4918342	4960277	+	295	0.27953	0.767535	1	1
H2BFM	ENSG00000101812	X	103268269	103297021	+	46	0.27955	0.767535	1	1
SEMA4G	ENSG00000095539	10	102729275	102745628	+	71	0.27957	0.767535	1	1
-	ENSG00000253110	5	171200656	171201743	+	112	0.27958	0.767535	1	1
CLPSL2	ENSG00000196748	6	35744371	35747329	+	130	0.27961	0.767535	1	1
RPS16	ENSG00000105193	19	39923847	39926588	-	122	0.27971	0.767535	1	1
MESDC1	ENSG00000140406	15	81293295	81296342	+	134	0.27973	0.767535	1	1
RAD17	ENSG00000152942	5	68665120	68710628	+	125	0.27973	0.767535	1	1
RDH12	ENSG00000139988	14	68168603	68201169	+	176	0.27974	0.767535	1	1
HDHD2	ENSG00000167220	18	44633774	44676891	-	225	0.27974	0.767535	1	1
UGT8	ENSG00000174607	4	115519611	115599380	+	248	0.27977	0.767535	1	1
OPHN1	ENSG00000079482	X	67262186	67653755	-	249	0.27985	0.767535	1	1
SP6	ENSG00000189120	17	45922279	45933240	-	147	0.27986	0.767535	1	1
CENPH	ENSG00000153044	5	68485375	68506184	+	141	0.27986	0.767535	1	1
GRK1	ENSG00000185974	13	114321470	114440708	+	116	0.2799	0.767535	1	1
ECE2	ENSG00000145194	3	183967438	184010819	+	174	0.2799	0.767535	1	1
C14orf178	ENSG00000197734	14	78227173	78236085	+	177	0.27991	0.767535	1	1
THG1L	ENSG00000113272	5	157158205	157168456	+	190	0.27993	0.767535	1	1
CACNG3	ENSG00000006116	16	24266874	24374122	+	446	0.28007	0.767605	1	1
FBXL16	ENSG00000127585	16	742500	755829	-	123	0.28007	0.767605	1	1
TIE1	ENSG00000066056	1	43766664	43788779	+	93	0.28013	0.767605	1	1
RNPEPL1	ENSG00000142327	2	241505221	241520789	+	141	0.28021	0.767605	1	1
PRSS50	ENSG00000206549	3	46753605	46854064	-	253	0.28021	0.767605	1	1
CORO7-PAM16	ENSG00000103426	16	4390252	4470495	-	247	0.28029	0.767605	1	1
DYX1C1	ENSG00000256061	15	55702723	55800432	-	425	0.28034	0.767605	1	1
TMEM63C	ENSG00000165548	14	77582911	77725838	+	588	0.28035	0.767605	1	1
ICAM2	ENSG00000108622	17	62079954	62097994	-	66	0.2804	0.767605	1	1
PRMT7	ENSG00000132600	16	68344877	68392466	+	201	0.28041	0.767605	1	1
-	ENSG00000220891	22	22901750	22909007	+	25	0.28041	0.767605	1	1
QPCTL	ENSG00000011478	19	46195741	46207247	+	140	0.28043	0.767605	1	1
ALAD	ENSG00000148218	9	116148597	116163613	-	169	0.28057	0.76788	1	1
KDM1A	ENSG00000004487	1	23345941	23410182	+	126	0.28064	0.767963	1	1
ATP2B2	ENSG00000157087	3	10365707	10749716	-	1322	0.28077	0.768211	1	1
PVALB	ENSG00000100362	22	37196728	37215523	-	171	0.28083	0.768267	1	1
RPL6	ENSG00000089009	12	112842994	112856642	-	44	0.2809	0.76835	1	1
PPRC1	ENSG00000148840	10	103892787	103910082	+	81	0.28099	0.768488	1	1
NPHP3	ENSG00000113971	3	132276986	132441303	-	320	0.28104	0.768516	1	1
PRRC2A	ENSG00000204469	6	31588497	31605548	+	206	0.28111	0.7686	1	1
AP4B1	ENSG00000134262	1	114437370	114447823	-	81	0.2812	0.768737	1	1
ZNF280A	ENSG00000169548	22	22868060	22874613	-	37	0.28126	0.768761	1	1
RABIF	ENSG00000183155	1	202848085	202858263	-	114	0.28134	0.768761	1	1
ZNF142	ENSG00000115568	2	219502639	219524378	-	100	0.28142	0.768761	1	1
FLI1	ENSG00000151702	11	128556430	128683162	+	484	0.28144	0.768761	1	1
HSDL1	ENSG00000103160	16	84155886	84178797	-	218	0.28145	0.768761	1	1
FRMPD4	ENSG00000169933	X	12156585	12742642	+	586	0.28145	0.768761	1	1
TMEM66	ENSG00000133872	8	29920528	29940723	-	118	0.28163	0.768761	1	1
NCSTN	ENSG00000162736	1	160313062	160328742	+	101	0.28175	0.768761	1	1
GAPDH	ENSG00000111640	12	6643093	6647537	+	118	0.28177	0.768761	1	1
KIAA0895L	ENSG00000196123	16	67209505	67217943	-	61	0.28178	0.768761	1	1
DNAH17	ENSG00000187775	17	76419778	76573476	-	821	0.2818	0.768761	1	1
CDRT15	ENSG00000223510	17	14138990	14140179	-	127	0.28184	0.768761	1	1
COX19	ENSG00000240230	7	938415	1015235	-	363	0.28187	0.768761	1	1
GDF15	ENSG00000130513	19	18485541	18499986	+	168	0.28195	0.768761	1	1
SOCS5	ENSG00000171150	2	46926091	46990268	+	372	0.28196	0.768761	1	1
MTBP	ENSG00000172167	8	121457640	121554373	+	270	0.28198	0.768761	1	1
CNTLN	ENSG00000044459	9	17134980	17503921	+	1241	0.282	0.768761	1	1
APOC4	ENSG00000267467	19	45445495	45452820	+	140	0.28202	0.768761	1	1
APOC4-APOC2	ENSG00000224916	19	45445495	45452822	+	140	0.28202	0.768761	1	1
NKX2-4	ENSG00000125816	20	21376005	21378666	-	77	0.28202	0.768761	1	1
SENP8	ENSG00000166192	15	72406599	72433311	+	93	0.28204	0.768761	1	1
TLR5	ENSG00000187554	1	223282748	223316624	-	236	0.28212	0.768871	1	1
PLAGL2	ENSG00000126003	20	30780306	30795594	-	52	0.28216	0.768872	1	1
KIRREL	ENSG00000183853	1	157963063	158070052	+	403	0.28235	0.769081	1	1
RASIP1	ENSG00000105538	19	49223844	49243978	-	149	0.28245	0.769081	1	1
ORM2	ENSG00000228278	9	117092149	117095532	+	86	0.28248	0.769081	1	1
UBASH3B	ENSG00000154127	11	122526383	122685181	+	599	0.28251	0.769081	1	1
KIAA0922	ENSG00000121210	4	154387498	154557863	+	491	0.28254	0.769081	1	1
GPATCH4	ENSG00000160818	1	156564279	156571288	-	118	0.2826	0.769081	1	1
PLGRKT	ENSG00000107020	9	5357973	5437878	-	347	0.2826	0.769081	1	1
C4orf3	ENSG00000164096	4	120218207	120225600	-	242	0.28261	0.769081	1	1
SPATA9	ENSG00000145757	5	94987885	95034415	-	203	0.28261	0.769081	1	1
FAF1	ENSG00000185104	1	50905150	51425935	-	651	0.28268	0.769081	1	1
MRAP2	ENSG00000135324	6	84743475	84800600	+	176	0.2827	0.769081	1	1
PDGFRB	ENSG00000113721	5	149493400	149535435	-	204	0.2828	0.769081	1	1
CENPK	ENSG00000123219	5	64813593	64858998	-	242	0.28287	0.769081	1	1
AGFG1	ENSG00000173744	2	228336868	228425930	+	409	0.28288	0.769081	1	1
EPDR1	ENSG00000086289	7	37723446	37991543	+	978	0.28288	0.769081	1	1
CHD4	ENSG00000111642	12	6679249	6716642	-	106	0.2829	0.769081	1	1
-	ENSG00000222007	2	236682499	236692031	-	115	0.28291	0.769081	1	1
TACO1	ENSG00000136463	17	61678231	61685725	+	17	0.28296	0.769089	1	1
NLRP12	ENSG00000142405	19	54296857	54327648	-	244	0.28309	0.769089	1	1
ZNF154	ENSG00000179909	19	58208735	58220579	-	119	0.28312	0.769089	1	1
SMPDL3B	ENSG00000130768	1	28261504	28285668	+	188	0.28314	0.769089	1	1
SLC12A4	ENSG00000124067	16	67977377	68003504	-	71	0.28316	0.769089	1	1
SYF2	ENSG00000117614	1	25549170	25558993	-	24	0.28317	0.769089	1	1
OAS3	ENSG00000111331	12	113376157	113411054	+	228	0.28319	0.769089	1	1
ENDOV	ENSG00000173818	17	78388965	78411886	+	206	0.28327	0.769116	1	1
RORC	ENSG00000143365	1	151778547	151804348	-	150	0.28334	0.769116	1	1
C9orf170	ENSG00000204446	9	89763559	89774471	+	136	0.28336	0.769116	1	1
PTCH2	ENSG00000117425	1	45285516	45308735	-	104	0.28342	0.769116	1	1
SAMD15	ENSG00000100583	14	77843032	77857840	+	123	0.28343	0.769116	1	1
-	ENSG00000263711	18	70818476	70931715	-	486	0.28356	0.769116	1	1
ESCO2	ENSG00000171320	8	27629466	27670157	+	284	0.28357	0.769116	1	1
ABCC11	ENSG00000121270	16	48200821	48281479	-	253	0.28358	0.769116	1	1
C4orf47	ENSG00000205129	4	186347394	186370980	+	176	0.28365	0.769116	1	1
SYNPO2L	ENSG00000166317	10	75404639	75423561	-	51	0.28369	0.769116	1	1
TIMELESS	ENSG00000111602	12	56810903	56843187	-	129	0.28369	0.769116	1	1
GNPDA1	ENSG00000113552	5	141371314	141392606	-	196	0.2837	0.769116	1	1
GATS	ENSG00000160844	7	99798283	99869855	-	159	0.28379	0.769116	1	1
TRAPPC9	ENSG00000167632	8	140742586	141468678	-	1834	0.28382	0.769116	1	1
KIAA1191	ENSG00000122203	5	175773064	175788971	-	121	0.28394	0.769116	1	1
TBC1D14	ENSG00000132405	4	6910969	7034845	+	493	0.28395	0.769116	1	1
SEC13	ENSG00000157020	3	10334815	10362862	-	183	0.28396	0.769116	1	1
RAD23B	ENSG00000119318	9	110045418	110094475	+	250	0.28396	0.769116	1	1
CORO1C	ENSG00000110880	12	109038885	109125372	-	226	0.284	0.769116	1	1
AMOTL1	ENSG00000166025	11	94439597	94609918	+	359	0.28403	0.769116	1	1
COX6A1P2	ENSG00000226976	6	37012607	37013177	+	145	0.28404	0.769116	1	1
ZNF185	ENSG00000147394	X	152082986	152142024	+	78	0.28412	0.769116	1	1
OR2M2	ENSG00000198601	1	248343288	248344331	+	144	0.28417	0.769116	1	1
C1QTNF6	ENSG00000133466	22	37576207	37595425	-	234	0.28419	0.769116	1	1
EEF1E1	ENSG00000124802	6	8073593	8102811	-	204	0.28422	0.769116	1	1
PPAP2C	ENSG00000141934	19	281040	291393	-	181	0.28423	0.769116	1	1
MARK4	ENSG00000007047	19	45582546	45808541	+	681	0.28435	0.769227	1	1
INTS1	ENSG00000164880	7	1509913	1545489	-	215	0.28435	0.769227	1	1
PLEKHA2	ENSG00000169499	8	38758753	38831428	+	275	0.28443	0.769284	1	1
RFTN2	ENSG00000162944	2	198432948	198540769	-	182	0.28446	0.769284	1	1
DCUN1D3	ENSG00000188215	16	20866247	20911706	-	122	0.28449	0.769284	1	1
BHLHE22	ENSG00000180828	8	65492814	65496181	+	78	0.28459	0.769315	1	1
CEP55	ENSG00000138180	10	95256389	95288849	+	318	0.2846	0.769315	1	1
EQTN	ENSG00000120160	9	27284656	27297137	-	156	0.28464	0.769315	1	1
CCDC149	ENSG00000181982	4	24807739	24981826	-	607	0.28466	0.769315	1	1
CCL23	ENSG00000167236	17	34340096	34345005	-	74	0.2847	0.769316	1	1
METTL10	ENSG00000203791	10	126436718	126480439	-	134	0.28481	0.769382	1	1
GNPDA2	ENSG00000163281	4	44684217	44728612	-	194	0.28483	0.769382	1	1
SH3BGR	ENSG00000185437	21	40817781	40887433	+	346	0.28494	0.769382	1	1
RAB3A	ENSG00000105649	19	18307594	18314884	-	108	0.28501	0.769382	1	1
MYH10	ENSG00000133026	17	8377523	8534079	-	275	0.28505	0.769382	1	1
CD83	ENSG00000112149	6	14117872	14137149	+	205	0.28507	0.769382	1	1
ZNF461	ENSG00000197808	19	37128094	37157755	-	138	0.2851	0.769382	1	1
CCDC51	ENSG00000164051	3	48473574	48481866	-	23	0.2851	0.769382	1	1
NELFE	ENSG00000204356	6	31919864	31926887	-	96	0.2851	0.769382	1	1
ASTN2	ENSG00000148219	9	119187504	120177348	-	2632	0.28514	0.769382	1	1
-	ENSG00000204393	20	31175281	31196695	+	111	0.28517	0.769382	1	1
WDR49	ENSG00000174776	3	167196472	167371771	-	298	0.2852	0.769382	1	1
MASP1	ENSG00000127241	3	186935942	187009810	-	299	0.2853	0.769439	1	1
MYL6B	ENSG00000196465	12	56546040	56553431	+	37	0.28534	0.769439	1	1
C3orf58	ENSG00000181744	3	143690640	143767561	+	386	0.28534	0.769439	1	1
PREPL	ENSG00000138078	2	44543420	44589001	-	197	0.28539	0.769467	1	1
FAM105B	ENSG00000154124	5	14664773	14699820	+	139	0.28546	0.769469	1	1
IQCG	ENSG00000114473	3	197615946	197687013	-	277	0.28547	0.769469	1	1
CLEC9A	ENSG00000197992	12	10183276	10218565	+	214	0.28559	0.769686	1	1
-	ENSG00000088899	20	3143263	3154192	-	170	0.28579	0.770015	1	1
TECPR2	ENSG00000196663	14	102829300	102968818	+	439	0.28583	0.770015	1	1
PPP6R3	ENSG00000110075	11	68228186	68382802	+	328	0.2859	0.770015	1	1
EXOC3L1	ENSG00000179044	16	67218269	67224107	-	62	0.28591	0.770015	1	1
TECPR1	ENSG00000205356	7	97843936	97881563	-	179	0.28593	0.770015	1	1
HRC	ENSG00000130528	19	49654455	49658681	-	143	0.28595	0.770015	1	1
L3MBTL2	ENSG00000100395	22	41601209	41627275	+	138	0.286	0.770043	1	1
NGLY1	ENSG00000151092	3	25760435	25831530	-	143	0.28605	0.770071	1	1
SLC25A53	ENSG00000176274	X	103343898	103401708	-	39	0.28613	0.770099	1	1
-	ENSG00000261130	16	15489611	15609205	+	232	0.28614	0.770099	1	1
SLC16A5	ENSG00000170190	17	73083822	73102257	+	218	0.28627	0.770342	1	1
LTBP4	ENSG00000090006	19	41098789	41135725	+	175	0.28633	0.770397	1	1
CYP26C1	ENSG00000187553	10	94821021	94828454	+	105	0.28648	0.770694	1	1
TRIM23	ENSG00000113595	5	64885507	64921802	-	226	0.28653	0.770722	1	1
NLGN3	ENSG00000196338	X	70364681	70391051	+	69	0.28659	0.770776	1	1
OR52I2	ENSG00000226288	11	4608021	4609135	+	203	0.28677	0.771075	1	1
PYCR2	ENSG00000143811	1	226107578	226111978	-	74	0.28681	0.771075	1	1
FAM209B	ENSG00000213714	20	55108302	55111576	+	111	0.28686	0.771075	1	1
UBL4A	ENSG00000102178	X	153712056	153715009	-	12	0.28686	0.771075	1	1
-	ENSG00000269026	19	58193413	58264943	+	245	0.28691	0.771078	1	1
NELFB	ENSG00000188986	9	140149625	140167998	+	106	0.28696	0.771078	1	1
MARCKS	ENSG00000155130	6	114178541	114184648	+	79	0.28698	0.771078	1	1
ICAM1	ENSG00000090339	19	10381511	10397291	+	130	0.28706	0.771186	1	1
CCZ1B	ENSG00000146574	7	6833765	6866401	-	145	0.28718	0.771348	1	1
ATP4B	ENSG00000186009	13	114303119	114312501	-	56	0.2872	0.771348	1	1
TCF7	ENSG00000081059	5	133450402	133487556	+	163	0.28724	0.771349	1	1
FBXO32	ENSG00000156804	8	124510129	124553446	-	270	0.28734	0.771433	1	1
FAM198A	ENSG00000144649	3	43020759	43101703	+	241	0.28737	0.771433	1	1
BORA	ENSG00000136122	13	73302061	73330336	+	181	0.28743	0.771433	1	1
SREBF1	ENSG00000072310	17	17713713	17740325	-	86	0.28743	0.771433	1	1
FAM155B	ENSG00000130054	X	68725084	68752351	+	88	0.28747	0.771433	1	1
OR8K5	ENSG00000181752	11	55926870	55927793	-	108	0.28757	0.771516	1	1
DPY19L3	ENSG00000178904	19	32896449	32976801	+	222	0.28761	0.771516	1	1
SREK1IP1	ENSG00000153006	5	64013971	64064512	-	133	0.28762	0.771516	1	1
KCNJ9	ENSG00000162728	1	160051360	160060353	+	98	0.28769	0.771571	1	1
SCGB3A2	ENSG00000164265	5	147250245	147261754	+	216	0.28772	0.771571	1	1
TAF3	ENSG00000165632	10	7860467	8058590	+	619	0.2878	0.771581	1	1
EXO5	ENSG00000164002	1	40974413	40982228	+	131	0.28786	0.771581	1	1
RNF166	ENSG00000158717	16	88762903	88772829	-	225	0.28793	0.771581	1	1
RBM22	ENSG00000086589	5	150070356	150080669	-	51	0.28797	0.771581	1	1
TULP4	ENSG00000130338	6	158733692	158932860	+	751	0.28799	0.771581	1	1
OR52I1	ENSG00000232268	11	4615037	4616243	+	198	0.28803	0.771581	1	1
GPR133	ENSG00000111452	12	131438452	131626014	+	831	0.28806	0.771581	1	1
FOLR1	ENSG00000110195	11	71900602	71907345	+	85	0.28808	0.771581	1	1
CHRM5	ENSG00000184984	15	34260921	34357291	+	328	0.28817	0.771581	1	1
ATP9B	ENSG00000166377	18	76829285	77138283	+	951	0.2882	0.771581	1	1
KLRC4-KLRK1	ENSG00000255819	12	10524952	10562745	-	133	0.28821	0.771581	1	1
CNR1	ENSG00000118432	6	88849583	88876078	-	222	0.28824	0.771581	1	1
ARNTL2	ENSG00000029153	12	27485787	27576241	+	357	0.28828	0.771581	1	1
PODXL2	ENSG00000114631	3	127348024	127391652	+	67	0.28828	0.771581	1	1
ZNF419	ENSG00000105136	19	57999079	58006048	+	180	0.28838	0.771742	1	1
AP3S1	ENSG00000177879	5	115177178	115249778	+	152	0.28842	0.771743	1	1
-	ENSG00000264813	17	61562184	61599209	+	150	0.28855	0.771878	1	1
STEAP1B	ENSG00000105889	7	22459063	22672544	-	646	0.28855	0.771878	1	1
TMEM196	ENSG00000173452	7	19758933	19813221	-	322	0.28865	0.77196	1	1
SLC6A4	ENSG00000108576	17	28521337	28563020	-	121	0.28866	0.77196	1	1
SOWAHD	ENSG00000187808	X	118892576	118894164	+	116	0.28872	0.771961	1	1
TRMT12	ENSG00000183665	8	125463048	125474391	+	155	0.28874	0.771961	1	1
IL10RA	ENSG00000110324	11	117857063	117872196	+	106	0.2888	0.772015	1	1
HEMK1	ENSG00000114735	3	50606583	50622366	+	57	0.28891	0.772203	1	1
NAT1	ENSG00000171428	8	18027986	18081198	+	369	0.28897	0.772257	1	1
CYR61	ENSG00000142871	1	86046444	86049645	+	94	0.2891	0.772263	1	1
OTOP1	ENSG00000163982	4	4190530	4228616	-	417	0.28914	0.772263	1	1
SNTB1	ENSG00000172164	8	121547985	121825513	-	804	0.28917	0.772263	1	1
SGCB	ENSG00000163069	4	52886872	52904648	-	56	0.28919	0.772263	1	1
WDR73	ENSG00000177082	15	85185999	85197574	-	106	0.28922	0.772263	1	1
PRKCE	ENSG00000171132	2	45878484	46415129	+	1804	0.28924	0.772263	1	1
ACAN	ENSG00000157766	15	89346674	89418585	+	291	0.28927	0.772263	1	1
PICALM	ENSG00000073921	11	85668727	85780924	-	403	0.2893	0.772263	1	1
SSX1	ENSG00000126752	X	48114752	48126879	+	13	0.28933	0.772263	1	1
BCAN	ENSG00000132692	1	156611182	156629324	+	85	0.28938	0.772264	1	1
GPR85	ENSG00000164604	7	112718386	112727833	-	141	0.28944	0.772264	1	1
HIGD2B	ENSG00000175202	15	72968124	72978490	-	75	0.28945	0.772264	1	1
GLRX3	ENSG00000108010	10	131934663	131982785	+	327	0.2895	0.772292	1	1
PGA4	ENSG00000229183	11	60989688	61018929	+	29	0.28958	0.772373	1	1
TDRD9	ENSG00000156414	14	104394799	104519004	+	429	0.28965	0.772373	1	1
GPR126	ENSG00000112414	6	142622991	142767403	+	261	0.28965	0.772373	1	1
LIN9	ENSG00000183814	1	226418850	226497570	-	149	0.28992	0.772697	1	1
GNG2	ENSG00000186469	14	52292913	52446060	+	629	0.28995	0.772697	1	1
TIRAP	ENSG00000150455	11	126152960	126168740	+	118	0.28999	0.772697	1	1
MED6	ENSG00000133997	14	71047974	71067384	-	228	0.28999	0.772697	1	1
TRIM2	ENSG00000109654	4	154073494	154260472	+	540	0.29005	0.772697	1	1
ADIPOR2	ENSG00000006831	12	1797740	1897844	+	377	0.2901	0.772697	1	1
ICT1	ENSG00000167862	17	73008765	73017356	+	92	0.29017	0.772697	1	1
GATAD1	ENSG00000157259	7	92076767	92088150	+	96	0.29023	0.772697	1	1
ZG16B	ENSG00000162078	16	2880170	2888967	+	69	0.29026	0.772697	1	1
PPA1	ENSG00000180817	10	71962586	71993667	-	219	0.29029	0.772697	1	1
OR1D5	ENSG00000262628	17	2965963	2966901	-	43	0.2904	0.772697	1	1
DERL3	ENSG00000099958	22	24176690	24181315	-	198	0.2905	0.772697	1	1
FGGY	ENSG00000172456	1	59762310	60233347	+	1010	0.29059	0.772697	1	1
C9	ENSG00000113600	5	39284364	39424970	-	486	0.2906	0.772697	1	1
CYP26A1	ENSG00000095596	10	94833232	94837647	+	105	0.29064	0.772697	1	1
PIH1D2	ENSG00000150773	11	111934734	111944998	-	26	0.29067	0.772697	1	1
FAM78B	ENSG00000188859	1	166026674	166136206	-	274	0.29069	0.772697	1	1
UGT2B7	ENSG00000171234	4	69917081	69978705	+	448	0.29071	0.772697	1	1
GJA9	ENSG00000131233	1	39330175	39347289	-	139	0.29077	0.772697	1	1
TMEM123	ENSG00000152558	11	102267063	102341115	-	261	0.29082	0.772697	1	1
TMEM248	ENSG00000106609	7	66386212	66423538	+	172	0.2909	0.772697	1	1
BOK	ENSG00000176720	2	242498136	242513546	+	206	0.29091	0.772697	1	1
COIL	ENSG00000121058	17	55015548	55038415	-	117	0.29094	0.772697	1	1
GPR137C	ENSG00000180998	14	53019866	53104431	+	244	0.29095	0.772697	1	1
MAP3K5	ENSG00000197442	6	136878185	137113656	-	383	0.29098	0.772697	1	1
TRHR	ENSG00000174417	8	110098850	110131813	+	218	0.29099	0.772697	1	1
CRTAC1	ENSG00000095713	10	99624757	99790585	-	329	0.29127	0.772697	1	1
RALGPS2	ENSG00000116191	1	178694300	178889238	+	410	0.29128	0.772697	1	1
SH3GLB1	ENSG00000097033	1	87170259	87213867	+	151	0.2913	0.772697	1	1
OR5AS1	ENSG00000181785	11	55797895	55798869	+	318	0.29132	0.772697	1	1
SMU1	ENSG00000122692	9	33041762	33076665	-	237	0.29133	0.772697	1	1
ACSF2	ENSG00000167107	17	48503519	48552206	+	221	0.29137	0.772697	1	1
KBTBD12	ENSG00000187715	3	127634075	127706514	+	283	0.29137	0.772697	1	1
TFAP2E	ENSG00000116819	1	36038971	36060929	+	33	0.29143	0.772697	1	1
TBP	ENSG00000112592	6	170863390	170881958	+	133	0.29152	0.772697	1	1
OTX2	ENSG00000165588	14	57267425	57277197	-	93	0.29153	0.772697	1	1
CXorf40B	ENSG00000197021	X	149097745	149107029	-	9	0.29154	0.772697	1	1
DDB1	ENSG00000167986	11	61066923	61110068	-	28	0.29155	0.772697	1	1
DCAF17	ENSG00000115827	2	172290727	172341562	+	221	0.29166	0.772697	1	1
GBP4	ENSG00000162654	1	89646831	89664615	-	97	0.29169	0.772697	1	1
MSANTD1	ENSG00000188981	4	3246096	3273465	+	178	0.29178	0.772697	1	1
PPP2R5B	ENSG00000068971	11	64685025	64701945	+	95	0.29179	0.772697	1	1
RTN1	ENSG00000139970	14	60062694	60337684	-	522	0.29182	0.772697	1	1
HOXD12	ENSG00000170178	2	176964458	176966408	+	93	0.29185	0.772697	1	1
ATG9B	ENSG00000181652	7	150709297	150721586	-	114	0.29198	0.772697	1	1
SBNO1	ENSG00000139697	12	123773656	123849390	-	332	0.29201	0.772697	1	1
BCL2A1	ENSG00000140379	15	80253231	80263788	-	88	0.29209	0.772697	1	1
WHSC1L1	ENSG00000147548	8	38127215	38239790	-	169	0.29227	0.772697	1	1
CYP17A1	ENSG00000148795	10	104590288	104597290	-	107	0.29235	0.772697	1	1
C12orf61	ENSG00000221949	12	62995531	62997214	-	110	0.29243	0.772697	1	1
SFT2D1	ENSG00000198818	6	166733216	166756079	-	144	0.29245	0.772697	1	1
CDHR1	ENSG00000148600	10	85954410	85979377	+	163	0.2925	0.772697	1	1
WDFY1	ENSG00000085449	2	224720433	224810104	-	273	0.2925	0.772697	1	1
ANPEP	ENSG00000166825	15	90328120	90358633	-	205	0.29256	0.772697	1	1
SOX14	ENSG00000168875	3	137483579	137484396	+	84	0.29266	0.772697	1	1
SCFD2	ENSG00000184178	4	53739149	54232242	-	1115	0.29271	0.772697	1	1
C9orf43	ENSG00000157653	9	116172334	116191964	+	181	0.29271	0.772697	1	1
-	ENSG00000267228	18	44661027	44702652	-	228	0.29272	0.772697	1	1
SLC17A8	ENSG00000179520	12	100750857	100815837	+	210	0.29276	0.772697	1	1
KANK3	ENSG00000186994	19	8387468	8408146	-	214	0.29276	0.772697	1	1
SMPDL3A	ENSG00000172594	6	123110315	123130865	+	168	0.29277	0.772697	1	1
KIAA1324L	ENSG00000164659	7	86506222	86689015	-	542	0.29285	0.772697	1	1
STPG1	ENSG00000001460	1	24683489	24743424	-	264	0.2929	0.772697	1	1
DFFA	ENSG00000160049	1	10516579	10532583	-	106	0.293	0.772697	1	1
FAM19A2	ENSG00000198673	12	62102040	62672931	-	1495	0.29306	0.772697	1	1
RHOBTB1	ENSG00000072422	10	62629196	62761198	-	380	0.29309	0.772697	1	1
CTNNA1	ENSG00000044115	5	137946656	138270723	+	499	0.29314	0.772697	1	1
BDKRB1	ENSG00000100739	14	96722161	96735304	+	179	0.29319	0.772697	1	1
ZRANB3	ENSG00000121988	2	135894486	136288806	-	455	0.29323	0.772697	1	1
MAPKBP1	ENSG00000137802	15	42066632	42120053	+	154	0.29324	0.772697	1	1
HMGB3	ENSG00000029993	X	150148982	150159248	+	35	0.29326	0.772697	1	1
PRKAA1	ENSG00000132356	5	40759481	40798476	-	139	0.29327	0.772697	1	1
GGN	ENSG00000179168	19	38874905	38878722	-	135	0.2933	0.772697	1	1
LTBP1	ENSG00000049323	2	33172039	33624576	+	1833	0.29331	0.772697	1	1
GNG12	ENSG00000172380	1	68167149	68299150	-	386	0.29336	0.772697	1	1
TUSC3	ENSG00000104723	8	15274724	15624158	+	1549	0.29336	0.772697	1	1
RNF208	ENSG00000212864	9	140114707	140116033	-	80	0.29337	0.772697	1	1
MRPS17	ENSG00000239789	7	56019512	56024192	+	118	0.29338	0.772697	1	1
UPF1	ENSG00000005007	19	18942747	18979045	+	158	0.29349	0.772697	1	1
FREM2	ENSG00000150893	13	39261266	39460074	+	559	0.29353	0.772697	1	1
APOE	ENSG00000130203	19	45409011	45412650	+	120	0.29358	0.772697	1	1
HLA-C	ENSG00000204525	6	31236526	31239907	-	1233	0.29366	0.772697	1	1
SLC25A17	ENSG00000100372	22	41165634	41215403	-	103	0.29371	0.772697	1	1
KAT6B	ENSG00000156650	10	76585340	76792380	+	252	0.29374	0.772697	1	1
GLIPR1	ENSG00000139278	12	75874460	75897633	+	167	0.29389	0.772697	1	1
SLC46A3	ENSG00000139508	13	29274201	29293107	-	126	0.29396	0.772697	1	1
RPSA	ENSG00000168028	3	39448180	39454033	+	200	0.29399	0.772697	1	1
HNRNPA2B1	ENSG00000122566	7	26229547	26241149	-	91	0.294	0.772697	1	1
ST6GAL2	ENSG00000144057	2	107418056	107503564	-	310	0.29403	0.772697	1	1
OTUD7A	ENSG00000169918	15	31775329	32162992	-	956	0.29404	0.772697	1	1
AMIGO1	ENSG00000181754	1	110046797	110052360	-	109	0.2941	0.772697	1	1
TACR3	ENSG00000169836	4	104507188	104640973	-	421	0.29413	0.772697	1	1
GRK4	ENSG00000125388	4	2965335	3042474	+	320	0.29414	0.772697	1	1
-	ENSG00000259060	14	21051051	21077954	-	315	0.29419	0.772697	1	1
RNASE11	ENSG00000173464	14	21051054	21078043	-	315	0.29419	0.772697	1	1
CD93	ENSG00000125810	20	23059986	23066977	-	140	0.29419	0.772697	1	1
HPS5	ENSG00000110756	11	18300223	18343745	-	185	0.2942	0.772697	1	1
ZNF100	ENSG00000197020	19	21905568	21950430	-	287	0.29422	0.772697	1	1
PLA2G5	ENSG00000127472	1	20354672	20417683	+	303	0.29423	0.772697	1	1
TMEM186	ENSG00000184857	16	8874241	8891505	-	278	0.29434	0.772697	1	1
SLC26A9	ENSG00000174502	1	205882176	205912588	-	139	0.29437	0.772697	1	1
TMPRSS11F	ENSG00000198092	4	68918916	68995598	-	264	0.29439	0.772697	1	1
ARPC1A	ENSG00000241685	7	98923521	98985787	+	192	0.29442	0.772697	1	1
-	ENSG00000236338	7	135611542	135613214	+	99	0.29446	0.772697	1	1
SST	ENSG00000157005	3	187386694	187388187	-	142	0.29448	0.772697	1	1
ZNF596	ENSG00000172748	8	182137	197342	+	125	0.29456	0.772697	1	1
ZNF645	ENSG00000175809	X	22291065	22292574	+	31	0.29464	0.772697	1	1
SCARA3	ENSG00000168077	8	27491385	27534293	+	242	0.29465	0.772697	1	1
OR13C9	ENSG00000136839	9	107379529	107380485	-	167	0.29472	0.772697	1	1
RNF187	ENSG00000168159	1	228674762	228683467	+	84	0.29476	0.772697	1	1
CCSER2	ENSG00000107771	10	86088342	86278273	+	598	0.29476	0.772697	1	1
RAB36	ENSG00000100228	22	23487513	23506537	+	142	0.2948	0.772697	1	1
SKIV2L	ENSG00000204351	6	31926857	31937532	+	127	0.29485	0.772697	1	1
PKNOX1	ENSG00000160199	21	44394620	44453691	+	445	0.29489	0.772697	1	1
PHF3	ENSG00000118482	6	64345725	64489229	+	255	0.2949	0.772697	1	1
-	ENSG00000167765	19	52095036	52097630	-	188	0.29493	0.772697	1	1
C1orf234	ENSG00000227868	1	23337327	23342343	-	58	0.29495	0.772697	1	1
LIPI	ENSG00000188992	21	15481134	15583166	-	648	0.29495	0.772697	1	1
OXGR1	ENSG00000165621	13	97637973	97646984	-	84	0.29496	0.772697	1	1
PIGZ	ENSG00000119227	3	196673214	196695931	-	178	0.29497	0.772697	1	1
PJA1	ENSG00000181191	X	68380694	68385636	-	53	0.29497	0.772697	1	1
SLC28A1	ENSG00000156222	15	85427885	85518876	+	477	0.29503	0.772697	1	1
EPB41L5	ENSG00000115109	2	120770581	120936695	+	342	0.29503	0.772697	1	1
SOGA2	ENSG00000168502	18	8705659	8832776	+	508	0.29506	0.772697	1	1
GKAP1	ENSG00000165113	9	86354336	86444431	-	227	0.29506	0.772697	1	1
OR4D10	ENSG00000254466	11	59244846	59245869	+	135	0.29512	0.772697	1	1
C18orf8	ENSG00000141452	18	21083473	21111746	+	136	0.29512	0.772697	1	1
COL6A1	ENSG00000142156	21	47401651	47424964	+	225	0.29512	0.772697	1	1
TAC4	ENSG00000176358	17	47915671	47925379	-	76	0.29527	0.772697	1	1
TRPC1	ENSG00000144935	3	142442916	142526730	+	210	0.29527	0.772697	1	1
CATSPERD	ENSG00000174898	19	5720688	5778745	+	239	0.29534	0.772697	1	1
C10orf32	ENSG00000166275	10	104613980	104624718	+	117	0.29538	0.772697	1	1
OPTC	ENSG00000188770	1	203463271	203477992	+	133	0.29541	0.772697	1	1
FNDC9	ENSG00000172568	5	156768608	156772729	-	154	0.29544	0.772697	1	1
MOCOS	ENSG00000075643	18	33767482	33852120	+	319	0.29545	0.772697	1	1
HEATR1	ENSG00000119285	1	236712305	236767804	-	498	0.29546	0.772697	1	1
C1orf185	ENSG00000204006	1	51567906	51613752	+	130	0.29547	0.772697	1	1
ANAPC4	ENSG00000053900	4	25378835	25420120	+	224	0.29549	0.772697	1	1
C11orf40	ENSG00000171987	11	4592653	4599050	-	200	0.29554	0.772697	1	1
GAGE13	ENSG00000237597	X	49188094	49195366	+	5	0.29562	0.772697	1	1
GALNT6	ENSG00000139629	12	51745031	51786651	-	177	0.29564	0.772697	1	1
OR5M1	ENSG00000255012	11	56380031	56380978	-	101	0.29567	0.772697	1	1
GPIHBP1	ENSG00000182851	8	144295068	144299044	+	128	0.29567	0.772697	1	1
TMEM254	ENSG00000133678	10	81838402	81852313	+	174	0.29568	0.772697	1	1
STON2	ENSG00000140022	14	81727000	81902809	-	528	0.29574	0.772697	1	1
RASL11B	ENSG00000128045	4	53728457	53733000	+	128	0.29575	0.772697	1	1
VPS36	ENSG00000136100	13	52986737	53024763	-	144	0.29577	0.772697	1	1
TXLNB	ENSG00000164440	6	139561198	139613276	-	205	0.29577	0.772697	1	1
PRAF2	ENSG00000243279	X	48928813	48931730	-	8	0.29577	0.772697	1	1
EPN1	ENSG00000063245	19	56186592	56221224	+	200	0.2958	0.772697	1	1
BLOC1S2	ENSG00000196072	10	102033713	102046469	-	93	0.29581	0.772697	1	1
FUT7	ENSG00000180549	9	139924626	139927462	-	84	0.29582	0.772697	1	1
SNX15	ENSG00000110025	11	64794880	64808044	+	121	0.29605	0.772935	1	1
EYA3	ENSG00000158161	1	28296855	28415207	-	241	0.29606	0.772935	1	1
CTDSP1	ENSG00000144579	2	219262979	219270664	+	86	0.29606	0.772935	1	1
UFSP2	ENSG00000109775	4	186320694	186347139	-	181	0.29607	0.772935	1	1
OR4D9	ENSG00000172742	11	59282386	59283330	+	77	0.29626	0.772978	1	1
TXK	ENSG00000074966	4	48068410	48136273	-	226	0.2964	0.772978	1	1
MRPL13	ENSG00000172172	8	121393000	121457642	-	173	0.29643	0.772978	1	1
SCCPDH	ENSG00000143653	1	246887349	246931439	+	280	0.29644	0.772978	1	1
ZC3H13	ENSG00000123200	13	46528600	46626894	-	254	0.29649	0.772978	1	1
C1orf112	ENSG00000000460	1	169631245	169823221	+	890	0.29653	0.772978	1	1
TSPAN31	ENSG00000135452	12	58131796	58143994	+	60	0.29655	0.772978	1	1
YY2	ENSG00000230797	X	21874105	21876845	+	69	0.29658	0.772978	1	1
PEMT	ENSG00000133027	17	17408877	17495022	-	295	0.29664	0.772978	1	1
TLR7	ENSG00000196664	X	12885202	12908499	+	107	0.29665	0.772978	1	1
NFATC3	ENSG00000072736	16	68118654	68263162	+	233	0.29673	0.772978	1	1
EFCAB14	ENSG00000159658	1	47124366	47184824	-	199	0.29683	0.772978	1	1
IL31RA	ENSG00000164509	5	55147207	55218678	+	243	0.29684	0.772978	1	1
RBM3	ENSG00000102317	X	48432837	48437454	+	9	0.29685	0.772978	1	1
SLC9B1	ENSG00000164037	4	103806205	103940896	-	292	0.29686	0.772978	1	1
NDUFAF7	ENSG00000003509	2	37458774	37480546	+	143	0.29689	0.772978	1	1
OR13C3	ENSG00000204246	9	107298030	107299137	-	103	0.29689	0.772978	1	1
PCMTD2	ENSG00000203880	20	62887094	62926855	+	165	0.29695	0.772978	1	1
PRPF18	ENSG00000165630	10	13628927	13672868	+	195	0.2971	0.772978	1	1
CSDE1	ENSG00000009307	1	115259534	115301297	-	94	0.29715	0.772978	1	1
FRMD4B	ENSG00000114541	3	69219141	69591734	-	1203	0.29715	0.772978	1	1
BCAS3	ENSG00000141376	17	58754814	59470199	+	874	0.29717	0.772978	1	1
CCKAR	ENSG00000163394	4	26483022	26492084	-	158	0.29719	0.772978	1	1
AGK	ENSG00000006530	7	141250989	141355044	+	190	0.29719	0.772978	1	1
MAN1C1	ENSG00000117643	1	25943959	26112698	+	254	0.29721	0.772978	1	1
CALCOCO1	ENSG00000012822	12	54104903	54121529	-	124	0.29725	0.772978	1	1
SAP18	ENSG00000150459	13	21714653	21723221	+	195	0.29729	0.772978	1	1
BARHL1	ENSG00000125492	9	135457572	135465653	+	105	0.2973	0.772978	1	1
KCTD13	ENSG00000174943	16	29916333	29938356	-	80	0.29732	0.772978	1	1
C11orf57	ENSG00000150776	11	111944810	111955874	+	11	0.29734	0.772978	1	1
ZNF776	ENSG00000152443	19	58258164	58269527	+	99	0.29734	0.772978	1	1
SLC30A1	ENSG00000170385	1	211744910	211752084	-	138	0.29741	0.772978	1	1
GREB1L	ENSG00000141449	18	18822203	19105378	+	270	0.29743	0.772978	1	1
-	ENSG00000254667	11	123301058	123306427	+	108	0.29745	0.772978	1	1
SLC25A44	ENSG00000160785	1	156163880	156182587	+	117	0.29748	0.772978	1	1
LYPD3	ENSG00000124466	19	43964939	43969812	-	108	0.29753	0.773005	1	1
PAIP2	ENSG00000120727	5	138677276	138705406	+	51	0.29765	0.773213	1	1
BIRC3	ENSG00000023445	11	102188215	102210134	+	104	0.2978	0.773422	1	1
ZNF644	ENSG00000122482	1	91380859	91487829	-	233	0.29781	0.773422	1	1
SPDYA	ENSG00000163806	2	29005383	29073477	+	162	0.29791	0.77345	1	1
GNA12	ENSG00000146535	7	2767746	2883958	-	449	0.29794	0.77345	1	1
BID	ENSG00000015475	22	18216906	18257536	-	228	0.29796	0.77345	1	1
OR51J1	ENSG00000184321	11	5423827	5424777	+	390	0.298	0.77345	1	1
C19orf68	ENSG00000185453	19	48673949	48700877	+	215	0.29802	0.77345	1	1
CYP4F31P	ENSG00000178206	2	132044330	132050127	+	17	0.29815	0.773504	1	1
LIN7C	ENSG00000148943	11	27516123	27528320	-	47	0.29819	0.773504	1	1
-	ENSG00000204306	11	120382511	120385732	+	92	0.2982	0.773504	1	1
SH3BGRL	ENSG00000131171	X	80457442	80554046	+	59	0.29823	0.773504	1	1
AK7	ENSG00000140057	14	96858448	96955764	+	258	0.29824	0.773504	1	1
WDR74	ENSG00000133316	11	62599814	62609281	-	34	0.29838	0.773558	1	1
SEMA4D	ENSG00000187764	9	91975702	92113045	-	498	0.29838	0.773558	1	1
OR8J3	ENSG00000167822	11	55904247	55905194	-	125	0.2984	0.773558	1	1
SNRPN	ENSG00000128739	15	25068794	25223870	+	645	0.29845	0.773558	1	1
-	ENSG00000268485	2	242167319	242168850	+	112	0.29849	0.773558	1	1
MS4A18	ENSG00000214782	11	60496789	60511685	+	89	0.2985	0.773558	1	1
IGF1	ENSG00000017427	12	102789645	102874423	-	186	0.29856	0.773611	1	1
-	ENSG00000255062	11	126164193	126174213	-	149	0.29863	0.773611	1	1
E2F4	ENSG00000205250	16	67226072	67232821	+	56	0.29864	0.773611	1	1
NDRG4	ENSG00000103034	16	58496750	58547532	+	239	0.29876	0.773613	1	1
OR5H6	ENSG00000230301	3	97983088	97984200	+	193	0.29876	0.773613	1	1
ACTL6B	ENSG00000077080	7	100240720	100254084	-	78	0.29876	0.773613	1	1
KHNYN	ENSG00000100441	14	24898492	24910540	+	219	0.29883	0.773614	1	1
LEP	ENSG00000174697	7	127881337	127897681	+	129	0.29884	0.773614	1	1
SOWAHA	ENSG00000198944	5	132149033	132152488	+	61	0.29891	0.773692	1	1
PLA2G1B	ENSG00000170890	12	120759914	120765592	-	96	0.29899	0.773771	1	1
INTS6	ENSG00000102786	13	51928213	52028400	-	196	0.29907	0.773771	1	1
C5orf58	ENSG00000234511	5	169659451	169679579	+	150	0.29909	0.773771	1	1
NAF1	ENSG00000145414	4	164031225	164088073	-	172	0.2991	0.773771	1	1
-	ENSG00000236669	7	157318477	157320019	+	159	0.29915	0.773797	1	1
RSL24D1	ENSG00000137876	15	55473004	55489265	-	248	0.29924	0.773799	1	1
SMC6	ENSG00000163029	2	17845079	17981509	-	358	0.29932	0.773799	1	1
LY6G6C	ENSG00000204421	6	31686425	31689622	-	90	0.29932	0.773799	1	1
OR4D11	ENSG00000176200	11	59271049	59271984	+	86	0.29935	0.773799	1	1
DRD3	ENSG00000151577	3	113847499	113918254	-	286	0.29937	0.773799	1	1
TMEM132C	ENSG00000181234	12	128751948	129192460	+	1343	0.29939	0.773799	1	1
HHLA2	ENSG00000114455	3	108015376	108097132	+	381	0.29943	0.7738	1	1
ALDH3A2	ENSG00000072210	17	19551449	19580911	+	71	0.29949	0.773852	1	1
TOMM40	ENSG00000130204	19	45393826	45406946	+	188	0.29963	0.773931	1	1
NDUFAF5	ENSG00000101247	20	13765596	13799067	+	204	0.29969	0.773931	1	1
-	ENSG00000214479	6	83782692	83782854	+	77	0.29969	0.773931	1	1
CASP14	ENSG00000105141	19	15160195	15169104	+	228	0.2997	0.773931	1	1
LRRC66	ENSG00000188993	4	52859868	52883786	-	70	0.29972	0.773931	1	1
PLGLB1	ENSG00000183281	2	87229682	87248975	-	6	0.29989	0.774139	1	1
FPR1	ENSG00000171051	19	52248425	52307363	-	376	0.29992	0.774139	1	1
PHOSPHO1	ENSG00000173868	17	47300724	47308128	-	117	0.29996	0.774139	1	1
BNIP1	ENSG00000113734	5	172571445	172591390	+	134	0.29996	0.774139	1	1
KLF9	ENSG00000119138	9	72999503	73029540	-	135	0.3	0.77414	1	1
CACNA1S	ENSG00000081248	1	201008642	201081694	-	349	0.30004	0.77414	1	1
DCTPP1	ENSG00000179958	16	30434940	30441396	-	56	0.30008	0.77414	1	1
EXD3	ENSG00000187609	9	140201348	140317714	-	200	0.30022	0.774321	1	1
PFKL	ENSG00000141959	21	45719934	45747259	+	230	0.30023	0.774321	1	1
HOXB7	ENSG00000260027	17	46684594	46710934	-	186	0.30033	0.774456	1	1
ETS2	ENSG00000157557	21	40177231	40196879	+	155	0.30059	0.774456	1	1
LRRIQ1	ENSG00000133640	12	85430092	85657002	+	277	0.30063	0.774456	1	1
LMLN	ENSG00000185621	3	197687071	197770591	+	299	0.30068	0.774456	1	1
-	ENSG00000269308	1	818043	819983	+	10	0.30072	0.774456	1	1
OR5P3	ENSG00000182334	11	7846584	7847519	-	210	0.30072	0.774456	1	1
GKN2	ENSG00000183607	2	69172364	69180102	-	109	0.30073	0.774456	1	1
AZGP1	ENSG00000160862	7	99564343	99573780	-	96	0.30074	0.774456	1	1
CENPO	ENSG00000138092	2	25016005	25045245	+	201	0.30075	0.774456	1	1
RANBP17	ENSG00000204764	5	170288874	170727019	+	860	0.30077	0.774456	1	1
-	ENSG00000262543	6	138699042	138704212	+	147	0.30085	0.774456	1	1
ZZZ3	ENSG00000036549	1	78028101	78149104	-	236	0.30089	0.774456	1	1
CTSC	ENSG00000109861	11	88026760	88070955	-	269	0.30094	0.774456	1	1
PCSK1	ENSG00000175426	5	95726119	95769847	-	175	0.30096	0.774456	1	1
LHB	ENSG00000104826	19	49519237	49520338	-	129	0.30097	0.774456	1	1
EPRS	ENSG00000136628	1	220141943	220220000	-	329	0.301	0.774456	1	1
CPB2	ENSG00000080618	13	46627321	46679211	-	266	0.301	0.774456	1	1
CISD3	ENSG00000230055	17	36886488	36891297	+	57	0.301	0.774456	1	1
OR5F1	ENSG00000149133	11	55761157	55762101	-	296	0.30125	0.774973	1	1
OR2G3	ENSG00000177476	1	247768856	247769838	+	118	0.3013	0.774973	1	1
NGEF	ENSG00000066248	2	233743396	233877982	-	572	0.30137	0.774973	1	1
ZNF532	ENSG00000074657	18	56529832	56653712	+	393	0.30149	0.774973	1	1
NME6	ENSG00000172113	3	48334754	48343175	-	105	0.30149	0.774973	1	1
DEDD2	ENSG00000160570	19	42702750	42724292	-	53	0.30154	0.774973	1	1
RXFP4	ENSG00000173080	1	155911480	155912625	+	59	0.30159	0.774973	1	1
CALHM2	ENSG00000138172	10	105206543	105212660	-	95	0.30159	0.774973	1	1
THAP1	ENSG00000131931	8	42691817	42698468	-	54	0.30159	0.774973	1	1
RNF152	ENSG00000176641	18	59475296	59561480	-	459	0.3016	0.774973	1	1
PHEX	ENSG00000102174	X	22050559	22269427	+	308	0.30165	0.774999	1	1
AURKC	ENSG00000105146	19	57742377	57746916	+	120	0.3017	0.775025	1	1
IKBKAP	ENSG00000070061	9	111629797	111696396	-	387	0.3019	0.775436	1	1
BRSK1	ENSG00000160469	19	55793440	55823901	+	172	0.30197	0.775462	1	1
CDH23	ENSG00000107736	10	73156691	73575702	+	1260	0.30199	0.775462	1	1
RBM48	ENSG00000127993	7	92158087	92167319	+	92	0.30211	0.775667	1	1
SUCO	ENSG00000094975	1	172501489	172580971	+	162	0.30222	0.775847	1	1
KCNA4	ENSG00000182255	11	30031288	30038570	-	120	0.30226	0.775847	1	1
EML1	ENSG00000066629	14	100204030	100408397	+	640	0.3023	0.775847	1	1
NUDT3	ENSG00000272325	6	34247456	34360451	-	297	0.30235	0.77585	1	1
TTBK1	ENSG00000146216	6	43211418	43255997	+	180	0.30241	0.77585	1	1
STAT2	ENSG00000170581	12	56735381	56753939	-	50	0.30246	0.77585	1	1
TLDC2	ENSG00000101342	20	35504524	35522638	+	122	0.30259	0.77585	1	1
CCDC74A	ENSG00000163040	2	132285248	132291239	+	227	0.30271	0.77585	1	1
-	ENSG00000243440	21	15964251	16031142	-	264	0.30272	0.77585	1	1
NSUN7	ENSG00000179299	4	40751914	40812002	+	218	0.30276	0.77585	1	1
OR11G2	ENSG00000196832	14	20665495	20666605	+	213	0.30279	0.77585	1	1
ARID1A	ENSG00000117713	1	27022524	27108595	+	159	0.30281	0.77585	1	1
CD300C	ENSG00000167850	17	72537247	72542282	-	191	0.30286	0.77585	1	1
ATRIP	ENSG00000164053	3	48488114	48507115	+	25	0.30286	0.77585	1	1
TPD52L1	ENSG00000111907	6	125440195	125585553	+	504	0.30289	0.77585	1	1
DDX26B	ENSG00000165359	X	134654584	134716435	+	85	0.30291	0.77585	1	1
-	ENSG00000267950	11	1295809	1296033	+	144	0.30294	0.77585	1	1
SLC25A29	ENSG00000197119	14	100757448	100772884	-	104	0.30295	0.77585	1	1
VWA5A	ENSG00000110002	11	123986069	124018428	+	204	0.30296	0.77585	1	1
BCAP31	ENSG00000185825	X	152965947	152990152	-	41	0.30302	0.77585	1	1
CST9	ENSG00000173335	20	23583047	23586513	-	137	0.30303	0.77585	1	1
TIGD5	ENSG00000179886	8	144680074	144682485	+	169	0.3031	0.77585	1	1
TSPAN1	ENSG00000117472	1	46640745	46651630	+	59	0.30311	0.77585	1	1
TUBB4B	ENSG00000188229	9	140135665	140138159	+	86	0.30315	0.77585	1	1
MLLT10	ENSG00000078403	10	21823094	22032559	+	182	0.30325	0.77585	1	1
TRIM32	ENSG00000119401	9	119449581	119463579	+	122	0.30325	0.77585	1	1
LRFN1	ENSG00000128011	19	39797208	39805976	-	84	0.30326	0.77585	1	1
PRSS35	ENSG00000146250	6	84222194	84235423	+	158	0.30336	0.776004	1	1
-	ENSG00000214109	19	13890884	13900972	-	109	0.30342	0.776031	1	1
ATG2A	ENSG00000110046	11	64662007	64684722	-	109	0.30347	0.776031	1	1
NUDT6	ENSG00000170917	4	123809852	123844123	-	219	0.30352	0.776031	1	1
OR51E2	ENSG00000167332	11	4701401	4719084	-	240	0.30357	0.776031	1	1
AR	ENSG00000169083	X	66764465	66950461	+	56	0.3036	0.776031	1	1
ZNF354A	ENSG00000169131	5	178138593	178157703	-	196	0.30362	0.776031	1	1
-	ENSG00000268500	19	52115344	52150142	-	325	0.30372	0.776031	1	1
PEX11A	ENSG00000166821	15	90220995	90234014	-	179	0.30374	0.776031	1	1
OR51M1	ENSG00000184698	11	5410607	5411664	+	395	0.30392	0.776031	1	1
TYW1	ENSG00000198874	7	66460160	66704501	+	1259	0.30394	0.776031	1	1
C4orf26	ENSG00000174792	4	76481258	76491095	+	130	0.30396	0.776031	1	1
KIAA0226	ENSG00000145016	3	197398264	197476598	-	164	0.30398	0.776031	1	1
PATL1	ENSG00000166889	11	59404189	59436453	-	80	0.304	0.776031	1	1
PIPOX	ENSG00000179761	17	27277531	27384234	+	205	0.304	0.776031	1	1
STX17	ENSG00000136874	9	102668915	102732618	+	164	0.304	0.776031	1	1
TTC7B	ENSG00000165914	14	91006932	91282823	-	904	0.30403	0.776031	1	1
NAGS	ENSG00000161653	17	42081914	42086431	+	111	0.30405	0.776031	1	1
ASPM	ENSG00000066279	1	197053258	197115824	-	169	0.30425	0.776057	1	1
SLC25A19	ENSG00000125454	17	73269073	73285591	-	143	0.30427	0.776057	1	1
OR1L1	ENSG00000173679	9	125423845	125424927	+	91	0.30427	0.776057	1	1
NOVA1	ENSG00000139910	14	26912299	27066960	-	266	0.30431	0.776057	1	1
ACOT1	ENSG00000184227	14	74003818	74010498	+	52	0.30432	0.776057	1	1
FAM83G	ENSG00000188522	17	18872102	18908117	-	104	0.30437	0.776057	1	1
RNASE3	ENSG00000169397	14	21359558	21360507	+	69	0.3044	0.776057	1	1
SYT1	ENSG00000067715	12	79257773	79845788	+	1159	0.30444	0.776057	1	1
RGS16	ENSG00000143333	1	182567758	182573543	-	87	0.30447	0.776057	1	1
HOXC13	ENSG00000123364	12	54332535	54340328	+	143	0.30449	0.776057	1	1
LRP4	ENSG00000134569	11	46878419	46940193	-	120	0.3045	0.776057	1	1
IFNA21	ENSG00000137080	9	21165636	21166659	-	164	0.30458	0.776159	1	1
-	ENSG00000269531	12	80198742	80202321	+	45	0.30471	0.776389	1	1
ZNF460	ENSG00000197714	19	57791419	57804937	+	195	0.30485	0.776414	1	1
ABCD1	ENSG00000101986	X	152990323	153010216	+	42	0.30485	0.776414	1	1
CAPN8	ENSG00000203697	1	223711349	223853436	-	357	0.30489	0.776414	1	1
CYTH1	ENSG00000108669	17	76670130	76778379	-	280	0.30493	0.776414	1	1
ARX	ENSG00000004848	X	25021811	25034065	-	61	0.30493	0.776414	1	1
KRT73	ENSG00000186049	12	53001354	53012343	-	192	0.30496	0.776414	1	1
SLIRP	ENSG00000119705	14	78174414	78227447	+	343	0.30504	0.776465	1	1
R3HCC1L	ENSG00000166024	10	99894387	100004654	+	205	0.30506	0.776465	1	1
BANF1	ENSG00000175334	11	65769550	65771620	+	137	0.3051	0.776466	1	1
PRF1	ENSG00000180644	10	72357104	72362531	-	129	0.30522	0.776593	1	1
UBE2H	ENSG00000186591	7	129470572	129592789	-	498	0.30523	0.776593	1	1
CTNNA3	ENSG00000183230	10	67672276	69455927	-	5510	0.30529	0.776644	1	1
COPA	ENSG00000122218	1	160259063	160313190	-	150	0.30534	0.776669	1	1
C8orf87	ENSG00000254318	8	94146324	94179079	-	178	0.30551	0.77672	1	1
ATG16L1	ENSG00000085978	2	234118697	234204320	+	318	0.30553	0.77672	1	1
HOXA13	ENSG00000106031	7	27233122	27239725	-	81	0.30558	0.77672	1	1
PTPRF	ENSG00000142949	1	43990858	44089343	+	287	0.3056	0.77672	1	1
KCNE1	ENSG00000180509	21	35818988	35884573	-	192	0.30565	0.77672	1	1
SRSF6	ENSG00000124193	20	42086568	42092245	+	160	0.30566	0.77672	1	1
MLNR	ENSG00000102539	13	49794474	49796513	+	34	0.30567	0.77672	1	1
PYY	ENSG00000131096	17	42030106	42081837	-	196	0.3057	0.77672	1	1
METTL2B	ENSG00000165055	7	128116783	128146656	+	239	0.30573	0.77672	1	1
HPSE	ENSG00000173083	4	84213614	84256306	-	170	0.30578	0.77672	1	1
TGM5	ENSG00000104055	15	43524793	43559055	-	81	0.3058	0.77672	1	1
ABCE1	ENSG00000164163	4	146019084	146050331	+	62	0.30589	0.776847	1	1
PPIL2	ENSG00000100023	22	22006559	22054304	+	240	0.3061	0.777075	1	1
SAYSD1	ENSG00000112167	6	39071840	39082965	-	174	0.30618	0.777075	1	1
ZC2HC1B	ENSG00000118491	6	144185573	144259483	+	240	0.30622	0.777075	1	1
C8A	ENSG00000157131	1	57320479	57383894	+	336	0.30625	0.777075	1	1
METTL21A	ENSG00000144401	2	208445355	208490652	-	156	0.30626	0.777075	1	1
ARMC7	ENSG00000125449	17	73106047	73126360	+	189	0.30627	0.777075	1	1
SART1	ENSG00000175467	11	65729160	65747299	+	120	0.30628	0.777075	1	1
GHITM	ENSG00000165678	10	85899196	85913001	+	197	0.3063	0.777075	1	1
NEUROG2	ENSG00000178403	4	113434672	113437328	-	87	0.3064	0.777227	1	1
SRBD1	ENSG00000068784	2	45615819	45839304	-	648	0.30644	0.777227	1	1
KIAA0430	ENSG00000166783	16	15688243	15737023	-	130	0.30651	0.777276	1	1
GPBP1L1	ENSG00000159592	1	46092976	46153785	-	187	0.30657	0.777276	1	1
POU2AF1	ENSG00000110777	11	111222977	111326355	-	466	0.30665	0.777276	1	1
OR6T1	ENSG00000181499	11	123813492	123814580	-	150	0.30669	0.777276	1	1
RHBDF2	ENSG00000129667	17	74466973	74497872	-	188	0.30675	0.777276	1	1
KIF1A	ENSG00000130294	2	241653181	241759725	-	371	0.30682	0.777276	1	1
TMEM219	ENSG00000149932	16	29952206	29984373	+	93	0.30687	0.777276	1	1
CEP135	ENSG00000174799	4	56815037	56899529	+	240	0.30692	0.777276	1	1
ASH2L	ENSG00000129691	8	37962760	38001594	+	30	0.30692	0.777276	1	1
LARS	ENSG00000133706	5	145492601	145562223	-	318	0.30694	0.777276	1	1
MECOM	ENSG00000085276	3	168801287	169381406	-	1521	0.30695	0.777276	1	1
CLDN25	ENSG00000228607	11	113650469	113651222	+	126	0.30704	0.777276	1	1
NPC1	ENSG00000141458	18	21086148	21166862	-	191	0.30704	0.777276	1	1
GNGT2	ENSG00000167083	17	47280153	47287936	-	128	0.30709	0.777276	1	1
JUP	ENSG00000173801	17	39775692	39943183	-	225	0.30714	0.777276	1	1
ZNF233	ENSG00000159915	19	44754318	44779470	+	98	0.30721	0.777276	1	1
CHCHD5	ENSG00000125611	2	113341817	113346852	+	99	0.30723	0.777276	1	1
CALCRL	ENSG00000064989	2	188207856	188313187	-	286	0.30725	0.777276	1	1
UBE2F	ENSG00000184182	2	238875469	238951236	+	312	0.30732	0.777276	1	1
PABPC1L2A	ENSG00000186288	X	72297115	72299351	-	36	0.30732	0.777276	1	1
FNDC3A	ENSG00000102531	13	49550048	49783915	+	300	0.30735	0.777276	1	1
SNW1	ENSG00000100603	14	78183942	78227550	-	311	0.30738	0.777276	1	1
MRPL33	ENSG00000243147	2	27994584	28210954	+	327	0.30738	0.777276	1	1
NUB1	ENSG00000013374	7	151038785	151075535	+	251	0.30748	0.777352	1	1
POGLUT1	ENSG00000163389	3	119187785	119213555	+	177	0.30749	0.777352	1	1
SCPEP1	ENSG00000121064	17	55055466	55084129	+	132	0.30754	0.777352	1	1
CDH2	ENSG00000170558	18	25530930	25757410	-	483	0.30767	0.777352	1	1
DBT	ENSG00000137992	1	100652475	100715390	-	189	0.30768	0.777352	1	1
TM9SF4	ENSG00000101337	20	30697309	30755061	+	169	0.30769	0.777352	1	1
TRIM39	ENSG00000204599	6	30294256	30311506	+	179	0.30772	0.777352	1	1
OR1S1	ENSG00000172774	11	57982217	57983195	+	133	0.30773	0.777352	1	1
TRMT61B	ENSG00000171103	2	29072687	29093167	-	104	0.3078	0.777402	1	1
C11orf85	ENSG00000168070	11	64704989	64739557	-	166	0.30785	0.777402	1	1
SLC26A11	ENSG00000181045	17	78193498	78227299	+	244	0.30787	0.777402	1	1
OR2F1	ENSG00000213215	7	143657027	143658108	+	148	0.30798	0.777528	1	1
APOBEC3D	ENSG00000243811	22	39410368	39429281	+	115	0.308	0.777528	1	1
ZNF713	ENSG00000178665	7	55955169	56009918	+	233	0.30811	0.777603	1	1
C7orf63	ENSG00000105792	7	89874488	89940377	+	243	0.30814	0.777603	1	1
ZNF23	ENSG00000167377	16	71481500	71496998	-	93	0.30815	0.777603	1	1
ATR	ENSG00000175054	3	142168077	142297668	-	348	0.3082	0.777628	1	1
APOL3	ENSG00000128284	22	36536372	36562225	-	214	0.30828	0.777729	1	1
SIGLEC5	ENSG00000105501	19	52114781	52150151	-	327	0.30842	0.777981	1	1
SMCHD1	ENSG00000101596	18	2655737	2805015	+	697	0.30847	0.778006	1	1
B3GNT3	ENSG00000179913	19	17905637	17923891	+	210	0.30854	0.778082	1	1
NPLOC4	ENSG00000182446	17	79523913	79615495	-	571	0.30861	0.778157	1	1
SLC44A5	ENSG00000137968	1	75667816	76076801	-	1060	0.3088	0.778434	1	1
MRPL42	ENSG00000198015	12	93861264	93897545	+	177	0.3088	0.778434	1	1
OR14K1	ENSG00000153230	1	247901917	247902861	+	107	0.30885	0.778459	1	1
GZMK	ENSG00000113088	5	54320081	54330398	+	136	0.3089	0.778484	1	1
CCDC94	ENSG00000105248	19	4247076	4269087	+	192	0.30898	0.778556	1	1
KIAA0907	ENSG00000132680	1	155882834	155904191	-	85	0.30902	0.778556	1	1
MPZ	ENSG00000158887	1	161274525	161279762	-	184	0.30907	0.778556	1	1
RPSAP58	ENSG00000205246	19	23945807	24010937	+	190	0.30913	0.778556	1	1
CECR2	ENSG00000099954	22	17840837	18037850	+	587	0.30914	0.778556	1	1
MARCH4	ENSG00000144583	2	217122588	217236750	-	383	0.30924	0.778556	1	1
-	ENSG00000269832	14	50291993	50293258	+	23	0.30925	0.778556	1	1
CYP11A1	ENSG00000140459	15	74630100	74660081	-	154	0.30929	0.778556	1	1
TMEM39A	ENSG00000176142	3	119148347	119187677	-	217	0.3093	0.778556	1	1
RIPK4	ENSG00000183421	21	43159529	43187266	-	282	0.30936	0.778556	1	1
LRRC42	ENSG00000116212	1	54411750	54433841	+	104	0.30939	0.778556	1	1
ELK4	ENSG00000158711	1	205577071	205601090	-	189	0.30947	0.778556	1	1
MYCBP	ENSG00000214114	1	39328636	39347289	-	147	0.30948	0.778556	1	1
HSPBP1	ENSG00000133265	19	55773599	55791749	-	142	0.30954	0.778556	1	1
SNX13	ENSG00000071189	7	17830385	17980124	-	379	0.30955	0.778556	1	1
HJURP	ENSG00000123485	2	234742062	234763212	-	235	0.30957	0.778556	1	1
FABP7	ENSG00000164434	6	123100620	123105219	+	154	0.30964	0.778631	1	1
EGR1	ENSG00000120738	5	137801179	137805004	+	103	0.30988	0.779057	1	1
TAF1C	ENSG00000103168	16	84211458	84220669	-	295	0.30996	0.779057	1	1
MAPRE2	ENSG00000166974	18	32556892	32723434	+	400	0.30997	0.779057	1	1
ESF1	ENSG00000089048	20	13694969	13765532	-	303	0.30997	0.779057	1	1
PSTPIP2	ENSG00000152229	18	43563502	43652238	-	375	0.31002	0.779082	1	1
CCER1	ENSG00000197651	12	91299399	91348953	-	201	0.3102	0.779433	1	1
PEAK1	ENSG00000173517	15	77400471	77712486	-	474	0.31024	0.779433	1	1
OR4N5	ENSG00000184394	14	20611895	20612821	+	106	0.31034	0.779529	1	1
GCNT4	ENSG00000176928	5	74323289	74326724	-	108	0.31037	0.779529	1	1
-	ENSG00000256206	11	14515329	14541890	-	93	0.31042	0.779529	1	1
GCN1L1	ENSG00000089154	12	120565007	120632513	-	116	0.31044	0.779529	1	1
LPAR1	ENSG00000198121	9	113635543	113800981	-	557	0.31055	0.779529	1	1
ZNF124	ENSG00000196418	1	247285277	247335318	-	347	0.31057	0.779529	1	1
ZC3H7A	ENSG00000122299	16	11844442	11891123	-	245	0.31063	0.779529	1	1
RGS12	ENSG00000159788	4	3294755	3441640	+	403	0.31072	0.779529	1	1
TRIM39-RPP21	ENSG00000248167	6	30297359	30314631	+	179	0.31076	0.779529	1	1
MAP10	ENSG00000212916	1	232940643	232946092	+	160	0.31079	0.779529	1	1
MED25	ENSG00000104973	19	50321539	50342073	+	112	0.31079	0.779529	1	1
TRPC7	ENSG00000069018	5	135548999	135732730	-	494	0.31079	0.779529	1	1
DCLK3	ENSG00000163673	3	36753913	36781352	-	142	0.3108	0.779529	1	1
XRCC3	ENSG00000126215	14	104163946	104181841	-	104	0.31094	0.779575	1	1
SLC22A13	ENSG00000172940	3	38307303	38319806	+	69	0.31098	0.779575	1	1
CKMT2	ENSG00000131730	5	80529104	80562216	+	163	0.31103	0.779575	1	1
CKAP2L	ENSG00000169607	2	113493930	113522254	-	142	0.31106	0.779575	1	1
HSPB11	ENSG00000081870	1	54382247	54411602	-	123	0.3111	0.779575	1	1
ABCD2	ENSG00000173208	12	39943835	40013553	-	211	0.31113	0.779575	1	1
ZBTB9	ENSG00000213588	6	33422356	33425325	+	68	0.31115	0.779575	1	1
ROCK1	ENSG00000067900	18	18526867	18691812	-	128	0.31118	0.779575	1	1
-	ENSG00000222031	2	151857734	151905288	-	290	0.31122	0.779575	1	1
RPL7A	ENSG00000148303	9	136215069	136218281	+	101	0.31124	0.779575	1	1
-	ENSG00000269601	11	120329880	120330047	-	70	0.31126	0.779575	1	1
-	ENSG00000236294	7	113091127	113091457	+	83	0.31131	0.7796	1	1
SAMD7	ENSG00000187033	3	169629360	169656963	+	220	0.31137	0.77965	1	1
KCNK7	ENSG00000173338	11	65360326	65363467	-	66	0.3115	0.779874	1	1
MAPK13	ENSG00000156711	6	36095586	36107842	+	95	0.31158	0.779874	1	1
MED30	ENSG00000164758	8	118532952	118552501	+	160	0.31158	0.779874	1	1
LRBA	ENSG00000198589	4	151185594	151936879	-	1245	0.31168	0.780023	1	1
NPY2R	ENSG00000185149	4	156129781	156138230	+	216	0.31181	0.780248	1	1
APP	ENSG00000142192	21	27252861	27543446	-	784	0.31189	0.780263	1	1
BARD1	ENSG00000138376	2	215590370	215674428	-	502	0.31196	0.780263	1	1
CD300LF	ENSG00000186074	17	72690452	72709117	-	70	0.31201	0.780263	1	1
STK19	ENSG00000204344	6	31938868	31950598	+	107	0.31204	0.780263	1	1
COPRS	ENSG00000172301	17	30178883	30186356	-	114	0.31214	0.780263	1	1
ACE	ENSG00000159640	17	61554422	61599205	+	161	0.31225	0.780263	1	1
CLPSL1	ENSG00000204140	6	35748794	35761452	+	138	0.31229	0.780263	1	1
C14orf2	ENSG00000156411	14	104378625	104394606	-	199	0.3123	0.780263	1	1
NOX1	ENSG00000007952	X	100098313	100129334	-	27	0.31236	0.780263	1	1
PKHD1L1	ENSG00000205038	8	110374706	110542559	+	440	0.31239	0.780263	1	1
OCIAD2	ENSG00000145247	4	48887036	48908954	-	93	0.31242	0.780263	1	1
RNF224	ENSG00000233198	9	140122018	140124090	+	74	0.31244	0.780263	1	1
PDP1	ENSG00000164951	8	94870035	94938294	+	191	0.31247	0.780263	1	1
D2HGDH	ENSG00000180902	2	242673994	242708231	+	265	0.31251	0.780263	1	1
ACPT	ENSG00000142513	19	51293672	51298481	+	181	0.31252	0.780263	1	1
LZTR1	ENSG00000099949	22	21333751	21353327	+	174	0.31258	0.780263	1	1
ANO8	ENSG00000074855	19	17434032	17445638	-	164	0.31259	0.780263	1	1
ARF6	ENSG00000165527	14	50359810	50361490	+	40	0.31264	0.780263	1	1
ERCC2	ENSG00000104884	19	45853095	45874176	-	137	0.31267	0.780263	1	1
-	ENSG00000215621	17	79780293	79784533	-	83	0.31271	0.780263	1	1
PRELP	ENSG00000188783	1	203444956	203460480	+	148	0.31272	0.780263	1	1
SEPT1	ENSG00000180096	16	30389454	30407312	-	57	0.31273	0.780263	1	1
ZFYVE1	ENSG00000165861	14	73436159	73493920	-	321	0.31274	0.780263	1	1
SEPSECS	ENSG00000109618	4	25121627	25162204	-	167	0.31285	0.780336	1	1
MFHAS1	ENSG00000147324	8	8640864	8751155	-	632	0.31287	0.780336	1	1
ARID5A	ENSG00000196843	2	97202480	97218375	+	53	0.31289	0.780336	1	1
ZNF681	ENSG00000196172	19	23921997	23941693	-	112	0.31309	0.780721	1	1
CASK	ENSG00000147044	X	41374187	41782716	-	325	0.31321	0.780721	1	1
ZBTB44	ENSG00000196323	11	130096572	130184581	-	172	0.31333	0.780721	1	1
CD300LD	ENSG00000204345	17	72575504	72588422	-	195	0.31337	0.780721	1	1
ASCL2	ENSG00000183734	11	2289725	2292182	-	199	0.31338	0.780721	1	1
ARFGAP1	ENSG00000101199	20	61904137	61921142	+	240	0.31339	0.780721	1	1
ENTPD3	ENSG00000168032	3	40428647	40470110	+	127	0.31339	0.780721	1	1
CXCL9	ENSG00000138755	4	76922428	76928641	-	163	0.31351	0.780721	1	1
-	ENSG00000268482	9	35361056	35361262	-	46	0.31352	0.780721	1	1
NRDE2	ENSG00000119720	14	90742580	90798481	-	214	0.31357	0.780721	1	1
ZBTB8OS	ENSG00000176261	1	33065773	33116504	-	202	0.3136	0.780721	1	1
STAG3	ENSG00000066923	7	99775186	99819111	+	147	0.31364	0.780721	1	1
STK4	ENSG00000101109	20	43595115	43708600	+	262	0.31367	0.780721	1	1
MAP1LC3A	ENSG00000101460	20	33134658	33148149	+	57	0.31368	0.780721	1	1
FYTTD1	ENSG00000122068	3	197464050	197514467	+	146	0.31372	0.780721	1	1
STK25	ENSG00000115694	2	242432089	242449145	-	174	0.31378	0.780721	1	1
RIMKLA	ENSG00000177181	1	42846466	42888249	+	208	0.31383	0.780721	1	1
TOM1L2	ENSG00000175662	17	17746828	17875736	-	240	0.31388	0.780721	1	1
UBAC2	ENSG00000134882	13	99853028	100038688	+	448	0.31389	0.780721	1	1
VPS37C	ENSG00000167987	11	60897728	60929089	-	153	0.31395	0.780721	1	1
RB1	ENSG00000139687	13	48877887	49056122	+	179	0.31396	0.780721	1	1
DNAJC18	ENSG00000170464	5	138744279	138780180	-	48	0.31398	0.780721	1	1
OTOL1	ENSG00000182447	3	161214596	161221730	+	174	0.31404	0.780721	1	1
GBF1	ENSG00000107862	10	104005289	104142656	+	248	0.31406	0.780721	1	1
DSC2	ENSG00000134755	18	28645940	28682378	-	146	0.31411	0.780721	1	1
PKIA	ENSG00000171033	8	79428374	79517502	+	258	0.31412	0.780721	1	1
TEX30	ENSG00000151287	13	103418340	103426161	-	108	0.31413	0.780721	1	1
BMP4	ENSG00000125378	14	54416454	54425479	-	117	0.31429	0.780968	1	1
C21orf119	ENSG00000256073	21	33765439	33766254	+	91	0.31431	0.780968	1	1
TNFRSF8	ENSG00000120949	1	12123434	12204264	+	261	0.31435	0.780968	1	1
C1orf168	ENSG00000187889	1	57184477	57285369	-	417	0.31456	0.781036	1	1
TMEM258	ENSG00000134825	11	61535973	61560274	-	82	0.31467	0.781036	1	1
TRIP11	ENSG00000100815	14	92432335	92507240	-	301	0.31467	0.781036	1	1
APOF	ENSG00000175336	12	56754353	56756607	-	31	0.31468	0.781036	1	1
SLC11A1	ENSG00000018280	2	219246752	219261617	+	112	0.31468	0.781036	1	1
CLTC	ENSG00000141367	17	57697219	57773671	+	145	0.31472	0.781036	1	1
SF3A3	ENSG00000183431	1	38422647	38456593	-	154	0.31476	0.781036	1	1
BMP2K	ENSG00000138756	4	79697496	79837526	+	228	0.31476	0.781036	1	1
RSPO3	ENSG00000146374	6	127439749	127518910	+	209	0.31476	0.781036	1	1
NINJ1	ENSG00000131669	9	95883771	95896570	-	176	0.31479	0.781036	1	1
-	ENSG00000253903	8	26943694	26944766	+	224	0.31483	0.781036	1	1
VDAC2	ENSG00000165637	10	76969912	76991206	+	124	0.31487	0.781036	1	1
SOX9	ENSG00000125398	17	70117161	70122561	+	72	0.3149	0.781036	1	1
PLEK2	ENSG00000100558	14	67853700	67878917	-	176	0.31497	0.78111	1	1
KCNB2	ENSG00000182674	8	73449626	73850584	+	1136	0.3151	0.781182	1	1
GTF3A	ENSG00000122034	13	27998681	28009958	+	211	0.31514	0.781182	1	1
PIBF1	ENSG00000083535	13	73356197	73590591	+	510	0.31514	0.781182	1	1
TSNARE1	ENSG00000171045	8	143293441	143484601	-	762	0.31516	0.781182	1	1
C8orf44-SGK3	ENSG00000270024	8	67579831	67772707	+	290	0.31532	0.781277	1	1
NDUFB6	ENSG00000165264	9	32552997	32573160	-	96	0.31537	0.781277	1	1
IL7R	ENSG00000168685	5	35852797	35879705	+	203	0.31541	0.781277	1	1
CSNK1G3	ENSG00000151292	5	122847793	122952739	+	218	0.31542	0.781277	1	1
MTF2	ENSG00000143033	1	93544792	93604638	+	201	0.31545	0.781277	1	1
CUL5	ENSG00000166266	11	107879459	107978503	+	272	0.31548	0.781277	1	1
RPL12	ENSG00000197958	9	130209953	130213684	-	98	0.31548	0.781277	1	1
STYX	ENSG00000198252	14	53196898	53241716	+	116	0.31569	0.781396	1	1
OR5B17	ENSG00000197786	11	58125597	58126542	-	102	0.3157	0.781396	1	1
GLI4	ENSG00000250571	8	144349603	144359101	+	145	0.31571	0.781396	1	1
VSTM2L	ENSG00000132821	20	36531499	36573752	+	214	0.31575	0.781396	1	1
HNRNPA0	ENSG00000177733	5	137087075	137090039	-	34	0.31575	0.781396	1	1
USP44	ENSG00000136014	12	95910336	95945266	-	259	0.31577	0.781396	1	1
AP1G1	ENSG00000166747	16	71762913	71843104	-	241	0.31581	0.781396	1	1
PFKFB3	ENSG00000170525	10	6186881	6277495	+	516	0.31588	0.781407	1	1
SLC35D1	ENSG00000116704	1	67465015	67519782	-	271	0.31595	0.781407	1	1
LRRC10	ENSG00000198812	12	70002351	70004942	-	142	0.31597	0.781407	1	1
LIPE	ENSG00000079435	19	42905659	42931578	-	44	0.31603	0.781407	1	1
OSBPL10	ENSG00000144645	3	31699382	32119072	-	1220	0.31608	0.781407	1	1
GSDMC	ENSG00000147697	8	130760442	130799134	-	285	0.31611	0.781407	1	1
GAL3ST4	ENSG00000197093	7	99756867	99766373	-	72	0.31612	0.781407	1	1
ZNF544	ENSG00000198131	19	58739960	58788815	+	266	0.31625	0.781407	1	1
PTH1R	ENSG00000160801	3	46919236	46945287	+	108	0.31626	0.781407	1	1
OR52R1	ENSG00000176937	11	4824663	4825847	-	215	0.31628	0.781407	1	1
NUP62	ENSG00000213024	19	50410082	50433020	-	164	0.31629	0.781407	1	1
BCLAF1	ENSG00000029363	6	136578001	136610989	-	43	0.31652	0.781407	1	1
PGPEP1L	ENSG00000183571	15	99511459	99551024	-	76	0.31655	0.781407	1	1
TEFM	ENSG00000172171	17	29224354	29233838	-	79	0.31658	0.781407	1	1
CCL8	ENSG00000108700	17	32646055	32648421	+	138	0.31658	0.781407	1	1
TBX20	ENSG00000164532	7	35242042	35293758	-	281	0.31658	0.781407	1	1
NEDD4L	ENSG00000049759	18	55711599	56068772	+	1067	0.3166	0.781407	1	1
ACTR2	ENSG00000138071	2	65454887	65498387	+	192	0.31662	0.781407	1	1
LUC7L3	ENSG00000108848	17	48796905	48833574	+	144	0.31663	0.781407	1	1
FMO6P	ENSG00000117507	1	171106879	171130707	+	241	0.31665	0.781407	1	1
PET117	ENSG00000232838	20	18118517	18123813	+	153	0.31668	0.781407	1	1
CYTH3	ENSG00000008256	7	6201407	6312275	-	362	0.31672	0.781407	1	1
HOXA11	ENSG00000005073	7	27221129	27224842	-	72	0.31674	0.781407	1	1
EIF5	ENSG00000100664	14	103799881	103811362	+	163	0.31687	0.781629	1	1
ROR1	ENSG00000185483	1	64239693	64647181	+	975	0.31699	0.781825	1	1
GSPT2	ENSG00000189369	X	51486481	51489324	+	11	0.31704	0.781849	1	1
ZNF555	ENSG00000186300	19	2841433	2860482	+	202	0.31712	0.781945	1	1
MAMSTR	ENSG00000176909	19	49215999	49222978	-	133	0.31723	0.781945	1	1
NTN3	ENSG00000162068	16	2521500	2524146	+	49	0.31724	0.781945	1	1
YKT6	ENSG00000106636	7	44240567	44253893	+	153	0.31724	0.781945	1	1
ZSCAN22	ENSG00000182318	19	58838385	58853698	+	113	0.31738	0.782191	1	1
TREML2	ENSG00000112195	6	41158015	41168932	-	220	0.31751	0.782412	1	1
DGCR6L	ENSG00000128185	22	20301799	20307603	-	28	0.31759	0.78251	1	1
PIGH	ENSG00000100564	14	68048672	68067004	-	149	0.31782	0.782976	1	1
PRKRIR	ENSG00000137492	11	76061000	76092015	-	160	0.31789	0.782976	1	1
RHD	ENSG00000187010	1	25598884	25656936	+	20	0.3179	0.782976	1	1
NKX2-3	ENSG00000119919	10	101292690	101296278	+	150	0.31801	0.783148	1	1
OC90	ENSG00000253117	8	133036467	133071627	-	200	0.31813	0.783292	1	1
PDLIM4	ENSG00000131435	5	131593364	131609147	+	138	0.3182	0.783292	1	1
LAG3	ENSG00000089692	12	6881678	6887621	+	138	0.31821	0.783292	1	1
LRP12	ENSG00000147650	8	105501459	105601252	-	219	0.31823	0.783292	1	1
F13B	ENSG00000143278	1	197008321	197036397	-	131	0.31834	0.783389	1	1
RASL12	ENSG00000103710	15	65345679	65369028	-	74	0.31835	0.783389	1	1
FHL1	ENSG00000022267	X	135229559	135293518	+	35	0.31863	0.783425	1	1
NPAS4	ENSG00000174576	11	66188475	66194178	+	80	0.31871	0.783425	1	1
-	ENSG00000269018	11	65358665	65359947	-	69	0.31872	0.783425	1	1
GIT2	ENSG00000139436	12	110367607	110434194	-	151	0.31874	0.783425	1	1
FABP2	ENSG00000145384	4	120238405	120243545	-	303	0.31875	0.783425	1	1
VIT	ENSG00000205221	2	36923833	37041935	+	569	0.31881	0.783425	1	1
SLC25A40	ENSG00000075303	7	87462883	87505672	-	136	0.31882	0.783425	1	1
DHX38	ENSG00000140829	16	72127461	72146811	+	150	0.31889	0.783425	1	1
BUD13	ENSG00000137656	11	116618886	116643704	-	181	0.31893	0.783425	1	1
PPP1R2	ENSG00000184203	3	195241221	195270209	-	137	0.31893	0.783425	1	1
NFIL3	ENSG00000165030	9	94171327	94186144	-	184	0.31893	0.783425	1	1
HLA-DQA2	ENSG00000237541	6	32709119	32714992	+	1234	0.31894	0.783425	1	1
JAG1	ENSG00000101384	20	10618332	10654694	-	168	0.31899	0.783425	1	1
ZNF800	ENSG00000048405	7	126986844	127071978	-	373	0.319	0.783425	1	1
TGIF2-C20orf24	ENSG00000259399	20	35202956	35240787	+	48	0.31905	0.783425	1	1
SLK	ENSG00000065613	10	105726959	105788991	+	246	0.31921	0.783425	1	1
HEATR6	ENSG00000068097	17	58120555	58156292	-	100	0.31921	0.783425	1	1
YIPF4	ENSG00000119820	2	32502979	32541663	+	150	0.31924	0.783425	1	1
OR6F1	ENSG00000169214	1	247875045	247876105	-	110	0.31938	0.783425	1	1
C12orf65	ENSG00000130921	12	123717463	123742506	+	182	0.31947	0.783425	1	1
HAGHL	ENSG00000103253	16	776936	785525	+	110	0.31947	0.783425	1	1
-	ENSG00000268632	15	42073346	42076229	-	70	0.31948	0.783425	1	1
SPOPL	ENSG00000144228	2	139259371	139331117	+	164	0.31955	0.783425	1	1
SGK3	ENSG00000104205	8	67624653	67774257	+	239	0.31957	0.783425	1	1
VKORC1L1	ENSG00000196715	7	65338254	65424550	+	225	0.31969	0.783425	1	1
HNRNPH3	ENSG00000096746	10	70090931	70102948	+	133	0.31972	0.783425	1	1
CWC27	ENSG00000153015	5	64064757	64314590	+	475	0.31973	0.783425	1	1
SIGLEC14	ENSG00000254415	19	52145806	52150054	-	229	0.31977	0.783425	1	1
LCN12	ENSG00000184925	9	139844003	139849949	+	141	0.31984	0.783425	1	1
FER1L6	ENSG00000214814	8	124864227	125132302	+	584	0.31985	0.783425	1	1
ANKRD13A	ENSG00000076513	12	110436991	110477568	+	118	0.31988	0.783425	1	1
POTEC	ENSG00000183206	18	14507338	14543584	-	92	0.31988	0.783425	1	1
CFHR5	ENSG00000134389	1	196946667	196978804	+	118	0.31992	0.783425	1	1
WDR16	ENSG00000166596	17	9479944	9546776	+	158	0.31995	0.783425	1	1
DCT	ENSG00000080166	13	95089558	95131936	-	293	0.31996	0.783425	1	1
FGF2	ENSG00000138685	4	123747863	123819391	+	372	0.32004	0.783425	1	1
KRI1	ENSG00000129347	19	10663761	10676713	-	191	0.32011	0.783425	1	1
UBL4B	ENSG00000186150	1	110655062	110656569	+	115	0.32016	0.783425	1	1
VSTM4	ENSG00000165633	10	50222290	50323554	-	476	0.32016	0.783425	1	1
MYBPH	ENSG00000133055	1	203136939	203144941	-	157	0.32019	0.783425	1	1
GPSM3	ENSG00000213654	6	32158543	32163300	-	216	0.32032	0.783425	1	1
TFR2	ENSG00000106327	7	100218039	100240402	-	91	0.32036	0.783425	1	1
SQRDL	ENSG00000137767	15	45923346	45983492	+	331	0.32039	0.783425	1	1
BRINP1	ENSG00000078725	9	121915736	122131745	-	485	0.32039	0.783425	1	1
DCBLD2	ENSG00000057019	3	98514785	98620533	-	309	0.3204	0.783425	1	1
ATCAY	ENSG00000167654	19	3879862	3928077	+	221	0.32045	0.783425	1	1
GLIPR1L2	ENSG00000180481	12	75784850	75826468	+	216	0.32048	0.783425	1	1
MAPRE3	ENSG00000084764	2	27193480	27250064	+	117	0.32051	0.783425	1	1
HNRNPF	ENSG00000169813	10	43881065	43904614	-	202	0.32053	0.783425	1	1
SKOR2	ENSG00000215474	18	44746293	44775554	-	162	0.32056	0.783425	1	1
OLFM4	ENSG00000102837	13	53602894	53626192	+	163	0.32057	0.783425	1	1
PLXNB2	ENSG00000196576	22	50713408	50746056	-	227	0.32061	0.783425	1	1
OR2G2	ENSG00000177489	1	247751662	247752615	+	142	0.32064	0.783425	1	1
-	ENSG00000269035	19	17547420	17571613	-	180	0.32064	0.783425	1	1
RBBP4	ENSG00000162521	1	33116743	33151812	+	183	0.3207	0.783425	1	1
MYL3	ENSG00000160808	3	46899362	46923659	-	102	0.32076	0.783425	1	1
-	ENSG00000269570	11	58378589	58378759	-	90	0.32078	0.783425	1	1
HSPE1	ENSG00000115541	2	198364718	198368181	+	40	0.32086	0.783425	1	1
MICA	ENSG00000204520	6	31371356	31383092	+	585	0.32089	0.783425	1	1
ANKRD55	ENSG00000164512	5	55395507	55529186	-	493	0.32095	0.783425	1	1
BTBD2	ENSG00000133243	19	1985447	2034880	-	251	0.32097	0.783425	1	1
DEPDC1	ENSG00000024526	1	68939835	68962904	-	166	0.32103	0.783425	1	1
HMG20B	ENSG00000064961	19	3572775	3579086	+	117	0.32103	0.783425	1	1
WASL	ENSG00000106299	7	123321989	123389121	-	237	0.32104	0.783425	1	1
CALHM1	ENSG00000185933	10	105213144	105218645	-	101	0.32108	0.783425	1	1
LEMD1	ENSG00000186007	1	205350506	205425082	-	312	0.32109	0.783425	1	1
DCAF12L1	ENSG00000198889	X	125683369	125686834	-	49	0.32111	0.783425	1	1
NLRP1	ENSG00000091592	17	5402747	5522744	-	635	0.32119	0.783425	1	1
NEIL1	ENSG00000140398	15	75639296	75647592	+	67	0.32124	0.783425	1	1
IFI44L	ENSG00000137959	1	79085607	79111830	+	99	0.32126	0.783425	1	1
SLC26A1	ENSG00000145217	4	972861	987228	-	170	0.32127	0.783425	1	1
CD300LB	ENSG00000178789	17	72517313	72527613	-	175	0.32129	0.783425	1	1
IL4I1	ENSG00000104951	19	50392911	50432796	-	182	0.32131	0.783425	1	1
HDGFL1	ENSG00000112273	6	22569678	22571892	+	138	0.32142	0.783496	1	1
RPL34	ENSG00000109475	4	109541722	109551568	+	123	0.32144	0.783496	1	1
PID1	ENSG00000153823	2	229715242	230136001	-	1200	0.32146	0.783496	1	1
CCDC43	ENSG00000180329	17	42750437	42767147	-	81	0.32166	0.783703	1	1
CHST1	ENSG00000175264	11	45670427	45687172	-	167	0.32167	0.783703	1	1
WDFY3	ENSG00000163625	4	85590704	85887544	-	299	0.32171	0.783703	1	1
FAM122B	ENSG00000156504	X	133903596	133931262	-	17	0.3218	0.783703	1	1
ZNF579	ENSG00000218891	19	56088899	56092211	-	143	0.32191	0.783703	1	1
TMEM203	ENSG00000187713	9	140098534	140100090	-	77	0.32194	0.783703	1	1
PROB1	ENSG00000228672	5	138727635	138730885	-	44	0.32195	0.783703	1	1
NFATC1	ENSG00000131196	18	77155856	77289325	+	683	0.32198	0.783703	1	1
TBC1D32	ENSG00000146350	6	121400640	121655891	-	728	0.32198	0.783703	1	1
GADD45A	ENSG00000116717	1	68150744	68154021	+	105	0.322	0.783703	1	1
ARHGDIG	ENSG00000242173	16	318726	333003	+	152	0.322	0.783703	1	1
FOXA2	ENSG00000125798	20	22561643	22566093	-	67	0.32205	0.783703	1	1
GRPR	ENSG00000126010	X	16141679	16171144	+	14	0.3221	0.783703	1	1
CHST2	ENSG00000175040	3	142838173	142841800	+	89	0.32211	0.783703	1	1
LAS1L	ENSG00000001497	X	64732462	64754655	-	1	0.3223	0.784016	1	1
EPHA4	ENSG00000116106	2	222282747	222438922	-	431	0.32232	0.784016	1	1
DEFB1	ENSG00000164825	8	6728097	6735544	-	400	0.32236	0.784016	1	1
PCGF6	ENSG00000156374	10	105062553	105110891	-	105	0.32252	0.784307	1	1
ANKK1	ENSG00000170209	11	113258513	113271140	+	95	0.32261	0.784428	1	1
ZC3H4	ENSG00000130749	19	47567444	47617009	-	107	0.32268	0.7845	1	1
FZD1	ENSG00000157240	7	90893783	90898123	+	95	0.32277	0.784521	1	1
RGCC	ENSG00000102760	13	42031695	42045018	+	152	0.32279	0.784521	1	1
GMFG	ENSG00000130755	19	39818993	39833012	-	106	0.32281	0.784521	1	1
P2RX7	ENSG00000089041	12	121570622	121623876	+	433	0.32287	0.784566	1	1
KIAA0556	ENSG00000047578	16	27561454	27791690	+	285	0.32294	0.784566	1	1
STC2	ENSG00000113739	5	172741716	172756506	-	160	0.32295	0.784566	1	1
CYB561A3	ENSG00000162144	11	61116217	61129771	-	17	0.32299	0.784566	1	1
PPP1R3E	ENSG00000235194	14	23764852	23772057	-	71	0.32309	0.784685	1	1
NEK1	ENSG00000137601	4	170314426	170533780	-	551	0.32312	0.784685	1	1
OR9G4	ENSG00000172457	11	56510303	56511287	-	140	0.32319	0.784757	1	1
SH2D4A	ENSG00000104611	8	19171128	19253729	+	344	0.32329	0.784902	1	1
TPM3	ENSG00000143549	1	154127784	154167124	-	85	0.32344	0.784993	1	1
-	ENSG00000251357	22	24204375	24237410	+	298	0.32347	0.784993	1	1
TREM1	ENSG00000124731	6	41235664	41254457	-	162	0.3235	0.784993	1	1
C1orf189	ENSG00000163263	1	154171848	154178809	-	59	0.32354	0.784993	1	1
SLC23A2	ENSG00000089057	20	4833002	4990939	-	493	0.32357	0.784993	1	1
OR13C8	ENSG00000186943	9	107331449	107332411	+	100	0.32357	0.784993	1	1
FNTA	ENSG00000168522	8	42889337	42940931	+	132	0.32377	0.785277	1	1
PHC3	ENSG00000173889	3	169804520	169899537	-	204	0.32378	0.785277	1	1
GABRA4	ENSG00000109158	4	46920917	46996424	-	307	0.32381	0.785277	1	1
CRNN	ENSG00000143536	1	152381719	152386739	-	99	0.32389	0.785277	1	1
AMY2A	ENSG00000243480	1	104159999	104168402	+	8	0.3239	0.785277	1	1
CMTM7	ENSG00000153551	3	32433163	32524559	+	482	0.32393	0.785277	1	1
FNDC4	ENSG00000115226	2	27714750	27718112	-	68	0.32406	0.785463	1	1
WDR36	ENSG00000134987	5	110427414	110466200	+	198	0.32415	0.785463	1	1
DUS2	ENSG00000167264	16	68021649	68113223	+	158	0.32418	0.785463	1	1
NEU2	ENSG00000115488	2	233897382	233899767	+	130	0.32427	0.785463	1	1
C18orf42	ENSG00000231824	18	5145284	5197502	-	349	0.32428	0.785463	1	1
CNTN3	ENSG00000113805	3	74311719	74570291	-	673	0.32428	0.785463	1	1
SAMHD1	ENSG00000101347	20	35518632	35580246	-	191	0.3243	0.785463	1	1
CXorf57	ENSG00000147231	X	105855160	105922672	+	29	0.32433	0.785463	1	1
PBK	ENSG00000168078	8	27667137	27695612	-	322	0.32439	0.78551	1	1
RNF220	ENSG00000187147	1	44870866	45117396	+	631	0.32449	0.785654	1	1
TENC1	ENSG00000111077	12	53440753	53458156	+	143	0.32458	0.785654	1	1
C9orf141	ENSG00000198454	9	139863695	139866442	+	148	0.32472	0.785654	1	1
PGPEP1	ENSG00000130517	19	18451397	18480760	+	168	0.32474	0.785654	1	1
ABCB8	ENSG00000197150	7	150725510	150744869	+	120	0.32474	0.785654	1	1
VWA5B1	ENSG00000158816	1	20617412	20681387	+	378	0.32475	0.785654	1	1
FAM207A	ENSG00000160256	21	46359925	46396904	+	295	0.32477	0.785654	1	1
GANC	ENSG00000214013	15	42565431	42645864	+	245	0.32478	0.785654	1	1
GH1	ENSG00000259384	17	61994560	61996179	-	79	0.32486	0.785654	1	1
TMEM208	ENSG00000168701	16	67261006	67263181	+	55	0.32491	0.785654	1	1
SYPL1	ENSG00000008282	7	105730949	105753022	-	196	0.32493	0.785654	1	1
PLAGL1	ENSG00000118495	6	144261437	144385735	-	379	0.32508	0.785654	1	1
-	ENSG00000189332	11	18230685	18236109	+	154	0.32509	0.785654	1	1
IQCH	ENSG00000103599	15	67547138	67794598	+	431	0.3251	0.785654	1	1
FADS1	ENSG00000149485	11	61567099	61596790	-	143	0.32513	0.785654	1	1
DNAH2	ENSG00000183914	17	7620672	7737062	+	300	0.32514	0.785654	1	1
TAF1A	ENSG00000143498	1	222731244	222763275	-	168	0.32516	0.785654	1	1
STAB2	ENSG00000136011	12	103981051	104160505	+	706	0.3252	0.785654	1	1
SLC35D3	ENSG00000182747	6	137243402	137246777	+	93	0.32522	0.785654	1	1
PRR12	ENSG00000126464	19	50094900	50129696	+	154	0.32526	0.785654	1	1
PGM3	ENSG00000013375	6	83870869	83903655	-	124	0.32532	0.785654	1	1
NUDT8	ENSG00000167799	11	67395409	67397401	-	127	0.32536	0.785654	1	1
TFAP2B	ENSG00000008196	6	50786436	50815326	+	127	0.32538	0.785654	1	1
FBXW2	ENSG00000119402	9	123514256	123555690	-	81	0.3255	0.785719	1	1
RGSL1	ENSG00000121446	1	182419256	182529734	+	414	0.32553	0.785719	1	1
ENPP5	ENSG00000112796	6	46126924	46138708	-	111	0.32556	0.785719	1	1
-	ENSG00000268146	1	244227632	244231211	+	75	0.32559	0.785719	1	1
PRG3	ENSG00000156575	11	57144242	57148623	-	79	0.32566	0.785719	1	1
-	ENSG00000269533	19	57901252	57931362	+	144	0.32567	0.785719	1	1
-	ENSG00000268852	17	80214131	80216080	+	72	0.32569	0.785719	1	1
NNT	ENSG00000112992	5	43602794	43707507	+	284	0.32581	0.785861	1	1
TMEM33	ENSG00000109133	4	41937137	41962589	+	183	0.32583	0.785861	1	1
SLC26A7	ENSG00000147606	8	92221722	92410378	+	436	0.32597	0.786101	1	1
-	ENSG00000268936	11	134855246	134856693	+	266	0.32605	0.786196	1	1
NUDT16L1	ENSG00000168101	16	4743695	4745860	+	154	0.3262	0.786386	1	1
SMIM1	ENSG00000235169	1	3689352	3692546	+	154	0.32621	0.786386	1	1
PTGFR	ENSG00000122420	1	78769568	79005434	+	687	0.32625	0.786386	1	1
TXNDC17	ENSG00000129235	17	6544078	6547861	+	155	0.32655	0.786978	1	1
OXLD1	ENSG00000204237	17	79632066	79633665	-	181	0.32666	0.786978	1	1
PPP2R1B	ENSG00000137713	11	111597632	111637151	-	19	0.32667	0.786978	1	1
GPR137B	ENSG00000077585	1	236305832	236385165	+	377	0.32672	0.786978	1	1
CCDC42B	ENSG00000186710	12	113587663	113597081	+	118	0.32677	0.786978	1	1
WDR76	ENSG00000092470	15	44119161	44160617	+	97	0.32678	0.786978	1	1
CCHCR1	ENSG00000204536	6	31110216	31126015	-	577	0.32679	0.786978	1	1
ATP6V1F	ENSG00000128524	7	128502880	128505898	+	126	0.32682	0.786978	1	1
BTBD9	ENSG00000183826	6	38136227	38607924	-	1034	0.32695	0.787113	1	1
CDKL1	ENSG00000100490	14	50796310	50883179	-	266	0.32697	0.787113	1	1
PMEPA1	ENSG00000124225	20	56223448	56286592	-	316	0.32704	0.787113	1	1
SLC14A2	ENSG00000132874	18	42792960	43263072	+	1383	0.32711	0.787113	1	1
SULT1C2	ENSG00000198203	2	108905095	108926371	+	180	0.32712	0.787113	1	1
PCDH1	ENSG00000156453	5	141232938	141258811	-	153	0.32715	0.787113	1	1
CNTN4	ENSG00000144619	3	2140497	3099645	+	3748	0.32716	0.787113	1	1
TRIM3	ENSG00000110171	11	6469843	6495689	-	136	0.32723	0.787183	1	1
REG3A	ENSG00000172016	2	79384132	79386879	-	139	0.32727	0.787183	1	1
MAF	ENSG00000178573	16	79619740	79634611	-	166	0.32736	0.787251	1	1
RFWD3	ENSG00000168411	16	74655292	74700779	-	272	0.32742	0.787251	1	1
PDHB	ENSG00000168291	3	58413357	58419584	-	162	0.32742	0.787251	1	1
SAE1	ENSG00000142230	19	47616531	47713886	+	123	0.32763	0.787306	1	1
ANLN	ENSG00000011426	7	36429415	36493400	+	271	0.32763	0.787306	1	1
MYO9A	ENSG00000066933	15	72114632	72410918	-	455	0.32764	0.787306	1	1
-	ENSG00000198150	17	8261731	8263538	-	127	0.32765	0.787306	1	1
LIN7B	ENSG00000104863	19	49617581	49621717	+	99	0.32769	0.787306	1	1
LGSN	ENSG00000146166	6	63985856	64029882	-	85	0.32779	0.787306	1	1
SEC31A	ENSG00000138674	4	83739814	83822319	-	216	0.32794	0.787306	1	1
XKR3	ENSG00000172967	22	17264302	17302589	-	197	0.32796	0.787306	1	1
SIN3A	ENSG00000169375	15	75661720	75748183	-	119	0.32806	0.787306	1	1
ZNF526	ENSG00000167625	19	42724423	42732353	+	42	0.32809	0.787306	1	1
POU3F4	ENSG00000196767	X	82763269	82764775	+	15	0.3281	0.787306	1	1
NPHP4	ENSG00000131697	1	5922871	6052533	-	429	0.3282	0.787306	1	1
DHRS3	ENSG00000162496	1	12627939	12677737	-	233	0.32826	0.787306	1	1
MORF4L2	ENSG00000123562	X	102930424	102943086	-	47	0.32826	0.787306	1	1
SETBP1	ENSG00000152217	18	42260138	42648475	+	727	0.32834	0.787306	1	1
PABPN1	ENSG00000100836	14	23790498	23795394	+	69	0.32835	0.787306	1	1
ILF2	ENSG00000143621	1	153634512	153643524	-	72	0.32837	0.787306	1	1
RPN1	ENSG00000163902	3	128338817	128399918	-	227	0.32839	0.787306	1	1
CAPZA2	ENSG00000198898	7	116451124	116562103	+	246	0.32839	0.787306	1	1
CPS1	ENSG00000021826	2	211342406	211543831	+	513	0.32842	0.787306	1	1
SGK1	ENSG00000118515	6	134490384	134639250	-	454	0.32843	0.787306	1	1
LINC00955	ENSG00000216560	4	3578596	3592438	+	127	0.32845	0.787306	1	1
SLC29A4	ENSG00000164638	7	5314000	5346501	+	308	0.32847	0.787306	1	1
SCAND3	ENSG00000232040	6	28539407	28583989	-	146	0.3285	0.787306	1	1
SCAP	ENSG00000114650	3	47455203	47518616	-	76	0.32852	0.787306	1	1
PHYHD1	ENSG00000175287	9	131683174	131704320	+	99	0.32853	0.787306	1	1
FAM110A	ENSG00000125898	20	814358	838106	+	267	0.32854	0.787306	1	1
PPP4R4	ENSG00000119698	14	94612465	94746072	+	340	0.32862	0.787306	1	1
SPATA24	ENSG00000170469	5	138732252	138739777	-	45	0.32867	0.787306	1	1
-	ENSG00000143674	1	233463514	233520894	+	315	0.32868	0.787306	1	1
MPHOSPH9	ENSG00000051825	12	123636867	123728561	-	336	0.32873	0.787306	1	1
PFKFB2	ENSG00000123836	1	207222801	207254369	+	91	0.32874	0.787306	1	1
LCE3D	ENSG00000163202	1	152551857	152552980	-	1	0.32886	0.787496	1	1
SLC35A4	ENSG00000176087	5	139944041	139948688	+	46	0.32894	0.787541	1	1
SERGEF	ENSG00000129158	11	17809595	18034709	-	436	0.32896	0.787541	1	1
SERPINB4	ENSG00000206073	18	61304493	61311532	-	55	0.32901	0.787562	1	1
OTUD4	ENSG00000164164	4	146031990	146101313	-	83	0.32905	0.787562	1	1
ARHGEF16	ENSG00000130762	1	3370990	3397677	+	209	0.3292	0.787775	1	1
PLCE1	ENSG00000138193	10	95753746	96092580	+	666	0.32922	0.787775	1	1
SLMO1	ENSG00000141391	18	12407895	12432237	+	201	0.32931	0.787796	1	1
HLA-DPA1	ENSG00000231389	6	33032346	33048552	-	1030	0.32931	0.787796	1	1
ALG14	ENSG00000172339	1	95439963	95538501	-	415	0.32938	0.787867	1	1
CCR2	ENSG00000121807	3	46395225	46402419	+	151	0.32948	0.788009	1	1
GALNTL5	ENSG00000106648	7	151653464	151717019	+	368	0.32956	0.788103	1	1
C7orf34	ENSG00000165131	7	142636440	142637955	+	75	0.32962	0.788124	1	1
TGIF2	ENSG00000118707	20	35201891	35222353	+	36	0.32965	0.788124	1	1
CIC	ENSG00000079432	19	42772689	42799949	+	70	0.32974	0.788169	1	1
CASC1	ENSG00000118307	12	25261354	25348096	-	386	0.32975	0.788169	1	1
OAS1	ENSG00000089127	12	113344582	113369990	+	175	0.32984	0.788287	1	1
SDHD	ENSG00000204370	11	111957497	111990353	+	49	0.32989	0.78831	1	1
DRGX	ENSG00000165606	10	50572237	50603497	-	175	0.33005	0.788447	1	1
RTF1	ENSG00000137815	15	41700606	41775761	+	179	0.33009	0.788447	1	1
TREX1	ENSG00000213689	3	48506445	48509044	+	21	0.33009	0.788447	1	1
RNF141	ENSG00000110315	11	10533225	10562777	-	199	0.33011	0.788447	1	1
CKMT1A	ENSG00000223572	15	43985084	43991420	+	7	0.33019	0.788486	1	1
KLK8	ENSG00000129455	19	51499263	51505967	-	147	0.33027	0.788486	1	1
POFUT1	ENSG00000101346	20	30795683	30826470	+	68	0.33034	0.788486	1	1
ME1	ENSG00000065833	6	83920108	84140797	-	491	0.33034	0.788486	1	1
CDKN1B	ENSG00000111276	12	12867992	12875305	+	96	0.33043	0.788486	1	1
CNGA2	ENSG00000183862	X	150906923	150913776	+	63	0.33043	0.788486	1	1
IMPACT	ENSG00000154059	18	22006580	22033499	+	197	0.33067	0.788486	1	1
FAM3D	ENSG00000198643	3	58619673	58652575	-	227	0.33069	0.788486	1	1
DDIT3	ENSG00000175197	12	57910371	57914300	-	48	0.33074	0.788486	1	1
MLEC	ENSG00000110917	12	121124672	121139667	+	154	0.33077	0.788486	1	1
ZSWIM4	ENSG00000132003	19	13906274	13943044	+	151	0.33082	0.788486	1	1
PITX3	ENSG00000107859	10	103989943	104001231	-	79	0.33085	0.788486	1	1
TOMM22	ENSG00000100216	22	39077953	39080818	+	137	0.33086	0.788486	1	1
PTPDC1	ENSG00000158079	9	96793076	96872138	+	181	0.33088	0.788486	1	1
ASTE1	ENSG00000034533	3	130732719	130746493	-	92	0.33089	0.788486	1	1
TSLP	ENSG00000145777	5	110405760	110413722	+	86	0.33091	0.788486	1	1
LIFR	ENSG00000113594	5	38475065	38608456	-	233	0.33093	0.788486	1	1
SLC39A7	ENSG00000112473	6	33168222	33172216	+	111	0.33095	0.788486	1	1
ADAM18	ENSG00000168619	8	39442008	39587583	+	323	0.33096	0.788486	1	1
ATOH7	ENSG00000179774	10	69990386	69991871	-	140	0.33099	0.788486	1	1
C7orf76	ENSG00000197851	7	96110938	96132835	-	133	0.33103	0.788486	1	1
CD5	ENSG00000110448	11	60869867	60895324	+	120	0.33106	0.788486	1	1
TMEM221	ENSG00000188051	19	17546318	17559376	-	152	0.33106	0.788486	1	1
IFNLR1	ENSG00000185436	1	24480647	24514449	-	218	0.33121	0.788745	1	1
TRAF3IP3	ENSG00000009790	1	209929377	209955668	+	144	0.33125	0.788745	1	1
SLC35B1	ENSG00000121073	17	47778305	47786376	-	49	0.33142	0.788815	1	1
ICAM4	ENSG00000105371	19	10397643	10399198	+	103	0.33147	0.788815	1	1
PSORS1C1	ENSG00000204540	6	31082527	31107869	+	614	0.33149	0.788815	1	1
DCDC1	ENSG00000170959	11	30851916	31391357	-	672	0.33157	0.788815	1	1
SLC25A47	ENSG00000140107	14	100789674	100796715	+	86	0.33173	0.788815	1	1
TEX28	ENSG00000185254	X	153498930	153523796	-	24	0.33173	0.788815	1	1
GK	ENSG00000198814	X	30671476	30748725	+	84	0.33175	0.788815	1	1
TBC1D3H	ENSG00000242384	17	34581086	34808061	-	40	0.33176	0.788815	1	1
TBC1D3G	ENSG00000161583	17	34745936	34808104	-	40	0.33176	0.788815	1	1
OR4D5	ENSG00000171014	11	123810250	123811344	+	155	0.33181	0.788815	1	1
TARDBP	ENSG00000120948	1	11072414	11085796	+	107	0.33192	0.788815	1	1
PSEN1	ENSG00000080815	14	73603126	73690399	+	227	0.33203	0.788815	1	1
PCBD2	ENSG00000132570	5	134240596	134343649	+	141	0.33204	0.788815	1	1
MRPS36	ENSG00000134056	5	68513587	68525956	+	115	0.33204	0.788815	1	1
DEPDC4	ENSG00000166153	12	100597447	100660857	-	174	0.33207	0.788815	1	1
C1QL2	ENSG00000144119	2	119913819	119916465	-	143	0.3321	0.788815	1	1
-	ENSG00000268424	5	101569696	101571279	+	142	0.33221	0.788815	1	1
JAM3	ENSG00000166086	11	133938820	134021896	+	313	0.33224	0.788815	1	1
MPP3	ENSG00000161647	17	41878167	41910538	-	101	0.33229	0.788815	1	1
SETD8	ENSG00000183955	12	123868320	123893905	+	183	0.3323	0.788815	1	1
KLHL35	ENSG00000149243	11	75133438	75141674	-	83	0.33231	0.788815	1	1
NLRP9	ENSG00000185792	19	56219798	56249768	-	187	0.33231	0.788815	1	1
DBNDD2	ENSG00000244274	20	44034697	44039250	+	79	0.33238	0.788815	1	1
MTMR12	ENSG00000150712	5	32227100	32313115	-	317	0.3324	0.788815	1	1
LRRC4C	ENSG00000148948	11	40135753	41481323	-	3199	0.33241	0.788815	1	1
CTDSPL	ENSG00000144677	3	37903451	38025960	+	270	0.33243	0.788815	1	1
GTPBP10	ENSG00000105793	7	89964537	90020769	+	267	0.33243	0.788815	1	1
FOXRED1	ENSG00000110074	11	126138950	126148026	+	90	0.33245	0.788815	1	1
RAP1GDS1	ENSG00000138698	4	99182535	99365012	+	318	0.33253	0.788815	1	1
CHD6	ENSG00000124177	20	40030741	40247133	-	515	0.33254	0.788815	1	1
ANKHD1	ENSG00000131503	5	139781399	139929163	+	131	0.33261	0.788815	1	1
ANKHD1-EIF4EBP3	ENSG00000254996	5	139781493	139929154	+	131	0.33261	0.788815	1	1
CCDC27	ENSG00000162592	1	3668962	3688209	+	189	0.33262	0.788815	1	1
C9orf169	ENSG00000197191	9	140119087	140120763	+	76	0.3328	0.789145	1	1
GALNT15	ENSG00000131386	3	16216156	16273499	+	345	0.33285	0.789167	1	1
C10orf107	ENSG00000183346	10	63422719	63526524	+	441	0.33294	0.789284	1	1
LRRC57	ENSG00000180979	15	42834720	42841000	-	60	0.33299	0.789305	1	1
OR2A12	ENSG00000221858	7	143792141	143793186	+	115	0.33303	0.789305	1	1
ACKR2	ENSG00000144648	3	42846244	42929466	+	230	0.33321	0.789533	1	1
SYT4	ENSG00000132872	18	40847843	40857615	-	70	0.33322	0.789533	1	1
RCBTB1	ENSG00000136144	13	50106082	50159719	-	403	0.33328	0.789533	1	1
ZNF222	ENSG00000159885	19	44529494	44537265	+	100	0.33334	0.789533	1	1
RPL35A	ENSG00000182899	3	197676858	197683481	+	131	0.33337	0.789533	1	1
SPANXB2	ENSG00000227234	X	140084756	140085871	+	7	0.33337	0.789533	1	1
SLC10A3	ENSG00000126903	X	153715645	153719016	-	14	0.33358	0.789934	1	1
ACER2	ENSG00000177076	9	19408925	19452018	+	175	0.33365	0.790003	1	1
CDR2L	ENSG00000109089	17	72983727	73001895	+	81	0.33377	0.790067	1	1
PNKD	ENSG00000127838	2	219135115	219211516	+	248	0.33377	0.790067	1	1
ZFP41	ENSG00000181638	8	144328991	144344875	+	169	0.33382	0.790067	1	1
HIGD1C	ENSG00000214511	12	51347705	51364289	+	193	0.33391	0.790067	1	1
SYNGR1	ENSG00000100321	22	39745930	39781593	+	241	0.33393	0.790067	1	1
C7orf43	ENSG00000146826	7	99752043	99756338	-	63	0.33393	0.790067	1	1
ASCL3	ENSG00000176009	11	8959119	8964580	-	116	0.33401	0.790067	1	1
LRRC63	ENSG00000173988	13	46786083	46851501	+	294	0.33402	0.790067	1	1
SAA1	ENSG00000173432	11	18287721	18291524	+	138	0.33407	0.790067	1	1
STK11	ENSG00000118046	19	1189406	1228428	+	203	0.3341	0.790067	1	1
MACROD1	ENSG00000133315	11	63766030	63933578	-	404	0.33421	0.790067	1	1
C5orf52	ENSG00000187658	5	157098561	157107151	+	149	0.33432	0.790067	1	1
TRPM8	ENSG00000144481	2	234826043	234928166	+	439	0.33435	0.790067	1	1
LRRC58	ENSG00000163428	3	120043356	120068186	-	177	0.33439	0.790067	1	1
ANGPTL1	ENSG00000116194	1	178818840	178840187	-	105	0.33445	0.790067	1	1
USP40	ENSG00000085982	2	234384166	234475428	-	232	0.33448	0.790067	1	1
RPL4	ENSG00000174444	15	66790355	66816870	-	167	0.33449	0.790067	1	1
PRKX	ENSG00000183943	X	3522411	3631649	-	165	0.3346	0.790067	1	1
SNRPD2	ENSG00000125743	19	46190712	46195827	-	84	0.33461	0.790067	1	1
GPR18	ENSG00000125245	13	99906968	99913998	-	76	0.33472	0.790067	1	1
OR14A2	ENSG00000241128	1	247886401	247887345	-	104	0.33474	0.790067	1	1
TMED8	ENSG00000100580	14	77801364	77843452	-	170	0.33478	0.790067	1	1
NDUFB4	ENSG00000065518	3	120315156	120321347	+	175	0.33484	0.790067	1	1
FIZ1	ENSG00000179943	19	56102746	56113336	-	139	0.33486	0.790067	1	1
DNAH6	ENSG00000115423	2	84743579	85046713	+	668	0.33486	0.790067	1	1
MC2R	ENSG00000185231	18	13882043	13915706	-	269	0.3349	0.790067	1	1
GIPC3	ENSG00000179855	19	3585551	3593539	+	125	0.33492	0.790067	1	1
ALOX15	ENSG00000161905	17	4534197	4545589	-	131	0.33494	0.790067	1	1
HTN1	ENSG00000126550	4	70916119	70924562	+	133	0.33495	0.790067	1	1
OR7D4	ENSG00000174667	19	9324526	9325542	-	103	0.33506	0.790067	1	1
NPIPB8	ENSG00000255524	16	28648975	28670003	+	42	0.33514	0.790067	1	1
CKM	ENSG00000104879	19	45809672	45826235	-	170	0.33518	0.790067	1	1
DHX40	ENSG00000108406	17	57642886	57685706	+	68	0.33521	0.790067	1	1
SKP2	ENSG00000145604	5	36152091	36184421	+	136	0.33524	0.790067	1	1
C2orf40	ENSG00000119147	2	106679702	106694615	+	181	0.33528	0.790067	1	1
FAM102B	ENSG00000162636	1	109102711	109187522	+	227	0.33535	0.790067	1	1
PLEKHA5	ENSG00000052126	12	19282648	19529334	+	630	0.33542	0.790067	1	1
ZNF771	ENSG00000179965	16	30418618	30440920	+	62	0.33544	0.790067	1	1
RQCD1	ENSG00000144580	2	219433303	219461803	+	122	0.33549	0.790067	1	1
ZNF572	ENSG00000180938	8	125985540	125991631	+	144	0.33552	0.790067	1	1
TSPAN33	ENSG00000158457	7	128784712	128808671	+	194	0.33557	0.790067	1	1
NOSTRIN	ENSG00000163072	2	169643049	169722024	+	262	0.33559	0.790067	1	1
ZCCHC6	ENSG00000083223	9	88902648	88969369	-	195	0.33559	0.790067	1	1
IFI30	ENSG00000216490	19	18283972	18288927	+	104	0.3356	0.790067	1	1
ECHDC3	ENSG00000134463	10	11784365	11806069	+	167	0.33561	0.790067	1	1
METTL14	ENSG00000145388	4	119606523	119636588	+	113	0.33562	0.790067	1	1
GPR84	ENSG00000139572	12	54756229	54758271	-	48	0.33564	0.790067	1	1
ASCL1	ENSG00000139352	12	103351464	103354294	+	114	0.33572	0.790067	1	1
PTPRH	ENSG00000080031	19	55692616	55720874	-	236	0.33575	0.790067	1	1
ZNF790	ENSG00000197863	19	37308330	37341689	-	109	0.33581	0.790067	1	1
PRPF4	ENSG00000136875	9	116037623	116055185	+	157	0.33583	0.790067	1	1
APBB3	ENSG00000113108	5	139937853	139973337	-	110	0.33584	0.790067	1	1
SLC11A2	ENSG00000110911	12	51373184	51422349	-	230	0.33585	0.790067	1	1
MROH6	ENSG00000204839	8	144648357	144655141	-	183	0.33596	0.790067	1	1
OXSM	ENSG00000151093	3	25824408	25836025	+	80	0.336	0.790067	1	1
TMEM31	ENSG00000179363	X	102965837	102968956	+	42	0.33608	0.790067	1	1
SMARCD3	ENSG00000082014	7	150935850	150974982	-	219	0.33613	0.790067	1	1
PGLS	ENSG00000130313	19	17622438	17632097	+	153	0.33623	0.790067	1	1
ZNF710	ENSG00000140548	15	90544624	90625438	+	157	0.33629	0.790067	1	1
ATP2B3	ENSG00000067842	X	152783134	152848397	+	136	0.33631	0.790067	1	1
-	ENSG00000204049	10	79626633	79629368	+	119	0.33633	0.790067	1	1
-	ENSG00000227839	1	50459990	50461874	+	34	0.33637	0.790067	1	1
ZNF281	ENSG00000162702	1	200374068	200379184	-	73	0.33643	0.790067	1	1
B4GALNT4	ENSG00000182272	11	369796	382116	+	267	0.33649	0.790067	1	1
HGF	ENSG00000019991	7	81328322	81399754	-	220	0.33652	0.790067	1	1
C17orf98	ENSG00000214556	17	36991341	36997708	-	127	0.33655	0.790067	1	1
DNMT1	ENSG00000130816	19	10244021	10341962	-	253	0.33657	0.790067	1	1
ZFAND5	ENSG00000107372	9	74966341	74980163	-	116	0.3366	0.790067	1	1
GPX5	ENSG00000224586	6	28493702	28502729	+	103	0.33665	0.790067	1	1
SELL	ENSG00000188404	1	169659808	169680839	-	261	0.33668	0.790067	1	1
ZNF524	ENSG00000171443	19	56111388	56114504	+	154	0.33669	0.790067	1	1
GBP7	ENSG00000213512	1	89597434	89641723	-	152	0.3367	0.790067	1	1
TBC1D31	ENSG00000156787	8	124054208	124164393	+	354	0.3367	0.790067	1	1
MED13L	ENSG00000123066	12	116395711	116715143	-	496	0.33674	0.790067	1	1
C8orf56	ENSG00000236939	8	104145191	104153703	-	205	0.33674	0.790067	1	1
LRRC52	ENSG00000162763	1	165513244	165533198	+	249	0.33679	0.790067	1	1
RAPGEF1	ENSG00000107263	9	134452157	134615461	-	494	0.33681	0.790067	1	1
-	ENSG00000269545	19	58740831	58798173	+	289	0.33692	0.790155	1	1
MS4A6E	ENSG00000166926	11	60102304	60164069	+	326	0.33695	0.790155	1	1
TIGIT	ENSG00000181847	3	113995760	114029135	+	181	0.33699	0.790155	1	1
POLR2L	ENSG00000177700	11	837356	842545	-	129	0.33701	0.790155	1	1
RPL11	ENSG00000142676	1	24018269	24022915	+	91	0.33713	0.79034	1	1
SF3B1	ENSG00000115524	2	198254508	198299815	-	70	0.33719	0.790384	1	1
CNOT1	ENSG00000125107	16	58553855	58663790	-	411	0.33723	0.790384	1	1
ADCY9	ENSG00000162104	16	4003388	4166186	-	681	0.33729	0.790429	1	1
CHGA	ENSG00000100604	14	93389425	93401638	+	162	0.33743	0.790528	1	1
ZNF567	ENSG00000189042	19	37178514	37218603	+	168	0.33749	0.790528	1	1
PRG2	ENSG00000186652	11	57154267	57158130	-	68	0.33766	0.790528	1	1
HEXIM2	ENSG00000168517	17	43238067	43247407	+	70	0.33767	0.790528	1	1
CLEC1B	ENSG00000165682	12	10138241	10166023	-	256	0.33768	0.790528	1	1
SLA	ENSG00000155926	8	134048973	134115298	-	350	0.33768	0.790528	1	1
DNAH10	ENSG00000197653	12	124247042	124420753	+	464	0.33773	0.790528	1	1
-	ENSG00000272916	10	75556272	75571409	-	61	0.33774	0.790528	1	1
NDST2	ENSG00000166507	10	75561669	75571589	-	61	0.33774	0.790528	1	1
LCA5	ENSG00000135338	6	80194708	80247175	-	215	0.33777	0.790528	1	1
OPRL1	ENSG00000125510	20	62711526	62731996	+	125	0.33778	0.790528	1	1
ARHGEF18	ENSG00000104880	19	7459999	7537363	+	454	0.33785	0.790572	1	1
C7orf25	ENSG00000136197	7	42948325	42951904	-	114	0.33788	0.790572	1	1
EIF4EBP1	ENSG00000187840	8	37887859	37917883	+	87	0.33795	0.790615	1	1
SLC45A3	ENSG00000158715	1	205626979	205649587	-	161	0.33798	0.790615	1	1
TMEM9B	ENSG00000175348	11	8968841	8986558	-	130	0.33814	0.790673	1	1
FAM26F	ENSG00000188820	6	116782533	116784934	+	109	0.33816	0.790673	1	1
MAGEB17	ENSG00000182798	X	16185604	16189587	+	51	0.33818	0.790673	1	1
HS6ST3	ENSG00000185352	13	96743093	97485671	+	1558	0.33822	0.790673	1	1
LSM6	ENSG00000164167	4	147096837	147121152	+	199	0.33828	0.790673	1	1
ANGPTL4	ENSG00000167772	19	8428173	8439257	+	176	0.33829	0.790673	1	1
NSA2	ENSG00000164346	5	74062817	74072737	+	92	0.33829	0.790673	1	1
GIPC2	ENSG00000137960	1	78445226	78604133	+	427	0.33837	0.790765	1	1
ITGAL	ENSG00000005844	16	30483979	30534506	+	119	0.33846	0.79088	1	1
NPM2	ENSG00000158806	8	21881636	21894408	+	114	0.33853	0.790949	1	1
ITPKA	ENSG00000137825	15	41785591	41795747	+	80	0.33859	0.790994	1	1
SOX4	ENSG00000124766	6	21593972	21598847	+	16	0.33869	0.791105	1	1
MALT1	ENSG00000172175	18	56338618	56417371	+	265	0.33872	0.791105	1	1
ZNF678	ENSG00000181450	1	227751244	227865144	+	345	0.33876	0.791105	1	1
TXNL4B	ENSG00000140830	16	72078188	72128330	-	209	0.33886	0.79117	1	1
NHLH1	ENSG00000171786	1	160336857	160342638	+	114	0.3389	0.79117	1	1
BDKRB2	ENSG00000168398	14	96671016	96710666	+	283	0.33891	0.79117	1	1
MRPS9	ENSG00000135972	2	105654441	105716418	+	286	0.33897	0.791215	1	1
SHISA4	ENSG00000198892	1	201857808	201861434	+	66	0.33905	0.791307	1	1
RD3L	ENSG00000227729	14	104406763	104408645	-	150	0.33934	0.791827	1	1
REP15	ENSG00000174236	12	27849428	27850566	+	75	0.3394	0.791827	1	1
SYTL5	ENSG00000147041	X	37865835	37988072	+	200	0.33946	0.791827	1	1
CEACAM8	ENSG00000124469	19	43084393	43099207	-	59	0.3395	0.791827	1	1
-	ENSG00000262601	16	85204882	85218969	+	215	0.33957	0.791827	1	1
OR7A17	ENSG00000185385	19	14991138	14992264	-	205	0.33959	0.791827	1	1
SIGLEC8	ENSG00000105366	19	51954101	51961710	-	175	0.3396	0.791827	1	1
C8orf88	ENSG00000253250	8	91970865	91997485	-	86	0.3396	0.791827	1	1
IGHMBP2	ENSG00000132740	11	68671310	68708070	+	196	0.33964	0.791827	1	1
-	ENSG00000215527	18	12658042	12663470	+	136	0.3397	0.791872	1	1
TAB2	ENSG00000055208	6	149539777	149732749	+	685	0.3398	0.79201	1	1
BLOC1S6	ENSG00000104164	15	45879321	45908197	+	88	0.33991	0.79217	1	1
P2RX6	ENSG00000099957	22	21364097	21383119	+	193	0.33995	0.79217	1	1
SIRT6	ENSG00000077463	19	4174106	4182601	-	131	0.34005	0.792308	1	1
ELAC1	ENSG00000141642	18	48494361	48514491	+	89	0.34012	0.792376	1	1
MAN2C1	ENSG00000140400	15	75648133	75660971	-	45	0.34022	0.792443	1	1
ACSM3	ENSG00000005187	16	20621565	20808903	+	513	0.34032	0.792443	1	1
CCDC117	ENSG00000159873	22	29168662	29185283	+	138	0.34039	0.792443	1	1
CYP24A1	ENSG00000019186	20	52769988	52790512	-	357	0.34044	0.792443	1	1
PLEKHB2	ENSG00000115762	2	131862420	132111282	+	257	0.34047	0.792443	1	1
OR9K2	ENSG00000170605	12	55523465	55524586	+	189	0.34064	0.792443	1	1
C15orf61	ENSG00000189227	15	67813406	67819628	+	98	0.3407	0.792443	1	1
C16orf74	ENSG00000154102	16	85723690	85784735	-	284	0.34072	0.792443	1	1
FGF14	ENSG00000102466	13	102372134	103054124	-	1665	0.34074	0.792443	1	1
SFRP5	ENSG00000120057	10	99526508	99531709	-	126	0.34079	0.792443	1	1
SERPINA5	ENSG00000188488	14	95027779	95059457	+	284	0.34081	0.792443	1	1
PAFAH2	ENSG00000158006	1	26286258	26324648	-	154	0.34083	0.792443	1	1
PIGC	ENSG00000135845	1	172339329	172413230	-	268	0.34085	0.792443	1	1
SERPINB7	ENSG00000166396	18	61420169	61472604	+	378	0.34085	0.792443	1	1
BLID	ENSG00000259571	11	121986062	121986923	-	114	0.34086	0.792443	1	1
-	ENSG00000268533	19	57905551	57949825	+	170	0.34086	0.792443	1	1
DISC1	ENSG00000162946	1	231762561	232177018	+	1115	0.34088	0.792443	1	1
B4GALT1	ENSG00000086062	9	33104080	33167354	-	305	0.34095	0.792443	1	1
RBFA	ENSG00000101546	18	77794358	77806397	+	174	0.34099	0.792443	1	1
TSNAX	ENSG00000116918	1	231664399	231702270	+	93	0.341	0.792443	1	1
GPR3	ENSG00000181773	1	27719148	27722318	+	46	0.34101	0.792443	1	1
-	ENSG00000269282	12	48759919	48761738	+	93	0.34105	0.792443	1	1
ACRBP	ENSG00000111644	12	6747241	6756626	-	75	0.34115	0.792443	1	1
NPB	ENSG00000183979	17	79858621	79860781	+	29	0.34118	0.792443	1	1
PGBD1	ENSG00000137338	6	28249314	28270326	+	127	0.34119	0.792443	1	1
EFCAB8	ENSG00000215529	20	31446729	31549006	+	370	0.34121	0.792443	1	1
MFNG	ENSG00000100060	22	37865101	37882439	-	124	0.3415	0.792712	1	1
-	ENSG00000268046	18	8336437	8337038	-	150	0.34152	0.792712	1	1
VPS26A	ENSG00000122958	10	70883268	70932617	+	201	0.34153	0.792712	1	1
ALG10	ENSG00000139133	12	34175216	34182629	+	94	0.34153	0.792712	1	1
CAND2	ENSG00000144712	3	12837971	12913415	+	349	0.34153	0.792712	1	1
KLB	ENSG00000134962	4	39408473	39453156	+	225	0.34158	0.792733	1	1
KIAA0895	ENSG00000164542	7	36363830	36429734	-	258	0.34166	0.792824	1	1
PPP1R14D	ENSG00000166143	15	41107650	41120907	-	106	0.34176	0.792944	1	1
-	ENSG00000205047	16	87731749	87739290	-	198	0.34188	0.792944	1	1
CPNE9	ENSG00000144550	3	9745491	9771592	+	107	0.34192	0.792944	1	1
STK32B	ENSG00000152953	4	5053169	5502725	+	1738	0.34198	0.792944	1	1
MRP63	ENSG00000173141	13	21750784	21753223	+	112	0.34203	0.792944	1	1
SLC35F3	ENSG00000183780	1	234040679	234460262	+	1490	0.34206	0.792944	1	1
CCDC53	ENSG00000120860	12	102406705	102455927	-	151	0.34208	0.792944	1	1
ADORA2B	ENSG00000170425	17	15848231	15879060	+	112	0.34208	0.792944	1	1
CHRM1	ENSG00000168539	11	62676151	62689279	-	94	0.34209	0.792944	1	1
SERPINB13	ENSG00000197641	18	61254223	61271873	+	157	0.34212	0.792944	1	1
TMEM106B	ENSG00000106460	7	12250867	12282993	+	379	0.34221	0.793006	1	1
ACSM1	ENSG00000166743	16	20634559	20710212	-	273	0.34226	0.793006	1	1
ZNF772	ENSG00000197128	19	57978031	57988938	-	216	0.34237	0.793006	1	1
CDH19	ENSG00000071991	18	64168320	64271375	-	295	0.34239	0.793006	1	1
EMC7	ENSG00000134153	15	34376218	34394149	-	119	0.34241	0.793006	1	1
HECTD4	ENSG00000173064	12	112597992	112819896	-	225	0.34247	0.793006	1	1
MRPL51	ENSG00000111639	12	6601150	6603007	-	148	0.34248	0.793006	1	1
ASAH1	ENSG00000104763	8	17913934	17942494	-	345	0.3425	0.793006	1	1
UNCX	ENSG00000164853	7	1272543	1276954	+	92	0.34257	0.793006	1	1
CDC14B	ENSG00000081377	9	99252523	99382112	-	125	0.34259	0.793006	1	1
KCNC1	ENSG00000129159	11	17756359	17804602	+	201	0.34261	0.793006	1	1
WIPF3	ENSG00000122574	7	29846102	29956682	+	541	0.34269	0.793006	1	1
SF3A2	ENSG00000104897	19	2236520	2248678	+	105	0.34272	0.793006	1	1
URB1	ENSG00000142207	21	33683329	33765335	-	247	0.34272	0.793006	1	1
HENMT1	ENSG00000162639	1	109190912	109204148	-	62	0.34279	0.793006	1	1
TRIM34	ENSG00000258659	11	5640994	5665628	+	267	0.3428	0.793006	1	1
SLC34A3	ENSG00000198569	9	140125209	140131006	+	82	0.34295	0.793258	1	1
SH3GL3	ENSG00000140600	15	84115980	84287495	+	410	0.34305	0.793327	1	1
UHRF2	ENSG00000147854	9	6413151	6507054	+	294	0.34321	0.793327	1	1
ZNF529	ENSG00000186020	19	37025676	37096178	-	205	0.34328	0.793327	1	1
PRKCA	ENSG00000154229	17	64298754	64806861	+	1709	0.34333	0.793327	1	1
ITLN2	ENSG00000158764	1	160914815	160924589	-	182	0.34334	0.793327	1	1
XIRP2	ENSG00000163092	2	167744997	168116263	+	1263	0.34342	0.793327	1	1
PGA5	ENSG00000256713	11	61008514	61018920	+	7	0.34352	0.793327	1	1
FAM46C	ENSG00000183508	1	118148556	118170994	+	194	0.34353	0.793327	1	1
RUNX3	ENSG00000020633	1	25226002	25291612	-	252	0.34355	0.793327	1	1
EPS8L1	ENSG00000131037	19	55583388	55599291	+	230	0.34356	0.793327	1	1
UBL3	ENSG00000122042	13	30338508	30424821	-	306	0.34372	0.793327	1	1
SULT4A1	ENSG00000130540	22	44220389	44258398	-	279	0.34372	0.793327	1	1
PIK3R2	ENSG00000105647	19	18263928	18281350	+	143	0.34381	0.793327	1	1
PCP2	ENSG00000174788	19	7696497	7698634	-	98	0.34383	0.793327	1	1
EIF4A2	ENSG00000156976	3	186500994	186507689	+	124	0.34385	0.793327	1	1
H6PD	ENSG00000049239	1	9294834	9331396	+	275	0.34387	0.793327	1	1
CBLN1	ENSG00000102924	16	49311828	49315742	-	102	0.34389	0.793327	1	1
INIP	ENSG00000148153	9	115446206	115480516	-	152	0.34396	0.793327	1	1
RHBDL2	ENSG00000158315	1	39351479	39407471	-	276	0.34397	0.793327	1	1
POLRMT	ENSG00000099821	19	617223	633597	-	212	0.34407	0.793327	1	1
GIPR	ENSG00000010310	19	46171502	46186982	+	183	0.34408	0.793327	1	1
PXMP4	ENSG00000101417	20	32294512	32308125	-	86	0.3441	0.793327	1	1
PCBP4	ENSG00000090097	3	51991470	52002426	-	22	0.34412	0.793327	1	1
HAP1	ENSG00000173805	17	39873994	39890896	-	22	0.34415	0.793327	1	1
APOL4	ENSG00000100336	22	36585172	36600886	-	280	0.34415	0.793327	1	1
ZFAT	ENSG00000066827	8	135490031	135725292	-	821	0.34428	0.793327	1	1
SCP2	ENSG00000116171	1	53392901	53517375	+	485	0.34429	0.793327	1	1
SIX5	ENSG00000177045	19	46268043	46272484	-	75	0.34431	0.793327	1	1
PRKD1	ENSG00000184304	14	30045687	30661104	-	1376	0.34438	0.793327	1	1
TMEM216	ENSG00000187049	11	61159159	61166335	+	18	0.34441	0.793327	1	1
TMEM213	ENSG00000214128	7	138482695	138522846	+	236	0.34443	0.793327	1	1
TMIE	ENSG00000181585	3	46742823	46752376	+	127	0.34444	0.793327	1	1
OR51L1	ENSG00000176798	11	5020213	5021160	+	126	0.34447	0.793327	1	1
HSBP1	ENSG00000230989	16	83841448	83853342	+	289	0.34448	0.793327	1	1
TTLL2	ENSG00000120440	6	167738574	167772991	+	287	0.34454	0.793327	1	1
ENGASE	ENSG00000167280	17	77071021	77084681	+	158	0.34457	0.793327	1	1
HYAL4	ENSG00000106302	7	123469037	123517532	+	134	0.34468	0.793327	1	1
RAB13	ENSG00000143545	1	153954127	153958834	-	45	0.34469	0.793327	1	1
MICU3	ENSG00000155970	8	16884747	16980153	+	424	0.34478	0.793327	1	1
TRMT112	ENSG00000173113	11	64083932	64085556	-	66	0.34482	0.793327	1	1
RGPD3	ENSG00000153165	2	107021446	107084832	-	104	0.34484	0.793327	1	1
ARL10	ENSG00000175414	5	175792471	175828866	+	160	0.34489	0.793327	1	1
OVOL2	ENSG00000125850	20	17937623	18039832	-	463	0.34491	0.793327	1	1
VIMP	ENSG00000131871	15	101811022	101817705	-	123	0.34496	0.793327	1	1
CAPN3	ENSG00000092529	15	42640301	42704516	+	225	0.34504	0.793327	1	1
KLF7	ENSG00000118263	2	207938861	208031991	-	330	0.34507	0.793327	1	1
KLRK1	ENSG00000213809	12	10524952	10544473	-	127	0.34508	0.793327	1	1
USP30	ENSG00000135093	12	109460894	109525831	+	143	0.34508	0.793327	1	1
NCAN	ENSG00000130287	19	19322782	19363042	+	173	0.34511	0.793327	1	1
HPD	ENSG00000158104	12	122277433	122301502	-	129	0.34514	0.793327	1	1
PRODH	ENSG00000100033	22	18900294	18924066	-	73	0.34516	0.793327	1	1
GAREM	ENSG00000141441	18	29704840	30050447	-	938	0.34522	0.793327	1	1
USP48	ENSG00000090686	1	22004791	22110099	-	441	0.34528	0.793327	1	1
-	ENSG00000265264	11	6502715	6530208	+	152	0.34543	0.793327	1	1
DCPS	ENSG00000110063	11	126173647	126215644	+	202	0.34552	0.793327	1	1
PEBP1	ENSG00000089220	12	118573663	118583389	+	124	0.34555	0.793327	1	1
KDM7A	ENSG00000006459	7	139784546	139876835	-	259	0.34555	0.793327	1	1
DUSP3	ENSG00000108861	17	41843489	41856356	-	108	0.34556	0.793327	1	1
ZSCAN25	ENSG00000197037	7	99214569	99230030	+	75	0.3457	0.793327	1	1
PROSC	ENSG00000147471	8	37620111	37637283	+	22	0.34576	0.793327	1	1
C16orf59	ENSG00000162062	16	2510081	2514964	+	67	0.34577	0.793327	1	1
PLXDC1	ENSG00000161381	17	37219556	37310647	-	416	0.34579	0.793327	1	1
FAM19A4	ENSG00000163377	3	68780917	68981761	-	612	0.34579	0.793327	1	1
CEBPZ	ENSG00000115816	2	37428755	37458856	-	165	0.34581	0.793327	1	1
NPR1	ENSG00000169418	1	153651113	153666468	+	75	0.34584	0.793327	1	1
CBY1	ENSG00000100211	22	39052641	39069859	+	173	0.34585	0.793327	1	1
RABGEF1	ENSG00000154710	7	66147151	66276451	+	529	0.34588	0.793327	1	1
ALAS2	ENSG00000158578	X	55035488	55057497	-	3	0.34589	0.793327	1	1
DYNLRB1	ENSG00000125971	20	33104214	33128762	+	67	0.34595	0.793327	1	1
PLXNB3	ENSG00000198753	X	153029651	153044801	+	34	0.346	0.793327	1	1
PIK3R3	ENSG00000117461	1	46505812	46642160	-	250	0.34606	0.793327	1	1
FASTKD1	ENSG00000138399	2	170386259	170430385	-	237	0.34608	0.793327	1	1
OS9	ENSG00000135506	12	58087738	58115340	+	144	0.34609	0.793327	1	1
AIM1L	ENSG00000176092	1	26648350	26680621	-	238	0.34617	0.793327	1	1
ZNF223	ENSG00000178386	19	44555520	44572144	+	105	0.34623	0.793327	1	1
DIABLO	ENSG00000184047	12	122692210	122712081	-	83	0.34626	0.793327	1	1
ASB15	ENSG00000146809	7	123207064	123277951	+	209	0.34628	0.793327	1	1
HS6ST2	ENSG00000171004	X	131760044	132095423	-	236	0.34633	0.793327	1	1
MAL	ENSG00000172005	2	95691422	95719737	+	53	0.34646	0.793327	1	1
C14orf159	ENSG00000133943	14	91526677	91691976	+	416	0.34653	0.793327	1	1
SMLR1	ENSG00000256162	6	131148546	131158275	+	155	0.34655	0.793327	1	1
GNL1	ENSG00000204590	6	30509154	30524951	-	78	0.34656	0.793327	1	1
AKIP1	ENSG00000166452	11	8932686	8941631	+	150	0.34657	0.793327	1	1
LDLRAD3	ENSG00000179241	11	35965531	36253686	+	970	0.34663	0.793327	1	1
OSBP	ENSG00000110048	11	59341871	59383617	-	102	0.34665	0.793327	1	1
VIM	ENSG00000026025	10	17270258	17279592	+	142	0.34666	0.793327	1	1
GLT1D1	ENSG00000151948	12	129337972	129469509	+	620	0.34667	0.793327	1	1
-	ENSG00000256950	12	122326715	122359376	+	188	0.3467	0.793327	1	1
-	ENSG00000273291	3	42850938	43097363	+	510	0.3467	0.793327	1	1
RNASEL	ENSG00000135828	1	182542769	182558391	-	121	0.34672	0.793327	1	1
LYVE1	ENSG00000133800	11	10578513	10633236	-	280	0.34672	0.793327	1	1
C1orf43	ENSG00000143612	1	154179182	154193104	-	65	0.34678	0.793327	1	1
LY6G6E	ENSG00000255552	6	31679548	31681842	-	92	0.34678	0.793327	1	1
OR13C4	ENSG00000148136	9	107288534	107289490	-	122	0.34682	0.793327	1	1
SRFBP1	ENSG00000151304	5	121297656	121411265	+	256	0.34697	0.793529	1	1
CASS4	ENSG00000087589	20	54987168	55034396	+	212	0.34699	0.793529	1	1
C5orf46	ENSG00000178776	5	147260289	147286101	-	244	0.34709	0.793639	1	1
CD3D	ENSG00000167286	11	118209669	118213459	-	68	0.34712	0.793639	1	1
GLYATL1	ENSG00000166840	11	58672871	58811000	+	429	0.34726	0.793772	1	1
ZNF841	ENSG00000197608	19	52567719	52599018	-	270	0.34726	0.793772	1	1
SERPING1	ENSG00000149131	11	57364860	57382326	+	115	0.34738	0.793858	1	1
NEU1	ENSG00000204386	6	31825436	31830683	-	130	0.3474	0.793858	1	1
GLRB	ENSG00000109738	4	157997209	158093242	+	418	0.34742	0.793858	1	1
LAMA3	ENSG00000053747	18	21269407	21535030	+	442	0.34752	0.793918	1	1
B3GALT5	ENSG00000183778	21	40928369	41045064	+	572	0.34757	0.793918	1	1
CDK5	ENSG00000164885	7	150750899	150755617	-	97	0.34761	0.793918	1	1
ZMIZ2	ENSG00000122515	7	44788180	44809477	+	110	0.34761	0.793918	1	1
FCRLB	ENSG00000162746	1	161691353	161697933	+	204	0.3478	0.794184	1	1
ZMYM3	ENSG00000147130	X	70459474	70474996	-	9	0.34783	0.794184	1	1
PRH2	ENSG00000134551	12	11081835	11084940	+	127	0.3479	0.794184	1	1
FSHR	ENSG00000170820	2	49189296	49381676	-	779	0.34801	0.794184	1	1
ZNF487	ENSG00000243660	10	43932282	43991517	+	296	0.34808	0.794184	1	1
MAP4K4	ENSG00000071054	2	102313312	102511149	+	345	0.34814	0.794184	1	1
GRB2	ENSG00000177885	17	73314157	73401790	-	310	0.34815	0.794184	1	1
LSM4	ENSG00000130520	19	18417040	18434084	-	144	0.34818	0.794184	1	1
ALDH4A1	ENSG00000159423	1	19197926	19229275	-	277	0.34819	0.794184	1	1
-	ENSG00000268173	19	18263968	18288927	+	160	0.34833	0.794184	1	1
B4GALNT1	ENSG00000135454	12	58017193	58027138	-	106	0.34835	0.794184	1	1
AAED1	ENSG00000158122	9	99401859	99417585	-	34	0.34835	0.794184	1	1
GDF1	ENSG00000130283	19	18979361	19006905	-	145	0.34836	0.794184	1	1
CERS1	ENSG00000223802	19	18979361	19007536	-	145	0.34836	0.794184	1	1
OR5T2	ENSG00000181718	11	55999490	56000737	-	119	0.34841	0.794184	1	1
TSPYL6	ENSG00000178021	2	54480315	54483409	-	137	0.34842	0.794184	1	1
MRPL43	ENSG00000055950	10	102729215	102747272	-	108	0.34848	0.794184	1	1
CCDC71L	ENSG00000253276	7	106297211	106301442	-	143	0.34855	0.794184	1	1
SLC25A41	ENSG00000181240	19	6426048	6433790	-	135	0.34856	0.794184	1	1
SMAP2	ENSG00000084070	1	40810522	40888998	+	300	0.34857	0.794184	1	1
MFSD2A	ENSG00000168389	1	40420802	40435638	+	103	0.34859	0.794184	1	1
-	ENSG00000269104	22	41685388	41685686	-	56	0.34864	0.794184	1	1
-	ENSG00000254673	8	42873567	42932477	+	148	0.3487	0.794184	1	1
RFPL4A	ENSG00000223638	19	56270380	56274541	+	111	0.34876	0.794184	1	1
FHL2	ENSG00000115641	2	105974169	106054970	-	372	0.34878	0.794184	1	1
PLEKHS1	ENSG00000148735	10	115511213	115543188	+	225	0.34879	0.794184	1	1
FCN3	ENSG00000142748	1	27695603	27701315	-	46	0.34887	0.794273	1	1
CA10	ENSG00000154975	17	49707674	50237377	-	1209	0.34893	0.794317	1	1
DFNB59	ENSG00000204311	2	179316163	179326117	+	61	0.34899	0.79436	1	1
MEOX1	ENSG00000005102	17	41717756	41739322	-	157	0.34911	0.794482	1	1
-	ENSG00000212670	1	54569968	54571750	+	84	0.34915	0.794482	1	1
C6orf57	ENSG00000154079	6	71276620	71299272	+	104	0.34924	0.794482	1	1
CANT1	ENSG00000171302	17	76987799	77005949	-	169	0.34927	0.794482	1	1
MAST3	ENSG00000099308	19	18208603	18262502	+	274	0.34929	0.794482	1	1
MZB1	ENSG00000170476	5	138723169	138725770	-	40	0.3493	0.794482	1	1
C17orf104	ENSG00000180336	17	42733762	42767676	+	151	0.34933	0.794482	1	1
HIST1H2BK	ENSG00000197903	6	27106073	27114619	-	74	0.34938	0.794503	1	1
C10orf2	ENSG00000107815	10	102747124	102754158	+	69	0.34946	0.794563	1	1
OR10K1	ENSG00000173285	1	158435272	158436344	+	151	0.34953	0.794563	1	1
FIGNL1	ENSG00000132436	7	50511831	50518088	-	192	0.34954	0.794563	1	1
LACTB	ENSG00000103642	15	63413999	63434260	+	245	0.34957	0.794563	1	1
SPINK2	ENSG00000128040	4	57676026	57687908	-	272	0.34974	0.794809	1	1
ATP5L	ENSG00000167283	11	118271869	118302211	+	9	0.34976	0.794809	1	1
DOCK2	ENSG00000134516	5	169064251	169510386	+	1325	0.34984	0.794868	1	1
TGM7	ENSG00000159495	15	43568478	43594453	-	78	0.34993	0.794868	1	1
SFR1	ENSG00000156384	10	105881816	105886143	+	68	0.34995	0.794868	1	1
FRS3	ENSG00000137218	6	41737914	41754280	-	109	0.34995	0.794868	1	1
DUSP7	ENSG00000164086	3	52082935	52090566	-	59	0.35002	0.794869	1	1
TIMM9	ENSG00000100575	14	58875212	58894332	-	41	0.35011	0.794869	1	1
MBIP	ENSG00000151332	14	36767770	36789882	-	101	0.35015	0.794869	1	1
PAGE4	ENSG00000101951	X	49593863	49598576	+	31	0.3502	0.794869	1	1
ITLN1	ENSG00000179914	1	160846329	160854960	-	143	0.35023	0.794869	1	1
HNRNPLL	ENSG00000143889	2	38789120	38830728	-	183	0.3503	0.794869	1	1
OR1D2	ENSG00000184166	17	2995352	2996290	-	101	0.35031	0.794869	1	1
FBXW5	ENSG00000159069	9	139834887	139839148	-	158	0.35052	0.794869	1	1
ATP2A3	ENSG00000074370	17	3827169	3867736	-	249	0.35055	0.794869	1	1
TROVE2	ENSG00000116747	1	193028552	193060907	+	58	0.35056	0.794869	1	1
TAF1L	ENSG00000122728	9	32629452	32635667	-	45	0.35056	0.794869	1	1
MESP2	ENSG00000188095	15	90303822	90321982	+	195	0.35058	0.794869	1	1
-	ENSG00000235478	22	17602476	17612994	+	162	0.35058	0.794869	1	1
KIAA0930	ENSG00000100364	22	45586219	45636650	-	340	0.35059	0.794869	1	1
ADAD2	ENSG00000140955	16	84224744	84230774	+	285	0.35066	0.794869	1	1
PTGDS	ENSG00000107317	9	139871956	139879887	+	154	0.35066	0.794869	1	1
FXYD2	ENSG00000137731	11	117671559	117699413	-	220	0.35073	0.794869	1	1
OR2M3	ENSG00000228198	1	248366332	248367392	+	175	0.35076	0.794869	1	1
SMPX	ENSG00000091482	X	21724090	21776281	-	54	0.35076	0.794869	1	1
RGAG1	ENSG00000243978	X	109602044	109699562	+	46	0.35078	0.794869	1	1
-	ENSG00000269700	10	52152766	52154321	+	110	0.35081	0.794869	1	1
LCP2	ENSG00000043462	5	169673241	169725231	-	206	0.35091	0.794902	1	1
ALX4	ENSG00000052850	11	44281994	44331716	-	253	0.35098	0.794902	1	1
KRTCAP2	ENSG00000163463	1	155141884	155145951	-	48	0.35104	0.794902	1	1
TAS2R13	ENSG00000212128	12	11060525	11062161	-	129	0.35106	0.794902	1	1
ACSM2A	ENSG00000183747	16	20462783	20498991	+	227	0.35106	0.794902	1	1
PRR23B	ENSG00000184814	3	138737873	138739768	-	82	0.35107	0.794902	1	1
BCDIN3D	ENSG00000186666	12	50231573	50236912	-	126	0.35125	0.795144	1	1
-	ENSG00000268107	19	57999086	58016749	+	241	0.35128	0.795144	1	1
SCN8A	ENSG00000196876	12	51984050	52206648	+	371	0.3513	0.795144	1	1
PKDCC	ENSG00000162878	2	42275160	42285668	+	198	0.35156	0.79564	1	1
PTBP3	ENSG00000119314	9	114980715	115095947	-	376	0.35162	0.795683	1	1
-	ENSG00000268861	19	7445850	7535131	+	462	0.35171	0.795689	1	1
PROKR1	ENSG00000169618	2	68870721	68882708	+	98	0.35176	0.795689	1	1
COQ10B	ENSG00000115520	2	198318147	198340032	+	52	0.35184	0.795689	1	1
FAM122C	ENSG00000156500	X	133930819	133988640	+	30	0.35189	0.795689	1	1
RILPL2	ENSG00000150977	12	123899936	123921264	-	148	0.35204	0.795689	1	1
CYP4F22	ENSG00000171954	19	15619304	15663128	+	228	0.35205	0.795689	1	1
TMEM215	ENSG00000188133	9	32783497	32787397	+	112	0.35205	0.795689	1	1
TNFSF13B	ENSG00000102524	13	108903588	108960832	+	205	0.35207	0.795689	1	1
YWHAE	ENSG00000108953	17	1247566	1303672	-	321	0.35208	0.795689	1	1
HPX	ENSG00000110169	11	6452279	6463847	-	95	0.35221	0.795689	1	1
-	ENSG00000269048	6	166945369	166947709	+	157	0.35221	0.795689	1	1
NLRP3	ENSG00000162711	1	247579458	247612410	+	325	0.35224	0.795689	1	1
SCGB1D4	ENSG00000197745	11	62063754	62066536	-	181	0.35225	0.795689	1	1
PRR13	ENSG00000205352	12	53835389	53840429	+	59	0.35229	0.795689	1	1
WRAP73	ENSG00000116213	1	3547331	3569325	-	160	0.35231	0.795689	1	1
SYT10	ENSG00000110975	12	33527173	33592754	-	290	0.35234	0.795689	1	1
GSTA4	ENSG00000170899	6	52842751	52860176	-	161	0.35236	0.795689	1	1
BLACE	ENSG00000204960	7	155149680	155160629	-	291	0.35236	0.795689	1	1
USP10	ENSG00000103194	16	84733584	84813528	+	436	0.35248	0.795813	1	1
MUC21	ENSG00000204544	6	30951495	30957680	+	205	0.35254	0.795813	1	1
CRIPAK	ENSG00000179979	4	1385340	1389780	+	115	0.35256	0.795813	1	1
CELA2A	ENSG00000142615	1	15783223	15798586	+	133	0.3526	0.795813	1	1
SKA3	ENSG00000165480	13	21727734	21750741	-	155	0.35263	0.795813	1	1
SRRM3	ENSG00000177679	7	75831216	75916605	+	3	0.35268	0.795813	1	1
COMMD7	ENSG00000149600	20	31290493	31331803	-	214	0.35272	0.795813	1	1
TAX1BP3	ENSG00000213977	17	3566196	3571976	-	150	0.3528	0.795813	1	1
DDX59	ENSG00000118197	1	200593024	200639097	-	302	0.35288	0.795813	1	1
CPD	ENSG00000108582	17	28705923	28797007	+	174	0.35293	0.795813	1	1
SEC16B	ENSG00000120341	1	177893091	177953438	-	374	0.35298	0.795813	1	1
-	ENSG00000263809	17	8271956	8286505	-	112	0.35299	0.795813	1	1
CSF1	ENSG00000184371	1	110452864	110473614	+	144	0.35302	0.795813	1	1
STX5	ENSG00000162236	11	62574369	62599560	-	43	0.35302	0.795813	1	1
OR5T3	ENSG00000172489	11	56019676	56020698	+	127	0.35303	0.795813	1	1
-	ENSG00000232774	14	62037258	62125414	+	277	0.35309	0.795854	1	1
ANO4	ENSG00000151572	12	101111304	101522419	+	1251	0.35313	0.795854	1	1
GDAP1L1	ENSG00000124194	20	42875887	42909013	+	182	0.35321	0.795942	1	1
PTER	ENSG00000165983	10	16478942	16555736	+	408	0.35339	0.796255	1	1
BAMBI	ENSG00000095739	10	28966271	28971868	+	113	0.35351	0.796433	1	1
LIMS2	ENSG00000072163	2	128395956	128439360	-	269	0.35358	0.796498	1	1
SLAIN1	ENSG00000139737	13	78272023	78338377	+	195	0.35368	0.796561	1	1
VSTM2B	ENSG00000187135	19	30017406	30055386	+	309	0.35369	0.796561	1	1
CDC42BPB	ENSG00000198752	14	103398716	103523799	-	352	0.35382	0.796645	1	1
-	ENSG00000267937	21	38888740	38888973	+	69	0.35383	0.796645	1	1
KIAA0100	ENSG00000007202	17	26941458	26972472	-	43	0.35385	0.796645	1	1
EN1	ENSG00000163064	2	119599747	119605254	-	131	0.35393	0.796732	1	1
ZNF395	ENSG00000186918	8	28203102	28260218	-	122	0.354	0.796797	1	1
CWF19L2	ENSG00000152404	11	107197071	107328572	-	542	0.3542	0.797038	1	1
NUP54	ENSG00000138750	4	77035812	77069668	-	424	0.35421	0.797038	1	1
OR1S2	ENSG00000197887	11	57970674	57971653	-	142	0.35423	0.797038	1	1
COL17A1	ENSG00000065618	10	105791044	105845760	-	135	0.35441	0.797351	1	1
ARL6IP4	ENSG00000182196	12	123464607	123467456	+	31	0.35453	0.797356	1	1
COL24A1	ENSG00000171502	1	86194916	86622626	-	1475	0.35455	0.797356	1	1
GSDMD	ENSG00000104518	8	144635377	144645232	+	179	0.35459	0.797356	1	1
CRB1	ENSG00000134376	1	197170592	197447585	+	406	0.35463	0.797356	1	1
CXorf64	ENSG00000183631	X	125953747	125955769	+	59	0.3547	0.797356	1	1
CFC1	ENSG00000136698	2	131350339	131357123	-	1	0.35471	0.797356	1	1
HOXA10	ENSG00000253293	7	27210210	27219880	-	84	0.35475	0.797356	1	1
IRX1	ENSG00000170549	5	3596168	3601517	+	181	0.35476	0.797356	1	1
ERF	ENSG00000105722	19	42751724	42759309	-	56	0.35494	0.797356	1	1
WNT16	ENSG00000002745	7	120965421	120981158	+	100	0.35502	0.797356	1	1
KLC3	ENSG00000104892	19	45836692	45854778	+	175	0.35511	0.797356	1	1
REXO1	ENSG00000079313	19	1815248	1848452	-	153	0.35512	0.797356	1	1
PRR5-ARHGAP8	ENSG00000248405	22	45098113	45258586	+	1076	0.35513	0.797356	1	1
ARHGAP8	ENSG00000241484	22	45098355	45258665	+	1076	0.35513	0.797356	1	1
C1orf52	ENSG00000162642	1	85715639	85725355	-	156	0.35519	0.797356	1	1
CCL15	ENSG00000267596	17	34323476	34329084	-	123	0.35523	0.797356	1	1
NAT8L	ENSG00000185818	4	2061239	2070816	+	60	0.35533	0.797356	1	1
ALYREF	ENSG00000183684	17	79845713	79849462	-	13	0.35537	0.797356	1	1
KCNJ1	ENSG00000151704	11	128706210	128737268	-	210	0.35539	0.797356	1	1
UBE2N	ENSG00000177889	12	93799449	93836038	-	125	0.35539	0.797356	1	1
PLAC8L1	ENSG00000173261	5	145463949	145483932	-	176	0.35541	0.797356	1	1
KHSRP	ENSG00000088247	19	6413359	6424805	-	132	0.35543	0.797356	1	1
RNMTL1	ENSG00000171861	17	685513	695749	+	153	0.35546	0.797356	1	1
RNF169	ENSG00000166439	11	74459913	74553458	+	235	0.35558	0.797356	1	1
PSORS1C2	ENSG00000204538	6	31105313	31107127	-	374	0.3556	0.797356	1	1
PJA2	ENSG00000198961	5	108670410	108745695	-	362	0.35562	0.797356	1	1
LEO1	ENSG00000166477	15	52230222	52264003	-	112	0.35568	0.797356	1	1
MAPK14	ENSG00000112062	6	35995488	36079013	+	309	0.35572	0.797356	1	1
TPGS1	ENSG00000141933	19	507299	519654	+	190	0.35576	0.797356	1	1
SPCS3	ENSG00000129128	4	177241115	177253396	+	227	0.35579	0.797356	1	1
RHOU	ENSG00000116574	1	228870824	228882416	+	129	0.3558	0.797356	1	1
GBP2	ENSG00000162645	1	89571815	89616139	-	186	0.35581	0.797356	1	1
FOXO1	ENSG00000150907	13	41129804	41240734	-	257	0.35582	0.797356	1	1
DNAJA1	ENSG00000086061	9	33025209	33039905	+	247	0.35589	0.797356	1	1
LZTS2	ENSG00000107816	10	102756375	102767593	+	99	0.35595	0.797356	1	1
AP5B1	ENSG00000254470	11	65543364	65548273	-	107	0.35599	0.797356	1	1
WDR66	ENSG00000158023	12	122355768	122441833	+	307	0.356	0.797356	1	1
SLC39A9	ENSG00000029364	14	69864732	69929105	+	219	0.35603	0.797356	1	1
SLC2A11	ENSG00000133460	22	24198890	24228496	+	274	0.35606	0.797356	1	1
FOXK2	ENSG00000141568	17	80477589	80602538	+	580	0.35611	0.797356	1	1
FUT9	ENSG00000172461	6	96463860	96663488	+	743	0.35611	0.797356	1	1
SPINT1	ENSG00000166145	15	41136216	41150405	+	109	0.35625	0.797356	1	1
-	ENSG00000268080	8	94241867	94242388	+	86	0.35625	0.797356	1	1
GPR25	ENSG00000170128	1	200842083	200843306	+	119	0.35626	0.797356	1	1
HTT	ENSG00000197386	4	3076408	3245676	+	451	0.35626	0.797356	1	1
RPL14	ENSG00000188846	3	40498783	40503861	+	87	0.35657	0.797645	1	1
ZNF805	ENSG00000204524	19	57751973	57766503	+	165	0.35665	0.797645	1	1
CGREF1	ENSG00000138028	2	27321757	27341995	-	82	0.35666	0.797645	1	1
C19orf25	ENSG00000119559	19	1461142	1479555	-	135	0.35672	0.797645	1	1
PPAT	ENSG00000128059	4	57259528	57301781	-	199	0.35674	0.797645	1	1
MOV10	ENSG00000155363	1	113215763	113243368	+	93	0.35686	0.797645	1	1
-	ENSG00000226757	4	122685740	122687962	+	204	0.35686	0.797645	1	1
LHX3	ENSG00000107187	9	139088096	139096955	-	132	0.35702	0.797645	1	1
PCYT1B	ENSG00000102230	X	24576204	24690794	-	62	0.35708	0.797645	1	1
XYLB	ENSG00000093217	3	38388251	38462839	+	306	0.35716	0.797645	1	1
BEND6	ENSG00000151917	6	56819773	56892140	+	208	0.35729	0.797645	1	1
WDR70	ENSG00000082068	5	37379314	37753537	+	786	0.35734	0.797645	1	1
TP53RK	ENSG00000172315	20	45313004	45318418	-	125	0.35738	0.797645	1	1
RAB6C	ENSG00000222014	2	130737235	130740311	+	89	0.3574	0.797645	1	1
TMEM139	ENSG00000178826	7	142977050	142985141	+	25	0.35743	0.797645	1	1
COL18A1	ENSG00000182871	21	46825052	46933634	+	568	0.35745	0.797645	1	1
RARRES3	ENSG00000133321	11	63304281	63313934	+	63	0.35749	0.797645	1	1
TUSC5	ENSG00000184811	17	1182957	1204281	+	263	0.35758	0.797645	1	1
TKTL1	ENSG00000007350	X	153524024	153558700	+	27	0.35766	0.797645	1	1
NRSN2	ENSG00000125841	20	327426	340304	+	167	0.35769	0.797645	1	1
C5orf48	ENSG00000196900	5	125967414	125971979	+	139	0.35774	0.797645	1	1
OR5T1	ENSG00000181698	11	56043029	56044146	+	119	0.35776	0.797645	1	1
CYP4B1	ENSG00000142973	1	47223510	47285085	+	204	0.35784	0.797645	1	1
SPRYD7	ENSG00000123178	13	50486842	50510626	-	90	0.35786	0.797645	1	1
C11orf21	ENSG00000110665	11	2316875	2324279	-	200	0.35788	0.797645	1	1
ZNF326	ENSG00000162664	1	90460671	90501090	+	101	0.3579	0.797645	1	1
SAC3D1	ENSG00000168061	11	64808373	64812300	+	98	0.3579	0.797645	1	1
OSR1	ENSG00000143867	2	19551246	19558414	-	94	0.35794	0.797645	1	1
FBXO40	ENSG00000163833	3	121311966	121349139	+	236	0.35794	0.797645	1	1
TP53BP1	ENSG00000067369	15	43699407	43802926	-	218	0.35795	0.797645	1	1
CSRP2BP	ENSG00000149474	20	18118762	18169031	+	292	0.358	0.797645	1	1
NUP210	ENSG00000132182	3	13357737	13461809	-	475	0.35803	0.797645	1	1
ZNF726	ENSG00000213967	19	24097678	24127961	+	233	0.35805	0.797645	1	1
MAP3K8	ENSG00000107968	10	30722866	30750762	+	127	0.35809	0.797645	1	1
FKBP9	ENSG00000122642	7	32997017	33046543	+	221	0.35811	0.797645	1	1
RPH3A	ENSG00000089169	12	113008184	113336686	+	546	0.35812	0.797645	1	1
SLC9A6	ENSG00000198689	X	135067598	135129423	+	62	0.35812	0.797645	1	1
ATP5G2	ENSG00000135390	12	54026510	54071192	-	219	0.35814	0.797645	1	1
UBE2F-SCLY	ENSG00000258984	2	238875656	239008053	+	495	0.35815	0.797645	1	1
FEZ2	ENSG00000171055	2	36778570	36873230	-	420	0.35815	0.797645	1	1
SIX2	ENSG00000170577	2	45232300	45236569	-	181	0.35815	0.797645	1	1
PSMD9	ENSG00000110801	12	122326637	122356203	+	176	0.35822	0.797645	1	1
EEF2	ENSG00000167658	19	3976054	3985467	-	90	0.35824	0.797645	1	1
AAR2	ENSG00000131043	20	34824381	34858840	+	57	0.35826	0.797645	1	1
PNPO	ENSG00000108439	17	46018872	46025654	+	107	0.35832	0.797645	1	1
ADAM29	ENSG00000168594	4	175750819	175899331	+	674	0.35832	0.797645	1	1
IDNK	ENSG00000148057	9	86237964	86259045	+	135	0.35832	0.797645	1	1
FRMPD2	ENSG00000170324	10	49364601	49482941	-	212	0.35841	0.79766	1	1
FAM127B	ENSG00000203950	X	134184962	134186226	-	28	0.35843	0.79766	1	1
-	ENSG00000249773	7	55954970	56022932	+	259	0.35845	0.79766	1	1
RPL26	ENSG00000161970	17	8280838	8286531	-	106	0.35853	0.797747	1	1
PARD3B	ENSG00000116117	2	205410516	206484886	+	2322	0.35858	0.797767	1	1
BBS4	ENSG00000140463	15	72978527	73030817	+	116	0.35864	0.797809	1	1
DDA1	ENSG00000130311	19	17420327	17434110	+	183	0.35873	0.797893	1	1
ZNF207	ENSG00000010244	17	30677136	30708905	+	98	0.35876	0.797893	1	1
C17orf75	ENSG00000108666	17	30651584	30677042	-	91	0.35882	0.797925	1	1
C16orf45	ENSG00000166780	16	15528152	15718885	+	322	0.35891	0.797925	1	1
VAT1	ENSG00000108828	17	41166622	41177140	-	72	0.35891	0.797925	1	1
TCP11	ENSG00000124678	6	35085848	35116387	-	199	0.35894	0.797925	1	1
GAST	ENSG00000184502	17	39868578	39872221	+	67	0.35898	0.797925	1	1
CALB1	ENSG00000104327	8	91070836	91107703	-	162	0.35916	0.798091	1	1
IFITM1	ENSG00000185885	11	313506	315272	+	135	0.35917	0.798091	1	1
GAGE1	ENSG00000205777	X	49363628	49373139	+	6	0.35921	0.798091	1	1
-	ENSG00000258691	14	96671181	96730266	+	346	0.35925	0.798091	1	1
RASEF	ENSG00000165105	9	85594500	85678092	-	151	0.35926	0.798091	1	1
-	ENSG00000258292	12	96196875	96217085	+	204	0.35939	0.798118	1	1
CAT	ENSG00000121691	11	34460472	34493609	+	345	0.35943	0.798118	1	1
DSCAML1	ENSG00000177103	11	117298489	117688240	-	1290	0.35947	0.798118	1	1
CD2BP2	ENSG00000169217	16	30362087	30366682	-	42	0.35947	0.798118	1	1
LRRC3B	ENSG00000179796	3	26664297	26752267	+	239	0.35949	0.798118	1	1
OR2J3	ENSG00000204701	6	29079668	29080603	+	103	0.35954	0.798118	1	1
MAP1S	ENSG00000130479	19	17830051	17845325	+	203	0.35956	0.798118	1	1
MARCO	ENSG00000019169	2	119699742	119752236	+	282	0.35976	0.798471	1	1
ENOX2	ENSG00000165675	X	129757350	130037208	-	82	0.35983	0.798535	1	1
GAREML	ENSG00000157833	2	26395960	26412532	+	93	0.36016	0.799176	1	1
C8orf4	ENSG00000176907	8	40010989	40012821	+	95	0.36036	0.799409	1	1
ESD	ENSG00000139684	13	47345391	47371367	-	114	0.36038	0.799409	1	1
PRSS36	ENSG00000178226	16	31150246	31161415	-	48	0.36042	0.799409	1	1
USP43	ENSG00000154914	17	9548015	9633008	+	239	0.36043	0.799409	1	1
MGAT5	ENSG00000152127	2	134877554	135212192	+	898	0.36051	0.799496	1	1
CNIH4	ENSG00000143771	1	224544552	224567161	+	117	0.36059	0.799582	1	1
PLEKHG7	ENSG00000187510	12	93115281	93166231	+	161	0.36069	0.799712	1	1
KCNJ10	ENSG00000177807	1	160007257	160040038	-	125	0.3608	0.799865	1	1
CD53	ENSG00000143119	1	111415775	111442550	+	230	0.36094	0.79994	1	1
NONO	ENSG00000147140	X	70503042	70521018	+	6	0.36097	0.79994	1	1
C12orf56	ENSG00000185306	12	64660217	64784972	-	368	0.36103	0.79994	1	1
OR2B3	ENSG00000204703	6	29053985	29055090	-	102	0.36103	0.79994	1	1
LINC01124	ENSG00000222033	2	171568961	171571077	-	139	0.36104	0.79994	1	1
GPR176	ENSG00000166073	15	40091233	40213093	-	311	0.36112	0.800023	1	1
FBXL4	ENSG00000112234	6	99316420	99395849	-	174	0.36116	0.800023	1	1
NUDCD3	ENSG00000015676	7	44418720	44530479	-	286	0.36131	0.800195	1	1
SYNC	ENSG00000162520	1	33145507	33169197	-	142	0.36132	0.800195	1	1
INSR	ENSG00000171105	19	7112266	7294045	-	729	0.36139	0.800251	1	1
MRPL1	ENSG00000169288	4	78783674	78873944	+	279	0.36143	0.800251	1	1
ACTR10	ENSG00000131966	14	58666798	58701750	+	89	0.36148	0.800251	1	1
ABCG1	ENSG00000160179	21	43619799	43717354	+	461	0.36151	0.800251	1	1
TKTL2	ENSG00000151005	4	164392257	164395047	-	89	0.36156	0.80027	1	1
C12orf79	ENSG00000257242	12	92378756	92536690	-	482	0.36164	0.800309	1	1
TMPRSS4	ENSG00000137648	11	117947753	117992605	+	299	0.36166	0.800309	1	1
STK38	ENSG00000112079	6	36461669	36515247	-	205	0.36176	0.800357	1	1
GAL3ST2	ENSG00000154252	2	242716240	242743623	+	194	0.36179	0.800357	1	1
SCRN2	ENSG00000141295	17	45915058	45918699	-	128	0.36187	0.800357	1	1
KLK7	ENSG00000169035	19	51479729	51487355	-	160	0.36187	0.800357	1	1
MARVELD3	ENSG00000140832	16	71660064	71676017	+	131	0.36191	0.800357	1	1
ZNF865	ENSG00000261221	19	56116771	56128635	+	150	0.36193	0.800357	1	1
PAQR3	ENSG00000163291	4	79808281	79860592	-	196	0.36197	0.800357	1	1
SHFM1	ENSG00000127922	7	96110938	96339203	-	528	0.36204	0.800396	1	1
C9orf142	ENSG00000148362	9	139886870	139888436	+	124	0.36207	0.800396	1	1
TBC1D24	ENSG00000162065	16	2525147	2555735	+	54	0.36216	0.800434	1	1
MGAT1	ENSG00000131446	5	180217541	180242652	-	225	0.36217	0.800434	1	1
GTF2F1	ENSG00000125651	19	6379580	6393992	-	176	0.36225	0.80052	1	1
EFCAB13	ENSG00000178852	17	45400656	45518678	+	436	0.36236	0.800584	1	1
TAGLN3	ENSG00000144834	3	111717511	111732734	+	284	0.36241	0.800584	1	1
PMM2	ENSG00000140650	16	8882680	8943188	+	476	0.36242	0.800584	1	1
ELTD1	ENSG00000162618	1	79355449	79472403	-	555	0.36248	0.800584	1	1
CCDC78	ENSG00000162004	16	772582	776954	-	133	0.36252	0.800584	1	1
BZW1	ENSG00000082153	2	201675317	201688569	+	81	0.36256	0.800584	1	1
COX6A1	ENSG00000111775	12	120875893	120878545	+	118	0.36258	0.800584	1	1
HMBOX1	ENSG00000147421	8	28747911	28922281	+	217	0.36264	0.800584	1	1
-	ENSG00000268154	1	161035655	161035943	+	80	0.36265	0.800584	1	1
ASB13	ENSG00000196372	10	5680830	5708558	-	263	0.36274	0.800618	1	1
OR5B12	ENSG00000172362	11	58206593	58207646	-	113	0.36286	0.800618	1	1
ZNF774	ENSG00000196391	15	90895477	90909324	+	224	0.36293	0.800618	1	1
C2CD5	ENSG00000111731	12	22601517	22697480	-	179	0.36294	0.800618	1	1
GIMAP7	ENSG00000179144	7	150211918	150218161	+	182	0.36294	0.800618	1	1
ADAMTS16	ENSG00000145536	5	5140443	5320417	+	844	0.36297	0.800618	1	1
SULT1C3	ENSG00000196228	2	108863651	108881807	+	163	0.36299	0.800618	1	1
LCNL1	ENSG00000214402	9	139876356	139880862	+	139	0.36303	0.800618	1	1
PLGLB2	ENSG00000125551	2	88047606	88058312	+	1	0.36306	0.800618	1	1
NTRK1	ENSG00000198400	1	156785432	156851642	+	236	0.36314	0.800618	1	1
EIF2S2	ENSG00000125977	20	32676104	32700138	-	74	0.36316	0.800618	1	1
CRYBA4	ENSG00000196431	22	27017928	27026636	+	141	0.36316	0.800618	1	1
ZNF573	ENSG00000189144	19	38226734	38307940	-	210	0.36321	0.800637	1	1
SLC1A6	ENSG00000105143	19	15060846	15133802	-	588	0.36329	0.800722	1	1
IFFO2	ENSG00000169991	1	19230775	19283180	-	303	0.36334	0.800742	1	1
ZFP64	ENSG00000020256	20	50668202	50820847	-	602	0.36359	0.801202	1	1
OLIG3	ENSG00000177468	6	137813336	137815531	-	158	0.36382	0.801231	1	1
-	ENSG00000204957	19	42746927	42749125	+	37	0.36386	0.801231	1	1
-	ENSG00000268702	14	23790839	23791484	-	72	0.36396	0.801231	1	1
UVRAG	ENSG00000198382	11	75526212	75854239	+	519	0.36401	0.801231	1	1
MBD3L5	ENSG00000237247	19	7030589	7033022	+	89	0.36408	0.801231	1	1
LAMB4	ENSG00000091128	7	107663993	107770801	-	289	0.36412	0.801231	1	1
LRRC31	ENSG00000114248	3	169556967	169587718	-	206	0.36426	0.801231	1	1
E2F3	ENSG00000112242	6	20402398	20493941	+	236	0.36429	0.801231	1	1
XKR9	ENSG00000221947	8	71581600	71702606	+	477	0.36429	0.801231	1	1
OR2F2	ENSG00000221910	7	143632259	143633372	+	110	0.36433	0.801231	1	1
BTBD3	ENSG00000132640	20	11871371	11907257	+	180	0.36436	0.801231	1	1
C1QA	ENSG00000173372	1	22962999	22966101	+	131	0.36437	0.801231	1	1
BET1L	ENSG00000177951	11	167784	207428	-	181	0.36438	0.801231	1	1
GFM2	ENSG00000164347	5	74017029	74063196	-	163	0.36447	0.801231	1	1
-	ENSG00000273088	1	155141885	155159748	-	55	0.36451	0.801231	1	1
SCN4A	ENSG00000007314	17	62015914	62050278	-	133	0.36451	0.801231	1	1
C19orf80	ENSG00000130173	19	11348178	11352619	+	88	0.36453	0.801231	1	1
ASPRV1	ENSG00000244617	2	70187226	70189397	-	58	0.3646	0.801231	1	1
TINAGL1	ENSG00000142910	1	32042116	32053288	+	72	0.36461	0.801231	1	1
SHD	ENSG00000105251	19	4278598	4290721	+	163	0.36463	0.801231	1	1
CARD6	ENSG00000132357	5	40841286	40860275	+	114	0.36464	0.801231	1	1
RASGRP3	ENSG00000152689	2	33661391	33789817	+	543	0.36472	0.801231	1	1
DPRX	ENSG00000204595	19	54135310	54140263	+	134	0.36476	0.801231	1	1
LAMP5	ENSG00000125869	20	9495005	9511171	+	154	0.36478	0.801231	1	1
TRIM4	ENSG00000146833	7	99474581	99517223	-	194	0.36483	0.801231	1	1
ZNF251	ENSG00000198169	8	145946298	145981802	-	95	0.36483	0.801231	1	1
KLHDC4	ENSG00000104731	16	87730091	87799598	-	379	0.36489	0.801231	1	1
COLEC12	ENSG00000158270	18	319361	500722	-	942	0.36491	0.801231	1	1
BRCA1	ENSG00000012048	17	41196312	41277500	-	192	0.36494	0.801231	1	1
CYP11B2	ENSG00000179142	8	143991975	143999259	-	162	0.36494	0.801231	1	1
PRKRA	ENSG00000180228	2	179296141	179316239	-	79	0.36498	0.801231	1	1
OR2A14	ENSG00000221938	7	143826151	143827162	+	146	0.36498	0.801231	1	1
C10orf111	ENSG00000176236	10	15137384	15139318	-	174	0.36507	0.801231	1	1
ZNF580	ENSG00000213015	19	56146382	56154835	+	116	0.36513	0.801231	1	1
KCNH7	ENSG00000184611	2	163227917	163695240	-	828	0.36517	0.801231	1	1
PPARA	ENSG00000186951	22	46546424	46639653	+	239	0.36519	0.801231	1	1
ALDH6A1	ENSG00000119711	14	74523553	74551196	-	200	0.36529	0.801231	1	1
FBRSL1	ENSG00000112787	12	133066137	133161774	+	439	0.3653	0.801231	1	1
JTB	ENSG00000143543	1	153946745	153950164	-	44	0.36534	0.801231	1	1
MCM2	ENSG00000073111	3	127317066	127341276	+	49	0.36534	0.801231	1	1
ZBTB5	ENSG00000168795	9	37438111	37465396	-	192	0.36538	0.801231	1	1
SLC27A1	ENSG00000130304	19	17579578	17616977	+	212	0.36539	0.801231	1	1
NPRL3	ENSG00000103148	16	134273	188859	-	174	0.36542	0.801231	1	1
DHX35	ENSG00000101452	20	37590942	37668366	+	193	0.36543	0.801231	1	1
ANAPC1	ENSG00000153107	2	112523848	112642267	-	282	0.36546	0.801231	1	1
GPC3	ENSG00000147257	X	132669773	133119922	-	214	0.36552	0.801272	1	1
LRSAM1	ENSG00000148356	9	130213765	130265780	+	183	0.3656	0.801357	1	1
FANK1	ENSG00000203780	10	127585108	127698161	+	323	0.36568	0.801436	1	1
KCTD18	ENSG00000155729	2	201353675	201384507	-	159	0.36576	0.801436	1	1
-	ENSG00000268402	6	143759575	143764295	+	115	0.36576	0.801436	1	1
PAICS	ENSG00000128050	4	57301907	57327534	+	157	0.3659	0.801469	1	1
MRO	ENSG00000134042	18	48324574	48351772	-	212	0.36591	0.801469	1	1
STEAP1	ENSG00000164647	7	89783689	89794143	+	131	0.36592	0.801469	1	1
LAX1	ENSG00000122188	1	203734304	203745361	+	123	0.36594	0.801469	1	1
SOCS3	ENSG00000184557	17	76352864	76356158	-	158	0.366	0.801485	1	1
RPL10A	ENSG00000198755	6	35436185	35438562	+	109	0.36603	0.801485	1	1
MRGPRE	ENSG00000184350	11	3248928	3253616	-	120	0.36618	0.801561	1	1
C9orf50	ENSG00000179058	9	132374504	132383055	-	153	0.36621	0.801561	1	1
CYP2C19	ENSG00000165841	10	96447911	96613017	+	469	0.36622	0.801561	1	1
KCNMA1	ENSG00000156113	10	78629359	79398353	-	1896	0.36626	0.801561	1	1
ABCC6	ENSG00000091262	16	16242785	16317379	-	213	0.36631	0.801561	1	1
COL25A1	ENSG00000188517	4	109731877	110223813	-	1388	0.36636	0.801561	1	1
-	ENSG00000083842	19	58790317	58807254	+	172	0.36648	0.801561	1	1
ZNF8	ENSG00000273439	19	58790318	58807254	+	172	0.36648	0.801561	1	1
APTX	ENSG00000137074	9	32972604	33025166	-	341	0.3665	0.801561	1	1
CDK20	ENSG00000156345	9	90581356	90589668	-	108	0.36652	0.801561	1	1
TNFRSF10B	ENSG00000120889	8	22877646	22926692	-	252	0.36654	0.801561	1	1
C11orf16	ENSG00000176029	11	8941623	8954553	-	152	0.36656	0.801561	1	1
U2AF2	ENSG00000063244	19	56165512	56186081	+	161	0.36677	0.801703	1	1
KIAA1161	ENSG00000164976	9	34366668	34376851	-	105	0.36677	0.801703	1	1
-	ENSG00000228120	21	44579176	44582387	-	20	0.36678	0.801703	1	1
-	ENSG00000272195	1	245132652	245134390	-	131	0.36679	0.801703	1	1
ENO4	ENSG00000188316	10	118609023	118671299	+	99	0.36691	0.801723	1	1
KCNH4	ENSG00000089558	17	40308909	40333296	-	57	0.36698	0.801723	1	1
PSMB6	ENSG00000142507	17	4699439	4701790	+	120	0.36705	0.801723	1	1
NCAPD3	ENSG00000151503	11	134020014	134095348	-	192	0.36709	0.801723	1	1
SETD6	ENSG00000103037	16	58549383	58554431	+	105	0.36712	0.801723	1	1
GAGE12J	ENSG00000224659	X	49178536	49185863	+	7	0.36724	0.801723	1	1
TMOD3	ENSG00000138594	15	52121825	52239492	+	334	0.36727	0.801723	1	1
MRPS12	ENSG00000128626	19	39421188	39423802	+	107	0.36731	0.801723	1	1
ZSCAN31	ENSG00000235109	6	28292470	28324048	-	206	0.36739	0.801723	1	1
ZDHHC14	ENSG00000175048	6	157802165	158099178	+	1009	0.3674	0.801723	1	1
TMPRSS11E	ENSG00000087128	4	69313167	69363322	+	310	0.36742	0.801723	1	1
SCG3	ENSG00000104112	15	51973550	52013223	+	175	0.36743	0.801723	1	1
DYNC1H1	ENSG00000197102	14	102430865	102517129	+	279	0.36746	0.801723	1	1
MDFIC	ENSG00000135272	7	114562209	114659256	+	200	0.36746	0.801723	1	1
ZBTB38	ENSG00000177311	3	141043055	141168634	+	315	0.36757	0.801723	1	1
RALGAPA1	ENSG00000174373	14	36007558	36278510	-	326	0.36761	0.801723	1	1
COG4	ENSG00000103051	16	70514471	70557468	-	79	0.36761	0.801723	1	1
PLXNB1	ENSG00000164050	3	48445261	48471594	-	22	0.36767	0.801723	1	1
COX7A1	ENSG00000161281	19	36641824	36643771	-	131	0.36769	0.801723	1	1
FAM213A	ENSG00000122378	10	82167585	82192753	+	242	0.3677	0.801723	1	1
-	ENSG00000268069	12	48178706	48179787	+	133	0.36774	0.801723	1	1
VSIG8	ENSG00000243284	1	159824106	159832447	-	139	0.36778	0.801723	1	1
RAD50	ENSG00000113522	5	131891711	131980313	+	139	0.36779	0.801723	1	1
SLC25A37	ENSG00000147454	8	23386318	23432976	+	396	0.36779	0.801723	1	1
GNG5P2	ENSG00000133136	X	109589700	109590201	-	13	0.36786	0.801785	1	1
IFRD1	ENSG00000006652	7	112063023	112121072	+	280	0.36797	0.801837	1	1
CCNL1	ENSG00000163660	3	156864297	156878549	-	147	0.36798	0.801837	1	1
DTHD1	ENSG00000197057	4	36283244	36347378	+	294	0.36805	0.801837	1	1
KCTD7	ENSG00000243335	7	66093868	66276446	+	685	0.36807	0.801837	1	1
PTPN13	ENSG00000163629	4	87515468	87736324	+	597	0.36809	0.801837	1	1
CCER2	ENSG00000262484	19	39399620	39402798	-	111	0.36814	0.801856	1	1
TBX10	ENSG00000167800	11	67398774	67407031	-	142	0.36835	0.80219	1	1
L3HYPDH	ENSG00000126790	14	59927081	59951148	-	208	0.36847	0.80219	1	1
OLIG1	ENSG00000184221	21	34442450	34444726	+	103	0.36847	0.80219	1	1
BCL2L13	ENSG00000099968	22	18111621	18213388	+	507	0.36849	0.80219	1	1
NTNG2	ENSG00000196358	9	135037334	135119921	+	259	0.3685	0.80219	1	1
NUTM2A	ENSG00000184923	10	88985205	88996665	+	43	0.36872	0.802532	1	1
CELSR2	ENSG00000143126	1	109792641	109818372	+	144	0.36874	0.802532	1	1
RAB1A	ENSG00000138069	2	65297835	65357240	-	259	0.3688	0.802554	1	1
HSPA1L	ENSG00000204390	6	31777396	31783437	-	113	0.36901	0.802554	1	1
PUS7	ENSG00000091127	7	105080108	105162714	-	378	0.36905	0.802554	1	1
SULT1A1	ENSG00000196502	16	28616903	28634946	-	55	0.3691	0.802554	1	1
RPS6KA1	ENSG00000117676	1	26856252	26901521	+	176	0.36912	0.802554	1	1
SERPINA1	ENSG00000197249	14	94843084	94857030	-	223	0.36916	0.802554	1	1
PGRMC1	ENSG00000101856	X	118370216	118378429	+	21	0.36917	0.802554	1	1
NBL1	ENSG00000158747	1	19967048	19984945	+	158	0.36918	0.802554	1	1
BNC1	ENSG00000169594	15	83924655	83953466	-	83	0.36919	0.802554	1	1
LIN28A	ENSG00000131914	1	26737269	26756213	+	149	0.36928	0.802554	1	1
GPX6	ENSG00000198704	6	28471073	28495992	-	128	0.3693	0.802554	1	1
FAM46D	ENSG00000174016	X	79591003	79700810	+	76	0.36932	0.802554	1	1
ZKSCAN3	ENSG00000189298	6	28317691	28336947	+	175	0.36933	0.802554	1	1
SYT13	ENSG00000019505	11	45261852	45307870	-	206	0.36937	0.802554	1	1
KDM1B	ENSG00000165097	6	18155560	18224084	+	327	0.36937	0.802554	1	1
RORA	ENSG00000069667	15	60780483	61521518	-	1879	0.36957	0.802896	1	1
PKNOX2	ENSG00000165495	11	125034583	125303285	+	747	0.36961	0.802896	1	1
SNX9	ENSG00000130340	6	158244296	158366109	+	475	0.36973	0.803049	1	1
DEFA5	ENSG00000164816	8	6912831	6914256	-	209	0.3698	0.803049	1	1
MIEN1	ENSG00000141741	17	37884749	37887040	-	49	0.36982	0.803049	1	1
HHLA1	ENSG00000132297	8	133073733	133123406	-	355	0.36992	0.803049	1	1
PSRC1	ENSG00000134222	1	109822178	109825808	-	98	0.36993	0.803049	1	1
SLC39A1	ENSG00000143570	1	153931575	153940188	-	42	0.36996	0.803049	1	1
CISH	ENSG00000114737	3	50643921	50649262	-	49	0.36997	0.803049	1	1
KATNA1	ENSG00000186625	6	149916009	149970108	-	145	0.37009	0.803195	1	1
STX16	ENSG00000124222	20	57226328	57254582	+	156	0.37012	0.803195	1	1
WDR93	ENSG00000140527	15	90234028	90286869	+	247	0.37017	0.803214	1	1
SOCS4	ENSG00000180008	14	55493948	55516206	+	101	0.37026	0.803267	1	1
-	ENSG00000213922	19	39930212	39932082	+	97	0.3703	0.803267	1	1
ZCCHC11	ENSG00000134744	1	52873954	53019159	-	274	0.37034	0.803267	1	1
NUP133	ENSG00000069248	1	229577045	229644103	-	189	0.37036	0.803267	1	1
MMGT1	ENSG00000169446	X	135044229	135056222	-	35	0.3705	0.803481	1	1
-	ENSG00000264668	8	144329280	144358573	+	211	0.37064	0.80368	1	1
ZNF581	ENSG00000171425	19	56146825	56156988	+	121	0.37077	0.80368	1	1
INPP4B	ENSG00000109452	4	142944313	143768585	-	2129	0.37079	0.80368	1	1
JAK2	ENSG00000096968	9	4985033	5128183	+	406	0.37081	0.80368	1	1
IPP	ENSG00000197429	1	46159996	46216322	-	183	0.37096	0.80368	1	1
GGTLC2	ENSG00000100121	22	22988780	22990368	+	3	0.37097	0.80368	1	1
ZNF770	ENSG00000198146	15	35270542	35280488	-	135	0.37103	0.80368	1	1
CLUAP1	ENSG00000103351	16	3550924	3589048	+	184	0.37103	0.80368	1	1
OR10K2	ENSG00000180708	1	158389718	158390656	-	147	0.37107	0.80368	1	1
CEBPB	ENSG00000172216	20	48807376	48809212	+	121	0.37114	0.80368	1	1
RAF1	ENSG00000132155	3	12625100	12705725	-	291	0.37119	0.80368	1	1
LYRM9	ENSG00000232859	17	26205340	26221778	-	66	0.37135	0.80368	1	1
MSLN	ENSG00000102854	16	810762	818865	+	149	0.37136	0.80368	1	1
-	ENSG00000166503	15	83784320	83876770	-	171	0.37139	0.80368	1	1
PLP1	ENSG00000123560	X	103028647	103047548	+	57	0.37144	0.80368	1	1
FXYD4	ENSG00000150201	10	43867090	43871783	+	118	0.3715	0.80368	1	1
FAM90A26	ENSG00000229924	4	9172135	9178453	+	7	0.37153	0.80368	1	1
-	ENSG00000256029	1	159827690	159842843	-	148	0.37157	0.80368	1	1
TMEM44	ENSG00000145014	3	194308402	194354418	-	399	0.3716	0.80368	1	1
HIST1H2BJ	ENSG00000124635	6	27093676	27100541	-	75	0.3716	0.80368	1	1
-	ENSG00000237452	19	46236509	46267792	+	108	0.37161	0.80368	1	1
PPARGC1A	ENSG00000109819	4	23756664	23905712	-	462	0.37164	0.80368	1	1
RHBG	ENSG00000132677	1	156339003	156355011	+	98	0.37172	0.80368	1	1
ZNF33A	ENSG00000189180	10	38299578	38354016	+	225	0.37172	0.80368	1	1
LAD1	ENSG00000159166	1	201342372	201368736	-	181	0.37176	0.80368	1	1
FOXP1	ENSG00000114861	3	71003844	71633140	-	1154	0.37178	0.80368	1	1
HIGD2A	ENSG00000146066	5	175815748	175816772	+	81	0.3718	0.80368	1	1
PRLH	ENSG00000071677	2	238475217	238475818	+	184	0.37189	0.80368	1	1
VAMP3	ENSG00000049245	1	7831329	7841492	+	126	0.37205	0.80368	1	1
STOML3	ENSG00000133115	13	39540062	39565203	-	232	0.37206	0.80368	1	1
LONRF3	ENSG00000175556	X	118108581	118152318	+	59	0.37209	0.80368	1	1
SAT1	ENSG00000130066	X	23801290	23804343	+	35	0.37214	0.80368	1	1
IFNA1	ENSG00000197919	9	21440440	21441315	+	130	0.37218	0.80368	1	1
WAS	ENSG00000015285	X	48534985	48549818	+	17	0.3722	0.80368	1	1
CLCA2	ENSG00000137975	1	86889769	86922241	+	303	0.37222	0.80368	1	1
GLDN	ENSG00000186417	15	51633826	51700210	+	336	0.37223	0.80368	1	1
GLCCI1	ENSG00000106415	7	8008425	8133902	+	451	0.37223	0.80368	1	1
WRN	ENSG00000165392	8	30891317	31031285	+	318	0.37227	0.80368	1	1
APBA1	ENSG00000107282	9	72042446	72287222	-	621	0.37228	0.80368	1	1
MAT2B	ENSG00000038274	5	162930120	162946342	+	136	0.37231	0.80368	1	1
SERPINA3	ENSG00000196136	14	95078714	95090392	+	218	0.37233	0.80368	1	1
RNF170	ENSG00000120925	8	42704780	42752433	-	119	0.37233	0.80368	1	1
PLEKHN1	ENSG00000187583	1	901877	911245	+	12	0.37247	0.803751	1	1
HIPK2	ENSG00000064393	7	139246316	139477577	-	417	0.37247	0.803751	1	1
TOMM20	ENSG00000173726	1	235272651	235292251	-	121	0.37251	0.803751	1	1
PIGQ	ENSG00000007541	16	616995	634136	+	163	0.37254	0.803751	1	1
TRPV6	ENSG00000165125	7	142568956	142583507	-	93	0.37257	0.803751	1	1
DAB1	ENSG00000173406	1	57460451	59012406	-	4175	0.3727	0.803942	1	1
SDCCAG3	ENSG00000165689	9	139296377	139305061	-	177	0.37276	0.803982	1	1
OR10C1	ENSG00000206474	6	29407083	29408731	+	107	0.37288	0.804023	1	1
GPR161	ENSG00000143147	1	168053997	168106821	-	174	0.3729	0.804023	1	1
C12orf50	ENSG00000165805	12	88373816	88427814	-	122	0.37303	0.804023	1	1
SLC22A7	ENSG00000137204	6	43263432	43273276	+	95	0.37306	0.804023	1	1
TRADD	ENSG00000102871	16	67188083	67194201	-	38	0.37307	0.804023	1	1
TAOK3	ENSG00000135090	12	118587606	118810750	-	455	0.37314	0.804023	1	1
MRPL38	ENSG00000204316	17	73894724	73905899	-	88	0.37317	0.804023	1	1
TSPAN32	ENSG00000064201	11	2323227	2339430	+	239	0.37339	0.804023	1	1
TSPAN4	ENSG00000214063	11	842808	867116	+	161	0.37341	0.804023	1	1
GRHL2	ENSG00000083307	8	102504660	102681954	+	519	0.37343	0.804023	1	1
MCPH1	ENSG00000147316	8	6264113	6501144	+	1226	0.37346	0.804023	1	1
NPC1L1	ENSG00000015520	7	44552134	44580914	-	151	0.37354	0.804023	1	1
SMC2	ENSG00000136824	9	106856541	106903698	+	157	0.37356	0.804023	1	1
GOLIM4	ENSG00000173905	3	167726465	167813763	-	342	0.37357	0.804023	1	1
-	ENSG00000198580	7	6713376	6715991	+	143	0.37357	0.804023	1	1
RRAGB	ENSG00000083750	X	55744172	55785207	+	36	0.37371	0.804023	1	1
IQSEC1	ENSG00000144711	3	12938719	13114617	-	623	0.37372	0.804023	1	1
MYADM	ENSG00000179820	19	54369477	54379691	+	94	0.37373	0.804023	1	1
C6orf100	ENSG00000204709	6	28911654	28912314	+	107	0.37373	0.804023	1	1
SOCS2	ENSG00000120833	12	93963590	93977263	+	147	0.37374	0.804023	1	1
-	ENSG00000213002	8	71485681	71486671	+	85	0.37375	0.804023	1	1
OSMR	ENSG00000145623	5	38845960	38945698	+	313	0.37379	0.804023	1	1
LRP5	ENSG00000162337	11	68080077	68216743	+	350	0.37381	0.804023	1	1
GDE1	ENSG00000006007	16	19513015	19533467	-	202	0.37387	0.804023	1	1
INSL5	ENSG00000172410	1	67263424	67266939	-	113	0.37388	0.804023	1	1
CPZ	ENSG00000109625	4	8594387	8621488	+	307	0.37389	0.804023	1	1
-	ENSG00000264545	9	21802635	22032985	+	505	0.37392	0.804023	1	1
PGA3	ENSG00000229859	11	60970779	60980570	+	49	0.37403	0.804023	1	1
RPL9	ENSG00000163682	4	39455744	39460568	-	199	0.3741	0.804023	1	1
FOXD2	ENSG00000186564	1	47901689	47906363	+	87	0.37418	0.804023	1	1
RHOBTB3	ENSG00000164292	5	95049226	95160087	+	367	0.37418	0.804023	1	1
SLAMF9	ENSG00000162723	1	159921282	159924044	-	108	0.37422	0.804023	1	1
ATP5D	ENSG00000099624	19	1241749	1244824	+	82	0.37424	0.804023	1	1
RUFY1	ENSG00000176783	5	178977559	179037027	+	294	0.37428	0.804023	1	1
DNAAF1	ENSG00000154099	16	84178865	84212373	+	266	0.37429	0.804023	1	1
TAS2R31	ENSG00000256436	12	11182986	11184006	-	122	0.37432	0.804023	1	1
HEPH	ENSG00000089472	X	65382391	65488709	+	74	0.3744	0.804023	1	1
TCF19	ENSG00000137310	6	31126319	31134936	+	450	0.37446	0.804023	1	1
RHBDF1	ENSG00000007384	16	108058	126354	-	117	0.37452	0.804023	1	1
ZNF496	ENSG00000162714	1	247460714	247495148	-	187	0.37456	0.804023	1	1
TMEM257	ENSG00000221870	X	144908928	144911368	+	51	0.37457	0.804023	1	1
NPIPB6	ENSG00000198156	16	28353876	28374829	-	8	0.37468	0.804023	1	1
RUNX2	ENSG00000124813	6	45295894	45632086	+	877	0.37471	0.804023	1	1
MAPK1IP1L	ENSG00000168175	14	55518349	55536910	+	102	0.37481	0.804023	1	1
MSI1	ENSG00000135097	12	120779133	120806983	-	132	0.37483	0.804023	1	1
ARHGEF40	ENSG00000165801	14	21538429	21558399	+	146	0.37484	0.804023	1	1
HID1	ENSG00000167861	17	72946838	72969261	-	98	0.37491	0.804023	1	1
VARS	ENSG00000204394	6	31745295	31763730	-	110	0.37495	0.804023	1	1
C1QTNF1	ENSG00000173918	17	77018896	77045870	+	186	0.37505	0.804023	1	1
ZNF157	ENSG00000147117	X	47229982	47273704	+	50	0.37509	0.804023	1	1
TAS2R19	ENSG00000212124	12	11174218	11175219	-	137	0.37514	0.804023	1	1
AXIN2	ENSG00000168646	17	63524681	63557765	-	176	0.37514	0.804023	1	1
FAM110C	ENSG00000184731	2	38814	46870	-	91	0.37515	0.804023	1	1
MYF5	ENSG00000111049	12	81110691	81113452	+	90	0.37517	0.804023	1	1
MAGEC3	ENSG00000165509	X	140926102	140985618	+	45	0.37518	0.804023	1	1
BRPF1	ENSG00000156983	3	9773413	9789702	+	101	0.37529	0.804023	1	1
EDN1	ENSG00000078401	6	12290596	12297427	+	113	0.37535	0.804023	1	1
JUND	ENSG00000130522	19	18390563	18392432	-	135	0.37537	0.804023	1	1
LIN52	ENSG00000205659	14	74551499	74667936	+	456	0.37539	0.804023	1	1
KCNA7	ENSG00000104848	19	49570675	49576198	-	102	0.37543	0.804023	1	1
TFRC	ENSG00000072274	3	195754054	195809060	-	381	0.37543	0.804023	1	1
SARNP	ENSG00000205323	12	56146247	56211540	-	99	0.37546	0.804023	1	1
RPL37	ENSG00000145592	5	40825364	40835437	-	102	0.37548	0.804023	1	1
RERGL	ENSG00000111404	12	18233803	18473041	-	777	0.37555	0.804023	1	1
SNX32	ENSG00000172803	11	65601112	65624367	+	139	0.37556	0.804023	1	1
MYNN	ENSG00000085274	3	169490619	169507504	+	86	0.3757	0.804023	1	1
OGFOD2	ENSG00000111325	12	123459127	123464590	+	32	0.37574	0.804023	1	1
FCRLA	ENSG00000132185	1	161676762	161684142	+	179	0.37575	0.804023	1	1
-	ENSG00000257390	12	56151059	56221330	-	102	0.37575	0.804023	1	1
RAB33A	ENSG00000134594	X	129305623	129318844	+	23	0.37575	0.804023	1	1
VNN1	ENSG00000112299	6	133002729	133035188	-	298	0.37576	0.804023	1	1
HSPA1A	ENSG00000204389	6	31783291	31785723	+	88	0.37576	0.804023	1	1
TMA7	ENSG00000232112	3	48481667	48485616	+	18	0.37589	0.804121	1	1
CLDN23	ENSG00000253958	8	8559448	8561616	+	192	0.37592	0.804121	1	1
SPATA5	ENSG00000145375	4	123844229	124240605	+	1215	0.37593	0.804121	1	1
ZNF784	ENSG00000179922	19	56132108	56135967	-	110	0.37617	0.804484	1	1
IER3IP1	ENSG00000134049	18	44681413	44702745	-	171	0.37627	0.804484	1	1
SYNJ1	ENSG00000159082	21	34001069	34100359	-	199	0.37633	0.804484	1	1
C1orf105	ENSG00000180999	1	172389828	172437971	+	228	0.37643	0.804484	1	1
LMBRD2	ENSG00000164187	5	36098514	36152063	-	159	0.37645	0.804484	1	1
GOLPH3	ENSG00000113384	5	32124810	32174456	-	174	0.37647	0.804484	1	1
WDR86	ENSG00000187260	7	151072995	151107813	-	221	0.37648	0.804484	1	1
GTSF1L	ENSG00000124196	20	42354804	42355638	-	96	0.37653	0.804484	1	1
-	ENSG00000256861	12	122692326	122750970	-	147	0.37655	0.804484	1	1
PON1	ENSG00000005421	7	94926988	95025673	-	280	0.37656	0.804484	1	1
NXPE2	ENSG00000204361	11	114549108	114579362	+	204	0.37668	0.804484	1	1
ING2	ENSG00000168556	4	184426147	184432249	+	142	0.37671	0.804484	1	1
UBE2A	ENSG00000077721	X	118708501	118718381	+	39	0.37673	0.804484	1	1
TAAR8	ENSG00000146385	6	132873832	132874860	+	146	0.37676	0.804484	1	1
ACAD11	ENSG00000240303	3	132276982	132379567	-	214	0.3768	0.804484	1	1
ATXN7L3B	ENSG00000253719	12	74931551	74935223	+	178	0.37682	0.804484	1	1
OR2L3	ENSG00000198128	1	248223984	248224922	+	79	0.37688	0.804484	1	1
POU4F2	ENSG00000151615	4	147560045	147563626	+	112	0.37688	0.804484	1	1
ACTL6A	ENSG00000136518	3	179280668	179306196	+	92	0.37693	0.804484	1	1
ANKS1B	ENSG00000185046	12	99120235	100378432	-	2792	0.37697	0.804484	1	1
CCNT2	ENSG00000082258	2	135675805	135716912	+	103	0.37697	0.804484	1	1
HELLS	ENSG00000119969	10	96305547	96373662	+	185	0.37709	0.804628	1	1
CR1L	ENSG00000197721	1	207818458	207911761	+	441	0.37712	0.804628	1	1
SLC4A1AP	ENSG00000163798	2	27886338	27917840	+	66	0.37725	0.804792	1	1
GPR156	ENSG00000175697	3	119883492	120003941	-	453	0.37728	0.804792	1	1
NOTCH4	ENSG00000204301	6	32162620	32191844	-	435	0.37734	0.804826	1	1
MGP	ENSG00000111341	12	15034115	15038860	-	104	0.37741	0.804826	1	1
BPHL	ENSG00000137274	6	3118608	3153812	+	141	0.37742	0.804826	1	1
ZNF25	ENSG00000175395	10	38238500	38265561	-	153	0.37748	0.804865	1	1
SSC5D	ENSG00000179954	19	55999771	56030465	+	245	0.37756	0.804923	1	1
FAM47B	ENSG00000189132	X	34960913	34963034	+	36	0.37759	0.804923	1	1
GPR111	ENSG00000164393	6	47624172	47665533	+	347	0.37767	0.805005	1	1
AMMECR1	ENSG00000101935	X	109437414	109683461	-	66	0.3779	0.80534	1	1
JKAMP	ENSG00000050130	14	59951161	59972128	+	194	0.37791	0.80534	1	1
KCNJ3	ENSG00000162989	2	155554811	155714863	+	538	0.37796	0.805358	1	1
OPALIN	ENSG00000197430	10	98102973	98119092	-	175	0.37826	0.805884	1	1
AMHR2	ENSG00000135409	12	53817639	53825318	+	86	0.37829	0.805884	1	1
NRSN1	ENSG00000152954	6	24126350	24155128	+	195	0.37838	0.805988	1	1
ACTR3	ENSG00000115091	2	114647537	114720173	+	310	0.37844	0.805992	1	1
ZCCHC12	ENSG00000174460	X	117957753	117960931	+	77	0.37853	0.805992	1	1
TAT	ENSG00000198650	16	71599563	71611033	-	109	0.37857	0.805992	1	1
ATP6V1G1	ENSG00000136888	9	117350026	117360653	+	186	0.37857	0.805992	1	1
FAM9B	ENSG00000177138	X	8992273	9132680	-	107	0.37869	0.805992	1	1
THSD7A	ENSG00000005108	7	11409984	11871824	-	1747	0.37872	0.805992	1	1
SDCCAG8	ENSG00000054282	1	243419320	243663394	+	413	0.37873	0.805992	1	1
SLCO1C1	ENSG00000139155	12	20848289	20906320	+	324	0.37879	0.805992	1	1
CGB5	ENSG00000189052	19	49547141	49548568	+	133	0.37879	0.805992	1	1
PBLD	ENSG00000108187	10	70042417	70092806	-	232	0.37882	0.805992	1	1
FOXR2	ENSG00000189299	X	55649833	55652621	+	47	0.37885	0.805992	1	1
WDFY4	ENSG00000128815	10	49892921	50191001	+	963	0.37888	0.805992	1	1
BRD2	ENSG00000204256	6	32936437	32949282	+	288	0.37898	0.806	1	1
UBAP1	ENSG00000165006	9	34179003	34252521	+	221	0.379	0.806	1	1
RPL10L	ENSG00000165496	14	47120222	47121028	-	99	0.37901	0.806	1	1
OMA1	ENSG00000162600	1	58881056	59012474	-	638	0.37905	0.806	1	1
OR5B3	ENSG00000172769	11	58169937	58170882	-	179	0.37911	0.806038	1	1
CD2AP	ENSG00000198087	6	47445525	47594999	+	424	0.37917	0.806038	1	1
ANO7	ENSG00000146205	2	242127924	242164792	+	202	0.3792	0.806038	1	1
LGI3	ENSG00000168481	8	22004338	22014597	-	118	0.37924	0.806038	1	1
ATP6V0D2	ENSG00000147614	8	86999552	87166457	+	472	0.37938	0.806038	1	1
CABYR	ENSG00000154040	18	21718942	21741567	+	130	0.37943	0.806038	1	1
FSTL1	ENSG00000163430	3	120111140	120170100	-	274	0.37947	0.806038	1	1
SKI	ENSG00000157933	1	2160134	2241558	+	275	0.37948	0.806038	1	1
APOC1	ENSG00000130208	19	45417504	45422606	+	126	0.37953	0.806038	1	1
FAM227A	ENSG00000184949	22	38974125	39052634	-	267	0.37961	0.806038	1	1
ARHGEF10L	ENSG00000074964	1	17866330	18024369	+	391	0.37965	0.806038	1	1
KIAA1045	ENSG00000122733	9	34957484	34982541	+	137	0.37971	0.806038	1	1
TPRA1	ENSG00000163870	3	127291912	127317094	-	51	0.37977	0.806038	1	1
TRAFD1	ENSG00000135148	12	112563305	112591407	+	52	0.3798	0.806038	1	1
-	ENSG00000203286	9	3452305	3469181	-	76	0.37993	0.806038	1	1
ARMCX1	ENSG00000126947	X	100805514	100809683	+	31	0.37995	0.806038	1	1
TIMD4	ENSG00000145850	5	156346293	156390266	-	162	0.37996	0.806038	1	1
WDSUB1	ENSG00000196151	2	160092304	160143310	-	324	0.37997	0.806038	1	1
VTI1B	ENSG00000100568	14	68113792	68141548	-	148	0.38004	0.806038	1	1
EFHD1	ENSG00000115468	2	233470767	233547491	+	296	0.38004	0.806038	1	1
PKDREJ	ENSG00000130943	22	46651560	46659219	-	165	0.38005	0.806038	1	1
PPP4R2	ENSG00000163605	3	73045936	73118350	+	332	0.38006	0.806038	1	1
KIF26A	ENSG00000066735	14	104605060	104647231	+	225	0.38007	0.806038	1	1
MRPL46	ENSG00000259494	15	89002707	89010650	-	41	0.3801	0.806038	1	1
ZNF566	ENSG00000186017	19	36936021	36980804	-	188	0.38011	0.806038	1	1
C14orf183	ENSG00000168260	14	50550369	50559361	-	141	0.38018	0.806038	1	1
IRF6	ENSG00000117595	1	209959036	209979465	-	185	0.38021	0.806038	1	1
GRM5	ENSG00000168959	11	88237744	88799113	-	1590	0.38023	0.806038	1	1
UMPS	ENSG00000114491	3	124449213	124464040	+	180	0.38039	0.806173	1	1
WDR87	ENSG00000171804	19	38375463	38397317	-	121	0.3804	0.806173	1	1
SAA2	ENSG00000134339	11	18260770	18270190	-	149	0.38042	0.806173	1	1
SOCS6	ENSG00000170677	18	67956137	67997436	+	269	0.38046	0.806173	1	1
SOX30	ENSG00000039600	5	157052687	157098488	-	274	0.38054	0.806255	1	1
CNOT11	ENSG00000158435	2	101869264	101886778	+	68	0.38067	0.806288	1	1
ANKRD18A	ENSG00000180071	9	38540566	38620657	-	275	0.38067	0.806288	1	1
OR2AE1	ENSG00000244623	7	99473610	99474680	-	94	0.38068	0.806288	1	1
MISP	ENSG00000099812	19	751126	764319	+	223	0.38084	0.806493	1	1
GAGE10	ENSG00000215274	X	49160148	49176323	+	9	0.38086	0.806493	1	1
-	ENSG00000267699	18	48494389	48584514	+	153	0.38099	0.80668	1	1
PEX1	ENSG00000127980	7	92116334	92157845	-	146	0.38117	0.806721	1	1
CAP1	ENSG00000131236	1	40505905	40538321	+	241	0.38136	0.806721	1	1
AJAP1	ENSG00000196581	1	4714792	4852594	+	764	0.38136	0.806721	1	1
BHLHE23	ENSG00000125533	20	61637331	61638387	-	182	0.38139	0.806721	1	1
ZNF215	ENSG00000149054	11	6947635	7005863	+	366	0.3814	0.806721	1	1
SUDS3	ENSG00000111707	12	118814185	118855840	+	159	0.38145	0.806721	1	1
SDR16C5	ENSG00000170786	8	57212569	57233335	-	133	0.38149	0.806721	1	1
FBXO8	ENSG00000164117	4	175157809	175205415	-	138	0.3815	0.806721	1	1
PTGIS	ENSG00000124212	20	48120411	48184683	-	172	0.38157	0.806721	1	1
GABRP	ENSG00000094755	5	170190354	170241051	+	290	0.38159	0.806721	1	1
CASZ1	ENSG00000130940	1	10696661	10856707	-	425	0.38171	0.806721	1	1
ELMSAN1	ENSG00000156030	14	74181825	74256988	-	267	0.38171	0.806721	1	1
FOCAD	ENSG00000188352	9	20658308	20995954	+	897	0.38171	0.806721	1	1
EXOSC2	ENSG00000130713	9	133569108	133580248	+	130	0.38173	0.806721	1	1
ADCY8	ENSG00000155897	8	131792547	132054672	-	914	0.38177	0.806721	1	1
RSU1	ENSG00000148484	10	16632610	16859527	-	743	0.38178	0.806721	1	1
ZNF462	ENSG00000148143	9	109625378	109775915	+	245	0.38181	0.806721	1	1
-	ENSG00000150076	10	32832297	33171802	+	1129	0.38182	0.806721	1	1
CD300LG	ENSG00000161649	17	41924516	41940997	+	87	0.38184	0.806721	1	1
ADRA1D	ENSG00000171873	20	4201329	4229721	-	239	0.38184	0.806721	1	1
RPS27	ENSG00000177954	1	153963235	153964626	+	38	0.38197	0.80674	1	1
C12orf29	ENSG00000133641	12	88427623	88443937	+	76	0.38197	0.80674	1	1
C10orf91	ENSG00000180066	10	134257831	134262912	+	98	0.38202	0.80674	1	1
HADHA	ENSG00000084754	2	26413504	26467594	-	149	0.38211	0.80674	1	1
MOB4	ENSG00000115540	2	198380295	198418423	+	76	0.38215	0.80674	1	1
MTMR1	ENSG00000063601	X	149861435	149933576	+	100	0.3822	0.80674	1	1
FCRL3	ENSG00000160856	1	157644111	157670647	-	159	0.38225	0.80674	1	1
AKAP13	ENSG00000170776	15	85923802	86292586	+	1240	0.38228	0.80674	1	1
LRRC8B	ENSG00000197147	1	89990395	90063423	+	265	0.3823	0.80674	1	1
MTRNR2L8	ENSG00000255823	11	10529434	10530723	-	129	0.38234	0.80674	1	1
UBE2R2	ENSG00000107341	9	33817565	33920402	+	320	0.38238	0.80674	1	1
ACSL4	ENSG00000068366	X	108867473	108976632	-	98	0.38249	0.80674	1	1
IMPG1	ENSG00000112706	6	76630832	76782395	-	338	0.3826	0.80674	1	1
OR4D6	ENSG00000166884	11	59224411	59225464	+	158	0.38262	0.80674	1	1
-	ENSG00000214978	17	9694544	9725388	-	281	0.38262	0.80674	1	1
CELF4	ENSG00000101489	18	34823010	35146000	-	819	0.38262	0.80674	1	1
HSPE1-MOB4	ENSG00000270757	2	198365137	198415450	+	84	0.38264	0.80674	1	1
PLA2G12B	ENSG00000138308	10	74694928	74714536	-	69	0.38268	0.80674	1	1
CACNA2D4	ENSG00000151062	12	1901123	2028002	-	503	0.38273	0.80674	1	1
ASPH	ENSG00000198363	8	62413116	62627155	-	571	0.3828	0.80674	1	1
FOXJ3	ENSG00000198815	1	42642210	42801548	-	300	0.38283	0.80674	1	1
PSMC1	ENSG00000100764	14	90722839	90738968	+	166	0.38287	0.80674	1	1
LINC00696	ENSG00000256097	3	52097076	52097567	-	49	0.3829	0.80674	1	1
FGFR1OP	ENSG00000213066	6	167412670	167466201	+	427	0.383	0.80674	1	1
SCN10A	ENSG00000185313	3	38738293	38835501	-	409	0.38302	0.80674	1	1
MX1	ENSG00000157601	21	42792231	42831141	+	282	0.38305	0.80674	1	1
NKAIN4	ENSG00000101198	20	61872136	61904046	-	267	0.38307	0.80674	1	1
-	ENSG00000269449	7	95171457	95173854	+	142	0.38307	0.80674	1	1
BCL6	ENSG00000113916	3	187439165	187463515	-	173	0.38309	0.80674	1	1
POU4F1	ENSG00000152192	13	79172497	79177673	-	93	0.38313	0.80674	1	1
GGTLC1	ENSG00000149435	20	23965690	23969416	-	161	0.38317	0.80674	1	1
PAM	ENSG00000145730	5	102089685	102366809	+	630	0.3832	0.80674	1	1
RTN4	ENSG00000115310	2	55199325	55339757	-	508	0.38322	0.80674	1	1
CLVS1	ENSG00000177182	8	61969717	62414204	+	1250	0.38329	0.806799	1	1
B4GALNT2	ENSG00000167080	17	47209822	47247351	+	246	0.38336	0.806859	1	1
RP1	ENSG00000104237	8	55528627	55543394	+	116	0.38345	0.806961	1	1
CHST3	ENSG00000122863	10	73724123	73773322	+	267	0.38353	0.806976	1	1
CNTF	ENSG00000242689	11	58390146	58393198	+	67	0.38354	0.806976	1	1
GUF1	ENSG00000151806	4	44680444	44702943	+	172	0.38363	0.807053	1	1
TRIT1	ENSG00000043514	1	40306723	40349183	-	186	0.38366	0.807053	1	1
PFDN6	ENSG00000204220	6	33257079	33266178	+	105	0.38376	0.8071	1	1
LRRC6	ENSG00000129295	8	133584320	133687838	-	264	0.38377	0.8071	1	1
-	ENSG00000269766	11	35150091	35150215	-	158	0.38381	0.8071	1	1
DLL1	ENSG00000198719	6	170591294	170599561	-	136	0.38386	0.8071	1	1
GRP	ENSG00000134443	18	56887400	56898006	+	199	0.38389	0.8071	1	1
TMEM64	ENSG00000180694	8	91634223	91803860	-	393	0.38399	0.807108	1	1
JMJD7	ENSG00000243789	15	42120283	42129779	+	111	0.38401	0.807108	1	1
GAGE2D	ENSG00000240257	X	49207160	49214420	+	1	0.38405	0.807108	1	1
POLE3	ENSG00000148229	9	116169515	116172952	-	94	0.38406	0.807108	1	1
SH3BP4	ENSG00000130147	2	235860617	235964358	+	346	0.3842	0.807269	1	1
C11orf45	ENSG00000174370	11	128769460	128775930	-	152	0.38422	0.807269	1	1
TDRD5	ENSG00000162782	1	179560748	179660407	+	386	0.38429	0.807329	1	1
ZNF284	ENSG00000186026	19	44576297	44593766	+	117	0.38438	0.807414	1	1
MLH3	ENSG00000119684	14	75480467	75518235	-	92	0.38445	0.807414	1	1
MBD1	ENSG00000141644	18	47793252	47808144	-	115	0.38447	0.807414	1	1
HLCS	ENSG00000159267	21	38123189	38362536	-	790	0.38454	0.807414	1	1
LZTS1	ENSG00000061337	8	20103676	20161474	-	304	0.38454	0.807414	1	1
POMZP3	ENSG00000146707	7	76239303	76256578	-	55	0.38458	0.807414	1	1
ALS2CL	ENSG00000178038	3	46710487	46735194	-	171	0.38466	0.807495	1	1
PRR15L	ENSG00000167183	17	46029333	46035244	-	134	0.38475	0.80759	1	1
FGR	ENSG00000000938	1	27938575	27961788	-	74	0.38483	0.80759	1	1
TRIM47	ENSG00000132481	17	73870242	73874656	-	103	0.38483	0.80759	1	1
MLF2	ENSG00000089693	12	6857170	6876641	-	167	0.385	0.807859	1	1
C17orf112	ENSG00000227011	17	51062880	51065012	+	95	0.38509	0.807961	1	1
CDSN	ENSG00000204539	6	31082867	31088223	-	431	0.3852	0.807989	1	1
-	ENSG00000268818	22	36023040	36031181	-	153	0.38521	0.807989	1	1
FMOD	ENSG00000122176	1	203309756	203320617	-	137	0.38523	0.807989	1	1
HAUS2	ENSG00000137814	15	42841008	42862192	+	82	0.38527	0.807989	1	1
PRDM11	ENSG00000019485	11	45115564	45247734	+	320	0.38538	0.808127	1	1
ACKR4	ENSG00000129048	3	132316081	132337811	+	102	0.38545	0.808127	1	1
NPAP1	ENSG00000185823	15	24920541	24928593	+	250	0.38554	0.808127	1	1
CHRDL2	ENSG00000054938	11	74407474	74442430	-	159	0.3856	0.808127	1	1
CYP3A5	ENSG00000106258	7	99245817	99277621	-	102	0.38563	0.808127	1	1
RPL19	ENSG00000108298	17	37356536	37360980	+	95	0.38564	0.808127	1	1
CLDN18	ENSG00000066405	3	137717577	137752494	+	166	0.38565	0.808127	1	1
PRKACA	ENSG00000072062	19	14202500	14228896	-	72	0.3857	0.808127	1	1
TMEM56-RWDD3	ENSG00000271092	1	95583479	95712781	+	471	0.38571	0.808127	1	1
SETD4	ENSG00000185917	21	37406839	37451687	-	263	0.38584	0.808312	1	1
CEP152	ENSG00000103995	15	49005125	49103343	-	216	0.38596	0.808476	1	1
CYP3A7	ENSG00000160870	7	99302660	99332819	-	104	0.38604	0.808546	1	1
KIAA1407	ENSG00000163617	3	113682984	113775460	-	175	0.38609	0.808546	1	1
VWA3A	ENSG00000175267	16	22103859	22168287	+	101	0.38613	0.808546	1	1
-	ENSG00000248993	6	32905141	32920899	-	286	0.38616	0.808546	1	1
FAM133B	ENSG00000234545	7	92190107	92219708	-	123	0.38623	0.80856	1	1
CCNF	ENSG00000162063	16	2479395	2508855	+	122	0.38625	0.80856	1	1
WWP2	ENSG00000198373	16	69796209	69975644	+	460	0.38638	0.808745	1	1
MYLPF	ENSG00000180209	16	30382255	30389312	+	46	0.38656	0.809034	1	1
OR2J1	ENSG00000204702	6	29068386	29069658	+	103	0.38675	0.809345	1	1
NAT10	ENSG00000135372	11	34127149	34169217	+	163	0.3868	0.809348	1	1
C22orf46	ENSG00000184208	22	42084943	42094140	+	66	0.38685	0.809348	1	1
TYMS	ENSG00000176890	18	657604	673578	+	198	0.3869	0.809348	1	1
DNAJA4	ENSG00000140403	15	78556428	78574538	+	190	0.38692	0.809348	1	1
KIAA0319L	ENSG00000142687	1	35899091	36023551	-	101	0.38696	0.809348	1	1
CCL15-CCL14	ENSG00000161574	17	34310692	34328660	-	144	0.38704	0.809428	1	1
IYD	ENSG00000009765	6	150690028	150727105	+	366	0.38713	0.809529	1	1
LAPTM4B	ENSG00000104341	8	98787285	98865241	+	471	0.38719	0.809543	1	1
PIGY	ENSG00000255072	4	89442724	89442940	-	70	0.38728	0.809543	1	1
HSPD1	ENSG00000144381	2	198351305	198381461	-	68	0.3873	0.809543	1	1
SLC5A6	ENSG00000138074	2	27422455	27435826	-	120	0.38733	0.809543	1	1
CD109	ENSG00000156535	6	74405508	74538040	+	440	0.38744	0.809543	1	1
-	ENSG00000117600	1	99729509	99775146	+	224	0.38748	0.809543	1	1
CDH13	ENSG00000140945	16	82660408	83830204	+	5667	0.38748	0.809543	1	1
PACRGL	ENSG00000163138	4	20697905	20754530	+	297	0.38756	0.809543	1	1
C6orf15	ENSG00000204542	6	31079000	31080336	-	412	0.3876	0.809543	1	1
METAP1	ENSG00000164024	4	99916771	99983964	+	272	0.38763	0.809543	1	1
HOOK3	ENSG00000168172	8	42752075	42885682	+	274	0.38764	0.809543	1	1
CHRDL1	ENSG00000101938	X	109917084	110039286	-	82	0.38769	0.809543	1	1
OR5B2	ENSG00000172365	11	58189738	58190786	-	140	0.38771	0.809543	1	1
TTF2	ENSG00000116830	1	117602925	117650075	+	218	0.38772	0.809543	1	1
PLIN1	ENSG00000166819	15	90207596	90222658	-	158	0.38791	0.809688	1	1
MCEE	ENSG00000124370	2	71336814	71357369	-	186	0.38798	0.809688	1	1
CST8	ENSG00000125815	20	23471738	23476655	+	150	0.38801	0.809688	1	1
APBA2	ENSG00000034053	15	29129629	29410518	+	537	0.38803	0.809688	1	1
MPV17L2	ENSG00000254858	19	18303992	18307758	+	114	0.38803	0.809688	1	1
CDADC1	ENSG00000102543	13	49822047	49867618	+	109	0.38804	0.809688	1	1
MAS1L	ENSG00000204687	6	29454474	29455738	-	112	0.38818	0.809716	1	1
HDHD3	ENSG00000119431	9	116135699	116139279	-	174	0.3882	0.809716	1	1
C16orf11	ENSG00000161992	16	610422	615528	+	117	0.38822	0.809716	1	1
VRK3	ENSG00000105053	19	50479724	50529203	-	213	0.38822	0.809716	1	1
-	ENSG00000255692	12	120137573	120138816	+	53	0.38831	0.80973	1	1
SEPT7	ENSG00000122545	7	35840542	35944917	+	223	0.38831	0.80973	1	1
C12orf74	ENSG00000214215	12	93096619	93102325	+	98	0.38851	0.810035	1	1
ITGA5	ENSG00000161638	12	54789045	54813244	-	68	0.38854	0.810035	1	1
PRSS58	ENSG00000258223	7	141951963	141957878	-	195	0.38862	0.810115	1	1
HUS1	ENSG00000136273	7	47735328	48019178	-	1130	0.38868	0.810153	1	1
KDSR	ENSG00000119537	18	60994959	61034743	-	153	0.38881	0.810268	1	1
ACSS1	ENSG00000154930	20	24986868	25039616	-	223	0.38884	0.810268	1	1
ZNF267	ENSG00000185947	16	31885079	31928668	+	54	0.38886	0.810268	1	1
MIP	ENSG00000135517	12	56843286	56862950	-	77	0.38893	0.810278	1	1
NEK10	ENSG00000163491	3	27151576	27410951	-	836	0.38899	0.810278	1	1
FTSJ1	ENSG00000068438	X	48334541	48344752	+	22	0.38899	0.810278	1	1
GVQW1	ENSG00000241043	9	32566787	32568619	+	71	0.38904	0.810295	1	1
TAX1BP1	ENSG00000106052	7	27778950	27884183	+	277	0.38909	0.810312	1	1
-	ENSG00000257184	7	27203154	27219632	-	95	0.38927	0.8106	1	1
PPIG	ENSG00000138398	2	170440850	170497916	+	311	0.38935	0.81068	1	1
-	ENSG00000220702	22	44761431	44762164	+	211	0.38967	0.810975	1	1
SETDB2	ENSG00000136169	13	50018429	50069138	+	237	0.38968	0.810975	1	1
TBPL1	ENSG00000028839	6	134273308	134311570	+	155	0.38972	0.810975	1	1
KLHL4	ENSG00000102271	X	86772752	86925050	+	305	0.38974	0.810975	1	1
KCNH3	ENSG00000135519	12	49932940	49952091	+	84	0.38987	0.810975	1	1
MARK3	ENSG00000075413	14	103851729	103970168	+	337	0.38988	0.810975	1	1
POMK	ENSG00000185900	8	42948658	42978577	+	95	0.38992	0.810975	1	1
DEFB133	ENSG00000214643	6	49913814	49917157	-	111	0.38993	0.810975	1	1
ITGB2	ENSG00000160255	21	46305868	46351904	-	319	0.39001	0.810975	1	1
PYURF	ENSG00000145337	4	89442136	89444964	-	72	0.39001	0.810975	1	1
FAM156B	ENSG00000179304	X	52920336	52937587	+	23	0.39003	0.810975	1	1
PTPN21	ENSG00000070778	14	88932122	89021077	-	222	0.39004	0.810975	1	1
GBAS	ENSG00000146729	7	56019486	56067874	+	215	0.39011	0.810975	1	1
CECR6	ENSG00000183307	22	17597189	17602257	-	173	0.39014	0.810975	1	1
-	ENSG00000215462	13	50007495	50020554	-	120	0.39015	0.810975	1	1
ICAM5	ENSG00000105376	19	10400657	10407454	+	113	0.39016	0.810975	1	1
F2RL1	ENSG00000164251	5	76114758	76131140	+	128	0.39027	0.811117	1	1
-	ENSG00000267022	19	44529506	44591471	+	196	0.39034	0.811175	1	1
OR10S1	ENSG00000196248	11	123847368	123848488	-	157	0.39048	0.81133	1	1
PTRH2	ENSG00000141378	17	57751997	57784987	-	88	0.39053	0.81133	1	1
-	ENSG00000254614	11	64945077	64949305	-	88	0.39054	0.81133	1	1
TSPYL1	ENSG00000189241	6	116597741	116601066	-	130	0.39061	0.811344	1	1
NTF3	ENSG00000185652	12	5541278	5630702	+	347	0.39063	0.811344	1	1
CCP110	ENSG00000103540	16	19535133	19564730	+	230	0.39073	0.811465	1	1
LINC01100	ENSG00000242107	3	159733811	159749210	+	191	0.39082	0.81152	1	1
PASD1	ENSG00000166049	X	150732094	150845211	+	154	0.39084	0.81152	1	1
TRIM37	ENSG00000108395	17	57059999	57184282	-	196	0.39093	0.811533	1	1
GCKR	ENSG00000084734	2	27719709	27746554	+	96	0.39093	0.811533	1	1
ABCG5	ENSG00000138075	2	44039611	44066004	-	300	0.39104	0.811674	1	1
BRE	ENSG00000158019	2	28112808	28561768	+	896	0.39122	0.811961	1	1
OPRM1	ENSG00000112038	6	154331631	154568001	+	732	0.39128	0.811975	1	1
ACOT12	ENSG00000172497	5	80625824	80689998	-	276	0.39131	0.811975	1	1
TNFAIP2	ENSG00000185215	14	103589779	103603776	+	134	0.3914	0.812074	1	1
ADAMTS2	ENSG00000087116	5	178537852	178772431	-	873	0.39151	0.812216	1	1
MS4A15	ENSG00000166961	11	60524426	60544205	+	117	0.39166	0.81244	1	1
EPG5	ENSG00000152223	18	43427574	43547240	-	409	0.39189	0.812628	1	1
-	ENSG00000234188	6	116442320	116443093	+	108	0.39193	0.812628	1	1
ARRDC2	ENSG00000105643	19	18111941	18124911	+	142	0.39194	0.812628	1	1
SMURF1	ENSG00000198742	7	98625061	98741723	-	296	0.39204	0.812628	1	1
BMP1	ENSG00000168487	8	22022249	22069839	+	202	0.39204	0.812628	1	1
C3orf80	ENSG00000180044	3	159943423	159945999	+	72	0.39212	0.812628	1	1
-	ENSG00000269741	19	51499274	51512837	-	173	0.39221	0.812628	1	1
KRT10	ENSG00000186395	17	38974369	38978847	-	112	0.39223	0.812628	1	1
C3orf36	ENSG00000221972	3	133646992	133648656	-	105	0.39231	0.812628	1	1
-	ENSG00000268434	19	46282695	46289231	-	100	0.39242	0.812628	1	1
ZC2HC1C	ENSG00000119703	14	75530873	75545126	+	70	0.3925	0.812628	1	1
TBC1D25	ENSG00000068354	X	48397845	48420997	+	22	0.3925	0.812628	1	1
PDPN	ENSG00000162493	1	13909960	13944452	+	236	0.39256	0.812628	1	1
HHIPL2	ENSG00000143512	1	222695602	222721445	-	159	0.39265	0.812628	1	1
ABHD14A-ACY1	ENSG00000114786	3	52009066	52023199	+	25	0.39274	0.812628	1	1
ACY1	ENSG00000243989	3	52009066	52023213	+	25	0.39274	0.812628	1	1
GRXCR2	ENSG00000204928	5	145239296	145252531	-	126	0.39279	0.812628	1	1
NR0B1	ENSG00000169297	X	30322323	30327715	-	35	0.39279	0.812628	1	1
TTC12	ENSG00000149292	11	113185251	113254266	+	51	0.39282	0.812628	1	1
CCDC106	ENSG00000173581	19	56152428	56164527	+	123	0.39282	0.812628	1	1
UBE4A	ENSG00000110344	11	118230300	118269926	+	77	0.39285	0.812628	1	1
CYBA	ENSG00000051523	16	88709691	88717560	-	144	0.39286	0.812628	1	1
CD79B	ENSG00000007312	17	62006100	62009714	-	97	0.39291	0.812628	1	1
SGOL2	ENSG00000163535	2	201374731	201448505	+	243	0.393	0.812628	1	1
TNNI3	ENSG00000129991	19	55663137	55669141	-	187	0.3931	0.812628	1	1
RAB37	ENSG00000172794	17	72666717	72743474	+	201	0.39312	0.812628	1	1
CAV1	ENSG00000105974	7	116164839	116201233	+	219	0.39316	0.812628	1	1
HYI	ENSG00000178922	1	43916824	43919660	-	55	0.3932	0.812628	1	1
FAM212B	ENSG00000197852	1	112223252	112298446	-	320	0.39323	0.812628	1	1
ATRAID	ENSG00000138085	2	27434895	27440046	+	102	0.39323	0.812628	1	1
DHDDS	ENSG00000117682	1	26758773	26797785	+	147	0.39325	0.812628	1	1
EBAG9	ENSG00000147654	8	110551940	110578225	+	140	0.39325	0.812628	1	1
NPDC1	ENSG00000107281	9	139933922	139940655	-	105	0.39334	0.812628	1	1
TMEM260	ENSG00000070269	14	56955072	57117324	+	640	0.3934	0.812628	1	1
OR7E24	ENSG00000237521	19	9361606	9362820	+	114	0.39343	0.812628	1	1
KHDRBS2	ENSG00000112232	6	62389865	62996132	-	1368	0.39343	0.812628	1	1
PDLIM7	ENSG00000196923	5	176910395	176924607	-	57	0.39346	0.812628	1	1
OXCT1	ENSG00000083720	5	41730167	41870621	-	189	0.39346	0.812628	1	1
MS4A6A	ENSG00000110077	11	59939081	59952139	-	127	0.3935	0.812628	1	1
TMEM131	ENSG00000075568	2	98372799	98612388	-	489	0.3935	0.812628	1	1
CHORDC1	ENSG00000110172	11	89934328	89956532	-	176	0.39353	0.812628	1	1
CCDC89	ENSG00000179071	11	85394893	85397320	-	62	0.39354	0.812628	1	1
SLC30A4	ENSG00000104154	15	45771809	45815005	-	67	0.39355	0.812628	1	1
OR51B5	ENSG00000242180	11	5363744	5364809	-	346	0.39375	0.81293	1	1
MOB3B	ENSG00000120162	9	27325207	27529779	-	736	0.39378	0.81293	1	1
UTP6	ENSG00000108651	17	30187923	30228784	-	198	0.39384	0.812967	1	1
C14orf37	ENSG00000139971	14	58466453	58764857	-	672	0.39389	0.812984	1	1
PNPLA7	ENSG00000130653	9	140354404	140444986	-	135	0.39394	0.813001	1	1
TRAF3	ENSG00000131323	14	103243813	103377837	+	348	0.39407	0.813183	1	1
CLVS2	ENSG00000146352	6	123317116	123394072	+	275	0.39421	0.813385	1	1
CAMSAP3	ENSG00000076826	19	7660788	7683190	+	211	0.39449	0.813419	1	1
LPAR5	ENSG00000184574	12	6728001	6745613	-	86	0.3945	0.813419	1	1
OR11A1	ENSG00000204694	6	29393281	29424848	-	155	0.3945	0.813419	1	1
SCUBE1	ENSG00000159307	22	43593289	43739394	-	662	0.39453	0.813419	1	1
-	ENSG00000268643	19	42738735	42759284	-	66	0.39459	0.813419	1	1
SNRPA	ENSG00000077312	19	41256542	41271294	+	133	0.39469	0.813419	1	1
SCRT2	ENSG00000215397	20	642240	656823	-	157	0.39469	0.813419	1	1
DDX49	ENSG00000105671	19	19030484	19039436	+	104	0.39472	0.813419	1	1
DVL2	ENSG00000004975	17	7128660	7137864	-	55	0.39474	0.813419	1	1
ELP5	ENSG00000170291	17	7154735	7163259	+	55	0.39474	0.813419	1	1
GUCY2C	ENSG00000070019	12	14765576	14849519	-	187	0.39482	0.813419	1	1
CEMP1	ENSG00000205923	16	2577081	2581420	-	6	0.39483	0.813419	1	1
ERN1	ENSG00000178607	17	62116502	62208179	-	208	0.39486	0.813419	1	1
KIF25	ENSG00000125337	6	168396921	168445769	+	365	0.39488	0.813419	1	1
PFN2	ENSG00000070087	3	149682691	149768575	-	305	0.39491	0.813419	1	1
SERINC3	ENSG00000132824	20	43124862	43150750	-	92	0.39492	0.813419	1	1
GFRA1	ENSG00000151892	10	117816444	118032979	-	657	0.39495	0.813419	1	1
-	ENSG00000268302	20	25207122	25207370	-	90	0.39511	0.813419	1	1
LRRC25	ENSG00000175489	19	18501954	18508427	-	116	0.39513	0.813419	1	1
RNF213	ENSG00000173821	17	78234665	78372586	+	499	0.39515	0.813419	1	1
POM121L2	ENSG00000158553	6	27253682	27279949	-	159	0.39515	0.813419	1	1
MTDH	ENSG00000147649	8	98656407	98740998	+	219	0.39516	0.813419	1	1
ADRB3	ENSG00000188778	8	37820516	37824483	-	41	0.39519	0.813419	1	1
C18orf63	ENSG00000206043	18	71983048	72026422	+	305	0.39534	0.813511	1	1
PRR22	ENSG00000212123	19	5782971	5784776	-	136	0.39535	0.813511	1	1
HSPA1B	ENSG00000204388	6	31795512	31798031	+	105	0.39536	0.813511	1	1
SNX31	ENSG00000174226	8	101585116	101675643	-	446	0.39546	0.81363	1	1
GPR87	ENSG00000138271	3	151011891	151034740	-	144	0.39563	0.813851	1	1
C6orf48	ENSG00000204387	6	31802385	31807541	+	109	0.39571	0.813851	1	1
SALL3	ENSG00000256463	18	76740275	76762677	+	182	0.39574	0.813851	1	1
NDUFV1	ENSG00000167792	11	67374323	67380006	+	127	0.39594	0.813851	1	1
RESP18	ENSG00000182698	2	220192131	220197899	-	133	0.39594	0.813851	1	1
-	ENSG00000273259	14	95058395	95090983	+	291	0.39596	0.813851	1	1
ELOVL3	ENSG00000119915	10	103986085	103989346	+	58	0.396	0.813851	1	1
FSTL4	ENSG00000053108	5	132532147	132948255	-	1150	0.39606	0.813851	1	1
CYFIP2	ENSG00000055163	5	156693089	156822606	+	484	0.39607	0.813851	1	1
KEL	ENSG00000197993	7	142638201	142659768	-	151	0.3961	0.813851	1	1
TSTD1	ENSG00000215845	1	161007421	161008780	-	82	0.39613	0.813851	1	1
PAPLN	ENSG00000100767	14	73704205	73741348	+	169	0.39629	0.813851	1	1
PHLPP2	ENSG00000040199	16	71671738	71758604	-	242	0.39629	0.813851	1	1
CHSY3	ENSG00000198108	5	129240165	129522327	+	527	0.39643	0.813851	1	1
RABEP1	ENSG00000029725	17	5185558	5289129	+	448	0.39645	0.813851	1	1
TSHZ2	ENSG00000182463	20	51588946	52111869	+	1282	0.39649	0.813851	1	1
CA2	ENSG00000104267	8	86376081	86393722	+	89	0.3965	0.813851	1	1
ZNF584	ENSG00000171574	19	58912871	58929694	+	163	0.39659	0.813851	1	1
UBQLNL	ENSG00000175518	11	5535623	5537935	-	188	0.3966	0.813851	1	1
EEF1E1-BLOC1S5	ENSG00000265818	6	8015959	8102763	-	433	0.39661	0.813851	1	1
-	ENSG00000259471	15	66874528	66978132	+	543	0.39662	0.813851	1	1
PIK3R4	ENSG00000196455	3	130397779	130465673	-	175	0.39662	0.813851	1	1
APLF	ENSG00000169621	2	68694693	68858004	+	440	0.3968	0.813851	1	1
PDZD4	ENSG00000067840	X	153067621	153096020	-	37	0.39683	0.813851	1	1
UBAC1	ENSG00000130560	9	138824815	138853226	-	225	0.39684	0.813851	1	1
FADD	ENSG00000168040	11	70049269	70053496	+	130	0.39685	0.813851	1	1
-	ENSG00000248789	5	51303865	51376821	+	308	0.39692	0.813851	1	1
SEPT14	ENSG00000154997	7	55861237	55930482	-	311	0.39696	0.813851	1	1
EPYC	ENSG00000083782	12	91357456	91398803	-	287	0.39697	0.813851	1	1
PIK3C2G	ENSG00000139144	12	18400548	18801348	+	1155	0.39698	0.813851	1	1
REEP6	ENSG00000115255	19	1491165	1497926	+	108	0.39702	0.813851	1	1
TBC1D3F	ENSG00000185128	17	36283971	36294915	+	3	0.39705	0.813851	1	1
C8orf46	ENSG00000169085	8	67372238	67430759	+	211	0.39705	0.813851	1	1
KANK2	ENSG00000197256	19	11274943	11308467	-	212	0.39706	0.813851	1	1
NUDT10	ENSG00000122824	X	51075083	51080377	+	43	0.39713	0.813851	1	1
EPHB2	ENSG00000133216	1	23037332	23241818	+	461	0.39718	0.813851	1	1
LINC00346	ENSG00000255874	13	111521578	111522162	-	112	0.39719	0.813851	1	1
ZFP69	ENSG00000187815	1	40942887	40962015	+	167	0.39731	0.813851	1	1
SYTL2	ENSG00000137501	11	85405267	85522184	-	267	0.39731	0.813851	1	1
NUP155	ENSG00000113569	5	37288239	37371283	-	173	0.39733	0.813851	1	1
ZHX1-C8ORF76	ENSG00000259305	8	124238431	124279627	-	27	0.39745	0.813851	1	1
-	ENSG00000268275	6	41653964	41654127	+	160	0.39749	0.813851	1	1
MMP24	ENSG00000125966	20	33814457	33864801	+	156	0.39751	0.813851	1	1
CCDC175	ENSG00000151838	14	59971257	60043549	-	416	0.39754	0.813851	1	1
PLEKHD1	ENSG00000175985	14	69951409	69995215	+	180	0.39756	0.813851	1	1
SPRR2G	ENSG00000159516	1	153122058	153123345	-	87	0.39758	0.813851	1	1
MAP6D1	ENSG00000180834	3	183533664	183543382	-	146	0.39771	0.813851	1	1
ZNF548	ENSG00000188785	19	57901218	57912786	+	115	0.39772	0.813851	1	1
DHCR7	ENSG00000172893	11	71139239	71163914	-	198	0.39775	0.813851	1	1
WDR78	ENSG00000152763	1	67278568	67390570	-	282	0.39776	0.813851	1	1
FSTL3	ENSG00000070404	19	676392	683385	+	197	0.39781	0.813851	1	1
PKP2	ENSG00000057294	12	32943679	33049774	-	467	0.39783	0.813851	1	1
H2AFY2	ENSG00000099284	10	71812552	71872036	+	276	0.39788	0.813851	1	1
PHOSPHO2	ENSG00000144362	2	170550975	170558218	+	176	0.39788	0.813851	1	1
TFDP2	ENSG00000114126	3	141663277	141868386	-	726	0.39791	0.813851	1	1
GNA11	ENSG00000088256	19	3094408	3124002	+	231	0.39793	0.813851	1	1
STK40	ENSG00000196182	1	36805225	36851497	-	195	0.398	0.813851	1	1
RB1CC1	ENSG00000023287	8	53535016	53658403	-	168	0.39802	0.813851	1	1
HLA-DPB1	ENSG00000223865	6	33043703	33054978	+	986	0.39804	0.813851	1	1
-	ENSG00000218672	7	155174771	155189051	+	308	0.39815	0.813966	1	1
HECTD1	ENSG00000092148	14	31569318	31677010	-	186	0.39818	0.813966	1	1
RECQL5	ENSG00000108469	17	73622925	73663269	-	116	0.39828	0.81406	1	1
JPH4	ENSG00000092051	14	24037244	24048009	-	31	0.39831	0.81406	1	1
ZBTB34	ENSG00000177125	9	129622944	129648157	+	103	0.39843	0.814205	1	1
FAM131A	ENSG00000175182	3	184053714	184064063	+	88	0.3985	0.814205	1	1
KBTBD2	ENSG00000170852	7	32907784	32933743	-	134	0.39869	0.814205	1	1
TFPI	ENSG00000003436	2	188328957	188430487	-	289	0.3987	0.814205	1	1
NCR3	ENSG00000204475	6	31556672	31560762	-	162	0.39876	0.814205	1	1
C10orf32-ASMT	ENSG00000270316	10	104614029	104661656	+	222	0.39885	0.814205	1	1
SMR3A	ENSG00000109208	4	71226478	71232875	+	284	0.39888	0.814205	1	1
QTRTD1	ENSG00000151576	3	113724680	113807269	+	166	0.39889	0.814205	1	1
CENPE	ENSG00000138778	4	104026963	104119566	-	244	0.3989	0.814205	1	1
TBXAS1	ENSG00000059377	7	139476850	139720125	+	538	0.39891	0.814205	1	1
NFIX	ENSG00000008441	19	13106422	13209610	+	184	0.39892	0.814205	1	1
EMR1	ENSG00000174837	19	6887577	6940470	+	437	0.39893	0.814205	1	1
RAD51C	ENSG00000108384	17	56769934	56811703	+	141	0.39895	0.814205	1	1
CLMP	ENSG00000166250	11	122943035	123065989	-	595	0.39897	0.814205	1	1
COL20A1	ENSG00000101203	20	61924538	61966203	+	242	0.39901	0.814205	1	1
ZNF639	ENSG00000121864	3	179040779	179053323	+	130	0.39907	0.814242	1	1
PELI1	ENSG00000197329	2	64319786	64371588	-	183	0.39921	0.814442	1	1
SNX20	ENSG00000167208	16	50700211	50715264	-	75	0.3994	0.814744	1	1
FEZ1	ENSG00000149557	11	125315646	125366213	-	189	0.39958	0.814794	1	1
PRSS57	ENSG00000185198	19	685521	695460	-	251	0.3996	0.814794	1	1
GGA1	ENSG00000100083	22	38004481	38029571	+	178	0.39964	0.814794	1	1
LRRC1	ENSG00000137269	6	53659295	53788919	+	395	0.39965	0.814794	1	1
AKAP2	ENSG00000241978	9	112542769	112934792	+	1254	0.39969	0.814794	1	1
NEK7	ENSG00000151414	1	198126093	198291550	+	555	0.3997	0.814794	1	1
-	ENSG00000268926	9	98534605	98537013	+	161	0.39974	0.814794	1	1
SRSF12	ENSG00000154548	6	89805678	89827800	-	163	0.39976	0.814794	1	1
-	ENSG00000268927	16	70695570	70699739	+	133	0.39988	0.814828	1	1
CBFA2T2	ENSG00000078699	20	32077881	32237842	+	117	0.39989	0.814828	1	1
GPN2	ENSG00000142751	1	27202624	27216788	-	76	0.39999	0.814828	1	1
NCAPD2	ENSG00000010292	12	6602522	6641121	+	248	0.40003	0.814828	1	1
SSH1	ENSG00000084112	12	109176466	109251366	-	180	0.40013	0.814828	1	1
CCL14	ENSG00000213494	17	34310327	34329100	-	145	0.40017	0.814828	1	1
ATXN10	ENSG00000130638	22	46067678	46241187	+	418	0.40022	0.814828	1	1
DENND4C	ENSG00000137145	9	19230433	19374139	+	467	0.40026	0.814828	1	1
TRAF5	ENSG00000082512	1	211499957	211548288	+	196	0.40032	0.814828	1	1
GRIK1-AS2	ENSG00000183653	21	30968360	31003067	+	199	0.40034	0.814828	1	1
TFPI2	ENSG00000105825	7	93514709	93520303	-	175	0.40034	0.814828	1	1
TEX37	ENSG00000172073	2	88824169	88829102	+	152	0.40037	0.814828	1	1
GP2	ENSG00000169347	16	20320894	20339130	-	154	0.4004	0.814828	1	1
ACAD8	ENSG00000151498	11	134123389	134135749	+	87	0.40043	0.814828	1	1
RCAN1	ENSG00000159200	21	35885440	35987441	-	556	0.40045	0.814828	1	1
HCRTR1	ENSG00000121764	1	32083287	32098119	+	81	0.40046	0.814828	1	1
ZNRF4	ENSG00000105428	19	5455426	5456867	+	138	0.40049	0.814828	1	1
PTPRC	ENSG00000081237	1	198607801	198726545	+	376	0.40058	0.814894	1	1
ZHX1	ENSG00000165156	8	124260696	124287781	-	32	0.40078	0.814894	1	1
PRR18	ENSG00000176381	6	166719168	166721936	-	145	0.40079	0.814894	1	1
ZNF432	ENSG00000256087	19	52534632	52598991	-	344	0.40081	0.814894	1	1
C15orf38	ENSG00000242498	15	90443159	90456188	-	116	0.40082	0.814894	1	1
LSM2	ENSG00000204392	6	31765173	31774761	-	115	0.40093	0.814894	1	1
KRTAP20-3	ENSG00000206104	21	32015183	32015455	+	73	0.40099	0.814894	1	1
LURAP1	ENSG00000171357	1	46669006	46686933	+	70	0.401	0.814894	1	1
PSG5	ENSG00000204941	19	43670408	43690688	-	15	0.401	0.814894	1	1
-	ENSG00000268537	3	46927699	46930171	-	63	0.40109	0.814894	1	1
RELT	ENSG00000054967	11	73087309	73108519	+	103	0.40112	0.814894	1	1
HOXB9	ENSG00000170689	17	46698518	46703839	-	135	0.40116	0.814894	1	1
CAD	ENSG00000084774	2	27440258	27466811	+	145	0.40121	0.814894	1	1
SAMD14	ENSG00000167100	17	48187404	48207246	-	99	0.40123	0.814894	1	1
KCNK5	ENSG00000164626	6	39156749	39197226	-	261	0.40126	0.814894	1	1
STXBP2	ENSG00000076944	19	7701767	7712759	+	107	0.40129	0.814894	1	1
SYAP1	ENSG00000169895	X	16737755	16783459	+	26	0.40129	0.814894	1	1
-	ENSG00000186838	19	40005753	40011326	+	99	0.4013	0.814894	1	1
APOL6	ENSG00000221963	22	36044442	36064456	+	194	0.40132	0.814894	1	1
UBXN2A	ENSG00000173960	2	24150155	24227779	+	361	0.40139	0.814944	1	1
GJA3	ENSG00000121743	13	20712394	20735188	-	242	0.40145	0.814944	1	1
GLTPD2	ENSG00000182327	17	4692254	4693685	+	133	0.40153	0.814944	1	1
-	ENSG00000272762	3	51994317	52008032	-	27	0.40156	0.814944	1	1
CELA2B	ENSG00000215704	1	15792404	15817895	+	174	0.40167	0.814944	1	1
PTPRZ1	ENSG00000106278	7	121513143	121702090	+	505	0.40171	0.814944	1	1
AFG3L2	ENSG00000141385	18	12328943	12377313	-	214	0.40174	0.814944	1	1
OR12D2	ENSG00000168787	6	29364416	29365448	+	191	0.40179	0.814944	1	1
BLMH	ENSG00000108578	17	28575218	28619074	-	124	0.40183	0.814944	1	1
ZFAND6	ENSG00000086666	15	80351910	80430735	+	251	0.40186	0.814944	1	1
TMEM205	ENSG00000105518	19	11453452	11457194	-	59	0.40202	0.814944	1	1
GPATCH3	ENSG00000198746	1	27216979	27226957	-	67	0.40205	0.814944	1	1
MTMR9	ENSG00000104643	8	11141925	11185646	+	230	0.40206	0.814944	1	1
BANF2	ENSG00000125888	20	17674317	17716516	+	246	0.40207	0.814944	1	1
CAPN9	ENSG00000135773	1	230883130	230937749	+	422	0.4021	0.814944	1	1
SP3	ENSG00000172845	2	174771187	174830430	-	263	0.40214	0.814944	1	1
ARL13B	ENSG00000169379	3	93698983	93774512	+	85	0.40214	0.814944	1	1
SAMD4B	ENSG00000179134	19	39833036	39876350	+	151	0.40223	0.814944	1	1
-	ENSG00000228835	18	30349758	30354376	+	63	0.40227	0.814944	1	1
FBXL17	ENSG00000145743	5	107194736	107717799	-	1143	0.40229	0.814944	1	1
NKX2-5	ENSG00000183072	5	172659112	172662360	-	84	0.40229	0.814944	1	1
ADAM21	ENSG00000139985	14	70918874	70926622	+	170	0.40231	0.814944	1	1
TEX13B	ENSG00000170925	X	107224094	107225600	-	46	0.40231	0.814944	1	1
EIF4B	ENSG00000063046	12	53399942	53435993	+	173	0.40247	0.814969	1	1
ZNF497	ENSG00000174586	19	58865723	58874214	-	110	0.40258	0.814969	1	1
UBE2S	ENSG00000108106	19	55912652	55919145	-	125	0.4026	0.814969	1	1
ROCK2	ENSG00000134318	2	11319887	11488456	-	524	0.40265	0.814969	1	1
CSF1R	ENSG00000182578	5	149432854	149492935	-	260	0.40266	0.814969	1	1
CCNG2	ENSG00000138764	4	78078304	78354542	+	1444	0.40267	0.814969	1	1
UBE2Z	ENSG00000159202	17	46985731	47006418	+	152	0.40268	0.814969	1	1
FAM216B	ENSG00000179813	13	43355686	43365683	+	123	0.4027	0.814969	1	1
MZT2A	ENSG00000173272	2	132222473	132250316	-	324	0.4027	0.814969	1	1
SERPINF1	ENSG00000132386	17	1665253	1680868	+	190	0.40299	0.815322	1	1
TRPV5	ENSG00000127412	7	142605267	142630905	-	125	0.40303	0.815322	1	1
METTL6	ENSG00000206562	3	15422782	15482073	-	206	0.40312	0.815322	1	1
WBP5	ENSG00000185222	X	102611373	102613397	+	24	0.40313	0.815322	1	1
SMIM11	ENSG00000205670	21	35747779	35780164	+	99	0.40315	0.815322	1	1
FADS2	ENSG00000134824	11	61560452	61634826	+	223	0.40319	0.815322	1	1
UBE2E2	ENSG00000182247	3	23244511	23633284	+	1308	0.4033	0.815322	1	1
SLC25A48	ENSG00000145832	5	135170338	135224326	+	322	0.40332	0.815322	1	1
SLC35B4	ENSG00000205060	7	133974084	134001803	-	210	0.40336	0.815322	1	1
CYP3A43	ENSG00000021461	7	99425636	99463718	+	110	0.40338	0.815322	1	1
UBQLN3	ENSG00000175520	11	5528530	5531215	-	154	0.40345	0.815322	1	1
HSPB3	ENSG00000169271	5	53751445	53752207	+	189	0.40346	0.815322	1	1
PDE10A	ENSG00000112541	6	165740776	166400091	-	2330	0.40356	0.815322	1	1
B3GNT4	ENSG00000176383	12	122688090	122693499	+	83	0.40357	0.815322	1	1
TMEM168	ENSG00000146802	7	112402437	112430647	-	90	0.40364	0.815322	1	1
CPED1	ENSG00000106034	7	120628731	120937498	+	717	0.40366	0.815322	1	1
SMAD4	ENSG00000141646	18	48494410	48611415	+	173	0.40369	0.815322	1	1
UBA6	ENSG00000033178	4	68478370	68566897	-	312	0.40377	0.815322	1	1
TXNDC16	ENSG00000087301	14	52897308	53019240	-	372	0.40378	0.815322	1	1
GPATCH2	ENSG00000092978	1	217600334	217804424	-	505	0.4038	0.815322	1	1
OCLN	ENSG00000197822	5	68788119	68853931	+	72	0.40381	0.815322	1	1
RCN2	ENSG00000117906	15	77223960	77242601	+	90	0.40382	0.815322	1	1
TMSB10	ENSG00000034510	2	85132749	85133795	+	106	0.40384	0.815322	1	1
OR12D3	ENSG00000112462	6	29341200	29343068	-	195	0.4039	0.815342	1	1
NOP14	ENSG00000087269	4	2939660	2965112	-	149	0.40398	0.815342	1	1
UNC45A	ENSG00000140553	15	91473410	91497323	+	176	0.40401	0.815342	1	1
EDARADD	ENSG00000186197	1	236511562	236648214	+	691	0.40413	0.815342	1	1
KLK9	ENSG00000213022	19	51503806	51512890	-	163	0.40415	0.815342	1	1
BAIAP2	ENSG00000175866	17	79008948	79091232	+	504	0.40422	0.815342	1	1
DSC1	ENSG00000134765	18	28709199	28742819	-	234	0.40422	0.815342	1	1
-	ENSG00000250127	5	57837394	57854070	-	119	0.40424	0.815342	1	1
NAALADL2	ENSG00000177694	3	174156363	175523428	+	3945	0.40425	0.815342	1	1
ATP1B4	ENSG00000101892	X	119495967	119516226	+	37	0.40432	0.815342	1	1
ALKBH1	ENSG00000100601	14	78138747	78174363	-	301	0.40438	0.815342	1	1
FAAH2	ENSG00000165591	X	57313139	57515629	+	92	0.4044	0.815342	1	1
-	ENSG00000105520	19	11466062	11476374	+	99	0.40445	0.815342	1	1
KIAA0196	ENSG00000164961	8	126036502	126104082	-	315	0.40445	0.815342	1	1
C6orf99	ENSG00000203711	6	159290971	159331385	+	283	0.40448	0.815342	1	1
LRIG3	ENSG00000139263	12	59265931	59314303	-	226	0.40455	0.815399	1	1
TRIM46	ENSG00000163462	1	155145873	155157447	+	74	0.40473	0.815653	1	1
DIRC2	ENSG00000138463	3	122513642	122599986	+	292	0.40476	0.815653	1	1
NAMPT	ENSG00000105835	7	105888731	105926772	-	175	0.40488	0.815725	1	1
GCK	ENSG00000106633	7	44183872	44237769	-	231	0.40488	0.815725	1	1
AIF1	ENSG00000204472	6	31582961	31584798	+	154	0.40495	0.815782	1	1
OR6B1	ENSG00000221813	7	143701022	143702068	+	81	0.40504	0.815878	1	1
NME9	ENSG00000181322	3	137980279	138048728	-	128	0.40523	0.816022	1	1
KRTAP6-1	ENSG00000184724	21	31985750	31986249	-	72	0.40527	0.816022	1	1
MYBPC1	ENSG00000196091	12	101962131	102079796	+	556	0.40538	0.816022	1	1
SLCO4A1	ENSG00000101187	20	61273797	61317137	+	195	0.40539	0.816022	1	1
IPMK	ENSG00000151151	10	59951278	60027694	-	391	0.40545	0.816022	1	1
ATG4D	ENSG00000130734	19	10654571	10664094	+	166	0.40545	0.816022	1	1
MRGPRD	ENSG00000172938	11	68747490	68748455	-	109	0.40546	0.816022	1	1
-	ENSG00000268155	9	5077163	5084580	-	124	0.40547	0.816022	1	1
OR6C4	ENSG00000179626	12	55944983	55946028	+	78	0.40558	0.816022	1	1
EPM2A	ENSG00000112425	6	145822719	146057160	-	709	0.4056	0.816022	1	1
ZNF728	ENSG00000269067	19	23158270	23185978	-	183	0.40566	0.816022	1	1
MKNK2	ENSG00000099875	19	2037470	2051243	-	118	0.40573	0.816022	1	1
PRKD2	ENSG00000105287	19	47177532	47220384	-	145	0.40573	0.816022	1	1
ANKRD66	ENSG00000230062	6	46714654	46727243	+	91	0.40583	0.816022	1	1
GOT1	ENSG00000120053	10	101156627	101190381	-	106	0.40587	0.816022	1	1
C16orf91	ENSG00000174109	16	1469745	1479345	-	209	0.40588	0.816022	1	1
B3GALT4	ENSG00000235863	6	33244917	33252609	+	103	0.4059	0.816022	1	1
GPR119	ENSG00000147262	X	129518319	129519511	-	21	0.4059	0.816022	1	1
C14orf64	ENSG00000246223	14	98391947	98444461	-	203	0.40591	0.816022	1	1
SLC23A1	ENSG00000170482	5	138702885	138720242	-	42	0.40599	0.816026	1	1
RPS18	ENSG00000231500	6	33239787	33244287	+	95	0.40603	0.816026	1	1
KCNN1	ENSG00000105642	19	18062102	18110889	+	214	0.40604	0.816026	1	1
KLHL28	ENSG00000179454	14	45393522	45511525	-	239	0.40608	0.816026	1	1
OTOS	ENSG00000178602	2	241078446	241083979	-	207	0.40618	0.816098	1	1
-	ENSG00000255537	11	125365110	125369424	+	96	0.4062	0.816098	1	1
EDNRB	ENSG00000136160	13	78469616	78493903	-	143	0.40633	0.816211	1	1
SPATS1	ENSG00000249481	6	44310397	44344904	+	155	0.40634	0.816211	1	1
MAL2	ENSG00000147676	8	120177273	120257913	+	313	0.40643	0.816283	1	1
RFX8	ENSG00000196460	2	102013823	102091165	-	372	0.40646	0.816283	1	1
KLHL3	ENSG00000146021	5	136953189	137071779	-	257	0.40661	0.8165	1	1
SIRT2	ENSG00000068903	19	39369197	39390502	-	128	0.40686	0.816917	1	1
DNAJB5	ENSG00000137094	9	34989638	34998897	+	73	0.40705	0.817214	1	1
TRIP13	ENSG00000071539	5	892758	919472	+	147	0.40713	0.817226	1	1
AKAP6	ENSG00000151320	14	32798479	33300567	+	1552	0.40714	0.817226	1	1
UBE2Q2L	ENSG00000259511	15	84841242	84850986	+	45	0.40738	0.817623	1	1
DSPP	ENSG00000152591	4	88529681	88538062	+	113	0.4075	0.81778	1	1
-	ENSG00000267318	17	58018269	58050462	+	98	0.40767	0.817879	1	1
-	ENSG00000259288	15	40509629	40568597	+	188	0.40771	0.817879	1	1
PAK6	ENSG00000137843	15	40509629	40569688	+	188	0.40771	0.817879	1	1
HPCAL4	ENSG00000116983	1	40144320	40157361	-	185	0.40774	0.817879	1	1
PSIP1	ENSG00000164985	9	15464064	15511017	-	214	0.40776	0.817879	1	1
-	ENSG00000272514	6	88117701	88174183	+	306	0.40783	0.817891	1	1
TIMMDC1	ENSG00000113845	3	119217379	119243937	+	216	0.40799	0.817891	1	1
WDR72	ENSG00000166415	15	53805938	54055075	-	830	0.408	0.817891	1	1
TPRN	ENSG00000176058	9	140086069	140098645	-	94	0.40805	0.817891	1	1
ATP1A2	ENSG00000018625	1	160085549	160113381	+	172	0.40807	0.817891	1	1
C9orf64	ENSG00000165118	9	86553226	86571901	-	88	0.40808	0.817891	1	1
RGL3	ENSG00000205517	19	11495017	11530018	-	101	0.40813	0.817891	1	1
RP2	ENSG00000102218	X	46696375	46741793	+	46	0.4083	0.817891	1	1
SMCP	ENSG00000163206	1	152850793	152857523	+	37	0.40831	0.817891	1	1
SAP30BP	ENSG00000161526	17	73663196	73704142	+	91	0.40835	0.817891	1	1
LIMCH1	ENSG00000064042	4	41361624	41702061	+	866	0.4084	0.817891	1	1
CXorf56	ENSG00000018610	X	118672112	118699397	-	53	0.4084	0.817891	1	1
MANBA	ENSG00000109323	4	103552660	103682151	-	290	0.40842	0.817891	1	1
CD36	ENSG00000135218	7	79998891	80308593	+	839	0.40842	0.817891	1	1
AKAP14	ENSG00000186471	X	119029800	119054679	+	83	0.40843	0.817891	1	1
SLC7A3	ENSG00000165349	X	70145432	70150975	-	88	0.40844	0.817891	1	1
CAMK2G	ENSG00000148660	10	75572259	75634343	-	130	0.40854	0.818007	1	1
DNAJC5	ENSG00000101152	20	62526518	62567384	+	209	0.40866	0.818163	1	1
GUCY1B3	ENSG00000061918	4	156680144	156728743	+	260	0.40882	0.818399	1	1
SERPINB3	ENSG00000057149	18	61322431	61329197	-	76	0.40888	0.818434	1	1
-	ENSG00000267110	19	55666125	55672039	-	194	0.40902	0.818566	1	1
IL19	ENSG00000142224	1	206972215	207016324	+	186	0.40903	0.818566	1	1
LGALSL	ENSG00000119862	2	64681103	64688515	+	133	0.40924	0.818902	1	1
MAK16	ENSG00000198042	8	33342268	33358778	+	166	0.4094	0.819137	1	1
QPRT	ENSG00000103485	16	29674600	29710020	+	112	0.40949	0.819216	1	1
PTCD3	ENSG00000132300	2	86333305	86369280	+	179	0.40955	0.819216	1	1
FASTK	ENSG00000164896	7	150773711	150777953	-	103	0.40957	0.819216	1	1
DDX11	ENSG00000013573	12	31226779	31257725	+	235	0.40965	0.819216	1	1
TMEM243	ENSG00000135185	7	86825478	86849903	-	166	0.40965	0.819216	1	1
C5orf20	ENSG00000251380	5	134779905	134783038	-	144	0.40983	0.819427	1	1
SLC38A5	ENSG00000017483	X	48316920	48328644	-	23	0.40984	0.819427	1	1
ANAPC10	ENSG00000164162	4	145888264	146019693	-	135	0.41003	0.819722	1	1
MBTPS2	ENSG00000012174	X	21857754	21903542	+	98	0.41025	0.820078	1	1
ARHGEF10	ENSG00000104728	8	1772142	1906807	+	683	0.41032	0.820133	1	1
MAPKAPK3	ENSG00000114738	3	50648951	50686720	+	73	0.41041	0.820208	1	1
FBXO45	ENSG00000174013	3	196295482	196315930	+	167	0.41054	0.820208	1	1
PLA2G4E	ENSG00000188089	15	42273780	42343388	-	423	0.41056	0.820208	1	1
BSPRY	ENSG00000119411	9	116111821	116133513	+	283	0.4106	0.820208	1	1
NOC2L	ENSG00000188976	1	879584	894689	-	14	0.41076	0.820208	1	1
IL23A	ENSG00000110944	12	56732663	56734193	+	50	0.41076	0.820208	1	1
CXCL11	ENSG00000169248	4	76954835	76962568	-	284	0.41079	0.820208	1	1
ALG6	ENSG00000088035	1	63833261	63904233	+	245	0.4108	0.820208	1	1
SLC22A5	ENSG00000197375	5	131705444	131731306	+	130	0.4108	0.820208	1	1
C20orf112	ENSG00000197183	20	31030862	31172876	-	259	0.41083	0.820208	1	1
UPF3A	ENSG00000169062	13	115047059	115071283	+	143	0.41084	0.820208	1	1
DNAJC24	ENSG00000170946	11	31391387	31453396	+	127	0.41088	0.820208	1	1
ZNF235	ENSG00000159917	19	44732882	44809199	-	198	0.41096	0.820208	1	1
YLPM1	ENSG00000119596	14	75230069	75322244	+	194	0.41101	0.820208	1	1
DNAJC27	ENSG00000115137	2	25166505	25194963	-	138	0.41106	0.820208	1	1
ATP5H	ENSG00000167863	17	73034958	73043080	-	155	0.4111	0.820208	1	1
SWSAP1	ENSG00000173928	19	11485361	11487627	+	49	0.41113	0.820208	1	1
CDK15	ENSG00000138395	2	202655184	202760273	+	304	0.41113	0.820208	1	1
TNPO3	ENSG00000064419	7	128594948	128695198	-	333	0.41116	0.820208	1	1
ZNF701	ENSG00000167562	19	53059075	53090427	+	323	0.41127	0.820343	1	1
FAM78A	ENSG00000126882	9	134133463	134151934	-	114	0.41137	0.820458	1	1
RAB11B	ENSG00000185236	19	8454865	8469318	+	167	0.41158	0.820586	1	1
SFTPD	ENSG00000133661	10	81697496	81742370	-	481	0.41166	0.820586	1	1
PHOX2A	ENSG00000165462	11	71950121	71956708	-	82	0.4117	0.820586	1	1
PRPF38B	ENSG00000134186	1	109234945	109244425	+	49	0.41172	0.820586	1	1
CNPY2	ENSG00000257727	12	56703626	56710120	-	60	0.41175	0.820586	1	1
MOG	ENSG00000204655	6	29624758	29640149	+	273	0.41177	0.820586	1	1
PELP1	ENSG00000141456	17	4574679	4607632	-	201	0.41196	0.820586	1	1
FAM24A	ENSG00000203795	10	124670217	124672627	+	103	0.41207	0.820586	1	1
ACOT7	ENSG00000097021	1	6324329	6454451	-	443	0.41213	0.820586	1	1
SMR3B	ENSG00000171201	4	71235810	71255961	+	376	0.41213	0.820586	1	1
MND1	ENSG00000121211	4	154265801	154336270	+	284	0.41216	0.820586	1	1
-	ENSG00000269417	2	85122209	85122345	-	101	0.41231	0.820586	1	1
HEATR3	ENSG00000155393	16	50099852	50140298	+	216	0.41234	0.820586	1	1
SNAP29	ENSG00000099940	22	21213271	21245506	+	169	0.41237	0.820586	1	1
ATP6V1C2	ENSG00000143882	2	10861775	10925236	+	315	0.41241	0.820586	1	1
ZFP57	ENSG00000204644	6	29640169	29648887	-	503	0.41242	0.820586	1	1
UCHL5	ENSG00000116750	1	192981380	193029237	-	73	0.41245	0.820586	1	1
SDHC	ENSG00000143252	1	161284047	161332984	+	359	0.41247	0.820586	1	1
ZNF286B	ENSG00000249459	17	18561742	18585575	-	114	0.41256	0.820586	1	1
NAV2	ENSG00000166833	11	19372271	20143144	+	2074	0.41264	0.820586	1	1
RFC1	ENSG00000035928	4	39289076	39367995	-	181	0.41266	0.820586	1	1
ZFYVE19	ENSG00000166140	15	41099284	41106767	+	68	0.41275	0.820586	1	1
GEN1	ENSG00000178295	2	17935125	17966632	+	138	0.41276	0.820586	1	1
MPLKIP	ENSG00000168303	7	40165622	40174258	-	55	0.41277	0.820586	1	1
MS4A2	ENSG00000149534	11	59855734	59863444	+	136	0.41291	0.820586	1	1
CDR1	ENSG00000184258	X	139865425	139866723	-	34	0.41294	0.820586	1	1
EXOC2	ENSG00000112685	6	485133	693117	-	786	0.41297	0.820586	1	1
UMOD	ENSG00000169344	16	20344374	20367623	-	150	0.41299	0.820586	1	1
DOCK3	ENSG00000088538	3	50712672	51421629	+	1136	0.413	0.820586	1	1
NHSL2	ENSG00000204131	X	71130938	71363424	+	153	0.41306	0.820586	1	1
RAB41	ENSG00000147127	X	69501943	69504852	+	50	0.41308	0.820586	1	1
PEA15	ENSG00000162734	1	160175127	160185166	+	117	0.4131	0.820586	1	1
RMDN2	ENSG00000115841	2	38150330	38294285	+	482	0.41311	0.820586	1	1
LPHN1	ENSG00000072071	19	14260750	14316999	-	200	0.41315	0.820586	1	1
ALB	ENSG00000163631	4	74262831	74287129	+	152	0.41321	0.820586	1	1
OR52N1	ENSG00000181001	11	5809084	5810046	-	239	0.41324	0.820586	1	1
SSTR4	ENSG00000132671	20	23016057	23017314	+	112	0.41329	0.820586	1	1
ABLIM2	ENSG00000163995	4	7967039	8160559	-	732	0.41329	0.820586	1	1
IL17RB	ENSG00000056736	3	53880607	53899827	+	172	0.4133	0.820586	1	1
SLC34A2	ENSG00000157765	4	25656923	25680370	+	138	0.4133	0.820586	1	1
CERCAM	ENSG00000167123	9	131174030	131199626	+	121	0.41337	0.820586	1	1
TARBP1	ENSG00000059588	1	234527059	234614849	-	503	0.41341	0.820586	1	1
IFITM5	ENSG00000206013	11	298200	299526	-	138	0.41354	0.820586	1	1
SKA2	ENSG00000182628	17	57187312	57232630	-	96	0.41356	0.820586	1	1
NKAIN1	ENSG00000084628	1	31652592	31712401	-	286	0.4136	0.820586	1	1
EAF1	ENSG00000144597	3	15468862	15484120	+	102	0.41367	0.820586	1	1
NDUFB5	ENSG00000136521	3	179322478	179345435	+	87	0.41374	0.820586	1	1
ARHGAP42	ENSG00000165895	11	100558384	100862668	+	1289	0.41379	0.820586	1	1
CST11	ENSG00000125831	20	23431040	23433494	-	139	0.4138	0.820586	1	1
FOXK1	ENSG00000164916	7	4683388	4811074	+	447	0.41382	0.820586	1	1
FAM169A	ENSG00000198780	5	74073399	74162776	-	236	0.41384	0.820586	1	1
CNRIP1	ENSG00000119865	2	68511303	68547183	-	217	0.41388	0.820586	1	1
GID4	ENSG00000141034	17	17942606	17971718	+	97	0.41392	0.820586	1	1
TRIM44	ENSG00000166326	11	35684353	35829775	+	159	0.41398	0.820586	1	1
MRPL44	ENSG00000135900	2	224822121	224832431	+	116	0.41398	0.820586	1	1
LALBA	ENSG00000167531	12	48961467	48963849	-	95	0.41399	0.820586	1	1
IFITM2	ENSG00000185201	11	307631	315272	+	147	0.41405	0.820586	1	1
RUFY2	ENSG00000204130	10	70100864	70167051	-	225	0.4141	0.820586	1	1
RFC5	ENSG00000111445	12	118451393	118470935	+	164	0.41412	0.820586	1	1
-	ENSG00000267157	19	5784016	5785630	-	138	0.41415	0.820586	1	1
GBX1	ENSG00000164900	7	150845676	150871832	-	125	0.41421	0.820586	1	1
OR5M8	ENSG00000181371	11	56257825	56258871	-	146	0.41424	0.820586	1	1
PAN2	ENSG00000135473	12	56710007	56727837	-	62	0.41425	0.820586	1	1
PAM16	ENSG00000217930	16	4381550	4405608	-	132	0.41426	0.820586	1	1
ZKSCAN1	ENSG00000106261	7	99613204	99639312	+	108	0.41433	0.820586	1	1
INCA1	ENSG00000196388	17	4891425	4900905	-	114	0.41441	0.820586	1	1
GABRG2	ENSG00000113327	5	161494546	161582542	+	215	0.41442	0.820586	1	1
S100P	ENSG00000163993	4	6694796	6698897	+	153	0.41444	0.820586	1	1
FAM198B	ENSG00000164125	4	159045626	159094470	-	185	0.41446	0.820586	1	1
SIGLEC11	ENSG00000161640	19	50452242	50464429	-	172	0.41455	0.820586	1	1
PGS1	ENSG00000087157	17	76374721	76421195	+	341	0.41456	0.820586	1	1
CT47B1	ENSG00000236446	X	120006457	120009779	-	6	0.41457	0.820586	1	1
CT47A12	ENSG00000226685	X	120011344	120066151	-	6	0.41457	0.820586	1	1
KRTAP13-4	ENSG00000186971	21	31802572	31803216	+	87	0.41464	0.820586	1	1
LEPROTL1	ENSG00000104660	8	29952914	30034724	+	220	0.41467	0.820586	1	1
TIFAB	ENSG00000255833	5	134779908	134788089	-	158	0.41469	0.820586	1	1
-	ENSG00000248540	15	74418256	74421619	-	33	0.41472	0.820586	1	1
PATE2	ENSG00000196844	11	125646008	125648714	-	139	0.41473	0.820586	1	1
AHR	ENSG00000106546	7	17338246	17385776	+	97	0.41483	0.820636	1	1
ITM2A	ENSG00000078596	X	78615881	78623164	-	53	0.41484	0.820636	1	1
TNFAIP1	ENSG00000109079	17	26662628	26674035	+	21	0.41492	0.820679	1	1
CRY2	ENSG00000121671	11	45868669	45904798	+	164	0.41509	0.820679	1	1
FMNL1	ENSG00000184922	17	43298811	43324687	+	134	0.41509	0.820679	1	1
LSM14A	ENSG00000257103	19	34663409	34720420	+	258	0.41511	0.820679	1	1
AMPD1	ENSG00000116748	1	115215719	115238239	-	107	0.41525	0.820679	1	1
-	ENSG00000269064	1	179443716	179457805	-	342	0.41525	0.820679	1	1
RSPO1	ENSG00000169218	1	38076951	38100595	-	147	0.41525	0.820679	1	1
MRPS35	ENSG00000061794	12	27863706	27909228	+	169	0.41525	0.820679	1	1
A1BG	ENSG00000121410	19	58856544	58864865	-	108	0.41533	0.820679	1	1
CCDC81	ENSG00000149201	11	86085778	86134151	+	303	0.41535	0.820679	1	1
GINS2	ENSG00000131153	16	85709804	85723679	-	142	0.41538	0.820679	1	1
RPIA	ENSG00000153574	2	88991162	89050452	+	222	0.41554	0.820679	1	1
-	ENSG00000179028	X	51942963	51946358	+	13	0.41556	0.820679	1	1
ZNF175	ENSG00000105497	19	52074551	52092991	+	215	0.4156	0.820679	1	1
HLA-F	ENSG00000204642	6	29690552	29706305	+	556	0.41563	0.820679	1	1
HIPK1	ENSG00000163349	1	114471814	114520426	+	141	0.41569	0.820679	1	1
PIGP	ENSG00000185808	21	38431470	38445470	-	186	0.41572	0.820679	1	1
RAB11FIP3	ENSG00000090565	16	475619	573011	+	303	0.41577	0.820679	1	1
SKA1	ENSG00000154839	18	47901365	47920543	+	147	0.4158	0.820679	1	1
DMPK	ENSG00000104936	19	46272975	46285810	-	105	0.4158	0.820679	1	1
RFPL4AL1	ENSG00000229292	19	56280507	56284545	+	116	0.4158	0.820679	1	1
KLHL12	ENSG00000117153	1	202860228	202897764	-	165	0.41593	0.820679	1	1
PABPC3	ENSG00000151846	13	25670300	25673389	+	114	0.41607	0.820679	1	1
NCALD	ENSG00000104490	8	102698771	103137135	-	1185	0.41611	0.820679	1	1
GSPT1	ENSG00000103342	16	11961985	12009939	-	163	0.41612	0.820679	1	1
TLL2	ENSG00000095587	10	98124363	98273675	-	458	0.41624	0.820679	1	1
ORC3	ENSG00000135336	6	88299839	88377169	+	269	0.41629	0.820679	1	1
DMRTA1	ENSG00000176399	9	22446840	22455739	+	138	0.41629	0.820679	1	1
ZFP37	ENSG00000136866	9	115800660	115819039	-	76	0.4163	0.820679	1	1
PABPC1L2B	ENSG00000184388	X	72223352	72225551	+	8	0.41635	0.820679	1	1
IPO9	ENSG00000198700	1	201798269	201853422	+	152	0.41637	0.820679	1	1
FAM200A	ENSG00000221909	7	99143931	99156159	-	69	0.41639	0.820679	1	1
TRIB2	ENSG00000071575	2	12857015	12882860	+	137	0.41641	0.820679	1	1
PPP1R12A	ENSG00000058272	12	80167343	80329240	-	185	0.41646	0.820679	1	1
ZNF345	ENSG00000251247	19	37341263	37403931	+	170	0.41646	0.820679	1	1
MRPL32	ENSG00000106591	7	42971799	42988557	+	149	0.41649	0.820679	1	1
RPUSD4	ENSG00000165526	11	126071993	126081587	-	134	0.41655	0.820679	1	1
CDK5RAP3	ENSG00000108465	17	46045176	46059140	+	150	0.41671	0.820679	1	1
ACSM5	ENSG00000183549	16	20420856	20452658	+	257	0.41674	0.820679	1	1
MSANTD2	ENSG00000120458	11	124636394	124670569	-	192	0.41687	0.820679	1	1
ZNF682	ENSG00000197124	19	20107867	20150315	-	337	0.41692	0.820679	1	1
PLA2G4C	ENSG00000105499	19	48551100	48614074	-	426	0.41693	0.820679	1	1
OR5A1	ENSG00000172320	11	59210617	59211667	+	119	0.41697	0.820679	1	1
MUC16	ENSG00000181143	19	8959520	9092018	-	573	0.41697	0.820679	1	1
ERICH1	ENSG00000104714	8	564746	688106	-	676	0.41708	0.820679	1	1
VPS33A	ENSG00000139719	12	122714111	122751068	-	120	0.41718	0.820679	1	1
ZNF155	ENSG00000204920	19	44472014	44502477	+	243	0.41718	0.820679	1	1
OR5H2	ENSG00000197938	3	98001732	98002676	+	220	0.41719	0.820679	1	1
ADRA1B	ENSG00000170214	5	159343790	159399551	+	252	0.41724	0.820679	1	1
TRIM71	ENSG00000206557	3	32859510	32939318	+	204	0.41733	0.820679	1	1
MCIDAS	ENSG00000234602	5	54515442	54523143	-	123	0.41733	0.820679	1	1
RGPD5	ENSG00000015568	2	110550335	110615272	+	1	0.41736	0.820679	1	1
VPS37B	ENSG00000139722	12	123349882	123380991	-	89	0.41738	0.820679	1	1
KRTAP9-1	ENSG00000240542	17	39344697	39346891	+	125	0.4174	0.820679	1	1
FRRS1L	ENSG00000260230	9	111892573	111929571	-	266	0.4174	0.820679	1	1
VIL1	ENSG00000127831	2	219283815	219318018	+	96	0.41744	0.820679	1	1
WDR34	ENSG00000119333	9	131395940	131419066	-	75	0.41745	0.820679	1	1
EBP	ENSG00000147155	X	48379546	48387104	+	19	0.41746	0.820679	1	1
SLC2A12	ENSG00000146411	6	134309835	134373774	-	178	0.41752	0.820679	1	1
-	ENSG00000255098	8	11870545	11873043	-	96	0.41752	0.820679	1	1
ARHGEF2	ENSG00000116584	1	155916630	155976861	-	112	0.41756	0.820679	1	1
TRIM65	ENSG00000141569	17	73876416	73893084	-	111	0.41756	0.820679	1	1
CETN1	ENSG00000177143	18	580367	581524	+	205	0.41757	0.820679	1	1
HIST1H2AC	ENSG00000180573	6	26124373	26139344	+	158	0.41764	0.820679	1	1
TMEM151B	ENSG00000178233	6	44238203	44275243	+	229	0.41765	0.820679	1	1
GNG7	ENSG00000176533	19	2511217	2702707	-	810	0.41772	0.820679	1	1
JUN	ENSG00000177606	1	59246465	59249785	-	56	0.41777	0.820679	1	1
LINGO2	ENSG00000174482	9	27948076	28670283	-	2303	0.4178	0.820679	1	1
HGS	ENSG00000185359	17	79650356	79670168	+	258	0.41781	0.820679	1	1
DMXL2	ENSG00000104093	15	51739908	51915030	-	434	0.41782	0.820679	1	1
SPOP	ENSG00000121067	17	47676246	47755596	-	128	0.41802	0.820771	1	1
RSPO2	ENSG00000147655	8	108911544	109095913	-	498	0.4181	0.820771	1	1
DDHD2	ENSG00000085788	8	38082736	38133076	+	79	0.41812	0.820771	1	1
LONP2	ENSG00000102910	16	48278207	48397033	+	286	0.41819	0.820771	1	1
ZNF502	ENSG00000196653	3	44754135	44765323	+	74	0.41827	0.820771	1	1
LSM11	ENSG00000155858	5	157170703	157187717	+	196	0.4183	0.820771	1	1
-	ENSG00000251246	1	155036224	155059283	+	91	0.41834	0.820771	1	1
EFNA3	ENSG00000143590	1	155036224	155060014	+	91	0.41834	0.820771	1	1
OR5A2	ENSG00000172324	11	59189416	59190449	-	122	0.41836	0.820771	1	1
RFX4	ENSG00000111783	12	106976685	107156581	+	387	0.41841	0.820771	1	1
LILRA2	ENSG00000239998	19	55084387	55099027	+	199	0.41845	0.820771	1	1
ZNF85	ENSG00000105750	19	21106028	21133503	+	346	0.41846	0.820771	1	1
TM4SF18	ENSG00000163762	3	149036285	149052201	-	185	0.41847	0.820771	1	1
ZSCAN23	ENSG00000187987	6	28399707	28411279	-	105	0.41853	0.820771	1	1
CCDC159	ENSG00000183401	19	11455360	11465620	+	103	0.41854	0.820771	1	1
ZMAT3	ENSG00000172667	3	178735011	178790067	-	175	0.41856	0.820771	1	1
TIAF1	ENSG00000221995	17	27400537	27418537	-	105	0.41859	0.820771	1	1
VMP1	ENSG00000062716	17	57784553	57919616	+	223	0.41864	0.820771	1	1
WDR53	ENSG00000185798	3	196281056	196295545	-	150	0.41867	0.820771	1	1
FAM159A	ENSG00000182183	1	53099016	53135355	+	187	0.41873	0.820805	1	1
STAR	ENSG00000147465	8	38001167	38008783	-	41	0.41879	0.82084	1	1
MED27	ENSG00000160563	9	134735494	134955295	-	353	0.41885	0.820875	1	1
COPS8	ENSG00000198612	2	237993955	238009109	+	68	0.41891	0.82091	1	1
-	ENSG00000268163	19	57949338	57988904	-	281	0.41899	0.820984	1	1
DAO	ENSG00000110887	12	109252708	109294819	+	164	0.4192	0.821249	1	1
GC	ENSG00000145321	4	72607410	72669758	-	211	0.41921	0.821249	1	1
GNB5	ENSG00000069966	15	52413117	52483566	-	302	0.41932	0.821382	1	1
HLA-DMB	ENSG00000242574	6	32902406	32908847	-	240	0.41937	0.821397	1	1
GRAP2	ENSG00000100351	22	40297086	40369725	+	121	0.41944	0.821403	1	1
GRTP1	ENSG00000139835	13	113978505	114018446	-	257	0.41948	0.821403	1	1
WDR33	ENSG00000136709	2	128458596	128568761	-	381	0.4195	0.821403	1	1
SRP72	ENSG00000174780	4	57333081	57369839	+	205	0.41967	0.821463	1	1
MRPL34	ENSG00000130312	19	17403418	17417652	+	175	0.41968	0.821463	1	1
REST	ENSG00000084093	4	57774075	57802010	+	225	0.41968	0.821463	1	1
KRTAP4-3	ENSG00000196156	17	39323484	39324424	-	125	0.4197	0.821463	1	1
OR4K17	ENSG00000176230	14	20585566	20586597	+	183	0.41984	0.821654	1	1
STX19	ENSG00000178750	3	93733213	93747454	-	42	0.41995	0.821787	1	1
PLS3	ENSG00000102024	X	114795501	114885181	+	97	0.4202	0.822125	1	1
PRKAA2	ENSG00000162409	1	57110995	57181008	+	364	0.42023	0.822125	1	1
CACFD1	ENSG00000160325	9	136325089	136335970	+	130	0.42025	0.822125	1	1
TXNRD3NB	ENSG00000206483	3	126290625	126327398	-	214	0.42033	0.822136	1	1
FBXO46	ENSG00000177051	19	46213887	46234162	-	95	0.42034	0.822136	1	1
MED13	ENSG00000108510	17	60019966	60142643	-	197	0.42049	0.822263	1	1
CAPN7	ENSG00000131375	3	15247659	15294425	+	117	0.42049	0.822263	1	1
CRKL	ENSG00000099942	22	21271714	21308037	+	188	0.42064	0.822338	1	1
-	ENSG00000267941	7	65939543	65940709	+	90	0.42064	0.822338	1	1
RRAGC	ENSG00000116954	1	39303870	39325495	-	148	0.42066	0.822338	1	1
BCL11A	ENSG00000119866	2	60678302	60780702	-	200	0.4207	0.822338	1	1
MRAS	ENSG00000158186	3	138066539	138124375	+	169	0.42074	0.822338	1	1
OR1J2	ENSG00000197233	9	125273081	125274022	+	106	0.42091	0.822588	1	1
C19orf24	ENSG00000228300	19	1275026	1279248	+	46	0.42099	0.822608	1	1
FBXL18	ENSG00000155034	7	5470966	5553429	-	418	0.42103	0.822608	1	1
CENPC	ENSG00000145241	4	68337521	68411324	-	342	0.42108	0.822608	1	1
RNF122	ENSG00000133874	8	33405273	33424643	-	144	0.42109	0.822608	1	1
FAM133A	ENSG00000179083	X	92929012	92967273	+	34	0.42114	0.822623	1	1
FAM179B	ENSG00000198718	14	45431411	45543634	+	224	0.42129	0.8228	1	1
SNIP1	ENSG00000163877	1	38000050	38019903	-	128	0.42144	0.8228	1	1
INA	ENSG00000148798	10	105036920	105050108	+	87	0.42148	0.8228	1	1
ADAM7	ENSG00000069206	8	24298443	24384483	+	343	0.4215	0.8228	1	1
CXCL10	ENSG00000169245	4	76942273	76944650	-	202	0.42152	0.8228	1	1
TMEM176B	ENSG00000106565	7	150488373	150498448	-	229	0.4216	0.8228	1	1
SPRR3	ENSG00000163209	1	152974223	152976332	+	178	0.42166	0.8228	1	1
GUCY2D	ENSG00000132518	17	7905912	7923657	+	181	0.42166	0.8228	1	1
SPIRE2	ENSG00000204991	16	89884587	89937727	+	297	0.42167	0.8228	1	1
MED21	ENSG00000152944	12	27175479	27219276	+	256	0.42168	0.8228	1	1
CARD10	ENSG00000100065	22	37886400	37915549	-	194	0.42185	0.8228	1	1
MFAP2	ENSG00000117122	1	17300997	17307330	-	102	0.42187	0.8228	1	1
RBM34	ENSG00000188739	1	235294498	235324772	-	127	0.42191	0.8228	1	1
EED	ENSG00000074266	11	85955586	85989855	+	139	0.42191	0.8228	1	1
KATNBL1	ENSG00000134152	15	34432875	34502297	-	349	0.42196	0.8228	1	1
KRBOX1	ENSG00000240747	3	42850975	42984284	+	281	0.42199	0.8228	1	1
CSPG5	ENSG00000114646	3	47603729	47622282	-	56	0.42203	0.8228	1	1
C1GALT1C1	ENSG00000171155	X	119759648	119764005	-	40	0.42208	0.8228	1	1
-	ENSG00000258231	12	58937907	59206842	+	645	0.42209	0.8228	1	1
MARVELD2	ENSG00000152939	5	68710939	68740157	+	103	0.42211	0.8228	1	1
UGT2B28	ENSG00000135226	4	70146217	70160768	+	50	0.4222	0.8228	1	1
MAATS1	ENSG00000183833	3	119421869	119485949	+	219	0.42221	0.8228	1	1
SLC22A4	ENSG00000197208	5	131630136	131679899	+	176	0.42223	0.8228	1	1
GAB4	ENSG00000215568	22	17442826	17489112	-	295	0.42226	0.8228	1	1
DENND3	ENSG00000105339	8	142127377	142205907	+	297	0.42229	0.8228	1	1
PPP1R13B	ENSG00000088808	14	104200089	104313927	-	300	0.42237	0.822803	1	1
UGT2A3	ENSG00000135220	4	69794181	69817509	-	261	0.42243	0.822803	1	1
MOBP	ENSG00000168314	3	39508689	39570970	+	348	0.42245	0.822803	1	1
CATSPER3	ENSG00000152705	5	134303596	134347392	+	94	0.42262	0.822803	1	1
WDR63	ENSG00000162643	1	85464830	85598821	+	503	0.42268	0.822803	1	1
SMAD9	ENSG00000120693	13	37418968	37494902	-	197	0.42269	0.822803	1	1
ARHGAP31	ENSG00000031081	3	119013220	119139561	+	536	0.42277	0.822803	1	1
CFL1	ENSG00000172757	11	65590493	65629497	-	155	0.42281	0.822803	1	1
COMMD2	ENSG00000114744	3	149456257	149470286	-	100	0.42284	0.822803	1	1
TFAP4	ENSG00000090447	16	4307187	4323076	-	97	0.42285	0.822803	1	1
FLNB	ENSG00000136068	3	57994127	58157982	+	457	0.42287	0.822803	1	1
FAM153C	ENSG00000204677	5	177433406	177482560	+	180	0.4229	0.822803	1	1
MRGPRG	ENSG00000182170	11	3239174	3240043	-	142	0.42293	0.822803	1	1
BRD9	ENSG00000028310	5	850406	892939	-	159	0.42295	0.822803	1	1
CSN2	ENSG00000135222	4	70820974	70826725	-	107	0.423	0.822803	1	1
PITPNC1	ENSG00000154217	17	65373575	65693372	+	804	0.42303	0.822803	1	1
CEACAM16	ENSG00000213892	19	45202421	45213986	+	128	0.42313	0.822803	1	1
HDHD1	ENSG00000130021	X	6966961	7066231	-	79	0.42314	0.822803	1	1
PTPN9	ENSG00000169410	15	75759462	75871630	-	194	0.42317	0.822803	1	1
OR10G6	ENSG00000198674	11	123864870	123865868	-	135	0.42318	0.822803	1	1
CDPF1	ENSG00000205643	22	46639908	46646576	-	156	0.42323	0.822803	1	1
TTC33	ENSG00000113638	5	40714577	40756077	-	155	0.42331	0.822803	1	1
AS3MT	ENSG00000214435	10	104629273	104661656	+	195	0.42332	0.822803	1	1
TMEM201	ENSG00000188807	1	9648932	9674935	+	68	0.42333	0.822803	1	1
KRTAP4-4	ENSG00000171396	17	39315910	39316983	-	120	0.42339	0.822803	1	1
BLOC1S5	ENSG00000188428	6	8013800	8064647	-	349	0.42341	0.822803	1	1
LNP1	ENSG00000206535	3	100120037	100175163	+	130	0.42349	0.822803	1	1
C19orf47	ENSG00000160392	19	40825443	40854434	-	144	0.4235	0.822803	1	1
NCAPG	ENSG00000109805	4	17812525	17846485	+	132	0.42352	0.822803	1	1
-	ENSG00000258417	8	133036467	133097902	-	359	0.42376	0.823124	1	1
SMG8	ENSG00000167447	17	57286761	57292608	+	69	0.42379	0.823124	1	1
ORM1	ENSG00000229314	9	117085336	117088755	+	106	0.42382	0.823124	1	1
RPS6KL1	ENSG00000198208	14	75370657	75390099	-	105	0.42389	0.823124	1	1
SBF1	ENSG00000100241	22	50883429	50913454	-	195	0.42392	0.823124	1	1
C18orf56	ENSG00000176912	18	641320	658340	-	230	0.42394	0.823124	1	1
ZNF473	ENSG00000142528	19	50528971	50556671	+	126	0.42404	0.823193	1	1
MRPL23	ENSG00000214026	11	1968508	2005752	+	65	0.42406	0.823193	1	1
FNIP2	ENSG00000052795	4	159690290	159829201	+	229	0.42432	0.823545	1	1
P2RX5	ENSG00000083454	17	3575493	3599698	-	212	0.42452	0.823545	1	1
VEZT	ENSG00000028203	12	95611522	95696566	+	368	0.42454	0.823545	1	1
TMEM109	ENSG00000110108	11	60681346	60690915	+	88	0.42456	0.823545	1	1
KDM3A	ENSG00000115548	2	86667770	86719839	+	204	0.42468	0.823545	1	1
ASAP2	ENSG00000151693	2	9346894	9545812	+	425	0.42468	0.823545	1	1
HMGA2	ENSG00000149948	12	66217911	66360075	+	274	0.42471	0.823545	1	1
CCDC105	ENSG00000160994	19	15121556	15134081	+	326	0.42471	0.823545	1	1
SHCBP1L	ENSG00000157060	1	182869000	182922660	-	172	0.42472	0.823545	1	1
OSBPL6	ENSG00000079156	2	179059208	179264160	+	631	0.42473	0.823545	1	1
-	ENSG00000270149	1	160967747	161008752	-	172	0.42475	0.823545	1	1
KRTAP4-2	ENSG00000244537	17	39333698	39334460	-	131	0.42477	0.823545	1	1
EDEM2	ENSG00000088298	20	33703167	33865928	-	395	0.42483	0.823545	1	1
MIA3	ENSG00000154305	1	222791428	222841354	+	195	0.42488	0.823545	1	1
GCH1	ENSG00000131979	14	55308726	55369570	-	258	0.42492	0.823545	1	1
HINT3	ENSG00000111911	6	126277927	126301387	+	92	0.42492	0.823545	1	1
OR5M3	ENSG00000174937	11	56236964	56238014	-	153	0.4251	0.823812	1	1
RCBTB2	ENSG00000136161	13	49063095	49107369	-	78	0.42526	0.824006	1	1
RNF126	ENSG00000070423	19	647526	663277	-	231	0.42536	0.824006	1	1
ZNF616	ENSG00000204611	19	52616344	52643175	-	217	0.42542	0.824006	1	1
MSN	ENSG00000147065	X	64808257	64961791	+	3	0.42547	0.824006	1	1
MIXL1	ENSG00000185155	1	226411319	226414755	+	83	0.42549	0.824006	1	1
SOS2	ENSG00000100485	14	50583847	50698276	-	401	0.42549	0.824006	1	1
DPEP1	ENSG00000015413	16	89679716	89704839	+	199	0.42553	0.824006	1	1
CCDC88B	ENSG00000168071	11	64107695	64125006	+	91	0.42554	0.824006	1	1
CYGB	ENSG00000161544	17	74523438	74547257	-	178	0.42564	0.824036	1	1
CYP2B6	ENSG00000197408	19	41497204	41524303	+	198	0.42564	0.824036	1	1
OR2B2	ENSG00000168131	6	27878963	27880174	-	69	0.42574	0.824084	1	1
KANK1	ENSG00000107104	9	470291	746105	+	1325	0.42575	0.824084	1	1
STEAP3	ENSG00000115107	2	119981384	120023228	+	269	0.42586	0.824215	1	1
PDIA3	ENSG00000167004	15	44038590	44065477	+	74	0.42602	0.824443	1	1
USP36	ENSG00000055483	17	76783463	76837523	-	180	0.42611	0.824535	1	1
C17orf102	ENSG00000197322	17	32901142	32906388	-	124	0.42617	0.824568	1	1
UAP1L1	ENSG00000197355	9	139971953	139978991	+	94	0.42634	0.824733	1	1
FAM166B	ENSG00000215187	9	35561828	35563896	-	78	0.42634	0.824733	1	1
-	ENSG00000267216	19	58790332	58826563	+	209	0.4264	0.824767	1	1
TIMM21	ENSG00000075336	18	71815746	71826197	+	175	0.42656	0.82497	1	1
RHOQ	ENSG00000119729	2	46768945	46810260	+	181	0.42659	0.82497	1	1
PTCD2	ENSG00000049883	5	71616194	71656052	+	83	0.4268	0.825246	1	1
TRAF2	ENSG00000127191	9	139776364	139821059	+	166	0.42685	0.825246	1	1
ARMS2	ENSG00000254636	10	124214169	124216868	+	113	0.42686	0.825246	1	1
MTRNR2L7	ENSG00000256892	10	37890366	37891859	-	152	0.42691	0.82526	1	1
C6orf132	ENSG00000188112	6	42068856	42110357	-	306	0.42697	0.825294	1	1
GPSM1	ENSG00000160360	9	139221932	139254057	+	28	0.42712	0.825502	1	1
KRT24	ENSG00000167916	17	38854243	38860002	-	104	0.42736	0.825883	1	1
NOP2	ENSG00000111641	12	6666029	6677857	-	83	0.42747	0.826014	1	1
-	ENSG00000253379	8	72315675	72504260	-	530	0.42762	0.826221	1	1
C3orf33	ENSG00000174928	3	155480401	155524140	-	207	0.42774	0.826248	1	1
CTSO	ENSG00000256043	4	156845270	156875069	-	295	0.42779	0.826248	1	1
OR10G9	ENSG00000236981	11	123893720	123894655	+	135	0.42784	0.826248	1	1
MRPS2	ENSG00000122140	9	138391830	138396519	+	129	0.42784	0.826248	1	1
P2RY4	ENSG00000186912	X	69478016	69479654	-	49	0.42793	0.826248	1	1
ENTPD2	ENSG00000054179	9	139942550	139948497	-	95	0.42802	0.826248	1	1
PON3	ENSG00000105852	7	94989256	95025680	-	151	0.42805	0.826248	1	1
NCKAP5	ENSG00000176771	2	133429374	134326034	-	2048	0.4281	0.826248	1	1
-	ENSG00000267848	20	62585007	62585495	+	100	0.42815	0.826248	1	1
ZNF30	ENSG00000168661	19	35417807	35436074	+	149	0.42819	0.826248	1	1
LACTB2	ENSG00000147592	8	71547553	71581409	-	221	0.42832	0.826248	1	1
IMPAD1	ENSG00000104331	8	57870492	57906403	-	132	0.42838	0.826248	1	1
ZNF608	ENSG00000168916	5	123972608	124084500	-	381	0.42842	0.826248	1	1
PRPF19	ENSG00000110107	11	60658202	60674060	-	110	0.42844	0.826248	1	1
GSK3A	ENSG00000105723	19	42734338	42746777	-	59	0.42846	0.826248	1	1
APOBEC3F	ENSG00000128394	22	39436609	39449915	+	120	0.42851	0.826248	1	1
VPS52	ENSG00000223501	6	33218049	33239824	-	121	0.42866	0.826248	1	1
C1QTNF7	ENSG00000163145	4	15341442	15447790	+	439	0.42878	0.826248	1	1
ZNF146	ENSG00000167635	19	36705504	36729676	+	159	0.42881	0.826248	1	1
CHST13	ENSG00000180767	3	126243126	126262134	+	200	0.42885	0.826248	1	1
CYP2C9	ENSG00000138109	10	96698415	96749147	+	303	0.4289	0.826248	1	1
GSR	ENSG00000104687	8	30535583	30585443	-	211	0.42896	0.826248	1	1
OR5AU1	ENSG00000169327	14	21623026	21624222	-	144	0.42897	0.826248	1	1
TNFSF15	ENSG00000181634	9	117546915	117568406	-	100	0.42899	0.826248	1	1
HKDC1	ENSG00000156510	10	70980059	71027315	+	281	0.42904	0.826248	1	1
BAAT	ENSG00000136881	9	104122699	104145801	-	198	0.42907	0.826248	1	1
AGAP3	ENSG00000133612	7	150782918	150841523	+	202	0.42917	0.826248	1	1
SPATA18	ENSG00000163071	4	52917497	52963458	+	124	0.42923	0.826248	1	1
THBS3	ENSG00000169231	1	155165379	155178842	-	39	0.42928	0.826248	1	1
NT5M	ENSG00000205309	17	17206649	17250977	+	267	0.42928	0.826248	1	1
CS	ENSG00000062485	12	56665483	56694176	-	91	0.42929	0.826248	1	1
CYP2A7	ENSG00000198077	19	41381344	41388657	-	151	0.42933	0.826248	1	1
MCM4	ENSG00000104738	8	48872745	48890720	+	30	0.42938	0.826248	1	1
TGFBR3L	ENSG00000260001	19	7981030	7983982	+	105	0.4294	0.826248	1	1
KBTBD7	ENSG00000120696	13	41763969	41768702	-	74	0.4295	0.826248	1	1
PLA2G4B	ENSG00000243708	15	42120283	42140345	+	146	0.42954	0.826248	1	1
JMJD7-PLA2G4B	ENSG00000168970	15	42120293	42140353	+	146	0.42954	0.826248	1	1
LDB3	ENSG00000122367	10	88428206	88495825	+	365	0.42958	0.826248	1	1
-	ENSG00000254979	11	57154838	57191532	-	113	0.42964	0.826248	1	1
SWAP70	ENSG00000133789	11	9685624	9774538	+	329	0.42967	0.826248	1	1
HADHB	ENSG00000138029	2	26466038	26513336	+	138	0.42968	0.826248	1	1
TRIM63	ENSG00000158022	1	26377795	26394927	-	121	0.42972	0.826248	1	1
CORO2A	ENSG00000106789	9	100883257	100954922	-	371	0.42972	0.826248	1	1
ARHGAP28	ENSG00000088756	18	6729717	6915715	+	553	0.42973	0.826248	1	1
LGALS12	ENSG00000133317	11	63273556	63284246	+	71	0.42976	0.826248	1	1
-	ENSG00000258987	14	94405901	94410475	+	150	0.4298	0.826248	1	1
-	ENSG00000268085	8	23412287	23420651	-	293	0.4298	0.826248	1	1
PINK1	ENSG00000158828	1	20959948	20978004	+	228	0.42982	0.826248	1	1
CYP2A6	ENSG00000255974	19	41349443	41356352	-	72	0.42982	0.826248	1	1
NELFCD	ENSG00000101158	20	57556263	57570188	+	149	0.42986	0.826248	1	1
GATA4	ENSG00000136574	8	11534468	11617511	+	403	0.4299	0.826248	1	1
REM2	ENSG00000139890	14	23352374	23356895	+	80	0.42996	0.826248	1	1
MFSD10	ENSG00000109736	4	2932288	2936586	-	91	0.43002	0.826248	1	1
PLD3	ENSG00000105223	19	40854363	40886346	+	147	0.43005	0.826248	1	1
SV2B	ENSG00000185518	15	91643180	91844539	+	671	0.43013	0.826248	1	1
VPS72	ENSG00000163159	1	151142463	151167797	-	59	0.43014	0.826248	1	1
GADD45G	ENSG00000130222	9	92219928	92221470	+	164	0.43016	0.826248	1	1
XPO7	ENSG00000130227	8	21777180	21864096	+	253	0.43018	0.826248	1	1
SDC3	ENSG00000162512	1	31342314	31381608	-	154	0.43024	0.826248	1	1
-	ENSG00000267987	9	124103625	124110410	+	111	0.43031	0.826248	1	1
HIP1R	ENSG00000130787	12	123319000	123347507	+	223	0.43037	0.826248	1	1
PHLPP1	ENSG00000081913	18	60382672	60647666	+	443	0.43044	0.826248	1	1
UBAP2L	ENSG00000143569	1	154192655	154243986	+	103	0.43049	0.826248	1	1
EPHX2	ENSG00000120915	8	27348296	27403081	+	265	0.43055	0.826248	1	1
REG4	ENSG00000134193	1	120336641	120354283	-	129	0.43056	0.826248	1	1
GFRA3	ENSG00000146013	5	137588068	137610360	-	105	0.4306	0.826248	1	1
NAV3	ENSG00000067798	12	78224685	78606790	+	1195	0.43065	0.826248	1	1
MKKS	ENSG00000125863	20	10381657	10414870	-	271	0.43069	0.826248	1	1
-	ENSG00000144785	12	56679700	56709843	-	90	0.43072	0.826248	1	1
SMOX	ENSG00000088826	20	4101627	4168394	+	523	0.43072	0.826248	1	1
IL31	ENSG00000204671	12	122656577	122658746	-	89	0.43074	0.826248	1	1
NAALAD2	ENSG00000077616	11	89864683	89926062	+	355	0.43079	0.826248	1	1
QRFP	ENSG00000188710	9	133768815	133769225	-	173	0.43082	0.826248	1	1
INPP5E	ENSG00000148384	9	139323071	139334274	-	144	0.43082	0.826248	1	1
MTERFD3	ENSG00000120832	12	107371069	107380944	-	118	0.43085	0.826248	1	1
CD1B	ENSG00000158485	1	158297741	158301321	-	121	0.43087	0.826248	1	1
NSUN3	ENSG00000178694	3	93781760	93847389	+	69	0.43091	0.826248	1	1
ST7L	ENSG00000007341	1	113066140	113163447	-	197	0.43102	0.826353	1	1
LRAT	ENSG00000121207	4	155548097	155674270	+	258	0.43105	0.826353	1	1
GSTA1	ENSG00000243955	6	52656462	52668708	-	102	0.43122	0.826468	1	1
EDA2R	ENSG00000131080	X	65815479	65859108	-	11	0.43124	0.826468	1	1
UBE2C	ENSG00000175063	20	44441215	44445596	+	132	0.43129	0.826468	1	1
PALM2-AKAP2	ENSG00000157654	9	112542589	112934792	+	1256	0.43132	0.826468	1	1
ACTR8	ENSG00000113812	3	53901093	53916229	-	150	0.43149	0.826468	1	1
CLUL1	ENSG00000079101	18	596988	650334	+	330	0.43156	0.826468	1	1
RIPK1	ENSG00000137275	6	3064225	3115421	+	248	0.43162	0.826468	1	1
FZD3	ENSG00000104290	8	28351729	28431775	+	209	0.43167	0.826468	1	1
PAGE3	ENSG00000204279	X	55284848	55291279	-	19	0.43169	0.826468	1	1
BLNK	ENSG00000095585	10	97951458	98031344	-	78	0.43173	0.826468	1	1
UBE2G1	ENSG00000132388	17	4172554	4269923	-	195	0.43174	0.826468	1	1
SCARF2	ENSG00000244486	22	20778874	20792146	-	147	0.43174	0.826468	1	1
TMEM100	ENSG00000166292	17	53796988	53809482	-	121	0.43188	0.826468	1	1
ZNF565	ENSG00000196357	19	36673188	36737159	-	258	0.43188	0.826468	1	1
HMGN3	ENSG00000118418	6	79910962	79944406	-	158	0.4319	0.826468	1	1
SUPT5H	ENSG00000196235	19	39926796	39967310	+	190	0.43201	0.826468	1	1
ZSWIM6	ENSG00000130449	5	60628100	60841997	+	327	0.43202	0.826468	1	1
FDFT1	ENSG00000079459	8	11653082	11696818	+	431	0.43211	0.826468	1	1
SLITRK5	ENSG00000165300	13	88324870	88331871	+	117	0.4322	0.826468	1	1
PRSS16	ENSG00000112812	6	27215480	27224403	+	133	0.43225	0.826468	1	1
ZNF189	ENSG00000136870	9	104161155	104172942	+	128	0.43229	0.826468	1	1
NUPR1	ENSG00000176046	16	28548606	28550495	-	81	0.4323	0.826468	1	1
NRM	ENSG00000137404	6	30655824	30659197	-	93	0.43234	0.826468	1	1
ZSCAN18	ENSG00000121413	19	58595205	58629794	-	247	0.43237	0.826468	1	1
MATN4	ENSG00000124159	20	43922085	43937169	-	169	0.4324	0.826468	1	1
TXNL4A	ENSG00000141759	18	77732867	77793949	-	316	0.43243	0.826468	1	1
ARL4C	ENSG00000188042	2	235401685	235405697	-	120	0.43246	0.826468	1	1
NMNAT2	ENSG00000157064	1	183217372	183387737	-	463	0.4325	0.826468	1	1
SNCAIP	ENSG00000064692	5	121647049	121799914	+	259	0.43251	0.826468	1	1
TLE1	ENSG00000196781	9	84198598	84304220	-	433	0.43251	0.826468	1	1
CEACAM19	ENSG00000186567	19	45165545	45187631	+	138	0.43254	0.826468	1	1
MYL10	ENSG00000106436	7	101256605	101272576	-	139	0.43257	0.826468	1	1
HTR3A	ENSG00000166736	11	113845603	113861035	+	146	0.43264	0.826468	1	1
ZNF786	ENSG00000197362	7	148766735	148787874	-	127	0.4327	0.826468	1	1
ANKRD30BL	ENSG00000163046	2	132905164	133015542	-	64	0.43274	0.826468	1	1
MCTS1	ENSG00000232119	X	119727865	119754929	+	38	0.43274	0.826468	1	1
CLIC6	ENSG00000159212	21	36041688	36090525	+	179	0.43284	0.826468	1	1
MAK	ENSG00000111837	6	10762956	10838764	-	206	0.43287	0.826468	1	1
ZNF420	ENSG00000197050	19	37498759	37621216	+	447	0.43288	0.826468	1	1
TTLL7	ENSG00000137941	1	84330711	84464833	-	430	0.43289	0.826468	1	1
CSNK2A3	ENSG00000254598	11	11373489	11374904	-	165	0.43289	0.826468	1	1
METTL4	ENSG00000101574	18	2537524	2571508	-	231	0.43291	0.826468	1	1
C16orf3	ENSG00000221819	16	90095316	90096309	-	164	0.43294	0.826468	1	1
CABS1	ENSG00000145309	4	71200683	71202833	+	218	0.43299	0.826472	1	1
MMP20	ENSG00000137674	11	102447566	102496063	-	433	0.43307	0.826472	1	1
PABPN1L	ENSG00000205022	16	88928034	88933068	-	163	0.43307	0.826472	1	1
OR10G4	ENSG00000254737	11	123886282	123887217	+	142	0.43315	0.826504	1	1
C4orf29	ENSG00000164074	4	128886461	128960866	+	137	0.43319	0.826504	1	1
C6orf47	ENSG00000204439	6	31626075	31628549	-	104	0.43328	0.826504	1	1
POU5F1	ENSG00000204531	6	31132119	31148508	-	690	0.43329	0.826504	1	1
TBC1D7	ENSG00000145979	6	13266774	13328815	-	417	0.43331	0.826504	1	1
TYK2	ENSG00000105397	19	10461209	10491352	-	159	0.43343	0.826504	1	1
SSBP2	ENSG00000145687	5	80708840	81047616	-	675	0.43344	0.826504	1	1
PEX10	ENSG00000157911	1	2336236	2345236	-	163	0.43345	0.826504	1	1
CD1E	ENSG00000158488	1	158323254	158327343	+	122	0.43347	0.826504	1	1
TMEM59	ENSG00000116209	1	54497347	54519177	-	101	0.43362	0.826685	1	1
GOLGA5	ENSG00000066455	14	93260576	93306308	+	260	0.43374	0.826685	1	1
SLC35F5	ENSG00000115084	2	114462588	114514400	-	297	0.43374	0.826685	1	1
PSME1	ENSG00000092010	14	24605367	24608176	+	64	0.43378	0.826685	1	1
IPPK	ENSG00000127080	9	95375466	95432547	-	253	0.4338	0.826685	1	1
EHBP1L1	ENSG00000173442	11	65343509	65360121	+	95	0.43382	0.826685	1	1
C10orf120	ENSG00000183559	10	124457225	124459338	-	97	0.43407	0.82708	1	1
OR13G1	ENSG00000197437	1	247835320	247836365	-	189	0.43423	0.827299	1	1
XAGE1E	ENSG00000204375	X	52541053	52546197	-	12	0.43427	0.827299	1	1
MYH7	ENSG00000092054	14	23881947	23904927	-	150	0.43439	0.827446	1	1
TCEA3	ENSG00000204219	1	23707554	23751233	-	182	0.43448	0.827502	1	1
ACAD9	ENSG00000177646	3	128598439	128634910	+	217	0.43451	0.827502	1	1
DLG1	ENSG00000075711	3	196769431	197026171	-	650	0.43457	0.827502	1	1
PSKH1	ENSG00000159792	16	67927175	67963581	+	64	0.43459	0.827502	1	1
SMARCC1	ENSG00000173473	3	47626762	47823596	-	200	0.4348	0.827777	1	1
AMH	ENSG00000104899	19	2249308	2252072	+	90	0.4349	0.827777	1	1
ASB14	ENSG00000239388	3	57302375	57326710	-	133	0.43496	0.827777	1	1
PALM2	ENSG00000243444	9	112403068	112713755	+	1194	0.43496	0.827777	1	1
MAPK8IP1	ENSG00000121653	11	45907202	45928016	+	95	0.43498	0.827777	1	1
SGCG	ENSG00000102683	13	23755091	23899304	+	1044	0.43499	0.827777	1	1
CLEC2B	ENSG00000110852	12	10005583	10022735	-	184	0.43512	0.827931	1	1
NOA1	ENSG00000084092	4	57829536	57844989	-	171	0.43516	0.827931	1	1
KRT85	ENSG00000135443	12	52753790	52761265	-	200	0.4353	0.827931	1	1
FRS2	ENSG00000166225	12	69864129	69973562	+	327	0.43535	0.827931	1	1
OR2H1	ENSG00000204688	6	29424958	29432105	+	104	0.43541	0.827931	1	1
PRKCH	ENSG00000027075	14	61654277	62017694	+	907	0.43548	0.827931	1	1
PLSCR5	ENSG00000231213	3	146294342	146324003	-	363	0.43549	0.827931	1	1
-	ENSG00000228804	3	187420101	187451637	+	236	0.43549	0.827931	1	1
GFY	ENSG00000261949	19	49927006	49932075	+	90	0.4355	0.827931	1	1
HIPK3	ENSG00000110422	11	33278218	33378569	+	185	0.43551	0.827931	1	1
PROSER2	ENSG00000148426	10	11865338	11914276	+	272	0.43554	0.827931	1	1
CCL16	ENSG00000161573	17	34303529	34308532	-	117	0.4356	0.827964	1	1
GORAB	ENSG00000120370	1	170501270	170522587	+	89	0.4357	0.827992	1	1
SPACA3	ENSG00000141316	17	31297394	31324895	+	258	0.4357	0.827992	1	1
VWCE	ENSG00000167992	11	61025762	61062896	-	32	0.43579	0.828082	1	1
ACBD7	ENSG00000176244	10	15119522	15130775	-	217	0.43593	0.828267	1	1
NCLN	ENSG00000125912	19	3185561	3209573	+	266	0.4361	0.828434	1	1
GRB7	ENSG00000141738	17	37894180	37903544	+	52	0.43611	0.828434	1	1
MOB3A	ENSG00000172081	19	2071037	2096672	-	157	0.4362	0.828434	1	1
MAGEA4	ENSG00000147381	X	151080981	151093642	+	14	0.4362	0.828434	1	1
C17orf47	ENSG00000181013	17	56618948	56621729	-	73	0.43626	0.828434	1	1
PRKAG1	ENSG00000181929	12	49396057	49412980	-	45	0.43632	0.828434	1	1
NAP1L6	ENSG00000204118	X	72345876	72347919	-	72	0.43638	0.828434	1	1
CAMTA2	ENSG00000108509	17	4871287	4890960	-	128	0.43646	0.828434	1	1
KAAG1	ENSG00000146049	6	24357131	24358512	+	109	0.43646	0.828434	1	1
CTRC	ENSG00000162438	1	15764935	15775737	+	113	0.4365	0.828434	1	1
ARRDC3	ENSG00000113369	5	90664541	90679176	-	59	0.43651	0.828434	1	1
CXCR3	ENSG00000186810	X	70835766	70838367	-	27	0.43653	0.828434	1	1
KIAA1239	ENSG00000174145	4	37245842	37451087	+	739	0.43659	0.828467	1	1
C4orf50	ENSG00000181215	4	5958845	5991545	-	377	0.43671	0.828614	1	1
GABARAPL3	ENSG00000238244	15	90890819	90892669	-	188	0.43678	0.828666	1	1
MAGED2	ENSG00000102316	X	54834032	54842445	+	8	0.43683	0.82868	1	1
DKC1	ENSG00000130826	X	153991031	154005964	+	13	0.43695	0.82874	1	1
KLRF2	ENSG00000256797	12	10034088	10048432	+	185	0.43697	0.82874	1	1
OR5R1	ENSG00000174942	11	56184734	56185708	-	143	0.43699	0.82874	1	1
PLBD1	ENSG00000121316	12	14656595	14721283	-	144	0.43707	0.828801	1	1
ISM2	ENSG00000100593	14	77940740	77965210	-	202	0.43715	0.828801	1	1
MAPK6	ENSG00000069956	15	52244303	52358462	+	191	0.43715	0.828801	1	1
ZNF773	ENSG00000152439	19	58011283	58029772	+	268	0.43721	0.828803	1	1
TPST2	ENSG00000128294	22	26921458	26992681	-	381	0.43724	0.828803	1	1
KRT27	ENSG00000171446	17	38933060	38938786	-	118	0.43732	0.828803	1	1
LIPA	ENSG00000107798	10	90973326	91174314	-	583	0.43736	0.828803	1	1
TPBGL	ENSG00000261594	11	74951950	74954742	+	54	0.43737	0.828803	1	1
SNX16	ENSG00000104497	8	82711816	82755101	-	231	0.43741	0.828803	1	1
CAPZA1	ENSG00000116489	1	113161795	113214241	+	119	0.43745	0.828803	1	1
KIF12	ENSG00000136883	9	116848406	116861507	-	202	0.43755	0.828912	1	1
AP3B1	ENSG00000132842	5	77296349	77590579	-	661	0.43778	0.828916	1	1
DOLK	ENSG00000175283	9	131707809	131709898	-	38	0.43779	0.828916	1	1
AMBN	ENSG00000178522	4	71457973	71473005	+	194	0.43784	0.828916	1	1
OR8A1	ENSG00000196119	11	124439893	124441037	+	151	0.43786	0.828916	1	1
JAKMIP2	ENSG00000176049	5	146967990	147162338	-	495	0.43786	0.828916	1	1
NEDD1	ENSG00000139350	12	97301001	97347129	+	146	0.43791	0.828916	1	1
PRRX2	ENSG00000167157	9	132427920	132484875	+	293	0.43793	0.828916	1	1
CD164	ENSG00000135535	6	109687717	109703762	-	132	0.43796	0.828916	1	1
ANKRD22	ENSG00000152766	10	90581889	90611575	-	131	0.43802	0.828916	1	1
MATR3	ENSG00000015479	5	138609441	138667360	+	70	0.4381	0.828916	1	1
FUT2	ENSG00000176920	19	49199228	49209207	+	127	0.43811	0.828916	1	1
LRRC29	ENSG00000125122	16	67241042	67260951	-	69	0.43813	0.828916	1	1
STARD4	ENSG00000164211	5	110831731	110848288	-	131	0.43813	0.828916	1	1
TOPORS	ENSG00000197579	9	32540542	32552551	-	91	0.43815	0.828916	1	1
-	ENSG00000205745	7	36118694	36125346	+	185	0.43826	0.829044	1	1
NFKBIB	ENSG00000104825	19	39390340	39399533	+	97	0.43831	0.829057	1	1
ZNF550	ENSG00000251369	19	58046625	58071231	-	82	0.43842	0.829111	1	1
TMEM252	ENSG00000181778	9	71151496	71155783	-	103	0.43846	0.829111	1	1
P2RY14	ENSG00000174944	3	150929905	150996255	-	207	0.43849	0.829111	1	1
IL25	ENSG00000166090	14	23842018	23845612	+	104	0.43857	0.829111	1	1
MIOX	ENSG00000100253	22	50925213	50929077	+	117	0.43861	0.829111	1	1
PLA2G7	ENSG00000146070	6	46671938	46703430	-	109	0.43874	0.829111	1	1
COL5A1	ENSG00000130635	9	137533620	137736686	+	883	0.43874	0.829111	1	1
WAPAL	ENSG00000062650	10	88195013	88281572	-	307	0.43878	0.829111	1	1
-	ENSG00000256646	7	42948872	42971773	-	158	0.43886	0.829111	1	1
AGT	ENSG00000135744	1	230838269	230850043	-	258	0.43893	0.829111	1	1
SERPINI1	ENSG00000163536	3	167453031	167543356	+	324	0.43894	0.829111	1	1
OLFM3	ENSG00000118733	1	102268130	102462586	-	666	0.43895	0.829111	1	1
FAM122A	ENSG00000187866	9	71394964	71398609	+	105	0.43905	0.829111	1	1
-	ENSG00000187461	6	13469513	13486415	-	156	0.43907	0.829111	1	1
SH3BGRL3	ENSG00000142669	1	26605667	26608007	+	121	0.43911	0.829111	1	1
AIFM2	ENSG00000042286	10	71857979	71892690	-	235	0.43914	0.829111	1	1
NEURL1	ENSG00000107954	10	105253736	105352309	+	331	0.43921	0.829111	1	1
OOSP1	ENSG00000214788	11	59705928	59712807	+	33	0.43924	0.829111	1	1
SRL	ENSG00000185739	16	4239375	4292081	-	255	0.43928	0.829111	1	1
F11R	ENSG00000158769	1	160965001	160991138	-	154	0.4393	0.829111	1	1
TNKS	ENSG00000173273	8	9413424	9639856	+	812	0.4393	0.829111	1	1
TRHDE	ENSG00000072657	12	72481046	73059422	+	1140	0.43935	0.829111	1	1
HEG1	ENSG00000173706	3	124684554	124774802	-	362	0.4394	0.829111	1	1
PRH1	ENSG00000231887	12	11033610	11036854	-	135	0.43942	0.829111	1	1
-	ENSG00000224963	X	152751314	152752546	+	37	0.43948	0.829111	1	1
-	ENSG00000219492	4	9385743	9390709	-	73	0.43955	0.829111	1	1
RIN3	ENSG00000100599	14	92980118	93155339	+	629	0.43967	0.829111	1	1
KRT28	ENSG00000173908	17	38948455	38956211	-	121	0.43971	0.829111	1	1
S1PR5	ENSG00000180739	19	10623623	10628607	-	149	0.43971	0.829111	1	1
CWH43	ENSG00000109182	4	48988264	49064098	+	168	0.43972	0.829111	1	1
KIR3DL2	ENSG00000240403	19	55361898	55378662	+	95	0.43976	0.829111	1	1
-	ENSG00000188242	5	466239	473213	-	239	0.43977	0.829111	1	1
CLIP1	ENSG00000130779	12	122755979	122907179	-	276	0.43979	0.829111	1	1
ABCA3	ENSG00000167972	16	2325882	2390747	-	102	0.43979	0.829111	1	1
-	ENSG00000262526	17	7143746	7147954	-	53	0.43991	0.829207	1	1
ATAD2B	ENSG00000119778	2	23971534	24149984	-	588	0.44001	0.829207	1	1
ZBTB41	ENSG00000177888	1	197122810	197169672	-	134	0.44006	0.829207	1	1
SACS	ENSG00000151835	13	23902965	24007841	-	441	0.44007	0.829207	1	1
FAM150A	ENSG00000196711	8	53446597	53478067	-	117	0.44008	0.829207	1	1
KRT8	ENSG00000170421	12	53290977	53343738	-	291	0.4401	0.829207	1	1
RASGRF2	ENSG00000113319	5	80256491	80525975	+	820	0.44014	0.829207	1	1
SMAD3	ENSG00000166949	15	67356101	67487533	+	424	0.44019	0.829221	1	1
GAS2L3	ENSG00000139354	12	100967461	101022064	+	167	0.44025	0.829254	1	1
ANKUB1	ENSG00000206199	3	149478892	149686172	-	484	0.44046	0.829397	1	1
GPR45	ENSG00000135973	2	105858200	105859924	+	89	0.44049	0.829397	1	1
ZNF563	ENSG00000188868	19	12428291	12444534	-	74	0.4405	0.829397	1	1
CDK8	ENSG00000132964	13	26828276	26979375	+	378	0.44052	0.829397	1	1
CTAGE1	ENSG00000212710	18	19993564	19997878	-	101	0.44054	0.829397	1	1
TSG101	ENSG00000074319	11	18489883	18548779	-	242	0.44072	0.829442	1	1
IGF2BP1	ENSG00000159217	17	47074774	47133012	+	186	0.4408	0.829442	1	1
CCDC173	ENSG00000154479	2	170501935	170550943	-	303	0.4408	0.829442	1	1
TUBA1A	ENSG00000167552	12	49578579	49583107	-	66	0.44081	0.829442	1	1
CHADL	ENSG00000100399	22	41625517	41636938	-	99	0.44081	0.829442	1	1
FANCA	ENSG00000187741	16	89803957	89883065	-	524	0.44082	0.829442	1	1
CDH1	ENSG00000039068	16	68771128	68869451	+	367	0.4409	0.829512	1	1
PSMA2	ENSG00000106588	7	42956460	42971822	-	139	0.44105	0.829714	1	1
ADRA2C	ENSG00000184160	4	3768075	3770251	+	142	0.4411	0.829728	1	1
WFDC10A	ENSG00000180305	20	44258165	44259835	+	171	0.44118	0.829798	1	1
EYA4	ENSG00000112319	6	133561736	133853258	+	781	0.44131	0.829962	1	1
FAM71A	ENSG00000162771	1	212797789	212800120	+	141	0.44139	0.830032	1	1
DCN	ENSG00000011465	12	91539025	91576900	-	112	0.44152	0.830186	1	1
-	ENSG00000257040	14	72456191	72458326	-	188	0.4416	0.830186	1	1
CHDH	ENSG00000016391	3	53846362	53880417	-	205	0.4416	0.830186	1	1
AK8	ENSG00000165695	9	135600965	135754164	-	430	0.44172	0.830326	1	1
IKZF3	ENSG00000161405	17	37921198	38020441	-	287	0.44176	0.830326	1	1
DYDC1	ENSG00000170788	10	82095861	82116511	-	214	0.44181	0.830339	1	1
ABR	ENSG00000159842	17	906758	1132315	-	863	0.44194	0.830503	1	1
LEFTY1	ENSG00000243709	1	226073982	226099082	-	167	0.44203	0.830549	1	1
-	ENSG00000273173	15	25200133	25223729	+	124	0.44205	0.830549	1	1
TNFRSF10D	ENSG00000173530	8	22993101	23021543	-	160	0.44218	0.830713	1	1
WASF3	ENSG00000132970	13	27131840	27263085	+	495	0.44244	0.83105	1	1
OR2L13	ENSG00000196071	1	248100493	248264224	+	584	0.44251	0.83105	1	1
CMTM5	ENSG00000166091	14	23846017	23848981	+	104	0.4426	0.83105	1	1
BCAT2	ENSG00000105552	19	49298319	49314286	-	151	0.4427	0.83105	1	1
ZSCAN2	ENSG00000176371	15	85144217	85171027	+	122	0.44274	0.83105	1	1
FAM149A	ENSG00000109794	4	187025573	187093821	+	363	0.4428	0.83105	1	1
CDKN2C	ENSG00000123080	1	51426417	51440305	+	56	0.44282	0.83105	1	1
AIDA	ENSG00000186063	1	222841355	222886552	-	115	0.44286	0.83105	1	1
AREL1	ENSG00000119682	14	75120140	75179818	-	111	0.44288	0.83105	1	1
PCTP	ENSG00000141179	17	53828340	53920191	+	323	0.44289	0.83105	1	1
NDUFB9	ENSG00000147684	8	125551344	125580751	+	221	0.4429	0.83105	1	1
CCDC84	ENSG00000186166	11	118868852	118886501	+	149	0.44303	0.83105	1	1
CCDC80	ENSG00000091986	3	112323407	112368377	-	172	0.44308	0.83105	1	1
SOCS1	ENSG00000185338	16	11348262	11350036	-	146	0.44312	0.83105	1	1
SKIV2L2	ENSG00000039123	5	54603588	54721409	+	286	0.44312	0.83105	1	1
CEACAM18	ENSG00000213822	19	51979838	51994206	+	231	0.4432	0.83105	1	1
KNG1	ENSG00000113889	3	186435065	186461743	+	291	0.4432	0.83105	1	1
PNPLA4	ENSG00000006757	X	7866288	7895780	-	41	0.44327	0.83105	1	1
ABCB9	ENSG00000150967	12	123405498	123466196	-	74	0.44331	0.83105	1	1
TRIM27	ENSG00000204713	6	28870779	28891766	-	166	0.44331	0.83105	1	1
TIMM50	ENSG00000105197	19	39971052	39984422	+	138	0.44333	0.83105	1	1
NEUROG3	ENSG00000122859	10	71331454	71332994	-	100	0.44353	0.83105	1	1
-	ENSG00000268550	19	14834747	14835121	+	139	0.44357	0.83105	1	1
VAMP1	ENSG00000139190	12	6571403	6580153	-	180	0.44358	0.83105	1	1
TESPA1	ENSG00000135426	12	55341802	55378530	-	292	0.44361	0.83105	1	1
HRK	ENSG00000135116	12	117293949	117319246	-	119	0.44364	0.83105	1	1
GLTSCR1	ENSG00000063169	19	48111453	48206533	+	367	0.44364	0.83105	1	1
CD27	ENSG00000139193	12	6554033	6560884	+	125	0.44371	0.83105	1	1
TBC1D17	ENSG00000104946	19	50380682	50392005	+	82	0.44371	0.83105	1	1
SH3RF1	ENSG00000154447	4	170015407	170192256	-	442	0.44373	0.83105	1	1
NRP2	ENSG00000118257	2	206546714	206662857	+	294	0.44383	0.83105	1	1
RUNX1	ENSG00000159216	21	36160098	37376965	-	3212	0.44383	0.83105	1	1
KIAA1549	ENSG00000122778	7	138516126	138666064	-	493	0.44383	0.83105	1	1
KCTD16	ENSG00000183775	5	143550396	143865249	+	577	0.44385	0.83105	1	1
SLC30A2	ENSG00000158014	1	26363743	26372624	-	108	0.44389	0.83105	1	1
DYNLL2	ENSG00000264364	17	56160776	56172897	+	84	0.4439	0.83105	1	1
SPATA4	ENSG00000150628	4	177105789	177116822	-	198	0.44401	0.831176	1	1
KIAA1551	ENSG00000174718	12	32112304	32146039	+	305	0.44414	0.831339	1	1
-	ENSG00000251139	4	185734773	185742443	+	172	0.44424	0.831446	1	1
ZNF660	ENSG00000144792	3	44619715	44641186	+	106	0.4443	0.831478	1	1
VPS39	ENSG00000166887	15	42450899	42500514	-	143	0.44444	0.83166	1	1
VCPKMT	ENSG00000100483	14	50575350	50583318	-	132	0.44458	0.831751	1	1
ZNF655	ENSG00000197343	7	99156029	99174076	+	65	0.44459	0.831751	1	1
ZPLD1	ENSG00000170044	3	101818088	102198685	+	857	0.44464	0.831751	1	1
FAM115A	ENSG00000198420	7	143548468	143599291	-	99	0.44466	0.831751	1	1
CAB39L	ENSG00000102547	13	49882786	50018262	-	404	0.44478	0.831895	1	1
PDCL3	ENSG00000115539	2	101179152	101193197	+	150	0.44483	0.831909	1	1
USP37	ENSG00000135913	2	219314974	219433084	-	256	0.44491	0.831978	1	1
PHF12	ENSG00000109118	17	27232268	27278789	-	77	0.44497	0.83201	1	1
TBATA	ENSG00000166220	10	72530995	72545157	-	273	0.44522	0.832398	1	1
DHRS2	ENSG00000100867	14	24099324	24114848	+	55	0.44529	0.832432	1	1
CHRM3	ENSG00000133019	1	239549865	240078750	+	1258	0.44538	0.832432	1	1
OR10Q1	ENSG00000180475	11	57995354	57996390	-	147	0.44538	0.832432	1	1
GABARAP	ENSG00000170296	17	7143333	7146089	-	49	0.44541	0.832432	1	1
EGR2	ENSG00000122877	10	64571756	64679660	-	442	0.44551	0.832486	1	1
TADA2B	ENSG00000173011	4	7043626	7059679	+	170	0.44557	0.832486	1	1
USP13	ENSG00000058056	3	179370543	179507189	+	367	0.44559	0.832486	1	1
INHBA	ENSG00000122641	7	41724712	41742706	-	79	0.44561	0.832486	1	1
HBG1	ENSG00000213934	11	5269313	5271122	-	88	0.44587	0.832891	1	1
-	ENSG00000272647	7	99156291	99205433	+	109	0.44603	0.833006	1	1
RUVBL1	ENSG00000175792	3	127783621	127872757	-	244	0.44605	0.833006	1	1
PAX8	ENSG00000125618	2	113973574	114036527	-	333	0.44606	0.833006	1	1
OR7C2	ENSG00000127529	19	15052301	15053260	+	207	0.44639	0.833427	1	1
KRTAP17-1	ENSG00000186860	17	39471173	39471947	-	109	0.44643	0.833427	1	1
CCAR1	ENSG00000060339	10	70480769	70552134	+	221	0.44648	0.833427	1	1
SYCE1	ENSG00000171772	10	135367404	135382876	-	144	0.44649	0.833427	1	1
RNF222	ENSG00000189051	17	8294022	8301144	-	111	0.4465	0.833427	1	1
POLR2B	ENSG00000047315	4	57843888	57897334	+	299	0.44656	0.833458	1	1
ADAMTS14	ENSG00000138316	10	72432559	72522197	+	571	0.44667	0.833504	1	1
LONP1	ENSG00000196365	19	5691845	5720583	-	151	0.44667	0.833504	1	1
RTCB	ENSG00000100220	22	32783569	32808242	-	240	0.44673	0.833532	1	1
PPP1R18	ENSG00000146112	6	30644166	30655672	-	112	0.44678	0.833532	1	1
PSMC6	ENSG00000100519	14	53173890	53195305	+	119	0.44687	0.833532	1	1
DUS1L	ENSG00000169718	17	80015382	80023763	-	102	0.44688	0.833532	1	1
FITM1	ENSG00000139914	14	24600484	24602058	+	60	0.4469	0.833532	1	1
FAM114A1	ENSG00000197712	4	38869298	38947360	+	427	0.44703	0.833695	1	1
TRIM22	ENSG00000132274	11	5710919	5758319	+	442	0.44711	0.833702	1	1
PRR11	ENSG00000068489	17	57232860	57282066	+	106	0.44712	0.833702	1	1
DNAJB2	ENSG00000135924	2	220143989	220151622	+	71	0.44718	0.83371	1	1
TGFBR3	ENSG00000069702	1	92145902	92371892	-	749	0.44721	0.83371	1	1
KCNH5	ENSG00000140015	14	63173287	63568755	-	1035	0.44728	0.83376	1	1
NHSL1	ENSG00000135540	6	138743180	139013708	-	743	0.44735	0.833781	1	1
CCAR2	ENSG00000158941	8	22462145	22479027	+	151	0.4474	0.833781	1	1
TNMD	ENSG00000000005	X	99839799	99854882	+	23	0.44742	0.833781	1	1
PET112	ENSG00000059691	4	152591656	152682175	-	266	0.44759	0.833791	1	1
NUP43	ENSG00000120253	6	150045451	150070801	-	128	0.4476	0.833791	1	1
MRPL40	ENSG00000185608	22	19419425	19423598	+	75	0.44761	0.833791	1	1
ARL9	ENSG00000196503	4	57371509	57390614	+	154	0.44761	0.833791	1	1
ZNF707	ENSG00000181135	8	144766622	144796068	+	16	0.44764	0.833791	1	1
ABCF3	ENSG00000161204	3	183903811	183911800	+	93	0.44769	0.833804	1	1
ZKSCAN7	ENSG00000196345	3	44596685	44624975	+	125	0.44777	0.833873	1	1
C1GALT1	ENSG00000106392	7	7196565	7288282	+	469	0.44782	0.833887	1	1
RNF217	ENSG00000146373	6	125283691	125413779	+	351	0.44796	0.833929	1	1
TAOK1	ENSG00000160551	17	27717482	27878922	+	301	0.44797	0.833929	1	1
GAS6	ENSG00000183087	13	114523522	114567046	-	262	0.44802	0.833929	1	1
EID2	ENSG00000176396	19	40028890	40030870	-	117	0.44803	0.833929	1	1
NGF	ENSG00000134259	1	115828539	115880857	-	320	0.44806	0.833929	1	1
-	ENSG00000268098	21	37402368	37417818	+	151	0.44817	0.833929	1	1
GOLGA8N	ENSG00000232653	15	32885657	32896179	+	13	0.44826	0.833929	1	1
GOLGA8J	ENSG00000179938	15	30375158	30385702	+	49	0.44827	0.833929	1	1
COX20	ENSG00000203667	1	244998624	245008359	+	115	0.4483	0.833929	1	1
MYF6	ENSG00000111046	12	81101277	81103253	+	107	0.44844	0.833929	1	1
AGRP	ENSG00000159723	16	67516474	67517716	-	43	0.44848	0.833929	1	1
DSC3	ENSG00000134762	18	28569974	28622781	-	233	0.44849	0.833929	1	1
CNNM2	ENSG00000148842	10	104678050	104849978	+	495	0.4485	0.833929	1	1
SMARCE1	ENSG00000073584	17	38781214	38804760	-	96	0.44852	0.833929	1	1
MKI67	ENSG00000148773	10	129894923	129924649	-	274	0.44853	0.833929	1	1
GNAS	ENSG00000087460	20	57414773	57486247	+	227	0.44853	0.833929	1	1
TLR2	ENSG00000137462	4	154622652	154626851	+	96	0.4486	0.833947	1	1
TCF7L2	ENSG00000148737	10	114710009	114927437	+	431	0.44867	0.833947	1	1
PTPLAD1	ENSG00000074696	15	65822756	65870687	+	160	0.44872	0.833947	1	1
MPPED1	ENSG00000186732	22	43807202	43903728	+	405	0.44875	0.833947	1	1
DENND5A	ENSG00000184014	11	9160372	9286937	-	335	0.44879	0.833947	1	1
TM4SF5	ENSG00000142484	17	4675179	4686506	+	166	0.44883	0.833947	1	1
C20orf85	ENSG00000124237	20	56725960	56736206	+	106	0.44884	0.833947	1	1
BMPR1B	ENSG00000138696	4	95679119	96079599	+	1182	0.44898	0.833993	1	1
LGI1	ENSG00000108231	10	95517566	95557916	+	232	0.449	0.833993	1	1
TLR4	ENSG00000136869	9	120466610	120479149	+	126	0.44902	0.833993	1	1
DDN	ENSG00000181418	12	49388932	49393092	-	40	0.44907	0.833993	1	1
GHRH	ENSG00000118702	20	35879489	35890238	-	120	0.4491	0.833993	1	1
LTB	ENSG00000227507	6	31548302	31550299	-	155	0.44913	0.833993	1	1
NIPAL3	ENSG00000001461	1	24742284	24799466	+	242	0.44921	0.833993	1	1
LIAS	ENSG00000121897	4	39460620	39479273	+	242	0.44932	0.833993	1	1
NPBWR2	ENSG00000125522	20	62737173	62738524	-	87	0.44938	0.833993	1	1
PCBP2	ENSG00000197111	12	53835525	53874946	+	91	0.44943	0.833993	1	1
MS4A12	ENSG00000071203	11	60260251	60274903	+	202	0.44945	0.833993	1	1
FBXO43	ENSG00000156509	8	101145588	101158028	-	80	0.44951	0.833993	1	1
ARHGEF26	ENSG00000114790	3	153838792	153975616	+	383	0.44957	0.833993	1	1
-	ENSG00000183657	3	171509580	171527714	-	174	0.44957	0.833993	1	1
OR8B12	ENSG00000170953	11	124412578	124413575	-	153	0.4496	0.833993	1	1
APCDD1	ENSG00000154856	18	10454625	10489945	+	242	0.44974	0.833993	1	1
BIN3	ENSG00000147439	8	22477931	22526661	-	188	0.44978	0.833993	1	1
MRGPRX1	ENSG00000170255	11	18955360	18961054	-	77	0.44985	0.833993	1	1
IQCD	ENSG00000166578	12	113633246	113658899	-	107	0.4499	0.833993	1	1
CRBN	ENSG00000113851	3	3190676	3221394	-	251	0.44992	0.833993	1	1
ACBD3	ENSG00000182827	1	226332380	226374431	-	170	0.44997	0.833993	1	1
CHD5	ENSG00000116254	1	6161853	6240183	-	340	0.44999	0.833993	1	1
PIEZO1	ENSG00000103335	16	88781751	88851619	-	483	0.45001	0.833993	1	1
PRICKLE1	ENSG00000139174	12	42852140	42984157	-	527	0.45003	0.833993	1	1
GRIK3	ENSG00000163873	1	37261128	37499730	-	498	0.45009	0.833993	1	1
CHODL	ENSG00000154645	21	19273580	19639690	+	1056	0.45011	0.833993	1	1
ASIC4	ENSG00000072182	2	220378892	220403494	+	106	0.45012	0.833993	1	1
MFSD12	ENSG00000161091	19	3538259	3574288	-	181	0.45013	0.833993	1	1
RNF25	ENSG00000163481	2	219528587	219537134	-	70	0.45017	0.833993	1	1
ARFRP1	ENSG00000101246	20	62329996	62339377	-	126	0.45026	0.833993	1	1
RBM25	ENSG00000119707	14	73525144	73588122	+	196	0.45036	0.833993	1	1
CHD1	ENSG00000153922	5	98190908	98262240	-	211	0.45036	0.833993	1	1
CCDC67	ENSG00000165325	11	93063137	93171653	+	387	0.45038	0.833993	1	1
BEST2	ENSG00000039987	19	12862516	12869272	+	24	0.45042	0.833993	1	1
KRTAP15-1	ENSG00000186970	21	31812597	31813070	+	99	0.45042	0.833993	1	1
B3GNT2	ENSG00000170340	2	62423248	62451866	+	106	0.45043	0.833993	1	1
DCLK1	ENSG00000133083	13	36345478	36705443	-	1168	0.45046	0.833993	1	1
MOS	ENSG00000172680	8	57025501	57026541	-	98	0.45052	0.833993	1	1
LILRB1	ENSG00000104972	19	55085346	55148979	+	401	0.45054	0.833993	1	1
SLC7A6	ENSG00000103064	16	68298433	68335722	+	128	0.45064	0.834019	1	1
CHRNA2	ENSG00000120903	8	27317279	27337400	-	190	0.45064	0.834019	1	1
SLC25A24	ENSG00000085491	1	108676658	108743471	-	266	0.45072	0.834088	1	1
COX17	ENSG00000138495	3	119373360	119396301	-	211	0.45091	0.83436	1	1
IER3	ENSG00000137331	6	30710976	30712331	-	204	0.451	0.834447	1	1
ITGBL1	ENSG00000198542	13	102104966	102375456	+	858	0.45111	0.834467	1	1
HNRNPU	ENSG00000153187	1	245014468	245027844	-	88	0.45112	0.834467	1	1
CXorf67	ENSG00000187690	X	51149767	51151687	+	58	0.45114	0.834467	1	1
-	ENSG00000260234	3	150600784	150659530	-	265	0.45124	0.834573	1	1
HTR3B	ENSG00000149305	11	113775399	113817287	+	185	0.45139	0.834597	1	1
CDC42EP4	ENSG00000179604	17	71279763	71308314	-	149	0.45139	0.834597	1	1
TBC1D28	ENSG00000189375	17	18538319	18565263	-	95	0.45153	0.834597	1	1
RNF38	ENSG00000137075	9	36336393	36487545	-	245	0.45155	0.834597	1	1
TYROBP	ENSG00000011600	19	36395303	36399197	-	83	0.45159	0.834597	1	1
USHBP1	ENSG00000130307	19	17359985	17393595	-	232	0.4516	0.834597	1	1
PNKP	ENSG00000039650	19	50364461	50371166	-	78	0.4516	0.834597	1	1
RCOR3	ENSG00000117625	1	211431719	211489727	+	271	0.45161	0.834597	1	1
-	ENSG00000273303	3	44607051	44635665	+	124	0.45164	0.834597	1	1
HK1	ENSG00000156515	10	71029740	71161638	+	536	0.4517	0.834628	1	1
B3GALT6	ENSG00000176022	1	1167629	1170421	+	162	0.45181	0.83463	1	1
GDI1	ENSG00000203879	X	153665266	153671814	+	50	0.45182	0.83463	1	1
IFT140	ENSG00000187535	16	1560428	1662111	-	361	0.45183	0.83463	1	1
TMPRSS11D	ENSG00000153802	4	68686594	68749750	-	254	0.45209	0.834885	1	1
RRM2B	ENSG00000048392	8	103216730	103251346	-	208	0.45209	0.834885	1	1
DUSP12	ENSG00000081721	1	161719548	161727028	+	196	0.4521	0.834885	1	1
SPDYE3	ENSG00000214300	7	99905325	99919819	+	53	0.45214	0.834885	1	1
EFHD2	ENSG00000142634	1	15736391	15756839	+	162	0.45234	0.835151	1	1
TTC23	ENSG00000103852	15	99676528	99791428	-	313	0.45237	0.835151	1	1
DVL3	ENSG00000161202	3	183873176	183891398	+	105	0.45254	0.835386	1	1
TMEM56	ENSG00000152078	1	95582894	95663163	+	344	0.4527	0.835602	1	1
GLOD4	ENSG00000167699	17	660337	685581	-	235	0.45283	0.835605	1	1
TUBB6	ENSG00000176014	18	12307668	12344319	+	214	0.45284	0.835605	1	1
GPR19	ENSG00000183150	12	12813825	12849141	-	157	0.45286	0.835605	1	1
NLGN1	ENSG00000169760	3	173114074	174004434	+	2155	0.45289	0.835605	1	1
C19orf73	ENSG00000221916	19	49621655	49622397	-	99	0.45293	0.835605	1	1
MUCL1	ENSG00000172551	12	55224303	55252177	+	302	0.45296	0.835605	1	1
DOCK10	ENSG00000135905	2	225629807	225907162	-	735	0.45307	0.835728	1	1
-	ENSG00000266076	17	63534220	63637151	-	343	0.45318	0.835828	1	1
NANOS2	ENSG00000188425	19	46416475	46418036	-	125	0.45321	0.835828	1	1
OR10G8	ENSG00000234560	11	123900297	123901341	+	132	0.45326	0.835841	1	1
-	ENSG00000117598	1	99355806	99470588	-	514	0.45333	0.83589	1	1
C8orf49	ENSG00000255394	8	11618896	11620309	+	190	0.45339	0.835922	1	1
EFHC2	ENSG00000183690	X	44007128	44202918	-	146	0.45356	0.836004	1	1
COL6A6	ENSG00000206384	3	130279178	130396999	+	250	0.45357	0.836004	1	1
MGAT4C	ENSG00000182050	12	86372516	87232681	-	1745	0.45364	0.836004	1	1
AP1AR	ENSG00000138660	4	113152893	113191203	+	119	0.45364	0.836004	1	1
FUT8	ENSG00000033170	14	65877310	66210839	+	805	0.45365	0.836004	1	1
MUC22	ENSG00000261272	6	30978251	31003179	+	556	0.4537	0.836017	1	1
C21orf128	ENSG00000184385	21	43522244	43528644	-	271	0.45379	0.836018	1	1
POLR2K	ENSG00000147669	8	101162812	101166230	+	62	0.4538	0.836018	1	1
CCL5	ENSG00000161570	17	34198495	34207797	-	136	0.45383	0.836018	1	1
TANK	ENSG00000136560	2	161993419	162092732	+	205	0.45389	0.83605	1	1
KRTAP4-1	ENSG00000198443	17	39340354	39341594	-	127	0.45399	0.836155	1	1
PASK	ENSG00000115687	2	242045514	242089679	-	259	0.45409	0.836259	1	1
GRID2IP	ENSG00000215045	7	6537093	6591067	-	245	0.45414	0.836272	1	1
OLFML3	ENSG00000116774	1	114522063	114524876	+	87	0.45435	0.836284	1	1
RPL29	ENSG00000162244	3	52027616	52029958	-	47	0.45456	0.836284	1	1
NGDN	ENSG00000129460	14	23938897	23979071	+	186	0.45457	0.836284	1	1
ASPHD2	ENSG00000128203	22	26825239	26840981	+	165	0.4547	0.836284	1	1
NFE2L2	ENSG00000116044	2	178092323	178257425	-	381	0.45473	0.836284	1	1
PEX14	ENSG00000142655	1	10532345	10690815	+	368	0.45485	0.836284	1	1
NARFL	ENSG00000103245	16	779753	791329	-	157	0.45485	0.836284	1	1
KIAA1143	ENSG00000163807	3	44779153	44803154	-	81	0.45496	0.836284	1	1
C19orf26	ENSG00000099625	19	1228286	1238026	-	82	0.45499	0.836284	1	1
ARL14	ENSG00000179674	3	160394948	160396233	+	141	0.455	0.836284	1	1
LYRM7	ENSG00000186687	5	130506503	130541119	+	171	0.455	0.836284	1	1
ULK2	ENSG00000083290	17	19674142	19771249	-	129	0.45502	0.836284	1	1
-	ENSG00000267260	19	37264055	37267980	+	104	0.45509	0.836284	1	1
KRTAP20-2	ENSG00000184032	21	32007555	32007938	+	77	0.4551	0.836284	1	1
SURF2	ENSG00000148291	9	136223428	136228045	+	89	0.45511	0.836284	1	1
IGF2BP2	ENSG00000073792	3	185361527	185542844	-	330	0.45514	0.836284	1	1
FBXW10	ENSG00000171931	17	18647326	18682662	+	131	0.45517	0.836284	1	1
LENG8	ENSG00000167615	19	54960065	54973217	+	139	0.45518	0.836284	1	1
MIDN	ENSG00000167470	19	1248552	1259142	+	87	0.4552	0.836284	1	1
-	ENSG00000259363	15	100347228	100417353	+	565	0.45527	0.836284	1	1
SLC30A5	ENSG00000145740	5	68389473	68426896	+	218	0.45527	0.836284	1	1
CMTR2	ENSG00000180917	16	71315292	71323618	-	165	0.45528	0.836284	1	1
ZNF366	ENSG00000178175	5	71738479	71803554	-	223	0.45532	0.836284	1	1
C3orf65	ENSG00000163915	3	185430316	185447575	+	57	0.45539	0.836284	1	1
GPR141	ENSG00000187037	7	37723399	37873390	+	476	0.45539	0.836284	1	1
KRTAP16-1	ENSG00000212657	17	39463952	39465505	-	124	0.45541	0.836284	1	1
SORT1	ENSG00000134243	1	109852192	109940573	-	163	0.45555	0.836284	1	1
PARP1	ENSG00000143799	1	226548392	226595780	-	263	0.45556	0.836284	1	1
-	ENSG00000179066	19	35596873	35598141	+	103	0.45558	0.836284	1	1
CASP7	ENSG00000165806	10	115438942	115490662	+	295	0.45565	0.836284	1	1
AGPAT3	ENSG00000160216	21	45285067	45406417	+	379	0.45565	0.836284	1	1
MVD	ENSG00000167508	16	88718343	88729569	-	156	0.45566	0.836284	1	1
TNFRSF4	ENSG00000186827	1	1146706	1149518	-	152	0.45567	0.836284	1	1
ZNF227	ENSG00000131115	19	44711700	44741421	+	72	0.45568	0.836284	1	1
GTPBP1	ENSG00000100226	22	39101728	39134304	+	161	0.45569	0.836284	1	1
PNLIPRP1	ENSG00000187021	10	118349897	118368687	+	46	0.45571	0.836284	1	1
TMEM176A	ENSG00000002933	7	150497491	150502208	+	180	0.45574	0.836284	1	1
CBX2	ENSG00000173894	17	77751931	77761782	+	8	0.45585	0.836407	1	1
TAAR5	ENSG00000135569	6	132909731	132910877	-	172	0.45603	0.83651	1	1
FOXF1	ENSG00000103241	16	86544133	86548076	+	209	0.45616	0.83651	1	1
SURF6	ENSG00000148296	9	136197552	136203235	-	90	0.45616	0.83651	1	1
PDE5A	ENSG00000138735	4	120415550	120550146	-	456	0.45622	0.83651	1	1
LOH12CR2	ENSG00000205791	12	12508342	12510001	-	83	0.45632	0.83651	1	1
HCG27	ENSG00000206344	6	31165537	31171745	+	621	0.45632	0.83651	1	1
SHISA2	ENSG00000180730	13	26618735	26625169	-	234	0.45633	0.83651	1	1
ANKRD33B	ENSG00000164236	5	10564442	10650308	+	350	0.45633	0.83651	1	1
TCOF1	ENSG00000070814	5	149737202	149779871	+	157	0.45635	0.83651	1	1
-	ENSG00000255835	1	226074396	226111978	-	183	0.45638	0.83651	1	1
C11orf89	ENSG00000184682	11	1910375	1912084	-	96	0.45638	0.83651	1	1
MEGF6	ENSG00000162591	1	3406484	3528059	-	485	0.45646	0.836578	1	1
SULT1A2	ENSG00000197165	16	28603264	28608430	-	62	0.45654	0.836607	1	1
KRT26	ENSG00000186393	17	38922490	38928414	-	118	0.45659	0.836607	1	1
LONRF2	ENSG00000170500	2	100889753	100939195	-	336	0.45661	0.836607	1	1
RAB3D	ENSG00000105514	19	11432722	11456946	-	111	0.45665	0.836607	1	1
-	ENSG00000204752	19	7011514	7013338	+	168	0.45672	0.836607	1	1
PIFO	ENSG00000173947	1	111888910	111895635	+	214	0.45676	0.836607	1	1
TNRC6A	ENSG00000090905	16	24741016	24838953	+	275	0.45685	0.836607	1	1
KNSTRN	ENSG00000128944	15	40674922	40686447	+	132	0.45687	0.836607	1	1
PRELID1	ENSG00000169230	5	176730775	176733960	+	92	0.4569	0.836607	1	1
VMO1	ENSG00000182853	17	4688580	4689728	-	101	0.45692	0.836607	1	1
XAGE3	ENSG00000171402	X	52891557	52897099	-	29	0.45695	0.836607	1	1
SBNO2	ENSG00000064932	19	1107636	1174282	-	298	0.457	0.836614	1	1
C11orf82	ENSG00000165490	11	82611017	82669319	+	208	0.45704	0.836614	1	1
HSPBAP1	ENSG00000169087	3	122458846	122512671	-	254	0.45711	0.836663	1	1
OR11H6	ENSG00000176219	14	20691791	20692964	+	259	0.45723	0.836804	1	1
TNP2	ENSG00000178279	16	11361605	11363390	-	167	0.45728	0.836817	1	1
KCNE2	ENSG00000159197	21	35736323	35743688	+	123	0.45747	0.83708	1	1
NHLRC4	ENSG00000257108	16	616996	619495	+	116	0.45751	0.83708	1	1
MYO1C	ENSG00000197879	17	1367392	1396106	-	243	0.45764	0.837124	1	1
SSNA1	ENSG00000176101	9	140083099	140084822	+	61	0.45771	0.837124	1	1
ZNF619	ENSG00000177873	3	40518604	40531727	+	102	0.45775	0.837124	1	1
C16orf90	ENSG00000215131	16	3543484	3545480	-	72	0.45776	0.837124	1	1
KIRREL2	ENSG00000126259	19	36346763	36358011	+	91	0.4578	0.837124	1	1
RNASE1	ENSG00000129538	14	21269387	21271437	-	125	0.45785	0.837124	1	1
FCAR	ENSG00000186431	19	55385704	55401838	+	223	0.45798	0.837124	1	1
TMBIM1	ENSG00000135926	2	219138915	219157309	-	139	0.45798	0.837124	1	1
FKBP5	ENSG00000096060	6	35541362	35696360	-	332	0.45801	0.837124	1	1
NEDD9	ENSG00000111859	6	11183531	11382581	-	743	0.45811	0.837124	1	1
OR10R2	ENSG00000198965	1	158449668	158450675	+	157	0.45816	0.837124	1	1
HLA-DMA	ENSG00000204257	6	32916390	32936871	-	345	0.45816	0.837124	1	1
THEM5	ENSG00000196407	1	151819739	151826173	-	108	0.45817	0.837124	1	1
CLCN7	ENSG00000103249	16	1494935	1525581	-	377	0.45822	0.837124	1	1
CNTN1	ENSG00000018236	12	41086244	41466220	+	1195	0.45823	0.837124	1	1
GET4	ENSG00000239857	7	916189	936073	+	209	0.45826	0.837124	1	1
IL2RA	ENSG00000134460	10	6052652	6104288	-	348	0.4583	0.837124	1	1
CRYBB1	ENSG00000100122	22	26995242	27014052	-	184	0.45831	0.837124	1	1
IFFO1	ENSG00000010295	12	6647541	6665239	-	113	0.45848	0.837132	1	1
NUP50	ENSG00000093000	22	45559722	45583896	+	177	0.45851	0.837132	1	1
SFN	ENSG00000175793	1	27189633	27190947	+	56	0.45852	0.837132	1	1
-	ENSG00000246366	8	71520812	71575514	+	245	0.45852	0.837132	1	1
PYGB	ENSG00000100994	20	25228705	25278650	+	246	0.45853	0.837132	1	1
C1orf170	ENSG00000187642	1	910579	917497	-	32	0.45865	0.837164	1	1
EBPL	ENSG00000123179	13	50234859	50265611	-	237	0.45867	0.837164	1	1
MBD4	ENSG00000129071	3	129149787	129158878	-	103	0.45871	0.837164	1	1
C16orf78	ENSG00000166152	16	49407734	49433342	+	129	0.45872	0.837164	1	1
PHF23	ENSG00000040633	17	7138347	7143041	-	53	0.45877	0.837177	1	1
MAML2	ENSG00000184384	11	95709762	96076344	-	1112	0.45883	0.837183	1	1
-	ENSG00000237102	16	67244251	67260930	-	64	0.45886	0.837183	1	1
-	ENSG00000214854	22	39656865	39657063	-	142	0.45897	0.837288	1	1
RNF44	ENSG00000146083	5	175953698	175965026	-	154	0.45902	0.837288	1	1
GINM1	ENSG00000055211	6	149887430	149912884	+	64	0.45906	0.837288	1	1
MTSS1L	ENSG00000132613	16	70695107	70719969	-	132	0.45909	0.837288	1	1
PTPN23	ENSG00000076201	3	47422501	47454931	+	70	0.45919	0.83733	1	1
RHOF	ENSG00000139725	12	122215664	122241309	-	125	0.45928	0.83733	1	1
TNFRSF18	ENSG00000186891	1	1138888	1142071	-	169	0.45935	0.83733	1	1
TPMT	ENSG00000137364	6	18128542	18155305	-	235	0.45937	0.83733	1	1
-	ENSG00000212673	1	32379174	32380745	+	56	0.45938	0.83733	1	1
MTERFD2	ENSG00000122085	2	242011584	242041747	-	221	0.45944	0.83733	1	1
ATP6AP1	ENSG00000071553	X	153656978	153664862	+	51	0.45947	0.83733	1	1
TP53I11	ENSG00000175274	11	44907454	44972840	-	279	0.45954	0.83733	1	1
NFE2L1	ENSG00000082641	17	46125691	46138849	+	144	0.45954	0.83733	1	1
MS4A3	ENSG00000149516	11	59824060	59838601	+	125	0.45961	0.83733	1	1
MICALCL	ENSG00000133808	11	12297627	12380691	+	463	0.45962	0.83733	1	1
KCTD2	ENSG00000180901	17	73028670	73061984	+	213	0.45963	0.83733	1	1
DNASE1L1	ENSG00000013563	X	153629579	153640449	-	52	0.45972	0.83738	1	1
YIPF7	ENSG00000177752	4	44624086	44680573	-	294	0.45975	0.83738	1	1
ARHGEF4	ENSG00000136002	2	131594489	131804836	+	549	0.45979	0.83738	1	1
MRPL14	ENSG00000180992	6	44081194	44095194	-	180	0.45983	0.83738	1	1
UBXN11	ENSG00000158062	1	26607819	26644854	-	232	0.46008	0.837732	1	1
TMEM132A	ENSG00000006118	11	60691935	60704631	+	111	0.46011	0.837732	1	1
USP25	ENSG00000155313	21	17102344	17252377	+	300	0.4602	0.837757	1	1
DNAH17-AS1	ENSG00000268470	17	76494911	76499138	+	219	0.46021	0.837757	1	1
LRRC3C	ENSG00000204913	17	38097727	38101000	+	120	0.46027	0.837782	1	1
-	ENSG00000255275	1	19175767	19247615	-	416	0.46031	0.837782	1	1
ANKRD37	ENSG00000186352	4	186317175	186321782	+	127	0.46044	0.837916	1	1
CASP10	ENSG00000003400	2	202047604	202094129	+	169	0.46047	0.837916	1	1
TNS1	ENSG00000079308	2	218664512	218867718	-	584	0.46067	0.838202	1	1
TMEM135	ENSG00000166575	11	86748886	87034800	+	1489	0.46089	0.838227	1	1
C6orf195	ENSG00000164385	6	2622147	2634837	-	182	0.46101	0.838227	1	1
ENTPD6	ENSG00000197586	20	25176329	25207365	+	202	0.46113	0.838227	1	1
METTL8	ENSG00000123600	2	172173919	172291312	-	315	0.46114	0.838227	1	1
-	ENSG00000224132	2	238165734	238166319	+	77	0.46117	0.838227	1	1
HMGN4	ENSG00000182952	6	26538633	26546482	+	105	0.46117	0.838227	1	1
RPS27L	ENSG00000185088	15	63418071	63450220	-	200	0.46121	0.838227	1	1
ERCC4	ENSG00000175595	16	14014014	14046202	+	169	0.46121	0.838227	1	1
RBPJL	ENSG00000124232	20	43935491	43945803	+	188	0.46125	0.838227	1	1
CPT1A	ENSG00000110090	11	68522088	68611878	-	261	0.46128	0.838227	1	1
ZNF852	ENSG00000178917	3	44540462	44552128	-	71	0.4614	0.838227	1	1
CPB1	ENSG00000153002	3	148508889	148577974	+	330	0.46141	0.838227	1	1
LRRC8D	ENSG00000171492	1	90286573	90402170	+	234	0.46152	0.838227	1	1
ZNF180	ENSG00000167384	19	44979854	45004576	-	158	0.46154	0.838227	1	1
FANCE	ENSG00000112039	6	35420138	35434880	+	132	0.46156	0.838227	1	1
LCN2	ENSG00000148346	9	130911350	130915734	+	57	0.46158	0.838227	1	1
-	ENSG00000269468	1	17655507	17676070	-	306	0.46162	0.838227	1	1
PDXP	ENSG00000241360	22	38054734	38062941	+	134	0.46169	0.838227	1	1
EIF2AK4	ENSG00000128829	15	40226347	40327797	+	384	0.46173	0.838227	1	1
IL12RB1	ENSG00000096996	19	18169805	18209754	-	292	0.46173	0.838227	1	1
-	ENSG00000258724	8	10582909	10697357	-	635	0.46175	0.838227	1	1
CAPRIN1	ENSG00000135387	11	34073230	34122703	+	226	0.46181	0.838227	1	1
CDC42EP3	ENSG00000163171	2	37869032	37965611	-	450	0.46184	0.838227	1	1
NXPH4	ENSG00000182379	12	57610578	57620232	+	64	0.46185	0.838227	1	1
ABHD14A	ENSG00000248487	3	52005442	52015212	+	20	0.46186	0.838227	1	1
C5orf54	ENSG00000221886	5	159820155	159827104	-	106	0.46188	0.838227	1	1
GSTA5	ENSG00000182793	6	52696453	52710893	-	106	0.46197	0.838227	1	1
RFC3	ENSG00000133119	13	34392186	34540695	+	411	0.46206	0.838227	1	1
DISP2	ENSG00000140323	15	40650436	40663257	+	141	0.46209	0.838227	1	1
PRPF4B	ENSG00000112739	6	4021501	4065217	+	241	0.46209	0.838227	1	1
PTPN1	ENSG00000196396	20	49126891	49201299	+	234	0.46215	0.838227	1	1
ANKRD26	ENSG00000107890	10	27280843	27389421	-	456	0.46221	0.838227	1	1
CEP44	ENSG00000164118	4	175204828	175254531	+	133	0.46223	0.838227	1	1
TSPAN19	ENSG00000231738	12	85408094	85430055	-	67	0.46228	0.838227	1	1
C12orf54	ENSG00000177627	12	48876286	48890295	+	227	0.46229	0.838227	1	1
DLGAP2	ENSG00000198010	8	1449532	1656642	+	829	0.46229	0.838227	1	1
SMTNL2	ENSG00000188176	17	4487294	4511614	+	183	0.46234	0.838227	1	1
PALM	ENSG00000099864	19	708953	748329	+	355	0.46235	0.838227	1	1
CACNG2	ENSG00000166862	22	36959968	37099603	-	447	0.46239	0.838227	1	1
TAZ	ENSG00000102125	X	153639854	153650065	+	45	0.46245	0.838227	1	1
ANGPTL5	ENSG00000187151	11	101761405	101787253	-	154	0.46257	0.838227	1	1
TRUB2	ENSG00000167112	9	131071382	131085021	-	101	0.46265	0.838227	1	1
MN1	ENSG00000169184	22	28144265	28197486	-	159	0.4627	0.838227	1	1
ZNF230	ENSG00000159882	19	44507100	44518078	+	150	0.46278	0.838227	1	1
C9orf57	ENSG00000204669	9	74666292	74687733	-	143	0.4628	0.838227	1	1
NIPSNAP3A	ENSG00000136783	9	107509969	107522403	+	139	0.46286	0.838227	1	1
TUBA1B	ENSG00000123416	12	49521565	49525180	-	58	0.4629	0.838227	1	1
ITM2B	ENSG00000136156	13	48807294	48837063	+	78	0.46291	0.838227	1	1
MARCH11	ENSG00000183654	5	16067248	16180871	-	215	0.46306	0.838227	1	1
BCHE	ENSG00000114200	3	165490692	165555260	-	306	0.4631	0.838227	1	1
RPL30	ENSG00000156482	8	99037079	99058697	-	141	0.4631	0.838227	1	1
YIPF1	ENSG00000058799	1	54317392	54356407	-	234	0.46311	0.838227	1	1
QDPR	ENSG00000151552	4	17461884	17513857	-	351	0.46313	0.838227	1	1
RSRC2	ENSG00000111011	12	122989190	123011547	-	98	0.46314	0.838227	1	1
NOTCH2	ENSG00000134250	1	120454176	120612240	-	36	0.46319	0.838227	1	1
RASGRP4	ENSG00000171777	19	38899695	38916945	-	175	0.46323	0.838227	1	1
PLAC9	ENSG00000189129	10	81891438	81905115	+	269	0.46325	0.838227	1	1
CCNG1	ENSG00000113328	5	162864575	162873157	+	96	0.46326	0.838227	1	1
TMEM237	ENSG00000155755	2	202484907	202508293	-	119	0.46345	0.838227	1	1
CPE	ENSG00000109472	4	166282346	166419472	+	716	0.46345	0.838227	1	1
PMPCA	ENSG00000165688	9	139305110	139318213	+	216	0.46345	0.838227	1	1
TMEM132E	ENSG00000181291	17	32907768	32966337	+	245	0.46357	0.838227	1	1
ZNF813	ENSG00000198346	19	53970989	54006950	+	437	0.46362	0.838227	1	1
ZNF641	ENSG00000167528	12	48733791	48745197	-	125	0.46363	0.838227	1	1
IL22	ENSG00000127318	12	68642022	68647387	-	162	0.46367	0.838227	1	1
LRFN2	ENSG00000156564	6	40359325	40555204	-	813	0.4637	0.838227	1	1
NOS2	ENSG00000007171	17	26083792	26127525	-	233	0.46374	0.838227	1	1
TRIM49	ENSG00000168930	11	89530823	89541743	-	1	0.46375	0.838227	1	1
ARHGAP24	ENSG00000138639	4	86396267	86923823	+	1427	0.46377	0.838227	1	1
INTU	ENSG00000164066	4	128544426	128647892	+	204	0.46387	0.838227	1	1
CSK	ENSG00000103653	15	75074398	75095539	+	122	0.4639	0.838227	1	1
CXCL16	ENSG00000161921	17	4636821	4643217	-	163	0.46395	0.838227	1	1
RASAL2	ENSG00000075391	1	178062864	178448644	+	577	0.46398	0.838227	1	1
BBS5	ENSG00000163093	2	170335688	170382432	+	242	0.464	0.838227	1	1
-	ENSG00000251569	2	170335990	170382432	+	242	0.464	0.838227	1	1
MAP3K3	ENSG00000198909	17	61699775	61773663	+	88	0.46418	0.838227	1	1
TGFBI	ENSG00000120708	5	135364584	135399507	+	162	0.46418	0.838227	1	1
SPATA8	ENSG00000185594	15	97326619	97328845	+	143	0.4642	0.838227	1	1
PET100	ENSG00000229833	19	7694623	7696842	+	96	0.46426	0.838227	1	1
ARL13A	ENSG00000174225	X	100224697	100245818	+	26	0.46427	0.838227	1	1
SLC22A24	ENSG00000197658	11	62847412	62911693	-	372	0.46431	0.838227	1	1
CIRBP	ENSG00000099622	19	1259384	1274879	+	79	0.46431	0.838227	1	1
-	ENSG00000212768	15	35270552	35272268	+	111	0.46434	0.838227	1	1
GABBR2	ENSG00000136928	9	101050391	101471479	-	1502	0.46443	0.838227	1	1
BLOC1S5-TXNDC5	ENSG00000259040	6	7881755	8064597	-	762	0.46446	0.838227	1	1
ZNF692	ENSG00000171163	1	249144205	249153343	-	63	0.46459	0.838227	1	1
CFLAR	ENSG00000003402	2	201980827	202041410	+	196	0.46459	0.838227	1	1
FAM50A	ENSG00000071859	X	153672473	153679002	+	41	0.46464	0.838227	1	1
PCYOX1	ENSG00000116005	2	70484518	70508323	+	123	0.46469	0.838227	1	1
ADAM19	ENSG00000135074	5	156822542	157002783	-	717	0.46479	0.838227	1	1
CORT	ENSG00000241563	1	10509776	10511959	+	92	0.4648	0.838227	1	1
DCAF8L1	ENSG00000226372	X	27996110	27999566	-	61	0.4648	0.838227	1	1
GPRASP1	ENSG00000198932	X	101906294	101914011	+	32	0.46481	0.838227	1	1
UBASH3A	ENSG00000160185	21	43824008	43867791	+	354	0.46483	0.838227	1	1
UBA2	ENSG00000126261	19	34919257	34960853	+	149	0.46488	0.838227	1	1
SNAPC4	ENSG00000165684	9	139270029	139293249	-	237	0.46491	0.838227	1	1
MAFB	ENSG00000204103	20	39314488	39317880	-	110	0.46496	0.838227	1	1
SENP6	ENSG00000112701	6	76311225	76427997	+	350	0.46502	0.838227	1	1
SLC47A2	ENSG00000180638	17	19581601	19622292	-	132	0.46503	0.838227	1	1
SNTN	ENSG00000188817	3	63638344	63664696	+	279	0.46506	0.838227	1	1
CREBZF	ENSG00000137504	11	85370752	85393951	-	94	0.46512	0.838227	1	1
TMEM78	ENSG00000177800	1	229385383	229387557	+	122	0.46513	0.838227	1	1
RDH13	ENSG00000160439	19	55550476	55582659	-	281	0.46513	0.838227	1	1
-	ENSG00000232748	16	31072813	31073451	+	57	0.46523	0.838291	1	1
ANGEL1	ENSG00000013523	14	77253588	77292589	-	222	0.46528	0.838291	1	1
RNF40	ENSG00000103549	16	30773066	30787628	+	26	0.46535	0.838291	1	1
ZNF79	ENSG00000196152	9	130186661	130207651	+	124	0.46544	0.838291	1	1
SMIM17	ENSG00000268182	19	57154513	57167134	+	174	0.46546	0.838291	1	1
-	ENSG00000267127	18	77794346	77854968	+	319	0.46548	0.838291	1	1
ITPKB	ENSG00000143772	1	226819391	226927024	-	209	0.46555	0.838291	1	1
LIF	ENSG00000128342	22	30636436	30642840	-	65	0.46563	0.838291	1	1
VAPB	ENSG00000124164	20	56964178	57026157	+	256	0.46566	0.838291	1	1
-	ENSG00000198843	3	150320662	150348222	+	174	0.46566	0.838291	1	1
HSPA8	ENSG00000109971	11	122928197	122933938	-	176	0.46573	0.838291	1	1
CCDC160	ENSG00000203952	X	133371077	133380237	+	28	0.46574	0.838291	1	1
TCHP	ENSG00000139437	12	110338069	110421646	+	199	0.46576	0.838291	1	1
MYRIP	ENSG00000170011	3	39850405	40301812	+	1358	0.46577	0.838291	1	1
BIK	ENSG00000100290	22	43506754	43525718	+	188	0.46585	0.838357	1	1
TMEM134	ENSG00000172663	11	67231824	67236743	-	32	0.46597	0.838448	1	1
CCDC137	ENSG00000185298	17	79633394	79640934	+	269	0.46602	0.838448	1	1
LRRC38	ENSG00000162494	1	13801445	13840543	-	311	0.46603	0.838448	1	1
ME2	ENSG00000082212	18	48405419	48474691	+	225	0.46614	0.838568	1	1
PLA2G10	ENSG00000069764	16	14766405	14788526	-	22	0.46627	0.838713	1	1
MELK	ENSG00000165304	9	36572859	36677678	+	220	0.46631	0.838713	1	1
SHPRH	ENSG00000146414	6	146185381	146285559	-	216	0.46635	0.838713	1	1
JOSD1	ENSG00000100221	22	39081548	39097561	-	127	0.46642	0.838726	1	1
C6orf58	ENSG00000184530	6	127840600	127912962	+	386	0.46646	0.838726	1	1
NT5C1A	ENSG00000116981	1	40124793	40137710	-	170	0.4665	0.838726	1	1
PLEK	ENSG00000115956	2	68592305	68624585	+	370	0.46653	0.838726	1	1
ALDH9A1	ENSG00000143149	1	165631453	165668100	-	318	0.46659	0.838756	1	1
CWC25	ENSG00000108296	17	36956687	36981734	-	148	0.46673	0.838836	1	1
ASAP1	ENSG00000153317	8	131064353	131455906	-	1107	0.46673	0.838836	1	1
MAB21L2	ENSG00000181541	4	151503077	151505843	+	69	0.46681	0.838836	1	1
UMODL1	ENSG00000177398	21	43483068	43563563	+	592	0.46682	0.838836	1	1
RPAP3	ENSG00000005175	12	48057070	48099844	-	182	0.46686	0.838836	1	1
MGST1	ENSG00000008394	12	16500076	16762193	+	488	0.46696	0.838836	1	1
PRR23A	ENSG00000206260	3	138722804	138725110	-	76	0.46697	0.838836	1	1
PAPD7	ENSG00000112941	5	6714718	6757161	+	298	0.46698	0.838836	1	1
C2CD4D	ENSG00000225556	1	151810295	151813033	-	111	0.46703	0.838848	1	1
ATXN2L	ENSG00000168488	16	28834356	28848558	+	56	0.46709	0.838878	1	1
TMEM14A	ENSG00000096092	6	52535907	52551386	+	214	0.46722	0.838951	1	1
TARBP2	ENSG00000139546	12	53894705	53900215	+	40	0.46725	0.838951	1	1
HINT1	ENSG00000169567	5	130494720	130507428	-	120	0.46726	0.838951	1	1
HCST	ENSG00000126264	19	36393382	36395279	+	89	0.46734	0.839017	1	1
XAGE2B	ENSG00000155622	X	52112173	52118823	+	28	0.46748	0.839191	1	1
KRTAP9-6	ENSG00000212659	17	39421591	39422893	+	71	0.46753	0.839203	1	1
ABHD10	ENSG00000144827	3	111697857	111712210	+	227	0.46762	0.839204	1	1
MBD3L3	ENSG00000182315	19	7056220	7058651	-	77	0.46763	0.839204	1	1
TMA16	ENSG00000198498	4	164415594	164441691	+	140	0.46766	0.839204	1	1
TMC3	ENSG00000188869	15	81623558	81666554	-	180	0.4678	0.8393	1	1
TIA1	ENSG00000116001	2	70436576	70475792	-	141	0.4678	0.8393	1	1
EML2	ENSG00000125746	19	46110252	46148887	-	237	0.46792	0.839301	1	1
CETN2	ENSG00000147400	X	151995517	151999321	-	33	0.46804	0.839301	1	1
LCE6A	ENSG00000235942	1	152815344	152816459	+	36	0.4681	0.839301	1	1
THBS1	ENSG00000137801	15	39873280	39891667	+	81	0.4681	0.839301	1	1
RRAGA	ENSG00000155876	9	19049372	19051019	+	174	0.46813	0.839301	1	1
MESP1	ENSG00000166823	15	90291892	90294541	-	165	0.46814	0.839301	1	1
ZNF93	ENSG00000184635	19	20011722	20046384	+	180	0.46816	0.839301	1	1
TRAP1	ENSG00000126602	16	3701640	3767598	-	190	0.46818	0.839301	1	1
SLC22A17	ENSG00000092096	14	23815515	23822121	-	110	0.46819	0.839301	1	1
DNASE1L3	ENSG00000163687	3	58177984	58200424	-	212	0.46836	0.839458	1	1
BICC1	ENSG00000122870	10	60272900	60591195	+	722	0.46837	0.839458	1	1
ZIK1	ENSG00000171649	19	58089824	58105145	+	80	0.46845	0.839458	1	1
SEC14L6	ENSG00000214491	22	30918786	30942669	-	190	0.46845	0.839458	1	1
SRRM4	ENSG00000139767	12	119419300	119600856	+	701	0.46856	0.839577	1	1
ORMDL3	ENSG00000172057	17	38077294	38083854	-	143	0.46867	0.839578	1	1
TBC1D2B	ENSG00000167202	15	78276378	78370066	-	445	0.46874	0.839578	1	1
HERC6	ENSG00000138642	4	89299891	89364263	+	163	0.46875	0.839578	1	1
-	ENSG00000261427	16	19125324	19184900	+	173	0.46877	0.839578	1	1
PRSS22	ENSG00000005001	16	2902728	2908171	-	149	0.46881	0.839578	1	1
MFAP3L	ENSG00000198948	4	170907748	170954182	-	182	0.46882	0.839578	1	1
SPACA1	ENSG00000118434	6	88757507	88776550	+	90	0.46889	0.839626	1	1
ASF1B	ENSG00000105011	19	14230321	14247768	-	57	0.46908	0.839831	1	1
PCDHA2	ENSG00000204969	5	140174444	140391929	+	12	0.46916	0.839831	1	1
ZBTB10	ENSG00000205189	8	81397854	81438500	+	183	0.46916	0.839831	1	1
KCNMB3	ENSG00000171121	3	178957530	178984790	-	260	0.46918	0.839831	1	1
MAPK4	ENSG00000141639	18	48086448	48258194	+	450	0.46927	0.839831	1	1
LCMT1	ENSG00000205629	16	25123050	25189552	+	196	0.46929	0.839831	1	1
ERAP1	ENSG00000164307	5	96096521	96143803	-	371	0.46931	0.839831	1	1
TMEM99	ENSG00000167920	17	38975358	38992522	+	144	0.46942	0.839831	1	1
-	ENSG00000262003	17	812872	814452	+	257	0.46951	0.839831	1	1
TMIGD1	ENSG00000182271	17	28643351	28661077	-	108	0.46952	0.839831	1	1
OR10G2	ENSG00000255582	14	22101992	22103096	-	116	0.46954	0.839831	1	1
NT5C2	ENSG00000076685	10	104845940	104953056	-	321	0.46956	0.839831	1	1
DMXL1	ENSG00000172869	5	118373467	118584833	+	299	0.46959	0.839831	1	1
SLC13A3	ENSG00000158296	20	45186463	45304714	-	369	0.46961	0.839831	1	1
MANF	ENSG00000145050	3	51422478	51426828	+	38	0.46973	0.839968	1	1
COG3	ENSG00000136152	13	46039060	46110765	+	286	0.4699	0.840195	1	1
ZRSR2	ENSG00000169249	X	15808595	15841383	+	42	0.47003	0.840225	1	1
CLDN16	ENSG00000113946	3	190040330	190129932	+	566	0.47005	0.840225	1	1
SPATC1L	ENSG00000160284	21	47581062	47604390	-	273	0.47008	0.840225	1	1
KIAA1147	ENSG00000257093	7	141356528	141401953	-	118	0.47009	0.840225	1	1
ZNF577	ENSG00000161551	19	52359055	52394203	-	300	0.47037	0.840648	1	1
ACTN2	ENSG00000077522	1	236849754	236927931	+	441	0.47047	0.840672	1	1
DNALI1	ENSG00000163879	1	38022520	38032458	+	99	0.47047	0.840672	1	1
ST7	ENSG00000004866	7	116593292	116870157	+	412	0.47061	0.840747	1	1
CTLA4	ENSG00000163599	2	204732509	204738683	+	91	0.47072	0.840747	1	1
DAGLA	ENSG00000134780	11	61447905	61514473	+	167	0.47075	0.840747	1	1
SCIN	ENSG00000006747	7	12610203	12693228	+	471	0.47076	0.840747	1	1
ITGAD	ENSG00000156886	16	31404633	31437826	+	107	0.47079	0.840747	1	1
CRB2	ENSG00000148204	9	126118449	126142603	+	157	0.4708	0.840747	1	1
PIGU	ENSG00000101464	20	33148346	33264910	-	202	0.47085	0.840747	1	1
GSDMB	ENSG00000073605	17	38060848	38076107	-	139	0.47099	0.840747	1	1
TAAR6	ENSG00000146383	6	132891461	132892498	+	175	0.47105	0.840747	1	1
C6orf164	ENSG00000203871	6	88106840	88109467	+	145	0.47107	0.840747	1	1
SFXN3	ENSG00000107819	10	102790991	102800998	+	113	0.47112	0.840747	1	1
CLDN1	ENSG00000163347	3	190023490	190040264	-	320	0.4712	0.840747	1	1
ANP32B	ENSG00000136938	9	100745643	100778225	+	104	0.47127	0.840747	1	1
ZDHHC18	ENSG00000204160	1	27153201	27184093	+	78	0.47128	0.840747	1	1
SCEL	ENSG00000136155	13	78109809	78219398	+	334	0.47139	0.840747	1	1
STXBP6	ENSG00000168952	14	25278862	25519503	-	799	0.47139	0.840747	1	1
DYRK1A	ENSG00000157540	21	38738092	38889753	+	452	0.47139	0.840747	1	1
OR56B4	ENSG00000180919	11	6128914	6130065	+	235	0.4715	0.840747	1	1
HTR5A-AS1	ENSG00000220575	7	154858777	154863267	-	159	0.47152	0.840747	1	1
MFSD9	ENSG00000135953	2	103332299	103353347	-	134	0.47156	0.840747	1	1
HTR1E	ENSG00000168830	6	87647024	87726349	+	264	0.47163	0.840747	1	1
SOGA3	ENSG00000214338	6	127759551	127840500	-	330	0.47169	0.840747	1	1
RBM15	ENSG00000162775	1	110881128	110889299	+	141	0.4717	0.840747	1	1
SEC14L3	ENSG00000100012	22	30843946	30868036	-	221	0.47174	0.840747	1	1
-	ENSG00000225940	5	55807394	55902059	-	481	0.47175	0.840747	1	1
KIAA0586	ENSG00000100578	14	58894103	59015216	+	127	0.47177	0.840747	1	1
RPS3	ENSG00000149273	11	75110530	75133324	+	146	0.47183	0.840747	1	1
SSBP3-AS1	ENSG00000198711	1	54703710	54704736	+	101	0.47196	0.840747	1	1
BACE1	ENSG00000186318	11	117156402	117186975	-	149	0.47199	0.840747	1	1
HNRNPK	ENSG00000165119	9	86582998	86595569	-	73	0.47199	0.840747	1	1
N6AMT2	ENSG00000150456	13	21302870	21348097	-	224	0.47202	0.840747	1	1
SH2D7	ENSG00000183476	15	78370150	78397251	+	193	0.47205	0.840747	1	1
ST3GAL1	ENSG00000008513	8	134467091	134584183	-	576	0.47205	0.840747	1	1
CD101	ENSG00000134256	1	117544382	117579167	+	212	0.47213	0.840747	1	1
FAM178A	ENSG00000119906	10	102672326	102724893	+	148	0.47214	0.840747	1	1
LIPM	ENSG00000173239	10	90562487	90580303	+	153	0.47218	0.840747	1	1
MYO18B	ENSG00000133454	22	26138111	26427007	+	1000	0.47226	0.840747	1	1
NDRG1	ENSG00000104419	8	134249414	134314265	-	362	0.47228	0.840747	1	1
ERP27	ENSG00000139055	12	15066969	15092016	-	196	0.4723	0.840747	1	1
TCEANC2	ENSG00000116205	1	54519260	54578192	+	176	0.47231	0.840747	1	1
ABHD12	ENSG00000100997	20	25275379	25371619	-	322	0.47233	0.840747	1	1
PTTG1	ENSG00000164611	5	159848829	159855748	+	108	0.47235	0.840747	1	1
ANKRD24	ENSG00000089847	19	4183351	4224811	+	236	0.47239	0.840747	1	1
VN1R2	ENSG00000196131	19	53761545	53765090	+	169	0.47243	0.840747	1	1
RABL6	ENSG00000196642	9	139702374	139735639	+	125	0.47246	0.840747	1	1
CLDN19	ENSG00000164007	1	43198764	43205925	-	90	0.47253	0.840794	1	1
MAP1LC3B2	ENSG00000171471	12	116997186	117014425	+	155	0.47265	0.840925	1	1
SIRPG	ENSG00000089012	20	1609798	1638425	-	292	0.47269	0.840925	1	1
C8orf31	ENSG00000177335	8	144120626	144141359	+	171	0.47281	0.84102	1	1
PADI3	ENSG00000142619	1	17575593	17610728	+	313	0.47283	0.84102	1	1
TNFAIP3	ENSG00000118503	6	138188351	138204449	+	98	0.47292	0.841061	1	1
APLNR	ENSG00000134817	11	57001051	57004709	-	127	0.47294	0.841061	1	1
PLA2G4F	ENSG00000168907	15	42433332	42448839	-	114	0.47299	0.841061	1	1
DPYSL5	ENSG00000157851	2	27070615	27173219	+	302	0.47305	0.841061	1	1
FAM129B	ENSG00000136830	9	130267618	130341268	-	265	0.47307	0.841061	1	1
OR1J1	ENSG00000136834	9	125239220	125240235	-	123	0.47314	0.841109	1	1
MCHR2	ENSG00000152034	6	100367786	100442123	-	245	0.47339	0.841387	1	1
ZBTB21	ENSG00000173276	21	43406940	43430496	-	230	0.47343	0.841387	1	1
-	ENSG00000259649	15	81188532	81202118	-	99	0.47345	0.841387	1	1
GLTP	ENSG00000139433	12	110288748	110318293	-	134	0.47347	0.841387	1	1
TUBA3D	ENSG00000075886	2	132233666	132240507	+	196	0.4736	0.841541	1	1
REEP3	ENSG00000165476	10	65281123	65384883	+	305	0.47369	0.841559	1	1
FAM189A1	ENSG00000104059	15	29412457	29862927	-	1327	0.47371	0.841559	1	1
MRPL47	ENSG00000136522	3	179306073	179322442	-	82	0.47374	0.841559	1	1
IL18RAP	ENSG00000115607	2	103035149	103069025	+	276	0.4738	0.841589	1	1
PRMT6	ENSG00000198890	1	107599267	107601916	+	74	0.47387	0.841636	1	1
ASB4	ENSG00000005981	7	95107756	95169544	+	265	0.47395	0.841701	1	1
ATP13A2	ENSG00000159363	1	17312453	17338423	-	162	0.47409	0.841742	1	1
MAP9	ENSG00000164114	4	156263810	156298122	-	207	0.4741	0.841742	1	1
USP12	ENSG00000152484	13	27640293	27746033	-	341	0.47413	0.841742	1	1
DPP8	ENSG00000074603	15	65734801	65810042	-	219	0.47418	0.841742	1	1
NUFIP1	ENSG00000083635	13	45513384	45563618	-	138	0.47419	0.841742	1	1
SLC25A52	ENSG00000141437	18	29339525	29340843	-	131	0.47429	0.841742	1	1
OR2AT4	ENSG00000171561	11	74799758	74800799	-	111	0.47434	0.841742	1	1
EXTL1	ENSG00000158008	1	26346375	26362955	+	94	0.47435	0.841742	1	1
ACOX2	ENSG00000168306	3	58490863	58523046	-	150	0.47445	0.841742	1	1
TTC39C	ENSG00000168234	18	21572737	21715574	+	388	0.47448	0.841742	1	1
-	ENSG00000214919	3	155459933	155461515	-	112	0.4745	0.841742	1	1
TXLNG	ENSG00000086712	X	16804550	16862642	+	31	0.47453	0.841742	1	1
TRNP1	ENSG00000253368	1	27320198	27327389	+	41	0.47456	0.841742	1	1
ROMO1	ENSG00000125995	20	34287194	34288906	+	102	0.47463	0.841742	1	1
SLC7A1	ENSG00000139514	13	30083547	30169825	-	396	0.47469	0.841742	1	1
KIF1C	ENSG00000129250	17	4901243	4931696	+	155	0.47469	0.841742	1	1
DCTD	ENSG00000129187	4	183811213	183839089	-	253	0.47471	0.841742	1	1
DNAH14	ENSG00000185842	1	225083964	225586996	+	1457	0.47478	0.841789	1	1
MFSD8	ENSG00000164073	4	128838960	128887150	-	95	0.47493	0.841955	1	1
DOPEY1	ENSG00000083097	6	83777385	83881069	+	212	0.475	0.841955	1	1
-	ENSG00000216895	7	155403925	155437899	-	175	0.47504	0.841955	1	1
TERT	ENSG00000164362	5	1253262	1295184	-	180	0.47506	0.841955	1	1
HSP90AB1	ENSG00000096384	6	44214824	44221620	+	122	0.47509	0.841955	1	1
PEPD	ENSG00000124299	19	33877856	34012700	-	606	0.47514	0.841966	1	1
CXCR2	ENSG00000180871	2	218990012	219001976	+	91	0.47519	0.841978	1	1
RXFP2	ENSG00000133105	13	32313674	32377009	+	285	0.47533	0.842037	1	1
ACY3	ENSG00000132744	11	67410026	67418130	-	130	0.47538	0.842037	1	1
ANP32D	ENSG00000139223	12	48866448	48866843	+	168	0.47539	0.842037	1	1
PDK1	ENSG00000152256	2	173420101	173489823	+	352	0.47543	0.842037	1	1
ABTB2	ENSG00000166016	11	34172535	34379555	-	679	0.47544	0.842037	1	1
CPNE4	ENSG00000196353	3	131252399	132004254	-	2748	0.4756	0.842127	1	1
OR52M1	ENSG00000197790	11	4566421	4567374	+	334	0.47572	0.842127	1	1
TBX6	ENSG00000149922	16	30097114	30103208	-	44	0.47577	0.842127	1	1
MMD2	ENSG00000136297	7	4945620	4998844	-	345	0.47579	0.842127	1	1
CD1C	ENSG00000158481	1	158259576	158263420	+	58	0.47586	0.842127	1	1
LSM7	ENSG00000130332	19	2321516	2328619	-	160	0.47589	0.842127	1	1
DLK1	ENSG00000185559	14	101192042	101201539	+	143	0.47603	0.842127	1	1
TCF25	ENSG00000141002	16	89940000	89977792	+	208	0.47607	0.842127	1	1
SLC3A1	ENSG00000138079	2	44502599	44548633	+	184	0.47614	0.842127	1	1
KRTAP13-3	ENSG00000240432	21	31797583	31798286	-	100	0.47628	0.842127	1	1
MRPL17	ENSG00000158042	11	6702013	6704632	-	173	0.47635	0.842127	1	1
HOMER1	ENSG00000152413	5	78668459	78810040	-	333	0.47635	0.842127	1	1
LLPH	ENSG00000139233	12	66516842	66524548	-	106	0.47637	0.842127	1	1
FAM24B	ENSG00000213185	10	124608594	124639157	-	110	0.47648	0.842127	1	1
TSPAN18	ENSG00000157570	11	44748015	44953972	+	713	0.47649	0.842127	1	1
PUS1	ENSG00000177192	12	132413745	132428406	+	114	0.47651	0.842127	1	1
TSC22D3	ENSG00000157514	X	106956451	107020572	-	75	0.47655	0.842127	1	1
HS6ST1	ENSG00000136720	2	128994290	129076151	-	363	0.47659	0.842127	1	1
TEAD1	ENSG00000187079	11	12695969	12966298	+	503	0.47661	0.842127	1	1
C1orf158	ENSG00000157330	1	12806163	12823847	+	68	0.47667	0.842127	1	1
HIATL2	ENSG00000196312	9	99660348	99775862	-	92	0.47668	0.842127	1	1
C12orf75	ENSG00000235162	12	105629068	105789875	+	617	0.47674	0.842127	1	1
FIBP	ENSG00000172500	11	65651212	65656010	-	76	0.47686	0.842127	1	1
-	ENSG00000238091	2	114204992	114205429	-	31	0.4769	0.842127	1	1
KCNT1	ENSG00000107147	9	138594031	138684992	+	412	0.47691	0.842127	1	1
PGLYRP4	ENSG00000163218	1	153302596	153321316	-	202	0.47701	0.842127	1	1
RPP38	ENSG00000152464	10	15139179	15181817	+	310	0.47702	0.842127	1	1
GRPEL2	ENSG00000164284	5	148724993	148734146	+	79	0.4771	0.842127	1	1
GRASP	ENSG00000161835	12	52400724	52409673	+	79	0.47711	0.842127	1	1
TELO2	ENSG00000100726	16	1543345	1560458	+	286	0.47717	0.842127	1	1
SLFNL1	ENSG00000171790	1	41481269	41488909	-	130	0.47718	0.842127	1	1
NRK	ENSG00000123572	X	105066536	105202602	+	100	0.47718	0.842127	1	1
TSEN54	ENSG00000182173	17	73512141	73520820	+	151	0.47719	0.842127	1	1
TRIB3	ENSG00000101255	20	361261	378203	+	218	0.47719	0.842127	1	1
TIMM8A	ENSG00000126953	X	100600649	100604184	-	63	0.47721	0.842127	1	1
HBQ1	ENSG00000086506	16	230452	231180	+	66	0.47728	0.842127	1	1
COLGALT2	ENSG00000198756	1	183898796	184006863	-	375	0.47734	0.842127	1	1
PDE6G	ENSG00000185527	17	79617489	79630142	-	268	0.47734	0.842127	1	1
-	ENSG00000254019	8	142264664	142266916	+	160	0.47741	0.842127	1	1
C11orf73	ENSG00000149196	11	86013253	86056969	+	224	0.4775	0.842127	1	1
BHLHB9	ENSG00000198908	X	101975616	102008468	+	52	0.4775	0.842127	1	1
NPIPB7	ENSG00000233232	16	28467693	28481868	-	48	0.47751	0.842127	1	1
C1QBP	ENSG00000108561	17	5336097	5352150	-	163	0.47752	0.842127	1	1
RMI1	ENSG00000178966	9	86595626	86618985	+	90	0.47763	0.842127	1	1
ASNA1	ENSG00000198356	19	12847953	12859137	+	21	0.47766	0.842127	1	1
SPATA33	ENSG00000167523	16	89724210	89737680	+	180	0.47769	0.842127	1	1
ATE1	ENSG00000107669	10	123499939	123688316	-	685	0.47773	0.842127	1	1
-	ENSG00000264058	17	38785049	38821393	-	107	0.47773	0.842127	1	1
GGH	ENSG00000137563	8	63927638	63951730	-	204	0.47774	0.842127	1	1
GLRA4	ENSG00000188828	X	102962152	102983583	-	69	0.4778	0.842127	1	1
-	ENSG00000250424	7	30893010	30963427	+	324	0.47789	0.842127	1	1
MRGPRF	ENSG00000172935	11	68771863	68780877	-	103	0.47794	0.842127	1	1
CLN3	ENSG00000188603	16	28477983	28506896	-	99	0.47801	0.842127	1	1
PINX1	ENSG00000254093	8	10622473	10697394	-	501	0.47802	0.842127	1	1
ZDHHC23	ENSG00000184307	3	113666748	113684248	+	104	0.47803	0.842127	1	1
FBP1	ENSG00000165140	9	97365415	97402531	-	254	0.47806	0.842127	1	1
FAM210B	ENSG00000124098	20	54933971	54943719	+	137	0.47807	0.842127	1	1
DCUN1D4	ENSG00000109184	4	52709166	52783003	+	123	0.47807	0.842127	1	1
SOX7	ENSG00000171056	8	10581278	10697357	-	638	0.47809	0.842127	1	1
SYCP1	ENSG00000198765	1	115397424	115537991	+	398	0.47818	0.842127	1	1
KRT37	ENSG00000108417	17	39577005	39580775	-	193	0.47822	0.842127	1	1
STIP1	ENSG00000168439	11	63952744	63972015	+	106	0.47824	0.842127	1	1
GAN	ENSG00000261609	16	81348557	81424489	+	382	0.47825	0.842127	1	1
CD3G	ENSG00000160654	11	118215059	118225876	+	98	0.47829	0.842127	1	1
NXPE4	ENSG00000137634	11	114441313	114466484	-	176	0.47831	0.842127	1	1
LY6E	ENSG00000160932	8	144099399	144105249	+	112	0.47843	0.842262	1	1
KHDRBS3	ENSG00000131773	8	136469700	136668965	+	477	0.47867	0.842567	1	1
MYO5B	ENSG00000167306	18	47349183	47721463	-	1311	0.47869	0.842567	1	1
FBXO16	ENSG00000214050	8	28205804	28347835	-	260	0.47875	0.842597	1	1
HS1BP3	ENSG00000118960	2	20760208	20850849	-	502	0.47884	0.84262	1	1
KRT83	ENSG00000170523	12	52708085	52715182	-	224	0.47885	0.84262	1	1
PTGES2	ENSG00000148334	9	130882972	130890741	-	60	0.479	0.842666	1	1
FAM107A	ENSG00000168309	3	58549844	58613337	-	366	0.47901	0.842666	1	1
GSTA3	ENSG00000174156	6	52761437	52774483	-	157	0.47903	0.842666	1	1
RBMX2	ENSG00000134597	X	129535943	129547317	+	28	0.47905	0.842666	1	1
INTS2	ENSG00000108506	17	59942731	60005377	-	128	0.4793	0.84303	1	1
CHMP5	ENSG00000086065	9	33264940	33281977	+	91	0.4794	0.843105	1	1
ZNF850	ENSG00000267041	19	37205285	37263727	-	202	0.47944	0.843105	1	1
NEMF	ENSG00000165525	14	50249997	50319921	-	79	0.47949	0.843105	1	1
SNRNP200	ENSG00000144028	2	96940074	96971297	-	64	0.47952	0.843105	1	1
CREB3L2	ENSG00000182158	7	137559725	137686813	-	329	0.47956	0.843105	1	1
AQP1	ENSG00000240583	7	30893010	30965131	+	327	0.47961	0.843117	1	1
GOLGA8M	ENSG00000188626	15	28947100	28983530	-	12	0.47974	0.843269	1	1
MAGED1	ENSG00000179222	X	51546103	51645453	+	91	0.47981	0.84328	1	1
GPLD1	ENSG00000112293	6	24424793	24495433	-	560	0.47987	0.84328	1	1
-	ENSG00000255330	6	127759551	127840146	-	328	0.4799	0.84328	1	1
BRI3	ENSG00000164713	7	97881691	97937162	+	222	0.47992	0.84328	1	1
LPHN2	ENSG00000117114	1	81771845	82458120	+	2108	0.48004	0.843414	1	1
PM20D2	ENSG00000146281	6	89855769	89875284	+	158	0.48012	0.843479	1	1
GPALPP1	ENSG00000133114	13	45563687	45607746	+	154	0.48028	0.843584	1	1
ACOX3	ENSG00000087008	4	8368009	8442450	-	355	0.48028	0.843584	1	1
ACN9	ENSG00000196636	7	96745902	96811075	+	177	0.48031	0.843584	1	1
LTV1	ENSG00000135521	6	144164481	144184949	+	149	0.48057	0.843964	1	1
TOP1	ENSG00000198900	20	39657458	39753127	+	218	0.48083	0.84432	1	1
PAH	ENSG00000171759	12	103230663	103352188	-	435	0.48086	0.84432	1	1
VWA5B2	ENSG00000145198	3	183948217	183960117	+	107	0.48091	0.844332	1	1
LILRA1	ENSG00000104974	19	55105047	55113555	+	223	0.48098	0.844355	1	1
DDX53	ENSG00000184735	X	23018087	23020204	+	36	0.48101	0.844355	1	1
CCDC7	ENSG00000216937	10	32735068	32863492	+	518	0.4811	0.844436	1	1
RBM24	ENSG00000112183	6	17281577	17294106	+	137	0.48116	0.844465	1	1
TRDMT1	ENSG00000107614	10	17184253	17244053	-	284	0.48129	0.844474	1	1
FASLG	ENSG00000117560	1	172628154	172636014	+	118	0.48137	0.844474	1	1
PPM1N	ENSG00000213889	19	45992035	46005768	+	148	0.48137	0.844474	1	1
CCDC154	ENSG00000197599	16	1484384	1494557	-	274	0.48147	0.844474	1	1
-	ENSG00000272442	6	44240931	44346694	+	349	0.48151	0.844474	1	1
MTM1	ENSG00000171100	X	149737069	149841795	+	149	0.48152	0.844474	1	1
C1orf143	ENSG00000228208	1	218683438	218699320	+	153	0.48156	0.844474	1	1
GATAD2B	ENSG00000143614	1	153777201	153895451	-	216	0.48158	0.844474	1	1
ITPKC	ENSG00000086544	19	41223008	41246765	+	165	0.48159	0.844474	1	1
C1orf127	ENSG00000175262	1	11006528	11042094	-	203	0.4816	0.844474	1	1
EIF4E1B	ENSG00000175766	5	176057683	176073642	+	88	0.48166	0.84448	1	1
HARBI1	ENSG00000180423	11	46624411	46639459	-	44	0.48169	0.84448	1	1
MBOAT2	ENSG00000143797	2	8992820	9143942	-	262	0.48186	0.844701	1	1
-	ENSG00000197502	14	50300810	50311552	-	39	0.48191	0.844713	1	1
CD244	ENSG00000122223	1	160799950	160832692	-	209	0.48202	0.844771	1	1
MYEOV2	ENSG00000172428	2	241065980	241076224	-	185	0.48203	0.844771	1	1
STRN3	ENSG00000196792	14	31363005	31495607	-	391	0.4821	0.844816	1	1
CENPA	ENSG00000115163	2	26987157	27023935	+	121	0.48215	0.844816	1	1
C7orf33	ENSG00000170279	7	148287657	148312952	+	168	0.48221	0.844816	1	1
ZNF197	ENSG00000186448	3	44626380	44689963	+	143	0.48223	0.844816	1	1
ZCCHC4	ENSG00000168228	4	25314407	25372005	+	270	0.48241	0.845032	1	1
GHSR	ENSG00000121853	3	172162923	172166246	-	127	0.48244	0.845032	1	1
TOR1B	ENSG00000136816	9	132565432	132573560	+	197	0.4825	0.845037	1	1
CTDNEP1	ENSG00000175826	17	7146910	7155810	-	62	0.48253	0.845037	1	1
PHF6	ENSG00000156531	X	133507283	133562820	+	93	0.48273	0.845311	1	1
-	ENSG00000268977	16	79015647	79015739	-	227	0.48286	0.845462	1	1
DHX36	ENSG00000174953	3	153990335	154042286	-	154	0.48291	0.845467	1	1
CYP11B1	ENSG00000160882	8	143953772	143961262	-	193	0.48295	0.845467	1	1
VCX3A	ENSG00000169059	X	6451659	6453159	-	48	0.48307	0.845523	1	1
DRD4	ENSG00000069696	11	637293	640706	+	156	0.48314	0.845523	1	1
TUFM	ENSG00000178952	16	28853732	28857729	-	69	0.48314	0.845523	1	1
RFPL2	ENSG00000128253	22	32586422	32600718	-	214	0.48323	0.845523	1	1
C10orf129	ENSG00000173124	10	96953957	96988685	+	234	0.48326	0.845523	1	1
CCDC3	ENSG00000151468	10	12938627	13141652	-	891	0.4833	0.845523	1	1
-	ENSG00000261832	16	28477974	28503333	-	91	0.48332	0.845523	1	1
CLIC5	ENSG00000112782	6	45868045	46048132	-	589	0.48333	0.845523	1	1
KRT23	ENSG00000108244	17	39078948	39093886	-	224	0.48351	0.845558	1	1
DGAT2	ENSG00000062282	11	75470557	75512579	+	114	0.48358	0.845558	1	1
TMEM14B	ENSG00000137210	6	10747992	10852986	+	231	0.48365	0.845558	1	1
GLI2	ENSG00000074047	2	121493199	121750229	+	684	0.48367	0.845558	1	1
CNNM4	ENSG00000158158	2	97426639	97477628	+	98	0.48369	0.845558	1	1
ATP5J2	ENSG00000241468	7	99046098	99063954	-	84	0.48369	0.845558	1	1
MRPS22	ENSG00000175110	3	138724648	139076065	+	738	0.48375	0.845558	1	1
SLC2A5	ENSG00000142583	1	9095166	9148537	-	281	0.48376	0.845558	1	1
DDOST	ENSG00000244038	1	20978270	20988000	-	159	0.48378	0.845558	1	1
-	ENSG00000268400	19	7694682	7707934	+	120	0.48383	0.845558	1	1
NPSR1	ENSG00000187258	7	34697851	34917944	+	815	0.48384	0.845558	1	1
SSBP4	ENSG00000130511	19	18529674	18545372	+	115	0.48393	0.845558	1	1
AP4S1	ENSG00000100478	14	31494312	31562818	+	228	0.48394	0.845558	1	1
PPP1R26	ENSG00000196422	9	138370925	138380739	+	148	0.48396	0.845558	1	1
ZNF416	ENSG00000083817	19	58082934	58090295	-	74	0.48403	0.845583	1	1
PPP1R14B	ENSG00000173457	11	64011956	64014413	-	67	0.48416	0.845583	1	1
HIST1H4I	ENSG00000198339	6	27107076	27108418	+	63	0.48417	0.845583	1	1
ZNFX1	ENSG00000124201	20	47854483	47894963	-	292	0.48425	0.845583	1	1
NKD1	ENSG00000140807	16	50582241	50670647	+	145	0.48426	0.845583	1	1
SUSD1	ENSG00000106868	9	114803065	114937688	-	429	0.48432	0.845583	1	1
-	ENSG00000268461	19	20047769	20048639	-	199	0.48444	0.845583	1	1
COL21A1	ENSG00000124749	6	55921388	56258892	-	1373	0.48445	0.845583	1	1
PARP8	ENSG00000151883	5	49961733	50142356	+	369	0.48446	0.845583	1	1
TRAM1	ENSG00000067167	8	71485677	71520622	-	191	0.48448	0.845583	1	1
KIF3B	ENSG00000101350	20	30865467	30922814	+	126	0.4845	0.845583	1	1
EBLN1	ENSG00000223601	10	22497743	22498950	-	84	0.48453	0.845583	1	1
DIO2	ENSG00000211448	14	80663873	80854100	-	455	0.48454	0.845583	1	1
KRTAP29-1	ENSG00000212658	17	39458078	39459103	-	136	0.48459	0.845594	1	1
ADAM20	ENSG00000134007	14	70989075	71001732	-	135	0.4847	0.845638	1	1
GPR157	ENSG00000180758	1	9160364	9189229	-	165	0.48471	0.845638	1	1
C15orf52	ENSG00000188549	15	40623653	40633168	-	137	0.48479	0.845638	1	1
AAMP	ENSG00000127837	2	219128850	219134980	-	96	0.4848	0.845638	1	1
SBK2	ENSG00000187550	19	56041100	56048456	-	196	0.48489	0.845638	1	1
KCNRG	ENSG00000198553	13	50589390	50595058	+	61	0.48492	0.845638	1	1
KLK6	ENSG00000167755	19	51461887	51472929	-	137	0.48492	0.845638	1	1
CHERP	ENSG00000085872	19	16628700	16653341	-	101	0.48498	0.845666	1	1
ZIC3	ENSG00000156925	X	136648301	136659850	+	23	0.48509	0.845735	1	1
CMTR1	ENSG00000137200	6	37400995	37450603	+	154	0.48513	0.845735	1	1
GNA13	ENSG00000120063	17	63006833	63052957	-	113	0.48515	0.845735	1	1
ABHD14B	ENSG00000114779	3	52002526	52017425	-	38	0.48539	0.845948	1	1
CSRP3	ENSG00000129170	11	19203578	19232120	-	177	0.48542	0.845948	1	1
KCNAB2	ENSG00000069424	1	6051526	6161253	+	390	0.48545	0.845948	1	1
TEX14	ENSG00000121101	17	56634039	56769416	-	325	0.48545	0.845948	1	1
RMI2	ENSG00000175643	16	11343476	11445619	+	517	0.48549	0.845948	1	1
IGSF9B	ENSG00000080854	11	133778459	133826880	-	239	0.48561	0.846058	1	1
CREBRF	ENSG00000164463	5	172483355	172566291	+	266	0.48564	0.846058	1	1
DHX9	ENSG00000135829	1	182808504	182856886	+	105	0.48579	0.846126	1	1
FRZB	ENSG00000162998	2	183698002	183731890	-	194	0.48579	0.846126	1	1
C2orf27A	ENSG00000197927	2	132479948	132524973	+	157	0.48581	0.846126	1	1
CCNH	ENSG00000134480	5	86687311	86708836	-	57	0.48586	0.846137	1	1
ACADL	ENSG00000115361	2	211052663	211090215	-	60	0.48599	0.846234	1	1
PCMT1	ENSG00000120265	6	150070579	150132556	+	192	0.48605	0.846234	1	1
SETX	ENSG00000107290	9	135136743	135230372	-	398	0.48605	0.846234	1	1
RPS6KA5	ENSG00000100784	14	91336799	91526980	-	449	0.48609	0.846234	1	1
AGMO	ENSG00000187546	7	15239943	15601640	-	1138	0.4862	0.846301	1	1
TSHZ3	ENSG00000121297	19	31765851	31840453	-	241	0.48623	0.846301	1	1
SSR3	ENSG00000114850	3	156257929	156272973	-	176	0.48634	0.846301	1	1
ITPRIPL2	ENSG00000205730	16	19125254	19132946	+	77	0.48637	0.846301	1	1
APOBR	ENSG00000184730	16	28505970	28510291	+	53	0.48638	0.846301	1	1
AZIN1	ENSG00000155096	8	103838585	103906092	-	274	0.48639	0.846301	1	1
ADH1A	ENSG00000187758	4	100197524	100212185	-	148	0.48647	0.846341	1	1
GTF2A1	ENSG00000165417	14	81641796	81687721	-	165	0.4865	0.846341	1	1
-	ENSG00000265303	17	57274927	57292587	+	83	0.48662	0.846449	1	1
RAD23A	ENSG00000179262	19	13056669	13064456	+	58	0.48666	0.846449	1	1
EIF4G1	ENSG00000114867	3	184032283	184053146	+	98	0.48673	0.846449	1	1
CKB	ENSG00000166165	14	103985996	103989448	-	100	0.48674	0.846449	1	1
PAPD5	ENSG00000121274	16	50186829	50269221	+	216	0.48678	0.846449	1	1
SH2D5	ENSG00000189410	1	21046225	21059330	-	141	0.48686	0.846512	1	1
DDX1	ENSG00000079785	2	15731302	15771235	+	217	0.48696	0.846514	1	1
PLCL2	ENSG00000154822	3	16844159	17132086	+	690	0.48705	0.846514	1	1
PRAC1	ENSG00000159182	17	46799084	46799884	-	85	0.48711	0.846514	1	1
OR2AK2	ENSG00000187080	1	248128535	248129641	+	192	0.48714	0.846514	1	1
PRR21	ENSG00000221961	2	240981230	240982399	-	162	0.48715	0.846514	1	1
GRM4	ENSG00000124493	6	33989628	34123399	-	523	0.48717	0.846514	1	1
RAD54B	ENSG00000197275	8	95384188	95487337	-	426	0.48718	0.846514	1	1
MRPS10	ENSG00000048544	6	42174539	42185603	-	143	0.48721	0.846514	1	1
PTPRU	ENSG00000060656	1	29563028	29653325	+	282	0.48728	0.846528	1	1
UHMK1	ENSG00000152332	1	162467041	162499419	+	179	0.48733	0.846528	1	1
-	ENSG00000267261	17	40271692	40306934	-	84	0.48746	0.846528	1	1
RAB5C	ENSG00000108774	17	40276994	40307035	-	84	0.48746	0.846528	1	1
RAB19	ENSG00000146955	7	140103843	140126050	+	199	0.4875	0.846528	1	1
RAB11A	ENSG00000103769	15	66018392	66184329	+	381	0.48754	0.846528	1	1
KCNH2	ENSG00000055118	7	150642049	150675403	-	145	0.48759	0.846528	1	1
CCDC101	ENSG00000176476	16	28565236	28603111	+	165	0.4876	0.846528	1	1
MTRNR2L9	ENSG00000255633	6	62284008	62284534	+	252	0.48761	0.846528	1	1
CCDC155	ENSG00000161609	19	49891475	49921251	+	190	0.48771	0.846602	1	1
IRF7	ENSG00000185507	11	612553	615999	-	158	0.48774	0.846602	1	1
FAM188B2	ENSG00000214237	3	150588832	150612089	-	155	0.48784	0.8467	1	1
KIF1B	ENSG00000054523	1	10270863	10441661	+	530	0.4879	0.846705	1	1
KRTAP5-9	ENSG00000254997	11	71259466	71260653	+	149	0.48793	0.846705	1	1
CAP2	ENSG00000112186	6	17393447	17558023	+	442	0.48799	0.846709	1	1
B4GALT4	ENSG00000121578	3	118930579	118959950	-	245	0.48802	0.846709	1	1
NLRP2	ENSG00000022556	19	55464498	55512510	+	358	0.48812	0.846724	1	1
DPP6	ENSG00000130226	7	153584182	154685995	+	3119	0.48814	0.846724	1	1
IKZF2	ENSG00000030419	2	213864429	214017151	-	442	0.48817	0.846724	1	1
FGFR1OP2	ENSG00000111790	12	27091316	27119583	+	151	0.48824	0.846724	1	1
PIGN	ENSG00000197563	18	59710800	59854351	-	596	0.48825	0.846724	1	1
MAP3K19	ENSG00000176601	2	135722061	135805038	-	192	0.48829	0.846724	1	1
SYT6	ENSG00000134207	1	114631913	114696541	-	375	0.48836	0.84677	1	1
RGS19	ENSG00000171700	20	62704534	62711323	-	98	0.48848	0.846861	1	1
WDR43	ENSG00000163811	2	29117509	29171088	+	266	0.4885	0.846861	1	1
OR6S1	ENSG00000181803	14	21108855	21109850	-	168	0.48856	0.84689	1	1
BCAS1	ENSG00000064787	20	52553316	52687304	-	620	0.48865	0.846912	1	1
TOMM6	ENSG00000214736	6	41755400	41757636	+	92	0.48866	0.846912	1	1
MAB21L3	ENSG00000173212	1	116654376	116677861	+	129	0.48875	0.846992	1	1
MCOLN3	ENSG00000055732	1	85483765	85514182	-	181	0.48888	0.847066	1	1
MYL4	ENSG00000198336	17	45277812	45301045	+	129	0.48888	0.847066	1	1
GUCA2A	ENSG00000197273	1	42628362	42630389	-	81	0.48897	0.847074	1	1
CNNM3	ENSG00000168763	2	97481982	97499648	+	59	0.489	0.847074	1	1
CD3E	ENSG00000198851	11	118175260	118186890	+	151	0.48902	0.847074	1	1
NADSYN1	ENSG00000172890	11	71164155	71235153	+	330	0.48908	0.847074	1	1
NUCB2	ENSG00000070081	11	17229700	17371521	+	347	0.48914	0.847074	1	1
GZMA	ENSG00000145649	5	54398476	54406080	+	84	0.48916	0.847074	1	1
HIST1H1T	ENSG00000187475	6	26107640	26108364	-	131	0.48919	0.847074	1	1
HELZ2	ENSG00000130589	20	62189439	62205592	-	206	0.48928	0.847155	1	1
NINJ2	ENSG00000171840	12	673462	772945	-	508	0.48934	0.847183	1	1
MS4A8	ENSG00000166959	11	60467047	60483284	+	59	0.48948	0.847216	1	1
EVA1C	ENSG00000166979	21	33784314	33887707	+	380	0.48949	0.847216	1	1
C5orf56	ENSG00000197536	5	131746328	131811736	+	266	0.48949	0.847216	1	1
B3GALT1	ENSG00000172318	2	168675182	168730551	+	279	0.48961	0.847348	1	1
PHAX	ENSG00000164902	5	125935960	125962944	+	189	0.48969	0.847397	1	1
KRT33B	ENSG00000131738	17	39519746	39526052	-	70	0.48981	0.847397	1	1
ZNF253	ENSG00000256771	19	19976695	20005483	+	147	0.48982	0.847397	1	1
NLRP7	ENSG00000167634	19	55434877	55477680	-	328	0.48982	0.847397	1	1
TBX18	ENSG00000112837	6	85397069	85474237	-	247	0.48989	0.847397	1	1
KEAP1	ENSG00000079999	19	10596796	10614417	-	173	0.4899	0.847397	1	1
TDP1	ENSG00000042088	14	90421283	90511106	+	346	0.49	0.847452	1	1
CYP4X1	ENSG00000186377	1	47427036	47516423	+	242	0.49002	0.847452	1	1
TXNDC5	ENSG00000239264	6	7881483	8026646	-	652	0.49008	0.847452	1	1
OR2AP1	ENSG00000179615	12	55968199	55969128	+	109	0.49012	0.847452	1	1
C21orf88	ENSG00000184809	21	40969074	40984748	-	138	0.49015	0.847452	1	1
TMEM87A	ENSG00000103978	15	42502730	42565861	-	134	0.49022	0.847491	1	1
SLC46A2	ENSG00000119457	9	115641200	115653193	-	188	0.49026	0.847491	1	1
PITHD1	ENSG00000057757	1	24104895	24114722	+	25	0.49032	0.847519	1	1
ATP5G1	ENSG00000159199	17	46970127	46973233	+	109	0.49037	0.84753	1	1
BBC3	ENSG00000105327	19	47724081	47736023	-	87	0.4906	0.847825	1	1
SEPT4	ENSG00000108387	17	56597611	56618179	-	94	0.49076	0.847825	1	1
AQP12A	ENSG00000184945	2	241631262	241637900	+	122	0.49078	0.847825	1	1
JMJD1C	ENSG00000171988	10	64926981	65225722	-	609	0.49079	0.847825	1	1
TCP10L2	ENSG00000166984	6	167559902	167610401	+	228	0.49093	0.847825	1	1
TNFRSF1A	ENSG00000067182	12	6437923	6451280	-	107	0.49097	0.847825	1	1
ARGFX	ENSG00000186103	3	121289551	121305481	+	135	0.49102	0.847825	1	1
-	ENSG00000134602	X	131157293	131209971	+	80	0.49107	0.847825	1	1
RHO	ENSG00000163914	3	129247483	129254012	+	73	0.49123	0.847825	1	1
NEUROD4	ENSG00000123307	12	55413729	55423798	+	103	0.49124	0.847825	1	1
ZNF35	ENSG00000169981	3	44690219	44702283	+	54	0.49126	0.847825	1	1
TNNT3	ENSG00000130595	11	1940792	1959936	+	113	0.49129	0.847825	1	1
ZCCHC16	ENSG00000187823	X	111697727	111700473	+	65	0.49133	0.847825	1	1
TMEM45B	ENSG00000151715	11	129685714	129729898	+	252	0.49141	0.847825	1	1
CEBPG	ENSG00000153879	19	33864236	33873592	+	205	0.49142	0.847825	1	1
DSG1	ENSG00000134760	18	28898052	28936992	+	327	0.49145	0.847825	1	1
BRMS1L	ENSG00000100916	14	36295524	36401531	+	178	0.49149	0.847825	1	1
SUN1	ENSG00000164828	7	855528	936072	+	407	0.4915	0.847825	1	1
PPP1R3A	ENSG00000154415	7	113516832	113715975	-	366	0.49153	0.847825	1	1
C11orf42	ENSG00000180878	11	6226796	6232362	+	120	0.49158	0.847825	1	1
PRDM6	ENSG00000061455	5	122424816	122529960	+	491	0.49159	0.847825	1	1
MYBPHL	ENSG00000221986	1	109834987	109849663	-	90	0.49163	0.847825	1	1
RNF182	ENSG00000180537	6	13924677	13980533	+	167	0.49164	0.847825	1	1
ASXL3	ENSG00000141431	18	31158579	31331156	+	385	0.49167	0.847825	1	1
STX11	ENSG00000135604	6	144471663	144509507	+	141	0.49171	0.847825	1	1
-	ENSG00000254531	4	102268937	102270040	+	35	0.49172	0.847825	1	1
-	ENSG00000247121	5	96149731	96271513	-	590	0.49176	0.847825	1	1
SEC61A1	ENSG00000058262	3	127770484	127790526	+	157	0.49178	0.847825	1	1
RIOK2	ENSG00000058729	5	96496571	96518964	-	189	0.49184	0.847825	1	1
NFKBIE	ENSG00000146232	6	44225903	44233500	-	133	0.49185	0.847825	1	1
GABRR1	ENSG00000146276	6	89887220	89940997	-	383	0.4919	0.847829	1	1
TNIP2	ENSG00000168884	4	2743375	2758103	-	211	0.49194	0.847829	1	1
NCKAP1L	ENSG00000123338	12	54891495	54937726	+	227	0.49199	0.84784	1	1
PSMG2	ENSG00000128789	18	12658737	12725739	+	279	0.49206	0.847873	1	1
TMEM181	ENSG00000146433	6	158957468	159056460	+	372	0.4921	0.847873	1	1
C10orf88	ENSG00000119965	10	124690419	124713919	-	140	0.49214	0.847873	1	1
-	ENSG00000268423	19	47050313	47104118	-	254	0.49232	0.848003	1	1
OR2A25	ENSG00000221933	7	143771275	143772288	+	159	0.49233	0.848003	1	1
ZC3H7B	ENSG00000100403	22	41697526	41756151	+	130	0.49235	0.848003	1	1
PATE3	ENSG00000236027	11	125658006	125661495	+	163	0.49239	0.848003	1	1
WDR19	ENSG00000157796	4	39184024	39287430	+	268	0.49245	0.848031	1	1
ACVR2B	ENSG00000114739	3	38495342	38534633	+	140	0.49261	0.848149	1	1
NOD2	ENSG00000167207	16	50727514	50766988	+	107	0.49262	0.848149	1	1
DDX27	ENSG00000124228	20	47835884	47860614	+	174	0.49265	0.848149	1	1
GSTP1	ENSG00000084207	11	67351066	67354131	+	119	0.49274	0.848174	1	1
AGPS	ENSG00000018510	2	178257372	178408564	+	292	0.49282	0.848174	1	1
FOXD1	ENSG00000251493	5	72740654	72744352	-	81	0.49285	0.848174	1	1
EXPH5	ENSG00000110723	11	108376158	108464465	-	292	0.49289	0.848174	1	1
EIF4E3	ENSG00000163412	3	71724567	71803924	-	318	0.49293	0.848174	1	1
MAGEB16	ENSG00000189023	X	35816459	35821852	+	4	0.49294	0.848174	1	1
ABT1	ENSG00000146109	6	26597180	26600278	+	65	0.49297	0.848174	1	1
CPEB2	ENSG00000137449	4	15004298	15071777	+	233	0.49311	0.848282	1	1
CD52	ENSG00000169442	1	26644448	26647014	+	145	0.49312	0.848282	1	1
KRTAP9-7	ENSG00000180386	17	39431911	39432949	+	89	0.49319	0.848327	1	1
C7orf13	ENSG00000244291	7	156431057	156433348	-	107	0.49333	0.848379	1	1
UBQLN2	ENSG00000188021	X	56590026	56593443	+	13	0.49334	0.848379	1	1
IL33	ENSG00000137033	9	6215805	6257983	+	212	0.49342	0.848379	1	1
HNRNPA1	ENSG00000135486	12	54673977	54680872	+	34	0.49344	0.848379	1	1
NOTUM	ENSG00000185269	17	79910388	79919716	-	111	0.49349	0.848379	1	1
TMEM97	ENSG00000109084	17	26646121	26655707	+	34	0.49352	0.848379	1	1
ZNF793	ENSG00000188227	19	37997841	38039664	+	130	0.49356	0.848379	1	1
NUDC	ENSG00000090273	1	27226729	27273353	+	106	0.49357	0.848379	1	1
TMEM192	ENSG00000170088	4	165995574	166129701	-	512	0.49371	0.848521	1	1
PRR3	ENSG00000204576	6	30524663	30531500	+	75	0.49374	0.848521	1	1
ASUN	ENSG00000064102	12	27058114	27091259	-	168	0.49384	0.848618	1	1
-	ENSG00000145965	6	3982909	3984372	+	141	0.49409	0.848741	1	1
HOXA1	ENSG00000105991	7	27132612	27135615	-	83	0.4941	0.848741	1	1
MYO10	ENSG00000145555	5	16665395	16936372	-	871	0.49412	0.848741	1	1
C1orf204	ENSG00000188004	1	159804264	159825137	-	170	0.49413	0.848741	1	1
ASB6	ENSG00000148331	9	132399171	132404444	-	142	0.49413	0.848741	1	1
BEND4	ENSG00000188848	4	42112955	42154895	-	242	0.49424	0.848855	1	1
VWA2	ENSG00000165816	10	115999018	116051272	+	218	0.49429	0.848866	1	1
AHCY	ENSG00000101444	20	32868074	32899608	-	83	0.49443	0.849012	1	1
DDX51	ENSG00000185163	12	132621139	132628880	-	114	0.49448	0.849012	1	1
SPINK1	ENSG00000164266	5	147204131	147211349	-	109	0.49454	0.849012	1	1
GPRIN1	ENSG00000169258	5	176022803	176037134	-	86	0.49455	0.849012	1	1
CADM4	ENSG00000105767	19	44126520	44143991	-	150	0.49462	0.849057	1	1
POP4	ENSG00000105171	19	30094924	30108144	+	222	0.4948	0.849291	1	1
ZNF646	ENSG00000167395	16	31085743	31095517	+	62	0.49491	0.849404	1	1
ADAMTS6	ENSG00000049192	5	64444563	64777747	-	744	0.49498	0.849445	1	1
NRL	ENSG00000129535	14	24549316	24584223	-	104	0.49506	0.849445	1	1
ABCC1	ENSG00000103222	16	16043434	16236931	+	665	0.4951	0.849445	1	1
TNK2	ENSG00000061938	3	195590235	195638816	-	206	0.49513	0.849445	1	1
PVR	ENSG00000073008	19	45147098	45166850	+	124	0.49519	0.849445	1	1
PLD2	ENSG00000129219	17	4710391	4726729	+	142	0.4952	0.849445	1	1
ZNF564	ENSG00000249709	19	12636184	12662356	-	102	0.49524	0.849445	1	1
SNRNP70	ENSG00000104852	19	49588676	49611862	+	162	0.49537	0.849477	1	1
-	ENSG00000249141	6	167271582	167369612	-	434	0.49537	0.849477	1	1
FBXL14	ENSG00000171823	12	1675159	1703331	-	194	0.49539	0.849477	1	1
SPINK7	ENSG00000145879	5	147691982	147695485	+	58	0.49545	0.84949	1	1
ANKRD10	ENSG00000088448	13	111530887	111567416	-	211	0.4955	0.84949	1	1
-	ENSG00000204422	6	31654739	31681849	-	134	0.49557	0.84949	1	1
GPER1	ENSG00000164850	7	1121844	1133451	+	240	0.49561	0.84949	1	1
-	ENSG00000203630	20	1316228	1317555	-	149	0.49562	0.84949	1	1
CBLL1	ENSG00000105879	7	107384142	107402112	+	110	0.49566	0.84949	1	1
MEF2D	ENSG00000116604	1	156433519	156470620	-	141	0.49578	0.849533	1	1
PDYN	ENSG00000101327	20	1959403	1974732	-	130	0.49583	0.849533	1	1
GNL2	ENSG00000134697	1	38032417	38061536	-	145	0.49585	0.849533	1	1
ETNK2	ENSG00000143845	1	204100190	204121307	-	166	0.49586	0.849533	1	1
TEAD3	ENSG00000007866	6	35441374	35464853	-	182	0.49597	0.849589	1	1
SLC29A2	ENSG00000174669	11	66129992	66139685	-	88	0.49598	0.849589	1	1
-	ENSG00000268156	14	77882741	77883115	+	80	0.49614	0.849634	1	1
LDHC	ENSG00000166796	11	18433854	18473605	+	268	0.4962	0.849634	1	1
RAN	ENSG00000132341	12	131356424	131362223	+	211	0.49624	0.849634	1	1
SERHL2	ENSG00000183569	22	42949623	42970388	+	84	0.49628	0.849634	1	1
-	ENSG00000268925	10	135341026	135342661	-	138	0.49633	0.849634	1	1
TLCD2	ENSG00000185561	17	1611064	1613732	-	101	0.49633	0.849634	1	1
ZNRF3	ENSG00000183579	22	29279580	29453475	+	361	0.49633	0.849634	1	1
KRT33A	ENSG00000006059	17	39502344	39507064	-	53	0.49639	0.849634	1	1
-	ENSG00000233502	2	10223908	10226228	+	163	0.4964	0.849634	1	1
CCDC129	ENSG00000180347	7	31553704	31698334	+	543	0.49648	0.849696	1	1
HIST1H2BE	ENSG00000197697	6	26183958	26184454	+	89	0.49683	0.85022	1	1
MPC1	ENSG00000060762	6	166778407	166796486	-	95	0.49701	0.850446	1	1
EXOC6	ENSG00000138190	10	94590935	94819250	+	521	0.49705	0.850446	1	1
ANKRD36	ENSG00000135976	2	97779233	97930258	+	61	0.49716	0.850461	1	1
PRRT4	ENSG00000224940	7	127990379	128001739	-	116	0.49718	0.850461	1	1
ZNF337	ENSG00000130684	20	25654851	25677477	-	146	0.49719	0.850461	1	1
FAM25A	ENSG00000188100	10	88780063	88784487	+	142	0.49725	0.850482	1	1
ZNF782	ENSG00000196597	9	99578754	99637905	-	77	0.49729	0.850482	1	1
KRT31	ENSG00000094796	17	39549976	39553844	-	97	0.49737	0.850544	1	1
HSPA13	ENSG00000155304	21	15743436	15755805	-	191	0.49743	0.850572	1	1
-	ENSG00000258973	14	24801516	24806588	-	158	0.49751	0.850634	1	1
LGALS7B	ENSG00000178934	19	39279851	39282389	+	189	0.49769	0.850647	1	1
ABCC2	ENSG00000023839	10	101542489	101611949	+	203	0.49772	0.850647	1	1
CXXC1	ENSG00000154832	18	47808713	47814674	-	106	0.49779	0.850647	1	1
MARCH2	ENSG00000099785	19	8478154	8503901	+	211	0.49785	0.850647	1	1
KIAA1377	ENSG00000110318	11	101785746	101871789	+	266	0.49791	0.850647	1	1
FOXD3	ENSG00000187140	1	63788730	63790797	+	108	0.49809	0.850647	1	1
LINGO3	ENSG00000220008	19	2289774	2308156	-	192	0.49813	0.850647	1	1
FAM168A	ENSG00000054965	11	73111532	73309234	-	302	0.49814	0.850647	1	1
MCOLN1	ENSG00000090674	19	7587512	7598895	+	129	0.49814	0.850647	1	1
ATP8A1	ENSG00000124406	4	42410390	42659122	-	913	0.49815	0.850647	1	1
SRMS	ENSG00000125508	20	62172163	62178857	-	144	0.49818	0.850647	1	1
CD2	ENSG00000116824	1	117297007	117311850	+	102	0.49819	0.850647	1	1
PRM1	ENSG00000175646	16	11374693	11375207	-	175	0.49819	0.850647	1	1
KRT76	ENSG00000185069	12	53161939	53171129	-	172	0.4982	0.850647	1	1
FAM13B	ENSG00000031003	5	137273649	137387650	-	283	0.49823	0.850647	1	1
DIP2A	ENSG00000160305	21	47878812	47989926	+	501	0.49825	0.850647	1	1
SEC24D	ENSG00000150961	4	119643978	119759838	-	290	0.49831	0.850647	1	1
KLHL41	ENSG00000239474	2	170366212	170382772	+	125	0.49834	0.850647	1	1
ARMC12	ENSG00000157343	6	35704809	35716856	+	109	0.49835	0.850647	1	1
FBXW9	ENSG00000132004	19	12798867	12807457	-	24	0.49847	0.850723	1	1
ZPBP2	ENSG00000186075	17	38024417	38034149	+	118	0.49852	0.850723	1	1
MCM3	ENSG00000112118	6	52128807	52149679	-	174	0.49857	0.850723	1	1
-	ENSG00000255046	8	11655437	11660077	-	253	0.49857	0.850723	1	1
TMEM14C	ENSG00000111843	6	10723148	10731362	+	47	0.49867	0.850761	1	1
GINS1	ENSG00000101003	20	25388363	25433264	+	211	0.49879	0.850761	1	1
STK33	ENSG00000130413	11	8413418	8615836	-	692	0.49882	0.850761	1	1
PDXK	ENSG00000160209	21	45138975	45182188	+	237	0.49884	0.850761	1	1
PRKCQ	ENSG00000065675	10	6469105	6622263	-	500	0.49886	0.850761	1	1
BAIAP2L1	ENSG00000006453	7	97920963	98030380	-	291	0.4989	0.850761	1	1
PKD2L2	ENSG00000078795	5	137223657	137278436	+	116	0.49895	0.850761	1	1
C2orf16	ENSG00000221843	2	27799389	27805588	+	79	0.49896	0.850761	1	1
PRKDC	ENSG00000253729	8	48685669	48872743	-	130	0.49899	0.850761	1	1
-	ENSG00000214325	16	75728367	75734089	-	121	0.49903	0.850761	1	1
HLA-B	ENSG00000234745	6	31321649	31324965	-	1169	0.49912	0.850839	1	1
-	ENSG00000268218	16	89334512	89339452	+	174	0.49927	0.85102	1	1
SLC5A4	ENSG00000100191	22	32614465	32651328	-	295	0.49934	0.851065	1	1
C22orf43	ENSG00000189269	22	23950639	23974508	-	228	0.49941	0.85111	1	1
HRASLS	ENSG00000127252	3	192958914	192995527	+	151	0.49951	0.851156	1	1
UBIAD1	ENSG00000120942	1	11333263	11356106	+	120	0.49958	0.851156	1	1
DLG5	ENSG00000151208	10	79550549	79686378	-	438	0.49964	0.851156	1	1
SSUH2	ENSG00000125046	3	8661086	8786726	-	557	0.49969	0.851156	1	1
-	ENSG00000268126	5	147698550	147701891	+	73	0.49969	0.851156	1	1
WDR5	ENSG00000196363	9	137000487	137025093	+	173	0.4997	0.851156	1	1
COA3	ENSG00000183978	17	40947165	40950722	-	9	0.49988	0.851388	1	1
PLSCR4	ENSG00000114698	3	145910126	145968966	-	333	0.49994	0.851415	1	1
FTCD	ENSG00000160282	21	47556176	47575481	-	313	0.50005	0.85147	1	1
ACO1	ENSG00000122729	9	32384618	32454767	+	281	0.50006	0.85147	1	1
FZD8	ENSG00000177283	10	35927177	35930362	-	72	0.50013	0.851515	1	1
MCTP2	ENSG00000140563	15	94774767	95023632	+	770	0.50031	0.851746	1	1
KLHL5	ENSG00000109790	4	39046659	39128477	+	358	0.50036	0.851757	1	1
LIN28B	ENSG00000187772	6	105404923	105531207	+	190	0.5005	0.85192	1	1
BTNL3	ENSG00000168903	5	180415845	180433727	+	39	0.50056	0.851948	1	1
ZFP3	ENSG00000180787	17	4981543	4999669	+	181	0.50061	0.851958	1	1
OR6K2	ENSG00000196171	1	158669369	158670486	-	110	0.50081	0.852218	1	1
OTUB2	ENSG00000089723	14	94492675	94515276	+	223	0.50086	0.852218	1	1
CST3	ENSG00000101439	20	23608534	23619110	-	145	0.50096	0.852218	1	1
ESRP2	ENSG00000103067	16	68263014	68272005	-	77	0.50098	0.852218	1	1
CHAMP1	ENSG00000198824	13	115079988	115092796	+	85	0.50103	0.852218	1	1
TAS2R42	ENSG00000186136	12	11338599	11339543	-	91	0.50105	0.852218	1	1
SLC38A9	ENSG00000177058	5	54921673	55069022	-	764	0.50107	0.852218	1	1
PAMR1	ENSG00000149090	11	35453370	35551848	-	481	0.50116	0.852297	1	1
NSMCE2	ENSG00000156831	8	126103921	126379362	+	688	0.50137	0.852519	1	1
DYNLT3	ENSG00000165169	X	37696010	37706890	-	85	0.50138	0.852519	1	1
OR13D1	ENSG00000179055	9	107456660	107457766	+	174	0.50147	0.852519	1	1
C3orf72	ENSG00000206262	3	138666076	138672293	+	111	0.50149	0.852519	1	1
CASQ1	ENSG00000143318	1	160160285	160171676	+	154	0.50151	0.852519	1	1
SPRYD4	ENSG00000176422	12	56862301	56864763	+	80	0.50158	0.852539	1	1
TMEM207	ENSG00000198398	3	190146444	190167665	-	195	0.50161	0.852539	1	1
GABRA6	ENSG00000145863	5	160974069	161129599	+	374	0.50171	0.852547	1	1
NKAIN2	ENSG00000188580	6	124125286	125146803	+	2455	0.50175	0.852547	1	1
IDH3G	ENSG00000067829	X	153051221	153059978	-	48	0.50178	0.852547	1	1
MAP3K7	ENSG00000135341	6	91223292	91296764	-	307	0.50179	0.852547	1	1
ZNF264	ENSG00000083844	19	57702868	57724724	+	162	0.50186	0.852591	1	1
STAT6	ENSG00000166888	12	57489191	57525922	-	106	0.50199	0.852602	1	1
ZNF638	ENSG00000075292	2	71503691	71662199	+	506	0.502	0.852602	1	1
NEIL2	ENSG00000154328	8	11627148	11644855	+	292	0.502	0.852602	1	1
LYPLA2	ENSG00000011009	1	24117460	24122029	+	23	0.5021	0.852602	1	1
CAB39	ENSG00000135932	2	231577560	231685790	+	264	0.50211	0.852602	1	1
OR7D2	ENSG00000188000	19	9296279	9299493	+	113	0.50213	0.852602	1	1
RNASE8	ENSG00000173431	14	21525981	21526614	+	122	0.50218	0.852613	1	1
HSD3B1	ENSG00000203857	1	120049821	120057681	+	79	0.50228	0.852708	1	1
B2M	ENSG00000166710	15	45003675	45011075	+	72	0.50268	0.853312	1	1
ZNF394	ENSG00000160908	7	99084142	99097947	-	60	0.50276	0.853374	1	1
SLC27A4	ENSG00000167114	9	131102925	131123749	+	107	0.50302	0.853734	1	1
PTGES	ENSG00000148344	9	132500610	132515326	-	227	0.50306	0.853734	1	1
ZFP69B	ENSG00000187801	1	40915774	40929390	+	165	0.50314	0.853795	1	1
PANK2	ENSG00000125779	20	3869486	3907605	+	183	0.50341	0.85408	1	1
ASXL1	ENSG00000171456	20	30946155	31027122	+	138	0.50342	0.85408	1	1
HIST1H2BD	ENSG00000158373	6	26158349	26171577	+	101	0.50344	0.85408	1	1
PEX19	ENSG00000162735	1	160246602	160256138	-	56	0.50366	0.85428	1	1
YBX3	ENSG00000060138	12	10851683	10875911	-	150	0.50367	0.85428	1	1
CAPN6	ENSG00000077274	X	110488331	110513751	-	23	0.50369	0.85428	1	1
AOC1	ENSG00000002726	7	150521715	150558592	+	345	0.50385	0.854456	1	1
EMCN	ENSG00000164035	4	101316498	101801283	-	1635	0.5039	0.854456	1	1
DNHD1	ENSG00000179532	11	6518490	6614988	+	288	0.50393	0.854456	1	1
-	ENSG00000255482	11	102337986	102369532	+	194	0.50397	0.854456	1	1
FAM47C	ENSG00000198173	X	37026432	37029739	+	11	0.50404	0.8545	1	1
PARL	ENSG00000175193	3	183547173	183602721	-	301	0.50413	0.854578	1	1
PCP4	ENSG00000183036	21	41239243	41301322	+	469	0.50421	0.854582	1	1
LGALS16	ENSG00000249861	19	40146534	40151287	+	97	0.50422	0.854582	1	1
YWHAG	ENSG00000170027	7	75956116	75988348	-	136	0.50444	0.8547	1	1
FZD6	ENSG00000164930	8	104310661	104345094	+	226	0.50449	0.8547	1	1
SDCBP2	ENSG00000125775	20	1290619	1309883	-	206	0.50459	0.8547	1	1
IGSF8	ENSG00000162729	1	160061130	160068733	-	101	0.50472	0.8547	1	1
MRPL21	ENSG00000197345	11	68658744	68671303	-	126	0.50472	0.8547	1	1
GLS2	ENSG00000135423	12	56864736	56882198	-	60	0.50476	0.8547	1	1
MID2	ENSG00000080561	X	107068985	107170423	+	116	0.50487	0.8547	1	1
CLEC12B	ENSG00000256660	12	10163226	10171218	+	222	0.5049	0.8547	1	1
NPIPA3	ENSG00000224712	16	14802801	14820195	+	9	0.5049	0.8547	1	1
LGALS1	ENSG00000100097	22	38071615	38075813	+	124	0.50495	0.8547	1	1
KCNQ3	ENSG00000184156	8	133133108	133493200	-	1246	0.50496	0.8547	1	1
GNE	ENSG00000159921	9	36214438	36277053	-	267	0.50496	0.8547	1	1
COQ7	ENSG00000167186	16	19078921	19091417	+	130	0.50498	0.8547	1	1
EMR3	ENSG00000131355	19	14729929	14800839	-	346	0.50501	0.8547	1	1
SVOP	ENSG00000166111	12	109304658	109459045	-	344	0.50507	0.8547	1	1
DNAJB9	ENSG00000128590	7	108210012	108215294	+	86	0.50507	0.8547	1	1
-	ENSG00000217825	7	154988273	154990165	-	220	0.50507	0.8547	1	1
MRFAP1L1	ENSG00000178988	4	6709428	6711607	-	167	0.50513	0.8547	1	1
OR6C6	ENSG00000188324	12	55688072	55689016	-	94	0.50517	0.8547	1	1
ZNF425	ENSG00000204947	7	148799876	148823438	-	162	0.50517	0.8547	1	1
TTC8	ENSG00000165533	14	89290497	89344335	+	133	0.50524	0.85472	1	1
GSG1	ENSG00000111305	12	13236494	13256619	-	65	0.50527	0.85472	1	1
AIP	ENSG00000110711	11	67250512	67258574	+	36	0.50545	0.85495	1	1
PHLDB3	ENSG00000176531	19	43979106	44009087	-	162	0.50556	0.855048	1	1
NDC80	ENSG00000080986	18	2571510	2616634	+	258	0.50563	0.855048	1	1
-	ENSG00000225683	6	163586446	163612840	-	219	0.50564	0.855048	1	1
SNAPIN	ENSG00000143553	1	153631130	153634306	+	67	0.50572	0.855109	1	1
KLF17	ENSG00000171872	1	44584522	44600812	+	213	0.50581	0.855112	1	1
SCNN1A	ENSG00000111319	12	6456009	6486896	-	175	0.50581	0.855112	1	1
CTSK	ENSG00000143387	1	150768684	150780799	-	51	0.50592	0.855224	1	1
PRPS1L1	ENSG00000229937	7	18066405	18067486	-	120	0.50619	0.855606	1	1
CABP4	ENSG00000175544	11	67219877	67226699	+	51	0.50626	0.855649	1	1
ERVV-2	ENSG00000268964	19	53547991	53554329	+	75	0.50631	0.855659	1	1
CALR	ENSG00000179218	19	13049392	13055303	+	62	0.50636	0.85567	1	1
STXBP5	ENSG00000164506	6	147525561	147706866	+	310	0.50647	0.855774	1	1
NBPF3	ENSG00000142794	1	21766621	21811498	+	281	0.50651	0.855774	1	1
C1QTNF2	ENSG00000145861	5	159774758	159797648	-	146	0.50657	0.855801	1	1
PRSS23	ENSG00000150687	11	86502101	86663952	+	679	0.50671	0.855963	1	1
PCCA	ENSG00000175198	13	100741269	101182686	+	903	0.50684	0.856108	1	1
PHKA2	ENSG00000044446	X	18910418	19002716	-	21	0.50691	0.856141	1	1
SERPINA12	ENSG00000165953	14	94953611	94984181	-	234	0.50698	0.856141	1	1
ATP6V0B	ENSG00000117410	1	44440159	44443967	+	69	0.50701	0.856141	1	1
FAM102A	ENSG00000167106	9	130702858	130742792	-	206	0.50705	0.856141	1	1
PGLYRP1	ENSG00000008438	19	46522411	46526323	-	124	0.50708	0.856141	1	1
RIMS3	ENSG00000117016	1	41086351	41131329	-	190	0.50723	0.856268	1	1
MRPL52	ENSG00000172590	14	23299088	23304246	+	192	0.50727	0.856268	1	1
FECH	ENSG00000066926	18	55215515	55254004	-	228	0.50738	0.856268	1	1
PRM2	ENSG00000122304	16	11369496	11370337	-	172	0.50741	0.856268	1	1
KCNK15	ENSG00000124249	20	43374421	43379675	+	93	0.50742	0.856268	1	1
GIMAP2	ENSG00000106560	7	150382785	150390729	+	153	0.50742	0.856268	1	1
NHP2L1	ENSG00000100138	22	42069934	42086508	-	85	0.50748	0.856295	1	1
HUNK	ENSG00000142149	21	33245628	33416946	+	682	0.50755	0.856339	1	1
DCAF11	ENSG00000100897	14	24583404	24594451	+	76	0.50764	0.856416	1	1
AQR	ENSG00000021776	15	35147732	35262040	-	313	0.5078	0.856531	1	1
ZNF530	ENSG00000183647	19	58111253	58124090	+	88	0.50782	0.856531	1	1
CKAP2	ENSG00000136108	13	53029564	53050763	+	113	0.50784	0.856531	1	1
ZNF667	ENSG00000198046	19	56950694	56989434	-	199	0.50809	0.856878	1	1
LATS1	ENSG00000131023	6	149979289	150039392	-	130	0.50838	0.857267	1	1
GMEB2	ENSG00000101216	20	62218955	62258394	-	267	0.50841	0.857267	1	1
FHAD1	ENSG00000142621	1	15573768	15726779	+	604	0.50847	0.857267	1	1
-	ENSG00000257545	12	106889736	107168696	-	570	0.50852	0.857267	1	1
SPC24	ENSG00000161888	19	11242196	11266484	-	264	0.50856	0.857267	1	1
SYT5	ENSG00000129990	19	55682567	55691809	-	205	0.5086	0.857267	1	1
ELF3	ENSG00000163435	1	201977073	201986316	+	204	0.50863	0.857267	1	1
SCG5	ENSG00000166922	15	32933877	32989299	+	234	0.50874	0.857348	1	1
USP1	ENSG00000162607	1	62901968	62917475	+	109	0.50877	0.857348	1	1
XAB2	ENSG00000076924	19	7684411	7694451	-	109	0.50885	0.857348	1	1
-	ENSG00000250038	4	28363901	28404486	-	275	0.50887	0.857348	1	1
PPIL6	ENSG00000185250	6	109711418	109762374	-	180	0.50904	0.857348	1	1
PRSS27	ENSG00000172382	16	2762419	2770552	-	30	0.50907	0.857348	1	1
MS4A13	ENSG00000204979	11	60282886	60310194	+	251	0.50912	0.857348	1	1
ITCH	ENSG00000078747	20	32951041	33099198	+	207	0.50912	0.857348	1	1
CPA6	ENSG00000165078	8	68334360	68658620	-	774	0.50918	0.857348	1	1
HOXA2	ENSG00000105996	7	27139721	27142430	-	81	0.50923	0.857348	1	1
EPT1	ENSG00000138018	2	26531415	26618759	+	249	0.50925	0.857348	1	1
E2F2	ENSG00000007968	1	23832922	23857712	-	130	0.50926	0.857348	1	1
ICA1	ENSG00000003147	7	8152814	8302317	-	660	0.5093	0.857348	1	1
-	ENSG00000214670	14	75158879	75179800	-	72	0.50931	0.857348	1	1
SLC45A2	ENSG00000164175	5	33944721	33984835	-	134	0.50934	0.857348	1	1
ACVR1	ENSG00000115170	2	158592958	158732374	-	221	0.5094	0.857374	1	1
MTRF1	ENSG00000120662	13	41790505	41837742	-	207	0.50949	0.857452	1	1
SRPX	ENSG00000101955	X	38008589	38080696	-	99	0.50957	0.857512	1	1
SMAD2	ENSG00000175387	18	45357922	45457515	-	232	0.50968	0.857623	1	1
PDIA2	ENSG00000185615	16	333152	337215	+	130	0.50974	0.857649	1	1
BUD31	ENSG00000106245	7	99006264	99017239	+	89	0.5099	0.857777	1	1
ADA	ENSG00000196839	20	43248163	43280874	-	174	0.50993	0.857777	1	1
ODF2L	ENSG00000122417	1	86814344	86862023	-	289	0.50999	0.857777	1	1
OR10H3	ENSG00000171936	19	15852203	15853153	+	150	0.51002	0.857777	1	1
NCR1	ENSG00000189430	19	55417508	55427508	+	268	0.51007	0.857777	1	1
TSPO	ENSG00000100300	22	43547520	43559248	+	132	0.51015	0.857777	1	1
WDR83	ENSG00000123154	19	12777614	12786646	+	49	0.51025	0.857777	1	1
GLB1L	ENSG00000163521	2	220101328	220110200	-	64	0.51041	0.857777	1	1
LCP1	ENSG00000136167	13	46700055	46786006	-	345	0.51043	0.857777	1	1
RABL2A	ENSG00000144134	2	114384806	114400973	+	52	0.51049	0.857777	1	1
SSTR1	ENSG00000139874	14	38677204	38682272	+	150	0.51051	0.857777	1	1
-	ENSG00000215431	18	60491423	60492724	+	59	0.51053	0.857777	1	1
DMAP1	ENSG00000178028	1	44679127	44686353	+	54	0.51054	0.857777	1	1
ST8SIA6	ENSG00000148488	10	17360382	17496329	-	831	0.51059	0.857777	1	1
SLC43A3	ENSG00000134802	11	57174427	57195053	-	83	0.51065	0.857777	1	1
STARD5	ENSG00000172345	15	81601394	81616524	-	151	0.51066	0.857777	1	1
ART3	ENSG00000156219	4	76932337	77033955	+	584	0.51066	0.857777	1	1
APITD1	ENSG00000175279	1	10490159	10512210	+	129	0.51072	0.857777	1	1
APITD1-CORT	ENSG00000251503	1	10490159	10512210	+	129	0.51072	0.857777	1	1
ANKMY1	ENSG00000144504	2	241418839	241508626	-	409	0.51074	0.857777	1	1
C17orf105	ENSG00000231256	17	41857803	41864980	+	105	0.51079	0.857777	1	1
ANKFN1	ENSG00000153930	17	54188319	54589020	+	823	0.51081	0.857777	1	1
VMA21	ENSG00000160131	X	150564987	150577836	+	20	0.51088	0.857777	1	1
ZNF273	ENSG00000198039	7	64330550	64391344	+	356	0.5109	0.857777	1	1
ZNF224	ENSG00000267680	19	44598492	44612479	+	119	0.51092	0.857777	1	1
PIGM	ENSG00000143315	1	159997462	160001783	-	93	0.51114	0.8578	1	1
REXO4	ENSG00000148300	9	136271186	136283164	-	168	0.51123	0.8578	1	1
SORD	ENSG00000140263	15	45315302	45369383	+	148	0.51125	0.8578	1	1
ILVBL	ENSG00000105135	19	15225795	15236596	-	164	0.51131	0.8578	1	1
EEF1B2	ENSG00000114942	2	207024309	207027652	+	112	0.51137	0.8578	1	1
ANKRD33	ENSG00000167612	12	52281744	52285448	+	159	0.51148	0.8578	1	1
PPP1R3F	ENSG00000049769	X	49126306	49157929	+	14	0.51151	0.8578	1	1
SIAH2	ENSG00000181788	3	150458914	150481264	-	106	0.51154	0.8578	1	1
BCKDHB	ENSG00000083123	6	80816364	81055987	+	722	0.51154	0.8578	1	1
TAPBPL	ENSG00000139192	12	6560856	6575683	+	163	0.51164	0.8578	1	1
ZNF221	ENSG00000159905	19	44455375	44471861	+	197	0.5117	0.8578	1	1
TMCC1	ENSG00000172765	3	129366635	129612419	-	280	0.51172	0.8578	1	1
SDK1	ENSG00000146555	7	3341080	4308632	+	3356	0.51176	0.8578	1	1
-	ENSG00000234469	X	9935392	9936134	+	8	0.51179	0.8578	1	1
TTLL1	ENSG00000100271	22	43435522	43485434	-	326	0.51189	0.8578	1	1
BFSP1	ENSG00000125864	20	17474550	17549865	-	298	0.5119	0.8578	1	1
LRRC73	ENSG00000204052	6	43474707	43478424	-	62	0.51192	0.8578	1	1
DIRAS3	ENSG00000162595	1	68511645	68517314	-	54	0.51196	0.8578	1	1
FIG4	ENSG00000112367	6	110012499	110146631	+	342	0.51197	0.8578	1	1
OSCP1	ENSG00000116885	1	36881428	36916086	-	258	0.512	0.8578	1	1
ZC3H3	ENSG00000014164	8	144519825	144623623	-	426	0.51204	0.8578	1	1
NTF4	ENSG00000225950	19	49559050	49568333	-	131	0.51207	0.8578	1	1
CSE1L	ENSG00000124207	20	47662849	47713489	+	204	0.5121	0.8578	1	1
OR2Y1	ENSG00000174339	5	180166042	180167099	-	109	0.51223	0.8578	1	1
CR2	ENSG00000117322	1	207627575	207663240	+	163	0.51225	0.8578	1	1
STRC	ENSG00000242866	15	43891596	44010458	-	67	0.51227	0.8578	1	1
TMEM63B	ENSG00000137216	6	44094651	44123256	+	217	0.51229	0.8578	1	1
MBLAC1	ENSG00000214309	7	99724317	99726118	+	66	0.5123	0.8578	1	1
APOBEC3G	ENSG00000239713	22	39436924	39483748	+	217	0.51235	0.8578	1	1
ARMCX5	ENSG00000125962	X	101854096	101859087	+	31	0.51235	0.8578	1	1
CAPN12	ENSG00000182472	19	39220827	39260544	-	294	0.51241	0.8578	1	1
LDLR	ENSG00000130164	19	11200038	11244492	+	295	0.51242	0.8578	1	1
NKX6-2	ENSG00000148826	10	134598297	134599556	-	159	0.51244	0.8578	1	1
GAB3	ENSG00000160219	X	153903529	153979858	-	19	0.51247	0.8578	1	1
ISL1	ENSG00000016082	5	50678921	50690564	+	93	0.51248	0.8578	1	1
PWWP2B	ENSG00000171813	10	134210672	134231367	+	180	0.51267	0.858044	1	1
HHIP	ENSG00000164161	4	145567173	145666423	+	220	0.51283	0.858116	1	1
ERI1	ENSG00000104626	8	8859657	8974256	+	568	0.51285	0.858116	1	1
RNF17	ENSG00000132972	13	25338290	25454059	+	427	0.51286	0.858116	1	1
TRIM16L	ENSG00000108448	17	18601311	18639431	+	135	0.51289	0.858116	1	1
INS	ENSG00000254647	11	2181009	2182571	-	153	0.51298	0.858186	1	1
KIAA1671	ENSG00000197077	22	25348697	25593415	+	628	0.51302	0.858186	1	1
VGLL3	ENSG00000206538	3	86987119	87040269	-	118	0.51317	0.858363	1	1
CCNI	ENSG00000118816	4	77968311	77997158	-	105	0.51342	0.858602	1	1
ARR3	ENSG00000120500	X	69488155	69501690	+	63	0.51345	0.858602	1	1
CEP85	ENSG00000130695	1	26560691	26605299	+	274	0.51347	0.858602	1	1
ALKBH2	ENSG00000189046	12	109525996	109531436	-	111	0.51349	0.858602	1	1
ADCY4	ENSG00000129467	14	24787555	24804299	-	177	0.51357	0.858651	1	1
CRABP2	ENSG00000143320	1	156669398	156675608	-	75	0.51366	0.858651	1	1
COPS4	ENSG00000138663	4	83955600	83996971	+	92	0.5137	0.858651	1	1
-	ENSG00000266258	18	68002675	68019695	+	181	0.51371	0.858651	1	1
RIN2	ENSG00000132669	20	19867165	19983101	+	486	0.51374	0.858651	1	1
SUPV3L1	ENSG00000156502	10	70939988	70968855	+	153	0.51397	0.858855	1	1
NFKBID	ENSG00000167604	19	36378555	36393205	-	122	0.51397	0.858855	1	1
FAM46B	ENSG00000158246	1	27331511	27339327	-	76	0.51407	0.858855	1	1
PON2	ENSG00000105854	7	95034175	95064510	-	207	0.51412	0.858855	1	1
XYLT1	ENSG00000103489	16	17195626	17564738	-	1118	0.51418	0.858855	1	1
CCDC153	ENSG00000248712	11	119060347	119067479	-	69	0.5142	0.858855	1	1
TUBA3C	ENSG00000198033	13	19747910	19755992	-	344	0.51425	0.858855	1	1
EME2	ENSG00000197774	16	1823208	1831709	+	99	0.51426	0.858855	1	1
S100A12	ENSG00000163221	1	153346184	153348125	-	92	0.51427	0.858855	1	1
FAM193B	ENSG00000146067	5	176946789	176981542	-	134	0.51431	0.858855	1	1
SPANXN3	ENSG00000189252	X	142596564	142605303	-	26	0.51438	0.858855	1	1
MTMR4	ENSG00000108389	17	56566898	56595266	-	92	0.51442	0.858855	1	1
UCHL1	ENSG00000154277	4	41258430	41270472	+	162	0.51445	0.858855	1	1
SLC28A3	ENSG00000197506	9	86890372	86955672	-	352	0.51449	0.858855	1	1
STRA6	ENSG00000137868	15	74471807	74504608	-	172	0.51456	0.858855	1	1
TUBA4A	ENSG00000127824	2	220114433	220142892	-	107	0.51457	0.858855	1	1
TRIM9	ENSG00000100505	14	51441980	51562779	-	575	0.51462	0.858865	1	1
PRM3	ENSG00000178257	16	11367144	11367452	-	164	0.51485	0.859134	1	1
GCLC	ENSG00000001084	6	53362139	53481768	-	494	0.51487	0.859134	1	1
S100A8	ENSG00000143546	1	153362508	153363664	-	92	0.51493	0.859161	1	1
SH3GL1	ENSG00000141985	19	4360367	4400544	-	170	0.51499	0.859187	1	1
SPHAR	ENSG00000213029	1	229440129	229441248	+	83	0.51508	0.859244	1	1
VASN	ENSG00000168140	16	4421849	4433529	+	111	0.51514	0.859244	1	1
-	ENSG00000267426	17	73894726	73926210	-	141	0.51519	0.859244	1	1
NPHS1	ENSG00000161270	19	36316866	36360189	-	165	0.51523	0.859244	1	1
MYL7	ENSG00000106631	7	44178463	44180931	-	95	0.51525	0.859244	1	1
ELMOD2	ENSG00000179387	4	141445312	141474924	+	120	0.51529	0.859244	1	1
GPR171	ENSG00000174946	3	150915619	150920988	-	94	0.5154	0.859245	1	1
TUBB	ENSG00000196230	6	30687978	30693203	+	121	0.51541	0.859245	1	1
BEGAIN	ENSG00000183092	14	101003486	101053750	-	140	0.51549	0.859245	1	1
RPA4	ENSG00000204086	X	96138907	96140446	+	47	0.51555	0.859245	1	1
NMUR1	ENSG00000171596	2	232387871	232395206	-	163	0.51559	0.859245	1	1
KIAA0408	ENSG00000189367	6	127761488	127780536	-	110	0.51559	0.859245	1	1
UNC13D	ENSG00000092929	17	73823306	73840798	-	145	0.5156	0.859245	1	1
KIAA1467	ENSG00000084444	12	13197218	13295455	+	209	0.51568	0.859304	1	1
CACNA1C	ENSG00000151067	12	2079952	2802108	+	1842	0.51577	0.859331	1	1
LMX1A	ENSG00000162761	1	165171104	165325952	-	574	0.51583	0.859331	1	1
DHFRL1	ENSG00000178700	3	93766680	93782233	-	38	0.51587	0.859331	1	1
SPRR2E	ENSG00000203785	1	153065611	153078660	-	119	0.51597	0.859331	1	1
ERCC5	ENSG00000134899	13	103497194	103528345	+	164	0.51598	0.859331	1	1
SPINK9	ENSG00000204909	5	147700766	147719412	+	97	0.516	0.859331	1	1
DYNC2LI1	ENSG00000138036	2	44001178	44037149	+	249	0.51604	0.859331	1	1
ADCK4	ENSG00000123815	19	41197434	41224112	-	174	0.51605	0.859331	1	1
PHGR1	ENSG00000233041	15	40643234	40648635	+	120	0.51614	0.859407	1	1
YY1AP1	ENSG00000163374	1	155629237	155658791	-	57	0.51619	0.859417	1	1
RFESD	ENSG00000175449	5	94982458	95020477	+	165	0.5163	0.859486	1	1
KRT34	ENSG00000131737	17	39533902	39538655	-	80	0.51632	0.859486	1	1
AIFM1	ENSG00000156709	X	129263337	129299861	-	32	0.5164	0.859545	1	1
CITED1	ENSG00000125931	X	71521488	71527037	-	28	0.5167	0.859598	1	1
TRIOBP	ENSG00000100106	22	38093011	38172563	+	280	0.5168	0.859598	1	1
GTF3C6	ENSG00000155115	6	111279763	111289093	+	231	0.51682	0.859598	1	1
MRPL10	ENSG00000159111	17	45900638	45908900	-	158	0.51685	0.859598	1	1
CISD1	ENSG00000122873	10	60028818	60049346	+	219	0.51691	0.859598	1	1
FANCM	ENSG00000187790	14	45605143	45670093	+	137	0.51697	0.859598	1	1
TH	ENSG00000180176	11	2185159	2193107	-	182	0.51702	0.859598	1	1
DHFR	ENSG00000228716	5	79922047	79950802	-	327	0.51705	0.859598	1	1
DNAJC15	ENSG00000120675	13	43597339	43683045	+	249	0.51708	0.859598	1	1
CGB7	ENSG00000196337	19	49557531	49562117	-	120	0.51715	0.859598	1	1
AK3	ENSG00000147853	9	4711155	4742043	-	313	0.51717	0.859598	1	1
FMN2	ENSG00000155816	1	240177648	240638489	+	1685	0.51718	0.859598	1	1
C19orf52	ENSG00000142444	19	11039409	11044211	+	64	0.51718	0.859598	1	1
S100A9	ENSG00000163220	1	153330330	153333503	+	162	0.5172	0.859598	1	1
CDC42BPA	ENSG00000143776	1	227177566	227506175	-	1590	0.51723	0.859598	1	1
SLC25A26	ENSG00000144741	3	66119285	66438540	+	708	0.51725	0.859598	1	1
CA5B	ENSG00000169239	X	15706953	15805747	+	85	0.51727	0.859598	1	1
ITGB4	ENSG00000132470	17	73717408	73753899	+	120	0.51734	0.859598	1	1
-	ENSG00000205106	11	45792983	45793909	+	116	0.51735	0.859598	1	1
EP400NL	ENSG00000185684	12	132568828	132613029	+	149	0.51735	0.859598	1	1
TCEB2	ENSG00000103363	16	2821415	2827298	-	55	0.51738	0.859598	1	1
RDX	ENSG00000137710	11	110045605	110167447	-	235	0.51742	0.859598	1	1
CTTN	ENSG00000085733	11	70244510	70282690	+	136	0.51751	0.859598	1	1
PAQR5	ENSG00000137819	15	69591286	69700119	+	274	0.51753	0.859598	1	1
RASGEF1A	ENSG00000198915	10	43689983	43762367	-	269	0.51758	0.859598	1	1
ATP8B1	ENSG00000081923	18	55313658	55470333	-	597	0.51762	0.859598	1	1
AXDND1	ENSG00000162779	1	179334855	179523870	+	1144	0.51768	0.859598	1	1
OR52N2	ENSG00000180988	11	5841544	5842578	+	262	0.51769	0.859598	1	1
TMCC3	ENSG00000057704	12	94960900	95044338	-	393	0.51775	0.859598	1	1
UGT3A2	ENSG00000168671	5	36035119	36071460	-	191	0.51776	0.859598	1	1
MSTO1	ENSG00000125459	1	155579979	155718153	+	137	0.51789	0.859615	1	1
-	ENSG00000187607	17	15602891	15640874	+	125	0.51789	0.859615	1	1
ZFAND4	ENSG00000172671	10	46111043	46168228	-	197	0.51796	0.859615	1	1
MTR	ENSG00000116984	1	236958610	237067281	+	364	0.51797	0.859615	1	1
C14orf182	ENSG00000214900	14	50448430	50474238	-	253	0.518	0.859615	1	1
GPATCH2L	ENSG00000089916	14	76618259	76720685	+	475	0.51804	0.859615	1	1
H1FOO	ENSG00000178804	3	129262057	129270310	+	78	0.51815	0.859615	1	1
SH2B1	ENSG00000178188	16	28857921	28885526	+	113	0.51817	0.859615	1	1
ENO1	ENSG00000074800	1	8921061	8939308	-	114	0.51828	0.859615	1	1
C12orf45	ENSG00000151131	12	105380088	105443515	+	352	0.51831	0.859615	1	1
ZNF789	ENSG00000198556	7	99070464	99101273	+	97	0.51832	0.859615	1	1
SP1	ENSG00000185591	12	53773960	53810230	+	111	0.51834	0.859615	1	1
KDM5A	ENSG00000073614	12	389295	498620	-	280	0.51838	0.859615	1	1
TRIM13	ENSG00000204977	13	50570024	50594617	+	80	0.51839	0.859615	1	1
DKK2	ENSG00000155011	4	107842959	108204963	-	813	0.51847	0.859618	1	1
ZMYM5	ENSG00000132950	13	20397622	20437776	-	223	0.51848	0.859618	1	1
PTPRT	ENSG00000196090	20	40701392	41818610	-	2869	0.5186	0.859703	1	1
CADM3	ENSG00000162706	1	159141399	159173103	+	122	0.51862	0.859703	1	1
SLC4A3	ENSG00000114923	2	220492049	220506702	+	41	0.51873	0.859812	1	1
SORL1	ENSG00000137642	11	121322912	121504402	+	394	0.51881	0.859871	1	1
SLCO2A1	ENSG00000174640	3	133651540	133771028	-	438	0.51898	0.859957	1	1
PLEKHA4	ENSG00000105559	19	49340354	49371889	-	232	0.519	0.859957	1	1
SLC10A2	ENSG00000125255	13	103696350	103719196	-	258	0.51903	0.859957	1	1
ZNF510	ENSG00000081386	9	99518147	99540411	-	87	0.51918	0.859957	1	1
MYCBPAP	ENSG00000136449	17	48585745	48608862	+	154	0.51919	0.859957	1	1
TRMT61A	ENSG00000166166	14	103995521	104003410	+	109	0.51921	0.859957	1	1
GML	ENSG00000104499	8	143915663	143997922	+	465	0.51922	0.859957	1	1
AGFG2	ENSG00000106351	7	100136834	100165842	+	79	0.51928	0.859957	1	1
PPIE	ENSG00000084072	1	40157854	40229586	+	284	0.51931	0.859957	1	1
ZNF81	ENSG00000197779	X	47696301	47861960	+	48	0.51938	0.859957	1	1
KLHDC7A	ENSG00000179023	1	18807424	18812478	+	177	0.51943	0.859957	1	1
BGLAP	ENSG00000242252	1	156211753	156213112	+	93	0.51946	0.859957	1	1
C12orf36	ENSG00000180861	12	13524023	13540101	-	204	0.51947	0.859957	1	1
GALNT4	ENSG00000257594	12	89913185	89920039	-	118	0.51956	0.859957	1	1
POC1B-GALNT4	ENSG00000259075	12	89913185	89920039	-	118	0.51956	0.859957	1	1
-	ENSG00000249428	4	2451700	2464668	+	157	0.51957	0.859957	1	1
UHRF1BP1L	ENSG00000111647	12	100422233	100536626	-	354	0.5197	0.860082	1	1
-	ENSG00000187695	3	128628717	128690173	-	209	0.51981	0.860082	1	1
GOLGA6L18	ENSG00000215749	15	82930438	82939159	-	1	0.51988	0.860082	1	1
RETN	ENSG00000104918	19	7733930	7735334	+	97	0.51989	0.860082	1	1
ZNF585B	ENSG00000245680	19	37672481	37709055	-	95	0.51992	0.860082	1	1
EGFLAM	ENSG00000164318	5	38258511	38465123	+	637	0.52009	0.860082	1	1
UBE3D	ENSG00000118420	6	83602117	83775560	-	473	0.52013	0.860082	1	1
DUSP23	ENSG00000158716	1	159750722	159752333	+	102	0.52015	0.860082	1	1
EFCAB12	ENSG00000172771	3	129120164	129147494	-	136	0.52016	0.860082	1	1
DAND5	ENSG00000179284	19	13075973	13085567	+	64	0.52017	0.860082	1	1
OCM	ENSG00000122543	7	5919458	5925993	+	261	0.52018	0.860082	1	1
ZNF706	ENSG00000120963	8	102190106	102218421	-	100	0.52018	0.860082	1	1
PIP4K2B	ENSG00000141720	17	36921942	36956379	-	139	0.52026	0.860082	1	1
C9orf3	ENSG00000148120	9	97488983	97849441	+	671	0.52028	0.860082	1	1
NEIL3	ENSG00000109674	4	178230990	178284097	+	282	0.52031	0.860082	1	1
PNMA1	ENSG00000176903	14	74178494	74181128	-	127	0.5204	0.860157	1	1
MRC2	ENSG00000011028	17	60704762	60770958	+	149	0.52071	0.860596	1	1
OVCH1	ENSG00000187950	12	29565407	29650619	-	400	0.52079	0.860655	1	1
GPANK1	ENSG00000204438	6	31629006	31634060	-	109	0.52105	0.86086	1	1
HYDIN	ENSG00000157423	16	70841281	71264625	-	317	0.52111	0.86086	1	1
ITPRIPL1	ENSG00000198885	2	96991069	96994091	+	38	0.52112	0.86086	1	1
OGN	ENSG00000106809	9	95146249	95166978	-	146	0.52113	0.86086	1	1
IGSF11	ENSG00000144847	3	118619404	118864915	-	727	0.52114	0.86086	1	1
FAM187A	ENSG00000214447	17	42977135	42982758	+	136	0.52118	0.86086	1	1
YES1	ENSG00000176105	18	721588	812547	-	432	0.52124	0.860886	1	1
TTLL10	ENSG00000162571	1	1109264	1133315	+	224	0.52132	0.860945	1	1
CCND1	ENSG00000110092	11	69455855	69469242	+	132	0.52147	0.860982	1	1
BNC2	ENSG00000173068	9	16409501	16870841	-	1438	0.5215	0.860982	1	1
IRF8	ENSG00000140968	16	85932409	85956215	+	230	0.52154	0.860982	1	1
CHST15	ENSG00000182022	10	125767184	125853206	-	243	0.52159	0.860982	1	1
ACRC	ENSG00000147174	X	70798261	70833433	+	20	0.52162	0.860982	1	1
DFNA5	ENSG00000105928	7	24737972	24809244	-	331	0.52165	0.860982	1	1
-	ENSG00000268735	13	24322243	24323901	+	100	0.52174	0.860982	1	1
MXD4	ENSG00000123933	4	2249159	2264021	-	138	0.52178	0.860982	1	1
TGM4	ENSG00000163810	3	44916100	44956482	+	151	0.52182	0.860982	1	1
ETHE1	ENSG00000105755	19	44010871	44031396	-	160	0.52183	0.860982	1	1
RPL36A	ENSG00000241343	X	100645812	100651105	+	73	0.52183	0.860982	1	1
OXCT2	ENSG00000198754	1	40235195	40237020	-	171	0.52192	0.861057	1	1
VNN3	ENSG00000093134	6	133043926	133055904	-	200	0.52202	0.861149	1	1
CYP2S1	ENSG00000167600	19	41698954	41713444	+	130	0.52219	0.861356	1	1
SDF4	ENSG00000078808	1	1152288	1167411	-	165	0.52228	0.861363	1	1
USH1G	ENSG00000182040	17	72912176	72919351	-	79	0.52234	0.861363	1	1
ATOH8	ENSG00000168874	2	85978467	86015189	+	200	0.52241	0.861363	1	1
-	ENSG00000261732	16	1682260	1736716	+	156	0.52243	0.861363	1	1
ELAVL2	ENSG00000107105	9	23690102	23826335	-	398	0.52244	0.861363	1	1
ANKRD17	ENSG00000132466	4	73939093	74124515	-	151	0.52246	0.861363	1	1
-	ENSG00000218416	2	241388732	241396131	-	195	0.5226	0.861473	1	1
PDE7B	ENSG00000171408	6	136172834	136516712	+	540	0.52264	0.861473	1	1
HHEX	ENSG00000152804	10	94447945	94455403	+	117	0.52266	0.861473	1	1
MLLT6	ENSG00000108292	17	36861795	36886056	+	69	0.52271	0.861482	1	1
THEG	ENSG00000105549	19	361750	376013	-	209	0.52276	0.861491	1	1
ASB9	ENSG00000102048	X	15253410	15288589	-	77	0.52281	0.861501	1	1
RASAL1	ENSG00000111344	12	113536624	113574044	-	223	0.52288	0.861536	1	1
SERPINF2	ENSG00000167711	17	1646130	1658562	+	141	0.52292	0.861536	1	1
TEKT1	ENSG00000167858	17	6692452	6735080	-	280	0.52304	0.861584	1	1
NCAPH	ENSG00000121152	2	97001525	97039583	+	67	0.52311	0.861584	1	1
SLC35C1	ENSG00000181830	11	45825623	45834566	+	145	0.52325	0.861584	1	1
CCDC171	ENSG00000164989	9	15552895	16061661	+	1338	0.52329	0.861584	1	1
-	ENSG00000255470	11	18161733	18211042	-	359	0.52338	0.861584	1	1
MYH8	ENSG00000133020	17	10293639	10325267	-	104	0.52338	0.861584	1	1
TBCE	ENSG00000116957	1	235530675	235612283	+	279	0.52347	0.861584	1	1
CDCA4	ENSG00000170779	14	105475910	105487485	-	141	0.52352	0.861584	1	1
NPEPL1	ENSG00000215440	20	57264187	57294294	+	190	0.52361	0.861584	1	1
-	ENSG00000227164	20	52105495	52106164	+	138	0.52364	0.861584	1	1
IGLL5	ENSG00000254709	22	23229960	23238287	+	87	0.52365	0.861584	1	1
CRABP1	ENSG00000166426	15	78632666	78640572	+	95	0.52367	0.861584	1	1
RELA	ENSG00000173039	11	65421067	65430565	-	102	0.52368	0.861584	1	1
NUAK1	ENSG00000074590	12	106457118	106533811	-	267	0.52374	0.861584	1	1
-	ENSG00000262633	17	45000499	45124520	+	420	0.52382	0.861584	1	1
PRG4	ENSG00000116690	1	186265405	186283694	+	122	0.52386	0.861584	1	1
PSMC2	ENSG00000161057	7	102984701	103009842	+	98	0.52389	0.861584	1	1
-	ENSG00000183470	7	132333553	132413528	+	238	0.52389	0.861584	1	1
FEM1A	ENSG00000141965	19	4791728	4795571	+	171	0.52391	0.861584	1	1
LCAT	ENSG00000213398	16	67973653	67978034	-	47	0.52392	0.861584	1	1
DTX2	ENSG00000091073	7	76090993	76135312	+	86	0.52394	0.861584	1	1
KCNMB1	ENSG00000145936	5	169801675	169816681	-	189	0.52396	0.861584	1	1
SERP1	ENSG00000120742	3	150259781	150321015	-	249	0.52397	0.861584	1	1
ADAMTS1	ENSG00000154734	21	28208066	28217728	-	191	0.52403	0.86161	1	1
DBNDD1	ENSG00000003249	16	90071273	90086536	-	215	0.52417	0.861767	1	1
PTPRN	ENSG00000054356	2	220154345	220174370	-	151	0.52444	0.862054	1	1
AKIRIN2	ENSG00000135334	6	88384790	88411927	-	162	0.52447	0.862054	1	1
SOST	ENSG00000167941	17	41831099	41836156	-	106	0.52452	0.862054	1	1
PROX2	ENSG00000119608	14	75319736	75330537	-	104	0.52457	0.862054	1	1
OR56B3P	ENSG00000180913	11	6149840	6150706	+	147	0.52464	0.862054	1	1
SPINK14	ENSG00000196800	5	147549296	147554961	+	201	0.52466	0.862054	1	1
DRAP1	ENSG00000175550	11	65686728	65689032	+	74	0.52474	0.862054	1	1
SMARCAL1	ENSG00000138375	2	217277137	217347776	+	303	0.52479	0.862054	1	1
DDX10	ENSG00000178105	11	108535752	108811657	+	521	0.52483	0.862054	1	1
SARS	ENSG00000031698	1	109756540	109780791	+	165	0.52493	0.862054	1	1
PDZD11	ENSG00000120509	X	69506445	69510364	-	33	0.52495	0.862054	1	1
GPR152	ENSG00000175514	11	67218772	67220200	-	39	0.52497	0.862054	1	1
TPST1	ENSG00000169902	7	65670186	65885530	+	443	0.52499	0.862054	1	1
-	ENSG00000250349	X	37208583	38546928	+	1439	0.52502	0.862054	1	1
SH3GLB2	ENSG00000148341	9	131769315	131790582	-	77	0.52507	0.862054	1	1
MGAM	ENSG00000257335	7	141607613	141806547	+	156	0.52515	0.862054	1	1
NR1I2	ENSG00000144852	3	119499331	119537332	+	161	0.52517	0.862054	1	1
CFHR2	ENSG00000080910	1	196788898	196928356	+	76	0.52529	0.862054	1	1
EEFSEC	ENSG00000132394	3	127872297	128127485	+	485	0.5253	0.862054	1	1
ANKLE1	ENSG00000160117	19	17392454	17398455	+	155	0.52536	0.862054	1	1
CD70	ENSG00000125726	19	6583194	6604114	-	329	0.52544	0.862054	1	1
BHLHE40	ENSG00000134107	3	5020801	5027008	+	150	0.5255	0.862054	1	1
CPSF4	ENSG00000160917	7	99036545	99054994	+	98	0.52552	0.862054	1	1
TRIM29	ENSG00000137699	11	119981983	120056237	-	273	0.52554	0.862054	1	1
RAB8A	ENSG00000167461	19	16222439	16245044	+	167	0.52564	0.862054	1	1
PABPC4L	ENSG00000254535	4	135117488	135122903	-	123	0.52564	0.862054	1	1
IQCJ-SCHIP1	ENSG00000250588	3	158680024	159615155	+	1717	0.52582	0.862054	1	1
PYCR1	ENSG00000183010	17	79890260	79900288	-	94	0.52584	0.862054	1	1
C20orf62	ENSG00000168746	20	43080624	43093984	-	86	0.52585	0.862054	1	1
B4GALT6	ENSG00000118276	18	29202210	29265799	-	195	0.52586	0.862054	1	1
FOSL1	ENSG00000175592	11	65659520	65668044	-	82	0.52591	0.862054	1	1
DDX54	ENSG00000123064	12	113594979	113623284	-	118	0.52591	0.862054	1	1
ZNF493	ENSG00000196268	19	21579921	21610375	+	211	0.52594	0.862054	1	1
C11orf86	ENSG00000173237	11	66742748	66744475	+	39	0.52595	0.862054	1	1
PFDN4	ENSG00000101132	20	52824386	52844591	+	284	0.526	0.862054	1	1
HIST1H2AH	ENSG00000184825	6	27114861	27115317	+	62	0.52607	0.862054	1	1
TMEM212	ENSG00000186329	3	171561139	171656505	+	348	0.52609	0.862054	1	1
PRRC2C	ENSG00000117523	1	171454651	171562650	+	372	0.52611	0.862054	1	1
BSPH1	ENSG00000188334	19	48471303	48495427	-	281	0.52612	0.862054	1	1
LIME1	ENSG00000203896	20	62366815	62370456	+	116	0.52612	0.862054	1	1
KHDRBS1	ENSG00000121774	1	32479430	32526451	+	73	0.52623	0.862124	1	1
MIA	ENSG00000261857	19	41277553	41283395	+	119	0.52628	0.862124	1	1
RSPH4A	ENSG00000111834	6	116937642	116954148	+	157	0.52643	0.862124	1	1
ELAVL4	ENSG00000162374	1	50513686	50669458	+	205	0.52648	0.862124	1	1
EDF1	ENSG00000107223	9	139756571	139760738	-	75	0.52654	0.862124	1	1
RUNDC3A	ENSG00000108309	17	42385781	42396039	+	118	0.52655	0.862124	1	1
SLC5A5	ENSG00000105641	19	17982782	18005983	+	148	0.52657	0.862124	1	1
OTOP3	ENSG00000182938	17	72931814	72946087	+	85	0.52659	0.862124	1	1
TAS2R4	ENSG00000127364	7	141478242	141479235	+	97	0.52659	0.862124	1	1
C20orf173	ENSG00000125975	20	34111014	34117481	-	69	0.52663	0.862124	1	1
ZNF260	ENSG00000254004	19	37001597	37019562	-	134	0.52667	0.862124	1	1
GNPNAT1	ENSG00000100522	14	53241912	53258386	-	70	0.52671	0.862124	1	1
PTMA	ENSG00000187514	2	232571605	232578251	+	154	0.52674	0.862124	1	1
COG5	ENSG00000164597	7	106842000	107204959	-	665	0.52679	0.862126	1	1
NDST4	ENSG00000138653	4	115748919	116035032	-	651	0.52683	0.862126	1	1
S100A7A	ENSG00000184330	1	153389000	153395701	+	99	0.52699	0.862301	1	1
FGD5	ENSG00000154783	3	14860469	14975895	+	553	0.52705	0.862301	1	1
C5orf64	ENSG00000178722	5	60933535	61047590	+	443	0.52707	0.862301	1	1
CCT5	ENSG00000150753	5	10250033	10266524	+	239	0.52714	0.862342	1	1
TALDO1	ENSG00000177156	11	747329	765024	+	118	0.52722	0.862344	1	1
RPS13	ENSG00000110700	11	17095936	17099334	-	78	0.52723	0.862344	1	1
YPEL3	ENSG00000090238	16	30103635	30108236	-	47	0.52733	0.862435	1	1
UNC5D	ENSG00000156687	8	35092975	35654068	+	866	0.52742	0.862468	1	1
-	ENSG00000264116	18	73118967	73130995	+	186	0.52749	0.862468	1	1
FAM83D	ENSG00000101447	20	37554955	37581703	+	128	0.52762	0.862468	1	1
DMC1	ENSG00000100206	22	38914954	38966291	-	137	0.52763	0.862468	1	1
ZNF296	ENSG00000170684	19	45574758	45579846	-	140	0.52766	0.862468	1	1
PTPRK	ENSG00000152894	6	128289924	128841870	-	898	0.52766	0.862468	1	1
PCDHA1	ENSG00000204970	5	140165876	140391929	+	51	0.52768	0.862468	1	1
TMTC4	ENSG00000125247	13	101256181	101327347	-	286	0.52773	0.862468	1	1
DNAI1	ENSG00000122735	9	34457412	34520982	+	176	0.52775	0.862468	1	1
HUWE1	ENSG00000086758	X	53559057	53713673	-	25	0.52788	0.862608	1	1
DDX39A	ENSG00000123136	19	14519631	14530192	-	85	0.52818	0.863026	1	1
OR2H2	ENSG00000204657	6	29555683	29556745	+	122	0.52827	0.8631	1	1
MFF	ENSG00000168958	2	228189867	228222550	+	210	0.52837	0.863191	1	1
SNX30	ENSG00000148158	9	115513118	115643951	+	393	0.52844	0.863225	1	1
RMND5B	ENSG00000145916	5	177557997	177577566	+	142	0.52848	0.863225	1	1
C1orf53	ENSG00000203724	1	197871777	197876497	+	74	0.52864	0.863331	1	1
EHD2	ENSG00000024422	19	48216600	48246391	+	208	0.52865	0.863331	1	1
NEK9	ENSG00000119638	14	75548822	75594047	-	128	0.5287	0.863331	1	1
NFXL1	ENSG00000170448	4	47849257	47916653	-	252	0.52877	0.863331	1	1
PLA2G15	ENSG00000103066	16	68279207	68294961	+	94	0.52878	0.863331	1	1
USP47	ENSG00000170242	11	11862970	11980870	+	330	0.52887	0.863331	1	1
NT5DC4	ENSG00000144130	2	113479063	113500456	+	141	0.52888	0.863331	1	1
SPIDR	ENSG00000164808	8	48173167	48648868	+	183	0.5289	0.863331	1	1
-	ENSG00000172901	5	115298151	115363316	+	439	0.52918	0.863591	1	1
ANKRD45	ENSG00000183831	1	173578700	173639001	-	98	0.52931	0.863591	1	1
POTEJ	ENSG00000222038	2	131369054	131415664	+	2	0.52931	0.863591	1	1
C9orf16	ENSG00000171159	9	130922539	130926207	+	65	0.52933	0.863591	1	1
TMEM114	ENSG00000232258	16	8619502	8622304	-	114	0.52934	0.863591	1	1
CYP2A13	ENSG00000197838	19	41594377	41602100	+	153	0.52936	0.863591	1	1
ZNF575	ENSG00000176472	19	44029649	44040282	+	121	0.5294	0.863591	1	1
PSTPIP1	ENSG00000140368	15	77285700	77329673	+	143	0.52942	0.863591	1	1
ZNF134	ENSG00000213762	19	58125601	58134724	+	106	0.52946	0.863591	1	1
DUS3L	ENSG00000141994	19	5784843	5791249	-	158	0.52966	0.863845	1	1
MYOT	ENSG00000120729	5	137203480	137223540	+	54	0.52974	0.863903	1	1
TSPAN7	ENSG00000156298	X	38420623	38548169	+	264	0.53007	0.864222	1	1
ZNF570	ENSG00000171827	19	37958487	37976260	+	89	0.53012	0.864222	1	1
TRMT10A	ENSG00000145331	4	100467866	100485189	-	212	0.53013	0.864222	1	1
SIGLEC6	ENSG00000105492	19	52022779	52035110	-	233	0.53021	0.864222	1	1
C15orf54	ENSG00000175746	15	39542885	39547046	+	142	0.53024	0.864222	1	1
NUP210L	ENSG00000143552	1	153965161	154127592	-	234	0.53025	0.864222	1	1
GALNT9	ENSG00000182870	12	132680924	132905935	-	138	0.53029	0.864222	1	1
GLTSCR2	ENSG00000105373	19	48248779	48260315	+	209	0.53034	0.864222	1	1
-	ENSG00000250173	5	979480	981415	+	97	0.53039	0.864222	1	1
CCDC121	ENSG00000176714	2	27848506	27851879	-	68	0.53041	0.864222	1	1
SYCE2	ENSG00000161860	19	13009600	13030090	-	77	0.53045	0.864222	1	1
RINL	ENSG00000187994	19	39358470	39368919	-	87	0.53047	0.864222	1	1
UBOX5	ENSG00000185019	20	3088219	3140842	-	218	0.5306	0.864338	1	1
TTPAL	ENSG00000124120	20	43104526	43123244	+	88	0.53063	0.864338	1	1
SNED1	ENSG00000162804	2	241938255	242034983	+	311	0.5308	0.864497	1	1
-	ENSG00000259371	14	24590560	24601038	+	74	0.53088	0.864497	1	1
SRRM1	ENSG00000133226	1	24958207	24999758	+	135	0.5309	0.864497	1	1
ZNF835	ENSG00000127903	19	57174020	57183151	-	168	0.53093	0.864497	1	1
TAS2R5	ENSG00000127366	7	141490017	141491166	+	99	0.53103	0.864497	1	1
COA6	ENSG00000168275	1	234509202	234519795	+	122	0.53107	0.864497	1	1
C2orf68	ENSG00000168887	2	85833777	85839189	-	61	0.53112	0.864497	1	1
TPCN1	ENSG00000186815	12	113658855	113736390	+	194	0.53122	0.864497	1	1
SENP2	ENSG00000163904	3	185300284	185351339	+	222	0.53123	0.864497	1	1
FJX1	ENSG00000179431	11	35639735	35642419	+	91	0.53128	0.864497	1	1
PATE1	ENSG00000171053	11	125616188	125619762	+	193	0.53131	0.864497	1	1
ZNF24	ENSG00000172466	18	32912176	32925446	-	103	0.53131	0.864497	1	1
LMAN1L	ENSG00000140506	15	75105057	75118099	+	93	0.53132	0.864497	1	1
PGF	ENSG00000119630	14	75408537	75422487	-	73	0.53137	0.864497	1	1
WNT11	ENSG00000085741	11	75897369	75921780	-	168	0.5314	0.864497	1	1
BRWD1	ENSG00000185658	21	40556102	40693485	-	478	0.53144	0.864497	1	1
CCDC103	ENSG00000167131	17	42976510	42982758	+	139	0.53165	0.864657	1	1
OR8D4	ENSG00000181518	11	123777109	123778183	+	146	0.53169	0.864657	1	1
OR10A7	ENSG00000179919	12	55614809	55615759	+	113	0.53174	0.864657	1	1
PRDX6	ENSG00000117592	1	173446405	173457946	+	90	0.53176	0.864657	1	1
PLXNA3	ENSG00000130827	X	153686621	153701989	+	34	0.53184	0.864657	1	1
ARHGAP11A	ENSG00000198826	15	32907345	32932150	+	70	0.53185	0.864657	1	1
ADCY3	ENSG00000138031	2	25042038	25142708	-	420	0.53185	0.864657	1	1
DLC1	ENSG00000164741	8	12940870	13373167	-	2075	0.53194	0.864707	1	1
TMEM211	ENSG00000206069	22	25331077	25342662	-	85	0.53197	0.864707	1	1
PDIK1L	ENSG00000175087	1	26437664	26452034	+	108	0.53212	0.864855	1	1
LANCL1	ENSG00000115365	2	211295973	211342376	-	195	0.53215	0.864855	1	1
OR6Q1	ENSG00000172381	11	57798402	57799403	+	189	0.53225	0.864945	1	1
MAP4K1	ENSG00000104814	19	39078281	39109522	-	116	0.53234	0.864978	1	1
-	ENSG00000253207	8	114612539	114629187	+	142	0.53238	0.864978	1	1
MYADML2	ENSG00000185105	17	79897521	79905109	-	98	0.53244	0.864978	1	1
SHROOM4	ENSG00000158352	X	50334647	50557302	-	126	0.53256	0.864978	1	1
CCDC6	ENSG00000108091	10	61548521	61666414	-	540	0.5326	0.864978	1	1
ZNF396	ENSG00000186496	18	32946661	32957301	-	99	0.5327	0.864978	1	1
FCF1	ENSG00000119616	14	75179847	75203394	+	74	0.53271	0.864978	1	1
FZD7	ENSG00000155760	2	202899310	202903160	+	108	0.53272	0.864978	1	1
TULP1	ENSG00000112041	6	35465651	35480715	-	199	0.53277	0.864978	1	1
RBM47	ENSG00000163694	4	40425272	40632892	-	634	0.53284	0.864978	1	1
HIRIP3	ENSG00000149929	16	30003645	30007757	-	69	0.53285	0.864978	1	1
LRRC30	ENSG00000206422	18	7231123	7232045	+	77	0.53287	0.864978	1	1
HLA-DQB1	ENSG00000179344	6	32627244	32636160	-	973	0.53294	0.864978	1	1
RASGRF1	ENSG00000058335	15	79252289	79383115	-	462	0.53297	0.864978	1	1
CCDC60	ENSG00000183273	12	119772517	119978852	+	581	0.53299	0.864978	1	1
GPRASP2	ENSG00000158301	X	101967104	101973607	+	28	0.53303	0.864978	1	1
FAM181A	ENSG00000140067	14	94385240	94395954	+	214	0.53305	0.864978	1	1
C19orf54	ENSG00000188493	19	41246761	41257458	-	129	0.53308	0.864978	1	1
TMEM150A	ENSG00000168890	2	85825671	85830319	-	70	0.53319	0.864978	1	1
TMEM8C	ENSG00000187616	9	136379708	136393734	-	186	0.53334	0.864978	1	1
ANKRD30B	ENSG00000180777	18	14728271	14852737	+	311	0.53338	0.864978	1	1
GIPC1	ENSG00000123159	19	14588572	14606944	-	181	0.53338	0.864978	1	1
MRPS34	ENSG00000074071	16	1821891	1823156	-	215	0.53341	0.864978	1	1
MAP4	ENSG00000047849	3	47892182	48130769	-	229	0.53345	0.864978	1	1
C5	ENSG00000106804	9	123714616	123812554	-	277	0.53349	0.864978	1	1
STK36	ENSG00000163482	2	219536749	219567439	+	96	0.53359	0.864978	1	1
C16orf80	ENSG00000070761	16	58147496	58163354	-	164	0.53363	0.864978	1	1
EXTL3	ENSG00000012232	8	28457986	28613116	+	328	0.53371	0.864978	1	1
ZNRF1	ENSG00000186187	16	75032928	75144892	+	314	0.53373	0.864978	1	1
FRMD6	ENSG00000139926	14	51955818	52197445	+	791	0.53378	0.864978	1	1
P2RX5-TAX1BP3	ENSG00000257950	17	3566357	3599488	-	256	0.53379	0.864978	1	1
CUZD1	ENSG00000138161	10	124591665	124639146	-	142	0.53381	0.864978	1	1
PTGER1	ENSG00000160951	19	14583278	14586174	-	172	0.53385	0.864978	1	1
SOS1	ENSG00000115904	2	39208537	39351486	-	285	0.53394	0.864978	1	1
MCAT	ENSG00000100294	22	43528212	43539400	-	132	0.53395	0.864978	1	1
ALPL	ENSG00000162551	1	21835858	21904905	+	397	0.53419	0.864978	1	1
SLC22A15	ENSG00000163393	1	116519119	116612675	+	277	0.5342	0.864978	1	1
PSG8	ENSG00000124467	19	43256838	43359843	-	137	0.5342	0.864978	1	1
TMEM255B	ENSG00000184497	13	114462216	114514926	+	284	0.53428	0.864978	1	1
RBKS	ENSG00000171174	2	28004231	28113965	-	198	0.53436	0.864978	1	1
SSR4	ENSG00000180879	X	153058971	153063960	+	44	0.53438	0.864978	1	1
KRTAP5-10	ENSG00000204572	11	71276609	71279980	+	179	0.5344	0.864978	1	1
CRY1	ENSG00000008405	12	107385142	107487607	-	297	0.53456	0.864978	1	1
GAS2	ENSG00000148935	11	22647188	22834601	+	451	0.53458	0.864978	1	1
SUSD3	ENSG00000157303	9	95820989	95847420	+	205	0.53461	0.864978	1	1
RUNDC1	ENSG00000198863	17	41132582	41145707	+	47	0.53466	0.864978	1	1
ABHD17C	ENSG00000136379	15	80972025	81047962	+	296	0.53488	0.864978	1	1
CDC34	ENSG00000099804	19	531714	542097	+	189	0.53488	0.864978	1	1
ZNF514	ENSG00000144026	2	95813075	95831158	-	58	0.53493	0.864978	1	1
RIPK3	ENSG00000129465	14	24805227	24809251	-	147	0.53499	0.864978	1	1
ALS2	ENSG00000003393	2	202565277	202645912	-	327	0.53502	0.864978	1	1
ADH7	ENSG00000196344	4	100333418	100356894	-	166	0.53506	0.864978	1	1
DECR2	ENSG00000242612	16	451826	462487	+	185	0.53517	0.864978	1	1
NFATC2	ENSG00000101096	20	50003494	50179370	-	547	0.53522	0.864978	1	1
NME3	ENSG00000103024	16	1820287	1821731	-	206	0.53523	0.864978	1	1
OR10P1	ENSG00000175398	12	56030644	56031638	+	96	0.53524	0.864978	1	1
IQCA1	ENSG00000132321	2	237232794	237416185	-	361	0.5354	0.864978	1	1
FSBP	ENSG00000265817	8	95390605	95449180	-	285	0.53541	0.864978	1	1
ENTPD1	ENSG00000138185	10	97471536	97637023	+	539	0.53542	0.864978	1	1
FCRL5	ENSG00000143297	1	157483167	157522310	-	209	0.53543	0.864978	1	1
OR4D1	ENSG00000141194	17	56232494	56233517	+	92	0.53547	0.864978	1	1
SMYD2	ENSG00000143499	1	214454445	214510474	+	257	0.53552	0.864978	1	1
NRBP2	ENSG00000185189	8	144915764	144924200	-	10	0.53554	0.864978	1	1
MRPL12	ENSG00000262814	17	79670387	79674556	+	184	0.53565	0.864978	1	1
CAPN1	ENSG00000014216	11	64948037	64979477	+	130	0.53566	0.864978	1	1
RTN2	ENSG00000125744	19	45988547	46000319	-	143	0.53567	0.864978	1	1
TOR2A	ENSG00000160404	9	130493803	130497604	-	99	0.53567	0.864978	1	1
AKNAD1	ENSG00000162641	1	109358520	109506106	-	504	0.53573	0.864978	1	1
SLC2A1	ENSG00000117394	1	43391052	43424530	-	212	0.53573	0.864978	1	1
ERVFRD-1	ENSG00000244476	6	11102722	11111965	-	171	0.53581	0.864978	1	1
BMP8B	ENSG00000116985	1	40222854	40254533	-	266	0.53583	0.864978	1	1
COMMD1	ENSG00000173163	2	62115859	62374382	+	443	0.53585	0.864978	1	1
ZNF2	ENSG00000163067	2	95831177	95850065	+	56	0.53585	0.864978	1	1
CLLU1	ENSG00000257127	12	92815307	92824778	+	134	0.53588	0.864978	1	1
-	ENSG00000251012	3	118866222	118906654	+	304	0.53597	0.864978	1	1
CCDC85B	ENSG00000175602	11	65657875	65659105	+	90	0.536	0.864978	1	1
TMPRSS2	ENSG00000184012	21	42836478	42903043	-	419	0.53603	0.864978	1	1
ZFP82	ENSG00000181007	19	36874022	36909558	-	145	0.53605	0.864978	1	1
DGKI	ENSG00000157680	7	137065783	137531838	-	734	0.53608	0.864978	1	1
ARG2	ENSG00000081181	14	68086515	68118437	+	168	0.53625	0.864978	1	1
UBFD1	ENSG00000103353	16	23568392	23585710	+	159	0.53628	0.864978	1	1
NOL12	ENSG00000100101	22	38077680	38170137	+	313	0.53629	0.864978	1	1
HIRA	ENSG00000100084	22	19318221	19435224	-	223	0.53636	0.864978	1	1
C22orf39	ENSG00000242259	22	19338891	19435755	-	223	0.53636	0.864978	1	1
NTMT1	ENSG00000148335	9	132371163	132398209	+	228	0.53639	0.864978	1	1
BCAS2	ENSG00000116752	1	115110178	115124260	-	94	0.53642	0.864978	1	1
CLCN5	ENSG00000171365	X	49687225	49863892	+	43	0.53649	0.864978	1	1
DNAH12	ENSG00000174844	3	57327727	57530071	-	629	0.53651	0.864978	1	1
PHKG2	ENSG00000156873	16	30759591	30772490	+	29	0.53652	0.864978	1	1
DNM1L	ENSG00000087470	12	32832134	32898486	+	380	0.53654	0.864978	1	1
MMS22L	ENSG00000146263	6	97590037	97731093	-	338	0.53655	0.864978	1	1
RITA1	ENSG00000139405	12	113623331	113630173	+	85	0.53657	0.864978	1	1
MSX1	ENSG00000163132	4	4861393	4865663	+	201	0.53658	0.864978	1	1
ADCY5	ENSG00000173175	3	123001143	123168605	-	349	0.53659	0.864978	1	1
POU3F3	ENSG00000198914	2	105471969	105476929	+	68	0.53665	0.864978	1	1
KCNH1	ENSG00000143473	1	210856555	211307457	-	1316	0.53669	0.864978	1	1
NOC4L	ENSG00000184967	12	132628993	132637013	+	116	0.53673	0.864978	1	1
FAM21C	ENSG00000172661	10	46222648	46288409	+	66	0.53678	0.864978	1	1
AGPAT4	ENSG00000026652	6	161551011	161695093	-	495	0.53684	0.864978	1	1
ZNF628	ENSG00000197483	19	55987699	55995854	+	152	0.53698	0.864978	1	1
ADAM12	ENSG00000148848	10	127700950	128077024	-	1280	0.537	0.864978	1	1
B3GNTL1	ENSG00000175711	17	80900031	81009686	-	608	0.53706	0.864978	1	1
BRSK2	ENSG00000174672	11	1411129	1483919	+	495	0.53709	0.864978	1	1
RNASE13	ENSG00000206150	14	21500979	21502944	-	128	0.53719	0.864978	1	1
C6orf25	ENSG00000204420	6	31686371	31694491	+	89	0.53723	0.864978	1	1
KRTAP9-9	ENSG00000198083	17	39411636	39412616	+	83	0.53727	0.864978	1	1
MC3R	ENSG00000124089	20	54823788	54824871	+	199	0.53728	0.864978	1	1
GYG1	ENSG00000163754	3	148709128	148745419	+	194	0.53732	0.864978	1	1
SMPD2	ENSG00000135587	6	109761966	109765122	+	89	0.53733	0.864978	1	1
TTLL4	ENSG00000135912	2	219575568	219620139	+	136	0.53737	0.864978	1	1
TRPM1	ENSG00000134160	15	31293264	31453476	-	571	0.53746	0.864978	1	1
FARSA	ENSG00000179115	19	13033293	13044851	-	65	0.53748	0.864978	1	1
KIDINS220	ENSG00000134313	2	8865408	8977760	-	179	0.53755	0.864978	1	1
OGT	ENSG00000147162	X	70752933	70795747	+	20	0.53757	0.864978	1	1
FAM193A	ENSG00000125386	4	2626988	2734292	+	296	0.53767	0.864978	1	1
LRRC37B	ENSG00000185158	17	30334891	30380523	+	133	0.53769	0.864978	1	1
CCDC77	ENSG00000120647	12	498439	551811	+	206	0.53772	0.864978	1	1
ERGIC3	ENSG00000125991	20	34129770	34145405	+	78	0.53773	0.864978	1	1
PPFIA3	ENSG00000177380	19	49622646	49654283	+	156	0.53789	0.864978	1	1
RNF20	ENSG00000155827	9	104296133	104325622	+	186	0.53794	0.864978	1	1
SERINC5	ENSG00000164300	5	79407050	79551898	-	612	0.53795	0.864978	1	1
ICAM3	ENSG00000076662	19	10444452	10450499	-	139	0.53804	0.864978	1	1
CIB4	ENSG00000157884	2	26804070	26864236	-	210	0.53806	0.864978	1	1
-	ENSG00000271786	10	18931405	18944123	-	173	0.53808	0.864978	1	1
B4GALT2	ENSG00000117411	1	44444615	44456840	+	79	0.53812	0.864978	1	1
URM1	ENSG00000167118	9	131133598	131153015	+	103	0.53815	0.864978	1	1
C9orf163	ENSG00000196366	9	139377947	139380518	+	113	0.53816	0.864978	1	1
TTI2	ENSG00000129696	8	33330904	33371119	-	213	0.53817	0.864978	1	1
ASAH2B	ENSG00000204147	10	52499078	52576255	+	231	0.53823	0.864978	1	1
POM121L7	ENSG00000239511	22	21477050	21482352	-	1	0.53824	0.864978	1	1
WNT9B	ENSG00000158955	17	44910567	44964096	+	155	0.53827	0.864978	1	1
EFS	ENSG00000100842	14	23825611	23834961	-	112	0.5383	0.864978	1	1
GOSR2	ENSG00000108433	17	45000483	45105003	+	399	0.53833	0.864978	1	1
MYO6	ENSG00000196586	6	76458909	76629254	+	364	0.53833	0.864978	1	1
DPH5	ENSG00000117543	1	101455179	101491644	-	97	0.53835	0.864978	1	1
ABHD3	ENSG00000158201	18	19230858	19284766	-	116	0.53836	0.864978	1	1
CENPBD1	ENSG00000177946	16	90036206	90038942	-	131	0.53839	0.864978	1	1
IFNK	ENSG00000147896	9	27524312	27526496	+	190	0.53842	0.864978	1	1
CLSTN2	ENSG00000158258	3	139654027	140296239	+	1690	0.53848	0.864978	1	1
C8orf22	ENSG00000168333	8	49966870	49988649	+	113	0.53861	0.864978	1	1
HIST1H2BF	ENSG00000197846	6	26199748	26200942	+	156	0.53862	0.864978	1	1
CDH11	ENSG00000140937	16	64977656	65160015	-	609	0.53863	0.864978	1	1
CAPN10	ENSG00000142330	2	241526133	241557122	+	237	0.53864	0.864978	1	1
-	ENSG00000264278	18	74506688	74534251	-	214	0.53874	0.865067	1	1
PPP1R3G	ENSG00000219607	6	5085720	5087455	+	131	0.53881	0.865108	1	1
C16orf92	ENSG00000167194	16	30034655	30039057	+	70	0.53897	0.865222	1	1
POPDC2	ENSG00000121577	3	119355304	119384171	-	228	0.53897	0.865222	1	1
SERPINA7	ENSG00000123561	X	105277197	105282729	-	22	0.53909	0.865248	1	1
SLC19A3	ENSG00000135917	2	228549926	228582728	-	296	0.5391	0.865248	1	1
STX4	ENSG00000103496	16	31044210	31054296	+	60	0.53912	0.865248	1	1
-	ENSG00000269242	19	12754645	12759211	-	45	0.5392	0.865305	1	1
FAM160A1	ENSG00000164142	4	152330368	152584784	+	565	0.53925	0.865313	1	1
LFNG	ENSG00000106003	7	2552163	2568811	+	186	0.53936	0.865318	1	1
TXNRD3	ENSG00000197763	3	126290622	126373998	-	346	0.53939	0.865318	1	1
CCDC176	ENSG00000119636	14	74486056	74549566	+	346	0.5394	0.865318	1	1
GPAM	ENSG00000119927	10	113909624	113975135	-	235	0.53945	0.865318	1	1
OR51F2	ENSG00000176925	11	4842551	4843686	+	233	0.53952	0.865318	1	1
SLU7	ENSG00000164609	5	159828648	159848718	-	136	0.53952	0.865318	1	1
YIPF3	ENSG00000137207	6	43479565	43484728	-	64	0.53966	0.865441	1	1
PPP1R17	ENSG00000106341	7	31726329	31748069	+	135	0.53975	0.865441	1	1
UAP1	ENSG00000117143	1	162531323	162569627	+	121	0.53977	0.865441	1	1
SLC12A6	ENSG00000140199	15	34525460	34630261	-	517	0.53982	0.865441	1	1
FAM154A	ENSG00000155875	9	18927656	19033251	-	654	0.53982	0.865441	1	1
NACAD	ENSG00000136274	7	45120037	45128513	-	168	0.54001	0.865526	1	1
SPATA6L	ENSG00000106686	9	4553386	4666674	-	519	0.54004	0.865526	1	1
DGKA	ENSG00000065357	12	56321103	56347811	+	56	0.54006	0.865526	1	1
IFT52	ENSG00000101052	20	42219571	42275936	+	240	0.54012	0.865526	1	1
PRKCG	ENSG00000126583	19	54382444	54410906	+	101	0.54013	0.865526	1	1
ZNF557	ENSG00000130544	19	7069455	7087979	+	88	0.54014	0.865526	1	1
ZNF383	ENSG00000188283	19	37708828	37734828	+	84	0.54027	0.865627	1	1
LIPG	ENSG00000101670	18	47087069	47119272	+	154	0.54039	0.865627	1	1
HTR3E	ENSG00000186038	3	183814852	183824783	+	125	0.54046	0.865627	1	1
RGPD1	ENSG00000187627	2	87135076	87241104	+	44	0.54053	0.865627	1	1
ZNF837	ENSG00000152475	19	58878985	58892427	-	149	0.54054	0.865627	1	1
GAS8	ENSG00000141013	16	90086037	90111383	+	248	0.54059	0.865627	1	1
SH3BP1	ENSG00000100092	22	38030661	38062939	+	188	0.54059	0.865627	1	1
CCDC158	ENSG00000163749	4	77234154	77343021	-	255	0.54059	0.865627	1	1
UGT2B15	ENSG00000196620	4	69512348	69536346	-	171	0.54062	0.865627	1	1
TP73	ENSG00000078900	1	3569084	3652765	+	331	0.54068	0.865627	1	1
OR5V1	ENSG00000243729	6	29323007	29399744	-	351	0.54078	0.865627	1	1
TARS	ENSG00000113407	5	33440802	33469644	+	186	0.54082	0.865627	1	1
ZNF80	ENSG00000174255	3	113953483	113956425	-	138	0.54089	0.865627	1	1
TTYH1	ENSG00000167614	19	54926393	54948080	+	215	0.5409	0.865627	1	1
KRTAP9-4	ENSG00000241595	17	39405939	39406904	+	93	0.54098	0.865627	1	1
C3orf70	ENSG00000187068	3	184795838	184870802	-	356	0.54098	0.865627	1	1
SPDEF	ENSG00000124664	6	34505579	34524110	-	114	0.54101	0.865627	1	1
ARID3A	ENSG00000116017	19	925781	975939	+	278	0.54102	0.865627	1	1
PCOLCE2	ENSG00000163710	3	142534764	142608045	-	322	0.54105	0.865627	1	1
H2AFJ	ENSG00000246705	12	14927270	14930936	+	141	0.5411	0.865635	1	1
FAM73A	ENSG00000180488	1	78245309	78344106	+	190	0.54134	0.865929	1	1
MIB1	ENSG00000101752	18	19284918	19450918	+	256	0.54156	0.865929	1	1
CYP4A11	ENSG00000187048	1	47394849	47407156	-	108	0.54161	0.865929	1	1
LTF	ENSG00000012223	3	46477136	46526724	-	266	0.54164	0.865929	1	1
ANKS6	ENSG00000165138	9	101493611	101559247	-	173	0.54166	0.865929	1	1
C9orf135	ENSG00000204711	9	72435709	72521148	+	310	0.54178	0.865929	1	1
ARID4B	ENSG00000054267	1	235294949	235491534	-	470	0.54192	0.865929	1	1
ISOC2	ENSG00000063241	19	55964352	55973710	-	156	0.542	0.865929	1	1
PLXNA1	ENSG00000114554	3	126707437	126756235	+	223	0.54204	0.865929	1	1
ADSS	ENSG00000035687	1	244571796	244615436	-	198	0.54206	0.865929	1	1
ZNF613	ENSG00000176024	19	52430400	52452012	+	190	0.54207	0.865929	1	1
ZNF286A	ENSG00000255104	17	15603006	15648092	+	134	0.54216	0.865929	1	1
UBR5	ENSG00000104517	8	103265240	103425069	-	474	0.54216	0.865929	1	1
CDH3	ENSG00000062038	16	68670092	68756519	+	277	0.54218	0.865929	1	1
UBD	ENSG00000213886	6	29523292	29527702	-	129	0.54225	0.865929	1	1
SOAT1	ENSG00000057252	1	179262925	179327815	+	362	0.54227	0.865929	1	1
CTNNAL1	ENSG00000119326	9	111704851	111775809	-	310	0.54227	0.865929	1	1
ZSCAN21	ENSG00000166529	7	99647390	99662661	+	74	0.54232	0.865929	1	1
-	ENSG00000269402	17	30506379	30506885	-	52	0.54238	0.865929	1	1
ZNF679	ENSG00000197123	7	63688852	63727309	+	345	0.54244	0.865929	1	1
RPS6KA4	ENSG00000162302	11	64126620	64139687	+	106	0.54249	0.865929	1	1
NPHS2	ENSG00000116218	1	179519674	179545087	-	234	0.5425	0.865929	1	1
LY6D	ENSG00000167656	8	143866296	143868008	-	207	0.5425	0.865929	1	1
COX6A2	ENSG00000156885	16	31439052	31439967	-	57	0.54251	0.865929	1	1
FGA	ENSG00000171560	4	155504278	155511918	-	58	0.54253	0.865929	1	1
PLVAP	ENSG00000130300	19	17462257	17488159	-	232	0.54255	0.865929	1	1
IL27	ENSG00000197272	16	28510683	28523372	-	106	0.54258	0.865929	1	1
ZNF569	ENSG00000196437	19	37902057	37960177	-	134	0.54261	0.865929	1	1
ZNF860	ENSG00000197385	3	32023263	32033120	+	150	0.54267	0.865929	1	1
POLB	ENSG00000070501	8	42195972	42229326	+	117	0.54269	0.865929	1	1
RNF125	ENSG00000101695	18	29598335	29653176	+	229	0.54275	0.865929	1	1
ATP13A3	ENSG00000133657	3	194123401	194219093	-	358	0.54278	0.865929	1	1
NPY	ENSG00000122585	7	24323782	24331484	+	186	0.54278	0.865929	1	1
PAPOLA	ENSG00000090060	14	96967770	97033448	+	176	0.5428	0.865929	1	1
RIOK1	ENSG00000124784	6	7389729	7418270	+	178	0.54296	0.866024	1	1
-	ENSG00000205301	4	141363416	141419531	-	239	0.54297	0.866024	1	1
-	ENSG00000175911	17	78977135	78978932	+	204	0.54301	0.866024	1	1
PLK4	ENSG00000142731	4	128802016	128820350	+	62	0.54307	0.866024	1	1
MTPAP	ENSG00000107951	10	30598730	30663377	-	337	0.54324	0.866024	1	1
PCYOX1L	ENSG00000145882	5	148737570	148749216	+	88	0.54325	0.866024	1	1
RAPGEF5	ENSG00000136237	7	22157856	22396763	-	837	0.54336	0.866024	1	1
NR4A2	ENSG00000153234	2	157180944	157198860	-	59	0.54337	0.866024	1	1
RAB38	ENSG00000123892	11	87846410	87908635	-	406	0.54354	0.866024	1	1
RNGTT	ENSG00000111880	6	89319985	89673348	-	714	0.54356	0.866024	1	1
BRS3	ENSG00000102239	X	135570046	135575939	+	7	0.54357	0.866024	1	1
NEXN	ENSG00000162614	1	78354198	78409580	+	145	0.54364	0.866024	1	1
ROBO1	ENSG00000169855	3	78646390	79816965	-	2370	0.54365	0.866024	1	1
SSTR2	ENSG00000180616	17	71161151	71167185	+	165	0.54369	0.866024	1	1
SASH3	ENSG00000122122	X	128913955	128929177	+	31	0.54369	0.866024	1	1
RBM18	ENSG00000119446	9	124999903	125027118	-	102	0.54373	0.866024	1	1
MRPS15	ENSG00000116898	1	36921319	36930038	-	140	0.54376	0.866024	1	1
PAX1	ENSG00000125813	20	21686297	21696620	+	72	0.54377	0.866024	1	1
FNDC1	ENSG00000164694	6	159590429	159693141	+	572	0.5438	0.866024	1	1
ST8SIA4	ENSG00000113532	5	100142639	100238970	-	273	0.54384	0.866024	1	1
DAP3	ENSG00000132676	1	155657751	155708801	+	78	0.54389	0.866024	1	1
OSGEP	ENSG00000092094	14	20914570	20923264	-	194	0.54392	0.866024	1	1
STOX1	ENSG00000165730	10	70587298	70655188	+	275	0.54401	0.866024	1	1
RGL4	ENSG00000159496	22	24030323	24041363	+	191	0.54403	0.866024	1	1
APOB	ENSG00000084674	2	21224301	21266945	-	134	0.54405	0.866024	1	1
SPRR2F	ENSG00000244094	1	153084590	153085991	-	79	0.54439	0.866024	1	1
GLUD2	ENSG00000182890	X	120181462	120183794	+	37	0.54439	0.866024	1	1
KCNH8	ENSG00000183960	3	19189946	19577138	+	435	0.5445	0.866024	1	1
OR52W1	ENSG00000175485	11	6220376	6221489	+	114	0.54452	0.866024	1	1
SLC1A5	ENSG00000105281	19	47278140	47291851	-	170	0.54453	0.866024	1	1
OR5M9	ENSG00000150269	11	56229945	56230877	-	135	0.54458	0.866024	1	1
STAU1	ENSG00000124214	20	47729878	47804904	-	221	0.54458	0.866024	1	1
DPM2	ENSG00000136908	9	130697378	130700763	-	101	0.54458	0.866024	1	1
SRP9	ENSG00000143742	1	225965531	225978168	+	189	0.54461	0.866024	1	1
IGFL3	ENSG00000188624	19	46623328	46627931	-	80	0.54471	0.866024	1	1
DCAF8	ENSG00000132716	1	160185505	160254920	-	114	0.5448	0.866024	1	1
TNPO2	ENSG00000105576	19	12810008	12834825	-	26	0.54482	0.866024	1	1
HS3ST3A1	ENSG00000153976	17	13399006	13505244	-	529	0.54486	0.866024	1	1
MAT2A	ENSG00000168906	2	85766288	85772403	+	145	0.54489	0.866024	1	1
CHAF1A	ENSG00000167670	19	4402659	4445015	+	188	0.5449	0.866024	1	1
FAM179A	ENSG00000189350	2	29179477	29284239	+	502	0.54491	0.866024	1	1
STEAP2	ENSG00000157214	7	89796904	89867451	+	293	0.54496	0.866024	1	1
PM20D1	ENSG00000162877	1	205797150	205819260	-	159	0.54499	0.866024	1	1
MIOS	ENSG00000164654	7	7606503	7648560	+	220	0.54499	0.866024	1	1
ULK1	ENSG00000177169	12	132379196	132407712	+	131	0.545	0.866024	1	1
EIF3K	ENSG00000178982	19	39109735	39127595	+	90	0.54514	0.866024	1	1
EHHADH	ENSG00000113790	3	184908412	184999778	-	224	0.54516	0.866024	1	1
RBM28	ENSG00000106344	7	127937738	127983962	-	172	0.5452	0.866024	1	1
PLEKHF2	ENSG00000175895	8	96146032	96168912	+	169	0.5452	0.866024	1	1
NEK2	ENSG00000117650	1	211836114	211848960	-	154	0.54523	0.866024	1	1
SCARB2	ENSG00000138760	4	77079890	77135046	-	362	0.54524	0.866024	1	1
LHPP	ENSG00000107902	10	126150403	126306457	+	824	0.54526	0.866024	1	1
ABHD16A	ENSG00000204427	6	31654726	31671221	-	106	0.54526	0.866024	1	1
RNF113A	ENSG00000125352	X	119004497	119005791	-	62	0.54528	0.866024	1	1
PRRG4	ENSG00000135378	11	32851489	32879669	+	205	0.54538	0.866024	1	1
EEF1G	ENSG00000254772	11	62327073	62342401	-	54	0.54538	0.866024	1	1
C14orf166B	ENSG00000100565	14	77292715	77336645	+	243	0.54543	0.866024	1	1
ATP13A5	ENSG00000187527	3	192992579	193096632	-	425	0.54546	0.866024	1	1
ARHGAP21	ENSG00000107863	10	24872538	25012597	-	252	0.54553	0.866024	1	1
OSBPL9	ENSG00000117859	1	52042851	52254889	+	268	0.54557	0.866024	1	1
WDR61	ENSG00000140395	15	78570177	78592136	-	145	0.54558	0.866024	1	1
ITGB3BP	ENSG00000142856	1	63906441	64059392	-	439	0.5457	0.866034	1	1
EFNB1	ENSG00000090776	X	68048840	68061990	+	28	0.5457	0.866034	1	1
RAP1GAP	ENSG00000076864	1	21922708	21995801	-	372	0.54572	0.866034	1	1
POLR2H	ENSG00000163882	3	184079506	184086384	+	103	0.54593	0.866257	1	1
UGT2A2	ENSG00000271271	4	70454135	70505360	-	357	0.54595	0.866257	1	1
WASF1	ENSG00000112290	6	110421022	110501207	-	280	0.546	0.866266	1	1
WDR25	ENSG00000176473	14	100842755	100996640	+	278	0.54622	0.866276	1	1
SLC9A4	ENSG00000180251	2	103089762	103150431	+	403	0.54625	0.866276	1	1
ALPP	ENSG00000163283	2	233243244	233247599	+	108	0.54643	0.866276	1	1
VPS8	ENSG00000156931	3	184529931	184770402	+	522	0.5465	0.866276	1	1
ARL5B	ENSG00000165997	10	18948334	18970568	+	203	0.54651	0.866276	1	1
NUBPL	ENSG00000151413	14	31959162	32330430	+	1133	0.54655	0.866276	1	1
ZMYM2	ENSG00000121741	13	20532810	20665968	+	298	0.54656	0.866276	1	1
BRWD3	ENSG00000165288	X	79926353	80065187	-	152	0.54656	0.866276	1	1
PDE11A	ENSG00000128655	2	178487980	178973066	-	1565	0.54658	0.866276	1	1
TATDN1	ENSG00000147687	8	125500726	125551699	-	253	0.54658	0.866276	1	1
CDC16	ENSG00000130177	13	115000362	115038198	+	223	0.54661	0.866276	1	1
BCMO1	ENSG00000135697	16	81272053	81324747	+	407	0.54665	0.866276	1	1
C10orf25	ENSG00000165511	10	45493146	45496336	-	129	0.54666	0.866276	1	1
GPN1	ENSG00000198522	2	27851114	27874375	+	103	0.54667	0.866276	1	1
-	ENSG00000258465	1	160187254	160254920	-	113	0.54671	0.866276	1	1
TMEM225	ENSG00000204300	11	123753633	123756349	-	151	0.54672	0.866276	1	1
ZNF226	ENSG00000167380	19	44669226	44682534	+	62	0.54682	0.866331	1	1
TCTN3	ENSG00000119977	10	97423158	97453900	-	192	0.54709	0.866331	1	1
DAAM1	ENSG00000100592	14	59655364	59838123	+	615	0.54709	0.866331	1	1
SH3BGRL2	ENSG00000198478	6	80341000	80413372	+	306	0.54709	0.866331	1	1
CLGN	ENSG00000153132	4	141309609	141349122	-	191	0.54714	0.866331	1	1
SLC35F1	ENSG00000196376	6	118228689	118638839	+	996	0.54714	0.866331	1	1
-	ENSG00000266953	19	34887220	34900269	+	97	0.54716	0.866331	1	1
ERCC6L	ENSG00000186871	X	71424510	71458897	-	101	0.54723	0.866331	1	1
PSTK	ENSG00000179988	10	124713897	124757029	+	184	0.54724	0.866331	1	1
CINP	ENSG00000100865	14	102808956	102829253	-	117	0.54726	0.866331	1	1
ATP6V0A4	ENSG00000105929	7	138391040	138484305	-	452	0.54727	0.866331	1	1
FAT3	ENSG00000165323	11	92085262	92629618	+	1086	0.54729	0.866331	1	1
ANXA10	ENSG00000109511	4	169013666	169108841	+	303	0.54737	0.866332	1	1
MYH6	ENSG00000197616	14	23851199	23877486	-	151	0.54738	0.866332	1	1
HIST1H4E	ENSG00000198518	6	26204858	26206266	+	160	0.54747	0.86638	1	1
SLC18A1	ENSG00000036565	8	20002366	20040717	-	230	0.5475	0.86638	1	1
NDUFB11	ENSG00000147123	X	47001615	47004903	-	5	0.54758	0.866436	1	1
NFYC	ENSG00000066136	1	41157320	41237275	+	271	0.54768	0.866479	1	1
FKBP3	ENSG00000100442	14	45584803	45604522	-	74	0.54775	0.866479	1	1
PAGE2	ENSG00000234068	X	55115441	55119275	+	2	0.54776	0.866479	1	1
PLEKHA3	ENSG00000116095	2	179345195	179381189	+	120	0.5478	0.866479	1	1
MAP2	ENSG00000078018	2	210288782	210598842	+	764	0.54783	0.866479	1	1
CROCC	ENSG00000058453	1	17066768	17299474	+	84	0.5479	0.866489	1	1
ACR	ENSG00000100312	22	51176624	51183762	+	113	0.54795	0.866489	1	1
CDKL2	ENSG00000138769	4	76503215	76555900	-	193	0.54797	0.866489	1	1
-	ENSG00000268882	10	135192720	135193102	-	119	0.54802	0.866497	1	1
POLR1C	ENSG00000171453	6	43477440	43497323	+	101	0.54807	0.866506	1	1
MARCH5	ENSG00000198060	10	94050920	94113721	+	141	0.54814	0.866546	1	1
TBC1D2	ENSG00000095383	9	100961311	101017915	-	434	0.54827	0.866558	1	1
MAGEA6	ENSG00000197172	X	151867214	151870825	+	1	0.54829	0.866558	1	1
MDH1	ENSG00000014641	2	63815743	63834331	+	96	0.54834	0.866558	1	1
ARHGAP23	ENSG00000225485	17	36584662	36668628	+	306	0.54836	0.866558	1	1
OR10G7	ENSG00000182634	11	123908773	123909717	-	166	0.54842	0.866558	1	1
LRRC46	ENSG00000141294	17	45908993	45915079	+	153	0.54842	0.866558	1	1
PNMA6B	ENSG00000203902	X	152341458	152343394	-	4	0.54846	0.866558	1	1
SHF	ENSG00000138606	15	45459412	45493373	-	170	0.54851	0.866559	1	1
FPGS	ENSG00000136877	9	130556876	130576606	+	106	0.54855	0.866559	1	1
SNRPF	ENSG00000139343	12	96252706	96297606	+	277	0.54861	0.866569	1	1
GFRA2	ENSG00000168546	8	21547915	21669869	-	324	0.54868	0.866569	1	1
LANCL3	ENSG00000147036	X	37430822	37543716	+	74	0.54869	0.866569	1	1
DNAJC2	ENSG00000105821	7	102952921	102985320	-	104	0.54876	0.866609	1	1
TMEM98	ENSG00000006042	17	31254928	31272124	+	143	0.54886	0.866611	1	1
C9orf153	ENSG00000187753	9	88835180	88874572	-	136	0.54891	0.866611	1	1
MGRN1	ENSG00000102858	16	4666494	4740975	+	316	0.54899	0.866611	1	1
AARSD1	ENSG00000266967	17	41102543	41116515	-	47	0.54901	0.866611	1	1
FUOM	ENSG00000148803	10	135168658	135171529	-	140	0.54906	0.866611	1	1
IPCEF1	ENSG00000074706	6	154475631	154677926	-	749	0.54907	0.866611	1	1
ZNF45	ENSG00000124459	19	44416781	44439430	-	203	0.54914	0.866611	1	1
SETD1B	ENSG00000139718	12	122242086	122270562	+	122	0.5492	0.866611	1	1
LPCAT4	ENSG00000176454	15	34651106	34659479	-	90	0.54921	0.866611	1	1
ZCCHC8	ENSG00000033030	12	122957417	122985518	-	97	0.54926	0.866611	1	1
-	ENSG00000233438	2	27760253	27790011	+	116	0.54927	0.866611	1	1
-	ENSG00000229387	11	22646860	22647369	+	55	0.54931	0.866611	1	1
MC1R	ENSG00000258839	16	89978527	89987385	+	137	0.54943	0.866611	1	1
NCBP1	ENSG00000136937	9	100395908	100436030	+	66	0.54947	0.866611	1	1
CNOT6L	ENSG00000138767	4	78634541	78740769	-	244	0.54948	0.866611	1	1
USP3	ENSG00000140455	15	63796793	63886839	+	322	0.54951	0.866611	1	1
C12orf39	ENSG00000134548	12	21679241	21690311	+	200	0.54952	0.866611	1	1
-	ENSG00000232013	3	145782358	145784156	+	135	0.54958	0.866629	1	1
FLOT1	ENSG00000137312	6	30695486	30710510	-	244	0.54964	0.866629	1	1
FRG2B	ENSG00000225899	10	135437399	135440299	-	42	0.5497	0.866629	1	1
PNPLA5	ENSG00000100341	22	44275558	44287893	-	202	0.54971	0.866629	1	1
CD72	ENSG00000137101	9	35609530	35646807	-	194	0.54979	0.866685	1	1
MED9	ENSG00000141026	17	17380300	17396540	+	129	0.54984	0.866693	1	1
MAP3K2	ENSG00000169967	2	128056306	128146041	-	280	0.5499	0.866717	1	1
IFT122	ENSG00000163913	3	129158968	129239198	+	210	0.54997	0.866719	1	1
C4orf27	ENSG00000056050	4	170650616	170679104	-	165	0.54999	0.866719	1	1
NANOS1	ENSG00000188613	10	120789228	120793854	+	102	0.55004	0.866727	1	1
FAM219A	ENSG00000164970	9	34398182	34458568	-	198	0.55019	0.86681	1	1
MATN2	ENSG00000132561	8	98881068	99048944	+	557	0.55023	0.86681	1	1
ARRDC4	ENSG00000140450	15	98462784	98517068	+	410	0.55028	0.86681	1	1
OR2B6	ENSG00000124657	6	27925019	27925960	+	54	0.55036	0.86681	1	1
LRP2BP	ENSG00000109771	4	186285032	186317053	-	189	0.55037	0.86681	1	1
CCNYL1	ENSG00000163249	2	208576264	208626563	+	239	0.55042	0.86681	1	1
C20orf201	ENSG00000171695	20	62714733	62715712	-	81	0.55043	0.86681	1	1
GIMAP1	ENSG00000213203	7	150413645	150421372	+	115	0.55045	0.86681	1	1
RTKN2	ENSG00000182010	10	63942794	64028466	-	331	0.55066	0.867071	1	1
RLBP1	ENSG00000140522	15	89753100	89764982	-	104	0.55083	0.867074	1	1
ADCYAP1	ENSG00000141433	18	904944	912173	+	235	0.55083	0.867074	1	1
HIVEP3	ENSG00000127124	1	41972036	42501596	-	1262	0.55088	0.867074	1	1
TTLL5	ENSG00000119685	14	76099968	76421421	+	595	0.55089	0.867074	1	1
HSD11B2	ENSG00000176387	16	67464555	67471456	+	64	0.5509	0.867074	1	1
CECR5	ENSG00000069998	22	17618401	17646177	-	295	0.55093	0.867074	1	1
SPINK5	ENSG00000133710	5	147405246	147516852	+	573	0.55106	0.867171	1	1
TMEM41A	ENSG00000163900	3	185194284	185216845	-	94	0.55115	0.867171	1	1
KRT78	ENSG00000170423	12	53231588	53242876	-	199	0.55117	0.867171	1	1
FEZF2	ENSG00000153266	3	62355356	62359999	-	58	0.55117	0.867171	1	1
MYH1	ENSG00000109061	17	10395624	10421860	-	115	0.5513	0.867305	1	1
CLTA	ENSG00000122705	9	36190853	36304778	+	398	0.55139	0.867369	1	1
PTK2B	ENSG00000120899	8	27168999	27316903	+	481	0.55143	0.867369	1	1
TRMT44	ENSG00000155275	4	8437867	8495258	+	267	0.5516	0.867482	1	1
C2orf53	ENSG00000186143	2	27359723	27362278	-	73	0.55162	0.867482	1	1
-	ENSG00000254706	1	162335197	162351905	+	211	0.55164	0.867482	1	1
TRIM72	ENSG00000177238	16	31225342	31236510	+	25	0.55174	0.867482	1	1
PIWIL1	ENSG00000125207	12	130822432	130857182	+	247	0.55177	0.867482	1	1
PYCARD	ENSG00000103490	16	31212806	31214771	-	23	0.55177	0.867482	1	1
SAP25	ENSG00000205307	7	100169855	100171270	-	50	0.55186	0.867524	1	1
-	ENSG00000217075	2	36758948	36779411	-	141	0.55194	0.867524	1	1
CCDC144NL	ENSG00000205212	17	20739760	20799453	-	213	0.55195	0.867524	1	1
ADAMTS8	ENSG00000134917	11	130274820	130298888	-	169	0.55199	0.867524	1	1
SCML2	ENSG00000102098	X	18257434	18372847	-	121	0.55202	0.867524	1	1
UBN2	ENSG00000157741	7	138915102	138992982	+	142	0.55209	0.867564	1	1
CNEP1R1	ENSG00000205423	16	50058321	50070999	+	122	0.55219	0.867603	1	1
ACAA2	ENSG00000167315	18	47309869	47340330	-	161	0.55221	0.867603	1	1
PTP4A3	ENSG00000184489	8	142402093	142441620	+	209	0.5523	0.867603	1	1
SPAG6	ENSG00000077327	10	22634399	22743153	+	85	0.5524	0.867603	1	1
RAB27A	ENSG00000069974	15	55495164	55611311	-	476	0.5524	0.867603	1	1
DEFB125	ENSG00000178591	20	67891	77735	+	33	0.55252	0.867603	1	1
ITGB1	ENSG00000150093	10	33189247	33294720	-	368	0.55254	0.867603	1	1
METTL9	ENSG00000197006	16	21608539	21668794	+	83	0.55255	0.867603	1	1
CDCP2	ENSG00000157211	1	54598747	54619443	-	182	0.55259	0.867603	1	1
RAVER2	ENSG00000162437	1	65210778	65298915	+	222	0.55265	0.867603	1	1
L3MBTL4	ENSG00000154655	18	5954705	6415236	-	1138	0.55269	0.867603	1	1
CLN5	ENSG00000102805	13	77564795	77576652	+	147	0.5527	0.867603	1	1
BCL2L11	ENSG00000153094	2	111876955	111926024	+	167	0.5527	0.867603	1	1
DDX4	ENSG00000152670	5	55033845	55112985	+	340	0.55278	0.867603	1	1
NRIP2	ENSG00000053702	12	2934514	2944710	-	95	0.55279	0.867603	1	1
RAD21	ENSG00000164754	8	117858174	117887105	-	185	0.55283	0.867603	1	1
ALDH3A1	ENSG00000108602	17	19641297	19652256	-	60	0.5529	0.867637	1	1
APOL5	ENSG00000128313	22	36113919	36125530	+	179	0.55301	0.867637	1	1
LRRC7	ENSG00000033122	1	70034081	70617628	+	1531	0.55305	0.867637	1	1
GPR82	ENSG00000171657	X	41583408	41589388	+	11	0.55308	0.867637	1	1
RGN	ENSG00000130988	X	46937775	46952712	+	23	0.55309	0.867637	1	1
GOT1L1	ENSG00000169154	8	37791799	37797647	-	63	0.55312	0.867637	1	1
PDCL2	ENSG00000163440	4	56422692	56458379	-	234	0.55336	0.867944	1	1
SPTBN5	ENSG00000137877	15	42140345	42186275	-	267	0.55372	0.868325	1	1
MBD3L4	ENSG00000205718	19	7037759	7040190	-	28	0.55382	0.868325	1	1
PIK3CA	ENSG00000121879	3	178865902	178957881	+	288	0.55388	0.868325	1	1
ART4	ENSG00000111339	12	14978503	14996429	-	152	0.5539	0.868325	1	1
HIST1H4F	ENSG00000198327	6	26240561	26240976	+	143	0.5539	0.868325	1	1
CTSW	ENSG00000172543	11	65647280	65651212	+	81	0.55392	0.868325	1	1
SYCE1L	ENSG00000205078	16	77233294	77247112	+	259	0.55396	0.868325	1	1
ACOXL	ENSG00000153093	2	111490150	111875799	+	960	0.55403	0.868325	1	1
GCM1	ENSG00000137270	6	52991762	53013627	-	205	0.55416	0.868325	1	1
POU2F1	ENSG00000143190	1	167190066	167396582	+	409	0.55421	0.868325	1	1
CCR6	ENSG00000112486	6	167525295	167553184	+	236	0.5543	0.868325	1	1
ZKSCAN5	ENSG00000196652	7	99102274	99132323	+	80	0.55431	0.868325	1	1
SERPINE2	ENSG00000135919	2	224839829	224904036	-	270	0.55435	0.868325	1	1
ETNK1	ENSG00000139163	12	22778009	22843599	+	160	0.55438	0.868325	1	1
PDLIM1	ENSG00000107438	10	96997329	97050781	-	316	0.5544	0.868325	1	1
CCL18	ENSG00000006074	17	34391640	34399392	+	64	0.55447	0.868325	1	1
PTCD1	ENSG00000106246	7	99014362	99063787	-	133	0.55447	0.868325	1	1
MON2	ENSG00000061987	12	62860597	62991363	+	406	0.55448	0.868325	1	1
CHRNA1	ENSG00000138435	2	175612320	175629200	-	137	0.5546	0.868325	1	1
PLD5	ENSG00000180287	1	242246288	242687998	-	1605	0.55461	0.868325	1	1
ADAM28	ENSG00000042980	8	24151553	24216531	+	318	0.55468	0.868325	1	1
CYP2E1	ENSG00000130649	10	135333910	135374724	+	179	0.55469	0.868325	1	1
ZNF469	ENSG00000225614	16	88493879	88507165	+	204	0.55478	0.868325	1	1
PYDC1	ENSG00000169900	16	31227283	31228680	-	29	0.55479	0.868325	1	1
HIST1H2BG	ENSG00000187990	6	26216428	26216872	-	141	0.55484	0.868325	1	1
C10orf35	ENSG00000171224	10	71390007	71393352	+	201	0.55486	0.868325	1	1
GPR12	ENSG00000132975	13	27329341	27334922	-	129	0.55486	0.868325	1	1
FOXE1	ENSG00000178919	9	100615536	100618986	+	152	0.55487	0.868325	1	1
NOG	ENSG00000183691	17	54671060	54672951	+	50	0.5549	0.868325	1	1
CHIA	ENSG00000134216	1	111833484	111863188	+	366	0.55511	0.868531	1	1
-	ENSG00000266202	17	26125832	26220391	-	216	0.55514	0.868531	1	1
HIF3A	ENSG00000124440	19	46800303	46846690	+	351	0.55521	0.868531	1	1
HIST1H2AE	ENSG00000168274	6	26217165	26217711	+	172	0.55524	0.868531	1	1
HIST1H1E	ENSG00000168298	6	26156559	26157343	+	88	0.55526	0.868531	1	1
TIAM2	ENSG00000146426	6	155153831	155578857	+	1303	0.5553	0.868531	1	1
E2F1	ENSG00000101412	20	32263489	32274210	-	74	0.55543	0.868614	1	1
DBF4	ENSG00000006634	7	87505531	87538856	+	116	0.55558	0.868614	1	1
IGSF6	ENSG00000140749	16	21652609	21663981	-	72	0.5556	0.868614	1	1
ACSBG2	ENSG00000130377	19	6135258	6193112	+	255	0.55561	0.868614	1	1
CNBP	ENSG00000169714	3	128888327	128902765	-	43	0.55566	0.868614	1	1
KLF11	ENSG00000172059	2	10182976	10194963	+	147	0.55569	0.868614	1	1
BAI1	ENSG00000181790	8	143530791	143626370	+	322	0.5557	0.868614	1	1
ATG5	ENSG00000057663	6	106632351	106773666	-	442	0.55574	0.868614	1	1
DMD	ENSG00000198947	X	31115794	33357558	-	2870	0.55578	0.868614	1	1
LINC01098	ENSG00000231171	4	178649911	178911904	+	829	0.5558	0.868614	1	1
TAB3	ENSG00000157625	X	30845559	30993201	-	87	0.55601	0.868756	1	1
CENPP	ENSG00000188312	9	95087766	95382815	+	720	0.55606	0.868756	1	1
NPIPA5	ENSG00000183793	16	15457516	15474904	-	84	0.55607	0.868756	1	1
BAG4	ENSG00000156735	8	38034051	38070819	+	72	0.55607	0.868756	1	1
GSDMA	ENSG00000167914	17	38119226	38134019	+	174	0.55619	0.868789	1	1
GDPD5	ENSG00000158555	11	75145685	75236948	-	344	0.55622	0.868789	1	1
LZIC	ENSG00000162441	1	9982173	10003465	-	107	0.55626	0.868789	1	1
WBP2	ENSG00000132471	17	73841780	73852588	-	136	0.55627	0.868789	1	1
FAM160B1	ENSG00000151553	10	116581503	116659591	+	295	0.55632	0.868797	1	1
DACH2	ENSG00000126733	X	85403462	86087607	+	773	0.55637	0.868805	1	1
FAM69C	ENSG00000187773	18	72102963	72125179	-	180	0.55643	0.868829	1	1
SLCO1B1	ENSG00000134538	12	21284136	21392180	+	513	0.55649	0.868853	1	1
ZFAND3	ENSG00000156639	6	37787275	38122400	+	884	0.55654	0.868861	1	1
PRDM7	ENSG00000126856	16	90122974	90158480	-	121	0.55662	0.86887	1	1
ATP6V0D1	ENSG00000159720	16	67471917	67515140	-	86	0.55667	0.86887	1	1
KPTN	ENSG00000118162	19	47978401	47987525	-	54	0.55668	0.86887	1	1
CASP6	ENSG00000138794	4	110609785	110624739	-	109	0.55677	0.868889	1	1
TTC30B	ENSG00000196659	2	178413726	178417742	-	79	0.55681	0.868889	1	1
FCRL6	ENSG00000181036	1	159770301	159786041	+	166	0.55686	0.868889	1	1
CD226	ENSG00000150637	18	67498394	67629039	-	349	0.55693	0.868889	1	1
OR1I1	ENSG00000094661	19	15197791	15199032	+	196	0.557	0.868889	1	1
CSTF3	ENSG00000176102	11	33098734	33183917	-	258	0.55701	0.868889	1	1
TMCO5A	ENSG00000166069	15	38214140	38259925	+	163	0.55702	0.868889	1	1
NCR2	ENSG00000096264	6	41303393	41318625	+	247	0.55705	0.868889	1	1
IQCF5	ENSG00000214681	3	51907737	51909600	-	83	0.55712	0.868928	1	1
MCM7	ENSG00000166508	7	99690351	99699563	-	68	0.55723	0.868991	1	1
CXorf23	ENSG00000173681	X	19930978	19988416	-	81	0.55725	0.868991	1	1
EFEMP2	ENSG00000172638	11	65633912	65641063	-	92	0.55739	0.869112	1	1
XRCC5	ENSG00000079246	2	216972187	217071026	+	287	0.55751	0.869112	1	1
NIPSNAP3B	ENSG00000165028	9	107526438	107539738	+	145	0.55751	0.869112	1	1
PRR24	ENSG00000257704	19	47778142	47778979	+	105	0.55752	0.869112	1	1
DLK2	ENSG00000171462	6	43418090	43424370	-	92	0.55768	0.869112	1	1
ATP5J2-PTCD1	ENSG00000248919	7	99017372	99063820	-	129	0.55771	0.869112	1	1
DNAAF3	ENSG00000167646	19	55670031	55678090	-	195	0.55774	0.869112	1	1
HDX	ENSG00000165259	X	83572882	83757487	-	392	0.55776	0.869112	1	1
TTC34	ENSG00000215912	1	2567415	2718286	-	177	0.55777	0.869112	1	1
PLB1	ENSG00000163803	2	28680012	28866654	+	746	0.5578	0.869112	1	1
GABBR1	ENSG00000204681	6	29523406	29601753	-	406	0.55782	0.869112	1	1
NUDT9	ENSG00000170502	4	88343734	88380606	+	198	0.55807	0.869324	1	1
CCDC9	ENSG00000105321	19	47759237	47775210	+	117	0.55808	0.869324	1	1
DDT	ENSG00000099977	22	24313554	24322660	-	15	0.55809	0.869324	1	1
OSBPL7	ENSG00000006025	17	45884738	45899200	-	175	0.55825	0.86947	1	1
BMP5	ENSG00000112175	6	55618443	55740362	-	404	0.55833	0.86947	1	1
ARG1	ENSG00000118520	6	131894284	131905472	+	110	0.55839	0.86947	1	1
SMAP1	ENSG00000112305	6	71377479	71571718	+	462	0.55844	0.86947	1	1
VSIG10	ENSG00000176834	12	118501398	118573831	-	306	0.55849	0.86947	1	1
SNX17	ENSG00000115234	2	27593389	27599995	+	47	0.5585	0.86947	1	1
-	ENSG00000176349	7	1878222	1889567	+	226	0.5586	0.86947	1	1
OR2A5	ENSG00000221836	7	143747461	143748473	+	183	0.55867	0.86947	1	1
VGF	ENSG00000128564	7	100805790	100808874	-	120	0.55871	0.86947	1	1
ZNF90	ENSG00000213988	19	20188803	20237885	+	170	0.55874	0.86947	1	1
HLA-A	ENSG00000206503	6	29909037	29913661	+	217	0.55875	0.86947	1	1
RANGAP1	ENSG00000100401	22	41641615	41682255	-	131	0.55876	0.86947	1	1
OTUD1	ENSG00000165312	10	23728198	23731308	+	47	0.55882	0.86947	1	1
FBXO15	ENSG00000141665	18	71740588	71815100	-	327	0.55882	0.86947	1	1
ABCB10	ENSG00000135776	1	229652329	229694442	-	118	0.55888	0.86947	1	1
FXN	ENSG00000165060	9	71650175	71715094	+	361	0.5589	0.86947	1	1
PRPF39	ENSG00000185246	14	45553302	45585485	+	95	0.55908	0.869647	1	1
DPH2	ENSG00000132768	1	44435672	44439041	+	74	0.55913	0.869647	1	1
COPZ2	ENSG00000005243	17	46103533	46115392	-	144	0.55916	0.869647	1	1
-	ENSG00000269363	2	232571517	232571621	-	103	0.55925	0.869647	1	1
RBCK1	ENSG00000125826	20	388142	411610	+	222	0.55931	0.869647	1	1
PRICKLE4	ENSG00000124593	6	41748087	41757879	+	112	0.55939	0.869647	1	1
MAGEE1	ENSG00000198934	X	75648046	75651744	+	16	0.55939	0.869647	1	1
HAUS7	ENSG00000213397	X	152713124	152760978	-	96	0.55946	0.869647	1	1
DENND2C	ENSG00000175984	1	115125469	115213043	-	240	0.55957	0.869647	1	1
GAA	ENSG00000171298	17	78075355	78093678	+	247	0.5596	0.869647	1	1
MYCN	ENSG00000134323	2	16080686	16087129	+	120	0.55969	0.869647	1	1
TEX29	ENSG00000153495	13	111968531	111996596	+	258	0.5597	0.869647	1	1
NHLRC1	ENSG00000187566	6	18120718	18122851	-	150	0.5597	0.869647	1	1
PIK3C2A	ENSG00000011405	11	17099277	17229530	-	279	0.55973	0.869647	1	1
CDHR5	ENSG00000099834	11	616565	626078	-	185	0.55975	0.869647	1	1
TRIM25	ENSG00000121060	17	54965270	54991399	-	81	0.55979	0.869647	1	1
DYNC1I1	ENSG00000158560	7	95401866	95739634	+	877	0.5598	0.869647	1	1
MEIG1	ENSG00000197889	10	15001438	15030049	+	311	0.55982	0.869647	1	1
C12orf77	ENSG00000226397	12	25146358	25150453	-	189	0.56001	0.869872	1	1
BET1	ENSG00000105829	7	93592074	93633694	-	120	0.5601	0.869922	1	1
HNF4A	ENSG00000101076	20	42984340	43061485	+	301	0.56022	0.869922	1	1
HBD	ENSG00000223609	11	5253908	5256600	-	114	0.56024	0.869922	1	1
ATP1A4	ENSG00000132681	1	160121360	160156767	+	251	0.56026	0.869922	1	1
ZFAND2A	ENSG00000178381	7	1191707	1200395	-	259	0.56029	0.869922	1	1
-	ENSG00000121388	13	19756173	19761496	+	329	0.56032	0.869922	1	1
HEATR5B	ENSG00000008869	2	37195526	37311485	-	332	0.5604	0.869922	1	1
SIN3B	ENSG00000127511	19	16940211	16991164	+	156	0.56045	0.869922	1	1
IFI27	ENSG00000165949	14	94571182	94583033	+	192	0.56048	0.869922	1	1
-	ENSG00000268332	1	6100630	6101399	-	92	0.56049	0.869922	1	1
TMPRSS11BNL	ENSG00000226894	4	69054242	69083798	-	124	0.56055	0.869946	1	1
SNAI2	ENSG00000019549	8	49830249	49834299	-	50	0.56064	0.870016	1	1
CCDC141	ENSG00000163492	2	179694484	179914813	-	746	0.56075	0.870094	1	1
OR6C74	ENSG00000197706	12	55640982	55642086	+	77	0.56078	0.870094	1	1
C19orf44	ENSG00000105072	19	16607122	16632163	+	159	0.56101	0.870182	1	1
-	ENSG00000258386	14	32476108	32487891	+	167	0.56104	0.870182	1	1
KIAA0355	ENSG00000166398	19	34745442	34846491	+	307	0.56104	0.870182	1	1
GNRHR	ENSG00000109163	4	68605046	68620078	-	111	0.56104	0.870182	1	1
ACAP2	ENSG00000114331	3	194995465	195163807	-	534	0.56111	0.870182	1	1
COPS6	ENSG00000168090	7	99686577	99689823	+	62	0.56114	0.870182	1	1
DNTTIP2	ENSG00000067334	1	94333373	94345474	-	165	0.56122	0.870182	1	1
TMEM61	ENSG00000143001	1	55446465	55457966	+	189	0.56124	0.870182	1	1
FAM171A1	ENSG00000148468	10	15253642	15413061	-	620	0.56124	0.870182	1	1
CDR2	ENSG00000140743	16	22357257	22448486	-	50	0.56131	0.870221	1	1
MARCH7	ENSG00000136536	2	160569000	160627538	+	320	0.5614	0.870253	1	1
CAMK2D	ENSG00000145349	4	114372188	114683083	-	756	0.56142	0.870253	1	1
C1orf226	ENSG00000239887	1	162336698	162356600	+	218	0.5616	0.870324	1	1
U2SURP	ENSG00000163714	3	142683339	142779567	+	283	0.56161	0.870324	1	1
KRTAP3-2	ENSG00000212900	17	39155447	39156138	-	233	0.56163	0.870324	1	1
MANSC1	ENSG00000111261	12	12482198	12503475	-	203	0.56167	0.870324	1	1
KCNK3	ENSG00000171303	2	26915619	26956288	+	156	0.56169	0.870324	1	1
CYP2C8	ENSG00000138115	10	96796530	96829254	-	271	0.56176	0.870325	1	1
PGM2	ENSG00000169299	4	37828255	37864558	+	339	0.56179	0.870325	1	1
HIST1H2AD	ENSG00000196866	6	26199079	26199471	-	167	0.56186	0.870325	1	1
PPP2R2A	ENSG00000221914	8	26149007	26230196	+	283	0.56187	0.870325	1	1
HSD11B1L	ENSG00000167733	19	5680615	5688533	+	86	0.56203	0.870358	1	1
PDE12	ENSG00000174840	3	57542003	57552571	+	127	0.56204	0.870358	1	1
RNF26	ENSG00000173456	11	119205237	119208023	+	65	0.56206	0.870358	1	1
ZNF780A	ENSG00000197782	19	40575059	40596845	-	164	0.56217	0.870358	1	1
LRRC28	ENSG00000168904	15	99791567	99930934	+	466	0.56219	0.870358	1	1
ZC3H14	ENSG00000100722	14	89029253	89079853	+	130	0.56221	0.870358	1	1
TAF4	ENSG00000130699	20	60528525	60640866	-	330	0.56221	0.870358	1	1
CLEC7A	ENSG00000172243	12	10269376	10282857	-	194	0.56225	0.870358	1	1
PTP4A2	ENSG00000184007	1	32372022	32410457	-	124	0.5623	0.870366	1	1
HIST1H3E	ENSG00000196966	6	26225383	26225844	+	170	0.56246	0.870529	1	1
TPO	ENSG00000115705	2	1377995	1547483	+	690	0.56251	0.870529	1	1
PNLIP	ENSG00000175535	10	118305443	118327367	+	132	0.56254	0.870529	1	1
ISG15	ENSG00000187608	1	948803	949920	+	45	0.56264	0.870545	1	1
ST6GALNAC2	ENSG00000070731	17	74559792	74583038	-	259	0.56264	0.870545	1	1
KIAA1429	ENSG00000164944	8	95499921	95565757	-	352	0.56272	0.870592	1	1
PDILT	ENSG00000169340	16	20370492	20416059	-	310	0.56276	0.870592	1	1
NCMAP	ENSG00000184454	1	24882602	24935819	+	353	0.56287	0.870609	1	1
GLRX	ENSG00000173221	5	95087023	95158709	-	291	0.56292	0.870609	1	1
ANAPC5	ENSG00000089053	12	121746048	121837699	-	39	0.56293	0.870609	1	1
OTOP2	ENSG00000183034	17	72920370	72930007	+	60	0.56295	0.870609	1	1
ZMYM4	ENSG00000146463	1	35734568	35887659	+	135	0.56304	0.870625	1	1
OR52N5	ENSG00000181009	11	5798864	5799897	-	169	0.56305	0.870625	1	1
RXFP3	ENSG00000182631	5	33936491	33939023	+	100	0.56315	0.870627	1	1
NOL6	ENSG00000165271	9	33461439	33473928	-	126	0.56315	0.870627	1	1
C9orf24	ENSG00000164972	9	34379017	34397830	-	142	0.56335	0.870627	1	1
C10orf11	ENSG00000148655	10	77360998	78319925	+	1833	0.56337	0.870627	1	1
-	ENSG00000259159	11	119209652	119217368	-	104	0.56339	0.870627	1	1
C1QTNF5	ENSG00000223953	11	119209652	119217383	-	104	0.56339	0.870627	1	1
MFRP	ENSG00000235718	11	119209652	119217383	-	104	0.56339	0.870627	1	1
KCNC4	ENSG00000116396	1	110753965	110825722	+	278	0.56341	0.870627	1	1
IL6R	ENSG00000160712	1	154377669	154441926	+	265	0.56358	0.870751	1	1
BTBD10	ENSG00000148925	11	13409548	13484844	-	249	0.56358	0.870751	1	1
GAS2L2	ENSG00000132139	17	34071530	34079897	-	34	0.56374	0.870929	1	1
GTF3C4	ENSG00000125484	9	135545422	135570342	+	157	0.56379	0.870937	1	1
RGPD2	ENSG00000185304	2	88055474	88285309	-	81	0.56386	0.870976	1	1
-	ENSG00000257062	12	21200113	21329829	+	560	0.56395	0.871045	1	1
NSD1	ENSG00000165671	5	176560026	176727216	+	360	0.56408	0.871108	1	1
SDSL	ENSG00000139410	12	113860042	113876081	+	118	0.56414	0.871108	1	1
TBC1D30	ENSG00000111490	12	65174589	65274812	+	159	0.56417	0.871108	1	1
PCBP1	ENSG00000169564	2	70314585	70316332	+	77	0.56417	0.871108	1	1
DNAJB12	ENSG00000148719	10	74092588	74114988	-	125	0.56425	0.871162	1	1
IL34	ENSG00000157368	16	70613798	70694585	+	244	0.56433	0.871178	1	1
CCDC85A	ENSG00000055813	2	56411258	56613308	+	667	0.56442	0.871178	1	1
TTC9	ENSG00000133985	14	71108504	71142077	+	226	0.56443	0.871178	1	1
C5orf63	ENSG00000164241	5	126378250	126409184	-	121	0.56444	0.871178	1	1
BDNF	ENSG00000176697	11	27676440	27743605	-	140	0.56449	0.871186	1	1
SMIM6	ENSG00000259120	17	73642323	73644057	+	82	0.56455	0.87121	1	1
FAM118B	ENSG00000197798	11	126081309	126132881	+	251	0.56463	0.871264	1	1
EFCAB9	ENSG00000214360	5	171621176	171630456	+	166	0.56473	0.871349	1	1
GYPC	ENSG00000136732	2	127413509	127454246	+	284	0.5648	0.871388	1	1
VASP	ENSG00000125753	19	46009837	46030241	+	159	0.56488	0.871442	1	1
C3orf49	ENSG00000163632	3	63805038	63834312	+	95	0.56504	0.871566	1	1
-	ENSG00000266958	19	45690646	45720191	+	234	0.56505	0.871566	1	1
PANK3	ENSG00000120137	5	167975500	168006605	-	88	0.56511	0.871589	1	1
DCAF16	ENSG00000163257	4	17802278	17812381	-	92	0.56517	0.871612	1	1
KCNC2	ENSG00000166006	12	75433857	75603648	-	468	0.56523	0.871636	1	1
ABRA	ENSG00000174429	8	107771711	107782473	-	111	0.5653	0.871652	1	1
NDUFAF1	ENSG00000137806	15	41679551	41694717	-	100	0.56537	0.871652	1	1
ABHD13	ENSG00000139826	13	108870727	108886603	+	126	0.5654	0.871652	1	1
TMEM182	ENSG00000170417	2	103353367	103460352	+	243	0.56542	0.871652	1	1
HIST4H4	ENSG00000197837	12	14920933	14924065	-	121	0.56565	0.871711	1	1
CDC27	ENSG00000004897	17	45195069	45266788	-	231	0.56565	0.871711	1	1
TMPRSS13	ENSG00000137747	11	117771358	117800174	-	195	0.56568	0.871711	1	1
C9orf62	ENSG00000178243	9	138235095	138238408	+	110	0.5657	0.871711	1	1
ARAP2	ENSG00000047365	4	35949843	36246131	-	786	0.56572	0.871711	1	1
NAA15	ENSG00000164134	4	140222609	140341187	+	243	0.56585	0.871711	1	1
DEFB131	ENSG00000186146	4	9446260	9452240	+	52	0.56599	0.871711	1	1
TMED9	ENSG00000184840	5	177019159	177023125	+	117	0.56602	0.871711	1	1
AMN	ENSG00000166126	14	103388993	103399933	+	103	0.56604	0.871711	1	1
PPM1K	ENSG00000163644	4	89178772	89205921	-	130	0.5661	0.871711	1	1
NWD1	ENSG00000188039	19	16830787	16928774	+	332	0.56618	0.871711	1	1
ZNF780B	ENSG00000128000	19	40534167	40562116	-	109	0.56619	0.871711	1	1
ARVCF	ENSG00000099889	22	19957419	20004331	-	297	0.56628	0.871711	1	1
PLCD1	ENSG00000187091	3	38048987	38071253	-	170	0.56632	0.871711	1	1
ASCL5	ENSG00000232237	1	201083081	201096312	-	197	0.56634	0.871711	1	1
-	ENSG00000196796	16	29049923	29064047	+	32	0.56636	0.871711	1	1
SMIM5	ENSG00000204323	17	73629514	73637484	+	129	0.56638	0.871711	1	1
COA5	ENSG00000183513	2	99215773	99224978	-	73	0.56638	0.871711	1	1
MMP8	ENSG00000118113	11	102582526	102597781	-	256	0.56639	0.871711	1	1
CNPY4	ENSG00000166997	7	99717236	99723134	+	66	0.56645	0.871711	1	1
PPP1R7	ENSG00000115685	2	242088991	242123067	+	232	0.56654	0.871711	1	1
NECAB3	ENSG00000125967	20	32244893	32262269	-	67	0.5666	0.871711	1	1
C7	ENSG00000112936	5	40909354	40983041	+	407	0.56661	0.871711	1	1
GP1BA	ENSG00000185245	17	4835592	4838325	+	120	0.56662	0.871711	1	1
ZNF143	ENSG00000166478	11	9481866	9550071	+	192	0.56663	0.871711	1	1
FOXO3	ENSG00000118689	6	108881038	109005977	+	234	0.56668	0.871711	1	1
MED22	ENSG00000148297	9	136205160	136214986	-	83	0.56673	0.871711	1	1
HSF5	ENSG00000176160	17	56497528	56565745	-	127	0.56676	0.871711	1	1
ZDHHC13	ENSG00000177054	11	19138646	19197969	+	262	0.56679	0.871711	1	1
HIVEP2	ENSG00000010818	6	143072604	143266338	-	481	0.56683	0.871711	1	1
ATP6V1E2	ENSG00000250565	2	46717889	46769696	-	226	0.56685	0.871711	1	1
ACTR3B	ENSG00000133627	7	152456834	152552463	+	293	0.567	0.871814	1	1
ADAMTS15	ENSG00000166106	11	130318869	130346532	+	183	0.56718	0.871814	1	1
ABAT	ENSG00000183044	16	8768422	8878432	+	697	0.56718	0.871814	1	1
ZNF501	ENSG00000186446	3	44771088	44778575	+	65	0.5673	0.871814	1	1
CCL1	ENSG00000108702	17	32687347	32690250	-	166	0.56731	0.871814	1	1
TBC1D12	ENSG00000108239	10	96162261	96295687	+	259	0.56739	0.871814	1	1
CYS1	ENSG00000205795	2	10196907	10221071	-	195	0.56739	0.871814	1	1
GINS4	ENSG00000147536	8	41386725	41402565	+	181	0.56743	0.871814	1	1
FAM153A	ENSG00000170074	5	177134982	177210399	-	28	0.56748	0.871814	1	1
PDE4C	ENSG00000105650	19	18318771	18366229	-	267	0.5675	0.871814	1	1
NUBP2	ENSG00000095906	16	1832902	1839192	+	162	0.56752	0.871814	1	1
C19orf35	ENSG00000188305	19	2274631	2282181	-	153	0.56753	0.871814	1	1
-	ENSG00000268484	15	96904487	96904900	+	72	0.56759	0.871814	1	1
SOX21	ENSG00000125285	13	95361886	95364389	-	118	0.56761	0.871814	1	1
LGALS3BP	ENSG00000108679	17	76967320	76976191	-	152	0.56761	0.871814	1	1
DOPEY2	ENSG00000142197	21	37529080	37666572	+	658	0.56775	0.871814	1	1
CORO1B	ENSG00000172725	11	67205519	67211292	-	45	0.56778	0.871814	1	1
GRIK1	ENSG00000171189	21	30909254	31312351	-	1083	0.56782	0.871814	1	1
MYO1D	ENSG00000176658	17	30819540	31204195	-	733	0.56788	0.871814	1	1
AFM	ENSG00000079557	4	74347400	74369691	+	151	0.5679	0.871814	1	1
RNASE7	ENSG00000165799	14	21510385	21512393	+	114	0.56794	0.871814	1	1
KRT39	ENSG00000196859	17	39114669	39123144	-	287	0.56794	0.871814	1	1
MAP2K7	ENSG00000076984	19	7968728	7979363	+	116	0.56795	0.871814	1	1
HSP90AA1	ENSG00000080824	14	102547075	102606036	-	210	0.568	0.871822	1	1
CASP4	ENSG00000196954	11	104813593	104840163	-	164	0.56809	0.871892	1	1
TMEM189-UBE2V1	ENSG00000124208	20	48697661	48770174	-	244	0.56841	0.872153	1	1
TMEM189	ENSG00000240849	20	48697663	48770335	-	244	0.56841	0.872153	1	1
ANKRD23	ENSG00000163126	2	97490263	97523671	-	82	0.56843	0.872153	1	1
C20orf195	ENSG00000125531	20	62184373	62188061	+	142	0.56844	0.872153	1	1
-	ENSG00000268885	5	667759	668839	+	140	0.56849	0.872161	1	1
SYNGR2	ENSG00000108639	17	76164639	76169608	+	170	0.56861	0.872276	1	1
ARL16	ENSG00000214087	17	79648204	79650954	-	172	0.56866	0.872284	1	1
PSG1	ENSG00000231924	19	43370616	43383974	-	18	0.56888	0.872285	1	1
CSDC2	ENSG00000172346	22	41956767	41973745	+	62	0.56897	0.872285	1	1
ABCG8	ENSG00000143921	2	44066103	44105605	+	343	0.56902	0.872285	1	1
UROC1	ENSG00000159650	3	126200124	126236616	-	253	0.56905	0.872285	1	1
OR4E2	ENSG00000221977	14	22133297	22134238	+	113	0.56906	0.872285	1	1
IGFL2	ENSG00000204866	19	46646363	46664556	+	109	0.56906	0.872285	1	1
IL13RA1	ENSG00000131724	X	117861535	117928502	+	125	0.56906	0.872285	1	1
OR10H2	ENSG00000171942	19	15838834	15839862	+	169	0.56908	0.872285	1	1
DUSP21	ENSG00000189037	X	44703249	44704130	+	51	0.56915	0.872285	1	1
MIA-RAB4B	ENSG00000268975	19	41277553	41292590	+	152	0.56918	0.872285	1	1
SNURF	ENSG00000214265	15	25200181	25245423	+	189	0.56919	0.872285	1	1
HIST1H3D	ENSG00000197409	6	26197068	26199521	-	173	0.5692	0.872285	1	1
SPINK6	ENSG00000178172	5	147582357	147594700	+	180	0.56927	0.872324	1	1
RPRML	ENSG00000179673	17	45055523	45056614	-	180	0.56933	0.872347	1	1
TMEM106C	ENSG00000134291	12	48357352	48362661	+	125	0.56943	0.872431	1	1
MAGEA11	ENSG00000185247	X	148769894	148798926	+	18	0.56973	0.872626	1	1
LHX9	ENSG00000143355	1	197881037	197904608	+	116	0.56978	0.872626	1	1
CDK9	ENSG00000136807	9	130547958	130553066	+	93	0.56979	0.872626	1	1
MRRF	ENSG00000148187	9	125026882	125085743	+	117	0.56981	0.872626	1	1
MCU	ENSG00000156026	10	74451889	74647452	+	191	0.56994	0.872626	1	1
FAM166A	ENSG00000188163	9	140138036	140142222	-	87	0.57002	0.872626	1	1
TMEM8A	ENSG00000129925	16	420773	437113	-	221	0.57003	0.872626	1	1
CCIN	ENSG00000185972	9	36169389	36171329	+	129	0.57003	0.872626	1	1
INTS9	ENSG00000104299	8	28625178	28747759	-	242	0.57009	0.872626	1	1
OR4K15	ENSG00000169488	14	20443603	20444818	+	142	0.57011	0.872626	1	1
IL26	ENSG00000111536	12	68595131	68619601	-	222	0.57015	0.872626	1	1
CBR4	ENSG00000145439	4	169784921	169931426	-	304	0.57017	0.872626	1	1
GLYATL3	ENSG00000203972	6	49467671	49494760	+	147	0.57019	0.872626	1	1
DYDC2	ENSG00000133665	10	82104501	82127829	+	195	0.57021	0.872626	1	1
KCND1	ENSG00000102057	X	48818639	48827976	-	10	0.57042	0.872626	1	1
CAPNS1	ENSG00000126247	19	36630477	36641255	+	157	0.57046	0.872626	1	1
CD34	ENSG00000174059	1	208057594	208084747	-	230	0.57047	0.872626	1	1
EFCAB7	ENSG00000203965	1	63989043	64038364	+	202	0.57058	0.872626	1	1
TTC1	ENSG00000113312	5	159436120	159492550	+	197	0.57061	0.872626	1	1
DUSP9	ENSG00000130829	X	152907946	152916781	+	58	0.57063	0.872626	1	1
TMPRSS11B	ENSG00000185873	4	69092371	69111438	-	106	0.57064	0.872626	1	1
PHF20L1	ENSG00000129292	8	133787618	133861052	+	241	0.57065	0.872626	1	1
ABL1	ENSG00000097007	9	133589333	133763062	+	508	0.5707	0.872626	1	1
-	ENSG00000268863	16	30996808	30997533	-	39	0.57075	0.872626	1	1
CCK	ENSG00000187094	3	42299317	42307699	-	161	0.57077	0.872626	1	1
BTBD1	ENSG00000064726	15	83685174	83736106	-	173	0.57079	0.872626	1	1
STX16-NPEPL1	ENSG00000254995	20	57226490	57290466	+	265	0.57088	0.872626	1	1
XK	ENSG00000047597	X	37545012	37591383	+	64	0.57088	0.872626	1	1
KRTAP3-3	ENSG00000212899	17	39149686	39150385	-	234	0.57093	0.872626	1	1
NME4	ENSG00000103202	16	446725	460367	+	215	0.57095	0.872626	1	1
CRYBB2	ENSG00000244752	22	25615489	25627836	+	222	0.57095	0.872626	1	1
ATG13	ENSG00000175224	11	46638826	46696368	+	74	0.57101	0.872641	1	1
GGA2	ENSG00000103365	16	23474863	23533316	-	207	0.5711	0.872641	1	1
KNTC1	ENSG00000184445	12	123011793	123110943	+	213	0.57111	0.872641	1	1
CTSV	ENSG00000136943	9	99794940	99801925	-	76	0.57114	0.872641	1	1
TMEM42	ENSG00000169964	3	44903361	44907162	+	62	0.57128	0.872779	1	1
PSMD11	ENSG00000108671	17	30771279	30810336	+	71	0.57134	0.872779	1	1
POLR1A	ENSG00000068654	2	86247339	86333278	-	260	0.57138	0.872779	1	1
GEMIN7	ENSG00000142252	19	45582453	45594782	+	125	0.57141	0.872779	1	1
CARD9	ENSG00000187796	9	139256355	139268133	-	164	0.57153	0.87284	1	1
TMEM165	ENSG00000134851	4	56262124	56319564	+	264	0.57154	0.87284	1	1
ZDHHC17	ENSG00000186908	12	77157368	77247476	+	269	0.57161	0.872878	1	1
HIST1H4D	ENSG00000188987	6	26188938	26189304	-	173	0.57182	0.873131	1	1
FOXI1	ENSG00000168269	5	169532901	169536727	+	192	0.57189	0.873146	1	1
WISP2	ENSG00000064205	20	43343485	43357150	+	121	0.57195	0.873146	1	1
HUS1B	ENSG00000188996	6	655939	656963	-	127	0.57199	0.873146	1	1
RABL2B	ENSG00000079974	22	51205929	51222091	-	12	0.57201	0.873146	1	1
SNX11	ENSG00000002919	17	46180719	46200436	+	173	0.57206	0.873154	1	1
SSH2	ENSG00000141298	17	27952956	28257294	-	358	0.57218	0.873246	1	1
FAM105A	ENSG00000145569	5	14581884	14615116	+	123	0.57222	0.873246	1	1
FAM73B	ENSG00000148343	9	131798900	131834361	+	81	0.57229	0.873246	1	1
BABAM1	ENSG00000105393	19	17378159	17392058	+	178	0.57232	0.873246	1	1
PHRF1	ENSG00000070047	11	576486	612222	+	293	0.5724	0.873246	1	1
GLIS3	ENSG00000107249	9	3824127	4348392	-	1970	0.57252	0.873246	1	1
DKK1	ENSG00000107984	10	54074056	54077802	+	93	0.57256	0.873246	1	1
SLC9A5	ENSG00000135740	16	67271586	67306093	+	79	0.57258	0.873246	1	1
BMP7	ENSG00000101144	20	55743804	55841685	-	379	0.57267	0.873246	1	1
-	ENSG00000222000	2	98947852	98972468	-	200	0.57271	0.873246	1	1
FCRL4	ENSG00000163518	1	157543539	157567870	-	256	0.57278	0.873246	1	1
ARHGAP10	ENSG00000071205	4	148653214	148993931	+	578	0.57281	0.873246	1	1
-	ENSG00000269307	19	17378227	17393775	+	179	0.57282	0.873246	1	1
CLDN15	ENSG00000106404	7	100875373	100882101	-	106	0.57283	0.873246	1	1
C19orf83	ENSG00000267757	19	46144752	46146098	+	106	0.57285	0.873246	1	1
GOLT1B	ENSG00000111711	12	21654715	21671342	+	217	0.57288	0.873246	1	1
PAIP2B	ENSG00000124374	2	71409869	71454213	-	296	0.5729	0.873246	1	1
MAGEA1	ENSG00000198681	X	152481522	152486115	-	5	0.57293	0.873246	1	1
-	ENSG00000214841	7	34685709	34699772	-	285	0.57298	0.873254	1	1
ARHGEF7	ENSG00000102606	13	111766906	111958084	+	612	0.57306	0.8733	1	1
CBX1	ENSG00000108468	17	46147414	46178883	-	202	0.5731	0.8733	1	1
ST6GALNAC4	ENSG00000136840	9	130670165	130679317	-	94	0.57327	0.87349	1	1
FAM134B	ENSG00000154153	5	16473147	16617167	-	535	0.57342	0.873536	1	1
RPP40	ENSG00000124787	6	4994966	5004297	-	223	0.57342	0.873536	1	1
GIMAP5	ENSG00000196329	7	150419341	150447121	+	180	0.57346	0.873536	1	1
-	ENSG00000205334	2	27928653	27938599	-	39	0.57348	0.873536	1	1
WTIP	ENSG00000142279	19	34971874	34997258	+	150	0.57375	0.873879	1	1
ATP5L2	ENSG00000249222	22	43035809	43036607	-	168	0.5739	0.874038	1	1
PREB	ENSG00000138073	2	27353624	27357543	-	77	0.57403	0.874168	1	1
PHPT1	ENSG00000054148	9	139743176	139745488	+	42	0.57415	0.874282	1	1
IRF2BP2	ENSG00000168264	1	234740015	234745271	-	138	0.57425	0.874327	1	1
FGL2	ENSG00000127951	7	76822688	76829143	-	97	0.57433	0.874327	1	1
HCCS	ENSG00000004961	X	11129421	11141198	+	8	0.57442	0.874327	1	1
GMPR	ENSG00000137198	6	16238811	16295780	+	267	0.57444	0.874327	1	1
SLC2A2	ENSG00000163581	3	170714137	170744539	-	172	0.57448	0.874327	1	1
TMCO6	ENSG00000113119	5	140019012	140024993	+	96	0.57453	0.874327	1	1
TOMM70A	ENSG00000154174	3	100082275	100120242	-	126	0.57454	0.874327	1	1
ATP10B	ENSG00000118322	5	159990127	160279221	-	882	0.57454	0.874327	1	1
ELOVL2	ENSG00000197977	6	10980992	11044547	-	174	0.57463	0.874396	1	1
AVP	ENSG00000101200	20	3063202	3065370	-	118	0.57478	0.874556	1	1
GALNT14	ENSG00000158089	2	31133333	31378068	-	830	0.57486	0.874609	1	1
SLFN5	ENSG00000166750	17	33570055	33600674	+	211	0.57494	0.874662	1	1
-	ENSG00000262302	17	7150148	7165408	-	72	0.575	0.874662	1	1
TECR	ENSG00000099797	19	14627897	14676792	+	247	0.57503	0.874662	1	1
G2E3	ENSG00000092140	14	31028329	31089269	+	214	0.57516	0.874699	1	1
FATE1	ENSG00000147378	X	150884507	150891666	+	68	0.57518	0.874699	1	1
ERO1L	ENSG00000197930	14	53106634	53162618	-	158	0.57524	0.874699	1	1
GAGE2E	ENSG00000205775	X	49197607	49204923	+	2	0.57529	0.874699	1	1
NR2C1	ENSG00000120798	12	95414005	95467479	-	232	0.57531	0.874699	1	1
MPP1	ENSG00000130830	X	154006959	154049282	-	36	0.57536	0.874699	1	1
CTAG1B	ENSG00000184033	X	153845865	153847533	-	3	0.57537	0.874699	1	1
ADAMTSL2	ENSG00000197859	9	136397286	136440641	+	207	0.57551	0.874798	1	1
COLCA2	ENSG00000214290	11	111169565	111179460	+	144	0.57555	0.874798	1	1
RAB3GAP1	ENSG00000115839	2	135809835	135933964	+	181	0.57557	0.874798	1	1
HNRNPL	ENSG00000104824	19	39327028	39342987	-	103	0.57566	0.874798	1	1
LINGO1	ENSG00000169783	15	77905369	78113242	-	683	0.57572	0.874798	1	1
AGPAT5	ENSG00000155189	8	6565878	6617184	+	289	0.57573	0.874798	1	1
OR4L1	ENSG00000176246	14	20528204	20529142	+	251	0.57575	0.874798	1	1
GPR26	ENSG00000154478	10	125425871	125454123	+	230	0.5759	0.874957	1	1
-	ENSG00000261833	16	76587314	76669520	+	329	0.57598	0.87501	1	1
UQCRB	ENSG00000156467	8	97238148	97247862	-	80	0.57612	0.875154	1	1
SPSB4	ENSG00000175093	3	140770244	140867453	+	241	0.57622	0.875238	1	1
UACA	ENSG00000137831	15	70946893	71055932	-	268	0.57639	0.875428	1	1
PATL2	ENSG00000229474	15	44957930	45003514	-	125	0.57654	0.875564	1	1
OSER1	ENSG00000132823	20	42825136	42839431	-	152	0.57657	0.875564	1	1
CLDN17	ENSG00000156282	21	31538241	31538971	-	111	0.57662	0.875571	1	1
-	ENSG00000215306	14	23286463	23291750	-	159	0.57687	0.875883	1	1
KIF13B	ENSG00000197892	8	28924796	29120641	-	424	0.57698	0.875981	1	1
TRAK2	ENSG00000115993	2	202241930	202316302	-	183	0.5771	0.876095	1	1
MRPL37	ENSG00000116221	1	54649714	54691137	+	188	0.57722	0.87617	1	1
SOWAHC	ENSG00000198142	2	110371911	110376563	+	106	0.57724	0.87617	1	1
RSRC1	ENSG00000174891	3	157823644	158263519	+	1306	0.57745	0.876319	1	1
PAPPA-AS1	ENSG00000256040	9	119160439	119162885	-	97	0.57753	0.876319	1	1
-	ENSG00000239665	10	13652047	13710299	+	286	0.57759	0.876319	1	1
NEUROD6	ENSG00000164600	7	31377075	31380508	-	70	0.57767	0.876319	1	1
FANCI	ENSG00000140525	15	89787180	89860492	+	193	0.57769	0.876319	1	1
CCL13	ENSG00000181374	17	32683471	32685629	+	135	0.57772	0.876319	1	1
CLRN1	ENSG00000163646	3	150643950	150690786	-	224	0.57772	0.876319	1	1
IDH1	ENSG00000138413	2	209100951	209130798	-	97	0.57774	0.876319	1	1
ATG9A	ENSG00000198925	2	220074494	220094439	-	73	0.57775	0.876319	1	1
PPP1R3C	ENSG00000119938	10	93388199	93392811	-	139	0.57793	0.876319	1	1
FGD2	ENSG00000146192	6	36973422	36996846	+	241	0.57808	0.876319	1	1
EGF	ENSG00000138798	4	110834040	110933422	+	281	0.57811	0.876319	1	1
GDPD1	ENSG00000153982	17	57297828	57353328	+	142	0.57814	0.876319	1	1
INCENP	ENSG00000149503	11	61891445	61920635	+	253	0.57819	0.876319	1	1
TNNI3K	ENSG00000116783	1	74663947	75010112	+	601	0.57823	0.876319	1	1
ACTR6	ENSG00000075089	12	100592900	100635643	+	188	0.57832	0.876319	1	1
FERD3L	ENSG00000146618	7	19184405	19185044	-	119	0.57832	0.876319	1	1
ERICH2	ENSG00000204334	2	171640296	171655481	+	122	0.57835	0.876319	1	1
ZNF211	ENSG00000121417	19	58141761	58154147	+	165	0.57838	0.876319	1	1
LRRC43	ENSG00000158113	12	122652285	122688018	+	155	0.5784	0.876319	1	1
ODAM	ENSG00000109205	4	71062213	71070293	+	165	0.57843	0.876319	1	1
ITGA9	ENSG00000144668	3	37493606	37865005	+	931	0.57853	0.876319	1	1
MAP2K5	ENSG00000137764	15	67835047	68099461	+	611	0.57855	0.876319	1	1
KAT5	ENSG00000172977	11	65479467	65487075	+	146	0.57858	0.876319	1	1
LRFN3	ENSG00000126243	19	36426260	36436669	+	103	0.57859	0.876319	1	1
PNP	ENSG00000198805	14	20937113	20945253	+	186	0.57865	0.876319	1	1
SRPK3	ENSG00000184343	X	153041867	153051187	+	32	0.57867	0.876319	1	1
RRP7A	ENSG00000189306	22	42905974	42915808	-	79	0.57868	0.876319	1	1
-	ENSG00000255767	2	3579574	3595547	-	177	0.5787	0.876319	1	1
EARS2	ENSG00000103356	16	23533335	23569052	-	214	0.57871	0.876319	1	1
SLC9B2	ENSG00000164038	4	103941025	104006986	-	148	0.57879	0.876319	1	1
DLEU2L	ENSG00000116652	1	64014588	64015405	+	92	0.57885	0.876319	1	1
SMG7	ENSG00000116698	1	183441351	183567381	+	236	0.57892	0.876319	1	1
C11orf71	ENSG00000180425	11	114262165	114271139	-	124	0.57899	0.876319	1	1
ATP11C	ENSG00000101974	X	138808505	139027435	-	23	0.57905	0.876319	1	1
UPK1B	ENSG00000114638	3	118892364	118924000	+	254	0.57906	0.876319	1	1
AKR1D1	ENSG00000122787	7	137687070	137802732	+	348	0.57915	0.876319	1	1
CCNB3	ENSG00000147082	X	49967364	50094909	+	21	0.5792	0.876319	1	1
SYNPO2	ENSG00000172403	4	119809996	119982402	+	608	0.57922	0.876319	1	1
SLC22A6	ENSG00000197901	11	62703857	62752455	-	156	0.57926	0.876319	1	1
PRPH	ENSG00000135406	12	49687035	49692465	+	108	0.57935	0.876319	1	1
NAALADL1	ENSG00000168060	11	64812290	64826021	-	102	0.57939	0.876319	1	1
ADM2	ENSG00000128165	22	50919985	50924869	+	104	0.5794	0.876319	1	1
EIF2AK2	ENSG00000055332	2	37326353	37384208	-	432	0.57944	0.876319	1	1
CHRM2	ENSG00000181072	7	136553416	136705002	+	498	0.57953	0.876319	1	1
CLOCK	ENSG00000134852	4	56294070	56413305	-	527	0.57954	0.876319	1	1
BBS12	ENSG00000181004	4	123653857	123666098	+	149	0.57958	0.876319	1	1
CDRT4	ENSG00000239704	17	15339332	15406922	-	294	0.5796	0.876319	1	1
POSTN	ENSG00000133110	13	38136720	38172981	-	231	0.57962	0.876319	1	1
MID1	ENSG00000101871	X	10413350	10851773	-	313	0.57964	0.876319	1	1
AMDHD2	ENSG00000162066	16	2570358	2581423	+	17	0.57966	0.876319	1	1
DOC2B	ENSG00000272636	17	5810	31427	-	162	0.57971	0.876319	1	1
N6AMT1	ENSG00000156239	21	30244513	30257693	-	268	0.57973	0.876319	1	1
OGFRL1	ENSG00000119900	6	71998506	72018653	+	269	0.57986	0.876424	1	1
LYPD2	ENSG00000197353	8	143831568	143833952	-	123	0.57991	0.876424	1	1
WSB1	ENSG00000109046	17	25621102	25640657	+	103	0.57998	0.876424	1	1
ABCB6	ENSG00000115657	2	220074490	220083712	-	60	0.57998	0.876424	1	1
PDCD2L	ENSG00000126249	19	34895289	34917073	+	114	0.58007	0.876454	1	1
-	ENSG00000268192	11	119027590	119027930	-	47	0.58009	0.876454	1	1
-	ENSG00000268466	14	58754751	58755865	+	65	0.58015	0.876477	1	1
ASH1L	ENSG00000116539	1	155305059	155532598	-	168	0.5802	0.876484	1	1
GAD2	ENSG00000136750	10	26505236	26593487	+	343	0.58041	0.876535	1	1
CNGA4	ENSG00000132259	11	6255995	6265659	+	95	0.58042	0.876535	1	1
SMCO1	ENSG00000214097	3	196233748	196242237	-	149	0.58048	0.876535	1	1
APH1B	ENSG00000138613	15	63568217	63601325	+	149	0.58052	0.876535	1	1
BOLA2B	ENSG00000169627	16	30204255	30205627	-	6	0.58053	0.876535	1	1
GNAI1	ENSG00000127955	7	79763271	79848718	+	261	0.58056	0.876535	1	1
INSM2	ENSG00000168348	14	36003248	36006260	+	43	0.58059	0.876535	1	1
ALG2	ENSG00000119523	9	101978708	101984238	-	107	0.58061	0.876535	1	1
PER3	ENSG00000049246	1	7844380	7905237	+	307	0.58064	0.876535	1	1
IPO7	ENSG00000205339	11	9406169	9469673	+	219	0.58076	0.87664	1	1
-	ENSG00000269000	2	107099728	107103848	-	141	0.5808	0.87664	1	1
ASB7	ENSG00000183475	15	101142739	101191910	+	303	0.58094	0.87673	1	1
CSTB	ENSG00000160213	21	45192393	45196326	-	170	0.58095	0.87673	1	1
RGS3	ENSG00000138835	9	116207011	116360018	+	450	0.58103	0.876783	1	1
RGS11	ENSG00000076344	16	318300	325980	-	150	0.58123	0.87691	1	1
FAM91A1	ENSG00000176853	8	124780696	124827692	+	199	0.58127	0.87691	1	1
KRTAP3-1	ENSG00000212901	17	39164773	39175576	-	209	0.58138	0.87691	1	1
-	ENSG00000214314	7	99040552	99040747	+	73	0.58141	0.87691	1	1
MIR3654	ENSG00000255508	11	62327075	62359003	-	63	0.58142	0.87691	1	1
MYEOV	ENSG00000172927	11	69061605	69182494	+	259	0.58152	0.87691	1	1
RNF13	ENSG00000082996	3	149530495	149679926	+	365	0.58165	0.87691	1	1
IKBKB	ENSG00000104365	8	42128820	42189973	+	145	0.58172	0.87691	1	1
MXD3	ENSG00000213347	5	176728462	176739758	-	84	0.58174	0.87691	1	1
RPS21	ENSG00000171858	20	60962172	60963576	+	193	0.58177	0.87691	1	1
FRAT2	ENSG00000181274	10	99092255	99094458	-	122	0.58181	0.87691	1	1
UNG	ENSG00000076248	12	109535379	109548797	+	97	0.58182	0.87691	1	1
FBLL1	ENSG00000188573	5	167956121	167957639	+	141	0.58187	0.87691	1	1
INO80C	ENSG00000153391	18	33032194	33077955	-	174	0.5819	0.87691	1	1
FGD6	ENSG00000180263	12	95470525	95611258	-	507	0.58191	0.87691	1	1
PTPRQ	ENSG00000139304	12	80799774	81072802	+	759	0.58192	0.87691	1	1
TCF23	ENSG00000163792	2	27371872	27376378	+	73	0.58196	0.87691	1	1
ERAP2	ENSG00000164308	5	96211643	96255420	+	378	0.58201	0.87691	1	1
ZXDC	ENSG00000070476	3	126156444	126194762	-	259	0.58205	0.87691	1	1
AQP2	ENSG00000167580	12	50344524	50352664	+	96	0.58208	0.87691	1	1
SLC9C2	ENSG00000162753	1	173469603	173572233	-	262	0.5821	0.87691	1	1
DCDC2C	ENSG00000214866	2	3751453	3836122	+	406	0.58219	0.87691	1	1
SRSF4	ENSG00000116350	1	29474255	29508499	-	128	0.58224	0.87691	1	1
AIM2	ENSG00000163568	1	159032274	159116886	-	187	0.5824	0.87691	1	1
PSMB8	ENSG00000204264	6	32808494	32812480	-	319	0.58241	0.87691	1	1
PSAPL1	ENSG00000178597	4	7432022	7436700	-	266	0.58242	0.87691	1	1
ZNF830	ENSG00000198783	17	33288549	33290205	+	57	0.58245	0.87691	1	1
HAX1	ENSG00000143575	1	154244987	154248351	+	55	0.58246	0.87691	1	1
SORCS3	ENSG00000156395	10	106400859	107024993	+	1678	0.58247	0.87691	1	1
CLEC12A	ENSG00000172322	12	10103915	10148293	+	371	0.58254	0.87691	1	1
RBM7	ENSG00000076053	11	114270752	114284925	+	110	0.58256	0.87691	1	1
MTMR6	ENSG00000139505	13	25802307	25862147	-	141	0.58261	0.87691	1	1
CHPF2	ENSG00000033100	7	150929575	150935908	+	123	0.58264	0.87691	1	1
RAB24	ENSG00000169228	5	176728199	176730745	-	73	0.58265	0.87691	1	1
PLK1	ENSG00000166851	16	23688977	23701688	+	152	0.58281	0.876991	1	1
FBXO9	ENSG00000112146	6	52916789	52965671	+	107	0.58287	0.876991	1	1
PINLYP	ENSG00000234465	19	44080952	44088116	+	129	0.5829	0.876991	1	1
-	ENSG00000268175	3	149689066	149690535	+	75	0.58292	0.876991	1	1
CAMSAP1	ENSG00000130559	9	138700333	138799074	-	237	0.58293	0.876991	1	1
COL9A1	ENSG00000112280	6	70924764	71012786	-	482	0.58301	0.876991	1	1
PGD	ENSG00000142657	1	10458649	10480201	+	146	0.58302	0.876991	1	1
ELFN1	ENSG00000225968	7	1727755	1787590	+	222	0.58323	0.877239	1	1
PLEKHG2	ENSG00000090924	19	39903225	39919054	+	110	0.58328	0.877247	1	1
GREM1	ENSG00000166923	15	33010175	33026870	+	175	0.58333	0.877254	1	1
LHFPL4	ENSG00000156959	3	9543481	9595486	-	274	0.58338	0.877261	1	1
FBXL3	ENSG00000005812	13	77566740	77601330	-	182	0.58359	0.877408	1	1
-	ENSG00000268324	3	46598888	46601178	+	171	0.58366	0.877408	1	1
HMHA1	ENSG00000180448	19	1065922	1086627	+	252	0.58378	0.877408	1	1
-	ENSG00000251184	9	131703757	131719300	+	75	0.58381	0.877408	1	1
PKIG	ENSG00000168734	20	43160426	43252888	+	195	0.58384	0.877408	1	1
GSTT1	ENSG00000184674	22	24376133	24384680	-	8	0.58384	0.877408	1	1
FAM185A	ENSG00000222011	7	102389418	102449672	+	163	0.58393	0.877408	1	1
PLEKHG6	ENSG00000008323	12	6419602	6437672	+	172	0.58395	0.877408	1	1
PLD1	ENSG00000075651	3	171318195	171528740	-	536	0.58395	0.877408	1	1
MYCT1	ENSG00000120279	6	153019030	153045702	+	249	0.58397	0.877408	1	1
C12orf68	ENSG00000177875	12	48577366	48579709	+	124	0.584	0.877408	1	1
ENPP6	ENSG00000164303	4	185009859	185142383	-	540	0.58402	0.877408	1	1
KIAA1257	ENSG00000114656	3	128628709	128721533	-	241	0.58415	0.877536	1	1
SYCP3	ENSG00000139351	12	102122426	102133250	-	86	0.58427	0.877609	1	1
PHLDA3	ENSG00000174307	1	201434620	201438365	-	132	0.58441	0.877609	1	1
OR52J3	ENSG00000205495	11	5067756	5068691	+	308	0.58441	0.877609	1	1
ZNF354B	ENSG00000178338	5	178286954	178315123	+	538	0.58442	0.877609	1	1
TAC3	ENSG00000166863	12	57403784	57422667	-	103	0.58443	0.877609	1	1
SH2D3C	ENSG00000095370	9	130500596	130541020	-	155	0.58447	0.877609	1	1
SLC39A10	ENSG00000196950	2	196440701	196602426	+	373	0.58458	0.877706	1	1
MFSD4	ENSG00000174514	1	205538013	205572046	+	235	0.5849	0.878065	1	1
ACVR1B	ENSG00000135503	12	52345451	52390862	+	165	0.58497	0.878065	1	1
TRAPPC4	ENSG00000196655	11	118889142	118896164	+	123	0.585	0.878065	1	1
SNX18	ENSG00000178996	5	53813589	53842415	+	292	0.585	0.878065	1	1
LCE5A	ENSG00000186207	1	152483320	152484653	+	89	0.58509	0.878095	1	1
FBXO24	ENSG00000106336	7	100181605	100198740	+	64	0.58511	0.878095	1	1
LPP	ENSG00000145012	3	187871072	188608460	+	1877	0.58526	0.878252	1	1
BHMT	ENSG00000145692	5	78407602	78428108	+	143	0.58533	0.878289	1	1
PDE6A	ENSG00000132915	5	149237519	149324356	-	293	0.58542	0.878303	1	1
SPARC	ENSG00000113140	5	151040657	151066726	-	130	0.58546	0.878303	1	1
PDZD7	ENSG00000186862	10	102767440	102790890	-	130	0.58549	0.878303	1	1
PRKG2	ENSG00000138669	4	82009837	82136218	-	371	0.58552	0.878303	1	1
POLR3H	ENSG00000100413	22	41921808	41940610	-	66	0.58562	0.878385	1	1
SLC39A3	ENSG00000141873	19	2732202	2740150	-	119	0.58577	0.878534	1	1
MRGPRX4	ENSG00000179817	11	18194384	18195827	+	206	0.58581	0.878534	1	1
HYLS1	ENSG00000198331	11	125753509	125770543	+	183	0.5859	0.878548	1	1
-	ENSG00000269175	1	101455761	101457653	+	57	0.58591	0.878548	1	1
TMEM92	ENSG00000167105	17	48348767	48358844	+	132	0.58596	0.878555	1	1
TRMT5	ENSG00000126814	14	61438169	61448076	-	54	0.58609	0.878682	1	1
USP41	ENSG00000161133	22	20704868	20745048	-	186	0.58622	0.878709	1	1
ASF1A	ENSG00000111875	6	119215384	119230332	+	111	0.58625	0.878709	1	1
RECK	ENSG00000122707	9	36036430	36124448	+	328	0.58632	0.878709	1	1
UCK2	ENSG00000143179	1	165796768	165880855	+	185	0.58633	0.878709	1	1
PRND	ENSG00000171864	20	4702556	4709106	+	193	0.5864	0.878709	1	1
RASA2	ENSG00000155903	3	141205889	141334184	+	257	0.58642	0.878709	1	1
CD302	ENSG00000241399	2	160625364	160654753	-	215	0.58645	0.878709	1	1
PLCZ1	ENSG00000139151	12	18836103	18890991	-	276	0.58647	0.878709	1	1
TCEB3	ENSG00000011007	1	24069645	24088549	+	60	0.58665	0.878859	1	1
-	ENSG00000258052	12	70195449	70249143	+	226	0.58666	0.878859	1	1
PPIF	ENSG00000108179	10	81107225	81115093	+	144	0.58672	0.878881	1	1
RPS6KB2	ENSG00000175634	11	67195931	67202872	+	64	0.58683	0.878978	1	1
RTP3	ENSG00000163825	3	46538981	46542439	+	101	0.58688	0.878985	1	1
XRCC1	ENSG00000073050	19	44047192	44084625	-	189	0.58701	0.879112	1	1
SPTA1	ENSG00000163554	1	158580496	158656488	-	249	0.58714	0.879193	1	1
KLHL22	ENSG00000099910	22	20783528	20850170	-	234	0.58717	0.879193	1	1
WDR3	ENSG00000065183	1	118472343	118509165	+	65	0.5872	0.879193	1	1
COPS5	ENSG00000121022	8	67955314	67996018	-	90	0.58729	0.879237	1	1
OTOR	ENSG00000125879	20	16729003	16750707	+	252	0.58732	0.879237	1	1
MED23	ENSG00000112282	6	131895106	131949369	-	114	0.58738	0.879259	1	1
RSL1D1	ENSG00000171490	16	11929056	11945442	-	106	0.58744	0.879273	1	1
GCLM	ENSG00000023909	1	94350761	94374966	-	172	0.58748	0.879273	1	1
RAP1GAP2	ENSG00000132359	17	2680350	2941033	+	934	0.58762	0.879347	1	1
NCAPG2	ENSG00000146918	7	158424003	158497520	-	354	0.58762	0.879347	1	1
SPRN	ENSG00000203772	10	135234170	135382916	-	355	0.58769	0.879384	1	1
CACNA1A	ENSG00000141837	19	13317256	13734804	-	1377	0.58781	0.879415	1	1
SULT1E1	ENSG00000109193	4	70676498	70725870	-	229	0.58793	0.879415	1	1
FRMD7	ENSG00000165694	X	131211021	131262048	-	120	0.58795	0.879415	1	1
ZNF677	ENSG00000197928	19	53731577	53758151	-	249	0.58799	0.879415	1	1
FILIP1	ENSG00000118407	6	76001575	76203454	-	309	0.58813	0.879415	1	1
IFI44	ENSG00000137965	1	79115481	79129763	+	105	0.58816	0.879415	1	1
OR56B1	ENSG00000181023	11	5757681	5758768	+	201	0.58817	0.879415	1	1
ERI3	ENSG00000117419	1	44686742	44820932	-	232	0.58823	0.879415	1	1
-	ENSG00000227782	17	15943505	15943994	+	91	0.58831	0.879415	1	1
IGF2BP3	ENSG00000136231	7	23349828	23510086	-	374	0.58838	0.879415	1	1
ASB11	ENSG00000165192	X	15298053	15333778	-	38	0.5884	0.879415	1	1
DNLZ	ENSG00000213221	9	139253932	139258241	-	116	0.58846	0.879415	1	1
CHMP1B	ENSG00000255112	18	11851395	11854448	+	137	0.58863	0.879415	1	1
SNX6	ENSG00000129515	14	35030300	35099389	-	239	0.58872	0.879415	1	1
ARHGEF5	ENSG00000050327	7	144052381	144077725	+	18	0.58881	0.879415	1	1
MYRF	ENSG00000124920	11	61520114	61555990	+	124	0.58889	0.879415	1	1
ARHGAP6	ENSG00000047648	X	11136239	11683821	-	814	0.58889	0.879415	1	1
ZRANB2	ENSG00000132485	1	71528974	71546980	-	112	0.58897	0.879415	1	1
APIP	ENSG00000149089	11	34874641	34938046	-	536	0.58901	0.879415	1	1
PPAPDC1A	ENSG00000203805	10	122216466	122349367	+	553	0.58905	0.879415	1	1
LMTK3	ENSG00000142235	19	48988528	49016446	-	118	0.58907	0.879415	1	1
ST20	ENSG00000180953	15	80191182	80216044	-	244	0.5891	0.879415	1	1
HLA-DRB1	ENSG00000196126	6	32546546	32557625	-	1204	0.58913	0.879415	1	1
CCDC63	ENSG00000173093	12	111284573	111345339	+	246	0.58918	0.879415	1	1
AMY2B	ENSG00000240038	1	104096437	104122156	+	82	0.58919	0.879415	1	1
SRCRB4D	ENSG00000146700	7	76018651	76039012	-	180	0.58922	0.879415	1	1
OR52B2	ENSG00000255307	11	6190560	6191638	-	123	0.58924	0.879415	1	1
RAB3IP	ENSG00000127328	12	70132461	70216984	+	314	0.5894	0.879415	1	1
EPB42	ENSG00000166947	15	43398423	43513481	-	124	0.58941	0.879415	1	1
ATP6V1E1	ENSG00000131100	22	18074902	18111584	-	297	0.58944	0.879415	1	1
SLC44A1	ENSG00000070214	9	108006903	108201452	+	519	0.58949	0.879415	1	1
PDK4	ENSG00000004799	7	95212811	95225803	-	182	0.58953	0.879415	1	1
KLHL2	ENSG00000109466	4	166128770	166244308	+	335	0.58956	0.879415	1	1
MICAL1	ENSG00000135596	6	109765265	109787171	-	105	0.58956	0.879415	1	1
CRYGB	ENSG00000182187	2	209007297	209010892	-	196	0.58962	0.879415	1	1
AADACL3	ENSG00000188984	1	12776118	12788726	+	51	0.58963	0.879415	1	1
SMC4	ENSG00000113810	3	160117062	160152750	+	115	0.58966	0.879415	1	1
ADARB2	ENSG00000185736	10	1228073	1779670	-	1952	0.58971	0.879415	1	1
TMEM55B	ENSG00000165782	14	20925878	20929771	-	153	0.58971	0.879415	1	1
DCDC2	ENSG00000146038	6	24171984	24358280	-	674	0.58971	0.879415	1	1
MTRNR2L2	ENSG00000271043	5	79945819	79946855	-	239	0.58976	0.879415	1	1
C9orf171	ENSG00000188523	9	135285430	135448704	+	492	0.58985	0.879415	1	1
TTPA	ENSG00000137561	8	63961112	63998612	-	218	0.58987	0.879415	1	1
SMCO3	ENSG00000179256	12	14957584	14967116	-	120	0.58991	0.879415	1	1
ATF6	ENSG00000118217	1	161736084	161933860	+	583	0.58996	0.879415	1	1
CYP4Z1	ENSG00000186160	1	47533160	47583991	+	230	0.59006	0.879415	1	1
LRP10	ENSG00000197324	14	23340822	23350789	+	90	0.59007	0.879415	1	1
TNRC18	ENSG00000182095	7	5346421	5465045	-	494	0.5901	0.879415	1	1
PPP2CB	ENSG00000104695	8	30631973	30671830	-	176	0.5901	0.879415	1	1
FAM188B	ENSG00000106125	7	30811033	30932002	+	495	0.59012	0.879415	1	1
RNPC3	ENSG00000185946	1	104068313	104097861	+	81	0.59015	0.879415	1	1
ZNF787	ENSG00000142409	19	56598732	56632649	-	120	0.59017	0.879415	1	1
SNAP23	ENSG00000092531	15	42783431	42837547	+	127	0.59029	0.879415	1	1
ABCF2	ENSG00000033050	7	150904923	150924316	-	159	0.59031	0.879415	1	1
KLHL40	ENSG00000157119	3	42727011	42734036	+	84	0.59048	0.879415	1	1
LRRC37A3	ENSG00000176809	17	62850430	62915598	-	22	0.59054	0.879415	1	1
TTC3	ENSG00000182670	21	38445526	38575413	+	471	0.59054	0.879415	1	1
AK9	ENSG00000155085	6	109814059	110012420	-	540	0.59055	0.879415	1	1
MEGF11	ENSG00000157890	15	66187417	66546085	-	1093	0.59063	0.879415	1	1
PPM1F	ENSG00000100034	22	22273793	22307209	-	184	0.59074	0.879415	1	1
TMEM80	ENSG00000177042	11	695428	705028	+	168	0.59077	0.879415	1	1
ASIC2	ENSG00000108684	17	31340105	32501983	-	3418	0.59079	0.879415	1	1
LAMP2	ENSG00000005893	X	119561682	119603220	-	51	0.59079	0.879415	1	1
LRRC36	ENSG00000159708	16	67360701	67419106	+	133	0.5908	0.879415	1	1
FAM20B	ENSG00000116199	1	178994939	179045697	+	276	0.59084	0.879415	1	1
ELSPBP1	ENSG00000169393	19	48497908	48528410	+	346	0.59085	0.879415	1	1
HIST1H2BH	ENSG00000197459	6	26251879	26252303	+	120	0.59086	0.879415	1	1
PXDN	ENSG00000130508	2	1635659	1748624	-	453	0.59088	0.879415	1	1
-	ENSG00000249852	7	227554	229557	-	60	0.59091	0.879415	1	1
ADAMTS13	ENSG00000160323	9	136279478	136324508	+	233	0.59099	0.879415	1	1
TCIRG1	ENSG00000110719	11	67806483	67818362	+	101	0.59105	0.879415	1	1
TRPV2	ENSG00000187688	17	16318856	16340317	+	133	0.59105	0.879415	1	1
POLR1D	ENSG00000186184	13	28194903	28241548	+	303	0.59112	0.879415	1	1
-	ENSG00000268858	20	62492879	62493217	-	92	0.59122	0.879415	1	1
ADAMTSL1	ENSG00000178031	9	18473892	18910948	+	1675	0.59126	0.879415	1	1
EIF1B	ENSG00000114784	3	40351175	40353915	+	87	0.59127	0.879415	1	1
UGT2A1	ENSG00000173610	4	70454135	70518965	-	423	0.59132	0.879415	1	1
UGT2A1	ENSG00000270386	4	70454912	70518967	-	423	0.59132	0.879415	1	1
SRCAP	ENSG00000080603	16	30709530	30755602	+	43	0.59133	0.879415	1	1
LMAN2L	ENSG00000114988	2	97371666	97405801	-	73	0.59143	0.879415	1	1
CDK19	ENSG00000155111	6	110931181	111137161	-	485	0.59144	0.879415	1	1
STX1B	ENSG00000099365	16	31000577	31021949	-	64	0.59147	0.879415	1	1
VIPR1	ENSG00000114812	3	42530791	42579059	+	222	0.59147	0.879415	1	1
ZBED5	ENSG00000236287	11	10833621	10880343	-	227	0.59159	0.879466	1	1
EGLN2	ENSG00000269858	19	41304901	41314338	+	154	0.59162	0.879466	1	1
LAYN	ENSG00000204381	11	111411005	111432264	+	102	0.59164	0.879466	1	1
CNKSR2	ENSG00000149970	X	21392536	21672813	+	94	0.5918	0.879621	1	1
PDAP1	ENSG00000106244	7	98989671	99006452	-	85	0.59185	0.879621	1	1
TRAPPC6A	ENSG00000007255	19	45666186	45681495	-	169	0.59188	0.879621	1	1
KRT19	ENSG00000171345	17	39679869	39684560	-	75	0.59195	0.879658	1	1
MAFF	ENSG00000185022	22	38597889	38612518	+	180	0.59201	0.879679	1	1
RAB4B	ENSG00000167578	19	41284121	41302847	+	163	0.59219	0.879823	1	1
PPFIA1	ENSG00000131626	11	70116806	70230509	+	289	0.59226	0.879823	1	1
SMEK2	ENSG00000138041	2	55774428	55846015	-	292	0.59234	0.879823	1	1
DOK2	ENSG00000147443	8	21766384	21771371	-	89	0.59246	0.879823	1	1
PAN3	ENSG00000152520	13	28712643	28869475	+	274	0.59252	0.879823	1	1
-	ENSG00000259784	16	2563966	2577956	+	18	0.59255	0.879823	1	1
C12orf23	ENSG00000151135	12	107349497	107372556	+	175	0.59265	0.879823	1	1
MOSPD3	ENSG00000106330	7	100209725	100213007	+	62	0.59267	0.879823	1	1
ZNF398	ENSG00000197024	7	148823508	148880116	+	244	0.5927	0.879823	1	1
ASIP	ENSG00000101440	20	32782375	32857150	+	116	0.59275	0.879823	1	1
COX7B2	ENSG00000170516	4	46736844	46911252	-	427	0.59277	0.879823	1	1
CHP1	ENSG00000187446	15	41523037	41574043	+	255	0.59283	0.879823	1	1
PNMA2	ENSG00000240694	8	26362202	26371608	-	198	0.59286	0.879823	1	1
PDE6H	ENSG00000139053	12	15125956	15134799	+	163	0.59288	0.879823	1	1
LSM1	ENSG00000175324	8	38020839	38034248	-	63	0.59291	0.879823	1	1
HRCT1	ENSG00000196196	9	35906189	35907138	+	122	0.59291	0.879823	1	1
CBLB	ENSG00000114423	3	105374305	105588396	-	574	0.59297	0.879823	1	1
DST	ENSG00000151914	6	56322785	56819426	-	907	0.59302	0.879823	1	1
SLC25A28	ENSG00000155287	10	101370282	101380366	-	137	0.59307	0.879823	1	1
SEC61B	ENSG00000106803	9	101984346	101992897	+	95	0.59307	0.879823	1	1
MAGEA8	ENSG00000156009	X	149009941	149014609	+	8	0.59309	0.879823	1	1
CARD11	ENSG00000198286	7	2945775	3083579	-	669	0.59311	0.879823	1	1
TRABD2B	ENSG00000269113	1	48226200	48462567	-	610	0.59318	0.879823	1	1
ZNF609	ENSG00000180357	15	64752941	64978264	+	398	0.59324	0.879823	1	1
ABHD15	ENSG00000168792	17	27887565	27894155	-	55	0.59326	0.879823	1	1
TCF21	ENSG00000118526	6	134210276	134216691	+	116	0.5933	0.879823	1	1
TRIM69	ENSG00000185880	15	45021186	45060027	+	208	0.59333	0.879823	1	1
-	ENSG00000248458	1	67131547	67142710	-	158	0.59349	0.879888	1	1
VAPA	ENSG00000101558	18	9913999	9960018	+	228	0.5935	0.879888	1	1
RTP1	ENSG00000175077	3	186915274	186919253	+	129	0.59351	0.879888	1	1
SLC8A2	ENSG00000118160	19	47931274	47975425	-	157	0.59365	0.879954	1	1
GSG1L	ENSG00000169181	16	27798850	28074830	-	853	0.59368	0.879954	1	1
CLRN2	ENSG00000249581	4	17516788	17528727	+	183	0.59369	0.879954	1	1
ART5	ENSG00000167311	11	3659733	3663546	-	138	0.59377	0.880005	1	1
PAOX	ENSG00000148832	10	135192695	135205198	+	162	0.59394	0.88002	1	1
NAT14	ENSG00000090971	19	55996371	55998935	+	141	0.594	0.88002	1	1
CDC40	ENSG00000168438	6	110501344	110575478	+	267	0.59402	0.88002	1	1
LYNX1	ENSG00000180155	8	143845752	143859640	-	214	0.59418	0.88002	1	1
PPARGC1B	ENSG00000155846	5	149109861	149234585	+	495	0.59422	0.88002	1	1
AP2B1	ENSG00000006125	17	33905065	34053436	+	458	0.59423	0.88002	1	1
CPLX3	ENSG00000213578	15	75118888	75124141	+	84	0.59426	0.88002	1	1
NPIPB3	ENSG00000169246	16	21413558	21459888	-	1	0.59442	0.88002	1	1
UBC	ENSG00000150991	12	125396150	125401914	-	152	0.59445	0.88002	1	1
GPR34	ENSG00000171659	X	41548226	41556526	+	29	0.59449	0.88002	1	1
ZDHHC11B	ENSG00000206077	5	710475	767067	-	3	0.59454	0.88002	1	1
PROP1	ENSG00000175325	5	177419236	177423243	-	94	0.59456	0.88002	1	1
SMC5	ENSG00000198887	9	72873937	72969804	+	348	0.59457	0.88002	1	1
RPS6KA2	ENSG00000071242	6	166822852	167319939	-	1607	0.59461	0.88002	1	1
AHRR	ENSG00000063438	5	304291	438406	+	504	0.5947	0.88002	1	1
GRWD1	ENSG00000105447	19	48949030	48960279	+	115	0.59473	0.88002	1	1
DIRC1	ENSG00000174325	2	189598882	189654831	-	268	0.59475	0.88002	1	1
KRT84	ENSG00000161849	12	52771596	52779436	-	217	0.59476	0.88002	1	1
NRAP	ENSG00000197893	10	115348475	115423886	-	368	0.59486	0.88002	1	1
TMEM63A	ENSG00000196187	1	226033237	226070069	-	236	0.59489	0.88002	1	1
S100A13	ENSG00000189171	1	153591263	153606568	-	92	0.59499	0.88002	1	1
C14orf132	ENSG00000227051	14	96505661	96560417	+	272	0.59499	0.88002	1	1
MYBL2	ENSG00000101057	20	42295754	42345136	+	195	0.595	0.88002	1	1
TBC1D26	ENSG00000214946	17	15635561	15649476	+	83	0.59501	0.88002	1	1
RALA	ENSG00000006451	7	39663082	39747723	+	246	0.59503	0.88002	1	1
-	ENSG00000268635	11	77184416	77188074	+	89	0.59509	0.88002	1	1
MRPL50	ENSG00000136897	9	104149915	104160896	-	129	0.5951	0.88002	1	1
CEP76	ENSG00000101624	18	12661832	12702776	-	205	0.59515	0.88002	1	1
USP26	ENSG00000134588	X	132158659	132231137	-	17	0.59515	0.88002	1	1
RPL36A-HNRNPH2	ENSG00000257529	X	100645999	100667285	+	90	0.59518	0.88002	1	1
ISY1	ENSG00000240682	3	128846258	128880136	-	45	0.59522	0.88002	1	1
ZNF704	ENSG00000164684	8	81540686	81787016	-	376	0.59523	0.88002	1	1
-	ENSG00000268898	2	40488147	40490117	+	163	0.59532	0.880048	1	1
KLHL42	ENSG00000087448	12	27932953	27955973	+	188	0.59534	0.880048	1	1
RNF149	ENSG00000163162	2	101887681	101925163	-	129	0.59553	0.880262	1	1
MAP3K12	ENSG00000139625	12	53874274	53893847	-	65	0.59558	0.880269	1	1
TENM3	ENSG00000218336	4	183065140	183724177	+	2229	0.5957	0.880379	1	1
C8orf47	ENSG00000177459	8	99076539	99105838	+	169	0.59581	0.880415	1	1
MOB2	ENSG00000182208	11	1490687	1522477	-	227	0.59583	0.880415	1	1
VPS13A	ENSG00000197969	9	79792269	80036457	+	790	0.59586	0.880415	1	1
HSDL2	ENSG00000119471	9	115142217	115234690	+	395	0.59595	0.880481	1	1
POU1F1	ENSG00000064835	3	87308554	87325737	-	202	0.59606	0.880553	1	1
ANG	ENSG00000214274	14	21152336	21167130	+	189	0.59609	0.880553	1	1
BTN1A1	ENSG00000124557	6	26501449	26510650	+	109	0.59614	0.88056	1	1
HOXB13	ENSG00000159184	17	46802125	46806540	-	99	0.59626	0.8806	1	1
WNT8A	ENSG00000061492	5	137419581	137428054	+	99	0.59629	0.8806	1	1
KIR3DL3	ENSG00000242019	19	55235984	55248003	+	76	0.59631	0.8806	1	1
-	ENSG00000268206	17	26638667	26642323	+	41	0.59642	0.8806	1	1
EIF2B5	ENSG00000145191	3	183852826	184402546	+	1674	0.59643	0.8806	1	1
TMEM255A	ENSG00000125355	X	119392505	119445411	-	96	0.59648	0.8806	1	1
ARID1B	ENSG00000049618	6	157099063	157531913	+	866	0.59652	0.8806	1	1
CDC37	ENSG00000105401	19	10501810	10530797	-	132	0.59655	0.8806	1	1
SPATA5L1	ENSG00000171763	15	45694529	45713617	+	88	0.59658	0.8806	1	1
CD151	ENSG00000177697	11	832843	839831	+	144	0.59662	0.8806	1	1
CYP4F12	ENSG00000186204	19	15783567	15807984	+	403	0.59681	0.880813	1	1
NUDT4	ENSG00000173598	12	93771659	93797024	+	144	0.59694	0.8809	1	1
TRIP4	ENSG00000103671	15	64679947	64747502	+	154	0.59696	0.8809	1	1
VANGL2	ENSG00000162738	1	160370376	160398468	+	161	0.59704	0.880952	1	1
MTTP	ENSG00000138823	4	100484918	100545156	+	384	0.59725	0.881194	1	1
C1orf195	ENSG00000204464	1	15490840	15497813	-	231	0.59738	0.881257	1	1
KRT25	ENSG00000204897	17	38904273	38911584	-	108	0.59745	0.881257	1	1
GALM	ENSG00000143891	2	38893052	38968379	+	241	0.5975	0.881257	1	1
DPP10	ENSG00000175497	2	115199876	116603328	+	2995	0.59756	0.881257	1	1
CLPB	ENSG00000162129	11	72003469	72145692	-	263	0.59758	0.881257	1	1
C5orf42	ENSG00000197603	5	37106330	37249530	-	203	0.59761	0.881257	1	1
CMC4	ENSG00000182712	X	154289897	154299637	-	9	0.59761	0.881257	1	1
STK16	ENSG00000115661	2	220110177	220115059	+	50	0.59774	0.881298	1	1
USP28	ENSG00000048028	11	113668596	113746292	-	214	0.59775	0.881298	1	1
USP35	ENSG00000118369	11	77899858	77925757	+	113	0.59783	0.881298	1	1
PACSIN2	ENSG00000100266	22	43231418	43411151	-	624	0.59793	0.881298	1	1
LHFP	ENSG00000183722	13	39917029	40177665	-	828	0.59797	0.881298	1	1
ADH1B	ENSG00000196616	4	100226121	100242558	-	156	0.59801	0.881298	1	1
ERRFI1	ENSG00000116285	1	8064464	8086368	-	82	0.59805	0.881298	1	1
GPI	ENSG00000105220	19	34850385	34893061	+	162	0.59809	0.881298	1	1
ENTPD8	ENSG00000188833	9	140328816	140336268	-	55	0.59829	0.881298	1	1
NLK	ENSG00000087095	17	26368763	26523407	+	92	0.59833	0.881298	1	1
OR2L8	ENSG00000196936	1	248112160	248113098	+	139	0.59834	0.881298	1	1
ASAH2	ENSG00000188611	10	51942538	52008370	-	163	0.59834	0.881298	1	1
PCP4L1	ENSG00000248485	1	161228517	161255240	+	212	0.59835	0.881298	1	1
C6orf52	ENSG00000137434	6	10671651	10695030	-	44	0.5984	0.881298	1	1
CRAMP1L	ENSG00000007545	16	1662326	1727909	+	194	0.59842	0.881298	1	1
FLYWCH2	ENSG00000162076	16	2933187	2949383	+	205	0.59842	0.881298	1	1
TM9SF3	ENSG00000077147	10	98277866	98347209	-	234	0.5986	0.881298	1	1
CBR3	ENSG00000159231	21	37507210	37518864	+	199	0.5986	0.881298	1	1
FBP2	ENSG00000130957	9	97321002	97356075	-	334	0.59879	0.881298	1	1
LRP6	ENSG00000070018	12	12268959	12419946	-	413	0.59887	0.881298	1	1
C19orf71	ENSG00000183397	19	3539152	3544028	+	81	0.59888	0.881298	1	1
GPHA2	ENSG00000149735	11	64701943	64703360	-	98	0.5989	0.881298	1	1
LY6H	ENSG00000176956	8	144239331	144242128	-	112	0.5989	0.881298	1	1
C7orf26	ENSG00000146576	7	6629648	6648357	+	165	0.59893	0.881298	1	1
BMP2	ENSG00000125845	20	6748311	6760927	+	156	0.59895	0.881298	1	1
PATE4	ENSG00000237353	11	125703211	125709964	+	150	0.59896	0.881298	1	1
HECA	ENSG00000112406	6	139456249	139501939	+	251	0.59896	0.881298	1	1
SEC16A	ENSG00000148396	9	139334549	139372141	-	205	0.59896	0.881298	1	1
NGRN	ENSG00000182768	15	90808891	90816463	+	127	0.59903	0.881298	1	1
-	ENSG00000215298	8	23430157	23432974	+	271	0.59904	0.881298	1	1
BOLA3	ENSG00000163170	2	74362525	74375121	-	112	0.59905	0.881298	1	1
FLG2	ENSG00000143520	1	152321211	152332482	-	79	0.59909	0.881298	1	1
PDX1	ENSG00000139515	13	28494157	28500368	+	171	0.59937	0.88162	1	1
USP51	ENSG00000247746	X	55511049	55515635	-	8	0.5994	0.88162	1	1
HIC2	ENSG00000169635	22	21771693	21805752	+	16	0.59949	0.881663	1	1
YWHAB	ENSG00000166913	20	43514317	43537173	+	146	0.59952	0.881663	1	1
EIF4G3	ENSG00000075151	1	21132963	21503377	-	650	0.59964	0.881697	1	1
TAS2R3	ENSG00000127362	7	141463897	141464997	+	79	0.59966	0.881697	1	1
PCOLCE	ENSG00000106333	7	100199800	100205798	+	61	0.5997	0.881697	1	1
CRYBB3	ENSG00000100053	22	25595817	25603330	+	187	0.59975	0.881697	1	1
YWHAQ	ENSG00000134308	2	9724101	9771143	-	213	0.59977	0.881697	1	1
MAPT	ENSG00000186868	17	43971748	44105700	+	867	0.5999	0.881821	1	1
SIL1	ENSG00000120725	5	138282409	138629246	-	415	0.60001	0.881905	1	1
NDUFAB1	ENSG00000004779	16	23592323	23607677	-	161	0.60005	0.881905	1	1
ARHGDIB	ENSG00000111348	12	15094951	15114662	-	197	0.60023	0.881905	1	1
ZNF236	ENSG00000130856	18	74534563	74682683	+	462	0.60024	0.881905	1	1
C16orf71	ENSG00000166246	16	4784273	4799397	+	173	0.60027	0.881905	1	1
C8orf58	ENSG00000241852	8	22457114	22461663	+	100	0.60028	0.881905	1	1
RBM41	ENSG00000089682	X	106307650	106362057	-	91	0.60031	0.881905	1	1
STX2	ENSG00000111450	12	131274145	131323811	-	328	0.60032	0.881905	1	1
GTF2A1L	ENSG00000242441	2	48844937	48960287	+	525	0.60038	0.881926	1	1
MDC1	ENSG00000137337	6	30667584	30685666	-	174	0.60043	0.881933	1	1
-	ENSG00000228368	7	116605900	116607526	-	50	0.6005	0.881952	1	1
HAO1	ENSG00000101323	20	7863628	7921121	-	243	0.60055	0.881952	1	1
SURF1	ENSG00000148290	9	136218610	136223552	-	83	0.60064	0.881952	1	1
CTNNBIP1	ENSG00000178585	1	9908334	9970394	-	123	0.60067	0.881952	1	1
CD74	ENSG00000019582	5	149781200	149792492	-	145	0.60067	0.881952	1	1
SIRT7	ENSG00000187531	17	79869815	79879199	-	49	0.6008	0.882004	1	1
TRPC4	ENSG00000133107	13	38210773	38444562	-	787	0.60087	0.882004	1	1
SPSB1	ENSG00000171621	1	9352939	9429591	+	451	0.60089	0.882004	1	1
ESCO1	ENSG00000141446	18	19109242	19180845	-	107	0.60098	0.882004	1	1
HBZ	ENSG00000130656	16	202686	204502	+	88	0.601	0.882004	1	1
-	ENSG00000217702	2	74361599	74362521	+	130	0.60103	0.882004	1	1
C22orf26	ENSG00000182257	22	46445358	46450024	-	91	0.60112	0.882004	1	1
SLC47A1	ENSG00000142494	17	19398698	19482347	+	189	0.60114	0.882004	1	1
C14orf105	ENSG00000100557	14	57936019	57960585	-	137	0.60115	0.882004	1	1
FBLN2	ENSG00000163520	3	13573824	13679922	+	489	0.60116	0.882004	1	1
CDH4	ENSG00000179242	20	59827482	60515673	+	2535	0.60129	0.882062	1	1
ZNF467	ENSG00000181444	7	149461271	149470568	-	143	0.60129	0.882062	1	1
WIBG	ENSG00000170473	12	56295197	56326402	-	64	0.60137	0.882112	1	1
PDGFRA	ENSG00000134853	4	55095264	55164414	+	222	0.60169	0.882515	1	1
RAD21L1	ENSG00000244588	20	1206700	1277065	+	303	0.60175	0.882528	1	1
RNF219	ENSG00000152193	13	79188426	79233314	-	166	0.60179	0.882528	1	1
CAMK1G	ENSG00000008118	1	209757062	209787283	+	205	0.60185	0.88255	1	1
PLEKHJ1	ENSG00000104886	19	2230002	2237703	-	121	0.602	0.882628	1	1
CDCA7L	ENSG00000164649	7	21940518	21985702	-	254	0.60203	0.882628	1	1
HOXA5	ENSG00000106004	7	27180671	27183287	-	78	0.60204	0.882628	1	1
GPR113	ENSG00000173567	2	26531041	26569685	-	172	0.60212	0.882679	1	1
RPL10	ENSG00000147403	X	153618315	153637504	+	54	0.6023	0.882876	1	1
UEVLD	ENSG00000151116	11	18551156	18610294	-	256	0.60241	0.882904	1	1
PCDH11X	ENSG00000102290	X	91034260	91878229	+	336	0.60241	0.882904	1	1
SH2D1B	ENSG00000198574	1	162365056	162381928	-	160	0.60284	0.883348	1	1
SGSH	ENSG00000181523	17	78180515	78194722	-	198	0.60284	0.883348	1	1
GIN1	ENSG00000145723	5	102421704	102455855	-	26	0.60288	0.883348	1	1
IL17F	ENSG00000112116	6	52101479	52109335	-	153	0.6029	0.883348	1	1
CDK18	ENSG00000117266	1	205473723	205501921	+	272	0.60294	0.883348	1	1
ERVMER34-1	ENSG00000226887	4	53588785	53617807	-	125	0.60311	0.88353	1	1
MANSC4	ENSG00000205693	12	27915671	27924209	-	126	0.60318	0.883566	1	1
RPL18A	ENSG00000105640	19	17970685	17974962	+	106	0.60343	0.883865	1	1
PEBP4	ENSG00000134020	8	22570769	22857513	-	857	0.60361	0.884062	1	1
AFP	ENSG00000081051	4	74296855	74321891	+	126	0.60374	0.884089	1	1
PAXIP1-AS2	ENSG00000214106	7	154720208	154741618	+	181	0.60375	0.884089	1	1
SDS	ENSG00000135094	12	113830250	113864106	-	133	0.60379	0.884089	1	1
ZNF626	ENSG00000188171	19	20802867	20844402	-	133	0.60381	0.884089	1	1
EDNRA	ENSG00000151617	4	148402069	148466106	+	214	0.60395	0.884227	1	1
-	ENSG00000215346	8	10983980	10987745	-	156	0.60415	0.884312	1	1
DCC	ENSG00000187323	18	49866542	51057784	+	4091	0.60416	0.884312	1	1
MBD6	ENSG00000166987	12	57914493	57923931	+	54	0.60417	0.884312	1	1
SHCBP1	ENSG00000171241	16	46614466	46655538	-	34	0.60419	0.884312	1	1
SLC6A12	ENSG00000111181	12	299243	323736	-	243	0.60427	0.884362	1	1
SAP30L	ENSG00000164576	5	153825517	153840614	+	132	0.60432	0.884369	1	1
SGIP1	ENSG00000118473	1	66999066	67213982	+	843	0.60442	0.884403	1	1
MBOAT4	ENSG00000177669	8	29989340	30002202	-	96	0.60444	0.884403	1	1
WHSC1	ENSG00000109685	4	1873151	1983934	+	71	0.60448	0.884403	1	1
SLC35G5	ENSG00000177710	8	11188397	11189717	+	108	0.60464	0.88457	1	1
LEPROT	ENSG00000213625	1	65886270	65901690	+	137	0.60482	0.884705	1	1
AP1G2	ENSG00000213983	14	24028774	24037279	-	43	0.60494	0.884705	1	1
VSNL1	ENSG00000163032	2	17720393	17838285	+	485	0.60495	0.884705	1	1
TAP1	ENSG00000168394	6	32812986	32821755	-	354	0.605	0.884705	1	1
POMT2	ENSG00000009830	14	77741299	77787227	-	239	0.60504	0.884705	1	1
LRRC17	ENSG00000128606	7	102553438	102585396	+	88	0.60508	0.884705	1	1
ARMC5	ENSG00000140691	16	31469401	31478487	+	68	0.60516	0.884705	1	1
XPR1	ENSG00000143324	1	180601140	180859387	+	485	0.6052	0.884705	1	1
PTK6	ENSG00000101213	20	62159778	62168723	-	162	0.60521	0.884705	1	1
MFN1	ENSG00000171109	3	179065480	179112719	+	134	0.60523	0.884705	1	1
RTCA	ENSG00000137996	1	100731763	100758325	+	142	0.60529	0.884705	1	1
OR13J1	ENSG00000168828	9	35869375	35870461	-	112	0.60545	0.884705	1	1
GSTT2	ENSG00000099984	22	24322339	24326106	+	10	0.6055	0.884705	1	1
C9orf172	ENSG00000232434	9	139738867	139741797	+	47	0.60552	0.884705	1	1
-	ENSG00000269630	18	60505640	60505948	-	64	0.60553	0.884705	1	1
OAZ2	ENSG00000180304	15	64979772	64995480	-	111	0.60558	0.884705	1	1
YWHAZ	ENSG00000164924	8	101928753	101965616	-	160	0.6056	0.884705	1	1
APBB1	ENSG00000166313	11	6416355	6440644	-	118	0.60561	0.884705	1	1
SLC25A46	ENSG00000164209	5	110073837	110100857	+	135	0.60564	0.884705	1	1
DDX56	ENSG00000136271	7	44605016	44614650	-	138	0.60572	0.884705	1	1
EXOSC5	ENSG00000077348	19	41892279	41903384	-	101	0.60576	0.884705	1	1
CENPU	ENSG00000151725	4	185615772	185655287	-	363	0.60577	0.884705	1	1
STXBP1	ENSG00000136854	9	130374544	130457460	+	124	0.60578	0.884705	1	1
TMEM159	ENSG00000011638	16	21169698	21191937	+	179	0.6059	0.884724	1	1
TAF10	ENSG00000166337	11	6627526	6633898	-	93	0.60592	0.884724	1	1
ARMCX4	ENSG00000196440	X	100673275	100788446	+	141	0.60593	0.884724	1	1
KRTAP1-1	ENSG00000188581	17	39196811	39197713	-	109	0.60598	0.884731	1	1
PCNXL2	ENSG00000135749	1	233119181	233431459	-	990	0.60609	0.884758	1	1
DAOA	ENSG00000182346	13	106118216	106143383	+	229	0.60609	0.884758	1	1
BIVM-ERCC5	ENSG00000270181	13	103459704	103524748	+	227	0.60616	0.884758	1	1
ENOSF1	ENSG00000132199	18	670324	712676	-	326	0.6062	0.884758	1	1
-	ENSG00000214708	17	30468245	30470154	-	60	0.60636	0.884758	1	1
MTNR1B	ENSG00000134640	11	92702886	92718232	+	159	0.60641	0.884758	1	1
DTX1	ENSG00000135144	12	113494514	113535833	+	275	0.60644	0.884758	1	1
-	ENSG00000268838	15	78830023	78831288	+	106	0.60647	0.884758	1	1
SLC2A4	ENSG00000181856	17	7184986	7191576	+	69	0.6065	0.884758	1	1
SPATA7	ENSG00000042317	14	88851268	88936694	+	160	0.60653	0.884758	1	1
REV1	ENSG00000135945	2	100016938	100106497	-	245	0.60668	0.884758	1	1
CLEC2L	ENSG00000236279	7	139208602	139229730	+	125	0.60669	0.884758	1	1
IGFBP3	ENSG00000146674	7	45951949	45961473	-	100	0.60683	0.884758	1	1
CLNK	ENSG00000109684	4	10488019	10686489	-	756	0.60687	0.884758	1	1
TMEM246	ENSG00000165152	9	104235453	104295819	-	268	0.60695	0.884758	1	1
DSCAM	ENSG00000171587	21	41382926	42219065	-	2832	0.6071	0.884758	1	1
CHST8	ENSG00000124302	19	34112861	34264414	+	548	0.60715	0.884758	1	1
HECW2	ENSG00000138411	2	197059094	197458416	-	1046	0.60718	0.884758	1	1
MED11	ENSG00000161920	17	4634723	4636905	+	136	0.60721	0.884758	1	1
BTK	ENSG00000010671	X	100604435	100641183	-	107	0.60723	0.884758	1	1
NOP10	ENSG00000182117	15	34633917	34635378	-	157	0.60736	0.884758	1	1
ZNF492	ENSG00000229676	19	22817126	22850472	+	245	0.60747	0.884758	1	1
KCTD15	ENSG00000153885	19	34286838	34306668	+	158	0.60747	0.884758	1	1
TYR	ENSG00000077498	11	88910620	89028927	+	351	0.60752	0.884758	1	1
C15orf27	ENSG00000169758	15	76352178	76521462	+	410	0.60757	0.884758	1	1
LRMP	ENSG00000118308	12	25173936	25261268	+	452	0.60759	0.884758	1	1
SNPH	ENSG00000101298	20	1246960	1289972	+	222	0.60769	0.884758	1	1
SRRM2	ENSG00000167978	16	2802330	2822539	+	64	0.60771	0.884758	1	1
UBR2	ENSG00000024048	6	42531800	42661242	+	327	0.60772	0.884758	1	1
MCAM	ENSG00000076706	11	119179241	119192231	-	89	0.60774	0.884758	1	1
GSN	ENSG00000148180	9	123970072	124095121	+	309	0.60775	0.884758	1	1
SDIM1	ENSG00000256391	6	166307330	166309725	-	227	0.60776	0.884758	1	1
STK38L	ENSG00000211455	12	27396901	27478892	+	329	0.60781	0.884758	1	1
VWA9	ENSG00000138614	15	65871091	65903627	-	118	0.60783	0.884758	1	1
SV2C	ENSG00000122012	5	75378997	75649764	+	885	0.60786	0.884758	1	1
CRCT1	ENSG00000169509	1	152486978	152488486	+	92	0.60788	0.884758	1	1
GABRG3	ENSG00000182256	15	27216429	27778373	+	1479	0.60789	0.884758	1	1
ARMC9	ENSG00000135931	2	232063260	232239548	+	468	0.60794	0.884758	1	1
SLC25A13	ENSG00000004864	7	95749532	95951459	-	256	0.608	0.884758	1	1
NMNAT1	ENSG00000173614	1	10003486	10045559	+	132	0.60801	0.884758	1	1
AP4M1	ENSG00000221838	7	99699172	99707968	+	72	0.60811	0.884758	1	1
ZEB1	ENSG00000148516	10	31607424	31818742	+	258	0.60814	0.884758	1	1
GRIPAP1	ENSG00000068400	X	48830134	48858675	-	11	0.60814	0.884758	1	1
NUTM2D	ENSG00000214562	10	89117425	89130452	+	15	0.60823	0.884758	1	1
DEFA1B	ENSG00000240247	8	6854288	6875778	-	206	0.60823	0.884758	1	1
DEFA3	ENSG00000239839	8	6873391	6875823	-	206	0.60823	0.884758	1	1
FADS3	ENSG00000221968	11	61640991	61659523	-	122	0.60826	0.884758	1	1
C14orf1	ENSG00000133935	14	76116134	76127532	-	94	0.60827	0.884758	1	1
FMNL3	ENSG00000161791	12	50031724	50101948	-	148	0.60835	0.884758	1	1
PROL1	ENSG00000171199	4	71263599	71275911	+	232	0.60837	0.884758	1	1
UBL5	ENSG00000198258	19	9938568	9940791	+	60	0.60841	0.884758	1	1
HAUS6	ENSG00000147874	9	19053141	19103117	-	328	0.60841	0.884758	1	1
PGBD2	ENSG00000185220	1	249200395	249214145	+	65	0.60843	0.884758	1	1
GLP2R	ENSG00000065325	17	9725523	9795419	+	465	0.60851	0.884758	1	1
TJP1	ENSG00000104067	15	29991571	30261068	-	700	0.60854	0.884758	1	1
RNH1	ENSG00000023191	11	494512	507300	-	237	0.60855	0.884758	1	1
ASPSCR1	ENSG00000169696	17	79934683	79975282	+	155	0.60861	0.884779	1	1
DOCK9	ENSG00000088387	13	99445741	99738879	-	993	0.60868	0.884804	1	1
FPGT-TNNI3K	ENSG00000259030	1	74663919	75009666	+	600	0.60877	0.884804	1	1
SLC6A20	ENSG00000163817	3	45796942	45838027	-	151	0.60877	0.884804	1	1
GSK3B	ENSG00000082701	3	119540170	119813264	-	420	0.60881	0.884804	1	1
SUZ12	ENSG00000178691	17	30264037	30328064	+	229	0.60892	0.884846	1	1
IWS1	ENSG00000163166	2	128193783	128284462	-	298	0.60893	0.884846	1	1
STRADB	ENSG00000082146	2	202252581	202345569	+	217	0.60904	0.884922	1	1
PWP1	ENSG00000136045	12	108079509	108106944	+	158	0.60915	0.884922	1	1
ANKRD18B	ENSG00000230453	9	33524392	33573007	+	260	0.60917	0.884922	1	1
COL12A1	ENSG00000111799	6	75794042	75915767	-	195	0.60918	0.884922	1	1
AADACL4	ENSG00000204518	1	12704566	12727097	+	138	0.60921	0.884922	1	1
MAGEE2	ENSG00000186675	X	75002823	75005079	-	36	0.60926	0.884929	1	1
TPPP3	ENSG00000159713	16	67423712	67427438	-	69	0.60941	0.885014	1	1
FDCSP	ENSG00000181617	4	71091788	71100969	+	185	0.60941	0.885014	1	1
-	ENSG00000203876	10	111701029	111713649	-	82	0.6096	0.885201	1	1
NBN	ENSG00000104320	8	90945564	91015456	-	230	0.60963	0.885201	1	1
CXorf40A	ENSG00000197620	X	148621900	148632055	+	40	0.60972	0.885214	1	1
CLCN2	ENSG00000114859	3	184063973	184079439	-	123	0.60973	0.885214	1	1
TAF5L	ENSG00000135801	1	229728858	229761794	-	158	0.60988	0.885357	1	1
GDAP2	ENSG00000196505	1	118406107	118472253	-	80	0.60992	0.885357	1	1
BAG3	ENSG00000151929	10	121410882	121437331	+	200	0.60998	0.885369	1	1
GDPD2	ENSG00000130055	X	69642881	69653240	+	50	0.61006	0.885369	1	1
APOLD1	ENSG00000178878	12	12878851	12982909	+	358	0.61011	0.885369	1	1
SUSD5	ENSG00000173705	3	33191537	33260707	-	315	0.61011	0.885369	1	1
SFPQ	ENSG00000116560	1	35641979	35658749	-	77	0.61023	0.885476	1	1
CYP27A1	ENSG00000135929	2	219646472	219680016	+	154	0.61032	0.885541	1	1
BROX	ENSG00000162819	1	222885895	222908538	+	79	0.61039	0.885576	1	1
KCNK12	ENSG00000184261	2	47743720	47798078	-	251	0.61048	0.885589	1	1
ARRDC5	ENSG00000205784	19	4890449	4902879	-	158	0.61049	0.885589	1	1
LTBR	ENSG00000111321	12	6484211	6500733	+	146	0.61057	0.885627	1	1
MAN1A2	ENSG00000198162	1	117910071	118071494	+	496	0.61062	0.885627	1	1
TMEM108	ENSG00000144868	3	132757235	133116636	+	1146	0.61071	0.885627	1	1
RRP1	ENSG00000160214	21	45209394	45225174	+	208	0.61072	0.885627	1	1
CHKA	ENSG00000110721	11	67820326	67888911	-	143	0.61078	0.885627	1	1
PAX2	ENSG00000075891	10	102495360	102589698	+	274	0.61079	0.885627	1	1
KRTAP9-2	ENSG00000239886	17	39382900	39383904	+	67	0.61095	0.885659	1	1
DUXA	ENSG00000258873	19	57665389	57678811	-	176	0.61096	0.885659	1	1
CARM1	ENSG00000142453	19	10982189	11033453	+	116	0.611	0.885659	1	1
C19orf59	ENSG00000183019	19	7741514	7744712	+	142	0.61102	0.885659	1	1
EXD1	ENSG00000178997	15	41474923	41522941	-	273	0.61104	0.885659	1	1
HIST1H2BC	ENSG00000180596	6	26115101	26124154	-	132	0.61118	0.88573	1	1
-	ENSG00000253320	8	103876528	103990104	+	382	0.61118	0.88573	1	1
ATP2A1	ENSG00000196296	16	28889726	28915830	+	88	0.6113	0.885838	1	1
C22orf31	ENSG00000100249	22	29454660	29457832	-	132	0.6115	0.885927	1	1
DPH3	ENSG00000154813	3	16299485	16306479	-	144	0.61156	0.885927	1	1
RNASE4	ENSG00000258818	14	21152259	21168761	+	194	0.61159	0.885927	1	1
-	ENSG00000259171	14	21152746	21168735	+	194	0.61159	0.885927	1	1
CASP16	ENSG00000228146	16	3194220	3199964	+	85	0.61159	0.885927	1	1
CARTPT	ENSG00000164326	5	71014990	71016875	+	109	0.61165	0.885948	1	1
MMP14	ENSG00000157227	14	23305766	23318236	+	198	0.6117	0.885954	1	1
ZNF540	ENSG00000171817	19	38042308	38104998	+	176	0.61182	0.886002	1	1
ZNF845	ENSG00000213799	19	53837002	53858122	+	273	0.61184	0.886002	1	1
REEP2	ENSG00000132563	5	137774706	137782658	+	131	0.61187	0.886002	1	1
TTC29	ENSG00000137473	4	147627790	147867034	-	584	0.61194	0.886038	1	1
NDUFA1	ENSG00000125356	X	119005450	119010625	+	48	0.61218	0.886264	1	1
BRD1	ENSG00000100425	22	50166931	50221160	-	214	0.61221	0.886264	1	1
FAM120AOS	ENSG00000188938	9	96208776	96215874	-	138	0.61225	0.886264	1	1
MMEL1	ENSG00000142606	1	2522078	2564481	-	191	0.61238	0.886264	1	1
SPP1	ENSG00000118785	4	88896819	88904562	+	126	0.61238	0.886264	1	1
RPEL1	ENSG00000235376	10	105005644	105007773	+	74	0.61242	0.886264	1	1
OR11H4	ENSG00000176198	14	20710898	20711979	+	254	0.61244	0.886264	1	1
ELFN2	ENSG00000166897	22	37764000	37823505	-	262	0.61251	0.886264	1	1
-	ENSG00000229974	7	134832797	134832916	-	119	0.61253	0.886264	1	1
SLC35B2	ENSG00000157593	6	44221833	44225291	-	131	0.61259	0.886264	1	1
GSTT2B	ENSG00000133433	22	24299601	24303373	-	12	0.61261	0.886264	1	1
CLK4	ENSG00000113240	5	178029665	178057616	-	198	0.61267	0.886264	1	1
SCUBE2	ENSG00000175356	11	9041071	9159661	-	356	0.61269	0.886264	1	1
POC5	ENSG00000152359	5	74969949	75013313	-	264	0.61274	0.886271	1	1
PEG3	ENSG00000198300	19	57321445	57352096	-	83	0.61279	0.886275	1	1
RNF32	ENSG00000105982	7	156432975	156469824	+	230	0.61287	0.886275	1	1
MICU1	ENSG00000107745	10	74127098	74385899	-	413	0.61288	0.886275	1	1
CNTN6	ENSG00000134115	3	1134260	1445901	+	1428	0.613	0.886336	1	1
PANK1	ENSG00000152782	10	91342745	91405215	-	346	0.61309	0.886336	1	1
ZP3	ENSG00000188372	7	76026835	76071388	+	214	0.61309	0.886336	1	1
RPL36	ENSG00000130255	19	5674958	5691887	+	107	0.61315	0.886336	1	1
ISPD	ENSG00000214960	7	16130817	16460947	-	1013	0.61315	0.886336	1	1
TNFAIP8L3	ENSG00000183578	15	51348795	51397473	-	170	0.61325	0.886363	1	1
TMED3	ENSG00000166557	15	79603404	79704334	+	402	0.61326	0.886363	1	1
SGTA	ENSG00000104969	19	2754712	2783369	-	119	0.61335	0.886374	1	1
PPP5C	ENSG00000011485	19	46850251	46896238	+	227	0.61346	0.886374	1	1
RAB32	ENSG00000118508	6	146864829	146876101	+	53	0.61351	0.886374	1	1
EMP1	ENSG00000134531	12	13349650	13369708	+	151	0.61353	0.886374	1	1
DRAM1	ENSG00000136048	12	102271129	102405908	+	539	0.61358	0.886374	1	1
JRKL	ENSG00000183340	11	96123153	96240738	+	340	0.6136	0.886374	1	1
MUL1	ENSG00000090432	1	20825943	20834654	-	116	0.61368	0.886374	1	1
OCIAD1	ENSG00000109180	4	48807229	48863834	+	107	0.61371	0.886374	1	1
C5orf17	ENSG00000248874	5	23951457	24178372	+	828	0.61372	0.886374	1	1
CREB3L3	ENSG00000060566	19	4153598	4173051	+	157	0.61375	0.886374	1	1
ZNF853	ENSG00000236609	7	6655248	6663921	+	149	0.61377	0.886374	1	1
UNC50	ENSG00000115446	2	99225042	99234978	+	68	0.61389	0.88648	1	1
BRI3BP	ENSG00000184992	12	125478246	125515777	+	362	0.61396	0.88648	1	1
ZNF512	ENSG00000243943	2	27805897	27858041	+	161	0.61398	0.88648	1	1
C1orf101	ENSG00000179397	1	244617679	244804479	+	591	0.61406	0.886492	1	1
MTMR14	ENSG00000163719	3	9691117	9744077	+	147	0.61408	0.886492	1	1
ZNF672	ENSG00000171161	1	249132409	249143716	+	75	0.61445	0.886694	1	1
TMED4	ENSG00000158604	7	44617493	44621886	-	125	0.61445	0.886694	1	1
ACTL10	ENSG00000182584	20	32254304	32256331	+	36	0.61449	0.886694	1	1
POLA1	ENSG00000101868	X	24712036	25015103	+	124	0.61452	0.886694	1	1
EXOG	ENSG00000157036	3	38537618	38583652	+	154	0.61459	0.886694	1	1
KLHL34	ENSG00000185915	X	21673609	21676448	-	16	0.61461	0.886694	1	1
ESRP1	ENSG00000104413	8	95653302	95719694	+	322	0.61466	0.886694	1	1
CNGA3	ENSG00000144191	2	98962618	99015064	+	228	0.61468	0.886694	1	1
PLEKHA7	ENSG00000166689	11	16799842	17035990	-	768	0.6148	0.886694	1	1
DCLRE1C	ENSG00000152457	10	14939358	14996431	-	315	0.61481	0.886694	1	1
HSFX1	ENSG00000171116	X	148855726	148858525	+	11	0.61489	0.886694	1	1
MAGEA9	ENSG00000166008	X	148863584	148869397	+	11	0.61489	0.886694	1	1
USH1C	ENSG00000006611	11	17515442	17565963	-	266	0.61492	0.886694	1	1
MED4	ENSG00000136146	13	48627459	48669267	-	243	0.61495	0.886694	1	1
DYNLT1	ENSG00000146425	6	159057506	159065771	-	114	0.61504	0.886694	1	1
WDFY2	ENSG00000139668	13	52158644	52336171	+	244	0.61508	0.886694	1	1
ABCA7	ENSG00000064687	19	1040102	1065571	+	318	0.61517	0.886694	1	1
PIDD	ENSG00000177595	11	799179	809753	-	143	0.61518	0.886694	1	1
CCDC136	ENSG00000128596	7	128430811	128462186	+	154	0.6152	0.886694	1	1
SCARF1	ENSG00000074660	17	1537152	1549041	-	127	0.61521	0.886694	1	1
PTGR1	ENSG00000106853	9	114312002	114362135	-	303	0.61523	0.886694	1	1
FAM58A	ENSG00000147382	X	152853377	152865500	-	70	0.61523	0.886694	1	1
CCL4	ENSG00000129277	17	34430983	34433014	+	92	0.61527	0.886694	1	1
PRSS48	ENSG00000189099	4	152198323	152212605	+	139	0.61545	0.886767	1	1
TMEM160	ENSG00000130748	19	47549165	47551888	-	98	0.61559	0.886767	1	1
ZNF687	ENSG00000143373	1	151254094	151264656	+	49	0.61563	0.886767	1	1
SHROOM3	ENSG00000138771	4	77356253	77704406	+	955	0.61571	0.886767	1	1
TERF2IP	ENSG00000166848	16	75681684	75795770	+	386	0.61579	0.886767	1	1
GTF3C1	ENSG00000077235	16	27470876	27561234	-	141	0.6158	0.886767	1	1
EMILIN3	ENSG00000183798	20	39988606	39995467	-	104	0.61587	0.886767	1	1
PSMA4	ENSG00000041357	15	78832747	78841604	+	115	0.61592	0.886767	1	1
HERPUD2	ENSG00000122557	7	35672269	35735181	-	229	0.61593	0.886767	1	1
TMEM27	ENSG00000147003	X	15645441	15683154	-	63	0.61594	0.886767	1	1
TAF2	ENSG00000064313	8	120743015	120845103	-	384	0.61595	0.886767	1	1
AQP3	ENSG00000165272	9	33441152	33447609	-	124	0.61595	0.886767	1	1
TBC1D10C	ENSG00000175463	11	67171386	67177560	+	62	0.61597	0.886767	1	1
WFDC1	ENSG00000103175	16	84328252	84363450	+	407	0.61606	0.886767	1	1
OR2A4	ENSG00000180658	6	132021520	132022635	-	77	0.61613	0.886767	1	1
MMP19	ENSG00000123342	12	56229217	56236750	-	46	0.61615	0.886767	1	1
C16orf62	ENSG00000103544	16	19566562	19718115	+	514	0.61615	0.886767	1	1
DENND2A	ENSG00000146966	7	140218220	140373793	-	389	0.6162	0.886767	1	1
CGB	ENSG00000104827	19	49526126	49527590	-	138	0.61623	0.886767	1	1
ESYT2	ENSG00000117868	7	158523686	158622944	-	470	0.61627	0.886767	1	1
ZNF445	ENSG00000185219	3	44481262	44519162	-	87	0.61628	0.886767	1	1
KCNA1	ENSG00000111262	12	5019071	5040527	+	161	0.61645	0.886938	1	1
KRT222	ENSG00000213424	17	38810917	38821433	-	64	0.61649	0.886938	1	1
TAS2R1	ENSG00000169777	5	9629109	9712490	-	290	0.61661	0.887024	1	1
QKI	ENSG00000112531	6	163835032	163999628	+	390	0.61673	0.887024	1	1
SMCR8	ENSG00000176994	17	18218624	18226517	+	116	0.61693	0.887024	1	1
S100A7L2	ENSG00000197364	1	153409534	153412425	-	84	0.61698	0.887024	1	1
MAPK8	ENSG00000107643	10	49514698	49647403	+	332	0.61703	0.887024	1	1
TUBGCP2	ENSG00000130640	10	135093135	135125841	-	157	0.61706	0.887024	1	1
C17orf66	ENSG00000172653	17	34181955	34195895	-	115	0.61708	0.887024	1	1
MAFG	ENSG00000197063	17	79876146	79885590	-	63	0.61708	0.887024	1	1
SSFA2	ENSG00000138434	2	182756560	182795465	+	74	0.61708	0.887024	1	1
DDTL	ENSG00000099974	22	24309089	24314721	+	11	0.61708	0.887024	1	1
STX8	ENSG00000170310	17	9153788	9479908	-	874	0.6171	0.887024	1	1
GDPD3	ENSG00000102886	16	30116131	30125177	-	48	0.61721	0.887024	1	1
MYOZ3	ENSG00000164591	5	150040436	150058927	+	80	0.6173	0.887024	1	1
PRPF40A	ENSG00000196504	2	153508107	153574511	-	205	0.61733	0.887024	1	1
KIAA1456	ENSG00000250305	8	12803151	12889012	+	647	0.61733	0.887024	1	1
TREX2	ENSG00000183479	X	152710178	152736045	-	59	0.61733	0.887024	1	1
NR0B2	ENSG00000131910	1	27237980	27240457	-	58	0.61737	0.887024	1	1
ACOT9	ENSG00000123130	X	23720370	23784592	-	91	0.61742	0.887024	1	1
SEPT10	ENSG00000186522	2	110300559	110371783	-	288	0.61747	0.887024	1	1
SNRPD1	ENSG00000167088	18	19192228	19210417	+	68	0.61756	0.887024	1	1
CITED2	ENSG00000164442	6	139693393	139695757	-	101	0.61758	0.887024	1	1
-	ENSG00000256407	1	54606897	54665746	-	253	0.61759	0.887024	1	1
CCL19	ENSG00000172724	9	34689564	34691274	-	92	0.61769	0.887024	1	1
NAT16	ENSG00000167011	7	100813774	100823557	-	125	0.61771	0.887024	1	1
PIKFYVE	ENSG00000115020	2	209130991	209223475	+	169	0.61778	0.887024	1	1
SEMG2	ENSG00000124157	20	43849941	43853099	+	87	0.61783	0.887024	1	1
SLC5A10	ENSG00000154025	17	18853658	18925908	+	213	0.61785	0.887024	1	1
SPRR2B	ENSG00000196805	1	153042700	153113927	-	276	0.61787	0.887024	1	1
DLST	ENSG00000119689	14	75348594	75370448	+	131	0.6179	0.887024	1	1
TMEM51	ENSG00000171729	1	15479028	15546976	+	517	0.61792	0.887024	1	1
PPAP2A	ENSG00000067113	5	54720682	54830878	-	329	0.618	0.887073	1	1
EPO	ENSG00000130427	7	100318423	100321323	+	92	0.61806	0.887094	1	1
FAM89B	ENSG00000176973	11	65339820	65341669	+	60	0.61815	0.887155	1	1
COL4A3	ENSG00000169031	2	228029281	228179508	+	799	0.6182	0.887155	1	1
ZC3H18	ENSG00000158545	16	88636789	88698374	+	377	0.61824	0.887155	1	1
RAB8B	ENSG00000166128	15	63481668	63559981	+	245	0.61834	0.887172	1	1
NTHL1	ENSG00000065057	16	2089816	2097867	-	84	0.61845	0.887172	1	1
KIAA1107	ENSG00000069712	1	92632542	92650280	+	84	0.61846	0.887172	1	1
ISYNA1	ENSG00000105655	19	18545198	18549111	-	72	0.61853	0.887172	1	1
CHMP6	ENSG00000176108	17	78965398	78983317	+	244	0.61862	0.887172	1	1
LRCH4	ENSG00000077454	7	100169855	100183776	-	72	0.61862	0.887172	1	1
-	ENSG00000183248	19	7933605	7939326	-	118	0.61863	0.887172	1	1
-	ENSG00000113811	3	53918437	53926015	-	109	0.61865	0.887172	1	1
SLC20A1	ENSG00000144136	2	113403434	113421404	+	155	0.61875	0.887172	1	1
GRXCR1	ENSG00000215203	4	42895284	43032675	+	543	0.61877	0.887172	1	1
GP5	ENSG00000178732	3	194115550	194119995	-	126	0.61878	0.887172	1	1
HEATR2	ENSG00000164818	7	766338	829190	+	278	0.61886	0.887172	1	1
POU5F1B	ENSG00000212993	8	128426535	128432311	+	149	0.619	0.887172	1	1
NME1-NME2	ENSG00000243678	17	49230920	49249108	+	168	0.61902	0.887172	1	1
NME2	ENSG00000011052	17	49230951	49249105	+	168	0.61902	0.887172	1	1
KIF4A	ENSG00000090889	X	69509879	69640682	+	144	0.61903	0.887172	1	1
GPR135	ENSG00000181619	14	59895740	59932060	-	267	0.61909	0.887172	1	1
ANKRD39	ENSG00000213337	2	97502348	97523832	-	74	0.61909	0.887172	1	1
PNPLA1	ENSG00000180316	6	36210980	36276372	+	210	0.61912	0.887172	1	1
RNF167	ENSG00000108523	17	4843303	4848517	+	113	0.61918	0.887177	1	1
SERP2	ENSG00000151778	13	44947801	44971850	+	94	0.61926	0.887177	1	1
SLC36A2	ENSG00000186335	5	150694539	150727151	-	247	0.61926	0.887177	1	1
YOD1	ENSG00000180667	1	207217194	207226325	-	64	0.61939	0.887237	1	1
PCDH7	ENSG00000169851	4	30722037	31148422	+	1167	0.61948	0.887237	1	1
LY6G6D	ENSG00000244355	6	31683133	31685581	+	83	0.61951	0.887237	1	1
PAX5	ENSG00000196092	9	36833272	37034103	-	748	0.61963	0.887237	1	1
CACNB2	ENSG00000165995	10	18429606	18830798	+	1496	0.61966	0.887237	1	1
URB2	ENSG00000135763	1	229761981	229795946	+	161	0.61977	0.887237	1	1
OR2K2	ENSG00000171133	9	114089763	114090800	-	70	0.61984	0.887237	1	1
ERH	ENSG00000100632	14	69846848	69865344	-	133	0.61987	0.887237	1	1
GPR20	ENSG00000204882	8	142366600	142377367	-	120	0.61998	0.887237	1	1
IL23R	ENSG00000162594	1	67632083	67725662	+	344	0.61999	0.887237	1	1
CNR2	ENSG00000188822	1	24197016	24285549	-	224	0.62	0.887237	1	1
KRTAP5-8	ENSG00000241233	11	71249071	71250253	+	140	0.62002	0.887237	1	1
LRRC55	ENSG00000183908	11	56949221	56959191	+	113	0.62003	0.887237	1	1
MRPL28	ENSG00000086504	16	417384	420527	-	204	0.62004	0.887237	1	1
SLC22A23	ENSG00000137266	6	3269196	3457256	-	806	0.62004	0.887237	1	1
ZNF333	ENSG00000160961	19	14800613	14844558	+	263	0.62012	0.887237	1	1
RHOBTB2	ENSG00000008853	8	22844930	22877712	+	168	0.62013	0.887237	1	1
BMPER	ENSG00000164619	7	33944523	34195484	+	562	0.62014	0.887237	1	1
NSUN6	ENSG00000241058	10	18834490	18940551	-	467	0.62032	0.887237	1	1
GPR6	ENSG00000146360	6	110299514	110301921	+	104	0.62034	0.887237	1	1
-	ENSG00000213121	6	153552455	153668623	+	526	0.62034	0.887237	1	1
KLF4	ENSG00000136826	9	110247133	110252763	-	109	0.62035	0.887237	1	1
ANTXR1	ENSG00000169604	2	69240310	69476459	+	690	0.62046	0.887237	1	1
RPL3	ENSG00000100316	22	39708887	39716394	-	191	0.62046	0.887237	1	1
ZNF484	ENSG00000127081	9	95607874	95640304	-	164	0.62046	0.887237	1	1
RNF4	ENSG00000063978	4	2463947	2627047	+	396	0.62049	0.887237	1	1
ZNF620	ENSG00000177842	3	40547483	40560227	+	65	0.62055	0.887257	1	1
PSMC4	ENSG00000013275	19	40476912	40487348	+	97	0.62069	0.88737	1	1
FDPS	ENSG00000160752	1	155278539	155290457	+	49	0.62072	0.88737	1	1
CST5	ENSG00000170367	20	23856572	23860387	-	113	0.62087	0.887519	1	1
CMBL	ENSG00000164237	5	10275987	10308138	-	188	0.62092	0.887525	1	1
OSBPL1A	ENSG00000141447	18	21742008	21977844	-	603	0.62121	0.887723	1	1
DPP9	ENSG00000142002	19	4675236	4724685	-	242	0.62122	0.887723	1	1
PLXDC2	ENSG00000120594	10	20105168	20578785	+	1919	0.62124	0.887723	1	1
DCTN4	ENSG00000132912	5	150088002	150138671	-	167	0.6213	0.887723	1	1
OR4K13	ENSG00000176253	14	20502003	20502919	-	256	0.62134	0.887723	1	1
SH3BP5L	ENSG00000175137	1	249104648	249120832	-	76	0.62138	0.887723	1	1
CYBB	ENSG00000165168	X	37639264	37672714	+	53	0.62138	0.887723	1	1
NKX3-2	ENSG00000109705	4	13542454	13546674	-	106	0.62146	0.887723	1	1
TRIM55	ENSG00000147573	8	67039131	67087720	+	199	0.62147	0.887723	1	1
SLITRK3	ENSG00000121871	3	164904508	164914897	-	75	0.62154	0.887758	1	1
TPP1	ENSG00000166340	11	6634000	6640692	-	102	0.62164	0.887835	1	1
SPRR2A	ENSG00000241794	1	153028589	153030013	-	148	0.62177	0.887845	1	1
-	ENSG00000253633	8	103540968	103550896	+	261	0.62178	0.887845	1	1
CNTNAP2	ENSG00000174469	7	145813453	148118090	+	7183	0.62179	0.887845	1	1
TGM6	ENSG00000166948	20	2361554	2413399	+	401	0.62183	0.887845	1	1
MFSD2B	ENSG00000205639	2	24232951	24286191	+	244	0.62188	0.887851	1	1
HIST1H1D	ENSG00000124575	6	26234440	26235216	-	110	0.62197	0.887892	1	1
SLC9A3	ENSG00000066230	5	473425	524447	-	357	0.622	0.887892	1	1
POC1B	ENSG00000139323	12	89813495	89919801	-	339	0.6221	0.887925	1	1
ARHGAP19	ENSG00000213390	10	98978996	99052413	-	359	0.62214	0.887925	1	1
ABCG4	ENSG00000172350	11	119019722	119033360	+	96	0.62216	0.887925	1	1
AOC3	ENSG00000131471	17	41003201	41010147	+	13	0.62225	0.887988	1	1
CDH8	ENSG00000150394	16	61681146	62070939	-	755	0.62231	0.888008	1	1
FTCDNL1	ENSG00000226124	2	200625267	200715896	-	227	0.6224	0.888049	1	1
AXL	ENSG00000167601	19	41725108	41767671	+	171	0.62248	0.888049	1	1
ZNF691	ENSG00000164011	1	43312280	43318148	+	76	0.62251	0.888049	1	1
SLC35E1	ENSG00000127526	19	16660642	16683193	-	92	0.62253	0.888049	1	1
ARL11	ENSG00000152213	13	50202435	50208008	+	134	0.62258	0.888049	1	1
RNF31	ENSG00000092098	14	24615892	24629870	+	80	0.62266	0.888049	1	1
C19orf53	ENSG00000104979	19	13884982	13889276	+	119	0.62273	0.888049	1	1
TREML4	ENSG00000188056	6	41196062	41206620	+	220	0.62277	0.888049	1	1
COBL	ENSG00000106078	7	51083909	51384515	-	623	0.62279	0.888049	1	1
STARD8	ENSG00000130052	X	67867508	67945684	+	26	0.6229	0.888049	1	1
MUC15	ENSG00000169550	11	26580580	26593780	-	282	0.623	0.888049	1	1
MCC	ENSG00000171444	5	112357796	112824527	-	1702	0.623	0.888049	1	1
LAMTOR4	ENSG00000188186	7	99746530	99753567	+	59	0.623	0.888049	1	1
COLCA1	ENSG00000196167	11	111164114	111175770	-	180	0.62307	0.888049	1	1
RAB20	ENSG00000139832	13	111175417	111214080	-	305	0.62307	0.888049	1	1
HYKK	ENSG00000188266	15	78799906	78829714	+	153	0.62307	0.888049	1	1
GPA33	ENSG00000143167	1	167022073	167059868	-	230	0.62321	0.88816	1	1
-	ENSG00000179253	20	60292562	60294804	-	214	0.62326	0.88816	1	1
FASTKD5	ENSG00000215251	20	3127165	3140543	-	137	0.62329	0.88816	1	1
NR1H4	ENSG00000012504	12	100867486	100958191	+	171	0.62338	0.88816	1	1
RPL32	ENSG00000144713	3	12875984	12883087	-	134	0.6234	0.88816	1	1
CALD1	ENSG00000122786	7	134429003	134655479	+	679	0.62347	0.88816	1	1
NDUFS1	ENSG00000023228	2	206979541	207024327	-	214	0.62351	0.88816	1	1
-	ENSG00000267140	18	33023835	33077904	-	187	0.62355	0.88816	1	1
SATB2	ENSG00000119042	2	200134223	200335989	-	258	0.62356	0.88816	1	1
METTL21C	ENSG00000139780	13	103338094	103346854	-	182	0.62364	0.888178	1	1
FAM215A	ENSG00000267496	17	41994576	41995326	+	125	0.62367	0.888178	1	1
KCTD19	ENSG00000168676	16	67323331	67360666	-	103	0.62371	0.888178	1	1
NPM1	ENSG00000181163	5	170814120	170838141	+	188	0.62381	0.888256	1	1
RBMS1	ENSG00000153250	2	161128662	161350305	-	547	0.62395	0.88839	1	1
FAM208B	ENSG00000108021	10	5726801	5805703	+	312	0.62408	0.888436	1	1
MS4A4E	ENSG00000214787	11	59968726	60010561	-	229	0.62413	0.888436	1	1
HMG20A	ENSG00000140382	15	77712754	77777949	+	161	0.62414	0.888436	1	1
RGMA	ENSG00000182175	15	93586636	93632433	-	374	0.62426	0.888436	1	1
GLIS2	ENSG00000126603	16	4364762	4389598	+	119	0.62428	0.888436	1	1
NGFRAP1	ENSG00000166681	X	102631268	102633005	+	23	0.62436	0.888436	1	1
PSG6	ENSG00000170848	19	43406231	43423715	-	14	0.62438	0.888436	1	1
PRAMEF12	ENSG00000116726	1	12834984	12838049	+	48	0.6244	0.888436	1	1
CD80	ENSG00000121594	3	119243140	119278449	-	280	0.62442	0.888436	1	1
AGGF1	ENSG00000164252	5	76325076	76361059	+	165	0.62444	0.888436	1	1
GALNT12	ENSG00000119514	9	101569981	101612363	+	173	0.62461	0.888526	1	1
PPP2R2B	ENSG00000156475	5	145967936	146464347	-	1018	0.6247	0.888526	1	1
KRTAP21-2	ENSG00000187026	21	32119112	32119551	-	68	0.62474	0.888526	1	1
CEP164	ENSG00000110274	11	117185273	117283984	+	308	0.62477	0.888526	1	1
CYP4F3	ENSG00000186529	19	15751707	15773635	+	433	0.62478	0.888526	1	1
SGSM1	ENSG00000167037	22	25202236	25323545	+	584	0.62484	0.888526	1	1
NFASC	ENSG00000163531	1	204797779	204991950	+	598	0.62503	0.888526	1	1
TOMM20L	ENSG00000196860	14	58862634	58875419	+	52	0.62516	0.888526	1	1
CCNO	ENSG00000152669	5	54526980	54529508	-	114	0.62519	0.888526	1	1
ZNF3	ENSG00000166526	7	99661656	99680171	-	82	0.6252	0.888526	1	1
NHLH2	ENSG00000177551	1	116378998	116386538	-	162	0.62522	0.888526	1	1
CCDC66	ENSG00000180376	3	56591189	56655846	+	337	0.62524	0.888526	1	1
PSMD5	ENSG00000095261	9	123577774	123605262	-	86	0.62531	0.888526	1	1
FAM173B	ENSG00000150756	5	10226442	10250009	-	264	0.62534	0.888526	1	1
PLCB3	ENSG00000149782	11	64018995	64036622	+	90	0.62535	0.888526	1	1
EFNA5	ENSG00000184349	5	106712590	107006596	-	762	0.62535	0.888526	1	1
RHPN1	ENSG00000158106	8	144451057	144466390	+	131	0.62537	0.888526	1	1
ADCYAP1R1	ENSG00000078549	7	31092076	31151089	+	234	0.62539	0.888526	1	1
MUC20	ENSG00000176945	3	195447753	195467994	+	6	0.62541	0.888526	1	1
NPFFR1	ENSG00000148734	10	72007085	72043432	-	265	0.62546	0.888526	1	1
HINT2	ENSG00000137133	9	35812957	35815351	-	67	0.62549	0.888526	1	1
-	ENSG00000233863	8	35649365	35653384	+	9	0.62551	0.888526	1	1
POLD4	ENSG00000175482	11	67118248	67124443	-	44	0.62559	0.888575	1	1
FXYD6	ENSG00000137726	11	117707693	117748201	-	237	0.6257	0.888666	1	1
XPO4	ENSG00000132953	13	21351469	21477187	-	365	0.62584	0.888775	1	1
SLC12A2	ENSG00000064651	5	127419458	127525380	+	181	0.62592	0.888775	1	1
PLCB1	ENSG00000182621	20	8112824	8949003	+	2444	0.62596	0.888775	1	1
ZNF391	ENSG00000124613	6	27342394	27371683	+	244	0.62596	0.888775	1	1
LEPRE1	ENSG00000117385	1	43212006	43232755	-	104	0.62602	0.888796	1	1
BPIFB3	ENSG00000186190	20	31643230	31661434	+	168	0.62626	0.888945	1	1
NTSR1	ENSG00000101188	20	61340189	61394123	+	346	0.62628	0.888945	1	1
CCM2L	ENSG00000101331	20	30598245	30619984	+	103	0.62635	0.888945	1	1
GPATCH8	ENSG00000186566	17	42472652	42580798	-	194	0.62637	0.888945	1	1
ZC3H12C	ENSG00000149289	11	109964087	110042566	+	297	0.62638	0.888945	1	1
HSF2	ENSG00000025156	6	122720691	122754264	+	208	0.6264	0.888945	1	1
HMX1	ENSG00000215612	4	8847802	8873543	-	61	0.62654	0.888969	1	1
RTP2	ENSG00000198471	3	187416047	187420345	-	159	0.62655	0.888969	1	1
RDM1	ENSG00000187456	17	34245070	34257777	-	173	0.6266	0.888969	1	1
GADL1	ENSG00000144644	3	30767692	30936257	-	529	0.6266	0.888969	1	1
TSPEAR	ENSG00000175894	21	45917775	46131495	-	1	0.62672	0.889074	1	1
PPA2	ENSG00000138777	4	106290234	106395238	-	446	0.62689	0.889165	1	1
TOX2	ENSG00000124191	20	42543504	42698256	+	490	0.62692	0.889165	1	1
DHRS7B	ENSG00000109016	17	21026677	21096578	+	164	0.62698	0.889165	1	1
FRG1	ENSG00000109536	4	190861943	190884359	+	99	0.627	0.889165	1	1
NOXRED1	ENSG00000165555	14	77860364	77889860	-	125	0.62711	0.889165	1	1
RWDD1	ENSG00000111832	6	116892530	116918838	+	155	0.62717	0.889165	1	1
FKBP7	ENSG00000079150	2	179328391	179343327	-	86	0.62722	0.889165	1	1
EIF3G	ENSG00000130811	19	10225693	10230596	-	89	0.62729	0.889165	1	1
SSSCA1	ENSG00000173465	11	65337901	65341413	+	61	0.62733	0.889165	1	1
-	ENSG00000203691	1	225600404	225602040	+	127	0.62734	0.889165	1	1
HNRNPC	ENSG00000092199	14	21677295	21737653	-	173	0.62749	0.889165	1	1
PRKRIP1	ENSG00000128563	7	102004319	102067123	+	12	0.62753	0.889165	1	1
FAM126A	ENSG00000122591	7	22980878	23053749	-	300	0.62754	0.889165	1	1
GIT1	ENSG00000108262	17	27900487	27921072	-	65	0.62756	0.889165	1	1
OR1C1	ENSG00000221888	1	247920676	247921982	-	195	0.62757	0.889165	1	1
LRIT1	ENSG00000148602	10	85991349	86001217	-	172	0.62766	0.889165	1	1
-	ENSG00000237524	2	127656472	127659673	+	113	0.62767	0.889165	1	1
ZMAT4	ENSG00000165061	8	40388109	40755352	-	1156	0.62767	0.889165	1	1
GCG	ENSG00000115263	2	162999392	163008914	-	75	0.62768	0.889165	1	1
GRHL3	ENSG00000158055	1	24645812	24690972	+	231	0.6277	0.889165	1	1
FGFBP3	ENSG00000174721	10	93666346	93669240	-	87	0.62776	0.889185	1	1
SEPW1	ENSG00000178980	19	48281829	48287943	+	175	0.62789	0.889266	1	1
FRAT1	ENSG00000165879	10	99079022	99081672	+	182	0.62797	0.889266	1	1
DNAJC13	ENSG00000138246	3	132136370	132257876	+	364	0.62798	0.889266	1	1
SUCLA2	ENSG00000136143	13	48510622	48612125	-	500	0.628	0.889266	1	1
HERC3	ENSG00000138641	4	89442199	89629693	+	397	0.62805	0.889272	1	1
UBAP2	ENSG00000137073	9	33921691	34048947	-	449	0.62824	0.889403	1	1
AIG1	ENSG00000146416	6	143381633	143661441	+	529	0.62828	0.889403	1	1
MAGEC1	ENSG00000155495	X	140991680	140997174	+	29	0.62828	0.889403	1	1
CASP3	ENSG00000164305	4	185548850	185570663	-	194	0.62837	0.889439	1	1
NLRX1	ENSG00000160703	11	119037277	119054725	+	84	0.62851	0.889439	1	1
CP	ENSG00000047457	3	148880197	148939842	-	252	0.62851	0.889439	1	1
LDHA	ENSG00000134333	11	18415935	18429972	+	162	0.62856	0.889439	1	1
CRHR1	ENSG00000120088	17	43699267	43913194	+	990	0.62857	0.889439	1	1
GPC5	ENSG00000179399	13	92050929	93519490	+	3654	0.62858	0.889439	1	1
TIMM17A	ENSG00000134375	1	201924619	201939789	+	140	0.6288	0.889484	1	1
LIMD2	ENSG00000136490	17	61773262	61778532	-	72	0.62882	0.889484	1	1
DLX4	ENSG00000108813	17	48046334	48052321	+	136	0.62888	0.889484	1	1
VEZF1	ENSG00000136451	17	56048910	56065620	-	80	0.62891	0.889484	1	1
PPP1R14C	ENSG00000198729	6	150464212	150571493	+	458	0.62891	0.889484	1	1
POP7	ENSG00000172336	7	100303676	100305118	+	92	0.62892	0.889484	1	1
SCT	ENSG00000070031	11	626431	627143	-	157	0.62905	0.889484	1	1
TCTN1	ENSG00000204852	12	111051832	111087235	+	59	0.62905	0.889484	1	1
SLC24A1	ENSG00000074621	15	65903704	65953333	+	143	0.62907	0.889484	1	1
GUCA1B	ENSG00000112599	6	42152139	42162654	-	179	0.62907	0.889484	1	1
KLHDC10	ENSG00000128607	7	129710350	129775560	+	232	0.62931	0.889708	1	1
-	ENSG00000203863	6	89674246	89676685	+	81	0.62932	0.889708	1	1
DEFB134	ENSG00000205882	8	11850692	11853821	-	129	0.62952	0.889867	1	1
HDDC3	ENSG00000184508	15	91474148	91475799	-	126	0.62957	0.889867	1	1
PPAPDC3	ENSG00000160539	9	134165081	134184649	+	127	0.62957	0.889867	1	1
PITPNM2	ENSG00000090975	12	123468027	123634562	-	246	0.62962	0.889873	1	1
MAMDC2	ENSG00000165072	9	72658497	72841886	+	590	0.62969	0.889907	1	1
KCNV1	ENSG00000164794	8	110975874	110988076	-	86	0.62974	0.889913	1	1
-	ENSG00000215067	17	6779954	6915668	-	329	0.62992	0.890052	1	1
IVD	ENSG00000128928	15	40697686	40728146	+	160	0.62993	0.890052	1	1
EIF4G2	ENSG00000110321	11	10818597	10830657	-	121	0.63011	0.890241	1	1
DAB2	ENSG00000153071	5	39371780	39462402	-	356	0.63018	0.890275	1	1
HRASLS5	ENSG00000168004	11	63228876	63258666	-	119	0.63035	0.890451	1	1
ZNF276	ENSG00000158805	16	89786808	89807311	+	223	0.63052	0.890545	1	1
MAPK1	ENSG00000100030	22	22108789	22221970	-	311	0.63053	0.890545	1	1
VGLL2	ENSG00000170162	6	117586721	117594728	+	135	0.63056	0.890545	1	1
VEPH1	ENSG00000197415	3	156977531	157251408	-	777	0.6306	0.890545	1	1
WEE1	ENSG00000166483	11	9595228	9615004	+	135	0.63078	0.890604	1	1
SRSF3	ENSG00000112081	6	36562145	36573377	+	152	0.6308	0.890604	1	1
RPGR	ENSG00000156313	X	38128416	38186817	-	192	0.63085	0.890604	1	1
MBD3L2	ENSG00000230522	19	7049332	7051746	+	25	0.63086	0.890604	1	1
SLC26A8	ENSG00000112053	6	35911291	35992645	-	277	0.63097	0.890604	1	1
RILP	ENSG00000167705	17	1549444	1553371	-	118	0.63112	0.890604	1	1
TNFSF8	ENSG00000106952	9	117656003	117692697	-	181	0.63112	0.890604	1	1
RPF2	ENSG00000197498	6	111303218	111349466	+	412	0.63119	0.890604	1	1
ZNF527	ENSG00000189164	19	37861963	37883968	+	100	0.63125	0.890604	1	1
SLC4A1	ENSG00000004939	17	42325753	42345509	-	146	0.63127	0.890604	1	1
DLL3	ENSG00000090932	19	39989535	39999121	+	112	0.63133	0.890604	1	1
XKR6	ENSG00000171044	8	10753555	11058875	-	1012	0.63137	0.890604	1	1
C7orf65	ENSG00000221845	7	47694842	47701246	+	145	0.63139	0.890604	1	1
PRPF40B	ENSG00000110844	12	49962001	50038449	+	130	0.63147	0.890604	1	1
IRF2	ENSG00000168310	4	185308867	185395734	-	369	0.63148	0.890604	1	1
ATP5E	ENSG00000124172	20	57600522	57607437	-	65	0.63152	0.890604	1	1
FAM177B	ENSG00000197520	1	222910549	222924147	+	76	0.63156	0.890604	1	1
DNAJB1	ENSG00000132002	19	14625582	14640582	-	150	0.63157	0.890604	1	1
NBEA	ENSG00000172915	13	35516424	36247159	+	1708	0.63158	0.890604	1	1
DENND1C	ENSG00000205744	19	6467218	6482568	-	140	0.6317	0.890604	1	1
ADAM8	ENSG00000151651	10	135075907	135090372	-	145	0.63177	0.890604	1	1
GATM	ENSG00000171766	15	45653322	45694525	-	139	0.63182	0.890604	1	1
HOXA6	ENSG00000106006	7	27185015	27190222	-	80	0.63187	0.890604	1	1
C11orf35	ENSG00000185522	11	554855	560779	-	196	0.63194	0.890604	1	1
-	ENSG00000256715	21	14741931	14745386	-	23	0.63197	0.890604	1	1
SPRR1B	ENSG00000169469	1	153003678	153005376	+	221	0.63198	0.890604	1	1
CABLES1	ENSG00000134508	18	20714528	20840431	+	321	0.632	0.890604	1	1
EFEMP1	ENSG00000115380	2	56093102	56151274	-	272	0.63203	0.890604	1	1
VPS9D1	ENSG00000075399	16	89773542	89787394	-	222	0.63204	0.890604	1	1
NUTM1	ENSG00000184507	15	34635516	34649938	+	233	0.63206	0.890604	1	1
FAM120A	ENSG00000048828	9	96214004	96328397	+	394	0.63223	0.890604	1	1
C17orf50	ENSG00000154768	17	34087916	34092098	+	18	0.6323	0.890604	1	1
TMC6	ENSG00000141524	17	76106539	76128488	-	201	0.6323	0.890604	1	1
S100A10	ENSG00000197747	1	151955391	151966866	-	135	0.63231	0.890604	1	1
TMEM220	ENSG00000187824	17	10602332	10633633	-	129	0.63233	0.890604	1	1
OR10A4	ENSG00000170782	11	6897856	6898850	+	244	0.6325	0.890604	1	1
ARL8B	ENSG00000134108	3	5163905	5222596	+	252	0.63251	0.890604	1	1
SNX3	ENSG00000112335	6	108532426	108582464	-	128	0.63254	0.890604	1	1
PLA2G6	ENSG00000184381	22	38507502	38601697	-	399	0.63255	0.890604	1	1
HRASLS2	ENSG00000133328	11	63320242	63330855	-	68	0.63256	0.890604	1	1
SPANXA1	ENSG00000198021	X	140671796	140673133	-	23	0.63256	0.890604	1	1
-	ENSG00000267335	19	49526210	49540152	-	164	0.63257	0.890604	1	1
HIST1H2AG	ENSG00000196787	6	27100832	27103070	+	66	0.63266	0.890604	1	1
CDYL	ENSG00000153046	6	4706393	4955785	+	699	0.63266	0.890604	1	1
LRRC72	ENSG00000205858	7	16566505	16621193	+	297	0.63271	0.89061	1	1
TMEM156	ENSG00000121895	4	38968365	39034542	-	388	0.63282	0.890692	1	1
DTNBP1	ENSG00000047579	6	15523032	15663289	-	393	0.63286	0.890692	1	1
C19orf48	ENSG00000167747	19	51300961	51308186	-	178	0.63295	0.890693	1	1
MEI1	ENSG00000167077	22	42095503	42195460	+	243	0.63301	0.890693	1	1
ZNF843	ENSG00000176723	16	31445569	31454346	-	67	0.63302	0.890693	1	1
TMC7	ENSG00000170537	16	18995256	19075264	+	298	0.63305	0.890693	1	1
-	ENSG00000272162	6	10748027	10930656	+	418	0.63309	0.890693	1	1
SLURP1	ENSG00000126233	8	143822362	143823829	-	105	0.63325	0.890781	1	1
C15orf26	ENSG00000156206	15	81299374	81441516	+	426	0.63326	0.890781	1	1
NFX1	ENSG00000086102	9	33290509	33371155	+	122	0.63329	0.890781	1	1
DLX3	ENSG00000064195	17	48067369	48072588	-	141	0.63342	0.8908	1	1
MEGF9	ENSG00000106780	9	123363091	123476748	-	179	0.63347	0.8908	1	1
EFTUD2	ENSG00000108883	17	42927311	42977030	-	239	0.63352	0.8908	1	1
ADAT2	ENSG00000189007	6	143743969	143771810	-	141	0.63356	0.8908	1	1
STRN	ENSG00000115808	2	37070783	37193615	-	344	0.63366	0.8908	1	1
FAM47E-STBD1	ENSG00000118804	4	77172886	77232752	+	373	0.63366	0.8908	1	1
FAM194B	ENSG00000165837	13	46108657	46189874	-	261	0.63369	0.8908	1	1
LRRC8E	ENSG00000171017	19	7953390	7966901	+	134	0.63371	0.8908	1	1
EIF2A	ENSG00000144895	3	150264465	150302029	+	218	0.63373	0.8908	1	1
GTF2F2	ENSG00000188342	13	45694650	45858237	+	356	0.63379	0.8908	1	1
RPL5	ENSG00000122406	1	93297582	93307481	+	78	0.63386	0.8908	1	1
METTL13	ENSG00000010165	1	171750788	171783163	+	260	0.63389	0.8908	1	1
SNF8	ENSG00000159210	17	47006678	47022479	-	169	0.6339	0.8908	1	1
-	ENSG00000268730	15	99859300	99859828	-	106	0.63407	0.890919	1	1
PNPT1	ENSG00000138035	2	55861400	55921045	-	325	0.63412	0.890919	1	1
PTPRCAP	ENSG00000213402	11	67202981	67205538	-	39	0.63415	0.890919	1	1
-	ENSG00000272414	4	77172874	77232282	+	371	0.6342	0.890919	1	1
KIF15	ENSG00000163808	3	44803209	44914868	+	171	0.63423	0.890919	1	1
CHMP1A	ENSG00000131165	16	89710839	89724253	-	183	0.63426	0.890919	1	1
-	ENSG00000267545	19	45683080	45705702	+	186	0.63433	0.890953	1	1
FAM120B	ENSG00000112584	6	170599791	170716153	+	420	0.63443	0.891029	1	1
-	ENSG00000224361	2	23729913	23747214	-	226	0.63448	0.891034	1	1
TAF7L	ENSG00000102387	X	100523241	100548059	-	32	0.63454	0.891054	1	1
TWIST2	ENSG00000233608	2	239756673	239795893	+	204	0.63459	0.89106	1	1
FAS	ENSG00000026103	10	90750414	90775542	+	228	0.63476	0.891133	1	1
FAM156A	ENSG00000182646	X	52976462	53024651	-	29	0.63476	0.891133	1	1
GOLGA4	ENSG00000144674	3	37284668	37408242	+	286	0.63478	0.891133	1	1
DHX29	ENSG00000067248	5	54552073	54603550	-	146	0.63498	0.89135	1	1
TBX4	ENSG00000121075	17	59529765	59562471	+	143	0.63511	0.891403	1	1
PTPRS	ENSG00000105426	19	5158506	5340814	-	695	0.63511	0.891403	1	1
SPAG17	ENSG00000155761	1	118496484	118727846	-	465	0.63516	0.891409	1	1
ROM1	ENSG00000149489	11	62379194	62382592	+	38	0.63527	0.891499	1	1
EFCC1	ENSG00000114654	3	128720472	128759585	+	103	0.6355	0.891557	1	1
PPM1H	ENSG00000111110	12	63037762	63328817	-	931	0.63556	0.891557	1	1
CDK10	ENSG00000185324	16	89747145	89762772	+	185	0.63563	0.891557	1	1
SULT1B1	ENSG00000173597	4	70586880	70653679	-	329	0.63567	0.891557	1	1
ZNF695	ENSG00000197472	1	247108849	247171395	-	389	0.63574	0.891557	1	1
C20orf144	ENSG00000149609	20	32250090	32253425	+	30	0.63576	0.891557	1	1
PSME3	ENSG00000131467	17	40976402	40995774	+	13	0.63578	0.891557	1	1
-	ENSG00000250641	6	31674681	31685695	+	107	0.63582	0.891557	1	1
INS-IGF2	ENSG00000129965	11	2153768	2182439	-	212	0.63585	0.891557	1	1
PRRX1	ENSG00000116132	1	170631869	170708560	+	246	0.63594	0.891557	1	1
CFDP1	ENSG00000153774	16	75327596	75467383	-	587	0.63594	0.891557	1	1
EP400	ENSG00000183495	12	132434508	132565005	+	238	0.63596	0.891557	1	1
COX7C	ENSG00000127184	5	85913721	85916779	+	38	0.63597	0.891557	1	1
CSNK1D	ENSG00000141551	17	80196899	80231607	-	104	0.63598	0.891557	1	1
ZBTB24	ENSG00000112365	6	109783797	109804440	-	105	0.636	0.891557	1	1
FAM64A	ENSG00000129195	17	6347735	6354789	+	203	0.63611	0.891647	1	1
PIP5KL1	ENSG00000167103	9	130683158	130693076	-	99	0.63635	0.891804	1	1
SNAPC1	ENSG00000023608	14	62229075	62263146	+	184	0.63636	0.891804	1	1
CLCN1	ENSG00000188037	7	143013219	143049176	+	115	0.63636	0.891804	1	1
RRP8	ENSG00000132275	11	6616305	6624850	-	91	0.63645	0.891866	1	1
FAH	ENSG00000103876	15	80444832	80479288	+	215	0.63663	0.891989	1	1
IK	ENSG00000113141	5	140026643	140042064	+	114	0.63663	0.891989	1	1
PMF1-BGLAP	ENSG00000260238	1	156182773	156213123	+	146	0.6367	0.892023	1	1
XPO5	ENSG00000124571	6	43490072	43543812	-	114	0.63675	0.892029	1	1
GPR22	ENSG00000172209	7	107110463	107116098	+	82	0.63681	0.892049	1	1
LHCGR	ENSG00000138039	2	48859428	48982880	-	558	0.63704	0.892223	1	1
-	ENSG00000214167	17	65027509	65028198	+	107	0.63705	0.892223	1	1
EIF2AK1	ENSG00000086232	7	6061881	6098861	-	267	0.63714	0.892223	1	1
APAF1	ENSG00000120868	12	99038919	99129204	+	254	0.63719	0.892223	1	1
ZDHHC1	ENSG00000159714	16	67428322	67450736	-	91	0.63721	0.892223	1	1
ALDH1B1	ENSG00000137124	9	38392661	38398658	+	230	0.63721	0.892223	1	1
PTPRD	ENSG00000153707	9	8314246	10612723	-	8449	0.63732	0.892234	1	1
RCCD1	ENSG00000166965	15	91498100	91506349	+	148	0.63737	0.892234	1	1
BFSP2	ENSG00000170819	3	133118839	133194066	+	356	0.63739	0.892234	1	1
ARFGEF2	ENSG00000124198	20	47538427	47653230	+	370	0.63742	0.892234	1	1
ABCA8	ENSG00000141338	17	66863433	66951533	-	274	0.63746	0.892234	1	1
SCO1	ENSG00000133028	17	10583654	10601692	-	139	0.6375	0.892234	1	1
HNRNPA3	ENSG00000170144	2	178077291	178088686	+	54	0.63754	0.892234	1	1
PRKAR1B	ENSG00000188191	7	588834	767287	-	517	0.63773	0.892436	1	1
KIR3DL1	ENSG00000167633	19	55235969	55378448	+	175	0.63779	0.892456	1	1
ZBTB46	ENSG00000130584	20	62375019	62462597	-	450	0.63787	0.892462	1	1
NKPD1	ENSG00000179846	19	45653008	45663408	-	126	0.63794	0.892462	1	1
FBXW11	ENSG00000072803	5	171288553	171433877	-	183	0.63794	0.892462	1	1
TP53I13	ENSG00000167543	17	27893070	27900175	+	54	0.63801	0.892462	1	1
SCGB3A1	ENSG00000161055	5	180017103	180018540	-	130	0.63805	0.892462	1	1
AATK	ENSG00000181409	17	79091095	79139877	-	336	0.63821	0.892462	1	1
COL28A1	ENSG00000215018	7	7395834	7575484	-	614	0.63822	0.892462	1	1
TRAF1	ENSG00000056558	9	123664671	123691451	-	164	0.63826	0.892462	1	1
DYTN	ENSG00000232125	2	207516345	207583120	-	404	0.63835	0.892462	1	1
AMBRA1	ENSG00000110497	11	46417964	46615675	-	160	0.63839	0.892462	1	1
CDHR2	ENSG00000074276	5	175969512	176022975	+	256	0.63842	0.892462	1	1
AZI2	ENSG00000163512	3	28356494	28390618	-	99	0.63846	0.892462	1	1
PROM1	ENSG00000007062	4	15964699	16086001	-	497	0.63847	0.892462	1	1
SLC25A43	ENSG00000077713	X	118533023	118588441	+	114	0.63848	0.892462	1	1
KRTAP9-3	ENSG00000204873	17	39388715	39389705	+	75	0.63852	0.892462	1	1
TERF1	ENSG00000147601	8	73921099	73960357	+	139	0.63853	0.892462	1	1
DCAF6	ENSG00000143164	1	167905021	168045081	+	217	0.63884	0.892831	1	1
LRRC56	ENSG00000161328	11	537527	554916	+	256	0.63894	0.892851	1	1
CEP68	ENSG00000011523	2	65283500	65314138	+	195	0.63901	0.892851	1	1
-	ENSG00000269071	5	138852108	138852506	+	20	0.63903	0.892851	1	1
OR8S1	ENSG00000197376	12	48901137	48923680	+	264	0.63906	0.892851	1	1
-	ENSG00000257860	12	103545620	103562087	+	142	0.6391	0.892851	1	1
ADPGK	ENSG00000159322	15	73043710	73078187	-	146	0.63913	0.892851	1	1
TRRAP	ENSG00000196367	7	98475556	98610866	+	118	0.63932	0.893021	1	1
PPP1R37	ENSG00000104866	19	45594654	45651335	+	235	0.63938	0.893021	1	1
SLPI	ENSG00000124107	20	43880880	43883205	-	167	0.63939	0.893021	1	1
SLC22A8	ENSG00000149452	11	62756626	62783311	-	135	0.63945	0.893041	1	1
CA12	ENSG00000074410	15	63613577	63674360	-	217	0.63954	0.893077	1	1
AP2M1	ENSG00000161203	3	183892477	183901879	+	92	0.63962	0.893077	1	1
TBXA2R	ENSG00000006638	19	3594504	3606838	-	153	0.63965	0.893077	1	1
EMILIN1	ENSG00000138080	2	27301435	27309271	+	52	0.63966	0.893077	1	1
PDHA2	ENSG00000163114	4	96761239	96762625	+	271	0.63975	0.893086	1	1
CDH12	ENSG00000154162	5	21750782	22853731	-	2383	0.63979	0.893086	1	1
KANK4	ENSG00000132854	1	62702651	62785085	-	418	0.63982	0.893086	1	1
CRB3	ENSG00000130545	19	6463788	6467232	+	127	0.63988	0.893086	1	1
SLC52A1	ENSG00000132517	17	4935895	4955304	-	190	0.63991	0.893086	1	1
C2orf54	ENSG00000172478	2	241825465	241836306	-	244	0.63997	0.893086	1	1
RPS7	ENSG00000171863	2	3622795	3628509	+	187	0.64004	0.893086	1	1
FBXL7	ENSG00000183580	5	15500305	15939900	+	818	0.64007	0.893086	1	1
SRSF2	ENSG00000161547	17	74730197	74733456	-	29	0.64008	0.893086	1	1
HOXA4	ENSG00000197576	7	27168126	27170418	-	92	0.64017	0.893116	1	1
ZBTB43	ENSG00000169155	9	129567285	129600489	+	65	0.64023	0.893116	1	1
HNRNPM	ENSG00000099783	19	8509651	8553998	+	225	0.64024	0.893116	1	1
RGS4	ENSG00000117152	1	163038565	163046592	+	146	0.6403	0.893136	1	1
COL6A2	ENSG00000142173	21	47518011	47552763	+	305	0.64048	0.893295	1	1
RMND5A	ENSG00000153561	2	86947296	87005164	+	84	0.64054	0.893295	1	1
PSMB2	ENSG00000126067	1	36067185	36107445	-	32	0.64058	0.893295	1	1
OR14J1	ENSG00000204695	6	29274403	29275519	+	123	0.64061	0.893295	1	1
MTRNR2L11	ENSG00000270188	1	238107024	238108575	-	142	0.64067	0.893295	1	1
MCM9	ENSG00000111877	6	119134605	119256327	-	404	0.64069	0.893295	1	1
-	ENSG00000255472	14	21500977	21502054	+	111	0.64084	0.89344	1	1
ZDHHC9	ENSG00000188706	X	128937264	128977885	-	30	0.64095	0.893529	1	1
AQP12B	ENSG00000185176	2	241615835	241622323	-	90	0.64101	0.89354	1	1
HMGN2	ENSG00000198830	1	26798941	26802463	+	78	0.64105	0.89354	1	1
TGFB1I1	ENSG00000140682	16	31482906	31489281	+	58	0.6414	0.893955	1	1
PKM	ENSG00000067225	15	72491370	72524164	-	100	0.64144	0.893955	1	1
PGC	ENSG00000096088	6	41704449	41721847	-	131	0.64156	0.893994	1	1
SNX10	ENSG00000086300	7	26331541	26413949	+	298	0.64156	0.893994	1	1
IRS2	ENSG00000185950	13	110406184	110438915	-	221	0.64164	0.894042	1	1
RPE	ENSG00000197713	2	210867289	210886300	+	76	0.64174	0.894117	1	1
SYCP2L	ENSG00000153157	6	10748027	10979553	+	526	0.64186	0.894161	1	1
-	ENSG00000269223	20	62474779	62475273	-	103	0.6419	0.894161	1	1
SLMO2	ENSG00000101166	20	57608200	57617964	-	76	0.64191	0.894161	1	1
CTRL	ENSG00000141086	16	67961543	67966317	-	36	0.64201	0.894236	1	1
ZNF22	ENSG00000165512	10	45495923	45500774	+	120	0.64207	0.894256	1	1
IGF2	ENSG00000167244	11	2150342	2170833	-	165	0.64213	0.894275	1	1
DCTN6	ENSG00000104671	8	30013813	30041156	+	111	0.64233	0.894461	1	1
RGS7	ENSG00000182901	1	240931554	241520530	-	1812	0.64239	0.894461	1	1
SFRP4	ENSG00000106483	7	37945543	38065297	-	588	0.6425	0.894461	1	1
DZIP1L	ENSG00000158163	3	137780832	137834660	-	182	0.64293	0.894461	1	1
DCHS2	ENSG00000197410	4	155153399	155412930	-	767	0.64297	0.894461	1	1
ARHGAP27	ENSG00000159314	17	43471275	43511787	-	183	0.643	0.894461	1	1
OVOL1	ENSG00000172818	11	65554493	65564690	+	99	0.64309	0.894461	1	1
SNAP47	ENSG00000143740	1	227916240	227968927	+	182	0.64316	0.894461	1	1
KIAA0101	ENSG00000166803	15	64657193	64679886	-	102	0.64319	0.894461	1	1
CHRD	ENSG00000090539	3	184097861	184108524	+	122	0.64319	0.894461	1	1
LRIT2	ENSG00000204033	10	85980254	85985345	-	155	0.64324	0.894461	1	1
-	ENSG00000258053	12	71441182	71512027	-	287	0.64326	0.894461	1	1
FAM196A	ENSG00000188916	10	128933694	128994422	-	189	0.64327	0.894461	1	1
NAGK	ENSG00000124357	2	71291474	71306935	+	238	0.64333	0.894461	1	1
C14orf180	ENSG00000184601	14	105046021	105056852	+	138	0.64338	0.894461	1	1
OPN5	ENSG00000124818	6	47749718	47800516	+	262	0.64341	0.894461	1	1
TMEM214	ENSG00000119777	2	27255778	27264563	+	47	0.64344	0.894461	1	1
CBL	ENSG00000110395	11	119076752	119178859	+	158	0.64345	0.894461	1	1
PLIN2	ENSG00000147872	9	19108373	19149288	-	261	0.6435	0.894461	1	1
DEXI	ENSG00000182108	16	11022748	11036317	-	137	0.64352	0.894461	1	1
C4orf40	ENSG00000187533	4	70999333	71042516	+	270	0.64353	0.894461	1	1
SLC25A34	ENSG00000162461	1	16062900	16067891	+	130	0.64367	0.894461	1	1
KIR2DL4	ENSG00000189013	19	55236002	55325972	+	82	0.6437	0.894461	1	1
SPRR2D	ENSG00000163216	1	153012201	153014407	-	177	0.64375	0.894461	1	1
CBX5	ENSG00000094916	12	54624724	54673886	-	68	0.64376	0.894461	1	1
SYNE3	ENSG00000176438	14	95883831	95942173	-	441	0.64378	0.894461	1	1
ZNF37A	ENSG00000075407	10	38383264	38414472	+	195	0.64388	0.894461	1	1
XRCC2	ENSG00000196584	7	152341864	152373250	-	237	0.64389	0.894461	1	1
INMT-FAM188B	ENSG00000254959	7	30791753	30931696	+	538	0.64389	0.894461	1	1
BCL7A	ENSG00000110987	12	122457328	122499948	+	178	0.64391	0.894461	1	1
HP1BP3	ENSG00000127483	1	21069154	21113816	-	138	0.64392	0.894461	1	1
GABRB3	ENSG00000166206	15	26788693	27184686	-	1174	0.64394	0.894461	1	1
SUMO3	ENSG00000184900	21	46225532	46238694	-	164	0.64396	0.894461	1	1
TRPM3	ENSG00000083067	9	73143979	74061820	-	2518	0.64397	0.894461	1	1
LGR5	ENSG00000139292	12	71833550	71980090	+	596	0.64399	0.894461	1	1
ALDH1L2	ENSG00000136010	12	105413568	105478355	-	350	0.64401	0.894461	1	1
-	ENSG00000213888	22	31742875	31744670	+	71	0.64403	0.894461	1	1
-	ENSG00000182776	X	51793956	51797351	-	26	0.64407	0.894461	1	1
PHLDA2	ENSG00000181649	11	2949503	2950685	-	99	0.64417	0.894461	1	1
LPA	ENSG00000198670	6	160952515	161087407	-	284	0.64418	0.894461	1	1
DDX41	ENSG00000183258	5	176938578	176944470	-	59	0.64419	0.894461	1	1
GFAP	ENSG00000131095	17	42982376	42994305	-	159	0.64421	0.894461	1	1
GNAT3	ENSG00000214415	7	80087987	80141336	-	213	0.64425	0.894461	1	1
CARNS1	ENSG00000172508	11	67182439	67193078	+	69	0.64429	0.894461	1	1
OR10A2	ENSG00000170790	11	6890924	6891976	+	252	0.64445	0.894462	1	1
C12orf60	ENSG00000182993	12	14956506	15059520	+	330	0.64452	0.894462	1	1
ATP6V0C	ENSG00000185883	16	2563871	2570219	+	17	0.64458	0.894462	1	1
TANGO6	ENSG00000103047	16	68877507	69119083	+	528	0.64459	0.894462	1	1
CDC25C	ENSG00000158402	5	137620954	137674044	-	179	0.64461	0.894462	1	1
BZW2	ENSG00000136261	7	16685756	16746148	+	300	0.64462	0.894462	1	1
-	ENSG00000268865	12	25055243	25057615	+	141	0.64467	0.894462	1	1
CCL3	ENSG00000006075	17	34415602	34417515	-	86	0.64475	0.894462	1	1
CSTF2	ENSG00000101811	X	100075384	100095921	+	2	0.64478	0.894462	1	1
THOP1	ENSG00000172009	19	2785458	2813599	+	124	0.64479	0.894462	1	1
ZNF511	ENSG00000198546	10	135121979	135166033	+	202	0.64484	0.894462	1	1
LY6G6F	ENSG00000204424	6	31674640	31685581	+	106	0.64486	0.894462	1	1
CTRB1	ENSG00000168925	16	75252898	75258822	+	250	0.6449	0.894462	1	1
DYNLRB2	ENSG00000168589	16	80574631	80584657	+	215	0.64498	0.894462	1	1
PAG1	ENSG00000076641	8	81880045	82024303	-	412	0.64502	0.894462	1	1
GABRE	ENSG00000102287	X	151121596	151143152	-	30	0.6451	0.894462	1	1
HTR6	ENSG00000158748	1	19991780	20006055	+	156	0.64511	0.894462	1	1
LILRB5	ENSG00000105609	19	54754263	54761164	-	85	0.64512	0.894462	1	1
OR10A5	ENSG00000166363	11	6866883	6867936	+	189	0.64517	0.894467	1	1
TMEM82	ENSG00000162460	1	16068917	16074477	+	130	0.64529	0.894475	1	1
MAPK10	ENSG00000109339	4	86936276	87515284	-	1462	0.64533	0.894475	1	1
PLA2G3	ENSG00000100078	22	31530795	31536593	-	98	0.64535	0.894475	1	1
NOTO	ENSG00000214513	2	73429386	73439641	+	158	0.64536	0.894475	1	1
SYTL4	ENSG00000102362	X	99929488	99987110	-	54	0.64544	0.894477	1	1
MAGEB5	ENSG00000188408	X	26234286	26236387	+	70	0.64555	0.894477	1	1
ANKRD29	ENSG00000154065	18	21178890	21242849	-	157	0.64564	0.894477	1	1
UPB1	ENSG00000100024	22	24863206	24924358	+	162	0.64568	0.894477	1	1
PMF1	ENSG00000160783	1	156182784	156212874	+	145	0.64572	0.894477	1	1
THY1	ENSG00000154096	11	119288090	119295695	-	101	0.64573	0.894477	1	1
NOTCH3	ENSG00000074181	19	15270444	15311792	-	155	0.64574	0.894477	1	1
CORO6	ENSG00000167549	17	27941774	27949925	-	52	0.64582	0.894477	1	1
FAM135A	ENSG00000082269	6	71122644	71270877	+	287	0.64582	0.894477	1	1
WDR5B	ENSG00000196981	3	122130715	122134882	-	106	0.64591	0.894477	1	1
SYDE1	ENSG00000105137	19	15218214	15225799	+	179	0.64595	0.894477	1	1
FAM115C	ENSG00000170379	7	143318043	143427502	+	29	0.64595	0.894477	1	1
CAPN15	ENSG00000103326	16	577717	604636	+	160	0.64596	0.894477	1	1
RNF168	ENSG00000163961	3	196195654	196230639	-	213	0.64602	0.894496	1	1
CCNI2	ENSG00000205089	5	132083137	132089856	+	52	0.6461	0.894501	1	1
CCDC62	ENSG00000130783	12	123258874	123312075	+	246	0.64619	0.894501	1	1
OR52B1P	ENSG00000180909	11	6173006	6173818	-	135	0.64624	0.894501	1	1
KRT40	ENSG00000204889	17	39133968	39143387	-	319	0.64629	0.894501	1	1
SMIM18	ENSG00000253457	8	30496117	30503581	+	99	0.64629	0.894501	1	1
EIF3D	ENSG00000100353	22	36906897	36925483	-	209	0.6463	0.894501	1	1
-	ENSG00000269237	19	21587961	21674068	+	314	0.64639	0.894562	1	1
SLFN11	ENSG00000172716	17	33677324	33700720	-	174	0.6465	0.894651	1	1
IL1RL2	ENSG00000115598	2	102803433	102856462	+	280	0.64661	0.894691	1	1
ALK	ENSG00000171094	2	29415640	30144432	-	2170	0.64672	0.894691	1	1
SIGLECL1	ENSG00000179213	19	51749603	51772584	+	158	0.64674	0.894691	1	1
CLDN7	ENSG00000181885	17	7163222	7167302	-	70	0.64676	0.894691	1	1
RHOV	ENSG00000104140	15	41164412	41166487	-	89	0.6468	0.894691	1	1
PIGB	ENSG00000069943	15	55611158	55647846	+	216	0.64685	0.894691	1	1
-	ENSG00000268864	19	54102882	54106751	-	128	0.64691	0.894691	1	1
REPS2	ENSG00000169891	X	16964814	17171395	+	75	0.64691	0.894691	1	1
WNK4	ENSG00000126562	17	40932696	40948954	+	25	0.64698	0.894691	1	1
SRPX2	ENSG00000102359	X	99899215	99926296	+	35	0.64699	0.894691	1	1
NRD1	ENSG00000078618	1	52254863	52344477	-	237	0.64706	0.894724	1	1
IRAK1	ENSG00000184216	X	153275951	153285431	-	16	0.64716	0.894729	1	1
RIBC2	ENSG00000128408	22	45809572	45828376	+	170	0.64718	0.894729	1	1
CGGBP1	ENSG00000163320	3	88101094	88199035	-	286	0.64721	0.894729	1	1
FIS1	ENSG00000214253	7	100882739	100895597	-	125	0.64725	0.894729	1	1
DAPK1	ENSG00000196730	9	90112143	90323548	+	812	0.6473	0.894729	1	1
PNCK	ENSG00000130822	X	152935185	152954465	-	41	0.64734	0.894729	1	1
POLD2	ENSG00000106628	7	44154286	44163957	-	114	0.64752	0.894889	1	1
CREB3L4	ENSG00000143578	1	153940010	153946839	+	45	0.64757	0.894889	1	1
NLRP10	ENSG00000182261	11	7980971	7986973	-	134	0.64761	0.894889	1	1
AP1S3	ENSG00000152056	2	224616403	224702744	-	387	0.64764	0.894889	1	1
ING4	ENSG00000111653	12	6759446	6772314	-	62	0.64778	0.895019	1	1
FEM1B	ENSG00000169018	15	68570141	68588203	+	66	0.64783	0.895024	1	1
MLLT3	ENSG00000171843	9	20341663	20622542	-	486	0.64798	0.895137	1	1
RAB4B-EGLN2	ENSG00000171570	19	41284147	41314103	+	201	0.64801	0.895137	1	1
RASL10B	ENSG00000141150	17	34058668	34070540	+	32	0.64805	0.895137	1	1
PIANP	ENSG00000139200	12	6802958	6809966	-	101	0.64823	0.895205	1	1
FAM196B	ENSG00000204767	5	169291268	169407744	-	321	0.64825	0.895205	1	1
TCF7L1	ENSG00000152284	2	85360533	85537511	+	725	0.64827	0.895205	1	1
DENND4B	ENSG00000198837	1	153901977	153919172	-	64	0.64829	0.895205	1	1
ST20-MTHFS	ENSG00000259332	15	80137537	80216096	-	356	0.64833	0.895205	1	1
TPM4	ENSG00000167460	19	16177831	16213813	+	232	0.64841	0.895252	1	1
DHX37	ENSG00000150990	12	125431371	125473668	-	442	0.64846	0.895257	1	1
KIAA1549L	ENSG00000110427	11	33563618	33695648	+	347	0.64855	0.895286	1	1
PSD2	ENSG00000146005	5	139175406	139224051	+	136	0.64861	0.895286	1	1
CA5A	ENSG00000174990	16	87921625	87970135	-	468	0.64865	0.895286	1	1
WFDC5	ENSG00000175121	20	43738093	43743813	-	127	0.64868	0.895286	1	1
IGBP1	ENSG00000089289	X	69353299	69386174	+	48	0.64877	0.895286	1	1
LRRC40	ENSG00000066557	1	70610488	70671303	-	129	0.64881	0.895286	1	1
NSMCE4A	ENSG00000107672	10	123716603	123734732	-	217	0.64882	0.895286	1	1
MRPL45	ENSG00000174100	17	36452989	36479101	+	53	0.64893	0.895286	1	1
TCERG1	ENSG00000113649	5	145826874	145891524	+	284	0.64894	0.895286	1	1
TRERF1	ENSG00000124496	6	42192669	42419789	-	520	0.64898	0.895286	1	1
B3GAT3	ENSG00000149541	11	62382768	62389647	-	39	0.64902	0.895286	1	1
DDX31	ENSG00000125485	9	135468384	135545788	-	248	0.64905	0.895286	1	1
DUSP4	ENSG00000120875	8	29190581	29208185	-	140	0.64908	0.895286	1	1
CLEC2A	ENSG00000188393	12	10051272	10084980	-	258	0.64913	0.895291	1	1
-	ENSG00000265352	18	69399851	69455364	-	390	0.64926	0.895407	1	1
DYSF	ENSG00000135636	2	71680852	71913898	+	788	0.64966	0.895823	1	1
MYSM1	ENSG00000162601	1	59120411	59165764	-	253	0.64967	0.895823	1	1
ZC3HC1	ENSG00000091732	7	129658126	129691291	-	159	0.6497	0.895823	1	1
TPPP	ENSG00000171368	5	660883	693510	-	131	0.64991	0.896018	1	1
KIAA1033	ENSG00000136051	12	105501102	105562912	+	254	0.64997	0.896018	1	1
FAM92A1	ENSG00000188343	8	94710789	94743755	+	116	0.64998	0.896018	1	1
TUBB2A	ENSG00000137267	6	3153903	3157760	-	99	0.65021	0.896018	1	1
ZNF506	ENSG00000081665	19	19896648	19932560	-	126	0.65028	0.896018	1	1
TMPO	ENSG00000120802	12	98909290	98944157	+	204	0.65029	0.896018	1	1
FMR1NB	ENSG00000176988	X	147062849	147108187	+	165	0.65029	0.896018	1	1
TBC1D10A	ENSG00000099992	22	30687979	30723035	-	151	0.65033	0.896018	1	1
BIRC8	ENSG00000163098	19	53792856	53794875	-	206	0.65037	0.896018	1	1
KCNA5	ENSG00000130037	12	5153085	5155949	+	144	0.65044	0.896018	1	1
TMEM185A	ENSG00000155984	X	148678216	148713568	-	35	0.65046	0.896018	1	1
GAD1	ENSG00000128683	2	171669723	171717661	+	194	0.65054	0.896018	1	1
THOC7	ENSG00000163634	3	63819546	63849579	-	92	0.65054	0.896018	1	1
TEX15	ENSG00000133863	8	30689060	30748122	-	185	0.65054	0.896018	1	1
NLRC4	ENSG00000091106	2	32449522	32490923	-	153	0.65057	0.896018	1	1
ESRRB	ENSG00000119715	14	76776957	76968178	+	730	0.65058	0.896018	1	1
SLC25A2	ENSG00000120329	5	140682196	140683612	-	76	0.65081	0.896222	1	1
KIF21A	ENSG00000139116	12	39687030	39837192	-	275	0.65082	0.896222	1	1
LST1	ENSG00000204482	6	31553901	31556686	+	177	0.65087	0.896223	1	1
RECQL	ENSG00000004700	12	21621845	21654603	-	287	0.65093	0.896223	1	1
MAD1L1	ENSG00000002822	7	1855429	2272878	-	1512	0.65099	0.896223	1	1
NADK2	ENSG00000152620	5	36192694	36242381	-	131	0.6511	0.896223	1	1
RBM19	ENSG00000122965	12	114254543	114404176	-	662	0.65111	0.896223	1	1
OR52E6	ENSG00000205409	11	5862158	5863182	-	228	0.65112	0.896223	1	1
SERPINH1	ENSG00000149257	11	75273101	75283828	+	186	0.65116	0.896223	1	1
SLC40A1	ENSG00000138449	2	190425305	190448484	-	121	0.65119	0.896223	1	1
ACVRL1	ENSG00000139567	12	52300692	52317145	+	205	0.65127	0.896233	1	1
RBM27	ENSG00000091009	5	145583113	145718814	+	340	0.65129	0.896233	1	1
RNASE10	ENSG00000182545	14	20973696	20979328	+	144	0.65139	0.896238	1	1
PLAC1	ENSG00000170965	X	133699868	133898352	-	83	0.65145	0.896238	1	1
AGBL5	ENSG00000084693	2	27265232	27293490	+	66	0.65146	0.896238	1	1
C4BPB	ENSG00000123843	1	207262187	207273338	+	77	0.65153	0.896238	1	1
FOXC2	ENSG00000176692	16	86600857	86602539	+	150	0.65157	0.896238	1	1
ELAC2	ENSG00000006744	17	12895708	12921504	-	263	0.65157	0.896238	1	1
TRABD2A	ENSG00000186854	2	85048774	85134132	-	331	0.65173	0.896259	1	1
TMEM71	ENSG00000165071	8	133697253	133772958	-	335	0.65174	0.896259	1	1
C11orf68	ENSG00000175573	11	65684279	65686588	-	56	0.65176	0.896259	1	1
SETD7	ENSG00000145391	4	140417095	140527853	-	360	0.65177	0.896259	1	1
KCTD21	ENSG00000188997	11	77882295	77899868	-	99	0.6519	0.896374	1	1
HTR2B	ENSG00000135914	2	231972944	231989832	-	74	0.65204	0.896503	1	1
SPIN2B	ENSG00000186787	X	57144984	57147980	-	20	0.6521	0.896522	1	1
KIF18B	ENSG00000186185	17	43002077	43025082	-	184	0.6522	0.89655	1	1
FAM107B	ENSG00000065809	10	14560556	14816896	-	1049	0.65227	0.89655	1	1
C12orf66	ENSG00000174206	12	64580096	64616076	-	93	0.65235	0.89655	1	1
TAS2R43	ENSG00000255374	12	11243886	11244912	-	147	0.65237	0.89655	1	1
CREG1	ENSG00000143162	1	167498914	167523004	-	293	0.65242	0.89655	1	1
CASKIN2	ENSG00000177303	17	73496342	73511664	-	210	0.65249	0.89655	1	1
TSSK1B	ENSG00000212122	5	112768251	112770728	-	156	0.65249	0.89655	1	1
PSMD10	ENSG00000101843	X	107327437	107334848	-	9	0.65249	0.89655	1	1
ZNF703	ENSG00000183779	8	37553269	37557537	+	24	0.65261	0.896652	1	1
RNASE2	ENSG00000169385	14	21423611	21424595	+	48	0.65271	0.896676	1	1
FAM53C	ENSG00000120709	5	137667624	137685416	+	124	0.65272	0.896676	1	1
IQCJ	ENSG00000214216	3	158680717	158984096	+	653	0.65284	0.896778	1	1
FAM71F2	ENSG00000205085	7	128312342	128326929	+	196	0.65292	0.896802	1	1
NMRK1	ENSG00000106733	9	77675489	77703133	-	253	0.65295	0.896802	1	1
TFDP3	ENSG00000183434	X	132350697	132352376	-	43	0.65304	0.896845	1	1
C10orf10	ENSG00000165507	10	45466429	45474258	-	120	0.6531	0.896845	1	1
RFXAP	ENSG00000133111	13	37393361	37403241	+	93	0.65312	0.896845	1	1
-	ENSG00000223874	2	217735495	217736362	+	104	0.65321	0.896905	1	1
SLC15A1	ENSG00000088386	13	99336055	99404908	-	452	0.65338	0.897025	1	1
ZFPL1	ENSG00000162300	11	64851695	64855870	+	80	0.65339	0.897025	1	1
OR2S2	ENSG00000122718	9	35957105	35958151	-	171	0.65353	0.897154	1	1
-	ENSG00000268351	11	69587254	69587718	-	133	0.65368	0.897197	1	1
FGF4	ENSG00000075388	11	69587797	69590171	-	133	0.65368	0.897197	1	1
FZD4	ENSG00000174804	11	86656721	86666433	-	138	0.6537	0.897197	1	1
MTPN	ENSG00000105887	7	135611509	135662101	-	291	0.65375	0.897202	1	1
-	ENSG00000260259	16	89749028	89752977	-	136	0.65382	0.897213	1	1
ETAA1	ENSG00000143971	2	67624451	67637677	+	146	0.65385	0.897213	1	1
DTNA	ENSG00000134769	18	32073254	32471808	+	868	0.65391	0.897232	1	1
SULF1	ENSG00000137573	8	70378859	70573150	+	576	0.65409	0.897359	1	1
DEFA1	ENSG00000206047	8	6835171	6837602	-	20	0.6541	0.897359	1	1
LRRN1	ENSG00000175928	3	3841121	3889387	+	238	0.65418	0.897359	1	1
BASP1	ENSG00000176788	5	17065707	17276943	+	799	0.65419	0.897359	1	1
LELP1	ENSG00000203784	1	153175919	153177596	+	78	0.65424	0.897359	1	1
SGTB	ENSG00000197860	5	64961755	65018862	-	204	0.65428	0.897359	1	1
SPATA17	ENSG00000162814	1	217804666	218045038	+	699	0.65436	0.897368	1	1
PDE1B	ENSG00000123360	12	54943134	54973023	+	152	0.65453	0.897368	1	1
ECHS1	ENSG00000127884	10	135175984	135187193	-	155	0.65455	0.897368	1	1
AFF3	ENSG00000144218	2	100162323	100759201	-	1142	0.65459	0.897368	1	1
XXYLT1	ENSG00000173950	3	194789008	194991896	-	724	0.65459	0.897368	1	1
SDHAF2	ENSG00000167985	11	61197514	61215001	+	54	0.65461	0.897368	1	1
C16orf52	ENSG00000185716	16	22018959	22098855	+	88	0.65461	0.897368	1	1
KDM3B	ENSG00000120733	5	137688285	137772717	+	263	0.65466	0.897373	1	1
HBM	ENSG00000206177	16	203891	216767	+	95	0.65472	0.897392	1	1
DUSP1	ENSG00000120129	5	172195093	172198198	-	163	0.65486	0.897438	1	1
MTHFR	ENSG00000177000	1	11845780	11866977	-	314	0.65494	0.897438	1	1
LCTL	ENSG00000188501	15	66839517	66858317	-	224	0.65501	0.897438	1	1
OR5H15	ENSG00000233412	3	97887544	97888485	+	197	0.65505	0.897438	1	1
DCHS1	ENSG00000166341	11	6642556	6677085	-	179	0.65515	0.897438	1	1
DNAJB8	ENSG00000179407	3	128181282	128186091	-	164	0.65528	0.897438	1	1
ORC2	ENSG00000115942	2	201773696	201828403	-	107	0.65529	0.897438	1	1
CHRNA6	ENSG00000147434	8	42607763	42651535	-	142	0.65531	0.897438	1	1
NEFM	ENSG00000104722	8	24770525	24776607	+	83	0.65532	0.897438	1	1
CCDC124	ENSG00000007080	19	18043825	18054800	+	125	0.65534	0.897438	1	1
PDSS2	ENSG00000164494	6	107473761	107780768	-	571	0.65544	0.897438	1	1
FAM132B	ENSG00000178752	2	239067623	239077541	+	189	0.65552	0.897438	1	1
ZNF225	ENSG00000256294	19	44616334	44637027	+	138	0.6556	0.897438	1	1
KNDC1	ENSG00000171798	10	134973951	135039916	+	403	0.65562	0.897438	1	1
MAGED4B	ENSG00000187243	X	51804923	51812368	-	56	0.65563	0.897438	1	1
NAV1	ENSG00000134369	1	201592411	201796102	+	523	0.65567	0.897438	1	1
MPHOSPH8	ENSG00000196199	13	20207788	20247599	+	136	0.65568	0.897438	1	1
BANP	ENSG00000172530	16	87982850	88110924	+	710	0.65568	0.897438	1	1
ILKAP	ENSG00000132323	2	239079042	239112370	-	308	0.65568	0.897438	1	1
CD5L	ENSG00000073754	1	157800704	157868046	-	298	0.65571	0.897438	1	1
TNFSF18	ENSG00000120337	1	173009100	173020103	-	102	0.65574	0.897438	1	1
FAM129C	ENSG00000167483	19	17634110	17664648	+	191	0.65577	0.897438	1	1
GUCY1A3	ENSG00000164116	4	156587863	156653501	+	331	0.65587	0.897511	1	1
PLAC8	ENSG00000145287	4	84011201	84058228	-	152	0.65593	0.89753	1	1
GALNT1	ENSG00000141429	18	33161081	33291798	+	385	0.65612	0.897715	1	1
PLA2G4D	ENSG00000159337	15	42359207	42386752	-	271	0.65622	0.897715	1	1
NUP188	ENSG00000095319	9	131709978	131769375	+	109	0.65624	0.897715	1	1
WDR20	ENSG00000140153	14	102605840	102691184	+	251	0.65625	0.897715	1	1
PRIMPOL	ENSG00000164306	4	185570767	185616117	+	283	0.65634	0.897735	1	1
RREB1	ENSG00000124782	6	7107830	7252213	+	353	0.65637	0.897735	1	1
F9	ENSG00000101981	X	138612917	138645617	+	53	0.65643	0.897735	1	1
TOP2B	ENSG00000077097	3	25639475	25706398	-	201	0.65645	0.897735	1	1
GPR115	ENSG00000153294	6	47653600	47689757	+	312	0.65659	0.897844	1	1
-	ENSG00000269711	19	7743387	7747740	+	188	0.65684	0.897844	1	1
PANK4	ENSG00000157881	1	2439972	2458039	-	127	0.65687	0.897844	1	1
MON1B	ENSG00000103111	16	77224732	77236302	+	236	0.65696	0.897844	1	1
HLA-DQA1	ENSG00000196735	6	32595956	32614839	+	1529	0.657	0.897844	1	1
MAMDC4	ENSG00000177943	9	139745395	139755249	+	51	0.65705	0.897844	1	1
RRP12	ENSG00000052749	10	99116115	99161127	-	255	0.65709	0.897844	1	1
KANSL1L	ENSG00000144445	2	210886147	211036107	-	140	0.65711	0.897844	1	1
-	ENSG00000269295	9	71869331	71869642	-	205	0.65713	0.897844	1	1
FMO4	ENSG00000076258	1	171283347	171311223	+	117	0.65721	0.897844	1	1
UPP1	ENSG00000183696	7	48128225	48148330	+	95	0.65732	0.897844	1	1
CALR3	ENSG00000269058	19	16589868	16607003	-	144	0.65733	0.897844	1	1
TINF2	ENSG00000092330	14	24708849	24711880	-	66	0.65734	0.897844	1	1
UPP2	ENSG00000007001	2	158733214	158992666	+	738	0.65734	0.897844	1	1
CCDC70	ENSG00000123171	13	52436117	52440366	+	119	0.65738	0.897844	1	1
GLOD5	ENSG00000171433	X	48620154	48632064	+	31	0.65738	0.897844	1	1
HMX3	ENSG00000188620	10	124895478	124897257	+	113	0.65739	0.897844	1	1
TRAPPC5	ENSG00000181029	19	7745729	7747744	+	183	0.65739	0.897844	1	1
MED14	ENSG00000180182	X	40507558	40595110	-	83	0.65747	0.897844	1	1
SGMS1	ENSG00000198964	10	52065360	52384923	-	769	0.65748	0.897844	1	1
PAK3	ENSG00000077264	X	110187513	110470589	+	61	0.6575	0.897844	1	1
FAM160A2	ENSG00000051009	11	6232565	6255941	-	146	0.65768	0.898026	1	1
RHOJ	ENSG00000126785	14	63670832	63759937	+	308	0.65779	0.898088	1	1
CYB5A	ENSG00000166347	18	71920530	71959251	-	303	0.65784	0.898088	1	1
HPS3	ENSG00000163755	3	148847371	148891519	+	230	0.65788	0.898088	1	1
-	ENSG00000205850	13	24895264	24895566	-	127	0.65791	0.898088	1	1
-	ENSG00000268716	12	52922915	52922980	+	167	0.65796	0.898093	1	1
DDIT4	ENSG00000168209	10	74033678	74035794	+	65	0.65808	0.898163	1	1
SARDH	ENSG00000123453	9	136528682	136605077	-	378	0.65813	0.898163	1	1
DHX30	ENSG00000132153	3	47844399	47891685	+	74	0.65815	0.898163	1	1
SMAD6	ENSG00000137834	15	66994566	67074338	+	330	0.65829	0.898284	1	1
KRTAP21-3	ENSG00000231068	21	32090843	32091095	-	182	0.65843	0.898284	1	1
DRG2	ENSG00000108591	17	17991200	18011285	+	110	0.65844	0.898284	1	1
ALDH1L1	ENSG00000144908	3	125822412	125916837	-	610	0.65845	0.898284	1	1
C15orf48	ENSG00000166920	15	45722727	45740959	+	68	0.65847	0.898284	1	1
PPP1CA	ENSG00000172531	11	67165654	67188654	-	82	0.65853	0.898301	1	1
CGN	ENSG00000143375	1	151482986	151511168	+	100	0.65864	0.898301	1	1
DLEC1	ENSG00000008226	3	38080696	38165516	+	293	0.65866	0.898301	1	1
-	ENSG00000198832	22	31500758	31516055	-	135	0.65871	0.898301	1	1
SMYD5	ENSG00000135632	2	73441350	73454365	+	147	0.65873	0.898301	1	1
ARFGAP3	ENSG00000242247	22	43192508	43254112	-	298	0.65876	0.898301	1	1
ZNF696	ENSG00000185730	8	144371846	144380231	+	155	0.65881	0.898306	1	1
COL22A1	ENSG00000169436	8	139600478	139926249	-	1083	0.65888	0.898338	1	1
SIK2	ENSG00000170145	11	111473115	111601577	+	201	0.65897	0.898348	1	1
GYS2	ENSG00000111713	12	21689123	21757781	-	300	0.65898	0.898348	1	1
CELA3A	ENSG00000142789	1	22328149	22339032	+	172	0.6591	0.898382	1	1
CCDC65	ENSG00000139537	12	49297893	49325623	+	179	0.6591	0.898382	1	1
FAM47E	ENSG00000189157	4	77135193	77204933	+	428	0.65921	0.898382	1	1
VPS4B	ENSG00000119541	18	61056423	61089716	-	186	0.65924	0.898382	1	1
TBX22	ENSG00000122145	X	79270255	79287268	+	171	0.6593	0.898382	1	1
CBX7	ENSG00000100307	22	39516172	39548679	-	221	0.65938	0.898382	1	1
YARS2	ENSG00000139131	12	32880424	32908836	-	208	0.65941	0.898382	1	1
-	ENSG00000267906	7	16828866	16829246	+	147	0.65957	0.898382	1	1
FBXL2	ENSG00000153558	3	33318517	33445154	+	324	0.65962	0.898382	1	1
SPTY2D1	ENSG00000179119	11	18627948	18656338	-	225	0.65963	0.898382	1	1
LCOR	ENSG00000196233	10	98592017	98740800	+	180	0.65965	0.898382	1	1
VSIG10L	ENSG00000186806	19	51834790	51845378	-	158	0.65973	0.898382	1	1
FAM49B	ENSG00000153310	8	130851839	131029375	-	417	0.65978	0.898382	1	1
EFCAB11	ENSG00000140025	14	90261013	90421121	-	549	0.6598	0.898382	1	1
N4BP1	ENSG00000102921	16	48572637	48654059	-	223	0.65991	0.898382	1	1
NR2C2AP	ENSG00000184162	19	19312225	19314233	-	66	0.65992	0.898382	1	1
LY6G5C	ENSG00000204428	6	31644461	31651817	-	106	0.65996	0.898382	1	1
AGBL4	ENSG00000186094	1	48998527	50489585	-	1840	0.66	0.898382	1	1
NSF	ENSG00000073969	17	44668035	44834830	+	64	0.66	0.898382	1	1
TMC8	ENSG00000167895	17	76126851	76139049	+	163	0.66006	0.898382	1	1
ZNF808	ENSG00000198482	19	53030905	53067717	+	346	0.66013	0.898382	1	1
PNPLA8	ENSG00000135241	7	108110866	108210110	-	328	0.66013	0.898382	1	1
ZMYND15	ENSG00000141497	17	4643319	4649411	+	157	0.66017	0.898382	1	1
CTSL	ENSG00000135047	9	90340434	90346308	+	145	0.66017	0.898382	1	1
KCND3	ENSG00000171385	1	112313284	112531777	-	668	0.6602	0.898382	1	1
LHFPL5	ENSG00000197753	6	35773070	35801651	+	139	0.66021	0.898382	1	1
HEPACAM2	ENSG00000188175	7	92817899	92855837	-	107	0.66035	0.898382	1	1
OPN1SW	ENSG00000128617	7	128412545	128415844	-	93	0.66037	0.898382	1	1
TBRG4	ENSG00000136270	7	45139699	45151646	-	176	0.66045	0.898382	1	1
STAP1	ENSG00000035720	4	68424446	68473055	+	304	0.66047	0.898382	1	1
-	ENSG00000270099	10	97620305	97684601	+	265	0.6605	0.898382	1	1
KLF13	ENSG00000169926	15	31619058	31727868	+	315	0.66055	0.898382	1	1
ANKRD13B	ENSG00000198720	17	27916787	27941779	+	70	0.66059	0.898382	1	1
PTTG1IP	ENSG00000183255	21	46269500	46293752	-	255	0.66059	0.898382	1	1
CHRNA10	ENSG00000129749	11	3686817	3692614	-	133	0.66063	0.898382	1	1
-	ENSG00000214645	9	110539471	110540419	-	118	0.66067	0.898382	1	1
-	ENSG00000267812	21	37270353	37270727	-	81	0.66102	0.898695	1	1
-	ENSG00000228768	17	29898161	29902678	+	162	0.66107	0.898695	1	1
ANKMY2	ENSG00000106524	7	16639401	16685442	-	259	0.66115	0.898695	1	1
SLC6A17	ENSG00000197106	1	110693108	110744824	+	187	0.66118	0.898695	1	1
TCFL5	ENSG00000101190	20	61472467	61493115	-	220	0.66122	0.898695	1	1
ETV1	ENSG00000006468	7	13930853	14031050	-	454	0.66123	0.898695	1	1
KCNQ1	ENSG00000053918	11	2465914	2870339	+	1052	0.66125	0.898695	1	1
ADD3	ENSG00000148700	10	111756126	111895323	+	220	0.6613	0.898695	1	1
PRRG3	ENSG00000130032	X	150863596	150874396	+	78	0.66138	0.898695	1	1
-	ENSG00000229729	3	88108424	88188123	+	254	0.66143	0.898695	1	1
STRN4	ENSG00000090372	19	47222764	47250251	-	158	0.66153	0.898695	1	1
CLCA4	ENSG00000016602	1	87012761	87046437	+	176	0.66154	0.898695	1	1
GARS	ENSG00000106105	7	30634297	30673649	+	167	0.66157	0.898695	1	1
ITFG2	ENSG00000111203	12	2921788	2968957	+	149	0.66164	0.898695	1	1
TSC2	ENSG00000103197	16	2097466	2138716	+	150	0.66174	0.898695	1	1
-	ENSG00000269095	19	17346749	17366257	-	214	0.66175	0.898695	1	1
NARS2	ENSG00000137513	11	78147007	78285919	-	320	0.6618	0.898695	1	1
C1orf50	ENSG00000164008	1	43232940	43263968	+	127	0.6619	0.898695	1	1
-	ENSG00000255663	11	114271404	114314654	+	196	0.66193	0.898695	1	1
KIF17	ENSG00000117245	1	20990507	21044510	-	283	0.66195	0.898695	1	1
FAIM	ENSG00000158234	3	138327448	138352218	+	98	0.66202	0.898695	1	1
GPR124	ENSG00000020181	8	37641709	37702414	+	99	0.66208	0.898695	1	1
RRBP1	ENSG00000125844	20	17594323	17662940	-	241	0.6621	0.898695	1	1
ABHD16B	ENSG00000183260	20	62492566	62494341	+	113	0.66211	0.898695	1	1
TPD52L2	ENSG00000101150	20	62496596	62522898	+	165	0.66212	0.898695	1	1
VPS11	ENSG00000160695	11	118938403	118952688	+	102	0.66213	0.898695	1	1
FRY	ENSG00000073910	13	32605437	32870794	+	791	0.66215	0.898695	1	1
XKRX	ENSG00000182489	X	100168431	100184422	-	17	0.66227	0.898764	1	1
HYOU1	ENSG00000149428	11	118914900	118927913	-	101	0.6623	0.898764	1	1
MCHR1	ENSG00000128285	22	41074754	41078818	+	84	0.66234	0.898764	1	1
AGXT	ENSG00000172482	2	241807896	241819919	+	202	0.66244	0.898825	1	1
CEP70	ENSG00000114107	3	138213186	138313380	-	248	0.66251	0.898825	1	1
B3GALNT2	ENSG00000162885	1	235613238	235667781	-	158	0.66254	0.898825	1	1
MRI1	ENSG00000037757	19	13875346	13885096	+	135	0.66257	0.898825	1	1
SLC6A8	ENSG00000130821	X	152953554	152962048	+	35	0.66265	0.898862	1	1
PIN1	ENSG00000127445	19	9945933	9960358	+	83	0.66269	0.898862	1	1
TMED10	ENSG00000170348	14	75598173	75643334	-	128	0.66275	0.898881	1	1
-	ENSG00000268361	19	44058844	44097188	-	177	0.663	0.899157	1	1
HRH3	ENSG00000101180	20	60790026	60795323	-	132	0.66325	0.899305	1	1
STX18	ENSG00000168818	4	4417469	4544073	-	385	0.6635	0.899305	1	1
BMP3	ENSG00000152785	4	81952119	81978685	+	136	0.6635	0.899305	1	1
REXO2	ENSG00000076043	11	114310108	114321001	+	151	0.66354	0.899305	1	1
ZNF599	ENSG00000153896	19	35248981	35264134	-	110	0.66359	0.899305	1	1
SLC25A51	ENSG00000122696	9	37879400	37904350	-	104	0.66371	0.899305	1	1
CD44	ENSG00000026508	11	35160417	35253949	+	432	0.66372	0.899305	1	1
ITIH6	ENSG00000102313	X	54775332	54824673	-	16	0.66372	0.899305	1	1
TXNDC9	ENSG00000115514	2	99935445	99957165	-	138	0.66374	0.899305	1	1
ERCC6L2	ENSG00000182150	9	98637983	98776842	+	368	0.66374	0.899305	1	1
ST6GALNAC3	ENSG00000184005	1	76540404	77100286	+	1599	0.66375	0.899305	1	1
GEMIN6	ENSG00000152147	2	38978676	39012142	+	107	0.66376	0.899305	1	1
FBXL12	ENSG00000127452	19	9920943	9938492	-	86	0.66379	0.899305	1	1
THEGL	ENSG00000249693	4	57396775	57469673	+	281	0.66381	0.899305	1	1
EYA1	ENSG00000104313	8	72109668	72274467	-	457	0.66385	0.899305	1	1
SH3KBP1	ENSG00000147010	X	19552093	19905719	-	202	0.66385	0.899305	1	1
GPR179	ENSG00000188888	17	36481413	36499730	-	64	0.66398	0.899349	1	1
ZNF138	ENSG00000197008	7	64254766	64294054	+	257	0.664	0.899349	1	1
FKRP	ENSG00000181027	19	47249303	47280245	+	167	0.66407	0.899349	1	1
MLH1	ENSG00000076242	3	37034823	37107380	+	179	0.6641	0.899349	1	1
SURF4	ENSG00000148248	9	136228325	136242970	-	145	0.66415	0.899349	1	1
FKBP11	ENSG00000134285	12	49315301	49320257	-	139	0.66416	0.899349	1	1
ZCCHC3	ENSG00000177764	20	277737	280965	+	192	0.66435	0.899443	1	1
LRRC2	ENSG00000163827	3	46556913	46621589	-	387	0.66435	0.899443	1	1
IFNW1	ENSG00000177047	9	21140631	21142144	-	123	0.66445	0.899443	1	1
HLA-DRA	ENSG00000204287	6	32407619	32412823	+	597	0.66446	0.899443	1	1
STAC	ENSG00000144681	3	36421836	36589499	+	746	0.66447	0.899443	1	1
TRAF3IP2	ENSG00000056972	6	111877657	111927481	-	259	0.66456	0.899443	1	1
VSX1	ENSG00000100987	20	25051521	25062996	-	123	0.6646	0.899443	1	1
LMO3	ENSG00000048540	12	16701307	16763528	-	111	0.66478	0.899443	1	1
S100A7	ENSG00000143556	1	153430220	153433177	-	103	0.66479	0.899443	1	1
SCAMP5	ENSG00000198794	15	75249560	75313837	+	214	0.66482	0.899443	1	1
ZNF302	ENSG00000089335	19	35168544	35177302	+	140	0.66484	0.899443	1	1
TMEM129	ENSG00000168936	4	1717679	1723085	-	214	0.66493	0.899443	1	1
COPZ1	ENSG00000111481	12	54694986	54745633	+	74	0.66496	0.899443	1	1
RBFOX2	ENSG00000100320	22	36134783	36424473	-	410	0.66508	0.899443	1	1
GALNS	ENSG00000141012	16	88880142	88923378	-	360	0.66509	0.899443	1	1
CMYA5	ENSG00000164309	5	78985700	79096063	+	389	0.6651	0.899443	1	1
HAVCR1	ENSG00000113249	5	156456424	156486130	-	181	0.66511	0.899443	1	1
PITPNM3	ENSG00000091622	17	6354584	6459814	-	418	0.66514	0.899443	1	1
GIGYF1	ENSG00000146830	7	100277130	100287071	-	109	0.66523	0.899443	1	1
-	ENSG00000214921	17	42325758	42327236	-	95	0.66524	0.899443	1	1
ZFHX3	ENSG00000140836	16	72816784	73093597	-	661	0.66533	0.899443	1	1
DUSP27	ENSG00000198842	1	167063282	167098402	+	217	0.66539	0.899443	1	1
KRTAP9-8	ENSG00000187272	17	39394297	39395256	+	80	0.6654	0.899443	1	1
CACTIN	ENSG00000105298	19	3610639	3626813	-	159	0.6654	0.899443	1	1
OOSP2	ENSG00000149507	11	59807748	59815517	+	106	0.66544	0.899443	1	1
CTRB2	ENSG00000168928	16	75237994	75241083	-	241	0.66545	0.899443	1	1
HSH2D	ENSG00000196684	19	16244838	16269386	+	170	0.66548	0.899443	1	1
-	ENSG00000249209	21	34956993	35284635	-	574	0.66572	0.899682	1	1
AGR2	ENSG00000106541	7	16831435	16873057	-	409	0.66575	0.899682	1	1
SNRPB2	ENSG00000125870	20	16710606	16722421	+	194	0.66583	0.899719	1	1
CCDC126	ENSG00000169193	7	23636998	23684327	+	134	0.66587	0.899719	1	1
LBX2	ENSG00000179528	2	74724644	74730443	-	37	0.66598	0.899769	1	1
DNM1	ENSG00000106976	9	130965658	131017527	+	182	0.66602	0.899769	1	1
ARPC3	ENSG00000111229	12	110872630	110888227	-	83	0.66613	0.899769	1	1
DCAF10	ENSG00000122741	9	37800499	37867663	+	263	0.66633	0.899769	1	1
TACC3	ENSG00000013810	4	1723227	1746898	+	252	0.66639	0.899769	1	1
-	ENSG00000267845	9	139219089	139219640	-	5	0.66643	0.899769	1	1
DEFB114	ENSG00000177684	6	49927962	49931818	-	105	0.66646	0.899769	1	1
HFM1	ENSG00000162669	1	91726323	91870426	-	369	0.66649	0.899769	1	1
LCE3C	ENSG00000244057	1	152573138	152573562	+	3	0.66658	0.899769	1	1
FBXO22	ENSG00000167196	15	76196200	76227609	+	123	0.66658	0.899769	1	1
UNC79	ENSG00000133958	14	93799565	94174222	+	826	0.66662	0.899769	1	1
PMAIP1	ENSG00000141682	18	57567180	57571538	+	92	0.66663	0.899769	1	1
COX16	ENSG00000133983	14	70791798	70826448	-	252	0.66665	0.899769	1	1
RHOXF2B	ENSG00000203989	X	119205848	119211707	-	15	0.66671	0.899769	1	1
TMEM155	ENSG00000164112	4	122680088	122686582	-	157	0.66675	0.899769	1	1
SNX4	ENSG00000114520	3	125165495	125239041	-	259	0.66677	0.899769	1	1
CPSF7	ENSG00000149532	11	61170121	61197503	-	59	0.6668	0.899769	1	1
EBNA1BP2	ENSG00000117395	1	43629846	43736607	-	395	0.66681	0.899769	1	1
LSM10	ENSG00000181817	1	36856839	36863493	-	196	0.66684	0.899769	1	1
SYNJ2	ENSG00000078269	6	158402888	158520208	+	503	0.66686	0.899769	1	1
LMOD1	ENSG00000163431	1	201865580	201915715	-	208	0.66688	0.899769	1	1
TIAL1	ENSG00000151923	10	121334199	121356541	-	146	0.66704	0.899922	1	1
SPTBN4	ENSG00000160460	19	40972148	41082370	+	337	0.6671	0.899941	1	1
ST8SIA1	ENSG00000111728	12	22216707	22589975	-	943	0.66718	0.899986	1	1
DENND4A	ENSG00000174485	15	65950384	66084631	-	298	0.66733	0.900126	1	1
-	ENSG00000224153	3	184119325	184157436	+	257	0.6674	0.900158	1	1
MGLL	ENSG00000074416	3	127407909	127542051	-	383	0.66747	0.90019	1	1
SLC5A2	ENSG00000140675	16	31494323	31502181	+	48	0.66755	0.900235	1	1
DAZL	ENSG00000092345	3	16628299	16711813	-	509	0.66763	0.900236	1	1
C12orf71	ENSG00000214700	12	27233991	27235447	-	163	0.66766	0.900236	1	1
NCF2	ENSG00000116701	1	183524698	183560011	-	206	0.66769	0.900236	1	1
C1orf110	ENSG00000185860	1	162794248	162838605	-	337	0.66786	0.900368	1	1
C3orf79	ENSG00000237787	3	153202284	153220486	+	196	0.66788	0.900368	1	1
ANKRD50	ENSG00000151458	4	125585207	125633887	-	180	0.66802	0.900436	1	1
-	ENSG00000235978	3	4855978	4928977	-	320	0.66805	0.900436	1	1
STK17B	ENSG00000081320	2	196998290	197041227	-	242	0.66807	0.900436	1	1
RGR	ENSG00000148604	10	86004809	86019716	+	181	0.66825	0.900616	1	1
UBE2G2	ENSG00000184787	21	46188955	46221934	-	101	0.66836	0.900702	1	1
MLANA	ENSG00000120215	9	5890802	5910606	+	156	0.66845	0.900739	1	1
LIX1	ENSG00000145721	5	96427574	96478576	-	209	0.66848	0.900739	1	1
MLXIP	ENSG00000175727	12	122516628	122631894	+	243	0.66861	0.900851	1	1
KDM4B	ENSG00000127663	19	4969125	5153606	+	576	0.66872	0.900937	1	1
HIST1H4H	ENSG00000158406	6	26281283	26285762	-	162	0.66884	0.900961	1	1
SPICE1	ENSG00000163611	3	113161565	113234034	-	382	0.66891	0.900961	1	1
VPS25	ENSG00000131475	17	40925454	40931617	+	29	0.66896	0.900961	1	1
KRTAP11-1	ENSG00000182591	21	32252966	32253874	-	96	0.66896	0.900961	1	1
ABLIM1	ENSG00000099204	10	116190872	116444762	-	739	0.66897	0.900961	1	1
NDC1	ENSG00000058804	1	54231133	54304533	-	172	0.66905	0.901007	1	1
PTGER2	ENSG00000125384	14	52781023	52795324	+	177	0.66912	0.901038	1	1
-	ENSG00000249109	5	177209198	177221397	+	5	0.66926	0.901129	1	1
BTAF1	ENSG00000095564	10	93683526	93790082	+	262	0.66928	0.901129	1	1
ACOT11	ENSG00000162390	1	55007930	55104865	+	445	0.66941	0.901179	1	1
DOK3	ENSG00000146094	5	176928908	176938275	-	60	0.66941	0.901179	1	1
HESX1	ENSG00000163666	3	57231944	57260549	-	78	0.66955	0.901305	1	1
FAM50B	ENSG00000145945	6	3849620	3851551	+	131	0.66962	0.901314	1	1
TSPAN8	ENSG00000127324	12	71518865	71835678	-	966	0.66976	0.901314	1	1
VIPAS39	ENSG00000151445	14	77893018	77924295	-	180	0.66976	0.901314	1	1
ABCC9	ENSG00000069431	12	21950335	22094336	-	313	0.66986	0.901314	1	1
B4GALT7	ENSG00000027847	5	177027101	177037348	+	147	0.66992	0.901314	1	1
PIF1	ENSG00000140451	15	65107831	65117867	-	164	0.66993	0.901314	1	1
PARN	ENSG00000140694	16	14529558	14726585	-	297	0.66996	0.901314	1	1
ZNF106	ENSG00000103994	15	42705021	42783321	-	159	0.67005	0.901314	1	1
SPAG9	ENSG00000008294	17	49039535	49198226	-	257	0.67009	0.901314	1	1
PDCD6	ENSG00000249915	5	271736	353971	+	370	0.67009	0.901314	1	1
TEX26	ENSG00000175664	13	31506840	31549639	+	183	0.67011	0.901314	1	1
MAP3K10	ENSG00000130758	19	40697651	40721482	+	159	0.67013	0.901314	1	1
YTHDF1	ENSG00000149658	20	61826781	61847586	-	206	0.67016	0.901314	1	1
ZNF605	ENSG00000196458	12	133498019	133532892	-	45	0.67029	0.901377	1	1
TOR3A	ENSG00000186283	1	179050512	179067158	+	177	0.67032	0.901377	1	1
SPATA31E1	ENSG00000177992	9	90497741	90503814	+	207	0.67039	0.901377	1	1
ANP32A	ENSG00000140350	15	69070874	69113236	-	82	0.67046	0.901377	1	1
TRAPPC8	ENSG00000153339	18	29409136	29533099	-	423	0.67055	0.901377	1	1
CPNE8	ENSG00000139117	12	39040624	39301232	-	666	0.67057	0.901377	1	1
WARS2	ENSG00000116874	1	119573839	119683294	-	369	0.67064	0.901377	1	1
RNASEH2C	ENSG00000172922	11	65482367	65488418	-	117	0.67065	0.901377	1	1
SPAG8	ENSG00000137098	9	35808042	35812269	-	73	0.67066	0.901377	1	1
SHOX2	ENSG00000168779	3	157814948	157824292	-	126	0.6707	0.901377	1	1
RAVER1	ENSG00000161847	19	10426888	10444316	-	169	0.6708	0.901377	1	1
ANXA9	ENSG00000143412	1	150954493	150968110	+	92	0.67081	0.901377	1	1
VILL	ENSG00000136059	3	38029550	38048679	+	126	0.67088	0.901377	1	1
-	ENSG00000253857	8	56074043	56077287	+	100	0.67093	0.901377	1	1
RYR3	ENSG00000198838	15	33603163	34158303	+	2148	0.67095	0.901377	1	1
GCNT1	ENSG00000187210	9	79034752	79122332	+	447	0.67095	0.901377	1	1
ZNF33B	ENSG00000196693	10	43084555	43133992	-	209	0.67104	0.901387	1	1
-	ENSG00000204283	17	75875109	75878659	-	135	0.67105	0.901387	1	1
SMTN	ENSG00000183963	22	31460091	31500743	+	257	0.67126	0.901539	1	1
MYBBP1A	ENSG00000132382	17	4442192	4458926	-	172	0.67138	0.901539	1	1
SLC5A3	ENSG00000198743	21	35445870	35478559	+	111	0.67146	0.901539	1	1
-	ENSG00000272962	21	35445870	35478561	+	111	0.67146	0.901539	1	1
LPL	ENSG00000175445	8	19759228	19824769	+	360	0.67151	0.901539	1	1
DPYSL2	ENSG00000092964	8	26371791	26515694	+	725	0.67151	0.901539	1	1
CMKLR1	ENSG00000174600	12	108681821	108733118	-	268	0.67152	0.901539	1	1
EMC9	ENSG00000100908	14	24608174	24610797	-	67	0.67164	0.901539	1	1
CCDC174	ENSG00000154781	3	14693271	14714166	+	161	0.67171	0.901539	1	1
FOXP3	ENSG00000049768	X	49106897	49121288	-	10	0.67171	0.901539	1	1
ZMYND11	ENSG00000015171	10	180405	300577	+	127	0.67173	0.901539	1	1
CDK3	ENSG00000250506	17	73996987	74002080	+	119	0.67175	0.901539	1	1
UBE2W	ENSG00000104343	8	74692332	74791145	-	186	0.67181	0.901539	1	1
MPV17	ENSG00000115204	2	27532360	27548547	-	50	0.67184	0.901539	1	1
DRD5	ENSG00000169676	4	9783258	9785632	+	134	0.67186	0.901539	1	1
GGT6	ENSG00000167741	17	4460222	4464113	-	141	0.67196	0.901611	1	1
CCDC157	ENSG00000187860	22	30752624	30774647	+	170	0.67205	0.90167	1	1
PARP6	ENSG00000137817	15	72533522	72565340	-	111	0.67211	0.901688	1	1
PREX2	ENSG00000046889	8	68864353	69149265	+	991	0.67218	0.901693	1	1
COBLL1	ENSG00000082438	2	165510134	165700189	-	568	0.67227	0.901693	1	1
BGN	ENSG00000182492	X	152760397	152775012	+	59	0.6724	0.901693	1	1
IGFN1	ENSG00000163395	1	201159953	201198080	+	249	0.67242	0.901693	1	1
AKAP10	ENSG00000108599	17	19807615	19881656	-	149	0.67245	0.901693	1	1
C1orf111	ENSG00000171722	1	162342993	162346660	-	156	0.67248	0.901693	1	1
GDF5	ENSG00000125965	20	34021145	34042568	-	103	0.67255	0.901693	1	1
RBBP7	ENSG00000102054	X	16857406	16888537	-	47	0.67256	0.901693	1	1
ZNF554	ENSG00000172006	19	2819872	2835771	+	155	0.6726	0.901693	1	1
MASP2	ENSG00000009724	1	11086580	11107290	-	150	0.67267	0.901693	1	1
IRF9	ENSG00000213928	14	24630262	24635774	+	69	0.67268	0.901693	1	1
C6orf223	ENSG00000181577	6	43968317	43973695	+	204	0.67277	0.901693	1	1
NPW	ENSG00000183971	16	2059927	2070756	+	189	0.67278	0.901693	1	1
LYPD6B	ENSG00000150556	2	149894621	150071776	+	550	0.67279	0.901693	1	1
ZDHHC15	ENSG00000102383	X	74588262	74743337	-	132	0.67281	0.901693	1	1
FAM221B	ENSG00000204930	9	35816388	35828744	-	78	0.67294	0.901805	1	1
ADORA2A	ENSG00000128271	22	24813847	24838328	+	82	0.67301	0.901836	1	1
PLAUR	ENSG00000011422	19	44150247	44174699	-	241	0.67308	0.901868	1	1
MUS81	ENSG00000172732	11	65624597	65635124	+	89	0.67313	0.901869	1	1
SKOR1	ENSG00000188779	15	68112042	68126899	+	155	0.67319	0.901869	1	1
CEND1	ENSG00000184524	11	787104	790123	-	89	0.67322	0.901869	1	1
C4orf17	ENSG00000138813	4	100432161	100463460	+	251	0.67329	0.9019	1	1
MUSK	ENSG00000030304	9	113431051	113563859	+	457	0.67335	0.901918	1	1
YIPF6	ENSG00000181704	X	67718165	67757127	+	20	0.67343	0.901963	1	1
TNFRSF21	ENSG00000146072	6	47199268	47277641	-	263	0.6736	0.902129	1	1
CTTNBP2	ENSG00000077063	7	117350705	117514193	-	374	0.67368	0.902143	1	1
CLCN6	ENSG00000011021	1	11866207	11903201	+	381	0.67375	0.902143	1	1
SOX10	ENSG00000100146	22	38366693	38383429	-	43	0.67375	0.902143	1	1
LTBP2	ENSG00000119681	14	74964873	75079306	-	324	0.67383	0.902151	1	1
RNF144A	ENSG00000151692	2	7057523	7208417	+	576	0.67389	0.902151	1	1
-	ENSG00000259529	14	24620427	24636611	+	90	0.67398	0.902151	1	1
LIPT1	ENSG00000144182	2	99771418	99779620	+	112	0.67399	0.902151	1	1
MEIS3	ENSG00000105419	19	47906381	47922780	-	170	0.6741	0.902151	1	1
FRMD1	ENSG00000153303	6	168456425	168482237	-	295	0.6741	0.902151	1	1
CAPZA3	ENSG00000177938	12	18891045	18892121	+	120	0.67437	0.902151	1	1
EVL	ENSG00000196405	14	100437786	100610573	+	519	0.67438	0.902151	1	1
EGR3	ENSG00000179388	8	22545172	22550815	-	135	0.67446	0.902151	1	1
SLC12A8	ENSG00000221955	3	124801480	124998021	-	729	0.67448	0.902151	1	1
CCR7	ENSG00000126353	17	38710021	38721724	-	55	0.67449	0.902151	1	1
PCGF1	ENSG00000115289	2	74732170	74735707	-	33	0.67449	0.902151	1	1
-	ENSG00000255038	11	65834748	65837090	-	74	0.67453	0.902151	1	1
GRIN1	ENSG00000176884	9	140032842	140063207	+	132	0.67453	0.902151	1	1
ZNF442	ENSG00000198342	19	12460185	12476719	-	70	0.67459	0.902151	1	1
PCNT	ENSG00000160299	21	47744036	47865682	+	531	0.67465	0.902151	1	1
-	ENSG00000257065	6	144128229	144165754	+	172	0.67465	0.902151	1	1
DNAJC25	ENSG00000059769	9	114393632	114432508	+	291	0.67469	0.902151	1	1
DNAJC25-GNG10	ENSG00000244115	9	114393666	114432509	+	291	0.67469	0.902151	1	1
MANBAL	ENSG00000101363	20	35918041	35945663	+	156	0.67482	0.902151	1	1
CCDC102B	ENSG00000150636	18	66382446	66722426	+	940	0.67485	0.902151	1	1
PCYT2	ENSG00000185813	17	79858841	79869340	-	27	0.67489	0.902151	1	1
INPP5J	ENSG00000185133	22	31518717	31530682	+	137	0.67494	0.902151	1	1
NYX	ENSG00000188937	X	41306687	41334963	+	60	0.67497	0.902151	1	1
CRYZL1	ENSG00000205758	21	34961647	35016232	-	107	0.67498	0.902151	1	1
HDAC9	ENSG00000048052	7	18126572	19042039	+	1996	0.67507	0.902151	1	1
RBM46	ENSG00000151962	4	155702365	155749965	+	170	0.67512	0.902151	1	1
-	ENSG00000259316	15	64472547	64665980	-	356	0.67528	0.902151	1	1
TOB1	ENSG00000141232	17	48939584	48945339	-	91	0.67535	0.902151	1	1
ZAR1	ENSG00000182223	4	48492269	48496406	+	103	0.67539	0.902151	1	1
TCP11L2	ENSG00000166046	12	106695707	106740793	+	189	0.67541	0.902151	1	1
KCNN4	ENSG00000104783	19	44270685	44285409	-	217	0.67546	0.902151	1	1
NDUFB3	ENSG00000119013	2	201936156	201950473	+	107	0.67554	0.902151	1	1
CLEC17A	ENSG00000187912	19	14693896	14721969	+	200	0.67557	0.902151	1	1
SNTA1	ENSG00000101400	20	31995761	32031698	-	52	0.67558	0.902151	1	1
SLFN12	ENSG00000172123	17	33738079	33760302	-	169	0.67559	0.902151	1	1
PILRA	ENSG00000085514	7	99965153	99997719	+	93	0.67565	0.902151	1	1
EIF5B	ENSG00000158417	2	99953816	100017789	+	228	0.67572	0.902151	1	1
GRAMD2	ENSG00000175318	15	72452148	72490126	-	105	0.67575	0.902151	1	1
ZNF213	ENSG00000085644	16	3179778	3192806	+	92	0.67581	0.902151	1	1
LCA5L	ENSG00000157578	21	40777770	40817731	-	221	0.67583	0.902151	1	1
GPR116	ENSG00000069122	6	46820249	46922680	-	482	0.67584	0.902151	1	1
C17orf85	ENSG00000074356	17	3714460	3749545	-	184	0.67589	0.902151	1	1
TMED7-TICAM2	ENSG00000251201	5	114914339	114961858	-	203	0.67596	0.902151	1	1
TICAM2	ENSG00000243414	5	114914339	114961876	-	203	0.67596	0.902151	1	1
RGS22	ENSG00000132554	8	100973164	101143496	-	316	0.67599	0.902151	1	1
LIPH	ENSG00000163898	3	185224050	185270401	-	209	0.676	0.902151	1	1
HIST1H3G	ENSG00000256018	6	26271146	26271612	-	129	0.67608	0.902151	1	1
-	ENSG00000253976	8	56047763	56054918	-	105	0.67618	0.902151	1	1
FAM20C	ENSG00000177706	7	192969	300711	+	364	0.67621	0.902151	1	1
RAB18	ENSG00000099246	10	27793197	27831143	+	159	0.67624	0.902151	1	1
DEFB132	ENSG00000186458	20	238377	241737	+	200	0.67624	0.902151	1	1
ST3GAL4	ENSG00000110080	11	126225535	126310239	+	312	0.67638	0.902151	1	1
MEGF10	ENSG00000145794	5	126626523	126801429	+	526	0.67638	0.902151	1	1
EMR2	ENSG00000127507	19	14843205	14889353	-	352	0.67649	0.902151	1	1
MAGOH	ENSG00000162385	1	53692564	53704282	-	69	0.6765	0.902151	1	1
COX10	ENSG00000006695	17	13972813	14111994	+	442	0.67651	0.902151	1	1
SEPT9	ENSG00000184640	17	75276651	75496678	+	716	0.67657	0.902151	1	1
CACNB4	ENSG00000182389	2	152689290	152955593	-	628	0.67659	0.902151	1	1
CDT1	ENSG00000167513	16	88869621	88875666	+	180	0.67661	0.902151	1	1
RPS4X	ENSG00000198034	X	71475529	71497150	-	86	0.67668	0.902151	1	1
KRTAP5-7	ENSG00000244411	11	71238313	71239210	+	140	0.67682	0.902151	1	1
CNTD2	ENSG00000105219	19	40728115	40732597	-	63	0.67689	0.902151	1	1
SMIM13	ENSG00000224531	6	11094266	11138964	+	241	0.67689	0.902151	1	1
OPN3	ENSG00000054277	1	241753404	241840678	-	342	0.67694	0.902151	1	1
MRPS18C	ENSG00000163319	4	84377085	84390888	+	90	0.67694	0.902151	1	1
APBB1IP	ENSG00000077420	10	26727132	26856732	+	542	0.67695	0.902151	1	1
INMT	ENSG00000241644	7	30737601	30797218	+	238	0.67699	0.902151	1	1
TOB2	ENSG00000183864	22	41829496	41843027	-	79	0.67701	0.902151	1	1
TNFSF11	ENSG00000120659	13	43136872	43182149	+	175	0.67716	0.902151	1	1
ZNF330	ENSG00000109445	4	142142041	142155851	+	138	0.67716	0.902151	1	1
TSNAX-DISC1	ENSG00000270106	1	231664399	231954990	+	587	0.67719	0.902151	1	1
COG6	ENSG00000133103	13	40229764	40365802	+	464	0.67723	0.902151	1	1
KANSL3	ENSG00000114982	2	97258907	97308524	-	84	0.67726	0.902151	1	1
NELFA	ENSG00000185049	4	1984441	2043630	-	121	0.67728	0.902151	1	1
RPGRIP1	ENSG00000092200	14	21756098	21819460	+	221	0.67733	0.902151	1	1
DEFB113	ENSG00000214642	6	49936390	49937338	-	93	0.67734	0.902151	1	1
FTHL17	ENSG00000132446	X	31089360	31090170	-	38	0.67738	0.902151	1	1
CLMN	ENSG00000165959	14	95648277	95786243	-	560	0.67748	0.902223	1	1
NSL1	ENSG00000117697	1	212899495	212965124	-	428	0.67763	0.902303	1	1
BCKDHA	ENSG00000248098	19	41884215	41930910	+	157	0.67767	0.902303	1	1
FAM169B	ENSG00000185087	15	98980391	99057611	-	348	0.67768	0.902303	1	1
ENTPD5	ENSG00000187097	14	74424713	74486102	-	334	0.67778	0.902374	1	1
HMGXB4	ENSG00000100281	22	35653445	35691800	+	180	0.67789	0.902435	1	1
SPATA2L	ENSG00000158792	16	89762751	89768113	-	149	0.67796	0.902435	1	1
PTX3	ENSG00000163661	3	157154578	157161417	+	109	0.67802	0.902435	1	1
C11orf53	ENSG00000150750	11	111126707	111157126	+	180	0.67804	0.902435	1	1
RAB1B	ENSG00000174903	11	66036004	66044963	+	64	0.67812	0.902435	1	1
TMBIM6	ENSG00000139644	12	50101508	50158717	+	184	0.67816	0.902435	1	1
FEZF1	ENSG00000128610	7	121941448	121950745	-	139	0.67817	0.902435	1	1
ELAVL3	ENSG00000196361	19	11562141	11591861	-	180	0.67821	0.902435	1	1
PAWR	ENSG00000177425	12	79968759	80084877	-	77	0.67825	0.902435	1	1
PRKAB1	ENSG00000111725	12	120105558	120119435	+	94	0.67829	0.902435	1	1
SEMA5B	ENSG00000082684	3	122628041	122747452	-	436	0.67835	0.902444	1	1
SENP1	ENSG00000079387	12	48436681	48500091	-	249	0.67839	0.902444	1	1
PPIB	ENSG00000166794	15	64448011	64455404	-	67	0.67857	0.902525	1	1
INO80D	ENSG00000114933	2	206858445	206951027	-	289	0.67857	0.902525	1	1
SRSF11	ENSG00000116754	1	70671365	70718735	+	105	0.67859	0.902525	1	1
SNX2	ENSG00000205302	5	122110691	122165803	+	328	0.6787	0.902574	1	1
-	ENSG00000212997	8	95558771	95560630	+	167	0.67872	0.902574	1	1
OR2J2	ENSG00000204700	6	29141311	29142351	+	84	0.67895	0.902739	1	1
UFD1L	ENSG00000070010	22	19437433	19466738	-	158	0.67899	0.902739	1	1
RPL27A	ENSG00000166441	11	8703958	8736306	+	161	0.679	0.902739	1	1
TJP2	ENSG00000119139	9	71736209	71870124	+	576	0.67903	0.902739	1	1
SLC25A5	ENSG00000005022	X	118602363	118605282	+	48	0.67914	0.90274	1	1
LINC00692	ENSG00000230891	3	25900024	25915191	-	109	0.67916	0.90274	1	1
FAM208A	ENSG00000163946	3	56654161	56717265	-	324	0.67917	0.90274	1	1
CLN6	ENSG00000128973	15	68499330	68549549	-	113	0.67927	0.902802	1	1
GPRC5A	ENSG00000013588	12	13043716	13070871	+	175	0.67931	0.902802	1	1
CBWD2	ENSG00000136682	2	114195268	114253766	+	74	0.67944	0.902854	1	1
CDA	ENSG00000158825	1	20915441	20945401	+	349	0.67951	0.902854	1	1
CSMD2	ENSG00000121904	1	33979609	34631443	-	1709	0.67958	0.902854	1	1
TRIM10	ENSG00000204613	6	30119722	30128711	-	245	0.67961	0.902854	1	1
MRVI1	ENSG00000072952	11	10594638	10715535	-	455	0.67966	0.902854	1	1
GGT7	ENSG00000131067	20	33432523	33460663	-	110	0.67971	0.902854	1	1
MCF2L2	ENSG00000053524	3	182895831	183146566	-	678	0.67975	0.902854	1	1
SLC7A2	ENSG00000003989	8	17354597	17428082	+	580	0.67978	0.902854	1	1
IL13	ENSG00000169194	5	131991955	131996802	+	62	0.6798	0.902854	1	1
CHN1	ENSG00000128656	2	175664091	175870097	-	317	0.67985	0.902854	1	1
PFDN1	ENSG00000113068	5	139624624	139682706	-	153	0.67996	0.902854	1	1
IL1RAPL2	ENSG00000189108	X	103810996	105011822	+	464	0.67996	0.902854	1	1
TRIM68	ENSG00000167333	11	4619902	4629489	-	200	0.67998	0.902854	1	1
OR14A16	ENSG00000196772	1	247978102	247979031	-	227	0.68	0.902854	1	1
ANK1	ENSG00000029534	8	41510739	41754280	-	678	0.68049	0.903366	1	1
SERPINE3	ENSG00000253309	13	51909909	51938871	+	138	0.68051	0.903366	1	1
EPOR	ENSG00000187266	19	11488236	11495018	-	76	0.68064	0.903366	1	1
TLX3	ENSG00000164438	5	170736288	170739138	+	85	0.68066	0.903366	1	1
ILK	ENSG00000166333	11	6624961	6632102	+	99	0.68067	0.903366	1	1
-	ENSG00000249049	4	92240185	92246457	-	140	0.68069	0.903366	1	1
HTRA2	ENSG00000115317	2	74756504	74760472	+	35	0.68077	0.903366	1	1
TBX1	ENSG00000184058	22	19744226	19771116	+	161	0.68086	0.903366	1	1
CAMSAP2	ENSG00000118200	1	200708686	200829832	+	362	0.68094	0.903366	1	1
GPR132	ENSG00000183484	14	105515728	105531782	-	117	0.68095	0.903366	1	1
SCLY	ENSG00000132330	2	238969530	239008054	+	246	0.68097	0.903366	1	1
GPRC5D	ENSG00000111291	12	13093709	13105081	-	141	0.68104	0.903366	1	1
PPP1R42	ENSG00000178125	8	67876334	67968839	-	127	0.68104	0.903366	1	1
PERP	ENSG00000112378	6	138409642	138428648	-	229	0.6811	0.903366	1	1
ENPP3	ENSG00000154269	6	131949582	132068553	+	258	0.68112	0.903366	1	1
LDB2	ENSG00000169744	4	16503164	16900432	-	1039	0.68113	0.903366	1	1
-	ENSG00000268403	11	9481747	9482010	-	85	0.68127	0.903443	1	1
RNPEP	ENSG00000176393	1	201951500	201975275	+	226	0.68131	0.903443	1	1
-	ENSG00000258664	1	179833916	179834311	-	89	0.68144	0.903443	1	1
PCBD1	ENSG00000166228	10	72642037	72648541	-	170	0.68145	0.903443	1	1
CDK5RAP1	ENSG00000101391	20	31946645	31989367	-	83	0.68153	0.903443	1	1
ERBB2IP	ENSG00000112851	5	65222303	65378377	+	223	0.68153	0.903443	1	1
CXCL1	ENSG00000163739	4	74735110	74736959	+	109	0.68154	0.903443	1	1
CNTRL	ENSG00000119397	9	123837141	123939888	+	280	0.68156	0.903443	1	1
ABCA5	ENSG00000154265	17	67240452	67323385	-	239	0.68163	0.903448	1	1
PI15	ENSG00000137558	8	75736772	75767264	+	180	0.68169	0.903448	1	1
MAPK3	ENSG00000102882	16	30125426	30134827	-	58	0.68174	0.903448	1	1
EFCAB4A	ENSG00000177685	11	826144	831991	+	134	0.68175	0.903448	1	1
SAMD13	ENSG00000203943	1	84764049	84855640	+	257	0.68183	0.903492	1	1
TOR1AIP2	ENSG00000169905	1	179809102	179846938	-	156	0.68214	0.903784	1	1
ABHD4	ENSG00000100439	14	23067146	23081265	+	199	0.68216	0.903784	1	1
DESI2	ENSG00000121644	1	244816237	244872335	+	202	0.68219	0.903784	1	1
LRRC15	ENSG00000172061	3	194075976	194090472	-	297	0.68232	0.903798	1	1
PLXNA2	ENSG00000076356	1	208195587	208417665	-	668	0.68233	0.903798	1	1
RUSC2	ENSG00000198853	9	35490124	35561895	+	162	0.68234	0.903798	1	1
CYB5RL	ENSG00000215883	1	54638009	54665709	-	148	0.68248	0.903871	1	1
C12orf73	ENSG00000204954	12	104343980	104359486	-	217	0.68252	0.903871	1	1
NMUR2	ENSG00000132911	5	151771093	151812929	-	344	0.68256	0.903871	1	1
SIGLEC10	ENSG00000142512	19	51913275	51921057	-	148	0.6826	0.903871	1	1
CGB8	ENSG00000213030	19	49550895	49552400	-	126	0.6827	0.903871	1	1
TVP23B	ENSG00000171928	17	18684308	18710027	+	115	0.6828	0.903871	1	1
FOXN4	ENSG00000139445	12	109715784	109747025	-	135	0.68284	0.903871	1	1
AHDC1	ENSG00000126705	1	27860546	27930942	-	108	0.68294	0.903871	1	1
SPATS2L	ENSG00000196141	2	201170604	201346986	+	473	0.68297	0.903871	1	1
-	ENSG00000269514	12	48592170	48595814	+	197	0.68298	0.903871	1	1
R3HCC1	ENSG00000104679	8	23127633	23153792	+	247	0.68304	0.903871	1	1
TGIF2LX	ENSG00000153779	X	89176881	89177882	+	32	0.68308	0.903871	1	1
HBB	ENSG00000244734	11	5246694	5250625	-	148	0.68312	0.903871	1	1
ZNF697	ENSG00000143067	1	120162045	120190396	-	154	0.68313	0.903871	1	1
-	ENSG00000269210	2	39186764	39187483	-	65	0.68313	0.903871	1	1
ZNF738	ENSG00000172687	19	21541732	21562104	+	288	0.68314	0.903871	1	1
TTC19	ENSG00000011295	17	15902694	15948329	+	185	0.68337	0.904008	1	1
RAD51AP1	ENSG00000111247	12	4647950	4669214	+	85	0.68338	0.904008	1	1
RNASE6	ENSG00000169413	14	21249210	21250626	+	275	0.68341	0.904008	1	1
FAM167A	ENSG00000154319	8	11278972	11332224	-	409	0.68343	0.904008	1	1
SLC25A23	ENSG00000125648	19	6436090	6465214	-	174	0.68357	0.904132	1	1
UCN	ENSG00000163794	2	27530268	27531313	-	34	0.68368	0.904151	1	1
CCDC8	ENSG00000169515	19	46913629	46916841	-	229	0.68377	0.904151	1	1
FAM89A	ENSG00000182118	1	231154704	231175992	-	260	0.68383	0.904151	1	1
MAT1A	ENSG00000151224	10	82031576	82049440	-	189	0.68386	0.904151	1	1
CTNND2	ENSG00000169862	5	10971952	11904155	-	2188	0.68395	0.904151	1	1
PEX3	ENSG00000034693	6	143771944	143811147	+	159	0.68403	0.904151	1	1
CERS2	ENSG00000143418	1	150933059	150947479	-	89	0.68409	0.904151	1	1
TLR3	ENSG00000164342	4	186990306	187009223	+	223	0.68409	0.904151	1	1
C9orf96	ENSG00000198870	9	136243117	136271220	+	171	0.6841	0.904151	1	1
C20orf96	ENSG00000196476	20	251504	271390	-	243	0.68416	0.904151	1	1
ZNF429	ENSG00000197013	19	21679484	21739072	+	248	0.68418	0.904151	1	1
OR10J3	ENSG00000196266	1	159283460	159284449	-	125	0.68419	0.904151	1	1
CLEC3A	ENSG00000166509	16	78056412	78100658	+	662	0.68419	0.904151	1	1
CCDC134	ENSG00000100147	22	42196683	42222303	+	132	0.68428	0.904174	1	1
CYB5R3	ENSG00000100243	22	43013846	43045574	-	242	0.68437	0.904174	1	1
FAM211B	ENSG00000178026	22	24981588	24989175	-	75	0.68441	0.904174	1	1
THEMIS	ENSG00000172673	6	128029217	128239776	-	428	0.68441	0.904174	1	1
EFR3A	ENSG00000132294	8	132916335	133025889	+	390	0.68444	0.904174	1	1
EVI5	ENSG00000067208	1	92974253	93257961	-	613	0.68468	0.904325	1	1
BIN1	ENSG00000136717	2	127805603	127864931	-	379	0.68475	0.904325	1	1
LXN	ENSG00000079257	3	158363611	158390482	-	201	0.68479	0.904325	1	1
PRLHR	ENSG00000119973	10	120352916	120355160	-	148	0.68483	0.904325	1	1
PDZD3	ENSG00000172367	11	119056166	119060932	+	49	0.68484	0.904325	1	1
ZNF607	ENSG00000198182	19	38187264	38210691	-	110	0.68486	0.904325	1	1
-	ENSG00000269042	11	108130255	108136480	-	46	0.68488	0.904325	1	1
C19orf69	ENSG00000204978	19	41949063	41950670	+	42	0.6851	0.904536	1	1
COX15	ENSG00000014919	10	101471601	101491857	-	78	0.68514	0.904536	1	1
BRD7	ENSG00000166164	16	50347398	50402845	-	192	0.68518	0.904536	1	1
KRT6A	ENSG00000205420	12	52880958	52887041	-	216	0.6853	0.904572	1	1
CSPP1	ENSG00000104218	8	67974661	68108498	+	171	0.6853	0.904572	1	1
WDR81	ENSG00000167716	17	1619817	1641893	+	168	0.68544	0.904647	1	1
EIF3J	ENSG00000104131	15	44829255	44855227	+	83	0.68545	0.904647	1	1
NKX6-1	ENSG00000163623	4	85413140	85419603	-	74	0.68552	0.904678	1	1
OR2G6	ENSG00000188558	1	248684916	248685964	+	30	0.68561	0.904735	1	1
GFI1	ENSG00000162676	1	92940319	92952433	-	92	0.68595	0.904856	1	1
LINC01101	ENSG00000268194	2	121221911	121223697	-	145	0.68595	0.904856	1	1
ASL	ENSG00000126522	7	65540785	65558545	+	143	0.68602	0.904856	1	1
STRADA	ENSG00000266173	17	61780192	61819330	-	142	0.68605	0.904856	1	1
BECN1	ENSG00000126581	17	40962152	40985367	-	16	0.68609	0.904856	1	1
PKLR	ENSG00000143627	1	155259630	155271225	-	48	0.68612	0.904856	1	1
MAFA	ENSG00000182759	8	144501352	144512576	-	193	0.68613	0.904856	1	1
ITGAX	ENSG00000140678	16	31366455	31394318	+	151	0.68616	0.904856	1	1
SPIN2A	ENSG00000147059	X	57160963	57164058	-	16	0.68626	0.904856	1	1
ATXN1	ENSG00000124788	6	16299343	16761722	-	1308	0.68628	0.904856	1	1
PAPOLG	ENSG00000115421	2	60983365	61029220	+	196	0.68632	0.904856	1	1
HAPLN1	ENSG00000145681	5	82933624	83017432	-	274	0.68633	0.904856	1	1
HOOK1	ENSG00000134709	1	60280458	60342050	+	173	0.68636	0.904856	1	1
PARP2	ENSG00000129484	14	20811741	20826064	+	165	0.68648	0.904856	1	1
-	ENSG00000269506	4	54927213	54927377	+	50	0.68648	0.904856	1	1
ZNF571	ENSG00000180479	19	38045684	38085673	-	138	0.6865	0.904856	1	1
TPCN2	ENSG00000162341	11	68816365	68858072	+	209	0.68654	0.904856	1	1
C2orf42	ENSG00000115998	2	70377012	70475747	-	258	0.68658	0.904856	1	1
SF3A1	ENSG00000099995	22	30727977	30752936	-	175	0.6866	0.904856	1	1
EMP3	ENSG00000142227	19	48824766	48833810	+	161	0.68665	0.904856	1	1
MAVS	ENSG00000088888	20	3827487	3849280	+	152	0.68672	0.904856	1	1
PAQR6	ENSG00000160781	1	156213206	156217881	-	102	0.68679	0.904856	1	1
TMEM18	ENSG00000151353	2	667335	677439	-	121	0.6868	0.904856	1	1
CYYR1	ENSG00000166265	21	27838528	27945603	-	440	0.68682	0.904856	1	1
CITED4	ENSG00000179862	1	41326729	41328018	-	167	0.6869	0.9049	1	1
CABLES2	ENSG00000149679	20	60963688	60982341	-	248	0.6871	0.90509	1	1
-	ENSG00000268012	5	78523714	78523911	-	66	0.68715	0.90509	1	1
LAMP1	ENSG00000185896	13	113951556	113977987	+	35	0.68728	0.90509	1	1
TNP1	ENSG00000118245	2	217724181	217724787	-	117	0.68728	0.90509	1	1
ALS2CR12	ENSG00000155749	2	202152994	202222121	-	244	0.6874	0.90509	1	1
OPN4	ENSG00000122375	10	88414314	88426605	+	225	0.68746	0.90509	1	1
FGF16	ENSG00000196468	X	76709648	76712769	+	4	0.68747	0.90509	1	1
BBS10	ENSG00000179941	12	76738254	76742222	-	54	0.68751	0.90509	1	1
MTG1	ENSG00000148824	10	135207598	135234811	+	175	0.68753	0.90509	1	1
DYM	ENSG00000141627	18	46570039	46987717	-	1059	0.68754	0.90509	1	1
CIT	ENSG00000122966	12	120123595	120315095	-	458	0.68758	0.90509	1	1
AOC2	ENSG00000131480	17	40996617	41002724	+	11	0.68764	0.90509	1	1
DDHD1	ENSG00000100523	14	53510686	53620000	-	230	0.68766	0.90509	1	1
HES1	ENSG00000114315	3	193853934	193856521	+	120	0.68773	0.90509	1	1
TMEM30A	ENSG00000112697	6	75962640	75994684	-	110	0.68776	0.90509	1	1
FAM182B	ENSG00000175170	20	25744102	25848861	-	136	0.68779	0.90509	1	1
HIST1H2BI	ENSG00000168242	6	26273144	26273622	+	105	0.68794	0.905173	1	1
LOR	ENSG00000203782	1	153232176	153234598	+	149	0.68797	0.905173	1	1
ASB2	ENSG00000100628	14	94400499	94443137	-	257	0.688	0.905173	1	1
GPR35	ENSG00000178623	2	241544848	241570676	+	248	0.68804	0.905173	1	1
SMIM23	ENSG00000185662	5	171212876	171221602	+	123	0.68823	0.905305	1	1
C17orf99	ENSG00000187997	17	76142434	76162258	+	215	0.68824	0.905305	1	1
NCOA2	ENSG00000140396	8	71021997	71316040	-	477	0.68828	0.905305	1	1
PPARD	ENSG00000112033	6	35310335	35395968	+	212	0.68837	0.905362	1	1
TFB1M	ENSG00000029639	6	155578643	155635627	-	373	0.68861	0.905617	1	1
NAPA	ENSG00000105402	19	47990894	48018497	-	69	0.6887	0.905674	1	1
NSUN2	ENSG00000037474	5	6599352	6633404	-	300	0.68882	0.90577	1	1
-	ENSG00000269279	1	116915890	116926718	-	75	0.68893	0.905805	1	1
CDC45	ENSG00000093009	22	19466982	19508135	+	193	0.68894	0.905805	1	1
WNT7B	ENSG00000188064	22	46316242	46373009	-	350	0.68919	0.905911	1	1
CAPS	ENSG00000105519	19	5911718	5915888	+	140	0.68928	0.905911	1	1
CCDC96	ENSG00000173013	4	7042579	7044728	-	135	0.68931	0.905911	1	1
ALDOB	ENSG00000136872	9	104182860	104198105	-	168	0.68931	0.905911	1	1
CDNF	ENSG00000185267	10	14861249	14880574	-	105	0.68932	0.905911	1	1
PLEKHA1	ENSG00000107679	10	124134212	124191867	+	246	0.68937	0.905911	1	1
TRPC6	ENSG00000137672	11	101322295	101743293	-	1559	0.68944	0.905911	1	1
DUPD1	ENSG00000188716	10	76797594	76818272	-	164	0.68947	0.905911	1	1
YWHAH	ENSG00000128245	22	32340447	32353590	+	145	0.68948	0.905911	1	1
KLHDC2	ENSG00000165516	14	50234326	50249909	+	44	0.68951	0.905911	1	1
TMEM200B	ENSG00000253304	1	29445940	29450447	-	101	0.68958	0.905911	1	1
C17orf67	ENSG00000214226	17	54869274	54916134	-	210	0.68958	0.905911	1	1
ATXN7L3	ENSG00000087152	17	42269173	42277481	-	80	0.68969	0.905972	1	1
MCUR1	ENSG00000050393	6	13786789	13814800	-	139	0.68972	0.905972	1	1
APOD	ENSG00000189058	3	195295573	195311076	-	209	0.68981	0.905981	1	1
MBL2	ENSG00000165471	10	54525140	54531460	-	283	0.68982	0.905981	1	1
DNM3	ENSG00000197959	1	171810621	172387606	+	1349	0.68997	0.905998	1	1
AKAP3	ENSG00000111254	12	4724674	4758213	-	253	0.68997	0.905998	1	1
GPN3	ENSG00000111231	12	110890289	110907073	-	79	0.68998	0.905998	1	1
FIBCD1	ENSG00000130720	9	133777825	133814673	-	248	0.69011	0.905998	1	1
TBL1XR1	ENSG00000177565	3	176737143	176915261	-	513	0.69017	0.905998	1	1
ANKZF1	ENSG00000163516	2	220094479	220101391	+	66	0.6902	0.905998	1	1
OR4K5	ENSG00000176281	14	20388741	20389818	+	1	0.69026	0.905998	1	1
OR4K1	ENSG00000155249	14	20403767	20404842	+	1	0.69026	0.905998	1	1
OR5K1	ENSG00000232382	3	98188324	98189420	+	105	0.69028	0.905998	1	1
HOXA7	ENSG00000122592	7	27193335	27197555	-	81	0.6903	0.905998	1	1
CYP27C1	ENSG00000186684	2	127941696	127977654	-	211	0.69054	0.906252	1	1
PMCH	ENSG00000183395	12	102590237	102591623	-	69	0.69061	0.906283	1	1
SSX2IP	ENSG00000117155	1	85109390	85156486	-	193	0.69073	0.906326	1	1
BDH2	ENSG00000164039	4	104000592	104021040	-	101	0.6908	0.906326	1	1
HIST1H4G	ENSG00000124578	6	26246886	26247259	-	107	0.6908	0.906326	1	1
RAB33B	ENSG00000172007	4	140374386	140397763	+	129	0.69086	0.906326	1	1
TACSTD2	ENSG00000184292	1	59041099	59043166	-	192	0.69096	0.906326	1	1
KLHL14	ENSG00000197705	18	30252634	30353025	-	296	0.69099	0.906326	1	1
NKAIN3	ENSG00000185942	8	63161150	63912211	+	2104	0.69107	0.906326	1	1
CNIH2	ENSG00000174871	11	66045661	66052772	+	61	0.69109	0.906326	1	1
GPC1	ENSG00000063660	2	241375088	241407493	+	294	0.6911	0.906326	1	1
EVPL	ENSG00000167880	17	74000583	74023533	-	111	0.69111	0.906326	1	1
RGS5	ENSG00000143248	1	163080911	163291577	-	881	0.69126	0.906444	1	1
NDOR1	ENSG00000188566	9	140100147	140111461	+	90	0.69133	0.906444	1	1
RNASEH1	ENSG00000171865	2	3592383	3606206	-	209	0.69134	0.906444	1	1
CYP4A22	ENSG00000162365	1	47603107	47615413	+	190	0.6916	0.90647	1	1
RTP4	ENSG00000136514	3	187086120	187089864	+	129	0.69168	0.90647	1	1
POLR2F	ENSG00000100142	22	38348614	38437922	+	108	0.69172	0.90647	1	1
PAX6	ENSG00000007372	11	31806340	31839509	-	91	0.69176	0.90647	1	1
DTD2	ENSG00000129480	14	31915242	31926716	-	107	0.69188	0.90647	1	1
NXPH2	ENSG00000144227	2	139428342	139537918	-	376	0.69188	0.90647	1	1
PRAMEF1	ENSG00000116721	1	12851546	12856777	+	50	0.69189	0.90647	1	1
-	ENSG00000218537	22	24236613	24241117	-	234	0.69189	0.90647	1	1
FBXO25	ENSG00000147364	8	356428	421225	+	455	0.69197	0.90647	1	1
PPP2R5E	ENSG00000154001	14	63838075	64010092	-	477	0.69198	0.90647	1	1
NOTCH1	ENSG00000148400	9	139388896	139440314	-	188	0.69209	0.90647	1	1
TPM1	ENSG00000140416	15	63334831	63364114	+	244	0.69211	0.90647	1	1
WWTR1	ENSG00000018408	3	149235022	149454501	-	602	0.69212	0.90647	1	1
C12orf42	ENSG00000179088	12	103631369	103889749	-	579	0.69228	0.90647	1	1
TEF	ENSG00000167074	22	41763337	41795330	+	105	0.69231	0.90647	1	1
FAM186B	ENSG00000135436	12	49976668	49999422	-	60	0.69233	0.90647	1	1
FSIP1	ENSG00000150667	15	39892232	40075031	-	595	0.69245	0.90647	1	1
NUP88	ENSG00000108559	17	5264258	5323480	-	348	0.69246	0.90647	1	1
FEN1	ENSG00000168496	11	61560109	61564716	+	64	0.6925	0.90647	1	1
PLEKHM2	ENSG00000116786	1	16010827	16061264	+	221	0.69254	0.90647	1	1
PATZ1	ENSG00000100105	22	31721790	31742218	-	92	0.69264	0.90647	1	1
GPRIN3	ENSG00000185477	4	90157537	90229161	-	274	0.69266	0.90647	1	1
TGDS	ENSG00000088451	13	95226308	95248511	-	145	0.69279	0.90647	1	1
EPS8L2	ENSG00000177106	11	694438	727727	+	226	0.69281	0.90647	1	1
HCN4	ENSG00000138622	15	73612200	73661605	-	206	0.69282	0.90647	1	1
SMC1B	ENSG00000077935	22	45739944	45809500	-	295	0.69284	0.90647	1	1
POF1B	ENSG00000124429	X	84532402	84634748	-	155	0.69285	0.90647	1	1
TNNI2	ENSG00000130598	11	1860219	1862910	+	123	0.69287	0.90647	1	1
EXOSC9	ENSG00000123737	4	122722472	122738176	+	142	0.69297	0.90647	1	1
ZNF568	ENSG00000198453	19	37407231	37489602	+	376	0.693	0.90647	1	1
CRTC2	ENSG00000160741	1	153920145	153931101	-	47	0.69306	0.90647	1	1
NMU	ENSG00000109255	4	56461396	56502865	-	265	0.69314	0.90647	1	1
ANKRD30A	ENSG00000148513	10	37414785	37673039	+	490	0.69318	0.90647	1	1
OR51D1	ENSG00000197428	11	4660945	4662068	+	177	0.69319	0.90647	1	1
SEMG1	ENSG00000124233	20	43835638	43838413	+	103	0.6932	0.90647	1	1
-	ENSG00000255863	12	49315767	49333446	-	161	0.69325	0.90647	1	1
CYP19A1	ENSG00000137869	15	51500254	51630807	-	477	0.69325	0.90647	1	1
BCORL1	ENSG00000085185	X	129115083	129192058	+	41	0.69326	0.90647	1	1
FOXB2	ENSG00000204612	9	79634571	79635869	+	206	0.69337	0.90647	1	1
EPB41L4B	ENSG00000095203	9	111934255	112083244	-	466	0.69338	0.90647	1	1
CALM3	ENSG00000160014	19	47104331	47114050	+	122	0.6934	0.90647	1	1
ZBTB39	ENSG00000166860	12	57392618	57400230	-	79	0.69342	0.90647	1	1
FAM98A	ENSG00000119812	2	33808725	33824449	-	155	0.69355	0.90647	1	1
CCNDBP1	ENSG00000166946	15	43477316	43487396	+	34	0.69362	0.90647	1	1
-	ENSG00000269686	2	133874577	133876625	+	129	0.69364	0.90647	1	1
LIG3	ENSG00000005156	17	33307513	33332083	+	69	0.69365	0.90647	1	1
C1QTNF9	ENSG00000240654	13	24881304	24896673	+	195	0.69368	0.90647	1	1
VPS18	ENSG00000104142	15	41186628	41196173	+	100	0.6937	0.90647	1	1
-	ENSG00000267531	19	55851254	55856561	+	126	0.69372	0.90647	1	1
SCTR	ENSG00000080293	2	120197419	120282070	-	332	0.69373	0.90647	1	1
DUSP5	ENSG00000138166	10	112257596	112271302	+	117	0.69374	0.90647	1	1
ZIM2	ENSG00000269699	19	57285920	57352097	-	135	0.69392	0.906596	1	1
CDK5R1	ENSG00000176749	17	30813637	30818274	+	55	0.69393	0.906596	1	1
MUC4	ENSG00000145113	3	195473636	195539148	-	295	0.69408	0.906731	1	1
KRTAP21-1	ENSG00000187005	21	32127439	32127746	-	53	0.69418	0.9068	1	1
CCDC24	ENSG00000159214	1	44457031	44462200	+	72	0.69433	0.906874	1	1
-	ENSG00000254536	10	135204338	135233999	+	183	0.69433	0.906874	1	1
ZNF519	ENSG00000175322	18	14057456	14132489	-	227	0.6944	0.906896	1	1
SPINK4	ENSG00000122711	9	33218363	33248565	+	200	0.69444	0.906896	1	1
RYBP	ENSG00000163602	3	72420976	72496069	-	170	0.69454	0.906913	1	1
C17orf107	ENSG00000205710	17	4802713	4806227	+	120	0.6946	0.906913	1	1
SCD5	ENSG00000145284	4	83550692	83720010	-	808	0.69461	0.906913	1	1
-	ENSG00000248235	8	22446787	22459597	+	113	0.69464	0.906913	1	1
SRSF7	ENSG00000115875	2	38970741	38978636	-	73	0.69475	0.906926	1	1
LRRC27	ENSG00000148814	10	134145614	134195010	+	315	0.69476	0.906926	1	1
SUV39H2	ENSG00000152455	10	14920819	14946314	+	96	0.69479	0.906926	1	1
EPHA5	ENSG00000145242	4	66185281	66536213	-	1301	0.69485	0.906943	1	1
MPG	ENSG00000103152	16	127006	135852	+	116	0.69492	0.906965	1	1
SCGB1D1	ENSG00000168515	11	61957688	61961011	+	158	0.69496	0.906965	1	1
NSDHL	ENSG00000147383	X	151999511	152038273	+	61	0.69501	0.906969	1	1
C2CD4B	ENSG00000205502	15	62455734	62457482	-	89	0.69514	0.907017	1	1
KIF16B	ENSG00000089177	20	16252749	16554078	-	1044	0.69514	0.907017	1	1
EPHB6	ENSG00000106123	7	142552792	142568847	+	80	0.69527	0.907104	1	1
KPNA1	ENSG00000114030	3	122140796	122233792	-	254	0.6953	0.907104	1	1
PFKM	ENSG00000152556	12	48498922	48540187	+	203	0.6954	0.907173	1	1
STARD9	ENSG00000159433	15	42867857	43013179	+	214	0.69551	0.907203	1	1
NCR3LG1	ENSG00000188211	11	17373273	17398888	+	148	0.69561	0.907203	1	1
HIST1H3F	ENSG00000256316	6	26250370	26250835	-	109	0.69564	0.907203	1	1
HERC2	ENSG00000128731	15	28356186	28567298	-	100	0.69566	0.907203	1	1
NCBP2L	ENSG00000170935	X	107020963	107037912	+	50	0.6957	0.907203	1	1
TRIM16	ENSG00000221926	17	15531274	15587625	-	158	0.69574	0.907203	1	1
ZSWIM7	ENSG00000214941	17	15879874	15903031	-	138	0.69575	0.907203	1	1
-	ENSG00000267802	14	52436014	52436247	-	96	0.69585	0.907238	1	1
MMP15	ENSG00000102996	16	58059470	58080805	+	91	0.69587	0.907238	1	1
RNF186	ENSG00000178828	1	20140523	20141771	-	155	0.6961	0.907354	1	1
KATNAL1	ENSG00000102781	13	30776767	30881621	-	402	0.69622	0.907354	1	1
-	ENSG00000235878	21	47612391	47613673	-	124	0.69626	0.907354	1	1
-	ENSG00000260007	15	68486139	68522056	-	91	0.69636	0.907354	1	1
CRISPLD2	ENSG00000103196	16	84853590	84954374	+	629	0.69637	0.907354	1	1
PRDM12	ENSG00000130711	9	133539981	133558368	+	148	0.69643	0.907354	1	1
MPHOSPH10	ENSG00000124383	2	71357444	71377231	+	176	0.69645	0.907354	1	1
POT1	ENSG00000128513	7	124462440	124570037	-	432	0.69656	0.907354	1	1
ASCL4	ENSG00000187855	12	108168162	108170421	+	115	0.69658	0.907354	1	1
RAD9A	ENSG00000172613	11	67159176	67165881	+	58	0.69659	0.907354	1	1
DPPA4	ENSG00000121570	3	109044988	109056419	-	148	0.6966	0.907354	1	1
HTR2C	ENSG00000147246	X	113818551	114144624	+	95	0.69666	0.907354	1	1
CHRNE	ENSG00000108556	17	4801069	4806369	-	132	0.69674	0.907354	1	1
HMBS	ENSG00000256269	11	118955576	118964259	+	105	0.69675	0.907354	1	1
CTPS1	ENSG00000171793	1	41445007	41478235	+	213	0.69676	0.907354	1	1
NPFF	ENSG00000139574	12	53900474	53901422	-	50	0.69676	0.907354	1	1
DEF6	ENSG00000023892	6	35265595	35289548	+	117	0.69682	0.907354	1	1
SERPINB2	ENSG00000197632	18	61538926	61571124	+	214	0.69683	0.907354	1	1
FANCC	ENSG00000158169	9	97861336	98079991	-	248	0.69688	0.907354	1	1
C10orf12	ENSG00000155640	10	98741041	98745582	+	27	0.6969	0.907354	1	1
HDAC8	ENSG00000147099	X	71549366	71792953	-	77	0.69694	0.907354	1	1
C6orf10	ENSG00000204296	6	32256303	32339684	-	1028	0.69706	0.907449	1	1
ZNF319	ENSG00000166188	16	58028572	58034357	-	76	0.69713	0.907479	1	1
-	ENSG00000269795	1	243388058	243395911	+	75	0.69723	0.907549	1	1
SOX1	ENSG00000182968	13	112721913	112726020	+	67	0.69729	0.907566	1	1
SLC35B3	ENSG00000124786	6	8413301	8435794	-	317	0.69754	0.907756	1	1
SCFD1	ENSG00000092108	14	31091318	31205018	+	335	0.69757	0.907756	1	1
UGDH	ENSG00000109814	4	39500375	39529931	-	214	0.69762	0.907756	1	1
RFXANK	ENSG00000064490	19	19303008	19312678	+	143	0.69764	0.907756	1	1
BTBD11	ENSG00000151136	12	107712190	108053419	+	930	0.69767	0.907756	1	1
ZNF184	ENSG00000096654	6	27418522	27440897	-	172	0.69777	0.907826	1	1
PHKA1	ENSG00000067177	X	71798664	71934167	-	23	0.69807	0.908155	1	1
C9orf117	ENSG00000160401	9	130469268	130478281	+	36	0.69812	0.908158	1	1
SC5D	ENSG00000109929	11	121163162	121179403	+	176	0.69823	0.908158	1	1
NCOA3	ENSG00000124151	20	46130601	46285621	+	394	0.69824	0.908158	1	1
NMS	ENSG00000204640	2	101086944	101099742	+	275	0.69832	0.908158	1	1
HS3ST2	ENSG00000122254	16	22825498	22927659	+	380	0.69835	0.908158	1	1
CLPX	ENSG00000166855	15	65440557	65477680	-	69	0.69836	0.908158	1	1
MTRNR2L6	ENSG00000270672	7	142374104	142375550	+	67	0.6984	0.908158	1	1
FGF13	ENSG00000129682	X	137713735	138304939	-	396	0.69847	0.908158	1	1
SPSB3	ENSG00000162032	16	1826713	1843701	-	357	0.69851	0.908158	1	1
MEPCE	ENSG00000146834	7	100026413	100031741	+	54	0.69854	0.908158	1	1
-	ENSG00000261884	16	67963517	67969920	-	41	0.69871	0.908218	1	1
SLC2A9	ENSG00000109667	4	9772777	10056560	-	1191	0.69872	0.908218	1	1
TMEM127	ENSG00000135956	2	96914254	96931732	-	56	0.6988	0.908218	1	1
FKTN	ENSG00000106692	9	108320411	108403399	+	195	0.69881	0.908218	1	1
KIF22	ENSG00000079616	16	29802040	29816706	+	15	0.69882	0.908218	1	1
UBE3A	ENSG00000114062	15	25582381	25684128	-	255	0.69908	0.908413	1	1
SPATA6	ENSG00000132122	1	48761044	48937845	-	393	0.6991	0.908413	1	1
CSNK1G1	ENSG00000169118	15	64457716	64648442	-	352	0.69911	0.908413	1	1
KLK1	ENSG00000167748	19	51322404	51327043	-	177	0.69926	0.908485	1	1
CCDC28A	ENSG00000024862	6	139094657	139114456	+	192	0.69936	0.908485	1	1
CPN2	ENSG00000178772	3	194060494	194072057	-	296	0.69937	0.908485	1	1
HEATR4	ENSG00000187105	14	73945189	74025651	-	194	0.69939	0.908485	1	1
SH3BP5	ENSG00000131370	3	15296360	15382875	-	287	0.6994	0.908485	1	1
PURG	ENSG00000172733	8	30853321	30891231	-	126	0.69945	0.908489	1	1
CRYGA	ENSG00000168582	2	209025464	209028300	-	178	0.69954	0.908489	1	1
TMEM2	ENSG00000135048	9	74298282	74431606	-	444	0.69955	0.908489	1	1
CSTL1	ENSG00000125823	20	23420322	23425567	+	128	0.69959	0.908489	1	1
CPXM1	ENSG00000088882	20	2774715	2781283	-	129	0.6997	0.908571	1	1
GTF2E2	ENSG00000197265	8	30435835	30515768	-	232	0.69975	0.908575	1	1
KLK14	ENSG00000129437	19	51580752	51587502	-	145	0.69983	0.908619	1	1
GPC6	ENSG00000183098	13	93879095	95059655	+	2871	0.69992	0.908651	1	1
ABCC3	ENSG00000108846	17	48712138	48769613	+	189	0.69996	0.908651	1	1
CHRNB3	ENSG00000147432	8	42552519	42592550	+	314	0.70001	0.908651	1	1
SLC10A4	ENSG00000145248	4	48485360	48491213	+	115	0.70014	0.908651	1	1
EIF2B2	ENSG00000119718	14	75469614	75476292	+	57	0.70015	0.908651	1	1
TSPAN6	ENSG00000000003	X	99883667	99894988	-	22	0.70015	0.908651	1	1
IL1RAPL1	ENSG00000169306	X	28605516	29974840	+	1173	0.7002	0.908651	1	1
SLC41A2	ENSG00000136052	12	105196331	105352522	-	436	0.70024	0.908651	1	1
ANKRD11	ENSG00000167522	16	89334038	89556969	-	491	0.70035	0.908651	1	1
DMRT3	ENSG00000064218	9	976964	991731	+	165	0.70035	0.908651	1	1
CACNG6	ENSG00000130433	19	54495542	54515923	+	202	0.70037	0.908651	1	1
STOX2	ENSG00000173320	4	184774584	184944679	+	492	0.70043	0.908668	1	1
ACSL1	ENSG00000151726	4	185676749	185747972	-	371	0.70057	0.908781	1	1
-	ENSG00000267552	19	38180766	38210089	-	125	0.70061	0.908781	1	1
PDE6C	ENSG00000095464	10	95372345	95425767	+	326	0.70074	0.90881	1	1
RPLP2	ENSG00000177600	11	809647	812880	+	94	0.70082	0.90881	1	1
RNFT1	ENSG00000189050	17	58029601	58042122	-	49	0.70091	0.90881	1	1
WFDC9	ENSG00000180205	20	44236578	44259907	-	207	0.70095	0.90881	1	1
VAMP4	ENSG00000117533	1	171669300	171711387	-	285	0.70096	0.90881	1	1
PLCG1	ENSG00000124181	20	39765600	39811629	+	116	0.70096	0.90881	1	1
MTRNR2L12	ENSG00000269028	3	96335981	96337000	-	216	0.70096	0.90881	1	1
ART1	ENSG00000129744	11	3666358	3685646	+	210	0.70112	0.908864	1	1
APPL1	ENSG00000157500	3	57261765	57307496	+	103	0.70122	0.908864	1	1
FYN	ENSG00000010810	6	111981535	112194655	-	562	0.70123	0.908864	1	1
-	ENSG00000167046	20	61272071	61274656	-	112	0.70132	0.908864	1	1
SLC39A8	ENSG00000138821	4	103172198	103352415	-	602	0.70136	0.908864	1	1
NOXO1	ENSG00000196408	16	2028918	2034193	-	187	0.70143	0.908864	1	1
MEX3A	ENSG00000254726	1	156041804	156051789	-	60	0.70144	0.908864	1	1
DEPTOR	ENSG00000155792	8	120885957	121063152	+	835	0.70155	0.908864	1	1
CCR1	ENSG00000163823	3	46243200	46249887	-	134	0.70157	0.908864	1	1
-	ENSG00000267477	19	11577055	11616513	-	198	0.70163	0.908864	1	1
GPBAR1	ENSG00000179921	2	219124219	219128582	+	74	0.70165	0.908864	1	1
SUV420H2	ENSG00000133247	19	55851221	55859488	+	131	0.70175	0.908864	1	1
GP6	ENSG00000088053	19	55525073	55549632	-	345	0.7019	0.908864	1	1
TMC1	ENSG00000165091	9	75136717	75451267	+	922	0.70195	0.908864	1	1
MPZL3	ENSG00000160588	11	118097409	118123065	-	202	0.70202	0.908864	1	1
PIK3IP1	ENSG00000100100	22	31677579	31688520	-	97	0.70202	0.908864	1	1
POLE2	ENSG00000100479	14	50110273	50155140	-	116	0.70215	0.908864	1	1
-	ENSG00000197604	10	72194585	72196314	+	83	0.70224	0.908864	1	1
SLC25A3	ENSG00000075415	12	98987369	98995946	+	121	0.70236	0.908864	1	1
LHX1	ENSG00000132130	17	35294084	35301917	+	59	0.70249	0.908864	1	1
-	ENSG00000214999	17	7982800	7984883	+	146	0.70256	0.908864	1	1
LAMP3	ENSG00000078081	3	182840001	182881627	-	280	0.70257	0.908864	1	1
CPA3	ENSG00000163751	3	148583043	148614983	+	242	0.70261	0.908864	1	1
TOP3A	ENSG00000177302	17	18174742	18218321	-	177	0.70267	0.908864	1	1
EHF	ENSG00000135373	11	34642640	34682604	+	189	0.70268	0.908864	1	1
RNASEH2B	ENSG00000136104	13	51483814	51544592	+	197	0.70272	0.908864	1	1
TICAM1	ENSG00000127666	19	4815944	4831716	-	219	0.70273	0.908864	1	1
GRB14	ENSG00000115290	2	165349322	165478358	-	248	0.70274	0.908864	1	1
ZNF799	ENSG00000196466	19	12500830	12512085	-	220	0.70283	0.908864	1	1
C1QL1	ENSG00000131094	17	43037061	43045439	-	136	0.70294	0.908864	1	1
TBCC	ENSG00000124659	6	42712219	42714558	-	72	0.70296	0.908864	1	1
TSPAN9	ENSG00000011105	12	3186521	3395730	+	994	0.70297	0.908864	1	1
DDX58	ENSG00000107201	9	32455300	32526322	-	222	0.70299	0.908864	1	1
ERCC3	ENSG00000163161	2	128014866	128051752	-	161	0.70322	0.908864	1	1
KCNG1	ENSG00000026559	20	49620193	49639666	-	137	0.70329	0.908864	1	1
CAMK1D	ENSG00000183049	10	12391481	12877545	+	1702	0.70332	0.908864	1	1
ADRA1A	ENSG00000120907	8	26605667	26724790	-	639	0.70332	0.908864	1	1
MYO3A	ENSG00000095777	10	26223196	26501456	+	1310	0.70341	0.908864	1	1
GFRA4	ENSG00000125861	20	3639939	3644046	-	174	0.70347	0.908864	1	1
ARHGEF9	ENSG00000131089	X	62854847	63005426	-	1	0.70348	0.908864	1	1
GRIN2A	ENSG00000183454	16	9852376	10276611	-	1645	0.70349	0.908864	1	1
IGLL1	ENSG00000128322	22	23915312	23922495	-	138	0.70354	0.908864	1	1
SUV420H1	ENSG00000110066	11	67922330	67981295	-	150	0.70355	0.908864	1	1
RAB4A	ENSG00000168118	1	229406822	229441641	+	154	0.70356	0.908864	1	1
SPDYC	ENSG00000204710	11	64937625	64940715	+	71	0.70365	0.908864	1	1
GGPS1	ENSG00000152904	1	235490665	235507847	+	146	0.70367	0.908864	1	1
PPTC7	ENSG00000196850	12	110969120	111021125	-	90	0.70368	0.908864	1	1
SEMA4F	ENSG00000135622	2	74881355	74909186	+	57	0.70372	0.908864	1	1
C9orf91	ENSG00000157693	9	117373486	117408702	+	303	0.7038	0.908864	1	1
PAGE2B	ENSG00000238269	X	55101496	55105342	+	3	0.7038	0.908864	1	1
UBALD2	ENSG00000185262	17	74261283	74267375	+	122	0.70381	0.908864	1	1
-	ENSG00000259752	15	47425693	47426320	-	106	0.70384	0.908864	1	1
-	ENSG00000268791	4	6693782	6694189	-	107	0.70387	0.908864	1	1
TEX2	ENSG00000136478	17	62224587	62340661	-	162	0.70395	0.908864	1	1
FKBP1A	ENSG00000088832	20	1349622	1373806	-	241	0.70401	0.908864	1	1
ALDH18A1	ENSG00000059573	10	97365696	97416463	-	279	0.70403	0.908864	1	1
LILRB3	ENSG00000204577	19	54720147	54746602	-	107	0.70404	0.908864	1	1
LILRA6	ENSG00000244482	19	54720737	54746649	-	107	0.70404	0.908864	1	1
CIAO1	ENSG00000144021	2	96931870	96939087	+	49	0.70404	0.908864	1	1
GRAMD1C	ENSG00000178075	3	113547029	113666021	+	283	0.70405	0.908864	1	1
ATG4A	ENSG00000101844	X	107334898	107397901	+	23	0.70405	0.908864	1	1
RRP9	ENSG00000114767	3	51967446	51975957	-	17	0.70419	0.908864	1	1
TMSB4X	ENSG00000205542	X	12993227	12995346	+	61	0.70432	0.908864	1	1
-	ENSG00000270033	17	60349848	60360276	-	111	0.70442	0.908864	1	1
MVB12A	ENSG00000141971	19	17516531	17544533	+	226	0.70466	0.908864	1	1
MS4A4A	ENSG00000110079	11	60048014	60076445	+	174	0.7047	0.908864	1	1
SLFN13	ENSG00000154760	17	33762115	33775856	-	160	0.70475	0.908864	1	1
SRP68	ENSG00000167881	17	74035184	74068734	-	120	0.70476	0.908864	1	1
SLC1A7	ENSG00000162383	1	53552855	53608289	-	406	0.70479	0.908864	1	1
TM4SF20	ENSG00000168955	2	228226872	228246711	-	275	0.70479	0.908864	1	1
PLAG1	ENSG00000181690	8	57073463	57123883	-	133	0.70483	0.908864	1	1
MLLT1	ENSG00000130382	19	6212966	6279959	-	387	0.70488	0.908864	1	1
FAR2	ENSG00000064763	12	29302036	29493913	+	742	0.70492	0.908864	1	1
DDX23	ENSG00000174243	12	49223547	49246625	-	131	0.70495	0.908864	1	1
GFOD1	ENSG00000145990	6	13358062	13487894	-	409	0.70495	0.908864	1	1
PSG11	ENSG00000243130	19	43511808	43530664	-	42	0.70496	0.908864	1	1
NME1	ENSG00000239672	17	49230897	49239789	+	141	0.70499	0.908864	1	1
LRTM1	ENSG00000144771	3	54952264	55001115	-	229	0.70502	0.908864	1	1
VDAC3	ENSG00000078668	8	42249142	42263415	+	72	0.70505	0.908864	1	1
CHPT1	ENSG00000111666	12	102090725	102137918	+	241	0.70509	0.908864	1	1
SRD5A1	ENSG00000145545	5	6633456	6669675	+	288	0.7051	0.908864	1	1
OR56A4	ENSG00000183389	11	6023216	6024424	-	181	0.70513	0.908864	1	1
ANKRD54	ENSG00000100124	22	38226862	38245334	-	66	0.70519	0.908864	1	1
TTC23L	ENSG00000205838	5	34838938	34899561	+	260	0.70521	0.908864	1	1
ZNF257	ENSG00000197134	19	22235254	22274282	+	318	0.70523	0.908864	1	1
ZNF781	ENSG00000196381	19	38158652	38183223	-	134	0.70523	0.908864	1	1
MASTL	ENSG00000120539	10	27443753	27475853	+	245	0.70529	0.908864	1	1
DUSP6	ENSG00000139318	12	89741009	89747048	-	126	0.70538	0.908864	1	1
SLC9A7	ENSG00000065923	X	46464753	46618490	-	69	0.70538	0.908864	1	1
FERMT3	ENSG00000149781	11	63974150	63991354	+	97	0.70542	0.908864	1	1
EDDM3B	ENSG00000181552	14	21236586	21239107	+	293	0.70549	0.908864	1	1
IGFALS	ENSG00000099769	16	1840414	1844972	-	343	0.70552	0.908864	1	1
SYN3	ENSG00000185666	22	32908539	33454358	-	1554	0.70554	0.908864	1	1
LTBP3	ENSG00000168056	11	65306276	65326401	-	84	0.70557	0.908864	1	1
ODF3L1	ENSG00000182950	15	76016318	76020029	+	59	0.7056	0.908864	1	1
TTC16	ENSG00000167094	9	130478345	130493879	+	67	0.70562	0.908864	1	1
-	ENSG00000245017	12	98879322	98897633	-	171	0.70564	0.908864	1	1
COL15A1	ENSG00000204291	9	101705461	101833069	+	388	0.70568	0.908864	1	1
ZNF483	ENSG00000173258	9	114287439	114340124	+	244	0.70569	0.908864	1	1
WBP11	ENSG00000084463	12	14939410	14956474	-	131	0.70571	0.908864	1	1
LRIF1	ENSG00000121931	1	111489807	111506701	-	101	0.7059	0.908864	1	1
GJC1	ENSG00000182963	17	42875816	42908184	-	146	0.7059	0.908864	1	1
OTUD3	ENSG00000169914	1	20209006	20239438	+	205	0.70598	0.908864	1	1
C2orf27B	ENSG00000186825	2	132552534	132559234	-	170	0.70598	0.908864	1	1
PILRB	ENSG00000121716	7	99933737	99965356	+	87	0.70598	0.908864	1	1
SSR2	ENSG00000163479	1	155978839	155990750	-	63	0.70599	0.908864	1	1
OR52L1	ENSG00000183313	11	6007122	6008215	-	169	0.70601	0.908864	1	1
CYP8B1	ENSG00000180432	3	42897497	42917633	-	120	0.70619	0.908979	1	1
HOXC12	ENSG00000123407	12	54348618	54352740	+	113	0.70623	0.908979	1	1
FOXN1	ENSG00000109101	17	26833261	26865914	+	50	0.70624	0.908979	1	1
BFAR	ENSG00000103429	16	14726672	14763093	+	83	0.70633	0.908991	1	1
TOM1L1	ENSG00000141198	17	52976748	53039310	+	337	0.70635	0.908991	1	1
TTF1	ENSG00000125482	9	135251008	135282209	-	140	0.70639	0.908991	1	1
TAS1R2	ENSG00000179002	1	19166093	19186176	-	299	0.70647	0.909034	1	1
IZUMO3	ENSG00000205442	9	24542950	24545944	-	105	0.70655	0.909055	1	1
-	ENSG00000249008	4	178163693	178169927	-	115	0.70658	0.909055	1	1
OR1L8	ENSG00000171496	9	125329778	125330838	-	263	0.70669	0.909137	1	1
SLBP	ENSG00000163950	4	1694527	1714282	-	241	0.70683	0.909223	1	1
CTAG1A	ENSG00000183678	X	153813407	153815075	+	4	0.70687	0.909223	1	1
TOMM7	ENSG00000196683	7	22852251	22862470	-	208	0.70693	0.909223	1	1
CCZ1	ENSG00000122674	7	5938356	5965605	+	167	0.70697	0.909223	1	1
C21orf54	ENSG00000229086	21	34537776	34542541	-	175	0.70713	0.909223	1	1
FAM216A	ENSG00000204856	12	110906169	110928190	+	91	0.70725	0.909223	1	1
PPIC	ENSG00000168938	5	122358945	122372436	-	179	0.70729	0.909223	1	1
PPDPF	ENSG00000125534	20	62152077	62153559	+	206	0.7073	0.909223	1	1
MTHFS	ENSG00000136371	15	80125927	80189721	-	338	0.70739	0.909223	1	1
-	ENSG00000266086	17	56066399	56082614	-	96	0.70741	0.909223	1	1
TMTC1	ENSG00000133687	12	29653773	29937692	-	1111	0.70742	0.909223	1	1
SMARCD2	ENSG00000108604	17	61909444	61920425	-	115	0.70744	0.909223	1	1
MORF4L1	ENSG00000185787	15	79102829	79190475	+	416	0.70747	0.909223	1	1
DICER1	ENSG00000100697	14	95552565	95624347	-	149	0.70748	0.909223	1	1
BTLA	ENSG00000186265	3	112182815	112218408	-	133	0.70754	0.909223	1	1
TTC4	ENSG00000243725	1	55181495	55208330	+	267	0.70755	0.909223	1	1
ITPR1	ENSG00000150995	3	4535032	4889524	+	1147	0.70756	0.909223	1	1
C22orf24	ENSG00000128254	22	32329507	32341504	-	168	0.7076	0.909223	1	1
PEX12	ENSG00000108733	17	33901814	33905882	-	131	0.7077	0.909291	1	1
-	ENSG00000269948	10	97709725	97744785	+	211	0.70776	0.909308	1	1
P2RY10	ENSG00000078589	X	78200829	78217451	+	35	0.70794	0.909479	1	1
GPR180	ENSG00000152749	13	95254157	95286899	+	155	0.70807	0.90953	1	1
CTAGE9	ENSG00000236761	6	132029581	132032206	-	66	0.7081	0.90953	1	1
PDCD6IP	ENSG00000170248	3	33839844	33911194	+	296	0.70812	0.90953	1	1
GUSB	ENSG00000169919	7	65425671	65447301	-	140	0.70821	0.909538	1	1
FZD10	ENSG00000111432	12	130647004	130650285	+	243	0.70822	0.909538	1	1
SLCO3A1	ENSG00000176463	15	92396925	92715665	+	959	0.70839	0.909649	1	1
SLC25A32	ENSG00000164933	8	104410863	104427417	-	164	0.7084	0.909649	1	1
XBP1	ENSG00000100219	22	29190543	29196585	-	118	0.70853	0.909665	1	1
LRRFIP2	ENSG00000093167	3	37094117	37225180	-	276	0.70859	0.909665	1	1
SEMA4B	ENSG00000185033	15	90703836	90772911	+	347	0.7086	0.909665	1	1
C21orf58	ENSG00000160298	21	47720095	47743789	-	207	0.7086	0.909665	1	1
DEGS2	ENSG00000168350	14	100612756	100626500	-	143	0.70874	0.909728	1	1
PDZRN3	ENSG00000121440	3	73431584	73674091	-	663	0.70881	0.909728	1	1
TMEM140	ENSG00000146859	7	134832824	134850967	+	153	0.70884	0.909728	1	1
GCNT2	ENSG00000111846	6	10492456	10629601	+	530	0.70889	0.909728	1	1
ZIM3	ENSG00000141946	19	57645464	57656570	-	198	0.7089	0.909728	1	1
CRCP	ENSG00000241258	7	65579591	65619555	+	196	0.70893	0.909728	1	1
GPR112	ENSG00000156920	X	135383122	135519215	+	42	0.709	0.909758	1	1
RNF133	ENSG00000188050	7	122337766	122339210	-	99	0.70909	0.909813	1	1
PSMA3	ENSG00000100567	14	58711549	58738730	+	89	0.70936	0.909857	1	1
TECTB	ENSG00000119913	10	114043493	114064793	+	185	0.70946	0.909857	1	1
RBM12B-AS1	ENSG00000212998	8	94752349	94753001	+	64	0.70946	0.909857	1	1
NKD2	ENSG00000145506	5	1008944	1039058	+	169	0.70947	0.909857	1	1
NDUFAF4	ENSG00000123545	6	97337189	97345757	-	158	0.7095	0.909857	1	1
PLEKHH2	ENSG00000152527	2	43864412	43995126	+	590	0.70951	0.909857	1	1
NRGN	ENSG00000154146	11	124609742	124617106	+	88	0.70954	0.909857	1	1
FSCB	ENSG00000189139	14	44973545	44976482	-	212	0.70954	0.909857	1	1
BAG1	ENSG00000107262	9	33247818	33264761	-	71	0.70957	0.909857	1	1
PRPS1	ENSG00000147224	X	106871737	106894256	+	18	0.70962	0.909857	1	1
HINFP	ENSG00000172273	11	118992297	119006752	+	118	0.70964	0.909857	1	1
CCDC114	ENSG00000105479	19	48799714	48825151	-	204	0.70978	0.909977	1	1
-	ENSG00000168824	4	4349867	4420785	+	417	0.70998	0.909988	1	1
-	ENSG00000241690	20	2795614	2798712	+	132	0.71	0.909988	1	1
DEF8	ENSG00000140995	16	90014333	90034468	+	216	0.71001	0.909988	1	1
NXN	ENSG00000167693	17	702553	883010	-	897	0.71003	0.909988	1	1
LYZL2	ENSG00000151033	10	30900718	30918691	-	233	0.71006	0.909988	1	1
SLMAP	ENSG00000163681	3	57741177	57914895	+	281	0.71007	0.909988	1	1
-	ENSG00000261147	15	90792788	90815440	+	180	0.71018	0.910069	1	1
UBE4B	ENSG00000130939	1	10092890	10241297	+	309	0.71036	0.910218	1	1
SLC30A10	ENSG00000196660	1	219858769	220131989	-	948	0.71039	0.910218	1	1
VN1R4	ENSG00000228567	19	53769929	53770972	-	176	0.7105	0.910299	1	1
QRFPR	ENSG00000186867	4	122250467	122302214	-	418	0.71067	0.910455	1	1
CDYL2	ENSG00000166446	16	80631803	80838226	-	775	0.71075	0.910455	1	1
ZNF428	ENSG00000131116	19	44111371	44124026	-	103	0.71088	0.910455	1	1
NAP1L2	ENSG00000186462	X	72432135	72434684	-	69	0.71088	0.910455	1	1
CTBS	ENSG00000117151	1	85015289	85040163	-	164	0.71089	0.910455	1	1
-	ENSG00000220256	2	240684554	240724577	+	362	0.71091	0.910455	1	1
CREM	ENSG00000095794	10	35415719	35501886	+	244	0.71095	0.910455	1	1
TLR10	ENSG00000174123	4	38773860	38784611	-	238	0.71125	0.910556	1	1
FLNA	ENSG00000196924	X	153576892	153603006	-	54	0.71129	0.910556	1	1
CALY	ENSG00000130643	10	135138927	135150475	-	127	0.71138	0.910556	1	1
FAM71F1	ENSG00000135248	7	128349115	128371797	+	227	0.71149	0.910556	1	1
CHD9	ENSG00000177200	16	53088945	53363062	+	678	0.7115	0.910556	1	1
ZNF454	ENSG00000178187	5	178368192	178393434	+	233	0.71151	0.910556	1	1
TRAPPC12	ENSG00000171853	2	3383446	3488865	+	433	0.71158	0.910556	1	1
ELOVL4	ENSG00000118402	6	80624529	80657297	-	210	0.71167	0.910556	1	1
ZNF354C	ENSG00000177932	5	178487416	178510538	+	148	0.71168	0.910556	1	1
DHRS7	ENSG00000100612	14	60610838	60636574	-	130	0.71171	0.910556	1	1
B9D2	ENSG00000123810	19	41860326	41870078	-	94	0.71172	0.910556	1	1
TRIM66	ENSG00000166436	11	8633584	8693413	-	234	0.71174	0.910556	1	1
ARHGEF17	ENSG00000110237	11	73019334	73080136	+	187	0.71176	0.910556	1	1
SLC6A13	ENSG00000010379	12	329789	372039	-	194	0.71184	0.910556	1	1
PTGDR	ENSG00000168229	14	52734431	52743442	+	144	0.71184	0.910556	1	1
C3orf67	ENSG00000163689	3	58703092	59035810	-	428	0.71184	0.910556	1	1
ZNF688	ENSG00000229809	16	30580667	30584055	-	23	0.71191	0.910556	1	1
RFX2	ENSG00000087903	19	5993175	6199583	-	481	0.71191	0.910556	1	1
THAP8	ENSG00000161277	19	36525887	36545664	-	136	0.71192	0.910556	1	1
UTS2	ENSG00000049247	1	7903143	7913572	-	220	0.71216	0.910691	1	1
RNF185	ENSG00000138942	22	31556168	31603005	+	183	0.71217	0.910691	1	1
FAM86C1	ENSG00000158483	11	71498556	71512282	+	217	0.71219	0.910691	1	1
OR52E8	ENSG00000183269	11	5877904	5878964	-	209	0.71224	0.910691	1	1
TMEM239	ENSG00000198326	20	2795614	2800930	+	135	0.71226	0.910691	1	1
KLC2	ENSG00000174996	11	66024765	66035331	+	71	0.71235	0.910746	1	1
-	ENSG00000125695	17	61780205	61829457	-	165	0.71241	0.910763	1	1
UPF3B	ENSG00000125351	X	118967985	118986961	-	59	0.71246	0.910767	1	1
DTL	ENSG00000143476	1	212208919	212280742	+	323	0.71287	0.911231	1	1
TPP2	ENSG00000134900	13	103249353	103331521	+	457	0.713	0.911337	1	1
FMR1	ENSG00000102081	X	146993469	147032645	+	93	0.71311	0.911344	1	1
GRIP1	ENSG00000155974	12	66741211	67197966	-	1416	0.71317	0.911344	1	1
UBE2NL	ENSG00000102069	X	142967173	142968355	+	51	0.71319	0.911344	1	1
RBMX	ENSG00000147274	X	135930163	135962923	-	62	0.71323	0.911344	1	1
PLEKHM1	ENSG00000225190	17	43513266	43568115	-	147	0.71324	0.911344	1	1
CCDC167	ENSG00000198937	6	37450696	37467698	-	190	0.7133	0.911361	1	1
ANKS3	ENSG00000168096	16	4746513	4784379	-	247	0.71343	0.911467	1	1
OTC	ENSG00000036473	X	38211798	38280703	+	135	0.71364	0.911675	1	1
SLC22A18AS	ENSG00000254827	11	2909010	2924970	-	146	0.71372	0.911717	1	1
GATSL3	ENSG00000239282	22	30681106	30685616	-	72	0.71378	0.911734	1	1
-	ENSG00000272781	14	47311134	48143999	-	2302	0.71385	0.911763	1	1
PRKCB	ENSG00000166501	16	23847322	24231932	+	1118	0.7139	0.911766	1	1
LINC00999	ENSG00000225119	10	38717074	38736820	+	94	0.71395	0.911766	1	1
ZNF528	ENSG00000167555	19	52901102	52921665	+	191	0.71401	0.911766	1	1
PTS	ENSG00000150787	11	112097088	112140678	+	200	0.71404	0.911766	1	1
PLA2G2E	ENSG00000188784	1	20246502	20250110	-	140	0.71422	0.911914	1	1
KIAA0368	ENSG00000136813	9	114122972	114247025	-	338	0.71425	0.911914	1	1
PRIM2	ENSG00000146143	6	57179603	57513375	+	422	0.71436	0.91196	1	1
HMGB1	ENSG00000189403	13	31032884	31191734	-	332	0.71438	0.91196	1	1
FUNDC2	ENSG00000165775	X	154254255	154288578	+	15	0.7145	0.911963	1	1
IL17RD	ENSG00000144730	3	57124010	57204334	-	238	0.71455	0.911963	1	1
RPL13	ENSG00000167526	16	89627065	89630950	+	124	0.71456	0.911963	1	1
COPS7A	ENSG00000111652	12	6832907	6841041	+	131	0.71457	0.911963	1	1
FAM19A1	ENSG00000183662	3	68053359	68594776	+	1669	0.71475	0.912021	1	1
EEPD1	ENSG00000122547	7	36192758	36341152	+	638	0.71478	0.912021	1	1
-	ENSG00000248751	22	30681227	30695471	-	84	0.71479	0.912021	1	1
DPAGT1	ENSG00000172269	11	118967213	118979041	-	109	0.71481	0.912021	1	1
RASGEF1B	ENSG00000138670	4	82347547	82965397	-	1959	0.71485	0.912021	1	1
TMEM30B	ENSG00000182107	14	61744088	61748558	-	72	0.71493	0.912063	1	1
ZNF708	ENSG00000182141	19	21473962	21512227	-	326	0.715	0.912092	1	1
-	ENSG00000267976	21	37858165	37860058	+	208	0.71522	0.912191	1	1
MYH13	ENSG00000006788	17	10201401	10276447	-	303	0.71523	0.912191	1	1
TRIM15	ENSG00000204610	6	30130993	30140473	+	274	0.71528	0.912191	1	1
TRAM1L1	ENSG00000174599	4	118004718	118006736	-	112	0.71532	0.912191	1	1
CERK	ENSG00000100422	22	47080308	47134158	-	355	0.71534	0.912191	1	1
F2R	ENSG00000181104	5	76011868	76031606	+	151	0.71547	0.912191	1	1
ZFR2	ENSG00000105278	19	3804022	3869030	-	278	0.71548	0.912191	1	1
ACSS2	ENSG00000131069	20	33459949	33515769	+	144	0.71548	0.912191	1	1
CCDC12	ENSG00000160799	3	46963216	47023500	-	111	0.7155	0.912191	1	1
TAF7	ENSG00000178913	5	140698057	140700330	-	105	0.71558	0.912233	1	1
SLC25A36	ENSG00000114120	3	140660672	140698775	+	179	0.71571	0.912247	1	1
TEX35	ENSG00000240021	1	178482212	178517734	+	177	0.71578	0.912247	1	1
-	ENSG00000261667	8	144161874	144164418	+	125	0.71578	0.912247	1	1
SPANXN5	ENSG00000204363	X	52825184	52827141	-	21	0.71581	0.912247	1	1
SMARCA4	ENSG00000127616	19	11071598	11176071	+	353	0.71585	0.912247	1	1
C1orf141	ENSG00000203963	1	67557848	67697536	-	519	0.71591	0.912247	1	1
C10orf131	ENSG00000173088	10	97667360	97698480	+	196	0.71592	0.912247	1	1
ADORA3	ENSG00000121933	1	112025970	112106584	-	307	0.71602	0.912283	1	1
TMEM121	ENSG00000184986	14	105992940	105996539	+	5	0.71611	0.912283	1	1
ENO3	ENSG00000108515	17	4851387	4860426	+	104	0.71612	0.912283	1	1
IRS1	ENSG00000169047	2	227596033	227664475	-	197	0.7162	0.912283	1	1
RNF6	ENSG00000127870	13	26706253	26796791	-	410	0.71623	0.912283	1	1
SPPL2C	ENSG00000185294	17	43922256	43924438	+	272	0.71623	0.912283	1	1
SUCLG1	ENSG00000163541	2	84650647	84687169	-	103	0.71628	0.912287	1	1
OR6X1	ENSG00000221931	11	123624196	123625253	-	129	0.71637	0.912342	1	1
CEP250	ENSG00000126001	20	34042985	34099804	+	142	0.71661	0.912566	1	1
CHMP4A	ENSG00000254505	14	24678789	24683075	-	62	0.71664	0.912566	1	1
GAR1	ENSG00000109534	4	110736666	110745893	+	125	0.71671	0.912595	1	1
PLSCR1	ENSG00000188313	3	146232967	146262651	-	295	0.71678	0.912624	1	1
C3orf56	ENSG00000214324	3	126911974	126917025	+	150	0.71691	0.91273	1	1
PTRH1	ENSG00000187024	9	130455257	130487152	-	104	0.717	0.912767	1	1
BHMT2	ENSG00000132840	5	78365540	78385289	+	148	0.71706	0.912767	1	1
FGF18	ENSG00000156427	5	170846660	170884627	+	199	0.71708	0.912767	1	1
PHYKPL	ENSG00000175309	5	177635498	177659792	-	233	0.71722	0.912803	1	1
SLC25A39	ENSG00000013306	17	42396993	42402238	-	87	0.71726	0.912803	1	1
C2orf91	ENSG00000205086	2	42162508	42181406	-	202	0.71732	0.912803	1	1
SUGT1	ENSG00000165416	13	53226844	53275044	+	230	0.71738	0.912803	1	1
KTN1	ENSG00000126777	14	56025790	56168244	+	506	0.71738	0.912803	1	1
-	ENSG00000229615	2	87089023	87092827	+	89	0.71739	0.912803	1	1
SLCO2B1	ENSG00000137491	11	74811608	74917594	+	367	0.71746	0.91281	1	1
IARS	ENSG00000196305	9	94972489	95056038	-	267	0.71749	0.91281	1	1
NGB	ENSG00000165553	14	77731826	77737655	-	136	0.71771	0.912982	1	1
DLL4	ENSG00000128917	15	41221538	41231237	+	68	0.71773	0.912982	1	1
MPPED2	ENSG00000066382	11	30406040	30608419	-	525	0.71778	0.912982	1	1
ARHGEF33	ENSG00000214694	2	39117021	39202590	+	198	0.71785	0.912982	1	1
ECM2	ENSG00000106823	9	95256365	95298937	-	184	0.71786	0.912982	1	1
SLC25A18	ENSG00000182902	22	18043139	18073760	+	148	0.71807	0.913132	1	1
-	ENSG00000260272	16	2546033	2570219	+	22	0.71815	0.913132	1	1
AKT2	ENSG00000105221	19	40736224	40791443	-	162	0.71815	0.913132	1	1
SULT6B1	ENSG00000138068	2	37394963	37423741	-	319	0.71821	0.913132	1	1
ALDH3B1	ENSG00000006534	11	67776048	67796744	+	146	0.71826	0.913132	1	1
TTLL6	ENSG00000170703	17	46839597	46894576	-	251	0.71826	0.913132	1	1
HIPK4	ENSG00000160396	19	40885178	40896094	-	71	0.71842	0.913185	1	1
OLFML1	ENSG00000183801	11	7506619	7532608	+	322	0.71846	0.913185	1	1
CDH6	ENSG00000113361	5	31193857	31329253	+	335	0.71846	0.913185	1	1
RFC4	ENSG00000163918	3	186507669	186524847	-	118	0.71849	0.913185	1	1
SAMD9L	ENSG00000177409	7	92759368	92777682	-	108	0.71854	0.913189	1	1
CYP46A1	ENSG00000036530	14	100150641	100193638	+	193	0.7186	0.91319	1	1
C1QL4	ENSG00000186897	12	49726200	49730971	-	73	0.71868	0.91319	1	1
HLA-DOA	ENSG00000204252	6	32971955	32977389	-	376	0.71878	0.91319	1	1
UNC13B	ENSG00000198722	9	35161999	35405335	+	416	0.71882	0.91319	1	1
TRPM6	ENSG00000119121	9	77337411	77503010	-	359	0.71884	0.91319	1	1
WDR1	ENSG00000071127	4	10075963	10118573	-	399	0.71886	0.91319	1	1
AUTS2	ENSG00000158321	7	69063905	70258054	+	2121	0.71887	0.91319	1	1
ASAP3	ENSG00000088280	1	23755056	23811061	-	227	0.71892	0.913193	1	1
ZNF239	ENSG00000196793	10	44051792	44070066	-	144	0.71937	0.913362	1	1
VWA8	ENSG00000102763	13	42140973	42535256	-	940	0.71952	0.913362	1	1
KCNIP4	ENSG00000185774	4	20730239	21950422	-	3777	0.71963	0.913362	1	1
CSF3	ENSG00000108342	17	38171614	38174066	+	149	0.71966	0.913362	1	1
IER5	ENSG00000162783	1	181057638	181059977	+	144	0.71967	0.913362	1	1
HGD	ENSG00000113924	3	120347020	120401418	-	296	0.71967	0.913362	1	1
YIPF2	ENSG00000130733	19	11033444	11039357	-	99	0.71977	0.913362	1	1
-	ENSG00000269259	10	102882536	102883624	+	116	0.71988	0.913362	1	1
P2RX3	ENSG00000109991	11	57105848	57138073	+	165	0.71988	0.913362	1	1
PARP16	ENSG00000138617	15	65526798	65592956	-	205	0.71996	0.913362	1	1
BLOC1S4	ENSG00000186222	4	6717842	6719387	+	109	0.72	0.913362	1	1
-	ENSG00000148123	9	103790991	104087417	+	926	0.7201	0.913362	1	1
SBSPON	ENSG00000164764	8	73976775	74036323	-	284	0.72011	0.913362	1	1
KCNJ5	ENSG00000120457	11	128761251	128790930	+	210	0.72014	0.913362	1	1
KTI12	ENSG00000198841	1	52497775	52499488	-	59	0.72018	0.913362	1	1
KIAA1468	ENSG00000134444	18	59854491	59974355	+	463	0.72022	0.913362	1	1
ADCY7	ENSG00000121281	16	50280048	50352046	+	195	0.72028	0.913362	1	1
TUFT1	ENSG00000143367	1	151512781	151556059	+	139	0.7204	0.913362	1	1
SLITRK2	ENSG00000185985	X	144899350	144907360	+	49	0.72049	0.913362	1	1
IL12B	ENSG00000113302	5	158741791	158757895	-	107	0.72052	0.913362	1	1
SAV1	ENSG00000151748	14	51098776	51135049	-	214	0.72057	0.913362	1	1
GMPR2	ENSG00000100938	14	24701628	24708448	+	70	0.72062	0.913362	1	1
-	ENSG00000272822	12	49297286	49351148	-	217	0.72067	0.913362	1	1
MAP2K2	ENSG00000126934	19	4090319	4124126	-	189	0.72068	0.913362	1	1
EIF3M	ENSG00000149100	11	32605344	32627808	+	163	0.72069	0.913362	1	1
C1orf123	ENSG00000162384	1	53679771	53686289	-	64	0.72071	0.913362	1	1
ITPR2	ENSG00000123104	12	26490342	26986131	-	1550	0.72078	0.913362	1	1
CALM1	ENSG00000198668	14	90862846	90874605	+	105	0.7208	0.913362	1	1
-	ENSG00000226321	2	241858202	241932728	+	359	0.72084	0.913362	1	1
ALOX5	ENSG00000012779	10	45869661	45941561	+	327	0.72085	0.913362	1	1
KRTAP6-2	ENSG00000186930	21	31970909	31971219	-	68	0.72089	0.913362	1	1
DSCC1	ENSG00000136982	8	120846216	120868250	-	244	0.72095	0.913362	1	1
METTL12	ENSG00000214756	11	62432781	62435968	+	46	0.72096	0.913362	1	1
TRPT1	ENSG00000149743	11	63991271	63993726	-	71	0.72102	0.913362	1	1
DHRS13	ENSG00000167536	17	27224799	27230089	-	44	0.72102	0.913362	1	1
CSNK2A2	ENSG00000070770	16	58191811	58231824	-	265	0.72112	0.913362	1	1
ISLR	ENSG00000129009	15	74466012	74469213	+	62	0.72113	0.913362	1	1
LETM1	ENSG00000168924	4	1813206	1857974	-	46	0.72115	0.913362	1	1
C9orf84	ENSG00000165181	9	114448453	114557288	-	410	0.72127	0.913362	1	1
BOD1L1	ENSG00000038219	4	13570362	13629347	-	196	0.72146	0.913362	1	1
DIMT1	ENSG00000086189	5	61683081	61699766	-	116	0.72147	0.913362	1	1
ACSBG1	ENSG00000103740	15	78459810	78538030	-	333	0.72149	0.913362	1	1
SYNRG	ENSG00000006114	17	35874900	35969544	-	138	0.72153	0.913362	1	1
PPP2R5C	ENSG00000078304	14	102228135	102394326	+	489	0.72154	0.913362	1	1
GSTZ1	ENSG00000100577	14	77787227	77797940	+	162	0.72158	0.913362	1	1
HOPX	ENSG00000171476	4	57514155	57548065	-	229	0.72161	0.913362	1	1
MARK1	ENSG00000116141	1	220701568	220837803	+	201	0.72167	0.913362	1	1
FEM1C	ENSG00000145780	5	114856608	114880591	-	115	0.72168	0.913362	1	1
TUT1	ENSG00000149016	11	62342517	62359649	-	49	0.72175	0.913362	1	1
TSC1	ENSG00000165699	9	135766735	135820020	-	225	0.72175	0.913362	1	1
RSPH10B	ENSG00000155026	7	5965181	6010314	-	90	0.72176	0.913362	1	1
KRTAP20-4	ENSG00000206105	21	31992946	31993169	+	65	0.72177	0.913362	1	1
DTWD1	ENSG00000104047	15	49913177	49937333	+	150	0.72184	0.913362	1	1
MPP2	ENSG00000108852	17	41952725	41987068	-	207	0.72185	0.913362	1	1
TLX2	ENSG00000115297	2	74740590	74744274	+	35	0.72189	0.913362	1	1
KIRREL3	ENSG00000149571	11	126293254	126873355	-	1888	0.72203	0.913362	1	1
SPDYE1	ENSG00000136206	7	44040488	44049721	+	77	0.72209	0.913362	1	1
-	ENSG00000269049	16	14564842	14565054	+	45	0.72217	0.913362	1	1
RPAIN	ENSG00000129197	17	5322961	5336196	+	236	0.72225	0.913362	1	1
CNPY1	ENSG00000146910	7	155266901	155326557	-	302	0.72232	0.913362	1	1
THEM6	ENSG00000130193	8	143808621	143818345	+	31	0.72238	0.913362	1	1
DTWD2	ENSG00000169570	5	118173017	118324240	-	343	0.72247	0.913362	1	1
NAT2	ENSG00000156006	8	18248755	18258728	+	272	0.72259	0.913362	1	1
CLCF1	ENSG00000175505	11	67131639	67141648	-	62	0.72261	0.913362	1	1
PDE6D	ENSG00000156973	2	232597135	232650982	-	168	0.72265	0.913362	1	1
TAF1	ENSG00000147133	X	70586114	70752224	+	29	0.72266	0.913362	1	1
ZNF785	ENSG00000197162	16	30585061	30597092	-	25	0.72267	0.913362	1	1
ESYT3	ENSG00000158220	3	138153428	138200528	+	137	0.72268	0.913362	1	1
ANAPC16	ENSG00000166295	10	73975787	73995618	+	43	0.72269	0.913362	1	1
PSMD3	ENSG00000108344	17	38137050	38154213	+	199	0.72269	0.913362	1	1
MRS2	ENSG00000124532	6	24403153	24425810	+	248	0.72269	0.913362	1	1
ZNF546	ENSG00000187187	19	40490041	40523514	+	119	0.72274	0.913362	1	1
RAMP2	ENSG00000131477	17	40910465	40915059	+	34	0.72276	0.913362	1	1
T	ENSG00000164458	6	166571144	166582188	-	270	0.72279	0.913362	1	1
ZNF114	ENSG00000178150	19	48675575	48790865	+	561	0.72282	0.913362	1	1
SDHB	ENSG00000117118	1	17345217	17380665	-	312	0.72285	0.913362	1	1
AP4E1	ENSG00000081014	15	51200869	51298097	+	308	0.72288	0.913362	1	1
CCDC104	ENSG00000163001	2	55746740	55773015	+	175	0.72291	0.913362	1	1
CUTC	ENSG00000119929	10	101462315	101515891	+	123	0.72292	0.913362	1	1
OXR1	ENSG00000164830	8	107282473	107764922	+	1198	0.72293	0.913362	1	1
HOXA9	ENSG00000078399	7	27202054	27210117	-	80	0.72294	0.913362	1	1
SNX24	ENSG00000064652	5	122179134	122365049	+	659	0.72296	0.913362	1	1
IMP3	ENSG00000177971	15	75931426	75941047	-	89	0.72304	0.913362	1	1
DYRK1B	ENSG00000105204	19	40315990	40324841	-	169	0.72306	0.913362	1	1
FAM171B	ENSG00000144369	2	187558698	187630685	+	181	0.72309	0.913362	1	1
RAD9B	ENSG00000151164	12	110939460	110969891	+	94	0.72323	0.913362	1	1
TTC9B	ENSG00000174521	19	40721965	40724306	-	57	0.72325	0.913362	1	1
FTH1	ENSG00000167996	11	61727190	61735132	-	149	0.72328	0.913362	1	1
CCNB1IP1	ENSG00000100814	14	20779527	20801471	-	179	0.72331	0.913362	1	1
C10orf85	ENSG00000177234	10	122357721	122359629	+	162	0.72333	0.913362	1	1
-	ENSG00000141979	19	16589878	16739015	-	356	0.72337	0.913362	1	1
PALB2	ENSG00000083093	16	23614488	23652631	-	223	0.72338	0.913362	1	1
MUM1L1	ENSG00000157502	X	105412298	105452949	+	28	0.72345	0.913391	1	1
VDR	ENSG00000111424	12	48235320	48336831	-	367	0.72361	0.913456	1	1
LRCH1	ENSG00000136141	13	47127303	47327175	+	603	0.72366	0.913456	1	1
ZNF880	ENSG00000221923	19	52873170	52889048	+	205	0.72366	0.913456	1	1
CNTD1	ENSG00000176563	17	40950810	40963605	+	16	0.72369	0.913456	1	1
-	ENSG00000267001	19	2717767	2740046	-	159	0.72377	0.913498	1	1
ATP1B3	ENSG00000069849	3	141594966	141645356	+	284	0.72398	0.913704	1	1
CHD2	ENSG00000173575	15	93426526	93571237	+	462	0.7241	0.913796	1	1
SYT8	ENSG00000149043	11	1848709	1858751	+	140	0.72418	0.913837	1	1
FOS	ENSG00000170345	14	75745477	75748933	+	105	0.72425	0.913866	1	1
OR2T8	ENSG00000177462	1	248084320	248085258	+	190	0.72448	0.914075	1	1
FANCL	ENSG00000115392	2	58386378	58468507	-	241	0.72451	0.914075	1	1
CHRNA9	ENSG00000174343	4	40337346	40357234	+	245	0.72464	0.9141	1	1
TPPP2	ENSG00000179636	14	21492268	21504435	+	137	0.72472	0.9141	1	1
GANAB	ENSG00000089597	11	62392298	62414104	-	55	0.7248	0.9141	1	1
DNAJC28	ENSG00000177692	21	34860497	34864027	-	70	0.72485	0.9141	1	1
ZNRF2	ENSG00000180233	7	30323923	30452118	+	208	0.72485	0.9141	1	1
S100A3	ENSG00000188015	1	153519805	153521848	-	83	0.72486	0.9141	1	1
NOMO3	ENSG00000103226	16	16326352	16388668	+	50	0.72489	0.9141	1	1
LRIG1	ENSG00000144749	3	66429221	66551687	-	316	0.72497	0.9141	1	1
AMICA1	ENSG00000160593	11	118064455	118095809	-	201	0.72498	0.9141	1	1
HSD3B7	ENSG00000099377	16	30996519	31000473	+	43	0.725	0.9141	1	1
CRYGC	ENSG00000163254	2	208992861	208994554	-	189	0.72513	0.914183	1	1
RUSC1	ENSG00000160753	1	155290687	155300905	+	45	0.72516	0.914183	1	1
C20orf141	ENSG00000258713	20	2795633	2796479	+	127	0.72527	0.914257	1	1
VIP	ENSG00000146469	6	153071933	153080900	+	120	0.72532	0.914257	1	1
-	ENSG00000219016	22	48934712	48943199	-	135	0.72536	0.914257	1	1
TMOD4	ENSG00000163157	1	151142462	151148760	-	38	0.72546	0.91428	1	1
TUBA3E	ENSG00000152086	2	130949318	130956034	-	38	0.7255	0.91428	1	1
MRPL19	ENSG00000115364	2	75873909	75917977	+	236	0.72552	0.91428	1	1
STON1	ENSG00000243244	2	48756522	48826025	+	351	0.72564	0.914372	1	1
FAM9A	ENSG00000183304	X	8758836	8769424	-	50	0.72575	0.914452	1	1
EPHB3	ENSG00000182580	3	184279572	184300197	+	201	0.72605	0.914637	1	1
ERO1LB	ENSG00000086619	1	236378855	236445319	-	453	0.7261	0.914637	1	1
LAT	ENSG00000213658	16	28996147	29002104	+	56	0.72611	0.914637	1	1
FZR1	ENSG00000105325	19	3506271	3538328	+	129	0.72618	0.914637	1	1
AGTR1	ENSG00000144891	3	148415571	148460795	+	233	0.72618	0.914637	1	1
UTRN	ENSG00000152818	6	144606837	145174170	+	1062	0.72618	0.914637	1	1
PRAP1	ENSG00000165828	10	135160650	135166187	+	116	0.72629	0.91466	1	1
HMX2	ENSG00000188816	10	124907638	124910188	+	85	0.72638	0.91466	1	1
S100Z	ENSG00000171643	5	76145826	76217475	+	243	0.72647	0.91466	1	1
IDE	ENSG00000119912	10	94211441	94333833	-	391	0.72652	0.91466	1	1
ABCA6	ENSG00000154262	17	67074843	67138029	-	184	0.72653	0.91466	1	1
LAMA5	ENSG00000130702	20	60883011	60942368	-	394	0.72665	0.91466	1	1
CLEC10A	ENSG00000132514	17	6977856	6983626	-	205	0.72668	0.91466	1	1
BTG4	ENSG00000137707	11	111338251	111383079	-	143	0.7267	0.91466	1	1
KDM5C	ENSG00000126012	X	53220503	53254604	-	18	0.72677	0.91466	1	1
PRAMEF11	ENSG00000204513	1	12884468	12891264	-	1	0.72681	0.91466	1	1
HNRNPCL1	ENSG00000179172	1	12907261	12908578	-	1	0.72681	0.91466	1	1
PRAMEF2	ENSG00000120952	1	12916941	12921764	+	1	0.72681	0.91466	1	1
DOCK11	ENSG00000147251	X	117629861	117820126	+	214	0.72681	0.91466	1	1
OR52E4	ENSG00000180974	11	5905501	5906527	+	205	0.727	0.914839	1	1
CEBPD	ENSG00000221869	8	48649471	48651648	-	28	0.72709	0.914893	1	1
CHMP4C	ENSG00000164695	8	82644669	82671750	+	203	0.72716	0.914922	1	1
NAT8	ENSG00000144035	2	73867959	73869520	-	110	0.72725	0.914929	1	1
ISCA2	ENSG00000165898	14	74960423	74963809	+	91	0.72726	0.914929	1	1
NINL	ENSG00000101004	20	25433341	25566153	-	357	0.72756	0.915247	1	1
GRN	ENSG00000030582	17	42422614	42430470	+	90	0.72771	0.91537	1	1
FGFBP2	ENSG00000137441	4	15961866	15970932	-	156	0.7278	0.91537	1	1
KCNS1	ENSG00000124134	20	43720951	43729753	-	128	0.72787	0.91537	1	1
SMIM14	ENSG00000163683	4	39547950	39640710	-	267	0.7279	0.91537	1	1
IRGM	ENSG00000237693	5	150226085	150280298	+	254	0.7279	0.91537	1	1
LGALS7	ENSG00000205076	19	39261611	39264132	-	165	0.72794	0.91537	1	1
CYP26B1	ENSG00000003137	2	72356367	72375167	-	118	0.72805	0.915449	1	1
C7orf60	ENSG00000164603	7	112459202	112579971	-	180	0.72811	0.91546	1	1
CCT6A	ENSG00000146731	7	56119323	56131682	+	122	0.72817	0.91546	1	1
SMPD3	ENSG00000103056	16	68392231	68482591	-	230	0.7282	0.91546	1	1
-	ENSG00000214306	11	107643129	107647344	+	148	0.72829	0.915486	1	1
PIN4	ENSG00000102309	X	71401203	71522776	+	169	0.72844	0.915486	1	1
KCNK9	ENSG00000169427	8	140613081	140715299	-	342	0.72845	0.915486	1	1
MYO7A	ENSG00000137474	11	76839310	76926284	+	117	0.7285	0.915486	1	1
SGPP2	ENSG00000163082	2	223289236	223425667	+	352	0.72852	0.915486	1	1
NOP16	ENSG00000048162	5	175810949	175815976	-	97	0.7287	0.915486	1	1
FUS	ENSG00000089280	16	31191431	31203127	+	33	0.72873	0.915486	1	1
FOXQ1	ENSG00000164379	6	1312675	1314992	+	127	0.7288	0.915486	1	1
WNT1	ENSG00000125084	12	49372398	49375459	+	98	0.72884	0.915486	1	1
FAM69B	ENSG00000165716	9	139607022	139618502	+	150	0.72889	0.915486	1	1
HTRA1	ENSG00000166033	10	124221041	124274424	+	310	0.72892	0.915486	1	1
IGLON5	ENSG00000142549	19	51815102	51833608	+	128	0.72895	0.915486	1	1
ZHX3	ENSG00000174306	20	39807088	39946312	-	287	0.72895	0.915486	1	1
-	ENSG00000249319	7	65552756	65617228	+	241	0.72895	0.915486	1	1
HK2	ENSG00000159399	2	75061108	75120486	+	261	0.72896	0.915486	1	1
ZNF676	ENSG00000196109	19	22361893	22379753	-	158	0.72898	0.915486	1	1
SNUPN	ENSG00000169371	15	75890424	75918810	-	103	0.72905	0.915486	1	1
DPY19L2	ENSG00000177990	12	63952693	64062719	-	646	0.72907	0.915486	1	1
HERC1	ENSG00000103657	15	63900817	64126141	-	612	0.72914	0.915515	1	1
GATA6	ENSG00000141448	18	19749404	19782491	+	85	0.72962	0.915926	1	1
ARF3	ENSG00000134287	12	49329506	49351334	-	143	0.72968	0.915926	1	1
SLC7A14	ENSG00000013293	3	170177372	170303863	-	313	0.72971	0.915926	1	1
TMEM261	ENSG00000137038	9	7796490	7888380	-	444	0.72971	0.915926	1	1
C15orf41	ENSG00000186073	15	36871812	37102449	+	683	0.72972	0.915926	1	1
SLC1A2	ENSG00000110436	11	35272753	35441610	-	557	0.72975	0.915926	1	1
KCTD5	ENSG00000167977	16	2732476	2759031	+	117	0.72994	0.916071	1	1
HERC4	ENSG00000148634	10	69681665	69835105	-	341	0.72996	0.916071	1	1
SLC8A1	ENSG00000183023	2	40324410	40838193	-	1682	0.73004	0.916112	1	1
NUDT15	ENSG00000136159	13	48611703	48621358	+	179	0.73015	0.916132	1	1
LGALS13	ENSG00000105198	19	40093164	40098116	+	152	0.73015	0.916132	1	1
TMEM14E	ENSG00000221962	3	152057484	152058779	-	62	0.73029	0.916248	1	1
NIPAL2	ENSG00000104361	8	99202061	99306621	-	298	0.73044	0.916377	1	1
VMAC	ENSG00000187650	19	5904869	5910864	+	169	0.73065	0.916511	1	1
KPNA6	ENSG00000025800	1	32573639	32642169	+	108	0.73072	0.916511	1	1
PLEKHO2	ENSG00000241839	15	65134088	65160206	+	199	0.73075	0.916511	1	1
EFR3B	ENSG00000084710	2	25264999	25378243	+	317	0.73076	0.916511	1	1
C8orf48	ENSG00000164743	8	13424352	13425796	+	244	0.73091	0.916511	1	1
-	ENSG00000203392	15	75970672	75973093	+	71	0.73095	0.916511	1	1
TTC5	ENSG00000136319	14	20724717	20774153	-	266	0.73098	0.916511	1	1
CLIP3	ENSG00000105270	19	36505562	36524245	-	110	0.73104	0.916511	1	1
NSFL1C	ENSG00000088833	20	1422807	1454487	-	216	0.73109	0.916511	1	1
SP7	ENSG00000170374	12	53720362	53739099	-	75	0.7311	0.916511	1	1
HOXA3	ENSG00000105997	7	27145803	27192200	-	155	0.73115	0.916511	1	1
ZCCHC7	ENSG00000147905	9	37120536	37358146	+	327	0.73115	0.916511	1	1
ZFP28	ENSG00000196867	19	57050317	57068169	+	180	0.73116	0.916511	1	1
MAGED4	ENSG00000154545	X	51927919	51935364	+	61	0.7313	0.916627	1	1
DCAF13	ENSG00000164934	8	104426942	104455681	+	199	0.73135	0.91663	1	1
XAGE5	ENSG00000171405	X	52841228	52847325	+	18	0.73148	0.916734	1	1
NEK3	ENSG00000136098	13	52706775	52733996	-	116	0.73163	0.916795	1	1
IGSF10	ENSG00000152580	3	151143172	151176497	-	206	0.73165	0.916795	1	1
ASIC1	ENSG00000110881	12	50451331	50477394	+	94	0.73167	0.916795	1	1
KLF6	ENSG00000067082	10	3818188	3827473	-	182	0.73175	0.916818	1	1
CYP2U1	ENSG00000155016	4	108852525	108874613	+	151	0.73182	0.916818	1	1
CCT7	ENSG00000135624	2	73460548	73480149	+	131	0.73183	0.916818	1	1
POLDIP3	ENSG00000100227	22	42979727	43010968	-	169	0.73195	0.916862	1	1
NAIF1	ENSG00000171169	9	130823512	130830485	-	108	0.73196	0.916862	1	1
CMTM6	ENSG00000091317	3	32522804	32544900	-	125	0.73213	0.916923	1	1
TMEM128	ENSG00000132406	4	4237269	4249950	-	265	0.73214	0.916923	1	1
PTAR1	ENSG00000188647	9	72324438	72374875	-	155	0.73215	0.916923	1	1
OR10X1	ENSG00000186400	1	158548709	158549689	-	124	0.73221	0.916939	1	1
FRMD5	ENSG00000171877	15	44162962	44487450	-	479	0.73231	0.916958	1	1
PSMG1	ENSG00000183527	21	40546695	40555777	-	148	0.73232	0.916958	1	1
MAGEA9B	ENSG00000123584	X	148663309	148669116	-	9	0.7324	0.916999	1	1
YME1L1	ENSG00000136758	10	27399383	27444195	-	296	0.73247	0.917028	1	1
OR5K2	ENSG00000231861	3	98216448	98217496	+	93	0.73257	0.917094	1	1
CCDC59	ENSG00000133773	12	82617460	82752584	-	379	0.73267	0.91716	1	1
NPL	ENSG00000135838	1	182758428	182799519	+	140	0.73272	0.917163	1	1
STON1-GTF2A1L	ENSG00000068781	2	48757064	49003654	+	933	0.73285	0.917267	1	1
S100A2	ENSG00000196754	1	153533584	153540366	-	84	0.7329	0.917271	1	1
-	ENSG00000205740	10	1017097	1034281	-	164	0.73295	0.917274	1	1
PTPN3	ENSG00000070159	9	112137746	112260590	-	397	0.73305	0.91734	1	1
UTS2B	ENSG00000188958	3	190984957	191048325	-	391	0.73313	0.917381	1	1
KRT3	ENSG00000186442	12	53183469	53189901	-	161	0.73324	0.917431	1	1
CCDC142	ENSG00000135637	2	74699113	74710535	-	45	0.73334	0.917431	1	1
OR2T33	ENSG00000177212	1	248436073	248437138	-	135	0.73339	0.917431	1	1
-	ENSG00000258744	14	24970800	24977894	+	268	0.73339	0.917431	1	1
CPEB3	ENSG00000107864	10	93806449	94050844	-	341	0.73353	0.917431	1	1
REG3G	ENSG00000143954	2	79252812	79255631	+	257	0.73354	0.917431	1	1
C5AR1	ENSG00000197405	19	47793280	47825323	+	144	0.73355	0.917431	1	1
CTGF	ENSG00000118523	6	132269316	132272513	-	93	0.73361	0.917431	1	1
ZNF471	ENSG00000196263	19	57019212	57041590	+	206	0.73368	0.917431	1	1
OR2AJ1	ENSG00000177275	1	248097071	248098057	+	166	0.73369	0.917431	1	1
MDH1B	ENSG00000138400	2	207602487	207630271	-	227	0.73369	0.917431	1	1
FCGBP	ENSG00000090920	19	40353963	40440533	-	200	0.73377	0.917433	1	1
KCNQ2	ENSG00000075043	20	62037542	62103993	-	420	0.73382	0.917433	1	1
TRANK1	ENSG00000168016	3	36868311	36986548	-	294	0.73384	0.917433	1	1
FSD1	ENSG00000105255	19	4304597	4323840	+	173	0.73388	0.917433	1	1
OR51E1	ENSG00000180785	11	4664650	4676718	+	256	0.73428	0.917632	1	1
ZNF321P	ENSG00000221874	19	53431728	53466076	-	288	0.73432	0.917632	1	1
ELL	ENSG00000105656	19	18553473	18632937	-	203	0.73433	0.917632	1	1
DCTN1	ENSG00000204843	2	74588281	74619214	-	71	0.73434	0.917632	1	1
SCRIB	ENSG00000180900	8	144873090	144897549	-	29	0.73434	0.917632	1	1
PUF60	ENSG00000179950	8	144898514	144912029	-	29	0.73434	0.917632	1	1
MRPL3	ENSG00000114686	3	131181056	131221827	-	122	0.73437	0.917632	1	1
GLIPR2	ENSG00000122694	9	36136732	36163910	+	186	0.73461	0.917828	1	1
TMEM154	ENSG00000170006	4	153539784	153601317	-	230	0.73464	0.917828	1	1
HEBP1	ENSG00000013583	12	13127798	13153207	-	146	0.73475	0.917828	1	1
CDKN2B	ENSG00000147883	9	22002902	22009362	-	89	0.73483	0.917828	1	1
EEF1A2	ENSG00000101210	20	62119366	62130505	-	230	0.73485	0.917828	1	1
GCM2	ENSG00000124827	6	10873456	10882174	-	123	0.73492	0.917828	1	1
SNAPC3	ENSG00000164975	9	15422702	15465951	+	273	0.73495	0.917828	1	1
TMEM9	ENSG00000116857	1	201103900	201140702	-	280	0.73498	0.917828	1	1
TMEM67	ENSG00000164953	8	94767072	94831462	+	100	0.73499	0.917828	1	1
GPR4	ENSG00000177464	19	46093022	46105466	-	110	0.735	0.917828	1	1
RND1	ENSG00000172602	12	49250928	49259681	-	121	0.73505	0.917832	1	1
TMEM19	ENSG00000139291	12	72079867	72097836	+	75	0.73517	0.917899	1	1
AFAP1L1	ENSG00000157510	5	148651434	148721365	+	243	0.73527	0.917899	1	1
JSRP1	ENSG00000167476	19	2252251	2269758	-	173	0.73529	0.917899	1	1
TM9SF1	ENSG00000100926	14	24658349	24682679	-	91	0.73534	0.917899	1	1
-	ENSG00000254692	14	24658363	24682679	-	91	0.73534	0.917899	1	1
DMRT1	ENSG00000137090	9	841690	969090	+	700	0.73542	0.91794	1	1
KRT32	ENSG00000108759	17	39616063	39623681	-	231	0.73549	0.917959	1	1
PDPK1	ENSG00000140992	16	2587965	2653189	+	24	0.73553	0.917959	1	1
OR10Z1	ENSG00000198967	1	158576229	158577170	+	126	0.73572	0.918035	1	1
-	ENSG00000267314	19	5904852	5914718	+	171	0.73575	0.918035	1	1
MOXD1	ENSG00000079931	6	132617194	132722684	-	331	0.73576	0.918035	1	1
HHIPL1	ENSG00000182218	14	100111447	100146906	+	170	0.73578	0.918035	1	1
RPS23	ENSG00000186468	5	81569177	81574396	-	87	0.73588	0.918101	1	1
H1FNT	ENSG00000187166	12	48722763	48724062	+	142	0.73612	0.918276	1	1
HSD3B2	ENSG00000203859	1	119957554	119965658	+	130	0.73615	0.918276	1	1
ACTC1	ENSG00000159251	15	35080297	35088340	-	176	0.73618	0.918276	1	1
IRGQ	ENSG00000167378	19	44088521	44100287	-	94	0.73621	0.918276	1	1
LILRB4	ENSG00000186818	19	55155340	55181810	+	261	0.73631	0.918342	1	1
C8B	ENSG00000021852	1	57394883	57431813	-	269	0.73637	0.918358	1	1
UPRT	ENSG00000094841	X	74493920	74524435	+	30	0.73656	0.918536	1	1
SPTLC2	ENSG00000100596	14	77972340	78083116	-	554	0.73662	0.918552	1	1
RNF148	ENSG00000235631	7	122341718	122343021	-	92	0.7369	0.918761	1	1
LAMTOR2	ENSG00000116586	1	156024543	156028301	+	44	0.73692	0.918761	1	1
KIAA2013	ENSG00000116685	1	11979648	11986485	-	160	0.73693	0.918761	1	1
TFAP2C	ENSG00000087510	20	55204358	55214339	+	116	0.73699	0.918777	1	1
KRT38	ENSG00000171360	17	39592698	39597173	-	249	0.73709	0.918817	1	1
MDP1	ENSG00000213920	14	24683143	24685276	-	52	0.73717	0.918817	1	1
DCAF8L2	ENSG00000189186	X	27608499	27766908	+	202	0.73721	0.918817	1	1
IL4	ENSG00000113520	5	132009678	132018368	+	78	0.73737	0.918817	1	1
FBL	ENSG00000105202	19	40325098	40337054	-	172	0.73739	0.918817	1	1
C6orf123	ENSG00000146521	6	168185217	168197539	-	228	0.73741	0.918817	1	1
CCNA1	ENSG00000133101	13	37005967	37017019	+	115	0.73744	0.918817	1	1
FAM213B	ENSG00000157870	1	2517930	2522908	+	124	0.73755	0.918817	1	1
ZNF32	ENSG00000169740	10	44139307	44144304	-	128	0.73756	0.918817	1	1
KRCC1	ENSG00000172086	2	88326724	88355248	-	123	0.73757	0.918817	1	1
IFI16	ENSG00000163565	1	158969758	159024945	+	303	0.73759	0.918817	1	1
TMED7	ENSG00000134970	5	114949205	114968689	-	179	0.73759	0.918817	1	1
CRADD	ENSG00000169372	12	94071151	94288616	+	551	0.73765	0.918833	1	1
RANBP3L	ENSG00000164188	5	36248536	36302216	-	166	0.73771	0.918849	1	1
C3orf22	ENSG00000180697	3	126245842	126277808	-	219	0.73776	0.918852	1	1
NFRKB	ENSG00000170322	11	129733531	129765485	-	144	0.73783	0.918853	1	1
PPP1R9A	ENSG00000158528	7	94536514	94925727	+	631	0.73792	0.918853	1	1
MEPE	ENSG00000152595	4	88742563	88767969	+	236	0.73793	0.918853	1	1
SS18L2	ENSG00000008324	3	42623332	42636606	+	117	0.73795	0.918853	1	1
GPRC6A	ENSG00000173612	6	117113248	117150200	-	157	0.7381	0.918981	1	1
C12orf4	ENSG00000047621	12	4596894	4647674	-	136	0.7382	0.919046	1	1
-	ENSG00000272921	12	4714110	4771809	+	326	0.73827	0.919075	1	1
CKAP4	ENSG00000136026	12	106631655	106698057	-	258	0.73839	0.919147	1	1
SLC50A1	ENSG00000169241	1	155107820	155111329	+	92	0.73846	0.919147	1	1
C1orf95	ENSG00000203685	1	226736501	226796915	+	244	0.73847	0.919147	1	1
PBOV1	ENSG00000254440	6	138537129	138539627	-	89	0.73853	0.919163	1	1
TBCEL	ENSG00000154114	11	120894781	120961484	+	156	0.73867	0.919278	1	1
FOXL1	ENSG00000176678	16	86609974	86615303	+	156	0.73884	0.919357	1	1
EIF5A2	ENSG00000163577	3	170606204	170626482	-	116	0.7389	0.919357	1	1
MPP4	ENSG00000082126	2	202509593	202563417	-	244	0.73895	0.919357	1	1
CASP8	ENSG00000064012	2	202098166	202152434	+	214	0.73896	0.919357	1	1
PRNT	ENSG00000180259	20	4711928	4721314	-	314	0.73897	0.919357	1	1
INSIG1	ENSG00000186480	7	155089486	155101945	+	205	0.73916	0.919411	1	1
SYT12	ENSG00000173227	11	66774249	66818334	+	71	0.73919	0.919411	1	1
GNG8	ENSG00000167414	19	47137333	47137942	-	92	0.73919	0.919411	1	1
SPHK1	ENSG00000176170	17	74372665	74383941	+	135	0.73923	0.919411	1	1
PDHX	ENSG00000110435	11	34937376	35042138	+	631	0.73925	0.919411	1	1
AES	ENSG00000104964	19	3052908	3063105	-	138	0.73935	0.919476	1	1
ZNF831	ENSG00000124203	20	57766075	57834168	+	224	0.73945	0.919508	1	1
PLD6	ENSG00000179598	17	17104309	17109629	-	129	0.7395	0.919508	1	1
MNX1	ENSG00000130675	7	156786745	156803345	-	188	0.73962	0.919508	1	1
-	ENSG00000273395	1	48226979	48227290	-	93	0.73965	0.919508	1	1
ARRB2	ENSG00000141480	17	4613784	4624794	+	143	0.73965	0.919508	1	1
MED12L	ENSG00000144893	3	150803484	151154860	+	746	0.73966	0.919508	1	1
LRIT3	ENSG00000183423	4	110769358	110793471	+	138	0.73995	0.919665	1	1
CILP	ENSG00000138615	15	65488337	65503826	-	85	0.73996	0.919665	1	1
ESR1	ENSG00000091831	6	151977826	152450754	+	1407	0.73996	0.919665	1	1
ATP5SL	ENSG00000105341	19	41937223	41946622	-	45	0.74007	0.919665	1	1
EPB41L1	ENSG00000088367	20	34679426	34820721	+	169	0.74007	0.919665	1	1
POP1	ENSG00000104356	8	99129525	99172062	+	296	0.74007	0.919665	1	1
BTBD7	ENSG00000011114	14	93703896	93799438	-	356	0.74032	0.919771	1	1
TMUB1	ENSG00000164897	7	150778167	150780633	-	91	0.74037	0.919771	1	1
EDDM3A	ENSG00000181562	14	21214051	21216539	+	228	0.74038	0.919771	1	1
C1orf194	ENSG00000179902	1	109648573	109656479	-	177	0.74041	0.919771	1	1
TRIB1	ENSG00000173334	8	126442563	126450647	+	105	0.74041	0.919771	1	1
DCUN1D1	ENSG00000043093	3	182655862	182703741	-	128	0.74044	0.919771	1	1
ASB10	ENSG00000146926	7	150872785	150884919	-	146	0.74055	0.919849	1	1
PDZK1IP1	ENSG00000162366	1	47649265	47656716	-	119	0.74075	0.919992	1	1
ZFAND1	ENSG00000104231	8	82613569	82645138	-	215	0.74076	0.919992	1	1
FOSB	ENSG00000125740	19	45971253	45978437	+	141	0.74084	0.920011	1	1
PHF5A	ENSG00000100410	22	41855721	41864729	-	51	0.74087	0.920011	1	1
CFL2	ENSG00000165410	14	35179593	35184029	-	209	0.74098	0.920023	1	1
TVP23C	ENSG00000175106	17	15341205	15466909	-	357	0.74108	0.920023	1	1
UBE2V1	ENSG00000244687	20	48697661	48732496	-	127	0.74111	0.920023	1	1
TUBGCP3	ENSG00000126216	13	113139325	113242481	-	370	0.74114	0.920023	1	1
ANKRD44	ENSG00000065413	2	197831741	198175897	-	909	0.74122	0.920023	1	1
USPL1	ENSG00000132952	13	31191830	31233686	+	102	0.74131	0.920023	1	1
ZDHHC4	ENSG00000136247	7	6617065	6629005	+	151	0.74131	0.920023	1	1
CXorf31	ENSG00000204904	X	46746852	46759138	-	5	0.74138	0.920023	1	1
NSMF	ENSG00000165802	9	140342022	140353786	-	39	0.74148	0.920023	1	1
DAD1	ENSG00000129562	14	23033805	23058175	-	234	0.74151	0.920023	1	1
HES5	ENSG00000197921	1	2460184	2461684	-	82	0.74153	0.920023	1	1
C1orf180	ENSG00000180869	1	85093913	85100703	-	131	0.74155	0.920023	1	1
TSSC4	ENSG00000184281	11	2421718	2425106	+	86	0.74158	0.920023	1	1
MAZ	ENSG00000103495	16	29817427	29823649	+	21	0.74158	0.920023	1	1
GPR174	ENSG00000147138	X	78426469	78427726	+	24	0.74159	0.920023	1	1
OR56A3	ENSG00000184478	11	5968570	5969591	+	163	0.74173	0.920138	1	1
AHSA1	ENSG00000100591	14	77924213	77935817	+	132	0.7419	0.920148	1	1
FAM3C	ENSG00000196937	7	120988905	121036418	-	183	0.74191	0.920148	1	1
AFAP1	ENSG00000196526	4	7760441	7941653	-	981	0.74193	0.920148	1	1
MPRIP	ENSG00000133030	17	16945859	17120993	+	439	0.74201	0.920148	1	1
NFE2	ENSG00000123405	12	54685895	54694905	-	41	0.74206	0.920148	1	1
LMBR1	ENSG00000105983	7	156461646	156685924	-	817	0.74209	0.920148	1	1
C11orf24	ENSG00000171067	11	68028803	68039469	-	111	0.74212	0.920148	1	1
ZWINT	ENSG00000122952	10	58116989	58121036	-	51	0.74213	0.920148	1	1
ANAPC2	ENSG00000176248	9	140069236	140082989	-	87	0.74219	0.920148	1	1
CETN3	ENSG00000153140	5	89688078	89705603	-	50	0.74225	0.920148	1	1
DCLRE1A	ENSG00000198924	10	115594488	115614142	-	57	0.74226	0.920148	1	1
-	ENSG00000269855	19	58907457	58908407	+	112	0.74233	0.920176	1	1
IPO11	ENSG00000086200	5	61699799	61924409	+	408	0.74242	0.920229	1	1
FASTKD2	ENSG00000118246	2	207630081	207657233	+	218	0.74254	0.920319	1	1
IPO4	ENSG00000196497	14	24649425	24658170	-	87	0.74277	0.920546	1	1
CASP5	ENSG00000137757	11	104864962	104893895	-	194	0.74295	0.920679	1	1
OR10AD1	ENSG00000172640	12	48596081	48597170	-	198	0.74301	0.920679	1	1
KRTAP5-6	ENSG00000205864	11	1718425	1718985	+	141	0.74302	0.920679	1	1
-	ENSG00000267909	14	70038216	70040339	-	57	0.74319	0.920831	1	1
EFNA1	ENSG00000169242	1	155099936	155107333	+	98	0.7433	0.920853	1	1
C16orf93	ENSG00000196118	16	30768744	30774031	-	26	0.74331	0.920853	1	1
CCDC107	ENSG00000159884	9	35658301	35661508	+	134	0.74335	0.920853	1	1
JMJD4	ENSG00000081692	1	227918126	227923112	-	91	0.74345	0.920875	1	1
NDP	ENSG00000124479	X	43808022	43832750	-	49	0.74349	0.920875	1	1
NANP	ENSG00000170191	20	25593571	25604811	-	124	0.74351	0.920875	1	1
MDGA2	ENSG00000139915	14	47308826	48144157	-	2305	0.74361	0.92091	1	1
SLC24A4	ENSG00000140090	14	92788925	92962596	+	696	0.7437	0.92091	1	1
TSHB	ENSG00000134200	1	115572415	115576941	+	149	0.74375	0.92091	1	1
CRYGD	ENSG00000118231	2	208986331	208989225	-	205	0.7438	0.92091	1	1
PSG2	ENSG00000242221	19	43568363	43587197	-	92	0.7439	0.92091	1	1
CCM2	ENSG00000136280	7	45039074	45116068	+	350	0.74397	0.92091	1	1
-	ENSG00000205971	7	1732446	1733961	-	90	0.74407	0.92091	1	1
SLC6A3	ENSG00000142319	5	1392909	1445545	-	241	0.74408	0.92091	1	1
SPESP1	ENSG00000258484	15	69110560	69239150	+	161	0.74411	0.92091	1	1
C15orf37	ENSG00000259642	15	80215113	80217194	+	188	0.74416	0.92091	1	1
-	ENSG00000257028	15	80215507	80217194	+	188	0.74416	0.92091	1	1
PNPLA2	ENSG00000177666	11	818902	825573	+	110	0.74419	0.92091	1	1
WDR60	ENSG00000126870	7	158649269	158749438	+	377	0.7442	0.92091	1	1
POLH	ENSG00000170734	6	43543887	43586701	+	99	0.74421	0.92091	1	1
TFEB	ENSG00000112561	6	41651716	41703997	-	247	0.74425	0.92091	1	1
MUC13	ENSG00000173702	3	124624289	124672663	-	277	0.74433	0.920951	1	1
HELQ	ENSG00000163312	4	84328496	84377009	-	149	0.74463	0.921123	1	1
COLQ	ENSG00000206561	3	15491640	15563258	-	293	0.74473	0.921123	1	1
UTP14A	ENSG00000156697	X	129040097	129063737	+	32	0.74473	0.921123	1	1
FLVCR1	ENSG00000162769	1	213031597	213072705	+	393	0.74481	0.921123	1	1
RDH8	ENSG00000080511	19	10123925	10132955	+	253	0.74486	0.921123	1	1
CCDC177	ENSG00000255994	14	70037483	70038032	-	57	0.74497	0.921123	1	1
MYB	ENSG00000118513	6	135502453	135540311	+	133	0.74505	0.921123	1	1
FAM47A	ENSG00000185448	X	34147869	34150447	-	37	0.74516	0.921123	1	1
SNX25	ENSG00000109762	4	186125391	186291339	+	543	0.74521	0.921123	1	1
OR6K3	ENSG00000203757	1	158686958	158687953	-	154	0.74525	0.921123	1	1
CD63	ENSG00000135404	12	56119107	56123491	-	41	0.74529	0.921123	1	1
TGM2	ENSG00000198959	20	36756863	36794980	-	179	0.74541	0.921123	1	1
MAP3K4	ENSG00000085511	6	161412759	161538417	+	370	0.74541	0.921123	1	1
SLC6A15	ENSG00000072041	12	85253492	85307394	-	123	0.74545	0.921123	1	1
SOSTDC1	ENSG00000171243	7	16501106	16570205	-	399	0.74549	0.921123	1	1
DDX21	ENSG00000165732	10	70715884	70744829	+	164	0.74551	0.921123	1	1
ASB5	ENSG00000164122	4	177134824	177198722	-	373	0.7456	0.921123	1	1
GABRA3	ENSG00000011677	X	151334706	151619830	-	428	0.74574	0.921123	1	1
SNRNP25	ENSG00000161981	16	103010	107669	+	108	0.74579	0.921123	1	1
C1orf220	ENSG00000213057	1	178511887	178518024	+	129	0.7458	0.921123	1	1
SLC28A2	ENSG00000137860	15	45544428	45568149	+	236	0.74584	0.921123	1	1
OXNAD1	ENSG00000154814	3	16306706	16391806	+	365	0.74584	0.921123	1	1
IREB2	ENSG00000136381	15	78729773	78793798	+	194	0.74585	0.921123	1	1
SEPT6	ENSG00000125354	X	118749687	118827333	-	128	0.74585	0.921123	1	1
OR6B3	ENSG00000178586	2	240984494	240985489	-	176	0.74588	0.921123	1	1
AHCTF1	ENSG00000153207	1	247002400	247095280	-	279	0.74592	0.921123	1	1
SLC25A11	ENSG00000108528	17	4840425	4843546	-	84	0.74594	0.921123	1	1
ZNF816	ENSG00000180257	19	53430388	53466164	-	293	0.74606	0.921123	1	1
-	ENSG00000184909	1	178511950	178517579	+	127	0.7461	0.921123	1	1
C11orf83	ENSG00000204922	11	62437745	62441159	+	48	0.74615	0.921123	1	1
CCL7	ENSG00000108688	17	32597240	32599261	+	108	0.74629	0.921123	1	1
YAP1	ENSG00000137693	11	101981192	102104154	+	331	0.74641	0.921123	1	1
CFTR	ENSG00000001626	7	117105838	117356025	+	417	0.74644	0.921123	1	1
LTK	ENSG00000062524	15	41795836	41806085	-	121	0.74645	0.921123	1	1
NID1	ENSG00000116962	1	236139130	236228462	-	300	0.74654	0.921123	1	1
GLRA2	ENSG00000101958	X	14547420	14749934	+	132	0.74656	0.921123	1	1
DNAL1	ENSG00000119661	14	74111578	74170435	+	267	0.74657	0.921123	1	1
TDGF1	ENSG00000241186	3	46616045	46668033	+	401	0.74663	0.921123	1	1
PDDC1	ENSG00000177225	11	767220	777488	-	107	0.74672	0.921123	1	1
KCTD4	ENSG00000180332	13	45766988	45775175	-	95	0.74672	0.921123	1	1
-	ENSG00000273045	2	99757948	99767950	+	126	0.74677	0.921123	1	1
CLDN14	ENSG00000159261	21	37832919	37948867	-	542	0.7468	0.921123	1	1
MBNL1	ENSG00000152601	3	151961617	152183569	+	350	0.7468	0.921123	1	1
SPINK13	ENSG00000214510	5	147647743	147665817	+	127	0.74686	0.921123	1	1
CHM	ENSG00000188419	X	85116185	85302566	-	126	0.74691	0.921123	1	1
MORN2	ENSG00000188010	2	39103103	39156213	+	151	0.74692	0.921123	1	1
PORCN	ENSG00000102312	X	48367350	48379202	+	18	0.74693	0.921123	1	1
RFX6	ENSG00000185002	6	117198375	117253326	+	248	0.74696	0.921123	1	1
FAM126B	ENSG00000155744	2	201838441	201936394	-	215	0.74701	0.921123	1	1
MAD2L1BP	ENSG00000124688	6	43597277	43608689	+	74	0.74701	0.921123	1	1
ARSE	ENSG00000157399	X	2852699	2886286	-	10	0.74701	0.921123	1	1
SCHIP1	ENSG00000151967	3	159557650	159615149	+	140	0.7471	0.921123	1	1
-	ENSG00000257230	12	59917059	59917965	-	89	0.74712	0.921123	1	1
SERINC2	ENSG00000168528	1	31882412	31907525	+	80	0.74716	0.921123	1	1
UBE2U	ENSG00000177414	1	64669310	64733051	+	253	0.74721	0.921123	1	1
IFNL1	ENSG00000182393	19	39786965	39789313	+	145	0.74726	0.921123	1	1
ANKDD1B	ENSG00000189045	5	74907284	74967671	+	219	0.74732	0.921123	1	1
FSD1L	ENSG00000106701	9	108210077	108314714	+	261	0.74732	0.921123	1	1
CSNK1G2	ENSG00000133275	19	1941188	1981337	+	220	0.74733	0.921123	1	1
HSBP1L1	ENSG00000226742	18	77724561	77730822	+	134	0.74738	0.921123	1	1
OR6M1	ENSG00000196099	11	123676043	123677095	-	147	0.7474	0.921123	1	1
SOCS7	ENSG00000174111	17	36508111	36556019	+	97	0.74741	0.921123	1	1
HRSP12	ENSG00000132541	8	99114572	99129469	-	216	0.74751	0.921187	1	1
-	ENSG00000222020	2	240323130	240324058	+	120	0.74757	0.921203	1	1
RTBDN	ENSG00000132026	19	12936292	12946242	-	92	0.74772	0.921314	1	1
CYTH2	ENSG00000105443	19	48972289	48985571	+	96	0.7478	0.921314	1	1
-	ENSG00000214305	11	107650219	107652316	+	171	0.74782	0.921314	1	1
PLOD1	ENSG00000083444	1	11994262	12035595	+	245	0.74787	0.921314	1	1
ARID5B	ENSG00000150347	10	63661059	63856703	+	490	0.74797	0.921314	1	1
-	ENSG00000174093	17	36337717	36421858	-	36	0.74802	0.921314	1	1
IGSF23	ENSG00000216588	19	45116940	45140081	+	144	0.74802	0.921314	1	1
NRIP1	ENSG00000180530	21	16333556	16437321	-	270	0.74804	0.921314	1	1
RGS10	ENSG00000148908	10	121259340	121302220	-	209	0.74822	0.921361	1	1
CARKD	ENSG00000213995	13	111267881	111292340	+	263	0.74828	0.921361	1	1
RBM15B	ENSG00000179837	3	51428731	51435330	+	30	0.74828	0.921361	1	1
TSTD2	ENSG00000136925	9	100362362	100395962	-	68	0.74829	0.921361	1	1
GABRA5	ENSG00000186297	15	27111510	27194354	+	315	0.74832	0.921361	1	1
LGMN	ENSG00000100600	14	93170152	93215047	-	175	0.74841	0.921361	1	1
SERINC1	ENSG00000111897	6	122764499	122792967	-	137	0.74841	0.921361	1	1
BLCAP	ENSG00000166619	20	36120874	36156333	-	83	0.74848	0.921389	1	1
KPNA7	ENSG00000185467	7	98771197	98805129	-	296	0.74868	0.92143	1	1
JMY	ENSG00000152409	5	78532012	78623038	+	196	0.74869	0.92143	1	1
MRPS6	ENSG00000243927	21	35445524	35515334	+	162	0.74876	0.92143	1	1
PBX3	ENSG00000167081	9	128509624	128729656	+	293	0.74882	0.92143	1	1
CYP1B1	ENSG00000138061	2	38294116	38337044	-	271	0.74889	0.92143	1	1
-	ENSG00000273155	2	99771461	99811761	+	179	0.74899	0.92143	1	1
FRMPD3	ENSG00000147234	X	106765680	106848481	+	16	0.74912	0.92143	1	1
DPM3	ENSG00000179085	1	155112367	155113071	-	68	0.74917	0.92143	1	1
TP53INP2	ENSG00000078804	20	33292094	33301243	+	71	0.74917	0.92143	1	1
-	ENSG00000268413	17	42335297	42355825	+	133	0.74919	0.92143	1	1
IQCB1	ENSG00000173226	3	121488610	121553926	-	326	0.74919	0.92143	1	1
BRIP1	ENSG00000136492	17	59758627	59940882	-	315	0.74924	0.92143	1	1
DDX50	ENSG00000107625	10	70661034	70706603	+	220	0.74931	0.92143	1	1
DIRAS1	ENSG00000176490	19	2714565	2721416	-	137	0.74932	0.92143	1	1
C2CD2L	ENSG00000172375	11	118972908	118989252	+	129	0.74933	0.92143	1	1
USE1	ENSG00000053501	19	17326155	17330638	+	208	0.74944	0.92143	1	1
UNC93B1	ENSG00000110057	11	67758575	67772452	-	111	0.74946	0.92143	1	1
SPA17	ENSG00000064199	11	124543694	124567414	+	82	0.7495	0.92143	1	1
GDF11	ENSG00000135414	12	56137064	56150911	+	50	0.7495	0.92143	1	1
DDR2	ENSG00000162733	1	162601163	162757190	+	415	0.74951	0.92143	1	1
EOMES	ENSG00000163508	3	27757440	27764206	-	135	0.74951	0.92143	1	1
DUSP13	ENSG00000079393	10	76854192	76868979	-	131	0.7496	0.921473	1	1
ATP4A	ENSG00000105675	19	36040945	36054560	-	124	0.74964	0.921473	1	1
DUS4L	ENSG00000105865	7	107203929	107218906	+	85	0.74979	0.921483	1	1
KRTAP19-7	ENSG00000244362	21	31933194	31933633	-	88	0.74982	0.921483	1	1
BBX	ENSG00000114439	3	107241783	107530171	+	567	0.74989	0.921483	1	1
NCOR1	ENSG00000141027	17	15932471	16121499	-	348	0.74991	0.921483	1	1
GRK7	ENSG00000114124	3	141496990	141537332	+	205	0.74992	0.921483	1	1
STK10	ENSG00000072786	5	171469077	171615390	-	589	0.74997	0.921483	1	1
TAF6	ENSG00000106290	7	99704693	99717464	-	71	0.74998	0.921483	1	1
-	ENSG00000269510	9	35042390	35042824	-	69	0.75012	0.921499	1	1
OR10H4	ENSG00000176231	19	16059818	16060768	+	188	0.75024	0.921499	1	1
P2RY13	ENSG00000181631	3	151044100	151047336	-	119	0.75028	0.921499	1	1
KRTAP5-11	ENSG00000204571	11	71292901	71314399	-	264	0.75029	0.921499	1	1
DEPDC1B	ENSG00000035499	5	59892739	59996017	-	270	0.75032	0.921499	1	1
RNF145	ENSG00000145860	5	158584417	158637061	-	166	0.75033	0.921499	1	1
SCYL1	ENSG00000142186	11	65292548	65306175	+	44	0.75036	0.921499	1	1
CYCS	ENSG00000172115	7	25159710	25164980	-	134	0.7504	0.921499	1	1
RTL1	ENSG00000254656	14	101346992	101351184	-	103	0.75046	0.921499	1	1
ZNF74	ENSG00000185252	22	20748405	20762745	+	142	0.7505	0.921499	1	1
ADAMTS7	ENSG00000136378	15	79051545	79103773	-	352	0.75052	0.921499	1	1
BTF3	ENSG00000145741	5	72794233	72801460	+	125	0.7506	0.921499	1	1
WDR52	ENSG00000206530	3	113005777	113160457	-	603	0.75061	0.921499	1	1
RELL1	ENSG00000181826	4	37592422	37687998	-	426	0.75074	0.9216	1	1
NUDT22	ENSG00000149761	11	63993413	63998158	+	74	0.75088	0.921634	1	1
FBXL13	ENSG00000161040	7	102453308	102715286	-	386	0.75088	0.921634	1	1
C2orf66	ENSG00000187944	2	197669726	197675000	-	54	0.75091	0.921634	1	1
CHTOP	ENSG00000160679	1	153606525	153618782	+	97	0.75105	0.921747	1	1
DMP1	ENSG00000152592	4	88571459	88585513	+	147	0.75113	0.921787	1	1
FXYD6-FXYD2	ENSG00000255245	11	117690878	117747382	-	297	0.75127	0.921846	1	1
FOPNL	ENSG00000133393	16	15959577	15982482	-	258	0.75129	0.921846	1	1
-	ENSG00000268744	19	12490003	12512088	-	238	0.75132	0.921846	1	1
FAM3B	ENSG00000183844	21	42676139	42729358	+	286	0.75138	0.921861	1	1
CLDN11	ENSG00000013297	3	170136653	170578169	+	1091	0.75154	0.921932	1	1
NOS3	ENSG00000164867	7	150688083	150711676	+	124	0.75157	0.921932	1	1
CSTF1	ENSG00000101138	20	54967427	54979518	+	125	0.75158	0.921932	1	1
ZNF208	ENSG00000160321	19	22115760	22193751	-	379	0.75172	0.92196	1	1
THAP3	ENSG00000041988	1	6684926	6695646	+	91	0.75178	0.92196	1	1
-	ENSG00000269636	5	150157867	150176297	+	136	0.75181	0.92196	1	1
METTL25	ENSG00000127720	12	82752276	82873015	+	321	0.75182	0.92196	1	1
SCGB2A1	ENSG00000124939	11	61976140	61981408	+	146	0.75184	0.92196	1	1
CDS1	ENSG00000163624	4	85504132	85572491	+	198	0.75197	0.922061	1	1
APOBEC3H	ENSG00000100298	22	39493229	39500072	+	194	0.75213	0.922165	1	1
-	ENSG00000269375	14	101359265	101360646	+	111	0.75215	0.922165	1	1
CDHR3	ENSG00000128536	7	105517242	105676877	+	607	0.7524	0.922413	1	1
PRC1	ENSG00000198901	15	91509270	91538859	-	220	0.75251	0.922471	1	1
KCNJ16	ENSG00000153822	17	68049570	68131749	+	316	0.75257	0.922471	1	1
ABL2	ENSG00000143322	1	179068462	179198819	-	353	0.75259	0.922471	1	1
NCOA7	ENSG00000111912	6	126102307	126252266	+	301	0.75271	0.92252	1	1
CABP5	ENSG00000105507	19	48533210	48547310	-	242	0.75275	0.92252	1	1
NXPE1	ENSG00000095110	11	114392437	114430617	-	200	0.75282	0.92252	1	1
LRRC9	ENSG00000131951	14	60386431	60530277	+	314	0.75282	0.92252	1	1
ZNF665	ENSG00000197497	19	53662466	53696639	-	245	0.75288	0.922527	1	1
ULBP3	ENSG00000131019	6	150384286	150390231	-	209	0.75292	0.922527	1	1
-	ENSG00000187811	11	71292956	71318487	-	271	0.75302	0.922591	1	1
NDUFA11	ENSG00000174886	19	5891287	5904017	-	138	0.7533	0.922876	1	1
YTHDC2	ENSG00000047188	5	112849380	112930982	+	432	0.75337	0.922903	1	1
EFCAB10	ENSG00000185055	7	105205567	105241322	-	164	0.75347	0.922961	1	1
TSPAN2	ENSG00000134198	1	115590632	115632121	-	286	0.75352	0.922961	1	1
MSMO1	ENSG00000052802	4	166248775	166264312	+	151	0.75356	0.922961	1	1
-	ENSG00000196987	X	153146127	153154444	+	23	0.75368	0.92305	1	1
SSBP1	ENSG00000106028	7	141438121	141487722	+	153	0.75388	0.923237	1	1
OAF	ENSG00000184232	11	120081475	120101041	+	177	0.75399	0.923313	1	1
IGFL4	ENSG00000204869	19	46543006	46580376	-	319	0.75409	0.923322	1	1
-	ENSG00000259522	14	24649601	24659622	-	86	0.7541	0.923322	1	1
FGF10	ENSG00000070193	5	44303646	44389808	-	242	0.75414	0.923322	1	1
SRSF1	ENSG00000136450	17	56080721	56084707	-	76	0.75427	0.923392	1	1
NDUFS6	ENSG00000145494	5	1801514	1816719	+	231	0.75433	0.923392	1	1
CALB2	ENSG00000172137	16	71392616	71424341	+	207	0.75434	0.923392	1	1
PDK2	ENSG00000005882	17	48172101	48189516	+	140	0.75442	0.923398	1	1
HOXC11	ENSG00000123388	12	54366910	54371427	+	96	0.7545	0.923398	1	1
-	ENSG00000267873	12	52709128	52709790	+	200	0.75452	0.923398	1	1
FCGR2A	ENSG00000143226	1	161475220	161493803	+	107	0.75457	0.923398	1	1
NIPAL4	ENSG00000172548	5	156887027	156901725	+	172	0.75472	0.923398	1	1
LTA	ENSG00000226979	6	31539831	31542101	+	192	0.75473	0.923398	1	1
DIP2C	ENSG00000151240	10	320130	735683	-	908	0.75474	0.923398	1	1
QSOX2	ENSG00000165661	9	139098179	139137687	-	122	0.7548	0.923398	1	1
C2orf48	ENSG00000163009	2	10281509	10351851	+	308	0.75481	0.923398	1	1
NXPH3	ENSG00000182575	17	47653220	47661189	+	65	0.75482	0.923398	1	1
RRM2	ENSG00000171848	2	10262455	10271545	+	102	0.75499	0.92344	1	1
PTH2R	ENSG00000144407	2	209224438	209719227	+	1109	0.75508	0.92344	1	1
RBBP8NL	ENSG00000130701	20	60985293	61002589	-	239	0.75509	0.92344	1	1
INO80E	ENSG00000169592	16	30006615	30017114	+	71	0.7551	0.92344	1	1
-	ENSG00000268822	2	241624478	241624705	-	63	0.75513	0.92344	1	1
CREBBP	ENSG00000005339	16	3775055	3930727	-	144	0.75514	0.92344	1	1
S100A5	ENSG00000196420	1	153509623	153514241	-	91	0.75534	0.923572	1	1
-	ENSG00000269810	15	100038447	100038578	-	159	0.75536	0.923572	1	1
RCAN3	ENSG00000117602	1	24829387	24867530	+	188	0.75539	0.923572	1	1
-	ENSG00000263136	16	29827832	29831438	+	26	0.75548	0.923602	1	1
ANKRD34B	ENSG00000189127	5	79852574	79866307	-	148	0.75551	0.923602	1	1
ZNF598	ENSG00000167962	16	2047655	2059824	-	148	0.75567	0.923718	1	1
EIF3E	ENSG00000104408	8	109213445	109447562	-	784	0.7557	0.923718	1	1
CHN2	ENSG00000106069	7	29161890	29553944	+	1339	0.75575	0.923721	1	1
CCDC58	ENSG00000160124	3	122078438	122102078	-	169	0.75584	0.923754	1	1
OR52E2	ENSG00000176787	11	5079880	5080857	-	243	0.75588	0.923754	1	1
CGB1	ENSG00000267631	19	49538831	49552006	-	156	0.75592	0.923754	1	1
TSPAN5	ENSG00000168785	4	99391518	99579780	-	494	0.75614	0.923965	1	1
NMNAT3	ENSG00000163864	3	139279022	139396859	-	356	0.75626	0.924007	1	1
CHSY1	ENSG00000131873	15	101715928	101792137	-	292	0.75627	0.924007	1	1
MEFV	ENSG00000103313	16	3292028	3306627	-	88	0.75638	0.924084	1	1
PSPH	ENSG00000146733	7	56078744	56119297	-	199	0.75645	0.924111	1	1
SERPINB12	ENSG00000166634	18	61223393	61234244	+	129	0.75652	0.924111	1	1
DHRS9	ENSG00000073737	2	169921299	169952677	+	94	0.75656	0.924111	1	1
DNAJC4	ENSG00000110011	11	63997750	64001758	+	66	0.75662	0.924111	1	1
PHOX2B	ENSG00000109132	4	41746099	41750987	-	155	0.75664	0.924111	1	1
PPP2R2D	ENSG00000175470	10	133747955	133773331	+	4	0.75675	0.924141	1	1
LY9	ENSG00000122224	1	160765864	160798051	+	162	0.75676	0.924141	1	1
CNOT7	ENSG00000198791	8	17086737	17104387	-	147	0.75683	0.924168	1	1
ZNF234	ENSG00000263002	19	44645710	44663156	+	94	0.75697	0.924182	1	1
KIF3A	ENSG00000131437	5	132028320	132073330	-	118	0.75702	0.924182	1	1
PDCD7	ENSG00000090470	15	65409717	65426174	-	37	0.75713	0.924182	1	1
ACE2	ENSG00000130234	X	15579156	15620271	-	25	0.75714	0.924182	1	1
MR1	ENSG00000153029	1	181003067	181031074	+	170	0.75721	0.924182	1	1
QRICH2	ENSG00000129646	17	74270130	74303761	-	238	0.75734	0.924182	1	1
LNX2	ENSG00000139517	13	28120050	28194541	-	353	0.75737	0.924182	1	1
CPQ	ENSG00000104324	8	97657455	98161882	+	758	0.75737	0.924182	1	1
-	ENSG00000231031	2	15830906	15884463	+	294	0.7574	0.924182	1	1
AKAP8L	ENSG00000011243	19	15490859	15529952	-	82	0.75741	0.924182	1	1
USB1	ENSG00000103005	16	58033450	58055522	+	118	0.75743	0.924182	1	1
NFU1	ENSG00000169599	2	69622882	69664760	-	155	0.75746	0.924182	1	1
NKX6-3	ENSG00000165066	8	41502697	41508855	-	141	0.75746	0.924182	1	1
DACT3	ENSG00000197380	19	47150869	47164395	-	90	0.75751	0.924185	1	1
S100A6	ENSG00000197956	1	153507075	153508720	-	86	0.75773	0.924349	1	1
RPL38	ENSG00000172809	17	72199721	72206794	+	136	0.75774	0.924349	1	1
RSC1A1	ENSG00000215695	1	15986364	15988217	+	88	0.75783	0.924357	1	1
PCDHGB1	ENSG00000254221	5	140729828	140892546	+	440	0.75799	0.924357	1	1
ASCC1	ENSG00000138303	10	73856278	73976892	-	139	0.75803	0.924357	1	1
CDKN1C	ENSG00000129757	11	2904443	2907111	-	136	0.75809	0.924357	1	1
S100A4	ENSG00000196154	1	153516089	153522612	-	92	0.7582	0.924357	1	1
MGARP	ENSG00000137463	4	140187317	140201492	-	104	0.7582	0.924357	1	1
DCTN5	ENSG00000166847	16	23652713	23681195	+	194	0.75824	0.924357	1	1
PNMA6C	ENSG00000235961	X	152240819	152243399	+	15	0.75824	0.924357	1	1
PNMA6A	ENSG00000224201	X	152240839	152340864	+	15	0.75824	0.924357	1	1
VPS4A	ENSG00000132612	16	69345259	69358949	+	105	0.75826	0.924357	1	1
MSL3	ENSG00000005302	X	11776278	11793870	+	96	0.75827	0.924357	1	1
COL5A2	ENSG00000204262	2	189896622	190044605	-	439	0.75848	0.924555	1	1
SLC9A3R2	ENSG00000065054	16	2075357	2089027	+	140	0.75855	0.924574	1	1
ITPRIP	ENSG00000148841	10	106071894	106098162	-	115	0.75864	0.924574	1	1
-	ENSG00000179038	11	66963391	66964638	-	33	0.75872	0.924574	1	1
IRF2BP1	ENSG00000170604	19	46386866	46389376	-	138	0.75873	0.924574	1	1
GLRA1	ENSG00000145888	5	151202074	151304403	-	272	0.75877	0.924574	1	1
HIGD1B	ENSG00000131097	17	42923721	42927848	+	91	0.75888	0.924574	1	1
LGALS4	ENSG00000171747	19	39292311	39304004	-	156	0.75899	0.924574	1	1
UQCRFS1	ENSG00000169021	19	29698173	29704448	-	128	0.75912	0.924574	1	1
DUSP18	ENSG00000167065	22	31048038	31063877	-	163	0.75913	0.924574	1	1
NTN4	ENSG00000074527	12	96051583	96184930	-	572	0.75915	0.924574	1	1
CSNK2A1	ENSG00000101266	20	459116	524465	-	237	0.75915	0.924574	1	1
IFNAR1	ENSG00000142166	21	34696734	34732168	+	220	0.75919	0.924574	1	1
COG2	ENSG00000135775	1	230778235	230829728	+	252	0.75923	0.924574	1	1
CTDSPL2	ENSG00000137770	15	44719432	44821236	+	200	0.75932	0.924574	1	1
CDC37L1	ENSG00000106993	9	4679559	4708398	+	248	0.75934	0.924574	1	1
BATF3	ENSG00000123685	1	212859760	212873327	-	189	0.75936	0.924574	1	1
ZNF549	ENSG00000121406	19	58038693	58068910	+	220	0.75939	0.924574	1	1
KIAA0247	ENSG00000100647	14	70078313	70181859	+	197	0.7594	0.924574	1	1
ZNF649	ENSG00000198093	19	52392477	52408293	-	178	0.7594	0.924574	1	1
PXDC1	ENSG00000168994	6	3722848	3752260	-	327	0.75955	0.924628	1	1
COX7A2	ENSG00000112695	6	75947391	75960039	-	83	0.75956	0.924628	1	1
C1orf21	ENSG00000116667	1	184356192	184598154	+	559	0.75965	0.924628	1	1
CCNA2	ENSG00000145386	4	122737599	122745087	-	87	0.75965	0.924628	1	1
RAB3B	ENSG00000169213	1	52373628	52456436	-	239	0.75973	0.924628	1	1
CDH7	ENSG00000081138	18	63417488	63548638	+	483	0.75973	0.924628	1	1
XPNPEP1	ENSG00000108039	10	111624524	111683311	-	148	0.75979	0.924643	1	1
ADRM1	ENSG00000130706	20	60877149	60883918	+	127	0.75987	0.924682	1	1
FSIP2	ENSG00000188738	2	186603355	186698017	+	274	0.76001	0.924715	1	1
CXorf21	ENSG00000120280	X	30576941	30595961	-	83	0.76002	0.924715	1	1
INSRR	ENSG00000027644	1	156809855	156828810	-	118	0.76004	0.924715	1	1
CATSPER4	ENSG00000188782	1	26517052	26529459	+	157	0.76041	0.92504	1	1
PRRT2	ENSG00000167371	16	29823177	29827201	+	26	0.76045	0.92504	1	1
FAM162A	ENSG00000114023	3	122103023	122131181	+	182	0.76045	0.92504	1	1
ZBED4	ENSG00000100426	22	50247490	50283726	+	220	0.7605	0.925043	1	1
C1D	ENSG00000197223	2	68268262	68338080	-	149	0.76066	0.92518	1	1
SPNS1	ENSG00000169682	16	28985542	28995869	+	52	0.76071	0.925183	1	1
C10orf53	ENSG00000178645	10	50887697	50918307	+	208	0.76084	0.925249	1	1
NIPBL	ENSG00000164190	5	36876861	37066515	+	238	0.76086	0.925249	1	1
C5orf27	ENSG00000236882	5	95187936	95195837	+	171	0.76097	0.925316	1	1
TIMM22	ENSG00000177370	17	900357	906911	+	96	0.76101	0.925316	1	1
SIGLEC12	ENSG00000254521	19	51994611	52005043	-	326	0.7612	0.925426	1	1
C9orf129	ENSG00000204352	9	96080481	96108696	-	244	0.76124	0.925426	1	1
PCDHGA5	ENSG00000253485	5	140743898	140892546	+	402	0.76127	0.925426	1	1
NXT1	ENSG00000132661	20	23331373	23335414	+	143	0.7614	0.925426	1	1
CPNE7	ENSG00000178773	16	89642176	89663654	+	178	0.76147	0.925426	1	1
MRPL54	ENSG00000183617	19	3762662	3768573	+	175	0.76147	0.925426	1	1
KLHL32	ENSG00000186231	6	97372605	97588630	+	685	0.7615	0.925426	1	1
C7orf31	ENSG00000153790	7	25174316	25219975	-	286	0.76152	0.925426	1	1
TROAP	ENSG00000135451	12	49717019	49725514	+	102	0.76153	0.925426	1	1
OSTF1	ENSG00000134996	9	77703459	77762181	+	368	0.76163	0.92549	1	1
ZNF576	ENSG00000124444	19	44100544	44105309	+	102	0.76174	0.925523	1	1
CCR3	ENSG00000183625	3	46205096	46308197	+	343	0.76177	0.925523	1	1
C9orf53	ENSG00000224854	9	21967137	21967738	+	60	0.7618	0.925523	1	1
-	ENSG00000213953	2	187361840	187365393	+	84	0.7619	0.925586	1	1
ELMOD3	ENSG00000115459	2	85581517	85618875	+	196	0.76208	0.925701	1	1
MED10	ENSG00000133398	5	6371994	6378707	-	161	0.76209	0.925701	1	1
OSBPL2	ENSG00000130703	20	60813580	60871268	+	252	0.76217	0.925741	1	1
GOLGA7B	ENSG00000155265	10	99609996	99631337	+	136	0.76224	0.925768	1	1
TANC2	ENSG00000170921	17	61086917	61505060	+	622	0.76241	0.925916	1	1
P2RX1	ENSG00000108405	17	3799886	3819794	-	170	0.76249	0.925934	1	1
B4GALNT3	ENSG00000139044	12	569530	672675	+	524	0.76252	0.925934	1	1
RANBP6	ENSG00000137040	9	6011043	6015618	-	66	0.76259	0.925961	1	1
LIG4	ENSG00000174405	13	108859787	108870716	-	113	0.76265	0.925976	1	1
ZNF717	ENSG00000227124	3	75758794	75834734	-	132	0.76274	0.926028	1	1
GZF1	ENSG00000125812	20	23342787	23353700	+	154	0.76288	0.92614	1	1
ZFHX2	ENSG00000136367	14	23990066	24025401	-	81	0.76297	0.926191	1	1
FZD5	ENSG00000163251	2	208627310	208634287	-	87	0.76316	0.926364	1	1
TMEM79	ENSG00000163472	1	156252726	156262976	+	107	0.7634	0.926457	1	1
TANGO2	ENSG00000183597	22	20004537	20053449	+	291	0.76347	0.926457	1	1
PRDM10	ENSG00000170325	11	129769601	129872730	-	391	0.76351	0.926457	1	1
GALNT18	ENSG00000110328	11	11292423	11643552	-	1506	0.76356	0.926457	1	1
HSFX2	ENSG00000171129	X	148674172	148676974	-	9	0.76368	0.926457	1	1
LRP1	ENSG00000123384	12	57522276	57607134	+	160	0.76372	0.926457	1	1
FAM151A	ENSG00000162391	1	55074855	55089229	-	193	0.76377	0.926457	1	1
ZNF829	ENSG00000185869	19	37379026	37407193	-	163	0.76379	0.926457	1	1
HOMER2	ENSG00000103942	15	83509838	83654661	-	372	0.7638	0.926457	1	1
ADNP2	ENSG00000101544	18	77866915	77905406	+	207	0.76384	0.926457	1	1
AFMID	ENSG00000183077	17	76183398	76203782	+	231	0.76389	0.926457	1	1
WDR64	ENSG00000162843	1	241815580	241965435	+	614	0.76397	0.926457	1	1
METTL24	ENSG00000053328	6	110567131	110679475	-	344	0.76397	0.926457	1	1
BRD4	ENSG00000141867	19	15347647	15443356	-	117	0.76401	0.926457	1	1
EYA2	ENSG00000064655	20	45523263	45817492	+	861	0.76404	0.926457	1	1
IMPA1	ENSG00000133731	8	82570196	82598928	-	199	0.76407	0.926457	1	1
TMEM251	ENSG00000153485	14	93651296	93653434	+	167	0.76418	0.926457	1	1
LOXL2	ENSG00000134013	8	23154702	23282841	-	709	0.76424	0.926457	1	1
NLN	ENSG00000123213	5	65018023	65167553	+	463	0.76427	0.926457	1	1
PHLDB2	ENSG00000144824	3	111451344	111695364	+	941	0.7643	0.926457	1	1
PTGIR	ENSG00000160013	19	47123725	47128375	-	120	0.76431	0.926457	1	1
DGKD	ENSG00000077044	2	234263153	234380750	+	340	0.76432	0.926457	1	1
H2AFX	ENSG00000188486	11	118964564	118966177	-	92	0.76439	0.926457	1	1
PCDH18	ENSG00000189184	4	138440072	138453648	-	151	0.76442	0.926457	1	1
ARHGAP11B	ENSG00000187951	15	30916697	31065196	+	250	0.76446	0.926457	1	1
SRRM5	ENSG00000226763	19	44100769	44118649	+	122	0.76448	0.926457	1	1
OR2T7	ENSG00000227152	1	248604508	248605434	+	73	0.76464	0.926457	1	1
ACTA2	ENSG00000107796	10	90694831	90751147	-	293	0.76465	0.926457	1	1
TRIM35	ENSG00000104228	8	27142404	27168836	-	121	0.76471	0.926457	1	1
ACADSB	ENSG00000196177	10	124768495	124817827	+	288	0.76472	0.926457	1	1
SLC6A11	ENSG00000132164	3	10857885	10982419	+	404	0.76472	0.926457	1	1
MAP3K13	ENSG00000073803	3	185000729	185206885	+	505	0.7648	0.926457	1	1
OR13A1	ENSG00000256574	10	45798102	45811056	-	234	0.76486	0.926457	1	1
ZNF169	ENSG00000175787	9	97021593	97063736	+	260	0.7649	0.926457	1	1
GLMN	ENSG00000174842	1	92711959	92764544	-	83	0.76493	0.926457	1	1
ZNF343	ENSG00000088876	20	2462463	2505348	-	205	0.76496	0.926457	1	1
TNIK	ENSG00000154310	3	170779128	171178197	-	1067	0.76504	0.926457	1	1
ATXN3L	ENSG00000123594	X	13336770	13338518	-	27	0.76505	0.926457	1	1
MAPKAP1	ENSG00000119487	9	128199672	128469513	-	455	0.7651	0.92646	1	1
OR4D2	ENSG00000255713	17	56247017	56247940	+	113	0.76526	0.926517	1	1
RASD1	ENSG00000108551	17	17397751	17399709	-	104	0.76528	0.926517	1	1
LINC00632	ENSG00000203930	X	139791932	139854844	+	81	0.76529	0.926517	1	1
PCDHGA4	ENSG00000262576	5	140734768	140892546	+	427	0.76538	0.926568	1	1
C6orf1	ENSG00000186577	6	34214157	34217247	-	110	0.76551	0.926646	1	1
FAM162B	ENSG00000183807	6	117073363	117086886	-	154	0.76554	0.926646	1	1
TNF	ENSG00000232810	6	31543344	31546113	+	174	0.76561	0.926673	1	1
CCT6B	ENSG00000132141	17	33254878	33308097	-	101	0.76594	0.927015	1	1
RARRES1	ENSG00000118849	3	158414681	158450485	-	219	0.76607	0.927051	1	1
RAI2	ENSG00000131831	X	17818169	17879457	-	11	0.76618	0.927051	1	1
C8orf12	ENSG00000184608	8	11225911	11296167	+	410	0.76621	0.927051	1	1
SLC25A22	ENSG00000177542	11	790475	798316	-	106	0.7663	0.927051	1	1
MYRFL	ENSG00000166268	12	70219084	70352877	+	591	0.76631	0.927051	1	1
NAPB	ENSG00000125814	20	23355159	23402125	-	255	0.76635	0.927051	1	1
METTL2A	ENSG00000087995	17	60501228	60527454	+	64	0.7664	0.927051	1	1
INTS10	ENSG00000104613	8	19674651	19709594	+	293	0.7664	0.927051	1	1
SLC2A8	ENSG00000136856	9	130159421	130170703	+	113	0.7664	0.927051	1	1
CPSF1	ENSG00000071894	8	145618444	145634753	-	18	0.76646	0.927066	1	1
SERPINB5	ENSG00000206075	18	61143994	61172318	+	260	0.76651	0.927069	1	1
UBALD1	ENSG00000153443	16	4658884	4665028	-	129	0.76676	0.927115	1	1
OR2T12	ENSG00000177201	1	248457918	248458880	-	207	0.76677	0.927115	1	1
LPCAT1	ENSG00000153395	5	1456595	1524092	-	314	0.76679	0.927115	1	1
SHH	ENSG00000164690	7	155592680	155604967	-	165	0.76679	0.927115	1	1
IAPP	ENSG00000121351	12	21507893	21532912	+	260	0.76683	0.927115	1	1
CASC4	ENSG00000166734	15	44580927	44707956	+	192	0.76689	0.927115	1	1
TOP1MT	ENSG00000184428	8	144386554	144442149	-	277	0.7669	0.927115	1	1
HLF	ENSG00000108924	17	53342373	53402426	+	214	0.76693	0.927115	1	1
SPTSSA	ENSG00000165389	14	34901995	34931562	-	209	0.76705	0.927153	1	1
SRM	ENSG00000116649	1	11114641	11120081	-	123	0.76708	0.927153	1	1
PIWIL3	ENSG00000184571	22	25115001	25170687	-	321	0.76712	0.927153	1	1
ZNF812	ENSG00000224689	19	9800600	9811452	-	189	0.7672	0.927153	1	1
PAQR9	ENSG00000188582	3	142668006	142682178	-	150	0.7672	0.927153	1	1
NRG4	ENSG00000169752	15	76228310	76352136	-	277	0.76739	0.927257	1	1
IDI2	ENSG00000148377	10	1064847	1071799	-	143	0.76747	0.927257	1	1
PSMD12	ENSG00000197170	17	65334032	65362743	-	118	0.76755	0.927257	1	1
PGBD5	ENSG00000177614	1	230457392	230561475	-	456	0.76757	0.927257	1	1
HSF2BP	ENSG00000160207	21	44949072	45079374	-	152	0.76757	0.927257	1	1
FAM96A	ENSG00000166797	15	64364758	64386217	-	108	0.76763	0.927257	1	1
GSAP	ENSG00000186088	7	76940068	77045717	-	431	0.76775	0.927257	1	1
RANBP3	ENSG00000031823	19	5916150	5978153	-	155	0.76784	0.927257	1	1
CCDC54	ENSG00000138483	3	107096188	107097481	+	128	0.76789	0.927257	1	1
DUSP19	ENSG00000162999	2	183943287	183964733	+	177	0.7679	0.927257	1	1
NABP1	ENSG00000173559	2	192542794	192561385	+	113	0.76795	0.927257	1	1
IFNG	ENSG00000111537	12	68548548	68553527	-	151	0.76796	0.927257	1	1
BTNL2	ENSG00000204290	6	32361740	32374905	-	651	0.76799	0.927257	1	1
KIAA1279	ENSG00000198954	10	70748487	70776738	+	190	0.76801	0.927257	1	1
PDZD9	ENSG00000155714	16	21995186	22012433	-	38	0.76801	0.927257	1	1
PCSK2	ENSG00000125851	20	17206752	17465223	+	896	0.76805	0.927257	1	1
ACPL2	ENSG00000155893	3	140947568	141013748	+	341	0.76821	0.927267	1	1
ZNF610	ENSG00000167554	19	52839498	52871031	+	238	0.76822	0.927267	1	1
OSGIN1	ENSG00000140961	16	83981887	83999937	+	256	0.76825	0.927267	1	1
C19orf43	ENSG00000123144	19	12841454	12845589	-	25	0.76825	0.927267	1	1
FAM43B	ENSG00000183114	1	20878932	20881512	+	140	0.76834	0.927298	1	1
MAPK8IP3	ENSG00000138834	16	1756184	1820318	+	165	0.7684	0.927298	1	1
-	ENSG00000260914	16	69333585	69354614	+	118	0.76848	0.927298	1	1
GALR2	ENSG00000182687	17	74070875	74073622	+	63	0.76862	0.927298	1	1
HCFC2	ENSG00000111727	12	104458235	104498639	+	185	0.7687	0.927298	1	1
IFT80	ENSG00000068885	3	159974774	160117668	-	232	0.76874	0.927298	1	1
CCDC146	ENSG00000135205	7	76751751	76958850	+	701	0.76878	0.927298	1	1
TEC	ENSG00000135605	4	48137800	48271881	-	552	0.7689	0.927298	1	1
KLHL30	ENSG00000168427	2	239047363	239061588	+	212	0.76893	0.927298	1	1
-	ENSG00000228259	5	179078298	179079445	+	102	0.76896	0.927298	1	1
NAA30	ENSG00000139977	14	57857262	57882635	+	126	0.76899	0.927298	1	1
GJD2	ENSG00000159248	15	35043233	35047166	-	190	0.769	0.927298	1	1
MTFR1	ENSG00000066855	8	66556969	66683496	+	414	0.76902	0.927298	1	1
-	ENSG00000269407	20	23330015	23334066	-	143	0.76904	0.927298	1	1
DNASE2B	ENSG00000137976	1	84864215	84880701	+	187	0.76905	0.927298	1	1
FUCA1	ENSG00000179163	1	24171567	24194784	-	240	0.76913	0.927298	1	1
CACNG1	ENSG00000108878	17	65040706	65052909	+	114	0.76913	0.927298	1	1
-	ENSG00000258064	12	72067984	72092748	+	85	0.76916	0.927298	1	1
TRIM5	ENSG00000132256	11	5684425	5959849	-	1409	0.76921	0.927298	1	1
C10orf90	ENSG00000154493	10	128113566	128359079	-	736	0.76923	0.927298	1	1
ADAM9	ENSG00000168615	8	38854388	38962663	+	246	0.76946	0.927492	1	1
CLCN3	ENSG00000109572	4	170533784	170644824	+	322	0.76953	0.927492	1	1
AURKA	ENSG00000087586	20	54944445	54967393	-	129	0.76957	0.927492	1	1
FAHD1	ENSG00000180185	16	1876968	1890208	+	456	0.76971	0.927492	1	1
ZADH2	ENSG00000180011	18	72907063	72921303	-	178	0.76972	0.927492	1	1
VAC14	ENSG00000103043	16	70721342	70835064	-	224	0.76975	0.927492	1	1
-	ENSG00000269155	6	168196210	168198927	+	218	0.76986	0.927492	1	1
CSPG4	ENSG00000173546	15	75966663	76005189	-	126	0.76989	0.927492	1	1
STAMBP	ENSG00000124356	2	74056086	74100786	+	157	0.76991	0.927492	1	1
SSMEM1	ENSG00000165120	7	129847700	129856683	+	113	0.76996	0.927492	1	1
NDUFC1	ENSG00000109390	4	140188034	140223705	-	145	0.76998	0.927492	1	1
MRPL30	ENSG00000185414	2	99797542	99814089	+	136	0.77002	0.927492	1	1
RAP2A	ENSG00000125249	13	98086476	98121382	+	99	0.77003	0.927492	1	1
CEL	ENSG00000170835	9	135937365	135947248	+	95	0.77006	0.927492	1	1
ADRA2B	ENSG00000222040	2	96778707	96781984	-	47	0.77017	0.927527	1	1
TCAP	ENSG00000173991	17	37820440	37822808	+	93	0.77019	0.927527	1	1
DNPEP	ENSG00000123992	2	220238268	220264744	-	86	0.77027	0.927527	1	1
SEC63	ENSG00000025796	6	108188960	108279393	-	197	0.77028	0.927527	1	1
COL16A1	ENSG00000084636	1	32117848	32169920	-	128	0.77037	0.927578	1	1
DNAJC22	ENSG00000178401	12	49740700	49751309	+	85	0.77046	0.927628	1	1
DLX6	ENSG00000006377	7	96634860	96640351	+	77	0.77056	0.927691	1	1
TNFSF14	ENSG00000125735	19	6663148	6670599	-	216	0.77064	0.92773	1	1
CENPJ	ENSG00000151849	13	25457171	25497018	-	344	0.77076	0.92779	1	1
OLR1	ENSG00000173391	12	10310902	10324737	-	241	0.7709	0.92779	1	1
ZNF181	ENSG00000197841	19	35225060	35233777	+	130	0.77095	0.92779	1	1
BMX	ENSG00000102010	X	15482369	15574652	+	45	0.771	0.92779	1	1
VCX3B	ENSG00000205642	X	8432871	8434550	+	31	0.77107	0.92779	1	1
C11orf88	ENSG00000183644	11	111385510	111407756	+	106	0.77111	0.92779	1	1
TFAP2A	ENSG00000137203	6	10393419	10419892	-	154	0.77117	0.92779	1	1
PURA	ENSG00000185129	5	139487362	139496321	+	35	0.77118	0.92779	1	1
POLR3B	ENSG00000013503	12	106751436	106903976	+	388	0.77121	0.92779	1	1
ASRGL1	ENSG00000162174	11	62104920	62160882	+	278	0.77133	0.92779	1	1
RRH	ENSG00000180245	4	110749150	110765760	+	125	0.77143	0.92779	1	1
POU4F3	ENSG00000091010	5	145718587	145720083	+	100	0.77146	0.92779	1	1
RAB25	ENSG00000132698	1	156030951	156040295	+	52	0.77147	0.92779	1	1
XDH	ENSG00000158125	2	31557187	31637581	-	327	0.77149	0.92779	1	1
TMEM187	ENSG00000177854	X	153237778	153248646	+	40	0.7715	0.92779	1	1
TLK2	ENSG00000146872	17	60536019	60692842	+	199	0.77152	0.92779	1	1
NUF2	ENSG00000143228	1	163236366	163325554	+	527	0.77153	0.92779	1	1
SNX22	ENSG00000157734	15	64443914	64449680	+	81	0.77155	0.92779	1	1
HNRNPH1	ENSG00000169045	5	179041179	179061785	-	171	0.77173	0.927949	1	1
MAML3	ENSG00000196782	4	140637907	141075338	-	1028	0.77178	0.927952	1	1
PCDH19	ENSG00000165194	X	99546642	99665271	-	73	0.77187	0.927957	1	1
MPP6	ENSG00000105926	7	24612887	24733812	+	467	0.77188	0.927957	1	1
KRTAP1-3	ENSG00000221880	17	39190142	39191107	-	130	0.77197	0.927987	1	1
SAR1A	ENSG00000079332	10	71907045	71930279	-	200	0.772	0.927987	1	1
ADCK1	ENSG00000063761	14	78266426	78401355	+	693	0.77208	0.928004	1	1
CSGALNACT2	ENSG00000169826	10	43633934	43680756	+	202	0.77211	0.928004	1	1
ATP6V1G2	ENSG00000213760	6	31512239	31516204	-	201	0.7722	0.928031	1	1
ADAM33	ENSG00000149451	20	3648612	3662893	-	211	0.77223	0.928031	1	1
DGKE	ENSG00000153933	17	54911460	54946036	+	159	0.77232	0.928031	1	1
TTN	ENSG00000155657	2	179390716	179695529	-	533	0.77241	0.928031	1	1
SLC35C2	ENSG00000080189	20	44978167	44993043	-	60	0.77247	0.928031	1	1
SEC22C	ENSG00000093183	3	42589461	42642572	-	199	0.77266	0.928031	1	1
MAGEB6	ENSG00000176746	X	26210557	26213763	+	96	0.77267	0.928031	1	1
PSG3	ENSG00000221826	19	43225790	43244721	-	132	0.77274	0.928031	1	1
MOGAT1	ENSG00000124003	2	223536505	223574649	+	197	0.77274	0.928031	1	1
RBPMS2	ENSG00000166831	15	65032091	65067786	-	176	0.77278	0.928031	1	1
CENPQ	ENSG00000031691	6	49431091	49460820	+	139	0.77278	0.928031	1	1
OR6C76	ENSG00000185821	12	55820038	55820976	+	107	0.7728	0.928031	1	1
TVP23C-CDRT4	ENSG00000259024	17	15339338	15466875	-	359	0.77287	0.928031	1	1
NEDD8-MDP1	ENSG00000255526	14	24683161	24701558	-	86	0.77293	0.928031	1	1
C14orf166	ENSG00000087302	14	52456193	52471420	+	130	0.77293	0.928031	1	1
SLC37A3	ENSG00000157800	7	139993493	140104233	-	521	0.77299	0.928031	1	1
REC8	ENSG00000100918	14	24641062	24649463	+	70	0.77303	0.928031	1	1
PRDM1	ENSG00000057657	6	106534195	106557814	+	116	0.77303	0.928031	1	1
TEAD4	ENSG00000197905	12	3068496	3149839	+	380	0.77305	0.928031	1	1
PDCD10	ENSG00000114209	3	167401086	167452727	-	121	0.7731	0.928031	1	1
EIF3B	ENSG00000106263	7	2393721	2420380	+	157	0.77329	0.928031	1	1
C1orf227	ENSG00000185523	1	213003483	213020991	-	270	0.77336	0.928031	1	1
VCX2	ENSG00000177504	X	8137989	8139308	-	36	0.77336	0.928031	1	1
SLC35G1	ENSG00000176273	10	95653730	95715819	+	133	0.77338	0.928031	1	1
HNRNPH2	ENSG00000126945	X	100663283	100669121	+	70	0.77338	0.928031	1	1
FKBP1C	ENSG00000198225	6	63921351	63922929	+	163	0.77346	0.928031	1	1
DIAPH2	ENSG00000147202	X	95939662	96859996	+	756	0.7735	0.928031	1	1
SCNN1G	ENSG00000166828	16	23194036	23228204	+	221	0.77358	0.928031	1	1
FAM136A	ENSG00000035141	2	70523107	70529222	-	110	0.7736	0.928031	1	1
SKAP1	ENSG00000141293	17	46210802	46507637	-	731	0.77361	0.928031	1	1
SNCG	ENSG00000173267	10	88718375	88723017	+	119	0.77366	0.928031	1	1
UBE2Q2	ENSG00000140367	15	76135622	76193419	+	167	0.77367	0.928031	1	1
C5orf22	ENSG00000082213	5	31532373	31555165	+	156	0.77371	0.928031	1	1
STX12	ENSG00000117758	1	28099694	28150963	+	94	0.7738	0.928082	1	1
LIMK2	ENSG00000182541	22	31608225	31676066	+	193	0.77394	0.928189	1	1
RFNG	ENSG00000169733	17	80005778	80009707	-	91	0.77399	0.928189	1	1
CRH	ENSG00000147571	8	67088620	67090960	-	100	0.77404	0.928189	1	1
WNT10B	ENSG00000169884	12	49359123	49365546	-	72	0.77408	0.928189	1	1
CDCA5	ENSG00000146670	11	64833772	64851636	-	102	0.77424	0.928234	1	1
TMEM52B	ENSG00000165685	12	10323141	10344400	+	235	0.77426	0.928234	1	1
WDR62	ENSG00000075702	19	36545783	36596008	+	211	0.77429	0.928234	1	1
STH	ENSG00000256762	17	44076616	44077060	+	211	0.77432	0.928234	1	1
C1orf146	ENSG00000203910	1	92683497	92711370	+	75	0.77449	0.928234	1	1
CEP72	ENSG00000112877	5	612387	667283	+	323	0.77461	0.928234	1	1
CD3EAP	ENSG00000117877	19	45909467	45914024	+	101	0.77474	0.928234	1	1
PAPSS2	ENSG00000198682	10	89419370	89507462	+	354	0.77475	0.928234	1	1
EAPP	ENSG00000129518	14	34985135	35008916	-	129	0.77477	0.928234	1	1
TBC1D9	ENSG00000109436	4	141541919	141677274	-	397	0.7752	0.928234	1	1
ZNF77	ENSG00000175691	19	2933216	2944969	-	141	0.77522	0.928234	1	1
ASB8	ENSG00000177981	12	48541571	48574996	-	253	0.77525	0.928234	1	1
ABCA10	ENSG00000154263	17	67143355	67240987	-	281	0.77527	0.928234	1	1
THBS2	ENSG00000186340	6	169615875	169654139	-	280	0.77538	0.928234	1	1
PSPC1	ENSG00000121390	13	20248896	20357142	-	267	0.77539	0.928234	1	1
TAF11	ENSG00000064995	6	34845555	34855866	-	125	0.77542	0.928234	1	1
CLEC4G	ENSG00000182566	19	7793843	7798792	-	159	0.7755	0.928234	1	1
OIT3	ENSG00000138315	10	74653339	74692791	+	60	0.77555	0.928234	1	1
KRTAP19-6	ENSG00000186925	21	31913854	31914183	-	89	0.7756	0.928234	1	1
SFMBT2	ENSG00000198879	10	7200586	7453450	-	934	0.77562	0.928234	1	1
TATDN3	ENSG00000203705	1	212965170	212989968	+	289	0.77575	0.928234	1	1
PRPSAP2	ENSG00000141127	17	18743398	18834581	+	301	0.7758	0.928234	1	1
-	ENSG00000248835	1	54635333	54637997	-	90	0.7759	0.928234	1	1
FAM76A	ENSG00000009780	1	28052490	28089633	+	95	0.77597	0.928234	1	1
GIP	ENSG00000159224	17	47035916	47045958	-	129	0.77598	0.928234	1	1
CMPK2	ENSG00000134326	2	6980701	7006766	-	80	0.77601	0.928234	1	1
HIST3H3	ENSG00000168148	1	228612546	228613026	-	71	0.77606	0.928234	1	1
SATL1	ENSG00000184788	X	84347293	84364054	-	50	0.7761	0.928234	1	1
SNX1	ENSG00000028528	15	64386322	64438289	+	162	0.77612	0.928234	1	1
MED26	ENSG00000105085	19	16685718	16739873	-	164	0.77613	0.928234	1	1
PCDHGB2	ENSG00000253910	5	140739703	140892546	+	409	0.77616	0.928234	1	1
ZCWPW1	ENSG00000078487	7	99998449	100026615	-	71	0.77623	0.928234	1	1
AASDHPPT	ENSG00000149313	11	105946228	105969437	+	100	0.77626	0.928234	1	1
CNNM1	ENSG00000119946	10	101088856	101154087	+	265	0.77627	0.928234	1	1
ASGR2	ENSG00000161944	17	7004641	7019019	-	213	0.77635	0.928234	1	1
ABCB7	ENSG00000131269	X	74273115	74376567	-	60	0.77636	0.928234	1	1
OR7A10	ENSG00000127515	19	14951760	14952689	-	208	0.77639	0.928234	1	1
NOL4	ENSG00000101746	18	31431064	31804916	-	742	0.77643	0.928234	1	1
CDK5R2	ENSG00000171450	2	219824377	219826876	+	52	0.77643	0.928234	1	1
SNN	ENSG00000184602	16	11762270	11773015	+	149	0.77654	0.928234	1	1
PLSCR2	ENSG00000163746	3	146109208	146213778	-	382	0.77654	0.928234	1	1
OAT	ENSG00000065154	10	126085872	126107545	-	173	0.77655	0.928234	1	1
SNRPC	ENSG00000124562	6	34725183	34741571	+	185	0.77655	0.928234	1	1
KBTBD3	ENSG00000182359	11	105921825	105948492	-	100	0.77658	0.928234	1	1
SUGCT	ENSG00000175600	7	40174575	40900362	+	1153	0.7766	0.928234	1	1
C21orf90	ENSG00000182912	21	45937099	45945835	+	10	0.77668	0.928234	1	1
AIPL1	ENSG00000129221	17	6297013	6338519	-	358	0.77682	0.928234	1	1
IL8	ENSG00000169429	4	74606223	74609433	+	90	0.777	0.928234	1	1
CD33	ENSG00000105383	19	51728320	51747115	+	123	0.77702	0.928234	1	1
SPATA20	ENSG00000006282	17	48620419	48633213	+	152	0.77709	0.928234	1	1
C14orf142	ENSG00000170270	14	93669239	93673439	-	129	0.77711	0.928234	1	1
CCDC127	ENSG00000164366	5	196986	218330	-	319	0.77721	0.928234	1	1
PKN1	ENSG00000123143	19	14543865	14582679	+	187	0.77724	0.928234	1	1
GFM1	ENSG00000168827	3	158362067	158410364	+	288	0.77726	0.928234	1	1
FCER1A	ENSG00000179639	1	159259504	159278014	+	170	0.77731	0.928234	1	1
-	ENSG00000264472	18	66567018	66569492	-	151	0.77734	0.928234	1	1
G3BP1	ENSG00000145907	5	151150606	151192346	+	143	0.77749	0.928234	1	1
B3GNT8	ENSG00000177191	19	41931264	41934635	-	39	0.77755	0.928234	1	1
CPLX2	ENSG00000145920	5	175223313	175311023	+	297	0.77756	0.928234	1	1
THTPA	ENSG00000259431	14	24025216	24029480	+	46	0.77761	0.928234	1	1
XKR7	ENSG00000260903	20	30555805	30591190	+	118	0.77773	0.928234	1	1
MYPOP	ENSG00000176182	19	46393278	46405862	-	187	0.77775	0.928234	1	1
ZBTB47	ENSG00000114853	3	42695176	42709072	+	97	0.77785	0.928234	1	1
SDC2	ENSG00000169439	8	97505579	97624000	+	399	0.77787	0.928234	1	1
ZFP2	ENSG00000198939	5	178322895	178360213	+	366	0.77789	0.928234	1	1
GYLTL1B	ENSG00000165905	11	45943172	45950647	+	75	0.77793	0.928234	1	1
KCNG2	ENSG00000178342	18	77623668	77660184	+	206	0.77794	0.928234	1	1
SYK	ENSG00000165025	9	93564069	93660831	+	534	0.77796	0.928234	1	1
GFPT1	ENSG00000198380	2	69546905	69614382	-	199	0.77797	0.928234	1	1
TRIM49D1	ENSG00000223417	11	89644279	89654935	-	11	0.778	0.928234	1	1
FNBP1	ENSG00000187239	9	132649466	132805473	-	556	0.77801	0.928234	1	1
SRPK1	ENSG00000096063	6	35800743	35889119	-	218	0.77805	0.928234	1	1
SUMF1	ENSG00000144455	3	3742498	4508965	-	2497	0.77811	0.928234	1	1
NODAL	ENSG00000156574	10	72192071	72207707	-	126	0.77823	0.928234	1	1
RHOD	ENSG00000173156	11	66824289	66839484	+	61	0.77823	0.928234	1	1
DOCK8	ENSG00000107099	9	214854	465259	+	1216	0.77829	0.928234	1	1
CIZ1	ENSG00000148337	9	130928343	130966662	-	166	0.77832	0.928234	1	1
OTOG	ENSG00000188162	11	17568920	17668697	+	323	0.77836	0.928234	1	1
CIB1	ENSG00000185043	15	90773207	90777279	-	135	0.77849	0.928234	1	1
RAB11FIP4	ENSG00000131242	17	29718642	29865236	+	441	0.77859	0.928234	1	1
C3orf35	ENSG00000198590	3	37427760	37476988	+	142	0.77861	0.928234	1	1
NEDD8	ENSG00000129559	14	24686058	24701660	-	79	0.77863	0.928234	1	1
TBX3	ENSG00000135111	12	115108059	115121969	-	144	0.77866	0.928234	1	1
-	ENSG00000267303	19	10426147	10431354	-	141	0.77869	0.928234	1	1
GTPBP4	ENSG00000107937	10	1034338	1065876	+	191	0.7787	0.928234	1	1
DGUOK	ENSG00000114956	2	74153953	74186088	+	217	0.77871	0.928234	1	1
AREG	ENSG00000109321	4	75310851	75320726	+	51	0.77873	0.928234	1	1
EFCAB6	ENSG00000186976	22	43924624	44208217	-	832	0.77874	0.928234	1	1
RPL39L	ENSG00000163923	3	186838736	186898696	-	255	0.77889	0.928234	1	1
SETD1A	ENSG00000099381	16	30968615	30996437	+	67	0.7789	0.928234	1	1
LYG1	ENSG00000144214	2	99900701	99921205	-	143	0.77894	0.928234	1	1
DNAH11	ENSG00000105877	7	21582833	21941457	+	1496	0.77902	0.928234	1	1
GPATCH11	ENSG00000152133	2	37311594	37326387	+	122	0.77905	0.928234	1	1
PPAPDC2	ENSG00000205808	9	4662298	4665256	+	245	0.77909	0.928234	1	1
-	ENSG00000268432	5	157160003	157161727	-	126	0.77911	0.928234	1	1
FNIP1	ENSG00000217128	5	130977407	131132710	-	220	0.77912	0.928234	1	1
ZNF764	ENSG00000169951	16	30565085	30569819	-	30	0.77918	0.928234	1	1
ZCWPW2	ENSG00000206559	3	28390637	28579613	+	289	0.77923	0.928234	1	1
TTI1	ENSG00000101407	20	36611409	36661870	-	126	0.77928	0.928234	1	1
CD8B	ENSG00000172116	2	87042462	87089047	-	150	0.77929	0.928234	1	1
PRSS37	ENSG00000165076	7	141536086	141541287	-	89	0.77929	0.928234	1	1
CYB561	ENSG00000008283	17	61509665	61523739	-	73	0.77942	0.928234	1	1
RXRG	ENSG00000143171	1	165370159	165414433	-	272	0.77948	0.928234	1	1
SMIM3	ENSG00000256235	5	150157508	150176296	+	138	0.77949	0.928234	1	1
JARID2	ENSG00000008083	6	15246527	15522252	+	749	0.77949	0.928234	1	1
PFN1	ENSG00000108518	17	4848947	4852356	-	85	0.77954	0.928234	1	1
PSME2	ENSG00000100911	14	24612574	24616779	-	66	0.77955	0.928234	1	1
C14orf144	ENSG00000228032	14	104710541	104712473	+	135	0.77956	0.928234	1	1
-	ENSG00000269831	1	738532	739137	-	1	0.77959	0.928234	1	1
TMEM86A	ENSG00000151117	11	18714669	18726332	+	168	0.77967	0.928234	1	1
PALMD	ENSG00000099260	1	100111499	100160097	+	230	0.77971	0.928234	1	1
RAB11FIP2	ENSG00000107560	10	119764427	119806114	-	76	0.77975	0.928234	1	1
HDAC1	ENSG00000116478	1	32757687	32799236	+	39	0.77977	0.928234	1	1
KRT81	ENSG00000205426	12	52679697	52685318	-	221	0.77979	0.928234	1	1
RACGAP1	ENSG00000161800	12	50370706	50426919	-	138	0.77985	0.928234	1	1
BCAR3	ENSG00000137936	1	94027347	94312706	-	918	0.77986	0.928234	1	1
MACC1	ENSG00000183742	7	20174278	20257027	-	303	0.77989	0.928234	1	1
PLET1	ENSG00000188771	11	112118876	112131583	-	154	0.77991	0.928234	1	1
ECH1	ENSG00000104823	19	39306062	39322645	-	129	0.77996	0.928234	1	1
THUMPD2	ENSG00000138050	2	39963200	40006407	-	203	0.78003	0.928234	1	1
CT47A7	ENSG00000228517	X	120087142	120090454	-	5	0.78008	0.928234	1	1
RIBC1	ENSG00000158423	X	53449639	53458059	+	6	0.78009	0.928234	1	1
HMGCS2	ENSG00000134240	1	120290619	120311528	-	162	0.7801	0.928234	1	1
MITD1	ENSG00000158411	2	99777890	99797521	-	138	0.78014	0.928234	1	1
ZFYVE27	ENSG00000155256	10	99496878	99520664	+	171	0.78028	0.928234	1	1
MEF2BNB-MEF2B	ENSG00000064489	19	19256376	19302967	-	229	0.78035	0.928234	1	1
MEF2B	ENSG00000213999	19	19256377	19303400	-	229	0.78035	0.928234	1	1
DHRS12	ENSG00000102796	13	52342129	52378293	-	130	0.78036	0.928234	1	1
ZNF611	ENSG00000213020	19	53206066	53238326	-	238	0.78036	0.928234	1	1
PCDHGA1	ENSG00000204956	5	140710252	140892546	+	462	0.78038	0.928234	1	1
PCDHGA2	ENSG00000081853	5	140718539	140892546	+	462	0.78038	0.928234	1	1
BST2	ENSG00000130303	19	17513748	17516457	-	154	0.78048	0.928296	1	1
NR3C2	ENSG00000151623	4	148999913	149365850	-	906	0.78055	0.928322	1	1
FAM124B	ENSG00000124019	2	225243415	225266802	-	295	0.78064	0.928373	1	1
SCUBE3	ENSG00000146197	6	35182190	35220856	+	127	0.78076	0.928458	1	1
DBI	ENSG00000155368	2	120124497	120130126	+	167	0.78093	0.928486	1	1
PDE8B	ENSG00000113231	5	76506274	76725632	+	679	0.78093	0.928486	1	1
FGG	ENSG00000171557	4	155525286	155534119	-	80	0.78102	0.928486	1	1
DSG4	ENSG00000175065	18	28956740	28994875	+	159	0.78105	0.928486	1	1
ENTPD7	ENSG00000198018	10	101419263	101465997	+	158	0.78107	0.928486	1	1
MAMLD1	ENSG00000013619	X	149529689	149682448	+	160	0.78107	0.928486	1	1
KCND2	ENSG00000184408	7	119913722	120390385	+	749	0.78121	0.92856	1	1
GSE1	ENSG00000131149	16	85645015	85709810	+	147	0.78136	0.92856	1	1
ST7-OT4	ENSG00000214188	7	116593953	116738860	+	199	0.78138	0.92856	1	1
TEN1	ENSG00000257949	17	73975301	73996667	+	165	0.78142	0.92856	1	1
SPACA5	ENSG00000171489	X	47863734	47869126	+	25	0.78154	0.92856	1	1
ABCG2	ENSG00000118777	4	89011416	89152474	-	452	0.78156	0.92856	1	1
FAM188A	ENSG00000148481	10	15820169	15902519	-	143	0.78164	0.92856	1	1
TRAPPC2L	ENSG00000167515	16	88922628	88929094	+	236	0.78165	0.92856	1	1
LRRC59	ENSG00000108829	17	48452420	48474914	-	161	0.78166	0.92856	1	1
AQP7	ENSG00000165269	9	33384765	33402643	-	220	0.78166	0.92856	1	1
C4orf22	ENSG00000197826	4	81256874	81884910	+	1195	0.78174	0.92856	1	1
BLOC1S3	ENSG00000189114	19	45682003	45685059	+	99	0.78176	0.92856	1	1
UBE2O	ENSG00000175931	17	74385532	74449288	-	263	0.78183	0.92856	1	1
XPO1	ENSG00000082898	2	61704984	61765761	-	165	0.78192	0.92856	1	1
ADRBK1	ENSG00000173020	11	67033881	67054027	+	56	0.78196	0.92856	1	1
PRDM5	ENSG00000138738	4	121606074	121844025	-	1019	0.78196	0.92856	1	1
ADPRM	ENSG00000170222	17	10600911	10614550	+	141	0.78206	0.92856	1	1
SBK1	ENSG00000188322	16	28303840	28335170	+	99	0.78209	0.92856	1	1
-	ENSG00000269358	1	224215760	224216371	-	83	0.78216	0.92856	1	1
MANEA	ENSG00000172469	6	96025419	96057333	+	222	0.78218	0.92856	1	1
C2orf70	ENSG00000173557	2	26785450	26802400	+	150	0.78219	0.92856	1	1
YPEL1	ENSG00000100027	22	22051833	22090123	-	210	0.78226	0.92856	1	1
GPKOW	ENSG00000068394	X	48970334	48980151	-	6	0.78227	0.92856	1	1
PPM1B	ENSG00000138032	2	44395108	44471523	+	241	0.78228	0.92856	1	1
C7orf49	ENSG00000122783	7	134777115	134855547	-	309	0.78236	0.928598	1	1
ZNF766	ENSG00000196214	19	52772824	52795977	+	277	0.78256	0.928727	1	1
KRT6B	ENSG00000185479	12	52840435	52845910	-	234	0.78259	0.928727	1	1
ETS1	ENSG00000134954	11	128328656	128457453	-	339	0.78262	0.928727	1	1
ZP4	ENSG00000116996	1	238045705	238054094	-	127	0.78266	0.928727	1	1
CLPS	ENSG00000137392	6	35762759	35765088	-	69	0.78282	0.928774	1	1
SNRPG	ENSG00000143977	2	70508494	70520903	-	115	0.78284	0.928774	1	1
BCAT1	ENSG00000060982	12	24964295	25102393	-	660	0.78292	0.928774	1	1
KLHL21	ENSG00000162413	1	6650784	6674667	-	107	0.78294	0.928774	1	1
CDKN2A	ENSG00000147889	9	21967751	21995300	-	108	0.78294	0.928774	1	1
KDM6A	ENSG00000147050	X	44732757	44971847	+	211	0.78307	0.928774	1	1
SAMD9	ENSG00000205413	7	92728829	92747336	-	131	0.78309	0.928774	1	1
IL17REL	ENSG00000188263	22	50432942	50451088	-	169	0.7831	0.928774	1	1
CENPW	ENSG00000203760	6	126661320	126670021	+	39	0.78313	0.928774	1	1
MAP7	ENSG00000135525	6	136663875	136871957	-	211	0.78322	0.928782	1	1
ARL17B	ENSG00000228696	17	44352150	44439130	-	5	0.78328	0.928782	1	1
LRRC37A	ENSG00000176681	17	44370099	44415160	+	5	0.78328	0.928782	1	1
OR2M5	ENSG00000162727	1	248308450	248309388	+	103	0.78338	0.928844	1	1
TNFRSF14	ENSG00000157873	1	2487078	2496821	+	106	0.78343	0.928846	1	1
LSM14B	ENSG00000149657	20	60697517	60710434	+	122	0.78351	0.928884	1	1
PKIB	ENSG00000135549	6	122793076	123047518	+	625	0.78358	0.928911	1	1
FAM132A	ENSG00000184163	1	1177826	1182102	-	95	0.78364	0.928913	1	1
STK24	ENSG00000102572	13	99102455	99230194	-	485	0.78376	0.928913	1	1
DMGDH	ENSG00000132837	5	78293438	78531861	-	536	0.78389	0.928913	1	1
FBXL5	ENSG00000118564	4	15606162	15683302	-	292	0.78392	0.928913	1	1
PCDHGC4	ENSG00000242419	5	140864741	140892546	+	167	0.78396	0.928913	1	1
PRR26	ENSG00000180525	10	695888	711109	+	83	0.78409	0.928913	1	1
NUDT18	ENSG00000173566	8	21964383	21966932	-	88	0.78411	0.928913	1	1
SLC45A4	ENSG00000022567	8	142217265	142318404	-	447	0.78414	0.928913	1	1
PRKAG3	ENSG00000115592	2	219687106	219696809	-	53	0.78419	0.928913	1	1
BLOC1S1	ENSG00000135441	12	56109820	56113871	+	78	0.7842	0.928913	1	1
LHX4	ENSG00000121454	1	180199421	180249380	+	283	0.78422	0.928913	1	1
CCL2	ENSG00000108691	17	32582304	32584222	+	103	0.78425	0.928913	1	1
-	ENSG00000228919	4	7940728	7942022	+	184	0.78429	0.928913	1	1
AAAS	ENSG00000094914	12	53701240	53718648	-	86	0.78441	0.928913	1	1
CXCL6	ENSG00000124875	4	74702214	74714781	+	90	0.78441	0.928913	1	1
-	ENSG00000173213	18	47225	73545	-	96	0.78455	0.928913	1	1
GGCT	ENSG00000006625	7	30536237	30591095	-	220	0.78456	0.928913	1	1
VPS51	ENSG00000149823	11	64856796	64879332	+	107	0.78458	0.928913	1	1
PSMB10	ENSG00000205220	16	67968405	67970990	-	38	0.78458	0.928913	1	1
ZDHHC7	ENSG00000153786	16	85007787	85045141	-	303	0.78459	0.928913	1	1
KIAA1683	ENSG00000130518	19	18367908	18385319	-	205	0.78463	0.928913	1	1
RDH5	ENSG00000135437	12	56114151	56118489	+	74	0.78465	0.928913	1	1
DEAF1	ENSG00000177030	11	644233	706715	-	330	0.7847	0.928913	1	1
MMP27	ENSG00000137675	11	102562218	102576537	-	263	0.78473	0.928913	1	1
GNGT1	ENSG00000127928	7	93220885	93540577	+	892	0.78485	0.928998	1	1
SREK1	ENSG00000153914	5	65435799	65479443	+	108	0.78512	0.929228	1	1
ARPP21	ENSG00000172995	3	35680437	35835988	+	370	0.78514	0.929228	1	1
TMEM150B	ENSG00000180061	19	55824169	55845416	-	168	0.78525	0.929241	1	1
BBS7	ENSG00000138686	4	122745595	122791652	-	130	0.78534	0.929241	1	1
USP29	ENSG00000131864	19	57630506	57643294	+	201	0.78537	0.929241	1	1
SMIM15	ENSG00000188725	5	60453536	60458301	-	109	0.78539	0.929241	1	1
SYNJ2BP	ENSG00000213463	14	70838148	70883778	-	274	0.78553	0.929241	1	1
CLTB	ENSG00000175416	5	175819456	175843570	-	127	0.78567	0.929241	1	1
CD99L2	ENSG00000102181	X	149934810	150067289	-	234	0.78569	0.929241	1	1
KITLG	ENSG00000049130	12	88886570	88974628	-	193	0.78576	0.929241	1	1
DTX3L	ENSG00000163840	3	122283085	122294050	+	152	0.78585	0.929241	1	1
INTS5	ENSG00000185085	11	62414320	62420774	-	53	0.78586	0.929241	1	1
CCNY	ENSG00000108100	10	35535953	35860852	+	482	0.78589	0.929241	1	1
ELMO1	ENSG00000155849	7	36893961	37488852	-	1657	0.78589	0.929241	1	1
IGFBP5	ENSG00000115461	2	217536828	217560248	-	162	0.7859	0.929241	1	1
RBM33	ENSG00000184863	7	155437145	155574179	+	418	0.7859	0.929241	1	1
CD86	ENSG00000114013	3	121774213	121839983	+	197	0.78602	0.929241	1	1
TDRD3	ENSG00000083544	13	60970591	61148012	+	429	0.78605	0.929241	1	1
NPAS1	ENSG00000130751	19	47523077	47549033	+	147	0.78608	0.929241	1	1
GDF5OS	ENSG00000204183	20	34020827	34023248	+	88	0.78612	0.929241	1	1
SIGIRR	ENSG00000185187	11	405716	417455	-	115	0.78623	0.929241	1	1
SLC14A1	ENSG00000141469	18	43304092	43332485	+	323	0.78627	0.929241	1	1
CHST12	ENSG00000136213	7	2443223	2474242	+	161	0.78637	0.929241	1	1
NXF1	ENSG00000162231	11	62559595	62573774	-	45	0.7864	0.929241	1	1
PDS5B	ENSG00000083642	13	33160564	33352157	+	293	0.78645	0.929241	1	1
MEDAG	ENSG00000102802	13	31480328	31499709	+	172	0.78651	0.929241	1	1
RHOXF2	ENSG00000131721	X	119292467	119297945	+	42	0.78651	0.929241	1	1
SIAE	ENSG00000110013	11	124503009	124565603	-	158	0.78654	0.929241	1	1
SFRP2	ENSG00000145423	4	154701744	154710272	-	140	0.78655	0.929241	1	1
PCDHGA8	ENSG00000253767	5	140772381	140892546	+	353	0.78657	0.929241	1	1
SLC22A10	ENSG00000184999	11	62905339	63137190	+	728	0.78659	0.929241	1	1
GPR162	ENSG00000250510	12	6930711	6939136	+	38	0.7867	0.929241	1	1
ZFP42	ENSG00000179059	4	188916925	188926204	+	166	0.7867	0.929241	1	1
RCOR1	ENSG00000089902	14	103058998	103196913	+	270	0.78672	0.929241	1	1
LCE3E	ENSG00000185966	1	152538130	152539248	-	8	0.78673	0.929241	1	1
PCDHGA3	ENSG00000254245	5	140723601	140892546	+	460	0.78679	0.929255	1	1
CEP350	ENSG00000135837	1	179923873	180084015	+	433	0.78699	0.929435	1	1
ANAPC15	ENSG00000110200	11	71817424	71823826	-	134	0.78722	0.929538	1	1
CALML4	ENSG00000129007	15	68483043	68498417	-	78	0.78725	0.929538	1	1
ZNF654	ENSG00000175105	3	88188254	88193815	+	86	0.78727	0.929538	1	1
OR2C1	ENSG00000168158	16	3405889	3406924	+	158	0.78731	0.929538	1	1
SH2D6	ENSG00000152292	2	85645844	85664152	+	190	0.78742	0.929538	1	1
RPS5	ENSG00000083845	19	58897767	58906173	+	120	0.78743	0.929538	1	1
RAB11FIP5	ENSG00000135631	2	73300510	73383849	-	359	0.78743	0.929538	1	1
AP2S1	ENSG00000042753	19	47341393	47354249	-	67	0.78746	0.929538	1	1
TMEM50B	ENSG00000142188	21	34804792	34852318	-	207	0.78755	0.929588	1	1
KLHL6	ENSG00000172578	3	183205319	183273477	-	247	0.78763	0.929626	1	1
HTRA3	ENSG00000170801	4	8271492	8308838	+	289	0.78803	0.929763	1	1
-	ENSG00000233828	5	86512423	86534822	-	64	0.78814	0.929763	1	1
ACRV1	ENSG00000134940	11	125541417	125551018	-	171	0.78826	0.929763	1	1
DRD2	ENSG00000149295	11	113280318	113346413	-	249	0.78833	0.929763	1	1
TXLNA	ENSG00000084652	1	32645287	32663886	+	58	0.78837	0.929763	1	1
DCP1B	ENSG00000151065	12	2055220	2113701	-	341	0.7884	0.929763	1	1
IKZF5	ENSG00000095574	10	124750322	124768333	-	196	0.78841	0.929763	1	1
MYL1	ENSG00000168530	2	211154874	211179914	-	129	0.78844	0.929763	1	1
PGAM1	ENSG00000171314	10	99185917	99193198	+	124	0.78847	0.929763	1	1
GAL3ST3	ENSG00000175229	11	65809423	65816651	-	74	0.78848	0.929763	1	1
CNTN5	ENSG00000149972	11	98891683	100229616	+	4840	0.78849	0.929763	1	1
NUP35	ENSG00000163002	2	183982241	184026408	+	417	0.78855	0.929763	1	1
FAM175A	ENSG00000163322	4	84382092	84444501	-	266	0.78855	0.929763	1	1
FHOD3	ENSG00000134775	18	33877677	34360018	+	1124	0.78856	0.929763	1	1
ZNF714	ENSG00000160352	19	21264965	21308073	+	252	0.78858	0.929763	1	1
VEGFB	ENSG00000173511	11	64002010	64006259	+	69	0.7886	0.929763	1	1
MRPS25	ENSG00000131368	3	15083967	15106842	-	114	0.78889	0.929763	1	1
C2orf76	ENSG00000186132	2	120059801	120124404	-	352	0.78898	0.929763	1	1
MECP2	ENSG00000169057	X	153287024	153363212	-	65	0.78898	0.929763	1	1
USP31	ENSG00000103404	16	23072727	23160591	-	269	0.78899	0.929763	1	1
LRP5L	ENSG00000100068	22	25747385	25801344	-	125	0.789	0.929763	1	1
C9orf89	ENSG00000165233	9	95858500	95875565	+	187	0.78912	0.929763	1	1
WDR54	ENSG00000005448	2	74648805	74652882	+	40	0.78917	0.929763	1	1
TJAP1	ENSG00000137221	6	43445261	43474294	+	122	0.7892	0.929763	1	1
-	ENSG00000204038	10	82009466	82013395	+	130	0.78926	0.929763	1	1
PROK2	ENSG00000163421	3	71820807	71834357	-	162	0.78926	0.929763	1	1
SPANXC	ENSG00000198573	X	140335596	140336629	-	71	0.78926	0.929763	1	1
ADRB1	ENSG00000043591	10	115803806	115806667	+	149	0.78928	0.929763	1	1
GALNT11	ENSG00000178234	7	151722759	151819425	+	168	0.78928	0.929763	1	1
PHF19	ENSG00000119403	9	123617977	123639606	-	119	0.78935	0.929763	1	1
LRRC14B	ENSG00000185028	5	191626	195468	+	174	0.78938	0.929763	1	1
RSAD2	ENSG00000134321	2	7005937	7038370	+	92	0.78942	0.929763	1	1
LRP8	ENSG00000157193	1	53711217	53793742	-	250	0.78945	0.929763	1	1
SNRNP40	ENSG00000060688	1	31732417	31769662	-	188	0.78952	0.929763	1	1
ARHGAP18	ENSG00000146376	6	129897277	130031370	-	526	0.78953	0.929763	1	1
CCDC23	ENSG00000177868	1	43272723	43282954	-	88	0.78959	0.929763	1	1
CPN1	ENSG00000120054	10	101801950	101841634	-	199	0.78963	0.929763	1	1
LPIN3	ENSG00000132793	20	39969560	39989222	+	131	0.78963	0.929763	1	1
C2orf72	ENSG00000204128	2	231902205	231914434	+	200	0.78965	0.929763	1	1
PCDHGA7	ENSG00000253537	5	140762467	140892546	+	371	0.78967	0.929763	1	1
TMEM259	ENSG00000182087	19	1009647	1021117	-	300	0.78971	0.929763	1	1
LRTM2	ENSG00000166159	12	1929433	1945918	+	171	0.79007	0.929956	1	1
SLC9A2	ENSG00000115616	2	103236166	103327777	+	315	0.7901	0.929956	1	1
OR10J1	ENSG00000196184	1	159409512	159410600	+	125	0.79013	0.929956	1	1
MTRF1L	ENSG00000112031	6	153308497	153323820	-	143	0.79013	0.929956	1	1
KIAA1586	ENSG00000168116	6	56911347	56920023	+	58	0.79016	0.929956	1	1
ATP12A	ENSG00000075673	13	25254549	25285921	+	344	0.79024	0.929956	1	1
TSSK4	ENSG00000139908	14	24674903	24677568	+	80	0.79027	0.929956	1	1
AGRN	ENSG00000188157	1	955503	991496	+	66	0.79034	0.929956	1	1
PCDHGB4	ENSG00000253953	5	140767452	140892546	+	363	0.79035	0.929956	1	1
EIF3A	ENSG00000107581	10	120794356	120840316	-	145	0.79037	0.929956	1	1
PPIL1	ENSG00000137168	6	36822603	36842800	-	168	0.7904	0.929956	1	1
ERGIC1	ENSG00000113719	5	172261278	172379688	+	465	0.79064	0.930147	1	1
GJB2	ENSG00000165474	13	20761609	20767037	-	156	0.79068	0.930147	1	1
OPRK1	ENSG00000082556	8	54138284	54164257	-	297	0.79076	0.930147	1	1
ERCC1	ENSG00000012061	19	45910591	45982086	-	279	0.7908	0.930147	1	1
CEBPZ-AS1	ENSG00000218739	2	37423631	37443336	+	287	0.79082	0.930147	1	1
MMP28	ENSG00000129270	17	34083268	34122711	-	112	0.79085	0.930147	1	1
PKP3	ENSG00000184363	11	392614	404908	+	204	0.79132	0.930345	1	1
ZNF562	ENSG00000171466	19	9759330	9785776	-	162	0.79137	0.930345	1	1
C1orf192	ENSG00000188931	1	161334521	161337664	-	183	0.79143	0.930345	1	1
TLR1	ENSG00000174125	4	38792298	38858438	-	391	0.79152	0.930345	1	1
FGFR2	ENSG00000066468	10	123237848	123357972	-	295	0.79156	0.930345	1	1
OR51B6	ENSG00000176239	11	5372738	5373676	+	288	0.79162	0.930345	1	1
SLC38A4	ENSG00000139209	12	47158546	47226191	-	297	0.79166	0.930345	1	1
SERPINB10	ENSG00000242550	18	61564408	61603345	+	261	0.79166	0.930345	1	1
HLTF	ENSG00000071794	3	148747914	148804341	-	205	0.79175	0.930345	1	1
PSMF1	ENSG00000125818	20	1093906	1160596	+	217	0.79178	0.930345	1	1
SMG5	ENSG00000198952	1	156219015	156252620	-	153	0.7918	0.930345	1	1
C4orf36	ENSG00000163633	4	87797358	87857354	-	214	0.79183	0.930345	1	1
LAMTOR5	ENSG00000134248	1	110943871	110950564	-	105	0.79191	0.930345	1	1
ANGPTL7	ENSG00000171819	1	11249398	11256038	+	91	0.79191	0.930345	1	1
NR4A1	ENSG00000123358	12	52416616	52453291	+	140	0.79191	0.930345	1	1
CD1A	ENSG00000158477	1	158223927	158228059	+	212	0.79195	0.930345	1	1
ACOX1	ENSG00000161533	17	73937588	73975515	-	189	0.79197	0.930345	1	1
GALNTL6	ENSG00000174473	4	172733405	173962710	+	2545	0.79199	0.930345	1	1
NR2F2	ENSG00000185551	15	96869167	96883492	+	90	0.792	0.930345	1	1
MYO15B	ENSG00000266714	17	73584139	73622929	+	336	0.79209	0.930345	1	1
TRAPPC11	ENSG00000168538	4	184580420	184634745	+	353	0.79218	0.930345	1	1
COL5A3	ENSG00000080573	19	10070237	10121147	-	392	0.7922	0.930345	1	1
HIST3H2BB	ENSG00000196890	1	228645808	228646259	+	69	0.79222	0.930345	1	1
ABCB5	ENSG00000004846	7	20654830	20816658	+	636	0.79222	0.930345	1	1
ESPNL	ENSG00000144488	2	239008798	239041928	+	281	0.79223	0.930345	1	1
EGLN3	ENSG00000129521	14	34393437	34931980	-	1916	0.79234	0.930345	1	1
FMO3	ENSG00000007933	1	171060018	171086959	+	215	0.79236	0.930345	1	1
CUBN	ENSG00000107611	10	16865963	17171830	-	1175	0.79236	0.930345	1	1
GDPD4	ENSG00000178795	11	76927603	77012732	-	338	0.79242	0.930352	1	1
SMS	ENSG00000102172	X	21958691	22025798	+	137	0.79249	0.930352	1	1
SVOPL	ENSG00000157703	7	138279030	138386097	-	446	0.79251	0.930352	1	1
SPCS2	ENSG00000118363	11	74660292	74690076	+	97	0.79261	0.930414	1	1
TMEM174	ENSG00000164325	5	72469022	72470970	+	164	0.79267	0.930428	1	1
AMMECR1L	ENSG00000144233	2	128619204	128643496	-	127	0.79281	0.930501	1	1
APBA3	ENSG00000011132	19	3750817	3761697	-	154	0.79292	0.930501	1	1
ABHD17A	ENSG00000129968	19	1876809	1885546	-	123	0.79294	0.930501	1	1
-	ENSG00000269650	20	34756461	34758180	-	48	0.79298	0.930501	1	1
ARID4A	ENSG00000032219	14	58765103	58840605	+	148	0.79299	0.930501	1	1
SLC22A18	ENSG00000110628	11	2920951	2946476	+	177	0.79302	0.930501	1	1
CCDC74B	ENSG00000152076	2	130896860	130902707	-	65	0.79316	0.930537	1	1
SAMM50	ENSG00000100347	22	44351301	44406411	+	316	0.7933	0.930537	1	1
C9orf131	ENSG00000174038	9	35041092	35045988	+	78	0.7933	0.930537	1	1
KLHDC1	ENSG00000197776	14	50159823	50219870	+	96	0.79331	0.930537	1	1
UBQLN4	ENSG00000160803	1	156005092	156023585	-	62	0.7934	0.930537	1	1
AP2A1	ENSG00000196961	19	50270225	50310370	+	177	0.79342	0.930537	1	1
OR1M1	ENSG00000170929	19	9203855	9204889	+	164	0.79346	0.930537	1	1
SLC36A3	ENSG00000186334	5	150656323	150683327	-	256	0.7936	0.930537	1	1
TPRXL	ENSG00000180438	3	13978756	14124311	+	311	0.79361	0.930537	1	1
-	ENSG00000269781	7	6522922	6524873	+	149	0.79361	0.930537	1	1
RAX2	ENSG00000173976	19	3769087	3772233	-	108	0.79371	0.930537	1	1
PAQR4	ENSG00000162073	16	3019246	3023490	+	165	0.79373	0.930537	1	1
ZFP30	ENSG00000120784	19	38104650	38183238	-	216	0.79375	0.930537	1	1
ITGA2B	ENSG00000005961	17	42449548	42466873	-	66	0.79384	0.930537	1	1
CSMD3	ENSG00000164796	8	113235157	114449328	-	2709	0.79387	0.930537	1	1
CD8A	ENSG00000153563	2	87011729	87035519	-	151	0.79392	0.930537	1	1
NFKBIL1	ENSG00000204498	6	31514647	31526606	+	302	0.79394	0.930537	1	1
POLR3A	ENSG00000148606	10	79734907	79789303	-	126	0.79396	0.930537	1	1
PARD6G	ENSG00000178184	18	77915115	78005429	-	255	0.79403	0.930537	1	1
GOLGB1	ENSG00000173230	3	121382046	121468602	-	266	0.79413	0.930537	1	1
PSAT1	ENSG00000135069	9	80912059	80945009	+	227	0.79423	0.930537	1	1
HBA1	ENSG00000206172	16	226679	227521	+	65	0.79424	0.930537	1	1
SHB	ENSG00000107338	9	37919131	38069210	-	399	0.79425	0.930537	1	1
POTEF	ENSG00000196604	2	130831108	130886795	-	61	0.79426	0.930537	1	1
PTTG2	ENSG00000250254	4	37962056	37962746	+	130	0.79445	0.930537	1	1
RFFL	ENSG00000092871	17	33333009	33416338	-	107	0.79448	0.930537	1	1
MED24	ENSG00000008838	17	38175350	38217468	-	148	0.79449	0.930537	1	1
CRISPLD1	ENSG00000121005	8	75896750	75946793	+	272	0.79451	0.930537	1	1
TEPP	ENSG00000159648	16	58010339	58022020	+	75	0.79455	0.930537	1	1
USP14	ENSG00000101557	18	158383	214629	+	198	0.79455	0.930537	1	1
MUT	ENSG00000146085	6	49398073	49430904	-	139	0.79456	0.930537	1	1
PARP9	ENSG00000138496	3	122246771	122283424	-	247	0.79463	0.930537	1	1
FABP5	ENSG00000164687	8	82192598	82197012	+	73	0.79467	0.930537	1	1
KLF1	ENSG00000105610	19	12995237	12997995	-	56	0.79468	0.930537	1	1
PCDHGB6	ENSG00000253305	5	140787770	140892546	+	328	0.79479	0.93061	1	1
TAF15	ENSG00000172660	17	34136459	34191619	+	181	0.79508	0.930762	1	1
TIMP2	ENSG00000035862	17	76849059	76921469	-	367	0.79511	0.930762	1	1
USO1	ENSG00000138768	4	76649777	76735382	+	285	0.79513	0.930762	1	1
TMEM8B	ENSG00000137103	9	35814448	35854844	+	126	0.79515	0.930762	1	1
COCH	ENSG00000100473	14	31343720	31364271	+	163	0.79516	0.930762	1	1
ASB1	ENSG00000065802	2	239335383	239360891	+	228	0.79521	0.930765	1	1
GLA	ENSG00000102393	X	100652791	100662913	-	76	0.79532	0.930774	1	1
HPGDS	ENSG00000163106	4	95219686	95264027	-	205	0.79535	0.930774	1	1
GRM6	ENSG00000113262	5	178405328	178423207	-	248	0.7954	0.930774	1	1
VPS29	ENSG00000111237	12	110928902	110939922	-	65	0.79541	0.930774	1	1
C5orf47	ENSG00000185056	5	173400782	173433143	+	214	0.7955	0.930824	1	1
-	ENSG00000267270	18	77905807	77936315	+	214	0.79559	0.930866	1	1
DIRAS2	ENSG00000165023	9	93372114	93405386	-	249	0.79565	0.930866	1	1
OR7G2	ENSG00000170923	19	9212945	9213982	-	178	0.79568	0.930866	1	1
MDM4	ENSG00000198625	1	204485511	204542871	+	164	0.79579	0.930939	1	1
LHFPL3	ENSG00000187416	7	103969104	104549001	+	1692	0.796	0.931128	1	1
ZNF76	ENSG00000065029	6	35226686	35263762	+	132	0.79605	0.931131	1	1
GABRD	ENSG00000187730	1	1950780	1962192	+	133	0.79614	0.931133	1	1
CLEC19A	ENSG00000261210	16	19297061	19333467	+	228	0.79623	0.931133	1	1
PLG	ENSG00000122194	6	161123270	161174347	+	223	0.7963	0.931133	1	1
BPGM	ENSG00000172331	7	134331560	134364565	+	229	0.79631	0.931133	1	1
LDOC1	ENSG00000182195	X	140269934	140271310	-	58	0.79633	0.931133	1	1
DENR	ENSG00000139726	12	123237321	123255611	+	91	0.79634	0.931133	1	1
ATG10	ENSG00000152348	5	81267844	81572676	+	468	0.79655	0.931223	1	1
OR1F1	ENSG00000168124	16	3254247	3255188	+	125	0.79656	0.931223	1	1
ANKRD13D	ENSG00000172932	11	67056018	67069956	+	58	0.79657	0.931223	1	1
DIO1	ENSG00000211452	1	54356912	54376759	+	196	0.79668	0.931223	1	1
GNLY	ENSG00000115523	2	85912298	85925977	+	144	0.79669	0.931223	1	1
HMHB1	ENSG00000158497	5	143191726	143200284	+	142	0.79673	0.931223	1	1
RS1	ENSG00000102104	X	18658030	18690229	-	13	0.79679	0.931223	1	1
-	ENSG00000250232	X	48929385	48937546	-	7	0.7968	0.931223	1	1
SPG20OS	ENSG00000120664	13	36920568	36943738	+	162	0.79698	0.93137	1	1
DACT1	ENSG00000165617	14	59100685	59115039	+	127	0.79706	0.93137	1	1
WAC	ENSG00000095787	10	28821422	28912041	+	219	0.79707	0.93137	1	1
TMEM198	ENSG00000188760	2	220408385	220415317	+	86	0.79719	0.931414	1	1
RBP4	ENSG00000138207	10	95351444	95361501	-	214	0.79726	0.931414	1	1
ARPC2	ENSG00000163466	2	219081817	219119079	+	129	0.79726	0.931414	1	1
-	ENSG00000170091	5	173472607	173670504	+	680	0.7973	0.931414	1	1
-	ENSG00000256591	11	61196692	61253294	+	103	0.79742	0.931443	1	1
C4orf48	ENSG00000243449	4	2043689	2045697	+	69	0.79742	0.931443	1	1
DBNL	ENSG00000136279	7	44084239	44109055	+	138	0.79753	0.931506	1	1
VSIG1	ENSG00000101842	X	107288200	107322414	+	38	0.79757	0.931506	1	1
RFK	ENSG00000135002	9	79000433	79009433	-	184	0.79775	0.931613	1	1
CCDC28B	ENSG00000160050	1	32665987	32670988	+	51	0.79776	0.931613	1	1
NPPC	ENSG00000163273	2	232786530	232791113	-	111	0.79782	0.931613	1	1
SFTPB	ENSG00000168878	2	85884437	85895864	-	132	0.79789	0.931613	1	1
MTUS2	ENSG00000132938	13	29598748	30077892	+	1594	0.79792	0.931613	1	1
PADI1	ENSG00000142623	1	17531621	17572500	+	324	0.79795	0.931613	1	1
CDRT1	ENSG00000241322	17	15468798	15522826	-	136	0.798	0.931616	1	1
MUC7	ENSG00000171195	4	71296209	71348714	+	357	0.79809	0.931665	1	1
LRRC45	ENSG00000169683	17	79981178	79989027	+	92	0.79814	0.931667	1	1
RPL36AL	ENSG00000165502	14	50085237	50087403	-	116	0.79821	0.931686	1	1
ACTBL2	ENSG00000169067	5	56775846	56778636	-	158	0.79829	0.931686	1	1
WNK2	ENSG00000165238	9	95947198	96082854	+	462	0.7983	0.931686	1	1
GPSM2	ENSG00000121957	1	109417972	109477167	+	299	0.79839	0.931735	1	1
WDR37	ENSG00000047056	10	1095478	1178237	+	321	0.79846	0.931751	1	1
PGGT1B	ENSG00000164219	5	114546527	114598569	-	169	0.79854	0.931751	1	1
DRD1	ENSG00000184845	5	174867042	174871211	-	132	0.79859	0.931751	1	1
ACTL7B	ENSG00000148156	9	111616871	111619239	-	216	0.79865	0.931751	1	1
GMFB	ENSG00000197045	14	54941202	54955914	-	72	0.7987	0.931751	1	1
C22orf23	ENSG00000128346	22	38339528	38349676	-	41	0.79871	0.931751	1	1
BTG3	ENSG00000154640	21	18965971	18985265	-	95	0.79874	0.931751	1	1
PHF2	ENSG00000197724	9	96338689	96441869	+	475	0.79882	0.931789	1	1
PCDHGC3	ENSG00000240184	5	140855580	140892542	+	194	0.79898	0.931822	1	1
KRT15	ENSG00000171346	17	39669995	39678781	-	102	0.79901	0.931822	1	1
-	ENSG00000268870	19	12502763	12551896	-	366	0.79902	0.931822	1	1
ZNF182	ENSG00000147118	X	47834250	47863377	-	42	0.7991	0.931822	1	1
HAGH	ENSG00000063854	16	1845621	1877195	-	562	0.79911	0.931822	1	1
BCAR1	ENSG00000050820	16	75262928	75301951	-	302	0.7992	0.931822	1	1
DNAAF2	ENSG00000165506	14	50091892	50101948	-	119	0.79922	0.931822	1	1
COX8C	ENSG00000187581	14	93813537	93814702	+	164	0.79924	0.931822	1	1
FBXO11	ENSG00000138081	2	48016455	48132932	-	347	0.79928	0.931822	1	1
PCF11	ENSG00000165494	11	82868030	82898493	+	104	0.79941	0.931824	1	1
RUFY4	ENSG00000188282	2	218899683	218955304	+	221	0.79947	0.931824	1	1
UNC5C	ENSG00000182168	4	96083655	96470357	-	1313	0.7995	0.931824	1	1
AADACL2	ENSG00000197953	3	151451704	151479127	+	221	0.79952	0.931824	1	1
-	ENSG00000258740	14	75705319	75735986	-	195	0.79957	0.931824	1	1
TMEM230	ENSG00000089063	20	5080486	5093749	-	118	0.79957	0.931824	1	1
PCDHGA6	ENSG00000253731	5	140753651	140892546	+	386	0.79982	0.93192	1	1
ZNF92	ENSG00000146757	7	64838712	64866038	+	67	0.79991	0.93192	1	1
CSF3R	ENSG00000119535	1	36931644	36948879	-	149	0.79995	0.93192	1	1
ATP6V1G2-DDX39B	ENSG00000254870	6	31497996	31514385	-	278	0.79997	0.93192	1	1
CRK	ENSG00000167193	17	1323983	1366456	-	240	0.79998	0.93192	1	1
S100A14	ENSG00000189334	1	153586731	153589462	-	81	0.80002	0.93192	1	1
CALU	ENSG00000128595	7	128379346	128411861	+	216	0.80004	0.93192	1	1
SCN2A	ENSG00000136531	2	166095912	166248818	+	405	0.80008	0.93192	1	1
SLC10A5	ENSG00000253598	8	82605842	82608409	-	154	0.8001	0.93192	1	1
PCNXL4	ENSG00000126773	14	60558629	60635851	+	228	0.80017	0.93192	1	1
RAB17	ENSG00000124839	2	238482965	238510257	-	371	0.80018	0.93192	1	1
ZNF384	ENSG00000126746	12	6775643	6798738	-	85	0.80034	0.931973	1	1
ALDH7A1	ENSG00000164904	5	125877533	125931110	-	248	0.80034	0.931973	1	1
C17orf82	ENSG00000187013	17	59489112	59490641	+	95	0.80037	0.931973	1	1
SLAMF1	ENSG00000117090	1	160577890	160617085	-	214	0.80046	0.931992	1	1
CSTA	ENSG00000121552	3	122044091	122060819	+	190	0.8005	0.931992	1	1
MCRS1	ENSG00000187778	12	49950327	49961936	-	81	0.80056	0.931992	1	1
PLCG2	ENSG00000197943	16	81772702	81991899	+	1251	0.80058	0.931992	1	1
PCDH10	ENSG00000138650	4	134070470	134129356	+	246	0.80069	0.931992	1	1
BMF	ENSG00000104081	15	40380091	40401093	-	84	0.80075	0.931992	1	1
KRBOX4	ENSG00000147121	X	46306292	46356857	+	60	0.80076	0.931992	1	1
ZNF783	ENSG00000204946	7	148959262	148994393	+	162	0.80077	0.931992	1	1
FAF2	ENSG00000113194	5	175874629	175937075	+	197	0.80083	0.932006	1	1
CLIP4	ENSG00000115295	2	29320571	29412509	+	303	0.80107	0.932213	1	1
LYG2	ENSG00000185674	2	99858709	99871745	-	122	0.80116	0.932213	1	1
-	ENSG00000268846	2	187367219	187367356	-	83	0.80119	0.932213	1	1
OR2T2	ENSG00000196240	1	248616077	248617130	+	27	0.8012	0.932213	1	1
TPGS2	ENSG00000134779	18	34359987	34409158	-	138	0.80134	0.932308	1	1
DDX39B	ENSG00000198563	6	31497996	31510225	-	269	0.80138	0.932308	1	1
EMC2	ENSG00000104412	8	109455830	109499145	+	255	0.80147	0.932308	1	1
EN2	ENSG00000164778	7	155250824	155257526	+	209	0.80157	0.932308	1	1
OR51B2	ENSG00000184881	11	5344541	5345582	-	273	0.80166	0.932308	1	1
DQX1	ENSG00000144045	2	74745258	74753463	-	34	0.80167	0.932308	1	1
DSTN	ENSG00000125868	20	17550508	17590564	+	185	0.80178	0.932308	1	1
ACOT2	ENSG00000119673	14	74034324	74042357	+	52	0.80179	0.932308	1	1
RFX3	ENSG00000080298	9	3218297	3526004	-	616	0.80182	0.932308	1	1
PCDHGA10	ENSG00000253846	5	140792743	140892546	+	316	0.80186	0.932308	1	1
FAM110D	ENSG00000197245	1	26485511	26489119	+	88	0.80188	0.932308	1	1
TTLL12	ENSG00000100304	22	43562628	43583139	-	326	0.80195	0.932308	1	1
C11orf44	ENSG00000175728	11	130542851	130587247	+	137	0.80197	0.932308	1	1
CDC23	ENSG00000094880	5	137523339	137549032	-	86	0.802	0.932308	1	1
PRDM4	ENSG00000110851	12	108126643	108155049	-	174	0.80204	0.932308	1	1
EML6	ENSG00000214595	2	54950636	55199157	+	858	0.80205	0.932308	1	1
ACYP1	ENSG00000119640	14	75519924	75536186	-	78	0.80217	0.932392	1	1
YBEY	ENSG00000182362	21	47706251	47717665	+	196	0.80232	0.932447	1	1
EPHX3	ENSG00000105131	19	15337730	15344246	-	32	0.80233	0.932447	1	1
KRTAP19-1	ENSG00000184351	21	31852018	31852663	-	73	0.8024	0.932447	1	1
CEP170	ENSG00000143702	1	243287730	243418650	-	205	0.80241	0.932447	1	1
CACNG8	ENSG00000142408	19	54466294	54493469	+	141	0.80247	0.932452	1	1
SLC16A2	ENSG00000147100	X	73641085	73753752	+	99	0.80257	0.932452	1	1
ARHGAP35	ENSG00000160007	19	47421933	47508334	+	155	0.80264	0.932452	1	1
MYO7B	ENSG00000169994	2	128293378	128395304	+	350	0.80268	0.932452	1	1
FKBP2	ENSG00000173486	11	64008475	64011604	+	69	0.80269	0.932452	1	1
SAMD8	ENSG00000156671	10	76859344	76941881	+	289	0.80275	0.932452	1	1
TNRC6B	ENSG00000100354	22	40440821	40731812	+	458	0.80275	0.932452	1	1
ZC3H15	ENSG00000065548	2	187350883	187374090	+	114	0.80297	0.932626	1	1
SLC16A10	ENSG00000112394	6	111408781	111552397	+	294	0.80322	0.932626	1	1
PAK1	ENSG00000149269	11	77032752	77185680	-	292	0.80324	0.932626	1	1
CNN1	ENSG00000130176	19	11649532	11661138	+	105	0.80325	0.932626	1	1
-	ENSG00000241489	X	148564074	148615470	-	80	0.80331	0.932626	1	1
TRPC5	ENSG00000072315	X	111017543	111326004	-	360	0.80332	0.932626	1	1
HS3ST6	ENSG00000162040	16	1961464	1968441	-	171	0.80335	0.932626	1	1
-	ENSG00000251537	17	15474805	15554967	-	200	0.80335	0.932626	1	1
KIAA2026	ENSG00000183354	9	5881596	6007901	-	329	0.80335	0.932626	1	1
DHX57	ENSG00000163214	2	39024871	39103075	-	196	0.80338	0.932626	1	1
TECTA	ENSG00000109927	11	120971882	121062202	+	302	0.80343	0.932628	1	1
ATP6V1G3	ENSG00000151418	1	198492352	198510075	-	148	0.80363	0.932704	1	1
HEATR5A	ENSG00000129493	14	31760994	31889788	-	241	0.80364	0.932704	1	1
CNGB1	ENSG00000070729	16	57917503	58005020	-	87	0.80391	0.932704	1	1
-	ENSG00000257726	12	115800817	115802550	+	94	0.80394	0.932704	1	1
ATAD3B	ENSG00000160072	1	1407143	1433228	+	24	0.80395	0.932704	1	1
HSPA14	ENSG00000187522	10	14880163	14913740	+	144	0.80397	0.932704	1	1
STK39	ENSG00000198648	2	168810530	169104651	-	916	0.80399	0.932704	1	1
CD40	ENSG00000101017	20	44746911	44758502	+	149	0.80401	0.932704	1	1
SOX3	ENSG00000134595	X	139585152	139587225	-	15	0.80402	0.932704	1	1
NCOA5	ENSG00000124160	20	44689624	44718591	-	155	0.80405	0.932704	1	1
-	ENSG00000249590	22	30805244	30824977	+	140	0.80409	0.932704	1	1
MLF1	ENSG00000178053	3	158288952	158325041	+	227	0.8041	0.932704	1	1
EPAS1	ENSG00000116016	2	46520806	46613836	+	378	0.80419	0.932704	1	1
DOCK7	ENSG00000116641	1	62920399	63153969	-	296	0.80423	0.932704	1	1
IFI6	ENSG00000126709	1	27992572	27998729	-	41	0.80429	0.932704	1	1
GDF7	ENSG00000143869	2	20866424	20873418	+	146	0.80432	0.932704	1	1
TM2D2	ENSG00000169490	8	38846327	38854343	-	90	0.80434	0.932704	1	1
MYCBP2	ENSG00000005810	13	77618792	77901185	-	565	0.80436	0.932704	1	1
POLR3K	ENSG00000161980	16	96407	103628	-	128	0.80448	0.932767	1	1
ERMAP	ENSG00000164010	1	43282795	43310660	+	109	0.80451	0.932767	1	1
NCKAP1	ENSG00000061676	2	183773843	183903586	-	379	0.80458	0.932783	1	1
CAPG	ENSG00000042493	2	85621871	85645555	-	206	0.80462	0.932783	1	1
BRCC3	ENSG00000185515	X	154299695	154351349	+	18	0.80476	0.932889	1	1
OR1A1	ENSG00000172146	17	3118915	3119844	+	175	0.80497	0.933061	1	1
SLC52A3	ENSG00000101276	20	740724	749131	-	299	0.80509	0.933061	1	1
EPB41	ENSG00000159023	1	29213603	29446553	+	468	0.8051	0.933061	1	1
BIRC7	ENSG00000101197	20	61867235	61871859	+	160	0.8051	0.933061	1	1
SLC7A5	ENSG00000103257	16	87863629	87903094	-	477	0.80526	0.93319	1	1
LAMA4	ENSG00000112769	6	112429963	112576141	-	54	0.80533	0.933199	1	1
MINK1	ENSG00000141503	17	4736683	4801356	+	246	0.80545	0.933199	1	1
ITGB5	ENSG00000082781	3	124480795	124620265	-	543	0.80551	0.933199	1	1
PAGR1	ENSG00000185928	16	29827285	29841948	+	40	0.80552	0.933199	1	1
GATA5	ENSG00000130700	20	61038553	61051026	-	5	0.80552	0.933199	1	1
OSBPL8	ENSG00000091039	12	76745577	76953589	-	403	0.80564	0.933199	1	1
ZNF627	ENSG00000198551	19	11670189	11729950	+	253	0.80566	0.933199	1	1
-	ENSG00000258311	12	56109820	56118487	+	84	0.80567	0.933199	1	1
RCVRN	ENSG00000109047	17	9799637	9808938	-	184	0.8057	0.933199	1	1
NHLRC2	ENSG00000196865	10	115614420	115676953	+	108	0.80588	0.933264	1	1
FAM83F	ENSG00000133477	22	40390953	40439533	+	96	0.8059	0.933264	1	1
RFPL4B	ENSG00000251258	6	112668532	112672498	+	100	0.8059	0.933264	1	1
SMAD7	ENSG00000101665	18	46446223	46477081	-	222	0.80596	0.933278	1	1
RENBP	ENSG00000102032	X	153200716	153210232	-	41	0.80605	0.933326	1	1
GDA	ENSG00000119125	9	74729511	74872109	+	466	0.80611	0.93334	1	1
KCNN3	ENSG00000143603	1	154669931	154842756	-	523	0.80617	0.933354	1	1
P2RY12	ENSG00000169313	3	151055168	151102600	-	251	0.80624	0.933379	1	1
PRSS38	ENSG00000185888	1	228003394	228034171	+	197	0.80629	0.933381	1	1
ERGIC2	ENSG00000087502	12	29490285	29534122	-	247	0.80642	0.933388	1	1
DDX17	ENSG00000100201	22	38879445	38903665	-	98	0.80643	0.933388	1	1
ATP5B	ENSG00000110955	12	57031959	57039798	-	86	0.80644	0.933388	1	1
DROSHA	ENSG00000113360	5	31400604	31532303	-	382	0.80658	0.93345	1	1
-	ENSG00000273217	5	130761584	131132676	-	475	0.80659	0.93345	1	1
PLA1A	ENSG00000144837	3	119316689	119348658	+	241	0.8068	0.933638	1	1
SDR42E1	ENSG00000184860	16	82031221	82045093	-	59	0.80688	0.933675	1	1
-	ENSG00000226364	17	50939481	50976948	+	354	0.80698	0.933713	1	1
ACBD6	ENSG00000135847	1	180244515	180472089	-	655	0.80707	0.933713	1	1
PRB3	ENSG00000197870	12	11418857	11422739	-	86	0.80708	0.933713	1	1
TNFSF4	ENSG00000117586	1	173152873	173176452	-	137	0.80713	0.933713	1	1
PLEKHF1	ENSG00000166289	19	30155963	30166364	+	122	0.80716	0.933713	1	1
-	ENSG00000267918	14	101295066	101295537	-	145	0.80722	0.933713	1	1
-	ENSG00000269027	5	35051012	35051198	+	129	0.80725	0.933713	1	1
-	ENSG00000268083	19	39308111	39330818	-	134	0.80739	0.933722	1	1
BAI2	ENSG00000121753	1	32192718	32230494	-	65	0.80741	0.933722	1	1
RAB23	ENSG00000112210	6	57053607	57087078	-	123	0.80741	0.933722	1	1
BCL2	ENSG00000171791	18	60790579	60987361	-	522	0.80745	0.933722	1	1
PARPBP	ENSG00000185480	12	102513956	102591298	+	188	0.80755	0.933764	1	1
ZFP36L2	ENSG00000152518	2	43449541	43453748	-	78	0.80759	0.933764	1	1
FAM227B	ENSG00000166262	15	49619159	49913128	-	899	0.80763	0.933764	1	1
IQCC	ENSG00000160051	1	32671236	32674288	+	51	0.80772	0.933812	1	1
TMEM232	ENSG00000186952	5	109624934	110074657	-	1011	0.80787	0.933816	1	1
TNFRSF13B	ENSG00000240505	17	16832849	16875432	-	307	0.80791	0.933816	1	1
PTH	ENSG00000152266	11	13513602	13517728	-	111	0.80793	0.933816	1	1
C1orf172	ENSG00000175707	1	27276053	27286897	-	50	0.808	0.933816	1	1
C1orf200	ENSG00000179840	1	9712668	9714644	-	101	0.80803	0.933816	1	1
RLN1	ENSG00000107018	9	5334969	5339873	-	109	0.80804	0.933816	1	1
CLEC4M	ENSG00000104938	19	7828035	7834491	+	202	0.80806	0.933816	1	1
LHX6	ENSG00000106852	9	124964856	124991905	-	138	0.80819	0.933911	1	1
LAMC1	ENSG00000135862	1	182992595	183114727	+	529	0.80835	0.934028	1	1
NTPCR	ENSG00000135778	1	233086351	233119628	+	164	0.80849	0.934028	1	1
ZNF622	ENSG00000173545	5	16451628	16465901	-	125	0.8085	0.934028	1	1
C22orf34	ENSG00000188511	22	49808176	50051190	-	976	0.80853	0.934028	1	1
MAGEF1	ENSG00000177383	3	184428156	184429836	-	108	0.80856	0.934028	1	1
DENND6B	ENSG00000205593	22	50747459	50765489	-	177	0.80858	0.934028	1	1
ALKBH5	ENSG00000091542	17	18086392	18113268	+	139	0.80881	0.934233	1	1
UCMA	ENSG00000165623	10	13263767	13276334	-	264	0.80888	0.934233	1	1
MAN2B1	ENSG00000104774	19	12757325	12777556	-	50	0.80894	0.934233	1	1
PPIL3	ENSG00000240344	2	201735630	201754026	-	73	0.80895	0.934233	1	1
OR6A2	ENSG00000184933	11	6815756	6817128	-	137	0.80911	0.934276	1	1
MGAT2	ENSG00000168282	14	50087489	50090198	+	121	0.80922	0.934276	1	1
HNRNPDL	ENSG00000152795	4	83343717	83351294	-	122	0.80925	0.934276	1	1
TTC14	ENSG00000163728	3	180319918	180335616	+	60	0.80929	0.934276	1	1
THNSL2	ENSG00000144115	2	88469835	88486146	+	139	0.8093	0.934276	1	1
CHP2	ENSG00000166869	16	23765948	23770272	+	110	0.80938	0.934276	1	1
SUCNR1	ENSG00000198829	3	151591431	151602405	+	105	0.80939	0.934276	1	1
KAZALD1	ENSG00000107821	10	102821598	102827888	+	86	0.8094	0.934276	1	1
RALGPS1	ENSG00000136828	9	129677053	129985445	+	536	0.80942	0.934276	1	1
SCN11A	ENSG00000168356	3	38887260	38992052	-	307	0.80965	0.934485	1	1
-	ENSG00000253459	14	50064193	50065882	-	122	0.80974	0.934501	1	1
COX11	ENSG00000166260	17	53029263	53046146	-	165	0.80976	0.934501	1	1
TUB	ENSG00000166402	11	8040791	8127659	+	374	0.80987	0.934573	1	1
CLPTM1L	ENSG00000049656	5	1317859	1345214	-	212	0.80996	0.934621	1	1
COX18	ENSG00000163626	4	73921797	73935472	-	36	0.81001	0.934623	1	1
CNN2	ENSG00000064666	19	1026298	1039068	+	323	0.81014	0.934718	1	1
WNT3	ENSG00000108379	17	44839872	44910520	-	176	0.81035	0.934818	1	1
CLLU1OS	ENSG00000205057	12	92813870	92821924	-	136	0.81036	0.934818	1	1
C19orf70	ENSG00000174917	19	5678432	5680907	-	100	0.81043	0.934818	1	1
ABCC8	ENSG00000006071	11	17414432	17498449	-	424	0.81044	0.934818	1	1
MFSD1	ENSG00000118855	3	158449987	158547508	+	347	0.81051	0.934818	1	1
ZACN	ENSG00000186919	17	74068042	74079747	+	82	0.81059	0.934818	1	1
HES2	ENSG00000069812	1	6472478	6484730	-	155	0.81062	0.934818	1	1
EMD	ENSG00000102119	X	153607557	153609883	+	33	0.81065	0.934818	1	1
TMEM178A	ENSG00000152154	2	39892122	39945103	+	133	0.81066	0.934818	1	1
ADAT3	ENSG00000213638	19	1905377	1913444	+	124	0.81074	0.934854	1	1
REG1A	ENSG00000115386	2	79347488	79350545	+	124	0.81084	0.934905	1	1
SH3GL2	ENSG00000107295	9	17579080	17797127	+	1015	0.81088	0.934905	1	1
TTK	ENSG00000112742	6	80713604	80752244	+	269	0.81108	0.935042	1	1
MAGEA3	ENSG00000221867	X	151934652	151938240	-	6	0.81115	0.935042	1	1
C7orf57	ENSG00000164746	7	48075108	48100901	+	156	0.81118	0.935042	1	1
GFI1B	ENSG00000165702	9	135820932	135867083	+	253	0.81122	0.935042	1	1
TUBB3	ENSG00000198211	16	89985573	90002500	+	175	0.81124	0.935042	1	1
KRT36	ENSG00000126337	17	39642388	39648798	-	137	0.81137	0.935065	1	1
NUP37	ENSG00000075188	12	102467967	102513902	-	146	0.81142	0.935065	1	1
CD209	ENSG00000090659	19	7804879	7812464	-	223	0.81144	0.935065	1	1
C22orf42	ENSG00000205856	22	32544993	32555309	-	233	0.81147	0.935065	1	1
CT47A6	ENSG00000226023	X	120092025	120095337	-	10	0.8115	0.935065	1	1
LSP1	ENSG00000130592	11	1874200	1913497	+	254	0.81155	0.935067	1	1
SUPT16H	ENSG00000092201	14	21819631	21852425	-	125	0.81164	0.935115	1	1
SYT7	ENSG00000011347	11	61282785	61348620	-	138	0.81184	0.93529	1	1
CD48	ENSG00000117091	1	160648536	160681641	-	225	0.812	0.935419	1	1
FAM167B	ENSG00000183615	1	32712834	32714457	+	61	0.81205	0.935421	1	1
-	ENSG00000260300	16	83941738	83985058	+	377	0.81221	0.93555	1	1
ANGPTL3	ENSG00000132855	1	63063158	63071830	+	40	0.81237	0.935558	1	1
VSX2	ENSG00000119614	14	74706175	74729441	+	203	0.81237	0.935558	1	1
MPZL2	ENSG00000149573	11	118124118	118135251	-	175	0.8124	0.935558	1	1
CPT2	ENSG00000157184	1	53662101	53679869	+	126	0.81241	0.935558	1	1
PCDHGB3	ENSG00000262209	5	140749831	140892546	+	391	0.81255	0.935643	1	1
OBSL1	ENSG00000124006	2	220415451	220436581	-	105	0.81258	0.935643	1	1
WDR65	ENSG00000243710	1	43637820	43720029	+	386	0.81277	0.935806	1	1
SERPINA11	ENSG00000186910	14	94908801	94919127	-	223	0.81282	0.935808	1	1
KIR3DX1	ENSG00000104970	19	55043909	55057053	+	153	0.81298	0.935937	1	1
SDHA	ENSG00000073578	5	218356	256815	+	375	0.81304	0.93595	1	1
GOLM1	ENSG00000135052	9	88641061	88715088	-	285	0.8131	0.935964	1	1
APLP2	ENSG00000084234	11	129939732	130014699	+	314	0.81321	0.936035	1	1
ANKRD61	ENSG00000157999	7	6071007	6076017	+	191	0.81329	0.936072	1	1
CAPN14	ENSG00000214711	2	31395924	31456724	-	480	0.81345	0.936151	1	1
PRPF38A	ENSG00000134748	1	52870236	52886511	+	47	0.81351	0.936151	1	1
SI	ENSG00000090402	3	164696686	164796283	-	253	0.81354	0.936151	1	1
NHS	ENSG00000188158	X	17393543	17754114	+	116	0.81356	0.936151	1	1
SEPT3	ENSG00000100167	22	42372276	42394225	+	152	0.8136	0.936151	1	1
ZNF662	ENSG00000182983	3	42947223	42960825	+	87	0.81392	0.936269	1	1
FAM26E	ENSG00000178033	6	116832809	116845955	+	162	0.81395	0.936269	1	1
-	ENSG00000251606	5	96424779	96519354	+	338	0.81403	0.936269	1	1
CA6	ENSG00000131686	1	9005926	9035151	+	233	0.81412	0.936269	1	1
DISP1	ENSG00000154309	1	222988406	223179337	+	584	0.81416	0.936269	1	1
KCNJ11	ENSG00000187486	11	17407406	17410878	-	148	0.81424	0.936269	1	1
ACTB	ENSG00000075624	7	5566782	5603415	-	288	0.81425	0.936269	1	1
ADPRH	ENSG00000144843	3	119298115	119308792	+	185	0.81431	0.936269	1	1
CCDC132	ENSG00000004766	7	92861653	92988338	+	208	0.81436	0.936269	1	1
-	ENSG00000196826	19	12572373	12662288	-	282	0.81438	0.936269	1	1
WNK1	ENSG00000060237	12	861759	1020618	+	358	0.81443	0.936269	1	1
LGALS14	ENSG00000006659	19	40194946	40200084	+	135	0.81444	0.936269	1	1
ZNF451	ENSG00000112200	6	56951642	57035105	+	122	0.81444	0.936269	1	1
GCDH	ENSG00000105607	19	13001840	13025021	+	81	0.81446	0.936269	1	1
MOB3C	ENSG00000142961	1	47073387	47082563	-	85	0.81459	0.936269	1	1
AIMP2	ENSG00000106305	7	6048876	6063465	+	208	0.8146	0.936269	1	1
PHF21A	ENSG00000135365	11	45950871	46142985	-	376	0.81461	0.936269	1	1
-	ENSG00000268797	19	41307202	41404187	+	358	0.81463	0.936269	1	1
SUN3	ENSG00000164744	7	48026745	48068716	-	185	0.81471	0.936269	1	1
EPN3	ENSG00000049283	17	48609904	48621111	+	145	0.81472	0.936269	1	1
STAMBPL1	ENSG00000138134	10	90639491	90734910	+	252	0.81487	0.936269	1	1
RAPGEF6	ENSG00000158987	5	130759614	130970929	-	302	0.81488	0.936269	1	1
HSD17B7	ENSG00000132196	1	162760492	162782607	+	112	0.81492	0.936269	1	1
CNDP2	ENSG00000133313	18	72163051	72188366	+	187	0.81493	0.936269	1	1
TLX1	ENSG00000107807	10	102889257	102897545	+	141	0.81503	0.936269	1	1
NOL10	ENSG00000115761	2	10710892	10830101	-	599	0.81505	0.936269	1	1
-	ENSG00000258947	16	89987800	90005169	+	187	0.81511	0.936269	1	1
-	ENSG00000267281	12	53900472	54019763	-	277	0.81516	0.936269	1	1
ATF7	ENSG00000170653	12	53901640	54020199	-	277	0.81516	0.936269	1	1
HTATSF1	ENSG00000102241	X	135579238	135594505	+	12	0.81528	0.936269	1	1
SNTB2	ENSG00000168807	16	69221032	69342955	+	273	0.81529	0.936269	1	1
MAGEA10	ENSG00000124260	X	151301782	151307033	-	54	0.81534	0.936269	1	1
TRIM17	ENSG00000162931	1	228595641	228604562	-	77	0.81536	0.936269	1	1
IDS	ENSG00000010404	X	148558521	148615470	-	84	0.81537	0.936269	1	1
SCN9A	ENSG00000169432	2	167051695	167232503	-	574	0.81539	0.936269	1	1
SLC35F2	ENSG00000110660	11	107661717	107799019	-	569	0.81545	0.93627	1	1
IL5	ENSG00000113525	5	131877136	131892530	-	52	0.81551	0.93627	1	1
PCDHGA9	ENSG00000261934	5	140782520	140892546	+	336	0.81554	0.93627	1	1
-	ENSG00000263264	19	7413848	7448271	+	120	0.81562	0.93627	1	1
-	ENSG00000224867	1	220603286	220608023	-	127	0.81567	0.93627	1	1
MTHFSD	ENSG00000103248	16	86563782	86588841	-	280	0.81568	0.93627	1	1
RAP1A	ENSG00000116473	1	112084840	112259313	+	566	0.81583	0.936287	1	1
KDELR2	ENSG00000136240	7	6485584	6523873	-	254	0.81583	0.936287	1	1
SLFN14	ENSG00000236320	17	33875144	33885117	-	166	0.81584	0.936287	1	1
IMMP1L	ENSG00000148950	11	31453948	31531192	-	106	0.8159	0.936291	1	1
ZNF846	ENSG00000196605	19	9862669	9903856	-	122	0.81594	0.936291	1	1
MYO1H	ENSG00000174527	12	109785708	109893328	+	509	0.81599	0.936293	1	1
LHX5	ENSG00000089116	12	113899839	113910085	-	110	0.81606	0.936318	1	1
ALPI	ENSG00000163295	2	233320833	233324742	+	195	0.81626	0.936443	1	1
MRGBP	ENSG00000101189	20	61427805	61431945	+	152	0.81629	0.936443	1	1
OGDH	ENSG00000105953	7	44646171	44748665	+	300	0.81633	0.936443	1	1
SIKE1	ENSG00000052723	1	115312100	115323306	-	63	0.81639	0.936443	1	1
HNF1B	ENSG00000108753	17	36046435	36105237	-	138	0.81641	0.936443	1	1
AMD1	ENSG00000123505	6	111195973	111216916	+	190	0.81651	0.936495	1	1
ETNPPL	ENSG00000164089	4	109663196	109684210	-	191	0.81658	0.936495	1	1
OVCH1-AS1	ENSG00000257599	12	29542227	29640421	+	416	0.8166	0.936495	1	1
GALR3	ENSG00000128310	22	38219389	38221502	+	92	0.81668	0.936532	1	1
NR2F6	ENSG00000160113	19	17342692	17356749	-	203	0.81673	0.936534	1	1
ELOF1	ENSG00000130165	19	11661962	11670051	-	118	0.81682	0.936572	1	1
SIGLEC1	ENSG00000088827	20	3667617	3687775	-	185	0.81686	0.936572	1	1
NEK5	ENSG00000197168	13	52611093	52703214	-	246	0.81704	0.936676	1	1
PAPD4	ENSG00000164329	5	78907943	78982471	+	250	0.8171	0.936676	1	1
HAPLN3	ENSG00000140511	15	89420519	89438857	-	181	0.81721	0.936676	1	1
REEP4	ENSG00000168476	8	21995533	21999464	-	95	0.81722	0.936676	1	1
RPA3	ENSG00000106399	7	7676149	7758238	-	452	0.81723	0.936676	1	1
PTPN7	ENSG00000143851	1	202116141	202130716	-	168	0.81724	0.936676	1	1
BTD	ENSG00000169814	3	15642848	15687329	+	147	0.81738	0.936681	1	1
NKTR	ENSG00000114857	3	42642106	42690227	+	184	0.81738	0.936681	1	1
ANGPTL6	ENSG00000130812	19	10203014	10213472	-	87	0.81744	0.936681	1	1
CPNE3	ENSG00000085719	8	87497059	87573726	+	321	0.81745	0.936681	1	1
NDUFA12	ENSG00000184752	12	95290831	95397546	-	624	0.8175	0.936681	1	1
FUT5	ENSG00000130383	19	5865837	5903798	-	232	0.81759	0.936681	1	1
KRT6C	ENSG00000170465	12	52862300	52867569	-	251	0.81763	0.936681	1	1
TOX	ENSG00000198846	8	59717977	60031767	-	792	0.81763	0.936681	1	1
NPC2	ENSG00000119655	14	74942895	74960880	-	124	0.81774	0.936752	1	1
-	ENSG00000267740	19	5866182	5903798	-	230	0.81802	0.936941	1	1
SLC6A14	ENSG00000087916	X	115567790	115592625	+	47	0.81802	0.936941	1	1
IL15RA	ENSG00000134470	10	5990855	6020150	-	283	0.81805	0.936941	1	1
CALCOCO2	ENSG00000136436	17	46908350	46943884	+	191	0.81813	0.936977	1	1
NRXN3	ENSG00000021645	14	78708734	80330762	+	3371	0.81836	0.937174	1	1
ZNF202	ENSG00000166261	11	123594885	123612383	-	169	0.81843	0.937174	1	1
RASGRP2	ENSG00000068831	11	64494383	64512928	-	60	0.81849	0.937174	1	1
CUL2	ENSG00000108094	10	35297479	35379570	-	252	0.81856	0.937174	1	1
CARD8	ENSG00000105483	19	48684027	48759203	-	426	0.81862	0.937174	1	1
PROX1	ENSG00000117707	1	214156524	214214595	+	204	0.81863	0.937174	1	1
PLEKHG4B	ENSG00000153404	5	140373	190085	+	227	0.81864	0.937174	1	1
GBX2	ENSG00000168505	2	237073879	237077012	-	125	0.81875	0.937245	1	1
DGAT2L6	ENSG00000184210	X	69397333	69425395	+	70	0.8189	0.937343	1	1
CHMP3	ENSG00000115561	2	86730554	86948245	-	384	0.81906	0.937343	1	1
RAC3	ENSG00000169750	17	79989500	79992080	+	82	0.81907	0.937343	1	1
NDUFB7	ENSG00000099795	19	14676890	14682874	-	136	0.81911	0.937343	1	1
ZNF778	ENSG00000170100	16	89284118	89295363	+	192	0.81914	0.937343	1	1
RAB39A	ENSG00000179331	11	107799229	107834208	+	184	0.81919	0.937343	1	1
IRGC	ENSG00000124449	19	44220162	44224173	+	184	0.81923	0.937343	1	1
SLC10A6	ENSG00000145283	4	87744621	87770416	-	109	0.81924	0.937343	1	1
HCFC1	ENSG00000172534	X	153213004	153237258	-	42	0.81927	0.937343	1	1
RNF24	ENSG00000101236	20	3907956	3996229	-	276	0.81935	0.937347	1	1
ILDR1	ENSG00000145103	3	121706170	121741051	-	148	0.81937	0.937347	1	1
-	ENSG00000251695	12	69186125	69187743	+	78	0.81943	0.93736	1	1
TMEM234	ENSG00000160055	1	32680073	32687972	-	68	0.81957	0.937421	1	1
SF3B3	ENSG00000189091	16	70557691	70608820	+	94	0.81958	0.937421	1	1
LARP4B	ENSG00000107929	10	855484	977564	-	338	0.81967	0.937437	1	1
ECSIT	ENSG00000130159	19	11616731	11639989	-	138	0.81969	0.937437	1	1
MAPK9	ENSG00000050748	5	179660143	179719099	-	378	0.81974	0.937439	1	1
CCDC112	ENSG00000164221	5	114602885	114632528	-	142	0.81979	0.937441	1	1
PLXND1	ENSG00000004399	3	129274018	129325661	-	254	0.8199	0.937511	1	1
DHX34	ENSG00000134815	19	47852538	47885961	+	191	0.82005	0.937584	1	1
EIF3L	ENSG00000100129	22	38244875	38285414	+	96	0.82006	0.937584	1	1
NLGN4X	ENSG00000146938	X	5758678	6146904	-	297	0.82019	0.937677	1	1
PCDHGA12	ENSG00000253159	5	140810185	140892546	+	277	0.82034	0.937794	1	1
ATP6AP2	ENSG00000182220	X	40440146	40465889	+	51	0.82061	0.938047	1	1
THAP2	ENSG00000173451	12	72056789	72074419	+	75	0.82074	0.93808	1	1
TMEM223	ENSG00000168569	11	62539101	62559493	-	60	0.82079	0.93808	1	1
NEUROG1	ENSG00000181965	5	134869991	134871639	-	65	0.82083	0.93808	1	1
SREBF2	ENSG00000198911	22	42229109	42303312	+	228	0.82086	0.93808	1	1
DYNC2H1	ENSG00000187240	11	102980160	103350591	+	1647	0.82088	0.93808	1	1
MRGPRX2	ENSG00000183695	11	19076002	19082228	-	201	0.82111	0.938287	1	1
NACA2	ENSG00000253506	17	59667794	59668563	-	92	0.82127	0.938415	1	1
KIF2A	ENSG00000068796	5	61601989	61833076	+	494	0.8214	0.938487	1	1
SETMAR	ENSG00000170364	3	4344988	4359251	+	145	0.82143	0.938487	1	1
STX6	ENSG00000135823	1	180941861	180992047	-	174	0.82154	0.938502	1	1
CXCR1	ENSG00000163464	2	219027568	219031718	-	70	0.82154	0.938502	1	1
TRIM42	ENSG00000155890	3	140396881	140419992	+	179	0.82164	0.938561	1	1
KREMEN2	ENSG00000131650	16	3013945	3018384	+	186	0.82182	0.938712	1	1
QSOX1	ENSG00000116260	1	180123969	180173165	+	296	0.82193	0.938717	1	1
EPB41L3	ENSG00000082397	18	5392383	5630699	-	724	0.82193	0.938717	1	1
AOAH	ENSG00000136250	7	36552456	36764154	-	690	0.82197	0.938717	1	1
PNPLA3	ENSG00000100344	22	44319619	44360368	+	313	0.8221	0.938811	1	1
PIWIL2	ENSG00000197181	8	22132810	22215076	+	253	0.82222	0.93886	1	1
GPR15	ENSG00000154165	3	98250743	98251960	+	84	0.82224	0.93886	1	1
-	ENSG00000273452	17	12626199	12661542	+	181	0.82236	0.938932	1	1
TSKS	ENSG00000126467	19	50243010	50266587	-	145	0.8224	0.938932	1	1
MRPL36	ENSG00000171421	5	1798500	1801480	-	172	0.82251	0.938932	1	1
ZNF827	ENSG00000151612	4	146678779	146859787	-	412	0.82253	0.938932	1	1
TBRG1	ENSG00000154144	11	124492732	124505287	+	81	0.8226	0.938932	1	1
JADE3	ENSG00000102221	X	46771711	46920641	+	43	0.82263	0.938932	1	1
FOLR3	ENSG00000110203	11	71825915	71850936	+	173	0.82265	0.938932	1	1
SPIN3	ENSG00000204271	X	57002803	57021970	-	2	0.82269	0.938932	1	1
ZBTB48	ENSG00000204859	1	6640061	6649340	+	92	0.82287	0.938963	1	1
KRTAP5-1	ENSG00000205869	11	1605572	1606513	-	176	0.82291	0.938963	1	1
SYNPR	ENSG00000163630	3	63213991	63602597	+	1424	0.82296	0.938963	1	1
SPG11	ENSG00000104133	15	44854894	44955876	-	72	0.82305	0.938963	1	1
GPR151	ENSG00000173250	5	145892666	145895753	-	147	0.82309	0.938963	1	1
SOWAHB	ENSG00000186212	4	77816082	77819002	-	113	0.82313	0.938963	1	1
ARFGEF1	ENSG00000066777	8	68085747	68255912	-	213	0.82314	0.938963	1	1
STPG2	ENSG00000163116	4	98105244	99064391	-	2263	0.82316	0.938963	1	1
VPS33B	ENSG00000184056	15	91541646	91565833	-	251	0.82319	0.938963	1	1
CSRNP1	ENSG00000144655	3	39183346	39196053	-	125	0.8232	0.938963	1	1
MXRA5	ENSG00000101825	X	3226606	3264682	-	131	0.82327	0.938964	1	1
IBA57	ENSG00000181873	1	228353516	228369958	+	70	0.82337	0.938964	1	1
SIAH1	ENSG00000196470	16	48390275	48482313	-	182	0.8234	0.938964	1	1
ALG11	ENSG00000253710	13	52586534	52603800	+	113	0.82346	0.938964	1	1
FAM151B	ENSG00000152380	5	79783788	79838382	+	185	0.82346	0.938964	1	1
PNMT	ENSG00000141744	17	37824234	37826728	+	108	0.82354	0.938964	1	1
OR1B1	ENSG00000171484	9	125390858	125391852	-	107	0.82354	0.938964	1	1
SDR39U1	ENSG00000100445	14	24908972	24912111	-	346	0.82376	0.939122	1	1
CRYAA	ENSG00000160202	21	44589118	44592915	+	2	0.8238	0.939122	1	1
CDK5RAP2	ENSG00000136861	9	123151147	123342448	-	271	0.82383	0.939122	1	1
HCLS1	ENSG00000180353	3	121350246	121379774	-	138	0.82389	0.939122	1	1
DES	ENSG00000175084	2	220283099	220291461	+	55	0.82392	0.939122	1	1
CHCHD2	ENSG00000106153	7	56169262	56174269	-	139	0.82412	0.939179	1	1
RGAG4	ENSG00000242732	X	71346958	71351758	-	31	0.82412	0.939179	1	1
EIF3F	ENSG00000175390	11	7991798	8023409	+	217	0.82414	0.939179	1	1
ACO2	ENSG00000100412	22	41865129	41924993	+	99	0.82419	0.939179	1	1
TNNI1	ENSG00000159173	1	201373625	201398994	-	192	0.82426	0.939179	1	1
CUL4B	ENSG00000158290	X	119658464	119709649	-	29	0.82426	0.939179	1	1
OR4K14	ENSG00000169484	14	20482419	20483352	-	226	0.82454	0.939421	1	1
C16orf98	ENSG00000261359	16	31213206	31214773	+	25	0.82476	0.939421	1	1
CIRH1A	ENSG00000141076	16	69165194	69265033	+	205	0.82477	0.939421	1	1
CIB2	ENSG00000136425	15	78396948	78423886	-	167	0.8249	0.939421	1	1
DNAJC5B	ENSG00000147570	8	66933795	67012751	+	386	0.82493	0.939421	1	1
MBNL2	ENSG00000139793	13	97873688	98046374	+	386	0.82496	0.939421	1	1
TAS1R1	ENSG00000173662	1	6615241	6639817	+	139	0.82511	0.939421	1	1
SSRP1	ENSG00000149136	11	57093459	57103351	-	122	0.82515	0.939421	1	1
ZBTB3	ENSG00000185670	11	62515791	62521660	-	57	0.82515	0.939421	1	1
SLC43A2	ENSG00000167703	17	1472561	1532180	-	262	0.82516	0.939421	1	1
PARP15	ENSG00000173200	3	122296449	122357894	+	317	0.82523	0.939421	1	1
PAPSS1	ENSG00000138801	4	108511433	108641608	-	401	0.82523	0.939421	1	1
EIF1AX	ENSG00000173674	X	20142636	20159962	-	36	0.82523	0.939421	1	1
TSHR	ENSG00000165409	14	81421333	81612646	+	700	0.82529	0.939421	1	1
ZNF653	ENSG00000161914	19	11594242	11616738	-	151	0.82532	0.939421	1	1
TRUB1	ENSG00000165832	10	116697952	116737430	+	172	0.82535	0.939421	1	1
PLA2G12A	ENSG00000123739	4	110631145	110651233	-	109	0.82536	0.939421	1	1
BUB1B	ENSG00000156970	15	40453224	40513337	+	156	0.82539	0.939421	1	1
RPP25	ENSG00000178718	15	75246757	75249805	-	80	0.82543	0.939421	1	1
APRT	ENSG00000198931	16	88875747	88878352	-	238	0.82544	0.939421	1	1
GATA2	ENSG00000179348	3	128198270	128212028	-	172	0.82553	0.939447	1	1
OR7G1	ENSG00000161807	19	9225274	9226439	-	193	0.82556	0.939447	1	1
ATP6V1C1	ENSG00000155097	8	104033291	104085279	+	291	0.82576	0.939589	1	1
FOXD4L1	ENSG00000184492	2	114256661	114258728	+	24	0.82581	0.939589	1	1
PIM3	ENSG00000198355	22	50354161	50357728	+	144	0.82583	0.939589	1	1
SQLE	ENSG00000104549	8	126010739	126034525	+	198	0.8259	0.939614	1	1
IFIT2	ENSG00000119922	10	91061712	91069033	+	90	0.82607	0.939621	1	1
SCN5A	ENSG00000183873	3	38589548	38691164	-	343	0.82615	0.939621	1	1
GPX4	ENSG00000167468	19	1103936	1106787	+	173	0.82617	0.939621	1	1
CXXC11	ENSG00000188011	2	242811752	242815975	+	107	0.82622	0.939621	1	1
ITGA3	ENSG00000005884	17	48133332	48167845	+	225	0.82626	0.939621	1	1
LUZP6	ENSG00000267697	7	135612022	135612198	-	105	0.82631	0.939621	1	1
TGFB3	ENSG00000119699	14	76424442	76449334	-	89	0.82633	0.939621	1	1
IFIT1B	ENSG00000204010	10	91137813	91144962	+	123	0.82635	0.939621	1	1
UCP1	ENSG00000109424	4	141480588	141489959	-	115	0.82635	0.939621	1	1
IKBIP	ENSG00000166130	12	99007183	99038891	-	154	0.82639	0.939621	1	1
NIFK	ENSG00000155438	2	122484521	122494499	-	77	0.82654	0.939673	1	1
RAB14	ENSG00000119396	9	123940415	123985292	-	148	0.82655	0.939673	1	1
ADAM32	ENSG00000197140	8	38964509	39142430	+	402	0.8266	0.939673	1	1
ZBTB16	ENSG00000109906	11	113930315	114121398	+	582	0.82663	0.939673	1	1
TMEM147	ENSG00000105677	19	36036497	36038428	+	124	0.82676	0.939714	1	1
NAA11	ENSG00000156269	4	80146848	80247204	-	231	0.82683	0.939714	1	1
RBMS2	ENSG00000076067	12	56915713	56984745	+	168	0.82685	0.939714	1	1
SP4	ENSG00000105866	7	21467652	21554440	+	335	0.82693	0.939714	1	1
TDRD6	ENSG00000180113	6	46655612	46672056	+	60	0.827	0.939714	1	1
ATP6V0E1	ENSG00000113732	5	172410760	172462448	+	194	0.82706	0.939714	1	1
WDR59	ENSG00000103091	16	74907468	75034071	-	453	0.82707	0.939714	1	1
SCML1	ENSG00000047634	X	17755588	17773105	+	18	0.82708	0.939714	1	1
PDRG1	ENSG00000088356	20	30532758	30539895	-	70	0.82714	0.939714	1	1
-	ENSG00000224474	10	99179228	99185831	-	86	0.82715	0.939714	1	1
-	ENSG00000268465	19	48969094	48975688	+	85	0.82721	0.939728	1	1
MOV10L1	ENSG00000073146	22	50528308	50600119	+	528	0.82736	0.939843	1	1
ACVR1C	ENSG00000123612	2	158383279	158485517	-	155	0.82753	0.939939	1	1
-	ENSG00000256566	20	2447858	2489553	-	180	0.82755	0.939939	1	1
MTUS1	ENSG00000129422	8	17501304	17658426	-	924	0.82759	0.939939	1	1
NKX1-2	ENSG00000229544	10	126135592	126138753	-	144	0.82765	0.939952	1	1
OLIG2	ENSG00000205927	21	34398153	34401504	+	154	0.8277	0.939954	1	1
RNF103-CHMP3	ENSG00000249884	2	86732791	86948245	-	376	0.82789	0.940007	1	1
VCP	ENSG00000165280	9	35056061	35073246	-	97	0.82789	0.940007	1	1
LSS	ENSG00000160285	21	47608055	47648738	-	243	0.82792	0.940007	1	1
HS3ST1	ENSG00000002587	4	11394774	11431389	-	266	0.82794	0.940007	1	1
NOBOX	ENSG00000106410	7	144094333	144107320	-	121	0.82813	0.940168	1	1
RPRM	ENSG00000177519	2	154333852	154335322	-	95	0.82827	0.940263	1	1
C15orf40	ENSG00000169609	15	83657193	83680393	-	121	0.82836	0.940263	1	1
HBA2	ENSG00000188536	16	222846	223709	+	65	0.82853	0.940263	1	1
SLX1A	ENSG00000132207	16	30205208	30208882	+	33	0.82863	0.940263	1	1
SULT1A3	ENSG00000261052	16	30205754	30215631	+	33	0.82863	0.940263	1	1
-	ENSG00000268790	19	16688453	16770926	-	241	0.82866	0.940263	1	1
RYR1	ENSG00000196218	19	38924339	39078204	+	543	0.8287	0.940263	1	1
C20orf187	ENSG00000125899	20	11008408	11010014	+	128	0.82871	0.940263	1	1
TSACC	ENSG00000163467	1	156307105	156316786	+	93	0.82874	0.940263	1	1
UPK3B	ENSG00000243566	7	76139745	76648340	+	820	0.82874	0.940263	1	1
C3orf14	ENSG00000114405	3	62304648	62321888	+	54	0.82877	0.940263	1	1
LPIN1	ENSG00000134324	2	11817721	11967535	+	522	0.82889	0.940263	1	1
MAP7D3	ENSG00000129680	X	135295381	135338641	-	21	0.82889	0.940263	1	1
MICALL1	ENSG00000100139	22	38301664	38338829	+	99	0.82894	0.940263	1	1
ENPP1	ENSG00000197594	6	132129156	132216295	+	289	0.82894	0.940263	1	1
KIAA1919	ENSG00000173214	6	111580551	111592370	+	110	0.82901	0.940287	1	1
DNAJA2	ENSG00000069345	16	46989299	47007699	-	55	0.82922	0.940331	1	1
SLC2A6	ENSG00000160326	9	136336217	136344259	-	154	0.82922	0.940331	1	1
SSH3	ENSG00000172830	11	67070919	67080078	+	54	0.82928	0.940331	1	1
RSPH6A	ENSG00000104941	19	46298968	46318577	-	186	0.82937	0.940331	1	1
ATP1A1	ENSG00000163399	1	116915290	116952883	+	113	0.82938	0.940331	1	1
LLGL2	ENSG00000073350	17	73521161	73571289	+	376	0.82941	0.940331	1	1
IGDCC4	ENSG00000103742	15	65673802	65715410	-	172	0.82947	0.940331	1	1
TOMM5	ENSG00000175768	9	37582643	37592639	-	113	0.8295	0.940331	1	1
HMGA1	ENSG00000137309	6	34204650	34214008	+	105	0.82954	0.940331	1	1
SEC14L2	ENSG00000100003	22	30792846	30821305	+	168	0.82958	0.940331	1	1
MVP	ENSG00000013364	16	29831715	29859355	+	51	0.8296	0.940331	1	1
MCM3AP	ENSG00000160294	21	47655047	47706211	-	294	0.82963	0.940331	1	1
SPG7	ENSG00000197912	16	89557325	89624176	+	274	0.82973	0.94039	1	1
ECE1	ENSG00000117298	1	21543740	21671997	-	452	0.82982	0.940437	1	1
ZNF614	ENSG00000142556	19	52516018	52533493	-	156	0.83008	0.940438	1	1
-	ENSG00000273025	15	72559087	72612287	-	142	0.83019	0.940438	1	1
ZNHIT2	ENSG00000174276	11	64883875	64885170	-	59	0.8302	0.940438	1	1
LNPEP	ENSG00000113441	5	96271098	96373219	+	346	0.8302	0.940438	1	1
FEV	ENSG00000163497	2	219845809	219850379	-	29	0.83028	0.940438	1	1
ATOH1	ENSG00000172238	4	94750042	94751221	+	124	0.8303	0.940438	1	1
UBE2K	ENSG00000078140	4	39699664	39784412	+	278	0.83031	0.940438	1	1
C2orf80	ENSG00000188674	2	209030067	209054797	-	235	0.8304	0.940438	1	1
GPX3	ENSG00000211445	5	150400124	150408554	+	127	0.83043	0.940438	1	1
PRPSAP1	ENSG00000161542	17	74305567	74380602	-	312	0.83044	0.940438	1	1
ACTG2	ENSG00000163017	2	74119441	74146992	+	251	0.83044	0.940438	1	1
ZNF630	ENSG00000221994	X	47842756	47931025	-	64	0.83054	0.940438	1	1
SUMF2	ENSG00000129103	7	56131695	56148363	+	146	0.8306	0.940438	1	1
TXNDC12	ENSG00000117862	1	52485803	52521843	-	104	0.83062	0.940438	1	1
PRDM16	ENSG00000142611	1	2985732	3355185	+	1242	0.83065	0.940438	1	1
UBR7	ENSG00000012963	14	93673401	93695561	+	172	0.83068	0.940438	1	1
MLYCD	ENSG00000103150	16	83932731	83949787	+	225	0.83072	0.940438	1	1
MOAP1	ENSG00000165943	14	93648541	93651273	-	122	0.83076	0.940438	1	1
NUPR1L	ENSG00000185290	7	56182374	56184093	-	142	0.83077	0.940438	1	1
MOGS	ENSG00000115275	2	74688184	74692537	-	35	0.83079	0.940438	1	1
RASGEF1C	ENSG00000146090	5	179527795	179636153	-	530	0.83086	0.940463	1	1
EME1	ENSG00000154920	17	48450581	48458844	+	93	0.83091	0.940465	1	1
ADIRF	ENSG00000148671	10	88727949	88743691	+	159	0.83103	0.940499	1	1
SRP14	ENSG00000140319	15	40327940	40331389	-	105	0.83104	0.940499	1	1
LPAR4	ENSG00000147145	X	78003206	78012591	+	50	0.83111	0.940499	1	1
ZNF317	ENSG00000130803	19	9251056	9274100	+	229	0.83129	0.940499	1	1
OR56A1	ENSG00000180934	11	6047901	6048971	-	127	0.8313	0.940499	1	1
OR7C1	ENSG00000127530	19	14909958	14911023	-	127	0.8313	0.940499	1	1
TXNRD1	ENSG00000198431	12	104609557	104744061	+	464	0.83131	0.940499	1	1
RNF165	ENSG00000141622	18	43906772	44043103	+	375	0.83134	0.940499	1	1
SLC35F6	ENSG00000213699	2	26987152	27004099	+	80	0.83138	0.940499	1	1
SBSN	ENSG00000189001	19	36014269	36019253	-	128	0.83143	0.940499	1	1
CHL1	ENSG00000134121	3	238279	451090	+	816	0.8315	0.940499	1	1
IFIT3	ENSG00000119917	10	91087651	91100728	+	163	0.83154	0.940499	1	1
PROK1	ENSG00000143125	1	110993822	110999976	+	117	0.83157	0.940499	1	1
TBX5	ENSG00000089225	12	114791736	114846247	-	295	0.83163	0.940512	1	1
MPI	ENSG00000178802	15	75182346	75191798	+	66	0.83201	0.940685	1	1
-	ENSG00000269920	10	97733786	97792432	+	250	0.8322	0.940685	1	1
CC2D2B	ENSG00000188649	10	97733786	97792441	+	250	0.8322	0.940685	1	1
CIITA	ENSG00000179583	16	10971055	11026079	+	238	0.83228	0.940685	1	1
S1PR1	ENSG00000170989	1	101702444	101707074	+	124	0.8323	0.940685	1	1
ARSH	ENSG00000205667	X	2924654	2951612	+	35	0.8323	0.940685	1	1
MEAF6	ENSG00000163875	1	37958176	37980375	-	145	0.83236	0.940685	1	1
-	ENSG00000269165	10	52094298	52095876	+	79	0.83236	0.940685	1	1
OR10D3	ENSG00000197309	11	124055923	124056952	+	155	0.83236	0.940685	1	1
EGFL7	ENSG00000172889	9	139553308	139567130	+	131	0.83237	0.940685	1	1
UBAP1L	ENSG00000246922	15	65385338	65407535	-	42	0.83239	0.940685	1	1
APLP1	ENSG00000105290	19	36358801	36370693	+	96	0.83246	0.940685	1	1
ZNF541	ENSG00000118156	19	48023942	48059113	-	101	0.83246	0.940685	1	1
FAU	ENSG00000149806	11	64888100	64889945	-	59	0.83251	0.940685	1	1
-	ENSG00000254349	8	75512010	75735548	+	597	0.83258	0.940685	1	1
OR8D1	ENSG00000196341	11	124179708	124180733	-	131	0.83261	0.940685	1	1
KDM5B	ENSG00000117139	1	202696526	202778598	-	268	0.83265	0.940685	1	1
TACR2	ENSG00000075073	10	71163659	71176623	-	161	0.8327	0.940685	1	1
RMDN1	ENSG00000176623	8	87480486	87526586	-	238	0.83272	0.940685	1	1
DECR1	ENSG00000104325	8	91013633	91064320	+	189	0.83279	0.940685	1	1
MUC8	ENSG00000269676	12	133049334	133050726	-	117	0.8328	0.940685	1	1
KIAA1430	ENSG00000164323	4	186080819	186130658	-	313	0.83293	0.940715	1	1
AMTN	ENSG00000187689	4	71384257	71398459	+	317	0.83306	0.940715	1	1
ARMC3	ENSG00000165309	10	23216953	23326518	+	341	0.8331	0.940715	1	1
CCDC38	ENSG00000165972	12	96260826	96336752	-	414	0.8332	0.940715	1	1
ITGB6	ENSG00000115221	2	160956177	161128399	-	532	0.83323	0.940715	1	1
DUSP8	ENSG00000184545	11	1575274	1593150	-	174	0.83324	0.940715	1	1
TRPA1	ENSG00000104321	8	72932152	72987852	-	381	0.83325	0.940715	1	1
WNT4	ENSG00000162552	1	22443798	22470462	-	202	0.83326	0.940715	1	1
SCARA5	ENSG00000168079	8	27727399	27850244	-	561	0.83333	0.940715	1	1
FAM183A	ENSG00000186973	1	43610824	43622067	+	158	0.83334	0.940715	1	1
GJC2	ENSG00000198835	1	228337553	228347527	+	55	0.83336	0.940715	1	1
KRT35	ENSG00000197079	17	39632941	39637392	-	173	0.83344	0.940741	1	1
ITGA7	ENSG00000135424	12	56078352	56109827	-	97	0.83348	0.940741	1	1
SEC24B	ENSG00000138802	4	110354928	110462052	+	241	0.83367	0.940901	1	1
AMBP	ENSG00000106927	9	116822407	116840752	-	202	0.83373	0.940914	1	1
SYNE1	ENSG00000131018	6	152442819	152958936	-	1654	0.83398	0.940979	1	1
BEND2	ENSG00000177324	X	18181051	18239024	-	50	0.83398	0.940979	1	1
FLYWCH1	ENSG00000059122	16	2961938	3001209	+	351	0.83401	0.940979	1	1
C19orf66	ENSG00000130813	19	10196798	10203928	+	123	0.83402	0.940979	1	1
NQO1	ENSG00000181019	16	69740899	69760854	-	113	0.83403	0.940979	1	1
SYNDIG1L	ENSG00000183379	14	74872596	74892805	-	131	0.83416	0.940996	1	1
CXorf38	ENSG00000185753	X	40488285	40506819	-	28	0.83417	0.940996	1	1
SLC16A4	ENSG00000168679	1	110905470	110933704	-	140	0.83419	0.940996	1	1
STAP2	ENSG00000178078	19	4324040	4342783	-	148	0.83431	0.941037	1	1
UTP14C	ENSG00000253797	13	52598827	52607736	+	89	0.83434	0.941037	1	1
ZNF430	ENSG00000118620	19	21203426	21242856	+	175	0.83438	0.941037	1	1
THSD4	ENSG00000187720	15	71389291	72075722	+	1926	0.83442	0.941037	1	1
OR2T6	ENSG00000198104	1	248550910	248551836	+	206	0.83455	0.941085	1	1
GTF3C5	ENSG00000148308	9	135906076	135933890	+	203	0.83456	0.941085	1	1
ACPP	ENSG00000014257	3	132036211	132087142	+	368	0.83466	0.941116	1	1
PYDC2	ENSG00000253548	3	191178952	191179245	+	175	0.83473	0.941116	1	1
RBP7	ENSG00000162444	1	10057264	10076078	+	103	0.83477	0.941116	1	1
TTLL13	ENSG00000213471	15	90792762	90808199	+	161	0.83479	0.941116	1	1
TBX2	ENSG00000121068	17	59477257	59486827	+	96	0.83483	0.941116	1	1
SAG	ENSG00000130561	2	234216462	234255701	+	214	0.8349	0.941141	1	1
CD14	ENSG00000170458	5	140011313	140013286	-	91	0.83499	0.941141	1	1
HARS2	ENSG00000112855	5	140071011	140078889	+	76	0.835	0.941141	1	1
BPIFC	ENSG00000184459	22	32809834	32860471	-	304	0.83506	0.941141	1	1
PMS2	ENSG00000122512	7	6012870	6048756	-	236	0.8351	0.941141	1	1
PIK3CB	ENSG00000051382	3	138372860	138553780	-	260	0.83518	0.941141	1	1
CLDND2	ENSG00000160318	19	51870352	51872257	-	176	0.83521	0.941141	1	1
CXorf65	ENSG00000204165	X	70323739	70326638	-	32	0.83524	0.941141	1	1
INO80B	ENSG00000115274	2	74682150	74688011	+	31	0.83533	0.941156	1	1
CLINT1	ENSG00000113282	5	157212751	157286183	-	331	0.83535	0.941156	1	1
C6orf89	ENSG00000198663	6	36839646	36896740	+	267	0.8355	0.941271	1	1
SLAMF6	ENSG00000162739	1	160454820	160493052	-	168	0.83555	0.941272	1	1
C2orf78	ENSG00000187833	2	74011316	74044274	+	46	0.83576	0.9414	1	1
ENTPD4	ENSG00000197217	8	23243296	23315208	-	332	0.83576	0.9414	1	1
ITGAV	ENSG00000138448	2	187454792	187545628	+	184	0.83598	0.941533	1	1
CXorf36	ENSG00000147113	X	45007619	45060146	-	117	0.83603	0.941533	1	1
ACP5	ENSG00000102575	19	11685475	11689823	-	129	0.83606	0.941533	1	1
ASZ1	ENSG00000154438	7	117003276	117068177	-	118	0.83611	0.941533	1	1
SBDS	ENSG00000126524	7	66452664	66460588	-	156	0.83625	0.941533	1	1
CRP	ENSG00000132693	1	159682079	159684379	-	98	0.83633	0.941533	1	1
SERPINA9	ENSG00000170054	14	94929054	94946026	-	253	0.8364	0.941533	1	1
SLC44A3	ENSG00000143036	1	95285898	95360802	+	355	0.83641	0.941533	1	1
