## Supplementary Tables for "Genome-wide association studies of binge-eating behaviour and anorexia nervosa yield insights into the unique and shared biology of eating disorder phenotypes" (part 16 of 51)

### Sheet: 18 MAGMA Genes (continued)
Supplementary Table 18: Gene-wise associations with BE-BROAD, BE-NARROW, AN, AN-R, and AN-BP Column descriptors: Name = Gene HUGO name ENSEMBL = Gene ENSEMBL code Chromosome = Chromosome of gene Begin = Starting basepair of gene (Hg19) End = Ending basepair of gene (Hg19) Strand = Strand of gene # SNPs = Number of SNPs included in calculation of gene-wise p-value P = P value q (BH) = Benjamini-Hochberg false discovery rate q-value q (BY) = Benjamini-Yekutieli false discovery rate q-value p (BF) = Bonferroni-corrected p-value
WDR55	ENSG00000120314	5	140044261	140053709	+	85	0.83642	0.941533	1	1
-	ENSG00000260371	16	69368994	69390209	-	93	0.83644	0.941533	1	1
-	ENSG00000268310	17	76210462	76220740	-	228	0.83645	0.941533	1	1
KIAA1210	ENSG00000250423	X	118212598	118284542	-	31	0.83646	0.941533	1	1
ARMC1	ENSG00000104442	8	66514694	66546442	-	242	0.83662	0.941646	1	1
KANSL1	ENSG00000120071	17	44107282	44302733	-	506	0.83669	0.941646	1	1
MSH2	ENSG00000095002	2	47630108	47789450	+	472	0.83673	0.941646	1	1
HPSE2	ENSG00000172987	10	100218875	100995619	-	1719	0.83681	0.941646	1	1
TMEM179B	ENSG00000185475	11	62554887	62557877	+	51	0.83684	0.941646	1	1
HIATL1	ENSG00000148110	9	97136833	97223324	+	295	0.83689	0.941646	1	1
FKBP4	ENSG00000004478	12	2904119	2914576	+	96	0.8369	0.941646	1	1
EML5	ENSG00000165521	14	89078775	89259096	-	335	0.83703	0.941683	1	1
SLC22A31	ENSG00000259803	16	89262406	89268072	-	174	0.83703	0.941683	1	1
RPL26L1	ENSG00000037241	5	172385732	172396774	+	152	0.83722	0.941748	1	1
ARL14EP	ENSG00000152219	11	30344598	30359774	+	132	0.8373	0.941748	1	1
SPG21	ENSG00000090487	15	65255362	65282648	-	146	0.83744	0.941748	1	1
ZNF263	ENSG00000006194	16	3313743	3351401	+	114	0.83745	0.941748	1	1
PTCHD3	ENSG00000182077	10	27687116	27703297	-	148	0.83746	0.941748	1	1
E2F7	ENSG00000165891	12	77415027	77459360	-	302	0.83747	0.941748	1	1
-	ENSG00000258653	14	74318674	74398981	+	445	0.83748	0.941748	1	1
WSCD2	ENSG00000075035	12	108523248	108644314	+	401	0.8375	0.941748	1	1
H3F3C	ENSG00000188375	12	31944123	31945175	-	216	0.83757	0.941748	1	1
PCBP3	ENSG00000183570	21	47063608	47362368	+	684	0.83759	0.941748	1	1
-	ENSG00000259066	14	93651318	93684932	+	254	0.83764	0.941748	1	1
KPNA3	ENSG00000102753	13	50273447	50367057	-	377	0.83767	0.941748	1	1
-	ENSG00000256530	15	76030311	76031568	+	68	0.83813	0.94204	1	1
SDPR	ENSG00000168497	2	192699028	192711981	-	93	0.8382	0.94204	1	1
FOXJ1	ENSG00000129654	17	74132414	74137380	-	95	0.83827	0.94204	1	1
LRR1	ENSG00000165501	14	50065415	50081390	+	123	0.83829	0.94204	1	1
DNASE2	ENSG00000105612	19	12986025	12992282	-	56	0.83831	0.94204	1	1
-	ENSG00000255432	11	62417166	62432650	-	69	0.83839	0.94204	1	1
NUP62CL	ENSG00000198088	X	106366657	106449670	-	129	0.83845	0.94204	1	1
KRT12	ENSG00000187242	17	39017555	39023462	-	122	0.83848	0.94204	1	1
ZBTB20	ENSG00000181722	3	114056941	114866118	-	1249	0.83851	0.94204	1	1
CD46	ENSG00000117335	1	207925402	207968858	+	162	0.83855	0.94204	1	1
STOML1	ENSG00000067221	15	74275547	74286963	-	133	0.83878	0.94204	1	1
-	ENSG00000245317	5	179286013	179288283	+	117	0.83882	0.94204	1	1
VASH2	ENSG00000143494	1	213123862	213165379	+	210	0.83883	0.94204	1	1
PIAS1	ENSG00000033800	15	68346517	68483096	+	187	0.83884	0.94204	1	1
WNT6	ENSG00000115596	2	219724544	219738955	+	57	0.83889	0.94204	1	1
PF4V1	ENSG00000109272	4	74718906	74719872	+	80	0.8389	0.94204	1	1
ZNF768	ENSG00000169957	16	30535325	30538142	-	38	0.83907	0.94204	1	1
-	ENSG00000261459	16	30537244	30546173	-	38	0.83907	0.94204	1	1
ZNF747	ENSG00000169955	16	30537244	30546668	-	38	0.83907	0.94204	1	1
UNC93A	ENSG00000112494	6	167684657	167729507	+	374	0.83911	0.94204	1	1
OR1A2	ENSG00000172150	17	3100813	3101742	+	115	0.83926	0.94204	1	1
PACS1	ENSG00000175115	11	65837834	66012218	+	279	0.83928	0.94204	1	1
TRPV4	ENSG00000111199	12	110220890	110271212	-	183	0.83945	0.94204	1	1
TTC31	ENSG00000115282	2	74710200	74722013	+	39	0.83947	0.94204	1	1
TOR1AIP1	ENSG00000143337	1	179851177	179894135	+	174	0.83951	0.94204	1	1
IL17C	ENSG00000124391	16	88704999	88706881	+	138	0.83956	0.94204	1	1
-	ENSG00000269169	19	999601	999952	+	211	0.83962	0.94204	1	1
TMSB15B	ENSG00000158427	X	103173479	103229570	+	41	0.83964	0.94204	1	1
AFF1	ENSG00000172493	4	87856154	88062206	+	492	0.83977	0.94204	1	1
NAP1L4	ENSG00000205531	11	2965667	3013607	-	270	0.83983	0.94204	1	1
ERAS	ENSG00000187682	X	48687283	48688548	+	17	0.83986	0.94204	1	1
ZNF334	ENSG00000198185	20	45129701	45142198	-	79	0.83989	0.94204	1	1
HCAR3	ENSG00000255398	12	123199303	123201439	-	80	0.83997	0.94204	1	1
ARHGEF37	ENSG00000183111	5	148931510	149014531	+	265	0.83999	0.94204	1	1
HBS1L	ENSG00000112339	6	135281516	135424194	-	335	0.83999	0.94204	1	1
DNAH10OS	ENSG00000250091	12	124410971	124419531	-	105	0.84011	0.94204	1	1
DDX47	ENSG00000213782	12	12966250	12982915	+	174	0.84013	0.94204	1	1
FCRL1	ENSG00000163534	1	157764193	157789895	-	114	0.84021	0.94204	1	1
FSCN1	ENSG00000075618	7	5632439	5646286	+	209	0.84024	0.94204	1	1
SCGB2B2	ENSG00000205209	19	35084234	35166604	-	394	0.84025	0.94204	1	1
JPH1	ENSG00000104369	8	75146935	75233563	-	259	0.84027	0.94204	1	1
OCEL1	ENSG00000099330	19	17337013	17340028	+	183	0.84037	0.94204	1	1
CDC42EP2	ENSG00000149798	11	65082289	65089900	+	40	0.84038	0.94204	1	1
MTFP1	ENSG00000242114	22	30821518	30825045	+	97	0.8404	0.94204	1	1
AANAT	ENSG00000129673	17	74449433	74466199	+	153	0.84041	0.94204	1	1
CORO1A	ENSG00000102879	16	30194148	30200397	+	49	0.84044	0.94204	1	1
IAH1	ENSG00000134330	2	9613787	9636672	+	121	0.84056	0.94204	1	1
WFS1	ENSG00000109501	4	6271576	6304992	+	274	0.84057	0.94204	1	1
ZNF578	ENSG00000258405	19	52956829	53015407	+	379	0.84059	0.94204	1	1
PALLD	ENSG00000129116	4	169418217	169849608	+	1309	0.84059	0.94204	1	1
TNFRSF25	ENSG00000215788	1	6521211	6526255	-	88	0.84069	0.94204	1	1
ZDHHC16	ENSG00000171307	10	99205927	99217127	+	91	0.84073	0.94204	1	1
BTC	ENSG00000174808	4	75669969	75719896	-	199	0.84075	0.94204	1	1
GFPT2	ENSG00000131459	5	179727690	179780387	-	358	0.84076	0.94204	1	1
TGM3	ENSG00000125780	20	2276647	2321724	+	187	0.84078	0.94204	1	1
-	ENSG00000267981	11	129936836	129944012	+	179	0.8408	0.94204	1	1
MORN4	ENSG00000171160	10	99374310	99393344	-	96	0.84081	0.94204	1	1
C11orf48	ENSG00000162194	11	62430287	62439727	-	73	0.84083	0.94204	1	1
COPS2	ENSG00000166200	15	49398268	49447858	-	209	0.84084	0.94204	1	1
TMEM235	ENSG00000204278	17	76227391	76237068	+	233	0.84084	0.94204	1	1
RNF103	ENSG00000239305	2	86830516	86850989	-	126	0.84093	0.942082	1	1
AKT1	ENSG00000142208	14	105235686	105262088	-	139	0.84101	0.942082	1	1
-	ENSG00000255730	19	41856758	41930906	+	203	0.84105	0.942082	1	1
SCRN1	ENSG00000136193	7	29959719	30029905	-	239	0.84109	0.942082	1	1
CCR9	ENSG00000173585	3	45927996	45944667	+	119	0.84112	0.942082	1	1
AXIN1	ENSG00000103126	16	337440	402673	-	375	0.84127	0.942195	1	1
PAK2	ENSG00000180370	3	196466728	196559518	+	438	0.84136	0.942242	1	1
MORC3	ENSG00000159256	21	37692487	37758446	+	342	0.8415	0.942344	1	1
NKRF	ENSG00000186416	X	118722300	118739858	-	37	0.84165	0.942458	1	1
CEP78	ENSG00000148019	9	80850978	80894606	+	176	0.84174	0.942495	1	1
OR2AG2	ENSG00000188124	11	6789218	6790286	-	174	0.84178	0.942495	1	1
STK11IP	ENSG00000144589	2	220462582	220481173	+	81	0.84194	0.942543	1	1
FSHB	ENSG00000131808	11	30252563	30256808	+	95	0.84195	0.942543	1	1
SLC22A25	ENSG00000196600	11	62931248	62997124	-	270	0.84199	0.942543	1	1
TEX101	ENSG00000131126	19	43905648	43922763	+	155	0.84203	0.942543	1	1
OSM	ENSG00000099985	22	30658818	30662829	-	73	0.84219	0.942543	1	1
OMD	ENSG00000127083	9	95176527	95186743	-	147	0.84219	0.942543	1	1
AMELX	ENSG00000125363	X	11311533	11318881	+	66	0.84229	0.942543	1	1
OR8D2	ENSG00000197263	11	124189134	124190184	-	140	0.84231	0.942543	1	1
WBP1	ENSG00000239779	2	74685456	74688018	+	29	0.84236	0.942543	1	1
RPS29	ENSG00000213741	14	50043390	50065408	-	147	0.84237	0.942543	1	1
FAM26D	ENSG00000164451	6	116850174	116880031	+	192	0.84251	0.942543	1	1
STARD7	ENSG00000084090	2	96850597	96874563	-	59	0.84263	0.942543	1	1
KCTD11	ENSG00000213859	17	7255208	7258258	+	90	0.84267	0.942543	1	1
SNX33	ENSG00000173548	15	75940247	75954642	+	92	0.84271	0.942543	1	1
SLAMF7	ENSG00000026751	1	160709037	160724611	+	135	0.84273	0.942543	1	1
MSRB2	ENSG00000148450	10	23384435	23410942	+	136	0.84273	0.942543	1	1
TSN	ENSG00000211460	2	122494679	122525429	+	120	0.84287	0.942543	1	1
MRPL49	ENSG00000149792	11	64889655	64894843	+	65	0.84291	0.942543	1	1
CST2	ENSG00000170369	20	23804406	23807368	-	263	0.84293	0.942543	1	1
PRRC1	ENSG00000164244	5	126853301	126890781	+	175	0.84304	0.942543	1	1
ZNF410	ENSG00000119725	14	74353320	74399214	+	328	0.84309	0.942543	1	1
INSL6	ENSG00000120210	9	5131979	5185668	-	178	0.84313	0.942543	1	1
POLR2D	ENSG00000144231	2	128603840	128615731	-	115	0.84315	0.942543	1	1
TMEM43	ENSG00000170876	3	14166440	14185179	+	122	0.84326	0.942543	1	1
OAZ1	ENSG00000104904	19	2269485	2273487	+	132	0.84328	0.942543	1	1
TYSND1	ENSG00000156521	10	71897737	71906432	-	165	0.8433	0.942543	1	1
NOL9	ENSG00000162408	1	6581407	6614595	-	161	0.84332	0.942543	1	1
IGIP	ENSG00000182700	5	139505521	139508391	+	22	0.84335	0.942543	1	1
RPL37A	ENSG00000197756	2	217362912	217443903	+	244	0.84339	0.942543	1	1
SULF2	ENSG00000196562	20	46285092	46415360	-	654	0.84339	0.942543	1	1
WBP2NL	ENSG00000183066	22	42394729	42454460	+	181	0.84339	0.942543	1	1
SFI1	ENSG00000198089	22	31884674	32014572	+	460	0.84355	0.942543	1	1
TMEM62	ENSG00000137842	15	43415477	43477344	+	79	0.84366	0.942543	1	1
CXXC4	ENSG00000168772	4	105389469	105416058	-	106	0.84385	0.942543	1	1
TMEM38A	ENSG00000072954	19	16771938	16800840	+	165	0.84387	0.942543	1	1
KL	ENSG00000133116	13	33590207	33640282	+	298	0.84396	0.942543	1	1
OIP5	ENSG00000104147	15	41601466	41624819	-	113	0.84398	0.942543	1	1
C6	ENSG00000039537	5	41142336	41261540	-	432	0.84404	0.942543	1	1
GTPBP2	ENSG00000172432	6	43573053	43596899	-	114	0.84405	0.942543	1	1
KRTAP20-1	ENSG00000244624	21	31988750	31989003	+	68	0.84408	0.942543	1	1
DND1	ENSG00000256453	5	140050379	140053171	-	70	0.84409	0.942543	1	1
RPRD1B	ENSG00000101413	20	36661948	36720768	+	133	0.84412	0.942543	1	1
ITGAM	ENSG00000169896	16	31271311	31344213	+	202	0.8442	0.942543	1	1
CENPM	ENSG00000100162	22	42334725	42343168	-	116	0.84423	0.942543	1	1
XIRP1	ENSG00000168334	3	39224701	39234087	-	99	0.84426	0.942543	1	1
GNG10	ENSG00000242616	9	114423615	114432526	+	183	0.84426	0.942543	1	1
MAGEB18	ENSG00000176774	X	26156460	26158852	+	71	0.84431	0.942543	1	1
TNS3	ENSG00000136205	7	47314752	47622156	-	803	0.84432	0.942543	1	1
NFAM1	ENSG00000235568	22	42776416	42828401	-	258	0.84435	0.942543	1	1
CHMP2B	ENSG00000083937	3	87276421	87304698	+	159	0.84443	0.942543	1	1
PGR	ENSG00000082175	11	100900355	101001255	-	385	0.84444	0.942543	1	1
ZNF727	ENSG00000257482	7	63505821	63538927	+	260	0.84444	0.942543	1	1
CCDC169	ENSG00000242715	13	36801182	36871977	-	427	0.84451	0.942543	1	1
RPL22L1	ENSG00000163584	3	170582664	170588272	-	87	0.84452	0.942543	1	1
DYRK4	ENSG00000010219	12	4671370	4723325	+	223	0.84455	0.942543	1	1
NUDT12	ENSG00000112874	5	102884556	102898494	-	143	0.84457	0.942543	1	1
SMARCA5	ENSG00000153147	4	144434616	144478639	+	137	0.84459	0.942543	1	1
TLR6	ENSG00000174130	4	38825336	38858438	-	256	0.84468	0.942589	1	1
-	ENSG00000264324	2	74438731	74590504	-	249	0.84487	0.942658	1	1
COLGALT1	ENSG00000130309	19	17666403	17693971	+	185	0.84494	0.942658	1	1
RHOH	ENSG00000168421	4	40192673	40248587	+	275	0.84503	0.942658	1	1
MCCD1	ENSG00000204511	6	31496494	31498009	+	381	0.84503	0.942658	1	1
CCKBR	ENSG00000110148	11	6280966	6293357	+	144	0.84508	0.942658	1	1
ATP6AP1L	ENSG00000205464	5	81575281	81682796	+	254	0.84509	0.942658	1	1
TAF6L	ENSG00000162227	11	62538775	62554814	+	64	0.8451	0.942658	1	1
PHACTR2	ENSG00000112419	6	143857982	144152322	+	961	0.84513	0.942658	1	1
SYBU	ENSG00000147642	8	110586207	110704020	-	315	0.84521	0.942672	1	1
RIPPLY3	ENSG00000183145	21	38378450	38391959	+	222	0.84524	0.942672	1	1
OGFR	ENSG00000060491	20	61436187	61445352	+	179	0.84551	0.942878	1	1
FBRS	ENSG00000156860	16	30669752	30682135	+	44	0.84557	0.942878	1	1
WNT2	ENSG00000105989	7	116916685	116963343	-	157	0.84557	0.942878	1	1
PRLR	ENSG00000113494	5	35048861	35230794	-	624	0.84565	0.942896	1	1
MAOA	ENSG00000189221	X	43515467	43606068	+	30	0.8457	0.942896	1	1
SLC5A9	ENSG00000117834	1	48688357	48714316	+	190	0.84576	0.942896	1	1
PPY	ENSG00000108849	17	42018172	42019836	-	95	0.84578	0.942896	1	1
RGS9	ENSG00000108370	17	63133549	63223821	+	418	0.84606	0.942988	1	1
-	ENSG00000269563	2	47799601	47801998	+	115	0.84607	0.942988	1	1
MROH7	ENSG00000184313	1	55107463	55175939	+	350	0.84613	0.942988	1	1
GAPDHS	ENSG00000105679	19	36024314	36036218	+	153	0.84617	0.942988	1	1
RPF1	ENSG00000117133	1	84944942	84963473	+	206	0.84619	0.942988	1	1
METTL7B	ENSG00000170439	12	56075330	56078395	+	110	0.84622	0.942988	1	1
PTGR2	ENSG00000140043	14	74318547	74353530	+	280	0.84624	0.942988	1	1
ECEL1	ENSG00000171551	2	233344537	233352538	-	158	0.84626	0.942988	1	1
SIGLEC7	ENSG00000168995	19	51645556	51656783	+	60	0.8463	0.942988	1	1
KIAA2022	ENSG00000050030	X	73952684	74145282	-	144	0.84642	0.94302	1	1
MRPL53	ENSG00000204822	2	74699085	74700449	-	35	0.84644	0.94302	1	1
RAB30	ENSG00000137502	11	82684175	82782965	-	260	0.84652	0.94302	1	1
NXT2	ENSG00000101888	X	108779010	108787919	+	2	0.84656	0.94302	1	1
RGS21	ENSG00000253148	1	192286122	192336415	+	180	0.84677	0.94302	1	1
CHRNB1	ENSG00000170175	17	7348380	7361026	+	95	0.84677	0.94302	1	1
C2orf81	ENSG00000159239	2	74641304	74648718	-	36	0.84689	0.94302	1	1
TXNDC11	ENSG00000153066	16	11772936	11836734	-	237	0.84693	0.94302	1	1
STX7	ENSG00000079950	6	132767006	132834337	-	303	0.84694	0.94302	1	1
MLC1	ENSG00000100427	22	50497820	50524331	-	324	0.847	0.94302	1	1
RASSF6	ENSG00000169435	4	74437267	74486348	-	190	0.84702	0.94302	1	1
PRADC1	ENSG00000135617	2	73455134	73460366	-	91	0.84711	0.94302	1	1
KLHL18	ENSG00000114648	3	47324407	47388306	+	81	0.84713	0.94302	1	1
CGRRF1	ENSG00000100532	14	54976530	55005567	+	73	0.84718	0.94302	1	1
ESRRG	ENSG00000196482	1	216676588	217311097	-	1938	0.84719	0.94302	1	1
TMEM209	ENSG00000146842	7	129804555	129847610	-	175	0.84725	0.94302	1	1
KRTAP22-2	ENSG00000206106	21	31962424	31962716	-	68	0.84728	0.94302	1	1
FAM45A	ENSG00000119979	10	120863598	120897496	+	164	0.84735	0.94302	1	1
PCDHGA11	ENSG00000253873	5	140800762	140891835	+	296	0.84746	0.94302	1	1
FOXA3	ENSG00000170608	19	46367247	46377055	+	154	0.84747	0.94302	1	1
EPHX1	ENSG00000143819	1	225997794	226033260	+	265	0.84748	0.94302	1	1
KAT2A	ENSG00000108773	17	40265126	40273376	-	55	0.8475	0.94302	1	1
ZC3H12A	ENSG00000163874	1	37940153	37949980	+	122	0.84751	0.94302	1	1
-	ENSG00000224730	19	55147173	55150343	-	188	0.84756	0.94302	1	1
NHEJ1	ENSG00000187736	2	219940039	220025587	-	210	0.8476	0.94302	1	1
GCAT	ENSG00000100116	22	38203912	38213183	+	117	0.84762	0.94302	1	1
SAMD4A	ENSG00000020577	14	55033815	55260033	+	594	0.84764	0.94302	1	1
PCDHGB7	ENSG00000254122	5	140797427	140892546	+	307	0.84776	0.9431	1	1
ZCCHC17	ENSG00000121766	1	31769842	31837783	+	236	0.84787	0.943168	1	1
SLC4A5	ENSG00000188687	2	74443369	74570541	-	218	0.84793	0.943181	1	1
C2orf71	ENSG00000179270	2	29283842	29297127	-	146	0.8482	0.943282	1	1
CHCHD10	ENSG00000250479	22	24108021	24110630	-	119	0.8482	0.943282	1	1
FGFBP1	ENSG00000137440	4	15937192	15940363	-	150	0.84827	0.943282	1	1
ATP6V1B2	ENSG00000147416	8	20054878	20084330	+	178	0.84833	0.943282	1	1
SAMD11	ENSG00000187634	1	860260	879955	+	48	0.84843	0.943282	1	1
KRTAP5-3	ENSG00000196224	11	1628795	1629693	-	247	0.84859	0.943282	1	1
-	ENSG00000268472	11	112130988	112132117	+	108	0.84866	0.943282	1	1
LILRB2	ENSG00000131042	19	54777675	54785039	-	59	0.84866	0.943282	1	1
-	ENSG00000269755	19	12543917	12595630	-	385	0.8487	0.943282	1	1
RAD51AP2	ENSG00000214842	2	17691851	17699706	-	136	0.84877	0.943282	1	1
NDUFA2	ENSG00000131495	5	140018325	140027370	-	88	0.84877	0.943282	1	1
FAM171A2	ENSG00000161682	17	42430583	42441243	-	59	0.8488	0.943282	1	1
CENPV	ENSG00000166582	17	16245848	16256970	-	81	0.84884	0.943282	1	1
FUCA2	ENSG00000001036	6	143815948	143832827	-	138	0.84893	0.943282	1	1
ITSN1	ENSG00000205726	21	35014706	35272165	+	463	0.84895	0.943282	1	1
UTF1	ENSG00000171794	10	135043778	135045062	+	151	0.84898	0.943282	1	1
KRTAP19-2	ENSG00000186965	21	31859362	31859755	-	80	0.849	0.943282	1	1
PRR20D	ENSG00000227151	13	57734766	57737787	+	32	0.84903	0.943282	1	1
PEF1	ENSG00000162517	1	32095463	32110497	-	97	0.84907	0.943282	1	1
BARX1	ENSG00000131668	9	96713905	96717654	-	113	0.84907	0.943282	1	1
FBLN5	ENSG00000140092	14	92335756	92414331	-	299	0.84909	0.943282	1	1
RNF14	ENSG00000013561	5	141337893	141369856	+	178	0.84909	0.943282	1	1
BOD1	ENSG00000145919	5	173034517	173043663	-	118	0.84926	0.943417	1	1
ABCA12	ENSG00000144452	2	215796266	216003151	-	470	0.84937	0.943485	1	1
SYMPK	ENSG00000125755	19	46318668	46366548	-	278	0.84953	0.943569	1	1
CYP2F1	ENSG00000197446	19	41620337	41634271	+	224	0.84959	0.943569	1	1
GLT8D2	ENSG00000120820	12	104382762	104457961	-	300	0.84962	0.943569	1	1
SYNPO	ENSG00000171992	5	149980642	150038782	+	167	0.84966	0.943569	1	1
ACCSL	ENSG00000205126	11	44069531	44081527	+	199	0.8498	0.943569	1	1
MAST1	ENSG00000105613	19	12944765	12985765	+	174	0.84982	0.943569	1	1
KRTAP5-2	ENSG00000205867	11	1618409	1619524	-	219	0.84987	0.943569	1	1
SEZ6L	ENSG00000100095	22	26565440	26779562	+	783	0.84994	0.943569	1	1
SLC38A1	ENSG00000111371	12	46576846	46663800	-	241	0.84995	0.943569	1	1
SLC16A11	ENSG00000174326	17	6944949	6947242	-	130	0.84998	0.943569	1	1
ZNF277	ENSG00000198839	7	111846643	111983151	+	350	0.84998	0.943569	1	1
ZNF879	ENSG00000234284	5	178450753	178462065	+	163	0.85006	0.943604	1	1
TGFB2	ENSG00000092969	1	218519577	218617961	+	241	0.85013	0.943628	1	1
WDR91	ENSG00000105875	7	134868590	134896316	-	149	0.85034	0.943773	1	1
DCUN1D5	ENSG00000137692	11	102932805	102962944	-	100	0.85049	0.943773	1	1
NLE1	ENSG00000073536	17	33455772	33469334	-	89	0.85055	0.943773	1	1
HSD17B14	ENSG00000087076	19	49316274	49339935	-	163	0.85055	0.943773	1	1
MOSPD1	ENSG00000101928	X	134021656	134049297	-	84	0.85059	0.943773	1	1
FDX1	ENSG00000137714	11	110300607	110335605	+	201	0.8506	0.943773	1	1
-	ENSG00000269422	16	88894366	88894545	+	221	0.85062	0.943773	1	1
-	ENSG00000251283	4	157555646	157563606	-	180	0.85065	0.943773	1	1
TNFRSF13C	ENSG00000159958	22	42321045	42322822	-	107	0.8507	0.943775	1	1
DAB2IP	ENSG00000136848	9	124329336	124547809	+	503	0.85094	0.943987	1	1
COPS3	ENSG00000141030	17	17150141	17184607	-	223	0.85105	0.944055	1	1
NEU3	ENSG00000162139	11	74699179	74729938	+	109	0.85118	0.944146	1	1
IL1R1	ENSG00000115594	2	102681004	102796334	+	406	0.85133	0.944174	1	1
FBF1	ENSG00000188878	17	73905655	73937221	-	151	0.85136	0.944174	1	1
PPP1R1A	ENSG00000135447	12	54969171	54982443	-	125	0.85137	0.944174	1	1
-	ENSG00000249240	15	65134082	65223118	+	338	0.8514	0.944174	1	1
RGS18	ENSG00000150681	1	192127587	192154945	+	125	0.85154	0.944275	1	1
POLA2	ENSG00000014138	11	65029233	65073060	+	100	0.85164	0.9443	1	1
CNKSR1	ENSG00000142675	1	26503894	26516377	+	141	0.85166	0.9443	1	1
KAT6A	ENSG00000083168	8	41786997	41909508	-	185	0.85176	0.944315	1	1
FAM71C	ENSG00000180219	12	100041531	100043824	+	97	0.85177	0.944315	1	1
-	ENSG00000255284	11	777578	784297	+	91	0.85191	0.94435	1	1
PSMD1	ENSG00000173692	2	231921578	232037541	+	276	0.85197	0.94435	1	1
MPND	ENSG00000008382	19	4343524	4360083	+	156	0.85205	0.94435	1	1
DNMBP	ENSG00000107554	10	101635334	101769676	-	484	0.85206	0.94435	1	1
CRYGS	ENSG00000213139	3	186256230	186264491	-	96	0.85206	0.94435	1	1
HRNR	ENSG00000197915	1	152184558	152196669	-	149	0.85213	0.94435	1	1
ICK	ENSG00000112144	6	52866077	52926600	-	130	0.85219	0.94435	1	1
ARL8A	ENSG00000143862	1	202102532	202113869	-	148	0.85222	0.94435	1	1
FAHD2B	ENSG00000144199	2	97749320	97760619	-	22	0.85224	0.94435	1	1
SMC1A	ENSG00000072501	X	53401070	53449677	-	8	0.85235	0.944418	1	1
C2orf44	ENSG00000163026	2	24252210	24272445	-	150	0.85244	0.944464	1	1
COPB2	ENSG00000184432	3	139074442	139108574	-	171	0.8525	0.944477	1	1
MX2	ENSG00000183486	21	42733870	42781317	+	231	0.8526	0.944481	1	1
PIR	ENSG00000087842	X	15402921	15511687	-	79	0.85261	0.944481	1	1
RP1L1	ENSG00000183638	8	10463859	10569697	-	430	0.85265	0.944481	1	1
RPA3-AS1	ENSG00000219545	7	7680342	8043689	+	1550	0.8529	0.944704	1	1
TMEM106A	ENSG00000184988	17	41363854	41372061	+	75	0.85314	0.944783	1	1
RIMBP3B	ENSG00000196934	22	21737663	21743446	+	3	0.85317	0.944783	1	1
TMEM91	ENSG00000142046	19	41856816	41889988	+	122	0.85319	0.944783	1	1
MROH7-TTC4	ENSG00000271723	1	55107459	55207981	+	501	0.85327	0.944783	1	1
CD19	ENSG00000177455	16	28943260	28950667	+	43	0.85327	0.944783	1	1
ZNF593	ENSG00000142684	1	26496362	26498551	+	100	0.85329	0.944783	1	1
NDUFA8	ENSG00000119421	9	124894745	124922098	-	221	0.85332	0.944783	1	1
-	ENSG00000181495	5	32788945	32791819	+	104	0.85336	0.944783	1	1
RTKN	ENSG00000114993	2	74652963	74669549	-	41	0.85354	0.944928	1	1
PLIN3	ENSG00000105355	19	4838353	4867780	-	260	0.85375	0.94505	1	1
MEIOB	ENSG00000162039	16	1883984	1934295	-	531	0.85381	0.94505	1	1
ALDH8A1	ENSG00000118514	6	135238528	135271260	-	126	0.85384	0.94505	1	1
BTF3L4	ENSG00000134717	1	52521797	52556388	+	95	0.85403	0.94505	1	1
OR2AG1	ENSG00000170803	11	6806248	6807245	+	183	0.85407	0.94505	1	1
SLAIN2	ENSG00000109171	4	48343339	48428229	+	316	0.85415	0.94505	1	1
LEUTX	ENSG00000213921	19	40267235	40276775	+	178	0.85418	0.94505	1	1
MRPL55	ENSG00000162910	1	228294380	228297013	-	45	0.85424	0.94505	1	1
SLC35A2	ENSG00000102100	X	48760459	48769235	-	10	0.85429	0.94505	1	1
PIM2	ENSG00000102096	X	48770459	48776301	-	10	0.85429	0.94505	1	1
FAM109B	ENSG00000177096	22	42470255	42475445	+	78	0.85434	0.94505	1	1
RNF215	ENSG00000099999	22	30773835	30817760	-	210	0.85435	0.94505	1	1
TYW5	ENSG00000162971	2	200794698	200820459	-	106	0.85438	0.94505	1	1
IRX2	ENSG00000170561	5	2745959	2752969	-	222	0.85438	0.94505	1	1
NAPEPLD	ENSG00000161048	7	102740223	102790007	-	215	0.85438	0.94505	1	1
ZFC3H1	ENSG00000133858	12	72003252	72061505	-	129	0.8545	0.945129	1	1
KRTAP5-5	ENSG00000185940	11	1651033	1652160	+	233	0.8546	0.945186	1	1
UNC13C	ENSG00000137766	15	54305101	54920806	+	2323	0.85474	0.945255	1	1
-	ENSG00000234631	10	115674530	115676949	+	40	0.85476	0.945255	1	1
-	ENSG00000263588	18	19668021	19678741	+	198	0.85482	0.945259	1	1
PCSK9	ENSG00000169174	1	55505221	55530525	+	240	0.85489	0.945259	1	1
ZNF205	ENSG00000122386	16	3162561	3170518	+	91	0.85491	0.945259	1	1
ZNF431	ENSG00000196705	19	21324827	21373034	+	219	0.85523	0.945454	1	1
RASSF7	ENSG00000099849	11	560404	564021	+	222	0.8553	0.945454	1	1
SPECC1	ENSG00000128487	17	19912657	20222339	+	676	0.85532	0.945454	1	1
-	ENSG00000167807	19	10416103	10426685	-	152	0.85533	0.945454	1	1
FDX1L	ENSG00000267673	19	10416103	10426691	-	152	0.85533	0.945454	1	1
CACNG5	ENSG00000075429	17	64831235	64881603	+	322	0.8554	0.945476	1	1
NBEAL2	ENSG00000160796	3	47021173	47051193	+	79	0.85556	0.945476	1	1
ALLC	ENSG00000151360	2	3705785	3750261	+	272	0.85559	0.945476	1	1
NPR3	ENSG00000113389	5	32689176	32791819	+	373	0.85561	0.945476	1	1
DEPDC5	ENSG00000100150	22	32149944	32303012	+	452	0.85566	0.945476	1	1
SPOCK2	ENSG00000107742	10	73818793	73848790	-	144	0.85567	0.945476	1	1
C1orf35	ENSG00000143793	1	228288427	228293112	-	51	0.85569	0.945476	1	1
AGPAT6	ENSG00000158669	8	41434706	41482520	+	259	0.85578	0.945521	1	1
AGPAT2	ENSG00000169692	9	139567595	139581875	-	132	0.8559	0.945537	1	1
YIPF5	ENSG00000145817	5	143537723	143550278	-	132	0.85592	0.945537	1	1
C7orf71	ENSG00000222004	7	26677490	26686889	+	186	0.85594	0.945537	1	1
OBFC1	ENSG00000107960	10	105642300	105677963	-	186	0.85604	0.945593	1	1
-	ENSG00000248710	3	159945241	160167617	-	361	0.85609	0.945595	1	1
SBK3	ENSG00000231274	19	56052023	56056909	-	191	0.85614	0.945596	1	1
FGF19	ENSG00000162344	11	69513000	69519410	-	108	0.85638	0.945744	1	1
SRI	ENSG00000075142	7	87834433	87856308	-	69	0.85638	0.945744	1	1
TRIM11	ENSG00000154370	1	228581374	228594541	-	70	0.85642	0.945744	1	1
SFTPC	ENSG00000168484	8	22014426	22021992	+	102	0.85659	0.945878	1	1
IL2RG	ENSG00000147168	X	70327254	70331958	-	35	0.85671	0.945925	1	1
ATP8B3	ENSG00000130270	19	1782074	1812275	-	162	0.85673	0.945925	1	1
DDX52	ENSG00000141141	17	35969787	36003493	-	56	0.85696	0.946052	1	1
COL23A1	ENSG00000050767	5	177664619	178017556	-	1246	0.85698	0.946052	1	1
DNAJC11	ENSG00000007923	1	6694228	6761984	-	214	0.857	0.946052	1	1
LCK	ENSG00000182866	1	32716840	32751766	+	80	0.85704	0.946052	1	1
GK2	ENSG00000196475	4	80327508	80329372	-	52	0.85719	0.946078	1	1
CHRNB4	ENSG00000117971	15	78916461	79020096	-	409	0.8572	0.946078	1	1
ZSCAN10	ENSG00000130182	16	3138891	3149318	-	96	0.85721	0.946078	1	1
-	ENSG00000226974	13	64320934	64321323	+	61	0.85746	0.946301	1	1
APLN	ENSG00000171388	X	128779240	128788933	-	31	0.85758	0.946379	1	1
NUTM2F	ENSG00000130950	9	97077605	97090926	-	70	0.85779	0.946516	1	1
C17orf49	ENSG00000258315	17	6917814	6920844	+	96	0.85783	0.946516	1	1
RNASEK-C17orf49	ENSG00000161939	17	6915954	6920839	+	100	0.85785	0.946516	1	1
KIAA1199	ENSG00000103888	15	81071684	81244117	+	440	0.85797	0.946594	1	1
PPP3R1	ENSG00000221823	2	68405989	68483369	-	191	0.85807	0.94663	1	1
SIAH3	ENSG00000215475	13	46354405	46425871	-	391	0.8581	0.94663	1	1
ATP7B	ENSG00000123191	13	52506809	52585630	-	227	0.85824	0.946731	1	1
-	ENSG00000268538	22	30814212	30814469	-	106	0.85834	0.946787	1	1
BCAP29	ENSG00000075790	7	107220422	107269615	+	119	0.85844	0.946801	1	1
-	ENSG00000269396	7	302918	304070	+	47	0.85845	0.946801	1	1
DARC	ENSG00000213088	1	159173097	159176290	+	92	0.85851	0.946814	1	1
ATL1	ENSG00000198513	14	50999227	51099786	+	229	0.85858	0.946816	1	1
MYO15A	ENSG00000091536	17	18012020	18083116	+	194	0.85861	0.946816	1	1
CACNA1E	ENSG00000198216	1	181382238	181777219	+	975	0.85873	0.946863	1	1
MYH3	ENSG00000109063	17	10531843	10560626	-	189	0.85875	0.946863	1	1
PNMA3	ENSG00000183837	X	152224766	152228827	+	41	0.85888	0.946889	1	1
TRMT2A	ENSG00000099899	22	20099389	20104915	-	154	0.85889	0.946889	1	1
ADAMTS5	ENSG00000154736	21	28290231	28338832	-	260	0.85892	0.946889	1	1
CASP12	ENSG00000204403	11	104756445	104769397	-	98	0.85931	0.9471	1	1
HSPA12B	ENSG00000132622	20	3713314	3733758	+	176	0.85933	0.9471	1	1
SNX8	ENSG00000106266	7	2291405	2393953	-	341	0.85936	0.9471	1	1
PDCD1	ENSG00000188389	2	242792033	242801060	-	122	0.85947	0.9471	1	1
IL20	ENSG00000162891	1	207038699	207042568	+	59	0.85949	0.9471	1	1
SLITRK4	ENSG00000179542	X	142710596	142723596	-	34	0.8595	0.9471	1	1
SMIM7	ENSG00000214046	19	16741562	16771253	-	161	0.85952	0.9471	1	1
-	ENSG00000269591	13	20268547	20269240	+	79	0.85958	0.9471	1	1
-	ENSG00000269624	1	63073437	63075249	+	38	0.85964	0.9471	1	1
SLC35F4	ENSG00000151812	14	58030640	58448912	-	1529	0.85966	0.9471	1	1
CSNK1A1	ENSG00000113712	5	148871760	148931007	-	133	0.8597	0.9471	1	1
AQP5	ENSG00000161798	12	50355653	50359464	+	81	0.85974	0.9471	1	1
SLC22A9	ENSG00000149742	11	63137261	63177766	+	234	0.85984	0.9471	1	1
SEMA4C	ENSG00000168758	2	97525453	97536494	-	94	0.85984	0.9471	1	1
KRTAP5-4	ENSG00000241598	11	1642188	1643368	-	300	0.85991	0.9471	1	1
OR1E2	ENSG00000127780	17	3336164	3337135	-	134	0.85991	0.9471	1	1
NUSAP1	ENSG00000137804	15	41624892	41673248	+	153	0.85994	0.9471	1	1
NTSR2	ENSG00000169006	2	11798304	11810290	-	173	0.86	0.947112	1	1
HTRA4	ENSG00000169495	8	38831683	38846181	+	136	0.86013	0.947131	1	1
CD81	ENSG00000110651	11	2397407	2418649	+	167	0.86016	0.947131	1	1
-	ENSG00000178404	17	76866992	76899299	-	305	0.86017	0.947131	1	1
FAM53A	ENSG00000174137	4	1619642	1686029	-	315	0.86029	0.947131	1	1
RNASEK	ENSG00000219200	17	6915736	6917851	+	98	0.8603	0.947131	1	1
THRA	ENSG00000126351	17	38214543	38250120	+	118	0.86031	0.947131	1	1
IDH3A	ENSG00000166411	15	78423840	78464291	+	191	0.86041	0.947157	1	1
AHSP	ENSG00000169877	16	31539185	31540124	+	117	0.86047	0.947157	1	1
OR8G5	ENSG00000255298	11	124134723	124135763	+	185	0.86048	0.947157	1	1
NIF3L1	ENSG00000196290	2	201754050	201768655	+	69	0.86053	0.947159	1	1
DUSP2	ENSG00000158050	2	96808905	96811179	-	41	0.86059	0.947171	1	1
SPECC1L-ADORA2A	ENSG00000258555	22	24666866	24838324	+	269	0.86073	0.947197	1	1
TAL2	ENSG00000186051	9	108424738	108425367	+	90	0.86075	0.947197	1	1
PLAT	ENSG00000104368	8	42032236	42065242	-	105	0.86077	0.947197	1	1
HARS	ENSG00000170445	5	140052758	140071609	-	84	0.86085	0.947197	1	1
ZNF709	ENSG00000242852	19	12571998	12624668	-	238	0.8609	0.947197	1	1
OR5K3	ENSG00000206536	3	98109510	98110475	+	116	0.86101	0.947197	1	1
CHST7	ENSG00000147119	X	46433219	46457843	+	45	0.86102	0.947197	1	1
PLEKHM3	ENSG00000178385	2	208693027	208890284	-	405	0.86105	0.947197	1	1
SGK2	ENSG00000101049	20	42187608	42216877	+	190	0.86109	0.947197	1	1
RAP2C	ENSG00000123728	X	131337053	131353471	-	64	0.86113	0.947197	1	1
C11orf91	ENSG00000205177	11	33719807	33722347	-	117	0.86115	0.947197	1	1
TMEM179	ENSG00000258986	14	104941015	105071984	-	458	0.86128	0.947243	1	1
OR2M4	ENSG00000171180	1	248402231	248403166	+	61	0.86129	0.947243	1	1
GART	ENSG00000159131	21	34876238	34915797	-	88	0.86134	0.947245	1	1
HPRT1	ENSG00000165704	X	133594183	133654543	+	68	0.86144	0.947301	1	1
DIS3L2	ENSG00000144535	2	232825955	233209060	+	897	0.86165	0.947478	1	1
C1orf87	ENSG00000162598	1	60452941	60539442	-	227	0.86175	0.947514	1	1
RBMS3	ENSG00000144642	3	29322473	30051886	+	2643	0.86178	0.947514	1	1
EFCAB3	ENSG00000172421	17	60447579	60493837	+	189	0.86184	0.947519	1	1
CFI	ENSG00000205403	4	110661852	110723335	-	225	0.8619	0.947519	1	1
MGAT4A	ENSG00000071073	2	99235569	99347589	-	256	0.86197	0.947519	1	1
PRR9	ENSG00000203783	1	153190060	153191793	+	109	0.86198	0.947519	1	1
PDF	ENSG00000258429	16	69362524	69364498	-	79	0.86208	0.947555	1	1
SRGAP1	ENSG00000196935	12	64238073	64541613	+	587	0.86211	0.947555	1	1
RNF139	ENSG00000170881	8	125486979	125500155	+	107	0.8623	0.947608	1	1
SMPD4	ENSG00000136699	2	130908981	130940323	-	73	0.86234	0.947608	1	1
OR2T1	ENSG00000175143	1	248569296	248570405	+	184	0.86239	0.947608	1	1
POLR2G	ENSG00000168002	11	62529016	62534182	+	58	0.86241	0.947608	1	1
TTR	ENSG00000118271	18	29171689	29178974	+	105	0.86247	0.947608	1	1
GPS2	ENSG00000132522	17	7214643	7218883	-	104	0.86249	0.947608	1	1
GAL3ST1	ENSG00000128242	22	30950622	30970574	-	182	0.8625	0.947608	1	1
TMED6	ENSG00000157315	16	69377151	69385712	-	67	0.8627	0.947721	1	1
PAK1IP1	ENSG00000111845	6	10694928	10710015	+	34	0.8628	0.947721	1	1
FFAR4	ENSG00000186188	10	95326422	95364237	+	253	0.86283	0.947721	1	1
IDI1	ENSG00000067064	10	1085848	1095110	-	127	0.86293	0.947721	1	1
USP2	ENSG00000036672	11	119225925	119252436	-	114	0.86296	0.947721	1	1
NEO1	ENSG00000067141	15	73344051	73597547	+	565	0.86297	0.947721	1	1
EAF2	ENSG00000145088	3	121554030	121605373	+	245	0.86303	0.947721	1	1
ST3GAL5	ENSG00000115525	2	86066267	86116137	-	290	0.86304	0.947721	1	1
SH2D1A	ENSG00000183918	X	123480194	123507005	+	35	0.86309	0.947721	1	1
LYRM4	ENSG00000214113	6	5102827	5261172	-	645	0.86313	0.947721	1	1
BNIP3L	ENSG00000104765	8	26240414	26363152	+	519	0.86314	0.947721	1	1
PADI2	ENSG00000117115	1	17393256	17445948	-	366	0.86331	0.947749	1	1
IGFBP2	ENSG00000115457	2	217497551	217529159	+	126	0.86332	0.947749	1	1
ZMAT2	ENSG00000146007	5	140078265	140086248	+	82	0.86332	0.947749	1	1
RTN4R	ENSG00000040608	22	20228938	20270769	-	147	0.86336	0.947749	1	1
SOX17	ENSG00000164736	8	55370495	55373448	+	90	0.86345	0.947794	1	1
PI16	ENSG00000164530	6	36922209	36932613	+	184	0.8637	0.947973	1	1
TRIM26	ENSG00000234127	6	30152232	30181204	-	262	0.86374	0.947973	1	1
ARHGAP19-SLIT1	ENSG00000269891	10	98757795	99052413	-	875	0.86376	0.947973	1	1
TNKS1BP1	ENSG00000149115	11	57067112	57092426	-	153	0.86394	0.948024	1	1
PBDC1	ENSG00000102390	X	75392771	75398039	+	36	0.86404	0.948024	1	1
SLC17A6	ENSG00000091664	11	22359643	22401049	+	185	0.86407	0.948024	1	1
TNK1	ENSG00000174292	17	7283853	7293093	+	147	0.86409	0.948024	1	1
DCDC2B	ENSG00000222046	1	32674695	32681797	+	56	0.8641	0.948024	1	1
LRRC70	ENSG00000186105	5	61874562	61877275	+	71	0.86422	0.948024	1	1
LINC00998	ENSG00000214194	7	112756773	112758668	-	112	0.86426	0.948024	1	1
FAM222A	ENSG00000139438	12	110152033	110208312	+	216	0.86429	0.948024	1	1
NOM1	ENSG00000146909	7	156742417	156765876	+	341	0.8643	0.948024	1	1
COL9A3	ENSG00000092758	20	61447596	61472511	+	229	0.86437	0.948024	1	1
FARSB	ENSG00000116120	2	223435255	223521056	-	280	0.86447	0.948024	1	1
PTGFRN	ENSG00000134247	1	117452679	117532980	+	290	0.86466	0.948024	1	1
WDR48	ENSG00000114742	3	39093489	39138155	+	214	0.86474	0.948024	1	1
TTC21A	ENSG00000168026	3	39149152	39180394	+	164	0.86478	0.948024	1	1
PCDH12	ENSG00000113555	5	141323150	141349304	-	171	0.86486	0.948024	1	1
GPR17	ENSG00000144230	2	128403439	128410213	+	162	0.8649	0.948024	1	1
ZNF75A	ENSG00000162086	16	3355406	3368852	+	70	0.86491	0.948024	1	1
ENOPH1	ENSG00000145293	4	83351715	83382244	+	182	0.86491	0.948024	1	1
-	ENSG00000261915	17	7215980	7222493	-	104	0.86504	0.948024	1	1
PRR20C	ENSG00000229665	13	57728195	57731216	+	43	0.86509	0.948024	1	1
ORC1	ENSG00000085840	1	52838501	52870131	-	64	0.86511	0.948024	1	1
TJP3	ENSG00000105289	19	3708107	3750811	+	221	0.86512	0.948024	1	1
FCGR2B	ENSG00000072694	1	161551101	161648444	+	51	0.86516	0.948024	1	1
FKBP1B	ENSG00000119782	2	24272571	24286551	+	142	0.86521	0.948024	1	1
C2orf15	ENSG00000241962	2	99757948	99939204	+	478	0.86523	0.948024	1	1
POLM	ENSG00000122678	7	44111846	44122139	-	113	0.86527	0.948024	1	1
TOM1	ENSG00000100284	22	35695268	35743985	+	213	0.86533	0.948024	1	1
KIF9	ENSG00000088727	3	47269516	47324941	-	81	0.86535	0.948024	1	1
DNAH5	ENSG00000039139	5	13690440	13944652	-	899	0.86536	0.948024	1	1
IRF1	ENSG00000125347	5	131817301	131826490	-	114	0.86537	0.948024	1	1
ADAM17	ENSG00000151694	2	9628615	9695921	-	206	0.86538	0.948024	1	1
CHCHD7	ENSG00000170791	8	57124245	57131357	+	71	0.86549	0.948024	1	1
SHISA3	ENSG00000178343	4	42399856	42404504	+	186	0.86552	0.948024	1	1
ETFB	ENSG00000105379	19	51848423	51869672	-	221	0.86554	0.948024	1	1
CLSTN1	ENSG00000171603	1	9789084	9884584	-	166	0.86561	0.948024	1	1
RAB3IL1	ENSG00000167994	11	61664773	61687741	-	147	0.86561	0.948024	1	1
NUDT1	ENSG00000106268	7	2281857	2290781	+	143	0.86567	0.948024	1	1
RHEB	ENSG00000106615	7	151163098	151217206	-	170	0.8657	0.948024	1	1
VPS37A	ENSG00000155975	8	17104080	17159936	+	261	0.86571	0.948024	1	1
PAXIP1	ENSG00000157212	7	154735397	154794794	-	178	0.86582	0.948091	1	1
MKS1	ENSG00000011143	17	56282803	56296966	-	74	0.86605	0.948268	1	1
-	ENSG00000259900	16	69369179	69385633	-	81	0.86608	0.948268	1	1
SCAMP1	ENSG00000085365	5	77656339	77776562	+	378	0.86622	0.948368	1	1
TRIM36	ENSG00000152503	5	114460459	114516243	-	202	0.86631	0.948413	1	1
GARNL3	ENSG00000136895	9	129986544	130155939	+	277	0.86638	0.948437	1	1
DGCR8	ENSG00000128191	22	20067755	20099400	+	223	0.8665	0.948472	1	1
C3orf30	ENSG00000163424	3	118864997	118878889	+	220	0.86651	0.948472	1	1
-	ENSG00000268208	14	78227711	78228033	-	159	0.86674	0.948631	1	1
NFAT5	ENSG00000102908	16	69598997	69738569	+	328	0.86677	0.948631	1	1
BCL6B	ENSG00000161940	17	6926339	6933609	+	105	0.86687	0.948631	1	1
GNG3	ENSG00000162188	11	62475130	62476673	+	53	0.8669	0.948631	1	1
TET3	ENSG00000187605	2	74229840	74335303	+	249	0.8669	0.948631	1	1
LEMD3	ENSG00000174106	12	65563351	65642107	+	131	0.86699	0.948676	1	1
RHOXF1	ENSG00000101883	X	119243011	119249847	-	60	0.86704	0.948678	1	1
FBXO7	ENSG00000100225	22	32870663	32894818	+	223	0.86721	0.948791	1	1
CT47A5	ENSG00000237957	X	120092019	120100198	-	13	0.86727	0.948791	1	1
LSM3	ENSG00000170860	3	14219858	14242619	+	114	0.86729	0.948791	1	1
RASSF8	ENSG00000123094	12	26111962	26232825	+	597	0.86748	0.948936	1	1
IGSF5	ENSG00000183067	21	41117334	41174023	+	452	0.86752	0.948936	1	1
SYCN	ENSG00000179751	19	39693471	39694906	-	67	0.8677	0.949025	1	1
PPP1R13L	ENSG00000104881	19	45882892	45909607	-	146	0.8677	0.949025	1	1
STEAP4	ENSG00000127954	7	87905744	87936206	-	118	0.86782	0.949103	1	1
EIF3I	ENSG00000084623	1	32687529	32697205	+	67	0.86788	0.949115	1	1
HEXB	ENSG00000049860	5	73935848	74018472	+	301	0.86798	0.949129	1	1
TMEM167B	ENSG00000215717	1	109632425	109639556	+	147	0.86799	0.949129	1	1
SCGB1D2	ENSG00000124935	11	62009682	62012280	+	88	0.86807	0.949131	1	1
PNOC	ENSG00000168081	8	28174503	28200872	+	203	0.86809	0.949131	1	1
PRSS54	ENSG00000103023	16	58313901	58328951	-	204	0.86822	0.94922	1	1
TMEM231	ENSG00000205084	16	75572015	75590184	-	148	0.86833	0.949274	1	1
NEURL4	ENSG00000215041	17	7218947	7232712	-	106	0.86852	0.949274	1	1
CHRAC1	ENSG00000104472	8	141521397	141527236	+	96	0.86857	0.949274	1	1
DNAH9	ENSG00000007174	17	11501748	11873065	+	887	0.86861	0.949274	1	1
CTSG	ENSG00000100448	14	25042728	25045466	-	144	0.86863	0.949274	1	1
IRG1	ENSG00000102794	13	77522632	77532777	+	143	0.86878	0.949274	1	1
TACC2	ENSG00000138162	10	123748689	124014060	+	1024	0.86883	0.949274	1	1
KRT13	ENSG00000171401	17	39657233	39661957	-	119	0.86887	0.949274	1	1
ARF5	ENSG00000004059	7	127228399	127231759	+	97	0.86891	0.949274	1	1
TTYH2	ENSG00000141540	17	72209653	72258155	+	227	0.86893	0.949274	1	1
KIAA0087	ENSG00000122548	7	26572740	26578407	-	254	0.86897	0.949274	1	1
NOD1	ENSG00000106100	7	30464143	30518400	-	197	0.86906	0.949274	1	1
LYZL6	ENSG00000161572	17	34261522	34270703	-	128	0.86919	0.949274	1	1
ATOX1	ENSG00000177556	5	151121877	151152093	-	132	0.86923	0.949274	1	1
C2orf69	ENSG00000178074	2	200775979	200820658	+	149	0.86927	0.949274	1	1
ZDHHC8	ENSG00000099904	22	20116979	20135530	+	202	0.86929	0.949274	1	1
ANAPC7	ENSG00000196510	12	110810705	110841535	-	109	0.86934	0.949274	1	1
SLAMF8	ENSG00000158714	1	159796540	159807039	+	147	0.86939	0.949274	1	1
CACNA1D	ENSG00000157388	3	53528683	53847760	+	717	0.8694	0.949274	1	1
FBXO30	ENSG00000118496	6	146114638	146135889	-	111	0.86945	0.949274	1	1
AEBP1	ENSG00000106624	7	44143960	44154161	+	116	0.86945	0.949274	1	1
-	ENSG00000268656	2	27998851	28009186	-	66	0.8695	0.949274	1	1
TRAPPC3L	ENSG00000173626	6	116816152	116866773	-	247	0.8695	0.949274	1	1
KLF5	ENSG00000102554	13	73629114	73651676	+	171	0.86955	0.949274	1	1
GLIS1	ENSG00000174332	1	53971910	54199877	-	605	0.86957	0.949274	1	1
FLG	ENSG00000143631	1	152274651	152297679	-	123	0.86958	0.949274	1	1
QSER1	ENSG00000060749	11	32914724	33014862	+	328	0.86959	0.949274	1	1
PPP1CC	ENSG00000186298	12	111157485	111180744	-	101	0.86975	0.949274	1	1
PRSS3	ENSG00000010438	9	33750515	33799230	+	232	0.86977	0.949274	1	1
MLLT4	ENSG00000130396	6	168227602	168372703	+	498	0.86978	0.949274	1	1
BEST1	ENSG00000167995	11	61717293	61732987	+	141	0.86983	0.949274	1	1
-	ENSG00000257955	12	48413554	48419165	-	132	0.86989	0.949274	1	1
-	ENSG00000269871	17	6915928	6917755	-	80	0.86991	0.949274	1	1
-	ENSG00000272617	16	69362547	69368774	-	85	0.86998	0.949274	1	1
G3BP2	ENSG00000138757	4	76567966	76649709	-	276	0.86998	0.949274	1	1
PARG	ENSG00000227345	10	51026325	51130715	-	22	0.87019	0.949449	1	1
MCM10	ENSG00000065328	10	13203554	13253104	+	267	0.8703	0.949475	1	1
TMEM95	ENSG00000182896	17	7258442	7260538	+	92	0.87032	0.949475	1	1
FHL5	ENSG00000112214	6	97010424	97064512	+	214	0.87036	0.949475	1	1
XRRA1	ENSG00000166435	11	74518784	74660245	-	269	0.87041	0.949476	1	1
-	ENSG00000183562	11	3011093	3012563	+	149	0.87082	0.949757	1	1
TMEM74B	ENSG00000125895	20	1161205	1166059	-	130	0.87088	0.949757	1	1
RSPH9	ENSG00000172426	6	43612783	43640336	+	140	0.87088	0.949757	1	1
HVCN1	ENSG00000122986	12	111065646	111142755	-	148	0.87092	0.949757	1	1
GZMH	ENSG00000100450	14	25075686	25078905	-	133	0.87093	0.949757	1	1
SLIT2	ENSG00000145147	4	20254883	20622184	+	875	0.87098	0.949757	1	1
PGAM2	ENSG00000164708	7	44102326	44105186	-	104	0.87101	0.949757	1	1
HRAS	ENSG00000174775	11	532242	537287	-	232	0.8712	0.949857	1	1
EPSTI1	ENSG00000133106	13	43460524	43566407	-	406	0.8712	0.949857	1	1
USP46	ENSG00000109189	4	53457138	53525502	-	126	0.87128	0.949882	1	1
MORN5	ENSG00000185681	9	124922190	124962367	+	238	0.87132	0.949882	1	1
ZFAND2B	ENSG00000158552	2	220059959	220074373	+	89	0.87154	0.949963	1	1
SYNGR3	ENSG00000127561	16	2039661	2044276	+	221	0.87157	0.949963	1	1
DUSP14	ENSG00000161326	17	35849937	35873603	+	142	0.87157	0.949963	1	1
C6orf106	ENSG00000196821	6	34555065	34664636	-	283	0.87159	0.949963	1	1
CTU1	ENSG00000142544	19	51600863	51611627	-	122	0.87165	0.949975	1	1
ZNF443	ENSG00000180855	19	12540521	12551926	-	264	0.87181	0.950056	1	1
LIPT2	ENSG00000175536	11	74202757	74204778	-	114	0.87189	0.950056	1	1
-	ENSG00000260869	16	30545548	30569600	-	46	0.8719	0.950056	1	1
TMEM5	ENSG00000118600	12	64173583	64203338	+	167	0.87192	0.950056	1	1
TEX38	ENSG00000186118	1	47134527	47139266	+	82	0.87206	0.950102	1	1
PMPCB	ENSG00000105819	7	102937869	102969958	+	97	0.87206	0.950102	1	1
C3orf38	ENSG00000179021	3	88198893	88217879	+	107	0.87223	0.950214	1	1
CCNL2	ENSG00000221978	1	1321091	1334708	-	102	0.87229	0.950214	1	1
SELP	ENSG00000174175	1	169558087	169599431	-	241	0.87231	0.950214	1	1
FBXO18	ENSG00000134452	10	5931535	5979556	+	342	0.87237	0.950226	1	1
PQLC1	ENSG00000122490	18	77662420	77711664	-	214	0.87246	0.950271	1	1
CYP2J2	ENSG00000134716	1	60358980	60392462	-	143	0.87256	0.950326	1	1
PCSK1N	ENSG00000102109	X	48689504	48694035	-	12	0.8728	0.950535	1	1
MRPS18A	ENSG00000096080	6	43639040	43655528	-	143	0.87298	0.950677	1	1
PRMT2	ENSG00000160310	21	48055079	48085036	+	247	0.87321	0.950823	1	1
MKRN1	ENSG00000133606	7	140152840	140179369	-	218	0.87324	0.950823	1	1
NUPL1	ENSG00000139496	13	25875662	25923938	+	87	0.87329	0.950823	1	1
N4BP2L2	ENSG00000244754	13	33006554	33112970	-	193	0.87331	0.950823	1	1
TMEM88B	ENSG00000205116	1	1361508	1363167	+	87	0.87339	0.950857	1	1
GLUD1	ENSG00000148672	10	88810243	88854623	-	189	0.87346	0.95088	1	1
-	ENSG00000267618	17	33338368	33448512	-	144	0.87353	0.950903	1	1
PRR20E	ENSG00000234278	13	57741331	57744352	+	30	0.87359	0.950915	1	1
SCAMP4	ENSG00000227500	19	1905213	1926016	+	159	0.8737	0.950928	1	1
RBM43	ENSG00000184898	2	152104454	152118393	-	146	0.8737	0.950928	1	1
RBM11	ENSG00000185272	21	15588451	15600693	+	276	0.87375	0.950928	1	1
OR8B2	ENSG00000204293	11	124252291	124253258	-	133	0.87384	0.950928	1	1
C1orf85	ENSG00000198715	1	156259880	156265463	-	96	0.87399	0.950928	1	1
GPR158	ENSG00000151025	10	25463991	25891155	+	1576	0.8741	0.950928	1	1
HELB	ENSG00000127311	12	66696325	66737423	+	157	0.87411	0.950928	1	1
RINT1	ENSG00000135249	7	105172532	105208124	+	248	0.87419	0.950928	1	1
CT62	ENSG00000225362	15	71402583	71407833	-	90	0.8742	0.950928	1	1
ATP5C1	ENSG00000165629	10	7830092	7849778	+	192	0.87423	0.950928	1	1
GABRG1	ENSG00000163285	4	46037786	46126098	-	345	0.87425	0.950928	1	1
M1AP	ENSG00000159374	2	74785010	74875465	-	86	0.87429	0.950928	1	1
NDUFAF2	ENSG00000164182	5	60240956	60448853	+	490	0.87435	0.950928	1	1
-	ENSG00000261514	17	42015731	42016327	+	140	0.87447	0.950928	1	1
RPS2	ENSG00000140988	16	2012053	2014861	-	211	0.87454	0.950928	1	1
FAM83C	ENSG00000125998	20	33873534	33880204	-	87	0.87461	0.950928	1	1
USP18	ENSG00000184979	22	18632666	18660164	+	126	0.87461	0.950928	1	1
SYNE4	ENSG00000181392	19	36494209	36499695	-	88	0.87463	0.950928	1	1
NDUFA6	ENSG00000184983	22	42481529	42486959	-	100	0.87467	0.950928	1	1
UBTF	ENSG00000108312	17	42282401	42298994	-	89	0.8747	0.950928	1	1
NOX5	ENSG00000255346	15	69222864	69355083	+	178	0.87471	0.950928	1	1
VHLL	ENSG00000189030	1	156268415	156269428	-	88	0.87473	0.950928	1	1
ERN2	ENSG00000134398	16	23701647	23724821	-	159	0.87478	0.950928	1	1
C20orf202	ENSG00000215595	20	1184098	1188918	+	123	0.87482	0.950928	1	1
ZNF689	ENSG00000156853	16	30613879	30635333	-	44	0.87491	0.950928	1	1
GUK1	ENSG00000143774	1	228327663	228336685	+	52	0.87495	0.950928	1	1
BOD1L2	ENSG00000228075	18	54814293	54817531	+	128	0.87501	0.950928	1	1
ERVV-1	ENSG00000269526	19	53517174	53519375	+	121	0.87501	0.950928	1	1
NOX4	ENSG00000086991	11	89057524	89322779	-	532	0.87506	0.950928	1	1
-	ENSG00000263203	16	69152757	69154331	-	61	0.8751	0.950928	1	1
FRMPD1	ENSG00000070601	9	37650997	37746901	+	411	0.87512	0.950928	1	1
SLC7A13	ENSG00000164893	8	87226281	87333375	-	386	0.87525	0.950953	1	1
FNDC8	ENSG00000073598	17	33448598	33457751	+	51	0.87526	0.950953	1	1
SMNDC1	ENSG00000119953	10	112050488	112064709	-	131	0.87529	0.950953	1	1
TSPAN15	ENSG00000099282	10	71211229	71267425	+	346	0.8754	0.951007	1	1
MROH9	ENSG00000117501	1	170904612	171033906	+	543	0.87549	0.951007	1	1
WEE2	ENSG00000214102	7	141408153	141431071	+	74	0.87558	0.951007	1	1
CBLN3	ENSG00000139899	14	24895738	24900160	-	270	0.87561	0.951007	1	1
OR52N4	ENSG00000181074	11	5775923	5776959	+	225	0.87562	0.951007	1	1
ZNF485	ENSG00000198298	10	44101855	44113351	+	157	0.87564	0.951007	1	1
ZNF479	ENSG00000185177	7	57187321	57207571	-	157	0.87571	0.951007	1	1
MEF2BNB	ENSG00000254901	19	19287712	19303400	-	131	0.87579	0.951007	1	1
GGT5	ENSG00000099998	22	24615622	24641110	-	150	0.87579	0.951007	1	1
IFNGR2	ENSG00000159128	21	34775202	34851655	+	271	0.87583	0.951007	1	1
FBXW8	ENSG00000174989	12	117348761	117468953	+	245	0.87588	0.951009	1	1
ACBD5	ENSG00000107897	10	27484146	27531059	-	432	0.87609	0.951042	1	1
HAS2	ENSG00000170961	8	122624356	122653630	-	209	0.87612	0.951042	1	1
DDX3X	ENSG00000215301	X	41192651	41223725	+	99	0.87632	0.951042	1	1
SLC23A3	ENSG00000213901	2	219940051	220035549	-	231	0.87634	0.951042	1	1
GALK2	ENSG00000156958	15	49447853	49660066	+	615	0.87636	0.951042	1	1
CNPPD1	ENSG00000115649	2	220036619	220042828	-	83	0.87643	0.951042	1	1
-	ENSG00000266956	17	34310692	34317306	+	132	0.87651	0.951042	1	1
ZNF148	ENSG00000163848	3	124944405	125094198	-	308	0.87655	0.951042	1	1
FABP1	ENSG00000163586	2	88422510	88427635	-	123	0.87658	0.951042	1	1
OR7G3	ENSG00000170920	19	9236688	9237626	-	174	0.87659	0.951042	1	1
TF	ENSG00000091513	3	133464800	133497850	+	221	0.87659	0.951042	1	1
RNF157	ENSG00000141576	17	74138534	74236454	-	281	0.87661	0.951042	1	1
UBP1	ENSG00000153560	3	33429828	33482863	-	251	0.87669	0.951042	1	1
PTGER3	ENSG00000050628	1	71318036	71513491	-	577	0.8767	0.951042	1	1
FAM219B	ENSG00000178761	15	75192328	75199462	-	75	0.87672	0.951042	1	1
HNRNPUL1	ENSG00000105323	19	41768401	41813503	+	131	0.87675	0.951042	1	1
CNIH1	ENSG00000100528	14	54893654	54908149	-	114	0.87681	0.951042	1	1
TIGD7	ENSG00000140993	16	3348832	3355729	-	99	0.87683	0.951042	1	1
-	ENSG00000269403	19	51853627	51871353	-	232	0.87688	0.951042	1	1
C3orf27	ENSG00000198685	3	128290843	128294929	-	152	0.87689	0.951042	1	1
GPR107	ENSG00000148358	9	132815705	132902448	+	256	0.87714	0.95126	1	1
TOR1A	ENSG00000136827	9	132575223	132586413	-	268	0.87729	0.951338	1	1
APOL1	ENSG00000100342	22	36649056	36663576	+	220	0.87731	0.951338	1	1
SEPHS1	ENSG00000086475	10	13359424	13390297	-	225	0.87737	0.95135	1	1
BUB3	ENSG00000154473	10	124913793	124924886	+	91	0.87746	0.951374	1	1
C5orf60	ENSG00000204661	5	179068545	179072047	-	104	0.87749	0.951374	1	1
C17orf96	ENSG00000179294	17	36827961	36831187	-	51	0.8777	0.951548	1	1
RNF175	ENSG00000145428	4	154631277	154681387	-	266	0.87794	0.951724	1	1
CCDC109B	ENSG00000005059	4	110481361	110609874	+	364	0.87796	0.951724	1	1
HN1L	ENSG00000206053	16	1728257	1752281	+	96	0.87805	0.951768	1	1
CENPB	ENSG00000125817	20	3764498	3767337	-	115	0.8781	0.951769	1	1
BTN2A2	ENSG00000124508	6	26383324	26395102	+	263	0.87824	0.951808	1	1
-	ENSG00000268265	21	34947431	34947645	-	41	0.8783	0.951808	1	1
KIAA1211L	ENSG00000196872	2	99410309	99552722	-	374	0.87833	0.951808	1	1
KRT20	ENSG00000171431	17	39032193	39041479	-	150	0.87838	0.951808	1	1
CATSPER2	ENSG00000166762	15	43920701	43960316	-	21	0.87839	0.951808	1	1
MYLIP	ENSG00000007944	6	16129356	16148479	+	108	0.87843	0.951808	1	1
MTMR7	ENSG00000003987	8	17155539	17271037	-	646	0.87852	0.951853	1	1
FCRL2	ENSG00000132704	1	157715523	157746922	-	106	0.87862	0.951908	1	1
PRKAG2	ENSG00000106617	7	151253197	151574210	-	1087	0.8788	0.95205	1	1
SSTR3	ENSG00000183473	22	37600278	37608362	-	202	0.87888	0.952083	1	1
RAC1	ENSG00000136238	7	6414154	6443608	+	248	0.87904	0.952203	1	1
CCDC64B	ENSG00000162069	16	3077683	3086927	-	140	0.87909	0.952204	1	1
SYP	ENSG00000102003	X	49044269	49056718	-	12	0.87915	0.952208	1	1
ANKRD65	ENSG00000235098	1	1353800	1357149	-	72	0.87923	0.952208	1	1
P2RY6	ENSG00000171631	11	72975550	73009662	+	142	0.87924	0.952208	1	1
GCFC2	ENSG00000005436	2	75879126	75938115	-	238	0.87936	0.952242	1	1
GRAMD4	ENSG00000075240	22	46971909	47075688	+	581	0.87937	0.952242	1	1
BTG2	ENSG00000159388	1	203274619	203278730	+	97	0.87952	0.952351	1	1
ERC2	ENSG00000187672	3	55542336	56502391	-	2583	0.87983	0.952354	1	1
WDR18	ENSG00000065268	19	983174	994569	+	222	0.87984	0.952354	1	1
GSTO2	ENSG00000065621	10	106028631	106064703	+	131	0.87985	0.952354	1	1
GSTA2	ENSG00000244067	6	52614897	52628367	-	145	0.87985	0.952354	1	1
P2RY11	ENSG00000244165	19	10222214	10226048	+	81	0.87986	0.952354	1	1
GORASP1	ENSG00000114745	3	39138150	39149854	-	113	0.87992	0.952354	1	1
C12orf76	ENSG00000174456	12	110465872	110511491	-	129	0.87993	0.952354	1	1
SLX1B	ENSG00000181625	16	29465822	29469540	+	5	0.87997	0.952354	1	1
SULT1A4	ENSG00000213648	16	29467127	29476300	+	5	0.87997	0.952354	1	1
-	ENSG00000214239	6	159047471	159049322	+	134	0.88007	0.952354	1	1
FAM200B	ENSG00000237765	4	15683285	15707188	+	157	0.88008	0.952354	1	1
ATAD3C	ENSG00000215915	1	1385069	1405538	+	63	0.88015	0.952354	1	1
S100A16	ENSG00000188643	1	153579362	153585621	-	96	0.88016	0.952354	1	1
HRG	ENSG00000113905	3	186378005	186396029	+	156	0.88026	0.952409	1	1
UBN1	ENSG00000118900	16	4896666	4932361	+	236	0.88036	0.952455	1	1
SLIT3	ENSG00000184347	5	168088745	168728133	-	2036	0.8804	0.952455	1	1
THPO	ENSG00000090534	3	184089723	184095932	-	143	0.88046	0.952466	1	1
ACCS	ENSG00000110455	11	44087475	44105772	+	176	0.88062	0.952557	1	1
SF3B2	ENSG00000087365	11	65818200	65836779	+	106	0.88067	0.952557	1	1
MID1IP1	ENSG00000165175	X	38660685	38665790	+	17	0.8807	0.952557	1	1
STRA13	ENSG00000169689	17	79976578	79981983	-	93	0.88074	0.952557	1	1
CYP2C18	ENSG00000108242	10	96443251	96495947	+	202	0.88079	0.952558	1	1
ST14	ENSG00000149418	11	130029457	130080271	+	210	0.88106	0.952744	1	1
SLC16A13	ENSG00000174327	17	6939394	6943440	+	90	0.88106	0.952744	1	1
TNFRSF12A	ENSG00000006327	16	3068446	3072384	+	87	0.88124	0.952886	1	1
LRRTM2	ENSG00000146006	5	138204612	138211057	-	66	0.88135	0.95294	1	1
CCDC22	ENSG00000101997	X	49091927	49106987	+	11	0.88141	0.95294	1	1
ELP4	ENSG00000109911	11	31531297	31805546	+	344	0.8815	0.95294	1	1
KRTDAP	ENSG00000188508	19	35978226	35986460	-	144	0.88152	0.95294	1	1
ANXA11	ENSG00000122359	10	81910645	81965328	-	276	0.88162	0.95294	1	1
ARHGAP20	ENSG00000137727	11	110447766	110583912	-	409	0.8817	0.95294	1	1
DNAJC12	ENSG00000108176	10	69556427	69597924	-	183	0.88176	0.95294	1	1
KRTAP1-5	ENSG00000221852	17	39182278	39183454	-	134	0.88183	0.95294	1	1
CYB5B	ENSG00000103018	16	69458428	69500169	+	224	0.88185	0.95294	1	1
LRRC4	ENSG00000128594	7	127667124	127672160	-	67	0.88186	0.95294	1	1
MKX	ENSG00000150051	10	27961804	28034989	-	215	0.88188	0.95294	1	1
BCL2L14	ENSG00000121380	12	12202778	12364018	+	589	0.88189	0.95294	1	1
HPS1	ENSG00000107521	10	100175955	100206684	-	284	0.88197	0.95294	1	1
FCER2	ENSG00000104921	19	7753644	7767032	-	290	0.88218	0.95294	1	1
FAM205A	ENSG00000205108	9	34723052	34729464	-	107	0.88221	0.95294	1	1
ELMO2	ENSG00000062598	20	44994688	45061704	-	128	0.88222	0.95294	1	1
G6PD	ENSG00000160211	X	153759606	153775787	-	13	0.88222	0.95294	1	1
ACOT4	ENSG00000177465	14	74058410	74063200	+	127	0.88223	0.95294	1	1
AP1S2	ENSG00000182287	X	15843929	15873054	-	48	0.88228	0.95294	1	1
BSCL2	ENSG00000168000	11	62457747	62477317	-	81	0.88235	0.95294	1	1
PIGL	ENSG00000108474	17	16120505	16252115	+	273	0.88237	0.95294	1	1
OSBP2	ENSG00000184792	22	31089769	31303811	+	626	0.88237	0.95294	1	1
OPA3	ENSG00000125741	19	46030685	46105470	-	252	0.88248	0.952977	1	1
WNT3A	ENSG00000154342	1	228194752	228248961	+	178	0.88257	0.952977	1	1
BTN3A2	ENSG00000186470	6	26365387	26378546	+	240	0.88258	0.952977	1	1
GTF3C3	ENSG00000119041	2	197627756	197664449	-	90	0.88264	0.952977	1	1
SCGB2A2	ENSG00000110484	11	62037627	62040628	+	115	0.88265	0.952977	1	1
IL32	ENSG00000008517	16	3115298	3131908	+	174	0.88275	0.953002	1	1
CCDC170	ENSG00000120262	6	151815165	151942328	+	561	0.88278	0.953002	1	1
TTC9C	ENSG00000162222	11	62495541	62507765	+	71	0.88282	0.953002	1	1
MAOB	ENSG00000069535	X	43625858	43741693	-	24	0.8829	0.953035	1	1
CDC42EP5	ENSG00000167617	19	54976210	54984411	-	153	0.88295	0.953036	1	1
ALDH3B2	ENSG00000132746	11	67429633	67448671	-	156	0.88302	0.953059	1	1
SNRPB	ENSG00000125835	20	2442280	2451499	-	94	0.88312	0.953114	1	1
KMT2C	ENSG00000055609	7	151832010	152133090	-	322	0.8833	0.953161	1	1
TRNT1	ENSG00000072756	3	3168600	3192563	+	270	0.88332	0.953161	1	1
ACSL5	ENSG00000197142	10	114133776	114188138	+	194	0.88336	0.953161	1	1
SIT1	ENSG00000137078	9	35649292	35650937	-	126	0.88336	0.953161	1	1
TRIM77	ENSG00000214414	11	89443467	89451040	+	122	0.88343	0.953184	1	1
NAPG	ENSG00000134265	18	10525902	10552758	+	192	0.88354	0.953249	1	1
DHX58	ENSG00000108771	17	40253422	40264751	-	41	0.88359	0.95325	1	1
HCFC1R1	ENSG00000103145	16	3072621	3074287	-	101	0.88366	0.953269	1	1
CELF6	ENSG00000140488	15	72577068	72612470	-	105	0.88375	0.953269	1	1
ZNF629	ENSG00000102870	16	30789778	30798523	-	40	0.88382	0.953269	1	1
RWDD4	ENSG00000182552	4	184560788	184580378	-	226	0.88392	0.953269	1	1
ATF3	ENSG00000162772	1	212738676	212794119	+	315	0.88395	0.953269	1	1
TPRG1	ENSG00000188001	3	188665003	189043093	+	664	0.88395	0.953269	1	1
COQ6	ENSG00000119723	14	74416629	74430373	+	177	0.884	0.953269	1	1
KRTAP22-1	ENSG00000186924	21	31973414	31973612	+	82	0.884	0.953269	1	1
OR51V1	ENSG00000176742	11	5220965	5221930	-	187	0.8842	0.953287	1	1
ANO5	ENSG00000171714	11	22214722	22304903	+	170	0.88421	0.953287	1	1
MATN1	ENSG00000162510	1	31184124	31196434	-	173	0.88423	0.953287	1	1
C15orf32	ENSG00000183643	15	93014884	93044347	+	198	0.88423	0.953287	1	1
-	ENSG00000181464	17	15468797	15469590	-	53	0.88432	0.953287	1	1
ARHGAP25	ENSG00000163219	2	68906733	69053965	+	673	0.88434	0.953287	1	1
KPNA4	ENSG00000186432	3	160212783	160283376	-	169	0.88437	0.953287	1	1
MGME1	ENSG00000125871	20	17949556	17971765	+	205	0.88441	0.953287	1	1
TAF13	ENSG00000197780	1	109605108	109618624	-	170	0.88449	0.953289	1	1
ORAI3	ENSG00000175938	16	30960387	30967782	+	49	0.88451	0.953289	1	1
KCNK10	ENSG00000100433	14	88649113	88793251	-	626	0.88466	0.953335	1	1
FAM103A1	ENSG00000169612	15	83654959	83659809	+	81	0.88469	0.953335	1	1
RPAP2	ENSG00000122484	1	92764522	92867613	+	129	0.8847	0.953335	1	1
CLASP2	ENSG00000163539	3	33537737	33759848	-	353	0.88502	0.953457	1	1
HELZ	ENSG00000198265	17	65066554	65242105	-	289	0.88513	0.953457	1	1
GAB2	ENSG00000033327	11	77926343	78129394	-	378	0.88514	0.953457	1	1
ACOT6	ENSG00000205669	14	74077649	74086592	+	174	0.88516	0.953457	1	1
SLC51B	ENSG00000186198	15	65337708	65345734	+	85	0.88518	0.953457	1	1
PELI2	ENSG00000139946	14	56584532	56768244	+	691	0.8852	0.953457	1	1
KRTAP19-3	ENSG00000244025	21	31863782	31864275	-	86	0.88528	0.953457	1	1
SPAG7	ENSG00000091640	17	4862521	4871167	-	107	0.88534	0.953457	1	1
HNMT	ENSG00000150540	2	138721590	138773930	+	198	0.8854	0.953457	1	1
FOXF2	ENSG00000137273	6	1390069	1395832	+	146	0.8854	0.953457	1	1
OCSTAMP	ENSG00000149635	20	45169585	45179213	-	139	0.88547	0.953457	1	1
POMGNT1	ENSG00000085998	1	46654354	46685977	-	66	0.88548	0.953457	1	1
MAP4K5	ENSG00000012983	14	50885219	51027844	-	266	0.88548	0.953457	1	1
WDR45	ENSG00000196998	X	48929385	48958108	-	10	0.8855	0.953457	1	1
MRPL24	ENSG00000143314	1	156707095	156711382	-	88	0.88563	0.953522	1	1
PIH1D3	ENSG00000080572	X	106449862	106487473	+	82	0.88582	0.953522	1	1
NFIC	ENSG00000141905	19	3359561	3469215	+	448	0.88585	0.953522	1	1
DAGLB	ENSG00000164535	7	6448757	6523821	-	379	0.88591	0.953522	1	1
TNFAIP6	ENSG00000123610	2	152214106	152236560	+	165	0.88596	0.953522	1	1
IBSP	ENSG00000029559	4	88720733	88733074	+	162	0.88599	0.953522	1	1
-	ENSG00000232850	9	130890612	130891481	+	48	0.88612	0.953522	1	1
MCCC1	ENSG00000078070	3	182733006	182833863	-	312	0.88614	0.953522	1	1
CEP57L1	ENSG00000183137	6	109416313	109485135	+	113	0.88614	0.953522	1	1
WWP1	ENSG00000123124	8	87354967	87490649	+	422	0.88614	0.953522	1	1
GDPGP1	ENSG00000183208	15	90777040	90785315	+	165	0.88615	0.953522	1	1
ZNF331	ENSG00000130844	19	54024235	54083523	+	507	0.88615	0.953522	1	1
MTSS1	ENSG00000170873	8	125563031	125740730	-	776	0.88631	0.953622	1	1
SPEF1	ENSG00000101222	20	3758151	3762095	-	124	0.88637	0.953622	1	1
SLC25A25	ENSG00000148339	9	130830480	130871524	+	150	0.88639	0.953622	1	1
TOPAZ1	ENSG00000173769	3	44283378	44373590	+	255	0.88666	0.953703	1	1
PGK1	ENSG00000102144	X	77320685	77384793	+	98	0.88669	0.953703	1	1
AP1M1	ENSG00000072958	19	16308389	16346160	+	206	0.88672	0.953703	1	1
CCSER1	ENSG00000184305	4	91048686	92523064	+	3840	0.88672	0.953703	1	1
AWAT1	ENSG00000204195	X	69454505	69460477	+	64	0.88675	0.953703	1	1
VWA1	ENSG00000179403	1	1370241	1378262	+	90	0.88676	0.953703	1	1
TMEM37	ENSG00000171227	2	120187477	120196096	+	126	0.88705	0.953962	1	1
GABRA1	ENSG00000022355	5	161274197	161326975	+	233	0.88718	0.95403	1	1
ITGB3	ENSG00000259207	17	45331212	45421658	+	425	0.8873	0.95403	1	1
-	ENSG00000259753	17	45331263	45421658	+	425	0.8873	0.95403	1	1
ST8SIA2	ENSG00000140557	15	92937058	93011958	+	326	0.88731	0.95403	1	1
MRPS11	ENSG00000181991	15	89010684	89022222	+	23	0.88742	0.954043	1	1
FANCG	ENSG00000221829	9	35073832	35080013	-	75	0.88742	0.954043	1	1
POLE4	ENSG00000115350	2	75185619	75197255	+	121	0.88748	0.954055	1	1
CXCL14	ENSG00000145824	5	134906373	134914969	-	107	0.88754	0.954066	1	1
SMDT1	ENSG00000183172	22	42475695	42480288	+	84	0.88778	0.954204	1	1
-	ENSG00000268181	7	62858414	62858860	-	1	0.88778	0.954204	1	1
-	ENSG00000269783	10	99627889	99631294	+	89	0.88798	0.954204	1	1
KLHL8	ENSG00000145332	4	88081255	88161466	-	241	0.888	0.954204	1	1
FAM32A	ENSG00000105058	19	16296191	16302857	+	95	0.88801	0.954204	1	1
SPECC1L	ENSG00000100014	22	24666786	24813708	+	233	0.88807	0.954204	1	1
GEMIN8	ENSG00000046647	X	14026398	14048012	-	65	0.88815	0.954204	1	1
KRTAP1-4	ENSG00000204887	17	39185949	39186356	-	139	0.88816	0.954204	1	1
LDOC1L	ENSG00000188636	22	44888452	44894178	-	180	0.88816	0.954204	1	1
BLK	ENSG00000136573	8	11351510	11422113	+	382	0.88816	0.954204	1	1
DENND6A	ENSG00000174839	3	57611184	57678816	-	255	0.88831	0.954313	1	1
EVPLL	ENSG00000214860	17	18280976	18292961	+	112	0.88841	0.954347	1	1
IBA57-AS1	ENSG00000203684	1	228351787	228353213	-	58	0.88844	0.954347	1	1
AHSG	ENSG00000145192	3	186330712	186339107	+	133	0.88849	0.954348	1	1
GRM1	ENSG00000152822	6	146348782	146758734	+	788	0.88854	0.954349	1	1
TP53I3	ENSG00000115129	2	24300303	24308731	-	164	0.88865	0.954414	1	1
ARHGEF39	ENSG00000137135	9	35658872	35675863	-	127	0.8887	0.954415	1	1
MMS19	ENSG00000155229	10	99218081	99258551	-	136	0.88875	0.954416	1	1
TMEM200C	ENSG00000206432	18	5882071	5895954	-	147	0.88884	0.95446	1	1
BTBD17	ENSG00000204347	17	72352555	72358085	-	124	0.88908	0.954509	1	1
A4GALT	ENSG00000128274	22	43088127	43117304	-	299	0.88909	0.954509	1	1
PCNA	ENSG00000132646	20	5095599	5107272	-	104	0.8891	0.954509	1	1
HDC	ENSG00000140287	15	50534144	50558223	-	181	0.88914	0.954509	1	1
TNKS2	ENSG00000107854	10	93558069	93625033	+	219	0.8892	0.954509	1	1
NPR2	ENSG00000159899	9	35792151	35809729	+	94	0.88921	0.954509	1	1
SHE	ENSG00000169291	1	154442248	154474589	-	171	0.88923	0.954509	1	1
LYZL1	ENSG00000120563	10	29577990	29607257	+	320	0.88953	0.954778	1	1
LMCD1	ENSG00000071282	3	8543393	8609805	+	325	0.88963	0.954833	1	1
OR2T4	ENSG00000196944	1	248524883	248525929	+	254	0.88982	0.954984	1	1
KIAA1244	ENSG00000112379	6	138483058	138665800	+	572	0.88992	0.954993	1	1
NTAN1	ENSG00000157045	16	15131710	15149921	-	125	0.89018	0.954993	1	1
LCLAT1	ENSG00000172954	2	30670092	30867091	+	743	0.89019	0.954993	1	1
ASTL	ENSG00000188886	2	96789589	96804175	-	54	0.89021	0.954993	1	1
ZNF404	ENSG00000176222	19	44376515	44405537	-	155	0.89026	0.954993	1	1
IHH	ENSG00000163501	2	219919142	219925189	-	96	0.89028	0.954993	1	1
XPC	ENSG00000154767	3	14186647	14220283	-	141	0.89028	0.954993	1	1
FAM189A2	ENSG00000135063	9	71939488	72007371	+	342	0.89028	0.954993	1	1
MMRN2	ENSG00000173269	10	88695297	88729238	-	197	0.89044	0.954993	1	1
SLITRK1	ENSG00000178235	13	84451344	84456528	-	141	0.89048	0.954993	1	1
THADA	ENSG00000115970	2	43393800	43823185	-	1023	0.89056	0.954993	1	1
CCDC92	ENSG00000119242	12	124403207	124457378	-	172	0.89061	0.954993	1	1
AUP1	ENSG00000115307	2	74753772	74757066	-	29	0.89061	0.954993	1	1
DOK1	ENSG00000115325	2	74776153	74784681	+	29	0.89061	0.954993	1	1
DEFB108B	ENSG00000184276	11	71544246	71548756	+	208	0.89069	0.954993	1	1
ANXA6	ENSG00000197043	5	150480273	150537443	-	376	0.89071	0.954993	1	1
KCTD10	ENSG00000110906	12	109886461	109915349	-	187	0.89075	0.954993	1	1
RBM45	ENSG00000155636	2	178977151	179003738	+	145	0.89078	0.954993	1	1
NFATC2IP	ENSG00000176953	16	28962128	28978418	+	56	0.89081	0.954993	1	1
SLN	ENSG00000170290	11	107578104	107590419	-	141	0.89082	0.954993	1	1
C3orf20	ENSG00000131379	3	14716606	14814541	+	326	0.89094	0.954993	1	1
-	ENSG00000173862	7	33765593	33768068	+	109	0.89102	0.954993	1	1
-	ENSG00000269590	19	12775642	12780211	-	34	0.89107	0.954993	1	1
NR2C2	ENSG00000177463	3	14989091	15095107	+	265	0.89114	0.954993	1	1
GGT1	ENSG00000100031	22	24979718	25024972	+	121	0.89115	0.954993	1	1
KCTD8	ENSG00000183783	4	44175926	44450824	-	659	0.89124	0.954993	1	1
SYVN1	ENSG00000162298	11	64889252	64902004	-	79	0.89132	0.954993	1	1
FARS2	ENSG00000145982	6	5261277	5771813	+	1510	0.89133	0.954993	1	1
TRPC3	ENSG00000138741	4	122800182	122872909	-	206	0.89134	0.954993	1	1
SERTAD1	ENSG00000197019	19	40927499	40931932	-	111	0.89136	0.954993	1	1
JAKMIP1	ENSG00000152969	4	6027926	6202318	-	615	0.89137	0.954993	1	1
RND3	ENSG00000115963	2	151324709	151395525	-	205	0.89146	0.954993	1	1
ZNF214	ENSG00000149050	11	7020549	7041599	-	220	0.89154	0.954993	1	1
CEACAM21	ENSG00000007129	19	42055886	42093197	+	24	0.89154	0.954993	1	1
ZNF664	ENSG00000179195	12	124456392	124499986	+	159	0.89155	0.954993	1	1
ADAT1	ENSG00000065457	16	75630879	75657198	-	203	0.89172	0.95507	1	1
C4orf19	ENSG00000154274	4	37455563	37625117	+	714	0.89172	0.95507	1	1
CD59	ENSG00000085063	11	33719807	33757991	-	203	0.89191	0.955127	1	1
PTDSS2	ENSG00000174915	11	448268	491393	+	210	0.89191	0.955127	1	1
APOOL	ENSG00000155008	X	84258832	84343069	+	14	0.89193	0.955127	1	1
INHBB	ENSG00000163083	2	121103719	121109384	+	102	0.89197	0.955127	1	1
ZNF350	ENSG00000256683	19	52467596	52490109	-	212	0.89212	0.955235	1	1
ESPN	ENSG00000187017	1	6484848	6521430	+	227	0.89222	0.955289	1	1
GFER	ENSG00000127554	16	2034208	2037750	+	206	0.89229	0.955312	1	1
PISD	ENSG00000241878	22	32014477	32058418	-	247	0.89239	0.955366	1	1
COG8	ENSG00000213380	16	69354043	69373570	-	103	0.89245	0.955378	1	1
ZGLP1	ENSG00000220201	19	10415479	10420556	-	144	0.89273	0.95546	1	1
-	ENSG00000203546	14	31803518	31926647	-	272	0.89279	0.95546	1	1
INHA	ENSG00000123999	2	220433884	220440435	+	98	0.89281	0.95546	1	1
MSMP	ENSG00000215183	9	35752987	35756610	-	70	0.89282	0.95546	1	1
-	ENSG00000268341	19	45842445	45842639	+	133	0.89287	0.95546	1	1
FUNDC1	ENSG00000069509	X	44382885	44402247	-	98	0.89288	0.95546	1	1
LGALS9B	ENSG00000170298	17	20352708	20370852	-	24	0.893	0.95546	1	1
DHX15	ENSG00000109606	4	24519064	24586173	-	253	0.89305	0.95546	1	1
CHML	ENSG00000203668	1	241792155	241799232	-	149	0.89317	0.95546	1	1
HR	ENSG00000168453	8	21971928	21990897	-	125	0.89318	0.95546	1	1
HNRNPUL2	ENSG00000214753	11	62480102	62494821	-	66	0.89323	0.95546	1	1
CELA3B	ENSG00000219073	1	22303514	22325135	+	234	0.89324	0.95546	1	1
ADAMDEC1	ENSG00000134028	8	24241798	24263526	+	109	0.89325	0.95546	1	1
PRR14	ENSG00000156858	16	30662038	30667761	+	39	0.89331	0.95546	1	1
OR6C2	ENSG00000179695	12	55845998	55846936	+	107	0.89336	0.95546	1	1
UBB	ENSG00000170315	17	16284112	16286059	+	48	0.8934	0.95546	1	1
ACAP1	ENSG00000072818	17	7239848	7254797	+	121	0.89349	0.95546	1	1
AURKAIP1	ENSG00000175756	1	1309110	1310875	-	94	0.89352	0.95546	1	1
MAGEA12	ENSG00000213401	X	151899293	151903184	-	2	0.89354	0.95546	1	1
CSAG1	ENSG00000198930	X	151903228	151909518	+	2	0.89354	0.95546	1	1
CHPF	ENSG00000123989	2	220403669	220408509	-	98	0.89356	0.95546	1	1
THOC6	ENSG00000131652	16	3074028	3077756	+	94	0.89365	0.955483	1	1
PANX3	ENSG00000154143	11	124481386	124490252	+	82	0.89368	0.955483	1	1
UNC45B	ENSG00000141161	17	33474836	33516364	+	153	0.89383	0.955591	1	1
RLIM	ENSG00000131263	X	73805052	73834452	-	73	0.89392	0.955634	1	1
GATA1	ENSG00000102145	X	48644962	48652716	+	31	0.89408	0.955638	1	1
C5orf45	ENSG00000161010	5	179261436	179289173	-	156	0.89409	0.955638	1	1
ROGDI	ENSG00000067836	16	4846969	4852951	-	125	0.8941	0.955638	1	1
KLF2	ENSG00000127528	19	16435628	16438685	+	177	0.89412	0.955638	1	1
DAP	ENSG00000112977	5	10679342	10761384	-	351	0.89419	0.95566	1	1
VENTX	ENSG00000151650	10	135050908	135055433	+	165	0.89435	0.955684	1	1
FCGR3A	ENSG00000203747	1	161511549	161600917	-	34	0.89439	0.955684	1	1
MDM2	ENSG00000135679	12	69201956	69239214	+	136	0.89439	0.955684	1	1
CDC42	ENSG00000070831	1	22379120	22419437	+	264	0.89441	0.955684	1	1
CFHR3	ENSG00000116785	1	196743925	196763203	+	18	0.89462	0.955804	1	1
MMAB	ENSG00000139428	12	109991542	110011679	-	197	0.89463	0.955804	1	1
-	ENSG00000226209	10	13350145	13350447	-	167	0.89467	0.955804	1	1
MRPL27	ENSG00000108826	17	48445218	48450575	-	103	0.89478	0.955869	1	1
CIB3	ENSG00000141977	19	16272179	16284336	-	110	0.89487	0.955882	1	1
DOHH	ENSG00000129932	19	3490819	3500938	-	81	0.89489	0.955882	1	1
PPP1R15A	ENSG00000087074	19	49375649	49379314	+	146	0.89496	0.955904	1	1
C14orf177	ENSG00000176605	14	99177950	99184098	+	190	0.89502	0.955915	1	1
KLK5	ENSG00000167754	19	51446559	51456349	-	175	0.89515	0.95596	1	1
SFXN1	ENSG00000164466	5	174904065	174956745	+	293	0.89516	0.95596	1	1
PDGFRL	ENSG00000104213	8	17433942	17501580	+	579	0.89533	0.956007	1	1
LACE1	ENSG00000135537	6	108616098	108847999	+	349	0.89534	0.956007	1	1
B3GAT1	ENSG00000109956	11	134248398	134281812	-	283	0.89539	0.956007	1	1
SERPINB8	ENSG00000166401	18	61637159	61672278	+	189	0.89544	0.956007	1	1
CSN3	ENSG00000171209	4	71108305	71117145	+	243	0.89545	0.956007	1	1
CCDC97	ENSG00000142039	19	41816094	41830788	+	83	0.89559	0.956104	1	1
EIF6	ENSG00000242372	20	33866714	33872788	-	82	0.89567	0.956136	1	1
CHRNA5	ENSG00000169684	15	78857862	78887611	+	154	0.89578	0.956162	1	1
TGFB1	ENSG00000105329	19	41807492	41859816	-	149	0.89583	0.956162	1	1
STK32A	ENSG00000169302	5	146614526	146767415	+	654	0.89586	0.956162	1	1
FAM211A	ENSG00000181350	17	16344891	16395467	-	244	0.89594	0.956162	1	1
FOXL2	ENSG00000183770	3	138663066	138665982	-	96	0.89594	0.956162	1	1
EIF4ENIF1	ENSG00000184708	22	31832963	31892094	-	208	0.89608	0.956208	1	1
CHAF1B	ENSG00000159259	21	37757676	37791313	+	209	0.8961	0.956208	1	1
CELF2	ENSG00000048740	10	11047259	11378674	+	1078	0.89617	0.956208	1	1
SCOC	ENSG00000153130	4	141178440	141306880	+	339	0.89618	0.956208	1	1
ERCC8	ENSG00000049167	5	60169658	60240900	-	246	0.89631	0.956294	1	1
MXI1	ENSG00000119950	10	111967363	112047123	+	296	0.8965	0.956444	1	1
CRELD2	ENSG00000184164	22	50311815	50321188	+	210	0.89664	0.956541	1	1
FHOD1	ENSG00000135723	16	67263290	67281561	-	61	0.8968	0.956587	1	1
SON	ENSG00000159140	21	34914924	34949812	+	70	0.8968	0.956587	1	1
SCN3B	ENSG00000166257	11	123499895	123525952	-	269	0.89689	0.956587	1	1
KCNJ14	ENSG00000182324	19	48958766	48969367	+	102	0.89689	0.956587	1	1
EXT2	ENSG00000151348	11	44117099	44266979	+	350	0.89693	0.956587	1	1
SLC39A2	ENSG00000165794	14	21467414	21470030	+	159	0.89704	0.956652	1	1
RANBP1	ENSG00000099901	22	20103461	20114878	+	165	0.89717	0.956738	1	1
AKAP8	ENSG00000105127	19	15464196	15490609	-	78	0.89734	0.956812	1	1
-	ENSG00000258512	14	102196774	102198859	+	59	0.89737	0.956812	1	1
PML	ENSG00000140464	15	74287014	74340153	+	215	0.89741	0.956812	1	1
FAM135B	ENSG00000147724	8	139142266	139509065	-	1164	0.89759	0.956812	1	1
NEURL1B	ENSG00000214357	5	172068269	172118543	+	245	0.8976	0.956812	1	1
PKD1L1	ENSG00000158683	7	47814250	47988088	-	622	0.8976	0.956812	1	1
C16orf58	ENSG00000140688	16	31500792	31520630	-	140	0.89766	0.956812	1	1
CCDC88A	ENSG00000115355	2	55514978	55647057	-	532	0.89768	0.956812	1	1
GUCY2F	ENSG00000101890	X	108616135	108725301	-	25	0.89772	0.956812	1	1
-	ENSG00000234949	2	238499663	238504624	+	239	0.8978	0.956812	1	1
CACNA1F	ENSG00000102001	X	49061523	49089833	-	15	0.89782	0.956812	1	1
ERBB2	ENSG00000141736	17	37844167	37886679	+	140	0.89783	0.956812	1	1
NPIPB11	ENSG00000254206	16	29392675	29415350	-	27	0.89793	0.956866	1	1
CCDC169-SOHLH2	ENSG00000250709	13	36742931	36871979	-	561	0.898	0.956867	1	1
S100B	ENSG00000160307	21	48018875	48025121	-	219	0.89803	0.956867	1	1
CLIC4	ENSG00000169504	1	25071848	25170815	+	144	0.89824	0.957038	1	1
RABEP2	ENSG00000177548	16	28915742	28947847	-	69	0.89831	0.95706	1	1
FPR2	ENSG00000171049	19	52255279	52273779	+	247	0.89845	0.957157	1	1
PRR20B	ENSG00000204918	13	57721622	57724643	+	54	0.89861	0.95719	1	1
TLX1NB	ENSG00000236311	10	102849078	102890883	-	254	0.89873	0.95719	1	1
-	ENSG00000115128	2	24290454	24299313	-	154	0.89873	0.95719	1	1
FABP4	ENSG00000170323	8	82390654	82395498	-	101	0.89878	0.95719	1	1
GHRHR	ENSG00000106128	7	30978284	31032869	+	263	0.89885	0.95719	1	1
CYP4F11	ENSG00000171903	19	16023177	16045677	-	302	0.89896	0.95719	1	1
ARF4	ENSG00000168374	3	57557090	57583947	-	163	0.89902	0.95719	1	1
CACNA1G	ENSG00000006283	17	48638429	48704835	+	258	0.89906	0.95719	1	1
CPEB4	ENSG00000113742	5	173315283	173388979	+	289	0.8991	0.95719	1	1
B3GNT5	ENSG00000176597	3	182971032	183016292	+	88	0.89916	0.95719	1	1
KARS	ENSG00000065427	16	75661622	75682541	-	172	0.89917	0.95719	1	1
CXCR5	ENSG00000160683	11	118754475	118768508	+	112	0.89918	0.95719	1	1
ARSB	ENSG00000113273	5	78073032	78281910	-	775	0.89921	0.95719	1	1
GNG5	ENSG00000174021	1	84964008	84972248	-	162	0.89922	0.95719	1	1
CD96	ENSG00000153283	3	111011566	111384597	+	1105	0.89922	0.95719	1	1
KLHL29	ENSG00000119771	2	23608088	23931481	+	1155	0.89935	0.957276	1	1
USP20	ENSG00000136878	9	132596977	132644107	+	462	0.89942	0.957298	1	1
LMO1	ENSG00000166407	11	8245851	8290263	-	318	0.89976	0.957578	1	1
FSCN3	ENSG00000106328	7	127231463	127242198	+	106	0.8998	0.957578	1	1
SECISBP2L	ENSG00000138593	15	49280673	49338760	-	171	0.89991	0.957578	1	1
DACH1	ENSG00000165659	13	72012098	72441330	-	540	0.89992	0.957578	1	1
MAGEC2	ENSG00000046774	X	141290131	141293076	-	54	0.89993	0.957578	1	1
PIP5K1C	ENSG00000186111	19	3630181	3700477	-	251	0.90009	0.957613	1	1
TBCCD1	ENSG00000113838	3	186263862	186288332	-	135	0.90009	0.957613	1	1
COPS7B	ENSG00000144524	2	232646381	232673963	+	124	0.90013	0.957613	1	1
FAT4	ENSG00000196159	4	126237554	126414087	+	565	0.90016	0.957613	1	1
PRKACG	ENSG00000165059	9	71627469	71629039	-	114	0.90034	0.957752	1	1
CMC1	ENSG00000187118	3	28283075	28366633	+	194	0.9005	0.957857	1	1
CLDN6	ENSG00000184697	16	3064713	3070072	-	96	0.90067	0.957857	1	1
EPS15L1	ENSG00000127527	19	16466050	16582896	-	290	0.9007	0.957857	1	1
IFT43	ENSG00000119650	14	76368479	76550928	+	421	0.90072	0.957857	1	1
MYOG	ENSG00000122180	1	203052260	203055164	-	75	0.90074	0.957857	1	1
KRT82	ENSG00000161850	12	52787715	52800139	-	190	0.90084	0.957857	1	1
CDRT15L2	ENSG00000214819	17	20483037	20484224	+	19	0.90089	0.957857	1	1
SLCO1B7	ENSG00000205754	12	20968673	21245679	+	1285	0.90095	0.957857	1	1
LLGL1	ENSG00000131899	17	18128901	18148189	+	137	0.90102	0.957857	1	1
ZC4H2	ENSG00000126970	X	64136250	64254593	-	3	0.90102	0.957857	1	1
CYP4F2	ENSG00000186115	19	15988833	16008930	-	294	0.90103	0.957857	1	1
ZNF480	ENSG00000198464	19	52800430	52829175	+	280	0.90108	0.957857	1	1
GDAP1	ENSG00000104381	8	75233365	75401107	+	408	0.90108	0.957857	1	1
KBTBD11	ENSG00000176595	8	1922044	1955102	+	322	0.90136	0.958009	1	1
TECRL	ENSG00000205678	4	65140975	65275186	-	511	0.90138	0.958009	1	1
FABP3	ENSG00000121769	1	31838472	31849697	-	114	0.90142	0.958009	1	1
XYLT2	ENSG00000015532	17	48423453	48440499	+	130	0.90142	0.958009	1	1
PPP1R12B	ENSG00000077157	1	202317827	202561834	+	323	0.90158	0.958126	1	1
FGF7	ENSG00000140285	15	49715293	49780972	+	290	0.90163	0.958127	1	1
SLIT1	ENSG00000187122	10	98757795	98945677	-	546	0.90168	0.958128	1	1
-	ENSG00000268040	21	47347679	47352477	-	164	0.9019	0.958228	1	1
EIF4EBP2	ENSG00000148730	10	72164135	72188374	+	168	0.90193	0.958228	1	1
PPP6R2	ENSG00000100239	22	50781733	50883514	+	423	0.90194	0.958228	1	1
MMP25	ENSG00000008516	16	3096682	3110727	+	151	0.90198	0.958228	1	1
DDX60	ENSG00000137628	4	169137444	169239958	-	385	0.90208	0.958228	1	1
ATP7A	ENSG00000165240	X	77166194	77305892	+	65	0.90209	0.958228	1	1
PEX16	ENSG00000121680	11	45931220	45940363	-	65	0.90212	0.958228	1	1
CLDND1	ENSG00000080822	3	98216756	98241910	-	133	0.90217	0.958229	1	1
C11orf94	ENSG00000234776	11	45928085	45928833	-	54	0.90227	0.958241	1	1
KCTD1	ENSG00000134504	18	24034874	24237365	-	618	0.90228	0.958241	1	1
ASPN	ENSG00000106819	9	95218487	95244788	-	136	0.90233	0.958241	1	1
MBOAT1	ENSG00000172197	6	20100935	20212670	-	456	0.90252	0.958383	1	1
-	ENSG00000181908	11	64216546	64219126	+	67	0.9026	0.958383	1	1
NBR1	ENSG00000188554	17	41322498	41363708	+	135	0.90262	0.958383	1	1
MRPL20	ENSG00000242485	1	1337288	1342693	-	93	0.90268	0.958383	1	1
RAD51D	ENSG00000185379	17	33426811	33448541	-	78	0.90271	0.958383	1	1
DET1	ENSG00000140543	15	89054790	89089906	-	203	0.90277	0.958394	1	1
NECAB2	ENSG00000103154	16	84002237	84036381	+	476	0.90287	0.958448	1	1
RPS9	ENSG00000170889	19	54704610	54752862	+	155	0.90314	0.958531	1	1
SMYD1	ENSG00000115593	2	88367299	88412906	+	225	0.90314	0.958531	1	1
-	ENSG00000224870	1	1334902	1337426	+	98	0.90318	0.958531	1	1
CASP1	ENSG00000137752	11	104896170	104972158	-	305	0.90318	0.958531	1	1
SCN1A	ENSG00000144285	2	166845670	166984523	-	490	0.90329	0.958531	1	1
CRHR2	ENSG00000106113	7	30692200	30739745	-	192	0.90333	0.958531	1	1
DNAJB11	ENSG00000090520	3	186285192	186315061	+	141	0.9034	0.958531	1	1
OR10J5	ENSG00000184155	1	159504793	159505842	-	109	0.90344	0.958531	1	1
DUSP11	ENSG00000144048	2	73989311	74007284	-	33	0.90353	0.958531	1	1
MCMDC2	ENSG00000178460	8	67782984	67834283	+	107	0.90357	0.958531	1	1
MYL2	ENSG00000111245	12	111348623	111358526	-	130	0.90359	0.958531	1	1
MFGE8	ENSG00000140545	15	89441916	89456642	-	181	0.90359	0.958531	1	1
REG1B	ENSG00000172023	2	79312156	79315145	-	121	0.90359	0.958531	1	1
ENPP4	ENSG00000001561	6	46097730	46114436	+	150	0.90375	0.958648	1	1
NLRP14	ENSG00000158077	11	7041677	7092539	+	316	0.90392	0.958661	1	1
GPR110	ENSG00000153292	6	46965440	47010099	-	199	0.90399	0.958661	1	1
CAGE1	ENSG00000164304	6	7326889	7389976	-	274	0.90402	0.958661	1	1
UST	ENSG00000111962	6	149068464	149398126	+	985	0.90419	0.958661	1	1
ZNF99	ENSG00000213973	19	22939007	22966909	-	260	0.90433	0.958661	1	1
CAMKK1	ENSG00000004660	17	3763609	3798185	-	204	0.90434	0.958661	1	1
-	ENSG00000267963	2	241053907	241064304	+	188	0.90439	0.958661	1	1
SERTAD3	ENSG00000167565	19	40946751	40950612	-	131	0.90445	0.958661	1	1
HSD17B10	ENSG00000072506	X	53458206	53461320	-	5	0.90446	0.958661	1	1
MICB	ENSG00000204516	6	31462658	31478901	+	495	0.90447	0.958661	1	1
CHEK1	ENSG00000149554	11	125495036	125546150	+	257	0.9045	0.958661	1	1
ACTL7A	ENSG00000187003	9	111624603	111626035	+	206	0.90452	0.958661	1	1
FABP9	ENSG00000205186	8	82370576	82373814	-	124	0.90456	0.958661	1	1
LYZL4	ENSG00000157093	3	42438570	42452092	-	104	0.90465	0.958661	1	1
CA9	ENSG00000107159	9	35673853	35681156	+	142	0.90466	0.958661	1	1
ZNF615	ENSG00000197619	19	52494585	52511483	-	171	0.90467	0.958661	1	1
CALCB	ENSG00000175868	11	14926543	15103888	+	117	0.90468	0.958661	1	1
ANKRD40	ENSG00000154945	17	48770551	48785285	-	108	0.9047	0.958661	1	1
FGFR3	ENSG00000068078	4	1795034	1810599	+	121	0.9047	0.958661	1	1
PPAN	ENSG00000130810	19	10216965	10225414	+	91	0.90482	0.958736	1	1
ARHGAP36	ENSG00000147256	X	130192216	130223857	+	48	0.90503	0.958866	1	1
BAG2	ENSG00000112208	6	57037124	57054631	+	61	0.90509	0.958866	1	1
F13A1	ENSG00000124491	6	6144318	6321246	-	692	0.90511	0.958866	1	1
RNF130	ENSG00000113269	5	179338651	179499118	-	427	0.90514	0.958866	1	1
PYROXD1	ENSG00000121350	12	21590549	21623300	+	324	0.90529	0.958878	1	1
CAND1	ENSG00000111530	12	67663061	67713731	+	293	0.9053	0.958878	1	1
TMEM47	ENSG00000147027	X	34645181	34675405	-	27	0.9053	0.958878	1	1
CCDC130	ENSG00000104957	19	13842574	13874110	+	119	0.90542	0.958923	1	1
RAI14	ENSG00000039560	5	34656342	34832732	+	775	0.90548	0.958923	1	1
PPAN-P2RY11	ENSG00000243207	19	10216899	10225456	+	92	0.90553	0.958923	1	1
YAE1D1	ENSG00000241127	7	39605975	39649919	+	223	0.90554	0.958923	1	1
NAGA	ENSG00000198951	22	42454358	42466846	-	107	0.90586	0.95921	1	1
PIRT	ENSG00000233670	17	10725792	10741762	-	156	0.90595	0.959243	1	1
SLC38A2	ENSG00000134294	12	46751972	46766650	-	105	0.90599	0.959243	1	1
GLYR1	ENSG00000140632	16	4853204	4897343	-	241	0.90609	0.959255	1	1
-	ENSG00000204398	13	112240548	112324955	+	376	0.9061	0.959255	1	1
SMG9	ENSG00000105771	19	44235301	44259142	-	159	0.90624	0.959351	1	1
MMD	ENSG00000108960	17	53469974	53499353	-	146	0.90634	0.959404	1	1
KRTAP8-1	ENSG00000183640	21	32185016	32185570	-	140	0.9064	0.959415	1	1
COL14A1	ENSG00000187955	8	121072019	121384275	+	794	0.90654	0.959491	1	1
KRT4	ENSG00000170477	12	53200333	53208335	-	148	0.90662	0.959491	1	1
-	ENSG00000268553	5	172036245	172036436	-	111	0.90662	0.959491	1	1
EIF2S1	ENSG00000134001	14	67826714	67853233	+	202	0.90668	0.959503	1	1
NCOA6	ENSG00000198646	20	33284722	33413452	-	230	0.9068	0.959504	1	1
BTN3A3	ENSG00000111801	6	26440700	26453643	+	193	0.90682	0.959504	1	1
GOLGA8H	ENSG00000261794	15	30896329	30906764	+	5	0.90683	0.959504	1	1
PLOD2	ENSG00000152952	3	145787227	145881440	-	333	0.90694	0.959569	1	1
LRCH2	ENSG00000130224	X	114345185	114468635	-	108	0.90704	0.95957	1	1
NVL	ENSG00000143748	1	224415036	224518089	-	250	0.90706	0.95957	1	1
ARL6IP6	ENSG00000177917	2	153574407	153617767	+	163	0.90709	0.95957	1	1
TSC22D4	ENSG00000166925	7	100060982	100076902	-	72	0.90729	0.959626	1	1
SOHLH2	ENSG00000120669	13	36742345	36871979	-	563	0.90732	0.959626	1	1
ZNF212	ENSG00000170260	7	148936742	148952700	+	150	0.90733	0.959626	1	1
TMEM233	ENSG00000224982	12	120031264	120079363	+	211	0.90739	0.959626	1	1
PCED1B	ENSG00000179715	12	47473386	47630443	+	538	0.90739	0.959626	1	1
SIRT1	ENSG00000096717	10	69644427	69678147	+	181	0.90753	0.959671	1	1
EXOSC1	ENSG00000171311	10	99195899	99205774	-	75	0.90762	0.959671	1	1
SLC12A7	ENSG00000113504	5	1050499	1112150	-	302	0.90765	0.959671	1	1
NAP1L5	ENSG00000177432	4	89617066	89619386	-	100	0.90767	0.959671	1	1
FBXL22	ENSG00000197361	15	63889552	63894627	+	90	0.90779	0.959671	1	1
SLFN12L	ENSG00000205045	17	33791268	33864880	-	319	0.90785	0.959671	1	1
KCNS3	ENSG00000170745	2	18059114	18542882	+	1758	0.90788	0.959671	1	1
SHROOM2	ENSG00000146950	X	9754496	9917483	+	56	0.90792	0.959671	1	1
SEMA5A	ENSG00000112902	5	9035138	9546187	-	1602	0.90805	0.959671	1	1
FIGF	ENSG00000165197	X	15363713	15402498	-	73	0.90805	0.959671	1	1
IGFBP1	ENSG00000146678	7	45927956	45933267	+	153	0.90815	0.959671	1	1
EIF4A3	ENSG00000141543	17	78109013	78120982	-	160	0.90819	0.959671	1	1
KIN	ENSG00000151657	10	7792925	7829990	-	241	0.90823	0.959671	1	1
HSD17B2	ENSG00000086696	16	82068609	82132139	+	141	0.90825	0.959671	1	1
BCL7C	ENSG00000099385	16	30844947	30906281	-	97	0.90826	0.959671	1	1
TMEM133	ENSG00000170647	11	100862811	100864663	+	174	0.90827	0.959671	1	1
HNRNPUL2-BSCL2	ENSG00000234857	11	62457747	62494856	-	96	0.90828	0.959671	1	1
NPIPA1	ENSG00000183426	16	15016659	15045915	+	2	0.90839	0.959671	1	1
MYC	ENSG00000136997	8	128747680	128753674	+	95	0.90842	0.959671	1	1
GRIA2	ENSG00000120251	4	158125334	158287227	+	301	0.90845	0.959671	1	1
PHF13	ENSG00000116273	1	6673745	6684093	+	77	0.90847	0.959671	1	1
ENC1	ENSG00000171617	5	73923234	73937249	-	146	0.90863	0.95974	1	1
C2orf47	ENSG00000162972	2	200820040	200873263	+	144	0.90869	0.95974	1	1
KIR2DL3	ENSG00000243772	19	55249980	55295776	+	40	0.90879	0.95974	1	1
ATP8B4	ENSG00000104043	15	50150435	50475014	-	1052	0.90881	0.95974	1	1
UBXN1	ENSG00000162191	11	62443970	62446567	-	61	0.90883	0.95974	1	1
OPN1LW	ENSG00000102076	X	153409698	153424507	+	19	0.9089	0.95974	1	1
SNX5	ENSG00000089006	20	17922241	17949623	-	222	0.90895	0.95974	1	1
SLCO1B3	ENSG00000111700	12	20963636	21243040	+	1317	0.90896	0.95974	1	1
PSPN	ENSG00000125650	19	6375159	6379069	-	159	0.90898	0.95974	1	1
PDLIM2	ENSG00000120913	8	22435792	22455538	+	118	0.90917	0.959888	1	1
PTCHD4	ENSG00000244694	6	47845764	48036425	-	593	0.90924	0.959889	1	1
LZTFL1	ENSG00000163818	3	45864808	45957534	-	251	0.90927	0.959889	1	1
LENG9	ENSG00000182909	19	54972981	54974894	-	113	0.90943	0.960006	1	1
-	ENSG00000257046	12	20968608	21243179	+	1280	0.90952	0.960049	1	1
OR10A3	ENSG00000170683	11	7960081	7961141	-	144	0.90971	0.960197	1	1
IZUMO4	ENSG00000099840	19	2096380	2099592	+	85	0.90982	0.96023	1	1
OR6Y1	ENSG00000197532	1	158516918	158517895	-	110	0.90984	0.96023	1	1
IFT81	ENSG00000122970	12	110562140	110656602	+	145	0.90991	0.960231	1	1
PTP4A1	ENSG00000112245	6	64231666	64293492	+	200	0.90994	0.960231	1	1
-	ENSG00000258945	14	85994943	85995730	+	136	0.91009	0.960297	1	1
POLR1E	ENSG00000137054	9	37485932	37503694	+	190	0.91014	0.960297	1	1
GABPB1	ENSG00000104064	15	50569389	50647605	-	273	0.91017	0.960297	1	1
DMWD	ENSG00000185800	19	46286205	46296060	-	127	0.9102	0.960297	1	1
PRR15	ENSG00000176532	7	29603427	29606911	+	184	0.91037	0.960393	1	1
ADORA1	ENSG00000163485	1	203059782	203136533	+	270	0.91039	0.960393	1	1
TMEM39B	ENSG00000121775	1	32537632	32568467	+	60	0.91052	0.960478	1	1
PRSS56	ENSG00000237412	2	233385173	233390422	+	136	0.91066	0.960532	1	1
BRPF3	ENSG00000096070	6	36164521	36200567	+	92	0.91071	0.960532	1	1
AP5S1	ENSG00000125843	20	3801178	3805949	+	126	0.91072	0.960532	1	1
DRG1	ENSG00000185721	22	31795509	31924726	+	333	0.91078	0.960543	1	1
SLC35E4	ENSG00000100036	22	31031639	31065003	+	278	0.911	0.960713	1	1
-	ENSG00000268179	1	861264	866445	-	14	0.91104	0.960713	1	1
MATK	ENSG00000007264	19	3777971	3802127	-	178	0.91116	0.960747	1	1
ZNF200	ENSG00000010539	16	3272325	3286221	-	115	0.91118	0.960747	1	1
ZCCHC13	ENSG00000187969	X	73524025	73524868	+	8	0.91122	0.960747	1	1
CARD17	ENSG00000255221	11	104963196	104972158	-	150	0.91139	0.960821	1	1
ULK3	ENSG00000140474	15	75128457	75135687	-	69	0.91139	0.960821	1	1
ZNF736	ENSG00000234444	7	63767837	63815238	+	358	0.91159	0.960959	1	1
MTCH1	ENSG00000137409	6	36935917	36954074	-	204	0.91166	0.960959	1	1
FIBIN	ENSG00000176971	11	27015628	27018630	+	147	0.91183	0.960959	1	1
SPG20	ENSG00000133104	13	36875775	36944317	-	265	0.91183	0.960959	1	1
DLGAP1	ENSG00000170579	18	3496030	4455335	-	2893	0.91187	0.960959	1	1
CYLD	ENSG00000083799	16	50775961	50835846	+	139	0.9119	0.960959	1	1
F8	ENSG00000185010	X	154064063	154255215	-	90	0.91199	0.960959	1	1
ISG20L2	ENSG00000143319	1	156691683	156698591	-	88	0.91201	0.960959	1	1
POMC	ENSG00000115138	2	25383722	25391772	-	90	0.91215	0.960959	1	1
-	ENSG00000269605	20	43234346	43248126	-	119	0.91216	0.960959	1	1
-	ENSG00000205148	15	96831280	96831660	-	80	0.91219	0.960959	1	1
-	ENSG00000273398	2	68358370	68488362	-	283	0.91223	0.960959	1	1
ABCA1	ENSG00000165029	9	107543283	107690518	-	708	0.91224	0.960959	1	1
NSUN4	ENSG00000117481	1	46805849	46830824	+	235	0.91228	0.960959	1	1
UBE3B	ENSG00000151148	12	109915207	109974507	+	264	0.91235	0.960959	1	1
IKBKG	ENSG00000073009	X	153769414	153796782	+	15	0.91236	0.960959	1	1
CASR	ENSG00000036828	3	121902530	122005342	+	493	0.91241	0.960959	1	1
MZT2B	ENSG00000152082	2	130939310	130948302	+	52	0.91247	0.960959	1	1
FAN1	ENSG00000198690	15	31196055	31235311	+	167	0.91248	0.960959	1	1
FTSJ2	ENSG00000122687	7	2273866	2281840	-	151	0.91251	0.960959	1	1
PODN	ENSG00000174348	1	53527854	53551174	+	307	0.91259	0.960991	1	1
RSPO4	ENSG00000101282	20	939095	982907	-	323	0.91267	0.960992	1	1
TPRKB	ENSG00000144034	2	73956231	73964527	-	62	0.91269	0.960992	1	1
TSGA10	ENSG00000135951	2	99613724	99771427	-	476	0.91274	0.960993	1	1
SLC25A45	ENSG00000162241	11	65142663	65151172	-	52	0.91287	0.961036	1	1
PRPF8	ENSG00000174231	17	1553923	1588176	-	186	0.91288	0.961036	1	1
C7orf69	ENSG00000136275	7	47834889	47859445	+	273	0.91296	0.961068	1	1
SPNS2	ENSG00000183018	17	4402133	4442330	+	292	0.91315	0.961216	1	1
-	ENSG00000269709	1	48569306	48569878	+	89	0.91329	0.961259	1	1
KCNK17	ENSG00000124780	6	39266777	39282329	-	230	0.91329	0.961259	1	1
KIAA1328	ENSG00000150477	18	34409069	34812135	+	708	0.91343	0.961292	1	1
ARSD	ENSG00000006756	X	2822011	2847392	-	24	0.91345	0.961292	1	1
FYCO1	ENSG00000163820	3	45959396	46037316	-	312	0.91347	0.961292	1	1
MTFMT	ENSG00000103707	15	65294845	65321977	-	124	0.91367	0.96145	1	1
KLHL17	ENSG00000187961	1	895967	901095	+	11	0.91379	0.961525	1	1
GSTM4	ENSG00000168765	1	110198703	110208118	+	107	0.91386	0.961546	1	1
MYH11	ENSG00000133392	16	15797029	15950890	-	672	0.91404	0.961673	1	1
EI24	ENSG00000149547	11	125439112	125454575	+	111	0.91408	0.961673	1	1
ITSN2	ENSG00000198399	2	24425733	24583583	-	419	0.9142	0.961748	1	1
ZG16	ENSG00000174992	16	29789561	29793096	+	22	0.91432	0.961822	1	1
-	ENSG00000267988	7	45902684	45906045	-	150	0.91448	0.961938	1	1
COL2A1	ENSG00000139219	12	48366748	48398269	-	255	0.91457	0.96198	1	1
PKD2	ENSG00000118762	4	88928820	88998929	+	271	0.91471	0.962034	1	1
-	ENSG00000259495	15	80637195	80695917	-	413	0.91472	0.962034	1	1
OR6P1	ENSG00000186440	1	158532441	158533394	-	117	0.91483	0.962098	1	1
WNT9A	ENSG00000143816	1	228106357	228135599	-	178	0.915	0.962152	1	1
ONECUT3	ENSG00000205922	19	1752372	1780987	+	156	0.91501	0.962152	1	1
WSB2	ENSG00000176871	12	118470712	118500235	-	216	0.91505	0.962152	1	1
CD84	ENSG00000066294	1	160510885	160549306	-	256	0.91508	0.962152	1	1
HAS1	ENSG00000105509	19	52216365	52227247	-	232	0.91524	0.962268	1	1
H1F0	ENSG00000189060	22	38201114	38203442	+	99	0.91542	0.962405	1	1
NUMBL	ENSG00000105245	19	41172596	41196877	-	175	0.91567	0.962616	1	1
C1orf94	ENSG00000142698	1	34632484	34684732	+	280	0.91582	0.962638	1	1
HSD17B11	ENSG00000198189	4	88257762	88312538	-	269	0.91583	0.962638	1	1
POLR2E	ENSG00000099817	19	1086594	1095598	-	194	0.91584	0.962638	1	1
NMI	ENSG00000123609	2	152126979	152146571	-	196	0.916	0.962744	1	1
C10orf118	ENSG00000165813	10	115880621	115933979	-	167	0.91604	0.962744	1	1
ATP6V1D	ENSG00000100554	14	67761088	67826982	-	305	0.91613	0.962787	1	1
-	ENSG00000268301	12	11187087	11187275	+	171	0.91621	0.962819	1	1
EGFL6	ENSG00000198759	X	13587724	13651694	+	50	0.91628	0.962834	1	1
IGFL1	ENSG00000188293	19	46733009	46734500	+	109	0.91633	0.962834	1	1
OVOL3	ENSG00000105261	19	36602104	36604613	+	109	0.91641	0.962834	1	1
TMEM125	ENSG00000179178	1	43735665	43739673	+	93	0.91658	0.962834	1	1
OR8B3	ENSG00000196661	11	124266278	124267264	-	144	0.91658	0.962834	1	1
PLEKHG5	ENSG00000171680	1	6526152	6580121	-	232	0.91662	0.962834	1	1
TLE6	ENSG00000104953	19	2977444	2995177	+	170	0.91663	0.962834	1	1
UQCC1	ENSG00000101019	20	33890369	33999944	-	242	0.91669	0.962834	1	1
SMIM2	ENSG00000139656	13	44717679	44735393	-	78	0.91674	0.962834	1	1
C9orf78	ENSG00000136819	9	132589569	132598142	-	327	0.91674	0.962834	1	1
HAO2	ENSG00000116882	1	119911402	119936753	+	131	0.91677	0.962834	1	1
NPVF	ENSG00000105954	7	25264189	25268105	-	187	0.91693	0.962908	1	1
CTIF	ENSG00000134030	18	46065417	46389588	+	1017	0.91694	0.962908	1	1
CLK1	ENSG00000013441	2	201717732	201729422	-	72	0.917	0.962909	1	1
WWC3	ENSG00000047644	X	9983602	10112518	+	88	0.91704	0.962909	1	1
LOXL3	ENSG00000115318	2	74759541	74782817	-	36	0.91736	0.963142	1	1
SLC39A12	ENSG00000148482	10	18240768	18332221	+	343	0.91741	0.963142	1	1
HELT	ENSG00000187821	4	185939995	185941958	+	249	0.91741	0.963142	1	1
MYO5C	ENSG00000128833	15	52484519	52587995	-	293	0.91787	0.963531	1	1
ZUFSP	ENSG00000153975	6	116956781	116989957	-	176	0.91788	0.963531	1	1
-	ENSG00000259003	14	23025534	23027939	+	120	0.91798	0.963584	1	1
SCAMP2	ENSG00000140497	15	75136071	75165706	-	99	0.91814	0.9637	1	1
LRRN2	ENSG00000170382	1	204586298	204654861	-	255	0.91825	0.963763	1	1
NBPF6	ENSG00000186086	1	108918421	109013624	+	134	0.91837	0.963837	1	1
ELF5	ENSG00000135374	11	34500340	34535352	-	208	0.91858	0.963996	1	1
EDEM1	ENSG00000134109	3	5229331	5261642	+	138	0.91864	0.963996	1	1
CT47A4	ENSG00000230594	X	120101746	120105058	-	16	0.91868	0.963996	1	1
KRTAP6-3	ENSG00000212938	21	31964759	31965394	+	86	0.91872	0.963996	1	1
STS	ENSG00000101846	X	7137497	7272851	+	133	0.91889	0.964122	1	1
TIMP3	ENSG00000100234	22	33197687	33259030	+	291	0.91896	0.964133	1	1
UBE2T	ENSG00000077152	1	202300785	202311108	-	64	0.919	0.964133	1	1
ATL3	ENSG00000184743	11	63391559	63439393	-	89	0.91907	0.964155	1	1
BAZ2A	ENSG00000076108	12	56989380	57030600	-	108	0.91931	0.964261	1	1
RAB27B	ENSG00000041353	18	52385091	52562747	+	593	0.91931	0.964261	1	1
LAIR2	ENSG00000167618	19	55009100	55021897	+	178	0.91932	0.964261	1	1
GDI2	ENSG00000057608	10	5807186	5884095	-	335	0.9194	0.964292	1	1
KRT75	ENSG00000170454	12	52817854	52828309	-	199	0.91956	0.964408	1	1
MAP7D2	ENSG00000184368	X	20024831	20135035	-	122	0.91961	0.964408	1	1
KDM2A	ENSG00000173120	11	66886740	67025558	+	159	0.91976	0.964514	1	1
ZFPM2	ENSG00000169946	8	106330920	106816760	+	1103	0.91992	0.964629	1	1
ABCA9	ENSG00000154258	17	66970629	67057205	-	232	0.92008	0.964694	1	1
DCXR	ENSG00000169738	17	79993012	79995608	-	95	0.92012	0.964694	1	1
KIAA1462	ENSG00000165757	10	30301729	30404423	-	312	0.92014	0.964694	1	1
TESC	ENSG00000088992	12	117476728	117537284	-	222	0.92021	0.964694	1	1
EXOSC3	ENSG00000107371	9	37766975	37801434	-	171	0.92023	0.964694	1	1
CALCR	ENSG00000004948	7	93053799	93204042	-	453	0.92028	0.964694	1	1
IL21R	ENSG00000103522	16	27413483	27462115	+	257	0.92044	0.96481	1	1
THAP5	ENSG00000177683	7	108194987	108210194	-	131	0.92057	0.964811	1	1
HMGCL	ENSG00000117305	1	24128375	24165110	-	117	0.92058	0.964811	1	1
POLR3D	ENSG00000168495	8	22102617	22112113	+	105	0.92059	0.964811	1	1
RPH3AL	ENSG00000181031	17	62293	236045	-	617	0.92065	0.964822	1	1
-	ENSG00000269205	16	2031633	2032918	+	215	0.92087	0.964856	1	1
WT1	ENSG00000184937	11	32409321	32457176	-	333	0.92103	0.964856	1	1
PPP1R32	ENSG00000162148	11	61248592	61258403	+	82	0.92103	0.964856	1	1
OTUB1	ENSG00000167770	11	63753325	63769283	+	100	0.92103	0.964856	1	1
DMKN	ENSG00000161249	19	35988122	36004560	-	167	0.92104	0.964856	1	1
FBXL19	ENSG00000099364	16	30934376	30960104	+	63	0.92107	0.964856	1	1
GBA2	ENSG00000070610	9	35736863	35749983	-	69	0.92111	0.964856	1	1
PMP2	ENSG00000147588	8	82352561	82359758	-	132	0.92112	0.964856	1	1
OR7A5	ENSG00000188269	19	14903302	14946188	-	310	0.92113	0.964856	1	1
METTL17	ENSG00000165792	14	21457929	21465189	+	164	0.92119	0.964863	1	1
CHST6	ENSG00000183196	16	75510949	75529282	-	147	0.92131	0.964863	1	1
TPRG1L	ENSG00000158109	1	3541566	3546691	+	161	0.92135	0.964863	1	1
FUBP3	ENSG00000107164	9	133454352	133513739	+	251	0.92135	0.964863	1	1
C2orf74	ENSG00000237651	2	61372243	61391964	+	150	0.92169	0.964863	1	1
LRRN4CL	ENSG00000177363	11	62453874	62457371	-	56	0.9217	0.964863	1	1
TGOLN2	ENSG00000152291	2	85545147	85555548	-	113	0.92173	0.964863	1	1
C8orf74	ENSG00000171060	8	10530147	10558103	+	158	0.92175	0.964863	1	1
DDX6	ENSG00000110367	11	118620034	118661858	-	68	0.92184	0.964863	1	1
CPXCR1	ENSG00000147183	X	88002226	88009786	+	147	0.92185	0.964863	1	1
TMEM262	ENSG00000187066	11	64852451	64856847	-	69	0.92188	0.964863	1	1
MCM5	ENSG00000100297	22	35796056	35821423	+	174	0.92196	0.964863	1	1
SMURF2	ENSG00000108854	17	62538413	62658186	-	37	0.92202	0.964863	1	1
STMND1	ENSG00000230873	6	17102489	17131603	+	157	0.92204	0.964863	1	1
-	ENSG00000184774	1	202789394	202796353	+	98	0.92209	0.964863	1	1
PDLIM3	ENSG00000154553	4	186422851	186456766	-	160	0.92209	0.964863	1	1
TIGD3	ENSG00000173825	11	65122238	65125084	+	50	0.9221	0.964863	1	1
ALOX15B	ENSG00000179593	17	7942335	7952452	+	156	0.92211	0.964863	1	1
-	ENSG00000272268	2	6111712	6114374	+	135	0.92214	0.964863	1	1
OGDHL	ENSG00000197444	10	50942689	50970425	-	184	0.92222	0.964863	1	1
KRTAP19-4	ENSG00000186967	21	31869142	31869451	-	88	0.92223	0.964863	1	1
GPR37	ENSG00000170775	7	124386051	124405681	-	97	0.92223	0.964863	1	1
TUBA8	ENSG00000183785	22	18593097	18629321	+	184	0.92238	0.964968	1	1
DDI2	ENSG00000197312	1	15943995	15995539	+	262	0.92258	0.965105	1	1
OR5AK2	ENSG00000181273	11	56756347	56757342	+	134	0.92261	0.965105	1	1
TCF24	ENSG00000261787	8	67858736	67874825	-	43	0.92273	0.965168	1	1
CD97	ENSG00000123146	19	14491313	14519537	+	139	0.92277	0.965168	1	1
FAM35A	ENSG00000122376	10	88853918	88951225	+	296	0.92292	0.965273	1	1
PFN4	ENSG00000176732	2	24338241	24346347	-	167	0.92305	0.965357	1	1
INSL4	ENSG00000120211	9	5231419	5235304	+	85	0.92319	0.965411	1	1
CDS2	ENSG00000101290	20	5107432	5178533	+	217	0.92331	0.965411	1	1
MECR	ENSG00000116353	1	29519385	29557454	-	163	0.92334	0.965411	1	1
GRIN3B	ENSG00000116032	19	1000418	1009731	+	278	0.92334	0.965411	1	1
SIRPB2	ENSG00000196209	20	1451386	1472233	-	218	0.92335	0.965411	1	1
DOCK5	ENSG00000147459	8	25042238	25275598	+	634	0.9234	0.965411	1	1
PRMT10	ENSG00000164169	4	148558936	148605381	-	78	0.92359	0.965558	1	1
TDRD1	ENSG00000095627	10	115939029	115992063	+	215	0.92383	0.965727	1	1
EDN2	ENSG00000127129	1	41944446	41950344	-	142	0.92392	0.965727	1	1
SEMA3C	ENSG00000075223	7	80371854	80551675	-	416	0.92392	0.965727	1	1
KDELC1	ENSG00000134901	13	103436631	103451357	-	135	0.92396	0.965727	1	1
TIGD1	ENSG00000221944	2	233412779	233415226	-	124	0.92405	0.965727	1	1
MORC2	ENSG00000133422	22	31321117	31364284	-	93	0.92408	0.965727	1	1
PKMYT1	ENSG00000127564	16	3018025	3030540	-	117	0.9241	0.965727	1	1
TMX4	ENSG00000125827	20	7957995	8000476	-	201	0.92418	0.965751	1	1
ZNF217	ENSG00000171940	20	52183604	52226446	-	181	0.92429	0.965751	1	1
KIAA1324	ENSG00000116299	1	109656301	109749401	+	419	0.92431	0.965751	1	1
SPRED1	ENSG00000166068	15	38544527	38649450	+	436	0.92437	0.965751	1	1
DPPA2	ENSG00000163530	3	109012635	109035364	-	160	0.9244	0.965751	1	1
BHLHA9	ENSG00000205899	17	1173853	1174754	+	163	0.92448	0.965751	1	1
TCF20	ENSG00000100207	22	42556019	42739622	-	451	0.92456	0.965751	1	1
SFXN4	ENSG00000183605	10	120900279	120925179	-	146	0.9246	0.965751	1	1
NIP7	ENSG00000132603	16	69373333	69377014	+	88	0.92465	0.965751	1	1
LPO	ENSG00000167419	17	56295909	56345879	+	135	0.92467	0.965751	1	1
-	ENSG00000268996	9	139980807	139981121	-	78	0.92467	0.965751	1	1
FAM49A	ENSG00000197872	2	16730727	16847599	-	374	0.92481	0.965836	1	1
MTERFD1	ENSG00000156469	8	97251626	97273838	-	87	0.92487	0.965836	1	1
TM7SF2	ENSG00000149809	11	64879317	64883856	+	67	0.92491	0.965836	1	1
GPR123	ENSG00000197177	10	134884433	134945179	+	274	0.92499	0.965836	1	1
EBLN2	ENSG00000255423	3	73110810	73112488	+	117	0.925	0.965836	1	1
PGAM4	ENSG00000226784	X	77223458	77225135	-	17	0.9251	0.965857	1	1
ZNF534	ENSG00000198633	19	52932440	52955568	+	136	0.92512	0.965857	1	1
ALKBH6	ENSG00000239382	19	36500022	36505141	-	80	0.92524	0.965879	1	1
PTCHD1	ENSG00000165186	X	23352133	23422489	+	133	0.92524	0.965879	1	1
CRAT	ENSG00000095321	9	131857089	131873468	-	96	0.92559	0.966192	1	1
ATP2C2	ENSG00000064270	16	84402133	84497793	+	861	0.92618	0.96658	1	1
IL13RA2	ENSG00000123496	X	114238538	114254540	-	64	0.92618	0.96658	1	1
CD28	ENSG00000178562	2	204571198	204603635	+	155	0.92621	0.96658	1	1
MTA2	ENSG00000149480	11	62360686	62369312	-	44	0.92624	0.96658	1	1
YPEL5	ENSG00000119801	2	30369807	30383399	+	97	0.92627	0.96658	1	1
WASH4P	ENSG00000234769	16	64043	69452	-	85	0.92635	0.96658	1	1
CDAN1	ENSG00000140326	15	43015757	43029324	-	66	0.92636	0.96658	1	1
BSND	ENSG00000162399	1	55464606	55476556	+	181	0.92638	0.96658	1	1
LENG1	ENSG00000105617	19	54658899	54663620	-	28	0.92641	0.96658	1	1
COX5A	ENSG00000178741	15	75212132	75230509	-	105	0.92652	0.966623	1	1
SLCO1A2	ENSG00000084453	12	21417534	21572528	-	686	0.92655	0.966623	1	1
ANKRD16	ENSG00000134461	10	5903580	5931869	-	279	0.92662	0.966644	1	1
NOB1	ENSG00000141101	16	69775770	69788843	-	99	0.92673	0.966707	1	1
TAS2R46	ENSG00000226761	12	11213964	11214893	-	31	0.92686	0.96679	1	1
COX6B2	ENSG00000160471	19	55860674	55866182	-	127	0.92709	0.966939	1	1
BLVRB	ENSG00000090013	19	40953696	40971747	-	155	0.92711	0.966939	1	1
CELSR1	ENSG00000075275	22	46756731	46933067	-	821	0.92728	0.966939	1	1
PNMA5	ENSG00000198883	X	152157368	152162671	-	54	0.9273	0.966939	1	1
MBD2	ENSG00000134046	18	51679079	51751158	-	222	0.92735	0.966939	1	1
RETSAT	ENSG00000042445	2	85569211	85581743	-	124	0.92746	0.966939	1	1
LRRC10B	ENSG00000204950	11	61276272	61278482	+	107	0.9275	0.966939	1	1
PRR20A	ENSG00000204919	13	57715052	57718073	+	73	0.92753	0.966939	1	1
DONSON	ENSG00000159147	21	34931848	34961014	-	60	0.92758	0.966939	1	1
AP5Z1	ENSG00000242802	7	4815253	4833943	+	229	0.92758	0.966939	1	1
HNRNPD	ENSG00000138668	4	83273651	83295656	-	174	0.9276	0.966939	1	1
AVPI1	ENSG00000119986	10	99437181	99447080	-	128	0.92763	0.966939	1	1
FGF6	ENSG00000111241	12	4537321	4554780	-	151	0.92765	0.966939	1	1
SMARCB1	ENSG00000099956	22	24129150	24176703	+	355	0.92786	0.967106	1	1
PIK3CD	ENSG00000171608	1	9711790	9789172	+	203	0.92792	0.967117	1	1
ARF1	ENSG00000143761	1	228270361	228286912	+	60	0.9281	0.967252	1	1
LHFPL2	ENSG00000145685	5	77781038	78065844	-	626	0.92816	0.967263	1	1
SND1	ENSG00000197157	7	127292234	127732661	+	609	0.92829	0.967347	1	1
NME5	ENSG00000112981	5	137450866	137475132	-	79	0.92848	0.967382	1	1
MTERF	ENSG00000127989	7	91321323	91510034	-	327	0.92856	0.967382	1	1
MXRA8	ENSG00000162576	1	1288069	1297157	-	80	0.92857	0.967382	1	1
-	ENSG00000268688	2	37068327	37068530	-	87	0.92874	0.967382	1	1
FAM220A	ENSG00000178397	7	6369040	6388612	-	209	0.92881	0.967382	1	1
C12orf44	ENSG00000123395	12	52463030	52471278	+	108	0.92885	0.967382	1	1
HDAC6	ENSG00000094631	X	48659784	48683392	+	22	0.92888	0.967382	1	1
STT3A	ENSG00000134910	11	125461607	125495110	+	217	0.92889	0.967382	1	1
-	ENSG00000261717	16	75446582	75498604	-	327	0.9289	0.967382	1	1
CYP2D6	ENSG00000100197	22	42522501	42526908	-	70	0.9289	0.967382	1	1
POLD3	ENSG00000077514	11	74204896	74380162	+	600	0.92898	0.967382	1	1
NPPA	ENSG00000175206	1	11905766	11908402	-	167	0.92905	0.967382	1	1
EPHB1	ENSG00000154928	3	134316643	134979309	+	1806	0.9291	0.967382	1	1
ZFP92	ENSG00000189420	X	152683780	152687087	+	30	0.92912	0.967382	1	1
NYAP1	ENSG00000166924	7	100081550	100092422	+	65	0.92918	0.967382	1	1
LHFPL1	ENSG00000182508	X	111873876	111923375	-	108	0.92921	0.967382	1	1
NOL8	ENSG00000198000	9	95059640	95087918	-	144	0.92925	0.967382	1	1
AGXT2	ENSG00000113492	5	34998206	35048198	-	265	0.92933	0.967382	1	1
APCS	ENSG00000132703	1	159557615	159558655	+	135	0.92934	0.967382	1	1
MARVELD1	ENSG00000155254	10	99472930	99477907	+	117	0.92936	0.967382	1	1
TRIM59	ENSG00000213186	3	160150233	160203561	-	154	0.92937	0.967382	1	1
DPYSL3	ENSG00000113657	5	146770374	146889619	-	181	0.92952	0.967486	1	1
KRT79	ENSG00000185640	12	53215194	53228079	-	142	0.92961	0.967498	1	1
FBXO28	ENSG00000143756	1	224301789	224349749	+	206	0.92971	0.967498	1	1
MFI2	ENSG00000163975	3	196715492	196756687	-	175	0.92971	0.967498	1	1
IGFBP4	ENSG00000141753	17	38599702	38613983	+	106	0.9298	0.967498	1	1
ZBTB33	ENSG00000177485	X	119384607	119392253	+	19	0.92982	0.967498	1	1
CCL21	ENSG00000137077	9	34709002	34710121	-	103	0.92983	0.967498	1	1
PRSS1	ENSG00000204983	7	142457319	142460923	+	37	0.92995	0.967571	1	1
CST6	ENSG00000175315	11	65779312	65780976	+	137	0.93	0.967571	1	1
GALE	ENSG00000117308	1	24122089	24127271	-	40	0.93006	0.967571	1	1
RAC2	ENSG00000128340	22	37621301	37640488	-	230	0.93014	0.967571	1	1
C5AR2	ENSG00000134830	19	47835404	47846606	+	103	0.93015	0.967571	1	1
CDH9	ENSG00000113100	5	26880709	27121257	-	582	0.93024	0.967592	1	1
PHGDH	ENSG00000092621	1	120202421	120286838	+	234	0.93027	0.967592	1	1
ZNF300	ENSG00000145908	5	150273954	150284545	-	151	0.93047	0.967749	1	1
ZNF724P	ENSG00000196081	19	23404401	23433192	-	175	0.93058	0.967811	1	1
CHMP7	ENSG00000147457	8	23101150	23119512	+	193	0.93073	0.967843	1	1
TIMM17B	ENSG00000126768	X	48750730	48755426	-	11	0.93075	0.967843	1	1
BPIFB6	ENSG00000167104	20	31619454	31631853	+	144	0.93078	0.967843	1	1
CHRND	ENSG00000135902	2	233390703	233401377	+	152	0.93081	0.967843	1	1
TTLL11	ENSG00000175764	9	124584207	124855885	-	919	0.93088	0.967864	1	1
KLHL13	ENSG00000003096	X	117031776	117251303	-	186	0.93097	0.967897	1	1
ALPPL2	ENSG00000163286	2	233271553	233275424	+	116	0.93104	0.967897	1	1
ADCY2	ENSG00000078295	5	7396321	7830194	+	1025	0.93107	0.967897	1	1
MSH6	ENSG00000116062	2	47922669	48037240	+	377	0.93125	0.967897	1	1
SLC39A14	ENSG00000104635	8	22224762	22291642	+	287	0.93126	0.967897	1	1
SLC35E3	ENSG00000175782	12	69139886	69187508	+	146	0.93128	0.967897	1	1
DMRTB1	ENSG00000143006	1	53925072	53933161	+	146	0.93133	0.967897	1	1
CCDC113	ENSG00000103021	16	58265061	58317740	+	348	0.93142	0.967897	1	1
CCNJ	ENSG00000107443	10	97803151	97820627	+	116	0.93144	0.967897	1	1
TDRD10	ENSG00000163239	1	154474695	154520623	+	187	0.93146	0.967897	1	1
TMEM190	ENSG00000160472	19	55888204	55889612	+	110	0.9315	0.967897	1	1
BIRC5	ENSG00000089685	17	76210267	76221717	+	226	0.93151	0.967897	1	1
PGAP3	ENSG00000161395	17	37827375	37853050	-	108	0.93164	0.96796	1	1
OR10A6	ENSG00000175393	11	7949180	7950209	-	164	0.93167	0.96796	1	1
RD3	ENSG00000198570	1	211649864	211666259	-	278	0.93187	0.968014	1	1
TTLL8	ENSG00000138892	22	50453552	50495364	-	334	0.93189	0.968014	1	1
ALG12	ENSG00000182858	22	50293877	50312106	-	254	0.93194	0.968014	1	1
COG1	ENSG00000166685	17	71189129	71204646	+	148	0.93202	0.968014	1	1
EML3	ENSG00000149499	11	62369690	62380237	-	48	0.93204	0.968014	1	1
TMEM11	ENSG00000178307	17	21100593	21117937	-	117	0.93211	0.968014	1	1
SPAM1	ENSG00000106304	7	123565286	123611468	+	169	0.93216	0.968014	1	1
CPA2	ENSG00000158516	7	129906667	129929638	+	159	0.93216	0.968014	1	1
NR1D1	ENSG00000126368	17	38249040	38256978	-	80	0.9322	0.968014	1	1
RTN3	ENSG00000133318	11	63448918	63527363	+	104	0.93225	0.968014	1	1
PHYHIP	ENSG00000168490	8	22077222	22089854	-	113	0.93231	0.968014	1	1
OSBPL11	ENSG00000144909	3	125247702	125313934	-	365	0.93234	0.968014	1	1
SIGLEC9	ENSG00000129450	19	51628165	51639908	+	118	0.93237	0.968014	1	1
KIF20A	ENSG00000112984	5	137514408	137523404	+	54	0.93247	0.968015	1	1
C2orf43	ENSG00000118961	2	20883788	21022882	-	341	0.93248	0.968015	1	1
SLC37A4	ENSG00000137700	11	118894824	118901616	-	93	0.93256	0.968015	1	1
TXNL1	ENSG00000091164	18	54264439	54318831	-	135	0.93263	0.968015	1	1
NDUFS8	ENSG00000110717	11	67798084	67804111	+	92	0.93267	0.968015	1	1
-	ENSG00000230000	7	62809239	62812151	+	5	0.93267	0.968015	1	1
PTGER4	ENSG00000171522	5	40679600	40693837	+	148	0.93285	0.968047	1	1
KCNK13	ENSG00000152315	14	90528109	90652201	+	507	0.93297	0.968047	1	1
PDXDC1	ENSG00000179889	16	15068448	15233196	+	184	0.93298	0.968047	1	1
CPNE5	ENSG00000124772	6	36708552	36807778	-	452	0.93299	0.968047	1	1
PAX9	ENSG00000198807	14	37126773	37148920	+	188	0.93301	0.968047	1	1
GCC1	ENSG00000179562	7	127220672	127233665	-	94	0.93304	0.968047	1	1
GINS3	ENSG00000181938	16	58328984	58440048	+	472	0.93306	0.968047	1	1
TERF2	ENSG00000132604	16	69389464	69442474	-	182	0.9331	0.968047	1	1
CHTF8	ENSG00000168802	16	69151913	69166487	-	78	0.93329	0.968192	1	1
FAM194A	ENSG00000163645	3	150377672	150421758	-	193	0.93337	0.968224	1	1
MYO1G	ENSG00000136286	7	45002261	45018697	-	140	0.93342	0.968224	1	1
FBXO10	ENSG00000147912	9	37510889	37588871	-	292	0.9335	0.968255	1	1
SPANXN1	ENSG00000203923	X	144328348	144337632	+	46	0.93356	0.968266	1	1
KY	ENSG00000174611	3	134321980	134370478	-	212	0.93365	0.968266	1	1
CCDC37	ENSG00000163885	3	126113782	126155399	+	273	0.93366	0.968266	1	1
DSEL	ENSG00000171451	18	65173819	65184217	-	106	0.93381	0.96835	1	1
-	ENSG00000267958	2	74418517	74418627	+	75	0.9339	0.96835	1	1
AMIGO2	ENSG00000139211	12	47469490	47473734	-	100	0.93396	0.96835	1	1
LITAF	ENSG00000189067	16	11641853	11730237	-	469	0.93398	0.96835	1	1
ALOX12	ENSG00000108839	17	6899384	6914055	+	120	0.934	0.96835	1	1
SUN5	ENSG00000167098	20	31571579	31592239	-	191	0.93404	0.96835	1	1
SGMS2	ENSG00000164023	4	108745719	108836203	+	248	0.93412	0.96836	1	1
NKG7	ENSG00000105374	19	51874860	51875969	-	183	0.93416	0.96836	1	1
ZDHHC2	ENSG00000104219	8	17013538	17082308	+	279	0.9342	0.96836	1	1
MARCH3	ENSG00000173926	5	126203406	126366500	-	176	0.9343	0.968412	1	1
CARD16	ENSG00000204397	11	104912053	104972158	-	245	0.93441	0.968423	1	1
PRR14L	ENSG00000183530	22	32072242	32146126	-	258	0.9345	0.968423	1	1
BRIX1	ENSG00000113460	5	34915481	34926101	+	91	0.9345	0.968423	1	1
MED15	ENSG00000099917	22	20850200	20941919	+	309	0.93451	0.968423	1	1
GUCA1A	ENSG00000048545	6	42123144	42147794	+	248	0.93463	0.968424	1	1
TPM2	ENSG00000198467	9	35681989	35691017	-	74	0.93466	0.968424	1	1
RBMXL3	ENSG00000175718	X	114423963	114427431	+	40	0.93466	0.968424	1	1
MED29	ENSG00000063322	19	39881943	39891277	+	89	0.93482	0.968497	1	1
-	ENSG00000255872	9	37588410	38068684	-	1201	0.93486	0.968497	1	1
-	ENSG00000267706	19	55863669	55870884	-	138	0.93488	0.968497	1	1
IL11	ENSG00000095752	19	55875757	55881831	-	169	0.93495	0.968497	1	1
BTN2A1	ENSG00000112763	6	26458150	26476849	+	177	0.93498	0.968497	1	1
RALGAPB	ENSG00000170471	20	37101459	37207504	+	187	0.93507	0.968538	1	1
OR5H14	ENSG00000236032	3	97868170	97869249	+	180	0.9353	0.968674	1	1
VGLL1	ENSG00000102243	X	135614311	135638966	+	34	0.93533	0.968674	1	1
LRRTM4	ENSG00000176204	2	76974845	77820445	-	2489	0.9354	0.968674	1	1
MEOX2	ENSG00000106511	7	15650837	15726437	-	339	0.9354	0.968674	1	1
TBL3	ENSG00000183751	16	2022038	2032934	+	233	0.9355	0.968725	1	1
NFYB	ENSG00000120837	12	104510855	104532067	-	153	0.93583	0.968995	1	1
PRICKLE3	ENSG00000012211	X	49031151	49042845	-	13	0.93586	0.968995	1	1
CARS	ENSG00000110619	11	3022152	3078843	-	273	0.93603	0.969119	1	1
-	ENSG00000256100	11	63742092	63755818	+	96	0.93611	0.96914	1	1
CCDC68	ENSG00000166510	18	52568740	52626739	-	222	0.93615	0.96914	1	1
GRID2	ENSG00000152208	4	93225550	94695707	+	3135	0.93621	0.969151	1	1
GNG4	ENSG00000168243	1	235710987	235814054	-	360	0.93643	0.969327	1	1
SPARCL1	ENSG00000152583	4	88394487	88452213	-	299	0.93648	0.969327	1	1
DPF2	ENSG00000133884	11	65101225	65120720	+	66	0.93653	0.969327	1	1
HEY2	ENSG00000135547	6	126068810	126082415	+	66	0.93668	0.96942	1	1
PALD1	ENSG00000107719	10	72238577	72328205	+	435	0.93676	0.96942	1	1
NDUFB10	ENSG00000140990	16	2009509	2011976	+	183	0.93677	0.96942	1	1
LAPTM5	ENSG00000162511	1	31205316	31230667	-	167	0.93684	0.96942	1	1
BPIFB2	ENSG00000078898	20	31595406	31611515	+	178	0.93687	0.96942	1	1
RAET1L	ENSG00000155918	6	150339470	150346668	-	157	0.93708	0.969586	1	1
FBXO41	ENSG00000163013	2	73481810	73511559	-	95	0.93725	0.96971	1	1
ZFP14	ENSG00000142065	19	36827162	36870101	-	167	0.9375	0.969804	1	1
ZDHHC6	ENSG00000023041	10	114190058	114206672	-	105	0.93752	0.969804	1	1
PHYHIPL	ENSG00000165443	10	60936350	61007534	+	152	0.93758	0.969804	1	1
IFIT1	ENSG00000185745	10	91152303	91163745	+	118	0.93762	0.969804	1	1
KNCN	ENSG00000162456	1	47011316	47017199	-	93	0.93763	0.969804	1	1
DKK3	ENSG00000050165	11	11984653	12031316	-	277	0.93764	0.969804	1	1
HSPB9	ENSG00000197723	17	40274756	40275371	+	12	0.93773	0.969845	1	1
-	ENSG00000268706	18	61602042	61609601	-	147	0.93788	0.969938	1	1
-	ENSG00000248050	8	110656344	110660313	+	92	0.93793	0.969938	1	1
AMDHD1	ENSG00000139344	12	96337071	96362370	+	249	0.93797	0.969938	1	1
SPANXA2	ENSG00000203926	X	140677562	140678899	+	5	0.93815	0.970073	1	1
CXCR6	ENSG00000172215	3	45982425	45989845	+	122	0.93827	0.970145	1	1
ATP10A	ENSG00000206190	15	25922420	26110317	-	881	0.93835	0.970145	1	1
IFIT5	ENSG00000152778	10	91174343	91180758	+	118	0.93837	0.970145	1	1
MAGT1	ENSG00000102158	X	77081861	77151090	-	17	0.93848	0.970176	1	1
RBMXL2	ENSG00000170748	11	7110165	7112379	+	169	0.9385	0.970176	1	1
MTMR10	ENSG00000166912	15	31231144	31283810	-	231	0.9386	0.970187	1	1
TRIML2	ENSG00000179046	4	189012427	189030757	-	358	0.93863	0.970187	1	1
OLAH	ENSG00000152463	10	15074226	15115851	+	399	0.93868	0.970187	1	1
ANGPTL2	ENSG00000136859	9	129849611	129885162	-	95	0.93876	0.970187	1	1
OBSCN	ENSG00000154358	1	228395831	228566577	+	469	0.93877	0.970187	1	1
S100A1	ENSG00000160678	1	153600402	153604513	+	99	0.93887	0.970187	1	1
IGDCC3	ENSG00000174498	15	65619465	65670378	-	184	0.93891	0.970187	1	1
TAF9B	ENSG00000187325	X	77385245	77395203	-	68	0.93893	0.970187	1	1
TAS2R30	ENSG00000256188	12	11285557	11287243	-	195	0.93896	0.970187	1	1
ATP2B1	ENSG00000070961	12	89981828	90103077	-	242	0.9392	0.970291	1	1
VAT1L	ENSG00000171724	16	77822427	78014004	+	905	0.93923	0.970291	1	1
-	ENSG00000256966	9	37512544	37592466	-	293	0.93923	0.970291	1	1
SLC20A2	ENSG00000168575	8	42273993	42397069	-	252	0.93926	0.970291	1	1
FAM118A	ENSG00000100376	22	45704849	45737836	+	225	0.93953	0.970518	1	1
ESPL1	ENSG00000135476	12	53662083	53687427	+	123	0.93972	0.970642	1	1
AATF	ENSG00000108270	17	35306175	35414171	+	167	0.93975	0.970642	1	1
ANKS1A	ENSG00000064999	6	34857042	35059179	+	485	0.93988	0.970724	1	1
WNT7A	ENSG00000154764	3	13857755	13921618	-	259	0.93996	0.970724	1	1
SCML4	ENSG00000146285	6	108025308	108145521	-	419	0.93999	0.970724	1	1
SLC35G3	ENSG00000164729	17	33519539	33521412	-	109	0.94003	0.970724	1	1
ARHGAP44	ENSG00000006740	17	12692856	12894960	+	817	0.9402	0.970786	1	1
SLC22A16	ENSG00000004809	6	110745890	110797844	-	365	0.94022	0.970786	1	1
ZFYVE16	ENSG00000039319	5	79703832	79775169	+	280	0.94024	0.970786	1	1
EXOC7	ENSG00000182473	17	74077087	74117657	-	158	0.94032	0.970797	1	1
CDKL5	ENSG00000008086	X	18443703	18671749	+	49	0.94035	0.970797	1	1
USP15	ENSG00000135655	12	62654119	62811211	+	418	0.94043	0.970828	1	1
FAM71E2	ENSG00000180043	19	55866276	55874628	-	152	0.94051	0.970848	1	1
SPANXN2	ENSG00000203924	X	142795055	142804516	-	37	0.94055	0.970848	1	1
SLC15A2	ENSG00000163406	3	121612936	121662949	+	265	0.94065	0.970869	1	1
TK1	ENSG00000167900	17	76170160	76183314	-	224	0.94067	0.970869	1	1
C19orf77	ENSG00000095932	19	3474405	3480540	-	90	0.94077	0.970921	1	1
CACNG7	ENSG00000105605	19	54412589	54447195	+	109	0.9409	0.970983	1	1
-	ENSG00000268942	5	61808070	61808309	-	61	0.94098	0.970983	1	1
RPL3L	ENSG00000140986	16	1993975	2007607	-	242	0.94099	0.970983	1	1
HAND2	ENSG00000164107	4	174446120	174451380	-	112	0.94107	0.970983	1	1
WIF1	ENSG00000156076	12	65444406	65515346	-	164	0.94108	0.970983	1	1
MIEF2	ENSG00000177427	17	18163848	18169866	+	93	0.94134	0.971199	1	1
WDR44	ENSG00000131725	X	117480036	117583924	+	285	0.9414	0.971209	1	1
OR5AC2	ENSG00000196578	3	97806017	97806946	+	240	0.94145	0.971209	1	1
OTUD5	ENSG00000068308	X	48779305	48815648	-	14	0.94157	0.971209	1	1
SQSTM1	ENSG00000161011	5	179233388	179265078	+	201	0.94161	0.971209	1	1
OR5H1	ENSG00000231192	3	97851542	97852483	+	173	0.9417	0.971209	1	1
DOLPP1	ENSG00000167130	9	131843379	131852717	+	43	0.94181	0.971209	1	1
SNCB	ENSG00000074317	5	176047085	176057530	-	92	0.94182	0.971209	1	1
CHD8	ENSG00000100888	14	21853353	21924285	-	185	0.94184	0.971209	1	1
WNT5A	ENSG00000114251	3	55499743	55523973	-	147	0.94184	0.971209	1	1
LRRC26	ENSG00000184709	9	140063210	140064503	-	55	0.94185	0.971209	1	1
RPS6KA3	ENSG00000177189	X	20168029	20285523	-	54	0.94196	0.971271	1	1
ERV3-1	ENSG00000213462	7	64451187	64467121	-	185	0.94233	0.971549	1	1
TDRP	ENSG00000180190	8	439803	495781	-	373	0.94236	0.971549	1	1
TRPM5	ENSG00000070985	11	2425745	2444275	-	151	0.94248	0.971549	1	1
OR6C68	ENSG00000205327	12	55886147	55887100	+	137	0.94251	0.971549	1	1
CHRNA3	ENSG00000080644	15	78885394	78913637	-	146	0.94254	0.971549	1	1
F8A1	ENSG00000197932	X	154114635	154116335	+	18	0.94258	0.971549	1	1
H2AFB1	ENSG00000198082	X	154113317	154113833	+	20	0.9426	0.971549	1	1
ZNF107	ENSG00000196247	7	64126511	64171404	+	229	0.94263	0.971549	1	1
KIF6	ENSG00000164627	6	39297766	39693181	-	1153	0.94293	0.971735	1	1
FLCN	ENSG00000154803	17	17115526	17140502	-	179	0.94295	0.971735	1	1
AGPAT9	ENSG00000138678	4	84457067	84527028	+	316	0.94296	0.971735	1	1
PEX13	ENSG00000162928	2	61244360	61279125	+	114	0.94315	0.971745	1	1
ARMC10	ENSG00000170632	7	102715328	102740205	+	64	0.94319	0.971745	1	1
RAB12	ENSG00000206418	18	8609443	8639379	+	286	0.94322	0.971745	1	1
C7orf61	ENSG00000185955	7	100054238	100061894	-	65	0.94325	0.971745	1	1
AASS	ENSG00000008311	7	121715701	121784334	-	181	0.94328	0.971745	1	1
ZNF729	ENSG00000196350	19	22469210	22499978	+	128	0.9433	0.971745	1	1
BIVM	ENSG00000134897	13	103451399	103493885	+	186	0.94332	0.971745	1	1
DCLK2	ENSG00000170390	4	150999426	151178609	+	559	0.94345	0.971755	1	1
CRYGN	ENSG00000127377	7	151125921	151137899	-	126	0.94351	0.971755	1	1
PVRL1	ENSG00000110400	11	119494120	119599794	-	298	0.94353	0.971755	1	1
SLC36A1	ENSG00000123643	5	150816607	150871942	+	260	0.94354	0.971755	1	1
ZNF674	ENSG00000251192	X	46357162	46404892	-	82	0.94369	0.971755	1	1
ELOVL7	ENSG00000164181	5	60047618	60140216	-	306	0.94371	0.971755	1	1
TLE2	ENSG00000065717	19	2997636	3047633	-	304	0.94374	0.971755	1	1
FXYD3	ENSG00000089356	19	35606732	35615228	+	127	0.94377	0.971755	1	1
ATIC	ENSG00000138363	2	216176540	216214487	+	239	0.94381	0.971755	1	1
DPP7	ENSG00000176978	9	140004994	140009629	-	103	0.94383	0.971755	1	1
MTMR2	ENSG00000087053	11	95566046	95658479	-	310	0.94409	0.971971	1	1
GRK5	ENSG00000198873	10	120967101	121215131	+	751	0.94419	0.972022	1	1
MSL1	ENSG00000188895	17	38278551	38293042	+	90	0.94449	0.972166	1	1
CT47A3	ENSG00000236126	X	120106606	120109918	-	21	0.94456	0.972166	1	1
C16orf54	ENSG00000185905	16	29753784	29757327	-	44	0.94461	0.972166	1	1
RGP1	ENSG00000107185	9	35749203	35758572	+	55	0.94466	0.972166	1	1
SLC2A7	ENSG00000197241	1	9063359	9086404	-	195	0.94467	0.972166	1	1
HSD17B13	ENSG00000170509	4	88224941	88244058	-	150	0.94467	0.972166	1	1
TPH2	ENSG00000139287	12	72332626	72580398	+	605	0.94468	0.972166	1	1
GABARAPL2	ENSG00000034713	16	75600249	75611779	+	135	0.94475	0.972186	1	1
PNO1	ENSG00000115946	2	68384976	68403370	+	110	0.94485	0.972237	1	1
KIAA0513	ENSG00000135709	16	85061375	85127836	+	476	0.94494	0.972237	1	1
GNAT2	ENSG00000134183	1	110145889	110155679	-	84	0.94495	0.972237	1	1
GPS1	ENSG00000169727	17	80008567	80015346	+	110	0.945	0.972237	1	1
PPP2R4	ENSG00000119383	9	131873229	131911225	+	125	0.94512	0.972309	1	1
FAAH	ENSG00000117480	1	46859937	46879520	+	160	0.94528	0.972422	1	1
CT47A2	ENSG00000242362	X	120111466	120114778	-	23	0.94535	0.972443	1	1
XCR1	ENSG00000173578	3	46058516	46069234	-	198	0.94553	0.972577	1	1
PDS5A	ENSG00000121892	4	39824483	39979576	-	516	0.94603	0.973039	1	1
PRDM2	ENSG00000116731	1	14026693	14151574	+	480	0.94611	0.973039	1	1
ZBTB40	ENSG00000184677	1	22778344	22857650	+	179	0.94613	0.973039	1	1
-	ENSG00000269360	15	93749295	93751277	+	169	0.94618	0.973039	1	1
LILRA3	ENSG00000170866	19	54799854	54809952	-	50	0.94636	0.973173	1	1
ABHD17B	ENSG00000107362	9	74477368	74525847	-	64	0.94655	0.973316	1	1
KRTAP19-5	ENSG00000186977	21	31873975	31874435	-	90	0.94669	0.973378	1	1
C18orf54	ENSG00000166845	18	51884287	51911588	+	210	0.94671	0.973378	1	1
STXBP4	ENSG00000166263	17	53046088	53241646	+	529	0.94688	0.973501	1	1
TMEM238	ENSG00000233493	19	55890613	55895966	-	162	0.94698	0.973552	1	1
-	ENSG00000237896	7	80804824	80828431	+	235	0.94712	0.973593	1	1
KCNK16	ENSG00000095981	6	39282474	39290744	-	208	0.94716	0.973593	1	1
CT47A1	ENSG00000236371	X	120111460	120119642	-	25	0.94719	0.973593	1	1
POLR2I	ENSG00000105258	19	36604612	36606248	-	119	0.94725	0.973593	1	1
SCARB1	ENSG00000073060	12	125261402	125367214	-	365	0.94727	0.973593	1	1
OR2M7	ENSG00000177186	1	248486894	248487899	-	246	0.94747	0.973747	1	1
PPM1A	ENSG00000100614	14	60712470	60765805	+	172	0.94753	0.973757	1	1
CREB3	ENSG00000107175	9	35732332	35737001	+	45	0.94772	0.973858	1	1
RAB44	ENSG00000255587	6	36683256	36699870	+	196	0.94779	0.973858	1	1
MPC2	ENSG00000143158	1	167885967	167906278	-	99	0.94781	0.973858	1	1
OR6C70	ENSG00000184954	12	55862984	55863922	-	139	0.94788	0.973858	1	1
KCNJ2	ENSG00000123700	17	68164814	68176189	+	95	0.94792	0.973858	1	1
TMEM210	ENSG00000185863	9	140065310	140066861	-	60	0.94793	0.973858	1	1
KPNA5	ENSG00000196911	6	117002350	117063029	+	174	0.94803	0.973858	1	1
RELL2	ENSG00000164620	5	141016517	141020644	+	109	0.94804	0.973858	1	1
LTC4S	ENSG00000213316	5	179220981	179223648	+	95	0.94808	0.973858	1	1
ZNF680	ENSG00000173041	7	63980262	64023484	-	238	0.94833	0.974064	1	1
VWA3B	ENSG00000168658	2	98703579	98929762	+	599	0.94839	0.974074	1	1
TEX13A	ENSG00000133149	X	104463611	104465358	-	47	0.94847	0.974104	1	1
ORAOV1	ENSG00000149716	11	69467844	69490184	-	96	0.94855	0.974135	1	1
PLA2G16	ENSG00000176485	11	63340667	63384355	-	103	0.94866	0.974186	1	1
MFSD5	ENSG00000182544	12	53645035	53648189	+	90	0.9487	0.974186	1	1
-	ENSG00000267883	21	47183565	47190005	-	60	0.94883	0.974206	1	1
ATP2A2	ENSG00000174437	12	110718561	110788898	+	105	0.94887	0.974206	1	1
TAS1R3	ENSG00000169962	1	1266694	1270686	+	39	0.94892	0.974206	1	1
FBXW7	ENSG00000109670	4	153242410	153457253	-	155	0.94892	0.974206	1	1
CABIN1	ENSG00000099991	22	24407642	24574596	+	196	0.94919	0.9744	1	1
FRMD8	ENSG00000126391	11	65154070	65180996	+	70	0.94924	0.9744	1	1
NAA40	ENSG00000110583	11	63706431	63724800	+	82	0.94926	0.9744	1	1
SHMT1	ENSG00000176974	17	18231187	18266856	-	174	0.94944	0.974492	1	1
GLTPD1	ENSG00000224051	1	1260136	1264277	+	47	0.94945	0.974492	1	1
OR14C36	ENSG00000177174	1	248512077	248513015	+	245	0.9495	0.974492	1	1
PRX	ENSG00000105227	19	40899675	40919273	-	111	0.94961	0.974522	1	1
ASB18	ENSG00000182177	2	237102095	237173052	-	283	0.94964	0.974522	1	1
MOB1A	ENSG00000114978	2	74379655	74406025	-	110	0.94968	0.974522	1	1
CPSF3L	ENSG00000127054	1	1246965	1260071	-	40	0.94975	0.974543	1	1
CCR4	ENSG00000183813	3	32993066	32997841	+	83	0.9499	0.974645	1	1
-	ENSG00000091436	2	173940163	174132738	+	688	0.95006	0.974758	1	1
FGF11	ENSG00000161958	17	7341592	7348256	+	92	0.95032	0.974952	1	1
TBCB	ENSG00000105254	19	36605191	36616849	+	147	0.95035	0.974952	1	1
TIGD2	ENSG00000180346	4	90033968	90036050	+	179	0.95042	0.974973	1	1
TBC1D1	ENSG00000065882	4	37892708	38140796	+	815	0.95062	0.975075	1	1
HERC5	ENSG00000138646	4	89378268	89427314	+	50	0.95062	0.975075	1	1
SESN1	ENSG00000080546	6	109307640	109416022	-	240	0.95074	0.975115	1	1
PDGFC	ENSG00000145431	4	157681606	157892546	-	339	0.95076	0.975115	1	1
-	ENSG00000249967	10	99344131	99433667	+	249	0.95095	0.975176	1	1
FOXD4	ENSG00000170122	9	116237	118417	-	25	0.95096	0.975176	1	1
FAM214B	ENSG00000005238	9	35104109	35116338	-	121	0.95097	0.975176	1	1
PRAM1	ENSG00000133246	19	8554940	8567996	-	145	0.95118	0.97534	1	1
-	ENSG00000273170	9	38540566	38577204	-	138	0.95124	0.97535	1	1
WDR92	ENSG00000243667	2	68350068	68384692	-	132	0.95142	0.975421	1	1
HEY1	ENSG00000164683	8	80676245	80680098	-	90	0.95145	0.975421	1	1
PLCXD2	ENSG00000240891	3	111393523	111565294	+	605	0.95146	0.975421	1	1
RPL28	ENSG00000108107	19	55896713	55914612	+	185	0.95157	0.975482	1	1
CDC25B	ENSG00000101224	20	3767578	3786762	+	175	0.95162	0.975482	1	1
AQP6	ENSG00000086159	12	50360977	50370922	+	94	0.95167	0.975482	1	1
PRPS2	ENSG00000101911	X	12809474	12842341	+	69	0.95182	0.975584	1	1
RBP1	ENSG00000114115	3	139236276	139258671	-	179	0.95187	0.975584	1	1
ZFYVE20	ENSG00000131381	3	15111580	15140670	-	159	0.95194	0.975604	1	1
PRRG1	ENSG00000130962	X	37208528	37316548	+	104	0.95215	0.975693	1	1
CYSLTR1	ENSG00000173198	X	77526961	77583048	-	33	0.95227	0.975693	1	1
-	ENSG00000196758	2	240499995	240507788	+	160	0.95229	0.975693	1	1
ADIG	ENSG00000182035	20	37209838	37217106	+	81	0.95234	0.975693	1	1
HCAR2	ENSG00000182782	12	123185840	123187890	-	94	0.95245	0.975693	1	1
FETUB	ENSG00000090512	3	186353758	186370930	+	172	0.95246	0.975693	1	1
UHRF1BP1	ENSG00000065060	6	34759857	34850915	+	354	0.95248	0.975693	1	1
KLF15	ENSG00000163884	3	126061478	126076285	-	140	0.95249	0.975693	1	1
ZNF98	ENSG00000197360	19	22573821	22715287	-	508	0.95254	0.975693	1	1
BRD8	ENSG00000112983	5	137475455	137514675	-	86	0.95254	0.975693	1	1
GPR101	ENSG00000165370	X	136112307	136113833	-	20	0.95259	0.975693	1	1
TSPAN17	ENSG00000048140	5	176074388	176086058	+	100	0.95266	0.975693	1	1
ZCCHC5	ENSG00000179300	X	77911566	77914825	-	26	0.95268	0.975693	1	1
FXYD5	ENSG00000089327	19	35645633	35660786	+	160	0.95296	0.975918	1	1
OR8B4	ENSG00000198657	11	124293807	124294789	-	164	0.953	0.975918	1	1
TCN2	ENSG00000185339	22	31002825	31023265	+	236	0.95313	0.975999	1	1
SMIM22	ENSG00000267795	16	4838398	4846492	+	155	0.95318	0.975999	1	1
AMPD2	ENSG00000116337	1	110158726	110174673	+	97	0.95342	0.976008	1	1
MTHFD2	ENSG00000065911	2	74425689	74444692	+	102	0.95343	0.976008	1	1
WRB	ENSG00000182093	21	40752170	40800454	+	183	0.95344	0.976008	1	1
WDR47	ENSG00000085433	1	109512836	109584850	-	274	0.95353	0.976008	1	1
PRAMEF19	ENSG00000204480	1	13694889	13698405	-	2	0.95354	0.976008	1	1
PRAMEF17	ENSG00000204479	1	13716092	13719089	+	2	0.95354	0.976008	1	1
PRAMEF20	ENSG00000204478	1	13736907	13747803	+	2	0.95354	0.976008	1	1
CLDN9	ENSG00000213937	16	3062457	3064506	+	84	0.95362	0.976038	1	1
RAD54L	ENSG00000085999	1	46713360	46744145	+	50	0.95393	0.976273	1	1
ZNF711	ENSG00000147180	X	84498997	84528368	+	95	0.95395	0.976273	1	1
PLEKHG4	ENSG00000196155	16	67311413	67323402	+	61	0.95407	0.976344	1	1
-	ENSG00000269267	5	60411538	60411762	-	84	0.95428	0.976508	1	1
-	ENSG00000264187	17	17105963	17140499	-	200	0.95439	0.976569	1	1
SNRPD3	ENSG00000100028	22	24951471	25005947	+	162	0.95474	0.976602	1	1
MAML1	ENSG00000161021	5	179159851	179223512	+	216	0.95478	0.976602	1	1
C17orf80	ENSG00000141219	17	71228372	71245091	+	173	0.95482	0.976602	1	1
EIF5A	ENSG00000132507	17	7210318	7215774	+	103	0.95494	0.976602	1	1
NDST1	ENSG00000070614	5	149865381	149937773	+	237	0.95495	0.976602	1	1
ZNF117	ENSG00000152926	7	64432154	64467062	-	231	0.95496	0.976602	1	1
SUSD2	ENSG00000099994	22	24577227	24585078	+	97	0.95505	0.976602	1	1
RNF151	ENSG00000179580	16	2016824	2018976	+	186	0.95507	0.976602	1	1
ZBTB42	ENSG00000179627	14	105266933	105271049	+	95	0.95512	0.976602	1	1
N4BP2	ENSG00000078177	4	40058446	40159872	+	394	0.95513	0.976602	1	1
DCAF12L2	ENSG00000198354	X	125298337	125300080	-	27	0.95514	0.976602	1	1
STRA8	ENSG00000146857	7	134916731	134943244	+	134	0.9552	0.976602	1	1
CHRNG	ENSG00000196811	2	233404437	233411113	+	143	0.95523	0.976602	1	1
STARD6	ENSG00000174448	18	51850728	51884334	-	226	0.95525	0.976602	1	1
THOC2	ENSG00000125676	X	122734412	122866906	-	71	0.95526	0.976602	1	1
NNAT	ENSG00000053438	20	36149617	36152092	+	47	0.95529	0.976602	1	1
DDX60L	ENSG00000181381	4	169277886	169458937	-	785	0.95529	0.976602	1	1
CCDC69	ENSG00000198624	5	150560613	150603706	-	285	0.95539	0.976602	1	1
NCK2	ENSG00000071051	2	106361354	106510730	+	617	0.95543	0.976602	1	1
LPAR3	ENSG00000171517	1	85277285	85358896	-	370	0.95547	0.976602	1	1
EGR4	ENSG00000135625	2	73518058	73520833	-	50	0.95554	0.976602	1	1
PPEF1	ENSG00000086717	X	18694029	18846039	+	39	0.95554	0.976602	1	1
ADI1	ENSG00000182551	2	3501132	3523507	-	154	0.95562	0.976602	1	1
C11orf84	ENSG00000168005	11	63580860	63595190	+	115	0.95563	0.976602	1	1
DSCR3	ENSG00000157538	21	38595721	38640262	-	168	0.95572	0.976643	1	1
LRRC32	ENSG00000137507	11	76368568	76381791	-	170	0.95579	0.976652	1	1
PQBP1	ENSG00000102103	X	48755195	48760420	+	11	0.95586	0.976652	1	1
PUS10	ENSG00000162927	2	61167357	61245394	-	168	0.95588	0.976652	1	1
ITGA8	ENSG00000077943	10	15555948	15762124	-	652	0.95605	0.976775	1	1
ZNF282	ENSG00000170265	7	148892577	148923339	+	200	0.95625	0.976928	1	1
PFDN5	ENSG00000123349	12	53689075	53693234	+	75	0.95649	0.977008	1	1
FAM3A	ENSG00000071889	X	153733350	153744566	-	19	0.9565	0.977008	1	1
UBTD1	ENSG00000165886	10	99258625	99330966	+	210	0.95651	0.977008	1	1
PUSL1	ENSG00000169972	1	1243947	1247057	+	75	0.95653	0.977008	1	1
HES4	ENSG00000188290	1	934342	935552	-	46	0.95679	0.97717	1	1
RPS25	ENSG00000118181	11	118886422	118889401	-	87	0.95684	0.97717	1	1
C1orf145	ENSG00000162913	1	228391207	228401365	-	137	0.95686	0.97717	1	1
COX8A	ENSG00000176340	11	63742079	63744015	+	82	0.95689	0.97717	1	1
WIPF2	ENSG00000171475	17	38375556	38440388	+	166	0.957	0.97721	1	1
-	ENSG00000073169	22	50639408	50656045	+	158	0.95703	0.97721	1	1
CTR9	ENSG00000198730	11	10772534	10801290	+	158	0.95714	0.977271	1	1
HTR3D	ENSG00000186090	3	183749332	183757157	+	144	0.95724	0.977322	1	1
CTF1	ENSG00000150281	16	30907928	30914881	+	51	0.95741	0.977434	1	1
PMM1	ENSG00000100417	22	41972898	41985894	-	57	0.95745	0.977434	1	1
MTL5	ENSG00000132749	11	68474908	68519032	-	129	0.95757	0.977474	1	1
SPANXN4	ENSG00000189326	X	142113704	142122488	+	34	0.95759	0.977474	1	1
-	ENSG00000254469	11	71576555	71639700	-	346	0.95778	0.977585	1	1
HMOX1	ENSG00000100292	22	35776354	35790207	+	163	0.9578	0.977585	1	1
DIAPH1	ENSG00000131504	5	140894583	140998622	-	248	0.95807	0.977809	1	1
TCAIM	ENSG00000179152	3	44379611	44450943	+	185	0.95828	0.977972	1	1
SORCS2	ENSG00000184985	4	7194265	7744554	+	2783	0.95841	0.978054	1	1
ZNF66	ENSG00000160229	19	20959110	20991922	+	491	0.95848	0.978074	1	1
ABCC5	ENSG00000114770	3	183637722	183735803	-	341	0.95891	0.978389	1	1
TBC1D15	ENSG00000121749	12	72233487	72320629	+	223	0.95893	0.978389	1	1
SPNS3	ENSG00000182557	17	4336983	4391503	+	497	0.95894	0.978389	1	1
CFHR4	ENSG00000134365	1	196819371	196888102	+	23	0.95942	0.978786	1	1
CEP19	ENSG00000174007	3	196433148	196439164	-	159	0.95943	0.978786	1	1
DVL1	ENSG00000107404	1	1270656	1284730	-	84	0.95953	0.978816	1	1
USP9X	ENSG00000124486	X	40944888	41095832	+	211	0.95956	0.978816	1	1
PHYH	ENSG00000107537	10	13319796	13344412	-	267	0.95962	0.978825	1	1
NPPB	ENSG00000120937	1	11917521	11918988	-	155	0.95967	0.978825	1	1
TLDC1	ENSG00000140950	16	84511681	84587639	-	689	0.95972	0.978825	1	1
SP8	ENSG00000164651	7	20823906	20826505	-	70	0.9599	0.978957	1	1
TMEM102	ENSG00000181284	17	7338762	7340998	+	77	0.95999	0.978997	1	1
-	ENSG00000258847	14	66424015	66471241	-	286	0.96004	0.978997	1	1
CRYBA2	ENSG00000163499	2	219854911	219858143	-	34	0.96011	0.979017	1	1
ZNF500	ENSG00000103199	16	4798240	4817625	-	197	0.96018	0.979036	1	1
DEFB135	ENSG00000205883	8	11839830	11842099	+	164	0.96023	0.979036	1	1
KCMF1	ENSG00000176407	2	85198216	85286595	+	214	0.96043	0.979189	1	1
SGSM3	ENSG00000100359	22	40766595	40806293	+	112	0.9606	0.979289	1	1
KIAA1644	ENSG00000138944	22	44639547	44708731	-	359	0.96065	0.979289	1	1
SMIM19	ENSG00000176209	8	42396298	42409603	+	90	0.96068	0.979289	1	1
HAS3	ENSG00000103044	16	69139467	69152622	+	81	0.96074	0.979299	1	1
VCX	ENSG00000182583	X	7810303	7812184	+	12	0.96082	0.979308	1	1
SMIM9	ENSG00000203870	X	154051623	154062937	-	30	0.96085	0.979308	1	1
SCN3A	ENSG00000153253	2	165944032	166060577	-	281	0.96103	0.979441	1	1
CBY3	ENSG00000204659	5	179105584	179107975	-	107	0.96112	0.979481	1	1
HDAC3	ENSG00000171720	5	141000443	141016437	-	141	0.96119	0.979501	1	1
THOC1	ENSG00000079134	18	214520	268050	-	200	0.96133	0.979592	1	1
HACL1	ENSG00000131373	3	15602211	15643338	-	138	0.96162	0.979836	1	1
LGR6	ENSG00000133067	1	202163029	202288909	+	411	0.96176	0.979907	1	1
CEP63	ENSG00000182923	3	134204585	134293859	+	229	0.96179	0.979907	1	1
ZNF414	ENSG00000133250	19	8575462	8579048	-	122	0.96188	0.979947	1	1
RAB21	ENSG00000080371	12	72148654	72184699	+	161	0.96197	0.979987	1	1
GZMB	ENSG00000100453	14	25100160	25103473	-	120	0.96203	0.979997	1	1
OR8B8	ENSG00000197125	11	124310022	124311054	-	143	0.96209	0.980006	1	1
CAST	ENSG00000153113	5	95860971	96115299	+	905	0.96221	0.980036	1	1
-	ENSG00000260092	16	75562430	75579326	-	148	0.96222	0.980036	1	1
ZMIZ1	ENSG00000108175	10	80828792	81076276	+	838	0.96232	0.980087	1	1
PI4K2A	ENSG00000155252	10	99344131	99436191	+	256	0.96247	0.980188	1	1
RRN3	ENSG00000085721	16	15153879	15188174	-	108	0.96258	0.980249	1	1
-	ENSG00000268141	1	154585067	154585190	+	78	0.96266	0.980279	1	1
MKNK1	ENSG00000079277	1	47023090	47082515	-	159	0.96274	0.980298	1	1
EVI5L	ENSG00000142459	19	7895119	7929862	+	194	0.96278	0.980298	1	1
TNIP1	ENSG00000145901	5	150409506	150473138	-	361	0.96289	0.980359	1	1
ARHGAP40	ENSG00000124143	20	37230577	37279678	+	209	0.96296	0.980378	1	1
UFL1	ENSG00000014123	6	96969471	97003152	+	127	0.96316	0.980417	1	1
MARK2	ENSG00000072518	11	63606400	63678491	+	145	0.96317	0.980417	1	1
CCL20	ENSG00000115009	2	228678558	228682272	+	147	0.96317	0.980417	1	1
SLC6A1	ENSG00000157103	3	11034410	11080933	+	233	0.9632	0.980417	1	1
GPR148	ENSG00000173302	2	131486643	131487909	+	37	0.96349	0.980661	1	1
C12orf10	ENSG00000139637	12	53693470	53700961	+	78	0.96372	0.980844	1	1
C10orf126	ENSG00000204365	10	29135337	29170827	+	290	0.96385	0.980924	1	1
C5orf66	ENSG00000224186	5	134368970	134691744	+	748	0.96404	0.981066	1	1
REL	ENSG00000162924	2	61108656	61158745	+	133	0.96413	0.981076	1	1
MSRB1	ENSG00000198736	16	1988211	1993327	-	202	0.96415	0.981076	1	1
HMCN2	ENSG00000148357	9	133046882	133309510	+	329	0.96423	0.981106	1	1
TBC1D20	ENSG00000125875	20	416124	443197	-	142	0.9644	0.981206	1	1
TTC21B	ENSG00000123607	2	166713985	166810353	-	246	0.96443	0.981206	1	1
C21orf2	ENSG00000160226	21	45748827	45759285	-	111	0.96461	0.981338	1	1
TLN1	ENSG00000137076	9	35696945	35732392	-	87	0.96492	0.981602	1	1
FAM228B	ENSG00000219626	2	24299396	24392509	+	388	0.96505	0.981683	1	1
RRNAD1	ENSG00000143303	1	156698234	156706752	+	74	0.96514	0.981723	1	1
LCN9	ENSG00000148386	9	138555168	138558268	+	153	0.96541	0.981884	1	1
VASH1	ENSG00000071246	14	77228532	77249354	+	216	0.96542	0.981884	1	1
UPK3A	ENSG00000100373	22	45680863	45691755	+	206	0.96545	0.981884	1	1
TC2N	ENSG00000165929	14	92246095	92333880	-	250	0.96554	0.981923	1	1
-	ENSG00000268602	11	107582998	107595135	+	138	0.96559	0.981923	1	1
PTHLH	ENSG00000087494	12	28111017	28125638	-	170	0.96577	0.982014	1	1
RCOR2	ENSG00000167771	11	63678693	63684316	-	56	0.96578	0.982014	1	1
IL5RA	ENSG00000091181	3	3111233	3168297	-	357	0.96602	0.982206	1	1
PCDHGC5	ENSG00000240764	5	140868808	140892546	+	159	0.96626	0.982399	1	1
CHRNA4	ENSG00000101204	20	61975420	62009753	-	342	0.96642	0.98251	1	1
DEFB136	ENSG00000205884	8	11831446	11832108	-	134	0.96654	0.982529	1	1
ZNF730	ENSG00000183850	19	23258012	23330021	+	209	0.96659	0.982529	1	1
MYO1F	ENSG00000142347	19	8585674	8642461	-	132	0.96659	0.982529	1	1
POLI	ENSG00000101751	18	51795774	51847636	+	268	0.96665	0.982538	1	1
CATSPER1	ENSG00000175294	11	65784223	65793988	-	101	0.96675	0.982588	1	1
MKL1	ENSG00000196588	22	40806285	41032706	-	396	0.96717	0.982964	1	1
EIF4E2	ENSG00000135930	2	233414762	233448354	+	207	0.96746	0.983207	1	1
GTDC1	ENSG00000121964	2	144695635	145090135	-	475	0.96755	0.983225	1	1
STOML2	ENSG00000165283	9	35099888	35103154	-	85	0.96765	0.983225	1	1
ASPA	ENSG00000108381	17	3375668	3406713	+	250	0.96766	0.983225	1	1
COL4A2	ENSG00000134871	13	110958159	111165374	+	986	0.96768	0.983225	1	1
METRNL	ENSG00000176845	17	81037567	81052864	+	224	0.96796	0.983457	1	1
MYOCD	ENSG00000141052	17	12569207	12672266	+	365	0.96801	0.983457	1	1
MVK	ENSG00000110921	12	110011060	110035067	+	208	0.9681	0.983475	1	1
ADAR	ENSG00000160710	1	154554538	154600475	-	141	0.96813	0.983475	1	1
ZFP36L1	ENSG00000185650	14	69254377	69263190	-	146	0.96819	0.983475	1	1
TNFRSF10A	ENSG00000104689	8	23047965	23082639	-	241	0.96823	0.983475	1	1
SLC5A1	ENSG00000100170	22	32439019	32509016	+	291	0.96835	0.983541	1	1
LGI4	ENSG00000153902	19	35615417	35633355	-	159	0.96855	0.983541	1	1
SAPCD2	ENSG00000186193	9	139956581	139965040	-	94	0.96856	0.983541	1	1
PGAP1	ENSG00000197121	2	197697728	197792520	-	218	0.96862	0.983541	1	1
FANCF	ENSG00000183161	11	22644079	22647387	-	49	0.96864	0.983541	1	1
CYTH4	ENSG00000100055	22	37678068	37711382	+	206	0.96866	0.983541	1	1
ADSL	ENSG00000239900	22	40742507	40786467	+	102	0.96868	0.983541	1	1
WDR7	ENSG00000091157	18	54318574	54698828	+	715	0.9687	0.983541	1	1
PHKG1	ENSG00000164776	7	56148440	56160689	-	161	0.9688	0.98356	1	1
SGPL1	ENSG00000166224	10	72575717	72640930	+	350	0.96882	0.98356	1	1
PIGA	ENSG00000165195	X	15337573	15353676	-	42	0.96903	0.983721	1	1
NRBF2	ENSG00000148572	10	64893050	64914783	+	165	0.96916	0.983751	1	1
HCAR1	ENSG00000196917	12	123104824	123215390	-	301	0.96916	0.983751	1	1
RAP1B	ENSG00000127314	12	69004619	69054372	+	107	0.96923	0.98377	1	1
CTAG2	ENSG00000126890	X	153880246	153881853	-	6	0.96938	0.98384	1	1
OR6J1	ENSG00000255804	14	23102673	23103716	-	175	0.9694	0.98384	1	1
AMER3	ENSG00000178171	2	131513008	131525707	+	74	0.96951	0.9839	1	1
RIC8B	ENSG00000111785	12	107168373	107283090	+	200	0.96968	0.984021	1	1
FBXO39	ENSG00000177294	17	6679542	6700420	+	206	0.96976	0.984051	1	1
SLC1A4	ENSG00000115902	2	65215611	65250999	+	195	0.96992	0.98412	1	1
-	ENSG00000269120	13	41111138	41111323	-	103	0.96994	0.98412	1	1
OR5K4	ENSG00000196098	3	98072698	98073663	+	134	0.96998	0.98412	1	1
TMEM229A	ENSG00000234224	7	123670973	123673523	-	130	0.97052	0.984616	1	1
FAM13A	ENSG00000138640	4	89647106	90032549	-	1235	0.97068	0.984645	1	1
DESI1	ENSG00000100418	22	41994032	42017100	-	57	0.97069	0.984645	1	1
UBE2Q1	ENSG00000160714	1	154521053	154531504	-	92	0.9707	0.984645	1	1
FAM134A	ENSG00000144567	2	220040947	220050201	+	95	0.97078	0.984674	1	1
TADA2A	ENSG00000108264	17	35766965	35839835	+	202	0.97087	0.984714	1	1
SCNN1D	ENSG00000162572	1	1215816	1227409	+	95	0.97105	0.984845	1	1
RAPGEFL1	ENSG00000108352	17	38333263	38351908	+	94	0.97118	0.984904	1	1
CHST5	ENSG00000135702	16	75562433	75569145	-	128	0.97121	0.984904	1	1
HSPA6	ENSG00000173110	1	161494036	161496681	+	79	0.97126	0.984904	1	1
CARD18	ENSG00000255501	11	105008448	105010453	-	155	0.97147	0.985066	1	1
FLII	ENSG00000177731	17	18148150	18162230	-	100	0.97173	0.985278	1	1
CLCN4	ENSG00000073464	X	10125024	10205700	+	132	0.97187	0.985367	1	1
FXYD1	ENSG00000266964	19	35629712	35634013	+	117	0.97192	0.985367	1	1
AADAC	ENSG00000114771	3	151531825	151546276	+	121	0.97211	0.985467	1	1
TRABD	ENSG00000170638	22	50624344	50638027	+	175	0.97212	0.985467	1	1
FAM161B	ENSG00000156050	14	74398204	74417117	-	190	0.97217	0.985467	1	1
CPSF4L	ENSG00000187959	17	71244588	71258491	-	147	0.97227	0.985516	1	1
TMEM202	ENSG00000187806	15	72690614	72700370	+	62	0.9724	0.985585	1	1
ACACA	ENSG00000132142	17	35441923	35766909	-	284	0.97247	0.985585	1	1
TRIML1	ENSG00000184108	4	189060573	189068897	+	301	0.97249	0.985585	1	1
RBM12B	ENSG00000183808	8	94741584	94753245	-	66	0.97265	0.985695	1	1
C20orf27	ENSG00000101220	20	3734155	3749034	-	131	0.9727	0.985695	1	1
RAB2B	ENSG00000129472	14	21927179	21945132	-	127	0.97284	0.985785	1	1
ST3GAL6	ENSG00000064225	3	98451080	98540045	+	283	0.97312	0.986018	1	1
GAL	ENSG00000069482	11	68451247	68458643	+	95	0.9733	0.986149	1	1
TOX4	ENSG00000092203	14	21944756	21967319	+	133	0.97347	0.986237	1	1
RBP2	ENSG00000114113	3	139171726	139199589	-	174	0.97352	0.986237	1	1
FKBP14	ENSG00000106080	7	30050203	30066300	-	102	0.97354	0.986237	1	1
C19orf84	ENSG00000262874	19	51891543	51893828	-	165	0.97369	0.986265	1	1
RCN1	ENSG00000049449	11	31833939	32127301	+	662	0.9737	0.986265	1	1
PAX4	ENSG00000106331	7	127250346	127255982	-	76	0.97375	0.986265	1	1
YBX2	ENSG00000006047	17	7191571	7197934	-	98	0.97377	0.986265	1	1
PDE7A	ENSG00000205268	8	66629745	66754557	-	359	0.97383	0.986273	1	1
IL1R2	ENSG00000115590	2	102608306	102645006	+	214	0.97388	0.986273	1	1
AHSA2	ENSG00000173209	2	61404553	61418338	+	134	0.97411	0.986392	1	1
DNAJC21	ENSG00000168724	5	34929698	34959069	+	112	0.97412	0.986392	1	1
TMEM170A	ENSG00000166822	16	75476952	75499395	-	215	0.97415	0.986392	1	1
GMNC	ENSG00000205835	3	190570666	190610218	-	209	0.97426	0.986452	1	1
HMGN1	ENSG00000205581	21	40714241	40721573	-	134	0.97473	0.986767	1	1
NCCRP1	ENSG00000188505	19	39687601	39692524	+	77	0.97477	0.986767	1	1
CNOT3	ENSG00000088038	19	54641444	54659419	+	5	0.97478	0.986767	1	1
FBXO5	ENSG00000112029	6	153291664	153304714	-	158	0.97481	0.986767	1	1
FAM104A	ENSG00000133193	17	71203492	71232892	-	199	0.97483	0.986767	1	1
CDC7	ENSG00000097046	1	91966408	91991321	+	172	0.97492	0.986767	1	1
CAPN13	ENSG00000162949	2	30945637	31043408	-	424	0.97503	0.986767	1	1
COLEC11	ENSG00000118004	2	3642426	3692048	+	333	0.97508	0.986767	1	1
FAM228A	ENSG00000186453	2	24397938	24423718	+	211	0.97511	0.986767	1	1
EID3	ENSG00000255150	12	104697517	104698980	+	120	0.97512	0.986767	1	1
UBE2D4	ENSG00000078967	7	43966037	43995735	+	191	0.97513	0.986767	1	1
PES1	ENSG00000100029	22	30972612	31003070	-	265	0.97528	0.986867	1	1
-	ENSG00000268365	1	240629183	240643504	-	197	0.97542	0.986924	1	1
FLRT2	ENSG00000185070	14	85996488	86095034	+	435	0.97551	0.986924	1	1
TMIGD2	ENSG00000167664	19	4292229	4302428	-	160	0.97557	0.986924	1	1
-	ENSG00000257743	7	141811549	141922124	+	365	0.97558	0.986924	1	1
EIF1AD	ENSG00000175376	11	65764016	65769647	-	137	0.97559	0.986924	1	1
MAN1B1	ENSG00000177239	9	139981379	140003635	+	124	0.97588	0.987144	1	1
PANX2	ENSG00000073150	22	50609160	50618723	+	188	0.97594	0.987144	1	1
MBOAT7	ENSG00000125505	19	54677107	54693733	-	116	0.97596	0.987144	1	1
-	ENSG00000268242	11	11747060	11747257	-	154	0.97609	0.987224	1	1
FCHSD1	ENSG00000197948	5	141018869	141030986	-	145	0.97637	0.987454	1	1
ACAP3	ENSG00000131584	1	1227756	1244989	-	63	0.97642	0.987454	1	1
KIAA1841	ENSG00000162929	2	61293006	61391960	+	252	0.97647	0.987454	1	1
DYNAP	ENSG00000178690	18	52254988	52266724	+	118	0.9766	0.987534	1	1
USP34	ENSG00000115464	2	61414598	61697904	-	560	0.9767	0.987551	1	1
-	ENSG00000214732	6	42123279	42131156	+	198	0.97673	0.987551	1	1
-	ENSG00000268509	3	5229227	5229982	-	71	0.9768	0.987551	1	1
PAF1	ENSG00000006712	19	39876492	39881835	-	78	0.97682	0.987551	1	1
ONECUT1	ENSG00000169856	15	53049637	53083273	-	151	0.97698	0.98764	1	1
DMRT2	ENSG00000173253	9	1050354	1057552	+	231	0.97701	0.98764	1	1
ALMS1	ENSG00000116127	2	73612886	73837920	+	417	0.97707	0.987649	1	1
APOL2	ENSG00000128335	22	36622256	36636000	-	219	0.97717	0.987699	1	1
RPS14	ENSG00000164587	5	149822753	149829319	-	150	0.97739	0.987859	1	1
HMSD	ENSG00000221887	18	61616535	61649008	+	219	0.97743	0.987859	1	1
B4GALT5	ENSG00000158470	20	48249482	48330415	-	326	0.97751	0.987867	1	1
FPGT	ENSG00000254685	1	74663896	74699770	+	143	0.97754	0.987867	1	1
APCDD1L	ENSG00000198768	20	57034157	57090187	-	267	0.97761	0.987887	1	1
OTOGL	ENSG00000165899	12	80603233	80772870	+	397	0.97784	0.988068	1	1
CCDC108	ENSG00000181378	2	219867568	219906249	-	125	0.97794	0.988104	1	1
GLT6D1	ENSG00000204007	9	138515502	138531386	-	210	0.97802	0.988104	1	1
C17orf74	ENSG00000184560	17	7328934	7330887	+	84	0.97808	0.988104	1	1
PIGO	ENSG00000165282	9	35088685	35096591	-	85	0.9781	0.988104	1	1
ANKDD1A	ENSG00000166839	15	65204101	65251042	+	173	0.97813	0.988104	1	1
-	ENSG00000266118	2	24347236	24413305	+	325	0.97824	0.988151	1	1
DPY30	ENSG00000162961	2	32092878	32264881	-	289	0.97835	0.988151	1	1
CCDC150	ENSG00000144395	2	197504278	197628214	+	297	0.97838	0.988151	1	1
TENM1	ENSG00000009694	X	123509753	124097666	-	380	0.97838	0.988151	1	1
PPP1R35	ENSG00000160813	7	100032905	100034188	-	45	0.97857	0.988218	1	1
GM2A	ENSG00000196743	5	150591711	150650001	+	316	0.97863	0.988218	1	1
DHPS	ENSG00000095059	19	12786531	12792716	-	29	0.97865	0.988218	1	1
ODF1	ENSG00000155087	8	103563800	103573245	+	256	0.97865	0.988218	1	1
MAP3K9	ENSG00000006432	14	71189243	71276251	-	448	0.97871	0.988227	1	1
ZSCAN20	ENSG00000121903	1	33938246	33962107	+	153	0.97878	0.988246	1	1
CHRNB2	ENSG00000160716	1	154540257	154552502	+	103	0.97886	0.988276	1	1
CLCC1	ENSG00000121940	1	109472130	109506111	-	196	0.97892	0.988284	1	1
FAM178B	ENSG00000168754	2	97541620	97684175	-	330	0.97897	0.988284	1	1
RPS24	ENSG00000138326	10	79793518	79816570	+	68	0.97905	0.988313	1	1
PLP2	ENSG00000102007	X	49028273	49031588	+	10	0.97912	0.988332	1	1
XRCC6	ENSG00000196419	22	42017123	42060044	+	80	0.97945	0.988614	1	1
OSTN	ENSG00000188729	3	190917030	190983404	+	369	0.97959	0.988683	1	1
RAD1	ENSG00000113456	5	34905369	34919094	-	86	0.97962	0.988683	1	1
ADAMTS18	ENSG00000140873	16	77281710	77469011	-	1005	0.97968	0.988692	1	1
IL18BP	ENSG00000137496	11	71709587	71716761	+	81	0.9798	0.988711	1	1
TMEM256	ENSG00000205544	17	7306294	7307456	-	85	0.9798	0.988711	1	1
CANX	ENSG00000127022	5	179105629	179157926	+	205	0.98002	0.988819	1	1
LRTOMT	ENSG00000184154	11	71791382	71821828	+	119	0.98004	0.988819	1	1
KIF19	ENSG00000196169	17	72322349	72351959	+	225	0.98006	0.988819	1	1
NPIPA2	ENSG00000254852	16	14841923	14859270	+	4	0.98029	0.988974	1	1
C9orf66	ENSG00000183784	9	213108	215893	-	195	0.98035	0.988974	1	1
RP11-345J4.5	ENSG00000261740	16	29454551	29465972	-	1	0.98039	0.988974	1	1
CASC3	ENSG00000108349	17	38296571	38328436	+	102	0.98046	0.988974	1	1
C15orf43	ENSG00000167014	15	45248900	45271427	+	141	0.9805	0.988974	1	1
TMEM170B	ENSG00000205269	6	11537938	11583757	+	265	0.98053	0.988974	1	1
NOMO1	ENSG00000103512	16	14927538	14990017	+	16	0.98057	0.988974	1	1
OR3A1	ENSG00000180090	17	3194929	3195876	-	227	0.9807	0.989053	1	1
-	ENSG00000215428	9	133274029	133282639	+	195	0.98084	0.989143	1	1
UQCRH	ENSG00000173660	1	46769303	46782448	+	45	0.98093	0.989183	1	1
TBC1D9B	ENSG00000197226	5	179289066	179334859	-	135	0.98114	0.989301	1	1
PPP3CC	ENSG00000120910	8	22298332	22398652	+	261	0.98117	0.989301	1	1
ZNF621	ENSG00000172888	3	40566369	40616176	+	115	0.9812	0.989301	1	1
MGAT4B	ENSG00000161013	5	179224597	179233952	-	149	0.98136	0.989405	1	1
BUB1	ENSG00000169679	2	111395275	111435691	-	71	0.98153	0.989405	1	1
SALL2	ENSG00000165821	14	21989232	22005350	-	167	0.98156	0.989405	1	1
PCSK5	ENSG00000099139	9	78505560	78977255	+	1643	0.98161	0.989405	1	1
-	ENSG00000234237	1	180941695	180949868	+	103	0.98162	0.989405	1	1
KIAA1614	ENSG00000135835	1	180882290	180920750	+	165	0.98163	0.989405	1	1
LIM2	ENSG00000105370	19	51883163	51891214	-	183	0.98166	0.989405	1	1
DNAI2	ENSG00000171595	17	72270386	72311023	+	277	0.98186	0.989504	1	1
GYG2	ENSG00000056998	X	2746829	2800859	+	11	0.98186	0.989504	1	1
UBE2J2	ENSG00000160087	1	1189289	1209265	-	108	0.98223	0.98974	1	1
LAMTOR1	ENSG00000149357	11	71796941	71814433	-	137	0.98223	0.98974	1	1
FAM174B	ENSG00000185442	15	93160673	93353114	-	808	0.98236	0.98974	1	1
HEXA	ENSG00000213614	15	72635775	72668817	-	98	0.98238	0.98974	1	1
-	ENSG00000269099	13	25591541	25591675	+	176	0.9824	0.98974	1	1
MEMO1	ENSG00000162959	2	32090129	32236299	-	244	0.9824	0.98974	1	1
DKK4	ENSG00000104371	8	42231586	42234750	-	61	0.9825	0.989778	1	1
CPOX	ENSG00000080819	3	98239976	98312567	-	264	0.98254	0.989778	1	1
SYT2	ENSG00000143858	1	202559724	202679545	-	331	0.98278	0.989927	1	1
NUP107	ENSG00000111581	12	69080514	69136785	+	157	0.98279	0.989927	1	1
-	ENSG00000266208	17	38516907	38520945	+	65	0.98299	0.990056	1	1
HTR3C	ENSG00000178084	3	183770835	183778459	+	155	0.98302	0.990056	1	1
ETV3	ENSG00000117036	1	157090983	157108266	-	110	0.98314	0.990126	1	1
DEGS1	ENSG00000143753	1	224363458	224381143	+	138	0.9833	0.990214	1	1
FXYD7	ENSG00000221946	19	35634154	35645204	+	128	0.98333	0.990214	1	1
A3GALT2	ENSG00000184389	1	33772367	33786699	-	137	0.98341	0.990243	1	1
SPEM1	ENSG00000181323	17	7323679	7324951	+	91	0.9837	0.990484	1	1
CC2D1B	ENSG00000154222	1	52811395	52831865	-	56	0.98397	0.990705	1	1
-	ENSG00000267954	22	24124467	24126145	-	144	0.9842	0.990885	1	1
SLC27A2	ENSG00000140284	15	50474393	50528592	+	384	0.98426	0.990894	1	1
EPX	ENSG00000121053	17	56270098	56282535	+	124	0.98463	0.991131	1	1
SPERT	ENSG00000174015	13	46276446	46288694	+	129	0.98467	0.991131	1	1
NOMO2	ENSG00000185164	16	18511182	18573533	-	10	0.98468	0.991131	1	1
OR3A3	ENSG00000159961	17	3323862	3324827	+	96	0.9847	0.991131	1	1
C11orf70	ENSG00000137691	11	101918174	101955291	+	154	0.98477	0.99115	1	1
OR3A2	ENSG00000221882	17	3181193	3182268	-	189	0.98499	0.991278	1	1
NBPF4	ENSG00000196427	1	108765963	108786689	-	22	0.98505	0.991278	1	1
VLDLR	ENSG00000147852	9	2621834	2660053	+	274	0.98505	0.991278	1	1
C17orf78	ENSG00000167230	17	35732928	35749662	+	37	0.98527	0.991448	1	1
OR51B4	ENSG00000183251	11	5322244	5323226	-	210	0.98533	0.991457	1	1
FAM76B	ENSG00000077458	11	95502106	95523573	-	188	0.98548	0.991524	1	1
RASSF9	ENSG00000198774	12	86198331	86230348	-	273	0.9855	0.991524	1	1
DDO	ENSG00000203797	6	110712974	110736765	-	231	0.98555	0.991524	1	1
ZFP36	ENSG00000128016	19	39897453	39900052	+	75	0.98564	0.991532	1	1
NTS	ENSG00000133636	12	86268073	86276770	+	192	0.98566	0.991532	1	1
DCX	ENSG00000077279	X	110537007	110655603	-	10	0.98587	0.991692	1	1
CBWD1	ENSG00000172785	9	121041	188979	-	166	0.98611	0.991882	1	1
PITX1	ENSG00000069011	5	134363425	134370503	-	120	0.98625	0.99197	1	1
URGCP	ENSG00000106608	7	43915493	43966010	-	222	0.9863	0.99197	1	1
CDKN1A	ENSG00000124762	6	36644305	36655116	+	179	0.98656	0.992181	1	1
LRRC41	ENSG00000132128	1	46726868	46769280	-	73	0.98694	0.9925	1	1
UBR1	ENSG00000159459	15	43235095	43398311	-	192	0.98698	0.9925	1	1
C9orf85	ENSG00000155621	9	74526426	74600970	+	120	0.98705	0.992508	1	1
NUMA1	ENSG00000137497	11	71713910	71791739	-	178	0.98709	0.992508	1	1
RRP1B	ENSG00000160208	21	45079429	45115958	+	120	0.98724	0.992607	1	1
PTDSS1	ENSG00000156471	8	97273943	97349223	+	199	0.98732	0.992621	1	1
MAGIX	ENSG00000017621	X	49019061	49024822	+	9	0.98736	0.992621	1	1
CHCHD4	ENSG00000163528	3	14153580	14166370	-	110	0.98742	0.992621	1	1
TRMT10B	ENSG00000165275	9	37753804	37778969	+	139	0.98747	0.992621	1	1
SIPA1L2	ENSG00000116991	1	232533711	232697304	-	562	0.98752	0.992621	1	1
-	ENSG00000249160	5	10505108	10522196	-	137	0.98756	0.992621	1	1
SCG2	ENSG00000171951	2	224461658	224467221	-	100	0.98762	0.99263	1	1
CCDC147	ENSG00000120051	10	106113522	106214848	+	221	0.98781	0.992728	1	1
ARSF	ENSG00000062096	X	2959512	3030767	+	119	0.98782	0.992728	1	1
SLC30A6	ENSG00000152683	2	32390933	32449448	+	181	0.98796	0.992817	1	1
NRROS	ENSG00000174004	3	196366557	196388875	+	267	0.98808	0.992886	1	1
FERMT2	ENSG00000073712	14	53323986	53419153	-	262	0.98839	0.993143	1	1
PLEKHA8	ENSG00000106086	7	30067020	30170096	+	289	0.98849	0.993143	1	1
EPM2AIP1	ENSG00000178567	3	37027357	37034795	-	75	0.98853	0.993143	1	1
MTG2	ENSG00000101181	20	60758085	60778624	+	257	0.98854	0.993143	1	1
FAT2	ENSG00000086570	5	150883654	150948505	-	303	0.98868	0.993232	1	1
OR1E1	ENSG00000180016	17	3300398	3301704	-	102	0.98896	0.993421	1	1
CLC	ENSG00000105205	19	40221890	40228668	-	201	0.98897	0.993421	1	1
HOGA1	ENSG00000241935	10	99344080	99372559	+	150	0.98913	0.993466	1	1
TCEANC	ENSG00000176896	X	13671225	13700083	+	12	0.98917	0.993466	1	1
NLGN2	ENSG00000169992	17	7308193	7323179	+	150	0.9892	0.993466	1	1
CEP128	ENSG00000100629	14	80943330	81425861	-	1392	0.98922	0.993466	1	1
ZIC5	ENSG00000139800	13	100615218	100624163	-	109	0.98929	0.993472	1	1
PSMA7	ENSG00000101182	20	60711791	60718496	-	161	0.98938	0.993472	1	1
SHISA8	ENSG00000234965	22	42307297	42310570	-	103	0.98942	0.993472	1	1
RUNX1T1	ENSG00000079102	8	92967203	93115514	-	204	0.98943	0.993472	1	1
GUCD1	ENSG00000138867	22	24936406	24951903	-	98	0.98963	0.993588	1	1
AGMAT	ENSG00000116771	1	15898848	15911605	-	195	0.98967	0.993588	1	1
AVPR2	ENSG00000126895	X	153167985	153172620	+	27	0.98974	0.993588	1	1
-	ENSG00000268279	3	14176717	14189548	+	108	0.98975	0.993588	1	1
-	ENSG00000255798	11	102552041	102554644	+	165	0.9899	0.993687	1	1
TSEN34	ENSG00000170892	19	54693789	54697585	+	64	0.99	0.993736	1	1
RLN2	ENSG00000107014	9	5299868	5304969	-	45	0.99016	0.993845	1	1
TTBK2	ENSG00000128881	15	43030932	43213007	-	206	0.99047	0.993999	1	1
ZIC2	ENSG00000043355	13	100634026	100639018	+	89	0.99049	0.993999	1	1
KIAA0226L	ENSG00000102445	13	46916139	47012325	-	262	0.9905	0.993999	1	1
-	ENSG00000268626	17	72346906	72348271	-	115	0.99052	0.993999	1	1
CMTM8	ENSG00000170293	3	32280171	32411817	+	582	0.99061	0.993999	1	1
ANAPC13	ENSG00000129055	3	134196548	134205558	-	109	0.99062	0.993999	1	1
-	ENSG00000216921	2	242836136	242844702	-	84	0.99088	0.994208	1	1
TMC4	ENSG00000167608	19	54663846	54676944	-	86	0.99104	0.994305	1	1
BTN3A1	ENSG00000026950	6	26402465	26415444	+	273	0.9911	0.994305	1	1
CT83	ENSG00000204019	X	115592849	115594164	-	82	0.99113	0.994305	1	1
GPR63	ENSG00000112218	6	97242002	97285353	-	219	0.99141	0.994534	1	1
NAMPTL	ENSG00000229644	10	36810649	36813162	-	85	0.99149	0.994563	1	1
WNT10A	ENSG00000135925	2	219745085	219764303	+	58	0.99155	0.994572	1	1
ATRX	ENSG00000085224	X	76760356	77041702	-	63	0.99167	0.994641	1	1
OSBPL5	ENSG00000021762	11	3108346	3187969	-	457	0.992	0.994921	1	1
WDR83OS	ENSG00000105583	19	12778885	12782170	-	33	0.99215	0.99502	1	1
SPATA22	ENSG00000141255	17	3343313	3417146	-	429	0.99251	0.995329	1	1
GOLGA8S	ENSG00000261739	15	23599895	23612378	+	2	0.99301	0.995768	1	1
PPP1R8	ENSG00000117751	1	28157289	28178187	+	56	0.99305	0.995768	1	1
COX7B	ENSG00000131174	X	77154935	77162870	+	8	0.99318	0.995847	1	1
GPR142	ENSG00000257008	17	72363546	72368761	+	127	0.99328	0.995896	1	1
EHD3	ENSG00000013016	2	31456880	31492313	+	320	0.99341	0.995975	1	1
LRRIQ3	ENSG00000162620	1	74491699	74663871	-	353	0.99358	0.996051	1	1
PRDX3	ENSG00000165672	10	120927215	120938345	-	97	0.99359	0.996051	1	1
CEP57	ENSG00000166037	11	95523129	95565857	+	243	0.99364	0.996051	1	1
RARA	ENSG00000131759	17	38465444	38513094	+	101	0.99395	0.996244	1	1
SORBS3	ENSG00000120896	8	22402499	22433301	+	136	0.99401	0.996244	1	1
TMEM256-PLSCR3	ENSG00000187838	17	7293046	7307416	-	125	0.99406	0.996244	1	1
-	ENSG00000262481	17	7293053	7307416	-	125	0.99406	0.996244	1	1
CMA1	ENSG00000092009	14	24974559	24977471	-	138	0.99409	0.996244	1	1
MBP	ENSG00000197971	18	74690783	74845639	-	791	0.99414	0.996244	1	1
ZFYVE9	ENSG00000157077	1	52608046	52812358	+	227	0.99425	0.996302	1	1
SLC39A11	ENSG00000133195	17	70642088	71088851	-	1483	0.99437	0.99634	1	1
COTL1	ENSG00000103187	16	84599200	84651683	-	391	0.99439	0.99634	1	1
SLC16A12	ENSG00000152779	10	91190051	91316398	-	413	0.99489	0.996789	1	1
DNAJC16	ENSG00000116138	1	15853308	15918874	+	331	0.99498	0.996817	1	1
ANKRD2	ENSG00000165887	10	99332198	99343641	+	112	0.99502	0.996817	1	1
C10orf62	ENSG00000203942	10	99349450	99350690	+	94	0.99513	0.996875	1	1
OR1Q1	ENSG00000165202	9	125376948	125378026	+	217	0.9952	0.996883	1	1
L1CAM	ENSG00000198910	X	153126969	153174677	-	53	0.99524	0.996883	1	1
LRRC20	ENSG00000172731	10	72058729	72142382	-	412	0.99549	0.997082	1	1
MEIS1	ENSG00000143995	2	66660584	66801001	+	338	0.99571	0.997209	1	1
SPAST	ENSG00000021574	2	32288680	32382706	+	243	0.99572	0.997209	1	1
NAIP	ENSG00000249437	5	70264310	70320941	-	1	0.99584	0.997278	1	1
RNF121	ENSG00000137522	11	71639747	71708643	+	240	0.99621	0.997597	1	1
CASP9	ENSG00000132906	1	15817327	15853029	-	204	0.99664	0.997976	1	1
ANO9	ENSG00000185101	11	417933	442011	-	134	0.99683	0.998094	1	1
CUL4A	ENSG00000139842	13	113862552	113919399	+	157	0.99686	0.998094	1	1
METTL3	ENSG00000165819	14	21966277	21979517	-	134	0.99698	0.998121	1	1
STMN2	ENSG00000104435	8	80523049	80578410	+	252	0.99699	0.998121	1	1
PAPOLB	ENSG00000218823	7	4897364	4901625	-	154	0.99736	0.998398	1	1
CDC6	ENSG00000094804	17	38443885	38459171	+	75	0.99737	0.998398	1	1
CLDN20	ENSG00000171217	6	155585147	155597682	+	241	0.99747	0.998446	1	1
URGCP-MRPS24	ENSG00000270617	7	43906157	43946188	-	198	0.99752	0.998446	1	1
-	ENSG00000218357	22	47857048	47882860	-	139	0.99773	0.99853	1	1
ZBED2	ENSG00000177494	3	111311747	111314290	-	85	0.99776	0.99853	1	1
PIGX	ENSG00000163964	3	196366646	196462878	+	473	0.99778	0.99853	1	1
SEPT12	ENSG00000140623	16	4827670	4838522	-	135	0.99781	0.99853	1	1
NRG2	ENSG00000158458	5	139226364	139422884	-	356	0.99792	0.998556	1	1
TOP2A	ENSG00000131747	17	38544768	38574202	-	120	0.99796	0.998556	1	1
NPTX2	ENSG00000106236	7	98246609	98259180	+	62	0.99799	0.998556	1	1
MRPS24	ENSG00000062582	7	43906157	43909492	-	103	0.99813	0.998613	1	1
PCID2	ENSG00000126226	13	113831891	113863029	-	121	0.99815	0.998613	1	1
NAA10	ENSG00000102030	X	153194695	153200676	-	35	0.99821	0.998621	1	1
RADIL	ENSG00000157927	7	4836686	4923350	-	490	0.99849	0.998839	1	1
SS18L1	ENSG00000184402	20	60718822	60757540	+	252	0.99853	0.998839	1	1
MTURN	ENSG00000180354	7	30174426	30202378	+	184	0.99879	0.999047	1	1
XAF1	ENSG00000132530	17	6658766	6678966	+	166	0.99901	0.999216	1	1
-	ENSG00000269089	11	61735453	61736755	+	111	0.99925	0.999404	1	1
AKAP12	ENSG00000131016	6	151561134	151679692	+	498	0.99936	0.999451	1	1
GJD3	ENSG00000183153	17	38517235	38520067	-	91	0.9994	0.999451	1	1
ARHGAP4	ENSG00000089820	X	153172821	153200452	-	46	0.99951	0.99951	1	1

### Sheet: 19 MAGMA Gene-set
Supplementary Table 19: Gene-set enrichment of signal from BE-BROAD, BE-NARROW, AN, AN-R, and AN-BP Column descriptors: Name = Geneset name Link = Web link to further information on geneset # Genes = Number of genes included in calculation of set-wise p-value Comp p = P value from competitive gene set test q (BH) = Benjamini-Hochberg false discovery rate q-value q (BY) = Benjamini-Yekutieli false discovery rate q-value p (BF) = Bonferroni-corrected p-value Genes = List of genes (with gene-wise association statistics) in the geneset * = Gene lists for POTENTIALLY_SYNAPTIC_ALL are provided in additional rows at the bottom of the table
A) Binge Eating (Broad)
Name	Link	# Genes	Comp p	q (BH)	q (BY)	p (BF)	Genes
GO:RESPONSE_TO_AUDITORY_STIMULUS	http://www.broadinstitute.org/gsea/msigdb/cards/GO_RESPONSE_TO_AUDITORY_STIMULUS	23	1.7702e-05	0.129649	1	0.129649	ABHD12,ATP8A2,CNTNAP2,CXCL10,DRD2,ENTPD2,FOXP2,HIF1A,HTT,IL6,KCNC1,NRXN1,NRXN2,NTRK2,SHANK3,SLC1A3,SLC26A5,SLITRK6,STRA6,TACR1,UCN,XPA,XPC
GO:CAMP_BINDING	http://www.broadinstitute.org/gsea/msigdb/cards/GO_CAMP_BINDING	22	3.9696e-05	0.145367	1	0.290734	BVES,CNGA2,CNGA4,CNGB1,HCN1,HCN2,HCN3,HCN4,PDE10A,PDE11A,PDE2A,PDE3A,PDE4A,PDE4B,PDE4D,PRKAR1A,PRKAR1B,PRKAR2A,PRKAR2B,RAPGEF2,RAPGEF3,RAPGEF4
GO:LENS_MORPHOGENESIS_IN_CAMERA_TYPE_EYE	http://www.broadinstitute.org/gsea/msigdb/cards/GO_LENS_MORPHOGENESIS_IN_CAMERA_TYPE_EYE	19	0.00013278	0.32416	1	0.972481	BCAR3,BMP4,CRYGB,CTNNB1,EPHA2,HIPK1,HIPK2,MEIS1,PITX3,PROX1,PVRL1,PVRL3,SHROOM2,SIX3,SKI,SOX1,SOX11,TBC1D20,TDRD7
GO:CYCLIC_NUCLEOTIDE_BINDING	http://www.broadinstitute.org/gsea/msigdb/cards/GO_CYCLIC_NUCLEOTIDE_BINDING	34	0.00058247	0.645085	1	1	BVES,CNGA1,CNGA2,CNGA3,CNGA4,CNGB1,CNGB3,FKBP1B,HCN1,HCN2,HCN3,HCN4,KCNH1,PDE10A,PDE11A,PDE2A,PDE3A,PDE4A,PDE4B,PDE4D,PDE5A,PDE6C,PDE6G,PDE6H,PRKAR1A,PRKAR1B,PRKAR2A,PRKAR2B,PRKG1,PRKG2,RAPGEF2,RAPGEF3,RAPGEF4,TMEM173
GO:LOCOMOTORY_EXPLORATION_BEHAVIOR	http://www.broadinstitute.org/gsea/msigdb/cards/GO_LOCOMOTORY_EXPLORATION_BEHAVIOR	11	0.000977	0.645085	1	1	C12orf10,CRH,DLG4,DPP4,LRRK2,LSAMP,NLGN2,PENK,PRKCE,SLC4A10,TNR
GO:EYE_MORPHOGENESIS	http://www.broadinstitute.org/gsea/msigdb/cards/GO_EYE_MORPHOGENESIS	131	0.0010611	0.645085	1	1	AGTPBP1,AHI1,ALDH1A3,AQP5,ARID1A,ARL6,ATP8A2,AXIN1,BAK1,BAX,BBS4,BCAR3,BMP4,BMP7,CABP4,CALB1,CCDC66,CDON,CEP290,COL5A1,COL5A2,COL8A1,COL8A2,CRB1,CRYGB,CTNNB1,DLL1,DSCAM,EFEMP1,EPHA2,EPHB1,EPHB2,FASLG,FBN1,FBN2,FJX1,FOXE3,FOXF2,FOXL2,FOXN4,FRS2,FSCN2,FZD5,GDF11,GLI3,GNAT1,GNAT2,GNGT1,HCN1,HIF1A,HIPK1,HIPK2,IFT122,JAG1,LHX1,LRP5,LRP6,MAN2A1,MEGF11,MEIS1,MFAP2,MFN2,MFRP,MYO7A,NAGLU,NF1,NIPBL,NKD1,NRL,NTRK2,OLFM3,PAX2,PAX6,PDE6C,PHACTR4,PITX2,PITX3,PPP2R3A,PRDM1,PRKCI,PROM1,PROX1,PTF1A,PTN,PTPRM,PVRL1,PVRL3,RARB,RARG,RBP4,RDH13,RING1,ROM1,RORB,RP1,RPE65,RPGRIP1,RS1,SDK1,SDK2,SHROOM2,SIX3,SKI,SOX1,SOX11,SOX8,SOX9,SP3,STAT3,STRA6,TBC1D20,TBX2,TDRD7,TFAP2A,TFAP2B,TH,THY1,TOPORS,TRPM1,TSKU,TSPAN12,TULP1,TWIST1,VEGFA,VSX1,WNT16,WNT2,WNT2B,WNT5A,WNT9A,ZEB1
GO:TRANSCRIPTION_FACTOR_ACTIVITY_PROTEIN_BINDING	http://www.broadinstitute.org/gsea/msigdb/cards/GO_TRANSCRIPTION_FACTOR_ACTIVITY_PROTEIN_BINDING	564	0.0011146	0.645085	1	1	ABT1,ACTL6A,ACTL6B,ACTN1,ACTN2,ACTN4,AEBP1,AEBP2,AES,AHRR,AIP,AIRE,ALX1,ANKRA2,ANKRD1,APEX1,ARHGAP35,ARID1A,ARID1B,ARID5B,ARNT,ARNTL,ASCL1,ASXL1,ATF2,ATF3,ATF4,ATF5,ATF6,ATF7IP,ATXN7L3,BASP1,BATF3,BCL10,BCL9L,BCOR,BDP1,BEND6,BHLHE40,BHLHE41,BIRC2,BRCA1,BRD7,BRDT,BTG1,BUD31,C1D,C1orf85,C1QBP,CALCOCO1,CARM1,CBFA2T2,CBFA2T3,CBFB,CBX4,CCAR1,CCDC62,CCND1,CCNE1,CD3D,CDK7,CDX2,CDYL,CEBPA,CIITA,CIR1,CITED1,CITED2,CITED4,CLOCK,CNOT2,COPS2,COPS5,CREB1,CREBBP,CREG1,CRY1,CRY2,CRYM,CTBP1,CTBP2,CTCF,CTNNB1,DAXX,DCAF6,DDIT3,DDX1,DDX17,DDX54,DMAP1,DNMT3B,DR1,DRAP1,DTX1,DYRK1B,E2F6,E2F7,E2F8,E4F1,ECD,EDF1,EID1,ELANE,ELF3,ELK3,ELK4,ELP2,ENO1,ENY2,EOMES,EP300,ERF,ESR2,ESRRB,FEV,FGF2,FHL2,FHL5,FOXH1,FOXO1,FOXP3,FUS,GABPA,GATA3,GATA4,GBX2,GMEB1,GMEB2,GMNN,GPS2,GRIP1,GTF2A1,GTF2A1L,GTF2F1,GTF2F2,HAND1,HAND2,HCFC1,HCFC2,HDAC1,HDAC3,HDAC4,HDAC7,HDAC9,HDGF,HES6,HEY1,HEY2,HEYL,HIF1A,HIF3A,HINFP,HIPK2,HIRA,HMGA1,HMGA2,HOMEZ,HOXC6,HR,HSBP1,HSF2,HSF4,HTATIP2,HYAL2,ID3,ID4,IL31RA,ING4,IRF3,ISL1,JAZF1,JMY,JUN,JUNB,JUND,JUP,KAT2A,KAT2B,KAT5,KAT6A,KCNIP3,KCTD1,KDM1A,KDM5A,KDM5B,KLF12,KLF4,KLF7,LDB1,LDB2,LHX1,LHX2,LHX3,LHX9,LIF,LIMD1,LMCD1,LMO2,LOXL2,LPIN1,LPIN2,LPIN3,LPXN,MAGED1,MAK,MAML1,MAML2,MAML3,MAMSTR,MAP3K10,MAX,MECP2,MED1,MED10,MED11,MED12,MED12L,MED13,MED13L,MED14,MED15,MED16,MED17,MED18,MED19,MED20,MED21,MED22,MED23,MED24,MED26,MED27,MED30,MED31,MED4,MED6,MED7,MED8,MED9,MEF2A,MEIS2,MINA,MIXL1,MKL1,MKL2,MLIP,MLXIP,MMS19,MNT,MSC,MSX2,MTA2,MTDH,MTF1,MUC1,MXD1,MXD4,MXI1,MYBBP1A,MYCBP,MYOCD,MYOD1,MYSM1,N4BP2L2,NAB1,NAB2,NACA,NACC2,NCOA1,NCOA2,NCOA3,NCOA6,NCOA7,NCOR1,NCOR2,NEUROD1,NEUROD2,NEUROG1,NEUROG3,NFATC4,NFE2,NFE2L1,NFE2L3,NFIB,NFIL3,NFKB2,NFKBIB,NFKBID,NFKBIZ,NFYC,NKX2-2,NKX2-5,NMI,NOC2L,NOTCH1,NOTCH2,NPAT,NPM1,NR0B1,NR0B2,NR1D1,NR1H2,NR1H3,NR1H4,NR1I2,NR1I3,NR2C2,NR2F1,NR2F2,NR3C1,NR5A1,NRG1,NRIP1,NSD1,OLIG3,PARK7,PAWR,PBXIP1,PCBD1,PDLIM1,PER1,PER2,PEX14,PFDN5,PHF12,PHF2,PHF21A,PHF21B,PIAS1,PIAS2,PIAS4,PIR,PITX1,PITX2,PKN1,PMF1,PML,POU1F1,POU2AF1,POU3F1,POU3F2,PPARA,PPARD,PPARG,PPARGC1A,PPARGC1B,PPP1R13L,PPRC1,PQBP1,PRDM16,PRKCB,PRMT2,PRMT5,PROX1,PRPF6,PRRX1,PSIP1,PSMC3,PSMC3IP,PSMC5,PSMD9,PTPN14,RAN,RAP2C,RARA,RB1,RBBP8,RBFOX2,RBM14,RBPMS,RCOR1,RCOR2,RCOR3,RELB,RERE,RFXANK,RFXAP,RIPK3,RLIM,RNF14,RNF20,RNF4,RUNX1T1,RXRA,RXRB,RYBP,SAP130,SAP18,SAP30,SCAI,SCAND1,SERTAD2,SETD3,SETD8,SF1,SFMBT1,SFR1,SIAH2,SIN3A,SIN3B,SIRT1,SIRT6,SIX3,SKI,SKIL,SKOR1,SKOR2,SLC26A3,SLC30A9,SMAD3,SMAD4,SMARCA2,SMARCA4,SMARCB1,SMARCC1,SMARCC2,SMARCD1,SMARCD2,SMARCD3,SMARCE1,SMYD1,SND1,SNW1,SOX10,SOX11,SOX12,SOX17,SOX3,SOX4,SP100,SP4,SPEN,SRA1,SRCAP,SRF,SRSF2,SS18,SSX1,SSX3,SSX4,SSX4B,SSX5,SSX7,SUB1,SUFU,SUPT3H,SUPT7L,T,TADA1,TADA2A,TADA2B,TADA3,TAF1,TAF10,TAF11,TAF12,TAF13,TAF1B,TAF2,TAF4,TAF5L,TAF6L,TAF7,TAF7L,TAF9,TAF9B,TBL1X,TBL1XR1,TBPL1,TBX15,TBX18,TBX20,TBX6,TCERG1,TCF20,TCF3,TCF4,TCP10L,TDG,TDP2,TDRD3,TFAP2A,TFAP2B,TFAP4,TFB2M,TFCP2L1,TFDP1,TFDP2,TFEC,TGFB1I1,TGIF1,THRAP3,THRB,TLE1,TLE2,TLE4,TMF1,TOB1,TONSL,TP53BP1,TP63,TRERF1,TRIB3,TRIM22,TRIM24,TRIM28,TRIM32,TRIP11,TRIP13,TRIP4,TRRAP,TSG101,UBE2L3,UBE3A,UBP1,USP16,USP21,USP22,UTF1,UXT,VGLL1,VGLL2,WBP2,WDR75,WDR77,WNT3A,WNT4,WTIP,WWC1,WWOX,WWP2,WWTR1,YAF2,YAP1,YWHAB,YY1,ZBTB32,ZCCHC12,ZCCHC18,ZEB1,ZFPM2,ZFX,ZHX1,ZHX2,ZHX3,ZMIZ2,ZMYND11,ZMYND8,ZNF136,ZNF212,ZNF274,ZNF281,ZNF296,ZNF366,ZNF451,ZNF593,ZNF662,ZNF667,ZNF671,ZNF710,ZNF763,ZNF783,ZNF85,ZNF865
GO:DNA_SECONDARY_STRUCTURE_BINDING	http://www.broadinstitute.org/gsea/msigdb/cards/GO_DNA_SECONDARY_STRUCTURE_BINDING	24	0.001209	0.645085	1	1	BLM,DMC1,ERCC5,HMGB1,HMGB2,HMGB3,MECP2,MEN1,MSH2,MSH3,MSH6,NEIL3,NR0B1,RAD18,RAD51,RAD51B,RAD51C,RAD51D,RECQL4,WRN,XPC,XRCC2,XRCC3,YY1
GO:POSITIVE_REGULATION_OF_NUCLEAR_TRANSCRIBED_MRNA_POLY_A_TAIL_SHORTENING	http://www.broadinstitute.org/gsea/msigdb/cards/GO_POSITIVE_REGULATION_OF_NUCLEAR_TRANSCRIBED_MRNA_POLY_A_TAIL_SHORTENING;GO:REGULATION_OF_NUCLEAR_TRANSCRIBED_MRNA_POLY_A_TAIL_SHORTENING;http://www.broadinstitute.org/gsea/msigdb/cards/GO_REGULATION_OF_NUCLEAR_TRANSCRIBED_MRNA_POLY_A_TAIL_SHORTENING	10	0.0012934	0.645085	1	1	BTG2,CNOT1,CNOT7,CPEB3,PABPC1,POLR2G,TNRC6B,TNRC6C,TOB1,ZFP36
GO:LYSOSOME_ORGANIZATION	http://www.broadinstitute.org/gsea/msigdb/cards/GO_LYSOSOME_ORGANIZATION;GO:LYTIC_VACUOLE_ORGANIZATION;http://www.broadinstitute.org/gsea/msigdb/cards/GO_LYTIC_VACUOLE_ORGANIZATION	49	0.0013113	0.645085	1	1	ABCA1,ACP2,AKTIP,ARF1,ARSB,ATP6V0C,BECN1,CHMP5,CLN3,CLN5,CLN6,CLN8,CLVS1,CLVS2,CORO1A,FAM160A2,GAA,GNPTAB,HEXB,HOOK1,HOOK2,HOOK3,HPS1,HPS4,LAMTOR1,LRRK2,LYST,MBTPS1,MFSD8,MYO7A,NAGLU,NAGPA,P2RX7,PPT1,RAB14,RAB20,RAB34,RAB7A,SRPX,SYT7,TFEB,TMEM165,TMEM175,TPCN2,TPP1,VPS11,VPS18,ZKSCAN3,ZKSCAN4
REACTOME:ADENYLATE_CYCLASE_ACTIVATING_PATHWAY	http://www.broadinstitute.org/gsea/msigdb/cards/REACTOME_ADENYLATE_CYCLASE_ACTIVATING_PATHWAY	10	0.0013273	0.645085	1	1	ADCY1,ADCY2,ADCY3,ADCY4,ADCY5,ADCY6,ADCY7,ADCY8,ADCY9,GNAL
GO:GLUTAMATE_SECRETION	http://www.broadinstitute.org/gsea/msigdb/cards/GO_GLUTAMATE_SECRETION	27	0.0015447	0.645085	1	1	APBA1,BZRAP1,CPLX1,GIPC1,GLS,GLS2,GRM2,NF1,NTRK2,PPFIA1,PPFIA2,PPFIA3,PPFIA4,RAB3A,RIMS1,SLC17A7,SLC1A1,SLC1A2,SLC1A3,SLC1A6,SLC1A7,SLC38A2,SNAP25,STXBP1,SYT1,UNC13B,VAMP2
CHD8_HNSC+HUMAN+MOUSE	https://www.ncbi.nlm.nih.gov/pubmed/25752243	1949	0.0016387	0.645085	1	1	AAMDC,AASDHPPT,ABCA3,ABCE1,ABHD12,ABHD17C,ACADSB,ACBD5,ACBD6,ACO2,ACPL2,ACSL3,ACTG1,ACTR1B,ACTR3,ACVR2A,ACYP2,ADAR,ADAT2,ADCK4,ADCY5,ADD1,ADNP,ADO,AEBP2,AES,AFF4,AGFG1,AGK,AGO2,AGPAT3,AGPAT6,AHCYL2,AIMP1,AK3,AKAP8,AKIRIN1,AKIRIN2,AKT2,ALOXE3,ALS2,AMBRA1,AMD1,AMOTL2,ANAPC10,ANAPC13,ANAPC5,ANAPC7,ANGEL2,ANKH,ANKLE2,ANKRD11,ANKRD16,ANKRD40,ANKRD50,ANKRD52,ANO8,ANP32A,ANP32B,AP1G1,AP2A2,AP4E1,AP4M1,AP4S1,AP5B1,AP5M1,AP5S1,APBA1,API5,APITD1,APITD1-CORT,APLP1,APOLD1,APOPT1,APP,APPL1,ARF1,ARF6,ARFGAP2,ARFGEF1,ARFRP1,ARHGAP21,ARHGAP33,ARHGDIA,ARHGEF11,ARHGEF12,ARHGEF7,ARID1A,ARID1B,ARID2,ARID3A,ARID4A,ARID4B,ARID5B,ARIH1,ARL3,ARL5A,ARL5B,ARL8A,ARMC5,ARMC6,ARPC4,ARPC4-TTLL3,ARPC5,ARRDC3,ASAP2,ASB6,ASB7,ASF1A,ASH1L,ASPSCR1,ATAD2B,ATAD3A,ATAD5,ATE1,ATF1,ATF2,ATF6,ATG3,ATG4B,ATG4C,ATL1,ATL2,ATP11B,ATP1A1,ATP1B1,ATP2A2,ATP5G2,ATP5J,ATP6V0C,ATP6V1G2,ATP6V1G2-DDX39B,ATP9A,ATR,ATRAID,ATRN,ATXN10,ATXN2,ATXN2L,ATXN3,ATXN7,ATXN7L2,ATXN7L3B,AUTS2,AVEN,AVL9,AXIN2,B3GALTL,B4GALNT1,B4GALT5,B4GALT6,B4GALT7,BACH1,BAD,BAG5,BANF1,BANP,BASP1,BBX,BCAR1,BCAR3,BCL2L1,BCL7A,BEND5,BICD2,BIRC6,BIVM,BLMH,BLOC1S6,BMI1,BMPR1A,BMPR2,BNIP1,BNIP3L,BOD1,BOLA3,BPTF,BRAF,BRD2,BRD9,BRWD1,BSCL2,BTF3,BUD13,BZW1,C10orf25,C11orf58,C11orf68,C11orf84,C12orf23,C12orf60,C12orf61,C16orf72,C16orf80,C16orf87,C17orf75,C19orf43,C19orf60,C1D,C1orf122,C1orf174,C1orf198,C1orf21,C1orf35,C1orf43,C2,C20orf112,C20orf196,C21orf49,C22orf24,C22orf29,C2orf47,C4orf48,C5orf28,C6orf136,C6orf211,C7orf25,C7orf26,C7orf55,C7orf55-LUC7L2,C8G,C9orf169,C9orf40,C9orf43,C9orf69,C9orf96,CAB39,CACTIN,CACYBP,CALM1,CALM2,CALM3,CAMK2N1,CAMSAP1,CAND1,CAPRIN1,CAPZA1,CAPZA2,CAPZB,CARM1,CASC10,CASC3,CASC4,CASD1,CASKIN2,CASP3,CBFB,CBLL1,CBX3,CBX4,CBX5,CBX6,CCBL1,CCDC115,CCDC136,CCDC142,CCDC50,CCDC57,CCDC6,CCDC71L,CCDC77,CCDC85C,CCDC88A,CCDC92,CCDC97,CCNE2,CCNG2,CCNL1,CCNT1,CCNT2,CCSAP,CCT2,CCT4,CCT7,CD276,CDC123,CDC27,CDC40,CDC42,CDC42BPB,CDC42EP3,CDC42SE1,CDH2,CDK13,CDK17,CDK19,CDK2AP1,CDK5R1,CDK9,CDKN2AIP,CDS2,CEBPG,CECR6,CELF2,CELSR3,CEP104,CEP170,CEP350,CEP63,CEP76,CEP97,CERS2,CFL2,CHAMP1,CHCHD7,CHD1,CHD7,CHD9,CHERP,CHMP1B,CHMP6,CHN1,CHRAC1,CHSY1,CHTOP,CIC,CIPC,CIRBP,CITED2,CIZ1,CKAP5,CKLF,CKLF-CMTM1,CLASP1,CLIP1,CLIP4,CLK1,CLK3,CLK4,CLOCK,CLPTM1,CLPX,CLSTN1,CLTC,CLUAP1,CLUH,CMIP,CMPK1,CMTR1,CNBP,CNEP1R1,CNIH1,CNN3,CNOT11,CNOT3,CNOT4,CNOT6,CNOT6L,CNOT7,CNPPD1,COA5,COIL,COL4A3BP,COPB1,COPS7B,COPS8,COQ4,CORO2B,COX11,COX15,COX20,COX4I1,COX5A,COX6C,CPEB3,CPEB4,CPNE1,CPS1,CPSF2,CPSF6,CRBN,CREBL2,CREBRF,CREBZF,CRELD1,CRKL,CRLS1,CRYZL1,CTBP1,CTBP2,CTCF,CTDSP2,CTDSPL2,CTNNB1,CTTNBP2,CUL1,CUL2,CUL4A,CUL5,CUTC,CUX1,CWC27,CWF19L1,CYB5D1,CYB5D2,CYP51A1,DACH1,DALRD3,DAPK1,DBF4,DBN1,DBP,DCAF10,DCAF12,DCAF17,DCAF5,DCLK2,DCLRE1A,DCUN1D1,DCUN1D4,DDHD1,DDHD2,DDI2,DDR1,DDX17,DDX28,DDX31,DDX39B,DDX3X,DDX41,DDX54,DDX59,DDX6,DEDD,DEK,DENND1B,DENND4C,DENND5B,DENND6B,DFFB,DHX29,DHX30,DHX40,DICER1,DIDO1,DIP2B,DIP2C,DIRC2,DIS3L,DIS3L2,DLG1,DLG5,DMTF1,DMXL2,DNAJA2,DNAJB14,DNAJC11,DNAJC27,DNMT1,DNMT3A,DOCK7,DOT1L,DPAGT1,DPP3,DPY19L3,DPYSL2,DPYSL5,DRAP1,DRAXIN,DSE,DSTYK,DTD1,DTYMK,DUS2,DUSP4,DUSP7,DVL3,DYNC1H1,DYNC1I2,DYNC1LI2,DYRK1A,DZIP1,E4F1,EARS2,ECHDC1,EDEM1,EEF1A1,EEF1B2,EFCAB11,EFCAB2,EFCAB5,EFCAB7,EFNB2,EFS,EGR3,EHMT2,EIF1,EIF1AD,EIF2B4,EIF2B5,EIF3E,EIF4E,EIF4ENIF1,EIF4G2,EIF4G3,EIF5,ELAVL2,ELAVL3,ELMO2,ELMOD3,ELMSAN1,ELOVL6,ELP2,EMC1,EMC7,EMC8,ENAH,ENOPH1,EP300,EP400,EPB41L5,EPC1,EPC2,EPM2A,ERBB2IP,ERC1,ERF,ERLIN2,ESF1,ESYT2,ETS2,ETV3,ETV6,EWSR1,EXD2,EXOC5,EXOC6,EXOSC6,FADS2,FAF1,FAM102A,FAM110B,FAM117B,FAM120A,FAM120AOS,FAM133B,FAM134A,FAM13B,FAM155A,FAM160B1,FAM160B2,FAM171A1,FAM171A2,FAM173A,FAM204A,FAM208A,FAM20B,FAM211B,FAM219B,FAM47E,FAM53B,FAM57A,FAM65A,FAM89B,FAM98B,FAR1,FARP1,FASN,FASTKD5,FAXC,FBLN1,FBXL14,FBXL15,FBXL17,FBXL19,FBXL5,FBXO11,FBXO18,FBXO24,FBXO36,FBXO42,FBXO7,FBXO9,FBXW11,FBXW5,FCHSD2,FDFT1,FEM1B,FERMT2,FGD6,FHOD3,FIP1L1,FITM2,FIZ1,FJX1,FKBP4,FKBP7,FKRP,FLAD1,FLRT2,FLVCR1,FNBP1L,FNBP4,FNDC3A,FOXJ3,FOXN2,FOXO3,FOXP1,FRA10AC1,FRG1,FSD1L,FUBP1,FUBP3,FUS,FUT11,FYN,FZD2,GABARAP,GABBR1,GABPA,GABPB1,GALE,GALNT7,GANC,GAPDH,GAR1,GART,GAS1,GATAD2B,GBAS,GCLM,GDI1,GDI2,GEMIN5,GET4,GFM2,GGNBP2,GGPS1,GID8,GIGYF2,GINS1,GLOD4,GLTSCR1,GLUL,GMEB1,GMFB,GMPS,GNA13,GNAS,GNB1,GNB1L,GNB2,GNL3,GNL3L,GOLPH3,GORASP2,GPATCH1,GPATCH8,GPBP1,GPBP1L1,GPC1,GPR137,GPR161,GPSM3,GRK4,GSE1,GSK3B,GSR,GSTA4,GTF2A1,GTF3C2,GTF3C4,GTPBP3,GUCD1,H1FX,H2AFY2,H2AFZ,H3F3A,HCFC1,HDAC2,HDAC5,HDAC7,HDGF,HEATR2,HECTD1,HECTD2,HELZ,HERC3,HERC4,HEXIM1,HEXIM2,HIAT1,HIPK1,HIPK2,HIPK3,HIRA,HIST1H2AC,HIST1H2BC,HIST1H3E,HIST1H4H,HIVEP1,HMBOX1,HMG20A,HMGB1,HMGN1,HMGXB4,HNRNPA0,HNRNPA1,HNRNPA2B1,HNRNPA3,HNRNPD,HNRNPDL,HNRNPH1,HNRNPH3,HNRNPK,HNRNPLL,HNRNPM,HNRNPR,HNRNPU,HNRNPUL1,HNRNPUL2,HNRNPUL2-BSCL2,HOMER3,HOMEZ,HP1BP3,HPD,HSP90AA1,HSPA4,HSPA8,HSPBAP1,HUNK,IBA57,IBTK,ICT1,ID4,IER2,IER3IP1,IFFO2,IGDCC3,IGF1R,IGF2BP1,IGF2BP3,IKBKB,IKZF5,IMP4,INA,ING1,INO80,INO80D,INSR,INTS2,INTS6,INTS9,IPO7,IQCG,IRAK1BP1,IREB2,IRF2,IRF2BP1,IRF2BP2,IRF2BPL,IRGQ,IRS1,IRS2,IST1,ITCH,ITFG2,ITGB1,ITGB3BP,ITPK1,ITPKC,ITSN1,IVNS1ABP,JADE1,JAK2,JMY,JUND,KANSL1,KAT2B,KAT6A,KAT6B,KBTBD2,KBTBD3,KCMF1,KCTD1,KCTD15,KCTD20,KCTD3,KDELC1,KDELR2,KDM1A,KDM2A,KDM3A,KDM3B,KDM5A,KDM5B,KDM5C,KDM6A,KDSR,KIAA0195,KIAA0232,KIAA0355,KIAA0368,KIAA0586,KIAA0753,KIAA1549,KIAA1551,KIAA2026,KIF13A,KIF1B,KIF3C,KIF5B,KLC1,KLC2,KLF12,KLF13,KLF7,KLHDC2,KLHL23,KLHL24,KLHL35,KLHL42,KLHL9,KLLN,KMT2D,KMT2E,KNTC1,KPNA1,KPNA6,KPNB1,KPTN,LANCL1,LANCL2,LARGE,LATS1,LCORL,LDB1,LDLRAD4,LEMD2,LENG8,LETM2,LIG3,LIMD2,LIMS1,LINS,LMNB1,LMO4,LMTK2,LNPEP,LPGAT1,LPIN1,LPIN2,LPXN,LRCH4,LRFN3,LRFN4,LRP12,LRP3,LRP6,LRP8,LRRC16A,LRRC27,LRRC41,LRRC47,LRRC4B,LRRC58,LRRC8A,LRRC8D,LSM14A,LSM14B,LSM4,LSM5,LSMD1,LUC7L,LUC7L2,LUC7L3,LZTR1,MAD2L2,MAEA,MAF1,MAGI1,MAML1,MAML3,MAN1A2,MAN2C1,MANEA,MANEAL,MAP1B,MAP2,MAP2K4,MAP2K5,MAP3K1,MAP3K12,MAP3K4,MAP4K4,MAP4K5,MAP7D1,MAPK1,MAPK11,MAPK1IP1L,MAPK8IP2,MAPKAPK5,MAPKBP1,MARCKS,MARK2,MARK3,MASTL,MAT2A,MATR3,MAZ,MBD3,MBLAC2,MBOAT2,MBTD1,MCCC1,MCL1,MCM7,MDK,ME2,MEAF6,MED12L,MED13,MED13L,MED15,MED16,MED18,MEF2A,MEF2BNB,MEF2BNB-MEF2B,MEF2D,MEIS2,MEIS3,MEMO1,MEPCE,MESDC1,METTL8,METTL9,MEX3B,MEX3C,MEX3D,MFSD11,MGAT1,MGAT4B,MGAT5B,MGEA5,MGME1,MGRN1,MIB1,MIDN,MIER3,MIS18BP1,MKLN1,MKRN1,MKRN3,MLF2,MLLT10,MLLT11,MMAB,MMP15,MN1,MNAT1,MNT,MOB4,MORC2,MORC3,MORF4L1,MORN1,MPC1,MPLKIP,MPND,MPPE1,MRAS,MROH8,MRPL1,MRPL13,MRPL22,MRPL35,MRPL40,MRPL44,MRPL48,MRPS18B,MRPS35,MRTO4,MSANTD3,MSI1,MSI2,MSL1,MSRA,MTBP,MTCH2,MTDH,MTF2,MTFP1,MTHFD2,MTMR10,MTMR9,MTX1,MTX2,MVB12B,MVD,MVK,MXI1,MYC,MYCBP2,MYH10,MYL12B,MYO18A,MYO1B,MYO5A,MYO9A,MZT2B,N4BP2,NAA15,NAA25,NAA30,NACA,NADK2,NAE1,NAMPT,NAPEPLD,NAPG,NARG2,NAT8L,NBAS,NBN,NBR1,NCAM2,NCK2,NCKAP1,NCL,NCOA2,NCOA5,NCOA6,NCOA7,NCOR1,NCOR2,NDFIP1,NDST2,NDUFA4L2,NDUFA9,NDUFAF3,NDUFAF5,NDUFB1,NDUFC1,NDUFS1,NDUFS4,NDUFS7,NEDD4L,NEGR1,NEK4,NELFA,NELFB,NEO1,NETO2,NEURL4,NFAT5,NFKBIA,NFKBIL1,NFYA,NHEJ1,NHLRC2,NHLRC3,NIPBL,NME5,NME6,NOL12,NOP14,NPDC1,NPLOC4,NR1D2,NR2C2,NR2F1,NRBP1,NREP,NRF1,NRIP1,NSA2,NSL1,NSMAF,NSMCE4A,NSRP1,NT5C2,NT5C3A,NUAK1,NUCKS1,NUDT3,NUDT5,NUFIP2,NUP153,NUP205,NUP50,OARD1,ODC1,OGFOD2,OPA1,ORC6,OSBPL5,PAFAH1B1,PAFAH1B3,PAIP1,PALM,PAN3,PANK3,PANX1,PAPD7,PAPOLA,PAQR3,PARD3,PARK7,PATZ1,PAXBP1,PAXIP1,PBLD,PBRM1,PBX1,PCBP1,PCBP2,PCBP4,PCED1A,PCGF2,PCID2,PCIF1,PCM1,PCNA,PCNX,PDCD4,PDCD7,PDE3B,PDE7A,PDIK1L,PDS5A,PDS5B,PDZD8,PEAK1,PEG10,PELI2,PELP1,PET117,PEX13,PEX19,PEX3,PFDN4,PFKFB3,PFKM,PFN2,PGBD4,PHACTR4,PHC2,PHC3,PHF12,PHF13,PHF2,PHF20L1,PHF21A,PHF21B,PHF5A,PHF8,PHIP,PHLPP1,PHPT1,PHTF1,PIAS4,PIGL,PIGP,PIK3R3,PIM1,PIM3,PIP4K2B,PIP5K1A,PKD2,PKIG,PKM,PKN2,PLAG1,PLAGL2,PLCG1,PLEKHA3,PLEKHJ1,PLXNB1,PNISR,PNN,POFUT1,POGZ,POLE3,POLK,POLR2A,POLR2L,POLR3G,POU2F1,POU3F3,PPAN,PPAN-P2RY11,PPCS,PPDPF,PPM1A,PPM1B,PPP1CB,PPP1CC,PPP1R10,PPP1R15B,PPP1R21,PPP1R9A,PPP1R9B,PPP2CA,PPP2CB,PPP2R1A,PPP2R3A,PPP2R5C,PPP2R5E,PPP3CB,PPP3R1,PPP4R1,PPP5D1,PPP6R1,PPP6R3,PQLC1,PRADC1,PRCC,PRDM10,PRDM15,PRDM2,PRIMPOL,PRKAA1,PRKACB,PRKAR1A,PRKAR1B,PRMT2,PRMT7,PROSC,PROSER1,PRPSAP2,PRR12,PRR19,PRRC2A,PSD,PSD3,PSIP1,PSKH1,PSMA1,PSMA4,PSMA7,PSMB3,PSMC2,PSMC6,PSMD11,PSMD14,PSMD3,PSMD9,PSMG2,PSMG4,PTBP1,PTBP2,PTBP3,PTCH1,PTCHD2,PTEN,PTGES2,PTGES3,PTK2,PTMA,PTMS,PTP4A1,PTPLAD1,PTPLB,PTPN2,PTPN4,PTPN9,PTPRJ,PTPRS,PUM1,PUS10,PVRL1,PWWP2B,PXDN,PXK,PXT1,PYGO1,PYGO2,QSER1,R3HDM1,RAB14,RAB18,RAB1B,RAB2A,RAB33B,RAB34,RAB5A,RAB5C,RABL6,RAC3,RAD21,RAD52,RAF1,RAI1,RALA,RALBP1,RAN,RANBP1,RANBP9,RAP2B,RAPGEF2,RAPH1,RASA2,RBBP4,RBBP5,RBBP6,RBL1,RBL2,RBM12,RBM15B,RBM17,RBM25,RBM26,RBM33,RBM39,RBM4,RBM5,RBPJ,RC3H2,RCBTB2,RCC1,RCC2,RCN2,RCOR1,RCOR2,RCOR3,RDH14,RDX,REEP3,REPIN1,REPS1,RER1,RETSAT,REV3L,REXO1,RFX3,RFXANK,RGL1,RGMA,RHBDD3,RHOB,RHOBTB1,RHOT1,RIF1,RIMS2,RITA1,RMI1,RMND1,RNF103,RNF11,RNF126,RNF130,RNF138,RNF145,RNF146,RNF165,RNF19A,RNF208,RNF44,RNF6,RNH1,RNMTL1,RPL13,RPL21,RPL22,RPL23A,RPL24,RPL27A,RPL3,RPL35A,RPL38,RPN2,RPRD1B,RPRD2,RPS12,RPS26,RPTOR,RRAGA,RSBN1,RSF1,RSRC2,RTCA,RTN3,RTN4,RTN4R,RUFY2,RUFY3,RWDD1,S100A13,S100PBP,SAAL1,SACM1L,SAFB,SAFB2,SAMD1,SAMD14,SASS6,SATB2,SBF1,SCAF11,SCAF4,SCAF8,SCAMP1,SCAND1,SCARB2,SCCPDH,SCMH1,SCRIB,SCRN1,SDCCAG8,SEC23A,SEC24B,SEC62,SEC63,SECISBP2L,SEMA4C,SENP1,SENP3,SENP6,SENP8,SEPHS1,SERINC2,SET,SETBP1,SETD1A,SETD1B,SETD2,SETD5,SF1,SF3A2,SF3B2,SFPQ,SFR1,SFSWAP,SFT2D3,SFXN2,SFXN5,SGCE,SGMS1,SH3GLB1,SHARPIN,SHF,SIDT2,SIN3A,SIRT5,SKIDA1,SKIL,SKIV2L2,SKP1,SLAIN1,SLAIN2,SLBP,SLC12A2,SLC16A14,SLC20A2,SLC22A23,SLC23A2,SLC25A4,SLC25A40,SLC25A51,SLC2A1,SLC35A5,SLC35B1,SLC35D1,SLC35F5,SLC38A1,SLC38A6,SLC39A6,SLC43A2,SLC44A1,SLC5A6,SLC6A9,SLC7A6OS,SLMO1,SMAD1,SMAD2,SMAD5,SMAD7,SMARCA4,SMARCC2,SMARCD3,SMARCE1,SMCHD1,SMDT1,SMEK1,SMEK2,SMG6,SMG7,SMIM19,SMPD4,SMURF2,SNAP25,SNAPC2,SNRNP70,SNRPC,SNRPD1,SNRPD3,SNX17,SNX18,SNX27,SNX3,SNX5,SOBP,SOCS1,SOCS5,SOCS6,SOCS7,SOD1,SOD2,SOGA1,SOGA3,SON,SOWAHC,SOX12,SP1,SP3,SP4,SPAG7,SPATS2L,SPCS2,SPECC1L,SPEN,SPG7,SPIN1,SPIRE1,SPNS1,SPOP,SPRED1,SPRY2,SPTAN1,SPTBN1,SQSTM1,SRCAP,SREBF2,SREK1IP1,SRF,SRGAP1,SRPK2,SRR,SRRM1,SRRM2,SRRT,SRSF2,SRSF3,SRSF4,SS18,SS18L1,SSBP3,SSH2,SSSCA1,SSU72,ST7L,STAG1,STAG2,STAM2,STAT5B,STK35,STK39,STMN1,STRN3,STRN4,STT3B,STX10,STX16,STX16-NPEPL1,STX18,STXBP4,SUB1,SUGCT,SUGP2,SUMO2,SURF4,SUV420H1,SYNCRIP,SYPL1,SYT14,SZRD1,TAB2,TACC1,TADA3,TAF4,TAOK1,TAPT1,TARBP2,TATDN3,TBC1D12,TBC1D5,TBC1D9,TBCC,TBCD,TBCK,TBL1XR1,TBL3,TBXAS1,TCEB2,TCERG1,TCF25,TCF4,TCHP,TCTEX1D2,TDP1,TDRD3,TEF,TERF2,TESK1,TET2,TEX10,TFAP4,TGFBR1,THAP11,THAP2,THAP3,THAP4,THBS3,THOC7,TIAL1,TIAM1,TIMM50,TIMM9,TK2,TLE3,TLK1,TLK2,TM2D3,TM9SF3,TMA16,TMED1,TMED2,TMEFF2,TMEM131,TMEM151B,TMEM168,TMEM17,TMEM170B,TMEM184B,TMEM187,TMEM194B,TMEM222,TMEM237,TMEM245,TMEM253,TMEM259,TMEM260,TMEM39B,TMEM50A,TMEM57,TMEM69,TMEM87A,TMEM9B,TMPO,TMTC4,TNKS,TNPO1,TNPO2,TNPO3,TNRC18,TNRC6A,TNRC6B,TOB1,TOB2,TOP2B,TOPORS,TOX,TP53,TP53BP2,TP53I11,TPBGL,TPM4,TRA2B,TRAM1,TRAPPC10,TRAPPC3,TRDMT1,TRERF1,TRIB1,TRIM13,TRIM2,TRIM33,TRIM8,TRIO,TRIP12,TRIP13,TRMT13,TRMT2A,TRMT5,TROVE2,TRPC4AP,TRRAP,TRUB2,TSC1,TSC22D1,TSC22D2,TSEN54,TSFM,TSN,TSPAN3,TSPAN4,TSPYL1,TTC3,TTC31,TTC32,TTC39C,TTC9,TTC9C,TTI1,TTLL12,TTLL4,TTYH3,TUBB2B,TXNDC15,TXNDC17,TXNL1,TYSND1,TYW5,U2SURP,UBALD2,UBAP2L,UBC,UBE2B,UBE2D2,UBE2D3,UBE2G1,UBE2I,UBE2J1,UBE2K,UBE2L3,UBE2M,UBE2N,UBE2Q1,UBE2Q2,UBE2R2,UBE2V1,UBE3A,UBE3C,UBFD1,UBN2,UBOX5,UBQLN1,UBQLN2,UBR4,UBTD2,UBTF,UBXN1,UBXN4,UBXN7,UCHL5,UCK2,UFL1,UHRF1BP1L,UIMC1,ULK2,UNC119B,UNC50,UNK,UQCRC2,UQCRH,URI1,USB1,USF1,USF2,USO1,USP1,USP10,USP12,USP13,USP14,USP15,USP22,USP24,USP25,USP3,USP30,USP34,USP36,USP46,USP47,USP48,USP49,USP6NL,USP7,USP8,USP9X,USPL1,UTP18,UTS2B,UVSSA,VAPA,VASH1,VCP,VDAC1,VDAC3,VEGFA,VEZF1,VEZT,VPS16,VPS35,VPS37A,VPS4A,VPS54,VPS9D1,VTI1B,VWA9,WAC,WASF1,WASL,WBP11,WBP4,WDFY3,WDR33,WDR34,WDR36,WDR4,WDR43,WDR45B,WDR5,WDR82,WDTC1,WEE1,WHSC1,WHSC1L1,WIZ,WNK1,WRAP53,WRNIP1,WTAP,WTIP,XPO1,XPO4,XPO6,XPO7,XRRA1,XXYLT1,YARS,YARS2,YBX1,YDJC,YME1L1,YPEL1,YPEL5,YRDC,YTHDC1,YTHDF2,YWHAE,YWHAG,YWHAH,YWHAQ,YWHAZ,YY1,ZBED3,ZBED5,ZBED6,ZBTB1,ZBTB11,ZBTB12,ZBTB14,ZBTB2,ZBTB20,ZBTB25,ZBTB4,ZBTB45,ZBTB7A,ZBTB8OS,ZC3H11A,ZC3H12C,ZC3H15,ZC3H3,ZC3H4,ZC3H6,ZC3H7A,ZC3H7B,ZCCHC11,ZCCHC14,ZCCHC2,ZCCHC3,ZCWPW1,ZDHHC14,ZDHHC17,ZDHHC21,ZDHHC7,ZDHHC8,ZEB1,ZEB2,ZFAND5,ZFAT,ZFC3H1,ZFP14,ZFP36L1,ZFP64,ZFP91,ZFP91-CNTF,ZFR,ZFX,ZFYVE9,ZGPAT,ZHX2,ZKSCAN2,ZMIZ1,ZMPSTE24,ZMYM2,ZMYM4,ZMYND11,ZMYND12,ZMYND8,ZNF143,ZNF146,ZNF180,ZNF219,ZNF22,ZNF24,ZNF276,ZNF282,ZNF319,ZNF32,ZNF335,ZNF341,ZNF362,ZNF384,ZNF398,ZNF428,ZNF462,ZNF48,ZNF507,ZNF512B,ZNF518B,ZNF524,ZNF532,ZNF565,ZNF576,ZNF579,ZNF580,ZNF581,ZNF592,ZNF606,ZNF608,ZNF618,ZNF624,ZNF628,ZNF629,ZNF638,ZNF646,ZNF652,ZNF664,ZNF668,ZNF687,ZNF689,ZNF710,ZNF746,ZNF770,ZNF777,ZNF786,ZNF79,ZNF821,ZNF827,ZNFX1,ZNRF1,ZRANB3,ZSWIM6,ZSWIM8,ZZEF1
GO:POLYSOME	http://www.broadinstitute.org/gsea/msigdb/cards/GO_POLYSOME	38	0.0016467	0.645085	1	1	ABCF1,ATXN2,CALR,DAZL,DIS3L2,DRG1,EEF2,EIF2AK4,EIF2S1,EIF4B,EPM2A,FMR1,FUS,FXR1,FXR2,GCN1L1,IMPACT,LARP4B,LSMD1,MCRS1,MSI1,MSI2,NAA30,NAA35,NR0B1,NUFIP2,PIWIL1,PIWIL2,PSMA1,PSMA6,RPL10L,RPL7,RPL7A,RPS3,RPS4X,RPS6,UNK,VBP1
GO:NITROGEN_COMPOUND_TRANSPORT	http://www.broadinstitute.org/gsea/msigdb/cards/GO_NITROGEN_COMPOUND_TRANSPORT	480	0.0017448	0.645085	1	1	AAAS,ABCA1,ABCA12,ABCB6,ABCB7,ABCB9,ABCC1,ABCC11,ABCC2,ABCG2,ACACA,ACACB,ACE2,ACVR2B,ADA,ADC,ADCYAP1,AGFG1,AHCTF1,ALKBH5,AMN,ANXA1,APBA1,AQP1,AQP10,AQP11,AQP3,AQP6,AQP7,ARL6IP5,ATP11B,ATXN2,BUD13,BZRAP1,C14orf166,C17orf85,C2orf83,CACNA1A,CACNB4,CADPS,CALHM1,CAMK2G,CARTPT,CASC3,CCKAR,CD209,CD320,CDC40,CDH17,CDK16,CHRM5,CHTOP,CKAP5,CLEC4M,CLN3,CLN8,COL4A3BP,CPEB1,CPLX1,CPLX3,CPSF1,CPSF2,CPSF3,CPT1A,CPT1B,CPT2,CRHR1,CRYM,CTNS,CUBN,CYB5R4,DDC,DDX19A,DDX19B,DDX25,DDX39A,DDX39B,DHX38,DISP1,DRD1,EDN1,EDN3,EDNRA,EIF2AK3,EIF4A3,EIF4E,EIF5A,EIF5A2,EIF5AL1,ENY2,EXOC3L1,FAM3B,FCER1A,FCER1G,FFAR1,FIP1L1,FKBP1B,FLOT1,FLVCR1,FLVCR2,FMR1,FOLR1,FOLR2,FOLR3,FYTTD1,G3BP2,GAL,GHRH,GHRHR,GHRL,GHSR,GIF,GIPC1,GJA1,GJB1,GLE1,GLS,GLS2,GLTPD1,GPR119,GRM2,HBB,HHEX,HNF1A,HNF1B,HNRNPA1,HNRNPA1L2,HNRNPA2B1,HNRNPA3,HPX,HRG,HTT,IGF2BP1,IGF2BP2,IGF2BP3,IL1RN,IL6,ILDR2,IWS1,KCNJ10,KHSRP,KIF5C,LEP,LMBRD1,LRPPRC,LTBP4,LUZP4,LYN,MAFA,MAGOH,MAGOHB,MC4R,MCM3AP,MECP2,MRPL18,MVP,MX2,MYO1C,MYO5A,NCBP1,NCBP2,NEUROD1,NF1,NFKBIE,NISCH,NOL6,NPFF,NTRK2,NTSR1,NUP107,NUP133,NUP153,NUP155,NUP160,NUP188,NUP205,NUP210,NUP214,NUP35,NUP37,NUP43,NUP50,NUP54,NUP62,NUP62CL,NUP85,NUP88,NUP98,NUPL1,NUPL2,NXF1,NXF2,NXF2B,NXF3,NXF5,NXT1,NXT2,OAZ3,OCA2,P2RX1,P2RX7,PABPN1,PARK2,PARK7,PARP11,PCLO,PDPN,PDX1,PEX3,PHAX,PICK1,PLEKHA8,PNPT1,POLDIP3,POLR2D,PPFIA1,PPFIA2,PPFIA3,PPFIA4,PQLC2,PRAF2,PRKAA2,PRKAG2,PSEN1,PTPRN,PTPRN2,QKI,RAB11B,RAB11FIP2,RAB11FIP5,RAB1A,RAB3A,RAE1,RAF1,RAN,RANBP1,RANBP17,RANBP2,RAPGEF4,RBFOX1,RBMX2,RFTN1,RFTN2,RHAG,RHBG,RHCE,RHCG,RHD,RIMS1,RIMS2,RNPS1,RPS28,RPSA,SARNP,SCN4A,SEC13,SEC14L1,SEH1L,SENP2,SERINC1,SERINC2,SERINC3,SERINC4,SERINC5,SERPINA7,SH3BP4,SHFM1,SIDT1,SIDT2,SLBP,SLC11A1,SLC12A2,SLC13A3,SLC14A1,SLC14A2,SLC15A1,SLC15A2,SLC15A3,SLC15A4,SLC15A5,SLC16A10,SLC16A12,SLC16A2,SLC17A3,SLC17A5,SLC17A6,SLC17A7,SLC17A8,SLC18A1,SLC18A2,SLC18A3,SLC19A1,SLC19A2,SLC19A3,SLC1A1,SLC1A2,SLC1A3,SLC1A4,SLC1A5,SLC1A6,SLC1A7,SLC22A1,SLC22A12,SLC22A13,SLC22A16,SLC22A2,SLC22A3,SLC22A4,SLC22A5,SLC23A1,SLC23A2,SLC25A12,SLC25A13,SLC25A15,SLC25A17,SLC25A19,SLC25A2,SLC25A20,SLC25A22,SLC25A23,SLC25A24,SLC25A26,SLC25A29,SLC25A32,SLC25A33,SLC25A36,SLC25A4,SLC25A42,SLC25A5,SLC28A1,SLC28A2,SLC28A3,SLC29A1,SLC29A2,SLC29A3,SLC29A4,SLC30A8,SLC32A1,SLC35A1,SLC35A2,SLC35A3,SLC35B1,SLC35B2,SLC35B3,SLC35B4,SLC35C1,SLC35C2,SLC35D1,SLC35D2,SLC35E3,SLC35F3,SLC36A1,SLC36A2,SLC36A3,SLC36A4,SLC38A1,SLC38A10,SLC38A11,SLC38A2,SLC38A4,SLC38A5,SLC38A6,SLC38A7,SLC38A8,SLC38A9,SLC3A1,SLC3A2,SLC43A1,SLC43A2,SLC44A1,SLC44A2,SLC44A3,SLC44A4,SLC44A5,SLC48A1,SLC5A6,SLC5A7,SLC6A1,SLC6A11,SLC6A12,SLC6A13,SLC6A14,SLC6A15,SLC6A16,SLC6A17,SLC6A18,SLC6A19,SLC6A20,SLC6A3,SLC6A4,SLC6A5,SLC6A6,SLC6A7,SLC6A8,SLC6A9,SLC7A1,SLC7A10,SLC7A11,SLC7A13,SLC7A14,SLC7A2,SLC7A3,SLC7A4,SLC7A5,SLC7A6,SLC7A7,SLC7A8,SLC7A9,SLC9A3R1,SLCO1B1,SLCO1C1,SLCO4A1,SLU7,SMAD2,SMG1,SMG5,SMG6,SMG7,SMPD3,SNAP23,SNAP25,SNCA,SNUPN,SNX19,SRRM1,SRSF1,SRSF11,SRSF2,SRSF3,SRSF4,SRSF5,SRSF6,SRSF7,SRSF9,STXBP1,STXBP3,SUPT6H,SYK,SYT1,TACR2,TAF7,TAP1,TAP2,TAPBP,TCN1,TCN2,TH,THOC1,THOC2,THOC3,THOC5,THOC6,THOC7,TNKS,TOMM20,TOMM20L,TPR,TRPC4,TRPV4,TSC1,TST,U2AF2,UBE2Q1,UNC13B,UPF1,UPF2,UPF3A,UPF3B,UPK3A,VAMP2,VDAC3,VGF,VIP,XK,XPO1,XPO5,XPO7,XPOT,ZC3H11A,ZC3H3
GO:SENSORY_ORGAN_MORPHOGENESIS	http://www.broadinstitute.org/gsea/msigdb/cards/GO_SENSORY_ORGAN_MORPHOGENESIS	233	0.0018243	0.645085	1	1	ABR,AGTPBP1,AHI1,ALDH1A3,AQP5,ARID1A,ARL6,ATOH1,ATP2B2,ATP8A2,AXIN1,BAK1,BAX,BBS4,BCAR3,BCR,BMP4,BMP7,CABP4,CALB1,CCDC66,CDON,CELSR1,CEP290,CHD7,CHRNA10,CHRNA9,CLIC5,COL11A1,COL2A1,COL5A1,COL5A2,COL8A1,COL8A2,CRB1,CRYGB,CTHRC1,CTNNB1,CYP26B1,DLL1,DLX5,DLX6,DSCAM,DVL1,DVL2,DVL3,EDN1,EFEMP1,EPHA2,EPHB1,EPHB2,EYA1,FASLG,FBN1,FBN2,FGF10,FGF8,FGF9,FGFR1,FGFR2,FJX1,FOXE3,FOXF2,FOXI1,FOXL2,FOXN4,FRS2,FRZB,FSCN2,FZD2,FZD3,FZD5,FZD6,GATA2,GATA3,GBX2,GDF11,GJB6,GLI2,GLI3,GNAT1,GNAT2,GNGT1,GRHL3,GSC,HCN1,HDAC1,HDAC2,HESX1,HIF1A,HIPK1,HIPK2,HMX2,HMX3,HOXA1,HOXA2,HOXC13,HPN,IFT122,INSIG1,INSIG2,ITGA8,JAG1,KCNQ4,KRT13,LHFPL5,LHX1,LRIG1,LRIG3,LRP5,LRP6,MAFB,MAN2A1,MAPK1,MAPK3,MEGF11,MEIS1,MFAP2,MFN2,MFRP,MSX1,MYO15A,MYO7A,NAGLU,NEUROG1,NF1,NIPBL,NKD1,NKX3-2,NOG,NR4A3,NRL,NRP1,NTN1,NTRK2,OLFM3,OSR1,OSR2,OTX1,PAX2,PAX6,PAX8,PDE6C,PDZD7,PHACTR4,PITX2,PITX3,POU3F4,POU4F3,PPP2R3A,PRDM1,PRKCI,PRKRA,PROM1,PROX1,PRRX1,PTF1A,PTK7,PTN,PTPRM,PTPRQ,PVRL1,PVRL3,RAC1,RARB,RARG,RBP4,RDH13,RING1,ROM1,ROR2,RORB,RP1,RPE65,RPGRIP1,RPL38,RS1,SALL1,SCRIB,SDK1,SDK2,SEC24B,SHROOM2,SIX1,SIX2,SIX3,SIX4,SKI,SLC9A3R1,SLITRK6,SOBP,SOD1,SOX1,SOX11,SOX8,SOX9,SP3,SPRY2,STAT3,STRA6,STRC,TBC1D20,TBX1,TBX2,TCAP,TDRD7,TFAP2A,TFAP2B,TH,THY1,TMIE,TOPORS,TRPM1,TSHZ1,TSKU,TSPAN12,TULP1,TWIST1,USH1G,VANGL2,VEGFA,VSX1,WDPCP,WDR19,WNT1,WNT16,WNT2,WNT2B,WNT3A,WNT5A,WNT9A,ZEB1,ZIC1
REACTOME:PKA_MEDIATED_PHOSPHORYLATION_OF_CREB	http://www.broadinstitute.org/gsea/msigdb/cards/REACTOME_PKA_MEDIATED_PHOSPHORYLATION_OF_CREB	17	0.0018397	0.645085	1	1	ADCY1,ADCY2,ADCY3,ADCY4,ADCY5,ADCY6,ADCY7,ADCY8,ADCY9,CREB1,PRKACA,PRKACB,PRKACG,PRKAR1A,PRKAR1B,PRKAR2A,PRKAR2B
GO:LENS_DEVELOPMENT_IN_CAMERA_TYPE_EYE	http://www.broadinstitute.org/gsea/msigdb/cards/GO_LENS_DEVELOPMENT_IN_CAMERA_TYPE_EYE	63	0.0018576	0.645085	1	1	BCAR3,BFSP1,BFSP2,BMP4,CDK2,CDK4,CDON,CRYBA1,CRYBA2,CRYGA,CRYGB,CRYGD,CRYGS,CTNNB1,CTNS,DLG1,EPHA2,FOXE3,FRS2,FZR1,GATA3,GJA1,HIPK1,HIPK2,KDM5B,LIM2,MAF,MED1,MEIS1,MIP,NF2,NHS,NTRK3,PAX6,PITX3,PROX1,PVRL1,PVRL3,PYGO2,SHROOM2,SIX3,SIX5,SKI,SKIL,SLC7A11,SLITRK6,SMAD3,SOX1,SOX11,TBC1D20,TDRD7,TGFB1,TGFBR1,TGFBR2,TMOD1,UNC45B,VIM,WNT2,WNT2B,WNT5A,WNT5B,WNT7A,WNT7B
GO:VACUOLAR_ACIDIFICATION	http://www.broadinstitute.org/gsea/msigdb/cards/GO_VACUOLAR_ACIDIFICATION	15	0.0018603	0.645085	1	1	ATP6V0A1,ATP6V0A2,ATP6V0A4,ATP6V0B,ATP6V0C,ATP6V0E1,ATP6V0E2,ATP6V1H,CLIC4,CLN3,CLN5,CLN6,PPT1,SLC11A1,TCIRG1
GO:HMG_BOX_DOMAIN_BINDING	http://www.broadinstitute.org/gsea/msigdb/cards/GO_HMG_BOX_DOMAIN_BINDING	17	0.0018611	0.645085	1	1	ALX4,DLX5,EGR2,GATA3,HHEX,HOXA3,HOXC4,JUN,MEF2C,MEOX1,OLIG2,PAX3,PAX6,POU3F3,PRRX1,SP1,UTF1
GO:CORPUS_CALLOSUM_DEVELOPMENT	http://www.broadinstitute.org/gsea/msigdb/cards/GO_CORPUS_CALLOSUM_DEVELOPMENT	11	0.0018934	0.645085	1	1	CDK5,EPHB2,EPHB3,LPAR1,PAFAH1B1,PTPRS,RPGRIP1L,RYK,SZT2,TSKU,ZEB2
GO:EXPLORATION_BEHAVIOR	http://www.broadinstitute.org/gsea/msigdb/cards/GO_EXPLORATION_BEHAVIOR	23	0.0019731	0.645085	1	1	ABAT,AGTR2,ATXN3,C12orf10,CHL1,CHRNA4,CRH,DLG4,DPP4,EIF4A3,GIP,HTR1A,ITGA3,JPH3,LRRK2,LRRTM1,LSAMP,NLGN2,PENK,PRKCE,PTPN5,SLC4A10,TNR
GO:ACTIVATION_OF_PROTEIN_KINASE_A_ACTIVITY	http://www.broadinstitute.org/gsea/msigdb/cards/GO_ACTIVATION_OF_PROTEIN_KINASE_A_ACTIVITY	17	0.0020258	0.645085	1	1	ADCY1,ADCY2,ADCY3,ADCY4,ADCY5,ADCY6,ADCY7,ADCY8,ADCY9,PRKACA,PRKACB,PRKACG,PRKAR1A,PRKAR1B,PRKAR2A,PRKAR2B,UCN
GO:CAMERA_TYPE_EYE_MORPHOGENESIS	http://www.broadinstitute.org/gsea/msigdb/cards/GO_CAMERA_TYPE_EYE_MORPHOGENESIS	98	0.0026768	0.771505	1	1	AHI1,ALDH1A3,AQP5,ARID1A,ARL6,ATP8A2,BAK1,BAX,BCAR3,BMP4,BMP7,CABP4,CALB1,CCDC66,CDON,COL8A1,COL8A2,CRYGB,CTNNB1,DLL1,DSCAM,EPHA2,EPHB1,EPHB2,FJX1,FOXE3,FOXF2,FOXN4,FRS2,FZD5,GDF11,GLI3,GNAT2,HCN1,HIF1A,HIPK1,HIPK2,IFT122,JAG1,LHX1,LRP5,LRP6,MAN2A1,MEGF11,MEIS1,MFN2,NF1,PAX2,PAX6,PDE6C,PHACTR4,PITX2,PITX3,PROM1,PROX1,PTF1A,PTN,PTPRM,PVRL1,PVRL3,RBP4,RDH13,RING1,ROM1,RORB,RP1,RPE65,RS1,SDK1,SDK2,SHROOM2,SIX3,SKI,SOX1,SOX11,SOX8,SOX9,SP3,STRA6,TBC1D20,TBX2,TDRD7,TFAP2A,TFAP2B,TH,THY1,TOPORS,TSKU,TSPAN12,TWIST1,VEGFA,VSX1,WNT16,WNT2,WNT2B,WNT5A,WNT9A,ZEB1
GO:CARDIAC_CHAMBER_FORMATION	http://www.broadinstitute.org/gsea/msigdb/cards/GO_CARDIAC_CHAMBER_FORMATION	11	0.0027986	0.771505	1	1	HAND1,HAND2,MEF2C,MESP1,NKX2-5,NOTCH1,SMARCD3,SOX11,SOX4,TBX20,TBX5
GO:POSTTRANSCRIPTIONAL_GENE_SILENCING	http://www.broadinstitute.org/gsea/msigdb/cards/GO_POSTTRANSCRIPTIONAL_GENE_SILENCING	37	0.0028283	0.771505	1	1	ADAR,CELF1,CLP1,CNOT1,CNOT6,CNOT7,CNOT8,DGCR8,DICER1,DROSHA,HNRNPA2B1,LIMD1,LIN28A,LIN28B,METTL3,MOV10,MRPL44,PRKRA,PUM1,RAN,RBM4,SMAD1,SMAD2,SMAD3,SNIP1,SRRT,STAT3,TARBP2,TERT,TNRC6A,TNRC6B,TNRC6C,TRIM71,WTIP,XPO5,ZCCHC11,ZFP36
GO:REGULATION_OF_SEQUESTERING_OF_TRIGLYCERIDE	http://www.broadinstitute.org/gsea/msigdb/cards/GO_REGULATION_OF_SEQUESTERING_OF_TRIGLYCERIDE	12	0.0029393	0.771505	1	1	ABHD5,APOC4,CIDEA,FITM1,FITM2,LPL,OSBPL11,OSBPL8,PLIN5,PNPLA2,PPARA,PPARG
GO:POSITIVE_REGULATION_OF_OSSIFICATION	http://www.broadinstitute.org/gsea/msigdb/cards/GO_POSITIVE_REGULATION_OF_OSSIFICATION	80	0.0029495	0.771505	1	1	ACVR1,ACVR2A,ACVR2B,ADRB2,ANO6,ATP6AP1,BMP2,BMP4,BMP6,BMP7,BMPR1A,BMPR1B,BMPR2,CD276,CEBPA,CEBPB,CLIC1,CTHRC1,CTNNB1,CTNNBIP1,CYR61,DDR2,DLX5,FAM20C,FBN2,GJA1,GLI3,GNAS,GPM6B,HGF,ID4,IFITM1,IGF1,IL6,IL6R,IL6ST,ILK,JAG1,JUND,KL,LMNA,LTF,MEF2C,MSX2,NELL1,NIPBL,NPNT,NPPC,OSR1,OSR2,OXT,P2RX7,PDLIM7,PKDCC,PLA2G4A,PRKD1,PTGER4,PTH,RUNX2,SFRP2,SLC8A1,SMAD1,SMAD3,SMAD5,SOX11,TAC1,TACR1,TFAP2A,TGFB1,TGFB2,TGFB3,TMEM119,TOB2,TP63,WNT10B,WNT4,WNT5A,WNT7B,ZBTB16,ZHX3
GO:POSITIVE_REGULATION_OF_MRNA_PROCESSING	http://www.broadinstitute.org/gsea/msigdb/cards/GO_POSITIVE_REGULATION_OF_MRNA_PROCESSING	30	0.0033371	0.817142	1	1	BTG2,C11orf35,CCNB1,CDC73,CELF3,CELF4,CNOT1,CNOT7,CPEB3,DAZAP1,HMX2,HSPA1A,HSPA8,LEO1,NCBP1,NCBP2,PABPC1,PAF1,POLR2G,PRPF19,RBMX,SLC39A5,SNRNP70,SNW1,THRAP3,TNRC6B,TNRC6C,TOB1,TRA2B,ZFP36
GO:BLOOD_VESSEL_MORPHOGENESIS	http://www.broadinstitute.org/gsea/msigdb/cards/GO_BLOOD_VESSEL_MORPHOGENESIS	355	0.0034527	0.817142	1	1	AAMP,ACVR1,ACVRL1,ADAM15,ADAM8,ADIPOR2,ADM,ADM2,AGGF1,AIMP1,AMOT,ANG,ANGPT1,ANGPT2,ANGPT4,ANGPTL3,ANGPTL4,ANGPTL6,ANPEP,ANXA2,APOB,APOD,APOE,APOLD1,ARHGAP22,ARHGAP24,ATP5B,ATPIF1,B4GALT1,BAK1,BAX,BCAS3,BMP4,BMPER,C19orf10,C1GALT1,CALCRL,CAV1,CCBE1,CCL2,CCM2,CD34,CDC42,CDH13,CDH2,CEACAM1,CHD7,CIB1,CITED1,CLIC4,COL15A1,COL18A1,COL3A1,COL4A1,COL4A2,COL8A1,COL8A2,CSPG4,CTGF,CTNNB1,CUL7,CXCL17,CXCR3,CYP1B1,CYR61,DAB2IP,DLL1,DLL4,E2F7,E2F8,ECM1,ECSCR,EDN1,EDNRA,EFNA1,EFNB2,EGF,EGFL7,EGR3,EIF2AK3,ELK3,ENG,ENPEP,EPAS1,EPGN,EPHA1,EPHA2,EPHB1,EPHB2,EPHB3,EPHB4,ERAP1,EREG,ESM1,ETS1,ETV2,EYA1,FAM105B,FAP,FGF1,FGF10,FGF18,FGF2,FGF6,FGF8,FGF9,FGFR1,FGFR2,FIGF,FLT1,FLT4,FMNL3,FN1,FOLR1,FOXC1,FOXC2,FOXF1,FOXH1,FOXN1,FZD4,FZD5,FZD8,GBX2,GJA1,GJC1,GLMN,GNA13,GPI,GPLD1,GPR124,GPR4,GPX1,GREM1,HAND1,HAND2,HAS2,HDAC7,HEG1,HES1,HEY1,HEY2,HHEX,HIF1A,HIF3A,HMOX1,HOXA1,HOXA3,HOXA7,HOXB13,HOXB3,HPGD,HPSE,HRG,HS6ST1,HSPG2,HTATIP2,ID1,IL18,IL8,ITGA5,ITGAV,ITGB1,ITGB1BP1,ITGB3,JAG1,JAM3,JMJD6,JUN,JUNB,KDR,KLF5,KRIT1,LAMA5,LEF1,LEP,LEPR,LOXL2,LRP1,LRP5,MAPK14,MCAM,MED1,MEIS1,MEOX2,MFGE8,MMP14,MMP19,MMRN2,MYH9,MYLK,MYOCD,NAA15,NCL,NDNF,NF1,NFATC4,NKX2-5,NOS3,NOTCH1,NOTCH3,NOTCH4,NOV,NOX1,NOX5,NPRL3,NR2F2,NR4A1,NRARP,NRCAM,NRP1,NRP2,NRXN1,NRXN3,NTRK2,NUS1,OVOL2,PARVA,PAXIP1,PDCD10,PDCD6,PDCL3,PDE3B,PDGFRA,PDGFRB,PGF,PIK3CA,PIK3CB,PIK3CG,PIK3R6,PITX2,PKD2,PKNOX1,PLAU,PLCD1,PLCD3,PLXDC1,PLXND1,PNPLA6,POFUT1,PRCP,PRDM1,PRKCA,PRKD1,PRKD2,PRKX,PROK1,PROK2,PROX1,PRRX1,PTEN,PTGER4,PTGS2,PTK2,PTK2B,PTPRB,QKI,RAMP1,RAMP2,RAPGEF3,RASA1,RASIP1,RBM15,RBPJ,RHOB,RNF213,ROBO1,ROBO4,RORA,RSPO3,S100A7,S1PR1,SAT1,SCG2,SEC24B,SEMA3E,SEMA4A,SEMA5A,SERPINE1,SERPINF2,SETD2,SFRP2,SGPL1,SH2D2A,SHB,SHC1,SHH,SIRT1,SIX1,SLC12A6,SLIT2,SMAD7,SMO,SOS1,SOX17,SOX18,SOX4,SPI1,SRF,SRPK2,SRPX2,STAB2,STK4,STRA6,SYK,T,TAL1,TBX1,TBX2,TBX20,TBX4,TBX5,TCF21,TDGF1,TEK,TFAP2B,TGFB2,TGFBI,TGFBR1,TGFBR2,THBS1,THSD7A,THY1,TIE1,TIPARP,TMEM100,TMPRSS6,TNFAIP2,TNFRSF12A,TNFSF12,TNNI3,TSPAN12,TYMP,UBP1,UNC5B,VASH1,VAV2,VAV3,VEGFA,VEGFB,VEGFC,VEZF1,WARS,WARS2,WASF2,WNT11,WNT7A,WNT7B,WT1,XBP1,YAP1,ZC3H12A,ZFP36L1,ZFPM2,ZMIZ1,ZNF304
GO:MICROTUBULE_END	http://www.broadinstitute.org/gsea/msigdb/cards/GO_MICROTUBULE_END	20	0.0036167	0.817142	1	1	ACTR1A,ACTR1B,ASPM,CDK5RAP2,CKAP5,CLASP1,CLASP2,CLIP1,DST,FAM175B,KIF18B,KIF2C,MAPRE1,MAPRE2,MAPRE3,MYO5A,NCKAP5L,SLAIN2,SPAG5,SVIL
GO:VASCULOGENESIS	http://www.broadinstitute.org/gsea/msigdb/cards/GO_VASCULOGENESIS	56	0.0038853	0.817142	1	1	ADM,AGGF1,AMOT,CAV1,CCM2,CITED1,CTNNB1,CUL7,EGFL7,ENG,EPHA2,FOXF1,FZD4,GJC1,GLMN,HAS2,HDAC7,HEG1,HEY2,HHEX,JUNB,KDR,MYOCD,NKX2-5,NOTCH1,NTRK2,PAXIP1,PDGFRB,PITX2,PTK2,QKI,RAMP2,RASA1,RASIP1,SETD2,SGPL1,SHH,SMO,SOX17,SOX18,T,TBX5,TGFBR2,TIE1,TIPARP,TMEM100,TNNI3,VEGFA,WARS2,WNT7A,WNT7B,WT1,YAP1,ZFP36L1,ZFPM2,ZMIZ1
GO:POLY_A_MRNA_EXPORT_FROM_NUCLEUS	http://www.broadinstitute.org/gsea/msigdb/cards/GO_POLY_A_MRNA_EXPORT_FROM_NUCLEUS	13	0.0041137	0.817142	1	1	ENY2,GLE1,HHEX,NXF1,NXF2,NXF2B,NXF3,NXF5,PABPN1,POLDIP3,THOC2,ZC3H11A,ZC3H3
GO:SYMPATHETIC_NERVOUS_SYSTEM_DEVELOPMENT	http://www.broadinstitute.org/gsea/msigdb/cards/GO_SYMPATHETIC_NERVOUS_SYSTEM_DEVELOPMENT	21	0.004147	0.817142	1	1	ASCL1,CTNNB1,FZD3,GATA3,GDNF,GFRA3,HAND2,INSM1,NF1,NRP1,NRP2,NTRK1,PHOX2A,PHOX2B,PLXNA4,SEMA3A,SEMA3F,SOX11,SOX4,TFAP2B,TP63
GO:NEGATIVE_REGULATION_OF_LIPID_STORAGE	http://www.broadinstitute.org/gsea/msigdb/cards/GO_NEGATIVE_REGULATION_OF_LIPID_STORAGE	17	0.0041708	0.817142	1	1	ABCA1,ABCG1,ABHD5,CRP,IL6,ITGAV,ITGB3,LEP,NFKBIA,NR1H2,NR1H3,OSBPL8,PNPLA2,PPARA,PPARG,PTPN2,TNF
GO:NUCLEAR_PORE	http://www.broadinstitute.org/gsea/msigdb/cards/GO_NUCLEAR_PORE	70	0.0044401	0.817142	1	1	AAAS,AGFG1,AHCTF1,DDX19A,DDX19B,EIF5A,EIF5A2,EIF5AL1,ENY2,GLE1,IPO4,IPO5,IPO7,KPNA1,KPNA3,KPNA4,KPNA5,KPNA6,KPNA7,KPNB1,MAD1L1,MAD2L1,MCM3AP,MVP,MX2,MYO1C,NUP107,NUP133,NUP153,NUP155,NUP160,NUP188,NUP205,NUP210,NUP210L,NUP214,NUP35,NUP37,NUP43,NUP50,NUP54,NUP62,NUP62CL,NUP85,NUP88,NUP98,NUPL1,NUPL2,NUTF2,NXF1,NXT1,PARP11,PIK3R4,RAE1,RAN,RANBP17,RANBP2,RANGAP1,RGPD8,SEC13,SEH1L,SENP2,SNUPN,SUMO1,TMEM33,TNKS,TPR,XPO4,XPO7,XPOT
GO:POSITIVE_REGULATION_OF_TOR_SIGNALING	http://www.broadinstitute.org/gsea/msigdb/cards/GO_POSITIVE_REGULATION_OF_TOR_SIGNALING	27	0.0044455	0.817142	1	1	FLCN,GAS6,GOLPH3,HDAC3,HTR6,LAMTOR1,LAMTOR2,LAMTOR3,LEP,MIOS,MLST8,PIH1D1,RELN,RHEB,RICTOR,RPTOR,RRAGA,RRAGB,RRAGC,RRAGD,SEC13,SEH1L,SLC38A9,TELO2,WDR24,WDR59,XBP1
GO:HISTONE_H4_K16_ACETYLATION	http://www.broadinstitute.org/gsea/msigdb/cards/GO_HISTONE_H4_K16_ACETYLATION	12	0.0047263	0.817142	1	1	HCFC1,ING4,KAT7,KAT8,MCRS1,MEAF6,MSL1,MSL2,MSL3,OGT,PHF20,WDR5
GO:REGULATION_OF_TRANSCRIPTION_INVOLVED_IN_CELL_FATE_COMMITMENT	http://www.broadinstitute.org/gsea/msigdb/cards/GO_REGULATION_OF_TRANSCRIPTION_INVOLVED_IN_CELL_FATE_COMMITMENT	20	0.0048771	0.817142	1	1	BMP2,BMP4,CEBPB,CHD5,DLX1,DLX2,ETV2,EVX1,LBX1,NKX6-1,NKX6-2,NR2F2,PAX6,POU5F1,PPARG,PROX1,RORA,RORC,SMARCC2,SOX17
GO:ALDITOL_METABOLIC_PROCESS	http://www.broadinstitute.org/gsea/msigdb/cards/GO_ALDITOL_METABOLIC_PROCESS	19	0.0048951	0.817142	1	1	AKR1B1,ANGPTL3,COQ2,COQ3,DAK,DGAT2,GALK1,GK,GK2,GK5,GOT1,GPD2,LEP,MOGAT1,MOGAT2,MOGAT3,PCK1,PGP,SORD
GO:MODIFICATION_OF_MORPHOLOGY_OR_PHYSIOLOGY_OF_OTHER_ORGANISM	http://www.broadinstitute.org/gsea/msigdb/cards/GO_MODIFICATION_OF_MORPHOLOGY_OR_PHYSIOLOGY_OF_OTHER_ORGANISM	98	0.0049575	0.817142	1	1	ALB,APCS,APOE,APOL1,AQP1,ATG7,AZU1,BAD,BCL2L1,BCL2L11,C9,CAMP,CASP8,CAV2,CCL3,CCL4,CCL5,CCNK,CCR2,CD209,CD4,CFL1,CHD1,CHGA,CLEC4M,CPSF4,CTSG,DAG1,DCD,DEFA1,DEFA1B,DEFA3,DEFA4,DEFA5,DEFA6,EIF2AK2,EIF2AK4,ELANE,EP300,GNLY,HAMP,HDAC1,HIPK2,HMGA2,HPN,HTN1,HTN3,HYAL2,INPP5K,INSR,ITGAV,JUN,KPNA1,KPNA3,KPNA4,KPNA5,KPNA7,KPNB1,LEF1,LTF,MBL2,NTRK3,PABPN1,PARK2,PC,POU2F3,PPIB,PTX3,RAB9A,REST,RNASE7,RRAGA,RXRA,S100A12,SERPINB9,SMAD3,SMARCA4,SMARCB1,SNW1,SP1,STOM,SUGT1,TAF11,TARDBP,TBC1D20,TFAP4,TGFB1,TNIP1,TREM1,TUSC2,TYMS,VAPA,VAPB,YTHDC2,ZC3H12A,ZC3HAV1,ZNF502,ZNF639
GO:REGULATION_OF_ALPHA_AMINO_3_HYDROXY_5_METHYL_4_ISOXAZOLE_PROPIONATE_SELECTIVE_GLUTAMATE_RECEPTOR_ACTIVITY	http://www.broadinstitute.org/gsea/msigdb/cards/GO_REGULATION_OF_ALPHA_AMINO_3_HYDROXY_5_METHYL_4_ISOXAZOLE_PROPIONATE_SELECTIVE_GLUTAMATE_RECEPTOR_ACTIVITY	19	0.005048	0.817142	1	1	ARC,CACNG2,CACNG3,CACNG4,CACNG5,CACNG7,CACNG8,CNIH2,CNIH3,MAPK8IP2,MEF2C,MINK1,NLGN1,NLGN2,NLGN3,NRXN1,RELN,SHANK1,SHANK3
GO:NUCLEOTIDE_EXCISION_REPAIR_DNA_DUPLEX_UNWINDING	http://www.broadinstitute.org/gsea/msigdb/cards/GO_NUCLEOTIDE_EXCISION_REPAIR_DNA_DUPLEX_UNWINDING	20	0.0051176	0.817142	1	1	CETN2,CUL4A,CUL4B,DDB1,DDB2,ERCC2,ERCC3,GTF2H1,GTF2H3,GTF2H4,GTF2H5,PARP1,RAD23B,RBX1,RPS27A,UBA52,UBB,UBC,XPA,XPC
GO:ACETYLTRANSFERASE_ACTIVITY	http://www.broadinstitute.org/gsea/msigdb/cards/GO_ACETYLTRANSFERASE_ACTIVITY	92	0.0052181	0.817142	1	1	AANAT,ACAT1,ACAT2,ARRB1,ATAT1,ATF2,BAZ1A,BRCA2,CDYL,CHAT,CLOCK,CRAT,CREBBP,CSRP2BP,EDF1,ELP3,ELP4,EP300,EPC1,ESCO1,ESCO2,FASN,GCAT,GNPAT,GNPNAT1,GTF3C4,HADHA,HAT1,HCFC1,HGSNAT,IFNB1,ING3,KAT2A,KAT2B,KAT5,KAT6A,KAT6B,KAT7,KAT8,LPCAT1,LPCAT4,MCRS1,MED24,MOGAT2,NAA10,NAA11,NAA15,NAA16,NAA20,NAA25,NAA30,NAA40,NAA50,NAA60,NAGS,NAT1,NAT10,NAT14,NAT2,NAT6,NAT8,NAT8L,NAT9,NCOA1,NCOA2,NCOA3,OGT,PAFAH1B2,PAFAH1B3,PHF20,SAP130,SAT1,SAT2,SATL1,SMARCE1,SRCAP,SUPT3H,SUPT7L,TADA1,TADA2A,TADA2B,TADA3,TAF1,TAF10,TAF12,TAF1L,TAF5,TAF5L,TAF6L,TAF9,USP22,WDR5
GO:RESPONSE_TO_X_RAY	http://www.broadinstitute.org/gsea/msigdb/cards/GO_RESPONSE_TO_X_RAY	30	0.0053429	0.817142	1	1	ANXA1,BLM,BRCA2,BRCC3,CASP3,CCND1,CDKN1A,DNM2,ERCC1,ERCC6,ERCC8,HIF1A,IKBIP,LIG4,MSH2,NIPBL,PMAIP1,RAD51,SFRP1,SFRP2,THBD,TP53,TP53BP1,TP63,TP73,XRCC2,XRCC4,XRCC5,XRCC6,XRRA1
GO:COGNITION	http://www.broadinstitute.org/gsea/msigdb/cards/GO_COGNITION	241	0.0054998	0.817142	1	1	AAAS,ABCA7,ADAM2,ADCY1,ADCY3,ADCY8,ADNP,ADORA1,ADRB2,AFF2,APP,ARC,ARF4,ATAD1,ATP1A2,ATP1A3,ATP8A1,BBS4,BCHE,BHLHB9,BRAF,BTBD9,BTG2,CALB1,CAMK4,CASP3,CBR3,CDK5,CEBPB,CHAT,CHD7,CHL1,CHMP2B,CHRM1,CHRNA4,CHRNA7,CHRNB2,CLDN5,CLN3,CLN8,CNR1,CNTN2,CNTNAP2,COMT,CPEB3,CREB1,CRH,CRHBP,CRTC1,CTNS,CUX2,CX3CR1,DBH,DEAF1,DGCR2,DGKI,DKK1,DLG4,DOPEY2,DRD1,DRD2,DRD3,DRD4,DRD5,EGFR,EGR2,EIF2AK4,EIF4A3,EIF4EBP2,EN1,EP300,EPHB2,EPM2A,ESR2,FEN1,FGF13,FOS,FOSL1,FOXB1,FOXP2,FYN,GABRA5,GALR2,GALR3,GIP,GLP1R,GM2A,GMFB,GNAS,GPI,GPR155,GPR21,GPR52,GRIA1,GRIN1,GRIN2A,GRIN2B,GRM5,GRM7,GTF2A1L,HIF1A,HLA-DRA,HMGCR,HOXA1,HRH1,HRH2,HRH3,HTR2A,HTT,IGF1,IGF2,IL1B,ITGA3,ITGA5,ITGA8,ITGB1,ITPR3,JAKMIP1,JPH3,JPH4,JUN,KAT2B,KCNAB1,KCNK10,KCNK2,KCNK4,KIT,KLK8,KRAS,LCE1D,LHCGR,LHX8,LINS,LRRN4,MAGT1,MAPK8IP2,MDK,MECP2,MEF2C,MEIS2,MTOR,MUSK,NDRG4,NETO1,NEUROD2,NF1,NIPBL,NLGN3,NLGN4X,NPS,NPTN,NPTX2,NQO2,NRGN,NRXN1,NRXN2,NRXN3,NTAN1,NTF4,NTRK1,NTRK2,NTS,NTSR1,OPRK1,OR52B4,OXT,OXTR,PAFAH1B1,PAIP2,PAK7,PARK2,PDE1B,PJA2,PLA2G6,PLCB1,PLK2,PPP1R1B,PPP3CB,PPT1,PRKAR1B,PRKAR2B,PRKCG,PRKCZ,PRNP,PSEN1,PTCHD1,PTEN,PTGS1,PTGS2,PTN,PTPRZ1,RASGRF1,RELN,RGS14,RIC8A,RIN1,RP9,RPS6KB1,S100B,SERPINF1,SGK1,SHANK1,SHANK3,SHC3,SHROOM4,SLC11A2,SLC12A5,SLC17A7,SLC1A4,SLC24A2,SLC6A1,SLC6A4,SLC8A2,SLC8A3,SNAP25,SOBP,SORCS3,SRF,ST3GAL4,STRA6,STS,SYNGAP1,SYNJ1,TAC1,TACR1,TACR2,TANC1,TBR1,TH,THRA,TMOD2,TMPRSS11E,TNR,TTC8,TUSC3,UBA6,UCN,VDAC1,VIP,VLDLR,ZNF385A
GO:CYCLIC_NUCLEOTIDE_METABOLIC_PROCESS	http://www.broadinstitute.org/gsea/msigdb/cards/GO_CYCLIC_NUCLEOTIDE_METABOLIC_PROCESS	56	0.005866	0.817142	1	1	ADCY1,ADCY10,ADCY2,ADCY3,ADCY4,ADCY5,ADCY6,ADCY7,ADCY8,ADCY9,ADM,ADORA2A,AMPD2,AQP1,ATP2B2,CACNB4,CALCRL,GUCA2B,GUCY1A2,GUCY1A3,GUCY1B3,GUCY2C,GUCY2D,GUCY2F,HTR2B,HTR2C,MB21D1,NPPA,NPPB,NPPC,NPR1,NPR2,NPR3,NUDT4,PDE10A,PDE11A,PDE1B,PDE2A,PDE3A,PDE3B,PDE4A,PDE4B,PDE4C,PDE4D,PDE5A,PDE7A,PDE7B,PDE8A,PDE8B,PDE9A,PTH,PTHLH,RAMP2,RORA,TAAR1,UCN2
GO:ACID_SECRETION	http://www.broadinstitute.org/gsea/msigdb/cards/GO_ACID_SECRETION	64	0.005884	0.817142	1	1	ABCB11,ABCB4,ABCC4,ACE,AGXT,ANXA1,APBA1,BDKRB2,BZRAP1,CACNA1A,CACNB4,CCKAR,CCKBR,CHRM5,CPLX1,DRD2,DRD3,DRD4,GHRL,GIPC1,GLS,GLS2,GRM2,HRH2,KISS1R,LEP,MIP,NF1,NMB,NMU,NMUR2,NOS2,NTRK2,PLA2G1B,PLA2G4A,PLA2G4F,PLA2G5,PNPLA8,PPFIA1,PPFIA2,PPFIA3,PPFIA4,RAB3A,RIMS1,SLC17A7,SLC1A1,SLC1A2,SLC1A3,SLC1A6,SLC1A7,SLC22A16,SLC26A6,SLC26A7,SLC38A2,SLC6A9,SLC9A3R1,SLC9A4,SNAP25,STARD10,STXBP1,SYT1,TRPC4,UNC13B,VAMP2
REACTOME:APOPTOSIS_INDUCED_DNA_FRAGMENTATION	http://www.broadinstitute.org/gsea/msigdb/cards/REACTOME_APOPTOSIS_INDUCED_DNA_FRAGMENTATION	13	0.0059667	0.817142	1	1	CASP3,DFFA,DFFB,H1F0,HIST1H1A,HIST1H1B,HIST1H1C,HIST1H1D,HIST1H1E,HMGB1,HMGB2,KPNA1,KPNB1
GO:REGULATION_OF_LIPID_STORAGE	http://www.broadinstitute.org/gsea/msigdb/cards/GO_REGULATION_OF_LIPID_STORAGE	39	0.006056	0.817142	1	1	ABCA1,ABCG1,ABHD5,ACACB,ALKBH7,APOB,APOC4,C3,CD36,CIDEA,CRP,EHD1,FBXW7,FITM1,FITM2,FTO,IL6,ITGAV,ITGB3,LEP,LPL,MSR1,NFKB1,NFKBIA,NR1H2,NR1H3,OSBPL11,OSBPL8,PLA2G10,PLIN5,PNPLA2,PPARA,PPARG,PTPN2,SCARB1,SIRT1,SREBF2,TNF,ZC3H12A
GO:REGULATION_OF_OSSIFICATION	http://www.broadinstitute.org/gsea/msigdb/cards/GO_REGULATION_OF_OSSIFICATION	169	0.0060719	0.817142	1	1	ACVR1,ACVR2A,ACVR2B,ADRB2,AHSG,ANKH,ANO6,AREG,ATP6AP1,AXIN2,BCL2,BCOR,BGLAP,BMP2,BMP2K,BMP4,BMP6,BMP7,BMPR1A,BMPR1B,BMPR2,CCL3,CCR1,CCRN4L,CD276,CDK6,CEBPA,CEBPB,CHRD,CHSY1,CITED1,CLIC1,CSF1,CTHRC1,CTNNB1,CTNNBIP1,CYP27B1,CYR61,DDR2,DHRS3,DLX5,ECM1,EGR2,ENPP1,ESRRA,FAM101A,FAM20C,FBN2,FGF23,FGFR1,FGFR2,FZD1,GATA1,GFRA4,GJA1,GLI1,GLI3,GNAS,GPM6B,GREM1,HAND2,HDAC4,HDAC7,HEMGN,HGF,HIF1A,HOXA2,ID1,ID2,ID3,ID4,IFITM1,IFITM5,IGF1,IGFBP5,IL6,IL6R,IL6ST,ILK,INTU,JAG1,JUND,KL,LIMD1,LMNA,LRP4,LRP5,LTF,MATN1,MEF2C,MEN1,MEPE,MGP,MSX2,NBR1,NELL1,NIPBL,NOG,NOTCH1,NPNT,NPPC,OMD,OSR1,OSR2,OSTN,OXT,P2RX7,P2RY2,PBX1,PDLIM7,PHOSPHO1,PIAS2,PKDCC,PLA2G4A,PRKACA,PRKD1,PTCH1,PTGER4,PTH,PTK2,PTK2B,RASSF2,RBPJ,RORB,RUNX2,S1PR1,SEMA4D,SFRP1,SFRP2,SIX2,SKI,SLC8A1,SMAD1,SMAD3,SMAD5,SMOC1,SMURF1,SNAI2,SOST,SOX11,SOX9,SRGN,STATH,SUFU,TAC1,TACR1,TFAP2A,TGFB1,TGFB2,TGFB3,TMEM119,TMEM64,TNF,TOB1,TOB2,TP63,TPH1,TRPM4,TWIST1,TWIST2,TWSG1,TXLNG,UCMA,WNT10B,WNT4,WNT5A,WNT7B,ZBTB16,ZHX3
GO:DNA_LIGATION	http://www.broadinstitute.org/gsea/msigdb/cards/GO_DNA_LIGATION	16	0.0060725	0.817142	1	1	APTX,C9orf142,HMGB1,HMGB2,LIG1,LIG3,LIG4,MGMT,PARP1,PARP2,PARP3,POLB,TOP2A,XRCC1,XRCC4,XRCC6
GO:SINGLE_STRANDED_DNA_BINDING	http://www.broadinstitute.org/gsea/msigdb/cards/GO_SINGLE_STRANDED_DNA_BINDING	82	0.0061884	0.817142	1	1	ANXA1,BLM,BRCA2,C10orf2,C19orf33,CDC45,CNBP,CRY2,CTC1,DDX11,DMC1,ERCC1,ERCC4,ERCC5,FBXO18,FUBP1,HMGB1,HMGB2,HNRNPA1,HNRNPA2B1,HNRNPK,HSPD1,IGHMBP2,IGJ,LONP1,LRPPRC,LUZP4,MCM10,MCM4,MCM6,MCM7,MLH1,MLH3,MSH2,MSH3,NCL,NEIL3,NME1,NUP35,OBFC1,PARK7,PCBP1,PMS1,PMS2,POLR2D,POLR2G,POT1,PURA,PURB,RAD23A,RAD23B,RAD50,RAD51,RAD51AP1,RAD51B,RAD51C,RAD51D,RBMS1,RNF138,RPA1,RPA2,RPA3,RPA4,RTF1,SETMAR,SSBP1,SSBP2,SSBP3,SSBP4,SUB1,TDP1,TDP2,TEN1,TERF1,TERF2,TERF2IP,TREX1,WBP11,XPC,XRCC2,XRCC3,YBX1
CHD8_HUMAN_BRAIN	https://www.ncbi.nlm.nih.gov/pubmed/25752243	2499	0.0062162	0.817142	1	1	AAMDC,AASDH,AASDHPPT,ABCA12,ABCA3,ABCE1,ABHD12,ABHD13,ABHD17C,ABHD5,ABL1,ABTB1,ACADSB,ACBD5,ACBD6,ACOT7,ACPL2,ACSF3,ACSL3,ACTG1,ACTR1B,ACTR2,ACTR3,ACVR2A,ADAM22,ADAMTS5,ADAR,ADAT2,ADAT3,ADCK2,ADCK3,ADCK4,ADCY5,ADD1,ADNP,ADO,ADPGK,ADRBK2,AEBP2,AFF4,AGK,AGO3,AGPAT3,AGPAT6,AGRN,AGTPBP1,AHCYL2,AIMP1,AK3,AKAP7,AKAP8,AKIP1,AKIRIN2,AKR1B1,AKT2,ALDH2,ALDH9A1,ALDOA,ALKBH5,ALS2,AMBRA1,ANAPC10,ANAPC13,ANAPC5,ANAPC7,ANGEL2,ANKH,ANKLE2,ANKRD10,ANKRD12,ANKRD16,ANKRD39,ANKRD40,ANKRD44,ANKRD52,ANP32B,AP1G1,AP2A2,AP3B2,AP4E1,AP4M1,AP4S1,AP5M1,AP5S1,APBA1,APBB2,API5,APIP,APITD1,APITD1-CORT,APLP2,APOLD1,APOPT1,APP,APPL1,ARF1,ARF6,ARFGAP2,ARFGEF1,ARFRP1,ARHGAP11B,ARHGAP17,ARHGAP21,ARHGDIA,ARHGEF11,ARHGEF12,ARHGEF40,ARHGEF7,ARID1A,ARID1B,ARID2,ARID3A,ARID4B,ARID5B,ARIH1,ARL1,ARL10,ARL14EP,ARL16,ARL3,ARL5A,ARL5B,ARL8A,ARMC1,ARMC6,ARNT2,ARPC4,ARPP19,ASAP1,ASAP2,ASB6,ASB7,ASF1A,ASH1L,ASPSCR1,ATAD2B,ATAD3A,ATAD5,ATE1,ATF1,ATF2,ATF5,ATF6,ATG3,ATG4B,ATG4C,ATL1,ATL2,ATP11B,ATP1A1,ATP1B1,ATP1B3,ATP2A2,ATP5G2,ATP5J,ATP5S,ATP6V0C,ATP6V1C1,ATP6V1G2,ATP6V1G2-DDX39B,ATP9A,ATP9B,ATPAF1,ATR,ATRAID,ATRN,ATXN1,ATXN10,ATXN2,ATXN2L,ATXN3,ATXN7,ATXN7L2,ATXN7L3B,AUTS2,AVEN,AVL9,AXIN2,B4GALNT1,B4GALT5,B4GALT6,B4GALT7,B9D1,BACH1,BAD,BAG5,BAI3,BANF1,BANP,BAP1,BASP1,BBIP1,BBS5,BBX,BCAR1,BCAR3,BCL2L1,BCL7A,BCOR,BEND5,BICD1,BICD2,BID,BIRC6,BLMH,BLVRA,BMI1,BMPR1A,BMPR2,BNIP1,BOD1,BOLA3,BPTF,BRAF,BRD2,BRD7,BRD9,BRF1,BRPF3,BRWD1,BSCL2,BTBD1,BTD,BTF3,BTG3,BUD13,BZW1,C10orf111,C10orf25,C10orf32,C11orf58,C11orf68,C12orf23,C14orf178,C14orf2,C14orf37,C15orf40,C15orf59,C16orf45,C16orf58,C16orf70,C16orf72,C16orf80,C16orf87,C17orf75,C19orf12,C19orf43,C19orf60,C1D,C1GALT1,C1orf123,C1orf131,C1orf174,C1orf21,C1orf220,C1orf35,C1orf43,C1orf86,C2,C20orf112,C20orf24,C20orf27,C21orf49,C21orf91,C22orf24,C22orf29,C2orf47,C4orf21,C4orf48,C5orf28,C5orf42,C5orf54,C6orf136,C6orf211,C7orf26,C7orf55,C7orf55-LUC7L2,C7orf60,C7orf63,C8G,C9orf40,C9orf41,C9orf43,C9orf69,C9orf85,C9orf9,C9orf91,C9orf96,CA11,CAB39,CACNA2D1,CACTIN,CACYBP,CALM1,CALM2,CALM3,CAMK1D,CAMK2D,CAMK2N1,CAMSAP1,CAND1,CANX,CAPN10,CAPN2,CAPN7,CAPNS1,CAPRIN2,CAPZA1,CAPZA2,CAPZB,CARM1,CASC10,CASC4,CASD1,CASKIN2,CASP3,CBFB,CBLL1,CBX3,CBX5,CBX6,CCBL1,CCDC103,CCDC115,CCDC117,CCDC127,CCDC132,CCDC136,CCDC148,CCDC149,CCDC151,CCDC28B,CCDC40,CCDC50,CCDC57,CCDC6,CCDC77,CCDC85C,CCDC88A,CCDC97,CCNE2,CCNG2,CCNJ,CCNT2,CCSAP,CCSER2,CCT2,CCT6B,CCT7,CD164,CD276,CDC123,CDC27,CDC34,CDC37L1,CDC40,CDC42BPA,CDC42BPB,CDC42EP3,CDC42SE1,CDH11,CDH2,CDIPT,CDK13,CDK19,CDK2AP1,CDK8,CDK9,CDKN2AIP,CDKN2D,CDR2,CDS2,CEBPG,CECR5,CECR6,CELF2,CELF3,CELF5,CENPC,CENPO,CENPV,CEP104,CEP170,CEP19,CEP290,CEP350,CEP63,CEP76,CEP97,CERK,CERS2,CERS4,CFDP1,CFL2,CFLAR,CGGBP1,CHAMP1,CHCHD6,CHD9,CHERP,CHMP1B,CHMP6,CHPT1,CHRAC1,CHSY1,CHTOP,CIC,CIPC,CIRBP,CISD2,CITED2,CIZ1,CKAP4,CKAP5,CLASP1,CLIC4,CLIP1,CLK1,CLK4,CLN6,CLOCK,CLPP,CLPTM1,CLPX,CLTC,CLUAP1,CLUH,CLVS2,CMC2,CMIP,CMPK1,CMTR1,CNEP1R1,CNIH1,CNNM3,CNOT11,CNOT3,CNOT4,CNOT6,CNOT6L,CNOT7,CNOT8,CNPPD1,CNPY4,CNRIP1,CNTLN,COA5,COASY,COG7,COIL,COL4A3BP,COMMD10,COPB1,COPS4,COPS7B,COQ4,CORO2B,COX11,COX20,COX4I1,COX5A,CPE,CPEB2,CPEB3,CPEB4,CPNE1,CPS1,CPSF2,CPSF6,CRB1,CRBN,CREBL2,CREBZF,CRELD1,CRIM1,CRKL,CRLS1,CRTAP,CRTC3,CRYL1,CRYZL1,CSTB,CTBP1,CTBP2,CTCF,CTDSP2,CTDSPL2,CTNNB1,CTSD,CTTN,CTTNBP2,CTU2,CUL1,CUL2,CUL4A,CUTC,CUX1,CWC27,CWF19L1,CXXC5,CYB5B,CYB5D1,CYB5D2,CYB5R3,CYP46A1,CYP4V2,DALRD3,DAP,DAP3,DAPK1,DBF4,DBF4B,DBN1,DBP,DCAF10,DCAF12,DCAF17,DCLK2,DCLRE1A,DCTN5,DCUN1D1,DCUN1D2,DDHD2,DDI2,DDR1,DDX17,DDX31,DDX3X,DDX41,DDX51,DDX54,DDX59,DDX6,DECR1,DEDD,DEGS1,DEK,DENND4A,DENND4C,DENND5B,DENND6B,DESI1,DFNB59,DGCR6L,DGCR8,DGKI,DHPS,DHRS13,DHRS7,DHX29,DHX40,DICER1,DIDO1,DIP2A,DIP2C,DIRC2,DIS3L,DIS3L2,DLG5,DLGAP1,DLX1,DMC1,DMXL2,DNAJA2,DNAJB14,DNAJC10,DNAJC11,DNAJC16,DNAJC27,DNAJC3,DNMT3A,DOCK7,DOCK9,DOK6,DOLPP1,DOPEY1,DOT1L,DPAGT1,DPH5,DPP3,DPY19L2,DPY19L3,DPYSL2,DPYSL5,DRAP1,DRAXIN,DRG1,DSE,DSTYK,DTD1,DTX4,DTYMK,DUS2,DUSP12,DUSP4,DVL3,DYNC1I2,DYNC1LI2,DYNLL1,DYRK1A,DZIP1,E4F1,EARS2,EBPL,ECHDC1,EDEM1,EEA1,EEF1A1,EEF1B2,EFCAB14,EFCAB2,EFCAB7,EFNB2,EFNB3,EFS,EFTUD2,EHMT2,EI24,EIF1,EIF1AD,EIF2AK2,EIF2B4,EIF2B5,EIF3B,EIF3E,EIF3J,EIF4E,EIF4E3,EIF4ENIF1,EIF4G2,EIF5,ELAC1,ELAVL2,ELMO2,ELMOD3,ELMSAN1,ELP2,EMC1,EMC7,EMC8,EME2,ENAH,ENDOD1,ENO4,ENOPH1,EP300,EP400,EPB41L1,EPB41L5,EPC1,EPC2,EPG5,EPHA5,EPM2A,EPS15L1,ERBB2IP,ERC1,ERCC2,ERF,ERLIN2,ERMARD,ESD,ESF1,ESYT2,ETFB,ETHE1,ETS2,ETV3,ETV6,EXD2,EXD3,EXOC5,EXOC6,EXOC6B,EXT2,FAAH,FADS2,FAF1,FAHD1,FAM102A,FAM105B,FAM110B,FAM115A,FAM117B,FAM120A,FAM131B,FAM133B,FAM134A,FAM13B,FAM160B1,FAM160B2,FAM161A,FAM171A1,FAM171A2,FAM173A,FAM204A,FAM20B,FAM20C,FAM211B,FAM228B,FAM47E,FAM57A,FAM65A,FAM69A,FAM89B,FAM8A1,FAM92A1,FAM98B,FANK1,FAR1,FARSB,FASN,FASTKD3,FASTKD5,FAT1,FAXC,FBLN1,FBXL14,FBXL19,FBXL5,FBXO11,FBXO18,FBXO24,FBXO31,FBXO36,FBXO42,FBXO7,FBXO9,FBXW11,FBXW4,FCHSD2,FDFT1,FEM1B,FGD6,FGFR2,FHOD3,FIP1L1,FITM2,FIZ1,FJX1,FKBP4,FKBPL,FKRP,FLAD1,FLVCR1,FNBP1,FNBP1L,FNBP4,FNTB,FOSL2,FOXJ3,FOXM1,FOXO3,FOXP1,FRA10AC1,FRG1,FSD1L,FUBP1,FUBP3,FUS,FUT4,FUT8,FZD1,FZD2,G6PC3,GABARAP,GABBR1,GABPA,GABPB1,GALE,GALNT2,GALNT7,GAN,GANC,GAPDH,GAR1,GART,GAS1,GAS6,GATAD1,GATAD2B,GBAS,GCLM,GDI1,GET4,GFM2,GGA1,GGA2,GGCX,GGNBP2,GGPS1,GHDC,GHITM,GID8,GIGYF2,GINS1,GLOD4,GLUL,GMEB1,GMFB,GMPS,GNA13,GNAS,GNB1,GNB1L,GNB2,GNG4,GNL3,GNL3L,GNPAT,GNPTG,GOLGA4,GOLM1,GOLPH3,GPATCH1,GPBP1,GPBP1L1,GPC1,GPD2,GPR137,GPR161,GPR173,GPR27,GPSM1,GPSM3,GPT2,GRK4,GRK6,GSE1,GSK3A,GSK3B,GSPT1,GSR,GSS,GSTP1,GTF3C2,GTF3C4,GTPBP3,GUCD1,GUCY1B3,GULP1,GUSB,H1F0,H2AFV,H3F3A,HACL1,HADHA,HADHB,HAGH,HCFC1,HDAC2,HDAC5,HDAC7,HDGF,HDHD2,HEATR1,HEATR2,HECTD1,HECTD2,HECW2,HELZ,HERC3,HES4,HEXIM1,HEXIM2,HEY1,HGS,HGSNAT,HIAT1,HINT1,HINT3,HIPK1,HIPK3,HIRA,HIST1H2AC,HIST1H2AE,HIST1H2BG,HIST1H2BN,HIST1H3E,HIST1H4C,HIST1H4E,HIVEP1,HMBOX1,HMG20A,HMGN1,HMGXB4,HNRNPA0,HNRNPA1,HNRNPA2B1,HNRNPA3,HNRNPAB,HNRNPF,HNRNPH1,HNRNPH3,HNRNPM,HNRNPR,HNRNPU,HNRNPUL1,HOMER3,HOMEZ,HOOK3,HP1BP3,HPD,HSD17B12,HSDL2,HSF2BP,HSP90AA1,HSPA4,HSPA8,HSPD1,HSPE1,HSPE1-MOB4,HUNK,IBA57,IBTK,ICA1L,ICT1,ID4,IDE,IDH2,IDNK,IER3IP1,IFFO2,IFNAR1,IGDCC3,IGF1R,IGF2BP3,IGSF3,IKBKB,IKZF5,IL17D,IL4I1,ILKAP,IMP4,INADL,ING1,INHA,INO80,INO80D,INSIG1,INSR,INTS2,INTS4,INTS9,IPO13,IPO7,IPP,IQCG,IRAK1BP1,IREB2,IRF2BP1,IRGQ,IRS1,IRS2,IST1,ITCH,ITFG1,ITGAV,ITGB1,ITGB3BP,ITGB8,ITPKC,ITSN1,ITSN2,IVNS1ABP,IZUMO4,JAK1,JAK2,JMY,JUND,KANSL1,KARS,KAT6A,KAT6B,KATNBL1,KBTBD2,KBTBD3,KCMF1,KCNA3,KCNC1,KCND3,KCNG1,KCNH1,KCNH2,KCNH7,KCNJ2,KCTD1,KCTD11,KCTD15,KCTD20,KCTD3,KCTD6,KDELC1,KDELR1,KDELR2,KDM1A,KDM1B,KDM2A,KDM3A,KDM3B,KDM5A,KDM5B,KDM5C,KDM6A,KDSR,KIAA0020,KIAA0195,KIAA0232,KIAA0586,KIAA0753,KIAA1328,KIAA1377,KIAA1429,KIAA1432,KIAA1549,KIAA1551,KIAA1586,KIAA1614,KIAA1841,KIAA2026,KIF11,KIF1B,KIF21A,KIF2A,KIF3C,KIF5B,KLC1,KLC2,KLF10,KLF12,KLF13,KLF3,KLF7,KLHDC1,KLHDC2,KLHL22,KLHL25,KLHL35,KLHL36,KLHL42,KLHL9,KLLN,KMT2D,KMT2E,KNTC1,KPNA1,KPNA3,KPNA4,KPNA6,KPNB1,KPTN,KRBA1,L2HGDH,LAMTOR5,LANCL1,LANCL2,LARGE,LARP1B,LARP6,LARP7,LBR,LDB1,LDLRAD4,LEMD2,LENG8,LEO1,LETM2,LGALS8,LIG3,LIG4,LIMD1,LIMD2,LIMK2,LIMS1,LINS,LIPT2,LMO4,LNPEP,LONP2,LPGAT1,LPIN1,LPIN2,LPXN,LRCH1,LRCH4,LRFN3,LRFN4,LRFN5,LRP11,LRP12,LRP3,LRP6,LRP8,LRR1,LRRC1,LRRC14,LRRC16A,LRRC20,LRRC27,LRRC34,LRRC41,LRRC47,LRRC4B,LRRC6,LRRC8A,LRRC8D,LRRFIP1,LSM14A,LSM14B,LSM4,LSM5,LSMD1,LUC7L,LUC7L2,LUC7L3,LYSMD1,LYSMD2,LZIC,LZTR1,MAD2L2,MADD,MAEA,MAF1,MAFB,MAFG,MAGI1,MAGOH,MALT1,MAML1,MAN1A2,MAN2A2,MAN2C1,MANEA,MANEAL,MAP1A,MAP2,MAP2K4,MAP2K5,MAP3K1,MAP3K3,MAP3K4,MAP4K4,MAP4K5,MAP6,MAP7D1,MAPK1,MAPK12,MAPK7,MAPK8IP2,MAPK9,MAPKAPK5,MAPKBP1,MARCKS,MARK2,MASTL,MAT2A,MATR3,MAZ,MBD3,MBLAC2,MBOAT2,MBTD1,MBTPS1,MCCC1,MCL1,MCM7,MDK,ME2,MEAF6,MED12L,MED13,MED13L,MED15,MED16,MED18,MED26,MEF2A,MEF2BNB,MEF2BNB-MEF2B,MEF2C,MEF2D,MEIS1,MEIS2,MEMO1,MEPCE,METTL20,METTL9,MEX3B,MEX3C,MFSD11,MFSD6,MGAT1,MGAT4B,MGEA5,MGME1,MGRN1,MIA3,MIB1,MIER1,MIER3,MIPOL1,MIS18BP1,MKLN1,MLF2,MLLT10,MLLT11,MMAB,MMP16,MN1,MNT,MOB2,MOB3A,MOB4,MON2,MORC2,MORC3,MORN1,MORN4,MPC1,MPG,MPHOSPH8,MPLKIP,MPND,MPPE1,MRAS,MRFAP1L1,MRPL1,MRPL13,MRPL15,MRPL22,MRPL35,MRPL40,MRPL44,MRPL46,MRPL48,MRPL50,MRPS11,MRPS16,MRPS26,MRPS34,MRPS35,MRTO4,MSANTD3,MSH6,MSI1,MSI2,MSL1,MSL2,MTA3,MTBP,MTDH,MTF2,MTHFD1L,MTIF3,MTMR1,MTMR10,MTMR9,MTRR,MTSS1L,MTX1,MTX2,MVB12B,MVD,MVK,MXI1,MYC,MYCBP2,MYH7B,MYL12B,MYO18A,MYO1B,MYO5A,MYO9A,MZT2A,MZT2B,N4BP1,N4BP2,NAA15,NAA16,NAA25,NAA30,NAA60,NAB1,NACA,NACAD,NADK2,NAE1,NAMPT,NANOS1,NAP1L1,NAPEPLD,NAPG,NARG2,NAT10,NAT8L,NAT9,NBAS,NBL1,NBN,NBR1,NCAM2,NCAPD3,NCBP1,NCK2,NCKAP1,NCOA5,NCOA6,NCOA7,NCOR1,NDFIP1,NDN,NDST2,NDUFA1,NDUFA9,NDUFAF5,NDUFB1,NDUFB8,NDUFC1,NDUFS1,NDUFS4,NDUFS6,NDUFS7,NDUFV2,NDUFV3,NEDD4L,NEGR1,NEK4,NEK7,NELFA,NELFB,NELFCD,NELL2,NEMF,NEO1,NES,NETO2,NEURL4,NFAT5,NFATC3,NFKB1,NFKBIA,NFKBIL1,NFYA,NGLY1,NHLRC2,NHLRC3,NIPBL,NKAIN3,NKIRAS1,NME5,NME6,NMNAT1,NOC4L,NOL12,NOP14,NOXA1,NPDC1,NPLOC4,NR1D2,NR2C2,NR2F1,NRBP1,NRD1,NREP,NRF1,NRIP1,NSL1,NSMAF,NSMCE4A,NSRP1,NSUN2,NT5C2,NT5C3A,NT5M,NUAK1,NUBP2,NUDT19,NUDT3,NUDT5,NUP153,NUP214,NUP50,NUP62,NUP85,NUTF2,NVL,OARD1,OAZ2,OBSL1,ODC1,OGFOD2,OGFRL1,OPA1,ORC6,OSBP2,OSBPL5,OSGEPL1,OSGIN2,OTUD1,PA2G4,PACS2,PAFAH1B1,PAFAH1B3,PAIP1,PAK2,PALB2,PALLD,PAN3,PANK1,PANK3,PANX1,PAPD5,PAPD7,PAPOLA,PARD6A,PARK7,PARP16,PARP2,PATZ1,PAXBP1,PAXIP1,PBK,PBLD,PBRM1,PBX1,PCBD2,PCBP1,PCBP2,PCBP4,PCDH1,PCED1A,PCGF2,PCID2,PCIF1,PCM1,PCMTD1,PCNA,PCNX,PCNXL4,PCSK5,PDCD4,PDCD7,PDCL,PDE10A,PDE7A,PDE8A,PDF,PDHX,PDIA6,PDIK1L,PDZD8,PDZRN3,PEAK1,PEBP1,PEG10,PELI2,PELP1,PET117,PEX13,PEX19,PEX3,PFDN4,PFKM,PFKP,PFN2,PFN4,PGAP1,PGBD4,PGD,PGLS,PHC2,PHF10,PHF13,PHF2,PHF20L1,PHF21A,PHF21B,PHF5A,PHF7,PHF8,PHIP,PHKB,PHLDA3,PHLPP1,PHTF1,PI4KA,PIAS4,PIGP,PIGX,PIGY,PIK3R1,PIM1,PIM3,PIP4K2B,PIP5K1A,PITHD1,PKD2,PKIG,PKM,PKN2,PKP4,PLAG1,PLAGL2,PLCG1,PLEKHA3,PLEKHJ1,PLK2,PLXNB1,PLXNB2,PM20D2,PNISR,PNMA1,PNN,PNO1,POFUT1,POGK,POGZ,POLDIP3,POLE,POLE3,POLG,POLK,POLR2A,POLR2L,POLR3B,POLR3G,POU2F1,POU6F1,PPA1,PPAN,PPAN-P2RY11,PPAP2A,PPCS,PPDPF,PPIG,PPM1A,PPM1D,PPM1L,PPOX,PPP1CB,PPP1CC,PPP1R15B,PPP1R21,PPP1R9A,PPP2CB,PPP2R1A,PPP2R3A,PPP2R5B,PPP2R5C,PPP2R5E,PPP3CB,PPP3CC,PPP3R1,PPP4R1,PPP5D1,PPP6R1,PPP6R3,PRADC1,PRC1,PRCC,PRDM10,PRDM15,PRDM2,PRDM8,PRIMPOL,PRKAA1,PRKAA2,PRKACB,PRKAG2,PRKAR1A,PRKAR1B,PRKCSH,PRKRA,PRMT2,PRMT7,PROSC,PROSER1,PRR12,PRRC2A,PRRT2,PRTFDC1,PRTG,PSD,PSD3,PSIP1,PSKH1,PSMA1,PSMA4,PSMA7,PSMB6,PSMC2,PSMC6,PSMD14,PSMD3,PSMD9,PSMG2,PSMG4,PTBP1,PTBP3,PTCH1,PTCH2,PTCHD2,PTEN,PTGES3,PTK2,PTMA,PTMS,PTPLAD1,PTPLB,PTPN2,PTPN4,PTPN9,PTPRD,PTPRM,PTRHD1,PUM1,PUS1,PUS10,PVRL1,PVRL3,PWP1,PWWP2B,PXK,PXMP2,PXT1,PYCR2,PYGB,PYGO2,PYURF,QKI,QSER1,QSOX1,R3HDM1,RAB11FIP3,RAB11FIP4,RAB14,RAB18,RAB1B,RAB2A,RAB34,RAB5C,RAB8B,RABEP1,RABL6,RAC3,RAD21,RAD23B,RAD52,RAD9B,RAF1,RAI1,RALBP1,RALGDS,RAN,RANBP1,RANBP9,RAP1GDS1,RAP2B,RAPGEF2,RAPH1,RASA2,RAVER2,RBBP4,RBBP5,RBBP6,RBL1,RBL2,RBM12,RBM15B,RBM17,RBM25,RBM26,RBM33,RBM4,RBM5,RBPJ,RBX1,RC3H2,RCBTB2,RCC1,RCC2,RCN2,RCOR1,RCOR2,RCOR3,RDH14,RDX,RECQL4,REEP3,REPIN1,REPS1,RER1,RETSAT,REV3L,REXO1,RFK,RFT1,RFX3,RFXANK,RGMA,RGS20,RHBDD3,RHNO1,RHOBTB1,RHOG,RHOT1,RIC8B,RIF1,RILPL1,RITA1,RMI1,RMND1,RNASEH2B,RNF103,RNF11,RNF113A,RNF114,RNF126,RNF138,RNF145,RNF165,RNF166,RNF170,RNF180,RNF19A,RNF219,RNF24,RNF38,RNF4,RNF44,RNF6,RNH1,RNMTL1,RNPEP,RNPS1,ROBO2,ROCK2,RPL15,RPL21,RPL22,RPL24,RPL3,RPL35A,RPL38,RPN2,RPP38,RPRD1B,RPRD2,RPS12,RPS26,RPS6KA6,RPS6KB1,RPTOR,RRAGA,RRAGD,RRP1B,RSBN1,RSBN1L,RSL1D1,RSRC2,RTCA,RTN3,RTN4,RTN4R,RUFY2,RUFY3,RUNDC3A,RWDD1,RWDD3,S100A13,SAAL1,SACM1L,SAE1,SAFB,SAFB2,SAMD1,SAMD14,SASS6,SATB1,SAYSD1,SBF1,SCAF11,SCAF4,SCAF8,SCAMP1,SCAMP4,SCARB2,SCHIP1,SCMH1,SCNM1,SCRIB,SDC1,SDCCAG8,SDHA,SEC22C,SEC23A,SEC24B,SEC62,SECISBP2L,SEMA4C,SENP1,SENP3,SENP6,SENP8,SEPHS1,SERGEF,SERINC2,SESTD1,SET,SETBP1,SETD1B,SETD2,SETD5,SF1,SF3A2,SF3B2,SFPQ,SFR1,SFSWAP,SFXN2,SFXN5,SGCB,SGCE,SGMS1,SH3GL3,SH3GLB1,SH3RF1,SHARPIN,SHOC2,SIAE,SIAH1,SIDT2,SIN3A,SIRT1,SIRT5,SKIDA1,SKIL,SKIV2L2,SKP1,SLAIN1,SLAIN2,SLBP,SLC11A2,SLC12A2,SLC12A8,SLC19A2,SLC1A2,SLC1A4,SLC20A2,SLC22A23,SLC22A5,SLC25A13,SLC25A24,SLC25A28,SLC25A32,SLC25A36,SLC25A4,SLC25A40,SLC25A51,SLC35A5,SLC35B1,SLC35B4,SLC35D1,SLC35E1,SLC35F5,SLC36A4,SLC38A6,SLC39A6,SLC41A3,SLC43A2,SLC44A1,SLC4A4,SLC5A6,SLC7A6OS,SLC9B2,SLMO2,SMAD1,SMAD2,SMAD4,SMAD5,SMAD6,SMAD7,SMARCA4,SMARCC1,SMARCC2,SMARCD3,SMARCE1,SMCHD1,SMEK1,SMEK2,SMG6,SMG7,SMIM19,SMPD2,SMPD4,SMS,SMURF2,SNAP25,SNAP29,SNAPC2,SNRNP70,SNRPA1,SNRPC,SNRPD1,SNRPD3,SNUPN,SNX16,SNX17,SNX18,SNX24,SNX27,SNX3,SNX5,SNX6,SNX9,SOBP,SOCS1,SOCS2,SOCS5,SOCS6,SOCS7,SOD1,SOD2,SOGA1,SON,SORBS3,SORT1,SOS2,SOWAHC,SOX12,SP1,SP3,SP4,SPA17,SPAG9,SPAST,SPCS2,SPECC1L,SPEN,SPG7,SPIN1,SPIRE1,SPNS1,SPOPL,SPPL3,SPRED1,SPRY2,SPTAN1,SPTBN1,SPTSSA,SPTSSB,SQSTM1,SRCAP,SRD5A1,SREBF2,SREK1IP1,SRF,SRGAP1,SRI,SRP14,SRPK2,SRR,SRRM1,SRRM2,SRRT,SRSF12,SRSF2,SRSF3,SRSF9,SS18,SS18L1,SSBP2,SSBP3,SSBP4,SSFA2,SSH2,SSU72,ST20,ST20-MTHFS,ST5,ST6GALNAC5,ST6GALNAC6,ST7L,ST8SIA2,STAG1,STAG2,STAM2,STAT5B,STAU1,STEAP2,STK24,STK25,STK35,STK39,STMN1,STMN3,STRN3,STT3B,STX16,STX16-NPEPL1,STX18,STX1B,STXBP4,STXBP5,SUCLG1,SUGCT,SUGP2,SURF4,SUSD1,SUV39H2,SUV420H1,SYNCRIP,SYPL1,SYT14,SZRD1,TAB2,TACC1,TADA1,TADA3,TAF13,TAF4,TAF6,TAOK1,TAPT1,TARBP2,TARSL2,TATDN3,TBC1D10B,TBC1D16,TBC1D9,TBCA,TBCC,TBCD,TBCK,TBL1XR1,TBL3,TCAIM,TCEB2,TCERG1,TCF4,TCHP,TCTE3,TDG,TDRD3,TDRP,TECPR1,TEF,TERF2,TERF2IP,TESK1,TET2,TEX10,TFAP4,TFDP2,TGFBR1,TGFBRAP1,TGIF1,THAP11,THAP2,THAP4,THAP7,THBS3,THEM6,THOC7,TIAL1,TIAM1,TIMM50,TIMM9,TK2,TLK1,TLK2,TM2D3,TM9SF1,TM9SF3,TMCC1,TMCO3,TMED1,TMED2,TMEFF2,TMEM104,TMEM106B,TMEM115,TMEM128,TMEM131,TMEM151B,TMEM165,TMEM168,TMEM170B,TMEM178B,TMEM184B,TMEM187,TMEM194B,TMEM2,TMEM201,TMEM222,TMEM231,TMEM237,TMEM240,TMEM245,TMEM248,TMEM253,TMEM254,TMEM259,TMEM260,TMEM39B,TMEM50A,TMEM57,TMEM62,TMEM69,TMEM9B,TMLHE,TMPO,TMTC3,TMTC4,TMX4,TNPO1,TNPO2,TNRC18,TNRC6A,TNRC6B,TOB1,TOB2,TOMM20,TOP2B,TOX,TP53BP2,TP53I11,TP53INP1,TPGS2,TPM4,TPMT,TRAF2,TRAF3IP1,TRAPPC10,TRAPPC3,TRDMT1,TRERF1,TRIB1,TRIM13,TRIM24,TRIM33,TRIM45,TRIM52,TRIM8,TRIP11,TRIP12,TRIP13,TRMT13,TRMT2A,TRMT5,TRMU,TROVE2,TRPC4AP,TRRAP,TRUB2,TSC1,TSC22D1,TSC22D2,TSEN2,TSEN54,TSFM,TSN,TSNARE1,TSPAN14,TSPAN4,TSR3,TSSC1,TTC21B,TTC3,TTC31,TTC32,TTC9,TTI1,TTL,TTLL12,TTLL4,TTYH1,TUBB2B,TUBB4B,TUBD1,TUBGCP3,TVP23A,TXNDC17,TXNL1,TYRO3,TYSND1,TYW5,U2SURP,UBALD2,UBAP2L,UBC,UBE2B,UBE2D2,UBE2D3,UBE2G1,UBE2I,UBE2J1,UBE2K,UBE2L3,UBE2M,UBE2Q1,UBE2Q2,UBE2R2,UBE2V1,UBE3A,UBE3C,UBFD1,UBN2,UBOX5,UBQLN1,UBQLN2,UBR4,UBTD2,UBTF,UBXN1,UBXN7,UCHL5,UCK2,UCKL1,UFL1,UFM1,UGCG,UGP2,UHRF1BP1,UHRF1BP1L,UHRF2,UIMC1,ULK2,UNC119B,UNC50,UNK,UPF1,UPF2,UQCRC2,UQCRH,UQCRQ,URGCP,URGCP-MRPS24,USB1,USF1,USF2,USO1,USP1,USP10,USP12,USP13,USP14,USP15,USP22,USP24,USP25,USP3,USP30,USP32,USP34,USP36,USP42,USP46,USP48,USP49,USP6NL,USP7,USP8,USP9X,USPL1,UTP18,UVSSA,UXS1,VAMP3,VARS,VASH1,VASH2,VDAC1,VDAC3,VEZF1,VPS16,VPS26B,VPS29,VPS35,VPS37A,VPS4A,VPS4B,VPS54,VPS9D1,VTI1B,VWA9,WAC,WAPAL,WASF3,WASL,WBP11,WBP4,WDFY3,WDR33,WDR34,WDR36,WDR4,WDR43,WDR45B,WDR5,WDR7,WDR74,WDR82,WDR92,WEE1,WHSC1,WHSC1L1,WIZ,WNK1,WNK2,WRAP53,WRNIP1,WTAP,WTIP,XBP1,XPA,XPO1,XPO4,XPO6,XPO7,XPOT,XRCC6,XRRA1,XXYLT1,YAF2,YARS2,YIF1B,YIPF6,YPEL1,YPEL5,YRDC,YTHDC1,YTHDF1,YTHDF2,YWHAE,YWHAG,YWHAH,YWHAQ,YWHAZ,YY1,ZBED3,ZBED5,ZBTB1,ZBTB11,ZBTB12,ZBTB14,ZBTB25,ZBTB4,ZBTB41,ZBTB44,ZBTB45,ZBTB7A,ZBTB8OS,ZC3H11A,ZC3H12C,ZC3H15,ZC3H18,ZC3H3,ZC3H6,ZC3H7A,ZCCHC11,ZCCHC14,ZCCHC3,ZCWPW1,ZDHHC1,ZDHHC14,ZDHHC17,ZDHHC20,ZDHHC21,ZDHHC7,ZDHHC8,ZEB1,ZFAND2A,ZFAND3,ZFAND5,ZFAND6,ZFAT,ZFC3H1,ZFHX3,ZFHX4,ZFP14,ZFP2,ZFP30,ZFP64,ZFP82,ZFP91,ZFP91-CNTF,ZFR,ZFX,ZFYVE9,ZGPAT,ZKSCAN2,ZMIZ1,ZMPSTE24,ZMYM2,ZMYM4,ZMYM5,ZMYND11,ZMYND12,ZMYND8,ZNF10,ZNF131,ZNF135,ZNF14,ZNF143,ZNF180,ZNF189,ZNF2,ZNF22,ZNF236,ZNF239,ZNF250,ZNF253,ZNF276,ZNF282,ZNF302,ZNF304,ZNF318,ZNF319,ZNF32,ZNF331,ZNF333,ZNF335,ZNF337,ZNF33A,ZNF341,ZNF350,ZNF362,ZNF367,ZNF382,ZNF384,ZNF398,ZNF420,ZNF425,ZNF428,ZNF432,ZNF442,ZNF460,ZNF48,ZNF491,ZNF496,ZNF497,ZNF503,ZNF507,ZNF512B,ZNF518B,ZNF524,ZNF529,ZNF561,ZNF565,ZNF575,ZNF576,ZNF579,ZNF580,ZNF581,ZNF592,ZNF599,ZNF613,ZNF614,ZNF624,ZNF628,ZNF629,ZNF646,ZNF649,ZNF655,ZNF664,ZNF668,ZNF672,ZNF680,ZNF687,ZNF7,ZNF703,ZNF706,ZNF746,ZNF747,ZNF76,ZNF770,ZNF772,ZNF777,ZNF783,ZNF786,ZNF79,ZNF793,ZNF821,ZNF827,ZNF830,ZNF839,ZNF862,ZNFX1,ZNRF1,ZRANB3,ZSWIM4,ZSWIM5,ZSWIM6,ZSWIM7,ZSWIM8,ZXDC,ZYX,ZZEF1
GO:TRANSCRIPTIONAL_ACTIVATOR_ACTIVITY_RNA_POLYMERASE_II_CORE_PROMOTER_PROXIMAL_REGION_SEQUENCE_SPECIFIC_BINDING	http://www.broadinstitute.org/gsea/msigdb/cards/GO_TRANSCRIPTIONAL_ACTIVATOR_ACTIVITY_RNA_POLYMERASE_II_CORE_PROMOTER_PROXIMAL_REGION_SEQUENCE_SPECIFIC_BINDING	222	0.0063434	0.817142	1	1	AKNA,AR,ARID3B,ARNT2,ATF2,ATF4,ATOH1,BARHL1,BARHL2,BATF,BCL11B,BSX,CAMTA1,CAMTA2,CDX4,CEBPA,CEBPB,CEBPD,CEBPE,CEBPG,CEBPZ,CREB1,CREB3,CREB3L1,CREB3L2,CRX,CTCFL,DBP,DDIT3,DLX3,DLX5,E2F4,EBF1,EBF2,EBF3,EBF4,EGR1,EGR2,EHF,ELF1,ELF3,ELF4,ELK1,ELK3,EPAS1,ESR1,ESRRA,ETV1,ETV2,ETV4,ETV6,FLI1,FOS,FOSB,FOSL1,FOXA1,FOXC2,FOXD1,FOXI1,FOXJ1,FOXK2,FOXL2,FUBP3,GABPA,GATA1,GATA2,GATA3,GCM1,GLI2,GLI3,GLIS2,GMEB1,GRHL1,GSX1,HAND2,HEYL,HIF1A,HLTF,HMGA2,HNF1A,HNF4A,HNRNPK,HOXA10,HOXA5,HOXA7,HOXC11,HOXC13,HOXD13,IRF1,IRF4,ISL1,JUN,JUNB,KLF13,KLF15,KLF4,KLF5,LEF1,MAFA,MAFB,MEF2A,MEF2B,MEF2C,MEF2D,MEIS1,MEIS2,MEIS3,MEOX1,MEOX2,MESP1,MITF,MIXL1,MTF1,MYB,MYBL1,MYBL2,MYC,MYOCD,MYOG,MZF1,NDN,NEUROD1,NEUROD6,NEUROG3,NFAT5,NFATC2,NFATC3,NFIA,NFIB,NFIC,NFKB2,NFYC,NKX2-5,NKX2-8,NOBOX,NPAS4,NR1H2,NR1H4,NR2E1,NR3C1,NR4A1,NR4A2,NR4A3,NR5A2,NR6A1,NRF1,NRL,NUCKS1,ONECUT1,ONECUT2,ONECUT3,OTX1,OTX2,PATZ1,PAX5,PAX6,PAX8,PBX1,PGR,PHOX2B,PITX1,PITX2,PITX3,PLAG1,PLAGL2,PLSCR1,POU1F1,POU2F2,POU2F3,POU3F2,POU4F1,POU4F2,POU4F3,PPARA,PTF1A,RAX,RBPJ,RELA,RFX4,RUNX2,SIX1,SIX2,SIX4,SMAD1,SMAD2,SMAD4,SOX1,SOX11,SOX12,SOX18,SOX2,SOX4,SOX9,SPI1,SREBF1,SRF,STAT3,STAT5B,STK16,TBX20,TCF21,TCF4,TFAM,TFAP2A,TFAP2B,TFAP2C,TFAP2E,TFAP4,TFE3,TLX1,TP63,TP73,TXK,WT1,YBX1,ZFAT,ZIC1,ZIC3,ZNF292,ZNF639,ZNF750,ZSCAN21
GO:GOLGI_LOCALIZATION	http://www.broadinstitute.org/gsea/msigdb/cards/GO_GOLGI_LOCALIZATION	11	0.0065034	0.817142	1	1	ARHGAP21,CDC42,DAB1,HOOK3,PDCD10,SLC9A3R1,STK11,STK25,TBCCD1,UVRAG,YWHAZ
GO:AXON_EXTENSION_INVOLVED_IN_AXON_GUIDANCE	http://www.broadinstitute.org/gsea/msigdb/cards/GO_AXON_EXTENSION_INVOLVED_IN_AXON_GUIDANCE;GO:NEURON_PROJECTION_EXTENSION_INVOLVED_IN_NEURON_PROJECTION_GUIDANCE;http://www.broadinstitute.org/gsea/msigdb/cards/GO_NEURON_PROJECTION_EXTENSION_INVOLVED_IN_NEURON_PROJECTION_GUIDANCE	11	0.0066252	0.817142	1	1	ALCAM,EPYC,FMOD,NRP1,NRP2,OGN,SEMA3A,SEMA3F,SLIT1,SLIT2,SLIT3
GO:NEGATIVE_REGULATION_OF_CELLULAR_AMIDE_METABOLIC_PROCESS	http://www.broadinstitute.org/gsea/msigdb/cards/GO_NEGATIVE_REGULATION_OF_CELLULAR_AMIDE_METABOLIC_PROCESS	124	0.0066685	0.817142	1	1	ABCA7,ADAR,ANG,APOE,ATF4,BANK1,BTG2,CALR,CAPRIN1,CAPRIN2,CELF1,CELF4,CIRBP,CLU,CNOT1,CNOT2,CNOT3,CNOT6,CNOT6L,CNOT7,CNOT8,CPEB1,CPEB2,CPEB3,CPEB4,DAPK1,DAPK3,DDX3X,DGCR8,DICER1,DROSHA,EIF2AK1,EIF2AK2,EIF2AK3,EIF2AK4,EIF2B3,EIF2B4,EIF2B5,EIF2S1,EIF3E,EIF4A3,EIF4E,EIF4E2,EIF4EBP1,EIF4EBP2,EIF4EBP3,EIF4ENIF1,ENC1,EPRS,FMR1,FXR1,FXR2,GAPDH,GIGYF2,GNB2L1,GRB7,HAP1,HNRNPA2B1,HNRNPD,HNRNPR,HRSP12,IGF2BP1,IGF2BP2,IGF2BP3,IGFBP5,ILF3,IREB2,LIMD1,LIN28A,LIN28B,METTL14,METTL3,MEX3D,MOV10,MRPL44,NANOS1,NANOS2,NANOS3,PAIP2,PAIP2B,PATL2,PML,PRG3,PRKAA1,PRKRA,PUM1,PURA,QKI,RAN,RARA,RBM4,RC3H1,RNF139,RPL13A,RPS3,RQCD1,SAMD4A,SMAD1,SMAD2,SMAD3,SNIP1,SORL1,SRP9,SRRT,STAT3,SYNCRIP,TARBP2,TIA1,TNRC6A,TNRC6C,TOB1,TPR,TRIM71,TSC1,UNK,UPF1,WT1,WTIP,XPO5,ZC3H12A,ZC3H12D,ZCCHC11,ZFP36,ZNF540
REACTOME:GLYCEROPHOSPHOLIPID_BIOSYNTHESIS	http://www.broadinstitute.org/gsea/msigdb/cards/REACTOME_GLYCEROPHOSPHOLIPID_BIOSYNTHESIS	79	0.0067243	0.817142	1	1	ACHE,AGPAT1,AGPAT2,AGPAT3,AGPAT4,AGPAT5,AGPAT6,AGPAT9,CDIPT,CDS1,CDS2,CEPT1,CHAT,CHKA,CHKB,CHPT1,CRLS1,DGAT2,EPT1,ETNK1,ETNK2,GNPAT,GPAM,GPAT2,GPCPD1,GPD1,GPD1L,HADHA,HADHB,LCLAT1,LPCAT1,LPCAT4,LPGAT1,LPIN1,LPIN2,LPIN3,MBOAT1,MBOAT2,MBOAT7,MGLL,PCYT1A,PCYT1B,PCYT2,PEMT,PGS1,PHOSPHO1,PITPNB,PLA2G10,PLA2G12A,PLA2G16,PLA2G1B,PLA2G2A,PLA2G2D,PLA2G2E,PLA2G2F,PLA2G3,PLA2G4A,PLA2G4C,PLA2G4D,PLA2G4F,PLA2G5,PLA2G6,PLBD1,PLD1,PLD2,PLD3,PLD4,PLD6,PNPLA2,PNPLA3,PNPLA8,PTDSS1,PTDSS2,SLC44A1,SLC44A2,SLC44A3,SLC44A4,SLC44A5,TAZ
GO:S_ADENOSYLHOMOCYSTEINE_METABOLIC_PROCESS	http://www.broadinstitute.org/gsea/msigdb/cards/GO_S_ADENOSYLHOMOCYSTEINE_METABOLIC_PROCESS	13	0.0067381	0.817142	1	1	AHCY,AHCYL1,AHCYL2,APIP,DNMT1,DNMT3A,DNMT3B,GAMT,ICMT,MRI1,MTRR,OCLN,PEMT
GO:AMEBOIDAL_TYPE_CELL_MIGRATION	http://www.broadinstitute.org/gsea/msigdb/cards/GO_AMEBOIDAL_TYPE_CELL_MIGRATION	149	0.0068058	0.817142	1	1	ACVR1,AMOT,AMOTL1,ANLN,APOA1,ARID5B,ARSB,CAP1,CDH13,CENPV,CER1,CORO1B,CORO1C,CXCL13,CYP1B1,DPP4,EDN3,EDNRB,EFNB1,EFNB2,EGR3,EMP2,EPB41L5,EPHB4,ERBB4,FAP,FAT2,FERMT1,FGF10,FGF19,FGF2,FGF8,FOLR1,GBX2,GDNF,GIPC1,GPLD1,GPR124,GPX1,GREM1,HAND2,HIF1A,HMGB1,HTR2B,ID1,ILK,ISL1,ITGA4,ITGB1,ITGB2,ITGB7,KDR,KIT,KITLG,KRT16,KRT2,LAMA5,LEF1,LOXL2,LRP5,LTB4R2,MEGF8,MESP1,MIXL1,MYH9,NANOS1,NODAL,NOS3,NOV,NR4A1,NRP1,NRTN,OVOL2,PAFAH1B1,PAXIP1,PHACTR4,PHOX2B,PIK3CA,PIP5K1A,PITX2,PKN1,PKN2,PKN3,PLEKHG5,PLXND1,PML,PPARD,PRKX,PRSS3,PTEN,PTK2,PTK2B,PTP4A3,PTPN11,RAB13,RET,RHOA,RIC8A,ROBO1,S100A2,S100P,SCARB1,SCG2,SEMA3A,SEMA3C,SEMA3D,SEMA3E,SEMA3F,SEMA3G,SEMA4A,SEMA4B,SEMA4C,SEMA4D,SEMA4F,SEMA4G,SEMA5A,SEMA5B,SEMA6A,SEMA6B,SEMA6C,SEMA6D,SEMA7A,SGPL1,SHH,SLIT2,SMO,SOX10,SOX17,SOX18,SOX8,SRF,STARD13,STAT1,SYNE2,T,TBX1,TDGF1,TGFBR1,TMEM201,TNFSF12,TNS1,TWIST1,VEGFA,WASF2,WDPCP,WNT11,WNT5A,ZEB2,ZFAND5
GO:CARBOHYDRATE_PHOSPHORYLATION	http://www.broadinstitute.org/gsea/msigdb/cards/GO_CARBOHYDRATE_PHOSPHORYLATION	21	0.0072498	0.843782	1	1	DAK,GALK1,GALK2,GCK,GNE,GNPTAB,GNPTG,HK1,HK2,HK3,HKDC1,IPPK,KHK,NAGK,PFKFB1,PFKFB2,PFKFB3,PFKFB4,PFKM,RBKS,XYLB
GO:RECEPTOR_SERINE_THREONINE_KINASE_BINDING	http://www.broadinstitute.org/gsea/msigdb/cards/GO_RECEPTOR_SERINE_THREONINE_KINASE_BINDING	15	0.007279	0.843782	1	1	BMP10,BMP2,BMP3,BMP4,BMP5,BMP6,BMP7,BMP8A,BMP8B,INHBA,MAGI2,NODAL,PYCARD,SMAD6,SYNJ2BP
CHD8_HNSC+HUMAN_BRAIN	https://www.ncbi.nlm.nih.gov/pubmed/25752243	2728	0.0073733	0.843782	1	1	AAMDC,AASDH,AASDHPPT,ABCA3,ABCB10,ABCE1,ABHD12,ABHD13,ABHD17C,ABHD5,ABL1,ACADSB,ACBD5,ACBD6,ACD,ACO2,ACOT7,ACPL2,ACSF3,ACSL3,ACTB,ACTG1,ACTR1B,ACTR2,ACTR3,ACVR2A,ACYP2,ADAR,ADAT2,ADAT3,ADCK4,ADCY5,ADD1,ADNP,ADO,ADPGK,AEBP2,AES,AFF4,AGFG1,AGK,AGO2,AGO3,AGPAT3,AGPAT6,AGRN,AGTPBP1,AHCYL2,AIMP1,AK3,AK8,AKAP7,AKAP8,AKIP1,AKIRIN1,AKIRIN2,AKR1B1,AKT2,ALDH2,ALDOA,ALKBH5,ALMS1,ALOXE3,ALS2,AMBRA1,AMD1,AMOTL2,ANAPC10,ANAPC13,ANAPC5,ANAPC7,ANGEL2,ANKH,ANKLE2,ANKRD10,ANKRD11,ANKRD12,ANKRD16,ANKRD39,ANKRD40,ANKRD44,ANKRD50,ANKRD52,ANO8,ANP32A,ANP32B,AP1G1,AP1S1,AP2A2,AP4E1,AP4M1,AP4S1,AP5B1,AP5M1,AP5S1,APBA1,API5,APIP,APITD1,APITD1-CORT,APLP1,APLP2,APOLD1,APOPT1,APP,APPL1,ARF1,ARF6,ARFGAP2,ARFGEF1,ARFRP1,ARHGAP11B,ARHGAP17,ARHGAP21,ARHGAP33,ARHGDIA,ARHGEF11,ARHGEF12,ARHGEF40,ARHGEF7,ARID1A,ARID1B,ARID2,ARID3A,ARID4A,ARID4B,ARID5B,ARIH1,ARL1,ARL10,ARL16,ARL3,ARL5A,ARL5B,ARL6IP4,ARL8A,ARMC5,ARMC6,ARNT2,ARPC4,ARPC4-TTLL3,ARPC5,ARPP19,ARRDC3,ASAP1,ASAP2,ASB6,ASB7,ASF1A,ASH1L,ASPSCR1,ATAD2B,ATAD3A,ATAD5,ATE1,ATF1,ATF2,ATF5,ATF6,ATF6B,ATG3,ATG4B,ATG4C,ATL1,ATL2,ATP11B,ATP1A1,ATP1B1,ATP1B3,ATP2A2,ATP5G2,ATP5J,ATP5S,ATP6V0C,ATP6V0E2,ATP6V1G2,ATP6V1G2-DDX39B,ATP9A,ATP9B,ATPAF1,ATR,ATRAID,ATRN,ATXN10,ATXN2,ATXN2L,ATXN3,ATXN7,ATXN7L2,ATXN7L3,ATXN7L3B,AUTS2,AVEN,AVL9,AXIN2,B3GALNT2,B3GALTL,B4GALNT1,B4GALT5,B4GALT6,B4GALT7,B9D1,BACH1,BACH2,BAD,BAG5,BAI3,BANF1,BANP,BAP1,BASP1,BAZ1A,BBIP1,BBS5,BBX,BCAR1,BCAR3,BCL2L1,BCL7A,BCOR,BEND5,BICD2,BID,BIRC6,BIVM,BLMH,BLOC1S6,BLVRA,BMI1,BMPR1A,BMPR2,BNIP1,BNIP3L,BOD1,BOLA3,BPTF,BRAF,BRD2,BRD7,BRD9,BRF1,BRPF3,BRWD1,BSCL2,BTBD1,BTF3,BUD13,BZW1,C10orf111,C10orf25,C11orf58,C11orf68,C11orf84,C12orf23,C12orf60,C12orf61,C14orf178,C15orf40,C15orf59,C16orf58,C16orf70,C16orf72,C16orf80,C16orf87,C17orf75,C18orf32,C19orf12,C19orf43,C19orf60,C1D,C1GALT1,C1orf122,C1orf123,C1orf174,C1orf198,C1orf21,C1orf220,C1orf35,C1orf43,C1orf53,C1orf86,C2,C20orf112,C20orf196,C20orf27,C21orf49,C21orf91,C22orf24,C22orf29,C2orf47,C4orf21,C4orf48,C5orf28,C5orf42,C5orf54,C6orf136,C6orf211,C7orf25,C7orf26,C7orf55,C7orf55-LUC7L2,C7orf63,C8G,C9orf169,C9orf40,C9orf43,C9orf69,C9orf9,C9orf91,C9orf96,CAB39,CACNA2D1,CACNG4,CACTIN,CACYBP,CALM1,CALM2,CALM3,CAMK1D,CAMK2D,CAMK2N1,CAMSAP1,CAND1,CANX,CAPN10,CAPN2,CAPN7,CAPNS1,CAPRIN1,CAPZA1,CAPZA2,CAPZB,CARM1,CASC10,CASC3,CASC4,CASD1,CASKIN2,CASP3,CBFB,CBLL1,CBX3,CBX4,CBX5,CBX6,CCBL1,CCDC115,CCDC117,CCDC127,CCDC136,CCDC142,CCDC148,CCDC149,CCDC151,CCDC40,CCDC50,CCDC57,CCDC6,CCDC71L,CCDC77,CCDC85C,CCDC88A,CCDC92,CCDC97,CCNDBP1,CCNE2,CCNG2,CCNJ,CCNL1,CCNT1,CCNT2,CCSAP,CCSER2,CCT2,CCT4,CCT6B,CCT7,CD164,CD276,CDC123,CDC27,CDC34,CDC37L1,CDC40,CDC42,CDC42BPA,CDC42BPB,CDC42EP3,CDC42SE1,CDC7,CDH2,CDK13,CDK17,CDK19,CDK2AP1,CDK5R1,CDK6,CDK8,CDK9,CDKN2AIP,CDKN2D,CDR2,CDS2,CEBPG,CECR5,CECR6,CELF2,CELF3,CELSR3,CENPC,CENPN,CENPO,CENPT,CENPV,CEP104,CEP170,CEP170B,CEP19,CEP290,CEP350,CEP63,CEP76,CEP97,CERK,CERS2,CERS4,CERS6,CFDP1,CFL2,CFLAR,CGGBP1,CHAMP1,CHCHD7,CHD1,CHD7,CHD9,CHERP,CHMP1B,CHMP6,CHN1,CHPT1,CHRAC1,CHST11,CHSY1,CHTOP,CIC,CIPC,CIRBP,CISD2,CITED2,CIZ1,CKAP4,CKAP5,CKLF,CKLF-CMTM1,CLASP1,CLIC4,CLIP1,CLIP4,CLK1,CLK3,CLK4,CLN6,CLOCK,CLPP,CLPTM1,CLPX,CLSTN1,CLTC,CLUAP1,CLUH,CMC2,CMIP,CMPK1,CMTR1,CNBP,CNEP1R1,CNIH1,CNN3,CNNM3,CNNM4,CNOT11,CNOT3,CNOT4,CNOT6,CNOT6L,CNOT7,CNOT8,CNPPD1,CNPY4,CNRIP1,CNTLN,COA5,COASY,COG7,COIL,COL4A3BP,COMMD10,COPB1,COPS4,COPS7B,COPS8,COQ4,CORO2B,COX11,COX15,COX20,COX4I1,COX5A,COX6C,CPEB2,CPEB3,CPEB4,CPNE1,CPS1,CPSF2,CPSF6,CRB1,CRBN,CREBL2,CREBRF,CREBZF,CRELD1,CRIM1,CRKL,CRLS1,CRTAP,CRTC3,CRYZL1,CSTB,CTBP1,CTBP2,CTCF,CTDSP2,CTDSPL2,CTNNB1,CTSD,CTTN,CTTNBP2,CTU2,CUL1,CUL2,CUL4A,CUL5,CUTC,CUX1,CWC27,CWF19L1,CXXC5,CYB5D1,CYB5D2,CYB5R3,CYP46A1,CYP4V2,CYP51A1,DACH1,DALRD3,DAP,DAP3,DAPK1,DBF4,DBF4B,DBN1,DBP,DCAF10,DCAF12,DCAF13,DCAF17,DCAF5,DCLK2,DCLRE1A,DCTN5,DCUN1D1,DCUN1D2,DCUN1D4,DDHD1,DDHD2,DDI2,DDR1,DDX17,DDX28,DDX31,DDX39B,DDX3X,DDX41,DDX51,DDX54,DDX59,DDX6,DECR1,DEDD,DEGS1,DEK,DENND1B,DENND4A,DENND4C,DENND5B,DENND6B,DESI1,DFFB,DFNB59,DGCR6L,DGCR8,DHPS,DHRS13,DHX29,DHX30,DHX40,DICER1,DIDO1,DIP2A,DIP2B,DIP2C,DIRC2,DIS3L,DIS3L2,DLEU1,DLG1,DLG5,DLX1,DMTF1,DMXL2,DNAJA2,DNAJB14,DNAJC10,DNAJC11,DNAJC27,DNAJC3,DNMT1,DNMT3A,DOCK7,DOK6,DOLPP1,DOT1L,DPAGT1,DPH1,DPP3,DPY19L3,DPYSL2,DPYSL5,DRAP1,DRAXIN,DRG1,DSE,DSTYK,DTD1,DTX4,DTYMK,DUS2,DUSP12,DUSP4,DUSP7,DVL3,DYNC1H1,DYNC1I2,DYNC1LI2,DYNLL1,DYRK1A,DZIP1,E4F1,EARS2,EBPL,ECHDC1,EDEM1,EEA1,EEF1A1,EEF1B2,EFCAB11,EFCAB2,EFCAB5,EFCAB7,EFNA5,EFNB2,EFS,EGR3,EHMT2,EI24,EIF1,EIF1AD,EIF2AK2,EIF2B4,EIF2B5,EIF3B,EIF3E,EIF3J,EIF4E,EIF4ENIF1,EIF4G2,EIF4G3,EIF5,ELAC1,ELAVL2,ELAVL3,ELMO2,ELMOD3,ELMSAN1,ELOVL6,ELP2,EMC1,EMC7,EMC8,EME2,ENAH,ENOPH1,EP300,EP400,EPB41L1,EPB41L5,EPC1,EPC2,EPM2A,EPS15,EPS15L1,ERAP1,ERBB2IP,ERC1,ERCC2,ERF,ERLIN2,ERMARD,ESD,ESF1,ESYT2,ETFB,ETS2,ETV3,ETV6,EWSR1,EXD2,EXD3,EXOC5,EXOC6,EXOC6B,EXOSC6,FADS2,FAF1,FAHD1,FAM102A,FAM110B,FAM117B,FAM120A,FAM120AOS,FAM131B,FAM133B,FAM134A,FAM13B,FAM155A,FAM160B1,FAM160B2,FAM161A,FAM171A1,FAM171A2,FAM173A,FAM204A,FAM208A,FAM20B,FAM211B,FAM219B,FAM47E,FAM53B,FAM57A,FAM65A,FAM89B,FAM92A1,FAM98B,FANK1,FAR1,FARP1,FARSB,FASN,FASTKD3,FASTKD5,FAT1,FAXC,FBLN1,FBXL14,FBXL15,FBXL17,FBXL19,FBXL5,FBXO11,FBXO18,FBXO24,FBXO31,FBXO36,FBXO42,FBXO7,FBXO9,FBXW11,FBXW5,FCHSD2,FDFT1,FEM1B,FERMT2,FGD6,FHOD3,FIP1L1,FITM2,FIZ1,FJX1,FKBP14,FKBP4,FKBP5,FKBP7,FKBPL,FKRP,FLAD1,FLRT2,FLVCR1,FNBP1,FNBP1L,FNBP4,FNDC3A,FOSL2,FOXJ3,FOXM1,FOXN2,FOXO1,FOXO3,FOXP1,FRA10AC1,FRG1,FSD1L,FUBP1,FUBP3,FUS,FUT11,FUT8,FYN,FZD1,FZD2,G6PC3,GABARAP,GABBR1,GABPA,GABPB1,GALE,GALNT2,GALNT7,GAN,GANC,GAPDH,GAR1,GART,GAS1,GATAD1,GATAD2B,GBAS,GCAT,GCLM,GDI1,GDI2,GEMIN5,GET4,GFM2,GGA1,GGA2,GGCX,GGNBP2,GGPS1,GHDC,GHITM,GID8,GIGYF2,GINS1,GLCCI1,GLOD4,GLTSCR1,GLUL,GMEB1,GMFB,GMPS,GNA13,GNAS,GNAZ,GNB1,GNB1L,GNB2,GNG4,GNL3,GNL3L,GNPTG,GOLM1,GOLPH3,GORASP2,GPATCH1,GPATCH8,GPBP1,GPBP1L1,GPC1,GPC6,GPR125,GPR137,GPR161,GPRC5B,GPSM1,GPSM3,GPT2,GRK4,GRK6,GSE1,GSK3A,GSK3B,GSPT1,GSR,GSS,GSTA4,GSTP1,GTF2A1,GTF3C2,GTF3C4,GTPBP3,GUCD1,GUK1,GULP1,GUSB,H1F0,H1FX,H2AFV,H2AFY2,H2AFZ,H3F3A,HAGH,HCFC1,HDAC2,HDAC5,HDAC7,HDGF,HDHD2,HEATR2,HECTD1,HECTD2,HECW2,HELZ,HERC3,HERC4,HES4,HEXIM1,HEXIM2,HEY1,HGS,HGSNAT,HIAT1,HINT1,HINT3,HIPK1,HIPK2,HIPK3,HIRA,HIST1H2AC,HIST1H2AE,HIST1H2AK,HIST1H2AM,HIST1H2BC,HIST1H2BG,HIST1H2BN,HIST1H2BO,HIST1H3E,HIST1H3J,HIST1H4E,HIST1H4H,HIVEP1,HLCS,HMBOX1,HMG20A,HMGB1,HMGN1,HMGN3,HMGXB4,HNRNPA0,HNRNPA1,HNRNPA2B1,HNRNPA3,HNRNPAB,HNRNPD,HNRNPDL,HNRNPF,HNRNPH1,HNRNPH3,HNRNPK,HNRNPLL,HNRNPM,HNRNPR,HNRNPU,HNRNPUL1,HNRNPUL2,HNRNPUL2-BSCL2,HOMER3,HOMEZ,HOOK3,HP1BP3,HPD,HSD17B12,HSDL2,HSF2BP,HSP90AA1,HSPA4,HSPA8,HSPBAP1,HSPD1,HSPE1,HSPE1-MOB4,HUNK,IBA57,IBTK,ICA1L,ICT1,ID4,IDE,IDH2,IDNK,IER2,IER3IP1,IFFO2,IFIT5,IFNGR2,IGDCC3,IGF1R,IGF2BP1,IGF2BP3,IGSF3,IKBKB,IKZF5,IL4I1,ILKAP,IMP4,INA,ING1,INHA,INO80,INO80D,INSIG1,INSR,INTS2,INTS4,INTS6,INTS9,IPO13,IPO7,IPP,IQCG,IRAK1BP1,IREB2,IRF2,IRF2BP1,IRF2BP2,IRF2BPL,IRGQ,IRS1,IRS2,IST1,ITCH,ITFG1,ITFG2,ITGAV,ITGB1,ITGB3BP,ITGB8,ITPK1,ITPKC,ITSN1,IVNS1ABP,IZUMO4,JADE1,JAK1,JAK2,JMY,JUND,KANSL1,KARS,KAT2B,KAT6A,KAT6B,KATNBL1,KBTBD2,KBTBD3,KCMF1,KCNC1,KCNJ2,KCNN1,KCTD1,KCTD11,KCTD15,KCTD20,KCTD3,KCTD6,KDELC1,KDELR1,KDELR2,KDM1A,KDM2A,KDM3A,KDM3B,KDM5A,KDM5B,KDM5C,KDM6A,KDSR,KIAA0020,KIAA0195,KIAA0232,KIAA0355,KIAA0368,KIAA0586,KIAA0753,KIAA1429,KIAA1432,KIAA1549,KIAA1551,KIAA1586,KIAA2026,KIF13A,KIF1B,KIF21A,KIF27,KIF2A,KIF3C,KIF5B,KLC1,KLC2,KLF10,KLF12,KLF13,KLF3,KLF7,KLHDC2,KLHL22,KLHL23,KLHL24,KLHL35,KLHL36,KLHL42,KLHL9,KLLN,KMT2D,KMT2E,KNTC1,KPNA1,KPNA3,KPNA4,KPNA6,KPNB1,KPTN,KRBA1,L2HGDH,LANCL1,LANCL2,LARGE,LARP1B,LARP6,LARP7,LATS1,LBR,LCORL,LDB1,LDLRAD4,LEMD2,LENG8,LETM2,LIG3,LIG4,LIMD1,LIMD2,LIMK2,LIMS1,LINS,LIPT2,LMNB1,LMO4,LMTK2,LNPEP,LONP2,LONRF1,LPGAT1,LPIN1,LPIN2,LPXN,LRCH1,LRCH4,LRFN3,LRFN4,LRP11,LRP12,LRP3,LRP5,LRP6,LRP8,LRR1,LRRC14,LRRC16A,LRRC27,LRRC41,LRRC47,LRRC4B,LRRC58,LRRC6,LRRC8A,LRRC8D,LSM14A,LSM14B,LSM4,LSM5,LSMD1,LUC7L,LUC7L2,LUC7L3,LYSMD1,LZIC,LZTR1,MAD2L2,MADD,MAEA,MAF1,MAFG,MAGI1,MAGOH,MALT1,MAML1,MAML3,MAN1A2,MAN2A2,MAN2C1,MANEA,MANEAL,MAP1B,MAP2,MAP2K4,MAP2K5,MAP3K1,MAP3K12,MAP3K3,MAP3K4,MAP4K4,MAP4K5,MAP6,MAP7D1,MAPK1,MAPK11,MAPK12,MAPK1IP1L,MAPK7,MAPK8IP2,MAPK9,MAPKAPK5,MAPKBP1,MARCKS,MARK2,MARK3,MASTL,MAT2A,MATR3,MAZ,MBD3,MBLAC1,MBLAC2,MBOAT2,MBTD1,MBTPS1,MCCC1,MCL1,MCM7,MDK,ME2,MEAF6,MED12L,MED13,MED13L,MED15,MED16,MED18,MED26,MEF2A,MEF2BNB,MEF2BNB-MEF2B,MEF2C,MEF2D,MEIS1,MEIS2,MEIS3,MEMO1,MEPCE,MESDC1,METRN,METTL20,METTL8,METTL9,MEX3B,MEX3C,MEX3D,MFHAS1,MFSD11,MGAT1,MGAT4B,MGAT5B,MGEA5,MGME1,MGRN1,MIA3,MIB1,MIDN,MIER1,MIER3,MIPOL1,MIS18BP1,MKLN1,MKRN1,MKRN3,MLF2,MLLT10,MLLT11,MMAB,MMP15,MMP16,MN1,MNAT1,MNT,MOB2,MOB3A,MOB4,MORC2,MORC3,MORF4L1,MORN1,MORN4,MPC1,MPG,MPHOSPH8,MPLKIP,MPND,MPPE1,MRAS,MRFAP1,MRFAP1L1,MROH8,MRPL1,MRPL13,MRPL15,MRPL22,MRPL35,MRPL36,MRPL40,MRPL44,MRPL46,MRPL48,MRPL50,MRPS11,MRPS18B,MRPS26,MRPS34,MRPS35,MRTO4,MSANTD3,MSH6,MSI1,MSI2,MSL1,MSL2,MSRA,MTA3,MTBP,MTCH2,MTDH,MTF2,MTFP1,MTHFD1L,MTHFD2,MTIF3,MTMR1,MTMR10,MTMR9,MTRR,MTSS1L,MTX1,MTX2,MVB12B,MVD,MVK,MXI1,MYC,MYCBP2,MYH10,MYH7B,MYL12B,MYLIP,MYO18A,MYO1B,MYO5A,MYO9A,MZF1,MZT2A,MZT2B,N4BP1,N4BP2,NAA15,NAA16,NAA25,NAA30,NAA60,NAB1,NACA,NADK2,NAE1,NAMPT,NANOS1,NAP1L1,NAPEPLD,NAPG,NARG2,NAT8L,NBAS,NBN,NBR1,NCAM2,NCAPD3,NCBP1,NCK2,NCKAP1,NCL,NCOA2,NCOA5,NCOA6,NCOA7,NCOR1,NCOR2,NDFIP1,NDN,NDST2,NDUFA4L2,NDUFA9,NDUFAF3,NDUFAF5,NDUFB1,NDUFC1,NDUFS1,NDUFS4,NDUFS6,NDUFS7,NDUFV2,NDUFV3,NEDD4L,NEGR1,NEK4,NEK7,NELFA,NELFB,NELFCD,NEMF,NEO1,NES,NETO2,NEURL4,NFAT5,NFATC3,NFKB1,NFKBIA,NFKBIL1,NFYA,NGLY1,NHEJ1,NHLRC2,NHLRC3,NIPBL,NKIRAS1,NKTR,NLGN1,NME3,NME5,NME6,NMNAT1,NOC4L,NOL12,NOP14,NOXA1,NPDC1,NPLOC4,NR1D2,NR2C2,NR2F1,NRARP,NRBP1,NRD1,NREP,NRF1,NRIP1,NSA2,NSL1,NSMAF,NSMCE4A,NSRP1,NSUN2,NT5C2,NT5C3A,NUAK1,NUBP2,NUCKS1,NUDT3,NUDT5,NUFIP2,NUP153,NUP205,NUP214,NUP50,NUP62,NUP85,NUTF2,NVL,OARD1,OAT,OAZ2,OBSL1,ODC1,OGFOD2,OGFRL1,OPA1,ORC6,OSBPL5,OSGEPL1,OSGIN2,OTUD1,PA2G4,PACS2,PAFAH1B1,PAFAH1B3,PAIP1,PAK2,PALB2,PALLD,PALM,PAN3,PANK1,PANK3,PANX1,PAPD5,PAPD7,PAPOLA,PAQR3,PARD3,PARD6A,PARK7,PARP16,PARP2,PARP6,PATZ1,PAXBP1,PAXIP1,PBLD,PBRM1,PBX1,PCBD2,PCBP1,PCBP2,PCBP4,PCDH1,PCED1A,PCGF2,PCID2,PCIF1,PCM1,PCMTD1,PCNA,PCNX,PCNXL4,PCSK5,PDCD4,PDCD7,PDCL,PDE10A,PDE3B,PDE7A,PDE8A,PDF,PDGFB,PDHX,PDIA6,PDIK1L,PDS5A,PDS5B,PDZD8,PEAK1,PEBP1,PEG10,PELI2,PELP1,PEMT,PET117,PEX13,PEX19,PEX3,PFDN4,PFKFB3,PFKM,PFN2,PGAP1,PGBD4,PGD,PGLS,PHACTR4,PHC2,PHC3,PHF10,PHF12,PHF13,PHF2,PHF20L1,PHF21A,PHF21B,PHF5A,PHF7,PHF8,PHIP,PHKB,PHLDA3,PHLPP1,PHPT1,PHTF1,PI4KA,PIAS4,PIGL,PIGP,PIGX,PIGY,PIK3R1,PIK3R3,PIM1,PIM3,PIP4K2B,PIP5K1A,PITHD1,PITPNB,PKD2,PKIG,PKM,PKN2,PKP4,PLAG1,PLAGL2,PLCG1,PLEKHA1,PLEKHA3,PLEKHA8,PLEKHJ1,PLK2,PLXNB1,PLXNB2,PNISR,PNMA1,PNN,PNO1,POFUT1,POGK,POGZ,POLDIP3,POLE,POLE3,POLG,POLK,POLR2A,POLR2L,POLR3B,POLR3G,POU2F1,POU3F3,POU6F1,PPAN,PPAN-P2RY11,PPCS,PPDPF,PPIG,PPIL6,PPM1A,PPM1B,PPM1D,PPM1E,PPM1L,PPOX,PPP1CB,PPP1CC,PPP1R10,PPP1R15B,PPP1R21,PPP1R9A,PPP1R9B,PPP2CA,PPP2CB,PPP2R1A,PPP2R3A,PPP2R5A,PPP2R5B,PPP2R5C,PPP2R5E,PPP3CB,PPP3CC,PPP3R1,PPP4R1,PPP5D1,PPP6R1,PPP6R3,PQLC1,PRADC1,PRC1,PRCC,PRDM10,PRDM15,PRDM2,PRIMPOL,PRKAA1,PRKACB,PRKAG2,PRKAR1A,PRKAR1B,PRKAR2B,PRKCSH,PRKRA,PRMT2,PRMT7,PRNP,PROSC,PROSER1,PRPSAP2,PRR12,PRR19,PRRC2A,PRRT2,PRTFDC1,PRTG,PSD,PSD3,PSIP1,PSKH1,PSMA1,PSMA4,PSMA7,PSMB3,PSMB6,PSMC2,PSMC6,PSMD11,PSMD14,PSMD3,PSMD9,PSMG2,PSMG4,PTBP1,PTBP2,PTBP3,PTCH1,PTCH2,PTCHD2,PTEN,PTGES2,PTGES3,PTK2,PTMA,PTMS,PTP4A1,PTPLAD1,PTPLB,PTPN2,PTPN21,PTPN4,PTPN9,PTPRF,PTPRJ,PTPRM,PTPRS,PTRHD1,PUM1,PUS1,PUS10,PVRL1,PVRL3,PWP1,PWWP2B,PXDN,PXK,PXMP2,PXT1,PYCR2,PYGB,PYGO1,PYGO2,PYURF,QKI,QSER1,QSOX1,R3HDM1,RAB11FIP3,RAB11FIP5,RAB14,RAB18,RAB1B,RAB2A,RAB33B,RAB34,RAB5A,RAB5C,RABEP1,RABL6,RAC3,RAD21,RAD23B,RAD52,RAD9B,RAF1,RAI1,RALA,RALBP1,RALGPS2,RAN,RANBP1,RANBP3,RANBP9,RAP1GDS1,RAP2B,RAPGEF2,RAPH1,RASA2,RAVER2,RBBP4,RBBP5,RBBP6,RBL1,RBL2,RBM12,RBM15B,RBM17,RBM25,RBM26,RBM33,RBM39,RBM4,RBM5,RBPJ,RBX1,RC3H2,RCBTB2,RCC1,RCC2,RCN2,RCOR1,RCOR2,RCOR3,RDH14,RDX,RECQL4,REEP3,REPIN1,REPS1,RER1,RETSAT,REV3L,REXO1,RFK,RFT1,RFX3,RFXANK,RGL1,RGMA,RGS20,RHBDD3,RHNO1,RHOB,RHOBTB1,RHOG,RHOT1,RIC8B,RIF1,RILPL1,RIMS2,RITA1,RMI1,RMND1,RNASEH2B,RNF103,RNF11,RNF114,RNF126,RNF130,RNF138,RNF145,RNF146,RNF165,RNF166,RNF170,RNF19A,RNF208,RNF216,RNF24,RNF38,RNF4,RNF44,RNF6,RNH1,RNMTL1,RNPEP,RNPS1,ROBO2,ROCK2,RPL13,RPL15,RPL21,RPL22,RPL23A,RPL24,RPL27A,RPL3,RPL35A,RPL38,RPL6,RPN2,RPP38,RPRD1B,RPRD2,RPS12,RPS26,RPS6KB1,RPTOR,RRAGA,RRP1B,RSBN1,RSBN1L,RSF1,RSL1D1,RSRC2,RTCA,RTN3,RTN4,RTN4R,RUFY2,RUFY3,RWDD1,RWDD3,S100A13,S100PBP,SAAL1,SACM1L,SAE1,SAFB,SAFB2,SAMD1,SAMD14,SAP30L,SASS6,SATB1,SATB2,SBF1,SCAF11,SCAF4,SCAF8,SCAMP1,SCAMP4,SCAND1,SCARB2,SCCPDH,SCMH1,SCNM1,SCRIB,SCRN1,SDC1,SDCCAG8,SDHA,SEC22C,SEC23A,SEC24B,SEC62,SEC63,SECISBP2L,SEMA4C,SENP1,SENP3,SENP6,SENP8,SEPHS1,SERGEF,SERINC2,SERTAD2,SESTD1,SET,SETBP1,SETD1A,SETD1B,SETD2,SETD5,SF1,SF3A2,SF3B2,SFPQ,SFR1,SFSWAP,SFT2D3,SFXN2,SFXN5,SGCB,SGCE,SGMS1,SH3GLB1,SH3RF1,SHARPIN,SHF,SHOC2,SIAE,SIAH1,SIDT2,SIN3A,SIRT1,SIRT5,SKIDA1,SKIL,SKIV2L2,SKP1,SLAIN1,SLAIN2,SLBP,SLC11A2,SLC12A2,SLC16A14,SLC19A2,SLC1A4,SLC20A2,SLC22A23,SLC23A2,SLC25A13,SLC25A24,SLC25A28,SLC25A32,SLC25A36,SLC25A4,SLC25A40,SLC25A51,SLC2A1,SLC35A5,SLC35B1,SLC35D1,SLC35E1,SLC35F5,SLC36A4,SLC38A1,SLC38A6,SLC39A6,SLC41A3,SLC43A2,SLC44A1,SLC5A6,SLC6A9,SLC7A6OS,SLMO1,SLMO2,SMAD1,SMAD2,SMAD4,SMAD5,SMAD6,SMAD7,SMARCA4,SMARCC1,SMARCC2,SMARCD3,SMARCE1,SMCHD1,SMDT1,SMEK1,SMEK2,SMG6,SMG7,SMIM19,SMOX,SMPD2,SMPD4,SMURF2,SNAP25,SNAP29,SNAPC2,SNAPC4,SNRNP70,SNRPA1,SNRPC,SNRPD1,SNRPD3,SNTB2,SNUPN,SNW1,SNX17,SNX18,SNX24,SNX27,SNX3,SNX5,SNX6,SNX9,SOBP,SOCS1,SOCS2,SOCS5,SOCS6,SOCS7,SOD1,SOD2,SOGA1,SOGA3,SON,SORBS3,SOS2,SOWAHC,SOX12,SP1,SP3,SP4,SPA17,SPAG7,SPAST,SPATS2L,SPCS2,SPECC1L,SPEN,SPG7,SPIN1,SPIRE1,SPNS1,SPOP,SPOPL,SPPL3,SPRED1,SPRY2,SPSB3,SPTAN1,SPTBN1,SPTSSA,SQSTM1,SRCAP,SRD5A1,SREBF2,SREK1IP1,SRF,SRGAP1,SRI,SRP14,SRPK2,SRR,SRRM1,SRRM2,SRRT,SRSF12,SRSF2,SRSF3,SRSF4,SRSF5,SRSF9,SS18,SS18L1,SSBP2,SSBP3,SSBP4,SSFA2,SSH2,SSSCA1,SSU72,ST20,ST20-MTHFS,ST5,ST6GALNAC5,ST6GALNAC6,ST7L,ST8SIA2,STAG1,STAG2,STAM2,STAT5B,STAU1,STIM2,STK24,STK25,STK35,STK39,STMN1,STMN3,STRN3,STRN4,STT3B,STX10,STX16,STX16-NPEPL1,STX18,STXBP4,SUB1,SUCLG1,SUGCT,SUGP2,SUMO2,SURF4,SUSD1,SUV39H2,SUV420H1,SYNCRIP,SYPL1,SYT14,SZRD1,TAB2,TACC1,TACC2,TADA3,TAF13,TAF4,TAF6,TAOK1,TAPT1,TARBP2,TARSL2,TATDN3,TBC1D10B,TBC1D12,TBC1D16,TBC1D5,TBC1D9,TBCA,TBCC,TBCD,TBCK,TBL1XR1,TBL3,TBXAS1,TCAIM,TCEB2,TCERG1,TCF25,TCF4,TCHP,TCTE3,TCTEX1D2,TDG,TDP1,TDRD3,TDRP,TECPR1,TEF,TERF2,TERF2IP,TESK1,TET2,TEX10,TFAP4,TGFBR1,TGFBRAP1,TGIF1,THAP11,THAP2,THAP3,THAP4,THAP7,THBS3,THEM6,THOC7,TIAL1,TIAM1,TIMM50,TIMM9,TK2,TLE3,TLK1,TLK2,TM2D3,TM9SF1,TM9SF3,TMA16,TMCC1,TMCO3,TMED1,TMED2,TMEFF2,TMEM115,TMEM128,TMEM131,TMEM151B,TMEM165,TMEM168,TMEM17,TMEM170B,TMEM184B,TMEM187,TMEM194B,TMEM201,TMEM222,TMEM229A,TMEM237,TMEM245,TMEM246,TMEM248,TMEM253,TMEM254,TMEM259,TMEM260,TMEM39B,TMEM50A,TMEM57,TMEM69,TMEM87A,TMEM9B,TMLHE,TMPO,TMTC3,TMTC4,TMX4,TNKS,TNPO1,TNPO2,TNPO3,TNRC18,TNRC6A,TNRC6B,TOB1,TOB2,TOMM20,TOMM34,TOP2B,TOPORS,TOX,TP53,TP53BP2,TP53I11,TP53INP1,TPBGL,TPM4,TRA2B,TRAF2,TRAM1,TRAPPC10,TRAPPC12,TRAPPC3,TRDMT1,TRERF1,TRIB1,TRIM13,TRIM2,TRIM24,TRIM33,TRIM52,TRIM8,TRIM9,TRIO,TRIP11,TRIP12,TRIP13,TRMT13,TRMT2A,TRMT5,TRMU,TROVE2,TRPC4AP,TRRAP,TRUB2,TSC1,TSC22D1,TSC22D2,TSEN54,TSFM,TSN,TSNARE1,TSPAN14,TSPAN3,TSPAN4,TSPYL1,TSR3,TSSC1,TSTD2,TTBK2,TTC19,TTC21B,TTC3,TTC31,TTC32,TTC39C,TTC9,TTC9C,TTI1,TTL,TTLL12,TTLL4,TTYH1,TTYH3,TUBB2B,TUBB4B,TUBD1,TUBGCP3,TXNDC15,TXNDC17,TXNL1,TYRO3,TYSND1,TYW5,U2SURP,UBALD2,UBAP2L,UBC,UBE2B,UBE2D2,UBE2D3,UBE2G1,UBE2I,UBE2J1,UBE2K,UBE2L3,UBE2M,UBE2N,UBE2Q1,UBE2Q2,UBE2R2,UBE2V1,UBE3A,UBE3C,UBFD1,UBN2,UBOX5,UBQLN1,UBQLN2,UBR3,UBR4,UBTD2,UBTF,UBXN1,UBXN4,UBXN7,UCHL5,UCK1,UCK2,UCKL1,UFL1,UGP2,UHRF1BP1,UHRF1BP1L,UHRF2,UIMC1,ULK2,UNC119B,UNC50,UNK,UPF1,UPF2,UQCRC2,UQCRH,UQCRQ,URGCP,URGCP-MRPS24,URI1,USB1,USF1,USF2,USO1,USP1,USP10,USP12,USP13,USP14,USP15,USP22,USP24,USP25,USP3,USP30,USP32,USP34,USP36,USP42,USP46,USP47,USP48,USP49,USP6NL,USP7,USP8,USP9X,USPL1,UTP18,UTS2B,UVSSA,UXS1,VAMP3,VAPA,VARS,VASH1,VCP,VDAC1,VDAC3,VEGFA,VEZF1,VEZT,VPS16,VPS26B,VPS29,VPS35,VPS37A,VPS4A,VPS4B,VPS54,VPS9D1,VTI1B,VWA9,WAC,WAPAL,WASF1,WASF3,WASL,WBP11,WBP4,WDFY3,WDR33,WDR34,WDR36,WDR4,WDR43,WDR45B,WDR47,WDR5,WDR7,WDR74,WDR82,WDR92,WDTC1,WEE1,WHSC1,WHSC1L1,WIZ,WNK1,WRAP53,WRNIP1,WTAP,WTIP,XBP1,XPA,XPO1,XPO4,XPO6,XPO7,XPOT,XRCC6,XRRA1,XXYLT1,YAF2,YARS,YARS2,YBX1,YDJC,YIF1B,YME1L1,YPEL1,YPEL5,YRDC,YTHDC1,YTHDF1,YTHDF2,YWHAE,YWHAG,YWHAH,YWHAQ,YWHAZ,YY1,YY1AP1,ZBED3,ZBED5,ZBED6,ZBTB1,ZBTB10,ZBTB11,ZBTB12,ZBTB14,ZBTB18,ZBTB2,ZBTB20,ZBTB25,ZBTB4,ZBTB41,ZBTB45,ZBTB7A,ZBTB8OS,ZC3H11A,ZC3H12C,ZC3H15,ZC3H18,ZC3H3,ZC3H4,ZC3H6,ZC3H7A,ZC3H7B,ZCCHC11,ZCCHC14,ZCCHC2,ZCCHC3,ZCWPW1,ZDHHC1,ZDHHC14,ZDHHC17,ZDHHC20,ZDHHC21,ZDHHC7,ZDHHC8,ZEB1,ZEB2,ZFAND2A,ZFAND3,ZFAND5,ZFAND6,ZFAT,ZFC3H1,ZFHX3,ZFP14,ZFP30,ZFP36L1,ZFP36L2,ZFP64,ZFP82,ZFP91,ZFP91-CNTF,ZFR,ZFX,ZFYVE9,ZGPAT,ZHX2,ZKSCAN2,ZMIZ1,ZMPSTE24,ZMYM2,ZMYM4,ZMYM5,ZMYND11,ZMYND12,ZMYND8,ZNF10,ZNF131,ZNF143,ZNF146,ZNF180,ZNF189,ZNF2,ZNF219,ZNF22,ZNF236,ZNF239,ZNF24,ZNF250,ZNF253,ZNF276,ZNF282,ZNF302,ZNF318,ZNF319,ZNF32,ZNF331,ZNF333,ZNF335,ZNF337,ZNF33A,ZNF341,ZNF350,ZNF362,ZNF367,ZNF382,ZNF384,ZNF398,ZNF420,ZNF425,ZNF428,ZNF432,ZNF460,ZNF462,ZNF48,ZNF496,ZNF497,ZNF503,ZNF507,ZNF512B,ZNF518B,ZNF524,ZNF529,ZNF532,ZNF561,ZNF565,ZNF576,ZNF579,ZNF580,ZNF581,ZNF592,ZNF606,ZNF608,ZNF613,ZNF614,ZNF618,ZNF624,ZNF628,ZNF629,ZNF638,ZNF646,ZNF649,ZNF652,ZNF655,ZNF664,ZNF668,ZNF672,ZNF680,ZNF687,ZNF688,ZNF689,ZNF7,ZNF703,ZNF706,ZNF710,ZNF746,ZNF747,ZNF76,ZNF770,ZNF772,ZNF777,ZNF783,ZNF786,ZNF79,ZNF793,ZNF821,ZNF827,ZNF830,ZNF839,ZNF862,ZNFX1,ZNRF1,ZRANB3,ZSWIM4,ZSWIM6,ZSWIM7,ZSWIM8,ZXDC,ZYX,ZZEF1
GO:CELL_FATE_DETERMINATION	http://www.broadinstitute.org/gsea/msigdb/cards/GO_CELL_FATE_DETERMINATION	43	0.0075193	0.844658	1	1	ASCL1,ATOH1,BARHL2,BMP4,CDC42,CTNNB1,CYP26B1,DLL1,DSCAML1,EBF2,FEZF2,GATA2,GATA3,GATA6,HES1,HES5,HOXA2,IFRD1,ISL1,JAG1,KLF4,LBX1,MCL1,MEF2C,MESP1,MYOD1,NKX2-2,NKX6-3,NOTCH2,NOTCH4,NTF4,PAX2,PAX6,POU5F1,POU6F2,PROX1,PRRX1,PTCH1,PTCH2,SOX17,TBX2,TRIM15,WNT1
GO:DAMAGED_DNA_BINDING	http://www.broadinstitute.org/gsea/msigdb/cards/GO_DAMAGED_DNA_BINDING	62	0.0077258	0.844658	1	1	APEX1,APTX,BRCA1,CREBBP,CRY2,CUL4B,DCLRE1A,DCLRE1B,DCLRE1C,DDB1,DDB2,EP300,ERCC1,ERCC3,ERCC4,FANCG,FEN1,GTF2H3,H2AFX,HMGB1,HMGB2,MGMT,MPG,MSH2,MSH3,MSH4,MSH5,MSH6,NBN,NEIL1,NEIL2,NEIL3,OGG1,PCNA,PNKP,POLB,POLD1,POLH,POLI,POLK,POLQ,RAD1,RAD18,RAD23A,RAD23B,RBBP8,REV1,RPA1,RPA2,RPA3,RPS3,RUVBL2,TDG,TP53,TP63,TP73,UNG,XPA,XPC,XRCC1,XRCC5,XRCC6
GO:REGULATION_OF_MULTICELLULAR_ORGANISMAL_DEVELOPMENT	http://www.broadinstitute.org/gsea/msigdb/cards/GO_REGULATION_OF_MULTICELLULAR_ORGANISMAL_DEVELOPMENT	1597	0.0081914	0.844658	1	1	ABL1,ABL2,ACACB,ACE,ACIN1,ACVR1,ACVR1B,ACVR1C,ACVR2A,ACVR2B,ACVRL1,ADA,ADAM8,ADAMTS1,ADAMTS12,ADAMTS20,ADAMTS7,ADAMTS9,ADCY6,ADCYAP1,ADIPOQ,ADM,ADM2,ADNP,ADRA2B,ADRA2C,ADRB2,AGER,AGGF1,AGRN,AGT,AGTR2,AHI1,AHSG,AKAP5,AKAP6,AKT1,ALOX12,ALOX15B,ALX1,AMELX,AMH,AMIGO1,AMIGO2,AMIGO3,AMOT,AMTN,ANAPC2,ANGPT2,ANGPT4,ANGPTL3,ANGPTL4,ANKH,ANKRD1,ANKRD27,ANKRD54,ANKRD6,ANO6,ANXA1,ANXA3,AP2A1,AP2A2,AP2B1,AP2M1,AP2S1,AP3B1,AP3D1,APBB1,APCS,APLF,APOA1,APOE,APOH,APOLD1,APP,AQP1,AQP3,ARF1,ARF6,ARHGAP35,ARHGAP4,ARHGDIA,ARHGDIB,ARHGEF15,ARHGEF19,ARHGEF2,ARNT,ARNTL,ARRB2,ARSB,ASAP1,ASB4,ASCL1,ASCL2,ASPM,ASPN,ATF1,ATF5,ATOH1,ATOH8,ATP11C,ATP6AP1,ATP8A2,ATXN1L,AVIL,AXIN2,AXL,B2M,B4GALT1,BAD,BAG5,BAI1,BAI2,BAI3,BAIAP2,BAMBI,BARHL2,BASP1,BAX,BCL11A,BCL11B,BCL2,BCL6,BCL6B,BCL9L,BCOR,BDNF,BEND6,BGLAP,BHLHB9,BIN1,BMP1,BMP10,BMP2,BMP2K,BMP4,BMP5,BMP6,BMP7,BMPR1A,BMPR1B,BMPR2,BRAF,BRCA1,BRCA2,BTBD7,BTG1,BTK,C16orf45,C19orf10,C1orf172,C1orf177,C1QBP,C1QC,C3,C3orf17,C5,C5AR1,C6,C8orf4,CA2,CACNA1A,CALR,CAMK1,CAMK1D,CAMK2B,CAMK4,CAPN3,CAPRIN1,CAPRIN2,CARD11,CARM1,CARTPT,CASP8,CAV1,CAV3,CBFA2T2,CBLN1,CBLN2,CCBE1,CCDC88A,CCL11,CCL19,CCL2,CCL3,CCL5,CCNB1,CCND1,CCR1,CCR2,CCR3,CCRN4L,CD101,CD109,CD2,CD27,CD276,CD28,CD34,CD3E,CD40,CD46,CD74,CD80,CD83,CD86,CDC20,CDC42,CDC73,CDH2,CDH3,CDH4,CDH5,CDK1,CDK5,CDK5R1,CDK5RAP1,CDK5RAP2,CDK5RAP3,CDK6,CDKL5,CDKN1B,CDKN2A,CDON,CDX1,CDX2,CEBPB,CELA1,CELSR1,CELSR2,CELSR3,CEND1,CENPF,CERS2,CFL1,CHAD,CHADL,CHD7,CHI3L1,CHN1,CHODL,CHRD,CHRNA3,CHRNA7,CHRNB2,CIB1,CITED1,CITED2,CLASP1,CLASP2,CLC,CLCF1,CLDN18,CLDN5,CLOCK,CLPTM1,CLSTN1,CLSTN2,CLTC,CMA1,CNR1,CNTF,CNTN1,CNTN2,CNTN4,COBL,COL1A1,COL3A1,COL4A2,COL4A3,COL5A1,COL5A2,COLQ,CPB2,CPEB1,CPEB3,CPNE1,CPNE5,CPNE6,CPNE9,CRABP2,CRB2,CREB1,CRMP1,CRTC1,CRX,CSF1,CSF1R,CSF3,CSF3R,CSN2,CTDP1,CTDSP1,CTGF,CTH,CTHRC1,CTLA4,CTNNA1,CTNNB1,CTNNBIP1,CTR9,CTSH,CTTN,CUL4A,CUL7,CUX1,CUX2,CX3CR1,CXCL10,CXCL12,CXCL13,CXCR3,CXCR4,CYB5D2,CYLD,CYP1B1,CYP26B1,CYP27B1,CYR61,CYSLTR2,DAAM1,DAB1,DAB2,DAB2IP,DACT1,DACT3,DAG1,DBN1,DCC,DCN,DCT,DDAH1,DDIT3,DDR2,DDX17,DDX39B,DDX6,DEAF1,DGUOK,DICER1,DISC1,DKK1,DKK4,DLG1,DLL1,DLL3,DLL4,DLX1,DLX2,DMD,DMRT1,DMRT2,DMRT3,DMRTA2,DNM2,DNM3,DNMT3B,DOCK7,DPYSL2,DPYSL3,DRD2,DRD3,DSCAM,DTX1,DUOXA1,DUSP10,DUSP6,DVL1,DVL2,DVL3,DYNLT1,E4F1,EAF2,ECM1,ECSCR,ECT2,EDN1,EDNRA,EDNRB,EEF2K,EFEMP1,EFNA1,EFNA5,EFNB2,EGF,EGLN1,EGR1,EGR3,EIF2AK2,EIF2AK3,EIF2AK4,EIF4E,EIF4ENIF1,EIF4G1,ELL3,EMP2,EMX1,ENC1,ENG,ENPP1,ENPP2,EOMES,EP300,EPB41L5,EPHA1,EPHA2,EPHA3,EPHA4,EPHA7,EPHB1,EPHB2,EPHB3,EPO,EPOR,EPYC,ERAP1,ERBB2,ERBB4,ERRFI1,ESR1,ESRRA,ETS1,ETV2,ETV4,ETV5,EXOSC3,EYA1,EZH2,F2,F3,FADD,FAM101A,FAM134C,FAM195B,FAM20C,FAS,FASLG,FAT4,FBN2,FBXO22,FBXO31,FBXO38,FBXO7,FBXW7,FBXW8,FERD3L,FES,FEZ1,FEZF1,FEZF2,FGF1,FGF10,FGF13,FGF18,FGF2,FGF20,FGF23,FGF7,FGF8,FGF9,FGFR1,FGFR2,FIG4,FKBP1B,FKBP4,FLCN,FLOT1,FLRT1,FLRT2,FLRT3,FLT1,FLT3LG,FMOD,FMR1,FN1,FNIP1,FOS,FOXA1,FOXA2,FOXC1,FOXC2,FOXD1,FOXE3,FOXJ1,FOXN1,FOXO3,FOXO4,FOXO6,FOXP1,FOXP2,FOXP3,FRMD7,FRS2,FRZB,FSHB,FSHR,FST,FSTL3,FSTL4,FUZ,FYN,FZD1,FZD2,FZD3,FZD4,FZD5,FZD6,FZD7,GABPA,GAK,GAL,GAS2L1,GAS6,GATA1,GATA2,GATA3,GATA4,GATA6,GCNT2,GDF11,GDF5,GDF6,GDF7,GDF9,GDI1,GDNF,GDPD5,GFAP,GFI1,GHRL,GHSR,GJA1,GJD4,GLG1,GLI1,GLI2,GLI3,GLIPR2,GNA11,GNAQ,GNAS,GNB2L1,GNG5,GNRH1,GOLGA4,GORASP1,GPC1,GPC3,GPC4,GPC6,GPM6B,GPR124,GPR161,GPR171,GPR173,GPR37L1,GPR4,GPR55,GPR68,GPRC5B,GPX1,GREM1,GRHL2,GRHL3,GRID2,GRIN1,GRN,GSK3A,GSK3B,GSX2,H2AFY,H2AFY2,HAND2,HAP1,HAVCR2,HAX1,HCLS1,HDAC2,HDAC4,HDAC5,HDAC7,HDAC9,HES1,HES3,HES5,HES7,HEY1,HEY2,HEYL,HGF,HHEX,HIF1A,HIF1AN,HIPK1,HIPK2,HIST1H4A,HIST1H4B,HIST1H4C,HIST1H4D,HIST1H4E,HIST1H4F,HIST1H4H,HIST1H4I,HIST1H4J,HIST1H4K,HIST1H4L,HIST4H4,HLA-B,HLA-DOA,HLA-G,HLX,HMG20A,HMG20B,HMGB1,HMGB2,HMGCR,HMOX1,HNF1B,HNF4A,HNRNPK,HOOK3,HOPX,HOXA11,HOXA2,HOXA5,HOXA7,HOXA9,HOXB3,HOXB7,HOXB8,HOXC11,HOXD13,HOXD3,HPN,HPSE,HRG,HSPB1,HTATIP2,HYAL1,ID1,ID2,ID4,IDO1,IFITM5,IFNA2,IFNB1,IFNG,IFRD1,IFT122,IGF1,IHH,IKBKB,IKZF3,IL10,IL12A,IL12B,IL12RB1,IL13,IL15,IL17A,IL17F,IL1A,IL1B,IL1RAPL1,IL1RL2,IL1RN,IL2,IL20,IL23A,IL23R,IL27,IL27RA,IL2RA,IL3,IL34,IL36B,IL4,IL4R,IL5,IL6,IL6ST,IL7,IL7R,IL8,ILK,IMPACT,INHA,INHBA,INPP5D,INPP5E,INPP5F,INPP5J,INSR,IQGAP3,IRAK3,IRF1,IRF4,IRF7,ISG15,ISL1,ISL2,ISLR2,IST1,ITCH,ITGA3,ITGA5,ITGB1,ITGB1BP1,ITGB2,ITM2C,ITPKA,ITPKB,ITSN2,JAG1,JAK1,JAK3,JPH2,JUN,KANK1,KAT2B,KATNA1,KCNK2,KCTD11,KDM1A,KDM5B,KDR,KEAP1,KEL,KIAA0319,KIAA0922,KIAA1109,KIAA1598,KIAA1715,KIDINS220,KIF13B,KIF14,KIF20B,KIT,KITLG,KL,KLF10,KLF13,KLF4,KLK3,KLK6,KLK8,KNDC1,KRIT1,KRT1,KRT17,KRT36,KRT84,L1CAM,L3MBTL1,LAMA1,LAMA2,LAMA3,LAMA4,LAMA5,LBX1,LDB1,LECT1,LEF1,LEO1,LEP,LFNG,LGALS1,LGALS3,LGALS9,LGR4,LHX1,LHX5,LIF,LIG4,LILRB1,LILRB2,LILRB3,LILRB4,LIMS2,LIN28A,LINGO1,LINGO2,LMNA,LMX1A,LOXL2,LPAR1,LPAR3,LPHN1,LPHN3,LRG1,LRP1,LRP4,LRP6,LRP8,LRRC17,LRRC24,LRRC4B,LRRC4C,LRRC7,LRRK2,LRRN1,LRRN3,LRRTM1,LRRTM2,LRRTM3,LRTM1,LRTM2,LSM1,LTA,LTF,LTK,LUC7L,LYN,LZTS1,MACF1,MAD2L2,MAF,MAFB,MAFF,MAFG,MAG,MAGED1,MAGI2,MAN2A1,MAP1B,MAP2K1,MAP2K2,MAP2K5,MAPK11,MAPK14,MAPK7,MAPT,MARCH7,MARCKS,MARK2,MATN1,MBD1,MBP,MECP2,MED1,MED12,MEF2C,MEGF10,MEGF8,MEIS1,MEIS2,MEPE,MESP1,METRN,MGP,MIB1,MITF,MIXL1,MKL2,MKS1,MLLT3,MMD,MMD2,MMP14,MMP20,MMRN2,MOB2,MSH6,MSTN,MSX1,MSX2,MTDH,MTM1,MTMR2,MTOR,MTPN,MUL1,MUSK,MYADM,MYB,MYC,MYCN,MYF5,MYF6,MYH6,MYOCD,MYOD1,MYOG,MYSM1,N4BP2L2,NAB1,NAB2,NACA,NAP1L2,NBL1,NBR1,NCKAP1L,NCKIPSD,NCOA1,NCOA3,NDEL1,NDFIP1,NDNF,NDRG4,NEDD4L,NEGR1,NELL1,NEU1,NEUROD1,NEUROD2,NEUROG1,NEUROG3,NF1,NF2,NFAM1,NFATC4,NFE2L2,NFIB,NFKBIA,NFKBID,NGEF,NGF,NGFR,NIPBL,NKAP,NKD1,NKX2-1,NKX2-2,NKX2-5,NKX3-1,NKX3-2,NKX6-1,NKX6-2,NKX6-3,NLGN1,NLGN2,NLGN3,NLN,NLRP3,NME1,NME2,NODAL,NOG,NOS1,NOS3,NOTCH1,NOTCH3,NOTCH4,NPHP3,NPPB,NPR1,NPTN,NR1D2,NR2C2,NR2E1,NR5A1,NRARP,NRCAM,NRG1,NRG3,NRK,NRP1,NRXN1,NRXN3,NTF3,NTF4,NTN1,NTN4,NTRK1,NTRK2,NTRK3,NUMB,NUMBL,NUPR1,OBSL1,OGN,OGT,OLFM1,OLIG2,OMD,OMG,OPA1,OPRM1,OSR1,OSR2,OTP,OTX2,OVOL2,OXT,OXTR,P2RX7,P2RY12,P2RY2,P4HTM,PACSIN1,PAF1,PAFAH1B1,PAK3,PALM,PAQR3,PARD3,PARD6A,PARK2,PAX2,PAX6,PAX8,PAX9,PAXIP1,PBLD,PBX1,PCID2,PCM1,PCP4,PDCD1,PDCD10,PDCD2,PDCD6,PDCL3,PDE3B,PDGFB,PDGFD,PDGFRB,PDLIM5,PER2,PF4,PFN1,PGF,PGLYRP1,PGLYRP2,PGLYRP3,PHF14,PHLDA2,PHLDB2,PHLPP1,PHOSPHO1,PHOX2B,PIK3R1,PIK3R6,PIN1,PKDCC,PLA2G4A,PLAG1,PLAU,PLCB1,PLCG1,PLK2,PLK5,PLXNA1,PLXNA2,PLXNA3,PLXNA4,PLXNB1,PLXNB2,PLXNB3,PLXNC1,PLXND1,PML,PMP22,PNP,POFUT2,POU3F2,POU4F1,POU5F1,PPARD,PPARG,PPARGC1B,PPP1R12A,PPP1R15A,PPP1R16B,PPP1R9A,PPP2CA,PPP2R3A,PPP2R3C,PPP2R5B,PPP3CA,PQBP1,PRDM1,PRDM16,PRELID1,PREX1,PRICKLE1,PRICKLE2,PRKAA1,PRKACA,PRKACB,PRKCA,PRKCB,PRKCH,PRKCI,PRKCZ,PRKD1,PRKD2,PRKX,PRLR,PRMT1,PRMT5,PROC,PROK1,PROK2,PROM1,PROX1,PRPF19,PRRX1,PSEN1,PSMA1,PSMA2,PSMA3,PSMA4,PSMA5,PSMA6,PSMA7,PSMA8,PSMB1,PSMB10,PSMB11,PSMB2,PSMB3,PSMB4,PSMB5,PSMB6,PSMB7,PSMB8,PSMB9,PSMC1,PSMC2,PSMC3,PSMC4,PSMC5,PSMC6,PSMD1,PSMD10,PSMD11,PSMD12,PSMD13,PSMD14,PSMD2,PSMD3,PSMD4,PSMD5,PSMD6,PSMD7,PSMD8,PSMD9,PSME1,PSME2,PSME3,PSME4,PSMF1,PTCH1,PTCH2,PTCHD2,PTEN,PTF1A,PTGER3,PTGER4,PTGIS,PTGS2,PTH,PTHLH,PTK2,PTK2B,PTK6,PTK7,PTN,PTPN2,PTPN5,PTPRD,PTPRF,PTPRM,PTPRO,PTPRZ1,PURB,PVRL1,PYGO2,RAB11A,RAB17,RAB21,RAB7L1,RAC1,RAC3,RAG1,RAMP2,RAP1A,RAP1GAP,RAP1GAP2,RAP2A,RAPGEF1,RAPGEF2,RAPGEF3,RARA,RARB,RARG,RASAL1,RASGRP1,RASSF2,RB1,RBFOX2,RBM15,RBM19,RBP4,RBPJ,RC3H1,REG3A,REG3G,RELA,RELN,REST,RET,RETN,RFX3,RFX4,RGN,RGS14,RHEB,RHOA,RHOB,RIMS1,RIMS2,RIPK1,RIPK2,RLN2,RLTPR,RND2,RNF10,RNF112,RNF207,RNF41,RNF6,RNH1,ROBO1,ROBO2,ROCK1,ROCK2,ROR1,ROR2,RPS27A,RPS6KA6,RPS6KB1,RRAS,RREB1,RRN3,RSPO2,RSPO3,RTN4,RTN4R,RUFY3,RUNX1,RUNX2,RXRA,RXRB,RYK,S100B,S1PR1,S1PR2,S1PR3,S1PR5,SART1,SASH1,SASH3,SAV1,SCARF1,SCIN,SCN1B,SCRT2,SDC2,SDCBP,SDHAF2,SDK1,SEC24B,SEMA3A,SEMA3C,SEMA3D,SEMA3E,SEMA3F,SEMA3G,SEMA4A,SEMA4B,SEMA4C,SEMA4D,SEMA4F,SEMA4G,SEMA5A,SEMA5B,SEMA6A,SEMA6B,SEMA6C,SEMA6D,SEMA7A,SENP1,SEPT7,SERPINB3,SERPINB7,SERPINE1,SERPINE2,SERPINF1,SETX,SEZ6,SF3A2,SFMBT1,SFN,SFRP1,SFRP2,SFRP4,SFRP5,SGK1,SHANK1,SHANK3,SHH,SHOX2,SIGLEC15,SIPA1L1,SIRT1,SIRT2,SIX1,SIX2,SIX3,SIX4,SKI,SKIL,SLC39A12,SLC45A3,SLC46A2,SLC6A4,SLC8A1,SLC9B2,SLIT1,SLIT2,SLIT3,SLITRK1,SLITRK2,SLITRK3,SLITRK4,SLITRK5,SLITRK6,SMAD1,SMAD2,SMAD3,SMAD4,SMAD7,SMAP1,SMARCD3,SMO,SMURF1,SMURF2,SNAI1,SNAI2,SNAP25,SNAPIN,SNW1,SNX3,SOCS5,SOD1,SORL1,SOS1,SOST,SOX10,SOX11,SOX13,SOX14,SOX15,SOX17,SOX2,SOX3,SOX5,SOX6,SOX8,SOX9,SP100,SP6,SPAG9,SPARC,SPEN,SPG20,SPHK1,SPI1,SPINK5,SPINT1,SPOCK1,SPP1,SPRY1,SRCIN1,SRF,SRGN,SRPX2,SRRT,SRSF6,SS18L1,SSH1,SSH2,SSH3,STAB1,STAP1,STAR,STARD13,STAT1,STAT3,STAT5B,STAT6,STATH,STK11,STK24,STK25,STK3,STK4,STMN2,STOX1,STRAP,SUFU,SULF1,SULF2,SUPT6H,SYK,SYNDIG1,SYNGAP1,SYNJ2BP,SYT1,SYT17,SYT2,SYT3,SYT4,TACSTD2,TAL1,TBR1,TBX1,TBX18,TBX2,TBX20,TBX21,TBX3,TBX5,TBX6,TBXA2R,TCF3,TCF4,TCF7L2,TEK,TESC,TFAP2A,TFE3,TG,TGFB1,TGFB1I1,TGFB2,TGFB3,TGFBR1,TGFBR2,TGIF2,THBS1,THBS2,THBS4,THOC1,THPO,THY1,TIAM1,TIE1,TIMP1,TIMP2,TJP2,TLE6,TLL2,TLR3,TLR4,TLX2,TLX3,TMEM100,TMEM119,TMEM176A,TMEM176B,TMEM30A,TMEM64,TMEM79,TMIGD2,TNF,TNFAIP3,TNFRSF11B,TNFRSF12A,TNFRSF1A,TNFRSF21,TNFSF11,TNFSF12,TNFSF13,TNFSF18,TNFSF4,TNFSF9,TNIK,TNMD,TNR,TOB2,TP63,TP73,TPBG,TRADD,TRAF3IP1,TRAF6,TRIB1,TRIM11,TRIM16,TRIM32,TRIM62,TRIM67,TRPC6,TRPM4,TRPS1,TRPV2,TRPV4,TSC22D3,TSPAN12,TSPO,TTL,TULP3,TWF2,TWIST1,TXLNG,TYROBP,UBA52,UBASH3B,UBB,UBC,UBE2V2,UFL1,ULK2,ULK4,UMODL1,UNC13A,UNC5D,UNG,USP19,USP2,UST,UTS2,UTS2R,VANGL1,VANGL2,VASH1,VASH2,VASN,VAX1,VDR,VEGFA,VEGFB,VEGFC,VIM,VLDLR,VNN1,VWC2,VWC2L,WARS,WASF3,WDPCP,WDR1,WDR36,WDR61,WDR77,WHSC1,WNT1,WNT10A,WNT10B,WNT11,WNT2,WNT2B,WNT3,WNT3A,WNT4,WNT5A,WNT6,WNT7A,WNT9A,WNT9B,WT1,WWTR1,XBP1,XDH,XK,XRCC2,XRCC5,YAP1,YWHAG,YWHAH,ZAP70,ZBTB1,ZBTB16,ZBTB46,ZBTB7A,ZC3H12A,ZC3H8,ZEB1,ZEB2,ZFHX3,ZFPM1,ZFPM2,ZHX2,ZMYND8,ZNF16,ZNF259,ZNF304,ZNF335,ZNF536,ZNF675,ZNF703,ZNRF3,ZP3,ZSWIM6
ST:GRANULE_CELL_SURVIVAL_PATHWAY	http://www.broadinstitute.org/gsea/msigdb/cards/ST_GRANULE_CELL_SURVIVAL_PATHWAY	27	0.0083207	0.844658	1	1	APC,ASAH1,CAMP,CASP3,CERK,CREB1,CREB3,CREB5,CXCL2,CXCR2,DAG1,EPHB2,FOS,GNAQ,ITPKA,ITPKB,JUN,MAP2K4,MAP2K7,MAPK1,MAPK10,MAPK8,MAPK8IP1,MAPK8IP2,MAPK8IP3,MAPK9,PARP1
GO:REGULATION_OF_CAMP_DEPENDENT_PROTEIN_KINASE_ACTIVITY	http://www.broadinstitute.org/gsea/msigdb/cards/GO_REGULATION_OF_CAMP_DEPENDENT_PROTEIN_KINASE_ACTIVITY	14	0.0084479	0.844658	1	1	ADIPOQ,ATP2B4,MST1,NPFFR2,PKIA,PKIB,PKIG,PRKAR1A,PRKAR1B,PRKAR2A,PRKAR2B,RAPGEF2,SESN2,SIRT1
GO:APOPTOTIC_DNA_FRAGMENTATION	http://www.broadinstitute.org/gsea/msigdb/cards/GO_APOPTOTIC_DNA_FRAGMENTATION	15	0.0084864	0.844658	1	1	CASP3,CECR2,DFFA,DFFB,DICER1,DNASE1L3,DNASE2,DNASE2B,ENDOG,FOXL2,H1F0,HMGB1,HMGB2,KPNA1,KPNB1
GO:PRESYNAPTIC_ACTIVE_ZONE	http://www.broadinstitute.org/gsea/msigdb/cards/GO_PRESYNAPTIC_ACTIVE_ZONE	27	0.0084884	0.844658	1	1	ADORA1,BSN,DGKI,ERC1,ERC2,FZD3,GAD1,GRM7,NCOA2,NTRK2,NUFIP1,PCLO,PPFIA1,PPFIA2,PPFIA3,PPFIA4,RIMS1,RIMS2,RIMS3,RIMS4,SLC17A7,SLC32A1,SYN1,SYP,UNC13A,UNC13B,UNC13C
GO:TUBE_DEVELOPMENT	http://www.broadinstitute.org/gsea/msigdb/cards/GO_TUBE_DEVELOPMENT	542	0.0086819	0.844658	1	1	ABCA12,ACAT1,ACVR1,ACVR2B,ACVRL1,ADA,ADAMTS16,ADAMTS2,ADAMTSL2,ADM,AGER,AGR2,AHI1,AIMP2,AKR1B1,ALX1,ALX4,AMBRA1,APAF1,AQP2,AREG,ARG1,ARG2,ARHGAP35,ARID1A,ARL13B,ASCL1,ASS1,ASXL1,ATOH8,ATP6AP2,ATP7A,ATRX,ATXN1L,B4GALT1,BAG6,BAK1,BAX,BBS4,BBS5,BBS7,BCAS3,BCL10,BCL2,BCL2L11,BMP2,BMP4,BMP7,BMPER,BMPR1A,BMPR2,BTRC,C12orf5,C1GALT1,C2CD3,CALB1,CAT,CC2D2A,CCDC103,CCDC39,CCDC40,CCKBR,CCL11,CCM2,CCNB1,CDKN1A,CDX2,CEBPA,CECR2,CELSR1,CER1,CHD7,CHD8,CHI3L1,CHRD,CIC,CITED1,CITED2,CLDN18,CLIC4,CLMP,COBL,COL3A1,COL4A1,CP,CPS1,CREB1,CRH,CRISPLD2,CRLF1,CSF1,CSF1R,CSNK2B,CTGF,CTHRC1,CTNNB1,CTNNBIP1,CTSH,CTSZ,CYP1A1,CYP1A2,DAB1,DAB2IP,DACT1,DACT2,DAG1,DCHS1,DDR1,DEAF1,DHCR7,DLC1,DLG1,DLG5,DLL1,DLL4,DNAAF1,DPPA2,DPPA4,DVL1,DVL2,DVL3,EDA,EDAR,EDN1,EDN2,EDNRA,EDNRB,EFNB2,EGF,EGFR,EIF4E,EIF4EBP1,EN1,ENG,EP300,EPAS1,EPB41L5,EPCAM,EPHA2,EPHA4,EPHA7,EPHB3,ERRFI1,ESR1,ETV4,EYA1,FAT4,FERD3L,FGF1,FGF10,FGF18,FGF2,FGF7,FGF8,FGF9,FGFR1,FGFR2,FKBP8,FMN1,FOLR1,FOXA1,FOXB1,FOXC1,FOXC2,FOXD1,FOXE1,FOXF1,FOXF2,FOXH1,FOXJ1,FOXL1,FOXN4,FOXP2,FSTL3,FUZ,FZD1,FZD2,FZD3,FZD6,GATA1,GATA2,GATA3,GATA4,GATA5,GATA6,GBX2,GDF11,GDF7,GDNF,GJA1,GLI1,GLI2,GLI3,GLMN,GNA13,GPC3,GPSM2,GREM1,GRHL2,GRHL3,GSC,GZF1,HAND1,HAND2,HECA,HEG1,HES1,HES3,HES5,HEYL,HHEX,HHIP,HIF1A,HLX,HMGB1,HMGCS2,HNF1B,HNRNPK,HOPX,HOXA1,HOXA11,HOXA5,HOXD11,HOXD13,HRH2,HRSP12,HS6ST1,HSD11B1,HSPB11,ID1,ID2,IFT122,IFT140,IFT172,IFT52,IFT57,IGFBP5,IHH,IL8,ILK,ING2,INTU,IPMK,IRX1,IRX2,ITGA3,ITGA6,ITGB1BP1,ITGB3,ITGB4,ITPK1,JAG1,JMJD6,KAT2A,KDM5B,KDM6A,KIF18A,KIF20B,KIF26B,KIT,KLF2,KLF5,KLHL3,KRAS,LAMA5,LBX1,LEF1,LGR4,LGR5,LHX1,LHX2,LHX3,LIAS,LIF,LIPA,LMO4,LOX,LRP5,LRP6,LTA4H,LUZP1,MAN1A2,MAN2A1,MAP2K1,MAP2K2,MAPK1,MAPK3,MAPK8IP3,MED1,MED12,MEF2C,MEGF8,MESP1,MET,MIB1,MICAL2,MIXL1,MKKS,MKS1,MMP14,MSX2,MTHFD1,MTHFD1L,MTSS1,MYC,MYCN,MYOCD,NDRG4,NF1,NFATC4,NFIB,NIPBL,NKX2-1,NKX2-2,NKX2-3,NKX2-5,NKX2-6,NKX2-8,NKX3-1,NKX3-2,NODAL,NOG,NOS3,NOTCH1,NOTCH4,NOTO,NPHP3,NPNT,NR1H4,NR4A3,NRARP,NRP1,NTN1,NTS,NUMA1,NUMB,NUP133,OSR1,OTC,OVOL2,OXTR,PAK1,PAX2,PAX6,PAX7,PAX8,PBX1,PCSK5,PDGFC,PDGFRA,PDPN,PDX1,PFN1,PGF,PHACTR4,PHF14,PHGDH,PITX2,PKD1,PKD2,PKDCC,PLOD3,PLXNA2,PLXNB2,PLXND1,PML,PODXL,POU3F3,PPP1CA,PRDM1,PRICKLE1,PRKACA,PRKACB,PRKD2,PRKX,PROX1,PSEN1,PTCH1,PTK6,PTK7,PTN,RAB3A,RAD21L1,RALA,RARA,RARB,RARG,RARRES2,RASIP1,RB1,RBM15,RBP4,RBPJ,RC3H2,RDH10,REC8,RET,RHOA,RHOB,ROBO2,RPGRIP1L,RPS7,RSPO2,RXRA,RYR2,SALL1,SALL2,SALL4,SAV1,SCRIB,SCT,SDC1,SDC4,SDCCAG8,SEC24B,SEMA3C,SEMA3E,SEMA4C,SEPN1,SERPINE2,SETD2,SETDB2,SFRP1,SFRP2,SFTPD,SHH,SHOX2,SHROOM3,SIM1,SIM2,SIX1,SIX2,SKI,SLC23A1,SLC4A2,SLIT2,SMAD1,SMAD2,SMAD3,SMAD4,SMAD5,SMAD6,SMAD7,SMAD9,SMO,SOSTDC1,SOX10,SOX11,SOX17,SOX18,SOX4,SOX8,SOX9,SP3,SPARC,SPDEF,SPI1,SPINT1,SPRY1,SPRY2,SRC,SREBF1,SRF,SSBP3,ST14,STARD13,STAT1,STIL,STK3,STK4,STK40,STRA6,STX2,SUFU,T,TAB1,TACSTD2,TBC1D20,TBX1,TBX2,TBX20,TBX3,TBX4,TBX5,TCF21,TCF7,TCTN1,TFAP2B,TGFB1,TGFB2,TGFB3,TGFBR2,TGM2,THRA,THRB,TIMELESS,TK1,TMBIM6,TMED2,TMEM107,TNC,TNF,TNS3,TP63,TRAF3IP1,TRAF4,TRAF6,TRIM71,TRPS1,TSC1,TSC2,TULP3,TWIST1,TYMS,UMOD,VANGL2,VASP,VDR,VEGFA,VPS52,WDR19,WDR48,WNK4,WNT1,WNT11,WNT2,WNT3A,WNT4,WNT5A,WNT6,WNT7A,WNT7B,WNT9B,WT1,YAP1,YIPF6,ZEB1,ZEB2,ZFP36L1,ZFPM2,ZIC3,ZNF358
GO:POSITIVE_REGULATION_OF_EXCITATORY_POSTSYNAPTIC_POTENTIAL	http://www.broadinstitute.org/gsea/msigdb/cards/GO_POSITIVE_REGULATION_OF_EXCITATORY_POSTSYNAPTIC_POTENTIAL	20	0.0090163	0.844658	1	1	CUX2,DLG4,DRD4,GRIN1,GSK3B,NETO1,NLGN1,NLGN2,NLGN3,NRXN1,PRKCZ,PTEN,PTK2B,RELN,RIMS1,RIMS2,SHANK1,SHANK3,STX1B,WNT7A
GO:HISTONE_H4_K5_ACETYLATION	http://www.broadinstitute.org/gsea/msigdb/cards/GO_HISTONE_H4_K5_ACETYLATION;GO:HISTONE_H4_K8_ACETYLATION;http://www.broadinstitute.org/gsea/msigdb/cards/GO_HISTONE_H4_K8_ACETYLATION	9	0.0092895	0.844658	1	1	HCFC1,ING4,KAT7,KAT8,MCRS1,MEAF6,OGT,PHF20,WDR5
GO:REGULATION_OF_TRANSMEMBRANE_RECEPTOR_PROTEIN_SERINE_THREONINE_KINASE_SIGNALING_PATHWAY	http://www.broadinstitute.org/gsea/msigdb/cards/GO_REGULATION_OF_TRANSMEMBRANE_RECEPTOR_PROTEIN_SERINE_THREONINE_KINASE_SIGNALING_PATHWAY	198	0.0093454	0.844658	1	1	ABL1,ACVR1,ACVR1B,ACVR2A,ACVR2B,ACVRL1,ADAM17,ADAMTSL2,ASPN,BAMBI,BCL9L,BMP1,BMP10,BMP15,BMP2,BMP3,BMP4,BMP5,BMP6,BMP7,BMP8A,BMP8B,BMPER,BMPR1A,BMPR2,C10orf54,CAV1,CAV2,CAV3,CD109,CDKN1C,CDKN2B,CER1,CHRD,CHRDL1,CHST11,CIDEA,CITED1,CITED2,CRB2,CSNK2B,CTDSPL2,CYR61,DAB2,DACT1,DACT2,DAND5,DKK1,DKK3,DMRT1,DNM2,EID2,ENG,FAM89B,FBN1,FBN2,FBXL15,FGF10,FGF9,FKBP1A,FKBP8,FLCN,FOLR1,FOXD1,FST,FSTL3,FURIN,FZD1,GATA4,GATA6,GDF1,GDF11,GDF15,GDF5,GDF6,GDF7,GDF9,GIPC1,GLG1,GPC3,GREM1,GREM2,HES1,HES5,HFE,HIPK2,HSPA5,HTRA1,HTRA3,HTRA4,IL17F,ILK,ING2,INHA,INHBA,INHBB,INHBC,INHBE,ITGA3,ITGA8,LEFTY1,LEFTY2,LEMD3,LRG1,LTBP1,LTBP4,MAGI2,MECOM,MEN1,MSTN,MSX1,MSX2,MTMR4,MYOCD,NBL1,NEO1,NKX2-1,NODAL,NOG,NOTCH1,NOV,NPNT,ONECUT1,ONECUT2,PARP1,PBLD,PCSK6,PDPK1,PEG10,PIN1,PMEPA1,POU5F1,PPM1A,PRDM16,RASL11B,RBPJ,RBPMS,RNF165,RPS27A,SDCBP,SFRP1,SFRP2,SHH,SIRT1,SKI,SKIL,SKOR1,SKOR2,SMAD2,SMAD3,SMAD4,SMAD6,SMAD7,SMURF1,SMURF2,SNW1,SNX25,SNX6,SOST,SOSTDC1,SOX11,SPG20,STK11,STRAP,STUB1,SULF1,SYNJ2BP,TBX20,TFAP2B,TGFB1,TGFB1I1,TGFB2,TGFB3,TGFBR1,TGFBR2,TGFBR3,THBS1,TMPRSS6,TOB1,TRIM33,TTK,TWSG1,UBA52,UBB,UBC,UBE2O,VASN,VWC2,VWC2L,WNT1,WNT5A,WWTR1,XIAP,ZC3H3,ZEB1,ZNF423,ZNF451,ZNF703
GO:EMBRYONIC_ORGAN_DEVELOPMENT	http://www.broadinstitute.org/gsea/msigdb/cards/GO_EMBRYONIC_ORGAN_DEVELOPMENT	396	0.0094869	0.844658	1	1	ABR,ACVR1,ADA,ADM,AHI1,AKT1,ALDH1A3,ALX1,ALX3,ALX4,ARID1A,ARL13B,ARNT,ASCL2,ATOH1,ATP2B2,ATP8A2,AXIN1,BBS4,BBS5,BBS7,BCR,BIRC6,BMP2,BMP4,BMP7,BMPR1A,BPTF,C2CD3,CASP8,CC2D2A,CCDC103,CCDC39,CCDC40,CDKN1C,CDX2,CDX4,CEBPA,CEBPB,CELSR1,CEP290,CHD7,CHRNA10,CHRNA9,CHST11,CITED1,CITED2,CLIC5,COBL,COL11A1,COL2A1,CRB2,CSF2,CTHRC1,CTNNB1,CYR61,DDIT3,DLG1,DLL1,DLX2,DLX5,DLX6,DNAAF1,DNAJB6,DSCAML1,DVL1,DVL2,DVL3,E2F7,E2F8,EDN1,EFEMP1,EFNA1,EGFR,EGLN1,EIF4A3,EN1,EN2,ENG,EOMES,EPAS1,EPHA2,EPHB2,EPN1,ERCC1,ERCC3,ESRRB,ESX1,EYA1,FBN1,FBN2,FBXW8,FGF10,FGF8,FGF9,FGFR1,FGFR2,FLT3LG,FLVCR1,FOLR1,FOXC1,FOXC2,FOXE1,FOXF1,FOXF2,FOXH1,FOXI1,FOXL2,FOXN4,FRS2,FRZB,FUZ,FZD2,FZD3,FZD5,FZD6,GAB1,GAMT,GATA1,GATA2,GATA3,GATA4,GBX2,GCM1,GJA1,GJB5,GJB6,GLI1,GLI2,GLI3,GNAS,GRB2,GRHL2,GRHL3,GSC,HAND1,HAND2,HES1,HESX1,HEY1,HEY2,HHEX,HIF1A,HIPK1,HIPK2,HLX,HMX2,HMX3,HNF1B,HOXA1,HOXA11,HOXA2,HOXA3,HOXA5,HOXA6,HOXA7,HOXB1,HOXB2,HOXB3,HOXB4,HOXB5,HOXB6,HOXB7,HOXB8,HOXC11,HOXC4,HOXC9,HOXD10,HOXD3,HOXD4,HOXD9,HPN,HS6ST1,HYAL1,ID2,ID3,IFT122,IFT172,IFT52,IFT57,IHH,IL10,IL3,IL8,INSIG1,INSIG2,ITGA8,JUNB,KCNQ4,KDM6A,KDR,KIT,KITLG,KRT19,KRT8,LBX1,LEF1,LHFPL5,LHX1,LIF,LRIG1,LRIG3,MAFB,MAP2K1,MAPK1,MAPK3,MBD3,MDFI,MED1,MED12,MEF2C,MEGF8,MESP1,MFAP2,MIB1,MICAL2,MKKS,MKS1,MMP14,MMP16,MSX1,MTHFD1,MTHFD1L,MYCN,MYF5,MYO15A,MYO7A,NAGLU,NCOA1,NDRG4,NDST1,NES,NEUROD1,NEUROG1,NIPBL,NKX2-5,NKX2-6,NKX3-2,NODAL,NOG,NOTCH1,NOTO,NPHP3,NR2F2,NR4A3,NRP1,NSDHL,NTN1,OSR1,OSR2,OTX1,OVOL2,PALB2,PAX2,PAX5,PAX6,PAX8,PBX1,PCDH12,PCGF2,PCSK5,PDGFB,PDGFRA,PDZD7,PHACTR4,PITX2,PKD1,PKD2,PKDCC,PLAC1,PLCD1,PLCD3,PLK4,POLE,POU3F4,POU4F3,PPP1R13L,PRDM1,PRKRA,PROX1,PRRX1,PSEN1,PTCH1,PTK7,PTPRQ,RAC1,RAD23B,RARA,RARB,RARG,RARRES2,RBBP6,RBP4,RBPJ,RDH10,ROR2,RPL38,RSPO3,RUNX2,RYR2,SALL1,SATB2,SCRIB,SCT,SEC24B,SENP2,SETD2,SETDB2,SH2B3,SHH,SHOX2,SIX1,SIX2,SIX3,SIX4,SLC39A1,SLC39A3,SLC9A3R1,SLITRK6,SMAD2,SMAD3,SMO,SNAI1,SOBP,SOCS3,SOD1,SOX11,SOX17,SOX18,SOX9,SP3,SPEF2,SPINT1,SPRY2,SRF,ST14,STIL,STK3,STK4,STRA6,STRC,SUFU,SYF2,T,TAL1,TBX1,TBX15,TBX2,TBX20,TBX3,TCAP,TCF21,TCF7,TFAP2A,TFEB,TGFB2,TGFB3,TGFBR1,TGFBR2,TH,THOC5,THRA,TMED2,TMIE,TNF,TPO,TRAF3IP1,TRIM28,TSHZ1,TTPA,TULP3,TWIST1,USH1G,VANGL2,VEGFA,VPS52,WDPCP,WDR19,WDR48,WNT1,WNT11,WNT16,WNT2,WNT3A,WNT5A,WNT7B,WNT9A,WNT9B,YAP1,ZEB1,ZFAT,ZFP36L1,ZFPM1,ZFPM2,ZIC1,ZIC3
GO:REGULATION_OF_CELLULAR_AMIDE_METABOLIC_PROCESS	http://www.broadinstitute.org/gsea/msigdb/cards/GO_REGULATION_OF_CELLULAR_AMIDE_METABOLIC_PROCESS	327	0.0095122	0.844658	1	1	AARS,AARSD1,ABCA7,ABCF1,ACO1,ADAR,AIRE,AKT1,AKT2,ANG,APOE,APP,ATF4,ATXN2,BANK1,BARHL2,BCDIN3D,BCL3,BOLL,BPGM,BTG2,C12orf5,C12orf65,C1QBP,CALR,CAPRIN1,CAPRIN2,CASC3,CCL5,CD28,CDC123,CDK4,CELF1,CELF4,CIRBP,CLU,CNOT1,CNOT10,CNOT2,CNOT3,CNOT6,CNOT6L,CNOT7,CNOT8,CPEB1,CPEB2,CPEB3,CPEB4,CTIF,CYR61,DAPK1,DAPK3,DAZL,DDX1,DDX25,DDX39B,DDX3X,DDX6,DGCR8,DICER1,DIO2,DNAJC1,DNAJC3,DND1,DROSHA,DTD1,EEF2,EEFSEC,EIF1,EIF1B,EIF2A,EIF2AK1,EIF2AK2,EIF2AK3,EIF2AK4,EIF2B1,EIF2B2,EIF2B3,EIF2B4,EIF2B5,EIF2S1,EIF3A,EIF3B,EIF3D,EIF3E,EIF3F,EIF3G,EIF3H,EIF3I,EIF3J,EIF3K,EIF3L,EIF3M,EIF4A1,EIF4A2,EIF4A3,EIF4B,EIF4E,EIF4E1B,EIF4E2,EIF4E3,EIF4EBP1,EIF4EBP2,EIF4EBP3,EIF4ENIF1,EIF4G1,EIF4G2,EIF4G3,EIF5,EIF5A,EIF5A2,EIF5AL1,EIF5B,ELAVL1,ENC1,EP300,EPRS,ERBB2,ESR1,ETF1,FAM129A,FMR1,FOXO3,FXR1,FXR2,GAPDH,GATC,GCN1L1,GIGYF2,GLE1,GNB2L1,GRB7,HAP1,HNRNPA2B1,HNRNPD,HNRNPR,HRSP12,HSPB1,IARS,IARS2,ICT1,IGF1,IGF2BP1,IGF2BP2,IGF2BP3,IGFBP5,IL6,ILF3,IMP3,IMPACT,IREB2,ITGA2,KHDRBS1,KIAA0020,KLHL25,KRT17,LARP1,LARP4B,LARP6,LARS,LARS2,LIMD1,LIN28A,LIN28B,LRPPRC,LRRTM3,LSM14A,LSM14B,MAGOH,MAPK1,MAPK3,MAPKAPK5,METAP1,METTL14,METTL3,MEX3D,MIF4GD,MKNK1,MKNK2,MOV10,MPV17L2,MRPL44,MTG1,MTIF2,MTOR,MTPN,MTRF1,NANOS1,NANOS2,NANOS3,NCBP1,NCBP2,NCK1,NCK2,NCOR1,NCOR2,NFE2L2,NGDN,NPM1,NR1H4,NSMAF,NSUN4,PA2G4,PABPC1,PAIP1,PAIP2,PAIP2B,PASK,PATL2,PER1,PER2,PGAM1,PGAM2,PGAM4,PICALM,PINK1,PIWIL1,PIWIL2,PIWIL3,PIWIL4,PLA2G6,PML,POLDIP3,POLR2D,POLR2G,POU5F1,PPP1CA,PPP1R15A,PPP1R15B,PRG3,PRKAA1,PRKCD,PRKRA,PRR16,PSTK,PTAFR,PTCD3,PTK2B,PUM1,PUM2,PURA,QKI,RAN,RARA,RBM3,RBM4,RBM4B,RBMS3,RC3H1,RGS2,RMND1,RNF139,RPL13A,RPL38,RPS14,RPS27L,RPS3,RPS4X,RPS5,RPS6KA1,RPS6KA3,RPS6KB1,RPS6KB2,RPS9,RQCD1,RXRA,S100A9,SAMD4A,SAMD8,SARNP,SECISBP2,SEPSECS,SERP1,SMAD1,SMAD2,SMAD3,SMPD2,SMPD3,SNIP1,SORL1,SOX4,SRP9,SRRT,STAT3,SYNCRIP,TACO1,TARBP2,TGFB1,THBS1,TIA1,TMED10,TNF,TNFRSF1A,TNRC6A,TNRC6B,TNRC6C,TOB1,TPR,TRAP1,TRIM71,TRNAU1AP,TSC1,UCN,UHMK1,UNK,UPF1,UPF3A,UPF3B,USP16,VARS,VARS2,WIBG,WT1,WTIP,XPO5,YBX2,YRDC,YTHDF1,YTHDF2,ZC3H12A,ZC3H12D,ZCCHC11,ZFP36,ZFP36L1,ZNF385A,ZNF540,ZNF706
GO:POSITIVE_REGULATION_OF_MRNA_3_END_PROCESSING	http://www.broadinstitute.org/gsea/msigdb/cards/GO_POSITIVE_REGULATION_OF_MRNA_3_END_PROCESSING	16	0.0095453	0.844658	1	1	BTG2,CCNB1,CDC73,CNOT1,CNOT7,CPEB3,LEO1,NCBP1,NCBP2,PABPC1,PAF1,POLR2G,TNRC6B,TNRC6C,TOB1,ZFP36
GO:ACTIVIN_BINDING	http://www.broadinstitute.org/gsea/msigdb/cards/GO_ACTIVIN_BINDING	12	0.0096296	0.844658	1	1	ACVR1,ACVR1B,ACVR2A,ACVR2B,ACVRL1,ENG,FKBP1A,FST,FSTL3,SMAD7,SMURF1,TGFBR3
GO:DEMETHYLASE_ACTIVITY	http://www.broadinstitute.org/gsea/msigdb/cards/GO_DEMETHYLASE_ACTIVITY	27	0.009643	0.844658	1	1	ALKBH2,ALKBH3,ALKBH4,ALKBH5,ARID5B,CYP1A1,CYP1A2,CYP51A1,FTO,JARID2,JMJD1C,JMJD6,KDM1A,KDM1B,KDM2A,KDM3A,KDM3B,KDM4A,KDM4B,KDM4C,KDM5A,KDM5B,KDM5C,KDM6A,KDM6B,PHF2,PHF8
GO:CELL_PROLIFERATION	http://www.broadinstitute.org/gsea/msigdb/cards/GO_CELL_PROLIFERATION	640	0.0097556	0.844658	1	1	ABCB1,ABL1,ACE,ACHE,ACVR2A,ACVRL1,ADK,ADRA1B,ADRA1D,AGT,AKT1,ALK,ALKBH3,AMBN,AMELX,ANGPT4,ANXA7,APC2,APOA1,APPL1,APPL2,AR,AREG,ARIH2,ARTN,ARX,ASCC3,ASCL1,ASPM,ATF5,ATOH8,AURKB,AXIN2,AZI2,BAD,BAK1,BAX,BCAR1,BCAT1,BCL2,BCL2L1,BCL2L2,BHLHE41,BIN1,BLZF1,BMP10,BMP2,BMP4,BMP7,BMPER,BMPR2,BOK,BRAT1,BRCA2,BST2,BTBD10,BTN3A1,BTRC,BUB1,BUB1B,BYSL,C19orf80,C1orf177,C3orf58,C5AR1,C6orf89,CADM1,CBFA2T3,CCKBR,CCND1,CCND3,CD151,CD180,CD276,CD34,CD40,CD40LG,CD5,CD70,CD74,CD81,CD86,CDC14A,CDC16,CDC25A,CDC25C,CDC27,CDH13,CDK3,CDK5,CDK5R1,CDK5RAP3,CDK7,CDK9,CDV3,CEBPB,CENPF,CEP120,CER1,CHRM1,CHRM3,CHRM4,CHRM5,CITED1,CITED2,CKLF,CKS1B,CKS2,CLK1,CLU,COL4A3,COL4A3BP,COL8A1,COL8A2,COPS2,CR2,CREBBP,CREG1,CRTAM,CSE1L,CSF1,CSF1R,CSGALNACT1,CSPG4,CTC1,CTF1,CTGF,CTNNB1,CUL1,CUL5,CUZD1,CXCL1,CYP1A1,CYR61,DAB2,DACH1,DAGLA,DAGLB,DAZAP1,DBN1,DCT,DCTN2,DDIT4,DDR2,DISC1,DKC1,DLG1,DLGAP5,DLX5,DMRT1,DOCK2,DOCK7,DOCK8,DPH1,DTYMK,DVL2,E2F8,E4F1,EBI3,ECD,EDNRA,EEF2,EGFR,EGR1,EHF,EIF2S2,ELF4,ELF5,EML1,EMP1,EMP2,EMX2,ENPEP,ENTPD5,EPHA2,EPHB1,EPS15,EPS8,ERBB2,ERBB4,ERCC1,ERCC2,EREG,ERG,ERN1,ESR1,ESR2,ETV6,EVI5,F2RL1,FABP7,FAM83A,FAM83B,FAM83D,FAP,FBXL7,FBXW8,FER,FERMT1,FES,FGF1,FGF10,FGF13,FGF4,FGF5,FGF6,FGF7,FGF8,FGFR1,FGFR2,FGFR3,FIGF,FIGNL1,FKBP1B,FLT3,FOXC1,FOXC2,FOXN1,FPGS,FRAT2,FRS2,FSCN1,FSHB,FTSJ2,FURIN,FYN,FZD3,FZD6,GAB1,GAPT,GAS6,GBX2,GCG,GFI1B,GINS1,GINS4,GLI2,GLI3,GLUL,GMNC,GNAI2,GNAT1,GNB1,GNG2,GNL3,GOLPH3,GPC3,GPC4,GPX1,GRHL2,GRN,GRPR,GSTP1,HAND2,HDGF,HELLS,HGF,HHEX,HHIP,HLCS,HMGA2,HMGB1,HMOX1,HNF1B,HOOK3,HOXB4,HPRT1,HRAS,HSPD1,HTR1A,ID2,ID4,IFI16,IFLTD1,IFNA1,IFNA10,IFNA13,IFNA14,IFNA16,IFNA17,IFNA2,IFNA21,IFNA4,IFNA5,IFNA6,IFNA7,IFNA8,IFNAR2,IFNB1,IFNE,IFNK,IFNW1,IGF1,IGF2BP1,IGFBP3,IGFBP4,IGFBP5,IGSF8,IL10,IL15,IL15RA,IL1A,IL23A,IL2RA,IL5RA,IL6,IL7R,ILK,IMPDH1,IMPDH2,INSIG1,INSL4,IRF2,IRF6,IRS2,ISG20,ITGA2,ITGB1BP1,ITPKB,JUNB,KAT2A,KCNA1,KDM1A,KHDRBS1,KIF14,KIF15,KIF2C,KIT,KITLG,KLF10,KLK8,KRT16,KRT2,LAMA5,LARP1,LEF1,LGI1,LGI4,LGR4,LGR5,LHX5,LHX9,LIG4,LILRB1,LIPA,LIPG,LOXL2,LRP1,LRP2,LRP6,LRRC17,LTK,LY86,MALT1,MAP2K1,MAP2K2,MAP3K11,MAP4K1,MAPK1,MAPRE1,MAPRE2,MAS1,MATK,MCM10,MCM7,MDM4,MECOM,MED1,MEF2C,MEGF10,MELK,MET,MIA,MIF,MKI67,MMP14,MMP16,MNAT1,MORF4L1,MPL,MRE11A,MS4A1,MSX1,MTCP1,MTSS1,MUSTN1,MXD1,MYH10,NAA35,NAA60,NAB2,NASP,NBN,NCAPG2,NCSTN,NDE1,NDEL1,NDP,NDRG4,NES,NEUROD4,NF2,NKAP,NKX2-5,NKX3-1,NKX6-1,NOTCH1,NOV,NOX5,NPPC,NPR3,NPY,NR4A3,NR6A1,NRARP,NRD1,NRG1,NUDC,NUMB,NUMBL,OCA2,ORC3,OSM,OSR1,OSR2,P2RX7,PA2G4,PAFAH1B1,PAK1IP1,PAK4,PAK7,PALB2,PAX1,PCM1,PCNA,PDAP1,PDGFRB,PDK1,PDPN,PDS5B,PDXK,PELO,PEMT,PENK,PES1,PICALM,PIK3CB,PIK3CG,PIM1,PIM2,PITX2,PLCE1,PLCL2,PLK1,PLXNB2,POC1B,POLA1,POLR3G,POU3F2,POU3F3,PPARD,PPP1R8,PPP3CB,PRDM1,PRDM4,PRDX1,PRG4,PRKAR1A,PRKCD,PRKD1,PRKDC,PRKX,PRL,PRMT5,PROK2,PROX1,PRPF19,PSEN1,PSMB10,PSMG1,PTCH1,PTEN,PTK2B,PTPRC,PURB,PYY,RAB10,RAC1,RACGAP1,RAF1,RAG2,RAPGEF3,RASGRF1,RASGRP4,RBBP7,RC3H1,RC3H2,REG1B,REG3A,RERE,RETNLB,RHBDF1,RIPK2,RNF43,RORA,ROS1,RPGRIP1,RPL23A,RPS27,RPS6,RPS6KA1,RRM1,RRN3,RUNX1,RXRA,RYK,S100B,SALL4,SART3,SATB1,SBDS,SCARB1,SCRIB,SDR16C5,SEMA5A,SERPINF1,SETMAR,SFRP2,SH2D2A,SHH,SIDT2,SIPA1,SIX1,SIX2,SIX3,SKI,SKP2,SLAMF1,SLAMF6,SLC11A1,SLC29A2,SLC39A5,SMAD1,SMAD4,SOX11,SOX4,SOX5,SOX9,SPHK2,SRA1,SRC,SRRT,STAT1,STAT3,STAT6,STC1,STIL,SYK,TACC1,TACC2,TACC3,TACSTD2,TAF8,TBK1,TBX1,TBX20,TCF19,TCF7L2,TEAD3,TEK,TFDP1,TGFB1,TGFB2,TGFBI,TGFBR3,THAP1,THPO,TK1,TLR4,TNF,TNFRSF17,TNFRSF4,TNFSF11,TNFSF13B,TNFSF14,TNFSF18,TNFSF4,TNFSF8,TNFSF9,TP53,TP63,TPX2,TRAIP,TRIM27,TRIM71,TRNP1,TSPAN1,TSPO,TUSC2,TWIST1,TXLNA,TXN,TXNRD1,TYMS,TYR,UBE2L3,UBE2V2,UBR5,UCHL1,UCN2,UHRF2,UNCX,USP13,USP28,USP8,USPL1,VTI1B,WDR12,WNT1,WNT10B,WNT16,WNT2,WNT2B,WNT3A,WNT4,WNT5A,WNT7A,WNT7B,XBP1,XRCC5,YAP1,YME1L1,ZEB1,ZEB2,ZFP36L1,ZFP36L2,ZMYND11,ZNF259,ZNF503,ZNRF3
GO:DOUBLE_STRAND_BREAK_REPAIR	http://www.broadinstitute.org/gsea/msigdb/cards/GO_DOUBLE_STRAND_BREAK_REPAIR	153	0.0098422	0.844658	1	1	ACTR5,APBB1,APLF,APTX,ATM,BABAM1,BARD1,BLM,BRCA1,BRCA2,BRCC3,BRE,BRIP1,C9orf142,CCDC155,CDC45,CDC7,CDCA5,CHEK2,CIB1,DCLRE1A,DCLRE1B,DCLRE1C,DDX1,DMC1,DNA2,DTX3L,ERCC1,ERCC4,ESCO2,EXD2,EYA1,EYA3,FAM175A,FAN1,FBXO18,FEN1,GEN1,GGN,GINS2,GINS4,H2AFX,HELQ,HERC2,HIST1H4A,HIST1H4B,HIST1H4C,HIST1H4D,HIST1H4E,HIST1H4F,HIST1H4H,HIST1H4I,HIST1H4J,HIST1H4K,HIST1H4L,HIST3H3,HIST4H4,HUS1,HUS1B,INO80,KAT5,KDM2A,KIAA0430,LIG3,LIG4,MAD2L2,MCM8,MCM9,MDC1,MLH1,MMS22L,MORF4L1,MRE11A,MSH2,NBN,NHEJ1,NSMCE1,NSMCE2,PALB2,PAPD7,PARP1,PARP3,PARP9,PAXIP1,PIAS4,POLA1,POLL,POLM,POLN,POLQ,PRKDC,PRPF19,PSMD14,RAD21,RAD21L1,RAD50,RAD51,RAD51AP1,RAD51B,RAD51C,RAD51D,RAD52,RAD54B,RAD54L,RBBP8,REC8,RECQL,RECQL4,RECQL5,RIF1,RNF138,RNF168,RNF8,RPA1,RPA2,RPA3,SETMAR,SETX,SFPQ,SFR1,SHFM1,SLX1A,SLX1B,SLX4,SMARCA5,SMARCAD1,SMC5,SMC6,SUMO1,SWI5,TDP1,TDP2,TONSL,TP53BP1,TRIP13,UBE2N,UBE2V2,UIMC1,UVRAG,VCP,WDR48,WHSC1,WRN,XRCC1,XRCC2,XRCC3,XRCC4,XRCC5,XRCC6,XRCC6BP1,YY1,ZFYVE26,ZSWIM7
GO:PERICARDIUM_DEVELOPMENT	http://www.broadinstitute.org/gsea/msigdb/cards/GO_PERICARDIUM_DEVELOPMENT	18	0.0099491	0.844658	1	1	BMP2,CCM2,DLL4,FLRT3,HAND2,HEG1,LRP6,NKX2-6,NOTCH1,RPGRIP1L,SETD2,SMAD2,SMAD3,SOS1,TBX20,TBX5,WNT5A,WT1
GO:INVADOPODIUM	http://www.broadinstitute.org/gsea/msigdb/cards/GO_INVADOPODIUM	11	0.009967	0.844658	1	1	AFAP1L1,DPP4,FAP,FSCN1,ITGA3,ITGB1,NOX1,PAK1,PLAUR,RUFY3,SVIL
GO:EYE_DEVELOPMENT	http://www.broadinstitute.org/gsea/msigdb/cards/GO_EYE_DEVELOPMENT	316	0.010075	0.844658	1	1	ABCB5,ACHE,ACTL6A,ACVR2B,ACVRL1,ADAMTS18,AGTPBP1,AHI1,ALDH1A3,AQP5,ARHGAP35,ARHGEF15,ARID1A,ARL6,ATF6,ATOH7,ATP2B1,ATP2B4,ATP8A2,AXIN1,B9D1,BAK1,BAX,BBS4,BBS7,BCAR3,BCL11B,BFSP1,BFSP2,BLOC1S3,BMP4,BMP6,BMP7,BMPR1B,BMPR2,CABP4,CACNA1C,CALB1,CASP2,CC2D2A,CCDC66,CDK2,CDK4,CDKN1C,CDON,CEP290,CHD7,CHRDL1,CLCN2,CLIC4,CLN8,COL4A1,COL5A1,COL5A2,COL8A1,COL8A2,CRB1,CRYBA1,CRYBA2,CRYBA4,CRYBB2,CRYGA,CRYGB,CRYGD,CRYGS,CTNNB1,CTNS,CYP1A1,CYP1B1,DLG1,DLL1,DRD4,DSCAM,EFEMP1,EGFR,EPHA2,EPHB1,EPHB2,FASLG,FBN1,FBN2,FGF10,FGF9,FJX1,FKBP8,FOXC1,FOXC2,FOXE3,FOXF2,FOXL2,FOXN4,FOXP2,FRS2,FSCN2,FZD4,FZD5,FZR1,GATA3,GDF11,GJA1,GLI3,GNAT1,GNAT2,GNB1,GNGT1,GPD2,GPM6A,GRHL2,GRHL3,GRM6,HCN1,HDAC1,HDAC2,HES5,HIF1A,HIPK1,HIPK2,HMGB1,HNRNPK,HPCA,HSF4,IFT122,IFT140,IL4,IMPDH1,IMPDH2,INHBA,JAG1,JMJD6,JUN,KDM5B,KERA,KLF4,LAMB2,LAMC3,LHX1,LHX2,LIF,LIM2,LPCAT1,LRP5,LRP6,MAB21L1,MAB21L2,MAF,MAN2A1,MAX,MDM1,MED1,MEGF11,MEIS1,MEIS2,MERTK,MFAP2,MFN2,MFRP,MIP,MTERFD2,MTNR1A,MTNR1B,MYF5,MYH10,MYH15,MYO7A,NAGLU,NDP,NES,NEUROD1,NEUROD4,NF1,NF2,NHS,NINJ1,NIPBL,NKD1,NPHP1,NPHP4,NR2E1,NRL,NRP1,NTRK2,NTRK3,OLFM3,OSR2,PAX2,PAX4,PAX6,PDE6B,PDE6C,PDGFRA,PDGFRB,PFDN5,PHACTR4,PITX2,PITX3,PKNOX1,POU4F2,PPP1R13L,PPP2R3A,PRDM1,PRKCI,PROM1,PROX1,PRPH2,PRSS56,PSEN1,PTF1A,PTN,PTPRM,PVRL1,PVRL3,PYGO2,RAB11FIP4,RAB18,RAB3GAP1,RARA,RARB,RARG,RAX,RBP4,RCN1,RD3,RDH10,RDH13,RET,RHO,RHOJ,RING1,ROM1,RORB,RP1,RP1L1,RPE65,RPGRIP1,RPGRIP1L,RRM1,RS1,RXRA,SALL2,SCO2,SDK1,SDK2,SERPINF1,SH3PXD2B,SHH,SHROOM2,SIPA1L3,SIX3,SIX5,SIX6,SKI,SKIL,SLC17A7,SLC17A8,SLC25A25,SLC39A5,SLC4A5,SLC7A11,SLITRK6,SMAD3,SMARCA4,SMARCD3,SMOC1,SOS1,SOX1,SOX11,SOX2,SOX8,SOX9,SP3,SRF,STAT3,STRA6,TBC1D20,TBX2,TDRD7,TFAP2A,TFAP2B,TGFB1,TGFB2,TGFBR1,TGFBR2,TGIF2,TH,THY1,TMOD1,TOPORS,TRAF3IP1,TRPM1,TSKU,TSPAN12,TUB,TULP1,TULP3,TWIST1,TWSG1,UNC45B,VAX1,VEGFA,VIM,VSX1,WDPCP,WDR19,WNT16,WNT2,WNT2B,WNT5A,WNT5B,WNT6,WNT7A,WNT7B,WNT9A,WNT9B,WT1,ZEB1,ZNF513
GO:N_ACETYLTRANSFERASE_ACTIVITY	http://www.broadinstitute.org/gsea/msigdb/cards/GO_N_ACETYLTRANSFERASE_ACTIVITY	78	0.0106	0.844658	1	1	AANAT,ARRB1,ATAT1,ATF2,BAZ1A,BRCA2,CDYL,CLOCK,CREBBP,CSRP2BP,EDF1,ELP3,ELP4,EP300,EPC1,ESCO1,ESCO2,GNPNAT1,GTF3C4,HAT1,HCFC1,HGSNAT,ING3,KAT2A,KAT2B,KAT5,KAT6A,KAT6B,KAT7,KAT8,MCRS1,MED24,NAA10,NAA11,NAA15,NAA16,NAA20,NAA25,NAA30,NAA40,NAA50,NAA60,NAGS,NAT1,NAT10,NAT14,NAT2,NAT6,NAT8,NAT8L,NAT9,NCOA1,NCOA2,NCOA3,OGT,PHF20,SAP130,SAT1,SAT2,SATL1,SMARCE1,SRCAP,SUPT3H,SUPT7L,TADA1,TADA2A,TADA2B,TADA3,TAF1,TAF10,TAF12,TAF1L,TAF5,TAF5L,TAF6L,TAF9,USP22,WDR5
GO:REGULATION_OF_DNA_BINDING	http://www.broadinstitute.org/gsea/msigdb/cards/GO_REGULATION_OF_DNA_BINDING	93	0.010749	0.844658	1	1	ACD,ANKRD33,BCL3,CALM1,CALM2,CALM3,CEBPG,CPNE1,CSNK2B,CTNNB1,CTNNBIP1,DDIT3,DOT1L,E2F1,EDF1,EGF,EP300,ERCC2,GATA1,GATA3,GZMA,HABP4,HAND1,HAND2,HDAC2,HES1,HEY1,HEY2,HIPK2,HJURP,HMGA2,HMGB1,HMGB2,HMOX1,ID1,ID2,IFI16,IGF1,IRF4,ISL1,ITGA2,JAK2,JUN,KAT2A,KDM1A,KLF4,LEF1,LHX2,LIF,MAD2L2,MDFI,MMP9,MSX1,MSX2,MYOCD,NEK2,NEUROD1,NFIB,NFKBIA,NME1,NSD1,PARK2,PARK7,PARP1,PDX1,PER2,PINX1,PITX2,PLAUR,PPARA,RSF1,SIN3A,SIRT2,SKI,SMO,SOX11,SP100,SRI,SUMO1,TFAP4,TGFB1,TNKS,TRAF6,TRIM6,TWIST1,TXN,WFIKKN1,WFIKKN2,WNT3A,ZBTB7C,ZFP90,ZNF462,ZNF675
GO:GLYCOPROTEIN_COMPLEX	http://www.broadinstitute.org/gsea/msigdb/cards/GO_GLYCOPROTEIN_COMPLEX	21	0.010819	0.844658	1	1	CAV3,DAG1,DMD,FKRP,KRT19,KRT8,MAGEE1,PGM5,SGCA,SGCB,SGCD,SGCE,SGCG,SGCZ,SNTA1,SNTB1,SNTB2,SNTG1,SNTG2,SSPN,UTRN
GO:APOPTOTIC_NUCLEAR_CHANGES	http://www.broadinstitute.org/gsea/msigdb/cards/GO_APOPTOTIC_NUCLEAR_CHANGES	24	0.010885	0.844658	1	1	ACIN1,ACVR1C,BLCAP,CASP3,CDK5RAP3,CECR2,DEDD2,DFFA,DFFB,DICER1,DNASE1L3,DNASE2,DNASE2B,ENDOG,ERN2,FOXL2,H1F0,HMGB1,HMGB2,KPNA1,KPNB1,SHARPIN,TARDBP,TOP2A
GO:MICROTUBULE_PLUS_END	http://www.broadinstitute.org/gsea/msigdb/cards/GO_MICROTUBULE_PLUS_END	15	0.011165	0.844658	1	1	CDK5RAP2,CKAP5,CLASP1,CLASP2,CLIP1,DST,KIF18B,KIF2C,MAPRE1,MAPRE2,MAPRE3,MYO5A,NCKAP5L,SLAIN2,SPAG5
GO:N_ACETYLGLUCOSAMINE_METABOLIC_PROCESS	http://www.broadinstitute.org/gsea/msigdb/cards/GO_N_ACETYLGLUCOSAMINE_METABOLIC_PROCESS	16	0.011205	0.844658	1	1	AMDHD2,CHST2,CHST4,CHST5,CHST6,CHST7,EXTL2,GNE,GNPDA1,GNPDA2,GNPNAT1,LARGE,MGEA5,NAGK,NANP,RENBP
GO:DNA_LIGATION_INVOLVED_IN_DNA_REPAIR	http://www.broadinstitute.org/gsea/msigdb/cards/GO_DNA_LIGATION_INVOLVED_IN_DNA_REPAIR	12	0.011272	0.844658	1	1	C9orf142,HMGB1,HMGB2,LIG1,LIG3,LIG4,PARP1,PARP2,PARP3,POLB,XRCC1,XRCC4
GO:GANGLIOSIDE_METABOLIC_PROCESS	http://www.broadinstitute.org/gsea/msigdb/cards/GO_GANGLIOSIDE_METABOLIC_PROCESS	26	0.01129	0.844658	1	1	B4GALNT1,C20orf173,CLN6,GM2A,HEXB,ITGB8,NEU1,NEU2,NEU3,NEU4,ST3GAL1,ST3GAL2,ST3GAL3,ST3GAL4,ST3GAL5,ST3GAL6,ST6GALNAC1,ST6GALNAC2,ST6GALNAC3,ST6GALNAC4,ST6GALNAC5,ST6GALNAC6,ST8SIA2,ST8SIA3,ST8SIA4,ST8SIA6
GO:EMBRYONIC_ORGAN_MORPHOGENESIS	http://www.broadinstitute.org/gsea/msigdb/cards/GO_EMBRYONIC_ORGAN_MORPHOGENESIS	275	0.011311	0.844658	1	1	ABR,ACVR1,AHI1,ALDH1A3,ALX1,ALX3,ALX4,ARID1A,ARL13B,ATOH1,ATP2B2,ATP8A2,AXIN1,BBS4,BBS5,BBS7,BCR,BMP4,BMP7,C2CD3,CCDC103,CCDC39,CCDC40,CELSR1,CEP290,CHD7,CHRNA10,CHRNA9,CHST11,CLIC5,COL11A1,COL2A1,CRB2,CTHRC1,CTNNB1,DLG1,DLL1,DLX2,DLX5,DLX6,DNAAF1,DSCAML1,DVL1,DVL2,DVL3,EDN1,EFEMP1,EFNA1,EIF4A3,ENG,EPHA2,EPHB2,EYA1,FBN1,FBN2,FGF10,FGF8,FGF9,FGFR1,FGFR2,FLVCR1,FOLR1,FOXC2,FOXE1,FOXF1,FOXF2,FOXH1,FOXI1,FOXL2,FOXN4,FRS2,FRZB,FUZ,FZD2,FZD3,FZD5,FZD6,GATA2,GATA3,GATA4,GBX2,GJA1,GJB6,GLI1,GLI2,GLI3,GNAS,GRHL2,GRHL3,GSC,HAND1,HAND2,HES1,HESX1,HIF1A,HIPK1,HIPK2,HLX,HMX2,HMX3,HNF1B,HOXA1,HOXA11,HOXA2,HOXA3,HOXA5,HOXA6,HOXA7,HOXB1,HOXB2,HOXB3,HOXB4,HOXB5,HOXB6,HOXB7,HOXB8,HOXC11,HOXC4,HOXC9,HOXD10,HOXD3,HOXD4,HOXD9,HPN,HYAL1,ID2,IFT172,IFT52,IFT57,IHH,INSIG1,INSIG2,ITGA8,KCNQ4,KDM6A,LBX1,LHFPL5,LHX1,LRIG1,LRIG3,MAFB,MAPK1,MAPK3,MDFI,MED12,MEF2C,MEGF8,MESP1,MFAP2,MIB1,MICAL2,MKKS,MMP14,MMP16,MSX1,MTHFD1,MTHFD1L,MYCN,MYF5,MYO15A,MYO7A,NAGLU,NDRG4,NDST1,NEUROD1,NEUROG1,NIPBL,NKX2-5,NKX3-2,NODAL,NOG,NOTCH1,NOTO,NPHP3,NR4A3,NRP1,NTN1,OSR1,OSR2,OTX1,OVOL2,PAX2,PAX5,PAX6,PAX8,PCGF2,PDGFRA,PDZD7,PHACTR4,PITX2,PKD2,POU3F4,POU4F3,PRKRA,PROX1,PRRX1,PSEN1,PTK7,PTPRQ,RAC1,RARB,RARG,RBP4,RDH10,ROR2,RPL38,RUNX2,RYR2,SALL1,SATB2,SCRIB,SEC24B,SETD2,SETDB2,SHH,SHOX2,SIX1,SIX2,SIX3,SIX4,SLC39A1,SLC39A3,SLC9A3R1,SLITRK6,SMAD2,SMAD3,SMO,SOBP,SOD1,SOX11,SOX17,SOX18,SOX9,SP3,SPEF2,SPRY2,SRF,STIL,STRA6,STRC,SUFU,T,TBX1,TBX15,TBX2,TBX20,TBX3,TCAP,TCF21,TCF7,TFAP2A,TGFB3,TGFBR1,TGFBR2,TH,TMED2,TMIE,TSHZ1,TULP3,TWIST1,USH1G,VANGL2,WDPCP,WDR19,WNT1,WNT11,WNT16,WNT3A,WNT5A,WNT9A,WNT9B,YAP1,ZEB1,ZIC1,ZIC3
GO:DISTAL_TUBULE_DEVELOPMENT	http://www.broadinstitute.org/gsea/msigdb/cards/GO_DISTAL_TUBULE_DEVELOPMENT	12	0.011444	0.844658	1	1	CALB1,JAG1,KLHL3,NOTCH1,PAX2,PAX8,PKD1,PKD2,POU3F3,TFAP2B,UMOD,WNK4
GO:REGULATION_OF_VASCULATURE_DEVELOPMENT	http://www.broadinstitute.org/gsea/msigdb/cards/GO_REGULATION_OF_VASCULATURE_DEVELOPMENT	224	0.011449	0.844658	1	1	ACVRL1,ADM,ADM2,ADRB2,AGGF1,AGT,ALOX12,AMOT,ANGPT2,ANGPT4,ANGPTL3,ANGPTL4,ANXA3,APOH,AQP1,ASB4,BAI1,BAI2,BAI3,BMP4,BMP7,BRCA1,BTG1,C19orf10,C3,C5,C5AR1,C6,CCBE1,CCL11,CCL2,CCL5,CCR2,CCR3,CD34,CELA1,CHI3L1,CHRNA7,CIB1,CMA1,COL4A2,COL4A3,CTH,CTNNB1,CTSH,CX3CR1,CXCL10,CXCL13,CXCR3,CYP1B1,CYSLTR2,DAB2IP,DCN,DDAH1,DLL1,DLL4,ECM1,ECSCR,EFNA1,EGLN1,EGR1,EMP2,ENG,ENPP2,EPHA1,EPHA2,ERAP1,ERBB2,ETS1,F3,FASLG,FGF1,FGF18,FGF2,FLT1,FOXC1,FOXC2,FOXO4,GATA2,GATA4,GATA6,GHRL,GPR124,GPR4,GREM1,HDAC5,HDAC7,HDAC9,HEY1,HEY2,HGF,HHEX,HIF1A,HIF1AN,HIPK1,HIPK2,HMGB1,HMOX1,HOXA5,HRG,HSPB1,HTATIP2,HYAL1,ID1,IL17F,IL1A,IL1B,IL6,IL8,ISL1,ITGA5,ITGB1BP1,ITGB2,JAK1,KDR,KIT,KLF4,KLK3,KRIT1,KRT1,LECT1,LEP,LIF,LRG1,MAP2K5,MAPK7,MMRN2,MTDH,MYOCD,NF1,NODAL,NOS3,NOTCH1,NPPB,NPR1,NR2E1,NTRK1,PDCD10,PDCD6,PDCL3,PDE3B,PDGFB,PDGFD,PF4,PGF,PIK3R6,PLCG1,PLXND1,PML,PPP1R15A,PPP1R16B,PRKCA,PRKCB,PRKD1,PRKD2,PROK1,PROK2,PTGER4,PTGIS,PTGS2,PTK2B,PTN,PTPRM,RAMP2,RAP1A,RAPGEF2,RAPGEF3,RHOA,RHOB,RLN2,RNH1,ROCK1,ROCK2,RRAS,RUNX1,SASH1,SEMA3E,SEMA4A,SEMA5A,SERPINB7,SERPINE1,SERPINF1,SFRP1,SFRP2,SIRT1,SP100,SPARC,SPHK1,SPINK5,SRPX2,STAB1,STARD13,STAT1,SULF1,SYNJ2BP,TBXA2R,TEK,TGFBR2,THBS1,THBS2,THBS4,TIE1,TMEM100,TMIGD2,TNFAIP3,TNFRSF12A,TNFSF12,TNMD,TSPAN12,TWIST1,UTS2,UTS2R,VASH1,VASH2,VEGFA,VEGFB,VEGFC,WARS,WNT4,WNT5A,WT1,XDH,ZC3H12A,ZNF304
GO:LONG_TERM_SYNAPTIC_POTENTIATION	http://www.broadinstitute.org/gsea/msigdb/cards/GO_LONG_TERM_SYNAPTIC_POTENTIATION	38	0.011593	0.844658	1	1	BRAF,CRH,CRHR2,DRD1,GFAP,GIP,GRIN2A,ITPR3,LRRTM1,LRRTM2,MAPK1,MECP2,NLGN1,NLGN3,NPTN,NR2E1,NTRK2,PLK2,PRKCZ,PTEN,PTK2B,PTN,RELN,RGS14,RIMS1,S100B,SERPINE2,SLC24A2,SLC8A2,SLC8A3,SNAP25,SNAP47,SNCA,STX3,STX4,SYT12,TNR,VAMP2
GO:NEURON_FATE_SPECIFICATION	http://www.broadinstitute.org/gsea/msigdb/cards/GO_NEURON_FATE_SPECIFICATION	31	0.011771	0.844658	1	1	ASCL1,ATOH1,DBX1,DLL1,DMRT3,DMRTA2,EVX1,EYA1,FEV,FOXA1,GLI2,GLI3,GSX2,HOXC10,HOXD10,ISL1,ISL2,LBX1,LHX3,MNX1,NKX2-2,NKX6-1,NKX6-2,NTRK3,OLIG3,PAX6,POU4F1,SIX1,SOX1,SUFU,TLX3
GO:ENDOTHELIAL_CELL_MIGRATION	http://www.broadinstitute.org/gsea/msigdb/cards/GO_ENDOTHELIAL_CELL_MIGRATION	55	0.012013	0.844658	1	1	AMOT,APOA1,CDH13,CORO1B,CXCL13,CYP1B1,DPP4,EFNB2,EGR3,EMP2,EPHB4,FAP,FGF2,GIPC1,GPLD1,GPR124,GPX1,GREM1,HMGB1,ID1,ITGB1,ITGB2,KDR,LOXL2,MYH9,NOS3,NOV,NR4A1,NRP1,PAXIP1,PIK3CA,PLEKHG5,PLXND1,PRKX,PRSS3,PTEN,PTK2,PTK2B,PTP4A3,RAB13,RHOA,ROBO1,S100A2,S100P,SCARB1,SCG2,SLIT2,SOX18,SRF,STARD13,STAT1,TDGF1,TGFBR1,TNFSF12,VEGFA
GO:AXON_EXTENSION	http://www.broadinstitute.org/gsea/msigdb/cards/GO_AXON_EXTENSION	35	0.01202	0.844658	1	1	ALCAM,CDK5,DCLK1,DCX,DVL1,EPYC,FMOD,ITGB1,LAMB2,LHX2,MAP1B,MAPT,NDN,NLGN3,NRP1,NRP2,OGN,PLXNB1,POU4F2,POU4F3,PPP3CB,RAPH1,SEMA3A,SEMA3F,SEMA5B,SEMA7A,SLC9A6,SLIT1,SLIT2,SLIT3,SPG11,ULK1,ULK2,USP9X,VCL
GO:SINGLE_STRANDED_RNA_BINDING	http://www.broadinstitute.org/gsea/msigdb/cards/GO_SINGLE_STRANDED_RNA_BINDING	62	0.012031	0.844658	1	1	A1CF,ADARB2,ANXA1,ATXN1,CBX4,CBX6,CBX7,CBX8,CNBP,DDX1,DDX3X,DDX58,DDX60,DHX58,DIS3L2,DLX2,EIF4A3,EIF4B,ENDOV,FMR1,FXR1,HMGB1,HNRNPA1,HNRNPC,HNRNPF,HNRNPH1,HNRNPU,IFIH1,IFIT5,JMJD6,KHDRBS1,KHDRBS2,L1TD1,LONP1,LSM14A,LUZP4,MCRS1,MSI1,MSI2,NXF1,PABPC1,PABPC3,PABPC4,PATL1,PIWIL1,PNPT1,POLR2D,POLR2G,PTBP1,RBM11,RBMXL1,RBPMS,SNRPC,STRBP,SYNCRIP,THRA,TIA1,TLR7,TLR8,U2AF2,ZC3H14,ZFP36
GO:TRANSCRIPTION_FROM_RNA_POLYMERASE_II_PROMOTER	http://www.broadinstitute.org/gsea/msigdb/cards/GO_TRANSCRIPTION_FROM_RNA_POLYMERASE_II_PROMOTER	696	0.012048	0.844658	1	1	ABT1,ADRM1,AFF4,AHR,AIRE,AKNA,ALX1,ALX4,AR,ARID3A,ARID3B,ARID4A,ARNT,ARNT2,ARNTL,ARRB1,ARRB2,ASH1L,ASH2L,ATF1,ATF2,ATF3,ATF4,ATF5,ATOH1,BACH1,BACH2,BARHL1,BARHL2,BARX1,BARX2,BATF,BATF3,BCL11B,BHLHA15,BMPR2,BSX,BTF3,C5AR1,CAMTA1,CAMTA2,CASC3,CBFB,CCNC,CCNH,CCNK,CCNT1,CCNT2,CCRN4L,CDC40,CDC73,CDK7,CDK8,CDK9,CDX1,CDX2,CDX4,CEBPA,CEBPB,CEBPD,CEBPE,CEBPG,CEBPZ,CHTOP,CLOCK,CLP1,COPS2,COPS5,CPSF1,CPSF2,CPSF3,CPSF3L,CPSF7,CREB1,CREB3,CREB3L1,CREB3L2,CREB3L3,CREB3L4,CREB5,CREBBP,CRX,CSRNP1,CSRNP2,CSRNP3,CSTF1,CSTF2,CSTF3,CTCF,CTCFL,CTDP1,CTGF,DACH1,DACH2,DBP,DDIT3,DDX21,DDX39A,DDX39B,DEAF1,DEK,DHX38,DLX2,DLX3,DLX5,DMRT1,DTX1,DVL1,DVL2,E2F2,E2F3,E2F4,EAF2,EBF1,EBF2,EBF3,EBF4,ECD,EGR1,EGR2,EHF,EIF4A3,ELF1,ELF3,ELF4,ELF5,ELK1,ELK3,ELL,ELL2,ELL3,ELP2,ELP3,ELP4,ENY2,EP300,EPAS1,ERCC2,ERCC3,ERCC6,ESR1,ESR2,ESRRA,ESRRB,ESRRG,ETS1,ETV1,ETV2,ETV4,ETV5,ETV6,ETV7,FAM170A,FEV,FEZF2,FIP1L1,FLI1,FLNA,FOS,FOSB,FOSL1,FOXA1,FOXC1,FOXC2,FOXD1,FOXE3,FOXF1,FOXF2,FOXH1,FOXI1,FOXJ1,FOXK2,FOXL2,FOXM1,FOXN1,FOXO3,FOXO4,FUBP1,FUBP3,GABPA,GATA1,GATA2,GATA3,GATA4,GATA5,GATA6,GBX2,GCM1,GFI1B,GLI2,GLI3,GLIS1,GLIS2,GLIS3,GMEB1,GMEB2,GRHL1,GRHL2,GRHL3,GSX1,GTF2A1,GTF2A1L,GTF2B,GTF2E1,GTF2E2,GTF2F1,GTF2F2,GTF2H1,GTF2H3,GTF2H4,GTF2H5,HAND1,HAND2,HCFC1,HEYL,HIF1A,HIF3A,HIVEP1,HIVEP2,HIVEP3,HLF,HLTF,HMGA1,HMGA2,HNF1A,HNF4A,HNF4G,HNRNPK,HOXA10,HOXA5,HOXA7,HOXB5,HOXC11,HOXC13,HOXD13,HOXD8,HSF2,HSF2BP,IKBKAP,IKZF3,INTS1,INTS10,INTS12,INTS2,INTS3,INTS4,INTS5,INTS6,INTS7,INTS8,INTS9,IRF1,IRF2,IRF3,IRF4,IRF7,IRF9,ISL1,JUN,JUNB,JUND,KAT2A,KAT2B,KDM5A,KIAA0947,KLF11,KLF13,KLF15,KLF4,KLF5,LCOR,LCORL,LDB1,LEF1,LEO1,LHX1,LMO2,LMO4,LSM10,LSM11,MAF,MAFA,MAFB,MAFF,MAFG,MAFK,MAGOH,MAML1,MAML2,MAML3,MAX,MAZ,MBD1,MED1,MED10,MED12,MED13,MED14,MED15,MED16,MED17,MED18,MED20,MED23,MED24,MED25,MED26,MED27,MED30,MED31,MED4,MED6,MED7,MED8,MEF2A,MEF2B,MEF2C,MEF2D,MEIS1,MEIS2,MEIS3,MEOX1,MEOX2,MESP1,MITF,MIXL1,MLLT1,MNAT1,MNT,MSC,MSGN1,MSX1,MSX2,MTF1,MYB,MYBL1,MYBL2,MYC,MYF5,MYF6,MYOCD,MYOD1,MYOG,MZF1,NARG2,NCBP1,NCBP2,NCOA6,NCOR1,NDN,NEUROD1,NEUROD2,NEUROD6,NEUROG3,NFAT5,NFATC1,NFATC2,NFATC3,NFATC4,NFE2L1,NFE2L2,NFE2L3,NFIA,NFIB,NFIC,NFIL3,NFIX,NFKB1,NFKB2,NFRKB,NFX1,NFXL1,NFYA,NFYC,NHLH1,NKX2-5,NKX2-8,NKX3-2,NKX6-1,NMI,NOBOX,NOTCH1,NOTCH2,NOTCH3,NOTCH4,NPAS4,NPPA,NR0B1,NR0B2,NR1D1,NR1D2,NR1H2,NR1H3,NR1H4,NR1I2,NR1I3,NR2C1,NR2C2,NR2C2AP,NR2E1,NR2F1,NR2F6,NR3C1,NR3C2,NR4A1,NR4A2,NR4A3,NR5A1,NR5A2,NR6A1,NRBF2,NRBP1,NRF1,NRL,NUCKS1,ONECUT1,ONECUT2,ONECUT3,OSR2,OTX1,OTX2,OVOL1,OVOL2,OVOL3,PABPN1,PAF1,PAPOLA,PARP1,PATZ1,PAX1,PAX2,PAX3,PAX5,PAX6,PAX8,PAX9,PBX1,PBX3,PBX4,PCF11,PDX1,PGR,PHAX,PHOX2B,PHRF1,PIR,PITX1,PITX2,PITX3,PKNOX1,PLAG1,PLAGL1,PLAGL2,PLSCR1,PMF1,POLDIP3,POLR2A,POLR2B,POLR2D,POLR2E,POLR2F,POLR2G,POLR2H,POLR2I,POLR2J,POLR2J2,POLR2K,POLR2L,POU1F1,POU2AF1,POU2F1,POU2F2,POU2F3,POU3F2,POU3F4,POU4F1,POU4F2,POU4F3,POU5F1,POU6F2,PPARA,PPARD,PPARG,PPARGC1A,PRDM4,PROP1,PSMC5,PTF1A,PTTG1,RAD21,RARA,RARB,RARG,RAX,RBMX,RBPJ,REL,RELA,REST,RFX4,RFX6,RNGTT,RNMT,RNPS1,RORA,RORB,RORC,RPAP1,RPAP2,RPRD1A,RPRD1B,RPRD2,RREB1,RTF1,RUNX1,RUNX2,RUNX3,RXRA,RXRB,RXRG,SALL2,SALL3,SALL4,SARNP,SCAF1,SETD2,SETX,SIX1,SIX2,SIX3,SIX4,SIX6,SLBP,SLU7,SMAD1,SMAD2,SMAD4,SNAPC1,SNAPC2,SNAPC3,SNAPC4,SNAPC5,SNRPB,SNRPD3,SNRPE,SNRPF,SNRPG,SNW1,SOHLH1,SOHLH2,SOX1,SOX10,SOX11,SOX12,SOX17,SOX18,SOX2,SOX4,SOX5,SOX9,SP1,SPI1,SREBF1,SRF,SRRM1,SRRT,SRSF1,SRSF11,SRSF2,SRSF3,SRSF4,SRSF5,SRSF6,SRSF7,SRSF9,SSRP1,STAG1,STAT3,STAT5B,STK16,SUB1,SUPT16H,SUPT3H,SUPT4H1,SUPT5H,TADA2A,TAF1,TAF10,TAF11,TAF12,TAF13,TAF1A,TAF1C,TAF1L,TAF2,TAF3,TAF4,TAF4B,TAF5,TAF5L,TAF6,TAF7,TAF7L,TAF8,TAF9,TAF9B,TARDBP,TBP,TBPL1,TBX20,TBX5,TCEA1,TCEB1,TCEB2,TCEB3,TCEB3B,TCEB3C,TCEB3CL,TCERG1,TCF21,TCF4,TCFL5,TEAD1,TEAD2,TEAD3,TEAD4,TFAM,TFAP2A,TFAP2B,TFAP2C,TFAP2E,TFAP4,TFE3,TGFB1I1,THOC1,THOC2,THOC3,THOC5,THOC6,THOC7,THRA,THRAP3,THRB,TLX1,TMF1,TP53,TP63,TP73,TRIM24,TRIM28,TRIM29,TRIP11,TRIP13,TRIP4,TRPS1,TSC22D1,TTF2,TXK,U2AF2,UPF3B,USF1,USF2,VDR,VEZF1,WT1,WWP2,WWTR1,XBP1,YAP1,YBX1,YBX2,ZBTB1,ZBTB32,ZBTB7B,ZC3H11A,ZC3H8,ZEB2,ZFAT,ZFHX3,ZGLP1,ZIC1,ZIC3,ZNF136,ZNF143,ZNF148,ZNF202,ZNF292,ZNF345,ZNF45,ZNF473,ZNF516,ZNF639,ZNF750,ZNF768,ZNF831,ZSCAN21
GO:RAGE_RECEPTOR_BINDING	http://www.broadinstitute.org/gsea/msigdb/cards/GO_RAGE_RECEPTOR_BINDING	11	0.012415	0.844658	1	1	FPR1,HMGB1,HMGB2,S100A12,S100A13,S100A4,S100A7,S100A8,S100A9,S100B,S100P
GO:CELLULAR_CARBOHYDRATE_METABOLIC_PROCESS	http://www.broadinstitute.org/gsea/msigdb/cards/GO_CELLULAR_CARBOHYDRATE_METABOLIC_PROCESS	134	0.01257	0.844658	1	1	ABHD10,AGL,AKR1B1,AKT1,AKT2,ALG1,ANGPTL3,B3GNT1,B3GNT2,B3GNT3,B3GNT4,B3GNT8,B4GALT1,CALM1,CALM2,CALM3,COQ2,COQ3,CPS1,CSGALNACT1,CSGALNACT2,DAK,DGAT2,ENOSF1,EPM2A,EXT1,EXT2,G6PC,GAA,GAL3ST3,GALK1,GALK2,GANC,GBE1,GCK,GK,GK2,GK5,GLB1,GNE,GNMT,GNPTAB,GNPTG,GOT1,GPD2,GSK3A,GSK3B,GYG1,GYG2,GYS1,GYS2,HAS1,HAS2,HAS3,HK1,HK2,HK3,HKDC1,IDH1,IDH2,IDUA,IL6ST,IMPA1,IMPA2,IMPAD1,INPP1,INPP5E,INPP5K,IPPK,ISYNA1,ITPKA,KHK,LALBA,LEP,MECP2,MGAM,MIOX,MOGAT1,MOGAT2,MOGAT3,MTMR2,MTMR7,NAGK,NANS,NHLRC1,NR1D1,PCDH12,PCK1,PER2,PFKFB1,PFKFB2,PFKFB3,PFKFB4,PFKM,PGD,PGM1,PGM2,PGM5,PGP,PHKA1,PHKA2,PHKB,PHKG1,PHKG2,PPIP5K1,PPP1CA,PPP1CB,PPP1CC,PPP1R1A,PPP1R2,PPP1R3A,PPP1R3B,PPP1R3C,PPP1R3D,PPP1R3E,PRKAG2,PRKAG3,PTEN,PYGB,PYGL,PYGM,RBKS,RPE,RPS27A,SLC2A1,SLC5A3,SORD,STK40,SYNJ1,UBA52,UBB,UBC,UGP2,XYLB
GO:INTERACTION_WITH_SYMBIONT	http://www.broadinstitute.org/gsea/msigdb/cards/GO_INTERACTION_WITH_SYMBIONT	52	0.012618	0.844658	1	1	APCS,APOE,AQP1,AZU1,CAMP,CASP8,CAV2,CCL3,CCL4,CCL5,CCNK,CFL1,CHD1,CTSG,DDB1,EIF2AK4,ELANE,EP300,GPX1,HDAC1,HMGA2,HPN,INPP5K,JUN,LEF1,LTF,MBL2,PARK2,PC,POU2F3,PPIB,PTX3,RAB9A,REST,SMARCA4,SMARCB1,SNW1,SP1,STOM,SUGT1,TAF11,TARDBP,TBC1D20,TFAP4,TREM1,TUSC2,VAPA,VAPB,YTHDC2,ZC3H12A,ZNF502,ZNF639
REACTOME:PRE_NOTCH_TRANSCRIPTION_AND_TRANSLATION	http://www.broadinstitute.org/gsea/msigdb/cards/REACTOME_PRE_NOTCH_TRANSCRIPTION_AND_TRANSLATION	23	0.012632	0.844658	1	1	CCND1,CREBBP,E2F1,E2F3,EP300,JUN,KAT2A,KAT2B,MAML1,MAML2,MAML3,MAMLD1,MOV10,NOTCH2,NOTCH3,NOTCH4,RBPJ,SNW1,TFDP1,TNRC6A,TNRC6B,TNRC6C,TP53
KEGG:GLYCOSAMINOGLYCAN_BIOSYNTHESIS_HEPARAN_SULFATE	http://www.broadinstitute.org/gsea/msigdb/cards/KEGG_GLYCOSAMINOGLYCAN_BIOSYNTHESIS_HEPARAN_SULFATE	26	0.012722	0.844658	1	1	B3GALT6,B3GAT1,B3GAT2,B3GAT3,B4GALT7,EXT1,EXT2,EXTL1,EXTL2,EXTL3,GLCE,HS2ST1,HS3ST1,HS3ST2,HS3ST3A1,HS3ST3B1,HS3ST5,HS6ST1,HS6ST2,HS6ST3,NDST1,NDST2,NDST3,NDST4,XYLT1,XYLT2
GO:REGULATION_OF_DNA_METHYLATION	http://www.broadinstitute.org/gsea/msigdb/cards/GO_REGULATION_OF_DNA_METHYLATION	16	0.012919	0.844658	1	1	BRCA1,DNMT1,DNMT3A,GRHL2,GSK3B,H1FOO,KDM1B,MBD1,MBD3,MECP2,MIS18A,MPHOSPH8,PIK3CA,PRDM14,PRMT5,SPI1
GO:MYELOID_LEUKOCYTE_DIFFERENTIATION	http://www.broadinstitute.org/gsea/msigdb/cards/GO_MYELOID_LEUKOCYTE_DIFFERENTIATION	93	0.012987	0.844658	1	1	ACP5,ANXA2,BATF,BATF2,BATF3,BMP4,CAMK4,CASP10,CASP8,CBFA2T3,CCL19,CCR7,CD109,CD86,CDC42,CEBPA,CEBPE,CSF1,CSF1R,CSF2,CSF3,CTNNB1,DHRS2,EFNA2,EIF2AK1,EPHA2,F2RL1,FAM20C,FARP2,FOXP1,GAB2,GAB3,GATA1,GATA2,GATA3,GLO1,GPC3,HHEX,IFI16,IL25,IL31RA,IL4,IRF4,JAGN1,JUN,JUNB,KDM1A,KIT,L3MBTL3,LEF1,LGALS9,LRRK1,LTBR,MAPK14,MED1,MEF2C,MMP9,MYH9,NKAP,NKX2-3,OSTM1,PAFAH1B1,PARP1,PDE1B,PDE2A,PIK3CD,PIR,PPARG,PRTN3,PSEN1,RBPJ,RELB,SBNO2,SH3PXD2A,SIRT1,SNX10,SP3,SPI1,SRC,TAL1,TFRC,TGFB1,TGFBR2,THOC5,TNF,TNFRSF11A,TNFSF11,TNFSF9,TRAF6,TSPAN2,UBD,VEGFA,ZFPM1
GO:REGULATION_OF_MESONEPHROS_DEVELOPMENT	http://www.broadinstitute.org/gsea/msigdb/cards/GO_REGULATION_OF_MESONEPHROS_DEVELOPMENT	26	0.013001	0.844658	1	1	AGT,AGTR2,BASP1,BMP4,GATA3,GDNF,GREM1,HNF1B,HOXB7,LGR4,LHX1,MAGED1,NOG,PAX2,PAX8,SIX1,SIX2,SIX4,SMO,SOX8,SOX9,TACSTD2,TGFB1,VEGFA,WNT2B,WT1
GO:CARDIOVASCULAR_SYSTEM_DEVELOPMENT	http://www.broadinstitute.org/gsea/msigdb/cards/GO_CARDIOVASCULAR_SYSTEM_DEVELOPMENT;GO:CIRCULATORY_SYSTEM_DEVELOPMENT;http://www.broadinstitute.org/gsea/msigdb/cards/GO_CIRCULATORY_SYSTEM_DEVELOPMENT	763	0.013063	0.844658	1	1	AAMP,ACTA2,ACTC1,ACTN2,ACVR1,ACVR2B,ACVRL1,ADAM15,ADAM19,ADAM8,ADAMTS1,ADAMTS6,ADAP2,ADIPOR2,ADM,ADM2,ADRA1A,ADRBK1,AGGF1,AGT,AGTR2,AHI1,AHR,AIMP1,AKAP13,AKT1,ALPK3,AMOT,ANG,ANGPT1,ANGPT2,ANGPT4,ANGPTL3,ANGPTL4,ANGPTL6,ANK2,ANKRD1,ANKRD17,ANP32B,ANPEP,ANXA2,AP1B1,AP2B1,APLNR,APOB,APOD,APOE,APOLD1,ARHGAP22,ARHGAP24,ARHGEF15,ARID1A,ARL13B,ARMC4,ASXL1,ATF2,ATG5,ATM,ATP5B,ATP7A,ATPIF1,AXIN2,B4GALT1,B9D1,BAK1,BAX,BBS4,BBS5,BBS7,BCAS3,BCOR,BICC1,BMP10,BMP2,BMP4,BMPER,BMPR1A,BMPR2,BVES,C19orf10,C1GALT1,C2CD3,C3orf58,C5orf42,CACNA1C,CAD,CALCRL,CALR,CAMK2D,CASP3,CAV1,CAV3,CBY1,CC2D2A,CCBE1,CCDC103,CCDC39,CCDC40,CCL2,CCM2,CCNB1,CD34,CDC42,CDH13,CDH2,CDH5,CDK1,CDKL1,CDX2,CDX4,CEACAM1,CHD7,CHRNA3,CIB1,CITED1,CITED2,CLDN5,CLIC4,COL11A1,COL15A1,COL18A1,COL1A1,COL1A2,COL2A1,COL3A1,COL4A1,COL4A2,COL4A3BP,COL5A1,COL8A1,COL8A2,COX17,CPE,CRB2,CRELD1,CRKL,CSPG4,CSRP3,CTGF,CTNNB1,CUL7,CXADR,CXCL17,CXCR3,CYP1B1,CYR61,DAB2IP,DAND5,DCHS1,DCTN5,DDIT3,DHCR7,DHRS3,DLC1,DLL1,DLL4,DLX3,DNAAF1,DNAH11,DNAH5,DNM2,DSG2,DSP,DVL1,DVL2,DVL3,DYNC2H1,E2F7,E2F8,ECE1,ECE2,ECM1,ECSCR,EDN1,EDNRA,EFNA1,EFNB2,EGF,EGFL7,EGLN1,EGR1,EGR3,EIF2AK3,ELK3,ENG,ENPEP,EOMES,EP300,EPAS1,EPC1,EPGN,EPHA1,EPHA2,EPHB1,EPHB2,EPHB3,EPHB4,EPOR,ERAP1,ERBB2,ERBB3,ERBB4,EREG,ERG,ERRFI1,ESM1,ESX1,ETS1,ETV2,EYA1,FAM105B,FAP,FAT4,FBN1,FBXW7,FBXW8,FGF1,FGF10,FGF12,FGF18,FGF19,FGF2,FGF6,FGF8,FGF9,FGFR1,FGFR2,FGFRL1,FHL2,FHOD3,FIGF,FKBP1A,FLRT2,FLRT3,FLT1,FLT4,FLVCR1,FMNL3,FN1,FOLR1,FOSL1,FOXC1,FOXC2,FOXF1,FOXH1,FOXJ1,FOXL1,FOXN1,FOXN4,FOXO1,FOXS1,FREM2,FRS2,FZD1,FZD2,FZD4,FZD5,FZD8,GAA,GAB1,GALNT11,GATA1,GATA2,GATA3,GATA4,GATA5,GATA6,GBX2,GJA1,GJA4,GJC1,GLI2,GLI3,GLMN,GNA11,GNA13,GNAQ,GPC3,GPI,GPLD1,GPR124,GPR4,GPX1,GREM1,GRHL2,GSK3A,GYS1,HAND1,HAND2,HAS2,HDAC7,HDAC9,HEG1,HES1,HEXIM1,HEY1,HEY2,HEYL,HHEX,HIF1A,HIF3A,HMOX1,HOPX,HOXA1,HOXA3,HOXA7,HOXB13,HOXB3,HPGD,HPSE,HRG,HS6ST1,HSPB11,HSPG2,HTATIP2,HTR2B,ID1,ID2,ID3,IFT122,IFT140,IFT172,IFT52,IFT57,IFT74,IHH,IL18,IL8,ILK,IMMP2L,INSR,IRX4,ISL1,ITGA3,ITGA5,ITGAV,ITGB1,ITGB1BP1,ITGB3,ITGB8,JAG1,JAM3,JMJD6,JUN,JUNB,KAT2A,KCNAB1,KCNJ8,KCNK2,KCNQ1,KDM6A,KDM6B,KDR,KLF5,KRIT1,LAMA5,LBX1,LEF1,LEFTY1,LEMD2,LEP,LEPR,LIF,LMNA,LMO4,LOX,LOXL1,LOXL2,LRP1,LRP2,LRP5,LRP6,LRRC10,LTBP1,LUZP1,LYL1,MAML1,MAP2K1,MAP2K2,MAP2K5,MAP3K3,MAPK1,MAPK14,MAPK3,MARCKS,MB,MBD1,MBD3,MCAM,MDM2,MECP2,MED1,MED12,MEF2A,MEF2BNB,MEF2C,MEF2D,MEGF8,MEIS1,MEOX2,MESP1,MFGE8,MIB1,MICAL2,MIXL1,MKKS,MMP13,MMP14,MMP19,MMP21,MMRN2,MNAT1,MOSPD3,MRE11A,MSX1,MSX2,MTERFD2,MTHFD1,MTOR,MYBPC3,MYH10,MYH11,MYH6,MYH7,MYH9,MYL2,MYL3,MYLK,MYLK2,MYLK3,MYOCD,NAA15,NACA,NCL,NCOA6,NDNF,NDP,NDRG4,NDST1,NDUFS6,NDUFV2,NEBL,NEK8,NEXN,NF1,NFATC4,NIPBL,NKX2-5,NKX2-6,NKX3-1,NODAL,NOS3,NOTCH1,NOTCH2,NOTCH3,NOTCH4,NOTO,NOV,NOX1,NOX4,NOX5,NPHP3,NPPA,NPRL3,NPY1R,NPY2R,NPY5R,NR2F2,NR4A1,NRARP,NRCAM,NRG1,NRP1,NRP2,NRXN1,NRXN3,NSDHL,NTRK2,NTRK3,NUS1,NXN,OBSL1,OLFM1,OSR1,OVOL2,OXCT1,OXT,OXTR,PAM,PARVA,PAX6,PAXIP1,PCNA,PCSK5,PDCD10,PDCD6,PDCL3,PDE3B,PDGFB,PDGFRA,PDGFRB,PDLIM3,PDLIM5,PDPN,PGF,PIK3CA,PIK3CB,PIK3CG,PIK3R6,PITX2,PKD1,PKD2,PKNOX1,PKP2,PLAU,PLCD1,PLCD3,PLCE1,PLN,PLXDC1,PLXND1,PNPLA6,POFUT1,POGLUT1,POU4F1,POU5F1,POU6F1,PPAP2B,PPARA,PPARD,PPARG,PPP1R13L,PPP3CB,PRCP,PRDM1,PRICKLE1,PRKAR1A,PRKCA,PRKD1,PRKD2,PRKDC,PRKX,PROK1,PROK2,PROP1,PROX1,PROX2,PRRX1,PSEN1,PSKH1,PTCD2,PTCH1,PTEN,PTGER4,PTGS2,PTK2,PTK2B,PTK7,PTN,PTPN11,PTPN14,PTPRB,QKI,RAF1,RAMP1,RAMP2,RAPGEF1,RAPGEF2,RAPGEF3,RARA,RARB,RASA1,RASIP1,RB1CC1,RBM15,RBM20,RBP4,RBPJ,RECK,REST,RHOB,RHOJ,RIC8A,RNF213,ROBO1,ROBO4,ROM1,RORA,RPGRIP1L,RPS6KA2,RSPO3,RTN4,RXRA,RYR1,RYR2,S100A7,S1PR1,SALL1,SALL4,SAT1,SAV1,SCG2,SCN5A,SCUBE1,SEC24B,SEMA3C,SEMA3E,SEMA4A,SEMA5A,SENP2,SERPINE1,SERPINF2,SETD2,SETDB2,SFRP2,SGCB,SGCD,SGCG,SGCZ,SGPL1,SH2D2A,SH3PXD2B,SHB,SHC1,SHH,SHOX2,SIN3B,SIRT1,SIRT6,SIX1,SLC12A6,SLC8A1,SLC9A1,SLIT2,SLITRK5,SMAD1,SMAD2,SMAD3,SMAD4,SMAD6,SMAD7,SMARCD3,SMO,SMYD1,SMYD2,SNAI1,SNAI2,SNX17,SOCS3,SORBS2,SOS1,SOX11,SOX17,SOX18,SOX4,SOX6,SOX9,SPARC,SPHK1,SPHK2,SPI1,SPINT1,SRF,SRI,SRPK2,SRPX2,STAB2,STIL,STK11,STK3,STK4,STRA6,SUFU,SYK,T,TAB1,TAB2,TAL1,TAZ,TBX1,TBX2,TBX20,TBX3,TBX4,TBX5,TCAP,TCF21,TCF25,TCF7L2,TDGF1,TEK,TFAP2B,TGFB2,TGFBI,TGFBR1,TGFBR2,TGFBR3,TH,THBS1,THSD7A,THY1,TIE1,TIPARP,TMED2,TMEM100,TMEM204,TMEM65,TMPRSS6,TNFAIP2,TNFRSF12A,TNFSF12,TNNC1,TNNI1,TNNI3,TNNT2,TPM1,TRAF3IP1,TRIP11,TRPS1,TSC1,TSC2,TSPAN12,TTN,TWIST1,TYMP,UBE4B,UBP1,UNC5B,VANGL2,VASH1,VAV2,VAV3,VEGFA,VEGFB,VEGFC,VEZF1,VLDLR,WARS,WARS2,WASF2,WDPCP,WHSC1,WNT11,WNT16,WNT2,WNT3A,WNT5A,WNT7A,WNT7B,WNT8A,WT1,XBP1,XIRP1,XIRP2,YAP1,ZC3H12A,ZFAND5,ZFP36L1,ZFPM1,ZFPM2,ZIC3,ZMIZ1,ZNF304
GO:SITE_OF_DOUBLE_STRAND_BREAK	http://www.broadinstitute.org/gsea/msigdb/cards/GO_SITE_OF_DOUBLE_STRAND_BREAK	30	0.013263	0.844658	1	1	ANKRD32,APLF,ATF2,C9orf142,ESCO2,FAM178A,H2AFX,HELB,HUS1,HUS1B,MRE11A,NBN,PARP3,PHF1,PRPF19,RAD18,RAD50,RAD51,RFWD3,RNF138,RNF168,RNF169,RNF8,RPA2,SETMAR,SMARCAD1,SMARCAL1,SMC5,SMC6,VCP
BIOCARTA:DNAFRAGMENT_PATHWAY	http://www.broadinstitute.org/gsea/msigdb/cards/BIOCARTA_DNAFRAGMENT_PATHWAY	10	0.01327	0.844658	1	1	CASP3,CASP7,DFFA,DFFB,ENDOG,GZMB,HMGB1,HMGB2,TOP2A,TOP2B
GO:BEHAVIOR	http://www.broadinstitute.org/gsea/msigdb/cards/GO_BEHAVIOR	492	0.013456	0.844658	1	1	AAAS,ABAT,ABCA7,ABHD12,ACE2,ADAM2,ADAM22,ADCY1,ADCY3,ADCY5,ADCY8,ADCYAP1,ADM2,ADNP,ADRB2,ADRB3,AFF2,AGRP,AGT,AGTR2,AHCY,ALDH1A3,ALS2,ANKH,ANXA7,APBA1,APBA2,APLN,APP,APRT,ARC,ARF4,ARRB2,ASIP,ASTN1,ATAD1,ATP1A2,ATP1A3,ATP2B2,ATP7A,ATP8A1,ATP8A2,ATXN3,AUTS2,AVP,AVPR1A,BBS12,BBS4,BCHE,BCL2,BHLHB9,BRAF,BRS3,BSX,BTBD9,BTG2,C12orf10,C1QL1,CACNA1A,CACNA1B,CACNB4,CALB1,CAMK4,CARTPT,CASP3,CASR,CCK,CCKAR,CCKBR,CCL3,CDH23,CDK5,CEBPB,CELSR1,CEND1,CHAT,CHD7,CHL1,CHRNA3,CHRNA4,CHRNA5,CHRNA7,CHRNB1,CHRNB2,CHRNB4,CLDN5,CLN3,CLN6,CLN8,CNR1,CNTFR,CNTN2,CNTNAP2,COMT,CPEB3,CPT1A,CREB1,CRH,CRHBP,CRTC1,CSTB,CTNS,CUX2,CX3CR1,CXCL12,DAB1,DACH1,DBH,DDO,DEAF1,DERL2,DGKI,DKK1,DLG4,DMBX1,DMRT3,DMRTA1,DNAJC9,DNM1,DPP4,DRD1,DRD2,DRD3,DRD4,DRD5,DSCAM,DVL1,DYNLRB1,EFNB3,EGFR,EGR2,EIF2AK4,EIF4A3,EIF4E,EIF4EBP2,EIF4G1,EN1,EP300,EPHA4,EPHB2,EPM2A,EPS8,ESPN,ESR2,ETV1,ETV5,FBXL20,FEN1,FEZF2,FGF12,FGF13,FIG4,FOS,FOSL1,FOXA2,FOXB1,FOXP2,FXN,FYN,FZD4,GAA,GABRA5,GABRG2,GAL,GALR2,GALR3,GBX1,GCG,GCNT4,GDNF,GHRL,GHSR,GIGYF2,GIP,GIT2,GJB4,GLP1R,GLRA1,GLRB,GLS,GM2A,GMFB,GNAQ,GNB1L,GNG8,GPI,GPR21,GPR37,GPR52,GPR88,GPRC5B,GRIA1,GRID1,GRIK2,GRIN1,GRIN2A,GRIN2B,GRIN2D,GRM1,GRM5,GRM6,GRM7,GRN,HAND2,HCRT,HCRTR1,HCRTR2,HDAC2,HELT,HEXB,HIF1A,HIPK2,HMGCR,HOMER1,HOXA1,HOXB8,HOXD10,HOXD9,HPGDS,HPRT1,HRAS,HRH1,HRH2,HTR1A,HTR1B,HTR2A,HTR2B,HTR2C,HTRA2,HTT,IAPP,ID2,IDO1,IGF1,IGF2,IL1B,ITGA3,ITGA5,ITGA8,ITGB1,ITPR3,JPH3,JPH4,JUN,KAT2B,KCNAB1,KCND2,KCNJ10,KCNK10,KCNK2,KCNK4,KIRREL3,KIT,KLHL1,KLK8,KRAS,LEP,LGI4,LHX8,LPHN3,LRRK2,LRRN4,LRRTM1,LSAMP,MAFG,MAPK8IP2,MAPT,MBD2,MBD5,MC3R,MC4R,MCHR1,MCOLN3,MDK,MECP2,MEF2C,MEIS1,MEIS2,MKKS,MRAP2,MTNR1A,MTOR,MUSK,MYH14,MYO15A,MYO5A,NAGLU,NAV2,NCOA1,NCOA2,NDRG4,NEGR1,NETO1,NEUROD2,NF1,NHLH2,NKX2-1,NLGN2,NLGN3,NLGN4X,NMS,NMU,NMUR2,NOS1,NOVA1,NPAS1,NPC1,NPHP1,NPHP4,NPS,NPTN,NPTX2,NPW,NPY,NPY1R,NPY2R,NPY5R,NQO2,NR2E1,NR4A2,NR4A3,NRG1,NRGN,NRXN1,NRXN2,NRXN3,NTAN1,NTF4,NTRK1,NTRK2,NTS,NTSR1,OBP2B,OLFM2,OPRD1,OPRK1,OPRL1,OPRM1,OSM,OTOG,OXR1,OXT,OXTR,P2RX2,P2RX3,P2RY1,PAFAH1B1,PAIP2,PAK7,PARK2,PARK7,PAX5,PBX3,PCDH17,PDE1B,PENK,PEX13,PIRT,PITX3,PJA2,PLA2G6,PLCB1,PLK2,PMCH,POU4F1,PPARA,PPP1R1B,PPP3CB,PPT1,PPY,PREX2,PRKAR1B,PRKAR2B,PRKCE,PRKCG,PRKCZ,PRLH,PRLHR,PRNP,PSEN1,PTEN,PTGS1,PTGS2,PTN,PTPN5,PTPRZ1,PUM1,PYY,QRFP,RASD2,RASGRF1,RELN,REN,RGS14,RIC8A,RIN1,RMI1,RNF180,RPS6KB1,S100B,SCN1A,SCN9A,SDK1,SEPP1,SERPINE2,SERPINF1,SEZ6,SEZ6L,SGK1,SHANK1,SHANK3,SHC3,SIX3,SLC11A2,SLC12A5,SLC16A1,SLC17A7,SLC18A2,SLC1A2,SLC1A3,SLC24A2,SLC4A10,SLC6A1,SLC6A3,SLC6A4,SLC8A2,SLC8A3,SLITRK1,SLITRK5,SLITRK6,SLURP1,SNAP25,SNCA,SNCG,SOBP,SOD1,SORCS3,SPTBN2,SPTBN4,SRD5A1,SRF,SRPX2,STAR,STAT3,STRA6,STRBP,STRN,STS,SYNGAP1,SYNJ1,TAC1,TACR1,TACR2,TAL1,TANC1,TAS2R1,TAS2R5,TBCE,TBR1,TBX1,TCF15,TH,THBS1,THBS4,THRA,THRB,TMOD1,TMOD2,TNR,TP53,TRH,TRMT1L,TRPV1,TSC1,TSPO,UBA6,UBE2Q1,UBR3,UCHL1,UCN,UNC79,USP2,USP46,VDAC1,VIP,VLDLR,VPS13A,VWA1,ZDHHC8,ZFHX2,ZIC1,ZNF385A
GO:NEGATIVE_REGULATION_OF_ACTIN_FILAMENT_BUNDLE_ASSEMBLY	http://www.broadinstitute.org/gsea/msigdb/cards/GO_NEGATIVE_REGULATION_OF_ACTIN_FILAMENT_BUNDLE_ASSEMBLY	19	0.0136	0.844658	1	1	ARAP1,ARHGAP6,CLASP1,CLASP2,DLC1,FRMD7,INPP5K,MYOC,PARK2,PFN1,PHLDB2,PPFIA1,PPP1R9A,S1PR1,SHANK1,SHANK3,TACSTD2,TMEFF2,WASF2
PLI09	https://www.ncbi.nlm.nih.gov/pubmed/27535533	3389	0.013604	0.844658	1	1	AAK1,ABCA2,ABCB1,ABCB7,ABCC1,ABCC5,ABCD1,ABCD3,ABCE1,ABCF2,ABHD16A,ABHD17B,ABI2,ABL1,ABLIM1,ABLIM2,ABR,ACACA,ACAN,ACAP2,ACBD3,ACE2,ACER3,ACHE,ACIN1,ACRC,ACSL3,ACSL4,ACTB,ACTC1,ACTL6A,ACTL6B,ACTN1,ACTN2,ACTN4,ACTR1A,ACTR2,ACTR3,ACTR3B,ACVR1,ACVR1B,ACVR2A,ACVR2B,ADAD1,ADAM12,ADAM17,ADAM22,ADAM23,ADAMTS2,ADAMTS6,ADAR,ADCY1,ADCY2,ADCY5,ADCY6,ADCY9,ADD3,ADIPOR2,ADNP,ADRBK1,ADRM1,AEBP2,AFF2,AFF3,AFF4,AFTPH,AGAP1,AGAP2,AGAP3,AGFG1,AGO1,AGO2,AGO3,AGO4,AGPAT1,AGPAT3,AGPS,AHCTF1,AHCY,AHCYL1,AHCYL2,AHDC1,AHR,AHSA1,AIFM1,AJAP1,AJUBA,AKAP10,AKAP11,AKAP13,AKAP4,AKAP6,AKAP8,AKIRIN1,AKIRIN2,AKT1,AKT2,AKT3,ALAS2,ALB,ALCAM,ALDH18A1,ALDH1A1,ALS2,AMBRA1,AMMECR1L,AMOT,ANAPC2,ANAPC7,ANGPT1,ANK1,ANK2,ANK3,ANKFY1,ANKHD1,ANKHD1-EIF4EBP3,ANKIB1,ANKRD11,ANKRD12,ANKRD13B,ANKRD13C,ANKRD13D,ANKRD17,ANKRD28,ANKRD46,ANKRD50,ANKRD52,ANKS1B,ANLN,ANO1,ANO4,ANO8,ANP32A,ANP32B,ANTXR1,AP1B1,AP1G1,AP1M1,AP2A1,AP2A2,AP2B1,AP2M1,AP2S1,AP3B1,AP3B2,AP4E1,APBB1,APBB1IP,APC,APC2,API5,APLP2,APPBP2,AQR,AR,ARAP3,ARC,AREL1,ARF4,ARFGEF1,ARFGEF2,ARFIP2,ARGLU1,ARHGAP17,ARHGAP21,ARHGAP25,ARHGAP26,ARHGAP29,ARHGAP30,ARHGAP31,ARHGAP32,ARHGAP35,ARHGAP36,ARHGAP4,ARHGAP44,ARHGAP5,ARHGAP6,ARHGEF11,ARHGEF12,ARHGEF17,ARHGEF18,ARHGEF2,ARHGEF3,ARHGEF6,ARHGEF7,ARID1A,ARID1B,ARID2,ARID3B,ARID4A,ARID4B,ARID5A,ARID5B,ARIH1,ARIH2,ARL3,ARMC8,ARNT,ARNT2,ARNTL,ARPC2,ARPC3,ARPC4,ARRB1,ARRDC3,ASAP1,ASAP2,ASB7,ASH1L,ASH2L,ASIC1,ASIC2,ASIC4,ASTN1,ASTN2,ASUN,ASXL2,ASXL3,ATAD2,ATAD2B,ATAD5,ATF2,ATF7,ATF7IP,ATF7IP2,ATG13,ATG16L1,ATG2A,ATG3,ATG4A,ATG4B,ATG5,ATL1,ATL2,ATP10A,ATP11A,ATP11B,ATP11C,ATP13A1,ATP13A3,ATP1A1,ATP1A2,ATP1A3,ATP1B1,ATP1B2,ATP1B3,ATP2A2,ATP2B1,ATP2B2,ATP2B3,ATP2C1,ATP5A1,ATP5B,ATP6V0A1,ATP6V0B,ATP6V0D1,ATP6V1A,ATP6V1B2,ATP6V1E1,ATP7A,ATP8A1,ATP8A2,ATP8B2,ATP9A,ATRN,ATRX,ATXN2,ATXN2L,ATXN7L3,AUTS2,AXL,AZIN1,B3GAT1,B4GALT5,B4GALT6,BACE1,BACE2,BAG6,BAHD1,BAI1,BAI2,BAI3,BAIAP2,BANP,BAZ1A,BAZ2A,BAZ2B,BBX,BCAR1,BCAR3,BCAS3,BCL11A,BCL11B,BCL2L11,BCL6,BCL9L,BCOR,BCORL1,BCR,BDNF,BECN1,BEGAIN,BEND4,BGN,BHLHE40,BICC1,BIRC6,BLNK,BMP2,BMP4,BMP7,BMPR1B,BMPR2,BMS1,BNC1,BNC2,BOD1L1,BPTF,BRAF,BRD1,BRD2,BRD4,BRINP1,BRINP2,BRIX1,BRPF1,BRPF3,BRSK1,BRWD1,BRWD3,BSN,BTAF1,BTBD10,BTBD11,BTBD2,BTK,BTRC,BZW1,BZW2,C10orf12,C10orf2,C10orf54,C11orf30,C11orf73,C15orf39,C16orf70,C16orf72,C17orf104,C17orf75,C17orf85,C18orf8,C19orf66,C20orf112,C2CD2L,C3,C6orf136,C6orf62,C7orf26,C7orf55-LUC7L2,C7orf60,C9orf114,CA10,CA11,CA7,CABP1,CACNA1A,CACNA1B,CACNA1C,CACNA1D,CACNA1E,CACNA1G,CACNA1H,CACNA1I,CACNA2D1,CACNA2D2,CACNA2D3,CACNB1,CACNB4,CACNG2,CACNG3,CACTIN,CACYBP,CAD,CADM1,CADM2,CADM3,CADM4,CADPS2,CALB1,CALD1,CALR,CAMK1D,CAMK2A,CAMK2G,CAMKV,CAMSAP1,CAMSAP2,CAMSAP3,CAMTA1,CAMTA2,CAND1,CANX,CAPN15,CAPRIN1,CAPZA1,CAPZA2,CARD11,CARM1,CASC3,CASK,CASKIN1,CASKIN2,CASZ1,CBFA2T2,CBLB,CBLL1,CBWD2,CBX1,CBX2,CBX8,CCAR1,CCAR2,CCDC120,CCDC132,CCDC22,CCDC6,CCDC88A,CCNA2,CCNC,CCND2,CCND3,CCNG2,CCNJ,CCNK,CCNL1,CCNT1,CCNYL1,CCPG1,CCSER2,CCT2,CCT3,CCT4,CCT5,CCT6A,CCT7,CCT8,CCZ1,CCZ1B,CD19,CD72,CD79B,CD81,CD86,CDAN1,CDC23,CDC25A,CDC37,CDC37L1,CDC40,CDC42BPA,CDC42BPB,CDC5L,CDC73,CDCA7L,CDH11,CDH13,CDH2,CDH20,CDH4,CDH6,CDH8,CDH9,CDK1,CDK12,CDK13,CDK16,CDK17,CDK19,CDK2,CDK4,CDK5,CDKAL1,CDKL5,CDKN2AIP,CDYL,CDYL2,CELF1,CELF2,CELF3,CELF4,CELF5,CELSR1,CELSR2,CELSR3,CENPB,CENPE,CENPI,CEP170B,CEP350,CEPT1,CERS6,CFH,CFLAR,CFP,CHAF1A,CHAMP1,CHD1,CHD2,CHD3,CHD4,CHD5,CHD6,CHD7,CHD8,CHD9,CHERP,CHM,CHMP7,CHN1,CHRM1,CHRM3,CHRM4,CHRNB2,CHST11,CHTOP,CHUK,CIC,CIT,CIZ1,CKAP5,CLASP1,CLASP2,CLASRP,CLCN3,CLCN4,CLCN5,CLCN7,CLINT1,CLIP1,CLIP3,CLK2,CLK3,CLOCK,CLP1,CLPTM1,CLPX,CLSPN,CLTA,CLTC,CLU,CLUH,CMAS,CMIP,CMTR1,CNBP,CNKSR2,CNNM2,CNOT1,CNOT10,CNOT11,CNOT2,CNOT3,CNOT4,CNOT6,CNOT6L,CNOT7,CNTN1,CNTN4,CNTNAP5,COBL,COG3,COL11A1,COL11A2,COL12A1,COL1A1,COL1A2,COL27A1,COL2A1,COL3A1,COL4A1,COL4A3BP,COL4A5,COL4A6,COL5A1,COL5A2,COL6A1,COL8A2,COLEC12,COPA,COPB1,COPB2,COPG1,COPS2,COPS3,COPS4,COPS5,CORO1A,CORO1C,CPE,CPEB1,CPEB2,CPEB3,CPEB4,CPNE6,CPSF6,CPSF7,CPT1A,CRAMP1L,CREB1,CREB5,CREBBP,CREBRF,CRHBP,CRHR1,CRIM1,CRK,CRLF3,CRMP1,CRNKL1,CRTC1,CRTC2,CRTC3,CRY2,CS,CSDE1,CSE1L,CSF1,CSF1R,CSK,CSMD3,CSNK1A1,CSNK1D,CSNK1E,CSNK1G1,CSNK1G3,CSNK2A1,CSNK2A2,CSNK2B,CSPG5,CSRNP2,CSTF1,CSTF3,CTBP1,CTCF,CTCFL,CTDNEP1,CTDP1,CTDSP1,CTDSPL2,CTIF,CTNNA1,CTNNA2,CTNNB1,CTNND1,CTNND2,CTPS1,CTR9,CUL1,CUL2,CUL3,CUL4A,CUL4B,CUL5,CUL9,CUX1,CUX2,CXorf22,CXorf56,CXXC1,CYB561,CYBB,CYC1,CYFIP2,CYLD,CYP26B1,CYTH1,CYTH4,DAAM1,DAAM2,DAB1,DAB2,DAB2IP,DACH1,DAG1,DAGLA,DAPK1,DAZAP1,DAZL,DBF4,DBN1,DCAF10,DCAF11,DCAF15,DCAF4L1,DCAF5,DCAF6,DCAF8,DCC,DCHS1,DCLK1,DCLK2,DCLK3,DCP2,DCTN2,DCTN4,DCUN1D1,DCUN1D5,DDB1,DDHD1,DDI2,DDN,DDR2,DDX1,DDX19A,DDX21,DDX23,DDX26B,DDX39B,DDX3X,DDX4,DDX42,DDX46,DDX6,DEDD,DEF6,DENND1A,DENND2A,DENND4B,DENND4C,DENND5A,DENND5B,DENND6A,DEPDC5,DERL2,DESI2,DGCR8,DGKA,DGKB,DGKH,DGKZ,DHCR24,DHX15,DHX30,DHX36,DHX37,DHX40,DHX9,DIAPH2,DICER1,DIDO1,DIP2A,DIP2B,DIP2C,DIS3L2,DKC1,DLC1,DLG1,DLG2,DLG3,DLG4,DLG5,DLGAP1,DLGAP2,DLGAP3,DLGAP4,DLL1,DLL4,DLST,DLX1,DMBX1,DMD,DMTF1,DMTN,DMXL1,DMXL2,DNAJA2,DNAJB14,DNAJB6,DNAJC11,DNAJC13,DNAJC14,DNAJC2,DNAJC3,DNAJC6,DNM1,DNM2,DNM3,DNMT1,DNMT3B,DOCK1,DOCK11,DOCK2,DOCK3,DOCK4,DOCK7,DOCK9,DOPEY1,DOT1L,DPF1,DPF2,DPP10,DPP6,DPP8,DPP9,DPY19L3,DPYSL2,DPYSL3,DPYSL5,DRD2,DRG1,DROSHA,DSCAM,DSCAML1,DSE,DSG1,DSP,DST,DTX3,DVL3,DYNC1H1,DYNC1LI1,DYRK1A,DYRK2,E2F1,E2F6,E2F8,EBAG9,EBF1,EBF2,EBF3,ECE1,EDA,EDC4,EDNRA,EED,EEF1A1,EEF1A2,EEF1G,EEF2,EFEMP1,EFHC2,EFNB2,EFTUD2,EGFR,EHBP1,EHD1,EHF,EHMT1,EI24,EIF2B3,EIF2B4,EIF2B5,EIF2S2,EIF3A,EIF3B,EIF3D,EIF3G,EIF3I,EIF3J,EIF3M,EIF4A1,EIF4A2,EIF4A3,EIF4B,EIF4E,EIF4ENIF1,EIF4G1,EIF4G3,ELAVL1,ELAVL2,ELAVL4,ELF2,ELF3,ELL,ELL2,ELMO1,ELMOD2,ELMSAN1,ELOVL6,EMC3,EMC7,EML1,EMX2,ENAH,ENG,EP300,EP400,EPAS1,EPB41L1,EPB41L2,EPB41L4B,EPC1,EPC2,EPHA4,EPHA6,EPHA7,EPHB1,EPHB2,EPHB3,EPHB4,EPHB6,EPN1,EPS15L1,EPS8,ERBB2,ERBB2IP,ERBB4,ERC2,ERCC6L,ERF,ERG,ERLIN1,ERN1,ERP44,ESCO1,ESPL1,ESR1,ESRP1,ESRRG,ETAA1,ETF1,ETNK1,ETS1,ETS2,ETV1,ETV5,ETV6,EVI5L,EVL,EWSR1,EXOC5,EXOC8,EXT1,EYA1,EYA3,EZH2,EZR,F2,F8,F9,FADS1,FADS2,FAF1,FAF2,FAM105B,FAM120A,FAM120C,FAM126B,FAM134A,FAM135A,FAM135B,FAM160A2,FAM160B1,FAM168A,FAM169A,FAM171A1,FAM188A,FAM193A,FAM196A,FAM199X,FAM208A,FAM208B,FAM214A,FAM214B,FAM49A,FAM49B,FAM50A,FAM60A,FAM65A,FAM65B,FANCB,FARSB,FAS,FASN,FAT3,FAT4,FBL,FBLN1,FBLN5,FBN1,FBN2,FBP1,FBRS,FBXL16,FBXL17,FBXL19,FBXL2,FBXL20,FBXL5,FBXO11,FBXO21,FBXO28,FBXO3,FBXO30,FBXO32,FBXO33,FBXO38,FBXO41,FBXO42,FBXO5,FBXO9,FBXW11,FBXW2,FBXW7,FCF1,FCHO1,FCHO2,FCHSD2,FER,FERMT2,FGD1,FGD4,FGD5,FGD6,FGF13,FGF14,FGF8,FGFR1,FGFR2,FHL1,FHOD3,FIP1L1,FKBP8,FLCN,FLNA,FLNC,FLRT3,FLT1,FLT3,FLT3LG,FLT4,FMN2,FMNL1,FMNL2,FMNL3,FNBP1,FNBP1L,FNBP4,FNDC3A,FNDC3B,FNIP1,FNIP2,FNTA,FOSL2,FOXJ3,FOXK1,FOXM1,FOXN1,FOXO1,FOXP1,FOXP2,FOXP3,FOXP4,FRMD4A,FRMD5,FRMD6,FRMD7,FRMPD4,FRS2,FRS3,FRY,FRYL,FST,FSTL1,FSTL4,FTH1,FTSJ1,FUBP1,FURIN,FUS,FUT8,FXR1,FXR2,FYB,FYN,FZD1,FZD4,FZR1,G2E3,G3BP1,G3BP2,G6PD,GAB2,GAB3,GABBR1,GABBR2,GABPA,GABPB1,GABRA1,GABRA2,GABRA4,GABRA5,GABRB1,GABRB2,GABRB3,GABRG2,GABRG3,GAD1,GAD2,GAK,GALNT2,GANAB,GAPVD1,GAREM,GART,GATA2,GATA4,GATAD2A,GATAD2B,GATM,GCH1,GCK,GCLC,GCM1,GCN1L1,GDA,GDF11,GDI1,GDI2,GET4,GFPT1,GGA1,GGNBP2,GGT7,GID4,GID8,GIGYF1,GIGYF2,GIT1,GIT2,GJC1,GK,GLA,GLG1,GLI2,GLI3,GLIS2,GLS,GLTSCR1,GLTSCR1L,GLUL,GLYR1,GMDS,GMEB1,GMEB2,GMPS,GNA11,GNAL,GNAQ,GNAS,GNB1,GNB2,GNB2L1,GNL1,GNL3L,GOLGA2,GOLGA3,GOLGA5,GON4L,GOT2,GPATCH8,GPBP1,GPBP1L1,GPC3,GPC4,GPHN,GPKOW,GPM6A,GPR116,GPR125,GPR22,GPR64,GPRASP1,GPS1,GPS2,GRAMD1B,GRAMD4,GRASP,GRHL1,GRHL2,GRHL3,GRIA1,GRIA2,GRIA3,GRIA4,GRID1,GRID2,GRIK2,GRIK3,GRIK5,GRIN1,GRIN2A,GRIN2B,GRIN2D,GRIP1,GRIPAP1,GRK5,GRM1,GRM2,GRM3,GRM4,GRM5,GRM7,GSK3A,GSK3B,GSPT1,GTF2A1,GTF2E1,GTF2H1,GTF3C1,GTF3C2,GTPBP1,GTPBP2,GTPBP4,GXYLT1,H2AFY2,HAS2,HAT1,HAUS7,HCCS,HCFC1,HCFC2,HCN1,HCN2,HDAC2,HDAC3,HDAC4,HDAC5,HDAC6,HDAC7,HDAC9,HDC,HDLBP,HEATR1,HECTD1,HECTD2,HECTD4,HECW1,HECW2,HELLS,HELZ,HERC1,HERC2,HERC3,HERC4,HEXIM1,HGF,HHIP,HIAT1,HIC2,HIF1A,HIF1AN,HINFP,HIPK1,HIPK2,HIPK3,HIRA,HIVEP1,HIVEP2,HLA-DRA,HM13,HMBOX1,HMBS,HMGCR,HMGCS1,HNF1A,HNF1B,HNF4A,HNRNPA1,HNRNPA2B1,HNRNPA3,HNRNPAB,HNRNPC,HNRNPD,HNRNPH1,HNRNPH3,HNRNPK,HNRNPL,HNRNPM,HNRNPR,HNRNPU,HNRNPUL1,HNRNPUL2,HOMER1,HOOK3,HOXA10,HOXA3,HP1BP3,HPN,HPRT1,HSP90AB1,HSP90B1,HSPA14,HSPA4,HSPA5,HSPA8,HSPA9,HSPD1,HSPH1,HTATSF1,HTR1A,HTR2A,HTT,HUNK,HUWE1,HYOU1,IBTK,ICAM1,ICMT,IDH3G,IDS,IGBP1,IGF2BP1,IGF2BP2,IGF2BP3,IGF2R,IGSF1,IGSF3,IGSF9B,IHH,IKBKB,IKZF1,IKZF2,IKZF3,IKZF4,IL10RA,IL13RA1,IL15,IL1RAPL1,IL1RAPL2,IL21R,IL27,IL2RB,IL2RG,IL6ST,ILF2,ILF3,ILKAP,IMPAD1,INCENP,INF2,ING3,INHBB,INO80,INO80B,INO80D,INPP4A,INPP4B,INTS10,INTS2,INTS3,INTS4,INTS5,INTS6,INTS7,INTS8,IP6K2,IPO11,IPO13,IPO5,IPO7,IPO8,IPO9,IPPK,IQGAP1,IQSEC1,IQSEC2,IRAK1,IREB2,IRF2BP1,IRF2BPL,IRF6,ISL2,ISY1,ISY1-RAB43,ITCH,ITFG1,ITGA5,ITGB8,ITM2B,ITPK1,ITPKB,ITPR1,ITSN1,IVNS1ABP,IWS1,JADE1,JADE2,JADE3,JAG1,JAG2,JAK1,JAK2,JAK3,JAKMIP1,JAKMIP2,JARID2,JAZF1,JMJD1C,JMY,JPH3,JPH4,KALRN,KANK2,KANSL1,KANSL3,KAT2A,KAT2B,KAT6A,KAT6B,KAT7,KAT8,KATNAL1,KBTBD2,KBTBD6,KCNA4,KCNA6,KCNB1,KCNB2,KCND2,KCND3,KCNH2,KCNH3,KCNH4,KCNH7,KCNIP4,KCNJ2,KCNJ3,KCNMA1,KCNN1,KCNN2,KCNN3,KCNQ2,KCNQ3,KCNQ4,KCNQ5,KCTD1,KCTD16,KCTD3,KCTD7,KDM1A,KDM2A,KDM3A,KDM3B,KDM4A,KDM4B,KDM5A,KDM5C,KDM6A,KDM6B,KDM7A,KDR,KHDRBS1,KHSRP,KIAA0100,KIAA0232,KIAA0319L,KIAA0368,KIAA0430,KIAA0907,KIAA0922,KIAA0947,KIAA1033,KIAA1244,KIAA1429,KIAA1432,KIAA1468,KIAA1549,KIAA1598,KIAA2018,KIAA2022,KIDINS220,KIF11,KIF13A,KIF1A,KIF1B,KIF1C,KIF21B,KIF23,KIF26B,KIF2A,KIF3A,KIF3C,KIF4A,KIF5A,KIF5C,KIRREL,KIRREL3,KIT,KLC2,KLF12,KLF4,KLF6,KLF7,KLHDC10,KLHDC3,KLHL15,KLHL18,KLHL2,KLHL3,KLHL36,KLHL9,KMT2C,KMT2D,KMT2E,KPNA1,KPNA4,KPNA6,KPNB1,KRT1,KRT18,KRT31,KRT6A,KSR2,KTN1,L1CAM,L3MBTL3,LAMA5,LAMC1,LAMP1,LAMP2,LARGE,LARP1,LARP4,LARP4B,LATS1,LATS2,LBR,LCK,LCORL,LCP1,LCP2,LDB2,LEF1,LEMD3,LENG8,LEO1,LEPR,LGI1,LGR4,LHX2,LHX6,LHX9,LIMCH1,LIN54,LIN9,LINGO1,LINGO2,LLGL1,LMAN1,LMCD1,LMNA,LMNB1,LMNB2,LMTK2,LNPEP,LNX2,LONP1,LONRF1,LONRF2,LOX,LPCAT4,LPGAT1,LPHN1,LPHN2,LPHN3,LRCH1,LRFN1,LRFN4,LRP1,LRP12,LRP1B,LRP2,LRP5,LRP6,LRP8,LRRC1,LRRC16A,LRRC25,LRRC37B,LRRC4,LRRC41,LRRC4C,LRRC55,LRRC7,LRRC8A,LRRC8D,LRRN1,LRRTM1,LRRTM2,LSAMP,LSM1,LSM12,LSM14B,LTBP1,LTBP3,LTBP4,LUC7L3,LYN,LYPLA2,LYST,MACF1,MAF1,MAGED1,MAGED2,MAGEE1,MAGI1,MAGI2,MAGOH,MAK16,MALT1,MAML1,MAML2,MAML3,MAN1A2,MAOA,MAOB,MAP1A,MAP1B,MAP2,MAP2K1,MAP2K4,MAP2K6,MAP2K7,MAP3K1,MAP3K10,MAP3K12,MAP3K13,MAP3K2,MAP3K3,MAP3K4,MAP3K5,MAP3K7,MAP3K8,MAP3K9,MAP4,MAP4K1,MAP4K3,MAP4K4,MAP7,MAP7D1,MAPK1,MAPK14,MAPK3,MAPK8,MAPK8IP1,MAPK8IP2,MAPK8IP3,MAPKAP1,MAPKBP1,MAPRE1,MAPRE2,MARCH6,MARCH7,MARK1,MARK2,MARK4,MAST1,MAST3,MAT1A,MATR3,MAU2,MAX,MAZ,MBD2,MBD3,MBD5,MBD6,MBNL1,MBNL2,MBTD1,MBTPS2,MCF2,MCF2L,MCL1,MCM2,MCM3AP,MCM6,MCMBP,MCU,MDGA1,MDGA2,MDH1,MDM2,MDM4,MDN1,MECOM,MED1,MED12,MED12L,MED13,MED13L,MED14,MED26,MEF2D,MEGF10,MEGF8,MEIS1,MEIS2,MEMO1,MEN1,MEPCE,MET,METTL16,MEX3C,MFAP1,MFN2,MFSD2A,MGA,MGAT1,MGAT2,MGAT4B,MGAT5,MGAT5B,MICAL3,MID2,MIER1,MIER2,MIER3,MINK1,MITF,MKL2,MKLN1,MKRN1,MLLT1,MLLT10,MLLT3,MLLT4,MLLT6,MLXIP,MMP14,MMP16,MNT,MON2,MORC2,MORC3,MORC4,MOSPD2,MOV10,MPHOSPH8,MPP1,MPP5,MPP6,MPPED2,MPRIP,MRC2,MSI1,MSI2,MSL1,MSL2,MSL3,MSN,MTA2,MTCH1,MTF1,MTF2,MTM1,MTMR1,MTMR12,MTMR3,MTMR4,MTOR,MTSS1,MTSS1L,MUC1,MUC5B,MYBL1,MYBL2,MYCBP2,MYCN,MYH10,MYH11,MYH14,MYH9,MYNN,MYO16,MYO18A,MYO1B,MYO5A,MYO9A,MYO9B,MYOCD,MYRF,MYT1,MYT1L,N4BP2L1,NAA15,NAA25,NAA30,NAA35,NAB2,NABP2,NACC1,NADK2,NAF1,NAMPT,NAP1L1,NAP1L4,NAPA,NAPB,NAV1,NAV2,NAV3,NBEA,NBEAL2,NCAM2,NCAPH2,NCBP1,NCDN,NCK2,NCKAP1,NCKAP1L,NCKAP5,NCKAP5L,NCL,NCOA1,NCOA2,NCOA3,NCOA5,NCOA6,NCOA7,NCOR1,NCOR2,NCSTN,NDC1,NDEL1,NDFIP1,NDRG3,NDST1,NDUFS2,NECAB3,NEDD4L,NEDD9,NEGR1,NELL2,NEMF,NEO1,NETO1,NEURL4,NF1,NF2,NFASC,NFAT5,NFATC1,NFATC2,NFATC3,NFATC4,NFE2L1,NFIA,NFIB,NFIC,NFIL3,NFIX,NFKB1,NFKB2,NFKBIA,NFKBIZ,NFRKB,NHS,NIPBL,NIPSNAP1,NKAP,NKD1,NKRF,NKTR,NLGN2,NLGN4X,NLK,NMNAT2,NMT1,NNT,NODAL,NOL10,NOL4,NOL6,NOP56,NOP58,NOS1,NOTCH1,NOTCH2,NOVA1,NPAS2,NPAS3,NPEPPS,NPLOC4,NPM1,NPR2,NPTN,NPTX1,NR1D1,NR1D2,NR2C1,NR2C2,NR2E1,NR2F1,NR2F2,NR3C2,NR4A1,NR4A2,NR4A3,NR5A1,NR5A2,NR6A1,NRBF2,NRBP1,NRF1,NRG2,NRIP1,NRK,NRP1,NRXN1,NRXN2,NRXN3,NSD1,NSDHL,NSUN2,NTN1,NTN4,NTNG2,NTRK2,NTRK3,NUCKS1,NUDC,NUFIP2,NUMA1,NUMBL,NUP153,NUP155,NUP188,NUP205,NUP214,NUP54,NUP85,NUP98,NXF1,NYAP1,OCRL,ODC1,OFD1,OGDH,OGT,OLFM1,OLFM2,OPA1,OPHN1,OPN5,ORC2,OSBP,OSBPL2,OSBPL6,OSBPL8,OSBPL9,OSGIN2,OTC,OTUB1,OTUD4,OTUD5,OTUD7A,OXSR1,P4HB,PA2G4,PABPC1,PABPC1L,PABPC4,PACS1,PACS2,PACSIN1,PAFAH1B1,PAFAH1B2,PAIP1,PAK2,PAK3,PAK7,PAN2,PAN3,PANK4,PAPD5,PAPD7,PAPOLA,PAPOLG,PAPPA,PARD3,PARP6,PATL1,PATZ1,PAX5,PAX6,PAX7,PAXBP1,PAXIP1,PBRM1,PCBP2,PCBP3,PCDH1,PCDH17,PCDH19,PCDH20,PCDH9,PCF11,PCGF1,PCGF3,PCGF5,PCIF1,PCLO,PCNA,PCNX,PCNXL3,PCSK2,PCYT1B,PDCD10,PDCD11,PDCD6IP,PDE10A,PDE1B,PDE2A,PDE4A,PDE4D,PDE8B,PDGFB,PDGFC,PDGFRA,PDGFRB,PDIA3,PDLIM4,PDPK1,PDS5A,PDS5B,PDXK,PDZD2,PDZD4,PDZD8,PDZRN3,PEAK1,PELI2,PELP1,PER1,PGD,PGK1,PGM5,PHACTR3,PHC3,PHEX,PHF1,PHF12,PHF13,PHF19,PHF2,PHF20,PHF20L1,PHF21A,PHF23,PHF3,PHF6,PHF8,PHIP,PHKA2,PHLPP1,PHLPP2,PI4K2A,PI4KB,PIAS1,PIAS2,PIAS4,PICALM,PIEZO2,PIGA,PIK3AP1,PIK3C2A,PIK3C2B,PIK3CA,PIK3CB,PIK3CD,PIK3CG,PIK3R1,PIK3R2,PIK3R4,PIKFYVE,PIM3,PIP4K2B,PIP5K1C,PITPNA,PITPNB,PITPNC1,PITPNM2,PITPNM3,PKD1,PKD2,PKM,PKN1,PKN2,PKNOX1,PKNOX2,PLAA,PLCB1,PLCB3,PLCE1,PLCG2,PLCH1,PLCL2,PLEKHA5,PLEKHA6,PLEKHM1,PLK1,PLK2,PLRG1,PLS3,PLXNA1,PLXNA2,PLXNA3,PLXNA4,PLXNB1,PLXNB2,PLXNC1,PLXND1,PML,PNISR,PNPT1,PODXL2,POFUT1,POGZ,POLA1,POLD3,POLDIP3,POLR1A,POLR1B,POLR2A,POLR2B,PORCN,POU2AF1,POU2F2,PPAP2A,PPAP2B,PPARD,PPARGC1A,PPARGC1B,PPAT,PPEF1,PPFIA1,PPFIA2,PPFIA3,PPIE,PPIG,PPM1A,PPM1E,PPM1G,PPME1,PPP1CA,PPP1CB,PPP1CC,PPP1R10,PPP1R12A,PPP1R13B,PPP1R16B,PPP1R26,PPP1R7,PPP1R8,PPP1R9A,PPP1R9B,PPP2CA,PPP2R1A,PPP2R2A,PPP2R3A,PPP2R4,PPP2R5A,PPP2R5C,PPP2R5D,PPP2R5E,PPP3CA,PPP3CB,PPP4R1,PPP4R2,PPP5C,PPP6C,PPP6R1,PPP6R3,PPRC1,PRDM1,PRDM10,PRDM11,PRDM14,PRDM16,PRDM2,PREP,PREX1,PRICKLE1,PRICKLE2,PRKACA,PRKAG2,PRKAR1A,PRKAR2A,PRKAR2B,PRKCA,PRKCB,PRKCD,PRKCE,PRKCG,PRKCH,PRKCQ,PRKD2,PRKD3,PRKDC,PRKG1,PRKRIR,PRMT1,PRMT2,PRMT5,PRMT8,PROX1,PRPF19,PRPF38A,PRPF38B,PRPF39,PRPF4,PRPF40B,PRPF4B,PRPF8,PRPS2,PRR12,PRR14L,PRR5,PRRC2A,PRRC2B,PRRC2C,PSAP,PSD,PSEN1,PSIP1,PSMA1,PSMA2,PSMA3,PSMA5,PSMA6,PSMA7,PSMB2,PSMB7,PSMC1,PSMC2,PSMC3,PSMC5,PSMC6,PSMD1,PSMD11,PSMD12,PSMD13,PSMD2,PSMD3,PSMD4,PSMD6,PSME3,PSME4,PSPC1,PTBP1,PTBP2,PTBP3,PTCH1,PTCHD1,PTEN,PTGER3,PTGFRN,PTGS2,PTHLH,PTK2,PTK2B,PTK7,PTPLB,PTPN1,PTPN11,PTPN12,PTPN14,PTPN2,PTPN4,PTPN9,PTPRA,PTPRB,PTPRC,PTPRD,PTPRF,PTPRG,PTPRK,PTPRM,PTPRS,PTPRT,PTPRU,PTPRZ1,PUM1,PUM2,PURG,PVRL1,PWWP2A,PXK,PYGO1,PYGO2,QKI,QRICH1,QSER1,R3HDM2,RAB10,RAB11A,RAB11FIP3,RAB11FIP4,RAB14,RAB18,RAB24,RAB2A,RAB30,RAB35,RAB3GAP2,RAB4B,RAB7A,RAB8A,RABEP1,RABGAP1,RABGEF1,RABL2A,RABL6,RACGAP1,RAD21,RAD23B,RAD51,RAD54L2,RAE1,RAF1,RAI1,RALA,RALGAPA1,RALGAPB,RALGPS1,RALGPS2,RALY,RAN,RANBP10,RANBP2,RANBP3,RANBP9,RAP1A,RAP1B,RAP1GAP,RAP1GAP2,RAP1GDS1,RAPGEF1,RAPGEF2,RAPGEF4,RAPGEF5,RAPGEF6,RAPGEFL1,RAPH1,RARA,RARB,RARG,RASA1,RASGRF1,RASGRF2,RASGRP1,RASGRP2,RASIP1,RAVER1,RB1,RB1CC1,RBBP4,RBBP5,RBBP6,RBBP7,RBFOX1,RBFOX2,RBM10,RBM14,RBM14-RBM4,RBM15,RBM15B,RBM17,RBM22,RBM25,RBM26,RBM27,RBM33,RBM39,RBM4,RBM42,RBM47,RBM5,RBM6,RBMS1,RBMX,RBMX2,RBMXL1,RBPJ,RBPMS,RBX1,RC3H1,RC3H2,RCC2,RCL1,RCOR1,RCOR2,RDH10,RDX,REEP1,REL,RELA,RELB,RELN,RENBP,REPIN1,REPS1,REPS2,RER1,RERE,REST,RET,REV1,REV3L,REXO1,REXO2,RFWD2,RFWD3,RFX1,RFX2,RFX3,RFX4,RGL1,RGS6,RGS7BP,RHEB,RHOT1,RIBC1,RIC8B,RICTOR,RIF1,RIMS2,RIMS4,RLF,RLIM,RLTPR,RMND5A,RND1,RND3,RNF10,RNF103,RNF121,RNF123,RNF126,RNF128,RNF130,RNF144A,RNF165,RNF17,RNF2,RNF214,RNF220,RNF31,RNF38,RNF40,RNF41,RNF8,RNFT2,RNGTT,RNPS1,ROBO2,ROCK1,ROCK2,RORA,RORB,RORC,RPGR,RPL13,RPL14,RPL15,RPL18A,RPL19,RPL21,RPL23,RPL26,RPL3,RPL35A,RPL4,RPL5,RPL6,RPL7,RPL7A,RPL8,RPL9,RPLP0,RPRD2,RPS10,RPS13,RPS18,RPS3,RPS6KA3,RPS6KA4,RPS6KA5,RPS6KB1,RPS8,RPTOR,RQCD1,RRAGD,RREB1,RRM1,RRM2,RSBN1,RSF1,RSL24D1,RSRC2,RTEL1,RTF1,RTN1,RTN2,RTN4RL2,RUFY3,RUNDC3A,RUNX1T1,RUNX2,RUSC1,RUSC2,RUVBL1,RUVBL2,RXRA,RXRB,RYR2,RYR3,S100PBP,SAE1,SAFB,SAFB2,SALL1,SALL4,SAMD4A,SAMD4B,SAP130,SARNP,SARS,SART1,SART3,SASH3,SATB1,SATB2,SBF1,SBNO1,SCAF1,SCAF11,SCAF4,SCAF8,SCAI,SCFD1,SCHIP1,SCML2,SCN1A,SCN2A,SCN3A,SCN5A,SCN8A,SCRIB,SCUBE1,SCUBE3,SCYL2,SDK2,SEC24B,SEC24C,SEC31A,SEC61A1,SEC61A2,SEC62,SEL1L,SEMA3A,SEMA3F,SEMA4C,SEMA4D,SEMA6A,SEMA6B,SEMA6D,SENP1,SENP2,SENP3,SENP5,SENP6,SENP7,SEPHS1,SEPT6,SEPT7,SEPT8,SEPT9,SERBP1,SERPINC1,SERPING1,SERPINI1,SESN3,SESTD1,SET,SETBP1,SETD1A,SETD2,SETD5,SETD8,SETDB1,SEZ6L,SF1,SF3A1,SF3A3,SF3B1,SF3B2,SF3B3,SFMBT1,SFMBT2,SFPQ,SFSWAP,SGIP1,SGK1,SGSM1,SGTB,SH2B1,SH3GLB1,SH3KBP1,SH3RF3,SHANK1,SHANK3,SHOC2,SHPRH,SHROOM3,SHROOM4,SIAH1,SIK2,SIK3,SIM1,SIN3A,SIN3B,SIPA1,SIPA1L1,SIPA1L2,SIPA1L3,SIRT1,SIX1,SKI,SKP2,SLAIN1,SLC12A2,SLC12A5,SLC12A6,SLC16A2,SLC17A6,SLC17A7,SLC18A2,SLC23A2,SLC24A3,SLC25A12,SLC25A14,SLC25A19,SLC25A25,SLC25A36,SLC29A1,SLC2A1,SLC2A13,SLC30A1,SLC30A10,SLC30A4,SLC35G1,SLC38A1,SLC38A2,SLC38A5,SLC39A10,SLC39A8,SLC40A1,SLC44A1,SLC4A1,SLC4A2,SLC4A4,SLC4A8,SLC6A1,SLC6A14,SLC6A17,SLC6A3,SLC6A6,SLC6A8,SLC7A3,SLC7A6OS,SLC8A1,SLC8A2,SLC9A1,SLC9A3,SLC9A6,SLC9A7,SLIT1,SLIT2,SLIT3,SLITRK1,SLITRK5,SLMAP,SMAD2,SMAD4,SMAD5,SMAD7,SMAP1,SMARCA1,SMARCA2,SMARCA4,SMARCA5,SMARCAD1,SMARCB1,SMARCC1,SMARCC2,SMARCD1,SMARCD2,SMARCE1,SMC1A,SMC1B,SMC2,SMC3,SMC5,SMC6,SMCHD1,SMEK1,SMG1,SMG5,SMG6,SMG7,SMTN,SMU1,SMURF1,SMURF2,SNAP25,SNAP91,SND1,SNED1,SNIP1,SNRK,SNRNP200,SNRNP70,SNRPA1,SNRPC,SNW1,SNX1,SNX13,SNX2,SNX27,SNX30,SNX6,SNX9,SOCS7,SOGA1,SON,SORBS2,SORCS1,SORT1,SOS1,SOS2,SOX13,SOX30,SOX5,SOX6,SOX9,SP1,SP2,SP3,SP4,SPAG9,SPARC,SPAST,SPATA13,SPATS2,SPATS2L,SPDEF,SPECC1L,SPEG,SPEN,SPIN1,SPOCK2,SPOCK3,SPOP,SPRTN,SPRY2,SPRYD3,SPTAN1,SPTB,SPTBN1,SPTBN2,SPTY2D1,SQLE,SRC,SRCAP,SRCIN1,SREBF1,SREBF2,SREK1,SRF,SRGAP1,SRGAP3,SRM,SRP54,SRPK2,SRPR,SRPX2,SRRM1,SRRT,SRSF1,SRSF11,SRSF2,SRSF3,SRSF4,SRSF6,SRSF7,SS18,SS18L1,SSBP2,SSBP3,SSBP4,SSH1,SSH2,SSRP1,ST18,ST3GAL2,ST5,ST7,ST8SIA3,STAG1,STAG2,STAT1,STAT3,STAT4,STAT5A,STAT5B,STAU1,STAU2,STC2,STIP1,STK11,STK17B,STK35,STK38L,STK39,STK4,STK40,STMN2,STOX2,STRBP,STRN,STRN4,STS,STT3A,STT3B,STX1B,STX5,STXBP1,STXBP5,STXBP5L,STYX,SUFU,SUGP1,SUGP2,SUGT1,SULF1,SULF2,SULT4A1,SUPT16H,SUPT5H,SUPT6H,SUV39H1,SUV39H2,SUV420H1,SUZ12,SVEP1,SVIL,SYCP2,SYDE1,SYK,SYMPK,SYN1,SYNCRIP,SYNGAP1,SYNPO,SYNRG,SYT14,SYVN1,TAB2,TAB3,TAF1,TAF15,TAF3,TAF4,TAF4B,TAF5,TAF5L,TAF6L,TAGLN3,TANC1,TANC2,TANK,TAOK1,TAOK2,TAOK3,TARDBP,TASP1,TAZ,TBC1D10A,TBC1D10B,TBC1D22A,TBC1D9,TBCEL,TBK1,TBL1X,TBL1XR1,TBR1,TBX1,TBX15,TBX18,TBX2,TBX21,TBX22,TBX3,TBX5,TCEB3,TCERG1,TCF20,TCF4,TCF7L2,TCFL5,TCOF1,TCP1,TDRD1,TDRD5,TECPR2,TECR,TEK,TENM1,TENM2,TENM3,TENM4,TERF2,TERT,TESK1,TET1,TET3,TEX10,TEX11,TEX2,TFAP2A,TFAP2B,TFAP2C,TFAP2D,TFAP4,TFCP2L1,TFDP1,TFDP2,TFE3,TFEB,TFG,TGFB2,TGFBR1,TGFBRAP1,TGIF2-C20orf24,THAP4,THBS1,THOC1,THOC2,THOC7,THRAP3,THRB,THSD7A,TIA1,TIAL1,TIAM1,TIMM44,TIPARP,TJP1,TKTL1,TLE3,TLE4,TLK1,TLK2,TLL1,TLN1,TLN2,TLR8,TM9SF2,TM9SF3,TM9SF4,TMEM108,TMEM110,TMEM131,TMEM132D,TMEM135,TMEM165,TMEM178A,TMEM181,TMEM183A,TMEM39A,TMEM57,TMEM63B,TMEM63C,TMOD3,TMTC2,TNFAIP3,TNFRSF14,TNFRSF1A,TNFSF12,TNFSF12-TNFSF13,TNFSF13B,TNIK,TNIP1,TNKS,TNKS2,TNPO1,TNPO2,TNR,TNRC18,TNRC6A,TNRC6B,TNRC6C,TNS1,TNS3,TOMM40,TOMM40L,TOMM70A,TOP1,TOP2A,TOP2B,TOPBP1,TOPORS,TOX3,TP53BP1,TP63,TP73,TPP2,TPR,TPT1,TPX2,TRA2B,TRABD,TRAF2,TRAF3,TRAF4,TRAF6,TRAM2,TRAPPC10,TRAPPC8,TRERF1,TRIB2,TRIM2,TRIM24,TRIM26,TRIM27,TRIM28,TRIM3,TRIM33,TRIM37,TRIM39,TRIM41,TRIM46,TRIM71,TRIM8,TRIM9,TRIO,TRIP12,TRIP13,TRMT12,TRMT1L,TRMT5,TRNAU1AP,TRPC1,TRPC4,TRPC4AP,TRPC5,TRPM6,TRPS1,TRRAP,TSC1,TSC2,TSC22D1,TSG101,TSGA10,TSHZ1,TSHZ3,TSKS,TSN,TSNAX,TSPAN14,TSPYL5,TTBK1,TTBK2,TTC17,TTC7B,TTL,TTYH1,TTYH3,TUBB,TUBB3,TUBB4B,TUBG1,TUBGCP3,TULP1,TULP4,TWF2,TXLNA,TXLNG,TXNL1,TYMS,TYRO3,U2AF2,U2SURP,UBA1,UBA2,UBA3,UBA6,UBAC1,UBAP1,UBAP2,UBAP2L,UBASH3B,UBE2D2,UBE2D3,UBE2E2,UBE2F,UBE2H,UBE2I,UBE2K,UBE2O,UBE2Q1,UBE2W,UBE2Z,UBE3A,UBE3C,UBE4B,UBN1,UBN2,UBP1,UBQLN1,UBQLN4,UBR2,UBR3,UBR4,UBR5,UBTF,UBXN4,UBXN7,UCHL1,UCK2,UFD1L,UGCG,UHMK1,UHRF1BP1L,UHRF2,ULK1,UNC119B,UNC13A,UNC5A,UNC79,UNK,UPF1,UPF2,USF2,USO1,USP1,USP10,USP11,USP15,USP19,USP22,USP24,USP25,USP3,USP32,USP33,USP34,USP36,USP37,USP42,USP47,USP48,USP49,USP51,USP7,USP8,USP9X,UST,UTP14A,UTP15,UTP20,UVRAG,VAMP4,VANGL2,VARS,VAV1,VCAN,VCL,VCP,VCPIP1,VDAC1,VDAC2,VDAC3,VEZF1,VIM,VPS11,VPS13D,VPS18,VPS25,VPS26B,VPS29,VPS35,VPS54,VSTM2A,WAC,WAPAL,WARS,WAS,WASF1,WASF2,WASF3,WASL,WBP11,WDFY3,WDR1,WDR13,WDR20,WDR26,WDR33,WDR37,WDR43,WDR44,WDR45,WDR48,WDR5,WDR7,WDTC1,WEE1,WHSC1,WHSC1L1,WIPF1,WIZ,WNK1,WNK2,WNK3,WNT3,WNT5A,WRAP53,WTAP,WWC3,WWP1,WWP2,WWTR1,XAB2,XIAP,XKR4,XKR6,XKR7,XPNPEP1,XPO1,XPO4,XPO5,XPO6,XPO7,XPOT,XPR1,XRCC5,XRCC6,XRN1,XRN2,XYLT1,YAP1,YBX1,YBX2,YEATS2,YIPF5,YLPM1,YME1L1,YPEL2,YTHDC1,YTHDC2,YTHDF1,YTHDF2,YTHDF3,YWHAB,YWHAE,YWHAG,YWHAQ,YWHAZ,YY1,ZBED4,ZBTB1,ZBTB10,ZBTB16,ZBTB17,ZBTB18,ZBTB2,ZBTB20,ZBTB21,ZBTB38,ZBTB4,ZBTB44,ZBTB46,ZBTB47,ZBTB48,ZBTB8OS,ZC2HC1A,ZC3H10,ZC3H11A,ZC3H12A,ZC3H12C,ZC3H13,ZC3H14,ZC3H15,ZC3H18,ZC3H3,ZC3H4,ZC3H6,ZC3H7A,ZC3H7B,ZCCHC11,ZCCHC14,ZCCHC6,ZDHHC14,ZDHHC17,ZDHHC5,ZDHHC8,ZEB1,ZEB2,ZER1,ZFAND3,ZFC3H1,ZFHX3,ZFHX4,ZFP91,ZFPM2,ZFR,ZFX,ZFYVE1,ZFYVE9,ZMAT2,ZMIZ1,ZMIZ2,ZMYM2,ZMYM4,ZMYND11,ZMYND8,ZNF131,ZNF133,ZNF195,ZNF217,ZNF219,ZNF236,ZNF24,ZNF280C,ZNF281,ZNF287,ZNF292,ZNF296,ZNF319,ZNF326,ZNF362,ZNF384,ZNF385A,ZNF398,ZNF407,ZNF423,ZNF445,ZNF449,ZNF462,ZNF496,ZNF512,ZNF512B,ZNF513,ZNF521,ZNF532,ZNF536,ZNF574,ZNF592,ZNF605,ZNF608,ZNF609,ZNF618,ZNF628,ZNF629,ZNF638,ZNF644,ZNF652,ZNF654,ZNF687,ZNF704,ZNF710,ZNF711,ZNF777,ZNF800,ZNF804A,ZNF827,ZNFX1,ZNRF3,ZRANB1,ZRANB2,ZRSR2,ZSWIM8,ZYG11B,ZZEF1,ZZZ3
GO:PROTEIN_COMPLEX_SCAFFOLD	http://www.broadinstitute.org/gsea/msigdb/cards/GO_PROTEIN_COMPLEX_SCAFFOLD	64	0.013831	0.844658	1	1	AKAP1,AKAP11,AKAP13,AKAP6,AKAP9,ARRB2,AXIN1,C9orf142,CAPN3,CARD10,CAV1,CAV2,CAV3,CD3E,CD3G,CHCHD3,CNOT1,DEDD2,DISC1,DLG1,DLG5,DUSP19,EIF3B,G3BP2,GNB2L1,GRIP1,ISCU,ITSN1,KIAA0368,KLHL17,KSR1,LAMTOR1,LAMTOR2,LAMTOR3,LDLRAP1,LRRK2,MAGI1,MAGI2,MAGI3,MAP2K2,MAPK8IP1,MAPK8IP2,MAPK8IP3,MMS19,MPP7,NCK1,NCK2,NUP62,PKP2,RGS14,ROPN1B,SASH1,SEPT2,SHANK1,SHANK3,SLC9A1,SLC9A3R1,SLC9A3R2,SMARCD1,SPAG9,TELO2,WWC1,WWC2,WWC3
GO:SIGNAL_TRANSDUCTION_INVOLVED_IN_REGULATION_OF_GENE_EXPRESSION	http://www.broadinstitute.org/gsea/msigdb/cards/GO_SIGNAL_TRANSDUCTION_INVOLVED_IN_REGULATION_OF_GENE_EXPRESSION	18	0.014096	0.844658	1	1	CER1,EPCAM,FGF5,FGF8,GSC,HNF4A,MESP1,MSX1,MSX2,NEUROD1,P2RY1,PARP1,PAX6,SMAD2,SMAD3,SOX17,T,TBX6
GO:IMMUNOLOGICAL_SYNAPSE	http://www.broadinstitute.org/gsea/msigdb/cards/GO_IMMUNOLOGICAL_SYNAPSE	32	0.014101	0.844658	1	1	ALCAM,BCL10,CARD11,CD28,CD37,CD3E,CD53,CD6,CD81,CORO1A,DLG1,DUSP3,EZR,GZMA,GZMB,HAVCR2,ICAM1,LAT,LCK,LGALS3,MYH9,PDCD6IP,PRKAR1A,PRKCQ,PTPRJ,RHOH,RLTPR,SNX27,SOCS6,STOML2,STX7,ZAP70
GO:PROTEOGLYCAN_BIOSYNTHETIC_PROCESS	http://www.broadinstitute.org/gsea/msigdb/cards/GO_PROTEOGLYCAN_BIOSYNTHETIC_PROCESS	57	0.014226	0.844658	1	1	ACPL2,B3GALT6,B3GAT1,B3GAT2,B3GAT3,BCAN,BGN,BMPR1B,BMPR2,CANT1,CHPF,CHPF2,CHST11,CHST12,CHST13,CHST14,CHST15,CHST3,CHST7,CHST8,CHST9,CHSY1,CHSY3,CSGALNACT1,CSGALNACT2,CSPG4,CSPG5,CYTL1,DCN,DSE,DSEL,EXT1,EXT2,EXTL1,EXTL2,EXTL3,FOXL1,GAL3ST3,GAL3ST4,GLCE,HS3ST3B1,HS3ST5,HS6ST1,HS6ST2,HS6ST3,IGF1,NCAN,NDST1,NDST2,NDST3,NDST4,SLC35D1,UST,VANGL2,VCAN,XYLT1,XYLT2
GO:PRC1_COMPLEX	http://www.broadinstitute.org/gsea/msigdb/cards/GO_PRC1_COMPLEX	11	0.014262	0.844658	1	1	BMI1,CBX2,CBX4,CBX7,CBX8,PCGF2,PCGF6,PHC2,PHC3,RING1,RNF2
REACTOME:ADENYLATE_CYCLASE_INHIBITORY_PATHWAY	http://www.broadinstitute.org/gsea/msigdb/cards/REACTOME_ADENYLATE_CYCLASE_INHIBITORY_PATHWAY	13	0.014661	0.844658	1	1	ADCY1,ADCY2,ADCY3,ADCY4,ADCY5,ADCY6,ADCY7,ADCY8,ADCY9,GNAI1,GNAI2,GNAI3,GNAL
GO:MEMBRANE_BUDDING	http://www.broadinstitute.org/gsea/msigdb/cards/GO_MEMBRANE_BUDDING	106	0.014709	0.844658	1	1	ANKRD28,ANXA2,AP2B1,AP2S1,AREG,ARF1,ATP8A1,ATP8A2,BET1,CALY,CD59,CHMP1A,CHMP1B,CHMP2A,CHMP2B,CHMP3,CHMP4A,CHMP4B,CHMP4C,CHMP5,CHMP6,CHMP7,CNIH2,CNIH3,COL7A1,CSNK1D,CTSC,CTSZ,CUL3,EPS15,F5,F8,FCHO1,FCHO2,FNBP1L,FOLR1,GBF1,GOLGA2,GOLPH3,GORASP1,GOSR2,GRIA1,KLHL12,LMAN1,LRSAM1,MCFD2,MITD1,MYO18A,NAPA,NSF,P2RX7,PDCD6IP,PICALM,PIK3C2A,PPP6C,PPP6R1,PPP6R3,PREB,PRKCI,RAB1A,RAB1B,RILP,S100A10,SAR1B,SCFD1,SEC13,SEC16A,SEC16B,SEC23A,SEC23IP,SEC24A,SEC24B,SEC24C,SEC24D,SEC31A,SERPINA1,SNAP91,SNX3,STX5,TBC1D20,TFG,TMED10,TMED2,TMED9,TRAPPC1,TRAPPC10,TRAPPC2,TRAPPC2L,TRAPPC3,TRAPPC4,TRAPPC5,TRAPPC6A,TRAPPC6B,TRAPPC9,TSG101,USO1,VAPA,VAPB,VPS28,VPS37A,VPS37B,VPS37C,VPS4A,VPS4B,VTA1,WASL
GO:RESPONSE_TO_FOLIC_ACID	http://www.broadinstitute.org/gsea/msigdb/cards/GO_RESPONSE_TO_FOLIC_ACID	15	0.014781	0.844658	1	1	ABCG2,ASCL1,BCHE,EEF2,FOLR1,FOLR2,GSN,MGMT,MOG,MTHFR,NRF1,OGG1,TIMP3,TYMS,ZNF354A
GO:SITE_OF_POLARIZED_GROWTH	http://www.broadinstitute.org/gsea/msigdb/cards/GO_SITE_OF_POLARIZED_GROWTH	142	0.014891	0.844658	1	1	ABI1,ADCY10,ALS2,ANG,APBB1,APBB2,APC,APP,ARHGAP4,BASP1,BOC,C19orf26,CALM1,CALM2,CALM3,CCDC120,CDK5,CDK5R1,CDKL5,CIB1,CLASP2,CLU,CNR1,COBL,CPEB1,CRTAC1,CTNND1,CTTN,CXADR,CYTH2,DBN1,DCTN2,DFNB31,DICER1,DLG3,DNM2,DOCK7,DPYSL2,DPYSL3,DSCAM,DTNBP1,DVL1,EPHA4,EPS8,ERC2,EXOC4,EXOC7,EXOC8,FGF13,FKBP15,FKBP4,FLRT3,FMR1,FRMD7,FRY,FRYL,FSCN1,GAP43,GDPD5,GPM6A,GPRIN1,GRM6,GSK3B,HNRNPR,IGF2BP1,IGHMBP2,INPP5J,IQGAP1,ITGA3,KATNA1,KIAA1598,KIF20B,KLC1,KPTN,L1CAM,LPHN1,LRRK2,LRRTM1,MAP3K12,MAPK8IP1,MAPT,MARCKS,MYH10,MYH14,MYO1A,MYO5A,NDRG2,NGEF,NRP1,NRSN1,NRXN1,NTRK2,OLFM1,ORAI2,OTX2,PAFAH1B1,PALLD,PARD3,PARD6A,PCDH9,PCDHGB1,PI4K2A,PPP1R9A,PREX1,PSEN1,PTBP2,PTCH1,PTK2B,PTPRO,PTPRZ1,PVRL1,RAC3,RAPGEF3,RASGRF1,RTN4R,RUFY3,SETX,SIGMAR1,SIRT2,SNAP25,SNCA,SNCB,STMN2,STMN3,STMN4,STX3,THY1,TIAM1,TIAM2,TIMP2,TMOD2,TOR1A,TRPM1,TRPV2,TRPV4,TSC1,TSHZ3,TWF2,USP9X,UTRN,ZFYVE27,ZNF259
GO:TRANSCRIPTION_COACTIVATOR_ACTIVITY	http://www.broadinstitute.org/gsea/msigdb/cards/GO_TRANSCRIPTION_COACTIVATOR_ACTIVITY	287	0.015109	0.844658	1	1	ABT1,ACTL6A,ACTL6B,ACTN1,ACTN2,ACTN4,AIP,ANKRD1,APEX1,ARID1A,ARID1B,ARID5B,ARNT,ASXL1,ATF2,ATF6,ATXN7L3,BCL10,BCL9L,BIRC2,BRCA1,BRD7,BRDT,BUD31,C1orf85,CALCOCO1,CARM1,CBFB,CCAR1,CCDC62,CCNE1,CD3D,CDK7,CEBPA,CIITA,CITED1,CITED2,CITED4,COPS5,CREBBP,CTBP2,CTNNB1,DCAF6,DDX17,DTX1,DYRK1B,E4F1,ECD,EDF1,ELF3,ENY2,EP300,ESR2,ESRRB,FGF2,FHL2,FHL5,FUS,GABPA,GATA3,GATA4,GMEB1,GMEB2,GRIP1,GTF2A1,GTF2A1L,GTF2F1,HAND1,HAND2,HCFC1,HCFC2,HIF3A,HINFP,HIPK2,HMGA1,HSF2,HTATIP2,HYAL2,IL31RA,ING4,ISL1,JMY,JUN,JUNB,JUND,JUP,KAT2A,KAT2B,KAT5,KAT6A,KDM1A,KDM5A,KLF7,LPIN1,LPIN2,LPIN3,MAGED1,MAK,MAML1,MAML2,MAML3,MAX,MED1,MED12,MED12L,MED13,MED14,MED16,MED17,MED20,MED21,MED23,MED24,MED26,MED27,MED30,MED31,MED4,MED6,MED7,MEF2A,MKL1,MKL2,MMS19,MNT,MTDH,MTF1,MYCBP,MYOCD,MYOD1,MYSM1,NACA,NCOA1,NCOA2,NCOA3,NCOA6,NCOA7,NEUROD1,NEUROG3,NFATC4,NFE2,NFE2L3,NFKB2,NFKBIB,NFYC,NKX2-2,NPAT,NPM1,NR1H3,NR1H4,NR1I2,NR1I3,NR2C2,NR2F1,NR5A1,NRIP1,PARK7,PCBD1,PDLIM1,PER2,PHF2,PIAS1,PIAS2,PITX2,PKN1,PMF1,PML,POU1F1,POU2AF1,POU3F1,POU3F2,PPARD,PPARG,PPARGC1A,PPARGC1B,PPRC1,PQBP1,PRDM16,PRKCB,PRMT2,PRPF6,PRRX1,PSIP1,PSMC3,PSMC3IP,PSMD9,RAN,RAP2C,RARA,RB1,RBM14,RBPMS,RERE,RFXAP,RIPK3,RNF14,RNF20,RNF4,RXRA,RXRB,SAP130,SCAND1,SERTAD2,SETD3,SFR1,SIX3,SLC30A9,SMARCA2,SMARCA4,SMARCB1,SMARCC1,SMARCC2,SMARCD1,SMARCD2,SMARCD3,SMARCE1,SNW1,SOX10,SOX11,SOX12,SOX17,SOX4,SP100,SP4,SRA1,SRCAP,SS18,SUB1,SUPT3H,SUPT7L,TADA1,TADA2A,TADA2B,TADA3,TAF1,TAF10,TAF11,TAF12,TAF4,TAF5L,TAF6L,TAF7,TAF7L,TAF9,TBPL1,TBX20,TCERG1,TCF20,TCF3,TDRD3,TFAP2A,TFAP2B,TFAP4,TFDP1,TFEC,TGFB1I1,THRAP3,TRERF1,TRIM24,TRIM28,TRIM32,TRIP11,TRIP4,TSG101,UBE2L3,UBE3A,USP16,USP21,USP22,UTF1,VGLL1,VGLL2,WBP2,WDR77,WNT3A,WWC1,WWOX,WWTR1,YAF2,YAP1,YY1,ZCCHC12,ZCCHC18,ZEB1,ZFPM2,ZFX,ZMIZ2
GO:CELL_DIFFERENTIATION_INVOLVED_IN_METANEPHROS_DEVELOPMENT	http://www.broadinstitute.org/gsea/msigdb/cards/GO_CELL_DIFFERENTIATION_INVOLVED_IN_METANEPHROS_DEVELOPMENT	11	0.015299	0.844658	1	1	CD34,LAMB2,LGR4,NPHS2,OSR1,PAX2,PDGFB,POU3F3,STAT1,TCF21,WNT4
GO:HEPARAN_SULFATE_PROTEOGLYCAN_BIOSYNTHETIC_PROCESS	http://www.broadinstitute.org/gsea/msigdb/cards/GO_HEPARAN_SULFATE_PROTEOGLYCAN_BIOSYNTHETIC_PROCESS	22	0.015466	0.844658	1	1	B3GALT6,B3GAT3,CSGALNACT1,DSE,EXT1,EXT2,EXTL1,EXTL2,EXTL3,GLCE,HS3ST3B1,HS3ST5,HS6ST1,HS6ST2,HS6ST3,NDST1,NDST2,NDST3,NDST4,VANGL2,XYLT1,XYLT2
GO:H4_HISTONE_ACETYLTRANSFERASE_ACTIVITY	http://www.broadinstitute.org/gsea/msigdb/cards/GO_H4_HISTONE_ACETYLTRANSFERASE_ACTIVITY	13	0.015726	0.844658	1	1	BRCA2,ELP3,HAT1,HCFC1,KAT2A,KAT8,MCRS1,NAA50,NAA60,OGT,PHF20,USP22,WDR5
GO:WATER_HOMEOSTASIS	http://www.broadinstitute.org/gsea/msigdb/cards/GO_WATER_HOMEOSTASIS	67	0.015909	0.844658	1	1	ABCA12,ADCY1,ADCY2,ADCY3,ADCY4,ADCY5,ADCY6,ADCY7,ADCY8,ADCY9,ALOX12,ALOX12B,ALOXE3,ANXA7,AQP1,AQP10,AQP2,AQP3,AQP4,AQP5,AQP6,AQP7,AQP8,AVP,AVPR2,BPIFA1,C1orf172,CLDN1,CYP11B2,CYP26B1,CYP4A11,CYP4F12,CYP4F2,FLG,FLG2,GBA,GHRHR,GNAS,GRHL3,HAS2,HRNR,HYAL2,KRT1,KRT16,MIP,MYO5B,NEDD4L,PRKACA,PRKACB,PRKACG,PRKAR1A,PRKAR1B,PRKAR2A,PRKAR2B,RAB11A,RAB11FIP2,SCNN1A,SCNN1B,SCNN1G,SFN,SLC6A12,SRF,TFAP2B,TMEM79,TP63,TRPV4,WFS1
GO:SENSORY_ORGAN_DEVELOPMENT	http://www.broadinstitute.org/gsea/msigdb/cards/GO_SENSORY_ORGAN_DEVELOPMENT	479	0.015984	0.844658	1	1	ABCB5,ABR,ACHE,ACTL6A,ACVR2B,ACVRL1,ADAMTS18,AGTPBP1,AHI1,ALDH1A3,ANP32B,AQP5,ARHGAP35,ARHGEF15,ARID1A,ARL6,ASCL1,ATF6,ATG5,ATOH1,ATOH7,ATP2B1,ATP2B2,ATP2B4,ATP8A2,ATP8B1,AXIN1,B9D1,BAK1,BAX,BBS4,BBS7,BCAR3,BCL11B,BCL2,BCL2L11,BCR,BFSP1,BFSP2,BLOC1S3,BMP2,BMP4,BMP6,BMP7,BMPER,BMPR1B,BMPR2,BNC2,C1QB,CABP4,CACNA1C,CALB1,CASP2,CC2D2A,CCDC66,CCM2,CCNA2,CDH23,CDK2,CDK4,CDKN1B,CDKN1C,CDON,CEBPA,CELSR1,CEP290,CHD7,CHRDL1,CHRNA10,CHRNA9,CLCN2,CLIC4,CLIC5,CLN8,COL11A1,COL2A1,COL4A1,COL5A1,COL5A2,COL8A1,COL8A2,CRB1,CRYBA1,CRYBA2,CRYBA4,CRYBB2,CRYGA,CRYGB,CRYGD,CRYGS,CTHRC1,CTNNB1,CTNS,CXCL14,CYP1A1,CYP1B1,CYP26B1,CYTL1,DCHS1,DDR1,DFNA5,DFNB31,DLG1,DLL1,DLX5,DLX6,DRD4,DSCAM,DUOX2,DVL1,DVL2,DVL3,ECE1,EDN1,EFEMP1,EGFR,EPHA2,EPHB1,EPHB2,EYA1,FASLG,FAT4,FBN1,FBN2,FGF10,FGF20,FGF8,FGF9,FGFR1,FGFR2,FJX1,FKBP8,FOXC1,FOXC2,FOXE3,FOXF2,FOXI1,FOXL2,FOXN4,FOXP2,FREM2,FRS2,FRZB,FSCN2,FZD2,FZD3,FZD4,FZD5,FZD6,FZR1,GABRA5,GABRB2,GABRB3,GATA2,GATA3,GBX2,GDF11,GJA1,GJB6,GLI2,GLI3,GNAT1,GNAT2,GNB1,GNG8,GNGT1,GPD2,GPM6A,GRHL2,GRHL3,GRM6,GRXCR1,GSC,HAND2,HCN1,HDAC1,HDAC2,HES1,HES5,HESX1,HEY2,HIF1A,HIPK1,HIPK2,HMGB1,HMX2,HMX3,HNRNPK,HOXA1,HOXA2,HOXC13,HPCA,HPN,HSF4,IFT122,IFT140,IL4,IMPDH1,IMPDH2,INHBA,INSIG1,INSIG2,ITGA8,JAG1,JAG2,JMJD6,JUN,KCNE2,KCNK2,KCNK3,KCNQ1,KCNQ4,KDM5B,KERA,KLF4,KRT13,LAMB2,LAMC3,LEF1,LGR5,LHFPL5,LHX1,LHX2,LHX3,LIF,LIM2,LIN7A,LPCAT1,LRIG1,LRIG3,LRP10,LRP5,LRP6,LRTOMT,MAB21L1,MAB21L2,MAF,MAFB,MAN2A1,MAPK1,MAPK3,MAX,MCOLN3,MDM1,MED1,MEGF11,MEIS1,MEIS2,MERTK,MFAP2,MFN2,MFRP,MIP,MKS1,MPV17,MSX1,MTERFD2,MTNR1A,MTNR1B,MYF5,MYH10,MYH15,MYO15A,MYO7A,NAGLU,NDP,NES,NEUROD1,NEUROD4,NEUROG1,NF1,NF2,NHS,NINJ1,NIPBL,NKD1,NKX2-6,NKX3-2,NOG,NOTCH1,NOX3,NPHP1,NPHP4,NR2E1,NR4A3,NRL,NRP1,NTF4,NTN1,NTRK2,NTRK3,OLFM3,OSR1,OSR2,OTOF,OTX1,PAFAH1B1,PAX2,PAX4,PAX6,PAX8,PCDH15,PDE6B,PDE6C,PDGFRA,PDGFRB,PDZD7,PFDN5,PHACTR4,PHOX2B,PITX2,PITX3,PKNOX1,PLS3,POU3F4,POU4F2,POU4F3,PPP1R13L,PPP2R3A,PRDM1,PRDM16,PRKCI,PRKRA,PROM1,PROX1,PRPH2,PRRX1,PRSS56,PSEN1,PTF1A,PTK7,PTN,PTPN11,PTPRM,PTPRQ,PVRL1,PVRL3,PYGO2,RAB11FIP4,RAB18,RAB3GAP1,RAC1,RARA,RARB,RARG,RAX,RBP4,RBPJ,RCN1,RD3,RDH10,RDH13,RET,RHO,RHOJ,RING1,ROM1,ROR2,RORB,RP1,RP1L1,RPE65,RPGRIP1,RPGRIP1L,RPL38,RRM1,RS1,RXRA,SALL1,SALL2,SCO2,SCRIB,SDC4,SDK1,SDK2,SEC24B,SERPINF1,SH3PXD2B,SHH,SHROOM2,SIPA1L3,SIX1,SIX2,SIX3,SIX4,SIX5,SIX6,SKI,SKIL,SLC17A7,SLC17A8,SLC25A25,SLC26A5,SLC39A5,SLC4A5,SLC4A7,SLC7A11,SLC9A3R1,SLC9A3R2,SLITRK6,SMAD3,SMARCA4,SMARCD3,SMOC1,SOBP,SOD1,SOS1,SOX1,SOX11,SOX2,SOX3,SOX8,SOX9,SP3,SPARC,SPRY2,SRF,STAT3,STOX1,STRA6,STRC,TBC1D20,TBX1,TBX2,TCAP,TCF15,TDRD7,TFAP2A,TFAP2B,TGFB1,TGFB2,TGFB3,TGFBR1,TGFBR2,TGIF2,TH,THY1,TMC1,TMIE,TMOD1,TOPORS,TRAF3IP1,TRPM1,TSHZ1,TSKU,TSPAN12,TUB,TULP1,TULP3,TWIST1,TWSG1,UNC45B,USH1G,USH2A,VANGL2,VAX1,VEGFA,VIM,VSX1,WDPCP,WDR19,WNT1,WNT10A,WNT10B,WNT16,WNT2,WNT2B,WNT3A,WNT5A,WNT5B,WNT6,WNT7A,WNT7B,WNT9A,WNT9B,WT1,ZEB1,ZIC1,ZNF513
GO:NEUROMUSCULAR_PROCESS	http://www.broadinstitute.org/gsea/msigdb/cards/GO_NEUROMUSCULAR_PROCESS	94	0.016021	0.844658	1	1	AARS,ABL1,ABR,ADCY5,AGTPBP1,ALDH1A3,APP,ATP2B2,ATP8A2,BCR,CACNA1A,CAMTA1,CDH23,CHRNA1,CHRND,CLIC5,CLN3,CLN8,CLRN1,CNTNAP1,CTNNA2,DLG4,DRD1,DRD2,DRD3,DVL1,FABP7,FGF12,FOXS1,FXN,GAA,GBX1,GCH1,GIGYF2,GLRA1,GLRB,GM2A,GPR88,GRID2,GRIN1,GRIN2A,GRIN2C,GRIN2D,GRIN3A,HERC1,HEXB,HMX3,HOXA1,HOXC10,HOXD10,IGDCC3,JPH3,JPH4,KCNA1,KCNAB2,KCNH1,MECP2,MYH10,MYO7A,NBN,NKX6-2,NLGN2,NPAS1,NR4A3,NRG1,NRXN1,OPA3,PAFAH1B1,PARK2,PCDH15,PENK,PNKD,POU4F1,POU4F2,POU4F3,PRRT2,PTEN,RAC3,RBFOX2,SCN1A,SHANK1,SLC1A3,SLC6A3,SLITRK6,SLURP1,SPG20,STRA6,TCF15,TNR,TPP1,UCHL1,UCN,USH1C,USH1G
GO:RENAL_FILTRATION	http://www.broadinstitute.org/gsea/msigdb/cards/GO_RENAL_FILTRATION	8	0.016163	0.844658	1	1	CD34,EDNRA,IGJ,ITGA3,MCAM,SULF1,SULF2,XPNPEP3
GO:NUCLEUS_LOCALIZATION	http://www.broadinstitute.org/gsea/msigdb/cards/GO_NUCLEUS_LOCALIZATION	20	0.016272	0.844658	1	1	CAV3,CDC42,CEP120,DCTN4,DOCK7,HHEX,HOOK3,MYH10,NTN1,PAFAH1B1,PCM1,PTK2,SLC9A3R1,SLIT1,SUN2,SYNE1,SYNE2,TMEM201,WDR43,WDR81
REACTOME:CASPASE_MEDIATED_CLEAVAGE_OF_CYTOSKELETAL_PROTEINS	http://www.broadinstitute.org/gsea/msigdb/cards/REACTOME_CASPASE_MEDIATED_CLEAVAGE_OF_CYTOSKELETAL_PROTEINS	11	0.016315	0.844658	1	1	ADD1,CASP3,CASP6,CASP7,CASP8,DBNL,GAS2,GSN,MAPT,SPTAN1,VIM
GO:REGULATION_OF_EPITHELIAL_CELL_MIGRATION	http://www.broadinstitute.org/gsea/msigdb/cards/GO_REGULATION_OF_EPITHELIAL_CELL_MIGRATION	163	0.016433	0.844658	1	1	AAMP,ACVRL1,ADAM9,AGER,AGT,AGTR2,AKT1,ALOX12,AMOT,AMOTL1,ANGPT1,ANGPT2,ANGPT4,ANXA3,APOE,APOH,ARSB,ATOH8,BCAR1,BCAS3,BMP10,BMP4,BMPER,BMPR2,CAPN7,CCBE1,CCDC23,CCR2,CCR6,CD63,CIB1,CLASP1,CLASP2,CORO1C,CSNK2B,CTSH,CXCL13,DAB2IP,DCN,DLL4,EDN1,EFNA1,EMP2,ENPP2,EPB41L4B,EPB41L5,EPHA2,ETS1,EVL,FGF1,FGF10,FGF18,FGF2,FGF4,FGF7,FGFR1,FLT4,FOXC2,FOXP1,GATA3,GLIPR2,GPLD1,GPR124,HAS2,HBEGF,HDAC5,HDAC6,HDAC7,HDAC9,HIF1A,HMGB1,HRG,HSPB1,HYAL1,IFNG,IL4,INSL3,ITGA2,ITGA3,ITGB1BP1,ITGB3,JUN,KDR,KLF4,KRIT1,MACF1,MAP2K5,MAPK14,MARVELD3,MCC,MET,MMP9,MMRN2,NF1,NOTCH1,NR2E1,NR2F2,NRP1,NRP2,PBLD,PDCD10,PDCD6,PDGFB,PDPK1,PFN1,PFN2,PLCG1,PPAP2B,PPM1F,PRCP,PRKCA,PRKCE,PRKD1,PRKD2,PROX1,PTGS2,PTK2,PTK2B,PTPN23,PTPRG,PTPRM,PTPRR,RAB11A,RAB25,RHOA,RHOB,ROCK2,RREB1,SASH1,SCARB1,SEMA3A,SEMA4A,SEMA5A,SERPINF1,SH3BGRL3,SLIT2,SOX9,SP100,SPARC,SRC,SRPX2,STARD13,STAT5A,STC1,STRAP,SYNJ2BP,TAC1,TACR1,TACSTD2,TDGF1,TEK,TGFB1,TGFB2,TGFBR2,THBS1,VASH1,VEGFA,VEGFC,VIL1,WNT5A,WNT7A,ZC3H12A,ZNF580
GO:PHOSPHATIDYLINOSITOL_3_4_BISPHOSPHATE_BINDING	http://www.broadinstitute.org/gsea/msigdb/cards/GO_PHOSPHATIDYLINOSITOL_3_4_BISPHOSPHATE_BINDING	18	0.01657	0.844658	1	1	ADAP2,AKT1,ARAP3,COMMD1,DAPP1,FAM21C,GAB2,KIF16B,MAPKAP1,MYO1G,PHLDA3,PLEK,PLEKHA1,RAG2,RS1,SESTD1,TTPA,ZFYVE1
GO:NUCLEOBASE_CONTAINING_COMPOUND_TRANSPORT	http://www.broadinstitute.org/gsea/msigdb/cards/GO_NUCLEOBASE_CONTAINING_COMPOUND_TRANSPORT	185	0.016686	0.844658	1	1	AAAS,ABCC11,AGFG1,AHCTF1,ALKBH5,ATXN2,BUD13,C14orf166,C17orf85,CALHM1,CASC3,CDC40,CHTOP,CKAP5,CPEB1,CPSF1,CPSF2,CPSF3,DDX19A,DDX19B,DDX25,DDX39A,DDX39B,DHX38,EIF4A3,EIF4E,EIF5A,EIF5A2,EIF5AL1,ENY2,FIP1L1,FLOT1,FMR1,FYTTD1,G3BP2,GJA1,GJB1,GLE1,HHEX,HNRNPA1,HNRNPA1L2,HNRNPA2B1,HNRNPA3,HTT,IGF2BP1,IGF2BP2,IGF2BP3,IWS1,KHSRP,KIF5C,LRPPRC,LUZP4,MAGOH,MAGOHB,MCM3AP,MRPL18,MVP,MX2,MYO1C,NCBP1,NCBP2,NOL6,NUP107,NUP133,NUP153,NUP155,NUP160,NUP188,NUP205,NUP210,NUP214,NUP35,NUP37,NUP43,NUP50,NUP54,NUP62,NUP62CL,NUP85,NUP88,NUP98,NUPL1,NUPL2,NXF1,NXF2,NXF2B,NXF3,NXF5,NXT1,NXT2,P2RX7,PABPN1,PARP11,PHAX,PNPT1,POLDIP3,POLR2D,QKI,RAE1,RAN,RANBP1,RANBP17,RANBP2,RBFOX1,RBMX2,RFTN1,RFTN2,RNPS1,RPS28,RPSA,SARNP,SEC13,SEH1L,SENP2,SHFM1,SIDT1,SIDT2,SLBP,SLC25A17,SLC25A19,SLC25A23,SLC25A24,SLC25A26,SLC25A33,SLC25A36,SLC25A42,SLC28A1,SLC28A2,SLC28A3,SLC29A1,SLC29A2,SLC29A3,SLC29A4,SLC35A1,SLC35A2,SLC35A3,SLC35B1,SLC35B2,SLC35B3,SLC35B4,SLC35C1,SLC35C2,SLC35D1,SLC35D2,SLC35E3,SLU7,SMG1,SMG5,SMG6,SMG7,SNUPN,SRRM1,SRSF1,SRSF11,SRSF2,SRSF3,SRSF4,SRSF5,SRSF6,SRSF7,SRSF9,SUPT6H,THOC1,THOC2,THOC3,THOC5,THOC6,THOC7,TNKS,TOMM20,TOMM20L,TPR,TSC1,TST,U2AF2,UPF1,UPF2,UPF3A,UPF3B,XPO1,XPO5,XPO7,XPOT,ZC3H11A,ZC3H3
GO:EAR_MORPHOGENESIS	http://www.broadinstitute.org/gsea/msigdb/cards/GO_EAR_MORPHOGENESIS	111	0.016801	0.844658	1	1	ABR,ALDH1A3,ATOH1,ATP2B2,ATP8A2,BCR,CELSR1,CEP290,CHD7,CHRNA10,CHRNA9,CLIC5,COL11A1,COL2A1,CTHRC1,DLX5,DLX6,DVL1,DVL2,DVL3,EDN1,EPHB2,EYA1,FGF10,FGF8,FGF9,FGFR1,FGFR2,FOXI1,FRZB,FZD2,FZD3,FZD6,GATA2,GATA3,GBX2,GJB6,GLI2,GRHL3,GSC,HESX1,HMX2,HMX3,HOXA1,HOXA2,HPN,INSIG1,INSIG2,ITGA8,KCNQ4,LHFPL5,LRIG1,LRIG3,MAFB,MAPK1,MAPK3,MSX1,MYO15A,MYO7A,NAGLU,NEUROG1,NIPBL,NKX3-2,NOG,NR4A3,NRP1,NTN1,OSR1,OSR2,OTX1,PAX2,PAX8,PDZD7,POU3F4,POU4F3,PRKRA,PROX1,PRRX1,PTK7,PTPRQ,RAC1,ROR2,RPL38,SALL1,SCRIB,SEC24B,SIX1,SIX2,SIX4,SLC9A3R1,SLITRK6,SOBP,SOD1,SOX9,SPRY2,STRC,TBX1,TCAP,TFAP2A,TMIE,TSHZ1,TWIST1,USH1G,VANGL2,WDPCP,WDR19,WNT1,WNT3A,WNT5A,ZEB1,ZIC1
GO:CARBOHYDRATE_KINASE_ACTIVITY	http://www.broadinstitute.org/gsea/msigdb/cards/GO_CARBOHYDRATE_KINASE_ACTIVITY	19	0.016914	0.844658	1	1	GALK1,GALK2,GCK,GNE,HK1,HK2,HK3,HKDC1,KHK,NAGK,PFKFB1,PFKFB2,PFKFB3,PFKFB4,PFKL,PFKM,PFKP,RBKS,XYLB
GO:COFACTOR_BINDING	http://www.broadinstitute.org/gsea/msigdb/cards/GO_COFACTOR_BINDING	248	0.016972	0.844658	1	1	AADAT,ABAT,ACAD10,ACAD11,ACAD8,ACAD9,ACADL,ACADM,ACADS,ACADSB,ACADVL,ACAT1,ACBD3,ACBD4,ACBD5,ACBD6,ACBD7,ACCS,ACCSL,ACOT7,ACOX1,ACOX2,ACOX3,ACOXL,ADH4,AGPS,AGXT,AGXT2,AHCY,AIFM1,AIFM2,AIFM3,ALAS1,ALAS2,ALB,ALDH1A3,ALDH5A1,ALDH6A1,ALDH9A1,AOC2,AOC3,AOX1,ASNS,ASPDH,ATAT1,BDH2,BIRC5,C3,CAT,CBR3,CBR4,CCBL1,CCBL2,CHDH,COQ6,CREG1,CREG2,CRY2,CRYL1,CRYM,CRYZ,CRYZL1,CSAD,CTBP1,CTBP2,CTH,CYB5R3,CYB5R4,CYBB,D2HGDH,DAO,DBI,DDC,DDO,DECR1,DHCR24,DHFR,DHFRL1,DHODH,DHTKD1,DLD,DPYD,DUOX1,DUS1L,DUS3L,DUS4L,ECI2,ETFA,ETFDH,FASN,FMO1,FMO2,FMO3,FMO4,FOXRED2,G6PD,GAD1,GAD2,GADL1,GAPDH,GAPDHS,GCAT,GCDH,GCH1,GCLC,GFER,GLUD1,GLYR1,GMDS,GOT1,GOT1L1,GOT2,GPD1,GPD1L,GPT,GPT2,GRHPR,GSR,H6PD,HACL1,HADH,HADHA,HAO1,HAO2,HDC,HHIP,HHIPL1,HHIPL2,HIBADH,HIF1AN,HMBS,HMGCL,HMGCR,HNF4A,HPGD,HSD11B2,HSD17B10,IDH1,IDH2,IDH3A,IDH3B,IDH3G,ILVBL,INSR,IVD,KCNAB1,KDM1A,KDM1B,KMO,KYNU,LDHA,LDHB,LDHD,LMO2,MAOA,MAOB,MDH1,ME1,ME2,ME3,MICAL1,MICAL2,MICAL3,MOCOS,MTHFR,MTO1,MTRR,NDOR1,NDUFA9,NDUFAB1,NDUFS2,NDUFS7,NDUFV1,NFS1,NNT,NOS1,NOS2,NOS3,NOX1,NOX4,NOX5,OAT,OGDH,OGDHL,PAH,PARP1,PDXDC1,PDXK,PGAM2,PHGDH,PHYH,PNPO,PPOX,PRODH,PROSC,PYGB,PYGL,PYGM,QDPR,SARDH,SCP2,SDHA,SDHB,SDHD,SDS,SDSL,SGK1,SGPL1,SHMT1,SHMT2,SIRT1,SIRT2,SIRT3,SIRT4,SIRT5,SIRT6,SIRT7,SOAT1,SOAT2,SORD,SPR,SPTLC1,SPTLC2,SPTLC3,SQLE,SQRDL,SRD5A1,SRR,SUCLG1,SUOX,TAT,TH,THNSL1,THNSL2,TP53I3,TSTA3,TXNRD1,TXNRD2,TXNRD3,TYMS,TYW1,UGDH,UROS,UXS1,VKORC1,VKORC1L1,WWOX,XDH
REACTOME:ADHERENS_JUNCTIONS_INTERACTIONS	http://www.broadinstitute.org/gsea/msigdb/cards/REACTOME_ADHERENS_JUNCTIONS_INTERACTIONS	27	0.017014	0.844658	1	1	CADM1,CADM2,CDH1,CDH10,CDH11,CDH12,CDH13,CDH15,CDH18,CDH2,CDH24,CDH3,CDH4,CDH5,CDH6,CDH7,CDH8,CDH9,CTNNA1,CTNNB1,CTNND1,JUP,PVR,PVRL1,PVRL2,PVRL3,PVRL4
REACTOME:CELL_CELL_JUNCTION_ORGANIZATION	http://www.broadinstitute.org/gsea/msigdb/cards/REACTOME_CELL_CELL_JUNCTION_ORGANIZATION	54	0.017028	0.844658	1	1	CADM1,CADM2,CDH1,CDH10,CDH11,CDH12,CDH13,CDH15,CDH18,CDH2,CDH24,CDH3,CDH4,CDH5,CDH6,CDH7,CDH8,CDH9,CLDN1,CLDN10,CLDN11,CLDN12,CLDN14,CLDN15,CLDN16,CLDN17,CLDN18,CLDN19,CLDN2,CLDN20,CLDN22,CLDN5,CLDN6,CLDN7,CLDN8,CLDN9,CRB3,CTNNA1,CTNNB1,CTNND1,F11R,INADL,JUP,MPP5,PARD3,PARD6A,PARD6B,PARD6G,PRKCI,PVR,PVRL1,PVRL2,PVRL3,PVRL4
GO:T_HELPER_1_TYPE_IMMUNE_RESPONSE	http://www.broadinstitute.org/gsea/msigdb/cards/GO_T_HELPER_1_TYPE_IMMUNE_RESPONSE	18	0.017043	0.844658	1	1	BCL3,EBI3,HLA-DRB1,HMGB1,HRAS,IL12B,IL18,IL18BP,IL18R1,IL4,LEF1,RELB,SEMA4A,SLAMF1,STAT6,TLR4,TLR6,TRAF6
GO:MORPHOGENESIS_OF_EMBRYONIC_EPITHELIUM	http://www.broadinstitute.org/gsea/msigdb/cards/GO_MORPHOGENESIS_OF_EMBRYONIC_EPITHELIUM	131	0.017132	0.844658	1	1	ADM,ALDH1A3,ALX1,APAF1,ARHGAP35,ARID1A,BBS4,BCL10,BMP4,C1orf172,CC2D2A,CELSR1,COBL,CTHRC1,CTNNB1,DEAF1,DLC1,DVL1,DVL2,DVL3,EPB41L5,FGF10,FGF8,FGFR2,FOLR1,FUZ,FZD1,FZD2,FZD3,FZD6,GATA3,GDF7,GDNF,GLI2,GLMN,GREM1,GRHL2,GRHL3,GRSF1,HAND1,HES5,HHEX,HIF1A,HNF1B,IFT122,IFT172,IFT52,IFT57,IPMK,IRX1,IRX2,JAG2,KAT2A,KDM6A,KIF20B,LAMA5,LHX2,LIAS,LMO4,LRP6,LUZP1,MED12,MIB1,MKS1,MTHFD1,MTHFD1L,NODAL,NOG,OSR1,OVOL2,PAX2,PAX8,PCDH8,PDX1,PFN1,PHACTR4,PLXNB2,PRICKLE1,PRKACA,PRKACB,PTCH1,PTK7,RALA,RARA,RARG,RDH10,RET,RPS7,SALL4,SCRIB,SDC4,SEC24B,SEMA4C,SETD2,SFRP1,SFRP2,SHROOM3,SIX1,SKI,SOX11,SOX4,SOX8,SOX9,SPINT1,ST14,STIL,STK3,STK4,SUFU,T,TCTN1,TFAP2A,TGFB1I1,TMED2,TP63,TRAF6,TRIM71,TSC1,TSC2,TULP3,TWIST1,VANGL2,VASP,VEGFC,WNT16,WNT4,WNT5A,WNT6,WNT7B,WNT9B,ZEB2
GO:O_ACYLTRANSFERASE_ACTIVITY	http://www.broadinstitute.org/gsea/msigdb/cards/GO_O_ACYLTRANSFERASE_ACTIVITY	45	0.017153	0.844658	1	1	ABHD5,AGPAT1,AGPAT2,AGPAT3,AGPAT4,AGPAT5,AGPAT6,AGPAT9,AWAT1,AWAT2,CHAT,CPT1A,CPT1B,CPT1C,CPT2,CRAT,CRLS1,CROT,DGAT2,DGAT2L6,GNPAT,GPAM,GPAT2,HHAT,IFNB1,LCAT,LCLAT1,LPCAT1,LPCAT4,LPGAT1,LRAT,MBOAT1,MBOAT2,MBOAT4,MBOAT7,MOGAT1,MOGAT2,MOGAT3,PIGW,PLA2G15,PNPLA2,PNPLA3,SOAT1,SOAT2,TAZ
GO:NEURAL_TUBE_FORMATION	http://www.broadinstitute.org/gsea/msigdb/cards/GO_NEURAL_TUBE_FORMATION	93	0.017205	0.844658	1	1	ADM,ALX1,APAF1,ARHGAP35,ARID1A,BBS4,BCL10,BMP4,CC2D2A,CELSR1,COBL,CTHRC1,DEAF1,DLC1,DVL1,DVL2,DVL3,FOLR1,FUZ,FZD1,FZD2,FZD3,FZD6,GDF7,GLMN,GRHL2,GRHL3,HIF1A,IFT122,IFT172,IFT52,IFT57,IPMK,KAT2A,KDM6A,KIF20B,LHX2,LIAS,LMO4,LRP6,LUZP1,MED12,MIB1,MKS1,MTHFD1,MTHFD1L,NODAL,NOG,OVOL2,PAX2,PFN1,PHACTR4,PLXNB2,PRICKLE1,PRKACA,PRKACB,PTCH1,PTK7,RALA,RARA,RARG,RPS7,SALL4,SCRIB,SDC4,SEC24B,SEMA4C,SETD2,SFRP1,SFRP2,SHROOM3,SKI,SOX11,SOX4,SPINT1,ST14,STIL,STK3,STK4,SUFU,T,TCTN1,TMED2,TRAF6,TRIM71,TSC1,TSC2,TULP3,TWIST1,VANGL2,VASP,WNT5A,ZEB2
REACTOME:DEGRADATION_OF_THE_EXTRACELLULAR_MATRIX	http://www.broadinstitute.org/gsea/msigdb/cards/REACTOME_DEGRADATION_OF_THE_EXTRACELLULAR_MATRIX	27	0.01736	0.844658	1	1	CMA1,CTRB1,CTRB2,CTSG,ELANE,FURIN,KLK2,KLKB1,MMP1,MMP10,MMP11,MMP13,MMP14,MMP15,MMP16,MMP17,MMP24,MMP25,MMP3,MMP7,MMP8,MMP9,PLG,PRSS1,TIMP1,TIMP2,TPSAB1
GO:VOCALIZATION_BEHAVIOR	http://www.broadinstitute.org/gsea/msigdb/cards/GO_VOCALIZATION_BEHAVIOR	12	0.017404	0.844658	1	1	AUTS2,CNTNAP2,DLG4,MYH14,NLGN3,NLGN4X,NRXN1,NRXN2,NRXN3,SHANK1,SHANK3,SRPX2
GO:REGULATION_OF_TRANSCRIPTION_REGULATORY_REGION_DNA_BINDING	http://www.broadinstitute.org/gsea/msigdb/cards/GO_REGULATION_OF_TRANSCRIPTION_REGULATORY_REGION_DNA_BINDING	36	0.017716	0.844658	1	1	ANKRD33,CTNNB1,DDIT3,DOT1L,GATA1,GATA3,HAND1,HAND2,HEY1,HEY2,HMGA2,ID1,IGF1,KAT2A,KLF4,LHX2,LIF,MAD2L2,MSX1,MSX2,NEUROD1,NSD1,PARK7,PARP1,PER2,PPARA,SIN3A,SOX11,SRI,TGFB1,TRAF6,TRIM6,TWIST1,WNT3A,ZBTB7C,ZNF675
GO:POSITIVE_REGULATION_OF_VASCULATURE_DEVELOPMENT	http://www.broadinstitute.org/gsea/msigdb/cards/GO_POSITIVE_REGULATION_OF_VASCULATURE_DEVELOPMENT	128	0.018131	0.844658	1	1	ACVRL1,ADM,ADM2,AGGF1,ALOX12,ANGPT2,ANGPT4,ANGPTL3,ANGPTL4,ANXA3,AQP1,ASB4,BRCA1,BTG1,C19orf10,C3,C5,C5AR1,C6,CCBE1,CCL11,CCL5,CCR2,CCR3,CD34,CELA1,CHI3L1,CHRNA7,CIB1,CMA1,CTH,CTSH,CX3CR1,CXCR3,CYP1B1,CYSLTR2,DDAH1,DLL1,ECM1,EGR1,ENG,EPHA1,ERAP1,ETS1,F3,FGF1,FGF2,FLT1,FOXC2,GATA2,GATA4,GATA6,GREM1,HDAC7,HDAC9,HGF,HIF1A,HIF1AN,HIPK1,HIPK2,HMGB1,HMOX1,HSPB1,HYAL1,IL1A,IL1B,IL8,ISL1,ITGA5,ITGB2,JAK1,KDR,KIT,LRG1,MTDH,MYOCD,NODAL,NOS3,NR2E1,NTRK1,PDCD6,PDCL3,PDGFB,PDGFD,PGF,PIK3R6,PLCG1,PPP1R16B,PRKCA,PRKCB,PRKD1,PRKD2,PTGIS,PTGS2,PTK2B,RAMP2,RAP1A,RAPGEF2,RAPGEF3,RHOB,RLN2,RRAS,RUNX1,SASH1,SEMA5A,SERPINB7,SERPINE1,SFRP2,SIRT1,SPHK1,SRPX2,TBXA2R,TEK,TGFBR2,THBS1,TMEM100,TMIGD2,TNFSF12,TWIST1,UTS2,UTS2R,VASH2,VEGFA,VEGFB,VEGFC,WNT5A,ZC3H12A,ZNF304
GO:CELLULAR_RESPONSE_TO_GLUCAGON_STIMULUS	http://www.broadinstitute.org/gsea/msigdb/cards/GO_CELLULAR_RESPONSE_TO_GLUCAGON_STIMULUS	37	0.018307	0.844658	1	1	ADCY1,ADCY2,ADCY3,ADCY4,ADCY5,ADCY6,ADCY7,ADCY8,ADCY9,ARG1,ASS1,CPS1,GCG,GCGR,GLP1R,GLP2R,GNAS,GNB1,GNB2,GNB4,GNG10,GNG11,GNG12,GNG13,GNG2,GNG3,GNG4,GNG5,GNG7,GNG8,PRKACA,PRKACB,PRKACG,PRKAR1A,PRKAR1B,PRKAR2A,PRKAR2B
GO:CYCLIC_NUCLEOTIDE_BIOSYNTHETIC_PROCESS	http://www.broadinstitute.org/gsea/msigdb/cards/GO_CYCLIC_NUCLEOTIDE_BIOSYNTHETIC_PROCESS	34	0.018444	0.844658	1	1	ADCY1,ADCY10,ADCY2,ADCY3,ADCY4,ADCY5,ADCY6,ADCY7,ADCY8,ADCY9,ADM,ADORA2A,AMPD2,AQP1,CALCRL,GUCA2B,GUCY1A2,GUCY1A3,GUCY1B3,GUCY2C,GUCY2D,GUCY2F,HTR2B,HTR2C,MB21D1,NPPA,NPPB,NPPC,NPR1,NPR2,NPR3,RAMP2,TAAR1,UCN2
GO:MULTICELLULAR_ORGANISMAL_WATER_HOMEOSTASIS	http://www.broadinstitute.org/gsea/msigdb/cards/GO_MULTICELLULAR_ORGANISMAL_WATER_HOMEOSTASIS	57	0.018739	0.844658	1	1	ABCA12,ADCY1,ADCY2,ADCY3,ADCY4,ADCY5,ADCY6,ADCY7,ADCY8,ADCY9,ALOX12,ALOX12B,ALOXE3,AQP1,AQP2,AQP3,AQP4,AVP,AVPR2,BPIFA1,C1orf172,CLDN1,CYP11B2,CYP26B1,CYP4A11,CYP4F12,CYP4F2,FLG,FLG2,GBA,GNAS,GRHL3,HAS2,HRNR,HYAL2,KRT1,KRT16,MYO5B,PRKACA,PRKACB,PRKACG,PRKAR1A,PRKAR1B,PRKAR2A,PRKAR2B,RAB11A,RAB11FIP2,SCNN1A,SCNN1B,SCNN1G,SFN,SRF,TFAP2B,TMEM79,TP63,TRPV4,WFS1
GO:CONVERGENT_EXTENSION	http://www.broadinstitute.org/gsea/msigdb/cards/GO_CONVERGENT_EXTENSION	14	0.018865	0.844658	1	1	DVL1,DVL2,FRZB,LRP6,MESP1,MKKS,NPHP3,PTK7,SFRP1,SFRP2,TRIM28,VANGL2,WNT11,WNT5A
GO:LOOP_OF_HENLE_DEVELOPMENT	http://www.broadinstitute.org/gsea/msigdb/cards/GO_LOOP_OF_HENLE_DEVELOPMENT	10	0.018888	0.844658	1	1	DLL1,HES5,IRX1,IRX2,JAG1,PKD1,PKD2,POU3F3,UMOD,WNT7B
GO:MICROTUBULE_ANCHORING	http://www.broadinstitute.org/gsea/msigdb/cards/GO_MICROTUBULE_ANCHORING	17	0.019144	0.844658	1	1	BBS4,BICD1,BICD2,CAMSAP3,CEP350,CEP57,CEP57L1,CLASP1,CLASP2,DAG1,FGFR1OP,FOPNL,GCC2,HOOK3,NIN,PCM1,PEX14
GO:REGULATION_OF_BLOOD_VESSEL_ENDOTHELIAL_CELL_MIGRATION	http://www.broadinstitute.org/gsea/msigdb/cards/GO_REGULATION_OF_BLOOD_VESSEL_ENDOTHELIAL_CELL_MIGRATION	49	0.019316	0.844658	1	1	ACVRL1,AGTR2,AKT1,AMOT,AMOTL1,ANGPT1,ANGPT2,ANGPT4,APOE,CCR2,CIB1,CSNK2B,DLL4,EFNA1,EPHA2,FGF2,FOXC2,HDAC5,HDAC7,HDAC9,HMGB1,HRG,HSPB1,ITGB1BP1,KLF4,MAP2K5,MAPK14,MMRN2,NF1,NOTCH1,NR2E1,PDCD10,PDGFB,PLCG1,PRCP,PRKCA,PRKD1,PRKD2,PTGS2,RHOA,SH3BGRL3,SRPX2,STARD13,STAT5A,TGFB1,THBS1,VASH1,VEGFA,VEGFC
GO:POSITIVE_REGULATION_OF_RESPONSE_TO_EXTRACELLULAR_STIMULUS	http://www.broadinstitute.org/gsea/msigdb/cards/GO_POSITIVE_REGULATION_OF_RESPONSE_TO_EXTRACELLULAR_STIMULUS;GO:POSITIVE_REGULATION_OF_RESPONSE_TO_NUTRIENT_LEVELS;http://www.broadinstitute.org/gsea/msigdb/cards/GO_POSITIVE_REGULATION_OF_RESPONSE_TO_NUTRIENT_LEVELS	48	0.019336	0.844658	1	1	ADRB2,AMBRA1,ATG5,ATG7,BECN1,BNIP3,BNIP3L,CALCOCO2,CYP27B1,DCN,EPM2A,GBA,GHRL,GHSR,HIF1A,KDR,KIAA1324,LARP1,LRSAM1,MAPK3,NOD1,NPY,OPRM1,PAFAH1B2,PARK7,PINK1,PIP4K2A,PIP4K2B,PIP4K2C,PRKAA2,RAB12,RAB3GAP1,RAB3GAP2,RALB,RIPK2,SCOC,SH3GLB1,SIRT1,SNW1,SPTLC1,SPTLC2,SQSTM1,SUPT5H,TBK1,TRIM13,ULK1,WAC,WDFY3
GO:EMBRYONIC_SKELETAL_SYSTEM_DEVELOPMENT	http://www.broadinstitute.org/gsea/msigdb/cards/GO_EMBRYONIC_SKELETAL_SYSTEM_DEVELOPMENT	120	0.019353	0.844658	1	1	ACVR2A,ALX1,ALX3,ALX4,AXIN1,BMP4,BMP7,CHST11,COL11A1,COL1A1,COL2A1,CTNNB1,DEAF1,DLG1,DLX1,DLX2,DMRT2,DSCAML1,EIF4A3,EXT1,EYA1,FGF9,FGFR2,FLVCR1,FOXC2,FUZ,GLI3,GNAS,GRHL2,GSC,HOXA1,HOXA11,HOXA2,HOXA3,HOXA5,HOXA6,HOXA7,HOXA9,HOXB1,HOXB2,HOXB3,HOXB4,HOXB5,HOXB6,HOXB7,HOXB8,HOXB9,HOXC11,HOXC6,HOXC9,HOXD1,HOXD10,HOXD3,HOXD4,HOXD9,HYAL1,KIAA1217,LHX1,MBTD1,MDFI,MED12,MEF2C,MEGF8,MKS1,MMP14,MMP16,MTHFD1,MTHFD1L,MYCN,MYF5,NDST1,NIPBL,NKX3-2,NODAL,NOG,OSR1,OSR2,PAX5,PAX7,PBX1,PCGF2,PCSK5,PDGFRA,PRRX1,RBP4,RDH10,RUNX2,SATB2,SETD2,SHH,SHOX2,SIX1,SIX2,SIX4,SLC35D1,SLC39A1,SLC39A3,SMAD2,SMAD3,SOX11,SP3,SPEF2,SULF1,SULF2,T,TAPT1,TBX1,TBX15,TFAP2A,TGFB3,TGFBR1,TGFBR2,TULP3,TWIST1,WDR19,WNT11,WNT5A,WNT9A,WNT9B,ZEB1
GO:PROTEIN_KINASE_A_CATALYTIC_SUBUNIT_BINDING	http://www.broadinstitute.org/gsea/msigdb/cards/GO_PROTEIN_KINASE_A_CATALYTIC_SUBUNIT_BINDING	15	0.020787	0.844658	1	1	AKAP11,CSK,EZR,GSK3A,GSK3B,KCNQ1,PJA2,PKIA,PRKAR1A,PRKAR1B,PRKAR2A,PRKAR2B,RAB13,RYR2,SOX9
GO:SINGLE_ORGANISM_MEMBRANE_BUDDING	http://www.broadinstitute.org/gsea/msigdb/cards/GO_SINGLE_ORGANISM_MEMBRANE_BUDDING	69	0.021185	0.844658	1	1	ANKRD28,AREG,ATP8A1,ATP8A2,BET1,CD59,CNIH2,CNIH3,COL7A1,CSNK1D,CTSC,CTSZ,CUL3,F5,F8,FOLR1,GBF1,GOLGA2,GOLPH3,GORASP1,GOSR2,GRIA1,KLHL12,LMAN1,MCFD2,MYO18A,NAPA,NSF,PPP6C,PPP6R1,PPP6R3,PREB,PRKCI,RAB1A,RAB1B,RILP,SAR1B,SCFD1,SEC13,SEC16A,SEC16B,SEC23A,SEC23IP,SEC24A,SEC24B,SEC24C,SEC24D,SEC31A,SERPINA1,SNX3,STX5,TBC1D20,TFG,TMED10,TMED2,TMED9,TRAPPC1,TRAPPC10,TRAPPC2,TRAPPC2L,TRAPPC3,TRAPPC4,TRAPPC5,TRAPPC6A,TRAPPC6B,TRAPPC9,USO1,VAPA,VAPB
GO:TRANSCRIPTION_FACTOR_ACTIVITY_RNA_POLYMERASE_II_CORE_PROMOTER_PROXIMAL_REGION_SEQUENCE_SPECIFIC_BINDING	http://www.broadinstitute.org/gsea/msigdb/cards/GO_TRANSCRIPTION_FACTOR_ACTIVITY_RNA_POLYMERASE_II_CORE_PROMOTER_PROXIMAL_REGION_SEQUENCE_SPECIFIC_BINDING	320	0.021302	0.844658	1	1	AEBP2,AKNA,AR,ARID3B,ARNT2,ARNTL,ARNTL2,ASCL1,ASCL2,ATF2,ATF3,ATF4,ATF7,ATOH1,BACH1,BARHL1,BARHL2,BATF,BATF2,BATF3,BCL11A,BCL11B,BHLHE40,BHLHE41,BSX,BTG2,CAMTA1,CAMTA2,CC2D1A,CC2D1B,CDX4,CEBPA,CEBPB,CEBPD,CEBPE,CEBPG,CEBPZ,CLOCK,CREB1,CREB3,CREB3L1,CREB3L2,CREBBP,CRX,CTCF,CTCFL,CUX2,DACH1,DBP,DDIT3,DDN,DLX3,DLX4,DLX5,E2F4,E2F8,EBF1,EBF2,EBF3,EBF4,EGR1,EGR2,EHF,ELF1,ELF3,ELF4,ELK1,ELK3,EN1,EPAS1,ESR1,ESRRA,ETS2,ETV1,ETV2,ETV4,ETV6,FLI1,FOS,FOSB,FOSL1,FOSL2,FOXA1,FOXC2,FOXD1,FOXI1,FOXJ1,FOXK2,FOXL2,FOXO1,FOXP2,FUBP3,GABPA,GATA1,GATA2,GATA3,GCM1,GFI1,GLI2,GLI3,GLIS2,GMEB1,GRHL1,GSX1,GZF1,HAND1,HAND2,HELT,HES1,HES5,HEYL,HHEX,HIF1A,HINFP,HLTF,HMGA2,HNF1A,HNF4A,HNRNPK,HOXA10,HOXA2,HOXA5,HOXA7,HOXC11,HOXC13,HOXD13,IFI16,INSM1,IRF1,IRF3,IRF4,IRF7,ISL1,JDP2,JUN,JUNB,KCNIP3,KLF13,KLF15,KLF16,KLF17,KLF4,KLF5,LEF1,MAFA,MAFB,MEF2A,MEF2B,MEF2C,MEF2D,MEIS1,MEIS2,MEIS3,MEOX1,MEOX2,MESP1,MITF,MIXL1,MSX1,MSX2,MTF1,MXD1,MYB,MYBL1,MYBL2,MYC,MYOCD,MYOG,MYPOP,MZF1,NACC2,NDN,NEUROD1,NEUROD6,NEUROG3,NFAT5,NFATC2,NFATC3,NFATC4,NFE2L3,NFIA,NFIB,NFIC,NFIL3,NFKB2,NFX1,NFXL1,NFYC,NKX2-5,NKX2-8,NKX3-2,NKX6-1,NKX6-2,NOBOX,NPAS4,NR1D1,NR1H2,NR1H4,NR2C1,NR2E1,NR3C1,NR4A1,NR4A2,NR4A3,NR5A2,NR6A1,NRF1,NRL,NUCKS1,ONECUT1,ONECUT2,ONECUT3,OTX1,OTX2,OVOL1,PATZ1,PAX5,PAX6,PAX8,PBX1,PGR,PHOX2B,PITX1,PITX2,PITX3,PLAG1,PLAGL2,PLSCR1,POU1F1,POU2F2,POU2F3,POU3F2,POU4F1,POU4F2,POU4F3,PPARA,PRDM1,PRDM5,PROX1,PROX2,PTF1A,RAX,RBPJ,RBPJL,RCOR1,RELA,REST,RFX4,RUNX2,SALL1,SCRT2,SIX1,SIX2,SIX4,SKIL,SMAD1,SMAD2,SMAD4,SNAI1,SNAI2,SNAI3,SOX1,SOX11,SOX12,SOX18,SOX2,SOX4,SOX9,SP1,SP3,SPI1,SREBF1,SREBF2,SRF,STAT3,STAT5B,STK16,TBX15,TBX2,TBX20,TBX3,TCF21,TCF3,TCF4,TEAD1,TFAM,TFAP2A,TFAP2B,TFAP2C,TFAP2E,TFAP4,TFE3,TGIF1,TLX1,TP63,TP73,TXK,WT1,YBX1,YY1,ZBTB20,ZBTB7A,ZFAT,ZFP90,ZFPM1,ZFPM2,ZGPAT,ZIC1,ZIC3,ZKSCAN3,ZNF148,ZNF217,ZNF219,ZNF281,ZNF292,ZNF536,ZNF639,ZNF746,ZNF750,ZSCAN21
GO:STEM_CELL_PROLIFERATION	http://www.broadinstitute.org/gsea/msigdb/cards/GO_STEM_CELL_PROLIFERATION	59	0.021305	0.844658	1	1	ABCB1,ARIH2,ARTN,ASCL1,ASPM,BMP2,BMP4,BMP7,CD34,CTC1,CTNNB1,DAGLA,DAGLB,DCT,DOCK7,EML1,ETV6,FGF13,FGF4,FGF7,FGFR1,FGFR2,FRS2,GPC3,HAND2,HHIP,ID4,KCNA1,LEF1,MECOM,MSX1,NDE1,NES,NEUROD4,NKAP,NUMB,NUMBL,OSR1,PAFAH1B1,PLXNB2,RAB10,RACGAP1,RNF43,RUNX1,SART3,SFRP2,SHH,SIX2,SOX5,STAT1,TEAD3,TRIM71,WNT1,WNT10B,WNT2B,WNT3A,WNT5A,WNT7B,ZNRF3
GO:REGULATION_OF_HISTONE_H3_K4_METHYLATION	http://www.broadinstitute.org/gsea/msigdb/cards/GO_REGULATION_OF_HISTONE_H3_K4_METHYLATION	24	0.021576	0.844658	1	1	AUTS2,BCOR,BRCA1,CTCFL,CTNNB1,CTR9,DNMT1,DNMT3B,GATA3,GCG,GFI1,GFI1B,H2AFY,KDM1A,MYB,OGT,PAXIP1,PIH1D1,PYGO2,RTF1,SMAD4,SNW1,WDR61,ZNF335
GO:OUTFLOW_TRACT_MORPHOGENESIS	http://www.broadinstitute.org/gsea/msigdb/cards/GO_OUTFLOW_TRACT_MORPHOGENESIS	54	0.021682	0.844658	1	1	ATF2,CITED2,CLDN5,DHRS3,DVL2,DVL3,EYA1,FGF8,FGFR2,FOLR1,FOXH1,FZD1,FZD2,GATA6,HAND2,HES1,HEY2,HEYL,HIF1A,ILK,ISL1,JAG1,JUN,MEF2C,MSX2,NIPBL,NKX2-5,NPY1R,NPY2R,NPY5R,PARVA,PITX2,PLXND1,RARA,RARB,RBPJ,RYR1,SEC24B,SEMA3C,SFRP2,SIX1,SOX11,SOX17,SOX18,TBX1,TBX2,TBX20,TBX3,TWIST1,VEGFA,WNT11,WNT5A,ZFPM1,ZFPM2
GO:REGULATION_OF_ACTIVIN_RECEPTOR_SIGNALING_PATHWAY	http://www.broadinstitute.org/gsea/msigdb/cards/GO_REGULATION_OF_ACTIVIN_RECEPTOR_SIGNALING_PATHWAY	25	0.021821	0.844658	1	1	ACVR1,ACVR1B,ACVR2A,ACVR2B,CER1,CSNK2B,DACT1,DACT2,DAND5,DMRT1,FGF10,FGF9,FKBP1A,FST,FSTL3,LEMD3,MAGI2,MEN1,NODAL,SHH,SKI,SMAD2,SMAD7,SYNJ2BP,ZC3H3
GO:UROGENITAL_SYSTEM_DEVELOPMENT	http://www.broadinstitute.org/gsea/msigdb/cards/GO_UROGENITAL_SYSTEM_DEVELOPMENT	288	0.021934	0.844658	1	1	ACAT1,ACD,ACE,ACTA2,ACVR2B,ADAMTS1,ADAMTS16,ADIPOQ,AGT,AGTR1,AGTR2,AHI1,AKR1B1,ALDH9A1,ALOX15B,AMH,ANGPT1,ANGPT2,ANXA1,AQP2,AR,ARG2,ARID5B,ARL3,ASS1,BAG6,BASP1,BAX,BCL2,BCL2L11,BMP2,BMP4,BMP6,BMP7,BMPER,C1GALT1,C5orf42,CA2,CALB1,CAT,CD34,CDKN1C,CENPF,CEP290,CER1,CITED1,COL4A1,COL4A3,COL4A4,CRLF1,CTNNB1,CTNNBIP1,CTSH,CYP19A1,CYP7B1,DACT2,DCHS1,DCN,DLG1,DLG5,DLL1,EFNB2,EGR1,EMX2,ENPEP,EPCAM,EPHA4,EPHA7,EPHB2,EPHB3,ESR1,ESR2,EYA1,FAT4,FBN1,FEM1B,FGF1,FGF10,FGF2,FGF8,FGFR1,FGFR2,FKBP4,FMN1,FOXA1,FOXB1,FOXC1,FOXC2,FOXD1,FOXF1,FOXJ1,FRAS1,FRS2,FSTL3,GATA2,GATA3,GCNT1,GCNT4,GDF11,GDNF,GLI2,GLI3,GPC3,GPR4,GREM1,GZF1,HAS2,HES1,HES5,HEYL,HMGCS2,HNF1A,HNF1B,HNRNPK,HOXA11,HOXB13,HOXC11,HOXD11,HOXD13,HRSP12,HYAL2,ID2,ID3,ID4,IFT140,ILK,IQGAP1,IRX1,IRX2,ITGA3,ITGA6,ITGA8,ITGB4,JAG1,JMJD6,KCNJ8,KIF26B,KIRREL3,KLF15,KLHL3,LAMA5,LAMB2,LEF1,LGR4,LGR5,LHX1,LRP4,LRRK2,LZTS2,MAGI2,MEF2C,MME,MPST,MPV17,MTSS1,MYC,MYOCD,NF1,NID1,NIPBL,NKX3-1,NLE1,NOG,NOTCH1,NOTCH3,NPHP3,NPHS1,NPHS2,NPNT,NRP1,ODC1,OSR1,OSR2,OVOL1,PAX2,PAX8,PBX1,PCSK5,PCSK9,PDGFB,PDGFRA,PDGFRB,PGF,PKD1,PKD2,PKHD1,PLAG1,PLCE1,PODXL,POU3F3,PPAT,PRKX,PRLR,PROM1,PROX1,PSAP,PSAPL1,PTCD2,PTCH1,PTEN,PTPRO,PYGO1,PYGO2,RARA,RARB,RARG,RBP4,RDH10,REN,RET,RGN,ROBO2,RPGRIP1L,RRM2B,RXRA,SALL1,SDC1,SDC4,SEC63,SERPINB5,SERPINF1,SFRP1,SGPL1,SHH,SIM1,SIX1,SIX2,SIX4,SLC34A1,SLIT2,SMAD1,SMAD2,SMAD3,SMAD4,SMAD5,SMAD6,SMAD7,SMAD9,SMARCC1,SMO,SOX11,SOX17,SOX4,SOX8,SOX9,SPRY1,SRD5A1,STAT1,STRA6,SULF1,SULF2,TACSTD2,TBX18,TCF21,TENC1,TET2,TFAP2A,TFAP2B,TGFB1,TGFBR1,THRA,TIPARP,TMED10,TNC,TP63,TP73,TRAF3IP1,TSC1,UBE3A,UMOD,UPK3A,VANGL2,VEGFA,WDPCP,WDR77,WFS1,WNK4,WNT1,WNT11,WNT4,WNT5A,WNT6,WNT7B,WNT9B,WT1,WWTR1,ZBTB16,ZNF354A
GO:CARDIOLIPIN_METABOLIC_PROCESS	http://www.broadinstitute.org/gsea/msigdb/cards/GO_CARDIOLIPIN_METABOLIC_PROCESS	14	0.022078	0.844658	1	1	CRLS1,HADHA,HADHB,LCLAT1,MECP2,PGS1,PLA2G4A,PLA2G6,PLD6,PTPMT1,SLC27A1,TAMM41,TAZ,THEM5
GO:VITAMIN_D_RECEPTOR_BINDING	http://www.broadinstitute.org/gsea/msigdb/cards/GO_VITAMIN_D_RECEPTOR_BINDING	17	0.022231	0.844658	1	1	HR,MED1,MED12,MED13,MED14,MED16,MED17,MED24,MED30,MED4,RXRA,RXRB,SNW1,TAF11,TAF7,THRAP3,TOB2
GO:REGULATION_OF_CELLULAR_COMPONENT_BIOGENESIS	http://www.broadinstitute.org/gsea/msigdb/cards/GO_REGULATION_OF_CELLULAR_COMPONENT_BIOGENESIS	725	0.022657	0.844658	1	1	ABI2,ABL1,ACE,ACE2,ACTR2,ACTR3,ACTR3B,ACTR3C,ACVRL1,ADAMTS16,ADD1,ADNP,AGRN,AGT,AIM2,AKAP13,ALMS1,ALOX15,AMBRA1,AMIGO1,AMIGO2,AMIGO3,AMOT,ANKRD27,ANKRD32,AP1AR,APC,APOA1,APOD,APOE,ARAP1,ARF1,ARF6,ARFGEF1,ARFIP1,ARFIP2,ARHGAP18,ARHGAP6,ARHGEF10,ARHGEF15,ARHGEF5,ARL2,ARPC1A,ARPC1B,ARPC2,ARPC3,ARPC4,ARPC5,ARPC5L,ASAP3,ATAT1,ATF7IP,ATG3,ATG5,ATM,ATP8B1,ATR,ATXN2,ATXN2L,AVIL,BAG4,BAG5,BAI1,BAI2,BAI3,BAIAP2,BAIAP2L1,BAIAP2L2,BAX,BBC3,BBS10,BBS4,BCAS3,BCL11A,BCL2L11,BCLAF1,BDNF,BHLHB9,BID,BIK,BIN3,BIRC2,BLK,BMF,BMP10,BMP7,BRAF,BRCA1,BRK1,C15orf38,C15orf62,CAND1,CAPG,CAPZA1,CAPZA2,CAPZA3,CAPZB,CAV1,CAV3,CBLN1,CBLN2,CCDC151,CCK,CCL11,CCL19,CCL21,CCR7,CD36,CDC34,CDC42,CDC42EP1,CDC42EP2,CDC42EP3,CDC42EP4,CDC42EP5,CDH17,CDH2,CDK5RAP2,CDKN1B,CENPJ,CEP76,CHGA,CHMP1A,CHMP1B,CHMP2A,CHMP2B,CHMP3,CHMP4A,CHMP4B,CHMP4C,CHMP5,CHRNB2,CLASP1,CLASP2,CLDN7,CLIP1,CLIP3,CLRN1,CLSTN1,CLSTN2,CLU,CNOT1,CNOT2,CNOT6,CNOT6L,COBL,COL16A1,COLQ,CORO1A,CORO1B,CORO1C,CRBN,CREB1,CSF2,CSF3,CTGF,CTNNB1,CTNNBIP1,CTTN,CUL4A,CUL4B,CUX2,CXCL13,CYLD,CYR61,DAB2IP,DACT1,DAG1,DAPK3,DCDC2,DDB1,DDB2,DDX3X,DKK1,DLC1,DLG1,DNAJA4,DNAJB1,DNAJB2,DNAJB6,DNAJB8,DNAJC15,DNM1L,DNM2,DNM3,DPYSL3,EDN1,EEF2K,EFNA5,EIF2AK2,EIF4EBP1,EML2,EP300,EPB41L5,EPHA1,EPHA2,EPHA3,EPHA7,EPHB1,EPHB2,EPHB3,EPS8,EPS8L1,EPS8L2,ERCC1,ERCC2,ERCC3,ERCC4,ERCC5,ESPN,EVI5,EVI5L,EVL,EZR,F2RL1,FAF1,FAM110C,FAM154A,FAM178A,FAM21C,FARP2,FAS,FBLIM1,FER,FES,FEZ1,FEZ2,FHOD1,FHOD3,FKBP4,FLOT1,FLRT1,FLRT2,FLRT3,FMN1,FMR1,FNBP1L,FNIP1,FNIP2,FOSL1,FRMD7,FSCN1,FUZ,FZD5,GAP43,GBP5,GFAP,GHRL,GHSR,GJA1,GMFB,GMFG,GNB2L1,GPBAR1,GPM6A,GPM6B,GPR65,GRB2,GREM1,GRIN1,GSK3B,GSN,GTF2F2,GTF2H1,GTF2H3,GTF2H4,GTF2H5,HAP1,HAS3,HAX1,HCFC1,HCK,HCLS1,HDAC4,HDAC6,HEY2,HIST3H3,HJURP,HMGB1,HNF1A,HNF1B,HNF4A,HRAS,HRG,HRK,HSP90AA1,HSPA1A,HSPA1B,HSPA2,HSPA8,HTT,HYAL1,ICAM1,ID1,IDE,IFT140,IFT88,IGJ,IKBKB,IL5,IMPACT,INPP5J,INPP5K,INS,INSIG1,INSM1,IQGAP2,IRF8,ITGB1BP1,JMY,JUN,KANK1,KCTD17,KDR,KIAA0947,KIAA1324,KIAA1731,KIF14,KIF9,KIRREL,KISS1R,KIT,KLF5,LATS1,LCAT,LCMT1,LCP1,LDB1,LDB2,LIMS1,LINGO2,LMO4,LMOD1,LMOD2,LMOD3,LPAR1,LPHN1,LPHN3,LRRC16A,LRRC24,LRRC4B,LRRK2,LRRN1,LRRN3,LRRTM1,LRRTM2,LRRTM3,LRSAM1,LRTM1,LRTM2,MACF1,MAGEL2,MAGI2,MAP4,MAPK9,MAPRE1,MAPT,MDM1,MECP2,MED25,MEF2C,MEFV,MIEN1,MITF,MKKS,MLST8,MMP1,MMP14,MMP3,MPP7,MSN,MTM1,MTMR3,MTOR,MTPN,MUSK,MYADM,MYLK3,MYO10,MYO1C,MYOC,NAPA,NCK1,NCK2,NCKAP1,NCKAP1L,NCL,NCLN,NF2,NKX2-5,NLGN1,NLGN2,NLGN3,NOTCH1,NOTO,NOX4,NPHS1,NPM1,NR1H2,NRXN1,NRXN3,NSMAF,NTRK1,NTRK2,NTRK3,NUDT16,ODF2,OPRD1,ORMDL1,ORMDL2,OXT,OXTR,P2RX7,PAK1,PAK3,PALM,PAN2,PAN3,PARK2,PARK7,PARP1,PATL2,PAXIP1,PCDH17,PDCD6IP,PDLIM5,PEX14,PFN1,PFN2,PFN3,PFN4,PHF23,PHLDB2,PICK1,PIEZO1,PIH1D1,PIK3R1,PIKFYVE,PINK1,PIP4K2A,PIP4K2B,PIP4K2C,PKP2,PLA2G6,PLD1,PLEK,PLK1,PLK2,PLK4,PLXNB3,PMAIP1,PMEPA1,PODXL,PPFIA1,PPM1A,PPM1E,PPM1F,PPP1R16B,PPP1R9A,PPP2R5B,PREX1,PRKAA1,PRKACA,PRKCA,PRKCD,PRKCE,PRKCH,PRKCQ,PRKCZ,PROX1,PSMC1,PSMC2,PSMC3,PSMC4,PSMC5,PSMC6,PSRC1,PTEN,PTGER4,PTK2,PTK2B,PTPN11,PTPRJ,PVRL1,PYCARD,PYDC1,PYDC2,RAB17,RAB1B,RAB20,RAB33A,RAB33B,RAB3GAP1,RAB3GAP2,RAB5A,RAB7A,RABGAP1,RAC1,RAC2,RAF1,RALA,RALB,RAP1A,RAP1B,RAP1GAP,RAPGEF1,RAPGEF2,RAPGEF3,RASA1,RB1,RBM14,RBX1,RCC2,RDX,REST,RGS2,RHOA,RHOD,RHOG,RHOQ,RICTOR,RLTPR,RNF4,RNF5,ROBO2,ROCK1,ROCK2,RPA1,RPA2,RPA3,RPL13A,RPS3,RRN3,S100A10,S1PR1,SACS,SAMD8,SCFD1,SCIN,SDC1,SDC4,SDCBP,SEC24B,SELP,SENP6,SEPT7,SEPT9,SERPINF2,SETX,SFRP1,SGK1,SGSM3,SH3GLB1,SH3YL1,SHANK1,SHANK3,SHQ1,SIRT2,SIX1,SIX4,SLAIN2,SLC39A12,SLC9A1,SLIT1,SLIT2,SLITRK1,SLITRK2,SLITRK3,SLITRK4,SLITRK5,SLITRK6,SLK,SMAD3,SMAD6,SMPD2,SMPD3,SNAI1,SNAI2,SNCA,SNCAIP,SNF8,SNX9,SORBS3,SORL1,SOST,SOX9,SPICE1,SPIRE1,SPIRE2,SPTA1,SPTAN1,SPTB,SPTBN1,SPTBN2,SPTBN4,SPTBN5,SPTY2D1,SRC,SRF,SRPX2,SSH1,SSH2,SSH3,STAP1,STMN1,STMN2,STUB1,STX18,STX1B,STXBP1,STXBP6,SUMO1,SVIP,SWAP70,SYNDIG1,SYNPO,TAC1,TACR1,TACSTD2,TAF1,TAL1,TBC1D1,TBC1D10A,TBC1D10B,TBC1D10C,TBC1D12,TBC1D13,TBC1D14,TBC1D15,TBC1D16,TBC1D17,TBC1D19,TBC1D2,TBC1D20,TBC1D21,TBC1D22A,TBC1D22B,TBC1D24,TBC1D2B,TBC1D30,TBC1D5,TBC1D7,TBC1D8,TBC1D9B,TBCD,TBX20,TCHP,TEK,TERF1,TFIP11,TGFB1,TGFB3,TGFBR1,THBS1,THBS2,THRA,TLR4,TLR6,TMC8,TMEFF2,TMEM27,TMOD1,TMOD2,TMOD3,TMOD4,TNF,TNFRSF1A,TP53,TPBG,TPM1,TPPP,TPR,TRAF3IP1,TRIM27,TRIM37,TRIM9,TRIOBP,TSC1,TSG101,TUBGCP2,TUBGCP3,TUBGCP4,TUBGCP6,TWF1,TWF2,TWIST1,UBE2V2,UBQLN1,UBQLN2,ULK1,UNC13B,USP6NL,VASP,VCP,VDAC2,VDAC3,VEGFA,VIL1,VILL,VPS11,VPS16,VPS18,VPS37B,VPS41,VPS4A,VPS4B,WAS,WASF1,WASF2,WASL,WDPCP,WHAMM,WIPF1,WIPF2,WIPF3,WNT1,WNT10B,WNT11,WNT4,WNT5A,WNT7A,XAF1,XPA,ZMYND8,ZNF451
PID:LPA4_PATHWAY	http://www.broadinstitute.org/gsea/msigdb/cards/PID_LPA4_PATHWAY	15	0.022743	0.844658	1	1	ADCY1,ADCY2,ADCY3,ADCY4,ADCY5,ADCY6,ADCY7,ADCY8,ADCY9,CREB1,GNAL,LPAR4,PRKACA,PRKCE,RPS6KA5
GO:COLLECTING_DUCT_DEVELOPMENT	http://www.broadinstitute.org/gsea/msigdb/cards/GO_COLLECTING_DUCT_DEVELOPMENT	12	0.02277	0.844658	1	1	AKR1B1,AQP2,BMP4,CALB1,DACT2,DLG5,NOTCH1,PAX2,PKD1,TFAP2B,WNT7B,WNT9B
GO:SMALL_MOLECULE_CATABOLIC_PROCESS	http://www.broadinstitute.org/gsea/msigdb/cards/GO_SMALL_MOLECULE_CATABOLIC_PROCESS	312	0.02281	0.844658	1	1	AADAT,AASS,ABAT,ABCD1,ABCD2,ABCD3,ABHD10,ABHD12,ACAA1,ACAD10,ACAD11,ACAD8,ACAD9,ACADL,ACADM,ACADS,ACADSB,ACADVL,ACAT1,ACMSD,ACOT4,ACOT8,ACOX1,ACOX2,ACOX3,ACOXL,ACSF3,ADH4,ADH5,ADH7,ADIPOQ,ADO,AFMID,AGXT,AGXT2,AHCY,AKR1A1,AKR1B10,AKR1D1,ALDH1A1,ALDH1B1,ALDH1L1,ALDH1L2,ALDH2,ALDH3A2,ALDH3B1,ALDH3B2,ALDH4A1,ALDH5A1,ALDH6A1,ALDH7A1,ALDOA,ALDOB,ALDOC,AMACR,AMDHD1,AMDHD2,AMT,APOE,ARG1,ASL,ASPA,ASRGL1,AUH,BAD,BCAT1,BCAT2,BCKDHA,BCKDHB,BCKDK,BDH1,BDH2,BHMT,CARNS1,CBR3,CCBL1,CDO1,CEL,CHDH,CPT1A,CPT1B,CPT1C,CPT2,CRABP1,CRAT,CROT,CRYL1,CRYM,CTH,CYP1A1,CYP24A1,CYP26A1,CYP26B1,CYP26C1,CYP27B1,CYP39A1,CYP46A1,CYP4A11,CYP4F11,CYP4F12,CYP4F2,CYP4F3,CYP7A1,DAK,DAO,DBT,DCXR,DDAH1,DDAH2,DDO,DECR1,DHDH,DLD,DLST,DMGDH,DTD1,ECH1,ECHS1,ECI1,ECI2,EHHADH,ENO1,ENO3,ENOSF1,ENPP2,ESD,ETFA,ETFB,ETFDH,FAAH,FAH,FGF23,FTCD,FUT1,FUT10,FUT2,FUT4,FUT5,FUT6,FUT7,FUT8,FUT9,GAD1,GAD2,GALE,GALK1,GALT,GAPDH,GAPDHS,GCAT,GCDH,GCK,GCSH,GK,GK2,GK5,GLB1,GLDC,GLS,GLS2,GLUD1,GLUD2,GLUL,GLYCTK,GOT1,GOT2,GPD2,GPI,GPT,GPT2,GSTZ1,HAAO,HACL1,HADH,HADHA,HADHB,HAGH,HAL,HAO1,HDC,HGD,HIBADH,HIBCH,HK1,HK2,HK3,HMGCL,HNMT,HOGA1,HPD,HSD17B10,HSD17B4,IDO1,IDO2,IDUA,IL4I1,IMPA1,IMPA2,INPP1,INPP5E,INPP5K,IVD,KHK,KMO,KYNU,LEP,LIPE,LPIN1,LPIN2,LPIN3,LRP5,MCCC1,MCCC2,MCEE,MIOX,MMAA,MTHFS,MTMR2,MTMR7,MTRR,MUT,NAGK,NOS1,NOS2,NOS3,NPL,NTSR1,NUDT1,NUDT15,NUDT16,NUDT18,NUDT19,NUDT3,NUDT5,NUDT9,OAT,OGDH,OTC,OXCT1,OXCT2,PAH,PARK7,PCBD1,PCCA,PCCB,PCYOX1,PCYOX1L,PDDC1,PEX13,PEX2,PEX7,PFKFB1,PFKFB2,PFKFB3,PFKFB4,PFKL,PFKM,PFKP,PGAM1,PGAM2,PGK1,PGM1,PGM2,PGM5,PHYH,PIPOX,PKLR,PLA2G15,PNKD,PNPLA8,PON1,PON3,PPARD,PPAT,PPM1K,PRODH,PRODH2,PTEN,QDPR,QPRT,RBKS,RENBP,RPE,SARDH,SCARB1,SCARF1,SCP2,SDS,SESN2,SHMT1,SLC25A17,SLC25A21,SLC27A2,SLC27A4,SLC44A1,SMPD1,SMPD3,SMPD4,SMPDL3A,SMPDL3B,SNX17,SORD,SRD5A3,SULT2A1,SYNJ1,TAT,TDO2,THNSL2,TKTL1,TRERF1,UROC1,XYLB
GO:MODULATION_OF_EXCITATORY_POSTSYNAPTIC_POTENTIAL	http://www.broadinstitute.org/gsea/msigdb/cards/GO_MODULATION_OF_EXCITATORY_POSTSYNAPTIC_POTENTIAL	29	0.022882	0.844658	1	1	CELF4,CUX2,DLG4,DMPK,DRD4,EIF4A3,GRIN1,GSK3B,LRRK2,MTMR2,NETO1,NLGN1,NLGN2,NLGN3,NLGN4X,NPY2R,NRXN1,PRKCZ,PTEN,PTK2B,RELN,RIMS1,RIMS2,S1PR2,SHANK1,SHANK3,STX1B,WNT7A,ZMYND8
GO:POSITIVE_REGULATION_OF_MRNA_METABOLIC_PROCESS	http://www.broadinstitute.org/gsea/msigdb/cards/GO_POSITIVE_REGULATION_OF_MRNA_METABOLIC_PROCESS	42	0.023128	0.844658	1	1	BTG2,C11orf35,CCNB1,CDC73,CELF3,CELF4,CNOT1,CNOT7,CNOT8,CPEB3,DAZAP1,GTPBP1,HMX2,HNRNPR,HSPA1A,HSPA8,LEO1,NANOS1,NANOS2,NANOS3,NCBP1,NCBP2,PABPC1,PAF1,PNPT1,POLR2G,PRPF19,RBMX,RC3H1,SLC39A5,SNRNP70,SNW1,THRAP3,TNRC6B,TNRC6C,TOB1,TRA2B,UPF1,ZC3H12A,ZC3HAV1,ZFP36,ZFP36L2
GO:TISSUE_DEVELOPMENT	http://www.broadinstitute.org/gsea/msigdb/cards/GO_TISSUE_DEVELOPMENT	1451	0.023363	0.844658	1	1	AACS,AARS,ABCA12,ABI1,ACADVL,ACAT1,ACER1,ACTA1,ACTA2,ACTC1,ACTG2,ACTL8,ACTN2,ACVR1,ACVR1B,ACVR2A,ACVR2B,ACVRL1,ADA,ADAM15,ADAM17,ADAM9,ADAMTS16,ADAMTSL2,ADM,AGPAT2,AGPAT6,AGR2,AGT,AGTR2,AHI1,AIMP2,AKAP13,AKR1C1,AKT1,AKT2,ALDH1A3,ALDH3A2,ALDOC,ALOX15,ALPL,ALX1,ALX4,AMBN,AMBRA1,AMELX,AMH,AMTN,ANKRD1,ANKRD2,ANKRD33,ANO6,ANXA1,ANXA4,ANXA7,APAF1,APCDD1,APOA5,APOD,ARC,AREG,ARG2,ARHGAP12,ARHGAP35,ARHGEF26,ARID1A,ARID4A,ARID4B,ARID5B,ARL13B,ARL6,ARRDC3,ARTN,ARX,ASB2,ASCL1,ASCL2,ASGR2,ASPN,ATF2,ATF3,ATG5,ATM,ATOH1,ATP2A2,ATP2B2,ATP2C1,ATP6AP2,ATP7A,ATP8A2,ATRX,AXIN1,AXIN2,B4GALT1,B9D1,BAK1,BARX1,BARX2,BASP1,BAX,BBS4,BBS5,BBS7,BCCIP,BCL10,BCL11B,BCL2,BCL9L,BDH1,BDH2,BEND2,BFSP1,BFSP2,BGLAP,BIN3,BIRC6,BMP1,BMP10,BMP15,BMP2,BMP3,BMP4,BMP5,BMP6,BMP7,BMP8A,BMP8B,BMPER,BMPR1A,BMPR1B,BMPR2,BMX,BNC1,BNC2,BPTF,BSG,BTG2,BTK,BTRC,BVES,C10orf11,C11orf88,C12orf5,C16orf89,C1GALT1,C1orf172,C1orf68,C2CD3,C3orf58,C5orf42,CA2,CA9,CABP4,CACNB4,CALB1,CALML5,CALR,CAMK2D,CASP14,CASP3,CASP6,CASQ1,CAT,CAV1,CAV2,CAV3,CBFA2T2,CBR1,CBY1,CC2D2A,CCDC103,CCDC39,CCDC40,CCDC66,CCDC67,CCL11,CCM2,CCNB1,CCND1,CCNO,CD109,CD34,CD44,CD63,CDC42,CDC73,CDH2,CDH3,CDHR2,CDK1,CDK5,CDK6,CDKN1A,CDON,CDSN,CDX2,CEACAM1,CEBPB,CECR2,CELSR1,CEP290,CER1,CERS3,CFLAR,CHD7,CHI3L1,CHRD,CHRDL2,CHRNA1,CHRND,CHST11,CHSY1,CITED1,CITED2,CLEC3B,CLIC4,CLIC5,CNFN,CNN3,CNNM4,COBL,COL10A1,COL11A1,COL11A2,COL12A1,COL17A1,COL18A1,COL19A1,COL1A1,COL27A1,COL2A1,COL3A1,COL4A1,COL4A2,COL5A1,COL6A1,COL7A1,COL8A1,COL9A1,COMP,COPS2,CORO1C,CPS1,CPT1A,CRABP2,CRB2,CRCT1,CREB1,CREB3L2,CRELD1,CRHR2,CRLF1,CRYGB,CRYGD,CRYGS,CSF1,CSF1R,CSGALNACT1,CSNK2B,CSRP3,CST6,CSTA,CTC1,CTDNEP1,CTGF,CTHRC1,CTNNB1,CTNNBIP1,CTR9,CTSB,CTSH,CTSZ,CUL7,CXADR,CXCR4,CYP1A1,CYP1B1,CYP26B1,CYP26C1,CYP27B1,CYP7B1,CYR61,CYTL1,DAB2,DACT1,DACT2,DAG1,DAND5,DCHS1,DCN,DCT,DDR1,DDR2,DEAF1,DEDD,DGAT2,DHCR24,DHRS9,DKK1,DLC1,DLG1,DLG3,DLG5,DLL1,DLL3,DLL4,DLX2,DLX3,DLX5,DLX6,DMBT1,DMP1,DMRT1,DMRTA2,DNAAF1,DNASE1L2,DNER,DPPA2,DPPA4,DSCAM,DSG2,DSG4,DSP,DSPP,DUOX2,DUSP1,DUSP2,DUSP4,DUSP5,DVL1,DVL2,DVL3,DYRK1B,E2F4,E2F7,E2F8,EBF2,ECM1,EDA,EDA2R,EDAR,EDF1,EDN1,EDN3,EDNRA,EDNRB,EEF2,EFNA1,EFNB1,EFNB2,EGF,EGFR,EGLN1,EGR1,EGR2,EHF,EIF2AK3,ELF3,ELF5,EMD,EMP1,EMX1,EN1,ENAM,ENG,ENO3,ENPP1,EOMES,EP300,EPB41L5,EPCAM,EPHA2,EPHA4,EPHA7,EPOR,ERBB3,ERBB4,ERCC2,ERCC3,EREG,ERG,ERRFI1,ESR1,ESR2,ESRRA,ETS2,ETV2,ETV4,EVC,EVPL,EVPLL,EXOC4,EXPH5,EXT1,EXT2,EYA1,EYA2,EYS,EZH2,EZR,F11R,F2RL1,FA2H,FABP5,FAM20A,FAM20C,FAM65B,FAM83D,FAT4,FBXL15,FBXW4,FBXW8,FEM1B,FERD3L,FGF1,FGF10,FGF18,FGF19,FGF2,FGF4,FGF6,FGF7,FGF8,FGF9,FGFR1,FGFR2,FGFR3,FHL2,FHOD3,FJX1,FKBP1A,FKBP8,FLG,FLNA,FLNB,FLOT2,FLRT3,FMN1,FN1,FN3K,FNDC3A,FOLR1,FOS,FOSL2,FOXA1,FOXB1,FOXC1,FOXC2,FOXD1,FOXE1,FOXE3,FOXF1,FOXF2,FOXH1,FOXJ1,FOXL1,FOXL2,FOXN1,FOXN2,FOXN4,FOXO1,FOXP2,FOXQ1,FRAS1,FREM2,FRMD6,FRS2,FRZB,FTO,FUZ,FZD1,FZD2,FZD3,FZD5,FZD6,FZD7,FZR1,GAA,GAB1,GAP43,GATA1,GATA2,GATA3,GATA4,GATA5,GATA6,GBX2,GCM1,GCNT1,GCNT4,GDF11,GDF5,GDF7,GDNF,GHRL,GHSR,GJA1,GJA4,GJB2,GJB5,GJC1,GLI1,GLI2,GLI3,GLMN,GNA13,GNAS,GNAT2,GPC3,GPCPD1,GPI,GPLD1,GPNMB,GPR4,GPSM2,GPX1,GRB2,GREM1,GRHL1,GRHL2,GRHL3,GRSF1,GRXCR1,GSC,GSK3B,GSN,GSTA1,GSTA2,GSTK1,GSTM3,GTF3C5,GZF1,HAND1,HAND2,HAPLN2,HAS2,HBEGF,HCK,HCN1,HDAC1,HDAC2,HEG1,HES1,HES3,HES5,HES7,HESX1,HEY1,HEY2,HEYL,HGF,HHEX,HHIP,HIF1A,HIPK1,HIPK2,HIVEP3,HLF,HLX,HMG20B,HMGA2,HMGCS2,HNF1B,HNRNPAB,HNRNPH3,HOMER1,HOXA11,HOXA3,HOXA5,HOXB13,HOXB2,HOXB3,HOXB4,HOXB5,HOXC11,HOXC13,HOXC4,HOXD10,HOXD11,HOXD13,HOXD3,HOXD9,HPS4,HPS6,HRH2,HRNR,HSBP1,HSD17B4,HTN1,HTN3,HTR2B,HYAL1,HYAL2,HYAL3,HYDIN,IBSP,ICAM1,ID1,ID2,ID3,ID4,IFITM5,IFRD1,IFT122,IFT140,IFT172,IFT52,IFT57,IFT74,IFT80,IGF1,IGFBP1,IGFBP5,IGSF8,IHH,IKZF1,IKZF3,IL10,IL17F,IL31RA,IL6,ILK,IMPAD1,INHBA,INSM1,INSR,INTU,IPMK,IQGAP1,IRF6,IRX1,IRX2,ISL1,ITGA2,ITGA3,ITGA4,ITGA5,ITGA6,ITGA7,ITGA8,ITGAM,ITGAV,ITGB1,ITGB1BP1,ITGB2,ITGB3,ITGB4,ITGB5,ITGB8,ITPK1,IVL,JAG1,JAG2,JAK2,JUN,JUNB,KAT2A,KAZN,KCNAB1,KDM5B,KDM6A,KDM6B,KDR,KEL,KIAA1161,KIF16B,KIF20B,KIF26B,KIT,KITLG,KLF10,KLF15,KLF2,KLF4,KLF5,KLHL3,KLHL31,KLK14,KLK4,KLK5,KLK6,KLK7,KRAS,KRT10,KRT14,KRT15,KRT16,KRT17,KRT2,KRT25,KRT27,KRT3,KRT31,KRT32,KRT34,KRT4,KRT5,KRT6B,KRT71,KRT76,KRT83,KRT84,KRT85,KRT9,KRTAP5-9,LAMA3,LAMA5,LAMB1,LAMB2,LAMB3,LAMC1,LAMC2,LARGE,LATS1,LATS2,LBX1,LCE1A,LCE1B,LCE1C,LCE1D,LCE1E,LCE1F,LCE2A,LCE2B,LCE2C,LCE2D,LCE3A,LCE3B,LCE3C,LCE3D,LCE3E,LCE4A,LCE5A,LCE6A,LCP1,LDB1,LDB2,LECT1,LEF1,LELP1,LEMD2,LEO1,LEP,LFNG,LGALS3,LGR4,LGR5,LHFPL5,LHX1,LHX2,LIAS,LIF,LIMS1,LIN7C,LMNA,LMO4,LOR,LOXL2,LOXL3,LRP4,LRP5,LRP6,LRRC10,LRRC17,LRRC72,LRTOMT,LTA4H,LUM,LUZP1,MAF,MAFF,MAGI2,MAML1,MAN2A1,MAP2K1,MAP2K2,MAPK1,MAPK14,MAPK3,MARCKS,MARVELD2,MATK,MATN1,MBD3,MCOLN3,MDM2,MED1,MED12,MEF2A,MEF2C,MEF2D,MEGF10,MEGF11,MEGF8,MEN1,MEOX1,MEOX2,MEPE,MESDC2,MESP1,MET,MEX3C,MGMT,MGP,MIB1,MICAL2,MINPP1,MITF,MIXL1,MKKS,MKS1,MLLT4,MMP13,MMP14,MMP15,MMP8,MMP9,MPP5,MREG,MSC,MSGN1,MSN,MSTN,MSX1,MSX2,MTHFD1,MTHFD1L,MTOR,MTPN,MTSS1,MUSTN1,MYADM,MYBPC3,MYC,MYCN,MYF5,MYF6,MYH10,MYH11,MYH14,MYH15,MYH6,MYH7,MYL2,MYL3,MYL6,MYL6B,MYLK,MYLK2,MYLK3,MYLPF,MYO5A,MYO7A,MYOCD,MYOD1,MYOG,NACA,NAMPT,NCOR1,NDRG4,NDUFV2,NEBL,NEUROD1,NEUROG3,NEXN,NF1,NF2,NFATC4,NFIB,NGFR,NINJ1,NINJ2,NKX2-1,NKX2-2,NKX2-3,NKX2-5,NKX2-6,NKX3-1,NKX3-2,NKX6-1,NKX6-3,NLE1,NODAL,NOG,NOTCH1,NOTCH2,NOTCH4,NOTO,NOV,NOX4,NPHP3,NPHS1,NPHS2,NPNT,NPPA,NPPC,NPRL3,NR0B1,NR2F2,NR4A3,NR5A1,NR5A2,NRARP,NRG1,NRP1,NRP2,NRTN,NSDHL,NTF4,NTN1,NTRK1,NTRK3,NUMA1,NUMB,NUP133,NUP210L,NUPR1,OBSL1,OCA2,ODAM,OGDH,OLFM1,ONECUT1,ONECUT2,OSR1,OSR2,OTOP1,OTOR,OVOL1,OVOL2,OXCT1,P2RX2,PAF1,PAFAH1B1,PAK1,PALB2,PALLD,PAX1,PAX2,PAX3,PAX5,PAX6,PAX7,PAX8,PAX9,PAXIP1,PBX1,PCDH8,PCNA,PDCD10,PDE2A,PDE4D,PDE6C,PDGFB,PDGFRA,PDGFRB,PDLIM5,PDPK1,PDX1,PDZD7,PFN1,PGF,PGK1,PHACTR4,PHEX,PHGDH,PHOSPHO1,PHOX2B,PIH1D1,PIK3CA,PIP5K1A,PITX1,PITX2,PITX3,PKD1,PKD2,PKDCC,PKP2,PLA2G4A,PLAC1,PLAGL1,PLAU,PLN,PLOD1,PLOD3,PLS3,PLXNA1,PLXNA2,PLXNB2,PLXND1,PML,PODXL,POFUT1,POFUT2,POSTN,POU2F3,POU3F1,POU3F2,POU3F3,POU4F1,POU4F3,POU5F1,PPARA,PPARD,PPARG,PPARGC1A,PPHLN1,PPL,PPP1CA,PPP1R13L,PPP1R16B,PPP2CA,PPP2R3A,PPP3CA,PRDM1,PRICKLE1,PRKACA,PRKACB,PRKAR1A,PRKCQ,PRKD2,PRKDC,PRKX,PRLR,PROM1,PROX1,PROX2,PRR9,PRRX1,PSAP,PSAPL1,PSEN1,PTCD2,PTCH1,PTCH2,PTEN,PTER,PTF1A,PTGIS,PTGS2,PTH1R,PTHLH,PTK6,PTK7,PTN,PTPN12,PTPRC,PTPRM,PTPRO,PTPRS,PVRL1,PVRL3,RAB10,RAB13,RAB1A,RAB1B,RAB25,RAB27A,RAC1,RAD51B,RALA,RAP1A,RAP1B,RAP2A,RAP2B,RAP2C,RAPGEF1,RAPGEF2,RAPGEF3,RAPGEF6,RARA,RARB,RARG,RASIP1,RB1,RBBP6,RBM15,RBP2,RBP4,RBPJ,RDH10,RDH13,RDX,RELA,RET,RFX3,RFX6,RGS19,RGS20,RHCG,RHOA,RHOB,RHOC,RILPL1,RILPL2,RIPK4,RIPPLY1,RIPPLY2,RLTPR,ROBO2,ROCK1,ROM1,ROR2,RORB,RORC,ROS1,RP1,RPE65,RPGRIP1L,RPL38,RPS7,RS1,RSPO2,RSPO3,RTF1,RTN4,RUNX1,RUNX2,RUNX3,RXRA,RYR1,RYR2,S100A4,S100A7,S1PR1,SALL1,SALL2,SALL4,SAP30,SATB1,SATB2,SAV1,SBDS,SBNO2,SCEL,SCNN1B,SCRIB,SCUBE1,SDC1,SDC4,SDK1,SDK2,SEC24B,SECTM1,SEMA3A,SEMA3C,SEMA3D,SEMA3E,SEMA3F,SEMA3G,SEMA4A,SEMA4B,SEMA4C,SEMA4D,SEMA4F,SEMA4G,SEMA5A,SEMA5B,SEMA6A,SEMA6B,SEMA6C,SEMA6D,SEMA7A,SENP2,SEPN1,SERPINB5,SERPINE2,SERPINH1,SETD2,SETDB2,SFN,SFRP1,SFRP2,SGCB,SGCD,SGCG,SGCZ,SH3PXD2B,SHARPIN,SHH,SHOX2,SHROOM3,SIDT2,SIM1,SIN3B,SIPA1L3,SIRT6,SIX1,SIX2,SIX3,SIX4,SKI,SKIL,SLC25A25,SLC39A13,SLC40A1,SLC4A5,SLC4A7,SLC7A11,SLC8A1,SLC9A1,SLC9A3R1,SLC9A4,SLIT2,SLITRK6,SMAD1,SMAD2,SMAD3,SMAD4,SMAD5,SMAD6,SMAD7,SMAD9,SMO,SMURF1,SMYD1,SNAI1,SNAI2,SNX19,SOCS3,SOD1,SORBS2,SOS1,SOSTDC1,SOX10,SOX11,SOX15,SOX17,SOX18,SOX2,SOX21,SOX4,SOX6,SOX7,SOX8,SOX9,SPDEF,SPG20,SPI1,SPINK5,SPINT1,SPP1,SPRR1A,SPRR1B,SPRR2A,SPRR2B,SPRR2D,SPRR2E,SPRR2F,SPRR2G,SPRR3,SPRR4,SPRY1,SPRY2,SRC,SRF,SRGN,SRPK3,SSBP3,ST14,STAC3,STARD13,STAT1,STAT5B,STAT6,STATH,STC1,STC2,STIL,STIM1,STK3,STK4,STRA6,STRC,STS,STX2,SUFU,SULF1,SULF2,SULT1B1,SVIL,T,TACSTD2,TAGLN,TAGLN2,TAL1,TAZ,TBC1D20,TBL1XR1,TBX1,TBX2,TBX20,TBX3,TBX4,TBX5,TBX6,TCAP,TCF15,TCF21,TCF7,TCHH,TCTN1,TDRD7,TEC,TFAP2A,TFAP2B,TFCP2L1,TFIP11,TGFB1,TGFB1I1,TGFB2,TGFBI,TGFBR1,TGFBR2,TGFBR3,TGM1,TGM2,TGM3,TGM5,THBS3,THRA,THRB,THY1,TIE1,TIMELESS,TIMP1,TIMP3,TIPARP,TJP1,TJP2,TLX2,TM4SF4,TMC1,TMED2,TMEFF2,TMEM100,TMEM107,TMEM119,TMEM79,TMOD1,TNC,TNFRSF19,TNFSF11,TNMD,TNNC1,TNNI1,TNNI3,TNNT2,TOLLIP,TOPORS,TOR1A,TP63,TPM1,TPP1,TRAF3IP1,TRAF6,TRIM15,TRIM28,TRIM71,TRPS1,TSC1,TSC2,TSG101,TSPAN12,TST,TTN,TUFT1,TULP3,TWIST1,TWSG1,TXK,TXNRD1,TYMS,TYRP1,UBE4B,UGCG,UMOD,UMODL1,UNCX,UPK1A,UPK1B,UPK2,UPK3A,USH2A,USP13,VAMP5,VANGL2,VASP,VAX1,VCL,VDAC1,VDR,VEGFA,VEGFC,VEZF1,VGLL2,VIL1,VIM,VPS52,VSIG1,VSX1,WAS,WDPCP,WDR19,WDR72,WDR77,WLS,WNK4,WNT1,WNT10A,WNT10B,WNT11,WNT16,WNT2,WNT2B,WNT3,WNT3A,WNT4,WNT5A,WNT5B,WNT6,WNT7A,WNT7B,WNT8A,WNT9B,WT1,WWTR1,XBP1,XIRP2,XK,XRCC2,YAP1,YIPF6,ZBTB16,ZBTB17,ZBTB40,ZBTB7B,ZDHHC21,ZEB1,ZEB2,ZFAND5,ZFAT,ZFP36L1,ZFPM1,ZFPM2,ZIC3,ZNF358,ZNF516,ZNF689,ZNF703,ZNF750
GO:CAMP_METABOLIC_PROCESS	http://www.broadinstitute.org/gsea/msigdb/cards/GO_CAMP_METABOLIC_PROCESS	34	0.023646	0.844658	1	1	ADCY1,ADCY10,ADCY2,ADCY3,ADCY4,ADCY5,ADCY6,ADCY7,ADCY8,ADCY9,ADM,ADORA2A,CACNB4,CALCRL,NPR3,PDE10A,PDE11A,PDE1B,PDE2A,PDE3A,PDE3B,PDE4A,PDE4B,PDE4C,PDE4D,PDE7A,PDE7B,PDE8A,PDE8B,PTH,PTHLH,RAMP2,TAAR1,UCN2
GO:KIDNEY_EPITHELIUM_DEVELOPMENT	http://www.broadinstitute.org/gsea/msigdb/cards/GO_KIDNEY_EPITHELIUM_DEVELOPMENT	121	0.023811	0.844658	1	1	ACAT1,ADAMTS16,AHI1,ARG2,BASP1,BCL2,BMP2,BMP4,BMP7,BMPER,CALB1,CAT,CD34,CER1,CITED1,CRLF1,CTNNB1,CTNNBIP1,DCHS1,DLG1,DLL1,EFNB2,EPCAM,EPHA4,EPHA7,EYA1,FAT4,FGF1,FGF2,FGF8,FGFR1,FGFR2,FMN1,FOXC1,FOXC2,FOXD1,FOXJ1,GATA3,GDF11,GDNF,GLI3,GPC3,GREM1,GZF1,HES1,HES5,HEYL,HNF1B,HOXA11,HOXD11,ILK,IQGAP1,IRX1,IRX2,JAG1,KIF26B,KLF15,KLHL3,LAMA5,LAMB2,LGR4,LHX1,MAGI2,MEF2C,MTSS1,MYC,NOG,NOTCH1,NPHS1,NPHS2,NPNT,OSR1,PAX2,PAX8,PBX1,PGF,PKD1,PKD2,PODXL,POU3F3,PROM1,PTCH1,PTPRO,RARA,RARB,RET,ROBO2,SALL1,SDC1,SDC4,SFRP1,SHH,SIM1,SIX1,SIX2,SLIT2,SMAD1,SMAD2,SMAD3,SMAD4,SMAD5,SMAD6,SMAD7,SMAD9,SMO,SOX8,SOX9,SPRY1,TACSTD2,TCF21,TFAP2B,TGFB1,UMOD,WNK4,WNT1,WNT11,WNT4,WNT6,WNT7B,WNT9B,WT1
GO:NEGATIVE_REGULATION_OF_HUMORAL_IMMUNE_RESPONSE	http://www.broadinstitute.org/gsea/msigdb/cards/GO_NEGATIVE_REGULATION_OF_HUMORAL_IMMUNE_RESPONSE	11	0.023936	0.844658	1	1	C4BPA,C4BPB,CD46,CD55,CD59,CR1,FOXJ1,MASP1,SERPING1,SPINK5,SUSD4
GO:RNA_LOCALIZATION	http://www.broadinstitute.org/gsea/msigdb/cards/GO_RNA_LOCALIZATION	171	0.023981	0.844658	1	1	AAAS,AGFG1,AHCTF1,ALKBH5,ATM,ATR,ATXN2,BICD1,BUD13,C14orf166,C17orf85,CASC3,CCT2,CCT4,CDC40,CHTOP,CKAP5,CPEB1,CPSF1,CPSF2,CPSF3,DDX19A,DDX19B,DDX25,DDX39A,DDX39B,DHX38,EIF4A3,EIF4E,EIF5A,EIF5A2,EIF5AL1,ENY2,EXOSC10,EXOSC2,EXOSC3,FBL,FIP1L1,FLOT1,FMR1,FYTTD1,G3BP2,GLE1,HHEX,HNRNPA1,HNRNPA1L2,HNRNPA2B1,HNRNPA3,HTT,IGF2BP1,IGF2BP2,IGF2BP3,IWS1,KHSRP,KIF5C,LRPPRC,LUZP4,MAGOH,MAGOHB,MCM3AP,MEX3D,MRPL18,MVP,MX2,MYO1C,NCBP1,NCBP2,NOL6,NOP58,NUP107,NUP133,NUP153,NUP155,NUP160,NUP188,NUP205,NUP210,NUP214,NUP35,NUP37,NUP43,NUP50,NUP54,NUP62,NUP62CL,NUP85,NUP88,NUP98,NUPL1,NUPL2,NXF1,NXF2,NXF2B,NXF3,NXF5,NXT1,NXT2,PABPN1,PARP11,PHAX,PIH1D1,PNPT1,POLDIP3,POLR2D,PRPF18,PRPF6,QKI,RAE1,RAN,RANBP1,RANBP17,RANBP2,RBFOX1,RBMX2,RFTN1,RFTN2,RNPS1,RPS28,RPSA,SARNP,SEC13,SEH1L,SENP2,SHFM1,SIDT1,SIDT2,SLBP,SLU7,SMG1,SMG5,SMG6,SMG7,SNUPN,SRRM1,SRSF1,SRSF11,SRSF2,SRSF3,SRSF4,SRSF5,SRSF6,SRSF7,SRSF9,SUPT6H,TCP1,THOC1,THOC2,THOC3,THOC5,THOC6,THOC7,TNKS,TOMM20,TOMM20L,TPR,TSC1,TST,U2AF2,UPF1,UPF2,UPF3A,UPF3B,WRAP53,XPO1,XPO5,XPO7,XPOT,ZC3H11A,ZC3H3,ZNF385A,ZNHIT6
GO:VESICLE_COATING	http://www.broadinstitute.org/gsea/msigdb/cards/GO_VESICLE_COATING	69	0.024033	0.844658	1	1	ANKRD28,AP2B1,AP2S1,AREG,BET1,CALY,CD59,CNIH2,CNIH3,COL7A1,CSNK1D,CTSC,CTSZ,CUL3,EPS15,F5,F8,FCHO1,FCHO2,FOLR1,GBF1,GOLGA2,GORASP1,GOSR2,GRIA1,KLHL12,LMAN1,MCFD2,NAPA,NSF,PICALM,PIK3C2A,PPP6C,PPP6R1,PPP6R3,PREB,RAB1A,RAB1B,SAR1B,SCFD1,SEC13,SEC16A,SEC16B,SEC23A,SEC23IP,SEC24A,SEC24B,SEC24C,SEC24D,SEC31A,SERPINA1,SNAP91,STX5,TBC1D20,TFG,TMED10,TMED2,TMED9,TRAPPC1,TRAPPC10,TRAPPC2,TRAPPC2L,TRAPPC3,TRAPPC4,TRAPPC5,TRAPPC6A,TRAPPC6B,TRAPPC9,USO1
GO:ANCHORED_COMPONENT_OF_EXTERNAL_SIDE_OF_PLASMA_MEMBRANE	http://www.broadinstitute.org/gsea/msigdb/cards/GO_ANCHORED_COMPONENT_OF_EXTERNAL_SIDE_OF_PLASMA_MEMBRANE	16	0.024037	0.844658	1	1	CA4,CD14,CD59,EFNA5,FOLR1,FOLR2,GGT1,GGT5,GGT6,GGT7,GGTLC1,GP1BA,GPIHBP1,HYAL2,PKHD1,THY1
GO:REGULATION_OF_BIOMINERAL_TISSUE_DEVELOPMENT	http://www.broadinstitute.org/gsea/msigdb/cards/GO_REGULATION_OF_BIOMINERAL_TISSUE_DEVELOPMENT	72	0.02416	0.844658	1	1	ACVR1,ACVR2A,ACVR2B,ADRB2,AHSG,AMELX,AMTN,ANKH,ANO6,ASPN,BCOR,BGLAP,BMP2,BMP2K,BMP4,BMP6,BMP7,BMPR1A,BMPR1B,BMPR2,CCL3,CCR1,CD276,CYP27B1,DDR2,ECM1,ENPP1,FAM101A,FAM20C,FBN2,FGF23,GAS6,GATA1,GJA1,GPM6B,GREM1,HIF1A,IFITM5,KL,LTF,MATN1,MEF2C,MEPE,MGP,MMP20,NBR1,NELL1,OMD,OSR1,OSR2,P2RX7,PHOSPHO1,PKDCC,PLA2G4A,PTH,PTK2B,S1PR1,SLC8A1,SMAD3,SOX9,SRGN,STATH,TFAP2A,TGFB1,TGFB3,TMEM119,TRPM4,TWIST1,TXLNG,WNT10B,WNT4,WNT6
GO:ACYLGLYCEROL_O_ACYLTRANSFERASE_ACTIVITY	http://www.broadinstitute.org/gsea/msigdb/cards/GO_ACYLGLYCEROL_O_ACYLTRANSFERASE_ACTIVITY	25	0.02419	0.844658	1	1	ABHD5,AGPAT1,AGPAT2,AGPAT3,AGPAT4,AGPAT5,AGPAT6,AGPAT9,AWAT2,CRLS1,DGAT2,DGAT2L6,LCLAT1,LPCAT1,LPCAT4,LPGAT1,MBOAT1,MBOAT2,MBOAT7,MOGAT1,MOGAT2,MOGAT3,PNPLA2,PNPLA3,TAZ
GO:RIBONUCLEOTIDE_CATABOLIC_PROCESS	http://www.broadinstitute.org/gsea/msigdb/cards/GO_RIBONUCLEOTIDE_CATABOLIC_PROCESS	28	0.024297	0.844658	1	1	AMPD3,ENTPD4,HINT1,HPRT1,ITPA,MLYCD,NT5E,NUDT16,NUDT18,NUDT7,NUDT9,PDE10A,PDE11A,PDE1B,PDE2A,PDE3A,PDE3B,PDE4A,PDE4B,PDE4C,PDE4D,PDE5A,PDE7A,PDE7B,PDE8A,PDE8B,PDE9A,PRTFDC1
REACTOME:DESTABILIZATION_OF_MRNA_BY_AUF1_HNRNP_D0	http://www.broadinstitute.org/gsea/msigdb/cards/REACTOME_DESTABILIZATION_OF_MRNA_BY_AUF1_HNRNP_D0	50	0.024358	0.844658	1	1	EIF4G1,HNRNPD,HSPA1B,HSPA8,HSPB1,PABPC1,PSMA1,PSMA2,PSMA3,PSMA4,PSMA5,PSMA6,PSMA7,PSMA8,PSMB1,PSMB10,PSMB2,PSMB3,PSMB4,PSMB5,PSMB6,PSMB7,PSMB8,PSMB9,PSMC1,PSMC2,PSMC3,PSMC4,PSMC5,PSMC6,PSMD1,PSMD10,PSMD11,PSMD12,PSMD13,PSMD14,PSMD2,PSMD3,PSMD4,PSMD5,PSMD6,PSMD7,PSMD8,PSMD9,PSME1,PSME2,PSME4,PSMF1,RPS27A,UBA52
GO:REGULATION_OF_TRANSLATIONAL_ELONGATION	http://www.broadinstitute.org/gsea/msigdb/cards/GO_REGULATION_OF_TRANSLATIONAL_ELONGATION	22	0.024389	0.844658	1	1	AARS,AARSD1,CPEB2,CPEB3,DTD1,EIF4A3,EIF5A,EIF5A2,EIF5AL1,GATC,IARS,IARS2,IMP3,LARS,LARS2,RPS5,RPS9,SRP9,USP16,VARS,VARS2,YRDC
GO:CELLULAR_AMIDE_METABOLIC_PROCESS	http://www.broadinstitute.org/gsea/msigdb/cards/GO_CELLULAR_AMIDE_METABOLIC_PROCESS	679	0.024404	0.844658	1	1	AANAT,AARS,AARS2,AARSD1,AASDHPPT,ABCF1,ABTB1,ACACA,ACACB,ACE,ACE2,ACER1,ACER2,ACER3,ADAMTS13,AEBP1,AGK,AGT,AIMP1,AIMP2,AKT1,ALDH1L1,ALDH1L2,ALDH5A1,ALLC,ALOX12B,ALOXE3,AMDHD1,ANPEP,APEH,APOA1BP,ARG1,ARG2,ASAH1,ASAH2,ASL,ASNS,ASNSD1,ASRGL1,ASS1,ATIC,ATP6AP2,ATPIF1,AURKAIP1,B4GALNT1,BACE1,BACE2,BDH2,BECN1,BGLAP,BTD,C12orf65,C20orf173,C9orf3,C9orf41,CAD,CARKD,CARNS1,CARS,CARS2,CDC123,CDKAL1,CEBPA,CERK,CERS1,CERS2,CERS3,CERS4,CERS5,CERS6,CGA,CGB,CHAC1,CHAC2,CHCHD1,CLIC1,CLIC2,CLIC3,CLIC4,CLIC5,CLIC6,CLN3,CLN5,CLN6,CLN8,CMA1,CNDP2,COL4A3BP,COPS5,CORIN,CPA3,CPD,CPE,CPEB1,CPEB2,CPEB3,CPEB4,CPM,CPN1,CPS1,CPXM1,CPXM2,CPZ,CTNS,CTSG,CTSH,CTSZ,CYP2C9,DALRD3,DAP3,DARS,DARS2,DEGS1,DEGS2,DENR,DHFR,DHFRL1,DHPS,DHX29,DIO2,DLD,DMD,DNPEP,DPEP1,EARS2,ECE1,ECE2,EEF1A1,EEF1A2,EEF1B2,EEF1D,EEF1E1,EEF1G,EEF2,EEF2K,EEFSEC,EFTUD1,EFTUD2,EIF1,EIF1AD,EIF1AX,EIF1B,EIF2A,EIF2AK2,EIF2AK4,EIF2B1,EIF2B2,EIF2B3,EIF2B4,EIF2B5,EIF2S1,EIF2S2,EIF2S3,EIF3A,EIF3B,EIF3D,EIF3E,EIF3F,EIF3G,EIF3H,EIF3I,EIF3J,EIF3K,EIF3L,EIF3M,EIF4A1,EIF4A2,EIF4B,EIF4E,EIF4E1B,EIF4E2,EIF4E3,EIF4EBP1,EIF4EBP2,EIF4G1,EIF4G2,EIF4G3,EIF5,EIF5A,EIF5A2,EIF5AL1,EIF5B,EIF6,ENPEP,EPRS,ERAP1,ERAP2,ERO1LB,ETF1,ETHE1,F10,F2,F7,F9,FAM57B,FARS2,FARSA,FARSB,FASN,FAU,FOLH1,FOLR1,FPGS,FSHB,FTCD,FTSJ1,FURIN,G6PD,GADD45GIP1,GAL3ST1,GALC,GARS,GART,GAS6,GATC,GBA,GBA2,GCH1,GCLC,GCLM,GCN1L1,GDAP1,GDAP1L1,GFM1,GFM2,GGCT,GGH,GGT1,GGT5,GGT6,GGT7,GGTLC1,GHR,GLA,GLO1,GLRX2,GM2A,GPX1,GSPT1,GSPT2,GSR,GSS,GSTA1,GSTA2,GSTA3,GSTA4,GSTA5,GSTK1,GSTM1,GSTM2,GSTM3,GSTM4,GSTM5,GSTO1,GSTO2,GSTP1,GSTT1,GSTT2,GSTT2B,GSTZ1,GTF2H3,GTPBP1,GTPBP2,GUF1,HAGH,HAL,HARS,HARS2,HBS1L,HEXB,HLCS,HM13,HRASLS5,HTRA2,IARS,IARS2,ICT1,IDE,IDH1,IGF2BP3,IGHMBP2,IMMP1L,IMMP2L,ITGB8,KARS,LARP1,LARS,LARS2,LHB,LNPEP,LRRC47,LTA4H,MARS,MARS2,MCCC1,MCCC2,MCTS1,METTL17,MGST1,MGST2,MIPEP,MME,MMP13,MRP63,MRPL1,MRPL10,MRPL11,MRPL12,MRPL13,MRPL14,MRPL15,MRPL16,MRPL17,MRPL18,MRPL19,MRPL2,MRPL20,MRPL21,MRPL22,MRPL23,MRPL24,MRPL27,MRPL28,MRPL3,MRPL30,MRPL32,MRPL33,MRPL34,MRPL35,MRPL36,MRPL37,MRPL38,MRPL39,MRPL4,MRPL40,MRPL41,MRPL42,MRPL43,MRPL44,MRPL45,MRPL46,MRPL47,MRPL48,MRPL49,MRPL50,MRPL51,MRPL52,MRPL53,MRPL54,MRPL55,MRPL9,MRPS10,MRPS11,MRPS12,MRPS14,MRPS15,MRPS16,MRPS17,MRPS18A,MRPS18B,MRPS18C,MRPS2,MRPS22,MRPS23,MRPS24,MRPS25,MRPS26,MRPS27,MRPS28,MRPS30,MRPS31,MRPS33,MRPS34,MRPS35,MRPS36,MRPS5,MRPS6,MRPS7,MRPS9,MRRF,MRTO4,MTFMT,MTHFD1,MTHFD1L,MTHFD2,MTHFD2L,MTHFR,MTHFS,MTIF2,MTIF3,MTRF1,MTRF1L,MTRR,N6AMT1,NACA,NAGS,NAMPT,NAPRT1,NARS,NARS2,NAT8,NCSTN,NDUFA7,NEU1,NEU2,NEU3,NEU4,NGF,NIT2,NLN,NMRAL1,NOA1,NPEPPS,NSMAF,NUDT12,OPLAH,ORMDL1,ORMDL2,ORMDL3,OTC,P2RX1,P2RX7,PABPC1,PABPC4,PAIP1,PAM,PANK2,PARS2,PC,PCBP2,PCCA,PCCB,PCSK1,PCSK1N,PCSK2,PCSK5,PCSK6,PCSK7,PDF,PDZD11,PET112,PGLYRP2,PIPOX,PLA2G15,POMC,PPA1,PPA2,PPP2CA,PPP2R1A,PROC,PROS1,PROZ,PSEN1,PSEN2,PSTK,PTBP1,PTCD3,PTGIS,PTGS2,PTRH1,QARS,QRSL1,RARS,RARS2,RBM4,REN,RMND1,RNPEP,RNPEPL1,RPL10,RPL10A,RPL10L,RPL11,RPL12,RPL13,RPL13A,RPL14,RPL15,RPL17,RPL18,RPL18A,RPL19,RPL21,RPL22,RPL22L1,RPL23,RPL23A,RPL24,RPL26,RPL26L1,RPL27,RPL27A,RPL28,RPL29,RPL3,RPL30,RPL31,RPL32,RPL34,RPL35,RPL35A,RPL36,RPL36A,RPL36AL,RPL37,RPL37A,RPL38,RPL39,RPL39L,RPL3L,RPL4,RPL41,RPL5,RPL6,RPL7,RPL7A,RPL7L1,RPL8,RPL9,RPLP0,RPLP1,RPLP2,RPS10,RPS11,RPS12,RPS13,RPS14,RPS15,RPS15A,RPS16,RPS18,RPS2,RPS20,RPS21,RPS23,RPS24,RPS25,RPS26,RPS27,RPS27A,RPS27L,RPS28,RPS29,RPS3,RPS3A,RPS4X,RPS5,RPS6,RPS6KB2,RPS7,RPS8,RPS9,RPSA,RRBP1,RSL24D1,SAMD8,SARDH,SARS,SARS2,SCG5,SEC11A,SEC11C,SECISBP2,SEPSECS,SGMS1,SGMS2,SGPL1,SHMT1,SHMT2,SLC19A1,SLC25A10,SLC25A11,SLC25A12,SLC25A13,SLC25A14,SLC25A15,SLC25A16,SLC25A17,SLC25A18,SLC25A19,SLC25A2,SLC25A20,SLC25A21,SLC25A22,SLC25A23,SLC25A24,SLC25A25,SLC25A26,SLC25A27,SLC25A28,SLC25A29,SLC25A3,SLC25A30,SLC25A31,SLC25A32,SLC25A33,SLC25A34,SLC25A35,SLC25A36,SLC25A37,SLC25A38,SLC25A39,SLC25A4,SLC25A40,SLC25A41,SLC25A42,SLC25A43,SLC25A44,SLC25A45,SLC25A47,SLC25A48,SLC25A5,SLC5A6,SMPD1,SMPD2,SMPD3,SMPD4,SMPDL3A,SMPDL3B,SOD1,SOX11,SPCS1,SPCS2,SPCS3,SPPL2A,SPPL3,SPTLC1,SPTLC2,SSB,ST3GAL1,ST3GAL2,ST3GAL3,ST3GAL4,ST3GAL5,ST3GAL6,ST6GALNAC1,ST6GALNAC2,ST6GALNAC3,ST6GALNAC4,ST6GALNAC5,ST6GALNAC6,ST8SIA2,ST8SIA3,ST8SIA4,ST8SIA6,STAT5A,STAT5B,TAPBP,TARS,TARS2,TARSL2,THOP1,TNIP1,TPP1,TRHDE,TRMT112,TRNAU1AP,TSFM,TSHB,TUFM,TYMS,UBA52,UCP1,UCP2,UCP3,UGCG,UGT8,UNC13A,UROC1,VARS,VARS2,VNN1,VNN2,VNN3,WARS,WARS2,XPNPEP1,YARS,YARS2
REACTOME:MITOTIC_M_M_G1_PHASES	http://www.broadinstitute.org/gsea/msigdb/cards/REACTOME_MITOTIC_M_M_G1_PHASES	165	0.0245	0.844658	1	1	AHCTF1,APITD1,AURKB,B9D2,BIRC5,BUB1,BUB1B,BUB3,CASC5,CDC20,CDC45,CDC6,CDC7,CDCA8,CDK2,CDT1,CENPA,CENPH,CENPI,CENPK,CENPL,CENPM,CENPN,CENPO,CENPP,CENPQ,CENPT,CKAP5,CLASP1,CLIP1,DBF4,DSN1,E2F1,E2F2,E2F3,ERCC6L,FBXO5,GMNN,GORASP1,INCENP,ITGB3BP,KIF18A,KIF20A,KIF23,KIF2A,KIF2B,KIF2C,KNTC1,MAD1L1,MAD2L1,MAPRE1,MCM10,MCM2,MCM3,MCM4,MCM5,MCM6,MCM7,MCM8,MIS12,NDC80,NDEL1,NSL1,NUDC,NUF2,NUP107,NUP133,NUP37,NUP43,NUP85,ORC1,ORC2,ORC3,ORC4,ORC5,ORC6,PAFAH1B1,PLK1,PMF1,POLA1,POLA2,POLE,POLE2,PPP1CC,PPP2CA,PPP2CB,PPP2R1A,PPP2R1B,PPP2R5A,PPP2R5B,PPP2R5C,PPP2R5D,PPP2R5E,PRIM1,PRIM2,PSMA1,PSMA2,PSMA3,PSMA4,PSMA5,PSMA6,PSMA7,PSMA8,PSMB1,PSMB10,PSMB2,PSMB3,PSMB4,PSMB5,PSMB6,PSMB7,PSMB8,PSMB9,PSMC1,PSMC2,PSMC3,PSMC4,PSMC5,PSMC6,PSMD1,PSMD10,PSMD11,PSMD12,PSMD13,PSMD14,PSMD2,PSMD3,PSMD4,PSMD5,PSMD6,PSMD7,PSMD8,PSMD9,PSME1,PSME2,PSME4,PSMF1,RAD21,RANBP2,RANGAP1,RCC2,RPA1,RPA2,RPA3,RPA4,RPS27,RPS27A,SEC13,SEH1L,SGOL1,SGOL2,SKA1,SKA2,SMC1A,SMC3,SPC24,SPC25,STAG1,STAG2,TAOK1,UBA52,XPO1,ZW10,ZWILCH,ZWINT
GO:DNA_REPAIR_COMPLEX	http://www.broadinstitute.org/gsea/msigdb/cards/GO_DNA_REPAIR_COMPLEX	38	0.024601	0.844658	1	1	ATM,C9orf142,CETN2,CHRAC1,DCLRE1C,ERCC1,ERCC4,ERCC8,KDM1A,LIG4,MLH1,MLH3,MSH2,MSH3,MSH4,MSH5,MSH6,NHEJ1,PHF21A,PMS1,PMS2,POLD1,POLE,POLE2,POLE3,POLE4,PRKDC,RAD23B,RCOR1,SLX4,WRN,XPA,XPC,XRCC4,XRCC5,XRCC6,XRCC6BP1,ZSWIM7
GO:T_CELL_MEDIATED_IMMUNITY	http://www.broadinstitute.org/gsea/msigdb/cards/GO_T_CELL_MEDIATED_IMMUNITY	27	0.02462	0.844658	1	1	BTN3A2,BTN3A3,CADM1,CD46,CD55,CD8A,CRTAM,CTSC,CTSH,DENND1B,DLG1,EMP2,FOXP3,GATA3,GNL1,ICAM1,IL31RA,IL4,JAG1,MICA,MICB,MYO1G,RAB27A,RAET1E,RFTN1,SLAMF1,SLC11A1
GO:REGULATION_OF_LAMELLIPODIUM_ASSEMBLY	http://www.broadinstitute.org/gsea/msigdb/cards/GO_REGULATION_OF_LAMELLIPODIUM_ASSEMBLY	26	0.024734	0.844658	1	1	ARPC2,BIN3,BRK1,CAPZB,CLRN1,DNM2,EPHA2,FER,FRMD7,FSCN1,HDAC4,HRG,HSP90AA1,MTOR,NCKAP1,PLXNB3,RAC1,RAC2,RLTPR,SLIT2,SSH1,SSH2,SSH3,TWF2,WASF2,WNT1
GO:REGULATION_OF_ACTIVATED_T_CELL_PROLIFERATION	http://www.broadinstitute.org/gsea/msigdb/cards/GO_REGULATION_OF_ACTIVATED_T_CELL_PROLIFERATION	39	0.024805	0.844658	1	1	AGER,BTN2A2,CASP3,CD274,CD86,CLC,EPO,FADD,FOXP3,GPAM,HHLA2,HMGB1,ICOSLG,IDO1,IGF1,IGF2,IGFBP2,IL12B,IL12RB1,IL18,IL2,IL23A,IL23R,IL2RA,IL4,JAK3,LGALS9,PDCD1LG2,PRKAR1A,PRNP,PYCARD,PYDC1,RC3H1,RIPK3,SLAMF1,STAT5B,TMIGD2,TNFSF4,TNFSF9
GO:REGULATION_OF_CELL_PROLIFERATION_INVOLVED_IN_HEART_MORPHOGENESIS	http://www.broadinstitute.org/gsea/msigdb/cards/GO_REGULATION_OF_CELL_PROLIFERATION_INVOLVED_IN_HEART_MORPHOGENESIS	15	0.024935	0.844658	1	1	BMP10,BMP4,CTNNB1,EYA1,GNG5,HAND2,HES1,ISL1,NACA,NOTCH1,RBPJ,SIX1,SMAD4,SOX9,TBX5
GO:MIRNA_BINDING	http://www.broadinstitute.org/gsea/msigdb/cards/GO_MIRNA_BINDING	12	0.025174	0.844658	1	1	DND1,FMR1,HNRNPA2B1,LIN28A,MEF2C,PNPT1,POU5F1,RBM4,SOX2,TARBP2,TRIM71,ZC3H12A
GO:POSITIVE_REGULATION_OF_MESONEPHROS_DEVELOPMENT	http://www.broadinstitute.org/gsea/msigdb/cards/GO_POSITIVE_REGULATION_OF_MESONEPHROS_DEVELOPMENT	22	0.025353	0.844658	1	1	AGT,AGTR2,BASP1,GATA3,GDNF,GREM1,HOXB7,LGR4,LHX1,MAGED1,NOG,PAX2,PAX8,SIX1,SIX4,SMO,SOX8,SOX9,TGFB1,VEGFA,WNT2B,WT1
GO:HEMOGLOBIN_METABOLIC_PROCESS	http://www.broadinstitute.org/gsea/msigdb/cards/GO_HEMOGLOBIN_METABOLIC_PROCESS	11	0.025522	0.844658	1	1	ADD1,AHSP,ALAS2,CAT,EPB42,EPO,HIF1A,HPX,INHA,INHBA,TET2
GO:NEGATIVE_REGULATION_OF_DEFENSE_RESPONSE	http://www.broadinstitute.org/gsea/msigdb/cards/GO_NEGATIVE_REGULATION_OF_DEFENSE_RESPONSE	136	0.02559	0.844658	1	1	ABR,ACP5,ADA,ADAR,ADCYAP1,ADIPOQ,ADORA1,ADRB2,APCS,APOA1,APOD,APOE,ARRB2,ASH1L,BCR,C1QBP,C1QTNF3,CALCRL,CD276,CHID1,CNR2,CR1,CUEDC2,CX3CR1,CYP19A1,DAK,DHX58,DNAJA3,DRD2,DUSP10,EIF2AK2,ELANE,ETS1,FAM105B,FAM132A,FEM1A,FOXF1,FOXP3,GATA3,GBA,GHRL,GHSR,GPX1,GSTP1,HAVCR2,HGF,HLA-A,HLA-B,HLA-E,HTRA1,IFI16,IFIT1,IGF2,IL10,IL12B,IL2,IL20RB,IL22RA2,IL2RA,IL4,INS,IRAK3,IRG1,ISL1,ITCH,KLF4,KRT1,LGALS9,LILRB1,MAPK7,MEFV,METRNL,MICA,MICB,MMP26,MUL1,MVK,NDFIP1,NFKB1,NLRP12,NLRP3,NLRP6,NLRX1,NMI,NOV,NR1H2,NR1H3,NT5E,PBK,PCBP2,PGLYRP1,PPARA,PPARD,PPARG,PPM1B,PRKCD,PROC,PSMB4,PTGER4,PTGIS,PTPN2,PYDC2,RABGEF1,RORA,SAA1,SEC14L1,SERPINB4,SERPINB9,SERPINC1,SERPINF1,SERPING1,SHARPIN,SIRT2,SLIT2,SMAD3,SMPDL3B,SOCS3,SOCS5,SPINK5,SPN,SUSD4,TAP1,TARBP2,TEK,TNFAIP3,TNFAIP6,TNFAIP8L2,TNFRSF1A,TNFRSF1B,TRAF3IP1,TRAFD1,TRIM38,TSPAN6,TYRO3,WFDC1,ZC3H12A
GO:NEGATIVE_REGULATION_OF_IMMUNE_SYSTEM_PROCESS	http://www.broadinstitute.org/gsea/msigdb/cards/GO_NEGATIVE_REGULATION_OF_IMMUNE_SYSTEM_PROCESS	350	0.025632	0.844658	1	1	ABR,ADA,ADAR,ADCYAP1,ADIPOQ,ADORA1,ALOX15,AMBP,ANGPT1,ANXA1,APCS,APOA1,APOA2,APOD,ARRB2,ATM,AXL,BANK1,BCL10,BCL6,BCR,BMP4,BMP5,BPI,BPIFB1,BST2,BTN2A2,C10orf54,C1QBP,C1QC,C4BPA,C4BPB,C5,CARTPT,CASP3,CCL2,CCL21,CCL25,CCL28,CCL3,CCR2,CD14,CD274,CD276,CD300A,CD46,CD55,CD59,CD74,CD84,CD86,CDC73,CDK6,CDKN2A,CEACAM1,CEBPB,CIB1,CLDN18,CLEC4G,CNR1,CNR2,COL3A1,CR1,CTLA4,CTNNB1,CTR9,CUEDC2,CUL4A,CXCL12,CYLD,CYP19A1,DAB2IP,DAK,DHX58,DLG1,DLL1,DNAJA3,DRD2,DTX1,DUSP10,DUSP3,EIF2AK2,ELF1,ERBB2,ERBB2IP,EZR,F2RL1,FADD,FAS,FBXO7,FCER1G,FCRL5,FCRLB,FER,FOXF1,FOXJ1,FOXP3,FSTL3,GABPA,GAL,GAS2L1,GATA2,GBP1,GLI3,GLMN,GNRH1,GPAM,GPR116,GPR171,GPR55,GPR68,GPX1,GREM1,HAVCR2,HES1,HES5,HFE,HIST1H4A,HIST1H4B,HIST1H4C,HIST1H4D,HIST1H4E,HIST1H4F,HIST1H4H,HIST1H4I,HIST1H4J,HIST1H4K,HIST1H4L,HIST4H4,HLA-A,HLA-B,HLA-DOA,HLA-DOB,HLA-DRB1,HLA-E,HLA-G,HLX,HMGB1,HMOX1,HOXA5,HOXA7,HOXA9,HOXB8,HTRA1,ID2,IDO1,IFI16,IFIT1,IFNA2,IFNB1,IGF2,IHH,IL10,IL12B,IL13RA2,IL1RL1,IL2,IL20RB,IL27RA,IL2RA,IL31RA,IL33,IL4,IL4R,IL7R,INHA,INHBA,INPP5D,INS,IRAK3,IRF1,IRF4,IRG1,ITCH,ITPKB,JAK3,KIAA0922,KITLG,KLF13,KLRC4-KLRK1,KLRK1,LAG3,LAX1,LDB1,LEO1,LGALS3,LGALS9,LGR4,LILRB1,LILRB2,LILRB3,LILRB4,LPXN,LRRC17,LST1,LTF,LY96,LYN,MAD1L1,MAFB,MARCH7,MASP1,MEIS1,MEIS2,MERTK,MICA,MICB,MIF,MIXL1,MMP28,MNDA,MUL1,MYC,N4BP2L2,NBL1,NDFIP1,NF1,NFE2L2,NFKBIA,NFKBID,NFKBIL1,NLRP6,NLRX1,NME1,NMI,NOTCH1,NOV,NR1D1,NR1H2,NR1H3,NRARP,PADI2,PAF1,PAG1,PAWR,PCBP2,PDCD1,PDCD1LG2,PDE5A,PDPK1,PELI1,PF4,PGLYRP1,PGLYRP2,PGLYRP3,PHPT1,PIBF1,PIK3AP1,PIK3R1,PKN1,PLA2G2D,PLA2G2F,PLCB1,PLCL2,PPARG,PPM1B,PPP3CB,PRDM1,PRDM16,PRKAR1A,PRKDC,PRMT1,PRNP,PSMB4,PTGER4,PTK2B,PTPN2,PTPN22,PTPRC,PTPRJ,RABGEF1,RARA,RBM15,RC3H1,RHBDD3,RUNX1,SAMSN1,SCGB1A1,SEC14L1,SERPINB4,SERPINB9,SERPING1,SFRP1,SFTPD,SHH,SLA2,SLAMF1,SLIT2,SMPDL3B,SOCS5,SOCS6,SOX11,SOX9,SPINK5,SPN,STAP1,STAT5B,STAT6,SUSD4,TAP1,TAPBPL,TARBP2,TBC1D10C,TGFB1,TGFB2,TGFB3,THBS1,THOC1,THY1,TICAM1,TICAM2,TIGIT,TJP2,TLR3,TLR4,TLR9,TMBIM6,TMEM176A,TMEM176B,TNF,TNFAIP3,TNFAIP8L2,TNFRSF13B,TNFRSF14,TNFRSF21,TNFSF18,TNFSF4,TOB2,TRAF3IP1,TRAFD1,TRIB1,TRIM27,TRIM38,TSC22D3,TSPAN32,TSPAN6,TYRO3,UBASH3A,UBASH3B,UBQLN1,VTCN1,WASL,WDR61,XCL1,ZBTB16,ZBTB46,ZC3H12A,ZC3H8,ZFPM1,ZNF675
GO:NUCLEOTIDE_EXCISION_REPAIR_COMPLEX	http://www.broadinstitute.org/gsea/msigdb/cards/GO_NUCLEOTIDE_EXCISION_REPAIR_COMPLEX	14	0.025824	0.844658	1	1	CETN2,CHRAC1,ERCC1,ERCC4,ERCC8,POLD1,POLE,POLE2,POLE3,POLE4,RAD23B,SLX4,XPA,XPC
GO:NEGATIVE_REGULATION_OF_GENE_EXPRESSION	http://www.broadinstitute.org/gsea/msigdb/cards/GO_NEGATIVE_REGULATION_OF_GENE_EXPRESSION	1379	0.025843	0.844658	1	1	AAAS,ACACB,ACIN1,ACVR1B,ACVR2B,ADAR,ADIPOQ,ADNP,AEBP1,AEBP2,AES,AGT,AHR,AHRR,AIF1,AIM2,AKIRIN2,AKT1,AKT2,ALX1,ANG,ANKRD1,ANKRD2,ANKRD33,ANXA4,ANXA7,ARHGAP35,ARID1A,ARID4A,ARID5A,ARID5B,ARNTL,ARRB1,ARRB2,ARX,ASCL1,ASCL2,ASCL3,ASXL1,ASZ1,ATF2,ATF3,ATF4,ATF5,ATF7,ATF7IP,ATOH8,ATP8B1,ATRX,ATXN1,ATXN1L,AURKB,AXIN1,BACH1,BACH2,BAHD1,BAK1,BANK1,BARD1,BARX2,BASP1,BATF3,BAZ2A,BBS4,BCDIN3D,BCL11A,BCL2L12,BCL3,BCL6,BCL6B,BCL7A,BCLAF1,BCOR,BEND5,BEND6,BHLHE40,BHLHE41,BIRC2,BIRC3,BIRC5,BIRC7,BIRC8,BMI1,BMP2,BMP4,BMP6,BMP7,BPTF,BRCA1,BRD7,BRMS1,BRMS1L,BTAF1,BTG2,BTRC,C1D,C1QBP,C1QTNF3,C4BPA,C4BPB,CALR,CAPN3,CAPRIN1,CAPRIN2,CAT,CAV1,CBFA2T2,CBFA2T3,CBX1,CBX2,CBX3,CBX4,CBX5,CBX6,CBX7,CBX8,CBY1,CC2D1A,CC2D1B,CCDC85B,CCL3,CCL4,CCL5,CCNB1,CCND1,CCNT1,CCR1,CCRN4L,CD28,CD34,CD36,CD38,CD3E,CD46,CD55,CD59,CDC42,CDC73,CDK5,CDK5R1,CDK5RAP3,CDK9,CDKN1A,CDKN1B,CDKN1C,CDKN2A,CDX2,CDX4,CEBPA,CEBPB,CEBPG,CELA1,CELF1,CELF4,CENPF,CGGBP1,CHAC1,CHCHD3,CHD4,CHD8,CHMP1A,CIC,CIITA,CIR1,CIRBP,CITED1,CITED2,CLOCK,CLP1,CMKLR1,CNOT1,CNOT10,CNOT2,CNOT3,CNOT6,CNOT6L,CNOT7,CNOT8,CNPY2,COMMD1,COMMD6,COMMD7,COPS2,COQ7,CPB2,CPEB1,CPEB2,CPEB3,CPEB4,CPNE1,CR1,CREB1,CREBBP,CREBZF,CREM,CRH,CRHR2,CRY1,CRY2,CRYM,CTBP1,CTBP2,CTCF,CTGF,CTNNB1,CTNNBIP1,CTR9,CUL3,CUX1,CUX2,CXorf27,CXXC5,CYLD,CYP1B1,DAB2,DAB2IP,DACH1,DACT1,DAP,DAPK1,DAPK3,DAXX,DDIT3,DDX20,DDX3X,DDX4,DEAF1,DEDD,DEDD2,DEPDC1,DGCR8,DICER1,DIP2A,DKK1,DKK3,DLG1,DLL4,DLX1,DLX2,DLX4,DMAP1,DMBX1,DMRT1,DNAJA3,DNAJB5,DNAJB6,DNAJC17,DNMT1,DNMT3A,DNMT3B,DNMT3L,DOT1L,DPY30,DR1,DRAP1,DRD3,DROSHA,DUSP26,DYDC1,DYDC2,DYRK1A,E2F1,E2F6,E2F7,E2F8,E4F1,EAPP,EDN1,EDNRB,EED,EFNA1,EGLN1,EGR1,EHMT1,EHMT2,EID1,EID2,EIF2AK1,EIF2AK2,EIF2AK3,EIF2AK4,EIF2B3,EIF2B4,EIF2B5,EIF2S1,EIF3E,EIF4A3,EIF4E,EIF4E2,EIF4EBP1,EIF4EBP2,EIF4EBP3,EIF4ENIF1,ELANE,ELF2,ELF3,ELK3,ELK4,ELP2,EN1,ENC1,ENG,ENO1,EOMES,EP300,EPC1,EPO,EPRS,ERBB2IP,EREG,ERF,ERI1,ERN2,ERP29,ESR1,ESR2,ESRRA,ESX1,ETS2,ETV3,ETV3L,ETV6,ETV7,EXD1,EZH2,EZR,FABP4,FAM105B,FASLG,FBXW11,FERD3L,FEZF1,FEZF2,FGF19,FGF9,FGFR1,FGFR2,FHL2,FLCN,FLNA,FLOT2,FMR1,FNIP1,FNIP2,FOSB,FOXA1,FOXA2,FOXC2,FOXD1,FOXD3,FOXE1,FOXF1,FOXF2,FOXG1,FOXH1,FOXJ1,FOXK1,FOXL2,FOXM1,FOXN3,FOXO1,FOXO3,FOXP1,FOXP2,FOXP3,FOXS1,FRK,FST,FXR1,FXR2,FYN,FZD1,FZD6,FZD8,GABPA,GAPDH,GAS1,GAS2L1,GAS6,GATA1,GATA2,GATA3,GATA6,GATAD2A,GATAD2B,GCLC,GFI1,GFI1B,GIGYF2,GJA1,GLG1,GLI2,GLI3,GLIS1,GLIS2,GLIS3,GMNN,GNB2L1,GPS2,GRB7,GREM1,GSC,GZF1,H2AFB1,H2AFJ,H2AFV,H2AFX,H2AFY,H2AFY2,H2AFZ,H3F3A,H3F3B,HAMP,HAND1,HAND2,HAP1,HAT1,HAVCR2,HBZ,HCFC1,HCFC2,HCLS1,HDAC1,HDAC10,HDAC2,HDAC3,HDAC4,HDAC5,HDAC6,HDAC7,HDAC8,HDAC9,HDGF,HELLS,HELT,HENMT1,HES1,HES2,HES3,HES5,HES6,HES7,HESX1,HEXIM1,HEXIM2,HEY1,HEY2,HEYL,HHEX,HIC1,HIC2,HIF1A,HIF1AN,HINFP,HIPK2,HIST1H1B,HIST1H1C,HIST1H1D,HIST1H1E,HIST1H2AA,HIST1H2AB,HIST1H2AC,HIST1H2AD,HIST1H2AE,HIST1H2AG,HIST1H2AH,HIST1H2AI,HIST1H2AK,HIST1H2AL,HIST1H2AM,HIST1H3A,HIST1H3B,HIST1H3C,HIST1H3D,HIST1H3E,HIST1H3F,HIST1H3G,HIST1H3H,HIST1H3I,HIST1H3J,HIST1H4A,HIST1H4B,HIST1H4C,HIST1H4D,HIST1H4E,HIST1H4F,HIST1H4H,HIST1H4I,HIST1H4J,HIST1H4K,HIST1H4L,HIST3H2A,HIST4H4,HIVEP1,HMBOX1,HMG20A,HMGA1,HMGA2,HMGB1,HMGB2,HMOX1,HNF1B,HNF4A,HNRNPA2B1,HNRNPD,HNRNPK,HNRNPR,HOMEZ,HOPX,HOXA2,HOXA7,HOXB3,HOXB4,HOXC8,HOXD8,HOXD9,HR,HRAS,HRSP12,HSBP1,HSF4,HSPA8,ID1,ID2,ID3,ID4,IFI16,IFI27,IFITM3,IFNA2,IFNG,IGBP1,IGF2BP1,IGF2BP2,IGF2BP3,IGFBP5,IKZF1,IKZF4,IL1B,IL4,ILF3,IMPACT,ING4,INPP5K,INPPL1,INSM1,INSR,IPO8,IQGAP3,IRAK1,IRAK2,IRAK3,IREB2,IRF1,IRF2,IRF2BPL,IRF3,IRF7,IRF8,IRG1,ISL1,ISX,ITCH,ITGB8,JARID2,JAZF1,JDP2,JUN,JUNB,JUND,KANK2,KAT5,KAT6A,KAT6B,KAT8,KCNIP3,KCNQ1,KCTD1,KDM1A,KDM4A,KDM5A,KDM5B,KDM5C,KEAP1,KHDRBS1,KLF10,KLF11,KLF12,KLF16,KLF17,KLF4,KLF5,L3MBTL1,LANCL2,LCOR,LDB1,LEF1,LEFTY1,LEP,LGALS9,LGR4,LHX1,LHX9,LILRB4,LIMD1,LIMS1,LIN28A,LIN28B,LMCD1,LMO1,LOXL2,LOXL3,LRP8,LRRFIP1,LRRK2,MAD2L2,MAEL,MAF,MAF1,MAGEA3,MAGED1,MAGEL2,MAP2K1,MAP2K2,MAP2K5,MAP3K10,MASP1,MAX,MBD1,MBD2,MBD3,MBD3L1,MBD3L2,MBD3L3,MBD3L4,MBD3L5,MDFI,MDFIC,MDM2,MDM4,MECOM,MECP2,MED1,MED13,MED25,MEF2A,MEF2C,MEIS2,MEN1,MEPCE,MESP1,METTL14,METTL3,MEX3D,MID2,MIF,MINA,MITF,MKKS,MLIP,MLX,MNT,MORF4L1,MORF4L2,MOSPD1,MOV10,MPHOSPH8,MRPL44,MSC,MSL3,MSX1,MSX2,MTA2,MTA3,MTDH,MTERFD1,MTF2,MUC1,MXD1,MXD3,MXD4,MYADM,MYB,MYBBP1A,MYC,MYF6,MYOCD,MYPOP,MZF1,N4BP2L2,NAB1,NAB2,NACA,NACC1,NACC2,NANOS1,NANOS2,NANOS3,NCBP1,NCBP2,NCK1,NCK2,NCOA2,NCOR1,NCOR2,NDFIP1,NDFIP2,NDUFA13,NEDD4L,NEUROG3,NFATC2,NFATC3,NFATC4,NFE2L3,NFIA,NFIB,NFIC,NFIL3,NFIX,NFKB1,NFKB2,NFKBIA,NFKBID,NFKBIL1,NFX1,NFXL1,NIPBL,NKAP,NKRF,NKX2-1,NKX2-5,NKX3-1,NKX3-2,NKX6-1,NKX6-2,NLRC4,NLRP12,NLRP3,NME1,NOC2L,NODAL,NOG,NOL3,NOS2,NOSTRIN,NOTCH1,NOTCH3,NPAS1,NR0B1,NR0B2,NR1D1,NR1D2,NR1H2,NR1H3,NR1H4,NR1I2,NR1I3,NR2C1,NR2E1,NR2F1,NR2F2,NR2F6,NR4A2,NR4A3,NR6A1,NRARP,NRG1,NRIP1,NSD1,NUDT16,NUP107,NUP133,NUP153,NUP155,NUP160,NUP188,NUP205,NUP210,NUP214,NUP35,NUP37,NUP43,NUP50,NUP54,NUP62,NUP85,NUP88,NUP98,NUPL1,NUPL2,OLFM1,OLIG2,OLIG3,OPRD1,ORC2,OSR1,OSR2,OVOL1,OVOL2,PA2G4,PABPC1,PAF1,PAIP2,PAIP2B,PARK2,PARK7,PARP1,PASD1,PATL2,PATZ1,PAWR,PAX2,PAX4,PAX5,PAX6,PAX9,PBX1,PBXIP1,PC,PCGF2,PCGF6,PDCD10,PDCD4,PDE2A,PDGFB,PDX1,PEG3,PELI1,PER1,PER2,PER3,PEX14,PEX2,PFDN5,PGR,PHB,PHF1,PHF12,PHF14,PHF19,PHF21A,PIAS1,PIAS2,PIAS4,PICALM,PIM1,PINK1,PITX1,PITX2,PIWIL1,PIWIL2,PIWIL3,PIWIL4,PKHD1,PKIA,PKIG,PLA2G10,PLAG1,PLCB1,PLK1,PLK3,PML,POLR2A,POLR2B,POLR2D,POLR2E,POLR2F,POLR2G,POLR2H,POLR2I,POLR2J,POLR2K,POLR2L,POU1F1,POU2F1,POU2F3,POU3F2,POU3F3,POU4F1,POU4F2,POU5F1,PPARA,PPARD,PPARG,PPARGC1B,PPID,PPM1A,PPM1F,PPP1R13L,PPP1R15A,PRAMEF1,PRAMEF12,PRDM1,PRDM13,PRDM14,PRDM16,PRDM5,PRDM6,PRDX5,PRG3,PRICKLE1,PRKRA,PRMT2,PRMT6,PRNP,PROP1,PROX1,PROX2,PRRX1,PSEN1,PSMC5,PSMD10,PSPC1,PTBP1,PTBP2,PTCH1,PTGIS,PTH,PTPN22,PTPRK,PTRH2,PUM1,PURA,PURB,PYCARD,PYDC1,PYDC2,QKI,RAE1,RAMP3,RAN,RANBP2,RARA,RARB,RARG,RASD1,RB1,RBAK,RBBP4,RBBP7,RBBP8,RBCK1,RBFOX2,RBL1,RBM15,RBM15B,RBM4,RBM42,RBMX,RBPJ,RC3H1,RCOR1,RCOR2,RCOR3,RECQL5,REL,RELA,RELB,RERE,REST,RFX3,RFX5,RING1,RIPPLY1,RIPPLY2,RLIM,RNASEH2B,RNF139,RNF168,RNF2,RNF20,RNF40,RNF8,RNPS1,RORB,ROS1,RPL13A,RPS13,RPS14,RPS26,RPS27A,RPS3,RPS6KA5,RQCD1,RREB1,RRP8,RSF1,RTF1,RUNX1T1,RUNX2,RUNX3,RWDD3,RXRA,RYBP,S100A1,SALL1,SALL2,SALL4,SAMD4A,SAP130,SAP18,SAP30,SATB1,SATB2,SBNO2,SCGB1A1,SCMH1,SCRT2,SEH1L,SEMA4D,SERPINE1,SERPINE2,SERPINF1,SERPINF2,SERPING1,SET,SETD6,SETD8,SETDB2,SFMBT1,SFMBT2,SFPQ,SFRP1,SFRP2,SFRP4,SFRP5,SFSWAP,SHH,SHOX2,SHQ1,SIGIRR,SIM2,SIN3A,SIN3B,SIRT1,SIRT2,SIRT4,SIRT5,SIRT6,SIRT7,SIVA1,SIX1,SIX3,SIX4,SIX5,SKI,SKIL,SKOR1,SKOR2,SLA2,SLC35C2,SLIT3,SMAD1,SMAD2,SMAD3,SMAD4,SMAD7,SMARCA2,SMARCA4,SMARCA5,SMARCC2,SMARCE1,SMO,SMURF2,SMYD1,SMYD2,SNAI1,SNAI2,SNAI3,SNCA,SND1,SNIP1,SNW1,SNX12,SNX6,SORBS3,SOX10,SOX11,SOX14,SOX15,SOX17,SOX18,SOX2,SOX3,SOX6,SOX7,SOX8,SOX9,SP100,SP3,SPDEF,SPEN,SPI1,SRC,SREBF1,SREBF2,SRF,SRP9,SRRT,SRSF12,SRSF4,SRSF6,SRSF7,SRSF9,ST18,STAT1,STAT3,STAT6,STC2,STOX1,STRAP,STRN3,SUDS3,SUFU,SUMO1,SUPT4H1,SUPT5H,SUSD4,SUV39H1,SUV39H2,SUZ12,SYNCRIP,T,TAF3,TAF7,TAF9B,TAGLN3,TAL1,TARBP2,TARDBP,TAX1BP1,TBK1,TBL1X,TBL1XR1,TBPL2,TBX15,TBX18,TBX2,TBX20,TBX22,TBX3,TBX6,TCEAL1,TCEAL7,TCERG1,TCF21,TCF25,TCF3,TCF7,TCF7L2,TCP10L,TDG,TDRD1,TDRD12,TDRD9,TDRKH,TERF2,TERT,TFAP2A,TFAP2B,TFAP2C,TFAP4,TFCP2L1,TFDP2,TGFB1,TGFB2,TGIF1,TGIF2,THAP7,THBS1,THRA,THRB,TIA1,TIMELESS,TIPARP,TLE1,TLE2,TLE4,TLR9,TMBIM6,TMEM59,TMF1,TMPRSS6,TNF,TNFAIP3,TNFRSF4,TNFSF4,TNP1,TNRC18,TNRC6A,TNRC6B,TNRC6C,TOB1,TP53,TP63,TP73,TPR,TRAF3,TRAF6,TRIB1,TRIB3,TRIM11,TRIM13,TRIM14,TRIM21,TRIM24,TRIM27,TRIM28,TRIM29,TRIM31,TRIM32,TRIM33,TRIM37,TRIM40,TRIM6,TRIM62,TRIM71,TRIM8,TRPS1,TRPV4,TSC1,TSC22D3,TSC22D4,TSG101,TSHZ3,TSN,TSNAX,TWIST1,TWIST2,TXN,U2AF2,UBA3,UBA52,UBB,UBC,UBE2B,UBE2D1,UBE2D3,UBE2I,UBP1,UBR2,UCN,UCN2,UFL1,UIMC1,UNK,UPF1,UPK3B,USP2,USP47,USP7,USP9X,UXT,VAX1,VDR,VEGFA,VEGFB,VHL,VLDLR,VPS72,WDTC1,WFS1,WHSC1,WNT10B,WNT11,WNT4,WNT5A,WT1,WTIP,WWC1,WWC2,WWC3,WWP1,WWP2,WWTR1,XBP1,XCL1,XDH,XIAP,XPO1,XPO5,XRCC5,XRCC6,YAF2,YEATS2,YWHAB,YWHAQ,YY1,YY2,ZBED6,ZBTB1,ZBTB16,ZBTB20,ZBTB32,ZBTB33,ZBTB38,ZBTB4,ZBTB42,ZBTB7A,ZC3H12A,ZC3H12D,ZC3H14,ZC3H8,ZCCHC11,ZEB1,ZEB2,ZFHX3,ZFP36,ZFP57,ZFP90,ZFPM1,ZFPM2,ZGLP1,ZGPAT,ZHX1,ZHX2,ZHX3,ZIC2,ZKSCAN3,ZMYND11,ZMYND15,ZMYND8,ZNF12,ZNF136,ZNF148,ZNF154,ZNF157,ZNF174,ZNF177,ZNF189,ZNF202,ZNF205,ZNF217,ZNF219,ZNF224,ZNF24,ZNF253,ZNF254,ZNF256,ZNF263,ZNF268,ZNF280C,ZNF281,ZNF282,ZNF296,ZNF345,ZNF350,ZNF354A,ZNF354B,ZNF366,ZNF382,ZNF396,ZNF418,ZNF423,ZNF425,ZNF431,ZNF438,ZNF451,ZNF496,ZNF503,ZNF536,ZNF540,ZNF552,ZNF559-ZNF177,ZNF564,ZNF567,ZNF593,ZNF613,ZNF639,ZNF649,ZNF675,ZNF703,ZNF706,ZNF746,ZNF8,ZNF91,ZNF93,ZP3,ZSCAN10
GO:ENDOTHELIAL_CELL_PROLIFERATION	http://www.broadinstitute.org/gsea/msigdb/cards/GO_ENDOTHELIAL_CELL_PROLIFERATION	23	0.025849	0.844658	1	1	ACVRL1,ANGPT4,APOA1,BMP4,BMPER,BMPR2,CD34,DLG1,ERN1,HMGB1,HMOX1,ITGB1BP1,LOXL2,MMP14,NOX5,NRARP,PIK3CB,PRKX,SCARB1,SEMA5A,TEK,THAP1,XBP1
GO:NEGATIVE_REGULATION_OF_STRESS_FIBER_ASSEMBLY	http://www.broadinstitute.org/gsea/msigdb/cards/GO_NEGATIVE_REGULATION_OF_STRESS_FIBER_ASSEMBLY	16	0.025894	0.844658	1	1	ARAP1,ARHGAP6,CLASP1,CLASP2,DLC1,FRMD7,INPP5K,MYOC,PFN1,PHLDB2,PPFIA1,PPP1R9A,S1PR1,TACSTD2,TMEFF2,WASF2
GO:NUCLEOTIDE_EXCISION_REPAIR_DNA_DAMAGE_RECOGNITION	http://www.broadinstitute.org/gsea/msigdb/cards/GO_NUCLEOTIDE_EXCISION_REPAIR_DNA_DAMAGE_RECOGNITION	23	0.025928	0.844658	1	1	CETN2,COPS2,COPS3,COPS4,COPS5,COPS6,COPS7A,COPS7B,COPS8,CUL4A,CUL4B,DDB1,DDB2,GPS1,PARP1,RAD23B,RBX1,RPS27A,UBA52,UBB,UBC,XPA,XPC
KEGG:GLYCEROPHOSPHOLIPID_METABOLISM	http://www.broadinstitute.org/gsea/msigdb/cards/KEGG_GLYCEROPHOSPHOLIPID_METABOLISM	74	0.025951	0.844658	1	1	ACHE,AGPAT1,AGPAT2,AGPAT3,AGPAT4,AGPAT6,AGPAT9,CDIPT,CDS1,CDS2,CHAT,CHKA,CHKB,CHPT1,CRLS1,DGKA,DGKB,DGKD,DGKE,DGKG,DGKH,DGKI,DGKQ,DGKZ,ETNK1,ETNK2,GNPAT,GPAM,GPAT2,GPD1,GPD1L,GPD2,JMJD7-PLA2G4B,LCAT,LCLAT1,LPCAT1,LPCAT4,LPGAT1,LYPLA1,LYPLA2,MBOAT1,MBOAT2,MBOAT7,PCYT1A,PCYT1B,PCYT2,PEMT,PGS1,PHOSPHO1,PISD,PLA2G10,PLA2G12A,PLA2G12B,PLA2G15,PLA2G1B,PLA2G2A,PLA2G2C,PLA2G2D,PLA2G2E,PLA2G2F,PLA2G3,PLA2G4A,PLA2G4B,PLA2G4E,PLA2G5,PLA2G6,PLD1,PLD2,PPAP2A,PPAP2B,PPAP2C,PTDSS1,PTDSS2,TAZ
REACTOME:PTM_GAMMA_CARBOXYLATION_HYPUSINE_FORMATION_AND_ARYLSULFATASE_ACTIVATION	http://www.broadinstitute.org/gsea/msigdb/cards/REACTOME_PTM_GAMMA_CARBOXYLATION_HYPUSINE_FORMATION_AND_ARYLSULFATASE_ACTIVATION	24	0.026105	0.844658	1	1	ARSA,ARSB,ARSF,ARSG,ARSI,ARSJ,ARSK,DHPS,DOHH,EIF5A,EIF5A2,F10,F2,F7,F9,FURIN,GGCX,PROC,PROS1,PROZ,STS,SUMF1,SUMF2,VKORC1
GO:POSITIVE_REGULATION_OF_IMMUNOGLOBULIN_SECRETION	http://www.broadinstitute.org/gsea/msigdb/cards/GO_POSITIVE_REGULATION_OF_IMMUNOGLOBULIN_SECRETION	11	0.026359	0.844658	1	1	HLA-E,IL2,IL33,IL5,IL6,RBP4,STX4,TNFRSF4,TNFSF4,VAMP3,XBP1
INTELLECTUAL_DISABILITY_AUTOSOMES_OMIM	https://www.omim.org/search/advanced/geneMap	115	0.026441	0.844658	1	1	ADAT3,ANK3,ATP8A2,AUTS2,CA8,CACNG2,CAMTA1,CC2D1A,CDH15,CHAMP1,CNNM2,COL4A3BP,CRADD,CRBN,CTCF,CTNNB1,DEAF1,DIP2B,DPP6,DYNC1H1,DYRK1A,EDC3,EEF1A2,ELOVL4,ELP2,EPB41L1,FBXO31,FGFR2,FKRP,FKTN,FMN2,FOXP1,FXR1,FXR2,GATAD2B,GMPPA,GMPPB,GNB1,GPT2,GRIK2,GRIN1,GRIN2A,GRIN2B,HEPACAM,HERC2,HIVEP2,HNMT,IGF1,IMPA1,INPP5E,KAT6A,KCNK9,KIAA1033,KIF11,KIF1A,KIRREL3,KPTN,LARGE,LMAN2L,MAGT1,MAN1B1,MBD5,MBOAT7,MED13L,MED23,MEF2C,METTL23,MRTO4,MYT1L,NDST1,NSUN2,NUFIP1,NUFIP2,PGAP1,PGAP2,PGAP3,PIGG,PIGO,PIGV,PIGW,PIGY,POMGNT1,POMT1,POMT2,PPP2R1A,PPP2R5D,PRSS12,PURA,PUS3,RTN4IP1,SETBP1,SETD5,SLC35A3,SLC6A17,SOBP,SOX11,SPATA5,ST3GAL3,SYNGAP1,TAF2,TBL1XR1,TECR,TMCO1,TNIK,TRAPPC9,TRIO,TTI2,TUSC3,VLDLR,WDR81,YAP1,ZBTB16,ZBTB18,ZC3H14,ZMYND11
GO:PHOSPHATIDYLINOSITOL_3_4_5_TRISPHOSPHATE_BINDING	http://www.broadinstitute.org/gsea/msigdb/cards/GO_PHOSPHATIDYLINOSITOL_3_4_5_TRISPHOSPHATE_BINDING	33	0.0267	0.844658	1	1	ADAP2,AKT1,ARAP1,ARAP2,ARAP3,ARHGAP9,ASAP1,BTK,COMMD1,CYTH3,DAPP1,FAM21C,FERMT2,GAB2,GBF1,IQGAP1,IQGAP2,JPH2,KIF16B,MAPKAP1,MYO10,MYO1B,MYO1G,NRGN,OGT,PARD3,PHLDA3,PIRT,RACGAP1,RAG2,RS1,ZFYVE1,ZFYVE16
GO:CELL_JUNCTION	http://www.broadinstitute.org/gsea/msigdb/cards/GO_CELL_JUNCTION	1099	0.026789	0.844658	1	1	AATF,ABCA7,ABCB11,ABCB4,ABCC2,ABI1,ACHE,ACTB,ACTC1,ACTG1,ACTN1,ACTN2,ACTN4,ACTR2,ACTR3,ADA,ADAM15,ADAM17,ADAM9,ADCYAP1R1,ADD1,ADD3,AFAP1,AFAP1L1,AGRN,AHI1,AHNAK,AIF1L,AJAP1,AKAP12,AKAP6,AKR1B1,AKT1,ALCAM,AMICA1,AMOT,AMOTL1,AMOTL2,AMPH,AMTN,ANK2,ANK3,ANKRD23,ANKS1B,ANO7,ANXA1,ANXA5,ANXA6,APBB1IP,APC,APP,AQP3,AQP7,ARC,ARF1,ARF6,ARFGEF2,ARHGAP17,ARHGAP21,ARHGAP22,ARHGAP24,ARHGAP26,ARHGAP28,ARHGAP31,ARHGAP32,ARHGAP44,ARHGEF18,ARHGEF2,ARHGEF5,ARHGEF7,ARPC1B,ARPC2,ARPC3,ARPC5,ARPC5L,ASAP3,ASH1L,ATAD1,ATAT1,ATCAY,ATP1A1,ATP1A2,ATP1B1,ATP2A2,ATP2B2,ATP6V0A2,ATP6V0C,ATP7B,B2M,B4GALT1,BAI1,BAIAP2L2,BASP1,BCAR1,BCAS2,BCL2L1,BCR,BIN2,BRSK1,BSG,BSN,BVES,C10orf54,C11orf73,C19orf26,C1orf172,C1orf86,C2CD4B,C4orf19,C8orf37,CABP1,CACNG5,CACNG8,CADM1,CADM2,CADM3,CADM4,CADPS,CADPS2,CALB2,CALR,CAMK2A,CAMK2D,CAMK2N1,CAMSAP3,CAP1,CAPN1,CAPN2,CASK,CASS4,CAT,CAV1,CAV2,CAV3,CBLN1,CBLN3,CBLN4,CCDC85C,CCND1,CCND3,CD151,CD2,CD200,CD226,CD2AP,CD3E,CD44,CD46,CD53,CD59,CD81,CD9,CD96,CD97,CD99L2,CDC42,CDC42BPA,CDC42BPB,CDC42EP1,CDH1,CDH13,CDH2,CDH24,CDH3,CDH5,CDHR2,CDK16,CDK4,CDK5,CDK5RAP2,CDSN,CEACAM1,CEP68,CFL1,CGN,CHRM1,CHRM2,CHRM3,CHRM4,CHRM5,CHRNA1,CHRNA10,CHRNA2,CHRNA3,CHRNA4,CHRNA5,CHRNA6,CHRNA7,CHRNA9,CHRNB1,CHRNB2,CHRNB3,CHRNB4,CHRND,CHRNE,CHRNG,CIB2,CLASP1,CLASP2,CLCA2,CLDN1,CLDN10,CLDN11,CLDN12,CLDN14,CLDN15,CLDN16,CLDN17,CLDN18,CLDN19,CLDN2,CLDN20,CLDN22,CLDN23,CLDN24,CLDN25,CLDN5,CLDN6,CLDN7,CLDN8,CLDN9,CLIC4,CLMP,CLSTN1,CLTC,CNIH2,CNIH3,CNKSR1,CNN1,CNN2,CNN3,CNTNAP4,COL13A1,COL17A1,COLQ,COPS4,COPS5,CORO1A,CORO1B,CORO1C,CPEB1,CPLX3,CPLX4,CPNE3,CPT1C,CRB3,CRIPT,CRTAM,CSK,CSPG4,CSRP1,CSRP2,CTBP2,CTNNA1,CTNNA2,CTNNA3,CTNNB1,CTNND1,CTNND2,CTTN,CXADR,CXCR4,CYFIP2,DAB2,DACT1,DAG1,DBN1,DBNL,DCAF13,DCAF6,DCP2,DDB2,DDR2,DDX58,DENND1A,DES,DISC1,DLC1,DLG1,DLG2,DLG3,DLG4,DLG5,DLGAP1,DLGAP2,DLGAP3,DLL1,DMD,DMXL2,DNAJA3,DNM1L,DNM2,DNMBP,DOC2A,DOCK7,DOK7,DPP4,DRP2,DSC1,DSC2,DSC3,DSCAM,DSCAML1,DSG1,DSG2,DSG3,DSG4,DSP,DST,DSTYK,DTNA,DTNBP1,DUOX2,ECT2,EFNB2,EGFLAM,EGFR,EHD3,EMB,ENAH,ENG,EPB41,EPB41L2,EPB41L3,EPB41L4B,EPB41L5,EPCAM,EPHA2,EPHA4,EPS8,ERBB2IP,ERC2,ESAM,EVL,EVPL,EZR,F11R,FABP7,FAIM2,FAM129B,FAP,FARP1,FAT1,FAT2,FBF1,FBLIM1,FBLN7,FBP2,FBXO45,FER,FERMT1,FERMT2,FERMT3,FES,FGF13,FGFR3,FGFR4,FGFRL1,FHL1,FHL2,FHL3,FLCN,FLII,FLNA,FLNB,FLNC,FLOT1,FLOT2,FLRT1,FLRT2,FLRT3,FLT1,FMN1,FOXA2,FRMD4A,FRMD6,FRMPD2,FRS2,FSCN1,FZD1,FZD2,FZD4,FZD5,G3BP1,GABBR1,GABBR2,GABRA1,GABRA2,GABRA3,GABRA4,GABRA5,GABRA6,GABRB1,GABRB2,GABRB3,GABRD,GABRE,GABRG1,GABRG2,GABRG3,GABRP,GABRQ,GABRR1,GABRR2,GAD2,GAK,GAP43,GDI2,GIT1,GIT2,GJA1,GJA10,GJA3,GJA4,GJA9,GJB1,GJB2,GJB3,GJB4,GJB5,GJB6,GJB7,GJC1,GJC2,GJC3,GJD2,GJD3,GJD4,GLRA1,GLRA2,GLRA3,GLRA4,GLRB,GNA12,GNA13,GNB2,GOPC,GPA33,GPHN,GPR142,GRASP,GRB2,GRB7,GRHL2,GRIA1,GRIA2,GRIA3,GRIA4,GRID1,GRID2,GRID2IP,GRIK1,GRIK2,GRIK3,GRIK4,GRIK5,GRIN1,GRIN2A,GRIN2B,GRIN2C,GRIN2D,GRIN3A,GRIN3B,GRIP1,GRK5,GRM2,GSG1L,GSN,GTF2F1,HAP1,HAVCR2,HCAR2,HCAR3,HCK,HCRT,HEG1,HEPACAM,HMCN1,HMGA1,HNRNPK,HOMER1,HOMER2,HOMER3,HOXC5,HPN,HSP90B1,HSPA1A,HSPA1B,HSPA5,HSPA8,HSPA9,HSPB1,HSPG2,HTR2B,HTR3A,HYOU1,ICA1,ICAM1,IFI30,IGF2R,IGSF5,IGSF9,ILDR1,ILK,IMPDH1,INADL,IQGAP1,IQGAP3,IRF2,ITGA1,ITGA11,ITGA2,ITGA2B,ITGA3,ITGA4,ITGA5,ITGA6,ITGA8,ITGAV,ITGB1,ITGB1BP1,ITGB3,ITGB4,ITGB5,ITK,ITSN1,JAG1,JAK1,JAM2,JAM3,JUP,KAZN,KCNA1,KCNA2,KCNA5,KCNAB2,KCNB1,KCNC2,KCND2,KCNJ11,KCNJ2,KCNJ4,KCNK1,KCTD12,KCTD16,KCTD8,KDR,KEAP1,KIAA1462,KIF22,KIF23,KIRREL,KIRREL2,KIT,KLHL17,KRAS,KRIT1,KRT8,KRT80,L1CAM,LAMTOR3,LAP3,LASP1,LAT,LAYN,LCP1,LCP2,LDLRAD3,LGI1,LGI3,LIG4,LIM2,LIMA1,LIMD1,LIMS1,LIMS2,LIN7A,LIN7B,LIN7C,LMLN,LMO7,LPHN1,LPHN3,LPP,LPXN,LRFN1,LRFN2,LRFN3,LRP1,LRRC4,LRRC4B,LRRC4C,LRRC7,LRRK2,LRRTM1,LRRTM2,LRRTM3,LRRTM4,LSR,LYN,LZTS1,MAGI1,MAGI2,MAGI3,MAP1B,MAP1S,MAP2K1,MAP2K2,MAPK1,MAPK3,MARCKS,MARVELD2,MARVELD3,MCAM,MCRS1,MDC1,MFF,MICALL2,MINK1,MIOS,MIP,MLC1,MLLT4,MME,MMP13,MMP14,MPDZ,MPP5,MPP7,MPRIP,MPST,MPZL1,MRC2,MRPL46,MRPS18B,MSN,MTDH,MUSK,MYADM,MYH1,MYH9,NAMPT,NCK1,NCKAP1,NCR3,NCSTN,NDRG1,NEDD9,NETO1,NEU1,NEXN,NF2,NFASC,NFIA,NHS,NLGN1,NLGN2,NLGN3,NLGN4X,NME2,NMT1,NOTCH1,NOV,NOX1,NOX4,NPHP1,NPHP4,NPHS1,NPHS2,NPM1,NRAP,NRIP1,NRN1,NRP1,NRXN1,NUMB,NUP214,OBSL1,OCLN,OLFM1,OLFM2,OLFM3,OPALIN,OPHN1,OPRM1,OSBP,OTOF,OXTR,P2RX4,P2RX6,P2RX7,P4HB,PABPC1,PACSIN1,PACSIN2,PAF1,PAK1,PAK4,PALLD,PANX1,PANX2,PANX3,PARD3,PARD3B,PARD6A,PARD6B,PARD6G,PARVA,PARVB,PARVG,PCBP2,PCDH1,PCDH12,PCDH8,PCDH9,PCDHGA12,PCLO,PDCD6IP,PDGFRB,PDIA3,PDLIM1,PDLIM2,PDLIM5,PDLIM7,PDPK1,PDZD11,PDZD2,PDZD3,PEAK1,PERP,PFN1,PGM5,PHACTR1,PHLDB2,PI4K2A,PI4KA,PICK1,PIK3R1,PIKFYVE,PIP5K1A,PIP5K1C,PJA2,PKD2,PKN2,PKP1,PKP2,PKP3,PKP4,PLAU,PLAUR,PLCG1,PLEKHA7,PLEKHG5,PLXDC1,PLXNA3,PMP22,PNMA1,PNN,PODXL,POF1B,PPAP2B,PPFIA1,PPFIBP1,PPIA,PPIB,PPL,PPP1CB,PPP1CC,PPP1R12A,PPP1R13L,PPP1R9A,PPP1R9B,PRIMA1,PRKAR2A,PRKCD,PRKCG,PRKCH,PRKCI,PRKCZ,PRKD1,PROCR,PRR7,PRRT1,PRRT2,PRUNE,PRX,PSD3,PSEN1,PTK2,PTK2B,PTK7,PTPLAD1,PTPN12,PTPRC,PTPRJ,PTPRK,PTPRM,PTPRN,PTPRN2,PTPRR,PTPRU,PUF60,PVR,PVRL1,PVRL2,PVRL3,PVRL4,PXN,RAB10,RAB11B,RAB13,RAB21,RAC1,RAC2,RALA,RANGRF,RAP1A,RAP1B,RAP2B,RAP2C,RAPGEF2,RAPSN,RASGRP2,RDX,REXO2,RFWD2,RGS12,RGS14,RGS17,RHO,RHOA,RHOB,RHOG,RHOU,RIMBP2,RIMS1,RIMS2,RIMS3,RIMS4,RLTPR,RND1,RND3,RPGRIP1L,RPH3A,RPL10A,RPL12,RPL13A,RPL18,RPL19,RPL22,RPL23,RPL27,RPL3,RPL30,RPL31,RPL37A,RPL38,RPL4,RPL5,RPL6,RPL7,RPL7A,RPL8,RPL9,RPLP0,RPLP1,RPLP2,RPS10,RPS11,RPS13,RPS14,RPS15,RPS16,RPS18,RPS2,RPS29,RPS3,RPS3A,RPS4X,RPS5,RPS6KB1,RPS7,RPS8,RPS9,RRAS,RSC1A1,RSU1,RUFY3,RUSC1,S100A14,S100A7,SAMD4A,SCAMP1,SCAMP5,SCARB2,SCARF2,SCN1A,SCN1B,SCN2A,SCN4B,SCN5A,SCRIB,SDC1,SDC4,SDCBP,SDCCAG8,SDK1,SDK2,SEMA4C,SENP1,SEPT11,SEPT3,SGCA,SH2D5,SH3GL1,SH3KBP1,SH3PXD2A,SH3PXD2B,SHANK1,SHANK3,SHARPIN,SHC4,SHISA9,SHROOM2,SHROOM3,SIGMAR1,SIPA1L1,SIPA1L3,SIRT2,SKAP1,SLC17A5,SLC17A6,SLC17A7,SLC17A8,SLC2A1,SLC2A11,SLC2A2,SLC30A3,SLC4A2,SLC5A1,SLC6A17,SLC8A1,SLC8A3,SLC9A1,SLC9A3R2,SLX4,SMAD7,SMAGP,SMC5,SMPX,SNAP23,SNAP25,SNAPIN,SNCA,SNPH,SNTA1,SNTB1,SNTB2,SORBS1,SORBS2,SORBS3,SPECC1L,SPRY4,SPTBN2,SPTBN4,SRCIN1,SRP68,SRPX2,SSPN,SSX2IP,STARD10,STARD8,STEAP1,STON2,STRN,STX16,STX3,STXBP5,SV2B,SV2C,SVIL,SVOP,SYMPK,SYN1,SYN3,SYNDIG1,SYNE2,SYNGR1,SYNGR3,SYNPO,SYNPO2,SYNPR,SYP,SYT1,SYT11,SYT12,SYT2,SYT4,SYT5,SYT6,SYT7,SYT9,TADA1,TANC1,TBC1D2,TBCD,TCHP,TEK,TENC1,TES,TFB2M,TGFB1I1,TGFBR1,TGM2,THEMIS,THY1,TIAM1,TIGIT,TJAP1,TJP1,TJP2,TJP3,TLE2,TLK2,TLN1,TLN2,TMEM163,TMEM204,TMEM47,TMEM65,TMUB1,TNC,TNK2,TNS1,TNS3,TNS4,TOR1A,TP73,TPM4,TPRG1L,TRAF4,TRIM9,TRIOBP,TRIP6,TRPC4,TRPC6,TRPV1,TRPV4,TSPAN4,TSPAN9,TULP1,TWF1,UBA1,UBN1,UNC13A,UNC13B,UNC13C,UNC5C,USP33,UTP15,UTRN,VAMP1,VAMP2,VAMP3,VAMP5,VANGL2,VAPA,VASP,VAV1,VCL,VEZT,VIM,VWC2,VWC2L,WAS,WASF1,WASF2,WDR1,WNK3,WNK4,WTIP,XIRP1,XIRP2,XRCC4,YES1,YWHAB,YWHAE,YWHAG,YWHAH,YWHAQ,YWHAZ,ZAP70,ZC4H2,ZFYVE21,ZNF185,ZNF384,ZNRF1,ZNRF2,ZYX
GO:MHC_PROTEIN_COMPLEX_BINDING	http://www.broadinstitute.org/gsea/msigdb/cards/GO_MHC_PROTEIN_COMPLEX_BINDING	18	0.026798	0.844658	1	1	ANXA11,ATP1B1,CD74,CD81,HLA-DMA,HLA-DMB,HLA-DOA,HLA-DOB,HLA-DRA,HLA-DRB1,HSP90AA1,HSP90AB1,HSPA8,KLRC1,KLRC2,KLRD1,MS4A1,YWHAE
GO:PROTEIN_TARGETING_TO_LYSOSOME	http://www.broadinstitute.org/gsea/msigdb/cards/GO_PROTEIN_TARGETING_TO_LYSOSOME	13	0.027014	0.844658	1	1	AP3B1,AP3M1,GCC2,GNPTAB,GNPTG,HGS,HSPA8,NAGPA,RAB7A,SCARB2,SNX16,SORL1,ZFYVE16
GO:ORGANIC_ACID_METABOLIC_PROCESS	http://www.broadinstitute.org/gsea/msigdb/cards/GO_ORGANIC_ACID_METABOLIC_PROCESS	904	0.027112	0.844658	1	1	AACS,AADAT,AARS,AARS2,AARSD1,AASDH,AASDHPPT,AASS,ABAT,ABCB11,ABCC1,ABCD1,ABCD2,ABCD3,ABCG2,ABHD10,ABHD12,ABHD14B,ABHD5,ACAA1,ACAA2,ACACA,ACACB,ACAD10,ACAD11,ACAD8,ACAD9,ACADL,ACADM,ACADS,ACADSB,ACADVL,ACAN,ACAT1,ACMSD,ACO1,ACO2,ACOT1,ACOT11,ACOT12,ACOT2,ACOT4,ACOT7,ACOT8,ACOX1,ACOX2,ACOX3,ACOXL,ACPL2,ACSBG1,ACSBG2,ACSF2,ACSF3,ACSL1,ACSL3,ACSL4,ACSL5,ACSL6,ACSM1,ACSM2A,ACSM2B,ACSM3,ACSM5,ACSS1,ACSS2,ACY1,ADC,ADH7,ADHFE1,ADI1,ADIPOQ,ADIPOR1,ADIPOR2,ADO,ADPGK,ADSS,ADSSL1,AFMID,AGMAT,AGMO,AGPAT6,AGXT,AGXT2,AHCY,AHCYL1,AHCYL2,AIMP1,AIMP2,AKR1A1,AKR1C1,AKR1D1,ALDH18A1,ALDH1A3,ALDH1L1,ALDH1L2,ALDH3A2,ALDH4A1,ALDH5A1,ALDH6A1,ALDH7A1,ALDH8A1,ALDH9A1,ALDOA,ALDOB,ALDOC,ALKBH7,ALOX12,ALOX12B,ALOX15,ALOX15B,ALOX5,ALOX5AP,ALOXE3,AMACR,AMDHD1,AMDHD2,AMT,ANGPT1,ANGPTL3,APIP,ARG1,ARG2,ARSB,ART4,ARV1,AS3MT,ASL,ASNS,ASNSD1,ASPA,ASPG,ASRGL1,ASS1,ATF4,ATIC,ATP7A,ATP8B1,ATPIF1,AUH,AWAT1,AZIN1,B3GALT6,B3GAT1,B3GAT2,B3GAT3,B3GNT1,B3GNT2,B3GNT3,B3GNT4,B3GNT7,B4GALT1,B4GALT2,B4GALT3,B4GALT4,B4GALT5,B4GALT6,BAAT,BBOX1,BCAN,BCAT1,BCAT2,BCKDHA,BCKDHB,BCKDK,BCO2,BDH2,BGN,BHMT,BHMT2,BPGM,BPHL,BPNT1,BRCA1,BSG,BTD,C10orf129,C3,C9orf3,C9orf41,CACNA1A,CAD,CARNS1,CARS,CARS2,CBR1,CBR4,CCBL1,CCBL2,CD74,CDO1,CEL,CH25H,CHPF,CHPF2,CHST1,CHST11,CHST12,CHST13,CHST14,CHST15,CHST2,CHST3,CHST5,CHST6,CHST7,CHST9,CHSY1,CHSY3,CKB,CKM,CKMT1A,CKMT1B,CKMT2,CLN3,CMAS,CNDP2,CPS1,CPT1A,CPT1B,CPT1C,CPT2,CRABP1,CRABP2,CRAT,CREM,CROT,CRTAP,CRYL1,CRYM,CS,CSAD,CSGALNACT1,CSGALNACT2,CSPG4,CSPG5,CTH,CTNS,CTPS2,CYB5A,CYB5R3,CYGB,CYP17A1,CYP1A1,CYP1A2,CYP1B1,CYP26A1,CYP26B1,CYP26C1,CYP27A1,CYP2A13,CYP2A6,CYP2A7,CYP2B6,CYP2C18,CYP2C19,CYP2C8,CYP2C9,CYP2D6,CYP2E1,CYP2F1,CYP2J2,CYP2U1,CYP39A1,CYP46A1,CYP4A11,CYP4F12,CYP4F2,CYP4F22,CYP4F3,CYP4V2,CYP7A1,CYP7B1,CYP8B1,CYTL1,D2HGDH,DAGLA,DAGLB,DALRD3,DAO,DARS,DARS2,DBT,DCN,DCT,DCXR,DDAH1,DDAH2,DDC,DDO,DECR1,DECR2,DEGS1,DHFR,DHFRL1,DHPS,DHRS9,DHTKD1,DLD,DLST,DMGDH,DNMT1,DNMT3A,DNMT3B,DPEP1,DPYD,DPYS,DSE,DSEL,DTD1,EARS2,ECH1,ECHDC2,ECHS1,ECI1,ECI2,EDN1,EDN2,EEF1E1,EGFLAM,EGLN1,EGLN2,EGLN3,EHHADH,EIF2B1,EIF2B2,EIF2B4,EIF4A3,ELOVL1,ELOVL2,ELOVL3,ELOVL4,ELOVL5,ELOVL6,ELOVL7,ENO1,ENO3,ENO4,ENOPH1,ENOSF1,ENPP1,EPHX2,EPRS,ERO1L,ERO1LB,ETFA,ETFB,ETFDH,EXT1,EXT2,EXTL1,EXTL2,EXTL3,FA2H,FAAH,FAAH2,FABP3,FABP6,FADS1,FADS2,FADS3,FADS6,FAH,FARS2,FARSA,FARSB,FASN,FCER1A,FH,FMO1,FMO2,FMOD,FN3K,FOLH1,FOLR1,FPGS,FTCD,G6PC,GAD1,GAD2,GADL1,GALK1,GALNS,GAMT,GAPDH,GAPDHS,GARS,GART,GATC,GATM,GBA2,GCAT,GCDH,GCH1,GCK,GCKR,GCLC,GCLM,GCSH,GFPT1,GFPT2,GGH,GGT1,GGT5,GGT6,GGT7,GGTLC1,GHR,GLB1,GLCE,GLDC,GLO1,GLS,GLS2,GLUD1,GLUD2,GLUL,GLYAT,GMPS,GNE,GNMT,GNS,GOT1,GOT1L1,GOT2,GPAM,GPC1,GPI,GPT,GPT2,GPX1,GPX4,GRHPR,GSS,GSTO1,GSTO2,GSTZ1,HAAO,HACL1,HADH,HADHA,HADHB,HAGH,HAL,HAO1,HAO2,HARS,HARS2,HDC,HEXA,HEXB,HGD,HIBADH,HIBCH,HIF1A,HK1,HK2,HK3,HKDC1,HLCS,HMGCL,HNF4A,HNMT,HOGA1,HPD,HPDL,HPGD,HPGDS,HPSE,HS3ST3B1,HS3ST4,HS3ST5,HS6ST1,HS6ST2,HS6ST3,HSD17B10,HSD17B12,HSD17B4,HSD17B8,HSD3B7,HYAL1,HYAL4,IARS,IARS2,ICMT,IDH1,IDH2,IDH3A,IDH3B,IDH3G,IDO1,IDO2,IDS,IDUA,IGF1,IL4I1,IMPAD1,IVD,KARS,KEAP1,KERA,KMO,KYNU,L2HGDH,LARS,LARS2,LDHA,LDHAL6A,LDHB,LDHC,LEP,LGSN,LIAS,LIPA,LIPE,LIPF,LIPT1,LIPT2,LPIN1,LPIN2,LPIN3,LPL,LPO,LRAT,LRRC16A,LRRC47,LTA4H,LTC4S,LUM,LYPLA1,LYPLA2,MAPK14,MAPK3,MARS,MARS2,MAT1A,MCAT,MCCC1,MCCC2,MCEE,MDH1,MDH1B,ME1,ME2,ME3,MECP2,MECR,MGLL,MGST2,MIF,MINPP1,MLYCD,MMAA,MORC2,MPO,MPST,MRI1,MRPL39,MRPS36,MSMO1,MSRA,MTAP,MTHFD1,MTHFD1L,MTHFD2,MTHFD2L,MTHFR,MTHFS,MTR,MTRR,MUT,MYO5A,NAALAD2,NAGK,NAGS,NANP,NARS,NARS2,NCAN,NDNF,NDST1,NDST2,NDST3,NDST4,NDUFAB1,NDUFS6,NFS1,NIT2,NMNAT1,NMNAT2,NMNAT3,NNT,NOS1,NOS2,NOS3,NOX4,NOXRED1,NPC1,NPL,NR1H4,NR4A3,NR5A2,NUDT19,OAT,OCLN,ODC1,OGDH,OGDHL,OGN,OLAH,OMD,OTC,OXSM,P4HA1,P4HB,PADI1,PADI2,PADI3,PADI4,PAH,PAM,PANK2,PAPSS1,PAPSS2,PARK7,PARS2,PC,PCBD1,PCCA,PCCB,PCK1,PCYOX1,PCYOX1L,PDDC1,PDHA2,PDHB,PDHX,PDPN,PDXDC1,PDZD11,PECR,PEMT,PEPD,PER2,PET112,PEX13,PEX2,PEX7,PFAS,PFKFB1,PFKFB2,PFKFB3,PFKFB4,PFKL,PFKM,PFKP,PGAM1,PGAM2,PGAM4,PGD,PGK1,PGK2,PGM1,PHGDH,PHYH,PIPOX,PKLR,PLA2G10,PLA2G15,PLA2G1B,PLA2G3,PLA2G4A,PLA2G4B,PLA2G4C,PLA2G4F,PLA2G5,PLOD1,PLP1,PNKD,PNP,PNPLA8,PON1,PON3,PPA1,PPA2,PPARA,PPARD,PPARG,PPARGC1A,PPAT,PPM1K,PRDX4,PRELP,PRG3,PRKAA1,PRKAA2,PRKAB1,PRKAG1,PRKAG2,PRKAG3,PRKAR2B,PRODH,PRODH2,PRPS1,PSAT1,PSPH,PTGDS,PTGES,PTGES2,PTGES3,PTGIS,PTGR1,PTGR2,PTGS1,PTGS2,PTPLAD1,PTPLAD2,PTPLB,PTS,PYCR1,PYCR2,PYCRL,QARS,QDPR,QKI,QPRT,QRSL1,RARS,RARS2,RBP1,RDH10,RENBP,RGN,RNPEP,RNPEPL1,RPP14,SARDH,SARS,SARS2,SCD,SCD5,SCLY,SCP2,SCPEP1,SDHA,SDHB,SDHC,SDHD,SDS,SDSL,SEPHS2,SEPSECS,SESN2,SGPL1,SHMT1,SHMT2,SIRT4,SLC16A1,SLC16A3,SLC16A8,SLC16A9,SLC17A1,SLC17A3,SLC19A1,SLC1A3,SLC22A11,SLC22A12,SLC22A4,SLC22A5,SLC23A1,SLC23A2,SLC25A15,SLC25A17,SLC25A21,SLC25A32,SLC26A1,SLC26A2,SLC27A1,SLC27A2,SLC27A3,SLC27A4,SLC27A5,SLC27A6,SLC2A1,SLC2A9,SLC34A1,SLC35B2,SLC35B3,SLC35D1,SLC35D2,SLC3A1,SLC5A6,SLC6A14,SLC6A6,SLC6A8,SLC7A2,SLC7A4,SLC7A5,SLC7A6,SLC7A7,SLC7A8,SLCO1A2,SLCO1B1,SLCO1B3,SLCO1C1,SMS,SNCA,SORD,SPHK1,SPOCK2,SPOCK3,SRR,SSTR4,ST3GAL1,ST3GAL2,ST3GAL3,ST3GAL4,ST3GAL6,ST6GAL1,STAR,STAT5A,STAT5B,SUCLA2,SUCLG1,SUCLG2,SULF1,SULF2,SULT1A1,SULT1A2,SULT1A3,SULT1B1,SULT1C2,SULT1C4,SULT1E1,SULT2A1,SULT2B1,SULT4A1,SUOX,SYK,TARS,TARS2,TARSL2,TAT,TBXAS1,TDO2,TECR,TH,THEM4,THEM5,THNSL1,THNSL2,TMLHE,TNFRSF1A,TNXB,TPH1,TPH2,TST,TYMS,TYR,TYRP1,UCP3,UEVLD,UGDH,UGP2,UGT1A1,UGT1A10,UGT1A3,UGT1A4,UGT1A5,UGT1A6,UGT1A7,UGT1A8,UGT1A9,UGT2A1,UGT2A3,UGT2B10,UGT2B11,UGT2B15,UGT2B28,UGT2B4,UGT2B7,UGT3A1,UGT3A2,UGT8,UPB1,UROC1,UROD,UROS,UST,VANGL2,VARS,VARS2,VCAN,VNN1,VNN2,VNN3,WARS,WARS2,XBP1,XYLB,XYLT1,XYLT2,YARS,YARS2
REACTOME:GABA_B_RECEPTOR_ACTIVATION	http://www.broadinstitute.org/gsea/msigdb/cards/REACTOME_GABA_B_RECEPTOR_ACTIVATION	36	0.027226	0.844658	1	1	ADCY1,ADCY2,ADCY3,ADCY4,ADCY5,ADCY6,ADCY7,ADCY8,ADCY9,GABBR1,GABBR2,GNAI1,GNAI2,GNAI3,GNAL,GNB1,GNB2,GNG10,GNG12,GNG2,GNG3,GNG4,GNG5,GNG7,GNG8,GNGT1,GNGT2,KCNJ10,KCNJ15,KCNJ16,KCNJ2,KCNJ3,KCNJ4,KCNJ5,KCNJ6,KCNJ9
GO:CARBOXYLIC_ACID_CATABOLIC_PROCESS	http://www.broadinstitute.org/gsea/msigdb/cards/GO_CARBOXYLIC_ACID_CATABOLIC_PROCESS;GO:ORGANIC_ACID_CATABOLIC_PROCESS;http://www.broadinstitute.org/gsea/msigdb/cards/GO_ORGANIC_ACID_CATABOLIC_PROCESS	199	0.027246	0.844658	1	1	AADAT,AASS,ABAT,ABCD1,ABCD2,ABCD3,ABHD10,ABHD12,ACAA1,ACAD10,ACAD11,ACAD8,ACAD9,ACADL,ACADM,ACADS,ACADSB,ACADVL,ACAT1,ACMSD,ACOT4,ACOT8,ACOX1,ACOX2,ACOX3,ACOXL,ACSF3,ADIPOQ,ADO,AFMID,AGXT,AGXT2,AHCY,AKR1A1,AKR1D1,ALDH1L1,ALDH1L2,ALDH3A2,ALDH4A1,ALDH5A1,ALDH6A1,ALDH7A1,AMACR,AMDHD1,AMDHD2,AMT,ARG1,ASL,ASPA,ASRGL1,AUH,BCAT1,BCAT2,BCKDHA,BCKDHB,BCKDK,BDH2,CARNS1,CCBL1,CDO1,CEL,CPT1A,CPT1B,CPT1C,CPT2,CRABP1,CRAT,CROT,CRYL1,CRYM,CTH,CYP26A1,CYP26B1,CYP26C1,CYP39A1,CYP4A11,CYP4F12,CYP4F2,CYP4F3,DAO,DBT,DCXR,DDAH1,DDAH2,DDO,DECR1,DLD,DLST,DTD1,ECH1,ECHS1,ECI1,ECI2,EHHADH,ENOSF1,ETFA,ETFB,ETFDH,FAAH,FAH,FTCD,GAD1,GAD2,GCAT,GCDH,GCSH,GLDC,GLS,GLS2,GLUD1,GLUD2,GLUL,GOT1,GOT2,GPT,GPT2,GSTZ1,HAAO,HACL1,HADH,HADHA,HADHB,HAL,HAO1,HDC,HGD,HIBADH,HIBCH,HMGCL,HNMT,HOGA1,HPD,HSD17B10,HSD17B4,IDO1,IDO2,IDUA,IL4I1,IVD,KMO,KYNU,LEP,LIPE,LPIN1,LPIN2,LPIN3,MCCC1,MCCC2,MCEE,MMAA,MTHFS,MTRR,MUT,NAGK,NOS1,NOS2,NOS3,NPL,NUDT19,OAT,OGDH,OTC,PAH,PCBD1,PCCA,PCCB,PCYOX1,PCYOX1L,PEX13,PEX2,PEX7,PHYH,PIPOX,PLA2G15,PON1,PON3,PPARD,PPAT,PPM1K,PRODH,PRODH2,QDPR,QPRT,RENBP,SCP2,SDS,SESN2,SHMT1,SLC25A17,SLC25A21,SLC27A2,SLC27A4,SORD,SULT2A1,TAT,TDO2,THNSL2,UROC1,XYLB
GO:REGULATION_OF_ENDOTHELIAL_CELL_MIGRATION	http://www.broadinstitute.org/gsea/msigdb/cards/GO_REGULATION_OF_ENDOTHELIAL_CELL_MIGRATION	111	0.027259	0.844658	1	1	AAMP,ACVRL1,AGER,AGT,AGTR2,AKT1,ALOX12,AMOT,AMOTL1,ANGPT1,ANGPT2,ANGPT4,ANXA3,APOE,APOH,ATOH8,BCAR1,BCAS3,BMP10,BMP4,BMPER,BMPR2,CCBE1,CCDC23,CCR2,CIB1,CSNK2B,CXCL13,DAB2IP,DCN,DLL4,EDN1,EFNA1,EMP2,EPHA2,ETS1,FGF1,FGF18,FGF2,FGF4,FGFR1,FLT4,FOXC2,FOXP1,GATA3,GPLD1,GPR124,HDAC5,HDAC7,HDAC9,HMGB1,HRG,HSPB1,ITGB1BP1,ITGB3,KDR,KLF4,KRIT1,MAP2K5,MAPK14,MET,MMRN2,NF1,NOTCH1,NR2E1,NR2F2,NRP1,NRP2,PDCD10,PDCD6,PDGFB,PDPK1,PLCG1,PPAP2B,PRCP,PRKCA,PRKD1,PRKD2,PROX1,PTGS2,PTK2,PTK2B,PTPRM,RHOA,RHOB,ROCK2,SASH1,SCARB1,SEMA4A,SEMA5A,SERPINF1,SH3BGRL3,SLIT2,SP100,SPARC,SRPX2,STARD13,STAT5A,STC1,SYNJ2BP,TDGF1,TEK,TGFB1,THBS1,VASH1,VEGFA,VEGFC,WNT5A,WNT7A,ZC3H12A,ZNF580
GO:ENERGY_RESERVE_METABOLIC_PROCESS	http://www.broadinstitute.org/gsea/msigdb/cards/GO_ENERGY_RESERVE_METABOLIC_PROCESS	68	0.027393	0.844658	1	1	ADRB3,AGL,AKT1,AKT2,CALM1,CALM2,CALM3,CPS1,EPM2A,G6PC,GAA,GBE1,GCK,GFPT1,GFPT2,GNAS,GNMT,GPR116,GSK3A,GSK3B,GYG1,GYG2,GYS1,GYS2,IL6ST,KL,LEP,LEPR,MC4R,MRAP2,MTOR,MYC,NHLRC1,NR1D1,PCDH12,PER2,PFKM,PGM1,PGM2,PGM5,PHKA1,PHKA2,PHKB,PHKG1,PHKG2,PID1,PPP1CA,PPP1CB,PPP1CC,PPP1R1A,PPP1R2,PPP1R3A,PPP1R3B,PPP1R3C,PPP1R3D,PPP1R3E,PRKAG2,PRKAG3,PRLH,PYGB,PYGL,PYGM,RPS27A,STK40,UBA52,UBB,UBC,UGP2
GO:VASCULATURE_DEVELOPMENT	http://www.broadinstitute.org/gsea/msigdb/cards/GO_VASCULATURE_DEVELOPMENT	456	0.027425	0.844658	1	1	AAMP,ACTA2,ACVR1,ACVR2B,ACVRL1,ADAM15,ADAM8,ADAMTS6,ADIPOR2,ADM,ADM2,AGGF1,AHR,AIMP1,AKT1,AMOT,ANG,ANGPT1,ANGPT2,ANGPT4,ANGPTL3,ANGPTL4,ANGPTL6,ANKRD17,ANP32B,ANPEP,ANXA2,AP2B1,APOB,APOD,APOE,APOLD1,ARHGAP22,ARHGAP24,ARHGEF15,ARID1A,ATP5B,ATP7A,ATPIF1,B4GALT1,B9D1,BAK1,BAX,BCAS3,BMP4,BMPER,BMPR2,C19orf10,C1GALT1,C5orf42,CALCRL,CAV1,CCBE1,CCL2,CCM2,CD34,CDC42,CDH13,CDH2,CDH5,CDX2,CDX4,CEACAM1,CHD7,CIB1,CITED1,CLIC4,COL15A1,COL18A1,COL1A1,COL1A2,COL3A1,COL4A1,COL4A2,COL5A1,COL8A1,COL8A2,CRKL,CSPG4,CTGF,CTNNB1,CUL7,CXCL17,CXCR3,CYP1B1,CYR61,DAB2IP,DCTN5,DDIT3,DHCR7,DLL1,DLL4,DLX3,DNM2,DYNC2H1,E2F7,E2F8,ECM1,ECSCR,EDN1,EDNRA,EFNA1,EFNB2,EGF,EGFL7,EGR1,EGR3,EIF2AK3,ELK3,ENG,ENPEP,EPAS1,EPC1,EPGN,EPHA1,EPHA2,EPHB1,EPHB2,EPHB3,EPHB4,ERAP1,EREG,ERRFI1,ESM1,ESX1,ETS1,ETV2,EYA1,FAM105B,FAP,FBXW7,FBXW8,FGF1,FGF10,FGF18,FGF2,FGF6,FGF8,FGF9,FGFR1,FGFR2,FIGF,FLT1,FLT4,FLVCR1,FMNL3,FN1,FOLR1,FOSL1,FOXC1,FOXC2,FOXF1,FOXH1,FOXN1,FOXO1,FOXS1,FZD4,FZD5,FZD8,GATA6,GBX2,GJA1,GJA4,GJC1,GLI3,GLMN,GNA13,GPC3,GPI,GPLD1,GPR124,GPR4,GPX1,GREM1,HAND1,HAND2,HAS2,HDAC7,HEG1,HES1,HEY1,HEY2,HHEX,HIF1A,HIF3A,HMOX1,HOXA1,HOXA3,HOXA7,HOXB13,HOXB3,HPGD,HPSE,HRG,HS6ST1,HSPG2,HTATIP2,ID1,IL18,IL8,IMMP2L,ITGA5,ITGAV,ITGB1,ITGB1BP1,ITGB3,ITGB8,JAG1,JAM3,JMJD6,JUN,JUNB,KDR,KLF5,KRIT1,LAMA5,LEF1,LEP,LEPR,LIF,LOX,LOXL1,LOXL2,LRP1,LRP2,LRP5,LTBP1,LUZP1,LYL1,MAP2K1,MAP3K3,MAPK1,MAPK14,MCAM,MDM2,MED1,MEF2C,MEGF8,MEIS1,MEOX2,MESP1,MFGE8,MIB1,MMP14,MMP19,MMP21,MMRN2,MYH10,MYH9,MYLK,MYOCD,NAA15,NCL,NDNF,NDP,NDST1,NF1,NFATC4,NKX2-5,NKX3-1,NODAL,NOS3,NOTCH1,NOTCH3,NOTCH4,NOV,NOX1,NOX5,NPRL3,NR2F2,NR4A1,NRARP,NRCAM,NRP1,NRP2,NRXN1,NRXN3,NSDHL,NTRK2,NUS1,OSR1,OVOL2,PARVA,PAX6,PAXIP1,PCSK5,PDCD10,PDCD6,PDCL3,PDE3B,PDGFB,PDGFRA,PDGFRB,PDPN,PGF,PIK3CA,PIK3CB,PIK3CG,PIK3R6,PITX2,PKD1,PKD2,PKNOX1,PLAU,PLCD1,PLCD3,PLXDC1,PLXND1,PNPLA6,POFUT1,PPAP2B,PPP3CB,PRCP,PRDM1,PRICKLE1,PRKCA,PRKD1,PRKD2,PRKX,PROK1,PROK2,PROP1,PROX1,PRRX1,PSEN1,PTEN,PTGER4,PTGS2,PTK2,PTK2B,PTK7,PTPN14,PTPRB,QKI,RAMP1,RAMP2,RAPGEF1,RAPGEF2,RAPGEF3,RASA1,RASIP1,RBM15,RBPJ,RECK,RHOB,RHOJ,RIC8A,RNF213,ROBO1,ROBO4,ROM1,RORA,RSPO3,S100A7,S1PR1,SAT1,SCG2,SEC24B,SEMA3C,SEMA3E,SEMA4A,SEMA5A,SERPINE1,SERPINF2,SETD2,SFRP2,SGCB,SGPL1,SH2D2A,SHB,SHC1,SHH,SIRT1,SIX1,SLC12A6,SLIT2,SMAD6,SMAD7,SMO,SNX17,SOCS3,SOS1,SOX17,SOX18,SOX4,SPHK1,SPHK2,SPI1,SPINT1,SRF,SRPK2,SRPX2,STAB2,STK11,STK4,STRA6,SUFU,SYK,T,TAB1,TAL1,TBX1,TBX2,TBX20,TBX3,TBX4,TBX5,TCF21,TCF7L2,TDGF1,TEK,TFAP2B,TGFB2,TGFBI,TGFBR1,TGFBR2,THBS1,THSD7A,THY1,TIE1,TIPARP,TMED2,TMEM100,TMEM204,TMPRSS6,TNFAIP2,TNFRSF12A,TNFSF12,TNNI3,TSPAN12,TYMP,UBP1,UNC5B,VASH1,VAV2,VAV3,VEGFA,VEGFB,VEGFC,VEZF1,WARS,WARS2,WASF2,WNT11,WNT2,WNT7A,WNT7B,WT1,XBP1,YAP1,ZC3H12A,ZFAND5,ZFP36L1,ZFPM2,ZMIZ1,ZNF304
GO:ADULT_HEART_DEVELOPMENT	http://www.broadinstitute.org/gsea/msigdb/cards/GO_ADULT_HEART_DEVELOPMENT	13	0.027488	0.844658	1	1	ADRA1A,BMP10,CHD7,GJA1,HAND2,MEF2D,MNAT1,MYH10,MYH6,MYH7,NKX2-5,SCUBE1,TCAP
GO:REGULATION_OF_MRNA_3_END_PROCESSING	http://www.broadinstitute.org/gsea/msigdb/cards/GO_REGULATION_OF_MRNA_3_END_PROCESSING	26	0.027512	0.844658	1	1	AHCYL1,BARD1,BTG2,CCNB1,CCNT1,CDC73,CDK9,CNOT1,CNOT7,CPEB3,CTR9,LEO1,NCBP1,NCBP2,PABPC1,PAF1,PAPOLA,POLR2G,RNF20,RNF40,SUPT5H,TNRC6B,TNRC6C,TOB1,ZC3H14,ZFP36
GO:GLUTAMINE_FAMILY_AMINO_ACID_METABOLIC_PROCESS	http://www.broadinstitute.org/gsea/msigdb/cards/GO_GLUTAMINE_FAMILY_AMINO_ACID_METABOLIC_PROCESS	64	0.027608	0.844658	1	1	AADAT,ADSSL1,AGMAT,ALDH18A1,ALDH4A1,ALDH5A1,AMDHD1,ARG1,ARG2,ART4,ASL,ASNS,ASNSD1,ASRGL1,ASS1,CAD,CPS1,CTPS2,DAO,DDAH1,DDAH2,FAH,FPGS,FTCD,GAD1,GAD2,GCLC,GCLM,GFPT1,GFPT2,GGH,GGT1,GLS,GLS2,GLUD1,GLUD2,GLUL,GMPS,GOT1,GOT2,HAL,LGSN,MECP2,MTHFS,NAGS,NIT2,NOS1,NOS2,NOS3,NOXRED1,OAT,OTC,PFAS,PHGDH,PPAT,PRODH,PRODH2,PYCR1,PYCR2,PYCRL,SIRT4,SLC1A3,TAT,UROC1
GO:REGULATION_OF_CELLULAR_RESPONSE_TO_TRANSFORMING_GROWTH_FACTOR_BETA_STIMULUS	http://www.broadinstitute.org/gsea/msigdb/cards/GO_REGULATION_OF_CELLULAR_RESPONSE_TO_TRANSFORMING_GROWTH_FACTOR_BETA_STIMULUS;GO:REGULATION_OF_TRANSFORMING_GROWTH_FACTOR_BETA_RECEPTOR_SIGNALING_PATHWAY;http://www.broadinstitute.org/gsea/msigdb/cards/GO_REGULATION_OF_TRANSFORMING_GROWTH_FACTOR_BETA_RECEPTOR_SIGNALING_PATHWAY	95	0.028006	0.844658	1	1	ADAM17,ADAMTSL2,ASPN,BAMBI,BCL9L,CAV1,CAV2,CAV3,CD109,CDKN1C,CDKN2B,CHST11,CIDEA,CITED1,CITED2,DAB2,DAND5,DKK3,DNM2,EID2,ENG,FAM89B,FBN1,FBN2,FLCN,FOLR1,FURIN,GIPC1,GLG1,HIPK2,HSPA5,HTRA1,HTRA3,HTRA4,IL17F,ING2,ITGA3,ITGA8,LEMD3,LRG1,LTBP1,LTBP4,MECOM,MEN1,MTMR4,MYOCD,NKX2-1,NPNT,ONECUT1,ONECUT2,PBLD,PDPK1,PEG10,PIN1,PMEPA1,PPM1A,PRDM16,RASL11B,RPS27A,SDCBP,SIRT1,SKI,SKIL,SKOR1,SKOR2,SMAD2,SMAD3,SMAD4,SMAD6,SMAD7,SMURF1,SMURF2,SNW1,SNX25,SNX6,SOX11,STK11,STRAP,STUB1,TGFB1,TGFB1I1,TGFB3,TGFBR1,TGFBR2,TGFBR3,THBS1,TRIM33,UBA52,UBB,UBC,VASN,WNT1,ZEB1,ZNF451,ZNF703
GO:POSITIVE_REGULATION_OF_SPROUTING_ANGIOGENESIS	http://www.broadinstitute.org/gsea/msigdb/cards/GO_POSITIVE_REGULATION_OF_SPROUTING_ANGIOGENESIS	14	0.028083	0.844658	1	1	CCR2,CIB1,DLL1,FGF2,FOXC2,HDAC7,HDAC9,HMGB1,ITGA5,JAK1,PPP1R16B,PTGS2,SRPX2,VEGFA
GO:NEUROLOGICAL_SYSTEM_PROCESS	http://www.broadinstitute.org/gsea/msigdb/cards/GO_NEUROLOGICAL_SYSTEM_PROCESS	1125	0.028206	0.844658	1	1	AAAS,AARS,ABCA4,ABCA7,ABCC6,ABL1,ABLIM1,ABR,ACE2,ADAM2,ADCY1,ADCY3,ADCY5,ADCY8,ADCYAP1,ADNP,ADORA1,ADORA2A,ADRA1A,ADRA2A,ADRB2,AFF2,AGT,AGTPBP1,AGTR2,AIPL1,ALDH1A3,ALDH7A1,ALOX5,ALOXE3,ANK3,ANO1,AOC2,APP,ARC,ARF4,ARL6,ARR3,ARRB2,ATAD1,ATF6,ATP1A2,ATP1A3,ATP2B2,ATP6V0A4,ATP8A1,ATP8A2,ATP8B1,ATXN7,AZGP1,B3GNT2,BARHL1,BBS1,BBS10,BBS4,BBS5,BBS7,BBS9,BCHE,BCR,BDKRB1,BEST1,BEST2,BFSP2,BHLHB9,BRAF,BTBD9,BTG2,C2orf71,C5AR1,CA6,CABP4,CACNA1A,CACNA1D,CACNA1F,CACNA1I,CACNA2D4,CACNB2,CACNB4,CACNG2,CACNG3,CACNG4,CACNG5,CACNG7,CACNG8,CALB1,CALHM1,CAMK4,CAMTA1,CASP3,CATSPER4,CBR3,CCDC50,CCDC66,CCKBR,CD36,CDH23,CDH3,CDK5,CDKN1B,CDKN2D,CEACAM16,CEBPB,CHAT,CHD7,CHL1,CHM,CHMP2B,CHRM1,CHRM5,CHRNA1,CHRNA10,CHRNA4,CHRNA7,CHRNA9,CHRNB1,CHRNB2,CHRND,CLCN1,CLDN19,CLDN5,CLIC5,CLN3,CLN6,CLN8,CLRN1,CNGA1,CNGA2,CNGA3,CNGA4,CNGB1,CNGB3,CNNM4,CNR1,CNR2,CNTN2,CNTN5,CNTNAP1,CNTNAP2,COCH,COL11A1,COL11A2,COL18A1,COL1A1,COL2A1,COL4A3,COMT,CPEB3,CREB1,CRH,CRHBP,CRHR2,CRTC1,CRX,CRYBA1,CRYBA4,CRYBB1,CRYBB2,CRYBB3,CRYGA,CRYGB,CRYGC,CRYGD,CRYM,CRYZ,CST1,CST2,CST4,CTNNA2,CTNS,CUX2,CX3CR1,CYP1B1,CYP4V2,DBH,DCDC2,DEAF1,DFNA5,DFNB31,DFNB59,DGCR2,DGKI,DHRS3,DIAPH1,DKK1,DLG2,DLG4,DLL4,DMRT3,DNAJC19,DNM1,DOPEY2,DRAM2,DRD1,DRD2,DRD3,DRD4,DRD5,DRGX,DVL1,EDN1,EDNRA,EDNRB,EFEMP1,EGFR,EGR2,EIF2AK4,EIF4A3,EIF4EBP2,EML2,EN1,EP300,EPAS1,EPHB1,EPHB2,EPM2A,ESPN,ESR2,EYA1,EYA3,EYA4,EYS,FABP7,FAM107B,FAM134B,FAM161A,FAM65B,FBXO11,FEN1,FGF12,FGF13,FGFR1,FKBP1B,FOS,FOSL1,FOXB1,FOXP2,FOXS1,FSCN2,FXN,FYN,FZD2,FZD4,GAA,GABRA5,GABRB2,GABRB3,GABRR2,GALR2,GALR3,GBX1,GCH1,GIGYF2,GIP,GJA10,GJA3,GJB2,GJB3,GJB4,GJB6,GJC1,GJC3,GJD2,GLP1R,GLRA1,GLRB,GLS,GM2A,GMFB,GNAL,GNAS,GNAT1,GNAT2,GNAT3,GNB1,GNG13,GPI,GPR143,GPR155,GPR179,GPR21,GPR52,GPR88,GPR98,GPX1,GRIA1,GRID2,GRIK2,GRIN1,GRIN2A,GRIN2B,GRIN2C,GRIN2D,GRIN3A,GRK1,GRK7,GRM1,GRM5,GRM6,GRM7,GRM8,GRXCR1,GRXCR2,GSX2,GTF2A1L,GUCA1A,GUCA1B,GUCA1C,GUCY2D,GUCY2F,HERC1,HEXB,HIF1A,HLA-DRA,HMCN1,HMGCR,HMX3,HOMER2,HOXA1,HOXB8,HOXC10,HOXD1,HOXD10,HPN,HPS1,HRH1,HRH2,HRH3,HSF4,HTR2A,HTT,IAPP,ICAM1,IFNG,IGDCC3,IGF1,IGF2,IL12B,IL1B,IMPG1,IMPG2,ITGA2,ITGA3,ITGA5,ITGA8,ITGB1,ITPR3,JAKMIP1,JAM3,JPH3,JPH4,JUN,KAT2B,KCNA1,KCNA2,KCNAB1,KCNAB2,KCND2,KCNE1,KCNH1,KCNJ10,KCNJ11,KCNK10,KCNK2,KCNK4,KCNMB2,KCNMB3,KCNMB4,KCNQ1,KCNQ4,KERA,KIAA1199,KIT,KLK8,KPTN,KRAS,KRT12,LAMB2,LAMC3,LCE1D,LCN1,LEF1,LHCGR,LHFPL5,LHX8,LINS,LOXHD1,LPO,LRAT,LRIG1,LRIG2,LRIT3,LRRN4,LRTOMT,LUM,LXN,MAGT1,MAPK1,MAPK3,MAPK8IP2,MARVELD2,MC1R,MDK,MECP2,MEF2C,MEIS2,MFRP,MIP,MKKS,MME,MMP24,MRGPRX2,MTOR,MUSK,MYH10,MYH14,MYO15A,MYO1A,MYO3A,MYO3B,MYO5A,MYO6,MYO7A,MYO9A,NAV2,NBN,NDN,NDP,NDRG4,NDUFB9,NETO1,NEUROD2,NF1,NFASC,NGFR,NIPBL,NIPSNAP1,NKX1-1,NKX6-2,NLGN1,NLGN2,NLGN3,NLGN4X,NMU,NOB1,NPAS1,NPS,NPTN,NPTX2,NPY1R,NQO2,NR2E1,NR2F6,NR4A3,NRCAM,NRG1,NRGN,NRL,NRXN1,NRXN2,NRXN3,NTAN1,NTF4,NTRK1,NTRK2,NTS,NTSR1,NTSR2,NXNL2,NYX,OAT,OBP2A,OBP2B,OCLM,OLFM2,OPA1,OPA3,OPN1LW,OPN1SW,OPN4,OPN5,OPRD1,OPRK1,OPRL1,OPRM1,OR10A2,OR10A3,OR10A4,OR10A5,OR10A6,OR10A7,OR10AD1,OR10AG1,OR10C1,OR10D3,OR10G2,OR10G3,OR10G4,OR10G6,OR10G7,OR10G8,OR10G9,OR10H1,OR10H2,OR10H3,OR10H4,OR10H5,OR10J1,OR10J3,OR10J5,OR10K1,OR10K2,OR10P1,OR10Q1,OR10R2,OR10S1,OR10T2,OR10V1,OR10W1,OR10X1,OR10Z1,OR11A1,OR11G2,OR11H4,OR11H6,OR11L1,OR12D2,OR12D3,OR13A1,OR13C2,OR13C3,OR13C4,OR13C5,OR13C8,OR13C9,OR13D1,OR13F1,OR13G1,OR13H1,OR13J1,OR14A16,OR14A2,OR14C36,OR14I1,OR14J1,OR1A1,OR1A2,OR1B1,OR1C1,OR1D2,OR1D5,OR1E1,OR1E2,OR1F1,OR1G1,OR1I1,OR1J1,OR1J2,OR1J4,OR1K1,OR1L1,OR1L3,OR1L4,OR1L6,OR1L8,OR1M1,OR1N1,OR1N2,OR1Q1,OR1S1,OR1S2,OR2A12,OR2A14,OR2A2,OR2A25,OR2A4,OR2A5,OR2AE1,OR2AG1,OR2AG2,OR2AJ1,OR2AK2,OR2AP1,OR2AT4,OR2B11,OR2B2,OR2B3,OR2B6,OR2C1,OR2C3,OR2D2,OR2D3,OR2F1,OR2F2,OR2G2,OR2G3,OR2H1,OR2H2,OR2J1,OR2J2,OR2J3,OR2K2,OR2L13,OR2L2,OR2L3,OR2L5,OR2L8,OR2M2,OR2M3,OR2M4,OR2M5,OR2M7,OR2S2,OR2T1,OR2T11,OR2T12,OR2T2,OR2T27,OR2T33,OR2T35,OR2T4,OR2T6,OR2T7,OR2T8,OR2V1,OR2V2,OR2W1,OR2W3,OR2Y1,OR3A1,OR3A2,OR3A3,OR4A15,OR4A16,OR4A47,OR4B1,OR4C11,OR4C15,OR4C16,OR4C3,OR4C5,OR4C6,OR4D1,OR4D10,OR4D11,OR4D2,OR4D5,OR4D6,OR4D9,OR4E2,OR4F15,OR4F6,OR4K13,OR4K14,OR4K15,OR4K17,OR4L1,OR4N5,OR4S1,OR4X1,OR4X2,OR51A2,OR51A4,OR51A7,OR51B2,OR51B4,OR51B5,OR51B6,OR51D1,OR51E1,OR51E2,OR51F1,OR51F2,OR51G1,OR51G2,OR51H1P,OR51I1,OR51I2,OR51J1,OR51L1,OR51M1,OR51Q1,OR51S1,OR51T1,OR51V1,OR52A1,OR52A5,OR52B2,OR52B4,OR52B6,OR52D1,OR52E2,OR52E4,OR52E6,OR52E8,OR52H1,OR52I1,OR52I2,OR52J3,OR52K1,OR52K2,OR52L1,OR52M1,OR52N1,OR52N2,OR52N4,OR52N5,OR52R1,OR52W1,OR56A1,OR56A3,OR56A4,OR56B1,OR56B4,OR5A1,OR5A2,OR5AC2,OR5AK2,OR5AN1,OR5AP2,OR5AR1,OR5AS1,OR5AU1,OR5B12,OR5B17,OR5B2,OR5B21,OR5B3,OR5C1,OR5D13,OR5D14,OR5D16,OR5D18,OR5F1,OR5H1,OR5H14,OR5H15,OR5H2,OR5H6,OR5I1,OR5J2,OR5K1,OR5K2,OR5K3,OR5K4,OR5L1,OR5L2,OR5M1,OR5M10,OR5M11,OR5M3,OR5M8,OR5M9,OR5P2,OR5P3,OR5R1,OR5T1,OR5T2,OR5T3,OR5V1,OR5W2,OR6A2,OR6B1,OR6B2,OR6B3,OR6C1,OR6C2,OR6C3,OR6C4,OR6C6,OR6C65,OR6C68,OR6C70,OR6C74,OR6C75,OR6C76,OR6F1,OR6J1,OR6K2,OR6K3,OR6K6,OR6M1,OR6N1,OR6N2,OR6P1,OR6Q1,OR6S1,OR6T1,OR6V1,OR6X1,OR6Y1,OR7A10,OR7A17,OR7A5,OR7C1,OR7C2,OR7D2,OR7D4,OR7E24,OR7G1,OR7G2,OR7G3,OR8A1,OR8B12,OR8B2,OR8B3,OR8B4,OR8B8,OR8D1,OR8D2,OR8D4,OR8G5,OR8H1,OR8H2,OR8H3,OR8I2,OR8J1,OR8J3,OR8K1,OR8K3,OR8K5,OR8S1,OR8U1,OR9A2,OR9G1,OR9G4,OR9I1,OR9K2,OR9Q1,OR9Q2,OTOA,OTOF,OTOG,OTOGL,OTOR,OTOS,OXT,OXTR,P2RX1,P2RX2,P2RX3,P2RX4,P2RX7,P2RY1,P2RY2,PAFAH1B1,PAIP2,PAK7,PARK2,PAWR,PAX2,PAX3,PAX6,PBX3,PCDH15,PDC,PDCL,PDE1B,PDE4A,PDE6A,PDE6B,PDE6C,PDE6D,PDE6G,PDE6H,PDYN,PDZD7,PENK,PGAP1,PHOX2B,PIEZO2,PIGR,PIP,PITPNA,PJA2,PKD2L1,PLA2G6,PLCB1,PLCB2,PLK2,PNKD,PNOC,POU3F4,POU4F1,POU4F2,POU4F3,POU6F2,PPEF1,PPEF2,PPP1R1B,PPP3CB,PPT1,PRCD,PRKAR1B,PRKAR2B,PRKCG,PRKCZ,PRNP,PROK2,PRPH2,PRR4,PRRT2,PSEN1,PTCHD1,PTEN,PTGS1,PTGS2,PTN,PTPRZ1,RAB3A,RABGGTA,RABGGTB,RAC3,RASGRF1,RAX,RAX2,RBFOX2,RBP4,RCVRN,RD3,RDH10,RDH12,RDH5,RDH8,REEP2,RELN,RGR,RGS14,RGS16,RGS9,RGS9BP,RHO,RIC8A,RIMS1,RIN1,RLBP1,ROM1,RORB,RP1,RP1L1,RP2,RP9,RPE65,RPGR,RPGRIP1,RPL38,RPS6KA2,RPS6KB1,RRH,RS1,RTP1,RTP2,RTP3,RTP4,S100B,S1PR1,SAG,SCN10A,SCN11A,SCN1A,SCN1B,SCN2A,SCN3A,SCN3B,SCN4A,SCN5A,SCN7A,SCN8A,SCN9A,SCNN1A,SCNN1B,SCNN1D,SCNN1G,SDR16C5,SEMA5B,SERPINB6,SERPINE2,SERPINF1,SFRP5,SGK1,SHANK1,SHANK3,SHC3,SHROOM4,SIX1,SIX3,SIX6,SLC11A2,SLC12A5,SLC17A7,SLC17A8,SLC1A3,SLC1A4,SLC24A1,SLC24A2,SLC24A4,SLC26A4,SLC26A5,SLC45A2,SLC6A1,SLC6A3,SLC6A4,SLC8A2,SLC8A3,SLC9A3R1,SLITRK6,SLURP1,SNAI2,SNAP25,SOBP,SOD1,SOD2,SORCS3,SOX14,SPATA7,SPG20,SPRY2,SPTBN4,SRF,SRRM4,ST3GAL4,STRA6,STRC,STS,SYNGAP1,SYNJ1,SYT10,TAAR5,TAC1,TACR1,TACR2,TACSTD2,TANC1,TAS1R1,TAS1R2,TAS1R3,TAS2R1,TAS2R10,TAS2R13,TAS2R14,TAS2R16,TAS2R19,TAS2R20,TAS2R3,TAS2R30,TAS2R31,TAS2R39,TAS2R4,TAS2R40,TAS2R41,TAS2R42,TAS2R43,TAS2R46,TAS2R5,TAS2R50,TAS2R60,TAS2R7,TAS2R8,TAS2R9,TBL1X,TBR1,TBX1,TCF15,TECTA,TFAP2A,TGFBI,TH,THRA,THRB,TIMM10,TIMM13,TIMM8B,TIMM9,TIMP3,TJP1,TLX3,TMC1,TMC2,TMIE,TMOD2,TMPRSS11E,TMPRSS3,TNNI3,TNR,TPP1,TPRN,TRPA1,TRPM1,TRPM3,TRPM5,TRPM8,TRPV1,TRPV2,TSHZ3,TSPEAR,TTC8,TUB,TULP1,TULP2,TUSC3,TYR,UBA6,UBR3,UCHL1,UCN,UGT2A1,UNC119,USH1C,USH1G,USH2A,VDAC1,VIP,VLDLR,VSX1,VSX2,WDR1,WDR19,WDR36,WFS1,WNT10B,ZIC2,ZNF354A,ZNF385A,ZNF513
GO:U12_TYPE_SPLICEOSOMAL_COMPLEX	http://www.broadinstitute.org/gsea/msigdb/cards/GO_U12_TYPE_SPLICEOSOMAL_COMPLEX	24	0.028356	0.844658	1	1	DHX15,LSM7,PDCD7,PHF5A,RBM41,RNPC3,SF3B1,SF3B2,SF3B3,SF3B5,SNRNP25,SNRNP35,SNRNP48,SNRPB,SNRPD1,SNRPD2,SNRPD3,SNRPE,SNRPF,SNRPG,YBX1,ZCRB1,ZMAT5,ZRSR2
GO:NAD_BINDING	http://www.broadinstitute.org/gsea/msigdb/cards/GO_NAD_BINDING	53	0.028561	0.844658	1	1	ADH4,AHCY,ALDH1A3,ALDH5A1,ALDH9A1,AOX1,BDH2,CRYL1,CRYZ,CTBP1,CTBP2,CYB5R3,DLD,GAPDH,GAPDHS,GLUD1,GLYR1,GPD1,GPD1L,GRHPR,HADH,HADHA,HIBADH,HPGD,HSD11B2,HSD17B10,IDH1,IDH2,IDH3A,IDH3B,IDH3G,LDHA,LDHB,MDH1,ME1,ME2,ME3,NDUFS2,NDUFV1,NNT,PARP1,PHGDH,QDPR,SIRT1,SIRT2,SIRT3,SIRT4,SIRT5,SIRT6,SIRT7,SORD,UGDH,UXS1
GO:TRANSCRIPTIONAL_REPRESSOR_ACTIVITY_RNA_POLYMERASE_II_TRANSCRIPTION_FACTOR_BINDING	http://www.broadinstitute.org/gsea/msigdb/cards/GO_TRANSCRIPTIONAL_REPRESSOR_ACTIVITY_RNA_POLYMERASE_II_TRANSCRIPTION_FACTOR_BINDING	84	0.028748	0.844658	1	1	AHRR,ANKRD1,ARNTL,BEND6,BHLHE40,BHLHE41,CITED1,CITED2,CITED4,CLOCK,CREB1,CREBBP,CTBP1,ELANE,ELP2,EOMES,FOXH1,GBX2,HDAC1,HDGF,HEYL,HIPK2,HYAL2,ISL1,JUN,KLF4,LMO2,MED12,MED12L,MED6,MEF2A,MINA,MIXL1,MKL1,MKL2,MLIP,MYOCD,N4BP2L2,NCOA1,NEUROD1,NFE2L1,NFIB,NKX2-5,NOTCH1,NR1H4,OLIG3,PHF12,PITX1,PITX2,POU1F1,POU3F1,POU3F2,PPARA,PRRX1,PSIP1,RBBP8,RERE,SIN3A,SIN3B,SMARCA2,SMARCA4,SOX10,SOX11,SOX12,SOX3,SOX4,SPEN,T,TBX15,TBX18,TBX20,TBX6,TCERG1,TCP10L,TFAP2B,TLE1,TRIM28,UXT,WBP2,WWOX,WWP2,ZFPM2,ZMYND8,ZNF451
GO:ANGIOGENESIS	http://www.broadinstitute.org/gsea/msigdb/cards/GO_ANGIOGENESIS	286	0.028776	0.844658	1	1	AAMP,ACVR1,ACVRL1,ADAM15,ADAM8,ADIPOR2,ADM2,AGGF1,AIMP1,ANG,ANGPT1,ANGPT2,ANGPT4,ANGPTL3,ANGPTL4,ANGPTL6,ANPEP,ANXA2,APOD,APOLD1,ARHGAP22,ARHGAP24,ATP5B,ATPIF1,B4GALT1,BAK1,BAX,BCAS3,BMP4,BMPER,C19orf10,C1GALT1,CALCRL,CAV1,CCBE1,CCL2,CD34,CDC42,CDH13,CEACAM1,CIB1,CLIC4,COL15A1,COL18A1,COL4A1,COL4A2,COL8A1,COL8A2,CSPG4,CTGF,CTNNB1,CXCL17,CXCR3,CYP1B1,CYR61,DAB2IP,DLL1,DLL4,E2F7,E2F8,ECM1,ECSCR,EDN1,EDNRA,EFNA1,EFNB2,EGF,EGFL7,EGR3,EIF2AK3,ELK3,ENG,ENPEP,EPAS1,EPGN,EPHA1,EPHA2,EPHB1,EPHB2,EPHB3,EPHB4,ERAP1,EREG,ESM1,ETS1,FAM105B,FAP,FGF1,FGF10,FGF18,FGF2,FGF6,FGF8,FGF9,FGFR1,FGFR2,FIGF,FLT1,FLT4,FMNL3,FN1,FOXC2,FZD5,FZD8,GBX2,GNA13,GPI,GPLD1,GPR124,GPR4,GPX1,GREM1,HAND1,HAND2,HEY1,HIF1A,HIF3A,HMOX1,HOXA3,HOXA7,HOXB13,HOXB3,HPSE,HRG,HS6ST1,HSPG2,HTATIP2,ID1,IL18,IL8,ITGA5,ITGAV,ITGB1,ITGB1BP1,ITGB3,JAG1,JAM3,JMJD6,JUN,KDR,KLF5,KRIT1,LAMA5,LEF1,LEP,LEPR,LOXL2,LRP5,MAPK14,MCAM,MED1,MEIS1,MEOX2,MFGE8,MMP14,MMP19,MMRN2,MYH9,NAA15,NCL,NDNF,NFATC4,NOS3,NOTCH1,NOTCH3,NOTCH4,NOV,NOX1,NOX5,NR4A1,NRARP,NRCAM,NRP1,NRP2,NRXN1,NRXN3,NUS1,OVOL2,PARVA,PDCD10,PDCD6,PDCL3,PDE3B,PDGFRA,PDGFRB,PGF,PIK3CA,PIK3CB,PIK3CG,PIK3R6,PITX2,PKNOX1,PLAU,PLCD1,PLCD3,PLXDC1,PLXND1,PNPLA6,POFUT1,PRCP,PRKCA,PRKD1,PRKD2,PRKX,PROK1,PROK2,PTEN,PTGS2,PTK2,PTK2B,PTPRB,RAMP1,RAMP2,RAPGEF3,RASIP1,RBM15,RBPJ,RHOB,RNF213,ROBO1,ROBO4,RORA,RSPO3,S100A7,S1PR1,SAT1,SCG2,SEMA3E,SEMA4A,SEMA5A,SERPINE1,SETD2,SFRP2,SH2D2A,SHB,SHC1,SHH,SIRT1,SLC12A6,SLIT2,SOX17,SOX18,SPI1,SRF,SRPK2,SRPX2,STAB2,STK4,SYK,TAL1,TBX1,TBX20,TBX4,TCF21,TDGF1,TEK,TGFB2,TGFBI,TGFBR1,TGFBR2,THBS1,THSD7A,THY1,TIE1,TMEM100,TMPRSS6,TNFAIP2,TNFRSF12A,TNFSF12,TSPAN12,TYMP,UBP1,UNC5B,VASH1,VAV2,VAV3,VEGFA,VEGFB,VEGFC,VEZF1,WARS,WASF2,WNT7A,XBP1,ZC3H12A,ZNF304
GO:G_PROTEIN_COUPLED_PHOTORECEPTOR_ACTIVITY	http://www.broadinstitute.org/gsea/msigdb/cards/GO_G_PROTEIN_COUPLED_PHOTORECEPTOR_ACTIVITY	9	0.028903	0.844658	1	1	ELOVL4,GNAT2,OPN1LW,OPN1SW,OPN3,OPN4,OPN5,RHO,RRH
GO:FORELIMB_MORPHOGENESIS	http://www.broadinstitute.org/gsea/msigdb/cards/GO_FORELIMB_MORPHOGENESIS	39	0.029014	0.844658	1	1	ALX3,ALX4,ATRX,CACNA1C,CRABP2,CTNNB1,EN1,FMN1,GDF5,HOXA11,HOXA9,HOXD10,HOXD9,IFT122,KIAA1715,MSX1,MSX2,NIPBL,OSR1,OSR2,RDH10,RECK,RNF165,RPGRIP1L,RSPO2,RUNX2,SALL3,SHH,SHOX2,TBX3,TBX5,TFAP2A,TFAP2B,TWIST1,WNT3,WNT7A,WNT9A,ZBTB16,ZNF358
GO:CHROMOSOME_SEGREGATION	http://www.broadinstitute.org/gsea/msigdb/cards/GO_CHROMOSOME_SEGREGATION	257	0.029233	0.844658	1	1	ACTR2,ACTR3,AHCTF1,AKAP8,AKAP8L,APITD1,ARL8A,ARL8B,ATM,AURKB,AURKC,B9D2,BAG6,BECN1,BIRC5,BRCA1,BRCA2,BUB1,BUB1B,BUB3,C11orf85,C15orf43,CASC5,CCDC155,CCDC79,CCNB1,CCNB1IP1,CDC14A,CDC20,CDC23,CDCA2,CDCA5,CDCA8,CDK5RAP2,CENPA,CENPE,CENPF,CENPH,CENPI,CENPK,CENPL,CENPM,CENPN,CENPO,CENPP,CENPQ,CENPT,CENPW,CEP55,CEP57,CEP57L1,CEP85,CHAMP1,CHMP1A,CHMP1B,CHMP2A,CHMP2B,CHMP3,CHMP4A,CHMP4B,CHMP4C,CHMP5,CHMP6,CHMP7,CIAO1,CKAP5,CLASP1,CLASP2,CLIP1,CTCF,CUL3,DDX11,DDX3X,DIS3L2,DLGAP5,DMC1,DSCC1,DSN1,ERCC2,ERCC4,ERCC6L,ESCO1,ESCO2,ESPL1,FAM175B,FAM83D,FAM96A,FAM96B,FANCD2,FANCM,FBXW7,FMN2,GEM,GSG2,HDAC8,HFM1,HJURP,HORMAD1,HORMAD2,INCENP,INO80,ITGB3BP,KIF11,KIF14,KIF18A,KIF18B,KIF22,KIF23,KIF25,KIF2A,KIF2B,KIF2C,KIF4A,KIF4B,KIFC1,KLHL22,KNTC1,KPNB1,LATS1,MAD1L1,MAD2L1,MAEL,MAPRE1,MAU2,MCMBP,MEI1,MIS12,MIS18A,MLH1,MLH3,MMS19,MRE11A,MSH4,MSH5,NAA50,NAA60,NCAPD2,NCAPD3,NCAPG,NCAPH,NDC80,NDE1,NDEL1,NEK10,NEK2,NEK3,NEK6,NEK9,NIPBL,NSL1,NUDC,NUF2,NUP107,NUP133,NUP160,NUP37,NUP43,NUP85,NUP98,NUSAP1,PAFAH1B1,PAPD7,PDCD6IP,PDS5A,PDS5B,PHF13,PIBF1,PINX1,PLK1,PMF1,POGZ,PPP1CC,PPP1R7,PPP2R1A,PRC1,PSRC1,PTTG1,PTTG2,RAB11A,RACGAP1,RAD21,RAD21L1,RAD51C,RANBP2,RANGAP1,RB1,RCC1,RCC2,REC8,RECQL5,RGS14,RIOK3,RNF212,RPS27,RPS3,RRS1,SEC13,SEH1L,SETDB2,SGOL1,SGOL2,SKA1,SKA2,SKA3,SLC25A5,SMARCAD1,SMC1A,SMC1B,SMC2,SMC3,SMC4,SPAG5,SPATA22,SPC24,SPC25,SPICE1,SPO11,SRPK1,STAG1,STAG2,STAG3,STRA13,STRA8,SUN1,SYCE1,SYCE1L,SYCE2,SYCE3,SYCP1,SYCP2,TAOK1,TERF1,TEX11,TEX12,TEX14,TEX15,TLK2,TOP1,TOP1MT,TOP2A,TOP2B,TOP3B,TRIP13,TTK,TTN,UBE2B,UBE2I,USP9X,UVRAG,VPS4A,VPS4B,WAPAL,XPO1,ZNF207,ZW10,ZWILCH,ZWINT
GO:ORGANELLE_LOCALIZATION	http://www.broadinstitute.org/gsea/msigdb/cards/GO_ORGANELLE_LOCALIZATION	390	0.02945	0.844658	1	1	ACTN4,ACTR2,ACTR3,ALB,ANKFY1,ANKRD28,AP1AR,AP1M2,AP3B1,AP3B2,AP3D1,AP3M1,AP3M2,AP3S1,AP3S2,AREG,ARF1,ARHGAP21,ARHGEF2,ARL6,ASIP,ASPM,ATCAY,ATM,ATP2A1,ATP6AP1,AURKA,BBS4,BBS5,BBS7,BECN1,BET1,BHLHA15,BICD1,BICD2,BIRC5,BLOC1S1,BLOC1S2,BLOC1S3,BRAT1,BRCA2,C11orf85,C15orf43,C2CD4A,C2CD4B,C2CD4C,C2CD4D,CACNA1A,CADPS,CADPS2,CANX,CAV3,CCDC141,CCDC155,CCDC79,CCNB1,CD59,CDC23,CDC42,CDCA5,CDCA8,CDK5,CDK5RAP2,CENPA,CENPE,CENPF,CEP120,CEP55,CHGA,CHMP1A,CHMP1B,CHMP2A,CHMP2B,CHMP3,CHMP4A,CHMP4B,CHMP4C,CHMP5,CHMP6,CHMP7,CLASP1,CLASP2,CLN3,CNIH2,CNIH3,COL7A1,CPLX1,CPLX2,CPLX3,CROCC,CSNK1D,CTNNB1,CTSC,CTSZ,CUL3,DAB1,DCTN1,DCTN2,DCTN4,DENND1A,DLG1,DLGAP5,DNAJC5,DNM2,DOC2A,DOC2B,DOCK7,DPYSL2,DTNBP1,DYNC1H1,DYNC1I1,DYNC1LI2,DYNLT1,EIF6,ESPL1,EYA1,EZR,F5,F8,FAM83D,FEZ1,FGF10,FMN2,FNBP1L,FOLR1,FYCO1,GATA2,GBF1,GEM,GOLGA2,GORASP1,GOSR2,GPR143,GPSM2,GRIA1,GRN,HAP1,HDAC6,HHEX,HIF1A,HOOK3,HTT,IKBKG,ITGA4,ITSN1,KAT2A,KIF13A,KIF14,KIF18A,KIF1B,KIF22,KIF23,KIF2C,KIF3A,KIF3B,KIF3C,KIF5B,KIFAP3,KIFC1,KIT,KLHL12,KPNB1,LAMTOR1,LAT,LIN7A,LLGL1,LLGL2,LMAN1,LPHN1,LRMP,LRPPRC,LRRK2,LYN,MAP1B,MAP1S,MAP4,MAP4K2,MAP6,MAPT,MARK2,MCFD2,MEF2A,MEI1,MFN2,MKKS,MLH1,MOS,MREG,MRGPRX2,MSTO1,MTM1,MUL1,MYH10,MYH9,MYO1A,MYO5A,MYO5B,MYO7A,NAPA,NDC80,NDE1,NDEL1,NIN,NLGN1,NMD3,NR4A3,NRXN1,NSF,NTN1,NUBP1,NUMA1,NUP88,NUP98,NUSAP1,OGT,OPA1,OPHN1,OTOF,P2RX7,PACSIN1,PAFAH1B1,PAX6,PCLO,PCM1,PDCD10,PDCD6IP,PEX1,PEX13,PEX14,PIBF1,PIK3CD,PIK3CG,PINX1,PIP5K1C,PLA2G3,PLD2,PLIN5,PLXNA2,PPP6C,PPP6R1,PPP6R3,PREB,PRKCZ,PSEN1,PSRC1,PTK2,PVRL2,RAB11A,RAB11B,RAB17,RAB1A,RAB1B,RAB27A,RAB27B,RAB34,RAB3A,RAB5A,RAB6A,RAD21L1,RAN,RASGRP1,RHOT1,RHOT2,RIMS1,RIMS2,RPH3A,RPH3AL,RPS15,RRS1,S100A13,SAR1B,SCFD1,SCRIB,SDAD1,SEC13,SEC16A,SEC16B,SEC23A,SEC23IP,SEC24A,SEC24B,SEC24C,SEC24D,SEC31A,SEH1L,SEPT5,SERPINA1,SH3GL2,SHROOM2,SLC4A5,SLC9A3R1,SLIT1,SNAP23,SNAP25,SNAP29,SNAP47,SNAPIN,SNCA,SNPH,SPAG5,SPAST,SPICE1,SPIRE1,SPIRE2,SPO11,SPRY1,SPRY2,STK11,STK25,STON2,STX11,STX19,STX1B,STX2,STX3,STX4,STX5,STX7,SUN2,SYNDIG1,SYNE1,SYNE2,SYNJ1,SYNJ2BP,SYT1,SYT10,SYT11,SYT12,SYT13,SYT14,SYT16,SYT17,SYT2,SYT3,SYT4,SYT5,SYT6,SYT7,SYT8,SYT9,SYTL1,SYTL2,SYTL3,SYTL4,SYTL5,TBC1D20,TBCCD1,TC2N,TERF1,TFG,TMED10,TMED2,TMED9,TMEM106B,TMEM201,TOR1A,TRAPPC1,TRAPPC10,TRAPPC2,TRAPPC2L,TRAPPC3,TRAPPC4,TRAPPC5,TRAPPC6A,TRAPPC6B,TRAPPC9,TRIM9,UBB,UBE2B,UCHL1,UNC13A,UNC13B,USO1,UVRAG,UXT,VAMP2,VPS33A,VPS33B,VPS4A,VPS4B,WASL,WDR43,WDR81,WIPI1,WNT3A,WNT7A,XPO1,YKT6,YWHAZ,ZW10
GO:EMBRYONIC_CRANIAL_SKELETON_MORPHOGENESIS	http://www.broadinstitute.org/gsea/msigdb/cards/GO_EMBRYONIC_CRANIAL_SKELETON_MORPHOGENESIS	45	0.029489	0.844658	1	1	BMP4,CHST11,CTNNB1,DLX2,EIF4A3,FGFR2,FOXC2,GNAS,GRHL2,HOXA1,HOXA2,LHX1,MED12,MEF2C,MMP14,MMP16,MTHFD1,MTHFD1L,NDST1,NIPBL,NODAL,PAX5,PDGFRA,PRRX1,RDH10,RUNX2,SETD2,SIX1,SIX2,SIX4,SLC39A1,SLC39A3,SMAD2,SMAD3,SPEF2,TBX1,TBX15,TFAP2A,TGFB3,TGFBR1,TGFBR2,TULP3,TWIST1,WDR19,WNT9B
REACTOME:HOMOLOGOUS_RECOMBINATION_REPAIR_OF_REPLICATION_INDEPENDENT_DOUBLE_STRAND_BREAKS	http://www.broadinstitute.org/gsea/msigdb/cards/REACTOME_HOMOLOGOUS_RECOMBINATION_REPAIR_OF_REPLICATION_INDEPENDENT_DOUBLE_STRAND_BREAKS	16	0.029512	0.844658	1	1	ATM,BRCA1,BRCA2,BRIP1,H2AFX,LIG1,MDC1,MRE11A,NBN,RAD50,RAD51,RAD52,RPA1,RPA2,RPA3,TP53BP1
GO:WNT_SIGNALING_PATHWAY_CALCIUM_MODULATING_PATHWAY	http://www.broadinstitute.org/gsea/msigdb/cards/GO_WNT_SIGNALING_PATHWAY_CALCIUM_MODULATING_PATHWAY	34	0.029554	0.844658	1	1	CALM1,CALM2,CALM3,CAMK2A,CTNNB1,FZD2,FZD3,FZD4,FZD5,FZD6,GNAT2,GNB1,GNG2,LEF1,MAP3K7,MOV10,NFATC1,NLK,PDE6A,PDE6B,PDE6G,PLCB1,PLCB2,PLCB3,PPP3CA,PPP3CB,PPP3R1,ROR2,TCF7L2,TNRC6A,TNRC6B,TNRC6C,WNT11,WNT5A
GO:CERAMIDE_METABOLIC_PROCESS	http://www.broadinstitute.org/gsea/msigdb/cards/GO_CERAMIDE_METABOLIC_PROCESS	72	0.029658	0.844658	1	1	ACER1,ACER2,ACER3,AGK,ALDH5A1,ALOX12B,ALOXE3,ASAH1,ASAH2,B4GALNT1,C20orf173,CERK,CERS1,CERS2,CERS3,CERS4,CERS5,CERS6,CLN3,CLN6,CLN8,COL4A3BP,DEGS1,DEGS2,FAM57B,GAL3ST1,GALC,GBA,GBA2,GLA,GM2A,HEXB,HTRA2,ITGB8,NEU1,NEU2,NEU3,NEU4,NSMAF,ORMDL1,ORMDL2,ORMDL3,P2RX1,P2RX7,PLA2G15,PPP2CA,PPP2R1A,SAMD8,SGPL1,SMPD1,SMPD2,SMPD4,SPTLC1,SPTLC2,ST3GAL1,ST3GAL2,ST3GAL3,ST3GAL4,ST3GAL5,ST3GAL6,ST6GALNAC1,ST6GALNAC2,ST6GALNAC3,ST6GALNAC4,ST6GALNAC5,ST6GALNAC6,ST8SIA2,ST8SIA3,ST8SIA4,ST8SIA6,UGCG,UGT8
GO:ASYMMETRIC_CELL_DIVISION	http://www.broadinstitute.org/gsea/msigdb/cards/GO_ASYMMETRIC_CELL_DIVISION	13	0.029731	0.844658	1	1	ACTR2,ACTR3,DOCK7,ETV5,FGF13,GOLGA2,ING2,PARD3,RAB10,RGS14,SOX5,TEAD3,ZBTB16
GO:POSTTRANSCRIPTIONAL_REGULATION_OF_GENE_EXPRESSION	http://www.broadinstitute.org/gsea/msigdb/cards/GO_POSTTRANSCRIPTIONAL_REGULATION_OF_GENE_EXPRESSION	419	0.029737	0.844658	1	1	AARS,AARSD1,ABCF1,ACO1,ADAR,AIRE,AKT1,AKT2,ANG,ANGEL2,ANP32A,APEX1,APP,ATF4,ATG14,ATXN2,AXIN2,BANK1,BARHL2,BCDIN3D,BCL3,BOLL,BTG2,C12orf65,C1QBP,CALR,CAPRIN1,CAPRIN2,CARHSP1,CASC3,CAV1,CCL5,CCRN4L,CD28,CDC123,CDC37,CDK4,CELF1,CELF4,CIRBP,CLP1,CNOT1,CNOT10,CNOT2,CNOT3,CNOT6,CNOT6L,CNOT7,CNOT8,CPEB1,CPEB2,CPEB3,CPEB4,CTIF,DAPK1,DAPK3,DAZL,DCP2,DDX1,DDX25,DDX39B,DDX3X,DDX6,DGCR8,DHX9,DICER1,DIO2,DIS3,DKC1,DNAJC1,DNAJC3,DND1,DROSHA,DTD1,E2F1,EEF2,EEFSEC,EIF1,EIF1B,EIF2A,EIF2AK1,EIF2AK2,EIF2AK3,EIF2AK4,EIF2B1,EIF2B2,EIF2B3,EIF2B4,EIF2B5,EIF2S1,EIF3A,EIF3B,EIF3D,EIF3E,EIF3F,EIF3G,EIF3H,EIF3I,EIF3J,EIF3K,EIF3L,EIF3M,EIF4A1,EIF4A2,EIF4A3,EIF4B,EIF4E,EIF4E1B,EIF4E2,EIF4E3,EIF4EBP1,EIF4EBP2,EIF4EBP3,EIF4ENIF1,EIF4G1,EIF4G2,EIF4G3,EIF5,EIF5A,EIF5A2,EIF5AL1,EIF5B,ELAVL1,ENC1,EP300,EPB41L5,EPRS,ERBB2,ESR1,ETF1,EXOSC1,EXOSC2,EXOSC3,EXOSC5,EXOSC6,EXOSC7,EXOSC8,EXOSC9,FAM129A,FMR1,FOXO3,FXR1,FXR2,GAPDH,GATC,GCN1L1,GCNT2,GDNF,GIGYF2,GLE1,GNB2L1,GRB7,HAP1,HNRNPA0,HNRNPA2B1,HNRNPC,HNRNPD,HNRNPR,HNRNPU,HRSP12,HSPA1A,HSPA8,HSPB1,IARS,IARS2,ICT1,IGF1,IGF2BP1,IGF2BP2,IGF2BP3,IGFBP5,IL6,ILF3,IMP3,IMPACT,IREB2,ITGA2,KHDRBS1,KHSRP,KIAA0020,KLHL25,KRT17,LARP1,LARP4B,LARP6,LARS,LARS2,LIMD1,LIN28A,LIN28B,LRPPRC,LSM14A,LSM14B,MAGOH,MAPK1,MAPK14,MAPK3,MAPKAPK5,MATR3,METAP1,METTL14,METTL3,MEX3D,MIF4GD,MKNK1,MKNK2,MOV10,MPV17L2,MRPL44,MTG1,MTIF2,MTOR,MTPN,MTRF1,MYD88,NACC2,NANOS1,NANOS2,NANOS3,NCBP1,NCBP2,NCK1,NCK2,NCOR1,NCOR2,NGDN,NLRP5,NPM1,NSUN4,NUP214,PA2G4,PABPC1,PAIP1,PAIP2,PAIP2B,PARN,PASK,PATL2,PCBP4,PCID2,PER1,PER2,PINK1,PIWIL1,PIWIL2,PIWIL3,PIWIL4,PML,POLDIP3,POLR2D,POLR2G,POU5F1,PPP1CA,PPP1R15A,PPP1R15B,PRG3,PRKCA,PRKCD,PRKRA,PRR16,PSMA1,PSMA2,PSMA3,PSMA4,PSMA5,PSMA6,PSMA7,PSMA8,PSMB1,PSMB10,PSMB11,PSMB2,PSMB3,PSMB4,PSMB5,PSMB6,PSMB7,PSMB8,PSMB9,PSMC1,PSMC2,PSMC3,PSMC4,PSMC5,PSMC6,PSMD1,PSMD10,PSMD11,PSMD12,PSMD13,PSMD14,PSMD2,PSMD3,PSMD4,PSMD5,PSMD6,PSMD7,PSMD8,PSMD9,PSME1,PSME2,PSME3,PSME4,PSMF1,PSTK,PTAFR,PTCD3,PTK2B,PUM1,PUM2,PURA,QKI,RAN,RARA,RBM24,RBM3,RBM38,RBM4,RBM4B,RBMS3,RC3H1,RC3H2,RGS2,RMND1,RNASEL,RNF139,RPL13A,RPL38,RPS14,RPS27A,RPS27L,RPS3,RPS4X,RPS5,RPS6KA1,RPS6KA3,RPS6KB1,RPS6KB2,RPS9,RQCD1,RXRA,S100A9,SAMD4A,SARNP,SCGB1A1,SECISBP2,SEPSECS,SERBP1,SERP1,SET,SLC11A1,SMAD1,SMAD2,SMAD3,SNIP1,SOX4,SRP9,SRRT,STAT3,SYNCRIP,TACO1,TARBP2,TARDBP,TDRD7,TERT,TGFB1,THBS1,THRAP3,TIA1,TIRAP,TNF,TNFRSF1B,TNFSF13,TNPO1,TNRC6A,TNRC6B,TNRC6C,TOB1,TPR,TRAP1,TRIM71,TRNAU1AP,TSC1,UBA52,UBB,UBC,UCN,UHMK1,UNK,UPF1,UPF3A,UPF3B,USP16,VARS,VARS2,VIP,WIBG,WT1,WTIP,XPO1,XPO5,XRN1,YBX1,YBX2,YRDC,YTHDF1,YTHDF2,YWHAB,YWHAZ,ZC3H12A,ZC3H12D,ZC3H14,ZCCHC11,ZFP36,ZFP36L1,ZFP36L2,ZNF385A,ZNF540,ZNF706
GO:GENITALIA_DEVELOPMENT	http://www.broadinstitute.org/gsea/msigdb/cards/GO_GENITALIA_DEVELOPMENT	40	0.02975	0.844658	1	1	ASB1,AXL,BAK1,BAX,BMP5,BMP6,CHD7,CTNNB1,DHCR24,DNAJC19,ESR1,FGF10,FGF8,FOXF2,GJB2,HNF1B,HOXD13,HSD17B3,LGR4,LHCGR,LHX1,LRP6,MERTK,NIPBL,PKD1,PTPN11,RBP4,ROR2,SHH,SRD5A1,STRA6,SYCP2,TBX3,TCF7,TEX15,TP63,TYRO3,WNT5A,WNT9B,WT1
PID:VEGFR1_PATHWAY	http://www.broadinstitute.org/gsea/msigdb/cards/PID_VEGFR1_PATHWAY	26	0.029827	0.844658	1	1	AKT1,CAV1,CBL,CD2AP,FLT1,HIF1A,HSP90AA1,MAPK1,MAPK3,NCK1,NOS3,NRP1,NRP2,PDPK1,PGF,PIK3CA,PIK3R1,PLCG1,PRKACA,PRKCA,PRKCB,PTPN11,RASA1,SHC2,VEGFA,VEGFB
GO:ACYLGLYCEROL_HOMEOSTASIS	http://www.broadinstitute.org/gsea/msigdb/cards/GO_ACYLGLYCEROL_HOMEOSTASIS;GO:TRIGLYCERIDE_HOMEOSTASIS;http://www.broadinstitute.org/gsea/msigdb/cards/GO_TRIGLYCERIDE_HOMEOSTASIS	27	0.030002	0.844658	1	1	ACSM2A,ANGPTL3,ANGPTL4,APOA1,APOA4,APOA5,APOC2,APOC3,APOC4,C19orf80,C1QTNF3,DGAT2,FITM2,GCKR,GIP,GPIHBP1,HNF4A,LPL,MED13,MIA2,NR1H3,NR1H4,RORA,SCARB1,SESN2,SIRT1,XBP1
GO:STEM_CELL_DIFFERENTIATION	http://www.broadinstitute.org/gsea/msigdb/cards/GO_STEM_CELL_DIFFERENTIATION	185	0.030066	0.844658	1	1	ACE,ACVR1,ADAM15,ALX1,AMELX,ASCL1,BATF,BCHE,BCL2,BMP2,BMP4,BMP7,BMPR1A,C10orf54,CDK6,CHD2,CORO1C,CTNNB1,CUL7,CYP26C1,ECE2,EDN1,EDN3,EDNRA,EDNRB,EFNA1,EFNB1,ELL3,EOMES,EPB41L5,EPCAM,ERBB4,ERCC2,ERG,ETV4,FAM83D,FGF10,FGF19,FGF8,FGFR1,FGFR2,FOLR1,FOXA1,FOXC1,FOXC2,FOXF2,FOXO4,FRZB,FZD1,GBX2,GDNF,GPM6A,GREM1,GSC,GSK3B,HAND2,HAS2,HES1,HEY1,HEY2,HEYL,HGF,HHEX,HIF1A,HMGA2,HNF1B,HNRNPAB,HOXA7,HOXB4,HOXD4,HTR2B,ISL1,JAG1,JARID2,KIT,KITLG,LAMA5,LEF1,LIF,LIMS1,LIN28A,LOXL2,LOXL3,LRP6,MAPK1,MAPK3,MEF2C,MEOX1,MSI2,MSX1,MSX2,MTF2,MYOCD,NOG,NOTCH1,NRG1,NRP1,NRTN,NTF4,OLFM1,OSR1,OVOL2,PAX2,PAX3,PDX1,PHACTR4,PHOX2B,PITX2,POU6F2,PSMD11,PTPRC,PUM1,RBPJ,RDH10,REST,RET,RTN4,RUNX2,S100A4,SEMA3A,SEMA3C,SEMA3D,SEMA3E,SEMA3F,SEMA3G,SEMA4A,SEMA4B,SEMA4C,SEMA4D,SEMA4F,SEMA4G,SEMA5A,SEMA5B,SEMA6A,SEMA6B,SEMA6C,SEMA6D,SEMA7A,SETD2,SETD6,SFRP1,SHC4,SHH,SIX2,SIX3,SMAD4,SMO,SNAI1,SNAI2,SOX10,SOX11,SOX17,SOX18,SOX21,SOX8,SOX9,SP7,SRF,STAT1,T,TAL1,TBX1,TBX2,TCF21,TGFB1,TGFB2,TGFBR1,TGFBR3,TMEM100,TP63,TRIM28,TWIST1,WNT10A,WNT11,WNT16,WNT2,WNT3,WNT4,WNT5A,WNT7A,WNT8A,WWTR1,XRCC5,ZEB2,ZNF281
GO:TRANSCRIPTIONAL_ACTIVATOR_ACTIVITY_RNA_POLYMERASE_II_TRANSCRIPTION_REGULATORY_REGION_SEQUENCE_SPECIFIC_BINDING	http://www.broadinstitute.org/gsea/msigdb/cards/GO_TRANSCRIPTIONAL_ACTIVATOR_ACTIVITY_RNA_POLYMERASE_II_TRANSCRIPTION_REGULATORY_REGION_SEQUENCE_SPECIFIC_BINDING	310	0.030092	0.844658	1	1	AIRE,AKNA,ALX1,ALX4,AR,ARID3A,ARID3B,ARNT2,ATF1,ATF2,ATF3,ATF4,ATF5,ATOH1,BACH1,BARHL1,BARHL2,BARX1,BARX2,BATF,BCL11B,BHLHA15,BSX,CAMTA1,CAMTA2,CDX1,CDX4,CEBPA,CEBPB,CEBPD,CEBPE,CEBPG,CEBPZ,CREB1,CREB3,CREB3L1,CREB3L2,CREB3L3,CREB3L4,CRX,CSRNP1,CSRNP2,CSRNP3,CTCF,CTCFL,DBP,DDIT3,DLX2,DLX3,DLX5,DMRT1,E2F4,EAF2,EBF1,EBF2,EBF3,EBF4,EGR1,EGR2,EHF,ELF1,ELF3,ELF4,ELF5,ELK1,ELK3,EP300,EPAS1,ESR1,ESRRA,ESRRG,ETV1,ETV2,ETV4,ETV5,ETV6,FEZF2,FLI1,FOS,FOSB,FOSL1,FOXA1,FOXC1,FOXC2,FOXD1,FOXF1,FOXF2,FOXH1,FOXI1,FOXJ1,FOXK2,FOXL2,FOXO3,FUBP3,GABPA,GATA1,GATA2,GATA3,GATA4,GATA5,GATA6,GCM1,GLI2,GLI3,GLIS1,GLIS2,GMEB1,GRHL1,GRHL2,GRHL3,GSX1,HAND2,HCFC1,HEYL,HIF1A,HLTF,HMGA1,HMGA2,HNF1A,HNF4A,HNRNPK,HOXA10,HOXA5,HOXA7,HOXB5,HOXC11,HOXC13,HOXD13,HOXD8,HSF2,IKZF3,IRF1,IRF2,IRF4,ISL1,JUN,JUNB,KLF13,KLF15,KLF4,KLF5,LEF1,LMO2,MAF,MAFA,MAFB,MAFF,MAFG,MAFK,MEF2A,MEF2B,MEF2C,MEF2D,MEIS1,MEIS2,MEIS3,MEOX1,MEOX2,MESP1,MITF,MIXL1,MSGN1,MSX1,MTF1,MYB,MYBL1,MYBL2,MYC,MYF5,MYF6,MYOCD,MYOD1,MYOG,MZF1,NDN,NEUROD1,NEUROD2,NEUROD6,NEUROG3,NFAT5,NFATC1,NFATC2,NFATC3,NFE2L1,NFE2L2,NFIA,NFIB,NFIC,NFKB1,NFKB2,NFYC,NHLH1,NKX2-5,NKX2-8,NOBOX,NPAS4,NR1H2,NR1H4,NR1I2,NR1I3,NR2E1,NR3C1,NR4A1,NR4A2,NR4A3,NR5A2,NR6A1,NRF1,NRL,NUCKS1,ONECUT1,ONECUT2,ONECUT3,OSR2,OTX1,OTX2,OVOL2,PATZ1,PAX5,PAX6,PAX8,PAX9,PBX1,PBX3,PGR,PHOX2B,PITX1,PITX2,PITX3,PKNOX1,PLAG1,PLAGL1,PLAGL2,PLSCR1,POU1F1,POU2F2,POU2F3,POU3F2,POU4F1,POU4F2,POU4F3,PPARA,PROP1,PTF1A,RAD21,RAX,RBPJ,REL,RELA,REST,RFX4,RFX6,RUNX1,RUNX2,RXRB,SIX1,SIX2,SIX3,SIX4,SIX6,SMAD1,SMAD2,SMAD4,SOHLH1,SOHLH2,SOX1,SOX11,SOX12,SOX17,SOX18,SOX2,SOX4,SOX9,SPI1,SREBF1,SRF,STAG1,STAT3,STAT5B,STK16,SUB1,TARDBP,TBX20,TBX5,TCF21,TCF4,TFAM,TFAP2A,TFAP2B,TFAP2C,TFAP2E,TFAP4,TFE3,TLX1,TP53,TP63,TP73,TRPS1,TXK,WT1,YBX1,ZEB2,ZFAT,ZGLP1,ZIC1,ZIC3,ZNF292,ZNF639,ZNF750,ZSCAN21
GO:EPITHELIAL_CELL_MATURATION	http://www.broadinstitute.org/gsea/msigdb/cards/GO_EPITHELIAL_CELL_MATURATION	15	0.030194	0.844658	1	1	AGPAT6,CDKN1A,FEM1B,FOXA1,GJA1,HIF1A,HOXA5,HOXB13,NKX6-1,RFX3,SIX3,TFCP2L1,TMEM79,TYMS,XBP1
GO:POSITIVE_REGULATION_OF_CATABOLIC_PROCESS	http://www.broadinstitute.org/gsea/msigdb/cards/GO_POSITIVE_REGULATION_OF_CATABOLIC_PROCESS	382	0.030271	0.844658	1	1	AADAC,ABCD2,ABHD5,ADAM8,ADAM9,ADRA2A,ADRB2,AGER,AKT1,AKT2,AMBRA1,ANAPC1,ANAPC10,ANAPC11,ANAPC16,ANAPC2,ANAPC4,ANAPC5,ANAPC7,ANGPTL3,ANKIB1,APC,APC2,APOA1,APOA2,APOA4,APOA5,APOC2,APOE,APOH,ARIH1,ARIH2,ARNT,ASB9,ATG14,ATG4B,ATG5,ATG7,ATPIF1,ATXN3,AURKA,AXIN1,BAD,BAG6,BARD1,BAX,BBS7,BCAP31,BECN1,BNIP3,BNIP3L,BTG2,BTRC,BUB1B,BUB3,C4BPA,C4BPB,CALCOCO2,CAV1,CAV3,CBFA2T3,CCDC22,CCNB1,CD81,CDC16,CDC20,CDC23,CDC26,CDC27,CDK1,CDK5RAP3,CDKN1B,CEBPA,CHFR,CLU,CNOT1,CNOT7,CNOT8,CPEB3,CPT1A,CSNK1A1,CSNK1D,CSNK1E,CSNK2A1,CTSC,CUL1,CUL3,CUL4B,DAB2,DAB2IP,DACT1,DCN,DDRGK1,DISC1,DLGAP5,DNAJB2,DVL1,ECSCR,EDEM1,EDEM2,EGF,EGLN2,EIF2AK4,ENDOG,ENTPD5,EPM2A,ESPL1,EZR,FABP1,FBXL5,FBXO22,FBXO5,FBXW7,FLCN,FMR1,FOXO1,FURIN,FZR1,GAPDHS,GBA,GCK,GCLC,GGA1,GGA3,GJA1,GNB2L1,GOLGA2,GORASP1,GPC3,GPD1,GPLD1,GSK3A,GSK3B,GTPBP1,HAMP,HIF1A,HMGB1,HNRNPR,HSPBP1,HTR2A,IFNG,IGF1,IL1B,IL33,INS,INSR,IRS1,IRS2,ITCH,KCNE2,KDR,KEAP1,KIAA1324,LARP1,LPCAT1,LRRK2,LRSAM1,MAD2L1,MAPK3,MDM2,MEFV,MID2,MSN,MTDH,MYLIP,NANOS1,NANOS2,NANOS3,NDFIP1,NDUFA13,NEDD4L,NFE2L2,NKD1,NKD2,NOD1,NRD1,NSF,NSMCE2,NUB1,OAZ1,OAZ2,OAZ3,OSBPL7,P2RX7,PABPC1,PACSIN3,PAFAH1B2,PARK2,PARK7,PCSK9,PHKG2,PIAS1,PIK3CB,PIM2,PINK1,PIP4K2A,PIP4K2B,PIP4K2C,PLEKHF1,PLIN5,PLK1,PLK2,PLK3,PNPLA2,PNPT1,POLR2G,PPARA,PPP2R3A,PRICKLE1,PRKAA1,PRKAA2,PRKCD,PRKCE,PSEN1,PSMA1,PSMA2,PSMA3,PSMA4,PSMA5,PSMA6,PSMA7,PSMA8,PSMB1,PSMB10,PSMB11,PSMB2,PSMB3,PSMB4,PSMB5,PSMB6,PSMB7,PSMB8,PSMB9,PSMC1,PSMC2,PSMC3,PSMC4,PSMC5,PSMC6,PSMD1,PSMD10,PSMD11,PSMD12,PSMD13,PSMD14,PSMD2,PSMD3,PSMD4,PSMD5,PSMD6,PSMD7,PSMD8,PSMD9,PSME1,PSME2,PSME3,PSME4,PSMF1,PTEN,PTK2,PTK2B,PTPN1,PTTG1IP,RAB12,RAB1A,RAB3GAP1,RAB3GAP2,RAB7A,RALB,RAPGEF3,RB1,RC3H1,RCHY1,RDX,RFWD2,RGN,RHBDD1,RHBDD3,RILP,RIPK2,RNF114,RNF125,RNF128,RNF138,RNF139,RNF14,RNF144A,RNF144B,RNF152,RNF166,RNF180,RNF19A,RNF19B,RNF217,RNF40,RPS27A,SCOC,SGTA,SH3BP4,SH3D19,SH3GLB1,SIRT1,SIRT2,SKP1,SMAD7,SMC5,SMURF1,SNCA,SNF8,SNX1,SNX33,SNX9,SOCS4,SOCS5,SORL1,SOX17,SOX9,SPTLC1,SPTLC2,SQSTM1,STK11,STUB1,STX5,SUMO1,SUMO2,SUPT5H,SUPV3L1,SVIP,TAF1,TBC1D5,TBK1,TFEB,TIPARP,TMEM59,TNF,TNFAIP3,TNFRSF1B,TNFSF12,TNRC6B,TNRC6C,TOB1,TP53INP1,TP53INP2,TPCN1,TRIB1,TRIB2,TRIB3,TRIM13,TRIM21,TRIM22,TRIM32,TRIM65,TRIM67,TRIM8,TWIST1,UBA52,UBB,UBC,UBE2C,UBE2D1,UBE2E1,UBE2V2,UBQLN1,UBQLN2,ULK1,UPF1,USP13,UVRAG,VCP,VIP,VPS11,VPS28,WAC,WDFY3,WNT5A,XBP1,ZC3H12A,ZC3HAV1,ZFAND2A,ZFP36,ZFP36L2,ZNF268
GO:POSITIVE_REGULATION_OF_DNA_REPAIR	http://www.broadinstitute.org/gsea/msigdb/cards/GO_POSITIVE_REGULATION_OF_DNA_REPAIR	36	0.030296	0.844658	1	1	ANKRD32,APBB1,APEX1,BABAM1,BRCA1,BRCC3,BRE,C12orf5,CBX8,CEBPG,EGFR,ERCC8,EYA1,EYA3,FAM175A,FAM178A,FGF10,FOXM1,H2AFX,HMGB1,MGMT,NPAS2,NUDT16,PCNA,PRKCG,RIF1,RNF168,RNF8,RPS3,SETMAR,SIRT1,TMEM161A,TRIM28,UBE2N,UBE2V2,UIMC1
GO:REGULATION_OF_IMMUNE_RESPONSE_TO_TUMOR_CELL	http://www.broadinstitute.org/gsea/msigdb/cards/GO_REGULATION_OF_IMMUNE_RESPONSE_TO_TUMOR_CELL;GO:REGULATION_OF_RESPONSE_TO_TUMOR_CELL;http://www.broadinstitute.org/gsea/msigdb/cards/GO_REGULATION_OF_RESPONSE_TO_TUMOR_CELL	13	0.030359	0.844658	1	1	CD226,CRTAM,HAVCR2,HMGB1,HRG,HSPD1,IL12A,IL12B,KLRC4-KLRK1,KLRK1,NCR3,PVR,PVRL2
REACTOME:GLUCAGON_SIGNALING_IN_METABOLIC_REGULATION	http://www.broadinstitute.org/gsea/msigdb/cards/REACTOME_GLUCAGON_SIGNALING_IN_METABOLIC_REGULATION	32	0.03037	0.844658	1	1	ADCY1,ADCY2,ADCY3,ADCY4,ADCY5,ADCY6,ADCY7,ADCY8,ADCY9,GCG,GCGR,GNAS,GNB1,GNB2,GNB4,GNG10,GNG11,GNG12,GNG13,GNG2,GNG3,GNG4,GNG5,GNG7,GNG8,PRKACA,PRKACB,PRKACG,PRKAR1A,PRKAR1B,PRKAR2A,PRKAR2B
GO:RENAL_TUBULE_DEVELOPMENT	http://www.broadinstitute.org/gsea/msigdb/cards/GO_RENAL_TUBULE_DEVELOPMENT	77	0.030421	0.844658	1	1	ACAT1,ADAMTS16,AHI1,BCL2,BMP2,BMP4,CALB1,CITED1,COL4A1,CTNNB1,CTNNBIP1,DCHS1,DLG1,DLL1,EYA1,FAT4,FGF1,FGF2,FGF8,FMN1,FOXD1,GATA3,GDNF,GLI3,GPC3,GREM1,GZF1,HES1,HES5,HEYL,HNF1B,HOXA11,HOXD11,ILK,IRX1,IRX2,JAG1,KIF26B,KLHL3,LAMA5,LGR4,LGR5,LHX1,MEF2C,MTSS1,MYC,NOG,NOTCH1,NPNT,OSR1,PAX2,PAX8,PBX1,PGF,PKD1,PKD2,POU3F3,PTCH1,SALL1,SHH,SIX1,SMAD4,SOX8,SOX9,STAT1,TACSTD2,TCF21,TFAP2B,UMOD,WNK4,WNT1,WNT11,WNT4,WNT6,WNT7B,WNT9B,WT1
GO:POSITIVE_REGULATION_OF_CELLULAR_RESPONSE_TO_TRANSFORMING_GROWTH_FACTOR_BETA_STIMULUS	http://www.broadinstitute.org/gsea/msigdb/cards/GO_POSITIVE_REGULATION_OF_CELLULAR_RESPONSE_TO_TRANSFORMING_GROWTH_FACTOR_BETA_STIMULUS;GO:POSITIVE_REGULATION_OF_TRANSFORMING_GROWTH_FACTOR_BETA_RECEPTOR_SIGNALING_PATHWAY;http://www.broadinstitute.org/gsea/msigdb/cards/GO_POSITIVE_REGULATION_OF_TRANSFORMING_GROWTH_FACTOR_BETA_RECEPTOR_SIGNALING_PATHWAY	23	0.030442	0.844658	1	1	ADAM17,CDKN1C,CDKN2B,CITED1,CITED2,DAB2,FLCN,FURIN,GIPC1,HIPK2,ING2,ITGA8,LRG1,MEN1,MYOCD,NPNT,SDCBP,SMAD4,SNW1,STK11,TGFB1I1,TGFBR3,THBS1
GO:LAYER_FORMATION_IN_CEREBRAL_CORTEX	http://www.broadinstitute.org/gsea/msigdb/cards/GO_LAYER_FORMATION_IN_CEREBRAL_CORTEX	13	0.030449	0.844658	1	1	C16orf45,CDK5,CDK5R1,CDK5R2,CTNNB1,DAB2IP,DCX,GLI3,MBOAT7,NR2E1,PAFAH1B1,RELN,SOCS7
GO:NEURAL_TUBE_DEVELOPMENT	http://www.broadinstitute.org/gsea/msigdb/cards/GO_NEURAL_TUBE_DEVELOPMENT	145	0.0305	0.844658	1	1	ADM,ALX1,AMBRA1,APAF1,ARHGAP35,ARID1A,ARL13B,ATP6AP2,BBS4,BCL10,BMP4,C2CD3,CC2D2A,CECR2,CELSR1,CHRD,COBL,CTHRC1,DACT1,DCHS1,DEAF1,DLC1,DVL1,DVL2,DVL3,EN1,EPHA2,FERD3L,FGF8,FKBP8,FOLR1,FOXA1,FOXB1,FUZ,FZD1,FZD2,FZD3,FZD6,GBX2,GDF7,GLI2,GLI3,GLMN,GRHL2,GRHL3,GSC,HES1,HES3,HES5,HIF1A,IFT122,IFT140,IFT172,IFT52,IFT57,INTU,IPMK,ITPK1,KAT2A,KDM6A,KIF20B,LHX2,LIAS,LMO4,LRP6,LUZP1,MED12,MIB1,MKS1,MTHFD1,MTHFD1L,NF1,NODAL,NOG,NOTCH1,NUP133,OVOL2,PAX2,PAX6,PAX7,PFN1,PHACTR4,PHGDH,PKD1,PKD2,PLOD3,PLXNA2,PLXNB2,PRICKLE1,PRKACA,PRKACB,PROX1,PSEN1,PTCH1,PTK7,RALA,RARA,RARG,RPGRIP1L,RPS7,SALL2,SALL4,SCRIB,SDC4,SEC24B,SEMA3C,SEMA4C,SETD2,SFRP1,SFRP2,SHH,SHROOM3,SKI,SMO,SOX11,SOX17,SOX4,SPINT1,SSBP3,ST14,STIL,STK3,STK4,SUFU,T,TCF7,TCTN1,TMED2,TMEM107,TRAF3IP1,TRAF6,TRIM71,TSC1,TSC2,TULP3,TWIST1,VANGL2,VASP,WDR19,WNT1,WNT3A,WNT5A,ZEB2,ZFP36L1,ZNF358
GO:POSITIVE_REGULATION_OF_HISTONE_H3_K4_METHYLATION	http://www.broadinstitute.org/gsea/msigdb/cards/GO_POSITIVE_REGULATION_OF_HISTONE_H3_K4_METHYLATION	14	0.030513	0.844658	1	1	AUTS2,BRCA1,CTNNB1,CTR9,DNMT1,DNMT3B,GCG,MYB,OGT,PAXIP1,RTF1,SMAD4,SNW1,WDR61
GO:NEGATIVE_REGULATION_OF_HISTONE_METHYLATION	http://www.broadinstitute.org/gsea/msigdb/cards/GO_NEGATIVE_REGULATION_OF_HISTONE_METHYLATION	16	0.030644	0.844658	1	1	BCOR,BRCA1,DNMT1,DNMT3B,H2AFY,JARID2,KDM1A,KDM3A,KDM4A,MECP2,MTF2,PAX5,PHF1,PIH1D1,SMARCB1,SUPT6H
GO:NEGATIVE_REGULATION_OF_RESPONSE_TO_EXTERNAL_STIMULUS	http://www.broadinstitute.org/gsea/msigdb/cards/GO_NEGATIVE_REGULATION_OF_RESPONSE_TO_EXTERNAL_STIMULUS	263	0.030896	0.844658	1	1	ABAT,ABR,ACP5,ADA,ADAMTS18,ADCYAP1,ADIPOQ,ADORA1,ADRB2,AIF1,ALOX12,ANGPT2,ANXA2,ANXA5,APCS,APOA1,APOD,APOE,APOH,ASH1L,BBS4,BCR,C12orf39,C12orf5,C1QBP,C1QTNF1,C1QTNF3,C5,CALCRL,CARTPT,CASK,CCK,CCL2,CD109,CD276,CD34,CERS2,CHID1,CHMP4A,CHMP4B,CLASP1,CLASP2,CLN3,CNR2,CORO1B,CPB2,CTNNA2,CUEDC2,CX3CR1,CXCL13,CYP19A1,DAK,DEFB114,DHX58,DRD1,DRD2,DRD3,DUSP10,DVL1,EDN1,EIF2AK2,ELANE,EPHA4,ETS1,F11,F12,F2,FABP7,FAM105B,FAM132A,FEM1A,FEZ1,FEZ2,FGA,FGB,FGF2,FGG,FOXF1,FOXP3,GATA3,GBA,GCG,GHRL,GHSR,GJA1,GP1BA,GPX1,GREM1,GRID2,GRIN1,GRIN3A,GSTP1,HAVCR2,HGF,HMGCR,HRG,HTRA1,IFIT1,IL10,IL12B,IL2,IL20RB,IL22RA2,IL2RA,IL4,INPP5F,INS,IRG1,ISL1,ITCH,KANK2,KIAA0226,KLF4,KLK8,KLKB1,KLRC4-KLRK1,KLRK1,KNG1,KRT1,LEP,LRRK2,LTF,LZTS1,MAPK7,MEFV,METRNL,MICB,MKKS,MMP26,MMP28,MTM1,MTOR,MUL1,MVK,NBL1,NDFIP1,NENF,NFKB1,NFKBIL1,NLRP12,NLRP3,NLRP6,NLRX1,NOS3,NOTCH1,NOV,NPC1,NPFF,NR1H3,NRBP2,NRP1,NRXN1,NT5E,PADI2,PBK,PCBP2,PDGFB,PDGFRA,PGLYRP1,PHF23,PHLDB2,PINK1,PLAT,PLAU,PLAUR,PLG,PLXNA3,PPARA,PPARD,PPARG,PPM1B,PRDM1,PRKCD,PRKG1,PROC,PROS1,PSMB4,PTEN,PTGER3,PTGER4,PTGIS,PTPN2,PTPRO,PYDC2,QSOX1,RABGEF1,ROBO1,ROBO2,RORA,SAA1,SCFD1,SEC14L1,SEMA3A,SEMA3C,SEMA3D,SEMA3E,SEMA3F,SEMA3G,SEMA4A,SEMA4B,SEMA4C,SEMA4D,SEMA4F,SEMA4G,SEMA5A,SEMA5B,SEMA6A,SEMA6B,SEMA6C,SEMA6D,SEMA7A,SERPINB2,SERPINC1,SERPINE1,SERPINE2,SERPINF1,SERPINF2,SERPING1,SHARPIN,SIGIRR,SIRT2,SLC6A3,SLIT2,SMAD3,SMPDL3B,SNAI2,SOCS3,SOCS5,SPINK5,SPN,SPP1,ST6GAL1,STAP1,TARBP2,TEK,THBD,THBS1,TMPRSS6,TNFAIP3,TNFAIP6,TNFAIP8L2,TNFRSF1A,TNFRSF1B,TNR,TRAF3IP1,TRIB1,TRIM38,TSC1,TSPAN6,TSPAN8,TSPO,TYRO3,UBASH3B,UBQLN1,UBQLN4,UCN,VPS13C,WFDC1,WNT3,WNT3A,WNT4,WNT5A,ZC3H12A
REACTOME:VIF_MEDIATED_DEGRADATION_OF_APOBEC3G	http://www.broadinstitute.org/gsea/msigdb/cards/REACTOME_VIF_MEDIATED_DEGRADATION_OF_APOBEC3G	49	0.030948	0.844658	1	1	APOBEC3G,CUL5,PSMA1,PSMA2,PSMA3,PSMA4,PSMA5,PSMA6,PSMA7,PSMA8,PSMB1,PSMB10,PSMB2,PSMB3,PSMB4,PSMB5,PSMB6,PSMB7,PSMB8,PSMB9,PSMC1,PSMC2,PSMC3,PSMC4,PSMC5,PSMC6,PSMD1,PSMD10,PSMD11,PSMD12,PSMD13,PSMD14,PSMD2,PSMD3,PSMD4,PSMD5,PSMD6,PSMD7,PSMD8,PSMD9,PSME1,PSME2,PSME4,PSMF1,RBX1,RPS27A,TCEB1,TCEB2,UBA52
GO:REGULATION_OF_TRANSCRIPTION_FROM_RNA_POLYMERASE_II_PROMOTER	http://www.broadinstitute.org/gsea/msigdb/cards/GO_REGULATION_OF_TRANSCRIPTION_FROM_RNA_POLYMERASE_II_PROMOTER	1693	0.03102	0.844658	1	1	AATF,ABCA2,ABHD14B,ABL1,ABLIM3,ABRA,ABT1,ACTL6A,ACTL6B,ACVR1,ACVR1B,ACVR2A,ACVR2B,ACVRL1,ADCYAP1,ADRB2,AEBP1,AEBP2,AES,AGRN,AHI1,AHR,AHRR,AIRE,AKAP8L,AKIRIN2,AKNA,AKT1,AKT2,ALX1,ALX4,ANKRA2,ANKRD1,ANKRD2,ANKRD33,ANXA4,APBB1,APP,AR,ARF4,ARHGAP35,ARHGEF2,ARID1A,ARID3A,ARID3B,ARID3C,ARID4A,ARID4B,ARID5A,ARID5B,ARMCX3,ARNT,ARNT2,ARNTL,ARNTL2,ARRB1,ARX,ASCL1,ASCL2,ASCL3,ASCL4,ASCL5,ASH1L,ASH2L,ASXL1,ASXL2,ATAD2,ATAD2B,ATF1,ATF2,ATF3,ATF4,ATF5,ATF6,ATF6B,ATF7,ATF7IP,ATOH1,ATP1B4,ATP2B4,ATRX,ATXN1L,ATXN7,AURKB,AUTS2,AXIN1,BACH1,BACH2,BARHL1,BARHL2,BARX1,BARX2,BATF,BATF2,BATF3,BBS7,BCAS3,BCL11A,BCL11B,BCL2L12,BCL3,BCL6,BCL6B,BCL9L,BCOR,BEND6,BEX1,BHLHA15,BHLHE22,BHLHE40,BHLHE41,BLOC1S2,BLZF1,BMI1,BMP1,BMP10,BMP15,BMP2,BMP3,BMP4,BMP5,BMP6,BMP7,BMP8A,BMP8B,BMPER,BMPR1A,BMPR1B,BMPR2,BPTF,BRCA1,BRD2,BRD3,BRD4,BRD7,BRD8,BRIP1,BRMS1,BRMS1L,BRWD1,BRWD3,BSX,BTBD8,BTG2,BUD31,C10orf54,C12orf39,C14orf166,C19orf10,C1orf85,C1QBP,C5orf54,CA9,CALCOCO1,CALR,CAMK1,CAMK2D,CAMTA1,CAMTA2,CAND1,CAPRIN2,CASK,CAV1,CBFA2T2,CBFB,CBX2,CBX4,CBX6,CBX7,CBX8,CC2D1A,CC2D1B,CCDC62,CCNC,CCND1,CCNH,CCNK,CCNL1,CCNL2,CCNT1,CCNT2,CCPG1,CD28,CD36,CD3D,CD40,CD81,CDC73,CDH13,CDK12,CDK13,CDK5RAP3,CDK7,CDK8,CDK9,CDKN1C,CDKN2A,CDKN2B,CDON,CDX1,CDX2,CDX4,CEBPA,CEBPB,CEBPD,CEBPE,CEBPG,CEBPZ,CELA1,CER1,CGA,CGGBP1,CHCHD2,CHCHD3,CHD1,CHD2,CHD3,CHD4,CHD5,CHD6,CHD8,CHEK1,CHP2,CHRD,CHRDL1,CHUK,CIAO1,CIC,CIITA,CIR1,CITED1,CITED2,CITED4,CKAP2,CLOCK,CNBP,CNOT1,CNOT2,CNOT7,COPS2,COPS5,COQ7,CPEB3,CRB2,CREB1,CREB3,CREB3L1,CREB3L2,CREB3L3,CREB3L4,CREBBP,CREG1,CREM,CRK,CRLF3,CRTC1,CRTC2,CRTC3,CRX,CRY1,CRY2,CRYM,CSF3,CSRNP1,CSRNP2,CSRNP3,CSRP3,CTBP1,CTBP2,CTCF,CTCFL,CTDP1,CTDSP1,CTDSPL2,CTNNB1,CTNNBIP1,CTR9,CUL2,CUL3,CUX1,CUX2,CXCL10,CXCR3,CXXC5,CYR61,CYTL1,DAB2IP,DACH1,DACT1,DAND5,DAXX,DBP,DBX1,DCAF6,DCN,DDIT3,DDN,DDX17,DDX20,DDX3X,DDX41,DDX58,DEAF1,DEK,DGKQ,DHX36,DICER1,DKK1,DLG1,DLL1,DLL4,DLX1,DLX2,DLX3,DLX4,DLX5,DMAP1,DMBX1,DMRT1,DMRT2,DNAJA3,DNAJB5,DNAJC17,DNMT1,DNMT3A,DNMT3B,DR1,DRAP1,DRD2,DRD3,DSG4,DUSP26,E2F1,E2F4,E2F5,E2F6,E2F7,E2F8,E4F1,EAF2,EAPP,EBF1,EBF2,EBF3,EBF4,ECD,ECM1,EDN1,EDNRB,EED,EFNA1,EGFR,EGLN1,EGLN2,EGLN3,EGR1,EGR2,EHF,EHMT1,EHMT2,EID1,EIF2A,ELANE,ELF1,ELF2,ELF3,ELF4,ELF5,ELK1,ELK3,ELK4,ELL,ELL3,ELP2,ELP3,ELP4,EN1,EN2,ENG,ENO1,ENY2,EOMES,EP300,EPAS1,EPC1,EPC2,EPCAM,EPM2AIP1,EPO,ERCC2,ERCC3,ERF,ERG,ERLIN1,ERLIN2,ESR1,ESR2,ESRRA,ESRRB,ESRRG,ESX1,ETS1,ETS2,ETV1,ETV2,ETV3,ETV3L,ETV4,ETV5,ETV6,ETV7,EVX1,EYA1,EZH1,EZH2,EZR,F2RL1,FADD,FAM200A,FAM200B,FAM58A,FAM83G,FASLG,FBN1,FBXL15,FBXW7,FERD3L,FEV,FEZF1,FEZF2,FGF1,FGF10,FGF2,FGF4,FGF8,FGF9,FGFR1,FGFR2,FHL2,FHL5,FHOD1,FKBP8,FLCN,FLI1,FLT3LG,FNIP1,FNIP2,FOS,FOSB,FOSL1,FOSL2,FOXA1,FOXA2,FOXA3,FOXB1,FOXB2,FOXC1,FOXC2,FOXD1,FOXD2,FOXD3,FOXD4,FOXD4L1,FOXE1,FOXE3,FOXF1,FOXF2,FOXG1,FOXH1,FOXI1,FOXI2,FOXJ1,FOXJ3,FOXK1,FOXK2,FOXL1,FOXL2,FOXM1,FOXN1,FOXO1,FOXO3,FOXO4,FOXO6,FOXP1,FOXP2,FOXP3,FOXP4,FOXQ1,FOXR1,FOXR2,FOXS1,FRK,FSHB,FST,FSTL1,FSTL3,FUBP3,FZD1,FZD5,FZD8,GABPA,GABPB1,GABPB2,GAL,GALR1,GALR2,GALR3,GATA1,GATA2,GATA3,GATA4,GATA5,GATA6,GATAD2A,GATAD2B,GBX2,GCG,GCM1,GCN1L1,GDF1,GDF5,GDF6,GDF7,GDF9,GDNF,GFI1,GFI1B,GLI1,GLI2,GLI3,GLIS1,GLIS2,GLIS3,GLO1,GMEB1,GMEB2,GNL3,GPC3,GPS2,GREM1,GREM2,GRHL1,GRHL2,GRHL3,GRIN1,GSC,GSC2,GSK3B,GSX1,GTF2F1,GTF2F2,GTF2H1,GTF2H3,GTF2H4,GZF1,H2AFY,H2AFY2,H2AFZ,HAMP,HAND1,HAND2,HAX1,HBZ,HCFC1,HCFC2,HCLS1,HDAC1,HDAC10,HDAC2,HDAC3,HDAC4,HDAC5,HDAC7,HDAC8,HDAC9,HDGF,HELT,HES1,HES3,HES5,HES6,HES7,HEXB,HEXIM1,HEXIM2,HEY1,HEY2,HEYL,HFE,HGF,HHEX,HIC1,HIF1A,HIF1AN,HIF3A,HINFP,HIPK2,HIRA,HIST1H1B,HIST1H1C,HIST1H1D,HIST1H1E,HIVEP1,HLTF,HMG20A,HMGA1,HMGA2,HMGB1,HMGB2,HMGN3,HMGN5,HMOX1,HNF1A,HNF1B,HNF4A,HNF4G,HNRNPA2B1,HNRNPK,HOMEZ,HOPX,HOXA10,HOXA2,HOXA5,HOXA7,HOXB1,HOXB3,HOXB4,HOXB5,HOXB9,HOXC11,HOXC13,HOXC5,HOXC6,HOXC8,HOXD10,HOXD13,HOXD8,HOXD9,HRAS,HSBP1,HSF2,HSF4,HSPA5,HSPH1,HTATIP2,HTATSF1,HTRA1,HTRA3,HYAL2,ID1,ID2,ID3,ID4,IFI16,IFI27,IFNAR2,IFNB1,IFNG,IFT74,IGBP1,IGF1,IGHMBP2,IHH,IKBKAP,IKBKB,IKBKG,IKZF1,IKZF2,IKZF3,IKZF4,IL10,IL11,IL17A,IL17F,IL1A,IL1B,IL2,IL23A,IL25,IL26,IL33,IL4,IL6,ILK,IMPACT,INHBA,INO80,INSIG1,INSIG2,INSM1,IRF1,IRF2,IRF2BPL,IRF3,IRF4,IRF5,IRF7,IRF8,ISL1,ISX,ITGA3,ITGA6,ITGA8,ITGB1BP1,JAG1,JARID2,JAZF1,JDP2,JMY,JUN,JUNB,JUND,KANK2,KAT2A,KAT2B,KAT5,KAT6B,KCNIP3,KDM1A,KDM3A,KDM4C,KDM5A,KDM6B,KIAA1958,KLF10,KLF11,KLF12,KLF13,KLF15,KLF16,KLF17,KLF2,KLF4,KLF5,KLF6,KLF7,KLF9,KPNA6,LBX1,LCOR,LCORL,LDB1,LDB2,LEF1,LEFTY1,LEMD3,LEO1,LEP,LHX2,LHX3,LIF,LILRB1,LILRB4,LITAF,LMCD1,LMNA,LMO1,LMO2,LMO4,LMX1A,LMX1B,LPIN1,LPIN2,LPIN3,LRP4,LRP5,LRP6,LRP8,LRRFIP1,LUM,LYL1,MAD2L2,MAEL,MAF,MAFA,MAFB,MAFF,MAFG,MAFK,MAGED1,MAML1,MAML2,MAML3,MAMLD1,MAMSTR,MAP2K5,MAPK14,MAPK3,MAPK7,MAVS,MAX,MBD1,MBD2,MBD3,MBD3L1,MBD3L2,MBD3L3,MBD3L4,MBD3L5,MBTPS2,MC1R,MDFI,MDM2,MDM4,MECP2,MED1,MED10,MED11,MED12,MED12L,MED13,MED13L,MED14,MED15,MED16,MED17,MED18,MED19,MED20,MED21,MED22,MED23,MED24,MED25,MED26,MED27,MED30,MED31,MED4,MED6,MED7,MED8,MED9,MEF2A,MEF2B,MEF2C,MEF2D,MEGF8,MEIS1,MEIS2,MEIS3,MEN1,MEOX1,MEOX2,MEPCE,MESP1,MET,MICAL2,MINA,MITF,MIXL1,MKL1,MKL2,MLIP,MLLT10,MLX,MLXIP,MNAT1,MNT,MNX1,MORF4L2,MOSPD1,MSC,MSGN1,MSX1,MSX2,MTA2,MTDH,MTF1,MTF2,MUC1,MURC,MXD1,MXD4,MYB,MYBL1,MYBL2,MYC,MYCN,MYF5,MYF6,MYH6,MYO6,MYOCD,MYOD1,MYOG,MYPOP,MYSM1,MZF1,N4BP2L2,NACA,NACC2,NAMPT,NBL1,NCK1,NCK2,NCL,NCOA1,NCOA2,NCOA3,NCOA6,NCOA7,NCOR1,NCOR2,NDN,NEDD4L,NEDD8,NEO1,NEUROD1,NEUROD2,NEUROD6,NEUROG1,NEUROG3,NFAT5,NFATC1,NFATC2,NFATC2IP,NFATC3,NFATC4,NFE2,NFE2L1,NFE2L2,NFE2L3,NFIA,NFIB,NFIC,NFIL3,NFIX,NFKB1,NFKB2,NFKBIA,NFKBID,NFKBIZ,NFX1,NFXL1,NFYC,NHLH1,NHLH2,NIPBL,NKAP,NKX2-1,NKX2-2,NKX2-3,NKX2-5,NKX2-8,NKX3-1,NKX3-2,NKX6-1,NKX6-2,NLRP3,NME2,NOBOX,NOC2L,NOD2,NODAL,NOG,NOS1,NOTCH1,NOTCH3,NOTCH4,NPAS1,NPAS2,NPAS3,NPAS4,NPNT,NR0B1,NR0B2,NR1D1,NR1H2,NR1H3,NR1H4,NR1I2,NR1I3,NR2C1,NR2C2,NR2E1,NR2F1,NR2F2,NR2F6,NR3C1,NR4A1,NR4A2,NR4A3,NR5A1,NR5A2,NR6A1,NRARP,NRF1,NRG1,NRIP1,NRL,NSD1,NUCKS1,NUFIP1,NUPR1,OGT,OLIG2,OLIG3,ONECUT1,ONECUT2,ONECUT3,ORC2,OSM,OSR1,OSR2,OTX1,OTX2,OVOL1,OVOL2,OVOL3,P2RY1,PAF1,PAM,PARK2,PARK7,PARP1,PATZ1,PAWR,PAX1,PAX2,PAX3,PAX4,PAX5,PAX6,PAX7,PAX8,PAX9,PAXIP1,PBX1,PBX2,PBX3,PCGF2,PCGF5,PCGF6,PCK1,PCSK6,PDE2A,PDGFB,PDX1,PEG3,PELP1,PER1,PER2,PER3,PEX2,PF4,PFN1,PGR,PHB,PHF12,PHF14,PHF21A,PHIP,PHOX2A,PHOX2B,PIAS1,PIAS2,PIAS4,PID1,PIK3R1,PIK3R2,PIN1,PITX1,PITX2,PITX3,PKD1,PKD2,PKIA,PKIG,PKN1,PKNOX1,PKNOX2,PLA2G1B,PLAC8,PLAG1,PLAGL1,PLAGL2,PLK1,PLK3,PLSCR1,POMC,POU1F1,POU2F2,POU2F3,POU3F1,POU3F2,POU3F3,POU3F4,POU4F1,POU4F2,POU4F3,POU5F1,PPARA,PPARD,PPARG,PPARGC1A,PPARGC1B,PPID,PPM1A,PPP1R12A,PPP1R13L,PPP1R15A,PPP2R5B,PPP3CA,PPP3CB,PPP3R1,PPRC1,PRDM1,PRDM13,PRDM14,PRDM16,PRDM5,PRKAR1A,PRKCB,PRKD1,PRKD2,PRKDC,PRKRIR,PRMT6,PROP1,PROX1,PROX2,PRPF6,PRRX1,PSEN1,PSIP1,PSMC1,PSMC2,PSMC3,PSMC4,PSMC5,PSMC6,PSMD10,PTAFR,PTCH1,PTF1A,PTH,PURA,PURB,PYGO1,QRICH1,RAD21,RAF1,RAI1,RAPGEF3,RARA,RARB,RARG,RAX,RB1,RBBP7,RBBP8,RBCK1,RBL1,RBL2,RBM14,RBM15,RBMX,RBPJ,RBPJL,RBX1,RCOR1,RCOR2,RCOR3,RECQL5,REL,RELA,RELB,RERE,REST,RFX1,RFX2,RFX3,RFX4,RFX5,RFX6,RFX8,RFXANK,RGMA,RGMB,RHOQ,RIPK1,RIPK2,RIPPLY1,RIPPLY2,RLF,RLIM,RNASEL,RNF10,RNF14,RNF165,RNF168,RNF2,RNF222,RNF4,RNF8,ROR2,RORA,RORC,RPAP2,RPRD1A,RPRD1B,RPS14,RPS27A,RPS6KA1,RPS6KA3,RPS6KA4,RPS6KA5,RREB1,RTF1,RUNX1,RUNX2,RUNX3,RUVBL1,RUVBL2,RXRA,RXRB,RXRG,RYBP,RYR2,S100A1,S1PR1,SAFB,SALL1,SALL2,SALL4,SAP130,SAP18,SAP30,SATB1,SATB2,SBNO2,SCAND3,SCAP,SCGB1A1,SCRT2,SEMA4D,SENP1,SENP2,SERPINE1,SERPINF2,SERTAD1,SETD3,SETD8,SETX,SFPQ,SFRP1,SFRP2,SHH,SHOX2,SIM1,SIM2,SIN3A,SIN3B,SIRT1,SIRT2,SIRT7,SIX1,SIX2,SIX3,SIX4,SIX5,SIX6,SKAP1,SKI,SKIL,SKOR1,SKOR2,SLA2,SLC11A1,SLC30A9,SLC33A1,SLC39A5,SLC40A1,SLC9A1,SMAD1,SMAD2,SMAD3,SMAD4,SMAD5,SMAD6,SMAD7,SMAD9,SMARCA2,SMARCA4,SMARCA5,SMARCAL1,SMARCB1,SMARCC1,SMARCC2,SMARCD1,SMARCD2,SMARCD3,SMARCE1,SMO,SMURF1,SMURF2,SMYD2,SMYD3,SNAI1,SNAI2,SNAI3,SNCA,SNF8,SNW1,SOD2,SOHLH1,SOHLH2,SORBS3,SOST,SOSTDC1,SOX1,SOX10,SOX11,SOX12,SOX14,SOX15,SOX17,SOX18,SOX2,SOX21,SOX3,SOX30,SOX4,SOX6,SOX8,SOX9,SP1,SP100,SP2,SP3,SP4,SP7,SPAG8,SPDEF,SPEN,SPG20,SPI1,SPIB,SPIC,SQSTM1,SRCAP,SREBF1,SREBF2,SRF,SS18,SSBP3,SSU72,ST18,STAG1,STAT1,STAT2,STAT3,STAT5A,STAT5B,STAT6,STK16,STOX1,STRAP,STRN3,SUB1,SUDS3,SUFU,SULF1,SUPT3H,SUPT4H1,SUPT5H,SUPT6H,SUV39H1,SUV39H2,SUZ12,T,TADA2A,TADA2B,TADA3,TAF1,TAF13,TAF1L,TAF2,TAF3,TAF4,TAF6L,TAF7,TAF7L,TAF9,TAF9B,TAGLN3,TAL1,TAL2,TARBP1,TARDBP,TBK1,TBL1X,TBL1XR1,TBR1,TBX1,TBX10,TBX15,TBX18,TBX19,TBX2,TBX20,TBX22,TBX3,TBX5,TBX6,TCEA1,TCEA2,TCEA3,TCEAL1,TCEAL2,TCEAL3,TCEAL4,TCEAL5,TCEAL6,TCEAL7,TCEAL8,TCEANC,TCEB1,TCEB2,TCEB3,TCERG1,TCF15,TCF19,TCF20,TCF21,TCF25,TCF3,TCF4,TCF7,TCF7L1,TCF7L2,TCP10L,TDG,TEAD1,TEAD3,TEAD4,TEF,TERT,TET1,TET2,TET3,TFAM,TFAP2A,TFAP2B,TFAP2C,TFAP2D,TFAP2E,TFAP4,TFCP2,TFCP2L1,TFDP1,TFDP2,TFDP3,TFE3,TFEB,TFR2,TGFB1,TGFB3,TGFBR3,TGIF1,TGIF2,THRA,THRAP3,THRB,TIAL1,TIMELESS,TLE1,TLE4,TLR2,TLR3,TLR4,TLR9,TLX1,TMBIM6,TMEM100,TMEM173,TMPRSS6,TNF,TNFRSF1A,TNFSF11,TNFSF8,TNIP1,TNIP2,TNKS,TOB1,TOP2A,TOX2,TP53,TP53BP1,TP63,TP73,TPR,TRAF6,TRAK1,TRAK2,TRERF1,TRIAP1,TRIB3,TRIM27,TRIM28,TRIM29,TRIM33,TRIM37,TRPS1,TRPV4,TSC22D3,TTC21B,TTC5,TWIST1,TWSG1,TXK,TXN,UBA52,UBB,UBC,UBE2D1,UBE2D2,UBE2D3,UBE2I,UBE2O,UBE3A,UBN1,UBP1,UCN,UCP1,USF1,USF2,USP15,USP16,USP2,USP9X,UTF1,UXT,VAX1,VDR,VEGFA,VEZF1,VGLL2,VHL,VLDLR,VPS72,VWC2,VWC2L,WBP2,WBP5,WDR5,WDR61,WDR75,WDR77,WDTC1,WFS1,WHSC1,WNT1,WNT10B,WNT2,WNT3A,WNT5A,WNT7A,WT1,WWC1,WWC2,WWC3,WWOX,WWP2,WWTR1,XBP1,XIAP,XPO1,XRCC6,YAP1,YBX1,YEATS2,YES1,YY1,YY2,ZBED3,ZBED4,ZBED5,ZBED6,ZBTB1,ZBTB16,ZBTB20,ZBTB32,ZBTB38,ZBTB4,ZBTB42,ZBTB49,ZBTB7A,ZBTB7C,ZC3H12A,ZC3H8,ZCCHC12,ZCCHC18,ZEB1,ZEB2,ZFAT,ZFHX3,ZFP36,ZFP57,ZFP90,ZFPM1,ZFPM2,ZFYVE16,ZGLP1,ZGPAT,ZHX1,ZHX2,ZHX3,ZIC1,ZIC3,ZKSCAN2,ZKSCAN3,ZMIZ1,ZMIZ2,ZMYM1,ZMYM2,ZMYM4,ZMYM5,ZMYM6,ZMYND11,ZMYND8,ZNF131,ZNF136,ZNF143,ZNF148,ZNF157,ZNF174,ZNF177,ZNF18,ZNF189,ZNF202,ZNF205,ZNF212,ZNF217,ZNF219,ZNF254,ZNF259,ZNF268,ZNF274,ZNF280C,ZNF281,ZNF292,ZNF296,ZNF304,ZNF345,ZNF350,ZNF354A,ZNF354B,ZNF366,ZNF367,ZNF382,ZNF384,ZNF423,ZNF431,ZNF444,ZNF446,ZNF451,ZNF462,ZNF496,ZNF518B,ZNF536,ZNF541,ZNF559-ZNF177,ZNF564,ZNF567,ZNF593,ZNF613,ZNF639,ZNF641,ZNF649,ZNF662,ZNF667,ZNF671,ZNF675,ZNF710,ZNF746,ZNF750,ZNF76,ZNF763,ZNF770,ZNF783,ZNF8,ZNF821,ZNF865,ZSCAN1,ZSCAN18,ZSCAN21,ZSCAN29,ZSCAN5A,ZSCAN5B,ZSCAN5C,ZSCAN5D
GO:STRIATUM_DEVELOPMENT	http://www.broadinstitute.org/gsea/msigdb/cards/GO_STRIATUM_DEVELOPMENT	15	0.03136	0.844658	1	1	ALDH1A3,BBS4,BCL11B,CNTNAP2,DRD1,DRD2,FOXP2,HPRT1,INHBA,MKKS,OGDH,RARB,SECISBP2,SHANK3,SLITRK5
GO:NITRIC_OXIDE_METABOLIC_PROCESS	http://www.broadinstitute.org/gsea/msigdb/cards/GO_NITRIC_OXIDE_METABOLIC_PROCESS	14	0.031462	0.844658	1	1	AKT1,ARG2,CPS1,CYP1B1,DDAH2,GCH1,GCHFR,NOS1,NOS2,NOS3,NQO1,RORA,SLC7A2,SPR
GO:SMAD_PROTEIN_SIGNAL_TRANSDUCTION	http://www.broadinstitute.org/gsea/msigdb/cards/GO_SMAD_PROTEIN_SIGNAL_TRANSDUCTION	53	0.03154	0.844658	1	1	AFP,ATOH8,BMP1,BMP10,BMP15,BMP2,BMP3,BMP4,BMP5,BMP6,BMP7,BMP8A,BMP8B,BTBD11,CITED1,FOS,GDF1,GDF11,GDF15,GDF5,GDF6,GDF7,GDF9,HIPK2,HNF4A,INHA,INHBA,INHBB,INHBC,INHBE,JUN,LEFTY1,LEFTY2,LNPEP,MAGI2,MSTN,NODAL,RBM14,ROR2,SKI,SLC33A1,SMAD1,SMAD2,SMAD3,SMAD4,SMAD5,SMAD9,SUB1,T,TGFB1,TGFB2,TGFB3,VIM
GO:GRANULOCYTE_DIFFERENTIATION	http://www.broadinstitute.org/gsea/msigdb/cards/GO_GRANULOCYTE_DIFFERENTIATION	15	0.031548	0.844658	1	1	CBFA2T3,CEBPA,CSF3,GATA1,GATA2,IL25,JAGN1,KDM1A,L3MBTL3,LEF1,NKAP,SP3,SPI1,TAL1,ZFPM1
GO:REGULATION_OF_EPITHELIAL_CELL_PROLIFERATION	http://www.broadinstitute.org/gsea/msigdb/cards/GO_REGULATION_OF_EPITHELIAL_CELL_PROLIFERATION	274	0.031617	0.844658	1	1	A4GNT,ACVRL1,AGER,AGGF1,AIMP1,AKT1,AMICA1,ANG,ANGPT1,APOE,APOH,ARG1,ARNT,ATF2,ATOH8,ATP5A1,ATPIF1,B4GALT1,BAD,BAX,BCL11B,BMP2,BMP4,BMP5,BMP6,BMPR1A,BMPR2,BRCA2,C19orf10,C1orf172,C5AR1,CASK,CAV1,CAV2,CCL11,CCL2,CCL5,CCND1,CCR3,CD109,CDC42,CDC73,CDH13,CDH3,CDK6,CDKN1B,CDKN1C,CDKN2B,CPB2,CTNNB1,CXCL12,CXCR3,CYBA,CYP7B1,DAB2IP,DEAF1,DLG1,DLL4,DLX5,DLX6,EAF2,ECM1,EDNRA,EDNRB,EFNB2,EGFL7,EGFR,EGR3,ENG,EPB41L4B,EPGN,ERBB2,EREG,ERRFI1,ESR1,ESR2,ETV4,EYA1,F3,FBXW7,FGF1,FGF10,FGF18,FGF2,FGF7,FGF9,FGFR2,FLT4,FOXE3,FOXP2,FRS2,FZD7,GATA3,GDF5,GHRL,GJA1,GLI1,GLUL,GPC3,GPX1,HAS2,HES1,HES5,HIF1A,HMGB2,HOXA5,HPN,HRAS,HRSP12,HTR2B,HTRA1,HYAL1,ID1,IFNG,IFT122,IFT172,IFT52,IFT57,IFT74,IFT80,IGF1,IHH,IL26,IL6,INTU,IQGAP3,ITGB3,JUN,KDM5B,KDR,KLF9,KRIT1,KRT4,LACRT,LAMB1,LAMC1,LEP,LIMS1,LIMS2,LRG1,MAGED1,MAP2K5,MARVELD3,MCC,MED1,MEF2C,MEN1,MTOR,MTSS1,MYC,NF1,NFIB,NKX2-8,NKX3-1,NME1,NME2,NOD2,NODAL,NOG,NOTCH1,NR1D1,NR2F2,NR4A1,NR4A3,NRARP,NRP1,NRP2,ODAM,OSR1,OSR2,OVOL2,PAX2,PAX6,PBLD,PDCD10,PDCD6,PDCL3,PDGFB,PEX2,PGF,PLAU,PLXNB3,PPARD,PPP1R16B,PRKCA,PRKD1,PRKD2,PROX1,PTCH1,PTEN,PTN,PTPRK,PTPRM,PYGO2,RAB33B,RAP1GAP,RB1,REG3A,REG3G,RGN,RICTOR,ROBO1,RPTOR,RREB1,RUNX3,SAV1,SCG2,SCN5A,SEMA5A,SERPINB5,SERPINF1,SFN,SFRP1,SFRP2,SHH,SIRT1,SIX1,SIX4,SLURP1,SMAD3,SMO,SNAI2,SOX11,SOX2,SOX9,SPARC,SRSF6,STAT1,STAT5A,STK11,STOX1,STRAP,STXBP4,SULF1,SULF2,SYNJ2BP,TACR1,TACSTD2,TBX1,TEK,TGFB1,TGFB2,TGFBR1,TGFBR3,TGM1,THBS1,THBS4,TINF2,TNFAIP3,TNFSF12,TNMD,TP63,TWIST1,VASH1,VASH2,VDR,VEGFA,VEGFB,VEGFC,VIP,WDR48,WDR77,WFDC1,WNT10B,WNT2,WNT3A,WNT5A,WNT7A,XBP1,XDH,YAP1,ZNF304,ZNF580,ZNF703
GO:REGULATION_OF_AMINO_ACID_TRANSPORT	http://www.broadinstitute.org/gsea/msigdb/cards/GO_REGULATION_OF_AMINO_ACID_TRANSPORT	25	0.031627	0.844658	1	1	ABAT,ADORA1,ARG1,ARL6IP1,ARL6IP5,ATP1A2,AVP,AVPR1A,CCK,DPYSL2,GABBR1,GRM7,HRH3,IL1B,LEP,NPY5R,NTSR1,P2RX7,PER2,RAB3GAP1,SEPT2,SLC6A1,SNCA,TMEM27,TRH
GO:CD4_POSITIVE_ALPHA_BETA_T_CELL_ACTIVATION	http://www.broadinstitute.org/gsea/msigdb/cards/GO_CD4_POSITIVE_ALPHA_BETA_T_CELL_ACTIVATION	34	0.031702	0.844658	1	1	ATP7A,BATF,BCL3,BRAF,CEBPB,FOXP1,FOXP3,FUT7,GATA3,HMGB1,IL12B,IL18R1,IL4,IL6,IRF4,LEF1,LY9,NKX2-3,PAX1,PLA2G2D,PTGER4,RC3H1,RC3H2,RELB,RORA,RORC,RSAD2,SATB1,SEMA4A,SLAMF6,STAT6,STOML2,TNFSF4,ZFPM1
GO:POSITIVE_REGULATION_OF_DEVELOPMENTAL_PROCESS	http://www.broadinstitute.org/gsea/msigdb/cards/GO_POSITIVE_REGULATION_OF_DEVELOPMENTAL_PROCESS	1087	0.031734	0.844658	1	1	ABL1,ABL2,ACACB,ACIN1,ACVR1,ACVR1B,ACVR2A,ACVR2B,ACVRL1,ADA,ADAM8,ADAM9,ADAMTS1,ADAMTS20,ADAMTS9,ADCYAP1,ADIG,ADIPOQ,ADM,ADM2,ADNP,ADRA2B,ADRA2C,ADRB2,AGER,AGGF1,AGR2,AGRN,AGT,AGTR1,AGTR2,AHI1,AKAP5,AKAP6,AKT1,ALOX12,ALOX15B,ALX1,AMELX,AMIGO1,AMIGO2,AMIGO3,AMOT,AMTN,ANAPC2,ANGPT2,ANGPT4,ANGPTL3,ANGPTL4,ANKRD1,ANKRD27,ANKRD54,ANO6,ANXA1,ANXA3,AP3B1,AP3D1,APBB1,APOA1,APOB,APOE,AQP1,AR,ARF1,ARHGAP35,ARHGDIA,ARHGEF7,ARNT,ARNTL,ARPC2,ARSB,ARX,ASB4,ASCL1,ASPM,ASXL2,ATF1,ATOH1,ATOH8,ATP11C,ATP6AP1,ATP8A2,ATXN1L,AURKA,AVIL,AXIN2,AXL,B4GALT1,BAD,BAI1,BAI2,BAI3,BAIAP2,BAMBI,BASP1,BAX,BBS4,BCL11A,BCL2,BCL6,BCL9L,BDNF,BEND6,BHLHB9,BIN1,BMP1,BMP10,BMP2,BMP4,BMP5,BMP6,BMP7,BMPR1A,BMPR1B,BMPR2,BNIP2,BNIP3,BOC,BRAF,BRCA1,BTC,BTG1,BTK,C10orf54,C19orf10,C1orf172,C1orf177,C1QBP,C3,C5,C5AR1,C6,CA2,CACNA2D2,CALR,CAMK1,CAMK1D,CAMK2B,CAPN3,CAPRIN1,CAPRIN2,CARM1,CASP8,CAV3,CBFA2T2,CBLN1,CBLN2,CCBE1,CCL11,CCL19,CCL5,CCNB1,CCND1,CCNE1,CCR1,CCR2,CCR3,CCRN4L,CD101,CD27,CD276,CD28,CD34,CD36,CD3E,CD40,CD46,CD53,CD74,CD80,CD83,CD86,CDC20,CDC42,CDH15,CDH2,CDH4,CDH5,CDK1,CDKL5,CDKN2A,CDON,CDX2,CEBPA,CEBPB,CELA1,CELF1,CHD7,CHI3L1,CHRNA7,CIB1,CITED2,CLASP1,CLASP2,CLCF1,CLDN5,CLIC1,CLSTN1,CLSTN2,CLU,CMA1,CMKLR1,CNR1,CNTF,CNTN1,COBL,COL1A1,CORO1B,CORO1C,CPEB1,CPEB3,CPNE1,CPNE5,CPNE6,CPNE9,CRABP2,CRB2,CREB1,CREBL2,CRTC1,CRX,CSF1,CSF1R,CSF2,CSF3,CSRP3,CTGF,CTH,CTHRC1,CTNNA1,CTNNA2,CTNNB1,CTNNBIP1,CTSH,CUL7,CUX1,CUX2,CX3CR1,CXCL12,CXCL9,CXCR3,CXCR4,CYB5D2,CYP1B1,CYP26B1,CYP27B1,CYR61,CYSLTR2,DAB1,DAB2,DAB2IP,DAG1,DCN,DCT,DDAH1,DDHD1,DDHD2,DDR2,DDX39B,DICER1,DIO3,DISC1,DKK1,DKKL1,DLL1,DLX5,DMD,DMRT1,DMRT2,DMRTA2,DNM1L,DNM2,DNMT3B,DPYSL3,DRD2,DSCAM,DUOXA1,DVL1,ECM1,ECT2,EDN1,EDN3,EDNRA,EEF1E1,EEF2K,EFNA5,EFNB2,EGF,EGR1,EGR3,EHD1,EHD2,EIF4G1,ELL3,ENC1,ENG,ENPP2,EOMES,EP300,EPB41L5,EPHA1,EPHA3,EPHA4,EPHB1,EPHB2,EPHB3,EPO,EPOR,ERAP1,ERBB4,ETS1,ETV2,ETV5,EXOSC3,EZH2,EZR,F3,FADD,FAM134C,FAM154A,FAM20C,FBN2,FBXO31,FBXO38,FBXW8,FES,FEZ1,FEZF1,FEZF2,FGA,FGB,FGF1,FGF10,FGF18,FGF2,FGF7,FGF8,FGF9,FGFR1,FGFR2,FGG,FIG4,FIS1,FKBP1B,FLNA,FLOT1,FLRT1,FLRT2,FLRT3,FLT1,FLT3LG,FMR1,FN1,FNDC5,FOS,FOXA1,FOXA2,FOXC1,FOXC2,FOXD1,FOXE3,FOXJ1,FOXN1,FOXO3,FOXO6,FOXP2,FOXP3,FOXS1,FRS2,FRZB,FST,FUZ,FYN,FZD3,GAL,GAS6,GATA1,GATA2,GATA3,GATA4,GATA6,GCM1,GCNT2,GDF15,GDF5,GDF6,GDF7,GDNF,GDPD5,GFAP,GH1,GHR,GHRH,GHRHR,GHRL,GHSR,GJA1,GLI1,GLI2,GLI3,GLIPR2,GNAS,GNB2L1,GOLGA4,GPAM,GPC1,GPM6B,GPR21,GPR37L1,GPR68,GPRC5B,GREM1,GRN,GSK3B,GSX2,H2AFY,H2AFY2,HAND2,HAP1,HAS2,HAX1,HCLS1,HDAC2,HDAC7,HDAC9,HES1,HEY2,HEYL,HGF,HIF1A,HIF1AN,HIPK1,HIPK2,HLA-G,HLX,HMG20B,HMGA1,HMGA2,HMGB1,HMGB2,HMGCR,HMOX1,HNRNPK,HOPX,HOXA11,HOXA5,HOXB4,HOXB7,HOXC11,HOXD3,HPN,HPS4,HPSE,HSF4,HSPB1,HTR2A,HTR2C,HTT,HYAL1,ID2,ID4,IDO1,IFITM1,IFNG,IGF1,IGFBP3,IHH,IKBKB,IL12A,IL12B,IL12RB1,IL13,IL15,IL17A,IL1A,IL1B,IL1RAPL1,IL1RL2,IL2,IL20,IL23A,IL23R,IL2RA,IL3,IL34,IL36B,IL4,IL4R,IL5,IL6,IL6R,IL6ST,IL7,IL7R,IL8,ILK,IMPACT,INHBA,INPP5D,INPP5E,INS,INSM1,INSR,IQGAP3,IRAK3,ISG15,ISL1,ISLR2,IST1,ITCH,ITGA3,ITGA5,ITGB1,ITGB2,ITPKA,ITPKB,ITSN2,JAG1,JAK1,JAK2,JUN,JUNB,JUND,KAT2B,KCTD11,KCTD17,KDM1A,KDM5B,KDR,KIAA1598,KIDINS220,KIF20B,KIT,KITLG,KL,KLF10,KLF5,KRT17,L1CAM,LEF1,LEP,LGALS1,LGALS3,LGALS9,LGR4,LHX1,LHX5,LIF,LIG4,LILRB2,LIMS1,LIN28A,LINGO2,LMNA,LMO3,LOXL2,LPAR1,LPAR3,LPHN1,LPHN3,LPL,LRG1,LRP5,LRP6,LRP8,LRRC16A,LRRC24,LRRC4B,LRRC7,LRRN1,LRRN3,LRRTM1,LRRTM2,LRRTM3,LRTM1,LRTM2,LTA,LTBP3,LTF,LTK,LYN,MACF1,MAG,MAGED1,MAGI2,MAML1,MAMSTR,MAN2A1,MAP1B,MAP2K1,MAP2K2,MAP3K5,MAPK11,MAPK12,MAPK14,MAPK9,MAPT,MARCH5,MARCKS,MARK2,MECP2,MED1,MEF2A,MEF2C,MEGF8,MESP1,METRN,METRNL,MFF,MIXL1,MKKS,MKL2,MMD,MMD2,MMP14,MOB2,MORF4L2,MSH6,MSR1,MSX2,MTDH,MTM1,MTOR,MUL1,MYADM,MYB,MYC,MYF5,MYF6,MYLK3,MYOC,MYOCD,MYOD1,MYOG,N4BP2L2,NACA,NAP1L2,NBL1,NCKAP1L,NCKIPSD,NCOA1,NCOA3,NDEL1,NDNF,NDRG4,NEDD4L,NEGR1,NEK5,NELL1,NET1,NEU1,NEU2,NEUROD1,NEUROD2,NEUROD4,NEUROG1,NEUROG3,NF2,NFATC2,NFKB1,NGF,NGFR,NIPBL,NKAP,NKX2-2,NKX2-5,NKX6-1,NKX6-2,NLGN1,NLGN2,NLGN3,NLRP3,NME1,NME2,NODAL,NOG,NOS3,NOTCH1,NPNT,NPPC,NPTN,NR2C2,NR2E1,NR5A1,NRCAM,NRG1,NRP1,NRXN1,NRXN3,NTF3,NTN1,NTRK1,NTRK2,NTRK3,NUMB,NUMBL,OBSL1,OGT,OLFM1,OLFM2,OLFM4,OLIG2,OPA1,OPRM1,OSR1,OSR2,OTP,OTX2,OVOL2,OXT,OXTR,P2RX7,P2RY2,PA2G4,PACSIN1,PAFAH1B1,PAK3,PALM,PARD3,PARK2,PAX2,PAX4,PAX6,PAX8,PAXIP1,PCID2,PCP4,PDCD2,PDCD6,PDCL3,PDE3A,PDE5A,PDGFB,PDGFD,PDGFRB,PDLIM7,PF4,PGF,PHLDB2,PHOX2B,PIK3R6,PIN1,PINK1,PKDCC,PLA2G10,PLA2G2A,PLA2G4A,PLAG1,PLCB1,PLCG1,PLD6,PLK5,PLS1,PLXNB1,PLXNB2,PLXNB3,PML,PNP,POU1F1,POU3F2,POU4F2,POU5F1,PPARD,PPARG,PPARGC1A,PPARGC1B,PPIB,PPP1R13L,PPP1R16B,PPP1R9A,PPP2R3C,PPP2R5B,PRDM1,PRDM16,PREX1,PRKAA1,PRKCA,PRKCB,PRKCH,PRKCI,PRKCZ,PRKD1,PRKD2,PRKDC,PRMT1,PRMT5,PROC,PROM1,PROX1,PRPF19,PSEN1,PTCH1,PTCH2,PTGER4,PTGIS,PTGS2,PTH,PTK2B,PTK6,PTK7,PTN,PTPN5,PTPRD,PTPRZ1,RAB11A,RAB21,RAC1,RAC3,RAG1,RAG2,RAMP2,RAP1A,RAPGEF1,RAPGEF2,RAPGEF3,RARA,RARB,RARRES2,RASAL1,RASGRP1,RB1,RBM19,RBM4,RBPJ,RELA,RELN,RET,RETN,RFX3,RGS14,RHEB,RHOA,RHOB,RIMS1,RIMS2,RIPK1,RIPK2,RLN2,RLTPR,RND2,RNF10,RNF112,ROBO1,ROBO2,RPS6KA1,RPS6KA3,RPS6KB1,RRAS,RREB1,RRN3,RUFY3,RUNX1,RUNX2,S100A10,S1PR2,SART1,SASH1,SASH3,SAV1,SCARF1,SCGB3A1,SCIN,SCN1B,SDCBP,SEMA3A,SEMA4D,SEMA5A,SEMA6A,SEMA7A,SEPT7,SEPT9,SERP1,SERPINB3,SERPINB7,SERPINE1,SERPINE2,SERPINF1,SERPINF2,SETD3,SETX,SEZ6,SF3A2,SFN,SFRP1,SFRP2,SFRP4,SGK1,SH3PXD2B,SHANK1,SHANK3,SHH,SHOX2,SIRT1,SIRT2,SIX1,SIX4,SKIL,SLC6A3,SLC8A1,SLC9B2,SLIT2,SLITRK1,SLITRK2,SLITRK3,SLITRK4,SLITRK5,SLITRK6,SMAD1,SMAD2,SMAD3,SMAD4,SMAD5,SMAP1,SMARCD3,SMO,SMURF1,SMURF2,SMYD1,SNAI1,SNAI2,SNW1,SNX3,SOCS3,SOCS5,SOX10,SOX11,SOX15,SOX17,SOX2,SOX5,SOX6,SOX8,SOX9,SP7,SPAG9,SPDEF,SPEN,SPHK1,SPINT1,SPRY1,SPTBN4,SRC,SRF,SRPX2,SRRT,SRSF6,SS18L1,SSBP3,STAR,STAT5B,STAT6,STK11,STK25,STK3,STK4,STMN2,STOX1,SULT1E1,SYK,SYNDIG1,SYT1,SYT17,SYT2,SYT3,SYT4,TACSTD2,TAL1,TBX1,TBX2,TBX20,TBX21,TBX5,TBXA2R,TCF3,TCF4,TCF7L2,TEK,TESC,TFAP2A,TGFB1,TGFB1I1,TGFB2,TGFB3,TGFBR2,TGIF2,THBS1,THBS2,THPO,THRA,TIAM1,TIMP2,TLE6,TMEM100,TMEM119,TMEM30A,TMEM64,TMEM79,TMIGD2,TNF,TNFAIP3,TNFRSF12A,TNFRSF13C,TNFSF11,TNFSF12,TNFSF13,TNFSF14,TNFSF4,TNFSF9,TP63,TP73,TPBG,TPH1,TRADD,TRAF6,TRIB1,TRIM16,TRIM32,TRIM67,TRIOBP,TRPC6,TRPM4,TRPV2,TSPO,TWF2,TWIST1,UBE2V2,UFL1,UNC13A,UNC13D,UNG,USP2,UTS2,UTS2R,VASH2,VDR,VEGFA,VEGFB,VEGFC,VHL,VIL1,VLDLR,VNN1,VWC2,VWC2L,WASF3,WDFY2,WHSC1,WIF1,WNT1,WNT10B,WNT2,WNT2B,WNT3,WNT3A,WNT4,WNT5A,WNT5B,WNT6,WNT7A,WNT7B,WNT9A,WT1,WWTR1,XBP1,XRCC2,XRCC5,YAP1,YPEL3,ZAP70,ZBTB1,ZBTB16,ZBTB46,ZBTB7C,ZC3H12A,ZEB1,ZEB2,ZFHX3,ZFPM2,ZHX3,ZMYND8,ZNF16,ZNF268,ZNF304,ZNF335,ZNF385A,ZNF703,ZP3
GO:NEGATIVE_REGULATION_OF_OSSIFICATION	http://www.broadinstitute.org/gsea/msigdb/cards/GO_NEGATIVE_REGULATION_OF_OSSIFICATION	64	0.031774	0.844658	1	1	ADRB2,AHSG,AREG,AXIN2,BCL2,BCOR,CCL3,CCR1,CCRN4L,CDK6,CHRD,CHSY1,CITED1,ECM1,FAM101A,FGF23,FGFR1,GATA1,GFRA4,GREM1,HAND2,HDAC4,HDAC7,HIF1A,HOXA2,ID1,ID2,ID3,IGFBP5,LIMD1,LRP4,LRP5,MEF2C,MEN1,MEPE,NBR1,NOG,NOTCH1,OSTN,P2RY2,PTCH1,PTK2B,RBPJ,RORB,SEMA4D,SFRP1,SKI,SMAD3,SMURF1,SOST,SOX9,SRGN,STATH,SUFU,TGFB1,TMEM64,TNF,TOB1,TPH1,TRPM4,TWIST1,TWIST2,TWSG1,UCMA
GO:CARBOXYLIC_ESTER_HYDROLASE_ACTIVITY	http://www.broadinstitute.org/gsea/msigdb/cards/GO_CARBOXYLIC_ESTER_HYDROLASE_ACTIVITY	125	0.031901	0.844658	1	1	AADAC,AADACL2,AADACL4,AARS,AARSD1,ABHD1,ABHD12,ABHD2,ABHD3,ABHD4,ABHD5,ABHD6,ACHE,ACOT1,ACOT11,ACOT12,ACOT2,ACOT4,ACOT6,ACOT7,ACOT8,ACOT9,AOAH,ASPG,BAAT,BCHE,BPHL,C12orf65,CA1,CA2,CEL,CES2,CES3,CES4A,CHKA,CLC,DAGLA,DAGLB,DTD1,ENPP2,ESD,FAAH,FAM135A,FAM135B,H6PD,IARS,IARS2,ICT1,LARS,LARS2,LCAT,LGALS13,LIPA,LIPE,LIPF,LIPG,LIPH,LIPI,LIPK,LIPM,LIPN,LPL,LYPLA1,LYPLA2,LYPLAL1,MGLL,NCEH1,NLGN1,NLGN2,NLGN3,NLGN4X,NOTUM,OC90,PAFAH1B1,PAFAH1B2,PAFAH1B3,PAFAH2,PGLS,PLA1A,PLA2G10,PLA2G12A,PLA2G12B,PLA2G15,PLA2G16,PLA2G1B,PLA2G2A,PLA2G2D,PLA2G2E,PLA2G2F,PLA2G3,PLA2G4A,PLA2G4B,PLA2G4C,PLA2G4D,PLA2G4E,PLA2G4F,PLA2G5,PLA2G6,PLA2G7,PLB1,PLBD1,PNLIP,PNLIPRP1,PNLIPRP3,PNPLA2,PNPLA3,PNPLA4,PNPLA5,PNPLA6,PNPLA7,PNPLA8,PON1,PON2,PON3,PPME1,PTRH1,PTRH2,PTRHD1,RARRES3,RGN,RPE65,SIAE,TG,VARS,VARS2
GO:T_CELL_ACTIVATION_INVOLVED_IN_IMMUNE_RESPONSE	http://www.broadinstitute.org/gsea/msigdb/cards/GO_T_CELL_ACTIVATION_INVOLVED_IN_IMMUNE_RESPONSE	58	0.032104	0.844658	1	1	APBB1IP,ATP7A,BATF,BCL3,CD1C,CD86,EIF2AK4,EOMES,F2RL1,FCER1G,FOXP1,GATA3,HMGB1,ICAM1,IFNA1,IFNA10,IFNA13,IFNA14,IFNA16,IFNA17,IFNA2,IFNA21,IFNA4,IFNA5,IFNA6,IFNA7,IFNA8,IFNB1,IFNE,IFNG,IFNK,IFNW1,IL12B,IL18R1,IL4,IL6,IRF4,ITGAL,LCP1,LEF1,LILRB1,LY9,PSEN1,PTGER4,RAB27A,RC3H1,RC3H2,RELB,RORA,RORC,RPS6,SEMA4A,SLAMF6,SLC11A1,STAT6,TNFSF18,TSC1,ZFPM1
GO:FLAVIN_ADENINE_DINUCLEOTIDE_BINDING	http://www.broadinstitute.org/gsea/msigdb/cards/GO_FLAVIN_ADENINE_DINUCLEOTIDE_BINDING	71	0.032107	0.844658	1	1	ACAD10,ACAD11,ACAD8,ACAD9,ACADL,ACADM,ACADS,ACADSB,ACADVL,ACOX1,ACOX2,ACOX3,ACOXL,AGPS,AIFM1,AIFM2,AIFM3,AOX1,CHDH,COQ6,CRY2,CYB5R3,CYB5R4,CYBB,D2HGDH,DAO,DDO,DHCR24,DLD,DPYD,DUS1L,DUS3L,DUS4L,ETFA,ETFDH,FMO1,FMO2,FMO3,FMO4,FOXRED2,GCDH,GFER,GSR,IVD,KDM1A,KDM1B,KMO,LDHD,MAOA,MAOB,MICAL1,MICAL2,MICAL3,MTHFR,MTO1,MTRR,NDOR1,NOS1,NOS2,NOS3,NOX4,NOX5,PPOX,PRODH,SARDH,SDHA,SQLE,TXNRD1,TXNRD2,TXNRD3,XDH
GO:NEGATIVE_REGULATION_OF_RESPONSE_TO_WOUNDING	http://www.broadinstitute.org/gsea/msigdb/cards/GO_NEGATIVE_REGULATION_OF_RESPONSE_TO_WOUNDING	149	0.032177	0.844658	1	1	ABAT,ABR,ACP5,ADA,ADAMTS18,ADCYAP1,ADIPOQ,ADORA1,ADRB2,ALOX12,ANXA2,ANXA5,APCS,APOA1,APOD,APOE,APOH,ASH1L,BCR,C1QTNF1,C1QTNF3,CALCRL,CASK,CD109,CD276,CD34,CERS2,CHID1,CLASP1,CLASP2,CNR2,CPB2,CUEDC2,CX3CR1,CYP19A1,DUSP10,EDN1,ELANE,EPHA4,ETS1,F11,F12,F2,FAM105B,FAM132A,FEM1A,FGA,FGB,FGF2,FGG,FOXF1,FOXP3,GATA3,GBA,GHRL,GHSR,GJA1,GP1BA,GPX1,GSTP1,HGF,HMGCR,HRG,IL10,IL12B,IL2,IL20RB,IL22RA2,IL2RA,IL4,INPP5F,INS,IRG1,ISL1,KLF4,KLK8,KLKB1,KNG1,KRT1,MAPK7,MEFV,METRNL,MMP26,MVK,NDFIP1,NFKB1,NLRP12,NLRP3,NLRP6,NLRX1,NOS3,NOV,NR1H3,NT5E,PBK,PDGFB,PDGFRA,PGLYRP1,PHLDB2,PLAT,PLAU,PLAUR,PLG,PPARA,PPARD,PPARG,PRKCD,PRKG1,PROC,PROS1,PSMB4,PTGER3,PTGER4,PTGIS,PTPN2,PYDC2,RABGEF1,RORA,SAA1,SERPINB2,SERPINC1,SERPINE1,SERPINE2,SERPINF1,SERPINF2,SERPING1,SHARPIN,SLIT2,SMAD3,SMPDL3B,SOCS3,SOCS5,SPN,SPP1,TEK,THBD,TMPRSS6,TNFAIP3,TNFAIP6,TNFAIP8L2,TNFRSF1A,TNFRSF1B,TNR,TSPAN8,TYRO3,UBASH3B,WFDC1,WNT4,ZC3H12A
GO:EMBRYO_DEVELOPMENT	http://www.broadinstitute.org/gsea/msigdb/cards/GO_EMBRYO_DEVELOPMENT	859	0.032199	0.844658	1	1	AATF,ABCG2,ABI1,ABR,ACD,ACSL4,ACVR1,ACVR1B,ACVR2A,ACVR2B,ACVRL1,ADA,ADAR,ADD1,ADM,AFF3,AHI1,AKIRIN2,AKT1,ALDH1A3,ALKBH1,ALS2,ALX1,ALX3,ALX4,AMBRA1,AMOT,ANGPT1,ANKRD11,APAF1,APBA1,APBA2,APBA3,APLNR,APOB,ARFRP1,ARHGAP35,ARID1A,ARL13B,ARNT,ARNT2,ASCL2,ATM,ATOH1,ATOH8,ATP2B2,ATP5A1,ATP6AP2,ATP7A,ATP8A2,AXIN1,AXIN2,B9D1,BAG6,BASP1,BAX,BBS4,BBS5,BBS7,BCL10,BCL2L1,BCL2L11,BCR,BIRC6,BMP2,BMP4,BMP7,BMPR1A,BMPR2,BPTF,BRCA1,BRCA2,BRK1,BTF3,BYSL,C1orf172,C2CD3,C2orf49,C5,C5orf42,C6,CACNA1C,CAPN2,CASP8,CC2D2A,CCDC103,CCDC39,CCDC40,CCM2,CCNB1,CCNB1IP1,CDC73,CDK5R1,CDKN1C,CDON,CDX2,CDX4,CEBPA,CEBPB,CECR2,CELF1,CELF4,CELSR1,CEP290,CER1,CHD7,CHD8,CHRD,CHRNA10,CHRNA9,CHST11,CITED1,CITED2,CLIC5,CNOT2,CNOT3,COBL,COL11A1,COL12A1,COL1A1,COL2A1,COL4A2,COL4A3BP,COL6A1,COL7A1,COL8A1,COPS3,CRABP2,CRB2,CREBBP,CSF2,CTHRC1,CTNNB1,CTR9,CUL3,CUL4A,CXXC4,CYP1A1,CYP26B1,CYR61,DACT1,DAD1,DCHS1,DDIT3,DEAF1,DISP1,DKK1,DLC1,DLD,DLG1,DLL1,DLL3,DLL4,DLX1,DLX2,DLX5,DLX6,DMRT2,DNAAF1,DNAJB6,DNMT3A,DSCAML1,DUSP1,DUSP2,DUSP4,DUSP5,DVL1,DVL2,DVL3,DYNC2H1,E2F7,E2F8,ECE1,EDN1,EDNRA,EFEMP1,EFNA1,EFNB1,EGFL8,EGFR,EGLN1,EHMT1,EIF2S2,EIF4A3,EIF4E2,ELF3,ELF5,ELL,EMX1,EN1,EN2,ENDOG,ENG,ENO1,EOMES,EP300,EPAS1,EPB41L5,EPHA2,EPHB2,EPN1,ERBB4,ERCC1,ERCC2,ERCC3,ESRRB,ESX1,ETNK2,ETS2,ETV2,EVX1,EXOC4,EXT1,EXT2,EYA1,EYA2,FAS,FBN1,FBN2,FBXW4,FBXW8,FERD3L,FGF10,FGF2,FGF4,FGF8,FGF9,FGFR1,FGFR2,FKBP8,FLCN,FLRT3,FLT1,FLT3LG,FLVCR1,FN1,FOLR1,FOSL1,FOXA1,FOXA2,FOXB1,FOXC1,FOXC2,FOXD3,FOXE1,FOXF1,FOXF2,FOXH1,FOXI1,FOXL2,FOXN4,FRAS1,FRS2,FRZB,FUT10,FUT8,FUZ,FXN,FZD1,FZD2,FZD3,FZD5,FZD6,GAB1,GABPA,GAMT,GATA1,GATA2,GATA3,GATA4,GATA6,GBX2,GCM1,GDF5,GDF7,GDNF,GINS1,GINS4,GJA1,GJB3,GJB5,GJB6,GLI1,GLI2,GLI3,GLMN,GNA12,GNA13,GNAQ,GNAS,GNB2L1,GPC3,GPI,GRB2,GREM1,GREM2,GRHL2,GRHL3,GRSF1,GSC,HAND1,HAND2,HDAC1,HDAC2,HEG1,HES1,HES3,HES5,HES7,HESX1,HEY1,HEY2,HHEX,HIF1A,HINFP,HIPK1,HIPK2,HIRA,HLX,HMGA2,HMX2,HMX3,HNF1B,HOPX,HORMAD1,HOXA1,HOXA10,HOXA11,HOXA2,HOXA3,HOXA5,HOXA6,HOXA7,HOXA9,HOXB1,HOXB2,HOXB3,HOXB4,HOXB5,HOXB6,HOXB7,HOXB8,HOXB9,HOXC10,HOXC11,HOXC4,HOXC6,HOXC9,HOXD1,HOXD10,HOXD12,HOXD13,HOXD3,HOXD4,HOXD8,HOXD9,HPN,HS6ST1,HSBP1,HSD17B2,HTR2B,HUS1,HYAL1,ID2,ID3,IFITM5,IFT122,IFT140,IFT172,IFT52,IFT57,IHH,IL10,IL3,IL8,IMPAD1,INHBA,INPP5B,INPP5K,INSIG1,INSIG2,INTU,IPMK,IRX1,IRX2,ISL1,ITGA2,ITGA3,ITGA4,ITGA5,ITGA7,ITGA8,ITGAV,ITGB1,ITGB2,ITGB3,ITGB4,ITGB5,ITPK1,JAG2,JUNB,KAT2A,KCNQ4,KDM1A,KDM6A,KDM6B,KDR,KEAP1,KIAA1217,KIAA1715,KIDINS220,KIF16B,KIF20B,KIT,KITLG,KLF2,KLF4,KRT19,KRT8,LAMA3,LAMA5,LAMB1,LAMB3,LATS1,LATS2,LBX1,LDB1,LEF1,LEO1,LFNG,LHFPL5,LHX1,LHX2,LIAS,LIF,LIG4,LMBR1,LMO4,LMX1B,LRIG1,LRIG3,LRP4,LRP5,LRP6,LUZP1,MAB21L2,MAFB,MAFF,MAFG,MAN2A1,MAP2K1,MAPK1,MAPK3,MAPK8IP3,MBD3,MBNL1,MBTD1,MDFI,MED1,MED12,MED21,MEF2C,MEGF8,MEOX1,MEOX2,MESP1,MFAP2,MFN2,MFRP,MGAT1,MIB1,MICAL2,MIXL1,MKKS,MKS1,MMP13,MMP14,MMP15,MMP16,MMP8,MMP9,MSGN1,MSH2,MSX1,MSX2,MTHFD1,MTHFD1L,MYCN,MYF5,MYF6,MYH10,MYH3,MYH6,MYH9,MYO15A,MYO7A,NAGLU,NASP,NBN,NCAPG2,NCOA1,NDEL1,NDRG4,NDST1,NEK2,NES,NEUROD1,NEUROG1,NF1,NF2,NIPBL,NKX2-5,NKX2-6,NKX3-1,NKX3-2,NLE1,NLRP5,NMT1,NODAL,NOG,NOS3,NOTCH1,NOTCH4,NOTO,NPHP3,NPM2,NR2F2,NR4A3,NR5A2,NRARP,NRG1,NRP1,NSDHL,NTN1,NUP133,OCRL,OOEP,OSR1,OSR2,OTX1,OTX2,OVOL2,P2RY2,PAF1,PALB2,PAX1,PAX2,PAX3,PAX5,PAX6,PAX7,PAX8,PBX1,PBX2,PCDH12,PCDH8,PCGF2,PCSK5,PCSK6,PDGFB,PDGFC,PDGFRA,PDX1,PDZD7,PFN1,PGAP1,PHACTR4,PHGDH,PICK1,PIK3CB,PITX1,PITX2,PKD1,PKD2,PKDCC,PLAC1,PLCD1,PLCD3,PLCG1,PLD6,PLK4,PLOD3,PLXNA2,PLXNB2,POFUT1,POFUT2,POLE,POU3F4,POU4F3,POU5F1,PPAP2B,PPP1R13L,PPP2R3A,PRDM1,PRDM14,PRICKLE1,PRKACA,PRKACB,PRKAR1A,PRKDC,PRKRA,PROX1,PRPF19,PRRX1,PSEN1,PSMC3,PSMC4,PTCH1,PTF1A,PTK2,PTK7,PTPRQ,PTPRR,PYGO2,RAB14,RAC1,RACGAP1,RAD23B,RAD51B,RALA,RARA,RARB,RARG,RARRES2,RASA1,RBBP6,RBBP8,RBP4,RBPJ,RCN1,RDH10,RECK,RESP18,RET,RGS19,RGS20,RIC8A,RICTOR,RIPPLY1,RIPPLY2,RNASEH2B,RNF2,ROR2,RPGRIP1L,RPL38,RPL7L1,RPS6,RPS7,RRN3,RRP7A,RSPO2,RSPO3,RTF1,RUNX2,RXRA,RYR2,SALL1,SALL2,SALL4,SATB2,SBDS,SCEL,SCO2,SCRIB,SCT,SDC4,SEC24B,SEC24D,SEMA3A,SEMA3C,SEMA3F,SEMA4C,SENP2,SETD2,SETDB2,SFRP1,SFRP2,SH2B3,SHH,SHOX2,SHROOM3,SIM2,SIN3A,SIX1,SIX2,SIX3,SIX4,SKI,SKIL,SLC30A1,SLC34A2,SLC35D1,SLC39A1,SLC39A3,SLC9A3R1,SLITRK6,SMAD1,SMAD2,SMAD3,SMAD4,SMAD5,SMAD6,SMARCB1,SMO,SNAI1,SOBP,SOCS3,SOD1,SOS1,SOX10,SOX11,SOX17,SOX18,SOX2,SOX4,SOX6,SOX7,SOX8,SOX9,SP3,SP8,SP9,SPEF2,SPIC,SPINT1,SPRY2,SRF,SRSF1,SSBP3,ST14,STIL,STK3,STK4,STOX2,STRA6,STRC,SUFU,SULF1,SULF2,SYF2,T,TAB1,TAF8,TAL1,TANC2,TAPT1,TBX1,TBX15,TBX2,TBX20,TBX3,TBX4,TBX5,TBX6,TCAP,TCF15,TCF21,TCF7,TCTN1,TDG,TDGF1,TDRD5,TET1,TET3,TFAP2A,TFEB,TGFB1I1,TGFB2,TGFB3,TGFBR1,TGFBR2,TH,THOC5,THRA,TIE1,TJP1,TK1,TLX2,TMED2,TMEM100,TMEM107,TMIE,TNF,TNFAIP1,TOP1,TOP2A,TP63,TPM1,TPO,TPRA1,TRAF3IP1,TRAF6,TRIM15,TRIM28,TRIM71,TRIP12,TSC1,TSC2,TSHZ1,TTPA,TULP3,TWIST1,TWSG1,TXNRD1,UBE2A,UBE2B,UBR3,UGDH,USH1G,USP22,VANGL2,VASP,VEGFA,VEGFC,VPS52,WDPCP,WDR19,WDR48,WDR74,WDTC1,WLS,WNT1,WNT11,WNT16,WNT2,WNT3,WNT3A,WNT4,WNT5A,WNT6,WNT7A,WNT7B,WNT8A,WNT8B,WNT9A,WNT9B,WT1,XAB2,XRCC2,YAP1,ZBTB16,ZBTB17,ZEB1,ZEB2,ZFAND5,ZFAT,ZFP36L1,ZFP57,ZFPM1,ZFPM2,ZIC1,ZIC3,ZMIZ1,ZNF259,ZNF281,ZNF335,ZNF358,ZNF830,ZP3
GO:HEPATICOBILIARY_SYSTEM_DEVELOPMENT	http://www.broadinstitute.org/gsea/msigdb/cards/GO_HEPATICOBILIARY_SYSTEM_DEVELOPMENT	125	0.032401	0.844658	1	1	AACS,ACAT1,ADA,ADRB2,AFP,AK2,AK4,ALDH9A1,ALDOB,ANXA1,ARF6,ARG1,ARID5B,ASNS,ASS1,BAAT,BDH1,CAD,CAST,CCDC39,CCDC40,CCND1,CCNE1,CEBPA,CEBPB,CEBPG,CITED2,COBL,CP,CPB2,CPS1,CTNNB1,CUL3,CYP1A1,DBP,DDX39B,DNAAF1,E2F7,E2F8,EP300,FAS,FGA,FPGS,GATA6,GLI1,GNPNAT1,HES1,HFE,HGF,HHEX,HLX,HMGCL,HMGCS1,HMGCS2,HNF1B,HNRNPD,HNRNPK,IGF2R,ITGA2,JARID2,JUN,KLKB1,LBP,LSR,MAN2A1,MED1,MKI67,MKS1,MPST,NCL,NF1,NIPBL,NKX2-8,NODAL,NOTCH1,NPHP3,NTS,ONECUT1,ONECUT2,OTC,PCSK9,PDX1,PHF2,PIK3CA,PKD1,PKD2,POU2F1,PRMT5,PROX1,PSMB9,PTCD2,PTN,PTPN3,QDPR,RAP1A,RAPGEF3,RARA,RB1CC1,RELA,RGN,RHBDD3,RPGRIP1L,RPS6KA1,RXRA,SEC63,SMAD3,SOX17,SOX9,SP3,SRD5A1,SRSF5,STAT5B,SULF2,TET2,TGFBR3,THRA,TK1,UCP2,UGT1A1,UPF2,UROD,WNT1,WNT4,XBP1,ZIC3
REACTOME:G_ALPHA_S_SIGNALLING_EVENTS	http://www.broadinstitute.org/gsea/msigdb/cards/REACTOME_G_ALPHA_S_SIGNALLING_EVENTS	118	0.032401	0.844658	1	1	ADCY1,ADCY2,ADCY3,ADCY4,ADCY5,ADCY6,ADCY7,ADCY8,ADCY9,ADCYAP1,ADCYAP1R1,ADM,ADM2,ADORA2A,ADORA2B,ADRB1,ADRB2,ADRB3,AVP,AVPR2,CALCB,CALCRL,CGA,CRH,CRHR2,DRD1,DRD5,FSHB,FSHR,GCG,GCGR,GHRH,GHRHR,GIP,GIPR,GLP1R,GLP2R,GNAI1,GNAI2,GNAI3,GNAS,GNAZ,GNB1,GNB2,GNB4,GNB5,GNG10,GNG11,GNG12,GNG13,GNG2,GNG3,GNG4,GNG5,GNG7,GNG8,GNGT1,GNGT2,GPBAR1,HRH2,HTR4,HTR6,HTR7,IAPP,INSL3,LHB,LHCGR,MC1R,MC2R,MC3R,MC4R,MC5R,NPS,NPSR1,P2RY11,PDE10A,PDE11A,PDE1A,PDE1B,PDE2A,PDE3A,PDE3B,PDE4B,PDE4C,PDE4D,PDE7A,PDE7B,PDE8A,PDE8B,POMC,PTGDR,PTGER2,PTGER4,PTGIR,PTH,PTH1R,PTH2,PTH2R,PTHLH,RAMP1,RAMP2,RAMP3,RLN2,RLN3,RXFP1,RXFP2,SCT,SCTR,TAAR1,TAAR2,TAAR5,TAAR6,TAAR8,TSHB,TSHR,VIP,VIPR1,VIPR2
KEGG:CIRCADIAN_RHYTHM_MAMMAL	http://www.broadinstitute.org/gsea/msigdb/cards/KEGG_CIRCADIAN_RHYTHM_MAMMAL	13	0.03245	0.844658	1	1	ARNTL,BHLHE40,BHLHE41,CLOCK,CRY1,CRY2,CSNK1D,CSNK1E,NPAS2,NR1D1,PER1,PER2,PER3
GO:EMBRYONIC_MORPHOGENESIS	http://www.broadinstitute.org/gsea/msigdb/cards/GO_EMBRYONIC_MORPHOGENESIS	520	0.032513	0.844658	1	1	ABR,ACD,ACVR1,ACVR2A,ACVR2B,ADM,AFF3,AHI1,ALDH1A3,ALX1,ALX3,ALX4,AMOT,APAF1,APLNR,ARFRP1,ARHGAP35,ARID1A,ARL13B,ATOH1,ATOH8,ATP2B2,ATP8A2,AXIN1,B9D1,BAX,BBS4,BBS5,BBS7,BCL10,BCL2L11,BCR,BMP4,BMP7,BMPR1A,BMPR2,C1orf172,C2CD3,C2orf49,C5orf42,CACNA1C,CC2D2A,CCDC103,CCDC39,CCDC40,CDC73,CDKN1C,CDON,CELSR1,CEP290,CER1,CHD7,CHRD,CHRNA10,CHRNA9,CHST11,CLIC5,COBL,COL11A1,COL12A1,COL2A1,COL4A2,COL6A1,COL7A1,COL8A1,CRABP2,CRB2,CREBBP,CTHRC1,CTNNB1,CTR9,CUL3,CYP26B1,CYR61,DACT1,DEAF1,DKK1,DLC1,DLD,DLG1,DLL1,DLL4,DLX2,DLX5,DLX6,DNAAF1,DNAJB6,DSCAML1,DUSP1,DUSP2,DUSP4,DUSP5,DVL1,DVL2,DVL3,DYNC2H1,ECE1,EDN1,EFEMP1,EFNA1,EIF4A3,ELF5,EN1,ENG,EOMES,EPB41L5,EPHA2,EPHB2,ESX1,ETS2,ETV2,EXOC4,EXT1,EXT2,EYA1,EYA2,FBN1,FBN2,FBXW4,FGF10,FGF2,FGF4,FGF8,FGF9,FGFR1,FGFR2,FLRT3,FLT1,FLVCR1,FN1,FOLR1,FOXA2,FOXC1,FOXC2,FOXE1,FOXF1,FOXF2,FOXH1,FOXI1,FOXL2,FOXN4,FRAS1,FRS2,FRZB,FUZ,FZD1,FZD2,FZD3,FZD5,FZD6,GATA2,GATA3,GATA4,GATA6,GBX2,GCM1,GDF5,GDF7,GDNF,GJA1,GJB5,GJB6,GLI1,GLI2,GLI3,GLMN,GNA12,GNAQ,GNAS,GNB2L1,GPC3,GPI,GRB2,GREM1,GREM2,GRHL2,GRHL3,GRSF1,GSC,HAND1,HAND2,HDAC1,HDAC2,HES1,HES3,HES5,HESX1,HHEX,HIF1A,HIPK1,HIPK2,HIRA,HLX,HMGA2,HMX2,HMX3,HNF1B,HOXA1,HOXA10,HOXA11,HOXA2,HOXA3,HOXA5,HOXA6,HOXA7,HOXA9,HOXB1,HOXB2,HOXB3,HOXB4,HOXB5,HOXB6,HOXB7,HOXB8,HOXC10,HOXC11,HOXC4,HOXC9,HOXD10,HOXD12,HOXD13,HOXD3,HOXD4,HOXD9,HPN,HSBP1,HTR2B,HYAL1,ID2,IFT122,IFT172,IFT52,IFT57,IHH,IL10,IMPAD1,INHBA,INSIG1,INSIG2,INTU,IPMK,IRX1,IRX2,ITGA2,ITGA3,ITGA4,ITGA5,ITGA7,ITGA8,ITGAV,ITGB1,ITGB2,ITGB3,ITGB4,ITGB5,JAG2,KAT2A,KCNQ4,KDM6A,KDM6B,KIAA1715,KIF16B,KIF20B,KLF4,LAMA3,LAMA5,LAMB1,LAMB3,LATS1,LATS2,LBX1,LDB1,LEF1,LEO1,LHFPL5,LHX1,LHX2,LIAS,LMBR1,LMO4,LRIG1,LRIG3,LRP4,LRP5,LRP6,LUZP1,MAB21L2,MAFB,MAPK1,MAPK3,MBNL1,MDFI,MED1,MED12,MEF2C,MEGF8,MESP1,MFAP2,MIB1,MICAL2,MIXL1,MKKS,MKS1,MMP13,MMP14,MMP15,MMP16,MMP8,MMP9,MSX1,MSX2,MTHFD1,MTHFD1L,MYCN,MYF5,MYH3,MYO15A,MYO7A,NAGLU,NCOA1,NDRG4,NDST1,NEUROD1,NEUROG1,NF2,NIPBL,NKX2-5,NKX3-2,NODAL,NOG,NOTCH1,NOTO,NPHP3,NR4A3,NRP1,NTN1,OSR1,OSR2,OTX1,OTX2,OVOL2,PAF1,PAX2,PAX5,PAX6,PAX8,PBX1,PBX2,PCDH8,PCGF2,PDGFRA,PDX1,PDZD7,PFN1,PHACTR4,PITX1,PITX2,PKD2,PLXNB2,POFUT2,POU3F4,POU4F3,POU5F1,PPAP2B,PRICKLE1,PRKACA,PRKACB,PRKAR1A,PRKRA,PROX1,PRRX1,PSEN1,PTCH1,PTK7,PTPRQ,RAC1,RALA,RARA,RARB,RARG,RBP4,RDH10,RECK,RET,RIC8A,RNF2,ROR2,RPGRIP1L,RPL38,RPS6,RPS7,RSPO2,RSPO3,RTF1,RUNX2,RYR2,SALL1,SALL4,SATB2,SCRIB,SDC4,SEC24B,SEMA4C,SETD2,SETDB2,SFRP1,SFRP2,SHH,SHOX2,SHROOM3,SIX1,SIX2,SIX3,SIX4,SKI,SLC39A1,SLC39A3,SLC9A3R1,SLITRK6,SMAD1,SMAD2,SMAD3,SMAD4,SMO,SNAI1,SOBP,SOCS3,SOD1,SOS1,SOX11,SOX17,SOX18,SOX2,SOX4,SOX7,SOX8,SOX9,SP3,SP8,SP9,SPEF2,SPINT1,SPRY2,SRF,ST14,STIL,STK3,STK4,STRA6,STRC,SUFU,SYF2,T,TAL1,TBX1,TBX15,TBX2,TBX20,TBX3,TBX4,TBX5,TBX6,TCAP,TCF21,TCF7,TCTN1,TFAP2A,TGFB1I1,TGFB3,TGFBR1,TGFBR2,TH,TLX2,TMED2,TMEM107,TMIE,TP63,TRAF3IP1,TRAF6,TRIM15,TRIM28,TRIM71,TSC1,TSC2,TSHZ1,TULP3,TWIST1,TWSG1,TXNRD1,UGDH,USH1G,VANGL2,VASP,VEGFC,WDPCP,WDR19,WLS,WNT1,WNT11,WNT16,WNT3,WNT3A,WNT4,WNT5A,WNT6,WNT7A,WNT7B,WNT8B,WNT9A,WNT9B,YAP1,ZBTB16,ZBTB17,ZEB1,ZEB2,ZFP36L1,ZIC1,ZIC3,ZNF281,ZNF358
GO:IRON_COORDINATION_ENTITY_TRANSPORT	http://www.broadinstitute.org/gsea/msigdb/cards/GO_IRON_COORDINATION_ENTITY_TRANSPORT	10	0.0326	0.844658	1	1	ABCB6,ABCB7,ABCG2,FLVCR1,FLVCR2,HPX,HRG,LCN2,SLC22A17,SLC48A1
GO:HEART_FORMATION	http://www.broadinstitute.org/gsea/msigdb/cards/GO_HEART_FORMATION	12	0.032893	0.844658	1	1	AXIN2,BMP4,BMPR1A,FOLR1,FOXH1,ISL1,LEMD2,MEF2C,MESP1,RBPJ,SMARCD3,SOX17
GO:VENTRAL_SPINAL_CORD_INTERNEURON_DIFFERENTIATION	http://www.broadinstitute.org/gsea/msigdb/cards/GO_VENTRAL_SPINAL_CORD_INTERNEURON_DIFFERENTIATION	17	0.033105	0.844658	1	1	ASCL1,DBX1,DLL4,DMRT3,EVX1,FOXN4,GATA2,GLI2,GLI3,LHX3,LMO4,NKX2-2,NKX6-1,NKX6-2,PAX6,SOX1,SUFU
GO:MODULATION_BY_VIRUS_OF_HOST_MORPHOLOGY_OR_PHYSIOLOGY	http://www.broadinstitute.org/gsea/msigdb/cards/GO_MODULATION_BY_VIRUS_OF_HOST_MORPHOLOGY_OR_PHYSIOLOGY	35	0.03322	0.844658	1	1	ATG7,BAD,BCL2L1,BCL2L11,CASP8,CCNK,CCR2,CD209,CD4,CLEC4M,CPSF4,DAG1,EIF2AK2,EIF2AK4,HIPK2,HYAL2,INSR,KPNA1,KPNA3,KPNA4,KPNA5,KPNA7,KPNB1,NTRK3,PABPN1,PARK2,RRAGA,RXRA,SMAD3,TGFB1,TYMS,VAPA,VAPB,ZC3H12A,ZC3HAV1
GO:NEGATIVE_REGULATION_OF_TRANSMEMBRANE_RECEPTOR_PROTEIN_SERINE_THREONINE_KINASE_SIGNALING_PATHWAY	http://www.broadinstitute.org/gsea/msigdb/cards/GO_NEGATIVE_REGULATION_OF_TRANSMEMBRANE_RECEPTOR_PROTEIN_SERINE_THREONINE_KINASE_SIGNALING_PATHWAY	99	0.033271	0.844658	1	1	ABL1,ACVR1,ADAM17,ADAMTSL2,ASPN,BAMBI,BCL9L,BMPER,CAV1,CAV2,CD109,CER1,CHRD,CHRDL1,CHST11,CIDEA,CTDSPL2,DACT2,DAND5,DKK1,DNM2,EID2,ENG,FAM89B,FBN1,FBN2,FST,FSTL3,FZD1,GLG1,GREM1,GREM2,HIPK2,HSPA5,HTRA1,HTRA3,HTRA4,LEMD3,LTBP1,MAGI2,MECOM,MTMR4,NBL1,NKX2-1,NOG,NOTCH1,NOV,ONECUT1,ONECUT2,PBLD,PDPK1,PEG10,PIN1,PMEPA1,PPM1A,PRDM16,RASL11B,RPS27A,SFRP1,SFRP2,SIRT1,SKI,SKIL,SKOR1,SKOR2,SMAD2,SMAD3,SMAD6,SMAD7,SMURF1,SMURF2,SNX25,SNX6,SOST,SOSTDC1,SPG20,STRAP,STUB1,SYNJ2BP,TBX20,TGFB1,TGFB1I1,TGFB3,TGFBR1,TGFBR2,TGFBR3,TMPRSS6,TOB1,TRIM33,TWSG1,UBA52,UBB,UBC,VASN,VWC2,VWC2L,WNT1,WNT5A,ZNF451
GO:RNA_POLYMERASE_II_TRANSCRIPTION_COFACTOR_ACTIVITY	http://www.broadinstitute.org/gsea/msigdb/cards/GO_RNA_POLYMERASE_II_TRANSCRIPTION_COFACTOR_ACTIVITY	89	0.033456	0.844658	1	1	ANKRD1,BEND6,CITED1,CITED2,CITED4,CNOT2,CREBBP,CTBP1,ELANE,FOXH1,HDAC1,HDGF,HEYL,HIPK2,HYAL2,ISL1,MED1,MED10,MED11,MED12,MED12L,MED13,MED13L,MED14,MED15,MED17,MED18,MED19,MED20,MED21,MED22,MED24,MED26,MED30,MED31,MED4,MED6,MED7,MED8,MED9,MEF2A,MKL1,MKL2,MYOCD,N4BP2L2,NCOA1,NEUROD1,NFIB,NKX2-5,OLIG3,PHF12,PITX2,POU1F1,POU3F1,POU3F2,PPARGC1A,PPARGC1B,PPRC1,PRRX1,PSIP1,RBBP8,RBM14,RERE,SIN3A,SIN3B,SMARCA2,SMARCA4,SOX11,SOX12,SOX3,SOX4,TBX15,TBX18,TBX20,TCERG1,TCP10L,TDG,TFAP2B,THRAP3,TLE1,TP53BP1,TRERF1,TRIM28,UXT,WBP2,WWOX,ZFPM2,ZMYND8,ZNF451
GO:NEUROGENESIS	http://www.broadinstitute.org/gsea/msigdb/cards/GO_NEUROGENESIS	1336	0.033602	0.844658	1	1	ABL1,ABL2,ABT1,ACSL4,ADAM22,ADAMTS1,ADCY1,ADCY6,ADCYAP1,ADM,ADNP,ADNP2,ADRA2B,ADRA2C,AFG3L2,AGER,AGRN,AGTPBP1,AHI1,AIFM1,AKAP5,AKT1,AKT2,ALCAM,ALK,ALKBH1,ALS2,AMIGO1,ANAPC2,ANK3,ANKRD1,ANKRD27,ANKS1A,ANXA1,APBB1,APBB2,APC,APCDD1,APOA1,APOA4,APOA5,APOD,APOE,APP,AREG,ARF1,ARF4,ARF6,ARFGEF1,ARHGAP35,ARHGAP4,ARHGDIA,ARHGEF10,ARHGEF2,ARL3,ARNTL,ARSB,ARTN,ARX,ASAP1,ASCL1,ASCL2,ASPM,ASTN1,ATAT1,ATCAY,ATF1,ATF5,ATL1,ATOH1,ATP2B2,ATP7A,ATP8A2,ATP8B1,ATXN10,AURKA,AVIL,AXIN1,AXL,AZU1,B2M,B3GNT1,B3GNT2,BAG5,BAI1,BAI3,BAIAP2,BARHL1,BARHL2,BAX,BBS4,BCHE,BCL11A,BCL11B,BCL2,BCL6,BCL6B,BDNF,BECN1,BEND6,BHLHB9,BHLHE22,BIN1,BLOC1S1,BLOC1S2,BLOC1S3,BMP2,BMP4,BMP5,BMP6,BMP7,BMPR1A,BMPR1B,BMPR2,BOC,BOK,BRAF,BRSK1,BRSK2,BTBD3,BTG2,BTG4,BYSL,C16orf45,C17orf96,C3orf17,CABP4,CACNA1A,CALR,CALU,CAMK1,CAMK1D,CAMK2B,CAMSAP1,CAMSAP2,CAMSAP3,CAPRIN1,CAPRIN2,CARM1,CASP3,CAV1,CBFA2T2,CBLN1,CCDC64,CCDC66,CCDC88A,CCK,CCKAR,CCL2,CCL3,CCL5,CCR2,CCR4,CD9,CDC20,CDC42,CDH1,CDH11,CDH2,CDH23,CDH4,CDK1,CDK16,CDK5,CDK5R1,CDK5R2,CDK5RAP1,CDK5RAP2,CDK5RAP3,CDK6,CDKL5,CDKN1C,CDKN2C,CDON,CEBPB,CELSR1,CELSR2,CELSR3,CEND1,CEP120,CEP290,CERS2,CFL1,CHAC1,CHD5,CHD7,CHL1,CHN1,CHODL,CHRNA3,CHRNB2,CHST3,CIB1,CIT,CLASP2,CLCF1,CLIC5,CLMN,CLN5,CLN8,CLU,CNGB1,CNR1,CNTF,CNTN1,CNTN2,CNTN4,CNTN6,CNTNAP1,CNTNAP2,COBL,COL25A1,COL3A1,COPS2,CPEB1,CPEB3,CPNE1,CPNE5,CPNE6,CPNE9,CRABP2,CRB1,CREB1,CRMP1,CRTAC1,CRTC1,CRX,CSF1,CSF1R,CSK,CSNK1E,CSPG4,CTDSP1,CTF1,CTHRC1,CTNNA1,CTNNA2,CTNNB1,CTNND2,CTTN,CUL4B,CUL7,CUX1,CUX2,CX3CR1,CXCL12,CXCR4,CYB5D2,DAB1,DAB2IP,DAG1,DAGLA,DAGLB,DAPK3,DBN1,DBNL,DBX1,DCC,DCDC2,DCHS1,DCLK1,DCLK2,DCT,DCX,DDIT4,DDX6,DFNA5,DFNB31,DGKG,DGUOK,DHFR,DICER1,DISC1,DKK1,DLG4,DLL1,DLL3,DLL4,DLX1,DLX2,DLX5,DMD,DMRT3,DMRTA2,DNER,DNM2,DNM3,DNMT1,DNMT3A,DNMT3B,DOCK7,DPYSL2,DPYSL3,DPYSL4,DPYSL5,DRD1,DRD2,DRD3,DRGX,DSCAM,DSCAML1,DTNBP1,DTX1,DUOXA1,DUSP10,DVL1,DYNC2H1,DYNLL2,DYNLT1,DYX1C1,ECM2,ECT2,EDN3,EDNRB,EEF2,EEF2K,EFEMP1,EFHD1,EFNA1,EFNA2,EFNA3,EFNA4,EFNA5,EFNB1,EFNB2,EFNB3,EGR2,EHD1,EIF2AK4,EIF2B1,EIF2B2,EIF2B3,EIF2B4,EIF2B5,EIF4E,EIF4ENIF1,EIF4G1,ELL3,ELP3,EML1,EMX1,EMX2,EN1,EN2,ENAH,ENC1,EOMES,EP300,EPB41L3,EPHA2,EPHA3,EPHA4,EPHA5,EPHA7,EPHA8,EPHB1,EPHB2,EPHB3,EPO,EPOR,EPYC,ERBB2,ERBB3,ERBB4,ERCC2,ERCC3,ETV1,ETV4,ETV5,EVL,EVX1,EXT1,EYA1,EZH2,EZR,F2,FA2H,FABP7,FAIM2,FAM134C,FARP1,FARP2,FAS,FAT4,FBXO31,FBXO38,FBXO45,FBXW8,FERD3L,FES,FEV,FEZ1,FEZ2,FEZF1,FEZF2,FGF10,FGF13,FGF20,FGF5,FGF8,FGFR1,FGFR2,FIG4,FIGF,FKBP1B,FKBP4,FLOT1,FLRT1,FLRT2,FLRT3,FMN1,FMOD,FMR1,FN1,FOLR1,FOXA1,FOXA2,FOXB1,FOXD1,FOXN4,FOXO6,FRMD7,FRS2,FRY,FRYL,FSCN2,FSTL4,FYN,FZD1,FZD10,FZD2,FZD3,FZD4,FZD5,FZD7,FZD8,GABRA5,GABRB1,GABRB2,GABRB3,GAK,GALR2,GAP43,GAS6,GATA2,GATA3,GBA2,GBX1,GBX2,GCM1,GDF11,GDF5,GDF6,GDF7,GDI1,GDNF,GDPD5,GFAP,GFI1,GFRA3,GHRL,GIGYF2,GJA1,GLDN,GLI2,GLI3,GNAQ,GNAT1,GNAT2,GNGT1,GNRH1,GOLGA4,GORASP1,GP5,GPC1,GPC2,GPM6A,GPR173,GPR37L1,GPRC5B,GPRIN1,GRB2,GRID2,GRIN1,GRIN2A,GRIN3A,GRIP1,GRN,GRXCR1,GSK3B,GSN,GSTP1,GSX1,GSX2,HAND2,HAP1,HCN1,HDAC10,HDAC11,HDAC2,HDAC5,HDAC7,HDAC9,HELT,HERC1,HES1,HES3,HES5,HEXB,HEY2,HEYL,HGF,HHIP,HIF1A,HIPK1,HIPK2,HMBS,HMG20A,HMG20B,HMGB1,HMGB2,HNRNPK,HOOK3,HOXA2,HOXB3,HOXC10,HOXC8,HOXD1,HOXD10,HOXD3,HOXD9,HPRT1,HRAS,HS6ST1,HSP90AA1,HTRA2,ID1,ID2,ID3,ID4,IER2,IFNG,IFRD1,IFT140,IFT172,IGSF9,IKBKB,IL1B,IL1RAPL1,IL2,IL6,IL6ST,ILK,IMPACT,INHBA,INPP5E,INPP5F,INPP5J,INSM1,IQGAP1,ISL1,ISL2,ISLR2,ISPD,IST1,ITGA1,ITGA3,ITGB1,ITM2C,ITPKA,ITSN2,JAG1,JAG2,JAK2,JAM3,JUN,KAL1,KANK1,KAT2B,KATNA1,KCNA1,KCNIP2,KCNJ10,KCTD11,KEL,KERA,KIAA0319,KIAA1598,KIDINS220,KIF13B,KIF17,KIF20B,KIF26A,KIF26B,KIF3A,KIF5A,KIF5B,KIF5C,KIRREL3,KIT,KLF15,KLF4,KLF7,KLHL1,KLK6,KLK8,KNDC1,KRAS,L1CAM,LAMA2,LAMB1,LAMB2,LAMC3,LBX1,LDB1,LEF1,LEMD2,LEP,LGALS1,LGI1,LGI4,LHFPL5,LHX1,LHX2,LHX3,LHX4,LHX5,LHX6,LHX8,LHX9,LIF,LIFR,LIG4,LIN28A,LINGO1,LINGO2,LINGO3,LINGO4,LLGL1,LLGL2,LMO4,LMX1A,LMX1B,LPAR1,LPAR3,LPHN3,LRFN1,LRFN2,LRFN3,LRFN4,LRFN5,LRP1,LRP4,LRP6,LRP8,LRRC38,LRRC4C,LRRC55,LRRC7,LRRC70,LRRK2,LRRN1,LRRN2,LRTM2,LRTOMT,LSM1,LST1,LTA,LTK,LUM,LYN,LZTS1,MACF1,MAG,MAGI2,MAN2A1,MAP1B,MAP1S,MAP2,MAP2K1,MAP2K2,MAP4,MAP6,MAPK1,MAPK3,MAPK8IP2,MAPK8IP3,MAPK9,MAPT,MARCKS,MARK1,MARK2,MATN2,MBD1,MBOAT7,MBP,MCF2,MCOLN3,MDGA1,MDGA2,MECP2,MED1,MED12,MEF2A,MEF2C,MEGF8,MEIS1,MESP1,METRN,MFRP,MIB1,MICALL1,MICALL2,MINK1,MKS1,MMD,MMD2,MMP14,MMP24,MNX1,MOB2,MPP5,MTCH1,MTMR2,MTOR,MTPN,MTR,MUL1,MXRA8,MYCN,MYH10,MYO7A,MYOC,NAB1,NAB2,NAGLU,NAP1L2,NAPA,NAV1,NBL1,NCDN,NCK2,NCKIPSD,NCOA1,NDE1,NDEL1,NDN,NDNF,NDRG1,NDRG4,NEDD4L,NEFH,NEGR1,NEK3,NEO1,NEU1,NEUROD1,NEUROD2,NEUROD4,NEUROG1,NEUROG2,NEUROG3,NF1,NF2,NFASC,NFATC4,NFIB,NGEF,NGF,NGFR,NGRN,NIF3L1,NKD1,NKX2-1,NKX2-2,NKX2-5,NKX2-8,NKX6-1,NKX6-2,NLGN1,NLGN3,NLGN4X,NME1,NNAT,NOG,NOM1,NOS1,NOTCH1,NOTCH3,NPHP4,NPTN,NPTX1,NPY,NR2E1,NR2F2,NR2F6,NR4A2,NR4A3,NRAS,NRBP2,NRCAM,NRG1,NRG3,NRL,NRN1L,NRP1,NRP2,NRTN,NRXN1,NRXN3,NTF3,NTF4,NTM,NTN1,NTN3,NTN4,NTNG1,NTNG2,NTRK1,NTRK2,NTRK3,NUMB,NUMBL,NUP133,OBSL1,OGDH,OGN,OLFM1,OLFM3,OLIG1,OLIG2,OLIG3,OMD,OMG,ONECUT2,OPA1,OPCML,OPHN1,OPRM1,OR10A4,OR8A1,OTP,OTX2,P2RY1,P2RY12,P2RY2,PACSIN1,PAFAH1B1,PAK1,PAK2,PAK3,PAK4,PALM,PAQR3,PARD3,PARD6B,PARK2,PAX2,PAX6,PAX7,PBX1,PBX3,PCDH12,PCM1,PCP4,PCSK9,PDE6C,PDLIM5,PDZD7,PENK,PER2,PEX13,PEX7,PHGDH,PHLDA1,PHOX2A,PHOX2B,PICK1,PIGT,PIN1,PITX2,PITX3,PLA2G10,PLAG1,PLK2,PLK5,PLP1,PLS3,PLXNA1,PLXNA2,PLXNA3,PLXNA4,PLXNB1,PLXNB2,PLXNB3,PLXNC1,PLXND1,PMP22,POSTN,POU3F1,POU3F2,POU3F4,POU4F1,POU4F2,POU4F3,PPAP2B,PPARG,PPP1CC,PPP1R9A,PPP1R9B,PPP2R3A,PPP2R5B,PPP3CA,PPP3CB,PPT1,PQBP1,PRDM1,PRDM12,PRDM13,PRDM16,PRDM6,PRDM8,PRELP,PREX1,PREX2,PRKCH,PRKCI,PRKCQ,PRKCZ,PRKD1,PRKG1,PRMT1,PRMT5,PROM1,PROX1,PROX2,PRPF19,PRRX1,PSD,PSEN1,PTCH1,PTCHD2,PTEN,PTF1A,PTGER3,PTK2,PTK2B,PTK6,PTK7,PTN,PTPN11,PTPN5,PTPRA,PTPRD,PTPRF,PTPRK,PTPRM,PTPRO,PTPRR,PTPRZ1,PVRL1,RAB10,RAB11A,RAB13,RAB17,RAB21,RAB35,RAB3A,RAB7L1,RAB8A,RAC1,RAC3,RACGAP1,RANBP9,RAP1A,RAP1GAP,RAP1GAP2,RAP2A,RAPGEF1,RAPGEF2,RAPH1,RARA,RARB,RASAL1,RASGRF1,RB1,RBFOX2,RBPJ,RDH13,RELA,RELN,RERE,REST,RET,RGS14,RHEB,RHOA,RIMS1,RIMS2,RND1,RND2,RNF10,RNF112,RNF165,RNF6,ROBO1,ROBO2,ROBO3,ROGDI,ROM1,RORA,RORB,RP1,RP1L1,RPE65,RPGRIP1,RPS6KA5,RRN3,RSPO2,RTN1,RTN4,RTN4R,RTN4RL1,RTN4RL2,RUFY3,RUNX1,RUNX2,RUNX3,RXRA,RYK,S100A6,S100A8,S100A9,S100B,S1PR1,S1PR5,SALL1,SALL3,SATB2,SCARF1,SCLT1,SCN1B,SCRIB,SCRT2,SDC2,SDC4,SDCCAG8,SDK1,SDK2,SEC24B,SECISBP2,SEMA3A,SEMA3C,SEMA3D,SEMA3E,SEMA3F,SEMA3G,SEMA4A,SEMA4B,SEMA4C,SEMA4D,SEMA4F,SEMA4G,SEMA5A,SEMA5B,SEMA6A,SEMA6B,SEMA6C,SEMA6D,SEMA7A,SEPT2,SERPINE2,SERPINF1,SETX,SEZ6,SF3A2,SFRP1,SFRP2,SGK1,SH3TC2,SHANK1,SHANK3,SHC1,SHH,SHOX2,SIAH1,SIAH2,SIPA1L1,SIRT2,SIX1,SIX3,SIX4,SKI,SKIL,SLC11A2,SLC12A5,SLC1A3,SLC39A12,SLC45A3,SLC4A10,SLC4A7,SLC6A4,SLC8A3,SLC9A3R1,SLC9A6,SLIT1,SLIT2,SLIT3,SLITRK1,SLITRK2,SLITRK3,SLITRK4,SLITRK5,SLITRK6,SMAD4,SMARCA1,SMARCC2,SMARCD3,SMARCE1,SMO,SMURF1,SNAP25,SNAPIN,SNPH,SNW1,SNX3,SOCS7,SOD1,SORL1,SOS1,SOX1,SOX10,SOX11,SOX14,SOX2,SOX3,SOX4,SOX5,SOX6,SOX8,SOX9,SPAG9,SPAST,SPEN,SPG11,SPG20,SPHK1,SPINK5,SPINT1,SPOCK1,SPON2,SPP1,SPTA1,SPTAN1,SPTB,SPTBN1,SPTBN2,SPTBN4,SPTBN5,SRCIN1,SRF,SRRT,SS18L1,SSH1,SSH2,SSH3,STAP1,STAR,STAT3,STK11,STK24,STK25,STMN1,STMN2,STMN3,STMN4,STRC,STRN,STX3,STXBP1,SUFU,SYNGAP1,SYT1,SYT17,SYT2,SYT3,SYT4,SZT2,TAL1,TBC1D24,TBCE,TBR1,TBX20,TBX6,TCF3,TCF4,TCTN1,TEAD3,TFAP2A,TGFB1,TGFB2,TGFBR1,TGIF2,TH,THBS4,THOC2,THY1,TIAM1,TIMP2,TLE6,TLR4,TLR9,TLX2,TLX3,TMC1,TMEM106B,TMEM30A,TNC,TNFRSF12A,TNFRSF21,TNIK,TNN,TNR,TOP2B,TOPORS,TOR1A,TP73,TRAPPC4,TRAPPC9,TRIM11,TRIM32,TRIM67,TRPC4,TRPC6,TRPM1,TRPV2,TRPV4,TSKU,TSPAN2,TSPO,TTL,TUBB2B,TUBB3,TULP1,TULP3,TWF2,TWIST1,UBA6,UBB,UBE2V2,UBE4B,UCHL1,UCN,UFL1,UGT8,UHMK1,ULK1,ULK2,ULK4,UNC13A,UNC5A,UNC5B,UNC5C,UNC5D,UNCX,UNK,UQCRQ,USH1G,USH2A,USP21,USP33,USP9X,UST,VANGL2,VAPA,VASP,VAX1,VCAN,VCL,VEGFA,VEGFC,VIM,VLDLR,VSX1,VWC2,VWC2L,WASF3,WDPCP,WDR1,WDR36,WDR5,WDR62,WDR81,WEE1,WNK1,WNT1,WNT10A,WNT10B,WNT11,WNT16,WNT2,WNT2B,WNT3,WNT3A,WNT4,WNT5A,WNT5B,WNT6,WNT7A,WNT7B,WNT8A,WNT8B,WNT9A,WNT9B,XBP1,XK,XRCC2,XRCC5,YAP1,YWHAE,YWHAG,YWHAH,ZC4H2,ZEB1,ZEB2,ZFHX3,ZFYVE27,ZHX2,ZMYND8,ZNF217,ZNF259,ZNF280C,ZNF335,ZNF521,ZNF536,ZSWIM6
GO:NEGATIVE_REGULATION_OF_EPITHELIAL_CELL_PROLIFERATION	http://www.broadinstitute.org/gsea/msigdb/cards/GO_NEGATIVE_REGULATION_OF_EPITHELIAL_CELL_PROLIFERATION	111	0.033681	0.844658	1	1	A4GNT,ACVRL1,AGER,AIMP1,APOE,APOH,ATF2,ATOH8,ATP5A1,ATPIF1,BMP4,BRCA2,C1orf172,CASK,CAV1,CAV2,CD109,CDC73,CDK6,CDKN1B,CDKN1C,CDKN2B,CPB2,CXCR3,DAB2IP,DLG1,DLL4,EAF2,EFNB2,ENG,EREG,ESR2,ETV4,FBXW7,FGFR2,GATA3,GDF5,GHRL,GJA1,GPC3,HPN,HRSP12,IFT122,IFT172,IFT52,IFT57,IFT74,IFT80,IL26,INTU,KLF9,KRIT1,KRT4,LIMS2,MAGED1,MARVELD3,MCC,MED1,MEF2C,MEN1,MTSS1,NF1,NFIB,NKX2-8,NKX3-1,NR2F2,PAX6,PBLD,PDCD10,PEX2,PPARD,PTCH1,PTEN,PTN,PTPRK,PTPRM,RAP1GAP,RB1,RGN,ROBO1,RUNX3,SAV1,SCG2,SERPINF1,SFN,SFRP1,SFRP2,SLURP1,SNAI2,SOX2,SOX9,SPARC,STAT1,STK11,STRAP,SULF1,SYNJ2BP,TGFB1,TGFB2,TGFBR1,TGFBR3,THBS1,TINF2,TNMD,VASH1,VDR,WDR77,WFDC1,WNT10B,WNT5A,XDH
GO:NEGATIVE_REGULATION_OF_INFLAMMATORY_RESPONSE	http://www.broadinstitute.org/gsea/msigdb/cards/GO_NEGATIVE_REGULATION_OF_INFLAMMATORY_RESPONSE	95	0.033771	0.844658	1	1	ABR,ACP5,ADA,ADCYAP1,ADIPOQ,ADORA1,ADRB2,APCS,APOA1,APOD,APOE,ASH1L,BCR,C1QTNF3,CALCRL,CD276,CHID1,CNR2,CUEDC2,CX3CR1,CYP19A1,DUSP10,ELANE,ETS1,FAM105B,FAM132A,FEM1A,FOXF1,FOXP3,GATA3,GBA,GHRL,GHSR,GPX1,GSTP1,HGF,IL10,IL12B,IL2,IL20RB,IL22RA2,IL2RA,IL4,INS,IRG1,ISL1,KLF4,KRT1,MAPK7,MEFV,METRNL,MMP26,MVK,NDFIP1,NFKB1,NLRP12,NLRP3,NLRP6,NLRX1,NOV,NR1H3,NT5E,PBK,PGLYRP1,PPARA,PPARD,PPARG,PRKCD,PROC,PSMB4,PTGER4,PTGIS,PTPN2,PYDC2,RABGEF1,RORA,SAA1,SERPINC1,SERPINF1,SHARPIN,SLIT2,SMAD3,SMPDL3B,SOCS3,SOCS5,SPN,TEK,TNFAIP3,TNFAIP6,TNFAIP8L2,TNFRSF1A,TNFRSF1B,TYRO3,WFDC1,ZC3H12A
REACTOME:GAMMA_CARBOXYLATION_TRANSPORT_AND_AMINO_TERMINAL_CLEAVAGE_OF_PROTEINS	http://www.broadinstitute.org/gsea/msigdb/cards/REACTOME_GAMMA_CARBOXYLATION_TRANSPORT_AND_AMINO_TERMINAL_CLEAVAGE_OF_PROTEINS	10	0.033795	0.844658	1	1	F10,F2,F7,F9,FURIN,GGCX,PROC,PROS1,PROZ,VKORC1
BIOCARTA:ERK5_PATHWAY	http://www.broadinstitute.org/gsea/msigdb/cards/BIOCARTA_ERK5_PATHWAY	18	0.033851	0.844658	1	1	AKT1,CREB1,GRB2,HRAS,MAPK1,MAPK3,MAPK7,MEF2A,MEF2BNB-MEF2B,MEF2C,MEF2D,NTRK1,PIK3CA,PIK3CG,PIK3R1,PLCG1,RPS6KA1,SHC1
GO:COENZYME_BINDING	http://www.broadinstitute.org/gsea/msigdb/cards/GO_COENZYME_BINDING	172	0.034071	0.844658	1	1	ACAD10,ACAD11,ACAD8,ACAD9,ACADL,ACADM,ACADS,ACADSB,ACADVL,ACAT1,ACBD3,ACBD4,ACBD5,ACBD6,ACBD7,ACOT7,ACOX1,ACOX2,ACOX3,ACOXL,ADH4,AGPS,AHCY,AIFM1,AIFM2,AIFM3,ALAS2,ALDH1A3,ALDH5A1,ALDH6A1,ALDH9A1,AOX1,ASPDH,ATAT1,BDH2,CAT,CBR3,CBR4,CHDH,COQ6,CRY2,CRYL1,CRYM,CRYZ,CRYZL1,CTBP1,CTBP2,CYB5R3,CYB5R4,CYBB,D2HGDH,DAO,DBI,DDO,DECR1,DHCR24,DHFR,DHFRL1,DHTKD1,DLD,DPYD,DUOX1,DUS1L,DUS3L,DUS4L,ECI2,ETFA,ETFDH,FASN,FMO1,FMO2,FMO3,FMO4,FOXRED2,G6PD,GAPDH,GAPDHS,GCDH,GCH1,GCLC,GFER,GLUD1,GLYR1,GMDS,GPD1,GPD1L,GRHPR,GSR,H6PD,HACL1,HADH,HADHA,HIBADH,HMBS,HMGCL,HMGCR,HNF4A,HPGD,HSD11B2,HSD17B10,IDH1,IDH2,IDH3A,IDH3B,IDH3G,ILVBL,INSR,IVD,KCNAB1,KDM1A,KDM1B,KMO,LDHA,LDHB,LDHD,MAOA,MAOB,MDH1,ME1,ME2,ME3,MICAL1,MICAL2,MICAL3,MTHFR,MTO1,MTRR,NDOR1,NDUFA9,NDUFS2,NDUFV1,NNT,NOS1,NOS2,NOS3,NOX1,NOX4,NOX5,OGDH,OGDHL,PARP1,PHGDH,PPOX,PRODH,QDPR,SARDH,SCP2,SDHA,SIRT1,SIRT2,SIRT3,SIRT4,SIRT5,SIRT6,SIRT7,SOAT1,SOAT2,SORD,SPR,SQLE,SRD5A1,SUOX,TH,TP53I3,TSTA3,TXNRD1,TXNRD2,TXNRD3,UGDH,UXS1,WWOX,XDH
GO:TRANSLATION_INITIATION_FACTOR_BINDING	http://www.broadinstitute.org/gsea/msigdb/cards/GO_TRANSLATION_INITIATION_FACTOR_BINDING	25	0.034109	0.844658	1	1	ANGEL1,CELF1,DDX3X,EIF2B4,EIF2B5,EIF3B,EIF3F,EIF3M,EIF4E,EIF4EBP1,EIF4EBP2,EIF4EBP3,EIF4G1,FMR1,GLE1,HHEX,LARP1,LIN28A,NCK1,OTX2,POLR2D,POLR2G,RPS24,TRIM32,ZNF259
GO:GANGLION_DEVELOPMENT	http://www.broadinstitute.org/gsea/msigdb/cards/GO_GANGLION_DEVELOPMENT	13	0.034415	0.844658	1	1	ASCL1,CTNNB1,FZD3,INSM1,NRP1,NRP2,PHOX2B,RAPGEF3,SEMA3A,SEMA3F,SIX1,SIX4,TULP3
GO:SEROTONIN_RECEPTOR_ACTIVITY	http://www.broadinstitute.org/gsea/msigdb/cards/GO_SEROTONIN_RECEPTOR_ACTIVITY;GO:SEROTONIN_RECEPTOR_SIGNALING_PATHWAY;http://www.broadinstitute.org/gsea/msigdb/cards/GO_SEROTONIN_RECEPTOR_SIGNALING_PATHWAY	18	0.034582	0.844658	1	1	HTR1A,HTR1B,HTR1D,HTR1E,HTR1F,HTR2A,HTR2B,HTR2C,HTR3A,HTR3B,HTR3C,HTR3D,HTR3E,HTR4,HTR5A,HTR6,HTR7,ZACN
GO:REGENERATION	http://www.broadinstitute.org/gsea/msigdb/cards/GO_REGENERATION	155	0.034669	0.844658	1	1	ADAM15,ADM,ADRB2,AFP,ANGPT2,ANXA1,ANXA3,APOA1,APOA2,APOA4,APOA5,APOD,APOE,APOH,ATIC,BAAT,BAK1,BCL2,BIN3,C5AR1,CAD,CALU,CAST,CAV1,CCKAR,CCL2,CCNA2,CCNB1,CCND1,CCNE1,CDK1,CDK2,CDK4,CDKN1A,CEBPB,CFLAR,CHL1,CHST3,CPB2,CTNNA1,CXCL12,DDR1,DHFR,EIF4A1,ENO3,ERBB4,EYS,EZH2,F7,FAS,FGA,FGF10,FLT3,FOLR1,FPGS,FZD7,GAP43,GAS6,GFAP,GJA1,GLI1,GPX1,GSN,GSTP1,HFE,HGF,HMBS,IFRD1,IGF1,IGF2R,IGFBP1,ISL1,JAK2,JAM3,JUN,KLK6,KLKB1,LAMB2,LARGE,LCP1,LEF1,LIF,LIFR,LPIN1,MAPK14,MATN2,MED1,MKI67,MSTN,MTPN,MTR,MUSTN1,MYF6,MYOD1,MYOG,NACA,NCL,NEFH,NINJ1,NINJ2,NNMT,NOTCH1,NOTCH2,NOV,NR0B2,NR4A3,NRF1,PAX7,PDX1,PFKFB1,PGF,PLAU,POSTN,POU2F1,PPARG,PPAT,PRKCQ,PRMT5,PRPS1,PTPN12,PTPN3,PTPRF,PTPRU,RAP1A,RAPGEF3,RGN,RTN4RL1,RTN4RL2,RXRA,SEPN1,SHC1,SOCS1,SOCS3,SOX15,SOX2,SRSF5,SULF2,TEC,TEK,TGFB1,TGFBR2,TGFBR3,TIMP3,TM4SF4,TNC,TSPO,TXK,TYMS,UCP2,UGT1A1,ULK1,UPF2,WNT1,WNT10B,WNT7A
GO:AMINO_SUGAR_BIOSYNTHETIC_PROCESS	http://www.broadinstitute.org/gsea/msigdb/cards/GO_AMINO_SUGAR_BIOSYNTHETIC_PROCESS	11	0.034887	0.844658	1	1	AMDHD2,GFPT1,GFPT2,GNE,GNPNAT1,NAGK,NANP,PGM3,RENBP,UAP1,UAP1L1
NABA:SECRETED_FACTORS	http://www.broadinstitute.org/gsea/msigdb/cards/NABA_SECRETED_FACTORS	325	0.034942	0.844658	1	1	AMH,ANGPT1,ANGPT2,ANGPT4,ANGPTL1,ANGPTL2,ANGPTL3,ANGPTL4,ANGPTL5,ANGPTL6,ANGPTL7,AREG,ARTN,BDNF,BMP10,BMP15,BMP2,BMP3,BMP4,BMP5,BMP6,BMP7,BMP8A,BMP8B,BRINP2,BRINP3,BTC,C1QTNF9B,CBLN1,CBLN2,CBLN3,CBLN4,CCBE1,CCL1,CCL11,CCL13,CCL14,CCL15,CCL16,CCL18,CCL19,CCL2,CCL20,CCL21,CCL23,CCL25,CCL27,CCL28,CCL3,CCL4,CCL5,CCL7,CCL8,CHRD,CHRDL1,CHRDL2,CLCF1,CNTF,CRHBP,CRLF1,CRLF3,CRNN,CSF1,CSF2,CSF3,CSH1,CSH2,CSHL1,CTF1,CXCL1,CXCL10,CXCL11,CXCL12,CXCL13,CXCL14,CXCL2,CXCL3,CXCL5,CXCL6,CXCL9,DHH,EBI3,EDA,EGF,EGFL6,EGFL7,EGFL8,EPGN,EPO,EREG,FASLG,FGF1,FGF10,FGF11,FGF12,FGF13,FGF14,FGF17,FGF18,FGF19,FGF2,FGF20,FGF21,FGF22,FGF23,FGF4,FGF5,FGF6,FGF7,FGF8,FGF9,FGFBP1,FGFBP2,FGFBP3,FIGF,FLG,FLG2,FLT3LG,FRZB,FST,FSTL1,FSTL3,GDF1,GDF11,GDF15,GDF5,GDF6,GDF7,GDF9,GDNF,GH1,GH2,HBEGF,HCFC1,HCFC2,HGF,HGFAC,HHIP,HRNR,IFNA1,IFNA10,IFNA13,IFNA14,IFNA16,IFNA17,IFNA2,IFNA21,IFNA4,IFNA5,IFNA6,IFNA7,IFNA8,IFNB1,IFNE,IFNG,IFNK,IFNW1,IGF1,IGF2,IHH,IL10,IL11,IL12A,IL12B,IL13,IL15,IL16,IL17A,IL17B,IL17C,IL17D,IL17F,IL18,IL19,IL1A,IL1B,IL1F10,IL1RN,IL2,IL20,IL22,IL23A,IL24,IL25,IL26,IL3,IL34,IL36A,IL36B,IL36G,IL36RN,IL37,IL4,IL5,IL6,IL7,IL9,INHA,INHBA,INHBB,INHBC,INHBE,INS,INS-IGF2,INSL3,INSL5,INSL6,ISM1,ISM2,KITLG,LEFTY1,LEFTY2,LEP,LIF,LTA,LTB,MDK,MEGF10,MEGF11,MEGF6,MEGF8,MEGF9,MST1,MSTN,NGF,NODAL,NRG1,NRG2,NRG3,NRG4,NRTN,NTF3,NTF4,OSM,PDGFB,PDGFC,PDGFD,PF4,PF4V1,PGF,PIK3IP1,PPBP,PRL,PSPN,PTN,RPTN,S100A1,S100A10,S100A11,S100A12,S100A13,S100A14,S100A16,S100A2,S100A3,S100A4,S100A5,S100A6,S100A7,S100A7A,S100A7L2,S100A8,S100A9,S100B,S100G,S100P,S100Z,SCUBE1,SCUBE2,SCUBE3,SFRP1,SFRP2,SFRP4,SFRP5,SHH,TCHH,TCHHL1,TDGF1,TGFB1,TGFB2,TGFB3,THPO,TNF,TNFSF10,TNFSF11,TNFSF12,TNFSF13,TNFSF13B,TNFSF14,TNFSF15,TNFSF18,TNFSF4,TNFSF8,TNFSF9,TPO,VEGFA,VEGFB,VEGFC,VWC2,VWC2L,WFIKKN1,WFIKKN2,WIF1,WNT1,WNT10A,WNT10B,WNT11,WNT16,WNT2,WNT2B,WNT3,WNT3A,WNT4,WNT5A,WNT5B,WNT6,WNT7A,WNT7B,WNT8A,WNT8B,WNT9A,WNT9B,XCL1,XCL2,ZFP91
GO:CYCLASE_ACTIVITY	http://www.broadinstitute.org/gsea/msigdb/cards/GO_CYCLASE_ACTIVITY	21	0.034956	0.844658	1	1	ADCY1,ADCY10,ADCY2,ADCY3,ADCY4,ADCY5,ADCY6,ADCY7,ADCY8,ADCY9,DAK,GUCY1A2,GUCY1A3,GUCY1B3,GUCY2C,GUCY2D,GUCY2F,NPR1,NPR2,NPR3,RCL1
GO:GENE_SILENCING_BY_RNA	http://www.broadinstitute.org/gsea/msigdb/cards/GO_GENE_SILENCING_BY_RNA	122	0.035075	0.844658	1	1	AAAS,ADAR,ASZ1,CELF1,CLP1,CNOT1,CNOT10,CNOT2,CNOT3,CNOT6,CNOT6L,CNOT7,CNOT8,DDX4,DGCR8,DICER1,DROSHA,ERI1,EXD1,H3F3A,H3F3B,HENMT1,HIST1H3A,HIST1H3B,HIST1H3C,HIST1H3D,HIST1H3E,HIST1H3F,HIST1H3G,HIST1H3H,HIST1H3I,HIST1H3J,HIST1H4A,HIST1H4B,HIST1H4C,HIST1H4D,HIST1H4E,HIST1H4F,HIST1H4H,HIST1H4I,HIST1H4J,HIST1H4K,HIST1H4L,HIST4H4,HNRNPA2B1,IPO8,LIMD1,LIN28A,LIN28B,MAEL,METTL3,MOV10,MRPL44,NCBP1,NCBP2,NUP107,NUP133,NUP153,NUP155,NUP160,NUP188,NUP205,NUP210,NUP214,NUP35,NUP37,NUP43,NUP50,NUP54,NUP62,NUP85,NUP88,NUP98,NUPL1,NUPL2,PABPC1,PIWIL1,PIWIL2,PIWIL3,PIWIL4,POLR2A,POLR2B,POLR2D,POLR2E,POLR2F,POLR2G,POLR2H,POLR2I,POLR2J,POLR2K,POLR2L,PRKRA,RAE1,RAN,RANBP2,RBM4,RQCD1,SEH1L,SMAD1,SMAD2,SMAD3,SND1,SNIP1,SRRT,STAT3,TARBP2,TDRD1,TDRD12,TDRD9,TDRKH,TERT,TNRC6A,TNRC6B,TNRC6C,TPR,TRIM71,TSN,TSNAX,WTIP,XPO5,ZCCHC11,ZFP36
CAV2_CYTOSKELETON	https://www.ncbi.nlm.nih.gov/pubmed/20668236	18	0.035078	0.844658	1	1	ANK1,CFL1,CLASP2,CTBP1,DCTN2,DNAH3,DTNA,KIF2A,LASP1,MAP1B,MAP4,MAP6,MAPRE2,NCKAP1,SYNPO,TUBA1A,TUBB2A,TUBB2B
GO:FRUCTOSE_METABOLIC_PROCESS	http://www.broadinstitute.org/gsea/msigdb/cards/GO_FRUCTOSE_METABOLIC_PROCESS	15	0.035193	0.844658	1	1	AKR1B1,ALDH1A1,ALDOA,ALDOB,ALDOC,DAK,FBP1,FBP2,GLYCTK,KHK,PFKFB1,PFKFB2,PFKFB3,PFKFB4,SORD
GO:MEMBRANE_TUBULATION	http://www.broadinstitute.org/gsea/msigdb/cards/GO_MEMBRANE_TUBULATION	12	0.035206	0.844658	1	1	BIN2,CHMP4A,EHD2,FNBP1L,MICALL1,PACSIN1,PACSIN2,PACSIN3,SGIP1,SNX33,SNX9,WHAMM
GO:HEAD_MORPHOGENESIS	http://www.broadinstitute.org/gsea/msigdb/cards/GO_HEAD_MORPHOGENESIS	34	0.035367	0.844658	1	1	ANKRD11,ARID5B,ASPH,ATP6AP2,BRAF,CLDN5,COL1A1,CRISPLD1,CRISPLD2,CSRNP1,DKK1,DLX5,FLVCR1,LEF1,LRP6,MSX1,MYH3,NIPBL,NOG,PAX9,PLEKHA1,PTPN11,RAB3GAP1,RRAS,SGPL1,SKI,SSBP3,STRA6,TBX1,TGFB1,TGFB2,TGFB3,TIPARP,WNT3
GO:CHANNEL_INHIBITOR_ACTIVITY	http://www.broadinstitute.org/gsea/msigdb/cards/GO_CHANNEL_INHIBITOR_ACTIVITY	35	0.035382	0.844658	1	1	AMBP,BCL2,CAMK2D,CAV1,CAV3,CCDC109B,CFTR,ENSA,FKBP1A,FKBP1B,GNB2L1,HAMP,ITPR1,KCNA5,KCNK2,KCNMB2,KCNV1,LYNX1,NEDD4L,PACSIN3,PCSK9,PDZD3,PHPT1,RASA1,RSC1A1,SCN1B,SLC30A1,STX7,STX8,TNNI3,VAMP8,VTI1B,WNK1,WNK3,WNK4
GO:O_GLYCAN_PROCESSING	http://www.broadinstitute.org/gsea/msigdb/cards/GO_O_GLYCAN_PROCESSING	54	0.03546	0.844658	1	1	A4GNT,B3GNT2,B3GNT3,B3GNT4,B3GNT5,B3GNT7,B3GNT8,B4GALT5,C1GALT1,C1GALT1C1,CHST4,GALNT1,GALNT10,GALNT11,GALNT12,GALNT13,GALNT14,GALNT2,GALNT3,GALNT4,GALNT5,GALNT6,GALNT7,GALNT8,GALNT9,GCNT1,GCNT4,GXYLT1,GXYLT2,MUC1,MUC12,MUC13,MUC15,MUC16,MUC17,MUC19,MUC2,MUC20,MUC21,MUC3A,MUC4,MUC5AC,MUC5B,MUC6,MUC7,MUCL1,POFUT1,ST3GAL1,ST3GAL2,ST3GAL3,ST3GAL4,ST6GAL1,ST6GALNAC2,ST6GALNAC4
GO:INTRINSIC_COMPONENT_OF_EXTERNAL_SIDE_OF_PLASMA_MEMBRANE	http://www.broadinstitute.org/gsea/msigdb/cards/GO_INTRINSIC_COMPONENT_OF_EXTERNAL_SIDE_OF_PLASMA_MEMBRANE	20	0.035788	0.844658	1	1	ADAM9,CA4,CD14,CD59,EFNA5,F10,F3,FLT3LG,FOLR1,FOLR2,GGT1,GGT5,GGT6,GGT7,GGTLC1,GP1BA,GPIHBP1,HYAL2,PKHD1,THY1
GO:N_ACYLTRANSFERASE_ACTIVITY	http://www.broadinstitute.org/gsea/msigdb/cards/GO_N_ACYLTRANSFERASE_ACTIVITY	95	0.035818	0.844658	1	1	AANAT,ALAS1,ALAS2,ARRB1,ATAT1,ATF2,BAAT,BAZ1A,BRCA2,CDYL,CERS1,CERS2,CERS3,CERS4,CERS5,CERS6,CLOCK,CREBBP,CSRP2BP,EDF1,ELP3,ELP4,EP300,EPC1,ESCO1,ESCO2,FAM57B,GLYAT,GLYATL1,GLYATL2,GLYATL3,GNPNAT1,GTF3C4,HAT1,HCFC1,HGSNAT,HRASLS5,ING3,KAT2A,KAT2B,KAT5,KAT6A,KAT6B,KAT7,KAT8,MCRS1,MED24,NAA10,NAA11,NAA15,NAA16,NAA20,NAA25,NAA30,NAA40,NAA50,NAA60,NAGS,NAT1,NAT10,NAT14,NAT2,NAT6,NAT8,NAT8L,NAT9,NCOA1,NCOA2,NCOA3,NMT1,NMT2,OGT,PHF20,SAP130,SAT1,SAT2,SATL1,SMARCE1,SRCAP,SUPT3H,SUPT7L,TADA1,TADA2A,TADA2B,TADA3,TAF1,TAF10,TAF12,TAF1L,TAF5,TAF5L,TAF6L,TAF9,USP22,WDR5
GO:CYTOPLASMIC_MICROTUBULE_ORGANIZATION	http://www.broadinstitute.org/gsea/msigdb/cards/GO_CYTOPLASMIC_MICROTUBULE_ORGANIZATION	38	0.035846	0.844658	1	1	ATAD1,AXIN1,CAV3,CCDC13,CEP120,CIB1,CLASP1,CRIPT,DLG1,DVL1,EZR,FIGN,FIGNL1,HOOK3,IFT172,KATNA1,KATNAL1,KATNAL2,KIAA1377,KPNB1,PAFAH1B1,PCM1,PLK3,RAB11A,SLAIN2,SLK,SPAST,STMN3,TRDN,TRPV4,TUBG1,TUBG2,TUBGCP2,TUBGCP3,TUBGCP4,TUBGCP6,VPS4A,VPS4B
GO:REGULATION_OF_WATER_LOSS_VIA_SKIN	http://www.broadinstitute.org/gsea/msigdb/cards/GO_REGULATION_OF_WATER_LOSS_VIA_SKIN	18	0.036225	0.844658	1	1	ABCA12,ALOX12,ALOX12B,ALOXE3,C1orf172,CLDN1,CYP26B1,FLG,FLG2,GBA,GRHL3,HRNR,KRT1,KRT16,SFN,SRF,TMEM79,TP63
GO:POSITIVE_REGULATION_OF_HISTONE_METHYLATION	http://www.broadinstitute.org/gsea/msigdb/cards/GO_POSITIVE_REGULATION_OF_HISTONE_METHYLATION	29	0.036323	0.844658	1	1	AUTS2,BRCA1,CHTOP,CTNNB1,CTR9,DNMT1,DNMT3B,EED,GCG,HIST1H1B,JARID2,MTF2,MYB,OGT,PAF1,PAX7,PAXIP1,PHF1,PHF19,PRDM12,RNF20,RTF1,SIRT1,SMAD4,SNW1,TET1,WDR61,XBP1,ZNF304
GO:NEPHRON_DEVELOPMENT	http://www.broadinstitute.org/gsea/msigdb/cards/GO_NEPHRON_DEVELOPMENT	111	0.036525	0.844658	1	1	ACAT1,ACTA2,ADAMTS16,AHI1,ANGPT1,ANGPT2,BASP1,BCL2,BMP2,BMP4,BMP7,CALB1,CD34,CITED1,COL4A3,COL4A4,CTNNB1,CTNNBIP1,DCHS1,DLG1,DLL1,EGR1,ENPEP,EYA1,FAT4,FGF1,FGF2,FGF8,FMN1,FOXC2,FOXD1,FOXJ1,GATA3,GDNF,GLI3,GPC3,GPR4,GREM1,GZF1,HES1,HES5,HEYL,HNF1B,HOXA11,HOXD11,ILK,IQGAP1,IRX1,IRX2,ITGA3,JAG1,KIF26B,KIRREL3,KLF15,KLHL3,LAMA5,LAMB2,LGR4,LHX1,MAGI2,MEF2C,MPV17,MTSS1,MYC,NID1,NOG,NOTCH1,NOTCH3,NPHS1,NPHS2,NPNT,OSR1,PAX2,PAX8,PBX1,PDGFB,PDGFRA,PDGFRB,PGF,PKD1,PKD2,PLCE1,PODXL,POU3F3,PROM1,PTCH1,PTPRO,SALL1,SHH,SIX1,SIX2,SMAD4,SMO,SOX8,SOX9,SULF1,SULF2,TACSTD2,TCF21,TFAP2B,UMOD,VANGL2,WNK4,WNT1,WNT11,WNT4,WNT6,WNT7B,WNT9B,WT1,WWTR1
GO:REACTIVE_OXYGEN_SPECIES_BIOSYNTHETIC_PROCESS	http://www.broadinstitute.org/gsea/msigdb/cards/GO_REACTIVE_OXYGEN_SPECIES_BIOSYNTHETIC_PROCESS	23	0.036612	0.844658	1	1	AKT1,ARG2,CYBA,CYBB,CYP1A1,CYP1A2,CYP1B1,DDAH2,DUOX1,DUOX2,GBF1,GCH1,GCHFR,MAOB,MPO,NOS1,NOS2,NOS3,NQO1,RORA,SLC7A2,SOD1,SPR
GO:AUTONOMIC_NERVOUS_SYSTEM_DEVELOPMENT	http://www.broadinstitute.org/gsea/msigdb/cards/GO_AUTONOMIC_NERVOUS_SYSTEM_DEVELOPMENT	42	0.036679	0.844658	1	1	ASCL1,CTNNB1,EDNRA,EDNRB,EGR2,FZD3,GATA3,GBX2,GDNF,GFRA3,HAND2,HES1,HES3,HLX,HOXB1,HOXB2,INSM1,KIF26A,NAV2,NF1,NRP1,NRP2,NTRK1,PHACTR4,PHOX2A,PHOX2B,PLXNA3,PLXNA4,PRLH,RET,SEMA3A,SEMA3F,SIX1,SOX10,SOX11,SOX4,SOX8,TBX1,TFAP2A,TFAP2B,TLX2,TP63
GO:HEART_MORPHOGENESIS	http://www.broadinstitute.org/gsea/msigdb/cards/GO_HEART_MORPHOGENESIS	207	0.036682	0.844658	1	1	ACTC1,ACVR1,ADAM15,ADAMTS1,AHI1,ANKRD1,ARL13B,ASXL1,ATF2,AXIN2,BBS4,BBS5,BBS7,BMP10,BMP2,BMP4,BMPR1A,C2CD3,CAV3,CCDC103,CCDC39,CCDC40,CHD7,CITED2,CLDN5,COL11A1,COL2A1,COL4A3BP,COL5A1,CPE,CYR61,DCHS1,DHRS3,DLC1,DLL1,DLL4,DNAAF1,DSP,DVL2,DVL3,EFNA1,EGLN1,ENG,EPHB4,ERG,EYA1,FAT4,FGF8,FGFR2,FGFRL1,FHL2,FKBP1A,FLRT2,FOLR1,FOXC1,FOXC2,FOXF1,FOXH1,FOXN4,FZD1,FZD2,GAA,GATA3,GATA4,GATA6,GJA1,GRHL2,GSK3A,HAND1,HAND2,HAS2,HEG1,HES1,HEY1,HEY2,HEYL,HIF1A,HTR2B,ID2,IFT172,IFT52,IFT57,IHH,ILK,INSR,ISL1,JAG1,JUN,KDM6A,LBX1,LEFTY1,LEMD2,MDM2,MED1,MEF2C,MEGF8,MESP1,MIB1,MICAL2,MKKS,MSX1,MSX2,MTOR,MYBPC3,MYH6,MYH7,MYL2,MYL3,MYLK2,NDRG4,NIPBL,NKX2-5,NODAL,NOTCH1,NOTCH2,NOTO,NPHP3,NPY1R,NPY2R,NPY5R,NRG1,OLFM1,OVOL2,PARVA,PITX2,PKD2,PKP2,PLXND1,POU4F1,PPP1R13L,PROX1,PSEN1,PTCD2,PTCH1,PTK2,RARA,RARB,RBM15,RBP4,RBPJ,RTN4,RXRA,RYR1,RYR2,S1PR1,SAV1,SEC24B,SEMA3C,SETDB2,SFRP2,SHH,SHOX2,SIRT6,SIX1,SMAD3,SMAD4,SMAD7,SMARCD3,SMO,SNAI1,SNAI2,SOS1,SOX11,SOX17,SOX18,SOX4,SOX9,SRF,STIL,SUFU,T,TAB1,TBX1,TBX2,TBX20,TBX3,TBX5,TCAP,TEK,TGFB2,TGFBR1,TGFBR3,TH,TMED2,TMEM100,TNNC1,TNNI1,TNNI3,TNNT2,TPM1,TTN,TWIST1,UBE4B,VANGL2,VEGFA,WHSC1,WNT11,WNT16,WNT2,WNT3A,WNT5A,XIRP2,YAP1,ZFPM1,ZFPM2,ZIC3,ZMIZ1
GO:TRICARBOXYLIC_ACID_METABOLIC_PROCESS	http://www.broadinstitute.org/gsea/msigdb/cards/GO_TRICARBOXYLIC_ACID_METABOLIC_PROCESS	33	0.0367	0.844658	1	1	ACO1,ACO2,ASS1,CS,DHTKD1,DLD,DLST,FH,GHR,GLUD1,IDH1,IDH2,IDH3A,IDH3B,IDH3G,MDH1,MDH1B,NNT,OGDH,OGDHL,PDHA2,PDHB,SDHA,SDHB,SDHC,SDHD,SIRT4,SLC34A1,STAT5A,STAT5B,SUCLA2,SUCLG1,SUCLG2
GO:NUCLEAR_TRANSPORT	http://www.broadinstitute.org/gsea/msigdb/cards/GO_NUCLEAR_TRANSPORT	334	0.036869	0.844658	1	1	AAAS,ABRA,ADAR,AGFG1,AGT,AHCYL1,AKAP13,AKT1,ALKBH5,ANKRD54,ANP32A,ARNTL,ATXN1,BANF1,BCL3,BCL6,BUD13,C11orf73,CALR,CAMK1,CASC3,CBLB,CCHCR1,CDC40,CDK5,CEP57,CHTOP,CITED1,CPSF1,CPSF2,CPSF3,CSE1L,CTNNB1,DAG1,DDX19A,DDX19B,DDX20,DDX25,DDX39A,DDX39B,DHX38,DNAJC27,DRD1,DUSP16,DYNLT1,EGF,EGR2,EIF4A3,EIF4E,EIF5A,EIF6,ENY2,F2R,FBXO22,FGF9,FIP1L1,FYB,FYTTD1,GCKR,GDF5,GEMIN2,GEMIN4,GEMIN5,GEMIN6,GEMIN7,GLE1,GSK3B,HES1,HHEX,HMGA1,HNRNPA1,HNRNPA2B1,HSPA9,HTATIP2,IFNG,IPO11,IPO13,IPO4,IPO5,IPO7,IPO8,IPO9,JAK2,JAK3,JUN,KPNA1,KPNA3,KPNA4,KPNA5,KPNA6,KPNA7,KPNB1,KRAS,LMNA,LSG1,LUZP4,LZTS2,MAGOH,MALT1,MAPK1,MAPK3,MCM3AP,MRAS,MYBBP1A,NCBP1,NCBP2,NCKIPSD,NEMF,NEUROD1,NFKBIA,NMD3,NOC2L,NOL6,NOP58,NPM1,NSRP1,NUP107,NUP133,NUP153,NUP155,NUP160,NUP188,NUP205,NUP210,NUP214,NUP35,NUP37,NUP43,NUP50,NUP54,NUP62,NUP62CL,NUP85,NUP88,NUP98,NUPL1,NUPL2,NUTF2,NXF1,NXF2,NXF2B,NXF3,NXF5,NXT1,OPRD1,OR1D2,PABPN1,PDIA3,PHAX,PIK3R1,PKD1,PML,POLA2,POLDIP3,POLR2D,POU1F1,PPP1R10,PPP3CA,PRICKLE1,PSIP1,PTTG1IP,RAB10,RAB11A,RAB11B,RAB12,RAB13,RAB14,RAB15,RAB17,RAB18,RAB19,RAB1A,RAB1B,RAB21,RAB22A,RAB23,RAB24,RAB25,RAB26,RAB27A,RAB27B,RAB28,RAB2A,RAB2B,RAB30,RAB31,RAB32,RAB33A,RAB33B,RAB34,RAB35,RAB36,RAB37,RAB38,RAB39B,RAB3A,RAB3B,RAB3C,RAB3D,RAB40A,RAB40AL,RAB40B,RAB40C,RAB41,RAB43,RAB4A,RAB4B,RAB5A,RAB5B,RAB5C,RAB6A,RAB6B,RAB6C,RAB7A,RAB7L1,RAB8A,RAB8B,RAB9A,RAB9B,RABL2A,RABL2B,RAC2,RAE1,RALA,RALB,RAN,RANBP1,RANBP17,RANBP2,RANBP6,RAP1A,RAP1B,RAP2A,RASD1,RASD2,RASEF,RBM15B,RBM22,RBMX2,RERE,RGS14,RHOD,RHOF,RHOG,RHOU,RIT1,RIT2,RNPS1,RPAIN,RPL23,RPS15,RPS28,RPSA,RRAS,RRS1,RSRC1,SARNP,SDAD1,SEC61B,SEH1L,SET,SHFM1,SIX2,SIX3,SLBP,SLC11A1,SLU7,SMG1,SMG5,SMG6,SMG7,SMURF1,SNRPB,SNRPD1,SNRPD2,SNRPD3,SNRPE,SNRPF,SNRPG,SNUPN,SPRN,SPTBN1,SRRM1,SRSF1,SRSF11,SRSF2,SRSF3,SRSF4,SRSF5,SRSF6,SRSF7,SRSF9,STAT3,STRADA,STRADB,STYX,SYK,TBRG1,TGFB1,TGFB2,TGFB3,TGS1,THOC1,THOC2,THOC3,THOC5,THOC6,THOC7,TMCO6,TNF,TNPO1,TNPO2,TNPO3,TOB1,TPR,TRPS1,TSC1,TSC2,U2AF2,UPF1,UPF2,UPF3A,UPF3B,WRN,XPO1,XPO4,XPO5,XPO6,XPO7,XPOT,ZC3H11A,ZC3H3,ZFYVE9,ZNF384
GO:CAMP_BIOSYNTHETIC_PROCESS	http://www.broadinstitute.org/gsea/msigdb/cards/GO_CAMP_BIOSYNTHETIC_PROCESS	17	0.036989	0.844658	1	1	ADCY1,ADCY10,ADCY2,ADCY3,ADCY4,ADCY5,ADCY6,ADCY7,ADCY8,ADCY9,ADM,ADORA2A,CALCRL,NPR3,RAMP2,TAAR1,UCN2
GO:REGULATION_OF_T_CELL_PROLIFERATION	http://www.broadinstitute.org/gsea/msigdb/cards/GO_REGULATION_OF_T_CELL_PROLIFERATION	142	0.037024	0.844658	1	1	ADK,AGER,AIF1,ANXA1,BMP4,BTN2A2,C10orf54,CARD11,CASP3,CCDC88B,CCL19,CCL5,CCR2,CD1D,CD209,CD244,CD274,CD276,CD28,CD3E,CD4,CD40LG,CD46,CD55,CD59,CD6,CD80,CD86,CDKN2A,CEBPB,CLC,CLEC4G,CORO1A,CTNNB1,DHPS,DLG1,DNAJA3,EBI3,EFNB1,EPO,ERBB2,FADD,FOXJ1,FOXP3,GLMN,GNRH1,GPAM,HAVCR2,HES1,HHLA2,HLA-A,HLA-DMB,HLA-DPA1,HLA-DPB1,HLA-DRB1,HLA-E,HLA-G,HMGB1,ICOSLG,IDO1,IFNG,IGF1,IGF2,IGFBP2,IHH,IL10,IL12A,IL12B,IL12RB1,IL15,IL18,IL1B,IL2,IL20RB,IL21,IL23A,IL23R,IL27,IL2RA,IL4,IL6,IL6ST,IRF1,ITCH,JAK3,KIAA0922,LEP,LGALS3,LGALS9,LILRB1,LILRB2,LMO1,MAD1L1,MARCH7,NCK1,NCK2,NCKAP1L,NDFIP1,PAWR,PDCD1LG2,PDE5A,PELI1,PLA2G2D,PLA2G2F,PNP,PRKAR1A,PRKCQ,PRNP,PTPRC,PYCARD,PYDC1,RAC2,RASAL3,RC3H1,RIPK2,RIPK3,RLTPR,SASH3,SCGB1A1,SFTPD,SHH,SLAMF1,SOS1,SPN,SPTA1,STAT5B,SYK,TGFB1,TMIGD2,TNFRSF13C,TNFRSF14,TNFRSF21,TNFSF18,TNFSF4,TNFSF9,TRAF6,VCAM1,VTCN1,XCL1,ZAP70,ZP3,ZP4
GO:RECEPTOR_SIGNALING_COMPLEX_SCAFFOLD_ACTIVITY	http://www.broadinstitute.org/gsea/msigdb/cards/GO_RECEPTOR_SIGNALING_COMPLEX_SCAFFOLD_ACTIVITY	21	0.037035	0.844658	1	1	AXIN1,CARD10,CD3E,CD3G,DEDD2,DLG5,G3BP2,GRIP1,LDLRAP1,LRRK2,MAGI2,MAPK8IP3,MMS19,NCK1,NCK2,NUP62,RGS14,ROPN1B,SHANK1,SHANK3,SPAG9
GO:NEPHRON_EPITHELIUM_DEVELOPMENT	http://www.broadinstitute.org/gsea/msigdb/cards/GO_NEPHRON_EPITHELIUM_DEVELOPMENT	89	0.037102	0.844658	1	1	ACAT1,ADAMTS16,AHI1,BASP1,BCL2,BMP2,BMP4,CALB1,CD34,CITED1,CTNNB1,CTNNBIP1,DCHS1,DLG1,DLL1,EYA1,FAT4,FGF1,FGF2,FGF8,FMN1,FOXC2,FOXD1,FOXJ1,GATA3,GDNF,GLI3,GPC3,GREM1,GZF1,HES1,HES5,HEYL,HNF1B,HOXA11,HOXD11,ILK,IQGAP1,IRX1,IRX2,JAG1,KIF26B,KLF15,KLHL3,LAMA5,LAMB2,LGR4,LHX1,MAGI2,MEF2C,MTSS1,MYC,NOG,NOTCH1,NPHS1,NPHS2,NPNT,OSR1,PAX2,PAX8,PBX1,PGF,PKD1,PKD2,PODXL,POU3F3,PROM1,PTCH1,PTPRO,SALL1,SHH,SIX1,SIX2,SMAD4,SMO,SOX8,SOX9,TACSTD2,TCF21,TFAP2B,UMOD,WNK4,WNT1,WNT11,WNT4,WNT6,WNT7B,WNT9B,WT1
REACTOME:DOUBLE_STRAND_BREAK_REPAIR	http://www.broadinstitute.org/gsea/msigdb/cards/REACTOME_DOUBLE_STRAND_BREAK_REPAIR	22	0.037452	0.844658	1	1	ATM,BRCA1,BRCA2,BRIP1,H2AFX,LIG1,LIG4,MDC1,MRE11A,NBN,PRKDC,RAD50,RAD51,RAD52,RPA1,RPA2,RPA3,TDP1,TP53BP1,XRCC4,XRCC5,XRCC6
GO:PROTEIN_LOCALIZATION_TO_CENTROSOME	http://www.broadinstitute.org/gsea/msigdb/cards/GO_PROTEIN_LOCALIZATION_TO_CENTROSOME	17	0.037531	0.844658	1	1	AURKA,AZI1,BBS4,C2CD3,CCDC14,CCDC41,CSNK1D,DCTN2,DISC1,HOOK3,KIAA0753,NEDD1,PCM1,PIBF1,SNX10,SPAG5,STIL
GO:REGULATION_OF_DENDRITIC_SPINE_MORPHOGENESIS	http://www.broadinstitute.org/gsea/msigdb/cards/GO_REGULATION_OF_DENDRITIC_SPINE_MORPHOGENESIS	30	0.037791	0.844658	1	1	BAIAP2,BHLHB9,CAMK2B,CAPRIN1,CAPRIN2,CDK5,CDK5R1,CFL1,CUX2,DNM3,EEF2K,EFNA1,EPHA4,ITPKA,LRP8,LRRK2,MARCKS,NGEF,NLGN1,NLGN3,PAFAH1B1,PAK3,PDLIM5,PPP1R9A,PTEN,RELN,SHANK3,SIPA1L1,SRCIN1,TIAM1
GO:PROTEIN_O_LINKED_GLYCOSYLATION	http://www.broadinstitute.org/gsea/msigdb/cards/GO_PROTEIN_O_LINKED_GLYCOSYLATION	93	0.037918	0.844658	1	1	A4GNT,ADAMTS13,ADAMTS5,ADAMTS7,ADAMTSL1,ADAMTSL4,ALG5,B3GALNT2,B3GALTL,B3GNT1,B3GNT2,B3GNT3,B3GNT4,B3GNT5,B3GNT7,B3GNT8,B4GALT5,C1GALT1,C1GALT1C1,CFP,CHST4,DAG1,DPM1,DPM2,DPM3,FKRP,FKTN,GALNT1,GALNT10,GALNT11,GALNT12,GALNT13,GALNT14,GALNT2,GALNT3,GALNT4,GALNT5,GALNT6,GALNT7,GALNT8,GALNT9,GCNT1,GCNT4,GXYLT1,GXYLT2,GYLTL1B,ISPD,KCNE1,LARGE,MUC1,MUC12,MUC13,MUC15,MUC16,MUC17,MUC19,MUC2,MUC20,MUC21,MUC3A,MUC4,MUC5AC,MUC5B,MUC6,MUC7,MUCL1,OGT,PGM3,POFUT1,POFUT2,POGLUT1,POMGNT1,POMT1,POMT2,SDF2,SDF2L1,SLC35C2,ST3GAL1,ST3GAL2,ST3GAL3,ST3GAL4,ST6GAL1,ST6GALNAC2,ST6GALNAC4,ST8SIA6,TET1,TET2,TET3,THBS1,TMEM5,TRAK1,TRAK2,VEGFB
GO:NEGATIVE_REGULATION_OF_BIOMINERAL_TISSUE_DEVELOPMENT	http://www.broadinstitute.org/gsea/msigdb/cards/GO_NEGATIVE_REGULATION_OF_BIOMINERAL_TISSUE_DEVELOPMENT	18	0.037944	0.844658	1	1	AHSG,ASPN,BCOR,CCL3,CCR1,ECM1,FAM101A,FGF23,GAS6,GATA1,GREM1,HIF1A,MEPE,PTK2B,SOX9,SRGN,STATH,TRPM4
GO:MODIFICATION_BY_SYMBIONT_OF_HOST_MORPHOLOGY_OR_PHYSIOLOGY	http://www.broadinstitute.org/gsea/msigdb/cards/GO_MODIFICATION_BY_SYMBIONT_OF_HOST_MORPHOLOGY_OR_PHYSIOLOGY	43	0.038141	0.844658	1	1	ALB,APCS,ATG7,BAD,BCL2L1,BCL2L11,C9,CASP8,CCNK,CCR2,CD209,CD4,CLEC4M,CPSF4,DAG1,EIF2AK2,EIF2AK4,HIPK2,HYAL2,INSR,ITGAV,KPNA1,KPNA3,KPNA4,KPNA5,KPNA7,KPNB1,NTRK3,PABPN1,PARK2,PTX3,RRAGA,RXRA,SERPINB9,SMAD3,SUGT1,TGFB1,TNIP1,TYMS,VAPA,VAPB,ZC3H12A,ZC3HAV1
GO:HISTONE_H3_DEACETYLATION	http://www.broadinstitute.org/gsea/msigdb/cards/GO_HISTONE_H3_DEACETYLATION	22	0.038164	0.844658	1	1	ATXN3,ELK4,HDAC1,HDAC10,HDAC11,HDAC2,HDAC3,HDAC4,HDAC5,HDAC6,HDAC7,HDAC8,HDAC9,PER1,PER2,SFPQ,SIRT1,SIRT2,SIRT3,SIRT6,SIRT7,SMARCAD1
GO:SYSTEM_PROCESS	http://www.broadinstitute.org/gsea/msigdb/cards/GO_SYSTEM_PROCESS	1644	0.03825	0.844658	1	1	AAAS,AARS,ABAT,ABCA4,ABCA7,ABCC6,ABCG5,ABCG8,ABL1,ABLIM1,ABR,ACE,ACE2,ACO1,ACSM3,ACTA1,ACTA2,ACTC1,ACTG2,ACTN2,ACVRL1,ADAM2,ADAMTS16,ADCY1,ADCY2,ADCY3,ADCY4,ADCY5,ADCY6,ADCY7,ADCY8,ADCY9,ADCYAP1,ADH5,ADIPOQ,ADM,ADM2,ADNP,ADORA1,ADORA2A,ADORA2B,ADRA1A,ADRA1B,ADRA1D,ADRA2A,ADRA2B,ADRA2C,ADRB1,ADRB2,ADRB3,ADRBK1,AFF2,AGT,AGTPBP1,AGTR1,AGTR2,AGTRAP,AIPL1,AKAP13,AKR1C1,AKT1,ALDH1A3,ALDH7A1,ALDOA,ALOX12,ALOX5,ALOXE3,AMN,AMOT,ANGPT1,ANK2,ANK3,ANKRD2,ANO1,AOC2,APLN,APOE,APP,AQP1,AQP2,AQP3,AQP4,AQP5,AQP6,AQP7,ARC,ARF4,ARG2,ARHGAP35,ARHGEF11,ARL6,ARR3,ARRB2,ASPH,ATAD1,ATF6,ATG5,ATP1A1,ATP1A2,ATP1A3,ATP1B1,ATP2A1,ATP2A2,ATP2B2,ATP6AP2,ATP6V0A4,ATP8A1,ATP8A2,ATP8B1,ATXN7,AVP,AVPR1A,AVPR2,AZGP1,AZU1,B3GNT2,BARHL1,BBS1,BBS10,BBS4,BBS5,BBS7,BBS9,BCHE,BCL2,BCR,BDKRB1,BDKRB2,BEST1,BEST2,BFSP2,BHLHB9,BMP4,BMPR2,BRAF,BRS3,BTBD9,BTC,BTG2,C12orf39,C2orf71,C5AR1,CA6,CABP4,CACNA1A,CACNA1B,CACNA1C,CACNA1D,CACNA1F,CACNA1H,CACNA1I,CACNA1S,CACNA2D1,CACNA2D4,CACNB2,CACNB4,CACNG1,CACNG2,CACNG3,CACNG4,CACNG5,CACNG7,CACNG8,CALB1,CALD1,CALHM1,CALM1,CALM2,CALM3,CAMK2D,CAMK4,CAMTA1,CAMTA2,CARTPT,CASP3,CASQ2,CATSPER4,CAV1,CAV3,CBR3,CCDC50,CCDC66,CCDC78,CCKAR,CCKBR,CD34,CD36,CD38,CDC42,CDH23,CDH3,CDK5,CDKN1B,CDKN2D,CEACAM16,CEBPB,CEL,CFLAR,CHAT,CHD7,CHGA,CHL1,CHM,CHMP2B,CHRM1,CHRM3,CHRM5,CHRNA1,CHRNA10,CHRNA3,CHRNA4,CHRNA7,CHRNA9,CHRNB1,CHRNB2,CHRNB4,CHRND,CHRNE,CHRNG,CHUK,CKMT2,CLCN1,CLCN5,CLCNKA,CLCNKB,CLDN16,CLDN19,CLDN5,CLIC5,CLN3,CLN6,CLN8,CLRN1,CMA1,CNGA1,CNGA2,CNGA3,CNGA4,CNGB1,CNGB3,CNNM4,CNR1,CNR2,CNTN2,CNTN5,CNTNAP1,CNTNAP2,COCH,COL11A1,COL11A2,COL18A1,COL1A1,COL1A2,COL2A1,COL4A3,COL4A3BP,COMT,COPA,CORIN,CPA3,CPEB3,CPS1,CREB1,CRH,CRHBP,CRHR1,CRHR2,CRP,CRTC1,CRX,CRYBA1,CRYBA4,CRYBB1,CRYBB2,CRYBB3,CRYGA,CRYGB,CRYGC,CRYGD,CRYM,CRYZ,CSRP3,CST1,CST2,CST4,CTNNA2,CTNNBIP1,CTNS,CTSG,CTSZ,CUX2,CX3CR1,CXCL10,CXCL12,CXCR4,CYB5R3,CYBA,CYP11B1,CYP11B2,CYP1B1,CYP4A11,CYP4F12,CYP4F2,CYP4V2,CYSLTR1,DBH,DCDC2,DDAH1,DEAF1,DES,DFNA5,DFNB31,DFNB59,DGCR2,DGKI,DHRS3,DIAPH1,DKK1,DLG1,DLG2,DLG4,DLL1,DLL4,DMD,DMPK,DMRT3,DNAJC19,DNM1,DNM1L,DOCK4,DOCK5,DOPEY2,DRAM2,DRD1,DRD2,DRD3,DRD4,DRD5,DRGX,DTNA,DVL1,DYSF,E2F4,ECE1,ECEL1,EDN1,EDN2,EDN3,EDNRA,EDNRB,EEF2,EFEMP1,EGFR,EGR2,EIF2AK4,EIF4A3,EIF4EBP2,EMD,EML2,EMP2,EN1,ENG,ENPEP,EP300,EPAS1,EPB41,EPHB1,EPHB2,EPHX2,EPM2A,EPO,ERAP1,ERAP2,ESPN,ESR2,EYA1,EYA3,EYA4,EYS,EZR,F11R,F2R,F2RL1,F5,FABP1,FABP7,FAM107B,FAM134B,FAM161A,FAM65B,FAS,FBXO11,FEN1,FFAR3,FGA,FGB,FGF12,FGF13,FGFBP3,FGFR1,FGG,FKBP1B,FLI1,FOS,FOSL1,FOXB1,FOXC1,FOXC2,FOXD1,FOXP2,FOXS1,FSCN2,FXN,FXYD1,FYN,FZD2,FZD4,GAA,GABRA5,GABRB2,GABRB3,GABRR2,GALR2,GALR3,GAMT,GAS6,GATA3,GATA4,GATA6,GBX1,GCGR,GCH1,GCLC,GCLM,GDNF,GHRL,GIGYF2,GIP,GJA1,GJA10,GJA3,GJB2,GJB3,GJB4,GJB6,GJC1,GJC3,GJD2,GLP1R,GLRA1,GLRB,GLS,GM2A,GMFB,GNAL,GNAS,GNAT1,GNAT2,GNAT3,GNB1,GNG13,GPD1L,GPI,GPR143,GPR155,GPR179,GPR21,GPR52,GPR88,GPR98,GPX1,GRHPR,GRIA1,GRID2,GRIK2,GRIN1,GRIN2A,GRIN2B,GRIN2C,GRIN2D,GRIN3A,GRK1,GRK7,GRM1,GRM5,GRM6,GRM7,GRM8,GRXCR1,GRXCR2,GSK3A,GSN,GSTM2,GSX2,GTF2A1L,GUCA1A,GUCA1B,GUCA1C,GUCA2B,GUCY1A3,GUCY1B3,GUCY2D,GUCY2F,HAS2,HBB,HCN4,HDAC2,HDAC4,HEG1,HERC1,HEXB,HEY2,HIF1A,HLA-DRA,HMCN1,HMGCR,HMOX1,HMX3,HNF1A,HOMER1,HOMER2,HOXA1,HOXA5,HOXB2,HOXB8,HOXC10,HOXD1,HOXD10,HPN,HPS1,HRC,HRH1,HRH2,HRH3,HSBP1,HSD11B2,HSF4,HSP90AA1,HTR1A,HTR1B,HTR1D,HTR2A,HTR2B,HTR7,HTT,HYAL2,IAPP,ICAM1,ID2,IFNG,IGDCC3,IGF1,IGF2,IGJ,IKBKB,IL12B,IL15,IL1B,IMMP2L,IMPG1,IMPG2,INHBA,INPP5F,INPP5K,INS,ITGA1,ITGA2,ITGA3,ITGA5,ITGA8,ITGB1,ITGB1BP1,ITGB5,ITPR3,JAG2,JAKMIP1,JAM3,JPH3,JPH4,JSRP1,JUN,KAT2B,KCNA1,KCNA2,KCNA5,KCNAB1,KCNAB2,KCND2,KCNE1,KCNE1L,KCNE2,KCNH1,KCNH2,KCNIP2,KCNJ1,KCNJ10,KCNJ11,KCNJ2,KCNJ8,KCNK10,KCNK2,KCNK4,KCNK5,KCNK6,KCNMA1,KCNMB2,KCNMB3,KCNMB4,KCNN4,KCNQ1,KCNQ4,KDM4A,KDM6A,KEL,KERA,KIAA1199,KIRREL,KIT,KLF15,KLHL3,KLK8,KNG1,KPTN,KRAS,KRT12,LAMB2,LAMC3,LCE1D,LCN1,LDLR,LEF1,LEP,LGMN,LHCGR,LHFPL5,LHX8,LINS,LMOD1,LMOD2,LMOD3,LNPEP,LOXHD1,LPA,LPO,LRAT,LRIG1,LRIG2,LRIT3,LRP5,LRRN4,LRTOMT,LTB4R,LUM,LXN,MAGT1,MAP2K3,MAP2K6,MAPK1,MAPK3,MAPK8IP2,MARVELD2,MB,MC1R,MC3R,MCAM,MDK,MECP2,MEF2C,MEIS2,MEOX2,MFRP,MIP,MKKS,MME,MMP24,MOGAT2,MRGPRX2,MSTN,MTHFR,MTNR1B,MTOR,MUC13,MUC2,MUC4,MUC6,MUSK,MYBPC1,MYBPC2,MYBPC3,MYH1,MYH10,MYH11,MYH13,MYH14,MYH2,MYH3,MYH4,MYH6,MYH7,MYH8,MYL1,MYL10,MYL12A,MYL12B,MYL2,MYL3,MYL4,MYL5,MYL6,MYL6B,MYL7,MYL9,MYLK,MYLK2,MYLK3,MYLPF,MYO15A,MYO1A,MYO3A,MYO3B,MYO5A,MYO5B,MYO6,MYO7A,MYO9A,MYOC,MYOCD,MYOD1,MYOF,MYOG,MYOM1,MYOM2,MYOT,NAV2,NBN,NCALD,NDN,NDP,NDRG4,NDUFB9,NDUFS6,NEB,NEDD4L,NETO1,NEUROD2,NF1,NFASC,NFAT5,NFE2,NGFR,NIPBL,NIPSNAP1,NISCH,NKX1-1,NKX2-1,NKX2-5,NKX6-2,NLGN1,NLGN2,NLGN3,NLGN4X,NMU,NMUR1,NOB1,NOD2,NOS1,NOS2,NOS3,NOX1,NPAS1,NPC1L1,NPFF,NPHP1,NPHS1,NPHS2,NPPA,NPPB,NPPC,NPR1,NPR2,NPR3,NPS,NPTN,NPTX2,NPY,NPY1R,NQO2,NR2E1,NR2F6,NR4A3,NRCAM,NRG1,NRGN,NRL,NRXN1,NRXN2,NRXN3,NTAN1,NTF4,NTRK1,NTRK2,NTS,NTSR1,NTSR2,NUP155,NXNL2,NYX,OAT,OBP2A,OBP2B,OCLM,OLFM2,OLR1,OPA1,OPA3,OPN1LW,OPN1SW,OPN4,OPN5,OPRD1,OPRK1,OPRL1,OPRM1,OR10A2,OR10A3,OR10A4,OR10A5,OR10A6,OR10A7,OR10AD1,OR10AG1,OR10C1,OR10D3,OR10G2,OR10G3,OR10G4,OR10G6,OR10G7,OR10G8,OR10G9,OR10H1,OR10H2,OR10H3,OR10H4,OR10H5,OR10J1,OR10J3,OR10J5,OR10K1,OR10K2,OR10P1,OR10Q1,OR10R2,OR10S1,OR10T2,OR10V1,OR10W1,OR10X1,OR10Z1,OR11A1,OR11G2,OR11H4,OR11H6,OR11L1,OR12D2,OR12D3,OR13A1,OR13C2,OR13C3,OR13C4,OR13C5,OR13C8,OR13C9,OR13D1,OR13F1,OR13G1,OR13H1,OR13J1,OR14A16,OR14A2,OR14C36,OR14I1,OR14J1,OR1A1,OR1A2,OR1B1,OR1C1,OR1D2,OR1D5,OR1E1,OR1E2,OR1F1,OR1G1,OR1I1,OR1J1,OR1J2,OR1J4,OR1K1,OR1L1,OR1L3,OR1L4,OR1L6,OR1L8,OR1M1,OR1N1,OR1N2,OR1Q1,OR1S1,OR1S2,OR2A12,OR2A14,OR2A2,OR2A25,OR2A4,OR2A5,OR2AE1,OR2AG1,OR2AG2,OR2AJ1,OR2AK2,OR2AP1,OR2AT4,OR2B11,OR2B2,OR2B3,OR2B6,OR2C1,OR2C3,OR2D2,OR2D3,OR2F1,OR2F2,OR2G2,OR2G3,OR2H1,OR2H2,OR2J1,OR2J2,OR2J3,OR2K2,OR2L13,OR2L2,OR2L3,OR2L5,OR2L8,OR2M2,OR2M3,OR2M4,OR2M5,OR2M7,OR2S2,OR2T1,OR2T11,OR2T12,OR2T2,OR2T27,OR2T33,OR2T35,OR2T4,OR2T6,OR2T7,OR2T8,OR2V1,OR2V2,OR2W1,OR2W3,OR2Y1,OR3A1,OR3A2,OR3A3,OR4A15,OR4A16,OR4A47,OR4B1,OR4C11,OR4C15,OR4C16,OR4C3,OR4C5,OR4C6,OR4D1,OR4D10,OR4D11,OR4D2,OR4D5,OR4D6,OR4D9,OR4E2,OR4F15,OR4F6,OR4K13,OR4K14,OR4K15,OR4K17,OR4L1,OR4N5,OR4S1,OR4X1,OR4X2,OR51A2,OR51A4,OR51A7,OR51B2,OR51B4,OR51B5,OR51B6,OR51D1,OR51E1,OR51E2,OR51F1,OR51F2,OR51G1,OR51G2,OR51H1P,OR51I1,OR51I2,OR51J1,OR51L1,OR51M1,OR51Q1,OR51S1,OR51T1,OR51V1,OR52A1,OR52A5,OR52B2,OR52B4,OR52B6,OR52D1,OR52E2,OR52E4,OR52E6,OR52E8,OR52H1,OR52I1,OR52I2,OR52J3,OR52K1,OR52K2,OR52L1,OR52M1,OR52N1,OR52N2,OR52N4,OR52N5,OR52R1,OR52W1,OR56A1,OR56A3,OR56A4,OR56B1,OR56B4,OR5A1,OR5A2,OR5AC2,OR5AK2,OR5AN1,OR5AP2,OR5AR1,OR5AS1,OR5AU1,OR5B12,OR5B17,OR5B2,OR5B21,OR5B3,OR5C1,OR5D13,OR5D14,OR5D16,OR5D18,OR5F1,OR5H1,OR5H14,OR5H15,OR5H2,OR5H6,OR5I1,OR5J2,OR5K1,OR5K2,OR5K3,OR5K4,OR5L1,OR5L2,OR5M1,OR5M10,OR5M11,OR5M3,OR5M8,OR5M9,OR5P2,OR5P3,OR5R1,OR5T1,OR5T2,OR5T3,OR5V1,OR5W2,OR6A2,OR6B1,OR6B2,OR6B3,OR6C1,OR6C2,OR6C3,OR6C4,OR6C6,OR6C65,OR6C68,OR6C70,OR6C74,OR6C75,OR6C76,OR6F1,OR6J1,OR6K2,OR6K3,OR6K6,OR6M1,OR6N1,OR6N2,OR6P1,OR6Q1,OR6S1,OR6T1,OR6V1,OR6X1,OR6Y1,OR7A10,OR7A17,OR7A5,OR7C1,OR7C2,OR7D2,OR7D4,OR7E24,OR7G1,OR7G2,OR7G3,OR8A1,OR8B12,OR8B2,OR8B3,OR8B4,OR8B8,OR8D1,OR8D2,OR8D4,OR8G5,OR8H1,OR8H2,OR8H3,OR8I2,OR8J1,OR8J3,OR8K1,OR8K3,OR8K5,OR8S1,OR8U1,OR9A2,OR9G1,OR9G4,OR9I1,OR9K2,OR9Q1,OR9Q2,OTOA,OTOF,OTOG,OTOGL,OTOR,OTOS,OXT,OXTR,P2RX1,P2RX2,P2RX3,P2RX4,P2RX6,P2RX7,P2RY1,P2RY2,PABPN1,PAFAH1B1,PAIP2,PAK7,PARK2,PAWR,PAX2,PAX3,PAX6,PBLD,PBX3,PCDH15,PCSK5,PDC,PDCL,PDE1B,PDE2A,PDE3A,PDE4A,PDE4D,PDE5A,PDE6A,PDE6B,PDE6C,PDE6D,PDE6G,PDE6H,PDGFB,PDLIM5,PDYN,PDZD7,PENK,PER2,PGAM2,PGAP1,PHOX2B,PIEZO2,PIGR,PIK3C2A,PIK3CA,PIP,PITPNA,PJA2,PKD2L1,PKN1,PKP2,PLA2G6,PLCB1,PLCB2,PLCB3,PLK2,PLN,PLOD3,PLS1,PNKD,PNLIP,PNOC,POMC,POSTN,POU3F4,POU4F1,POU4F2,POU4F3,POU6F2,PPARA,PPARD,PPARG,PPARGC1A,PPEF1,PPEF2,PPP1R13L,PPP1R1B,PPP3CA,PPP3CB,PPT1,PRCD,PRCP,PRKACA,PRKACB,PRKACG,PRKAR1A,PRKAR1B,PRKAR2A,PRKAR2B,PRKCG,PRKCQ,PRKCZ,PRKG1,PRKRIP1,PRNP,PROK2,PRPH2,PRR4,PRRT2,PSEN1,PSMB9,PTAFR,PTCHD1,PTEN,PTGER3,PTGER4,PTGS1,PTGS2,PTN,PTP4A3,PTPRJ,PTPRM,PTPRO,PTPRZ1,PXN,QRFP,RAB11A,RAB11FIP2,RAB3A,RABGGTA,RABGGTB,RAC3,RAMP2,RAMP3,RASGRF1,RASL10B,RAX,RAX2,RBFOX2,RBP4,RCAN1,RCSD1,RCVRN,RD3,RDH10,RDH12,RDH5,RDH8,REEP2,RELN,REN,RENBP,RGR,RGS14,RGS16,RGS2,RGS9,RGS9BP,RHO,RIC8A,RIMS1,RIN1,RLBP1,RNPEP,ROCK1,ROCK2,ROM1,RORB,RP1,RP1L1,RP2,RP9,RPE65,RPGR,RPGRIP1,RPL38,RPS6KA2,RPS6KB1,RRH,RRM2B,RS1,RTP1,RTP2,RTP3,RTP4,RYR1,RYR2,S100B,S1PR1,SAG,SCARB1,SCN10A,SCN11A,SCN1A,SCN1B,SCN2A,SCN2B,SCN3A,SCN3B,SCN4A,SCN4B,SCN5A,SCN7A,SCN8A,SCN9A,SCNN1A,SCNN1B,SCNN1D,SCNN1G,SCO2,SCPEP1,SCT,SCTR,SDR16C5,SEMA5B,SEPN1,SERPINA3,SERPINB6,SERPINE2,SERPINF1,SERPINF2,SERPING1,SFRP5,SGCA,SGCD,SGCE,SGCG,SGCZ,SGK1,SHANK1,SHANK3,SHC1,SHC3,SHROOM4,SIX1,SIX3,SIX6,SLC11A2,SLC12A5,SLC17A7,SLC17A8,SLC1A3,SLC1A4,SLC22A18,SLC22A6,SLC24A1,SLC24A2,SLC24A4,SLC26A3,SLC26A4,SLC26A5,SLC26A6,SLC26A7,SLC2A5,SLC45A2,SLC4A5,SLC5A1,SLC6A1,SLC6A3,SLC6A4,SLC6A8,SLC8A1,SLC8A2,SLC8A3,SLC9A1,SLC9A3R1,SLC9A4,SLIT2,SLITRK6,SLMAP,SLURP1,SMAD5,SMPX,SMTN,SMTNL1,SNAI2,SNAP25,SNTA1,SNTB1,SOAT2,SOBP,SOD1,SOD2,SORBS1,SORBS2,SORBS3,SORCS3,SOX14,SOX9,SPATA7,SPG20,SPRY2,SPTBN4,SRC,SRF,SRRM4,SRSF1,SSPN,SSTR2,ST3GAL4,STAC3,STAT1,STATH,STK39,STK40,STRA6,STRAP,STRC,STS,SULF1,SULF2,SYNGAP1,SYNJ1,SYT10,TAAR5,TAC1,TAC4,TACR1,TACR2,TACR3,TACSTD2,TANC1,TAS1R1,TAS1R2,TAS1R3,TAS2R1,TAS2R10,TAS2R13,TAS2R14,TAS2R16,TAS2R19,TAS2R20,TAS2R3,TAS2R30,TAS2R31,TAS2R39,TAS2R4,TAS2R40,TAS2R41,TAS2R42,TAS2R43,TAS2R46,TAS2R5,TAS2R50,TAS2R60,TAS2R7,TAS2R8,TAS2R9,TAZ,TBC1D8,TBCE,TBL1X,TBR1,TBX1,TBX20,TBX3,TBXA2R,TCAP,TCF15,TECTA,TEK,TFAP2A,TFAP2B,TFF1,TGFB1,TGFBI,TH,THRA,THRB,TIAM1,TIMM10,TIMM13,TIMM8B,TIMM9,TIMP3,TJP1,TJP2,TLN1,TLR4,TLR9,TLX3,TMC1,TMC2,TMF1,TMIE,TMOD1,TMOD2,TMOD3,TMOD4,TMPRSS11E,TMPRSS3,TNNC1,TNNC2,TNNI1,TNNI2,TNNI3,TNNT1,TNNT2,TNNT3,TNR,TPCN2,TPM1,TPM2,TPM3,TPM4,TPP1,TPRN,TRDN,TRHDE,TRIM63,TRIM72,TRPA1,TRPM1,TRPM3,TRPM4,TRPM5,TRPM8,TRPV1,TRPV2,TRPV4,TSHZ3,TSPEAR,TTC8,TTN,TUB,TULP1,TULP2,TUSC3,TYR,UBA6,UBR3,UCHL1,UCN,UGT1A7,UGT2A1,UMOD,UNC119,UNC13B,USH1C,USH1G,USH2A,UTRN,UTS2,UTS2R,VCL,VDAC1,VDR,VEGFA,VEGFB,VEGFC,VIL1,VIM,VIP,VIPR1,VLDLR,VSIG1,VSX1,VSX2,WDR1,WDR19,WDR36,WFS1,WNK1,WNK4,WNT10B,XCL2,XPNPEP3,YES1,ZFAND5,ZIC2,ZNF354A,ZNF385A,ZNF513,ZNF830
GO:REGULATION_OF_MAMMARY_GLAND_EPITHELIAL_CELL_PROLIFERATION	http://www.broadinstitute.org/gsea/msigdb/cards/GO_REGULATION_OF_MAMMARY_GLAND_EPITHELIAL_CELL_PROLIFERATION	15	0.038275	0.844658	1	1	BAX,BRCA2,CCND1,DEAF1,ETV4,GATA3,GPX1,HOXA5,IQGAP3,KDM5B,MED1,PYGO2,ROBO1,RREB1,ZNF703
GO:RESPONSE_TO_IONIZING_RADIATION	http://www.broadinstitute.org/gsea/msigdb/cards/GO_RESPONSE_TO_IONIZING_RADIATION	134	0.03828	0.844658	1	1	ABCG5,AEN,ALAD,ANXA1,ATM,ATR,BABAM1,BAK1,BAX,BCL2,BCL2L1,BLM,BRAT1,BRCA1,BRCA2,BRCC3,BRE,BRSK1,C12orf5,CASP3,CAV1,CCL2,CCL7,CCND1,CCR2,CDKN1A,CHEK2,CLK2,CLOCK,CXCL10,CYBA,CYP17A1,DCLRE1C,DCUN1D3,DMC1,DNM2,DNMT1,DNMT3A,DNMT3B,ECT2,EEF1D,EGR1,ELK1,ERCC1,ERCC6,ERCC8,EYA1,EYA3,FAM175A,FANCD2,FIGNL1,GADD45A,GATA3,GPX1,GRB2,GTF2H5,H2AFX,HIF1A,HUS1,ICAM1,IFI16,IKBIP,IL1B,INO80,INTS3,INTS7,ITGB1,KAT5,KDM1A,KRT14,LIG4,LZIC,MAPK14,MECP2,MEN1,MGMT,MSH2,MYC,NET1,NHEJ1,NIPBL,NOX4,PAXIP1,PMAIP1,PML,POLB,POLG,PRKAA1,PRKDC,RAD1,RAD51,RAD51AP1,RAD51B,RAD51C,RAD51D,RAD54B,RAD54L,RAD9A,RAD9B,RFWD2,RFWD3,RHOB,RNF168,RNF8,RRM1,SFRP1,SFRP2,SIRT1,SNAI2,SOCS3,STAR,STK11,SWI5,THBD,TLK2,TMEM109,TOPBP1,TP53,TP53BP1,TP63,TP73,TRIM13,TSPYL5,UIMC1,USP28,VCAM1,WRN,XRCC2,XRCC3,XRCC4,XRCC5,XRCC6,XRRA1,YAP1
GO:NEGATIVE_REGULATION_OF_HEMOPOIESIS	http://www.broadinstitute.org/gsea/msigdb/cards/GO_NEGATIVE_REGULATION_OF_HEMOPOIESIS	123	0.038327	0.844658	1	1	ADIPOQ,ANXA1,APCS,BCL6,BMP4,C1QC,CARTPT,CCL3,CD74,CDC73,CDK6,CDKN2A,CIB1,CLDN18,CTLA4,CTNNB1,CTR9,CUL4A,CYLD,DLL1,DTX1,ERBB2,FBXO7,FOXJ1,FOXP3,FSTL3,GABPA,GAS2L1,GATA2,GLI3,GPR171,GPR55,GPR68,HES1,HES5,HIST1H4A,HIST1H4B,HIST1H4C,HIST1H4D,HIST1H4E,HIST1H4F,HIST1H4H,HIST1H4I,HIST1H4J,HIST1H4K,HIST1H4L,HIST4H4,HLA-G,HLX,HMGB1,HOXA5,HOXA7,HOXA9,HOXB8,ID2,IFNA2,IFNB1,IHH,IL4,IL4R,INHA,INHBA,INPP5D,IRF1,ITPKB,JAK3,KIAA0922,KLF13,LDB1,LEO1,LILRB1,LILRB3,LILRB4,LRRC17,LTF,LYN,MAFB,MEIS1,MEIS2,MIXL1,MYC,N4BP2L2,NF1,NFE2L2,NFKBIA,NFKBID,NME1,NOTCH1,NRARP,PAF1,PF4,PGLYRP1,PGLYRP2,PGLYRP3,PIK3R1,PRDM16,PRMT1,PTK2B,PTPN2,RARA,RBM15,RC3H1,RUNX1,SFRP1,SHH,SOCS5,STAT5B,TJP2,TLR3,TLR4,TMEM176A,TMEM176B,TNFSF18,TNFSF4,TOB2,TRIB1,UBASH3B,WDR61,ZBTB16,ZBTB46,ZC3H8,ZFPM1,ZNF675
GO:CIS_GOLGI_NETWORK	http://www.broadinstitute.org/gsea/msigdb/cards/GO_CIS_GOLGI_NETWORK	38	0.038446	0.844658	1	1	ADC,AKAP9,ANGEL1,B3GAT3,BET1,COG3,COPZ2,CTGF,FAM134B,FKTN,GBF1,GOLGA2,GOLGA5,GOLGB1,GOLIM4,GOSR1,HOOK3,KDELR1,KDELR2,LIMK2,MAN2A1,MAP6D1,MPPE1,NUCB1,PHTF1,PIK3R1,RAB30,SCFD1,SCYL1,SLC35C2,TMED10,TMED5,TRAPPC1,TRAPPC4,TRIP11,TRPC7,UBXN2A,YIPF6
GO:DNA_METABOLIC_PROCESS	http://www.broadinstitute.org/gsea/msigdb/cards/GO_DNA_METABOLIC_PROCESS	699	0.038657	0.844658	1	1	ABL1,ACD,ACHE,ACTL6A,ACTR5,ACTR8,ADRA1D,ADRA2A,AIFM1,ALKBH1,ALKBH2,ALKBH3,ANKRD32,ANXA1,APBB1,APEX1,APEX2,APITD1,APLF,APOBEC2,APOBEC3A,APOBEC3C,APOBEC3D,APOBEC3F,APOBEC3G,APOBEC3H,APTX,AQR,ASCC1,ASCC2,ASCC3,ASF1A,ASTE1,ASZ1,ATF7IP,ATM,ATR,ATRIP,ATRX,ATXN3,AXIN2,BABAM1,BACH1,BANF1,BARD1,BATF,BAZ1A,BAZ2A,BCCIP,BCL11B,BLM,BRCA1,BRCA2,BRCC3,BRE,BRIP1,BTG2,C10orf2,C11orf30,C11orf80,C15orf60,C17orf70,C19orf40,C1orf86,C9orf142,CASP3,CCDC155,CCDC88A,CCNB1IP1,CCNE1,CCNE2,CCNH,CCNO,CD40LG,CDC14B,CDC25A,CDC25C,CDC34,CDC45,CDC5L,CDC6,CDC7,CDCA5,CDK1,CDK2,CDK2AP1,CDK7,CDK9,CDKN2D,CDT1,CECR2,CENPF,CEP164,CETN2,CHAF1A,CHAF1B,CHD5,CHEK1,CHEK2,CHRAC1,CHRNA4,CHTF18,CHTF8,CIB1,CINP,CLSPN,CNTD1,COPS2,COPS3,COPS4,COPS5,COPS6,COPS7A,COPS7B,COPS8,CRY2,CSNK1D,CSNK1E,CTC1,CTCF,CTCFL,CTGF,CUL4A,CUL4B,DBF4,DCLRE1A,DCLRE1B,DCLRE1C,DDB1,DDB2,DDX1,DDX4,DFFA,DFFB,DICER1,DKC1,DMAP1,DMC1,DNA2,DNAJA3,DNAJC2,DNASE1,DNASE1L1,DNASE1L2,DNASE1L3,DNASE2,DNASE2B,DNMT1,DNMT3A,DNMT3B,DNMT3L,DNTT,DSCC1,DTD1,DTL,DTX3L,DUT,E4F1,EEPD1,EGF,EHMT1,EHMT2,EID3,EME1,EME2,ENDOG,ENDOV,EP300,EPC2,ERCC1,ERCC2,ERCC3,ERCC4,ERCC5,ERCC6,ERCC8,ESCO2,EXD2,EXO1,EXOSC3,EXOSC5,EXOSC6,EYA1,EYA2,EYA3,EYA4,EZH2,FAM111A,FAM175A,FAM178A,FAN1,FANCA,FANCB,FANCC,FANCD2,FANCE,FANCF,FANCG,FANCI,FANCL,FANCM,FBXO18,FBXO4,FBXO6,FEN1,FOS,FOXL2,FOXM1,FTO,FZR1,GADD45A,GAR1,GATAD2A,GATAD2B,GEN1,GGN,GIN1,GINS1,GINS2,GINS3,GINS4,GLRX2,GMNC,GNAS,GPS1,GTF2H1,GTF2H2C,GTF2H3,GTF2H4,GTF2H5,H1F0,H1FNT,H2AFX,HELB,HELLS,HELQ,HEMK1,HERC2,HFM1,HINFP,HIST1H2BA,HIST1H4A,HIST1H4B,HIST1H4C,HIST1H4D,HIST1H4E,HIST1H4F,HIST1H4H,HIST1H4I,HIST1H4J,HIST1H4K,HIST1H4L,HIST3H2A,HIST3H3,HIST4H4,HLTF,HMBOX1,HMGA1,HMGA2,HMGB1,HMGB2,HMGB3,HMGN1,HSPA1A,HSPD1,HUS1,HUS1B,HUWE1,IGF1,IGFBP4,IGHMBP2,ING4,ING5,INO80,INO80B,INO80C,INO80D,INO80E,INTS3,ISG15,ISG20,ISY1,JMY,KAT5,KAT7,KCTD13,KDM1B,KDM2A,KIAA0101,KIAA0430,KIF22,KIN,KLHDC3,KPNA1,KPNB1,KRBA2,LEF1,LIG1,LIG3,LIG4,LIN9,LONP1,LRWD1,MAD2L2,MAEL,MBD4,MC1R,MCM10,MCM2,MCM3,MCM3AP,MCM4,MCM5,MCM6,MCM7,MCM8,MCM9,MCMBP,MCRS1,MDC1,MEN1,MGMT,MKI67,MLH1,MLH3,MMS19,MMS22L,MNAT1,MND1,MORF4L1,MORF4L2,MOV10L1,MPG,MRE11A,MSH2,MSH3,MSH4,MSH5,MSH6,MTA2,MTOR,MTRR,MUM1,MUS81,MUTYH,MYBBP1A,MYO18A,NAP1L1,NASP,NBN,NCOA6,NDNL2,NEIL1,NEIL2,NEIL3,NFIA,NFIB,NFIC,NFIX,NFRKB,NHEJ1,NHP2,NME1,NOL8,NOP10,NPLOC4,NPM1,NSMCE1,NSMCE2,NSMCE4A,NT5E,NT5M,NTHL1,NUDT1,NUP98,NYNRIN,OBFC1,OGG1,ORC1,ORC2,ORC3,ORC4,ORC5,ORC6,OTUB1,PALB2,PAPD5,PAPD7,PARP1,PARP2,PARP3,PARP4,PARP9,PAXIP1,PCNA,PDGFB,PHB,PIAS4,PICK1,PIF1,PINX1,PIWIL2,PIWIL4,PLD6,PMS1,PMS2,PNKP,POLA1,POLA2,POLB,POLD1,POLD2,POLD3,POLD4,POLE,POLE2,POLE3,POLE4,POLG,POLH,POLI,POLK,POLL,POLM,POLN,POLQ,POLR2A,POLR2B,POLR2D,POLR2E,POLR2F,POLR2G,POLR2H,POLR2I,POLR2J,POLR2K,POLR2L,POT1,PPIA,PPIE,PPP5C,PRDM9,PRIM1,PRIM2,PRKDC,PRMT6,PRMT7,PRPF19,PSMC3IP,PSMD14,PSME4,PTGES3,PTMS,PTTG1,PURA,RAD1,RAD17,RAD18,RAD21,RAD21L1,RAD23A,RAD23B,RAD50,RAD51,RAD51AP1,RAD51B,RAD51C,RAD51D,RAD52,RAD54B,RAD54L,RAD9A,RAD9B,RAG1,RAG2,RAN,RBBP4,RBBP6,RBBP7,RBBP8,RBM14,RBMS1,RBPJ,RBX1,RCHY1,REC8,RECQL,RECQL4,RECQL5,REPIN1,REV1,REV3L,RFC1,RFC3,RFC4,RFC5,RFWD3,RIF1,RLF,RMI1,RMI2,RNASEH1,RNASEH2A,RNF138,RNF168,RNF212,RNF8,RPA1,RPA2,RPA3,RPA4,RPAIN,RPS27A,RPS27L,RPS3,RRM1,RRM2,RRM2B,RTEL1,RUVBL1,RUVBL2,SCAND3,SESN2,SET,SETD2,SETMAR,SETX,SFPQ,SFR1,SHFM1,SHPRH,SIN3A,SIRT1,SIRT6,SLBP,SLC25A33,SLC30A9,SLX1A,SLX1B,SLX4,SMARCA1,SMARCA5,SMARCAD1,SMARCAL1,SMARCB1,SMC1A,SMC3,SMC5,SMC6,SMG1,SMG6,SMUG1,SP100,SPATA22,SPHAR,SPO11,SRPK1,SSBP1,SSRP1,STRA13,STRA8,STUB1,SUMO1,SUMO2,SUMO3,SUPT16H,SUPT5H,SUPV3L1,SWAP70,SWI5,SYCE3,SYCP1,SYCP3,TAOK1,TAOK3,TATDN1,TATDN2,TBRG1,TCEA1,TCF3,TCF7,TCF7L2,TDG,TDP1,TDP2,TDRD1,TDRD12,TDRD5,TDRD9,TDRKH,TEP1,TERF1,TERF2,TERF2IP,TERT,TET1,TET2,TET3,TEX11,TEX12,TEX15,TFAM,TFIP11,THAP9,THOC1,TIMELESS,TINF2,TIPIN,TK1,TK2,TNFAIP1,TNKS1BP1,TNP1,TONSL,TOP1,TOP1MT,TOP2A,TOP2B,TOP3A,TOP3B,TOPBP1,TP53,TP53BP1,TP73,TRDMT1,TREX1,TREX2,TRIM25,TRIM28,TRIP12,TRIP13,TRRAP,TSN,TSSK6,TTC5,TYMP,TYMS,UBA52,UBA7,UBB,UBC,UBE2A,UBE2B,UBE2D3,UBE2F,UBE2I,UBE2L6,UBE2N,UBE2NL,UBE2T,UBE2U,UBE2V1,UBE2V2,UBE2W,UBR5,UCHL5,UFD1L,UHRF2,UIMC1,UNG,UPF1,USP1,USP10,USP28,USP3,USP43,USP45,USP47,USP7,UVRAG,VCP,VRTN,WDR33,WDR48,WHSC1,WRAP53,WRN,WRNIP1,XAB2,XPA,XPC,XRCC1,XRCC2,XRCC3,XRCC4,XRCC5,XRCC6,XRCC6BP1,XRN2,YY1,ZBTB1,ZBTB32,ZFP57,ZFYVE26,ZNF259,ZNF830,ZRANB3,ZSCAN4,ZSWIM7
GO:GOLGI_LUMEN	http://www.broadinstitute.org/gsea/msigdb/cards/GO_GOLGI_LUMEN	90	0.03885	0.844658	1	1	ACAN,AGRN,AGRP,BCAN,BGLAP,BGN,BLZF1,CGA,CSPG4,CSPG5,DCN,DEFA1,DEFA1B,DEFA3,DEFA4,DEFA5,DEFA6,DEFB1,F10,F2,F7,F9,FGF23,FMOD,FURIN,GAS6,GOLIM4,GPC1,GPC2,GPC3,GPC4,GPC5,GPC6,HS3ST1,HSPG2,INS,KERA,LALBA,LHB,LUM,MMP11,MMP14,MMP16,MUC1,MUC12,MUC13,MUC15,MUC16,MUC17,MUC19,MUC2,MUC20,MUC21,MUC3A,MUC4,MUC5AC,MUC5B,MUC6,MUC7,MUCL1,NCAN,NGF,OGN,OMD,PCSK5,PCSK6,PPIL2,PRELP,PROC,PROS1,PROZ,RAB33B,SDC1,SDC2,SDC3,SDC4,SDF4,SOD3,TGFB1,VCAN,WNT1,WNT3,WNT3A,WNT4,WNT5A,WNT5B,WNT6,WNT7A,WNT7B,ZG16
GO:U2_TYPE_PRESPLICEOSOME	http://www.broadinstitute.org/gsea/msigdb/cards/GO_U2_TYPE_PRESPLICEOSOME	16	0.038947	0.844658	1	1	LSM7,LUC7L,LUC7L2,LUC7L3,PRPF39,PRPF40A,PRPF40B,SF3A1,SF3A2,SF3B1,SNRNP70,SNRPB,SNRPC,SNRPG,SNRPN,U2AF2
GO:SISTER_CHROMATID_COHESION	http://www.broadinstitute.org/gsea/msigdb/cards/GO_SISTER_CHROMATID_COHESION	106	0.039047	0.844658	1	1	AHCTF1,APITD1,AURKB,B9D2,BIRC5,BUB1,BUB1B,BUB3,CASC5,CDC20,CDCA5,CDCA8,CENPA,CENPE,CENPF,CENPH,CENPI,CENPK,CENPL,CENPM,CENPN,CENPO,CENPP,CENPQ,CENPT,CKAP5,CLASP1,CLASP2,CLIP1,DDX11,DSCC1,DSN1,ERCC6L,ESCO1,FBXW7,GSG2,HDAC8,HORMAD1,HORMAD2,INCENP,ITGB3BP,KIF18A,KIF22,KIF2A,KIF2B,KIF2C,KNTC1,MAD1L1,MAD2L1,MAPRE1,MAU2,MCMBP,MIS12,MRE11A,NAA50,NDC80,NDE1,NDEL1,NIPBL,NSL1,NUDC,NUF2,NUP107,NUP133,NUP160,NUP37,NUP43,NUP85,NUP98,PAFAH1B1,PAPD7,PDS5A,PDS5B,PLK1,PMF1,POGZ,PPP1CC,PPP2R1A,RAD21,RAD51C,RANBP2,RANGAP1,RB1,RCC2,REC8,RPS27,SEC13,SEH1L,SGOL1,SGOL2,SKA1,SKA2,SMC1A,SMC1B,SMC3,SPC24,SPC25,STAG1,STAG2,STRA8,TAOK1,WAPAL,XPO1,ZW10,ZWILCH,ZWINT
REACTOME:MRNA_SPLICING_MINOR_PATHWAY	http://www.broadinstitute.org/gsea/msigdb/cards/REACTOME_MRNA_SPLICING_MINOR_PATHWAY	39	0.039192	0.844658	1	1	DDX23,EFTUD2,GTF2F1,GTF2F2,LSM2,NCBP1,NCBP2,NHP2L1,POLR2A,POLR2B,POLR2D,POLR2E,POLR2F,POLR2G,POLR2H,POLR2I,POLR2J,POLR2K,POLR2L,PRPF6,PRPF8,SF3B1,SF3B2,SF3B3,SF3B5,SNRNP200,SNRNP40,SNRPB,SNRPD1,SNRPD2,SNRPD3,SNRPE,SNRPF,SNRPG,SRSF1,SRSF2,SRSF6,SRSF7,TXNL4A
GO:HORMONE_BINDING	http://www.broadinstitute.org/gsea/msigdb/cards/GO_HORMONE_BINDING	64	0.039293	0.844658	1	1	ABHD2,ACVR1,ADIPOR1,ADIPOR2,AGTR2,ALDH1A1,ALDH1A3,AMHR2,ANXA5,AR,ATP1A1,ATP1A2,ATP1A3,AVPR1A,C2CD2L,CALCR,CALR,CDH13,CRHBP,CRHR2,CRYM,CTSH,ECE1,EDNRB,ESR1,ESR2,GALR1,GALR2,GALR3,GCGR,GHR,GHRHR,GHSR,GIPR,HCRTR1,HCRTR2,IDE,IGF1R,INHBA,INSR,LHCGR,MAS1,MC3R,MC4R,MC5R,MTNR1A,NPR1,NPR2,NPR3,NR3C1,NRD1,OXTR,PIK3R1,PRLR,PTH1R,RXFP2,SEC61B,SHBG,SLC40A1,THRA,THRB,TSPO,TTR,UCN2
GO:REGULATION_OF_P38MAPK_CASCADE	http://www.broadinstitute.org/gsea/msigdb/cards/GO_REGULATION_OF_P38MAPK_CASCADE	26	0.0396	0.844658	1	1	BMP2,CAV3,DAB2IP,DLG1,EZR,GADD45A,GADD45B,GADD45G,GDF6,HGF,HSPH1,LEP,LGALS9,MAP3K3,MAP3K4,OPRK1,PER1,PHLPP1,PRMT1,PTPN22,RASGRP1,SASH1,ULK4,VEGFA,XDH,ZC3H12A
GO:DNA_GEOMETRIC_CHANGE	http://www.broadinstitute.org/gsea/msigdb/cards/GO_DNA_GEOMETRIC_CHANGE	78	0.039745	0.844658	1	1	ANXA1,ASCC3,ATRX,BLM,BRIP1,C10orf2,CDC45,CETN2,CHD1,CHD2,CHD3,CHD4,CHD8,CUL4A,CUL4B,DDB1,DDB2,DDX1,DDX11,DDX3X,DHX9,DNA2,ERCC2,ERCC3,FBXO18,G3BP1,GINS1,GINS2,GINS4,GTF2H1,GTF2H3,GTF2H4,GTF2H5,HELB,HMGA1,HMGB1,HMGB2,HMGB3,IGHMBP2,INO80,MCM2,MCM3,MCM4,MCM5,MCM6,MCM7,MRE11A,MTERF,NBN,PARP1,PIF1,POT1,PURA,RAD23B,RAD50,RAD51,RAD54B,RBX1,RECQL,RECQL4,RECQL5,RPS27A,RTEL1,RUVBL1,RUVBL2,SETX,SUPV3L1,TOP2A,TOP2B,UBA52,UBB,UBC,WRN,XPA,XPC,XRCC5,XRCC6,ZRANB3
GO:METANEPHRIC_NEPHRON_DEVELOPMENT	http://www.broadinstitute.org/gsea/msigdb/cards/GO_METANEPHRIC_NEPHRON_DEVELOPMENT	32	0.039778	0.844658	1	1	BMP4,CD34,FMN1,FOXD1,GDNF,GREM1,HES1,HES5,IRX1,IRX2,KIF26B,LAMB2,LGR4,LHX1,NPHS2,OSR1,PAX2,PAX8,PDGFB,PDGFRA,PDGFRB,PKD1,PKD2,SALL1,SIX2,SMO,SOX8,SOX9,TCF21,TFAP2B,WNT4,WT1
GO:POSITIVE_REGULATION_OF_SYNAPTIC_TRANSMISSION	http://www.broadinstitute.org/gsea/msigdb/cards/GO_POSITIVE_REGULATION_OF_SYNAPTIC_TRANSMISSION	106	0.039878	0.844658	1	1	ABAT,ADCYAP1,ADORA1,ADRA1A,ARC,ARRB2,BRAF,CA2,CA7,CCL2,CHRNB2,CLSTN1,CLSTN2,CRH,CRHR2,CUX2,DLG4,DNM1,DRD1,DRD2,DRD4,DTNBP1,FLOT1,FMR1,GFAP,GIP,GLUL,GRIK2,GRIN1,GRIN2A,GSK3B,HAP1,HNRNPK,IFNG,IGSF9B,ITPR3,KIF5B,KISS1,KISS1R,LAMA2,LGI1,LRRTM1,LRRTM2,MAPK1,MECP2,NETO1,NGFR,NLGN1,NLGN2,NLGN3,NMU,NPS,NPTN,NR2E1,NRXN1,NTRK1,NTRK2,NTSR1,OXT,OXTR,PARK2,PINK1,PLK2,PRKCE,PRKCZ,PTEN,PTGER4,PTGS2,PTK2B,PTN,RAB3B,RAB3GAP1,RAPSN,RELN,RETN,RGS14,RIMS1,RIMS2,S100B,SERPINE2,SHANK1,SHANK3,SLC1A3,SLC24A2,SLC8A2,SLC8A3,SNAP25,SNAP47,SNCA,SPHK1,STX1B,STX3,STX4,SYNJ1,SYT1,SYT12,TAC1,TACR1,TACR2,TNR,TOR1A,UNC13A,UNC13B,UTS2,VAMP2,WNT7A
GO:INTRASPECIES_INTERACTION_BETWEEN_ORGANISMS	http://www.broadinstitute.org/gsea/msigdb/cards/GO_INTRASPECIES_INTERACTION_BETWEEN_ORGANISMS;GO:SOCIAL_BEHAVIOR;http://www.broadinstitute.org/gsea/msigdb/cards/GO_SOCIAL_BEHAVIOR	43	0.040107	0.844658	1	1	ANXA7,AVP,AVPR1A,BBS4,CHRNB2,CLN8,CNTNAP2,DLG4,DNAJC9,DRD1,DRD3,DRD4,DVL1,EIF4EBP2,EN1,GNB1L,GNG8,GRID1,GRIN1,HRAS,IL1B,KRAS,MAPK8IP2,MECP2,MKKS,MTOR,NLGN3,NLGN4X,NR2E1,NRXN1,NRXN2,NRXN3,OXT,OXTR,PPP3CB,PTEN,SHANK1,SHANK3,SLC6A4,TBX1,TH,UCN,VPS13A
GO:RNA_POLYADENYLATION	http://www.broadinstitute.org/gsea/msigdb/cards/GO_RNA_POLYADENYLATION	28	0.040133	0.844658	1	1	AHCYL1,APP,CDC73,CLP1,CPSF1,CPSF2,CPSF3,CPSF6,CSTF1,CSTF2,CSTF3,GRSF1,LEO1,MTPAP,PABPC1,PABPC1L,PAF1,PAPD4,PAPOLA,PAPOLB,PAPOLG,PCF11,PNPT1,SSU72,SYMPK,TUT1,WDR33,ZC3H3
GO:NEGATIVE_REGULATION_OF_EPITHELIAL_CELL_MIGRATION	http://www.broadinstitute.org/gsea/msigdb/cards/GO_NEGATIVE_REGULATION_OF_EPITHELIAL_CELL_MIGRATION	51	0.040139	0.844658	1	1	ACVRL1,AGER,AGTR2,ANGPT2,ANGPT4,APOE,APOH,BMP10,CCDC23,CD63,CORO1C,CSNK2B,CXCL13,DAB2IP,DCN,DLL4,EVL,FGF2,HDAC5,HMGB1,HRG,IL4,ITGB1BP1,KLF4,KRIT1,MAP2K5,MARVELD3,MCC,MMRN2,NOTCH1,NR2F2,PBLD,PDCD10,PFN2,PTPN23,PTPRG,PTPRM,PTPRR,RHOA,SEMA3A,SERPINF1,SLIT2,SP100,STARD13,STC1,STRAP,SYNJ2BP,TACSTD2,TGFB1,THBS1,VASH1
GO:OSTEOCLAST_DIFFERENTIATION	http://www.broadinstitute.org/gsea/msigdb/cards/GO_OSTEOCLAST_DIFFERENTIATION	28	0.040211	0.844658	1	1	ACP5,ANXA2,CD109,CSF1,CSF1R,CTNNB1,EFNA2,EPHA2,FAM20C,FARP2,FOXP1,GAB2,GLO1,GPC3,JUNB,LRRK1,MAPK14,OSTM1,PAFAH1B1,SBNO2,SH3PXD2A,SNX10,SRC,TFRC,TNF,TNFRSF11A,TNFSF11,TRAF6
GO:PEPTIDE_HORMONE_PROCESSING	http://www.broadinstitute.org/gsea/msigdb/cards/GO_PEPTIDE_HORMONE_PROCESSING	32	0.040562	0.844658	1	1	ACE,ACE2,AGT,ATP6AP2,BACE2,CGA,CGB,CMA1,CORIN,CPA3,CPE,CTSG,CTSZ,ECE1,ECE2,ENPEP,ERO1LB,FSHB,FURIN,LHB,MME,NGF,PCSK1,PCSK1N,PCSK2,PCSK5,PCSK6,PCSK7,POMC,REN,SCG5,TSHB
GO:SISTER_CHROMATID_SEGREGATION	http://www.broadinstitute.org/gsea/msigdb/cards/GO_SISTER_CHROMATID_SEGREGATION	168	0.040599	0.844658	1	1	AHCTF1,AKAP8,AKAP8L,APITD1,AURKB,AURKC,B9D2,BECN1,BIRC5,BUB1,BUB1B,BUB3,CASC5,CCNB1,CDC14A,CDC20,CDC23,CDCA5,CDCA8,CENPA,CENPE,CENPF,CENPH,CENPI,CENPK,CENPL,CENPM,CENPN,CENPO,CENPP,CENPQ,CENPT,CEP55,CEP57,CEP57L1,CHAMP1,CHMP1A,CHMP1B,CHMP2A,CHMP2B,CHMP3,CHMP4A,CHMP4B,CHMP4C,CHMP5,CHMP6,CHMP7,CKAP5,CLASP1,CLASP2,CLIP1,CUL3,DDX11,DIS3L2,DLGAP5,DSCC1,DSN1,ERCC6L,ESCO1,ESPL1,FBXW7,GSG2,HDAC8,HORMAD1,HORMAD2,INCENP,INO80,ITGB3BP,KIF14,KIF18A,KIF18B,KIF22,KIF23,KIF25,KIF2A,KIF2B,KIF2C,KIF4A,KIF4B,KIFC1,KLHL22,KNTC1,KPNB1,LATS1,MAD1L1,MAD2L1,MAPRE1,MAU2,MCMBP,MIS12,MRE11A,NAA50,NCAPD2,NCAPD3,NCAPG,NCAPH,NDC80,NDE1,NDEL1,NEK2,NIPBL,NSL1,NUDC,NUF2,NUP107,NUP133,NUP160,NUP37,NUP43,NUP85,NUP98,NUSAP1,PAFAH1B1,PAPD7,PDCD6IP,PDS5A,PDS5B,PHF13,PIBF1,PINX1,PLK1,PMF1,POGZ,PPP1CC,PPP2R1A,PRC1,PSRC1,RAB11A,RACGAP1,RAD21,RAD51C,RANBP2,RANGAP1,RB1,RCC2,REC8,RPS27,RRS1,SEC13,SEH1L,SGOL1,SGOL2,SKA1,SKA2,SMC1A,SMC1B,SMC2,SMC3,SMC4,SPAG5,SPC24,SPC25,STAG1,STAG2,STRA8,TAOK1,TEX14,TOP2A,TOP2B,TTN,VPS4A,VPS4B,WAPAL,XPO1,ZNF207,ZW10,ZWILCH,ZWINT
GO:ENDOTHELIAL_TUBE_MORPHOGENESIS	http://www.broadinstitute.org/gsea/msigdb/cards/GO_ENDOTHELIAL_TUBE_MORPHOGENESIS	11	0.040617	0.844658	1	1	ACVRL1,BMP4,CCM2,CSNK2B,CTNNB1,DLL4,PRKD2,RBPJ,RHOA,RHOB,STARD13
GO:TUBE_FORMATION	http://www.broadinstitute.org/gsea/msigdb/cards/GO_TUBE_FORMATION	127	0.04075	0.844658	1	1	ADM,ALX1,APAF1,ARHGAP35,ARID1A,ATOH8,BBS4,BCAS3,BCL10,BCL2L11,BMP4,CC2D2A,CELSR1,COBL,CTHRC1,CTNNB1,DAB2IP,DEAF1,DLC1,DVL1,DVL2,DVL3,EDA,EDAR,FGF10,FOLR1,FUZ,FZD1,FZD2,FZD3,FZD6,GATA3,GDF7,GDNF,GLMN,GREM1,GRHL2,GRHL3,HAND1,HES5,HIF1A,HNF1B,HOXA1,IFT122,IFT172,IFT52,IFT57,IPMK,IRX1,IRX2,ITGB1BP1,KAT2A,KDM6A,KIF20B,LHX2,LIAS,LMO4,LRP6,LUZP1,MED12,MIB1,MKS1,MTHFD1,MTHFD1L,NFIB,NODAL,NOG,NOTCH1,OSR1,OVOL2,PAX2,PAX8,PFN1,PHACTR4,PLXNB2,PODXL,PRICKLE1,PRKACA,PRKACB,PTCH1,PTK7,RALA,RARA,RARG,RET,RPS7,SALL4,SCRIB,SDC4,SDCCAG8,SEC24B,SEMA4C,SETD2,SFRP1,SFRP2,SHH,SHROOM3,SIX1,SKI,SOX11,SOX4,SOX8,SOX9,SPINT1,ST14,STIL,STK3,STK4,SUFU,T,TCTN1,TGM2,TMED2,TRAF6,TRIM71,TSC1,TSC2,TULP3,TWIST1,VANGL2,VASP,VEGFA,WNT4,WNT5A,WNT6,WNT9B,ZEB2
GO:REGULATION_OF_MORPHOGENESIS_OF_A_BRANCHING_STRUCTURE	http://www.broadinstitute.org/gsea/msigdb/cards/GO_REGULATION_OF_MORPHOGENESIS_OF_A_BRANCHING_STRUCTURE	51	0.040877	0.844658	1	1	AGT,AGTR2,BMP4,BMP7,BTBD7,CAV3,CTNNB1,ESR1,ETV4,ETV5,FGF10,FGF7,FGFR1,FGFR2,GDNF,GREM1,HGF,HNF1B,HNRNPK,HOXB7,HOXD13,IL1B,LGR4,LHX1,LRRK2,MAGED1,NOG,NTN4,PAX2,PAX8,PGF,RTN4,RXRA,SFRP1,SHH,SHOX2,SIX1,SIX2,SIX4,SMO,SNAI2,SOX8,SOX9,SULF1,TACSTD2,TGFB1,TNF,VEGFA,WNT2,WNT2B,WNT5A
GO:NEURAL_PRECURSOR_CELL_PROLIFERATION	http://www.broadinstitute.org/gsea/msigdb/cards/GO_NEURAL_PRECURSOR_CELL_PROLIFERATION	67	0.04088	0.844658	1	1	ARTN,ARX,ASCL1,ASPM,ATF5,C5AR1,CEP120,DAGLA,DAGLB,DBN1,DCT,DISC1,DOCK7,EML1,EMX2,EPHB1,FABP7,FGF13,FGF8,FGFR1,FGFR2,FRS2,FZD3,FZD6,GBX2,GLI3,GRN,HHEX,HHIP,HOOK3,ID4,IGF2BP1,KCNA1,KIF14,LEF1,LHX5,MELK,NDE1,NEUROD4,NUMB,NUMBL,ORC3,PAFAH1B1,PCM1,PLXNB2,POU3F2,POU3F3,PSMG1,RAB10,RACGAP1,RERE,RORA,RPGRIP1,RRM1,RYK,SHH,SIX3,SLC39A5,SOX5,TEAD3,TRNP1,WNT1,WNT2,WNT3A,WNT7A,ZEB2,ZNF503
GO:DNA_CATABOLIC_PROCESS_ENDONUCLEOLYTIC	http://www.broadinstitute.org/gsea/msigdb/cards/GO_DNA_CATABOLIC_PROCESS_ENDONUCLEOLYTIC	19	0.040915	0.844658	1	1	CASP3,CECR2,DFFA,DFFB,DICER1,DNASE1L3,DNASE2,DNASE2B,ENDOG,FBXO18,FOXL2,H1F0,HMGB1,HMGB2,KPNA1,KPNB1,MUS81,SETMAR,SPO11
GO:REGULATION_OF_VASOCONSTRICTION	http://www.broadinstitute.org/gsea/msigdb/cards/GO_REGULATION_OF_VASOCONSTRICTION	62	0.040984	0.844658	1	1	ACE,ACE2,ADM,ADRA1A,ADRA1B,ADRA1D,ADRA2A,ADRA2B,ADRA2C,AGT,AGTR1,AKT1,ALOX5,APLN,ATP1A2,AVP,AVPR1A,AVPR2,BDKRB2,BMPR2,CAV1,CD38,CHRM1,CHRM3,DBH,DOCK4,DOCK5,DRD1,ECE1,EDN1,EDN2,EDN3,F2R,FGA,FGB,FGG,GJA1,HIF1A,HRH1,HRH2,HTR2A,ICAM1,KCNA5,KCNMB2,KCNMB4,LEP,NOS1,NPY1R,OXTR,P2RX1,PER2,PRKCQ,PTAFR,PTGER3,PTGS1,PTGS2,SHC1,SMTNL1,TACR1,TBXA2R,TRPM4,UTS2R
GO:PANCREAS_DEVELOPMENT	http://www.broadinstitute.org/gsea/msigdb/cards/GO_PANCREAS_DEVELOPMENT	72	0.041004	0.844658	1	1	ACVR2B,AFP,AKT1,ANXA1,APC,BAK1,BMP4,BMP5,BMP6,C8orf22,CCDC39,CCDC40,CCKAR,CDK6,CELA1,CLU,CTNNB1,DLL1,DNAAF1,EIF2AK3,FGF10,FOXA2,FOXF1,FOXO1,GATA6,GDF11,GIP,GIPR,HES1,HHEX,HNF1B,IL6,IL6R,ILDR2,INSM1,INSR,ISL1,MEIS2,MEN1,MNX1,MSLN,NEUROD1,NEUROG3,NKX2-2,NKX3-2,NKX6-1,NKX6-2,NPHP3,NR5A2,ONECUT1,ONECUT2,PAX4,PAX6,PDPK1,PDX1,PPDPF,PROX1,PTF1A,RFX3,RFX6,RFX8,SHH,SIDT2,SMAD2,SMO,SOX4,SOX9,TCF7L2,WLS,WNT5A,XBP1,ZIC3
GO:LIPID_PARTICLE	http://www.broadinstitute.org/gsea/msigdb/cards/GO_LIPID_PARTICLE	60	0.041194	0.844658	1	1	ABHD4,ABHD5,ACSL3,ACSL4,AIFM2,AKAP1,ALDH3B2,ALOX15,ANXA2,ATG2A,ATG2B,BCAP31,C2orf43,CAV1,CIDEA,CIDEB,CIDEC,CKAP4,CYB5R3,DFFA,DGAT2,EHD1,FAAH2,FABP4,FAF2,G0S2,GAPDH,GBF1,GIMAP2,GIMAP7,HSD17B11,HSD17B13,IRAK1,LIPE,LMLN,LPCAT1,LSS,METTL7A,NSDHL,PITPNM1,PLIN1,PLIN2,PLIN3,PLIN4,PLIN5,PNPLA2,PRPF19,RAB3GAP1,RAB5C,RAB7A,RAP1B,REPIN1,RSAD2,SCCPDH,SIGMAR1,SPG20,STARD13,TRAF6,TRAP1,VCP
GO:ADULT_BEHAVIOR	http://www.broadinstitute.org/gsea/msigdb/cards/GO_ADULT_BEHAVIOR	130	0.041471	0.844658	1	1	ABAT,ABHD12,ADAM2,ADAM22,AGRP,APP,ARRB2,ASIP,ATP1A2,ATP1A3,BBS4,BRS3,BTBD9,CACNA1A,CACNB4,CARTPT,CDK5,CEND1,CHD7,CHL1,CHRNA3,CHRNA4,CHRNA5,CHRNB1,CHRNB2,CHRNB4,CLN8,CNTN2,CNTNAP2,CRHBP,CSTB,CTNS,CXCL12,DAB1,DBH,DMBX1,DMRT3,DNM1,DRD1,DRD2,DRD3,DRD4,EFNB3,EN1,EPHA4,EPS8,FGF12,FOXA2,FXN,GABRG2,GBX1,GDNF,GHRL,GHSR,GIGYF2,GIP,GLRA1,GLRB,GRIN1,GRIN2D,GRM7,HDAC2,HIPK2,HOMER1,HOXB8,HOXD10,HOXD9,HTR2A,HTRA2,ID2,KCNJ10,KLHL1,LEP,LGI4,MAFG,MAPT,MECP2,NLGN3,NLGN4X,NOS1,NPC1,NPY,NR4A2,NR4A3,NRXN1,NRXN2,NRXN3,NTAN1,NTF4,NTSR1,OPRD1,OPRK1,OPRM1,OTOG,OXR1,PAFAH1B1,PARK2,PARK7,PAX5,PBX3,PCDH17,PPARA,PPT1,PREX2,PTEN,PUM1,RNF180,SCN1A,SDK1,SEZ6,SEZ6L,SHANK1,SHANK3,SLC1A2,SLITRK1,SLITRK5,SLITRK6,SNCA,SNCG,SPTBN2,SPTBN4,TBCE,TMOD1,TRH,TSC1,UCHL1,UNC79,USP46,ZFHX2,ZIC1
GO:FRIZZLED_BINDING	http://www.broadinstitute.org/gsea/msigdb/cards/GO_FRIZZLED_BINDING	36	0.041485	0.844658	1	1	BAMBI,CTHRC1,DVL1,DVL2,DVL3,FZD1,FZD7,LRP6,MYOC,NDP,RNF43,ROR2,RSPO3,RYK,SDCBP,SFRP1,WNT1,WNT10A,WNT10B,WNT11,WNT16,WNT2,WNT2B,WNT3,WNT3A,WNT4,WNT5A,WNT5B,WNT6,WNT7A,WNT7B,WNT8A,WNT8B,WNT9A,WNT9B,ZNRF3
GO:DNA_BINDING_BENDING	http://www.broadinstitute.org/gsea/msigdb/cards/GO_DNA_BINDING_BENDING	18	0.041537	0.844658	1	1	CEBPG,FOXC1,FOXD1,FOXD4,FOXI1,FOXL1,GATA1,HHEX,HMGA2,HMGB1,HMGB2,HMGB3,LEF1,TERF1,TFAM,TOP2A,TOP2B,TRERF1
GO:POSITIVE_REGULATION_OF_NERVOUS_SYSTEM_DEVELOPMENT	http://www.broadinstitute.org/gsea/msigdb/cards/GO_POSITIVE_REGULATION_OF_NERVOUS_SYSTEM_DEVELOPMENT	414	0.041613	0.844658	1	1	ABL2,ADAMTS1,ADCYAP1,ADNP,ADRA2B,ADRA2C,AGRN,AKAP5,AMIGO1,AMIGO2,AMIGO3,ANAPC2,ANKRD1,ANKRD27,APBB1,APOE,ARF1,ARHGAP35,ARHGDIA,ARSB,ASCL1,ASPM,ATF1,ATOH1,ATP8A2,AVIL,BAI1,BAI2,BAI3,BAIAP2,BCL11A,BCL2,BCL6,BDNF,BEND6,BHLHB9,BIN1,BMP2,BMP4,BMP5,BMP6,BMP7,BMPR2,BRAF,CAMK1,CAMK1D,CAMK2B,CAPRIN1,CAPRIN2,CBFA2T2,CBLN1,CBLN2,CCL5,CCR2,CDC20,CDH4,CDKL5,CDON,CLCF1,CLSTN1,CLSTN2,CNR1,CNTF,CNTN1,COBL,CPEB1,CPEB3,CPNE1,CPNE5,CPNE6,CPNE9,CRABP2,CRTC1,CRX,CSF1,CTNNB1,CUL7,CUX1,CUX2,CX3CR1,CXCL12,CXCR4,CYB5D2,DAB1,DAB2IP,DCT,DICER1,DISC1,DMD,DMRTA2,DNMT3B,DPYSL3,DRD2,DSCAM,DUOXA1,DVL1,ECT2,EEF2K,EFNA5,EGF,EIF4G1,ELL3,ENC1,EP300,EPHA3,EPHA4,EPHB1,EPHB2,EPHB3,EPO,EPOR,ETV5,EZH2,FAM134C,FBXO31,FBXO38,FBXW8,FES,FEZ1,FEZF1,FEZF2,FGFR1,FIG4,FKBP1B,FLRT1,FLRT2,FLRT3,FMR1,FN1,FOXA1,FOXO6,FYN,FZD3,GATA2,GDF5,GDF6,GDF7,GDPD5,GFAP,GHRL,GLI1,GLI2,GLI3,GOLGA4,GPR37L1,GPRC5B,GRN,GSK3B,GSX2,HAP1,HDAC2,HES1,HEYL,HGF,HIF1A,HMG20B,HNRNPK,HOXD3,ID2,IFNG,IKBKB,IL1B,IL1RAPL1,IL2,IL6,IL6ST,ILK,IMPACT,INPP5E,ISLR2,IST1,ITGA3,ITGB1,ITPKA,ITSN2,KAT2B,KCTD11,KIAA1598,KIDINS220,KIF20B,KIT,L1CAM,LHX1,LHX5,LIF,LIG4,LIN28A,LINGO2,LPAR1,LPAR3,LPHN1,LPHN3,LRP8,LRRC24,LRRC4B,LRRC7,LRRN1,LRRN3,LRRTM1,LRRTM2,LRRTM3,LRTM1,LRTM2,LTA,LTK,LYN,MACF1,MAG,MAGI2,MAN2A1,MAP1B,MAP2K1,MAP2K2,MAPT,MARCKS,MARK2,MECP2,MEF2C,MEGF8,METRN,MMD,MMD2,MOB2,MTOR,MUL1,NAP1L2,NBL1,NCKIPSD,NCOA1,NDEL1,NDNF,NDRG4,NEDD4L,NEGR1,NEU1,NEUROD1,NEUROD2,NEUROG1,NEUROG3,NGF,NGFR,NKX2-2,NKX2-5,NKX6-1,NKX6-2,NLGN1,NLGN2,NLGN3,NME1,NOTCH1,NPTN,NRCAM,NRG1,NRP1,NRXN1,NRXN3,NTF3,NTN1,NTRK1,NTRK2,NTRK3,NUMB,NUMBL,OBSL1,OLIG2,OPA1,OPRM1,OTP,OXT,OXTR,P2RY2,PACSIN1,PAFAH1B1,PAK3,PALM,PARD3,PARK2,PAX2,PAX6,PCP4,PHOX2B,PLAG1,PLK5,PLXNB1,PLXNB2,PLXNB3,PPARG,PPP1R9A,PPP2R5B,PRKCH,PRKCI,PRKD1,PRMT5,PROX1,PRPF19,PSEN1,PTK2B,PTK6,PTK7,PTN,PTPN5,PTPRD,PTPRZ1,RAB11A,RAB21,RAP1A,RAPGEF1,RAPGEF2,RARA,RARB,RASAL1,RELA,RELN,RET,RGS14,RHEB,RHOA,RIMS1,RIMS2,RND2,RNF10,RNF112,ROBO1,ROBO2,RRN3,RUFY3,SCARF1,SCN1B,SEMA3A,SEMA4D,SEMA5A,SEMA6A,SEMA7A,SERPINE2,SERPINF1,SETX,SEZ6,SF3A2,SGK1,SHANK1,SHANK3,SHH,SHOX2,SKIL,SLIT2,SLITRK1,SLITRK2,SLITRK3,SLITRK4,SLITRK5,SLITRK6,SMARCD3,SMO,SMURF1,SNW1,SNX3,SOX10,SOX11,SOX8,SPAG9,SPEN,SPHK1,SPINT1,SRF,SRPX2,SRRT,SS18L1,STAR,STK11,STK25,STMN2,SYNDIG1,SYT1,SYT17,SYT2,SYT3,SYT4,TCF3,TCF4,TGIF2,THBS2,TIAM1,TIMP2,TLE6,TMEM30A,TNFRSF12A,TP73,TPBG,TRIM32,TRIM67,TRPC6,TRPV2,TSPO,TWF2,UBE2V2,UFL1,UNC13A,VEGFA,VEGFC,VLDLR,VWC2,VWC2L,WASF3,WNT2,WNT3,WNT3A,WNT5A,WNT7A,XRCC2,XRCC5,ZEB1,ZEB2,ZMYND8,ZNF335
GO:TISSUE_MIGRATION	http://www.broadinstitute.org/gsea/msigdb/cards/GO_TISSUE_MIGRATION	81	0.041757	0.844658	1	1	ACTA1,ACTA2,ACTC1,ACTG2,AMOT,ANLN,APOA1,ARSB,CDH13,CORO1B,CXCL13,CYP1B1,DPP4,EFNB2,EGR3,EMP2,EPB41L5,EPHB4,FAP,FAT2,FERMT1,FGF10,FGF2,FGF8,FOXF1,GIPC1,GPLD1,GPR124,GPX1,GREM1,GRHL2,HMGB1,ID1,ITGB1,ITGB2,KDR,KIT,KRT16,KRT2,LOXL2,LTB4R2,MYH9,NANOS1,NOS3,NOV,NR4A1,NRP1,PAXIP1,PIK3CA,PKN1,PKN2,PKN3,PLEKHG5,PLXND1,PPARD,PRKX,PRSS3,PTEN,PTK2,PTK2B,PTP4A3,PTPN11,RAB13,RHOA,ROBO1,S100A2,S100P,SCARB1,SCG2,SLIT2,SOX18,SRF,STARD13,STAT1,T,TDGF1,TGFBR1,TNFSF12,VEGFA,WDPCP,ZEB2
GO:HOMOCYSTEINE_METABOLIC_PROCESS	http://www.broadinstitute.org/gsea/msigdb/cards/GO_HOMOCYSTEINE_METABOLIC_PROCESS	10	0.041921	0.844658	1	1	AHCY,CPS1,CTH,DPEP1,MPST,MTHFD1,MTHFR,MTRR,MUT,NOX4
GO:NEGATIVE_REGULATION_OF_CELL_PROJECTION_ORGANIZATION	http://www.broadinstitute.org/gsea/msigdb/cards/GO_NEGATIVE_REGULATION_OF_CELL_PROJECTION_ORGANIZATION	139	0.04196	0.844658	1	1	ADCY6,APOE,ARF6,ARHGAP4,ARHGDIA,ASAP1,B2M,BAG5,BCL11A,C15orf38,CAPZB,CARM1,CBFA2T2,CCL21,CCR2,CDK5,CDK5R1,CERS2,CIB1,CRMP1,DAB1,DCC,DGUOK,DNM3,DPYSL3,EFEMP1,EFNA1,EPHA4,EPHA7,EPHB2,EVI5L,EVL,FGF13,FKBP4,FSTL4,GAK,GDI1,GFAP,GFI1,GORASP1,GSK3B,HDAC2,HRG,ID1,IFRD1,INPP5F,INPP5J,ITGA3,ITGB1,ITM2C,KANK1,KATNA1,KIAA0319,KLK8,LGALS1,LINGO1,LPAR1,LRP1,LRP4,MAG,MAP4,MBP,NFATC4,NGEF,NGFR,NLGN1,NLGN3,NRP1,NRXN1,NTN1,OMG,PAFAH1B1,PAQR3,PFN2,PLK2,PLXNA3,PLXNB3,PMP22,PPP3CA,PRKCD,PSEN1,PTEN,PTK2,PTPRO,PTPRZ1,RAB7L1,RAP1GAP,RAP1GAP2,RAPGEF2,RHOA,RNF6,RTN4,RTN4R,RUFY3,SEMA3A,SEMA3C,SEMA3D,SEMA3E,SEMA3F,SEMA3G,SEMA4A,SEMA4B,SEMA4C,SEMA4D,SEMA4F,SEMA4G,SEMA5A,SEMA5B,SEMA6A,SEMA6B,SEMA6C,SEMA6D,SEMA7A,SEZ6,SLIT2,SNAPIN,SPG20,SPOCK1,SPP1,SPRY2,STAP1,STMN2,SYNGAP1,TACSTD2,TBC1D30,TBC1D7,TBX6,TCHP,THY1,TLX2,TNR,TRPC6,TRPV4,ULK2,VIM,WNT3,WNT3A,WNT5A,YWHAH
GO:REGULATION_OF_SPROUTING_ANGIOGENESIS	http://www.broadinstitute.org/gsea/msigdb/cards/GO_REGULATION_OF_SPROUTING_ANGIOGENESIS	27	0.042034	0.844658	1	1	CCR2,CIB1,DLL1,DLL4,FGF18,FGF2,FOXC2,HDAC5,HDAC7,HDAC9,HMGB1,ITGA5,ITGB1BP1,JAK1,KLF4,MAP2K5,MMRN2,NOTCH1,NR2E1,PDCD10,PPP1R16B,PTGS2,RHOA,SRPX2,STARD13,SYNJ2BP,VEGFA
GO:EPITHELIAL_CELL_PROLIFERATION	http://www.broadinstitute.org/gsea/msigdb/cards/GO_EPITHELIAL_CELL_PROLIFERATION	88	0.042078	0.844658	1	1	ACVR2A,ACVRL1,ADK,ANGPT4,APOA1,AREG,BAD,BAX,BCL2L2,BMP4,BMPER,BMPR2,BTBD10,BTRC,C19orf80,C6orf89,CCND1,CD34,CDH13,CEBPB,COL8A1,COL8A2,DLG1,EHF,EPHA2,EREG,ERN1,ESR1,ESR2,FABP7,FAP,FERMT1,FGF10,FGFR2,FOXN1,FSHB,HMGB1,HMOX1,HNF1B,ID2,IGFBP3,IGFBP4,IGFBP5,IL6,IRF6,ITGB1BP1,KIT,KLK8,KRT2,LGR4,LGR5,LOXL2,MAP2K1,MAP2K2,MAPK1,MED1,MEF2C,MKI67,MMP14,MTSS1,NCSTN,NKX3-1,NKX6-1,NOV,NOX5,NRARP,PIK3CB,PPARD,PRKX,PROX1,PSEN1,PTCH1,RPS6KA1,SCARB1,SDR16C5,SEMA5A,SHH,SIDT2,SOX9,STAT6,TEK,THAP1,TNF,TNFSF11,TP63,WNT16,WNT5A,XBP1
GO:ANTEROGRADE_SYNAPTIC_VESICLE_TRANSPORT	http://www.broadinstitute.org/gsea/msigdb/cards/GO_ANTEROGRADE_SYNAPTIC_VESICLE_TRANSPORT;GO:SYNAPTIC_VESICLE_CYTOSKELETAL_TRANSPORT;http://www.broadinstitute.org/gsea/msigdb/cards/GO_SYNAPTIC_VESICLE_CYTOSKELETAL_TRANSPORT;GO:SYNAPTIC_VESICLE_TRANSPORT_ALONG_MICROTUBULE;http://www.broadinstitute.org/gsea/msigdb/cards/GO_SYNAPTIC_VESICLE_TRANSPORT_ALONG_MICROTUBULE	12	0.042205	0.844658	1	1	AP3B1,AP3B2,AP3D1,AP3M1,AP3M2,AP3S1,AP3S2,BLOC1S1,BLOC1S2,BLOC1S3,DTNBP1,SNAPIN
GO:ORGANONITROGEN_COMPOUND_CATABOLIC_PROCESS	http://www.broadinstitute.org/gsea/msigdb/cards/GO_ORGANONITROGEN_COMPOUND_CATABOLIC_PROCESS	326	0.042291	0.844658	1	1	AADAT,AASS,ABAT,ABHD12,ACAD8,ACADL,ACADSB,ACAN,ACAT1,ACE,ACE2,ACER1,ACMSD,ADA,ADAL,ADAMTS13,ADO,AFMID,AGRN,AGXT,AGXT2,AHCY,ALDH1L1,ALDH1L2,ALDH4A1,ALDH5A1,ALDH6A1,ALDH7A1,ALLC,AMBP,AMDHD1,AMPD3,AMT,ANPEP,AOX1,APOBEC2,APOBEC3A,APOBEC3C,APOBEC3F,APOBEC3G,APOBEC3H,ARG1,ARSB,ASL,ASPA,ASPDH,ASRGL1,AUH,BCAN,BCAT1,BCAT2,BCKDHA,BCKDHB,BCKDK,BGN,BHMT,BLVRA,BLVRB,C9orf3,CARNS1,CAT,CCBL1,CD44,CDA,CDO1,CECR1,CHDH,CHI3L1,CHI3L2,CHIA,CHID1,CHIT1,COMT,CPN1,CRYM,CSPG4,CSPG5,CTBS,CTH,CTSH,CYP2D6,CYP3A4,CYP3A5,DAO,DBH,DBT,DCN,DDAH1,DDAH2,DDO,DERA,DHPS,DIO3,DLD,DLST,DMGDH,DPYD,DPYS,DTD1,DUT,ECE1,ENOSF1,ENPEP,ENPP2,ENPP4,ENTPD4,ERAP1,ERAP2,FAH,FGF2,FMOD,FTCD,FUCA1,GAD1,GAD2,GALC,GALNS,GBA,GBA2,GCAT,GCDH,GCSH,GDA,GGT1,GLA,GLB1,GLDC,GLS,GLS2,GLUD1,GLUD2,GLUL,GM2A,GNS,GOT1,GOT2,GPC1,GPC2,GPC3,GPC4,GPC5,GPC6,GPT,GPT2,GPX1,GSTZ1,GUSB,HAAO,HAL,HDC,HEXA,HEXB,HGD,HGSNAT,HIBADH,HIBCH,HINT1,HMGCL,HMMR,HMOX1,HMOX2,HNMT,HOGA1,HPD,HPRT1,HPSE,HPSE2,HSD17B10,HSPG2,HYAL1,HYAL2,HYAL3,HYAL4,IDE,IDO1,IDO2,IDS,IDUA,IL4I1,ITPA,IVD,KERA,KIAA1199,KMO,KYNU,LNPEP,LRTOMT,LTA4H,LUM,LYG1,LYG2,LYVE1,MAOA,MAOB,MBD4,MCCC1,MCCC2,MLYCD,MMP13,MPG,MPST,MTAP,MTHFS,MTRR,MUTYH,NAGLU,NCAN,NEIL1,NEIL2,NEU1,NEU2,NEU3,NEU4,NOS1,NOS2,NOS3,NPEPPS,NT5C,NT5C1A,NT5C1B,NT5C2,NT5E,NT5M,NTHL1,NUDT1,NUDT12,NUDT15,NUDT16,NUDT18,NUDT7,NUDT9,OAT,OGDH,OGG1,OGN,OMD,OTC,OVGP1,PAH,PAOX,PCBD1,PCYOX1,PCYOX1L,PDE10A,PDE11A,PDE1B,PDE2A,PDE3A,PDE3B,PDE4A,PDE4B,PDE4C,PDE4D,PDE5A,PDE7A,PDE7B,PDE8A,PDE8B,PDE9A,PDXP,PGLYRP1,PGLYRP2,PGLYRP3,PGLYRP4,PIPOX,PLA2G15,PNP,PNPLA8,PPAT,PPM1K,PPT1,PRELP,PRODH,PRODH2,PRTFDC1,QDPR,QPRT,RNPEP,RNPEPL1,SAMHD1,SARDH,SAT1,SAT2,SDC1,SDC2,SDC3,SDC4,SDS,SGPL1,SGSH,SHMT1,SLC25A21,SLC44A1,SLC6A3,SLC9A1,SMOX,SMPD1,SMPD3,SMPD4,SMPDL3A,SMPDL3B,SMUG1,SPACA3,SPHK1,STAB2,TAT,TDG,TDO2,TET2,TGFB1,THNSL2,TPP1,TRHDE,TST,TYMP,UGT1A1,UGT1A4,UNG,UPB1,UPP1,UPP2,UROC1,VCAN,VCP,XDH,XPNPEP1
GO:MULTICELLULAR_ORGANISMAL_HOMEOSTASIS	http://www.broadinstitute.org/gsea/msigdb/cards/GO_MULTICELLULAR_ORGANISMAL_HOMEOSTASIS	261	0.042635	0.844658	1	1	ABCA12,ABCA4,ACACA,ACACB,ACADL,ACADVL,ACP5,ACTB,ACTG1,ADCY1,ADCY2,ADCY3,ADCY4,ADCY5,ADCY6,ADCY7,ADCY8,ADCY9,ADD1,ADORA1,ADRB1,ADRB2,ADRB3,AIPL1,AKR1B1,ALB,ALOX12,ALOX12B,ALOXE3,AMPD2,AMPD3,ANKRD11,AQP1,AQP2,AQP3,AQP4,ARMS2,ARRDC3,AVP,AVPR2,AZGP1,B2M,BARD1,BAX,BBS1,BBS10,BBS12,BBS4,BCL2,BMP6,BPIFA1,BTBD9,C1orf172,CCKAR,CD34,CD7,CDH23,CDH3,CDHR1,CHMP4B,CIB2,CIDEA,CLDN1,CLN8,CLRN1,CNGB1,COL2A1,CORO1A,CROCC,CRTC3,CSF1,CST4,CTGF,CTNNB1,CTSH,CTSK,CUBN,CXADR,CYP11B2,CYP26B1,CYP4A11,CYP4F12,CYP4F2,CYTL1,DBH,DFNB31,DRAM2,DRD1,DRD2,EDN2,EPAS1,ERCC6,F2R,FGF7,FH,FLG,FLG2,FLT3LG,FOXC1,FOXO1,FTO,GATA1,GATA2,GBA,GCNT2,GIGYF2,GNAS,GPR116,GPR55,GPR98,GPX1,GRHL3,HAMP,HAS2,HFE,HOMER1,HRNR,HSPB1,HTR2A,HYAL2,IGJ,IL1A,IL1B,IL20RB,IL7,ILDR2,IQCB1,ITGB1,KRAS,KRT1,KRT16,LCN1,LDB1,LDB2,LEPR,LIPA,LPCAT1,LRRK1,LTF,LYZ,MAK,MC3R,MEX3C,MKKS,MKS1,MRAP2,MUC13,MUC2,MUC4,MUC5AC,MUC6,MYO5B,NAPSA,NCDN,NDN,NOD2,NOX3,NOX4,NPHP3,NPHP4,NR1D1,NR4A3,NTSR1,NXNL1,NXNL2,OMA1,P2RX4,P2RX7,PBLD,PCDH15,PIGR,PIK3CA,PIP,PLA2G4A,POC1B,POTEE,POTEF,PPARGC1A,PPP1R13L,PRCP,PRDM14,PRDX1,PRDX5,PRKACA,PRKACB,PRKACG,PRKAR1A,PRKAR1B,PRKAR2A,PRKAR2B,PRLH,PROL1,PROM1,PRR4,PTH,PTH1R,PTK2B,PTPN11,RAB11A,RAB11FIP2,RAB3D,RAB7A,RAC1,RAC2,RAC3,RBP4,RDH12,RHAG,RHO,RP1,RP1L1,RPE65,SASH3,SCNN1A,SCNN1B,SCNN1G,SERPINA3,SFN,SFTPD,SLC11A1,SLC11A2,SLC28A3,SLC40A1,SMO,SOD1,SOX9,SPATA7,SRC,SRF,STAT3,STK11,STRAP,TENC1,TEX15,TF,TFAP2B,TFF1,TLR4,TLR9,TMEM79,TNFRSF11A,TNFSF11,TP53INP2,TP63,TPP1,TRAF6,TRIM32,TRPV4,TUB,TULP1,USH1C,USH1G,USH2A,VEGFA,VPS54,VSIG1,WDR36,WFS1,ZG16B,ZNF675,ZNF830
GO:POSITIVE_REGULATION_OF_CELLULAR_COMPONENT_BIOGENESIS	http://www.broadinstitute.org/gsea/msigdb/cards/GO_POSITIVE_REGULATION_OF_CELLULAR_COMPONENT_BIOGENESIS	383	0.043045	0.844658	1	1	ACE2,ACTR2,ACTR3,ACTR3B,ACTR3C,ADNP,AGRN,AGT,AIM2,ALOX15,AMIGO1,AMIGO2,AMIGO3,AMOT,ANKRD32,APC,APOA1,APOE,ARAP1,ARF6,ARHGEF10,ARHGEF15,ARHGEF5,ARL2,ARPC1A,ARPC1B,ARPC2,ARPC3,ARPC4,ARPC5,ARPC5L,ATAT1,ATM,ATR,BAG4,BAI1,BAI2,BAI3,BAIAP2,BAIAP2L1,BAIAP2L2,BAX,BBC3,BBS4,BCAS3,BCL2L11,BCLAF1,BDNF,BHLHB9,BID,BIK,BMF,BMP10,BMP7,BRAF,BRK1,C15orf62,CAND1,CAPG,CAV1,CAV3,CBLN1,CBLN2,CCK,CCL11,CCL19,CCL21,CCR7,CD36,CDC34,CDC42,CDC42EP1,CDC42EP2,CDC42EP3,CDC42EP4,CDC42EP5,CDH17,CDH2,CDKN1B,CHGA,CLASP1,CLASP2,CLIP1,CLRN1,CLSTN1,CLSTN2,CLU,CNOT1,CNOT2,CNOT6,CNOT6L,COBL,COL16A1,CREB1,CSF2,CSF3,CTGF,CTNNB1,CTTN,CUL4A,CUL4B,CUX2,CXCL13,DAG1,DDB1,DDB2,DLG1,DNM2,DNM3,DPYSL3,EDN1,EEF2K,EFNA5,EP300,EPB41L5,EPHA1,EPHB1,EPHB2,EPHB3,EPS8L1,EPS8L2,ERCC1,ERCC2,ERCC3,ERCC4,ERCC5,ESPN,EVL,F2RL1,FAF1,FAM154A,FAM178A,FAM21C,FAS,FER,FES,FHOD1,FLOT1,FLRT1,FLRT2,FLRT3,FMN1,FMR1,FNBP1L,FNIP1,FNIP2,FOSL1,FRMD7,FSCN1,FUZ,GBP5,GHRL,GNB2L1,GPM6A,GPR65,GRB2,GSK3B,GSN,GTF2F2,GTF2H1,GTF2H3,GTF2H4,GTF2H5,HAP1,HAS3,HCK,HDAC4,HDAC6,HNF1A,HNF1B,HRAS,HRG,HRK,HSP90AA1,HTT,HYAL1,ICAM1,ID1,IDE,IGJ,IL5,IQGAP2,IRF8,ITGB1BP1,JMY,JUN,KCTD17,KDR,KIAA0947,KIAA1324,KIAA1731,KIRREL,KISS1R,KIT,LCP1,LDB2,LIMS1,LINGO2,LPAR1,LPHN1,LPHN3,LRRC16A,LRRC24,LRRC4B,LRRN1,LRRN3,LRRTM1,LRRTM2,LRRTM3,LRSAM1,LRTM1,LRTM2,MAGEL2,MAGI2,MAPK9,MAPT,MECP2,MED25,MIEN1,MITF,MLST8,MMP1,MMP3,MPP7,MSN,MTOR,MYLK3,MYOC,NCK1,NCK2,NCKAP1,NCKAP1L,NF2,NKX2-5,NLGN1,NLGN2,NLGN3,NOX4,NPHS1,NR1H2,NRXN1,NRXN3,NTRK1,NTRK2,NTRK3,OXT,OXTR,P2RX7,PAK1,PALM,PAN2,PAN3,PARP1,PAXIP1,PDCD6IP,PFN1,PFN2,PFN3,PHLDB2,PIEZO1,PIH1D1,PINK1,PIP4K2A,PIP4K2B,PIP4K2C,PLEK,PLK4,PMAIP1,PPM1E,PPM1F,PPP2R5B,PRKCA,PRKCE,PRKCQ,PROX1,PSMC1,PSMC2,PSMC3,PSMC4,PSMC5,PSMC6,PSRC1,PTK2B,PTPRJ,PYCARD,PYDC1,RAB3GAP1,RAB3GAP2,RAC1,RAC2,RALA,RALB,RAPGEF3,RBX1,RGS2,RHOA,RHOQ,RICTOR,RLTPR,ROCK1,RPA1,RPA2,RPA3,RPS3,S100A10,SCIN,SDC1,SDC4,SDCBP,SEPT7,SEPT9,SERPINF2,SETX,SFRP1,SH3GLB1,SLAIN2,SLITRK1,SLITRK2,SLITRK3,SLITRK4,SLITRK5,SLITRK6,SMAD3,SNX9,SORBS3,SOX9,SPIRE1,SPIRE2,SRC,SRF,SRPX2,STUB1,STX18,SUMO1,SWAP70,SYNDIG1,SYNPO,TAC1,TACR1,TAF1,TAL1,TEK,TERF1,TGFB1,TGFB3,TGFBR1,THBS2,TLR4,TLR6,TMEM27,TNF,TP53,TPBG,TPM1,TPPP,TPR,TRIM27,TSC1,TSG101,TUBGCP2,TUBGCP3,TUBGCP4,TUBGCP6,TWF2,TWIST1,UBE2V2,UNC13B,VASP,VCP,VEGFA,VIL1,VPS37B,VPS4A,VPS4B,WASF2,WASL,WNT1,WNT10B,WNT11,WNT4,WNT7A,XPA,ZMYND8
GO:RECEPTOR_INHIBITOR_ACTIVITY	http://www.broadinstitute.org/gsea/msigdb/cards/GO_RECEPTOR_INHIBITOR_ACTIVITY	12	0.043155	0.844658	1	1	ADH7,AGTR2,CCL5,DKK1,ESR2,IL18BP,IL1RN,IL36RN,LRPAP1,LYNX1,PCSK9,PXDN
GO:REGULATION_OF_DENDRITIC_SPINE_DEVELOPMENT	http://www.broadinstitute.org/gsea/msigdb/cards/GO_REGULATION_OF_DENDRITIC_SPINE_DEVELOPMENT	54	0.043254	0.844658	1	1	APOE,ARF1,ARF6,ASAP1,BAIAP2,BHLHB9,CAMK1,CAMK2B,CAPRIN1,CAPRIN2,CDK5,CDK5R1,CFL1,CPEB3,CUX2,DISC1,DNM3,EEF2K,EFNA1,EPHA4,FMR1,FOXO6,FSTL4,GRN,HDAC2,HNRNPK,IL2,ITPKA,LPAR1,LRP8,LRRK2,MARCKS,MEF2C,MTOR,NGEF,NLGN1,NLGN3,NRG1,PAFAH1B1,PAK3,PALM,PDLIM5,PLK2,PPP1R9A,PSEN1,PTEN,RELN,SDK1,SHANK1,SHANK3,SIPA1L1,SRCIN1,TIAM1,ZMYND8
GO:IONOTROPIC_GLUTAMATE_RECEPTOR_COMPLEX	http://www.broadinstitute.org/gsea/msigdb/cards/GO_IONOTROPIC_GLUTAMATE_RECEPTOR_COMPLEX	46	0.043408	0.844658	1	1	ABHD12,ABHD6,CACNG2,CACNG3,CACNG4,CACNG5,CACNG7,CACNG8,CNIH2,CNIH3,CPT1C,DLG1,DLG2,DLG3,DLG4,EPS8,GRIA1,GRIA2,GRIA3,GRIA4,GRID2,GRIK2,GRIK4,GRIK5,GRIN1,GRIN2A,GRIN2B,GRIN2C,GRIN2D,GRIN3A,GRIN3B,NETO1,NETO2,NLGN1,OLFM2,OLFM3,PORCN,PTK2B,SACM1L,SHANK1,SHISA6,SHISA7,SHISA8,SHISA9,VWC2,VWC2L
GO:PH_REDUCTION	http://www.broadinstitute.org/gsea/msigdb/cards/GO_PH_REDUCTION	36	0.043473	0.844658	1	1	ATP6AP1,ATP6V0A1,ATP6V0A2,ATP6V0A4,ATP6V0B,ATP6V0C,ATP6V0D1,ATP6V0D2,ATP6V0E1,ATP6V0E2,ATP6V1A,ATP6V1B2,ATP6V1C1,ATP6V1C2,ATP6V1D,ATP6V1E1,ATP6V1E2,ATP6V1F,ATP6V1G1,ATP6V1G2,ATP6V1G3,ATP6V1H,CLCN3,CLIC4,CLN3,CLN5,CLN6,FASLG,PPT1,RAB20,RAB38,RAB7A,SLC11A1,SLC17A7,TCIRG1,TTPA
GO:NEGATIVE_REGULATION_OF_DNA_BINDING	http://www.broadinstitute.org/gsea/msigdb/cards/GO_NEGATIVE_REGULATION_OF_DNA_BINDING	46	0.043514	0.844658	1	1	ANKRD33,CPNE1,CTNNBIP1,DDIT3,E2F1,GATA1,GZMA,HABP4,HAND1,HAND2,HDAC2,HEY1,HEY2,HMGA2,HMOX1,ID1,ID2,IFI16,JAK2,JUN,KDM1A,LEF1,LHX2,MAD2L2,MDFI,MSX1,MSX2,NEK2,NFIB,NFKBIA,PER2,PPARA,RSF1,SIN3A,SMO,SOX11,SP100,SRI,SUMO1,TFAP4,TNKS,WFIKKN1,WFIKKN2,ZFP90,ZNF462,ZNF675
GO:NUCLEOTIDE_EXCISION_REPAIR_PREINCISION_COMPLEX_ASSEMBLY	http://www.broadinstitute.org/gsea/msigdb/cards/GO_NUCLEOTIDE_EXCISION_REPAIR_PREINCISION_COMPLEX_ASSEMBLY	27	0.043634	0.844658	1	1	CCNH,CDK7,CETN2,CUL4A,CUL4B,DDB1,DDB2,ERCC2,ERCC3,ERCC5,GTF2H1,GTF2H3,GTF2H4,GTF2H5,MNAT1,PARP1,RAD23B,RBX1,RPA1,RPA2,RPA3,RPS27A,UBA52,UBB,UBC,XPA,XPC
X-LINKED_INTELLECTUAL_DISABILITY_CHICAGO	http://dnatesting.uchicago.edu/tests/x-linked-non-specific-intellectual-disability-sequencing-panel	75	0.043642	0.844658	1	1	ACSL4,AFF2,AP1S2,ARHGEF6,ARX,ATP6AP2,ATRX,BCOR,BRWD3,CASK,CCDC22,CDKL5,CLIC2,CUL4B,DCX,DLG3,EIF2S3,FLNA,FMR1,FRMPD4,FTSJ1,GDI1,GRIA3,HCFC1,HPRT1,HSD17B10,HUWE1,IGBP1,IL1RAPL1,IQSEC2,KDM5C,KIAA2022,KIF4A,KLF8,L1CAM,MAOA,MECP2,MED12,MID1,MID2,NAA10,NHS,NLGN3,NLGN4X,NSDHL,OCRL,OFD1,OPHN1,PAK3,PCDH19,PHF6,PHF8,PLP1,PQBP1,PRPS1,PTCHD1,RAB39B,RPL10,RPS6KA3,SHROOM4,SLC16A2,SLC6A8,SLC9A6,SMC1A,SMS,SRPX2,SYN1,SYP,TSPAN7,UBE2A,UPF3B,ZDHHC15,ZDHHC9,ZNF711,ZNF81
GO:ORGAN_MORPHOGENESIS	http://www.broadinstitute.org/gsea/msigdb/cards/GO_ORGAN_MORPHOGENESIS	814	0.043861	0.844658	1	1	ABLIM1,ABR,ACP5,ACTA1,ACTA2,ACTC1,ACTG2,ACVR1,ACVR2B,ADAM15,ADAMTS1,ADAMTS16,ADM,AES,AGTPBP1,AGTR2,AHI1,ALDH1A3,ALPL,ALX1,ALX3,ALX4,AMBN,AMELX,AMTN,ANKRD1,ANKRD11,APLP1,AQP1,AQP3,AQP5,AQP6,AREG,ARG1,ARID1A,ARID5B,ARL13B,ARL6,ASXL1,ATF2,ATOH1,ATP2B2,ATP8A2,AXIN1,AXIN2,BAK1,BARX2,BAX,BBS4,BBS5,BBS7,BCAR3,BCL11B,BCL2,BCL2L11,BCOR,BCR,BGLAP,BHLHE41,BMP1,BMP10,BMP2,BMP4,BMP6,BMP7,BMPR1A,BMPR1B,BMPR2,BRAF,BSG,BSX,BTRC,C2CD3,CA2,CABP4,CALB1,CAPN1,CARM1,CAV1,CAV3,CCDC103,CCDC39,CCDC40,CCDC66,CCL11,CCL2,CDC42,CDH2,CDON,CDSN,CDX1,CDX2,CDX4,CEBPB,CELA1,CELSR1,CEP290,CER1,CHD7,CHRNA10,CHRNA9,CHST11,CHSY1,CITED1,CITED2,CLDN5,CLIC5,CNNM4,CNTF,COL10A1,COL11A1,COL13A1,COL18A1,COL1A1,COL1A2,COL27A1,COL2A1,COL3A1,COL4A3BP,COL5A1,COL5A2,COL8A1,COL8A2,COL9A1,COMP,CPE,CRB1,CRB2,CRKL,CRX,CRYGB,CSF1,CSF1R,CSF3R,CSGALNACT1,CSRNP1,CTGF,CTHRC1,CTNNA1,CTNNA2,CTNNB1,CTNNBIP1,CTSH,CTSZ,CUL1,CUL3,CYP26B1,CYP7B1,CYR61,DAG1,DCHS1,DCN,DDR1,DGCR2,DHRS3,DKK1,DLC1,DLG1,DLG5,DLL1,DLL4,DLX1,DLX2,DLX3,DLX5,DLX6,DNAAF1,DSCAM,DSCAML1,DSP,DUOX2,DVL1,DVL2,DVL3,E2F4,E2F5,EDA,EDAR,EDN1,EFEMP1,EFNA1,EFNB2,EGFR,EGLN1,EIF4A3,ELF3,EMX1,ENAM,ENG,EP300,EPHA2,EPHB1,EPHB2,EPHB4,EREG,ERG,ERRFI1,ESR1,ETV4,ETV7,EVL,EXOC4,EYA1,EZR,FAM101A,FAM20A,FAM20C,FASLG,FAT4,FBN1,FBN2,FEM1B,FGD1,FGF1,FGF10,FGF18,FGF2,FGF4,FGF6,FGF7,FGF8,FGF9,FGFR1,FGFR2,FGFR3,FGFRL1,FHL1,FHL2,FJX1,FKBP1A,FLI1,FLRT2,FLVCR1,FMN1,FOLR1,FOXA1,FOXC1,FOXC2,FOXD1,FOXE1,FOXE3,FOXF1,FOXF2,FOXH1,FOXI1,FOXJ1,FOXL1,FOXL2,FOXN1,FOXN4,FOXO1,FRAS1,FREM1,FRS2,FRZB,FSCN2,FUZ,FZD1,FZD2,FZD3,FZD5,FZD6,GAA,GAMT,GATA1,GATA2,GATA3,GATA4,GATA5,GATA6,GBA,GBX2,GCNT1,GCNT4,GDF11,GDF7,GDNF,GJA1,GJB6,GLG1,GLI1,GLI2,GLI3,GMNN,GNAS,GNAT1,GNAT2,GNGT1,GPC3,GREM1,GRHL2,GRHL3,GSC,GSK3A,GSK3B,GSX2,GZF1,HAND1,HAND2,HAS2,HCCS,HCN1,HDAC1,HDAC2,HEG1,HES1,HES5,HESX1,HEY1,HEY2,HEYL,HHEX,HHIP,HIF1A,HIPK1,HIPK2,HLX,HMX2,HMX3,HNF1A,HNF1B,HOXA1,HOXA11,HOXA2,HOXA3,HOXA5,HOXA6,HOXA7,HOXB1,HOXB13,HOXB2,HOXB3,HOXB4,HOXB5,HOXB6,HOXB7,HOXB8,HOXC11,HOXC13,HOXC4,HOXC8,HOXC9,HOXD10,HOXD11,HOXD13,HOXD3,HOXD4,HOXD8,HOXD9,HPN,HRAS,HTR2B,HTRA1,HYAL1,HYAL2,ID1,ID2,ID3,ID4,IFITM5,IFT122,IFT140,IFT172,IFT52,IFT57,IFT80,IGFBP5,IHH,IL6,IL7,ILK,IMPAD1,INHBA,INPPL1,INSIG1,INSIG2,INSR,IRX1,IRX2,IRX4,ISL1,ITGA2,ITGA6,ITGA8,ITGAX,ITGB4,JAG1,JAG2,JUN,KCNQ4,KDM5B,KDM6A,KIF26B,KLHL3,KLK4,KRAS,KRT13,LAMA5,LAMB1,LBX1,LEF1,LEFTY1,LEMD2,LFNG,LGR4,LHFPL5,LHX1,LHX3,LHX4,LHX8,LHX9,LIF,LRIG1,LRIG3,LRP4,LRP5,LRP6,LRRK2,LTF,LY6H,MAFB,MAN2A1,MAP2K1,MAP2K2,MAPK1,MAPK14,MAPK3,MAPK8IP3,MATN1,MDFI,MDM2,MED1,MED12,MEF2C,MEF2D,MEGF11,MEGF8,MEIS1,MESP1,MFAP2,MFN2,MFRP,MGP,MIB1,MICAL2,MKI67,MKKS,MMP13,MMP14,MMP16,MMP20,MSN,MSX1,MSX2,MTHFD1,MTHFD1L,MTOR,MYBPC3,MYC,MYCN,MYF5,MYF6,MYH6,MYH7,MYL2,MYL3,MYLK,MYLK2,MYO15A,MYO5A,MYO7A,NAB1,NAB2,NAGLU,NDRG4,NDST1,NEK8,NEUROD1,NEUROG1,NF1,NF2,NFIB,NFIC,NIPBL,NKD1,NKX2-1,NKX2-3,NKX2-5,NKX3-1,NKX3-2,NKX6-1,NLE1,NLRP5,NODAL,NOG,NOTCH1,NOTCH2,NOTO,NPHP3,NPNT,NPPC,NPY1R,NPY2R,NPY5R,NR4A3,NR5A2,NRG1,NRG3,NRL,NRP1,NTF4,NTN1,NTRK2,ODAM,OLFM1,OLFM3,ONECUT2,OSR1,OSR2,OTOR,OTX1,OVOL2,P2RX7,PAFAH1B1,PALB2,PAM,PAPPA2,PARVA,PAX1,PAX2,PAX3,PAX4,PAX5,PAX6,PAX7,PAX8,PAX9,PBX1,PCGF2,PDE6C,PDGFC,PDGFRA,PDGFRB,PDX1,PDZD7,PERP,PEX7,PGF,PHACTR4,PHLDA2,PHOSPHO1,PITX2,PITX3,PKD1,PKD2,PKP2,PLAG1,PLEKHA1,PLOD3,PLXNA1,PLXND1,PML,PNPLA6,POLB,POU3F4,POU4F1,POU4F3,PPARA,PPARGC1B,PPP1R13L,PPP2R3A,PRDM1,PRKCI,PRKRA,PRKX,PROM1,PROP1,PROX1,PRRX1,PSEN1,PTCD2,PTCH1,PTEN,PTF1A,PTK2,PTK7,PTN,PTPRM,PTPRQ,PVRL1,PVRL3,RAB23,RAB33B,RAC1,RARA,RARB,RARG,RBM15,RBP4,RBPJ,RDH10,RDH13,RELA,RFNG,RING1,RIPPLY1,RIPPLY2,ROGDI,ROM1,ROR2,RORB,RP1,RPE65,RPGRIP1,RPL38,RPS6KA1,RS1,RSPO2,RTN4,RUNX2,RXRA,RYR1,RYR2,S1PR1,SALL1,SATB2,SAV1,SCN10A,SCN5A,SCRIB,SDC1,SDK1,SDK2,SEC24B,SEMA3A,SEMA3C,SEMA6A,SERP1,SERPINB5,SERPINH1,SETD2,SETDB2,SFRP1,SFRP2,SFTPB,SGPL1,SHANK3,SHH,SHOX2,SHROOM2,SIRT6,SIX1,SIX2,SIX3,SIX4,SIX6,SKI,SLC24A4,SLC34A1,SLC39A1,SLC39A3,SLC40A1,SLC4A10,SLC6A4,SLC9A3R1,SLIT1,SLIT3,SLITRK6,SMAD2,SMAD3,SMAD4,SMAD7,SMARCC1,SMARCD3,SMO,SNAI1,SNAI2,SOBP,SOD1,SOS1,SOSTDC1,SOX1,SOX11,SOX17,SOX18,SOX4,SOX8,SOX9,SP3,SP5,SPEF2,SPRY1,SPRY2,SRC,SRF,STAT3,STAT6,STC1,STIL,STIM1,STK40,STRA6,STRC,STX2,SUFU,SYCP2,SYK,T,TAB1,TACSTD2,TBC1D20,TBR1,TBX1,TBX15,TBX2,TBX20,TBX3,TBX4,TBX5,TCAP,TCF15,TCF21,TCF7,TDRD7,TEK,TET2,TFAP2A,TFAP2B,TGFB1,TGFB2,TGFB3,TGFBR1,TGFBR2,TGFBR3,TGM2,TH,THBS3,THRA,THRB,THY1,TIPARP,TLE1,TLE2,TLE3,TMED2,TMEM100,TMEM176B,TMIE,TNC,TNF,TNFSF11,TNNC1,TNNI1,TNNI3,TNNT2,TOPORS,TP63,TPM1,TRAF6,TRPM1,TRPS1,TSHZ1,TSKU,TSPAN12,TTN,TUFT1,TULP1,TULP3,TWIST1,TWSG1,UBE4B,UCHL5,UNCX,USH1G,VANGL2,VDR,VEGFA,VEGFC,VSX1,WDPCP,WDR19,WDR48,WDR72,WHSC1,WNK4,WNT1,WNT10A,WNT10B,WNT11,WNT16,WNT2,WNT2B,WNT3A,WNT4,WNT5A,WNT6,WNT7A,WNT7B,WNT9A,WNT9B,WT1,WWOX,WWTR1,XIRP2,YAP1,ZEB1,ZFAND5,ZFPM1,ZFPM2,ZIC1,ZIC3,ZMIZ1,ZNF22,ZNF335
REACTOME:M_G1_TRANSITION	http://www.broadinstitute.org/gsea/msigdb/cards/REACTOME_M_G1_TRANSITION	78	0.043961	0.844658	1	1	CDC45,CDC6,CDC7,CDK2,CDT1,DBF4,E2F1,E2F2,E2F3,GMNN,MCM10,MCM2,MCM3,MCM4,MCM5,MCM6,MCM7,MCM8,ORC1,ORC2,ORC3,ORC4,ORC5,ORC6,POLA1,POLA2,POLE,POLE2,PRIM1,PRIM2,PSMA1,PSMA2,PSMA3,PSMA4,PSMA5,PSMA6,PSMA7,PSMA8,PSMB1,PSMB10,PSMB2,PSMB3,PSMB4,PSMB5,PSMB6,PSMB7,PSMB8,PSMB9,PSMC1,PSMC2,PSMC3,PSMC4,PSMC5,PSMC6,PSMD1,PSMD10,PSMD11,PSMD12,PSMD13,PSMD14,PSMD2,PSMD3,PSMD4,PSMD5,PSMD6,PSMD7,PSMD8,PSMD9,PSME1,PSME2,PSME4,PSMF1,RPA1,RPA2,RPA3,RPA4,RPS27A,UBA52
GO:DNA_REPAIR	http://www.broadinstitute.org/gsea/msigdb/cards/GO_DNA_REPAIR	441	0.043986	0.844658	1	1	ABL1,ACTL6A,ACTR5,ACTR8,ALKBH1,ALKBH2,ALKBH3,ANKRD32,APBB1,APEX1,APEX2,APITD1,APLF,APTX,AQR,ASCC1,ASCC2,ASCC3,ASF1A,ASTE1,ATM,ATR,ATRIP,ATRX,ATXN3,BABAM1,BACH1,BARD1,BCCIP,BLM,BRCA1,BRCA2,BRCC3,BRE,BRIP1,BTG2,C11orf30,C17orf70,C19orf40,C1orf86,C9orf142,CCDC155,CCNH,CCNO,CDC14B,CDC45,CDC5L,CDC7,CDCA5,CDK1,CDK2,CDK7,CDK9,CDKN2D,CEP164,CETN2,CHAF1A,CHAF1B,CHEK1,CHEK2,CHRNA4,CIB1,CINP,CLSPN,COPS2,COPS3,COPS4,COPS5,COPS6,COPS7A,COPS7B,COPS8,CRY2,CSNK1D,CSNK1E,CUL4A,CUL4B,DCLRE1A,DCLRE1B,DCLRE1C,DDB1,DDB2,DDX1,DMAP1,DMC1,DNA2,DTL,DTX3L,EEPD1,EID3,EME1,EME2,ENDOV,EP300,EPC2,ERCC1,ERCC2,ERCC3,ERCC4,ERCC5,ERCC6,ERCC8,ESCO2,EXD2,EXO1,EYA1,EYA2,EYA3,EYA4,FAM175A,FAM178A,FAN1,FANCA,FANCB,FANCC,FANCD2,FANCE,FANCF,FANCG,FANCI,FANCL,FANCM,FBXO18,FBXO6,FEN1,FOXM1,FTO,FZR1,GADD45A,GEN1,GGN,GINS2,GINS4,GPS1,GTF2H1,GTF2H2C,GTF2H3,GTF2H4,GTF2H5,H2AFX,HELQ,HERC2,HINFP,HIST1H4A,HIST1H4B,HIST1H4C,HIST1H4D,HIST1H4E,HIST1H4F,HIST1H4H,HIST1H4I,HIST1H4J,HIST1H4K,HIST1H4L,HIST3H2A,HIST3H3,HIST4H4,HLTF,HMGA1,HMGA2,HMGB1,HMGB2,HMGN1,HSPA1A,HUS1,HUS1B,HUWE1,IGHMBP2,INO80,INO80B,INO80C,INO80D,INO80E,INTS3,ISG15,ISY1,JMY,KAT5,KDM2A,KIAA0101,KIAA0430,KIF22,KIN,LIG1,LIG3,LIG4,MAD2L2,MBD4,MC1R,MCM8,MCM9,MCRS1,MDC1,MEN1,MGMT,MLH1,MLH3,MMS19,MMS22L,MNAT1,MORF4L1,MORF4L2,MPG,MRE11A,MSH2,MSH3,MSH4,MSH5,MSH6,MTOR,MUM1,MUS81,MUTYH,NBN,NCOA6,NDNL2,NEIL1,NEIL2,NEIL3,NFRKB,NHEJ1,NPLOC4,NPM1,NSMCE1,NSMCE2,NSMCE4A,NTHL1,NUDT1,OGG1,OTUB1,PALB2,PAPD7,PARP1,PARP2,PARP3,PARP4,PARP9,PAXIP1,PCNA,PIAS4,PIF1,PMS1,PMS2,PNKP,POLA1,POLB,POLD1,POLD2,POLD3,POLD4,POLE,POLE2,POLG,POLH,POLI,POLK,POLL,POLM,POLN,POLQ,POLR2A,POLR2B,POLR2D,POLR2E,POLR2F,POLR2G,POLR2H,POLR2I,POLR2J,POLR2K,POLR2L,PPIE,PPP5C,PRKDC,PRMT6,PRPF19,PSMD14,PSME4,PTTG1,RAD1,RAD17,RAD18,RAD21,RAD21L1,RAD23A,RAD23B,RAD50,RAD51,RAD51AP1,RAD51B,RAD51C,RAD51D,RAD52,RAD54B,RAD54L,RAD9A,RAD9B,RBBP8,RBM14,RBX1,RCHY1,REC8,RECQL,RECQL4,RECQL5,REV1,REV3L,RFC1,RFC3,RFC4,RFC5,RFWD3,RIF1,RMI1,RMI2,RNASEH2A,RNF138,RNF168,RNF8,RPA1,RPA2,RPA3,RPA4,RPAIN,RPS27A,RPS27L,RPS3,RRM2B,RTEL1,RUVBL1,RUVBL2,SETD2,SETMAR,SETX,SFPQ,SFR1,SHFM1,SHPRH,SIRT1,SIRT6,SLC30A9,SLX1A,SLX1B,SLX4,SMARCA5,SMARCAD1,SMARCB1,SMC1A,SMC3,SMC5,SMC6,SMG1,SMUG1,SPATA22,SSRP1,STRA13,STUB1,SUMO1,SUMO2,SUMO3,SUPT16H,SWI5,SYCP1,TAOK1,TAOK3,TCEA1,TDG,TDP1,TDP2,TEX12,TEX15,TNP1,TONSL,TOP3A,TOPBP1,TP53,TP53BP1,TP73,TREX1,TREX2,TRIM25,TRIM28,TRIP12,TRIP13,TRRAP,TTC5,UBA52,UBA7,UBB,UBC,UBE2A,UBE2B,UBE2D3,UBE2F,UBE2I,UBE2L6,UBE2N,UBE2NL,UBE2T,UBE2U,UBE2V1,UBE2V2,UBE2W,UBR5,UCHL5,UFD1L,UIMC1,UNG,UPF1,USP1,USP10,USP28,USP3,USP43,USP45,USP47,USP7,UVRAG,VCP,WDR33,WDR48,WHSC1,WRN,WRNIP1,XAB2,XPA,XPC,XRCC1,XRCC2,XRCC3,XRCC4,XRCC5,XRCC6,XRCC6BP1,YY1,ZBTB1,ZBTB32,ZFYVE26,ZNF830,ZRANB3,ZSWIM7
GO:SPONGIOTROPHOBLAST_LAYER_DEVELOPMENT	http://www.broadinstitute.org/gsea/msigdb/cards/GO_SPONGIOTROPHOBLAST_LAYER_DEVELOPMENT	13	0.04425	0.844658	1	1	ADM,AKT1,ASCL2,BIRC6,CITED1,FBXW8,GJB5,LIF,PLAC1,SENP2,SOCS3,ZFAT,ZFP36L1
GO:RESPONSE_TO_UV_B	http://www.broadinstitute.org/gsea/msigdb/cards/GO_RESPONSE_TO_UV_B	15	0.044694	0.844658	1	1	BCL2,CDKN1A,ERCC6,HYAL1,HYAL2,HYAL3,IL12A,IL12B,IVL,MFAP4,MME,MSH2,RELA,STK11,XPC
GO:ALPHA_AMINO_ACID_CATABOLIC_PROCESS	http://www.broadinstitute.org/gsea/msigdb/cards/GO_ALPHA_AMINO_ACID_CATABOLIC_PROCESS	90	0.045033	0.844658	1	1	AADAT,AASS,ABHD12,ACAD8,ACMSD,AFMID,AGXT,AGXT2,AHCY,ALDH1L1,ALDH1L2,ALDH4A1,ALDH6A1,ALDH7A1,AMDHD1,AMT,ARG1,ASL,ASPA,ASRGL1,AUH,CARNS1,CCBL1,CDO1,CRYM,DAO,DDAH1,DDAH2,DDO,DLD,DLST,DTD1,FAH,FTCD,GAD1,GAD2,GCAT,GCDH,GCSH,GLDC,GLS,GLS2,GLUD1,GLUD2,GLUL,GOT1,GOT2,GPT,GPT2,GSTZ1,HAAO,HAL,HDC,HGD,HIBADH,HIBCH,HMGCL,HNMT,HOGA1,HPD,IDO1,IDO2,IL4I1,IVD,KMO,KYNU,MCCC1,MCCC2,MTHFS,MTRR,NOS1,NOS2,NOS3,OAT,OGDH,OTC,PAH,PCBD1,PIPOX,PPAT,PRODH,PRODH2,QDPR,SDS,SHMT1,SLC25A21,TAT,TDO2,THNSL2,UROC1
GO:PROTEIN_SERINE_THREONINE_KINASE_INHIBITOR_ACTIVITY	http://www.broadinstitute.org/gsea/msigdb/cards/GO_PROTEIN_SERINE_THREONINE_KINASE_INHIBITOR_ACTIVITY	30	0.045184	0.844658	1	1	CASP3,CDKN1A,CDKN1B,CDKN1C,CDKN2A,CDKN2B,CDKN2C,CDKN2D,CIB1,H2AFY,HEXIM1,HEXIM2,HSPB1,INCA1,KAT2B,PKIA,PKIB,PKIG,PPP1R1B,PRKAG2,PRKAR1A,PRKAR1B,PRKAR2A,PRKAR2B,SFN,SPRED1,SPRED2,SPRY2,WNK1,YWHAG
GO:RNA_POLYMERASE_II_TRANSCRIPTION_COACTIVATOR_ACTIVITY	http://www.broadinstitute.org/gsea/msigdb/cards/GO_RNA_POLYMERASE_II_TRANSCRIPTION_COACTIVATOR_ACTIVITY	35	0.045278	0.844658	1	1	ANKRD1,CITED1,CITED2,CITED4,CREBBP,HIPK2,HYAL2,ISL1,MED12,MED12L,MED6,MEF2A,MKL1,MKL2,MYOCD,NCOA1,NEUROD1,PITX2,POU1F1,POU3F1,POU3F2,PRRX1,PSIP1,RERE,SMARCA2,SMARCA4,SOX11,SOX12,SOX4,TBX20,TFAP2B,TRIM28,WBP2,WWOX,ZFPM2
GO:PEPTIDYL_LYSINE_MODIFICATION	http://www.broadinstitute.org/gsea/msigdb/cards/GO_PEPTIDYL_LYSINE_MODIFICATION	284	0.045296	0.844658	1	1	AAAS,ACTL6A,APBB1,ARID4A,ARID4B,ASH1L,ASH2L,ATAT1,ATF2,ATP7A,AURKB,BAG6,BCL11A,BIRC5,BLM,BLOC1S1,BMI1,BRCA1,BRCA2,BRD1,BRD8,BRPF1,BRPF3,CAMKMT,CBX2,CBX4,CBX8,CCDC101,CDCA8,CDKN2A,CDYL,CETN2,CHD5,CLOCK,CPA4,CREBBP,CRTC2,CSRP2BP,CTH,CTR9,CXXC1,DHPS,DMAP1,DOHH,DOT1L,DPY30,DR1,DYDC1,DYDC2,EGR2,EHMT1,EHMT2,EID3,EIF5A,EIF5A2,ELP3,ELP4,EP300,EP400,EPC1,EYA1,EZH1,EZH2,FAM76A,FAM76B,FAM86A,GTF3C4,HAT1,HCFC1,HDAC4,HDAC6,HDAC7,HDAC9,HERC2,HIST1H1C,HIST1H1D,HIST1H1E,HNRNPC,HNRNPK,IFIH1,INCENP,ING3,ING4,ING5,IRF4,IVL,JMJD6,KAT2A,KAT2B,KAT5,KAT6A,KAT6B,KAT7,KAT8,KDM3A,KDM6A,KIAA1586,L3MBTL2,LDB1,LEF1,MAP3K7,MBD3,MBIP,MCRS1,MDC1,MDM2,MEAF6,MECOM,MECP2,MED24,MEN1,METTL10,METTL20,METTL21A,METTL21C,MITF,MORF4L1,MORF4L2,MSL1,MSL2,MSL3,MUL1,MYOD1,N6AMT2,NAA50,NAA60,NAT8,NCOA1,NCOA2,NCOA3,NDNL2,NFATC2IP,NOP58,NSD1,NSMCE1,NSMCE2,NSMCE4A,NUP107,NUP133,NUP153,NUP155,NUP160,NUP188,NUP205,NUP210,NUP214,NUP35,NUP37,NUP43,NUP50,NUP54,NUP62,NUP85,NUP88,NUP98,NUPL1,NUPL2,OGT,PARP1,PAXIP1,PCGF2,PCNA,PER1,PHC2,PHC3,PHF20,PIAS1,PIAS2,PIAS4,PLOD1,PML,POLE3,POLE4,PRDM16,PRDM2,PRDM5,PRDM6,PRDM7,PRDM9,RAD21,RAD52,RAE1,RANBP2,RANGAP1,RBBP5,RING1,RNF168,RNF2,RNF212,RPA1,RTF1,RUVBL1,RUVBL2,SAE1,SAP130,SCMH1,SEH1L,SENP1,SENP2,SENP3,SENP5,SENP6,SETD1A,SETD1B,SETD2,SETD3,SETD4,SETD6,SETD7,SETD8,SETDB1,SETDB2,SETMAR,SIRT1,SIRT2,SIRT3,SIRT4,SIRT5,SMC1A,SMC3,SMC5,SMC6,SMYD1,SMYD2,SMYD3,SP100,SP3,SPI1,SRCAP,STAG1,STAG2,SUMO1,SUMO2,SUMO3,SUMO4,SUPT3H,SUPT7L,SUV39H1,SUV39H2,SUV420H1,SUV420H2,TADA1,TADA2A,TADA2B,TADA3,TAF1,TAF10,TAF12,TAF1L,TAF5,TAF5L,TAF6L,TAF9,TDG,TET2,TET3,TOP1,TOP2A,TOP2B,TOPORS,TP53,TP53BP1,TPR,TRIM16,TRIM28,TRPM4,TRRAP,UBA2,UBE2I,USP22,USPL1,WDR5,WDR61,WDR75,WDR82,WHSC1,WHSC1L1,WRN,XPC,XRCC4,YEATS2,YEATS4,ZNF335,ZNF451
GO:EXTRACELLULAR_GLUTAMATE_GATED_ION_CHANNEL_ACTIVITY	http://www.broadinstitute.org/gsea/msigdb/cards/GO_EXTRACELLULAR_GLUTAMATE_GATED_ION_CHANNEL_ACTIVITY	20	0.045429	0.844658	1	1	GABRP,GRIA1,GRIA2,GRIA3,GRIA4,GRID1,GRID2,GRIK1,GRIK2,GRIK3,GRIK4,GRIK5,GRIN1,GRIN2A,GRIN2B,GRIN2C,GRIN2D,GRIN3A,GRIN3B,SLC17A7
GO:MATERNAL_PROCESS_INVOLVED_IN_FEMALE_PREGNANCY	http://www.broadinstitute.org/gsea/msigdb/cards/GO_MATERNAL_PROCESS_INVOLVED_IN_FEMALE_PREGNANCY	59	0.045655	0.844658	1	1	ADCY7,AGRP,AKAP5,AKR1B1,AKT1,ANGPT2,APOL2,ARG1,BMPR2,BSG,CCL2,CNR1,CTSB,CYP27B1,DAZAP1,DEDD,DSG1,DSG2,EPOR,ESR1,FAS,GHRL,GHSR,GJB2,HAVCR2,HIF1A,HMX3,IHH,ITGA3,ITGB1,JUNB,KPNA6,LGALS9,LIF,MED1,MEN1,MMP7,MTOR,NODAL,NPFF,NR2F2,PAM,PLA2G4A,PLA2G6,PPARD,PPAT,PRDM1,PRDX3,PTGIS,PTGS2,RXRA,SPP1,STC1,STC2,STOX2,TMED2,UBE2A,VDR,WNT4
GO:SKELETAL_SYSTEM_DEVELOPMENT	http://www.broadinstitute.org/gsea/msigdb/cards/GO_SKELETAL_SYSTEM_DEVELOPMENT	440	0.04577	0.844658	1	1	ABI1,ACAN,ACD,ACP2,ACP5,ACVR2A,ACVR2B,ADAMTS4,AEBP1,AHSG,AKAP13,ALPL,ALX1,ALX3,ALX4,AMELX,ANKH,ANKRD11,ANO6,ANXA2,ARID5B,ASXL1,ATP7A,AXIN1,AXIN2,BARX2,BBX,BCAN,BGLAP,BMP1,BMP2,BMP3,BMP4,BMP5,BMP6,BMP7,BMP8A,BMP8B,BMPR1A,BMPR1B,BMPR2,C6orf25,CARM1,CD44,CDH11,CDKN1C,CDX1,CER1,CHAD,CHD7,CHI3L1,CHRD,CHRDL2,CHST11,CHSY1,CLEC3A,CMKLR1,COL10A1,COL11A1,COL11A2,COL12A1,COL13A1,COL19A1,COL1A1,COL1A2,COL27A1,COL2A1,COL3A1,COL5A2,COL9A1,COL9A2,COMP,CREB3L2,CSGALNACT1,CSRNP1,CTC1,CTGF,CTNNB1,CYP26B1,CYR61,CYTL1,DCHS1,DEAF1,DHRS3,DLG1,DLL3,DLX1,DLX2,DLX5,DLX6,DMRT2,DSCAML1,DSPP,DYM,EBP,EDN1,EIF2AK3,EIF4A3,EN1,EP300,EPHA2,ESR1,ESRRA,ETS2,EVC,EXT1,EXTL1,EYA1,FAM101A,FAM20C,FAM73B,FAT4,FBN1,FBN2,FBXW4,FGF18,FGF2,FGF4,FGF6,FGF8,FGF9,FGFR1,FGFR2,FGFR3,FGFRL1,FLI1,FLVCR1,FMN1,FOXC1,FOXC2,FOXP1,FREM1,FRZB,FUZ,GDF11,GDF5,GH1,GHRL,GLG1,GLI2,GLI3,GNA11,GNAQ,GNAS,GPLD1,GRHL2,GSC,HAND1,HAND2,HAPLN1,HAPLN2,HAPLN3,HAPLN4,HAS2,HDAC4,HES5,HES7,HEXB,HHIP,HIF1A,HMGA2,HOXA1,HOXA10,HOXA11,HOXA13,HOXA2,HOXA3,HOXA5,HOXA6,HOXA7,HOXA9,HOXB1,HOXB2,HOXB3,HOXB4,HOXB5,HOXB6,HOXB7,HOXB8,HOXB9,HOXC10,HOXC11,HOXC4,HOXC6,HOXC8,HOXC9,HOXD1,HOXD10,HOXD12,HOXD13,HOXD3,HOXD4,HOXD8,HOXD9,HSD17B1,HSPB11,HYAL1,HYAL2,HYAL3,IFITM5,IFT140,IFT172,IFT80,IGF1,IGF2,IGFBP4,IHH,IL17F,IMPAD1,INHA,INPPL1,INSIG1,INSIG2,ITGB8,JAG2,KIAA1217,KIT,KLF10,LECT1,LECT2,LEP,LEPRE1,LHX1,LRP5,LRP6,LRRC17,LRRK1,LTF,LUM,MAPK14,MAPK3,MATN1,MATN3,MBTD1,MDFI,MED1,MED12,MEF2C,MEF2D,MEGF8,MEIS1,MEPE,MEX3C,MGP,MKKS,MKS1,MMP13,MMP14,MMP16,MMP9,MSX1,MSX2,MTHFD1,MTHFD1L,MUSTN1,MYCN,MYF5,MYOC,NAB1,NAB2,NCAN,NDST1,NFIB,NIPBL,NKX3-2,NLE1,NODAL,NOG,NOV,NPPC,NPR2,NPR3,OSR1,OSR2,OTOR,P2RX7,PAFAH1B1,PAPPA2,PAPSS1,PAPSS2,PAX1,PAX5,PAX7,PBX1,PCGF2,PCSK5,PDGFC,PDGFRA,PEX7,PHEX,PHOSPHO1,PIP4K2A,PITX1,PITX2,PKD1,PKDCC,PLEKHA1,PLS3,PLXNB1,POSTN,PPARGC1B,PPIB,PRDX1,PRELP,PRKRA,PRPSAP2,PRRX1,PSEN1,PTGER4,PTH,PTH1R,PTHLH,PTPN11,PTPRC,RAB23,RAB33B,RAI1,RARA,RARB,RARG,RASSF2,RBP4,RDH10,RHOA,RIPPLY1,RIPPLY2,ROR2,RPL38,RPS6KA3,RSPO2,RUNX1,RUNX2,RUNX3,RYR1,SATB2,SBDS,SEMA4D,SERP1,SERPINH1,SETD2,SFRP1,SFRP2,SGPL1,SH3PXD2B,SHH,SHOX2,SIX1,SIX2,SIX4,SKI,SLC35D1,SLC38A10,SLC39A1,SLC39A3,SMAD1,SMAD2,SMAD3,SMAD5,SMAD9,SNAI1,SNAI2,SNX19,SOX11,SOX4,SOX6,SOX9,SP3,SP5,SPARC,SPEF2,SPNS2,SPP2,SRC,SRD5A1,SRF,STC1,SUFU,SULF1,SULF2,T,TAL1,TAPT1,TBX1,TBX15,TBX3,TBX4,TCF15,TCOF1,TEAD4,TEK,TFAP2A,TGFB1,TGFB2,TGFB3,TGFBI,TGFBR1,TGFBR2,THBS3,THRA,TIMP1,TIPARP,TLL1,TNFRSF11B,TP63,TRAPPC2,TRIM45,TRPS1,TULP3,TWIST1,TYMS,UFD1L,UNCX,USP1,VCAN,VDR,VKORC1,VPS33B,WASF2,WDR19,WDR48,WDR5,WFIKKN1,WFIKKN2,WHSC1,WNT1,WNT10B,WNT11,WNT2B,WNT5A,WNT5B,WNT7A,WNT7B,WNT9A,WNT9B,WWOX,ZBTB16,ZEB1,ZFAND5,ZFPM1,ZNF385A
GO:REGULATION_OF_MONOCYTE_CHEMOTAXIS	http://www.broadinstitute.org/gsea/msigdb/cards/GO_REGULATION_OF_MONOCYTE_CHEMOTAXIS	20	0.045785	0.844658	1	1	AIF1,ANO6,CCL2,CCL5,CCR1,CCR2,CREB3,CXCL10,CXCL12,GREM1,HMGB1,LYN,NBL1,NOV,PLA2G7,S100A14,S100A7,SERPINE1,SLIT2,TNFSF18
GO:REGULATION_OF_SIGNAL_TRANSDUCTION_BY_P53_CLASS_MEDIATOR	http://www.broadinstitute.org/gsea/msigdb/cards/GO_REGULATION_OF_SIGNAL_TRANSDUCTION_BY_P53_CLASS_MEDIATOR	156	0.045827	0.844658	1	1	AKT1,ANKRD1,ANKRD2,ATM,ATR,ATRIP,AURKA,AURKB,BANP,BARD1,BCL2L12,BDKRB2,BLM,BRCA1,BRD7,BRIP1,BRPF1,CD44,CD74,CDK2,CDK5,CDK5R1,CDK5RAP3,CDKN2A,CHD3,CHD4,CHD5,CHEK1,CHEK2,CSNK2A1,CSNK2A2,CSNK2B,DNA2,DYRK1A,DYRK2,EEF1E1,EHMT1,EHMT2,ELL3,EP300,EXO1,HDAC1,HDAC2,HEXIM1,HIC1,HIPK1,HIPK2,HIPK4,HNRNPK,HUS1,ING2,ING5,JMY,KAT5,KAT6A,KDM1A,L3MBTL1,MAPK11,MAPK14,MAPKAPK5,MBD3,MDM2,MDM4,MEAF6,MIF,MRE11A,MSX1,MTA2,MUC1,NBN,NOC2L,NUAK1,PARK2,PHF20,PIN1,PLA2R1,PLK3,PMAIP1,PML,POU4F1,POU4F2,PPP1R13B,PPP1R13L,PRKAA1,PRKAA2,PRKAB1,PRKAG1,PRKAG2,PRKAG3,PRMT5,PSMD10,PTTG1IP,RAD1,RAD17,RAD50,RAD9A,RAD9B,RBBP4,RBBP7,RBBP8,RFC3,RFC4,RFC5,RFFL,RMI1,RMI2,RPA1,RPA2,RPA3,RPS27A,RRM2B,RRN3,SENP2,SETD8,SIRT1,SMYD2,SNAI1,SNAI2,SPRED1,SPRED2,SSRP1,STK11,SUPT16H,TAF1,TAF10,TAF11,TAF12,TAF13,TAF1L,TAF2,TAF3,TAF4,TAF4B,TAF5,TAF6,TAF9,TAF9B,TBP,TOP3A,TOPBP1,TP53,TP53BP2,TP53INP1,TP53RK,TP63,TP73,TPX2,TRIAP1,TRIM24,TTC5,TWIST1,UBA52,UBB,UBC,WRN,ZNF385A
GO:NUCLEOTIDE_EXCISION_REPAIR_DNA_INCISION_3_TO_LESION	http://www.broadinstitute.org/gsea/msigdb/cards/GO_NUCLEOTIDE_EXCISION_REPAIR_DNA_INCISION_3_TO_LESION;GO:NUCLEOTIDE_EXCISION_REPAIR_PREINCISION_COMPLEX_STABILIZATION;http://www.broadinstitute.org/gsea/msigdb/cards/GO_NUCLEOTIDE_EXCISION_REPAIR_PREINCISION_COMPLEX_STABILIZATION	19	0.045863	0.844658	1	1	CUL4A,CUL4B,DDB1,DDB2,ERCC1,ERCC2,ERCC3,ERCC4,ERCC5,GTF2H1,GTF2H3,GTF2H4,GTF2H5,PARP1,RBX1,RPA1,RPA2,RPA3,XPA
GO:CELLULAR_AMINO_ACID_CATABOLIC_PROCESS	http://www.broadinstitute.org/gsea/msigdb/cards/GO_CELLULAR_AMINO_ACID_CATABOLIC_PROCESS	107	0.045867	0.844658	1	1	AADAT,AASS,ABAT,ABHD12,ACAD8,ACADSB,ACAT1,ACMSD,ADO,AFMID,AGXT,AGXT2,AHCY,ALDH1L1,ALDH1L2,ALDH4A1,ALDH5A1,ALDH6A1,ALDH7A1,AMDHD1,AMT,ARG1,ASL,ASPA,ASRGL1,AUH,BCAT1,BCAT2,BCKDHA,BCKDHB,BCKDK,CARNS1,CCBL1,CDO1,CRYM,CTH,DAO,DBT,DDAH1,DDAH2,DDO,DLD,DLST,DTD1,ENOSF1,FAH,FTCD,GAD1,GAD2,GCAT,GCDH,GCSH,GLDC,GLS,GLS2,GLUD1,GLUD2,GLUL,GOT1,GOT2,GPT,GPT2,GSTZ1,HAAO,HAL,HDC,HGD,HIBADH,HIBCH,HMGCL,HNMT,HOGA1,HPD,HSD17B10,IDO1,IDO2,IL4I1,IVD,KMO,KYNU,MCCC1,MCCC2,MTHFS,MTRR,NOS1,NOS2,NOS3,OAT,OGDH,OTC,PAH,PCBD1,PCYOX1,PCYOX1L,PIPOX,PPAT,PPM1K,PRODH,PRODH2,QDPR,SDS,SHMT1,SLC25A21,TAT,TDO2,THNSL2,UROC1
GO:E_BOX_BINDING	http://www.broadinstitute.org/gsea/msigdb/cards/GO_E_BOX_BINDING	31	0.045877	0.844658	1	1	AHR,ARNTL,ARNTL2,ASCL1,ASCL2,ATOH8,BHLHE40,BHLHE41,CLOCK,GATA3,HAND2,LMO2,MYC,MYF5,MYF6,MYOD1,MYOG,NEUROD1,NEUROD2,NEUROG1,NEUROG2,PER1,PTF1A,SREBF2,TAL1,TCF21,TCF3,TCF4,TFAP4,TWIST1,ZEB1
ESR1	http://genome.ucsc.edu/cgi-bin/hgTrackUi?db=hg19&g=wgEncodeRegTfbsClusteredV3	4692	0.04598	0.844658	1	1	AAAS,AAMDC,AANAT,AATF,ABAT,ABCA1,ABCA12,ABCA13,ABCA2,ABCA3,ABCA4,ABCA7,ABCB4,ABCB5,ABCB9,ABCC1,ABCC11,ABCC3,ABCC5,ABCC6,ABCC9,ABCD2,ABCD3,ABCF1,ABCF2,ABCG2,ABHD12,ABHD17C,ABHD2,ABHD3,ABHD8,ABI3BP,ABL1,ABLIM1,ABLIM2,ABR,ABTB2,ACAA1,ACACA,ACACB,ACAD8,ACAN,ACAP2,ACAP3,ACER2,ACER3,ACIN1,ACKR2,ACO2,ACOT7,ACOT9,ACOX2,ACOX3,ACOXL,ACP2,ACSBG1,ACSF2,ACSF3,ACSL1,ACSL3,ACSL4,ACSM1,ACSS1,ACSS3,ACTA2,ACTG2,ACTN1,ACTN4,ACTR1A,ACVR1,ACVR1B,ACVR1C,ADAM15,ADAM19,ADAM22,ADAM33,ADAM9,ADAMTS12,ADAMTS14,ADAMTS15,ADAMTS17,ADAMTS18,ADAMTS19,ADAMTS20,ADAMTS3,ADAMTS6,ADAMTS7,ADAMTS9,ADAMTSL1,ADAMTSL3,ADAMTSL4-AS1,ADAMTSL5,ADAP1,ADAP2,ADARB2,ADAT1,ADAT3,ADCK1,ADCK4,ADCY10,ADCY3,ADCY5,ADCY9,ADCYAP1R1,ADD3,ADGB,ADH5,ADHFE1,ADIPOR2,ADIRF,ADK,ADO,ADORA1,ADORA2B,ADPRH,ADPRHL1,ADPRHL2,ADRA1B,ADTRP,AES,AFAP1,AFAP1L2,AFF1,AFF2,AFF3,AFP,AGAP1,AGAP2,AGAP2-AS1,AGAP3,AGBL1,AGK,AGMO,AGPAT9,AGPS,AGR2,AGR3,AGRN,AGT,AHCY,AHCYL1,AHCYL2,AHDC1,AHNAK,AHNAK2,AHRR,AIFM2,AIRE,AK2,AK4,AK8,AKAP1,AKAP10,AKAP13,AKAP2,AKAP6,AKAP8L,AKAP9,AKIRIN2,AKNA,AKR1B10,AKT1,AKT2,ALAS1,ALCAM,ALDH18A1,ALDH1A3,ALDH3A2,ALDH3B1,ALDH3B2,ALDH4A1,ALDH5A1,ALDOA,ALG14,ALK,ALKBH1,ALLC,ALMS1,ALOX5,ALOXE3,ALPI,ALPK2,ALPK3,ALPL,ALPP,ALS2,ALS2CL,ALX4,AMBRA1,AMD1,AMN1,AMOTL1,AMOTL2,AMPD3,AMT,AMZ1,ANAPC10,ANAPC13,ANAPC16,ANGEL1,ANGPT1,ANGPT2,ANK1,ANK2,ANK3,ANKFN1,ANKFY1,ANKH,ANKRD1,ANKRD11,ANKRD12,ANKRD13A,ANKRD2,ANKRD22,ANKRD26,ANKRD29,ANKRD30B,ANKRD55,ANKRD6,ANKS1A,ANKS1B,ANKS6,ANLN,ANO1,ANO2,ANO6,ANP32B,ANTXR1,ANXA11,ANXA13,ANXA2,ANXA3,ANXA5,ANXA6,ANXA9,AOAH,AP1B1,AP1M1,AP1S1,AP2B1,AP2S1,AP3B1,AP3D1,AP3S1,AP3S2,AP4E1,AP4S1,APBA1,APBA2,APBA3,APBB1,APBB2,APH1B,APIP,APLP2,APOA1,APOBEC3B,APOLD1,APOO,APOPT1,APP,APPL1,APPL2,AQP2,AQP3,AQP5,AQP7,AR,ARFGAP3,ARFGEF1,ARFGEF2,ARFRP1,ARHGAP10,ARHGAP15,ARHGAP18,ARHGAP19-SLIT1,ARHGAP21,ARHGAP22,ARHGAP23,ARHGAP26,ARHGAP32,ARHGAP35,ARHGAP40,ARHGAP5,ARHGAP6,ARHGAP8,ARHGEF10,ARHGEF10L,ARHGEF12,ARHGEF17,ARHGEF18,ARHGEF19,ARHGEF2,ARHGEF26,ARHGEF28,ARHGEF3,ARHGEF37,ARHGEF38,ARHGEF39,ARHGEF7,ARID1A,ARID1B,ARID3A,ARID3B,ARID5B,ARL13B,ARL16,ARL3,ARL6,ARL6IP5,ARMC2,ARMC6,ARMC9,ARMCX4,ARNT,ARNT2,ARNTL,ARPC1A,ARPC1B,ARRB1,ARRDC1,ARRDC2,ARRDC5,ARSG,ARSJ,ARV1,ARVCF,ASAH1,ASAP1,ASAP2,ASAP3,ASB1,ASB13,ASB18,ASB2,ASCC1,ASCC2,ASCC3,ASIC2,ASIC5,ASPH,ASPM,ASPSCR1,ASS1,ASTN2,ATAD1,ATE1,ATF1,ATF7IP,ATF7IP2,ATG10,ATG14,ATG16L1,ATG7,ATL3,ATOX1,ATP10A,ATP11A,ATP11B,ATP13A2,ATP13A3,ATP13A5,ATP1A2,ATP1A4,ATP1B1,ATP2C2,ATP5D,ATP5O,ATP6V0D1,ATP6V1C2,ATP6V1H,ATP8A2,ATP8B1,ATP8B2,ATP8B4,ATP9A,ATPAF1,ATRIP,ATRN,ATXN1,ATXN10,ATXN7,ATXN7L1,AUH,AUP1,AUTS2,AXDND1,AXIN1,AXIN2,AZI2,B3GALNT1,B3GALNT2,B3GALT4,B3GALTL,B3GNT3,B3GNTL1,B4GALNT3,B4GALT1,B9D1,B9D2,BAALC,BACE2,BACH2,BAG3,BAG5,BAI1,BAI2,BAI3,BAIAP2,BAIAP2L1,BANK1,BANP,BARX2,BAZ2A,BBIP1,BBS9,BCAM,BCAP29,BCAP31,BCAR3,BCAS1,BCAS3,BCAS4,BCAT2,BCKDHB,BCL2,BCL2L1,BCL7A,BCL7C,BCOR,BCR,BDH1,BEST3,BET1,BFSP1,BFSP2,BICC1,BICD1,BIN1,BIRC5,BLK,BLNK,BLOC1S5,BLOC1S5-TXNDC5,BLVRA,BMF,BMP5,BMP7,BMPER,BMPR1B,BMS1,BNC2,BOC,BOD1,BOD1L1,BPIFB2,BRAP,BRAT1,BRD3,BRD4,BRD8,BRE,BRI3BP,BRINP3,BRIP1,BRSK1,BSG,BSN,BSPRY,BTBD11,BTBD16,BTBD17,BTBD19,BTBD7,BTBD9,BTD,BTNL9,BTRC,BUB3,BVES,C10orf11,C10orf128,C10orf131,C10orf32,C10orf32-ASMT,C10orf40,C10orf54,C10orf67,C10orf76,C10orf91,C11orf30,C11orf44,C11orf73,C11orf74,C11orf80,C11orf82,C12orf10,C12orf36,C12orf43,C12orf56,C12orf60,C12orf66,C12orf73,C12orf75,C14orf132,C14orf159,C14orf166,C14orf180,C14orf182,C14orf2,C15orf27,C15orf38-AP3S2,C15orf41,C15orf52,C15orf65,C16orf13,C16orf71,C16orf72,C16orf74,C16orf86,C16orf96,C17orf62,C17orf67,C18orf63,C19orf44,C19orf53,C19orf67,C19orf70,C1D,C1orf122,C1orf159,C1orf168,C1orf180,C1orf198,C1orf21,C1orf213,C1orf216,C1QTNF3,C1QTNF7,C2,C20orf195,C20orf27,C21orf119,C22orf29,C2CD3,C2CD5,C2orf48,C2orf54,C2orf70,C2orf76,C2orf78,C2orf88,C3,C3orf33,C3orf52,C3orf55,C3orf67,C3orf70,C4orf19,C4orf22,C4orf46,C4orf51,C5,C5AR2,C5orf28,C5orf49,C5orf56,C5orf66,C6orf165,C6orf211,C7orf50,C8orf34,C8orf44-SGK3,C8orf46,C8orf74,C8orf76,C8orf86,C9orf135,C9orf3,C9orf84,C9orf91,CA10,CA11,CA12,CA5A,CA8,CAB39,CABIN1,CABLES1,CABLES2,CABYR,CACHD1,CACNA1B,CACNA1C,CACNA1D,CACNA1G,CACNA1H,CACNA1I,CACNA2D1,CACNG4,CACNG8,CADM1,CADM2,CADPS2,CALCOCO1,CALCR,CALM2,CALR3,CALY,CAMK1D,CAMK2A,CAMK2G,CAMKK1,CAMKMT,CAMTA1,CAND1,CANT1,CAP2,CAPN1,CAPN10,CAPN12,CAPN15,CAPN2,CAPN9,CAPNS1,CAPS,CAPZB,CARD10,CARD11,CARD8,CARKD,CARM1,CARS,CASP10,CASP4,CASQ2,CAST,CASZ1,CATSPERB,CBFA2T2,CBFA2T3,CBX1,CBX5,CCBL1,CCDC12,CCDC13,CCDC132,CCDC146,CCDC148,CCDC151,CCDC152,CCDC155,CCDC170,CCDC171,CCDC178,CCDC3,CCDC33,CCDC34,CCDC36,CCDC40,CCDC42B,CCDC47,CCDC51,CCDC53,CCDC57,CCDC6,CCDC61,CCDC64,CCDC67,CCDC68,CCDC7,CCDC8,CCDC85A,CCDC85C,CCDC88A,CCDC88C,CCDC90B,CCL15,CCL15-CCL14,CCL28,CCND1,CCND2,CCND3,CCNI2,CCNJL,CCNY,CCP110,CCPG1,CCR6,CCR7,CCSER1,CCSER2,CCT6A,CD101,CD276,CD34,CD36,CD3E,CD3EAP,CD59,CD82,CD8B,CD9,CD96,CDA,CDC14A,CDC27,CDC34,CDC37L1,CDC42BPA,CDC42BPG,CDC42EP1,CDC42EP4,CDC42SE2,CDC73,CDCA7,CDCA7L,CDH1,CDH13,CDH17,CDH18,CDH2,CDH23,CDH26,CDH3,CDH6,CDH7,CDK10,CDK11A,CDK12,CDK14,CDK17,CDK18,CDK19,CDK5,CDK5RAP1,CDKAL1,CDKL1,CDKL3,CDKL4,CDKL5,CDKN1A,CDR2L,CDRT4,CDS2,CDYL,CDYL2,CECR6,CELF3,CELSR1,CELSR2,CENPF,CENPJ,CENPP,CENPT,CENPV,CEP112,CEP135,CEP170,CEP192,CEP290,CEP350,CEP57,CEP57L1,CEP63,CEP85L,CEP97,CERK,CERS1,CERS2,CERS3,CERS6,CES3,CES4A,CETN3,CFD,CFDP1,CFHR5,CFL1,CFLAR,CGN,CHAC1,CHAF1B,CHAT,CHCHD6,CHD1,CHD2,CHD3,CHD9,CHDH,CHERP,CHKB-CPT1B,CHL1,CHM,CHMP4B,CHN2,CHPT1,CHRM1,CHRM3,CHRNA4,CHRNB1,CHST11,CHST12,CHST14,CHST15,CHST6,CHST8,CHST9,CHSY1,CHURC1,CHURC1-FNTB,CIAO1,CIB3,CIB4,CIITA,CILP,CIPC,CISD3,CIT,CKAP5,CKMT2,CLASP1,CLCN3,CLCN5,CLDN1,CLDN10,CLDN12,CLDN14,CLDN9,CLDND1,CLEC16A,CLHC1,CLIC4,CLIC5,CLIC6,CLIP1,CLMN,CLMP,CLN8,CLP1,CLPB,CLPSL1,CLSTN1,CLSTN2,CLTB,CLU,CLYBL,CMBL,CMIP,CMKLR1,CMPK1,CMSS1,CMTM2,CMTM3,CMTM6,CMTM7,CMTM8,CNBD1,CNBD2,CNDP2,CNGB3,CNKSR2,CNKSR3,CNNM4,CNOT2,CNOT4,CNOT6,CNPY2,CNST,CNTFR,CNTLN,CNTN1,CNTN4,CNTN6,CNTNAP2,COA1,COBL,COG2,COG3,COG5,COG8,COL11A1,COL12A1,COL13A1,COL14A1,COL15A1,COL16A1,COL18A1,COL21A1,COL23A1,COL24A1,COL25A1,COL27A1,COL28A1,COL2A1,COL4A1,COL4A2,COL4A3,COL4A3BP,COL4A6,COL5A1,COL5A2,COL6A1,COL6A5,COL9A1,COL9A2,COL9A3,COLCA2,COLGALT2,COMMD1,COMMD2,COMT,COPA,COPB2,COPS7A,COPS7B,COQ2,COQ4,COQ6,CORO1C,CORO2A,CORO6,CORO7,CORO7-PAM16,COX14,COX7C,CP,CPA2,CPA3,CPA4,CPA6,CPAMD8,CPD,CPE,CPEB3,CPLX1,CPLX3,CPN2,CPNE5,CPNE8,CPOX,CPQ,CPT1A,CPT1B,CPVL,CPXM2,CRADD,CRAMP1L,CRAT,CRB1,CREB3L2,CREB5,CREBL2,CRHR1,CRIM1,CRISPLD1,CRISPLD2,CROCC,CRTAM,CRTC1,CRTC2,CRY1,CRY2,CRYBA1,CRYBB2,CRYBG3,CRYL1,CS,CSAD,CSDE1,CSF1,CSK,CSMD2,CSNK2B,CSPG4,CSRNP1,CSRNP2,CSRP1,CSRP3,CST6,CSTB,CT62,CTAGE5,CTBP1,CTBP2,CTCF,CTDSP1,CTDSPL,CTF1,CTGF,CTIF,CTNNA1,CTNNA2,CTNNA3,CTNNBIP1,CTNNBL1,CTNND1,CTNND2,CTPS2,CTSB,CTSD,CTSH,CTU1,CUBN,CUEDC1,CUL2,CUX1,CUX2,CWC27,CWF19L2,CXADR,CXCL13,CXorf38,CXXC5,CYB561,CYB561D2,CYB5A,CYB5B,CYBA,CYBB,CYFIP2,CYGB,CYP19A1,CYP1A2,CYP1B1,CYP2B6,CYP2D6,CYP4V2,CYP4X1,CYR61,CYS1,CYSTM1,CYTH3,CYYR1,D2HGDH,DAAM1,DAB2,DAB2IP,DACH1,DACH2,DACT2,DAGLA,DAPK2,DAPP1,DBT,DCAF13,DCAF5,DCAF6,DCAKD,DCBLD1,DCBLD2,DCDC2,DCHS2,DCLK2,DCUN1D2,DCUN1D3,DDAH1,DDAH2,DDHD1,DDO,DDR2,DDX10,DDX11,DDX17,DDX20,DDX23,DDX47,DDX55,DEAF1,DEC1,DECR1,DEGS2,DENND1A,DENND1B,DENND3,DENND5B,DEPTOR,DERA,DERL1,DFFA,DFNA5,DGKA,DGKB,DGKD,DGKH,DGKQ,DGKZ,DHCR24,DHFRL1,DHRS3,DHRS7B,DHRS9,DHX30,DHX33,DHX34,DHX37,DHX58,DIAPH1,DIAPH2,DIAPH3,DICER1,DIP2B,DIP2C,DIRAS2,DIRC1,DIRC2,DIRC3,DIS3L2,DISC1,DISP1,DKK3,DLEU1,DLG1,DLG2,DLG3,DLG4,DLG5,DLGAP1,DLGAP2,DLGAP3,DLGAP4,DMGDH,DMKN,DMRT2,DNAAF3,DNAH11,DNAH17,DNAH17-AS1,DNAH3,DNAH8,DNAJA2,DNAJB6,DNAJC1,DNAJC17,DNAJC18,DNAJC5B,DNM1L,DNM2,DNM3,DNMBP,DNMT3A,DNMT3B,DOCK1,DOCK10,DOCK2,DOCK3,DOCK4,DOCK5,DOCK6,DOCK8,DOCK9,DOK6,DOK7,DOPEY1,DOPEY2,DOT1L,DPCD,DPF1,DPF3,DPH6,DPM3,DPP9,DPY19L1,DPYD,DPYS,DPYSL5,DSC1,DSCAM,DSCAML1,DSN1,DSP,DST,DSTN,DSTYK,DTNA,DTNB,DUS3L,DUSP16,DUSP3,DUSP6,DUSP8,DXO,DYM,DYNC1I1,DYNC1I2,DYNC2H1,DYNC2LI1,DYNLRB2,DYSF,DZIP1,DZIP1L,E2F8,EARS2,EBAG9,EBF4,ECE1,ECE2,ECH1,ECI1,ECSIT,ECT2,EDA2R,EDAR,EDARADD,EDEM1,EDIL3,EDN2,EEF1E1-BLOC1S5,EEF2K,EEPD1,EFCAB13,EFCAB5,EFCC1,EFHC1,EFHD1,EFNA5,EFR3B,EFTUD2,EGFL6,EGFR,EHBP1,EHD1,EHD2,EHD4,EHF,EHHADH,EHMT1,EIF2B4,EIF2S1,EIF3B,EIF3E,EIF3L,EIF4E2,EIF4E3,EIF4G3,ELAVL1,ELF1,ELF3,ELF5,ELFN1,ELFN2,ELL,ELL2,ELMO1,ELMOD3,ELMSAN1,ELOVL5,ELOVL6,ELOVL7,ELP3,ELP4,ELP6,EMC1,EMC3,EMILIN2,EML4,EMP1,EMP2,EMP3,EMR3,ENAH,ENG,ENKD1,ENKUR,ENOX1,ENOX2,ENPP1,ENPP3,ENPP6,ENTPD1,ENTPD3,ENTPD5,ENTPD8,EPAS1,EPB41,EPB41L1,EPB41L2,EPB41L3,EPB41L4A,EPC1,EPCAM,EPHA2,EPHA3,EPHA4,EPHA5,EPHA6,EPHB2,EPHB6,EPHX1,EPN2,EPN3,EPS15,EPS15L1,EPS8L1,EPS8L2,EPT1,EPYC,ERAP1,ERBB2,ERBB4,ERC1,ERCC6,ERCC6-PGBD3,ERG,ERGIC1,ERI1,ERI3,ERICH1,ERMP1,ERN1,ERO1L,ERP27,ERP44,ERRFI1,ESPN,ESR1,ESR2,ESRP2,ESRRB,ESRRG,ESYT2,ESYT3,ETF1,ETFA,ETFDH,ETNK2,ETS1,ETV1,ETV4,ETV5,EVA1A,EVA1C,EVI5,EVL,EXD2,EXD3,EXOC3L4,EXOC4,EXOC6,EXOC6B,EXOSC10,EXPH5,EXT1,EXT2,EYA1,EYA2,EYA4,EYS,EZR,F5,F8,FAAH,FABP3,FADD,FADS2,FAH,FAHD1,FAIM3,FAM102A,FAM107A,FAM107B,FAM110A,FAM110B,FAM120A,FAM124A,FAM129A,FAM129B,FAM132B,FAM134B,FAM136A,FAM13A,FAM13C,FAM155A,FAM156A,FAM160A1,FAM168A,FAM169A,FAM169B,FAM171A1,FAM172A,FAM173A,FAM174B,FAM175B,FAM178B,FAM179A,FAM183A,FAM184B,FAM189A2,FAM193A,FAM195A,FAM196B,FAM198A,FAM198B,FAM204A,FAM207A,FAM208B,FAM20C,FAM210A,FAM212B,FAM214A,FAM227A,FAM228B,FAM46B,FAM46C,FAM49A,FAM49B,FAM53B,FAM60A,FAM63A,FAM65B,FAM65C,FAM69B,FAM73A,FAM73B,FAM81B,FAM83G,FAM84B,FAM86C1,FAM96A,FAM96B,FAM98A,FANCC,FANCD2,FANCG,FANK1,FAR1,FAR2,FARP1,FASTK,FASTKD1,FAT1,FAT2,FAT4,FAXDC2,FBF1,FBLN1,FBLN5,FBN2,FBN3,FBP1,FBRS,FBRSL1,FBXL13,FBXL16,FBXL17,FBXL18,FBXL20,FBXL22,FBXL4,FBXO22,FBXO32,FBXO34,FBXO4,FBXO46,FBXO48,FBXO7,FBXO9,FBXW11,FBXW4,FBXW8,FCGBP,FCHO2,FCHSD2,FDPS,FEM1A,FEN1,FER1L6,FERMT2,FFAR4,FGD1,FGD2,FGD3,FGD4,FGD5,FGD6,FGF12,FGF18,FGF19,FGF5,FGF9,FGFR1OP,FGFR2,FGGY,FHAD1,FHDC1,FHIT,FHL2,FHOD3,FIGN,FIGNL1,FILIP1,FILIP1L,FIS1,FKBP14,FKBP4,FLNA,FLNB,FLRT2,FLT1,FLT3,FLT4,FLVCR2,FMN1,FMN2,FMNL3,FN1,FNDC3B,FNIP1,FNIP2,FNTB,FOXA1,FOXC1,FOXJ1,FOXK1,FOXK2,FOXN1,FOXN3,FOXP1,FOXS1,FPGT-TNNI3K,FPR3,FRAS1,FREM1,FREM2,FRMD3,FRMD4A,FRMD4B,FRMD5,FRMD7,FRMD8,FRMPD2,FRS2,FRY,FRZB,FSCN1,FSIP1,FSTL1,FSTL3,FSTL4,FTCDNL1,FTO,FTSJ1,FTSJ3,FUBP3,FUK,FUT3,FUT4,FUT8,FUT9,FXN,FXYD6-FXYD2,FYCO1,FYN,G0S2,G3BP1,G6PD,GAA,GAB1,GAB2,GAB3,GABBR2,GABRG3,GABRP,GABRR2,GADD45GIP1,GAL3ST3,GALM,GALNS,GALNT10,GALNT12,GALNT16,GALNT18,GALNT2,GALNT5,GALNT6,GALNT7,GALNT9,GALNTL6,GANAB,GAPDH,GAPVD1,GAREM,GARS,GAS2L1,GAS6,GAS7,GATA2,GATA4,GATA5,GATAD1,GATAD2A,GATS,GBAS,GBE1,GBF1,GBP5,GC,GCH1,GCHFR,GCLM,GCN1L1,GCNT1,GCNT2,GDA,GDF1,GDNF,GDPD1,GDPD4,GDPD5,GEMIN6,GET4,GFOD1,GFOD2,GFPT2,GGA2,GGPS1,GGT1,GGT6,GHR,GINS2,GINS3,GIPC1,GJD3,GLA,GLB1,GLCCI1,GLDC,GLI3,GLIS1,GLIS2,GLIS3,GLRA1,GLRA2,GLTP,GLTSCR1,GMDS,GMEB2,GNA12,GNA14,GNAI1,GNAL,GNAT3,GNB1L,GNB5,GNG12,GNG4,GNG7,GNPTG,GNS,GOLM1,GOLPH3,GON4L,GOT2,GPANK1,GPC1,GPC5,GPC6,GPCPD1,GPD1L,GPD2,GPHA2,GPKOW,GPM6B,GPR107,GPR110,GPR113,GPR115,GPR116,GPR125,GPR126,GPR132,GPR137,GPR137C,GPR153,GPR157,GPR158,GPR39,GPR64,GPR65,GPR78,GPR87,GPR98,GPRC5C,GPRIN1,GPSM1,GPT,GPT2,GRAMD1C,GRAMD2,GRAMD3,GRB10,GRB14,GREB1,GREB1L,GRHL1,GRHL2,GRIA2,GRID2,GRIK1,GRIK2,GRIK4,GRIK5,GRIN2A,GRIN2B,GRIN2D,GRK4,GRK5,GRM1,GRM4,GRM5,GRM8,GRTP1,GSAP,GSE1,GSG1,GSG1L,GSK3A,GSK3B,GSN,GSPT1,GSR,GSS,GSTZ1,GTDC1,GTF2H4,GTF3C2,GTF3C4,GTPBP3,GUCD1,GUCY1B3,GUCY2C,GULP1,GXYLT1,GYPA,GYPC,GYS1,H1FX,H2AFY2,HAAO,HABP2,HAPLN4,HAUS1,HCFC1R1,HCN2,HDAC1,HDAC11,HDAC4,HDAC8,HDAC9,HDGF,HDHD1,HEATR2,HEATR4,HEATR6,HECTD4,HECW1,HECW2,HELZ,HELZ2,HERC1,HERC3,HERC5,HERC6,HES1,HES2,HEXA,HEXDC,HGD,HGFAC,HHAT,HHIP,HID1,HIF1A,HIGD2A,HIPK1,HIPK2,HIST1H4B,HIVEP3,HK1,HLF,HM13,HMBOX1,HMCN1,HMCN2,HMG20A,HMGA2,HMGXB3,HMGXB4,HMHA1,HN1,HN1L,HNF1B,HNRNPH3,HNRNPL,HNRNPM,HOGA1,HOMER2,HOOK1,HOXA7,HOXB4,HOXB5,HOXB6,HOXB7,HPCAL1,HPN,HPS1,HPS4,HPSE2,HR,HRASLS,HRASLS2,HRH1,HS1BP3,HS2ST1,HS6ST1,HSD11B1L,HSD11B2,HSD17B1,HSD17B2,HSDL2,HSF2BP,HSH2D,HSPA13,HSPA1L,HSPB1,HSPB11,HSPB8,HSPBAP1,HSPBP1,HSPG2,HSPH1,HTR2B,HTR2C,HTR6,HTRA1,HTRA2,HTRA3,HTT,HUNK,HUS1,HUWE1,HYDIN,IBA57,ICA1,ICA1L,ICAM3,ICMT,ICOSLG,ID4,IDH2,IDI1,IDUA,IER5L,IFFO1,IFFO2,IFI35,IFLTD1,IFRD1,IFT122,IFT43,IFT57,IFT80,IFT81,IGDCC3,IGF1R,IGF2BP1,IGF2BP3,IGFALS,IGFBP2,IGFBP4,IGFBP7,IGFN1,IGIP,IGSF11,IGSF21,IGSF23,IGSF3,IGSF5,IGSF9,IK,IKBKB,IKZF2,IKZF3,IL10RB,IL12A,IL15,IL16,IL17RB,IL17RD,IL17REL,IL19,IL1R1,IL1R2,IL1RAP,IL1RAPL1,IL1RAPL2,IL1RL1,IL24,IL27,IL4R,IL6R,IL6ST,ILVBL,IMMP2L,IMPA2,IMPG2,INADL,INF2,INHBE,INPP4A,INPP4B,INPP5A,INPP5B,INPP5D,INPP5J,INPP5K,INPPL1,INSC,INSR,INTS5,INTS9,INVS,IP6K3,IPCEF1,IPPK,IQCA1,IQCD,IQCE,IQCG,IQCH,IQCJ,IQCJ-SCHIP1,IQGAP1,IQGAP2,IQSEC1,IQSEC2,IQSEC3,IRAK3,IRF2,IRS1,ISG20,ISOC1,ISPD,ITCH,ITFG2,ITGA2,ITGA9,ITGAL,ITGB2,ITGB3,ITGB4,ITGB5,ITGB6,ITGB8,ITIH5,ITPA,ITPK1,ITPKB,ITPR1,ITPR2,ITPR3,ITSN1,ITSN2,IVL,IYD,IZUMO1,JADE1,JADE2,JAG1,JAG2,JAK1,JAKMIP1,JAKMIP3,JARID2,JAZF1,JDP2,JMJD7-PLA2G4B,JPH1,JPH2,JUP,KALRN,KANK3,KANSL3,KAT6A,KAT6B,KAT8,KATNAL1,KAZN,KBTBD11,KBTBD4,KBTBD6,KBTBD7,KCNA2,KCNAB1,KCNC1,KCNC2,KCNC3,KCNE3,KCNG2,KCNH1,KCNH3,KCNH5,KCNH7,KCNIP1,KCNIP3,KCNIP4,KCNJ1,KCNJ10,KCNJ3,KCNJ5,KCNK13,KCNK15,KCNK2,KCNK6,KCNMA1,KCNMB2,KCNMB4,KCNQ1,KCNQ5,KCNT2,KCTD1,KCTD10,KCTD11,KCTD21,KCTD3,KCTD6,KDM2A,KDM4B,KDM4C,KDM6A,KEAP1,KHDC1,KHDRBS2,KIAA0040,KIAA0100,KIAA0196,KIAA0226L,KIAA0319L,KIAA0355,KIAA0556,KIAA0753,KIAA0825,KIAA0922,KIAA1024,KIAA1033,KIAA1147,KIAA1210,KIAA1211,KIAA1217,KIAA1244,KIAA1279,KIAA1324,KIAA1429,KIAA1462,KIAA1522,KIAA1549,KIAA1549L,KIAA1551,KIAA1598,KIAA1614,KIAA1671,KIAA1715,KIAA1755,KIAA2022,KIF13A,KIF13B,KIF16B,KIF17,KIF19,KIF20A,KIF21A,KIF26A,KIF26B,KIF2A,KIF3B,KIF5C,KIF6,KIRREL,KIT,KL,KLC1,KLF10,KLF12,KLF13,KLF3,KLF5,KLF6,KLF9,KLHDC4,KLHDC7A,KLHDC8A,KLHL1,KLHL13,KLHL14,KLHL18,KLHL2,KLHL22,KLHL25,KLHL30,KLHL35,KLRC4-KLRK1,KLRF2,KMO,KNDC1,KPNA3,KRR1,KRT18,KRT19,KRT23,KRT24,KRT39,KRT7,KRT72,KRT73,KRT79,KRT8,KRT80,KRT84,KRTAP1-5,KSR1,KSR2,KTI12,KYNU,L3MBTL3,LAD1,LAMA3,LAMA4,LAMA5,LAMB1,LAMB4,LAMC1,LAMC2,LAMC3,LAMTOR2,LAPTM4B,LAPTM5,LARGE,LARP4,LARS,LARS2,LASP1,LATS1,LATS2,LCLAT1,LCMT1,LCN12,LCN8,LCOR,LCP1,LDB1,LDB3,LDHA,LDLR,LDLRAD3,LDLRAD4,LEF1,LEKR1,LEMD2,LENG8,LEPR,LEPREL1,LETM1,LETM2,LFNG,LGALS2,LGALS3BP,LGI1,LGR4,LGR5,LGR6,LHCGR,LHFP,LHFPL2,LHFPL4,LHPP,LHX4,LHX6,LIFR,LIMA1,LIMCH1,LIMD1,LIMK2,LIMS1,LIMS2,LIN28B,LIN37,LIN7A,LINC00998,LINC01101,LINGO2,LINS,LIPG,LIPH,LITAF,LIX1,LLGL2,LMAN1L,LMBR1,LMBRD1,LMCD1,LMNA,LMNB2,LMO1,LMO3,LMO4,LMO7,LMOD3,LMTK3,LMX1B,LNPEP,LNX2,LOH12CR1,LONP1,LONP2,LONRF2,LOX,LOXL2,LOXL4,LPAR1,LPAR3,LPAR4,LPHN2,LPHN3,LPIN1,LPP,LPXN,LRBA,LRCH3,LRIG1,LRP11,LRP1B,LRP2,LRP4,LRP5,LRP5L,LRRC1,LRRC10B,LRRC16A,LRRC20,LRRC27,LRRC28,LRRC31,LRRC32,LRRC48,LRRC49,LRRC4B,LRRC4C,LRRC6,LRRC8A,LRRC8B,LRRC8D,LRRFIP1,LRRK2,LRRN3,LRRTM3,LRTM2,LRTOMT,LSAMP,LSMEM1,LSP1,LSS,LTA4H,LTBP1,LTBP3,LTBR,LTK,LUC7L,LURAP1L,LUZP1,LUZP6,LY86,LYN,LYNX1,LYPD6,LYPD6B,LYPLAL1,LYRM1,LYRM9,LYSMD1,LYST,LZTS2,MAB21L3,MACC1,MACF1,MACROD1,MACROD2,MAD1L1,MAD2L1BP,MADD,MAF1,MAFG,MAFK,MAG,MAGI1,MAGI2,MAL,MAL2,MALL,MALRD1,MAMDC2,MAML1,MAML2,MAML3,MAN1A1,MAN1C1,MANEA,MAOA,MAP2,MAP2K3,MAP2K5,MAP2K7,MAP3K4,MAP3K5,MAP3K9,MAP4,MAP4K3,MAP4K5,MAP6,MAP6D1,MAP7,MAP7D2,MAPK10,MAPK13,MAPK1IP1L,MAPK4,MAPK9,MAPKAP1,MAPKBP1,MAPRE3,MAPT,MARCH1,MARCH10,MARCH4,MARCH5,MARCH8,MARK1,MARK2,MARK3,MARS,MARVELD2,MAST3,MAST4,MATK,MATN2,MATR3,MAX,MB,MB21D2,MBD2,MBNL1,MBNL2,MBOAT1,MBOAT2,MBOAT7,MBP,MBTPS1,MCC,MCCC2,MCEE,MCF2L,MCF2L2,MCOLN2,MCPH1,MCTP1,MCUR1,MDGA1,MDGA2,MDH1,MDM2,MDM4,MDN1,ME3,MEAF6,MECOM,MED11,MED12L,MED13L,MED15,MED16,MED23,MED24,MED26,MEGF6,MEGF9,MEIS1,MEN1,MEOX1,MEP1A,METAP1,METAP1D,METRN,METRNL,METTL16,METTL20,METTL24,METTL7A,METTL7B,METTL9,MFGE8,MFHAS1,MFI2,MFSD12,MFSD2A,MFSD7,MGAT3,MGAT4C,MGAT5,MGLL,MGMT,MGRN1,MGST2,MIB2,MICAL2,MICAL3,MICALCL,MICALL1,MICB,MICU2,MID1,MIDN,MIEF2,MIEN1,MIER1,MINOS1,MINOS1-NBL1,MIPOL1,MIS18A,MISP,MITF,MKKS,MKL1,MKL2,MKLN1,MKNK2,MLIP,MLLT1,MLLT10,MLLT3,MLLT4,MLLT6,MLN,MLPH,MLXIP,MLYCD,MMACHC,MMP17,MMP24,MMRN1,MMRN2,MN1,MNAT1,MNT,MOB1B,MOB2,MOB3B,MOCS1,MOCS2,MON2,MORN1,MOV10L1,MPC1,MPC2,MPDZ,MPHOSPH6,MPI,MPP3,MPP5,MPP7,MPPE1,MPPED2,MPRIP,MPST,MRC2,MRE11A,MREG,MRI1,MROH1,MRPL14,MRPL24,MRPL34,MRPL35,MRPL43,MRPS14,MRPS16,MRPS28,MRPS31,MRRF,MRTO4,MRVI1,MS4A10,MS4A14,MS4A15,MS4A8,MSANTD1,MSANTD3-TMEFF1,MSI2,MSRB3,MTA3,MTAP,MTFP1,MTHFD1L,MTHFD2,MTIF2,MTMR12,MTMR3,MTMR4,MTMR7,MTOR,MTPN,MTR,MTSS1,MTURN,MTUS1,MTUS2,MTX2,MUC19,MUC2,MUC5B,MUM1,MUSK,MUTYH,MVB12B,MXI1,MXRA5,MYB,MYBPC1,MYBPC2,MYBPH,MYCBP2,MYCBPAP,MYH14,MYH9,MYL6,MYL6B,MYLIP,MYLK,MYLK2,MYO10,MYO16,MYO18A,MYO1B,MYO1D,MYO1G,MYO1H,MYO3B,MYO5A,MYO5B,MYO5C,MYO6,MYO7A,MYO9A,MYO9B,MYOF,MYOZ3,MYPN,MYRIP,MYT1,MYT1L,N4BP3,NAA25,NAA38,NAALAD2,NAALADL2,NAB2,NACC2,NADSYN1,NAGPA,NANOS1,NANS,NAP1L1,NAP1L4,NAPB,NARG2,NASP,NAT2,NAT9,NAV1,NAV2,NAV3,NBAS,NBN,NCALD,NCAM2,NCEH1,NCF2,NCK2,NCKAP1,NCKAP5,NCKAP5L,NCLN,NCMAP,NCOA3,NCOA6,NCOR2,NDC1,NDFIP2,NDRG1,NDRG4,NDST1,NDST3,NDUFA11,NDUFA2,NDUFA4L2,NEB,NEBL,NECAB1,NECAB2,NECAB3,NEDD4L,NEDD9,NEGR1,NEK10,NEK11,NEK5,NEK6,NEK7,NELFA,NELL2,NF1,NF2,NFAM1,NFASC,NFATC2,NFE2L2,NFIA,NFIB,NFIC,NFIX,NFKBIA,NFKBIB,NFRKB,NFU1,NFX1,NFXL1,NFYC,NGEF,NGF,NGLY1,NHS,NHSL1,NHSL2,NIM1K,NINJ2,NINL,NIPAL3,NIT1,NIT2,NKAIN1,NKAIN4,NLGN1,NLN,NLRP1,NMBR,NMNAT1,NMNAT2,NMRAL1,NMRK1,NMT2,NNT,NOD2,NOL10,NOL4,NOLC1,NOP14,NOP16,NOS1AP,NOS3,NOSIP,NOTCH1,NOTCH2,NOTCH4,NOX3,NOX4,NOX5,NOXA1,NOXRED1,NPAS2,NPAS3,NPFFR1,NPHP1,NPHS1,NPR3,NPRL2,NPSR1,NPY,NQO1,NR1D2,NR1I3,NR2F2,NR2F6,NR3C2,NR4A1,NR5A1,NR5A2,NR6A1,NRAP,NRCAM,NRDE2,NREP,NRG1,NRG2,NRG3,NRG4,NRIP1,NRP1,NRP2,NRTN,NRXN1,NRXN2,NSD1,NSMAF,NSMCE1,NSMCE2,NSUN3,NT5C2,NT5DC3,NT5E,NTF3,NTHL1,NTM,NTN1,NTN4,NTNG1,NTRK2,NTSR1,NUAK1,NUAK2,NUBPL,NUCB1,NUDCD1,NUDT13,NUDT15,NUDT19,NUDT3,NUDT4,NUDT6,NUMA1,NUP133,NUP98,NUTF2,NXN,NXPE2,NXPH1,NYAP2,OBFC1,OC90,OCA2,OCIAD1,OGDH,OGFOD3,OLA1,OLFML2A,OLIG1,OLR1,OPA1,OPCML,OPHN1,OPRL1,OPRM1,OR9Q1,ORMDL3,OSBP2,OSBPL10,OSBPL1A,OSBPL3,OSBPL5,OSBPL8,OSBPL9,OSGIN1,OSTF1,OSTN,OTOF,OTOGL,OTUB1,OTUD1,OVOL1,OXCT1,OXR1,OXSR1,P2RX4,P2RX7,P2RY1,P2RY2,P2RY6,P4HA2,P4HTM,PA2G4,PAAF1,PABPC1L,PACRG,PACS1,PACSIN2,PADI1,PADI2,PADI3,PADI4,PAFAH2,PAK1,PAK2,PAK4,PALD1,PALLD,PALM,PALM2,PALM2-AKAP2,PALMD,PAM,PAN2,PANK3,PANK4,PAPD5,PAPD7,PAPSS2,PAQR5,PARD3,PARD3B,PARG,PARK2,PARL,PARM1,PARN,PARP4,PARVA,PATZ1,PAX8,PBLD,PBX1,PBX3,PBX4,PC,PCBD2,PCCA,PCDH1,PCDH11X,PCDH15,PCDH7,PCDH9,PCDHA1,PCDHA2,PCED1B,PCGF3,PCGF5,PCID2,PCLO,PCMTD1,PCNX,PCNXL2,PCNXL4,PCSK1N,PCSK5,PCSK9,PCTP,PCYOX1L,PCYT1A,PCYT2,PDCD10,PDCD6,PDCL3,PDE11A,PDE1A,PDE1B,PDE4C,PDE4D,PDE6A,PDE7A,PDE7B,PDE8B,PDE9A,PDF,PDGFC,PDGFD,PDGFRL,PDHB,PDIA5,PDIK1L,PDLIM1,PDLIM2,PDLIM3,PDLIM4,PDLIM5,PDPR,PDS5A,PDXDC1,PDXK,PDZD2,PDZD4,PDZRN3,PDZRN4,PEBP4,PECR,PELI2,PEMT,PER2,PET112,PEX14,PEX26,PEX5L,PFDN6,PFKFB3,PFKP,PGAP2,PGAP3,PGBD3,PGF,PGLYRP2,PGM5,PGPEP1,PGR,PGS1,PHACTR1,PHACTR2,PHACTR3,PHACTR4,PHB,PHEX,PHF11,PHF13,PHF14,PHF20,PHF21A,PHF23,PHLDB2,PHLPP1,PHTF2,PI16,PI4K2A,PIBF1,PIEZO1,PIEZO2,PIGP,PIGQ,PIK3AP1,PIK3C2B,PIK3C2G,PIK3CB,PIK3CD,PIK3R2,PIM1,PIM3,PIN1,PIP,PIP4K2A,PIP5K1B,PIPOX,PITPNC1,PITPNM2,PITPNM3,PIWIL4,PKD1,PKD1L1,PKD2L1,PKD2L2,PKHD1,PKIA,PKIB,PKM,PKNOX1,PKNOX2,PKP1,PKP2,PKP4,PLA1A,PLA2G15,PLA2G4C,PLA2G4D,PLA2G6,PLAC1,PLAT,PLB1,PLBD1,PLCB1,PLCB4,PLCD3,PLCE1,PLCG1,PLCG2,PLCL1,PLCL2,PLCXD2,PLD1,PLD5,PLEKHA1,PLEKHA2,PLEKHA5,PLEKHA6,PLEKHA7,PLEKHD1,PLEKHF1,PLEKHG1,PLEKHG3,PLEKHG4,PLEKHG5,PLEKHH1,PLEKHH2,PLEKHH3,PLEKHJ1,PLEKHM3,PLGRKT,PLIN3,PLOD2,PLS1,PLSCR5,PLXDC1,PLXDC2,PLXNA1,PLXNA2,PLXNB1,PLXNB2,PLXNC1,PLXND1,PMAIP1,PMEPA1,PMM2,PMS2,PNKD,PNOC,PNPLA2,PNPLA6,PNPLA7,PNPLA8,PNPO,POC1B,PODXL,POFUT1,POGK,POLD4,POLE,POLI,POLM,POLN,POLR1A,POLR2A,POLR2G,POLRMT,POMGNT1,POMGNT2,POMT2,PON2,PON3,POTEE,POU2F1,POU2F3,POU6F2,PPAN,PPAN-P2RY11,PPAP2B,PPAPDC3,PPARA,PPARD,PPARG,PPARGC1B,PPCDC,PPFIA4,PPFIBP1,PPFIBP2,PPIL2,PPIP5K1,PPL,PPM1H,PPM1J,PPM1L,PPM1M,PPP1R11,PPP1R12A,PPP1R12B,PPP1R13B,PPP1R13L,PPP1R14A,PPP1R14D,PPP1R1A,PPP1R1B,PPP1R1C,PPP1R32,PPP1R36,PPP1R3B,PPP1R9A,PPP2R2A,PPP2R2C,PPP2R3A,PPP2R4,PPP2R5B,PPP2R5C,PPP2R5E,PPP4R1,PPP5C,PPRC1,PPTC7,PRCD,PRDM10,PRDM11,PRDM2,PRDM6,PRDX1,PRDX6,PRELID2,PREP,PREPL,PREX1,PREX2,PRICKLE1,PRICKLE2,PRIM1,PRIM2,PRKAA1,PRKAA2,PRKAG2,PRKAR1A,PRKAR2B,PRKCA,PRKCB,PRKCE,PRKCH,PRKCI,PRKCSH,PRKCZ,PRKDC,PRKG1,PRKG2,PRLR,PRMT7,PRMT8,PROM1,PRPF39,PRR15L,PRR16,PRR5,PRR5-ARHGAP8,PRR5L,PRR7,PRRG1,PRSS1,PRSS22,PRSS27,PRSS36,PRTFDC1,PRTG,PRUNE,PRUNE2,PSAP,PSD,PSD3,PSD4,PSEN2,PSG9,PSMA1,PSMA3,PSMA8,PSMD1,PSMD11,PSME4,PSMG3,PSPH,PSTPIP1,PSTPIP2,PTBP1,PTCHD1,PTDSS2,PTGER3,PTGR1,PTH1R,PTK2,PTK2B,PTK6,PTK7,PTP4A1,PTP4A2,PTPDC1,PTPLAD1,PTPN1,PTPN14,PTPN18,PTPN21,PTPN23,PTPN3,PTPN4,PTPRC,PTPRD,PTPRE,PTPRF,PTPRG,PTPRH,PTPRJ,PTPRK,PTPRN2,PTPRO,PTPRQ,PTPRR,PTPRS,PTRF,PTTG1IP,PUM1,PUS3,PVRL1,PVRL2,PVRL3,PWWP2B,PXDC1,PXDN,PXDNL,PXK,PXMP4,PXN,PYGB,QPRT,QSER1,QSOX1,QSOX2,QTRTD1,R3HCC1L,RAB11FIP1,RAB11FIP2,RAB11FIP3,RAB11FIP4,RAB15,RAB18,RAB1A,RAB20,RAB24,RAB27B,RAB2B,RAB30,RAB31,RAB3C,RAB40C,RAB5B,RAB5C,RAB7A,RABEP1,RABGAP1,RABL6,RAC1,RAD23B,RAD51B,RAD52,RADIL,RAG2,RAI1,RAI14,RALBP1,RALGAPA2,RALGAPB,RALGPS1,RALGPS2,RALY,RALYL,RAMP1,RANBP1,RANBP10,RANBP17,RANBP3L,RANBP9,RANGAP1,RAP1GAP,RAP1GAP2,RAP1GDS1,RAPGEF1,RAPGEF3,RAPGEF4,RAPGEF6,RAPGEFL1,RARA,RARB,RARS2,RASA3,RASAL1,RASAL2,RASEF,RASIP1,RASSF3,RASSF4,RASSF6,RBBP8,RBBP8NL,RBFOX1,RBKS,RBM17,RBM18,RBM19,RBM20,RBM6,RBMS1,RBMS3,RBP2,RBPJ,RBPMS,RC3H1,RCAN1,RCAN2,RCC2,RCOR1,RCSD1,RDM1,RDX,RECK,RECQL4,RECQL5,REEP1,RELL1,RELN,RELT,REM2,REPS2,RERE,RERG,RET,RETSAT,REXO2,RFC3,RFC5,RFFL,RFNG,RFTN1,RFX2,RFX3,RFX4,RGL1,RGL2,RGL3,RGMA,RGS10,RGS12,RGS20,RGS3,RGS7,RGS7BP,RGS8,RGS9,RHBDF1,RHBDL3,RHOBTB1,RHOC,RHOD,RHOF,RHOH,RHOT1,RHOT2,RHOV,RHPN2,RIC8A,RIC8B,RILP,RILPL1,RILPL2,RIMS1,RIMS2,RIMS4,RIN2,RIN3,RIOK1,RIPK4,RIT2,RMDN2,RMDN3,RMND1,RNASEH2C,RND3,RNF121,RNF14,RNF144A,RNF144B,RNF145,RNF150,RNF165,RNF168,RNF170,RNF19A,RNF207,RNF212,RNF213,RNF216,RNF217,RNF219,RNF223,RNF24,RNF40,RNGTT,RNH1,RNLS,ROBO1,ROBO2,ROR1,RORA,RPA3,RPAIN,RPF1,RPL12,RPL27,RPL29,RPL36A-HNRNPH2,RPL8,RPP30,RPP40,RPRD1B,RPRM,RPS10-NUDT3,RPS20,RPS27A,RPS3,RPS6KA1,RPS6KA2,RPS6KB2,RPS6KC1,RPS6KL1,RPSAP58,RPTOR,RRAGD,RRBP1,RREB1,RRP12,RSAD1,RSBN1,RSPH4A,RSPO1,RSPO2,RTDR1,RTEL1,RTEL1-TNFRSF6B,RTFDC1,RTKN,RTKN2,RTN1,RTN2,RTN4R,RTN4RL1,RTTN,RUNX1,RUNX2,RUNX3,RUSC2,RXRA,RYR2,S100A10,S100A11,S100A16,S100B,S100P,S1PR3,SAE1,SAG,SALL3,SAMD10,SAMD11,SAMD12,SAMD14,SAMD15,SAMD4A,SAMD8,SAMHD1,SAP30BP,SAP30L,SARDH,SART3,SASH1,SATB1,SAV1,SBF1,SBF2,SBNO2,SCAF1,SCAF11,SCAMP2,SCAMP4,SCAP,SCAPER,SCARB1,SCD5,SCEL,SCFD2,SCG5,SCGB1D2,SCGB2A1,SCHIP1,SCIMP,SCIN,SCLY,SCMH1,SCN1A,SCNM1,SCNN1A,SCNN1B,SCOC,SCP2,SCTR,SCUBE2,SDC2,SDC3,SDC4,SDCBP2,SDCCAG8,SDF4,SDK1,SDK2,SDPR,SDR9C7,SEC11C,SEC14L1,SEC14L2,SEC14L6,SEC24D,SEC31A,SEC61A1,SEC61A2,SEC62,SEH1L,SELENBP1,SEMA3A,SEMA3C,SEMA3D,SEMA3E,SEMA3F,SEMA4A,SEMA4B,SEMA5B,SEMA6A,SEMA6B,SEMA7A,SENP5,SEPT10,SEPT5,SEPT8,SEPT9,SERBP1,SERGEF,SERPINA1,SERPINA6,SERPINI1,SERTAD2,SETBP1,SETD6,SEZ6,SFI1,SFMBT1,SFMBT2,SFT2D2,SFXN4,SGCA,SGCB,SGK1,SGK3,SGMS1,SGMS2,SGPL1,SGPP2,SH2B3,SH2D3C,SH2D4A,SH2D4B,SH3BGR,SH3BP2,SH3BP4,SH3BP5,SH3GL1,SH3GL3,SH3KBP1,SH3PXD2A,SH3PXD2B,SH3RF1,SH3RF2,SH3RF3,SH3TC1,SH3TC2,SHB,SHC2,SHC3,SHISA5,SHISA9,SHKBP1,SHMT1,SHPRH,SHROOM2,SHROOM3,SHROOM4,SIAH2,SIAH3,SIDT1,SIDT2,SIGIRR,SIGLEC15,SIK3,SIL1,SIN3A,SIPA1L1,SIPA1L2,SIPA1L3,SIRT2,SIRT5,SIRT6,SKAP1,SKAP2,SKIL,SLC11A1,SLC11A2,SLC12A1,SLC12A4,SLC12A8,SLC14A1,SLC14A2,SLC15A2,SLC15A3,SLC16A12,SLC16A2,SLC16A3,SLC16A7,SLC17A4,SLC19A3,SLC1A2,SLC1A3,SLC1A5,SLC1A7,SLC20A2,SLC22A11,SLC22A15,SLC22A18,SLC22A2,SLC22A23,SLC22A5,SLC23A2,SLC24A3,SLC25A13,SLC25A16,SLC25A21,SLC25A24,SLC25A25,SLC25A26,SLC25A27,SLC25A29,SLC25A32,SLC25A42,SLC25A45,SLC25A47,SLC26A5,SLC26A7,SLC27A2,SLC28A1,SLC28A3,SLC29A1,SLC29A2,SLC29A3,SLC2A1,SLC2A12,SLC2A9,SLC30A4,SLC30A8,SLC34A2,SLC35B4,SLC35F1,SLC35F2,SLC35F6,SLC36A2,SLC36A3,SLC37A1,SLC38A1,SLC38A8,SLC38A9,SLC39A10,SLC39A11,SLC39A8,SLC3A2,SLC41A3,SLC43A2,SLC44A1,SLC44A2,SLC45A1,SLC45A4,SLC46A2,SLC47A1,SLC47A2,SLC48A1,SLC4A1,SLC4A10,SLC4A2,SLC4A5,SLC4A7,SLC5A1,SLC5A10,SLC6A12,SLC6A17,SLC6A18,SLC6A6,SLC7A1,SLC7A14,SLC7A2,SLC7A5,SLC7A6,SLC7A8,SLC8A2,SLC9A1,SLC9A3,SLC9A3R1,SLC9A3R2,SLC9A4,SLC9A8,SLC9A9,SLC9C2,SLCO2A1,SLCO4A1,SLCO5A1,SLFN5,SLIT2,SLIT3,SLMAP,SLX4IP,SMAD3,SMAD6,SMAD7,SMAD9,SMAP2,SMARCA1,SMARCA4,SMARCAL1,SMARCD2,SMCO4,SMG5,SMG6,SMG7,SMIM11,SMIM19,SMKR1,SMOC2,SMOX,SMPD3,SMS,SMTNL2,SMUG1,SMURF1,SMURF2,SMYD2,SMYD3,SNAP29,SNAP47,SNAPC3,SNAPIN,SNCA,SNCB,SND1,SNED1,SNRPB2,SNRPD3,SNRPE,SNTB1,SNTB2,SNTG1,SNW1,SNX1,SNX10,SNX14,SNX17,SNX18,SNX19,SNX24,SNX25,SNX29,SNX30,SNX8,SOAT1,SOBP,SOGA1,SOGA3,SORBS1,SORBS2,SORBS3,SORCS2,SORL1,SORT1,SOS2,SOSTDC1,SOX13,SOX5,SOX6,SP1,SP2,SPAG1,SPAG16,SPAG17,SPAST,SPATA13,SPATA17,SPATA18,SPATA2,SPATA20,SPATA5,SPATA7,SPATS2,SPATS2L,SPC24,SPC25,SPCS2,SPDEF,SPECC1L,SPECC1L-ADORA2A,SPEF2,SPEG,SPG7,SPIDR,SPINK5,SPINT2,SPIRE2,SPNS1,SPNS2,SPNS3,SPOCK2,SPOCK3,SPOP,SPOPL,SPPL2A,SPRED2,SPRY4,SPSB1,SPSB3,SPSB4,SPTAN1,SPTB,SPTBN1,SPTBN2,SPTBN5,SPTLC1,SPTLC2,SQRDL,SQSTM1,SRBD1,SRC,SRCIN1,SRCRB4D,SRD5A3,SREBF2,SRGAP1,SRGAP3,SRI,SRL,SRMS,SRPK1,SRPK2,SRRM2,SSBP3,SSBP4,SSH1,SSH2,SSPN,SSR3,SSU72,SSUH2,ST14,ST3GAL2,ST3GAL3,ST3GAL4,ST5,ST6GAL1,ST6GALNAC1,ST6GALNAC2,ST6GALNAC3,ST6GALNAC4,ST6GALNAC5,ST6GALNAC6,ST7,ST7L,ST8SIA1,ST8SIA4,ST8SIA6,STAB2,STARD10,STARD13,STARD3,STARD5,STARD6,STAT3,STAT4,STAT5B,STAU1,STAU2,STEAP1B,STEAP4,STIM1,STK11,STK17A,STK19,STK24,STK25,STK3,STK31,STK32C,STK33,STK39,STK40,STMND1,STON1-GTF2A1L,STON2,STOX2,STPG1,STPG2,STRADB,STRBP,STS,STT3B,STX18,STX19,STX6,STX8,STXBP6,SUCLG2,SUGCT,SUGP1,SUGP2,SULF1,SULT1A1,SULT1A2,SULT1C2,SULT2B1,SUMF1,SUMF2,SUMO3,SUN1,SUN2,SUPT3H,SURF4,SUSD1,SUSD3,SUSD4,SUSD5,SV2C,SVEP1,SVIL,SVOPL,SYBU,SYCE2,SYDE2,SYK,SYMPK,SYN3,SYNDIG1,SYNDIG1L,SYNE1,SYNE2,SYNE3,SYNGR1,SYNJ1,SYNJ2,SYNJ2BP,SYNPO,SYNPO2,SYS1,SYS1-DBNDD2,SYT1,SYT12,SYT13,SYT14,SYT2,SYT3,SYT5,SYT8,SYTL3,SYTL5,TAB1,TAB2,TACC1,TACC2,TACR1,TACSTD2,TAF8,TAGLN2,TANC1,TANC2,TANGO2,TANGO6,TANK,TAOK1,TAOK3,TAP1,TAPT1,TARBP1,TARBP2,TAS1R3,TATDN1,TBC1D1,TBC1D10A,TBC1D12,TBC1D14,TBC1D16,TBC1D19,TBC1D2,TBC1D22A,TBC1D26,TBC1D30,TBC1D32,TBC1D4,TBC1D5,TBC1D8,TBC1D9,TBCCD1,TBCD,TBCK,TBL1X,TBL1XR1,TBX15,TBX6,TBXA2R,TBXAS1,TCEA2,TCEA3,TCEANC2,TCEB1,TCEB2,TCERG1L,TCF20,TCF21,TCF4,TCF7L1,TCF7L2,TCP1,TCTEX1D1,TCTN2,TDRD1,TDRD5,TDRD9,TDRKH,TEAD1,TEAD3,TECPR1,TECPR2,TECR,TEK,TEKT3,TEKT5,TEN1,TENC1,TENM2,TENM3,TENM4,TERF2,TES,TESC,TET1,TET2,TET3,TEX14,TEX2,TEX36,TFAP2A,TFAP2C,TFAP4,TFCP2,TFCP2L1,TFDP1,TFDP2,TFE3,TFEB,TFF1,TGFB2,TGFBR2,TGFBR3,TGFBRAP1,TGIF1,TGIF2,TGIF2-C20orf24,TGM2,TH,THADA,THAP8,THBS1,THBS2,THBS4,THEM4,THEMIS,THOC5,THRAP3,THRB,THSD4,THSD7A,THSD7B,THTPA,THY1,THYN1,TIAL1,TIAM1,TIAM2,TIGD1,TIMM13,TIMM21,TIMP2,TINF2,TIPARP,TJP1,TJP3,TK2,TLDC1,TLE1,TLE2,TLE3,TLK1,TLK2,TLL1,TLL2,TLN1,TLN2,TLX1NB,TM4SF18,TMBIM4,TMBIM6,TMC1,TMC8,TMCC1,TMCC2,TMCC3,TMCO3,TMCO4,TMED1,TMED2,TMED4,TMED9,TMEFF1,TMEFF2,TMEM104,TMEM105,TMEM109,TMEM11,TMEM117,TMEM127,TMEM131,TMEM136,TMEM143,TMEM144,TMEM150A,TMEM150B,TMEM150C,TMEM164,TMEM167B,TMEM178A,TMEM181,TMEM184A,TMEM184B,TMEM186,TMEM189,TMEM189-UBE2V1,TMEM196,TMEM205,TMEM221,TMEM229B,TMEM241,TMEM245,TMEM246,TMEM255B,TMEM26,TMEM27,TMEM30C,TMEM44,TMEM45B,TMEM5,TMEM51,TMEM52B,TMEM56,TMEM56-RWDD3,TMEM57,TMEM59,TMEM60,TMEM61,TMEM62,TMEM63A,TMEM66,TMEM72,TMEM79,TMEM80,TMEM87A,TMEM9,TMEM91,TMEM97,TMOD1,TMPRSS11A,TMPRSS11BNL,TMPRSS11E,TMPRSS13,TMPRSS2,TMPRSS3,TMPRSS4,TMTC1,TMTC2,TMTC3,TMTC4,TMX2-CTNND1,TMX4,TNC,TNFAIP1,TNFAIP2,TNFRSF10B,TNFRSF12A,TNFRSF18,TNFRSF1A,TNFRSF8,TNFSF10,TNFSF15,TNFSF8,TNIK,TNIP1,TNK2,TNNC1,TNNC2,TNNI3K,TNPO3,TNR,TNRC18,TNRC6A,TNRC6B,TNS1,TNS3,TNS4,TOB1,TOE1,TOLLIP,TOM1,TOM1L2,TOP1,TOP1MT,TOX,TOX2,TP53BP1,TP53I11,TP53INP2,TP53TG5,TP63,TP73,TPBG,TPCN1,TPCN2,TPD52,TPD52L1,TPGS1,TPH2,TPK1,TPM3,TPM4,TPO,TPP2,TPPP,TPRG1,TPRN,TPRXL,TPST1,TPST2,TRABD2B,TRAF3,TRAF3IP1,TRAF4,TRAF5,TRAF7,TRAFD1,TRAK1,TRAK2,TRAM2,TRANK1,TRAPPC3,TRAPPC9,TRERF1,TREX1,TRHR,TRIB2,TRIM14,TRIM16,TRIM2,TRIM25,TRIM26,TRIM44,TRIM46,TRIM55,TRIM71,TRIM9,TRIOBP,TRIP12,TRIT1,TRMT44,TRMT6,TRMU,TRPC4AP,TRPC6,TRPM1,TRPM3,TRPM4,TRPM6,TRPM8,TRPS1,TRPV4,TSC2,TSC22D2,TSC22D3,TSG101,TSHR,TSHZ1,TSHZ2,TSKU,TSNAX-DISC1,TSPAN1,TSPAN14,TSPAN15,TSPAN18,TSPAN2,TSPAN5,TSPAN9,TSPEAR,TSR3,TSSC1,TSTA3,TTBK1,TTBK2,TTC12,TTC16,TTC21A,TTC23L,TTC27,TTC28,TTC3,TTC30A,TTC33,TTC39A,TTC39B,TTC39C,TTC40,TTC7A,TTC7B,TTC8,TTC9,TTLL10,TTLL11,TTLL5,TTLL7,TTYH3,TUBA1A,TUBA3E,TUBA8,TUBAL3,TUBB2B,TUBD1,TUFT1,TULP2,TULP3,TULP4,TUSC3,TVP23C-CDRT4,TWF1,TWSG1,TXK,TXNDC11,TXNDC12,TXNRD1,TYMP,TYRP1,U2AF2,UACA,UBAC1,UBAP1,UBAP2,UBASH3B,UBE2D1,UBE2E1,UBE2E2,UBE2F,UBE2F-SCLY,UBE2G2,UBE2H,UBE2N,UBE2O,UBE2R2,UBE2T,UBE2U,UBE2V1,UBE3C,UBE3D,UBL3,UBN2,UBP1,UBQLN4,UBR4,UBTD1,UBTD2,UBXN11,UBXN4,UBXN7,UCHL5,UCKL1,UGCG,UGT2B15,UGT3A2,UHRF1BP1,UHRF2,ULK1,ULK3,ULK4,UMODL1,UNC13B,UNC13D,UNC5A,UNC5C,UNC5D,UNC79,UNC93A,UNK,UNKL,UPB1,UPP1,UPP2,URB1,URI1,USHBP1,USP10,USP18,USP25,USP31,USP35,USP36,USP39,USP40,USP46,USP48,USP6NL,USP9X,UST,UTRN,UXS1,VAC14,VASH1,VASN,VASP,VAT1L,VAV1,VAV2,VAV3,VCAN,VCL,VDAC1,VDR,VEPH1,VEZF1,VEZT,VIPAS39,VIPR1,VIPR2,VIT,VKORC1,VMP1,VOPP1,VPS13B,VPS13D,VPS25,VPS26B,VPS37B,VPS37C,VPS41,VPS4A,VPS51,VPS53,VPS8,VPS9D1,VRK1,VSTM4,VTCN1,VTI1A,VWA2,VWA3B,VWA8,VWA9,VWF,WAC,WAPAL,WASF1,WASF2,WBP1L,WBP2,WBP4,WDFY2,WDFY4,WDPCP,WDR18,WDR34,WDR35,WDR45B,WDR46,WDR59,WDR64,WDR65,WDR7,WDR70,WDR72,WDR81,WDR89,WDR90,WDR93,WDSUB1,WDTC1,WFDC10B,WFS1,WHSC1,WHSC1L1,WIBG,WIPI1,WISP1,WLS,WNK1,WNK2,WNT2B,WNT7A,WNT7B,WNT9A,WRAP53,WRN,WRNIP1,WSB2,WWC1,WWC2,WWC3,WWOX,WWP1,WWP2,WWTR1,XAB2,XIRP2,XKR7,XPNPEP1,XPO4,XPOT,XRCC2,XRCC4,XRRA1,XXYLT1,XYLB,XYLT1,YAF2,YAP1,YBEY,YBX3,YDJC,YEATS2,YIPF1,YLPM1,YPEL2,YPEL4,YRDC,YTHDF1,YWHAE,ZBBX,ZBED2,ZBED4,ZBTB16,ZBTB20,ZBTB26,ZBTB37,ZBTB38,ZBTB4,ZBTB40,ZBTB41,ZBTB42,ZBTB47,ZBTB5,ZBTB7A,ZBTB7B,ZBTB7C,ZC2HC1C,ZC3H12C,ZC3H12D,ZC3H3,ZC3H4,ZC3H7B,ZC3HAV1,ZC3HC1,ZCCHC17,ZCCHC24,ZCCHC8,ZDHHC14,ZDHHC16,ZDHHC18,ZDHHC2,ZDHHC7,ZFAND3,ZFAND4,ZFHX3,ZFHX4,ZFP36,ZFP36L1,ZFPM1,ZFPM2,ZFX,ZFYVE1,ZFYVE19,ZFYVE28,ZFYVE9,ZGPAT,ZHX1,ZHX2,ZHX3,ZIC2,ZMAT3,ZMAT4,ZMAT5,ZMIZ1,ZMYND11,ZMYND8,ZNF106,ZNF107,ZNF133,ZNF138,ZNF140,ZNF148,ZNF155,ZNF169,ZNF174,ZNF185,ZNF219,ZNF22,ZNF221,ZNF223,ZNF225,ZNF227,ZNF230,ZNF236,ZNF239,ZNF24,ZNF250,ZNF251,ZNF254,ZNF282,ZNF32,ZNF324B,ZNF330,ZNF331,ZNF335,ZNF337,ZNF341,ZNF343,ZNF346,ZNF350,ZNF354A,ZNF354B,ZNF365,ZNF37A,ZNF385A,ZNF385B,ZNF395,ZNF398,ZNF407,ZNF423,ZNF428,ZNF430,ZNF436,ZNF44,ZNF444,ZNF462,ZNF473,ZNF474,ZNF513,ZNF521,ZNF529,ZNF532,ZNF552,ZNF554,ZNF573,ZNF581,ZNF583,ZNF584,ZNF587,ZNF587B,ZNF599,ZNF605,ZNF608,ZNF609,ZNF618,ZNF629,ZNF641,ZNF644,ZNF669,ZNF704,ZNF710,ZNF717,ZNF749,ZNF766,ZNF772,ZNF79,ZNF816,ZNF823,ZNF827,ZNF83,ZNF850,ZNF862,ZNHIT6,ZNRF1,ZNRF3,ZP1,ZP3,ZP4,ZRANB1,ZRANB3,ZSCAN22,ZSCAN31,ZSCAN32,ZSWIM3,ZSWIM5,ZSWIM6,ZW10
GO:REGULATION_OF_MYELOID_CELL_APOPTOTIC_PROCESS	http://www.broadinstitute.org/gsea/msigdb/cards/GO_REGULATION_OF_MYELOID_CELL_APOPTOTIC_PROCESS	22	0.046099	0.844658	1	1	ADAM17,ADIPOQ,ANXA1,APOH,BCL2,CCL5,CDKN2A,EPO,FCER1G,HCAR2,IRF7,ITPKB,KITLG,MAEA,MEF2C,MIF,NOD2,PTEN,SIRT1,ST6GAL1,TCP1,THRA
GO:PROTEASOME_COMPLEX	http://www.broadinstitute.org/gsea/msigdb/cards/GO_PROTEASOME_COMPLEX	75	0.046118	0.844658	1	1	ADRM1,AUP1,BAG6,DNAJB2,GET4,HSPB1,IDE,KIAA0368,MARCH6,OS9,PAAF1,PSMA1,PSMA2,PSMA3,PSMA4,PSMA5,PSMA6,PSMA7,PSMA8,PSMB1,PSMB10,PSMB11,PSMB2,PSMB3,PSMB4,PSMB5,PSMB6,PSMB7,PSMB8,PSMB9,PSMC1,PSMC2,PSMC3,PSMC4,PSMC5,PSMC6,PSMD1,PSMD10,PSMD11,PSMD12,PSMD13,PSMD14,PSMD2,PSMD3,PSMD4,PSMD5,PSMD6,PSMD7,PSMD8,PSMD9,PSME1,PSME2,PSME3,PSME4,PSMF1,PSMG2,PSMG3,RAD23A,RAD23B,SEL1L,SHFM1,SYVN1,TXNL1,UBE3A,UBE3C,UBL4A,UBQLN1,UBQLN4,UBR1,UBXN1,UCHL5,USP14,VCP,WFS1,ZFAND2A
GO:EAR_DEVELOPMENT	http://www.broadinstitute.org/gsea/msigdb/cards/GO_EAR_DEVELOPMENT	191	0.046148	0.844658	1	1	ABR,AHI1,ALDH1A3,ANP32B,ATG5,ATOH1,ATP2B2,ATP8A2,ATP8B1,BCL2,BCL2L11,BCR,BMP2,BMP4,BMPER,C1QB,CCM2,CCNA2,CDH23,CDKN1B,CEBPA,CELSR1,CEP290,CHD7,CHRNA10,CHRNA9,CLIC5,COL11A1,COL2A1,CTHRC1,CXCL14,CYTL1,DCHS1,DDR1,DFNA5,DFNB31,DLL1,DLX5,DLX6,DUOX2,DVL1,DVL2,DVL3,ECE1,EDN1,EPHB2,EYA1,FAT4,FGF10,FGF20,FGF8,FGF9,FGFR1,FGFR2,FOXI1,FREM2,FRZB,FZD2,FZD3,FZD6,GABRA5,GABRB2,GABRB3,GATA2,GATA3,GBX2,GJB6,GLI2,GLI3,GRHL3,GRXCR1,GSC,HES1,HES5,HESX1,HEY2,HMX2,HMX3,HOXA1,HOXA2,HPCA,HPN,INSIG1,INSIG2,ITGA8,JAG1,JAG2,KCNK2,KCNK3,KCNQ1,KCNQ4,LGR5,LHFPL5,LHX3,LIN7A,LRIG1,LRIG3,LRP10,LRTOMT,MAF,MAFB,MAPK1,MAPK3,MCOLN3,MKS1,MPV17,MSX1,MYO15A,MYO7A,NAGLU,NEUROD1,NEUROG1,NIPBL,NKX3-2,NOG,NOTCH1,NOX3,NR4A3,NRP1,NTN1,NTRK3,OSR1,OSR2,OTOF,OTX1,PAFAH1B1,PAX2,PAX8,PCDH15,PDGFRB,PDZD7,PHOX2B,PLS3,POU3F4,POU4F3,PRKRA,PROX1,PRRX1,PTK7,PTPN11,PTPRQ,RAC1,RBPJ,RDH10,ROR2,RPGRIP1L,RPL38,SALL1,SCRIB,SDC4,SEC24B,SHH,SHROOM2,SIX1,SIX2,SIX4,SLC17A8,SLC26A5,SLC4A7,SLC9A3R1,SLC9A3R2,SLITRK6,SOBP,SOD1,SOX2,SOX9,SPARC,SPRY2,STOX1,STRA6,STRC,TBX1,TCAP,TCF15,TFAP2A,TGFB1,TGFB3,TMC1,TMIE,TSHZ1,TWIST1,USH1G,USH2A,VANGL2,WDPCP,WDR19,WNT1,WNT3A,WNT5A,ZEB1,ZIC1
GO:ACETYL_COA_BIOSYNTHETIC_PROCESS	http://www.broadinstitute.org/gsea/msigdb/cards/GO_ACETYL_COA_BIOSYNTHETIC_PROCESS	7	0.046388	0.844658	1	1	ACSS1,ACSS2,DLD,MLYCD,PDHA2,PDHB,PDHX
REACTOME:SCF_BETA_TRCP_MEDIATED_DEGRADATION_OF_EMI1	http://www.broadinstitute.org/gsea/msigdb/cards/REACTOME_SCF_BETA_TRCP_MEDIATED_DEGRADATION_OF_EMI1	49	0.046437	0.844658	1	1	BTRC,CDC20,CUL1,FBXO5,PSMA1,PSMA2,PSMA3,PSMA4,PSMA5,PSMA6,PSMA7,PSMA8,PSMB1,PSMB10,PSMB2,PSMB3,PSMB4,PSMB5,PSMB6,PSMB7,PSMB8,PSMB9,PSMC1,PSMC2,PSMC3,PSMC4,PSMC5,PSMC6,PSMD1,PSMD10,PSMD11,PSMD12,PSMD13,PSMD14,PSMD2,PSMD3,PSMD4,PSMD5,PSMD6,PSMD7,PSMD8,PSMD9,PSME1,PSME2,PSME4,PSMF1,RPS27A,SKP1,UBA52
GO:RETINA_LAYER_FORMATION	http://www.broadinstitute.org/gsea/msigdb/cards/GO_RETINA_LAYER_FORMATION	22	0.046476	0.844658	1	1	AHI1,ARL6,ATP8A2,CALB1,DSCAM,FJX1,FOXN4,HIPK1,HIPK2,LHX1,MEGF11,PROM1,PTF1A,PTPRM,RDH13,RS1,SDK1,SDK2,TFAP2A,TFAP2B,TOPORS,TSPAN12
GO:NUCLEAR_CHROMOSOME_SEGREGATION	http://www.broadinstitute.org/gsea/msigdb/cards/GO_NUCLEAR_CHROMOSOME_SEGREGATION	215	0.046619	0.844658	1	1	ACTR2,ACTR3,AHCTF1,AKAP8,AKAP8L,APITD1,ATM,AURKB,AURKC,B9D2,BAG6,BECN1,BIRC5,BRCA2,BUB1,BUB1B,BUB3,C11orf85,C15orf43,CASC5,CCDC155,CCDC79,CCNB1,CCNB1IP1,CDC14A,CDC20,CDC23,CDCA5,CDCA8,CENPA,CENPE,CENPF,CENPH,CENPI,CENPK,CENPL,CENPM,CENPN,CENPO,CENPP,CENPQ,CENPT,CEP55,CEP57,CEP57L1,CHAMP1,CHMP1A,CHMP1B,CHMP2A,CHMP2B,CHMP3,CHMP4A,CHMP4B,CHMP4C,CHMP5,CHMP6,CHMP7,CKAP5,CLASP1,CLASP2,CLIP1,CUL3,DDX11,DIS3L2,DLGAP5,DMC1,DSCC1,DSN1,ERCC4,ERCC6L,ESCO1,ESPL1,FAM175B,FAM83D,FANCD2,FANCM,FBXW7,FMN2,GEM,GSG2,HDAC8,HFM1,HORMAD1,HORMAD2,INCENP,INO80,ITGB3BP,KIF14,KIF18A,KIF18B,KIF22,KIF23,KIF25,KIF2A,KIF2B,KIF2C,KIF4A,KIF4B,KIFC1,KLHL22,KNTC1,KPNB1,LATS1,MAD1L1,MAD2L1,MAEL,MAPRE1,MAU2,MCMBP,MEI1,MIS12,MLH1,MLH3,MRE11A,MSH4,MSH5,NAA50,NCAPD2,NCAPD3,NCAPG,NCAPH,NDC80,NDE1,NDEL1,NEK2,NIPBL,NSL1,NUDC,NUF2,NUP107,NUP133,NUP160,NUP37,NUP43,NUP85,NUP98,NUSAP1,PAFAH1B1,PAPD7,PDCD6IP,PDS5A,PDS5B,PHF13,PIBF1,PINX1,PLK1,PMF1,POGZ,PPP1CC,PPP2R1A,PRC1,PSRC1,PTTG1,PTTG2,RAB11A,RACGAP1,RAD21,RAD21L1,RAD51C,RANBP2,RANGAP1,RB1,RCC2,REC8,RNF212,RPS27,RRS1,SEC13,SEH1L,SGOL1,SGOL2,SKA1,SKA2,SMC1A,SMC1B,SMC2,SMC3,SMC4,SPAG5,SPATA22,SPC24,SPC25,SPICE1,SPO11,STAG1,STAG2,STAG3,STRA13,STRA8,SUN1,SYCE1,SYCE1L,SYCE2,SYCE3,SYCP1,SYCP2,TAOK1,TERF1,TEX11,TEX12,TEX14,TEX15,TOP2A,TOP2B,TRIP13,TTN,UBE2B,VPS4A,VPS4B,WAPAL,XPO1,ZNF207,ZW10,ZWILCH,ZWINT
X-LINKED_INTELLECTUAL_DISABILITY	https://www.omim.org/search/advanced/geneMap;X-LINKED_INTELLECTUAL_DISABILITY_OMIM;https://www.omim.org/search/advanced/geneMap	91	0.046637	0.844658	1	1	ACSL4,AFF2,AGTR2,AMMECR1,AP1S2,ARHGEF6,ARX,ATP6AP2,ATRX,BCOR,BRWD3,CASK,CCDC22,CDKL5,CLCN4,CLIC2,CUL4B,DCX,DDX3X,DLG3,EIF2S3,FGD1,FLNA,FMR1,FRMPD4,FTSJ1,GDI1,GRIA3,HCFC1,HNRNPH2,HPRT1,HSD17B10,HUWE1,IGBP1,IL1RAPL1,IQSEC2,KDM5C,KIAA2022,KIF4A,KLF8,KLHL15,L1CAM,MAOA,MECP2,MED12,MID1,MID2,NAA10,NHS,NLGN3,NLGN4X,NSDHL,OCRL,OFD1,OPHN1,PAK3,PCDH19,PHF6,PHF8,PLP1,PQBP1,PRPS1,PTCHD1,RAB39B,RBMX,RLIM,RPL10,RPS6KA3,SHROOM4,SLC16A2,SLC6A8,SLC9A6,SMC1A,SMS,SOX3,SRPX2,SYN1,SYP,TAF1,THOC2,TSPAN7,UBE2A,UPF3B,USP27X,USP9X,ZDHHC15,ZDHHC9,ZNF41,ZNF674,ZNF711,ZNF81
GO:TRANSCRIPTIONAL_REPRESSOR_ACTIVITY_RNA_POLYMERASE_II_ACTIVATING_TRANSCRIPTION_FACTOR_BINDING	http://www.broadinstitute.org/gsea/msigdb/cards/GO_TRANSCRIPTIONAL_REPRESSOR_ACTIVITY_RNA_POLYMERASE_II_ACTIVATING_TRANSCRIPTION_FACTOR_BINDING	52	0.046817	0.844658	1	1	ANKRD1,ARNTL,CITED1,CITED2,CITED4,CLOCK,CREB1,CREBBP,FOXH1,GBX2,HIPK2,HYAL2,ISL1,JUN,KLF4,LMO2,MED12,MED12L,MED6,MEF2A,MIXL1,MKL1,MKL2,MYOCD,NCOA1,NEUROD1,NFE2L1,NKX2-5,NOTCH1,NR1H4,PITX1,PITX2,POU1F1,POU3F1,POU3F2,PPARA,PRRX1,PSIP1,RERE,SMARCA2,SMARCA4,SOX10,SOX11,SOX12,SOX4,TBX20,TFAP2B,TRIM28,WBP2,WWOX,WWP2,ZFPM2
BIOCARTA:GATA3_PATHWAY	http://www.broadinstitute.org/gsea/msigdb/cards/BIOCARTA_GATA3_PATHWAY	16	0.046822	0.844658	1	1	GATA3,IL13,IL4,IL5,JUNB,MAF,MAP2K3,MAPK14,NFATC1,NFATC2,PRKACB,PRKACG,PRKAR1A,PRKAR1B,PRKAR2A,PRKAR2B
GO:REGULATION_OF_PEROXISOME_PROLIFERATOR_ACTIVATED_RECEPTOR_SIGNALING_PATHWAY	http://www.broadinstitute.org/gsea/msigdb/cards/GO_REGULATION_OF_PEROXISOME_PROLIFERATOR_ACTIVATED_RECEPTOR_SIGNALING_PATHWAY	12	0.047002	0.844658	1	1	ALOX15,ALOX15B,ASXL1,ASXL2,CITED2,LEP,LMO3,PLIN5,PTGIS,SIRT1,STARD10,TWIST1
GO:CENTRIOLAR_SATELLITE	http://www.broadinstitute.org/gsea/msigdb/cards/GO_CENTRIOLAR_SATELLITE	25	0.047212	0.844658	1	1	ALDOB,AZI1,BBS4,BBS9,C2CD3,CCDC113,CCDC13,CCDC14,CEP290,CEP72,EXOC7,FLOT1,FOPNL,HOOK3,KIAA0753,KRT18,OFD1,PAX2,PCM1,PCNT,PIBF1,SDCCAG8,SPAG5,SSX2IP,ZMYND10
GO:ADIPOSE_TISSUE_DEVELOPMENT	http://www.broadinstitute.org/gsea/msigdb/cards/GO_ADIPOSE_TISSUE_DEVELOPMENT	31	0.04728	0.844658	1	1	AACS,ACAT1,ARID5B,ARRDC3,ATF2,BBS4,BDH1,CSF1,DGAT2,DYRK1B,EBF2,FTO,HMGCS2,ID2,LEP,LRP5,NAMPT,OXCT1,PAXIP1,PIK3CA,PPARD,PPARGC1A,RORC,SH3PXD2B,SLC25A25,SOX8,SPG20,TBL1XR1,UMODL1,XBP1,ZNF516
GO:POSITIVE_REGULATION_OF_FATTY_ACID_METABOLIC_PROCESS	http://www.broadinstitute.org/gsea/msigdb/cards/GO_POSITIVE_REGULATION_OF_FATTY_ACID_METABOLIC_PROCESS	32	0.047431	0.844658	1	1	ABCD2,ADIPOQ,AKT2,ANXA1,APOA1,APOA4,APOA5,APOC2,AVP,AVPR1A,C1QTNF2,CPT1A,FABP1,GHSR,HNF4A,IRS1,IRS2,MAPK9,MID1IP1,MLYCD,NR1H2,NR1H3,NR4A3,PLA2G4A,PLIN5,PPARA,PPARG,PPARGC1A,PTGS2,RGN,SLC45A3,TWIST1
GO:RETINA_DEVELOPMENT_IN_CAMERA_TYPE_EYE	http://www.broadinstitute.org/gsea/msigdb/cards/GO_RETINA_DEVELOPMENT_IN_CAMERA_TYPE_EYE	127	0.047671	0.844658	1	1	ACHE,ACTL6A,ACVR2B,ACVRL1,AHI1,ARHGEF15,ARL6,ATOH7,ATP2B1,ATP2B4,ATP8A2,BAX,BMP4,BMPR1B,BMPR2,CABP4,CALB1,CASP2,CCDC66,CDON,CHD7,CLCN2,CLIC4,CLN8,COL4A1,CYP1B1,DLL1,DRD4,DSCAM,FJX1,FOXN4,FZD4,GNAT1,GNAT2,GNB1,GPM6A,GRM6,HCN1,HIF1A,HIPK1,HIPK2,HPCA,IFT140,IL4,IMPDH1,IMPDH2,JMJD6,LAMB2,LAMC3,LHX1,LHX2,LIF,LPCAT1,LRP5,LRP6,MAN2A1,MAX,MDM1,MED1,MEGF11,MERTK,MFRP,MYH10,NDP,NEUROD1,NEUROD4,NPHP1,NPHP4,NR2E1,NRP1,NTRK2,PAX2,PAX4,PAX6,PDE6B,PDE6C,PDGFRA,PDGFRB,PFDN5,POU4F2,PROM1,PROX1,PRPH2,PSEN1,PTF1A,PTN,PTPRM,PVRL1,PVRL3,RAB11FIP4,RARB,RARG,RBP4,RD3,RDH13,RET,RHO,RHOJ,ROM1,RORB,RP1,RP1L1,RPE65,RPGRIP1,RRM1,RS1,SDK1,SDK2,SERPINF1,SKI,SLC17A7,SLC17A8,SLC4A5,SMARCA4,SMARCD3,SOX8,SOX9,TFAP2A,TFAP2B,TGIF2,THY1,TOPORS,TSPAN12,TUB,TULP1,VSX1,ZNF513
GO:G_PROTEIN_COUPLED_AMINE_RECEPTOR_ACTIVITY	http://www.broadinstitute.org/gsea/msigdb/cards/GO_G_PROTEIN_COUPLED_AMINE_RECEPTOR_ACTIVITY	48	0.047829	0.844658	1	1	ADRA1A,ADRA1B,ADRA1D,ADRA2A,ADRA2B,ADRA2C,ADRB1,ADRB2,ADRB3,CHRM1,CHRM2,CHRM3,CHRM4,CHRM5,DRD2,GPR101,HRH1,HRH2,HRH3,HRH4,HTR1A,HTR1B,HTR1D,HTR1E,HTR1F,HTR2A,HTR2B,HTR2C,HTR3A,HTR3B,HTR3C,HTR3D,HTR3E,HTR4,HTR5A,HTR6,HTR7,OR13F1,OR56A1,OR56A4,OR5T1,TAAR1,TAAR2,TAAR5,TAAR6,TAAR8,ZACN,ZNF219
GO:EXTRINSIC_APOPTOTIC_SIGNALING_PATHWAY_VIA_DEATH_DOMAIN_RECEPTORS	http://www.broadinstitute.org/gsea/msigdb/cards/GO_EXTRINSIC_APOPTOTIC_SIGNALING_PATHWAY_VIA_DEATH_DOMAIN_RECEPTORS	38	0.047912	0.844658	1	1	BAD,BAG3,BAX,BCL2,BID,BLOC1S2,CASP10,CASP8,CD27,CRADD,DAB2IP,DAPK1,DAXX,DDX3X,DDX47,DEDD,DEDD2,DIABLO,FADD,FAS,FASLG,GABARAP,KIAA0141,MOAP1,NF1,NGF,NGFRAP1,PIK3R1,SORT1,TNF,TNFRSF10A,TNFRSF10B,TNFRSF10C,TNFRSF10D,TNFRSF18,TNFRSF1A,TNFRSF9,TRADD
GO:EMBRYONIC_PLACENTA_DEVELOPMENT	http://www.broadinstitute.org/gsea/msigdb/cards/GO_EMBRYONIC_PLACENTA_DEVELOPMENT	82	0.048043	0.844658	1	1	ADM,AKT1,ARNT,ASCL2,BIRC6,BPTF,CASP8,CDKN1C,CDX2,CDX4,CEBPA,CEBPB,CITED1,CSF2,CYR61,DNAJB6,E2F7,E2F8,EGFR,EGLN1,EOMES,EPAS1,ESRRB,ESX1,FBXW8,FGFR2,FZD5,GAB1,GATA2,GCM1,GJB5,GRB2,GRHL2,HAND1,HES1,HEY1,HEY2,HIF1A,HS6ST1,IL10,JUNB,KRT19,KRT8,LEF1,LIF,MAP2K1,MAPK1,MDFI,MED1,NCOA1,NODAL,NR2F2,NSDHL,OVOL2,PCDH12,PDGFB,PKD1,PKD2,PLAC1,PLCD1,PLCD3,PLK4,PRDM1,RBPJ,RSPO3,SENP2,SETD2,SNAI1,SOCS3,SP3,SPINT1,ST14,STK3,STK4,TFEB,TMED2,TRIM28,TTPA,WNT2,WNT7B,ZFAT,ZFP36L1
GO:TRANSCRIPTION_FACTOR_ACTIVITY_RNA_POLYMERASE_II_TRANSCRIPTION_FACTOR_BINDING	http://www.broadinstitute.org/gsea/msigdb/cards/GO_TRANSCRIPTION_FACTOR_ACTIVITY_RNA_POLYMERASE_II_TRANSCRIPTION_FACTOR_BINDING	131	0.048114	0.844658	1	1	AHRR,ANKRD1,ARNTL,ATF2,ATF4,BEND6,BHLHE40,BHLHE41,CITED1,CITED2,CITED4,CLOCK,CNOT2,CREB1,CREBBP,CTBP1,ELANE,ELP2,EOMES,FOXH1,GATA4,GBX2,HDAC1,HDGF,HEYL,HIF1A,HIPK2,HYAL2,ISL1,JUN,KLF4,LHX2,LHX3,LIF,LMO2,MAMSTR,MED1,MED10,MED11,MED12,MED12L,MED13,MED13L,MED14,MED15,MED17,MED18,MED19,MED20,MED21,MED22,MED24,MED26,MED30,MED31,MED4,MED6,MED7,MED8,MED9,MEF2A,MINA,MIXL1,MKL1,MKL2,MLIP,MYOCD,N4BP2L2,NACC2,NCOA1,NEUROD1,NFE2L1,NFIB,NKX2-5,NOTCH1,NOTCH2,NR1H4,NR3C1,OLIG3,PHF12,PITX1,PITX2,POU1F1,POU3F1,POU3F2,PPARA,PPARGC1A,PPARGC1B,PPRC1,PRRX1,PSIP1,RBBP8,RBM14,RERE,SIN3A,SIN3B,SMAD4,SMARCA2,SMARCA4,SOX10,SOX11,SOX12,SOX3,SOX4,SPEN,SRF,T,TAF2,TBX15,TBX18,TBX20,TBX6,TCERG1,TCF4,TCP10L,TDG,TFAP2B,THRAP3,TLE1,TP53BP1,TRERF1,TRIM28,UXT,WBP2,WWOX,WWP2,YAP1,ZFPM2,ZMYND8,ZNF296,ZNF451
GO:LOCOMOTORY_BEHAVIOR	http://www.broadinstitute.org/gsea/msigdb/cards/GO_LOCOMOTORY_BEHAVIOR	176	0.048248	0.844658	1	1	ABAT,ABHD12,ADAM22,ADCY5,ALDH1A3,ALS2,ANKH,APBA1,APBA2,APP,ARRB2,ASTN1,ATP1A2,ATP1A3,ATP2B2,ATP7A,AVP,BSX,BTBD9,C12orf10,C1QL1,CACNA1A,CACNA1B,CACNB4,CALB1,CDH23,CELSR1,CEND1,CHD7,CHL1,CHRNA3,CHRNA4,CHRNB2,CHRNB4,CLN6,CLN8,CNTN2,CRH,CSTB,CTNS,CXCL12,DAB1,DBH,DLG4,DMBX1,DMRT3,DNM1,DPP4,DRD1,DRD2,DRD3,DRD4,DSCAM,EFNB3,EN1,EPHA4,EPS8,ESPN,ETV5,FEZF2,FGF12,FIG4,FOXA2,FXN,FZD4,GAA,GBX1,GDNF,GIGYF2,GIP,GLRA1,GLRB,GMFB,GPR37,GPR88,GPRC5B,GRIN1,GRIN2D,GRM1,GRM5,GRM6,HEXB,HIPK2,HOXB8,HOXD10,HOXD9,HPGDS,HPRT1,HTR2C,HTRA2,ID2,IDO1,KCND2,KCNJ10,KLHL1,LGI4,LPHN3,LRRK2,LRRTM1,LSAMP,MAPT,MC3R,MCOLN3,MECP2,MEIS1,MYO15A,MYO5A,NAGLU,NAV2,NCOA2,NEGR1,NKX2-1,NLGN2,NMS,NOVA1,NPC1,NPY1R,NPY2R,NR4A2,NRG1,NTAN1,NTF4,NTSR1,OLFM2,OPRD1,OPRK1,OPRM1,OTOG,OXR1,PAFAH1B1,PAK7,PARK2,PARK7,PBX3,PDE1B,PENK,PEX13,PITX3,PPP3CB,PPT1,PREX2,PRKCE,PTEN,PUM1,QRFP,RASD2,SCN1A,SEPP1,SEZ6,SEZ6L,SLC18A2,SLC4A10,SLC6A3,SLITRK6,SLURP1,SNAP25,SNCA,SNCG,SOBP,SOD1,SPTBN4,STRN,TAL1,TBCE,TH,TMOD1,TNR,TRH,TSC1,UBA6,UCHL1,USP2,VPS13A,ZDHHC8,ZIC1,ZNF385A
GO:DIACYLGLYCEROL_KINASE_ACTIVITY	http://www.broadinstitute.org/gsea/msigdb/cards/GO_DIACYLGLYCEROL_KINASE_ACTIVITY	10	0.04841	0.844658	1	1	AGK,DGKA,DGKB,DGKD,DGKE,DGKG,DGKH,DGKI,DGKQ,DGKZ
GO:AMINOGLYCAN_BIOSYNTHETIC_PROCESS	http://www.broadinstitute.org/gsea/msigdb/cards/GO_AMINOGLYCAN_BIOSYNTHETIC_PROCESS	107	0.048467	0.844658	1	1	ABCC5,ACAN,ACPL2,AGRN,ANGPT1,B3GALT6,B3GAT1,B3GAT2,B3GAT3,B3GNT1,B3GNT2,B3GNT3,B3GNT4,B3GNT7,B3GNT8,B4GALT1,B4GALT2,B4GALT3,B4GALT4,B4GALT5,B4GALT6,B4GALT7,BCAN,BGN,CHPF,CHPF2,CHST1,CHST11,CHST12,CHST13,CHST14,CHST15,CHST2,CHST3,CHST5,CHST6,CHST7,CHST9,CHSY1,CHSY3,CSGALNACT1,CSGALNACT2,CSPG4,CSPG5,CYTL1,DCN,DSE,DSEL,EXT1,EXT2,EXTL1,EXTL2,EXTL3,FMOD,GALNT5,GCNT2,GLCE,GPC1,GPC2,GPC3,GPC4,GPC5,GPC6,HAS1,HAS2,HAS3,HEXA,HS2ST1,HS3ST1,HS3ST2,HS3ST3A1,HS3ST3B1,HS3ST5,HS3ST6,HS6ST1,HS6ST2,HSPG2,HYAL1,IL1B,KERA,KIAA1199,LUM,NCAN,NDST1,NDST2,NDST3,NDST4,OGN,OMD,PDGFRB,PRELP,SDC1,SDC2,SDC3,SDC4,SLC35D1,SLC35D2,ST3GAL1,ST3GAL2,ST3GAL3,ST3GAL4,ST3GAL6,UGDH,UST,VCAN,XYLT1,XYLT2
GO:MISMATCHED_DNA_BINDING	http://www.broadinstitute.org/gsea/msigdb/cards/GO_MISMATCHED_DNA_BINDING	12	0.048527	0.844658	1	1	MLH1,MLH3,MSH2,MSH3,MSH4,MSH5,MSH6,PCNA,PMS1,PMS2,TDG,XPC
GO:TRANSCRIPTION_COREPRESSOR_ACTIVITY	http://www.broadinstitute.org/gsea/msigdb/cards/GO_TRANSCRIPTION_COREPRESSOR_ACTIVITY	208	0.048635	0.844658	1	1	AEBP1,AEBP2,AES,ALX1,ANKRD1,APEX1,ARHGAP35,ASXL1,ATF3,ATF5,ATF7IP,BASP1,BATF3,BCOR,BEND6,BHLHE40,BHLHE41,BRD7,C1D,C1QBP,CBFA2T2,CBFA2T3,CBX4,CCAR1,CCND1,CDX2,CDYL,CIR1,CITED2,COPS2,CREG1,CRYM,CTBP1,CTBP2,CTCF,DAXX,DDIT3,DDX54,DMAP1,DNMT3B,DR1,DRAP1,E2F6,E2F7,E2F8,E4F1,EID1,ELANE,ELK3,ENO1,ERF,FEV,FOXP3,GMNN,GPS2,HAND1,HDAC1,HDAC3,HDAC4,HDAC7,HDAC9,HDGF,HEYL,HIF3A,HIPK2,HIRA,HOMEZ,HOXC6,HR,HSBP1,HSF4,ID3,ID4,JAZF1,JUNB,KCNIP3,KCTD1,KDM5B,KLF12,LDB1,LHX1,LHX9,LIMD1,LMCD1,LOXL2,MAP3K10,MECP2,MEIS2,MNT,MSC,MXD1,MXD4,MXI1,MYBBP1A,N4BP2L2,NAB2,NCOR1,NCOR2,NEUROD2,NFIB,NFIL3,NOC2L,NPAT,NR0B1,NR0B2,NR1D1,NR1H4,NR2F2,NRIP1,NSD1,OLIG3,PAWR,PBXIP1,PEX14,PFDN5,PHF12,PIAS1,PIAS4,POU1F1,PPP1R13L,PRMT5,PROX1,PSMC3,RARA,RBBP8,RBFOX2,RCOR1,RCOR2,RCOR3,RELB,RERE,RLIM,RUNX1T1,RYBP,SAP18,SAP30,SCAI,SETD8,SF1,SFMBT1,SIAH2,SIN3A,SIN3B,SIRT1,SIRT6,SKI,SKIL,SKOR1,SKOR2,SMARCA4,SMYD1,SNW1,SOX3,SP100,SRSF2,SSX1,SSX3,SSX4,SSX4B,SSX5,SSX7,SUFU,TAF9B,TBL1X,TBL1XR1,TBX15,TBX18,TCERG1,TCP10L,TDP2,TFAP2B,TFCP2L1,TFEC,TGIF1,THRB,TLE1,TLE2,TLE4,TOB1,TONSL,TRIB3,TRIM22,TRIM28,TSG101,UBP1,UXT,WNT4,WTIP,WWTR1,YAF2,YAP1,YWHAB,YY1,ZBTB32,ZEB1,ZFPM2,ZHX1,ZHX2,ZHX3,ZMYND11,ZMYND8,ZNF136,ZNF274,ZNF281,ZNF366,ZNF451,ZNF593,ZNF85
GO:INOSITOL_LIPID_MEDIATED_SIGNALING	http://www.broadinstitute.org/gsea/msigdb/cards/GO_INOSITOL_LIPID_MEDIATED_SIGNALING	112	0.048689	0.844658	1	1	AKT1,BTC,C1QBP,CA8,CD19,CD28,CD80,CD86,CSF1R,EDN1,EGF,EGFR,ERBB2,ERBB3,ERBB4,EREG,EXOC1,EZR,FGF1,FGF10,FGF17,FGF18,FGF19,FGF2,FGF20,FGF22,FGF23,FGF4,FGF5,FGF6,FGF7,FGF8,FGF9,FGFR1,FGFR2,FGFR3,FGFR4,FRS2,FYN,GAB1,GAB2,GATA3,GPR143,GRB2,GSN,HBEGF,HTR2A,HTR2B,IGF1,IGF1R,INPP5F,IRS1,IRS2,KIT,KITLG,KL,KLB,LCK,LTK,MAPKAP1,MLST8,MOV10,MTOR,MUC5AC,NF1,NGF,NPR3,NRG1,NRG2,NRG4,NTRK1,OGT,PDGFB,PDGFRA,PDGFRB,PDPK1,PI4KA,PI4KB,PIK3C2A,PIK3C2B,PIK3C2G,PIK3C3,PIK3CA,PIK3CB,PIK3CD,PIK3CG,PIK3R1,PIK3R2,PIK3R5,PIRT,PLCH1,PLD1,PLD2,PLEKHA1,PREX2,PRR5,PTAFR,PTEN,PTPN11,RHOA,RICTOR,RPS6KB1,SIRT2,TNFAIP8L3,TNRC6A,TNRC6B,TNRC6C,TRAT1,TYRO3,VAV1,XBP1,ZP3
GO:DICARBOXYLIC_ACID_TRANSPORT	http://www.broadinstitute.org/gsea/msigdb/cards/GO_DICARBOXYLIC_ACID_TRANSPORT	68	0.048796	0.844658	1	1	ABCC2,AGXT,APBA1,ARL6IP5,BZRAP1,CLN8,CPLX1,FOLR1,FOLR2,FOLR3,GIPC1,GLS,GLS2,GRM2,KCNJ10,NF1,NTRK2,NTSR1,PDPN,PPFIA1,PPFIA2,PPFIA3,PPFIA4,PRAF2,PSEN1,RAB3A,RIMS1,SLC13A3,SLC13A5,SLC17A6,SLC17A7,SLC17A8,SLC19A1,SLC19A2,SLC1A1,SLC1A2,SLC1A3,SLC1A4,SLC1A5,SLC1A6,SLC1A7,SLC22A6,SLC25A10,SLC25A11,SLC25A12,SLC25A13,SLC25A21,SLC25A22,SLC25A32,SLC26A1,SLC26A10,SLC26A11,SLC26A2,SLC26A3,SLC26A4,SLC26A5,SLC26A6,SLC26A7,SLC26A8,SLC26A9,SLC38A2,SLC38A7,SLC7A11,SNAP25,STXBP1,SYT1,UNC13B,VAMP2
GO:VIRUS_RECEPTOR_ACTIVITY	http://www.broadinstitute.org/gsea/msigdb/cards/GO_VIRUS_RECEPTOR_ACTIVITY	65	0.048904	0.844658	1	1	ACE2,ANPEP,AXL,CCR5,CD209,CD4,CD46,CD55,CD80,CD86,CDHR3,CLDN1,CLEC4G,CLEC4M,CR1,CR2,CXADR,CXCR4,DAG1,DPP4,EFNB2,EFNB3,F11R,GYPA,HAVCR1,HLA-DRB1,HSPA1A,HSPA1B,HTR2A,HYAL1,HYAL2,HYAL3,ICAM1,IDE,ITGA2,ITGA5,ITGAV,ITGB1,ITGB3,ITGB5,ITGB6,ITGB7,LAMP1,LDLR,MOG,NPC1,PVR,PVRL1,PVRL2,PVRL4,RPSA,SCARB1,SCARB2,SELPLG,SERPINB3,SIVA1,SLAMF1,SLC10A1,SLC1A5,SLC20A2,TFRC,TNFRSF14,TNFRSF4,TYRO3,XPR1
GO:MOTOR_NEURON_AXON_GUIDANCE	http://www.broadinstitute.org/gsea/msigdb/cards/GO_MOTOR_NEURON_AXON_GUIDANCE	27	0.049466	0.844658	1	1	ALCAM,CDK5,CHN1,EGR2,EPHA4,ERBB2,ETV4,FGF8,HOXA2,KIF5C,LHX1,LHX3,LHX4,LHX9,NOG,NRP1,PLXNA1,PLXNA2,PLXNA3,PLXNA4,PLXNC1,PLXND1,RNF165,SEMA3A,SEMA3F,SLIT1,SLIT2
GO:CELLULAR_CARBOHYDRATE_BIOSYNTHETIC_PROCESS	http://www.broadinstitute.org/gsea/msigdb/cards/GO_CELLULAR_CARBOHYDRATE_BIOSYNTHETIC_PROCESS	51	0.04956	0.844658	1	1	AGL,AKR1B1,AKT1,AKT2,ALG1,B3GNT1,B3GNT2,B3GNT3,B3GNT4,B3GNT8,B4GALT1,CSGALNACT1,CSGALNACT2,EPM2A,EXT1,EXT2,GBE1,GCK,GOT1,GYG1,GYG2,GYS1,GYS2,HAS1,HAS2,HAS3,IMPA1,IMPA2,IMPAD1,ISYNA1,LALBA,LEP,NANS,NHLRC1,NR1D1,PCK1,PER2,PGM1,PGM2,PGM5,PGP,PHKG1,PHKG2,PPP1R3C,PRKAG3,RPS27A,SLC2A1,UBA52,UBB,UBC,UGP2
GO:NUCLEIC_ACID_BINDING_TRANSCRIPTION_FACTOR_ACTIVITY	http://www.broadinstitute.org/gsea/msigdb/cards/GO_NUCLEIC_ACID_BINDING_TRANSCRIPTION_FACTOR_ACTIVITY	1121	0.049604	0.844658	1	1	AATF,AEBP1,AEBP2,AFF1,AFF4,AHCTF1,AHR,AIRE,AKNA,ALX1,ALX4,ANKRD30A,AR,ARHGAP35,ARID3A,ARID3B,ARID4A,ARID5B,ARNT,ARNT2,ARNTL,ARNTL2,ARX,ASCL1,ASCL2,ASCL3,ASCL4,ASCL5,ATF1,ATF2,ATF3,ATF4,ATF5,ATF6,ATF6B,ATF7,ATOH1,ATOH8,BACH1,BACH2,BARHL1,BARHL2,BARX1,BARX2,BATF,BATF2,BATF3,BCL11A,BCL11B,BCL3,BCL6,BCL6B,BHLHA15,BHLHE22,BHLHE40,BHLHE41,BLZF1,BMPR1A,BNC1,BRD8,BSX,BTAF1,BTBD8,BTG2,BUD31,C1orf85,C5orf54,CAMTA1,CAMTA2,CBFA2T2,CBFA2T3,CBFB,CBL,CC2D1A,CC2D1B,CCRN4L,CDX1,CDX2,CDX4,CEBPA,CEBPB,CEBPD,CEBPE,CEBPG,CEBPZ,CGGBP1,CHCHD3,CIR1,CITED1,CITED2,CLOCK,CNBP,CNOT7,CNOT8,CREB1,CREB3,CREB3L1,CREB3L2,CREB3L3,CREB3L4,CREB5,CREBBP,CREBL2,CREBZF,CREM,CRX,CSRNP1,CSRNP2,CSRNP3,CTBP1,CTCF,CTCFL,CTNNB1,CUX2,DACH1,DACH2,DBP,DDIT3,DDN,DEAF1,DLX2,DLX3,DLX4,DLX5,DLX6,DMBX1,DMRT1,DMRT2,DMRT3,DMRTA1,DMRTA2,DMRTB1,DMTF1,DRAP1,E2F1,E2F2,E2F3,E2F4,E2F5,E2F6,E2F7,E2F8,E4F1,EAF2,EBF1,EBF2,EBF3,EBF4,EDF1,EGR1,EGR2,EGR3,EGR4,EHF,ELF1,ELF2,ELF3,ELF4,ELF5,ELK1,ELK3,ELK4,EN1,ENO1,EOMES,EP300,EPAS1,EPM2AIP1,ERF,ERG,ESR1,ESR2,ESRRA,ESRRB,ESRRG,ESX1,ETS1,ETS2,ETV1,ETV2,ETV3,ETV3L,ETV4,ETV5,ETV6,ETV7,EVX1,FAM200A,FAM200B,FERD3L,FEV,FEZF1,FEZF2,FLI1,FOS,FOSB,FOSL1,FOSL2,FOXA1,FOXA2,FOXA3,FOXB1,FOXB2,FOXC1,FOXC2,FOXD1,FOXD2,FOXD3,FOXD4,FOXD4L1,FOXE1,FOXE3,FOXF1,FOXF2,FOXG1,FOXH1,FOXI1,FOXI2,FOXJ1,FOXJ3,FOXK1,FOXK2,FOXL1,FOXL2,FOXM1,FOXN1,FOXN2,FOXN3,FOXN4,FOXO1,FOXO3,FOXO4,FOXO6,FOXP1,FOXP2,FOXP3,FOXP4,FOXQ1,FOXR1,FOXR2,FOXS1,FUBP1,FUBP3,GABPA,GABPB1,GAS7,GATA1,GATA2,GATA3,GATA4,GATA5,GATA6,GATAD1,GATAD2A,GATAD2B,GBX2,GCM1,GFI1,GLI1,GLI2,GLI3,GLI4,GLIS1,GLIS2,GMEB1,GOLGB1,GPBP1,GPBP1L1,GRHL1,GRHL2,GRHL3,GSC2,GSX1,GTF2H3,GTF2H4,GZF1,HAND1,HAND2,HCFC1,HDAC1,HELT,HES1,HES5,HES6,HEY1,HEY2,HEYL,HHEX,HIC1,HIF1A,HIF3A,HINFP,HIRA,HIVEP1,HIVEP2,HIVEP3,HLF,HLTF,HMG20A,HMGA1,HMGA2,HMGB1,HMGB2,HNF1A,HNF1B,HNF4A,HNF4G,HNRNPAB,HNRNPK,HOMEZ,HOXA10,HOXA2,HOXA3,HOXA4,HOXA5,HOXA6,HOXA7,HOXB2,HOXB3,HOXB4,HOXB5,HOXB6,HOXB7,HOXB8,HOXC11,HOXC13,HOXC4,HOXC5,HOXC6,HOXC8,HOXD10,HOXD13,HOXD3,HOXD4,HOXD8,HOXD9,HR,HSF2,HSF4,HSF5,HSFX1,HSFX2,ID1,ID3,IFI16,IKZF1,IKZF2,IKZF3,IKZF4,IKZF5,INSM1,IRF1,IRF2,IRF3,IRF4,IRF5,IRF6,IRF7,IRF8,IRF9,ISL1,ISX,IZUMO2,JARID2,JDP2,JUN,JUNB,JUND,KAT7,KCNIP3,KDM1A,KDM3A,KDM5A,KDM5B,KIAA1958,KLF1,KLF10,KLF11,KLF12,KLF13,KLF15,KLF16,KLF17,KLF2,KLF3,KLF4,KLF5,KLF6,KLF7,KLF9,KRBOX1,L3MBTL1,L3MBTL4,LBX1,LCOR,LEF1,LHX1,LHX6,LMO2,LMO4,LMX1B,LYL1,LZTR1,LZTS1,MAF,MAFA,MAFB,MAFF,MAFG,MAFK,MAX,MECOM,MECP2,MED1,MEF2A,MEF2B,MEF2C,MEF2D,MEIS1,MEIS2,MEIS3,MEOX1,MEOX2,MESP1,MGA,MITF,MIXL1,MKL1,MLLT10,MLX,MLXIP,MNT,MNX1,MSC,MSGN1,MSRB2,MSX1,MSX2,MTA2,MTA3,MTF1,MXD1,MYB,MYBL1,MYBL2,MYC,MYCN,MYF5,MYF6,MYNN,MYOCD,MYOD1,MYOG,MYPOP,MYT1,MYT1L,MZF1,NACC2,NDN,NEUROD1,NEUROD2,NEUROD6,NEUROG1,NEUROG3,NFAT5,NFATC1,NFATC2,NFATC3,NFATC4,NFE2,NFE2L1,NFE2L2,NFE2L3,NFIA,NFIB,NFIC,NFIL3,NFIX,NFKB1,NFKB2,NFX1,NFXL1,NFYA,NFYB,NFYC,NHLH1,NHLH2,NKX2-1,NKX2-2,NKX2-5,NKX2-6,NKX2-8,NKX3-1,NKX3-2,NKX6-1,NKX6-2,NME2,NOBOX,NOTCH1,NPAS1,NPAS2,NPAS3,NPAS4,NR0B1,NR1D1,NR1D2,NR1H2,NR1H3,NR1H4,NR1I2,NR1I3,NR2C1,NR2C2,NR2E1,NR2F1,NR2F2,NR2F6,NR3C1,NR3C2,NR4A1,NR4A2,NR4A3,NR5A1,NR5A2,NR6A1,NRF1,NRL,NUCKS1,OLIG2,ONECUT1,ONECUT2,ONECUT3,OSR2,OTX1,OTX2,OVOL1,OVOL2,OVOL3,PA2G4,PARK2,PATZ1,PAX3,PAX4,PAX5,PAX6,PAX7,PAX8,PAX9,PBX1,PBX2,PBX3,PBX4,PCGF2,PCGF6,PDX1,PEG3,PFDN1,PGBD1,PGR,PHB,PHF1,PHF5A,PHOX2A,PHOX2B,PHTF1,PITX1,PITX2,PITX3,PKNOX1,PLAG1,PLAGL1,PLAGL2,PLSCR1,POU1F1,POU2F1,POU2F2,POU2F3,POU3F1,POU3F2,POU3F3,POU3F4,POU4F1,POU4F2,POU4F3,POU5F1,POU5F1B,POU5F2,POU6F1,POU6F2,PPARA,PPARD,PPARG,PRDM1,PRDM15,PRDM2,PRDM5,PRKRIR,PROP1,PROX1,PROX2,PRRX2,PTF1A,PTGER3,PTH,PTTG1,PURA,PURB,QRICH1,RAD21,RAI1,RARA,RARB,RARG,RAX,RB1,RBCK1,RBPJ,RBPJL,RCAN1,RCOR1,RCOR2,RCOR3,REL,RELA,RELB,RERE,REST,REXO4,RFX1,RFX2,RFX3,RFX4,RFX5,RFX6,RFX8,RFXANK,RFXAP,RHOXF1,RNF4,RORA,RORB,RORC,RREB1,RUNX1,RUNX1T1,RUNX2,RUNX3,RXRA,RXRB,RXRG,SALL1,SALL2,SALL3,SALL4,SATB1,SCAND1,SCAND3,SCMH1,SCML2,SCRT2,SIM1,SIM2,SIN3A,SIX1,SIX2,SIX3,SIX4,SIX6,SKIL,SLC26A3,SLC2A4RG,SLC30A9,SMAD1,SMAD2,SMAD3,SMAD4,SMAD5,SMAD6,SMAD7,SMAD9,SNAI1,SNAI2,SNAI3,SNAPC2,SNAPC4,SNAPC5,SOHLH1,SOHLH2,SOX1,SOX10,SOX11,SOX12,SOX13,SOX14,SOX15,SOX17,SOX18,SOX2,SOX21,SOX3,SOX30,SOX4,SOX5,SOX6,SOX7,SOX8,SOX9,SP1,SP140,SP2,SP3,SP4,SPDEF,SPI1,SPIB,SPIC,SPZ1,SREBF1,SREBF2,SRF,ST18,STAG1,STAT1,STAT2,STAT3,STAT4,STAT5A,STAT5B,STAT6,STK16,STRN3,SUB1,SUPT4H1,SUPT6H,T,TADA2A,TADA2B,TADA3,TAF10,TAF12,TAF13,TAF1B,TAF2,TAF4,TAF4B,TAF5,TAF5L,TAF6,TAF7,TAL1,TAL2,TARDBP,TBP,TBPL2,TBR1,TBX1,TBX10,TBX15,TBX18,TBX19,TBX2,TBX20,TBX21,TBX22,TBX3,TBX4,TBX5,TBX6,TCEAL1,TCF15,TCF19,TCF20,TCF21,TCF25,TCF3,TCF4,TCF7,TCF7L1,TCF7L2,TCFL5,TEAD1,TEAD2,TEAD3,TEAD4,TEF,TFAM,TFAP2A,TFAP2B,TFAP2C,TFAP2D,TFAP2E,TFAP4,TFCP2,TFCP2L1,TFDP1,TFDP2,TFDP3,TFE3,TFEB,TFEC,TGIF1,TGIF2,THRA,THRB,TLE4,TLX1,TMEM229A,TP53,TP63,TP73,TRERF1,TRIM22,TRIM25,TRIM28,TRIM29,TRPS1,TSC22D1,TSC22D2,TSC22D3,TSC22D4,TULP4,TWIST1,TXK,UBN1,UBP1,USF1,USF2,VAV1,VAX1,VDR,VSX1,WNT5A,WT1,XBP1,YBX1,YEATS4,YY1,ZBED4,ZBED5,ZBED6,ZBTB11,ZBTB16,ZBTB17,ZBTB20,ZBTB25,ZBTB38,ZBTB4,ZBTB48,ZBTB7A,ZC3H8,ZEB1,ZEB2,ZFAT,ZFHX3,ZFP1,ZFP14,ZFP2,ZFP28,ZFP3,ZFP30,ZFP36L1,ZFP36L2,ZFP37,ZFP42,ZFP82,ZFP90,ZFPM1,ZFPM2,ZFX,ZGLP1,ZGPAT,ZHX1,ZHX2,ZHX3,ZIC1,ZIC2,ZIC3,ZIK1,ZIM2,ZIM3,ZKSCAN1,ZKSCAN2,ZKSCAN3,ZKSCAN4,ZKSCAN5,ZMYM1,ZMYM2,ZMYM4,ZMYM5,ZMYM6,ZNF117,ZNF12,ZNF121,ZNF131,ZNF132,ZNF133,ZNF134,ZNF135,ZNF138,ZNF140,ZNF146,ZNF148,ZNF154,ZNF155,ZNF157,ZNF16,ZNF165,ZNF174,ZNF175,ZNF18,ZNF182,ZNF189,ZNF19,ZNF197,ZNF2,ZNF200,ZNF202,ZNF205,ZNF207,ZNF211,ZNF213,ZNF215,ZNF217,ZNF219,ZNF224,ZNF226,ZNF227,ZNF229,ZNF23,ZNF232,ZNF234,ZNF235,ZNF239,ZNF24,ZNF250,ZNF251,ZNF254,ZNF256,ZNF260,ZNF263,ZNF267,ZNF268,ZNF274,ZNF275,ZNF28,ZNF280C,ZNF281,ZNF283,ZNF286A,ZNF286B,ZNF287,ZNF292,ZNF3,ZNF30,ZNF300,ZNF302,ZNF304,ZNF311,ZNF317,ZNF320,ZNF334,ZNF33A,ZNF33B,ZNF345,ZNF35,ZNF350,ZNF354A,ZNF354B,ZNF354C,ZNF367,ZNF37A,ZNF382,ZNF383,ZNF391,ZNF394,ZNF396,ZNF397,ZNF41,ZNF415,ZNF418,ZNF419,ZNF420,ZNF429,ZNF43,ZNF432,ZNF436,ZNF438,ZNF444,ZNF445,ZNF446,ZNF449,ZNF45,ZNF451,ZNF454,ZNF461,ZNF470,ZNF471,ZNF480,ZNF483,ZNF484,ZNF490,ZNF493,ZNF496,ZNF500,ZNF501,ZNF514,ZNF516,ZNF518B,ZNF528,ZNF532,ZNF534,ZNF536,ZNF540,ZNF541,ZNF544,ZNF546,ZNF548,ZNF549,ZNF551,ZNF552,ZNF561,ZNF564,ZNF565,ZNF567,ZNF568,ZNF570,ZNF571,ZNF573,ZNF577,ZNF583,ZNF584,ZNF585A,ZNF585B,ZNF586,ZNF600,ZNF605,ZNF606,ZNF607,ZNF611,ZNF613,ZNF615,ZNF616,ZNF621,ZNF623,ZNF624,ZNF628,ZNF629,ZNF630,ZNF639,ZNF641,ZNF649,ZNF655,ZNF660,ZNF668,ZNF677,ZNF681,ZNF691,ZNF696,ZNF699,ZNF7,ZNF71,ZNF711,ZNF717,ZNF726,ZNF728,ZNF74,ZNF746,ZNF750,ZNF75D,ZNF770,ZNF772,ZNF773,ZNF780A,ZNF780B,ZNF782,ZNF789,ZNF79,ZNF790,ZNF792,ZNF793,ZNF8,ZNF808,ZNF81,ZNF814,ZNF816,ZNF821,ZNF829,ZNF83,ZNF831,ZNF835,ZNF836,ZNF837,ZNF841,ZNF85,ZNF879,ZNF880,ZNF90,ZNF91,ZNF92,ZNF93,ZNFX1,ZRANB2,ZSCAN1,ZSCAN10,ZSCAN12,ZSCAN16,ZSCAN18,ZSCAN2,ZSCAN20,ZSCAN21,ZSCAN22,ZSCAN23,ZSCAN29,ZSCAN30,ZSCAN4,ZSCAN5A,ZSCAN5B,ZSCAN5C,ZSCAN5D,ZXDA,ZXDC
PID:AURORA_A_PATHWAY	http://www.broadinstitute.org/gsea/msigdb/cards/PID_AURORA_A_PATHWAY	30	0.04983	0.844658	1	1	AKT1,ARHGEF7,AURKA,AURKAIP1,AURKB,BIRC5,BRCA1,CDC25B,CENPA,CKAP5,CPEB1,DLGAP5,FZR1,GADD45A,GIT1,GSK3B,MDM2,NDEL1,NFKBIA,OAZ1,PAK1,PPP2R5D,PRKACA,RAN,RASA1,TACC1,TACC3,TDRD7,TP53,TPX2
GO:REGULATION_OF_CELL_PROLIFERATION	http://www.broadinstitute.org/gsea/msigdb/cards/GO_REGULATION_OF_CELL_PROLIFERATION	1415	0.049869	0.844658	1	1	A4GNT,ABI1,ABL1,ABL2,ACE,ACE2,ACER2,ACER3,ACVR1C,ACVRL1,ADA,ADAM17,ADAMTS1,ADAMTS8,ADARB1,ADCYAP1,ADIPOQ,ADK,ADM,ADORA1,ADRA1A,ADRA1D,ADRA2A,ADRB2,AGER,AGGF1,AGT,AGTR1,AGTR2,AHR,AIF1,AIMP1,AIMP2,AKIRIN2,AKR1B1,AKT1,ALDH3A1,ALOX12,ALOX15B,AMBRA1,AMICA1,ANG,ANGPT1,ANKRD2,ANXA1,ANXA2,APC,APLN,APOD,APOE,APOH,AQP1,AR,AREG,ARG1,ARHGEF2,ARNT,ARNT2,ARX,ASCL1,ASCL2,ASH2L,ASPH,ASPM,ATF2,ATF3,ATF5,ATM,ATOH8,ATP5A1,ATP8A2,ATPIF1,ATXN1L,AVP,AVPR1A,AVPR2,AXIN2,AZGP1,AZI1,B4GALT1,B4GALT7,BAD,BAG6,BAI1,BAK1,BAMBI,BAP1,BAX,BCHE,BCL11B,BCL2,BCL2L1,BCL6,BDKRB2,BECN1,BID,BIRC2,BIRC5,BIRC6,BIRC7,BLK,BLOC1S2,BMI1,BMP10,BMP2,BMP4,BMP5,BMP6,BMP7,BMPR1A,BMPR1B,BMPR2,BMX,BNC1,BNIPL,BRAF,BRCA1,BRCA2,BRD7,BRIP1,BRK1,BST1,BTC,BTG1,BTG2,BTG3,BTG4,BTK,BTN2A2,C10orf54,C19orf10,C1orf172,C1orf177,C1QL4,C5AR1,C8orf44-SGK3,C9orf69,CALCRL,CALR,CAMK2D,CAPN1,CAPNS1,CARD11,CARM1,CASK,CASP3,CAV1,CAV2,CAV3,CBFA2T3,CBX8,CCAR1,CCDC88A,CCDC88B,CCK,CCKBR,CCL11,CCL14,CCL19,CCL2,CCL23,CCL5,CCL8,CCNA2,CCNB1,CCND1,CCPG1,CCR2,CCR3,CD109,CD164,CD1D,CD209,CD244,CD248,CD27,CD274,CD276,CD28,CD300A,CD33,CD38,CD3E,CD4,CD40,CD40LG,CD46,CD47,CD55,CD59,CD6,CD74,CD80,CD81,CD86,CD9,CDC123,CDC20,CDC25B,CDC42,CDC6,CDC7,CDC73,CDCA7,CDCA7L,CDH13,CDH2,CDH3,CDH5,CDK1,CDK10,CDK13,CDK2,CDK4,CDK6,CDKN1A,CDKN1B,CDKN1C,CDKN2A,CDKN2B,CDKN2C,CDKN2D,CDKN3,CDON,CDX2,CEBPA,CEBPB,CELA1,CEND1,CER1,CERS2,CFDP1,CFLAR,CGA,CGREF1,CGRRF1,CHD5,CHEK1,CHERP,CHP2,CHRD,CHRM1,CHRNA10,CHRNA7,CHRNB2,CHST11,CHTOP,CIAO1,CIB1,CLC,CLCF1,CLDN7,CLEC11A,CLEC4G,CLMN,CLU,CNBP,CNOT6,CNOT6L,CNOT7,CNOT8,CNTF,CNTFR,COL18A1,COL4A3,COMT,COPS8,CORO1A,CPB2,CPEB1,CREB1,CREB3,CRH,CRKL,CRLF1,CSF1,CSF1R,CSF2,CSF3,CSK,CSNK2A1,CSNK2B,CTBP1,CTBP2,CTC1,CTF1,CTGF,CTHRC1,CTLA4,CTNNA1,CTNNB1,CTNNBIP1,CTSH,CUL1,CUL2,CUL3,CUL4A,CUL5,CX3CR1,CXCL1,CXCL10,CXCL11,CXCL12,CXCL13,CXCL2,CXCL3,CXCL5,CXCL6,CXCL9,CXCR2,CXCR3,CYBA,CYP1B1,CYP27B1,CYP7B1,CYR61,DAB2IP,DACH1,DBF4B,DBH,DCT,DDR1,DDR2,DDX20,DDX39B,DEAF1,DEC1,DERL2,DFNA5,DGCR8,DHCR24,DHCR7,DHPS,DHRS2,DICER1,DIS3L2,DISC1,DLC1,DLEC1,DLG1,DLG3,DLG5,DLL1,DLL4,DLX5,DLX6,DMRTA2,DNAJA2,DNAJA3,DNMT1,DPP4,DPPA2,DPT,DRD2,DRD3,DUSP15,DVL2,E2F1,E2F3,E2F4,E2F7,EAF2,EAPP,EBI3,ECM1,EDN1,EDN2,EDN3,EDNRA,EDNRB,EEF1E1,EFEMP1,EFNB1,EFNB2,EGF,EGFL7,EGFR,EGLN3,EGR1,EGR3,EGR4,EID2,EIF2AK1,EIF2AK2,EIF5A,EIF5A2,ELANE,ELL3,EMD,EMP2,EMP3,EMX1,ENG,EPB41L4B,EPCAM,EPGN,EPHA1,EPO,EPOR,ERBB2,ERBB3,ERBB4,EREG,ERRFI1,ESM1,ESR1,ESR2,ESRRA,ETS1,ETV3,ETV4,ETV5,EYA1,EZH2,F2,F2R,F3,FA2H,FABP1,FABP3,FABP6,FABP7,FADD,FANCA,FANCL,FAP,FAS,FASLG,FBLN1,FBXO2,FBXW4,FBXW7,FER,FES,FEZF1,FEZF2,FGF1,FGF10,FGF17,FGF18,FGF19,FGF2,FGF20,FGF21,FGF4,FGF5,FGF6,FGF7,FGF8,FGF9,FGFBP1,FGFR1,FGFR1OP,FGFR2,FGFR3,FGFR4,FGFRL1,FGR,FIGF,FKTN,FLCN,FLT1,FLT3,FLT3LG,FLT4,FN1,FNTB,FOLR2,FOSL1,FOSL2,FOXE3,FOXF1,FOXJ1,FOXM1,FOXO1,FOXO3,FOXO4,FOXP1,FOXP2,FOXP3,FRK,FRS2,FRZB,FSHB,FTH1,FTMT,FTO,FUZ,FXN,FXYD2,FYN,FZD3,FZD5,FZD7,FZR1,GAB2,GABBR1,GADD45GIP1,GAL,GAS6,GAS8,GATA1,GATA2,GATA3,GATA6,GCNT2,GDF11,GDF5,GDF9,GDNF,GFAP,GHRH,GHRHR,GHRL,GJA1,GJB6,GKN1,GKN2,GLI1,GLI2,GLI3,GLMN,GLP2R,GLUL,GML,GNAI2,GNG5,GNL3,GNRH1,GPAM,GPC3,GPLD1,GPNMB,GPR183,GPR37L1,GPX1,GREM1,GRK5,GRPR,GSK3B,GSTP1,GTPBP4,GUCY2C,HAND2,HAS2,HAVCR2,HBEGF,HCK,HCLS1,HDAC1,HDAC2,HDAC4,HES1,HES5,HEY2,HGF,HGS,HHEX,HHLA2,HIF1A,HIPK1,HIPK2,HIST1H2AB,HIST1H2AC,HIST1H2AE,HLA-A,HLA-DMB,HLA-DPA1,HLA-DPB1,HLA-DRB1,HLA-E,HLA-G,HLX,HMGA1,HMGA2,HMGB1,HMGB2,HMGCR,HMGN5,HMOX1,HMX2,HNF4A,HOXA3,HOXA5,HOXC10,HOXD13,HP1BP3,HPGDS,HPN,HPSE,HPSE2,HRAS,HRG,HRSP12,HSF4,HTR1A,HTR2A,HTR2B,HTRA1,HYAL1,ICOSLG,ID1,ID2,ID4,IDO1,IFI30,IFIT3,IFITM1,IFNG,IFNK,IFT122,IFT172,IFT52,IFT57,IFT74,IFT80,IGF1,IGF1R,IGF2,IGFBP2,IGFBP3,IGFBP5,IGFBP6,IGFBP7,IHH,IKBKB,IKZF3,IL10,IL11,IL12A,IL12B,IL12RB1,IL12RB2,IL13,IL15,IL18,IL1A,IL1B,IL1RL1,IL2,IL20RB,IL21,IL23A,IL23R,IL24,IL26,IL27,IL2RA,IL3,IL31RA,IL34,IL4,IL4R,IL5,IL6,IL6R,IL6ST,IL7,IL8,IL9,ILK,INCA1,ING1,ING2,ING4,ING5,INHA,INHBA,INPP5D,INPPL1,INS,INSL3,INSM1,INSR,INTU,IQGAP3,IRAK1,IRAK4,IRF1,IRF6,IRS1,IRS2,ISL1,ITCH,ITGA1,ITGA2,ITGAV,ITGB1,ITGB1BP1,ITGB3,ITK,JAG1,JAG2,JAK1,JAK2,JAK3,JARID2,JTB,JUN,JUNB,JUND,JUP,KANK2,KAT2B,KCNA5,KCNH1,KCNK2,KCTD11,KDM1A,KDM4C,KDM5B,KDR,KIAA0922,KIAA1524,KIF14,KIF20B,KIFAP3,KISS1,KISS1R,KIT,KITLG,KLB,KLF10,KLF11,KLF13,KLF4,KLF9,KRAS,KRIT1,KRT4,LACRT,LAMA5,LAMB1,LAMC1,LBX1,LCK,LDOC1,LEF1,LEP,LEPRE1,LEPREL1,LGALS3,LGALS9,LGR5,LHX1,LHX5,LIF,LIFR,LIG4,LILRB1,LILRB2,LIMS1,LIMS2,LIN28A,LMO1,LRG1,LRP5,LRP6,LRRK2,LST1,LTA,LTBP3,LTBR,LTF,LYN,LZTS2,MAB21L1,MAB21L2,MAD1L1,MAFG,MAGED1,MAGI2,MAP2K1,MAP2K5,MAPK1,MAPK11,MAPK14,MARCH7,MARCKSL1,MARVELD3,MAS1,MATK,MBD2,MCC,MCTS1,MDM2,MDM4,MECP2,MED1,MED25,MED31,MEF2C,MEN1,MFGE8,MFI2,MFN2,MIF,MNAT1,MNDA,MNT,MORC3,MST1R,MSTN,MSX1,MSX2,MTBP,MTOR,MTSS1,MVD,MXD4,MXI1,MYC,MYCN,MYO16,MYOCD,MYOD1,MYOG,MZB1,N4BP2L2,NACA,NACC1,NACC2,NAMPT,NAP1L1,NCCRP1,NCK1,NCK2,NCKAP1L,NCOR1,NDFIP1,NDN,NDRG1,NDRG2,NDRG4,NDUFS4,NELL1,NES,NEU1,NF1,NF2,NFATC2,NFIB,NFKBIA,NGFR,NKX2-3,NKX2-5,NKX2-6,NKX2-8,NKX3-1,NMB,NME1,NME2,NOD2,NODAL,NOG,NOP2,NOS1,NOS2,NOS3,NOTCH1,NOTCH2,NOTCH3,NOV,NOX1,NOX4,NPM1,NPPC,NPR1,NPR3,NPY5R,NR1D1,NR2E1,NR2F2,NR4A1,NR4A3,NR5A2,NRARP,NRG1,NRK,NRP1,NRP2,NTF3,NTN1,NTRK1,NTRK2,NTRK3,NUAK1,NUDT16,NUP62,NUPR1,ODAM,ODC1,OGN,OPRM1,ORC1,OSM,OSMR,OSR1,OSR2,OTP,OVOL1,OVOL2,PAK1,PAWR,PAX2,PAX6,PAX7,PBLD,PBRM1,PBX1,PDCD10,PDCD1LG2,PDCD2,PDCD5,PDCD6,PDCL3,PDE5A,PDF,PDGFB,PDGFC,PDGFD,PDGFRA,PDGFRB,PDS5B,PDX1,PELI1,PEMT,PER2,PEX2,PF4,PF4V1,PGF,PGGT1B,PHB,PHF14,PHIP,PHOX2B,PIAS1,PID1,PIM2,PINX1,PITX2,PKD2,PKHD1,PKN1,PKP2,PLA2G1B,PLA2G2D,PLA2G2F,PLA2G4A,PLAC8,PLAG1,PLAU,PLCD1,PLCD3,PLG,PLXNB1,PLXNB3,PMAIP1,PML,PMP22,PNP,PODN,POU1F1,POU3F2,POU3F3,PPAP2A,PPARD,PPARG,PPARGC1A,PPBP,PPM1D,PPP1R15A,PPP1R16B,PPP1R9B,PPP2R5C,PRAMEF1,PRAMEF12,PRC1,PRDM1,PRDX3,PRDX4,PRKAA1,PRKACA,PRKAR1A,PRKCA,PRKCH,PRKCI,PRKCQ,PRKCZ,PRKD1,PRKD2,PRKDC,PRKRA,PRKRIR,PRNP,PROK1,PROK2,PROX1,PRRX1,PRTN3,PTAFR,PTBP2,PTCH1,PTCHD2,PTEN,PTGDS,PTGER2,PTGER4,PTGES,PTGFR,PTGIR,PTGS1,PTGS2,PTH,PTH1R,PTHLH,PTK2,PTK2B,PTK6,PTN,PTPN14,PTPN2,PTPN22,PTPRC,PTPRJ,PTPRK,PTPRM,PTPRU,PTPRZ1,PURA,PYCARD,PYDC1,PYGO2,RAB25,RAB33B,RAC2,RAD51B,RAF1,RAP1GAP,RAPGEF1,RAPGEF2,RARA,RARB,RARG,RARRES1,RARRES3,RASAL3,RB1,RBBP4,RBBP9,RBFOX2,RBM38,RBM5,RBP4,RBPJ,RC3H1,REG1A,REG3A,REG3G,RELA,RELT,RERG,REST,RETN,RGN,RHBDD1,RHOA,RHOG,RICTOR,RIPK2,RIPK3,RLTPR,RNASEH2B,RNF10,RNF126,RNF139,RNF187,RNF41,ROBO1,ROGDI,ROMO1,ROR2,RPA3,RPRD1B,RPS15A,RPS4X,RPS6KA2,RPS6KB1,RPS9,RPTOR,RREB1,RUNX2,RUNX3,RXFP2,RXRA,S100A11,S100A13,S100A6,S100B,S1PR1,S1PR2,S1PR3,SASH3,SAT1,SAV1,SCG2,SCGB1A1,SCGB3A1,SCIN,SCN5A,SDCBP,SEMA5A,SEPN1,SERPINB3,SERPINB5,SERPINB7,SERPINE2,SERPINF1,SERPINF2,SERTAD1,SESN1,SF1,SFN,SFRP1,SFRP2,SFRP4,SFRP5,SFTPD,SGK1,SGK2,SGK3,SH3BP4,SHC1,SHC4,SHCBP1,SHH,SHMT2,SHOX2,SIRPG,SIRT1,SIRT2,SIRT6,SIX1,SIX2,SIX3,SIX4,SIX5,SKAP2,SKI,SKP2,SLAMF1,SLC25A33,SLC25A5,SLC39A10,SLC6A4,SLC9A3R1,SLIT3,SLURP1,SMAD1,SMAD2,SMAD3,SMAD4,SMAD6,SMARCA2,SMARCB1,SMARCD3,SMO,SMYD2,SNAI2,SOD2,SOS1,SOX10,SOX11,SOX15,SOX17,SOX18,SOX2,SOX4,SOX7,SOX8,SOX9,SP6,SPARC,SPDYA,SPEG,SPHK1,SPHK2,SPINT1,SPN,SPRY1,SPRY2,SPTA1,SRC,SRF,SRMS,SRPK2,SRPX,SRSF6,SSBP3,SSR1,SST,SSTR1,SSTR2,SSTR3,SSTR4,SSTR5,ST6GAL1,ST8SIA1,STAMBP,STAT1,STAT3,STAT5A,STAT5B,STAT6,STK11,STK3,STK4,STOX1,STRAP,STRN,STS,STX3,STX4,STXBP4,STYK1,SULF1,SULF2,SUZ12,SYF2,SYK,SYNJ2BP,T,TAC1,TACR1,TACSTD2,TAF6,TAL1,TAX1BP3,TBC1D8,TBRG1,TBRG4,TBX1,TBX19,TBX2,TBX20,TBX3,TBX5,TCF3,TCF7,TCF7L2,TCFL5,TCIRG1,TDGF1,TEC,TEK,TENC1,TERT,TES,TESC,TET1,TFAP2A,TFAP2B,TFAP2C,TFAP2D,TFAP2E,TFAP4,TFDP1,TFF1,TFRC,TGFB1,TGFB1I1,TGFB2,TGFB3,TGFBR1,TGFBR2,TGFBR3,TGM1,THBS1,THBS4,THPO,TIAL1,TICAM1,TIMELESS,TIMP1,TIMP2,TINF2,TIPIN,TIRAP,TLR4,TMEM115,TMEM119,TMEM127,TMIGD2,TNC,TNF,TNFAIP3,TNFRSF10A,TNFRSF10B,TNFRSF10C,TNFRSF10D,TNFRSF11A,TNFRSF11B,TNFRSF13B,TNFRSF13C,TNFRSF14,TNFRSF18,TNFRSF1A,TNFRSF1B,TNFRSF21,TNFRSF25,TNFRSF4,TNFRSF6B,TNFRSF8,TNFRSF9,TNFSF12,TNFSF13,TNFSF13B,TNFSF18,TNFSF4,TNFSF9,TNK1,TNK2,TNMD,TNS3,TOB1,TOB2,TOPORS,TP53,TP53I11,TP53INP1,TP63,TP73,TPD52L2,TPM1,TRAF6,TRIB1,TRIM24,TRIM32,TRIM71,TRNP1,TRPM4,TRPV2,TSC1,TSC2,TSG101,TSHR,TSPAN31,TSPAN32,TSPO,TSPYL5,TTK,TWIST1,TXK,TYK2,UBE2A,UFL1,UMOD,UTP20,UTS2,UTS2R,VASH1,VASH2,VAV3,VAX1,VCAM1,VDR,VEGFA,VEGFB,VEGFC,VHL,VIP,VIPR1,VIPR2,VTCN1,VWCE,WAPAL,WARS,WDR48,WDR6,WDR77,WFDC1,WNK2,WNT1,WNT10B,WNT11,WNT2,WNT3A,WNT5A,WNT7A,WNT9A,WT1,WWTR1,XBP1,XCL1,XDH,XIAP,XRCC5,XRCC6,YAP1,YES1,ZAP70,ZBTB16,ZBTB49,ZEB1,ZMIZ1,ZNF16,ZNF268,ZNF304,ZNF335,ZNF503,ZNF580,ZNF703,ZP3,ZP4
GO:MONOVALENT_INORGANIC_ANION_HOMEOSTASIS	http://www.broadinstitute.org/gsea/msigdb/cards/GO_MONOVALENT_INORGANIC_ANION_HOMEOSTASIS	19	0.049936	0.844658	1	1	ABCC2,CA12,CACNA1A,CKB,ENPP1,FASLG,FGF23,FGFR4,GCM2,GPCPD1,OTC,SFRP4,SLC12A5,SLC34A1,SLC34A2,SLC34A3,SLC9A3R1,TFAP2B,XPR1
GO:NEGATIVE_REGULATION_OF_TRANSCRIPTION_FROM_RNA_POLYMERASE_II_PROMOTER	http://www.broadinstitute.org/gsea/msigdb/cards/GO_NEGATIVE_REGULATION_OF_TRANSCRIPTION_FROM_RNA_POLYMERASE_II_PROMOTER	701	0.049949	0.844658	1	1	ACVR2B,AEBP1,AEBP2,AES,AHRR,AKIRIN2,ALX1,ANKRD1,ANKRD2,ANKRD33,ARHGAP35,ARID1A,ARID5B,ARX,ASCL1,ASCL2,ASCL3,ASXL1,ATF2,ATF3,ATF7,ATF7IP,ATRX,ATXN1L,AURKB,AXIN1,BACH1,BACH2,BARX2,BATF3,BCL11A,BCL6,BCL6B,BCOR,BEND6,BHLHE40,BHLHE41,BMI1,BMP2,BMP4,BMP6,BPTF,BRMS1,BRMS1L,BTG2,C1QBP,CALR,CAV1,CBX2,CBX4,CBX6,CBX7,CBX8,CC2D1A,CC2D1B,CCND1,CD36,CDC73,CDKN1C,CDX2,CDX4,CEBPA,CELA1,CGGBP1,CHCHD3,CHD4,CHD8,CIC,CIITA,CITED2,CNOT1,CNOT2,COPS2,COQ7,CPEB3,CREBBP,CRY1,CRY2,CRYM,CTBP1,CTBP2,CTCF,CTNNB1,CTNNBIP1,CTR9,CUL3,CUX1,CUX2,CXXC5,DAB2IP,DACH1,DACT1,DAXX,DDIT3,DDX20,DICER1,DKK1,DLG1,DLL4,DLX1,DLX2,DLX4,DMAP1,DMBX1,DMRT1,DNAJA3,DNAJB5,DNAJC17,DNMT1,DNMT3A,DNMT3B,DR1,DRAP1,DRD3,DUSP26,E2F1,E2F6,E2F7,E2F8,E4F1,EAPP,EDN1,EDNRB,EED,EFNA1,EGR1,EHMT1,EHMT2,EID1,ELANE,ELK4,ELP2,EN1,ENG,ENO1,EOMES,EP300,EPC1,EPO,ERF,ESR1,ESR2,ESRRA,ESX1,ETS2,ETV3,ETV3L,ETV6,ETV7,EZH2,EZR,FASLG,FERD3L,FEZF1,FEZF2,FGF9,FGFR1,FGFR2,FHL2,FLCN,FNIP1,FNIP2,FOSB,FOXA1,FOXA2,FOXC2,FOXD3,FOXE1,FOXF1,FOXH1,FOXJ1,FOXL2,FOXM1,FOXO1,FOXO3,FOXP2,FOXP3,FRK,FST,FZD8,GABPA,GATA1,GATA2,GATA3,GATA6,GATAD2A,GATAD2B,GFI1,GFI1B,GLI2,GLI3,GLIS1,GLIS2,GLIS3,GPS2,GSC,GZF1,H2AFY,H2AFY2,HAMP,HAND1,HBZ,HCFC1,HCFC2,HCLS1,HDAC1,HDAC10,HDAC2,HDAC3,HDAC4,HDAC5,HDAC7,HDAC8,HDAC9,HDGF,HELT,HES1,HES3,HES5,HES6,HES7,HEXIM1,HEXIM2,HEY1,HEY2,HEYL,HHEX,HIC1,HIF1A,HIF1AN,HINFP,HIPK2,HIST1H1B,HIST1H1C,HIST1H1D,HIST1H1E,HIVEP1,HMG20A,HMGA2,HMGB1,HNF1B,HNRNPA2B1,HNRNPK,HOMEZ,HOPX,HOXA2,HOXA7,HOXB3,HOXB4,HOXC8,HOXD8,HOXD9,HSBP1,HSF4,ID1,ID2,ID3,ID4,IFI16,IFI27,IFNG,IGBP1,IKZF1,IL1B,IMPACT,INSM1,IRF2,IRF2BPL,IRF3,IRF7,IRF8,ISL1,ISX,JARID2,JAZF1,JDP2,JUN,JUNB,JUND,KANK2,KAT5,KCNIP3,KDM1A,KDM5A,KLF10,KLF11,KLF12,KLF16,KLF17,KLF4,KLF5,LCOR,LEF1,LEFTY1,LEP,LILRB4,LMCD1,LMO1,LRP8,MAD2L2,MAEL,MAF,MAP2K5,MBD1,MBD2,MBD3,MBD3L1,MBD3L2,MBD3L3,MBD3L4,MBD3L5,MDFI,MDM2,MDM4,MECP2,MED1,MED13,MED25,MEF2A,MEF2C,MEIS2,MEN1,MEPCE,MINA,MITF,MLIP,MLX,MNT,MOSPD1,MSC,MSX1,MSX2,MTA2,MTDH,MTF2,MXD1,MXD4,MYB,MYC,MYOCD,MYPOP,MZF1,N4BP2L2,NACA,NACC2,NCK1,NCK2,NCOA2,NCOR1,NCOR2,NEDD4L,NEUROG3,NFATC2,NFATC3,NFATC4,NFE2L3,NFIA,NFIB,NFIC,NFIL3,NFIX,NFKB1,NFKB2,NFX1,NFXL1,NIPBL,NKAP,NKX2-1,NKX2-5,NKX3-2,NKX6-1,NKX6-2,NOC2L,NODAL,NOG,NOTCH1,NOTCH3,NPAS1,NR0B1,NR0B2,NR1D1,NR1H2,NR1H3,NR1H4,NR2C1,NR2E1,NR2F1,NR2F2,NR2F6,NR4A2,NR4A3,NR6A1,NRARP,NRIP1,NSD1,OLIG2,OLIG3,ORC2,OSR1,OSR2,OVOL1,PAF1,PARK2,PARP1,PAWR,PAX4,PAX5,PAX6,PCGF2,PCGF6,PDE2A,PDX1,PEG3,PER1,PER2,PER3,PEX2,PHB,PHF12,PHF14,PHF21A,PIAS1,PIAS4,PITX2,PKIA,PKIG,PLK1,PLK3,POU1F1,POU4F1,POU4F2,POU5F1,PPARA,PPARD,PPARG,PPID,PPM1A,PPP1R13L,PPP1R15A,PRDM1,PRDM13,PRDM14,PRDM16,PRDM5,PRMT6,PROP1,PROX1,PROX2,PRRX1,PSEN1,PSMD10,PTCH1,PTH,PURB,RARA,RARB,RARG,RB1,RBBP7,RBBP8,RBL1,RBPJ,RCOR1,RCOR2,RCOR3,RECQL5,REL,RELA,RELB,RERE,REST,RFX5,RIPPLY1,RIPPLY2,RLIM,RNF168,RNF2,RNF8,RPS14,RPS27A,RREB1,RTF1,RUNX3,RXRA,RYBP,S100A1,SALL1,SALL2,SALL4,SAP130,SAP30,SATB1,SATB2,SCGB1A1,SCRT2,SEMA4D,SETD8,SFPQ,SHH,SHOX2,SIM2,SIN3A,SIN3B,SIRT1,SIRT2,SIRT7,SIX1,SKI,SKIL,SKOR1,SKOR2,SLA2,SMAD2,SMAD3,SMAD4,SMAD7,SMARCA2,SMARCA4,SMARCC2,SMO,SMURF2,SMYD2,SNAI1,SNAI2,SNAI3,SNCA,SNW1,SORBS3,SOX11,SOX14,SOX15,SOX17,SOX18,SOX2,SOX3,SOX6,SOX9,SP100,SP3,SPDEF,SPEN,SPI1,SREBF1,SREBF2,SRF,ST18,STAT1,STAT3,STAT6,STRAP,STRN3,SUDS3,SUFU,SUPT4H1,SUPT5H,SUV39H1,SUV39H2,SUZ12,T,TAF3,TAF7,TAF9B,TAGLN3,TAL1,TBL1X,TBL1XR1,TBX15,TBX18,TBX2,TBX20,TBX22,TBX3,TBX6,TCEAL1,TCERG1,TCF21,TCF25,TCF3,TCF7,TCF7L2,TCP10L,TDG,TFAP2A,TFAP2B,TFAP2C,TFCP2L1,TGFB1,TGIF1,TGIF2,THRA,THRB,TIMELESS,TLE1,TLE4,TMBIM6,TMPRSS6,TNF,TP53,TP63,TP73,TPR,TRAF6,TRIB3,TRIM27,TRIM28,TRIM29,TRIM33,TRIM37,TRPS1,TRPV4,TSC22D3,TWIST1,TXN,UBA52,UBB,UBC,UBE2D1,UBE2D3,UBE2I,USP2,USP9X,UXT,VAX1,VDR,VEGFA,VHL,VLDLR,VPS72,WDTC1,WFS1,WHSC1,WNT10B,WT1,WWC1,WWC2,WWC3,WWP2,WWTR1,XBP1,XPO1,YEATS2,YY1,YY2,ZBTB1,ZBTB16,ZBTB20,ZBTB32,ZBTB4,ZBTB42,ZBTB7A,ZC3H8,ZEB1,ZEB2,ZFHX3,ZFP36,ZFP57,ZFP90,ZFPM1,ZFPM2,ZGLP1,ZGPAT,ZHX1,ZHX2,ZHX3,ZKSCAN3,ZMYND11,ZMYND8,ZNF136,ZNF148,ZNF157,ZNF174,ZNF177,ZNF189,ZNF202,ZNF205,ZNF217,ZNF219,ZNF254,ZNF268,ZNF280C,ZNF281,ZNF296,ZNF345,ZNF350,ZNF354A,ZNF354B,ZNF366,ZNF382,ZNF431,ZNF451,ZNF496,ZNF536,ZNF559-ZNF177,ZNF564,ZNF567,ZNF593,ZNF613,ZNF649,ZNF675,ZNF746,ZNF8
GO:CATECHOLAMINE_TRANSPORT	http://www.broadinstitute.org/gsea/msigdb/cards/GO_CATECHOLAMINE_TRANSPORT	13	0.049971	0.844658	1	1	CADPS,CHRM5,DRD1,MECP2,NISCH,PARK2,PARK7,SLC18A2,SLC22A1,SLC22A2,SLC22A3,SLC6A3,SNCA
GO:LEARNING	http://www.broadinstitute.org/gsea/msigdb/cards/GO_LEARNING	126	0.050052	0.844658	1	1	AAAS,ADAM2,ADCY3,ADRB2,APP,ARC,ARF4,ATAD1,ATP1A2,ATP1A3,ATP8A1,BCHE,BRAF,BTG2,CDK5,CHRNB2,CLDN5,CLN3,CLN8,CNTN2,CNTNAP2,COMT,CREB1,CRH,CTNS,DBH,DEAF1,DGKI,DKK1,DLG4,DRD1,DRD2,DRD3,DRD4,DRD5,EIF2AK4,EIF4A3,EN1,EPHB2,EPM2A,FGF13,FOS,FOSL1,FOXB1,FOXP2,FYN,GABRA5,GMFB,GPR21,GPR52,GRIN1,GRIN2A,GRM5,GRM7,HIF1A,HMGCR,HRH1,HRH2,HTT,ITGB1,JPH3,JPH4,JUN,KIT,KRAS,LRRN4,MAPK8IP2,MECP2,MEIS2,MTOR,NDRG4,NETO1,NEUROD2,NF1,NLGN3,NLGN4X,NPS,NPTN,NPTX2,NRGN,NRXN1,NRXN2,NRXN3,NTRK2,NTS,NTSR1,OPRK1,PAK7,PARK2,PDE1B,PPP1R1B,PPP3CB,PPT1,PRKAR2B,PTGS1,PTGS2,PTN,PTPRZ1,RELN,RGS14,RIC8A,RIN1,SGK1,SHANK1,SHANK3,SLC12A5,SLC24A2,SLC6A1,SLC8A2,SLC8A3,SNAP25,SORCS3,SRF,STRA6,SYNGAP1,SYNJ1,TAC1,TACR1,TACR2,TANC1,TBR1,TH,TNR,UBA6,UCN,VDAC1
GO:NEURAL_CREST_CELL_MIGRATION	http://www.broadinstitute.org/gsea/msigdb/cards/GO_NEURAL_CREST_CELL_MIGRATION	50	0.050148	0.844658	1	1	ACVR1,CORO1C,EDN3,EDNRB,EFNB1,ERBB4,FGF19,FOLR1,GBX2,GDNF,HAND2,HIF1A,HTR2B,ISL1,KITLG,LAMA5,LEF1,NRP1,NRTN,OVOL2,PHACTR4,PHOX2B,PITX2,RET,SEMA3A,SEMA3C,SEMA3D,SEMA3E,SEMA3F,SEMA3G,SEMA4A,SEMA4B,SEMA4C,SEMA4D,SEMA4F,SEMA4G,SEMA5A,SEMA5B,SEMA6A,SEMA6B,SEMA6C,SEMA6D,SEMA7A,SHH,SMO,SOX10,SOX8,TBX1,TWIST1,ZEB2
NABA:PROTEOGLYCANS	http://www.broadinstitute.org/gsea/msigdb/cards/NABA_PROTEOGLYCANS	35	0.050179	0.844658	1	1	ACAN,ASPN,BCAN,BGN,CHAD,CHADL,DCN,EPYC,ESM1,FMOD,HAPLN1,HAPLN2,HAPLN3,HAPLN4,HSPG2,IMPG1,IMPG2,KERA,LUM,NCAN,NYX,OGN,OMD,OPTC,PODN,PODNL1,PRELP,PRG2,PRG3,PRG4,SPOCK1,SPOCK2,SPOCK3,SRGN,VCAN
GO:POLYSACCHARIDE_BIOSYNTHETIC_PROCESS	http://www.broadinstitute.org/gsea/msigdb/cards/GO_POLYSACCHARIDE_BIOSYNTHETIC_PROCESS	42	0.050416	0.844658	1	1	AGL,AKT1,AKT2,ALG1,B3GNT1,B3GNT2,B3GNT3,B3GNT4,B3GNT8,CSGALNACT1,CSGALNACT2,EPM2A,EXT1,EXT2,GBE1,GCK,GLT8D1,GLT8D2,GYG1,GYG2,GYS1,GYS2,HAS1,HAS2,HAS3,NANS,NDST1,NHLRC1,NR1D1,PER2,PGM1,PGM2,PGM5,PHKG1,PHKG2,PPP1R3C,PRKAG3,RPS27A,UBA52,UBB,UBC,UGP2
GO:AMINO_ACID_TRANSPORT	http://www.broadinstitute.org/gsea/msigdb/cards/GO_AMINO_ACID_TRANSPORT	119	0.050684	0.844658	1	1	ACE2,APBA1,ARL6IP5,BZRAP1,CACNA1A,CACNB4,CLN3,CLN8,CPLX1,CTNS,FOLR1,FOLR2,FOLR3,GIPC1,GLS,GLS2,GRM2,KCNJ10,NF1,NFKBIE,NTRK2,NTSR1,OCA2,PDPN,PEX3,PPFIA1,PPFIA2,PPFIA3,PPFIA4,PQLC2,PRAF2,PSEN1,RAB3A,RIMS1,SERINC1,SERINC2,SERINC3,SERINC4,SERINC5,SH3BP4,SLC11A1,SLC13A3,SLC16A10,SLC16A12,SLC17A5,SLC17A6,SLC17A7,SLC17A8,SLC19A1,SLC19A2,SLC1A1,SLC1A2,SLC1A3,SLC1A4,SLC1A5,SLC1A6,SLC1A7,SLC25A12,SLC25A13,SLC25A15,SLC25A2,SLC25A22,SLC25A26,SLC25A32,SLC32A1,SLC36A1,SLC36A2,SLC36A3,SLC36A4,SLC38A1,SLC38A10,SLC38A11,SLC38A2,SLC38A4,SLC38A5,SLC38A6,SLC38A7,SLC38A8,SLC38A9,SLC3A1,SLC3A2,SLC43A1,SLC43A2,SLC6A1,SLC6A11,SLC6A12,SLC6A13,SLC6A14,SLC6A15,SLC6A16,SLC6A17,SLC6A18,SLC6A19,SLC6A20,SLC6A5,SLC6A6,SLC6A7,SLC6A8,SLC6A9,SLC7A1,SLC7A10,SLC7A11,SLC7A13,SLC7A14,SLC7A2,SLC7A3,SLC7A4,SLC7A5,SLC7A6,SLC7A7,SLC7A8,SLC7A9,SNAP25,STXBP1,SYT1,TRPC4,UNC13B,VAMP2,XK
GO:ANION_HOMEOSTASIS	http://www.broadinstitute.org/gsea/msigdb/cards/GO_ANION_HOMEOSTASIS	38	0.050775	0.844658	1	1	ABCA1,ABCC2,ABCG1,ANGPTL3,APOA1,APOE,CA12,CACNA1A,CKB,CPS1,DGAT2,ENPP1,FABP3,FASLG,FGF23,FGFR4,GCM2,GOT1,GPAM,GPCPD1,HNF4A,INS,LIPG,OTC,POLD1,PQLC2,PRKAA1,PRKAA2,SFRP4,SIRT1,SLC12A5,SLC34A1,SLC34A2,SLC34A3,SLC9A3R1,TFAP2B,XBP1,XPR1
GO:RNA_POLYMERASE_II_TRANSCRIPTION_FACTOR_BINDING	http://www.broadinstitute.org/gsea/msigdb/cards/GO_RNA_POLYMERASE_II_TRANSCRIPTION_FACTOR_BINDING	101	0.050789	0.844658	1	1	ANKRD1,ANKRD2,AR,ATF2,ATF4,BBS1,BBS10,BBS4,BBS5,BBS7,BEX1,BHLHE40,BHLHE41,CHD4,CREB1,CREBBP,CTNNB1,DACT1,DHX9,DMAP1,DUSP26,EGR2,ELK1,EOMES,EP300,ERCC1,ERCC4,FBL,GATA1,GATA2,GATA3,GATA4,GATA5,GATA6,GFI1B,GSC,GSK3B,HCLS1,HDAC1,HDAC2,HEY2,HIPK2,HNF4A,ID4,IFI27,ISL1,JUN,KDM1A,KLF4,LDB1,LHX3,LMO2,MAD2L2,MEF2A,MIXL1,MKKS,MTA2,MTDH,NCOR1,NEUROD1,NFATC1,NFE2L2,NHLH2,NOP58,PITX1,PITX2,POU1F1,PPARA,RB1,RBBP8,RBPJ,RUVBL2,SETD3,SIN3A,SMAD3,SMAD4,SP1,SPEN,SPI1,STAT3,T,TAL1,TBP,TBX20,TBX3,TBX6,TCERG1,TCF4,TCF7L2,TEAD3,TOX2,TP53,TP53BP1,TRPS1,TTC8,WWP2,XBP1,ZFPM1,ZFPM2,ZGLP1,ZNHIT6
GO:GTPASE_INHIBITOR_ACTIVITY	http://www.broadinstitute.org/gsea/msigdb/cards/GO_GTPASE_INHIBITOR_ACTIVITY	14	0.050805	0.844658	1	1	ARL2,CDC42SE1,CPEB2,DGKI,GPS1,GPS2,IPO5,IQGAP1,IQGAP2,PDE6D,RHOH,RTKN,SLIT2,TNK2
GO:MCM_COMPLEX	http://www.broadinstitute.org/gsea/msigdb/cards/GO_MCM_COMPLEX	11	0.05082	0.844658	1	1	MCM2,MCM3,MCM4,MCM5,MCM6,MCM7,MCM8,MCM9,MCMBP,MMS22L,TONSL
GO:GLOBAL_GENOME_NUCLEOTIDE_EXCISION_REPAIR	http://www.broadinstitute.org/gsea/msigdb/cards/GO_GLOBAL_GENOME_NUCLEOTIDE_EXCISION_REPAIR	29	0.050833	0.844658	1	1	CETN2,CUL4A,CUL4B,DDB1,DDB2,ERCC1,ERCC2,ERCC3,ERCC4,GTF2H1,GTF2H3,GTF2H4,GTF2H5,PARP1,RAD23B,RBX1,RPS27A,SUMO1,SUMO2,SUMO3,UBA52,UBB,UBC,UBE2I,UBE2N,UBE2V2,USP45,XPA,XPC
GO:OXIDOREDUCTASE_ACTIVITY_ACTING_ON_NAD_P_H	http://www.broadinstitute.org/gsea/msigdb/cards/GO_OXIDOREDUCTASE_ACTIVITY_ACTING_ON_NAD_P_H	85	0.050865	0.844658	1	1	ADH4,AIFM1,AKR1C1,CBR1,CBR4,COX15,CRYZ,CRYZL1,CYB5R1,CYB5R2,CYB5R3,CYB5R4,CYB5RL,CYBA,CYBB,DCXR,DECR1,DHDH,DHRS4,DLD,DUOX1,DUOX2,ECSIT,GMPR,GMPR2,GSR,KMO,MIOX,MTRR,NCF2,NDOR1,NDUFA1,NDUFA10,NDUFA12,NDUFA13,NDUFA2,NDUFA4,NDUFA5,NDUFA6,NDUFA7,NDUFA8,NDUFA9,NDUFAB1,NDUFAF2,NDUFB1,NDUFB10,NDUFB2,NDUFB3,NDUFB4,NDUFB5,NDUFB6,NDUFB7,NDUFB8,NDUFB9,NDUFC1,NDUFC2,NDUFC2-KCTD14,NDUFS1,NDUFS2,NDUFS3,NDUFS4,NDUFS5,NDUFS6,NDUFS7,NDUFS8,NDUFV1,NDUFV2,NDUFV3,NNT,NOX1,NOX3,NOX4,NOX5,NQO1,NQO2,NXN,PAX2,PRDX3,TP53I3,TXNDC17,TXNDC2,TXNRD1,TXNRD2,TXNRD3,WDR93
GO:RHO_PROTEIN_SIGNAL_TRANSDUCTION	http://www.broadinstitute.org/gsea/msigdb/cards/GO_RHO_PROTEIN_SIGNAL_TRANSDUCTION	47	0.050889	0.844658	1	1	ADRA2A,AGTR1,ARHGAP1,ARHGAP29,ARHGAP4,ARHGAP5,ARHGAP6,ARHGDIG,ARHGEF11,ARHGEF3,BCL6,C15orf62,CDC42EP1,CDC42EP2,CDC42EP3,CDC42EP4,CDC42EP5,CDH13,CELSR1,CFL1,CHUK,CNKSR1,COL1A2,CTNNAL1,EDNRA,EPS8L1,EPS8L2,GNA12,GNA13,KIAA1598,MYO9B,NTN1,PHACTR4,PTH,PTPLAD1,RHOA,RHOB,RHOD,RHOG,RHOJ,ROCK1,ROCK2,ROPN1B,RTKN,SYNJ2BP,TAX1BP3,VANGL2
GO:PRESPLICEOSOME	http://www.broadinstitute.org/gsea/msigdb/cards/GO_PRESPLICEOSOME	21	0.050891	0.844658	1	1	CRNKL1,LSM7,LUC7L,LUC7L2,LUC7L3,PRPF39,PRPF40A,PRPF40B,SF3A1,SF3A2,SF3B1,SNRNP70,SNRPB,SNRPC,SNRPD1,SNRPD3,SNRPG,SNRPN,SYF2,U2AF2,XAB2
GO:STEREOCILIUM_BUNDLE	http://www.broadinstitute.org/gsea/msigdb/cards/GO_STEREOCILIUM_BUNDLE	42	0.05091	0.844658	1	1	ATP8B1,CDH23,CEACAM16,CIB2,CLIC5,DCDC2,DFNB31,DOCK4,ELMOD3,EPS8,ESPN,FAM65B,FSCN2,GPR98,GRXCR1,GRXCR2,HOMER2,IDO1,KNCN,KPTN,LHFPL5,LOXHD1,MKKS,MPP1,MYO15A,MYO1C,MYO7A,PCDH15,PDZD7,PLS3,RDX,SLC4A7,SLC9A3R1,STRC,TMC1,TMC2,TPRN,TRPA1,TSPEAR,TWF2,USH1C,USH2A
GO:GTP_RHO_BINDING	http://www.broadinstitute.org/gsea/msigdb/cards/GO_GTP_RHO_BINDING	16	0.051021	0.844658	1	1	C15orf62,CDC42EP1,CDC42EP2,CDC42EP3,CDC42EP4,CDC42EP5,EXOC1,KCTD13,NET1,PKN1,ROCK1,RTKN,STXBP6,TNFAIP1,TRIOBP,WHAMM
DENOVO_CNV_SCZ	https://www.ncbi.nlm.nih.gov/pubmed/22083728	101	0.051179	0.844658	1	1	ALDOA,APBA2,ARHGAP11B,ASPHD1,BDH1,BMP2K,C16orf54,C16orf92,CDIPT,CEP19,CHRNA7,CSMD1,DLG1,DLG2,DLGAP1,DOC2A,DTX2,DZIP3,EHMT1,ELF1,EPB41L4B,FAM177A1,FAM189A1,FAM57B,FAN1,FBXO45,FRRS1L,GDPD3,GUCA1C,HHLA2,HIRIP3,HSPB1,HTN1,HTN3,IFT57,INO80E,KBTBD6,KBTBD7,KCTD13,KIAA1524,KIF22,KLF13,MACROD2,MAPK3,MAZ,MFI2,MORC1,MSRA,MTMR10,MTRF1,MVP,MYH15,NAA16,NCBP2,NCKAP5,NDNL2,OTUD7A,PAGR1,PAK2,PAQR3,PCYT1A,PIGX,PIGZ,POMZP3,PPP2R3C,PPP4C,PRRT2,PTPN3,QPRT,RETNLB,RGCC,RNF168,RPH3A,RYR2,SENP5,SEZ6L2,SLC51A,SND1,SPN,SRCRB4D,SRP54,TAOK2,TBX6,TCTEX1D2,TFRC,TJP1,TM4SF19,TMEM219,TMEM245,TRAT1,TRPM1,UBXN7,UPK3B,VWA8,WBP4,WDR53,YPEL3,YWHAG,ZDHHC19,ZG16,ZP3
REACTOME:PROCESSING_OF_CAPPED_INTRONLESS_PRE_MRNA	http://www.broadinstitute.org/gsea/msigdb/cards/REACTOME_PROCESSING_OF_CAPPED_INTRONLESS_PRE_MRNA	22	0.051249	0.844658	1	1	CLP1,CPSF1,CPSF2,CPSF3,CPSF7,CSTF1,CSTF2,CSTF3,LSM10,LSM11,NCBP1,NCBP2,PABPN1,PAPOLA,PCF11,SLBP,SNRPB,SNRPD3,SNRPE,SNRPF,SNRPG,ZNF473
GO:CELLULAR_ANION_HOMEOSTASIS	http://www.broadinstitute.org/gsea/msigdb/cards/GO_CELLULAR_ANION_HOMEOSTASIS;GO:CELLULAR_MONOVALENT_INORGANIC_ANION_HOMEOSTASIS;http://www.broadinstitute.org/gsea/msigdb/cards/GO_CELLULAR_MONOVALENT_INORGANIC_ANION_HOMEOSTASIS	15	0.051416	0.844658	1	1	ABCC2,CACNA1A,CKB,ENPP1,FASLG,FGF23,GCM2,GPCPD1,SLC12A5,SLC34A1,SLC34A2,SLC34A3,SLC9A3R1,TFAP2B,XPR1
GO:VENOUS_BLOOD_VESSEL_DEVELOPMENT	http://www.broadinstitute.org/gsea/msigdb/cards/GO_VENOUS_BLOOD_VESSEL_DEVELOPMENT	15	0.051419	0.844658	1	1	ACVR2B,ACVRL1,BMPR2,CCBE1,CCM2,ENG,FOXF1,HEG1,NKX2-5,NOTCH1,PITX2,PROX1,SEMA3C,TBX20,VEGFA
GO:RECOMBINATIONAL_REPAIR	http://www.broadinstitute.org/gsea/msigdb/cards/GO_RECOMBINATIONAL_REPAIR	71	0.051625	0.844658	1	1	ATM,BLM,BRCA1,BRCA2,CCDC155,CDC45,CDC7,DMC1,ERCC4,EXD2,FAN1,FBXO18,FEN1,GEN1,GINS2,GINS4,H2AFX,HELQ,HUS1,HUS1B,INO80,LIG3,MCM8,MCM9,MMS22L,MORF4L1,MRE11A,NBN,NSMCE1,NSMCE2,PALB2,PARP1,POLN,POLQ,PSMD14,RAD21L1,RAD50,RAD51,RAD51AP1,RAD51B,RAD51C,RAD51D,RAD52,RAD54B,RAD54L,RBBP8,REC8,RECQL,RECQL5,RNF138,RPA1,RPA2,RPA3,SFPQ,SFR1,SHFM1,SLX1A,SLX1B,SLX4,SMC5,SMC6,SWI5,TONSL,UBE2N,WDR48,XRCC1,XRCC2,XRCC3,YY1,ZFYVE26,ZSWIM7
GO:STEROID_HORMONE_RECEPTOR_ACTIVITY	http://www.broadinstitute.org/gsea/msigdb/cards/GO_STEROID_HORMONE_RECEPTOR_ACTIVITY	57	0.051768	0.844658	1	1	ABHD2,AR,ESR1,ESR2,ESRRA,ESRRB,ESRRG,HNF4A,HNF4G,LEF1,NKX3-1,NR0B1,NR0B2,NR1D1,NR1D2,NR1H2,NR1H3,NR1H4,NR1I2,NR1I3,NR2C1,NR2C2,NR2E1,NR2F1,NR2F2,NR2F6,NR3C1,NR3C2,NR4A1,NR4A2,NR4A3,NR5A1,NR5A2,NR6A1,OR51E2,PAQR5,PAQR6,PAQR7,PAQR8,PAQR9,PGR,PGRMC2,PPARA,PPARD,PPARG,RARA,RARB,RARG,RORA,RORB,RORC,RXRA,RXRB,RXRG,THRA,THRB,VDR
GO:CYCLIC_NUCLEOTIDE_GATED_ION_CHANNEL_ACTIVITY	http://www.broadinstitute.org/gsea/msigdb/cards/GO_CYCLIC_NUCLEOTIDE_GATED_ION_CHANNEL_ACTIVITY	11	0.051817	0.844658	1	1	AQP1,CNGA1,CNGA2,CNGA3,CNGA4,CNGB1,CNGB3,HCN1,HCN2,HCN4,KCNA10
GO:HISTONE_DEMETHYLASE_ACTIVITY	http://www.broadinstitute.org/gsea/msigdb/cards/GO_HISTONE_DEMETHYLASE_ACTIVITY	19	0.051984	0.844658	1	1	ARID5B,JARID2,JMJD1C,JMJD6,KDM1A,KDM1B,KDM2A,KDM3A,KDM3B,KDM4A,KDM4B,KDM4C,KDM5A,KDM5B,KDM5C,KDM6A,KDM6B,PHF2,PHF8
GO:ARGININE_METABOLIC_PROCESS	http://www.broadinstitute.org/gsea/msigdb/cards/GO_ARGININE_METABOLIC_PROCESS	17	0.052053	0.844658	1	1	AGMAT,ARG1,ARG2,ART4,ASL,ASS1,CAD,CPS1,DDAH1,DDAH2,FAH,NAGS,NOS1,NOS2,NOS3,OAT,OTC
GO:CHROMOSOME_ORGANIZATION	http://www.broadinstitute.org/gsea/msigdb/cards/GO_CHROMOSOME_ORGANIZATION	929	0.052094	0.844658	1	1	ACD,ACIN1,ACTB,ACTL6A,ACTL6B,ACTR6,ACTR8,AEBP2,AHCTF1,AIFM1,AKAP8,AKAP8L,ANP32B,ANXA1,APBB1,APEX1,APITD1,ARID1A,ARID1B,ARID2,ARID4A,ARID4B,ARID5B,ASCC3,ASF1A,ASF1B,ASH1L,ASH2L,ASXL1,ATAD2,ATF2,ATM,ATRX,ATXN3,ATXN7,ATXN7L3,AURKA,AURKB,AURKC,AXIN2,B9D2,BABAM1,BAG6,BAHD1,BANP,BAP1,BAZ1A,BAZ2A,BCOR,BCORL1,BECN1,BIRC5,BLM,BMI1,BPTF,BRCA1,BRCA2,BRCC3,BRD1,BRD2,BRD3,BRD4,BRD8,BRD9,BRDT,BRE,BRIP1,BRMS1,BRMS1L,BRPF1,BRPF3,BUB1,BUB1B,BUB3,C10orf2,C11orf30,C11orf85,C15orf43,C17orf49,CABIN1,CARM1,CASC5,CBX2,CBX3,CBX4,CBX6,CBX7,CBX8,CCDC101,CCDC155,CCDC79,CCNB1,CCNB1IP1,CDAN1,CDC14A,CDC20,CDC23,CDC45,CDC73,CDCA5,CDCA8,CDK1,CDK2,CDKN2A,CDYL,CECR2,CENPA,CENPE,CENPF,CENPH,CENPI,CENPK,CENPL,CENPM,CENPN,CENPO,CENPP,CENPQ,CENPT,CENPV,CENPW,CEP55,CEP57,CEP57L1,CETN2,CHAF1A,CHAF1B,CHAMP1,CHD1,CHD2,CHD3,CHD4,CHD5,CHD6,CHD7,CHD8,CHD9,CHEK1,CHMP1A,CHMP1B,CHMP2A,CHMP2B,CHMP3,CHMP4A,CHMP4B,CHMP4C,CHMP5,CHMP6,CHMP7,CHRAC1,CKAP5,CLASP1,CLASP2,CLIP1,CLOCK,COPS2,COPS3,COPS4,COPS5,COPS6,COPS7A,COPS7B,COPS8,CPA4,CREBBP,CRTC2,CSRP2BP,CTBP1,CTC1,CTCF,CTCFL,CTNNB1,CTR9,CUL3,CUL4A,CUL4B,CXorf27,CXXC1,DAPK3,DAXX,DCLRE1A,DCLRE1B,DCLRE1C,DDB1,DDB2,DDX1,DDX11,DDX3X,DEK,DFFB,DHX9,DIS3L2,DKC1,DLGAP5,DMAP1,DMC1,DNA2,DNAJC2,DNMT1,DNMT3A,DOT1L,DPF3,DPY30,DR1,DSCC1,DSN1,DTX3L,DYDC1,DYDC2,EED,EHMT1,EHMT2,ELK4,ELP3,ELP4,ENY2,EP300,EP400,EPC1,EPC2,ERCC1,ERCC2,ERCC3,ERCC4,ERCC6L,ERN2,ESCO1,ESPL1,ESR1,EYA1,EYA2,EYA3,EYA4,EZH1,EZH2,FAM175A,FANCD2,FBL,FBLL1,FBXO18,FBXO4,FBXW7,FEN1,FOXA1,FOXA2,FOXA3,FOXP3,G3BP1,GAR1,GATA1,GATA3,GATAD2B,GEM,GFI1B,GINS1,GINS2,GINS4,GPS1,GSG2,GTF2H1,GTF2H3,GTF2H4,GTF2H5,GTF3C4,H1F0,H1FNT,H1FOO,H1FX,H2AFB1,H2AFJ,H2AFV,H2AFX,H2AFY,H2AFY2,H2AFZ,H2BFM,H2BFWT,H3F3A,H3F3B,HAT1,HCFC1,HDAC1,HDAC10,HDAC11,HDAC2,HDAC3,HDAC4,HDAC5,HDAC6,HDAC7,HDAC8,HDAC9,HELB,HELLS,HHEX,HIPK4,HIRA,HIRIP3,HIST1H1A,HIST1H1B,HIST1H1C,HIST1H1D,HIST1H1E,HIST1H1T,HIST1H2AA,HIST1H2AB,HIST1H2AC,HIST1H2AD,HIST1H2AE,HIST1H2AG,HIST1H2AH,HIST1H2AI,HIST1H2AK,HIST1H2AL,HIST1H2AM,HIST1H2BA,HIST1H2BB,HIST1H2BC,HIST1H2BD,HIST1H2BE,HIST1H2BF,HIST1H2BG,HIST1H2BH,HIST1H2BI,HIST1H2BJ,HIST1H2BK,HIST1H2BL,HIST1H2BM,HIST1H2BN,HIST1H2BO,HIST1H3A,HIST1H3B,HIST1H3C,HIST1H3D,HIST1H3E,HIST1H3F,HIST1H3G,HIST1H3H,HIST1H3I,HIST1H3J,HIST1H4A,HIST1H4B,HIST1H4C,HIST1H4D,HIST1H4E,HIST1H4F,HIST1H4H,HIST1H4I,HIST1H4J,HIST1H4K,HIST1H4L,HIST3H2A,HIST3H2BB,HIST3H3,HIST4H4,HJURP,HLCS,HLTF,HMG20A,HMG20B,HMGA1,HMGA2,HMGB1,HMGB2,HMGB3,HMGN3,HMGN5,HNRNPC,HOPX,HORMAD1,HORMAD2,HP1BP3,HSF4,HSPA1A,HSPA2,HUWE1,IGHMBP2,IKZF1,INCENP,ING1,ING2,ING3,ING4,ING5,INO80,INO80B,INO80C,IPO4,IRF4,ITGB3BP,ITPA,JAK2,JARID2,JMJD1C,JMJD6,KAT2A,KAT2B,KAT5,KAT6A,KAT6B,KAT7,KAT8,KDM1A,KDM1B,KDM2A,KDM3A,KDM3B,KDM4A,KDM4B,KDM4C,KDM5A,KDM5B,KDM5C,KDM6A,KDM6B,KIF14,KIF18A,KIF18B,KIF22,KIF23,KIF25,KIF2A,KIF2B,KIF2C,KIF4A,KIF4B,KIFC1,KLHL22,KNTC1,KPNB1,L3MBTL1,L3MBTL2,L3MBTL3,L3MBTL4,LATS1,LDB1,LEF1,LEO1,LIG1,LIG4,LOXL2,LRWD1,MAD1L1,MAD2L1,MAEL,MAP3K12,MAP3K7,MAPRE1,MAU2,MBD1,MBD2,MBD3,MBD3L1,MBD3L2,MBD3L3,MBD3L4,MBD3L5,MBIP,MBTD1,MCM2,MCM3,MCM4,MCM5,MCM6,MCM7,MCMBP,MCRS1,MEAF6,MECOM,MECP2,MED24,MEI1,MEN1,MIS12,MIS18A,MIS18BP1,MLH1,MLH3,MORF4L1,MORF4L2,MOS,MRE11A,MSH2,MSH3,MSH4,MSH5,MSH6,MSL1,MSL2,MSL3,MTA2,MTA3,MTERF,MTF2,MTHFR,MUM1,MYB,MYC,MYOD1,MYSM1,NAA10,NAA50,NAA60,NACC2,NAP1L1,NAP1L2,NAP1L3,NAP1L4,NAP1L5,NAP1L6,NASP,NBN,NCAPD2,NCAPD3,NCAPG,NCAPG2,NCAPH,NCAPH2,NCOA1,NCOA2,NCOA3,NCOR1,NDC80,NDE1,NDEL1,NEK11,NEK2,NFE2,NHP2,NIPBL,NOC2L,NOP10,NPM1,NPM2,NR1H4,NR3C1,NSD1,NSL1,NSMCE2,NUDC,NUF2,NUP107,NUP133,NUP155,NUP160,NUP37,NUP43,NUP85,NUP98,NUSAP1,OBFC1,OGT,OIP5,PADI1,PADI2,PADI3,PADI4,PAF1,PAFAH1B1,PALB2,PAPD7,PARP1,PARP3,PAX7,PAXIP1,PBRM1,PCGF1,PCGF2,PCNA,PDCD6IP,PDS5A,PDS5B,PELO,PER1,PER2,PHB,PHF1,PHF13,PHF19,PHF2,PHF20,PHF21A,PHF8,PIBF1,PIF1,PIH1D1,PINX1,PKN1,PLK1,PMF1,POGZ,POLA1,POLA2,POLD1,POLD2,POLD3,POLD4,POLE,POLE2,POLE3,POLE4,POT1,PPM1F,PPP1CC,PPP2R1A,PPP5C,PRC1,PRDM13,PRDM14,PRDM16,PRDM2,PRDM4,PRDM5,PRDM6,PRDM7,PRDM9,PRIM1,PRIM2,PRKAA1,PRKAA2,PRKCA,PRKCB,PRKCD,PRKDC,PRM1,PRM2,PRM3,PRMT1,PRMT2,PRMT3,PRMT5,PRMT6,PRMT7,PRMT8,PSME4,PSRC1,PTGES3,PTTG1,PTTG2,PURA,RAB11A,RACGAP1,RAD21,RAD21L1,RAD23B,RAD50,RAD51,RAD51C,RAD51D,RAD54B,RAD54L,RAE1,RAG1,RAG2,RANBP2,RANGAP1,RB1,RBBP4,RBBP5,RBBP7,RBL1,RBL2,RBM14,RBX1,RCBTB1,RCC2,RCOR1,REC8,RECQL,RECQL4,RECQL5,RERE,REST,RFC1,RFC3,RFC4,RFC5,RING1,RLF,RNF168,RNF2,RNF20,RNF212,RNF40,RNF8,RPA1,RPA2,RPA3,RPS27,RPS27A,RPS6KA4,RPS6KA5,RRP8,RRS1,RSF1,RTEL1,RTF1,RUVBL1,RUVBL2,RYBP,SAFB,SALL1,SAP130,SAP18,SAP30,SAP30L,SART3,SATB1,SATB2,SCMH1,SEC13,SEH1L,SET,SETD1A,SETD1B,SETD2,SETD3,SETD6,SETD7,SETD8,SETDB1,SETDB2,SETMAR,SETX,SFMBT1,SFPQ,SGOL1,SGOL2,SHPRH,SIN3A,SIN3B,SIRT1,SIRT2,SIRT3,SIRT4,SIRT5,SIRT6,SIRT7,SKA1,SKA2,SKP1,SLX1A,SLX1B,SLX4,SMARCA1,SMARCA2,SMARCA4,SMARCA5,SMARCAD1,SMARCB1,SMARCC1,SMARCC2,SMARCD1,SMARCD2,SMARCD3,SMARCE1,SMC1A,SMC1B,SMC2,SMC3,SMC4,SMC5,SMC6,SMCHD1,SMG1,SMG6,SMYD1,SMYD2,SMYD3,SOX1,SOX15,SOX2,SOX9,SP100,SPAG5,SPATA22,SPC24,SPC25,SPI1,SPIN1,SPO11,SPTY2D1,SRCAP,SRPK1,SS18L1,STAG1,STAG2,STAG3,STRA13,STRA8,SUDS3,SUN1,SUPT16H,SUPT3H,SUPT4H1,SUPT5H,SUPT6H,SUPT7L,SUPV3L1,SUV39H1,SUV39H2,SUV420H1,SUV420H2,SUZ12,SYCE1,SYCE1L,SYCE2,SYCE3,SYCP1,SYCP2,SYCP3,TADA1,TADA2A,TADA2B,TADA3,TAF1,TAF10,TAF12,TAF1L,TAF5,TAF5L,TAF6L,TAF9,TAOK1,TBL1X,TBL1XR1,TCF7L1,TCF7L2,TDG,TDRD3,TEP1,TERF1,TERF2,TERF2IP,TERT,TET1,TET2,TET3,TEX11,TEX12,TEX14,TEX15,TFIP11,TINF2,TLK1,TLK2,TNKS1BP1,TNP1,TNRC18,TOP1,TOP1MT,TOP2A,TOP2B,TOP3A,TOP3B,TP53,TP63,TRIM16,TRIM28,TRIM37,TRIP13,TRRAP,TSPYL1,TSPYL2,TSPYL4,TSPYL5,TSPYL6,TSSK6,TTF1,TTN,UBA52,UBB,UBC,UBE2A,UBE2B,UBE2E1,UBE2N,UBE2U,UBN1,UBR2,UIMC1,UPF1,USP15,USP16,USP21,USP22,USP27X,USP3,USP34,USP49,USP51,UTP3,VCX,VPS4A,VPS4B,VPS72,VRK1,WAC,WAPAL,WDR5,WDR61,WDR75,WDR82,WHSC1,WHSC1L1,WRAP53,WRN,XPA,XPC,XPO1,XRCC3,XRCC5,XRCC6,YEATS2,YEATS4,ZBTB1,ZFPM1,ZMYND11,ZNF207,ZNF304,ZNF335,ZNF462,ZNF830,ZNHIT1,ZRANB3,ZSCAN4,ZW10,ZWILCH,ZWINT
GO:HEMATOPOIETIC_STEM_CELL_PROLIFERATION	http://www.broadinstitute.org/gsea/msigdb/cards/GO_HEMATOPOIETIC_STEM_CELL_PROLIFERATION	13	0.052128	0.844658	1	1	ARIH2,CD34,CTC1,ETV6,MECOM,NKAP,RUNX1,SART3,SFRP2,WNT1,WNT10B,WNT2B,WNT5A
GO:REGULATION_OF_CELLULAR_RESPONSE_TO_GROWTH_FACTOR_STIMULUS	http://www.broadinstitute.org/gsea/msigdb/cards/GO_REGULATION_OF_CELLULAR_RESPONSE_TO_GROWTH_FACTOR_STIMULUS	217	0.052807	0.853061	1	1	ABL1,ACVR2A,ACVRL1,ADAM17,ADAMTS12,ADAMTS3,ADAMTSL2,AGT,AGTR2,ARNT,ASPN,BAMBI,BCL9L,BMP4,BMPER,BMPR2,C10orf54,CASK,CAV1,CAV2,CAV3,CCBE1,CD109,CD63,CDKN1C,CDKN2B,CER1,CHRD,CHRDL1,CHST11,CIDEA,CITED1,CITED2,CRB2,CTDSPL2,CTNNB1,CXCL13,CYR61,DAB2,DAB2IP,DAND5,DCN,DKK1,DKK3,DLL1,DMD,DNM2,DOK5,DSTYK,DUSP6,EID2,ENG,FAM20C,FAM89B,FBN1,FBN2,FBN3,FBXL15,FGF1,FGF10,FGF18,FGF2,FGF4,FGF9,FGFBP1,FGFBP3,FGFR1,FGFR2,FIGF,FKBP8,FLCN,FLT1,FOLR1,FOXD1,FSTL3,FURIN,FUZ,FZD1,FZD4,GATA3,GATA4,GATA6,GDF5,GIPC1,GLG1,GPC1,GPC3,GPR124,GRB10,GREM1,GREM2,HES1,HES5,HHEX,HHIP,HIF1A,HIPK2,HRG,HSPA5,HTRA1,HTRA3,HTRA4,IL17F,IL1B,ILK,ING2,ITGA3,ITGA5,ITGA8,ITGB3,LEMD3,LRG1,LRIT3,LTBP1,LTBP4,MECOM,MEN1,MMRN2,MSX1,MSX2,MTMR4,MYO1C,MYOCD,MYOF,NBL1,NEO1,NKX2-1,NOG,NOTCH1,NPNT,NPTN,ONECUT1,ONECUT2,OTX2,PBLD,PCSK6,PDCD6,PDPK1,PEG10,PIN1,PMEPA1,PPM1A,PPP2R5B,PRDM14,PRDM16,PRKCB,PRKD2,PTP4A3,PTPN1,RASL11B,RBPJ,RNF165,RPS27A,RUNX2,SDCBP,SFRP1,SFRP2,SIRT1,SKI,SKIL,SKOR1,SKOR2,SLC9A6,SLIT2,SMAD2,SMAD3,SMAD4,SMAD6,SMAD7,SMURF1,SMURF2,SNW1,SNX25,SNX6,SOST,SOSTDC1,SOX11,SPG20,SPRY1,SPRY2,STK11,STRAP,STUB1,SULF1,SULF2,TFAP2B,TGFB1,TGFB1I1,TGFB3,TGFBR1,TGFBR2,TGFBR3,THBS1,TMEM204,TMPRSS6,TOB1,TRIM33,TWSG1,UBA52,UBB,UBC,UBE2O,VASN,VEGFA,VEGFB,VEGFC,VWC2,VWC2L,WNT1,WNT4,WNT5A,XDH,XIAP,ZEB1,ZNF423,ZNF451,ZNF703
REACTOME:CDK_MEDIATED_PHOSPHORYLATION_AND_REMOVAL_OF_CDC6	http://www.broadinstitute.org/gsea/msigdb/cards/REACTOME_CDK_MEDIATED_PHOSPHORYLATION_AND_REMOVAL_OF_CDC6	46	0.052959	0.853061	1	1	CDC6,CDK2,PSMA1,PSMA2,PSMA3,PSMA4,PSMA5,PSMA6,PSMA7,PSMA8,PSMB1,PSMB10,PSMB2,PSMB3,PSMB4,PSMB5,PSMB6,PSMB7,PSMB8,PSMB9,PSMC1,PSMC2,PSMC3,PSMC4,PSMC5,PSMC6,PSMD1,PSMD10,PSMD11,PSMD12,PSMD13,PSMD14,PSMD2,PSMD3,PSMD4,PSMD5,PSMD6,PSMD7,PSMD8,PSMD9,PSME1,PSME2,PSME4,PSMF1,RPS27A,UBA52
GO:CARDIAC_VENTRICLE_MORPHOGENESIS	http://www.broadinstitute.org/gsea/msigdb/cards/GO_CARDIAC_VENTRICLE_MORPHOGENESIS	61	0.052996	0.853061	1	1	BMP10,COL11A1,CPE,DLL4,DSP,FGFR2,FKBP1A,FOXC1,FOXC2,FOXF1,FOXH1,GATA3,GATA4,GRHL2,GSK3A,HAND1,HAND2,HEG1,HEY1,HEY2,HEYL,HIF1A,ISL1,JAG1,MED1,MEF2C,MESP1,MYBPC3,MYH6,MYH7,MYL2,MYL3,NKX2-5,NOTCH1,NPY2R,NPY5R,NRG1,PKP2,POU4F1,PPP1R13L,PROX1,PTCD2,RBPJ,RXRA,RYR2,SEMA3C,SFRP2,SMAD7,SMARCD3,SOX11,SOX4,TBX20,TBX5,TGFBR3,TNNC1,TNNI1,TNNI3,TNNT2,TPM1,UBE4B,ZFPM2
GO:NEUROTRANSMITTER_BINDING	http://www.broadinstitute.org/gsea/msigdb/cards/GO_NEUROTRANSMITTER_BINDING	30	0.053114	0.853085	1	1	ACHE,CHRM3,CHRNA1,CHRNA10,CHRNA2,CHRNA3,CHRNA4,CHRNA5,CHRNA6,CHRNA7,CHRNA9,CHRNB1,CHRNB2,CHRNB3,CHRNB4,CHRND,CHRNE,CHRNG,GRIN1,GRIN3B,HTR3A,HTR3B,HTR3C,HTR3D,HTR3E,IDE,NIPSNAP1,SLC6A11,SLC6A13,ZACN
GO:AXON_CYTOPLASM	http://www.broadinstitute.org/gsea/msigdb/cards/GO_AXON_CYTOPLASM	28	0.053297	0.854148	1	1	AP3B1,AP3B2,AP3D1,AP3M1,AP3M2,AP3S1,AP3S2,BLOC1S1,BLOC1S2,BLOC1S3,DTNBP1,HAP1,HIF1A,KIF1A,KIF1B,KIF3B,KIF4A,NDEL1,OPA1,PAFAH1B1,RAB21,RANGAP1,SNAPIN,SOD1,SPAST,SPG7,UCHL1,WDR81
GO:DISRUPTION_OF_CELLS_OF_OTHER_ORGANISM_INVOLVED_IN_SYMBIOTIC_INTERACTION	http://www.broadinstitute.org/gsea/msigdb/cards/GO_DISRUPTION_OF_CELLS_OF_OTHER_ORGANISM_INVOLVED_IN_SYMBIOTIC_INTERACTION;GO:KILLING_OF_CELLS_IN_OTHER_ORGANISM_INVOLVED_IN_SYMBIOTIC_INTERACTION;http://www.broadinstitute.org/gsea/msigdb/cards/GO_KILLING_OF_CELLS_IN_OTHER_ORGANISM_INVOLVED_IN_SYMBIOTIC_INTERACTION	12	0.053518	0.854148	1	1	ALB,AZU1,BAD,BCL2L11,C9,CAMP,CCR2,CTSG,ELANE,MBL2,TREM1,TUSC2
BIOCARTA:NO1_PATHWAY	http://www.broadinstitute.org/gsea/msigdb/cards/BIOCARTA_NO1_PATHWAY	30	0.05353	0.854148	1	1	ACTA1,AKT1,BDKRB2,CALM1,CALM2,CALM3,CAV1,CHRM1,CHRNA1,FLT1,FLT4,HSP90AA1,KDR,KNG1,NOS3,PDE2A,PDE3A,PDE3B,PRKACB,PRKACG,PRKAR1A,PRKAR1B,PRKAR2A,PRKAR2B,PRKG1,PRKG2,RYR2,SLC7A1,TNNI1,VEGFA
REACTOME:G_ALPHA_I_SIGNALLING_EVENTS	http://www.broadinstitute.org/gsea/msigdb/cards/REACTOME_G_ALPHA_I_SIGNALLING_EVENTS	185	0.053945	0.854602	1	1	ADCY1,ADCY2,ADCY3,ADCY4,ADCY5,ADCY6,ADCY7,ADCY8,ADCY9,ADORA1,ADORA3,ADRA2A,ADRA2B,AGT,AGTR2,ANXA1,APLNR,APP,BDKRB1,BDKRB2,C3,C5,C5AR1,CASR,CCL16,CCL19,CCL20,CCL21,CCL25,CCL27,CCL28,CCL5,CCR1,CCR10,CCR2,CCR3,CCR4,CCR5,CCR6,CCR7,CCR8,CCR9,CHRM2,CNR1,CNR2,CXCL1,CXCL10,CXCL11,CXCL12,CXCL13,CXCL16,CXCL2,CXCL3,CXCL5,CXCL6,CXCL9,CXCR1,CXCR2,CXCR3,CXCR4,CXCR5,CXCR6,DRD2,DRD3,FPR1,FPR2,FPR3,GABBR1,GABBR2,GAL,GALR1,GALR2,GALR3,GNAI1,GNAI2,GNAI3,GNAS,GNAT1,GNAT2,GNAZ,GNB1,GNB2,GNB4,GNB5,GNG10,GNG11,GNG12,GNG13,GNG2,GNG3,GNG4,GNG5,GNG7,GNG8,GNGT1,GNGT2,GPR17,GPR18,GPR55,HCAR2,HCAR3,HEBP1,HRH3,HRH4,HTR1A,HTR1B,HTR1D,HTR1E,HTR1F,HTR5A,IL8,INSL5,KNG1,LPAR1,LPAR2,LPAR3,MCHR1,MCHR2,MTNR1A,MTNR1B,NMS,NMU,NMUR1,NMUR2,NPB,NPBWR1,NPBWR2,NPW,NPY,NPY1R,NPY2R,NPY5R,OPN1LW,OPN1SW,OPN3,OPN5,OPRD1,OPRK1,OPRL1,OPRM1,OXER1,P2RY12,P2RY13,P2RY14,P2RY4,PDYN,PENK,PF4,PMCH,PNOC,POMC,PPBP,PPY,PTGER3,PYY,RGR,RGS1,RGS11,RGS12,RGS18,RGS19,RGS20,RGS21,RGS4,RGS6,RGS7,RGS8,RGS9,RHO,RLN3,RRH,RXFP3,RXFP4,S1PR1,S1PR2,S1PR3,S1PR4,S1PR5,SAA1,SST,SSTR1,SSTR2,SSTR3,SSTR4,SSTR5
GO:PROTEIN_LOCALIZATION_TO_ENDOPLASMIC_RETICULUM	http://www.broadinstitute.org/gsea/msigdb/cards/GO_PROTEIN_LOCALIZATION_TO_ENDOPLASMIC_RETICULUM	120	0.054496	0.854602	1	1	ANK2,ANKRD13C,BCAP29,BCAP31,CHMP4A,CHMP4B,FAU,GBF1,GPAA1,GRIK5,HSPA5,KDELR1,KDELR2,KDELR3,OS9,PDIA2,PDIA3,PEX16,PPP1R15A,RAB10,RAB3GAP1,RAB3GAP2,RPL10,RPL10A,RPL11,RPL12,RPL13,RPL13A,RPL14,RPL15,RPL17,RPL18,RPL18A,RPL19,RPL21,RPL22,RPL23,RPL23A,RPL24,RPL26,RPL26L1,RPL27,RPL27A,RPL28,RPL29,RPL3,RPL30,RPL31,RPL32,RPL34,RPL35,RPL35A,RPL36,RPL36A,RPL37,RPL37A,RPL38,RPL39,RPL3L,RPL4,RPL41,RPL5,RPL6,RPL7,RPL7A,RPL8,RPL9,RPLP0,RPLP1,RPLP2,RPS10,RPS11,RPS12,RPS13,RPS14,RPS15,RPS15A,RPS16,RPS18,RPS2,RPS20,RPS21,RPS23,RPS24,RPS25,RPS26,RPS27,RPS27A,RPS28,RPS29,RPS3,RPS3A,RPS4X,RPS5,RPS6,RPS7,RPS8,RPS9,RPSA,RYR2,SEC16B,SEC61A1,SEC61G,SEC62,SEC63,SPCS1,SPCS2,SRP14,SRP19,SRP54,SRP68,SRP72,SRP9,SRPR,SRPRB,SSR3,UBA52,UBAC2,VAPA,ZFAND2B
GO:ALPHA_ACTININ_BINDING	http://www.broadinstitute.org/gsea/msigdb/cards/GO_ALPHA_ACTININ_BINDING	21	0.054615	0.854602	1	1	CACNA1C,CACNA1D,DAG1,ITGB1,KCNA5,KCNN2,LDB3,LRRC10,MAGI1,MYOT,MYPN,NRAP,PALLD,PDLIM2,PKD2,PKD2L1,PPARG,RARA,SYNPO2,TTN,XIRP2
GO:EMBRYONIC_SKELETAL_SYSTEM_MORPHOGENESIS	http://www.broadinstitute.org/gsea/msigdb/cards/GO_EMBRYONIC_SKELETAL_SYSTEM_MORPHOGENESIS	92	0.054692	0.854602	1	1	ALX1,ALX3,ALX4,AXIN1,BMP4,BMP7,CHST11,COL11A1,COL2A1,CTNNB1,DLG1,DLX2,DSCAML1,EIF4A3,EYA1,FGFR2,FLVCR1,FOXC2,FUZ,GLI3,GNAS,GRHL2,GSC,HOXA1,HOXA11,HOXA2,HOXA3,HOXA5,HOXA6,HOXA7,HOXB1,HOXB2,HOXB3,HOXB4,HOXB5,HOXB6,HOXB7,HOXB8,HOXC11,HOXC9,HOXD10,HOXD3,HOXD4,HOXD9,HYAL1,LHX1,MDFI,MED12,MEF2C,MEGF8,MMP14,MMP16,MTHFD1,MTHFD1L,MYCN,MYF5,NDST1,NIPBL,NODAL,NOG,OSR1,OSR2,PAX5,PCGF2,PDGFRA,PRRX1,RDH10,RUNX2,SATB2,SETD2,SHOX2,SIX1,SIX2,SIX4,SLC39A1,SLC39A3,SMAD2,SMAD3,SOX11,SPEF2,TBX1,TBX15,TFAP2A,TGFB3,TGFBR1,TGFBR2,TULP3,TWIST1,WDR19,WNT9A,WNT9B,ZEB1
GO:ANNEALING_ACTIVITY	http://www.broadinstitute.org/gsea/msigdb/cards/GO_ANNEALING_ACTIVITY	11	0.054781	0.854602	1	1	ANXA1,BLM,EIF4B,FMR1,FXR1,RAD54L,RECQL,RECQL4,SMARCA1,SMARCAL1,ZRANB3
GO:REGULATION_OF_MRNA_CATABOLIC_PROCESS	http://www.broadinstitute.org/gsea/msigdb/cards/GO_REGULATION_OF_MRNA_CATABOLIC_PROCESS	25	0.054798	0.854602	1	1	BTG2,CNOT1,CNOT7,CNOT8,CPEB3,DHX34,GTPBP1,HNRNPR,NANOS1,NANOS2,NANOS3,NBAS,PABPC1,PNPT1,POLR2G,RC3H1,SECISBP2,TNRC6B,TNRC6C,TOB1,UPF1,ZC3H12A,ZC3HAV1,ZFP36,ZFP36L2
GO:CELLULAR_CATABOLIC_PROCESS	http://www.broadinstitute.org/gsea/msigdb/cards/GO_CELLULAR_CATABOLIC_PROCESS	1237	0.054819	0.854602	1	1	AADAT,AASS,ABAT,ABCD1,ABCD2,ABCD3,ABCE1,ABHD10,ABHD12,ABHD2,ABHD6,ACAA1,ACAD10,ACAD11,ACAD8,ACAD9,ACADL,ACADM,ACADS,ACADSB,ACADVL,ACAN,ACAT1,ACE,ACE2,ACER1,ACHE,ACMSD,ACOT4,ACOT7,ACOT8,ACOX1,ACOX2,ACOX3,ACOXL,ACR,ACSF3,ACSL1,ADA,ADAL,ADAMTS12,ADAMTS13,ADAMTS7,ADAMTS9,ADH5,ADIPOQ,ADO,AFMID,AGL,AGXT,AGXT2,AHCY,AIFM1,AKR1A1,AKR1B10,AKR1D1,ALDH1L1,ALDH1L2,ALDH3A2,ALDH3B1,ALDH4A1,ALDH5A1,ALDH6A1,ALDH7A1,ALLC,AMACR,AMBP,AMDHD1,AMDHD2,AMPD3,AMT,ANAPC1,ANAPC10,ANAPC11,ANAPC16,ANAPC2,ANAPC4,ANAPC5,ANAPC7,ANGPTL3,ANKIB1,ANKZF1,ANPEP,AOX1,APC,APOA1,APOA2,APOA4,APOA5,APOB,APOBEC2,APOBEC3A,APOBEC3C,APOBEC3F,APOBEC3G,APOBEC3H,APOC3,APOE,ARG1,ARIH1,ARIH2,ARNTL,ARRB1,ARRB2,ARSB,ASB2,ASL,ASPA,ASPDH,ASRGL1,ATE1,ATM,ATXN3,AUH,AUP1,AURKA,AURKB,AXIN1,BAG6,BAP1,BCAN,BCAT1,BCAT2,BCKDHA,BCKDHB,BCKDK,BCO2,BDH1,BDH2,BECN1,BFAR,BGN,BHMT,BIRC2,BLVRA,BLVRB,BNIP3,BNIP3L,BTRC,BUB1B,BUB3,C17orf97,C18orf25,C19orf68,C2orf40,C9orf3,CALM1,CALM2,CALM3,CAPN1,CAPN2,CARNS1,CASC3,CASP3,CASP8,CAT,CBL,CBLC,CBR3,CCBL1,CCDC47,CCNB1,CCNF,CCRN4L,CD2AP,CDA,CDC16,CDC20,CDC23,CDC26,CDC27,CDC34,CDK1,CDK5,CDO1,CECR1,CECR2,CEL,CELA1,CHEK2,CHFR,CHMP4B,CHMP4C,CLN6,CLN8,CLOCK,CLPP,CLPX,CNOT1,CNOT10,CNOT2,CNOT3,CNOT4,CNOT6,CNOT6L,CNOT7,CNOT8,COLQ,COMT,COPS3,CPA2,CPN1,CPS1,CPT1A,CPT1B,CPT1C,CPT2,CPVL,CRABP1,CRAT,CRBN,CROT,CRYL1,CRYM,CRYZ,CSDE1,CSNK1A1,CSPG4,CSPG5,CTH,CTIF,CTNNB1,CTSA,CTSB,CTSC,CTSF,CTSH,CTSK,CTSO,CTSS,CTSW,CTSZ,CUL1,CUL2,CUL3,CUL4A,CUL4B,CUL5,CUL7,CUL9,CYLD,CYP1A1,CYP1A2,CYP1B1,CYP24A1,CYP26A1,CYP26B1,CYP26C1,CYP27B1,CYP2A6,CYP2B6,CYP2C19,CYP2C8,CYP2C9,CYP2D6,CYP39A1,CYP3A4,CYP3A5,CYP4A11,CYP4B1,CYP4F11,CYP4F12,CYP4F2,CYP4F3,DAB2IP,DAGLA,DAO,DBH,DBT,DCN,DCP1B,DCP2,DCPS,DCTPP1,DCXR,DDAH1,DDAH2,DDB1,DDIT3,DDO,DDX6,DECR1,DEDD2,DENND3,DERA,DERL1,DERL2,DERL3,DFFA,DFFB,DHX34,DICER1,DIO3,DIS3,DIS3L,DIS3L2,DLD,DLST,DMGDH,DNA2,DNAJB2,DNAJB9,DNAJC10,DNAJC3,DNASE1,DNASE1L1,DNASE1L2,DNASE1L3,DNASE2,DNASE2B,DPEP1,DPYD,DPYS,DROSHA,DTD1,DTL,DUOX1,DUOX2,DUT,DZIP3,ECE1,ECH1,ECHS1,ECI1,ECI2,EDC3,EDC4,EDEM1,EDEM2,EDEM3,EHHADH,EIF3E,EIF4A1,EIF4A2,EIF4A3,EIF4B,EIF4E,EIF4G1,ENC1,ENDOG,ENOSF1,ENPEP,ENPP1,ENPP2,ENPP3,ENPP4,ENPP6,ENTPD2,ENTPD3,ENTPD4,EPHX1,EPHX2,EPX,ERAP1,ERAP2,ERCC8,ERI1,ERLEC1,ERLIN1,ERLIN2,ERN1,ERN2,ESD,ETF1,ETFA,ETFB,ETFDH,EXOSC1,EXOSC10,EXOSC2,EXOSC3,EXOSC5,EXOSC6,EXOSC7,EXOSC8,EXOSC9,FAAH,FABP1,FABP12,FABP2,FABP3,FABP4,FABP5,FABP6,FABP7,FABP9,FAF1,FAF2,FAH,FAP,FAU,FBXL12,FBXL14,FBXL15,FBXL19,FBXL2,FBXL22,FBXL3,FBXL4,FBXL5,FBXL7,FBXO10,FBXO11,FBXO18,FBXO2,FBXO21,FBXO22,FBXO25,FBXO31,FBXO32,FBXO36,FBXO39,FBXO4,FBXO45,FBXO6,FBXO7,FBXO8,FBXO9,FBXW11,FBXW4,FBXW5,FBXW7,FEN1,FGF23,FMO4,FMOD,FOXL2,FOXRED2,FTCD,FZR1,G6PC,GAA,GAD1,GAD2,GALC,GALNS,GALT,GAN,GBA,GBA2,GCAT,GCDH,GCSH,GDA,GDE1,GGT1,GK,GK2,GK5,GLA,GLB1,GLDC,GLS,GLS2,GLUD1,GLUD2,GLUL,GM2A,GNS,GOT1,GOT2,GPC1,GPCPD1,GPD2,GPI,GPRASP1,GPT,GPT2,GPX1,GPX3,GSK3A,GSK3B,GSPT1,GSPT2,GSTM1,GSTM2,GSTM3,GSTM4,GSTO1,GSTZ1,GTSE1,GYG1,GYG2,GZMA,H1F0,HAAO,HACE1,HACL1,HADH,HADHA,HADHB,HAGH,HAL,HAO1,HBA1,HBA2,HBB,HDAC6,HDC,HECTD1,HECTD2,HECTD3,HECW1,HECW2,HERC2,HERC3,HERC4,HERC5,HERC6,HEXA,HEXB,HGD,HIBADH,HIBCH,HINT1,HMGB1,HMGB2,HMGCL,HMOX1,HMOX2,HNMT,HNRNPD,HOGA1,HPD,HPRT1,HPSE,HSD17B10,HSD17B4,HSP90B1,HSPA5,HTRA2,HUWE1,HYAL1,HYAL4,IDE,IDO1,IDO2,IDS,IDUA,IL4I1,INPP5F,ISG15,ISG20,ITCH,ITPA,IVD,JKAMP,KAT5,KCTD10,KCTD13,KCTD17,KEAP1,KERA,KHSRP,KIAA0368,KIF14,KIF16B,KLHDC8A,KLHL15,KLHL20,KLHL21,KLHL25,KLHL28,KLHL3,KLHL32,KLHL7,KLHL8,KMO,KPNA1,KPNB1,KYNU,LEP,LGMN,LIN28A,LIN28B,LIPE,LIPG,LNPEP,LNX1,LONP1,LONP2,LPIN1,LPIN2,LPIN3,LPL,LPO,LRTOMT,LSM1,LSM2,LSM3,LSM4,LSM5,LSM6,LSM7,LTA4H,LUM,LYG1,LYG2,MAD2L1,MAGEC2,MAGOH,MAGOHB,MAN1B1,MAOA,MAOB,MARCH6,MBD4,MCCC1,MCCC2,MCEE,MDM2,MGAM,MGAT1,MGEA5,MGLL,MIOX,MLH1,MLYCD,MMAA,MMP13,MPG,MPO,MPST,MRTO4,MTAP,MTHFS,MTPAP,MTRR,MUS81,MUT,MUTYH,MYLIP,NAALAD2,NAGA,NAGK,NANOS2,NAPEPLD,NBAS,NCAN,NCBP1,NCBP2,NDFIP1,NEDD4L,NEDD8,NEIL1,NEIL2,NEU1,NEU2,NEU3,NEU4,NFE2L2,NGLY1,NHLRC1,NOS1,NOS2,NOS3,NPEPPS,NPL,NPLOC4,NR1D1,NR1I2,NSFL1C,NT5C,NT5C1A,NT5C1B,NT5C2,NT5E,NT5M,NTHL1,NUB1,NUDT1,NUDT12,NUDT15,NUDT16,NUDT18,NUDT19,NUDT3,NUDT5,NUDT7,NUDT9,OAS2,OAT,OGDH,OGG1,OGN,OMA1,OMD,OS9,OTC,OTUD7A,OXCT1,OXCT2,PABPC1,PABPC4,PAH,PAIP1,PAN2,PAN3,PAPD4,PAPD5,PARK2,PARK7,PARN,PATL1,PATL2,PCBD1,PCBP2,PCCA,PCCB,PCNP,PCSK9,PCYOX1,PCYOX1L,PDCD6IP,PDDC1,PDE10A,PDE11A,PDE1B,PDE2A,PDE3A,PDE3B,PDE4A,PDE4B,PDE4C,PDE4D,PDE5A,PDE7A,PDE7B,PDE8A,PDE8B,PDE9A,PDXP,PELO,PEX13,PEX2,PEX7,PFKM,PGM1,PGM2,PHKA1,PHKA2,PHKB,PHKG1,PHKG2,PHYH,PIK3R4,PINK1,PIPOX,PLA2G15,PLA2G4A,PLA2G4B,PLA2G4C,PLA2G4D,PLA2G4E,PLA2G4F,PLCG1,PLCG2,PLK1,PMAIP1,PML,PNKD,PNP,PNPLA2,PNPLA3,PNPLA6,PNPLA8,PNPT1,PNRC2,POLR2D,POLR2G,PON1,PON2,PON3,POP1,PPARD,PPAT,PPM1K,PPP1R8,PPP2CA,PPP2CB,PPP2R1A,PPP2R2A,PPP2R5C,PPT1,PRDX1,PRDX2,PRDX3,PRDX5,PRDX6,PRELP,PRIMA1,PRODH,PRODH2,PRPF18,PRPF19,PRTFDC1,PSMA1,PSMA2,PSMA3,PSMA4,PSMA5,PSMA6,PSMA7,PSMA8,PSMB1,PSMB10,PSMB11,PSMB2,PSMB3,PSMB4,PSMB5,PSMB6,PSMB7,PSMB8,PSMB9,PSMC1,PSMC2,PSMC3,PSMC4,PSMC5,PSMC6,PSMD1,PSMD10,PSMD11,PSMD12,PSMD13,PSMD14,PSMD2,PSMD3,PSMD4,PSMD5,PSMD6,PSMD7,PSMD8,PSMD9,PSME1,PSME2,PSME3,PSME4,PSMF1,PTPN23,PTTG1,PXDN,PXDNL,PYGB,PYGL,PYGM,QDPR,QPRT,RAB12,RAB7A,RAD23A,RAD23B,RANBP1,RBBP6,RBCK1,RBX1,RC3H1,RCHY1,RENBP,RFFL,RIPK1,RLIM,RNASE2,RNASE3,RNASE6,RNASEH1,RNASEH2A,RNASEH2B,RNASEH2C,RNASET2,RNF103,RNF11,RNF121,RNF122,RNF126,RNF128,RNF139,RNF14,RNF144A,RNF144B,RNF145,RNF146,RNF165,RNF168,RNF175,RNF181,RNF185,RNF187,RNF19A,RNF19B,RNF20,RNF213,RNF216,RNF217,RNF222,RNF24,RNF38,RNF4,RNF40,RNF41,RNF43,RNF44,RNF5,RNF6,RNF7,RNF8,RNH1,RNPEP,RNPEPL1,RNPS1,RPL10,RPL10A,RPL11,RPL12,RPL13,RPL13A,RPL14,RPL15,RPL17,RPL18,RPL18A,RPL19,RPL21,RPL22,RPL23,RPL23A,RPL24,RPL26,RPL26L1,RPL27,RPL27A,RPL28,RPL29,RPL3,RPL30,RPL31,RPL32,RPL34,RPL35,RPL35A,RPL36,RPL36A,RPL37,RPL37A,RPL38,RPL39,RPL3L,RPL4,RPL41,RPL5,RPL6,RPL7,RPL7A,RPL8,RPL9,RPLP0,RPLP1,RPLP2,RPS10,RPS11,RPS12,RPS13,RPS14,RPS15,RPS15A,RPS16,RPS18,RPS2,RPS20,RPS21,RPS23,RPS24,RPS25,RPS26,RPS27,RPS27A,RPS28,RPS29,RPS3,RPS3A,RPS4X,RPS5,RPS6,RPS7,RPS8,RPS9,RPSA,RQCD1,SAMHD1,SCP2,SCPEP1,SDF2L1,SDS,SEC61B,SEL1L,SESN2,SETMAR,SGPL1,SH3GLB1,SHMT1,SIAH1,SIAH2,SIAH3,SIRT1,SIRT2,SKIV2L,SKIV2L2,SKP1,SKP2,SLC25A17,SLC25A21,SLC27A2,SLC27A4,SLC6A3,SLFN14,SMG1,SMG5,SMG6,SMG7,SMG8,SMG9,SMPD1,SMPD3,SMPD4,SMPDL3A,SMPDL3B,SMUG1,SMURF1,SMURF2,SNF8,SNX25,SOCS6,SORD,SPACA3,SPATA18,SPHK1,SPO11,SPOP,SPOPL,SQSTM1,SRD5A3,STT3B,STUB1,SULT2A1,SUPV3L1,SYVN1,TAT,TATDN1,TATDN2,TBL1X,TBL1XR1,TCEB1,TCIRG1,TDG,TDO2,TET2,TGFB1,TGFB1I1,THNSL2,THRAP3,TINAG,TINAGL1,TMEM129,TMEM67,TMUB1,TNFAIP1,TNFAIP3,TNKS1BP1,TOM1L1,TOPORS,TOR1A,TP53,TP53INP2,TPO,TPP1,TRHDE,TRIM13,TRIM25,TRIM32,TRIM38,TRIM72,TRIM9,TRIP12,TRPC4AP,TSG101,TST,TTC3,TUT1,TYMP,UBA1,UBA52,UBA6,UBA7,UBAP1,UBB,UBC,UBD,UBE2A,UBE2B,UBE2C,UBE2D1,UBE2D2,UBE2D3,UBE2E1,UBE2G1,UBE2G2,UBE2H,UBE2I,UBE2J1,UBE2J2,UBE2K,UBE2L3,UBE2L6,UBE2N,UBE2R2,UBE2S,UBE2U,UBE2W,UBE2Z,UBE3A,UBE3B,UBE3C,UBE4A,UBE4B,UBQLN1,UBQLN2,UBR1,UBR2,UBR3,UBR4,UBR5,UBXN1,UBXN11,UBXN2A,UBXN2B,UBXN4,UCHL1,UCHL3,UCHL5,UFD1L,UGT1A1,UGT1A4,UHMK1,UHRF2,UNG,UPB1,UPF1,UPF2,UPF3A,UPF3B,UPP1,UPP2,UROC1,USP1,USP10,USP11,USP12,USP13,USP14,USP15,USP16,USP18,USP19,USP2,USP20,USP21,USP22,USP24,USP25,USP26,USP27X,USP28,USP29,USP3,USP30,USP31,USP32,USP33,USP34,USP35,USP36,USP37,USP38,USP4,USP40,USP41,USP42,USP43,USP44,USP45,USP46,USP47,USP48,USP49,USP50,USP51,USP6,USP7,USP8,USP9X,UVRAG,VCAN,VCP,VPS25,VPS28,VPS36,VPS37A,VPS4A,VPS4B,WFS1,WIBG,WNT1,WWP1,WWP2,WWTR1,XBP1,XDH,XPNPEP1,XRN1,XRN2,XYLB,YME1L1,YOD1,ZC3H12A,ZCCHC11,ZCCHC6,ZFP36,ZFP36L1,ZFP36L2,ZHX2,ZMPSTE24,ZNF259,ZNRF1,ZNRF3,ZNRF4,ZRANB1
GO:CELL_CYCLE	http://www.broadinstitute.org/gsea/msigdb/cards/GO_CELL_CYCLE	1241	0.054821	0.854602	1	1	AAAS,ABCB1,ABL1,ACTR1A,ACTR2,ACTR3,ACTR8,ACVR1,ACVR1B,ADCY3,AHCTF1,AHR,AK1,AKAP8,AKAP8L,AKAP9,ALKBH4,ALMS1,ANAPC1,ANAPC10,ANAPC11,ANAPC13,ANAPC16,ANAPC2,ANAPC4,ANAPC5,ANAPC7,ANK3,ANKLE2,ANLN,ANXA11,APBB1,APBB2,APC,APEX2,APITD1,APPL1,APPL2,ARAP1,ARF6,ARHGEF10,ARHGEF11,ARHGEF2,ARID3A,ARL2,ARL3,ARL8A,ARL8B,ARPP19,ASPM,ASZ1,ATF2,ATM,ATR,ATRIP,AURKA,AURKB,AURKC,AVPI1,AZI1,AZI2,B9D2,BABAM1,BACH1,BAG6,BANF1,BANP,BARD1,BAX,BBS4,BCAT1,BCCIP,BCL2L1,BCL2L11,BECN1,BEX2,BIN3,BIRC2,BIRC3,BIRC5,BIRC6,BIRC7,BIRC8,BLCAP,BLM,BOD1,BOLL,BORA,BRCA1,BRCA2,BRCC3,BRD4,BRD7,BRDT,BRE,BRIP1,BRSK1,BRSK2,BTG2,BTG4,BTRC,BUB1,BUB1B,BUB3,C11orf80,C11orf82,C11orf85,C15orf43,C15orf60,C2CD3,C2orf40,C9orf114,C9orf69,CAB39,CAB39L,CABLES1,CABLES2,CALM1,CALM2,CALM3,CALR,CAMK1,CAMK2A,CAMK2D,CAMK2G,CAPN3,CARM1,CASC5,CASP2,CCAR1,CCDC124,CCDC155,CCDC67,CCDC79,CCNA1,CCNA2,CCNB1,CCNB1IP1,CCNB3,CCND1,CCND2,CCND3,CCNDBP1,CCNE1,CCNE2,CCNF,CCNG1,CCNG2,CCNH,CCNK,CCNO,CCNT1,CCNT2,CCNY,CCP110,CCPG1,CD2AP,CDC123,CDC14A,CDC14B,CDC16,CDC20,CDC23,CDC25A,CDC25B,CDC25C,CDC26,CDC27,CDC34,CDC45,CDC5L,CDC6,CDC7,CDC73,CDCA2,CDCA5,CDCA8,CDH13,CDK1,CDK11A,CDK14,CDK2,CDK20,CDK2AP1,CDK3,CDK4,CDK5,CDK5RAP2,CDK5RAP3,CDK6,CDK7,CDKN1A,CDKN1B,CDKN1C,CDKN2A,CDKN2B,CDKN2C,CDKN2D,CDKN3,CDT1,CECR2,CENPA,CENPE,CENPF,CENPH,CENPI,CENPJ,CENPK,CENPL,CENPM,CENPN,CENPO,CENPP,CENPQ,CENPT,CENPV,CENPW,CEP120,CEP135,CEP152,CEP164,CEP192,CEP250,CEP290,CEP55,CEP57,CEP57L1,CEP63,CEP70,CEP72,CEP76,CEP78,CETN1,CETN2,CETN3,CGREF1,CGRRF1,CHAF1A,CHAF1B,CHAMP1,CHD3,CHD4,CHEK1,CHEK2,CHFR,CHMP1A,CHMP1B,CHMP2A,CHMP2B,CHMP3,CHMP4A,CHMP4B,CHMP4C,CHMP5,CHMP6,CHMP7,CHTF18,CHTF8,CIB1,CINP,CIT,CKAP2,CKAP5,CKS1B,CKS2,CLASP1,CLASP2,CLIP1,CLOCK,CLSPN,CLTC,CNOT1,CNOT10,CNOT2,CNOT3,CNOT4,CNOT6,CNOT6L,CNOT7,CNOT8,CNTD1,CNTRL,CNTROB,CRADD,CREBL2,CRLF3,CROCC,CSNK1A1,CSNK1D,CSNK1E,CSNK2A1,CSNK2A2,CSRP2BP,CTCFL,CTDNEP1,CTDP1,CTNNB1,CUL1,CUL2,CUL3,CUL4A,CUL4B,CUL5,CUL7,CUZD1,CYLD,CYP26B1,CYP27B1,DAB2IP,DAPK3,DAZL,DBF4,DBF4B,DCLRE1A,DCLRE1B,DCTN1,DCTN2,DCTN3,DDIT3,DDX11,DDX4,DGKZ,DHCR24,DHFR,DIAPH2,DIS3L2,DLG1,DLGAP5,DMC1,DMTF1,DNA2,DNM2,DNMT3A,DPEP3,DSCC1,DSN1,DST,DTL,DTYMK,DUSP1,DUSP13,DYNC1H1,DYNC1I2,DYNC1LI1,DYNLL1,DYNLT1,DYNLT3,E2F1,E2F2,E2F3,E2F4,E2F6,E2F7,E2F8,E4F1,ECT2,EGFL6,EID1,EIF2AK4,EIF4E,EIF4EBP1,EIF4G2,EMD,EML1,EML4,ENSA,EP300,EPS8,ERBB2IP,ERCC4,ERCC6L,EREG,ERF,ERH,ERN1,ESCO1,ESCO2,ESPL1,EVI5,EXD1,EXO1,EYA1,EZH2,EZR,FAM175A,FAM175B,FAM32A,FAM64A,FAM83D,FANCA,FANCD2,FANCG,FANCI,FANCM,FAP,FBXL15,FBXL7,FBXO31,FBXO43,FBXO5,FBXO6,FBXW11,FBXW5,FBXW7,FER,FGF10,FGFR1OP,FIGN,FLNA,FMN2,FOXM1,FOXN3,FOXO4,FSD1,FZR1,GADD45A,GADD45GIP1,GAK,GAS1,GAS2,GAS2L1,GAS2L2,GAS2L3,GAS6,GAS7,GEM,GFI1,GIGYF2,GINS1,GINS2,GML,GMNC,GMNN,GNAI1,GNAI2,GNAI3,GNB2L1,GOLGA2,GORASP1,GPR132,GPS1,GPS2,GPSM2,GSG2,GSK3B,GSPT1,GSPT2,GTPBP8,GTSE1,H1FOO,H2AFX,HACE1,HAUS1,HAUS2,HAUS3,HAUS4,HAUS5,HAUS6,HAUS7,HAUS8,HBP1,HCFC1,HDAC3,HDAC8,HELLS,HEPACAM,HEPACAM2,HFM1,HGF,HINFP,HJURP,HMG20B,HMGA2,HMMR,HORMAD1,HORMAD2,HRAS,HRSP12,HSP90AA1,HSPA2,HTT,HUS1,HUS1B,ID2,ID4,IFNG,IFNW1,IKZF1,IL12A,IL12B,IL8,ILK,INCENP,ING1,ING2,ING4,INHA,INHBA,INO80,INSM1,INTS3,INTS7,IQGAP3,IRF1,IRF6,IST1,ITGB1,ITGB3BP,JAG2,JMY,JTB,KAT2B,KATNA1,KCTD11,KHDRBS1,KIAA0196,KIAA0430,KIAA0753,KIAA1377,KIF11,KIF13A,KIF14,KIF15,KIF18A,KIF18B,KIF20A,KIF20B,KIF22,KIF23,KIF25,KIF2A,KIF2B,KIF2C,KIF3B,KIF4A,KIF4B,KIFC1,KLF11,KLHDC3,KLHL13,KLHL21,KLHL22,KLHL9,KLK10,KLLN,KNTC1,KPNB1,KRT18,LAMTOR1,LAMTOR2,LAMTOR3,LATS1,LATS2,LFNG,LIG1,LIG3,LIG4,LIN37,LIN52,LIN54,LIN9,LLGL1,LLGL2,LMLN,LMNA,LPIN1,LRRCC1,LZTS1,LZTS2,MACF1,MAD1L1,MAD2L1,MAD2L1BP,MAD2L2,MAEA,MAEL,MAGI2,MAP2K1,MAP2K6,MAP3K8,MAP4,MAP9,MAPK1,MAPK12,MAPK13,MAPK14,MAPK3,MAPK4,MAPK6,MAPK7,MAPRE1,MAPRE2,MAPRE3,MARK4,MARVELD1,MASTL,MAU2,MCM10,MCM2,MCM3,MCM4,MCM5,MCM6,MCM7,MCM8,MCMBP,MCPH1,MCTS1,MDC1,MDM2,MDM4,MEI1,MELK,MEN1,MFN2,MIS12,MIS18A,MIS18BP1,MITD1,MKI67,MLF1,MLH1,MLH3,MLST8,MNAT1,MND1,MOS,MOV10L1,MRE11A,MRPL41,MSH2,MSH3,MSH4,MSH5,MSH6,MTBP,MTOR,MUC1,MYBL2,MYC,MYH10,MYH9,MYOG,NAA50,NAE1,NASP,NBN,NCAPD2,NCAPD3,NCAPG,NCAPG2,NCAPH,NCOR1,NDC80,NDE1,NDEL1,NEDD1,NEDD9,NEK1,NEK11,NEK2,NEK3,NEK4,NEK6,NEK7,NEK9,NES,NINL,NIPBL,NKX3-1,NLRC4,NOLC1,NOTCH2,NOX5,NPAT,NPM1,NR2C2,NSL1,NSMCE2,NSUN2,NUDC,NUF2,NUMA1,NUP107,NUP133,NUP153,NUP155,NUP160,NUP188,NUP205,NUP210,NUP214,NUP35,NUP37,NUP43,NUP50,NUP54,NUP62,NUP85,NUP88,NUP98,NUPL1,NUPL2,NUSAP1,ODF2,OFD1,OIP5,OPTN,ORC1,ORC2,ORC3,ORC4,ORC5,ORC6,OSGIN2,OVOL1,PA2G4,PAFAH1B1,PAK1,PAK2,PAK3,PAK4,PAK6,PAK7,PAPD5,PAPD7,PARD3,PARD3B,PARD6A,PARD6B,PARD6G,PAX6,PBK,PBRM1,PCBP4,PCM1,PCNA,PCNP,PCNT,PDCD2L,PDCD6IP,PDS5A,PDS5B,PEA15,PELO,PFDN1,PHF13,PHF8,PHGDH,PHLDA1,PIBF1,PIDD,PIK3C3,PIM1,PIM2,PIM3,PIN1,PINX1,PIWIL1,PIWIL2,PIWIL3,PIWIL4,PKD1,PKD2,PKMYT1,PKN2,PLAGL1,PLCB1,PLD6,PLK1,PLK2,PLK3,PLK4,PLK5,PMF1,PML,PNPT1,POC5,POGZ,POLA1,POLA2,POLE,POLE2,PPAT,PPM1A,PPM1D,PPM1G,PPP1CA,PPP1CB,PPP1CC,PPP1R12A,PPP1R12B,PPP1R15A,PPP1R1C,PPP1R9B,PPP2CA,PPP2R1A,PPP2R2A,PPP2R2D,PPP2R4,PPP2R5C,PPP3CA,PPP5C,PPP6C,PRC1,PRCC,PRDM5,PRDM9,PRIM1,PRIM2,PRKAA1,PRKAA2,PRKAB1,PRKACA,PRKAG1,PRKAG2,PRKAG3,PRKAR1A,PRKAR2B,PRKCA,PRKCB,PRKCD,PRKCE,PRKDC,PRMT1,PRNP,PRPF19,PRPF40A,PRR5,PSMA1,PSMA2,PSMA3,PSMA4,PSMA5,PSMA6,PSMA7,PSMB1,PSMB10,PSMB2,PSMB3,PSMB4,PSMB5,PSMB6,PSMB7,PSMB8,PSMB9,PSMC1,PSMC2,PSMC3,PSMC3IP,PSMC4,PSMC5,PSMC6,PSMD1,PSMD10,PSMD11,PSMD12,PSMD13,PSMD14,PSMD2,PSMD3,PSMD4,PSMD5,PSMD6,PSMD7,PSMD8,PSMD9,PSME1,PSME2,PSME3,PSMF1,PSMG2,PSRC1,PTEN,PTP4A1,PTPN11,PTPRC,PTTG1,PTTG2,PYHIN1,RAB11A,RAB11FIP3,RAB11FIP4,RAB1A,RAB35,RAB6C,RAB8A,RABGAP1,RACGAP1,RAD1,RAD17,RAD21,RAD21L1,RAD50,RAD51,RAD51B,RAD51C,RAD51D,RAD54B,RAD54L,RAD9A,RAD9B,RAE1,RALA,RALB,RAN,RANBP1,RANBP2,RANGAP1,RASA1,RASSF1,RASSF2,RASSF4,RB1,RB1CC1,RBBP4,RBBP8,RBL1,RBL2,RBM38,RBM7,RCBTB1,RCC1,RCC2,REC8,RECQL5,REEP3,REEP4,RFWD3,RGS14,RGS2,RHEB,RHOA,RHOB,RHOC,RHOU,RIF1,RINT1,RNF2,RNF212,RNF8,ROCK2,ROPN1B,RPA1,RPA2,RPA3,RPA4,RPRM,RPS27,RPS27A,RPS27L,RPS3,RPS6,RPS6KA1,RPS6KA3,RPS6KB1,RPTOR,RQCD1,RRAGA,RRAGB,RRAGC,RRAGD,RRM1,RRM2,RRS1,RSPH1,RTEL1,RUVBL1,SAC3D1,SART1,SASS6,SBDS,SDCCAG3,SDCCAG8,SEC13,SEH1L,SENP5,SEPT1,SEPT10,SEPT11,SEPT12,SEPT14,SEPT2,SEPT3,SEPT4,SEPT5,SEPT6,SEPT7,SEPT9,SESN1,SETD8,SETDB2,SETMAR,SFI1,SFN,SGOL1,SGOL2,SGSM3,SIAH1,SIAH2,SIRT2,SIRT7,SKA1,SKA2,SKA3,SKIL,SKP1,SKP2,SLBP,SLC26A8,SLC2A8,SLC39A5,SMAD3,SMARCA4,SMARCAD1,SMARCB1,SMC1A,SMC1B,SMC2,SMC3,SMC4,SMC5,SMPD3,SNX18,SNX33,SNX9,SON,SOX11,SOX2,SOX4,SPAG5,SPAST,SPATA22,SPC24,SPC25,SPDYA,SPDYC,SPECC1L,SPICE1,SPIN1,SPIN2A,SPIN2B,SPIRE1,SPIRE2,SPO11,SPRY1,SPRY2,SPTBN1,SRC,SSNA1,SSSCA1,STAG1,STAG2,STAG3,STAMBP,STARD9,STEAP3,STIL,STK10,STK11,STK24,STMN1,STOX1,STRA13,STRA8,STRADA,STRADB,SUGT1,SUN1,SUN2,SUPT5H,SUV39H1,SUV39H2,SYCE1,SYCE1L,SYCE2,SYCE3,SYCP1,SYCP2,SYCP3,SYF2,TACC1,TADA3,TAF1,TAF1L,TAF2,TAOK1,TAOK2,TAOK3,TBRG1,TBRG4,TCF7L2,TDRD1,TDRD12,TDRD9,TDRKH,TERF1,TERF2,TET2,TEX11,TEX12,TEX14,TEX15,TEX19,TFDP1,TFDP2,TFDP3,TGFB1,TGFB2,TGFBR1,THAP1,THAP5,THBS1,TIMELESS,TIPIN,TIPRL,TLK1,TLK2,TMPRSS11A,TNKS,TNKS1BP1,TOP2A,TOP2B,TOP3A,TP53,TP53BP1,TP53BP2,TP53INP1,TP63,TP73,TPD52L1,TPR,TPX2,TRIAP1,TRIM21,TRIM71,TRIOBP,TRIP13,TRNP1,TSC1,TSC2,TSG101,TSPYL2,TTC19,TTC28,TTK,TTN,TTYH1,TUBA1A,TUBA4A,TUBB,TUBB1,TUBB3,TUBB4A,TUBB4B,TUBG1,TUBGCP2,TUBGCP3,TUBGCP4,TUBGCP6,TUSC2,TXLNG,TXNL4A,TXNL4B,TYMS,UBA3,UBA52,UBB,UBC,UBE2B,UBE2C,UBE2D1,UBE2E1,UBE2I,UBE2L3,UBE2S,UBR2,UHMK1,UHRF2,UIMC1,UPF1,URGCP,USH1C,USP16,USP2,USP22,USP28,USP3,USP33,USP37,USP39,USP44,USP8,USP9X,UTP14C,UVRAG,VASH1,VCPIP1,VPS4A,VPS4B,VRK1,WAC,WAPAL,WASL,WBP2NL,WDR43,WDR6,WDR62,WDR81,WEE1,WEE2,WNT10B,WNT9A,WTAP,XIAP,XPC,XPO1,XRCC2,XRCC3,YEATS4,YWHAE,YWHAG,ZBTB49,ZC3HC1,ZFHX3,ZFP42,ZFYVE19,ZFYVE26,ZMYND11,ZNF16,ZNF207,ZNF259,ZNF268,ZNF318,ZNF365,ZNF385A,ZNF503,ZNF830,ZW10,ZWILCH,ZWINT
GO:POLYSACCHARIDE_METABOLIC_PROCESS	http://www.broadinstitute.org/gsea/msigdb/cards/GO_POLYSACCHARIDE_METABOLIC_PROCESS	77	0.05483	0.854602	1	1	AGL,AKT1,AKT2,ALG1,B3GNT1,B3GNT2,B3GNT3,B3GNT4,B3GNT8,CALM1,CALM2,CALM3,CHIA,CHIT1,CHST1,CHST7,CPS1,CSGALNACT1,CSGALNACT2,EPM2A,EXT1,EXT2,G6PC,GAA,GAL3ST3,GBE1,GCK,GLT8D1,GLT8D2,GNMT,GSK3A,GSK3B,GYG1,GYG2,GYS1,GYS2,HAS1,HAS2,HAS3,IL6ST,MGAM,NANS,NDST1,NHLRC1,NR1D1,PCDH12,PER2,PFKM,PGM1,PGM2,PGM5,PHKA1,PHKA2,PHKB,PHKG1,PHKG2,PPP1CA,PPP1CB,PPP1CC,PPP1R1A,PPP1R2,PPP1R3A,PPP1R3B,PPP1R3C,PPP1R3D,PPP1R3E,PRKAG2,PRKAG3,PYGB,PYGL,PYGM,RPS27A,STK40,UBA52,UBB,UBC,UGP2
GO:NEGATIVE_REGULATION_OF_ADAPTIVE_IMMUNE_RESPONSE	http://www.broadinstitute.org/gsea/msigdb/cards/GO_NEGATIVE_REGULATION_OF_ADAPTIVE_IMMUNE_RESPONSE	35	0.054833	0.854602	1	1	ALOX15,BCL6,C10orf54,C4BPA,C4BPB,CEACAM1,CLEC4G,CR1,FOXJ1,FOXP3,HAVCR2,HFE,IFNA2,IFNB1,IL1RL1,IL20RB,IL33,IL4,IL4R,IL7R,JAK3,LILRB1,NDFIP1,PPP3CB,PTPRC,RC3H1,SAMSN1,SLAMF1,SPN,SUSD4,THOC1,TNFSF18,TNFSF4,TRIM27,XCL1
GO:PROTEOGLYCAN_METABOLIC_PROCESS	http://www.broadinstitute.org/gsea/msigdb/cards/GO_PROTEOGLYCAN_METABOLIC_PROCESS	82	0.054842	0.854602	1	1	ACPL2,ADAMTS12,ARSB,B3GALT6,B3GAT1,B3GAT2,B3GAT3,B4GALT7,BCAN,BGN,BMP2,BMPR1B,BMPR2,CANT1,CHPF,CHPF2,CHST11,CHST12,CHST13,CHST14,CHST15,CHST3,CHST7,CHST8,CHST9,CHSY1,CHSY3,COL11A1,COL2A1,CSGALNACT1,CSGALNACT2,CSPG4,CSPG5,CYTL1,DCN,DSE,DSEL,EGFLAM,EXT1,EXT2,EXTL1,EXTL2,EXTL3,FOXL1,GAL3ST3,GAL3ST4,GLCE,GPC1,HEXA,HEXB,HPSE,HS3ST3B1,HS3ST4,HS3ST5,HS6ST1,HS6ST2,HS6ST3,HYAL1,HYAL4,IDS,IDUA,IGF1,IMPAD1,LECT1,NCAN,NDNF,NDST1,NDST2,NDST3,NDST4,PPARD,SGSH,SLC35D1,SPOCK2,SPOCK3,SULF1,SULF2,UST,VANGL2,VCAN,XYLT1,XYLT2
GO:CRANIAL_SKELETAL_SYSTEM_DEVELOPMENT	http://www.broadinstitute.org/gsea/msigdb/cards/GO_CRANIAL_SKELETAL_SYSTEM_DEVELOPMENT	54	0.055298	0.859878	1	1	BMP4,CHST11,CTNNB1,DLX2,EIF4A3,FGF4,FGFR2,FOXC2,FREM1,GLI3,GNAS,GRHL2,HOXA1,HOXA2,INSIG1,INSIG2,LHX1,MED12,MEF2C,MEGF8,MMP14,MMP16,MSX2,MTHFD1,MTHFD1L,NDST1,NIPBL,NODAL,PAX5,PDGFRA,PRRX1,RAB23,RDH10,RUNX2,SETD2,SIX1,SIX2,SIX4,SLC39A1,SLC39A3,SMAD2,SMAD3,SPEF2,TBX1,TBX15,TFAP2A,TGFB1,TGFB3,TGFBR1,TGFBR2,TULP3,TWIST1,WDR19,WNT9B
REACTOME:GABA_RECEPTOR_ACTIVATION	http://www.broadinstitute.org/gsea/msigdb/cards/REACTOME_GABA_RECEPTOR_ACTIVATION	49	0.055506	0.860119	1	1	ADCY1,ADCY2,ADCY3,ADCY4,ADCY5,ADCY6,ADCY7,ADCY8,ADCY9,GABBR1,GABBR2,GABRA1,GABRA2,GABRA3,GABRA4,GABRA5,GABRA6,GABRB1,GABRB2,GABRB3,GABRG2,GABRG3,GABRR1,GABRR2,GNAI1,GNAI2,GNAI3,GNAL,GNB1,GNB2,GNG10,GNG12,GNG2,GNG3,GNG4,GNG5,GNG7,GNG8,GNGT1,GNGT2,KCNJ10,KCNJ15,KCNJ16,KCNJ2,KCNJ3,KCNJ4,KCNJ5,KCNJ6,KCNJ9
GO:NEUROMUSCULAR_PROCESS_CONTROLLING_BALANCE	http://www.broadinstitute.org/gsea/msigdb/cards/GO_NEUROMUSCULAR_PROCESS_CONTROLLING_BALANCE	49	0.055817	0.860119	1	1	AARS,ABL1,ABR,ADCY5,ALDH1A3,APP,ATP2B2,BCR,CACNA1A,CAMTA1,CDH23,CLIC5,CLN3,CLN8,CLRN1,CNTNAP1,DLG4,FOXS1,GAA,GIGYF2,GM2A,GPR88,GRIN2C,HERC1,HEXB,HMX3,IGDCC3,JPH3,JPH4,MYH10,MYO7A,NBN,NKX6-2,NLGN2,NR4A3,NRXN1,PAFAH1B1,PCDH15,POU4F1,POU4F2,POU4F3,RAC3,RBFOX2,SHANK1,SLC1A3,TNR,TPP1,USH1C,USH1G
GO:METANEPHRIC_EPITHELIUM_DEVELOPMENT	http://www.broadinstitute.org/gsea/msigdb/cards/GO_METANEPHRIC_EPITHELIUM_DEVELOPMENT	20	0.055877	0.860119	1	1	ACAT1,CALB1,HES1,HES5,LAMB2,LGR4,NPHS2,OSR1,PAX2,PAX8,PKD1,PKD2,POU3F3,SOX8,SOX9,UMOD,WNT4,WNT7B,WNT9B,WT1
GO:PHOSPHATASE_ACTIVATOR_ACTIVITY	http://www.broadinstitute.org/gsea/msigdb/cards/GO_PHOSPHATASE_ACTIVATOR_ACTIVITY	11	0.055902	0.860119	1	1	B3GAT3,BMP2,CALM1,CALM2,CALM3,FRS2,GTF2F1,IGFBP3,PHACTR4,PPP1R15A,PPP2R4
GO:POSITIVE_REGULATION_OF_EXTRACELLULAR_MATRIX_ORGANIZATION	http://www.broadinstitute.org/gsea/msigdb/cards/GO_POSITIVE_REGULATION_OF_EXTRACELLULAR_MATRIX_ORGANIZATION	15	0.05592	0.860119	1	1	AGT,CLASP1,CLASP2,CPB2,DAG1,DDR2,FSCN1,GPX1,MFI2,PHLDB2,RLTPR,SMAD3,SOX9,TGFB1,TGFB2
GO:SYNAPTIC_MEMBRANE	http://www.broadinstitute.org/gsea/msigdb/cards/GO_SYNAPTIC_MEMBRANE	248	0.056126	0.860119	1	1	ABI1,ADORA1,AKAP1,AKAP5,ANK1,ANK2,ANK3,ANKS1B,APBB1,ARC,ARF1,ARHGAP32,ARRB1,ARRB2,ATAD1,ATP2B1,BCR,CABP1,CACNG5,CACNG8,CADPS2,CAMK2A,CAMK2N1,CASK,CBLN1,CDK5,CHRM1,CHRM2,CHRM3,CHRM4,CHRM5,CHRNA1,CHRNA10,CHRNA2,CHRNA3,CHRNA4,CHRNA5,CHRNA6,CHRNA7,CHRNA9,CHRNB1,CHRNB2,CHRNB3,CHRNB4,CHRND,CHRNE,CHRNG,CLSTN1,CLSTN2,CNIH2,CNIH3,CNKSR2,CNTNAP4,COMT,CPE,CPEB1,DAG1,DDN,DENND1A,DGKI,DISC1,DLG1,DLG2,DLG3,DLG4,DLGAP1,DLGAP2,DLGAP3,DMD,DNAJA3,DNM2,DRP2,DTNBP1,EPHA4,EPHA7,ERC1,ERC2,F2R,FAIM2,FBXO45,FLRT3,FOSL1,GABBR1,GABBR2,GABRA1,GABRA2,GABRA3,GABRA4,GABRA5,GABRA6,GABRB1,GABRB2,GABRB3,GABRD,GABRE,GABRG1,GABRG2,GABRG3,GABRP,GABRQ,GABRR1,GABRR2,GAD2,GLRA1,GLRA2,GLRA3,GLRA4,GLRB,GOPC,GPHN,GRASP,GRIA1,GRIA2,GRIA3,GRIA4,GRID1,GRID2,GRID2IP,GRIK1,GRIK2,GRIK3,GRIK4,GRIK5,GRIN1,GRIN2A,GRIN2B,GRIN2C,GRIN2D,GRIN3A,GRIN3B,GRIP1,GRM2,GRM3,GRM4,GRM6,GRM7,GRM8,HOMER1,HOMER2,HOMER3,HTR3A,HTR3B,IL1RAPL1,IQSEC3,ITGA3,ITGA8,ITGB1,KCNA1,KCNA2,KCNB1,KCNC2,KCND2,KCNH1,KCNJ4,KCTD12,KCTD16,KCTD8,KLHL17,LIN7A,LIN7B,LIN7C,LPHN1,LRFN1,LRFN2,LRFN3,LRP4,LRRC4,LRRC4B,LRRC4C,LRRC7,LRRTM1,LRRTM2,LRRTM3,LRRTM4,LZTS1,MAGEE1,MINK1,MPDZ,MTMR2,MUSK,NDUFS7,NETO1,NIPSNAP1,NLGN1,NLGN2,NLGN4X,NPTN,NRXN1,NT5E,NTRK2,OLFM2,OPRD1,P2RX1,P2RY1,PALM,PCDH8,PDE2A,PDLIM5,PI4K2A,PICALM,PICK1,PJA2,PRKCG,PRR7,PSD3,PTEN,PTPRZ1,PVRL1,PVRL3,RAPSN,RGS14,RIMS1,RIMS2,RIMS4,RUSC1,SCRIB,SEMA4C,SEMA4F,SH2D5,SHANK1,SHANK3,SHC4,SHISA9,SIGMAR1,SIPA1L1,SNAP25,SNCAIP,SNPH,SRCIN1,SRPX2,SSPN,STRN,SYNDIG1,SYNE1,SYNJ1,SYNPO,SYP,SYT1,SYT7,TANC1,TMUB1,TRPV1,UNC13A,UNC13C,USP48,UTRN,ZC4H2,ZNRF2
GO:NATURAL_KILLER_CELL_DIFFERENTIATION	http://www.broadinstitute.org/gsea/msigdb/cards/GO_NATURAL_KILLER_CELL_DIFFERENTIATION	12	0.056242	0.860119	1	1	AXL,ID2,IL15,MERTK,PIK3CD,SLAMF1,SLAMF6,SP3,STAT5B,TUSC2,TYRO3,ZNF683
GO:NEGATIVE_REGULATION_OF_NITRIC_OXIDE_BIOSYNTHETIC_PROCESS	http://www.broadinstitute.org/gsea/msigdb/cards/GO_NEGATIVE_REGULATION_OF_NITRIC_OXIDE_BIOSYNTHETIC_PROCESS;GO:NEGATIVE_REGULATION_OF_NITRIC_OXIDE_METABOLIC_PROCESS;http://www.broadinstitute.org/gsea/msigdb/cards/GO_NEGATIVE_REGULATION_OF_NITRIC_OXIDE_METABOLIC_PROCESS	12	0.056253	0.860119	1	1	ACP5,ATP2B4,CAV1,CD34,GLA,IL10,IL4,OPRM1,PTGIS,RGN,TSPO,ZC3H12A
GO:LOCALIZATION_WITHIN_MEMBRANE	http://www.broadinstitute.org/gsea/msigdb/cards/GO_LOCALIZATION_WITHIN_MEMBRANE	117	0.056487	0.861897	1	1	AGRN,ANKRD28,APOE,AREG,ATP1B1,BET1,CACNA1A,CD2,CD59,CDH13,CDH2,CDK5,CLIP1,CNIH2,CNIH3,COL7A1,COLQ,CSNK1D,CTSC,CTSZ,CUL3,DLG1,DLG2,DLG3,DLG4,DNAJA3,DOCK2,DVL1,ETV5,F5,F8,FLNA,FNTA,FOLR1,GLRB,GOLGA2,GORASP1,GOSR2,GPHN,GRIA1,GRIK2,GRIK5,IFT122,ITGA4,ITGAL,ITGB1,ITGB1BP1,ITGB2,ITGB7,KLHL12,LMAN1,LRP4,MADCAM1,MAGI2,MAL,MCFD2,MUSK,NAPA,NLGN1,NRXN1,NRXN2,NSF,PICK1,PIGR,PPP6C,PPP6R1,PPP6R3,PREB,RAB1A,RAB1B,RAC1,RALA,RAPSN,REEP2,RELN,RER1,RFTN1,RFTN2,RILP,RILPL1,RILPL2,SAR1B,SCFD1,SEC13,SEC16A,SEC16B,SEC23A,SEC23IP,SEC24A,SEC24B,SEC24C,SEC24D,SEC31A,SERPINA1,SHANK3,SNX3,SSNA1,STX5,SYNGAP1,TBC1D20,TFG,TMED10,TMED2,TRAPPC1,TRAPPC10,TRAPPC2,TRAPPC2L,TRAPPC3,TRAPPC4,TRAPPC5,TRAPPC6A,TRAPPC6B,TRAPPC9,USO1,VAPA,VAPB,WDR19
GO:ENERGY_DERIVATION_BY_OXIDATION_OF_ORGANIC_COMPOUNDS	http://www.broadinstitute.org/gsea/msigdb/cards/GO_ENERGY_DERIVATION_BY_OXIDATION_OF_ORGANIC_COMPOUNDS	202	0.056816	0.862503	1	1	ACADVL,ACO1,ACO2,ACSM1,ADRB3,AGL,AKT1,AKT2,ALDH5A1,BAX,BLOC1S1,C11orf83,CALM1,CALM2,CALM3,CAT,CHCHD5,COX10,COX15,COX19,COX4I1,COX4I2,COX5A,COX5B,COX6A1,COX6B1,COX6C,COX7A2L,COX7B,COX7C,COX8A,COX8C,CPS1,CS,CYC1,CYCS,CYP1A2,DHTKD1,DLD,DLST,EPM2A,ETFA,ETFB,ETFDH,FASTKD1,FASTKD2,FASTKD3,FASTKD5,FH,FXN,G6PC,GAA,GBE1,GCK,GFPT1,GFPT2,GNAS,GNMT,GPD1,GPR116,GSK3A,GSK3B,GYG1,GYG2,GYS1,GYS2,IDH1,IDH2,IDH3A,IDH3B,IDH3G,IL6ST,IMMP2L,KL,LEP,LEPR,MC4R,MDH1,MDH1B,ME3,MECP2,MRAP2,MTFR1,MTOR,MYBBP1A,MYC,NDUFA1,NDUFA10,NDUFA11,NDUFA12,NDUFA13,NDUFA2,NDUFA4,NDUFA5,NDUFA6,NDUFA7,NDUFA8,NDUFA9,NDUFAB1,NDUFAF1,NDUFAF2,NDUFB1,NDUFB10,NDUFB11,NDUFB2,NDUFB3,NDUFB4,NDUFB5,NDUFB6,NDUFB7,NDUFB8,NDUFB9,NDUFC1,NDUFC2,NDUFC2-KCTD14,NDUFS1,NDUFS2,NDUFS3,NDUFS4,NDUFS5,NDUFS6,NDUFS7,NDUFS8,NDUFV1,NDUFV2,NDUFV3,NFATC4,NHLRC1,NNT,NR1D1,NR4A3,OGDH,OGDHL,OXA1L,PANK2,PCDH12,PDHA2,PDHB,PER2,PFKM,PGM1,PGM2,PGM5,PHKA1,PHKA2,PHKB,PHKG1,PHKG2,PID1,PINK1,PMPCB,PPARGC1A,PPP1CA,PPP1CB,PPP1CC,PPP1R1A,PPP1R2,PPP1R3A,PPP1R3B,PPP1R3C,PPP1R3D,PPP1R3E,PRKAG2,PRKAG3,PRLH,PYGB,PYGL,PYGM,RPS27A,SCO2,SDHA,SDHAF2,SDHB,SDHC,SDHD,SIRT3,SLC1A3,SLC25A12,SLC25A13,SLC25A14,SLC25A25,SNCA,STK40,SUCLA2,SUCLG1,SUCLG2,SURF1,TAZ,TBRG4,UBA52,UBB,UBC,UCN,UGP2,UQCR10,UQCR11,UQCRB,UQCRC1,UQCRC2,UQCRFS1,UQCRH,UQCRQ
REACTOME:ADVANCED_GLYCOSYLATION_ENDPRODUCT_RECEPTOR_SIGNALING	http://www.broadinstitute.org/gsea/msigdb/cards/REACTOME_ADVANCED_GLYCOSYLATION_ENDPRODUCT_RECEPTOR_SIGNALING	13	0.056839	0.862503	1	1	AGER,APP,CAPZA1,CAPZA2,DDOST,HMGB1,LGALS3,MAPK1,MAPK3,PRKCSH,S100A12,S100B,SAA1
GO:REGULATION_OF_SYNAPSE_ORGANIZATION	http://www.broadinstitute.org/gsea/msigdb/cards/GO_REGULATION_OF_SYNAPSE_ORGANIZATION	109	0.05688	0.862503	1	1	ADNP,AGRN,AMIGO1,AMIGO2,AMIGO3,ANAPC2,APOE,ARHGEF15,BAI1,BAI2,BAI3,BDNF,BHLHB9,C1QL3,CAMK1,CAMK2B,CBLN1,CBLN2,CDC20,CDC42,CDH2,CHRNB2,CLSTN1,CLSTN2,COLQ,CRIPT,CTNNA2,CUX2,DAB2IP,DISC1,DKK1,DMPK,DRD2,EEF2K,EFNA5,EPHA7,EPHB1,EPHB2,EPHB3,ETV5,FLRT1,FLRT2,FLRT3,FRMPD4,GHRL,GHSR,GRIN1,HNRNPK,IGSF9,KLK8,LINGO2,LPHN1,LPHN3,LRP4,LRRC24,LRRC4,LRRC4B,LRRN1,LRRN3,LRRTM1,LRRTM2,LRRTM3,LRTM1,LRTM2,MAGI2,MECP2,MEF2C,MUSK,NEUROD2,NFATC4,NLGN1,NLGN2,NLGN3,NRXN1,NRXN3,NTRK1,NTRK2,NTRK3,OXT,OXTR,PCDH17,PDLIM5,PPP1R9A,PTEN,PTK2,PTN,PVRL1,RAB17,RAPSN,RELN,ROBO2,SHANK3,SIX1,SIX4,SLIT1,SLITRK1,SLITRK2,SLITRK3,SLITRK4,SLITRK5,SLITRK6,SRPX2,SYNDIG1,THBS2,TPBG,UBE2V2,WNT5A,WNT7A,ZMYND8
GO:POSITIVE_REGULATION_OF_BIOMINERAL_TISSUE_DEVELOPMENT	http://www.broadinstitute.org/gsea/msigdb/cards/GO_POSITIVE_REGULATION_OF_BIOMINERAL_TISSUE_DEVELOPMENT	37	0.057205	0.864791	1	1	ACVR1,ACVR2A,ACVR2B,ADRB2,AMELX,AMTN,ANO6,BMP2,BMP4,BMP6,BMP7,BMPR1A,BMPR1B,BMPR2,CD276,FAM20C,FBN2,GPM6B,KL,LTF,MEF2C,NELL1,OSR1,OSR2,P2RX7,PKDCC,PLA2G4A,PTH,SLC8A1,SMAD3,TFAP2A,TGFB1,TGFB3,TMEM119,WNT10B,WNT4,WNT6
GO:REGULATION_OF_TRIGLYCERIDE_METABOLIC_PROCESS	http://www.broadinstitute.org/gsea/msigdb/cards/GO_REGULATION_OF_TRIGLYCERIDE_METABOLIC_PROCESS	32	0.057267	0.864791	1	1	AADAC,ABHD5,APOA1,APOA4,APOA5,APOC2,APOC3,APOH,ATG14,C3,CCNC,CTDNEP1,DGAT2,ESR1,FBXW7,FITM2,GPAM,GPLD1,LDLR,LMF1,NR1H2,NR1H3,PANK2,PIK3CG,PLIN5,PNPLA2,RGN,SCARB1,SERPINA12,SREBF1,TBL1XR1,THRSP
GO:REGULATION_OF_ANATOMICAL_STRUCTURE_MORPHOGENESIS	http://www.broadinstitute.org/gsea/msigdb/cards/GO_REGULATION_OF_ANATOMICAL_STRUCTURE_MORPHOGENESIS	981	0.05745	0.865706	1	1	ABL1,ABR,ACTN4,ACVRL1,ADA,ADAM9,ADAMTS12,ADAMTS16,ADIPOQ,ADM,ADM2,ADNP,ADRB2,AGER,AGGF1,AGT,AGTR2,AHI1,AKAP13,AKAP5,ALDOA,ALOX12,ALX1,AMELX,AMIGO1,AMOT,AMTN,ANAPC2,ANGPT2,ANGPT4,ANGPTL3,ANGPTL4,ANKRD27,ANKRD6,ANXA1,ANXA3,ANXA7,AP1AR,AP2A1,AP2A2,AP2B1,AP2M1,AP2S1,APOA1,APOE,APOH,AQP1,ARAP1,ARAP3,ARC,ARHGAP15,ARHGAP18,ARHGAP35,ARHGAP4,ARHGDIA,ARHGEF18,ARHGEF19,ARHGEF7,ARPC2,ARRB2,ASB4,ASPN,ATG3,ATG5,ATP10A,AXIN2,B4GALT1,BAI1,BAI2,BAI3,BAIAP2,BAMBI,BARHL2,BASP1,BAX,BBS4,BCL11A,BCL2,BCL6,BCL9L,BCOR,BCR,BDNF,BHLHB9,BMP10,BMP2,BMP4,BMP5,BMP7,BMPR1A,BMPR2,BNIP3,BRAF,BRCA1,BRWD1,BRWD3,BTBD7,BTG1,BVES,C15orf38,C15orf62,C19orf10,C1QBP,C21orf2,C3,C5,C5AR1,C6,CACNA1A,CALR,CAMK1,CAMK2B,CAMSAP1,CAPRIN1,CAPRIN2,CAPZB,CARM1,CAV3,CCBE1,CCDC151,CCL11,CCL13,CCL2,CCL3,CCL5,CCL7,CCR2,CCR3,CD34,CD36,CD53,CDC42,CDC42EP1,CDC42EP2,CDC42EP3,CDC42EP4,CDC42EP5,CDC42SE1,CDC42SE2,CDC7,CDH2,CDH4,CDK5,CDK5R1,CDKL5,CDX1,CDX2,CELA1,CELSR1,CELSR2,CELSR3,CFDP1,CFL1,CFLAR,CHAD,CHI3L1,CHN1,CHRNA3,CHRNA7,CHRNB2,CIB1,CITED1,CITED2,CLASP1,CLASP2,CLTC,CMA1,CNTF,CNTN2,COCH,COL1A1,COL4A2,COL4A3,COL5A1,COL5A2,CORO1A,CORO1B,CORO1C,CPB2,CPNE5,CPNE6,CPNE9,CRABP2,CRB2,CSF1,CSF1R,CSNK1A1,CSNK1A1L,CSNK1D,CSNK1E,CSNK1G1,CSNK1G2,CSNK1G3,CST3,CTHRC1,CTNNB1,CTSH,CTTN,CUL7,CUX1,CUX2,CX3CR1,CXCL10,CXCL12,CXCL13,CXCL9,CXCR3,CYLD,CYP1B1,CYSLTR2,DAAM1,DAB1,DAB2,DAB2IP,DACT1,DACT3,DAG1,DAPK3,DCC,DCDC2,DCN,DDAH1,DDHD1,DDHD2,DHODH,DIAPH1,DISC1,DKK1,DKK4,DLC1,DLG1,DLL1,DLL4,DMRT2,DMRT3,DNM1L,DNM2,DNM3,DPYSL2,DSCAM,DUSP6,DVL1,DVL2,DVL3,ECM1,ECSCR,EDN1,EDNRA,EEF2K,EFNA1,EFNA5,EGLN1,EHD1,EHD2,ELL3,EMP2,ENG,ENPP2,EP300,EPB41L3,EPB41L5,EPB42,EPHA1,EPHA2,EPHA3,EPHA4,EPHA7,EPHB2,EPHB3,EPS8,EPYC,ERAP1,ERBB2,ERG,ERMN,ESR1,ETS1,ETV4,ETV5,EVI5,EVI5L,EYA1,EZH2,EZR,F2,F3,FAM154A,FAM195B,FAM21C,FASLG,FBLIM1,FBLN1,FBXO31,FBXW7,FBXW8,FERMT2,FES,FEZF2,FGA,FGB,FGD1,FGD2,FGD3,FGD4,FGD5,FGD6,FGF1,FGF10,FGF13,FGF18,FGF2,FGF7,FGF8,FGFR1,FGFR2,FGG,FGR,FIS1,FITM2,FLNA,FLOT1,FLT1,FLT3LG,FLT4,FMNL1,FMNL2,FMNL3,FMOD,FN1,FOXA1,FOXA2,FOXC1,FOXC2,FOXJ1,FOXO4,FOXP1,FOXP2,FRS2,FSTL4,FUZ,FYN,FZD1,FZD2,FZD3,FZD4,FZD5,FZD6,FZD7,GAL,GAS2,GATA2,GATA3,GATA4,GATA6,GBP1,GCM1,GCNT2,GDF15,GDF7,GDI1,GDNF,GHRL,GLI1,GLIPR2,GNA12,GNA13,GNB2L1,GNG5,GOLGA4,GORASP1,GPC3,GPC4,GPC6,GPR124,GPR4,GREM1,GRHL3,GRIN1,GSK3B,GSN,HAND2,HAP1,HAS2,HCK,HDAC2,HDAC5,HDAC7,HDAC9,HES1,HES7,HEXB,HEY1,HEY2,HGF,HHEX,HIF1A,HIF1AN,HIPK1,HIPK2,HMGB1,HMOX1,HNF1B,HNF4A,HNRNPK,HOXA11,HOXA5,HOXB7,HOXC11,HOXD13,HPN,HRG,HSPB1,HTATIP2,HTT,HYAL1,ICAM1,ID1,IFNG,IFRD1,IFT140,IFT88,IL17F,IL1A,IL1B,IL1RAPL1,IL1RN,IL4,IL4R,IL6,IL8,ILK,INF2,ISL1,ISLR2,IST1,ITGA5,ITGA7,ITGB1BP1,ITGB2,ITPKA,ITSN2,JAK1,KANK1,KCTD17,KDR,KEL,KIAA1598,KIF13B,KIT,KLF4,KLK3,KNDC1,KRIT1,KRT1,L1CAM,LARP4,LECT1,LEF1,LEP,LFNG,LGR4,LHX1,LIF,LIMD1,LIMS1,LIMS2,LINGO1,LPAR1,LPAR3,LRG1,LRP4,LRP8,LRRC16A,LRRC4C,LRRK2,LST1,LZTS1,MACF1,MAD2L2,MAG,MAGED1,MAGI2,MAP1B,MAP2K1,MAP2K2,MAP2K5,MAP4,MAPK14,MAPK7,MAPK9,MAPT,MARCH5,MARCKS,MARK2,MBP,MED1,MED12,MEF2C,MEGF8,MESP1,METRN,MFF,MFI2,MKLN1,MKS1,MLLT3,MMP20,MMRN2,MSN,MSX1,MTDH,MUL1,MYADM,MYC,MYF5,MYF6,MYH10,MYH14,MYH9,MYL12B,MYLK3,MYO10,MYOC,MYOD1,MYOG,NACA,NDEL1,NEDD4L,NET1,NEUROG3,NF1,NFATC2,NFATC4,NFIB,NGEF,NGF,NGFR,NKD1,NKX2-1,NKX6-1,NLGN1,NLGN3,NODAL,NOG,NOS3,NOTCH1,NOTO,NPHP3,NPPB,NPR1,NR2E1,NRARP,NRCAM,NRG1,NRP1,NTN1,NTN4,NTRK1,NTRK2,NTRK3,NUMB,NUMBL,OBSL1,ODF2,OGN,OLFM1,OLFM4,OMA1,OMG,OPA1,OSR1,OSR2,OTX2,OVOL2,PAFAH1B1,PAK3,PALM,PALM2,PALMD,PARD6A,PARK2,PARVA,PARVB,PAX2,PAX8,PAX9,PBLD,PDCD10,PDCD6,PDCL3,PDE3B,PDLIM5,PDPN,PDZD8,PF4,PFN1,PGF,PHIP,PHLDB2,PID1,PIK3R6,PINK1,PKN1,PLAU,PLCG1,PLD6,PLXNA1,PLXNA2,PLXNA3,PLXNA4,PLXNB1,PLXNB2,PLXNB3,PLXNC1,PLXND1,PML,POFUT2,POSTN,POU3F2,POU5F1,PPARGC1A,PPP1R15A,PPP1R16B,PPP1R9A,PPP2CA,PPP2R3A,PPP3CA,PQBP1,PREX1,PRICKLE1,PRICKLE2,PRKCA,PRKCB,PRKD1,PRKD2,PROK1,PROK2,PROX1,PRPF40A,PSEN1,PSMA1,PSMA2,PSMA3,PSMA4,PSMA5,PSMA6,PSMA7,PSMA8,PSMB1,PSMB10,PSMB11,PSMB2,PSMB3,PSMB4,PSMB5,PSMB6,PSMB7,PSMB8,PSMB9,PSMC1,PSMC2,PSMC3,PSMC4,PSMC5,PSMC6,PSMD1,PSMD10,PSMD11,PSMD12,PSMD13,PSMD14,PSMD2,PSMD3,PSMD4,PSMD5,PSMD6,PSMD7,PSMD8,PSMD9,PSME1,PSME2,PSME3,PSME4,PSMF1,PTEN,PTGER4,PTGIS,PTGS2,PTK2,PTK2B,PTK7,PTN,PTPRD,PTPRM,PTPRO,PTPRZ1,QRICH1,RAB11A,RAB21,RABGAP1,RAC1,RAC3,RAMP2,RAP1A,RAP2A,RAPGEF2,RAPGEF3,RASA1,RASAL1,RBPJ,RC3H1,RCC2,RDX,RELN,RET,RHOA,RHOB,RHOJ,RHOQ,RHOU,RIMS1,RIMS2,RLN2,RND2,RNF207,RNF6,RNH1,ROBO1,ROBO2,ROCK1,ROCK2,ROR1,ROR2,RPS27A,RRAS,RREB1,RSPO2,RSPO3,RTN4,RTN4R,RUFY3,RUNX1,RUNX2,RXRA,RYK,S100A10,S100A13,S100B,SASH1,SCGB3A1,SDC2,SDCBP,SDHAF2,SEC24B,SEMA3A,SEMA3C,SEMA3D,SEMA3E,SEMA3F,SEMA3G,SEMA4A,SEMA4B,SEMA4C,SEMA4D,SEMA4F,SEMA4G,SEMA5A,SEMA5B,SEMA6A,SEMA6B,SEMA6C,SEMA6D,SEMA7A,SEPT7,SEPT9,SERPINB3,SERPINE1,SERPINF1,SFRP1,SFRP2,SFRP5,SGK1,SGSM3,SH3D19,SH3KBP1,SHANK3,SHH,SHOX2,SHROOM3,SIPA1L1,SIRT1,SIX1,SIX2,SIX4,SKIL,SLC26A5,SLC9A3R1,SLIT1,SLIT2,SLIT3,SMAD2,SMAD3,SMAD4,SMAD7,SMO,SMURF1,SMURF2,SNAI1,SNAI2,SOX17,SOX8,SOX9,SP100,SP6,SPARC,SPG20,SPHK1,SPINK5,SPP1,SPRY1,SPTA1,SRC,SRCIN1,SRF,SRPX2,SRSF6,SS18L1,SSH1,SSH2,SSH3,ST6GAL1,STAB1,STARD13,STAT1,STK11,STK25,STOX1,STRAP,SULF1,SULF2,SYNGAP1,SYNJ2BP,SYT1,SYT17,SYT2,SYT3,SYT4,TACSTD2,TAOK2,TBC1D1,TBC1D10A,TBC1D10B,TBC1D10C,TBC1D13,TBC1D14,TBC1D15,TBC1D16,TBC1D17,TBC1D19,TBC1D2,TBC1D20,TBC1D21,TBC1D22A,TBC1D22B,TBC1D24,TBC1D2B,TBC1D30,TBC1D5,TBC1D7,TBC1D8,TBC1D9B,TBCCD1,TBR1,TBX1,TBX18,TBX2,TBX5,TBXA2R,TCF7L2,TCHP,TEK,TFAP2A,TGFB1,TGFB1I1,TGFB2,TGFB3,TGFBR1,TGFBR2,TGIF2,THBS1,THBS2,THBS4,THY1,TIAM1,TIE1,TLX2,TMBIM1,TMEM100,TMIGD2,TNF,TNFAIP3,TNFRSF11B,TNFRSF12A,TNFRSF13C,TNFSF12,TNFSF14,TNIK,TNMD,TNR,TPM1,TRIM62,TRIOBP,TRPC6,TRPV2,TSPAN12,TTBK1,TTBK2,TTL,TWF2,TWIST1,UBA52,UBB,UBC,ULK2,UNC13A,UNC13D,USP6NL,UST,UTS2,UTS2R,VANGL1,VANGL2,VASH1,VASH2,VASN,VAT1,VDAC3,VDR,VEGFA,VEGFB,VEGFC,VIL1,VRK1,VRK2,VRK3,WARS,WASF3,WDPCP,WDR36,WIPF1,WIPF2,WIPF3,WNT1,WNT10A,WNT11,WNT2,WNT2B,WNT3,WNT3A,WNT4,WNT5A,WNT6,WNT7A,WNT9B,WT1,WTIP,WWTR1,XBP1,XDH,XK,YWHAH,ZC3H12A,ZEB2,ZMYM2,ZMYM4,ZMYM6,ZNF135,ZNF304,ZNF703,ZNRF3,ZRANB1
GO:CELL_REDOX_HOMEOSTASIS	http://www.broadinstitute.org/gsea/msigdb/cards/GO_CELL_REDOX_HOMEOSTASIS	64	0.057564	0.865706	1	1	AIFM1,AIFM3,APEX1,CAMP,CYBA,CYBB,DDIT3,DLD,DNAJC10,DNAJC16,EGLN2,ERO1L,ERO1LB,ERP44,GCLC,GLRX,GLRX2,GLRX3,GLRX5,GPX1,GRXCR1,GSR,IL6,KRIT1,LTF,NCF2,NCF4,NFE2L2,NME9,NNT,NOS1,NOS2,NOS3,P4HB,PDIA2,PDIA3,PDIA4,PDIA5,PDIA6,PDILT,PRDX4,PTGES2,QSOX1,QSOX2,SH3BGRL3,SLC11A1,TMX1,TMX2,TMX3,TMX4,TXN,TXN2,TXNDC11,TXNDC12,TXNDC15,TXNDC16,TXNDC2,TXNDC5,TXNDC8,TXNDC9,TXNL1,TXNRD1,TXNRD2,TXNRD3
GO:ESTABLISHMENT_OF_PROTEIN_LOCALIZATION_TO_ENDOPLASMIC_RETICULUM	http://www.broadinstitute.org/gsea/msigdb/cards/GO_ESTABLISHMENT_OF_PROTEIN_LOCALIZATION_TO_ENDOPLASMIC_RETICULUM	101	0.057864	0.868434	1	1	CHMP4A,CHMP4B,FAU,RAB10,RAB3GAP1,RAB3GAP2,RPL10,RPL10A,RPL11,RPL12,RPL13,RPL13A,RPL14,RPL15,RPL17,RPL18,RPL18A,RPL19,RPL21,RPL22,RPL23,RPL23A,RPL24,RPL26,RPL26L1,RPL27,RPL27A,RPL28,RPL29,RPL3,RPL30,RPL31,RPL32,RPL34,RPL35,RPL35A,RPL36,RPL36A,RPL37,RPL37A,RPL38,RPL39,RPL3L,RPL4,RPL41,RPL5,RPL6,RPL7,RPL7A,RPL8,RPL9,RPLP0,RPLP1,RPLP2,RPS10,RPS11,RPS12,RPS13,RPS14,RPS15,RPS15A,RPS16,RPS18,RPS2,RPS20,RPS21,RPS23,RPS24,RPS25,RPS26,RPS27,RPS27A,RPS28,RPS29,RPS3,RPS3A,RPS4X,RPS5,RPS6,RPS7,RPS8,RPS9,RPSA,RYR2,SEC61A1,SEC61G,SEC62,SEC63,SPCS1,SPCS2,SRP14,SRP19,SRP54,SRP68,SRP72,SRP9,SRPR,SRPRB,SSR3,UBA52,ZFAND2B
KEGG:HEDGEHOG_SIGNALING_PATHWAY	http://www.broadinstitute.org/gsea/msigdb/cards/KEGG_HEDGEHOG_SIGNALING_PATHWAY	56	0.058361	0.873589	1	1	BMP2,BMP4,BMP5,BMP6,BMP7,BMP8A,BMP8B,BTRC,CSNK1A1,CSNK1A1L,CSNK1D,CSNK1E,CSNK1G1,CSNK1G2,CSNK1G3,DHH,FBXW11,GAS1,GLI1,GLI2,GLI3,GSK3B,HHIP,IHH,LRP2,PRKACA,PRKACB,PRKACG,PRKX,PTCH1,PTCH2,RAB23,SHH,SMO,STK36,SUFU,WNT1,WNT10A,WNT10B,WNT11,WNT16,WNT2,WNT2B,WNT3,WNT3A,WNT4,WNT5A,WNT5B,WNT6,WNT7A,WNT7B,WNT8A,WNT8B,WNT9A,WNT9B,ZIC2
GO:REGULATION_OF_HISTONE_METHYLATION	http://www.broadinstitute.org/gsea/msigdb/cards/GO_REGULATION_OF_HISTONE_METHYLATION	51	0.058446	0.873589	1	1	AUTS2,BCOR,BRCA1,CHTOP,CTCF,CTCFL,CTNNB1,CTR9,DNMT1,DNMT3B,DPPA2,EED,GATA3,GCG,GFI1,GFI1B,H2AFY,HIST1H1B,IWS1,JARID2,KDM1A,KDM3A,KDM4A,MECP2,MTF2,MTHFR,MYB,NSD1,OGT,PAF1,PAX5,PAX7,PAXIP1,PHF1,PHF19,PIH1D1,PRDM12,PYGO2,RNF20,RTF1,SETD7,SIRT1,SMAD4,SMARCB1,SNW1,SUPT6H,TET1,WDR61,XBP1,ZNF304,ZNF335
REACTOME:ERK_MAPK_TARGETS	http://www.broadinstitute.org/gsea/msigdb/cards/REACTOME_ERK_MAPK_TARGETS	21	0.058765	0.873706	1	1	DUSP3,DUSP4,DUSP6,DUSP7,ELK1,MAPK1,MAPK11,MAPK14,MAPK3,MAPK7,MEF2A,MEF2C,PPP2CA,PPP2CB,PPP2R1A,PPP2R1B,PPP2R5D,RPS6KA1,RPS6KA2,RPS6KA3,RPS6KA5
GO:POSITIVE_REGULATION_OF_INTERLEUKIN_8_SECRETION	http://www.broadinstitute.org/gsea/msigdb/cards/GO_POSITIVE_REGULATION_OF_INTERLEUKIN_8_SECRETION	13	0.05887	0.873706	1	1	CAMP,CD2,CD244,CD58,F2R,F2RL1,FCN1,FFAR2,HYAL2,LGALS9,NLRP10,PYCARD,WNT5A
GO:REGULATION_OF_CYTOPLASMIC_TRANSLATION	http://www.broadinstitute.org/gsea/msigdb/cards/GO_REGULATION_OF_CYTOPLASMIC_TRANSLATION	12	0.058881	0.873706	1	1	CPEB1,CPEB2,CPEB3,CPEB4,EEF2,FMR1,HAP1,METTL3,NCK1,UNK,YTHDF2,ZNF385A
PGC_BP_P10-4	https://www.ncbi.nlm.nih.gov/pubmed/21926972	402	0.058931	0.873706	1	1	ABHD12B,ACSS2,ACTR2,ADAL,ADCY2,ADGB,ADRM1,AGGF1,AGXT,AKAP13,AKAP2,AKAP6,ALAS1,ANKS1A,ANLN,AP5Z1,APOC3,AQP12A,ARHGAP24,ARHGAP8,ARHGEF7,ARID5A,ASF1A,ASNA1,ATG13,BAX,BBS1,BEST2,BPHL,C11orf80,C11orf86,C12orf55,C15orf53,C18orf8,C2orf15,C9orf9,CABLES1,CACNA1C,CACNA1D,CACNB3,CALM1,CALR,CAP2,CAPN10,CARKD,CCDC116,CCDC62,CCDC65,CCNDBP1,CCNK,CCS,CDC37L1,CDH13,CDK1,CEL,CEP164,CERS6,CGB2,CGB5,CHD9,CHP2,CHRNA9,CHST12,CNIH2,CNNM3,CNNM4,CNTNAP2,CNTNAP5,COG3,COMT,CPNE6,CREB3L1,CRHBP,CROT,CYTH2,DAND5,DCAF11,DCTN5,DDR1,DEF6,DENND3,DENR,DFNB59,DGCR8,DGKZ,DHDH,DHRS2,DHRS4,DHRS4L2,DLEU1,DMTF1,DNAH1,DNAJB4,DNAJC22,DPCR1,DPP3,DUSP28,DYNLRB1,EEPD1,EIF3B,EIF5B,ELFN1,EMC2,ESR1,F2,F2R,F2RL1,FAM118A,FAM160A1,FAM230A,FAM73A,FAM81B,FAM98B,FBXL15,FGF21,FITM1,FNDC3B,FOXO6,FTL,FTO,FUT2,FZD10,GBF1,GCDH,GFI1B,GIPC2,GLYCTK,GNL3,GPR35,GPX5,GRIN2D,GRWD1,GTF2H4,GTF3C4,GTF3C5,HAUS2,HCG27,HHAT,HIP1R,HIST1H2AG,HIST1H2AH,HIST1H4I,HOXD1,HOXD10,HOXD11,HOXD12,HOXD13,HOXD3,HOXD4,HOXD8,HOXD9,IER2,IFI44,IFI44L,IL17RB,INA,ING1,INPP4A,INSL4,IQCE,IQGAP2,IRF4,IRF9,ITCH,ITGA6,ITIH1,ITIH3,JAK2,JUNB,KCNJ14,KDM2A,KLC2,KNTC1,LFNG,LINC00935,LIPT1,LRCH1,LRFN4,LRRC16B,LRRC28,LRRC52,LY86,MAP10,MAP1LC3A,MAST1,MBNL1,MDK,MED15,MEF2A,MGST3,MLH1,MMP24,MON2,MRPL30,MSI2,MTG2,MTX2,MUC21,MUC22,MUSK,MYCT1,MYH7B,NACC1,NDST3,NEDD1,NEK7,NEURL1,NEXN,NFIA,NFIX,NFKB2,NISCH,NKAPL,NPAS3,NPAS4,NQO2,NSUN7,NTPCR,NTSR1,NUCB1,NUDT1,NUP50,OR8S1,OSBPL2,OSBPL6,P2RY1,PACRG,PACS1,PACSIN1,PAFAH1B2,PALM2-AKAP2,PAPOLG,PAX1,PCK2,PDCD11,PDK1,PELI3,PGBD1,PHF14,PHF7,PIWIL1,PLEKHA3,PLK1,PLN,PPAPDC2,PPFIA4,PPIF,PPIL2,PPM1M,PPP1R12B,PPP1R15A,PPP2R1A,PREX2,PRKCB,PRKCD,PROCR,PROX1,PRPH,PRR5-ARHGAP8,PRSS16,PSME1,PSMG4,PSORS1C1,PTGFR,PTP4A3,PTPRC,PTPRE,QKI,RAB1B,RAD23A,RAD23B,RANBP1,RAPGEF4,RBAK,RBAK-RBAKDN,RBL2,RBM14,RBM14-RBM4,RBM24,RBM4,RCE1,RCL1,REC8,REL,RFPL4B,RHOD,RIBC2,RIMS1,RIOK3,RIPK1,RNASEH2A,RNF214,RNF31,RNPEPL1,RPS21,RPS5,RREB1,RUNDC3B,RUVBL2,S100Z,S1PR1,SCNN1B,SCNN1G,SCRN3,SCUBE3,SDF2L1,SEPT7,SERTAD4,SF3B2,SFXN2,SGCG,SIDT2,SLC16A7,SLC29A4,SLCO4A1,SMIM4,SMYD2,SNAP23,SNED1,SNRPC,SP9,SPACA4,SPATS2,SPCS1,SPERT,SPHK2,SPRED1,SS18L1,STAB1,STAC,STARD9,STMND1,STXBP5,SUFU,SULT2B1,SYT12,SYT14,TAF5,TAGLN,TANGO2,TBPL1,TCF19,TCF21,TMCO5A,TMEM151A,TMEM180,TMEM183A,TMEM212,TMEM62,TMX1,TNN,TP53INP2,TRIM8,TROAP,TSHB,TSSK4,TUBA1C,TUBGCP4,UBE2E3,UBE2L3,UBFD1,UHRF1BP1,UNC50,UPK3A,USP15,VARS2,VIP,VPS13A,WBP1L,WDR3,WIPI2,WNT1,WRNIP1,ZDHHC8,ZKSCAN3,ZKSCAN8,ZMIZ1,ZMYM1,ZMYM4,ZNF135,ZNF274,ZNF324,ZNF324B,ZNF391,ZNF408,ZNF446,ZNF480,ZNF528,ZNF534,ZNF544,ZNF578,ZNF584,ZNF610,ZNF613,ZNF74,ZNF76,ZNF766,ZNF8,ZNF880,ZSCAN1,ZSCAN22,ZSCAN9
GO:CORE_PROMOTER_PROXIMAL_REGION_DNA_BINDING	http://www.broadinstitute.org/gsea/msigdb/cards/GO_CORE_PROMOTER_PROXIMAL_REGION_DNA_BINDING	347	0.05934	0.877992	1	1	ACTB,ACTL6A,AEBP2,AKNA,AR,ARID3B,ARNT2,ASCL1,ASCL2,ATF3,ATF4,ATF7,ATOH1,BATF,BATF2,BATF3,BCL11A,BCL11B,BHLHE41,BSX,CC2D1A,CC2D1B,CDX4,CEBPA,CEBPB,CEBPD,CEBPE,CEBPG,CEBPZ,CHD4,CHD7,CLOCK,CREB1,CREB3,CREB3L2,CREBBP,CRX,CTCF,CTCFL,CUX2,CXXC1,DDIT3,DDN,DLX4,DLX5,DMRT1,DMRT2,DMRT3,DMRTA1,DMRTA2,DMRTB1,DPF2,E2F4,E2F8,EBF2,EBF3,EGR2,EHF,ELF1,ELF3,ELF4,ELK1,ELK3,EN1,EP300,ESR1,ESRRA,ETS2,ETV1,ETV2,ETV4,ETV6,FEZF1,FEZF2,FLI1,FOS,FOSB,FOSL1,FOSL2,FOXA2,FOXD1,FOXI1,FOXJ1,FOXK2,FOXL2,FOXP2,FUBP3,GABPA,GATA1,GATA3,GATAD2B,GCM1,GLI1,GLI2,GLI3,GMEB1,GMEB2,GRHL1,GSX1,GZF1,H2AFZ,HAND1,HDAC1,HDAC2,HELT,HHEX,HINFP,HLTF,HNF1B,HNRNPC,HNRNPK,HOXA10,HOXA2,HOXA5,HOXA7,HOXC11,HOXD13,IFI16,INSM1,IRF1,IRF3,IRF4,ISL1,JDP2,JUN,JUNB,JUND,KCNIP3,KDM6A,KLF1,KLF13,KLF16,KLF17,KLF4,KLF5,LEF1,MAFA,MAFB,MAX,MBD2,MBD3,MED1,MEF2A,MEF2B,MEF2C,MEF2D,MEIS1,MEIS2,MEOX1,MEOX2,MESP1,MITF,MIXL1,MSX2,MTA2,MTF1,MUC1,MXD1,MYB,MYBL1,MYBL2,MYC,MYF5,MYF6,MYOD1,MYOG,MYPOP,MZF1,NACC2,NCOA2,NDN,NEUROD1,NEUROD6,NEUROG3,NFAT5,NFATC2,NFATC3,NFATC4,NFE2L3,NFIA,NFIB,NFIC,NFKB2,NFYC,NKX2-2,NKX2-5,NKX2-8,NKX3-2,NKX6-1,NKX6-2,NOBOX,NPAS4,NR1D1,NR1H2,NR2C1,NR3C1,NR4A3,NR5A2,NR6A1,NRF1,NRL,ONECUT2,OTX1,OTX2,OVOL1,PATZ1,PAX2,PAX5,PAX6,PAX8,PBX1,PDX1,PER1,PGR,PHOX2B,PIH1D1,PITX1,PITX2,PITX3,PLAG1,POU1F1,POU2F2,POU2F3,POU3F2,POU4F2,POU4F3,PPARA,PRDM1,PRDM5,RAX,RBBP4,RBPJ,RBPJL,RELA,RFX1,RFX2,RFX3,RFX4,RFX5,RFX6,RFX8,RUNX2,SALL1,SIX1,SIX2,SIX4,SIX5,SKIL,SMAD1,SMAD2,SMAD3,SMAD4,SMAD6,SMARCA4,SMARCB1,SMARCC1,SMARCC2,SMARCD2,SMARCE1,SNAI3,SOX1,SOX10,SOX18,SP1,SP3,SPI1,SREBF1,SREBF2,SRF,STAT1,STAT3,T,TBP,TBX15,TBX2,TBX20,TBX3,TCF3,TCF4,TCF7L2,TEAD1,TFAM,TFAP2A,TFAP2E,TFAP4,TFE3,TGIF1,TLX1,TP73,TXK,UBTF,YBX1,ZBTB7A,ZGPAT,ZIC1,ZIC3,ZKSCAN3,ZNF100,ZNF114,ZNF117,ZNF138,ZNF148,ZNF195,ZNF217,ZNF219,ZNF253,ZNF257,ZNF264,ZNF273,ZNF281,ZNF331,ZNF395,ZNF430,ZNF431,ZNF460,ZNF479,ZNF492,ZNF502,ZNF506,ZNF516,ZNF519,ZNF536,ZNF543,ZNF562,ZNF626,ZNF639,ZNF664,ZNF675,ZNF676,ZNF679,ZNF680,ZNF682,ZNF695,ZNF708,ZNF713,ZNF714,ZNF724P,ZNF727,ZNF730,ZNF736,ZNF746,ZNF805,ZNF85,ZNF90,ZNF92,ZNF98,ZSCAN21
GO:POSITIVE_REGULATION_OF_DENDRITE_DEVELOPMENT	http://www.broadinstitute.org/gsea/msigdb/cards/GO_POSITIVE_REGULATION_OF_DENDRITE_DEVELOPMENT	62	0.059936	0.883122	1	1	AKAP5,ANAPC2,ANKRD27,APOE,ARF1,BAIAP2,BHLHB9,BMP5,BMP7,CAMK1,CAMK2B,CAPRIN1,CAPRIN2,CDKL5,COBL,CPEB3,CRTC1,CUL7,CUX1,CUX2,DAB2IP,EEF2K,EPHA4,EZH2,FBXO31,FBXW8,FMR1,FOXO6,GRN,HNRNPK,IL1RAPL1,IL2,ILK,ITPKA,LPAR1,LRP8,MARCKS,MTOR,NLGN1,NLGN3,NRG1,NUMBL,OBSL1,OPA1,PACSIN1,PAFAH1B1,PAK3,PALM,PPP1R9A,PSEN1,PTPRD,PTPRZ1,RAB21,RELN,SEZ6,SGK1,SHANK1,SHANK3,SS18L1,TIAM1,VLDLR,ZMYND8
GO:VESICLE_ORGANIZATION	http://www.broadinstitute.org/gsea/msigdb/cards/GO_VESICLE_ORGANIZATION	263	0.060122	0.883122	1	1	ABCA1,AGFG1,ALS2,ANKFY1,ANKRD28,ANXA2,AP1G1,AP1M1,AP2B1,AP2S1,AP3B1,AP3D1,AREG,ARF1,ASIP,ATP8A1,ATP8A2,BCL2,BET1,BLOC1S1,BLOC1S2,BLOC1S3,C2CD4A,C2CD4B,C2CD4C,C2CD4D,CADPS,CALY,CASC5,CAV1,CAV2,CD2AP,CD34,CD59,CHMP1A,CHMP1B,CHMP2A,CHMP2B,CHMP3,CHMP4A,CHMP4B,CHMP4C,CHMP5,CHMP6,CHMP7,CNIH2,CNIH3,COL7A1,CORO1A,CREB1,CSNK1D,CTSC,CTSZ,CUL3,DLG4,DOC2A,DOC2B,DTNBP1,DYSF,EEA1,EPS15,F2R,F2RL3,F5,F8,FABP9,FBXO5,FCHO1,FCHO2,FNBP1L,FOLR1,GBF1,GNAI3,GOLGA2,GOLPH3,GORASP1,GOSR1,GOSR2,GPR143,GRIA1,KIF13A,KLHL12,LMAN1,LRMP,LRSAM1,LYST,MCFD2,MITD1,MYO18A,MYO7A,NAPA,NKD2,NSF,P2RX7,PAFAH1B1,PDCD6IP,PICALM,PIK3C2A,PLA2G3,PLEKHF1,PMEL,PPP6C,PPP6R1,PPP6R3,PREB,PRKCI,PTPRN,PVRL2,RAB14,RAB1A,RAB1B,RAB20,RAB32,RAB34,RAB38,RAB3A,RAB7A,RAB7L1,RAB8A,RFX2,RILP,RPH3A,RPH3AL,S100A10,SAR1B,SCFD1,SEC13,SEC16A,SEC16B,SEC22A,SEC22C,SEC23A,SEC23IP,SEC24A,SEC24B,SEC24C,SEC24D,SEC31A,SERPINA1,SERPINE2,SHROOM2,SLC17A7,SNAP23,SNAP25,SNAP29,SNAP47,SNAP91,SNAPIN,SNX1,SNX10,SNX11,SNX12,SNX18,SNX19,SNX2,SNX3,SNX30,SNX32,SNX33,SNX4,SNX5,SNX6,SNX7,SNX8,SNX9,SORT1,SPACA1,SRGN,SRPX,STX10,STX11,STX12,STX16,STX17,STX19,STX1B,STX2,STX3,STX4,STX5,STX6,STX7,STX8,STXBP1,SYP,SYT1,SYT10,SYT11,SYT12,SYT13,SYT14,SYT16,SYT17,SYT2,SYT3,SYT4,SYT5,SYT6,SYT7,SYT8,SYT9,SYTL1,SYTL2,SYTL3,SYTL4,SYTL5,TBC1D20,TBPL1,TC2N,TFG,TGFBRAP1,TMED10,TMED2,TMED9,TMEM175,TMF1,TRAPPC1,TRAPPC10,TRAPPC2,TRAPPC2L,TRAPPC3,TRAPPC4,TRAPPC5,TRAPPC6A,TRAPPC6B,TRAPPC9,TSG101,TSNARE1,TXNDC8,TYRP1,UNC13A,USO1,UVRAG,VAMP1,VAMP2,VAMP3,VAMP4,VAMP5,VAMP8,VAPA,VAPB,VAV3,VPS11,VPS28,VPS33B,VPS37A,VPS37B,VPS37C,VPS39,VPS41,VPS4A,VPS4B,VPS8,VTA1,VTI1A,VTI1B,WASL,YKT6,ZDHHC15,ZFYVE16,ZFYVE20,ZNF385A,ZPBP2
GO:AXO_DENDRITIC_TRANSPORT	http://www.broadinstitute.org/gsea/msigdb/cards/GO_AXO_DENDRITIC_TRANSPORT	32	0.060124	0.883122	1	1	AP3B1,AP3B2,AP3D1,AP3M1,AP3M2,AP3S1,AP3S2,APBA1,APP,BLOC1S1,BLOC1S2,BLOC1S3,DTNBP1,HAP1,HIF1A,KIF1A,KIF1B,KIF3B,KIF4A,KLC3,MAPT,NDEL1,OPA1,PAFAH1B1,RAB21,SNAPIN,SOD1,SPAST,SPG11,SPG7,UCHL1,WDR81
GO:EXCITATORY_POSTSYNAPTIC_POTENTIAL	http://www.broadinstitute.org/gsea/msigdb/cards/GO_EXCITATORY_POSTSYNAPTIC_POTENTIAL	27	0.060169	0.883122	1	1	ADORA1,ADRB2,CDK5,CHRNA3,DGKI,GHRL,GRID2,GRIK2,GRIK5,GRIN1,GRIN2A,GRIN2C,HCRT,LRRK2,MAPK8IP2,MECP2,MEF2C,NLGN3,NPFF,OPRM1,PPP1R9A,PPP3CA,RAB3GAP1,SEZ6,SLC17A7,SLC29A1,SNCA
GO:POSITIVE_REGULATION_OF_MONOCYTE_CHEMOTAXIS	http://www.broadinstitute.org/gsea/msigdb/cards/GO_POSITIVE_REGULATION_OF_MONOCYTE_CHEMOTAXIS	15	0.060437	0.883404	1	1	AIF1,ANO6,CCL2,CCL5,CCR1,CCR2,CREB3,CXCL10,CXCL12,HMGB1,PLA2G7,S100A14,S100A7,SERPINE1,TNFSF18
REACTOME:NUCLEAR_RECEPTOR_TRANSCRIPTION_PATHWAY	http://www.broadinstitute.org/gsea/msigdb/cards/REACTOME_NUCLEAR_RECEPTOR_TRANSCRIPTION_PATHWAY	46	0.060563	0.883404	1	1	AR,ESR1,ESR2,ESRRA,ESRRB,ESRRG,HNF4A,HNF4G,MED1,NR0B1,NR0B2,NR1D1,NR1D2,NR1H2,NR1H3,NR1I2,NR1I3,NR2C2AP,NR2E1,NR2F1,NR2F6,NR3C1,NR3C2,NR4A1,NR4A2,NR4A3,NR5A1,NR5A2,NR6A1,NRBF2,NRBP1,PGR,PPARA,PPARD,PPARG,RARA,RARG,RORA,RORB,RORC,RXRA,RXRB,RXRG,THRA,THRB,VDR
BIOCARTA:IGF1R_PATHWAY	http://www.broadinstitute.org/gsea/msigdb/cards/BIOCARTA_IGF1R_PATHWAY	23	0.060624	0.883404	1	1	ADCY1,AKT1,BAD,GRB2,HRAS,IGF1R,IRS1,MAP2K1,MAPK1,MAPK3,PIK3CA,PIK3R1,PRKACB,PRKACG,PRKAR1A,PRKAR1B,PRKAR2A,PRKAR2B,RAF1,RPS6KA1,SHC1,SOS1,YWHAH
GO:RESPONSE_TO_FIBROBLAST_GROWTH_FACTOR	http://www.broadinstitute.org/gsea/msigdb/cards/GO_RESPONSE_TO_FIBROBLAST_GROWTH_FACTOR	113	0.06085	0.883404	1	1	CBL,CCL2,CCL5,CD44,CDC5L,CEP57,COL1A1,CPS1,CTGF,CTNNB1,CXCL13,DLL4,DSTYK,EGR3,ELK1,ESRP1,ESRP2,FGF1,FGF10,FGF12,FGF14,FGF17,FGF18,FGF19,FGF2,FGF20,FGF21,FGF22,FGF23,FGF4,FGF5,FGF6,FGF7,FGF8,FGF9,FGFBP1,FGFR1,FGFR2,FGFR3,FGFR4,FGFRL1,FIBP,FLRT1,FLRT2,FLRT3,FRS2,FRS3,GALNT3,GRB2,GTF2F1,GTF2F2,HNRNPA1,HNRNPF,HNRNPH1,HNRNPM,HYAL1,HYAL2,IER2,IL8,IQGAP1,ITGB1BP1,KAL1,KCNC1,KDM5B,KIF16B,KL,KLB,LHX1,MAPK1,MAPK3,NCBP1,NCBP2,NDST1,NOG,NR4A1,POLR2A,POLR2B,POLR2D,POLR2E,POLR2F,POLR2G,POLR2H,POLR2I,POLR2J,POLR2K,POLR2L,POSTN,PTBP1,PTH,PTPN11,RAB14,RBFOX2,RPS27A,RUNX2,SCGB1A1,SETX,SFRP1,SHCBP1,SHOC2,SNAI2,SNCA,SPRED1,SPRED2,STAR,TBX1,TDGF1,TIA1,TIAL1,TNC,TRIM71,UBA52,UBB,UBC
GO:PHOSPHOLIPID_TRANSLOCATING_ATPASE_ACTIVITY	http://www.broadinstitute.org/gsea/msigdb/cards/GO_PHOSPHOLIPID_TRANSLOCATING_ATPASE_ACTIVITY	16	0.060992	0.883404	1	1	ABCA4,ABCB4,ATP10A,ATP10B,ATP10D,ATP11A,ATP11B,ATP11C,ATP8A1,ATP8A2,ATP8B1,ATP8B2,ATP8B3,ATP8B4,ATP9A,ATP9B
GO:NEGATIVE_REGULATION_OF_TYPE_2_IMMUNE_RESPONSE	http://www.broadinstitute.org/gsea/msigdb/cards/GO_NEGATIVE_REGULATION_OF_TYPE_2_IMMUNE_RESPONSE	10	0.061072	0.883404	1	1	ANXA1,BCL6,CCR2,HLX,IFNA2,IFNB1,IL27RA,NDFIP1,SOCS5,STAT6
GO:DNA_DEALKYLATION	http://www.broadinstitute.org/gsea/msigdb/cards/GO_DNA_DEALKYLATION	18	0.061128	0.883404	1	1	ALKBH1,ALKBH2,ALKBH3,APEX1,APOBEC2,APOBEC3A,APOBEC3C,APOBEC3F,ASCC1,ASCC2,ASCC3,FTO,MGMT,MPG,TDG,TET1,TET2,TET3
GO:HINDLIMB_MORPHOGENESIS	http://www.broadinstitute.org/gsea/msigdb/cards/GO_HINDLIMB_MORPHOGENESIS	37	0.061296	0.883404	1	1	AFF3,ALX3,ALX4,BMP4,BMPR1A,CHD7,CTNNB1,FGF4,FGF8,FMN1,GDF5,GNAS,GPC3,HOXD10,HOXD9,MED1,MMP13,MSX1,MSX2,NOTCH1,OSR1,OSR2,PITX1,PITX2,PTCH1,RARB,RARG,RPGRIP1L,RSPO2,SALL3,SHH,TBX3,TFAP2B,TWIST1,WNT3,WNT7A,ZBTB16
REACTOME:CITRIC_ACID_CYCLE_TCA_CYCLE	http://www.broadinstitute.org/gsea/msigdb/cards/REACTOME_CITRIC_ACID_CYCLE_TCA_CYCLE	18	0.061298	0.883404	1	1	ACO2,CS,DLD,DLST,FH,IDH2,IDH3A,IDH3B,IDH3G,NNT,OGDH,SDHA,SDHB,SDHC,SDHD,SUCLA2,SUCLG1,SUCLG2
GO:ORGANONITROGEN_COMPOUND_METABOLIC_PROCESS	http://www.broadinstitute.org/gsea/msigdb/cards/GO_ORGANONITROGEN_COMPOUND_METABOLIC_PROCESS	1700	0.061501	0.883404	1	1	A4GALT,AADAT,AANAT,AARS,AARS2,AARSD1,AASDHPPT,AASS,ABAT,ABCB6,ABCC1,ABCC5,ABCD4,ABCF1,ABCG2,ABHD12,ABHD14B,ABHD3,ABTB1,ACACA,ACACB,ACAD8,ACADL,ACADM,ACADSB,ACAN,ACAT1,ACE,ACE2,ACER1,ACER2,ACER3,ACHE,ACMSD,ACOT7,ACP5,ACPL2,ACPP,ACY1,ADA,ADAL,ADAMTS13,ADC,ADCY1,ADCY10,ADCY2,ADCY3,ADCY4,ADCY5,ADCY6,ADCY7,ADCY8,ADCY9,ADCYAP1,ADI1,ADK,ADM,ADO,ADORA2A,ADPGK,ADSL,ADSS,ADSSL1,AEBP1,AFMID,AGK,AGMAT,AGPAT6,AGRN,AGT,AGTR2,AGXT,AGXT2,AHCY,AHCYL1,AHCYL2,AIMP1,AIMP2,AK1,AK2,AK3,AK4,AK5,AKR1A1,AKR1B1,AKT1,ALAD,ALAS1,ALAS2,ALDH18A1,ALDH1L1,ALDH1L2,ALDH3A2,ALDH3B1,ALDH3B2,ALDH4A1,ALDH5A1,ALDH6A1,ALDH7A1,ALDH9A1,ALDOA,ALDOB,ALDOC,ALLC,ALOX12B,ALOXE3,AMBP,AMD1,AMDHD1,AMN,AMPD1,AMPD2,AMPD3,AMT,ANGPT1,ANPEP,AOC2,AOC3,AOX1,APEH,APIP,APOA1,APOA1BP,APOA2,APOA4,APOA5,APOBEC2,APOBEC3A,APOBEC3C,APOBEC3F,APOBEC3G,APOBEC3H,APRT,AQP1,ARG1,ARG2,ARSA,ARSB,ARSD,ARSF,ARSG,ARSI,ARSJ,ARSK,ART4,ARV1,ASAH1,ASAH2,ASL,ASNS,ASNSD1,ASPA,ASPDH,ASPG,ASRGL1,ASS1,ATF4,ATIC,ATP1A2,ATP1B1,ATP2B2,ATP5A1,ATP5B,ATP5C1,ATP5D,ATP5E,ATP5EP2,ATP5F1,ATP5G1,ATP5G2,ATP5G3,ATP5H,ATP5I,ATP5J,ATP5J2,ATP5L,ATP5L2,ATP5O,ATP5S,ATP6AP2,ATP6V0A1,ATP6V0A2,ATP6V0A4,ATP6V1A,ATP6V1B2,ATP7A,ATPIF1,AUH,AURKAIP1,AZIN1,B3GALT6,B3GAT1,B3GAT2,B3GAT3,B3GNT1,B3GNT2,B3GNT3,B3GNT4,B3GNT7,B3GNT8,B4GALNT1,B4GALT1,B4GALT2,B4GALT3,B4GALT4,B4GALT5,B4GALT6,B4GALT7,BAAT,BACE1,BACE2,BAD,BAX,BBOX1,BCAN,BCAT1,BCAT2,BCHE,BCKDHA,BCKDHB,BCKDK,BDH2,BECN1,BGLAP,BGN,BHMT,BHMT2,BLVRA,BLVRB,BPGM,BPHL,BPNT1,BTBD9,BTD,C11orf83,C12orf65,C20orf173,C9orf3,C9orf41,CACNA1A,CACNB4,CAD,CALCRL,CARD11,CARKD,CARNS1,CARS,CARS2,CASK,CAT,CCBL1,CCBL2,CD320,CD44,CDA,CDC123,CDKAL1,CDO1,CDS1,CEBPA,CECR1,CEPT1,CERK,CERS1,CERS2,CERS3,CERS4,CERS5,CERS6,CGA,CGB,CHAC1,CHAC2,CHAT,CHCHD1,CHCHD10,CHDH,CHI3L1,CHI3L2,CHIA,CHID1,CHIT1,CHKA,CHKB,CHPF,CHPF2,CHPT1,CHST1,CHST11,CHST12,CHST13,CHST14,CHST15,CHST2,CHST3,CHST5,CHST6,CHST7,CHST9,CHSY1,CHSY3,CKB,CKM,CKMT1A,CKMT1B,CKMT2,CLIC1,CLIC2,CLIC3,CLIC4,CLIC5,CLIC6,CLN3,CLN5,CLN6,CLN8,CMA1,CMPK1,CMPK2,CNDP2,COASY,COL4A3BP,COMT,COPS5,CORIN,COX10,COX15,COX4I1,COX4I2,COX5A,COX5B,COX6A1,COX6B1,COX6C,COX7A2L,COX7B,COX7C,COX8A,COX8C,CPA3,CPD,CPE,CPEB1,CPEB2,CPEB3,CPEB4,CPM,CPN1,CPOX,CPS1,CPT1A,CPT1C,CPXM1,CPXM2,CPZ,CRAT,CREM,CRHR2,CROT,CRTAP,CRYM,CSAD,CSGALNACT1,CSGALNACT2,CSNK1G2,CSPG4,CSPG5,CTBS,CTH,CTNS,CTPS2,CTRB1,CTRB2,CTRC,CTSA,CTSG,CTSH,CTSZ,CUBN,CYB5R4,CYC1,CYCS,CYP1A1,CYP1A2,CYP2C9,CYP2D6,CYP3A4,CYP3A5,CYTL1,DALRD3,DAO,DAP3,DARS,DARS2,DBH,DBI,DBT,DCAKD,DCK,DCN,DCT,DCTD,DCXR,DDAH1,DDAH2,DDC,DDO,DEGS1,DEGS2,DENR,DERA,DGUOK,DHFR,DHFRL1,DHODH,DHPS,DHTKD1,DHX29,DIO1,DIO2,DIO3,DLD,DLG1,DLG2,DLG3,DLG4,DLST,DMD,DMGDH,DNMT1,DNMT3A,DNMT3B,DNPEP,DPEP1,DPYD,DPYS,DRD1,DRD2,DRD3,DRD4,DSE,DSEL,DTD1,DTYMK,DUOX1,DUOX2,DUT,EARS2,ECE1,ECE2,EEF1A1,EEF1A2,EEF1B2,EEF1D,EEF1E1,EEF1G,EEF2,EEF2K,EEFSEC,EFTUD1,EFTUD2,EGFLAM,EGLN1,EGLN2,EGLN3,EIF1,EIF1AD,EIF1AX,EIF1B,EIF2A,EIF2AK1,EIF2AK2,EIF2AK4,EIF2B1,EIF2B2,EIF2B3,EIF2B4,EIF2B5,EIF2S1,EIF2S2,EIF2S3,EIF3A,EIF3B,EIF3D,EIF3E,EIF3F,EIF3G,EIF3H,EIF3I,EIF3J,EIF3K,EIF3L,EIF3M,EIF4A1,EIF4A2,EIF4A3,EIF4B,EIF4E,EIF4E1B,EIF4E2,EIF4E3,EIF4EBP1,EIF4EBP2,EIF4G1,EIF4G2,EIF4G3,EIF5,EIF5A,EIF5A2,EIF5AL1,EIF5B,EIF6,ELOVL1,ENO1,ENO3,ENO4,ENOPH1,ENOSF1,ENPEP,ENPP1,ENPP2,ENPP4,ENPP6,ENTPD4,ENTPD5,EPAS1,EPRS,ERAP1,ERAP2,ERH,ERO1L,ERO1LB,ESD,ETF1,ETHE1,EXT1,EXT2,EXTL1,EXTL2,EXTL3,F10,F2,F7,F9,FA2H,FABP5,FAH,FAM57B,FARS2,FARSA,FARSB,FASN,FAU,FECH,FGF2,FGF7,FHIT,FIGNL1,FLAD1,FMO1,FMO2,FMOD,FN3K,FOLH1,FOLR1,FOXC1,FOXE1,FPGS,FSHB,FTCD,FTSJ1,FUCA1,FURIN,FXN,G6PC,G6PD,GAD1,GAD2,GADD45GIP1,GADL1,GAL3ST1,GAL3ST3,GALC,GALK1,GALNS,GALNT5,GAMT,GAPDH,GAPDHS,GARS,GART,GAS6,GATA3,GATC,GATM,GBA,GBA2,GBAS,GCAT,GCDH,GCH1,GCK,GCKR,GCLC,GCLM,GCN1L1,GCNT2,GCNT4,GCSH,GDA,GDAP1,GDAP1L1,GFM1,GFM2,GFPT1,GFPT2,GGCT,GGH,GGT1,GGT5,GGT6,GGT7,GGTLC1,GHR,GIF,GLA,GLB1,GLCE,GLDC,GLO1,GLRX2,GLS,GLS2,GLTP,GLTPD1,GLUD1,GLUD2,GLUL,GLYAT,GM2A,GMPR,GMPR2,GMPS,GNAI3,GNMT,GNS,GOT1,GOT1L1,GOT2,GPC1,GPC2,GPC3,GPC4,GPC5,GPC6,GPD1,GPD1L,GPHN,GPI,GPLD1,GPR37,GPT,GPT2,GPX1,GRIN2A,GSPT1,GSPT2,GSR,GSS,GSTA1,GSTA2,GSTA3,GSTA4,GSTA5,GSTK1,GSTM1,GSTM2,GSTM3,GSTM4,GSTM5,GSTO1,GSTO2,GSTP1,GSTT1,GSTT2,GSTT2B,GSTZ1,GTF2H3,GTPBP1,GTPBP2,GUCA2B,GUCY1A2,GUCY1A3,GUCY1B3,GUCY2C,GUCY2D,GUCY2F,GUF1,GUK1,GUSB,GXYLT1,H6PD,HAAO,HAGH,HAL,HAND2,HARS,HARS2,HAS1,HAS2,HAS3,HBS1L,HDC,HDDC3,HDHD1,HEXA,HEXB,HGD,HGF,HGSNAT,HIBADH,HIBCH,HINT1,HK1,HK2,HK3,HKDC1,HLCS,HM13,HMBS,HMGCL,HMGCR,HMMR,HMOX1,HMOX2,HNF4A,HNMT,HOGA1,HPD,HPDL,HPGDS,HPRT1,HPSE,HPSE2,HPX,HRASLS5,HS2ST1,HS3ST1,HS3ST2,HS3ST3A1,HS3ST3B1,HS3ST5,HS3ST6,HS6ST1,HS6ST2,HSD17B10,HSPA1A,HSPA1B,HSPA8,HSPG2,HTR1A,HTR2B,HTR2C,HTRA2,HYAL1,HYAL2,HYAL3,HYAL4,IARS,IARS2,IBA57,ICMT,ICT1,IDE,IDH1,IDH3B,IDH3G,IDO1,IDO2,IDS,IDUA,IGF2BP3,IGHMBP2,IL15,IL1B,IL4I1,IMMP1L,IMMP2L,IMPAD1,IMPDH1,IMPDH2,INMT,INSM1,ITGB8,ITIH1,ITIH2,ITIH3,ITIH4,ITIH5,ITIH6,ITPA,IVD,IYD,KARS,KCNAB2,KDSR,KERA,KIAA1199,KIT,KMO,KYNU,LARGE,LARP1,LARS,LARS2,LCAT,LCMT2,LDHA,LDHB,LDHC,LGSN,LHB,LMBRD1,LNPEP,LPCAT1,LPCAT4,LPIN1,LPIN2,LPIN3,LRRC16A,LRRC47,LRRK2,LRTOMT,LTA4H,LUM,LYG1,LYG2,LYVE1,MACROD1,MACROD2,MAGI3,MAOA,MAOB,MAPK1,MARS,MARS2,MAT1A,MAT2A,MAT2B,MBD4,MBOAT1,MBOAT2,MCCC1,MCCC2,MCEE,MCTS1,MDH1,ME1,MECP2,MED1,METTL17,MGST1,MGST2,MGST3,MIPEP,MKI67,MLYCD,MMAA,MMAB,MMACHC,MMADHC,MME,MMP13,MOCOS,MOCS1,MOCS2,MOCS3,MPG,MPP1,MPP2,MPP3,MPST,MRI1,MRP63,MRPL1,MRPL10,MRPL11,MRPL12,MRPL13,MRPL14,MRPL15,MRPL16,MRPL17,MRPL18,MRPL19,MRPL2,MRPL20,MRPL21,MRPL22,MRPL23,MRPL24,MRPL27,MRPL28,MRPL3,MRPL30,MRPL32,MRPL33,MRPL34,MRPL35,MRPL36,MRPL37,MRPL38,MRPL39,MRPL4,MRPL40,MRPL41,MRPL42,MRPL43,MRPL44,MRPL45,MRPL46,MRPL47,MRPL48,MRPL49,MRPL50,MRPL51,MRPL52,MRPL53,MRPL54,MRPL55,MRPL9,MRPS10,MRPS11,MRPS12,MRPS14,MRPS15,MRPS16,MRPS17,MRPS18A,MRPS18B,MRPS18C,MRPS2,MRPS22,MRPS23,MRPS24,MRPS25,MRPS26,MRPS27,MRPS28,MRPS30,MRPS31,MRPS33,MRPS34,MRPS35,MRPS36,MRPS5,MRPS6,MRPS7,MRPS9,MRRF,MRTO4,MSH2,MSRA,MTAP,MTFMT,MTHFD1,MTHFD1L,MTHFD2,MTHFD2L,MTHFR,MTHFS,MTIF2,MTIF3,MTOR,MTPN,MTR,MTRF1,MTRF1L,MTRR,MUT,MUTYH,MYH3,MYH4,MYH6,MYH7,MYH8,N6AMT1,NAALAD2,NACA,NADK,NADSYN1,NAGLU,NAGS,NAMPT,NAPRT1,NARS,NARS2,NAT8,NCAN,NCSTN,NDNF,NDST1,NDST2,NDST3,NDST4,NDUFA1,NDUFA10,NDUFA11,NDUFA12,NDUFA13,NDUFA2,NDUFA4,NDUFA5,NDUFA6,NDUFA7,NDUFA8,NDUFA9,NDUFAB1,NDUFAF1,NDUFB1,NDUFB10,NDUFB11,NDUFB2,NDUFB3,NDUFB4,NDUFB5,NDUFB6,NDUFB7,NDUFB8,NDUFB9,NDUFC1,NDUFC2,NDUFC2-KCTD14,NDUFS1,NDUFS2,NDUFS3,NDUFS4,NDUFS5,NDUFS6,NDUFS7,NDUFS8,NDUFV1,NDUFV2,NDUFV3,NEIL1,NEIL2,NEU1,NEU2,NEU3,NEU4,NFE2L1,NFS1,NGF,NIT2,NLN,NME1,NME2,NME3,NME4,NME5,NME6,NME7,NME9,NMNAT1,NMNAT2,NMNAT3,NMRAL1,NNT,NOA1,NOS1,NOS2,NOS3,NOX1,NOX4,NOXRED1,NPEPPS,NPPA,NPPB,NPPC,NPR1,NPR2,NPR3,NR4A2,NSMAF,NT5C,NT5C1A,NT5C1B,NT5C2,NT5E,NT5M,NTHL1,NUDT1,NUDT12,NUDT15,NUDT16,NUDT18,NUDT7,NUDT9,OAS1,OAS2,OAT,OAZ1,OAZ2,OAZ3,OCLN,ODC1,OGDH,OGDHL,OGG1,OGN,OLA1,OMD,OPLAH,ORMDL1,ORMDL2,ORMDL3,OTC,OVGP1,P2RX1,P2RX7,P4HA1,P4HB,PABPC1,PABPC4,PADI1,PADI2,PADI3,PADI4,PAFAH1B1,PAH,PAICS,PAIP1,PAM,PANK1,PANK2,PANK3,PANK4,PAOX,PAPSS1,PAPSS2,PARK2,PARS2,PC,PCBD1,PCBD2,PCBP2,PCCA,PCCB,PCSK1,PCSK1N,PCSK2,PCSK5,PCSK6,PCSK7,PCYOX1,PCYOX1L,PCYT1A,PCYT1B,PDC,PDCL,PDCL2,PDCL3,PDE10A,PDE11A,PDE1B,PDE2A,PDE3A,PDE3B,PDE4A,PDE4B,PDE4C,PDE4D,PDE5A,PDE6A,PDE6B,PDE7A,PDE7B,PDE8A,PDE8B,PDE9A,PDF,PDGFRB,PDHB,PDHX,PDXK,PDXP,PDZD11,PEMT,PEPD,PET112,PFAS,PFKFB1,PFKFB2,PFKFB3,PFKFB4,PFKL,PFKM,PFKP,PGAM1,PGAM2,PGAM4,PGD,PGK1,PGK2,PGLS,PGLYRP1,PGLYRP2,PGLYRP3,PGLYRP4,PGM1,PGM2,PHGDH,PHOSPHO1,PIM1,PIPOX,PKLR,PLA1A,PLA2G10,PLA2G12A,PLA2G15,PLA2G16,PLA2G1B,PLA2G2A,PLA2G2D,PLA2G2E,PLA2G2F,PLA2G3,PLA2G4A,PLA2G4B,PLA2G4C,PLA2G4D,PLA2G4E,PLA2G4F,PLA2G5,PLA2G6,PLB1,PLBD1,PLOD1,PLSCR1,PMPCB,PNMT,PNP,PNPLA6,PNPLA8,PNPO,POMC,PON1,PPA1,PPA2,PPAP2A,PPAP2B,PPAP2C,PPAT,PPCDC,PPCS,PPM1K,PPM1L,PPOX,PPP2CA,PPP2R1A,PPT1,PRDX4,PRDX5,PRELP,PRG3,PRKAG2,PRKD1,PROC,PRODH,PRODH2,PROS1,PROZ,PRPS1,PRSS1,PRSS3,PRTFDC1,PSAP,PSAPL1,PSAT1,PSEN1,PSEN2,PSPH,PSTK,PTBP1,PTCD3,PTDSS1,PTDSS2,PTGDR,PTGIS,PTGS2,PTH,PTHLH,PTPLB,PTRH1,PTS,PYCR1,PYCR2,PYCRL,QARS,QDPR,QPRT,QRSL1,QTRT1,QTRTD1,RAMP2,RARS,RARS2,RBM4,REN,RFK,RHOQ,RMND1,RNF180,RNPEP,RNPEPL1,RORA,RPE,RPIA,RPL10,RPL10A,RPL10L,RPL11,RPL12,RPL13,RPL13A,RPL14,RPL15,RPL17,RPL18,RPL18A,RPL19,RPL21,RPL22,RPL22L1,RPL23,RPL23A,RPL24,RPL26,RPL26L1,RPL27,RPL27A,RPL28,RPL29,RPL3,RPL30,RPL31,RPL32,RPL34,RPL35,RPL35A,RPL36,RPL36A,RPL36AL,RPL37,RPL37A,RPL38,RPL39,RPL39L,RPL3L,RPL4,RPL41,RPL5,RPL6,RPL7,RPL7A,RPL7L1,RPL8,RPL9,RPLP0,RPLP1,RPLP2,RPS10,RPS11,RPS12,RPS13,RPS14,RPS15,RPS15A,RPS16,RPS18,RPS2,RPS20,RPS21,RPS23,RPS24,RPS25,RPS26,RPS27,RPS27A,RPS27L,RPS28,RPS29,RPS3,RPS3A,RPS4X,RPS5,RPS6,RPS6KB2,RPS7,RPS8,RPS9,RPSA,RRBP1,RRM1,RSAD1,RSL24D1,SAMD8,SAMHD1,SARDH,SARS,SARS2,SAT1,SAT2,SCG5,SCLY,SDC1,SDC2,SDC3,SDC4,SDHAF2,SDHC,SDS,SDSL,SEC11A,SEC11C,SECISBP2,SEPHS2,SEPSECS,SERINC1,SERINC2,SERINC3,SERINC5,SFTPB,SGMS1,SGMS2,SGPL1,SGPP1,SGPP2,SGSH,SHMT1,SHMT2,SHPK,SIRT4,SLC11A2,SLC16A9,SLC17A1,SLC17A3,SLC19A1,SLC19A2,SLC19A3,SLC1A3,SLC22A11,SLC22A12,SLC22A4,SLC22A5,SLC25A10,SLC25A11,SLC25A12,SLC25A13,SLC25A14,SLC25A15,SLC25A16,SLC25A17,SLC25A18,SLC25A19,SLC25A2,SLC25A20,SLC25A21,SLC25A22,SLC25A23,SLC25A24,SLC25A25,SLC25A26,SLC25A27,SLC25A28,SLC25A29,SLC25A3,SLC25A30,SLC25A31,SLC25A32,SLC25A33,SLC25A34,SLC25A35,SLC25A36,SLC25A37,SLC25A38,SLC25A39,SLC25A4,SLC25A40,SLC25A41,SLC25A42,SLC25A43,SLC25A44,SLC25A45,SLC25A47,SLC25A48,SLC25A5,SLC26A1,SLC26A2,SLC27A1,SLC2A9,SLC34A1,SLC35B2,SLC35B3,SLC35D1,SLC35D2,SLC3A1,SLC44A1,SLC44A2,SLC44A3,SLC44A4,SLC44A5,SLC5A5,SLC5A6,SLC6A14,SLC6A3,SLC6A6,SLC6A8,SLC7A2,SLC7A4,SLC7A5,SLC7A6,SLC7A7,SLC7A8,SLC9A1,SLCO4A1,SMOX,SMPD1,SMPD2,SMPD3,SMPD4,SMPDL3A,SMPDL3B,SMS,SMUG1,SNCA,SNCAIP,SNCB,SOD1,SOX11,SPACA3,SPCS1,SPCS2,SPCS3,SPHK1,SPHK2,SPNS2,SPOCK2,SPOCK3,SPPL2A,SPPL3,SPR,SPTA1,SPTLC1,SPTLC2,SPTLC3,SPTSSA,SPTSSB,SRD5A1,SRM,SRR,SSB,ST3GAL1,ST3GAL2,ST3GAL3,ST3GAL4,ST3GAL5,ST3GAL6,ST6GALNAC1,ST6GALNAC2,ST6GALNAC3,ST6GALNAC4,ST6GALNAC5,ST6GALNAC6,ST8SIA1,ST8SIA2,ST8SIA3,ST8SIA4,ST8SIA5,ST8SIA6,STAB2,STAT5A,STAT5B,STOML2,STS,SUCLA2,SULT1A1,SULT1A2,SULT1A3,SULT1A4,SULT1B1,SULT1C2,SULT1C4,SULT1E1,SULT2A1,SULT2B1,SULT4A1,SUMF1,SURF1,TAAR1,TALDO1,TAPBP,TARS,TARS2,TARSL2,TAT,TAZ,TBPL1,TCIRG1,TCN1,TCN2,TDG,TDO2,TET2,TEX2,TG,TGFB1,TGFB2,TH,THNSL1,THNSL2,THOP1,THTPA,TJP2,TK1,TK2,TKTL1,TMEM14C,TMLHE,TNIP1,TP53I3,TPH1,TPH2,TPK1,TPO,TPP1,TRH,TRHDE,TRMT112,TRNAU1AP,TSFM,TSHB,TSPO,TST,TUFM,TXNDC9,TYMP,TYMS,TYR,TYW5,UBA52,UCK1,UCK2,UCKL1,UCN2,UCP1,UCP2,UCP3,UGCG,UGDH,UGT1A1,UGT1A4,UGT8,UMPS,UNC13A,UNG,UPB1,UPP1,UPP2,UPRT,UQCR10,UQCR11,UQCRB,UQCRC1,UQCRC2,UQCRFS1,UQCRH,UQCRQ,UROC1,UROD,UROS,UST,VAPA,VAPB,VARS,VARS2,VCAM1,VCAN,VCP,VNN1,VNN2,VNN3,WARS,WARS2,XDH,XPNPEP1,XYLT1,XYLT2,YARS,YARS2
GO:DERMATAN_SULFATE_PROTEOGLYCAN_METABOLIC_PROCESS	http://www.broadinstitute.org/gsea/msigdb/cards/GO_DERMATAN_SULFATE_PROTEOGLYCAN_METABOLIC_PROCESS	16	0.061515	0.883404	1	1	B3GAT3,BCAN,BGN,CHST12,CHST14,CSGALNACT1,CSGALNACT2,CSPG4,CSPG5,DCN,DSE,DSEL,IDUA,NCAN,UST,VCAN
GO:MULTI_ORGANISM_METABOLIC_PROCESS	http://www.broadinstitute.org/gsea/msigdb/cards/GO_MULTI_ORGANISM_METABOLIC_PROCESS	131	0.061778	0.885217	1	1	AAAS,ATG16L1,ATG16L2,ATG5,CCNT2,EIF2AK4,EIF3A,EIF3B,EIF3D,EIF3F,EIF3G,EIF3L,FAU,FURIN,MAP2K1,MAP2K2,MAP2K3,MAP2K4,MAP2K6,MAP2K7,MON1B,NUP107,NUP133,NUP153,NUP155,NUP160,NUP188,NUP205,NUP210,NUP214,NUP35,NUP37,NUP43,NUP50,NUP54,NUP62,NUP85,NUP88,NUP98,NUPL1,NUPL2,PCBP1,PCBP2,PTBP1,RAE1,RANBP2,RPL10,RPL10A,RPL11,RPL12,RPL13,RPL13A,RPL14,RPL15,RPL17,RPL18,RPL18A,RPL19,RPL21,RPL22,RPL23,RPL23A,RPL24,RPL26,RPL26L1,RPL27,RPL27A,RPL28,RPL29,RPL3,RPL30,RPL31,RPL32,RPL34,RPL35,RPL35A,RPL36,RPL36A,RPL37,RPL37A,RPL38,RPL39,RPL3L,RPL4,RPL41,RPL5,RPL6,RPL7,RPL7A,RPL8,RPL9,RPLP0,RPLP1,RPLP2,RPS10,RPS11,RPS12,RPS13,RPS14,RPS15,RPS15A,RPS16,RPS18,RPS2,RPS20,RPS21,RPS23,RPS24,RPS25,RPS26,RPS27,RPS27A,RPS28,RPS29,RPS3,RPS3A,RPS4X,RPS5,RPS6,RPS7,RPS8,RPS9,RPSA,SEH1L,SMARCB1,SSB,SUPT5H,TPR,UBA52,USF1,USF2
GO:DENTATE_GYRUS_DEVELOPMENT	http://www.broadinstitute.org/gsea/msigdb/cards/GO_DENTATE_GYRUS_DEVELOPMENT	15	0.061883	0.885217	1	1	ATAT1,BTG2,CDK6,DRD1,EMX2,FEZF2,LEF1,LMX1A,MDK,NEUROD1,NEUROD6,NR2E1,PROX1,PTEN,SMO
GO:GLYCOSPHINGOLIPID_METABOLIC_PROCESS	http://www.broadinstitute.org/gsea/msigdb/cards/GO_GLYCOSPHINGOLIPID_METABOLIC_PROCESS	65	0.062145	0.887232	1	1	A4GALT,ALDH5A1,ARSA,ARSB,ARSD,ARSF,ARSG,ARSI,ARSJ,ARSK,ASAH1,B4GALNT1,BAX,C20orf173,CERK,CLN3,CLN6,CREM,CTSA,GAL3ST1,GALC,GBA,GBA2,GLA,GLB1,GLTP,GLTPD1,GM2A,HEXA,HEXB,ITGB8,KIT,LARGE,NEU1,NEU2,NEU3,NEU4,PSAP,PSAPL1,SMPD1,SMPD2,SMPD3,SMPD4,ST3GAL1,ST3GAL2,ST3GAL3,ST3GAL4,ST3GAL5,ST3GAL6,ST6GALNAC1,ST6GALNAC2,ST6GALNAC3,ST6GALNAC4,ST6GALNAC5,ST6GALNAC6,ST8SIA1,ST8SIA2,ST8SIA3,ST8SIA4,ST8SIA5,ST8SIA6,STS,SUMF1,UGCG,UGT8
GO:C2H2_ZINC_FINGER_DOMAIN_BINDING	http://www.broadinstitute.org/gsea/msigdb/cards/GO_C2H2_ZINC_FINGER_DOMAIN_BINDING	14	0.062503	0.888183	1	1	EBF1,EHMT1,EHMT2,GATA1,GATA2,HMGA2,LEF1,MBD2,SRRM2,TAF9,THAP7,WT1,ZXDA,ZXDC
GO:REGULATION_OF_RESPIRATORY_GASEOUS_EXCHANGE	http://www.broadinstitute.org/gsea/msigdb/cards/GO_REGULATION_OF_RESPIRATORY_GASEOUS_EXCHANGE	22	0.062541	0.888183	1	1	ADORA1,APLN,ATP1A2,FTO,GLRA1,GLS,GRIN1,GSX2,MECP2,MTG1,NLGN1,NLGN2,NLGN3,NR4A2,NTSR1,PASK,PBX3,PHOX2A,PHOX2B,SLC5A3,TLX3,TSHZ3
GO:CHEMOKINE_BINDING	http://www.broadinstitute.org/gsea/msigdb/cards/GO_CHEMOKINE_BINDING	17	0.062645	0.888183	1	1	CCR1,CCR2,CCR5,CCR7,CX3CR1,CXCR1,CXCR2,CXCR3,CXCR6,DARC,HMGB1,ITGA4,ITGAV,ITGB1,ITGB3,PLP2,ZFP36
GO:HEPARAN_SULFATE_PROTEOGLYCAN_METABOLIC_PROCESS	http://www.broadinstitute.org/gsea/msigdb/cards/GO_HEPARAN_SULFATE_PROTEOGLYCAN_METABOLIC_PROCESS	27	0.062743	0.888183	1	1	B3GALT6,B3GAT3,CSGALNACT1,DSE,EXT1,EXT2,EXTL1,EXTL2,EXTL3,GLCE,GPC1,HPSE,HS3ST3B1,HS3ST4,HS3ST5,HS6ST1,HS6ST2,HS6ST3,NDST1,NDST2,NDST3,NDST4,SULF1,SULF2,VANGL2,XYLT1,XYLT2
GO:GLUTAMINE_FAMILY_AMINO_ACID_CATABOLIC_PROCESS	http://www.broadinstitute.org/gsea/msigdb/cards/GO_GLUTAMINE_FAMILY_AMINO_ACID_CATABOLIC_PROCESS	24	0.062818	0.888183	1	1	ALDH4A1,ARG1,ASL,ASRGL1,DAO,DDAH1,DDAH2,FAH,GAD1,GAD2,GLS,GLS2,GLUD1,GLUD2,GLUL,GOT1,GOT2,NOS1,NOS2,NOS3,OAT,PPAT,PRODH,PRODH2
GO:EMBRYONIC_HINDLIMB_MORPHOGENESIS	http://www.broadinstitute.org/gsea/msigdb/cards/GO_EMBRYONIC_HINDLIMB_MORPHOGENESIS	29	0.062996	0.888984	1	1	AFF3,ALX3,ALX4,BMP4,CHD7,CTNNB1,FGF4,FGF8,GNAS,GPC3,MED1,MMP13,MSX1,MSX2,NOTCH1,OSR1,OSR2,PITX1,PITX2,RARB,RARG,RPGRIP1L,RSPO2,SHH,TBX3,TWIST1,WNT3,WNT7A,ZBTB16
GO:EXTERNAL_ENCAPSULATING_STRUCTURE	http://www.broadinstitute.org/gsea/msigdb/cards/GO_EXTERNAL_ENCAPSULATING_STRUCTURE	10	0.063167	0.889683	1	1	ATHL1,B4GALT1,CAMP,DAG1,DEFB126,FAM73A,FAM73B,OVGP1,P2RX1,SLC11A1
GO:REGULATION_OF_NIK_NF_KAPPAB_SIGNALING	http://www.broadinstitute.org/gsea/msigdb/cards/GO_REGULATION_OF_NIK_NF_KAPPAB_SIGNALING	41	0.063571	0.891613	1	1	ACTN4,CARD10,CARD14,CHI3L1,COPS8,CPNE1,CREBBP,DLG1,EIF2AK2,EZR,HAVCR2,HDAC7,HMGB1,IRAK1,MALT1,MAP3K7,MAS1,NLRP12,NOD1,NOD2,PTPN22,RASSF2,RC3H1,RC3H2,RELA,RPS3,SASH1,TLR3,TLR6,TNF,TNFRSF10A,TNFRSF10B,TNFSF15,TRAF2,TRAF4,TRAF6,TRIM40,TRIM6,TSPAN6,UACA,ZFP91
GO:INFLAMMATORY_RESPONSE_TO_ANTIGENIC_STIMULUS	http://www.broadinstitute.org/gsea/msigdb/cards/GO_INFLAMMATORY_RESPONSE_TO_ANTIGENIC_STIMULUS	24	0.063669	0.891613	1	1	AHCY,BDKRB2,CCR2,CD6,ELANE,GATA3,HLA-DRB1,HMGB1,HMGB2,ICAM1,IL1B,IL20RB,IL25,IL2RA,IL31RA,IL5RA,KDM6B,NOTCH1,NPFF,OPRM1,PNMA1,RASGRP1,RBPJ,TNF
GO:REGULATION_OF_DENDRITE_MORPHOGENESIS	http://www.broadinstitute.org/gsea/msigdb/cards/GO_REGULATION_OF_DENDRITE_MORPHOGENESIS	70	0.063737	0.891613	1	1	AKAP5,ANAPC2,ANKRD27,BAI3,BAIAP2,BHLHB9,CAMK2B,CAPRIN1,CAPRIN2,CDK5,CDK5R1,CDKL5,CFL1,CHRNA3,CHRNB2,CUL7,CUX1,CUX2,DNM3,EEF2K,EFNA1,EPHA4,FBXO31,FBXW8,GORASP1,GRIN1,GSK3B,ID1,IL1RAPL1,ILK,ITPKA,KNDC1,LRP8,LRRK2,LZTS1,MARCKS,NEUROG3,NFATC4,NGEF,NLGN1,NLGN3,NR2E1,NUMBL,OBSL1,PAFAH1B1,PAK3,PDLIM5,PPP1R9A,PPP3CA,PQBP1,PTEN,PTPRD,PTPRZ1,RAB21,RAP2A,RAPGEF2,RELN,SDC2,SEMA4D,SGK1,SHANK3,SIPA1L1,SRCIN1,SS18L1,STK11,TIAM1,TLX2,TNIK,TRPC6,YWHAH
GO:NEGATIVE_REGULATION_OF_DEVELOPMENTAL_PROCESS	http://www.broadinstitute.org/gsea/msigdb/cards/GO_NEGATIVE_REGULATION_OF_DEVELOPMENTAL_PROCESS	751	0.063791	0.891613	1	1	ABCA1,ABCA5,ABCG1,ABL1,ABR,ACTN4,ACVR1C,ACVRL1,ADAMTS12,ADAMTS7,ADCY6,ADCYAP1,ADIPOQ,ADRB1,ADRB2,ADRB3,AGT,AHSG,AMH,AMOT,ANGPT2,ANGPT4,ANKRD17,ANKRD2,ANP32B,ANXA1,AP1AR,APCS,APOE,APOH,APP,AREG,ARF6,ARHGAP4,ARHGDIA,ARHGDIB,ARHGEF15,ARHGEF2,ARNTL,ASAP1,ASCL1,ASCL2,ASPM,ASPN,ASXL1,ATF5,AXIN1,AXIN2,B2M,BAG5,BAI1,BAI2,BAI3,BBS12,BCL11A,BCL2,BCL2L12,BCL6,BCOR,BCR,BHLHA15,BHLHE41,BMP2,BMP4,BMP5,BMP7,BMPR1A,BNIP3,BRCA2,C15orf38,C16orf45,C1QC,C1QL4,C3orf17,CALR,CAPN3,CARM1,CARTPT,CAV1,CAV3,CBFA2T2,CCDC85B,CCL2,CCL3,CCND1,CCR1,CCR2,CCRN4L,CD74,CD86,CDC73,CDH3,CDK5,CDK5R1,CDK5RAP2,CDK6,CDKN1B,CDKN2A,CEND1,CER1,CERS2,CFLAR,CHAD,CHADL,CHRD,CIB1,CITED1,CLASP1,CLASP2,CLDN18,CMTM5,CNTF,CNTN2,CNTN4,COL3A1,COL4A2,COL4A3,COL5A1,COL5A2,CORO1C,CPB2,CRMP1,CRP,CSN2,CSRP3,CST3,CTDP1,CTDSP1,CTLA4,CTNNA1,CTNNB1,CTR9,CUL4A,CX3CR1,CXCL10,CXCL14,CXCR3,CYLD,DAB1,DAB2IP,DACT3,DAXX,DCC,DCN,DDIT3,DDX6,DGUOK,DICER1,DKK1,DKK4,DLL1,DLL3,DLL4,DLX1,DLX2,DNM3,DPYSL3,DRD3,DTX1,DUSP10,DYNLT1,E2F1,EAF2,ECM1,ECSCR,EDNRB,EFEMP1,EFNA1,EFNA5,EIF2AK3,EIF2AK4,EIF4E,EIF4ENIF1,ELF5,ENPP1,EPHA4,EPHA7,EPHB2,ERBB2,ERBB4,EREG,ETV4,EVI5L,EZH2,F2,FAM101A,FAM57B,FASLG,FBLN1,FBXO7,FBXW7,FEZF2,FGF10,FGF13,FGF23,FGF8,FGFR1,FGFR3,FIG4,FKBP4,FLCN,FOXA1,FOXA2,FOXC1,FOXC2,FOXE3,FOXJ1,FOXM1,FOXO1,FOXO4,FOXP3,FRZB,FSTL3,FSTL4,FUZ,FXN,FZD3,FZD7,FZR1,GABPA,GAK,GAL,GAS2L1,GAS6,GATA1,GATA2,GATA3,GBP1,GDF11,GDF5,GDI1,GFAP,GFI1,GHRL,GJA1,GLI2,GLI3,GNAS,GNRH1,GORASP1,GPR161,GPR171,GPR173,GPR37L1,GPR4,GPR55,GPR68,GPR98,GREM1,GRHL2,GSK3A,GSK3B,H1FOO,HAND2,HDAC1,HDAC2,HDAC3,HDAC4,HDAC5,HDAC7,HES1,HES5,HEY2,HHEX,HIF1A,HIST1H4A,HIST1H4B,HIST1H4C,HIST1H4D,HIST1H4E,HIST1H4F,HIST1H4H,HIST1H4I,HIST1H4J,HIST1H4K,HIST1H4L,HIST4H4,HLA-G,HLX,HMG20A,HMGB1,HMGB3,HNF1B,HNRNPK,HOOK3,HOPX,HOXA2,HOXA5,HOXA7,HOXA9,HOXB8,HPN,HRG,IAPP,ID1,ID2,ID3,ID4,IFNA2,IFNB1,IFNG,IFRD1,IFT122,IGF1,IGFBP5,IHH,IL13,IL17F,IL18,IL1B,IL4,IL4R,IL6,INHA,INHBA,INPP5D,INPP5F,INPP5J,INSIG1,IQCB1,IRF1,ISL1,ISL2,ITGAV,ITGB1,ITGB1BP1,ITGB3,ITM2C,ITPKB,JAG1,JAK3,JDP2,KANK1,KATNA1,KCNK2,KCTD11,KIAA0319,KIAA0922,KLF13,KLF4,KLK3,KLK8,KRAS,KRIT1,LBX1,LDB1,LECT1,LEF1,LEO1,LEP,LFNG,LGALS1,LGMN,LIF,LILRB1,LILRB3,LILRB4,LIMD1,LIMS2,LIN28A,LINGO1,LMNA,LMX1A,LPAR1,LRP1,LRP4,LRP5,LRRC17,LSM1,LTF,LUC7L,LYN,MAD2L2,MAFB,MAG,MAP2K5,MAP4,MAPK1,MAPK11,MARCH5,MBD1,MBNL3,MBP,MECP2,MED1,MED28,MEIS1,MEIS2,MEN1,MEPE,MESP1,MFI2,MIB1,MIF,MIXL1,MMP11,MMRN2,MSTN,MSX1,MSX2,MTMR2,MUL1,MYC,MYCN,MYOCD,N4BP2L2,NBR1,NDFIP1,NEUROD2,NF1,NFATC4,NFE2L2,NFIB,NFKBIA,NFKBID,NGEF,NGFR,NKD1,NKX2-1,NKX2-2,NKX2-5,NKX3-1,NKX3-2,NKX6-1,NKX6-2,NKX6-3,NLGN1,NLGN3,NME1,NODAL,NOG,NOTCH1,NOTCH3,NOTCH4,NOV,NPHP3,NPPB,NPPC,NPR1,NPR2,NR0B1,NR1H2,NR1H3,NR2E1,NR5A1,NRARP,NRG1,NRG3,NRP1,NTN1,NTRK3,OLIG2,OMA1,OMG,OSR1,OSTN,OVOL2,P2RY12,PAF1,PAFAH1B1,PAQR3,PARK2,PAX2,PAX6,PAX8,PBLD,PBX1,PCM1,PDCD1,PDCD10,PDCD4,PDE3B,PDGFB,PF4,PGLYRP1,PGLYRP2,PGLYRP3,PHF14,PHLDB2,PHOX2B,PIK3R1,PINK1,PKP2,PLAC8,PLK2,PLXNA3,PML,PMP22,POSTN,PPAPDC3,PPARA,PPARD,PPARG,PPARGC1A,PPP2CA,PPP3CA,PRAMEF1,PRAMEF12,PRDM16,PRDM6,PRICKLE1,PRKACA,PRKACB,PRKDC,PRMT1,PRMT5,PRPF19,PSEN1,PTBP1,PTCH1,PTCHD2,PTEN,PTGER3,PTGER4,PTHLH,PTK2,PTK2B,PTN,PTPN2,PTPRM,PTPRO,PTPRZ1,RAB7L1,RAI1,RAP1GAP,RAP1GAP2,RAPGEF2,RAPGEF3,RARA,RARB,RARG,RBM15,RBP4,RBPJ,RC3H1,RCC2,REG3A,REG3G,REST,RFX4,RGN,RHOA,RNF10,RNF6,ROBO1,ROBO2,ROCK1,ROCK2,RORA,RORB,RPS6KA6,RSPO2,RTN4,RTN4R,RUFY3,RUNX1,RUNX1T1,S100B,S1PR3,SAV1,SDHAF2,SEMA3A,SEMA3C,SEMA3D,SEMA3E,SEMA3F,SEMA3G,SEMA4A,SEMA4B,SEMA4C,SEMA4D,SEMA4F,SEMA4G,SEMA5A,SEMA5B,SEMA6A,SEMA6B,SEMA6C,SEMA6D,SEMA7A,SERPINE1,SERPINF1,SEZ6,SFMBT1,SFRP1,SFRP2,SFRP5,SHH,SIRT1,SIRT2,SIX1,SIX2,SIX3,SIX4,SKI,SKIL,SLC6A4,SLIT1,SLIT2,SMAD3,SMAD7,SMO,SNAI1,SNAI2,SNAPIN,SOCS5,SORL1,SORT1,SOST,SOSTDC1,SOX11,SOX15,SOX17,SOX2,SOX3,SOX8,SOX9,SPARC,SPDEF,SPG20,SPINK5,SPOCK1,SPP1,SRGN,SRSF6,STAB1,STAP1,STARD13,STAT1,STAT3,STAT5B,STATH,STC2,STK11,STK3,STK4,STMN2,STRAP,SUFU,SULF1,SUZ12,SYNGAP1,SYNJ2BP,TACSTD2,TBC1D30,TBC1D7,TBX1,TBX18,TBX2,TBX3,TBX5,TBX6,TCHP,TEK,TERF2,TERT,TGFB1,TGFB1I1,TGFB2,TGFBR1,TGFBR2,THBS1,THBS2,THBS4,THOC1,THY1,TIE1,TIMP1,TJP2,TLL2,TLR3,TLR4,TLX2,TLX3,TMEM176A,TMEM176B,TMEM64,TNF,TNFRSF11B,TNFRSF21,TNFSF18,TNFSF4,TNMD,TNR,TOB1,TOB2,TP63,TP73,TRAF3IP1,TRIB1,TRIB2,TRIB3,TRIM11,TRIM6,TRIM62,TRIM72,TRPC6,TRPM4,TRPV4,TSC22D3,TSPO,TTPA,TULP3,TWIST1,TWIST2,TWSG1,UBASH3B,UCMA,ULK2,USH2A,USP19,USP2,VASH1,VASN,VAT1,VAX1,VIM,WDR61,WDR77,WEE2,WNT1,WNT10B,WNT11,WNT3,WNT3A,WNT4,WNT5A,WNT7A,WNT9A,WT1,WWC1,WWC2,WWC3,WWTR1,XBP1,XDH,YAP1,YWHAH,ZBTB16,ZBTB46,ZC3H8,ZEB1,ZFHX3,ZFP36L2,ZFPM1,ZFPM2,ZHX2,ZKSCAN3,ZNF536,ZNF675,ZNF706
GO:FATTY_ACID_METABOLIC_PROCESS	http://www.broadinstitute.org/gsea/msigdb/cards/GO_FATTY_ACID_METABOLIC_PROCESS	277	0.063958	0.892245	1	1	AACS,AASDH,ABCC1,ABCD1,ABCD2,ABCD3,ABHD5,ACAA1,ACAA2,ACACA,ACACB,ACAD10,ACAD11,ACAD8,ACAD9,ACADL,ACADM,ACADS,ACADSB,ACADVL,ACOT1,ACOT11,ACOT12,ACOT2,ACOT4,ACOT7,ACOT8,ACOX1,ACOX2,ACOX3,ACOXL,ACSBG1,ACSBG2,ACSF2,ACSF3,ACSL1,ACSL3,ACSL4,ACSL5,ACSL6,ACSM1,ACSM2A,ACSM2B,ACSM3,ACSM5,ACSS1,ACSS2,ADH7,ADIPOQ,ADIPOR1,ADIPOR2,AGMO,AGPAT6,ALDH3A2,ALDH5A1,ALKBH7,ALOX12,ALOX12B,ALOX15,ALOX15B,ALOX5,ALOX5AP,ALOXE3,AMACR,ANGPTL3,AWAT1,BAAT,BDH2,BRCA1,C10orf129,C3,C9orf3,CBR1,CBR4,CD74,CEL,CH25H,CPT1A,CPT1B,CPT1C,CPT2,CRAT,CREM,CROT,CRYL1,CYGB,CYP1A1,CYP1A2,CYP1B1,CYP2A13,CYP2A6,CYP2A7,CYP2B6,CYP2C18,CYP2C19,CYP2C8,CYP2C9,CYP2D6,CYP2E1,CYP2F1,CYP2J2,CYP2U1,CYP4A11,CYP4F12,CYP4F2,CYP4F3,CYP4V2,DAGLA,DAGLB,DECR1,DECR2,DEGS1,DLD,DPEP1,ECH1,ECHDC2,ECHS1,ECI1,ECI2,EDN1,EDN2,EHHADH,ELOVL1,ELOVL2,ELOVL3,ELOVL4,ELOVL5,ELOVL6,ELOVL7,EPHX2,ETFA,ETFB,ETFDH,FA2H,FAAH,FAAH2,FABP3,FADS1,FADS2,FADS3,FADS6,FASN,FCER1A,GCDH,GGT1,GGT5,GGT6,GGT7,GGTLC1,GHR,GPAM,GPX1,GPX4,HACL1,HADH,HADHA,HADHB,HAO1,HAO2,HPGD,HPGDS,HSD17B12,HSD17B4,HSD17B8,IVD,LEP,LIAS,LIPA,LIPE,LIPT2,LPIN1,LPIN2,LPIN3,LPL,LTA4H,LTC4S,LYPLA1,LYPLA2,MAPK14,MAPK3,MCAT,MCEE,MECR,MGLL,MGST2,MIF,MLYCD,MMAA,MORC2,MSMO1,MUT,MYO5A,NDUFAB1,NDUFS6,NUDT19,OLAH,OXSM,PAM,PCCA,PCCB,PDPN,PECR,PER2,PEX13,PEX2,PEX7,PHYH,PLA2G10,PLA2G15,PLA2G1B,PLA2G3,PLA2G4A,PLA2G4B,PLA2G4C,PLA2G4F,PLA2G5,PLP1,PNPLA8,PPARA,PPARD,PPARG,PPARGC1A,PRG3,PRKAA1,PRKAA2,PRKAB1,PRKAG1,PRKAG2,PRKAG3,PRKAR2B,PTGDS,PTGES,PTGES2,PTGES3,PTGIS,PTGR1,PTGR2,PTGS1,PTGS2,PTPLAD1,PTPLAD2,PTPLB,QKI,RNPEP,RNPEPL1,RPP14,SCD,SCD5,SCP2,SESN2,SGPL1,SLC25A17,SLC27A1,SLC27A2,SLC27A3,SLC27A4,SLC27A5,SLC27A6,SNCA,SPHK1,SSTR4,STAT5A,STAT5B,SYK,TBXAS1,TECR,TH,THEM4,THEM5,THNSL2,TNFRSF1A,TNXB,TYRP1,UCP3,UGT1A7,UGT1A8,XBP1
GO:BIOMINERAL_TISSUE_DEVELOPMENT	http://www.broadinstitute.org/gsea/msigdb/cards/GO_BIOMINERAL_TISSUE_DEVELOPMENT	72	0.064647	0.894412	1	1	ALOX15,ALPL,AMBN,AMELX,AMTN,ANO6,ASGR2,ASPN,ATP2B2,AXIN2,BGLAP,BMP2,CER1,CLEC3B,CNNM4,COL1A1,CYP27B1,DDR2,DMP1,DSPP,DUOX2,ECM1,EIF2AK3,ENAM,ENPP1,ERCC2,FAM20A,FAM20C,FBXL15,FGFR2,FGFR3,FOXO1,GPC3,GPNMB,HTN1,HTN3,IBSP,IFITM5,IGF1,ITGB1BP1,KLF10,KLK4,LEP,LGR4,MEPE,MINPP1,MMP13,MSX2,ODAM,OTOP1,PHEX,PHOSPHO1,PKDCC,PPARA,PTGS2,PTH1R,PTN,PVRL1,RSPO2,SBDS,SBNO2,SPP1,SRGN,STATH,STIM1,TBX1,TFIP11,TMEM119,TUFT1,WDR72,WNT11,ZBTB40
GO:POSITIVE_REGULATION_OF_FATTY_ACID_BIOSYNTHETIC_PROCESS	http://www.broadinstitute.org/gsea/msigdb/cards/GO_POSITIVE_REGULATION_OF_FATTY_ACID_BIOSYNTHETIC_PROCESS	16	0.064777	0.894412	1	1	ANXA1,APOA1,APOA4,APOA5,APOC2,AVP,AVPR1A,HNF4A,MAPK9,MID1IP1,NR1H2,NR1H3,PLA2G4A,PTGS2,RGN,SLC45A3
GO:ORGANELLE_TRANSPORT_ALONG_MICROTUBULE	http://www.broadinstitute.org/gsea/msigdb/cards/GO_ORGANELLE_TRANSPORT_ALONG_MICROTUBULE	52	0.064781	0.894412	1	1	AP3B1,AP3B2,AP3D1,AP3M1,AP3M2,AP3S1,AP3S2,ARHGAP21,BICD1,BICD2,BLOC1S1,BLOC1S2,BLOC1S3,CDC42,CLN3,DTNBP1,DYNC1I1,FYCO1,HAP1,HIF1A,HTT,KIF13A,KIF1B,KIF23,KIF3A,KIF3B,KIF3C,KIF5B,KIFAP3,LRPPRC,MAP1B,MAP1S,MAPT,NDE1,NDEL1,OPA1,PAFAH1B1,PEX14,PRKCZ,RAB1A,RAB6A,RASGRP1,RHOT1,RHOT2,SNAPIN,SPAST,TMEM201,UBB,UCHL1,UXT,WDR43,WDR81
GO:GLIAL_CELL_PROJECTION	http://www.broadinstitute.org/gsea/msigdb/cards/GO_GLIAL_CELL_PROJECTION	13	0.064956	0.894412	1	1	AKR1B1,APP,EIF2S1,EZR,FMR1,GFAP,GLUL,KCNK2,NFASC,PINK1,SCN7A,SIRT2,SLC17A8
GO:REGULATION_OF_HISTONE_H3_K9_METHYLATION	http://www.broadinstitute.org/gsea/msigdb/cards/GO_REGULATION_OF_HISTONE_H3_K9_METHYLATION	16	0.064964	0.894412	1	1	BRCA1,DNMT1,DNMT3B,HIST1H1B,JARID2,KDM1A,KDM3A,KDM4A,MYB,PAX5,PIH1D1,PRDM12,SETD7,SIRT1,SMARCB1,ZNF304
GO:TRANSFERASE_ACTIVITY_TRANSFERRING_ACYL_GROUPS_OTHER_THAN_AMINO_ACYL_GROUPS	http://www.broadinstitute.org/gsea/msigdb/cards/GO_TRANSFERASE_ACTIVITY_TRANSFERRING_ACYL_GROUPS_OTHER_THAN_AMINO_ACYL_GROUPS	196	0.065228	0.894412	1	1	AANAT,ABHD5,ACAA1,ACAA2,ACAT1,ACAT2,AGPAT1,AGPAT2,AGPAT3,AGPAT4,AGPAT5,AGPAT6,AGPAT9,ALAS1,ALAS2,ARRB1,ATAT1,ATF2,AWAT1,AWAT2,BAAT,BAZ1A,BRCA2,CDYL,CERS1,CERS2,CERS3,CERS4,CERS5,CERS6,CHAT,CLOCK,CPT1A,CPT1B,CPT1C,CPT2,CRAT,CREBBP,CRLS1,CROT,CSRP2BP,DBT,DGAT2,DGAT2L6,DLST,EDF1,ELOVL1,ELOVL2,ELOVL3,ELOVL5,ELOVL6,ELOVL7,ELP3,ELP4,EP300,EPC1,ESCO1,ESCO2,FAM57B,FASN,GCAT,GLYAT,GLYATL1,GLYATL2,GLYATL3,GNPAT,GNPNAT1,GPAM,GPAT2,GTF3C4,HADHA,HADHB,HAT1,HCFC1,HGSNAT,HHAT,HRASLS5,IFNB1,ING3,KAT2A,KAT2B,KAT5,KAT6A,KAT6B,KAT7,KAT8,LCAT,LCLAT1,LIPT2,LPCAT1,LPCAT4,LPGAT1,LRAT,MBOAT1,MBOAT2,MBOAT4,MBOAT7,MCAT,MCRS1,MED24,MOGAT1,MOGAT2,MOGAT3,NAA10,NAA11,NAA15,NAA16,NAA20,NAA25,NAA30,NAA40,NAA50,NAA60,NAGS,NAT1,NAT10,NAT14,NAT2,NAT6,NAT8,NAT8L,NAT9,NCOA1,NCOA2,NCOA3,NMT1,NMT2,OGT,OLAH,OSGEP,OSGEPL1,OXSM,PAFAH1B2,PAFAH1B3,PHF20,PIGW,PLA2G15,PNPLA2,PNPLA3,PORCN,SAP130,SAT1,SAT2,SATL1,SCP2,SMARCE1,SOAT1,SOAT2,SPTLC1,SPTLC2,SPTLC3,SPTSSA,SPTSSB,SRCAP,SUPT3H,SUPT7L,TADA1,TADA2A,TADA2B,TADA3,TAF1,TAF10,TAF12,TAF1L,TAF5,TAF5L,TAF6L,TAF9,TAZ,USP22,WDR5,YKT6,ZDHHC1,ZDHHC11,ZDHHC11B,ZDHHC12,ZDHHC13,ZDHHC14,ZDHHC15,ZDHHC16,ZDHHC17,ZDHHC18,ZDHHC19,ZDHHC2,ZDHHC20,ZDHHC21,ZDHHC22,ZDHHC23,ZDHHC24,ZDHHC3,ZDHHC4,ZDHHC5,ZDHHC6,ZDHHC7,ZDHHC8,ZDHHC9
GO:SINGLE_ORGANISM_BEHAVIOR	http://www.broadinstitute.org/gsea/msigdb/cards/GO_SINGLE_ORGANISM_BEHAVIOR	369	0.065303	0.894412	1	1	AAAS,ABAT,ABCA7,ABHD12,ADAM2,ADAM22,ADCY1,ADCY3,ADCY8,ADCYAP1,ADNP,ADRB2,AFF2,AGRP,AGTR2,ALS2,APP,APRT,ARC,ARF4,ARRB2,ASIP,ATAD1,ATP1A2,ATP1A3,ATP8A1,ATXN3,AUTS2,AVP,AVPR1A,BBS4,BCHE,BCL2,BHLHB9,BRAF,BRS3,BTBD9,BTG2,C12orf10,CACNA1A,CACNB4,CALB1,CAMK4,CARTPT,CASP3,CASR,CCK,CDK5,CEBPB,CEND1,CHAT,CHD7,CHL1,CHRNA3,CHRNA4,CHRNA5,CHRNA7,CHRNB1,CHRNB2,CHRNB4,CLDN5,CLN3,CLN8,CNR1,CNTN2,CNTNAP2,COMT,CPEB3,CREB1,CRH,CRHBP,CRTC1,CSTB,CTNS,CUX2,CX3CR1,CXCL12,DAB1,DBH,DDO,DEAF1,DGKI,DKK1,DLG4,DMBX1,DMRT3,DNM1,DPP4,DRD1,DRD2,DRD3,DRD4,DRD5,DYNLRB1,EFNB3,EGFR,EGR2,EIF2AK4,EIF4A3,EIF4E,EIF4EBP2,EIF4G1,EN1,EP300,EPHA4,EPHB2,EPM2A,EPS8,ESR2,ETV1,FBXL20,FEN1,FGF12,FGF13,FOS,FOSL1,FOXA2,FOXB1,FOXP2,FXN,FYN,GABRA5,GABRG2,GALR2,GALR3,GBX1,GDNF,GHRL,GHSR,GIGYF2,GIP,GIT2,GJB4,GLP1R,GLRA1,GLRB,GM2A,GMFB,GPI,GPR21,GPR52,GRIA1,GRIK2,GRIN1,GRIN2A,GRIN2B,GRIN2D,GRM5,GRM7,HDAC2,HIF1A,HIPK2,HMGCR,HOMER1,HOXA1,HOXB8,HOXD10,HOXD9,HPRT1,HRH1,HRH2,HTR1A,HTR2A,HTR2C,HTRA2,HTT,ID2,IGF1,IGF2,IL1B,ITGA3,ITGA5,ITGA8,ITGB1,ITPR3,JPH3,JPH4,JUN,KAT2B,KCNAB1,KCND2,KCNJ10,KCNK10,KCNK2,KCNK4,KIT,KLHL1,KLK8,KRAS,LEP,LGI4,LHX8,LRRK2,LRRN4,LRRTM1,LSAMP,MAFG,MAPK8IP2,MAPT,MBD5,MC3R,MDK,MECP2,MEF2C,MEIS2,MTOR,MUSK,MYH14,NAGLU,NCOA2,NDRG4,NETO1,NEUROD2,NF1,NLGN2,NLGN3,NLGN4X,NMS,NMUR2,NOS1,NPC1,NPHP1,NPHP4,NPS,NPTN,NPTX2,NPY,NPY2R,NQO2,NR2E1,NR4A2,NR4A3,NRGN,NRXN1,NRXN2,NRXN3,NTAN1,NTF4,NTRK1,NTRK2,NTS,NTSR1,OBP2B,OPRD1,OPRK1,OPRM1,OSM,OTOG,OXR1,OXT,OXTR,P2RX2,P2RX3,PAFAH1B1,PAIP2,PAK7,PARK2,PARK7,PAX5,PBX3,PCDH17,PDE1B,PENK,PIRT,PJA2,PLA2G6,PLCB1,PLK2,PPARA,PPP1R1B,PPP3CB,PPT1,PREX2,PRKAR1B,PRKAR2B,PRKCE,PRKCG,PRKCZ,PRNP,PSEN1,PTEN,PTGS1,PTGS2,PTN,PTPN5,PTPRZ1,PUM1,QRFP,RASGRF1,RELN,RGS14,RIC8A,RIN1,RNF180,RPS6KB1,S100B,SCN1A,SCN9A,SDK1,SERPINE2,SERPINF1,SEZ6,SEZ6L,SGK1,SHANK1,SHANK3,SHC3,SLC11A2,SLC12A5,SLC17A7,SLC1A2,SLC1A3,SLC24A2,SLC4A10,SLC6A1,SLC6A4,SLC8A2,SLC8A3,SLITRK1,SLITRK5,SLITRK6,SNAP25,SNCA,SNCG,SORCS3,SPTBN2,SPTBN4,SRD5A1,SRF,SRPX2,STAR,STRA6,STRBP,STS,SYNGAP1,SYNJ1,TAC1,TACR1,TACR2,TANC1,TAS2R1,TAS2R5,TBCE,TBR1,TH,THBS1,THBS4,THRA,TMOD1,TMOD2,TNR,TRH,TRPV1,TSC1,TSPO,UBA6,UBR3,UCHL1,UCN,UNC79,USP2,USP46,VDAC1,VIP,VLDLR,VWA1,ZFHX2,ZIC1,ZNF385A
REACTOME:HEPARAN_SULFATE_HEPARIN_HS_GAG_METABOLISM	http://www.broadinstitute.org/gsea/msigdb/cards/REACTOME_HEPARAN_SULFATE_HEPARIN_HS_GAG_METABOLISM	51	0.065513	0.894412	1	1	AGRN,B3GALT6,B3GAT1,B3GAT2,B3GAT3,B4GALT7,BCAN,BGN,CSPG4,DCN,EXT1,EXT2,GLB1,GLCE,GPC1,GPC2,GPC3,GPC4,GPC5,GPC6,GUSB,GXYLT1,GXYLT2,HPSE,HPSE2,HS2ST1,HS3ST1,HS3ST2,HS3ST3A1,HS3ST3B1,HS3ST4,HS3ST5,HS3ST6,HS6ST1,HS6ST2,HS6ST3,HSPG2,IDS,IDUA,NAGLU,NCAN,NDST1,NDST2,NDST3,NDST4,SDC1,SDC2,SDC3,SDC4,SGSH,VCAN
GO:IONOTROPIC_GLUTAMATE_RECEPTOR_SIGNALING_PATHWAY	http://www.broadinstitute.org/gsea/msigdb/cards/GO_IONOTROPIC_GLUTAMATE_RECEPTOR_SIGNALING_PATHWAY	24	0.065632	0.894412	1	1	APP,ATP1A3,CDK5R1,CLN3,CPEB4,GRIA1,GRIA2,GRIA3,GRIA4,GRID1,GRID2,GRIK1,GRIK2,GRIK3,GRIK4,GRIK5,GRIN1,GRIN2A,GRIN2B,GRIN2C,GRIN2D,GRIN3A,GRIN3B,PTK2B
GO:MODULATION_OF_TRANSCRIPTION_IN_OTHER_ORGANISM_INVOLVED_IN_SYMBIOTIC_INTERACTION	http://www.broadinstitute.org/gsea/msigdb/cards/GO_MODULATION_OF_TRANSCRIPTION_IN_OTHER_ORGANISM_INVOLVED_IN_SYMBIOTIC_INTERACTION	22	0.065734	0.894412	1	1	CCL3,CCL4,CCL5,CHD1,EP300,HDAC1,HMGA2,HPN,INPP5K,JUN,LEF1,NTRK3,POU2F3,REST,SMARCA4,SMARCB1,SNW1,SP1,TAF11,TARDBP,TFAP4,ZNF639
GO:REGULATION_OF_OSTEOBLAST_DIFFERENTIATION	http://www.broadinstitute.org/gsea/msigdb/cards/GO_REGULATION_OF_OSTEOBLAST_DIFFERENTIATION	106	0.065985	0.894412	1	1	ACVR1,ACVR2A,ACVR2B,AREG,ATP6AP1,AXIN2,BMP2,BMP4,BMP6,BMP7,BMPR1A,BMPR1B,BMPR2,CCRN4L,CD276,CDK6,CEBPA,CEBPB,CHRD,CITED1,CLIC1,CTHRC1,CTNNB1,CTNNBIP1,CYR61,DDR2,DLX5,ESRRA,FAM20C,FBN2,FGF23,FGFR1,FGFR2,FZD1,GJA1,GLI1,GLI3,GNAS,HAND2,HDAC4,HDAC7,HEMGN,HGF,HOXA2,ID1,ID2,ID3,ID4,IFITM1,IGF1,IGFBP5,IL6,IL6R,IL6ST,ILK,JAG1,JUND,LIMD1,LMNA,LRP5,LTF,MEF2C,MEN1,MSX2,NBR1,NELL1,NOG,NOTCH1,NPNT,NPPC,OSTN,PDLIM7,PIAS2,PRKACA,PRKD1,PTCH1,PTGER4,PTK2,RASSF2,RORB,RUNX2,SEMA4D,SFRP1,SFRP2,SKI,SMAD1,SMAD3,SMAD5,SMOC1,SNAI2,SOX11,SUFU,TMEM119,TMEM64,TNF,TOB1,TP63,TRPM4,TWIST1,TWIST2,TWSG1,UCMA,WNT10B,WNT4,WNT7B,ZHX3
REACTOME:SIGNALING_BY_WNT	http://www.broadinstitute.org/gsea/msigdb/cards/REACTOME_SIGNALING_BY_WNT	62	0.066196	0.894412	1	1	APC,AXIN1,BTRC,CSNK1A1,CTNNB1,CUL1,FRAT1,FRAT2,PPP2CA,PPP2CB,PPP2R1A,PPP2R1B,PPP2R5A,PPP2R5B,PPP2R5C,PPP2R5D,PPP2R5E,PSMA1,PSMA2,PSMA3,PSMA4,PSMA5,PSMA6,PSMA7,PSMA8,PSMB1,PSMB10,PSMB2,PSMB3,PSMB4,PSMB5,PSMB6,PSMB7,PSMB8,PSMB9,PSMC1,PSMC2,PSMC3,PSMC4,PSMC5,PSMC6,PSMD1,PSMD10,PSMD11,PSMD12,PSMD13,PSMD14,PSMD2,PSMD3,PSMD4,PSMD5,PSMD6,PSMD7,PSMD8,PSMD9,PSME1,PSME2,PSME4,PSMF1,RPS27A,SKP1,UBA52
GO:REGULATION_OF_LAMELLIPODIUM_ORGANIZATION	http://www.broadinstitute.org/gsea/msigdb/cards/GO_REGULATION_OF_LAMELLIPODIUM_ORGANIZATION	36	0.066451	0.894412	1	1	ARHGEF7,ARPC2,BIN3,BRK1,C15orf38,CAPZB,CLRN1,CORO1B,CORO1C,DNM2,ENPP2,EPHA2,FER,FRMD7,FSCN1,HDAC4,HRG,HSP90AA1,KANK1,LRRC16A,MTOR,NCKAP1,PLXNB3,RAC1,RAC2,RLTPR,RREB1,SLIT2,SRC,SSH1,SSH2,SSH3,TWF2,VIL1,WASF2,WNT1
GO:POSITIVE_REGULATION_OF_CAMP_METABOLIC_PROCESS	http://www.broadinstitute.org/gsea/msigdb/cards/GO_POSITIVE_REGULATION_OF_CAMP_METABOLIC_PROCESS	87	0.066596	0.894412	1	1	ABCA1,ACR,ADCY1,ADCY2,ADCY3,ADCY4,ADCY5,ADCY6,ADCY7,ADCY8,ADCY9,ADCYAP1,ADCYAP1R1,ADM,ADORA2A,ADORA2B,ADRB1,ADRB2,ADRB3,AKAP12,AKAP5,AVP,AVPR2,CALCR,CALCRL,CALM1,CALM2,CALM3,CAP1,CAP2,CHGA,CRH,CRHR1,CRHR2,CXCL10,CXCL11,CXCL9,CXCR3,DRD1,DRD5,ECE1,EDNRA,FSHR,GCG,GHRH,GHRHR,GIPR,GLP1R,GNAL,GNAS,GNB2L1,GPR133,GPR161,GPR65,GSK3A,HPCA,INSL3,LHCGR,MC1R,MC2R,MC3R,MC4R,MC5R,MRAP,MRAP2,NF1,P2RY11,PF4,PRKCA,PTGER3,PTGER4,PTGIR,PTH,PTHLH,RAF1,RAMP1,RAMP2,RAPGEF3,RLN2,RXFP2,SCT,TIMP2,TSHR,UCN,VIP,VIPR2,WFS1
REACTOME:DIGESTION_OF_DIETARY_CARBOHYDRATE	http://www.broadinstitute.org/gsea/msigdb/cards/REACTOME_DIGESTION_OF_DIETARY_CARBOHYDRATE	6	0.066634	0.894412	1	1	AMY1C,AMY2A,AMY2B,LCT,MGAM,SI
GO:DNA_DAMAGE_RESPONSE_SIGNAL_TRANSDUCTION_RESULTING_IN_TRANSCRIPTION	http://www.broadinstitute.org/gsea/msigdb/cards/GO_DNA_DAMAGE_RESPONSE_SIGNAL_TRANSDUCTION_RESULTING_IN_TRANSCRIPTION	15	0.066718	0.894412	1	1	BRCA1,BRCA2,FOXM1,HIPK2,ING4,KAT5,MAD2L2,MUC1,RBM38,RPS6KA6,SP100,TFAP4,TP53,TP63,TP73
GO:NON_RECOMBINATIONAL_REPAIR	http://www.broadinstitute.org/gsea/msigdb/cards/GO_NON_RECOMBINATIONAL_REPAIR	68	0.066772	0.894412	1	1	ATM,BABAM1,BARD1,BRCA1,BRCC3,BRE,C9orf142,DCLRE1A,DCLRE1B,DCLRE1C,FAM175A,H2AFX,HERC2,HIST1H4A,HIST1H4B,HIST1H4C,HIST1H4D,HIST1H4E,HIST1H4F,HIST1H4H,HIST1H4I,HIST1H4J,HIST1H4K,HIST1H4L,HIST3H3,HIST4H4,KAT5,KDM2A,LIG3,LIG4,MDC1,MLH1,MRE11A,NBN,NHEJ1,NSMCE2,PAXIP1,PIAS4,POLA1,POLL,POLM,POLQ,PRKDC,PRPF19,PSMD14,RAD50,RAD52,RBBP8,RIF1,RNF138,RNF168,RNF8,SETMAR,SLX1A,SLX1B,SLX4,SMC5,SUMO1,TP53BP1,UBE2N,UBE2V2,UIMC1,UVRAG,WHSC1,XRCC4,XRCC5,XRCC6,XRCC6BP1
GO:REGULATION_OF_RECEPTOR_BIOSYNTHETIC_PROCESS	http://www.broadinstitute.org/gsea/msigdb/cards/GO_REGULATION_OF_RECEPTOR_BIOSYNTHETIC_PROCESS	21	0.066906	0.894412	1	1	ADIPOQ,ANKRD13C,CNPY2,EDN1,FGF21,FURIN,HDAC1,HDAC2,HDAC6,HIF1A,HNRNPK,HOXA5,ITGAV,ITGB3,NR1D1,NR1H3,PARK7,PPARA,PPARG,SCAP,SEC24A
GO:POSITIVE_REGULATION_OF_LIPID_CATABOLIC_PROCESS	http://www.broadinstitute.org/gsea/msigdb/cards/GO_POSITIVE_REGULATION_OF_LIPID_CATABOLIC_PROCESS	25	0.067066	0.894412	1	1	AADAC,ABCD2,ABHD5,ADRB2,AKT2,ANGPTL3,APOA1,APOA2,APOA4,APOA5,APOC2,APOH,CPT1A,FABP1,IL1B,IRS1,IRS2,PLIN5,PNPLA2,PPARA,PRKCD,PRKCE,SPTLC1,SPTLC2,TWIST1
GO:PHOSPHATIDYLCHOLINE_1_ACYLHYDROLASE_ACTIVITY	http://www.broadinstitute.org/gsea/msigdb/cards/GO_PHOSPHATIDYLCHOLINE_1_ACYLHYDROLASE_ACTIVITY	10	0.067268	0.894412	1	1	ABHD3,LIPG,PLA1A,PLA2G16,PLA2G4A,PLA2G4B,PLA2G4C,PLA2G4D,PLA2G4E,PLA2G4F
PID:NFAT_TFPATHWAY	http://www.broadinstitute.org/gsea/msigdb/cards/PID_NFAT_TFPATHWAY	47	0.067319	0.894412	1	1	BATF3,CASP3,CBLB,CD40LG,CDK4,CREM,CSF2,CTLA4,DGKA,E2F1,EGR1,EGR2,EGR3,EGR4,FASLG,FOS,FOSL1,FOXP3,GATA3,GBP3,IFNG,IKZF1,IL2,IL2RA,IL3,IL4,IL5,IL8,IRF4,ITCH,JUN,JUNB,MAF,NFATC1,NFATC2,NFATC3,POU2F1,PPARG,PRKCQ,PTGS2,PTPN1,PTPRK,RNF128,SLC3A2,TBX21,TLE4,TNF
REACTOME:OXYGEN_DEPENDENT_PROLINE_HYDROXYLATION_OF_HYPOXIA_INDUCIBLE_FACTOR_ALPHA	http://www.broadinstitute.org/gsea/msigdb/cards/REACTOME_OXYGEN_DEPENDENT_PROLINE_HYDROXYLATION_OF_HYPOXIA_INDUCIBLE_FACTOR_ALPHA	16	0.067329	0.894412	1	1	CUL2,EGLN1,EGLN2,EGLN3,EPAS1,HIF1A,HIF3A,RBX1,RPS27A,TCEB1,TCEB2,UBA52,UBE2D1,UBE2D2,UBE2D3,VHL
GO:REGULATION_OF_NEURON_PROJECTION_DEVELOPMENT	http://www.broadinstitute.org/gsea/msigdb/cards/GO_REGULATION_OF_NEURON_PROJECTION_DEVELOPMENT	390	0.067401	0.894412	1	1	ABL1,ABL2,ADAMTS1,ADCY6,ADCYAP1,ADNP,AKAP5,AKT1,AMIGO1,ANAPC2,ANKRD1,ANKRD27,APBB1,APOE,ARF1,ARF6,ARHGAP35,ARHGAP4,ARHGDIA,ARSB,ASAP1,ATF1,ATP8A2,AVIL,B2M,BAG5,BAI3,BAIAP2,BARHL2,BCL11A,BDNF,BHLHB9,BMP4,BMP5,BMP7,BMPR2,BRAF,CACNA1A,CAMK1,CAMK1D,CAMK2B,CAPRIN1,CAPRIN2,CARM1,CBFA2T2,CCDC88A,CCR2,CDC20,CDH2,CDH4,CDK5,CDK5R1,CDKL5,CERS2,CFL1,CHN1,CHODL,CHRNA3,CHRNB2,CIB1,CLASP2,CNR1,CNTF,CNTN1,CNTN2,COBL,CPEB1,CPEB3,CPNE5,CPNE6,CPNE9,CRABP2,CRMP1,CRTC1,CTTN,CUL7,CUX1,CUX2,CXCL12,DAB1,DAB2IP,DBN1,DCC,DGUOK,DISC1,DMD,DNM2,DNM3,DPYSL2,DPYSL3,DSCAM,DVL1,EEF2K,EFEMP1,EFNA1,EFNA5,ENC1,EP300,EPHA3,EPHA4,EPHA7,EPHB2,EPHB3,EPO,EPOR,EPYC,EZH2,FAM134C,FBXO31,FBXO38,FBXW8,FES,FEZ1,FEZF2,FGF13,FGFR1,FIG4,FKBP1B,FKBP4,FMOD,FMR1,FN1,FOXO6,FRMD7,FSTL4,FYN,GAK,GATA3,GDI1,GFAP,GFI1,GOLGA4,GORASP1,GPRC5B,GRID2,GRIN1,GRN,GSK3B,HDAC2,HGF,HNRNPK,ID1,IFRD1,IKBKB,IL1RAPL1,IL2,ILK,INPP5E,INPP5F,INPP5J,ISLR2,IST1,ITGA3,ITGB1,ITM2C,ITPKA,ITSN2,KANK1,KAT2B,KATNA1,KEL,KIAA0319,KIAA1598,KIDINS220,KIF13B,KLF4,KLK6,KLK8,KNDC1,L1CAM,LGALS1,LIF,LINGO1,LPAR1,LPAR3,LRP1,LRP4,LRP8,LRRC4C,LRRC7,LRRK2,LTK,LYN,LZTS1,MACF1,MAG,MAGI2,MAP1B,MAP2K1,MAP2K2,MAPT,MARCKS,MARK2,MBP,MEF2C,MEGF8,METRN,MOB2,MTOR,MUL1,NCKIPSD,NDEL1,NDNF,NDRG4,NEDD4L,NEGR1,NEU1,NEUROG3,NFATC4,NGEF,NGF,NGFR,NKX6-1,NLGN1,NLGN3,NME1,NPTN,NR2E1,NRCAM,NRG1,NRP1,NTN1,NTRK1,NTRK2,NTRK3,NUMBL,OBSL1,OGN,OLFM1,OMG,OPA1,P2RY2,PACSIN1,PAFAH1B1,PAK3,PALM,PAQR3,PARK2,PCP4,PDLIM5,PLK2,PLK5,PLXNA1,PLXNA2,PLXNA3,PLXNA4,PLXNB1,PLXNB2,PLXNB3,PLXNC1,PLXND1,PMP22,POU3F2,PPP1R9A,PPP2R5B,PPP3CA,PQBP1,PREX1,PRKCI,PRKD1,PRRX1,PSEN1,PTEN,PTK2,PTK2B,PTK6,PTK7,PTN,PTPN5,PTPRD,PTPRF,PTPRO,PTPRZ1,RAB11A,RAB17,RAB21,RAB7L1,RAP1A,RAP1GAP2,RAP2A,RAPGEF1,RAPGEF2,RASAL1,RELN,RET,RHOA,RIMS1,RIMS2,RND2,RNF6,ROBO1,ROBO2,RRN3,RTN4,RTN4R,RUFY3,SCARF1,SCN1B,SDC2,SDK1,SEMA3A,SEMA3C,SEMA3D,SEMA3E,SEMA3F,SEMA3G,SEMA4A,SEMA4B,SEMA4C,SEMA4D,SEMA4F,SEMA4G,SEMA5A,SEMA5B,SEMA6A,SEMA6B,SEMA6C,SEMA6D,SEMA7A,SERPINE2,SERPINF1,SETX,SEZ6,SF3A2,SGK1,SHANK1,SHANK3,SHOX2,SIPA1L1,SKIL,SLC39A12,SLIT1,SLIT2,SLIT3,SMURF1,SNAP25,SNAPIN,SNX3,SPG20,SPHK1,SPOCK1,SPP1,SRCIN1,SRF,SS18L1,SSH1,SSH2,SSH3,STK11,STK24,STK25,STMN2,SYNGAP1,SYT1,SYT17,SYT2,SYT3,SYT4,TBR1,TBX6,THY1,TIAM1,TLX2,TMEM30A,TNFRSF12A,TNIK,TNR,TRIM67,TRPC6,TRPV2,TRPV4,TTL,TWF2,UBE2V2,ULK2,ULK4,UNC13A,UST,VEGFA,VIM,VLDLR,WDR36,WNT3,WNT3A,WNT5A,WNT7A,XK,YWHAH,ZEB2,ZMYND8
GO:REGULATION_OF_N_METHYL_D_ASPARTATE_SELECTIVE_GLUTAMATE_RECEPTOR_ACTIVITY	http://www.broadinstitute.org/gsea/msigdb/cards/GO_REGULATION_OF_N_METHYL_D_ASPARTATE_SELECTIVE_GLUTAMATE_RECEPTOR_ACTIVITY	15	0.06752	0.894412	1	1	CNIH2,CRH,CRHBP,DAPK1,DLG4,MAPK8IP2,MEF2C,NLGN1,NLGN3,NRXN1,OPRM1,PPARGC1A,PTK2B,RASGRF1,RELN
GO:MYELOID_DENDRITIC_CELL_ACTIVATION	http://www.broadinstitute.org/gsea/msigdb/cards/GO_MYELOID_DENDRITIC_CELL_ACTIVATION	25	0.06754	0.894412	1	1	BATF,BATF2,BATF3,CAMK4,CD244,CD86,CSF2,DHRS2,DOCK2,HMGB1,IL4,IRF4,LTBR,PSEN1,PYCARD,PYDC1,RBPJ,RELB,SLAMF1,SPI1,TGFB1,TGFBR2,TNFSF9,TRAF6,UBD
GO:FOUR_WAY_JUNCTION_DNA_BINDING	http://www.broadinstitute.org/gsea/msigdb/cards/GO_FOUR_WAY_JUNCTION_DNA_BINDING	15	0.067912	0.894412	1	1	DMC1,HMGB1,HMGB2,HMGB3,MECP2,MEN1,MSH2,MSH6,RAD51,RAD51B,RAD51C,RAD51D,XRCC2,XRCC3,YY1
REACTOME:NUCLEAR_EVENTS_KINASE_AND_TRANSCRIPTION_FACTOR_ACTIVATION	http://www.broadinstitute.org/gsea/msigdb/cards/REACTOME_NUCLEAR_EVENTS_KINASE_AND_TRANSCRIPTION_FACTOR_ACTIVATION	23	0.067999	0.894412	1	1	ATF1,CREB1,DUSP3,DUSP4,DUSP6,DUSP7,ELK1,MAPK1,MAPK11,MAPK14,MAPK3,MAPK7,MEF2A,MEF2C,PPP2CA,PPP2CB,PPP2R1A,PPP2R1B,PPP2R5D,RPS6KA1,RPS6KA2,RPS6KA3,RPS6KA5
GO:PROTEIN_LOCALIZATION_TO_CYTOSKELETON	http://www.broadinstitute.org/gsea/msigdb/cards/GO_PROTEIN_LOCALIZATION_TO_CYTOSKELETON	29	0.06802	0.894412	1	1	AURKA,AZI1,BBS4,C2CD3,CCDC14,CCDC41,CHAMP1,CRIPT,CSNK1D,DCTN2,DIAPH1,DISC1,DVL1,FAM83D,GSK3B,HOOK3,HTR2A,KIAA0753,KIF20B,KLHL21,MAPRE1,MID1,MID2,NEDD1,PCM1,PIBF1,SNX10,SPAG5,STIL
GO:REGULATION_OF_NEUROBLAST_PROLIFERATION	http://www.broadinstitute.org/gsea/msigdb/cards/GO_REGULATION_OF_NEUROBLAST_PROLIFERATION	27	0.068052	0.894412	1	1	ASPM,CTNNA1,CTNNB1,CX3CR1,DCT,DISC1,DMRTA2,DRD2,FZD3,GLI3,HIF1A,KCTD11,LRRK2,NF1,NOTCH1,OTP,PAX6,SHH,SIX3,SMARCD3,SMO,SOX10,TGFB1,VAX1,VEGFA,VEGFC,ZNF335
GO:NEURON_PROJECTION_EXTENSION	http://www.broadinstitute.org/gsea/msigdb/cards/GO_NEURON_PROJECTION_EXTENSION	51	0.068108	0.894412	1	1	ALCAM,AURKA,CDK5,CPNE1,DCLK1,DCX,DVL1,EIF2AK4,EMX1,EPYC,FLRT1,FLRT3,FMOD,IMPACT,IQGAP1,ITGB1,LAMB2,LHX2,MAP1B,MAPT,NDEL1,NDN,NLGN3,NRN1L,NRP1,NRP2,OGN,PLXNA1,PLXNA3,PLXNB1,POSTN,POU4F2,POU4F3,PPP3CB,PRKCZ,RAPH1,SEMA3A,SEMA3F,SEMA5B,SEMA7A,SLC9A6,SLIT1,SLIT2,SLIT3,SPG11,STK11,TIAM1,ULK1,ULK2,USP9X,VCL
GO:REGULATION_OF_DENDRITE_DEVELOPMENT	http://www.broadinstitute.org/gsea/msigdb/cards/GO_REGULATION_OF_DENDRITE_DEVELOPMENT	114	0.06814	0.894412	1	1	AKAP5,ANAPC2,ANKRD27,APOE,ARF1,ARF6,ASAP1,BAI3,BAIAP2,BCL11A,BHLHB9,BMP5,BMP7,CAMK1,CAMK1D,CAMK2B,CAPRIN1,CAPRIN2,CARM1,CDC20,CDK5,CDK5R1,CDKL5,CFL1,CHRNA3,CHRNB2,COBL,CPEB3,CRTC1,CUL7,CUX1,CUX2,DAB2IP,DBN1,DCC,DISC1,DNM3,EEF2K,EFNA1,EPHA4,EZH2,FBXO31,FBXW8,FMR1,FOXO6,FSTL4,GORASP1,GRIN1,GRN,GSK3B,HDAC2,HNRNPK,ID1,IL1RAPL1,IL2,ILK,ITPKA,KIAA0319,KNDC1,LPAR1,LRP8,LRRK2,LZTS1,MARCKS,MEF2C,MTOR,NEUROG3,NFATC4,NGEF,NLGN1,NLGN3,NR2E1,NRG1,NTRK2,NUMBL,OBSL1,OPA1,PACSIN1,PAFAH1B1,PAK3,PALM,PDLIM5,PLK2,PPP1R9A,PPP3CA,PQBP1,PREX1,PSEN1,PTEN,PTPRD,PTPRZ1,RAB17,RAB21,RAP2A,RAPGEF2,RELN,SDC2,SDK1,SEMA4D,SEZ6,SGK1,SHANK1,SHANK3,SIPA1L1,SRCIN1,SS18L1,STK11,TIAM1,TLX2,TNIK,TRPC6,VLDLR,YWHAH,ZMYND8
GO:OXIDATION_REDUCTION_PROCESS	http://www.broadinstitute.org/gsea/msigdb/cards/GO_OXIDATION_REDUCTION_PROCESS	830	0.068381	0.894412	1	1	AASS,ABCC4,ABCD1,ABCD2,ABCD3,ACAA1,ACAD10,ACAD11,ACAD8,ACAD9,ACADL,ACADM,ACADS,ACADSB,ACADVL,ACO1,ACO2,ACOT8,ACOX1,ACOX2,ACOX3,ACOXL,ACSM1,ACSS1,ACSS2,ADH1A,ADH1B,ADH4,ADH5,ADH6,ADH7,ADHFE1,ADI1,ADIPOQ,ADIPOR1,ADIPOR2,ADO,ADRB3,AGL,AGMO,AGPS,AIFM1,AIFM2,AIFM3,AKR1A1,AKR1B1,AKR1B10,AKR1B15,AKR1C1,AKR1D1,AKR1E2,AKR7A2,AKR7A3,AKT1,AKT2,ALDH16A1,ALDH18A1,ALDH1A1,ALDH1A3,ALDH1B1,ALDH1L1,ALDH1L2,ALDH2,ALDH3A1,ALDH3A2,ALDH3B1,ALDH3B2,ALDH4A1,ALDH5A1,ALDH6A1,ALDH7A1,ALDH8A1,ALDH9A1,ALDOA,ALDOB,ALDOC,ALKBH1,ALKBH2,ALKBH3,ALKBH4,ALKBH5,ALKBH6,ALKBH7,ALKBH8,ALOX12,ALOX12B,ALOX15,ALOX15B,ALOX5,ALOXE3,AMACR,AOC2,AOC3,AOX1,APEX1,APOA1,APOA2,ASPDH,ASPH,ASPHD1,ASPHD2,BAX,BBOX1,BCKDHA,BCKDHB,BCMO1,BCO2,BDH1,BDH2,BLOC1S1,BLVRA,BLVRB,BMP2,C11orf83,C1orf43,C20orf26,C5orf63,CALM1,CALM2,CALM3,CAT,CBR1,CBR3,CBR4,CCS,CDO1,CH25H,CHCHD4,CHCHD5,CHDH,CHM,CHML,COQ6,COQ7,COX10,COX15,COX19,COX4I1,COX4I2,COX5A,COX5B,COX6A1,COX6B1,COX6C,COX7A2L,COX7B,COX7C,COX8A,COX8C,CP,CPOX,CPS1,CPT1A,CPT1B,CPT1C,CPT2,CRAT,CREG1,CREG2,CROT,CRYL1,CRYM,CRYZ,CRYZL1,CS,CTBP1,CTBP2,CYB561,CYB561D1,CYB561D2,CYB5A,CYB5B,CYB5R1,CYB5R2,CYB5R3,CYB5R4,CYB5RL,CYBA,CYBB,CYBRD1,CYC1,CYCS,CYGB,CYP11A1,CYP11B1,CYP11B2,CYP17A1,CYP19A1,CYP1A1,CYP1A2,CYP1B1,CYP20A1,CYP21A2,CYP24A1,CYP26A1,CYP26B1,CYP26C1,CYP27A1,CYP27B1,CYP27C1,CYP2A13,CYP2A6,CYP2A7,CYP2B6,CYP2C18,CYP2C19,CYP2C8,CYP2C9,CYP2D6,CYP2E1,CYP2F1,CYP2J2,CYP2S1,CYP2U1,CYP2W1,CYP39A1,CYP3A4,CYP3A43,CYP3A5,CYP3A7,CYP46A1,CYP4A11,CYP4A22,CYP4B1,CYP4F11,CYP4F12,CYP4F2,CYP4F22,CYP4F3,CYP4V2,CYP4X1,CYP4Z1,CYP51A1,CYP7A1,CYP7B1,CYP8B1,D2HGDH,DAO,DBH,DCT,DCXR,DDO,DECR1,DECR2,DEGS1,DEGS2,DHCR24,DHCR7,DHDH,DHFR,DHFRL1,DHODH,DHRS1,DHRS11,DHRS12,DHRS13,DHRS2,DHRS3,DHRS4,DHRS4L2,DHRS7,DHRS7B,DHRS7C,DHRS9,DHTKD1,DIO1,DIO2,DIO3,DLD,DLST,DMGDH,DNAJC10,DNAJC24,DOHH,DPYD,DUOX1,DUOX2,DUS1L,DUS3L,DUS4L,ECH1,ECHS1,ECI1,ECI2,ECSIT,EGLN1,EGLN2,EGLN3,EHHADH,ENO1,ENO3,ENOX1,ENOX2,EPM2A,EPX,ERO1L,ERO1LB,ETFA,ETFB,ETFDH,ETHE1,F8,FA2H,FADS1,FADS2,FADS3,FADS6,FAR1,FAR2,FASN,FASTKD1,FASTKD2,FASTKD3,FASTKD5,FDFT1,FDX1,FDX1L,FDXR,FH,FMO1,FMO2,FMO3,FMO4,FOXRED1,FOXRED2,FRRS1,FTH1,FTMT,FTO,FXN,G6PC,G6PD,GAA,GAPDH,GAPDHS,GBE1,GCDH,GCK,GDI1,GDI2,GFER,GFOD1,GFOD2,GFPT1,GFPT2,GLDC,GLRX,GLRX2,GLRX3,GLRX5,GLUD1,GLUD2,GLYR1,GMPR,GMPR2,GNAS,GNMT,GPD1,GPD1L,GPD2,GPI,GPR116,GPX1,GPX2,GPX3,GPX4,GPX5,GPX6,GPX7,GPX8,GRHPR,GRXCR1,GSK3A,GSK3B,GSR,GSTK1,GSTO1,GSTO2,GYG1,GYG2,GYS1,GYS2,H6PD,HAAO,HACL1,HADH,HADHA,HADHB,HAO1,HAO2,HCCS,HEPH,HEPHL1,HGD,HHIP,HHIPL1,HHIPL2,HIBADH,HIF1AN,HIGD1A,HIGD2A,HK1,HK2,HK3,HMGCR,HMOX1,HMOX2,HPD,HPDL,HPGD,HR,HSD11B1,HSD11B1L,HSD11B2,HSD17B1,HSD17B10,HSD17B11,HSD17B12,HSD17B13,HSD17B14,HSD17B2,HSD17B3,HSD17B4,HSD17B6,HSD17B7,HSD17B8,HSD3B1,HSD3B2,HSD3B7,HSDL1,HSDL2,HTATIP2,IDH1,IDH2,IDH3A,IDH3B,IDH3G,IDO1,IDO2,IFI30,IL4I1,IL6ST,IMMP2L,IMPDH1,IMPDH2,IVD,IYD,JMJD1C,JMJD6,KCNAB1,KCNAB2,KDM1A,KDM1B,KDM2A,KDM3A,KDM3B,KDM4A,KDM4B,KDM4C,KDM5A,KDM5B,KDM5C,KDM6A,KDM6B,KDSR,KIAA1191,KL,KMO,L2HGDH,LBR,LDHA,LDHAL6A,LDHB,LDHC,LDHD,LEP,LEPR,LEPRE1,LEPREL1,LIPF,LOX,LOXL1,LOXL2,LOXL3,LOXL4,LPO,MAOA,MAOB,MAPK14,MC4R,MDH1,MDH1B,ME1,ME2,ME3,MECP2,MECR,MGST1,MGST2,MGST3,MICAL1,MICAL2,MICAL3,MINA,MIOX,MMACHC,MOXD1,MPO,MRAP2,MRPS36,MSMO1,MSRA,MSRB2,MSRB3,MTFR1,MTHFD1,MTHFD1L,MTHFD2,MTHFD2L,MTHFR,MTO1,MTOR,MTRR,MYBBP1A,MYC,NCF2,NCF4,NDOR1,NDUFA1,NDUFA10,NDUFA11,NDUFA12,NDUFA13,NDUFA2,NDUFA4,NDUFA5,NDUFA6,NDUFA7,NDUFA8,NDUFA9,NDUFAB1,NDUFAF1,NDUFAF2,NDUFB1,NDUFB10,NDUFB11,NDUFB2,NDUFB3,NDUFB4,NDUFB5,NDUFB6,NDUFB7,NDUFB8,NDUFB9,NDUFC1,NDUFC2,NDUFC2-KCTD14,NDUFS1,NDUFS2,NDUFS3,NDUFS4,NDUFS5,NDUFS6,NDUFS7,NDUFS8,NDUFV1,NDUFV2,NDUFV3,NFATC4,NHLRC1,NLRP11,NNT,NOS1,NOS2,NOS3,NOX1,NOX3,NOX4,NOX5,NOXRED1,NQO1,NQO2,NR1D1,NR4A3,NSDHL,NUDT19,NXN,OGDH,OGDHL,OGFOD2,OSGIN1,OSGIN2,OXA1L,OXNAD1,OXR1,P4HA1,P4HA2,P4HA3,P4HTM,PAH,PAM,PANK2,PAOX,PARK7,PAX2,PCBD1,PCBD2,PCDH12,PCYOX1,PCYOX1L,PDHA2,PDHB,PDIA2,PDIA3,PDIA5,PDPR,PECR,PER2,PEX13,PEX2,PEX7,PFKFB1,PFKFB2,PFKFB3,PFKFB4,PFKL,PFKM,PFKP,PGAM1,PGAM2,PGD,PGK1,PGM1,PGM2,PGM5,PHF2,PHF8,PHGDH,PHKA1,PHKA2,PHKB,PHKG1,PHKG2,PHYH,PHYHD1,PID1,PINK1,PIPOX,PIR,PKLR,PLA2G7,PLOD1,PLOD2,PLOD3,PMPCB,PNPO,PPARD,PPARG,PPARGC1A,PPOX,PPP1CA,PPP1CB,PPP1CC,PPP1R1A,PPP1R2,PPP1R3A,PPP1R3B,PPP1R3C,PPP1R3D,PPP1R3E,PRDX1,PRDX2,PRDX3,PRDX4,PRDX5,PRDX6,PRKAA1,PRKAG2,PRKAG3,PRLH,PRODH,PRODH2,PTGES2,PTGIS,PTGR1,PTGR2,PTGS1,PTGS2,PXDN,PXDNL,PYCR1,PYCR2,PYCRL,PYGB,PYGL,PYGM,PYROXD1,PYROXD2,QDPR,QSOX1,QSOX2,RDH10,RDH11,RDH12,RDH13,RDH14,RDH16,RDH5,RDH8,RETSAT,RFESD,RNLS,RPE65,RPS27A,RRM1,RRM2,RRM2B,RSAD1,RTN4IP1,SARDH,SCCPDH,SCD,SCD5,SCO2,SCP2,SDHA,SDHAF2,SDHB,SDHC,SDHD,SDR16C5,SDR39U1,SDR42E1,SDR9C7,SEPN1,SESN2,SH3BGRL3,SIRT3,SLC1A3,SLC25A10,SLC25A12,SLC25A13,SLC25A14,SLC25A17,SLC25A25,SLC27A2,SMOX,SNCA,SOD1,SOD2,SOD3,SORD,SPR,SQLE,SQRDL,SRD5A1,SRD5A3,SRXN1,STAB1,STAB2,STEAP1,STEAP2,STEAP3,STEAP4,STK40,SUCLA2,SUCLG1,SUCLG2,SUMF1,SUOX,SURF1,TAZ,TBRG4,TBXAS1,TDG,TDO2,TECR,TECRL,TET1,TET2,TET3,TH,TM7SF2,TMLHE,TMX1,TMX3,TMX4,TP53I3,TPH1,TPH2,TPO,TSTA3,TXN,TXN2,TXNDC12,TXNDC17,TXNDC2,TXNDC8,TXNL1,TXNRD1,TXNRD2,TXNRD3,TYR,TYRP1,TYW1,TYW5,UBA52,UBB,UBC,UCN,UEVLD,UGDH,UGP2,UQCR10,UQCR11,UQCRB,UQCRC1,UQCRC2,UQCRFS1,UQCRH,UQCRQ,VAT1,VAT1L,VCAM1,VKORC1,VKORC1L1,WDR93,WWOX,XDH,ZADH2
GO:SPERMATID_DIFFERENTIATION	http://www.broadinstitute.org/gsea/msigdb/cards/GO_SPERMATID_DIFFERENTIATION	118	0.068429	0.894412	1	1	ABHD2,ACRBP,ADAD1,AFF4,AGFG1,BAX,BBS4,BSPH1,CABYR,CAPZA3,CASC5,CATSPER3,CATSPER4,CATSPERB,CCDC63,CCNB1IP1,CELF1,CEP57,CFTR,CHD5,CIB1,DDX25,DHH,DLD,DMC1,DPY19L2,FABP9,FAM9A,FAM9B,FAM9C,FANCG,FNDC3A,FSCN3,GALNTL5,GAPDHS,H1FNT,HIST1H2BA,HMGB2,HOOK1,HSPA2,ING2,INSL6,IQCF1,IQCG,JAM3,KDM3A,KIT,MAST2,MEI1,MKKS,NME5,NPHP1,NSUN2,NUP210L,OCA2,ODF2,OSBP2,PACRG,PAFAH1B1,PANK2,PCSK4,PDILT,PIWIL1,PLA2G3,PLD6,PRKACA,PRM1,PRM2,PSME4,PTCHD3,PVRL2,PYGO1,PYGO2,QKI,RAN,REC8,RFX2,RHBDD1,RNASE9,RNF17,RNF8,RSPH1,SEPT4,SIX5,SLC26A3,SLC26A6,SLC26A8,SLIRP,SMARCA2,SMARCA4,SPACA1,SPAG16,SPAG6,SPEM1,SPO11,SRPK1,STK11,STRBP,SYCP1,SYCP3,TARBP2,TBC1D20,TBPL1,TDRD5,TMEM119,TMF1,TNP1,TRIP13,TSSK1B,TSSK2,TSSK6,TTC26,TTLL5,TXNDC8,UBE2B,UBE2J1,ZMYND15,ZPBP2
REACTOME:P53_INDEPENDENT_G1_S_DNA_DAMAGE_CHECKPOINT	http://www.broadinstitute.org/gsea/msigdb/cards/REACTOME_P53_INDEPENDENT_G1_S_DNA_DAMAGE_CHECKPOINT	48	0.068448	0.894412	1	1	ATM,CDC25A,CHEK1,CHEK2,PSMA1,PSMA2,PSMA3,PSMA4,PSMA5,PSMA6,PSMA7,PSMA8,PSMB1,PSMB10,PSMB2,PSMB3,PSMB4,PSMB5,PSMB6,PSMB7,PSMB8,PSMB9,PSMC1,PSMC2,PSMC3,PSMC4,PSMC5,PSMC6,PSMD1,PSMD10,PSMD11,PSMD12,PSMD13,PSMD14,PSMD2,PSMD3,PSMD4,PSMD5,PSMD6,PSMD7,PSMD8,PSMD9,PSME1,PSME2,PSME4,PSMF1,RPS27A,UBA52
GO:REPRESSING_TRANSCRIPTION_FACTOR_BINDING	http://www.broadinstitute.org/gsea/msigdb/cards/GO_REPRESSING_TRANSCRIPTION_FACTOR_BINDING	52	0.068609	0.894412	1	1	ARNTL,BBS1,BBS10,BBS4,BBS5,BBS7,CBX5,CHD4,CTBP1,CTNNB1,DDX20,DMAP1,EIF4E,GATA6,GMNN,GSC,HDAC1,HDAC2,HDAC4,HDAC5,HDAC7,HDAC9,HHEX,HMGB1,KAT5,MIXL1,MKKS,MTA2,MYC,NFYB,NOC2L,PARK7,PPARA,PRDM5,RBBP8,RBPJ,RELA,RUNX2,SIN3A,SKI,SP1,SRI,STAT3,TBP,TCERG1,TCF3,TCF7L2,TCP10L,TLE4,TTC8,ZMYND8,ZNF703
GO:POSITIVE_REGULATION_OF_TRIGLYCERIDE_METABOLIC_PROCESS	http://www.broadinstitute.org/gsea/msigdb/cards/GO_POSITIVE_REGULATION_OF_TRIGLYCERIDE_METABOLIC_PROCESS	20	0.068847	0.894412	1	1	AADAC,ABHD5,APOA1,APOA4,APOA5,APOC2,APOC3,APOH,CTDNEP1,DGAT2,GPAM,GPLD1,LDLR,NR1H2,NR1H3,PLIN5,PNPLA2,RGN,SCARB1,SREBF1
GO:TRANSFORMING_GROWTH_FACTOR_BETA_RECEPTOR_BINDING	http://www.broadinstitute.org/gsea/msigdb/cards/GO_TRANSFORMING_GROWTH_FACTOR_BETA_RECEPTOR_BINDING	47	0.06885	0.894412	1	1	AMH,BAMBI,BMP1,BMP10,BMP15,BMP2,BMP3,BMP4,BMP5,BMP6,BMP7,BMP8A,BMP8B,ENG,FKBP1A,GDF1,GDF11,GDF15,GDF5,GDF6,GDF7,GDF9,INHA,INHBA,INHBB,INHBC,INHBE,LEFTY1,LEFTY2,LRG1,MSTN,NODAL,RASL11B,SMAD2,SMAD3,SMAD6,SMAD7,SMURF2,SNX25,TGFB1,TGFB2,TGFB3,TGFBR1,TGFBR2,TGFBR3,TGFBRAP1,USP15
GO:NEGATIVE_REGULATION_OF_EMBRYONIC_DEVELOPMENT	http://www.broadinstitute.org/gsea/msigdb/cards/GO_NEGATIVE_REGULATION_OF_EMBRYONIC_DEVELOPMENT	26	0.068948	0.894412	1	1	BMP4,BMP7,COL5A1,COL5A2,CTNNB1,DKK1,FUZ,FZD3,FZD7,GATA3,GPR161,LFNG,MESP1,NRARP,PRKACA,PRKACB,RPS6KA6,SFRP2,SNAI1,SOX17,SUFU,SULF1,TBX2,TRAF3IP1,TULP3,WNT5A
GO:REGULATION_OF_DNA_REPAIR	http://www.broadinstitute.org/gsea/msigdb/cards/GO_REGULATION_OF_DNA_REPAIR	71	0.069041	0.894412	1	1	ANKRD32,APBB1,APEX1,AXIN2,BABAM1,BRCA1,BRCC3,BRE,C12orf5,CBX8,CDK9,CEBPG,CHEK1,CUL4A,DEK,EGFR,ERCC8,EYA1,EYA3,FAM175A,FAM178A,FBXO18,FGF10,FIGN,FIGNL1,FOXM1,H2AFX,HELB,HMGA2,HMGB1,KDM1A,MGMT,NPAS2,NUDT16,OGG1,OTUB1,PCNA,PML,POLH,POLQ,PPP4C,PPP4R2,PRKCG,RAD51,RAD51AP1,RAD52,RIF1,RNF168,RNF169,RNF8,RPA2,RPS3,RTEL1,SETMAR,SIRT1,SIRT6,TERF2,TERF2IP,TEX15,TFIP11,TMEM161A,TRIM28,TRIP12,TWIST1,UBE2N,UBE2V1,UBE2V2,UBR5,UIMC1,USP1,WHSC1
GO:HEART_DEVELOPMENT	http://www.broadinstitute.org/gsea/msigdb/cards/GO_HEART_DEVELOPMENT	450	0.069464	0.894412	1	1	ACTC1,ACTN2,ACVR1,ACVR2B,ADAM15,ADAM19,ADAMTS1,ADAMTS6,ADAP2,ADIPOR2,ADM,ADRA1A,ADRBK1,AGT,AGTR2,AHI1,AKAP13,ALPK3,ANK2,ANKRD1,AP1B1,AP2B1,APLNR,ARID1A,ARL13B,ARMC4,ASXL1,ATF2,ATG5,ATM,AXIN2,BBS4,BBS5,BBS7,BCOR,BICC1,BMP10,BMP2,BMP4,BMPR1A,BVES,C2CD3,C3orf58,C5orf42,CACNA1C,CAD,CALCRL,CALR,CAMK2D,CASP3,CAV3,CBY1,CC2D2A,CCDC103,CCDC39,CCDC40,CCM2,CCNB1,CDC42,CDK1,CDKL1,CHD7,CHRNA3,CITED2,CLDN5,COL11A1,COL2A1,COL3A1,COL4A3BP,COL5A1,COX17,CPE,CRELD1,CRKL,CSRP3,CTNNB1,CXADR,CYR61,DAND5,DCHS1,DCTN5,DHRS3,DLC1,DLL1,DLL4,DNAAF1,DNAH11,DNAH5,DNM2,DSG2,DSP,DVL1,DVL2,DVL3,DYNC2H1,ECE1,ECE2,EDN1,EDNRA,EFNA1,EGLN1,ENG,EOMES,EP300,EPHB4,EPOR,ERBB2,ERBB3,ERBB4,ERG,EYA1,FAT4,FBN1,FGF12,FGF19,FGF8,FGFR2,FGFRL1,FHL2,FHOD3,FKBP1A,FLRT2,FLRT3,FOLR1,FOXC1,FOXC2,FOXF1,FOXH1,FOXJ1,FOXL1,FOXN4,FREM2,FRS2,FZD1,FZD2,GAA,GAB1,GALNT11,GATA1,GATA2,GATA3,GATA4,GATA5,GATA6,GJA1,GJC1,GLI2,GLI3,GNA11,GNAQ,GPC3,GREM1,GRHL2,GSK3A,GYS1,HAND1,HAND2,HAS2,HDAC9,HEG1,HES1,HEXIM1,HEY1,HEY2,HEYL,HHEX,HIF1A,HOPX,HSPB11,HTR2B,ID1,ID2,ID3,IFT122,IFT140,IFT172,IFT52,IFT57,IFT74,IHH,ILK,INSR,IRX4,ISL1,ITGA3,ITGB1,JAG1,JMJD6,JUN,KAT2A,KCNAB1,KCNJ8,KCNK2,KDM6A,KDM6B,LBX1,LEFTY1,LEMD2,LMNA,LMO4,LOX,LRP2,LRP6,LRRC10,LTBP1,LUZP1,MAML1,MAP2K1,MAP2K2,MAP2K5,MAPK1,MAPK3,MARCKS,MB,MBD1,MBD3,MDM2,MECP2,MED1,MED12,MEF2A,MEF2BNB,MEF2C,MEF2D,MEGF8,MESP1,MIB1,MICAL2,MIXL1,MKKS,MMP13,MMP21,MNAT1,MOSPD3,MRE11A,MSX1,MSX2,MTERFD2,MTHFD1,MTOR,MYBPC3,MYH10,MYH11,MYH6,MYH7,MYL2,MYL3,MYLK2,MYLK3,MYOCD,NACA,NCOA6,NDRG4,NDST1,NDUFV2,NEBL,NEK8,NEXN,NF1,NFATC4,NIPBL,NKX2-5,NKX2-6,NKX3-1,NODAL,NOTCH1,NOTCH2,NOTO,NOX4,NPHP3,NPPA,NPRL3,NPY1R,NPY2R,NPY5R,NRG1,NRP1,NTRK3,OBSL1,OLFM1,OSR1,OVOL2,OXCT1,OXT,OXTR,PAM,PARVA,PCNA,PCSK5,PDGFB,PDGFRA,PDGFRB,PDLIM3,PDLIM5,PITX2,PKD1,PKD2,PKP2,PLCE1,PLN,PLXND1,POFUT1,POU4F1,POU5F1,POU6F1,PPARA,PPARD,PPARG,PPP1R13L,PPP3CB,PRDM1,PRICKLE1,PRKAR1A,PRKDC,PROX1,PROX2,PSEN1,PSKH1,PTCD2,PTCH1,PTEN,PTK2,PTK7,PTN,PTPN11,RAF1,RAMP2,RARA,RARB,RB1CC1,RBM15,RBM20,RBP4,RBPJ,REST,ROBO1,RPGRIP1L,RPS6KA2,RTN4,RXRA,RYR1,RYR2,S1PR1,SALL1,SALL4,SAV1,SCN5A,SCUBE1,SEC24B,SEMA3C,SENP2,SETD2,SETDB2,SFRP2,SGCB,SGCD,SGCG,SGCZ,SH3PXD2B,SHC1,SHH,SHOX2,SIN3B,SIRT6,SIX1,SLC8A1,SLC9A1,SMAD1,SMAD2,SMAD3,SMAD4,SMAD6,SMAD7,SMARCD3,SMO,SMYD1,SMYD2,SNAI1,SNAI2,SNX17,SORBS2,SOS1,SOX11,SOX17,SOX18,SOX4,SOX6,SOX9,SPARC,SRF,SRI,STIL,STK3,STK4,STRA6,SUFU,T,TAB1,TAB2,TAZ,TBX1,TBX2,TBX20,TBX3,TBX5,TCAP,TCF25,TDGF1,TEK,TGFB2,TGFBR1,TGFBR2,TGFBR3,TH,TMED2,TMEM100,TMEM65,TNNC1,TNNI1,TNNI3,TNNT2,TPM1,TRAF3IP1,TRIP11,TRPS1,TSC1,TSC2,TTN,TWIST1,UBE4B,VANGL2,VEGFA,VEGFB,VLDLR,WHSC1,WNT11,WNT16,WNT2,WNT3A,WNT5A,WNT8A,WT1,XIRP1,XIRP2,YAP1,ZFP36L1,ZFPM1,ZFPM2,ZIC3,ZMIZ1
GO:DNA_CATABOLIC_PROCESS	http://www.broadinstitute.org/gsea/msigdb/cards/GO_DNA_CATABOLIC_PROCESS	27	0.069599	0.894412	1	1	AIFM1,CASP3,CECR2,DFFA,DFFB,DICER1,DNASE1,DNASE1L1,DNASE1L2,DNASE1L3,DNASE2,DNASE2B,ENDOG,FBXO18,FOXL2,H1F0,HMGB1,HMGB2,ISG20,KPNA1,KPNB1,MUS81,SETMAR,SPO11,TATDN1,TATDN2,XRN2
GO:ACETYLCHOLINE_BINDING	http://www.broadinstitute.org/gsea/msigdb/cards/GO_ACETYLCHOLINE_BINDING	24	0.0697	0.894412	1	1	ACHE,CHRM3,CHRNA1,CHRNA10,CHRNA2,CHRNA3,CHRNA4,CHRNA5,CHRNA6,CHRNA7,CHRNA9,CHRNB1,CHRNB2,CHRNB3,CHRNB4,CHRND,CHRNE,CHRNG,HTR3A,HTR3B,HTR3C,HTR3D,HTR3E,ZACN
GO:REACTIVE_NITROGEN_SPECIES_METABOLIC_PROCESS	http://www.broadinstitute.org/gsea/msigdb/cards/GO_REACTIVE_NITROGEN_SPECIES_METABOLIC_PROCESS	16	0.069856	0.894412	1	1	AKT1,ARG2,CPS1,CYP1B1,DDAH2,GCH1,GCHFR,NOS1,NOS2,NOS3,NQO1,PRDX5,RORA,SLC7A2,SPR,SUOX
GO:TRIGLYCERIDE_LIPASE_ACTIVITY	http://www.broadinstitute.org/gsea/msigdb/cards/GO_TRIGLYCERIDE_LIPASE_ACTIVITY	18	0.06994	0.894412	1	1	AADAC,ABHD5,AOAH,CEL,LIPE,LIPF,LIPG,LIPK,LIPM,LIPN,LPL,PNLIP,PNLIPRP1,PNLIPRP3,PNPLA2,PNPLA3,PNPLA4,PNPLA5
REACTOME:ETHANOL_OXIDATION	http://www.broadinstitute.org/gsea/msigdb/cards/REACTOME_ETHANOL_OXIDATION	9	0.070082	0.894412	1	1	ACSS1,ACSS2,ADH1A,ADH1B,ADH4,ADH6,ADH7,ALDH1A1,ALDH2
GO:METANEPHROS_DEVELOPMENT	http://www.broadinstitute.org/gsea/msigdb/cards/GO_METANEPHROS_DEVELOPMENT	79	0.070221	0.894412	1	1	ACAT1,ADIPOQ,AGTR2,AQP2,BASP1,BCL2,BMP4,BMP7,CALB1,CD34,CITED1,CTNNB1,CTSH,DLG5,EGR1,EYA1,FBN1,FGF10,FGF8,FMN1,FOXC2,FOXD1,FOXJ1,FRAS1,GATA3,GDF11,GDNF,GLI3,GPC3,GREM1,HES1,HES5,HOXA11,HOXC11,ID2,ID3,IRX1,IRX2,ITGA8,KIF26B,LAMB2,LGR4,LHX1,NF1,NIPBL,NKX3-1,NPHS2,OSR1,OSR2,PAX2,PAX8,PDGFB,PDGFRA,PDGFRB,PKD1,PKD2,POU3F3,PTCH1,RDH10,RET,ROBO2,SALL1,SHH,SIX1,SIX2,SIX4,SMAD4,SMO,SOX8,SOX9,SPRY1,STAT1,TCF21,TFAP2B,UMOD,WNT4,WNT7B,WNT9B,WT1
GO:WHITE_FAT_CELL_DIFFERENTIATION	http://www.broadinstitute.org/gsea/msigdb/cards/GO_WHITE_FAT_CELL_DIFFERENTIATION	13	0.070256	0.894412	1	1	AACS,ADIG,CEBPA,CTBP1,CTBP2,FABP4,FGF10,PER2,PPARG,PRDM16,SIRT1,SNAI2,TBL1XR1
GO:TROPHOBLAST_GIANT_CELL_DIFFERENTIATION	http://www.broadinstitute.org/gsea/msigdb/cards/GO_TROPHOBLAST_GIANT_CELL_DIFFERENTIATION	12	0.070336	0.894412	1	1	E2F7,E2F8,GJB5,HAND1,LIF,MDFI,NR2F2,PLK4,PRDM1,SENP2,SNAI1,SOCS3
GO:COLLAGEN_BINDING	http://www.broadinstitute.org/gsea/msigdb/cards/GO_COLLAGEN_BINDING	61	0.07034	0.894412	1	1	ABI3BP,ACHE,ADAM9,ANTXR1,ASPN,C1QTNF1,C6orf15,CCBE1,CD44,CHADL,COCH,COL14A1,COL5A3,COMP,CTSB,CTSK,CTSS,DCN,DDR1,DDR2,DSPP,ECM2,FN1,GP6,GPR126,HSD17B12,ITGA1,ITGA11,ITGA2,ITGA3,ITGA9,ITGB1,LACRT,LEPRE1,LRRC15,LUM,MAP1A,MMP13,MMP9,MRC2,NID1,NID2,PAK1,PCOLCE,PCOLCE2,PDGFB,PODN,PPIB,RELL2,SERPINH1,SMAD3,SMAD4,SMAD7,SPARC,SRGN,TGFBI,THBS1,THBS4,TNXB,USH2A,VWF
GO:FIBROBLAST_GROWTH_FACTOR_RECEPTOR_SIGNALING_PATHWAY	http://www.broadinstitute.org/gsea/msigdb/cards/GO_FIBROBLAST_GROWTH_FACTOR_RECEPTOR_SIGNALING_PATHWAY	81	0.07035	0.894412	1	1	CBL,CEP57,CTGF,ESRP1,ESRP2,FGF1,FGF10,FGF12,FGF14,FGF17,FGF18,FGF19,FGF2,FGF20,FGF21,FGF22,FGF23,FGF4,FGF5,FGF6,FGF7,FGF8,FGF9,FGFBP1,FGFR1,FGFR2,FGFR3,FGFR4,FGFRL1,FIBP,FLRT1,FLRT2,FLRT3,FRS2,FRS3,GALNT3,GRB2,GTF2F1,GTF2F2,HNRNPA1,HNRNPF,HNRNPH1,HNRNPM,IQGAP1,KAL1,KIF16B,KL,KLB,MAPK1,MAPK3,NCBP1,NCBP2,NDST1,NOG,POLR2A,POLR2B,POLR2D,POLR2E,POLR2F,POLR2G,POLR2H,POLR2I,POLR2J,POLR2K,POLR2L,PTBP1,PTPN11,RAB14,RBFOX2,RPS27A,SETX,SHCBP1,SHOC2,SPRED1,SPRED2,TIA1,TIAL1,TRIM71,UBA52,UBB,UBC
GO:REGULATION_OF_NEURON_PROJECTION_REGENERATION	http://www.broadinstitute.org/gsea/msigdb/cards/GO_REGULATION_OF_NEURON_PROJECTION_REGENERATION	20	0.070483	0.894412	1	1	BRAF,CERS2,CNTF,EPHA4,FKBP1B,HGF,INPP5F,KLF4,KLK8,MAP2K1,MAP2K2,NDEL1,NTRK3,PRRX1,PTEN,PTPRF,SCARF1,SPP1,STK24,TNR
GO:POSITIVE_REGULATION_OF_TRANSMEMBRANE_RECEPTOR_PROTEIN_SERINE_THREONINE_KINASE_SIGNALING_PATHWAY	http://www.broadinstitute.org/gsea/msigdb/cards/GO_POSITIVE_REGULATION_OF_TRANSMEMBRANE_RECEPTOR_PROTEIN_SERINE_THREONINE_KINASE_SIGNALING_PATHWAY	95	0.07059	0.894412	1	1	ACVR1,ACVR1B,ACVR2A,ACVR2B,ACVRL1,ADAM17,BMP1,BMP10,BMP15,BMP2,BMP3,BMP4,BMP5,BMP6,BMP7,BMP8A,BMP8B,BMPR1A,BMPR2,C10orf54,CDKN1C,CDKN2B,CITED1,CITED2,CRB2,CSNK2B,CYR61,DAB2,ENG,FBXL15,FGF9,FKBP8,FLCN,FOXD1,FURIN,GATA4,GATA6,GDF1,GDF11,GDF15,GDF5,GDF6,GDF7,GDF9,GIPC1,GPC3,HES1,HES5,HFE,HIPK2,ILK,ING2,INHA,INHBA,INHBB,INHBC,INHBE,ITGA8,LEFTY1,LEFTY2,LRG1,MEN1,MSTN,MSX1,MSX2,MYOCD,NEO1,NODAL,NOTCH1,NPNT,PARP1,POU5F1,RBPJ,RBPMS,RNF165,SDCBP,SMAD2,SMAD4,SNW1,SOX11,STK11,SULF1,SYNJ2BP,TGFB1,TGFB1I1,TGFB2,TGFB3,TGFBR1,TGFBR3,THBS1,TTK,TWSG1,UBE2O,ZC3H3,ZNF423
REACTOME:METABOLISM_OF_CARBOHYDRATES	http://www.broadinstitute.org/gsea/msigdb/cards/REACTOME_METABOLISM_OF_CARBOHYDRATES	223	0.070683	0.894412	1	1	AAAS,ABCC5,ACAN,AGL,AGRN,ALDOA,ALDOB,ALDOC,AMY1C,AMY2A,AMY2B,ARSB,B3GALT6,B3GAT1,B3GAT2,B3GAT3,B3GNT1,B3GNT2,B3GNT3,B3GNT4,B3GNT7,B4GALT1,B4GALT2,B4GALT3,B4GALT4,B4GALT5,B4GALT6,B4GALT7,BCAN,BGN,CALM1,CALM2,CALM3,CD44,CHPF,CHPF2,CHST1,CHST11,CHST12,CHST13,CHST14,CHST15,CHST2,CHST3,CHST5,CHST6,CHST7,CHST9,CHSY1,CHSY3,CSGALNACT1,CSGALNACT2,CSPG4,DCN,DSE,ENO1,ENO3,EXT1,EXT2,FBP1,FBP2,FMOD,G6PC,G6PC2,G6PC3,G6PD,GALE,GALK1,GALT,GAPDH,GAPDHS,GBE1,GCK,GCKR,GLB1,GLCE,GNS,GOT1,GOT2,GPC1,GPC2,GPC3,GPC4,GPC5,GPC6,GPI,GUSB,GXYLT1,GXYLT2,GYG1,GYG2,GYS1,GYS2,HAS1,HAS2,HAS3,HEXA,HEXB,HK1,HK2,HK3,HMMR,HPSE,HPSE2,HS2ST1,HS3ST1,HS3ST2,HS3ST3A1,HS3ST3B1,HS3ST4,HS3ST5,HS3ST6,HS6ST1,HS6ST2,HS6ST3,HSPG2,HYAL1,HYAL2,IDS,IDUA,KERA,KHK,LCT,LUM,LYVE1,MDH1,MGAM,NAGLU,NCAN,NDST1,NDST2,NDST3,NDST4,NUP107,NUP133,NUP153,NUP155,NUP188,NUP205,NUP210,NUP214,NUP35,NUP37,NUP43,NUP50,NUP54,NUP62,NUP85,NUP88,NUPL1,NUPL2,OGN,OMD,PC,PCK1,PCK2,PFKFB1,PFKFB2,PFKFB3,PFKFB4,PFKL,PFKM,PFKP,PGAM1,PGAM2,PGD,PGK1,PGLS,PGM1,PGM2,PHKA1,PHKA2,PHKB,PHKG1,PHKG2,PKLR,PPP2CA,PPP2CB,PPP2R1A,PPP2R1B,PPP2R5D,PRELP,PRKACA,PRKACB,PRKACG,PRPS1,PRPS1L1,PRPS2,PYGB,PYGL,PYGM,RAE1,RANBP2,RPE,RPIA,SDC1,SDC2,SDC3,SDC4,SEH1L,SGSH,SI,SLC25A10,SLC25A11,SLC25A12,SLC25A13,SLC2A1,SLC2A2,SLC2A4,SLC2A5,SLC37A4,SLC5A1,SLC9A1,ST3GAL1,ST3GAL2,ST3GAL3,ST3GAL6,STAB2,TALDO1,TPR,UGP2,UST,VCAN
GO:RESPONSE_TO_NITRIC_OXIDE	http://www.broadinstitute.org/gsea/msigdb/cards/GO_RESPONSE_TO_NITRIC_OXIDE	20	0.07077	0.894412	1	1	AIFM1,AQP1,BMP4,CCL19,CCNA2,CCR7,CDK2,DNM2,DPEP1,EGLN1,FOXO1,GUCY1B3,HNRNPD,IL1R1,KCNC2,MMP3,MTR,NOS1,TPO,TRAF2
GO:CHEMOKINE_RECEPTOR_BINDING	http://www.broadinstitute.org/gsea/msigdb/cards/GO_CHEMOKINE_RECEPTOR_BINDING	49	0.07083	0.894412	1	1	C5,CCL1,CCL11,CCL13,CCL14,CCL15,CCL16,CCL18,CCL19,CCL2,CCL20,CCL21,CCL23,CCL25,CCL27,CCL28,CCL3,CCL4,CCL5,CCL7,CCL8,CCR2,CCRL2,CKLF,CNIH4,CREB3,CXCL1,CXCL10,CXCL11,CXCL12,CXCL13,CXCL14,CXCL16,CXCL2,CXCL3,CXCL5,CXCL6,CXCL9,IL8,ITCH,JAK1,PF4,PF4V1,PPBP,S100A14,STAT3,XCL1,XCL2,YARS
BIOCARTA:NOS1_PATHWAY	http://www.broadinstitute.org/gsea/msigdb/cards/BIOCARTA_NOS1_PATHWAY	21	0.070979	0.894751	1	1	CALM1,CALM2,CALM3,DLG4,GRIN1,GRIN2A,GRIN2B,GRIN2C,GRIN2D,NOS1,PPP3CA,PPP3CB,PPP3CC,PRKACB,PRKACG,PRKAR1A,PRKAR1B,PRKAR2A,PRKAR2B,PRKCA,PRKCB
REACTOME:P53_DEPENDENT_G1_DNA_DAMAGE_RESPONSE	http://www.broadinstitute.org/gsea/msigdb/cards/REACTOME_P53_DEPENDENT_G1_DNA_DAMAGE_RESPONSE	53	0.071244	0.895219	1	1	ATM,CCNE1,CCNE2,CDK2,CDKN1A,CDKN1B,MDM2,PSMA1,PSMA2,PSMA3,PSMA4,PSMA5,PSMA6,PSMA7,PSMA8,PSMB1,PSMB10,PSMB2,PSMB3,PSMB4,PSMB5,PSMB6,PSMB7,PSMB8,PSMB9,PSMC1,PSMC2,PSMC3,PSMC4,PSMC5,PSMC6,PSMD1,PSMD10,PSMD11,PSMD12,PSMD13,PSMD14,PSMD2,PSMD3,PSMD4,PSMD5,PSMD6,PSMD7,PSMD8,PSMD9,PSME1,PSME2,PSME4,PSMF1,RFWD2,RPS27A,TP53,UBA52
GO:NEGATIVE_REGULATION_OF_T_CELL_MEDIATED_IMMUNITY	http://www.broadinstitute.org/gsea/msigdb/cards/GO_NEGATIVE_REGULATION_OF_T_CELL_MEDIATED_IMMUNITY	15	0.071367	0.895219	1	1	C10orf54,CEACAM1,CLEC4G,FOXP3,HFE,IFNA2,IFNB1,IL20RB,IL7R,LILRB1,PPP3CB,PTPRC,SLAMF1,SPN,XCL1
BIOCARTA:WNT_PATHWAY	http://www.broadinstitute.org/gsea/msigdb/cards/BIOCARTA_WNT_PATHWAY	26	0.071514	0.895219	1	1	APC,AXIN1,BTRC,CCND1,CREBBP,CSNK1A1,CSNK1D,CSNK2A1,CTBP1,CTNNB1,DVL1,FRAT1,FZD1,GSK3B,HDAC1,LEF1,MAP3K7,MYC,NLK,PPARD,PPP2CA,SMAD4,TAB1,TLE1,WIF1,WNT1
GO:NEGATIVE_REGULATION_OF_MUSCLE_ORGAN_DEVELOPMENT	http://www.broadinstitute.org/gsea/msigdb/cards/GO_NEGATIVE_REGULATION_OF_MUSCLE_ORGAN_DEVELOPMENT	34	0.071553	0.895219	1	1	BMP2,BMP4,CAPN3,CAV3,CTDP1,DKK1,FGF8,GJA1,GSK3A,IL6,KCNK2,LEF1,LUC7L,MAPK11,MSTN,MYOCD,NOG,PRICKLE1,RBP4,S100B,SAV1,SFMBT1,SIRT2,SIX4,SOX15,TBX5,TGFB1,TGFBR2,TLL2,TP73,TSC22D3,TWIST1,USP19,USP2
DENOVO-DB_NEURAL_TUBE_DEFECTS	http://denovo-db.gs.washington.edu/denovo-db/QueryVariantServlet?searchBy=Phenotype&target=neural_tube_defects	38	0.072196	0.895219	1	1	ANKRD32,ATAD2,ATRAID,BAG1,DDX3X,DENND6A,EP300,FAM129B,FOXF2,GIGYF1,GRHL3,HIP1R,HK3,HNRNPL,HUWE1,INF2,IP6K1,ITGAX,LCMT2,LRFN1,MFAP1,MSH2,PAX3,PHF14,PPAPDC3,PREPL,PTBP1,PTPRS,RNF112,RP1L1,SHROOM3,SLAIN2,SLC22A13,SLC2A4RG,STK31,TRIM10,TTLL11,U2SURP
GO:NEGATIVE_REGULATION_OF_MUSCLE_TISSUE_DEVELOPMENT	http://www.broadinstitute.org/gsea/msigdb/cards/GO_NEGATIVE_REGULATION_OF_MUSCLE_TISSUE_DEVELOPMENT	34	0.072581	0.895219	1	1	BMP2,BMP4,CAPN3,CAV3,CTDP1,DKK1,FGF8,GJA1,GSK3A,IGFBP5,KCNK2,LEF1,LUC7L,MAPK11,MSTN,MYOCD,NOG,PRICKLE1,RBP4,S100B,SAV1,SHH,SIRT2,SIX4,SOX15,TBX5,TGFB1,TGFBR2,TLL2,TP73,TSC22D3,TWIST1,USP19,USP2
GO:NEGATIVE_REGULATION_OF_HISTONE_ACETYLATION	http://www.broadinstitute.org/gsea/msigdb/cards/GO_NEGATIVE_REGULATION_OF_HISTONE_ACETYLATION	15	0.072671	0.895219	1	1	ATG5,BRCA1,CTBP1,FOXP3,MECP2,NOC2L,PIH1D1,SET,SIN3A,SIRT1,SNCA,SPI1,TAF7,TWIST1,ZNF451
GO:REGULATION_OF_THYMOCYTE_AGGREGATION	http://www.broadinstitute.org/gsea/msigdb/cards/GO_REGULATION_OF_THYMOCYTE_AGGREGATION;GO:REGULATION_OF_T_CELL_DIFFERENTIATION_IN_THYMUS;http://www.broadinstitute.org/gsea/msigdb/cards/GO_REGULATION_OF_T_CELL_DIFFERENTIATION_IN_THYMUS	25	0.072921	0.895219	1	1	ADA,ADAM8,BMP4,CAMK4,CDKN2A,CLPTM1,EGR3,ERBB2,FOXJ1,FOXN1,FOXP3,GLI2,IHH,IL1B,IL7R,KIAA0922,NFKBID,PTPN2,RASGRP1,SHH,SOD1,SOS1,VNN1,ZC3H8,ZEB1
REACTOME:METABOLISM_OF_NON_CODING_RNA	http://www.broadinstitute.org/gsea/msigdb/cards/REACTOME_METABOLISM_OF_NON_CODING_RNA	44	0.072987	0.895219	1	1	AAAS,CLNS1A,DDX20,GEMIN2,GEMIN4,GEMIN5,GEMIN6,GEMIN7,NCBP1,NCBP2,NUP107,NUP133,NUP153,NUP155,NUP188,NUP205,NUP210,NUP214,NUP35,NUP37,NUP43,NUP50,NUP54,NUP62,NUP85,NUP88,NUPL1,NUPL2,PHAX,PRMT5,RAE1,RANBP2,SEH1L,SNRPB,SNRPD1,SNRPD2,SNRPD3,SNRPE,SNRPF,SNRPG,SNUPN,TGS1,TPR,WDR77
GO:DETECTION_OF_MECHANICAL_STIMULUS_INVOLVED_IN_SENSORY_PERCEPTION	http://www.broadinstitute.org/gsea/msigdb/cards/GO_DETECTION_OF_MECHANICAL_STIMULUS_INVOLVED_IN_SENSORY_PERCEPTION	23	0.073033	0.895219	1	1	ATP2B2,CHRNA10,CHRNA9,COL11A1,FYN,HPN,HTR2A,IGF1,ITGA2,KCNA1,KCNK4,KIT,LHFPL5,MKKS,NTRK1,PAWR,PDZD7,PIEZO2,SERPINE2,STRC,TMC1,TMC2,TRPA1
GO:MALE_MEIOSIS_I	http://www.broadinstitute.org/gsea/msigdb/cards/GO_MALE_MEIOSIS_I	15	0.07314	0.895219	1	1	BRCA2,BRDT,CCNA1,DMC1,HSPA2,ING2,MEI1,MOV10L1,RAD51C,REC8,SLC2A8,SPO11,SYCP3,TRIP13,UBR2
GO:REGULATION_OF_CELL_CYCLE_ARREST	http://www.broadinstitute.org/gsea/msigdb/cards/GO_REGULATION_OF_CELL_CYCLE_ARREST	103	0.073197	0.895219	1	1	AKT2,ARID3A,ATM,AURKA,BAX,BIN1,BRCA1,BTG2,CARM1,CASP2,CAST,CCNB1,CCND1,CCNK,CDC25C,CDK1,CDK2,CDK4,CDK5,CDK5R1,CDK9,CDKN1A,CDKN1B,CDKN2A,CENPJ,CHEK2,CNOT1,CNOT10,CNOT2,CNOT3,CNOT4,CNOT6,CNOT6L,CNOT7,CNOT8,CRADD,CRLF3,DAB2IP,E2F1,E2F4,E2F7,EP300,FAP,FGF10,FOXE3,FOXM1,FOXO4,GADD45A,GATA6,GML,GTSE1,HMGA2,HMGN5,ID2,INSM1,MDM2,MDM4,MED25,MIF,MUC1,MYBBP1A,MYOG,NEUROD1,NPM1,PCBP4,PCNA,PHOX2B,PIDD,PKD2,PLAGL1,PLK2,PLK3,PML,POU4F1,PPP2R5B,PPP2R5C,PRKACA,PRMT1,RASSF1,RBL2,RBM38,RNF112,RPS27A,RQCD1,RRP8,SETMAR,SFN,SLC25A33,SOX4,TFAP4,TFDP1,TFDP2,TGFB1,TNKS1BP1,TP53,TP73,TRIAP1,UBA52,UBB,UBC,UHRF2,ZNF268,ZNF385A
GO:REGULATION_OF_CAMP_MEDIATED_SIGNALING	http://www.broadinstitute.org/gsea/msigdb/cards/GO_REGULATION_OF_CAMP_MEDIATED_SIGNALING	23	0.073308	0.895219	1	1	ADRB1,CDC34,CRTC3,CXCL10,CXCL11,CXCL9,CXCR3,GIP,GNAI1,GNAS,LHCGR,MGRN1,OPRM1,PDE10A,PDE3B,PDE4A,PEX5L,PF4,PTGIR,RAPGEF2,RASD2,RGS2,UBE2B
GO:POSITIVE_REGULATION_OF_ACTIVATED_T_CELL_PROLIFERATION	http://www.broadinstitute.org/gsea/msigdb/cards/GO_POSITIVE_REGULATION_OF_ACTIVATED_T_CELL_PROLIFERATION	27	0.073406	0.895219	1	1	AGER,CD86,EPO,FADD,GPAM,HHLA2,HMGB1,ICOSLG,IGF1,IGF2,IGFBP2,IL12B,IL12RB1,IL18,IL2,IL23A,IL23R,IL2RA,IL4,JAK3,PYCARD,PYDC1,SLAMF1,STAT5B,TMIGD2,TNFSF4,TNFSF9
GO:LEUKOCYTE_PROLIFERATION	http://www.broadinstitute.org/gsea/msigdb/cards/GO_LEUKOCYTE_PROLIFERATION	86	0.073797	0.895219	1	1	ABL1,ACE,AZI2,BAX,BCL2,BTN3A1,C1orf177,CADM1,CCND3,CD151,CD180,CD40,CD40LG,CD86,CLU,CR2,CRTAM,CSF1,DOCK2,DOCK8,EBI3,ELF4,F2RL1,FKBP1B,FLT3,FYN,GAPT,HELLS,HPRT1,HSPD1,IFNA1,IFNA10,IFNA13,IFNA14,IFNA16,IFNA17,IFNA2,IFNA21,IFNA4,IFNA5,IFNA6,IFNA7,IFNA8,IFNB1,IFNE,IFNK,IFNW1,IL10,IL15,IL23A,IL7R,IMPDH1,IMPDH2,KIT,LEF1,LILRB1,MALT1,MEF2C,MS4A1,NCSTN,NPR3,P2RX7,PIK3CG,PLCL2,PPP3CB,PRKCD,PSMB10,PTPRC,RAG2,RC3H1,RC3H2,RIPK2,RPS6,SATB1,SLAMF1,SLAMF6,SLC11A1,TBK1,TGFB1,TLR4,TNFRSF4,TNFSF11,TNFSF14,TNFSF18,TNFSF4,WNT4
GO:INNER_EAR_MORPHOGENESIS	http://www.broadinstitute.org/gsea/msigdb/cards/GO_INNER_EAR_MORPHOGENESIS	91	0.074174	0.895219	1	1	ABR,ALDH1A3,ATOH1,ATP2B2,ATP8A2,BCR,CELSR1,CEP290,CHD7,CHRNA10,CHRNA9,CLIC5,COL11A1,COL2A1,CTHRC1,DLX5,DLX6,DVL1,DVL2,DVL3,EPHB2,EYA1,FGF10,FGF8,FGF9,FGFR1,FGFR2,FOXI1,FRZB,FZD2,FZD3,FZD6,GATA2,GATA3,GBX2,GLI2,GRHL3,HESX1,HMX2,HMX3,HOXA1,HPN,INSIG1,INSIG2,ITGA8,KCNQ4,LHFPL5,LRIG1,LRIG3,MAFB,MYO15A,MYO7A,NEUROG1,NR4A3,NRP1,NTN1,OTX1,PAX2,PAX8,PDZD7,POU3F4,POU4F3,PROX1,PRRX1,PTK7,PTPRQ,RAC1,ROR2,SCRIB,SEC24B,SIX1,SIX4,SLC9A3R1,SLITRK6,SOBP,SOD1,SOX9,SPRY2,STRC,TBX1,TCAP,TFAP2A,TMIE,USH1G,VANGL2,WDPCP,WNT1,WNT3A,WNT5A,ZEB1,ZIC1
GO:POSITIVE_REGULATION_OF_TRANSFORMING_GROWTH_FACTOR_BETA_PRODUCTION	http://www.broadinstitute.org/gsea/msigdb/cards/GO_POSITIVE_REGULATION_OF_TRANSFORMING_GROWTH_FACTOR_BETA_PRODUCTION	15	0.07418	0.895219	1	1	ATF2,ATP6AP2,CD34,CD46,CREB1,FOXP3,LGALS9,LUM,PTGS2,SERPINB7,SERPINF2,SMAD3,THBS1,WNT11,XCL1
GO:NATURAL_KILLER_CELL_ACTIVATION	http://www.broadinstitute.org/gsea/msigdb/cards/GO_NATURAL_KILLER_CELL_ACTIVATION	53	0.074314	0.895219	1	1	AXL,CASP8,CD2,CD244,CORO1A,ELF4,ID2,IFNA1,IFNA10,IFNA13,IFNA14,IFNA16,IFNA17,IFNA2,IFNA21,IFNA4,IFNA5,IFNA6,IFNA7,IFNA8,IFNB1,IFNE,IFNK,IFNW1,IL12B,IL15,IL18,IL18R1,IL2,IL21R,IL2RB,ITGB2,KLRC4-KLRK1,KLRF2,KLRK1,MERTK,NCR1,PIK3CD,RAB27A,SLAMF1,SLAMF6,SLAMF7,SNX27,SP3,STAT5B,TUSC2,TYRO3,ULBP1,ULBP2,ULBP3,UNC13D,VAMP2,ZNF683
GO:NEGATIVE_REGULATION_OF_RHO_PROTEIN_SIGNAL_TRANSDUCTION	http://www.broadinstitute.org/gsea/msigdb/cards/GO_NEGATIVE_REGULATION_OF_RHO_PROTEIN_SIGNAL_TRANSDUCTION	14	0.074319	0.895219	1	1	ADRA1A,ARAP3,ARHGAP35,BCL6,CUL3,DLC1,FLCN,ITGA3,ITGB1,KANK1,KCTD13,MYOC,SCAI,TNFAIP1
GO:AMPA_GLUTAMATE_RECEPTOR_COMPLEX	http://www.broadinstitute.org/gsea/msigdb/cards/GO_AMPA_GLUTAMATE_RECEPTOR_COMPLEX	27	0.074333	0.895219	1	1	ABHD12,ABHD6,CACNG2,CACNG3,CACNG4,CACNG5,CACNG7,CACNG8,CNIH2,CNIH3,CPT1C,DLG3,DLG4,GRIA1,GRIA2,GRIA3,GRIA4,OLFM2,OLFM3,PORCN,SACM1L,SHISA6,SHISA7,SHISA8,SHISA9,VWC2,VWC2L
GO:POSITIVE_REGULATION_OF_RECEPTOR_ACTIVITY	http://www.broadinstitute.org/gsea/msigdb/cards/GO_POSITIVE_REGULATION_OF_RECEPTOR_ACTIVITY	42	0.074378	0.895219	1	1	ACTN2,ADAM17,ADORA1,ADRA2A,ADRA2B,ADRA2C,AKAP6,ANXA2,ARC,ASPH,BUD31,CALM1,CALM2,CALM3,CDK5,CFTR,EGF,EPGN,EREG,FBXW7,GREM1,GSTM2,GSTO1,HAP1,HFE,HTT,IGF2,JPH2,MED1,MED16,NCOA2,NCOA3,NLGN3,PARK7,PKD2,PPARGC1B,PRKCE,RELN,RXRB,SHANK3,SRA1,TRDN
GO:EPITHELIAL_CELL_DEVELOPMENT	http://www.broadinstitute.org/gsea/msigdb/cards/GO_EPITHELIAL_CELL_DEVELOPMENT	184	0.074593	0.895219	1	1	ACTA2,AGPAT6,ARHGEF26,ARID4A,ARID4B,ATP2B2,ATRX,B4GALT1,BASP1,BCL11B,BFSP1,BFSP2,BMP15,BMP4,BMP5,BMP6,C12orf5,C1GALT1,C1orf172,CCM2,CDC42,CDK6,CDKN1A,CITED1,CLIC4,CLIC5,COL18A1,CRYGB,CTNNB1,CXCR4,DACT2,DLL1,DMRT1,DNASE1L2,E2F4,ENG,EPB41L5,EPHA2,ESR1,ESR2,EXPH5,EZR,F11R,F2RL1,FEM1B,FGFR1,FLNB,FNDC3A,FOSL2,FOXA1,FOXC2,FOXJ1,FRMD6,FRS2,FZD7,GATA3,GDNF,GJA1,GPR4,GPX1,GREM1,GRHL2,GSTM3,HAPLN2,HEG1,HIF1A,HOXA5,HOXB13,HRH2,HSD17B4,HYDIN,ICAM1,ID1,IFT74,INSM1,IQGAP1,JAG1,KLF5,LAMB2,LHFPL5,LRTOMT,MAGI2,MARVELD2,MET,MLLT4,MSN,MYADM,MYO7A,NKX2-2,NKX3-2,NKX6-1,NOTCH1,NOTCH4,NPHS1,NPHS2,NTRK1,NUP210L,ONECUT1,ONECUT2,PAFAH1B1,PALLD,PAX2,PAX6,PAX8,PDE2A,PDE4D,PDGFB,PDPK1,PDZD7,PLOD3,PODXL,PPP1R16B,PRDM1,PROX1,PTPRS,RAB13,RAB1A,RAB1B,RAB25,RAC1,RAP1A,RAP1B,RAP2B,RAP2C,RAPGEF1,RAPGEF2,RAPGEF3,RAPGEF6,RARA,RARB,RARG,RDX,RFX3,RILPL1,RILPL2,ROCK1,ROS1,SALL1,SCRIB,SDC1,SEC24B,SFN,SHROOM3,SIDT2,SIPA1L3,SIX2,SIX3,SLC4A5,SLC4A7,SLC9A3R1,SLC9A4,SLITRK6,SMO,SOD1,SOX18,SOX8,SOX9,SPDEF,ST14,STC1,STRC,TBC1D20,TCF15,TFCP2L1,TJP1,TJP2,TMC1,TMEM79,TMOD1,TNMD,TP63,TYMS,VEZF1,VIM,VSIG1,WDPCP,WNT4,WNT5A,WNT5B,WNT7A,WNT7B,WT1,XBP1,YIPF6
GO:ADENYLATE_CYCLASE_ACTIVATING_G_PROTEIN_COUPLED_RECEPTOR_SIGNALING_PATHWAY	http://www.broadinstitute.org/gsea/msigdb/cards/GO_ADENYLATE_CYCLASE_ACTIVATING_G_PROTEIN_COUPLED_RECEPTOR_SIGNALING_PATHWAY	69	0.074599	0.895219	1	1	ADCY1,ADCY2,ADCY3,ADCY4,ADCY5,ADCY6,ADCY7,ADCY8,ADCY9,ADCYAP1,ADM2,ADORA2A,ADORA2B,ADRA1A,ADRA1B,ADRA1D,ADRA2A,ADRA2B,ADRA2C,ADRB1,ADRB2,ADRB3,CALCR,CALCRL,CHGA,CRHR1,DRD1,DRD2,DRD3,DRD5,FSHR,GALR1,GALR2,GCGR,GHRH,GHRHR,GNA13,GNAL,GNAQ,GNAS,GNB1,GNG2,GPR101,GPR133,GPR21,GPR26,GPR3,GPR52,GPR78,LHCGR,NPR3,OPRM1,OR13F1,OR56A1,OR56A4,OR5T1,PDE4D,PTGER2,PTGIR,PTH,PTH1R,PTHLH,RAPGEF2,RXFP2,S1PR4,SLC9A3R1,TSHR,UCN2,VIP
GO:MITOTIC_DNA_INTEGRITY_CHECKPOINT	http://www.broadinstitute.org/gsea/msigdb/cards/GO_MITOTIC_DNA_INTEGRITY_CHECKPOINT	97	0.0747	0.895219	1	1	ARID3A,ATF2,ATM,AURKA,BAX,BLM,BTG2,CARM1,CASP2,CCNA2,CCNB1,CCND1,CDC25C,CDK1,CDK2,CDK5RAP3,CDKN1A,CDKN1B,CENPJ,CHEK2,CLSPN,CNOT1,CNOT10,CNOT2,CNOT3,CNOT4,CNOT6,CNOT6L,CNOT7,CNOT8,CRADD,DGKZ,E2F1,E2F4,E2F7,EP300,FANCI,FBXO31,FOXN3,FOXO4,GADD45A,GIGYF2,GML,GTSE1,HMGA2,HUS1,HUS1B,MDC1,MDM2,MDM4,MRE11A,MSH2,MUC1,NAE1,NBN,NEK11,NPM1,PCBP4,PCNA,PIDD,PLAGL1,PLK2,PLK3,PML,PPP2R5C,PRKDC,PRMT1,RAD9A,RAD9B,RBL2,RBM38,RFWD3,RPA2,RPS27A,RPS27L,RQCD1,SETMAR,SFN,SOX4,SYF2,TAOK3,TFDP1,TFDP2,TIPIN,TNKS1BP1,TOP2A,TOP2B,TP53,TP63,TP73,TRIAP1,UBA52,UBB,UBC,XPC,ZNF385A,ZNF830
GO:T_CELL_DIFFERENTIATION_INVOLVED_IN_IMMUNE_RESPONSE	http://www.broadinstitute.org/gsea/msigdb/cards/GO_T_CELL_DIFFERENTIATION_INVOLVED_IN_IMMUNE_RESPONSE	27	0.074776	0.895219	1	1	ATP7A,BATF,BCL3,EOMES,FCER1G,FOXP1,GATA3,HMGB1,IFNG,IL12B,IL18R1,IL4,IL6,IRF4,LEF1,LY9,PTGER4,RC3H1,RC3H2,RELB,RORA,RORC,SEMA4A,SLAMF6,STAT6,TSC1,ZFPM1
GO:LIPID_TRANSLOCATION	http://www.broadinstitute.org/gsea/msigdb/cards/GO_LIPID_TRANSLOCATION	21	0.074812	0.895219	1	1	ABCA1,ABCA4,ABCB4,ATP10A,ATP10B,ATP10D,ATP11A,ATP11B,ATP11C,ATP8A1,ATP8A2,ATP8B1,ATP8B2,ATP8B3,ATP8B4,ATP9A,ATP9B,KCNN4,P2RX7,RFT1,TMEM30A
GO:PROTEIN_DEALKYLATION	http://www.broadinstitute.org/gsea/msigdb/cards/GO_PROTEIN_DEALKYLATION;GO:PROTEIN_DEMETHYLATION;http://www.broadinstitute.org/gsea/msigdb/cards/GO_PROTEIN_DEMETHYLATION	22	0.07483	0.895219	1	1	ALKBH4,ARID5B,HSF4,JMJD1C,JMJD6,KDM1A,KDM1B,KDM2A,KDM3A,KDM3B,KDM4A,KDM4B,KDM4C,KDM5A,KDM5B,KDM5C,KDM6A,KDM6B,PHF2,PHF8,PPME1,UBE2B
GO:REGULATION_OF_CELL_PROJECTION_ORGANIZATION	http://www.broadinstitute.org/gsea/msigdb/cards/GO_REGULATION_OF_CELL_PROJECTION_ORGANIZATION	530	0.074832	0.895219	1	1	ABL1,ABL2,ADAMTS1,ADAMTS16,ADCY6,ADCYAP1,ADNP,AGRN,AKAP5,AKT1,AMIGO1,ANAPC2,ANKRD1,ANKRD27,APBB1,APC,APOE,ARAP1,ARF1,ARF6,ARHGAP35,ARHGAP4,ARHGDIA,ARHGEF7,ARPC2,ARSB,ASAP1,ATF1,ATG3,ATG5,ATP8A2,ATP8B1,AVIL,B2M,BAG5,BAI3,BAIAP2,BARHL2,BBS4,BCAS3,BCL11A,BDNF,BHLHB9,BIN3,BMP4,BMP5,BMP7,BMPR2,BRAF,BRK1,C15orf38,C15orf62,CACNA1A,CAMK1,CAMK1D,CAMK2B,CAPRIN1,CAPRIN2,CAPZB,CARM1,CAV1,CBFA2T2,CCDC151,CCDC88A,CCL19,CCL21,CCR2,CCR7,CDC20,CDC42,CDC42EP1,CDC42EP2,CDC42EP3,CDC42EP4,CDC42EP5,CDH2,CDH4,CDHR2,CDHR5,CDK5,CDK5R1,CDKL5,CERS2,CFL1,CHN1,CHODL,CHRNA3,CHRNB2,CIB1,CLASP2,CLRN1,CNR1,CNTF,CNTN1,CNTN2,COBL,CORO1B,CORO1C,CPEB1,CPEB3,CPNE5,CPNE6,CPNE9,CRABP2,CRMP1,CRTC1,CTTN,CUL7,CUX1,CUX2,CXCL12,CYLD,DAB1,DAB2IP,DBN1,DCC,DCDC2,DGUOK,DISC1,DMD,DNM2,DNM3,DPYSL2,DPYSL3,DSCAM,DVL1,EEF2K,EFEMP1,EFNA1,EFNA5,ENC1,ENPP2,EP300,EPHA2,EPHA3,EPHA4,EPHA7,EPHB2,EPHB3,EPO,EPOR,EPS8L1,EPS8L2,EPYC,ERMN,ESPN,EVI5,EVI5L,EVL,EZH2,EZR,F2RL1,FAM110C,FAM134C,FAM154A,FBXO31,FBXO38,FBXW8,FER,FES,FEZ1,FEZF2,FGF13,FGFR1,FIG4,FKBP1B,FKBP4,FMOD,FMR1,FN1,FNBP1L,FOXO6,FRMD7,FSCN1,FSTL4,FUZ,FYN,GAK,GAP43,GATA3,GDI1,GFAP,GFI1,GOLGA4,GORASP1,GPM6A,GPRC5B,GRID2,GRIN1,GRN,GSK3B,HAP1,HDAC2,HDAC4,HGF,HNF4A,HNRNPK,HRAS,HRG,HSP90AA1,HTT,ICAM1,ID1,IFRD1,IFT140,IFT88,IKBKB,IL1RAPL1,IL2,ILK,INPP5E,INPP5F,INPP5J,ISLR2,IST1,ITGA2,ITGA3,ITGB1,ITM2C,ITPKA,ITSN2,KANK1,KAT2A,KAT2B,KATNA1,KCTD17,KEL,KIAA0319,KIAA1598,KIDINS220,KIF13B,KIT,KLF4,KLF5,KLK6,KLK8,KNDC1,L1CAM,LGALS1,LIF,LINGO1,LPAR1,LPAR3,LRP1,LRP4,LRP8,LRRC16A,LRRC4C,LRRC7,LRRK2,LTK,LYN,LZTS1,MACF1,MAG,MAGI2,MAP1B,MAP2K1,MAP2K2,MAP4,MAPT,MARCKS,MARK2,MBP,MEF2C,MEGF8,METRN,MIEN1,MOB2,MTOR,MUL1,MYO10,NCKAP1,NCKIPSD,NDEL1,NDNF,NDRG4,NEDD4L,NEGR1,NEU1,NEUROG3,NFATC4,NGEF,NGF,NGFR,NKX6-1,NLGN1,NLGN3,NME1,NOTO,NPTN,NR2E1,NRCAM,NRG1,NRP1,NRXN1,NTN1,NTRK1,NTRK2,NTRK3,NUMBL,OBSL1,ODF2,OGN,OLFM1,OMG,OPA1,P2RX7,P2RY2,PACSIN1,PAFAH1B1,PAK3,PALM,PAQR3,PARK2,PCP4,PDLIM5,PFN1,PFN2,PLD1,PLK2,PLK5,PLS1,PLXNA1,PLXNA2,PLXNA3,PLXNA4,PLXNB1,PLXNB2,PLXNB3,PLXNC1,PLXND1,PMP22,PODXL,POU3F2,PPP1R16B,PPP1R9A,PPP2R5B,PPP3CA,PQBP1,PREX1,PRKCD,PRKCI,PRKCQ,PRKD1,PROM2,PRRX1,PSEN1,PTEN,PTK2,PTK2B,PTK6,PTK7,PTN,PTPN5,PTPRD,PTPRF,PTPRO,PTPRZ1,RAB11A,RAB17,RAB21,RAB5A,RAB7L1,RAB8B,RABGAP1,RAC1,RAC2,RALA,RAP1A,RAP1GAP,RAP1GAP2,RAP2A,RAPGEF1,RAPGEF2,RASAL1,RCC2,RDX,RELN,RET,RHOA,RHOG,RHOQ,RIMS1,RIMS2,RLTPR,RND2,RNF6,ROBO1,ROBO2,RREB1,RRN3,RTN4,RTN4R,RUFY3,SCARF1,SCN1B,SDC2,SDK1,SEMA3A,SEMA3C,SEMA3D,SEMA3E,SEMA3F,SEMA3G,SEMA4A,SEMA4B,SEMA4C,SEMA4D,SEMA4F,SEMA4G,SEMA5A,SEMA5B,SEMA6A,SEMA6B,SEMA6C,SEMA6D,SEMA7A,SEPT7,SEPT9,SERPINE2,SERPINF1,SETX,SEZ6,SF3A2,SGK1,SGSM3,SH3YL1,SHANK1,SHANK3,SHOX2,SIPA1L1,SKIL,SLC39A12,SLIT1,SLIT2,SLIT3,SMURF1,SNAP25,SNAPIN,SNX3,SPG20,SPHK1,SPOCK1,SPP1,SPRY2,SRC,SRCIN1,SRF,SS18L1,SSH1,SSH2,SSH3,STAP1,STK11,STK24,STK25,STMN2,SYNGAP1,SYT1,SYT17,SYT2,SYT3,SYT4,TACSTD2,TBC1D1,TBC1D10A,TBC1D10B,TBC1D10C,TBC1D13,TBC1D14,TBC1D15,TBC1D16,TBC1D17,TBC1D19,TBC1D2,TBC1D20,TBC1D21,TBC1D22A,TBC1D22B,TBC1D24,TBC1D2B,TBC1D30,TBC1D5,TBC1D7,TBC1D8,TBC1D9B,TBR1,TBX6,TCHP,TGFB3,TGFBR1,THY1,TIAM1,TLX2,TMEM30A,TNFRSF12A,TNIK,TNR,TRIM67,TRPC6,TRPV2,TRPV4,TTL,TWF2,UBE2V2,ULK2,ULK4,UNC13A,USH1C,USP6NL,UST,VDAC3,VEGFA,VIL1,VIM,VLDLR,WASF2,WASL,WDPCP,WDR36,WNT1,WNT3,WNT3A,WNT5A,WNT7A,XK,YWHAH,ZEB2,ZMYND8
GO:REGULATION_OF_ORGAN_MORPHOGENESIS	http://www.broadinstitute.org/gsea/msigdb/cards/GO_REGULATION_OF_ORGAN_MORPHOGENESIS	239	0.074969	0.895219	1	1	ABL1,AGT,AGTR2,AHI1,AMELX,AMTN,ANKRD6,AP2A1,AP2A2,AP2B1,AP2M1,AP2S1,ARHGEF19,ARRB2,ASPN,B4GALT1,BASP1,BAX,BCL2,BCOR,BMP10,BMP2,BMP4,BMP7,BMPR1A,BTBD7,CARM1,CAV3,CD34,CDC42,CELSR1,CELSR2,CELSR3,CHAD,CITED1,CITED2,CLTC,CNTF,CPB2,CSF1,CTHRC1,CTNNB1,DAAM1,DAB2,DACT1,DKK1,DMRT3,DVL1,DVL2,DVL3,EDN1,EDNRA,ESR1,ETV4,ETV5,EYA1,FBXW7,FGF1,FGF10,FGF7,FGF8,FGFR1,FGFR2,FOXC1,FOXC2,FOXP2,FRS2,FZD1,FZD2,FZD3,FZD4,FZD5,FZD6,FZD7,GATA3,GDNF,GLI1,GNG5,GPC3,GPC4,GPC6,GREM1,GRHL3,HAND2,HES1,HGF,HNF1B,HOXA11,HOXB7,HOXC11,HOXD13,HPN,IFNG,ISL1,LGR4,LHX1,LIF,LIMS2,MAGED1,MAGI2,MED1,MED12,MESP1,MKS1,MLLT3,MMP20,MSX1,MYC,NACA,NFIB,NKD1,NOG,NOTCH1,NPHP3,NTN4,NUMB,PARD6A,PAX2,PAX8,PAX9,PFN1,PLAU,PML,POU5F1,PRICKLE1,PRICKLE2,PSMA1,PSMA2,PSMA3,PSMA4,PSMA5,PSMA6,PSMA7,PSMA8,PSMB1,PSMB10,PSMB11,PSMB2,PSMB3,PSMB4,PSMB5,PSMB6,PSMB7,PSMB8,PSMB9,PSMC1,PSMC2,PSMC3,PSMC4,PSMC5,PSMC6,PSMD1,PSMD10,PSMD11,PSMD12,PSMD13,PSMD14,PSMD2,PSMD3,PSMD4,PSMD5,PSMD6,PSMD7,PSMD8,PSMD9,PSME1,PSME2,PSME3,PSME4,PSMF1,PTK7,PTN,RAC1,RBPJ,RHOA,RNF207,ROR1,ROR2,RPS27A,RSPO2,RSPO3,RUNX2,RXRA,RYK,SEC24B,SFRP1,SFRP2,SHH,SIX1,SIX2,SIX4,SMAD4,SMO,SMURF1,SMURF2,SNAI2,SOX17,SOX8,SOX9,SP6,SPRY1,SRSF6,STAT1,STOX1,SULF1,SULF2,TACSTD2,TBX1,TBX2,TBX5,TFAP2A,TGFB1,TGFB2,TGFB3,TIAM1,TNF,TNFAIP3,TNFRSF11B,TWIST1,UBA52,UBB,UBC,VANGL1,VANGL2,VDR,VEGFA,WNT1,WNT10A,WNT11,WNT2,WNT2B,WNT3A,WNT4,WNT5A,WNT6,WNT9B,WT1,XBP1,ZNRF3
GO:POSTSYNAPTIC_MEMBRANE	http://www.broadinstitute.org/gsea/msigdb/cards/GO_POSTSYNAPTIC_MEMBRANE	194	0.074974	0.895219	1	1	ABI1,ADORA1,AKAP1,ANK1,ANK2,ANK3,ANKS1B,APBB1,ARC,ARF1,ARHGAP32,ARRB1,ARRB2,ATAD1,BCR,CABP1,CACNG5,CACNG8,CADPS2,CAMK2N1,CBLN1,CDK5,CHRM1,CHRM2,CHRM3,CHRM4,CHRM5,CHRNA1,CHRNA10,CHRNA2,CHRNA3,CHRNA4,CHRNA5,CHRNA6,CHRNA7,CHRNA9,CHRNB1,CHRNB2,CHRNB3,CHRNB4,CHRND,CHRNE,CHRNG,CLSTN1,CLSTN2,CNIH2,CNIH3,CNKSR2,COMT,CPEB1,DAG1,DISC1,DLG1,DLG2,DLG3,DLG4,DLGAP1,DLGAP2,DLGAP3,DMD,DNAJA3,DNM2,DRP2,DTNBP1,EPHA4,EPHA7,F2R,FAIM2,FBXO45,GABBR1,GABBR2,GABRA1,GABRA2,GABRA3,GABRA4,GABRA5,GABRA6,GABRB1,GABRB2,GABRB3,GABRD,GABRE,GABRG1,GABRG2,GABRG3,GABRP,GABRQ,GABRR1,GABRR2,GLRA1,GLRA2,GLRA3,GLRA4,GLRB,GOPC,GPHN,GRASP,GRIA1,GRIA2,GRIA3,GRIA4,GRID1,GRID2,GRID2IP,GRIK1,GRIK2,GRIK3,GRIK4,GRIK5,GRIN1,GRIN2A,GRIN2B,GRIN2C,GRIN2D,GRIN3A,GRIN3B,GRIP1,GRM3,GRM7,HOMER1,HOMER2,HOMER3,HTR3A,HTR3B,IL1RAPL1,IQSEC3,KCNB1,KCNC2,KCND2,KCNJ4,KCTD12,KCTD16,KCTD8,KLHL17,LIN7A,LIN7B,LIN7C,LRFN1,LRFN2,LRFN3,LRRC4,LRRC4C,LRRC7,LRRTM1,LRRTM2,LRRTM3,LRRTM4,LZTS1,MAGEE1,MINK1,MPDZ,MUSK,NETO1,NLGN1,NLGN2,NLGN4X,NTRK2,OPRD1,P2RX1,P2RY1,PCDH8,PDLIM5,PICALM,PICK1,PJA2,PRR7,PSD3,PTEN,PTPRZ1,PVRL3,RAPSN,RGS14,RUSC1,SCRIB,SEMA4C,SEMA4F,SH2D5,SHANK1,SHANK3,SHC4,SIGMAR1,SIPA1L1,SRCIN1,SSPN,STRN,SYNDIG1,SYNE1,SYNPO,TANC1,TMUB1,TRPV1,USP48,UTRN,ZC4H2
GO:RNA_POLYMERASE_II_REPRESSING_TRANSCRIPTION_FACTOR_BINDING	http://www.broadinstitute.org/gsea/msigdb/cards/GO_RNA_POLYMERASE_II_REPRESSING_TRANSCRIPTION_FACTOR_BINDING	24	0.074995	0.895219	1	1	BBS1,BBS10,BBS4,BBS5,BBS7,CHD4,DMAP1,GATA6,GSC,HDAC1,HDAC2,MIXL1,MKKS,MTA2,PPARA,RBBP8,RBPJ,SIN3A,SP1,STAT3,TBP,TCERG1,TCF7L2,TTC8
GO:C_ACYLTRANSFERASE_ACTIVITY	http://www.broadinstitute.org/gsea/msigdb/cards/GO_C_ACYLTRANSFERASE_ACTIVITY	13	0.075115	0.895219	1	1	ACAA1,ACAA2,ACAT1,ACAT2,GCAT,HADHA,HADHB,SCP2,SPTLC1,SPTLC2,SPTLC3,SPTSSA,SPTSSB
GO:PHOSPHATIDYLINOSITOL_4_5_BISPHOSPHATE_BINDING	http://www.broadinstitute.org/gsea/msigdb/cards/GO_PHOSPHATIDYLINOSITOL_4_5_BISPHOSPHATE_BINDING	47	0.075154	0.895219	1	1	ACTN2,ADAP2,ALOX15,ANXA2,APBA1,ASAP1,COMMD1,EXOC1,FAM21C,FCHO2,FRMPD4,JPH2,KCNJ1,KCNJ2,KCNQ1,KRIT1,LDLRAP1,MAPKAP1,MARK1,MYO1B,MYO1G,PARD3,PFN1,PFN2,PHLDA3,PLCB1,RAB35,RAG2,RPH3A,RS1,SCIN,SESTD1,SLC9A1,SNX18,SNX20,SNX21,STXBP6,SYT1,SYT7,SYTL2,TIRAP,TTPA,TULP1,TULP3,TWF1,TWF2,VIL1
GO:POSITIVE_REGULATION_OF_MRNA_SPLICING_VIA_SPLICEOSOME	http://www.broadinstitute.org/gsea/msigdb/cards/GO_POSITIVE_REGULATION_OF_MRNA_SPLICING_VIA_SPLICEOSOME	13	0.075172	0.895219	1	1	C11orf35,CELF3,CELF4,DAZAP1,HMX2,HSPA8,PRPF19,RBMX,SLC39A5,SNRNP70,SNW1,THRAP3,TRA2B
GO:REGULATION_OF_BROWN_FAT_CELL_DIFFERENTIATION	http://www.broadinstitute.org/gsea/msigdb/cards/GO_REGULATION_OF_BROWN_FAT_CELL_DIFFERENTIATION	12	0.075308	0.895383	1	1	DUSP10,FNDC5,FTO,INS,LEP,MAPK14,METRNL,MTOR,PRDM16,PTGS2,SIRT1,TRPV4
GO:ACTOMYOSIN	http://www.broadinstitute.org/gsea/msigdb/cards/GO_ACTOMYOSIN	60	0.075487	0.896056	1	1	ABLIM1,ABLIM3,ACTA1,ACTC1,ACTN1,ACTN4,AMOT,CDC42BPA,CDC42BPB,CNN2,CORO1B,DAAM1,DBN1,FBLIM1,FERMT2,FHL3,FHOD1,FLNB,FSCN1,GAS2L1,GAS2L2,HDAC4,ILK,KAT2B,LCP1,LIMA1,MICALL2,MST1R,MYH10,MYH14,MYH6,MYH7,MYH9,MYL12B,MYL9,MYLK,MYO18A,MYO1C,MYO5A,NEBL,NOX4,PDLIM2,PDLIM7,PGM5,PTK2,PXN,SEPT11,SEPT12,SEPT7,SEPT9,SHROOM4,SIPA1L3,SORBS1,SYNPO,TEK,TPM1,TPM3,TPM4,VANGL2,ZYX
GO:CDP_DIACYLGLYCEROL_METABOLIC_PROCESS	http://www.broadinstitute.org/gsea/msigdb/cards/GO_CDP_DIACYLGLYCEROL_METABOLIC_PROCESS	14	0.076143	0.902381	1	1	AGPAT1,AGPAT2,AGPAT3,AGPAT4,AGPAT5,AGPAT6,AGPAT9,CDIPT,CDS1,CDS2,GPAM,GPAT2,LCLAT1,TAMM41
GO:TISSUE_REGENERATION	http://www.broadinstitute.org/gsea/msigdb/cards/GO_TISSUE_REGENERATION	49	0.076472	0.904816	1	1	ADAM15,ANXA1,APOA5,APOD,BIN3,CCNB1,CFLAR,ENO3,ERBB4,EYS,EZH2,FGF10,FZD7,GAP43,GJA1,GPX1,GSN,IFRD1,IGF1,IGFBP1,KLK6,LARGE,MAPK14,MSTN,MTPN,MUSTN1,MYF6,MYOD1,MYOG,NACA,NINJ1,NINJ2,NOTCH1,NOTCH2,NOV,PAX7,PLAU,POSTN,PRKCQ,PTPN12,SEPN1,SOX15,SOX2,TEC,TIMP3,TM4SF4,TXK,WNT10B,WNT7A
GO:TUBE_MORPHOGENESIS	http://www.broadinstitute.org/gsea/msigdb/cards/GO_TUBE_MORPHOGENESIS	319	0.077063	0.908868	1	1	ACVR1,ACVR2B,ACVRL1,ADAMTS16,ADM,AGR2,AHI1,ALX1,APAF1,AREG,ARHGAP35,ARID1A,ARL13B,ATOH8,B4GALT1,BAK1,BAX,BBS4,BBS5,BBS7,BCAS3,BCL10,BCL2,BCL2L11,BMP2,BMP4,BMP7,BTRC,C2CD3,CC2D2A,CCDC103,CCDC39,CCDC40,CCL11,CCM2,CELSR1,CHD7,CITED1,CLIC4,COBL,COL4A1,CSF1,CSF1R,CSNK2B,CTHRC1,CTNNB1,CTNNBIP1,CTSH,CTSZ,DAB2IP,DACT1,DAG1,DCHS1,DDR1,DEAF1,DLC1,DLG1,DLG5,DLL1,DLL4,DNAAF1,DVL1,DVL2,DVL3,EDA,EDAR,EDN1,EDNRA,EFNB2,EGF,EGFR,ENG,EPB41L5,EPHA2,EPHA4,EPHA7,EPHB3,ESR1,ETV4,EYA1,FAT4,FGF1,FGF10,FGF2,FGF8,FGFR2,FMN1,FOLR1,FOXA1,FOXC2,FOXD1,FOXF1,FOXH1,FOXN4,FUZ,FZD1,FZD2,FZD3,FZD6,GATA3,GATA4,GATA6,GBX2,GDF7,GDNF,GJA1,GLI1,GLI2,GLI3,GLMN,GNA13,GPC3,GREM1,GRHL2,GRHL3,GZF1,HAND1,HAND2,HES1,HES5,HHEX,HHIP,HIF1A,HLX,HNF1B,HOXA1,HOXA11,HOXA5,HOXD11,HOXD13,ID2,IFT122,IFT172,IFT52,IFT57,IHH,ILK,IPMK,IRX1,IRX2,ITGB1BP1,KAT2A,KDM5B,KDM6A,KIF20B,KIF26B,KLHL3,KRAS,LAMA5,LBX1,LEF1,LGR4,LGR5,LHX1,LHX2,LIAS,LMO4,LRP5,LRP6,LUZP1,MED1,MED12,MEF2C,MEGF8,MESP1,MET,MIB1,MICAL2,MKKS,MKS1,MMP14,MSX2,MTHFD1,MTHFD1L,MTSS1,MYC,MYCN,NDRG4,NFATC4,NFIB,NIPBL,NKX2-1,NKX2-3,NKX2-5,NKX3-1,NODAL,NOG,NOTCH1,NOTCH4,NOTO,NPHP3,NPNT,NR4A3,NRARP,NRP1,NTN1,OSR1,OVOL2,PAK1,PAX2,PAX8,PBX1,PDGFRA,PFN1,PGF,PHACTR4,PITX2,PKD1,PKD2,PLXNB2,PLXND1,PML,PODXL,PPP1CA,PRICKLE1,PRKACA,PRKACB,PRKD2,PRKX,PSEN1,PTCH1,PTK7,RALA,RARA,RARG,RASIP1,RBM15,RBPJ,RDH10,RET,RHOA,RHOB,RPS7,RSPO2,RYR2,SALL1,SALL4,SCRIB,SDC4,SDCCAG8,SEC24B,SEMA3E,SEMA4C,SETD2,SETDB2,SFRP1,SFRP2,SHH,SHOX2,SHROOM3,SIX1,SIX2,SKI,SLIT2,SMAD2,SMAD3,SMAD4,SMO,SOSTDC1,SOX10,SOX11,SOX17,SOX18,SOX4,SOX8,SOX9,SPI1,SPINT1,SPRY1,SPRY2,SRC,SRF,ST14,STARD13,STIL,STK3,STK4,STRA6,STX2,SUFU,T,TACSTD2,TBX1,TBX2,TBX20,TBX3,TCF21,TCF7,TCTN1,TGFB1,TGFBR2,TGM2,TIMELESS,TMED2,TNC,TP63,TRAF6,TRIM71,TSC1,TSC2,TULP3,TWIST1,VANGL2,VASP,VDR,VEGFA,WNK4,WNT1,WNT11,WNT3A,WNT4,WNT5A,WNT6,WNT9B,WT1,YAP1,ZEB1,ZEB2,ZIC3
X-CHROMOSOME_INACTIVATION_ESCAPE	https://www.ncbi.nlm.nih.gov/pubmed/24176135	183	0.077223	0.908868	1	1	ACE2,AFF2,AKAP14,AP1S2,APLN,ARSD,ARSF,ASB11,ATP2B3,ATXN3L,BEND2,BGN,BHLHB9,BMX,CA5B,CCNB3,CD40LG,CDK16,CDKL5,CNGA2,CNKSR2,COL4A6,CPXCR1,CXorf21,CXorf22,CXorf30,CXorf38,CXorf64,CXorf65,DACH2,DDX3X,DGAT2L6,EDA,EFHC2,EFNB1,EIF1AX,EIF2S3,F9,FAM9C,FGF13,FHL1,FMR1NB,FRMD7,FRMPD4,FUNDC1,GABRA3,GABRE,GEMIN8,GLRA4,GPC4,GPM6B,GPR112,GPR173,GPR174,GPR64,GRIA3,GRPR,GUCY2F,GYG2,HCFC1,HDHD1,HMGN5,HS6ST2,HTR2C,IL13RA1,IL1RAPL1,IL1RAPL2,IQSEC2,IRAK1,JADE3,KAL1,KDM5C,KDM6A,KIAA1210,KLHL13,LANCL3,LHFPL1,LONRF3,LRCH2,MAGEA11,MAGEA4,MAGEB18,MAGEB3,MAGEC3,MAMLD1,MAOA,MAP3K15,MAP7D2,MED14,MID1,MID2,MORC4,MSL3,MXRA5,NAA10,NDP,NHS,NHSL2,NLGN4X,NOX1,NR0B1,NUP62CL,NXF5,OFD1,OTC,P2RY10,PAK3,PASD1,PCDH11X,PCDH19,PDZD4,PFKFB1,PHEX,PHKA1,PIH1D3,PLAC1,PLP1,PLS3,PLXNB3,PNCK,PNMA3,PNMA5,PNPLA4,POF1B,PORCN,PPEF1,PQBP1,PRKX,PRRG1,PTCHD1,RAB9A,RBM3,RENBP,REPS2,RGAG1,RGN,RIBC1,RPS4X,RS1,SAT1,SCML2,SH2D1A,SHROOM2,SLC16A2,SLC25A5,SMARCA1,SMC1A,SRPX,SRPX2,STS,SYAP1,SYN1,SYTL4,SYTL5,TAF7L,TCEANC,TENM1,TKTL1,TMEM255A,TMEM27,TRAPPC2,TRPC5,TSC22D3,TSPAN6,TSPAN7,TXLNG,UBA1,USP9X,VGLL1,VSIG4,WNK3,XG,XK,XKRX,XPNPEP2,ZCCHC16,ZFX,ZMAT1,ZNF157,ZNF185,ZNF280C,ZNF711,ZRSR2
GO:MRNA_CLEAVAGE	http://www.broadinstitute.org/gsea/msigdb/cards/GO_MRNA_CLEAVAGE	17	0.077273	0.908868	1	1	CLP1,CPSF1,CPSF2,CPSF3,CSTF1,CSTF2,CSTF2T,CSTF3,ERN1,MOV10,NCBP1,NCBP2,PCF11,POP4,RNASE4,TUT1,WDR33
BIOCARTA:LYM_PATHWAY	http://www.broadinstitute.org/gsea/msigdb/cards/BIOCARTA_LYM_PATHWAY	10	0.077417	0.908868	1	1	CD34,ICAM1,IL1A,IL8,ITGA4,ITGAL,ITGB1,ITGB2,SELL,VCAM1
REACTOME:ASSEMBLY_OF_THE_PRE_REPLICATIVE_COMPLEX	http://www.broadinstitute.org/gsea/msigdb/cards/REACTOME_ASSEMBLY_OF_THE_PRE_REPLICATIVE_COMPLEX	63	0.077435	0.908868	1	1	CDC6,CDT1,E2F1,E2F2,E2F3,GMNN,MCM2,MCM3,MCM4,MCM5,MCM6,MCM7,MCM8,ORC1,ORC2,ORC3,ORC4,ORC5,ORC6,PSMA1,PSMA2,PSMA3,PSMA4,PSMA5,PSMA6,PSMA7,PSMA8,PSMB1,PSMB10,PSMB2,PSMB3,PSMB4,PSMB5,PSMB6,PSMB7,PSMB8,PSMB9,PSMC1,PSMC2,PSMC3,PSMC4,PSMC5,PSMC6,PSMD1,PSMD10,PSMD11,PSMD12,PSMD13,PSMD14,PSMD2,PSMD3,PSMD4,PSMD5,PSMD6,PSMD7,PSMD8,PSMD9,PSME1,PSME2,PSME4,PSMF1,RPS27A,UBA52
GO:PROLINE_RICH_REGION_BINDING	http://www.broadinstitute.org/gsea/msigdb/cards/GO_PROLINE_RICH_REGION_BINDING	16	0.077616	0.909535	1	1	ABI2,ABL1,APBB1,BAIAP2,BAIAP2L1,CCND1,CSK,CYLD,GHR,ITSN1,PFN1,PRPF40A,SH3D19,TCERG1,WBP4,YAP1
GO:REGULATION_OF_STEM_CELL_PROLIFERATION	http://www.broadinstitute.org/gsea/msigdb/cards/GO_REGULATION_OF_STEM_CELL_PROLIFERATION	85	0.077742	0.909557	1	1	ACE,ASPM,ATXN1L,BMP4,BMPR1A,C1orf172,CHRD,CTNNA1,CTNNB1,CTNNBIP1,CX3CR1,DCT,DGCR8,DISC1,DMRTA2,DPPA2,DRD2,EIF2AK2,EPCAM,FBLN1,FBXW4,FGF9,FGFR1,FGFR2,FOXF1,FOXP2,FZD3,GLI3,HIF1A,HMGA2,HMGB2,IRS2,KCTD11,KDM1A,KITLG,LRP5,LRRK2,LTBP3,MYC,MYCN,N4BP2L2,NF1,NF2,NFIB,NOTCH1,NR2E1,OTP,OVOL1,OVOL2,PAX6,PDCD2,PHF14,PRRX1,PTN,PTPRC,SHH,SHOX2,SIRT6,SIX1,SIX3,SMARCD3,SMO,SNAI2,SOX10,SOX11,SOX17,SOX18,SOX9,STAT1,TBX1,TBX3,TERT,TGFB1,TGFBR2,THPO,TP63,VAX1,VEGFA,VEGFC,WNT11,WNT2,WNT5A,YAP1,ZEB1,ZNF335
GO:POSITIVE_REGULATION_OF_MULTICELLULAR_ORGANISMAL_PROCESS	http://www.broadinstitute.org/gsea/msigdb/cards/GO_POSITIVE_REGULATION_OF_MULTICELLULAR_ORGANISMAL_PROCESS	1334	0.077903	0.909987	1	1	AAMP,ABAT,ABCA7,ABL1,ABL2,ACACB,ACE2,ACIN1,ACVR1,ACVR1B,ACVR2A,ACVR2B,ACVRL1,ADA,ADAM17,ADAM8,ADAM9,ADAMTS1,ADCYAP1,ADIPOQ,ADK,ADM,ADM2,ADNP,ADORA2B,ADRA1A,ADRA1B,ADRA1D,ADRA2A,ADRA2B,ADRA2C,ADRB1,ADRB2,AFAP1L2,AGER,AGGF1,AGPAT1,AGPAT2,AGRN,AGT,AGTR2,AIF1,AIM2,AKAP5,AKAP6,AKIRIN2,AKT1,ALB,ALOX12,ALOX12B,ALOX15B,ALOX5,ALX1,AMELX,AMIGO1,AMIGO2,AMIGO3,AMOT,AMOTL1,AMTN,ANAPC2,ANGPT1,ANGPT2,ANGPT4,ANGPTL3,ANGPTL4,ANKRD1,ANKRD27,ANKRD54,ANO6,ANXA1,ANXA3,AP3B1,AP3D1,APBB1,APLN,APOA2,APOA5,APOC2,APOE,APOH,AQP1,ARF1,ARFGEF2,ARHGAP35,ARHGDIA,ARHGEF2,ARNT,ARNTL,ARSB,ARX,ASB4,ASCL1,ASPM,ATF1,ATF2,ATF4,ATG5,ATOH1,ATOH8,ATP11C,ATP1A1,ATP2A1,ATP2A2,ATP6AP1,ATP6AP2,ATP8A2,ATXN1L,AURKA,AVIL,AVP,AVPR1A,AVPR2,AXIN2,AXL,AZU1,B2M,B4GALT1,BAD,BAI1,BAI2,BAI3,BAIAP2,BAMBI,BASP1,BAX,BBS4,BCAR1,BCAS3,BCL10,BCL11A,BCL2,BCL3,BCL6,BCL9L,BDNF,BEND6,BHLHB9,BIN1,BMP1,BMP10,BMP2,BMP4,BMP5,BMP6,BMP7,BMPR1A,BMPR1B,BMPR2,BRAF,BRCA1,BTG1,BTK,C19orf10,C1orf172,C1orf177,C1QBP,C1QTNF1,C1QTNF3,C3,C5,C5AR1,C6,CA2,CACNA2D2,CADM1,CAMK1,CAMK1D,CAMK2B,CAMK2D,CAMP,CAPN7,CAPRIN1,CAPRIN2,CARD11,CARD8,CARD9,CARTPT,CASP1,CASP5,CASP8,CAV1,CBFA2T2,CBLN1,CBLN2,CBX8,CCBE1,CCDC88B,CCL11,CCL19,CCL2,CCL20,CCL3,CCL5,CCNB1,CCND1,CCR1,CCR2,CCR3,CCR6,CCR7,CD101,CD14,CD2,CD244,CD27,CD274,CD276,CD28,CD34,CD36,CD38,CD3E,CD4,CD40,CD40LG,CD46,CD58,CD6,CD74,CD80,CD83,CD86,CDC20,CDC42,CDH4,CDK1,CDK9,CDKL5,CDON,CEBPA,CEBPB,CEBPG,CELA1,CELF1,CHD7,CHGA,CHI3L1,CHIA,CHRM3,CHRNA7,CHRNB4,CIB1,CITED2,CLASP1,CLASP2,CLCF1,CLEC9A,CLIC1,CLSTN1,CLSTN2,CLU,CMA1,CNR1,CNTF,CNTN1,COBL,COL1A1,CPB2,CPEB1,CPEB3,CPNE1,CPNE5,CPNE6,CPNE9,CPS1,CRABP2,CRB2,CRCP,CREB1,CREBBP,CRH,CRHR2,CRTAM,CRTC1,CRX,CSF1,CSF1R,CSF2,CSF3,CTGF,CTH,CTHRC1,CTNNB1,CTNNBIP1,CTSH,CTTN,CUL7,CUX1,CUX2,CX3CR1,CXCL12,CXCR3,CXCR4,CYB5D2,CYBA,CYP1B1,CYP26B1,CYP27B1,CYR61,CYSLTR2,DAB1,DAB2,DAB2IP,DAG1,DBH,DCT,DDAH1,DDIT3,DDR2,DDX39B,DDX3X,DDX41,DDX58,DHX36,DHX58,DHX9,DICER1,DIO3,DISC1,DLL1,DLX5,DMD,DMRT1,DMRT2,DMRTA2,DNMT3B,DPYSL3,DRD2,DRD3,DRD4,DSCAM,DUOXA1,DVL1,EBI3,ECE1,ECM1,ECT2,EDN1,EDN2,EDN3,EDNRA,EDNRB,EEF2K,EFNA5,EFNB2,EGF,EGR1,EGR3,EIF2AK2,EIF2AK3,EIF4G1,ELANE,ELL3,ENC1,ENG,ENPP2,ENPP4,EP300,EPB41L4B,EPB41L5,EPHA1,EPHA3,EPHA4,EPHB1,EPHB2,EPHB3,EPHX2,EPO,EPOR,EPX,ERAP1,ERBB4,EREG,ERG,ESR2,ETS1,ETV5,EXOSC3,EZH2,EZR,F12,F2,F2R,F2RL1,F3,F7,FADD,FAM134C,FAM20C,FBN2,FBXO31,FBXO38,FBXW8,FCER1A,FCER1G,FCN1,FES,FEZ1,FEZF1,FEZF2,FFAR2,FFAR3,FGA,FGB,FGF1,FGF10,FGF18,FGF2,FGF7,FGF8,FGF9,FGFR1,FGFR2,FGG,FGR,FIG4,FIGF,FKBP1B,FLOT1,FLRT1,FLRT2,FLRT3,FLT1,FLT3LG,FLT4,FMR1,FN1,FOS,FOXA1,FOXA2,FOXC1,FOXC2,FOXD1,FOXE3,FOXJ1,FOXL2,FOXN1,FOXO3,FOXO6,FOXP1,FOXP2,FOXP3,FOXS1,FRS2,FSHB,FST,FYN,FZD3,FZD5,GAL,GALR1,GAS6,GATA1,GATA2,GATA3,GATA4,GATA6,GBP5,GCNT2,GDF5,GDF6,GDF7,GDNF,GDPD5,GFAP,GH1,GHR,GHRH,GHRHR,GHRL,GHSR,GJA1,GLI1,GLI2,GLI3,GLIPR2,GLMN,GNAS,GNB2L1,GOLGA4,GPAM,GPC1,GPIHBP1,GPLD1,GPM6B,GPR124,GPR21,GPR37L1,GPR68,GPRC5B,GPSM3,GREM1,GRN,GSDMD,GSK3A,GSK3B,GSTO1,GSX2,H2AFY,H2AFY2,HAND2,HAP1,HAS2,HAVCR2,HAX1,HBEGF,HCAR2,HCLS1,HCRT,HDAC2,HDAC6,HDAC7,HDAC9,HEG1,HES1,HEY2,HEYL,HGF,HHLA2,HIF1A,HIF1AN,HIPK1,HIPK2,HLA-A,HLA-DPA1,HLA-DPB1,HLA-E,HLA-G,HLX,HMG20B,HMGB1,HMGB2,HMGCR,HMOX1,HNRNPK,HOXA11,HOXA5,HOXB7,HOXC11,HOXD3,HPN,HPSE,HRAS,HRC,HRG,HRH1,HRH2,HSP90AA1,HSPA1A,HSPA1B,HSPB1,HSPD1,HTR2A,HTR2B,HYAL1,HYAL2,ICAM1,ID2,ID4,IDO1,IFI16,IFIH1,IFITM1,IFNAR1,IFNG,IGF1,IHH,IKBKB,IL10,IL12A,IL12B,IL12RB1,IL12RB2,IL13,IL15,IL17A,IL17B,IL17F,IL17RA,IL17RB,IL17RC,IL18,IL18R1,IL1A,IL1B,IL1RAPL1,IL1RL1,IL1RL2,IL2,IL20,IL20RB,IL21,IL23A,IL23R,IL26,IL27,IL27RA,IL2RA,IL3,IL33,IL34,IL36A,IL36B,IL4,IL4R,IL5,IL6,IL6R,IL6ST,IL7,IL7R,IL8,IL9,ILK,IMPACT,INHA,INHBA,INHBB,INPP5D,INPP5E,INPP5K,INS,INSL3,IQGAP3,IRAK1,IRAK3,IRF1,IRF3,IRF4,IRF5,IRF7,IRF8,ISG15,ISL1,ISLR2,IST1,ITCH,ITGA2,ITGA3,ITGA5,ITGB1,ITGB1BP1,ITGB2,ITGB3,ITPKA,ITPKB,ITSN2,JAG1,JAK1,JAK2,JUN,JUND,KAT2B,KCNQ1,KCTD11,KDM1A,KDM5B,KDR,KIAA1598,KIDINS220,KIF20B,KISS1,KIT,KITLG,KL,KLF10,KLRC4-KLRK1,KLRK1,KNG1,KRT17,L1CAM,LBP,LEF1,LEP,LGALS1,LGALS3,LGALS9,LGR4,LHX1,LHX5,LIF,LIG4,LILRB2,LIN28A,LINGO2,LIPG,LMNA,LOXL2,LPAR1,LPAR3,LPHN1,LPHN3,LPL,LRG1,LRP6,LRP8,LRRC24,LRRC4B,LRRC7,LRRFIP1,LRRN1,LRRN3,LRRTM1,LRRTM2,LRRTM3,LRTM1,LRTM2,LSM14A,LTA,LTB,LTF,LTK,LUM,LY9,LY96,LYN,MACF1,MAG,MAGED1,MAGI2,MALT1,MAN2A1,MAP1B,MAP2K1,MAP2K2,MAP3K7,MAPK11,MAPK13,MAPK14,MAPK9,MAPT,MARCKS,MARK2,MAVS,MB21D1,MC4R,MECP2,MED1,MEF2C,MEGF8,MESP1,MET,METRN,METRNL,MIF,MKKS,MKL2,MMD,MMD2,MMP13,MMP14,MMP9,MOB2,MRE11A,MSH6,MSX2,MTDH,MTM1,MTNR1B,MTOR,MTPN,MUL1,MYB,MYC,MYD88,MYF5,MYF6,MYOCD,MYOD1,MYOG,N4BP2L2,NACA,NAP1L2,NBL1,NCKAP1L,NCKIPSD,NCL,NCOA1,NCOA3,NDEL1,NDNF,NDRG4,NEDD4L,NEGR1,NELL1,NEU1,NEUROD1,NEUROD2,NEUROG1,NEUROG3,NFAM1,NFATC4,NFE2L2,NFKB1,NFKB2,NGF,NGFR,NIPBL,NKAP,NKX2-2,NKX2-5,NKX3-1,NKX6-1,NKX6-2,NLGN1,NLGN2,NLGN3,NLRP1,NLRP10,NLRP12,NLRP2,NLRP3,NME1,NME2,NMU,NOD1,NOD2,NODAL,NOG,NOS1,NOS1AP,NOS2,NOS3,NOTCH1,NOX1,NPNT,NPPA,NPPB,NPPC,NPR1,NPS,NPTN,NPY1R,NPY2R,NR1H2,NR2C2,NR2E1,NR4A3,NR5A1,NRCAM,NRG1,NRP1,NRP2,NRXN1,NRXN3,NTF3,NTN1,NTRK1,NTRK2,NTRK3,NUMB,NUMBL,OBSL1,OGT,OLFM1,OLIG2,OPA1,OPRL1,OPRM1,OR51E2,OSR1,OSR2,OTP,OTX2,OVOL2,OXT,OXTR,P2RX3,P2RX7,P2RY1,P2RY2,PACSIN1,PAEP,PAFAH1B1,PAK3,PALM,PANX1,PARD3,PARK2,PARK7,PARP1,PAWR,PAX2,PAX6,PAX8,PAXIP1,PCID2,PCP4,PDCD2,PDCD6,PDCL3,PDE3A,PDE4B,PDE4D,PDE5A,PDE9A,PDGFB,PDGFD,PDGFRB,PDLIM7,PELI1,PENK,PF4,PFN1,PGF,PHLDB2,PHOX2B,PIBF1,PIK3R1,PIK3R6,PIN1,PKDCC,PLA2G4A,PLA2G6,PLAG1,PLAU,PLCB1,PLCG1,PLCG2,PLEK,PLG,PLK5,PLS1,PLXNB1,PLXNB2,PLXNB3,PML,PNP,POLR1C,POLR1D,POLR2E,POLR2F,POLR2H,POLR2K,POLR2L,POLR3A,POLR3B,POLR3D,POLR3E,POLR3F,POLR3G,POLR3H,POLR3K,POSTN,POU1F1,POU3F2,POU5F1,PPAP2B,PPARD,PPARG,PPARGC1A,PPARGC1B,PPIB,PPM1F,PPP1R16B,PPP1R9A,PPP2R3C,PPP2R5B,PPP3CA,PRDM1,PRDX5,PRG2,PRG3,PRKAA1,PRKCA,PRKCB,PRKCE,PRKCH,PRKCI,PRKCQ,PRKCZ,PRKD1,PRKD2,PRKDC,PRMT1,PRMT5,PROK2,PROM1,PROX1,PRPF19,PSEN1,PTAFR,PTCH1,PTCH2,PTGER3,PTGER4,PTGIS,PTGS1,PTGS2,PTH,PTK2B,PTK6,PTK7,PTN,PTPN22,PTPN5,PTPRD,PTPRM,PTPRZ1,PYCARD,PYDC1,RAB11A,RAB21,RAB25,RAB8B,RAG1,RAG2,RAMP2,RAP1A,RAPGEF1,RAPGEF2,RAPGEF3,RARA,RARB,RASAL1,RASGRP1,RB1,RBM19,RBPJ,RELA,RELN,RET,RETN,RFX3,RGS14,RGS2,RHEB,RHOA,RHOB,RIMS1,RIMS2,RIPK1,RIPK2,RLN2,RLTPR,RND2,RNF10,RNF112,RNF135,RNF207,ROBO1,ROBO2,ROCK2,RORA,RPS6KB1,RRAS,RREB1,RRN3,RSAD2,RUFY3,RUNX1,RUNX2,RYR2,S100A9,SAA1,SART1,SASH1,SASH3,SCAMP5,SCARB1,SCARF1,SCIN,SCN1B,SCN3B,SCPEP1,SCT,SDCBP,SELP,SEMA3A,SEMA4D,SEMA5A,SEMA6A,SEMA7A,SERP1,SERPINB3,SERPINB7,SERPINE1,SERPINE2,SERPINF1,SERPINF2,SETX,SEZ6,SF3A2,SFN,SFRP2,SFRP4,SGK1,SHANK1,SHANK3,SHC1,SHH,SHOX2,SIRT1,SIRT2,SIX1,SIX4,SKIL,SLAMF1,SLAMF6,SLC11A1,SLC1A1,SLC22A5,SLC27A1,SLC6A3,SLC8A1,SLC9A1,SLC9B2,SLIT2,SLITRK1,SLITRK2,SLITRK3,SLITRK4,SLITRK5,SLITRK6,SMAD1,SMAD2,SMAD3,SMAD4,SMAD5,SMAP1,SMARCD3,SMO,SMTNL1,SMURF1,SMURF2,SNAI1,SNW1,SNX3,SNX4,SOCS5,SOD1,SOX10,SOX11,SOX17,SOX5,SOX6,SOX8,SOX9,SPAG9,SPARC,SPEN,SPHK1,SPINT1,SPN,SPON2,SPP1,SPRY1,SPTBN1,SPTBN4,SRC,SRF,SRPX2,SRRT,SRSF6,SS18L1,STAR,STAT5A,STAT5B,STAT6,STK11,STK25,STMN2,STOX1,SULF1,SULF2,SYK,SYNDIG1,SYT1,SYT17,SYT2,SYT3,SYT4,SYTL2,TAC1,TAC4,TACR1,TACR2,TACR3,TAL1,TBC1D23,TBK1,TBX1,TBX2,TBX20,TBX21,TBX5,TBXA2R,TCF3,TCF4,TCF7L2,TDGF1,TEK,TERT,TESC,TFAP2A,TFRC,TGFB1,TGFB1I1,TGFB2,TGFB3,TGFBR2,TGIF2,THBD,THBS1,THBS2,THPO,TIAM1,TICAM1,TICAM2,TIGIT,TIMP2,TIRAP,TLE6,TLR1,TLR2,TLR3,TLR4,TLR5,TLR6,TLR7,TLR8,TLR9,TMBIM1,TMEM100,TMEM119,TMEM173,TMEM30A,TMEM64,TMEM79,TMF1,TMIGD2,TNF,TNFAIP3,TNFRSF11A,TNFRSF12A,TNFRSF13C,TNFRSF14,TNFRSF8,TNFSF11,TNFSF12,TNFSF13,TNFSF4,TNFSF9,TNR,TOB2,TP63,TP73,TPBG,TPM1,TRADD,TRAF2,TRAF6,TRDN,TRIB1,TRIM15,TRIM16,TRIM32,TRIM6,TRIM67,TRPC3,TRPC6,TRPM4,TRPV2,TRPV4,TSPO,TUSC2,TWF2,TWIST1,TXK,UBE2V2,UCN,UFL1,UNC13A,UNG,USF1,USP2,UTS2,UTS2R,VAMP8,VASH2,VDR,VEGFA,VEGFB,VEGFC,VIL1,VIP,VLDLR,VNN1,VTCN1,VWC2,VWC2L,WASF3,WHSC1,WNT1,WNT10B,WNT11,WNT2,WNT2B,WNT3,WNT3A,WNT4,WNT5A,WNT6,WNT7A,WNT7B,WT1,WWTR1,XBP1,XCL1,XRCC2,XRCC5,XRCC6,YAP1,ZAP70,ZBP1,ZBTB1,ZBTB16,ZBTB20,ZBTB46,ZC3H12A,ZC3HAV1,ZEB1,ZEB2,ZFPM1,ZFPM2,ZHX3,ZMYND8,ZNF16,ZNF304,ZNF335,ZNF580,ZNF703,ZP3
REACTOME:BOTULINUM_NEUROTOXICITY	http://www.broadinstitute.org/gsea/msigdb/cards/REACTOME_BOTULINUM_NEUROTOXICITY	17	0.078123	0.910959	1	1	SNAP25,STX10,STX11,STX12,STX16,STX1B,STX2,STX3,STX4,STX5,STX6,STX7,STX8,SYT1,SYT2,VAMP1,VAMP2
GO:PURINE_CONTAINING_COMPOUND_CATABOLIC_PROCESS	http://www.broadinstitute.org/gsea/msigdb/cards/GO_PURINE_CONTAINING_COMPOUND_CATABOLIC_PROCESS	49	0.078235	0.910959	1	1	ADA,ADAL,AHCY,AMPD3,AOX1,CAT,CECR1,DPYD,ENPP4,GDA,GPX1,HINT1,HPRT1,ITPA,MLYCD,MPG,MUTYH,NT5C,NT5C1A,NT5C1B,NT5C2,NT5E,NUDT1,NUDT15,NUDT16,NUDT18,NUDT7,NUDT9,OGG1,PDE10A,PDE11A,PDE1B,PDE2A,PDE3A,PDE3B,PDE4A,PDE4B,PDE4C,PDE4D,PDE5A,PDE7A,PDE7B,PDE8A,PDE8B,PDE9A,PNP,PRTFDC1,SAMHD1,XDH
GO:CYTOKINE_PRODUCTION	http://www.broadinstitute.org/gsea/msigdb/cards/GO_CYTOKINE_PRODUCTION	117	0.078386	0.911268	1	1	ABCA1,ADAMTS3,AGT,AIM2,ASH1L,AVPR2,AZI2,BATF,BCL10,BTN3A1,BTN3A2,CAMK4,CASP1,CCL19,CCR7,CD226,CD28,CD36,CD4,CD46,CD55,CEBPE,CHGA,CHI3L1,CMA1,CXCR3,DBH,DENND1B,DLG1,EOMES,F2RL1,FABP4,FOXP1,FOXP3,GAS6,GATA3,GBP5,GPAM,HEG1,HIF1A,HMGB1,HSPD1,IDO1,IFNAR1,IL12B,IL12RB2,IL17F,IL18,IL19,IL1B,IL25,IL31RA,IL4,IRAK4,IRF3,IRF7,ITK,KIT,KLRF2,LCP2,LEP,LILRB1,LIPA,LTBP3,LYN,MAF,MR1,NFAT5,NFATC2,NFATC2IP,NLRC4,NLRP3,NOD1,NOD2,NOS2,NOTCH1,NOX5,NR1H4,PAWR,PCSK5,PIK3CD,PIK3CG,PLA2G1B,PLA2R1,PNP,PRKCD,PTAFR,PTGS2,PYDC1,RAB1A,RASGRP1,RBPJ,RFTN1,S100A12,S100A13,S100A8,S100A9,S1PR3,SEH1L,SIRT1,SLAMF1,SLC11A1,STOML2,TBK1,TLR2,TLR4,TLR6,TLR9,TMEM173,TNFSF4,TREM1,TRIM27,TRIM56,TUSC2,TXK,VTCN1,WNT11
GO:SKELETAL_MUSCLE_TISSUE_REGENERATION	http://www.broadinstitute.org/gsea/msigdb/cards/GO_SKELETAL_MUSCLE_TISSUE_REGENERATION	25	0.078908	0.913429	1	1	ANXA1,BIN3,CFLAR,ENO3,EYS,EZH2,FZD7,GJA1,GPX1,IFRD1,IGF1,LARGE,MAPK14,MSTN,MTPN,MYF6,MYOD1,MYOG,NACA,PAX7,PLAU,SEPN1,SOX15,WNT10B,WNT7A
PID:AURORA_B_PATHWAY	http://www.broadinstitute.org/gsea/msigdb/cards/PID_AURORA_B_PATHWAY	39	0.078919	0.913429	1	1	AURKA,AURKB,AURKC,BIRC5,BUB1,CBX5,CDCA8,CENPA,CUL3,DES,EVI5,INCENP,KIF20A,KIF23,KIF2C,KLHL13,KLHL9,MYLK,NCAPD2,NCAPG,NCAPH,NCL,NDC80,NPM1,NSUN2,PEBP1,PPP1CC,PPP2R5D,PSMA3,RACGAP1,RASA1,RHOA,SEPT1,SGOL1,SMC2,SMC4,STMN1,TACC1,VIM
GO:REGULATION_OF_EXTRACELLULAR_MATRIX_DISASSEMBLY	http://www.broadinstitute.org/gsea/msigdb/cards/GO_REGULATION_OF_EXTRACELLULAR_MATRIX_DISASSEMBLY	14	0.078946	0.913429	1	1	CLASP1,CLASP2,CST3,DDR1,DDR2,DPP4,ETS1,FAP,FGFR4,FSCN1,MFI2,RLTPR,TGFB1,TGFB2
GO:CHEMOKINE_ACTIVITY	http://www.broadinstitute.org/gsea/msigdb/cards/GO_CHEMOKINE_ACTIVITY	40	0.079178	0.913669	1	1	C5,CCL1,CCL11,CCL13,CCL14,CCL15,CCL16,CCL18,CCL19,CCL2,CCL20,CCL21,CCL23,CCL25,CCL27,CCL28,CCL3,CCL4,CCL5,CCL7,CCL8,CKLF,CXCL1,CXCL10,CXCL11,CXCL12,CXCL13,CXCL14,CXCL16,CXCL2,CXCL3,CXCL5,CXCL6,CXCL9,IL8,PF4,PF4V1,PPBP,XCL1,XCL2
GO:MHC_CLASS_II_PROTEIN_COMPLEX_BINDING	http://www.broadinstitute.org/gsea/msigdb/cards/GO_MHC_CLASS_II_PROTEIN_COMPLEX_BINDING	15	0.079243	0.913669	1	1	ANXA11,ATP1B1,CD74,CD81,HLA-DMA,HLA-DMB,HLA-DOA,HLA-DOB,HLA-DRA,HLA-DRB1,HSP90AA1,HSP90AB1,HSPA8,MS4A1,YWHAE
GO:REGULATION_OF_PHAGOCYTOSIS	http://www.broadinstitute.org/gsea/msigdb/cards/GO_REGULATION_OF_PHAGOCYTOSIS	68	0.079341	0.913669	1	1	ABCA7,ABR,ADIPOQ,AGER,AHSG,ALOX15,ANO6,AZU1,BCR,BLK,C2,C3,C4A,C4B,C4BPA,C4BPB,CALR,CAMK1D,CCL2,CD300A,CD36,CD47,CSK,CYBA,DNM2,DOCK2,F2RL1,FCER1G,FGR,GAS6,GATA2,GNB2L1,HCK,HMGB1,IL1B,ITGA2,ITGAV,LBP,LMAN2,MBL2,MERTK,MFGE8,NCKAP1L,OLFM4,PLD1,PLD2,PPARG,PRKCG,PROS1,PRTN3,PTEN,PTX3,PYCARD,PYDC1,RAB27A,RAP1A,SCARB1,SFTPD,SLC11A1,SNX3,SPACA3,STAP1,SYK,SYT7,TGFB1,TNF,TUB,TULP1
GO:SPLICEOSOMAL_COMPLEX_ASSEMBLY	http://www.broadinstitute.org/gsea/msigdb/cards/GO_SPLICEOSOMAL_COMPLEX_ASSEMBLY	49	0.079736	0.913683	1	1	CELF1,CELF4,CRNKL1,DDX1,DDX23,DDX39B,GEMIN2,GEMIN6,ISY1,LSM4,LUC7L,LUC7L2,LUC7L3,NOL3,PRPF19,PRPF39,PRPF6,PSIP1,PTBP2,RBM5,RBMXL1,SART3,SCAF11,SETX,SF1,SF3A1,SF3A2,SF3A3,SF3B1,SFSWAP,SLU7,SNRNP200,SNRPC,SNRPD1,SNRPD2,SNRPD3,SNRPE,SNRPG,SRPK2,SRSF1,SRSF12,SRSF5,SRSF6,SRSF9,TXNL4A,TXNL4B,USP39,YTHDC1,ZRSR2
GO:POSITIVE_REGULATION_OF_NEUROBLAST_PROLIFERATION	http://www.broadinstitute.org/gsea/msigdb/cards/GO_POSITIVE_REGULATION_OF_NEUROBLAST_PROLIFERATION	20	0.079864	0.913683	1	1	ASPM,CTNNB1,CX3CR1,DCT,DISC1,DMRTA2,DRD2,FZD3,GLI3,HIF1A,NOTCH1,OTP,PAX6,SHH,SMARCD3,SMO,SOX10,VEGFA,VEGFC,ZNF335
GO:CAMP_CATABOLIC_PROCESS	http://www.broadinstitute.org/gsea/msigdb/cards/GO_CAMP_CATABOLIC_PROCESS	14	0.079881	0.913683	1	1	PDE10A,PDE11A,PDE1B,PDE2A,PDE3A,PDE3B,PDE4A,PDE4B,PDE4C,PDE4D,PDE7A,PDE7B,PDE8A,PDE8B
GO:AMINO_SUGAR_METABOLIC_PROCESS	http://www.broadinstitute.org/gsea/msigdb/cards/GO_AMINO_SUGAR_METABOLIC_PROCESS	40	0.080204	0.913683	1	1	AMDHD2,B4GALNT2,CHI3L1,CHI3L2,CHIA,CHID1,CHIT1,CHST2,CHST4,CHST5,CHST6,CHST7,CMAS,CSGALNACT1,CTBS,DPAGT1,EXTL2,FN3K,GFPT1,GFPT2,GNE,GNPDA1,GNPDA2,GNPNAT1,LARGE,MGAT1,MGEA5,NAGK,NANP,NPL,OGT,OVGP1,PGM3,RENBP,SLC35A3,ST3GAL1,ST3GAL2,ST6GAL1,UAP1,UAP1L1
GO:MESENCHYME_DEVELOPMENT	http://www.broadinstitute.org/gsea/msigdb/cards/GO_MESENCHYME_DEVELOPMENT	178	0.080284	0.913683	1	1	ACTA1,ACTA2,ACTC1,ACTG2,ACVR1,ADAM15,ALX1,AMELX,AMH,BASP1,BCL2,BMP2,BMP4,BMP7,BMPR1A,BNC2,CITED2,CORO1C,CRELD1,CTNNB1,CUL7,CYP26C1,DAND5,DCHS1,DLL3,DPPA2,DPPA4,EDN1,EDN3,EDNRA,EDNRB,EFNA1,EFNB1,ENG,EOMES,EPB41L5,ERBB3,ERBB4,ERG,EXOC4,FAM83D,FGF10,FGF19,FGF8,FGF9,FGFR1,FGFR2,FOLR1,FOXC1,FOXC2,FOXD1,FOXF1,FOXF2,FOXH1,FRZB,GATA4,GBX2,GDNF,GSC,GSK3B,HAND1,HAND2,HAS2,HES1,HEY1,HEY2,HEYL,HGF,HIF1A,HMGA2,HNRNPAB,HOXA5,HTR2B,ISL1,JAG1,KITLG,LAMA5,LEF1,LIMS1,LOXL2,LOXL3,LRP6,MAPK1,MAPK3,MDM2,MEF2C,MEOX1,MESP1,MSX1,MSX2,NKX2-5,NODAL,NOG,NOTCH1,NRG1,NRP1,NRTN,NUP133,OLFM1,OSR1,OVOL2,PAX1,PAX2,PAX3,PDGFRB,PHACTR4,PHOX2B,PITX2,PKD2,PTK7,RBPJ,RDH10,RET,RTN4,S100A4,SEMA3A,SEMA3C,SEMA3D,SEMA3E,SEMA3F,SEMA3G,SEMA4A,SEMA4B,SEMA4C,SEMA4D,SEMA4F,SEMA4G,SEMA5A,SEMA5B,SEMA6A,SEMA6B,SEMA6C,SEMA6D,SEMA7A,SFRP1,SFRP2,SHH,SIX1,SIX2,SIX4,SMAD2,SMAD3,SMAD4,SMO,SNAI1,SNAI2,SOX10,SOX11,SOX8,SOX9,STAT1,TBX1,TBX2,TBX20,TBX5,TCF15,TCF21,TGFB1,TGFB2,TGFBR1,TGFBR3,TMEM100,TRIM28,TWIST1,WNT10A,WNT11,WNT16,WNT2,WNT3A,WNT4,WNT5A,WNT8A,WT1,WWTR1,YAP1,ZEB2,ZFP36L1,ZFPM2
REACTOME:BRANCHED_CHAIN_AMINO_ACID_CATABOLISM	http://www.broadinstitute.org/gsea/msigdb/cards/REACTOME_BRANCHED_CHAIN_AMINO_ACID_CATABOLISM	17	0.080423	0.913683	1	1	ACAD8,ACADSB,ACAT1,ALDH6A1,AUH,BCAT1,BCAT2,BCKDHA,BCKDHB,DBT,DLD,HIBADH,HIBCH,HSD17B10,IVD,MCCC1,MCCC2
GO:PEPTIDYL_GLUTAMIC_ACID_CARBOXYLATION	http://www.broadinstitute.org/gsea/msigdb/cards/GO_PEPTIDYL_GLUTAMIC_ACID_CARBOXYLATION;GO:PROTEIN_CARBOXYLATION;http://www.broadinstitute.org/gsea/msigdb/cards/GO_PROTEIN_CARBOXYLATION	11	0.080707	0.913683	1	1	BGLAP,F10,F2,F7,F9,GGCX,PROC,PROS1,PROZ,VKORC1,VKORC1L1
GO:CGMP_BINDING	http://www.broadinstitute.org/gsea/msigdb/cards/GO_CGMP_BINDING	16	0.080903	0.913683	1	1	CNGA1,CNGA2,CNGA3,CNGA4,CNGB1,CNGB3,PDE10A,PDE11A,PDE2A,PDE5A,PDE6C,PDE6G,PDE6H,PRKG1,PRKG2,RAPGEF2
GO:ADHERENS_JUNCTION_ORGANIZATION	http://www.broadinstitute.org/gsea/msigdb/cards/GO_ADHERENS_JUNCTION_ORGANIZATION	69	0.081103	0.913683	1	1	ACTN1,ACTN2,ANG,ARHGAP6,ARHGEF7,BCL2,CADM1,CADM2,CADM3,CDC42,CDH1,CDH10,CDH11,CDH12,CDH13,CDH15,CDH17,CDH18,CDH2,CDH24,CDH3,CDH4,CDH5,CDH6,CDH7,CDH8,CDH9,CSK,CTNNA1,CTNNB1,CTNND1,CTTN,DLC1,DLG5,DSP,FERMT2,HIPK1,ITGA2,JUP,LAMA5,MLLT4,NUMB,NUMBL,PDPK1,PIP5K1A,PIP5K1C,PKP2,PTK2B,PTPRK,PVR,PVRL1,PVRL2,PVRL3,PVRL4,RAB8B,RAMP2,RCC2,RHOD,SMAD7,SORBS1,SRC,TAOK2,TBCD,TESK2,THY1,TRIP6,VCL,WHAMM,ZNF703
GO:PROTEIN_LOCALIZATION_TO_LYSOSOME	http://www.broadinstitute.org/gsea/msigdb/cards/GO_PROTEIN_LOCALIZATION_TO_LYSOSOME	16	0.081157	0.913683	1	1	AP3B1,AP3M1,CD81,GCC2,GNPTAB,GNPTG,HGS,HSPA8,NAGPA,RAB7A,RNF128,SCARB2,SH3BP4,SNX16,SORL1,ZFYVE16
GO:INSULIN_SECRETION	http://www.broadinstitute.org/gsea/msigdb/cards/GO_INSULIN_SECRETION	38	0.081191	0.913683	1	1	ACVR2B,ANXA1,CAMK2G,CCKAR,CPLX1,CPLX3,CYB5R4,EIF2AK3,FAM3B,FFAR1,FKBP1B,GAL,GPR119,HNF1A,HNF1B,IL1RN,ILDR2,LEP,MAFA,MC4R,MYO5A,NEUROD1,PCLO,PDX1,PTPRN,PTPRN2,RAB11B,RAB11FIP2,RAB11FIP5,RAF1,RAPGEF4,RIMS2,SLC18A2,SLC30A8,SMAD2,SNX19,STXBP3,VGF
GO:AMINOGLYCAN_METABOLIC_PROCESS	http://www.broadinstitute.org/gsea/msigdb/cards/GO_AMINOGLYCAN_METABOLIC_PROCESS	165	0.081361	0.913683	1	1	ABCC5,ACAN,ACPL2,AGRN,AKT1,ANGPT1,ARSB,B3GALT6,B3GAT1,B3GAT2,B3GAT3,B3GNT1,B3GNT2,B3GNT3,B3GNT4,B3GNT7,B3GNT8,B4GALT1,B4GALT2,B4GALT3,B4GALT4,B4GALT5,B4GALT6,B4GALT7,BCAN,BGN,CD44,CHI3L1,CHI3L2,CHIA,CHID1,CHIT1,CHPF,CHPF2,CHST1,CHST11,CHST12,CHST13,CHST14,CHST15,CHST2,CHST3,CHST5,CHST6,CHST7,CHST9,CHSY1,CHSY3,CLN6,CSGALNACT1,CSGALNACT2,CSPG4,CSPG5,CTBS,CYTL1,DCN,DSE,DSEL,EGFLAM,EXT1,EXT2,EXTL1,EXTL2,EXTL3,FGF2,FMOD,FOXC1,FUCA1,GAL3ST3,GALNS,GALNT5,GCNT2,GLB1,GLCE,GNS,GPC1,GPC2,GPC3,GPC4,GPC5,GPC6,GUSB,GXYLT1,HAS1,HAS2,HAS3,HEXA,HEXB,HGF,HGSNAT,HMMR,HPSE,HPSE2,HS2ST1,HS3ST1,HS3ST2,HS3ST3A1,HS3ST3B1,HS3ST5,HS3ST6,HS6ST1,HS6ST2,HSPG2,HYAL1,HYAL2,HYAL3,HYAL4,IDS,IDUA,IL15,IL1B,IMPAD1,ITIH1,ITIH2,ITIH3,ITIH4,ITIH5,ITIH6,KERA,KIAA1199,LUM,LYG1,LYG2,LYVE1,MKI67,NAGLU,NCAN,NDNF,NDST1,NDST2,NDST3,NDST4,OGN,OMD,OVGP1,PDGFRB,PGLYRP1,PGLYRP2,PGLYRP3,PGLYRP4,PIM1,PRELP,SDC1,SDC2,SDC3,SDC4,SGSH,SLC35D1,SLC35D2,SLC9A1,SPACA3,SPOCK2,SPOCK3,ST3GAL1,ST3GAL2,ST3GAL3,ST3GAL4,ST3GAL6,STAB2,TGFB1,UGDH,UST,VCAN,XYLT1,XYLT2
GO:REGULATION_OF_SKELETAL_MUSCLE_TISSUE_DEVELOPMENT	http://www.broadinstitute.org/gsea/msigdb/cards/GO_REGULATION_OF_SKELETAL_MUSCLE_TISSUE_DEVELOPMENT	45	0.0815	0.913683	1	1	ADRB2,ARNTL,BCL2,CAPN3,CDON,CTNNB1,CYP26B1,DDX17,DKK1,DLL1,FBXO22,FLOT1,GPC1,HDAC4,HDAC9,HMGCR,MEF2C,MEGF10,MSTN,MTM1,MYF5,MYF6,MYOCD,MYOD1,MYOG,NACA,NLN,NR1D2,PRKAA1,RPS6KB1,S100B,SHH,SHOX2,SIX1,SIX4,SOX17,TBX1,TGFB1,TLL2,TSC22D3,TWIST1,USP19,USP2,WNT10B,WNT3A
GO:NEGATIVE_REGULATION_OF_LYMPHOCYTE_MEDIATED_IMMUNITY	http://www.broadinstitute.org/gsea/msigdb/cards/GO_NEGATIVE_REGULATION_OF_LYMPHOCYTE_MEDIATED_IMMUNITY	34	0.081603	0.913683	1	1	ARRB2,BCL6,C10orf54,C4BPA,C4BPB,CEACAM1,CLEC4G,CR1,FOXJ1,FOXP3,HAVCR2,HFE,HLA-A,HLA-B,HLA-E,IFNA2,IFNB1,IGF2,IL20RB,IL7R,LGALS9,LILRB1,MICA,NDFIP1,PPP3CB,PTPRC,SERPINB4,SERPINB9,SLAMF1,SPN,SUSD4,TAP1,THOC1,XCL1
GO:MEIOTIC_CELL_CYCLE_PROCESS	http://www.broadinstitute.org/gsea/msigdb/cards/GO_MEIOTIC_CELL_CYCLE_PROCESS	139	0.081637	0.913683	1	1	ACTR2,ACTR3,ADCY3,APITD1,ASPM,ASZ1,ATM,AURKA,BAG6,BCL2L11,BOLL,BRCA2,BRDT,C11orf80,C11orf85,C15orf43,CCDC155,CCDC79,CCNA1,CCNB1IP1,CDC25B,CDK2,CKS2,CNTD1,CYP26B1,DAZL,DDX4,DMC1,DPEP3,DUSP13,ERCC4,EREG,ESPL1,FANCA,FANCD2,FANCM,FBXO5,FMN2,GOLGA2,HFM1,HORMAD1,HORMAD2,HSPA2,HUS1,HUS1B,ING2,KIAA0196,KIAA0430,KIF18A,KLHDC3,LFNG,MAEL,MASTL,MEI1,MKI67,MLH1,MLH3,MOS,MOV10L1,MRE11A,MSH2,MSH3,MSH4,MSH5,MSH6,MYH9,NCAPD2,NCAPD3,NSUN2,PIM2,PLD6,PLK1,PPP2R1A,PRDM9,PRKAR1A,PSMD13,PTTG1,PTTG2,RAD1,RAD21,RAD21L1,RAD50,RAD51,RAD51B,RAD51C,RAD51D,RAD54B,RAD54L,REC8,RNF212,SGOL1,SGOL2,SLC2A8,SMC1A,SMC1B,SMC2,SMC3,SMC4,SPATA22,SPDYA,SPIRE1,SPIRE2,SPO11,STAG3,STRA13,STRA8,SUN1,SYCE1,SYCE1L,SYCE2,SYCE3,SYCP1,SYCP2,SYCP3,TAF1L,TDRD12,TDRD9,TDRKH,TERF1,TEX11,TEX12,TEX14,TEX15,TOP2A,TOP2B,TOP3A,TRIP13,TUBG1,TUBGCP2,TUBGCP3,TUBGCP4,TUBGCP6,UBE2B,UBR2,WEE2,XRCC2,XRCC3,ZFP42,ZW10
GO:AROMATIC_AMINO_ACID_FAMILY_CATABOLIC_PROCESS	http://www.broadinstitute.org/gsea/msigdb/cards/GO_AROMATIC_AMINO_ACID_FAMILY_CATABOLIC_PROCESS	20	0.082135	0.913683	1	1	AADAT,ACMSD,AFMID,ASRGL1,CCBL1,FAH,GSTZ1,HAAO,HGD,HPD,IDO1,IDO2,IL4I1,KMO,KYNU,PAH,PCBD1,QDPR,TAT,TDO2
GO:NEGATIVE_REGULATION_OF_PROTEIN_METABOLIC_PROCESS	http://www.broadinstitute.org/gsea/msigdb/cards/GO_NEGATIVE_REGULATION_OF_PROTEIN_METABOLIC_PROCESS	1037	0.082161	0.913683	1	1	AATF,ABCA7,ABL1,ACER2,ACOT8,ADAR,ADARB1,ADC,ADIPOQ,AGAP2,AGER,AGT,AHSG,AIDA,AKAP1,AKT1,AKT1S1,AKT2,AMBP,ANAPC1,ANAPC10,ANAPC11,ANAPC16,ANAPC2,ANAPC4,ANAPC5,ANAPC7,ANG,ANGPT1,ANXA2,APBB1,APC,APCS,APLP2,APOA4,APOD,APOE,APOM,APP,AQP1,ARL6IP1,ARRB1,ARRB2,ASB1,ASH1L,ASPN,ATF3,ATF4,ATG14,ATG5,ATM,ATP2B4,AVP,AZIN1,BACE2,BAG4,BAG5,BAG6,BAK1,BANK1,BANP,BAX,BCL2L12,BCL3,BCOR,BDKRB1,BDKRB2,BGN,BIRC2,BIRC3,BIRC5,BIRC6,BIRC7,BIRC8,BMP4,BMP7,BRCA1,BST2,BTG2,BUB1,BUB1B,BUB3,C1QL4,C2orf40,C3,C3orf33,C4A,C4B,C4BPA,C4BPB,C5,CALM1,CALM2,CALM3,CALR,CAMK2N1,CAMK2N2,CAMSAP3,CAPN3,CAPRIN1,CAPRIN2,CARD16,CARD17,CARD18,CASC5,CASP3,CASP8,CAST,CAV1,CAV3,CBLC,CCDC23,CCDC8,CCNB1,CD109,CD27,CD276,CD2BP2,CD300A,CD44,CD46,CD55,CD59,CDC16,CDC20,CDC23,CDC26,CDC27,CDK1,CDK2,CDK5,CDK5RAP1,CDK5RAP3,CDKN1A,CDKN1B,CDKN1C,CDKN2A,CDKN2B,CDKN2C,CDKN2D,CEBPA,CELF1,CELF4,CENPF,CEP192,CEP85,CHAC1,CHAD,CHORDC1,CIB1,CIRBP,CISH,CLN3,CLN8,CLU,CNKSR3,CNOT1,CNOT2,CNOT3,CNOT6,CNOT6L,CNOT7,CNOT8,CNST,COL28A1,COL4A3,COL6A3,COL7A1,CORO1C,CPAMD8,CPB2,CPEB1,CPEB2,CPEB3,CPEB4,CR1,CRB2,CRIM1,CRIPAK,CRTAP,CRY1,CRY2,CRYBA1,CSK,CSNK2A1,CSNK2A2,CSRNP2,CSRNP3,CST1,CST11,CST2,CST3,CST4,CST5,CST6,CST7,CST8,CST9,CST9L,CSTA,CSTB,CSTL1,CTBP1,CTDSP1,CTDSP2,CTDSPL,CTNNB1,CUL3,DAB2IP,DACT1,DAG1,DAPK1,DAPK3,DBNDD2,DCN,DDIT4,DDX3X,DEDD,DEPTOR,DERL2,DERL3,DGCR8,DHCR24,DICER1,DKK1,DLG1,DLG2,DLG3,DMD,DNAJA1,DNAJA3,DNAJB2,DNAJB6,DNAJC1,DNAJC10,DNAJC3,DNMT1,DNMT3B,DPEP1,DRD1,DROSHA,DUSP1,DUSP10,DUSP14,DUSP16,DUSP18,DUSP19,DUSP2,DUSP21,DUSP26,DUSP3,DUSP4,DUSP5,DUSP6,DUSP7,DUSP8,DUSP9,DVL1,ECM1,EDN1,EDNRB,EGFR,EIF2AK1,EIF2AK2,EIF2AK3,EIF2AK4,EIF2B3,EIF2B4,EIF2B5,EIF2S1,EIF3E,EIF4A3,EIF4E,EIF4E2,EIF4EBP1,EIF4EBP2,EIF4EBP3,EIF4ENIF1,ELANE,ELFN1,ELFN2,ELL,ENC1,ENG,ENPP1,EP300,EPHA1,EPRS,ERLEC1,ERRFI1,EZR,F2,F2RL1,FABP1,FABP4,FAM129A,FARP1,FBLN1,FBXO31,FBXO43,FBXO5,FBXO7,FETUB,FGA,FGFR1OP,FHIT,FKBP15,FKBP1A,FKBP1B,FKTN,FLCN,FLNA,FLOT2,FLRT1,FLRT2,FLRT3,FMN2,FMR1,FNIP1,FOXJ1,FOXM1,FOXO1,FOXP3,FRY,FURIN,FXR1,FXR2,FYN,FZR1,G6PD,GABARAPL2,GADD45A,GADD45B,GAPDH,GAS1,GAS6,GBA,GBP1,GCLC,GFRA2,GHRL,GHSR,GIGYF2,GIPC1,GLG1,GLMN,GMFB,GMFG,GNAQ,GNB2L1,GNL3L,GP1BA,GPATCH2,GPC3,GPD1L,GPI,GPRC5A,GPS1,GPS2,GPX1,GRB7,GREM1,GRIN2A,GRIN2C,GRXCR1,GSK3B,GSTP1,GTPBP4,H2AFY,HAP1,HBEGF,HDAC2,HDAC3,HDAC6,HDAC8,HEXIM1,HEXIM2,HFE,HGF,HHATL,HHEX,HIPK3,HMG20B,HMGCR,HMSD,HNF4A,HNRNPA2B1,HNRNPD,HNRNPR,HRG,HRSP12,HSP90AB1,HSPA1A,HSPA1B,HSPB1,HSPH1,HTT,HYAL2,IBTK,IDE,IFI16,IFI6,IGBP1,IGF1R,IGF2BP1,IGF2BP2,IGF2BP3,IGFBP3,IGFBP5,IKBKB,IL10,IL1B,IL2,IL6,ILF3,ILK,IMPACT,INCA1,INHA,INHBA,INHBB,INPP5D,INPP5F,INPP5J,INPP5K,INS,INSM1,INSR,IRAK3,IREB2,ISG15,ITCH,ITGAV,ITGB1BP1,ITGB3,ITIH1,ITIH2,ITIH3,ITIH4,ITIH5,ITIH6,ITM2A,ITM2B,ITM2C,JAK3,JARID2,JUN,KAL1,KAT2B,KDM1A,KDM3A,KDM4A,KDM5A,KIAA0430,KIAA1244,KIAA1432,KIRREL,KIRREL2,KLF15,KLF4,KLHL22,KNG1,LAG3,LAMP3,LATS1,LATS2,LAX1,LCN1,LEF1,LEMD2,LEPRE1,LIF,LILRB1,LIMD1,LIN28A,LIN28B,LMO3,LMTK3,LPA,LRP5,LRP6,LRRC15,LRRC19,LRRC4,LRRC4B,LRRC4C,LRRC66,LRRK1,LRRK2,LRRTM1,LRRTM3,LRRTM4,LRTM1,LXN,LYN,MAD1L1,MAD2L1,MAD2L2,MAGEA3,MAP2K5,MAPK7,MAPK8IP1,MARVELD3,MAS1,MASP1,MASTL,MBIP,MDM2,MDM4,MECOM,MECP2,MEN1,METTL14,METTL3,MEX3D,MICAL1,MIF,MKL1,MLLT1,MMP9,MOV10,MPHOSPH10,MRPL44,MTF2,MTM1,MTOR,MVP,MYADM,MYC,MYO1D,MYOCD,N4BP1,NAIP,NANOS1,NANOS2,NANOS3,NCK1,NCK2,NCKAP1L,NCOR1,NDRG2,NELL1,NF1,NF2,NFKB1,NGF,NGFR,NGFRAP1,NLE1,NLRC4,NLRP12,NLRP6,NMI,NOC2L,NOG,NOL3,NOS2,NPM1,NR1H2,NR2F2,NRG1,NTF3,NTRK3,NUP62,NXN,NYX,OGT,OPHN1,OS9,OTUB1,P2RX7,PAFAH1B1,PAIP2,PAIP2B,PAK2,PAPLN,PAQR3,PARD3,PARD6A,PARK2,PARK7,PATL2,PAX2,PAX5,PAX6,PBK,PBLD,PCDH11X,PCID2,PCIF1,PCP4,PCSK1N,PDCD4,PDCD5,PDCL,PDCL3,PDE4D,PDPK1,PEBP1,PER1,PER2,PHB,PHF1,PI15,PI16,PI3,PIBF1,PICALM,PID1,PIH1D1,PIN1,PINK1,PINX1,PKIA,PKIB,PKIG,PKMYT1,PKN1,PLAT,PLAUR,PLK1,PMEPA1,PML,PODN,PODNL1,PON1,PPAP2B,PPARGC1A,PPEF2,PPM1E,PPM1F,PPP1R11,PPP1R15A,PPP1R15B,PPP1R16B,PPP1R1A,PPP1R1B,PPP1R1C,PPP1R26,PPP1R27,PPP1R35,PPP1R36,PPP1R37,PPP2CA,PPP2R1A,PPP2R4,PPP4R4,PPP5C,PRDX3,PRDX5,PRG3,PRKAG2,PRKAR1A,PRKAR1B,PRKAR2A,PRKAR2B,PRKCD,PRKCE,PRKCG,PRKCZ,PRKDC,PRKRA,PRKRIP1,PRMT3,PRNP,PROL1,PROS1,PRR5L,PSEN1,PSMA1,PSMA2,PSMA3,PSMA4,PSMA5,PSMA6,PSMA7,PSMB1,PSMB10,PSMB2,PSMB3,PSMB4,PSMB5,PSMB6,PSMB7,PSMB8,PSMB9,PSMC1,PSMC2,PSMC3,PSMC4,PSMC5,PSMC6,PSMD1,PSMD10,PSMD11,PSMD12,PSMD13,PSMD14,PSMD2,PSMD3,PSMD4,PSMD5,PSMD6,PSMD7,PSMD8,PSMD9,PSME1,PSME2,PSME3,PSMF1,PSMG2,PTEN,PTK6,PTPN1,PTPN2,PTPN22,PTPN3,PTPN5,PTPRC,PTPRJ,PTPRR,PTTG1,PTTG2,PTX3,PUM1,PURA,PYCARD,PYDC1,QKI,R3HDML,RABGEF1,RAF1,RAG1,RAN,RANBP9,RAPGEF1,RARA,RASD2,RASSF2,RB1,RBM26,RBM4,RC3H1,RECK,RELA,RENBP,RFFL,RGN,RGP1,RGS14,RGS2,RGS3,RGS4,RILP,RIMBP2,RNF128,RNF139,RNF149,RNF222,RNF4,ROCK1,ROCK2,RPL13A,RPS27A,RPS3,RPS6KA1,RPS6KA3,RPS6KA6,RQCD1,RRP1B,RTN4R,RTN4RL1,RTN4RL2,SAMD4A,SAMSN1,SDCBP,SEMA4D,SENP1,SENP2,SERPINA1,SERPINA10,SERPINA11,SERPINA12,SERPINA3,SERPINA4,SERPINA5,SERPINA6,SERPINA7,SERPINA9,SERPINB1,SERPINB10,SERPINB12,SERPINB13,SERPINB2,SERPINB3,SERPINB4,SERPINB5,SERPINB6,SERPINB7,SERPINB8,SERPINB9,SERPINC1,SERPIND1,SERPINE1,SERPINE2,SERPINE3,SERPINF1,SERPINF2,SERPING1,SERPINH1,SERPINI1,SERPINI2,SET,SF3B3,SFI1,SFN,SFRP1,SFRP2,SFTPD,SH2D4A,SH3BP5,SH3BP5L,SH3RF1,SHH,SIAH2,SIGIRR,SIN3A,SIRT1,SIRT2,SIRT3,SIRT4,SKI,SLC7A14,SLC9A3R1,SLIT2,SLPI,SMAD1,SMAD2,SMAD3,SMAD4,SMAD6,SMAD7,SMARCB1,SMARCC1,SMPD1,SMYD3,SNCA,SNIP1,SNRNP70,SNTA1,SNX12,SNX25,SNX3,SNX6,SOCS1,SOCS2,SOCS3,SOCS4,SOCS5,SOCS6,SOCS7,SORL1,SOX4,SPI1,SPINK1,SPINK13,SPINK14,SPINK2,SPINK4,SPINK5,SPINK6,SPINK7,SPINK8,SPINK9,SPINT1,SPINT2,SPINT3,SPINT4,SPOCD1,SPOCK1,SPOCK3,SPOPL,SPP2,SPRED1,SPRED2,SPRY1,SPRY2,SPRY4,SRC,SRCIN1,SRP9,SRRT,ST13,STAT3,STK38,STK39,STRAP,SUFU,SUPT6H,SUSD4,SVIP,SWAP70,SYNCRIP,SYNJ2BP,SYTL2,TAF7,TAF9,TAOK3,TARBP2,TARDBP,TBC1D10C,TERF1,TESC,TEX14,TFAP2B,TFAP4,TFPI,TFPI2,TGFB1,TGFB2,THBS1,THY1,TIA1,TIMP1,TIMP2,TIMP3,TIMP4,TINF2,TIPRL,TLK2,TLR4,TMEM132D,TMEM225,TMEM59,TNF,TNFAIP3,TNFAIP8,TNFSF14,TNIP1,TNRC6A,TNRC6C,TOB1,TP73,TPR,TRAF3IP1,TRIAP1,TRIB1,TRIB2,TRIB3,TRIM21,TRIM27,TRIM39,TRIM40,TRIM71,TRIP12,TSC1,TSC2,TSKS,TSPO,TTK,TWIST1,UBA52,UBAC2,UBASH3B,UBB,UBC,UBE2B,UBE2C,UBE2D1,UBE2E1,UBE2G2,UBE2J1,UBN1,UBR5,UBXN1,UCHL1,UCHL5,UCN,UFL1,UMODL1,UNK,UPF1,USP14,USP19,USP25,USP4,USP44,USP47,VEGFA,VIL1,VPS28,VRK3,WAC,WDR81,WEE2,WFDC1,WFDC10A,WFDC10B,WFDC12,WFDC13,WFDC2,WFDC3,WFDC5,WFDC6,WFDC8,WFIKKN1,WFIKKN2,WNK1,WNK2,WNT1,WNT9A,WT1,WTIP,WWTR1,XDH,XIAP,XPO5,YOD1,YWHAB,YWHAE,YWHAG,ZBED3,ZC3H12A,ZC3H12D,ZCCHC11,ZCCHC9,ZFP36,ZFPM1,ZFYVE1,ZFYVE28,ZGPAT,ZMYND11,ZNF207,ZNF451,ZNF540,ZNF675,ZW10
REACTOME:PROCESSING_OF_CAPPED_INTRON_CONTAINING_PRE_MRNA	http://www.broadinstitute.org/gsea/msigdb/cards/REACTOME_PROCESSING_OF_CAPPED_INTRON_CONTAINING_PRE_MRNA	127	0.082742	0.913683	1	1	AAAS,CCAR1,CD2BP2,CDC40,CLP1,CPSF1,CPSF2,CPSF3,CPSF7,CSTF1,CSTF2,CSTF3,DDX23,DHX38,DHX9,DNAJC8,EFTUD2,EIF4E,FUS,GTF2F1,GTF2F2,HNRNPA0,HNRNPA1,HNRNPA2B1,HNRNPA3,HNRNPC,HNRNPD,HNRNPF,HNRNPH1,HNRNPH2,HNRNPK,HNRNPL,HNRNPM,HNRNPR,HNRNPU,HNRNPUL1,LSM2,MAGOH,METTL3,NCBP1,NCBP2,NFX1,NHP2L1,NUP107,NUP133,NUP153,NUP155,NUP188,NUP205,NUP210,NUP214,NUP35,NUP37,NUP43,NUP50,NUP54,NUP62,NUP85,NUP88,NUPL1,NUPL2,NXF1,PABPN1,PAPOLA,PCBP1,PCBP2,PCF11,PHF5A,POLR2A,POLR2B,POLR2D,POLR2E,POLR2F,POLR2G,POLR2H,POLR2I,POLR2J,POLR2K,POLR2L,PRPF4,PRPF6,PRPF8,PTBP1,RAE1,RANBP2,RBM5,RBMX,RNPS1,SEH1L,SF3A1,SF3A2,SF3A3,SF3B1,SF3B2,SF3B3,SF3B5,SLBP,SMC1A,SNRNP200,SNRNP40,SNRNP70,SNRPA,SNRPA1,SNRPB,SNRPB2,SNRPD1,SNRPD2,SNRPD3,SNRPE,SNRPF,SNRPG,SRRM1,SRSF1,SRSF11,SRSF2,SRSF3,SRSF4,SRSF5,SRSF6,SRSF7,SRSF9,SUGP1,TPR,TXNL4A,U2AF2,UPF3B,YBX1
GO:CELL_FATE_COMMITMENT	http://www.broadinstitute.org/gsea/msigdb/cards/GO_CELL_FATE_COMMITMENT	225	0.082881	0.913683	1	1	ACVR1,APC,APC2,ARX,ASCL1,ATOH1,AXIN1,BARHL2,BATF,BCL11B,BCL2,BMP2,BMP4,C17orf96,C8orf22,CASP3,CDC42,CDC73,CDON,CEBPB,CHD5,CTNNB1,CTR9,CYP26B1,DBX1,DLL1,DLL4,DLX1,DLX2,DMRT3,DMRTA2,DOCK7,DSCAML1,EBF2,ELF5,EOMES,EPAS1,ERBB4,ETS2,ETV2,EVX1,EYA1,EYA2,FEV,FEZF2,FGF10,FGF13,FGF8,FGFR2,FKBP8,FOXA1,FOXA2,FOXC2,FOXN1,FOXN4,FOXP3,GAP43,GAS1,GATA1,GATA2,GATA3,GATA4,GATA5,GATA6,GBX1,GCM1,GDF7,GLI2,GLI3,GSC,GSX1,GSX2,HES1,HES5,HEY2,HNF1B,HOXA11,HOXA2,HOXC10,HOXD10,ID2,IFRD1,IL4,IL6,IL7,IRF4,ISL1,ISL2,ITGB1,JAG1,JAG2,KDM6B,KLF4,LATS1,LATS2,LBX1,LEO1,LHX3,LY9,MCL1,MEF2C,MESP1,MNX1,MYF5,MYF6,MYL2,MYOD1,MYOG,NEUROD1,NEUROD4,NEUROG1,NKX2-1,NKX2-2,NKX2-5,NKX6-1,NKX6-2,NKX6-3,NODAL,NOTCH1,NOTCH2,NOTCH3,NOTCH4,NR2E1,NR2F2,NRG1,NRP1,NTF4,NTRK3,OLIG1,OLIG2,OLIG3,ONECUT1,ONECUT2,PAF1,PAX2,PAX6,PAX7,PITX1,PML,POU1F1,POU4F1,POU5F1,POU6F2,PPARG,PPDPF,PRDM1,PRDM14,PRKDC,PROX1,PRRX1,PSEN1,PTCH1,PTCH2,PTF1A,RAB10,RAG2,RARA,RBPJ,ROR2,RORA,RORC,RTF1,RUNX2,SATB2,SFRP1,SHH,SIX1,SIX2,SLAMF6,SMAD1,SMAD2,SMAD4,SMAD5,SMARCC2,SMO,SOX1,SOX12,SOX17,SOX18,SOX2,SOX5,SOX6,SOX8,SOX9,SPRY2,STAT6,SUFU,TAL1,TBR1,TBX1,TBX19,TBX2,TBX3,TBX6,TCF3,TCF7L2,TEAD3,TGFB1I1,TGFB2,TGFBR1,TLX3,TRIM15,TRPS1,WNT1,WNT10A,WNT10B,WNT11,WNT16,WNT2,WNT2B,WNT3,WNT3A,WNT4,WNT5A,WNT5B,WNT6,WNT7A,WNT7B,WNT8A,WNT8B,WNT9A,WNT9B,WT1,ZFPM1,ZNF521
GO:PROTEIN_ACETYLATION	http://www.broadinstitute.org/gsea/msigdb/cards/GO_PROTEIN_ACETYLATION	111	0.083063	0.913683	1	1	AANAT,ACTL6A,APBB1,ASL,ATAT1,ATF2,BAG6,BLOC1S1,BRCA2,BRD1,BRD8,BRPF1,BRPF3,CCDC101,CDYL,CHD5,CLOCK,CPA4,CREBBP,CRTC2,CSRP2BP,DMAP1,DR1,DSCC1,EHHADH,ELP3,ELP4,EP300,EP400,EPC1,ESCO1,ESCO2,FOXO1,GTF3C4,HAT1,HCFC1,ING3,ING4,ING5,IRF4,KAT2A,KAT2B,KAT5,KAT6A,KAT6B,KAT7,KAT8,LDB1,LEF1,MAP3K7,MBD3,MBIP,MCRS1,MEAF6,MECP2,MED24,MORF4L1,MORF4L2,MSL1,MSL2,MSL3,MYOD1,NAA10,NAA11,NAA15,NAA16,NAA20,NAA25,NAA30,NAA50,NAA60,NAT8,NAT9,NCOA1,NCOA2,NCOA3,NUPR1,OGT,PCGF2,PCK1,PER1,PHF20,POLE3,POLE4,RUVBL1,RUVBL2,SAP130,SIRT1,SPI1,SRCAP,SUPT3H,SUPT7L,TADA1,TADA2A,TADA2B,TADA3,TAF1,TAF10,TAF12,TAF1L,TAF5,TAF5L,TAF6L,TAF9,TRIM16,TRRAP,USP22,WDR5,WDR75,YEATS2,YEATS4
REACTOME:IMMUNOREGULATORY_INTERACTIONS_BETWEEN_A_LYMPHOID_AND_A_NON_LYMPHOID_CELL	http://www.broadinstitute.org/gsea/msigdb/cards/REACTOME_IMMUNOREGULATORY_INTERACTIONS_BETWEEN_A_LYMPHOID_AND_A_NON_LYMPHOID_CELL	59	0.083182	0.913683	1	1	AMICA1,B2M,C3,CD19,CD200R1,CD226,CD247,CD34,CD3D,CD3E,CD3G,CD40,CD40LG,CD81,CD8A,CD8B,CD96,CDH1,CRTAM,CXADR,FCGR2B,FCGR3A,HCST,HLA-A,HLA-B,HLA-C,HLA-F,HLA-G,ICAM1,ICAM2,ICAM3,ICAM4,IFITM1,ITGAL,ITGB1,ITGB2,ITGB7,KIR2DL3,KIR2DL4,KIR3DL1,KIR3DL2,KLRC1,KLRD1,KLRK1,LILRA1,LILRB1,LILRB2,LILRB3,LILRB4,LILRB5,PVR,PVRL2,RAET1E,SELL,TYROBP,ULBP1,ULBP2,ULBP3,VCAM1
REACTOME:O_LINKED_GLYCOSYLATION_OF_MUCINS	http://www.broadinstitute.org/gsea/msigdb/cards/REACTOME_O_LINKED_GLYCOSYLATION_OF_MUCINS	51	0.083271	0.913683	1	1	B3GNT2,B3GNT3,B3GNT4,B3GNT5,B3GNT7,B3GNT8,B3GNT9,B3GNTL1,B4GALT5,C1GALT1,C1GALT1C1,GALNT1,GALNT10,GALNT11,GALNT12,GALNT13,GALNT14,GALNT2,GALNT3,GALNT5,GALNT6,GALNT7,GALNT8,GALNT9,GALNTL5,GALNTL6,GCNT1,GCNT4,GCNT6,MUC12,MUC13,MUC15,MUC16,MUC17,MUC19,MUC2,MUC21,MUC4,MUC5AC,MUC5B,MUC6,MUC7,MUCL1,ST3GAL1,ST3GAL2,ST3GAL3,ST6GAL1,ST6GALNAC2,ST6GALNAC3,ST6GALNAC4,WBSCR17
GO:POSITIVE_REGULATION_OF_INTERLEUKIN_10_PRODUCTION	http://www.broadinstitute.org/gsea/msigdb/cards/GO_POSITIVE_REGULATION_OF_INTERLEUKIN_10_PRODUCTION	29	0.083383	0.913683	1	1	BCL3,CD274,CD28,CD34,CD40LG,CD46,CD83,FCER1G,HGF,HMGB1,HSPD1,IL12B,IL20RB,IL23A,IL4,IRF4,LGALS9,NOD2,PIBF1,PRKCZ,PTGER4,PYCARD,SASH3,TIGIT,TLR4,TLR9,TNFSF4,TUSC2,XCL1
GO:SULFATION	http://www.broadinstitute.org/gsea/msigdb/cards/GO_SULFATION	16	0.083488	0.913683	1	1	CHST4,CHST5,CHSY1,HS3ST5,NDST1,SULT1A1,SULT1A2,SULT1A3,SULT1B1,SULT1C2,SULT1C4,SULT1E1,SULT2A1,TPST1,TPST2,UST
GO:CELLULAR_RESPONSE_TO_BMP_STIMULUS	http://www.broadinstitute.org/gsea/msigdb/cards/GO_CELLULAR_RESPONSE_TO_BMP_STIMULUS;GO:RESPONSE_TO_BMP;http://www.broadinstitute.org/gsea/msigdb/cards/GO_RESPONSE_TO_BMP	89	0.083803	0.913683	1	1	ACVR1,ACVR2A,ACVR2B,ACVRL1,ADAMTS12,ADAMTS7,BMP1,BMP10,BMP15,BMP2,BMP3,BMP4,BMP5,BMP6,BMP7,BMP8A,BMP8B,BMPR1A,BMPR1B,BMPR2,C10orf54,CER1,CHRD,CHRDL1,COL2A1,DLX5,DSG4,EGR1,ENG,ETV2,FAM83G,FGF8,FN1,FSTL1,GATA3,GATA5,GATA6,GDF1,GDF6,GDF7,GDF9,GREM2,HEYL,HFE,ID1,KCND3,LEF1,LRP4,MAPK3,MEGF8,MSX1,MSX2,MYH6,NKX2-5,NODAL,NOG,PHOX2B,POU5F1,RGMA,RGMB,ROR2,RUNX2,RYR2,SFRP1,SKI,SLC33A1,SLC39A5,SMAD1,SMAD4,SMAD5,SMAD6,SMAD7,SMAD9,SMURF1,SMURF2,SPINT1,T,TGFBR3,TMEM100,TNMD,TWSG1,UBE2D1,UBE2D3,USP15,USP9X,ZCCHC12,ZCCHC18,ZFYVE16,ZNF8
GO:RNA_DESTABILIZATION	http://www.broadinstitute.org/gsea/msigdb/cards/GO_RNA_DESTABILIZATION	15	0.08397	0.913683	1	1	CNOT6L,CPEB3,HNRNPD,HNRNPR,METTL14,METTL3,MEX3D,PUM1,QKI,RC3H1,TNFRSF1B,TRIM71,UPF1,ZC3H12A,ZC3H12D
GO:POSITIVE_REGULATION_OF_DIGESTIVE_SYSTEM_PROCESS	http://www.broadinstitute.org/gsea/msigdb/cards/GO_POSITIVE_REGULATION_OF_DIGESTIVE_SYSTEM_PROCESS	12	0.083985	0.913683	1	1	AQP1,CRH,MMP13,NR1H2,OPRL1,OXT,PAWR,SCT,SLC22A5,TAC1,TAC4,TACR1
GO:CONDENSED_CHROMOSOME_CENTROMERIC_REGION	http://www.broadinstitute.org/gsea/msigdb/cards/GO_CONDENSED_CHROMOSOME_CENTROMERIC_REGION	95	0.084029	0.913683	1	1	AHCTF1,APITD1,AURKA,AURKB,AURKC,BIRC5,BOD1,BUB1,BUB1B,BUB3,C9orf114,CASC5,CBX3,CCNB1,CEBPB,CENPA,CENPE,CENPF,CENPH,CENPK,CENPM,CENPN,CENPO,CENPT,CENPV,CENPW,CFDP1,CHAMP1,CLASP1,CLASP2,CSNK1A1,DCTN3,DCTN5,DCTN6,DSN1,DYNC1I1,DYNC1LI1,DYNLT3,ERCC6L,HJURP,INCENP,ITGB3BP,KIF2B,KIF2C,KNTC1,MAD1L1,MAD2L1,MIS12,MIS18BP1,NCAPD2,NCAPD3,NDC80,NDE1,NDEL1,NEK2,NSL1,NUDCD2,NUF2,NUP107,NUP133,NUP37,NUP43,NUP85,ORC2,PHF2,PHF6,PINX1,PLK1,PMF1,PPP1CC,RANGAP1,REC8,SEH1L,SEPT2,SEPT6,SEPT7,SGOL1,SGOL2,SKA1,SKA2,SKA3,SMC1A,SPAG5,SPC24,SPC25,SS18L1,STRA13,SUV420H1,SUV420H2,TEX14,TP53BP1,ZNF207,ZW10,ZWILCH,ZWINT
GO:SPECIFICATION_OF_ORGAN_IDENTITY	http://www.broadinstitute.org/gsea/msigdb/cards/GO_SPECIFICATION_OF_ORGAN_IDENTITY	14	0.084251	0.913683	1	1	AXIN2,BMP4,FGF10,FGFR2,FOXH1,GLI3,ISL1,MEF2C,MESP1,PAX2,PAX8,RBPJ,SMARCD3,TBR1
GO:MEIOTIC_CELL_CYCLE	http://www.broadinstitute.org/gsea/msigdb/cards/GO_MEIOTIC_CELL_CYCLE	172	0.084347	0.913683	1	1	ACTR2,ACTR3,ADCY3,APITD1,ASPM,ASZ1,ATM,AURKA,AURKC,BAG6,BCL2L11,BOLL,BRCA2,BRDT,BUB3,C11orf80,C11orf85,C15orf43,C15orf60,CCDC155,CCDC79,CCNA1,CCNB1IP1,CCNB3,CDC25B,CDK2,CKS2,CNTD1,CYP26B1,DAZL,DDX4,DMC1,DPEP3,DUSP13,ERCC4,EREG,ESPL1,EXD1,EXO1,FANCA,FANCD2,FANCM,FBXO43,FBXO5,FMN2,GOLGA2,H1FOO,H2AFX,HFM1,HORMAD1,HORMAD2,HSPA2,HUS1,HUS1B,ING2,KIAA0196,KIAA0430,KIF18A,KLHDC3,LFNG,MAEL,MASTL,MEI1,MKI67,MLH1,MLH3,MND1,MOS,MOV10L1,MRE11A,MSH2,MSH3,MSH4,MSH5,MSH6,MYH9,NBN,NCAPD2,NCAPD3,NEK2,NR2C2,NSUN2,NUMA1,OSGIN2,PIM2,PIWIL1,PIWIL2,PIWIL3,PIWIL4,PLD6,PLK1,PPP2CA,PPP2R1A,PRDM9,PRKAR1A,PSMC3IP,PSMD13,PTTG1,PTTG2,RAD1,RAD21,RAD21L1,RAD50,RAD51,RAD51B,RAD51C,RAD51D,RAD54B,RAD54L,RBBP8,RBM7,REC8,RNF212,RSPH1,SGOL1,SGOL2,SIRT2,SLC26A8,SLC2A8,SMC1A,SMC1B,SMC2,SMC3,SMC4,SPATA22,SPDYA,SPIN1,SPIRE1,SPIRE2,SPO11,STAG2,STAG3,STRA13,STRA8,SUN1,SYCE1,SYCE1L,SYCE2,SYCE3,SYCP1,SYCP2,SYCP3,TAF1L,TDRD1,TDRD12,TDRD9,TDRKH,TERF1,TEX11,TEX12,TEX14,TEX15,TEX19,TOP2A,TOP2B,TOP3A,TRIP13,TUBG1,TUBGCP2,TUBGCP3,TUBGCP4,TUBGCP6,UBE2B,UBR2,UTP14C,WBP2NL,WEE2,XRCC2,XRCC3,ZFP42,ZNF318,ZW10
GO:REGULATION_OF_CILIUM_MOVEMENT	http://www.broadinstitute.org/gsea/msigdb/cards/GO_REGULATION_OF_CILIUM_MOVEMENT	10	0.084417	0.913683	1	1	ARMC4,BBS4,C16orf80,CATSPER1,CCDC39,CCDC40,DNAAF1,DNAH11,MKKS,TTLL6
GO:EMBRYONIC_CAMERA_TYPE_EYE_MORPHOGENESIS	http://www.broadinstitute.org/gsea/msigdb/cards/GO_EMBRYONIC_CAMERA_TYPE_EYE_MORPHOGENESIS	23	0.084489	0.913683	1	1	ALDH1A3,ARID1A,BMP7,FOXF2,FRS2,FZD5,HIPK1,HIPK2,PAX2,PAX6,PHACTR4,PROX1,SIX3,SOX11,SP3,STRA6,TBX2,TFAP2A,TH,TWIST1,WNT16,WNT5A,ZEB1
GO:SULFUR_COMPOUND_BIOSYNTHETIC_PROCESS	http://www.broadinstitute.org/gsea/msigdb/cards/GO_SULFUR_COMPOUND_BIOSYNTHETIC_PROCESS	191	0.084688	0.913683	1	1	ACACA,ACACB,ACAN,ACOT1,ACOT11,ACOT12,ACOT13,ACOT2,ACOT4,ACOT6,ACOT7,ACOT8,ACOT9,ACPL2,ACSBG1,ACSBG2,ACSF2,ACSF3,ACSL1,ACSL3,ACSL4,ACSL5,ACSL6,ACSS1,ACSS2,ADI1,AGK,AHCY,AKR1A1,AMD1,ANGPT1,APIP,B3GALT6,B3GAT1,B3GAT2,B3GAT3,B3GNT1,B3GNT2,B3GNT3,B3GNT4,B3GNT7,B4GALT1,B4GALT2,B4GALT3,B4GALT4,B4GALT5,B4GALT6,BCAN,BGN,BHMT,BHMT2,CDO1,CHAC1,CHAC2,CHPF,CHPF2,CHST1,CHST11,CHST12,CHST13,CHST14,CHST15,CHST2,CHST3,CHST5,CHST6,CHST7,CHST9,CHSY1,CHSY3,CNDP2,CSAD,CSGALNACT1,CSGALNACT2,CSPG4,CSPG5,CTH,CYTL1,DCN,DLD,DSE,DSEL,EIF2B1,EIF2B2,EIF2B4,ELOVL1,ELOVL2,ELOVL3,ELOVL5,ELOVL6,ELOVL7,ENOPH1,ESD,EXT1,EXT2,EXTL1,EXTL2,EXTL3,FASN,FMOD,GCDH,GCLC,GCLM,GGCT,GGT1,GGT5,GGT6,GGT7,GLCE,GSS,GSTA1,GSTA2,GSTA3,GSTA4,GSTK1,GSTM1,GSTM2,GSTM3,GSTM4,GSTM5,GSTO1,GSTO2,GSTP1,GSTT1,GSTT2B,GSTZ1,HAGH,HPGDS,HS3ST3B1,HS3ST5,HS6ST1,HS6ST2,HS6ST3,HSD17B12,KERA,LIAS,LIPT2,LUM,MAT1A,MAT2A,MAT2B,MGST1,MGST2,MGST3,MLYCD,MPST,MRI1,MTAP,MTHFD1,MTHFD2L,MTR,MTRR,NCAN,NDST1,NDST2,NDST3,NDST4,OGN,OMD,OPLAH,PAPSS1,PAPSS2,PDHA2,PDHB,PDHX,PPT1,PPT2,PRELP,PTPLB,SCD,SCD5,SLC26A1,SLC26A2,SLC35B2,SLC35B3,SLC35D1,SLC35D2,ST3GAL1,ST3GAL2,ST3GAL3,ST3GAL4,ST3GAL6,TECR,THEM4,THEM5,TPK1,UST,VANGL2,VCAN,XYLT1,XYLT2
GO:CHONDROITIN_SULFATE_PROTEOGLYCAN_BIOSYNTHETIC_PROCESS	http://www.broadinstitute.org/gsea/msigdb/cards/GO_CHONDROITIN_SULFATE_PROTEOGLYCAN_BIOSYNTHETIC_PROCESS	30	0.084929	0.913683	1	1	ACPL2,B3GALT6,B3GAT1,B3GAT2,B3GAT3,BCAN,BGN,CHPF,CHPF2,CHST11,CHST12,CHST13,CHST15,CHST3,CHST7,CHST9,CHSY1,CHSY3,CSGALNACT1,CSGALNACT2,CSPG4,CSPG5,CYTL1,DCN,DSE,NCAN,SLC35D1,VCAN,XYLT1,XYLT2
GO:REGULATION_OF_SYNAPSE_ASSEMBLY	http://www.broadinstitute.org/gsea/msigdb/cards/GO_REGULATION_OF_SYNAPSE_ASSEMBLY	77	0.085225	0.913683	1	1	ADNP,AGRN,AMIGO1,AMIGO2,AMIGO3,BAI1,BAI2,BAI3,BDNF,BHLHB9,CBLN1,CBLN2,CHRNB2,CLSTN1,CLSTN2,COLQ,CUX2,DKK1,EEF2K,EFNA5,EPHA7,EPHB1,EPHB2,EPHB3,FLRT1,FLRT2,FLRT3,GHRL,GHSR,GRIN1,LINGO2,LPHN1,LPHN3,LRRC24,LRRC4B,LRRN1,LRRN3,LRRTM1,LRRTM2,LRRTM3,LRTM1,LRTM2,MECP2,MEF2C,MUSK,NLGN1,NLGN2,NLGN3,NRXN1,NRXN3,NTRK1,NTRK2,NTRK3,OXT,OXTR,PDLIM5,PPP1R9A,PTK2,PVRL1,RAB17,ROBO2,SIX1,SIX4,SLIT1,SLITRK1,SLITRK2,SLITRK3,SLITRK4,SLITRK5,SLITRK6,SRPX2,SYNDIG1,THBS2,TPBG,UBE2V2,WNT5A,WNT7A
REACTOME:AUTODEGRADATION_OF_THE_E3_UBIQUITIN_LIGASE_COP1	http://www.broadinstitute.org/gsea/msigdb/cards/REACTOME_AUTODEGRADATION_OF_THE_E3_UBIQUITIN_LIGASE_COP1	47	0.085286	0.913683	1	1	ATM,PSMA1,PSMA2,PSMA3,PSMA4,PSMA5,PSMA6,PSMA7,PSMA8,PSMB1,PSMB10,PSMB2,PSMB3,PSMB4,PSMB5,PSMB6,PSMB7,PSMB8,PSMB9,PSMC1,PSMC2,PSMC3,PSMC4,PSMC5,PSMC6,PSMD1,PSMD10,PSMD11,PSMD12,PSMD13,PSMD14,PSMD2,PSMD3,PSMD4,PSMD5,PSMD6,PSMD7,PSMD8,PSMD9,PSME1,PSME2,PSME4,PSMF1,RFWD2,RPS27A,TP53,UBA52
KEGG:CITRATE_CYCLE_TCA_CYCLE	http://www.broadinstitute.org/gsea/msigdb/cards/KEGG_CITRATE_CYCLE_TCA_CYCLE	26	0.085326	0.913683	1	1	ACO1,ACO2,CS,DLD,DLST,FH,IDH1,IDH2,IDH3A,IDH3B,IDH3G,MDH1,OGDH,OGDHL,PC,PCK1,PCK2,PDHA2,PDHB,SDHA,SDHB,SDHC,SDHD,SUCLA2,SUCLG1,SUCLG2
GO:RESPONSE_TO_PARATHYROID_HORMONE	http://www.broadinstitute.org/gsea/msigdb/cards/GO_RESPONSE_TO_PARATHYROID_HORMONE	13	0.085356	0.913683	1	1	ADAMTS1,CITED1,FGF23,GNAS,HDAC4,ITGA2,KAT2B,MEF2C,PRKACA,PTH,SLC34A1,SOST,WNT10B
GO:MIDGUT_DEVELOPMENT	http://www.broadinstitute.org/gsea/msigdb/cards/GO_MIDGUT_DEVELOPMENT	13	0.085644	0.913683	1	1	ASS1,CPS1,CTNNB1,DAB1,EDNRB,FOXF1,FOXL1,HMGCS2,OTC,RET,RXRA,SMO,WNT5A
GO:POSITIVE_REGULATION_OF_INTERLEUKIN_6_SECRETION	http://www.broadinstitute.org/gsea/msigdb/cards/GO_POSITIVE_REGULATION_OF_INTERLEUKIN_6_SECRETION	16	0.085722	0.913683	1	1	F2R,F2RL1,HMGB1,HYAL2,IL17A,IL17F,IL17RC,IL1B,LGALS9,NCL,NLRP10,PAEP,PYCARD,TRPV4,TWIST1,XBP1
GO:EXTRINSIC_APOPTOTIC_SIGNALING_PATHWAY	http://www.broadinstitute.org/gsea/msigdb/cards/GO_EXTRINSIC_APOPTOTIC_SIGNALING_PATHWAY	98	0.08584	0.913683	1	1	ACVR1B,APPL1,BAD,BAG3,BAK1,BAX,BCL2,BCL2A1,BCL2L1,BCL2L10,BCL2L11,BCL2L2,BID,BLOC1S2,BOK,CASP10,CASP2,CASP3,CASP8,CASP9,CD27,CD70,CIB1,CRADD,DAB2IP,DAPK1,DAXX,DCC,DDX3X,DDX47,DEDD,DEDD2,DIABLO,ERBB3,EYA2,FADD,FAS,FASLG,FGFR3,FOXO3,G0S2,GABARAP,GSK3A,GSK3B,HIPK1,IFNG,IL12A,IL1A,IL1B,IL2,IL33,IL4,IL6R,INHBA,ITGAV,JAK2,KIAA0141,KITLG,KRT18,KRT8,MCL1,MKNK2,MLLT11,MOAP1,NDUFA13,NF1,NGF,NGFRAP1,P2RX7,PARP2,PDPK1,PIK3R1,PML,RAF1,RIPK1,RNF41,SGPP1,SIVA1,SMAD3,SORT1,ST20,TGFB1,TGFB2,TLR3,TNF,TNFRSF10A,TNFRSF10B,TNFRSF10C,TNFRSF10D,TNFRSF12A,TNFRSF18,TNFRSF1A,TNFRSF1B,TNFRSF9,TNFSF12,TRADD,TRAF2,WWOX
GO:REGULATION_OF_NEUROTRANSMITTER_UPTAKE	http://www.broadinstitute.org/gsea/msigdb/cards/GO_REGULATION_OF_NEUROTRANSMITTER_UPTAKE	15	0.085859	0.913683	1	1	ATP1A2,DRD1,DRD2,DRD3,DRD4,GDNF,GFAP,GPM6B,NOS1,PARK2,PER2,RAB3B,SLC18A1,SNCA,TOR1A
GO:NEGATIVE_REGULATION_OF_LYMPHOCYTE_DIFFERENTIATION	http://www.broadinstitute.org/gsea/msigdb/cards/GO_NEGATIVE_REGULATION_OF_LYMPHOCYTE_DIFFERENTIATION	39	0.08586	0.913683	1	1	ANXA1,BCL6,BMP4,CD74,CDKN2A,CTLA4,CYLD,DTX1,ERBB2,FBXO7,FOXJ1,FOXP3,GLI3,HLX,HMGB1,ID2,IFNA2,IFNB1,IHH,IL4,IL4R,INHA,INHBA,IRF1,JAK3,KIAA0922,NFKBID,NRARP,PGLYRP1,PGLYRP2,PGLYRP3,PTPN2,RC3H1,SFRP1,SHH,SOCS5,TNFSF18,TNFSF4,ZC3H8
REACTOME:CDT1_ASSOCIATION_WITH_THE_CDC6_ORC_ORIGIN_COMPLEX	http://www.broadinstitute.org/gsea/msigdb/cards/REACTOME_CDT1_ASSOCIATION_WITH_THE_CDC6_ORC_ORIGIN_COMPLEX	54	0.086016	0.913683	1	1	CDC6,CDT1,GMNN,MCM8,ORC1,ORC2,ORC3,ORC4,ORC5,ORC6,PSMA1,PSMA2,PSMA3,PSMA4,PSMA5,PSMA6,PSMA7,PSMA8,PSMB1,PSMB10,PSMB2,PSMB3,PSMB4,PSMB5,PSMB6,PSMB7,PSMB8,PSMB9,PSMC1,PSMC2,PSMC3,PSMC4,PSMC5,PSMC6,PSMD1,PSMD10,PSMD11,PSMD12,PSMD13,PSMD14,PSMD2,PSMD3,PSMD4,PSMD5,PSMD6,PSMD7,PSMD8,PSMD9,PSME1,PSME2,PSME4,PSMF1,RPS27A,UBA52
GO:ALDEHYDE_DEHYDROGENASE_NAD_ACTIVITY	http://www.broadinstitute.org/gsea/msigdb/cards/GO_ALDEHYDE_DEHYDROGENASE_NAD_ACTIVITY	18	0.086074	0.913683	1	1	ADH5,ALDH16A1,ALDH1A1,ALDH1A3,ALDH1B1,ALDH1L1,ALDH1L2,ALDH2,ALDH3A1,ALDH3A2,ALDH3B1,ALDH3B2,ALDH4A1,ALDH5A1,ALDH6A1,ALDH7A1,ALDH8A1,ALDH9A1
GO:GAMMA_TUBULIN_BINDING	http://www.broadinstitute.org/gsea/msigdb/cards/GO_GAMMA_TUBULIN_BINDING	21	0.086299	0.913683	1	1	B9D2,BLOC1S2,BRCA2,BRSK1,CEP57,CEP57L1,FEZ1,LYN,MARK4,NDN,NDRG1,NME1,OFD1,PDE4B,RAB11FIP5,RACGAP1,RAD51D,TUBGCP2,TUBGCP3,TUBGCP4,TUBGCP6
GO:DENDRITIC_SPINE_DEVELOPMENT	http://www.broadinstitute.org/gsea/msigdb/cards/GO_DENDRITIC_SPINE_DEVELOPMENT	18	0.086404	0.913683	1	1	ACSL4,ARF4,CTNND2,DLG4,EPHB1,EPHB2,EPHB3,NCK2,PAK2,PAK3,PAK4,PTEN,SHANK1,SHANK3,SLC12A5,SLC9A6,UBA6,WNT7A
GO:NEGATIVE_REGULATION_OF_TRANSCRIPTION_REGULATORY_REGION_DNA_BINDING	http://www.broadinstitute.org/gsea/msigdb/cards/GO_NEGATIVE_REGULATION_OF_TRANSCRIPTION_REGULATORY_REGION_DNA_BINDING	17	0.086515	0.913683	1	1	ANKRD33,DDIT3,GATA1,HAND1,HEY1,HEY2,ID1,LHX2,MAD2L2,MSX1,MSX2,PER2,PPARA,SIN3A,SOX11,SRI,ZNF675
GO:PROTEIN_SECRETION	http://www.broadinstitute.org/gsea/msigdb/cards/GO_PROTEIN_SECRETION	112	0.086621	0.913683	1	1	ABCA1,ACVR2B,AGT,AIM2,AKAP5,ANXA1,ARFGAP3,ARL4D,BLOC1S3,BTN3A1,BTN3A2,CAMK2G,CANX,CBLN1,CBLN4,CCDC23,CCKAR,CCL19,CCR7,CD36,CD40LG,CHI3L1,CPLX1,CPLX3,CYB5R4,EIF2AK3,ERP29,F2RL1,FAM3B,FFAR1,FGG,FKBP1B,FOXP1,GAL,GATA3,GBP5,GNAS,GNPTAB,GOLPH3,GPAM,GPR119,HMGB1,HNF1A,HNF1B,IL1RN,ILDR2,KLRF2,LAX1,LCP2,LEP,LILRB1,LMF1,LTBP2,LYN,MAFA,MC4R,MON1A,MYO5A,NECAB3,NEUROD1,NLRC4,NLRP3,NOD2,NOS2,NOTCH1,NOX5,NR1H4,OLFM2,PAFAH1B1,PCLO,PCSK5,PDIA4,PDX1,PLEK,PNP,POU2F2,PPY,PTPRN,PTPRN2,RAB11B,RAB11FIP2,RAB11FIP5,RAB13,RAB1A,RAB8A,RAB8B,RAF1,RAPGEF4,RBPJ,RIMS2,S100A12,S100A13,SCG2,SLC18A2,SLC30A8,SMAD2,SNCG,SNX19,STEAP3,STXBP3,TACR2,TLR2,TLR4,TLR6,TRAF3IP2,TREM1,TRIM27,UBE2Q1,VGF,VIP,VTCN1,WLS
GO:CARDIAC_CHAMBER_MORPHOGENESIS	http://www.broadinstitute.org/gsea/msigdb/cards/GO_CARDIAC_CHAMBER_MORPHOGENESIS	102	0.086664	0.913683	1	1	ACVR1,ADAMTS1,BMP10,CAV3,CITED2,COL11A1,CPE,CYR61,DHRS3,DLL4,DSP,DVL3,EGLN1,FGF8,FGFR2,FGFRL1,FHL2,FKBP1A,FOXC1,FOXC2,FOXF1,FOXH1,FZD1,FZD2,GATA3,GATA4,GATA6,GRHL2,GSK3A,HAND1,HAND2,HEG1,HES1,HEY1,HEY2,HEYL,HIF1A,ID2,ISL1,JAG1,MDM2,MED1,MEF2C,MESP1,MSX2,MYBPC3,MYH6,MYH7,MYL2,MYL3,NKX2-5,NOTCH1,NOTCH2,NPY2R,NPY5R,NRG1,OVOL2,PARVA,PITX2,PKP2,POU4F1,PPP1R13L,PROX1,PTCD2,RARA,RARB,RBM15,RBP4,RBPJ,RXRA,RYR2,SAV1,SEMA3C,SFRP2,SHOX2,SMAD7,SMARCD3,SMO,SOS1,SOX11,SOX4,SRF,TBX1,TBX2,TBX20,TBX3,TBX5,TEK,TGFBR3,TNNC1,TNNI1,TNNI3,TNNT2,TPM1,UBE4B,VANGL2,WHSC1,WNT11,WNT2,WNT5A,ZFPM1,ZFPM2
GO:NEGATIVE_REGULATION_OF_MYELOID_CELL_APOPTOTIC_PROCESS	http://www.broadinstitute.org/gsea/msigdb/cards/GO_NEGATIVE_REGULATION_OF_MYELOID_CELL_APOPTOTIC_PROCESS	12	0.086785	0.913683	1	1	APOH,BCL2,CCL5,EPO,FCER1G,IRF7,ITPKB,KITLG,MAEA,MIF,NOD2,ST6GAL1
GO:BODY_MORPHOGENESIS	http://www.broadinstitute.org/gsea/msigdb/cards/GO_BODY_MORPHOGENESIS	42	0.086846	0.913683	1	1	ANKRD11,ARID5B,ASPH,ATP6AP2,BRAF,CDON,CLDN5,COL1A1,CRISPLD1,CRISPLD2,CSRNP1,DKK1,DLX5,FLVCR1,FUZ,GNAS,GPC3,GREM2,IFT122,LEF1,LRP6,MAB21L2,MSX1,MYH3,NIPBL,NOG,PAX9,PLEKHA1,PTPN11,RAB3GAP1,RRAS,SGPL1,SKI,SSBP3,STRA6,TBX1,TGFB1,TGFB2,TGFB3,TIPARP,WNT3,ZNF281
GO:CELL_FATE_SPECIFICATION_INVOLVED_IN_PATTERN_SPECIFICATION	http://www.broadinstitute.org/gsea/msigdb/cards/GO_CELL_FATE_SPECIFICATION_INVOLVED_IN_PATTERN_SPECIFICATION;GO:VENTRAL_SPINAL_CORD_INTERNEURON_SPECIFICATION;http://www.broadinstitute.org/gsea/msigdb/cards/GO_VENTRAL_SPINAL_CORD_INTERNEURON_SPECIFICATION	11	0.086878	0.913683	1	1	DBX1,DMRT3,EVX1,GLI2,GLI3,LHX3,NKX6-1,NKX6-2,PAX6,SOX1,SUFU
GO:KINETOCHORE	http://www.broadinstitute.org/gsea/msigdb/cards/GO_KINETOCHORE	113	0.086889	0.913683	1	1	AHCTF1,APC,APITD1,AURKB,BIRC5,BOD1,BUB1,BUB1B,BUB3,C9orf114,CASC5,CBX5,CCNB1,CENPA,CENPE,CENPF,CENPH,CENPI,CENPK,CENPM,CENPN,CENPO,CENPT,CENPV,CENPW,CFDP1,CHAMP1,CLASP1,CLASP2,CLIP1,CSNK1A1,DCTN1,DCTN2,DCTN3,DCTN5,DCTN6,DSN1,DYNC1I1,DYNC1LI1,DYNLL1,DYNLT3,ERCC6L,HJURP,INCENP,ITGB3BP,KAT2B,KAT8,KIF18A,KIF22,KIF2B,KIF2C,KNTC1,MAD1L1,MAD2L1,MIS12,MIS18BP1,MTBP,NDC80,NDE1,NDEL1,NEK2,NSL1,NUDCD2,NUF2,NUP107,NUP133,NUP160,NUP37,NUP43,NUP85,NUP98,ORC2,PAFAH1B1,PHF2,PHF6,PINX1,PLK1,PMF1,PPP1CC,PPP1R12A,PSEN1,PSEN2,RANGAP1,REC8,SEC13,SEH1L,SEPT2,SEPT6,SEPT7,SGOL1,SGOL2,SIN3A,SKA1,SKA2,SKA3,SMC1A,SPAG5,SPC24,SPC25,SS18L1,STRA13,SUGT1,SUMO3,TEX14,TP53BP1,TPR,WDR43,WDR81,XPO1,ZNF207,ZW10,ZWILCH,ZWINT
GO:POSITIVE_REGULATION_OF_LEUKOCYTE_PROLIFERATION	http://www.broadinstitute.org/gsea/msigdb/cards/GO_POSITIVE_REGULATION_OF_LEUKOCYTE_PROLIFERATION	134	0.086908	0.913683	1	1	ADA,ADK,AGER,AIF1,ANXA1,BCL2,BCL6,BST1,CARD11,CCDC88B,CCL19,CCL5,CCR2,CD1D,CD244,CD274,CD276,CD28,CD38,CD3E,CD4,CD40,CD40LG,CD46,CD55,CD59,CD6,CD74,CD80,CD81,CD86,CDKN1A,CHRNB2,CLCF1,CORO1A,CSF1,DHPS,DNAJA3,EBI3,EFNB1,EPO,FADD,FGF10,FLT3LG,FOXP3,GPAM,GPR183,HAVCR2,HES1,HHLA2,HLA-A,HLA-DMB,HLA-DPA1,HLA-DPB1,HLA-E,HMGB1,ICOSLG,IFNG,IGF1,IGF2,IGFBP2,IL12A,IL12B,IL12RB1,IL13,IL15,IL18,IL1B,IL2,IL21,IL23A,IL23R,IL2RA,IL3,IL4,IL5,IL6,IL6ST,IL7,IRS2,JAK3,KITLG,LEP,LGALS9,LILRB2,LYN,MEF2C,MIF,NCK1,NCK2,NCKAP1L,NFATC2,PDCD1LG2,PELI1,PNP,PRKCQ,PTH,PTPRC,PYCARD,PYDC1,RASAL3,RIPK2,RLTPR,SASH3,SHH,SLAMF1,SLC39A10,SPN,SPTA1,ST6GAL1,STAT5B,SYK,TAC1,TACR1,TCF3,TICAM1,TIRAP,TLR4,TMIGD2,TNFRSF13C,TNFRSF4,TNFSF13B,TNFSF4,TNFSF9,TRAF6,VAV3,VCAM1,VTCN1,WNT3A,XCL1,ZAP70,ZNF335,ZP3,ZP4
GO:PEPTIDE_METABOLIC_PROCESS	http://www.broadinstitute.org/gsea/msigdb/cards/GO_PEPTIDE_METABOLIC_PROCESS	528	0.087074	0.913683	1	1	AARS,AARS2,AARSD1,ABCF1,ABTB1,ACE,ACE2,ADAMTS13,AEBP1,AGT,AIMP1,AIMP2,AKT1,ALDH5A1,ANPEP,APEH,ATP6AP2,AURKAIP1,BACE1,BACE2,BDH2,BECN1,BGLAP,C12orf65,C9orf3,C9orf41,CARNS1,CARS,CARS2,CDC123,CDKAL1,CGA,CGB,CHAC1,CHAC2,CHCHD1,CLIC1,CLIC2,CLIC3,CLIC4,CLIC5,CLIC6,CLN5,CMA1,CNDP2,COPS5,CORIN,CPA3,CPD,CPE,CPEB1,CPEB2,CPEB3,CPEB4,CPM,CPN1,CPXM1,CPXM2,CPZ,CTNS,CTSG,CTSH,CTSZ,DALRD3,DAP3,DARS,DARS2,DENR,DHPS,DHX29,DIO2,DMD,DNPEP,DPEP1,EARS2,ECE1,ECE2,EEF1A1,EEF1A2,EEF1B2,EEF1D,EEF1E1,EEF1G,EEF2,EEF2K,EEFSEC,EFTUD1,EFTUD2,EIF1,EIF1AD,EIF1AX,EIF1B,EIF2A,EIF2AK2,EIF2AK4,EIF2B1,EIF2B2,EIF2B3,EIF2B4,EIF2B5,EIF2S1,EIF2S2,EIF2S3,EIF3A,EIF3B,EIF3D,EIF3E,EIF3F,EIF3G,EIF3H,EIF3I,EIF3J,EIF3K,EIF3L,EIF3M,EIF4A1,EIF4A2,EIF4B,EIF4E,EIF4E1B,EIF4E2,EIF4E3,EIF4EBP1,EIF4EBP2,EIF4G1,EIF4G2,EIF4G3,EIF5,EIF5A,EIF5A2,EIF5AL1,EIF5B,EIF6,ENPEP,EPRS,ERAP1,ERAP2,ERO1LB,ETF1,ETHE1,F10,F2,F7,F9,FARS2,FARSA,FARSB,FAU,FSHB,FTSJ1,FURIN,G6PD,GADD45GIP1,GARS,GAS6,GATC,GCLC,GCLM,GCN1L1,GDAP1,GDAP1L1,GFM1,GFM2,GGCT,GGT1,GGT5,GGT6,GGT7,GGTLC1,GLO1,GLRX2,GPX1,GSPT1,GSPT2,GSR,GSS,GSTA1,GSTA2,GSTA3,GSTA4,GSTA5,GSTK1,GSTM1,GSTM2,GSTM3,GSTM4,GSTM5,GSTO1,GSTO2,GSTP1,GSTT1,GSTT2,GSTT2B,GSTZ1,GTF2H3,GTPBP1,GTPBP2,GUF1,HAGH,HARS,HARS2,HBS1L,HM13,IARS,IARS2,ICT1,IDE,IDH1,IGF2BP3,IGHMBP2,IMMP1L,IMMP2L,KARS,LARP1,LARS,LARS2,LHB,LNPEP,LRRC47,LTA4H,MARS,MARS2,MCTS1,METTL17,MGST1,MGST2,MIPEP,MME,MMP13,MRP63,MRPL1,MRPL10,MRPL11,MRPL12,MRPL13,MRPL14,MRPL15,MRPL16,MRPL17,MRPL18,MRPL19,MRPL2,MRPL20,MRPL21,MRPL22,MRPL23,MRPL24,MRPL27,MRPL28,MRPL3,MRPL30,MRPL32,MRPL33,MRPL34,MRPL35,MRPL36,MRPL37,MRPL38,MRPL39,MRPL4,MRPL40,MRPL41,MRPL42,MRPL43,MRPL44,MRPL45,MRPL46,MRPL47,MRPL48,MRPL49,MRPL50,MRPL51,MRPL52,MRPL53,MRPL54,MRPL55,MRPL9,MRPS10,MRPS11,MRPS12,MRPS14,MRPS15,MRPS16,MRPS17,MRPS18A,MRPS18B,MRPS18C,MRPS2,MRPS22,MRPS23,MRPS24,MRPS25,MRPS26,MRPS27,MRPS28,MRPS30,MRPS31,MRPS33,MRPS34,MRPS35,MRPS36,MRPS5,MRPS6,MRPS7,MRPS9,MRRF,MRTO4,MTFMT,MTIF2,MTIF3,MTRF1,MTRF1L,N6AMT1,NACA,NARS,NARS2,NAT8,NCSTN,NDUFA7,NGF,NLN,NOA1,NPEPPS,OPLAH,PABPC1,PABPC4,PAIP1,PAM,PARS2,PCBP2,PCSK1,PCSK1N,PCSK2,PCSK5,PCSK6,PCSK7,PDF,PET112,PGLYRP2,POMC,PPA1,PPA2,PROC,PROS1,PROZ,PSEN1,PSEN2,PSTK,PTBP1,PTCD3,PTRH1,QARS,QRSL1,RARS,RARS2,RBM4,REN,RMND1,RNPEP,RNPEPL1,RPL10,RPL10A,RPL10L,RPL11,RPL12,RPL13,RPL13A,RPL14,RPL15,RPL17,RPL18,RPL18A,RPL19,RPL21,RPL22,RPL22L1,RPL23,RPL23A,RPL24,RPL26,RPL26L1,RPL27,RPL27A,RPL28,RPL29,RPL3,RPL30,RPL31,RPL32,RPL34,RPL35,RPL35A,RPL36,RPL36A,RPL36AL,RPL37,RPL37A,RPL38,RPL39,RPL39L,RPL3L,RPL4,RPL41,RPL5,RPL6,RPL7,RPL7A,RPL7L1,RPL8,RPL9,RPLP0,RPLP1,RPLP2,RPS10,RPS11,RPS12,RPS13,RPS14,RPS15,RPS15A,RPS16,RPS18,RPS2,RPS20,RPS21,RPS23,RPS24,RPS25,RPS26,RPS27,RPS27A,RPS27L,RPS28,RPS29,RPS3,RPS3A,RPS4X,RPS5,RPS6,RPS6KB2,RPS7,RPS8,RPS9,RPSA,RRBP1,RSL24D1,SARS,SARS2,SCG5,SEC11A,SEC11C,SECISBP2,SEPSECS,SLC25A10,SLC25A11,SLC25A12,SLC25A13,SLC25A14,SLC25A15,SLC25A16,SLC25A17,SLC25A18,SLC25A19,SLC25A2,SLC25A20,SLC25A21,SLC25A22,SLC25A23,SLC25A24,SLC25A25,SLC25A26,SLC25A27,SLC25A28,SLC25A29,SLC25A3,SLC25A30,SLC25A31,SLC25A32,SLC25A33,SLC25A34,SLC25A35,SLC25A36,SLC25A37,SLC25A38,SLC25A39,SLC25A4,SLC25A40,SLC25A41,SLC25A42,SLC25A43,SLC25A44,SLC25A45,SLC25A47,SLC25A48,SLC25A5,SOD1,SOX11,SPCS1,SPCS2,SPCS3,SPPL2A,SPPL3,SSB,TAPBP,TARS,TARS2,TARSL2,THOP1,TNIP1,TPP1,TRHDE,TRMT112,TRNAU1AP,TSFM,TSHB,TUFM,UBA52,UCP1,UCP2,UCP3,UNC13A,VARS,VARS2,WARS,WARS2,XPNPEP1,YARS,YARS2
GO:MORPHOGENESIS_OF_AN_ENDOTHELIUM	http://www.broadinstitute.org/gsea/msigdb/cards/GO_MORPHOGENESIS_OF_AN_ENDOTHELIUM	16	0.087121	0.913683	1	1	ACVRL1,BMP4,CCM2,CSNK2B,CTNNB1,DLL4,NOTCH1,OVOL2,PRKD2,PROX1,RBPJ,RHOA,RHOB,SOX17,SOX18,STARD13
GO:REGULATION_OF_MONOCYTE_DIFFERENTIATION	http://www.broadinstitute.org/gsea/msigdb/cards/GO_REGULATION_OF_MONOCYTE_DIFFERENTIATION	13	0.087151	0.913683	1	1	ACIN1,APCS,CSF1,CTNNBIP1,FOXP1,GPR68,HOXA7,IL34,INPP5D,IRF7,JUN,MYC,ZBTB46
BIOCARTA:EPONFKB_PATHWAY	http://www.broadinstitute.org/gsea/msigdb/cards/BIOCARTA_EPONFKB_PATHWAY	11	0.087154	0.913683	1	1	ARNT,CDKN1A,EPO,EPOR,GRIN1,HIF1A,JAK2,NFKB1,NFKBIA,RELA,SOD2
GO:GLUTAMATE_RECEPTOR_SIGNALING_PATHWAY	http://www.broadinstitute.org/gsea/msigdb/cards/GO_GLUTAMATE_RECEPTOR_SIGNALING_PATHWAY	41	0.087481	0.913683	1	1	APP,ATP1A3,CDK5R1,CLN3,CPEB4,FMR1,GNAQ,GRIA1,GRIA2,GRIA3,GRIA4,GRID1,GRID2,GRIK1,GRIK2,GRIK3,GRIK4,GRIK5,GRIN1,GRIN2A,GRIN2B,GRIN2C,GRIN2D,GRIN3A,GRIN3B,GRM1,GRM2,GRM3,GRM4,GRM5,GRM6,GRM7,GRM8,HOMER1,HOMER2,HOMER3,KCNB1,PLCB1,PTK2B,SSTR1,TRPM1
GO:LYASE_ACTIVITY	http://www.broadinstitute.org/gsea/msigdb/cards/GO_LYASE_ACTIVITY	168	0.087521	0.913683	1	1	ACCS,ACMSD,ACO1,ACO2,ADC,ADCY1,ADCY10,ADCY2,ADCY3,ADCY4,ADCY5,ADCY6,ADCY7,ADCY8,ADCY9,ADSL,ALAD,ALDOA,ALDOB,ALDOC,ALKBH1,ALOX5AP,ALOXE3,AMD1,APEX1,APEX2,APIP,APLF,ASL,AUH,BCKDHA,BCKDHB,BST1,CA1,CA11,CA12,CA13,CA2,CA3,CA4,CA5A,CA5B,CA6,CA7,CA8,CA9,CARKD,CCBL1,CCBL2,CD38,CENPV,CRY1,CRY2,CSAD,CTH,CYP17A1,DAK,DDC,DDT,DDTL,DERA,ECHDC1,ECHDC2,ECHS1,EHHADH,ENO1,ENO3,ENO4,ENOSF1,FAHD1,FASN,FECH,FH,FTCD,GAD1,GAD2,GADL1,GGCX,GLDC,GLO1,GLUL,GMDS,GOT1,GUCY1A2,GUCY1A3,GUCY1B3,GUCY2C,GUCY2D,GUCY2F,HACL1,HADHA,HADHB,HAL,HCCS,HDC,HIBCH,HMBS,HMGA1,HMGA2,HMGB1,HMGCL,HMGCLL1,HOGA1,HSD17B4,IRG1,LTC4S,ME1,ME2,ME3,MGST2,MLYCD,MOCOS,MOCS1,MVD,NEIL1,NEIL2,NEIL3,NPL,NPR1,NPR2,NPR3,NTHL1,ODC1,OGG1,PAICS,PAM,PARK7,PCBD1,PCBD2,PCK1,PCK2,PDDC1,PDXDC1,PISD,POLB,POLL,POLQ,PPCDC,PTGES2,PTPLAD1,PTPLAD2,PTPLB,PTS,PUS1,RPP14,RPS3,SCLY,SDS,SDSL,SGPL1,SHMT1,SHMT2,SMUG1,SRR,TGDS,THNSL1,THNSL2,TSEN2,TSEN34,TYW1,UBA5,UMPS,UROC1,UROD,UROS,UXS1,XRCC5,XRCC6
REACTOME:ABACAVIR_TRANSPORT_AND_METABOLISM	http://www.broadinstitute.org/gsea/msigdb/cards/REACTOME_ABACAVIR_TRANSPORT_AND_METABOLISM	10	0.087718	0.913683	1	1	ABCB1,ABCG2,ADAL,ADH1A,GUK1,NT5C2,PCK1,SLC22A1,SLC22A2,SLC22A3
GO:MRNA_SPLICE_SITE_SELECTION	http://www.broadinstitute.org/gsea/msigdb/cards/GO_MRNA_SPLICE_SITE_SELECTION	25	0.087751	0.913683	1	1	CELF1,CELF4,ISY1,LUC7L,LUC7L2,LUC7L3,NOL3,PRPF39,PSIP1,PTBP2,RBMXL1,SETX,SF1,SF3A1,SF3A2,SF3A3,SFSWAP,SLU7,SNRPC,SRSF1,SRSF12,SRSF5,SRSF6,SRSF9,YTHDC1
GO:ROUGH_ENDOPLASMIC_RETICULUM_MEMBRANE	http://www.broadinstitute.org/gsea/msigdb/cards/GO_ROUGH_ENDOPLASMIC_RETICULUM_MEMBRANE	20	0.087846	0.913683	1	1	ALDOB,ARL6IP1,BCAP31,CFTR,DNAJC3,GNRH1,NAT8L,PI4KB,PLOD1,PLOD2,PLOD3,RHO,RP9,SEC61B,SRP9,SRPR,SRPRB,SSR4,UBA1,ZC3H12A
GO:REGULATION_OF_PROTEIN_KINASE_A_SIGNALING	http://www.broadinstitute.org/gsea/msigdb/cards/GO_REGULATION_OF_PROTEIN_KINASE_A_SIGNALING	17	0.087888	0.913683	1	1	ADIPOQ,AIP,AKAP1,AKAP11,AKAP12,AKAP3,AKAP4,AKAP5,AKAP6,FSHR,LRRK2,MC1R,MIF,PDE10A,PDE4A,PJA2,SPHKAP
GO:RETINAL_BINDING	http://www.broadinstitute.org/gsea/msigdb/cards/GO_RETINAL_BINDING	11	0.088163	0.913683	1	1	ADH4,CRABP1,CRABP2,OPN4,OPN5,RBP1,RBP2,RBP4,RBP7,RHO,RLBP1
GO:SPINAL_CORD_PATTERNING	http://www.broadinstitute.org/gsea/msigdb/cards/GO_SPINAL_CORD_PATTERNING	24	0.088222	0.913683	1	1	ASCL1,CHRD,DBX1,DLL4,DMRT3,EVX1,FOXN4,GDF11,GLI2,GLI3,IFT122,INTU,LHX3,NKX2-2,NKX6-1,NKX6-2,PAX6,RELN,RFX4,SHH,SMO,SOX1,SUFU,TULP3
REACTOME:FORMATION_OF_THE_TERNARY_COMPLEX_AND_SUBSEQUENTLY_THE_43S_COMPLEX	http://www.broadinstitute.org/gsea/msigdb/cards/REACTOME_FORMATION_OF_THE_TERNARY_COMPLEX_AND_SUBSEQUENTLY_THE_43S_COMPLEX	44	0.088604	0.913683	1	1	EIF1AX,EIF2S1,EIF2S2,EIF2S3,EIF3A,EIF3B,EIF3D,EIF3E,EIF3F,EIF3G,EIF3H,EIF3I,EIF3J,EIF3K,FAU,RPS10,RPS11,RPS12,RPS13,RPS14,RPS15,RPS15A,RPS16,RPS18,RPS2,RPS20,RPS21,RPS23,RPS24,RPS25,RPS26,RPS27,RPS27A,RPS28,RPS29,RPS3,RPS3A,RPS4X,RPS5,RPS6,RPS7,RPS8,RPS9,RPSA
GO:DETECTION_OF_MECHANICAL_STIMULUS_INVOLVED_IN_SENSORY_PERCEPTION_OF_SOUND	http://www.broadinstitute.org/gsea/msigdb/cards/GO_DETECTION_OF_MECHANICAL_STIMULUS_INVOLVED_IN_SENSORY_PERCEPTION_OF_SOUND	12	0.088624	0.913683	1	1	ATP2B2,CHRNA10,CHRNA9,COL11A1,HPN,KIT,LHFPL5,MKKS,PDZD7,STRC,TMC1,TMC2
GO:REGULATION_OF_NERVOUS_SYSTEM_DEVELOPMENT	http://www.broadinstitute.org/gsea/msigdb/cards/GO_REGULATION_OF_NERVOUS_SYSTEM_DEVELOPMENT	712	0.088786	0.913683	1	1	ABL1,ABL2,ADAMTS1,ADCY6,ADCYAP1,ADNP,ADRA2B,ADRA2C,AGRN,AKAP5,AKT1,AMIGO1,AMIGO2,AMIGO3,ANAPC2,ANKRD1,ANKRD27,APBB1,APOE,APP,ARF1,ARF6,ARHGAP35,ARHGAP4,ARHGDIA,ARHGEF15,ARHGEF2,ARNTL,ARSB,ASAP1,ASCL1,ASCL2,ASPM,ATF1,ATF5,ATOH1,ATP8A2,AVIL,B2M,BAG5,BAI1,BAI2,BAI3,BAIAP2,BARHL2,BCL11A,BCL11B,BCL2,BCL6,BCL6B,BDNF,BEND6,BHLHB9,BIN1,BMP2,BMP4,BMP5,BMP6,BMP7,BMPR1A,BMPR2,BRAF,C16orf45,C3orf17,CACNA1A,CALR,CAMK1,CAMK1D,CAMK2B,CAPRIN1,CAPRIN2,CARM1,CAV1,CBFA2T2,CBLN1,CBLN2,CCDC88A,CCL5,CCR2,CDC20,CDH2,CDH4,CDK1,CDK5,CDK5R1,CDK5RAP1,CDK5RAP2,CDK5RAP3,CDKL5,CDON,CELSR1,CEND1,CERS2,CFL1,CHD7,CHN1,CHODL,CHRD,CHRNA3,CHRNB2,CIB1,CLASP2,CLCF1,CLSTN1,CLSTN2,CNR1,CNTF,CNTN1,CNTN2,CNTN4,COBL,COL3A1,COLQ,CPEB1,CPEB3,CPNE1,CPNE5,CPNE6,CPNE9,CRABP2,CREB1,CRMP1,CRTC1,CRX,CSF1,CTDSP1,CTNNA1,CTNNB1,CTTN,CUL7,CUX1,CUX2,CX3CR1,CXCL12,CXCR4,CYB5D2,DAB1,DAB2IP,DBN1,DCC,DCT,DDX6,DGUOK,DICER1,DISC1,DKK1,DLG1,DLL1,DLL3,DLL4,DLX1,DLX2,DMD,DMRTA2,DNM2,DNM3,DNMT3B,DOCK7,DPYSL2,DPYSL3,DRD2,DRD3,DSCAM,DTX1,DUOXA1,DUSP10,DVL1,DVL2,DVL3,DYNLT1,ECT2,EDNRB,EEF2K,EFEMP1,EFNA1,EFNA5,EGF,EIF2AK3,EIF2AK4,EIF4E,EIF4ENIF1,EIF4G1,ELL3,EMX1,ENC1,EOMES,EP300,EPHA3,EPHA4,EPHA7,EPHB1,EPHB2,EPHB3,EPO,EPOR,EPYC,ERBB4,ETV5,EYA1,EZH2,F2,FAM134C,FBXO31,FBXO38,FBXW8,FERD3L,FES,FEZ1,FEZF1,FEZF2,FGF13,FGFR1,FIG4,FKBP1B,FKBP4,FLRT1,FLRT2,FLRT3,FMOD,FMR1,FN1,FOXA1,FOXO6,FRMD7,FSTL4,FYN,FZD1,FZD2,FZD3,GAK,GATA2,GATA3,GDF11,GDF5,GDF6,GDF7,GDI1,GDPD5,GFAP,GFI1,GHRL,GHSR,GLI1,GLI2,GLI3,GNRH1,GOLGA4,GORASP1,GPR161,GPR173,GPR37L1,GPRC5B,GRHL3,GRID2,GRIN1,GRN,GSK3B,GSX2,HAP1,HDAC2,HES1,HES3,HES5,HEY2,HEYL,HGF,HIF1A,HMG20A,HMG20B,HMGB2,HNRNPK,HOOK3,HOXA2,HOXB3,HOXD3,ID1,ID2,ID4,IFNG,IFRD1,IFT122,IKBKB,IL1B,IL1RAPL1,IL2,IL6,IL6ST,ILK,IMPACT,INPP5E,INPP5F,INPP5J,ISL1,ISL2,ISLR2,IST1,ITGA3,ITGB1,ITM2C,ITPKA,ITSN2,JAG1,KANK1,KAT2B,KATNA1,KCTD11,KEL,KIAA0319,KIAA1598,KIDINS220,KIF13B,KIF14,KIF20B,KIT,KLF4,KLK6,KLK8,KNDC1,L1CAM,LBX1,LGALS1,LHX1,LHX5,LIF,LIG4,LIN28A,LINGO1,LINGO2,LMX1A,LPAR1,LPAR3,LPHN1,LPHN3,LRP1,LRP4,LRP8,LRRC24,LRRC4B,LRRC4C,LRRC7,LRRK2,LRRN1,LRRN3,LRRTM1,LRRTM2,LRRTM3,LRTM1,LRTM2,LSM1,LTA,LTK,LYN,LZTS1,MACF1,MAG,MAGI2,MAN2A1,MAP1B,MAP2K1,MAP2K2,MAPT,MARCKS,MARK2,MBD1,MBP,MECP2,MED1,MEF2C,MEGF8,MEIS1,METRN,MIB1,MKS1,MMD,MMD2,MOB2,MTMR2,MTOR,MUL1,MUSK,MYCN,NAP1L2,NBL1,NCKIPSD,NCOA1,NDEL1,NDNF,NDRG4,NEDD4L,NEGR1,NEU1,NEUROD1,NEUROD2,NEUROG1,NEUROG3,NF1,NF2,NFATC4,NGEF,NGF,NGFR,NKX2-2,NKX2-5,NKX6-1,NKX6-2,NLGN1,NLGN2,NLGN3,NME1,NOG,NOS1,NOTCH1,NOTCH3,NPHP3,NPTN,NR2E1,NRCAM,NRG1,NRG3,NRP1,NRXN1,NRXN3,NTF3,NTF4,NTN1,NTRK1,NTRK2,NTRK3,NUMB,NUMBL,OBSL1,OGN,OLFM1,OLIG2,OMG,OPA1,OPRM1,OTP,OXT,OXTR,P2RY12,P2RY2,PACSIN1,PAFAH1B1,PAK3,PALM,PAQR3,PARD3,PARK2,PAX2,PAX6,PBX1,PCM1,PCP4,PDLIM5,PER2,PHOX2B,PLAG1,PLK2,PLK5,PLXNA1,PLXNA2,PLXNA3,PLXNA4,PLXNB1,PLXNB2,PLXNB3,PLXNC1,PLXND1,PMP22,POU3F2,POU4F1,PPARG,PPP1R9A,PPP2R5B,PPP3CA,PQBP1,PREX1,PRKACA,PRKACB,PRKCH,PRKCI,PRKD1,PRMT5,PROX1,PRPF19,PRRX1,PSEN1,PTCHD2,PTEN,PTGER3,PTK2,PTK2B,PTK6,PTK7,PTN,PTPN5,PTPRD,PTPRF,PTPRO,PTPRZ1,PVRL1,RAB11A,RAB17,RAB21,RAB7L1,RAC1,RAC3,RAP1A,RAP1GAP,RAP1GAP2,RAP2A,RAPGEF1,RAPGEF2,RARA,RARB,RARG,RASAL1,RELA,RELN,REST,RET,RFX4,RGS14,RHEB,RHOA,RIMS1,RIMS2,RND2,RNF10,RNF112,RNF6,ROBO1,ROBO2,RRN3,RTN4,RTN4R,RUFY3,RXRA,RXRB,S1PR5,SCARF1,SCN1B,SCRT2,SDC2,SDK1,SEC24B,SEMA3A,SEMA3C,SEMA3D,SEMA3E,SEMA3F,SEMA3G,SEMA4A,SEMA4B,SEMA4C,SEMA4D,SEMA4F,SEMA4G,SEMA5A,SEMA5B,SEMA6A,SEMA6B,SEMA6C,SEMA6D,SEMA7A,SERPINE2,SERPINF1,SETX,SEZ6,SF3A2,SFRP1,SFRP2,SGK1,SHANK1,SHANK3,SHH,SHOX2,SIPA1L1,SIRT2,SIX1,SIX3,SIX4,SKI,SKIL,SLC39A12,SLC45A3,SLC6A4,SLIT1,SLIT2,SLIT3,SLITRK1,SLITRK2,SLITRK3,SLITRK4,SLITRK5,SLITRK6,SMARCD3,SMO,SMURF1,SNAP25,SNAPIN,SNW1,SNX3,SORL1,SOX10,SOX11,SOX14,SOX2,SOX3,SOX8,SOX9,SPAG9,SPEN,SPG20,SPHK1,SPINT1,SPOCK1,SPP1,SRCIN1,SRF,SRPX2,SRRT,SS18L1,SSH1,SSH2,SSH3,STAP1,STAR,STAT3,STK11,STK24,STK25,STMN2,SUFU,SYNDIG1,SYNGAP1,SYT1,SYT17,SYT2,SYT3,SYT4,TBR1,TBX6,TCF3,TCF4,TG,TGFB1,TGIF2,THBS2,THY1,TIAM1,TIMP2,TLE6,TLX2,TLX3,TMEM30A,TNFRSF12A,TNFRSF21,TNIK,TNR,TP73,TPBG,TRAF3IP1,TRIM11,TRIM32,TRIM67,TRPC6,TRPV2,TRPV4,TSPO,TTL,TULP3,TWF2,UBE2V2,UFL1,ULK2,ULK4,UNC13A,UNC5D,UST,VANGL2,VAX1,VEGFA,VEGFC,VIM,VLDLR,VWC2,VWC2L,WASF3,WDR1,WDR36,WNT2,WNT3,WNT3A,WNT5A,WNT7A,XK,XRCC2,XRCC5,YAP1,YWHAG,YWHAH,ZEB1,ZEB2,ZFHX3,ZHX2,ZMYND8,ZNF259,ZNF335,ZNF536,ZSWIM6
GO:POSITIVE_REGULATION_OF_LIPID_METABOLIC_PROCESS	http://www.broadinstitute.org/gsea/msigdb/cards/GO_POSITIVE_REGULATION_OF_LIPID_METABOLIC_PROCESS	125	0.088958	0.913683	1	1	AADAC,ABCD2,ABCG1,ABHD5,ABHD6,ACSL3,ADIPOQ,ADRB2,AGT,AGTR1,AKT1,AKT2,AMBRA1,ANGPTL3,ANXA1,APOA1,APOA2,APOA4,APOA5,APOC1,APOC2,APOC3,APOE,APOH,ATG14,AVP,AVPR1A,BMP6,C1QTNF2,CCL19,CCL21,CCR7,CD81,CDC42,CPT1A,CREB1,CREBL2,CTDNEP1,CYP17A1,CYR61,DGAT2,EEF1A2,EPHA8,ERBB4,FABP1,FABP3,FGF1,FGF2,FGFR3,FGR,FLT1,FLT3,GHSR,GNB2L1,GPAM,GPLD1,GPR116,HNF4A,HSD17B13,HTR2A,HTR2B,HTR2C,IFNG,IL1B,INS,IRS1,IRS2,KIT,LDLR,LDLRAP1,LYN,MAPK9,MID1IP1,MLYCD,MTOR,NOD2,NR1D1,NR1H2,NR1H3,NR4A3,NSMAF,NT5E,PDGFB,PDGFRA,PDGFRB,PIK3R4,PLA2G4A,PLA2G6,PLIN5,PNPLA2,PPARA,PPARG,PPARGC1A,PRKAA1,PRKCD,PRKCE,PTCHD2,PTGS2,PTK2,PTK2B,RAC1,RGN,SCARB1,SCP2,SIRT4,SLC45A3,SMPD2,SMPD3,SORBS1,SPTLC1,SPTLC2,SRC,SREBF1,STOML2,TEK,TGFB1,TNF,TNFAIP8L3,TNFRSF1A,TWIST1,VAV2,VAV3,WNT4,XBP1,ZP3
GO:EMBRYONIC_FORELIMB_MORPHOGENESIS	http://www.broadinstitute.org/gsea/msigdb/cards/GO_EMBRYONIC_FORELIMB_MORPHOGENESIS	31	0.089384	0.913683	1	1	ALX3,ALX4,CACNA1C,CRABP2,CTNNB1,EN1,HOXA11,HOXA9,HOXD9,IFT122,KIAA1715,MSX1,MSX2,NIPBL,OSR1,OSR2,RDH10,RECK,RPGRIP1L,RSPO2,RUNX2,SHH,SHOX2,TBX3,TBX5,TFAP2A,TWIST1,WNT3,WNT7A,WNT9A,ZNF358
GO:ANTIGEN_RECEPTOR_MEDIATED_SIGNALING_PATHWAY	http://www.broadinstitute.org/gsea/msigdb/cards/GO_ANTIGEN_RECEPTOR_MEDIATED_SIGNALING_PATHWAY	166	0.089527	0.913683	1	1	ABL1,BAX,BCAR1,BCL10,BCL2,BLK,BTK,BTN3A1,BTRC,CACNB3,CACNB4,CARD11,CD19,CD247,CD28,CD38,CD3D,CD3E,CD3G,CD4,CD79B,CHUK,CSK,CTLA4,CUL1,DENND1B,FBXW11,FOXP3,FYB,FYN,GATA3,GRAP2,HLA-DPA1,HLA-DPB1,HLA-DQA1,HLA-DQA2,HLA-DQB1,HLA-DQB2,HLA-DRA,HLA-DRB1,HRAS,IFNG,IGLL1,IGLL5,IKBKB,IKBKG,INPP5D,ITK,KLHL6,LAT,LAX1,LCK,LCP2,LIME1,LYN,MALT1,MAP3K7,MAPK1,MEF2C,MNDA,NCK1,NCKAP1L,NFAM1,NFATC2,NFKB1,NFKBIA,PAG1,PAK1,PAK2,PAK3,PDE4B,PDE4D,PDPK1,PIK3CA,PIK3CB,PIK3CD,PIK3R1,PIK3R2,PLCG1,PLCG2,PLEKHA1,PRKCB,PRKCQ,PRKD2,PSEN1,PSMA1,PSMA2,PSMA3,PSMA4,PSMA5,PSMA6,PSMA7,PSMA8,PSMB1,PSMB10,PSMB11,PSMB2,PSMB3,PSMB4,PSMB5,PSMB6,PSMB7,PSMB8,PSMB9,PSMC1,PSMC2,PSMC3,PSMC4,PSMC5,PSMC6,PSMD1,PSMD10,PSMD11,PSMD12,PSMD13,PSMD14,PSMD2,PSMD3,PSMD4,PSMD5,PSMD6,PSMD7,PSMD8,PSMD9,PSME1,PSME2,PSME3,PSME4,PSMF1,PTEN,PTPRC,PTPRJ,RBCK1,RELA,RFTN1,RFTN2,RIPK2,RLTPR,RNF31,RPS27A,SKAP1,SKP1,SLA2,SPG21,SPPL3,STK11,STOML2,SYK,TAB2,TEC,THEMIS,THY1,TNFRSF21,TRAF6,TRAT1,TXK,UBA52,UBB,UBC,UBE2D1,UBE2D2,UBE2N,UBE2V1,VAV3,WAS,ZAP70
GO:POLY_PYRIMIDINE_TRACT_BINDING	http://www.broadinstitute.org/gsea/msigdb/cards/GO_POLY_PYRIMIDINE_TRACT_BINDING	17	0.089661	0.913683	1	1	ATXN1,DIS3L2,FMR1,HNRNPC,HNRNPH1,KHDRBS1,KHDRBS2,MCRS1,MSI1,MSI2,PABPC1,PABPC4,PATL1,PNPT1,PTBP1,RBM11,U2AF2
GO:REGULATION_OF_LEUKOCYTE_PROLIFERATION	http://www.broadinstitute.org/gsea/msigdb/cards/GO_REGULATION_OF_LEUKOCYTE_PROLIFERATION	200	0.089678	0.913683	1	1	ADA,ADK,AGER,AHR,AIF1,ANXA1,ATM,BCL2,BCL6,BMP4,BST1,BTN2A2,C10orf54,CARD11,CASP3,CCDC88B,CCL19,CCL5,CCL8,CCR2,CD1D,CD209,CD244,CD274,CD276,CD28,CD300A,CD38,CD3E,CD4,CD40,CD40LG,CD46,CD55,CD59,CD6,CD74,CD80,CD81,CD86,CDKN1A,CDKN2A,CEBPB,CHRNB2,CLC,CLCF1,CLEC4G,CORO1A,CSF1,CTLA4,CTNNB1,DHPS,DLG1,DNAJA3,EBI3,EFNB1,EPO,ERBB2,FADD,FGF10,FLT3LG,FOXJ1,FOXP3,GAL,GLMN,GNRH1,GPAM,GPR183,GREM1,GSTP1,HAVCR2,HES1,HHLA2,HLA-A,HLA-DMB,HLA-DPA1,HLA-DPB1,HLA-DRB1,HLA-E,HLA-G,HMGB1,ICOSLG,IDO1,IFNG,IGF1,IGF2,IGFBP2,IHH,IKZF3,IL10,IL12A,IL12B,IL12RB1,IL13,IL15,IL18,IL1B,IL2,IL20RB,IL21,IL23A,IL23R,IL27,IL2RA,IL3,IL4,IL5,IL6,IL6ST,IL7,INPP5D,IRF1,IRS2,ITCH,JAK3,KIAA0922,KITLG,LEP,LGALS3,LGALS9,LILRB1,LILRB2,LMO1,LST1,LYN,MAD1L1,MARCH7,MEF2C,MIF,MNDA,MZB1,NCK1,NCK2,NCKAP1L,NDFIP1,NFATC2,PAWR,PDCD1LG2,PDE5A,PELI1,PKN1,PLA2G2D,PLA2G2F,PNP,PRDM1,PRKAR1A,PRKCQ,PRNP,PTH,PTPN22,PTPRC,PYCARD,PYDC1,RAC2,RASAL3,RC3H1,RIPK2,RIPK3,RLTPR,SASH3,SCGB1A1,SFTPD,SHH,SLAMF1,SLC39A10,SOS1,SOX11,SPN,SPTA1,ST6GAL1,STAT5B,SYK,TAC1,TACR1,TCF3,TGFB1,TICAM1,TIRAP,TLR4,TMIGD2,TNFAIP3,TNFRSF13B,TNFRSF13C,TNFRSF14,TNFRSF21,TNFRSF4,TNFSF13B,TNFSF18,TNFSF4,TNFSF9,TRAF6,VAV3,VCAM1,VTCN1,WNT3A,XCL1,ZAP70,ZNF335,ZP3,ZP4
GO:NEGATIVE_REGULATION_OF_REACTIVE_OXYGEN_SPECIES_BIOSYNTHETIC_PROCESS	http://www.broadinstitute.org/gsea/msigdb/cards/GO_NEGATIVE_REGULATION_OF_REACTIVE_OXYGEN_SPECIES_BIOSYNTHETIC_PROCESS	16	0.089844	0.913683	1	1	ACP5,ATP2B4,CAV1,CD34,GLA,IL10,IL4,MPV17L,OPRM1,PTGIS,RGN,SLC18A2,STAT3,TRAP1,TSPO,ZC3H12A
GO:POSITIVE_REGULATION_OF_ADHERENS_JUNCTION_ORGANIZATION	http://www.broadinstitute.org/gsea/msigdb/cards/GO_POSITIVE_REGULATION_OF_ADHERENS_JUNCTION_ORGANIZATION	21	0.089849	0.913683	1	1	COL16A1,EPB41L5,FMN1,HRG,ITGB1BP1,KDR,LIMS1,MYOC,PPM1F,PTPN23,PTPRJ,RAC1,ROCK1,S100A10,SDC4,SFRP1,SMAD3,TEK,TSC1,VEGFA,WNT4
GO:CYTOPLASMIC_MRNA_PROCESSING_BODY	http://www.broadinstitute.org/gsea/msigdb/cards/GO_CYTOPLASMIC_MRNA_PROCESSING_BODY	64	0.08985	0.913683	1	1	APOBEC3D,APOBEC3F,APOBEC3G,APOBEC3H,BTBD1,BTBD2,BTBD6,CAPRIN1,CARHSP1,CCRN4L,CNOT1,CNOT2,CNOT3,CNOT7,CPEB1,DCP1B,DCP2,DDX6,DIS3L2,EDC3,EDC4,EIF4E,EIF4ENIF1,LIMD1,LIN28A,LSM1,LSM14A,LSM2,LSM3,LSM4,LSM6,MEX3A,MEX3B,MOV10,NANOS2,NANOS3,PAN2,PAN3,PATL1,PATL2,PNRC2,POLR2D,POLR2G,PSMA2,PSMA4,PSMA6,PSMC2,PSMC3,PUM1,RC3H1,RC3H2,RQCD1,SQSTM1,TNRC6A,TNRC6B,TOP1,TRIM21,TRIM5,TRIM71,UPF1,WTIP,YTHDF2,ZC3H12A,ZC3H12D
GO:RNA_POLYMERASE_II_TRANSCRIPTION_FACTOR_ACTIVITY_SEQUENCE_SPECIFIC_DNA_BINDING	http://www.broadinstitute.org/gsea/msigdb/cards/GO_RNA_POLYMERASE_II_TRANSCRIPTION_FACTOR_ACTIVITY_SEQUENCE_SPECIFIC_DNA_BINDING	600	0.089974	0.913683	1	1	AEBP1,AEBP2,AHR,AIRE,AKNA,ALX1,ALX4,AR,ARHGAP35,ARID3A,ARID3B,ARID5B,ARNT,ARNT2,ARNTL,ARNTL2,ARX,ASCL1,ASCL2,ASCL3,ATF1,ATF2,ATF3,ATF4,ATF5,ATF7,ATOH1,BACH1,BACH2,BARHL1,BARHL2,BARX1,BARX2,BATF,BATF2,BATF3,BCL11A,BCL11B,BCL6,BCL6B,BHLHA15,BHLHE22,BHLHE40,BHLHE41,BMPR1A,BRD8,BSX,BTG2,C1orf85,C5orf54,CAMTA1,CAMTA2,CC2D1A,CC2D1B,CDX1,CDX2,CDX4,CEBPA,CEBPB,CEBPD,CEBPE,CEBPG,CEBPZ,CGGBP1,CHCHD3,CIR1,CLOCK,CREB1,CREB3,CREB3L1,CREB3L2,CREB3L3,CREB3L4,CREBBP,CRX,CSRNP1,CSRNP2,CSRNP3,CTCF,CTCFL,CUX2,DACH1,DACH2,DBP,DDIT3,DDN,DLX2,DLX3,DLX4,DLX5,DMBX1,DMRT1,E2F4,E2F7,E2F8,E4F1,EAF2,EBF1,EBF2,EBF3,EBF4,EGR1,EGR2,EHF,ELF1,ELF2,ELF3,ELF4,ELF5,ELK1,ELK3,ELK4,EN1,EP300,EPAS1,EPM2AIP1,ERF,ERG,ESR1,ESR2,ESRRA,ESRRB,ESRRG,ESX1,ETS1,ETS2,ETV1,ETV2,ETV3,ETV3L,ETV4,ETV5,ETV6,ETV7,FAM200A,FAM200B,FERD3L,FEV,FEZF1,FEZF2,FLI1,FOS,FOSB,FOSL1,FOSL2,FOXA1,FOXA2,FOXA3,FOXB1,FOXB2,FOXC1,FOXC2,FOXD1,FOXD2,FOXD3,FOXD4,FOXD4L1,FOXE1,FOXE3,FOXF1,FOXF2,FOXG1,FOXH1,FOXI1,FOXI2,FOXJ1,FOXJ3,FOXK1,FOXK2,FOXL1,FOXL2,FOXM1,FOXN1,FOXO1,FOXO3,FOXO4,FOXO6,FOXP1,FOXP2,FOXP3,FOXP4,FOXQ1,FOXR1,FOXR2,FOXS1,FUBP3,GABPA,GATA1,GATA2,GATA3,GATA4,GATA5,GATA6,GCM1,GFI1,GLI1,GLI2,GLI3,GLIS1,GLIS2,GMEB1,GRHL1,GRHL2,GRHL3,GSX1,GZF1,HAND1,HAND2,HCFC1,HELT,HES1,HES5,HES6,HEY1,HEY2,HEYL,HHEX,HIF1A,HIF3A,HINFP,HIVEP1,HLTF,HMGA1,HMGA2,HNF1A,HNF1B,HNF4A,HNF4G,HNRNPK,HOXA10,HOXA2,HOXA5,HOXA7,HOXB5,HOXC11,HOXC13,HOXD13,HOXD8,HOXD9,HSF2,IFI16,IKZF3,INSM1,IRF1,IRF2,IRF3,IRF4,IRF7,IRF8,ISL1,ISX,JARID2,JDP2,JUN,JUNB,JUND,KCNIP3,KIAA1958,KLF11,KLF12,KLF13,KLF15,KLF16,KLF17,KLF4,KLF5,LEF1,LMO2,LYL1,MAF,MAFA,MAFB,MAFF,MAFG,MAFK,MAX,MED1,MEF2A,MEF2B,MEF2C,MEF2D,MEIS1,MEIS2,MEIS3,MEOX1,MEOX2,MESP1,MITF,MIXL1,MLX,MNT,MSC,MSGN1,MSX1,MSX2,MTF1,MXD1,MYB,MYBL1,MYBL2,MYC,MYF5,MYF6,MYOCD,MYOD1,MYOG,MYPOP,MZF1,NACC2,NDN,NEUROD1,NEUROD2,NEUROD6,NEUROG3,NFAT5,NFATC1,NFATC2,NFATC3,NFATC4,NFE2L1,NFE2L2,NFE2L3,NFIA,NFIB,NFIC,NFIL3,NFIX,NFKB1,NFKB2,NFX1,NFXL1,NFYC,NHLH1,NHLH2,NKX2-1,NKX2-5,NKX2-8,NKX3-1,NKX3-2,NKX6-1,NKX6-2,NOBOX,NPAS1,NPAS3,NPAS4,NR0B1,NR1D1,NR1D2,NR1H2,NR1H3,NR1H4,NR1I2,NR1I3,NR2C1,NR2E1,NR2F1,NR2F2,NR2F6,NR3C1,NR4A1,NR4A2,NR4A3,NR5A1,NR5A2,NR6A1,NRF1,NRL,NUCKS1,OLIG2,ONECUT1,ONECUT2,ONECUT3,OSR2,OTX1,OTX2,OVOL1,OVOL2,OVOL3,PATZ1,PAX4,PAX5,PAX6,PAX7,PAX8,PAX9,PBX1,PBX3,PCGF6,PDX1,PEG3,PGR,PHB,PHOX2B,PITX1,PITX2,PITX3,PKNOX1,PLAG1,PLAGL1,PLAGL2,PLSCR1,POU1F1,POU2F2,POU2F3,POU3F2,POU4F1,POU4F2,POU4F3,POU5F1,PPARA,PPARD,PPARG,PRDM1,PRDM5,PRKRIR,PROP1,PROX1,PROX2,PTF1A,PTGER3,PTH,PURA,PURB,QRICH1,RAD21,RARA,RARB,RARG,RAX,RBPJ,RBPJL,RCOR1,REL,RELA,RELB,REST,RFX1,RFX3,RFX4,RFX6,RORA,RORB,RORC,RUNX1,RUNX2,RUNX3,RXRA,RXRB,RXRG,SALL1,SATB1,SCAND3,SCRT2,SIM1,SIM2,SIX1,SIX2,SIX3,SIX4,SIX6,SKIL,SMAD1,SMAD2,SMAD3,SMAD4,SNAI1,SNAI2,SNAI3,SOHLH1,SOHLH2,SOX1,SOX10,SOX11,SOX12,SOX14,SOX15,SOX17,SOX18,SOX2,SOX21,SOX30,SOX4,SOX8,SOX9,SP1,SP2,SP3,SP4,SPDEF,SPI1,SPIB,SPIC,SREBF1,SREBF2,SRF,STAG1,STAT1,STAT3,STAT5B,STK16,SUB1,T,TAF2,TAL1,TAL2,TARDBP,TBX15,TBX2,TBX20,TBX3,TBX5,TCF21,TCF3,TCF4,TCF7,TEAD1,TFAM,TFAP2A,TFAP2B,TFAP2C,TFAP2D,TFAP2E,TFAP4,TFDP1,TFDP2,TFDP3,TFE3,TGIF1,THRA,THRB,TLE4,TLX1,TP53,TP63,TP73,TRPS1,TWIST1,TXK,USF1,USF2,VAX1,VDR,WT1,XBP1,YBX1,YY1,ZBED5,ZBTB16,ZBTB20,ZBTB4,ZBTB7A,ZC3H8,ZEB1,ZEB2,ZFAT,ZFHX3,ZFP90,ZFPM1,ZFPM2,ZGLP1,ZGPAT,ZIC1,ZIC3,ZKSCAN2,ZKSCAN3,ZMYM1,ZMYM2,ZMYM4,ZMYM5,ZMYM6,ZNF131,ZNF148,ZNF174,ZNF18,ZNF202,ZNF217,ZNF219,ZNF274,ZNF280C,ZNF281,ZNF292,ZNF350,ZNF444,ZNF446,ZNF496,ZNF518B,ZNF536,ZNF639,ZNF641,ZNF746,ZNF750,ZNF770,ZSCAN1,ZSCAN18,ZSCAN21,ZSCAN29,ZSCAN5A,ZSCAN5B,ZSCAN5C,ZSCAN5D
GO:POSITIVE_REGULATION_OF_FAT_CELL_DIFFERENTIATION	http://www.broadinstitute.org/gsea/msigdb/cards/GO_POSITIVE_REGULATION_OF_FAT_CELL_DIFFERENTIATION	48	0.089995	0.913683	1	1	ADIG,AKT1,ASXL2,BMP2,CARM1,CCRN4L,CEBPA,CEBPB,CMKLR1,CREB1,CREBL2,DKKL1,FNDC5,FRZB,HTR2A,HTR2C,ID2,IGF1,INS,KLF5,LMO3,LRP5,MAPK14,METRNL,PPARD,PPARG,PRDM16,PTGS2,RARRES2,SAV1,SFRP1,SFRP2,SH3PXD2B,SNAI2,STK3,STK4,SULT1E1,TMEM64,TPH1,TRPM4,WDFY2,WIF1,WNT5B,XBP1,ZBTB16,ZBTB7C,ZC3H12A,ZNF385A
GO:REGULATION_OF_MYOTUBE_DIFFERENTIATION	http://www.broadinstitute.org/gsea/msigdb/cards/GO_REGULATION_OF_MYOTUBE_DIFFERENTIATION	53	0.0902	0.913683	1	1	ANKRD2,BCL2,BHLHA15,BHLHE41,CAV3,CD53,CFLAR,CXCL10,CXCL9,CYP26B1,DAXX,DMPK,EHD1,EHD2,FBXO22,FLOT1,FLT3LG,GDF15,HDAC1,HDAC3,HDAC4,HDAC5,HDAC9,IL4,IL4R,MAML1,MAMSTR,MAPK14,MMP14,MTOR,MYF5,MYF6,MYOCD,MYOD1,MYOG,NACA,NEU2,NFATC2,NKX2-5,NLN,NOTCH1,NOV,PPAPDC3,RBM24,RBM38,SCGB3A1,SHOX2,SMYD1,TBX1,THRA,TNFSF14,TRIM72,XBP1
GO:CENTROSOME_DUPLICATION	http://www.broadinstitute.org/gsea/msigdb/cards/GO_CENTROSOME_DUPLICATION	31	0.090268	0.913683	1	1	ARHGEF10,BRCA2,BRSK1,C2CD3,CCDC67,CCP110,CDK2,CDK5RAP2,CENPJ,CEP135,CEP152,CEP192,CEP63,CEP72,CETN2,CNTROB,FBXW5,KIAA0753,NDE1,OFD1,PKD2,PLK4,ROCK2,SASS6,STIL,TUBGCP2,TUBGCP3,TUBGCP4,TUBGCP6,USP33,WDR62
GO:REGULATION_OF_ORGAN_FORMATION	http://www.broadinstitute.org/gsea/msigdb/cards/GO_REGULATION_OF_ORGAN_FORMATION	32	0.090562	0.913683	1	1	BMP2,BMP4,BMP7,CITED2,CTNNB1,DKK1,EYA1,FGF1,FGF10,FGF8,FGFR1,FRS2,GDNF,GNG5,HAND2,HES1,HOXA11,HOXC11,ISL1,MESP1,NOTCH1,POU5F1,SHH,SIX1,SPRY1,SULF1,TBX5,WNT2,WNT2B,WNT3A,WNT5A,WT1
GO:MUSCLE_ORGAN_DEVELOPMENT	http://www.broadinstitute.org/gsea/msigdb/cards/GO_MUSCLE_ORGAN_DEVELOPMENT	263	0.090652	0.913683	1	1	ACHE,ACTA1,ACTC1,AEBP1,ALX4,ANKRD1,ANKRD2,ANKRD33,ARID5B,ASB2,ASS1,ATF3,BASP1,BCL9L,BEND2,BIN3,BMP10,BMP2,BTG2,BVES,C11orf88,C16orf89,CACNA1H,CAPN3,CASQ1,CAV1,CAV2,CAV3,CD164,CDK5,CDON,CENPF,CFLAR,CHD2,CHODL,CHRNA1,CHRND,CNTF,CNTFR,COL11A1,COL19A1,COL3A1,COL6A3,COPS2,CRHR2,CSF1R,CSRP3,CTF1,CTSB,CXCL10,DCN,DISP1,DLL1,DLL4,DMD,DMRTA2,DNER,DSP,EEF2,EGLN1,EGR1,EGR2,EGR3,EID2,EID2B,EMD,EOMES,EP300,ETV1,EVC,FAM65B,FGFR2,FGFRL1,FHL1,FHL3,FKBP1A,FKTN,FLNB,FOS,FOXC1,FOXC2,FOXH1,FOXK1,FOXL2,FOXN2,FOXO4,FOXP2,FRG1,FXR1,FZD1,FZD2,GPCPD1,GPX1,GSC,GTF3C5,HAND1,HBEGF,HEG1,HEY2,HEYL,HIVEP3,HLF,HLX,HMG20B,HOMER1,HOXD10,HOXD9,ID3,IGF1,IGFBP5,IGSF8,ISL1,ITGA11,ITGA7,JPH1,KCNAB1,KEL,KIAA1161,KLF5,KLHL31,LAMA2,LAMA5,LARGE,LBX1,LEMD2,LIF,LMNA,MAFF,MAPK12,MAPK14,MED1,MEF2A,MEF2B,MEF2C,MEF2D,MEGF10,MEOX2,MKL2,MKX,MRAS,MSC,MSTN,MSX1,MURC,MYBPC3,MYF5,MYF6,MYH14,MYH15,MYH3,MYH6,MYH7,MYL2,MYL3,MYL6,MYL6B,MYLK,MYLK2,MYLPF,MYOD1,MYOG,NCOR1,NEB,NF1,NGFR,NKX2-5,NOTCH1,NPHS1,NR2F2,NRG1,NUPR1,P2RX2,PAX3,PAX5,PAX7,PHOX2B,PITX1,PITX2,PKP2,PLAGL1,POU4F1,POU6F1,PPP3CA,PROX1,PTCD2,RB1,RBPJ,RXRA,RYR1,RYR2,S1PR1,SAP30,SEPN1,SERP1,SGCA,SGCB,SGCD,SGCE,SGCG,SGCZ,SHOX2,SIN3B,SIRT1,SIRT6,SIX1,SIX4,SKI,SKIL,SMAD7,SMO,SMTN,SMYD1,SOX11,SOX6,SOX8,SPEG,SRI,SRPK3,STAC3,STRA6,SUV420H1,SVIL,TAGLN,TAZ,TBX1,TBX20,TCAP,TCF15,TCF21,TCF23,TEAD4,TGFBR3,TMEM8C,TNNC1,TNNI1,TNNI3,TNNT2,TPM1,TRIM72,TTN,TWIST1,UBE4B,UNC45A,UNC45B,USP2,UTRN,VAMP5,VANGL2,VAX1,VGLL2,WNT10B,WNT2,WNT3A,WNT5A,WT1,XBP1,XIRP2,XK,ZBTB42,ZFHX3,ZFPM1,ZFPM2,ZNF689
GO:EMBRYO_DEVELOPMENT_ENDING_IN_BIRTH_OR_EGG_HATCHING	http://www.broadinstitute.org/gsea/msigdb/cards/GO_EMBRYO_DEVELOPMENT_ENDING_IN_BIRTH_OR_EGG_HATCHING	536	0.090773	0.913683	1	1	ABCG2,ABI1,ACSL4,ACVR1,ACVR1B,ACVR2A,ACVRL1,ADA,ADAR,ADD1,ADM,AKT1,ALKBH1,ALS2,ALX1,ALX3,ALX4,AMBRA1,AMOT,ANGPT1,ANKRD11,APAF1,APBA1,APBA2,APBA3,APOB,ARHGAP35,ARID1A,ARL13B,ARNT,ARNT2,ASCL2,ATM,ATP6AP2,ATP7A,AXIN1,AXIN2,B9D1,BBS4,BCL10,BCL2L1,BCL2L11,BIRC6,BMP2,BMP4,BMP7,BMPR1A,BPTF,BRCA1,BRCA2,BRK1,BTF3,BYSL,C2CD3,C5,C6,CAPN2,CASP8,CC2D2A,CCM2,CCNB1,CCNB1IP1,CDKN1C,CDX2,CDX4,CEBPA,CEBPB,CECR2,CELSR1,CHD7,CHD8,CHRD,CHST11,CITED1,CNOT2,CNOT3,COBL,COL11A1,COL1A1,COL2A1,COL4A3BP,COPS3,CRB2,CSF2,CTHRC1,CTNNB1,CTR9,CUL3,CUL4A,CYP1A1,CYR61,DACT1,DAD1,DCHS1,DEAF1,DKK1,DLC1,DLG1,DLL1,DLL3,DLX1,DLX2,DMRT2,DNAJB6,DSCAML1,DVL1,DVL2,DVL3,E2F7,E2F8,ECE1,EDN1,EDNRA,EGFL8,EGFR,EGLN1,EIF2S2,EIF4A3,EIF4E2,ELF3,ELL,EMX1,EN1,ENDOG,ENO1,EOMES,EP300,EPAS1,EPB41L5,EPHA2,EPN1,ERCC2,ESRRB,ESX1,ETNK2,ETV2,EVX1,EXT1,EYA1,FAS,FBXW8,FERD3L,FGF8,FGF9,FGFR1,FGFR2,FKBP8,FLCN,FLVCR1,FOLR1,FOSL1,FOXA1,FOXB1,FOXC1,FOXC2,FOXD3,FOXF1,FUT8,FUZ,FXN,FZD1,FZD2,FZD3,FZD5,FZD6,GAB1,GABPA,GATA1,GATA2,GATA3,GATA6,GBX2,GCM1,GDF7,GINS1,GINS4,GJA1,GJB3,GJB5,GLI2,GLI3,GLMN,GNA12,GNA13,GNAS,GPI,GRB2,GRHL2,GRHL3,GSC,HAND1,HAND2,HEG1,HES1,HES3,HES5,HES7,HEY1,HEY2,HHEX,HIF1A,HINFP,HNF1B,HOPX,HORMAD1,HOXA1,HOXA11,HOXA2,HOXA3,HOXA5,HOXA6,HOXA7,HOXA9,HOXB1,HOXB2,HOXB3,HOXB4,HOXB5,HOXB6,HOXB7,HOXB8,HOXB9,HOXC11,HOXC6,HOXC9,HOXD1,HOXD10,HOXD3,HOXD4,HOXD9,HS6ST1,HSD17B2,HYAL1,IFITM5,IFT122,IFT140,IFT172,IFT52,IFT57,IL10,INPP5B,INPP5K,INTU,IPMK,ISL1,ITGB1,ITPK1,JAG2,JUNB,KAT2A,KDM1A,KDM6A,KEAP1,KIAA1217,KIDINS220,KIF20B,KLF2,KRT19,KRT8,LATS1,LATS2,LEF1,LFNG,LHX1,LHX2,LIAS,LIF,LIG4,LMO4,LMX1B,LRP6,LUZP1,MAFF,MAFG,MAN2A1,MAP2K1,MAPK1,MAPK8IP3,MBD3,MBNL1,MBTD1,MDFI,MED1,MED12,MED21,MEF2C,MEGF8,MEOX1,MEOX2,MFN2,MGAT1,MIB1,MKS1,MMP14,MMP16,MSGN1,MSH2,MSX1,MTHFD1,MTHFD1L,MYCN,MYF5,MYF6,MYH10,MYH6,MYH9,NASP,NBN,NCAPG2,NCOA1,NDEL1,NDST1,NEK2,NF1,NIPBL,NKX2-5,NKX2-6,NKX3-1,NKX3-2,NLE1,NLRP5,NMT1,NODAL,NOG,NOS3,NOTCH1,NR2F2,NRARP,NSDHL,NUP133,OCRL,OOEP,OSR1,OSR2,OVOL2,P2RY2,PALB2,PAX1,PAX2,PAX3,PAX5,PAX6,PAX7,PBX1,PCDH12,PCDH8,PCGF2,PCSK5,PDGFB,PDGFRA,PFN1,PHACTR4,PHGDH,PITX2,PKD1,PKD2,PLAC1,PLCD1,PLCD3,PLCG1,PLK4,PLOD3,PLXNA2,PLXNB2,POFUT1,POU5F1,PPP2R3A,PRDM1,PRDM14,PRICKLE1,PRKACA,PRKACB,PRKDC,PROX1,PRPF19,PRRX1,PSEN1,PSMC3,PSMC4,PTCH1,PTK7,PTPRR,PYGO2,RAD51B,RALA,RARA,RARG,RARRES2,RBBP6,RBBP8,RBP4,RBPJ,RCN1,RDH10,RESP18,RGS19,RGS20,RIC8A,RIPPLY1,RIPPLY2,RNASEH2B,ROR2,RPGRIP1L,RPL7L1,RPS7,RRN3,RRP7A,RSPO3,RTF1,RUNX2,RXRA,SALL2,SALL4,SATB2,SBDS,SCO2,SCRIB,SDC4,SEC24B,SEC24D,SEMA3C,SEMA4C,SENP2,SETD2,SFRP1,SFRP2,SHH,SHOX2,SHROOM3,SIN3A,SIX1,SIX2,SIX4,SKI,SKIL,SLC30A1,SLC34A2,SLC35D1,SLC39A1,SLC39A3,SMAD2,SMAD3,SMAD4,SMARCB1,SMO,SNAI1,SOCS3,SOX10,SOX11,SOX17,SOX18,SOX4,SOX6,SOX8,SP3,SPEF2,SPIC,SPINT1,SRF,SRSF1,SSBP3,ST14,STIL,STK3,STK4,SUFU,SULF1,SULF2,SYF2,T,TAB1,TAF8,TANC2,TAPT1,TBX1,TBX15,TBX3,TBX6,TCAP,TCF15,TCF7,TCTN1,TET1,TFAP2A,TFEB,TGFB3,TGFBR1,TGFBR2,TIE1,TJP1,TK1,TMED2,TMEM100,TMEM107,TPM1,TRAF3IP1,TRAF6,TRIM28,TRIM71,TSC1,TSC2,TTPA,TULP3,TWIST1,UBE2A,UBE2B,UBR3,VANGL2,VASP,VEGFA,WDR19,WDR74,WDTC1,WNT1,WNT11,WNT2,WNT3A,WNT5A,WNT7B,WNT8A,WNT9A,WNT9B,XAB2,XRCC2,ZEB1,ZEB2,ZFAND5,ZFAT,ZFP36L1,ZFPM2,ZMIZ1,ZNF259,ZNF335,ZNF358,ZNF830,ZP3
GO:NEGATIVE_REGULATION_OF_ENDOTHELIAL_CELL_MIGRATION	http://www.broadinstitute.org/gsea/msigdb/cards/GO_NEGATIVE_REGULATION_OF_ENDOTHELIAL_CELL_MIGRATION	37	0.091148	0.913683	1	1	ACVRL1,AGER,AGTR2,ANGPT2,ANGPT4,APOE,APOH,BMP10,CCDC23,CSNK2B,CXCL13,DAB2IP,DCN,DLL4,FGF2,HDAC5,HMGB1,HRG,ITGB1BP1,KLF4,KRIT1,MAP2K5,MMRN2,NOTCH1,NR2F2,PDCD10,PTPRM,RHOA,SERPINF1,SLIT2,SP100,STARD13,STC1,SYNJ2BP,TGFB1,THBS1,VASH1
KEGG:GALACTOSE_METABOLISM	http://www.broadinstitute.org/gsea/msigdb/cards/KEGG_GALACTOSE_METABOLISM	26	0.091293	0.913683	1	1	AKR1B1,B4GALT1,B4GALT2,G6PC,G6PC2,GAA,GALE,GALK1,GALK2,GALT,GANC,GCK,GLA,GLB1,HK1,HK2,HK3,LALBA,LCT,MGAM,PFKL,PFKM,PFKP,PGM1,PGM2,UGP2
GO:REGULATION_OF_ACTIN_FILAMENT_BUNDLE_ASSEMBLY	http://www.broadinstitute.org/gsea/msigdb/cards/GO_REGULATION_OF_ACTIN_FILAMENT_BUNDLE_ASSEMBLY	74	0.091535	0.913683	1	1	ALMS1,AMOT,APOA1,ARAP1,ARHGAP6,ARHGEF10,ARHGEF15,ARHGEF5,ASAP3,BAG4,BBS4,BRAF,CLASP1,CLASP2,CTGF,DLC1,EPHA1,EVL,FHOD1,FRMD7,GPR65,ID1,INPP5K,ITGB1BP1,KISS1R,LPAR1,LRRC16A,MKKS,MTOR,MYOC,NF2,NOX4,PAK1,PARK2,PFN1,PFN2,PFN3,PHLDB2,PIK3R1,PLEK,PPFIA1,PPM1E,PPM1F,PPP1R9A,PRKCQ,PTGER4,RAC1,RAPGEF3,RDX,RHOA,ROCK1,ROCK2,S100A10,S1PR1,SDC4,SERPINF2,SFRP1,SHANK1,SHANK3,SLC9A1,SMAD3,SORBS3,SWAP70,SYNPO,TAC1,TACR1,TACSTD2,TMEFF2,TPM1,TSC1,VIL1,WASF2,WNT11,WNT4
GO:RENAL_WATER_HOMEOSTASIS	http://www.broadinstitute.org/gsea/msigdb/cards/GO_RENAL_WATER_HOMEOSTASIS	34	0.091653	0.913683	1	1	ADCY1,ADCY2,ADCY3,ADCY4,ADCY5,ADCY6,ADCY7,ADCY8,ADCY9,AQP1,AQP2,AQP3,AQP4,AVP,AVPR2,CYP11B2,CYP4A11,CYP4F12,CYP4F2,GNAS,HAS2,HYAL2,MYO5B,PRKACA,PRKACB,PRKACG,PRKAR1A,PRKAR1B,PRKAR2A,PRKAR2B,RAB11A,RAB11FIP2,TFAP2B,WFS1
GO:DIVALENT_INORGANIC_ANION_HOMEOSTASIS	http://www.broadinstitute.org/gsea/msigdb/cards/GO_DIVALENT_INORGANIC_ANION_HOMEOSTASIS	13	0.091801	0.913683	1	1	ENPP1,FGF23,FGFR4,GCM2,GPCPD1,OTC,SFRP4,SLC34A1,SLC34A2,SLC34A3,SLC9A3R1,TFAP2B,XPR1
REACTOME:REGULATION_OF_HYPOXIA_INDUCIBLE_FACTOR_HIF_BY_OXYGEN	http://www.broadinstitute.org/gsea/msigdb/cards/REACTOME_REGULATION_OF_HYPOXIA_INDUCIBLE_FACTOR_HIF_BY_OXYGEN	23	0.091807	0.913683	1	1	ARNT,CA9,CREBBP,CUL2,EGLN1,EGLN2,EGLN3,EP300,EPAS1,EPO,HIF1A,HIF1AN,HIF3A,RBX1,RPS27A,TCEB1,TCEB2,UBA52,UBE2D1,UBE2D2,UBE2D3,VEGFA,VHL
GO:RECEPTOR_BINDING	http://www.broadinstitute.org/gsea/msigdb/cards/GO_RECEPTOR_BINDING	1381	0.091917	0.913683	1	1	AAK1,ABCA1,ABCA12,ABL1,ABL2,ACE,ACOT2,ACOT4,ACOT8,ACOX1,ACOX2,ACOX3,ACTN1,ACTN2,ACTN4,ADAM11,ADAM15,ADAM17,ADAM2,ADAM22,ADAM23,ADAM9,ADAMTS13,ADAMTS5,ADAMTS8,ADCY6,ADCYAP1,ADH7,ADIPOQ,ADM,ADM2,ADORA1,ADRA2A,ADRA2C,ADRB1,ADRB2,ADRB3,ADRBK1,AGR2,AGRP,AGT,AGTR1,AGTR2,AGXT,AIMP1,AIP,AKAP5,AKAP9,ALCAM,AMACR,AMBN,AMELX,AMH,AMICA1,AMN,ANG,ANGPT1,ANGPT2,ANGPT4,ANGPTL1,ANGPTL2,ANGPTL3,ANKRD13C,ANKS1B,ANXA1,ANXA5,ANXA7,AP2M1,APLN,APLP1,APOA1,APOA2,APOA5,APOB,APOC3,APOE,APOF,APOL2,APP,AR,ARAP1,AREG,ARF4,ARFGEF2,ARHGEF11,ARHGEF12,ARHGEF16,ARID1A,ARNT,ARNT2,ARNTL,ARPP19,ARRB1,ARRB2,ARRDC3,ARTN,ASIP,ASXL1,ASXL2,ATP1A3,ATP2A2,ATP5A1,ATP5B,ATXN2,AVP,AVPR1A,BAAT,BAMBI,BAZ2A,BBS1,BCAP31,BCAS3,BDKRB2,BDNF,BICD1,BID,BLK,BLNK,BMP1,BMP10,BMP15,BMP2,BMP3,BMP4,BMP5,BMP6,BMP7,BMP8A,BMP8B,BMX,BRCA1,BRE,BTC,BTK,BUD31,BZRAP1,C10orf99,C12orf39,C19orf80,C1D,C1QBP,C1QTNF2,C1QTNF4,C1QTNF9,C3,C5,C8orf4,CACNG2,CADM1,CADM2,CADM3,CADM4,CALCB,CALM1,CALM2,CALM3,CALR,CAMK2A,CANX,CAPRIN2,CASK,CASP3,CASP8,CAT,CAV1,CAV2,CBL,CBLC,CCDC129,CCDC62,CCK,CCKBR,CCL1,CCL11,CCL13,CCL14,CCL15,CCL16,CCL18,CCL19,CCL2,CCL20,CCL21,CCL23,CCL25,CCL27,CCL28,CCL3,CCL4,CCL5,CCL7,CCL8,CCNB1,CCNE1,CCR2,CCRL2,CD151,CD2,CD200,CD226,CD244,CD276,CD2AP,CD320,CD3E,CD3G,CD4,CD40LG,CD58,CD70,CD72,CD74,CD81,CD86,CD8A,CD8B,CD9,CDC42,CDC42EP2,CDH17,CDH5,CDK5,CDK5R1,CDK7,CDNF,CEBPB,CECR1,CEL,CER1,CFLAR,CGA,CGB,CGB1,CGB2,CHAC1,CHGB,CHN1,CHRNA10,CIB2,CKLF,CLCF1,CLEC11A,CLEC7A,CLIC6,CMTM1,CMTM2,CMTM3,CMTM4,CMTM5,CMTM6,CMTM7,CMTM8,CNIH4,CNOT1,CNPY3,CNPY4,CNTF,CNTFR,CNTN6,COL16A1,COL3A1,COL4A3,COL5A1,COPA,CORT,CPE,CPNE3,CRAT,CREB3,CREBBP,CRH,CRK,CRLF1,CROT,CRP,CRTAM,CRX,CRY1,CSF1,CSF2,CSF3,CSH1,CSH2,CSHL1,CSK,CSNK2B,CSPG5,CTBP2,CTF1,CTGF,CTHRC1,CTNNB1,CTNND1,CXADR,CXCL1,CXCL10,CXCL11,CXCL12,CXCL13,CXCL14,CXCL16,CXCL2,CXCL3,CXCL5,CXCL6,CXCL9,CYR61,CYTL1,DAB2IP,DAO,DAXX,DBI,DDO,DDX17,DDX54,DECR2,DERL1,DHH,DHRS4,DIAPH1,DIAPH2,DKK1,DLG1,DLG2,DLG3,DLG4,DLL1,DLL3,DLL4,DMP1,DNAJA1,DNAJA3,DNAJC14,DNER,DNM1,DNM2,DNM3,DNMT1,DOCK2,DOCK4,DOK1,DOK2,DOK3,DOK5,DOK6,DOK7,DPP4,DRD1,DRD2,DRD3,DST,DTX1,DVL1,DVL2,DVL3,DYX1C1,EBI3,ECH1,ECI2,ECM1,ECM2,EDA,EDIL3,EDN1,EDN2,EDN3,EDNRB,EFEMP1,EFNA1,EFNA2,EFNA3,EFNA4,EFNA5,EFNB1,EFNB2,EFNB3,EGF,EGFL6,EHHADH,ELMO2,EML2,EMP2,ENDOU,ENG,ENPP1,ENSA,EP300,EPGN,EPHA4,EPHA7,EPHB2,EPHX2,EPO,EPS8L1,EPYC,ERAP1,ERBB2,ERBB2IP,ERBB4,EREG,ESM1,ESR1,ESR2,ETS2,F2,F2R,F2RL1,F7,FADD,FAM132A,FAM132B,FAM3B,FAM3C,FAM3D,FAM83B,FAP,FASLG,FBLN1,FBLN5,FBN1,FCER2,FCN1,FEM1A,FEM1B,FER,FERMT3,FES,FGA,FGB,FGF1,FGF10,FGF11,FGF12,FGF13,FGF14,FGF17,FGF18,FGF19,FGF2,FGF20,FGF21,FGF22,FGF23,FGF4,FGF5,FGF6,FGF7,FGF8,FGF9,FGG,FGR,FHL2,FIGF,FIS1,FIZ1,FKBP1A,FKBP1B,FKBP4,FLNA,FLOT1,FLOT2,FLRT1,FLRT2,FLRT3,FLT3,FLT3LG,FMOD,FN1,FNDC5,FNTA,FOXH1,FOXL2,FOXP1,FPR1,FRK,FRS2,FRS3,FSHB,FUS,FYB,FYN,FZD1,FZD7,FZD8,GAB2,GABARAP,GABARAPL1,GABARAPL2,GABRA5,GABRB1,GABRG1,GAL,GALNT11,GALP,GAS2L1,GAS6,GAST,GATA3,GBA,GCG,GDF1,GDF11,GDF15,GDF5,GDF6,GDF7,GDF9,GDNF,GFAP,GFER,GFRA1,GFRA3,GH1,GH2,GHRH,GHRL,GIP,GIPC1,GJA1,GLA,GLG1,GLMN,GMFB,GMFG,GNA11,GNA12,GNA13,GNA14,GNA15,GNAI1,GNAI2,GNAI3,GNAQ,GNAS,GNAT1,GNAT2,GNAT3,GNAZ,GNB1,GNB2L1,GNG3,GNPAT,GNRH1,GNRH2,GPHA2,GPI,GPNMB,GPRC5B,GRB10,GRB2,GREM1,GREM2,GRIK3,GRIN1,GRIP1,GRN,GRP,GSK3B,GSTK1,GSTM2,GTF2B,GUCA2A,GUSB,HACL1,HAMP,HAO1,HAO2,HBEGF,HCK,HCRT,HCST,HDGF,HFE,HGF,HIF1A,HIF1AN,HLA-A,HLA-B,HLA-E,HLA-F,HLA-G,HMGA1,HMGB1,HMGB2,HMGCL,HMGN3,HNF4A,HOMER1,HOMER2,HOMER3,HR,HRG,HSD17B10,HSD17B4,HSP90AA1,HSP90AB1,HSP90B1,HSPA1A,HSPA1B,HSPA8,HTT,HYAL2,IAPP,ICAM1,ICAM2,ICAM3,ICAM4,ICAM5,ICOSLG,IDE,IDH1,IDUA,IFNA1,IFNA10,IFNA13,IFNA14,IFNA16,IFNA17,IFNA2,IFNA21,IFNA4,IFNA5,IFNA6,IFNA7,IFNA8,IFNB1,IFNE,IFNG,IFNK,IFNW1,IGF1,IGF1R,IGF2,IGFBP1,IGFBP2,IGFBP4,IGFBP6,IGJ,IGLL1,IGLL5,IHH,IKBKG,IL10,IL11,IL12A,IL12B,IL12RB1,IL13,IL15,IL16,IL17A,IL17B,IL17C,IL17D,IL17F,IL17RA,IL17RC,IL18,IL18BP,IL19,IL1A,IL1B,IL1F10,IL1R1,IL1RAP,IL1RAPL1,IL1RN,IL2,IL20,IL21,IL22,IL23A,IL23R,IL24,IL25,IL26,IL27,IL3,IL31,IL32,IL33,IL34,IL36A,IL36B,IL36G,IL36RN,IL37,IL4,IL5,IL6,IL6R,IL6ST,IL7,IL8,IL9,ILK,INHA,INHBA,INHBB,INHBC,INHBE,INS,INS-IGF2,INSL3,INSL4,INSL5,INSL6,INSR,IRAK4,IRS1,IRS2,IRS4,ISL1,ITCH,ITGA1,ITGA2,ITGA3,ITGA5,ITGA6,ITGB1,ITGB1BP1,ITGB3,ITGB4,ITGB6,ITGB8,ITK,IZUMO1,JAG1,JAG2,JAK1,JAK2,JAK3,JAKMIP1,JAM3,JMJD1C,JUND,KAT5,KCNA5,KCNJ8,KDM1A,KDM3A,KDM4C,KDR,KIF5C,KISS1,KITLG,KL,KLB,KLRC4-KLRK1,KLRD1,KLRK1,KNG1,KRT17,LACRT,LAG3,LAMA1,LAMA2,LAMA3,LAMA4,LAMA5,LAMB2,LANCL1,LBP,LCK,LDLRAP1,LEF1,LEFTY1,LEFTY2,LEP,LEPROT,LGI1,LHB,LIF,LIFR,LILRB1,LILRB2,LINGO1,LMBRD1,LONP2,LPL,LRG1,LRIF1,LRP1,LRP4,LRP6,LRPAP1,LRRC4B,LRRTM2,LTA,LTB,LTBP4,LYN,MACC1,MADCAM1,MADD,MAF1,MAG,MAGI2,MANF,MAP7,MARCH1,MARCH8,MATK,MBL2,MDK,MDM2,MED1,MED12,MED13,MED14,MED16,MED17,MED24,MED25,MED30,MED4,MESDC2,METRNL,MFGE8,MIA,MICA,MICB,MIF,MLN,MLYCD,MMP13,MMP14,MMS19,MPV17L,MRAP,MRAP2,MS4A1,MSN,MST1,MSTN,MTSS1,MUC4,MYD88,MYO1C,MYO9B,MYOC,MYOD1,NAMPT,NCK1,NCL,NCOA1,NCOA2,NCOA3,NCOA6,NCOA7,NCOR1,NCOR2,NCR3,NDP,NENF,NETO1,NETO2,NF2,NFATC4,NGF,NGFR,NGFRAP1,NISCH,NKX3-1,NLGN1,NLGN2,NLGN3,NLGN4X,NMB,NMS,NMU,NODAL,NOL3,NOS2,NOTCH1,NOV,NPB,NPFF,NPFFR2,NPNT,NPPA,NPPB,NPPC,NPTN,NPW,NPY,NR0B1,NR0B2,NR1H2,NR1H4,NR4A2,NR4A3,NRG1,NRG2,NRG3,NRG4,NRIP1,NRTN,NRXN1,NRXN2,NRXN3,NSD1,NTF3,NTF4,NTN3,NTRK1,NTRK2,NTS,NUDT19,NUDT6,NUDT7,NUP62,NXPH1,NXPH3,OASL,OGN,OPHN1,OSGIN1,OSM,OSTN,OXT,P2RX4,P2RX7,P2RY1,P4HB,PACRG,PADI2,PAG1,PALM,PANX1,PAOX,PARK2,PARK7,PCNA,PCSK1N,PCSK9,PDCD6IP,PDCL3,PDE4D,PDGFB,PDGFC,PDGFD,PDGFRA,PDGFRB,PDPK1,PDYN,PECR,PENK,PEX14,PF4,PF4V1,PFN1,PGF,PGR,PHB,PHIP,PIAS1,PIAS2,PIBF1,PICK1,PIDD,PIK3CG,PIK3R1,PIK3R2,PILRA,PILRB,PIPOX,PITPNM3,PKD2,PKN1,PLA2G1B,PLAT,PLAUR,PLCG1,PLCL1,PLCL2,PLG,PLSCR1,PLSCR4,PLXNB1,PLXNC1,PMCH,PNOC,POMC,POU2F1,PPAP2B,PPARG,PPARGC1A,PPARGC1B,PPBP,PPID,PPP1R1B,PPP2CA,PPP2R4,PPY,PRAMEF1,PRAMEF12,PRDM4,PRDX5,PRKCB,PRL,PRLH,PRMT2,PROK1,PROK2,PROX1,PRPF6,PSAP,PSAPL1,PSMC5,PSPN,PTCH1,PTCH2,PTEN,PTH,PTHLH,PTK2,PTK2B,PTK6,PTN,PTPN1,PTPN11,PTPN14,PTPN2,PTPN5,PTPRD,PTPRJ,PVR,PVRL1,PVRL2,PVRL3,PVRL4,PXDN,PXN,PYCARD,PYY,QRFP,RAB4A,RAB8B,RABEP1,RABEP2,RAET1E,RAET1G,RAET1L,RALA,RAMP1,RAN,RAPGEF2,RAPSN,RARA,RARB,RARG,RARRES2,RASA1,RASGRF1,RASL11B,RB1,RCHY1,REEP1,REEP2,REG1A,RELN,REN,RER1,RERG,RETN,RETNLB,RGMA,RIC3,RIPK1,RIPK2,RLN1,RLN2,RLN3,RND1,RNF126,RNF14,RNF4,RNF41,RNF43,RNF6,ROR2,RPGRIP1L,RSPO1,RSPO2,RSPO3,RTP1,RTP2,RTP3,RTP4,RUNDC3A,RXRA,RXRB,RYK,S100A12,S100A13,S100A14,S100A4,S100A7,S100A8,S100A9,S100B,S100P,S1PR1,S1PR2,S1PR3,SAA1,SCG2,SCGB3A1,SCP2,SCT,SCYL2,SDCBP,SEC14L1,SECTM1,SELPLG,SEMA3A,SEMA3C,SEMA3D,SEMA3E,SEMA3F,SEMA3G,SEMA4A,SEMA4B,SEMA4C,SEMA4D,SEMA4F,SEMA4G,SEMA5A,SEMA5B,SEMA6A,SEMA6B,SEMA6C,SEMA6D,SEMA7A,SERPINE1,SERPINE2,SFRP1,SFRP2,SFTPB,SH3BGRL3,SHANK1,SHANK3,SHC1,SHC2,SHC3,SHC4,SHH,SIPA1L1,SIRT1,SIVA1,SLC27A2,SLC2A2,SLC30A9,SLC39A1,SLC6A3,SLC9A3R1,SLC9A3R2,SLIT1,SLIT2,SLIT3,SLURP1,SMAD2,SMAD3,SMAD6,SMAD7,SMAGP,SMARCA4,SMARCD1,SMARCD3,SMARCE1,SMO,SMURF2,SNTG2,SNW1,SNX1,SNX17,SNX2,SNX25,SNX4,SOCS1,SOCS2,SOCS5,SORBS1,SP100,SPG21,SPP1,SPRED1,SPRED2,SQSTM1,SRA1,SRC,SRI,SRMS,SRPX2,SSFA2,SST,SSTR3,STAP1,STAT1,STAT3,STAT5B,STC1,STC2,STOML2,STRAP,STRN,STUB1,STYK1,SYK,SYNDIG1,SYNJ2BP,SYT1,SYTL1,SYTL2,SYTL3,SYTL4,TAC1,TAC3,TAC4,TACC2,TADA3,TAF10,TAF11,TAF7,TAP1,TAP2,TAPBP,TCF21,TCF7L2,TDGF1,TEC,TF,TFF1,TG,TGFB1,TGFB1I1,TGFB2,TGFB3,TGFBI,TGFBR1,TGFBR2,TGFBR3,TGFBRAP1,THBS1,THBS4,THNSL2,THPO,THRAP3,THY1,TIAM1,TIGIT,TIMM50,TIMP1,TIMP2,TIRAP,TLN1,TLR1,TLR2,TLR5,TLR6,TLR9,TMBIM1,TMC8,TMED1,TNF,TNFRSF11B,TNFSF10,TNFSF11,TNFSF12,TNFSF13,TNFSF13B,TNFSF14,TNFSF15,TNFSF18,TNFSF4,TNFSF8,TNFSF9,TNK1,TNK2,TNN,TNXB,TOB1,TOB2,TOLLIP,TOR2A,TP53,TRADD,TRAF1,TRAF2,TRAF3,TRAF3IP2,TRAF4,TRAF6,TRAK1,TRAK2,TRAP1,TRAT1,TRDN,TRH,TRIM24,TRIM37,TRIM68,TRIP12,TRIP4,TRIP6,TSHB,TSLP,TSPAN4,TSPAN8,TTR,TUBB,TUBB4B,TXK,TXLNA,TYK2,TYMP,TYROBP,UBA3,UBXN2A,UCHL1,UCN,UCN2,UFD1L,ULBP1,ULBP2,ULBP3,USP15,USP20,USP33,USP4,UTRN,UTS2,VAV2,VAV3,VCAM1,VCP,VDR,VEGFA,VEGFB,VEGFC,VGF,VIP,VTCN1,VWF,WIPI1,WISP1,WISP2,WLS,WNT1,WNT10A,WNT10B,WNT11,WNT16,WNT2,WNT2B,WNT3,WNT3A,WNT4,WNT5A,WNT5B,WNT6,WNT7A,WNT7B,WNT8A,WNT8B,WNT9A,WNT9B,XBP1,XCL1,XCL2,YARS,YES1,YWHAG,YWHAH,ZAP70,ZNF259,ZNF274,ZNF366,ZNHIT3,ZNRF3
KEGG:GLYCEROLIPID_METABOLISM	http://www.broadinstitute.org/gsea/msigdb/cards/KEGG_GLYCEROLIPID_METABOLISM	46	0.092	0.913683	1	1	AGK,AGPAT1,AGPAT2,AGPAT3,AGPAT4,AGPAT6,AGPAT9,AKR1A1,AKR1B1,ALDH1B1,ALDH2,ALDH3A2,ALDH7A1,ALDH9A1,AWAT2,CEL,DAK,DGAT2,DGKA,DGKB,DGKD,DGKE,DGKG,DGKH,DGKI,DGKQ,DGKZ,GK,GK2,GLA,GLYCTK,GPAM,GPAT2,LCLAT1,LIPF,LIPG,LPL,MBOAT1,MBOAT2,MGLL,PNLIP,PNLIPRP1,PNPLA3,PPAP2A,PPAP2B,PPAP2C
KEGG:SELENOAMINO_ACID_METABOLISM	http://www.broadinstitute.org/gsea/msigdb/cards/KEGG_SELENOAMINO_ACID_METABOLISM	24	0.092056	0.913683	1	1	AHCY,AHCYL1,AHCYL2,CTH,GGT1,GGT5,GGT6,GGT7,HEMK1,LCMT1,LCMT2,MARS,MARS2,MAT1A,MAT2A,MAT2B,METTL2B,METTL6,PAPSS1,PAPSS2,SCLY,SEPHS1,SEPHS2,TRMT11
REACTOME:ANTIVIRAL_MECHANISM_BY_IFN_STIMULATED_GENES	http://www.broadinstitute.org/gsea/msigdb/cards/REACTOME_ANTIVIRAL_MECHANISM_BY_IFN_STIMULATED_GENES	61	0.092228	0.913683	1	1	AAAS,ARIH1,DDX58,EIF2AK2,EIF4A1,EIF4A2,EIF4A3,EIF4E,EIF4E2,EIF4E3,EIF4G1,EIF4G2,EIF4G3,FLNB,HERC5,IFIT1,IRF3,ISG15,JAK1,KPNA1,KPNA3,KPNA4,KPNA5,KPNB1,MAPK3,MX1,MX2,NUP107,NUP133,NUP153,NUP155,NUP188,NUP205,NUP210,NUP214,NUP35,NUP37,NUP43,NUP50,NUP54,NUP62,NUP85,NUP88,NUPL1,NUPL2,PIN1,PLCG1,PPM1B,RAE1,RANBP2,RPS27A,SEH1L,STAT1,TPR,TRIM25,UBA52,UBA7,UBE2E1,UBE2L6,UBE2N,USP18
GO:RIBONUCLEOPROTEIN_COMPLEX	http://www.broadinstitute.org/gsea/msigdb/cards/GO_RIBONUCLEOPROTEIN_COMPLEX	670	0.092433	0.913683	1	1	ABCF1,ACTB,ACTN4,ADAR,APEX1,API5,APOBEC3D,APOBEC3F,APOBEC3G,APOBEC3H,APOD,AQR,ARFGEF1,ARNTL,ASZ1,ATXN2,ATXN2L,BCAS2,BRCA1,BTBD1,BTBD2,BTBD6,BUD31,C12orf65,C1orf177,CALR,CANX,CAPRIN1,CARHSP1,CASC3,CCDC97,CCRN4L,CD2BP2,CDC40,CDC42,CDC5L,CELF1,CIRBP,CLOCK,CNOT1,CNOT2,CNOT3,CNOT7,CPEB1,CPEB2,CPEB3,CPEB4,CPSF3,CPSF6,CRNKL1,CSNK1A1L,CSNK1E,CTNNBL1,CWC22,CWC27,DAP3,DAZL,DCAF13,DCP1B,DCP2,DDX1,DDX23,DDX25,DDX28,DDX39A,DDX39B,DDX3X,DDX4,DDX41,DDX6,DGCR14,DHX15,DHX16,DHX29,DHX30,DHX32,DHX35,DHX38,DHX8,DHX9,DICER1,DIEXF,DIS3L2,DKC1,DNAJC21,DQX1,DRG1,DYNC1I1,DYRK1A,DYRK2,EBNA1BP2,EDC3,EDC4,EEF2,EEFSEC,EFTUD2,EIF2AK2,EIF2AK4,EIF2S1,EIF3A,EIF3B,EIF3D,EIF3E,EIF3F,EIF3G,EIF3H,EIF3I,EIF3J,EIF3K,EIF3L,EIF3M,EIF4A3,EIF4B,EIF4E,EIF4ENIF1,EIF6,EPM2A,EPRS,ERG,ERI1,EXD1,FASTKD2,FASTKD5,FAU,FBL,FBLL1,FCF1,FMR1,FRG1,FRG1B,FTSJ3,FUS,FXR1,FXR2,G3BP1,GADD45GIP1,GAPDH,GAR1,GCN1L1,GEMIN2,GEMIN4,GNB2L1,GNL3L,GPATCH1,GRB7,GRSF1,GSK3B,GTF3C1,HBA1,HBA2,HEATR1,HELB,HENMT1,HMBOX1,HNRNPA0,HNRNPA1,HNRNPA1L2,HNRNPA2B1,HNRNPA3,HNRNPAB,HNRNPC,HNRNPD,HNRNPF,HNRNPH1,HNRNPH2,HNRNPH3,HNRNPK,HNRNPL,HNRNPM,HNRNPR,HNRNPU,HNRNPUL1,HSPA14,HSPA8,HTATSF1,HTT,ICT1,IGF2BP1,IGHMBP2,ILF2,ILF3,IMP3,IMP4,IMPACT,INA,IQGAP1,ISY1,IVNS1ABP,JAKMIP1,JMJD6,KHSRP,KIAA1875,KRR1,L1TD1,LARP4B,LARP6,LARP7,LGALS3,LIMD1,LIN28A,LRPPRC,LRRK2,LSM1,LSM10,LSM11,LSM14A,LSM14B,LSM2,LSM3,LSM4,LSM5,LSM6,LSM7,LSMD1,LUC7L,LUC7L2,LUC7L3,MAEL,MAGOH,MAGOHB,MAK16,MAPT,MARCKS,MBNL1,MCRS1,MCTS1,METTL17,MEX3A,MEX3B,MKRN3,MOV10,MOV10L1,MPHOSPH10,MPV17L2,MRP63,MRPL1,MRPL10,MRPL11,MRPL12,MRPL13,MRPL14,MRPL15,MRPL16,MRPL17,MRPL18,MRPL19,MRPL2,MRPL20,MRPL21,MRPL22,MRPL23,MRPL24,MRPL27,MRPL28,MRPL3,MRPL30,MRPL32,MRPL33,MRPL34,MRPL35,MRPL36,MRPL37,MRPL38,MRPL39,MRPL4,MRPL40,MRPL41,MRPL42,MRPL43,MRPL44,MRPL45,MRPL46,MRPL47,MRPL48,MRPL49,MRPL50,MRPL51,MRPL52,MRPL53,MRPL54,MRPL55,MRPL9,MRPS10,MRPS11,MRPS12,MRPS14,MRPS15,MRPS16,MRPS17,MRPS18A,MRPS18B,MRPS18C,MRPS2,MRPS22,MRPS23,MRPS24,MRPS25,MRPS26,MRPS27,MRPS28,MRPS30,MRPS31,MRPS33,MRPS34,MRPS35,MRPS36,MRPS5,MRPS6,MRPS7,MRPS9,MRTO4,MSI1,MSI2,MTERFD2,MTG1,MVP,MYH1,NAA10,NAA11,NAA30,NAA35,NAA38,NAF1,NANOS2,NANOS3,NAT10,NCBP1,NCK1,NCL,NDUFA7,NFATC2,NGDN,NHP2,NHP2L1,NOB1,NOC2L,NOC4L,NOL6,NOP10,NOP14,NOP56,NOP58,NPM1,NR0B1,NSA2,NSRP1,NSUN2,NSUN3,NSUN4,NUFIP1,NUFIP2,NUP62,NVL,PA2G4,PABPC1,PABPC4,PABPN1,PAN2,PAN3,PARP4,PATL1,PATL2,PCBP1,PCBP2,PCBP3,PCBP4,PDCD11,PDCD7,PES1,PHF5A,PIH1D1,PIN4,PIWIL1,PIWIL2,PIWIL4,PLRG1,PNN,PNRC2,POLR2D,POLR2G,POP1,POP4,POP5,POP7,PPAN,PPARGC1A,PPIE,PPIH,PPIL1,PPIL3,PPP1R8,PPWD1,PQBP1,PRMT3,PRPF18,PRPF19,PRPF38A,PRPF38B,PRPF39,PRPF4,PRPF40A,PRPF40B,PRPF4B,PRPF6,PRPF8,PSMA1,PSMA2,PSMA4,PSMA6,PSMC2,PSMC3,PTBP2,PTGES3,PUF60,PUM1,PUM2,PWP2,RAC1,RALY,RBM14,RBM17,RBM22,RBM25,RBM28,RBM3,RBM4,RBM41,RBM5,RBMX,RBMX2,RBMXL1,RBMXL2,RC3H1,RC3H2,REPIN1,RHEB,RNF113A,RNF113B,RNPC3,ROCK2,RPF1,RPL10,RPL10A,RPL10L,RPL11,RPL12,RPL13,RPL13A,RPL14,RPL15,RPL17,RPL18,RPL18A,RPL19,RPL21,RPL22,RPL22L1,RPL23,RPL23A,RPL24,RPL26,RPL26L1,RPL27,RPL27A,RPL28,RPL29,RPL3,RPL30,RPL31,RPL32,RPL34,RPL35,RPL35A,RPL36,RPL36A,RPL36AL,RPL37,RPL37A,RPL38,RPL39,RPL39L,RPL3L,RPL4,RPL41,RPL5,RPL6,RPL7,RPL7A,RPL7L1,RPL8,RPL9,RPLP0,RPLP1,RPLP2,RPP21,RPP30,RPP38,RPP40,RPS10,RPS11,RPS12,RPS13,RPS14,RPS15,RPS15A,RPS16,RPS18,RPS2,RPS20,RPS21,RPS23,RPS24,RPS25,RPS26,RPS27,RPS27A,RPS27L,RPS28,RPS29,RPS3,RPS3A,RPS4X,RPS5,RPS6,RPS6KL1,RPS7,RPS8,RPS9,RPSA,RQCD1,RRBP1,RRP1,RRP1B,RRP36,RRP7A,RRP9,RRS1,RSL24D1,RUVBL2,SART1,SART3,SCAF8,SECISBP2,SERP1,SF1,SF3A1,SF3A2,SF3A3,SF3B1,SF3B2,SF3B3,SF3B5,SKIV2L2,SLBP,SLIRP,SLU7,SMG6,SMNDC1,SNCA,SND1,SNRNP200,SNRNP25,SNRNP27,SNRNP35,SNRNP40,SNRNP48,SNRNP70,SNRPA,SNRPA1,SNRPB,SNRPB2,SNRPC,SNRPD1,SNRPD2,SNRPD3,SNRPE,SNRPF,SNRPG,SNRPN,SNW1,SQSTM1,SRA1,SREK1,SRFBP1,SRP14,SRP19,SRP54,SRP68,SRP72,SRP9,SRRM1,SRRM2,SRSF1,SRSF2,SSB,STAU1,SUGP1,SYF2,SYNCRIP,TAF9,TARBP2,TBL3,TDRD1,TDRD5,TDRD6,TDRD7,TDRD9,TDRKH,TEP1,TERT,TFIP11,TGS1,TIA1,TIAL1,TNRC6A,TNRC6B,TOP1,TRIM21,TRIM5,TRIM71,TROVE2,TTF2,TUBA1A,TUBB,TXNL4A,TXNL4B,U2AF1L4,U2AF2,UBA52,UHMK1,UNK,UPF1,USP39,UTP11L,UTP14A,UTP14C,UTP18,UTP20,UTP23,UTP3,UTP6,VBP1,WAC,WBP11,WBP4,WDR12,WDR3,WDR36,WDR46,WDR74,WDR83,WRAP53,WTIP,XAB2,XPO1,YBX1,YTHDF2,ZC3H12A,ZC3H12D,ZCCHC17,ZCCHC8,ZCRB1,ZFP36,ZMAT2,ZMAT5,ZNF326,ZNF622,ZNHIT6,ZRSR1,ZRSR2
GO:REGULATION_OF_INTERLEUKIN_10_PRODUCTION	http://www.broadinstitute.org/gsea/msigdb/cards/GO_REGULATION_OF_INTERLEUKIN_10_PRODUCTION	43	0.092583	0.913683	1	1	AGER,BCL3,CD274,CD28,CD34,CD40LG,CD46,CD83,DLL1,EPX,FCER1G,FOXP3,HGF,HLA-DRB1,HMGB1,HSPD1,IDO1,IL12B,IL20RB,IL23A,IL23R,IL4,IRF4,JAK3,LGALS9,LILRB1,NOD2,PDCD1LG2,PIBF1,PRG2,PRKCZ,PTGER4,PYCARD,SASH3,TIGIT,TLR4,TLR9,TNFRSF21,TNFRSF9,TNFSF4,TRIB2,TUSC2,XCL1
GO:CELLULAR_RESPONSE_TO_AMINO_ACID_STIMULUS	http://www.broadinstitute.org/gsea/msigdb/cards/GO_CELLULAR_RESPONSE_TO_AMINO_ACID_STIMULUS	48	0.092652	0.913683	1	1	ASS1,BCL2L1,CAPN2,CCL5,CEBPB,COL16A1,COL1A1,COL1A2,COL3A1,COL4A1,COL5A2,COL6A1,CPEB1,CPEB3,CPEB4,CYBA,DNMT1,DNMT3A,EGFR,FAS,FOLR1,FOLR2,GLRA1,GLRA2,HMGCS2,HNRNPD,HNRNPK,IPO5,LAMTOR1,LAMTOR2,LAMTOR3,NTRK2,PDGFC,PDGFD,RAPGEF3,RPTOR,RRAGA,RRAGB,RRAGC,RRAGD,SH3BP4,SLC38A9,SOCS1,TNF,UBR1,UBR2,XBP1,ZEB1
REACTOME:SLBP_DEPENDENT_PROCESSING_OF_REPLICATION_DEPENDENT_HISTONE_PRE_MRNAS	http://www.broadinstitute.org/gsea/msigdb/cards/REACTOME_SLBP_DEPENDENT_PROCESSING_OF_REPLICATION_DEPENDENT_HISTONE_PRE_MRNAS	11	0.092683	0.913683	1	1	LSM10,LSM11,NCBP1,NCBP2,SLBP,SNRPB,SNRPD3,SNRPE,SNRPF,SNRPG,ZNF473
GO:AEROBIC_RESPIRATION	http://www.broadinstitute.org/gsea/msigdb/cards/GO_AEROBIC_RESPIRATION	47	0.092937	0.913683	1	1	ACO1,ACO2,BLOC1S1,CAT,CHCHD5,COX10,COX19,CS,DHTKD1,DLD,DLST,FH,FXN,IDH1,IDH2,IDH3A,IDH3B,IDH3G,MDH1,MDH1B,ME3,MTFR1,NDUFV1,NNT,OGDH,OGDHL,OXA1L,PANK2,PDHA2,PDHB,PMPCB,SDHA,SDHB,SDHC,SDHD,SIRT3,SLC25A14,SUCLA2,SUCLG1,SUCLG2,SURF1,UCN,UQCR10,UQCRB,UQCRC1,UQCRC2,UQCRH
GO:PLACENTA_DEVELOPMENT	http://www.broadinstitute.org/gsea/msigdb/cards/GO_PLACENTA_DEVELOPMENT	135	0.093129	0.913683	1	1	ADA,ADM,AKT1,ALKBH1,ANG,ARID1A,ARNT,ASCL2,BIRC2,BIRC6,BMPR2,BPTF,BSG,CASP8,CCNF,CDKN1C,CDX2,CDX4,CEBPA,CEBPB,CITED1,CSF2,CTSB,CUL7,CYP27B1,CYR61,DAZAP1,DCN,DEDD,DLX3,DNAJB6,E2F7,E2F8,EGFR,EGLN1,EOMES,EPAS1,EPOR,ESR1,ESRRB,ESX1,ETNK2,ETV2,FBXW8,FGFR2,FOSL1,FZD5,GAB1,GATA2,GCM1,GHRL,GHSR,GJB2,GJB3,GJB5,GRB2,GRHL2,HAND1,HES1,HEY1,HEY2,HIF1A,HS6ST1,HSD17B2,HSP90AB1,HTRA1,IL10,ITGB8,JUNB,KRT19,KRT8,LEF1,LEP,LHX3,LHX4,LIF,MAP2K1,MAP3K4,MAPK1,MAPK14,MC2R,MDFI,MED1,MEN1,NCOA1,NDP,NODAL,NR2F2,NSDHL,OVOL2,PCDH12,PDGFB,PHLDA2,PKD1,PKD2,PLA2G4A,PLAC1,PLCD1,PLCD3,PLK4,PPARD,PPARG,PRDM1,PRDX3,PTGIS,PTGS2,PTK2,RBM15,RBPJ,RPS6,RSPO3,RXRA,SENP2,SETD2,SNAI1,SOCS3,SOD1,SP3,SPINT1,SPP1,ST14,STC1,STC2,STK3,STK4,STOX2,TFEB,TMED2,TRIM28,TTPA,VDR,WNT2,WNT7B,ZFAT,ZFP36L1
GO:CYCLIC_NUCLEOTIDE_CATABOLIC_PROCESS	http://www.broadinstitute.org/gsea/msigdb/cards/GO_CYCLIC_NUCLEOTIDE_CATABOLIC_PROCESS	16	0.093139	0.913683	1	1	PDE10A,PDE11A,PDE1B,PDE2A,PDE3A,PDE3B,PDE4A,PDE4B,PDE4C,PDE4D,PDE5A,PDE7A,PDE7B,PDE8A,PDE8B,PDE9A
GO:POSITIVE_REGULATION_OF_MYOBLAST_DIFFERENTIATION	http://www.broadinstitute.org/gsea/msigdb/cards/GO_POSITIVE_REGULATION_OF_MYOBLAST_DIFFERENTIATION	22	0.093324	0.913683	1	1	BOC,BTG1,CDON,CSRP3,CXCL9,FLT3LG,HIF1AN,IGFBP3,ILK,MAP3K5,MAPK14,MEF2C,MYF5,MYF6,MYOD1,MYOG,NEU2,NR2C2,PLCB1,SMYD1,TNFSF14,ZFHX3
GO:IMMUNE_SYSTEM_DEVELOPMENT	http://www.broadinstitute.org/gsea/msigdb/cards/GO_IMMUNE_SYSTEM_DEVELOPMENT	554	0.093388	0.913683	1	1	ABI1,ABL1,ACE,ACIN1,ACP5,ACTN1,ADA,ADAM17,ADAR,ADD1,AGPAT5,AHSP,AIRE,ALAS2,ANGPT1,ANLN,ANXA1,ANXA2,ARHGEF7,ARID4A,ARIH2,ARL11,ARMC6,ARTN,ASH2L,ATG5,ATM,ATP11C,ATP7A,ATPIF1,AXL,AZI2,B2M,BAK1,BARX1,BATF,BATF2,BATF3,BAX,BCL11B,BCL2,BCL2L11,BCL3,BCL6,BCL6B,BLNK,BMI1,BMP4,BMX,BRAF,BRCA2,BVES,C12orf29,C17orf66,C3,C6orf25,CACNA1C,CACNB4,CAMK4,CARD11,CASP10,CASP3,CASP8,CASP9,CBFA2T3,CBFB,CCL19,CCR4,CCR7,CD109,CD164,CD1D,CD248,CD28,CD34,CD3D,CD3E,CD4,CD40LG,CD74,CD79B,CD86,CD8A,CDC42,CDH17,CDK13,CDK6,CDKN1C,CDKN2B,CEBPA,CEBPE,CEBPG,CHD2,CHD7,CIB1,CITED2,CLCF1,CLEC1B,CMTM7,COL24A1,CR2,CRKL,CSF1,CSF1R,CSF2,CSF3,CTC1,CTNNB1,CTNNBL1,CUL4A,CXCL13,CXCR5,DACT2,DCLRE1C,DHRS2,DHTKD1,DLL1,DLL4,DNAJA3,DNASE2,DOCK2,EBP,EEF2,EFNA2,EGR1,EIF2AK1,EML1,EOMES,EP300,EPAS1,EPB42,EPHA2,EPHB3,EPO,ERCC1,ERCC2,ESCO2,ETV2,ETV6,EXO1,EXOSC3,EXOSC6,F2RL1,FADD,FAM115C,FAM20C,FARP2,FAS,FCER1G,FGF10,FGFR2,FLCN,FLI1,FLT3,FLT3LG,FLVCR1,FNIP1,FOXE1,FOXJ1,FOXL1,FOXN1,FOXP1,FOXP3,FST,FSTL3,FUT10,FUT7,FZD5,FZD7,FZD8,G6PD,GAB2,GAB3,GAS6,GATA1,GATA2,GATA3,GFI1,GFI1B,GLI3,GLO1,GLRX5,GPC3,GPR183,HAND2,HAVCR2,HBZ,HCLS1,HDAC4,HDAC5,HDAC9,HERC6,HES1,HHEX,HIF1A,HIPK1,HIPK2,HMGB1,HMGB2,HNRNPK,HOXA3,HOXA9,HOXB3,HOXB4,HOXB7,HSPD1,HYAL2,ICOS,ID2,IFI16,IFNA1,IFNA10,IFNA13,IFNA14,IFNA16,IFNA17,IFNA2,IFNA21,IFNA4,IFNA5,IFNA6,IFNA7,IFNA8,IFNB1,IFNE,IFNG,IFNK,IFNW1,IKZF1,IL10,IL11,IL12B,IL15,IL18R1,IL2,IL25,IL3,IL31RA,IL4,IL6,IL7,IL7R,INHA,INHBA,IRF1,IRF4,IRF8,IRG1,ITFG2,ITGA4,ITGB1,ITK,ITPKB,JAG1,JAG2,JAGN1,JAK2,JAK3,JAM3,JARID2,JMJD6,JUN,JUNB,KAT6A,KAT8,KCNAB2,KDM1A,KDR,KIRREL3,KIT,KITLG,KLF1,KLF2,KLF4,KLF6,KRT75,L3MBTL1,L3MBTL3,LCK,LEF1,LEP,LEPR,LFNG,LGALS1,LGALS9,LIG1,LIG3,LIG4,LILRB1,LMO4,LRP5,LRRC17,LRRC8A,LRRK1,LTA,LTB,LTBR,LY6D,LY9,LYL1,LYN,MAD1L1,MAEA,MAFB,MALT1,MAP2K1,MAP2K2,MAPK1,MAPK14,MAPK3,MB,MECOM,MED1,MEF2C,MEIS1,MELK,MEOX1,MERTK,MFNG,MIXL1,MKNK2,MLF1,MLH1,MMP21,MMP9,MSH2,MSH3,MSH6,MYH9,NARFL,NBEAL2,NBN,NCKAP1L,NCOA6,NFAM1,NFE2L1,NFKB2,NHEJ1,NKAP,NKX2-3,NKX2-5,NKX3-2,NOTCH2,NOTCH4,NTRK1,ONECUT1,OSTM1,PAFAH1B1,PAPD4,PARP1,PATZ1,PAX1,PBX1,PCID2,PDE1B,PDE2A,PDGFB,PGM3,PIK3CD,PIK3R1,PIP4K2A,PIR,PITX2,PKN1,PKNOX1,PLA2G2D,PLCG2,PLCL2,PLEK,PML,PMS2,POLB,POLL,POLM,POLQ,POU1F1,POU2F2,PPARG,PPP2R3C,PPP3CB,PRDX3,PREX1,PRKDC,PRKX,PRRC2C,PRTN3,PSEN1,PSMB9,PTGER4,PTK2B,PTPN11,PTPN2,PTPN22,PTPRC,PTPRZ1,PYGO1,RAF1,RAG1,RAG2,RASGRP4,RB1,RBM15,RBM47,RBPJ,RC3H1,RC3H2,RELB,REST,RET,RHAG,RHOH,RIPK3,RLTPR,RNF168,RNF8,ROGDI,RORA,RORC,RPL22,RPS14,RPS6,RRAS,RRS1,RSAD2,RTKN2,RUNX1,RUNX2,RUNX3,SART3,SATB1,SBDS,SBNO2,SEMA4A,SERPINB12,SFRP1,SFRP2,SFXN1,SGPL1,SH2B3,SH3PXD2A,SHH,SIN3A,SIPA1L3,SIRT1,SIX1,SIX4,SLAMF1,SLAMF6,SLC11A2,SLC25A38,SLC40A1,SLC46A2,SLC7A6OS,SLC8A3,SMAD3,SMAD5,SMPD3,SNRK,SNX10,SOD1,SOX4,SOX6,SP3,SP7,SPEF2,SPI1,SPN,SPNS2,SPTA1,SRC,SRF,SSBP3,STAT5B,STAT6,STK11,STK3,STK4,STON2,SWAP70,SYK,TAL1,TAZ,TBX1,TBX21,TCF21,TCF3,TCF7,TEK,TET2,TFRC,TGFB1,TGFB2,TGFBR1,TGFBR2,TGFBR3,THEMIS,THOC5,THPO,THRA,TIPARP,TIRAP,TMEM190,TMEM91,TMOD3,TNF,TNFAIP3,TNFRSF11A,TNFRSF13B,TNFSF11,TNFSF8,TNFSF9,TOP2A,TPD52,TPO,TRAF6,TREM2,TRIM10,TROVE2,TSC1,TSPAN2,TTC7A,TUSC2,TWSG1,TYR,TYRO3,UBD,UNG,VAV1,VCAM1,VEGFA,VPS33A,VPS33B,WASF2,WDR7,WDR78,WNT1,WNT10B,WNT2B,WNT3A,WNT4,WNT5A,XRCC5,ZAP70,ZBTB1,ZBTB16,ZBTB24,ZFAT,ZFP36L1,ZFP36L2,ZFPM1,ZNF160,ZNF385A,ZNF683,ZNF784
GO:FACE_DEVELOPMENT	http://www.broadinstitute.org/gsea/msigdb/cards/GO_FACE_DEVELOPMENT	47	0.093487	0.913683	1	1	ALDH1A3,ANKRD11,ARID5B,ASPH,BBS4,BRAF,CHD7,CLDN5,COL1A1,CRISPLD1,CRISPLD2,CSRNP1,DKK1,DLX5,GRHL2,HOXB3,LEF1,LRP6,MAP2K1,MAP2K2,MAPK1,MAPK3,MKKS,MSX1,MYH3,NIPBL,NOG,PAX9,PLEKHA1,PTPN11,RAB3GAP1,RAF1,RARA,RARG,RRAS,SGPL1,SKI,SOX3,SRF,STRA6,TBX1,TGFB1,TGFB2,TGFB3,TIPARP,WNT5A,ZFAND5
GO:NUCLEOSIDE_TRIPHOSPHATE_CATABOLIC_PROCESS	http://www.broadinstitute.org/gsea/msigdb/cards/GO_NUCLEOSIDE_TRIPHOSPHATE_CATABOLIC_PROCESS	12	0.093577	0.913683	1	1	ADA,DCTPP1,DUT,ENPP1,ENPP3,ENTPD3,ITPA,NUDT1,NUDT15,NUDT16,SAMHD1,SMPDL3A
GO:POSITIVE_REGULATION_OF_MYOTUBE_DIFFERENTIATION	http://www.broadinstitute.org/gsea/msigdb/cards/GO_POSITIVE_REGULATION_OF_MYOTUBE_DIFFERENTIATION	29	0.093664	0.913683	1	1	BCL2,CAV3,CD53,CXCL9,CYP26B1,EHD1,EHD2,FLOT1,FLT3LG,GDF15,IL4,IL4R,MAML1,MAMSTR,MAPK14,MMP14,MTOR,MYF5,MYF6,MYOD1,MYOG,NEU2,NFATC2,SCGB3A1,SHOX2,SMYD1,TBX1,THRA,TNFSF14
GO:ANTIGEN_BINDING	http://www.broadinstitute.org/gsea/msigdb/cards/GO_ANTIGEN_BINDING	77	0.093742	0.913683	1	1	ANXA11,ATP1B1,AZGP1,CD1A,CD1B,CD1C,CD1D,CD1E,CD209,CD40,CD74,CD81,CLEC4M,DHCR24,EP300,EP400,FCGRT,FCN2,FCN3,HFE,HLA-A,HLA-B,HLA-C,HLA-DMA,HLA-DMB,HLA-DOA,HLA-DOB,HLA-DPA1,HLA-DPB1,HLA-DQA1,HLA-DQB1,HLA-DRA,HLA-DRB1,HLA-E,HLA-F,HLA-G,HNRNPM,HSP90AA1,HSP90AB1,HSPA8,IGJ,IGLL1,IGLL5,IL7R,ITGA4,KIR2DL3,KLRC1,KLRC2,KLRD1,LAG3,LILRA1,LILRA2,LILRA3,LILRB4,MAML1,MICA,MICB,MR1,MS4A1,PPP2R1A,RAET1E,RAET1G,RAET1L,SLAMF1,SLC7A5,SLC7A8,SLC7A9,SPON2,TAP1,TAPBP,TGFB1,TOPORS,TSPAN4,ULBP1,ULBP2,ULBP3,YWHAE
GO:FIBRIL	http://www.broadinstitute.org/gsea/msigdb/cards/GO_FIBRIL	12	0.093854	0.913683	1	1	ADAMTSL5,FBN1,FBN2,LTBP1,MFAP1,MFAP2,MFAP4,MUC5AC,ODAM,SLC1A3,SNCA,THSD4
GO:REGULATION_OF_SMOOTHENED_SIGNALING_PATHWAY	http://www.broadinstitute.org/gsea/msigdb/cards/GO_REGULATION_OF_SMOOTHENED_SIGNALING_PATHWAY	61	0.093944	0.913683	1	1	ARL6,BTRC,C2CD3,CD3E,CHRD,CHSY1,CREBBP,CTNNA1,DCDC2,DISP1,DYNC2H1,EVC,FGF10,FGF9,FGFR2,FOXA1,FUZ,GAS1,GLI1,GLI2,GLI3,GLIS2,GPC3,GPR161,GPR37L1,HHIP,IFT122,IFT140,IFT172,IFT80,IHH,INTU,KCTD11,KIF7,MKS1,OTX2,PRKACA,PRKACB,PRRX1,PTCH1,PTCH2,RB1,RFX4,RORA,RPGRIP1L,RUNX2,SALL3,SERPINE2,SFRP1,SHH,SHOX2,SMO,STK36,SUFU,TCTN1,TRAF3IP1,TTC21B,TULP3,ULK3,WNT9A,ZIC1
GO:INTRA_S_DNA_DAMAGE_CHECKPOINT	http://www.broadinstitute.org/gsea/msigdb/cards/GO_INTRA_S_DNA_DAMAGE_CHECKPOINT	12	0.094042	0.913683	1	1	ATF2,CHEK2,HUS1,HUS1B,MDC1,MRE11A,MSH2,NEK11,RAD9A,RAD9B,TIPIN,XPC
GO:POSITIVE_REGULATION_OF_OSTEOBLAST_DIFFERENTIATION	http://www.broadinstitute.org/gsea/msigdb/cards/GO_POSITIVE_REGULATION_OF_OSTEOBLAST_DIFFERENTIATION	57	0.094123	0.913683	1	1	ACVR1,ACVR2A,ACVR2B,ATP6AP1,BMP2,BMP4,BMP6,BMP7,BMPR1A,BMPR1B,BMPR2,CD276,CEBPA,CEBPB,CLIC1,CTHRC1,CTNNB1,CTNNBIP1,CYR61,DDR2,DLX5,FAM20C,FBN2,GJA1,GLI3,GNAS,HGF,ID4,IFITM1,IGF1,IL6,IL6R,IL6ST,ILK,JAG1,JUND,LMNA,LTF,MEF2C,MSX2,NELL1,NPNT,NPPC,PDLIM7,PRKD1,PTGER4,RUNX2,SFRP2,SMAD1,SMAD5,SOX11,TMEM119,TP63,WNT10B,WNT4,WNT7B,ZHX3
GO:ACYLGLYCEROL_BIOSYNTHETIC_PROCESS	http://www.broadinstitute.org/gsea/msigdb/cards/GO_ACYLGLYCEROL_BIOSYNTHETIC_PROCESS;GO:NEUTRAL_LIPID_BIOSYNTHETIC_PROCESS;http://www.broadinstitute.org/gsea/msigdb/cards/GO_NEUTRAL_LIPID_BIOSYNTHETIC_PROCESS	28	0.09424	0.913683	1	1	AGMO,AGPAT1,AGPAT2,AGPAT3,AGPAT4,AGPAT5,AGPAT6,AGPAT9,ANG,DGAT2,GK,GPAM,GPAT2,GPD1,GPD1L,LCLAT1,LPCAT1,LPCAT4,LPIN1,LPIN2,LPIN3,LPL,MOGAT1,MOGAT2,MOGAT3,PCK1,PLCE1,PNPLA3
GO:VESICLE_CYTOSKELETAL_TRAFFICKING	http://www.broadinstitute.org/gsea/msigdb/cards/GO_VESICLE_CYTOSKELETAL_TRAFFICKING	35	0.094305	0.913683	1	1	ACTN4,AP3B1,AP3B2,AP3D1,AP3M1,AP3M2,AP3S1,AP3S2,BLOC1S1,BLOC1S2,BLOC1S3,CLN3,DTNBP1,DYNC1I1,FNBP1L,FYCO1,HAP1,HTT,KIF13A,KIF23,KIF3A,KIF3B,KIF5B,KIFAP3,MYO5A,NDE1,NDEL1,PAFAH1B1,PRKCZ,RAB1A,RASGRP1,SNAPIN,WASL,WDR43,WDR81
KEGG:BASAL_TRANSCRIPTION_FACTORS	http://www.broadinstitute.org/gsea/msigdb/cards/KEGG_BASAL_TRANSCRIPTION_FACTORS	31	0.094345	0.913683	1	1	GTF2A1,GTF2A1L,GTF2B,GTF2E1,GTF2E2,GTF2F1,GTF2F2,GTF2H1,GTF2H3,GTF2H4,STON1,TAF1,TAF10,TAF11,TAF12,TAF13,TAF1L,TAF2,TAF4,TAF4B,TAF5,TAF5L,TAF6,TAF6L,TAF7,TAF7L,TAF9,TAF9B,TBP,TBPL1,TBPL2
GO:ROUNDABOUT_SIGNALING_PATHWAY	http://www.broadinstitute.org/gsea/msigdb/cards/GO_ROUNDABOUT_SIGNALING_PATHWAY	11	0.094457	0.913683	1	1	EPYC,FMOD,MYO9B,OGN,RHOA,ROBO1,ROBO2,ROBO3,SLIT1,SLIT2,SLIT3
GO:AMINO_ACID_TRANSMEMBRANE_TRANSPORT	http://www.broadinstitute.org/gsea/msigdb/cards/GO_AMINO_ACID_TRANSMEMBRANE_TRANSPORT	64	0.094485	0.913683	1	1	PEX3,PQLC2,SLC13A3,SLC16A10,SLC16A12,SLC17A6,SLC17A7,SLC17A8,SLC1A1,SLC1A2,SLC1A3,SLC1A4,SLC1A5,SLC1A6,SLC1A7,SLC25A12,SLC25A13,SLC25A15,SLC25A2,SLC25A22,SLC25A26,SLC32A1,SLC36A1,SLC36A2,SLC36A3,SLC36A4,SLC38A1,SLC38A10,SLC38A11,SLC38A2,SLC38A4,SLC38A5,SLC38A6,SLC38A7,SLC38A8,SLC38A9,SLC3A1,SLC43A1,SLC43A2,SLC6A12,SLC6A14,SLC6A15,SLC6A16,SLC6A17,SLC6A18,SLC6A19,SLC6A20,SLC6A6,SLC6A7,SLC6A8,SLC6A9,SLC7A1,SLC7A10,SLC7A11,SLC7A13,SLC7A14,SLC7A2,SLC7A3,SLC7A4,SLC7A5,SLC7A6,SLC7A7,SLC7A8,SLC7A9
GO:METHYLATION	http://www.broadinstitute.org/gsea/msigdb/cards/GO_METHYLATION	246	0.094569	0.913683	1	1	AHCY,ALKBH8,AMT,ARID4A,ARID4B,AS3MT,ASH1L,ASH2L,ASZ1,ATF7IP,ATRX,BAZ2A,BCDIN3D,BHMT,BHMT2,BTG2,C6orf211,C7orf60,C9orf114,C9orf156,C9orf41,CAMKMT,CARM1,CHD5,COMT,COMTD1,COQ3,COQ5,CTCF,CTCFL,CTR9,CXXC1,CYP1A2,DDX4,DIMT1,DMAP1,DNMT1,DNMT3A,DNMT3B,DNMT3L,DOT1L,DPH5,DPY30,DYDC1,DYDC2,ECE2,EED,EHMT1,EHMT2,ETF1,EZH1,EZH2,FAM103A1,FAM86A,FAM86C1,FBL,FBLL1,FBXO11,FOS,FTSJ1,FTSJ2,FTSJ3,GAMT,GATAD2A,GATAD2B,GCSH,GNAS,GNMT,GSPT1,GSTO1,HEMK1,HENMT1,HIST1H1C,HIST1H1D,HIST1H1E,HNMT,HSD17B10,ICMT,INMT,IRF4,KDM1B,KDM3A,KDM6A,KIAA1429,KIAA1456,LCMT1,LCMT2,LRTOMT,MAEL,MAT1A,MAT2A,MAT2B,MECOM,MECP2,MEN1,MEPCE,METTL1,METTL10,METTL11B,METTL12,METTL13,METTL14,METTL15,METTL16,METTL17,METTL18,METTL20,METTL21A,METTL21B,METTL21C,METTL22,METTL23,METTL2A,METTL2B,METTL3,METTL4,METTL5,METTL6,METTL7A,METTL7B,METTL8,MGMT,MOV10L1,MRM1,MTA2,MTAP,MTR,MTRR,N6AMT1,N6AMT2,NNMT,NOP2,NR1H4,NSD1,NSUN2,NSUN3,NSUN4,NSUN6,NSUN7,OCLN,OGT,PAXIP1,PCMT1,PCMTD1,PCMTD2,PEMT,PICK1,PIWIL2,PIWIL4,PLD6,PNMT,PRDM1,PRDM10,PRDM11,PRDM12,PRDM13,PRDM14,PRDM15,PRDM16,PRDM2,PRDM4,PRDM5,PRDM6,PRDM7,PRDM8,PRDM9,PRMT1,PRMT10,PRMT2,PRMT3,PRMT5,PRMT6,PRMT7,PRMT8,RAB3B,RAB3D,RAB6A,RBBP5,RNMT,RNMTL1,RRNAD1,RRP8,RTF1,SATB1,SETD1A,SETD1B,SETD2,SETD3,SETD4,SETD6,SETD7,SETD8,SETDB1,SETDB2,SETMAR,SMYD1,SMYD2,SMYD3,SMYD4,SMYD5,SNRPB,SNRPD3,SUV39H1,SUV39H2,SUV420H1,SUV420H2,SUZ12,TARBP1,TDRD1,TDRD12,TDRD5,TDRD9,TDRKH,TET2,TET3,TFB1M,TFB2M,TGS1,THUMPD2,THUMPD3,TPMT,TRDMT1,TRIM28,TRMT1,TRMT11,TRMT112,TRMT1L,TRMT2A,TRMT2B,TRMT5,TRMT6,TRMT61A,TRMT61B,TYMS,TYW3,WDR4,WDR5,WDR61,WDR77,WDR82,WHSC1,WHSC1L1,WTAP,ZCCHC4,ZFP57,ZNF335
GO:SKIN_DEVELOPMENT	http://www.broadinstitute.org/gsea/msigdb/cards/GO_SKIN_DEVELOPMENT	206	0.094578	0.913683	1	1	AARS,ABCA12,ABCB6,ACER1,ACVR1B,ADAM9,ADAMTS2,ALOX12,ALOX12B,ALOXE3,ALX4,ANXA1,APCDD1,ARRDC3,ASCL4,ASPRV1,ATP7A,ATP8A2,BCL11B,BCL2,C1orf172,C1orf68,CASP14,CASP3,CBX7,CD109,CDC42,CDH3,CDSN,CELSR1,CERS3,CLDN1,CLIC4,CNFN,COL1A1,COL1A2,COL3A1,COL5A1,COL5A2,COL5A3,CRCT1,CSTA,CTNNB1,CYP26B1,DACT2,DDR1,DHCR24,DKK1,DLL1,DNASE1L2,DSG4,DSP,EDA,EDAR,EGFR,EPHA2,ERCC2,EREG,ERRFI1,EVPL,EXPH5,FA2H,FGF10,FGF7,FGFR2,FLG,FLG2,FLNB,FOSL2,FOXE1,FOXN1,FOXQ1,FRAS1,FUZ,FZD3,FZD6,GBA,GJB3,GNAS,GRHL3,HDAC1,HDAC2,HOXC13,HRNR,IFT74,IGFBP5,INHBA,INTU,IRF6,ITGA2,ITGA3,ITGA6,ITGB4,IVL,JAG1,JUP,KAZN,KRT1,KRT10,KRT16,KRT17,KRT2,KRT25,KRT27,KRT71,KRT76,KRT84,KRT9,LAMA5,LATS1,LATS2,LCE1A,LCE1B,LCE1C,LCE1D,LCE1E,LCE1F,LCE2A,LCE2B,LCE2C,LCE2D,LCE3A,LCE3B,LCE3C,LCE3D,LCE3E,LCE4A,LCE5A,LCE6A,LDB1,LDB2,LEF1,LELP1,LGR4,LGR5,LHX2,LOR,LRP4,LTB,MAP2K1,MED1,NOTCH1,NSDHL,OVOL1,PALLD,PAX6,PIP5K1A,PKD1,POU3F1,PPHLN1,PPL,PRR9,PSEN1,PTCH2,RBPJ,RELA,RYR1,S100A7,SAV1,SCEL,SFN,SHARPIN,SHH,SLC27A4,SLITRK5,SMAD4,SMO,SNAI1,SOS1,SOSTDC1,SOX18,SOX21,SOX9,SPINK5,SPRR1A,SPRR1B,SPRR2A,SPRR2B,SPRR2D,SPRR2E,SPRR2F,SPRR2G,SPRR3,SPRR4,SRF,ST14,STK4,STS,SUFU,TCF15,TCHH,TFAP2B,TGFB2,TGM1,TGM3,TMEM79,TNFRSF19,TP63,TSG101,VANGL2,WDR48,WNT10A,WNT16,WNT5A,YAP1,ZDHHC21
GO:NEGATIVE_REGULATION_OF_SMALL_GTPASE_MEDIATED_SIGNAL_TRANSDUCTION	http://www.broadinstitute.org/gsea/msigdb/cards/GO_NEGATIVE_REGULATION_OF_SMALL_GTPASE_MEDIATED_SIGNAL_TRANSDUCTION	39	0.094583	0.913683	1	1	ADRA1A,ARAP3,ARHGAP35,BCL6,CUL3,DAB2IP,DLC1,FBP1,FLCN,ITGA3,ITGB1,KANK1,KCTD13,MAPKAP1,MFN2,MYOC,NF1,NUP62,RABGEF1,RAPGEF1,RASA1,RASA2,RASA3,RASA4B,RASAL1,RASAL2,RASAL3,SCAI,SLIT2,SPRY1,SPRY2,STAMBP,STMN3,SYNGAP1,TGFB2,TIMP2,TNFAIP1,TNK1,TRIM67
GO:NEURON_PROJECTION_REGENERATION	http://www.broadinstitute.org/gsea/msigdb/cards/GO_NEURON_PROJECTION_REGENERATION	30	0.094815	0.913683	1	1	ADM,APOA1,APOA4,APOA5,APOD,APOE,BCL2,CALU,CHL1,CHST3,CTNNA1,DHFR,FAS,FOLR1,GFAP,ISL1,JAK2,JAM3,JUN,LAMB2,MATN2,MTR,NEFH,PTPRF,RTN4RL1,RTN4RL2,RXRA,TNC,TSPO,ULK1
GO:PROTEIN_PHOSPHORYLATED_AMINO_ACID_BINDING	http://www.broadinstitute.org/gsea/msigdb/cards/GO_PROTEIN_PHOSPHORYLATED_AMINO_ACID_BINDING	22	0.094821	0.913683	1	1	ACP2,ARRB1,BTRC,CBL,CBLB,CBLC,CRK,FBXW7,FGR,LDLRAP1,LEO1,MAPK1,MAPK3,PIN1,PTPN3,PTPN5,SAMSN1,SHC1,STAP1,YWHAB,YWHAE,ZAP70
GO:KERATAN_SULFATE_BIOSYNTHETIC_PROCESS	http://www.broadinstitute.org/gsea/msigdb/cards/GO_KERATAN_SULFATE_BIOSYNTHETIC_PROCESS	28	0.094998	0.913683	1	1	ACAN,B3GNT1,B3GNT2,B3GNT3,B3GNT4,B3GNT7,B4GALT1,B4GALT2,B4GALT3,B4GALT4,B4GALT5,B4GALT6,CHST1,CHST2,CHST5,CHST6,FMOD,KERA,LUM,OGN,OMD,PRELP,SLC35D2,ST3GAL1,ST3GAL2,ST3GAL3,ST3GAL4,ST3GAL6
REACTOME:CLEAVAGE_OF_GROWING_TRANSCRIPT_IN_THE_TERMINATION_REGION_	http://www.broadinstitute.org/gsea/msigdb/cards/REACTOME_CLEAVAGE_OF_GROWING_TRANSCRIPT_IN_THE_TERMINATION_REGION_	39	0.095005	0.913683	1	1	CDC40,CLP1,CPSF1,CPSF2,CPSF3,CPSF7,CSTF1,CSTF2,CSTF3,DHX38,LSM10,LSM11,MAGOH,NCBP1,NCBP2,NFX1,PABPN1,PAPOLA,PCF11,RNPS1,SLBP,SNRPB,SNRPD3,SNRPE,SNRPF,SNRPG,SRRM1,SRSF1,SRSF11,SRSF2,SRSF3,SRSF4,SRSF5,SRSF6,SRSF7,SRSF9,U2AF2,UPF3B,ZNF473
GO:REGULATION_OF_CENTRIOLE_REPLICATION	http://www.broadinstitute.org/gsea/msigdb/cards/GO_REGULATION_OF_CENTRIOLE_REPLICATION	13	0.095146	0.913683	1	1	BRCA1,CDK5RAP2,CENPJ,CEP76,CHMP2A,MDM1,NPM1,PLK2,PLK4,RBM14,SPICE1,TRIM37,VPS4B
GO:B_CELL_PROLIFERATION	http://www.broadinstitute.org/gsea/msigdb/cards/GO_B_CELL_PROLIFERATION	36	0.09529	0.913683	1	1	ABL1,BAX,BCL2,CD180,CD40,CD40LG,CR2,GAPT,HSPD1,IFNA1,IFNA10,IFNA13,IFNA14,IFNA16,IFNA17,IFNA2,IFNA21,IFNA4,IFNA5,IFNA6,IFNA7,IFNA8,IFNB1,IFNE,IFNK,IFNW1,IL10,IL7R,LEF1,MEF2C,MS4A1,PLCL2,PRKCD,PTPRC,RAG2,TLR4
GO:AMYLOID_PRECURSOR_PROTEIN_METABOLIC_PROCESS	http://www.broadinstitute.org/gsea/msigdb/cards/GO_AMYLOID_PRECURSOR_PROTEIN_METABOLIC_PROCESS	11	0.095303	0.913683	1	1	ABCG1,ACHE,CLN3,DHCR24,DLG1,KLK6,LDLRAP1,NCSTN,PSEN1,PSEN2,PSENEN
GO:NEGATIVE_REGULATION_OF_MYELOID_CELL_DIFFERENTIATION	http://www.broadinstitute.org/gsea/msigdb/cards/GO_NEGATIVE_REGULATION_OF_MYELOID_CELL_DIFFERENTIATION	80	0.095444	0.913683	1	1	ADIPOQ,APCS,C1QC,CARTPT,CCL3,CDC73,CDK6,CIB1,CLDN18,CTNNB1,CTR9,CUL4A,DLL1,FSTL3,GABPA,GAS2L1,GATA2,GPR171,GPR55,GPR68,HIST1H4A,HIST1H4B,HIST1H4C,HIST1H4D,HIST1H4E,HIST1H4F,HIST1H4H,HIST1H4I,HIST1H4J,HIST1H4K,HIST1H4L,HIST4H4,HOXA5,HOXA7,HOXA9,HOXB8,IL4,INHA,INHBA,INPP5D,ITPKB,KLF13,LDB1,LEO1,LILRB1,LILRB3,LILRB4,LRRC17,LTF,LYN,MAFB,MEIS1,MEIS2,MYC,NF1,NFKBIA,NME1,PAF1,PF4,PIK3R1,PRDM16,PRMT1,PTK2B,PTPN2,RARA,RBM15,RUNX1,SFRP1,STAT5B,TJP2,TLR3,TLR4,TOB2,TRIB1,UBASH3B,WDR61,ZBTB16,ZBTB46,ZFPM1,ZNF675
ST:ERK1_ERK2_MAPK_PATHWAY	http://www.broadinstitute.org/gsea/msigdb/cards/ST_ERK1_ERK2_MAPK_PATHWAY	32	0.095556	0.913683	1	1	ARAF,ATF1,BAD,BRAF,CREB1,CREB3,CREB5,DUSP4,DUSP6,DUSP9,EEF2K,EIF4E,GRB2,KAT5,KLF6,MAP2K1,MAP2K2,MAP3K8,MAPK1,MAPK3,MKNK1,MKNK2,MOS,NFKB1,RAP1A,RPS6KA1,RPS6KA2,RPS6KA3,SHC1,SOS1,SOS2,TRAF3
GO:INNERVATION	http://www.broadinstitute.org/gsea/msigdb/cards/GO_INNERVATION	23	0.09556	0.913683	1	1	COL25A1,FBXO45,GABRA5,GABRB2,GABRB3,ISL1,LRIG1,LRIG2,NPTX1,NRP1,NTF4,NTRK1,POU4F1,PRKCG,RET,RNF165,SEMA3A,SERPINE2,SLITRK6,SULF1,SULF2,UNC13A,UNC13B
GO:HEPARAN_SULFATE_SULFOTRANSFERASE_ACTIVITY	http://www.broadinstitute.org/gsea/msigdb/cards/GO_HEPARAN_SULFATE_SULFOTRANSFERASE_ACTIVITY	15	0.095811	0.913783	1	1	HS2ST1,HS3ST1,HS3ST2,HS3ST3A1,HS3ST3B1,HS3ST4,HS3ST5,HS3ST6,HS6ST1,HS6ST2,HS6ST3,NDST1,NDST2,NDST3,NDST4
GO:NEGATIVE_REGULATION_OF_CHROMATIN_MODIFICATION	http://www.broadinstitute.org/gsea/msigdb/cards/GO_NEGATIVE_REGULATION_OF_CHROMATIN_MODIFICATION	42	0.09582	0.913783	1	1	ASF1A,ATAD2,ATAD2B,ATG5,BCOR,BRCA1,CTBP1,DNMT1,DNMT3B,FOXP3,H2AFY,HMGA1,JARID2,KDM1A,KDM3A,KDM4A,KDM5A,MECP2,MTF2,NOC2L,OTUB1,PAX5,PHF1,PHF2,PHF8,PIH1D1,SET,SIN3A,SIRT1,SKI,SMARCB1,SNCA,SPI1,SUPT6H,TAF7,TET1,TRIP12,TWIST1,UBE2B,UBR5,UCN,ZNF451
GO:SNORNA_BINDING	http://www.broadinstitute.org/gsea/msigdb/cards/GO_SNORNA_BINDING	26	0.096536	0.917161	1	1	DDX21,DIEXF,DKC1,GAR1,HEATR1,IMP3,IMP4,ISG20,NHP2,NHP2L1,NOP10,NOP14,NOP56,NOP58,NUDT1,NUDT16,NUDT16L1,NUDT4,NUDT5,NUDT7,NUFIP1,PWP2,RRP9,TBL3,UTP6,WDR3
GO:LOCOMOTION	http://www.broadinstitute.org/gsea/msigdb/cards/GO_LOCOMOTION	1052	0.096591	0.917161	1	1	AAMP,ABI2,ACE2,ACVR1,ACVRL1,ADAM17,ADAM8,ADAMTS12,ADCY3,ADRBK1,AGTR1,AIMP1,AKAP4,ALCAM,ALKBH1,AMICA1,AMOT,AMOTL1,ANG,ANGPT1,ANGPT2,ANGPT4,ANK3,ANKS1A,ANLN,ANO6,ANPEP,ANXA1,APBB2,APC,APC2,APCDD1,APOA1,APOB,APP,ARC,ARF4,ARHGEF16,ARHGEF5,ARID5B,ARL13B,ARPC5,ARRB2,ARSB,ARTN,ARX,ASAP3,ASCL1,ASPM,ASTN1,ATOH1,ATP1A2,ATP1A4,ATP1B1,ATP1B2,ATP1B3,ATP2B2,ATP2B4,ATP5B,AVL9,AXL,AZU1,B3GNT1,B3GNT2,B4GALT1,BAMBI,BARHL1,BARHL2,BAX,BBS4,BCAR1,BCL11B,BDKRB1,BDNF,BIN2,BIN3,BMP4,BMP7,BMPR1B,BOC,BRAT1,BRK1,BSG,BTG1,BVES,C12orf55,C15orf38,C16orf45,C5,C5AR1,CACNA1I,CAP1,CATSPER1,CATSPER2,CATSPER3,CATSPER4,CAV1,CAV2,CCDC141,CCDC39,CCDC40,CCDC88A,CCK,CCKAR,CCL1,CCL11,CCL13,CCL14,CCL15,CCL16,CCL18,CCL19,CCL2,CCL20,CCL21,CCL23,CCL25,CCL27,CCL28,CCL3,CCL4,CCL5,CCL7,CCL8,CCR1,CCR10,CCR2,CCR3,CCR4,CCR5,CCR6,CCR7,CCR8,CCR9,CCRL2,CD151,CD2,CD209,CD244,CD248,CD2AP,CD34,CD4,CD44,CD46,CD47,CD48,CD55,CD58,CD63,CD74,CD80,CD81,CD84,CD86,CDC42,CDC42BPA,CDC42BPB,CDH13,CDH2,CDH4,CDHR3,CDK1,CDK5,CDK5R1,CDK5R2,CDKL5,CEACAM1,CEACAM8,CELF3,CELSR1,CELSR3,CEND1,CENPV,CER1,CHGA,CHL1,CHN1,CKLF,CLDN1,CLEC4G,CLEC4M,CLN6,CLRN1,CMKLR1,CMTM1,CMTM2,CMTM3,CMTM4,CMTM5,CMTM6,CMTM7,CMTM8,CNTN2,CNTN4,COL1A1,COL1A2,COL5A1,CORO1A,CORO1B,CORO1C,CR1,CR2,CREB1,CREB3,CRMP1,CSF1R,CSF3R,CSK,CSPG4,CTGF,CTHRC1,CTNNA2,CTNNB1,CTSB,CTTN,CUL3,CUZD1,CX3CR1,CXADR,CXCL1,CXCL10,CXCL11,CXCL12,CXCL13,CXCL14,CXCL16,CXCL17,CXCL2,CXCL3,CXCL5,CXCL6,CXCL9,CXCR1,CXCR2,CXCR3,CXCR4,CXCR5,CXCR6,CYP1B1,CYR61,CYSLTR1,DAB1,DAB2IP,DAG1,DAPK2,DBH,DCC,DCDC2,DCHS1,DCLK1,DCX,DDIT4,DDR1,DDX4,DEFA1,DEFA1B,DEFB1,DEPDC1B,DGKZ,DISC1,DLX5,DMRT1,DNAAF2,DNAH1,DNAH11,DNAH17,DNAH2,DNAH3,DNAH5,DNAH6,DNAH7,DNAH8,DNAI1,DNAJA1,DNER,DOCK1,DOCK2,DOCK4,DOCK8,DOK2,DPCD,DPP4,DPYSL2,DPYSL4,DPYSL5,DRD1,DRD2,DRGX,DST,DVL1,DYNLT1,DYX1C1,ECSCR,EDN1,EDN2,EDN3,EDNRB,EFHC1,EFNA1,EFNA2,EFNA3,EFNA4,EFNA5,EFNB1,EFNB2,EFNB3,EGFR,EGR2,EGR3,ELANE,ELMO1,ELMO2,ELMO3,ELP3,EMP2,EMR2,EMX2,ENAH,ENG,ENPEP,ENPP2,EPB41L5,EPHA2,EPHA3,EPHA4,EPHA5,EPHA7,EPHA8,EPHB1,EPHB2,EPHB3,EPHB4,EPS15,EPS8,EPX,EPYC,ERBB2,ERBB4,ERG,ESAM,ETS1,ETV1,ETV4,EVL,EXT1,EZR,F11R,F2,F2RL1,FAM83D,FAP,FAT1,FAT2,FBXO45,FCER1G,FER,FERMT1,FES,FEZ1,FEZ2,FEZF1,FEZF2,FFAR2,FGF10,FGF13,FGF19,FGF2,FGF7,FGF8,FGFR1,FGFR4,FGR,FIGF,FLNA,FLRT2,FLRT3,FLT1,FMNL1,FMNL3,FMOD,FN1,FOLR1,FOLR2,FOSL1,FOXB1,FOXC1,FOXD1,FOXE1,FOXJ1,FOXN1,FPR1,FPR2,FPR3,FSCN1,FUT10,FUT7,FUT8,FYN,FZD3,FZD4,GAP43,GAPDHS,GAS6,GAS8,GATA2,GATA3,GBF1,GBX1,GBX2,GCNT1,GDF7,GDNF,GFRA3,GIPC1,GJA1,GLG1,GLI2,GLI3,GOLPH3,GP6,GPC1,GPC6,GPLD1,GPM6A,GPR124,GPR15,GPR37,GPX1,GRB14,GRB2,GRB7,GREM1,GRIN2A,GRIN2C,GSK3B,GYPA,HAND2,HAVCR1,HBEGF,HCK,HES1,HEXB,HGF,HIF1A,HIST1H2BA,HLA-DRB1,HMGB1,HMGB2,HOXA2,HOXA5,HOXB9,HRAS,HRG,HRH1,HSP90AA1,HSPA1A,HSPA1B,HTR2A,HTR2B,HTR6,HYAL2,ICAM1,ID1,ID2,IDE,IER2,IFNG,IL10,IL12A,IL12B,IL16,IL17RA,IL17RC,IL1B,IL4,IL6,IL6R,IL8,ILK,ING2,INPP5B,INPP5D,INSL6,IRAK4,ISL1,ISL2,ISPD,ITCH,ITGA1,ITGA11,ITGA2,ITGA3,ITGA4,ITGA5,ITGA6,ITGA9,ITGAL,ITGAM,ITGAV,ITGAX,ITGB1,ITGB1BP1,ITGB2,ITGB3,ITGB4,ITGB5,ITGB6,ITGB7,JAGN1,JAK1,JAK2,JAK3,JAM2,JAM3,JMY,JPH3,JUP,KAL1,KCTD13,KDR,KIAA0319,KIAA1598,KIF26A,KIF26B,KIF5A,KIF5B,KIF5C,KIRREL3,KIT,KITLG,KLF7,KPNA3,KRAS,KRT16,KRT2,L1CAM,LAMA2,LAMA5,LAMB1,LAMB2,LAMC1,LAMP1,LAMP3,LBP,LCK,LCP1,LDHC,LDLR,LECT2,LEF1,LEP,LGALS3,LGALS9,LGI1,LHX1,LHX2,LHX3,LHX4,LHX6,LHX9,LIMD1,LMX1A,LOXL2,LPAR1,LPHN3,LRP5,LRRC16A,LRRC6,LRRK2,LSP1,LTB4R2,LYN,LYST,MADCAM1,MAG,MAP2K1,MAPK1,MAPK14,MAPK3,MAPK8IP3,MAPT,MARK1,MARK2,MATK,MATN2,MBOAT7,MDGA1,MDK,MEF2C,MEGF8,MERTK,MESP1,MET,MIF,MITF,MIXL1,MMP1,MMP14,MMP9,MOG,MSN,MSX2,MYH10,MYH9,MYO18A,MYO1G,MYO5A,NANOS1,NAV1,NCK1,NCK2,NCKAP1L,NDE1,NDEL1,NDN,NDNF,NDRG4,NEO1,NET1,NEUROD4,NFASC,NFATC2,NFIB,NGFR,NKX2-1,NKX2-3,NLRP10,NLRP12,NODAL,NOG,NOS3,NOTCH1,NOV,NOX1,NPC1,NPHP4,NR2E1,NR2F2,NR4A1,NR4A2,NR4A3,NRAS,NRCAM,NRD1,NRG1,NRG3,NRP1,NRP2,NRTN,NRXN1,NRXN3,NTF3,NTN1,NTN3,NTN4,NTRK1,NTRK2,NTRK3,NUP153,NUP85,OGDH,OGN,OLIG3,OLR1,OPHN1,OR10A4,OR1D2,OR8A1,OTX2,OVOL2,P2RY1,P2RY12,PAFAH1B1,PAK4,PAK7,PALLD,PARP9,PARVA,PAX6,PAXIP1,PCM1,PDCD10,PDE4B,PDE4D,PDGFB,PDGFRA,PDGFRB,PDILT,PDPK1,PDPN,PEAK1,PEX13,PEX7,PF4,PF4V1,PGK2,PHACTR1,PHACTR4,PHOX2B,PIK3C2G,PIK3CA,PIK3CB,PIK3CD,PIK3CG,PIK3R1,PIK3R2,PIP5K1A,PIP5K1C,PITX2,PKN1,PKN2,PKN3,PLA2G10,PLA2G1B,PLA2G6,PLAT,PLAU,PLAUR,PLCG1,PLD1,PLD2,PLEKHG5,PLP2,PLTP,PLXNA1,PLXNA2,PLXNA3,PLXNA4,PLXNB1,PLXNB2,PLXNB3,PLXNC1,PLXND1,PML,PODXL,PODXL2,POU3F2,POU3F3,POU4F1,POU4F2,POU4F3,PPAP2A,PPAP2B,PPARD,PPBP,PPIA,PPIL2,PPP1R9B,PPP3CB,PREX1,PRKCD,PRKCI,PRKCQ,PRKCZ,PRKG1,PRKX,PRM3,PROC,PROCR,PROK2,PROP1,PROS1,PROX1,PRPF40A,PRSS3,PRSS37,PSEN1,PSG2,PSTPIP1,PSTPIP2,PTAFR,PTEN,PTK2,PTK2B,PTK6,PTK7,PTP4A3,PTPN11,PTPRA,PTPRC,PTPRF,PTPRJ,PTPRK,PTPRM,PTPRO,PVR,PVRL1,PVRL2,PVRL4,RAB13,RAB1A,RAC1,RAC2,RALA,RALBP1,RANBP9,RAPGEF2,RARRES2,RASGEF1A,RBFOX2,RELN,RERE,RET,RFX3,RHBDF1,RHOA,RHOC,RHOG,RIC8A,RLTPR,RNASE2,RNF165,ROBO1,ROBO2,ROBO3,ROCK1,ROPN1B,RPS6KA5,RPS6KB1,RPSA,RSPH9,RTN4,RYK,S100A12,S100A2,S100A8,S100A9,S100P,S1PR1,SAA1,SAA2,SAA4,SATB2,SBDS,SCARB1,SCARB2,SCG2,SCN1B,SCNN1B,SCRIB,SCYL3,SDC1,SDC2,SDC3,SDC4,SDCBP,SDCCAG8,SELE,SELL,SELP,SELPLG,SEMA3A,SEMA3C,SEMA3D,SEMA3E,SEMA3F,SEMA3G,SEMA4A,SEMA4B,SEMA4C,SEMA4D,SEMA4F,SEMA4G,SEMA5A,SEMA5B,SEMA6A,SEMA6B,SEMA6C,SEMA6D,SEMA7A,SERPINB3,SERPIND1,SETD2,SFTPD,SGPL1,SH3KBP1,SHC1,SHH,SHROOM2,SIAH1,SIAH2,SIRPA,SIRPG,SIVA1,SIX1,SIX2,SIX3,SIX4,SKI,SLAMF1,SLC10A1,SLC16A1,SLC16A3,SLC16A8,SLC1A5,SLC20A2,SLC22A16,SLC26A8,SLC3A2,SLC7A10,SLC7A11,SLC7A5,SLC7A6,SLC7A7,SLC7A8,SLC7A9,SLC9A1,SLIRP,SLIT1,SLIT2,SLIT3,SMAD4,SMCP,SMO,SNAI1,SNAI2,SOCS7,SORBS2,SORD,SOS1,SOX1,SOX10,SOX17,SOX18,SOX8,SPAG16,SPATA13,SPEM1,SPN,SPNS1,SPNS2,SPNS3,SPOCK1,SPON2,SPTA1,SPTAN1,SPTB,SPTBN1,SPTBN2,SPTBN4,SPTBN5,SRC,SRF,SRMS,SRPX2,SSTR4,STARD13,STAT1,STAT5B,STYK1,SYK,SYNE2,T,TAOK2,TBX1,TBX20,TBX21,TBX5,TDGF1,TEK,TEKT2,TEKT3,TFRC,TGFB1,TGFB2,TGFBR1,TGFBR3,THBD,THBS1,THBS4,TIAM1,TLX3,TMEFF2,TMEM18,TMEM201,TMF1,TNF,TNFAIP1,TNFRSF11A,TNFRSF12A,TNFRSF14,TNFRSF4,TNFSF11,TNFSF12,TNK2,TNN,TNP1,TNR,TNS1,TNS3,TOP2B,TOR1A,TREM1,TRPM4,TSC2,TSPAN1,TSPO,TTLL5,TUBB2B,TUBB3,TWIST1,TYK2,TYMP,TYRO3,UMOD,UNC5A,UNC5B,UNC5C,UNC5D,UNK,USP24,USP33,USP9X,UVRAG,VAMP8,VANGL2,VASP,VAV1,VAV2,VAV3,VAX1,VCAM1,VCAN,VEGFA,VEGFB,VEGFC,VIL1,VPS18,WASF2,WDPCP,WNT11,WNT3,WNT3A,WNT5A,WNT7A,WWC1,WWP1,WWP2,XCL1,XCL2,XCR1,XPR1,YES1,YWHAE,ZAP70,ZEB2,ZFAND5,ZNF280C,ZNF580,ZNF639,ZRANB1
GO:PHOSPHATIDIC_ACID_METABOLIC_PROCESS	http://www.broadinstitute.org/gsea/msigdb/cards/GO_PHOSPHATIDIC_ACID_METABOLIC_PROCESS	32	0.096667	0.917161	1	1	ABHD5,AGPAT1,AGPAT2,AGPAT3,AGPAT4,AGPAT5,AGPAT6,AGPAT9,DDHD1,DDHD2,GNPAT,GPAM,GPAT2,GPD1,GPD1L,LCLAT1,LPCAT1,LPCAT4,PLA2G10,PLA2G12A,PLA2G1B,PLA2G2A,PLA2G2D,PLA2G2E,PLA2G2F,PLA2G4A,PLA2G4B,PLA2G4D,PLA2G5,PLD1,PLD2,SLC27A1
GO:PROTEIN_SERINE_THREONINE_PHOSPHATASE_INHIBITOR_ACTIVITY	http://www.broadinstitute.org/gsea/msigdb/cards/GO_PROTEIN_SERINE_THREONINE_PHOSPHATASE_INHIBITOR_ACTIVITY	11	0.096817	0.917161	1	1	PPP1R11,PPP1R14A,PPP1R14B,PPP1R14C,PPP1R14D,PPP1R17,PPP1R1A,PPP1R1B,PPP1R1C,PPP1R2,PPP1R8
GO:LIPASE_ACTIVATOR_ACTIVITY	http://www.broadinstitute.org/gsea/msigdb/cards/GO_LIPASE_ACTIVATOR_ACTIVITY	14	0.096987	0.917161	1	1	APOA5,APOC2,APOH,ARF1,ARHGAP6,CASP3,CCL3,CCL5,CCL8,GM2A,NSMAF,PDPK1,PLAA,STX4
GO:ALPHA_BETA_T_CELL_DIFFERENTIATION	http://www.broadinstitute.org/gsea/msigdb/cards/GO_ALPHA_BETA_T_CELL_DIFFERENTIATION	45	0.097009	0.917161	1	1	ABL1,ANXA1,ATP7A,BATF,BCL11B,BCL2,BCL3,BMX,BRAF,EOMES,FOXP1,FOXP3,FUT7,GATA3,HMGB1,IFNG,IL12B,IL18R1,IL4,IL6,IRF1,IRF4,ITK,LEF1,LY9,NKX2-3,PAX1,PLA2G2D,PTGER4,RC3H1,RC3H2,RELB,RORA,RORC,RPL22,RSAD2,SATB1,SEMA4A,SLAMF6,STAT6,SYK,TCF7,TNFSF8,ZAP70,ZFPM1
GO:ENERGY_HOMEOSTASIS	http://www.broadinstitute.org/gsea/msigdb/cards/GO_ENERGY_HOMEOSTASIS	13	0.097449	0.917161	1	1	ACACB,AMPD2,AMPD3,CRTC3,EDN2,LEPR,MEX3C,MRAP2,NR4A3,OMA1,PIK3CA,PRCP,STAT3
REACTOME:PHOSPHOLIPID_METABOLISM	http://www.broadinstitute.org/gsea/msigdb/cards/REACTOME_PHOSPHOLIPID_METABOLISM	188	0.0975	0.917161	1	1	ACER1,ACER2,ACER3,ACHE,AGPAT1,AGPAT2,AGPAT3,AGPAT4,AGPAT5,AGPAT6,AGPAT9,ARF1,ARF3,ARSA,ARSB,ARSF,ARSG,ARSI,ARSJ,ARSK,ASAH1,ASAH2,CDIPT,CDS1,CDS2,CEPT1,CERK,CERS2,CERS3,CERS4,CERS5,CERS6,CHAT,CHKA,CHKB,CHPT1,COL4A3BP,CRLS1,CSNK1G2,CTSA,DEGS1,DEGS2,DGAT2,EPT1,ETNK1,ETNK2,FIG4,GAL3ST1,GALC,GBA,GBA2,GLA,GLB1,GM2A,GNPAT,GPAM,GPAT2,GPCPD1,GPD1,GPD1L,HADHA,HADHB,HEXA,HEXB,INPP4B,INPP5E,INPP5J,INPP5K,INPPL1,KDSR,LCLAT1,LPCAT1,LPCAT4,LPGAT1,LPIN1,LPIN2,LPIN3,MBOAT1,MBOAT2,MBOAT7,MGLL,MTM1,MTMR1,MTMR14,MTMR2,MTMR3,MTMR4,MTMR6,MTMR7,NEU1,NEU2,NEU3,NEU4,OCRL,OSBP,PCYT1A,PCYT1B,PCYT2,PEMT,PGS1,PHOSPHO1,PI4K2A,PI4K2B,PI4KA,PI4KB,PIK3C2A,PIK3C2B,PIK3C2G,PIK3C3,PIK3CA,PIK3CB,PIK3CD,PIK3CG,PIK3R1,PIK3R2,PIK3R3,PIK3R4,PIK3R5,PIK3R6,PIKFYVE,PIP4K2A,PIP4K2B,PIP5K1B,PIP5K1C,PITPNB,PLA2G10,PLA2G12A,PLA2G16,PLA2G1B,PLA2G2A,PLA2G2D,PLA2G2E,PLA2G2F,PLA2G3,PLA2G4A,PLA2G4C,PLA2G4D,PLA2G4F,PLA2G5,PLA2G6,PLBD1,PLD1,PLD2,PLD3,PLD4,PLD6,PNPLA2,PNPLA3,PNPLA8,PPAP2A,PPAP2B,PPAP2C,PPM1L,PRKD1,PSAP,PTDSS1,PTDSS2,PTEN,SACM1L,SGMS1,SGMS2,SGPL1,SGPP1,SGPP2,SLC44A1,SLC44A2,SLC44A3,SLC44A4,SLC44A5,SMPD1,SMPD2,SMPD3,SMPD4,SPHK1,SPHK2,SPTLC1,SPTLC2,STS,SUMF1,SUMF2,SYNJ1,SYNJ2,TAZ,TPTE2,UGCG,VAC14,VAPA,VAPB
GO:POSITIVE_REGULATION_OF_NEURON_DIFFERENTIATION	http://www.broadinstitute.org/gsea/msigdb/cards/GO_POSITIVE_REGULATION_OF_NEURON_DIFFERENTIATION	293	0.097658	0.917161	1	1	ABL2,ADAMTS1,ADCYAP1,ADNP,ADRA2B,ADRA2C,AKAP5,AMIGO1,ANAPC2,ANKRD1,ANKRD27,APBB1,APOE,ARF1,ARHGAP35,ARHGDIA,ARSB,ASCL1,ATF1,ATOH1,ATP8A2,AVIL,BAIAP2,BCL11A,BCL2,BCL6,BDNF,BEND6,BHLHB9,BMP2,BMP4,BMP5,BMP6,BMP7,BMPR2,BRAF,CAMK1,CAMK1D,CAMK2B,CAPRIN1,CAPRIN2,CBFA2T2,CCL5,CCR2,CDH4,CDKL5,CDON,CNR1,CNTF,CNTN1,COBL,CPEB1,CPEB3,CPNE1,CPNE5,CPNE6,CPNE9,CRABP2,CRTC1,CRX,CUL7,CUX1,CUX2,CXCL12,CYB5D2,DAB1,DAB2IP,DISC1,DMD,DNMT3B,DPYSL3,DSCAM,DUOXA1,DVL1,ECT2,EEF2K,EFNA5,EIF4G1,ENC1,EP300,EPHA3,EPHA4,EPO,EPOR,ETV5,EZH2,FAM134C,FBXO31,FBXO38,FBXW8,FES,FEZ1,FEZF1,FEZF2,FGFR1,FIG4,FKBP1B,FMR1,FN1,FOXA1,FOXO6,FYN,GATA2,GDF5,GDF6,GDF7,GDPD5,GLI2,GOLGA4,GPRC5B,GRN,GSK3B,HEYL,HGF,HMG20B,HNRNPK,HOXD3,IFNG,IKBKB,IL1RAPL1,IL2,IL6,ILK,IMPACT,INPP5E,ISLR2,IST1,ITGA3,ITGB1,ITPKA,ITSN2,KAT2B,KCTD11,KIAA1598,KIDINS220,L1CAM,LIF,LIN28A,LPAR1,LPAR3,LRP8,LRRC7,LTK,LYN,MACF1,MAGI2,MAP1B,MAP2K1,MAP2K2,MAPT,MARCKS,MARK2,MEF2C,MEGF8,METRN,MMD,MMD2,MOB2,MTOR,MUL1,NAP1L2,NBL1,NCKIPSD,NCOA1,NDEL1,NDNF,NDRG4,NEDD4L,NEGR1,NEU1,NEUROD1,NEUROD2,NEUROG1,NEUROG3,NGF,NGFR,NKX2-2,NKX2-5,NKX6-1,NLGN1,NLGN3,NME1,NPTN,NRCAM,NRG1,NRP1,NTN1,NTRK1,NTRK2,NTRK3,NUMBL,OBSL1,OPA1,P2RY2,PACSIN1,PAFAH1B1,PAK3,PALM,PARK2,PCP4,PHOX2B,PLK5,PLXNB1,PLXNB2,PLXNB3,PPP1R9A,PPP2R5B,PRKCI,PRKD1,PROX1,PSEN1,PTK2B,PTK6,PTK7,PTN,PTPN5,PTPRD,PTPRZ1,RAB11A,RAB21,RAP1A,RAPGEF1,RAPGEF2,RARA,RARB,RASAL1,RELN,RET,RHOA,RIMS1,RIMS2,RND2,RNF112,ROBO1,ROBO2,RRN3,RUFY3,SCARF1,SCN1B,SEMA4D,SEMA5A,SEMA7A,SERPINE2,SERPINF1,SETX,SEZ6,SF3A2,SGK1,SHANK1,SHANK3,SHOX2,SKIL,SLIT2,SMURF1,SNX3,SOX11,SPAG9,SPHK1,SRF,SS18L1,STK11,STK25,STMN2,SYT1,SYT17,SYT2,SYT3,SYT4,TCF3,TCF4,TGIF2,TIAM1,TIMP2,TLE6,TMEM30A,TNFRSF12A,TRIM32,TRIM67,TRPC6,TRPV2,TWF2,UBE2V2,UNC13A,VEGFA,VLDLR,VWC2,VWC2L,WNT3,WNT3A,WNT5A,ZEB1,ZEB2,ZMYND8
GO:U1_SNRNP	http://www.broadinstitute.org/gsea/msigdb/cards/GO_U1_SNRNP	17	0.097809	0.917161	1	1	LUC7L,LUC7L2,LUC7L3,PRPF39,PRPF40A,PRPF40B,SNRNP70,SNRPA,SNRPB,SNRPC,SNRPD1,SNRPD2,SNRPD3,SNRPE,SNRPF,SNRPG,SNRPN
GO:REGULATION_OF_MUSCLE_ORGAN_DEVELOPMENT	http://www.broadinstitute.org/gsea/msigdb/cards/GO_REGULATION_OF_MUSCLE_ORGAN_DEVELOPMENT	97	0.097831	0.917161	1	1	ADRB2,AKAP6,ARNTL,BCL2,BMP10,BMP2,BMP4,CAPN3,CAV3,CCNB1,CDK1,CDON,CENPF,CTDP1,CTNNB1,CYP26B1,DDX17,DDX39B,DKK1,DLL1,EFNB2,ERBB4,FBXO22,FGF2,FGF20,FGF8,FGF9,FGFR1,FGFR2,FLOT1,GATA6,GJA1,GPC1,GREM1,GSK3A,HDAC4,HDAC9,HEY2,HMGCR,IL6,JPH2,KCNK2,LEF1,LUC7L,MAPK11,MAPK14,MEF2C,MEGF10,MKL2,MSTN,MTM1,MTOR,MTPN,MYF5,MYF6,MYOCD,MYOD1,MYOG,NACA,NKX2-5,NLN,NOG,NOTCH1,NR1D2,NRG1,PIN1,PRICKLE1,PRKAA1,RBP4,RBPJ,RPS6KB1,S100B,SAV1,SFMBT1,SHH,SHOX2,SIRT2,SIX1,SIX4,SMAD3,SOX15,SOX17,TBX1,TBX2,TBX20,TBX5,TGFB1,TGFBR2,TLL2,TP73,TSC22D3,TWIST1,USP19,USP2,WNT10B,WNT2,WNT3A
GO:POSITIVE_REGULATION_OF_RECEPTOR_BIOSYNTHETIC_PROCESS	http://www.broadinstitute.org/gsea/msigdb/cards/GO_POSITIVE_REGULATION_OF_RECEPTOR_BIOSYNTHETIC_PROCESS	11	0.097867	0.917161	1	1	CNPY2,EDN1,FGF21,HDAC1,HDAC2,HDAC6,HIF1A,HNRNPK,HOXA5,NR1H3,SCAP
GO:DNA_INTEGRATION	http://www.broadinstitute.org/gsea/msigdb/cards/GO_DNA_INTEGRATION	9	0.098158	0.917161	1	1	BANF1,GIN1,KRBA2,NYNRIN,RLF,SCAND3,SETMAR,SMARCB1,THAP9
GO:COVALENT_CHROMATIN_MODIFICATION	http://www.broadinstitute.org/gsea/msigdb/cards/GO_COVALENT_CHROMATIN_MODIFICATION	312	0.098397	0.917161	1	1	ACTL6A,APBB1,ARID4A,ARID4B,ARID5B,ASH1L,ASH2L,ASXL1,ATF2,ATM,ATXN3,ATXN7,ATXN7L3,AURKA,AURKB,AURKC,BAP1,BAZ2A,BCOR,BRCA2,BRCC3,BRD1,BRD8,BRMS1,BRMS1L,BRPF1,BRPF3,CARM1,CBX8,CCDC101,CCNB1,CDC73,CDK1,CDK2,CDYL,CHD3,CHD4,CHD5,CHEK1,CLOCK,CPA4,CREBBP,CRTC2,CSRP2BP,CTBP1,CTCFL,CTR9,CUL4B,CXXC1,DDB1,DDB2,DMAP1,DNMT3A,DOT1L,DPY30,DR1,DTX3L,DYDC1,DYDC2,EED,EHMT1,EHMT2,ELK4,ELP3,ELP4,ENY2,EP300,EP400,EPC1,EYA1,EYA2,EYA3,EZH1,EZH2,FBL,FBLL1,GSG2,GTF3C4,HAT1,HCFC1,HDAC1,HDAC10,HDAC11,HDAC2,HDAC3,HDAC4,HDAC5,HDAC6,HDAC7,HDAC8,HDAC9,HELLS,HIPK4,HIST1H1C,HIST1H1D,HIST1H1E,HLCS,HMG20B,HMGA2,HOPX,HSF4,HUWE1,ING3,ING4,ING5,IRF4,JAK2,JMJD1C,JMJD6,KAT2A,KAT2B,KAT5,KAT6A,KAT6B,KAT7,KAT8,KDM1A,KDM1B,KDM2A,KDM3A,KDM3B,KDM4A,KDM4B,KDM4C,KDM5A,KDM5B,KDM5C,KDM6A,KDM6B,LDB1,LEF1,LEO1,LOXL2,MAP3K12,MAP3K7,MBD1,MBD2,MBD3,MBD3L1,MBD3L2,MBD3L3,MBD3L4,MBD3L5,MBIP,MCRS1,MEAF6,MECOM,MECP2,MED24,MEN1,MORF4L1,MORF4L2,MSL1,MSL2,MSL3,MTA2,MTA3,MYOD1,MYSM1,NAA50,NAA60,NACC2,NCOA1,NCOA2,NCOA3,NEK11,NR1H4,NSD1,OGT,PADI2,PADI4,PAF1,PAXIP1,PCGF1,PCGF2,PER1,PER2,PHB,PHF2,PHF20,PHF21A,PHF8,PKN1,POLE3,POLE4,PPM1F,PPP5C,PRDM13,PRDM14,PRDM16,PRDM2,PRDM4,PRDM5,PRDM6,PRDM7,PRDM9,PRKAA1,PRKAA2,PRKCA,PRKCB,PRKCD,PRMT1,PRMT2,PRMT3,PRMT5,PRMT6,PRMT7,PRMT8,RAG1,RBBP4,RBBP5,RBBP7,RBM14,RCOR1,REST,RING1,RNF168,RNF2,RNF20,RNF40,RNF8,RPS6KA4,RPS6KA5,RTF1,RUVBL1,RUVBL2,RYBP,SALL1,SAP130,SAP18,SAP30,SAP30L,SATB1,SETD1A,SETD1B,SETD2,SETD3,SETD6,SETD7,SETD8,SETDB1,SETDB2,SETMAR,SFPQ,SIN3A,SIN3B,SIRT1,SIRT2,SIRT3,SIRT6,SIRT7,SKP1,SMARCAD1,SMYD1,SMYD2,SMYD3,SPI1,SRCAP,SUDS3,SUPT3H,SUPT7L,SUV39H1,SUV39H2,SUV420H1,SUV420H2,SUZ12,TADA1,TADA2A,TADA2B,TADA3,TAF1,TAF10,TAF12,TAF1L,TAF5,TAF5L,TAF6L,TAF9,TBL1X,TBL1XR1,TET2,TET3,TRIM16,TRIM37,TRRAP,UBE2A,UBE2B,UBE2E1,UBE2N,UBE2U,UBR2,UIMC1,USP15,USP16,USP21,USP22,USP27X,USP3,USP34,USP49,USP51,VRK1,WAC,WDR5,WDR61,WDR75,WDR82,WHSC1,WHSC1L1,YEATS2,YEATS4,ZNF335
GO:EMBRYONIC_HEART_TUBE_MORPHOGENESIS	http://www.broadinstitute.org/gsea/msigdb/cards/GO_EMBRYONIC_HEART_TUBE_MORPHOGENESIS	62	0.098512	0.917161	1	1	ACVR1,AHI1,ARL13B,BBS4,BBS5,BBS7,C2CD3,CCDC103,CCDC39,CCDC40,DLL1,DNAAF1,ENG,FGF8,FOLR1,FOXH1,FOXN4,GATA4,GJA1,HAND1,HAND2,HES1,HIF1A,IFT172,IFT52,IFT57,IHH,LBX1,MEF2C,MEGF8,MESP1,MIB1,MICAL2,MKKS,NDRG4,NKX2-5,NODAL,NOTCH1,NOTO,NPHP3,OVOL2,PKD2,PSEN1,RYR2,SETDB2,SHH,SMAD3,SMO,SOX17,SOX18,SRF,STIL,SUFU,TBX2,TBX20,TBX3,TMED2,VANGL2,WNT3A,WNT5A,YAP1,ZIC3
REACTOME:CROSS_PRESENTATION_OF_SOLUBLE_EXOGENOUS_ANTIGENS_ENDOSOMES	http://www.broadinstitute.org/gsea/msigdb/cards/REACTOME_CROSS_PRESENTATION_OF_SOLUBLE_EXOGENOUS_ANTIGENS_ENDOSOMES	43	0.098613	0.917161	1	1	MRC2,PSMA1,PSMA2,PSMA3,PSMA4,PSMA5,PSMA6,PSMA7,PSMA8,PSMB1,PSMB10,PSMB2,PSMB3,PSMB4,PSMB5,PSMB6,PSMB7,PSMB8,PSMB9,PSMC1,PSMC2,PSMC3,PSMC4,PSMC5,PSMC6,PSMD1,PSMD10,PSMD11,PSMD12,PSMD13,PSMD14,PSMD2,PSMD3,PSMD4,PSMD5,PSMD6,PSMD7,PSMD8,PSMD9,PSME1,PSME2,PSME4,PSMF1
GO:IMMUNOGLOBULIN_BINDING	http://www.broadinstitute.org/gsea/msigdb/cards/GO_IMMUNOGLOBULIN_BINDING	18	0.098695	0.917161	1	1	AMBP,CD300LG,CD4,FCAR,FCER1A,FCER1G,FCER2,FCGR2A,FCGR2B,FCGR3A,FCGRT,HRG,IGJ,LGALS3,MS4A2,PIP,UMOD,VWF
GO:RECEPTOR_COMPLEX	http://www.broadinstitute.org/gsea/msigdb/cards/GO_RECEPTOR_COMPLEX	317	0.098799	0.917161	1	1	ABCG5,ABCG8,ABHD12,ABHD6,ACVR1,ACVR1B,ACVR1C,ACVR2A,ACVR2B,ADCYAP1R1,ADRA2A,ADRB2,ADRB3,AHR,AHRR,AIP,ALCAM,APBB1IP,APP,B2M,BCL10,BIRC2,BMP2,BMPR1A,BMPR1B,CACNG2,CACNG3,CACNG4,CACNG5,CACNG7,CACNG8,CAPRIN2,CARD11,CD14,CD200R1,CD247,CD3D,CD3E,CD3G,CD4,CD40,CD44,CD6,CD74,CD79B,CD8A,CD8B,CEACAM1,CHRNA1,CHRNA10,CHRNA2,CHRNA3,CHRNA4,CHRNA5,CHRNA6,CHRNA7,CHRNA9,CHRNB1,CHRNB2,CHRNB3,CHRNB4,CHRND,CHRNE,CHRNG,CHUK,CNGA4,CNIH2,CNIH3,CNTFR,CPT1C,CR1L,CR2,CSF2RB,DAB2,DDR1,DIABLO,DLG1,DLG2,DLG3,DLG4,EGF,EGFR,ENG,EPS8,ERBB2,ERBB3,ERBB4,FCRL5,FGFR1,FLT1,FLT4,GABBR1,GABBR2,GABRA1,GABRA2,GABRA3,GABRA4,GABRA5,GABRA6,GABRB1,GABRB2,GABRB3,GABRD,GABRE,GABRG1,GABRG2,GABRG3,GABRQ,GABRR1,GABRR2,GHR,GPR101,GPR119,GPR160,GPR20,GPR37,GPR37L1,GPR61,GPR62,GPR63,GPR84,GPR98,GPRC5C,GRIA1,GRIA2,GRIA3,GRIA4,GRID2,GRIK2,GRIK4,GRIK5,GRIN1,GRIN2A,GRIN2B,GRIN2C,GRIN2D,GRIN3A,GRIN3B,GRM1,GRM7,HFE,HSPD1,HTR3A,HTR3B,HTR3C,HTR3D,HTR3E,HTRA2,IGF1R,IKBKB,IL10RB,IL12RB1,IL13RA1,IL23R,IL4R,IL6,IL6R,IL6ST,IMPG2,INSR,INSRR,IRAK1,IRS1,ITGA1,ITGA11,ITGA2,ITGA2B,ITGA3,ITGA4,ITGA5,ITGA6,ITGA7,ITGA8,ITGA9,ITGAD,ITGAE,ITGAL,ITGAM,ITGAV,ITGAX,ITGB1,ITGB2,ITGB3,ITGB4,ITGB5,ITGB6,ITGB7,ITGB8,ITLN1,ITPR2,ITPR3,KCNK1,KCTD16,KCTD8,KLRC1,KLRC2,KLRD1,LDLR,LEPR,LIFR,LOXL4,LRP1,LRP1B,LRP2,LRP5,LRP5L,LRP6,LRP8,LY96,LYN,MCOLN1,MTNR1A,MTTP,MUSK,MYH9,NETO1,NETO2,NLGN1,NOS1AP,NOTCH1,NOTCH2,NOTCH3,NPNT,NPR1,NR1H3,NR3C2,NRP1,NRP2,NT5DC3,NTRK1,NTRK2,NTRK3,OLFM2,OLFM3,OLR1,OSMR,P2RX2,P2RX3,PEX5L,PIGR,PKD2L1,PLA2R1,PLXDC1,PLXNA1,PLXNA2,PLXNA3,PLXNA4,PLXNB1,PLXNB2,PLXNB3,PLXNC1,PLXND1,PORCN,PTH1R,PTK2B,PTPRA,PTPRB,PTPRN2,RAMP1,RAMP2,RAMP3,RET,RFFL,RIPK1,RNF31,RNMT,ROR1,RXRA,SACM1L,SDCBP,SHANK1,SHISA6,SHISA7,SHISA8,SHISA9,SKAP1,SLITRK5,SMAD3,SORBS1,STOML2,STXBP5,SYK,TAOK2,TAS1R2,TAS1R3,TF,TFR2,TFRC,TGFBR1,TGFBR2,TGFBR3,TLR1,TLR2,TLR4,TLR6,TLR7,TM7SF2,TNFRSF1A,TOLLIP,TRADD,TRAF2,TRAF3,TRAF5,TRAF6,TRAT1,TRIP6,TRPC1,TRPV3,TSHR,TSPAN32,VDR,VIPR1,VLDLR,VWC2,VWC2L,ZACN,ZAP70
GO:INTERCELLULAR_BRIDGE	http://www.broadinstitute.org/gsea/msigdb/cards/GO_INTERCELLULAR_BRIDGE	41	0.099041	0.917161	1	1	AAMP,AURKB,AZI1,BCL3,C12orf66,C9orf72,CD34,CDC7,CDCA8,CEP55,DNAJC8,EAF1,ESRRA,FAN1,IQCB1,KIF23,KLK6,KRR1,LYRM1,PCIF1,PIK3CB,PPP1R13L,PRKCI,QSOX1,RAB11FIP3,RAB35,RBM44,RFXANK,SIN3A,SNRNP25,SP4,SRA1,TDP2,TEX14,THAP11,THOC1,TIRAP,TRIM45,TUT1,UNC119,XPA
GO:ENDOCRINE_PANCREAS_DEVELOPMENT	http://www.broadinstitute.org/gsea/msigdb/cards/GO_ENDOCRINE_PANCREAS_DEVELOPMENT	40	0.099181	0.917161	1	1	AKT1,ANXA1,BAK1,BMP4,BMP5,BMP6,CDK6,CLU,DLL1,EIF2AK3,FOXA2,FOXO1,GATA6,GIP,GIPR,HNF1B,IL6,IL6R,INSM1,MEN1,MNX1,NEUROD1,NEUROG3,NKX2-2,NKX6-1,NKX6-2,ONECUT1,ONECUT2,PAX4,PAX6,PDPK1,PDX1,RFX3,RFX6,RFX8,SIDT2,SMO,SOX4,SOX9,WNT5A
GO:POSITIVE_REGULATION_OF_SYNAPTIC_TRANSMISSION_GLUTAMATERGIC	http://www.broadinstitute.org/gsea/msigdb/cards/GO_POSITIVE_REGULATION_OF_SYNAPTIC_TRANSMISSION_GLUTAMATERGIC	18	0.099248	0.917161	1	1	ADCYAP1,DRD1,GLUL,NGFR,NLGN1,NLGN2,NLGN3,NPS,NRXN1,NTRK1,NTRK2,OXTR,PTGS2,PTK2B,RAB3GAP1,RELN,SHANK3,TNR
GO:DISRUPTION_OF_CELLS_OF_OTHER_ORGANISM	http://www.broadinstitute.org/gsea/msigdb/cards/GO_DISRUPTION_OF_CELLS_OF_OTHER_ORGANISM;GO:KILLING_OF_CELLS_OF_OTHER_ORGANISM;http://www.broadinstitute.org/gsea/msigdb/cards/GO_KILLING_OF_CELLS_OF_OTHER_ORGANISM	26	0.099327	0.917161	1	1	ALB,APOL1,AZU1,BAD,BCL2L11,C9,CAMP,CCR2,CHGA,CTSG,DCD,DEFA1,DEFA1B,DEFA3,DEFA4,DEFA5,DEFA6,ELANE,GNLY,HAMP,HTN1,HTN3,MBL2,S100A12,TREM1,TUSC2
REACTOME:METABOLISM_OF_AMINO_ACIDS_AND_DERIVATIVES	http://www.broadinstitute.org/gsea/msigdb/cards/REACTOME_METABOLISM_OF_AMINO_ACIDS_AND_DERIVATIVES	195	0.099406	0.917161	1	1	AADAT,AANAT,AASS,ACAD8,ACADSB,ACAT1,ACMSD,ADC,ADI1,AFMID,AGMAT,AGXT,AGXT2,AHCY,ALDH18A1,ALDH4A1,ALDH6A1,ALDH7A1,ALDH9A1,AMD1,AMDHD1,APIP,ARG1,ARG2,ASL,ASNS,ASS1,AUH,AZIN1,BBOX1,BCAT1,BCAT2,BCKDHA,BCKDHB,BHMT,CCBL1,CCBL2,CDO1,CGA,CGB,CGB5,CGB8,CKB,CKM,CKMT1A,CKMT1B,CKMT2,CNDP2,CPS1,CSAD,CTH,DAO,DBH,DBT,DDC,DIO1,DIO2,DIO3,DLD,DLST,ENOPH1,ETHE1,FAH,FSHB,FTCD,GAMT,GATM,GCDH,GCLC,GCLM,GLS,GLS2,GLUD1,GLUL,GOT1,GOT2,GPT,GPT2,GRHPR,GSTZ1,HAAO,HAL,HAO1,HDC,HGD,HIBADH,HIBCH,HPD,HSD17B10,IDO1,IDO2,INHA,INHBA,INHBB,INHBC,INHBE,IVD,IYD,KMO,KYNU,LHB,MAT1A,MAT2A,MAT2B,MCCC1,MCCC2,MRI1,MTAP,MTR,NAGS,NQO1,OAT,OAZ1,OAZ2,OAZ3,ODC1,OGDH,OTC,PAH,PAOX,PCBD1,PCSK1,PHGDH,PNMT,POMC,PRODH,PSAT1,PSMA1,PSMA2,PSMA3,PSMA4,PSMA5,PSMA6,PSMA7,PSMA8,PSMB1,PSMB10,PSMB2,PSMB3,PSMB4,PSMB5,PSMB6,PSMB7,PSMB8,PSMB9,PSMC1,PSMC2,PSMC3,PSMC4,PSMC5,PSMC6,PSMD1,PSMD10,PSMD11,PSMD12,PSMD13,PSMD14,PSMD2,PSMD3,PSMD4,PSMD5,PSMD6,PSMD7,PSMD8,PSMD9,PSME1,PSME2,PSME4,PSMF1,PSPH,PYCR1,QDPR,SAT1,SHMT1,SLC25A10,SLC25A15,SLC25A2,SLC25A21,SLC5A5,SLC6A8,SMOX,SMS,SQRDL,SRM,SUOX,TAT,TDO2,TH,TMLHE,TPH1,TPH2,TPO,TSHB,TST,UROC1
GO:POSITIVE_REGULATION_OF_CELL_CYCLE_ARREST	http://www.broadinstitute.org/gsea/msigdb/cards/GO_POSITIVE_REGULATION_OF_CELL_CYCLE_ARREST	83	0.099452	0.917161	1	1	ARID3A,ATM,AURKA,BAX,BRCA1,BTG2,CARM1,CASP2,CCNB1,CDC25C,CDK1,CDK2,CDK5R1,CDKN1A,CDKN1B,CDKN2A,CENPJ,CHEK2,CNOT1,CNOT10,CNOT2,CNOT3,CNOT4,CNOT6,CNOT6L,CNOT7,CNOT8,CRADD,CRLF3,DAB2IP,E2F1,E2F4,E2F7,EP300,FAP,FOXO4,GADD45A,GATA6,GML,GTSE1,HMGA2,ID2,INSM1,MDM2,MDM4,MED25,MUC1,MYBBP1A,MYOG,NPM1,PCBP4,PCNA,PIDD,PKD2,PLAGL1,PLK2,PLK3,PML,POU4F1,PPP2R5B,PPP2R5C,PRKACA,PRMT1,RBL2,RBM38,RNF112,RPS27A,RQCD1,RRP8,SFN,SOX4,TFDP1,TFDP2,TGFB1,TNKS1BP1,TP53,TP73,TRIAP1,UBA52,UBB,UBC,UHRF2,ZNF385A
GO:SUBPALLIUM_DEVELOPMENT	http://www.broadinstitute.org/gsea/msigdb/cards/GO_SUBPALLIUM_DEVELOPMENT	21	0.099777	0.917161	1	1	ALDH1A3,ASCL1,BBS4,BCL11B,CNTNAP2,DLX1,DLX2,DRD1,DRD2,FGF8,FOXP2,GLI3,GSX2,HPRT1,INHBA,MKKS,OGDH,RARB,SECISBP2,SHANK3,SLITRK5
GO:2_OXOGLUTARATE_METABOLIC_PROCESS	http://www.broadinstitute.org/gsea/msigdb/cards/GO_2_OXOGLUTARATE_METABOLIC_PROCESS	20	0.09996	0.917161	1	1	AADAT,ADHFE1,CCBL2,D2HGDH,DLD,DLST,GHR,GOT1,GOT2,GPT2,IDH1,IDH2,IDH3B,IDH3G,L2HGDH,MRPS36,OGDH,STAT5A,STAT5B,TAT
GO:POSITIVE_REGULATION_OF_DENDRITE_MORPHOGENESIS	http://www.broadinstitute.org/gsea/msigdb/cards/GO_POSITIVE_REGULATION_OF_DENDRITE_MORPHOGENESIS	31	0.1	0.917161	1	1	AKAP5,ANAPC2,ANKRD27,BAIAP2,BHLHB9,CAMK2B,CAPRIN1,CAPRIN2,CDKL5,CUL7,CUX1,CUX2,EEF2K,EPHA4,FBXO31,FBXW8,IL1RAPL1,ILK,ITPKA,LRP8,MARCKS,NUMBL,OBSL1,PAFAH1B1,PAK3,PTPRD,RAB21,RELN,SGK1,SS18L1,TIAM1
REACTOME:FANCONI_ANEMIA_PATHWAY	http://www.broadinstitute.org/gsea/msigdb/cards/REACTOME_FANCONI_ANEMIA_PATHWAY	21	0.10002	0.917161	1	1	ATM,ATR,BRCA1,BRCA2,C17orf70,C19orf40,FANCA,FANCB,FANCC,FANCD2,FANCE,FANCF,FANCG,FANCL,FANCM,PALB2,RPS27A,UBA52,UBE2T,USP1,ZBTB32
GO:ORGAN_INDUCTION	http://www.broadinstitute.org/gsea/msigdb/cards/GO_ORGAN_INDUCTION	16	0.10051	0.917161	1	1	BMP2,BMP4,CTNNB1,FGF1,FGF10,FGF8,FGFR1,FRS2,GDNF,HOXA11,HOXC11,POU5F1,SIX1,SPRY1,WNT2,WNT2B
GO:NEGATIVE_REGULATION_OF_MULTICELLULAR_ORGANISMAL_PROCESS	http://www.broadinstitute.org/gsea/msigdb/cards/GO_NEGATIVE_REGULATION_OF_MULTICELLULAR_ORGANISMAL_PROCESS	935	0.10093	0.917161	1	1	ABAT,ABCG5,ABCG8,ABR,ACP5,ACVR1C,ACVRL1,ADA,ADAMTS12,ADAMTS18,ADAMTS7,ADCY6,ADCYAP1,ADIPOQ,ADM,ADORA1,ADORA2B,ADRA1A,ADRA2A,ADRA2C,ADRB1,ADRB2,ADRB3,ADRBK1,AGER,AGT,AGTR2,AHSG,AKAP1,ALOX12,AMH,AMOT,ANGPT1,ANGPT2,ANGPT4,ANPEP,ANXA1,ANXA2,ANXA4,ANXA5,APCS,APLN,APOA1,APOA2,APOC1,APOC2,APOC3,APOD,APOE,APOH,APP,AREG,ARF6,ARHGAP4,ARHGDIA,ARHGDIB,ARHGEF15,ARHGEF2,ARRB1,ARRB2,ARRDC3,ASAP1,ASB1,ASCL1,ASCL2,ASPM,ASPN,ATF5,ATP1A1,ATP1A2,ATP2A1,ATP2A2,ATP2B4,AVP,AVPR1A,AVPR2,AXIN2,AXL,B2M,BAG5,BAI1,BAI2,BAI3,BANK1,BCL11A,BCL2,BCL3,BCL6,BCOR,BCR,BMP10,BMP2,BMP4,BMP5,BMP7,BMPR1A,BMPR2,BPI,BRCA2,BST2,BTK,BTN2A2,C10orf54,C12orf39,C16orf45,C1QBP,C1QC,C1QTNF1,C1QTNF3,C3orf17,CALCRL,CALR,CAPN3,CARM1,CARTPT,CAV1,CAV3,CBFA2T2,CCDC23,CCL2,CCL3,CCR1,CCR2,CCRN4L,CD274,CD276,CD2AP,CD34,CD38,CD63,CD74,CD83,CD84,CD86,CDC73,CDH3,CDK5,CDK5R1,CDK5RAP2,CDK6,CDKN1B,CDKN2A,CEND1,CERS2,CHAD,CHADL,CHGA,CHID1,CHRD,CHRNA7,CHSY1,CIB1,CIDEA,CIITA,CITED1,CLDN18,CMKLR1,CNTF,CNTN2,CNTN4,COL3A1,COL4A2,COL4A3,COL5A1,COL5A2,COMT,CORO1C,CPB2,CRH,CRHBP,CRHR2,CRMP1,CRP,CRY1,CRYBA1,CSK,CSN2,CSNK2B,CST3,CTDP1,CTDSP1,CTLA4,CTNNA1,CTNNB1,CTR9,CUEDC2,CUL4A,CX3CR1,CXCL10,CXCL13,CXCR3,CYBA,CYGB,CYLD,DAB1,DAB2IP,DACT3,DCC,DCN,DDIT3,DDX58,DDX6,DGUOK,DHX58,DICER1,DKK1,DKK4,DLL1,DLL3,DLL4,DLX1,DLX2,DNM3,DOCK4,DOCK5,DPYSL3,DRD1,DRD2,DRD3,DTX1,DUSP10,DYNLT1,EAF2,ECM1,ECSCR,EDN1,EDNRB,EFEMP1,EFNA1,EIF2AK3,EIF2AK4,EIF4E,EIF4ENIF1,ELANE,EPHA4,EPHA7,EPHB2,EPX,ERBB2,ERBB2IP,ERBB4,ERRFI1,ETV4,EVL,EZH2,EZR,F11,F12,F2,F2R,F2RL1,FAM101A,FASLG,FBLN1,FBXO7,FBXW7,FEZF2,FGA,FGB,FGF13,FGF2,FGF23,FGF8,FGFR1,FGG,FIG4,FKBP1B,FKBP4,FLCN,FN1,FOXA1,FOXA2,FOXC1,FOXC2,FOXE3,FOXJ1,FOXO4,FOXP3,FRZB,FSTL3,FSTL4,FURIN,FUZ,FXN,FZD3,FZD7,GABPA,GAK,GAL,GAS2L1,GAS6,GATA1,GATA2,GATA3,GATA6,GBA,GBP1,GDF11,GDF5,GDI1,GFAP,GFI1,GFRA4,GHRL,GHSR,GJA1,GLI2,GLI3,GLRA1,GLRX3,GNAS,GNRH1,GORASP1,GP1BA,GPNMB,GPR149,GPR161,GPR171,GPR173,GPR37L1,GPR4,GPR55,GPR68,GREM1,GRHL2,GSK3A,GSK3B,GSTP1,GUCY1A3,HAMP,HAND2,HAVCR2,HCRT,HDAC2,HDAC4,HDAC5,HDAC7,HERC5,HES1,HES5,HEY2,HFE,HGF,HHEX,HIF1A,HIST1H4A,HIST1H4B,HIST1H4C,HIST1H4D,HIST1H4E,HIST1H4F,HIST1H4H,HIST1H4I,HIST1H4J,HIST1H4K,HIST1H4L,HIST4H4,HLA-DRB1,HLA-G,HLX,HMG20A,HMGB1,HMGCR,HMOX1,HNF1B,HNRNPK,HOOK3,HOXA2,HOXA5,HOXA7,HOXA9,HOXB8,HPGDS,HPN,HRG,HS3ST5,IAPP,ID1,ID2,ID3,ID4,IDO1,IFIH1,IFNA2,IFNB1,IFNG,IFRD1,IFT122,IGF1,IGFBP5,IHH,IL10,IL12A,IL12B,IL13,IL17F,IL1B,IL1RL1,IL2,IL20RB,IL23A,IL23R,IL33,IL36RN,IL4,IL4R,IL6,IL6R,INHA,INHBA,INHBB,INPP5D,INPP5F,INPP5J,INS,IRAK3,IRF1,IRF3,IRG1,ISG15,ISL1,ISL2,ISX,ITCH,ITGB1,ITGB1BP1,ITM2C,ITPKB,JAG1,JAK2,JAK3,KANK1,KAT5,KATNA1,KCNK2,KCTD11,KIAA0319,KIAA0922,KLF13,KLF2,KLF4,KLK3,KLK8,KLKB1,KNG1,KRIT1,KRT1,LAG3,LBP,LBX1,LDB1,LECT1,LEF1,LEO1,LEP,LFNG,LGALS1,LGALS9,LGMN,LGR4,LIF,LILRB1,LILRB3,LILRB4,LIMD1,LIMS2,LIN28A,LINGO1,LMNA,LMX1A,LPAR1,LRP1,LRP4,LRP5,LRPAP1,LRRC17,LSM1,LTF,LUC7L,LYN,MAD2L2,MAFB,MAG,MAP2K5,MAPK11,MARVELD3,MAVS,MBD1,MBP,MC1R,MCC,MECP2,MED1,MEF2C,MEFV,MEIS1,MEIS2,MEN1,MEPE,MESP1,MIB1,MIXL1,MLIP,MMRN2,MSTN,MSX2,MTMR2,MTNR1B,MTOR,MUL1,MYC,MYCN,MYLIP,MYOCD,N4BP2L2,NBR1,NCKAP1L,NDFIP1,NDRG2,NEUROD2,NF1,NFATC4,NFE2L2,NFIB,NFKB1,NFKBIA,NFKBID,NFKBIL1,NGEF,NGFR,NKX2-1,NKX2-2,NKX3-1,NKX3-2,NKX6-1,NKX6-2,NLGN1,NLGN3,NLRP12,NLRP3,NLRX1,NME1,NMI,NODAL,NOG,NOL3,NOS1,NOS3,NOTCH1,NOTCH3,NOV,NPFF,NPPA,NPPB,NPPC,NPR1,NPR2,NPVF,NPY2R,NR1H3,NR1H4,NR2E1,NR2F2,NR5A1,NRARP,NRG1,NRG3,NRP1,NTN1,NTRK3,NUTF2,OLIG2,OMG,OPRK1,ORM1,OSR1,OSTN,OTUD5,OVOL2,OXT,OXTR,P2RX4,P2RX7,P2RY2,PAF1,PAFAH1B1,PAQR3,PAX2,PAX6,PAX8,PBLD,PBX1,PCBP2,PCM1,PCSK9,PDCD1,PDCD10,PDCD1LG2,PDE3B,PDE4B,PDE4D,PDE5A,PDGFB,PDGFRA,PF4,PFN2,PGLYRP1,PGLYRP2,PGLYRP3,PHF14,PHOX2B,PIBF1,PIK3CG,PIK3R1,PIN1,PLAC8,PLAT,PLAU,PLAUR,PLG,PLK2,PLN,PLXNA3,PML,PMP22,POMC,PPARD,PPARG,PPM1B,PPP2CA,PPP3CA,PRDM16,PRDX4,PRG2,PRICKLE1,PRKACA,PRKACB,PRKCD,PRKG1,PRMT1,PRNP,PROC,PROCR,PROS1,PRPF19,PSEN1,PTCH1,PTCHD2,PTEN,PTGDS,PTGER3,PTGER4,PTGS2,PTHLH,PTK2,PTK2B,PTN,PTPN11,PTPN2,PTPN22,PTPN23,PTPRG,PTPRM,PTPRO,PTPRR,PTPRZ1,PYCARD,PYDC1,PYDC2,RAB11FIP1,RAB11FIP3,RAB11FIP5,RAB7L1,RABGEF1,RAC1,RAI1,RAP1A,RAP1GAP,RAP1GAP2,RAPGEF2,RAPGEF3,RARA,RARB,RARG,RBM15,RBP4,RBPJ,RC3H1,REG3A,REG3G,REL,RELB,REST,RFX4,RGN,RGS2,RHOA,RNF10,RNF128,RNF135,RNF216,RNF6,ROBO1,ROBO2,ROCK1,ROCK2,RORB,RPS27A,RPS6KA4,RPS6KA5,RPS6KA6,RSPO2,RTN4,RTN4R,RUFY3,RUNX1,S100B,SAV1,SCGB1A1,SCT,SDHAF2,SEMA3A,SEMA3C,SEMA3D,SEMA3E,SEMA3F,SEMA3G,SEMA4A,SEMA4B,SEMA4C,SEMA4D,SEMA4F,SEMA4G,SEMA5A,SEMA5B,SEMA6A,SEMA6B,SEMA6C,SEMA6D,SEMA7A,SERPINB2,SERPINE1,SERPINE2,SERPINF1,SERPINF2,SERPING1,SEZ6,SFMBT1,SFRP1,SFRP2,SFRP5,SFTPD,SHH,SIGIRR,SIRT2,SIX1,SIX3,SIX4,SKI,SLAMF1,SLC11A1,SLC6A4,SLIT1,SLIT2,SMAD3,SMAD7,SMO,SMTNL1,SMURF1,SNAI1,SNAI2,SNAPIN,SOCS5,SOD1,SORL1,SOST,SOX11,SOX15,SOX17,SOX2,SOX3,SOX8,SOX9,SP100,SPARC,SPG20,SPINK5,SPOCK1,SPP1,SPTBN4,SRF,SRGN,SRI,SRSF6,SSC5D,STAB1,STAP1,STARD13,STAT1,STAT3,STAT5B,STATH,STC1,STC2,STK11,STK3,STK39,STK4,STMN2,STRAP,SUFU,SULF1,SYNGAP1,SYNJ2BP,TAC1,TACR2,TACSTD2,TAX1BP1,TBK1,TBX18,TBX2,TBX5,TBX6,TEK,TGFB1,TGFB2,TGFB3,TGFBR1,TGFBR2,THBD,THBS1,THBS2,THBS4,THOC1,THY1,TIA1,TICAM2,TIE1,TIGIT,TIMP1,TJP2,TLL2,TLR3,TLR4,TLR9,TLX2,TLX3,TMEM176A,TMEM176B,TMEM64,TMPRSS6,TNF,TNFAIP3,TNFRSF11B,TNFRSF21,TNFRSF9,TNFSF18,TNFSF4,TNMD,TNNT1,TNR,TOB1,TOB2,TP63,TP73,TPH1,TRAF3,TRAF3IP1,TRAIP,TRIB1,TRIB2,TRIM11,TRIM25,TRIM27,TRIM62,TRPC6,TRPM4,TRPV3,TRPV4,TSC22D3,TSPAN8,TSPO,TULP3,TUSC2,TWIST1,TWIST2,TWSG1,UBA52,UBA7,UBASH3B,UBB,UBC,UBE2L6,UCMA,UCN,UCN2,ULK2,USP19,USP2,UTS2,UTS2R,VASH1,VASN,VAX1,VIM,WDR61,WDR77,WEE2,WNK1,WNK3,WNK4,WNT11,WNT3,WNT3A,WNT4,WNT5A,WNT7A,WNT9A,WT1,WWC1,WWC2,WWC3,XCL1,XDH,YWHAH,ZBTB16,ZBTB46,ZC3H12A,ZC3H8,ZFPM1,ZFPM2,ZHX2,ZNF536,ZNF675,ZNF706
GO:REGULATION_OF_DOUBLE_STRAND_BREAK_REPAIR	http://www.broadinstitute.org/gsea/msigdb/cards/GO_REGULATION_OF_DOUBLE_STRAND_BREAK_REPAIR	34	0.10095	0.917161	1	1	ANKRD32,CHEK1,DEK,FAM178A,FBXO18,FIGN,FIGNL1,FOXM1,HELB,HMGA2,KDM1A,MGMT,NUDT16,OGG1,OTUB1,PML,POLQ,PPP4C,PPP4R2,RAD51,RAD51AP1,RIF1,RNF169,RPA2,RTEL1,SETMAR,SIRT6,TERF2IP,TEX15,TFIP11,TRIP12,TWIST1,UBR5,WHSC1
GO:REGULATION_OF_IMMUNOGLOBULIN_SECRETION	http://www.broadinstitute.org/gsea/msigdb/cards/GO_REGULATION_OF_IMMUNOGLOBULIN_SECRETION	17	0.10096	0.917161	1	1	CD40,CD40LG,HLA-E,IL2,IL33,IL5,IL6,RBP4,STX4,TMBIM6,TNF,TNFRSF4,TNFSF4,TRAF2,TRAF6,VAMP3,XBP1
GO:EMBRYONIC_EYE_MORPHOGENESIS	http://www.broadinstitute.org/gsea/msigdb/cards/GO_EMBRYONIC_EYE_MORPHOGENESIS	31	0.10105	0.917161	1	1	ALDH1A3,ARID1A,AXIN1,BMP7,EFEMP1,FBN1,FBN2,FOXF2,FOXL2,FRS2,FZD5,HIPK1,HIPK2,MFAP2,PAX2,PAX6,PHACTR4,PROX1,RARB,RARG,SIX3,SOX11,SP3,STRA6,TBX2,TFAP2A,TH,TWIST1,WNT16,WNT5A,ZEB1
GO:CELL_DIFFERENTIATION_INVOLVED_IN_KIDNEY_DEVELOPMENT	http://www.broadinstitute.org/gsea/msigdb/cards/GO_CELL_DIFFERENTIATION_INVOLVED_IN_KIDNEY_DEVELOPMENT	33	0.10136	0.917161	1	1	ACTA2,BASP1,BMP4,CD34,FOXC2,FOXJ1,GLI3,GPR4,HES1,IQGAP1,JAG1,KLF15,LAMB2,LGR4,MAGI2,MEF2C,MTSS1,NOTCH1,NPHS1,NPHS2,OSR1,PAX2,PDGFB,PODXL,POU3F3,PROM1,PTCH1,PTPRO,SIX2,STAT1,TCF21,WNT4,WT1
REACTOME:APOPTOSIS	http://www.broadinstitute.org/gsea/msigdb/cards/REACTOME_APOPTOSIS	140	0.10159	0.917161	1	1	ACIN1,ADD1,AKT1,APAF1,APC,APPL1,ARHGAP10,BAD,BAK1,BAX,BBC3,BCAP31,BCL2,BCL2L1,BCL2L11,BID,BIRC2,BMF,BMX,CASP10,CASP3,CASP6,CASP7,CASP8,CASP9,CDH1,CFLAR,CTNNB1,CYCS,DAPK1,DAPK2,DAPK3,DBNL,DCC,DFFA,DFFB,DIABLO,DNM1L,DSG1,DSG2,DSG3,DSP,DYNLL1,DYNLL2,E2F1,FADD,FAS,FASLG,FNTA,GAS2,GSN,GZMB,H1F0,HIST1H1A,HIST1H1B,HIST1H1C,HIST1H1D,HIST1H1E,HMGB1,HMGB2,KPNA1,KPNB1,LMNA,LMNB1,MAGED1,MAPK8,MAPT,NMT1,OCLN,PAK2,PKP1,PMAIP1,PPP3R1,PRKCD,PRKCQ,PSMA1,PSMA2,PSMA3,PSMA4,PSMA5,PSMA6,PSMA7,PSMA8,PSMB1,PSMB10,PSMB2,PSMB3,PSMB4,PSMB5,PSMB6,PSMB7,PSMB8,PSMB9,PSMC1,PSMC2,PSMC3,PSMC4,PSMC5,PSMC6,PSMD1,PSMD10,PSMD11,PSMD12,PSMD13,PSMD14,PSMD2,PSMD3,PSMD4,PSMD5,PSMD6,PSMD7,PSMD8,PSMD9,PSME1,PSME2,PSME4,PSMF1,PTK2,RIPK1,ROCK1,RPS27A,SATB1,SPTAN1,STK24,TFDP1,TJP1,TJP2,TNF,TNFRSF10B,TNFRSF1A,TNFSF10,TP53,TRADD,TRAF2,UBA52,UNC5A,UNC5B,VIM,XIAP,YWHAB
GO:POSITIVE_REGULATION_OF_MICROTUBULE_POLYMERIZATION	http://www.broadinstitute.org/gsea/msigdb/cards/GO_POSITIVE_REGULATION_OF_MICROTUBULE_POLYMERIZATION	17	0.10173	0.917161	1	1	ARL2,CAV1,CAV3,CDKN1B,CLASP1,CLIP1,FES,MAPT,PSRC1,RGS2,RPS3,SLAIN2,TERF1,TUBGCP2,TUBGCP3,TUBGCP4,TUBGCP6
GO:REGULATION_OF_EXTRACELLULAR_MATRIX_ORGANIZATION	http://www.broadinstitute.org/gsea/msigdb/cards/GO_REGULATION_OF_EXTRACELLULAR_MATRIX_ORGANIZATION	27	0.10187	0.917161	1	1	ABL1,AGT,CHADL,CLASP1,CLASP2,CPB2,CST3,DAG1,DDR1,DDR2,DPP4,ETS1,FAP,FGFR4,FSCN1,GPX1,HSPA8,MFI2,NOTCH1,PARK7,PHLDB2,RLTPR,SMAD3,SOX9,TCF15,TGFB1,TGFB2
GO:REGULATION_OF_MRNA_METABOLIC_PROCESS	http://www.broadinstitute.org/gsea/msigdb/cards/GO_REGULATION_OF_MRNA_METABOLIC_PROCESS	109	0.10196	0.917161	1	1	ACIN1,AHCYL1,BARD1,BTG2,C11orf35,C1QBP,CCNB1,CCNT1,CDC73,CDK11A,CDK9,CELF3,CELF4,CELF6,CNOT1,CNOT7,CNOT8,CPEB3,CPSF4,CTR9,CWC22,DAZAP1,DHX34,DYRK1A,FMR1,GTPBP1,HMX2,HNRNPA2B1,HNRNPK,HNRNPL,HNRNPR,HSPA1A,HSPA8,IWS1,JMJD6,LEO1,MAGOH,MBNL2,MYOD1,NANOS1,NANOS2,NANOS3,NBAS,NCBP1,NCBP2,NOVA1,NSRP1,PABPC1,PABPN1,PAF1,PAPOLA,PNPT1,POLR2G,PRPF19,PTBP1,PTCD2,RBFOX1,RBFOX2,RBFOX3,RBM10,RBM11,RBM15B,RBM25,RBM4,RBM42,RBM5,RBMX,RC3H1,RNF20,RNF40,RNPS1,SAFB,SAP18,SECISBP2,SF3A1,SFSWAP,SLC39A5,SNRNP70,SNW1,SRPK1,SRPK2,SRRM4,SRSF12,SRSF2,SRSF3,SRSF4,SRSF6,SRSF7,SRSF9,SUPT5H,SUPT6H,SYNCRIP,THRAP3,TIA1,TMBIM6,TNRC6B,TNRC6C,TOB1,TRA2B,U2AF2,UHMK1,UPF1,WTAP,YTHDC1,ZC3H12A,ZC3H14,ZC3HAV1,ZFP36,ZFP36L2
GO:GLANDULAR_EPITHELIAL_CELL_DIFFERENTIATION	http://www.broadinstitute.org/gsea/msigdb/cards/GO_GLANDULAR_EPITHELIAL_CELL_DIFFERENTIATION	39	0.10199	0.917161	1	1	AGPAT6,AGR2,ASCL1,BMP2,BMP4,BMP5,BMP6,CDK6,DLL1,FGF8,FGFR2,FOXA1,GATA6,HOXA5,IL31RA,INSM1,MEN1,NEUROD1,NKX2-2,NKX6-1,NKX6-3,NOTCH1,PAX6,PDPK1,PDX1,PROX1,RARA,RARB,RARG,RFX3,RFX6,RXRA,SIDT2,SMO,SPDEF,TP63,WDR77,WNT4,WNT5A
GO:POSITIVE_REGULATION_OF_NIK_NF_KAPPAB_SIGNALING	http://www.broadinstitute.org/gsea/msigdb/cards/GO_POSITIVE_REGULATION_OF_NIK_NF_KAPPAB_SIGNALING	29	0.10202	0.917161	1	1	ACTN4,CARD10,CARD14,CHI3L1,COPS8,CREBBP,EIF2AK2,HAVCR2,HMGB1,IRAK1,MALT1,MAP3K7,MAS1,NOD1,NOD2,RC3H1,RC3H2,RPS3,SASH1,TLR3,TLR6,TNF,TNFRSF10A,TNFRSF10B,TNFSF15,TRAF2,TRAF4,TRAF6,ZFP91
GO:STRUCTURAL_CONSTITUENT_OF_NUCLEAR_PORE	http://www.broadinstitute.org/gsea/msigdb/cards/GO_STRUCTURAL_CONSTITUENT_OF_NUCLEAR_PORE	12	0.10205	0.917161	1	1	NUP107,NUP133,NUP153,NUP155,NUP188,NUP205,NUP54,NUP62,NUP62CL,NUP85,NUP98,TMEM33
GO:NOSE_DEVELOPMENT	http://www.broadinstitute.org/gsea/msigdb/cards/GO_NOSE_DEVELOPMENT	15	0.10222	0.917161	1	1	ALDH1A3,ASCL1,AXIN1,CHD7,DLX5,GLI3,GNG8,HESX1,PROX1,RDH10,RPGRIP1L,SIX1,SIX4,SKI,STRA6
DENOVO-DB_INTELLECTUAL_DISABILITY	http://denovo-db.gs.washington.edu/denovo-db/QueryVariantServlet?searchBy=Phenotype&target=intellectualDisability	208	0.10223	0.917161	1	1	A4GALT,AAAS,ABCA13,ABCC8,ACACA,ACO1,ADAMTS2,AGO1,AGO4,AGTR1,ALDH3B2,ALG11,ALK,AP3B1,AP3M1,ARFGAP3,ARFGEF2,ARIH1,ARMC9,ASH1L,ATP7B,BAZ1A,C15orf40,C1GALT1,C1orf116,C20orf26,CAMK2G,CAP1,CAPN14,CAPN9,CCDC15,CCNT1,CDK2AP1,CDKL5,CERS1,CHAMP1,CHD2,CHD4,CHRDL1,CLRN3,CNGA3,COL4A3BP,CTNNA2,CTNNB1,CTTNBP2,CUX2,CXXC11,DAK,DBH,DDX3X,DEAF1,DGKH,DLEC1,DLG4,DNAH14,DOCK9,DRD5,DYNC1H1,DYRK1B,EEF1A2,EFS,EFTUD2,ERC2,ERMP1,ESCO2,F5,FHDC1,FRAS1,GABRG2,GABRP,GATAD2B,GDF1,GPR84,GPRASP1,GRB14,GRIA1,GRIN1,GRIN2A,GRIN2B,GTPBP8,HADHA,HECW2,HIVEP2,HNF1B,IGSF3,IQSEC2,JMJD7,JMJD7-PLA2G4B,KCNA1,KCNA3,KCNH1,KCNK12,KCNQ2,KCNQ3,KDM1A,KDM1B,KIAA1244,KIF20B,KIF5C,KRT27,KRT32,KRTAP13-3,LARGE,LHFPL3,LRP1,LRP2,LRRC48,LRRC61,MAP3K1,MAT1A,MECP2,MED12,MEN1,MEP1B,MFAP3,MGAT5B,MIB1,MLH1,MTF1,MYH2,MYH9,MYT1L,NAA10,NDUFA10,NEK1,NEK5,NGEF,NTM,NTRK3,ODF2L,OR5M1,OSBPL9,PAN2,PHACTR1,PHIP,PIGR,PIK3R3,PLG,POLN,PPP2R5D,PROX2,PSMA7,PTCHD2,QPCT,RANBP17,RAPGEF1,RB1,RBL2,RBM20,RBM33,REEP5,RNF19A,SATB2,SCN11A,SCN2A,SCN8A,SETBP1,SETD5,SETDB2,SLC26A9,SLC2A1,SLC5A9,SLC6A1,SLC6A8,SLCO2A1,SMC1A,SNX9,SPEN,SREBF2,SRP19,ST5,STAG1,STXBP1,SYNCRIP,SYNGAP1,TANC2,TBC1D4,TCF4,TCP10L2,TMEM206,TMOD2,TMPRSS12,TNFSF10,TNK2,TNKS2,TNPO2,TRIO,TRPM5,TUBA1A,TUSC3,UBTF,USP40,USP8,UTP14C,WAC,WDR73,WRN,ZBED6CL,ZBTB18,ZFYVE16,ZMYM6,ZMYND11,ZMYND12,ZNF292,ZNF425,ZNF540,ZNF700,ZNF831
GO:MLL1_2_COMPLEX	http://www.broadinstitute.org/gsea/msigdb/cards/GO_MLL1_2_COMPLEX	25	0.10242	0.917161	1	1	ASH2L,C17orf49,CHD8,E2F6,HCFC1,INO80C,KAT8,LAS1L,MAX,MCRS1,MGA,PELP1,PHF20,RBBP5,RNF2,RUVBL1,RUVBL2,SENP3,TAF1,TAF4,TAF6,TAF7,TAF9,TEX10,WDR5
ST:P38_MAPK_PATHWAY	http://www.broadinstitute.org/gsea/msigdb/cards/ST_P38_MAPK_PATHWAY	35	0.10246	0.917161	1	1	AKT1,ATF1,CDC42,CREB1,CREB3,CREB5,DUSP1,DUSP10,EEF2K,EIF4E,ELK1,GADD45A,HSPB1,IL1R1,MAP2K3,MAP2K4,MAP2K6,MAP3K10,MAP3K4,MAP3K5,MAP3K7,MAPK1,MAPK11,MAPK12,MAPK13,MAPK14,MAPKAPK5,MKNK1,MKNK2,NFKB1,NR2C2,SRF,TAB1,TAB2,TRAF6
GO:POSITIVE_REGULATION_OF_DENDRITIC_SPINE_DEVELOPMENT	http://www.broadinstitute.org/gsea/msigdb/cards/GO_POSITIVE_REGULATION_OF_DENDRITIC_SPINE_DEVELOPMENT	34	0.1025	0.917161	1	1	APOE,ARF1,BAIAP2,BHLHB9,CAMK1,CAMK2B,CAPRIN1,CAPRIN2,CPEB3,CUX2,EEF2K,FMR1,FOXO6,GRN,HNRNPK,IL2,ITPKA,LPAR1,LRP8,MARCKS,MTOR,NLGN1,NLGN3,NRG1,PAFAH1B1,PAK3,PALM,PPP1R9A,PSEN1,RELN,SHANK1,SHANK3,TIAM1,ZMYND8
GO:GAMMA_TUBULIN_COMPLEX	http://www.broadinstitute.org/gsea/msigdb/cards/GO_GAMMA_TUBULIN_COMPLEX	18	0.10315	0.917161	1	1	BLOC1S2,BRCA1,CENPJ,CEP290,CKAP5,MZT1,MZT2A,MZT2B,PDE4B,TOPORS,TUBG1,TUBG2,TUBGCP2,TUBGCP3,TUBGCP4,TUBGCP6,UXT,ZNF365
GO:CELLULAR_RESPONSE_TO_RADIATION	http://www.broadinstitute.org/gsea/msigdb/cards/GO_CELLULAR_RESPONSE_TO_RADIATION	128	0.10335	0.917161	1	1	ACTR5,AQP1,ATF4,ATM,ATR,AURKB,BAK1,BAX,BCL2L1,BLM,CASP9,CDC25A,CDKN1A,CERS1,CHEK1,CLOCK,CNGA1,CNGB1,CREBBP,CRY1,CRY2,CUL4B,CYBA,DDB1,DDB2,DNM2,ECT2,EEF1D,EGR1,EIF2AK4,EIF2S1,ELK1,EP300,ERCC4,FBXW7,FIGNL1,GADD45A,GNAT1,GNB1,GNGT1,GRB2,GRK1,GTF2H5,H2AFX,HIF1A,HIST3H2A,HUS1,HYAL1,HYAL2,HYAL3,IFI16,IMPACT,INO80,INTS7,ITGB1,KDM1A,MAPK14,MAPK9,MC1R,MDM2,MFAP4,MGMT,MME,MYC,N4BP1,NET1,NFATC4,NIPBL,NOC2L,NOX4,OPN1LW,OPN1SW,OPN3,OPN4,OPN5,PBK,PCNA,PDE6A,PDE6B,PDE6G,PIK3R1,POLD1,POLH,PPID,PPP1R15A,PTGS2,PTN,PTPRK,RAD1,RAD51,RAD51AP1,RAD9A,RAD9B,RDH11,RHBDD1,RHO,RHOB,RRH,RS1,RUVBL2,SAG,SFRP1,SFRP2,SIRT1,SNAI2,STK11,SWI5,TLK2,TMEM109,TMEM161A,TP53,TP53BP1,TP53INP1,TP63,TP73,TRIAP1,TRPM1,TSPYL5,USP28,USP47,WRN,XPA,XPC,XRCC5,XRCC6,YAP1,YY1,ZBTB1
GO:PLASMA_MEMBRANE_RECEPTOR_COMPLEX	http://www.broadinstitute.org/gsea/msigdb/cards/GO_PLASMA_MEMBRANE_RECEPTOR_COMPLEX	168	0.10343	0.917161	1	1	ABHD12,ABHD6,ACVR1,ACVR1B,ACVR1C,ALCAM,APBB1IP,B2M,BCL10,BIRC2,BMP2,BMPR1A,BMPR1B,CACNG2,CACNG3,CACNG4,CACNG5,CACNG7,CACNG8,CARD11,CD247,CD3D,CD3E,CD3G,CD4,CD40,CD6,CD79B,CD8A,CD8B,CEACAM1,CHRNA1,CHRNA10,CHRNA2,CHRNA3,CHRNA4,CHRNA5,CHRNA6,CHRNA7,CHRNA9,CHRNB1,CHRNB2,CHRNB3,CHRNB4,CHRND,CHRNE,CHRNG,CHUK,CNIH2,CNIH3,CNTFR,CPT1C,CSF2RB,DAB2,DIABLO,DLG1,DLG2,DLG3,DLG4,ENG,EPS8,GABBR1,GABBR2,GRIA1,GRIA2,GRIA3,GRIA4,GRID2,GRIK2,GRIK4,GRIK5,GRIN1,GRIN2A,GRIN2B,GRIN2C,GRIN2D,GRIN3A,GRIN3B,GRM1,HFE,HTR3A,HTR3B,HTR3C,HTR3D,HTR3E,HTRA2,IKBKB,IL10RB,IL12RB1,IL13RA1,IL23R,IL6,IL6R,IL6ST,INSR,IRAK1,IRS1,ITGA1,ITGA11,ITGA2,ITGA2B,ITGA3,ITGA4,ITGA5,ITGA6,ITGA7,ITGA8,ITGA9,ITGAD,ITGAE,ITGAL,ITGAM,ITGAV,ITGAX,ITGB1,ITGB2,ITGB3,ITGB4,ITGB5,ITGB6,ITGB7,ITGB8,KCNK1,LYN,MYH9,NETO1,NETO2,NLGN1,NOS1AP,NPNT,OLFM2,OLFM3,OSMR,PORCN,PTK2B,RNF31,SACM1L,SDCBP,SHANK1,SHISA6,SHISA7,SHISA8,SHISA9,SKAP1,SORBS1,STOML2,STXBP5,SYK,TF,TFR2,TFRC,TGFBR1,TGFBR2,TLR1,TLR2,TLR6,TOLLIP,TRAF2,TRAF3,TRAF5,TRAF6,TRAT1,TRIP6,TSPAN32,VWC2,VWC2L,ZACN,ZAP70
GO:CARBOHYDRATE_BINDING	http://www.broadinstitute.org/gsea/msigdb/cards/GO_CARBOHYDRATE_BINDING	240	0.10345	0.917161	1	1	ACAN,ACR,AGL,AIM1,AIM1L,ALDOA,ALDOB,ALKBH3,APCS,ASGR1,ASGR2,ATRN,BCAN,BSG,C4B,CALR,CALR3,CANX,CD209,CD22,CD248,CD302,CD33,CD34,CD72,CD93,CDIPT,CHI3L1,CHI3L2,CHIA,CHID1,CHODL,CLC,CLEC10A,CLEC11A,CLEC12A,CLEC12B,CLEC14A,CLEC17A,CLEC18A,CLEC18B,CLEC19A,CLEC1A,CLEC1B,CLEC2A,CLEC2B,CLEC2L,CLEC3A,CLEC3B,CLEC4G,CLEC4M,CLEC7A,CLEC9A,CLN5,CNTN1,CNTN2,COLEC10,COLEC11,COLEC12,CRYBG3,DBH,DCBLD1,DGCR2,DPM1,EGLN1,EGLN2,EGLN3,ENDOU,ENG,ENPP1,ENPP2,ENPP3,EPM2A,FBP1,FBXO2,FBXO6,FCER2,FCN1,FCN2,FCN3,FREM1,FUCA1,G6PD,GAA,GAL3ST3,GALK1,GALM,GALNT1,GALNT10,GALNT11,GALNT12,GALNT13,GALNT14,GALNT2,GALNT3,GALNT4,GALNT5,GALNT6,GALNT7,GALNT8,GALNT9,GALNTL6,GANAB,GANC,GCK,GCKR,GFPT1,GFPT2,GNPNAT1,GPCPD1,GPI,GYPC,GYS1,GYS2,HK1,HK2,HK3,HKDC1,IGF2R,IL2,ITLN1,ITLN2,KLRC1,KLRC2,KLRC3,KLRC4-KLRK1,KLRD1,KLRF1,KLRF2,KLRG2,KLRK1,KRT1,LAYN,LEPRE1,LEPREL1,LGALS1,LGALS12,LGALS13,LGALS14,LGALS16,LGALS2,LGALS3,LGALS4,LGALS7B,LGALS8,LGALS9,LGALS9B,LGALSL,LMAN1,LMAN1L,LMAN2,LMAN2L,LOXL2,LPHN1,LPHN2,LPHN3,LY75,MAG,MAN2A1,MAN2A2,MAN2B1,MAN2B2,MAN2C1,MANBA,MBL2,MGAM,MGAT2,MLEC,MRC2,NCAN,NOMO1,NOMO3,NPTX2,OGFOD2,OGT,OLR1,OS9,P4HA1,P4HA2,P4HA3,P4HTM,PAM,PFKL,PFKM,PGLS,PHYH,PKD1,PLA2R1,PLOD1,PLOD2,PLOD3,PPP1R3F,PPP1R3G,PRG2,PRG3,PRG4,PRPS1,PTX3,PVRL1,PYGL,PYGM,REG1A,REG1B,REG3A,REG3G,REG4,RPIA,SELE,SELL,SELP,SFTPA1,SFTPA2,SFTPD,SI,SIGLEC1,SIGLEC10,SIGLEC11,SIGLEC12,SIGLEC14,SIGLEC5,SIGLEC6,SIGLEC7,SIGLEC8,SIGLEC9,SLC2A5,SLC2A8,SORD,SUSD2,TALDO1,TINAG,TINAGL1,TMLHE,UAP1,UGP2,UPK1A,VCAN,WBSCR17,ZG16,ZG16B,ZP3
GO:REGULATION_OF_APPETITE	http://www.broadinstitute.org/gsea/msigdb/cards/GO_REGULATION_OF_APPETITE	22	0.10345	0.917161	1	1	BBS4,C12orf39,CARTPT,CCK,GALP,GCG,GHRL,GHSR,HTR2C,HTR4,LEP,MKKS,NENF,NPFF,NPY,OPRM1,POMC,PPARA,PPY,PYY,SLC22A3,UCN
BIOCARTA:SHH_PATHWAY	http://www.broadinstitute.org/gsea/msigdb/cards/BIOCARTA_SHH_PATHWAY	16	0.10352	0.917161	1	1	DYRK1A,DYRK1B,GLI1,GLI2,GLI3,GSK3B,PRKACB,PRKACG,PRKAR1A,PRKAR1B,PRKAR2A,PRKAR2B,PTCH1,SHH,SMO,SUFU
GO:T_CELL_RECEPTOR_SIGNALING_PATHWAY	http://www.broadinstitute.org/gsea/msigdb/cards/GO_T_CELL_RECEPTOR_SIGNALING_PATHWAY	139	0.10354	0.917161	1	1	BCAR1,BCL10,BTN3A1,BTRC,CACNB3,CACNB4,CARD11,CD247,CD28,CD3D,CD3E,CD3G,CD4,CHUK,CSK,CUL1,DENND1B,FBXW11,FOXP3,FYB,FYN,GATA3,GRAP2,HLA-DPA1,HLA-DPB1,HLA-DQA1,HLA-DQA2,HLA-DQB1,HLA-DQB2,HLA-DRA,HLA-DRB1,HRAS,IFNG,IKBKB,IKBKG,INPP5D,ITK,LAT,LCK,LCP2,LIME1,MALT1,MAP3K7,MAPK1,NCK1,NFKB1,NFKBIA,PAG1,PAK1,PAK2,PAK3,PDE4B,PDE4D,PDPK1,PIK3CA,PIK3CB,PIK3CD,PIK3R1,PIK3R2,PLCG1,PLCG2,PRKCQ,PRKD2,PSEN1,PSMA1,PSMA2,PSMA3,PSMA4,PSMA5,PSMA6,PSMA7,PSMA8,PSMB1,PSMB10,PSMB11,PSMB2,PSMB3,PSMB4,PSMB5,PSMB6,PSMB7,PSMB8,PSMB9,PSMC1,PSMC2,PSMC3,PSMC4,PSMC5,PSMC6,PSMD1,PSMD10,PSMD11,PSMD12,PSMD13,PSMD14,PSMD2,PSMD3,PSMD4,PSMD5,PSMD6,PSMD7,PSMD8,PSMD9,PSME1,PSME2,PSME3,PSME4,PSMF1,PTEN,PTPRC,PTPRJ,RBCK1,RELA,RFTN1,RIPK2,RLTPR,RNF31,RPS27A,SKAP1,SKP1,SPPL3,STK11,STOML2,TAB2,THEMIS,THY1,TNFRSF21,TRAF6,TRAT1,TXK,UBA52,UBB,UBC,UBE2D1,UBE2D2,UBE2N,UBE2V1,WAS,ZAP70
GO:DECIDUALIZATION	http://www.broadinstitute.org/gsea/msigdb/cards/GO_DECIDUALIZATION	20	0.10383	0.917161	1	1	BSG,CTSB,CYP27B1,DEDD,EPOR,ESR1,GHRL,GHSR,GJB2,JUNB,LIF,MEN1,PLA2G4A,PPARD,PTGIS,PTGS2,SPP1,STC1,STC2,VDR
REACTOME:GLYCOGEN_BREAKDOWN_GLYCOGENOLYSIS	http://www.broadinstitute.org/gsea/msigdb/cards/REACTOME_GLYCOGEN_BREAKDOWN_GLYCOGENOLYSIS	16	0.10411	0.917161	1	1	AGL,CALM1,CALM2,CALM3,GYG1,GYG2,PGM1,PGM2,PHKA1,PHKA2,PHKB,PHKG1,PHKG2,PYGB,PYGL,PYGM
GO:CCR4_NOT_COMPLEX	http://www.broadinstitute.org/gsea/msigdb/cards/GO_CCR4_NOT_COMPLEX	14	0.10412	0.917161	1	1	CNOT1,CNOT10,CNOT2,CNOT3,CNOT4,CNOT6,CNOT6L,CNOT7,CNOT8,CPEB3,PATL1,RQCD1,TNKS1BP1,TOB1
GO:OXIDOREDUCTASE_ACTIVITY_ACTING_ON_THE_CH_CH_GROUP_OF_DONORS	http://www.broadinstitute.org/gsea/msigdb/cards/GO_OXIDOREDUCTASE_ACTIVITY_ACTING_ON_THE_CH_CH_GROUP_OF_DONORS	53	0.10418	0.917161	1	1	ACAA1,ACAD10,ACAD11,ACAD8,ACAD9,ACADL,ACADM,ACADS,ACADSB,ACADVL,ACOX1,ACOX2,ACOX3,ACOXL,AKR1C1,AKR1D1,BDH2,BLVRA,BLVRB,COX15,CPOX,DECR1,DECR2,DHCR24,DHCR7,DHDH,DHODH,DPYD,DUS1L,DUS3L,DUS4L,ETFA,FASN,GCDH,IVD,LBR,MECR,PECR,PPOX,PTGR1,PTGR2,RETSAT,RSAD1,SDHA,SDHB,SDHC,SDHD,SRD5A1,SRD5A3,TBXAS1,TECR,TECRL,TM7SF2
GO:NEGATIVE_REGULATION_OF_T_CELL_DIFFERENTIATION	http://www.broadinstitute.org/gsea/msigdb/cards/GO_NEGATIVE_REGULATION_OF_T_CELL_DIFFERENTIATION	31	0.10421	0.917161	1	1	ANXA1,BCL6,BMP4,CD74,CDKN2A,CTLA4,CYLD,DTX1,ERBB2,FOXJ1,FOXP3,GLI3,HLX,HMGB1,IFNA2,IFNB1,IHH,IL4,IL4R,IRF1,JAK3,KIAA0922,NFKBID,NRARP,PTPN2,RC3H1,SHH,SOCS5,TNFSF18,TNFSF4,ZC3H8
REACTOME:HOST_INTERACTIONS_OF_HIV_FACTORS	http://www.broadinstitute.org/gsea/msigdb/cards/REACTOME_HOST_INTERACTIONS_OF_HIV_FACTORS	117	0.10424	0.917161	1	1	AAAS,AP1B1,AP1G1,AP1M1,AP1M2,AP1S1,AP1S2,AP2A1,AP2A2,AP2B1,AP2M1,AP2S1,APOBEC3G,ARF1,ATP6V1H,B2M,BANF1,BTRC,CCNT1,CD247,CD28,CD4,CD8B,CDK9,CUL5,DOCK2,ELMO1,FYN,HCK,HLA-A,HMGA1,KPNA1,KPNB1,LCK,NPM1,NUP107,NUP133,NUP153,NUP155,NUP188,NUP205,NUP210,NUP214,NUP35,NUP37,NUP43,NUP50,NUP54,NUP62,NUP85,NUP88,NUPL1,NUPL2,PACS1,PAK2,PPIA,PSIP1,PSMA1,PSMA2,PSMA3,PSMA4,PSMA5,PSMA6,PSMA7,PSMA8,PSMB1,PSMB10,PSMB2,PSMB3,PSMB4,PSMB5,PSMB6,PSMB7,PSMB8,PSMB9,PSMC1,PSMC2,PSMC3,PSMC4,PSMC5,PSMC6,PSMD1,PSMD10,PSMD11,PSMD12,PSMD13,PSMD14,PSMD2,PSMD3,PSMD4,PSMD5,PSMD6,PSMD7,PSMD8,PSMD9,PSME1,PSME2,PSME4,PSMF1,RAC1,RAE1,RAN,RANBP1,RANBP2,RANGAP1,RBX1,RCC1,RPS27A,SEH1L,SKP1,SLC25A4,SLC25A5,TCEB1,TCEB2,TPR,UBA52,XPO1
DENOVO-DB_EARLY_ONSET_PARKINSON	http://denovo-db.gs.washington.edu/denovo-db/QueryVariantServlet?searchBy=Phenotype&target=early_onset_parkinson	19	0.10426	0.917161	1	1	ANKRD13A,ASNA1,COL12A1,FBXL17,KCNV2,LCT,MGA,MKS1,PAPD4,PEPD,PMEL,PML,PSD4,PTEN,RUNDC3A,SLC52A1,SLC5A9,VAPB,VPS53
GO:REGULATION_OF_CYTOKINE_PRODUCTION_INVOLVED_IN_INFLAMMATORY_RESPONSE	http://www.broadinstitute.org/gsea/msigdb/cards/GO_REGULATION_OF_CYTOKINE_PRODUCTION_INVOLVED_IN_INFLAMMATORY_RESPONSE	18	0.10429	0.917161	1	1	APOD,CD6,CHID1,CUEDC2,GBP5,GPSM3,IL17A,IL17B,IL17F,IL17RA,IL17RC,LEP,MAPK14,MEFV,NOD2,NOS2,PER1,ZC3H12A
GO:REGULATION_OF_TRIGLYCERIDE_CATABOLIC_PROCESS	http://www.broadinstitute.org/gsea/msigdb/cards/GO_REGULATION_OF_TRIGLYCERIDE_CATABOLIC_PROCESS	12	0.10441	0.917161	1	1	AADAC,ABHD5,APOA1,APOA4,APOA5,APOC2,APOC3,APOH,GPLD1,PIK3CG,PLIN5,PNPLA2
GO:PROTEIN_HORMONE_RECEPTOR_ACTIVITY	http://www.broadinstitute.org/gsea/msigdb/cards/GO_PROTEIN_HORMONE_RECEPTOR_ACTIVITY	11	0.10441	0.917161	1	1	ADIPOR1,ADIPOR2,AMHR2,FSHR,GNRHR,GPR173,LHCGR,MCHR1,PAX8,RXFP2,TSHR
GO:GLOMERULUS_DEVELOPMENT	http://www.broadinstitute.org/gsea/msigdb/cards/GO_GLOMERULUS_DEVELOPMENT	46	0.10467	0.917161	1	1	ACTA2,ANGPT1,ANGPT2,BASP1,BCL2,BMP4,CD34,COL4A3,COL4A4,EGR1,ENPEP,FOXC2,FOXJ1,GPR4,HES1,HEYL,IQGAP1,JAG1,KIRREL3,KLF15,LAMB2,LGR4,LHX1,MAGI2,MEF2C,MPV17,MTSS1,NID1,NOTCH1,NOTCH3,NPHS1,NPHS2,OSR1,PDGFB,PDGFRA,PDGFRB,PLCE1,PODXL,PROM1,PTPRO,SULF1,SULF2,TCF21,VANGL2,WT1,WWTR1
GO:PHOSPHATIDYLGLYCEROL_METABOLIC_PROCESS	http://www.broadinstitute.org/gsea/msigdb/cards/GO_PHOSPHATIDYLGLYCEROL_METABOLIC_PROCESS	31	0.10472	0.917161	1	1	CDS1,CDS2,CRLS1,HADHA,HADHB,LCLAT1,LPCAT1,LPCAT4,LPGAT1,MECP2,PGS1,PLA2G10,PLA2G12A,PLA2G1B,PLA2G2A,PLA2G2D,PLA2G2E,PLA2G2F,PLA2G3,PLA2G4A,PLA2G4B,PLA2G4D,PLA2G4F,PLA2G5,PLA2G6,PLD6,PTPMT1,SLC27A1,TAMM41,TAZ,THEM5
GO:REGULATION_OF_MUSCLE_TISSUE_DEVELOPMENT	http://www.broadinstitute.org/gsea/msigdb/cards/GO_REGULATION_OF_MUSCLE_TISSUE_DEVELOPMENT	97	0.1049	0.917161	1	1	ADRB2,AKAP6,ARNTL,BCL2,BMP10,BMP2,BMP4,CAPN3,CAV3,CCNB1,CDK1,CDON,CENPF,CTDP1,CTNNB1,CYP26B1,DDX17,DDX39B,DKK1,DLL1,EFNB2,ERBB4,FBXO22,FGF2,FGF20,FGF8,FGF9,FGFR1,FGFR2,FLOT1,GATA6,GJA1,GPC1,GREM1,GSK3A,HDAC4,HDAC9,HEY2,HMGCR,IGFBP5,JPH2,KCNK2,LEF1,LUC7L,MAPK11,MAPK14,MEF2C,MEGF10,MKL2,MSTN,MTM1,MTOR,MTPN,MYF5,MYF6,MYOCD,MYOD1,MYOG,NACA,NKX2-5,NLN,NOG,NOTCH1,NR1D2,NRG1,PIN1,PPARGC1A,PRICKLE1,PRKAA1,RBP4,RBPJ,RPS6KB1,S100B,SAV1,SHH,SHOX2,SIRT2,SIX1,SIX4,SMAD3,SOX15,SOX17,TBX1,TBX2,TBX20,TBX5,TGFB1,TGFBR2,TLL2,TP73,TSC22D3,TWIST1,USP19,USP2,WNT10B,WNT2,WNT3A
GO:CARDIAC_VENTRICLE_DEVELOPMENT	http://www.broadinstitute.org/gsea/msigdb/cards/GO_CARDIAC_VENTRICLE_DEVELOPMENT	104	0.10491	0.917161	1	1	AP2B1,BMP10,C5orf42,CITED2,COL11A1,CPE,CYR61,DAND5,DCTN5,DLL4,DNM2,DSP,EGLN1,FGFR2,FGFRL1,FKBP1A,FOXC1,FOXC2,FOXF1,FOXH1,FRS2,FZD1,FZD2,GATA3,GATA4,GRHL2,GSK3A,HAND1,HAND2,HEG1,HES1,HEY1,HEY2,HEYL,HIF1A,ID2,ISL1,JAG1,KCNK2,LMO4,LRP2,LTBP1,LUZP1,MDM2,MED1,MEF2C,MESP1,MYBPC3,MYH6,MYH7,MYL2,MYL3,MYOCD,NACA,NKX2-5,NOTCH1,NPRL3,NPY2R,NPY5R,NRG1,PITX2,PKP2,POU4F1,PPP1R13L,PRDM1,PROX1,PTCD2,PTK7,RBM15,RBPJ,RXRA,RYR2,SALL1,SALL4,SAV1,SCN5A,SEMA3C,SFRP2,SMAD6,SMAD7,SMARCD3,SOX11,SOX4,STRA6,SUFU,TBX20,TBX3,TBX5,TGFBR3,TMEM65,TNNC1,TNNI1,TNNI3,TNNT2,TPM1,TRIP11,UBE4B,VANGL2,WHSC1,WNT11,WNT5A,XIRP2,ZFPM1,ZFPM2
GO:KINASE_ACTIVATOR_ACTIVITY	http://www.broadinstitute.org/gsea/msigdb/cards/GO_KINASE_ACTIVATOR_ACTIVITY	59	0.10492	0.917161	1	1	ABI1,AFAP1L2,ALS2,ANGPT4,BCL10,CAB39,CALM1,CALM2,CALM3,CCL5,CDK5R1,CDK5R2,CDKN1A,DAXX,DBF4B,DUSP19,EFNA5,EGF,EPO,ERBB3,ERCC6,FAM20A,FAM58A,FGF13,GAS6,GHRL,GPRC5B,GREM1,HMGB1,IGF2,IL2,IQGAP1,ITSN1,LTF,MADD,MALT1,MAP2K1,MAP2K2,MAPK8IP2,MARK2,MOB1B,NCKAP1L,NKX3-1,NRG1,NRG3,PAK2,PARP16,PIK3CA,PRKAG2,RPLP1,SPRY2,STK11,STK3,STK4,STRADA,TAB1,TGFB1,TOM1L1,WNT11
GO:POSITIVE_REGULATION_OF_RESPONSE_TO_DNA_DAMAGE_STIMULUS	http://www.broadinstitute.org/gsea/msigdb/cards/GO_POSITIVE_REGULATION_OF_RESPONSE_TO_DNA_DAMAGE_STIMULUS	60	0.10493	0.917161	1	1	ANKRD1,ANKRD32,APBB1,APEX1,ATM,ATR,BABAM1,BCLAF1,BRCA1,BRCC3,BRE,C12orf5,CBX8,CDKN2A,CEBPG,EEF1E1,EGFR,ERCC8,EYA1,EYA3,FAM175A,FAM178A,FBXO18,FGF10,FOXM1,H2AFX,HIC1,HMGA2,HMGB1,MGMT,MSX1,MYC,NACC2,NKX3-1,NPAS2,NSMCE1,NSMCE4A,NUDT16,PCNA,PIAS4,PLA2R1,PMAIP1,PRKCD,PRKCG,RAD9A,RIF1,RNF168,RNF8,RPS3,SETMAR,SIRT1,SKIL,SPRED1,SPRED2,TMEM161A,TRIM28,UBE2N,UBE2V2,UIMC1,ZNF385A
GO:POSITIVE_REGULATION_BY_HOST_OF_VIRAL_TRANSCRIPTION	http://www.broadinstitute.org/gsea/msigdb/cards/GO_POSITIVE_REGULATION_BY_HOST_OF_VIRAL_TRANSCRIPTION	12	0.10494	0.917161	1	1	CHD1,EP300,HPN,JUN,LEF1,SMARCA4,SMARCB1,SNW1,SP1,TAF11,TFAP4,ZNF639
GO:POSITIVE_REGULATION_OF_T_CELL_PROLIFERATION	http://www.broadinstitute.org/gsea/msigdb/cards/GO_POSITIVE_REGULATION_OF_T_CELL_PROLIFERATION	94	0.10509	0.917377	1	1	ADK,AGER,AIF1,ANXA1,CARD11,CCDC88B,CCL19,CCL5,CCR2,CD1D,CD244,CD274,CD276,CD28,CD3E,CD4,CD40LG,CD46,CD55,CD59,CD6,CD80,CD86,CORO1A,DHPS,DNAJA3,EBI3,EFNB1,EPO,FADD,FOXP3,GPAM,HAVCR2,HES1,HHLA2,HLA-A,HLA-DMB,HLA-DPA1,HLA-DPB1,HLA-E,HMGB1,ICOSLG,IFNG,IGF1,IGF2,IGFBP2,IL12A,IL12B,IL12RB1,IL15,IL18,IL1B,IL2,IL21,IL23A,IL23R,IL2RA,IL4,IL6,IL6ST,JAK3,LEP,LGALS9,LILRB2,NCK1,NCK2,NCKAP1L,PDCD1LG2,PNP,PRKCQ,PTPRC,PYCARD,PYDC1,RASAL3,RIPK2,RLTPR,SASH3,SHH,SLAMF1,SPN,SPTA1,STAT5B,SYK,TMIGD2,TNFRSF13C,TNFSF4,TNFSF9,TRAF6,VCAM1,VTCN1,XCL1,ZAP70,ZP3,ZP4
GO:MRNA_BINDING	http://www.broadinstitute.org/gsea/msigdb/cards/GO_MRNA_BINDING	144	0.10528	0.917941	1	1	ACO1,ADARB1,ANGEL2,AUH,C17orf85,C1QBP,CALR,CARHSP1,CCRN4L,CELF1,CELF3,CELF4,CIRBP,CPEB1,CPEB2,CPEB3,CPEB4,CPSF1,CPSF6,CRYZ,CSTF2,CSTF2T,CSTF3,DAZL,DCP1B,DDX3X,DHFR,DHFRL1,EDC3,EEFSEC,EIF4A1,EIF4A3,EIF4ENIF1,ELAVL1,ELAVL2,ELAVL4,ESRP1,ESRP2,FMR1,FXR1,FXR2,FYTTD1,G3BP1,GRSF1,HNRNPA2B1,HNRNPA3,HNRNPAB,HNRNPC,HNRNPD,HNRNPK,HNRNPR,HSP90AA1,IGF2BP1,IGF2BP2,IGF2BP3,IREB2,KHSRP,KIAA0020,LARP1,LIN28A,LSM1,LUC7L,LUC7L2,LUC7L3,MBD2,MECP2,MRPL13,MRPS11,MRPS7,NANOS2,NCBP2,NCL,NOVA1,NSRP1,NUDT16,NXF1,NXF3,PAIP2,PARK7,PARN,PCBP1,PCBP4,PCF11,PIWIL1,PIWIL2,PTBP2,PUM1,PUM2,PURB,QKI,RARA,RBFOX1,RBFOX2,RBFOX3,RBM24,RBM25,RBM38,RBM4,RBM5,RBMS3,RBMX,RC3H1,RC3H2,RNF20,RNF40,RNPS1,RPL13A,RPL35,RPL7,RPS13,RPS14,RPS2,RPS26,RPS3,RPS5,SECISBP2,SERBP1,SF3B1,SLBP,SNRNP35,SNRNP70,SNRPC,SRRM4,SRSF1,SRSF3,SRSF4,SSB,SYNCRIP,TARDBP,TDRD7,TPR,TRA2B,TSN,TUT1,TYMS,UHMK1,UNK,UPF3B,XPO5,ZC3H12A,ZFP36,ZFP36L1,ZFP36L2,ZNF385A
GO:VENTRAL_SPINAL_CORD_DEVELOPMENT	http://www.broadinstitute.org/gsea/msigdb/cards/GO_VENTRAL_SPINAL_CORD_DEVELOPMENT	46	0.10547	0.918097	1	1	ABT1,ASCL1,CACNA1A,CLN8,DAB1,DBX1,DLL4,DMRT3,DYNC2H1,EVX1,FOXN4,GATA2,GBX1,GDPD5,GIGYF2,GLI2,GLI3,HOXC10,HOXD10,IFT172,ISL1,ISL2,LBX1,LHX1,LHX3,LHX4,LMO4,MDGA2,MNX1,NKX2-2,NKX6-1,NKX6-2,OLIG2,OLIG3,PAX6,PHOX2A,PTCH1,RELN,SHH,SOX1,SOX4,SUFU,TBX20,TCTN1,VLDLR,ZC4H2
GO:POSITIVE_REGULATION_OF_CELL_PROLIFERATION	http://www.broadinstitute.org/gsea/msigdb/cards/GO_POSITIVE_REGULATION_OF_CELL_PROLIFERATION	767	0.10588	0.918097	1	1	ABL1,ACER2,ACER3,ACVRL1,ADA,ADAM17,ADCYAP1,ADK,ADM,ADRA1D,ADRA2A,ADRB2,AGER,AGGF1,AGT,AGTR2,AIF1,AKIRIN2,AKR1B1,AKT1,ALDH3A1,ALOX12,AMICA1,ANG,ANXA1,ANXA2,APLN,AQP1,AR,AREG,ARG1,ARNT,ARNT2,ASCL1,ASH2L,ASPM,ATF3,ATXN1L,AVP,AVPR1A,AVPR2,AZI1,B4GALT1,BAD,BAMBI,BCL2,BCL2L1,BCL6,BIRC5,BIRC6,BLOC1S2,BMI1,BMP10,BMP2,BMP4,BMP5,BMP6,BMPR1A,BMPR2,BNC1,BRK1,BST1,BTC,C19orf10,C1orf177,C5AR1,C9orf69,CALCRL,CALR,CAMK2D,CAPN1,CAPNS1,CARD11,CARM1,CAV1,CAV2,CAV3,CBX8,CCAR1,CCDC88B,CCK,CCKBR,CCL11,CCL14,CCL19,CCL2,CCL5,CCNA2,CCNB1,CCND1,CCPG1,CCR2,CCR3,CD1D,CD244,CD248,CD274,CD276,CD28,CD38,CD3E,CD4,CD40,CD40LG,CD46,CD47,CD55,CD59,CD6,CD74,CD80,CD81,CD86,CDC123,CDC20,CDC25B,CDC42,CDC6,CDC7,CDCA7L,CDH13,CDH3,CDK1,CDK13,CDK2,CDK4,CDK6,CDKN1A,CDKN1B,CDON,CDX2,CGA,CHP2,CHRD,CHRM1,CHRNA7,CHRNB2,CHTOP,CIAO1,CIB1,CLCF1,CLDN7,CLEC11A,CLU,CNBP,CNOT6,CNOT6L,CNOT7,CNOT8,CNTF,CNTFR,COL18A1,CORO1A,CRH,CRKL,CRLF1,CSF1,CSF1R,CSF2,CSF3,CSNK2A1,CTC1,CTF1,CTGF,CTHRC1,CTNNB1,CTSH,CUL3,CUL4A,CX3CR1,CXCL10,CXCL12,CXCL5,CXCR2,CXCR3,CYBA,CYP7B1,CYR61,DBF4B,DCT,DDR2,DDX39B,DERL2,DHPS,DISC1,DLG1,DLL1,DLL4,DLX5,DLX6,DMRTA2,DNAJA2,DNAJA3,DPP4,DPPA2,DRD2,DRD3,E2F1,E2F3,EAPP,EBI3,ECM1,EDN1,EDN2,EDN3,EDNRA,EDNRB,EFEMP1,EFNB1,EGF,EGFL7,EGFR,EGR1,EGR3,EGR4,EIF5A,EIF5A2,ELANE,ELL3,EMP2,EPCAM,EPGN,EPHA1,EPO,EPOR,ERBB2,ERBB4,EREG,ESM1,ESR1,ETS1,ETV5,EYA1,F2,F2R,F3,FABP1,FADD,FASLG,FBLN1,FBXW4,FER,FGF1,FGF10,FGF17,FGF18,FGF19,FGF2,FGF20,FGF21,FGF4,FGF5,FGF6,FGF7,FGF8,FGF9,FGFBP1,FGFR1,FGFR1OP,FGFR2,FGFR3,FGFR4,FIGF,FLT1,FLT3,FLT3LG,FLT4,FN1,FNTB,FOLR2,FOSL1,FOSL2,FOXE3,FOXF1,FOXM1,FOXP1,FOXP2,FOXP3,FSHB,FTMT,FXN,FZD3,FZD7,FZR1,GAB2,GADD45GIP1,GAS6,GATA1,GATA6,GCNT2,GDF9,GDNF,GFAP,GHRH,GHRHR,GLI1,GLI2,GLI3,GLP2R,GLUL,GNAI2,GNG5,GPAM,GPR183,GPR37L1,GREM1,GRK5,GSK3B,HAS2,HAVCR2,HBEGF,HCK,HCLS1,HDAC1,HDAC2,HDAC4,HES1,HES5,HEY2,HGF,HHLA2,HIF1A,HIPK1,HIPK2,HLA-A,HLA-DMB,HLA-DPA1,HLA-DPB1,HLA-E,HLX,HMGA2,HMGB1,HMGB2,HMGCR,HMGN5,HMOX1,HMX2,HOXA3,HOXC10,HPN,HPSE,HPSE2,HRAS,HSF4,HTR1A,HTR2A,HTR2B,HTRA1,HYAL1,ICOSLG,ID1,ID2,ID4,IFNG,IGF1,IGF1R,IGF2,IGFBP2,IHH,IKBKB,IL11,IL12A,IL12B,IL12RB1,IL12RB2,IL13,IL15,IL18,IL1B,IL2,IL21,IL23A,IL23R,IL24,IL2RA,IL3,IL31RA,IL34,IL4,IL5,IL6,IL6R,IL6ST,IL7,IL9,ILK,INS,INSL3,INSM1,INSR,IQGAP3,IRAK1,IRAK4,IRS1,IRS2,ISL1,ITGA2,ITGAV,ITGB1,ITGB1BP1,ITGB3,JAK2,JAK3,JUN,KCNA5,KDM1A,KDM4C,KDM5B,KDR,KIAA1524,KIF14,KIF20B,KIT,KITLG,KLB,KRAS,LACRT,LAMB1,LAMC1,LEF1,LEP,LGALS9,LHX1,LHX5,LIF,LIFR,LIG4,LILRB2,LIN28A,LRG1,LRP5,LTA,LTBP3,LTF,LYN,MAB21L1,MAB21L2,MAP2K5,MAPK1,MAPK14,MARCKSL1,MAS1,MATK,MCTS1,MDM2,MECP2,MED1,MEF2C,MFGE8,MIF,MNAT1,MST1R,MTOR,MVD,MYC,MYCN,MYOCD,MZB1,N4BP2L2,NACA,NACC1,NACC2,NAMPT,NAP1L1,NCCRP1,NCK1,NCK2,NCKAP1L,NCOR1,NDUFS4,NES,NF1,NFATC2,NKX2-5,NKX2-6,NKX3-1,NMB,NME1,NME2,NOD2,NODAL,NOG,NOP2,NOTCH1,NOTCH3,NOX1,NPM1,NPY5R,NR2E1,NR4A1,NR4A3,NRARP,NRG1,NRP1,NRP2,NTF3,NTN1,NTRK2,NTRK3,NUDT16,ODAM,ODC1,ORC1,OSM,OSMR,OSR1,OSR2,OTP,PAX2,PAX6,PAX7,PBX1,PDCD10,PDCD1LG2,PDCD2,PDCD6,PDCL3,PDF,PDGFB,PDGFC,PDGFD,PDGFRA,PDGFRB,PDX1,PELI1,PGF,PGGT1B,PHIP,PID1,PITX2,PKHD1,PLA2G1B,PLA2G4A,PLAC8,PLAG1,PLAU,PLXNB3,PML,PNP,POU1F1,POU3F2,POU3F3,PPARD,PPARGC1A,PPP1R16B,PRAMEF1,PRAMEF12,PRC1,PRDX3,PRKAA1,PRKACA,PRKCA,PRKCH,PRKCI,PRKCQ,PRKCZ,PRKD1,PRKD2,PRKDC,PROK1,PROK2,PROX1,PRRX1,PRTN3,PTAFR,PTCHD2,PTEN,PTGER4,PTGFR,PTGS2,PTH,PTH1R,PTHLH,PTK2,PTK2B,PTN,PTPRC,PTPRZ1,PURA,PYCARD,PYDC1,RAB25,RAC2,RAD51B,RARA,RARB,RARG,RASAL3,RBPJ,REG1A,REG3A,REG3G,RELA,RETN,RHOG,RICTOR,RIPK2,RLTPR,RNASEH2B,RNF187,ROGDI,ROMO1,RPRD1B,RPS15A,RPS4X,RPS6KB1,RPS9,RPTOR,RREB1,RUNX2,S100A13,S100A6,S100B,S1PR1,S1PR2,S1PR3,SASH3,SCG2,SCN5A,SDCBP,SEMA5A,SEPN1,SERPINB3,SERPINB7,SERPINF2,SERTAD1,SFRP1,SFRP2,SHC1,SHC4,SHH,SHMT2,SHOX2,SIRPG,SIRT1,SIRT6,SIX1,SIX2,SKP2,SLAMF1,SLC25A33,SLC25A5,SLC39A10,SMAD4,SMARCD3,SMO,SOX10,SOX11,SOX15,SOX4,SOX8,SOX9,SP6,SPDYA,SPHK1,SPHK2,SPN,SPTA1,SRPK2,SRSF6,SSBP3,SSR1,ST6GAL1,ST8SIA1,STAMBP,STAT1,STAT3,STAT5A,STAT5B,STOX1,STS,STX3,STX4,STXBP4,SUZ12,SYF2,SYK,T,TAC1,TACR1,TBC1D8,TBRG4,TBX1,TBX2,TBX20,TBX3,TBX5,TCF3,TCIRG1,TDGF1,TEK,TERT,TET1,TFAP2B,TGFB1,TGFB2,TGFBR1,TGFBR2,TGM1,THBS4,THPO,TIAL1,TICAM1,TIMP1,TIPIN,TIRAP,TLR4,TMEM119,TMIGD2,TNC,TNF,TNFAIP3,TNFRSF11A,TNFRSF13C,TNFRSF4,TNFSF12,TNFSF13,TNFSF13B,TNFSF4,TNFSF9,TNS3,TP63,TRAF6,TRPM4,TSHR,TSPAN31,TSPO,TSPYL5,TTK,TWIST1,UBE2A,UFL1,UTS2,UTS2R,VASH2,VAV3,VCAM1,VEGFA,VEGFB,VEGFC,VIP,VIPR1,VTCN1,VWCE,WAPAL,WDR48,WDR77,WNT1,WNT10B,WNT2,WNT3A,WNT5A,WNT7A,WWTR1,XBP1,XCL1,YAP1,ZAP70,ZMIZ1,ZNF16,ZNF268,ZNF304,ZNF335,ZNF580,ZNF703,ZP3,ZP4
REACTOME:MITOTIC_PROMETAPHASE	http://www.broadinstitute.org/gsea/msigdb/cards/REACTOME_MITOTIC_PROMETAPHASE	83	0.1059	0.918097	1	1	AHCTF1,APITD1,AURKB,B9D2,BIRC5,BUB1,BUB1B,BUB3,CASC5,CDC20,CDCA8,CENPA,CENPH,CENPI,CENPK,CENPL,CENPM,CENPN,CENPO,CENPP,CENPQ,CENPT,CKAP5,CLASP1,CLIP1,DSN1,ERCC6L,INCENP,ITGB3BP,KIF18A,KIF2A,KIF2B,KIF2C,KNTC1,MAD1L1,MAD2L1,MAPRE1,MIS12,NDC80,NDEL1,NSL1,NUDC,NUF2,NUP107,NUP133,NUP37,NUP43,NUP85,PAFAH1B1,PLK1,PMF1,PPP1CC,PPP2CA,PPP2CB,PPP2R1A,PPP2R1B,PPP2R5A,PPP2R5B,PPP2R5C,PPP2R5D,PPP2R5E,RAD21,RANBP2,RANGAP1,RCC2,RPS27,SEC13,SEH1L,SGOL1,SGOL2,SKA1,SKA2,SMC1A,SMC3,SPC24,SPC25,STAG1,STAG2,TAOK1,XPO1,ZW10,ZWILCH,ZWINT
GO:POSITIVE_REGULATION_OF_SYNAPSE_MATURATION	http://www.broadinstitute.org/gsea/msigdb/cards/GO_POSITIVE_REGULATION_OF_SYNAPSE_MATURATION	10	0.1059	0.918097	1	1	ANAPC2,CAMK2B,CDC20,DAB2IP,HNRNPK,LPHN1,NEUROD2,NRXN1,NRXN3,RELN
GO:MONOCARBOXYLIC_ACID_METABOLIC_PROCESS	http://www.broadinstitute.org/gsea/msigdb/cards/GO_MONOCARBOXYLIC_ACID_METABOLIC_PROCESS	473	0.106	0.918097	1	1	AACS,AASDH,AASDHPPT,ABAT,ABCB11,ABCC1,ABCD1,ABCD2,ABCD3,ABHD10,ABHD5,ACAA1,ACAA2,ACACA,ACACB,ACAD10,ACAD11,ACAD8,ACAD9,ACADL,ACADM,ACADS,ACADSB,ACADVL,ACMSD,ACOT1,ACOT11,ACOT12,ACOT2,ACOT4,ACOT7,ACOT8,ACOX1,ACOX2,ACOX3,ACOXL,ACSBG1,ACSBG2,ACSF2,ACSF3,ACSL1,ACSL3,ACSL4,ACSL5,ACSL6,ACSM1,ACSM2A,ACSM2B,ACSM3,ACSM5,ACSS1,ACSS2,ADH7,ADIPOQ,ADIPOR1,ADIPOR2,ADPGK,AGMO,AGPAT6,AGXT,AGXT2,AKR1A1,AKR1C1,AKR1D1,ALDH1A3,ALDH3A2,ALDH4A1,ALDH5A1,ALDH8A1,ALDH9A1,ALDOA,ALDOB,ALDOC,ALKBH7,ALOX12,ALOX12B,ALOX15,ALOX15B,ALOX5,ALOX5AP,ALOXE3,AMACR,AMDHD1,AMT,ANGPTL3,ARV1,AS3MT,ATP8B1,AWAT1,BAAT,BBOX1,BCAN,BCKDHA,BCKDHB,BCO2,BDH2,BGN,BPGM,BRCA1,BSG,BTD,C10orf129,C3,C9orf3,CBR1,CBR4,CD74,CDO1,CEL,CH25H,CHST12,CHST14,CPT1A,CPT1B,CPT1C,CPT2,CRABP1,CRABP2,CRAT,CREM,CROT,CRTAP,CRYL1,CSPG4,CSPG5,CYGB,CYP1A1,CYP1A2,CYP1B1,CYP26A1,CYP26B1,CYP26C1,CYP27A1,CYP2A13,CYP2A6,CYP2A7,CYP2B6,CYP2C18,CYP2C19,CYP2C8,CYP2C9,CYP2D6,CYP2E1,CYP2F1,CYP2J2,CYP2U1,CYP39A1,CYP46A1,CYP4A11,CYP4F12,CYP4F2,CYP4F3,CYP4V2,CYP7A1,CYP7B1,CYP8B1,DAGLA,DAGLB,DAO,DBT,DCN,DCXR,DDO,DECR1,DECR2,DEGS1,DHRS9,DHTKD1,DLD,DLST,DPEP1,DSE,DSEL,ECH1,ECHDC2,ECHS1,ECI1,ECI2,EDN1,EDN2,EGLN1,EGLN2,EGLN3,EHHADH,ELOVL1,ELOVL2,ELOVL3,ELOVL4,ELOVL5,ELOVL6,ELOVL7,ENO1,ENO3,ENO4,EPHX2,ERO1L,ERO1LB,ETFA,ETFB,ETFDH,FA2H,FAAH,FAAH2,FABP3,FABP6,FADS1,FADS2,FADS3,FADS6,FASN,FCER1A,FTCD,GAD1,GALK1,GAPDH,GAPDHS,GBA2,GCDH,GCK,GCSH,GGT1,GGT5,GGT6,GGT7,GGTLC1,GHR,GLDC,GLO1,GLYAT,GNMT,GOT2,GPAM,GPI,GPX1,GPX4,GRHPR,HAAO,HACL1,HADH,HADHA,HADHB,HAGH,HAL,HAO1,HAO2,HIF1A,HK1,HK2,HK3,HKDC1,HLCS,HOGA1,HPGD,HPGDS,HSD17B12,HSD17B4,HSD17B8,HSD3B7,IDH1,IDH2,IDO1,IDUA,IGF1,IVD,KMO,KYNU,LDHA,LDHB,LDHC,LEP,LIAS,LIPA,LIPE,LIPT1,LIPT2,LPIN1,LPIN2,LPIN3,LPL,LRAT,LTA4H,LTC4S,LYPLA1,LYPLA2,MAPK14,MAPK3,MCAT,MCCC1,MCCC2,MCEE,ME3,MECR,MGLL,MGST2,MIF,MLYCD,MMAA,MORC2,MSMO1,MTHFD1L,MTHFS,MUT,MYO5A,NCAN,NDUFAB1,NDUFS6,NPC1,NR1H4,NR4A3,NR5A2,NUDT19,OGDH,OGDHL,OLAH,OXSM,P4HA1,P4HB,PAM,PANK2,PARK7,PC,PCCA,PCCB,PCK1,PDDC1,PDHA2,PDHB,PDHX,PDPN,PDZD11,PECR,PER2,PEX13,PEX2,PEX7,PFKFB1,PFKFB2,PFKFB3,PFKFB4,PFKL,PFKM,PFKP,PGAM1,PGAM2,PGAM4,PGD,PGK1,PGK2,PGM1,PHGDH,PHYH,PKLR,PLA2G10,PLA2G15,PLA2G1B,PLA2G3,PLA2G4A,PLA2G4B,PLA2G4C,PLA2G4F,PLA2G5,PLP1,PNKD,PNPLA8,PON3,PPARA,PPARD,PPARG,PPARGC1A,PRDX4,PRG3,PRKAA1,PRKAA2,PRKAB1,PRKAG1,PRKAG2,PRKAG3,PRKAR2B,PRODH,PTGDS,PTGES,PTGES2,PTGES3,PTGIS,PTGR1,PTGR2,PTGS1,PTGS2,PTPLAD1,PTPLAD2,PTPLB,QKI,RBP1,RDH10,RNPEP,RNPEPL1,RPP14,SCD,SCD5,SCP2,SCPEP1,SDS,SESN2,SGPL1,SHMT1,SLC16A1,SLC16A3,SLC16A8,SLC1A3,SLC22A4,SLC22A5,SLC25A17,SLC27A1,SLC27A2,SLC27A3,SLC27A4,SLC27A5,SLC27A6,SLC5A6,SLCO1A2,SLCO1B1,SLCO1B3,SLCO1C1,SNCA,SORD,SPHK1,SRR,SSTR4,STAR,STAT5A,STAT5B,SULT2A1,SYK,TBXAS1,TECR,TH,THEM4,THEM5,THNSL2,TMLHE,TNFRSF1A,TNXB,TYRP1,UCP3,UGT1A1,UGT1A10,UGT1A3,UGT1A4,UGT1A5,UGT1A6,UGT1A7,UGT1A8,UGT1A9,UGT2A1,UGT2A3,UGT2B10,UGT2B11,UGT2B15,UGT2B28,UGT2B4,UGT2B7,UGT3A1,UGT3A2,UGT8,UROC1,UST,VCAN,VNN1,VNN2,VNN3,XBP1,XYLB
REACTOME:SYNTHESIS_OF_PA	http://www.broadinstitute.org/gsea/msigdb/cards/REACTOME_SYNTHESIS_OF_PA	27	0.10605	0.918097	1	1	AGPAT1,AGPAT2,AGPAT3,AGPAT4,AGPAT5,AGPAT6,AGPAT9,GNPAT,GPAM,GPAT2,GPD1,GPD1L,LCLAT1,LPCAT1,LPCAT4,PLA2G10,PLA2G12A,PLA2G1B,PLA2G2A,PLA2G2D,PLA2G2E,PLA2G2F,PLA2G4A,PLA2G4D,PLA2G5,PLD1,PLD2
GO:GENERATION_OF_PRECURSOR_METABOLITES_AND_ENERGY	http://www.broadinstitute.org/gsea/msigdb/cards/GO_GENERATION_OF_PRECURSOR_METABOLITES_AND_ENERGY	272	0.10635	0.918782	1	1	ACADVL,ACO1,ACO2,ACOX1,ACSM1,ADIPOQ,ADPGK,ADRB3,AGL,AK2,AKT1,AKT2,ALDH5A1,ALDOA,ALDOB,ALDOC,AQP7,ASIP,ATP5B,ATP5C1,ATP5D,ATPIF1,AVP,AVPR1A,BAX,BLOC1S1,BPGM,C11orf83,CALM1,CALM2,CALM3,CAT,CEBPA,CHCHD10,CHCHD5,COX10,COX15,COX17,COX19,COX4I1,COX4I2,COX5A,COX5B,COX6A1,COX6A2,COX6B1,COX6C,COX7A1,COX7A2L,COX7B,COX7C,COX8A,COX8C,CPS1,CROT,CS,CYB561,CYB5R4,CYC1,CYCS,CYP1A2,DHTKD1,DLD,DLST,ENO1,ENO3,ENO4,ENPP1,EPM2A,ETFA,ETFB,ETFDH,FASTKD1,FASTKD2,FASTKD3,FASTKD5,FDXR,FECH,FH,FXN,G6PC,GAA,GALK1,GAPDH,GAPDHS,GBAS,GBE1,GCGR,GCK,GFPT1,GFPT2,GIPR,GNAS,GNMT,GNPDA1,GPD1,GPI,GPR116,GSK3A,GSK3B,GYG1,GYG2,GYS1,GYS2,HK1,HK2,HK3,HKDC1,IDH1,IDH2,IDH3A,IDH3B,IDH3G,IL6ST,IMMP2L,KL,LDHA,LEP,LEPR,MC4R,MCHR1,MDH1,MDH1B,ME3,MECP2,MRAP2,MSH2,MTFR1,MTOR,MYBBP1A,MYC,NDUFA1,NDUFA10,NDUFA11,NDUFA12,NDUFA13,NDUFA2,NDUFA4,NDUFA5,NDUFA6,NDUFA7,NDUFA8,NDUFA9,NDUFAB1,NDUFAF1,NDUFAF2,NDUFB1,NDUFB10,NDUFB11,NDUFB2,NDUFB3,NDUFB4,NDUFB5,NDUFB6,NDUFB7,NDUFB8,NDUFB9,NDUFC1,NDUFC2,NDUFC2-KCTD14,NDUFS1,NDUFS2,NDUFS3,NDUFS4,NDUFS5,NDUFS6,NDUFS7,NDUFS8,NDUFV1,NDUFV2,NDUFV3,NFATC4,NHLRC1,NNT,NR1D1,NR4A3,NRF1,OGDH,OGDHL,OXA1L,PANK2,PCDH12,PDHA2,PDHB,PDX1,PER2,PFKFB1,PFKFB2,PFKFB3,PFKFB4,PFKL,PFKM,PFKP,PGAM1,PGAM2,PGAM4,PGK1,PGK2,PGM1,PGM2,PGM5,PHKA1,PHKA2,PHKB,PHKG1,PHKG2,PID1,PINK1,PKLR,PMPCB,POMC,PPARD,PPARGC1A,PPP1CA,PPP1CB,PPP1CC,PPP1R1A,PPP1R2,PPP1R3A,PPP1R3B,PPP1R3C,PPP1R3D,PPP1R3E,PRKAG2,PRKAG3,PRLH,PYGB,PYGL,PYGM,RPS27A,RUNX1T1,SCO1,SCO2,SDHA,SDHAF2,SDHB,SDHC,SDHD,SIRT3,SLC1A3,SLC25A12,SLC25A13,SLC25A14,SLC25A25,SLC25A27,SLC25A3,SLC25A4,SNCA,STK40,SUCLA2,SUCLG1,SUCLG2,SURF1,TAZ,TBRG4,THTPA,UBA52,UBB,UBC,UCN,UGP2,UQCR10,UQCR11,UQCRB,UQCRC1,UQCRC2,UQCRFS1,UQCRH,UQCRQ,VGF,WDR93,XYLB
GO:EXCITATORY_EXTRACELLULAR_LIGAND_GATED_ION_CHANNEL_ACTIVITY	http://www.broadinstitute.org/gsea/msigdb/cards/GO_EXCITATORY_EXTRACELLULAR_LIGAND_GATED_ION_CHANNEL_ACTIVITY	55	0.10638	0.918782	1	1	CHRNA1,CHRNA10,CHRNA2,CHRNA3,CHRNA4,CHRNA5,CHRNA6,CHRNA7,CHRNA9,CHRNB1,CHRNB2,CHRNB3,CHRNB4,CHRND,CHRNE,CHRNG,GABRP,GLRA1,GLRA2,GLRA3,GLRA4,GLRB,GRIA1,GRIA2,GRIA3,GRIA4,GRID1,GRID2,GRIK1,GRIK2,GRIK3,GRIK4,GRIK5,GRIN1,GRIN2A,GRIN2B,GRIN2C,GRIN2D,GRIN3A,GRIN3B,HTR3A,HTR3B,HTR3C,HTR3D,HTR3E,P2RX1,P2RX2,P2RX3,P2RX4,P2RX5,P2RX6,P2RX7,SLC17A7,TRPV1,ZACN
GO:CELLULAR_RESPONSE_TO_DNA_DAMAGE_STIMULUS	http://www.broadinstitute.org/gsea/msigdb/cards/GO_CELLULAR_RESPONSE_TO_DNA_DAMAGE_STIMULUS	669	0.10681	0.921088	1	1	AATF,ABL1,ACD,ACTL6A,ACTR5,ACTR8,AEN,AKT1,ALKBH1,ALKBH2,ALKBH3,ALKBH7,ALKBH8,ANKRD32,APBB1,APC,APEX1,APEX2,APITD1,APLF,APTX,AQR,ARID3A,ASCC1,ASCC2,ASCC3,ASF1A,ASH2L,ASTE1,ATAD5,ATF2,ATM,ATMIN,ATR,ATRIP,ATRX,ATXN3,AURKA,BABAM1,BACH1,BAD,BAG6,BAK1,BARD1,BATF,BAX,BBC3,BCCIP,BCL2,BCL2A1,BCL2L1,BCL2L10,BCL2L11,BCL2L2,BCL3,BCL6,BID,BLM,BOK,BRAT1,BRCA1,BRCA2,BRCC3,BRD4,BRE,BRIP1,BRSK1,BTG2,C11orf30,C12orf5,C17orf70,C19orf40,C1orf86,C6orf211,C9orf142,CARM1,CASP2,CASP3,CASP9,CCDC13,CCDC155,CCNA2,CCNB1,CCND1,CCNH,CCNK,CCNO,CDC14B,CDC25C,CDC45,CDC5L,CDC7,CDCA5,CDK1,CDK2,CDK3,CDK5RAP3,CDK7,CDK9,CDKN1A,CDKN1B,CDKN2AIP,CDKN2D,CENPJ,CEP164,CEP63,CETN2,CHAF1A,CHAF1B,CHCHD6,CHD2,CHEK1,CHEK2,CHRNA4,CIB1,CIDEB,CINP,CLOCK,CLSPN,CNOT1,CNOT10,CNOT2,CNOT3,CNOT4,CNOT6,CNOT6L,CNOT7,CNOT8,COPS2,COPS3,COPS4,COPS5,COPS6,COPS7A,COPS7B,COPS8,CRADD,CRY1,CRY2,CSNK1D,CSNK1E,CTC1,CTLA4,CUL4A,CUL4B,DCLRE1A,DCLRE1B,DCLRE1C,DDB1,DDB2,DDIT3,DDIT4,DDX1,DDX39A,DGKZ,DMAP1,DMC1,DNA2,DNAJA1,DTL,DTX3L,DYRK2,E2F1,E2F4,E2F7,EEPD1,EGLN3,EID3,EME1,EME2,ENDOV,EP300,EPC2,EPHA2,ERCC1,ERCC2,ERCC3,ERCC4,ERCC5,ERCC6,ERCC8,ESCO2,EXD2,EXO1,EYA1,EYA2,EYA3,EYA4,FAM175A,FAM178A,FAN1,FANCA,FANCB,FANCC,FANCD2,FANCE,FANCF,FANCG,FANCI,FANCL,FANCM,FBXO18,FBXO31,FBXO45,FBXO6,FBXW7,FEN1,FMN2,FNIP2,FOXM1,FOXN3,FOXO1,FOXO3,FOXO4,FTO,FZR1,GADD45A,GEN1,GGN,GIGYF2,GINS2,GINS4,GML,GNL1,GPS1,GRB2,GTF2H1,GTF2H2C,GTF2H3,GTF2H4,GTF2H5,GTSE1,H2AFX,HELB,HELQ,HERC2,HIC1,HINFP,HIPK1,HIPK2,HIST1H4A,HIST1H4B,HIST1H4C,HIST1H4D,HIST1H4E,HIST1H4F,HIST1H4H,HIST1H4I,HIST1H4J,HIST1H4K,HIST1H4L,HIST3H2A,HIST3H3,HIST4H4,HLTF,HMGA1,HMGA2,HMGB1,HMGB2,HMGN1,HMOX1,HSPA1A,HTRA2,HUS1,HUS1B,HUWE1,IFI16,IGHMBP2,IKBKG,IMMP2L,ING4,INO80,INO80B,INO80C,INO80D,INO80E,INTS3,INTS7,IRF3,IRF7,ISG15,ISY1,JMY,KAT5,KDM2A,KIAA0101,KIAA0247,KIAA0430,KIF22,KIN,LIG1,LIG3,LIG4,LYN,MACROD1,MACROD2,MAD2L2,MAEL,MAP2K6,MAPK1,MAPK12,MAPK14,MAPK3,MASTL,MBD4,MC1R,MCL1,MCM10,MCM7,MCM8,MCM9,MCRS1,MCTS1,MDC1,MDM2,MDM4,MEN1,MGMT,MICA,MIF,MLH1,MLH3,MMS19,MMS22L,MNAT1,MNDA,MOAP1,MORF4L1,MORF4L2,MPG,MRE11A,MRPS11,MRPS26,MRPS35,MRPS9,MSH2,MSH3,MSH4,MSH5,MSH6,MTOR,MUC1,MUM1,MUS81,MUTYH,MYC,MYO6,NBN,NCOA6,NDNL2,NDRG1,NEIL1,NEIL2,NEIL3,NEK11,NEK4,NEK6,NFATC2,NFATC4,NFRKB,NHEJ1,NIPBL,NPAS2,NPLOC4,NPM1,NSMCE1,NSMCE2,NSMCE4A,NTHL1,NUAK1,NUDT1,NUPR1,OGG1,OTUB1,PALB2,PAPD7,PARP1,PARP2,PARP3,PARP4,PARP9,PAXIP1,PCBP4,PCNA,PEA15,PGAP2,PHF1,PHLDA3,PIAS4,PIDD,PIF1,PIK3R1,PLAGL1,PLK1,PLK2,PLK3,PLK5,PMAIP1,PML,PMS1,PMS2,PNKP,POLA1,POLB,POLD1,POLD2,POLD3,POLD4,POLE,POLE2,POLG,POLH,POLI,POLK,POLL,POLM,POLN,POLQ,POLR2A,POLR2B,POLR2D,POLR2E,POLR2F,POLR2G,POLR2H,POLR2I,POLR2J,POLR2K,POLR2L,PPIE,PPP1R15A,PPP2R5C,PPP5C,PRKDC,PRMT1,PRMT6,PRPF19,PSEN1,PSMD14,PSME4,PTPN11,PTTG1,PYCARD,RAD1,RAD17,RAD18,RAD21,RAD21L1,RAD23A,RAD23B,RAD50,RAD51,RAD51AP1,RAD51B,RAD51C,RAD51D,RAD52,RAD54B,RAD54L,RAD9A,RAD9B,RASSF1,RBBP5,RBBP6,RBBP8,RBL2,RBM14,RBM38,RBX1,RCHY1,REC8,RECQL,RECQL4,RECQL5,REV1,REV3L,RFC1,RFC3,RFC4,RFC5,RFWD3,RIF1,RMI1,RMI2,RNASEH2A,RNF138,RNF168,RNF169,RNF8,RPA1,RPA2,RPA3,RPA4,RPAIN,RPS27A,RPS27L,RPS3,RPS6KA6,RQCD1,RRM2B,RTEL1,RUVBL1,RUVBL2,SESN1,SETD2,SETD7,SETMAR,SETX,SFN,SFPQ,SFR1,SGK1,SHFM1,SHISA5,SHPRH,SIRT1,SIRT4,SIRT6,SLC30A9,SLX1A,SLX1B,SLX4,SMARCA5,SMARCAD1,SMARCAL1,SMARCB1,SMC1A,SMC3,SMC5,SMC6,SMG1,SMUG1,SNW1,SOX4,SP100,SPATA18,SPATA22,SPDYA,SSRP1,ST20,STK11,STRA13,STUB1,STXBP4,SUMO1,SUMO2,SUMO3,SUPT16H,SUV39H1,SWI5,SYCP1,SYF2,TAF1,TAF9,TAOK1,TAOK2,TAOK3,TCEA1,TDG,TDP1,TDP2,TERF2,TERF2IP,TEX12,TEX15,TFAP4,TFDP1,TFDP2,TFDP3,TFIP11,THOC1,TIMELESS,TIPIN,TIPRL,TLK1,TLK2,TMEM109,TNF,TNFRSF1A,TNFRSF1B,TNKS1BP1,TNP1,TONSL,TOP2A,TOP3A,TOPBP1,TOPORS,TP53,TP53BP1,TP63,TP73,TREX1,TREX2,TRIAP1,TRIM25,TRIM28,TRIP12,TRIP13,TRRAP,TTC5,UBA1,UBA52,UBA7,UBB,UBC,UBE2A,UBE2B,UBE2D3,UBE2E2,UBE2F,UBE2I,UBE2L6,UBE2N,UBE2NL,UBE2T,UBE2U,UBE2V1,UBE2V2,UBE2W,UBR5,UCHL5,UFD1L,UIMC1,UNG,UPF1,USP1,USP10,USP16,USP28,USP3,USP43,USP45,USP47,USP7,UVRAG,VAV3,VCP,WAC,WDR33,WDR48,WDR76,WHSC1,WNT1,WRN,WRNIP1,XAB2,XIAP,XPA,XPC,XRCC1,XRCC2,XRCC3,XRCC4,XRCC5,XRCC6,XRCC6BP1,YAP1,YY1,ZBTB1,ZBTB32,ZBTB38,ZBTB4,ZBTB40,ZFYVE26,ZMAT3,ZNF385A,ZNF830,ZRANB3,ZSWIM7
GO:GLUCOSAMINE_CONTAINING_COMPOUND_METABOLIC_PROCESS	http://www.broadinstitute.org/gsea/msigdb/cards/GO_GLUCOSAMINE_CONTAINING_COMPOUND_METABOLIC_PROCESS	26	0.10701	0.921088	1	1	AMDHD2,CHI3L1,CHI3L2,CHIA,CHID1,CHIT1,CHST2,CHST4,CHST5,CHST6,CHST7,CTBS,EXTL2,GFPT1,GNE,GNPDA1,GNPDA2,GNPNAT1,LARGE,MGEA5,NAGK,NANP,OGT,OVGP1,PGM3,RENBP
GO:SPERM_MOTILITY	http://www.broadinstitute.org/gsea/msigdb/cards/GO_SPERM_MOTILITY	43	0.10703	0.921088	1	1	ADCY3,AKAP4,APOB,ATP1A4,ATP2B4,CACNA1I,CATSPER1,CATSPER2,CATSPER3,CATSPER4,CCDC39,CCDC40,CELF3,DDX4,DNAH1,DNAH11,DNAH5,DNAI1,DNAJA1,DPCD,GAPDHS,GAS8,ING2,INPP5B,INSL6,LDHC,LRRC6,NPHP4,PGK2,PLTP,PRM3,ROPN1B,SLC22A16,SLC26A8,SLIRP,SMCP,SORD,SPEM1,TEKT2,TEKT3,TMF1,TNP1,TTLL5
GO:REGULATION_OF_CELLULAR_PH	http://www.broadinstitute.org/gsea/msigdb/cards/GO_REGULATION_OF_CELLULAR_PH	71	0.10715	0.921088	1	1	ATP1A4,ATP5B,ATP6V0A1,ATP6V0A2,ATP6V0A4,ATP6V0B,ATP6V0C,ATP6V0D1,ATP6V0D2,ATP6V0E1,ATP6V0E2,ATP6V1A,ATP6V1B2,ATP6V1C1,ATP6V1C2,ATP6V1D,ATP6V1E1,ATP6V1E2,ATP6V1F,ATP6V1G1,ATP6V1G2,ATP6V1G3,ATP6V1H,AVP,AVPR1A,BCL2,CA2,CA7,CFTR,CLCN3,CLIC4,CLN3,CLN5,CLN6,FASLG,LRRK2,MAFG,NOX1,PPT1,RAB20,RAB38,RAB7A,SLC11A1,SLC17A7,SLC26A1,SLC26A10,SLC26A11,SLC26A2,SLC26A3,SLC26A4,SLC26A5,SLC26A6,SLC26A7,SLC26A8,SLC26A9,SLC4A1,SLC4A10,SLC4A11,SLC4A2,SLC4A3,SLC4A4,SLC4A5,SLC4A7,SLC4A8,SLC4A9,SLC9A1,SLC9A8,TCIRG1,TMEM165,TMEM175,TTPA
GO:POSITIVE_REGULATION_OF_SKELETAL_MUSCLE_TISSUE_DEVELOPMENT	http://www.broadinstitute.org/gsea/msigdb/cards/GO_POSITIVE_REGULATION_OF_SKELETAL_MUSCLE_TISSUE_DEVELOPMENT	25	0.1074	0.922154	1	1	ADRB2,ARNTL,BCL2,CDON,CTNNB1,CYP26B1,DLL1,FLOT1,GPC1,HMGCR,MEF2C,MTM1,MYF5,MYF6,MYOD1,MYOG,NACA,PRKAA1,RPS6KB1,SHH,SHOX2,SOX17,TBX1,USP2,WNT3A
GO:POLYPEPTIDE_N_ACETYLGALACTOSAMINYLTRANSFERASE_ACTIVITY	http://www.broadinstitute.org/gsea/msigdb/cards/GO_POLYPEPTIDE_N_ACETYLGALACTOSAMINYLTRANSFERASE_ACTIVITY	16	0.10766	0.923304	1	1	GALNT1,GALNT10,GALNT11,GALNT12,GALNT13,GALNT14,GALNT2,GALNT3,GALNT4,GALNT5,GALNT6,GALNT7,GALNT8,GALNT9,GALNTL6,WBSCR17
GO:TRANSCRIPTION_INITIATION_FROM_RNA_POLYMERASE_II_PROMOTER	http://www.broadinstitute.org/gsea/msigdb/cards/GO_TRANSCRIPTION_INITIATION_FROM_RNA_POLYMERASE_II_PROMOTER	147	0.10789	0.924195	1	1	AR,CCNC,CCNH,CDK7,CDK8,CDK9,CREBBP,CTGF,DACH1,DACH2,E2F2,E2F3,ERCC2,ERCC3,ESR1,ESR2,ESRRA,ESRRB,ESRRG,GTF2A1,GTF2A1L,GTF2B,GTF2E1,GTF2E2,GTF2F1,GTF2F2,GTF2H1,GTF2H3,GTF2H4,GTF2H5,HNF4A,HNF4G,KAT2B,MAML1,MAML2,MAML3,MAZ,MED1,MED10,MED12,MED13,MED14,MED15,MED16,MED17,MED20,MED23,MED24,MED25,MED26,MED27,MED30,MED31,MED4,MED6,MED7,MED8,MNAT1,NCOA6,NOTCH1,NOTCH2,NOTCH3,NOTCH4,NPPA,NR0B1,NR0B2,NR1D1,NR1D2,NR1H2,NR1H3,NR1H4,NR1I2,NR1I3,NR2C1,NR2C2,NR2C2AP,NR2E1,NR2F1,NR2F6,NR3C1,NR3C2,NR4A1,NR4A2,NR4A3,NR5A1,NR5A2,NR6A1,NRBF2,NRBP1,PGR,POLR2A,POLR2B,POLR2D,POLR2E,POLR2F,POLR2G,POLR2H,POLR2I,POLR2J,POLR2K,POLR2L,PPARA,PPARD,PPARG,PPARGC1A,RARA,RARB,RARG,RBPJ,RORA,RORB,RORC,RXRA,RXRB,RXRG,SNW1,TAF1,TAF10,TAF11,TAF12,TAF13,TAF1L,TAF2,TAF3,TAF4,TAF4B,TAF5,TAF6,TAF7,TAF7L,TAF9,TAF9B,TBP,TBX5,TCF4,TEAD1,TEAD2,TEAD3,TEAD4,THRA,THRAP3,THRB,TRIM28,VDR,WWTR1,YAP1,ZNF45
GO:POSITIVE_REGULATION_OF_CYTOKINE_SECRETION	http://www.broadinstitute.org/gsea/msigdb/cards/GO_POSITIVE_REGULATION_OF_CYTOKINE_SECRETION	92	0.10834	0.926567	1	1	ABL1,AGTR2,AIM2,ALOX15B,C1QTNF3,C5,CADM1,CAMP,CARD8,CASP1,CASP5,CCL19,CCL3,CCR2,CD14,CD2,CD244,CD274,CD276,CD34,CD58,CHIA,CLEC9A,CRTAM,CSF1R,DRD2,F2R,F2RL1,FCN1,FFAR2,FGR,GATA3,GLMN,GSDMD,HAVCR2,HMGB1,HTR2B,HYAL2,IFNAR1,IFNG,IL10,IL17A,IL17F,IL17RA,IL17RB,IL17RC,IL1A,IL1B,IL1RL1,IL26,IL33,IL4R,INS,IRF3,LGALS9,LPL,MAPK11,MAPK14,MIF,NCL,NLRP1,NLRP10,NLRP12,NLRP2,NLRP3,NOD2,P2RX7,PAEP,PANX1,POSTN,PRKCZ,PTGER4,PTPN22,PYCARD,PYDC1,RASGRP1,RLTPR,SAA1,SCAMP5,SLAMF1,SPTBN1,SRC,SYK,TNF,TNFRSF14,TRIM16,TRIM6,TRPV4,TWIST1,VTCN1,WNT5A,XBP1
GO:INTERMEDIATE_FILAMENT_BASED_PROCESS	http://www.broadinstitute.org/gsea/msigdb/cards/GO_INTERMEDIATE_FILAMENT_BASED_PROCESS	40	0.10842	0.926567	1	1	AGFG1,ATP8A2,ATXN3,BFSP2,CLN8,CSNK1A1,DES,DNAJB6,DSP,DST,ERBB2IP,GFAP,INA,KRT14,KRT16,KRT17,KRT18,KRT20,KRT25,KRT3,KRT6A,KRT6C,KRT71,KRT74,KRT9,MTM1,NDEL1,NEFH,NEFM,PKP1,PKP2,PRPH,RAF1,SHH,SOD1,SYNC,TCHH,TOR1A,VIM,VPS54
GO:CEREBRAL_CORTEX_RADIAL_GLIA_GUIDED_MIGRATION	http://www.broadinstitute.org/gsea/msigdb/cards/GO_CEREBRAL_CORTEX_RADIAL_GLIA_GUIDED_MIGRATION;GO:TELENCEPHALON_GLIAL_CELL_MIGRATION;http://www.broadinstitute.org/gsea/msigdb/cards/GO_TELENCEPHALON_GLIAL_CELL_MIGRATION	17	0.10888	0.929414	1	1	C16orf45,CDK5,CDK5R1,CDK5R2,CTNNB1,DAB1,DAB2IP,DCX,DISC1,GLI3,LAMB1,MBOAT7,NR2E1,PAFAH1B1,RELN,RTN4,SOCS7
GO:REGULATION_OF_NUCLEASE_ACTIVITY	http://www.broadinstitute.org/gsea/msigdb/cards/GO_REGULATION_OF_NUCLEASE_ACTIVITY	23	0.10917	0.93049	1	1	AKT1,BAK1,BAX,DAB2IP,ERN1,GZMA,HMGB1,HMGB2,HSPA1A,HSPA5,NEIL1,NPM1,OAS1,OAS3,PARP16,PCNA,PRKCD,PTPN1,RPS3,SIRT1,TCEA1,TMBIM6,VAPB
GO:CAMP_MEDIATED_SIGNALING	http://www.broadinstitute.org/gsea/msigdb/cards/GO_CAMP_MEDIATED_SIGNALING	37	0.10959	0.93049	1	1	ADCY1,ADCY2,ADCY3,ADCY4,ADCY5,ADCY6,ADCY7,ADCY8,ADCY9,ADCYAP1,ADCYAP1R1,ADM,AKAP6,DGKQ,EIF4EBP2,EPHA5,GAL,GHRH,GHRHR,GLP1R,GPR126,HTR5A,KSR1,MAPK7,NDUFS4,NPR3,PCLO,PDE2A,PDE3A,PDE4D,PDE7A,RAPGEF2,RAPGEF3,RAPGEF4,RIMS2,SLC9A3R1,SOX9
GO:POSITIVE_REGULATION_OF_NUCLEAR_TRANSCRIBED_MRNA_CATABOLIC_PROCESS_DEADENYLATION_DEPENDENT_DECAY	http://www.broadinstitute.org/gsea/msigdb/cards/GO_POSITIVE_REGULATION_OF_NUCLEAR_TRANSCRIBED_MRNA_CATABOLIC_PROCESS_DEADENYLATION_DEPENDENT_DECAY;GO:REGULATION_OF_NUCLEAR_TRANSCRIBED_MRNA_CATABOLIC_PROCESS_DEADENYLATION_DEPENDENT_DECAY;http://www.broadinstitute.org/gsea/msigdb/cards/GO_REGULATION_OF_NUCLEAR_TRANSCRIBED_MRNA_CATABOLIC_PROCESS_DEADENYLATION_DEPENDENT_DECAY	14	0.10965	0.93049	1	1	BTG2,CNOT1,CNOT7,CPEB3,NANOS1,NANOS2,NANOS3,PABPC1,POLR2G,TNRC6B,TNRC6C,TOB1,ZFP36,ZFP36L2
REACTOME:REGULATORY_RNA_PATHWAYS	http://www.broadinstitute.org/gsea/msigdb/cards/REACTOME_REGULATORY_RNA_PATHWAYS	20	0.10971	0.93049	1	1	DGCR8,DICER1,DROSHA,POLR2A,POLR2B,POLR2D,POLR2E,POLR2F,POLR2G,POLR2H,POLR2I,POLR2J,POLR2K,POLR2L,RAN,TARBP2,TNRC6A,TNRC6B,TNRC6C,XPO5
GO:ACETYLCHOLINE_RECEPTOR_ACTIVITY	http://www.broadinstitute.org/gsea/msigdb/cards/GO_ACETYLCHOLINE_RECEPTOR_ACTIVITY	30	0.10972	0.93049	1	1	ANXA9,CHRM1,CHRM2,CHRM3,CHRM4,CHRM5,CHRNA1,CHRNA10,CHRNA2,CHRNA3,CHRNA4,CHRNA5,CHRNA6,CHRNA7,CHRNA9,CHRNB1,CHRNB2,CHRNB3,CHRNB4,CHRND,CHRNE,CHRNG,HRH3,HRH4,HTR3A,HTR3B,HTR3C,HTR3D,HTR3E,ZACN
GO:REGULATION_OF_HEART_MORPHOGENESIS	http://www.broadinstitute.org/gsea/msigdb/cards/GO_REGULATION_OF_HEART_MORPHOGENESIS	29	0.1099	0.93049	1	1	BMP10,BMP2,BMP4,CTNNB1,DKK1,EYA1,FOXC1,FOXC2,GNG5,HAND2,HES1,ISL1,MESP1,NACA,NOTCH1,POU5F1,RBPJ,RNF207,SIX1,SMAD4,SMO,SOX9,TBX2,TBX5,TGFB1,TGFB2,TGFB3,TWIST1,WNT3A
GO:MONOAMINE_TRANSPORT	http://www.broadinstitute.org/gsea/msigdb/cards/GO_MONOAMINE_TRANSPORT	21	0.10994	0.93049	1	1	CADPS,CHRM5,DRD1,FCER1A,FCER1G,MECP2,NISCH,P2RX1,PARK2,PARK7,PICK1,SLC18A1,SLC18A2,SLC22A1,SLC22A2,SLC22A3,SLC29A4,SLC6A3,SLC6A4,SNCA,SYK
GO:INTERMEDIATE_FILAMENT	http://www.broadinstitute.org/gsea/msigdb/cards/GO_INTERMEDIATE_FILAMENT	171	0.11003	0.93049	1	1	BFSP1,BFSP2,CASP14,CLIP1,CSNK1A1,DES,DLGAP2,DSP,DST,FBF1,FLG,GFAP,GJA1,IFFO1,IFFO2,IFLTD1,INA,JUP,KRT1,KRT10,KRT12,KRT13,KRT14,KRT15,KRT16,KRT17,KRT18,KRT19,KRT2,KRT20,KRT222,KRT23,KRT24,KRT25,KRT26,KRT27,KRT28,KRT3,KRT31,KRT32,KRT33A,KRT33B,KRT34,KRT35,KRT36,KRT37,KRT38,KRT39,KRT4,KRT40,KRT5,KRT6A,KRT6B,KRT6C,KRT7,KRT71,KRT72,KRT73,KRT74,KRT75,KRT76,KRT77,KRT78,KRT79,KRT8,KRT80,KRT81,KRT82,KRT83,KRT84,KRT85,KRT86,KRT9,KRTAP1-1,KRTAP11-1,KRTAP1-3,KRTAP13-1,KRTAP13-2,KRTAP13-3,KRTAP13-4,KRTAP1-4,KRTAP1-5,KRTAP15-1,KRTAP16-1,KRTAP17-1,KRTAP19-1,KRTAP19-2,KRTAP19-3,KRTAP19-4,KRTAP19-5,KRTAP19-6,KRTAP19-7,KRTAP19-8,KRTAP20-1,KRTAP20-2,KRTAP20-3,KRTAP20-4,KRTAP2-1,KRTAP21-1,KRTAP21-2,KRTAP21-3,KRTAP22-1,KRTAP22-2,KRTAP23-1,KRTAP2-4,KRTAP24-1,KRTAP25-1,KRTAP26-1,KRTAP27-1,KRTAP29-1,KRTAP3-1,KRTAP3-2,KRTAP3-3,KRTAP4-1,KRTAP4-11,KRTAP4-12,KRTAP4-2,KRTAP4-3,KRTAP4-4,KRTAP4-5,KRTAP4-6,KRTAP4-8,KRTAP4-9,KRTAP5-1,KRTAP5-10,KRTAP5-11,KRTAP5-2,KRTAP5-3,KRTAP5-4,KRTAP5-5,KRTAP5-6,KRTAP5-7,KRTAP5-8,KRTAP5-9,KRTAP6-1,KRTAP6-2,KRTAP6-3,KRTAP8-1,KRTAP9-1,KRTAP9-2,KRTAP9-3,KRTAP9-4,KRTAP9-6,KRTAP9-7,KRTAP9-8,KRTAP9-9,LDLRAP1,LMNA,LMNB1,LMNB2,MICAL1,MYO5A,NARF,NCKIPSD,NEFH,NEFM,NES,NME1,NRP1,PCP4,PKP1,PKP2,PNN,PRPH,SLC1A4,SYNC,TCHP,TLK2,UPP2,VIM,VMAC
GO:RESPONSE_TO_ISCHEMIA	http://www.broadinstitute.org/gsea/msigdb/cards/GO_RESPONSE_TO_ISCHEMIA	29	0.11027	0.93049	1	1	AIFM1,BCL2,C12orf5,CAMK2A,CAV1,CIB1,CPEB4,EEF2,EEF2K,EIF4EBP1,FAIM2,FAM175B,FN1,HK2,HYOU1,KCNJ11,MAP2K6,MAP3K5,MLYCD,NDNF,NOL3,PANX1,PANX2,PER2,PPARGC1A,PPIF,RNLS,SLC26A5,UCHL1
GO:NEURON_FATE_COMMITMENT	http://www.broadinstitute.org/gsea/msigdb/cards/GO_NEURON_FATE_COMMITMENT	67	0.11034	0.93049	1	1	ASCL1,ATOH1,AXIN1,BCL11B,BMP4,C17orf96,CDC42,DBX1,DLL1,DLL4,DLX1,DLX2,DMRT3,DMRTA2,EVX1,EYA1,FEV,FEZF2,FOXA1,FOXN4,GATA2,GBX1,GLI2,GLI3,GSX1,GSX2,HES1,HES5,HOXC10,HOXD10,ID2,ISL1,ISL2,JAG2,LBX1,LHX3,MNX1,NKX2-1,NKX2-2,NKX6-1,NKX6-2,NOTCH1,NOTCH3,NRG1,NTRK3,OLIG1,OLIG2,OLIG3,PAX6,PAX7,POU4F1,PRRX1,PTF1A,RBPJ,SATB2,SHH,SIX1,SMAD4,SMARCC2,SOX1,SUFU,TBR1,TGFB2,TGFBR1,TLX3,WNT1,ZNF521
GO:CELL_MORPHOGENESIS_INVOLVED_IN_NEURON_DIFFERENTIATION	http://www.broadinstitute.org/gsea/msigdb/cards/GO_CELL_MORPHOGENESIS_INVOLVED_IN_NEURON_DIFFERENTIATION	356	0.11092	0.93049	1	1	ABL1,ADCY1,AFG3L2,ALCAM,ALS2,AMIGO1,ANK3,APBB1,APBB2,APP,ARTN,ARX,ATL1,ATOH1,ATP2B2,ATP8A2,B3GNT1,B3GNT2,BAI1,BAIAP2,BCL11B,BCL2,BDNF,BMP7,BMPR1B,BOC,BRSK1,BRSK2,BTBD3,CABP4,CACNA1A,CCK,CCKAR,CDH11,CDH4,CDK5,CDK5R1,CELSR2,CELSR3,CHL1,CHN1,CHRNB2,CLIC5,CNTN2,CNTN4,COBL,COL25A1,CREB1,CRMP1,CSF1R,CTNNA2,CTNND2,CXCL12,DAG1,DCC,DCLK1,DCX,DLG4,DLX5,DOCK7,DPYSL2,DPYSL5,DRD2,DRGX,DSCAM,DSCAML1,DVL1,ECM2,EFNA1,EFNA2,EFNA3,EFNA4,EFNA5,EFNB1,EFNB2,EFNB3,EGR2,ENAH,EPHA4,EPHA5,EPHA7,EPHA8,EPHB1,EPHB2,EPHB3,EPYC,ERBB2,ETV1,ETV4,EVL,EXT1,EZR,FARP1,FBXO45,FEZ1,FEZ2,FEZF1,FEZF2,FGF8,FGFR2,FLOT1,FLRT2,FLRT3,FMN1,FMOD,FOXB1,FOXD1,FYN,FZD3,GAP43,GATA3,GBX1,GBX2,GDF7,GFRA3,GLI2,GLI3,GP5,GPC1,GRB2,GSK3B,HES1,HOXA2,HPRT1,HRAS,ID2,ISL1,ISL2,ISPD,ITGB1,KAL1,KERA,KIAA1598,KIDINS220,KIF26A,KIF26B,KIF5A,KIF5B,KIF5C,KLF7,KRAS,L1CAM,LAMA2,LAMB2,LGI1,LHFPL5,LHX1,LHX2,LHX3,LHX4,LHX9,LINGO1,LINGO2,LINGO3,LINGO4,LLGL1,LMX1A,LRFN1,LRFN2,LRFN3,LRFN4,LRFN5,LRP4,LRRC38,LRRC55,LRRC70,LRRN1,LRRN2,LRTM2,LUM,MAP1B,MAP2,MAP6,MAPK1,MAPK3,MAPK8IP2,MAPK8IP3,MAPT,MATN2,MEF2A,MEF2C,MINK1,MYH10,MYO7A,NDEL1,NDN,NEFH,NEO1,NFASC,NFIB,NGFR,NKX2-1,NKX2-8,NLGN3,NOG,NOTCH1,NPTX1,NR2E1,NR4A2,NR4A3,NRAS,NRCAM,NRP1,NRP2,NRXN1,NRXN3,NTN1,NTN3,NTN4,NTNG1,NTNG2,NTRK1,NUMB,NUMBL,OGN,OMD,OMG,OPHN1,OR10A4,OR8A1,OTX2,PAFAH1B1,PAK1,PAK3,PARD3,PARD6B,PAX2,PAX6,PDZD7,PHOX2B,PLA2G10,PLXNA1,PLXNA2,PLXNA3,PLXNA4,PLXNB1,PLXNB2,PLXNB3,PLXNC1,PLXND1,POU4F1,POU4F2,POU4F3,PPP3CB,PRELP,PREX2,PRKCQ,PTEN,PTK2,PTPN11,PTPRA,PTPRM,PTPRO,PTPRZ1,PVRL1,RAB10,RAB3A,RAB8A,RAC1,RANBP9,RAPH1,RB1,RBFOX2,RELN,RERE,RNF165,ROBO1,ROBO2,ROBO3,RPS6KA5,RTN4R,RYK,S100A6,S100B,SCN1B,SCRIB,SDC2,SEC24B,SEMA3A,SEMA3C,SEMA3F,SEMA4A,SEMA4F,SEMA5B,SEMA6A,SEMA6C,SEMA7A,SHANK1,SHANK3,SHH,SIAH1,SIAH2,SLC11A2,SLC1A3,SLC9A3R1,SLC9A6,SLIT1,SLIT2,SLIT3,SLITRK1,SLITRK2,SLITRK3,SLITRK4,SLITRK5,SLITRK6,SMAD4,SOD1,SOS1,SPAST,SPG11,SPON2,SPTA1,SPTAN1,SPTB,SPTBN1,SPTBN2,SPTBN4,SPTBN5,STK11,STMN1,STRC,STXBP1,SZT2,TBCE,TCTN1,TGFB2,TLR9,TMEM106B,TNN,TNR,TOP2B,TSKU,TUBB3,UCHL1,ULK1,ULK2,UNC5A,UNC5B,UNC5C,UNC5D,UNK,USP33,USP9X,VANGL2,VASP,VAX1,VCL,VEGFA,VLDLR,WDPCP,WNT3,WNT3A,WNT5A,WNT7A,ZEB2,ZNF280C
REACTOME:KERATAN_SULFATE_BIOSYNTHESIS	http://www.broadinstitute.org/gsea/msigdb/cards/REACTOME_KERATAN_SULFATE_BIOSYNTHESIS	26	0.11093	0.93049	1	1	ACAN,B3GNT1,B3GNT2,B3GNT3,B3GNT4,B3GNT7,B4GALT1,B4GALT2,B4GALT3,B4GALT4,B4GALT5,B4GALT6,CHST1,CHST2,CHST5,CHST6,FMOD,KERA,LUM,OGN,OMD,PRELP,ST3GAL1,ST3GAL2,ST3GAL3,ST3GAL6
GO:ANCHORING_JUNCTION	http://www.broadinstitute.org/gsea/msigdb/cards/GO_ANCHORING_JUNCTION	470	0.11101	0.93049	1	1	AATF,ACTB,ACTC1,ACTG1,ACTN1,ACTN2,ACTN4,ACTR2,ACTR3,ADAM15,ADAM17,ADAM9,ADD1,AFAP1,AHI1,AHNAK,AIF1L,AJAP1,AKAP12,ALCAM,ANXA1,ANXA5,ANXA6,APBB1IP,APC,ARF1,ARF6,ARHGAP22,ARHGAP24,ARHGAP26,ARHGAP31,ARHGEF2,ARHGEF7,ARPC1B,ARPC2,ARPC3,ARPC5,ARPC5L,ASAP3,ATAT1,ATP6V0A2,ATP6V0C,B2M,B4GALT1,BCAR1,BSG,C2CD4B,CADM1,CADM2,CADM3,CADM4,CALR,CAMSAP3,CAP1,CAPN1,CAPN2,CASK,CASS4,CAT,CAV1,CAV2,CCND3,CD151,CD200,CD226,CD44,CD46,CD59,CD81,CD9,CD96,CD97,CD99L2,CDC42,CDC42EP1,CDH1,CDH13,CDH2,CDH3,CDH5,CDSN,CEACAM1,CFL1,CIB2,CLASP1,CLASP2,CLTC,CNN1,CNN2,CNN3,CORO1B,CORO1C,CPNE3,CRTAM,CSPG4,CSRP1,CSRP2,CTNNA1,CTNNA2,CTNNA3,CTNNB1,CTNND1,CTNND2,CTTN,CXADR,DAB2,DAG1,DCAF6,DDR2,DES,DLC1,DLG1,DLG5,DLL1,DNM2,DOCK7,DPP4,DSC1,DSC2,DSC3,DSG1,DSG2,DSG3,DSG4,DSP,DST,EFNB2,EGFR,EHD3,ENAH,ENG,EPB41L2,EPB41L5,EPHA2,ESAM,EVL,EVPL,EZR,FAM129B,FAP,FAT1,FAT2,FBLIM1,FBLN7,FERMT1,FERMT2,FES,FGFR3,FHL1,FHL2,FHL3,FLII,FLNA,FLNB,FLNC,FLOT1,FLOT2,FLRT1,FLRT2,FLRT3,FLT1,FMN1,FZD1,FZD2,G3BP1,GAK,GDI2,GIT1,GIT2,GJA1,GNA12,GNA13,GNB2,GRB7,GRK5,GSN,HCK,HMGA1,HNRNPK,HSP90B1,HSPA1A,HSPA1B,HSPA5,HSPA8,HSPA9,HSPB1,HSPG2,HYOU1,ICAM1,IGF2R,ILK,IQGAP1,IRF2,ITGA1,ITGA11,ITGA2,ITGA2B,ITGA3,ITGA4,ITGA5,ITGA6,ITGA8,ITGAV,ITGB1,ITGB1BP1,ITGB3,ITGB5,JAG1,JAK1,JAM3,JUP,KAZN,KEAP1,KIAA1462,KIF22,KIF23,KRAS,KRT80,L1CAM,LAMTOR3,LAP3,LASP1,LAYN,LCP1,LIG4,LIMA1,LIMD1,LIMS1,LIMS2,LIN7C,LMLN,LMO7,LPP,LPXN,LRP1,LYN,MAGI1,MAP2K1,MAP2K2,MAPK1,MAPK3,MARCKS,MCAM,MDC1,MLLT4,MME,MMP14,MPP7,MPRIP,MPZL1,MRC2,MSN,MYH9,NCKAP1,NCR3,NCSTN,NDRG1,NEDD9,NEXN,NF2,NFASC,NHS,NME2,NOTCH1,NOX4,NPHP1,NPM1,NRAP,NRP1,NUMB,NUP214,OPRM1,OXTR,P4HB,PABPC1,PACSIN2,PAK1,PAK4,PALLD,PARVA,PARVB,PARVG,PCBP2,PDCD6IP,PDGFRB,PDIA3,PDLIM1,PDLIM2,PDLIM7,PDPK1,PEAK1,PERP,PFN1,PGM5,PHLDB2,PI4KA,PIP5K1A,PIP5K1C,PKP1,PKP2,PKP3,PKP4,PLAU,PLAUR,PLEKHA7,PNMA1,PNN,POF1B,PPAP2B,PPFIA1,PPFIBP1,PPIA,PPIB,PPL,PPP1CB,PPP1CC,PPP1R12A,PPP1R9B,PRKAR2A,PROCR,PRUNE,PTK2,PTK2B,PTK7,PTPLAD1,PTPN12,PTPRC,PTPRK,PTPRM,PVR,PVRL1,PVRL2,PVRL3,PVRL4,PXN,RAB10,RAB21,RAC1,RAC2,RALA,RDX,REXO2,RFWD2,RHOA,RHOB,RHOG,RHOU,RND1,RND3,RPL10A,RPL12,RPL13A,RPL18,RPL19,RPL22,RPL23,RPL27,RPL3,RPL30,RPL31,RPL37A,RPL38,RPL4,RPL5,RPL6,RPL7,RPL7A,RPL8,RPL9,RPLP0,RPLP1,RPLP2,RPS10,RPS11,RPS13,RPS14,RPS15,RPS16,RPS18,RPS2,RPS29,RPS3,RPS3A,RPS4X,RPS5,RPS7,RPS8,RPS9,RRAS,RSU1,S100A7,SCARB2,SCARF2,SCRIB,SDC1,SDC4,SDCBP,SENP1,SH3KBP1,SHROOM2,SHROOM3,SLC4A2,SLC9A1,SLC9A3R2,SMAD7,SMAGP,SMPX,SNAP23,SNTB1,SNTB2,SORBS1,SORBS2,SORBS3,SPRY4,SPTBN4,SRCIN1,SRP68,SSX2IP,STARD8,STX16,SVIL,SYNE2,SYNPO2,TADA1,TBCD,TCHP,TEK,TENC1,TES,TGFB1I1,TGM2,THY1,TIGIT,TJP1,TJP2,TLE2,TLN1,TLN2,TMEM204,TNC,TNK2,TNS1,TNS3,TNS4,TPM4,TRIOBP,TRIP6,TRPV4,TSPAN4,TSPAN9,TWF1,UBA1,USP33,VASP,VCL,VEZT,VIM,WASF1,WNK3,WTIP,YES1,YWHAB,YWHAE,YWHAG,YWHAQ,YWHAZ,ZFYVE21,ZNF185,ZNF384,ZYX
GO:POSITIVE_REGULATION_OF_NEURAL_PRECURSOR_CELL_PROLIFERATION	http://www.broadinstitute.org/gsea/msigdb/cards/GO_POSITIVE_REGULATION_OF_NEURAL_PRECURSOR_CELL_PROLIFERATION	40	0.11105	0.93049	1	1	ASCL1,ASPM,CDON,CTNNB1,CX3CR1,DCT,DISC1,DLL4,DMRTA2,DRD2,EGF,ELL3,FZD3,GLI1,GLI2,GLI3,GNG5,GPR37L1,HIF1A,INSM1,KDM1A,KIAA1524,LHX1,LHX5,LYN,NES,NOTCH1,NR2E1,OTP,PAX6,PROX1,PTCHD2,SHH,SMARCD3,SMO,SOX10,VEGFA,VEGFC,WNT3A,ZNF335
GO:SOMATIC_CELL_DNA_RECOMBINATION	http://www.broadinstitute.org/gsea/msigdb/cards/GO_SOMATIC_CELL_DNA_RECOMBINATION;GO:SOMATIC_DIVERSIFICATION_OF_IMMUNE_RECEPTORS_VIA_GERMLINE_RECOMBINATION_WITHIN_A_SINGLE_LOCUS;http://www.broadinstitute.org/gsea/msigdb/cards/GO_SOMATIC_DIVERSIFICATION_OF_IMMUNE_RECEPTORS_VIA_GERMLINE_RECOMBINATION_WITHIN_A_SINGLE_LOCUS	31	0.11107	0.93049	1	1	ATM,BATF,BCL11B,CD40LG,DCLRE1C,ERCC1,EXO1,EXOSC3,EXOSC6,HMGB1,HMGB2,HSPD1,LEF1,LIG1,LIG3,LIG4,MLH1,MSH2,MSH3,MSH6,NBN,POLB,PRKDC,RAG1,RAG2,RNF168,RNF8,SWAP70,TCF3,TCF7,UNG
GO:CELL_CYCLE_PROCESS	http://www.broadinstitute.org/gsea/msigdb/cards/GO_CELL_CYCLE_PROCESS	1018	0.11117	0.93049	1	1	AAAS,ABCB1,ABL1,ACTR1A,ACTR2,ACTR3,ACTR8,ACVR1,ACVR1B,ADCY3,AHCTF1,AK1,AKAP8,AKAP8L,AKAP9,ALKBH4,ALMS1,ANAPC1,ANAPC10,ANAPC11,ANAPC13,ANAPC16,ANAPC2,ANAPC4,ANAPC5,ANAPC7,ANK3,ANKLE2,ANLN,APBB1,APBB2,APC,APITD1,ARAP1,ARHGEF10,ARHGEF11,ARHGEF2,ARID3A,ARL3,ARL8A,ARPP19,ASPM,ASZ1,ATF2,ATM,ATR,ATRIP,AURKA,AURKB,AURKC,AZI1,B9D2,BABAM1,BACH1,BAG6,BANF1,BARD1,BAX,BBS4,BCAT1,BCL2L1,BCL2L11,BECN1,BIN3,BIRC2,BIRC3,BIRC5,BIRC6,BIRC7,BIRC8,BLM,BOD1,BOLL,BORA,BRCA1,BRCA2,BRCC3,BRD4,BRDT,BRE,BRIP1,BRSK1,BRSK2,BTG2,BTG4,BTRC,BUB1,BUB1B,BUB3,C11orf80,C11orf82,C11orf85,C15orf43,C2CD3,C2orf40,CAB39,CAB39L,CALM1,CALM2,CALM3,CALR,CAMK2A,CAMK2D,CAMK2G,CAPN3,CARM1,CASC5,CASP2,CCDC155,CCDC67,CCDC79,CCNA1,CCNA2,CCNB1,CCNB1IP1,CCND1,CCNE1,CCNE2,CCNF,CCNG1,CCNG2,CCNH,CCNK,CCNY,CCP110,CD2AP,CDC123,CDC14A,CDC14B,CDC16,CDC20,CDC23,CDC25A,CDC25B,CDC25C,CDC26,CDC27,CDC34,CDC45,CDC5L,CDC6,CDC7,CDCA2,CDCA5,CDCA8,CDK1,CDK11A,CDK14,CDK2,CDK3,CDK4,CDK5RAP2,CDK5RAP3,CDK6,CDK7,CDKN1A,CDKN1B,CDKN1C,CDKN2A,CDKN2B,CDKN2C,CDKN2D,CDKN3,CDT1,CECR2,CENPA,CENPE,CENPF,CENPH,CENPI,CENPJ,CENPK,CENPL,CENPM,CENPN,CENPO,CENPP,CENPQ,CENPT,CENPV,CENPW,CEP120,CEP135,CEP152,CEP164,CEP192,CEP250,CEP290,CEP55,CEP57,CEP57L1,CEP63,CEP70,CEP72,CEP76,CEP78,CETN1,CETN2,CETN3,CGREF1,CGRRF1,CHAMP1,CHD3,CHD4,CHEK1,CHEK2,CHFR,CHMP1A,CHMP1B,CHMP2A,CHMP2B,CHMP3,CHMP4A,CHMP4B,CHMP4C,CHMP5,CHMP6,CHMP7,CIT,CKAP2,CKAP5,CKS2,CLASP1,CLASP2,CLIP1,CLOCK,CLSPN,CLTC,CNOT1,CNOT10,CNOT2,CNOT3,CNOT4,CNOT6,CNOT6L,CNOT7,CNOT8,CNTD1,CNTRL,CNTROB,CRADD,CRLF3,CSNK1A1,CSNK1D,CSNK1E,CSNK2A1,CSNK2A2,CSRP2BP,CTDNEP1,CTDP1,CTNNB1,CUL1,CUL2,CUL3,CUL4A,CUL5,CUL7,CYP26B1,CYP27B1,DAPK3,DAZL,DBF4,DCLRE1A,DCLRE1B,DCTN1,DCTN2,DCTN3,DDIT3,DDX11,DDX4,DGKZ,DHCR24,DHFR,DIAPH2,DIS3L2,DLG1,DLGAP5,DMC1,DNA2,DNM2,DPEP3,DSCC1,DSN1,DST,DTL,DUSP1,DUSP13,DYNC1H1,DYNC1I2,DYNC1LI1,DYNLL1,DYNLT1,DYNLT3,E2F1,E2F4,E2F6,E2F7,E4F1,ECT2,EIF2AK4,EIF4E,EIF4EBP1,EIF4G2,EMD,EML1,EML4,ENSA,EP300,EPS8,ERCC4,ERCC6L,EREG,ERN1,ESCO1,ESPL1,EYA1,EZH2,EZR,FAM175A,FAM175B,FAM64A,FAM83D,FANCA,FANCD2,FANCG,FANCI,FANCM,FAP,FBXL15,FBXL7,FBXO31,FBXO43,FBXO5,FBXO6,FBXW11,FBXW5,FBXW7,FGF10,FGFR1OP,FIGN,FLNA,FMN2,FOXM1,FOXN3,FOXO4,FSD1,FZR1,GADD45A,GADD45GIP1,GAS1,GAS2,GAS2L1,GAS2L2,GAS2L3,GAS6,GAS7,GEM,GFI1,GIGYF2,GINS1,GINS2,GML,GOLGA2,GORASP1,GPR132,GPSM2,GSG2,GSK3B,GSPT1,GTPBP8,GTSE1,H2AFX,HAUS1,HAUS2,HAUS3,HAUS4,HAUS5,HAUS6,HAUS7,HAUS8,HBP1,HDAC3,HDAC8,HELLS,HEPACAM,HEPACAM2,HFM1,HGF,HINFP,HMGA2,HMMR,HORMAD1,HORMAD2,HRAS,HRSP12,HSP90AA1,HSPA2,HTT,HUS1,HUS1B,ID2,ID4,IFNG,IFNW1,IL12A,IL12B,IL8,ILK,INCENP,ING2,ING4,INHA,INHBA,INO80,INTS3,INTS7,IQGAP3,IRF1,IRF6,IST1,ITGB1,ITGB3BP,JMY,JTB,KAT2B,KATNA1,KHDRBS1,KIAA0196,KIAA0430,KIAA0753,KIAA1377,KIF11,KIF13A,KIF14,KIF15,KIF18A,KIF18B,KIF20A,KIF20B,KIF22,KIF23,KIF25,KIF2A,KIF2B,KIF2C,KIF3B,KIF4A,KIF4B,KIFC1,KLF11,KLHDC3,KLHL13,KLHL21,KLHL22,KLHL9,KLLN,KNTC1,KPNB1,LAMTOR1,LAMTOR2,LAMTOR3,LATS1,LATS2,LFNG,LIG1,LLGL1,LLGL2,LMLN,LMNA,LPIN1,LRRCC1,LZTS2,MACF1,MAD1L1,MAD2L1,MAD2L1BP,MAD2L2,MAEL,MAGI2,MAP2K1,MAP2K6,MAP4,MAP9,MAPK12,MAPK14,MAPRE1,MAPRE2,MAPRE3,MARK4,MASTL,MAU2,MCM10,MCM2,MCM3,MCM4,MCM5,MCM6,MCM7,MCM8,MCMBP,MCPH1,MDC1,MDM2,MDM4,MEI1,MELK,MFN2,MIS12,MIS18A,MIS18BP1,MITD1,MKI67,MLF1,MLH1,MLH3,MLST8,MNAT1,MOS,MOV10L1,MRE11A,MSH2,MSH3,MSH4,MSH5,MSH6,MTBP,MTOR,MUC1,MYBL2,MYC,MYH10,MYH9,NAA50,NAE1,NBN,NCAPD2,NCAPD3,NCAPG,NCAPG2,NCAPH,NCOR1,NDC80,NDE1,NDEL1,NEDD1,NEDD9,NEK1,NEK11,NEK2,NEK3,NEK4,NEK6,NEK7,NEK9,NES,NINL,NIPBL,NKX3-1,NLRC4,NOLC1,NOTCH2,NOX5,NPAT,NPM1,NSL1,NSMCE2,NSUN2,NUDC,NUF2,NUMA1,NUP107,NUP133,NUP153,NUP155,NUP160,NUP188,NUP205,NUP210,NUP214,NUP35,NUP37,NUP43,NUP50,NUP54,NUP62,NUP85,NUP88,NUP98,NUPL1,NUPL2,NUSAP1,ODF2,OFD1,OIP5,OPTN,ORC1,ORC2,ORC3,ORC4,ORC5,ORC6,OVOL1,PA2G4,PAFAH1B1,PAPD5,PAPD7,PAX6,PBK,PBRM1,PCBP4,PCM1,PCNA,PCNT,PDCD6IP,PDS5A,PDS5B,PEA15,PHF13,PHF8,PHGDH,PHLDA1,PIBF1,PIDD,PIK3C3,PIM2,PINX1,PKD1,PKD2,PKMYT1,PLAGL1,PLCB1,PLD6,PLK1,PLK2,PLK3,PLK4,PLK5,PMF1,PML,PNPT1,POGZ,POLA1,POLA2,POLE,POLE2,PPAT,PPM1A,PPM1D,PPM1G,PPP1CB,PPP1CC,PPP1R12A,PPP1R12B,PPP1R15A,PPP1R9B,PPP2CA,PPP2R1A,PPP2R2A,PPP2R2D,PPP2R4,PPP2R5C,PPP3CA,PPP5C,PPP6C,PRC1,PRCC,PRDM9,PRIM1,PRIM2,PRKAA1,PRKAA2,PRKAB1,PRKACA,PRKAG1,PRKAG2,PRKAG3,PRKAR1A,PRKAR2B,PRKCA,PRKCB,PRKDC,PRMT1,PRNP,PRPF19,PSMA1,PSMA2,PSMA3,PSMA4,PSMA5,PSMA6,PSMA7,PSMB1,PSMB10,PSMB2,PSMB3,PSMB4,PSMB5,PSMB6,PSMB7,PSMB8,PSMB9,PSMC1,PSMC2,PSMC3,PSMC4,PSMC5,PSMC6,PSMD1,PSMD10,PSMD11,PSMD12,PSMD13,PSMD14,PSMD2,PSMD3,PSMD4,PSMD5,PSMD6,PSMD7,PSMD8,PSMD9,PSME1,PSME2,PSME3,PSMF1,PSMG2,PSRC1,PTEN,PTPN11,PTPRC,PTTG1,PTTG2,RAB11A,RAB11FIP3,RAB11FIP4,RAB1A,RAB35,RAB6C,RAB8A,RACGAP1,RAD1,RAD17,RAD21,RAD21L1,RAD50,RAD51,RAD51B,RAD51C,RAD51D,RAD54B,RAD54L,RAD9A,RAD9B,RAE1,RALA,RALB,RAN,RANBP1,RANBP2,RANGAP1,RASA1,RASSF1,RB1,RBBP8,RBL2,RBM38,RCC1,RCC2,REC8,RECQL5,REEP3,REEP4,RFWD3,RGS14,RHEB,RHOA,RHOB,RHOC,RHOU,RNF212,RNF8,ROCK2,ROPN1B,RPA1,RPA2,RPA3,RPA4,RPRM,RPS27,RPS27A,RPS27L,RPS3,RPS6,RPS6KB1,RPTOR,RQCD1,RRAGA,RRAGB,RRAGC,RRAGD,RRM2,RRS1,RTEL1,RUVBL1,SAC3D1,SART1,SASS6,SBDS,SDCCAG8,SEC13,SEH1L,SEPT2,SEPT5,SEPT6,SEPT7,SESN1,SETD8,SETDB2,SETMAR,SFI1,SFN,SGOL1,SGOL2,SGSM3,SIRT2,SIRT7,SKA1,SKA2,SKA3,SKIL,SKP1,SKP2,SLBP,SLC2A8,SLC39A5,SMAD3,SMARCA4,SMARCAD1,SMC1A,SMC1B,SMC2,SMC3,SMC4,SMC5,SNX18,SNX33,SNX9,SON,SOX11,SOX2,SOX4,SPAG5,SPAST,SPATA22,SPC24,SPC25,SPDYA,SPICE1,SPIRE1,SPIRE2,SPO11,SPRY1,SPRY2,SPTBN1,SSNA1,SSSCA1,STAG1,STAG2,STAG3,STAMBP,STARD9,STIL,STK11,STMN1,STOX1,STRA13,STRA8,STRADA,STRADB,SUGT1,SUN1,SUN2,SYCE1,SYCE1L,SYCE2,SYCE3,SYCP1,SYCP2,SYCP3,SYF2,TADA3,TAF1L,TAF2,TAOK1,TAOK2,TAOK3,TBRG1,TBRG4,TCF7L2,TDRD12,TDRD9,TDRKH,TERF1,TEX11,TEX12,TEX14,TEX15,TFDP1,TFDP2,TFDP3,TGFB1,TGFB2,TGFBR1,THBS1,TIMELESS,TIPIN,TIPRL,TNKS,TNKS1BP1,TOP2A,TOP2B,TOP3A,TP53,TP53BP1,TP53INP1,TP63,TP73,TPD52L1,TPR,TPX2,TRIAP1,TRIM71,TRIOBP,TRIP13,TSC1,TSC2,TSG101,TTC19,TTC28,TTK,TTN,TTYH1,TUBA1A,TUBA4A,TUBB,TUBB1,TUBB3,TUBB4A,TUBB4B,TUBG1,TUBGCP2,TUBGCP3,TUBGCP4,TUBGCP6,TXNL4A,TYMS,UBA52,UBB,UBC,UBE2B,UBE2C,UBE2D1,UBE2E1,UBE2I,UBE2L3,UBE2S,UBR2,UHMK1,UIMC1,UPF1,USH1C,USP16,USP28,USP33,USP37,USP44,USP8,USP9X,UVRAG,VASH1,VCPIP1,VPS4A,VPS4B,VRK1,WAC,WAPAL,WASL,WDR43,WDR6,WDR62,WDR81,WEE1,WEE2,WNT10B,WNT9A,XIAP,XPC,XPO1,XRCC2,XRCC3,YEATS4,YWHAE,YWHAG,ZBTB49,ZC3HC1,ZFHX3,ZFP42,ZFYVE26,ZNF207,ZNF259,ZNF268,ZNF365,ZNF385A,ZNF503,ZNF830,ZW10,ZWILCH,ZWINT
GO:ETHANOL_METABOLIC_PROCESS	http://www.broadinstitute.org/gsea/msigdb/cards/GO_ETHANOL_METABOLIC_PROCESS	13	0.11127	0.93049	1	1	ACSS1,ACSS2,ADH1A,ADH1B,ADH4,ADH5,ADH6,ADH7,ALDH1A1,ALDH1B1,ALDH2,ALDH3B1,ALDH3B2
GO:BETA_CATENIN_DESTRUCTION_COMPLEX	http://www.broadinstitute.org/gsea/msigdb/cards/GO_BETA_CATENIN_DESTRUCTION_COMPLEX	14	0.1113	0.93049	1	1	APC,APC2,AXIN1,AXIN2,CACYBP,CSNK1A1,CTNNB1,CTNNBIP1,DACT1,GSK3A,GSK3B,RGS19,RGS20,SIAH1
REACTOME:ION_TRANSPORT_BY_P_TYPE_ATPASES	http://www.broadinstitute.org/gsea/msigdb/cards/REACTOME_ION_TRANSPORT_BY_P_TYPE_ATPASES	33	0.11142	0.93049	1	1	ATP10A,ATP10B,ATP10D,ATP11A,ATP11B,ATP11C,ATP12A,ATP1A1,ATP1A2,ATP1A3,ATP1A4,ATP1B1,ATP1B2,ATP1B3,ATP2A1,ATP2A2,ATP2A3,ATP2B2,ATP2B3,ATP2C1,ATP2C2,ATP4A,ATP4B,ATP7A,ATP7B,ATP8A1,ATP8A2,ATP8B1,ATP8B3,ATP8B4,ATP9A,ATP9B,FXYD2
GO:REGULATION_OF_DENDRITIC_CELL_DIFFERENTIATION	http://www.broadinstitute.org/gsea/msigdb/cards/GO_REGULATION_OF_DENDRITIC_CELL_DIFFERENTIATION	12	0.11165	0.930838	1	1	AGER,HLA-B,HLA-G,HMGB1,LGALS1,LGALS3,LGALS9,LILRB1,LILRB2,TMEM176A,TMEM176B,ZBTB46
GO:CELLULAR_PROTEIN_COMPLEX_LOCALIZATION	http://www.broadinstitute.org/gsea/msigdb/cards/GO_CELLULAR_PROTEIN_COMPLEX_LOCALIZATION	22	0.11205	0.930838	1	1	CEP72,DLG1,EXOC1,EXOC3,EXOC3L1,EXOC3L2,EXOC3L4,EXOC8,EZR,GSG2,KLHL21,MIOS,MZT1,NACC2,RAN,RCC2,SEH1L,SMAD7,STXBP6,TNFAIP2,WASL,ZNF365
GO:CONDENSED_CHROMOSOME_OUTER_KINETOCHORE	http://www.broadinstitute.org/gsea/msigdb/cards/GO_CONDENSED_CHROMOSOME_OUTER_KINETOCHORE	11	0.11206	0.930838	1	1	BUB1,BUB1B,CCNB1,CENPE,CENPF,NDC80,NUP133,PLK1,SKA1,SKA2,SKA3
GO:REGULATION_OF_HEMOPOIESIS	http://www.broadinstitute.org/gsea/msigdb/cards/GO_REGULATION_OF_HEMOPOIESIS	302	0.11215	0.930838	1	1	ACE,ACIN1,ACVR1B,ACVR2A,ADA,ADAM8,ADIPOQ,AGER,ANKRD54,ANXA1,AP3B1,AP3D1,APCS,ARNT,ATP11C,ATP6AP1,ATXN1L,AXL,BAD,BCL6,BGLAP,BMP4,BTK,C1orf177,C1QC,C8orf4,CA2,CAMK4,CARD11,CARTPT,CASP8,CCL19,CCL3,CCL5,CCR1,CD101,CD2,CD27,CD28,CD46,CD74,CD80,CD83,CD86,CDC73,CDK6,CDKN2A,CEBPB,CIB1,CLDN18,CLPTM1,CREB1,CSF1,CSF1R,CSF3,CSF3R,CTLA4,CTNNB1,CTNNBIP1,CTR9,CUL4A,CYLD,CYP26B1,DLL1,DTX1,EGR3,EIF2AK2,ERBB2,ESRRA,ETS1,FADD,FAS,FBXO7,FES,FLCN,FLT3LG,FNIP1,FOS,FOXC1,FOXJ1,FOXN1,FOXO3,FOXP1,FOXP3,FSHB,FSHR,FSTL3,GABPA,GAS2L1,GAS6,GATA1,GATA2,GATA3,GLI2,GLI3,GNAS,GPR171,GPR55,GPR68,HAX1,HCLS1,HES1,HES5,HIF1A,HIST1H4A,HIST1H4B,HIST1H4C,HIST1H4D,HIST1H4E,HIST1H4F,HIST1H4H,HIST1H4I,HIST1H4J,HIST1H4K,HIST1H4L,HIST4H4,HLA-B,HLA-DOA,HLA-G,HLX,HMGB1,HMGB2,HOXA5,HOXA7,HOXA9,HOXB8,ID2,IFNA2,IFNB1,IFNG,IHH,IKZF3,IL12A,IL12B,IL12RB1,IL15,IL17A,IL1B,IL1RL2,IL2,IL20,IL23A,IL23R,IL27,IL2RA,IL3,IL34,IL36B,IL4,IL4R,IL5,IL6,IL7,IL7R,INHA,INHBA,INPP5D,IRF1,IRF4,IRF7,ISG15,ITPKB,JAG1,JAK3,JUN,KDM1A,KIAA0922,KITLG,KLF10,KLF13,L3MBTL1,LDB1,LEF1,LEO1,LEP,LGALS1,LGALS3,LGALS9,LIF,LILRB1,LILRB2,LILRB3,LILRB4,LRRC17,LTF,LYN,MAFB,MAPK11,MAPK14,MED1,MEF2C,MEIS1,MEIS2,MITF,MIXL1,MMP14,MTOR,MYB,MYC,N4BP2L2,NCKAP1L,NDFIP1,NF1,NFAM1,NFE2L2,NFKBIA,NFKBID,NKAP,NLRP3,NME1,NOTCH1,NRARP,OGT,P4HTM,PAF1,PCID2,PDCD2,PF4,PGLYRP1,PGLYRP2,PGLYRP3,PIK3R1,PIK3R6,PNP,PPARGC1B,PPP2R3C,PRDM1,PRDM16,PRELID1,PRKCA,PRKCZ,PRMT1,PTK2B,PTPN2,PURB,RAG1,RARA,RARG,RASGRP1,RASSF2,RB1,RBFOX2,RBM15,RC3H1,RIPK1,RIPK2,RLTPR,RNF41,RUNX1,SART1,SASH3,SCIN,SENP1,SFRP1,SHH,SIGLEC15,SLC46A2,SLC9B2,SMAP1,SOCS5,SOD1,SOS1,SOX13,SPI1,SPINK5,STAT5B,SYK,TAL1,TESC,TFE3,TGFB1,TGFBR2,THPO,TJP2,TLR3,TLR4,TMEM176A,TMEM176B,TMEM64,TNF,TNFSF11,TNFSF18,TNFSF4,TNFSF9,TOB2,TRAF6,TRIB1,TYROBP,UBASH3B,VNN1,WDR61,XBP1,ZAP70,ZBTB1,ZBTB16,ZBTB46,ZBTB7A,ZC3H8,ZEB1,ZFPM1,ZNF16,ZNF675
GO:NEGATIVE_REGULATION_OF_AUTOPHAGY	http://www.broadinstitute.org/gsea/msigdb/cards/GO_NEGATIVE_REGULATION_OF_AUTOPHAGY	52	0.11228	0.930838	1	1	AKT1,ATG7,BCL2,BCL2L1,C12orf5,CHMP4A,CHMP4B,CLN3,DAP,DAPL1,FEZ1,FEZ2,GATA4,GOLGA2,HERC1,HGF,HTR2B,KDM4A,KIAA0226,KIF25,LEP,LEPR,LRRK2,LZTS1,MET,MTM1,MTOR,NPC1,NRBP2,PHF23,PINK1,PTPN22,QSOX1,RASIP1,RNF5,RRAGA,SCFD1,SIRT2,SNCA,SNRNP70,TAB2,TAB3,TBC1D14,TLK2,TSC1,TSPO,UBQLN1,UBQLN4,VPS13C,WDR6,ZKSCAN3,ZKSCAN4
GO:NEGATIVE_REGULATION_OF_DENDRITIC_SPINE_DEVELOPMENT	http://www.broadinstitute.org/gsea/msigdb/cards/GO_NEGATIVE_REGULATION_OF_DENDRITIC_SPINE_DEVELOPMENT	11	0.11247	0.930838	1	1	APOE,ASAP1,DNM3,EFNA1,FSTL4,HDAC2,NGEF,NLGN1,NLGN3,PLK2,PTEN
GO:MACROPHAGE_DIFFERENTIATION	http://www.broadinstitute.org/gsea/msigdb/cards/GO_MACROPHAGE_DIFFERENTIATION	19	0.11249	0.930838	1	1	BMP4,CASP10,CASP8,CDC42,CEBPA,CEBPE,CSF1,CSF1R,EIF2AK1,GAB3,IL31RA,L3MBTL3,MMP9,NKX2-3,PARP1,SIRT1,SPI1,TSPAN2,VEGFA
REACTOME:MAPK_TARGETS_NUCLEAR_EVENTS_MEDIATED_BY_MAP_KINASES	http://www.broadinstitute.org/gsea/msigdb/cards/REACTOME_MAPK_TARGETS_NUCLEAR_EVENTS_MEDIATED_BY_MAP_KINASES	29	0.11281	0.930838	1	1	ATF1,ATF2,CREB1,DUSP3,DUSP4,DUSP6,DUSP7,ELK1,FOS,JUN,MAPK1,MAPK10,MAPK11,MAPK14,MAPK3,MAPK7,MAPK8,MAPK9,MEF2A,MEF2C,PPP2CA,PPP2CB,PPP2R1A,PPP2R1B,PPP2R5D,RPS6KA1,RPS6KA2,RPS6KA3,RPS6KA5
GO:POSITIVE_REGULATION_OF_CELL_DEVELOPMENT	http://www.broadinstitute.org/gsea/msigdb/cards/GO_POSITIVE_REGULATION_OF_CELL_DEVELOPMENT	450	0.11283	0.930838	1	1	ABL2,ADAMTS1,ADCYAP1,ADIPOQ,ADNP,ADRA2B,ADRA2C,AGER,AKAP5,AKAP6,ALX1,AMIGO1,ANAPC2,ANKRD1,ANKRD27,APBB1,APOA1,APOE,ARF1,ARHGAP35,ARHGDIA,ARHGEF7,ARPC2,ARSB,ASCL1,ASPM,ATF1,ATOH1,ATP6AP1,ATP8A2,AURKA,AVIL,AXIN2,B4GALT1,BAD,BAIAP2,BAMBI,BAX,BCL11A,BCL2,BCL6,BCL9L,BDNF,BEND6,BHLHB9,BIN1,BMP10,BMP2,BMP4,BMP5,BMP6,BMP7,BMPR2,BRAF,C1QBP,CALR,CAMK1,CAMK1D,CAMK2B,CAPRIN1,CAPRIN2,CBFA2T2,CCL5,CCR2,CDC42,CDH4,CDH5,CDKL5,CDON,CIB1,CLCF1,CLDN5,CNR1,CNTF,CNTN1,COBL,COL1A1,CPEB1,CPEB3,CPNE1,CPNE5,CPNE6,CPNE9,CRABP2,CRB2,CRTC1,CRX,CSF1,CTNNB1,CUL7,CUX1,CUX2,CX3CR1,CXCL12,CXCR4,CYB5D2,DAB1,DAB2,DAB2IP,DCT,DDX39B,DICER1,DISC1,DMD,DMRTA2,DNM2,DNMT3B,DPYSL3,DRD2,DSCAM,DUOXA1,DVL1,ECT2,EDN1,EEF2K,EFNA5,EIF4G1,ELL3,ENC1,EP300,EPB41L5,EPHA3,EPHA4,EPHB2,EPO,EPOR,ETV5,EZH2,FAM134C,FBXO31,FBXO38,FBXW8,FES,FEZ1,FEZF1,FEZF2,FGA,FGB,FGFR1,FGG,FIG4,FKBP1B,FLNA,FMR1,FN1,FOXA1,FOXO6,FYN,FZD3,GATA2,GCNT2,GDF5,GDF6,GDF7,GDNF,GDPD5,GFAP,GLI2,GLI3,GLIPR2,GOLGA4,GPR68,GPRC5B,GRN,GSK3B,GSX2,HAP1,HAS2,HDAC2,HES1,HEYL,HGF,HIF1A,HMG20B,HNRNPK,HOXA11,HOXD3,ID2,IFNG,IKBKB,IL1B,IL1RAPL1,IL2,IL5,IL6,IL6ST,ILK,IMPACT,INPP5E,ISLR2,IST1,ITGA3,ITGB1,ITPKA,ITSN2,KAT2B,KCTD11,KIAA1598,KIDINS220,KIF20B,KIT,L1CAM,LEF1,LIF,LIG4,LIMS1,LIN28A,LPAR1,LPAR3,LRP8,LRRC16A,LRRC7,LTA,LTK,LYN,MACF1,MAG,MAGI2,MAN2A1,MAP1B,MAP2K1,MAP2K2,MAPK9,MAPT,MARCKS,MARK2,MEF2C,MEGF8,METRN,MMD,MMD2,MOB2,MTOR,MUL1,MYADM,MYF5,MYF6,MYLK3,MYOC,MYOD1,MYOG,NAP1L2,NBL1,NCKIPSD,NCOA1,NDEL1,NDNF,NDRG4,NEDD4L,NEGR1,NET1,NEU1,NEUROD1,NEUROD2,NEUROG1,NEUROG3,NGF,NGFR,NKX2-2,NKX2-5,NKX6-1,NKX6-2,NLGN1,NLGN3,NME1,NOTCH1,NPTN,NRCAM,NRG1,NRP1,NTF3,NTN1,NTRK1,NTRK2,NTRK3,NUMB,NUMBL,OBSL1,OLFM1,OLFM4,OLIG2,OPA1,OPRM1,OTP,P2RY2,PACSIN1,PAFAH1B1,PAK3,PALM,PARK2,PAX2,PAX6,PAX8,PCP4,PDE3A,PDE5A,PHOX2B,PIN1,PLAG1,PLK5,PLXNB1,PLXNB2,PLXNB3,PML,PPARG,PPP1R9A,PPP2R5B,PREX1,PRKCH,PRKCI,PRKD1,PRMT5,PROC,PROX1,PRPF19,PSEN1,PTK2B,PTK6,PTK7,PTN,PTPN5,PTPRD,PTPRZ1,RAB11A,RAB21,RAC1,RAC3,RAP1A,RAPGEF1,RAPGEF2,RARA,RARB,RASAL1,RELA,RELN,RET,RFX3,RGS14,RHEB,RHOA,RIMS1,RIMS2,RND2,RNF112,ROBO1,ROBO2,RREB1,RRN3,RUFY3,S100A10,S1PR2,SCARF1,SCN1B,SDCBP,SEMA3A,SEMA4D,SEMA5A,SEMA6A,SEMA7A,SERPINB3,SERPINE2,SERPINF1,SETX,SEZ6,SF3A2,SGK1,SHANK1,SHANK3,SHH,SHOX2,SIRT2,SKIL,SLC9B2,SLIT2,SMAD2,SMAD3,SMAD4,SMARCD3,SMO,SMURF1,SNAI1,SNW1,SNX3,SOX10,SOX11,SOX8,SPAG9,SPEN,SPHK1,SPINT1,SRF,SRRT,SS18L1,STAR,STK11,STK25,STMN2,SYT1,SYT17,SYT2,SYT3,SYT4,TCF3,TCF4,TCF7L2,TGFB1,TGFB1I1,TGFB2,TGFB3,TGFBR2,TGIF2,TIAM1,TIMP2,TLE6,TMEM30A,TNFRSF12A,TNFSF11,TP73,TRIB1,TRIM32,TRIM67,TRIOBP,TRPC6,TRPV2,TSPO,TWF2,TWIST1,UBE2V2,UFL1,UNC13A,UNC13D,VDR,VEGFA,VEGFC,VLDLR,VWC2,VWC2L,WNT2,WNT3,WNT3A,WNT5A,WWTR1,XRCC2,XRCC5,YAP1,ZEB1,ZEB2,ZMYND8,ZNF335,ZNF703
