## Supplementary Tables for "Genome-wide association studies of binge-eating behaviour and anorexia nervosa yield insights into the unique and shared biology of eating disorder phenotypes" (part 17 of 51)

### Sheet: 19 MAGMA Gene-set (continued)
Supplementary Table 19: Gene-set enrichment of signal from BE-BROAD, BE-NARROW, AN, AN-R, and AN-BP Column descriptors: Name = Geneset name Link = Web link to further information on geneset # Genes = Number of genes included in calculation of set-wise p-value Comp p = P value from competitive gene set test q (BH) = Benjamini-Hochberg false discovery rate q-value q (BY) = Benjamini-Yekutieli false discovery rate q-value p (BF) = Bonferroni-corrected p-value Genes = List of genes (with gene-wise association statistics) in the geneset * = Gene lists for POTENTIALLY_SYNAPTIC_ALL are provided in additional rows at the bottom of the table
GO:REGULATION_OF_CELL_DIFFERENTIATION	http://www.broadinstitute.org/gsea/msigdb/cards/GO_REGULATION_OF_CELL_DIFFERENTIATION	1398	0.11311	0.930838	1	1	ABCA1,ABCA5,ABCG1,ABL1,ABL2,ACIN1,ACTN4,ACVR1,ACVR1B,ACVR2A,ACVR2B,ACVRL1,ADA,ADAM8,ADAMTS1,ADAMTS12,ADAMTS20,ADAMTS7,ADAMTS9,ADCY6,ADCYAP1,ADIG,ADIPOQ,ADM,ADNP,ADRA2B,ADRA2C,AGER,AGT,AGTR1,AHI1,AKAP13,AKAP5,AKAP6,AKT1,ALOX12,ALOX15B,ALX1,AMIGO1,ANAPC2,ANKRD1,ANKRD17,ANKRD2,ANKRD27,ANKRD54,ANP32B,ANXA1,AP1AR,AP3B1,AP3D1,APBB1,APC,APC2,APCS,APOA1,APOB,APOE,APOLD1,APP,AQP3,AR,AREG,ARF1,ARF6,ARHGAP35,ARHGAP4,ARHGDIA,ARHGEF2,ARHGEF7,ARNT,ARNTL,ARPC2,ARSB,ASAP1,ASB4,ASCL1,ASCL2,ASPM,ASXL1,ASXL2,ATAT1,ATF1,ATF5,ATOH1,ATOH8,ATP11C,ATP6AP1,ATP8A2,AURKA,AVIL,AXIN1,AXIN2,AXL,B2M,B4GALT1,BAD,BAG5,BAI3,BAIAP2,BAMBI,BARHL2,BAX,BBS12,BCL11A,BCL11B,BCL2,BCL6,BCL6B,BCL9L,BDNF,BEND6,BGLAP,BHLHA15,BHLHB9,BHLHE41,BIN1,BIRC2,BMP10,BMP2,BMP4,BMP5,BMP6,BMP7,BMPR1A,BMPR1B,BMPR2,BNIP2,BOC,BRAF,BTC,BTG1,BTK,C10orf54,C16orf45,C1orf172,C1orf177,C1QBP,C1QC,C1QL4,C3orf17,CA2,CACNA1A,CALR,CAMK1,CAMK1D,CAMK2B,CAMK4,CAPN3,CAPRIN1,CAPRIN2,CARD11,CARM1,CARTPT,CASP8,CAV1,CAV3,CBFA2T2,CCDC85B,CCDC88A,CCL19,CCL3,CCL5,CCND1,CCNE1,CCNT2,CCR1,CCR2,CCRN4L,CD101,CD109,CD2,CD27,CD276,CD28,CD34,CD36,CD46,CD53,CD74,CD80,CD83,CD86,CDC20,CDC42,CDC73,CDH15,CDH2,CDH4,CDH5,CDK1,CDK5,CDK5R1,CDK5RAP1,CDK5RAP2,CDK5RAP3,CDK6,CDK9,CDKL5,CDKN2A,CDON,CDX2,CEBPA,CEBPB,CELA1,CERS2,CFL1,CFLAR,CHADL,CHD7,CHN1,CHODL,CHRD,CHRNA3,CHRNB2,CIB1,CITED1,CLASP1,CLASP2,CLCF1,CLDN18,CLDN5,CLIC1,CLOCK,CLPTM1,CLU,CMKLR1,CMTM5,CNOT1,CNOT2,CNOT3,CNR1,CNTF,CNTN1,CNTN2,CNTN4,COBL,COL1A1,COL3A1,COL5A1,COL5A2,CORO1C,CPEB1,CPEB3,CPNE1,CPNE5,CPNE6,CPNE9,CRABP2,CRB2,CREB1,CREBL2,CRMP1,CRP,CRTC1,CRX,CSF1,CSF1R,CSF2,CSF3,CSF3R,CSRP3,CTDP1,CTDSP1,CTGF,CTH,CTHRC1,CTLA4,CTNNA1,CTNNA2,CTNNB1,CTNNBIP1,CTR9,CTTN,CUL4A,CUL7,CUX1,CUX2,CX3CR1,CXCL10,CXCL12,CXCL14,CXCL9,CXCR4,CYB5D2,CYLD,CYP26B1,CYP27B1,CYR61,DAB1,DAB2,DAB2IP,DACT3,DAG1,DAXX,DBN1,DCC,DCT,DDIT3,DDR2,DDX17,DDX39B,DDX6,DGUOK,DICER1,DISC1,DKK1,DKKL1,DLK2,DLL1,DLL3,DLL4,DLX1,DLX2,DLX5,DMD,DMPK,DMRTA2,DNM2,DNM3,DNMT3B,DOCK7,DPYSL2,DPYSL3,DRD2,DRD3,DSCAM,DTX1,DUOXA1,DUSP10,DUSP6,DVL1,DYNLT1,E2F1,ECT2,EDN1,EDN3,EDNRB,EEF2K,EFEMP1,EFNA1,EFNA5,EFNB2,EGR3,EHD1,EHD2,EIF2AK2,EIF2AK4,EIF4E,EIF4ENIF1,EIF4G1,ELAVL1,ELF5,ELL3,EMP2,EMX1,ENC1,ENPP1,EOMES,EP300,EPB41L5,EPHA3,EPHA4,EPHA7,EPHB2,EPHB3,EPO,EPOR,EPYC,ERBB2,ERBB4,EREG,ERRFI1,ESRRA,ETS1,ETV2,ETV5,EYA1,EZH2,F2,FADD,FADS1,FAM101A,FAM134C,FAM195B,FAM20C,FAM21C,FAM57B,FAS,FAT4,FBLN1,FBN2,FBXO22,FBXO31,FBXO38,FBXO7,FBXW8,FERD3L,FES,FEZ1,FEZF1,FEZF2,FGA,FGB,FGF10,FGF13,FGF18,FGF2,FGF23,FGF9,FGFR1,FGFR2,FGG,FIG4,FKBP1B,FKBP4,FLCN,FLNA,FLOT1,FLOT2,FLRT2,FLT3LG,FMOD,FMR1,FN1,FNDC5,FNIP1,FOS,FOXA1,FOXA2,FOXC1,FOXC2,FOXE3,FOXF1,FOXJ1,FOXN1,FOXO1,FOXO3,FOXO4,FOXO6,FOXP1,FOXP3,FRMD7,FRZB,FSHB,FSHR,FSTL3,FSTL4,FTO,FUZ,FYN,FZD1,FZD3,FZD7,GABPA,GAK,GAL,GAS2L1,GAS6,GATA1,GATA2,GATA3,GATA4,GATA6,GBP1,GCNT2,GDF11,GDF15,GDF5,GDF6,GDF7,GDI1,GDNF,GDPD5,GFAP,GFI1,GJA1,GLG1,GLI1,GLI2,GLI3,GLIPR2,GNA11,GNAQ,GNAS,GNRH1,GOLGA4,GORASP1,GPC1,GPR124,GPR171,GPR173,GPR37L1,GPR55,GPR68,GPR98,GPRC5B,GREM1,GRHL2,GRID2,GRIN1,GRN,GSK3A,GSK3B,GSX2,H1FOO,H2AFY,H2AFY2,HAND2,HAP1,HAS2,HAX1,HCLS1,HDAC1,HDAC2,HDAC3,HDAC4,HDAC5,HDAC6,HDAC7,HDAC9,HEMGN,HES1,HES3,HES5,HEY1,HEY2,HEYL,HGF,HIF1A,HIF1AN,HIST1H4A,HIST1H4B,HIST1H4C,HIST1H4D,HIST1H4E,HIST1H4F,HIST1H4H,HIST1H4I,HIST1H4J,HIST1H4K,HIST1H4L,HIST4H4,HLA-B,HLA-DOA,HLA-G,HLX,HMG20A,HMG20B,HMGA2,HMGB1,HMGB2,HMGB3,HNF1B,HNRNPK,HOOK3,HOPX,HOXA11,HOXA2,HOXA5,HOXA7,HOXA9,HOXB3,HOXB4,HOXB8,HOXD3,HPN,HSF4,HTR2A,HTR2C,IAPP,ID1,ID2,ID3,ID4,IFITM1,IFNA2,IFNB1,IFNG,IFRD1,IGF1,IGFBP3,IGFBP5,IHH,IKBKB,IKZF3,IL12A,IL12B,IL12RB1,IL13,IL15,IL17A,IL18,IL1B,IL1RAPL1,IL1RL2,IL2,IL20,IL23A,IL23R,IL27,IL2RA,IL3,IL34,IL36B,IL4,IL4R,IL5,IL6,IL6R,IL6ST,IL7,IL7R,ILK,IMPACT,INHA,INHBA,INPP5D,INPP5E,INPP5F,INPP5J,INS,INSIG1,INSM1,IQCB1,IRF1,IRF4,IRF7,ISG15,ISL1,ISL2,ISLR2,IST1,ITGA3,ITGAV,ITGB1,ITGB1BP1,ITGB3,ITM2C,ITPKA,ITPKB,ITSN2,JAG1,JAK2,JAK3,JDP2,JUN,JUNB,JUND,KANK1,KAT2B,KATNA1,KCTD11,KDM1A,KDM3A,KDR,KEAP1,KEL,KIAA0319,KIAA0922,KIAA1109,KIAA1598,KIAA1715,KIDINS220,KIF13B,KIF14,KIF20B,KIT,KITLG,KLF10,KLF13,KLF4,KLF5,KLK6,KLK8,KNDC1,KRAS,KRT36,KRT84,L1CAM,L3MBTL1,LBX1,LDB1,LEF1,LEO1,LEP,LGALS1,LGALS12,LGALS3,LGALS9,LHX1,LIF,LIG4,LILRB1,LILRB2,LILRB3,LILRB4,LIMD1,LIMS1,LIN28A,LINGO1,LMNA,LMO3,LMO4,LMX1A,LOXL2,LPAR1,LPAR3,LPL,LRP1,LRP4,LRP5,LRP8,LRRC16A,LRRC17,LRRC4C,LRRC7,LRRK2,LSM1,LTA,LTBP3,LTBP4,LTF,LTK,LYN,LZTS1,MACF1,MAD2L2,MAF,MAFB,MAFF,MAFG,MAG,MAGI2,MAML1,MAMSTR,MAN2A1,MAP1B,MAP2K1,MAP2K2,MAP3K5,MAPK1,MAPK11,MAPK12,MAPK14,MAPK9,MAPT,MARCKS,MARK2,MBD1,MBNL3,MBP,MECP2,MED1,MED28,MEF2A,MEF2C,MEGF10,MEGF8,MEIS1,MEIS2,MEN1,MESP1,METRN,METRNL,MEX3C,MFI2,MIB1,MITF,MIXL1,MMD,MMD2,MMP11,MMP14,MOB2,MORF4L2,MSR1,MSTN,MSX1,MSX2,MTOR,MUL1,MYADM,MYB,MYC,MYCN,MYF5,MYF6,MYLK3,MYOC,MYOCD,MYOD1,MYOG,N4BP2L2,NACA,NAP1L2,NBL1,NBR1,NCKAP1L,NCKIPSD,NCOA1,NCOA3,NDEL1,NDFIP1,NDNF,NDRG4,NEDD4L,NEGR1,NEK5,NELL1,NET1,NEU1,NEU2,NEUROD1,NEUROD2,NEUROD4,NEUROG1,NEUROG3,NF1,NF2,NFAM1,NFATC2,NFATC4,NFE2L2,NFKB1,NFKBIA,NFKBID,NGEF,NGF,NGFR,NKAP,NKX2-1,NKX2-2,NKX2-5,NKX3-2,NKX6-1,NKX6-2,NKX6-3,NLGN1,NLGN3,NLN,NLRP3,NME1,NME2,NODAL,NOG,NOS1,NOTCH1,NOTCH3,NOTCH4,NOV,NPHP3,NPNT,NPPC,NPR2,NPTN,NR0B1,NR1D1,NR1D2,NR1H2,NR1H3,NR2C2,NR2E1,NRARP,NRCAM,NRG1,NRG3,NRP1,NTF3,NTF4,NTN1,NTRK1,NTRK2,NTRK3,NUMB,NUMBL,OBSL1,OGN,OGT,OLFM1,OLFM2,OLFM4,OLIG2,OMG,OPA1,OPRM1,OSR1,OSTN,OTP,OVOL2,P2RY12,P2RY2,P4HTM,PA2G4,PACSIN1,PAF1,PAFAH1B1,PAK3,PALM,PAQR3,PARK2,PAX2,PAX4,PAX6,PAX7,PAX8,PBLD,PBX1,PCID2,PCM1,PCP4,PDCD2,PDCD4,PDE3A,PDE5A,PDGFB,PDGFRA,PDLIM5,PDLIM7,PER2,PF4,PGLYRP1,PGLYRP2,PGLYRP3,PHLDB2,PHOX2B,PIAS2,PIK3R1,PIK3R6,PIN1,PKDCC,PKP2,PLA2G10,PLA2G2A,PLAG1,PLCB1,PLEKHB1,PLK2,PLK5,PLXNA1,PLXNA2,PLXNA3,PLXNA4,PLXNB1,PLXNB2,PLXNB3,PLXNC1,PLXND1,PML,PMP22,PNP,POFUT2,POSTN,POU3F2,POU4F1,POU4F2,POU5F1,PPAPDC3,PPARA,PPARD,PPARG,PPARGC1B,PPP1R12A,PPP1R13L,PPP1R9A,PPP2CA,PPP2R1A,PPP2R3C,PPP2R5B,PPP3CA,PQBP1,PRAMEF1,PRAMEF12,PRDM1,PRDM16,PRDM6,PRELID1,PREX1,PRICKLE1,PRKACA,PRKCA,PRKCH,PRKCI,PRKCZ,PRKD1,PRKX,PRLR,PRMT1,PRMT5,PROC,PROM1,PROX1,PRPF19,PRRX1,PSEN1,PTBP1,PTCH1,PTCH2,PTCHD2,PTEN,PTGER3,PTGER4,PTGS2,PTHLH,PTK2,PTK2B,PTK6,PTK7,PTN,PTPN2,PTPN5,PTPRD,PTPRF,PTPRO,PTPRQ,PTPRZ1,PURB,RAB11A,RAB17,RAB21,RAB7L1,RAC1,RAC3,RAF1,RAG1,RAMP2,RAP1A,RAP1GAP,RAP1GAP2,RAP2A,RAPGEF1,RAPGEF2,RARA,RARB,RARG,RARRES2,RASAL1,RASGRP1,RASSF2,RB1,RBFOX2,RBM15,RBM24,RBM38,RBM4,RBPJ,RC3H1,RCC2,REG3A,REG3G,RELA,RELN,REST,RET,RFX3,RGS14,RHEB,RHOA,RIMS1,RIMS2,RIPK1,RIPK2,RLTPR,RND2,RNF10,RNF112,RNF41,RNF6,ROBO1,ROBO2,ROCK1,ROCK2,RORA,RORB,RORC,RPS6KA1,RPS6KA3,RREB1,RRN3,RTN4,RTN4R,RUFY3,RUNX1,RUNX1T1,RUNX2,RUNX3,S100A10,S100B,S1PR2,S1PR3,S1PR5,SART1,SASH3,SAV1,SCARF1,SCGB3A1,SCIN,SCN1B,SCRT2,SDC2,SDCBP,SDHAF2,SDK1,SEMA3A,SEMA3C,SEMA3D,SEMA3E,SEMA3F,SEMA3G,SEMA4A,SEMA4B,SEMA4C,SEMA4D,SEMA4F,SEMA4G,SEMA5A,SEMA5B,SEMA6A,SEMA6B,SEMA6C,SEMA6D,SEMA7A,SENP1,SERPINB3,SERPINE2,SERPINF1,SERPINF2,SETD3,SETX,SEZ6,SF3A2,SFN,SFRP1,SFRP2,SFRP4,SGK1,SH3PXD2B,SHANK1,SHANK3,SHH,SHOX2,SIGLEC15,SIPA1L1,SIRT1,SIRT2,SIX1,SIX2,SIX3,SIX4,SKI,SKIL,SLC39A12,SLC45A3,SLC46A2,SLC6A4,SLC9B2,SLIT1,SLIT2,SLIT3,SMAD1,SMAD2,SMAD3,SMAD4,SMAD5,SMAD7,SMAP1,SMARCD3,SMO,SMOC1,SMURF1,SMYD1,SNAI1,SNAI2,SNAP25,SNAPIN,SNW1,SNX3,SOCS3,SOCS5,SOD1,SORL1,SORT1,SOS1,SOSTDC1,SOX10,SOX11,SOX13,SOX14,SOX17,SOX2,SOX3,SOX5,SOX6,SOX8,SOX9,SP7,SPAG9,SPDEF,SPEN,SPG20,SPHK1,SPI1,SPINK5,SPINT1,SPOCK1,SPOCK2,SPP1,SPRY2,SRCIN1,SRF,SRRT,SRSF6,SS18L1,SSH1,SSH2,SSH3,ST6GAL1,STAP1,STAR,STAT1,STAT3,STAT5B,STK11,STK24,STK25,STK3,STK4,STMN2,STRAP,SUFU,SULT1E1,SUPT6H,SUZ12,SYK,SYNGAP1,SYT1,SYT17,SYT2,SYT3,SYT4,TACSTD2,TAF8,TAL1,TBR1,TBX1,TBX19,TBX3,TBX5,TBX6,TCF3,TCF4,TCF7L2,TCFL5,TESC,TFAP2A,TFAP2B,TFE3,TGFB1,TGFB1I1,TGFB2,TGFB3,TGFBR1,TGFBR2,TGIF2,THPO,THRA,THY1,TIAM1,TIMP2,TJP2,TLE6,TLR3,TLR4,TLX2,TLX3,TMEM100,TMEM119,TMEM176A,TMEM176B,TMEM30A,TMEM64,TNF,TNFRSF12A,TNFRSF1A,TNFRSF21,TNFSF11,TNFSF14,TNFSF18,TNFSF4,TNFSF9,TNIK,TNR,TOB1,TOB2,TP63,TP73,TPH1,TRAF6,TRIB1,TRIB2,TRIB3,TRIM11,TRIM16,TRIM32,TRIM6,TRIM62,TRIM67,TRIM72,TRIOBP,TRPC6,TRPM4,TRPS1,TRPV2,TRPV4,TSPO,TTL,TTPA,TWF2,TWIST1,TWIST2,TWSG1,TYROBP,UBASH3B,UBE2V2,UCMA,UFL1,ULK2,ULK4,UNC13A,UNC13D,UNC5D,UNCX,USH2A,UST,UTS2,VASN,VAX1,VDR,VEGFA,VEGFC,VHL,VIM,VLDLR,VNN1,VWC2,VWC2L,WDFY2,WDR1,WDR36,WDR61,WEE2,WIF1,WNT1,WNT10B,WNT2,WNT3,WNT3A,WNT4,WNT5A,WNT5B,WNT7A,WNT7B,WNT9A,WNT9B,WWTR1,XBP1,XDH,XK,XRCC2,XRCC5,YAP1,YWHAG,YWHAH,ZAP70,ZBTB1,ZBTB16,ZBTB46,ZBTB7A,ZBTB7C,ZC3H12A,ZC3H8,ZEB1,ZEB2,ZFHX3,ZFP36L2,ZFPM1,ZFPM2,ZHX2,ZHX3,ZMYND8,ZNF16,ZNF268,ZNF335,ZNF385A,ZNF536,ZNF675,ZNF703,ZNF706,ZSWIM6
PID:P38_ALPHA_BETA_DOWNSTREAM_PATHWAY	http://www.broadinstitute.org/gsea/msigdb/cards/PID_P38_ALPHA_BETA_DOWNSTREAM_PATHWAY	37	0.11326	0.930838	1	1	ATF1,ATF2,ATF6,CEBPB,CREB1,CSNK2A1,CSNK2A2,CSNK2B,DDIT3,EIF4E,EIF4EBP1,ELK4,ESR1,GDI1,HBP1,HSPB1,JUN,KRT19,KRT8,MAPK11,MAPK14,MAPKAPK3,MAPKAPK5,MEF2A,MEF2C,MITF,MKNK1,NOS2,PLA2G4A,PPARGC1A,PTGS2,RAB5A,RPS6KA4,RPS6KA5,SLC9A1,TP53,USF1
KEGG:VALINE_LEUCINE_AND_ISOLEUCINE_BIOSYNTHESIS	http://www.broadinstitute.org/gsea/msigdb/cards/KEGG_VALINE_LEUCINE_AND_ISOLEUCINE_BIOSYNTHESIS	10	0.11327	0.930838	1	1	BCAT1,BCAT2,IARS,IARS2,LARS,LARS2,PDHA2,PDHB,VARS,VARS2
GO:LIGAND_GATED_CHANNEL_ACTIVITY	http://www.broadinstitute.org/gsea/msigdb/cards/GO_LIGAND_GATED_CHANNEL_ACTIVITY	134	0.11328	0.930838	1	1	ABCC8,ANXA6,AQP1,CALM1,CALM2,CALM3,CFTR,CHRNA1,CHRNA10,CHRNA2,CHRNA3,CHRNA4,CHRNA5,CHRNA6,CHRNA7,CHRNA9,CHRNB1,CHRNB2,CHRNB3,CHRNB4,CHRND,CHRNE,CHRNG,CLCA2,CNGA1,CNGA2,CNGA3,CNGA4,CNGB1,CNGB3,DLG1,DLG3,DLG4,FKBP1B,GABRA1,GABRA2,GABRA3,GABRA4,GABRA5,GABRA6,GABRB1,GABRB2,GABRB3,GABRD,GABRE,GABRG1,GABRG2,GABRG3,GABRP,GABRQ,GABRR1,GABRR2,GLRA1,GLRA2,GLRA3,GLRA4,GLRB,GRIA1,GRIA2,GRIA3,GRIA4,GRID1,GRID2,GRIK1,GRIK2,GRIK3,GRIK4,GRIK5,GRIN1,GRIN2A,GRIN2B,GRIN2C,GRIN2D,GRIN3A,GRIN3B,HCN1,HCN2,HCN4,HTR3A,HTR3B,HTR3C,HTR3D,HTR3E,ITPR1,ITPR2,ITPR3,JPH2,JPH3,KCNA10,KCNE2,KCNH2,KCNJ1,KCNJ10,KCNJ11,KCNJ13,KCNJ14,KCNJ15,KCNJ16,KCNJ2,KCNJ3,KCNJ4,KCNJ5,KCNJ6,KCNJ8,KCNJ9,KCNK1,KCNK6,KCNQ5,MCOLN1,NCALD,P2RX1,P2RX2,P2RX3,P2RX4,P2RX5,P2RX6,P2RX7,PKD2,PTK2B,RASA3,RYR1,RYR2,RYR3,SCNN1A,SCNN1B,SCNN1D,SCNN1G,SHROOM2,SLC17A7,TPCN1,TPCN2,TRPA1,TRPV1,ZACN
GO:LATERAL_PLASMA_MEMBRANE	http://www.broadinstitute.org/gsea/msigdb/cards/GO_LATERAL_PLASMA_MEMBRANE	45	0.11332	0.930838	1	1	ABCC6,AKAP7,ANK3,ANXA1,APC,ARL2,AXIN1,BVES,CDH1,CEACAM1,CLDN1,CLDN12,CLDN15,CLDN7,CORO1C,CTNNB1,DLG1,DMD,DRD2,DSG1,DSG2,DVL1,EPCAM,ERBB3,FZD3,GJA1,GJB2,IQGAP1,IQGAP3,JUP,KCNB1,MARK2,MYO1A,MYO1C,NKD2,PKD1,PTPRO,RAB13,SCN5A,SLC26A5,SNTA1,TACSTD2,TBCD,VANGL1,VANGL2
ION-CHANNELS_IONOTROPIC_GLUTAMATE_RECEPTOR	https://www.ncbi.nlm.nih.gov/pubmed/22083728	13	0.11364	0.930838	1	1	GRID1,GRID2,GRIK1,GRIK2,GRIK3,GRIK4,GRIK5,GRIN1,GRIN2A,GRIN2B,GRIN2C,GRIN2D,GRIN3A
GO:HISTONE_EXCHANGE	http://www.broadinstitute.org/gsea/msigdb/cards/GO_HISTONE_EXCHANGE	48	0.11365	0.930838	1	1	APITD1,CASC5,CENPA,CENPH,CENPI,CENPK,CENPL,CENPM,CENPN,CENPO,CENPP,CENPQ,CENPT,CENPW,CHD5,HIST1H2BA,HIST1H4A,HIST1H4B,HIST1H4C,HIST1H4D,HIST1H4E,HIST1H4F,HIST1H4H,HIST1H4I,HIST1H4J,HIST1H4K,HIST1H4L,HIST4H4,HJURP,ITGB3BP,MIS18A,MIS18BP1,NASP,NPM1,OIP5,PSME4,RBBP4,RBBP7,RNF8,RSF1,RUVBL1,SMARCA5,SPTY2D1,STRA13,SYCP3,TNP1,VPS72,ZNHIT1
GO:RIBONUCLEOPROTEIN_COMPLEX_LOCALIZATION	http://www.broadinstitute.org/gsea/msigdb/cards/GO_RIBONUCLEOPROTEIN_COMPLEX_LOCALIZATION	109	0.11371	0.930838	1	1	AAAS,AGFG1,ALKBH5,BUD13,CASC3,CDC40,CHTOP,CPSF1,CPSF2,CPSF3,DDX19A,DDX19B,DDX25,DDX39A,DDX39B,DHX38,EIF4A3,EIF4E,EIF5A,EIF6,ENY2,FIP1L1,FYTTD1,GLE1,HHEX,HNRNPA2B1,LUZP4,MAGOH,NCBP1,NCBP2,NMD3,NOL6,NOP58,NUP107,NUP133,NUP153,NUP155,NUP160,NUP188,NUP205,NUP210,NUP214,NUP35,NUP37,NUP43,NUP50,NUP54,NUP62,NUP62CL,NUP85,NUP88,NUP98,NUPL1,NUPL2,NXF1,NXF2,NXF2B,NXF3,NXF5,NXT1,PABPN1,POLDIP3,POLR2D,RAE1,RAN,RANBP2,RBMX2,RNPS1,RPS15,RPS28,RPSA,RRS1,SARNP,SDAD1,SEH1L,SHFM1,SLBP,SLU7,SMG1,SMG5,SMG6,SMG7,SRRM1,SRSF1,SRSF11,SRSF2,SRSF3,SRSF4,SRSF5,SRSF6,SRSF7,SRSF9,TGS1,THOC1,THOC2,THOC3,THOC5,THOC6,THOC7,TPR,TSC1,U2AF2,UPF1,UPF2,UPF3B,XPO1,XPOT,ZC3H11A,ZC3H3
GO:TISSUE_MORPHOGENESIS	http://www.broadinstitute.org/gsea/msigdb/cards/GO_TISSUE_MORPHOGENESIS	519	0.11405	0.930838	1	1	ACTA1,ACTA2,ACTC1,ACTG2,ACVR1,ACVRL1,ADAM17,ADAMTS16,ADM,AHI1,ALDH1A3,ALX1,ANKRD1,APAF1,AREG,ARHGAP12,ARHGAP35,ARID1A,ARL13B,ARL6,ARTN,ATP7A,ATP8A2,AXIN1,B4GALT1,BAK1,BAX,BBS4,BBS5,BBS7,BCL10,BCL2,BMP10,BMP2,BMP4,BMP7,BMPR1A,BMPR2,BTRC,C1orf172,C2CD3,C5orf42,CA2,CA9,CABP4,CALB1,CC2D2A,CCDC103,CCDC39,CCDC40,CCDC66,CCL11,CCM2,CDC42,CDON,CEACAM1,CELSR1,CEP290,CHRD,CITED1,CLIC4,COBL,COL11A1,COL3A1,COL4A1,COL5A1,CRB2,CRYGS,CSF1,CSF1R,CSNK2B,CTHRC1,CTNNB1,CTNNBIP1,CTSH,CTSZ,CYP7B1,CYR61,DAG1,DCHS1,DDR1,DEAF1,DKK1,DLC1,DLG1,DLG3,DLG5,DLL1,DLL4,DNAAF1,DSCAM,DSP,DVL1,DVL2,DVL3,EDN1,EDNRA,EFNB2,EGF,EGFR,EGLN1,ENG,EOMES,EPB41L5,EPHA2,EPHA4,EPHA7,ESR1,ETV2,ETV4,EXOC4,EXT2,EYA1,EYA2,EZR,FAT4,FEM1B,FGF1,FGF10,FGF2,FGF7,FGF8,FGFR1,FGFR2,FJX1,FKBP1A,FLNA,FLRT3,FMN1,FOLR1,FOXA1,FOXC1,FOXC2,FOXD1,FOXE1,FOXF1,FOXF2,FOXH1,FOXL1,FOXN1,FOXN4,FOXQ1,FRAS1,FREM2,FRS2,FRZB,FUZ,FZD1,FZD2,FZD3,FZD5,FZD6,GATA3,GATA4,GBX2,GCM1,GCNT1,GCNT4,GDF7,GDNF,GJA1,GLI2,GLI3,GLMN,GNA13,GNAT2,GPC3,GPI,GRB2,GREM1,GRHL2,GRHL3,GRSF1,GZF1,HAND1,HAND2,HBEGF,HCN1,HEG1,HES1,HES5,HESX1,HEY1,HEY2,HEYL,HHEX,HHIP,HIF1A,HIPK1,HIPK2,HMGA2,HNF1B,HOXA11,HOXA5,HOXB13,HOXB2,HOXB4,HOXD11,HOXD13,ID4,IFT122,IFT172,IFT52,IFT57,IGFBP5,IHH,IL10,IL6,ILK,INHBA,INTU,IPMK,IRX1,IRX2,ISL1,ITGA2,ITGA3,ITGA5,ITGA8,ITGB1,ITGB3,ITGB4,JAG1,JAG2,KAT2A,KDM5B,KDM6A,KDM6B,KIF20B,KIF26B,KLF4,KLHL3,KLK14,KRAS,KRT16,KRT17,KRT25,KRT27,KRT71,LAMA5,LBX1,LCP1,LEF1,LGR4,LGR5,LHX1,LHX2,LIAS,LIN7C,LMO4,LRP5,LRP6,LUZP1,MAN2A1,MATN1,MDM2,MED1,MED12,MEF2C,MEGF11,MEGF8,MESP1,MET,MIB1,MICAL2,MKKS,MKS1,MMP14,MPP5,MSN,MSX1,MSX2,MTHFD1,MTHFD1L,MTSS1,MYBPC3,MYC,MYCN,MYF5,MYF6,MYH6,MYH7,MYL2,MYL3,MYLK,MYLK2,NDRG4,NF2,NFATC4,NKX2-1,NKX2-5,NKX3-1,NODAL,NOG,NOTCH1,NOTCH4,NOTO,NPHP3,NPNT,NR4A3,NRARP,NRG1,NRP1,NTN1,OSR1,OVOL2,PAFAH1B1,PAK1,PAX2,PAX7,PAX8,PBX1,PCDH8,PDCD10,PDE6C,PDX1,PFN1,PGF,PHACTR4,PITX2,PKD1,PKD2,PKP2,PLOD3,PLXNA1,PLXNB2,PLXND1,PML,PODXL,POFUT2,POU4F1,PPP1CA,PRICKLE1,PRKACA,PRKACB,PRKAR1A,PRKD2,PRKX,PROM1,PROX1,PSEN1,PTCD2,PTCH1,PTF1A,PTK7,PTN,PTPRM,PVRL3,RAB10,RALA,RAP2A,RARA,RARG,RASIP1,RBM15,RBP4,RBPJ,RDH10,RDH13,RET,RHOA,RHOB,RHOC,RIPK4,RLTPR,ROM1,RORB,RP1,RPE65,RPGRIP1L,RPS7,RS1,RSPO2,RSPO3,RXRA,RYR2,S1PR1,SALL1,SALL4,SCNN1B,SCRIB,SDC4,SDK1,SDK2,SEC24B,SEMA3A,SEMA3C,SEMA3E,SEMA4C,SERPINB5,SETD2,SETDB2,SFRP1,SFRP2,SHH,SHOX2,SHROOM3,SIRT6,SIX1,SIX2,SIX3,SIX4,SKI,SLC9A3R1,SLIT2,SMAD1,SMAD2,SMAD3,SMAD4,SMAD7,SMO,SNAI1,SNAI2,SOCS3,SOS1,SOSTDC1,SOX10,SOX11,SOX17,SOX18,SOX4,SOX8,SOX9,SPI1,SPINT1,SPRY1,SPRY2,SRC,SRF,ST14,STARD13,STC1,STIL,STK3,STK4,SUFU,T,TACSTD2,TAL1,TBX1,TBX2,TBX20,TBX3,TBX4,TBX5,TBX6,TCAP,TCF15,TCF21,TCTN1,TFAP2A,TFAP2B,TGFB1,TGFB1I1,TGFB2,TGFBR2,TGFBR3,TGM2,TGM3,THY1,TIMELESS,TLX2,TMED2,TMEFF2,TMEM100,TMEM79,TNC,TNNC1,TNNI1,TNNI3,TNNT2,TOPORS,TOR1A,TP63,TPM1,TRAF3IP1,TRAF6,TRIM15,TRIM28,TRIM71,TSC1,TSC2,TSPAN12,TTN,TULP3,TWIST1,TWSG1,TXNRD1,UBE4B,VANGL2,VASP,VCL,VDR,VEGFA,VEGFC,VPS52,VSX1,WLS,WNK4,WNT1,WNT10A,WNT11,WNT16,WNT2,WNT3,WNT3A,WNT4,WNT5A,WNT6,WNT7A,WNT7B,WNT9B,WT1,XIRP2,YAP1,ZEB2,ZFPM1,ZFPM2,ZIC3
GO:SCHMIDT_LANTERMAN_INCISURE	http://www.broadinstitute.org/gsea/msigdb/cards/GO_SCHMIDT_LANTERMAN_INCISURE	10	0.11448	0.930838	1	1	AKR1B1,ANXA2,JAM3,MAG,MARVELD2,MPDZ,MPP5,PRKCI,PTEN,SIRT2
GO:POSITIVE_REGULATION_OF_EMBRYONIC_DEVELOPMENT	http://www.broadinstitute.org/gsea/msigdb/cards/GO_POSITIVE_REGULATION_OF_EMBRYONIC_DEVELOPMENT	30	0.1145	0.930838	1	1	AMOT,CLASP1,CLASP2,CTNNB1,DAG1,DMRT2,FOXA2,GATA3,GDNF,GNB2L1,HES1,IGF1,LHX1,NR2C2,OSR1,OSR2,OTX2,PAFAH1B1,PHLDB2,PLCB1,RBM19,SHH,SIX1,SIX4,STOX1,WNT1,WNT2,WNT2B,WNT3A,WNT4
GO:OXALOACETATE_METABOLIC_PROCESS	http://www.broadinstitute.org/gsea/msigdb/cards/GO_OXALOACETATE_METABOLIC_PROCESS	9	0.11458	0.930838	1	1	GHR,GOT1,GOT2,MDH1,NIT2,PC,PCK1,STAT5A,STAT5B
GO:HISTONE_MRNA_METABOLIC_PROCESS	http://www.broadinstitute.org/gsea/msigdb/cards/GO_HISTONE_MRNA_METABOLIC_PROCESS	27	0.11474	0.930838	1	1	ATM,CPSF2,CPSF3,DCP2,ERI1,EXOSC10,LSM1,LSM10,LSM11,MTPAP,NCBP1,NCBP2,PAPD4,PAPD5,SLBP,SNRPB,SNRPD3,SNRPE,SNRPF,SNRPG,SSB,TUT1,UPF1,XRN1,ZCCHC11,ZCCHC6,ZNF473
GO:SULFUR_COMPOUND_CATABOLIC_PROCESS	http://www.broadinstitute.org/gsea/msigdb/cards/GO_SULFUR_COMPOUND_CATABOLIC_PROCESS	38	0.11475	0.930838	1	1	ACAN,ACOT7,ADO,AGXT,AHCY,ARSB,BCAN,BGN,CDO1,CSPG4,CSPG5,CTH,DCN,FMOD,GALNS,GGT1,GLB1,GNS,GPC1,HEXA,HEXB,HPSE,HYAL1,HYAL4,IDS,IDUA,KERA,LUM,MLYCD,MTRR,NCAN,NUDT7,OGN,OMD,PCYOX1,PCYOX1L,PRELP,VCAN
GO:SIGNAL_TRANSDUCTION_IN_RESPONSE_TO_DNA_DAMAGE	http://www.broadinstitute.org/gsea/msigdb/cards/GO_SIGNAL_TRANSDUCTION_IN_RESPONSE_TO_DNA_DAMAGE	94	0.11476	0.930838	1	1	ABL1,ARID3A,ATM,ATRX,AURKA,BATF,BAX,BCL3,BID,BRCA1,BRCA2,BTG2,CARM1,CASP2,CASP9,CCNB1,CDC25C,CDC5L,CDK1,CDK2,CDKN1A,CDKN1B,CENPJ,CEP63,CHEK2,CNOT1,CNOT10,CNOT2,CNOT3,CNOT4,CNOT6,CNOT6L,CNOT7,CNOT8,CRADD,E2F1,E2F4,E2F7,EP300,FOXM1,FOXO3,GADD45A,GML,GRB2,GTSE1,HIPK2,ING4,KAT5,MAD2L2,MAPK14,MDM2,MDM4,MIF,MUC1,MYO6,NBN,NDRG1,NPM1,PAXIP1,PCBP4,PCNA,PGAP2,PIDD,PLAGL1,PLK2,PLK3,PML,PPP2R5C,PRKDC,PRMT1,PRPF19,RBL2,RBM38,RPS27A,RPS6KA6,RQCD1,SFN,SMC1A,SOX4,SP100,TFAP4,TFDP1,TFDP2,TNKS1BP1,TP53,TP63,TP73,TRIAP1,UBA52,UBB,UBC,USP10,WNT1,ZNF385A
POTENTIALLY_SYNAPTIC_ALL	https://www.ncbi.nlm.nih.gov/pubmed/27694994	5571	0.11485	0.930838	1	1	*
GO:MACROMOLECULE_DEACYLATION	http://www.broadinstitute.org/gsea/msigdb/cards/GO_MACROMOLECULE_DEACYLATION	64	0.11541	0.930838	1	1	ARID4A,ARID4B,ATXN3,BAZ2A,BRMS1,BRMS1L,CHD3,CHD4,ELK4,HDAC1,HDAC10,HDAC11,HDAC2,HDAC3,HDAC4,HDAC5,HDAC6,HDAC7,HDAC8,HDAC9,HMG20B,HOPX,KDM1A,LYPLA1,LYPLA2,LYPLAL1,MBD3,MORF4L1,MORF4L2,MSL3,MTA2,MTA3,NACC2,NOTUM,PER1,PER2,PHB,PHF21A,PPT1,PPT2,PRDM5,RBBP4,RBBP7,RBM14,RCOR1,REST,SALL1,SAP18,SAP30,SAP30L,SFPQ,SIN3A,SIN3B,SIRT1,SIRT2,SIRT3,SIRT4,SIRT5,SIRT6,SIRT7,SMARCAD1,SUDS3,TBL1X,TBL1XR1
BIOCARTA:EXTRINSIC_PATHWAY	http://www.broadinstitute.org/gsea/msigdb/cards/BIOCARTA_EXTRINSIC_PATHWAY	13	0.11551	0.930838	1	1	F10,F2,F2R,F3,F5,F7,FGA,FGB,FGG,PROC,PROS1,SERPINC1,TFPI
GO:NEGATIVE_REGULATION_OF_REACTIVE_OXYGEN_SPECIES_METABOLIC_PROCESS	http://www.broadinstitute.org/gsea/msigdb/cards/GO_NEGATIVE_REGULATION_OF_REACTIVE_OXYGEN_SPECIES_METABOLIC_PROCESS	40	0.11557	0.930838	1	1	AATF,ACP5,ATG5,ATP2B4,BCL2,BECN1,BNIP3,BRCA1,C12orf5,CAV1,CD34,ESR2,GLA,HDAC6,HIF1A,HK2,HP,IL10,IL4,MMP3,MPV17L,MYCN,OPRM1,PARK2,PAX2,PINK1,PLIN5,PON3,PTGER4,PTGIS,RGN,SIRT2,SIRT5,SLC18A2,STAT3,TFAP2A,TRAP1,TSPO,VDAC1,ZC3H12A
GO:NEGATIVE_REGULATION_OF_NITROGEN_COMPOUND_METABOLIC_PROCESS	http://www.broadinstitute.org/gsea/msigdb/cards/GO_NEGATIVE_REGULATION_OF_NITROGEN_COMPOUND_METABOLIC_PROCESS	1401	0.11577	0.930838	1	1	ABCA7,ACD,ACIN1,ACP5,ACVR2B,ACVRL1,ADAR,ADIPOQ,ADRA2A,AEBP1,AEBP2,AES,AHR,AHRR,AIM2,AKAP5,AKAP6,AKIRIN2,AKT2,ALX1,ANG,ANKRD1,ANKRD2,ANKRD33,ANXA4,AP2A1,APEX1,APLP1,APOBEC3D,APOBEC3F,APOBEC3G,APOBEC3H,APOC1,APOC3,APOE,ARHGAP35,ARID1A,ARID4A,ARID5A,ARID5B,ARNTL,ARRB1,ARRB2,ARX,ASCL1,ASCL2,ASCL3,ASXL1,ATCAY,ATF2,ATF3,ATF4,ATF5,ATF7,ATF7IP,ATM,ATOH8,ATP2B4,ATP8B1,ATR,ATRX,ATXN1,ATXN1L,AURKB,AXIN1,BACH1,BACH2,BAHD1,BANK1,BARD1,BARX2,BASP1,BATF3,BAZ2A,BCDIN3D,BCL11A,BCL3,BCL6,BCL6B,BCL7A,BCLAF1,BCOR,BEND5,BEND6,BHLHE40,BHLHE41,BIRC5,BLM,BMI1,BMP2,BMP4,BMP6,BMP7,BMPR2,BPTF,BRCA1,BRCA2,BRD7,BRMS1,BRMS1L,BTAF1,BTG2,BTRC,C12orf5,C1D,C1QBP,CALR,CAPN3,CAPRIN1,CAPRIN2,CAT,CAV1,CBFA2T2,CBFA2T3,CBX1,CBX2,CBX3,CBX4,CBX5,CBX6,CBX7,CBX8,CBY1,CC2D1A,CC2D1B,CCAR1,CCDC85B,CCL3,CCL4,CCL5,CCND1,CCNT1,CCR2,CD34,CD36,CD38,CDA,CDAN1,CDC6,CDC73,CDK5,CDK5R1,CDK5RAP3,CDK9,CDKN1B,CDKN1C,CDKN2A,CDX2,CDX4,CDYL,CEBPA,CEBPB,CEBPG,CELA1,CELF1,CELF4,CENPF,CERS1,CGGBP1,CHCHD3,CHD4,CHD8,CHEK2,CHMP1A,CIC,CIITA,CIR1,CIRBP,CITED1,CITED2,CLOCK,CLTC,CLU,CMKLR1,CNOT1,CNOT2,CNOT3,CNOT6,CNOT6L,CNOT7,CNOT8,COMMD1,COMMD6,COMMD7,COMT,COPS2,COQ7,CPEB1,CPEB2,CPEB3,CPEB4,CREB1,CREBBP,CREBZF,CREG1,CREM,CRHR2,CRY1,CRY2,CRYM,CTBP1,CTBP2,CTC1,CTCF,CTNNB1,CTNNBIP1,CTR9,CUL3,CUX1,CUX2,CXorf27,CXXC5,CYLD,CYP1B1,DAB2,DAB2IP,DACH1,DACT1,DAP,DAPK1,DAPK3,DAXX,DDIT3,DDIT4,DDX20,DDX3X,DDX54,DEAF1,DEDD,DEDD2,DEPDC1,DFFA,DGCR8,DHX34,DICER1,DKK1,DKK3,DLG1,DLL4,DLX1,DLX2,DLX4,DMAP1,DMBX1,DMRT1,DNAJA3,DNAJB5,DNAJB6,DNAJC15,DNAJC17,DNAJC2,DNMT1,DNMT3A,DNMT3B,DNMT3L,DOT1L,DPY30,DR1,DRAP1,DRD2,DRD3,DRD4,DROSHA,DUSP1,DUSP26,DYDC1,DYDC2,DYRK1A,E2F1,E2F6,E2F7,E2F8,E4F1,EAPP,EDN1,EDNRA,EDNRB,EED,EFNA1,EGLN1,EGR1,EHMT1,EHMT2,EID1,EID2,EIF2AK1,EIF2AK2,EIF2AK3,EIF2AK4,EIF2B3,EIF2B4,EIF2B5,EIF2S1,EIF3E,EIF4A2,EIF4A3,EIF4E,EIF4E2,EIF4EBP1,EIF4EBP2,EIF4EBP3,EIF4ENIF1,ELANE,ELF2,ELF3,ELK3,ELK4,ELP2,EN1,ENC1,ENG,ENO1,EOMES,EP300,EPC1,EPO,EPRS,ERBB2IP,ERCC1,ERCC4,EREG,ERF,ERN2,ESR1,ESR2,ESRRA,ESX1,ETS2,ETV3,ETV3L,ETV6,ETV7,EZH2,EZR,FABP4,FAM105B,FASLG,FBP1,FBXO18,FBXW11,FBXW7,FCN3,FERD3L,FEV,FEZF1,FEZF2,FGF9,FGFR1,FGFR2,FHL2,FLCN,FLNA,FMR1,FNIP1,FNIP2,FOSB,FOXA1,FOXA2,FOXC2,FOXD1,FOXD3,FOXE1,FOXF1,FOXF2,FOXG1,FOXH1,FOXJ1,FOXK1,FOXL2,FOXM1,FOXN3,FOXO1,FOXO3,FOXP1,FOXP2,FOXP3,FOXS1,FRK,FST,FXR1,FXR2,FZD1,FZD6,FZD8,GABBR1,GABBR2,GABPA,GALR1,GALR2,GALR3,GAPDH,GAS6,GATA1,GATA2,GATA3,GATA6,GATAD2A,GATAD2B,GCLC,GFI1,GFI1B,GIGYF2,GJA1,GLA,GLI2,GLI3,GLIS1,GLIS2,GLIS3,GMNN,GNAI2,GNAI3,GNB2L1,GNL3L,GPR87,GPS2,GRB7,GREM1,GRM2,GRM3,GRM7,GRM8,GSC,GSK3A,GTPBP4,GZF1,GZMA,H2AFB1,H2AFJ,H2AFV,H2AFX,H2AFY,H2AFY2,H2AFZ,H3F3A,H3F3B,HAMP,HAND1,HAND2,HAP1,HAT1,HAVCR2,HBZ,HCFC1,HCFC2,HCLS1,HCRT,HDAC1,HDAC10,HDAC2,HDAC3,HDAC4,HDAC5,HDAC6,HDAC7,HDAC8,HDAC9,HDGF,HELB,HELLS,HELT,HES1,HES2,HES3,HES5,HES6,HES7,HESX1,HEXIM1,HEXIM2,HEY1,HEY2,HEYL,HHEX,HIC1,HIC2,HIF1A,HIF1AN,HIF3A,HINFP,HIPK2,HIRA,HIST1H1B,HIST1H1C,HIST1H1D,HIST1H1E,HIST1H2AA,HIST1H2AB,HIST1H2AC,HIST1H2AD,HIST1H2AE,HIST1H2AG,HIST1H2AH,HIST1H2AI,HIST1H2AK,HIST1H2AL,HIST1H2AM,HIST1H3A,HIST1H3B,HIST1H3C,HIST1H3D,HIST1H3E,HIST1H3F,HIST1H3G,HIST1H3H,HIST1H3I,HIST1H3J,HIST1H4A,HIST1H4B,HIST1H4C,HIST1H4D,HIST1H4E,HIST1H4F,HIST1H4H,HIST1H4I,HIST1H4J,HIST1H4K,HIST1H4L,HIST3H2A,HIST4H4,HIVEP1,HMBOX1,HMG20A,HMGA1,HMGA2,HMGB1,HMGB2,HMOX1,HNF1B,HNF4A,HNRNPA1,HNRNPA2B1,HNRNPC,HNRNPD,HNRNPK,HNRNPR,HNRNPU,HOMEZ,HOPX,HOXA2,HOXA7,HOXB3,HOXB4,HOXC6,HOXC8,HOXD8,HOXD9,HPCA,HR,HRSP12,HSBP1,HSF4,HSPA8,HTR1B,HTR1E,HUS1,ID1,ID2,ID3,ID4,IFI16,IFI27,IFITM3,IFNA2,IFNG,IGBP1,IGF2BP1,IGF2BP2,IGF2BP3,IGFBP5,IKZF1,IKZF4,IL10,IL1B,IL4,ILF3,IMPACT,ING4,INPP5K,INSM1,IRAK1,IRAK2,IRAK3,IREB2,IRF1,IRF2,IRF2BPL,IRF3,IRF7,IRF8,IRG1,ISL1,ISX,ITCH,JARID2,JAZF1,JDP2,JUN,JUNB,JUND,KANK2,KAT5,KAT6A,KAT6B,KAT8,KCNIP3,KCNK2,KCTD1,KDM1A,KDM4A,KDM5A,KDM5B,KDM5C,KEAP1,KHDRBS1,KLF10,KLF11,KLF12,KLF16,KLF17,KLF4,KLF5,L3MBTL1,LANCL2,LCOR,LDB1,LEF1,LEFTY1,LEP,LGR4,LHX1,LHX9,LIG3,LILRB4,LIMD1,LIMS1,LIN28A,LIN28B,LMCD1,LMO1,LOXL2,LOXL3,LPAR1,LPCAT1,LRP8,LRPPRC,LRRFIP1,LTB4R2,MAD2L2,MAEL,MAF,MAF1,MAGED1,MAGEL2,MAP2K5,MAP3K10,MAPK7,MBD1,MBD2,MBD3,MBD3L1,MBD3L2,MBD3L3,MBD3L4,MBD3L5,MCRS1,MDFI,MDFIC,MDM2,MDM4,MECOM,MECP2,MED1,MED13,MED25,MEF2A,MEF2C,MEIS2,MEN1,MEPCE,MESP1,METTL14,METTL3,MEX3D,MID2,MINA,MITF,MLH1,MLIP,MLX,MNT,MORF4L1,MORF4L2,MOSPD1,MOV10,MPHOSPH8,MRE11A,MRPL44,MSC,MSH2,MSH3,MSH6,MSL3,MSX1,MSX2,MTA2,MTA3,MTDH,MTERFD1,MTF2,MTNR1B,MUC1,MXD1,MXD3,MXD4,MXI1,MYB,MYBBP1A,MYC,MYF6,MYOCD,MYOG,MYPOP,MZF1,N4BP2L2,NAB1,NAB2,NACA,NACC1,NACC2,NANOS1,NANOS2,NANOS3,NAT10,NBAS,NBN,NCK1,NCK2,NCOA2,NCOR1,NCOR2,NDFIP1,NDUFA13,NEDD4L,NEIL1,NEUROD2,NEUROG3,NF2,NFATC2,NFATC3,NFATC4,NFE2L3,NFIA,NFIB,NFIC,NFIL3,NFIX,NFKB1,NFKB2,NFKBIA,NFKBID,NFKBIL1,NFX1,NFXL1,NIF3L1,NIPBL,NKAP,NKRF,NKX2-1,NKX2-5,NKX3-1,NKX3-2,NKX6-1,NKX6-2,NLRP12,NLRP3,NOC2L,NODAL,NOG,NOSTRIN,NOTCH1,NOTCH3,NPAS1,NPAT,NPPC,NPY2R,NR0B1,NR0B2,NR1D1,NR1D2,NR1H2,NR1H3,NR1H4,NR1I2,NR1I3,NR2C1,NR2E1,NR2F1,NR2F2,NR2F6,NR4A2,NR4A3,NR6A1,NRARP,NRG1,NRIP1,NSD1,NUDT16,OBFC1,OGG1,OLIG2,OLIG3,OPRL1,OPRM1,ORC2,ORMDL1,ORMDL2,OSR1,OSR2,OTUB1,OVOL1,OVOL2,P2RY13,PA2G4,PABPC1,PAF1,PAIP2,PAIP2B,PALM,PARK2,PARP1,PASD1,PATL2,PATZ1,PAWR,PAX2,PAX4,PAX5,PAX6,PAX9,PBX1,PBXIP1,PCGF2,PCGF6,PDCD4,PDE2A,PDGFB,PDS5A,PDX1,PDZD3,PEG3,PELI1,PER1,PER2,PER3,PEX14,PEX2,PFDN5,PHB,PHF12,PHF14,PHF21A,PIAS1,PIAS2,PIAS4,PID1,PIF1,PIM1,PINX1,PITX1,PITX2,PKHD1,PKIA,PKIG,PLA2G10,PLCB1,PLK1,PLK3,PML,POLQ,POT1,POU1F1,POU2F1,POU2F3,POU3F3,POU4F1,POU4F2,POU5F1,PPARA,PPARD,PPARG,PPARGC1A,PPARGC1B,PPID,PPIF,PPM1A,PPM1F,PPP1R13L,PPP1R15A,PRAMEF1,PRAMEF12,PRDM1,PRDM13,PRDM14,PRDM16,PRDM5,PRDM6,PRDX5,PRG3,PRICKLE1,PRKAA1,PRKCA,PRKRA,PRMT2,PRMT5,PRMT6,PRNP,PROP1,PROX1,PROX2,PRRX1,PSEN1,PSMC3,PSMC5,PSMD10,PSPC1,PTBP1,PTBP2,PTCH1,PTGER3,PTGIS,PTH,PTPRK,PUM1,PURA,PURB,PYCARD,PYDC1,PYDC2,QKI,RAD17,RAD50,RAMP3,RAN,RARA,RARB,RARG,RASD1,RB1,RBAK,RBBP7,RBBP8,RBCK1,RBFOX2,RBL1,RBM15,RBM15B,RBM4,RBM42,RBMX,RBPJ,RC3H1,RCOR1,RCOR2,RCOR3,RECQL5,REL,RELA,RELB,RERE,REST,RFX3,RFX5,RGN,RING1,RIPPLY1,RIPPLY2,RLIM,RNF139,RNF168,RNF169,RNF2,RNF20,RNF40,RNF8,RNPS1,RORB,RPL13A,RPS13,RPS14,RPS26,RPS27A,RPS3,RPS6KA5,RQCD1,RREB1,RRP8,RSF1,RTEL1,RTF1,RUNX1T1,RUNX2,RUNX3,RWDD3,RXRA,RYBP,S100A1,S100A11,SALL1,SALL2,SALL4,SAMD4A,SAP130,SAP18,SAP30,SATB1,SATB2,SBNO2,SCAI,SCGB1A1,SCMH1,SCRT2,SECISBP2,SEMA4D,SET,SETD6,SETD8,SETDB2,SF1,SFMBT1,SFPQ,SFRP1,SFRP2,SFRP4,SFRP5,SFSWAP,SHH,SHOX2,SHQ1,SIAH2,SIGIRR,SIM2,SIN3A,SIN3B,SIRT1,SIRT2,SIRT4,SIRT5,SIRT6,SIRT7,SIVA1,SIX1,SIX3,SIX4,SIX5,SKI,SKIL,SKOR1,SKOR2,SLA2,SLIRP,SMAD1,SMAD2,SMAD3,SMAD4,SMAD7,SMARCA2,SMARCA4,SMARCA5,SMARCC2,SMARCE1,SMC1A,SMC3,SMG6,SMO,SMURF2,SMYD1,SMYD2,SNAI1,SNAI2,SNAI3,SNCA,SNIP1,SNW1,SNX6,SORBS3,SORL1,SOX10,SOX11,SOX14,SOX15,SOX17,SOX18,SOX2,SOX3,SOX6,SOX7,SOX8,SOX9,SP100,SP3,SPDEF,SPEN,SPI1,SRC,SREBF1,SREBF2,SRF,SRP9,SRRT,SRSF12,SRSF2,SRSF4,SRSF6,SRSF7,SRSF9,SSTR4,SSX1,SSX3,SSX4,SSX4B,SSX5,SSX7,ST18,STAG2,STAT1,STAT3,STAT6,STRAP,STRN3,SUDS3,SUFU,SUMO1,SUPT4H1,SUPT5H,SUV39H1,SUV39H2,SUZ12,SYNCRIP,T,TAF3,TAF7,TAF9B,TAGLN3,TAL1,TARBP2,TARDBP,TAX1BP1,TBL1X,TBL1XR1,TBPL2,TBX15,TBX18,TBX2,TBX20,TBX22,TBX3,TBX6,TCEAL1,TCEAL7,TCERG1,TCF21,TCF25,TCF3,TCF7,TCF7L2,TCP10L,TDG,TDP2,TEN1,TERF1,TERF2,TERF2IP,TERT,TFAP2A,TFAP2B,TFAP2C,TFAP4,TFCP2L1,TFDP2,TFEC,TFIP11,TGFB1,TGFB3,TGIF1,TGIF2,THAP7,THOC1,THRA,THRB,TIA1,TIMELESS,TINF2,TIPIN,TLE1,TLE2,TLE4,TLR9,TMBIM6,TMPRSS6,TNF,TNFAIP3,TNFRSF4,TNFSF4,TNKS,TNKS2,TNP1,TNRC18,TNRC6A,TNRC6C,TOB1,TONSL,TP53,TP63,TP73,TPR,TRAF3,TRAF6,TRIB1,TRIB3,TRIM11,TRIM13,TRIM14,TRIM21,TRIM22,TRIM24,TRIM27,TRIM28,TRIM29,TRIM31,TRIM32,TRIM33,TRIM37,TRIM40,TRIM6,TRIM62,TRIM71,TRIM8,TRIP12,TRPS1,TRPV4,TSC1,TSC22D3,TSC22D4,TSG101,TSHZ3,TSPO,TSPYL2,TTF1,TWIST1,TWIST2,TXN,U2AF2,UBA3,UBA52,UBB,UBC,UBE2B,UBE2D1,UBE2D3,UBE2I,UBP1,UBR2,UBR5,UFL1,UIMC1,UNK,UPF1,USP2,USP47,USP7,USP9X,UXT,VAX1,VDR,VEGFA,VHL,VLDLR,VPS72,WAPAL,WDTC1,WFS1,WHSC1,WNT10B,WNT11,WNT4,WNT5A,WT1,WTIP,WWC1,WWC2,WWC3,WWP1,WWP2,WWTR1,XBP1,XCL1,XPO1,XPO5,XRCC5,XRCC6,YAF2,YAP1,YEATS2,YWHAB,YWHAQ,YY1,YY2,ZBED6,ZBTB1,ZBTB16,ZBTB20,ZBTB32,ZBTB33,ZBTB38,ZBTB4,ZBTB42,ZBTB7A,ZC3H12A,ZC3H12D,ZC3H14,ZC3H8,ZCCHC11,ZEB1,ZEB2,ZFHX3,ZFP36,ZFP57,ZFP90,ZFPM1,ZFPM2,ZGLP1,ZGPAT,ZHX1,ZHX2,ZHX3,ZIC2,ZKSCAN3,ZMYND11,ZMYND15,ZMYND8,ZNF12,ZNF136,ZNF148,ZNF154,ZNF157,ZNF174,ZNF177,ZNF189,ZNF202,ZNF205,ZNF217,ZNF219,ZNF224,ZNF24,ZNF253,ZNF254,ZNF256,ZNF263,ZNF268,ZNF274,ZNF280C,ZNF281,ZNF282,ZNF296,ZNF345,ZNF350,ZNF354A,ZNF354B,ZNF366,ZNF382,ZNF396,ZNF418,ZNF423,ZNF425,ZNF431,ZNF438,ZNF451,ZNF496,ZNF536,ZNF540,ZNF552,ZNF559-ZNF177,ZNF564,ZNF567,ZNF593,ZNF613,ZNF639,ZNF649,ZNF675,ZNF703,ZNF706,ZNF746,ZNF8,ZNF830,ZNF85,ZNF91,ZNF93,ZP3,ZRANB3,ZSCAN10
GO:MECHANOSENSORY_BEHAVIOR	http://www.broadinstitute.org/gsea/msigdb/cards/GO_MECHANOSENSORY_BEHAVIOR	12	0.11592	0.930838	1	1	CNTNAP2,DRD2,ETV1,FOXP2,HTT,NRXN1,NRXN2,SHANK3,SLC1A3,SLITRK6,STRA6,STRBP
GO:POLYOL_BIOSYNTHETIC_PROCESS	http://www.broadinstitute.org/gsea/msigdb/cards/GO_POLYOL_BIOSYNTHETIC_PROCESS	25	0.11607	0.930838	1	1	ACER1,ACER2,ACER3,AKR1B1,CYP27B1,CYP3A4,FGF2,GBA,GOT1,IMPA1,IMPA2,IMPAD1,IP6K3,IPMK,ISYNA1,LEP,PCK1,PGP,PLCG2,PTAFR,SCP2,SPHK1,SPHK2,SPTLC1,SPTLC2
KEGG:AMINO_SUGAR_AND_NUCLEOTIDE_SUGAR_METABOLISM	http://www.broadinstitute.org/gsea/msigdb/cards/KEGG_AMINO_SUGAR_AND_NUCLEOTIDE_SUGAR_METABOLISM	44	0.11656	0.930838	1	1	AMDHD2,CHIA,CHIT1,CMAS,CYB5R1,CYB5R3,FPGT,FUK,GALE,GALK1,GALK2,GALT,GCK,GFPT1,GFPT2,GMDS,GMPPA,GMPPB,GNE,GNPDA1,GNPDA2,GNPNAT1,GPI,HEXA,HEXB,HK1,HK2,HK3,MPI,NAGK,NANP,NANS,NPL,PGM1,PGM2,PGM3,PMM1,PMM2,RENBP,TSTA3,UAP1,UGDH,UGP2,UXS1
RBFOX2	https://www.ncbi.nlm.nih.gov/pubmed/24613350	2961	0.11662	0.930838	1	1	AACS,AAK1,AASDHPPT,AATK,ABAT,ABCA5,ABCC5,ABCD2,ABCG1,ABHD13,ABHD17A,ABHD2,ABI2,ABL2,ABLIM1,ABLIM2,ABR,ACAD8,ACADSB,ACAP2,ACAP3,ACAT1,ACER3,ACHE,ACO2,ACSL3,ACSL4,ACSL6,ACTB,ACTN1,ACTR10,ACTR3,ACTR3B,ACTR5,ACTR6,ACTR8,ACVR1,ACVR1B,ACYP1,ACYP2,ADAM11,ADAM22,ADAM23,ADAMTS16,ADAMTS18,ADAMTSL4,ADAR,ADARB1,ADARB2,ADCK1,ADCY1,ADCY2,ADCY8,ADCYAP1R1,ADD3,ADGB,ADHFE1,ADNP,ADNP2,ADRBK1,ADRBK2,AFAP1,AFAP1L2,AFF3,AFF4,AGAP1,AGAP2,AGAP3,AGBL1,AGFG1,AGO1,AGO2,AGPAT3,AGPAT5,AGPS,AGTPBP1,AGTR1,AHCTF1,AHCYL1,AHCYL2,AHI1,AHNAK,AIG1,AK5,AKAP10,AKAP11,AKAP2,AKAP6,AKAP9,AKT3,AKTIP,ALCAM,ALDOC,AMBRA1,AMIGO1,AMPH,ANAPC1,ANAPC10,ANAPC2,ANAPC4,ANAPC5,ANAPC7,ANGPT1,ANK1,ANK2,ANK3,ANKH,ANKHD1,ANKHD1-EIF4EBP3,ANKRD12,ANKRD16,ANKRD17,ANKRD26,ANKRD28,ANKRD46,ANKRD52,ANKS1B,ANO8,AOAH,AP1AR,AP1B1,AP1G1,AP1S2,AP2A2,AP2S1,AP3B1,AP3S1,AP4S1,APBA1,APBA2,APBB1,APBB2,APC,APEX2,APLP1,APLP2,APP,APPBP2,APTX,AQP4,ARAF,ARAP2,ARF3,ARF4,ARFGAP1,ARGLU1,ARHGAP15,ARHGAP17,ARHGAP18,ARHGAP19,ARHGAP19-SLIT1,ARHGAP21,ARHGAP24,ARHGAP26,ARHGAP32,ARHGAP35,ARHGAP5,ARHGDIA,ARHGEF10L,ARHGEF12,ARHGEF4,ARHGEF7,ARID1A,ARID1B,ARID2,ARIH1,ARL15,ARL3,ARL4A,ARL5B,ARL6IP1,ARL8A,ARL8B,ARMC1,ARMC8,ARMCX1,ARNT2,ARNTL,ARNTL2,ARPC1A,ARPC3,ARPC4,ARPP19,ARPP21,ASAH2,ASAH2B,ASAP2,ASH1L,ASH2L,ASIC2,ASNSD1,ASPH,ASTN1,ASTN2,ASXL1,ASXL2,ATAD1,ATE1,ATF2,ATF6,ATG13,ATG14,ATG16L1,ATL1,ATL2,ATM,ATMIN,ATP11B,ATP13A3,ATP13A4,ATP1A1,ATP1A2,ATP1A3,ATP1B1,ATP1B2,ATP1B3,ATP2A2,ATP2B1,ATP2B2,ATP2B3,ATP2B4,ATP2C1,ATP5A1,ATP5C1,ATP5J2,ATP6AP1,ATP6AP1L,ATP6AP2,ATP6V0A1,ATP6V0E1,ATP6V1A,ATP6V1B2,ATP6V1C1,ATP6V1C2,ATP6V1D,ATP6V1E1,ATP6V1G1,ATP6V1G2,ATP6V1G2-DDX39B,ATP6V1H,ATP8A1,ATP8A2,ATP9B,ATPIF1,ATRIP,ATRN,ATRX,ATXN1,ATXN10,ATXN2,ATXN7L3,ATXN7L3B,AUH,AUTS2,AVEN,AZIN1,B2M,B3GALT1,B3GAT1,B3GNT2,B4GALT5,B4GALT6,BAALC,BAG4,BAI1,BAI3,BAIAP2,BANK1,BASP1,BAZ2A,BAZ2B,BBS5,BCAN,BCKDHB,BCL11A,BCL11B,BCL2,BCL2L13,BCL2L2,BCLAF1,BCMO1,BDP1,BEGAIN,BEND6,BEX1,BEX2,BFAR,BICD2,BIN1,BIRC8,BLCAP,BLVRA,BMP1,BMPR1A,BMPR2,BPTF,BRAF,BRD4,BRD9,BRI3BP,BRINP1,BRPF3,BRSK2,BRWD1,BSG,BSN,BST1,BTBD1,BTBD11,BTBD3,BTBD9,BTRC,BZRAP1,BZW2,C10orf67,C11orf68,C11orf87,C14orf142,C14orf37,C15orf27,C16orf45,C17orf80,C17orf85,C18orf25,C19orf47,C1orf146,C1orf168,C1orf216,C1orf233,C1orf27,C1orf63,C1orf95,C1QTNF4,C20orf112,C20orf194,C2CD2,C2CD5,C2orf43,C3orf14,C5orf15,C5orf24,C7orf55-LUC7L2,C8orf34,C8orf46,C9orf24,C9orf3,CA10,CA8,CAB39,CABIN1,CABP1,CACNA1A,CACNA1B,CACNA1C,CACNA1D,CACNA1E,CACNA1I,CACNA2D1,CACNA2D3,CACNB2,CACNB4,CACNG2,CADM1,CADM2,CADM3,CADM4,CADPS,CADPS2,CALB2,CALCRL,CALM1,CALN1,CAMK1D,CAMK2A,CAMK2B,CAMK2D,CAMK2G,CAMK2N1,CAMK2N2,CAMK4,CAMKK1,CAMKK2,CAMKMT,CAMKV,CAMSAP1,CAMSAP2,CAMTA1,CAMTA2,CAND1,CANX,CAP2,CAPN9,CAPNS1,CAPRIN1,CAPZA2,CAPZB,CASC4,CASD1,CASK,CAV1,CAV2,CBFB,CBLB,CBLN1,CBLN3,CBX4,CBX6,CCAR1,CCAR2,CCBE1,CCDC104,CCDC132,CCDC47,CCDC85A,CCDC88A,CCDC88C,CCDC93,CCK,CCL25,CCND2,CCNG2,CCNI,CCNL2,CCNT2,CCNY,CCPG1,CCRN4L,CCSER1,CCSER2,CD200,CD247,CD44,CD47,CD81,CDC16,CDC37L1,CDC42,CDC42BPA,CDC42SE2,CDH10,CDH12,CDH13,CDH18,CDH2,CDH20,CDH23,CDH4,CDH8,CDK13,CDK14,CDK16,CDK17,CDK19,CDK5R1,CDK5R2,CDK7,CDK8,CDKAL1,CDKL1,CDKL2,CDKL5,CDKN1B,CDON,CDS1,CDS2,CDYL2,CECR2,CELF1,CELF2,CELF4,CELF6,CELSR2,CEND1,CENPF,CENPI,CEP120,CEP170B,CERCAM,CERS5,CERS6,CFL2,CHCHD6,CHD2,CHD3,CHD4,CHD9,CHGB,CHIC1,CHKA,CHL1,CHM,CHN1,CHN2,CHP1,CHPT1,CHRM1,CHRM3,CHSY3,CHURC1,CIR1,CISD2,CIT,CITED1,CITED2,CKAP5,CLASP1,CLASP2,CLCN3,CLCN4,CLDN11,CLEC16A,CLIC4,CLINT1,CLIP1,CLIP3,CLIP4,CLOCK,CLSTN1,CLSTN2,CLTA,CLTC,CLVS1,CMIP,CMPK1,CMSS1,CMTM3,CNIH1,CNIH4,CNKSR2,CNKSR3,CNNM1,CNOT1,CNOT10,CNOT2,CNOT4,CNOT6,CNOT6L,CNOT7,CNR1,CNRIP1,CNST,CNTFR,CNTN1,CNTN4,CNTN5,CNTN6,CNTNAP1,CNTNAP2,CNTNAP4,CNTNAP5,CNTRL,COA5,COG7,COL12A1,COL14A1,COL25A1,COL28A1,COL4A3BP,COL5A2,COL6A6,CORO6,COX16,COX6A1,COX8A,CPA2,CPD,CPE,CPEB2,CPEB3,CPLX1,CPLX2,CPNE1,CPNE4,CPSF6,CPT1A,CREB1,CREB5,CREBBP,CREBRF,CREBZF,CRK,CRMP1,CRYZL1,CSGALNACT2,CSMD1,CSMD3,CSNK1A1,CSNK1A1L,CSNK1G1,CSNK1G3,CSPG5,CSRNP3,CSTF2,CSTF3,CTAGE1,CTAGE4,CTAGE5,CTAGE9,CTBP1,CTCF,CTDSPL2,CTNNA1,CTNNA2,CTNNA3,CTNNB1,CTNND1,CTPS2,CTSB,CTSS,CTTN,CTTNBP2,CTXN1,CUL3,CUL4A,CUL4B,CUX1,CWC22,CXorf56,CXXC5,CYB5A,CYB5B,CYFIP2,CYLD,CYP3A4,CYP3A5,CYP3A7,CYP7B1,CYTH1,DAB1,DAB2IP,DAGLA,DAPK1,DAW1,DBN1,DCAF12L1,DCAF12L2,DCAF13,DCAF17,DCAF5,DCAF6,DCAF7,DCBLD2,DCC,DCLK1,DCLK2,DCP1B,DCTD,DCTN1,DCTN2,DCTN4,DCUN1D4,DCX,DDAH1,DDIT4,DDR1,DDR2,DDX10,DDX17,DDX19A,DDX19B,DDX39B,DDX3X,DEAF1,DEK,DENND1A,DENND1B,DENND5B,DENND6A,DGCR8,DGKB,DGKE,DGKI,DGKQ,DHCR24,DHX15,DHX34,DHX36,DHX9,DIAPH3,DIDO1,DIP2A,DIP2B,DIP2C,DIRAS2,DISP2,DLEU7,DLG1,DLG3,DLG4,DLGAP1,DLGAP2,DLGAP4,DLST,DMD,DMXL1,DMXL2,DNAJA1,DNAJA2,DNAJB2,DNAJB4,DNAJB6,DNAJC27,DNAJC5,DNAJC5B,DNAJC6,DNAL1,DNAL4,DNER,DNM1,DNM1L,DNM2,DNM3,DNMT3A,DNTTIP1,DOCK3,DOCK4,DOCK7,DOCK9,DOK6,DPF3,DPH1,DPP10,DPP6,DPP8,DPP9,DPY19L1,DPY19L3,DPYD,DPYSL2,DPYSL4,DRG1,DSCAM,DSCAML1,DSN1,DST,DSTN,DTNA,DTNB,DTX1,DUSP11,DUSP16,DYM,DYNC1I1,DYNC1I2,DYNC1LI2,DYNLL2,DYRK1A,DZANK1,E2F6,EARS2,ECSIT,EDIL3,EEA1,EED,EEF1D,EEF2K,EFCAB14,EFNA5,EFR3A,EFR3B,EGR1,EHBP1,EHMT1,EIF2AK1,EIF2AK4,EIF4A2,EIF4G2,EIF4G3,EIF5,EIF5A2,ELAVL1,ELAVL2,ELAVL3,ELAVL4,ELFN2,ELK3,ELK4,ELMOD1,ELOVL4,ELOVL5,ELP3,EMC10,EML1,EML4,EML5,EML6,ENAH,ENC1,ENOX1,ENPP2,ENPP5,ENSA,EP300,EP400,EPB41,EPB41L1,EPB41L2,EPB41L3,EPB41L5,EPC2,EPG5,EPHA4,EPHA6,EPHA7,EPHB2,EPM2AIP1,EPN1,EPN2,EPRS,EPS15,EPS15L1,EPS8,ERBB4,ERC1,ERC2,ERCC4,ERCC6,ERGIC1,ERI3,ERMP1,ESCO1,ESRRA,ESRRG,ESYT2,ETF1,ETNK1,ETV1,ETV5,EVI5,EWSR1,EXOC4,EXT1,EYA3,FADS1,FAF1,FAIM2,FAM102B,FAM110B,FAM117B,FAM120A,FAM124A,FAM124B,FAM126B,FAM131A,FAM131B,FAM134B,FAM135A,FAM13A,FAM13C,FAM149B1,FAM155A,FAM163B,FAM168A,FAM168B,FAM171A1,FAM171B,FAM178A,FAM179B,FAM189A1,FAM193A,FAM19A1,FAM19A2,FAM19A5,FAM208A,FAM227A,FAM35A,FAM3C,FAM49A,FAM49B,FAM65B,FAM69A,FAM78B,FAM92A1,FAM98B,FARP1,FARS2,FARSB,FAT2,FAT3,FAXC,FBLN2,FBXL16,FBXL17,FBXL20,FBXL3,FBXL4,FBXO11,FBXO17,FBXO22,FBXO27,FBXO28,FBXO3,FBXO31,FBXO33,FBXO41,FBXO42,FBXO8,FBXO9,FBXW11,FBXW2,FCHSD2,FEM1B,FER,FGF12,FGF13,FGF14,FGFR2,FH,FHIT,FHL1,FKBP15,FKBP1A,FKBP1C,FLNB,FLOT2,FLVCR1,FMN1,FMN2,FMNL2,FMR1,FNBP1,FNBP1L,FNDC3A,FNDC3B,FNTA,FOCAD,FOXJ3,FOXK2,FOXN3,FOXP1,FOXP2,FRMD4A,FRMD5,FRMPD4,FRRS1L,FRY,FRYL,FSTL4,FTH1,FTO,FUBP1,FUBP3,FUK,FUNDC2,FUS,FUT11,FUT9,FYN,FZD3,G6PD,GAA,GABARAPL1,GABBR1,GABRA1,GABRA2,GABRA3,GABRA4,GABRA6,GABRB1,GABRB2,GABRB3,GABRG2,GABRG3,GAD1,GAD2,GALNT13,GALNTL6,GAPVD1,GAS7,GATAD2B,GBF1,GCC2,GDA,GDAP1,GDAP2,GDE1,GFOD1,GFPT2,GGA2,GHITM,GIGYF2,GIT2,GJA1,GJD2,GLDC,GLG1,GLRB,GLS,GLT1D1,GLUL,GLYR1,GMFB,GNAI1,GNAL,GNAQ,GNAS,GNB1,GNB1L,GNB5,GNE,GNG2,GNG7,GNPAT,GNPTAB,GOLGA4,GOLGA7B,GOLGB1,GOPC,GOSR1,GOT1,GPAM,GPATCH4,GPATCH8,GPC1,GPC5,GPC6,GPCPD1,GPD1L,GPHN,GPI,GPM6A,GPM6B,GPR126,GPR158,GPR173,GPR18,GPR20,GPR22,GPR26,GPR37L1,GPR39,GPR63,GPR88,GPRASP1,GPRASP2,GPRC5B,GPRIN1,GRAMD1B,GREB1,GREM2,GRIA1,GRIA2,GRIA3,GRIA4,GRID1,GRID2,GRIK1,GRIK2,GRIK4,GRIK5,GRIN1,GRIN2A,GRIN2B,GRIN3A,GRIPAP1,GRM1,GRM3,GRM4,GRM5,GRM7,GRXCR1,GSE1,GSK3B,GSKIP,GSPT1,GSTO1,GTDC1,GTF2A1,GTPBP1,GTPBP3,GUCY1A2,GUCY1B3,H1F0,H3F3A,HACE1,HAP1,HCFC2,HCN1,HDAC2,HDAC5,HDAC7,HDAC9,HDX,HEATR5B,HECTD4,HECW1,HECW2,HELZ,HERC1,HERC2,HERC3,HERC6,HERPUD2,HEXB,HEXDC,HGSNAT,HHIP,HIBADH,HIC2,HIPK1,HIPK2,HIPK3,HIVEP1,HIVEP2,HIVEP3,HK1,HLCS,HLF,HMCES,HMG20A,HMGCR,HNF4G,HNRNPA0,HNRNPA3,HNRNPC,HNRNPD,HNRNPH1,HNRNPK,HNRNPLL,HNRNPM,HNRNPU,HOMER1,HOOK1,HOOK3,HOXA9,HP1BP3,HPCA,HPCAL1,HPCAL4,HPRT1,HRK,HS3ST1,HS3ST4,HS6ST2,HS6ST3,HSBP1,HSD17B2,HSDL2,HSF5,HSP90AA1,HSP90AB1,HSPA13,HSPA4,HSPA8,HSPA9,HSPH1,HTR2C,HTR4,ICA1,ID4,IDS,IFITM10,IGF1R,IGF2R,IGFN1,IGSF3,IGSF9B,IL13RA1,IL1RAPL1,IL23R,IL31RA,IL6ST,ILF3,IMPA1,IMPACT,INA,INADL,INHBB,INIP,INPP4A,INPP4B,INPP5A,INPP5F,INSIG2,INSR,IP6K1,IP6K2,IPCEF1,IPMK,IQCA1,IQCE,IQCG,IQSEC1,IQSEC2,IQSEC3,IRF2BP1,IRF2BPL,IRGQ,ISPD,ITFG1,ITGA8,ITGAV,ITGB1,ITM2A,ITM2B,ITM2C,ITPK1,ITPR1,ITPR2,ITSN1,ITSN2,JAK1,JAKMIP1,JAKMIP2,JARID2,JAZF1,JDP2,JMJD1C,JMY,JPH3,JPH4,JUN,KALRN,KANSL1,KANSL2,KAT6B,KCNA1,KCNA2,KCNAB1,KCNAB2,KCNB2,KCNC1,KCNC2,KCNC3,KCND2,KCND3,KCNH1,KCNH5,KCNH7,KCNIP1,KCNIP2,KCNIP3,KCNIP4,KCNJ16,KCNJ3,KCNK1,KCNK10,KCNK2,KCNMA1,KCNMB4,KCNN2,KCNN3,KCNQ2,KCNQ3,KCNQ5,KCNT1,KCNT2,KCTD1,KCTD16,KCTD18,KCTD8,KDM4C,KDM5A,KDM5B,KDM6A,KHDRBS3,KIAA0232,KIAA0368,KIAA0408,KIAA0430,KIAA0586,KIAA0907,KIAA1109,KIAA1211,KIAA1211L,KIAA1217,KIAA1244,KIAA1279,KIAA1430,KIAA1468,KIAA1549,KIAA1598,KIAA1671,KIAA1841,KIAA2018,KIDINS220,KIF13A,KIF16B,KIF1A,KIF1B,KIF21A,KIF21B,KIF2A,KIF3A,KIF3C,KIF5A,KIF5C,KIFAP3,KIRREL3,KITLG,KLC2,KLF13,KLHDC10,KLHDC2,KLHDC4,KLHL2,KLHL22,KLHL23,KLHL24,KLHL26,KLHL32,KLHL42,KLHL9,KMT2C,KMT2D,KPNA3,KPNA4,KPNB1,KRAS,KRBA1,KRIT1,KSR2,L3MBTL3,LAMC1,LAMC3,LAMP1,LAMP2,LAMP5,LANCL1,LANCL2,LAPTM4A,LAPTM4B,LARGE,LARP4,LARP4B,LARS,LARS2,LCA5,LDHB,LDLRAD4,LDOC1L,LEMD3,LENG8,LETMD1,LGMN,LGR4,LGSN,LHFPL1,LHFPL3,LIMCH1,LIN28B,LIN7A,LIN7C,LINGO2,LLGL1,LMAN2L,LMBRD1,LMBRD2,LMO3,LMO4,LMO7,LMTK2,LMTK3,LMX1B,LNPEP,LNX1,LONRF2,LPAR1,LPGAT1,LPHN1,LPHN2,LPHN3,LPP,LRBA,LRCH1,LRCH2,LRCH3,LRFN2,LRFN3,LRFN5,LRIG2,LRP11,LRP12,LRP1B,LRP8,LRRC28,LRRC45,LRRC47,LRRC49,LRRC4C,LRRC58,LRRC7,LRRC8B,LRRC8C,LRRFIP1,LRRFIP2,LRRTM3,LRRTM4,LSAMP,LSM14B,LSM6,LTBP1,LUC7L2,LUZP1,LUZP2,LYPD6,LYSMD2,MACROD2,MADD,MAEA,MAF,MAGED1,MAGEE1,MAGI2,MAGI3,MAL,MAL2,MAMLD1,MAN1A1,MAN1A2,MANEA,MAP1A,MAP1B,MAP1LC3B,MAP2,MAP2K1,MAP2K4,MAP2K5,MAP2K7,MAP3K1,MAP3K10,MAP3K2,MAP3K7,MAP3K9,MAP4,MAP4K3,MAP4K4,MAP6,MAP6D1,MAP7,MAP7D1,MAP7D2,MAPK1,MAPK10,MAPK14,MAPK1IP1L,MAPK6,MAPK8,MAPK8IP1,MAPK9,MAPKBP1,MAPRE1,MAPRE2,MAPT,MARCH1,MARCH10,MARCH11,MARCH6,MARK1,MARK2,MAST2,MAST4,MAT2A,MAT2B,MATR3,MAX,MAZ,MBD2,MBD5,MBNL1,MBNL2,MBOAT1,MBOAT2,MBOAT7,MBP,MBTPS2,MCC,MCF2L,MCL1,MCTP1,MCTS1,MCU,MDGA2,MDH1,MDM4,ME1,MECOM,MED1,MED12L,MED13,MED13L,MED14,MED17,MED23,MEF2A,MEF2C,MEF2D,MEGF11,MEIS1,MEMO1,MESDC1,METAP2,METTL10,METTL16,METTL25,MFF,MGAT3,MGAT4C,MGAT5,MGAT5B,MGEA5,MGLL,MIB1,MICAL2,MICAL3,MICU3,MIER1,MIER2,MIER3,MINK1,MIPOL1,MKL1,MKL2,MKLN1,MKX,MLC1,MLEC,MLLT1,MLLT10,MLLT3,MLLT4,MMD,MMD2,MMP16,MNAT1,MOB3B,MOBP,MORF4L2,MPP7,MPV17L,MPZL1,MRAS,MRC2,MROH1,MRPS18A,MRPS27,MRPS9,MSANTD3-TMEFF1,MSI2,MSL1,MSRA,MTA3,MTAP,MTCH2,MTDH,MTF2,MTG1,MTHFD1L,MTMR1,MTMR12,MTMR3,MTMR6,MTMR7,MTPN,MTSS1,MTUS1,MTUS2,MYADM,MYCBP2,MYH10,MYH9,MYL12B,MYO16,MYO18A,MYO1B,MYO3A,MYO5A,MYO6,MYO9A,MYO9B,MYRIP,MYT1L,MZT1,NAA30,NAA50,NAALAD2,NACC2,NAP1L1,NAP1L2,NAP1L3,NAP1L5,NAPB,NAPG,NAPSA,NARS,NAT8L,NAV1,NAV2,NAV3,NBEA,NBR1,NCALD,NCAM2,NCDN,NCEH1,NCKAP1,NCOA1,NCOA2,NCOA7,NCOR1,NDEL1,NDFIP1,NDFIP2,NDN,NDRG2,NDRG3,NDRG4,NDST3,NDUFA4,NDUFAF6,NDUFS2,NDUFS4,NDUFS7,NDUFV2,NECAB1,NECAB3,NEDD4L,NEFH,NEFM,NEGR1,NEK1,NELL2,NEO1,NETO1,NEUROD1,NF1,NFASC,NFE2L1,NFIA,NFIB,NFIC,NFX1,NFXL1,NFYB,NFYC,NHSL1,NHSL2,NIF3L1,NIN,NISCH,NKAIN2,NKAIN3,NKTR,NLGN1,NLGN2,NME7,NMNAT2,NMT1,NOL4,NOMO1,NOMO3,NOS1,NOS1AP,NOVA1,NOVA2,NPDC1,NPHP3,NPSR1,NPTN,NPTX1,NPTXR,NPY,NR2C2,NR2F2,NR3C1,NR3C2,NRAS,NRCAM,NREP,NRF1,NRG2,NRG3,NRGN,NRIP1,NRSN1,NRXN1,NRXN2,NRXN3,NSD1,NSF,NSMCE2,NSMCE4A,NSMF,NT5DC1,NT5DC3,NT5M,NTM,NTN1,NTNG1,NTRK2,NTRK3,NUAK1,NUCKS1,NUDCD3,NUDT10,NUDT11,NUDT3,NUFIP2,NUMA1,NUP210L,NUS1,NVL,NXPH1,NYAP2,OCIAD1,ODF2,OGDH,OGFRL1,OGT,OLA1,OLFM1,OLFM3,OLIG1,OMA1,OMG,OPA1,OPCML,OPHN1,OPRL1,OSBPL10,OSBPL1A,OSBPL3,OSBPL8,OSBPL9,OTUB1,OTUD4,OTUD7A,OXCT1,OXR1,P4HA1,PACRG,PAFAH1B1,PAFAH1B2,PAG1,PAIP1,PAIP2,PAK1,PAK1IP1,PAK2,PAK3,PAK7,PALM,PALM2-AKAP2,PAM,PANK3,PAPOLA,PAQR8,PAQR9,PARD3,PARD3B,PARK2,PARN,PARP16,PARP6,PAXBP1,PBRM1,PBX1,PBX3,PCBP2,PCBP3,PCCA,PCCB,PCDH10,PCDH15,PCDH19,PCDH7,PCDH8,PCDH9,PCDHGA10,PCDHGA4,PCED1B,PCGF6,PCLO,PCM1,PCMT1,PCMTD2,PCNX,PCP4,PCP4L1,PCSK1N,PCSK2,PDCD6,PDCD6IP,PDE10A,PDE11A,PDE1A,PDE1C,PDE2A,PDE4B,PDE4D,PDE5A,PDE7A,PDE7B,PDE8B,PDE9A,PDIA3,PDP1,PDPK1,PDPN,PDS5A,PDS5B,PDSS2,PDZD2,PDZD8,PDZRN3,PEAK1,PEG10,PEG3,PEPD,PER3,PES1,PEX14,PEX5L,PFAS,PFKP,PFN2,PGBD5,PGM2L1,PGP,PGRMC1,PGS1,PHACTR1,PHACTR2,PHACTR3,PHC3,PHF14,PHF2,PHF20L1,PHF21A,PHF8,PHIP,PHRF1,PHTF1,PHYHIP,PHYHIPL,PI4KB,PIANP,PIAS1,PIAS2,PICALM,PIEZO2,PIGU,PIK3CA,PIK3IP1,PIK3R1,PINK1,PITHD1,PITPNA,PITPNC1,PITPNM3,PJA1,PJA2,PKD1,PKIA,PKIG,PKM,PKP4,PLA2G7,PLAA,PLCB1,PLCB4,PLCD1,PLCL1,PLCXD2,PLCXD3,PLD5,PLEKHA1,PLEKHA5,PLEKHB2,PLEKHG1,PLEKHM2,PLET1,PLOD2,PLP1,PLS3,PLXNA2,PLXNA4,PLXNC1,PNCK,PNKD,PNN,POGZ,POLE4,POLR3B,PON2,POU3F3,PPFIA2,PPIG,PPIP5K1,PPM1A,PPM1E,PPM1H,PPM1L,PPP1CB,PPP1R12A,PPP1R12B,PPP1R12C,PPP1R13B,PPP1R15B,PPP1R9A,PPP2CA,PPP2R1A,PPP2R2A,PPP2R2C,PPP2R4,PPP2R5C,PPP2R5E,PPP3CA,PPP3CB,PPP3CC,PPP3R1,PPP4R1,PPP6R2,PRDM1,PRDM11,PRDM13,PRDM2,PREPL,PREX2,PRICKLE1,PRICKLE2,PRKAA1,PRKACB,PRKACG,PRKAG2,PRKAR1A,PRKAR1B,PRKCA,PRKCB,PRKCE,PRKCG,PRKCZ,PRKG1,PRMT7,PRND,PRNP,PROSER1,PRPF18,PRPF4B,PRPF6,PRR16,PRR18,PRRC2B,PRRG3,PRRT2,PRUNE2,PSAP,PSD2,PSD3,PSIP1,PSMA2,PSMA3,PSMA6,PSMB2,PSMD1,PSMD12,PSME3,PSPC1,PTBP1,PTBP2,PTCH1,PTCHD1,PTEN,PTK2,PTMS,PTP4A2,PTPLAD1,PTPLB,PTPN1,PTPN4,PTPN5,PTPRD,PTPRF,PTPRG,PTPRJ,PTPRK,PTPRM,PTPRN,PTPRN2,PTPRO,PTPRR,PTPRS,PTPRT,PTPRU,PTPRZ1,PTTG1IP,PUM1,PUM2,PURB,PURG,PUS10,PVRL3,QDPR,QKI,QRICH1,QSER1,R3HDM1,R3HDM2,RAB10,RAB11A,RAB11B,RAB11FIP2,RAB11FIP4,RAB14,RAB18,RAB1A,RAB21,RAB23,RAB2A,RAB30,RAB31,RAB3A,RAB3C,RAB3GAP1,RAB5A,RAB6A,RAB6B,RAB6C,RAB8B,RABEP2,RABGAP1,RABGAP1L,RAC1,RAD23B,RAF1,RAI1,RALA,RALGAPA1,RALGAPA2,RALGAPB,RALGDS,RALYL,RANBP2,RANBP9,RAP1GAP2,RAP1GDS1,RAPGEF1,RAPGEF4,RAPGEF5,RAPGEF6,RAPGEFL1,RASAL2,RASGEF1A,RASGRF1,RASGRF2,RASGRP1,RAVER2,RB1,RB1CC1,RBFOX1,RBFOX2,RBFOX3,RBM14,RBM25,RBM26,RBM33,RBM39,RBM5,RBM6,RBMS1,RBMS3,RBPJ,RBX1,RC3H2,RCAN2,RCAN3,RCN2,RCOR2,RCOR3,RDH13,RECK,RECQL5,REEP1,REEP2,REEP3,REEP5,RELN,REPS1,REPS2,RERE,REV1,REV3L,RFWD2,RFX3,RGS17,RGS20,RGS4,RGS6,RGS7,RGS7BP,RGS8,RGS9,RHOQ,RHOT1,RIC3,RIC8B,RIF1,RIMBP2,RIMS1,RIMS2,RIOK1,RIT2,RLF,RMND5A,RNF103,RNF11,RNF114,RNF121,RNF126,RNF130,RNF14,RNF144B,RNF152,RNF157,RNF165,RNF168,RNF17,RNF181,RNF182,RNF187,RNF216,RNF220,RNF38,RNF44,RNFT2,ROBO2,ROCK1,ROCK2,RORA,RORB,RPGRIP1,RPH3A,RPN1,RPRD2,RPRM,RPS12,RPS6KA5,RPS6KB1,RPTOR,RRAGA,RRAGB,RRAGD,RREB1,RRM2B,RRN3,RSF1,RSRC1,RTCA,RTDR1,RTN1,RTN2,RTN3,RTN4,RUFY3,RUNDC3A,RUNX1T1,RUNX2,RUVBL1,RUVBL2,RYR2,RYR3,SACM1L,SAFB,SAFB2,SAMD12,SAMD14,SAMD4A,SAMD8,SAMHD1,SAMM50,SAR1B,SATB1,SBDS,SBF1,SBNO1,SCAF8,SCAI,SCAMP1,SCAMP5,SCAPER,SCCPDH,SCD,SCG2,SCG3,SCG5,SCN1A,SCN1B,SCN2A,SCN2B,SCN3A,SCN4B,SCN8A,SCOC,SCRN3,SDCBP,SDCCAG8,SDF4,SDHA,SDK1,SDK2,SDR42E1,SEC14L1,SEC16A,SEC22C,SEC23A,SEC24B,SEC61A1,SEC61A2,SEC62,SEC63,SECISBP2L,SEH1L,SEL1L3,SEMA3A,SEMA3C,SEMA4A,SEMA5A,SEMA6D,SEMA7A,SENP2,SENP5,SEPP1,SEPT11,SEPT3,SEPT4,SEPT5,SEPT7,SEPT8,SEPW1,SERBP1,SERGEF,SERINC1,SERINC3,SERPINE2,SERPINI1,SERTAD2,SERTAD4,SESTD1,SETBP1,SETD2,SETD4,SETD5,SETD7,SEZ6L,SF3B1,SFMBT1,SFMBT2,SFPQ,SFSWAP,SFXN5,SGCE,SGCZ,SGIP1,SGMS1,SGPP1,SGTB,SH3BGRL,SH3BP5,SH3GL2,SH3GLB1,SH3GLB2,SH3RF1,SH3RF3,SHANK1,SHANK3,SHISA6,SHISA9,SHOC2,SHPRH,SHROOM2,SIK3,SIL1,SIPA1L1,SIRT3,SKI,SKIL,SKP1,SLAIN1,SLC12A2,SLC12A5,SLC15A4,SLC16A7,SLC17A6,SLC17A7,SLC1A2,SLC1A3,SLC22A23,SLC22A25,SLC22A4,SLC22A9,SLC23A2,SLC24A2,SLC24A3,SLC25A12,SLC25A16,SLC25A23,SLC25A27,SLC25A3,SLC25A30,SLC25A4,SLC25A43,SLC25A46,SLC29A4,SLC2A13,SLC30A9,SLC35A5,SLC35E1,SLC35F1,SLC35F3,SLC36A4,SLC38A1,SLC38A2,SLC38A6,SLC39A10,SLC39A6,SLC3A2,SLC43A2,SLC44A1,SLC44A5,SLC4A10,SLC4A4,SLC4A8,SLC6A1,SLC6A11,SLC6A17,SLC6A4,SLC6A7,SLC7A11,SLC7A14,SLC7A8,SLC8A1,SLC8A2,SLC9A6,SLC9A7,SLC9A8,SLCO3A1,SLFN5,SLIT2,SLIT3,SLITRK1,SLITRK2,SLITRK4,SLK,SLMAP,SMAP1,SMARCA1,SMARCA2,SMARCA4,SMARCAD1,SMARCB1,SMARCC1,SMC1A,SMC3,SMCHD1,SMEK1,SMG1,SMG6,SMG7,SMIM13,SMPD3,SMPD4,SMS,SMURF2,SMYD3,SNAP25,SNAP47,SNAP91,SNAPC4,SNCA,SNCB,SND1,SNN,SNPH,SNRK,SNRNP200,SNRNP70,SNRPN,SNTB2,SNTG1,SNTG2,SNURF,SNX10,SNX12,SNX13,SNX14,SNX16,SNX27,SNX29,SNX3,SNX9,SOBP,SOCS4,SOCS5,SOD2,SOGA3,SON,SORBS1,SORBS2,SORCS1,SORCS2,SORCS3,SORL1,SORT1,SOS1,SOS2,SOWAHA,SPAG9,SPARC,SPARCL1,SPATA5,SPCS3,SPG11,SPHKAP,SPIN1,SPIRE1,SPOCK1,SPOCK2,SPOCK3,SPOPL,SPRED2,SPRN,SPTAN1,SPTB,SPTBN1,SPTBN2,SQSTM1,SRC,SREK1,SRGAP1,SRGAP3,SRI,SRPK2,SRRM1,SRRM2,SRRM3,SRRM4,SRSF1,SRSF11,SRSF3,SRSF4,SRSF6,SRSF9,SSBP2,SSBP3,SSH2,SSR1,SSR3,SSU72,ST13,ST18,ST3GAL5,ST5,ST6GALNAC3,ST6GALNAC5,ST7,ST8SIA1,STAC,STAG1,STARD7,STAU2,STIM1,STIP1,STK24,STK25,STK38L,STMN2,STMN3,STOML1,STOX2,STPG2,STRAP,STRBP,STRIP2,STRN,STRN3,STRN4,STX17,STX7,STXBP1,STXBP4,STXBP5L,STXBP6,SUB1,SUCLA2,SUDS3,SUFU,SULT4A1,SUV420H1,SV2B,SWT1,SYBU,SYCP3,SYN1,SYN3,SYNGR1,SYNJ1,SYNJ2BP,SYNPR,SYP,SYT1,SYT10,SYT11,SYT13,SYT16,SYT2,SYT4,SYT7,TAB2,TAC1,TACC1,TACC2,TAF12,TAF2,TANC2,TANGO2,TANGO6,TANK,TAOK1,TAOK2,TAOK3,TARDBP,TASP1,TAX1BP1,TBC1D12,TBC1D15,TBC1D23,TBC1D30,TBC1D4,TBC1D5,TBC1D9B,TBCD,TBL1XR1,TCEA3,TCEAL1,TCEAL3,TCEAL5,TCEAL6,TCEB1,TCF20,TCF25,TCF4,TCF7L2,TDRD3,TEAD1,TECR,TEF,TENM1,TENM2,TENM3,TENM4,TET1,TET3,TFRC,TGOLN2,THOC1,THOC2,THOC7,THRA,THRAP3,THRB,THSD7A,THUMPD2,THY1,TIA1,TIAL1,TIMM44,TIMP2,TJP1,TJP2,TLE4,TLK1,TLN1,TLN2,TM9SF3,TMBIM6,TMCC3,TMEFF1,TMEFF2,TMEM104,TMEM106B,TMEM108,TMEM128,TMEM132B,TMEM132D,TMEM135,TMEM150C,TMEM163,TMEM164,TMEM170B,TMEM179,TMEM18,TMEM182,TMEM183A,TMEM2,TMEM229A,TMEM232,TMEM240,TMEM255A,TMEM30A,TMEM33,TMEM35,TMEM47,TMEM56-RWDD3,TMEM57,TMEM64,TMEM65,TMEM68,TMOD2,TMSB4X,TMTC2,TMX3,TMX4,TNFRSF11A,TNIK,TNKS,TNKS1BP1,TNKS2,TNPO1,TNPO2,TNPO3,TNR,TNRC6A,TNRC6B,TNS1,TOM1L2,TOMM20,TOMM70A,TOR1AIP2,TOX,TP53BP1,TPBG,TPD52,TPD52L2,TPM1,TPP2,TPPP,TPRG1L,TPST2,TRA2A,TRA2B,TRAF2,TRAF3,TRAK2,TRAM1L1,TRANK1,TRAPPC10,TRAPPC12,TRAPPC9,TRDN,TRHDE,TRIM2,TRIM24,TRIM32,TRIM33,TRIM37,TRIM44,TRIM46,TRIM67,TRIM71,TRIM8,TRIM9,TRIO,TRIP12,TRIT1,TROVE2,TRPM3,TRPM7,TRRAP,TSC2,TSC22D1,TSC22D3,TSHZ1,TSHZ2,TSNAX-DISC1,TSPAN13,TSPAN2,TSPAN3,TSPAN5,TSPAN7,TSPAN9,TSPYL1,TSPYL4,TSPYL5,TSSC1,TTBK2,TTC14,TTC19,TTC28,TTC3,TTC33,TTC39B,TTC39C,TTC7B,TTC9,TTL,TTLL1,TTLL10,TTLL11,TTLL7,TTPAL,TTR,TTYH1,TTYH2,TTYH3,TUB,TUBA1A,TUBA4A,TUBB2A,TUBB4A,TULP4,TUSC3,TXNDC11,TXNDC12,TXNDC16,TXNRD3,U2AF2,U2SURP,UACA,UBAC1,UBAC2,UBAP1,UBAP2,UBAP2L,UBE2B,UBE2D2,UBE2E3,UBE2G1,UBE2H,UBE2J1,UBE2K,UBE2QL1,UBE2V1,UBE2V2,UBE2W,UBE3A,UBE3C,UBE3D,UBE4B,UBL3,UBN2,UBP1,UBQLN1,UBQLN2,UBR1,UBR3,UBR4,UBR5,UBTD1,UBTD2,UCHL5,UCK2,UEVLD,UGCG,UGGT2,UGT8,UHMK1,UHRF1BP1,UHRF1BP1L,ULK2,UNC119B,UNC13A,UNC13B,UNC13C,UNC5C,UNC5D,UNC79,UNC80,UQCC1,URI1,USP10,USP14,USP18,USP22,USP24,USP28,USP29,USP32,USP33,USP34,USP38,USP4,USP41,USP45,USP48,USP49,USP53,USP54,USP6,USP7,USP8,USP9X,UST,UTRN,UVRAG,VAMP1,VAMP2,VANGL2,VAPA,VAPB,VASH2,VCAM1,VCPIP1,VDAC1,VDAC2,VEGFA,VEZT,VGF,VMP1,VOPP1,VPS13C,VPS26B,VPS29,VPS35,VPS52,VSNL1,VTI1A,VWA8,WAC,WARS2,WASF1,WASF3,WASL,WBP1L,WBSCR17,WDFY3,WDR1,WDR13,WDR20,WDR26,WDR37,WDR45B,WDR47,WDR48,WDR7,WDR70,WDR76,WDR82,WDR91,WDR92,WFS1,WHSC1,WHSC1L1,WIPF3,WIZ,WNK1,WRB,WSB1,WSB2,WWC2,WWOX,XIRP2,XKR4,XKR6,XPO1,XPO4,XPO6,XPR1,XRCC5,XRN1,XYLT1,YAF2,YIPF6,YLPM1,YPEL3,YTHDC1,YTHDF1,YTHDF3,YWHAB,YWHAE,YWHAG,YWHAH,YWHAQ,ZBTB16,ZBTB18,ZBTB20,ZBTB34,ZBTB37,ZBTB38,ZBTB7A,ZBTB7C,ZC2HC1A,ZC3H14,ZC3H7A,ZCCHC12,ZCCHC14,ZCCHC16,ZCCHC18,ZCCHC24,ZCCHC7,ZDBF2,ZDHHC17,ZDHHC20,ZDHHC21,ZDHHC4,ZDHHC9,ZEB1,ZEB2,ZER1,ZFAND3,ZFAND5,ZFAND6,ZFAT,ZFP2,ZFPM2,ZFR,ZFYVE1,ZFYVE28,ZHX1,ZIC1,ZIC2,ZKSCAN3,ZMAT2,ZMAT3,ZMAT4,ZMIZ1,ZMIZ2,ZMYM2,ZMYND11,ZMYND8,ZNF142,ZNF148,ZNF18,ZNF185,ZNF207,ZNF217,ZNF23,ZNF354C,ZNF365,ZNF366,ZNF385B,ZNF407,ZNF420,ZNF445,ZNF451,ZNF462,ZNF519,ZNF521,ZNF532,ZNF561,ZNF562,ZNF592,ZNF609,ZNF638,ZNF780A,ZNF780B,ZNF788,ZNF790,ZNF791,ZNF804A,ZNF804B,ZNF812,ZNF827,ZNFX1,ZNRF1,ZRANB2,ZSWIM5,ZSWIM8,ZWINT,ZXDA,ZXDB,ZZEF1
REACTOME:TRANSPORT_OF_VITAMINS_NUCLEOSIDES_AND_RELATED_MOLECULES	http://www.broadinstitute.org/gsea/msigdb/cards/REACTOME_TRANSPORT_OF_VITAMINS_NUCLEOSIDES_AND_RELATED_MOLECULES	31	0.11667	0.930838	1	1	ALB,AVP,SLC27A1,SLC27A4,SLC27A6,SLC28A1,SLC28A2,SLC28A3,SLC29A1,SLC29A2,SLC29A3,SLC29A4,SLC33A1,SLC35A1,SLC35A2,SLC35A3,SLC35B2,SLC35B4,SLC35C1,SLC35D1,SLC35D2,SLC5A6,SLCO1A2,SLCO1B1,SLCO1B3,SLCO1C1,SLCO2A1,SLCO2B1,SLCO3A1,SLCO4A1,SLCO4C1
GO:OMEGA_PEPTIDASE_ACTIVITY	http://www.broadinstitute.org/gsea/msigdb/cards/GO_OMEGA_PEPTIDASE_ACTIVITY	15	0.11673	0.930838	1	1	APEH,ASRGL1,ATXN3,ATXN3L,BACE1,GGH,GGT1,GGT5,GGT6,GGT7,JOSD1,JOSD2,PGPEP1,UCHL1,USP13
GO:V_D_J_RECOMBINATION	http://www.broadinstitute.org/gsea/msigdb/cards/GO_V_D_J_RECOMBINATION	15	0.11678	0.930838	1	1	ATM,BCL11B,DCLRE1C,HMGB1,HMGB2,LEF1,LIG1,LIG3,LIG4,POLB,PRKDC,RAG1,RAG2,TCF3,TCF7
GO:EMBRYONIC_VISCEROCRANIUM_MORPHOGENESIS	http://www.broadinstitute.org/gsea/msigdb/cards/GO_EMBRYONIC_VISCEROCRANIUM_MORPHOGENESIS	11	0.1177	0.930838	1	1	CHST11,FOXC2,HOXA2,LHX1,MEF2C,MTHFD1,MTHFD1L,NDST1,NIPBL,RDH10,TBX1
GO:POSITIVE_REGULATION_OF_DNA_BINDING	http://www.broadinstitute.org/gsea/msigdb/cards/GO_POSITIVE_REGULATION_OF_DNA_BINDING	42	0.11774	0.930838	1	1	ACD,CALM1,CALM2,CALM3,CEBPG,EDF1,EGF,EP300,ERCC2,GATA3,HAND2,HES1,HIPK2,HMGA2,HMGB1,HMGB2,IGF1,IRF4,ISL1,ITGA2,JAK2,KAT2A,KLF4,MMP9,MYOCD,NEUROD1,NME1,PARK2,PARK7,PARP1,PDX1,PINX1,PITX2,PLAUR,SIRT2,SKI,TGFB1,TRAF6,TRIM6,TWIST1,TXN,WNT3A
GO:CORECEPTOR_ACTIVITY	http://www.broadinstitute.org/gsea/msigdb/cards/GO_CORECEPTOR_ACTIVITY	36	0.11776	0.930838	1	1	ACVR2A,CCR5,CCR8,CD28,CD4,CD80,CD86,CD8A,CD8B,CXCR4,CXCR6,GPC4,GPC6,IGSF1,ITGA4,ITGAV,ITGB1,ITGB3,LRP5,LRP6,LY96,NRP1,PTK7,PVRL1,PVRL2,RAMP1,RAMP2,RAMP3,RGMA,RGMB,ROR1,ROR2,RYK,TGFBR3,TMIGD2,ZP2
GO:REGULATION_OF_PROTEIN_MATURATION	http://www.broadinstitute.org/gsea/msigdb/cards/GO_REGULATION_OF_PROTEIN_MATURATION	75	0.11797	0.930838	1	1	ADAM8,ASTL,BCL2L12,BIRC2,BIRC3,BIRC5,BIRC7,BIRC8,C19orf80,C1QBP,C2,C3,C4A,C4B,C4BPA,C4BPB,C5,C5AR1,C6,C7,C8A,C8B,C8G,C9,CCBE1,CD46,CD55,CD59,CFB,CFH,CFI,CFP,CHAC1,CLEC3B,CNTN2,CPB2,CR1,F12,GAS1,GLG1,GSN,HPN,IFT52,INPP5B,KLKB1,LDLRAD3,LRRK2,MAGEA3,MASP1,MDM2,MFI2,MYH9,NKD2,NLRC4,NOL3,PHB,PPP1R15A,PRKACA,PRKACB,PROS1,RFX4,RHBDD1,RNF139,RPS6KA2,SERPINE1,SERPINE2,SERPINF2,SERPING1,SIRT4,SNX12,SUSD4,TFR2,THBS1,TMEM59,XIAP
GO:RRNA_METHYLATION	http://www.broadinstitute.org/gsea/msigdb/cards/GO_RRNA_METHYLATION	15	0.11842	0.930838	1	1	C7orf60,DIMT1,FBL,FBLL1,FTSJ2,FTSJ3,METTL15,METTL16,MRM1,NSUN3,NSUN4,RRNAD1,TFB1M,TFB2M,TRMT112
GO:DNA_RECOMBINATION	http://www.broadinstitute.org/gsea/msigdb/cards/GO_DNA_RECOMBINATION	194	0.11858	0.930838	1	1	ACTL6A,ACTR5,ACTR8,APEX1,APEX2,APITD1,ATM,ATRX,BARD1,BATF,BCL11B,BLM,BRCA1,BRCA2,BRIP1,C11orf80,C15orf60,CCDC155,CCNB1IP1,CD40LG,CDC45,CDC7,CNTD1,DCLRE1C,DMC1,DNA2,EID3,EME1,EME2,ENDOG,ERCC1,ERCC4,EXD2,EXO1,EXOSC3,EXOSC6,FAN1,FANCM,FBXO18,FEN1,GEN1,GINS2,GINS4,H2AFX,HELQ,HFM1,HMGB1,HMGB2,HMGB3,HSPD1,HUS1,HUS1B,IGHMBP2,INO80,INO80B,INO80C,INO80D,INO80E,KAT5,KIN,KLHDC3,LEF1,LIG1,LIG3,LIG4,MCM8,MCM9,MCRS1,MLH1,MLH3,MMS22L,MND1,MORF4L1,MRE11A,MSH2,MSH3,MSH4,MSH5,MSH6,MUS81,NBN,NCOA6,NDNL2,NFRKB,NHEJ1,NSMCE1,NSMCE2,NSMCE4A,PALB2,PARP1,PAXIP1,PCNA,PIF1,POLA1,POLA2,POLB,POLD1,POLD2,POLD3,POLD4,POLE,POLE2,POLM,POLN,POLQ,PRDM9,PRIM1,PRIM2,PRKDC,PSMC3IP,PSMD14,RAD21,RAD21L1,RAD50,RAD51,RAD51AP1,RAD51B,RAD51C,RAD51D,RAD52,RAD54B,RAD54L,RAG1,RAG2,RBBP8,RBM14,RBPJ,REC8,RECQL,RECQL4,RECQL5,RFC1,RFC3,RFC4,RFC5,RMI1,RMI2,RNF138,RNF168,RNF212,RNF8,RPA1,RPA2,RPA3,RPA4,RPAIN,RTEL1,RUVBL1,RUVBL2,SETX,SFPQ,SFR1,SHFM1,SLX1A,SLX1B,SLX4,SMC5,SMC6,SPO11,STRA13,STRA8,SUPV3L1,SWAP70,SWI5,SYCE3,SYCP1,TCF3,TCF7,TEP1,TEX11,THAP9,TONSL,TOP2A,TOP2B,TOP3A,TREX1,TRIP13,TSN,UBE2B,UBE2N,UCHL5,UNG,VRTN,WDR48,WRN,XRCC1,XRCC2,XRCC3,XRCC4,XRCC5,XRCC6,YY1,ZFYVE26,ZSWIM7
GO:REGULATION_OF_SYMBIOSIS_ENCOMPASSING_MUTUALISM_THROUGH_PARASITISM	http://www.broadinstitute.org/gsea/msigdb/cards/GO_REGULATION_OF_SYMBIOSIS_ENCOMPASSING_MUTUALISM_THROUGH_PARASITISM	195	0.1186	0.930838	1	1	ADAR,ADARB1,APCS,APOBEC3A,APOBEC3C,APOBEC3D,APOBEC3F,APOBEC3G,APOBEC3H,APOE,BAD,BCL2,BCL2L11,BPIFA1,BST2,BTBD17,C19orf66,C9orf69,CAMP,CAV1,CAV2,CCL3,CCL4,CCL5,CCNK,CCNT1,CCR2,CD28,CD36,CDK9,CFL1,CHD1,CHMP2A,CHMP2B,CHMP3,CHMP4B,CHMP4C,CTDP1,CTSG,DDB1,DDX3X,DERL1,DYNLT1,EIF2AK2,EIF2AK4,ELANE,EP300,EXOC2,EXOC7,F2RL1,FAM111A,FBLN1,FCN1,FCN3,FUCA2,GSN,GTF2F1,GTF2F2,HDAC1,HMGA2,HPN,HS3ST5,IFI16,IFIT1,IFITM1,IFITM2,IFITM3,IFNA2,IFNB1,IFNG,IL10,IL12B,IL8,ILF3,INPP5K,IRF8,ISG15,ISG20,ITGAV,JUN,LAMP3,LARP1,LBP,LEF1,LGALS1,LGALS9,LTA,LTF,MAVS,MBL2,MDFIC,MID2,MPO,MRE11A,MX1,NOTCH1,NR5A2,OAS1,OAS3,OASL,OSBP,P4HB,PABPC1,PARK2,PC,PFN1,PKN2,PLSCR1,PM20D1,PML,POLR2A,POLR2B,POLR2D,POLR2E,POLR2F,POLR2G,POLR2H,POLR2I,POLR2J,POLR2K,POLR2L,POU2F3,PPIA,PPIB,PPID,PPIE,PPIH,PROX1,PTPLAD1,PTX3,PVRL2,RAB7A,RAD23A,REST,RNASEL,RSAD2,RSF1,SLPI,SMARCA4,SMARCB1,SNF8,SNW1,SNX3,SP1,SP100,SQSTM1,SRPK1,SRPK2,STAT1,STAU1,STOM,SUPT4H1,SUPT5H,TAF11,TAP1,TAP2,TARBP2,TARDBP,TBC1D20,TFAP4,TIRAP,TMPRSS2,TNF,TNIP1,TOP2A,TRIM10,TRIM11,TRIM13,TRIM14,TRIM15,TRIM21,TRIM25,TRIM26,TRIM27,TRIM28,TRIM31,TRIM32,TRIM35,TRIM38,TRIM5,TRIM6,TRIM62,TRIM8,TSG101,VAPA,VAPB,VPS25,VPS37B,VPS4A,VPS4B,YTHDC2,ZC3H12A,ZC3HAV1,ZNF502,ZNF639
GO:LYMPHOID_PROGENITOR_CELL_DIFFERENTIATION	http://www.broadinstitute.org/gsea/msigdb/cards/GO_LYMPHOID_PROGENITOR_CELL_DIFFERENTIATION	11	0.11894	0.930838	1	1	BATF,BCL2,BMP4,FLT3,GATA3,KIT,LIG4,PRKDC,SHH,SOX4,SPI1
KEGG:VASCULAR_SMOOTH_MUSCLE_CONTRACTION	http://www.broadinstitute.org/gsea/msigdb/cards/KEGG_VASCULAR_SMOOTH_MUSCLE_CONTRACTION	113	0.11928	0.930838	1	1	ACTA2,ACTG2,ADCY1,ADCY2,ADCY3,ADCY4,ADCY5,ADCY6,ADCY7,ADCY8,ADCY9,ADORA2A,ADORA2B,ADRA1A,ADRA1B,ADRA1D,AGTR1,ARAF,ARHGEF11,ARHGEF12,AVPR1A,BRAF,CACNA1C,CACNA1D,CACNA1F,CACNA1S,CALCRL,CALD1,CALM1,CALM2,CALM3,CALML3,CALML5,CALML6,CYP4A11,CYP4A22,EDNRA,GNA11,GNA12,GNA13,GNAQ,GNAS,GUCY1A2,GUCY1A3,GUCY1B3,ITPR1,ITPR2,ITPR3,JMJD7-PLA2G4B,KCNMA1,KCNMB1,KCNMB2,KCNMB3,KCNMB4,MAP2K1,MAP2K2,MAPK1,MAPK3,MRVI1,MYH11,MYL6,MYL6B,MYL9,MYLK,MYLK2,MYLK3,NPR1,NPR2,PLA2G10,PLA2G12A,PLA2G12B,PLA2G1B,PLA2G2A,PLA2G2C,PLA2G2D,PLA2G2E,PLA2G2F,PLA2G3,PLA2G4A,PLA2G4B,PLA2G4E,PLA2G5,PLA2G6,PLCB1,PLCB2,PLCB3,PLCB4,PPP1CA,PPP1CB,PPP1CC,PPP1R12A,PPP1R12B,PPP1R14A,PRKACA,PRKACB,PRKACG,PRKCA,PRKCB,PRKCD,PRKCE,PRKCG,PRKCH,PRKCQ,PRKG1,PRKX,PTGIR,RAF1,RAMP1,RAMP2,RAMP3,RHOA,ROCK1,ROCK2
GO:RESPONSE_TO_GLUCAGON	http://www.broadinstitute.org/gsea/msigdb/cards/GO_RESPONSE_TO_GLUCAGON	47	0.11936	0.930838	1	1	ADCY1,ADCY2,ADCY3,ADCY4,ADCY5,ADCY6,ADCY7,ADCY8,ADCY9,ARG1,ASS1,CCNA2,CDO1,CPS1,CREB1,CRY1,CYC1,GCG,GCGR,GLP1R,GLP2R,GNAS,GNB1,GNB2,GNB4,GNG10,GNG11,GNG12,GNG13,GNG2,GNG3,GNG4,GNG5,GNG7,GNG8,HMGCS2,PFKFB1,PRKACA,PRKACB,PRKACG,PRKAR1A,PRKAR1B,PRKAR2A,PRKAR2B,QDPR,RPS6KB1,SREBF1
BIOCARTA:NUCLEARRS_PATHWAY	http://www.broadinstitute.org/gsea/msigdb/cards/BIOCARTA_NUCLEARRS_PATHWAY	14	0.11952	0.930838	1	1	ABCB1,ABCB11,ABCB4,ABCC3,CYP1A2,CYP2E1,NR0B2,NR1H3,NR1H4,NR1I3,PPARA,PPARD,PPARG,RARA
GO:REGULATION_OF_ENDOTHELIAL_CELL_DIFFERENTIATION	http://www.broadinstitute.org/gsea/msigdb/cards/GO_REGULATION_OF_ENDOTHELIAL_CELL_DIFFERENTIATION	26	0.11956	0.930838	1	1	ACVRL1,ALOX12,APOLD1,ATOH8,BMP4,BMP6,BTG1,CDH5,CLDN5,CTNNB1,ETV2,ID1,IKBKB,IL1B,NOTCH1,NOTCH4,PPP1R12A,PROC,ROCK1,ROCK2,S1PR2,S1PR3,TMEM100,TNF,TNFRSF1A,XDH
GO:ACTIVATION_OF_PHOSPHOLIPASE_C_ACTIVITY	http://www.broadinstitute.org/gsea/msigdb/cards/GO_ACTIVATION_OF_PHOSPHOLIPASE_C_ACTIVITY	26	0.11968	0.930838	1	1	ADCYAP1R1,ADRA1A,AGT,ANG,ARHGAP6,AVPR1A,C5AR1,CALCR,EDNRA,EGFR,GNA15,GNAQ,GPR55,HTR2A,HTR2B,ITK,LPAR1,LPAR2,NMUR1,PLCB2,PRKCD,PRKCE,RASGRP4,S1PR4,SELE,TXK
REACTOME:PROTEOLYTIC_CLEAVAGE_OF_SNARE_COMPLEX_PROTEINS	http://www.broadinstitute.org/gsea/msigdb/cards/REACTOME_PROTEOLYTIC_CLEAVAGE_OF_SNARE_COMPLEX_PROTEINS	15	0.11973	0.930838	1	1	SNAP25,STX10,STX11,STX12,STX16,STX1B,STX2,STX3,STX4,STX5,STX6,STX7,STX8,VAMP1,VAMP2
GO:ESTABLISHMENT_OF_NUCLEUS_LOCALIZATION	http://www.broadinstitute.org/gsea/msigdb/cards/GO_ESTABLISHMENT_OF_NUCLEUS_LOCALIZATION	14	0.11992	0.930838	1	1	CDC42,DCTN4,MYH10,NTN1,PAFAH1B1,PTK2,SLC9A3R1,SLIT1,SUN2,SYNE1,SYNE2,TMEM201,WDR43,WDR81
GO:PHOSPHOTYROSINE_BINDING	http://www.broadinstitute.org/gsea/msigdb/cards/GO_PHOSPHOTYROSINE_BINDING	14	0.12014	0.930838	1	1	ACP2,CBL,CBLB,CBLC,FGR,LDLRAP1,MAPK1,MAPK3,PTPN3,PTPN5,SAMSN1,SHC1,STAP1,ZAP70
GO:RRNA_MODIFICATION	http://www.broadinstitute.org/gsea/msigdb/cards/GO_RRNA_MODIFICATION	23	0.12028	0.930838	1	1	C7orf60,DIMT1,DKC1,FBL,FBLL1,FTSJ2,FTSJ3,GAR1,METTL15,METTL16,MRM1,NAT10,NHP2,NOP10,NOP56,NOP58,NSUN3,NSUN4,RRNAD1,TFB1M,TFB2M,THUMPD1,TRMT112
GO:HETEROPHILIC_CELL_CELL_ADHESION_VIA_PLASMA_MEMBRANE_CELL_ADHESION_MOLECULES	http://www.broadinstitute.org/gsea/msigdb/cards/GO_HETEROPHILIC_CELL_CELL_ADHESION_VIA_PLASMA_MEMBRANE_CELL_ADHESION_MOLECULES	44	0.12054	0.930838	1	1	ALCAM,AMICA1,AMIGO1,AMIGO2,AMIGO3,CADM1,CADM2,CADM3,CADM4,CBLN1,CD164,CD200,CD209,CD226,CD6,CDH2,CDH4,CRTAM,CXADR,DCHS1,FAT4,GRID2,ICAM1,IL1RAPL1,ITGA5,ITGAL,LGALS7B,LPHN1,NCR3,NLGN1,NRXN1,PTPRD,PVR,PVRL1,PVRL2,PVRL3,PVRL4,REG3A,SELE,SELP,SMAGP,TIGIT,UMOD,VCAM1
GO:EXTRACELLULAR_MATRIX_COMPONENT	http://www.broadinstitute.org/gsea/msigdb/cards/GO_EXTRACELLULAR_MATRIX_COMPONENT	121	0.12056	0.930838	1	1	ACHE,ADAMTS1,ADAMTSL5,AGRN,ALB,AMTN,ANG,ANXA2,APLP1,CASK,CCDC80,CD151,COL11A1,COL11A2,COL12A1,COL14A1,COL15A1,COL17A1,COL18A1,COL1A1,COL1A2,COL27A1,COL28A1,COL2A1,COL3A1,COL4A1,COL4A2,COL4A3,COL4A4,COL4A5,COL4A6,COL5A1,COL5A2,COL5A3,COL6A1,COL6A3,COL7A1,COL8A1,COL8A2,COLQ,DAG1,DCN,DLG1,DST,EFEMP1,EFEMP2,EGFL6,EGFLAM,ENTPD2,ERBB2IP,FBLN1,FBLN5,FBN1,FBN2,FGF9,FN1,FRAS1,FREM1,FREM2,FREM3,GSTO1,HMCN1,HSPG2,ITGA6,ITGB1,LAD1,LAMA1,LAMA2,LAMA3,LAMA4,LAMA5,LAMB1,LAMB2,LAMB3,LAMB4,LAMC1,LAMC2,LAMC3,LEPREL1,LOXL1,LOXL2,LTBP1,LUM,MATN2,MEGF9,MFAP1,MFAP2,MFAP4,MMRN2,MUC5AC,NID1,NID2,NPNT,NTN1,NTN4,ODAM,PTN,PTPRZ1,RELL2,SERPINF1,SLC1A3,SMC3,SMOC1,SMOC2,SNCA,SPARC,SPN,TGFBI,THBS2,THBS4,THSD4,TIMP1,TIMP3,TINAG,TNC,TNR,TNXB,USH2A,VWA1,VWA2,VWC2
GO:HISTONE_H3_K4_METHYLATION	http://www.broadinstitute.org/gsea/msigdb/cards/GO_HISTONE_H3_K4_METHYLATION	26	0.12058	0.930838	1	1	ARID4A,ASH1L,ASH2L,CTR9,CXXC1,DPY30,DYDC1,DYDC2,HIST1H1C,HIST1H1D,HIST1H1E,KDM6A,OGT,PAXIP1,RBBP5,RTF1,SETD1A,SETD1B,SETD3,SETMAR,TET2,TET3,WDR5,WDR61,WDR82,ZNF335
GO:NAD_ADP_RIBOSYLTRANSFERASE_ACTIVITY	http://www.broadinstitute.org/gsea/msigdb/cards/GO_NAD_ADP_RIBOSYLTRANSFERASE_ACTIVITY	25	0.12094	0.930838	1	1	ART1,ART3,ART5,PARP1,PARP11,PARP12,PARP14,PARP15,PARP16,PARP2,PARP3,PARP4,PARP6,PARP8,PARP9,SIRT1,SIRT2,SIRT3,SIRT4,SIRT5,SIRT6,TIPARP,TNKS,TNKS2,ZC3HAV1
GO:VESICLE_TARGETING	http://www.broadinstitute.org/gsea/msigdb/cards/GO_VESICLE_TARGETING	74	0.12097	0.930838	1	1	ANKRD28,AP1AR,AP1M2,AREG,BET1,CD59,CLASP1,CLASP2,CNIH2,CNIH3,COL7A1,CSNK1D,CTSC,CTSZ,CUL3,F5,F8,FOLR1,GBF1,GOLGA2,GORASP1,GOSR2,GRIA1,KLHL12,LMAN1,LRMP,MAP4K2,MCFD2,NAPA,NLGN1,NSF,PPP6C,PPP6R1,PPP6R3,PREB,PSEN1,RAB1A,RAB1B,SAR1B,SCFD1,SCRIB,SEC13,SEC16A,SEC16B,SEC23A,SEC23IP,SEC24A,SEC24B,SEC24C,SEC24D,SEC31A,SEPT5,SERPINA1,SNAP23,SNAP29,STX5,TBC1D20,TFG,TMED10,TMED2,TMED9,TRAPPC1,TRAPPC10,TRAPPC2,TRAPPC2L,TRAPPC3,TRAPPC4,TRAPPC5,TRAPPC6A,TRAPPC6B,TRAPPC9,USO1,WIPI1,YKT6
GO:NEGATIVE_REGULATION_OF_PROTEIN_ACETYLATION	http://www.broadinstitute.org/gsea/msigdb/cards/GO_NEGATIVE_REGULATION_OF_PROTEIN_ACETYLATION	19	0.12111	0.930838	1	1	ATG5,BRCA1,CTBP1,FOXP3,HDAC2,KLF15,MECP2,NOC2L,PARK7,PIH1D1,SET,SIN3A,SIRT1,SIRT3,SNCA,SPI1,TAF7,TWIST1,ZNF451
GO:CELL_FATE_SPECIFICATION	http://www.broadinstitute.org/gsea/msigdb/cards/GO_CELL_FATE_SPECIFICATION	69	0.12164	0.930838	1	1	APC,APC2,ASCL1,ATOH1,C8orf22,CDON,CTNNB1,DBX1,DLL1,DMRT3,DMRTA2,EOMES,ETV2,EVX1,EYA1,EYA2,FEV,FKBP8,FOXA1,FOXA2,GLI2,GLI3,GSC,GSX2,HNF1B,HOXA11,HOXC10,HOXD10,ISL1,ISL2,ITGB1,LBX1,LHX3,MNX1,MYL2,NKX2-2,NKX6-1,NKX6-2,NODAL,NOTCH1,NRP1,NTRK3,OLIG2,OLIG3,PAX2,PAX6,POU1F1,POU4F1,POU5F1,PPDPF,PRDM14,PSEN1,PTCH1,PTCH2,RBPJ,SHH,SIX1,SIX2,SMO,SOX1,SOX17,SOX18,SOX2,SOX6,SOX9,SUFU,TBX1,TBX6,TLX3
GO:POSITIVE_REGULATION_OF_PEPTIDYL_SERINE_PHOSPHORYLATION_OF_STAT_PROTEIN	http://www.broadinstitute.org/gsea/msigdb/cards/GO_POSITIVE_REGULATION_OF_PEPTIDYL_SERINE_PHOSPHORYLATION_OF_STAT_PROTEIN;GO:REGULATION_OF_PEPTIDYL_SERINE_PHOSPHORYLATION_OF_STAT_PROTEIN;http://www.broadinstitute.org/gsea/msigdb/cards/GO_REGULATION_OF_PEPTIDYL_SERINE_PHOSPHORYLATION_OF_STAT_PROTEIN	21	0.12175	0.930838	1	1	GFRA2,IFNA1,IFNA10,IFNA13,IFNA14,IFNA16,IFNA17,IFNA2,IFNA21,IFNA4,IFNA5,IFNA6,IFNA7,IFNA8,IFNB1,IFNE,IFNG,IFNK,IFNW1,LIF,RET
SIG:CD40PATHWAYMAP	http://www.broadinstitute.org/gsea/msigdb/cards/SIG_CD40PATHWAYMAP	34	0.1219	0.930838	1	1	CD40,DUSP1,GORASP1,IKBKG,MAP2K4,MAP2K7,MAPK1,MAPK10,MAPK11,MAPK12,MAPK13,MAPK14,MAPK3,MAPK8,MAPK8IP1,MAPK8IP2,MAPK8IP3,MAPK9,MAPKAPK5,NFKB1,NFKB2,NFKBIA,NFKBIB,NFKBIE,NFKBIL1,PIK3CA,PIK3CD,PIK3R1,SYT1,TONSL,TRAF2,TRAF3,TRAF5,TRAF6
GO:POSITIVE_REGULATION_OF_AUTOPHAGY	http://www.broadinstitute.org/gsea/msigdb/cards/GO_POSITIVE_REGULATION_OF_AUTOPHAGY	75	0.12194	0.930838	1	1	ADRB2,AGER,AMBRA1,ATG14,ATG5,ATG7,BAD,BECN1,BNIP3,BNIP3L,CALCOCO2,DCN,EIF2AK4,EPM2A,FLCN,FOXO1,GBA,HIF1A,IFNG,KDR,KIAA1324,LARP1,LRRK2,LRSAM1,MAPK3,MEFV,MID2,MTDH,NOD1,PAFAH1B2,PARK7,PIK3CB,PIM2,PINK1,PIP4K2A,PIP4K2B,PIP4K2C,PLEKHF1,PLK2,PRKAA1,PRKAA2,RAB12,RAB3GAP1,RAB3GAP2,RALB,RIPK2,RNF152,SCOC,SH3BP4,SH3GLB1,SIRT1,SPTLC1,SPTLC2,SQSTM1,STK11,SUPT5H,SVIP,TBC1D5,TBK1,TFEB,TMEM59,TP53INP1,TP53INP2,TPCN1,TRIM13,TRIM21,TRIM22,TRIM65,TRIM8,ULK1,UVRAG,WAC,WDFY3,XBP1,ZC3H12A
GO:REGULATION_OF_CELL_MIGRATION_INVOLVED_IN_SPROUTING_ANGIOGENESIS	http://www.broadinstitute.org/gsea/msigdb/cards/GO_REGULATION_OF_CELL_MIGRATION_INVOLVED_IN_SPROUTING_ANGIOGENESIS	19	0.12195	0.930838	1	1	CCR2,CIB1,DLL4,FOXC2,HDAC5,HDAC7,HDAC9,ITGB1BP1,KLF4,MAP2K5,MMRN2,NOTCH1,NR2E1,PDCD10,PTGS2,RHOA,SRPX2,STARD13,VEGFA
BIOCARTA:ATRBRCA_PATHWAY	http://www.broadinstitute.org/gsea/msigdb/cards/BIOCARTA_ATRBRCA_PATHWAY	21	0.12201	0.930838	1	1	ATM,ATR,BRCA1,BRCA2,CHEK1,CHEK2,FANCC,FANCD2,FANCE,FANCF,FANCG,HUS1,MRE11A,NBN,RAD1,RAD17,RAD50,RAD51,RAD9A,TP53,TREX1
GO:NEUTRAL_AMINO_ACID_TRANSPORT	http://www.broadinstitute.org/gsea/msigdb/cards/GO_NEUTRAL_AMINO_ACID_TRANSPORT	33	0.12232	0.930838	1	1	NFKBIE,SERINC1,SERINC2,SERINC3,SERINC4,SERINC5,SLC1A1,SLC1A4,SLC1A5,SLC32A1,SLC36A1,SLC36A2,SLC36A3,SLC36A4,SLC38A1,SLC38A2,SLC38A5,SLC38A7,SLC3A2,SLC43A1,SLC43A2,SLC6A15,SLC6A17,SLC6A19,SLC6A20,SLC6A5,SLC6A7,SLC6A9,SLC7A10,SLC7A13,SLC7A5,SLC7A8,SLC7A9
GO:SINGLE_ORGANISM_CATABOLIC_PROCESS	http://www.broadinstitute.org/gsea/msigdb/cards/GO_SINGLE_ORGANISM_CATABOLIC_PROCESS	909	0.12236	0.930838	1	1	AADAT,AASS,ABAT,ABCD1,ABCD2,ABCD3,ABHD10,ABHD12,ABHD2,ABHD4,ABHD6,ACAA1,ACAD10,ACAD11,ACAD8,ACAD9,ACADL,ACADM,ACADS,ACADSB,ACADVL,ACAN,ACAT1,ACBD5,ACE,ACE2,ACER1,ACHE,ACIN1,ACMSD,ACOT4,ACOT8,ACOX1,ACOX2,ACOX3,ACOXL,ACSF3,ACTRT1,ADA,ADAL,ADAM15,ADAMTS14,ADAMTS2,ADAMTS3,ADAMTS7,ADH4,ADH5,ADH7,ADIPOQ,ADO,ADORA1,ADPGK,AFMID,AGL,AGXT,AGXT2,AHCY,AKR1A1,AKR1B10,AKR1D1,AKR1E2,ALDH1A1,ALDH1B1,ALDH1L1,ALDH1L2,ALDH2,ALDH3A2,ALDH3B1,ALDH3B2,ALDH4A1,ALDH5A1,ALDH6A1,ALDH7A1,ALDOA,ALDOB,ALDOC,ALPK1,AMACR,AMBP,AMBRA1,AMDHD1,AMDHD2,AMPD3,AMT,ANGPTL3,ANKZF1,ANXA5,AOX1,APOA1,APOA2,APOA4,APOA5,APOB,APOBEC2,APOBEC3A,APOBEC3C,APOBEC3F,APOBEC3G,APOBEC3H,APOC2,APOC3,APOE,ARG1,ARSB,ASB2,ASL,ASPA,ASPDH,ASPG,ASRGL1,ATG10,ATG12,ATG13,ATG14,ATG2A,ATG2B,ATG3,ATG4A,ATG4B,ATG4C,ATG4D,ATG5,ATG7,ATG9A,ATG9B,ATP1B1,ATPIF1,ATXN3,AUH,AUP1,BAD,BAG6,BCAN,BCAT1,BCAT2,BCKDHA,BCKDHB,BCKDK,BCO2,BDH1,BDH2,BECN1,BGN,BHMT,BLOC1S1,BLVRA,BLVRB,BNIP3,BOC,BPGM,BRSK2,BSCL2,C2orf43,C5,C8orf59,CA7,CALCB,CALM1,CALM2,CALM3,CAPS,CARNS1,CAT,CBR3,CCBL1,CCDC47,CD44,CD93,CDA,CDC37,CDKN2A,CDO1,CECR1,CEL,CHAF1B,CHDH,CHST3,CISD2,CLPS,CLVS1,COL10A1,COL11A1,COL11A2,COL12A1,COL13A1,COL15A1,COL18A1,COL19A1,COL1A1,COL1A2,COL25A1,COL2A1,COL3A1,COL4A1,COL4A2,COL4A3,COL4A4,COL4A5,COL4A6,COL5A1,COL5A2,COL5A3,COL6A1,COL6A2,COL6A3,COL6A5,COL6A6,COL7A1,COL8A1,COL8A2,COLQ,COX8A,CPS1,CPT1A,CPT1B,CPT1C,CPT2,CRABP1,CRAT,CRNKL1,CROT,CRYL1,CRYM,CSPG4,CSPG5,CTBS,CTH,CTSB,CTSD,CTSK,CTSS,CYP1A1,CYP1A2,CYP1B1,CYP24A1,CYP26A1,CYP26B1,CYP26C1,CYP27B1,CYP2A6,CYP39A1,CYP3A4,CYP46A1,CYP4A11,CYP4F11,CYP4F12,CYP4F2,CYP4F3,CYP7A1,DAGLA,DAGLB,DAK,DAO,DBT,DCN,DCTPP1,DCXR,DDAH1,DDAH2,DDHD1,DDHD2,DDO,DECR1,DERA,DERL1,DERL2,DERL3,DHDH,DHPS,DHTKD1,DKKL1,DLD,DLST,DMGDH,DNAAF2,DNAJB2,DNAJB9,DNAJC10,DPEP1,DPF3,DPYD,DPYS,DTD1,DUOX1,DUOX2,DUT,DZANK1,ECH1,ECHS1,ECI1,ECI2,EDEM1,EDEM2,EDEM3,EHHADH,EIF2S1,ENO1,ENO3,ENO4,ENOSF1,ENPEP,ENPP1,ENPP2,ENPP3,ENPP4,ENPP6,ENTPD2,ENTPD3,ENTPD4,EPHX2,EPX,ERLEC1,ERLIN1,ERLIN2,ESD,ETFA,ETFB,ETFDH,FAAH,FABP1,FABP12,FABP2,FABP3,FABP4,FABP5,FABP6,FABP7,FABP9,FAF2,FAH,FAM131B,FAM13B,FANCC,FANCF,FBXO2,FBXO6,FBXO7,FGF2,FGF23,FGFBP1,FIS1,FMOD,FOXRED2,FTCD,FUCA1,FUCA2,FUNDC1,FUNDC2,FURIN,FUT1,FUT10,FUT2,FUT4,FUT5,FUT6,FUT7,FUT8,FUT9,G6PC,GAA,GABARAPL1,GABARAPL2,GABARAPL3,GABRA5,GAD1,GAD2,GALC,GALE,GALK1,GALNS,GALT,GAPDH,GAPDHS,GBA,GBA2,GCAT,GCDH,GCK,GCSH,GDA,GDE1,GDF5,GET4,GK,GK2,GK5,GLA,GLB1,GLDC,GLS,GLS2,GLUD1,GLUD2,GLUL,GLYCTK,GM2A,GMIP,GNS,GOT1,GOT2,GPC1,GPCPD1,GPD2,GPI,GPT,GPT2,GPX1,GPX3,GSTZ1,GUSB,GYG1,GYG2,HAAO,HACL1,HADH,HADHA,HADHB,HAGH,HAL,HAO1,HAPLN1,HBA1,HBA2,HBB,HCAR1,HDAC6,HDC,HEXA,HEXB,HGD,HIBADH,HIBCH,HINT1,HK1,HK2,HK3,HKDC1,HM13,HMGCL,HMMR,HMOX1,HMOX2,HNMT,HOGA1,HPD,HPR,HPRT1,HPSE,HRASLS,HRASLS2,HSD17B10,HSD17B11,HSD17B14,HSD17B4,HSD17B6,HSF2BP,HSP90B1,HSPA5,HYAL1,HYAL2,HYAL3,HYAL4,IAH1,IDO1,IDO2,IDS,IDUA,IL4I1,IMPA1,IMPA2,INPP1,INPP5E,INPP5F,INPP5K,IPPK,IST1,ITPA,ITPKC,IVD,JKAMP,KCNK3,KERA,KHK,KIAA0368,KIAA1199,KLK6,KMO,KRCC1,KRT15,KRT73,KYNU,LARP1B,LDHA,LENG9,LEP,LIPA,LIPE,LIPF,LIPG,LIPH,LIPI,LIPJ,LIPK,LIPM,LIPN,LMCD1,LPIN1,LPIN2,LPIN3,LPL,LPO,LRP5,LSM4,LUM,LYVE1,MAN1B1,MAN2B1,MAN2B2,MAN2C1,MANBA,MAP1A,MAP1LC3A,MAP1LC3B2,MAP1LC3C,MAP2K1,MAP3K12,MARCH6,MARK2,MBD4,MBD5,MCCC1,MCCC2,MCEE,MDH1,MEX3C,MGLL,MIOX,MLYCD,MMAA,MMP1,MMP10,MMP11,MMP13,MMP14,MMP15,MMP16,MMP19,MMP20,MMP26,MMP27,MMP3,MMP7,MMP8,MMP9,MPG,MPO,MPST,MRC2,MRPS10,MRPS2,MSTN,MTAP,MTHFS,MTMR2,MTMR7,MTRR,MUT,MUTYH,MYH11,MYLK,MYOM1,NAGA,NAGK,NAPEPLD,NCAN,NCEH1,NDUFB9,NEFM,NEIL1,NEIL2,NEU1,NEU2,NEU3,NEU4,NME2,NOS1,NOS2,NOS3,NPL,NPLOC4,NR2C2,NT5C,NT5C1A,NT5C1B,NT5C2,NT5E,NT5M,NTHL1,NTSR1,NUDT1,NUDT12,NUDT15,NUDT16,NUDT18,NUDT19,NUDT3,NUDT5,NUDT7,NUDT9,OAT,OBSCN,OC90,OGDH,OGDHL,OGG1,OGN,OMD,OS9,OTC,OXCT1,OXCT2,P2RX5,P2RX7,PAFAH1B1,PAFAH1B2,PAFAH1B3,PAFAH2,PAH,PARK2,PARK7,PCBD1,PCCA,PCCB,PCYOX1,PCYOX1L,PDDC1,PDE10A,PDE11A,PDE1B,PDE2A,PDE3A,PDE3B,PDE4A,PDE4B,PDE4C,PDE4D,PDE5A,PDE7A,PDE7B,PDE8A,PDE8B,PDE9A,PDK1,PDXP,PEPD,PEX13,PEX2,PEX3,PEX7,PFKFB1,PFKFB2,PFKFB3,PFKFB4,PFKL,PFKM,PFKP,PGAM1,PGAM2,PGAM4,PGK1,PGK2,PGM1,PGM2,PGM5,PHKA1,PHKA2,PHKB,PHKG1,PHKG2,PHYH,PHYHIP,PI4K2A,PIK3CA,PIK3R4,PINK1,PIPOX,PKLR,PLA1A,PLA2G10,PLA2G12A,PLA2G12B,PLA2G15,PLA2G16,PLA2G1B,PLA2G2A,PLA2G2C,PLA2G2D,PLA2G2E,PLA2G2F,PLA2G3,PLA2G4A,PLA2G4B,PLA2G4C,PLA2G4D,PLA2G4E,PLA2G4F,PLA2G5,PLA2G6,PLA2G7,PLB1,PLBD1,PLBD2,PLCB1,PLCB2,PLCB3,PLCB4,PLCD1,PLCD3,PLCD4,PLCE1,PLCG1,PLCG2,PLCH1,PLCH2,PLCXD2,PLCXD3,PLCZ1,PLD1,PLD2,PLD3,PLD4,PLD6,PLOD2,PNKD,PNLIP,PNLIPRP3,PNP,PNPLA1,PNPLA2,PNPLA3,PNPLA4,PNPLA5,PNPLA6,PNPLA8,PNPO,PON1,PON3,PPARD,PPARGC1A,PPAT,PPM1K,PPT1,PPY,PRDX1,PRDX2,PRDX3,PRDX5,PRDX6,PRELP,PRKD2,PRKG1,PRODH,PRODH2,PRTFDC1,PRTN3,PSMC1,PSMC2,PSMC3,PSMC4,PSMC5,PSMC6,PTEN,PXDN,PXDNL,PYGB,PYGL,PYGM,QDPR,QPRT,RAB7A,RARRES3,RBKS,RENBP,REP15,RFWD3,RHBDD1,RIMS3,RNF103,RNF121,RNF126,RNF139,RNF175,RNF185,RNF5,RPE,SAMHD1,SARDH,SCARB1,SCARF1,SCP2,SDF2L1,SDS,SEC61B,SEL1L,SERPINB10,SESN2,SFRP4,SGPL1,SHMT1,SIRT2,SLC1A3,SLC1A4,SLC22A3,SLC25A17,SLC25A21,SLC27A2,SLC27A4,SLC35B3,SLC35C1,SLC37A4,SLC44A1,SLC6A1,SLC9A1,SLCO1A2,SMPD1,SMPD3,SMPD4,SMPDL3A,SMPDL3B,SMUG1,SMURF1,SNRPB,SNRPD1,SNRPF,SNTG1,SNX17,SORD,SPATA18,SPHK1,SQSTM1,SRD5A3,STAB2,STAT2,STK32A,STOM,STS,STT3B,STUB1,SULT2A1,SUPT3H,SYNJ1,SYVN1,TAT,TBC1D5,TBL1XR1,TDG,TDO2,TGFB1,THNSL2,TKTL1,TMEM129,TMEM203,TMEM39A,TMEM39B,TMEM67,TMUB1,TOMM7,TOR1A,TPO,TRAPPC8,TREM1,TRERF1,TRIM13,TRIM25,TST,TXLNA,TYMP,UBE2G2,UBE2J1,UBE2J2,UBQLN1,UBQLN2,UBXN4,UFD1L,UGT1A1,UGT1A4,UGT2B4,UNG,UPB1,UPP1,UPP2,UROC1,USP13,USP19,USP30,VCAN,VCP,WDR45,WFS1,WIPI1,WIPI2,XDH,XYLB,YIPF1,YOD1,YWHAH,ZCCHC17,ZNF189,ZNF593
GO:BRANCHED_CHAIN_AMINO_ACID_METABOLIC_PROCESS	http://www.broadinstitute.org/gsea/msigdb/cards/GO_BRANCHED_CHAIN_AMINO_ACID_METABOLIC_PROCESS	23	0.12271	0.930838	1	1	ACAD8,ACADSB,ACAT1,ALDH6A1,AUH,BCAT1,BCAT2,BCKDHA,BCKDHB,BCKDK,DBT,DLD,GHR,HIBADH,HIBCH,HMGCL,HSD17B10,IVD,MCCC1,MCCC2,PPM1K,STAT5A,STAT5B
GO:TRANSCRIPTIONAL_REPRESSOR_COMPLEX	http://www.broadinstitute.org/gsea/msigdb/cards/GO_TRANSCRIPTIONAL_REPRESSOR_COMPLEX	74	0.12272	0.930838	1	1	AKIRIN2,APPL1,APPL2,ARID4A,C1D,CBX5,CCND1,CDX2,CHD3,CHD4,CHD5,CORO2A,CSNK2A1,CTBP1,CTBP2,DDX20,DEPDC1,ELANE,ELP2,ETV3,GATA1,GATAD2A,GATAD2B,GFI1,GLI3,GPS2,HDAC1,HDAC2,HDAC3,HDAC4,HDGF,HEY2,HMGB1,INSM1,JAZF1,JUN,LIN37,LIN52,LIN9,MBD3,MIER1,MTA2,N4BP2L2,NACC2,NCOR1,NCOR2,PASD1,PHF12,PRDM16,RBBP4,RBBP7,RBBP8,RCOR1,RCOR2,RCOR3,REST,RLIM,SALL1,SALL2,SIN3A,SKI,SMARCC2,SMARCE1,SP3,SPEN,TBL1X,TBL1XR1,TBX15,TFAP4,YWHAB,ZBTB16,ZFPM1,ZNF224,ZNF350
GO:MITOTIC_SISTER_CHROMATID_SEGREGATION	http://www.broadinstitute.org/gsea/msigdb/cards/GO_MITOTIC_SISTER_CHROMATID_SEGREGATION	87	0.12279	0.930838	1	1	AKAP8,AKAP8L,AURKB,AURKC,BECN1,BUB3,CCNB1,CDC14A,CDC23,CDCA5,CDCA8,CENPE,CEP55,CEP57,CEP57L1,CHAMP1,CHMP1A,CHMP1B,CHMP2A,CHMP2B,CHMP3,CHMP4A,CHMP4B,CHMP4C,CHMP5,CHMP6,CHMP7,CUL3,DIS3L2,DLGAP5,DSCC1,ESPL1,GSG2,INO80,KIF14,KIF18A,KIF18B,KIF22,KIF23,KIF25,KIF2C,KIF4A,KIF4B,KIFC1,KLHL22,KPNB1,MAD2L1,MAU2,MIS12,NAA50,NCAPD2,NCAPD3,NCAPG,NCAPH,NDC80,NEK2,NIPBL,NUSAP1,PAPD7,PDCD6IP,PDS5A,PDS5B,PHF13,PIBF1,PINX1,PLK1,POGZ,PPP2R1A,PRC1,PSRC1,RAB11A,RACGAP1,RB1,RRS1,SEH1L,SMC1A,SMC2,SMC3,SMC4,SPAG5,TEX14,TTN,VPS4A,VPS4B,ZNF207,ZW10,ZWINT
GO:HEMATOPOIETIC_PROGENITOR_CELL_DIFFERENTIATION	http://www.broadinstitute.org/gsea/msigdb/cards/GO_HEMATOPOIETIC_PROGENITOR_CELL_DIFFERENTIATION	97	0.12296	0.930838	1	1	ABI1,ACE,ADAR,AGPAT5,ANLN,ARHGEF7,ARL11,ARMC6,BATF,BCL2,BMP4,BRAF,BVES,C12orf29,C17orf66,C6orf25,CDK6,CDKN2B,CHD2,COL24A1,DACT2,DHTKD1,EEF2,EML1,EP300,ERCC2,ESCO2,FAM115C,FLI1,FLT3,FST,FSTL3,GATA1,GATA3,HERC6,HOXB3,HOXB4,HYAL2,IL11,INHBA,JAM3,KCNAB2,KIT,KRT75,LIG4,MED1,MEIS1,MEOX1,MIXL1,MLF1,MMP21,NARFL,PAPD4,PIP4K2A,PLEK,PRKDC,PRRC2C,PSEN1,PTPN11,PTPRC,PTPRZ1,PYGO1,RBM47,REST,RRS1,SERPINB12,SFRP1,SHH,SIN3A,SIPA1L3,SLC7A6OS,SLC8A3,SMPD3,SOX4,SP3,SP7,SPI1,SRF,SSBP3,STON2,TAL1,TET2,TGFB1,TMEM190,TMEM91,TNFRSF13B,TOP2A,VPS33B,WASF2,WDR7,WDR78,XRCC5,ZBTB24,ZFAT,ZFPM1,ZNF385A,ZNF784
REACTOME:FORMATION_OF_FIBRIN_CLOT_CLOTTING_CASCADE	http://www.broadinstitute.org/gsea/msigdb/cards/REACTOME_FORMATION_OF_FIBRIN_CLOT_CLOTTING_CASCADE	31	0.12304	0.930838	1	1	C1QBP,F10,F11,F12,F13A1,F13B,F2,F3,F5,F7,F8,F9,FGA,FGB,FGG,GP1BA,GP1BB,GP5,GP9,KLKB1,KNG1,PF4,PF4V1,PRCP,PROC,PROS1,SERPINC1,SERPING1,TFPI,THBD,VWF
GO:ENDOCHONDRAL_OSSIFICATION	http://www.broadinstitute.org/gsea/msigdb/cards/GO_ENDOCHONDRAL_OSSIFICATION;GO:REPLACEMENT_OSSIFICATION;http://www.broadinstitute.org/gsea/msigdb/cards/GO_REPLACEMENT_OSSIFICATION	25	0.12304	0.930838	1	1	ALPL,BMP4,BMP6,COL10A1,COL13A1,COL1A1,COL2A1,CSGALNACT1,DLX5,FGF18,FGFR3,GNAS,IMPAD1,INPPL1,MEF2C,MEF2D,MMP13,MMP14,MMP16,NAB1,NAB2,PEX7,PHOSPHO1,RUNX2,TEK
GO:REGULATION_OF_CORTICOSTEROID_HORMONE_SECRETION	http://www.broadinstitute.org/gsea/msigdb/cards/GO_REGULATION_OF_CORTICOSTEROID_HORMONE_SECRETION	15	0.12309	0.930838	1	1	AGT,AGTR1,AGTR2,BMP6,C1QTNF1,CRH,CRHR1,CRY1,GAL,GALR1,GHRL,POMC,PTPN11,REN,TAC1
GO:MALE_GENITALIA_DEVELOPMENT	http://www.broadinstitute.org/gsea/msigdb/cards/GO_MALE_GENITALIA_DEVELOPMENT	19	0.12328	0.930838	1	1	ASB1,BMP5,BMP6,CTNNB1,DHCR24,FGF10,FGF8,GJB2,HOXD13,HSD17B3,LGR4,LHCGR,SHH,SRD5A1,SYCP2,TBX3,TEX15,WNT9B,WT1
GO:EXON_EXON_JUNCTION_COMPLEX	http://www.broadinstitute.org/gsea/msigdb/cards/GO_EXON_EXON_JUNCTION_COMPLEX	20	0.12346	0.930838	1	1	ACIN1,CASC3,EIF4A3,MAGOH,MAGOHB,PNN,POLDIP3,R3HCC1,RNPS1,SAP18,SMG6,SRSF1,TDRD3,THRAP3,UHMK1,UPF1,UPF2,UPF3A,UPF3B,WIBG
GO:PROTEIN_AUTOPROCESSING	http://www.broadinstitute.org/gsea/msigdb/cards/GO_PROTEIN_AUTOPROCESSING	10	0.12354	0.930838	1	1	CAPN1,CAPN2,F12,FXN,HTRA2,KLK6,PARP1,PCSK2,PCSK9,TMPRSS2
REACTOME:MRNA_SPLICING	http://www.broadinstitute.org/gsea/msigdb/cards/REACTOME_MRNA_SPLICING	100	0.12358	0.930838	1	1	CCAR1,CD2BP2,CDC40,CLP1,CPSF1,CPSF2,CPSF3,CPSF7,CSTF1,CSTF2,CSTF3,DDX23,DHX38,DHX9,DNAJC8,EFTUD2,FUS,GTF2F1,GTF2F2,HNRNPA0,HNRNPA1,HNRNPA2B1,HNRNPA3,HNRNPC,HNRNPD,HNRNPF,HNRNPH1,HNRNPH2,HNRNPK,HNRNPL,HNRNPM,HNRNPR,HNRNPU,HNRNPUL1,LSM2,MAGOH,NCBP1,NCBP2,NFX1,NHP2L1,PABPN1,PAPOLA,PCBP1,PCBP2,PCF11,PHF5A,POLR2A,POLR2B,POLR2D,POLR2E,POLR2F,POLR2G,POLR2H,POLR2I,POLR2J,POLR2K,POLR2L,PRPF4,PRPF6,PRPF8,PTBP1,RBM5,RBMX,RNPS1,SF3A1,SF3A2,SF3A3,SF3B1,SF3B2,SF3B3,SF3B5,SMC1A,SNRNP200,SNRNP40,SNRNP70,SNRPA,SNRPA1,SNRPB,SNRPB2,SNRPD1,SNRPD2,SNRPD3,SNRPE,SNRPF,SNRPG,SRRM1,SRSF1,SRSF11,SRSF2,SRSF3,SRSF4,SRSF5,SRSF6,SRSF7,SRSF9,SUGP1,TXNL4A,U2AF2,UPF3B,YBX1
GO:MICROTUBULE_NUCLEATION	http://www.broadinstitute.org/gsea/msigdb/cards/GO_MICROTUBULE_NUCLEATION	17	0.1236	0.930838	1	1	AKAP9,BLOC1S2,CENPJ,CLASP1,CLASP2,CSNK1D,GOLGA2,NDE1,NDEL1,RANBP9,SLAIN2,TUBG1,TUBG2,TUBGCP2,TUBGCP3,TUBGCP4,TUBGCP6
NABA:MATRISOME_ASSOCIATED	http://www.broadinstitute.org/gsea/msigdb/cards/NABA_MATRISOME_ASSOCIATED	704	0.12374	0.930838	1	1	ADAM11,ADAM12,ADAM15,ADAM17,ADAM18,ADAM19,ADAM2,ADAM20,ADAM21,ADAM22,ADAM23,ADAM28,ADAM29,ADAM30,ADAM32,ADAM33,ADAM7,ADAM8,ADAM9,ADAMDEC1,ADAMTS1,ADAMTS12,ADAMTS13,ADAMTS14,ADAMTS15,ADAMTS16,ADAMTS17,ADAMTS18,ADAMTS19,ADAMTS2,ADAMTS20,ADAMTS3,ADAMTS4,ADAMTS5,ADAMTS6,ADAMTS7,ADAMTS8,ADAMTS9,ADAMTSL1,ADAMTSL2,ADAMTSL3,ADAMTSL4,ADAMTSL5,AGT,AMBP,AMH,ANGPT1,ANGPT2,ANGPT4,ANGPTL1,ANGPTL2,ANGPTL3,ANGPTL4,ANGPTL5,ANGPTL6,ANGPTL7,ANXA1,ANXA10,ANXA11,ANXA13,ANXA2,ANXA3,ANXA4,ANXA5,ANXA6,ANXA7,ANXA9,AREG,ARTN,ASTL,BDNF,BMP1,BMP10,BMP15,BMP2,BMP3,BMP4,BMP5,BMP6,BMP7,BMP8A,BMP8B,BRINP2,BRINP3,BTC,C1QA,C1QB,C1QC,C1QL1,C1QL2,C1QL3,C1QL4,C1QTNF1,C1QTNF2,C1QTNF3,C1QTNF4,C1QTNF5,C1QTNF6,C1QTNF7,C1QTNF8,C1QTNF9,C1QTNF9B,CBLN1,CBLN2,CBLN3,CBLN4,CCBE1,CCL1,CCL11,CCL13,CCL14,CCL15,CCL16,CCL18,CCL19,CCL2,CCL20,CCL21,CCL23,CCL25,CCL27,CCL28,CCL3,CCL4,CCL5,CCL7,CCL8,CD109,CD209,CELA1,CELA2A,CELA2B,CELA3A,CELA3B,CHRD,CHRDL1,CHRDL2,CLC,CLCF1,CLEC10A,CLEC11A,CLEC12A,CLEC12B,CLEC14A,CLEC17A,CLEC18A,CLEC18B,CLEC19A,CLEC1A,CLEC1B,CLEC2A,CLEC2B,CLEC2L,CLEC3A,CLEC3B,CLEC4G,CLEC4M,CLEC7A,CLEC9A,CNTF,COLEC10,COLEC11,COLEC12,CPAMD8,CPN2,CRHBP,CRLF1,CRLF3,CRNN,CSF1,CSF2,CSF3,CSH1,CSH2,CSHL1,CSPG4,CSPG5,CST1,CST11,CST2,CST3,CST4,CST5,CST6,CST7,CST8,CST9,CST9L,CSTA,CSTB,CSTL1,CTF1,CTSA,CTSB,CTSC,CTSD,CTSF,CTSG,CTSH,CTSK,CTSL,CTSO,CTSS,CTSV,CTSW,CTSZ,CXCL1,CXCL10,CXCL11,CXCL12,CXCL13,CXCL14,CXCL2,CXCL3,CXCL5,CXCL6,CXCL9,DHH,EBI3,EDA,EGF,EGFL6,EGFL7,EGFL8,EGLN1,EGLN2,EGLN3,ELANE,ELFN1,ELFN2,EMCN,EPGN,EPO,EREG,F10,F12,F13A1,F13B,F2,F7,F9,FAM20A,FAM20B,FAM20C,FASLG,FCN1,FCN2,FCN3,FGF1,FGF10,FGF11,FGF12,FGF13,FGF14,FGF17,FGF18,FGF19,FGF2,FGF20,FGF21,FGF22,FGF23,FGF4,FGF5,FGF6,FGF7,FGF8,FGF9,FGFBP1,FGFBP2,FGFBP3,FIGF,FLG,FLG2,FLT3LG,FREM1,FREM2,FREM3,FRZB,FST,FSTL1,FSTL3,GDF1,GDF11,GDF15,GDF5,GDF6,GDF7,GDF9,GDNF,GH1,GH2,GPC1,GPC2,GPC3,GPC4,GPC5,GPC6,GREM1,HABP2,HBEGF,HCFC1,HCFC2,HGF,HGFAC,HHIP,HMSD,HPSE,HPSE2,HPX,HRG,HRNR,HTRA1,HTRA3,HTRA4,HYAL1,HYAL2,HYAL3,HYAL4,IFNA1,IFNA10,IFNA13,IFNA14,IFNA16,IFNA17,IFNA2,IFNA21,IFNA4,IFNA5,IFNA6,IFNA7,IFNA8,IFNB1,IFNE,IFNG,IFNK,IFNW1,IGF1,IGF2,IHH,IL10,IL11,IL12A,IL12B,IL13,IL15,IL16,IL17A,IL17B,IL17C,IL17D,IL17F,IL18,IL19,IL1A,IL1B,IL1F10,IL1RN,IL2,IL20,IL22,IL23A,IL24,IL25,IL26,IL3,IL34,IL36A,IL36B,IL36G,IL36RN,IL37,IL4,IL5,IL6,IL7,IL9,INHA,INHBA,INHBB,INHBC,INHBE,INS,INS-IGF2,INSL3,INSL5,INSL6,ISM1,ISM2,ITIH1,ITIH2,ITIH3,ITIH4,ITIH5,ITIH6,ITLN1,ITLN2,KAZALD1,KITLG,KNG1,KY,LEFTY1,LEFTY2,LEP,LGALS1,LGALS12,LGALS13,LGALS14,LGALS16,LGALS2,LGALS3,LGALS4,LGALS7,LGALS8,LGALS9,LGALS9B,LGALSL,LIF,LMAN1,LMAN1L,LOX,LOXL1,LOXL2,LOXL3,LOXL4,LPA,LTA,LTB,MASP1,MASP2,MBL2,MDK,MEGF10,MEGF11,MEGF6,MEGF8,MEGF9,MEP1A,MEP1B,MMP1,MMP10,MMP11,MMP13,MMP14,MMP15,MMP16,MMP17,MMP19,MMP20,MMP21,MMP23B,MMP24,MMP25,MMP26,MMP27,MMP28,MMP3,MMP7,MMP8,MMP9,MST1,MSTN,MUC1,MUC12,MUC13,MUC15,MUC16,MUC17,MUC19,MUC2,MUC20,MUC21,MUC22,MUC3A,MUC4,MUC5AC,MUC5B,MUC6,MUC7,MUC8,MUCL1,NGF,NGLY1,NODAL,NRG1,NRG2,NRG3,NRG4,NRTN,NTF3,NTF4,OGFOD2,OSM,OVGP1,P4HA1,P4HA2,P4HA3,P4HTM,PAMR1,PAPPA,PAPPA2,PARM1,PCSK5,PCSK6,PDGFB,PDGFC,PDGFD,PF4,PF4V1,PGF,PI3,PIK3IP1,PLAT,PLAU,PLG,PLOD1,PLOD2,PLOD3,PLXDC1,PLXDC2,PLXNA1,PLXNA2,PLXNA3,PLXNA4,PLXNB1,PLXNB2,PLXNB3,PLXNC1,PLXND1,PPBP,PRL,PROL1,PRSS1,PRSS12,PRSS3,PSPN,PTN,REG1A,REG1B,REG3A,REG3G,REG4,RPTN,S100A1,S100A10,S100A11,S100A12,S100A13,S100A14,S100A16,S100A2,S100A3,S100A4,S100A5,S100A6,S100A7,S100A7A,S100A7L2,S100A8,S100A9,S100B,S100G,S100P,S100Z,SCUBE1,SCUBE2,SCUBE3,SDC1,SDC2,SDC3,SDC4,SEMA3A,SEMA3C,SEMA3D,SEMA3E,SEMA3F,SEMA3G,SEMA4A,SEMA4B,SEMA4C,SEMA4D,SEMA4F,SEMA4G,SEMA5A,SEMA5B,SEMA6A,SEMA6B,SEMA6C,SEMA6D,SEMA7A,SERPINA1,SERPINA10,SERPINA11,SERPINA12,SERPINA3,SERPINA4,SERPINA5,SERPINA6,SERPINA7,SERPINA9,SERPINB1,SERPINB10,SERPINB12,SERPINB13,SERPINB2,SERPINB3,SERPINB4,SERPINB5,SERPINB6,SERPINB7,SERPINB8,SERPINB9,SERPINC1,SERPIND1,SERPINE1,SERPINE2,SERPINE3,SERPINF1,SERPINF2,SERPING1,SERPINH1,SERPINI1,SERPINI2,SFRP1,SFRP2,SFRP4,SFRP5,SFTA2,SFTA3,SFTPA1,SFTPA2,SFTPB,SFTPC,SFTPD,SHH,SLPI,SPAM1,ST14,SULF1,SULF2,TCHH,TCHHL1,TDGF1,TGFB1,TGFB2,TGFB3,TGM1,TGM2,TGM3,TGM4,TGM5,TGM6,TGM7,THPO,TIMP1,TIMP2,TIMP3,TIMP4,TLL1,TLL2,TMPRSS15,TNF,TNFSF10,TNFSF11,TNFSF12,TNFSF13,TNFSF13B,TNFSF14,TNFSF15,TNFSF18,TNFSF4,TNFSF8,TNFSF9,TPO,VEGFA,VEGFB,VEGFC,VWC2,VWC2L,WFIKKN1,WFIKKN2,WIF1,WNT1,WNT10A,WNT10B,WNT11,WNT16,WNT2,WNT2B,WNT3,WNT3A,WNT4,WNT5A,WNT5B,WNT6,WNT7A,WNT7B,WNT8A,WNT8B,WNT9A,WNT9B,XCL1,XCL2,ZFP91
GO:POSITIVE_REGULATION_OF_SYNAPSE_ASSEMBLY	http://www.broadinstitute.org/gsea/msigdb/cards/GO_POSITIVE_REGULATION_OF_SYNAPSE_ASSEMBLY	59	0.12374	0.930838	1	1	ADNP,AGRN,AMIGO1,AMIGO2,AMIGO3,BAI1,BAI2,BAI3,BDNF,BHLHB9,CBLN1,CBLN2,CLSTN1,CLSTN2,CUX2,EEF2K,EFNA5,EPHB1,EPHB2,EPHB3,FLRT1,FLRT2,FLRT3,GHRL,LINGO2,LPHN1,LPHN3,LRRC24,LRRC4B,LRRN1,LRRN3,LRRTM1,LRRTM2,LRRTM3,LRTM1,LRTM2,MECP2,NLGN1,NLGN2,NLGN3,NRXN1,NRXN3,NTRK1,NTRK2,NTRK3,OXT,OXTR,SLITRK1,SLITRK2,SLITRK3,SLITRK4,SLITRK5,SLITRK6,SRPX2,SYNDIG1,THBS2,TPBG,UBE2V2,WNT7A
REACTOME:HS_GAG_BIOSYNTHESIS	http://www.broadinstitute.org/gsea/msigdb/cards/REACTOME_HS_GAG_BIOSYNTHESIS	30	0.12383	0.930838	1	1	AGRN,EXT1,EXT2,GLCE,GPC1,GPC2,GPC3,GPC4,GPC5,GPC6,HS2ST1,HS3ST1,HS3ST2,HS3ST3A1,HS3ST3B1,HS3ST4,HS3ST5,HS3ST6,HS6ST1,HS6ST2,HS6ST3,HSPG2,NDST1,NDST2,NDST3,NDST4,SDC1,SDC2,SDC3,SDC4
GO:THREONINE_TYPE_PEPTIDASE_ACTIVITY	http://www.broadinstitute.org/gsea/msigdb/cards/GO_THREONINE_TYPE_PEPTIDASE_ACTIVITY	21	0.12426	0.930838	1	1	PRSS50,PSMA1,PSMA2,PSMA3,PSMA4,PSMA5,PSMA6,PSMA7,PSMA8,PSMB1,PSMB10,PSMB11,PSMB2,PSMB3,PSMB4,PSMB5,PSMB6,PSMB7,PSMB8,PSMB9,TASP1
GO:CELL_MATURATION	http://www.broadinstitute.org/gsea/msigdb/cards/GO_CELL_MATURATION	128	0.12435	0.930838	1	1	ABHD2,ACRBP,AGPAT6,AGRN,ANG,ANKS1A,APP,ASCL1,AXL,BFSP1,BFSP2,BHLHA15,BRCA2,BSPH1,BTK,C19orf80,CABYR,CATSPER3,CATSPER4,CATSPERB,CBFB,CCL19,CCL21,CCNB1,CDC25B,CDKN1A,CDKN1C,CEBPA,CFTR,CLN5,CNTN2,CNTNAP2,CTNNB1,DAZL,DLD,DMC1,EPAS1,EPB42,EPHA8,EPO,ERCC2,EREG,FAM20C,FARP2,FBXO5,FEM1B,FEV,FGFR1,FLVCR1,FOXA1,FOXO3,FZD5,G6PD,GATA2,GATA3,GDF11,GHRHR,GJA1,GLDN,GNAQ,HBZ,HES1,HES5,HIF1A,HOXA5,HOXB13,ID2,IL15,IL21,INSL3,IQCF1,KCNIP2,KIAA0196,KLF2,L3MBTL3,LGI4,LHX6,MAEA,MECP2,MTCH1,MYOC,NFASC,NKX6-1,NR4A2,NRCAM,NTN4,PABPC1L,PCSK4,PDE3A,PICK1,PLD6,PLP1,POU2F2,PPARG,PRKACA,PTH1R,PTK2B,RB1,REC8,REN,RET,RFX3,RNASE9,RND1,RPS6KA2,RUNX2,RXFP2,SCARF1,SCLT1,SEPT4,SIX3,SLC26A3,SLC26A6,SLC26A8,SOX10,SOX18,SOX8,SPTBN4,TAL1,TDRD5,TFCP2L1,TMEM79,TRIP13,TUSC2,TYMS,VEGFA,VSX1,XBP1
GO:BHLH_TRANSCRIPTION_FACTOR_BINDING	http://www.broadinstitute.org/gsea/msigdb/cards/GO_BHLH_TRANSCRIPTION_FACTOR_BINDING	26	0.12473	0.930838	1	1	ARNTL,ASCL1,BHLHE40,BHLHE41,CREBBP,EP300,FOXH1,HAND1,IKZF4,ISL1,KDM1A,LMO2,MAP3K10,PSMD9,RUNX2,SIRT1,SMAD3,SOX9,SP1,TCF21,TCF3,TCF4,TSC22D3,TWIST1,USF1,USF2
REACTOME:TERMINATION_OF_O_GLYCAN_BIOSYNTHESIS	http://www.broadinstitute.org/gsea/msigdb/cards/REACTOME_TERMINATION_OF_O_GLYCAN_BIOSYNTHESIS	21	0.12518	0.930838	1	1	MUC12,MUC13,MUC15,MUC16,MUC17,MUC19,MUC2,MUC21,MUC4,MUC5AC,MUC5B,MUC6,MUC7,MUCL1,ST3GAL1,ST3GAL2,ST3GAL3,ST6GAL1,ST6GALNAC2,ST6GALNAC3,ST6GALNAC4
GO:CELL_DEATH_IN_RESPONSE_TO_OXIDATIVE_STRESS	http://www.broadinstitute.org/gsea/msigdb/cards/GO_CELL_DEATH_IN_RESPONSE_TO_OXIDATIVE_STRESS	18	0.12544	0.930838	1	1	ARL6IP5,BCL2,CYP1B1,DIABLO,ENDOG,GPX1,JAK2,MAP3K5,MAPT,MELK,PDCD10,PDK1,PML,PRKCD,PRODH,STK24,STK25,ZNF622
GO:SMOOTH_MUSCLE_TISSUE_DEVELOPMENT	http://www.broadinstitute.org/gsea/msigdb/cards/GO_SMOOTH_MUSCLE_TISSUE_DEVELOPMENT	18	0.12554	0.930838	1	1	BMP4,COL3A1,DLG1,ENG,FOXP2,ITGA8,MYLK,NF1,OSR1,PKD2,PROX1,SIX1,SOX9,SRF,STRA6,TIPARP,TP63,ZFAND5
GO:REGULATION_OF_FATTY_ACID_BIOSYNTHETIC_PROCESS	http://www.broadinstitute.org/gsea/msigdb/cards/GO_REGULATION_OF_FATTY_ACID_BIOSYNTHETIC_PROCESS	33	0.12557	0.930838	1	1	ACADL,ACADVL,ANXA1,APOA1,APOA4,APOA5,APOC1,APOC2,APOC3,AVP,AVPR1A,BRCA1,ERLIN1,ERLIN2,HNF4A,INSIG1,INSIG2,MAPK9,MID1IP1,NR1H2,NR1H3,PDK4,PIBF1,PLA2G4A,PRKAA2,PRKAG2,PTGS2,RGN,SCAP,SIRT1,SLC45A3,TRIB3,WDTC1
GO:ACID_AMINO_ACID_LIGASE_ACTIVITY	http://www.broadinstitute.org/gsea/msigdb/cards/GO_ACID_AMINO_ACID_LIGASE_ACTIVITY	19	0.12559	0.930838	1	1	CARNS1,FPGS,GCLC,GCLM,GSS,PAICS,PPCS,RNF41,TRIM25,TTL,TTLL1,TTLL10,TTLL3,TTLL4,TTLL6,TTLL7,TTLL8,UBA3,UBE2M
GO:CELL_PROJECTION_CYTOPLASM	http://www.broadinstitute.org/gsea/msigdb/cards/GO_CELL_PROJECTION_CYTOPLASM	47	0.12566	0.930838	1	1	ADA,AKR1B1,AP3B1,AP3B2,AP3D1,AP3M1,AP3M2,AP3S1,AP3S2,BLOC1S1,BLOC1S2,BLOC1S3,CANX,CDKL5,DLG4,DTNBP1,FMR1,GABARAPL1,GRIK2,GRIK3,HAP1,HIF1A,HPCA,HTT,KCNAB1,KIF1A,KIF1B,KIF3B,KIF4A,KLHL17,LRRK2,MAPK1,NDEL1,OPA1,OPRM1,PAFAH1B1,PQBP1,RAB21,RANGAP1,SNAPIN,SOD1,SPAST,SPG7,UCHL1,UHMK1,WDR81,WLS
GO:PERICENTRIOLAR_MATERIAL	http://www.broadinstitute.org/gsea/msigdb/cards/GO_PERICENTRIOLAR_MATERIAL	17	0.12566	0.930838	1	1	BBS4,BBS9,CDK5RAP2,CEP152,CEP192,CEP85,HOOK3,LCK,NEDD1,NEK1,NIN,PCM1,TCP1,TNKS,TNKS2,TUBG1,TUBG2
GO:3_5_CYCLIC_AMP_PHOSPHODIESTERASE_ACTIVITY	http://www.broadinstitute.org/gsea/msigdb/cards/GO_3_5_CYCLIC_AMP_PHOSPHODIESTERASE_ACTIVITY	15	0.12566	0.930838	1	1	PDE10A,PDE11A,PDE1A,PDE1B,PDE2A,PDE3A,PDE3B,PDE4A,PDE4B,PDE4C,PDE4D,PDE7A,PDE7B,PDE8A,PDE8B
GO:REGULATION_OF_MYELOID_CELL_DIFFERENTIATION	http://www.broadinstitute.org/gsea/msigdb/cards/GO_REGULATION_OF_MYELOID_CELL_DIFFERENTIATION	174	0.12572	0.930838	1	1	ACIN1,ACVR1B,ACVR2A,ADIPOQ,ANKRD54,APCS,ARNT,ATP6AP1,BGLAP,C1QC,CA2,CAMK4,CARTPT,CASP8,CCL3,CCL5,CCR1,CD101,CDC73,CDK6,CEBPB,CIB1,CLDN18,CREB1,CSF1,CSF1R,CSF3,CSF3R,CTNNB1,CTNNBIP1,CTR9,CUL4A,DLL1,ESRRA,ETS1,FADD,FAS,FES,FOS,FOXO3,FOXP1,FSHB,FSHR,FSTL3,GABPA,GAS2L1,GATA1,GATA2,GNAS,GPR171,GPR55,GPR68,HAX1,HCLS1,HIF1A,HIST1H4A,HIST1H4B,HIST1H4C,HIST1H4D,HIST1H4E,HIST1H4F,HIST1H4H,HIST1H4I,HIST1H4J,HIST1H4K,HIST1H4L,HIST4H4,HMGB1,HMGB2,HOXA5,HOXA7,HOXA9,HOXB8,ID2,IFNG,IL12B,IL17A,IL20,IL23A,IL23R,IL3,IL34,IL4,IL5,INHA,INHBA,INPP5D,IRF7,ISG15,ITPKB,JAG1,JUN,KDM1A,KITLG,KLF10,KLF13,L3MBTL1,LDB1,LEF1,LEO1,LEP,LIF,LILRB1,LILRB3,LILRB4,LRRC17,LTF,LYN,MAFB,MAPK11,MAPK14,MED1,MEF2C,MEIS1,MEIS2,MITF,MTOR,MYC,NCKAP1L,NDFIP1,NF1,NFKBIA,NME1,OGT,P4HTM,PAF1,PF4,PIK3R1,PPARGC1B,PRDM16,PRKCA,PRMT1,PTK2B,PTPN2,PURB,RARA,RARG,RASSF2,RB1,RBFOX2,RBM15,RIPK1,RNF41,RUNX1,SCIN,SENP1,SFRP1,SIGLEC15,SLC9B2,SMAP1,SPI1,STAT5B,TAL1,TESC,TFE3,THPO,TJP2,TLR3,TLR4,TMEM64,TNF,TNFSF11,TOB2,TRAF6,TRIB1,TYROBP,UBASH3B,WDR61,ZBTB16,ZBTB46,ZBTB7A,ZFPM1,ZNF16,ZNF675
GO:NEGATIVE_REGULATION_OF_NEURON_DEATH	http://www.broadinstitute.org/gsea/msigdb/cards/GO_NEGATIVE_REGULATION_OF_NEURON_DEATH	165	0.12618	0.930838	1	1	AARS,ADAM8,ADNP,AGAP2,AKT1,ALKBH1,AMBRA1,ANGPT1,APOE,ATF4,AXL,BARHL1,BAX,BCL2,BCL2L1,BDNF,BHLHB9,BRAF,BTBD10,BTG2,C12orf5,C5AR1,CACNA1A,CCL2,CCL5,CD34,CDK5,CEBPB,CHGA,CHL1,CHMP4A,CHMP4B,CITED1,CLCF1,CLN3,CNTF,CNTFR,CORO1A,CPEB4,CREB1,CRLF1,CSF3,CTNNB1,DLX1,DNAJC5,EN1,EN2,EPO,EPOR,ERBB3,ESR1,ESR2,F2R,FAIM2,FAM134B,FGF8,FOXB1,FYN,GABRA5,GABRB2,GABRB3,GCLC,GCLM,GDF5,GDNF,GFRAL,GNB2L1,GPI,GRIK2,GRIN1,HDAC7,HIF1A,HIPK2,HMOX1,HRAS,HSP90AB1,HTRA2,HYOU1,IGF1,IKBKG,IL13,IL6,ILK,ISL1,ITSN1,JAK2,JUN,KIF14,KRAS,LGMN,LIG4,LRP1,LRRK2,MAP2K4,MAP3K12,MDK,MECP2,MEF2C,MSH2,MTNR1B,NAIP,NDNF,NES,NGF,NGFR,NR4A2,NR4A3,NRBP2,NRP1,NTF3,NTF4,NTRK1,NTRK2,OXR1,PARK2,PARK7,PCP4,PIK3CA,PIN1,PINK1,PM20D1,POU4F1,PPARA,PPARGC1A,PPP5C,PPT1,PRDX2,PRKCG,PRKCI,PSEN1,PSMC1,PTK2B,RASA1,REL,ROCK1,SERPINF1,SET,SIRT1,SIX1,SIX4,SNCA,SNCB,SOD1,SOD2,SORL1,STAMBP,STAR,STAT3,STXBP1,SYNGAP1,TFAP2B,TFAP2D,TGFB3,TOX3,TP73,TRAF2,TYRO3,UBE2V2,UCN,UNC5B,VEGFB,VSTM2L,WFS1,XRCC2,ZNF259
GO:NEUROMUSCULAR_PROCESS_CONTROLLING_POSTURE	http://www.broadinstitute.org/gsea/msigdb/cards/GO_NEUROMUSCULAR_PROCESS_CONTROLLING_POSTURE	15	0.1263	0.930838	1	1	ATP8A2,CLN8,CNTNAP1,FXN,GAA,GBX1,GCH1,GLRA1,MECP2,PNKD,POU4F1,PRRT2,SCN1A,SLURP1,TCF15
GO:NEUROPEPTIDE_HORMONE_ACTIVITY	http://www.broadinstitute.org/gsea/msigdb/cards/GO_NEUROPEPTIDE_HORMONE_ACTIVITY	28	0.12635	0.930838	1	1	ADCYAP1,AGRP,AVP,C12orf39,CALCB,CCK,CORT,CRH,GAL,GRP,HCRT,NPFF,NPPA,NPY,NTS,OXT,PDYN,PENK,PNOC,POMC,PPY,PRLH,PYY,QRFP,TRH,UCN,VGF,VIP
GO:GLUCURONOSYLTRANSFERASE_ACTIVITY	http://www.broadinstitute.org/gsea/msigdb/cards/GO_GLUCURONOSYLTRANSFERASE_ACTIVITY	34	0.12638	0.930838	1	1	B3GAT1,B3GAT2,B3GAT3,B3GNT1,CHPF,CHPF2,CHSY1,CHSY3,CSGALNACT1,EXT1,EXT2,GYLTL1B,LARGE,UGT1A1,UGT1A10,UGT1A3,UGT1A4,UGT1A5,UGT1A6,UGT1A7,UGT1A8,UGT1A9,UGT2A1,UGT2A3,UGT2B10,UGT2B11,UGT2B15,UGT2B28,UGT2B4,UGT2B7,UGT3A1,UGT3A2,UGT8
GO:MAST_CELL_GRANULE	http://www.broadinstitute.org/gsea/msigdb/cards/GO_MAST_CELL_GRANULE	19	0.12639	0.930838	1	1	AKR1B1,ANXA1,CHGA,CPLX2,CXCR2,GATA2,KIT,LAT,LYN,MRGPRX2,NPPA,NR4A3,PIK3CD,PIK3CG,PLA2G3,RASGRP1,S100A13,SNAP23,SRGN
DENOVO-DB_EPILEPSY	http://denovo-db.gs.washington.edu/denovo-db/QueryVariantServlet?searchBy=Phenotype&target=epilepsy	353	0.12645	0.930838	1	1	AAK1,ABCA2,ABCB9,ABL2,ACOT4,ACTB,ADD3,AGPAT3,AHCY,AKAP6,ALMS1,ALS2CL,ANK3,ANKRD11,ANKRD12,ANO3,AP3S2,ARHGEF15,ARRDC1,ARSA,ASH1L,ASTN2,ASXL1,ATAD2B,ATIC,ATP1A3,ATP2B4,B3GNT4,BEST2,BRAF,C15orf38-AP3S2,C16orf62,C17orf53,C18orf25,C1orf116,C1orf123,C1QTNF6,C3orf22,C9orf129,CACNA1A,CACNA1C,CAMK2G,CAMK4,CANT1,CASK,CCDC125,CCND1,CCND2,CDC25B,CDC42,CDKL5,CDS2,CELA3B,CELSR1,CENPW,CEP55,CHD2,CHD4,CHD7,CHIA,CLCN4,CLTC,CNTN5,COL4A1,COL4A4,COL6A5,COL7A1,COQ3,CR2,CREBBP,CRTAC1,CSMD2,CSNK1E,CTNNB1,CTTNBP2NL,CUBN,CUL2,CUL4B,CUX1,CUX2,CYP2U1,DAO,DCX,DDX50,DDX58,DENND6B,DHDDS,DHTKD1,DIAPH3,DIP2C,DNAH7,DNAJC6,DNM1,DPP7,DSG2,DTYMK,DYNC1H1,EEF1A2,EMILIN3,EPHB1,EXOSC2,FAM102A,FAM133B,FAM19A2,FAM21C,FAM227A,FAM50A,FAM86C1,FASN,FCGR2B,FETUB,FLG,FLNA,FLNC,FLT4,FOXG1,FPGT-TNNI3K,FRAT2,GABRA1,GABRB1,GABRB3,GAS2,GCM2,GET4,GLB1L3,GLIS3,GLRA2,GPR108,GPR128,GPR98,GRAMD2,GRIN1,GRIN2B,HADHB,HBS1L,HCK,HCN4,HDAC1,HDAC3,HDAC4,HFE,HIPK3,HIST1H2BD,HNRNPH1,HNRNPR,HNRNPU,HRG,HSF2,IAPP,IFT172,IPO9,IQSEC1,IQSEC2,ITGB4,ITPR1,KAT6B,KATNAL2,KCNB1,KCNC3,KCNH5,KCNQ2,KCNQ3,KCNT1,KIAA1324L,KIAA1456,KIAA2018,KRT34,KRTAP1-3,KRTCAP3,LCE1A,LDLRAD1,LEMD2,LPHN2,LRFN2,LRRC8D,MAN2A2,MAP2K1,MAPK8IP1,MAPT,MAST1,MCM9,MECP2,MEF2C,MEOX2,MIOX,MKLN1,MMP27,MN1,MRPS23,MRS2,MSANTD1,MTOR,MTRF1,MUC7,MYH14,MYH6,MYO3A,MYO5A,MYO7B,MYOM3,N6AMT1,NBEA,NCOR2,NEDD4L,NFASC,NFE2L1,NLGN2,NLRP5,NLRP8,NOTUM,NR1H2,NRARP,NTSR2,OR10H2,OR10S1,OSBPL5,PACS1,PACS2,PAK6,PALLD,PAQR8,PASK,PCDH12,PDCL2,PDIK1L,PIK3AP1,PLA1A,PLCG2,PLXNA1,PLXNB2,PNMAL1,PPP1R3B,PRDM12,PRDM4,PRKX,PRNP,PRR19,PTEN,PTK2B,PTPRR,PURA,PWWP2A,QRSL1,RAB5C,RALGAPB,RALGPS1,RANBP17,RANGAP1,RAPGEF6,RARS,RASIP1,RD3,RFX3,RGS14,RHOG,RIOK3,RNF213,RP1L1,RRP1B,RTKN2,RTP1,RUVBL2,RXFP1,RYR2,SAFB2,SCAF4,SCN1A,SCN2A,SCN3A,SCN8A,SDCBP2,SKA3,SLAMF1,SLC16A3,SLC1A2,SLC26A11,SLC26A8,SLC35A2,SLC5A10,SLC5A12,SLCO1A2,SLCO1B7,SMAD2,SMC1A,SMG9,SMURF1,SNAP25,SNAPC3,SNX30,SON,SPG7,SS18L1,STK36,STPG2,STX1B,STXBP1,SULT1C4,SVOPL,SYNGAP1,SYTL5,TAAR2,TAF1,TCEB3B,TCF4,TEX15,THAP1,THAP4,THOC2,TIFA,TMEM86B,TMPRSS5,TNKS2,TNNI3K,TPTE2,TRIM29,TRIM32,TRIM8,TRIO,TRMT61A,TRRAP,TSNAXIP1,TTN,TTYH1,TUBA1A,TUBB4A,UBE3A,UNC5CL,USP31,USP42,VPS37A,WAC,WDFY2,WDR19,WDR45,WDR82,WHSC1L1,WNK1,WNK2,XPO1,YWHAG,ZBTB40,ZC3HAV1,ZFHX3,ZMYND8,ZNF12,ZNF182,ZNF44,ZNF467,ZNF83,ZNF839,ZSCAN2,ZSCAN21,ZSWIM8
GO:CELL_CELL_ADHERENS_JUNCTION	http://www.broadinstitute.org/gsea/msigdb/cards/GO_CELL_CELL_ADHERENS_JUNCTION	53	0.12655	0.930838	1	1	ACTN1,APC,CADM1,CADM2,CADM3,CADM4,CAMSAP3,CD200,CD226,CDH1,CDH2,CDH3,CRTAM,CTNNA1,CTNNA2,CTNNA3,CTNNB1,CTNND1,DAG1,DES,DLG5,DSC2,DSP,FAT2,FLOT1,FLOT2,GJA1,JUP,KEAP1,LYN,MYH9,NCR3,NDRG1,NRAP,OXTR,PGM5,PLEKHA7,PTPRM,PVR,PVRL1,PVRL2,PVRL3,PVRL4,SCRIB,SHROOM2,SMAD7,SMAGP,SORBS1,SSX2IP,TIGIT,TJP1,VCL,ZYX
REACTOME:METABOLISM_OF_RNA	http://www.broadinstitute.org/gsea/msigdb/cards/REACTOME_METABOLISM_OF_RNA	243	0.1266	0.930838	1	1	AAAS,AKT1,ANP32A,CASC3,CLNS1A,CNOT10,CNOT2,CNOT3,CNOT4,CNOT6,CNOT7,CNOT8,DCP1B,DCP2,DCPS,DDX20,DDX6,DIS3,EDC3,EDC4,EIF4A1,EIF4A2,EIF4A3,EIF4B,EIF4E,EIF4G1,ELAVL1,ETF1,EXOSC1,EXOSC2,EXOSC3,EXOSC5,EXOSC6,EXOSC7,EXOSC8,EXOSC9,FAM153A,FAU,GEMIN2,GEMIN4,GEMIN5,GEMIN6,GEMIN7,GSPT2,HNRNPD,HSPA1B,HSPA8,HSPB1,KHSRP,LSM1,LSM2,LSM3,LSM4,LSM5,LSM6,MAGOH,MAPK11,MAPK14,NCBP1,NCBP2,NUP107,NUP133,NUP153,NUP155,NUP188,NUP205,NUP210,NUP214,NUP35,NUP37,NUP43,NUP50,NUP54,NUP62,NUP85,NUP88,NUPL1,NUPL2,PABPC1,PAIP1,PARN,PATL1,PHAX,PPP2CA,PPP2R1A,PPP2R2A,PRKCA,PRKCD,PRMT5,PSMA1,PSMA2,PSMA3,PSMA4,PSMA5,PSMA6,PSMA7,PSMA8,PSMB1,PSMB10,PSMB2,PSMB3,PSMB4,PSMB5,PSMB6,PSMB7,PSMB8,PSMB9,PSMC1,PSMC2,PSMC3,PSMC4,PSMC5,PSMC6,PSMD1,PSMD10,PSMD11,PSMD12,PSMD13,PSMD14,PSMD2,PSMD3,PSMD4,PSMD5,PSMD6,PSMD7,PSMD8,PSMD9,PSME1,PSME2,PSME4,PSMF1,RAE1,RANBP2,RNPS1,RPL10,RPL10A,RPL11,RPL12,RPL13,RPL13A,RPL14,RPL15,RPL17,RPL18,RPL18A,RPL19,RPL21,RPL22,RPL23,RPL23A,RPL24,RPL26,RPL26L1,RPL27,RPL27A,RPL28,RPL29,RPL3,RPL30,RPL31,RPL32,RPL34,RPL35,RPL35A,RPL36,RPL36A,RPL37,RPL37A,RPL38,RPL39,RPL3L,RPL4,RPL41,RPL5,RPL6,RPL7,RPL7A,RPL8,RPL9,RPLP0,RPLP1,RPLP2,RPS10,RPS11,RPS12,RPS13,RPS14,RPS15,RPS15A,RPS16,RPS18,RPS2,RPS20,RPS21,RPS23,RPS24,RPS25,RPS26,RPS27,RPS27A,RPS28,RPS29,RPS3,RPS3A,RPS4X,RPS5,RPS6,RPS7,RPS8,RPS9,RPSA,RQCD1,SEH1L,SMG1,SMG5,SMG6,SMG7,SMG8,SMG9,SNRPB,SNRPD1,SNRPD2,SNRPD3,SNRPE,SNRPF,SNRPG,SNUPN,TGS1,TNFSF13,TNKS1BP1,TNPO1,TPR,UBA52,UPF2,UPF3A,UPF3B,WDR77,XPO1,XRN1,YWHAB,YWHAZ,ZFP36,ZFP36L1
GO:HISTONE_UBIQUITINATION	http://www.broadinstitute.org/gsea/msigdb/cards/GO_HISTONE_UBIQUITINATION	31	0.12669	0.930838	1	1	BCOR,CBX8,CDC73,CTR9,CUL4B,DDB1,DDB2,DTX3L,HUWE1,LEO1,PAF1,PCGF1,RAG1,RING1,RNF168,RNF2,RNF20,RNF40,RNF8,RYBP,SKP1,SUZ12,TRIM37,UBE2A,UBE2B,UBE2E1,UBE2N,UBE2U,UBR2,USP22,WAC
REACTOME:INFLUENZA_LIFE_CYCLE	http://www.broadinstitute.org/gsea/msigdb/cards/REACTOME_INFLUENZA_LIFE_CYCLE	129	0.12671	0.930838	1	1	AAAS,CALR,CANX,CLTA,CLTC,DNAJC3,FAM153A,FAU,GRSF1,GTF2F1,GTF2F2,HSP90AA1,HSPA1B,IPO5,KPNA1,KPNB1,NUP107,NUP133,NUP153,NUP155,NUP188,NUP205,NUP210,NUP214,NUP35,NUP37,NUP43,NUP50,NUP54,NUP62,NUP85,NUP88,NUPL1,NUPL2,POLR2A,POLR2B,POLR2D,POLR2E,POLR2F,POLR2G,POLR2H,POLR2I,POLR2J,POLR2K,POLR2L,RAE1,RAN,RANBP2,RPL10,RPL10A,RPL11,RPL12,RPL13,RPL13A,RPL14,RPL15,RPL17,RPL18,RPL18A,RPL19,RPL21,RPL22,RPL23,RPL23A,RPL24,RPL26,RPL26L1,RPL27,RPL27A,RPL28,RPL29,RPL3,RPL30,RPL31,RPL32,RPL34,RPL35,RPL35A,RPL36,RPL36A,RPL37,RPL37A,RPL38,RPL39,RPL3L,RPL4,RPL41,RPL5,RPL6,RPL7,RPL7A,RPL8,RPL9,RPLP0,RPLP1,RPLP2,RPS10,RPS11,RPS12,RPS13,RPS14,RPS15,RPS15A,RPS16,RPS18,RPS2,RPS20,RPS21,RPS23,RPS24,RPS25,RPS26,RPS27,RPS27A,RPS28,RPS29,RPS3,RPS3A,RPS4X,RPS5,RPS6,RPS7,RPS8,RPS9,RPSA,SEH1L,TPR,UBA52,XPO1
GO:ORGANIC_CYCLIC_COMPOUND_CATABOLIC_PROCESS	http://www.broadinstitute.org/gsea/msigdb/cards/GO_ORGANIC_CYCLIC_COMPOUND_CATABOLIC_PROCESS	406	0.12672	0.930838	1	1	AADAT,ABCE1,ACMSD,ADA,ADAL,AFMID,AHCY,AIFM1,AKR1D1,ALDH1L1,ALDH1L2,ALDH4A1,ALDH6A1,ALLC,AMBP,AMDHD1,AMPD3,AOX1,APOBEC2,APOBEC3A,APOBEC3C,APOBEC3F,APOBEC3G,APOBEC3H,APOE,ASPDH,ASRGL1,ATM,BLVRA,BLVRB,CARNS1,CASC3,CASP3,CAT,CCBL1,CCRN4L,CDA,CECR1,CECR2,CEL,CNOT1,CNOT10,CNOT2,CNOT3,CNOT4,CNOT6,CNOT6L,CNOT7,CNOT8,COMT,CSDE1,CTIF,CYP1A1,CYP1A2,CYP24A1,CYP27B1,CYP2A6,CYP39A1,CYP3A4,CYP46A1,CYP7A1,DAO,DBH,DCP1B,DCP2,DCPS,DCTPP1,DDX6,DEDD2,DERA,DFFA,DFFB,DHX34,DICER1,DIO3,DIS3,DIS3L,DIS3L2,DNA2,DNASE1,DNASE1L1,DNASE1L2,DNASE1L3,DNASE2,DNASE2B,DPYD,DPYS,DROSHA,DUT,EDC3,EDC4,EIF3E,EIF4A1,EIF4A2,EIF4A3,EIF4B,EIF4E,EIF4G1,ENDOG,ENPP1,ENPP3,ENPP4,ENTPD2,ENTPD3,ENTPD4,EPHX2,ERI1,ERN1,ERN2,ETF1,EXOSC1,EXOSC10,EXOSC2,EXOSC3,EXOSC5,EXOSC6,EXOSC7,EXOSC8,EXOSC9,FAH,FAU,FBXO18,FEN1,FGF23,FOXL2,FTCD,GALT,GDA,GOT2,GPX1,GSPT1,GSPT2,GSTZ1,H1F0,HAAO,HAL,HDC,HGD,HINT1,HMGB1,HMGB2,HMOX1,HMOX2,HNMT,HNRNPD,HOGA1,HPD,HPRT1,HSD17B11,HSD17B14,HSD17B6,IDO1,IDO2,IL4I1,ISG20,ITPA,KHSRP,KMO,KPNA1,KPNB1,KYNU,LIN28A,LIN28B,LRTOMT,LSM1,LSM2,LSM3,LSM4,LSM5,LSM6,LSM7,MAGOH,MAGOHB,MAOA,MAOB,MBD4,MGAT1,MLH1,MLYCD,MPG,MRTO4,MTAP,MTHFS,MTPAP,MUS81,MUTYH,NANOS2,NBAS,NCBP1,NCBP2,NEIL1,NEIL2,NT5C,NT5C1A,NT5C1B,NT5C2,NT5E,NT5M,NTHL1,NUDT1,NUDT12,NUDT15,NUDT16,NUDT18,NUDT3,NUDT5,NUDT7,NUDT9,OAS2,OGG1,PABPC1,PABPC4,PAH,PAIP1,PAN2,PAN3,PAPD4,PAPD5,PARN,PATL1,PATL2,PCBD1,PDE10A,PDE11A,PDE1B,PDE2A,PDE3A,PDE3B,PDE4A,PDE4B,PDE4C,PDE4D,PDE5A,PDE7A,PDE7B,PDE8A,PDE8B,PDE9A,PDXP,PELO,PNP,PNPT1,PNRC2,POLR2D,POLR2G,PON3,POP1,PPP1R8,PPP2CA,PPP2R1A,PPP2R2A,PRODH,PRODH2,PRPF18,PRTFDC1,QDPR,QPRT,RC3H1,RNASE2,RNASE3,RNASE6,RNASEH1,RNASEH2A,RNASEH2B,RNASEH2C,RNASET2,RNH1,RNPS1,RPL10,RPL10A,RPL11,RPL12,RPL13,RPL13A,RPL14,RPL15,RPL17,RPL18,RPL18A,RPL19,RPL21,RPL22,RPL23,RPL23A,RPL24,RPL26,RPL26L1,RPL27,RPL27A,RPL28,RPL29,RPL3,RPL30,RPL31,RPL32,RPL34,RPL35,RPL35A,RPL36,RPL36A,RPL37,RPL37A,RPL38,RPL39,RPL3L,RPL4,RPL41,RPL5,RPL6,RPL7,RPL7A,RPL8,RPL9,RPLP0,RPLP1,RPLP2,RPS10,RPS11,RPS12,RPS13,RPS14,RPS15,RPS15A,RPS16,RPS18,RPS2,RPS20,RPS21,RPS23,RPS24,RPS25,RPS26,RPS27,RPS27A,RPS28,RPS29,RPS3,RPS3A,RPS4X,RPS5,RPS6,RPS7,RPS8,RPS9,RPSA,RQCD1,SAMHD1,SCARB1,SCARF1,SETMAR,SKIV2L,SKIV2L2,SLC6A3,SLFN14,SMG1,SMG5,SMG6,SMG7,SMG8,SMG9,SMPDL3A,SMUG1,SNX17,SPO11,STS,SULT2A1,SUPV3L1,TAT,TATDN1,TATDN2,TDG,TDO2,TET2,THRAP3,TNKS1BP1,TRERF1,TUT1,TYMP,UBA52,UGT1A1,UGT1A4,UGT2B4,UHMK1,UNG,UPB1,UPF1,UPF2,UPF3A,UPF3B,UPP1,UPP2,UROC1,VCP,WIBG,XDH,XRN1,XRN2,YWHAH,ZC3H12A,ZCCHC11,ZCCHC6,ZFP36,ZFP36L1,ZFP36L2,ZHX2,ZNF259
GO:EXOCYST	http://www.broadinstitute.org/gsea/msigdb/cards/GO_EXOCYST	17	0.12675	0.930838	1	1	EXOC1,EXOC2,EXOC3,EXOC3L1,EXOC3L2,EXOC3L4,EXOC4,EXOC6,EXOC6B,EXOC7,EXOC8,MYRIP,RAB10,RALB,SEPT2,STXBP6,TNFAIP2
GO:RIBOSOMAL_SUBUNIT	http://www.broadinstitute.org/gsea/msigdb/cards/GO_RIBOSOMAL_SUBUNIT	153	0.12678	0.930838	1	1	C12orf65,DAP3,DDX3X,FAU,FXR2,GNB2L1,HBA1,HBA2,ICT1,IMP3,MCTS1,MPV17L2,MRPL1,MRPL10,MRPL11,MRPL12,MRPL13,MRPL15,MRPL16,MRPL17,MRPL19,MRPL2,MRPL21,MRPL22,MRPL23,MRPL27,MRPL28,MRPL3,MRPL32,MRPL33,MRPL36,MRPL41,MRPL42,MRPL43,MRPL46,MRPL47,MRPL49,MRPL51,MRPL52,MRPL55,MRPS11,MRPS12,MRPS14,MRPS15,MRPS16,MRPS17,MRPS18A,MRPS18B,MRPS18C,MRPS2,MRPS22,MRPS24,MRPS26,MRPS28,MRPS31,MRPS33,MRPS35,MRPS36,MRPS5,MRPS6,MRPS7,MRPS9,MRTO4,MTERFD2,NSUN3,NSUN4,RBM3,RPL10,RPL10A,RPL10L,RPL11,RPL12,RPL13,RPL13A,RPL14,RPL15,RPL17,RPL18,RPL18A,RPL19,RPL21,RPL22,RPL22L1,RPL23,RPL23A,RPL24,RPL26,RPL26L1,RPL27,RPL27A,RPL28,RPL29,RPL3,RPL30,RPL31,RPL32,RPL34,RPL35,RPL35A,RPL36,RPL36A,RPL36AL,RPL37,RPL37A,RPL38,RPL39,RPL39L,RPL3L,RPL4,RPL41,RPL5,RPL6,RPL7,RPL7A,RPL7L1,RPL8,RPL9,RPLP0,RPLP1,RPLP2,RPS10,RPS11,RPS12,RPS13,RPS14,RPS15,RPS15A,RPS16,RPS18,RPS2,RPS20,RPS21,RPS23,RPS24,RPS25,RPS26,RPS27,RPS27A,RPS27L,RPS28,RPS29,RPS3,RPS3A,RPS4X,RPS5,RPS6,RPS7,RPS8,RPS9,RPSA,RSL24D1,UBA52,ZNF622
GO:REGULATION_OF_CELLULAR_RESPONSE_TO_HYPOXIA	http://www.broadinstitute.org/gsea/msigdb/cards/GO_REGULATION_OF_CELLULAR_RESPONSE_TO_HYPOXIA	10	0.12681	0.930838	1	1	CD34,CHCHD2,HIF1A,HYOU1,KCNK2,OGT,PINK1,RWDD3,TMBIM6,USP19
BIOCARTA:CSK_PATHWAY	http://www.broadinstitute.org/gsea/msigdb/cards/BIOCARTA_CSK_PATHWAY	22	0.12685	0.930838	1	1	ADCY1,CD247,CD3D,CD3E,CD3G,CD4,CREBBP,CSK,GNAS,GNB1,GNGT1,HLA-DRA,HLA-DRB1,LCK,PRKACB,PRKACG,PRKAR1A,PRKAR1B,PRKAR2A,PRKAR2B,PTPRC,ZAP70
GO:CELLULAR_RESPONSE_TO_VASCULAR_ENDOTHELIAL_GROWTH_FACTOR_STIMULUS	http://www.broadinstitute.org/gsea/msigdb/cards/GO_CELLULAR_RESPONSE_TO_VASCULAR_ENDOTHELIAL_GROWTH_FACTOR_STIMULUS	28	0.12689	0.930838	1	1	AKT1,DAB2IP,DLL4,EGR3,ERN1,FLT1,FLT3,FLT4,FN1,FOXC1,GAS1,HSPB1,ITGB1BP1,KDR,MAPK14,MYO1C,NOTCH1,NR4A1,NRP1,NRP2,PDGFRA,PDGFRB,PRKD1,PRKD2,RAMP2,VCAM1,VEGFA,XBP1
GO:NATURAL_KILLER_CELL_ACTIVATION_INVOLVED_IN_IMMUNE_RESPONSE	http://www.broadinstitute.org/gsea/msigdb/cards/GO_NATURAL_KILLER_CELL_ACTIVATION_INVOLVED_IN_IMMUNE_RESPONSE	24	0.12693	0.930838	1	1	CD244,CORO1A,IFNA1,IFNA10,IFNA13,IFNA14,IFNA16,IFNA17,IFNA2,IFNA21,IFNA4,IFNA5,IFNA6,IFNA7,IFNA8,IFNB1,IFNE,IFNK,IFNW1,IL12B,KLRF2,RAB27A,UNC13D,VAMP2
REACTOME:REGULATION_OF_APOPTOSIS	http://www.broadinstitute.org/gsea/msigdb/cards/REACTOME_REGULATION_OF_APOPTOSIS	56	0.1272	0.930838	1	1	APPL1,ARHGAP10,CASP3,CASP9,DAPK1,DAPK2,DAPK3,DCC,MAGED1,PAK2,PSMA1,PSMA2,PSMA3,PSMA4,PSMA5,PSMA6,PSMA7,PSMA8,PSMB1,PSMB10,PSMB2,PSMB3,PSMB4,PSMB5,PSMB6,PSMB7,PSMB8,PSMB9,PSMC1,PSMC2,PSMC3,PSMC4,PSMC5,PSMC6,PSMD1,PSMD10,PSMD11,PSMD12,PSMD13,PSMD14,PSMD2,PSMD3,PSMD4,PSMD5,PSMD6,PSMD7,PSMD8,PSMD9,PSME1,PSME2,PSME4,PSMF1,RPS27A,UBA52,UNC5A,UNC5B
GO:SINGLE_ORGANISM_CELLULAR_LOCALIZATION	http://www.broadinstitute.org/gsea/msigdb/cards/GO_SINGLE_ORGANISM_CELLULAR_LOCALIZATION	849	0.12732	0.930838	1	1	ABCA12,ABRA,ACTN2,ACTN4,ACTR2,ACTR3,ADAR,ADIPOQ,ADORA1,AFG3L2,AGRN,AGT,AIP,AKT1,AKT2,ALB,AMN,ANK1,ANK2,ANK3,ANKRD28,ANXA2,AP3B1,AP3B2,AP3D1,AP3M1,AP3M2,AP3S1,AP3S2,APOE,AREG,ARF1,ARFRP1,ARHGAP21,ARHGEF2,ARL6,ARL6IP1,ARNTL,ASIP,ASNA1,ASPM,ATCAY,ATG3,ATG4A,ATG4B,ATG4C,ATG4D,ATM,ATP1B1,ATP1B3,ATP2A1,BAD,BAG4,BAG6,BAX,BBC3,BBIP1,BBS1,BBS4,BBS5,BBS7,BCL2L11,BCL3,BCL6,BECN1,BET1,BHLHA15,BICD1,BICD2,BID,BLOC1S1,BLOC1S2,BLOC1S3,BLZF1,BMF,BRAF,BRCA2,BSG,C11orf73,C11orf85,C15orf43,C2CD4A,C2CD4B,C2CD4C,C2CD4D,CACNA1A,CACNB2,CACNB3,CADPS,CADPS2,CALCR,CANX,CAPN3,CAV1,CAV3,CBLB,CCDC79,CCNB1,CD2,CD59,CDC23,CDC42,CDCA5,CDCA8,CDH1,CDH2,CDK5,CDK5RAP2,CENPA,CENPE,CEP55,CEP57,CHCHD4,CHGA,CHM,CHMP1A,CHMP1B,CHMP2A,CHMP2B,CHMP3,CHMP4A,CHMP4B,CHMP4C,CHMP5,CHMP6,CHMP7,CLASP1,CLASP2,CLIP1,CLN3,CNIH2,CNIH3,COL7A1,COLQ,COX18,CPE,CPLX1,CPLX2,CPLX3,CRB3,CSE1L,CSNK1D,CTNNB1,CTSC,CTSZ,CUL3,DAG1,DCTN1,DCTN2,DENND1A,DENND4C,DLG1,DLG2,DLG3,DLG4,DLGAP5,DNAJA3,DNAJC19,DNAJC5,DNLZ,DNM2,DOC2A,DOC2B,DOCK2,DPP10,DPP6,DPYSL2,DRD1,DTNBP1,DVL1,DYNC1H1,DYNC1I1,DYNLT1,EFR3A,EFR3B,EGF,EGFR,EHD2,EHD3,EIF6,EMP2,EPB41L3,ESPL1,ETV5,EYA1,EZR,F11R,F2R,F5,F8,FAM126A,FAU,FBXO7,FCER1G,FCHO2,FERMT2,FGF10,FGF13,FGF9,FIS1,FLNA,FLOT1,FLOT2,FMN2,FNBP1L,FNTA,FOLR1,FYB,FYCO1,GAS6,GATA2,GCC1,GCC2,GCKR,GDAP1,GDF5,GET4,GLRB,GNPTAB,GNPTG,GOLGA1,GOLGA2,GOLGA4,GOLGA7,GOLPH3,GORASP1,GOSR2,GPHN,GPR143,GPR158,GPSM2,GRIA1,GRIK2,GRIK5,GRIN3B,GRN,HAP1,HES1,HGS,HIF1A,HPS6,HSP90AA1,HSPA4,HSPA8,HTT,ICMT,IFNG,IFT122,IKBKB,IMMP1L,IMMP2L,INPP5K,IPO11,IPO13,IPO4,IPO5,IPO7,IPO8,IPO9,ITGA4,ITGAL,ITGB1,ITGB1BP1,ITGB2,ITGB7,ITSN1,JAK2,JAK3,JUN,JUP,KAT2A,KCNB1,KCNB2,KCNIP3,KCNIP4,KIF13A,KIF14,KIF18A,KIF1B,KIF22,KIF23,KIF2C,KIF3A,KIF3B,KIF3C,KIF5B,KIFAP3,KIFC1,KIT,KLHL12,KPNA1,KPNA3,KPNA4,KPNA5,KPNA6,KPNA7,KPNB1,KRT18,LAMA5,LAT,LIN7A,LIN7B,LIN7C,LLGL1,LLGL2,LMAN1,LMNA,LONP2,LPHN1,LRP4,LRP6,LRPPRC,LRRC4,LRRK2,LYN,MACF1,MADCAM1,MAGI2,MAL,MAP1B,MAP1S,MAP4,MAP7,MAPK1,MAPK3,MAPK9,MAPT,MCFD2,MCM3AP,MEF2A,MEI1,MFF,MFN2,MICALL1,MIPEP,MKKS,MLH1,MOAP1,MOS,MPP5,MREG,MRGPRX2,MSTO1,MTERFD2,MTM1,MTX1,MTX2,MTX3,MUSK,MYADM,MYH9,MYO1C,MYO5A,MYO7A,NAGPA,NAPA,NCKIPSD,NDC80,NDE1,NDEL1,NDUFA13,NFASC,NFKBIA,NKD2,NLGN1,NLGN2,NMD3,NOP58,NPC1,NR4A3,NRXN1,NRXN2,NSF,NUMA1,NUP107,NUP133,NUP155,NUP188,NUP205,NUP214,NUP35,NUP50,NUP54,NUP62,NUP62CL,NUP85,NUP88,NUP98,NUPL1,NUSAP1,NUTF2,OGT,OPA1,OPHN1,OPRD1,OPTN,OR1D2,OSBPL8,OTOF,OXA1L,P2RX7,P2RY1,PACS1,PACS2,PACSIN1,PAFAH1B1,PALM,PAM16,PARD3,PAX6,PCLO,PDCD6IP,PDE2A,PDIA3,PDZD11,PEX1,PEX10,PEX12,PEX13,PEX14,PEX16,PEX19,PEX2,PEX26,PEX3,PEX5L,PEX6,PEX7,PIBF1,PICK1,PIGR,PIGW,PIK3CD,PIK3CG,PIK3R1,PIK3R4,PINX1,PIP5K1A,PIP5K1C,PKP2,PKP3,PLA2G3,PLD2,PLEKHF1,PMAIP1,PML,PMPCA,POLA2,PPIL2,PPP1R10,PPP3CA,PPP6C,PPP6R1,PPP6R3,PREB,PRICKLE1,PRKCI,PRKCZ,PRKG2,PSEN1,PSRC1,PTCH1,PTTG1IP,RAB10,RAB11A,RAB11B,RAB13,RAB17,RAB1A,RAB1B,RAB26,RAB27A,RAB27B,RAB31,RAB33B,RAB34,RAB38,RAB3A,RAB3GAP1,RAB3GAP2,RAB3IP,RAB5A,RAB6A,RAB7A,RAB7L1,RAB8A,RAB8B,RABGEF1,RAC1,RAD21L1,RAE1,RAMP1,RAMP2,RAMP3,RAN,RANBP1,RANBP17,RANBP2,RANBP6,RAP2A,RAPGEF2,RAPGEF6,RAPSN,RASGRP1,RBM22,RDX,REEP1,REEP2,RELN,RER1,RERE,RFTN1,RFTN2,RGPD1,RGPD2,RGPD3,RGPD4,RGPD5,RGPD8,RHOT1,RHOT2,RILP,RILPL1,RILPL2,RIMS1,RIMS2,ROCK1,ROCK2,RPAIN,RPH3A,RPH3AL,RPL10,RPL10A,RPL11,RPL12,RPL13,RPL13A,RPL14,RPL15,RPL17,RPL18,RPL18A,RPL19,RPL21,RPL22,RPL23,RPL23A,RPL24,RPL26,RPL26L1,RPL27,RPL27A,RPL28,RPL29,RPL3,RPL30,RPL31,RPL32,RPL34,RPL35,RPL35A,RPL36,RPL36A,RPL37,RPL37A,RPL38,RPL39,RPL3L,RPL4,RPL41,RPL5,RPL6,RPL7,RPL7A,RPL8,RPL9,RPLP0,RPLP1,RPLP2,RPS10,RPS11,RPS12,RPS13,RPS14,RPS15,RPS15A,RPS16,RPS18,RPS2,RPS20,RPS21,RPS23,RPS24,RPS25,RPS26,RPS27,RPS27A,RPS28,RPS29,RPS3,RPS3A,RPS4X,RPS5,RPS6,RPS7,RPS8,RPS9,RPSA,RRS1,RTP1,RTP2,RTP3,RTP4,S100A10,S100A13,SAMM50,SAR1B,SCARB2,SCFD1,SCN3B,SCP2,SCRIB,SDAD1,SDCBP,SEC13,SEC16A,SEC16B,SEC23A,SEC23IP,SEC24A,SEC24B,SEC24C,SEC24D,SEC31A,SEC61A1,SEC61B,SEC61G,SEC62,SEC63,SEH1L,SEPT5,SERPINA1,SH3GL2,SH3GLB1,SH3PXD2B,SHANK3,SIX2,SIX3,SKAP1,SLC11A1,SLC12A1,SLC4A5,SLC9A3R1,SMURF1,SNAP23,SNAP25,SNAP29,SNAP47,SNAPIN,SNCA,SNF8,SNPH,SNUPN,SNX16,SNX3,SORL1,SPAG5,SPAST,SPCS1,SPCS2,SPIRE1,SPIRE2,SPO11,SPRN,SPRY1,SPRY2,SPTBN1,SPTBN4,SRP14,SRP19,SRP54,SRP68,SRP72,SRP9,SRPR,SRPRB,SSNA1,SSR1,SSR2,SSR3,STAT3,STON2,STX11,STX19,STX1B,STX2,STX3,STX4,STX5,STXBP1,SUMO1,SUN2,SYK,SYNDIG1,SYNE2,SYNGAP1,SYNJ1,SYNJ2BP,SYS1,SYT1,SYT10,SYT11,SYT12,SYT13,SYT14,SYT16,SYT17,SYT2,SYT3,SYT4,SYT5,SYT6,SYT7,SYT8,SYT9,SYTL1,SYTL2,SYTL3,SYTL4,SYTL5,TAOK2,TBC1D20,TBCCD1,TC2N,TERF1,TESC,TFG,TGFB1,TGFB2,TGFB3,TIAM1,TIMM10,TIMM13,TIMM17A,TIMM17B,TIMM22,TIMM44,TIMM50,TIMM8B,TIMM9,TMCO6,TMED10,TMED2,TMEM150A,TMEM201,TMEM88,TNF,TNFRSF1A,TNIK,TNPO1,TNPO2,TNPO3,TOB1,TOMM20,TOMM20L,TOMM22,TOMM34,TOMM40,TOMM40L,TOMM5,TOMM7,TOMM70A,TOR1A,TPR,TRAM1,TRAM1L1,TRAM2,TRAPPC1,TRAPPC10,TRAPPC2,TRAPPC2L,TRAPPC3,TRAPPC4,TRAPPC5,TRAPPC6A,TRAPPC6B,TRAPPC8,TRAPPC9,TRIM9,TRIP11,TRNT1,TRPS1,TSC2,TSPAN14,TSPAN15,TSPAN17,TSPAN33,TSPAN5,TSPO,TTC7A,TTC7B,TUB,TULP1,TULP2,TULP3,UBA52,UBB,UBE2B,UBL4A,UCHL1,UNC13A,UNC13B,USO1,UVRAG,UXT,VAMP2,VAMP3,VAMP4,VAMP5,VAPA,VAPB,VPS13A,VPS13C,VPS13D,VPS25,VPS28,VPS36,VPS41,VPS4A,VPS4B,VTI1A,VTI1B,WASL,WDR19,WDR43,WDR81,WNT3A,WNT4,WNT7A,WRB,XPO1,ZDHHC22,ZDHHC23,ZFAND2B,ZFAND6,ZFYVE16,ZFYVE27,ZFYVE9,ZW10
GO:RESPONSE_TO_VITAMIN	http://www.broadinstitute.org/gsea/msigdb/cards/GO_RESPONSE_TO_VITAMIN	97	0.12782	0.930838	1	1	ABCG2,ACP5,ADA,ADAMTS1,AGER,ALAD,ALPL,APOC3,AQP3,ARG1,ASCL1,ATP2B1,BCHE,BECN1,BGLAP,BMP7,BRIP1,CAT,CCL2,CCL5,CCND1,CCNE1,CD4,CDKN2D,COL1A1,CXCL10,CYP1A1,CYP24A1,CYP27B1,DNMT1,DNMT3A,DNMT3B,EEF2,EIF2AK2,EPO,F7,FGF23,FKBP1B,FOLR1,FOLR2,FZD1,GAS6,GATA4,GSN,GSTP1,HLCS,HMBS,HMGCS1,IL15,IL1B,INSR,ITGA2,ITGB1,KYNU,LEP,LTC4S,MDM2,MGMT,MOG,MTHFR,NOS1,NRF1,OGG1,OTC,PAWR,PDX1,PEMT,PENK,PIM1,PITX2,PLA2G4A,POSTN,PPARD,PPARG,PTGS2,PTH,PTN,RARA,RELA,RXRA,SETDB1,SFRP1,SLC34A1,SPARC,SPP1,STC1,STC2,TGFB1,TIMP3,TNC,TPCN2,TSHB,TSPO,TYMS,TYR,VDR,ZNF354A
GO:CENTROSOME_CYCLE	http://www.broadinstitute.org/gsea/msigdb/cards/GO_CENTROSOME_CYCLE	43	0.12783	0.930838	1	1	ARHGEF10,AURKA,BRCA1,BRCA2,BRSK1,C2CD3,CCDC67,CCP110,CDK1,CDK2,CDK5RAP2,CENPJ,CEP135,CEP152,CEP192,CEP250,CEP63,CEP72,CETN2,CETN3,CNTROB,CTNNB1,FBXW5,GADD45A,KIAA0753,KIF11,KIF3B,NDE1,NDEL1,NEK2,NPM1,OFD1,PKD2,PLK4,ROCK2,SASS6,STIL,TUBGCP2,TUBGCP3,TUBGCP4,TUBGCP6,USP33,WDR62
GO:NEGATIVE_REGULATION_OF_CELLULAR_RESPONSE_TO_GROWTH_FACTOR_STIMULUS	http://www.broadinstitute.org/gsea/msigdb/cards/GO_NEGATIVE_REGULATION_OF_CELLULAR_RESPONSE_TO_GROWTH_FACTOR_STIMULUS	117	0.12814	0.930838	1	1	ABL1,ADAM17,ADAMTS12,ADAMTSL2,AGT,AGTR2,ASPN,BAMBI,BCL9L,BMPER,CASK,CAV1,CAV2,CD109,CER1,CHRD,CHRDL1,CHST11,CIDEA,CTDSPL2,CXCL13,DAB2IP,DAND5,DCN,DKK1,DNM2,EID2,ENG,FAM89B,FBN1,FBN2,FSTL3,FUZ,FZD1,GATA3,GLG1,GPC1,GPR124,GREM1,GREM2,HHEX,HIPK2,HRG,HSPA5,HTRA1,HTRA3,HTRA4,LEMD3,LTBP1,MECOM,MMRN2,MTMR4,NBL1,NKX2-1,NOG,NOTCH1,ONECUT1,ONECUT2,PBLD,PDCD6,PDPK1,PEG10,PIN1,PMEPA1,PPM1A,PRDM14,PRDM16,PTPN1,RASL11B,RPS27A,SFRP1,SFRP2,SIRT1,SKI,SKIL,SKOR1,SKOR2,SLIT2,SMAD2,SMAD3,SMAD6,SMAD7,SMURF1,SMURF2,SNX25,SNX6,SOST,SOSTDC1,SPG20,SPRY1,SPRY2,STRAP,STUB1,SULF1,SULF2,TGFB1,TGFB1I1,TGFB3,TGFBR1,TGFBR2,TGFBR3,THBS1,TMPRSS6,TOB1,TRIM33,TWSG1,UBA52,UBB,UBC,VASN,VWC2,VWC2L,WNT1,WNT4,WNT5A,XDH,ZNF451
GO:ER_TO_GOLGI_VESICLE_MEDIATED_TRANSPORT	http://www.broadinstitute.org/gsea/msigdb/cards/GO_ER_TO_GOLGI_VESICLE_MEDIATED_TRANSPORT	157	0.12863	0.930838	1	1	ANK1,ANK2,ANK3,ANKRD28,AREG,ARF4,ARFGAP1,ARFGAP2,ARFGAP3,ATL2,ATL3,BCAP29,BCAP31,BET1,BET1L,BGLAP,CD55,CD59,CNIH2,CNIH3,CNIH4,COG1,COG2,COG3,COG4,COG5,COG6,COG7,COG8,COL7A1,COPA,COPB1,COPB2,COPE,COPZ1,COPZ2,CREB3L2,CSNK1D,CTAGE5,CTSC,CTSZ,CUL3,DCTN1,DCTN2,DCTN3,DCTN4,DCTN5,DCTN6,DYNC1H1,DYNC1I1,DYNC1I2,DYNC1LI2,DYNC2H1,DYNC2LI1,DYNLL1,DYNLL2,ERGIC1,F10,F2,F5,F7,F8,F9,FOLR1,GAS6,GBF1,GOLGA2,GOLGB1,GOPC,GORASP1,GOSR1,GOSR2,GRIA1,HYOU1,INS,KDELR1,KLHL12,LMAN1,LMAN2L,LMF1,MCFD2,MIA3,MPPE1,NAPA,NRBP1,NRBP2,NSF,PPP6C,PPP6R1,PPP6R3,PREB,PROC,PROS1,PROZ,RAB1A,RAB1B,RAB2A,RAB35,RAB7L1,RANGRF,SAR1B,SCFD1,SEC13,SEC16A,SEC16B,SEC22A,SEC22C,SEC23A,SEC23B,SEC23IP,SEC24A,SEC24B,SEC24C,SEC24D,SEC31A,SERPINA1,SPAST,SPTA1,SPTAN1,SPTB,SPTBN1,SPTBN2,SPTBN4,SPTBN5,STX17,STX5,TBC1D20,TFG,TMED10,TMED2,TMED3,TMED7,TMED9,TMEM115,TRAPPC1,TRAPPC10,TRAPPC2,TRAPPC2L,TRAPPC2P1,TRAPPC3,TRAPPC4,TRAPPC5,TRAPPC6A,TRAPPC6B,TRAPPC8,TRAPPC9,USE1,USO1,VAMP4,VAPA,VAPB,VCP,VTI1A,VTI1B,WHAMM,YKT6,ZW10
GO:REGULATION_OF_T_CELL_MIGRATION	http://www.broadinstitute.org/gsea/msigdb/cards/GO_REGULATION_OF_T_CELL_MIGRATION	23	0.12864	0.930838	1	1	ADAM17,ADAM8,AIF1,APOD,CCL20,CCL21,CCL5,CCR2,CXCL10,CXCL12,CXCL13,ECM1,FADD,ITGA4,PYCARD,PYDC1,RIPK3,S100A7,TMEM102,TNFRSF14,TNFSF14,WNT5A,XCL1
GO:RNA_POLYMERASE_II_TRANSCRIPTION_COREPRESSOR_ACTIVITY	http://www.broadinstitute.org/gsea/msigdb/cards/GO_RNA_POLYMERASE_II_TRANSCRIPTION_COREPRESSOR_ACTIVITY	25	0.12873	0.930838	1	1	BEND6,CITED2,CTBP1,ELANE,HDAC1,HDGF,HEYL,N4BP2L2,NFIB,OLIG3,PHF12,RBBP8,RERE,SIN3A,SIN3B,SOX3,TBX15,TBX18,TCERG1,TCP10L,TFAP2B,TLE1,UXT,ZMYND8,ZNF451
GO:FATTY_ACID_BETA_OXIDATION	http://www.broadinstitute.org/gsea/msigdb/cards/GO_FATTY_ACID_BETA_OXIDATION	51	0.12907	0.930838	1	1	ABCD1,ABCD2,ABCD3,ACAA1,ACAD10,ACAD11,ACAD8,ACAD9,ACADL,ACADM,ACADS,ACADSB,ACADVL,ACOT8,ACOX1,ACOX2,ACOX3,ACOXL,ADIPOQ,AMACR,BDH2,CPT1A,CPT1B,CPT1C,CPT2,CRAT,CROT,DECR1,ECH1,ECHS1,ECI1,ECI2,EHHADH,ETFA,ETFB,ETFDH,GCDH,HADH,HADHA,HADHB,HSD17B4,IVD,LEP,NUDT19,PEX2,PEX7,PPARD,SCP2,SESN2,SLC25A17,SLC27A2
GO:SENSORY_PERCEPTION_OF_MECHANICAL_STIMULUS	http://www.broadinstitute.org/gsea/msigdb/cards/GO_SENSORY_PERCEPTION_OF_MECHANICAL_STIMULUS	150	0.1293	0.930838	1	1	ALDH7A1,ATP2B2,ATP6V0A4,ATP8B1,BARHL1,CACNA1D,CASP3,CCDC50,CDH23,CDKN1B,CDKN2D,CEACAM16,CHD7,CHRNA10,CHRNA9,CHRNB2,CLIC5,CLRN1,CNTN5,COCH,COL11A1,COL11A2,COL1A1,COL2A1,COL4A3,CRYM,DCDC2,DFNA5,DFNB31,DFNB59,DIAPH1,DNM1,DRGX,EML2,ESPN,EYA1,EYA4,FAM107B,FAM65B,FBXO11,FGFR1,FYN,FZD4,GABRA5,GABRB2,GABRB3,GJB2,GJB3,GJB6,GJC3,GPR98,GPX1,GRM7,GRXCR1,GRXCR2,HEXB,HOMER2,HOXA1,HPN,HTR2A,ICAM1,IFNG,IGF1,ITGA2,KCNA1,KCNE1,KCNK4,KCNQ1,KCNQ4,KIAA1199,KIT,KPTN,LHFPL5,LOXHD1,LRIG1,LRIG2,LRTOMT,MARVELD2,MKKS,MYH14,MYO15A,MYO1A,MYO3A,MYO6,MYO7A,NAV2,NDP,NDUFB9,NIPBL,NTRK1,OTOA,OTOF,OTOG,OTOGL,OTOR,OTOS,P2RX2,PAWR,PAX3,PCDH15,PDZD7,PGAP1,PIEZO2,POU3F4,POU4F2,POU4F3,RAB3A,RPL38,SERPINB6,SERPINE2,SIX1,SLC17A8,SLC1A3,SLC26A4,SLC26A5,SLC9A3R1,SLITRK6,SNAI2,SOBP,SOD1,SPRY2,SPTBN4,SRRM4,STRC,TBL1X,TBX1,TECTA,TFAP2A,TH,THRB,TIMM10,TIMM13,TIMM8B,TIMM9,TJP1,TMC1,TMC2,TMIE,TMPRSS3,TPRN,TRPA1,TSPEAR,TUB,UCN,USH1C,USH1G,USH2A,WDR1,WFS1,ZNF354A
GO:NEUROBLAST_PROLIFERATION	http://www.broadinstitute.org/gsea/msigdb/cards/GO_NEUROBLAST_PROLIFERATION	28	0.12932	0.930838	1	1	ARTN,ASCL1,ASPM,DAGLA,DAGLB,DCT,DOCK7,EML1,FGF13,FGFR1,FGFR2,FRS2,HHIP,ID4,KCNA1,LEF1,NDE1,NEUROD4,NUMB,NUMBL,PAFAH1B1,PLXNB2,RAB10,RACGAP1,SHH,SOX5,TEAD3,WNT3A
GO:TONGUE_DEVELOPMENT	http://www.broadinstitute.org/gsea/msigdb/cards/GO_TONGUE_DEVELOPMENT	20	0.12937	0.930838	1	1	BMP4,BNC2,CTNNB1,CYP26B1,GLI3,HAND2,HDAC1,HDAC2,HOXC13,KCNE2,KRT13,LEF1,NKX2-6,NTF4,PRDM16,SIX1,SIX4,TBX1,WNT10A,WNT10B
GO:MACROMOLECULE_METHYLATION	http://www.broadinstitute.org/gsea/msigdb/cards/GO_MACROMOLECULE_METHYLATION	184	0.12948	0.930838	1	1	ALKBH8,ARID4A,ARID4B,ASH1L,ASH2L,ASZ1,ATF7IP,ATRX,BAZ2A,BCDIN3D,BHMT,BTG2,C6orf211,C7orf60,C9orf156,CAMKMT,CARM1,CHD5,CTCF,CTCFL,CTR9,CXXC1,DDX4,DIMT1,DMAP1,DNMT1,DNMT3A,DNMT3B,DNMT3L,DOT1L,DPY30,DYDC1,DYDC2,EED,EHMT1,EHMT2,ETF1,EZH1,EZH2,FAM86A,FBL,FBLL1,FBXO11,FOS,FTSJ1,FTSJ2,FTSJ3,GATAD2A,GATAD2B,GNAS,GSPT1,HEMK1,HENMT1,HIST1H1C,HIST1H1D,HIST1H1E,HSD17B10,ICMT,IRF4,KDM1B,KDM3A,KDM6A,KIAA1429,KIAA1456,LCMT1,LCMT2,MAEL,MECOM,MECP2,MEN1,MEPCE,METTL1,METTL10,METTL11B,METTL14,METTL15,METTL16,METTL20,METTL21A,METTL21C,METTL2A,METTL2B,METTL3,MGMT,MOV10L1,MRM1,MTA2,MTRR,N6AMT1,N6AMT2,NR1H4,NSD1,NSUN2,NSUN3,NSUN4,OGT,PAXIP1,PCMT1,PCMTD1,PCMTD2,PICK1,PIWIL2,PIWIL4,PLD6,PRDM13,PRDM14,PRDM16,PRDM2,PRDM4,PRDM5,PRDM6,PRDM7,PRDM9,PRMT1,PRMT10,PRMT2,PRMT3,PRMT5,PRMT6,PRMT7,PRMT8,RAB3B,RAB3D,RAB6A,RBBP5,RNMT,RNMTL1,RRNAD1,RTF1,SATB1,SETD1A,SETD1B,SETD2,SETD3,SETD4,SETD6,SETD7,SETD8,SETDB1,SETDB2,SETMAR,SMYD1,SMYD2,SMYD3,SNRPB,SNRPD3,SUV39H1,SUV39H2,SUV420H1,SUV420H2,SUZ12,TARBP1,TDRD1,TDRD12,TDRD5,TDRD9,TDRKH,TET2,TET3,TFB1M,TFB2M,TGS1,TRDMT1,TRIM28,TRMT1,TRMT11,TRMT112,TRMT1L,TRMT2A,TRMT2B,TRMT5,TRMT6,TRMT61A,TRMT61B,WDR4,WDR5,WDR61,WDR77,WDR82,WHSC1,WHSC1L1,WTAP,ZFP57,ZNF335
GO:METHYLTRANSFERASE_COMPLEX	http://www.broadinstitute.org/gsea/msigdb/cards/GO_METHYLTRANSFERASE_COMPLEX	82	0.12973	0.930838	1	1	ACTB,AEBP2,ASH2L,C17orf49,CBX5,CHD8,CLNS1A,CXXC1,DPY30,DYDC1,DYDC2,E2F6,EED,ERH,EZH1,EZH2,H2AFY,H2AFY2,HCFC1,HDAC2,HDAC9,INO80C,JARID2,KAT8,KDM6A,KIAA1429,LAS1L,MAX,MCRS1,MEN1,METTL1,METTL14,METTL3,MGA,MTF2,NCOA6,OGT,PAXIP1,PELP1,PHF1,PHF19,PHF20,PPP1CA,PPP1CB,PPP1CC,PRDM4,PRMT1,PRMT5,RBBP4,RBBP5,RBBP7,RNF2,RUVBL1,RUVBL2,SENP3,SETD1A,SETD1B,SIRT1,SNRPB,SNRPD1,SNRPD2,SNRPD3,SNRPE,SNRPF,SNRPG,STK38,SUZ12,TAF1,TAF4,TAF6,TAF7,TAF9,TEX10,TRIM37,TRMT6,TRMT61A,TRMT61B,WDR5,WDR77,WDR82,WTAP,ZNF335
GO:NUCLEAR_UBIQUITIN_LIGASE_COMPLEX	http://www.broadinstitute.org/gsea/msigdb/cards/GO_NUCLEAR_UBIQUITIN_LIGASE_COMPLEX	39	0.12998	0.930838	1	1	ANAPC1,ANAPC10,ANAPC11,ANAPC13,ANAPC16,ANAPC2,ANAPC4,ANAPC5,ANAPC7,BARD1,BMI1,BRCA1,BRCC3,BRE,BUB1B,CBX2,CBX4,CBX7,CBX8,CDC16,CDC20,CDC23,CDC26,CDC27,CUL7,FZR1,MAD2L2,PCGF2,PCGF6,PHC2,PHC3,RBX1,RING1,RNF2,RNF222,RNF4,RNF7,UBE2C,UBE2S
GO:SIGNAL_TRANSDUCTION_BY_PROTEIN_PHOSPHORYLATION	http://www.broadinstitute.org/gsea/msigdb/cards/GO_SIGNAL_TRANSDUCTION_BY_PROTEIN_PHOSPHORYLATION	385	0.13009	0.930838	1	1	ACTN2,ACVR1,ACVR1B,ACVR1C,ACVR2A,ACVR2B,ACVRL1,ADORA2B,AGT,AKAP9,AMHR2,ANGPT1,APOA1,ARAF,ARHGEF6,ARTN,AVP,AXIN1,BIRC7,BMPR1A,BMPR1B,BMPR2,BRAF,BRAP,BTC,BTRC,CAB39,CALM1,CALM2,CALM3,CAMK2A,CAMK2B,CAMK2D,CAMK2G,CAMKK2,CAV1,CCL11,CCL19,CCL2,CCL3,CCL5,CCM2,CCR5,CD40LG,CDC42EP5,CHUK,CRKL,CSF2,CSF2RB,CTSH,CUL1,CUL3,DAB2IP,DAXX,DBNL,DLG4,DOK5,DUSP10,DUSP4,DUSP5,DUSP6,DUSP7,DUSP9,EGF,EGFR,EPGN,ERBB2,ERBB3,ERBB4,ERCC6,EREG,ERN1,FBXW11,FCER1A,FGF1,FGF10,FGF12,FGF13,FGF14,FGF17,FGF18,FGF19,FGF2,FGF20,FGF22,FGF23,FGF4,FGF5,FGF6,FGF7,FGF8,FGF9,FGFR1,FGFR2,FGFR3,FGFR4,FRS2,FRS3,FYN,GAB1,GDNF,GFRA1,GFRA2,GFRA3,GFRA4,GPS1,GPS2,GRB2,GRIN1,GRIN2A,GRIN2B,GRIN2C,GRIN2D,HBEGF,HRAS,HTR2B,IGF1,IKBKB,IKBKG,IL17RD,IL18,IL1B,IL2,IL2RA,IL2RB,IL2RG,IL3,IL31RA,IL5,IL5RA,INS,INSR,IQGAP3,IRAK1,IRAK2,IRAK4,IRS1,IRS2,ITGAV,ITPKB,JAK1,JAK2,JAK3,KBTBD7,KCNH1,KCNH2,KCNH3,KCNH4,KCNH5,KCNH8,KDR,KIT,KITLG,KL,KLB,KRAS,KSR1,LAMTOR2,LAMTOR3,LAT,LGALS9,LRRK2,LYN,MAP2K1,MAP2K2,MAP2K3,MAP2K4,MAP2K5,MAP2K6,MAP2K7,MAP3K1,MAP3K10,MAP3K11,MAP3K12,MAP3K13,MAP3K15,MAP3K2,MAP3K3,MAP3K4,MAP3K5,MAP3K6,MAP3K7,MAP3K8,MAP3K9,MAP4K1,MAP4K2,MAP4K3,MAP4K4,MAP4K5,MAPK1,MAPK10,MAPK11,MAPK12,MAPK13,MAPK14,MAPK3,MAPK4,MAPK6,MAPK7,MAPK8,MAPK8IP1,MAPK8IP2,MAPK8IP3,MAPK9,MAPKAPK3,MAPKAPK5,MARK3,MDFI,MDFIC,MED1,MEF2A,MEF2C,MEN1,MINK1,MOS,MUL1,MYC,NDST1,NEK1,NEK4,NF1,NFKB1,NLK,NOD1,NOD2,NPHS1,NR2C2,NRAS,NRG1,NRG2,NRG4,NRK,NRTN,OXSR1,OXTR,PAK1,PAK2,PAK3,PAK4,PAK6,PAK7,PAQR3,PDGFB,PDGFRA,PDGFRB,PEA15,PEBP1,PKN1,PLVAP,POU4F2,PPM1L,PPP5C,PSMA1,PSMA2,PSMA3,PSMA4,PSMA5,PSMA6,PSMA7,PSMA8,PSMB1,PSMB10,PSMB11,PSMB2,PSMB3,PSMB4,PSMB5,PSMB6,PSMB7,PSMB8,PSMB9,PSMC1,PSMC2,PSMC3,PSMC4,PSMC5,PSMC6,PSMD1,PSMD10,PSMD11,PSMD12,PSMD13,PSMD14,PSMD2,PSMD3,PSMD4,PSMD5,PSMD6,PSMD7,PSMD8,PSMD9,PSME1,PSME2,PSME3,PSME4,PSMF1,PSPN,PTGER4,PTK2,PTK2B,PTPLAD1,PTPN1,PTPRA,RAF1,RAPGEF2,RASA1,RASA2,RASA3,RASAL1,RASAL2,RASAL3,RASGEF1A,RASGRF1,RASGRF2,RASGRP1,RASGRP3,RASGRP4,RB1CC1,RBM4,RBX1,RET,RHBDD3,RIPK1,RIPK2,ROR2,ROS1,RPS27A,SBK2,SCG2,SETX,SH2D3A,SH2D3C,SHANK3,SHC1,SHC2,SHC3,SKP1,SLK,SMAD1,SOS1,SOX9,SPAG9,SPRED1,SPTA1,SPTAN1,SPTB,SPTBN1,SPTBN2,SPTBN4,SPTBN5,STK10,STK24,STK25,STK3,STK39,STK4,STRADB,SYK,SYNGAP1,TAB1,TAB2,TAB3,TAOK1,TAOK2,TAOK3,TEK,TGFB1,TGFB2,TGFBR1,TGFBR2,TNF,TNFRSF19,TNFSF11,TNIK,TNIP2,TPR,TRAF6,TRIB1,TYRO3,UBA52,UBB,UBC,WDR83,WNT5A,YWHAB
GO:AMIDE_BIOSYNTHETIC_PROCESS	http://www.broadinstitute.org/gsea/msigdb/cards/GO_AMIDE_BIOSYNTHETIC_PROCESS	472	0.13011	0.930838	1	1	AANAT,AARS,AARS2,AARSD1,ABCF1,ABTB1,AGK,AIMP1,AIMP2,AKT1,ALOX12B,ALOXE3,APEH,ARG1,ARG2,ASL,ASNS,ASNSD1,ASS1,ATIC,ATPIF1,AURKAIP1,B4GALNT1,BDH2,C12orf65,C20orf173,CAD,CARNS1,CARS,CARS2,CDC123,CDKAL1,CEBPA,CERS1,CERS2,CERS3,CERS4,CERS5,CERS6,CHAC1,CHAC2,CHCHD1,CLN8,CNDP2,COPS5,CPEB1,CPEB2,CPEB3,CPEB4,CPS1,DALRD3,DAP3,DARS,DARS2,DEGS1,DEGS2,DENR,DHFR,DHFRL1,DHPS,DHX29,DIO2,DMD,EARS2,EEF1A1,EEF1A2,EEF1B2,EEF1D,EEF1E1,EEF1G,EEF2,EEF2K,EEFSEC,EFTUD1,EFTUD2,EIF1,EIF1AD,EIF1AX,EIF1B,EIF2A,EIF2AK2,EIF2AK4,EIF2B1,EIF2B2,EIF2B3,EIF2B4,EIF2B5,EIF2S1,EIF2S2,EIF2S3,EIF3A,EIF3B,EIF3D,EIF3E,EIF3F,EIF3G,EIF3H,EIF3I,EIF3J,EIF3K,EIF3L,EIF3M,EIF4A1,EIF4A2,EIF4B,EIF4E,EIF4E1B,EIF4E2,EIF4E3,EIF4EBP1,EIF4EBP2,EIF4G1,EIF4G2,EIF4G3,EIF5,EIF5A,EIF5A2,EIF5AL1,EIF5B,EIF6,EPRS,ETF1,FAM57B,FARS2,FARSA,FARSB,FAU,FPGS,FTSJ1,FURIN,GADD45GIP1,GAL3ST1,GARS,GART,GATC,GBA,GCH1,GCLC,GCLM,GCN1L1,GFM1,GFM2,GGCT,GGT1,GGT5,GGT6,GGT7,GSPT1,GSPT2,GSS,GTF2H3,GTPBP1,GTPBP2,GUF1,HAGH,HARS,HARS2,HBS1L,IARS,IARS2,ICT1,IGF2BP3,IGHMBP2,KARS,LARP1,LARS,LARS2,LRRC47,MARS,MARS2,MCTS1,METTL17,MGST2,MRP63,MRPL1,MRPL10,MRPL11,MRPL12,MRPL13,MRPL14,MRPL15,MRPL16,MRPL17,MRPL18,MRPL19,MRPL2,MRPL20,MRPL21,MRPL22,MRPL23,MRPL24,MRPL27,MRPL28,MRPL3,MRPL30,MRPL32,MRPL33,MRPL34,MRPL35,MRPL36,MRPL37,MRPL38,MRPL39,MRPL4,MRPL40,MRPL41,MRPL42,MRPL43,MRPL44,MRPL45,MRPL46,MRPL47,MRPL48,MRPL49,MRPL50,MRPL51,MRPL52,MRPL53,MRPL54,MRPL55,MRPL9,MRPS10,MRPS11,MRPS12,MRPS14,MRPS15,MRPS16,MRPS17,MRPS18A,MRPS18B,MRPS18C,MRPS2,MRPS22,MRPS23,MRPS24,MRPS25,MRPS26,MRPS27,MRPS28,MRPS30,MRPS31,MRPS33,MRPS34,MRPS35,MRPS36,MRPS5,MRPS6,MRPS7,MRPS9,MRRF,MRTO4,MTFMT,MTHFD1,MTHFD1L,MTHFD2,MTHFD2L,MTHFS,MTIF2,MTIF3,MTRF1,MTRF1L,N6AMT1,NACA,NAGS,NARS,NARS2,NDUFA7,NMRAL1,NOA1,OPLAH,OTC,P2RX1,P2RX7,PABPC1,PABPC4,PAIP1,PARS2,PCBP2,PCSK1,PCSK5,PDF,PET112,PPA1,PPA2,PSTK,PTBP1,PTCD3,PTRH1,QARS,QRSL1,RARS,RARS2,RBM4,RMND1,RPL10,RPL10A,RPL10L,RPL11,RPL12,RPL13,RPL13A,RPL14,RPL15,RPL17,RPL18,RPL18A,RPL19,RPL21,RPL22,RPL22L1,RPL23,RPL23A,RPL24,RPL26,RPL26L1,RPL27,RPL27A,RPL28,RPL29,RPL3,RPL30,RPL31,RPL32,RPL34,RPL35,RPL35A,RPL36,RPL36A,RPL36AL,RPL37,RPL37A,RPL38,RPL39,RPL39L,RPL3L,RPL4,RPL41,RPL5,RPL6,RPL7,RPL7A,RPL7L1,RPL8,RPL9,RPLP0,RPLP1,RPLP2,RPS10,RPS11,RPS12,RPS13,RPS14,RPS15,RPS15A,RPS16,RPS18,RPS2,RPS20,RPS21,RPS23,RPS24,RPS25,RPS26,RPS27,RPS27A,RPS27L,RPS28,RPS29,RPS3,RPS3A,RPS4X,RPS5,RPS6,RPS6KB2,RPS7,RPS8,RPS9,RPSA,RRBP1,RSL24D1,SAMD8,SARS,SARS2,SECISBP2,SEPSECS,SGMS1,SGMS2,SLC25A10,SLC25A11,SLC25A12,SLC25A13,SLC25A14,SLC25A15,SLC25A16,SLC25A17,SLC25A18,SLC25A19,SLC25A2,SLC25A20,SLC25A21,SLC25A22,SLC25A23,SLC25A24,SLC25A25,SLC25A26,SLC25A27,SLC25A28,SLC25A29,SLC25A3,SLC25A30,SLC25A31,SLC25A32,SLC25A33,SLC25A34,SLC25A35,SLC25A36,SLC25A37,SLC25A38,SLC25A39,SLC25A4,SLC25A40,SLC25A41,SLC25A42,SLC25A43,SLC25A44,SLC25A45,SLC25A47,SLC25A48,SLC25A5,SMPD1,SMPD2,SMPD4,SOX11,SPTLC1,SPTLC2,SSB,ST3GAL1,ST3GAL2,ST3GAL3,ST3GAL4,ST3GAL5,ST3GAL6,ST6GALNAC1,ST6GALNAC2,ST6GALNAC3,ST6GALNAC4,ST6GALNAC5,ST6GALNAC6,ST8SIA2,ST8SIA3,ST8SIA4,ST8SIA6,TARS,TARS2,TARSL2,TNIP1,TRMT112,TRNAU1AP,TSFM,TUFM,UBA52,UCP1,UCP2,UCP3,UGCG,UGT8,VARS,VARS2,WARS,WARS2,YARS,YARS2
GO:DNA_MODIFICATION	http://www.broadinstitute.org/gsea/msigdb/cards/GO_DNA_MODIFICATION	71	0.13028	0.930838	1	1	ALKBH1,ALKBH2,ALKBH3,APEX1,APOBEC2,APOBEC3A,APOBEC3C,APOBEC3D,APOBEC3F,APOBEC3G,APOBEC3H,ASCC1,ASCC2,ASCC3,ASZ1,ATF7IP,ATRX,BAZ2A,CTCF,CTCFL,DDX4,DMAP1,DNMT1,DNMT3A,DNMT3B,DNMT3L,DNTT,EHMT1,EHMT2,EXOSC3,EXOSC5,EXOSC6,EZH2,FOS,FTO,GATAD2A,GATAD2B,GNAS,HEMK1,KDM1B,MAEL,MBD4,MGMT,MOV10L1,MPG,MTA2,MTRR,MUTYH,NEIL1,NEIL2,NTHL1,OGG1,PICK1,PIWIL2,PIWIL4,PLD6,PRMT7,SMUG1,TDG,TDRD1,TDRD12,TDRD5,TDRD9,TDRKH,TET1,TET2,TET3,TRDMT1,TRIM28,UNG,ZFP57
GO:REGULATION_OF_LIPOPROTEIN_METABOLIC_PROCESS	http://www.broadinstitute.org/gsea/msigdb/cards/GO_REGULATION_OF_LIPOPROTEIN_METABOLIC_PROCESS	15	0.13028	0.930838	1	1	APOA4,APOD,APOM,C19orf80,DGAT2,HHATL,ITGAV,ITGB3,LEP,LIPG,PEMT,PON1,RAB3GAP1,RAB3GAP2,SVIP
KEGG:PROPANOATE_METABOLISM	http://www.broadinstitute.org/gsea/msigdb/cards/KEGG_PROPANOATE_METABOLISM	31	0.13034	0.930838	1	1	ABAT,ACACA,ACACB,ACADM,ACAT1,ACAT2,ACSS1,ACSS2,ACSS3,ALDH1B1,ALDH2,ALDH3A2,ALDH6A1,ALDH7A1,ALDH9A1,ECHS1,EHHADH,HADHA,HIBCH,LDHA,LDHAL6A,LDHB,LDHC,MCEE,MLYCD,MUT,PCCA,PCCB,SUCLA2,SUCLG1,SUCLG2
GO:NEGATIVE_REGULATION_OF_HISTONE_MODIFICATION	http://www.broadinstitute.org/gsea/msigdb/cards/GO_NEGATIVE_REGULATION_OF_HISTONE_MODIFICATION	35	0.13035	0.930838	1	1	ATG5,BCOR,BRCA1,CTBP1,DNMT1,DNMT3B,FOXP3,H2AFY,JARID2,KDM1A,KDM3A,KDM4A,KDM5A,MECP2,MTF2,NOC2L,OTUB1,PAX5,PHF1,PIH1D1,SET,SIN3A,SIRT1,SKI,SMARCB1,SNCA,SPI1,SUPT6H,TAF7,TRIP12,TWIST1,UBE2B,UBR5,UCN,ZNF451
GO:NEGATIVE_REGULATION_OF_TRANSCRIPTION_FACTOR_IMPORT_INTO_NUCLEUS	http://www.broadinstitute.org/gsea/msigdb/cards/GO_NEGATIVE_REGULATION_OF_TRANSCRIPTION_FACTOR_IMPORT_INTO_NUCLEUS	39	0.1307	0.930838	1	1	AKAP1,BMP7,C1QTNF3,CCDC22,CD36,CREB3,CYLD,DYRK2,FAF1,FBXW11,G3BP2,GSK3B,IL10,KEAP1,LITAF,MAPK7,MDFI,MTOR,MXI1,NF1,NFKBIA,NFKBIB,NFKBIE,NFKBIL1,NLRP3,NOV,PKD1,PKD2,PPM1A,PPM1B,PSMD10,PYDC2,RAB23,SRI,SUFU,TBC1D10C,THRA,TONSL,ZC3H12A
GO:EXCITATORY_SYNAPSE	http://www.broadinstitute.org/gsea/msigdb/cards/GO_EXCITATORY_SYNAPSE	184	0.13087	0.930838	1	1	ABI1,ADD3,ADORA1,AKAP5,ALS2,ANKS1B,ARC,ARF1,ARFGAP1,ARHGAP32,ARHGEF2,ARRB1,ARRB2,ATP1A1,AXIN1,AXIN2,BAI1,BAIAP2,BCAS1,BCR,BMPR2,BNIP3,BSN,CABP1,CACNA1C,CACNG5,CACNG8,CAMK2A,CAMK2B,CAMK2G,CAMK2N1,CAP2,CDK5,CDK5R1,CHRM1,CHRM4,CHRNA3,CLSTN1,CLSTN2,CNIH2,CNKSR2,CNN3,CPEB1,CPEB4,CRIPT,CTNNA2,CTNND2,DAB1,DBNL,DCLK1,DGKI,DISC1,DLG1,DLG2,DLG3,DLG4,DLGAP1,DLGAP2,DLGAP3,DNAJC6,DNM2,DNM3,DRD2,DRP2,DTNBP1,EEF2K,ELFN1,EPB41L3,EPHA4,EPS8,FBXO45,FGFR2,FMR1,FYN,GAP43,GNG3,GOPC,GRIA1,GRIA3,GRIK2,GRIK5,GRIN1,GRIN2A,GRIN2C,GRIN3A,GRM1,GRM3,GRM5,GSK3B,HNRNPK,HOMER1,HOMER2,HOMER3,HTT,IL1R1,ITGA3,ITGA8,ITPR1,KCNAB2,KLHL17,LIN7A,LIN7B,LIN7C,LRFN1,LRP4,LRP8,LRRC4,LRRC7,LRRTM1,LRRTM2,LYN,LZTS1,MAGI2,MAP1B,MAP4,MAPK8IP2,MAPT,MIB1,MINK1,MPDZ,MTMR2,NCK2,NCOA2,NEFH,NETO1,NETO2,NLGN1,NLGN3,NLGN4X,NOS1,NPTN,NRGN,NSF,NTRK2,P2RX4,P2RX6,P2RY1,PALM,PCLO,PDE4B,PDLIM5,PDPK1,PICK1,PJA2,PKP4,PLCB4,PPP1R9A,PPP1R9B,PRKCG,PSD3,PTCH1,PTK2B,RAB8A,RGS14,RGS19,RGS20,RTN4,RUSC1,SEMA4C,SH2D5,SHANK1,SHANK3,SHARPIN,SIGMAR1,SIPA1L1,SLC17A7,SLC17A8,SORCS3,SOS1,SPOCK1,SPTBN1,SRC,SRCIN1,SRPX2,STRN,SYN1,SYN3,SYNDIG1,SYNGAP1,SYNPO,SYP,SYT1,TANC1,VPS35
GO:REGULATION_OF_CELL_PROLIFERATION_INVOLVED_IN_KIDNEY_DEVELOPMENT	http://www.broadinstitute.org/gsea/msigdb/cards/GO_REGULATION_OF_CELL_PROLIFERATION_INVOLVED_IN_KIDNEY_DEVELOPMENT	11	0.131	0.930838	1	1	BMP4,BMP7,EGR1,FLCN,GATA3,LIN28A,MYC,PDGFB,PDGFD,SERPINB7,WT1
GO:SIGNAL_SEQUENCE_BINDING	http://www.broadinstitute.org/gsea/msigdb/cards/GO_SIGNAL_SEQUENCE_BINDING	37	0.13109	0.930838	1	1	AP2B1,AP2M1,BRAP,BRE,CABP1,IPO13,IPO4,IPO5,KCNIP2,KDELR1,KDELR2,KDELR3,KIAA1199,KPNA1,KPNA3,KPNA4,KPNA5,KPNA6,KPNA7,KPNB1,NFKBIA,NUP153,NUP98,NUPL1,PEX19,PEX5L,PEX7,RANBP6,SRP14,SRP54,SRP68,TIMM22,TNPO1,TNPO2,TNPO3,TOMM20,TOMM20L
GO:ANATOMICAL_STRUCTURE_REGRESSION	http://www.broadinstitute.org/gsea/msigdb/cards/GO_ANATOMICAL_STRUCTURE_REGRESSION	12	0.13115	0.930838	1	1	AMH,AMHR2,BMP4,BMPR1A,CD248,GLI1,GLI2,LEF1,LRP5,NINJ1,SMAD5,SPI1
GO:MULTI_ORGANISM_BEHAVIOR	http://www.broadinstitute.org/gsea/msigdb/cards/GO_MULTI_ORGANISM_BEHAVIOR	71	0.1312	0.930838	1	1	ANXA7,APP,AVP,AVPR1A,BBS4,CHRNB2,CLN8,CNTFR,CNTNAP2,CRHBP,DACH1,DERL2,DLG4,DMRTA1,DNAJC9,DRD1,DRD3,DRD4,DRD5,DVL1,EIF4EBP2,EN1,GCNT4,GLS,GNB1L,GNG8,GRID1,GRIN1,GRN,HAND2,HELT,HEXB,HRAS,IL1B,KIRREL3,KRAS,MAPK8IP2,MECP2,MKKS,MTNR1A,MTOR,NCOA1,NCOA2,NHLH2,NLGN3,NLGN4X,NR2E1,NRXN1,NRXN2,NRXN3,OXT,OXTR,PENK,PEX13,POU4F1,PPP1R1B,PPP3CB,PTEN,SERPINE2,SHANK1,SHANK3,SLC6A4,TACR1,TBX1,TH,THRA,THRB,UBE2Q1,UBR3,UCN,VPS13A
GO:POSITIVE_REGULATION_OF_BEHAVIOR	http://www.broadinstitute.org/gsea/msigdb/cards/GO_POSITIVE_REGULATION_OF_BEHAVIOR	26	0.13141	0.930838	1	1	AGRP,ALB,C16orf80,CRH,DRD1,GHRH,GHRHR,GHRL,GJA1,INSL5,MEF2C,MTNR1B,MTOR,NLGN1,NPS,NPY2R,NR2C2,NR4A3,PENK,PTGER3,PTGER4,RXFP4,STRA6,UCN,UTS2,UTS2R
REACTOME:SIGNALING_BY_HIPPO	http://www.broadinstitute.org/gsea/msigdb/cards/REACTOME_SIGNALING_BY_HIPPO	20	0.13149	0.930838	1	1	AMOT,AMOTL1,AMOTL2,CASP3,DVL2,LATS1,LATS2,MOB1A,MOB1B,NPHP4,SAV1,STK3,STK4,TJP1,TJP2,WWC1,WWTR1,YAP1,YWHAB,YWHAE
GO:DNA_HELICASE_COMPLEX	http://www.broadinstitute.org/gsea/msigdb/cards/GO_DNA_HELICASE_COMPLEX	13	0.1315	0.930838	1	1	ACTL6A,ACTR5,ACTR8,INO80,INO80B,INO80C,INO80E,MCRS1,NFRKB,RUVBL1,RUVBL2,UCHL5,YY1
GO:PEPTIDE_CATABOLIC_PROCESS	http://www.broadinstitute.org/gsea/msigdb/cards/GO_PEPTIDE_CATABOLIC_PROCESS	22	0.1317	0.930838	1	1	ACE,ACE2,ADAMTS13,ANPEP,C9orf3,CPN1,CTSH,ECE1,ENPEP,ERAP1,ERAP2,GGT1,IDE,LNPEP,LTA4H,MMP13,NPEPPS,RNPEP,RNPEPL1,TPP1,TRHDE,XPNPEP1
GO:LYSOSOMAL_LUMEN	http://www.broadinstitute.org/gsea/msigdb/cards/GO_LYSOSOMAL_LUMEN	86	0.1319	0.930838	1	1	ACAN,ACP2,AGRN,ARSA,ARSB,ASAH1,ATP13A2,BCAN,BGN,CD1E,CD74,CSPG4,CSPG5,CTSA,CTSB,CTSD,CTSF,CTSK,CTSS,CUBN,DCN,FASLG,FMOD,FUCA1,GAA,GALC,GALNS,GBA,GC,GIF,GLA,GLB1,GM2A,GNS,GPC1,GPC2,GPC3,GPC4,GPC5,GPC6,GUSB,GYG1,GYG2,HEXA,HEXB,HPSE,HSP90AA1,HSPA8,HSPG2,HYAL1,IDS,IDUA,IFI30,KERA,LAMP2,LGMN,LUM,MAN2B1,MAN2B2,MANBA,NAAA,NAGLU,NCAN,NEU1,NEU4,OGN,OMD,PDGFRB,PLBD2,PPT1,PPT2,PRELP,PSAP,RNASET2,SCARB2,SDC1,SDC2,SDC3,SDC4,SGSH,SMPD1,SPACA7,TCN2,TPP1,TXNDC5,VCAN
GO:TRANSMEMBRANE_RECEPTOR_PROTEIN_TYROSINE_KINASE_ACTIVITY	http://www.broadinstitute.org/gsea/msigdb/cards/GO_TRANSMEMBRANE_RECEPTOR_PROTEIN_TYROSINE_KINASE_ACTIVITY	64	0.1323	0.930838	1	1	ALK,AXL,CRIM1,CSF1R,DDR1,DDR2,EFEMP1,EFNA3,EFNA4,EFNB3,EGFR,EPHA1,EPHA10,EPHA2,EPHA3,EPHA4,EPHA5,EPHA6,EPHA7,EPHA8,EPHB1,EPHB2,EPHB3,EPHB4,EPHB6,ERBB2,ERBB4,FGFR1,FGFR2,FGFR3,FGFR4,FGFRL1,FLT1,FLT3,FLT4,IGF1R,IGF2R,INSR,INSRR,KDR,KIT,LTK,MERTK,MET,MST1R,MUSK,NPTN,NRP1,NRP2,NTRK1,NTRK2,NTRK3,PDGFRA,PDGFRB,PDGFRL,RET,ROR1,ROR2,ROS1,RYK,TEK,TIE1,TRIM27,TYRO3
GO:PROSTATE_GLAND_DEVELOPMENT	http://www.broadinstitute.org/gsea/msigdb/cards/GO_PROSTATE_GLAND_DEVELOPMENT	40	0.13241	0.930838	1	1	ALOX15B,ANXA1,AR,BMP4,CTNNB1,CYP19A1,CYP7B1,ESR1,ESR2,FEM1B,FGF10,FGFR2,FKBP4,FOXA1,FRS2,GLI2,HOXB13,HOXD13,ID4,NKX3-1,NOG,NOTCH1,PLAG1,PRLR,PSAP,PSAPL1,PTEN,RARA,RARG,RXRA,SERPINB5,SFRP1,SHH,SMARCC1,SOX9,TNC,TP63,UBE3A,WDR77,WNT5A
GO:INTRINSIC_COMPONENT_OF_THE_CYTOPLASMIC_SIDE_OF_THE_PLASMA_MEMBRANE	http://www.broadinstitute.org/gsea/msigdb/cards/GO_INTRINSIC_COMPONENT_OF_THE_CYTOPLASMIC_SIDE_OF_THE_PLASMA_MEMBRANE	14	0.13253	0.930838	1	1	DAB2IP,MIEN1,NF1,NPHS2,RASA1,RASA2,RASA3,RASA4B,RASAL1,RASAL2,RASAL3,SPTA1,SPTB,SYNGAP1
GO:HISTONE_H3_K4_TRIMETHYLATION	http://www.broadinstitute.org/gsea/msigdb/cards/GO_HISTONE_H3_K4_TRIMETHYLATION	11	0.13269	0.930838	1	1	ARID4A,CTR9,HIST1H1C,HIST1H1D,HIST1H1E,OGT,RTF1,TET2,TET3,WDR61,ZNF335
GO:CHONDROITIN_SULFATE_PROTEOGLYCAN_METABOLIC_PROCESS	http://www.broadinstitute.org/gsea/msigdb/cards/GO_CHONDROITIN_SULFATE_PROTEOGLYCAN_METABOLIC_PROCESS	43	0.13279	0.930838	1	1	ACPL2,ARSB,B3GALT6,B3GAT1,B3GAT2,B3GAT3,BCAN,BGN,CHPF,CHPF2,CHST11,CHST12,CHST13,CHST15,CHST3,CHST7,CHST9,CHSY1,CHSY3,CSGALNACT1,CSGALNACT2,CSPG4,CSPG5,CYTL1,DCN,DSE,DSEL,EGFLAM,HEXA,HEXB,HYAL1,HYAL4,IDS,IDUA,IMPAD1,NCAN,NDNF,SLC35D1,SPOCK2,SPOCK3,VCAN,XYLT1,XYLT2
GO:NEUTRAL_LIPID_METABOLIC_PROCESS	http://www.broadinstitute.org/gsea/msigdb/cards/GO_NEUTRAL_LIPID_METABOLIC_PROCESS	80	0.13347	0.930838	1	1	ABHD12,ABHD2,ABHD6,ACSL1,ACSL4,AGMO,AGPAT1,AGPAT2,AGPAT3,AGPAT4,AGPAT5,AGPAT6,AGPAT9,ANG,APOA1,APOA2,APOA5,APOB,APOBR,APOC1,APOC3,APOE,APOH,AWAT2,CAT,CAV1,CAV3,CEL,CPS1,CPT1A,CYP2E1,DAGLA,DGAT2,DGAT2L6,DGKD,FABP1,FABP12,FABP2,FABP3,FABP4,FABP5,FABP6,FABP7,FABP9,G6PC,GK,GK2,GPAM,GPAT2,GPD1,GPD1L,GPX1,INSIG1,INSIG2,LCLAT1,LIPE,LIPF,LPCAT1,LPCAT4,LPIN1,LPIN2,LPIN3,LPL,MGLL,MOGAT1,MOGAT2,MOGAT3,NKX2-3,PCK1,PCSK9,PGS1,PLCE1,PNPLA2,PNPLA3,PTPN11,SIRT1,SLC22A4,SLC27A5,SNCA,TNXB
ST:FAS_SIGNALING_PATHWAY	http://www.broadinstitute.org/gsea/msigdb/cards/ST_FAS_SIGNALING_PATHWAY	63	0.13351	0.930838	1	1	AGFG1,ALG2,BAK1,BAX,BFAR,BTK,CAD,CASP10,CASP3,CASP8,CD7,CDK2AP1,CSNK1A1,DAXX,DEDD,DEDD2,DFFA,DIABLO,EGFR,EPHB2,EZR,FADD,FAF1,FAIM2,FAS,HSPB1,IL1A,IL8,MAP2K4,MAP2K7,MAP3K1,MAP3K5,MAPK1,MAPK10,MAPK8,MAPK8IP1,MAPK8IP2,MAPK8IP3,MAPK9,MET,NFAT5,NFKB1,NFKB2,NFKBIA,NFKBIB,NFKBIE,NFKBIL1,NR0B2,PARP1,PFN1,PFN2,PTPN13,RALBP1,RIPK1,ROCK1,SMPD1,TNFRSF6B,TONSL,TP53,TPX2,TRAF2,TUFM,XIAP
GO:POLYOL_METABOLIC_PROCESS	http://www.broadinstitute.org/gsea/msigdb/cards/GO_POLYOL_METABOLIC_PROCESS	92	0.13353	0.930838	1	1	ACER1,ACER2,ACER3,AKR1B1,ANGPTL3,CALM1,CALM2,CALM3,COQ2,COQ3,CYP27B1,CYP3A4,DAK,DEGS2,DGAT2,FGF2,GALK1,GALR2,GBA,GK,GK2,GK5,GOT1,GPD2,HTR2B,IMPA1,IMPA2,IMPAD1,INPP1,INPP4A,INPP4B,INPP5A,INPP5B,INPP5D,INPP5E,INPP5J,INPP5K,INPPL1,IP6K1,IP6K2,IP6K3,IPMK,IPPK,ISYNA1,ITPK1,ITPKA,ITPKB,ITPKC,LEP,MECP2,MINPP1,MIOX,MOGAT1,MOGAT2,MOGAT3,MTMR2,MTMR7,NTSR1,NUDT10,NUDT11,NUDT3,NUDT4,OCRL,PCK1,PGP,PLCB1,PLCB2,PLCB3,PLCB4,PLCD1,PLCD3,PLCE1,PLCG1,PLCG2,PLCH1,PLCH2,PLCZ1,PLD4,PPIP5K1,PTAFR,PTEN,SCP2,SGPP1,SGPP2,SLC34A1,SLC5A3,SORD,SPHK1,SPHK2,SPTLC1,SPTLC2,SYNJ1
GO:POSITIVE_REGULATION_OF_VIRAL_TRANSCRIPTION	http://www.broadinstitute.org/gsea/msigdb/cards/GO_POSITIVE_REGULATION_OF_VIRAL_TRANSCRIPTION	34	0.13358	0.930838	1	1	CCNT1,CDK9,CHD1,CTDP1,EP300,GTF2F1,GTF2F2,HPN,JUN,LEF1,MDFIC,NOTCH1,PFN1,POLR2A,POLR2B,POLR2D,POLR2E,POLR2F,POLR2G,POLR2H,POLR2I,POLR2J,POLR2K,POLR2L,RSF1,SMARCA4,SMARCB1,SNW1,SP1,SUPT4H1,SUPT5H,TAF11,TFAP4,ZNF639
GO:CONDENSED_CHROMOSOME	http://www.broadinstitute.org/gsea/msigdb/cards/GO_CONDENSED_CHROMOSOME	183	0.13372	0.930838	1	1	ADD3,AHCTF1,AKAP8,APITD1,AURKA,AURKB,AURKC,BANF1,BIRC5,BLM,BOD1,BRCA1,BRD4,BUB1,BUB1B,BUB3,C9orf114,CASC5,CBX3,CCDC155,CCNB1,CCNB1IP1,CDCA5,CDK2,CDX2,CEBPB,CENPA,CENPE,CENPF,CENPH,CENPK,CENPM,CENPN,CENPO,CENPT,CENPV,CENPW,CFDP1,CHAMP1,CHEK1,CHMP1A,CLASP1,CLASP2,CSNK1A1,CTCF,DCTN3,DCTN5,DCTN6,DMC1,DSN1,DYNC1I1,DYNC1LI1,DYNLT3,EID3,ERCC6L,FANCD2,H2AFX,H2AFY,HJURP,HMBS,HMGB1,HMGB2,HORMAD1,HORMAD2,HSPA2,HUS1,HUS1B,INCENP,ITGB3BP,KIF2B,KIF2C,KIFAP3,KNTC1,L3MBTL1,LIG4,LRPPRC,MAD1L1,MAD2L1,MIS12,MIS18BP1,MKI67,MLH1,MLH3,MRE11A,MSH4,MSH5,NCAPD2,NCAPD3,NCAPG,NCAPH,NDC80,NDE1,NDEL1,NDNL2,NEK2,NOL6,NSL1,NSMCE1,NSMCE2,NSMCE4A,NUDCD2,NUF2,NUP107,NUP133,NUP37,NUP43,NUP85,ORC2,PES1,PHF2,PHF6,PINX1,PLK1,PMF1,PMS1,PPP1CC,RAD1,RAD21,RAD21L1,RAD50,RAD51,RAD51C,RAD9A,RAD9B,RANGAP1,RCC1,REC8,RGS12,RNF212,RRS1,RSPH1,SEH1L,SEPT2,SEPT6,SEPT7,SETMAR,SGOL1,SGOL2,SKA1,SKA2,SKA3,SMARCA5,SMC1A,SMC1B,SMC2,SMC3,SMC4,SMC5,SMC6,SPAG5,SPC24,SPC25,SS18L1,STAG3,STRA13,SUN2,SUV39H1,SUV420H1,SUV420H2,SYCE1,SYCE1L,SYCE2,SYCE3,SYCP1,SYCP2,SYCP3,SYN1,TEX11,TEX12,TEX14,TOP2A,TOP3B,TOPBP1,TP53BP1,TTN,TUBG1,UBE2I,WAPAL,XRCC4,ZNF207,ZW10,ZWILCH,ZWINT
GO:ORGANELLE_ENVELOPE_LUMEN	http://www.broadinstitute.org/gsea/msigdb/cards/GO_ORGANELLE_ENVELOPE_LUMEN	73	0.13389	0.930838	1	1	ACN9,AIFM1,AK2,ALOX5,APP,ARL2,BCHE,BLOC1S1,CACYBP,CAT,CEP89,CHCHD10,CHCHD4,CHCHD5,CHCHD7,COX17,COX19,COX6B1,COX6B2,CPOX,CYCS,DIABLO,DTYMK,DUSP18,FBXL4,FGR,GATM,GFER,GGNBP1,GOLPH3,HAX1,HSD3B1,HSD3B2,HTRA2,IGF2R,LYN,MICU1,MYOC,NDUFA8,NDUFB7,NDUFS1,NDUFS5,NLN,NME4,OPA1,PANK2,PARK7,PINK1,PNPT1,PPOX,PRELID1,PRELID2,PTGES,REXO2,SHMT2,SIRT5,SLMO1,SLMO2,SOD1,SORL1,STAR,STOML2,SUOX,THEM4,THOP1,TIMM10,TIMM13,TIMM8A,TIMM8B,TIMM9,TRAP1,TRIAP1,TUBB
REACTOME:ANTIGEN_PROCESSING_UBIQUITINATION_PROTEASOME_DEGRADATION	http://www.broadinstitute.org/gsea/msigdb/cards/REACTOME_ANTIGEN_PROCESSING_UBIQUITINATION_PROTEASOME_DEGRADATION	193	0.13404	0.930838	1	1	ANAPC1,ANAPC10,ANAPC11,ANAPC13,ANAPC2,ANAPC4,ANAPC5,ANAPC7,ARIH2,ASB1,ASB11,ASB13,ASB15,ASB16,ASB17,ASB2,ASB4,ASB5,ASB6,ASB7,ASB8,ASB9,ATG7,BLMH,BTRC,CBLB,CDC16,CDC20,CDC23,CDC26,CDC27,CDC34,CUL1,CUL2,CUL3,CUL5,CUL7,DET1,DTX3L,DZIP3,FBXO17,FBXO2,FBXO27,FBXO3,FBXO4,FBXO44,FBXO6,FBXW11,FBXW7,FBXW8,GAN,HECTD3,HERC2,HUWE1,KEAP1,KLHL13,KLHL20,KLHL9,LNPEP,LRR1,LRRC41,LRSAM1,MKRN1,NPEPPS,PARK2,PJA1,PJA2,PSMA1,PSMA2,PSMA3,PSMA4,PSMA5,PSMA6,PSMA7,PSMA8,PSMB1,PSMB10,PSMB2,PSMB3,PSMB4,PSMB5,PSMB6,PSMB7,PSMB8,PSMB9,PSMC1,PSMC2,PSMC3,PSMC4,PSMC5,PSMC6,PSMD1,PSMD10,PSMD11,PSMD12,PSMD13,PSMD14,PSMD2,PSMD3,PSMD4,PSMD5,PSMD6,PSMD7,PSMD8,PSMD9,PSME1,PSME2,PSME4,PSMF1,RBCK1,RBX1,RCHY1,RNF123,RNF138,RNF144B,RNF182,RNF220,RNF25,RNF4,RNF41,RNF6,RPS27A,SAE1,SKP1,SKP2,SMURF1,SMURF2,SOCS1,SOCS3,SPSB1,SPSB4,STUB1,TCEB1,TCEB2,TMEM189-UBE2V1,TPP2,TRIM11,TRIM21,TRIM32,TRIM36,TRIM37,TRIM63,TRIM9,TRIP12,UBA1,UBA2,UBA3,UBA5,UBA52,UBA6,UBA7,UBE2A,UBE2B,UBE2C,UBE2D1,UBE2D2,UBE2D3,UBE2D4,UBE2E1,UBE2E2,UBE2E3,UBE2F,UBE2G1,UBE2G2,UBE2H,UBE2J1,UBE2J2,UBE2K,UBE2L3,UBE2L6,UBE2M,UBE2N,UBE2O,UBE2Q1,UBE2Q2,UBE2R2,UBE2S,UBE2U,UBE2V2,UBE2W,UBE2Z,UBE3A,UBE3B,UBE3C,UBE4A,UBOX5,UBR1,UBR2,UBR4,VHL,WSB1,WWP1,ZBTB16
KEGG:PYRUVATE_METABOLISM	http://www.broadinstitute.org/gsea/msigdb/cards/KEGG_PYRUVATE_METABOLISM	35	0.13414	0.930838	1	1	ACACA,ACACB,ACAT1,ACAT2,ACOT12,ACSS1,ACSS2,ACYP1,ACYP2,AKR1B1,ALDH1B1,ALDH2,ALDH3A2,ALDH7A1,ALDH9A1,DLD,GLO1,GRHPR,HAGH,HAGHL,LDHA,LDHAL6A,LDHB,LDHC,LDHD,MDH1,ME1,ME2,ME3,PC,PCK1,PCK2,PDHA2,PDHB,PKLR
GO:CARBOHYDRATE_METABOLIC_PROCESS	http://www.broadinstitute.org/gsea/msigdb/cards/GO_CARBOHYDRATE_METABOLIC_PROCESS	621	0.13435	0.930838	1	1	A4GALT,A4GNT,ABHD10,ADAMTS13,ADAMTS5,ADAMTS7,ADAMTSL1,ADAMTSL4,ADIPOQ,ADPGK,ADRB3,AGL,AIMP1,AKR1A1,AKR1B1,AKR7A2,AKT1,AKT2,ALDH1A1,ALDH1B1,ALDH2,ALDH5A1,ALDOA,ALDOB,ALDOC,ALG1,ALG10,ALG10B,ALG11,ALG12,ALG1L,ALG2,ALG3,ALG5,ALG6,ALG8,AMDHD2,AMY1C,AMY2A,AMY2B,ANGPTL3,APOD,ARF4,ART1,ART3,ART4,ART5,ATF3,ATF4,ATHL1,B3GALNT1,B3GALNT2,B3GALT1,B3GALT2,B3GALT4,B3GALT5,B3GALT6,B3GALTL,B3GAT1,B3GAT2,B3GAT3,B3GNT1,B3GNT2,B3GNT3,B3GNT4,B3GNT5,B3GNT7,B3GNT8,B3GNT9,B4GALNT1,B4GALNT2,B4GALT1,B4GALT2,B4GALT3,B4GALT4,B4GALT5,B4GALT6,B4GALT7,BAD,BPGM,BRAT1,BRS3,C1GALT1,C1GALT1C1,C20orf173,CACNA1A,CALM1,CALM2,CALM3,CCDC126,CFP,CHI3L1,CHI3L2,CHIA,CHID1,CHIT1,CHST1,CHST10,CHST11,CHST12,CHST13,CHST14,CHST15,CHST2,CHST3,CHST4,CHST5,CHST6,CHST7,CHST8,CHST9,CLN5,CNOT7,COG3,COG6,COG7,COQ2,COQ3,CPS1,CPT1A,CREM,CRTC2,CRY1,CRYL1,CS,CSGALNACT1,CSGALNACT2,CTBS,CYB5A,CYB5R3,DAD1,DAG1,DAK,DCXR,DDOST,DERA,DERL3,DGAT2,DHDDS,DHDH,DHTKD1,DOLPP1,DPAGT1,DPM1,DPM2,DPM3,DPY19L1,DPY19L2,DPY19L3,DPY19L4,EDEM1,EDEM2,EDEM3,ENO1,ENO3,ENO4,ENOSF1,ENTPD5,EPM2A,EXT1,EXT2,EXTL1,FABP5,FBP1,FBP2,FGGY,FKRP,FKTN,FPGT,FUCA1,FUCA2,FUT1,FUT10,FUT11,FUT2,FUT3,FUT4,FUT5,FUT6,FUT7,FUT8,FUT9,G6PC,G6PC2,G6PC3,G6PD,GAA,GAL3ST1,GAL3ST3,GAL3ST4,GALC,GALE,GALK1,GALK2,GALM,GALNT1,GALNT10,GALNT11,GALNT12,GALNT13,GALNT14,GALNT2,GALNT3,GALNT4,GALNT5,GALNT6,GALNT7,GALNT8,GALNT9,GALNTL5,GALNTL6,GALT,GANAB,GANC,GAPDH,GAPDHS,GBA,GBE1,GBGT1,GCK,GCKR,GCLC,GCNT1,GCNT2,GCNT4,GCNT6,GCNT7,GFPT1,GFPT2,GHRL,GK,GK2,GK5,GLA,GLB1,GLB1L,GLB1L2,GLB1L3,GLO1,GLT6D1,GLT8D1,GLT8D2,GLYCTK,GM2A,GNE,GNMT,GNPDA1,GNPDA2,GNPTAB,GNPTG,GOLGA2,GORASP1,GOT1,GOT2,GPD1,GPD1L,GPD2,GPI,GSK3A,GSK3B,GSTO1,GSTO2,GUSB,GXYLT1,GXYLT2,GYG1,GYG2,GYLTL1B,GYS1,GYS2,H6PD,HAGH,HAS1,HAS2,HAS3,HEXA,HEXB,HEXDC,HHIP,HHIPL1,HHIPL2,HK1,HK2,HK3,HKDC1,HPSE,HPSE2,HYAL1,HYAL2,HYAL3,HYAL4,IDH1,IDH2,IDH3A,IDH3G,IDUA,IGF2,IGFBP5,IL6ST,IMPA1,IMPA2,IMPAD1,INPP1,INPP5E,INPP5K,INPPL1,INS,INSR,IPPK,IRS2,ISPD,ISYNA1,ITPKA,KCNE1,KCNJ11,KHK,KIAA1161,KIAA2018,KL,KLB,LALBA,LARGE,LCT,LCTL,LDHA,LDHAL6A,LDHB,LDHC,LEP,LMAN1,LMF1,LRP2,LRP5,MAGT1,MAN1A1,MAN1A2,MAN1B1,MAN1C1,MAN2A1,MAN2A2,MAN2B1,MAN2B2,MAN2C1,MANBA,MAPK14,MCFD2,MDH1,MDH1B,ME1,MECP2,MGAM,MGAT1,MGAT2,MGAT3,MGAT4A,MGAT4B,MGAT4C,MGAT5,MGAT5B,MIOX,MLEC,MOGAT1,MOGAT2,MOGAT3,MOGS,MPDU1,MPI,MTMR2,MTMR7,MUC1,MUC12,MUC13,MUC15,MUC16,MUC17,MUC19,MUC2,MUC20,MUC21,MUC3A,MUC4,MUC5AC,MUC5B,MUC6,MUC7,MUCL1,NAGA,NAGK,NAGPA,NANP,NANS,NDST1,NEU1,NEU2,NEU3,NEU4,NHLRC1,NISCH,NPC1,NPL,NPY1R,NR1D1,NUDT14,NUDT5,NUS1,OAS1,OAS2,OGDH,OGDHL,OGT,OMA1,ONECUT1,OSTC,OTOG,OTOGL,OVGP1,PARG,PARP1,PARP16,PARP2,PARP3,PARP4,PC,PCDH12,PCK1,PCK2,PDHA2,PDHB,PDK1,PDK2,PDK3,PDK4,PDX1,PER2,PFKFB1,PFKFB2,PFKFB3,PFKFB4,PFKL,PFKM,PFKP,PGAM1,PGAM2,PGAM4,PGD,PGK1,PGK2,PGLS,PGM1,PGM2,PGM2L1,PGM3,PGM5,PGP,PHKA1,PHKA2,PHKB,PHKG1,PHKG2,PIGB,PIGQ,PIGV,PIGZ,PIK3CA,PKLR,PMM1,PMM2,POFUT1,POFUT2,POGLUT1,POMGNT1,POMT1,POMT2,PPARD,PPARGC1A,PPIP5K1,PPP1CA,PPP1CB,PPP1CC,PPP1R1A,PPP1R2,PPP1R3A,PPP1R3B,PPP1R3C,PPP1R3D,PPP1R3E,PRKAA1,PRKAG2,PRKAG3,PRKCSH,PSEN1,PTEN,PYGB,PYGL,PYGM,RBKS,RBP4,RGN,RPE,RPN1,RPN2,RPS27A,SDF2,SDF2L1,SDS,SERP1,SERP2,SERPINA12,SHPK,SI,SIAE,SIRT1,SIRT2,SIRT3,SIRT4,SIRT5,SIRT6,SLC23A1,SLC23A2,SLC25A10,SLC25A11,SLC25A12,SLC25A13,SLC2A1,SLC2A2,SLC2A4,SLC2A5,SLC2A8,SLC35A1,SLC35A2,SLC35C1,SLC35C2,SLC37A4,SLC3A1,SLC3A2,SLC5A2,SLC5A3,SORD,SPAM1,SRD5A3,ST3GAL1,ST3GAL2,ST3GAL3,ST3GAL4,ST3GAL5,ST3GAL6,ST6GAL1,ST6GAL2,ST6GALNAC1,ST6GALNAC2,ST6GALNAC3,ST6GALNAC4,ST6GALNAC5,ST6GALNAC6,ST8SIA1,ST8SIA2,ST8SIA3,ST8SIA4,ST8SIA5,ST8SIA6,STK40,STT3A,STT3B,SYNJ1,SYVN1,TALDO1,TET1,TET2,TET3,TFAP2B,TFF1,THBS1,TIPARP,TKTL1,TMEM115,TMEM165,TMEM5,TNF,TNKS,TNKS2,TRAK1,TRAK2,TUSC3,UBA52,UBB,UBC,UBE2G2,UBE2J1,UEVLD,UGDH,UGGT1,UGGT2,UGP2,UGT1A1,UGT1A10,UGT1A3,UGT1A4,UGT1A5,UGT1A6,UGT1A7,UGT1A8,UGT1A9,UGT2A1,UGT2A3,UGT2B10,UGT2B11,UGT2B15,UGT2B28,UGT2B4,UGT2B7,UGT3A1,UGT3A2,UGT8,USF1,VCP,VEGFB,WBSCR17,WDTC1,XYLB,YDJC
GO:REGULATION_OF_T_CELL_APOPTOTIC_PROCESS	http://www.broadinstitute.org/gsea/msigdb/cards/GO_REGULATION_OF_T_CELL_APOPTOTIC_PROCESS	33	0.13438	0.930838	1	1	ADA,ADAM8,BBC3,BMP4,CCL5,CD27,CD274,DOCK8,FADD,GIMAP8,GPAM,HIF1A,IDO1,JAK3,LGALS13,LGALS14,LGALS16,LGALS3,LGALS9,NFKBID,PDCD1,PIP,PRELID1,PRKCQ,RAG1,RIPK3,RORC,SLC46A2,TGFB2,TP53,TSC22D3,WNT5A,ZC3H8
GO:MORPHOGENESIS_OF_AN_EPITHELIAL_SHEET	http://www.broadinstitute.org/gsea/msigdb/cards/GO_MORPHOGENESIS_OF_AN_EPITHELIAL_SHEET	40	0.13447	0.930838	1	1	ACVRL1,ADAM17,ARHGAP12,CEACAM1,COL5A1,CYR61,DAG1,DDR1,DLL4,DVL1,DVL2,FLNA,FLRT3,HBEGF,HOXB2,HOXB4,ITGA5,JAG1,LCP1,LIN7C,LRP6,MEGF8,MPP5,MSX2,NOTCH1,PDCD10,PHACTR4,RHOA,RHOC,RLTPR,SCNN1B,SOS1,SOX11,SRF,TBX20,TMEFF2,TOR1A,VANGL2,WNT5A,WNT7A
GO:REGULATION_OF_PHOSPHOLIPID_BIOSYNTHETIC_PROCESS	http://www.broadinstitute.org/gsea/msigdb/cards/GO_REGULATION_OF_PHOSPHOLIPID_BIOSYNTHETIC_PROCESS	12	0.1345	0.930838	1	1	ACSL3,FABP3,GPR116,HTR2A,HTR2B,HTR2C,IDH1,LPCAT1,PDGFB,SLC27A1,XBP1,ZP3
GO:EPITHELIAL_CELL_DIFFERENTIATION_INVOLVED_IN_PROSTATE_GLAND_DEVELOPMENT	http://www.broadinstitute.org/gsea/msigdb/cards/GO_EPITHELIAL_CELL_DIFFERENTIATION_INVOLVED_IN_PROSTATE_GLAND_DEVELOPMENT	11	0.13452	0.930838	1	1	CTNNB1,FEM1B,FGFR2,FOXA1,HOXB13,NOTCH1,PSAP,PSAPL1,RXRA,TP63,WDR77
GO:GLYCOPROTEIN_BINDING	http://www.broadinstitute.org/gsea/msigdb/cards/GO_GLYCOPROTEIN_BINDING	97	0.13453	0.930838	1	1	ACE2,AGR2,AGR3,AGRN,APOH,ATP1A3,AZGP1,AZU1,B2M,BBC3,BMPR1A,BMPR1B,CALR,CANX,CD4,CDH1,CECR1,CFH,CLASP1,CLASP2,CNTN1,CNTN2,COL5A1,COL5A3,COMP,CSNK1D,CSNK1G1,CSNK1G2,CTSB,CTSK,CTSS,DAG1,DMD,DNAJA2,DNAJC5,EDEM1,EDEM2,ERLEC1,F7,FBXO17,FBXO2,FBXO27,FBXO6,FCN2,FGFR1,FLNA,FOXRED2,FST,FYN,GFAP,GPC1,GPC2,GPC3,GPC4,GPC5,GPC6,HPSE2,HRG,HSPA5,IDE,IGF2R,ITGA3,ITGAM,ITGB1,ITGB2,LACRT,LCK,LDLR,LGALS1,LMAN2,LRRK2,MAP2,NID1,OS9,PIP,PLA2G2D,PLAT,PTN,PTPRF,RAB14,RASA1,RGMA,SDC1,SDCBP,SELP,SEMA5A,SERPINA1,SHH,SLIT2,TFR2,TFRC,TGFB1,THBS1,VCL,VIM,VLDLR,VWF
GO:ARMADILLO_REPEAT_DOMAIN_BINDING	http://www.broadinstitute.org/gsea/msigdb/cards/GO_ARMADILLO_REPEAT_DOMAIN_BINDING	13	0.13461	0.930838	1	1	AXIN1,AXIN2,CALCOCO1,CHD8,CNOT1,CTNNBIP1,LEF1,RGS19,RGS20,STRN,STRN3,STRN4,TCF7L2
GO:RAC_PROTEIN_SIGNAL_TRANSDUCTION	http://www.broadinstitute.org/gsea/msigdb/cards/GO_RAC_PROTEIN_SIGNAL_TRANSDUCTION	18	0.13475	0.930838	1	1	ABI2,AIF1,ALS2,BRK1,CDH13,DBNL,ELMO1,EPS8,FARP2,HACE1,NCKAP1,NISCH,PTPLAD1,RHOG,RHOU,TIAM1,WASF1,WASF2
REACTOME:APOPTOTIC_EXECUTION_PHASE	http://www.broadinstitute.org/gsea/msigdb/cards/REACTOME_APOPTOTIC_EXECUTION_PHASE	49	0.1348	0.930838	1	1	ACIN1,ADD1,APC,BCAP31,BIRC2,BMX,CASP3,CASP6,CASP7,CASP8,CDH1,CTNNB1,DBNL,DFFA,DFFB,DNM1L,DSG1,DSG2,DSG3,DSP,FNTA,GAS2,GSN,H1F0,HIST1H1A,HIST1H1B,HIST1H1C,HIST1H1D,HIST1H1E,HMGB1,HMGB2,KPNA1,KPNB1,LMNA,LMNB1,MAPT,OCLN,PAK2,PKP1,PRKCD,PRKCQ,PTK2,ROCK1,SATB1,SPTAN1,STK24,TJP1,TJP2,VIM
GO:NEGATIVE_CHEMOTAXIS	http://www.broadinstitute.org/gsea/msigdb/cards/GO_NEGATIVE_CHEMOTAXIS	37	0.13489	0.930838	1	1	APOA1,EFNA5,EPHA7,FLRT2,FLRT3,ITGAV,ITGB3,NRG1,NRG3,PLXNA3,PLXNA4,RHOA,ROBO1,RYK,SEMA3A,SEMA3C,SEMA3D,SEMA3E,SEMA3F,SEMA3G,SEMA4A,SEMA4B,SEMA4C,SEMA4D,SEMA4F,SEMA4G,SEMA5A,SEMA5B,SEMA6A,SEMA6B,SEMA6C,SEMA6D,SEMA7A,SLIT1,SLIT2,SLIT3,WNT5A
GO:CCR_CHEMOKINE_RECEPTOR_BINDING	http://www.broadinstitute.org/gsea/msigdb/cards/GO_CCR_CHEMOKINE_RECEPTOR_BINDING	27	0.13492	0.930838	1	1	CCL1,CCL11,CCL13,CCL14,CCL15,CCL16,CCL18,CCL19,CCL2,CCL20,CCL21,CCL23,CCL25,CCL3,CCL4,CCL5,CCL7,CCL8,CCR2,CCRL2,CNIH4,CREB3,CXCL13,JAK1,STAT3,XCL1,XCL2
GO:SPHINGOLIPID_METABOLIC_PROCESS	http://www.broadinstitute.org/gsea/msigdb/cards/GO_SPHINGOLIPID_METABOLIC_PROCESS	133	0.13501	0.930838	1	1	A4GALT,ACER1,ACER2,ACER3,AGK,ALDH3A2,ALDH3B1,ALDH3B2,ALDH5A1,ALOX12B,ALOXE3,ARSA,ARSB,ARSD,ARSF,ARSG,ARSI,ARSJ,ARSK,ARV1,ASAH1,ASAH2,B4GALNT1,BAX,C20orf173,CERK,CERS1,CERS2,CERS3,CERS4,CERS5,CERS6,CLN3,CLN6,CLN8,COL4A3BP,CREM,CSNK1G2,CTSA,DEGS1,DEGS2,ELOVL1,FA2H,FAM57B,GAL3ST1,GALC,GBA,GBA2,GLA,GLB1,GLTP,GLTPD1,GM2A,HEXA,HEXB,HTRA2,ITGB8,KDSR,KIT,LARGE,NEU1,NEU2,NEU3,NEU4,NSMAF,ORMDL1,ORMDL2,ORMDL3,P2RX1,P2RX7,PLA2G15,PPAP2A,PPAP2B,PPAP2C,PPM1L,PPP2CA,PPP2R1A,PPT1,PRKD1,PSAP,PSAPL1,PTPLB,SAMD8,SERINC1,SERINC2,SERINC3,SERINC5,SFTPB,SGMS1,SGMS2,SGPL1,SGPP1,SGPP2,SMPD1,SMPD2,SMPD3,SMPD4,SMPDL3A,SMPDL3B,SPHK1,SPHK2,SPNS2,SPTLC1,SPTLC2,SPTLC3,SPTSSA,SPTSSB,ST3GAL1,ST3GAL2,ST3GAL3,ST3GAL4,ST3GAL5,ST3GAL6,ST6GALNAC1,ST6GALNAC2,ST6GALNAC3,ST6GALNAC4,ST6GALNAC5,ST6GALNAC6,ST8SIA1,ST8SIA2,ST8SIA3,ST8SIA4,ST8SIA5,ST8SIA6,STS,SUMF1,TEX2,TH,UGCG,UGT8,VAPA,VAPB
GO:REGULATION_OF_CELLULAR_KETONE_METABOLIC_PROCESS	http://www.broadinstitute.org/gsea/msigdb/cards/GO_REGULATION_OF_CELLULAR_KETONE_METABOLIC_PROCESS	166	0.13504	0.930838	1	1	ABCD2,ACACB,ACADL,ACADVL,ACMSD,ADIPOQ,AKT1,AKT2,ANXA1,APC,APOA1,APOA4,APOA5,APOC1,APOC2,APOC3,ATCAY,ATP2B4,AVP,AVPR1A,AZIN1,BHMT,BMP2,BMP5,BMP6,BRCA1,C1QTNF2,CAV1,CNR1,COMT,CPT1A,CYP7A1,DGAT2,DKK3,DLD,DUOXA1,DUOXA2,ERLIN1,ERLIN2,FABP1,FABP3,FAM132B,FGF19,FGFR4,FOXO1,GATA3,GCG,GHSR,GK,HNF4A,HPN,INS,INSIG1,INSIG2,IRS1,IRS2,KAT2A,KAT2B,LONP2,MAPK9,METTL20,MID1IP1,MLYCD,MTOR,NCOR2,NQO1,NR1D1,NR1H2,NR1H3,NR1H4,NR4A3,OAZ1,OAZ2,OAZ3,ODC1,PANK2,PARK7,PAX8,PDHB,PDHX,PDK1,PDK2,PDK3,PDK4,PDP1,PDP2,PDPR,PIBF1,PLA2G4A,PLIN5,PPARA,PPARG,PPARGC1A,PRKAA2,PRKAG2,PRKCE,PROX1,PSMA1,PSMA2,PSMA3,PSMA4,PSMA5,PSMA6,PSMA7,PSMA8,PSMB1,PSMB10,PSMB11,PSMB2,PSMB3,PSMB4,PSMB5,PSMB6,PSMB7,PSMB8,PSMB9,PSMC1,PSMC2,PSMC3,PSMC4,PSMC5,PSMC6,PSMD1,PSMD10,PSMD11,PSMD12,PSMD13,PSMD14,PSMD2,PSMD3,PSMD4,PSMD5,PSMD6,PSMD7,PSMD8,PSMD9,PSME1,PSME2,PSME3,PSME4,PSMF1,PTGS2,REST,RGN,SCAP,SIRT1,SIRT4,SIRT5,SLC45A3,SLC7A7,SNCA,SREBF1,TRIB3,TWIST1,TYSND1,UGT1A1,UGT1A10,UGT1A3,UGT1A4,UGT1A6,UGT1A7,UGT1A8,UGT1A9,WDR5,WDTC1,WNT4
GO:RIBOSOME	http://www.broadinstitute.org/gsea/msigdb/cards/GO_RIBOSOME	212	0.13518	0.930838	1	1	ABCF1,APEX1,APOD,C12orf65,C1orf177,CANX,DAP3,DDX3X,DNAJC21,EEF2,EIF2AK2,EIF2AK4,EIF2S1,FAU,FMR1,FXR2,GADD45GIP1,GCN1L1,GNB2L1,HBA1,HBA2,HSPA14,ICT1,IMP3,LARP4B,MCTS1,METTL17,MPV17L2,MRP63,MRPL1,MRPL10,MRPL11,MRPL12,MRPL13,MRPL14,MRPL15,MRPL16,MRPL17,MRPL18,MRPL19,MRPL2,MRPL20,MRPL21,MRPL22,MRPL23,MRPL24,MRPL27,MRPL28,MRPL3,MRPL30,MRPL32,MRPL33,MRPL34,MRPL35,MRPL36,MRPL37,MRPL38,MRPL39,MRPL4,MRPL40,MRPL41,MRPL42,MRPL43,MRPL44,MRPL45,MRPL46,MRPL47,MRPL48,MRPL49,MRPL50,MRPL51,MRPL52,MRPL53,MRPL54,MRPL55,MRPL9,MRPS10,MRPS11,MRPS12,MRPS14,MRPS15,MRPS16,MRPS17,MRPS18A,MRPS18B,MRPS18C,MRPS2,MRPS22,MRPS23,MRPS24,MRPS25,MRPS26,MRPS27,MRPS28,MRPS30,MRPS31,MRPS33,MRPS34,MRPS35,MRPS36,MRPS5,MRPS6,MRPS7,MRPS9,MRTO4,MTERFD2,MTG1,NAA10,NAA11,NCK1,NDUFA7,NR0B1,NSUN3,NSUN4,NUFIP1,NUFIP2,PPARGC1A,PRMT3,RBM3,REPIN1,RPL10,RPL10A,RPL10L,RPL11,RPL12,RPL13,RPL13A,RPL14,RPL15,RPL17,RPL18,RPL18A,RPL19,RPL21,RPL22,RPL22L1,RPL23,RPL23A,RPL24,RPL26,RPL26L1,RPL27,RPL27A,RPL28,RPL29,RPL3,RPL30,RPL31,RPL32,RPL34,RPL35,RPL35A,RPL36,RPL36A,RPL36AL,RPL37,RPL37A,RPL38,RPL39,RPL39L,RPL3L,RPL4,RPL41,RPL5,RPL6,RPL7,RPL7A,RPL7L1,RPL8,RPL9,RPLP0,RPLP1,RPLP2,RPS10,RPS11,RPS12,RPS13,RPS14,RPS15,RPS15A,RPS16,RPS18,RPS2,RPS20,RPS21,RPS23,RPS24,RPS25,RPS26,RPS27,RPS27A,RPS27L,RPS28,RPS29,RPS3,RPS3A,RPS4X,RPS5,RPS6,RPS6KL1,RPS7,RPS8,RPS9,RPSA,RRBP1,RSL24D1,SERP1,SF1,SNCA,SRP68,UBA52,ZNF622
GO:NEUTRAL_AMINO_ACID_TRANSMEMBRANE_TRANSPORTER_ACTIVITY	http://www.broadinstitute.org/gsea/msigdb/cards/GO_NEUTRAL_AMINO_ACID_TRANSMEMBRANE_TRANSPORTER_ACTIVITY	31	0.13532	0.930838	1	1	SERINC1,SERINC2,SERINC3,SERINC4,SERINC5,SLC1A1,SLC1A4,SLC1A5,SLC32A1,SLC36A1,SLC36A2,SLC36A3,SLC36A4,SLC38A1,SLC38A5,SLC38A7,SLC3A2,SLC43A1,SLC43A2,SLC6A15,SLC6A19,SLC6A20,SLC6A5,SLC6A7,SLC6A9,SLC7A10,SLC7A11,SLC7A13,SLC7A5,SLC7A8,SLC7A9
GO:MICROTUBULE_BUNDLE_FORMATION	http://www.broadinstitute.org/gsea/msigdb/cards/GO_MICROTUBULE_BUNDLE_FORMATION	57	0.13553	0.930838	1	1	ARMC4,C11orf63,CC2D2A,CCDC103,CCDC114,CCDC151,CCDC39,CCDC40,CDK5RAP2,CLASP1,CLIP1,DNAAF1,DNAAF2,DNAH1,DNAH5,DNAH7,DNAI1,DNAI2,DYX1C1,FES,GAS2L1,GAS2L2,HEATR2,HYDIN,KIF20A,LRGUK,LRRC6,MAP1B,MAP1S,MAP2,MARK4,NAV1,NCKAP5L,PLA2G3,PLK1,PRC1,PSRC1,RP1,RP1L1,RSPH1,RSPH4A,RSPH9,SPAG1,SPAG16,SPAG17,SPAST,SPEF2,TEKT2,TPPP,TPPP3,TTLL1,TTLL3,TTLL5,TTLL6,UBE2B,ZMYND10,ZNF207
GO:REGULATION_OF_ADAPTIVE_IMMUNE_RESPONSE	http://www.broadinstitute.org/gsea/msigdb/cards/GO_REGULATION_OF_ADAPTIVE_IMMUNE_RESPONSE	121	0.13578	0.930838	1	1	ADA,AGER,ALOX15,ANXA1,APLF,B2M,BCL6,BTK,C10orf54,C3,C4BPA,C4BPB,CCL19,CCR2,CD226,CD28,CD4,CD40,CD80,CEACAM1,CLC,CLCF1,CLEC4G,CR1,DUSP10,EIF2AK4,EXOSC3,FADD,FCER1A,FCER1G,FCER2,FOXJ1,FOXP3,FZD5,GATA3,HAVCR2,HFE,HLA-A,HLA-B,HLA-E,HLX,HMGB1,HPX,HSPD1,IFNA2,IFNB1,IFNG,IL10,IL12A,IL12B,IL12RB1,IL1B,IL1RL1,IL2,IL20RB,IL23A,IL23R,IL27,IL27RA,IL33,IL4,IL4R,IL6ST,IL7R,IRF1,IRF7,JAK3,LILRB1,LTA,MALT1,MAP3K7,MEF2C,MSH6,NCR3,NDFIP1,NLRP10,NLRP3,P2RX7,PAXIP1,PKN1,PPP3CB,PRKCQ,PRKCZ,PTPRC,PVR,PVRL2,PYCARD,RC3H1,RIPK2,RIPK3,RSAD2,SAMSN1,SASH3,SIRT1,SLAMF1,SLC11A1,SOCS5,SPN,STAT6,STX7,SUPT6H,SUSD4,TBX21,TGFB1,THOC1,TNF,TNFAIP3,TNFRSF13C,TNFSF13,TNFSF18,TNFSF4,TRAF2,TRAF6,TRIM27,TRPM4,UNG,WAS,WHSC1,XCL1,ZBTB1,ZP3
BIOCARTA:CARM1_PATHWAY	http://www.broadinstitute.org/gsea/msigdb/cards/BIOCARTA_CARM1_PATHWAY	13	0.13587	0.930838	1	1	CARM1,CREB1,CREBBP,EP300,NCOA3,PRKACB,PRKACG,PRKAR1A,PRKAR1B,PRKAR2A,PRKAR2B,RARA,RXRA
REACTOME:APC_C_CDH1_MEDIATED_DEGRADATION_OF_CDC20_AND_OTHER_APC_C_CDH1_TARGETED_PROTEINS_IN_LATE_MITOSIS_EARLY_G1	http://www.broadinstitute.org/gsea/msigdb/cards/REACTOME_APC_C_CDH1_MEDIATED_DEGRADATION_OF_CDC20_AND_OTHER_APC_C_CDH1_TARGETED_PROTEINS_IN_LATE_MITOSIS_EARLY_G1	64	0.13589	0.930838	1	1	ANAPC1,ANAPC10,ANAPC11,ANAPC2,ANAPC4,ANAPC5,ANAPC7,AURKA,AURKB,CDC16,CDC20,CDC23,CDC26,CDC27,PLK1,PSMA1,PSMA2,PSMA3,PSMA4,PSMA5,PSMA6,PSMA7,PSMA8,PSMB1,PSMB10,PSMB2,PSMB3,PSMB4,PSMB5,PSMB6,PSMB7,PSMB8,PSMB9,PSMC1,PSMC2,PSMC3,PSMC4,PSMC5,PSMC6,PSMD1,PSMD10,PSMD11,PSMD12,PSMD13,PSMD14,PSMD2,PSMD3,PSMD4,PSMD5,PSMD6,PSMD7,PSMD8,PSMD9,PSME1,PSME2,PSME4,PSMF1,PTTG1,RPS27A,SKP2,UBA52,UBE2C,UBE2D1,UBE2E1
GO:NEGATIVE_REGULATION_OF_PATHWAY_RESTRICTED_SMAD_PROTEIN_PHOSPHORYLATION	http://www.broadinstitute.org/gsea/msigdb/cards/GO_NEGATIVE_REGULATION_OF_PATHWAY_RESTRICTED_SMAD_PROTEIN_PHOSPHORYLATION	10	0.13604	0.930838	1	1	DKK1,ENG,GREM1,NOG,PBLD,PMEPA1,SMAD6,SMAD7,SNX25,STRAP
NEURONAL_EARLY_ENDOSOMES	https://www.ncbi.nlm.nih.gov/pubmed/22083728	16	0.13625	0.930838	1	1	ATP6V0A1,CD1D,COPA,COPE,DCTN2,HLA-A,HLA-C,LAMP1,NSF,PIGR,RAB2A,RAB6A,RAB7A,SCAMP3,SCFD1,STX12
GO:REGULATION_OF_THYMOCYTE_APOPTOTIC_PROCESS	http://www.broadinstitute.org/gsea/msigdb/cards/GO_REGULATION_OF_THYMOCYTE_APOPTOTIC_PROCESS	12	0.13646	0.930838	1	1	ADA,ADAM8,BBC3,BMP4,HIF1A,JAK3,NFKBID,RAG1,RORC,TP53,WNT5A,ZC3H8
GO:PROTEIN_DISULFIDE_OXIDOREDUCTASE_ACTIVITY	http://www.broadinstitute.org/gsea/msigdb/cards/GO_PROTEIN_DISULFIDE_OXIDOREDUCTASE_ACTIVITY	24	0.13656	0.930838	1	1	CCS,CHCHD4,DNAJC10,ENOX2,ERO1L,ERO1LB,GFER,GLRX,GLRX2,GLRX3,GLRX5,GRXCR1,GSTK1,PTGES2,SH3BGRL3,STAB1,STAB2,TXN,TXN2,TXNDC2,TXNDC8,TXNL1,TXNRD1,TXNRD3
GO:CYTOSOLIC_SMALL_RIBOSOMAL_SUBUNIT	http://www.broadinstitute.org/gsea/msigdb/cards/GO_CYTOSOLIC_SMALL_RIBOSOMAL_SUBUNIT	38	0.13657	0.930838	1	1	DDX3X,FAU,HBA1,HBA2,MCTS1,MRPS18A,MRPS18C,MRPS5,RPS10,RPS11,RPS12,RPS13,RPS14,RPS15,RPS15A,RPS16,RPS18,RPS2,RPS20,RPS21,RPS23,RPS24,RPS25,RPS26,RPS27,RPS27A,RPS27L,RPS28,RPS29,RPS3,RPS3A,RPS4X,RPS5,RPS6,RPS7,RPS8,RPS9,RPSA
GO:DIGESTIVE_SYSTEM_DEVELOPMENT	http://www.broadinstitute.org/gsea/msigdb/cards/GO_DIGESTIVE_SYSTEM_DEVELOPMENT	147	0.1366	0.930838	1	1	ACVR2B,ADA,AGR2,AHI1,ALX4,ASCL1,ASS1,BARX1,BBS7,BCL2,BMP4,C12orf5,C1GALT1,C8orf22,CCDC103,CCDC39,CCDC40,CCKBR,CCNB1,CDKN1A,CDKN1C,CDX2,CELA1,CHD8,CLDN18,CLMP,COBL,COL3A1,CPS1,CTNNB1,CYP1A1,DAB1,DACT1,DCHS1,DNAAF1,EDNRB,EGFR,EP300,EPB41L5,EPHB3,FAT4,FGF10,FGF9,FGFR2,FOXE1,FOXF1,FOXF2,FOXL1,GATA1,GATA2,GATA3,GATA4,GATA5,GATA6,GIP,GLI1,GLI2,GLI3,HIF1A,HLX,HMGCS2,HNF1B,HOXA5,HOXD13,HRH2,ID2,IFT172,IL8,INSR,ITGA6,ITGB4,KIT,KLF5,LGR4,MEGF8,MIXL1,MYOCD,NIPBL,NKX2-2,NKX2-3,NKX2-6,NKX3-2,NODAL,NOTCH1,NPHP3,NR1H4,NTS,OTC,OVOL2,OXTR,PCSK5,PDGFC,PDGFRA,PDX1,PITX2,PKD1,PKDCC,PPDPF,PRDM1,PTF1A,PTK6,RARB,RARRES2,RB1,RET,RXRA,SALL1,SAV1,SCT,SFRP1,SFRP2,SHH,SHOX2,SIX2,SLC4A2,SMAD2,SMAD3,SMO,SOX10,SOX11,SOX17,SPDEF,STRA6,STX2,TBX2,TCF21,TCF7,TGFB1,TGFB2,TGFB3,TGFBR2,THRA,TK1,TNF,TP63,TRPS1,TYMS,VANGL2,VPS52,WDPCP,WDR19,WLS,WNT11,WNT5A,XBP1,YIPF6,ZIC3
KEGG:PROGESTERONE_MEDIATED_OOCYTE_MATURATION	http://www.broadinstitute.org/gsea/msigdb/cards/KEGG_PROGESTERONE_MEDIATED_OOCYTE_MATURATION	84	0.13666	0.930838	1	1	ADCY1,ADCY2,ADCY3,ADCY4,ADCY5,ADCY6,ADCY7,ADCY8,ADCY9,AKT1,AKT2,AKT3,ANAPC1,ANAPC10,ANAPC11,ANAPC13,ANAPC2,ANAPC4,ANAPC5,ANAPC7,ARAF,BRAF,BUB1,CCNA1,CCNA2,CCNB1,CCNB3,CDC16,CDC23,CDC25A,CDC25B,CDC25C,CDC26,CDC27,CDK1,CDK2,CPEB1,FZR1,GNAI1,GNAI2,GNAI3,HSP90AA1,HSP90AB1,IGF1,IGF1R,INS,KRAS,MAD2L1,MAD2L2,MAP2K1,MAPK1,MAPK10,MAPK11,MAPK12,MAPK13,MAPK14,MAPK3,MAPK8,MAPK9,MOS,PDE3A,PDE3B,PGR,PIK3CA,PIK3CB,PIK3CD,PIK3CG,PIK3R1,PIK3R2,PIK3R3,PIK3R5,PKMYT1,PLK1,PRKACA,PRKACB,PRKACG,PRKX,RAF1,RPS6KA1,RPS6KA2,RPS6KA3,RPS6KA6,SPDYA,SPDYC
GO:PHOSPHATIDYLINOSITOL_3_KINASE_BINDING	http://www.broadinstitute.org/gsea/msigdb/cards/GO_PHOSPHATIDYLINOSITOL_3_KINASE_BINDING	30	0.13667	0.930838	1	1	ATP1A1,BECN1,CALM1,CALM2,CALM3,CORO1A,DAB1,DAB2IP,DNM2,ESR1,FAM83A,FAM83B,FBXL2,FYN,HCST,IGF1R,INSR,INSRR,IRS1,IRS2,IRS4,JAK2,LCK,PDGFRB,PIK3AP1,PIK3IP1,PIK3R1,PTPN13,TYRO3,XBP1
GO:MUSCLE_STRUCTURE_DEVELOPMENT	http://www.broadinstitute.org/gsea/msigdb/cards/GO_MUSCLE_STRUCTURE_DEVELOPMENT	413	0.13693	0.930838	1	1	ACHE,ACTA1,ACTC1,ACTG1,ACTN2,ACVR1,ADAM12,ADM,AEBP1,AFG3L2,AGT,AGTR2,AKAP13,AKT1,ALX4,ANK2,ANKRD1,ANKRD2,ANKRD33,ARID1A,ARID5B,ASB2,ASF1A,ASS1,ATF3,ATG5,ATP2A2,AVPR1A,AXIN1,BAI3,BARX2,BASP1,BCL9L,BEND2,BIN1,BIN3,BMP10,BMP2,BMP4,BTG2,BVES,C11orf88,C16orf89,CACNA1H,CACNA2D2,CACNB4,CALR,CAMK2D,CAPN2,CAPN3,CASQ1,CASQ2,CAST,CAV1,CAV2,CAV3,CBY1,CCNB1,CD164,CDH2,CDK1,CDK5,CDON,CENPF,CFL2,CFLAR,CHD2,CHODL,CHRNA1,CHRNB1,CHRND,CHUK,CNTF,CNTFR,COL11A1,COL19A1,COL3A1,COL6A3,COPS2,CRHR2,CSF1R,CSRP2,CSRP3,CTF1,CTNNB1,CTSB,CXADR,CXCL10,DCN,DISP1,DLL1,DLL4,DMD,DMRTA2,DNER,DSP,DTYMK,DYRK1B,EDNRB,EEF2,EGLN1,EGR1,EGR2,EGR3,EID2,EID2B,EMD,EOMES,EP300,EPAS1,EPC1,ETV1,EVC,FAM65B,FBXO40,FGF10,FGF6,FGFR2,FGFRL1,FHL1,FHL2,FHL3,FHOD3,FKBP1A,FKTN,FLNB,FLNC,FOS,FOXC1,FOXC2,FOXF1,FOXH1,FOXK1,FOXL2,FOXN2,FOXO4,FOXP2,FRG1,FXR1,FZD1,FZD2,GATA4,GATA6,GLMN,GPCPD1,GPX1,GREM1,GSC,GSK3B,GTF3C5,HAND1,HBEGF,HEG1,HES1,HEY1,HEY2,HEYL,HINFP,HIRA,HIVEP3,HLF,HLX,HMG20B,HMGCR,HOMER1,HOXD10,HOXD9,ID3,IFRD1,IGF1,IGFBP5,IGSF8,ISL1,ITGA11,ITGA7,ITGA8,ITGB1,JAG1,JPH1,KAT2A,KCNAB1,KCNH1,KDM1A,KDM6B,KEL,KIAA1161,KLF5,KLHL31,KRAS,KRT19,KRT8,LAMA2,LAMA5,LARGE,LBX1,LDB3,LEF1,LEMD2,LGALS1,LIF,LMNA,LMOD1,LMOD2,LMOD3,LRRC10,MAFF,MAML1,MAPK12,MAPK14,MBNL1,MED1,MEF2A,MEF2B,MEF2C,MEF2D,MEGF10,MEOX2,MESP1,MKL1,MKL2,MKX,MRAS,MSC,MSTN,MSX1,MTOR,MTPN,MURC,MYBPC3,MYF5,MYF6,MYH10,MYH11,MYH14,MYH15,MYH3,MYH6,MYH7,MYH9,MYL2,MYL3,MYL6,MYL6B,MYLK,MYLK2,MYLK3,MYLPF,MYOCD,MYOD1,MYOG,MYOZ1,MYPN,NCOR1,NEB,NEBL,NEXN,NF1,NFATC2,NFATC4,NGFR,NKD1,NKX2-5,NKX2-6,NOS1,NOTCH1,NOX4,NPHS1,NPNT,NPPA,NR2F2,NRG1,NUPR1,OBSCN,OBSL1,P2RX2,PAX3,PAX5,PAX7,PDGFRA,PDGFRB,PDLIM5,PHOX2B,PITX1,PITX2,PKP2,PLAGL1,POU4F1,POU6F1,PPP2R3A,PPP3CA,PRKAR1A,PROX1,PROX2,PTCD2,QKI,RAMP2,RARA,RARB,RB1,RBPJ,REST,RNF165,RORA,RXRA,RYR1,RYR2,S1PR1,SAP30,SDC1,SEMA4C,SEPN1,SERP1,SGCA,SGCB,SGCD,SGCE,SGCG,SGCZ,SHH,SHOX2,SIN3B,SIRT1,SIRT6,SIX1,SIX4,SKI,SKIL,SLC8A1,SLC9A1,SMAD7,SMARCD3,SMO,SMTN,SMYD1,SMYD3,SORBS2,SORT1,SOX11,SOX15,SOX6,SOX8,SOX9,SPAG9,SPEG,SRF,SRI,SRPK3,STAC3,STRA6,SUV420H1,SVIL,SYNE1,T,TAGLN,TANC1,TAZ,TBX1,TBX2,TBX20,TBX3,TBX5,TCAP,TCF15,TCF21,TCF23,TCF7L2,TEAD4,TGFBR3,TMEM204,TMEM8C,TMOD1,TMOD2,TMOD3,TMOD4,TNNC1,TNNI1,TNNI3,TNNT2,TPM1,TRIM72,TSC1,TTN,TWIST1,UBE4B,UCHL1,UNC45A,UNC45B,USP2,UTRN,VAMP5,VANGL2,VAX1,VEGFA,VGLL2,WDR1,WFIKKN1,WFIKKN2,WNT1,WNT10B,WNT2,WNT3A,WNT4,WNT5A,WNT8A,WT1,XBP1,XIRP2,XK,ZBTB42,ZFHX3,ZFPM1,ZFPM2,ZNF689
REACTOME:FORMATION_OF_INCISION_COMPLEX_IN_GG_NER	http://www.broadinstitute.org/gsea/msigdb/cards/REACTOME_FORMATION_OF_INCISION_COMPLEX_IN_GG_NER	19	0.13723	0.930838	1	1	CCNH,CDK7,DDB1,DDB2,ERCC1,ERCC2,ERCC3,ERCC4,ERCC5,GTF2H1,GTF2H3,GTF2H4,MNAT1,RAD23B,RPA1,RPA2,RPA3,XPA,XPC
GO:ANTEROGRADE_AXONAL_TRANSPORT	http://www.broadinstitute.org/gsea/msigdb/cards/GO_ANTEROGRADE_AXONAL_TRANSPORT	21	0.13725	0.930838	1	1	AP3B1,AP3B2,AP3D1,AP3M1,AP3M2,AP3S1,AP3S2,BLOC1S1,BLOC1S2,BLOC1S3,DTNBP1,HAP1,KIF1A,KIF1B,KIF3B,KIF4A,RAB21,SNAPIN,SOD1,SPAST,SPG7
REACTOME:TRAF6_MEDIATED_IRF7_ACTIVATION	http://www.broadinstitute.org/gsea/msigdb/cards/REACTOME_TRAF6_MEDIATED_IRF7_ACTIVATION	29	0.1373	0.930838	1	1	CREBBP,DDX58,EP300,IFIH1,IFNA1,IFNA10,IFNA14,IFNA16,IFNA17,IFNA2,IFNA21,IFNA4,IFNA5,IFNA6,IFNA7,IFNA8,IFNB1,IRF1,IRF2,IRF3,IRF7,MAVS,RNF135,SIKE1,TANK,TBK1,TRAF2,TRAF6,TRIM25
GO:REGULATION_OF_NEURON_APOPTOTIC_PROCESS	http://www.broadinstitute.org/gsea/msigdb/cards/GO_REGULATION_OF_NEURON_APOPTOTIC_PROCESS	186	0.13743	0.930838	1	1	AARS,ADAM8,ADNP,AGAP2,AGER,AIFM1,AKT1S1,ALKBH1,AMBRA1,ANGPT1,APOE,ASCL1,ATF2,ATF4,ATM,AXL,BARHL1,BAX,BBC3,BCL2,BCL2L1,BCL2L11,BDNF,BHLHB9,BRAF,BTG2,C5AR1,CACNA1A,CASP2,CASP3,CASP9,CCL2,CCL3,CDC34,CDC42,CDK5,CDK5R1,CEBPB,CHL1,CITED1,CLCF1,CLN3,CNTF,CNTFR,CORO1A,CPEB4,CRLF1,CTNNB1,DDIT3,DLX1,DNAJC5,EGLN2,EGLN3,EN1,EN2,EPHA7,EPOR,ERBB3,ESR1,ESR2,F2R,FAIM2,FAM134B,FASLG,FBXW7,FGF8,FOXB1,FOXO3,FYN,G6PD,GABRA5,GABRB2,GABRB3,GATA3,GCLC,GCLM,GDF5,GDNF,GFRAL,GPI,GPX1,GRID2,GRIK2,GRIK5,GRIN1,GRM4,GSK3B,HDAC4,HIF1A,HIPK2,HMOX1,HRAS,HSP90AB1,HYOU1,ILK,ISL1,ITGA1,ITSN1,JAK2,JUN,KCNB1,KIF14,KRAS,LGMN,LIG4,LRP1,MAP2K4,MAP2K7,MAP3K11,MAP3K12,MCL1,MDK,MECP2,MEF2C,MSH2,MTNR1B,NAE1,NAIP,NDNF,NES,NF1,NGF,NGFR,NQO1,NR4A2,NR4A3,NRBP2,NRP1,NTF3,NTF4,NTRK1,NTRK2,OXR1,PAK3,PARK2,PARK7,PAWR,PCP4,PCSK9,PIK3CA,PIN1,PINK1,PMAIP1,POU4F1,PPARGC1A,PPT1,PRDX2,PRKCG,PRKCI,PSEN1,PTK2B,RAPSN,RASA1,ROCK1,SET,SIGMAR1,SIX1,SIX4,SNCA,SNCB,SOD1,SOD2,SRPK2,STAMBP,STAR,STXBP1,SYNGAP1,TFAP2A,TFAP2B,TFAP2D,TGFB2,TGFB3,TOX3,TP53,TP63,TP73,TRIM2,TYRO3,UBE2M,UBE2V2,UNC5B,VEGFB,VSTM2L,WFS1,XRCC2,ZNF259
GO:KINASE_INHIBITOR_ACTIVITY	http://www.broadinstitute.org/gsea/msigdb/cards/GO_KINASE_INHIBITOR_ACTIVITY	87	0.13754	0.930838	1	1	AHSG,ASPN,BGN,CAMK2N1,CAMK2N2,CASP3,CDKN1A,CDKN1B,CDKN1C,CDKN2A,CDKN2B,CDKN2C,CDKN2D,CHAD,CIB1,CISH,DCN,DNAJC3,DUSP19,FGFR1OP,FLRT1,FLRT2,FLRT3,GMFB,GMFG,GNB2L1,GP1BA,H2AFY,HEXIM1,HEXIM2,HSPB1,HYAL2,IBTK,INCA1,KAT2B,LRP6,LRRC15,LRRC19,LRRC4,LRRC4B,LRRC4C,LRRC66,LRRTM1,LRRTM3,LRRTM4,LRTM1,MAPK8IP1,MBIP,NCK1,NPM1,NYX,PKIA,PKIB,PKIG,PODN,PODNL1,PPP1R1B,PRKAG2,PRKAR1A,PRKAR1B,PRKAR2A,PRKAR2B,PRKRIP1,RHOH,RTN4R,RTN4RL1,RTN4RL2,SFN,SH3BP5,SH3BP5L,SOCS1,SOCS2,SOCS3,SOCS4,SOCS5,SOCS6,SOCS7,SPRED1,SPRED2,SPRY2,TAOK3,TESC,TRIB1,TRIB2,TRIB3,WNK1,YWHAG
GO:DEVELOPMENTAL_PROCESS_INVOLVED_IN_REPRODUCTION	http://www.broadinstitute.org/gsea/msigdb/cards/GO_DEVELOPMENTAL_PROCESS_INVOLVED_IN_REPRODUCTION	566	0.13767	0.930838	1	1	ABHD2,ACRBP,ACSBG1,ACVR1,ACVR1B,ACVR2A,ADA,ADAD1,ADAM15,ADAMTS1,ADCYAP1,ADCYAP1R1,ADM,AFF4,AFP,AGFG1,AHR,AKT1,ALKBH1,ALOX15B,ALPL,AMH,AMHR2,ANG,ANGPT2,ANKRD7,ANXA1,AR,AREG,ARID1A,ARID4A,ARID4B,ARID5B,ARNT,ARRB1,ARRB2,ASB1,ASCL2,ASPM,ATM,ATRX,AURKC,AXL,B4GALT1,BAK1,BASP1,BAX,BBS4,BCL2,BCL2L1,BCL2L11,BCL2L2,BIK,BIRC2,BIRC6,BMP15,BMP4,BMP5,BMP6,BMPR1A,BMPR1B,BMPR2,BOK,BPTF,BRCA2,BSG,BSPH1,CABYR,CAPZA3,CASC5,CASP2,CASP5,CASP8,CATSPER3,CATSPER4,CATSPERB,CBX2,CCDC155,CCDC63,CCNB1,CCNB1IP1,CCND1,CCNE1,CCNF,CDC25B,CDKL2,CDKN1C,CDX2,CDX4,CEBPA,CEBPB,CELF1,CELF4,CENPI,CEP57,CFTR,CHAT,CHD5,CHD7,CIB1,CITED1,CITED2,CNTFR,COL9A3,CSDE1,CSF1,CSF2,CTNNA1,CTNNB1,CTSB,CUL7,CYP17A1,CYP19A1,CYP27B1,CYP7B1,CYR61,DACH1,DACH2,DAZAP1,DAZL,DCN,DDX20,DDX25,DEAF1,DEDD,DHCR24,DHH,DIAPH2,DLD,DLG1,DLX3,DMC1,DMRT1,DMRT2,DMRT3,DMRTA1,DMRTA2,DMRTB1,DNAJB6,DNAJC19,DND1,DPY19L2,DZIP1,E2F7,E2F8,EGFR,EGLN1,EIF2B2,EIF2B4,EIF2B5,EIF2S2,EOMES,EPAS1,EPOR,ERCC1,EREG,ESR1,ESR2,ESRRB,ESX1,ETNK2,ETV2,ETV5,FABP9,FAM9A,FAM9B,FAM9C,FANCA,FANCF,FANCG,FAS,FBXO5,FBXW8,FEM1B,FGF10,FGF7,FGF8,FGF9,FGFR2,FKBP4,FMN2,FNDC3A,FOSL1,FOXA1,FOXC1,FOXF2,FOXL2,FOXO3,FRS2,FSCN3,FSHB,FSHR,FSTL3,FZD4,FZD5,GAB1,GALNTL5,GAPDHS,GATA1,GATA2,GATA3,GATA4,GATA6,GCM1,GDF7,GDF9,GHRL,GHSR,GJB2,GJB3,GJB5,GLI2,GNRH1,GPR149,GRB2,GRHL2,H1FNT,HAND1,HES1,HEXB,HEY1,HEY2,HIF1A,HIST1H2BA,HMGB2,HMGCS1,HNF1B,HNF4A,HNRNPK,HOOK1,HORMAD1,HOXA10,HOXA11,HOXA9,HOXB13,HOXD13,HS6ST1,HSD17B10,HSD17B2,HSD17B3,HSD17B4,HSP90AB1,HSPA2,HTRA1,ICAM1,ID4,IDH1,IL10,IL1A,IL1B,IMMP2L,ING2,INHA,INHBA,INHBB,INSL3,INSL6,INSR,INSRR,IQCF1,IQCG,IRF2BPL,ITGB8,JAM3,JUNB,KDM3A,KDM5A,KDM5B,KIAA0196,KIAA0430,KIF18A,KIT,KITLG,KRT19,KRT8,LEF1,LEP,LFNG,LGR4,LGR5,LHB,LHCGR,LHX1,LHX3,LHX4,LHX8,LHX9,LIF,LIN28A,LRP6,LRRC6,MAMLD1,MAP2K1,MAP3K4,MAPK1,MAPK14,MAS1,MAST2,MC2R,MDFI,MEA1,MED1,MEI1,MEN1,MERTK,MGST1,MKKS,MLH1,MMP13,MMP14,MMP19,MOV10L1,MSH2,MSH4,MTOR,MYOCD,NANOS3,NASP,NCOA1,NCOA2,NCOA6,NDP,NEFH,NIPBL,NKX2-1,NKX3-1,NME5,NOBOX,NODAL,NOG,NOS3,NOTCH1,NPHP1,NPM2,NR0B1,NR2F2,NR5A1,NRIP1,NSDHL,NSUN2,NTRK1,NUP210L,NUPR1,OCA2,ODF2,OSBP2,OSR1,OVOL2,PABPC1L,PACRG,PAFAH1B1,PANK2,PAQR5,PAQR7,PAQR8,PATZ1,PBX1,PCDH12,PCSK4,PCYT1B,PDE3A,PDGFB,PDGFRA,PDILT,PHLDA2,PITX2,PIWIL1,PIWIL2,PKD1,PKD2,PLA2G3,PLA2G4A,PLAC1,PLAG1,PLCD1,PLCD3,PLD6,PLEKHA1,PLK4,POMZP3,PPARD,PPARG,PRDM1,PRDM14,PRDX3,PRDX4,PRKACA,PRKACG,PRKDC,PRLR,PRM1,PRM2,PRSS42,PSAP,PSAPL1,PSME4,PTCHD3,PTEN,PTGDR,PTGIS,PTGS2,PTK2,PTK2B,PTPN11,PTPRN,PVRL2,PYGO1,PYGO2,QKI,RAB13,RAD21L1,RAN,RARA,RARG,RBM15,RBP4,RBPJ,RDH10,REC8,REN,RFX2,RHBDD1,RNASE9,RNF17,RNF2,RNF38,RNF8,ROBO2,ROR2,RPS6,RPS6KA2,RPS6KB1,RQCD1,RRM1,RSPH1,RSPO3,RXFP2,RXRA,SALL1,SDC1,SENP2,SEPT4,SERPINB5,SERPINE2,SETD2,SF1,SFRP1,SFRP2,SGPL1,SHH,SIRT1,SIX4,SIX5,SLC26A3,SLC26A6,SLC26A8,SLIRP,SLIT2,SLIT3,SMAD4,SMAD5,SMARCA2,SMARCA4,SMARCC1,SNAI1,SOCS3,SOD1,SOHLH1,SOHLH2,SOX15,SOX3,SOX8,SOX9,SP3,SPACA1,SPAG16,SPAG6,SPEM1,SPINT1,SPO11,SPP1,SRC,SRD5A1,SRPK1,ST14,STAR,STAT5B,STC1,STC2,STK11,STK3,STK4,STOX2,STRA6,STRA8,STRBP,SYCP1,SYCP2,SYCP3,TAF4,TAF4B,TARBP2,TBC1D20,TBPL1,TBX3,TCF21,TCF7,TDRD1,TDRD5,TEX11,TEX15,TFAP2C,TFEB,TGFB1,TGFBR1,TIAL1,TIPARP,TLR3,TLR5,TMED2,TMEM119,TMF1,TNC,TNP1,TOX2,TP63,TRIM28,TRIP13,TSSK1B,TSSK2,TSSK6,TTC26,TTLL5,TTPA,TXNDC8,TYRO3,UBE2B,UBE2J1,UBE3A,UTF1,VDR,VEGFA,VGF,WDR19,WDR48,WDR77,WDR81,WNT2,WNT2B,WNT4,WNT5A,WNT7A,WNT7B,WNT9B,WT1,YBX2,ZBTB16,ZFAT,ZFP36L1,ZFP42,ZFPM2,ZGLP1,ZMYND15,ZNF830,ZP3,ZPBP2
GO:HISTONE_H4_ACETYLATION	http://www.broadinstitute.org/gsea/msigdb/cards/GO_HISTONE_H4_ACETYLATION	41	0.13775	0.930838	1	1	ACTL6A,APBB1,BRCA2,BRD8,CHD5,DMAP1,ELP3,ELP4,EP300,EP400,EPC1,HAT1,HCFC1,ING3,ING4,IRF4,KAT2A,KAT7,KAT8,LEF1,MCRS1,MEAF6,MORF4L1,MORF4L2,MSL1,MSL2,MSL3,MYOD1,NAA50,NAA60,NCOA1,OGT,PER1,PHF20,RUVBL1,RUVBL2,TRIM16,TRRAP,USP22,WDR5,YEATS4
GO:RNA_BINDING	http://www.broadinstitute.org/gsea/msigdb/cards/GO_RNA_BINDING	1480	0.1378	0.930838	1	1	A1CF,AARS,AARS2,AARSD1,AATF,ABCF1,ABT1,ABTB1,ACAA2,ACIN1,ACO1,ACTN1,ACTN4,ADAD1,ADAD2,ADAR,ADARB1,ADARB2,ADAT1,ADD1,ADK,AFF2,AGFG1,AHCYL1,AHNAK,AIMP1,AKAP1,AKAP8,AKAP8L,ALDH18A1,ALDH6A1,ALDOA,ALKBH5,ALKBH8,ANG,ANGEL2,ANKHD1,ANKRD17,ANP32A,ANXA1,ANXA11,ANXA2,ANXA7,APEH,APEX1,API5,APOBEC2,APOBEC3B,APOBEC3C,APOBEC3F,APOBEC3G,APTX,AQR,ARF1,ARL6IP4,ASCC1,ASCC3,ASS1,ATP5A1,ATP5C1,ATXN1,ATXN1L,ATXN2,ATXN2L,AUH,BAG4,BARD1,BAZ2A,BCCIP,BCLAF1,BICC1,BMS1,BOLL,BRCA1,BRIX1,BST2,BTF3,BUD13,BYSL,BZW1,C11orf31,C11orf68,C12orf65,C14orf166,C14orf93,C15orf52,C16orf80,C17orf85,C19orf66,C1D,C1orf131,C1orf35,C1orf52,C1QBP,C2orf15,C4BPA,C7orf50,C9orf114,CALR,CANX,CAPRIN1,CAPRIN2,CARHSP1,CARS,CASC3,CAST,CBX4,CBX6,CBX7,CBX8,CCAR1,CCBL2,CCDC108,CCDC124,CCDC137,CCDC47,CCDC59,CCDC86,CCDC9,CCNT1,CCNT2,CCRN4L,CCT3,CCT4,CCT6A,CD3EAP,CDC40,CDC42EP4,CDC5L,CDK13,CDK9,CDKN2A,CDKN2AIP,CEBPZ,CELF1,CELF2,CELF3,CELF4,CELF5,CELF6,CHCHD1,CHD2,CHD3,CHERP,CHTOP,CIRBP,CIRH1A,CISD2,CKAP4,CLK3,CLNS1A,CLTC,CNBP,CNOT1,CNOT4,CNOT6,CNOT7,CNOT8,COL14A1,COPS5,CORO1A,CPEB1,CPEB2,CPEB3,CPEB4,CPNE3,CPSF1,CPSF2,CPSF3,CPSF4,CPSF4L,CPSF6,CPSF7,CRKL,CRNKL1,CRYZ,CS,CSDC2,CSDE1,CSNK1E,CSRP1,CSTB,CSTF1,CSTF2,CSTF2T,CSTF3,CTIF,CTNNA1,CTU1,CTU2,CWC22,CXorf57,DAP3,DARS,DARS2,DAZAP1,DAZL,DBR1,DCAF13,DCD,DCN,DCP1B,DCP2,DCPS,DDX1,DDX10,DDX11,DDX17,DDX18,DDX19A,DDX19B,DDX21,DDX23,DDX24,DDX25,DDX27,DDX28,DDX31,DDX39A,DDX39B,DDX3X,DDX41,DDX42,DDX43,DDX46,DDX47,DDX49,DDX50,DDX51,DDX52,DDX53,DDX54,DDX55,DDX56,DDX58,DDX59,DDX6,DDX60,DDX60L,DEK,DENR,DGCR8,DHFR,DHFRL1,DHX15,DHX16,DHX29,DHX30,DHX32,DHX33,DHX34,DHX35,DHX36,DHX37,DHX38,DHX40,DHX57,DHX58,DHX8,DHX9,DIAPH1,DICER1,DIDO1,DIEXF,DIMT1,DIS3,DIS3L,DIS3L2,DKC1,DLX2,DMGDH,DNAJC17,DNAJC2,DNAJC21,DND1,DNM1,DNMT1,DNTTIP2,DPPA5,DQX1,DROSHA,DSP,DUS3L,DUSP11,DUSP14,DUT,DYNC1H1,DYNC1LI1,DZIP3,EARS2,EBNA1BP2,EDC3,EDF1,EEF1A1,EEF1A2,EEF1B2,EEF1D,EEF1E1,EEF1G,EEF2,EEF2K,EEFSEC,EFTUD2,EIF1,EIF1AD,EIF1AX,EIF1B,EIF2A,EIF2AK2,EIF2AK4,EIF2B1,EIF2B2,EIF2B3,EIF2B4,EIF2B5,EIF2S1,EIF2S2,EIF2S3,EIF3A,EIF3B,EIF3D,EIF3E,EIF3F,EIF3G,EIF3H,EIF3I,EIF3J,EIF3K,EIF3L,EIF3M,EIF4A1,EIF4A2,EIF4A3,EIF4B,EIF4E,EIF4E1B,EIF4E2,EIF4E3,EIF4ENIF1,EIF4G1,EIF4G2,EIF4G3,EIF5,EIF5A,EIF5A2,EIF5AL1,EIF5B,EIF6,ELAC2,ELAVL1,ELAVL2,ELAVL3,ELAVL4,ENDOU,ENDOV,ENO1,EP300,EPRS,ERAL1,ERH,ERI1,ERI3,ESF1,ESRP1,ESRP2,ETF1,EWSR1,EXD1,EXOSC1,EXOSC10,EXOSC2,EXOSC3,EXOSC5,EXOSC6,EXOSC7,EXOSC8,EXOSC9,EYA1,EZH2,EZR,FAM103A1,FAM120A,FAM120C,FAM133B,FAM208A,FAM32A,FAM46A,FAM50A,FAM98A,FAM98B,FARS2,FARSA,FARSB,FASN,FASTK,FASTKD1,FASTKD2,FASTKD3,FASTKD5,FAU,FBL,FBLL1,FBRSL1,FCF1,FDPS,FIP1L1,FKBP3,FKBP4,FLNA,FLNB,FLYWCH2,FMR1,FNDC3A,FNDC3B,FRG1,FSCN1,FTSJ3,FUBP1,FUBP3,FUS,FXR1,FXR2,FYTTD1,G3BP1,G3BP2,GANAB,GAR1,GCN1L1,GDI2,GEMIN5,GFM1,GFM2,GIGYF2,GLRX3,GLTSCR2,GNB2L1,GNL2,GNL3,GNL3L,GOLGB1,GOT2,GPATCH4,GPATCH8,GRB2,GRB7,GRN,GRSF1,GRWD1,GSPT1,GSPT2,GTF2E2,GTF2F1,GTF2H3,GTF3A,GTPBP1,GTPBP10,GTPBP2,GTPBP4,H1F0,H1FX,HADHB,HARS2,HBP1,HBS1L,HDAC2,HDGF,HDLBP,HEATR1,HEATR6,HELB,HELZ,HENMT1,HERC5,HEXIM1,HEXIM2,HIST1H1B,HIST1H1C,HIST1H1D,HIST1H1E,HIST1H4A,HIST1H4B,HIST1H4C,HIST1H4D,HIST1H4E,HIST1H4F,HIST1H4H,HIST1H4I,HIST1H4J,HIST1H4K,HIST1H4L,HIST4H4,HLA-A,HLTF,HMGB1,HMGB2,HMGB3,HMGN2,HMGN5,HNRNPA0,HNRNPA1,HNRNPA1L2,HNRNPA2B1,HNRNPA3,HNRNPAB,HNRNPC,HNRNPD,HNRNPF,HNRNPH1,HNRNPH2,HNRNPH3,HNRNPK,HNRNPL,HNRNPM,HNRNPR,HNRNPU,HNRNPUL1,HNRNPUL2,HOXB6,HRSP12,HSD17B10,HSP90AA1,HSP90AB1,HSP90B1,HSPA8,HSPA9,HSPB1,HSPD1,HSPE1,HTATSF1,HUWE1,IBA57,ICT1,IFI16,IFIH1,IFIT1,IFIT1B,IFIT2,IFIT3,IFIT5,IGF2BP1,IGF2BP2,IGF2BP3,IGHMBP2,ILF2,ILF3,IMMT,IMP3,IMP4,IMPDH1,IMPDH2,IPO5,IREB2,ISG20,ISG20L2,ISY1,JAKMIP1,JMJD6,JUN,KARS,KCTD12,KDM1A,KHDC1,KHDRBS1,KHDRBS2,KHDRBS3,KHNYN,KHSRP,KIAA0020,KIAA0430,KIAA0907,KIAA1324,KIAA1429,KIF1C,KIN,KPNB1,KRI1,KRR1,KRT18,KTN1,L1TD1,LARP1,LARP1B,LARP4,LARP4B,LARP6,LARP7,LAS1L,LBR,LGALS1,LGALS3,LIN28A,LIN28B,LLPH,LONP1,LRP1,LRPPRC,LRRC47,LRRC59,LRRFIP1,LSM1,LSM10,LSM11,LSM14A,LSM14B,LSM2,LSM3,LSM4,LSM5,LSM6,LSM7,LTA4H,LUC7L,LUC7L2,LUC7L3,LUZP4,LYAR,MACF1,MAGOH,MAGOHB,MAK16,MANF,MAP4,MAPRE1,MARK2,MARS,MATR3,MAZ,MBD2,MBNL1,MBNL2,MBNL3,MCAT,MCRS1,MCTS1,MECP2,MEF2C,MEPCE,METAP2,METTL1,METTL14,METTL16,METTL3,MEX3A,MEX3B,MEX3C,MEX3D,MFAP1,MIF4GD,MKI67,MKRN1,MKRN2,MORC3,MOV10,MOV10L1,MPHOSPH10,MPHOSPH6,MRM1,MRPL1,MRPL10,MRPL11,MRPL12,MRPL13,MRPL14,MRPL15,MRPL16,MRPL18,MRPL2,MRPL20,MRPL21,MRPL22,MRPL23,MRPL27,MRPL28,MRPL3,MRPL32,MRPL37,MRPL39,MRPL4,MRPL40,MRPL41,MRPL42,MRPL43,MRPL44,MRPL45,MRPL54,MRPL9,MRPS11,MRPS12,MRPS14,MRPS15,MRPS17,MRPS23,MRPS24,MRPS26,MRPS28,MRPS30,MRPS31,MRPS35,MRPS5,MRPS6,MRPS7,MRPS9,MRTO4,MSI1,MSI2,MSN,MTDH,MTERF,MTERFD2,MTHFSD,MTIF2,MTIF3,MTO1,MTPAP,MTRF1,MTRF1L,MYBBP1A,MYH4,MYH9,MYO18A,MYO5A,NAA15,NAA38,NAF1,NANOS1,NANOS2,NANOS3,NAP1L1,NAP1L4,NAT10,NCBP1,NCBP2,NCBP2L,NCL,NCOA5,NDUFV3,NFX1,NGDN,NGRN,NHP2,NHP2L1,NIP7,NKAP,NKRF,NLRP11,NMD3,NME1,NOA1,NOC2L,NOC3L,NOC4L,NOL10,NOL11,NOL12,NOL3,NOL4,NOL6,NOL7,NOL8,NOL9,NOLC1,NOM1,NOP10,NOP14,NOP16,NOP2,NOP56,NOP58,NOSIP,NOVA1,NOVA2,NPM1,NPM3,NQO1,NR0B1,NSA2,NSRP1,NSUN2,NSUN3,NSUN4,NSUN6,NSUN7,NTPCR,NUCKS1,NUDT1,NUDT16,NUDT16L1,NUDT4,NUDT5,NUDT7,NUFIP1,NUFIP2,NUP98,NUPL2,NUSAP1,NVL,NXF1,NXF2,NXF2B,NXF3,NXF5,OAS1,OAS2,OAS3,OASL,OOEP,OTUD4,P4HB,PA2G4,PABPC1,PABPC1L,PABPC1L2A,PABPC1L2B,PABPC3,PABPC4,PABPC4L,PABPC5,PABPN1,PABPN1L,PAIP1,PAIP2,PAN3,PAPD5,PAPOLA,PAPOLB,PAPOLG,PARK7,PARN,PARP1,PARP12,PARS2,PATL1,PATL2,PCBP1,PCBP2,PCBP3,PCBP4,PCDH20,PCDHGA9,PCF11,PCP4,PCSK9,PDAP1,PDCD11,PDCD4,PDIA3,PDIA4,PEBP1,PEF1,PEG10,PELP1,PES1,PET112,PFN1,PHAX,PHF5A,PHF6,PIN4,PINX1,PIWIL1,PIWIL2,PIWIL3,PIWIL4,PKN2,PNISR,PNN,PNO1,PNPT1,POLDIP3,POLR2A,POLR2B,POLR2D,POLR2G,POLRMT,POP1,POP4,POP7,POU5F1,PPAN,PPARGC1A,PPARGC1B,PPHLN1,PPIA,PPIB,PPIE,PPIG,PPIL4,PPP1CC,PPP1R10,PPP1R8,PPP5C,PPRC1,PRDM14,PRDX1,PRKDC,PRKRA,PRKRIP1,PRMT1,PRPF38A,PRPF38B,PRPF39,PRPF4,PRPF40A,PRPF40B,PRPF4B,PRPF6,PRPF8,PRR3,PRRC2A,PRRC2B,PRRC2C,PSIP1,PSMA1,PSMA6,PSMC1,PSMD4,PSPC1,PSTK,PTBP1,PTBP2,PTCD1,PTCD2,PTCD3,PTPN1,PTRF,PTRH1,PUF60,PUM1,PUM2,PURA,PURB,PURG,PUS1,PUS10,PUS3,PUS7,PUS7L,PUSL1,PWP2,QARS,QKI,R3HDM1,R3HDM2,RAD51AP1,RAE1,RALY,RALYL,RAN,RANBP2,RARA,RARS,RARS2,RAVER1,RAVER2,RBBP6,RBBP7,RBFOX1,RBFOX2,RBFOX3,RBM10,RBM11,RBM12,RBM12B,RBM14,RBM15,RBM15B,RBM17,RBM18,RBM19,RBM20,RBM22,RBM23,RBM24,RBM25,RBM26,RBM27,RBM28,RBM3,RBM33,RBM34,RBM38,RBM39,RBM4,RBM41,RBM42,RBM43,RBM44,RBM45,RBM46,RBM47,RBM4B,RBM5,RBM6,RBM7,RBMS1,RBMS2,RBMS3,RBMX,RBMX2,RBMXL1,RBMXL2,RBMXL3,RBPMS,RC3H1,RC3H2,RCAN3,RCC2,RCL1,RDM1,RDX,REPIN1,REXO4,RFTN1,RIMS1,RNASEH1,RNASEH2A,RNASEL,RNASET2,RNF20,RNF40,RNMT,RNMTL1,RNPC3,RNPS1,ROCK2,RP9,RPF1,RPF2,RPGR,RPL10,RPL10A,RPL11,RPL12,RPL13,RPL13A,RPL14,RPL15,RPL17,RPL18,RPL18A,RPL19,RPL21,RPL22,RPL23,RPL23A,RPL24,RPL26,RPL27,RPL27A,RPL28,RPL29,RPL3,RPL30,RPL31,RPL32,RPL34,RPL35,RPL35A,RPL36,RPL36A,RPL37,RPL37A,RPL38,RPL39,RPL39L,RPL3L,RPL4,RPL41,RPL5,RPL6,RPL7,RPL7A,RPL7L1,RPL8,RPL9,RPLP0,RPLP1,RPLP2,RPN1,RPP14,RPP25,RPP30,RPS10,RPS11,RPS12,RPS13,RPS14,RPS15,RPS15A,RPS16,RPS18,RPS19BP1,RPS2,RPS20,RPS21,RPS23,RPS24,RPS25,RPS26,RPS27,RPS27A,RPS27L,RPS28,RPS3,RPS3A,RPS4X,RPS5,RPS6,RPS7,RPS8,RPS9,RPSA,RPUSD1,RPUSD2,RPUSD3,RPUSD4,RRBP1,RRP1,RRP12,RRP1B,RRP36,RRP7A,RRP8,RRP9,RRS1,RSL1D1,RSRC2,RTF1,RTN4,S100A16,S100A4,SAFB,SAFB2,SAMD4A,SAMD4B,SAMHD1,SAMSN1,SAP18,SARNP,SARS,SARS2,SART1,SART3,SBDS,SCAF1,SCAF11,SCAF4,SCAF8,SCG3,SEC23IP,SEC61B,SEC63,SECISBP2,SECISBP2L,SEPSECS,SERBP1,SERPINH1,SETD1A,SETD1B,SF1,SF3A1,SF3A2,SF3A3,SF3B1,SF3B2,SF3B3,SFPQ,SFSWAP,SIN3A,SKIV2L,SKIV2L2,SLBP,SLC16A3,SLC25A11,SLC25A5,SLC3A2,SLFN11,SLIRP,SLU7,SMARCE1,SMC1A,SMG1,SMG6,SMNDC1,SND1,SNIP1,SNRNP200,SNRNP35,SNRNP40,SNRNP70,SNRPA,SNRPA1,SNRPB,SNRPB2,SNRPC,SNRPD1,SNRPD2,SNRPD3,SNRPE,SNRPF,SNRPG,SNRPN,SNTB2,SNUPN,SNW1,SON,SORBS2,SOX11,SOX2,SOX9,SPATS2,SPATS2L,SPEN,SPI1,SPTBN1,SRBD1,SREK1,SRF,SRFBP1,SRP14,SRP19,SRP54,SRP68,SRP72,SRP9,SRPK1,SRPK2,SRPR,SRRM1,SRRM2,SRRM4,SRRT,SRSF1,SRSF11,SRSF12,SRSF2,SRSF3,SRSF4,SRSF5,SRSF6,SRSF7,SRSF9,SSB,SSBP1,SSRP1,STAU1,STAU2,STIP1,STRAP,STRBP,STXBP1,SUB1,SUCLG1,SUGP1,SUGP2,SUMO1,SUMO2,SUPT16H,SUPT5H,SUPT6H,SUPV3L1,SURF6,SUZ12,SYF2,SYNCRIP,SYNE1,SYNJ1,SYNJ2,TAF15,TARBP1,TARBP2,TARDBP,TARS,TARS2,TARSL2,TBCA,TBL3,TBRG4,TCERG1,TCF20,TCOF1,TCP1,TDRD10,TDRD3,TDRD7,TDRD9,TDRKH,TEP1,TERT,TES,TFAM,TFB1M,TFB2M,TFRC,THG1L,THOC1,THOC2,THOC3,THOC5,THOC6,THOC7,THRA,THRAP3,THUMPD1,THUMPD2,THUMPD3,TIA1,TIAL1,TIMM50,TLR3,TLR7,TLR8,TLR9,TMSB4X,TNPO1,TNRC6A,TNRC6B,TNRC6C,TNS1,TOP1,TOP2A,TOP3B,TPD52L2,TPR,TPT1,TRA2A,TRA2B,TRAP1,TRDMT1,TRIM21,TRIM25,TRIM28,TRIM32,TRIM56,TRIM71,TRIP6,TRMT1,TRMT11,TRMT1L,TRMT2A,TRMT6,TRMU,TRNAU1AP,TRNT1,TROVE2,TRUB1,TRUB2,TSFM,TSN,TSNAX,TSR1,TST,TUBA1B,TUBB4B,TUFM,TUT1,TWF2,TXN,TYMS,TYW5,U2AF1L4,U2AF2,U2SURP,UBA1,UBAP2,UBAP2L,UBC,UBE2I,UBE2L3,UBE2N,UBE2O,UBFD1,UBR5,UBTF,UCHL5,UHMK1,UNC50,UNK,UPF1,UPF2,UPF3A,UPF3B,URB1,USO1,USP10,USP36,UTP11L,UTP14A,UTP15,UTP18,UTP20,UTP23,UTP3,UTP6,VCP,VIM,VSIG8,WBP11,WDR3,WDR33,WDR36,WDR43,WDR46,WDR6,WDR75,WIBG,WRAP53,WT1,XIRP1,XPO1,XPO5,XPOT,XRCC5,XRCC6,XRN1,XRN2,YARS,YARS2,YBX1,YBX2,YLPM1,YRDC,YTHDC1,YTHDC2,YTHDF1,YTHDF2,YTHDF3,YWHAE,YWHAG,YWHAZ,YY1,ZBP1,ZC3H10,ZC3H11A,ZC3H12A,ZC3H13,ZC3H14,ZC3H15,ZC3H18,ZC3H4,ZC3H7A,ZC3H7B,ZC3H8,ZC3HAV1,ZCCHC11,ZCCHC17,ZCCHC24,ZCCHC3,ZCCHC6,ZCCHC7,ZCCHC8,ZCCHC9,ZCRB1,ZFC3H1,ZFP36,ZFP36L1,ZFP36L2,ZFR,ZMAT1,ZMAT2,ZMAT3,ZMAT4,ZNF207,ZNF239,ZNF326,ZNF346,ZNF385A,ZNF385B,ZNF385D,ZNF579,ZNF598,ZNF622,ZNF638,ZNF74,ZNF768,ZNFX1,ZRANB2,ZRSR1,ZRSR2,ZYX
GO:REGULATION_OF_RECEPTOR_RECYCLING	http://www.broadinstitute.org/gsea/msigdb/cards/GO_REGULATION_OF_RECEPTOR_RECYCLING	19	0.13782	0.930838	1	1	ACHE,AP1AR,ARAP1,BVES,CHMP5,ECE1,INPP5F,KIF16B,LAMTOR1,NSF,OPTN,PCSK9,PSEN1,RAMP3,SCRIB,SNCA,TBC1D16,TRAT1,VAMP3
REACTOME:ORC1_REMOVAL_FROM_CHROMATIN	http://www.broadinstitute.org/gsea/msigdb/cards/REACTOME_ORC1_REMOVAL_FROM_CHROMATIN	65	0.13818	0.930838	1	1	CCNA1,CCNA2,CDC6,CDK2,CDKN1A,CDKN1B,CDT1,MCM2,MCM3,MCM4,MCM5,MCM6,MCM7,MCM8,ORC1,ORC2,ORC3,ORC4,ORC5,ORC6,PSMA1,PSMA2,PSMA3,PSMA4,PSMA5,PSMA6,PSMA7,PSMA8,PSMB1,PSMB10,PSMB2,PSMB3,PSMB4,PSMB5,PSMB6,PSMB7,PSMB8,PSMB9,PSMC1,PSMC2,PSMC3,PSMC4,PSMC5,PSMC6,PSMD1,PSMD10,PSMD11,PSMD12,PSMD13,PSMD14,PSMD2,PSMD3,PSMD4,PSMD5,PSMD6,PSMD7,PSMD8,PSMD9,PSME1,PSME2,PSME4,PSMF1,RB1,RPS27A,UBA52
GO:REGULATION_OF_SYNAPTIC_PLASTICITY	http://www.broadinstitute.org/gsea/msigdb/cards/GO_REGULATION_OF_SYNAPTIC_PLASTICITY	135	0.13832	0.930838	1	1	ABHD6,ADORA1,AGT,ANAPC2,APOE,ARC,ARF1,ATP2B2,BAIAP2,BCAN,BRAF,CALB1,CAMK2A,CAMK2B,CD38,CDC20,CDK5,CNTN2,CNTN4,CPEB3,CPLX2,CREB1,CRH,CRHR2,CRTC1,CX3CR1,DBN1,DGKI,DLG4,DRD1,DRD2,DRD5,EGR2,EIF2AK4,EIF4EBP2,EPHB2,FGF14,FMR1,GFAP,GIP,GIPC1,GRIA1,GRID2IP,GRIK2,GRIN1,GRIN2A,GRM5,GSK3B,HNRNPK,HRAS,HRH1,HRH2,ITPKA,ITPR3,JPH3,JPH4,KCNB1,KCNJ10,KIT,KRAS,LRRTM1,LRRTM2,LZTS1,MAPK1,MECP2,MEF2C,NCDN,NETO1,NEUROD2,NF1,NFATC4,NLGN1,NLGN3,NOS1,NPTN,NR2E1,NRGN,NTRK2,P2RX3,PAIP2,PICK1,PLK2,PPFIA3,PPP1R9A,PPP3CB,PRKCZ,PSEN1,PTEN,PTGS2,PTK2B,PTN,PTPN5,RAB11A,RAB3A,RAB3GAP1,RAB8A,RAPGEF2,RARA,RASGRF1,RELN,RGS14,RIMS1,RIN1,S100B,SERPINE2,SHANK3,SHISA6,SHISA7,SHISA8,SHISA9,SIPA1L1,SLC24A2,SLC8A2,SLC8A3,SNAP25,SNAP47,SNCA,SORCS3,SRF,STAR,STAU1,STX3,STX4,STXBP1,SYNGAP1,SYNGR1,SYP,SYT12,TNR,UNC13A,UNC13B,VAMP2,VGF,YWHAG,YWHAH
GO:PURINE_NUCLEOSIDE_CATABOLIC_PROCESS	http://www.broadinstitute.org/gsea/msigdb/cards/GO_PURINE_NUCLEOSIDE_CATABOLIC_PROCESS;GO:PURINE_RIBONUCLEOSIDE_CATABOLIC_PROCESS;http://www.broadinstitute.org/gsea/msigdb/cards/GO_PURINE_RIBONUCLEOSIDE_CATABOLIC_PROCESS	14	0.13833	0.930838	1	1	ADA,ADAL,AHCY,AMPD3,CECR1,ENPP4,HPRT1,MLYCD,NT5E,NUDT18,NUDT7,NUDT9,PNP,PRTFDC1
PID:LYMPH_ANGIOGENESIS_PATHWAY	http://www.broadinstitute.org/gsea/msigdb/cards/PID_LYMPH_ANGIOGENESIS_PATHWAY	25	0.13853	0.930838	1	1	AKT1,COL1A1,COL1A2,CREB1,CRK,FIGF,FLT4,FN1,GRB2,ITGA1,ITGA2,ITGA4,ITGA5,ITGB1,MAP2K4,MAPK1,MAPK11,MAPK14,MAPK3,PIK3CA,PIK3R1,RPS6KA1,SHC1,SOS1,VEGFC
FMRP	https://www.ncbi.nlm.nih.gov/pubmed/21784246	1211	0.13874	0.930838	1	1	AAK1,AATK,ABAT,ABCA2,ABCA3,ABCD2,ABCG1,ABHD8,ABL1,ABR,ACHE,ACO2,ACSBG1,ACTB,ACVR1B,ADAP1,ADAR,ADARB1,ADCY1,ADCY5,ADCY8,ADCY9,ADD1,ADNP,ADRBK1,AFF3,AFF4,AGAP1,AGAP3,AGO1,AGO2,AGPAT3,AGPAT6,AGRN,AGTPBP1,AHDC1,AKAP6,AKAP9,AKT3,ALDOA,ALDOC,ALS2,AMBRA1,AMPH,ANAPC1,ANAPC2,ANK1,ANK2,ANK3,ANKH,ANKIB1,ANKRD11,ANKRD17,ANKRD52,ANKS1B,AP1B1,AP1G1,AP2A1,AP2A2,AP2B1,AP3D1,APBA1,APBA2,APBB1,APC,APC2,APLP1,APOE,APP,ARAP2,AREL1,ARF3,ARFGEF1,ARFGEF2,ARHGAP20,ARHGAP21,ARHGAP32,ARHGAP33,ARHGAP35,ARHGAP39,ARHGAP44,ARHGEF11,ARHGEF12,ARHGEF17,ARHGEF2,ARHGEF4,ARHGEF7,ARID1A,ARID1B,ARID2,ARMCX2,ARNT2,ARPP21,ARRB1,ARVCF,ASAP1,ASH1L,ASIC2,ASTN1,ASXL1,ATCAY,ATF7IP,ATG2A,ATG2B,ATG9A,ATMIN,ATP13A2,ATP1A1,ATP1A2,ATP1A3,ATP1B1,ATP1B2,ATP2A2,ATP2B2,ATP2B4,ATP5A1,ATP5B,ATP6V0A1,ATP6V0D1,ATP6V1B2,ATP9A,ATRN,ATXN1,ATXN2L,ATXN7L3,AUTS2,B3GAT1,BACE1,BAG6,BAI1,BAI2,BAP1,BAZ2A,BCAN,BCAR1,BCL11B,BCL9L,BCR,BIRC6,BMP2K,BMPR2,BPTF,BRD1,BRD2,BRD4,BRINP1,BRSK1,BRSK2,BSN,BTBD2,BTBD3,BTBD6,BZRAP1,C15orf59,C19orf26,C20orf194,C2CD2L,C9orf172,CABIN1,CABLES1,CACNA1A,CACNA1B,CACNA1C,CACNA1D,CACNA1E,CACNA1G,CACNA1H,CACNA1I,CACNB1,CACNB3,CACNB4,CADM3,CADM4,CADPS,CADPS2,CALM1,CAMK2A,CAMK2B,CAMK2G,CAMK2N1,CAMK4,CAMKK2,CAMKV,CAMSAP1,CAMSAP2,CAMTA1,CAMTA2,CAND1,CASKIN1,CBL,CBX6,CCDC97,CCSER2,CDC42BPA,CDC42BPB,CDK13,CDK14,CDK16,CDK17,CDK5R1,CDK5R2,CDKL5,CDS2,CELF2,CELF4,CELF5,CELSR2,CELSR3,CEP170,CEP170B,CEP350,CERK,CHD3,CHD4,CHD5,CHD6,CHD8,CHN1,CHN2,CHPF,CHRM1,CHST2,CIC,CIT,CKAP5,CKB,CLASP1,CLASP2,CLCN3,CLEC16A,CLIP3,CLSTN1,CLTC,CLUH,CNKSR2,CNNM1,CNOT1,CNR1,CNTNAP1,COBL,COPA,COPG1,CPD,CPE,CPLX1,CPLX2,CPT1C,CREBBP,CRMP1,CRTC1,CRY2,CSMD1,CSNK1G2,CSPG5,CST1,CST2,CST4,CST5,CTBP1,CTNNB1,CUL4A,CUL7,CUL9,CUX1,CUX2,CYFIP2,DAB2IP,DACT2,DAGLA,DAPK1,DCAF5,DCAF6,DCLK1,DCTN1,DDN,DDX24,DENND4B,DENND5A,DEPDC5,DGCR2,DGKH,DGKZ,DHX30,DHX9,DIDO1,DIP2A,DIP2B,DIP2C,DIRAS2,DISP2,DLC1,DLG3,DLG4,DLG5,DLGAP1,DLGAP2,DLGAP3,DLGAP4,DMTN,DMWD,DMXL2,DNAJC13,DNAJC6,DNM1,DNMT3A,DOCK1,DOCK10,DOCK3,DOCK4,DOCK9,DOPEY1,DOPEY2,DOT1L,DPP8,DPP9,DPYSL2,DPYSL3,DROSHA,DSCAM,DSCAML1,DST,DTNA,DTX1,DUSP8,DVL3,DYM,DYNC1H1,DZANK1,EDC4,EEF1A1,EEF1A2,EEF2,EFTUD2,EGR1,EHMT1,EHMT2,EIF2B5,EIF4G1,EIF4G2,EIF4G3,ELAVL3,ELFN2,ELMO2,EMC1,EML2,ENAH,ENC1,EP300,EP400,EPB41L1,EPHA4,EPHB6,EPN1,EPS8,ERC2,EVI5L,EXOC6B,EXTL3,FAM120A,FAM120C,FAM134A,FAM160A2,FAM168A,FAM171A2,FAM171B,FAM179B,FAM65A,FAM91A1,FARP1,FASN,FAT1,FAT2,FAT3,FAT4,FBXL16,FBXL19,FBXO41,FBXW7,FCHO1,FEM1B,FKBP8,FLYWCH1,FMN2,FOXK2,FOXP1,FRMPD4,FRY,FRYL,FSCN1,FTH1,FXR2,FYN,FZR1,GABBR1,GABBR2,GARNL3,GAS7,GBA2,GBF1,GCN1L1,GFOD1,GIT1,GLG1,GLTSCR1,GLUL,GLYR1,GNAL,GNAS,GNAZ,GNB1,GNPAT,GPAM,GPM6A,GPM6B,GPR158,GPR162,GPR26,GPRIN1,GRAMD1B,GRIK3,GRIK5,GRIN1,GRIN2A,GRIN2B,GRIN2C,GRIN2D,GRIN3A,GRM4,GRM5,GSE1,GSK3B,GTF3C1,GTF3C2,GUCY1A3,HCFC1,HCN2,HDAC4,HDAC5,HDLBP,HEATR5B,HECTD1,HERC1,HERC2,HERC3,HIP1R,HIPK1,HIPK2,HIPK3,HIVEP1,HIVEP2,HIVEP3,HK1,HMGXB3,HNRNPU,HNRNPUL1,HR,HS6ST1,HSP90AB1,HUWE1,ICAM5,IDS,IGDCC4,IGF1R,IGSF21,IGSF9B,INF2,INPP4A,INTS1,IP6K1,IPO13,IPO4,IPO5,IPO9,IQSEC2,IQSEC3,IRF2BPL,IRS2,ITPR1,ITSN1,JAK1,JARID2,JPH3,JPH4,KALRN,KANSL1,KAT2A,KAT6A,KAT7,KCNA1,KCNA2,KCNB1,KCNC1,KCNC3,KCND2,KCND3,KCNH1,KCNH3,KCNH7,KCNJ10,KCNMA1,KCNQ2,KCNQ3,KCNT1,KCTD3,KDM2A,KDM3B,KDM4A,KDM4B,KDM5B,KDM5C,KDM6B,KEAP1,KIAA0100,KIAA0195,KIAA0226,KIAA0355,KIAA0430,KIAA0513,KIAA0947,KIAA1045,KIAA1109,KIAA1217,KIAA1244,KIAA1462,KIAA1468,KIAA2018,KIF1A,KIF1B,KIF1C,KIF21A,KIF21B,KIF3B,KIF3C,KIF5A,KIF5C,KIFC2,KLHL2,KLHL22,KLHL9,KMT2C,KMT2D,KMT2E,KNDC1,KPNB1,KSR1,KSR2,LARGE,LARS2,LATS2,LHFPL4,LINGO1,LLGL1,LMTK2,LMTK3,LNPEP,LPHN1,LPHN3,LPIN2,LRFN4,LRP1,LRP3,LRP8,LRRC4,LRRC41,LRRC4B,LRRC4C,LRRC58,LRRC7,LRRC8A,LRRC8B,LRRN2,LYST,LZTR1,MACF1,MADD,MAGED1,MAGEE1,MAGI2,MAN2A2,MAP1A,MAP1B,MAP1S,MAP2,MAP3K10,MAP3K12,MAP3K4,MAP4,MAP4K4,MAP6,MAP7D1,MAPK1,MAPK10,MAPK3,MAPK6,MAPK8IP1,MAPK8IP3,MAPKBP1,MARK1,MARK3,MAST1,MAST2,MAST4,MAZ,MBD5,MBP,MCF2L,MED12,MED13,MED13L,MED14,MED16,MEF2A,MEF2D,MEGF9,MFHAS1,MFSD6,MGA,MGAT5B,MGRN1,MIB1,MIB2,MICAL2,MINK1,MKL2,MLLT4,MMP24,MOBP,MON2,MPRIP,MTMR3,MTMR4,MTOR,MTSS1,MTSS1L,MYCBP2,MYH10,MYO10,MYO16,MYO18A,MYO5A,MYO9A,MYO9B,MYT1L,NACAD,NACC2,NAT8L,NAV1,NAV2,NAV3,NBEA,NCDN,NCKAP1,NCOA1,NCOA2,NCOA3,NCOA6,NCOR1,NCOR2,NDRG2,NDRG3,NDRG4,NDST1,NEDD4L,NEFM,NELL2,NEURL1,NEURL4,NF1,NFAT5,NFIA,NFIB,NFIC,NFIX,NGEF,NHSL1,NHSL2,NIPBL,NISCH,NLGN1,NLGN2,NLGN3,NOMO1,NOMO3,NPAS2,NPAS3,NPLOC4,NPTXR,NR2C2,NR2F1,NR3C1,NR4A1,NRD1,NRGN,NRIP1,NRXN1,NRXN2,NRXN3,NSD1,NSF,NSMF,NT5DC3,NTN3,NTRK2,NTRK3,NUAK1,NUMA1,NUP98,NWD1,NYAP1,OGDH,OGDHL,OGT,OLFM1,OPA1,OPCML,OSBP2,OXR1,PACS1,PACS2,PACSIN1,PAK1,PAK6,PALM,PAM,PAPD7,PAQR8,PCBP1,PCDH1,PCDH10,PCDH17,PCDH19,PCDH7,PCDH9,PCDHGA10,PCDHGA2,PCDHGA3,PCDHGA4,PCDHGA5,PCDHGA6,PCDHGA7,PCDHGA8,PCDHGB1,PCDHGB4,PCDHGB6,PCDHGB7,PCDHGC3,PCDHGC5,PCLO,PCNX,PCNXL2,PCNXL3,PDE10A,PDE1B,PDE2A,PDE4B,PDE4D,PDE8B,PDS5A,PDS5B,PDZD2,PDZD8,PEG3,PER1,PEX6,PFKM,PGBD5,PGM2L1,PHACTR1,PHACTR3,PHC3,PHF12,PHF20,PHYHIP,PI4KA,PIGQ,PIK3CA,PIK3R1,PIK3R2,PIKFYVE,PINK1,PIP5K1C,PITPNM1,PITPNM2,PITPNM3,PJA2,PKD1,PKM,PKP4,PLCB1,PLCE1,PLCH2,PLCL2,PLD3,PLK2,PLP1,PLXNA1,PLXNA2,PLXNA4,PLXNB1,PLXND1,POLG,POLR2A,POU3F3,PPARGC1A,PPFIA3,PPIP5K1,PPM1E,PPP1R12C,PPP1R13B,PPP1R37,PPP1R9B,PPP2CA,PPP2R1A,PPP2R2C,PPP2R5B,PPP3CA,PPP6R1,PPP6R2,PRCC,PRDM10,PREX1,PREX2,PRICKLE2,PRKACB,PRKCB,PRKCE,PRKCG,PRPF8,PRR12,PRRC2A,PSAP,PSD,PSMD3,PTCH1,PTEN,PTK2,PTK2B,PTPN11,PTPN5,PTPRA,PTPRD,PTPRF,PTPRG,PTPRJ,PTPRN,PTPRN2,PTPRS,PTPRT,PTPRU,PTPRZ1,PUM1,PUM2,PURB,PVRL1,QKI,QRICH1,R3HDM1,R3HDM2,RAB3A,RAB6B,RABEP1,RABL6,RAI1,RALGAPA1,RALGAPB,RALGDS,RANBP2,RAP1GAP,RAP1GAP2,RAP1GDS1,RAPGEF1,RAPGEF2,RAPGEF4,RAPGEF5,RAPGEFL1,RASA3,RASAL1,RASGRF1,RASGRF2,RASGRP1,RAVER1,RB1CC1,RBM42,RC3H1,RC3H2,RELN,RERE,REV3L,RGS7BP,RHOB,RHOBTB2,RHOT2,RIMBP2,RNF10,RNF14,RNF44,RPH3A,RPRD2,RPTOR,RTN1,RTN3,RTN4,RTN4R,RUNDC3A,RUSC1,RUSC2,RYR2,SALL2,SAMD4B,SAP130,SASH1,SATB1,SBF1,SCAF1,SCAP,SCD,SCN2A,SCN8A,SCYL1,SDC3,SDHA,SEC14L1,SEC16A,SEC23A,SEC24C,SECISBP2L,SEL1L3,SEMA5A,SEMA6B,SEPP1,SEPT4,SEPT6,SETBP1,SETD1A,SETD5,SETD7,SETX,SEZ6,SEZ6L2,SF1,SF3B1,SF3B2,SGIP1,SGK1,SGSM1,SGSM2,SH2B1,SH3BP4,SHANK1,SHANK3,SIK3,SIN3B,SIPA1L1,SIPA1L2,SIPA1L3,SIRPA,SIRPB1,SIRPG,SIRT2,SKI,SLC12A5,SLC12A6,SLC17A7,SLC1A2,SLC22A17,SLC24A2,SLC25A23,SLC27A4,SLC45A1,SLC45A4,SLC4A10,SLC4A3,SLC4A4,SLC4A8,SLC6A1,SLC6A11,SLC6A17,SLC6A4,SLC8A1,SLC8A2,SLITRK5,SMARCA2,SMARCA4,SMARCAL1,SMARCC2,SMG1,SMG7,SMPD3,SMURF1,SNAP25,SNAP91,SNPH,SNRK,SNRNP200,SOBP,SOGA1,SON,SORBS2,SORL1,SORT1,SOWAHA,SPAG9,SPARCL1,SPATA2,SPEG,SPEN,SPHKAP,SPIRE1,SPOCK2,SPRED1,SPRN,SPTAN1,SPTB,SPTBN1,SPTBN2,SQSTM1,SRC,SREBF2,SRGAP3,SRRM2,STK25,STOX2,STRN4,STXBP1,STXBP5,SULF2,SUPT6H,SUSD4,SV2B,SVOP,SYMPK,SYN1,SYNGAP1,SYNGR1,SYNJ1,SYNPO,SYP,SYT1,SYT11,SYT13,SYT7,TANC2,TAOK1,TAOK2,TBC1D9,TBC1D9B,TBR1,TCF20,TCF25,TCF4,TECPR1,TECPR2,TEF,TENM1,TENM2,TENM3,TENM4,TESK1,TEX2,THRA,TIAM1,TIAM2,TLE1,TLE3,TLN2,TMCC2,TMEM132A,TMEM151A,TMEM151B,TMEM63B,TMEM8B,TMOD2,TNFRSF21,TNIK,TNK2,TNKS,TNPO2,TNPO3,TNRC18,TNRC6B,TNS3,TP53BP1,TP53INP2,TPPP,TPRN,TRAK1,TRAK2,TRAPPC10,TRAPPC9,TRIM2,TRIM3,TRIM32,TRIM35,TRIM37,TRIM9,TRIO,TRIP12,TRPC4AP,TRPM3,TRRAP,TSC2,TSC22D1,TSHZ1,TSHZ3,TSPAN7,TSPYL4,TTBK2,TTC3,TTC7B,TTYH1,TTYH3,TUB,TUBA1B,TUBA4A,TUBB3,TUBB4A,TULP4,TYRO3,UBA1,UBAP2L,UBE2O,UBE3B,UBE3C,UBE4A,UBE4B,UBL3,UBQLN1,UBQLN2,UBQLN4,UBR3,UBR5,UHRF1BP1,UHRF1BP1L,ULK1,ULK2,UNC13A,UNC13C,UNC5A,UNC79,UQCRC1,URGCP,USO1,USP11,USP19,USP20,USP22,USP32,USP34,USP4,USP47,USP6,USP9X,VAMP2,VPS13A,VPS13C,VPS13D,VPS41,VPS53,WAC,WASF1,WASF3,WDFY3,WDR13,WDR6,WDTC1,WHSC1L1,WIZ,WNK1,WNK2,WWC1,XKR4,XPO6,XPO7,YWHAG,ZBTB18,ZBTB20,ZBTB38,ZBTB4,ZBTB7A,ZC3H4,ZC3H7B,ZCCHC14,ZCCHC2,ZDHHC8,ZEB2,ZER1,ZFHX2,ZFHX3,ZFR,ZFYVE1,ZFYVE26,ZHX1,ZHX3,ZMIZ1,ZMIZ2,ZMYND8,ZNF142,ZNF236,ZNF365,ZNF423,ZNF462,ZNF521,ZNF536,ZNF608,ZNF704,ZNF827,ZNF865,ZNFX1,ZSWIM8,ZYG11B,ZZEF1
GO:INTRAMOLECULAR_OXIDOREDUCTASE_ACTIVITY_TRANSPOSING_S_S_BONDS	http://www.broadinstitute.org/gsea/msigdb/cards/GO_INTRAMOLECULAR_OXIDOREDUCTASE_ACTIVITY_TRANSPOSING_S_S_BONDS	22	0.13892	0.930838	1	1	ERO1L,ERO1LB,ERP27,ERP29,ERP44,GLRX2,ITGB3,P4HB,PDIA2,PDIA3,PDIA4,PDIA5,PDIA6,PDILT,PIGK,QSOX1,QSOX2,TMX1,TMX3,TMX4,TXNDC11,TXNDC5
GO:MESONEPHROS_DEVELOPMENT	http://www.broadinstitute.org/gsea/msigdb/cards/GO_MESONEPHROS_DEVELOPMENT	90	0.13897	0.930838	1	1	ADAMTS16,ARG2,BCL2,BMP2,BMP4,BMP7,BMPER,CALB1,CAT,CER1,CITED1,CRLF1,CTNNB1,CTNNBIP1,DCHS1,DLG1,EPCAM,EYA1,FAT4,FGF1,FGF10,FGF2,FGF8,FGFR1,FGFR2,FMN1,FOXC1,FOXC2,FOXD1,FOXJ1,GATA3,GDF11,GDNF,GLI3,GPC3,GREM1,GZF1,HES1,HNF1B,HOXA11,HOXD11,ILK,KIF26B,LAMA5,LHX1,MYC,NOG,NPNT,OSR1,OSR2,PAX2,PAX8,PBX1,PGF,PKD1,PKD2,PTCH1,RARA,RARB,REN,RET,ROBO2,SALL1,SDC1,SDC4,SFRP1,SHH,SIM1,SIX1,SLIT2,SMAD1,SMAD2,SMAD3,SMAD4,SMAD5,SMAD6,SMAD7,SMAD9,SOX9,SPRY1,TACSTD2,TCF21,TGFB1,WNT1,WNT11,WNT4,WNT6,WNT9B,WT1,ZBTB16
GO:HISTONE_H2A_UBIQUITINATION	http://www.broadinstitute.org/gsea/msigdb/cards/GO_HISTONE_H2A_UBIQUITINATION	15	0.13906	0.930838	1	1	BCOR,CUL4B,DDB1,DDB2,PCGF1,RING1,RNF168,RNF2,RNF8,RYBP,SKP1,TRIM37,UBE2A,UBE2B,UBR2
GO:POSITIVE_REGULATION_OF_STEM_CELL_PROLIFERATION	http://www.broadinstitute.org/gsea/msigdb/cards/GO_POSITIVE_REGULATION_OF_STEM_CELL_PROLIFERATION	59	0.13961	0.930838	1	1	ASPM,ATXN1L,BMP4,BMPR1A,CHRD,CTNNB1,CX3CR1,DCT,DISC1,DMRTA2,DPPA2,DRD2,EPCAM,FBXW4,FGF9,FGFR1,FGFR2,FOXF1,FOXP2,FZD3,GLI3,HIF1A,HMGA2,IRS2,KDM1A,KITLG,LRP5,LTBP3,MYC,MYCN,N4BP2L2,NOTCH1,NR2E1,OTP,PAX6,PDCD2,PRRX1,PTPRC,SHH,SHOX2,SIRT6,SIX1,SMARCD3,SMO,SOX10,SOX11,SOX9,STAT1,TBX1,TBX3,TERT,TGFBR2,THPO,TP63,VEGFA,VEGFC,WNT2,WNT5A,ZNF335
GO:NEGATIVE_REGULATION_OF_OXIDATIVE_STRESS_INDUCED_INTRINSIC_APOPTOTIC_SIGNALING_PATHWAY	http://www.broadinstitute.org/gsea/msigdb/cards/GO_NEGATIVE_REGULATION_OF_OXIDATIVE_STRESS_INDUCED_INTRINSIC_APOPTOTIC_SIGNALING_PATHWAY	19	0.13965	0.930838	1	1	AKT1,BAG5,GPX1,HIF1A,HSPB1,HSPH1,HTRA2,INS,MAPK7,NFE2L2,NME5,NOL3,PARK2,PARK7,PINK1,SIRT1,SOD2,TRAP1,VNN1
GO:REGULATION_OF_NEURON_DEATH	http://www.broadinstitute.org/gsea/msigdb/cards/GO_REGULATION_OF_NEURON_DEATH	242	0.13978	0.930838	1	1	AARS,ABL1,ADAM8,ADNP,AGAP2,AGER,AIFM1,AIMP2,AKT1,AKT1S1,ALKBH1,AMBRA1,ANGPT1,APOE,ASCL1,ATF2,ATF4,ATM,AXL,BAD,BARHL1,BAX,BBC3,BCL2,BCL2L1,BCL2L11,BDNF,BHLHB9,BRAF,BTBD10,BTG2,C12orf5,C5AR1,CACNA1A,CASP2,CASP3,CASP9,CCL2,CCL3,CCL5,CD34,CDC34,CDC42,CDK5,CDK5R1,CEBPB,CHGA,CHL1,CHMP4A,CHMP4B,CITED1,CLCF1,CLN3,CLU,CNTF,CNTFR,CORO1A,CPEB4,CREB1,CRLF1,CSF3,CTNNB1,DAXX,DCC,DDIT3,DDIT4,DHCR24,DLX1,DNAJC5,EGLN2,EGLN3,EIF2S1,ELK1,EN1,EN2,EPHA7,EPHB1,EPO,EPOR,ERBB3,ESR1,ESR2,F2R,FAIM2,FAM134B,FASLG,FBXW7,FGF8,FOXB1,FOXO3,FYN,G6PD,GABRA5,GABRB2,GABRB3,GATA3,GCLC,GCLM,GDF5,GDNF,GFRAL,GNB2L1,GPI,GPR75,GPX1,GRID2,GRIK2,GRIK5,GRIN1,GRM4,GSK3B,HDAC4,HDAC7,HIF1A,HIPK2,HMOX1,HRAS,HSP90AB1,HTRA2,HYOU1,IGF1,IKBKB,IKBKG,IL13,IL6,ILK,ISL1,ITGA1,ITSN1,JAK2,JUN,KCNB1,KIF14,KRAS,LGMN,LIG4,LRP1,LRRK2,MAP2K4,MAP2K7,MAP3K11,MAP3K12,MAP3K5,MCL1,MDK,MECP2,MEF2C,MSH2,MTNR1B,MTOR,NAE1,NAIP,NDNF,NES,NF1,NGF,NGFR,NOS1,NQO1,NR4A2,NR4A3,NRBP2,NRP1,NTF3,NTF4,NTRK1,NTRK2,OXR1,PAK3,PARK2,PARK7,PAWR,PCP4,PCSK9,PICALM,PIK3CA,PIN1,PINK1,PM20D1,PMAIP1,POU4F1,PPARA,PPARGC1A,PPP5C,PPT1,PRDX2,PRKCG,PRKCI,PSEN1,PSMC1,PTK2B,PTPN5,PTPRZ1,RAPSN,RASA1,REL,RILPL1,ROCK1,SERPINF1,SET,SIGMAR1,SIRT1,SIX1,SIX4,SNCA,SNCB,SOD1,SOD2,SORL1,SRPK2,STAMBP,STAR,STAT3,STXBP1,SYNGAP1,TBK1,TFAP2A,TFAP2B,TFAP2D,TGFB2,TGFB3,TOX3,TP53,TP53BP2,TP63,TP73,TRAF2,TRIM2,TRPM2,TSC1,TYRO3,UBB,UBE2M,UBE2V2,UCN,UNC5B,VEGFB,VSTM2L,WFS1,XRCC2,ZNF259,ZNF746
GO:HOMOLOGOUS_CHROMOSOME_SEGREGATION	http://www.broadinstitute.org/gsea/msigdb/cards/GO_HOMOLOGOUS_CHROMOSOME_SEGREGATION	43	0.14008	0.930838	1	1	ATM,BAG6,BRCA2,C11orf85,C15orf43,CCDC155,CCDC79,CCNB1IP1,DMC1,ESPL1,FANCD2,FMN2,HORMAD1,MAEL,MEI1,MLH1,MLH3,MRE11A,MSH4,MSH5,PLK1,PTTG1,PTTG2,RAD21L1,REC8,RNF212,SPATA22,SPO11,STAG3,STRA8,SUN1,SYCE1,SYCE1L,SYCE2,SYCE3,SYCP1,SYCP2,TERF1,TEX11,TEX12,TEX15,TRIP13,UBE2B
GO:MRNA_3_END_PROCESSING	http://www.broadinstitute.org/gsea/msigdb/cards/GO_MRNA_3_END_PROCESSING	68	0.14017	0.930838	1	1	AHCYL1,APP,CASC3,CDC40,CDC73,CHTOP,CLP1,CPSF1,CPSF2,CPSF3,CPSF6,CPSF7,CSTF1,CSTF2,CSTF2T,CSTF3,DDX39A,DDX39B,DHX38,EIF4A3,FIP1L1,GRSF1,LEO1,LSM11,MAGOH,MTPAP,NCBP1,NCBP2,PABPC1,PABPC1L,PABPN1,PAF1,PAPOLA,PAPOLB,PAPOLG,PCF11,PNPT1,POLDIP3,POLR2D,RNPS1,SARNP,SLBP,SLU7,SRRM1,SRSF1,SRSF11,SRSF2,SRSF3,SRSF4,SRSF5,SRSF6,SRSF7,SRSF9,SSU72,SYMPK,THOC1,THOC2,THOC3,THOC5,THOC6,THOC7,TUT1,U2AF2,UPF3B,WDR33,ZC3H11A,ZC3H3,ZNF473
GO:REGULATION_OF_WNT_SIGNALING_PATHWAY_PLANAR_CELL_POLARITY_PATHWAY	http://www.broadinstitute.org/gsea/msigdb/cards/GO_REGULATION_OF_WNT_SIGNALING_PATHWAY_PLANAR_CELL_POLARITY_PATHWAY	12	0.14025	0.930838	1	1	ABL1,ANKRD6,DAB2,DACT1,GPC3,MKS1,MLLT3,NKD1,NPHP3,RSPO3,SFRP1,SFRP2
PID:CDC42_REG_PATHWAY	http://www.broadinstitute.org/gsea/msigdb/cards/PID_CDC42_REG_PATHWAY	29	0.14029	0.930838	1	1	APC,ARHGAP1,ARHGAP17,ARHGDIA,ARHGEF25,ARHGEF6,ARHGEF7,BCAR3,CDC42,DNMBP,DOCK10,DOCK11,DOCK6,DOCK9,FARP2,FGD1,GIT1,ITSN1,ITSN2,MCF2,MCF2L,NGEF,NME1,PLCG1,RACGAP1,RALBP1,SPATA13,VAV2,VAV3
GO:POSITIVE_REGULATION_OF_CANONICAL_WNT_SIGNALING_PATHWAY	http://www.broadinstitute.org/gsea/msigdb/cards/GO_POSITIVE_REGULATION_OF_CANONICAL_WNT_SIGNALING_PATHWAY	116	0.14051	0.930838	1	1	ARNTL,ASPM,AXIN1,AXIN2,BAMBI,BIRC8,CAPRIN2,CAV1,COL1A1,CSNK1D,CSNK1E,CTDNEP1,DAPK3,DKK2,DLX5,DVL1,DVL2,EDA,FGF10,FGF9,FGFR2,GPRC5B,ILK,JUP,LGR4,LGR5,LGR6,LRP6,LRRK1,LRRK2,NFKB1,NLE1,NRARP,PIN1,PPP2R3A,PSMA1,PSMA2,PSMA3,PSMA4,PSMA5,PSMA6,PSMA7,PSMA8,PSMB1,PSMB10,PSMB11,PSMB2,PSMB3,PSMB4,PSMB5,PSMB6,PSMB7,PSMB8,PSMB9,PSMC1,PSMC2,PSMC3,PSMC4,PSMC5,PSMC6,PSMD1,PSMD10,PSMD11,PSMD12,PSMD13,PSMD14,PSMD2,PSMD3,PSMD4,PSMD5,PSMD6,PSMD7,PSMD8,PSMD9,PSME1,PSME2,PSME3,PSME4,PSMF1,RBPJ,RNF146,RNF220,ROR2,RPS27A,RSPO1,RSPO2,RSPO3,SFRP1,SFRP2,SFRP4,SMAD3,SMURF2,SOX4,SRC,SULF2,TMEM198,TNKS,TNKS2,TRPM4,UBA52,UBB,UBC,UBR5,USP34,VPS35,WLS,WNT1,WNT10B,WNT2,WNT2B,WNT3A,WNT4,WNT7A,XIAP,YAP1,ZBED3
GO:EPHRIN_RECEPTOR_SIGNALING_PATHWAY	http://www.broadinstitute.org/gsea/msigdb/cards/GO_EPHRIN_RECEPTOR_SIGNALING_PATHWAY	81	0.14058	0.930838	1	1	ACTB,ACTG1,ACTR2,ACTR3,ANKS1A,AP2A1,AP2A2,AP2B1,AP2M1,AP2S1,APH1B,ARHGEF7,ARPC1A,ARPC1B,ARPC2,ARPC3,ARPC4,ARPC5,CDC42,CDK5R1,CHN1,CRK,DNM1,EFNA1,EFNA2,EFNA3,EFNA4,EFNA5,EFNB1,EFNB2,EFNB3,EPHA1,EPHA10,EPHA2,EPHA3,EPHA4,EPHA5,EPHA6,EPHA7,EPHA8,EPHB1,EPHB2,EPHB3,EPHB4,EPHB6,FYN,GIT1,GRIN1,GRIN2B,HRAS,ITSN1,KALRN,LYN,MMP9,MYL12A,NCK2,NCSTN,NGEF,NTRK1,NTRK3,PAK1,PAK3,PSEN2,PSENEN,PTK2,PTPN11,RAC1,RASA1,RHOA,ROCK1,ROCK2,SDC2,SDCBP,SIPA1L1,SRC,SS18,TIAM1,VAV2,VAV3,WASL,YES1
GO:REGULATION_OF_RESPIRATORY_SYSTEM_PROCESS	http://www.broadinstitute.org/gsea/msigdb/cards/GO_REGULATION_OF_RESPIRATORY_SYSTEM_PROCESS	15	0.14065	0.930838	1	1	ADORA1,ATP1A2,FTO,GLRA1,GLS,GSX2,MECP2,MTG1,NLGN1,NLGN2,NLGN3,PBX3,PHOX2B,TLX3,TSHZ3
GO:HEMOGLOBIN_COMPLEX	http://www.broadinstitute.org/gsea/msigdb/cards/GO_HEMOGLOBIN_COMPLEX	12	0.14067	0.930838	1	1	AHSP,CYB5R3,HBA1,HBA2,HBB,HBD,HBE1,HBG1,HBG2,HBM,HBQ1,HBZ
GO:EPITHELIAL_CELL_APOPTOTIC_PROCESS	http://www.broadinstitute.org/gsea/msigdb/cards/GO_EPITHELIAL_CELL_APOPTOTIC_PROCESS	25	0.14075	0.930838	1	1	ARF6,BCL2L1,BID,BMPR2,CAPN10,COL4A3,DAB2IP,DNMT3A,E2F1,E2F2,FAS,FGF21,GSN,HIPK1,JAG2,KRT18,KRT8,MTCH2,PIK3CG,RB1,RYR2,SIX3,STK3,STK4,TGFBR2
PID:LIS1_PATHWAY	http://www.broadinstitute.org/gsea/msigdb/cards/PID_LIS1_PATHWAY	28	0.14089	0.930838	1	1	ABL1,CDC42,CDK5,CDK5R1,CDK5R2,CLIP1,CSNK2A1,DAB1,DCX,DYNC1H1,DYNLT1,IQGAP1,KATNA1,LRP8,LRPAP1,MAP1B,NDEL1,NUDC,PAFAH1B1,PAFAH1B2,PAFAH1B3,PLA2G7,PPP2R5D,RAC1,RELN,RHOA,VLDLR,YWHAE
GO:DNA_DOUBLE_STRAND_BREAK_PROCESSING	http://www.broadinstitute.org/gsea/msigdb/cards/GO_DNA_DOUBLE_STRAND_BREAK_PROCESSING	20	0.14089	0.930838	1	1	ATM,BARD1,BLM,BRCA1,DNA2,EXD2,KAT5,MRE11A,NBN,RAD50,RAD52,RBBP8,RNF138,SETMAR,SLX1A,SLX1B,SLX4,SMARCAD1,UBE2N,UBE2V2
GO:RETINOIC_ACID_RECEPTOR_SIGNALING_PATHWAY	http://www.broadinstitute.org/gsea/msigdb/cards/GO_RETINOIC_ACID_RECEPTOR_SIGNALING_PATHWAY	16	0.14108	0.930838	1	1	ACTN4,CREM,CYP26B1,ESRRG,NR1H2,PML,PTF1A,RARA,RARB,RARG,RXRA,RXRB,RXRG,SNW1,SP100,TBX1
GO:KERATINIZATION	http://www.broadinstitute.org/gsea/msigdb/cards/GO_KERATINIZATION	50	0.14113	0.930838	1	1	ABCA12,CASP14,CDC42,CDH3,CNFN,CYP26B1,EVPL,HRNR,IVL,KAZN,KRT16,KRT17,KRT2,LCE1A,LCE1B,LCE1C,LCE1D,LCE1E,LCE1F,LCE2A,LCE2B,LCE2C,LCE2D,LCE3A,LCE3B,LCE3C,LCE3D,LCE3E,LCE4A,LCE5A,LCE6A,LOR,PPHLN1,PPL,SFN,SHARPIN,SPRR1A,SPRR1B,SPRR2A,SPRR2B,SPRR2D,SPRR2E,SPRR2F,SPRR2G,SPRR3,SPRR4,TCHH,TGM1,TGM3,TMEM79
GO:MESENCHYMAL_TO_EPITHELIAL_TRANSITION	http://www.broadinstitute.org/gsea/msigdb/cards/GO_MESENCHYMAL_TO_EPITHELIAL_TRANSITION	15	0.14173	0.930838	1	1	BASP1,BMP4,CITED1,FZD7,GATA3,GDNF,GREM1,PAX2,PAX8,SALL1,SIX2,SMO,TCF15,WNT4,WT1
GO:CELLULAR_CARBOHYDRATE_CATABOLIC_PROCESS	http://www.broadinstitute.org/gsea/msigdb/cards/GO_CELLULAR_CARBOHYDRATE_CATABOLIC_PROCESS	29	0.14184	0.930838	1	1	ABHD10,AGL,CALM1,CALM2,CALM3,CPS1,ENOSF1,G6PC,GAA,GK,GK2,GK5,GPD2,GYG1,GYG2,MGAM,MIOX,PFKM,PGM1,PGM2,PHKA1,PHKA2,PHKB,PHKG1,PHKG2,PYGB,PYGL,PYGM,SORD
GO:INTERACTION_WITH_HOST	http://www.broadinstitute.org/gsea/msigdb/cards/GO_INTERACTION_WITH_HOST	126	0.14243	0.930838	1	1	ACE2,ADRBK1,ALB,ANPEP,APCS,ATG7,AXL,BAD,BCL2L1,BCL2L11,C9,CASP8,CAV1,CAV2,CCNK,CCR2,CCR5,CD209,CD4,CD46,CD55,CD80,CD81,CD86,CDHR3,CLDN1,CLEC4G,CLEC4M,CPSF4,CR1,CR2,CTSB,CXADR,CXCR4,DAG1,DERL1,DPP4,DYNLT1,EFNB2,EFNB3,EIF2AK2,EIF2AK4,EPS15,F11R,GAS6,GUCY1A3,GYPA,HAVCR1,HIPK2,HLA-DRB1,HSPA1A,HSPA1B,HTR2A,HYAL2,ICAM1,IDE,IFIT1,INSR,ITCH,ITGA2,ITGA5,ITGAV,ITGB1,ITGB3,ITGB5,ITGB6,ITGB7,KPNA1,KPNA3,KPNA4,KPNA5,KPNA7,KPNB1,LAMP1,LAMP3,LDLR,MOG,NPC1,NTRK3,NUP153,PABPN1,PARK2,PPIA,PTX3,PVR,PVRL1,PVRL2,PVRL4,RPSA,RRAGA,RXRA,SCARB1,SCARB2,SELPLG,SERPINB3,SERPINB9,SIVA1,SLAMF1,SLC10A1,SLC1A5,SLC20A2,SLC22A5,SMAD3,SUGT1,TAP1,TAP2,TCP1,TFRC,TGFB1,TNFRSF14,TNFRSF4,TNIP1,TUSC2,TYMS,TYRO3,UVRAG,VAMP8,VAPA,VAPB,VPS18,WWP1,WWP2,XPR1,ZC3H12A,ZC3HAV1,ZNF639
GO:ENZYME_LINKED_RECEPTOR_PROTEIN_SIGNALING_PATHWAY	http://www.broadinstitute.org/gsea/msigdb/cards/GO_ENZYME_LINKED_RECEPTOR_PROTEIN_SIGNALING_PATHWAY	661	0.14252	0.930838	1	1	ABI1,ABL1,ABL2,ACTB,ACTG1,ACTR2,ACTR3,ACVR1,ACVR1B,ACVR1C,ACVR2A,ACVR2B,ACVRL1,ADAM17,ADAM9,ADRB2,AFP,AHI1,AKAP3,AKAP4,AKT1,AKT1S1,AKT2,ALK,AMHR2,ANGPT1,ANGPT2,ANGPT4,ANGPTL1,ANKS1A,AP2A1,AP2A2,AP2B1,AP2M1,AP2S1,AP3S1,APH1B,APOA1,APPL1,AREG,ARF4,ARHGEF18,ARHGEF7,ARID5B,ARPC1A,ARPC1B,ARPC2,ARPC3,ARPC4,ARPC5,ARRB2,ATOH8,ATP6AP1,ATP6V0A1,ATP6V0A2,ATP6V0A4,ATP6V0B,ATP6V0C,ATP6V0D1,ATP6V0D2,ATP6V0E1,ATP6V0E2,ATP6V1A,ATP6V1B2,ATP6V1C1,ATP6V1C2,ATP6V1D,ATP6V1E1,ATP6V1E2,ATP6V1F,ATP6V1G1,ATP6V1G2,ATP6V1G3,ATP6V1H,AXL,BAIAP2,BAIAP2L1,BAIAP2L2,BAMBI,BCAR1,BCR,BDKRB2,BDNF,BLK,BLNK,BMP1,BMP10,BMP15,BMP2,BMP3,BMP4,BMP5,BMP6,BMP7,BMP8A,BMP8B,BMPR1A,BMPR1B,BMPR2,BMX,BRK1,BTBD11,BTC,BTK,C10orf54,CAMLG,CASP3,CAV2,CBL,CCL2,CD3E,CD3EAP,CD4,CD7,CD8A,CD8B,CDC37,CDC42,CDH5,CDK5R1,CEP57,CER1,CGN,CHN1,CHRD,CHRDL1,CHRNA3,CITED1,CITED2,CLASP2,CLDN5,CLNK,CNKSR1,COL1A2,COL3A1,CPNE3,CREB1,CRIM1,CRK,CSF1,CSF1R,CSH1,CSK,CSPG4,CSRNP1,CTF1,CTGF,CUL5,CYBA,CYBB,CYFIP2,DAB2IP,DDIT4,DDR1,DDR2,DGKD,DLX5,DNM1,DOCK1,DOK1,DOK2,DOK5,DSG4,DUSP15,EFEMP1,EFNA1,EFNA2,EFNA3,EFNA4,EFNA5,EFNB1,EFNB2,EFNB3,EGF,EGFR,EGR1,EID2,EIF2AK3,EIF4EBP1,EIF4EBP2,ELMO1,ELMO2,ENG,EPHA1,EPHA10,EPHA2,EPHA3,EPHA4,EPHA5,EPHA6,EPHA7,EPHA8,EPHB1,EPHB2,EPHB3,EPHB4,EPHB6,EPS15,EPS8,ERBB2,ERBB2IP,ERBB3,ERBB4,EREG,ESRP1,ESRP2,ETV2,F11R,FAM83A,FAM83B,FAM83G,FER,FERMT2,FES,FGF1,FGF10,FGF12,FGF14,FGF17,FGF18,FGF19,FGF2,FGF20,FGF21,FGF22,FGF23,FGF4,FGF5,FGF6,FGF7,FGF8,FGF9,FGFBP1,FGFR1,FGFR2,FGFR3,FGFR4,FGFRL1,FGR,FIBP,FIGF,FKBP1A,FLRT1,FLRT2,FLRT3,FLT1,FLT3,FLT4,FMOD,FNTA,FOS,FOXC1,FOXC2,FOXH1,FOXO1,FOXO4,FRK,FRS2,FRS3,FSHB,FSTL1,FURIN,FUT8,FYN,GAB1,GAB2,GALNT3,GAS6,GCNT2,GDF1,GDF11,GDF15,GDF5,GDF6,GDF7,GDF9,GFRA1,GFRA2,GFRA4,GH1,GH2,GHR,GIGYF1,GIGYF2,GIT1,GP6,GPLD1,GRB10,GRB2,GRB7,GREM1,GREM2,GRIN1,GRIN2B,GSK3A,GTF2F1,GTF2F2,GUCA1B,GUCY2C,GUCY2D,GUCY2F,HAP1,HBEGF,HCK,HFE,HGF,HIPK2,HNF4A,HNRNPA1,HNRNPF,HNRNPH1,HNRNPM,HPGD,HPN,HRAS,HSP90AA1,HSPB1,ID1,IDE,IGF1,IGF1R,IGF2,IGF2R,IGFBP1,IL31RA,IL6ST,INHA,INHBA,INHBB,INHBC,INHBE,INS,INSR,INSRR,IQGAP1,IRAK1,IRS1,IRS2,IRS4,ITGAV,ITGB1,ITGB3,ITGB5,ITK,ITSN1,JAK1,JAK2,JAK3,JUN,KAL1,KALRN,KDR,KIF16B,KIT,KL,KLB,KLF10,KRAS,LCK,LCP2,LEF1,LEFTY1,LEFTY2,LIF,LIFR,LNPEP,LRP4,LTBP1,LTBP2,LTBP4,LTK,LYN,MAGI2,MAP3K7,MAPK1,MAPK11,MAPK12,MAPK13,MAPK14,MAPK3,MAPKAPK3,MATK,MEGF8,MET,MMP9,MPZL1,MST1,MST1R,MSTN,MSX1,MSX2,MTMR4,MTSS1,MUC20,MUSK,MVP,MYH6,MYL12A,MYO1C,MYOC,NAMPT,NCBP1,NCBP2,NCF2,NCF4,NCK1,NCK2,NCKAP1,NCKAP1L,NCSTN,NDN,NDST1,NEDD8,NGEF,NGF,NGFR,NKX2-5,NLK,NODAL,NOG,NPPA,NPPB,NPPC,NPR1,NPR2,NPTN,NRAS,NRG1,NRG2,NRG3,NRG4,NRP1,NRP2,NRTN,NTF3,NTF4,NTRK1,NTRK2,NTRK3,PAG1,PAK1,PAK2,PAK3,PARD3,PARD6A,PARP1,PDCD6,PDGFB,PDGFC,PDGFD,PDGFRA,PDGFRB,PDGFRL,PDK2,PDK4,PDPK1,PDZD3,PGF,PHIP,PIGR,PIK3C2A,PIK3CA,PIK3CB,PIK3R1,PIK3R2,PIK3R3,PILRA,PILRB,PLAT,PLCB1,PLCE1,PLCG1,PLEKHA1,PML,POLR2A,POLR2B,POLR2D,POLR2E,POLR2F,POLR2G,POLR2H,POLR2I,POLR2J,POLR2K,POLR2L,POU5F1,PPM1L,PRKCZ,PRKD1,PRKD2,PRL,PRLR,PSEN2,PSENEN,PTBP1,PTEN,PTK2,PTK2B,PTK6,PTN,PTPN1,PTPN11,PTPN2,PTPRA,PTPRD,PTPRE,PTPRF,PTPRG,PTPRJ,PTPRK,PTPRR,PTPRT,PTPRU,PXN,RAB14,RAC1,RAF1,RAPGEF1,RAPGEF2,RASA1,RASGRP4,RASSF2,RBFOX2,RBM14,REPS2,RET,RGMA,RGMB,RGS14,RHOA,RHOQ,RNF41,ROCK1,ROCK2,ROR1,ROR2,ROS1,RPE65,RPS27A,RPS6KA5,RUNX2,RYR2,SDC2,SDCBP,SETX,SGPL1,SH2D2A,SH2D6,SHB,SHC1,SHC2,SHC3,SHC4,SHCBP1,SHOC2,SIPA1L1,SIRT2,SKI,SKIL,SLC2A8,SLC33A1,SLC39A5,SLC9A6,SMAD1,SMAD2,SMAD3,SMAD4,SMAD5,SMAD6,SMAD7,SMAD9,SMARCC1,SMURF1,SMURF2,SOCS2,SOCS5,SOCS7,SORBS1,SORT1,SOS1,SOX9,SPRED1,SPRED2,SPTBN1,SRC,SREBF1,SRMS,SS18,STAP1,STAT3,STAT5A,STAT5B,STUB1,STXBP4,STYK1,SUB1,SULF1,SULF2,SYK,T,TAB1,TCIRG1,TDGF1,TEC,TEK,TGFB1,TGFB1I1,TGFB2,TGFB3,TGFBR1,TGFBR2,TGFBR3,TGFBRAP1,TGIF2,TIA1,TIAL1,TIAM1,TIPARP,TMEM100,TNK1,TNK2,TOB1,TRAT1,TRIM71,TRIO,TSC2,TWSG1,TXK,TYK2,UBA52,UBB,UBC,UBE2D1,UBE2D3,UBE2M,USP15,USP8,USP9X,VAV1,VAV2,VAV3,VEGFA,VEGFB,VEGFC,VIL1,VIM,WASF2,WASL,WFIKKN2,WNT1,XBP1,YES1,ZAP70,ZCCHC12,ZCCHC18,ZFAND5,ZFYVE16,ZFYVE27,ZFYVE9,ZNF8,ZYX
REACTOME:OPSINS	http://www.broadinstitute.org/gsea/msigdb/cards/REACTOME_OPSINS	8	0.14256	0.930838	1	1	OPN1LW,OPN1SW,OPN3,OPN4,OPN5,RGR,RHO,RRH
GO:MITOCHONDRIAL_RESPIRATORY_CHAIN_COMPLEX_I_ASSEMBLY	http://www.broadinstitute.org/gsea/msigdb/cards/GO_MITOCHONDRIAL_RESPIRATORY_CHAIN_COMPLEX_I_ASSEMBLY;GO:MITOCHONDRIAL_RESPIRATORY_CHAIN_COMPLEX_I_BIOGENESIS;http://www.broadinstitute.org/gsea/msigdb/cards/GO_MITOCHONDRIAL_RESPIRATORY_CHAIN_COMPLEX_I_BIOGENESIS;GO:NADH_DEHYDROGENASE_COMPLEX_ASSEMBLY;http://www.broadinstitute.org/gsea/msigdb/cards/GO_NADH_DEHYDROGENASE_COMPLEX_ASSEMBLY	50	0.14258	0.930838	1	1	ACAD9,AIFM1,BCS1L,ECSIT,FOXRED1,NDUFA1,NDUFA10,NDUFA11,NDUFA12,NDUFA13,NDUFA2,NDUFA5,NDUFA6,NDUFA7,NDUFA8,NDUFA9,NDUFAB1,NDUFAF1,NDUFAF2,NDUFAF3,NDUFAF4,NDUFB1,NDUFB10,NDUFB11,NDUFB2,NDUFB3,NDUFB4,NDUFB5,NDUFB6,NDUFB7,NDUFB8,NDUFB9,NDUFC1,NDUFC2,NDUFS1,NDUFS2,NDUFS3,NDUFS4,NDUFS5,NDUFS6,NDUFS7,NDUFS8,NDUFV1,NDUFV2,NDUFV3,NUBPL,OXA1L,TAZ,TIMMDC1,TMEM126B
GO:NEGATIVE_REGULATION_OF_VIRAL_GENOME_REPLICATION	http://www.broadinstitute.org/gsea/msigdb/cards/GO_NEGATIVE_REGULATION_OF_VIRAL_GENOME_REPLICATION	47	0.14262	0.930838	1	1	ADAR,APOBEC3A,APOBEC3C,APOBEC3D,APOBEC3F,APOBEC3G,APOBEC3H,BST2,BTBD17,C19orf66,CCL5,CCNK,EIF2AK2,EIF2AK4,FAM111A,HMGA2,IFI16,IFIT1,IFITM1,IFITM2,IFITM3,IFNB1,ILF3,INPP5K,ISG15,ISG20,LTF,MAVS,MX1,OAS1,OAS3,OASL,PARK2,PLSCR1,PROX1,RNASEL,RSAD2,SLPI,SRPK1,SRPK2,TNF,TNIP1,TRIM6,VAPA,VAPB,ZC3H12A,ZC3HAV1
GO:SEMAPHORIN_RECEPTOR_BINDING	http://www.broadinstitute.org/gsea/msigdb/cards/GO_SEMAPHORIN_RECEPTOR_BINDING	21	0.14293	0.930838	1	1	PLXNB1,SEMA3A,SEMA3C,SEMA3D,SEMA3E,SEMA3F,SEMA3G,SEMA4A,SEMA4B,SEMA4C,SEMA4D,SEMA4F,SEMA4G,SEMA5A,SEMA5B,SEMA6A,SEMA6B,SEMA6C,SEMA6D,SEMA7A,SH3BGRL3
GO:NEGATIVE_REGULATION_OF_LEUKOCYTE_MEDIATED_IMMUNITY	http://www.broadinstitute.org/gsea/msigdb/cards/GO_NEGATIVE_REGULATION_OF_LEUKOCYTE_MEDIATED_IMMUNITY	45	0.14295	0.930838	1	1	ABR,ARRB2,BCL6,BCR,BST2,C10orf54,C4BPA,C4BPB,CCR2,CD300A,CD84,CEACAM1,CLEC4G,CR1,FOXF1,FOXJ1,FOXP3,HAVCR2,HFE,HLA-A,HLA-B,HLA-E,HMOX1,IFNA2,IFNB1,IGF2,IL13RA2,IL20RB,IL7R,JAK3,LGALS9,LILRB1,MICA,NDFIP1,PPP3CB,PTPRC,RABGEF1,SERPINB4,SERPINB9,SLAMF1,SPN,SUSD4,TAP1,THOC1,XCL1
GO:REGULATION_OF_CENTROSOME_DUPLICATION	http://www.broadinstitute.org/gsea/msigdb/cards/GO_REGULATION_OF_CENTROSOME_DUPLICATION	32	0.14303	0.930838	1	1	AZI1,BRCA1,CCNF,CDK5RAP2,CENPJ,CEP76,CHMP1A,CHMP1B,CHMP2A,CHMP2B,CHMP3,CHMP4B,CHMP4C,CHMP5,CHORDC1,GEN1,MDM1,NPM1,NUBP1,PDCD6IP,PKHD1,PLK2,PLK4,RAB6C,RBM14,ROCK2,SPICE1,TMEM67,TRIM37,VPS4B,XPO1,XRCC3
GO:BARBED_END_ACTIN_FILAMENT_CAPPING	http://www.broadinstitute.org/gsea/msigdb/cards/GO_BARBED_END_ACTIN_FILAMENT_CAPPING	12	0.1432	0.930838	1	1	ADD1,CAPG,CAPZA1,CAPZA2,CAPZA3,CAPZB,EPS8,GSN,TRIOBP,TWF1,TWF2,VIL1
GO:REGULATION_OF_STEM_CELL_POPULATION_MAINTENANCE	http://www.broadinstitute.org/gsea/msigdb/cards/GO_REGULATION_OF_STEM_CELL_POPULATION_MAINTENANCE	16	0.14324	0.930838	1	1	BMP7,CNOT1,CNOT2,CNOT3,ELAVL1,HMGA2,HNF1B,KDM3A,NODAL,PAX2,PAX8,SAV1,SMO,TAL1,YAP1,ZNF706
GO:CYTOKINE_SECRETION	http://www.broadinstitute.org/gsea/msigdb/cards/GO_CYTOKINE_SECRETION	38	0.14326	0.930838	1	1	ABCA1,AGT,AIM2,BTN3A1,BTN3A2,CCL19,CCR7,CD36,CHI3L1,F2RL1,FOXP1,GATA3,GBP5,GPAM,HMGB1,KLRF2,LCP2,LEP,LILRB1,LYN,NLRC4,NLRP3,NOD2,NOS2,NOTCH1,NOX5,NR1H4,PNP,RAB1A,RBPJ,S100A12,S100A13,TLR2,TLR4,TLR6,TREM1,TRIM27,VTCN1
GO:REGULATION_OF_CATABOLIC_PROCESS	http://www.broadinstitute.org/gsea/msigdb/cards/GO_REGULATION_OF_CATABOLIC_PROCESS	708	0.14336	0.930838	1	1	AADAC,ABCD2,ABHD5,ABL1,ABL2,ACACB,ACTL6A,ADAM8,ADAM9,ADC,ADORA1,ADRA2A,ADRB2,AGAP2,AGER,AIFM1,AKT1,AKT2,AMBRA1,ANAPC1,ANAPC10,ANAPC11,ANAPC16,ANAPC2,ANAPC4,ANAPC5,ANAPC7,ANGPTL3,ANKIB1,ANXA2,APAF1,APC,APC2,APOA1,APOA2,APOA4,APOA5,APOC1,APOC2,APOC3,APOE,APOH,ARAF,ARIH1,ARIH2,ARNT,ARNTL,ASB9,ATG14,ATG4B,ATG5,ATG7,ATM,ATP13A2,ATP2B4,ATP6V0A1,ATP6V0A2,ATP6V0B,ATP6V0C,ATP6V0D1,ATP6V0D2,ATP6V0E1,ATP6V0E2,ATP6V1A,ATP6V1B2,ATP6V1C1,ATP6V1C2,ATP6V1D,ATP6V1E1,ATP6V1E2,ATP6V1G1,ATP6V1G2,ATP6V1H,ATPIF1,ATXN3,AURKA,AXIN1,AZIN1,BAD,BAG5,BAG6,BANP,BARD1,BAX,BBS7,BCAP31,BCL2,BCL2L1,BECN1,BNIP3,BNIP3L,BPGM,BRSK2,BSCL2,BTG2,BTRC,BUB1,BUB1B,BUB3,C12orf5,C4BPA,C4BPB,CALCOCO2,CAPN1,CAPNS1,CASP1,CASP3,CAV1,CAV3,CBFA2T3,CCDC22,CCNB1,CD81,CDC16,CDC20,CDC23,CDC26,CDC27,CDC42,CDK1,CDK5,CDK5R1,CDK5RAP3,CDKN1B,CDKN2A,CEBPA,CENPF,CHEK2,CHFR,CHMP4A,CHMP4B,CIDEA,CISD2,CLN3,CLU,CNOT1,CNOT7,CNOT8,CNR1,COMMD1,CPEB3,CPT1A,CRTC3,CSNK1A1,CSNK1D,CSNK1E,CSNK2A1,CSNK2A2,CST3,CTSA,CTSC,CTSK,CTTN,CUL1,CUL3,CUL4B,DAB2,DAB2IP,DACT1,DAP,DAPK1,DAPK2,DAPK3,DAPL1,DCN,DDIT4,DDRGK1,DEDD,DERL2,DERL3,DFFA,DHX34,DISC1,DLGAP5,DNAJB2,DNM1L,DRAM1,DRAM2,DUSP1,DVL1,DYNC1LI1,DYX1C1,ECD,ECSCR,EDEM1,EDEM2,EEF1A1,EEF1A2,EGF,EGFR,EGLN1,EGLN2,EIF2AK4,ENDOG,ENTPD5,EP300,EPM2A,ERLEC1,ERN1,ESPL1,EXOC1,EXOC4,EXOC7,EXOC8,EZR,FABP1,FAF1,FAM83D,FAP,FBP1,FBXL2,FBXL5,FBXO22,FBXO5,FBXW7,FEZ1,FEZ2,FHIT,FLCN,FLNA,FMN2,FMR1,FOXO1,FURIN,FYN,FZD5,FZR1,GABARAPL2,GAPDH,GAPDHS,GATA4,GBA,GCK,GCLC,GEN1,GFAP,GGA1,GGA3,GIPC1,GJA1,GLMN,GNA12,GNB2L1,GOLGA2,GORASP1,GPC3,GPD1,GPLD1,GPX1,GRIN2A,GRIN2C,GSK3A,GSK3B,GTPBP1,HAMP,HAX1,HCAR2,HDAC4,HDAC6,HERC1,HFE,HGF,HGS,HIF1A,HMGB1,HNRNPR,HP,HSP90AB1,HSPB1,HSPBP1,HTR2A,HTR2B,HTRA2,IDH1,IFI16,IFNG,IFT88,IGF1,IL10,IL1B,IL33,INS,INSR,IRAK3,IRS1,IRS2,ITCH,ITGB1,ITPR1,KAT2A,KAT8,KCNE2,KDM4A,KDR,KEAP1,KIAA0226,KIAA1324,KIAA1432,KIF25,KLHL22,LAMP3,LARP1,LCMT1,LDLR,LEP,LEPR,LGALS12,LONP2,LPCAT1,LRPPRC,LRRK2,LRSAM1,LZTS1,MAD1L1,MAD2L1,MAD2L2,MAP1LC3B,MAPK3,MAPK7,MAPK8,MAPT,MDM2,MDM4,MEFV,MET,METTL20,MID2,MSN,MTDH,MTM1,MTMR2,MTMR3,MTMR8,MTOR,MYLIP,MYOG,N4BP1,NANOS1,NANOS2,NANOS3,NBAS,NCOR1,NDFIP1,NDUFA13,NEDD4L,NELL1,NFE2L2,NKD1,NKD2,NLRP6,NOD1,NOS2,NPC1,NRBF2,NRBP2,NRD1,NRG1,NSF,NSMCE2,NUB1,OAZ1,OAZ2,OAZ3,ODC1,OGT,OPHN1,OS9,OSBPL7,P2RX7,PABPC1,PACSIN3,PAFAH1B2,PARK2,PARK7,PARL,PBK,PCID2,PCSK9,PDCL3,PDE3B,PGAM1,PGAM2,PGAM4,PHB,PHF23,PHKG2,PIAS1,PIK3CB,PIK3CG,PIK3R2,PIKFYVE,PIM2,PIN1,PINK1,PIP4K2A,PIP4K2B,PIP4K2C,PKD1,PLEKHF1,PLIN5,PLK1,PLK2,PLK3,PML,PNPLA2,PNPT1,POLR2G,POLR3A,PPARA,PPARGC1A,PPP1CA,PPP1CB,PPP1R3B,PPP1R3D,PPP1R3E,PPP2R3A,PRICKLE1,PRKAA1,PRKAA2,PRKACA,PRKAG1,PRKAG2,PRKCD,PRKCE,PRKCG,PSAP,PSEN1,PSMA1,PSMA2,PSMA3,PSMA4,PSMA5,PSMA6,PSMA7,PSMA8,PSMB1,PSMB10,PSMB11,PSMB2,PSMB3,PSMB4,PSMB5,PSMB6,PSMB7,PSMB8,PSMB9,PSMC1,PSMC2,PSMC3,PSMC4,PSMC5,PSMC6,PSMD1,PSMD10,PSMD11,PSMD12,PSMD13,PSMD14,PSMD2,PSMD3,PSMD4,PSMD5,PSMD6,PSMD7,PSMD8,PSMD9,PSME1,PSME2,PSME3,PSME4,PSMF1,PSMG2,PTEN,PTK2,PTK2B,PTPN1,PTPN22,PTPN3,PTTG1IP,PYDC1,QSOX1,RAB12,RAB1A,RAB1B,RAB20,RAB33A,RAB33B,RAB3GAP1,RAB3GAP2,RAB5A,RAB7A,RAD23A,RAD23B,RALB,RAPGEF3,RARRES2,RASIP1,RB1,RB1CC1,RC3H1,RCHY1,RDX,RELA,RFWD2,RGN,RGP1,RHBDD1,RHBDD3,RHBDF1,RILP,RIPK2,RNF114,RNF125,RNF128,RNF138,RNF139,RNF14,RNF144A,RNF144B,RNF152,RNF166,RNF180,RNF19A,RNF19B,RNF217,RNF40,RNF5,RPL28,RPS27A,RRAGA,RRAGB,RRAGC,RRAGD,RUVBL1,SCARB1,SCFD1,SCOC,SDCBP,SECISBP2,SENP1,SERPINB12,SERPINE2,SF3B3,SGTA,SH3BP4,SH3D19,SH3GLB1,SHH,SIRT1,SIRT2,SIRT6,SKP1,SLC17A9,SLIRP,SMAD3,SMAD4,SMAD7,SMARCC1,SMC5,SMURF1,SNCA,SNF8,SNRNP70,SNX1,SNX12,SNX3,SNX32,SNX33,SNX5,SNX6,SNX9,SOCS4,SOCS5,SORL1,SOX17,SOX9,SPTLC1,SPTLC2,SQSTM1,SREBF1,SREBF2,STAT3,STK11,STUB1,STX5,SUFU,SUMO1,SUMO2,SUPT5H,SUPV3L1,SVIP,TAB2,TAB3,TAF1,TAF9,TBC1D12,TBC1D14,TBC1D25,TBC1D5,TBK1,TERF1,TEX14,TFEB,THRA,TIMP1,TIMP2,TIMP3,TIMP4,TIPARP,TLK2,TMEM59,TMF1,TNF,TNFAIP3,TNFRSF1B,TNFSF12,TNRC6B,TNRC6C,TOB1,TP53INP1,TP53INP2,TPCN1,TPCN2,TPR,TRIB1,TRIB2,TRIB3,TRIM13,TRIM21,TRIM22,TRIM32,TRIM39,TRIM40,TRIM65,TRIM67,TRIM8,TSC1,TSPO,TTK,TWIST1,TYSND1,U2AF2,UBA52,UBAC2,UBB,UBC,UBE2C,UBE2D1,UBE2E1,UBE2G2,UBE2J1,UBE2K,UBE2V2,UBE3A,UBQLN1,UBQLN2,UBQLN4,UBXN1,UBXN2A,UCHL1,UCHL5,UFL1,ULK1,ULK2,UPF1,USP10,USP13,USP14,USP19,USP25,USP33,USP36,USP44,UVRAG,VCP,VDAC1,VIP,VMP1,VPS11,VPS13C,VPS26A,VPS26B,VPS28,VPS35,WAC,WBP11,WDFY3,WDR6,WDR75,WNT1,WNT10B,WNT5A,XBP1,XPO1,XRCC3,YOD1,ZBTB17,ZC3H12A,ZC3HAV1,ZDHHC8,ZFAND2A,ZFP36,ZFP36L2,ZKSCAN3,ZKSCAN4,ZNF207,ZNF268,ZW10
GO:CERAMIDE_BIOSYNTHETIC_PROCESS	http://www.broadinstitute.org/gsea/msigdb/cards/GO_CERAMIDE_BIOSYNTHETIC_PROCESS	43	0.14336	0.930838	1	1	AGK,ALOX12B,ALOXE3,B4GALNT1,C20orf173,CERS1,CERS2,CERS3,CERS4,CERS5,CERS6,CLN8,DEGS1,DEGS2,FAM57B,GAL3ST1,GBA,P2RX1,P2RX7,SAMD8,SMPD1,SMPD2,SMPD4,SPTLC1,SPTLC2,ST3GAL1,ST3GAL2,ST3GAL3,ST3GAL4,ST3GAL5,ST3GAL6,ST6GALNAC1,ST6GALNAC2,ST6GALNAC3,ST6GALNAC4,ST6GALNAC5,ST6GALNAC6,ST8SIA2,ST8SIA3,ST8SIA4,ST8SIA6,UGCG,UGT8
GO:KIDNEY_MORPHOGENESIS	http://www.broadinstitute.org/gsea/msigdb/cards/GO_KIDNEY_MORPHOGENESIS	80	0.1435	0.930838	1	1	ADAMTS16,AGTR2,AHI1,BCL2,BMP2,BMP4,CALB1,CITED1,CTNNB1,CTNNBIP1,DCHS1,DLG1,EYA1,FAT4,FGF1,FGF10,FGF2,FGF8,FMN1,FOXD1,FOXJ1,FRAS1,GATA3,GCNT1,GCNT4,GDNF,GLI3,GPC3,GREM1,GZF1,HES1,HES5,HNF1A,HNF1B,HOXA11,HOXD11,ILK,IRX1,IRX2,KIF26B,KLHL3,LAMA5,LGR4,LHX1,LRRK2,MYC,NOG,NPHP3,NPNT,OSR1,PAX2,PAX8,PBX1,PDGFRB,PGF,PKD1,PKD2,PRKX,PTCH1,SALL1,SHH,SIX1,SIX2,SMAD4,SMO,SOX4,SOX8,SOX9,TACSTD2,TCF21,VANGL2,WNK4,WNT1,WNT11,WNT4,WNT6,WNT7B,WNT9B,WT1,WWTR1
GO:BICELLULAR_TIGHT_JUNCTION_ASSEMBLY	http://www.broadinstitute.org/gsea/msigdb/cards/GO_BICELLULAR_TIGHT_JUNCTION_ASSEMBLY	30	0.14351	0.930838	1	1	ACTN4,APC,ARL2,CLDN1,CRB3,DLG1,ECT2,F11R,FRMPD2,GRHL2,INADL,ITGB1,MARVELD2,MARVELD3,MICALL2,MPP5,MPP7,MTDH,OCLN,PARD3,PARD6A,PARD6B,PARD6G,PRKCI,RAB13,RAMP2,SRF,STRN,TBCD,WNT11
GO:POSTSYNAPSE	http://www.broadinstitute.org/gsea/msigdb/cards/GO_POSTSYNAPSE	360	0.14356	0.930838	1	1	ABI1,ACTN2,ADD3,ADORA1,ADRB2,AKAP1,AKAP5,AKT1,ALS2,ANK1,ANK2,ANK3,ANKS1B,ANXA9,APBB1,APP,ARC,ARF1,ARF4,ARFGAP1,ARFGEF2,ARHGAP32,ARHGAP44,ARHGEF2,ARRB1,ARRB2,ASAP1,ATAD1,ATP1A1,ATP1A2,ATP1A3,AXIN1,AXIN2,BAI1,BAIAP2,BCAS1,BCR,BMPR2,BNIP3,BSN,CABP1,CACNA1C,CACNG5,CACNG8,CADPS2,CAMK2A,CAMK2B,CAMK2G,CAMK2N1,CANX,CAP2,CBLN1,CDK5,CDK5R1,CHRM1,CHRM2,CHRM3,CHRM4,CHRM5,CHRNA1,CHRNA10,CHRNA2,CHRNA3,CHRNA4,CHRNA5,CHRNA6,CHRNA7,CHRNA9,CHRNB1,CHRNB2,CHRNB3,CHRNB4,CHRND,CHRNE,CHRNG,CLSTN1,CLSTN2,CNIH2,CNIH3,CNKSR2,CNN3,COMT,CPEB1,CPEB4,CRIPT,CTNNA2,CTNND1,CTNND2,CTTN,CTTNBP2,DAB1,DAG1,DBNL,DCLK1,DGKI,DISC1,DLG1,DLG2,DLG3,DLG4,DLGAP1,DLGAP2,DLGAP3,DMD,DNAJA3,DNAJC6,DNM2,DNM3,DRD1,DRD2,DRD4,DRP2,DTNBP1,EEF2K,EPB41L3,EPHA4,EPHA7,EPS8,F2R,FAIM2,FARP1,FBXO2,FBXO45,FMR1,FRMPD4,FUS,FXR1,FYN,GABBR1,GABBR2,GABRA1,GABRA2,GABRA3,GABRA4,GABRA5,GABRA6,GABRB1,GABRB2,GABRB3,GABRD,GABRE,GABRG1,GABRG2,GABRG3,GABRP,GABRQ,GABRR1,GABRR2,GAP43,GHRL,GIPC1,GLRA1,GLRA2,GLRA3,GLRA4,GLRB,GNG3,GOPC,GPHN,GPM6A,GRASP,GRIA1,GRIA2,GRIA3,GRIA4,GRID1,GRID2,GRID2IP,GRIK1,GRIK2,GRIK3,GRIK4,GRIK5,GRIN1,GRIN2A,GRIN2B,GRIN2C,GRIN2D,GRIN3A,GRIN3B,GRIP1,GRM1,GRM3,GRM5,GRM7,GSK3A,GSK3B,HCRT,HNRNPK,HOMER1,HOMER2,HOMER3,HPCA,HTR3A,HTR3B,HTT,IGF2BP1,IL1R1,IL1RAPL1,IQSEC3,ITGA8,ITGB1,ITPKA,ITPR1,KCNAB2,KCNB1,KCNC2,KCND2,KCNJ2,KCNJ4,KCNN2,KCTD12,KCTD16,KCTD8,KLHL17,LAMA2,LIN7A,LIN7B,LIN7C,LPAR1,LRFN1,LRFN2,LRFN3,LRP4,LRP8,LRRC4,LRRC4C,LRRC7,LRRK2,LRRTM1,LRRTM2,LRRTM3,LRRTM4,LYN,LZTS1,MAGEE1,MAGI2,MAP1B,MAP4,MAPK8IP2,MAPT,MARCKS,MECP2,MEF2C,MIB1,MINK1,MOB4,MPDZ,MTMR2,MUSK,MYH10,MYL7,NCK2,NCOA2,NEFH,NETO1,NETO2,NLGN1,NLGN2,NLGN3,NLGN4X,NOS1,NPAS4,NPFF,NPTN,NR1D1,NRGN,NSF,NTRK2,NTSR1,OPHN1,OPRD1,OPRM1,P2RX1,P2RX3,P2RX4,P2RX6,P2RY1,P2RY11,PALM,PALMD,PCDH8,PCLO,PDE4B,PDLIM5,PDPK1,PICALM,PICK1,PJA2,PKP4,PLCB4,PPP1CA,PPP1CC,PPP1R9A,PPP1R9B,PPP3CA,PRKAR2B,PRKCG,PRR7,PSD3,PTCH1,PTEN,PTK2B,PTPRO,PTPRZ1,PVRL3,RAB3GAP1,RAB8A,RAPSN,RGS14,RGS19,RGS20,RTN4,RUSC1,SCRIB,SEMA4C,SEMA4F,SEPT11,SEZ6,SH2D5,SHANK1,SHANK3,SHARPIN,SHC4,SIGMAR1,SIPA1L1,SLC17A7,SLC1A3,SLC29A1,SLC8A1,SLC8A2,SLC8A3,SNCA,SORCS3,SOS1,SPOCK1,SPTBN1,SRC,SRCIN1,SRI,SSPN,STRN,STRN4,STX4,SYN1,SYN3,SYNDIG1,SYNE1,SYNGAP1,SYNPO,TANC1,TIAM1,TMUB1,TRPV1,TSPO,USP48,UTRN,VPS35,ZC4H2,ZMYND8
GO:UBIQUITIN_DEPENDENT_PROTEIN_CATABOLIC_PROCESS_VIA_THE_MULTIVESICULAR_BODY_SORTING_PATHWAY	http://www.broadinstitute.org/gsea/msigdb/cards/GO_UBIQUITIN_DEPENDENT_PROTEIN_CATABOLIC_PROCESS_VIA_THE_MULTIVESICULAR_BODY_SORTING_PATHWAY	14	0.14373	0.930838	1	1	HDAC6,NDFIP1,PTPN23,RNF126,SNF8,TOM1L1,TSG101,UBAP1,VPS25,VPS28,VPS36,VPS37A,VPS4A,VPS4B
GO:ORGANELLE_FISSION	http://www.broadinstitute.org/gsea/msigdb/cards/GO_ORGANELLE_FISSION	463	0.14376	0.930838	1	1	ABL1,ACOT8,ACOX1,ACTR2,ACTR3,ACTR8,ADCY3,AKAP8,AKAP8L,ANAPC1,ANAPC10,ANAPC11,ANAPC13,ANAPC16,ANAPC2,ANAPC4,ANAPC5,ANAPC7,ANKLE2,ANLN,APITD1,ARHGEF10,ARHGEF2,ARL8A,ARPP19,ASPM,ASZ1,ATM,AURKA,AURKB,AURKC,BABAM1,BAG6,BCL2L11,BECN1,BIRC2,BIRC3,BIRC5,BIRC6,BIRC7,BIRC8,BOD1,BOLL,BORA,BRCA2,BRCC3,BRDT,BRE,BRSK2,BUB1,BUB1B,BUB3,C11orf80,C11orf85,C15orf43,CASC5,CCDC155,CCDC79,CCNA1,CCNA2,CCNB1,CCNB1IP1,CCNF,CCNG1,CCNG2,CCNK,CD2AP,CDC14A,CDC16,CDC20,CDC23,CDC25A,CDC25B,CDC25C,CDC26,CDC27,CDC6,CDCA2,CDCA5,CDCA8,CDK1,CDK11A,CDK2,CDK3,CENPE,CENPF,CENPN,CENPT,CENPV,CENPW,CEP164,CEP55,CEP57,CEP57L1,CEP63,CETN1,CETN2,CETN3,CHAMP1,CHEK2,CHFR,CHMP1A,CHMP1B,CHMP2A,CHMP2B,CHMP3,CHMP4A,CHMP4B,CHMP4C,CHMP5,CHMP6,CHMP7,CIT,CKAP5,CKS2,CLASP1,CLASP2,CLIP1,CLTC,CNTD1,COX10,CSNK1A1,CTDP1,CUL3,CYP26B1,DAZL,DCLRE1A,DCTN1,DCTN2,DCTN3,DDX4,DIS3L2,DLGAP5,DMC1,DNM1L,DPEP3,DSCC1,DSN1,DUSP13,DYNC1LI1,DYNLT1,DYNLT3,E4F1,EML4,ENSA,EPS8,ERCC4,ERCC6L,EREG,ESPL1,FAM175B,FAM64A,FAM83D,FANCA,FANCD2,FANCM,FBXL7,FBXO5,FBXW5,FIGN,FIS1,FLNA,FMN2,FSD1,FZR1,GDAP1,GEM,GGNBP1,GOLGA2,GORASP1,GSG2,HAUS1,HAUS2,HAUS3,HAUS4,HAUS5,HAUS6,HAUS7,HAUS8,HELLS,HEPACAM2,HFM1,HGF,HMGA2,HORMAD1,HORMAD2,HSPA2,INCENP,ING2,INO80,ITGB3BP,JTB,KATNA1,KIAA0196,KIAA0430,KIF11,KIF14,KIF15,KIF18A,KIF18B,KIF20B,KIF22,KIF23,KIF25,KIF2A,KIF2B,KIF2C,KIF3B,KIF4A,KIF4B,KIFC1,KLHDC3,KLHL13,KLHL21,KLHL22,KLHL9,KNTC1,KPNB1,LATS1,LATS2,LFNG,LMLN,LRRCC1,LZTS2,MAD1L1,MAD2L1,MAD2L2,MAEL,MAP9,MAPRE1,MAPRE2,MAPRE3,MARK4,MASTL,MAU2,MCMBP,MEI1,MFF,MIS12,MIS18A,MIS18BP1,MKI67,MLH1,MLH3,MOV10L1,MRE11A,MSH2,MSH3,MSH4,MSH5,MSH6,MTFP1,MTFR1,MUL1,MYBL2,NAA50,NCAPD2,NCAPD3,NCAPG,NCAPG2,NCAPH,NDC80,NDE1,NDEL1,NEDD1,NEDD9,NEK1,NEK2,NEK3,NEK4,NEK6,NEK9,NIPBL,NLRC4,NOLC1,NSL1,NSMCE2,NSUN2,NUDC,NUF2,NUMA1,NUP153,NUP37,NUP43,NUP62,NUP88,NUSAP1,OFD1,OIP5,OPA1,PAFAH1B1,PAPD5,PAPD7,PARK2,PBK,PBRM1,PDCD6IP,PDS5A,PDS5B,PEX11A,PEX11G,PEX19,PHF13,PIBF1,PIM2,PINX1,PKMYT1,PLD6,PLK1,PLK5,PMF1,POGZ,PPP1R12A,PPP2R1A,PPP2R2D,PPP5C,PRC1,PRDM9,PRKAR1A,PSMD13,PSRC1,PTEN,PTTG1,PTTG2,RAB11A,RAB1A,RACGAP1,RAD21,RAD21L1,RAD50,RAD51,RAD51B,RAD51C,RAD51D,RAD54B,RAD54L,RAN,RB1,RBBP8,RCC1,RCC2,REC8,RECQL5,REEP3,REEP4,RGS14,RHOA,RNF212,RNF8,RPS3,RPS6,RRS1,RUVBL1,SAC3D1,SEC16B,SEH1L,SEPT2,SEPT7,SETD8,SETDB2,SGOL1,SGOL2,SIRT2,SIRT7,SKA1,SKA2,SKA3,SLC25A46,SLC2A8,SMARCA4,SMC1A,SMC1B,SMC2,SMC3,SMC4,SMC5,SNX18,SNX33,SNX9,SPAG5,SPAST,SPATA22,SPC24,SPC25,SPDYA,SPICE1,SPIRE1,SPIRE2,SPO11,SSSCA1,STAG1,STAG2,STAG3,STOX1,STRA13,STRA8,SUGT1,SUN1,SYCE1,SYCE1L,SYCE2,SYCE3,SYCP1,SYCP2,SYCP3,TADA3,TAF1L,TDRD12,TDRD9,TDRKH,TERF1,TEX11,TEX12,TEX14,TEX15,TIMELESS,TIPIN,TNKS,TOP2A,TOP2B,TOP3A,TPR,TPX2,TRIOBP,TRIP13,TTC28,TTN,TTYH1,TUBB3,TUBGCP2,TUBGCP3,TUBGCP4,TUBGCP6,TXNL4A,UBE2B,UBE2C,UBE2I,UBE2S,UBR2,USP16,USP37,USP44,USP9X,VCPIP1,VPS4A,VPS4B,VRK1,WAPAL,WASL,WEE1,WEE2,XIAP,XRCC2,XRCC3,YEATS4,ZC3HC1,ZFP42,ZNF207,ZNF268,ZNF830,ZW10,ZWILCH,ZWINT
GO:CELL_CHEMOTAXIS	http://www.broadinstitute.org/gsea/msigdb/cards/GO_CELL_CHEMOTAXIS	152	0.14386	0.930838	1	1	ADAM8,AGTR1,AMICA1,ANO6,ANXA1,ARHGEF16,ARHGEF5,ARRB2,AZU1,BCAR1,BIN2,C5,C5AR1,CCL1,CCL11,CCL13,CCL14,CCL15,CCL16,CCL18,CCL19,CCL2,CCL20,CCL21,CCL23,CCL25,CCL27,CCL28,CCL3,CCL4,CCL5,CCL7,CCL8,CCR1,CCR2,CCR5,CCR6,CCR7,CHGA,CKLF,CORO1A,CORO1B,CSF3R,CX3CR1,CXADR,CXCL1,CXCL10,CXCL11,CXCL12,CXCL13,CXCL14,CXCL16,CXCL2,CXCL3,CXCL5,CXCL6,CXCL9,CXCR1,CXCR2,CXCR3,CXCR4,DOCK4,EDN1,EDN2,EDN3,EDNRB,EGR3,ELMO2,EMR2,ENG,EPHA2,EPHB1,FCER1G,FFAR2,FLT1,FOLR2,GAS6,GBF1,HBEGF,HGF,HMGB1,HMGB2,HOXB9,HRH1,IFNG,IL10,IL16,IL17RA,IL17RC,IL1B,IL6,IL6R,IL8,ITGA1,ITGA9,ITGB2,KIT,LBP,LEF1,LGALS3,LPAR1,LYST,NCKAP1L,NOV,NR4A1,NRP1,NUP85,PARVA,PDE4B,PDE4D,PDGFB,PDGFRA,PDGFRB,PF4,PF4V1,PIK3CD,PIK3CG,PIP5K1A,PIP5K1C,PLA2G1B,PLEKHG5,PLXNB3,PPBP,PREX1,PRKCD,PRKCQ,PTPRO,RAB13,RAC1,RHOG,S100A12,S100A8,S100A9,SAA1,SAA2,SAA4,SBDS,SCG2,SEMA5A,SFTPD,SYK,TGFB2,TNFRSF11A,TNFSF11,TREM1,TRPM4,VAV1,VAV3,VCAM1,VEGFA,XCL1,XCL2
NEURONAL_SYNAPTIC_VESICLE	https://www.ncbi.nlm.nih.gov/pubmed/22083728	316	0.14401	0.930838	1	1	ACTA1,ACTB,ACTR2,ACTR3,ACTR3B,ALDOA,ALDOC,ANXA11,ANXA6,AP1B1,AP2A1,AP2A2,AP2B1,AP2M1,AP2S1,AP3D1,AP3M2,APOE,ARFIP2,ARHGAP1,ARL8A,ARL8B,ARPC1A,ARPC2,ARPC3,ARPC4,ARPC5,ATG9A,ATP1A1,ATP1A2,ATP1A3,ATP1B1,ATP2A2,ATP2B1,ATP2B2,ATP5A1,ATP6AP1,ATP6AP2,ATP6V0A1,ATP6V0A4,ATP6V0C,ATP6V0D1,ATP6V1B2,ATP6V1C1,ATP6V1D,ATP6V1E1,ATP6V1F,ATP6V1G1,ATP6V1G2,ATP6V1H,BASP1,BSG,BSN,C16orf45,CAD,CADM3,CAMK2A,CAMK2B,CAMK2G,CANX,CAPZA2,CAPZB,CC2D1A,CCDC124,CCT3,CCT4,CCT6A,CCT7,CD200,CDH13,CKB,CKMT1B,CNTN1,CNTNAP1,CPNE4,CRMP1,CSNK1E,CYCS,DCTN1,DIRAS2,DLST,DNAJC5,DNAJC6,DNM1,DNM2,DNM3,DYNC1H1,DYNLL2,EEF1A1,EEF1A2,ENO1,EXOC4,EXOC5,FAIM2,FARSA,FAU,FH,FIS1,FLOT1,FTH1,FTL,FYN,GAD2,GAP43,GLUD1,GLUL,GNA13,GNAI2,GNAQ,GNAZ,GNB1,GNB2,GNB4,GOT2,GPM6A,GPR37L1,GPX4,HAPLN4,HBA1,HBB,HK1,HNRNPA1,HSPA5,HSPA8,HYOU1,IDH2,INA,ITPR1,KIF5A,KIF5B,KRAS,LANCL1,LDHA,LDHB,LSAMP,MAG,MAP1A,MAP6,MBP,MRAS,MYADM,MYO5A,MYO7B,NAPB,NCALD,NCAM2,NCKAP1,NDRG1,NEGR1,NF1,NFASC,NPTN,NSF,NUMBL,OPCML,PAICS,PCLO,PDIA3,PFKL,PFKM,PFKP,PGD,PGRMC1,PHKB,PI4K2A,PI4KA,PICALM,PICK1,PIK3R4,PLD3,PLP1,PPIB,PRAF2,PRKCG,PRSS1,PSMA1,PSMA4,PSMC1,PSMC2,PSMC3,PSMC4,PSMC5,PSMD11,PSMD13,PSMD2,PSMD3,PTPN23,PTPN9,PTPRE,PURA,PYGB,PYGM,RAB12,RAB14,RAB15,RAB18,RAB19,RAB1A,RAB1B,RAB21,RAB25,RAB26,RAB27B,RAB2A,RAB2B,RAB30,RAB33A,RAB33B,RAB35,RAB3A,RAB3B,RAB3C,RAB3D,RAB4A,RAB4B,RAB5A,RAB5B,RAB5C,RAB6B,RAB7A,RAB8B,RAB9B,RAC1,RALA,RAP1B,RAP2B,RDH14,REEP5,RHOB,ROGDI,RPH3A,RPL13,RPL26L1,RPL3,RPL7,RPS14,RPS18,RPS27A,RPS3,RPS4X,RPS6,RTN1,S100B,SBF1,SCAMP3,SCAMP5,SECISBP2,SEPT5,SEPT7,SERINC1,SHOC2,SIRPA,SIRT2,SLC17A6,SLC17A7,SLC1A2,SLC24A2,SLC2A13,SLC30A3,SLC32A1,SLC6A7,SLC8A2,SNAP25,SNAP29,SNN,SNRPD1,SNX5,SRC,STX12,STX16,STX1B,STX6,STXBP1,SV2B,SV2C,SYN1,SYNGR1,SYNGR3,SYNJ1,SYNPR,SYP,SYPL1,SYT1,SYT12,SYT17,SYT2,SYT5,TCP1,THY1,TMED10,TMEM163,TMEM30A,TMEM9B,TMPRSS13,TPPP,TRAPPC1,TRAPPC3,TRAPPC5,TUBA1A,TUBA4A,TUBB,UBA52,VAMP1,VAMP3,VAPA,VAT1,VDAC1,VDAC2,VPS33B,VSNL1,VTI1A,WDFY3,WDR7,YWHAQ,YWHAZ,ZZEF1
GO:CHRONIC_INFLAMMATORY_RESPONSE	http://www.broadinstitute.org/gsea/msigdb/cards/GO_CHRONIC_INFLAMMATORY_RESPONSE	15	0.14403	0.930838	1	1	AHCY,CAMP,CCL11,CCL5,CEBPB,CXCL13,GJA1,IL1B,PTGES,S100A8,THBS1,TNF,UNC13D,VCAM1,VNN1
GO:INTERMEDIATE_FILAMENT_ORGANIZATION	http://www.broadinstitute.org/gsea/msigdb/cards/GO_INTERMEDIATE_FILAMENT_ORGANIZATION	19	0.14409	0.930838	1	1	AGFG1,DES,DNAJB6,DSP,GFAP,KRT14,KRT17,KRT20,KRT25,KRT71,KRT9,MTM1,NEFH,NEFM,PKP1,PKP2,SHH,TCHH,VIM
GO:MEDIATOR_COMPLEX	http://www.broadinstitute.org/gsea/msigdb/cards/GO_MEDIATOR_COMPLEX	34	0.14419	0.930838	1	1	CCNC,CDK8,GLI3,MED1,MED10,MED11,MED12,MED12L,MED13,MED13L,MED14,MED15,MED16,MED17,MED18,MED19,MED20,MED21,MED22,MED24,MED26,MED27,MED28,MED29,MED30,MED31,MED4,MED6,MED7,MED8,MED9,PPARGC1B,RBM14,THRAP3
GO:CHEMICAL_HOMEOSTASIS_WITHIN_A_TISSUE	http://www.broadinstitute.org/gsea/msigdb/cards/GO_CHEMICAL_HOMEOSTASIS_WITHIN_A_TISSUE	11	0.14427	0.930838	1	1	ABCA12,CTSH,EPAS1,FGF7,GPR116,HOMER1,LPCAT1,NAPSA,PLA2G4A,SFTPD,VEGFA
GO:TRIGLYCERIDE_CATABOLIC_PROCESS	http://www.broadinstitute.org/gsea/msigdb/cards/GO_TRIGLYCERIDE_CATABOLIC_PROCESS	20	0.14446	0.930838	1	1	APOA1,APOA5,APOB,APOC3,APOE,CPS1,FABP1,FABP12,FABP2,FABP3,FABP4,FABP5,FABP6,FABP7,FABP9,LIPE,LPL,MGLL,PNPLA2,PNPLA3
GO:DNA_ALKYLATION	http://www.broadinstitute.org/gsea/msigdb/cards/GO_DNA_ALKYLATION;GO:DNA_METHYLATION;http://www.broadinstitute.org/gsea/msigdb/cards/GO_DNA_METHYLATION	40	0.14455	0.930838	1	1	ASZ1,ATF7IP,ATRX,BAZ2A,CTCF,CTCFL,DDX4,DMAP1,DNMT1,DNMT3A,DNMT3B,DNMT3L,EHMT1,EHMT2,EZH2,FOS,GATAD2A,GATAD2B,GNAS,HEMK1,KDM1B,MAEL,MGMT,MOV10L1,MTA2,MTRR,PICK1,PIWIL2,PIWIL4,PLD6,PRMT7,TDRD1,TDRD12,TDRD5,TDRD9,TDRKH,TET3,TRDMT1,TRIM28,ZFP57
GO:PROTEIN_KINASE_A_BINDING	http://www.broadinstitute.org/gsea/msigdb/cards/GO_PROTEIN_KINASE_A_BINDING	41	0.14458	0.930838	1	1	ACBD3,AKAP1,AKAP11,AKAP12,AKAP13,AKAP14,AKAP3,AKAP4,AKAP5,AKAP6,AKAP7,AKAP8,AKAP9,ARFGEF1,ARFGEF2,C18orf42,C2orf88,CSK,DACT1,DACT2,DACT3,EZR,GSK3A,GSK3B,KCNQ1,LRRK2,MYRIP,PJA2,PKIA,PRKACA,PRKAR1A,PRKAR1B,PRKAR2A,PRKAR2B,RAB13,RARA,RDX,RPS3,RYR2,SOX9,SPHKAP
REACTOME:PLC_BETA_MEDIATED_EVENTS	http://www.broadinstitute.org/gsea/msigdb/cards/REACTOME_PLC_BETA_MEDIATED_EVENTS	41	0.14473	0.930838	1	1	ADCY1,ADCY2,ADCY3,ADCY4,ADCY5,ADCY6,ADCY7,ADCY8,ADCY9,ADRBK1,CALM1,CALM2,CALM3,CAMK4,CREB1,GNAI1,GNAI2,GNAI3,GNAT1,GNAT2,GNAZ,ITPR2,ITPR3,MAPK1,PDE1A,PDE1B,PLA2G4A,PLCB1,PLCB2,PLCB3,PLCB4,PRKACA,PRKACB,PRKACG,PRKAR1A,PRKAR1B,PRKAR2A,PRKAR2B,PRKCA,PRKCD,PRKCG
REACTOME:TRANSPORT_OF_RIBONUCLEOPROTEINS_INTO_THE_HOST_NUCLEUS	http://www.broadinstitute.org/gsea/msigdb/cards/REACTOME_TRANSPORT_OF_RIBONUCLEOPROTEINS_INTO_THE_HOST_NUCLEUS	25	0.14479	0.930838	1	1	AAAS,KPNA1,KPNB1,NUP107,NUP133,NUP153,NUP155,NUP188,NUP205,NUP210,NUP214,NUP35,NUP37,NUP43,NUP50,NUP54,NUP62,NUP85,NUP88,NUPL1,NUPL2,RAE1,RANBP2,SEH1L,TPR
REACTOME:ACTIVATION_OF_THE_MRNA_UPON_BINDING_OF_THE_CAP_BINDING_COMPLEX_AND_EIFS_AND_SUBSEQUENT_BINDING_TO_43S	http://www.broadinstitute.org/gsea/msigdb/cards/REACTOME_ACTIVATION_OF_THE_MRNA_UPON_BINDING_OF_THE_CAP_BINDING_COMPLEX_AND_EIFS_AND_SUBSEQUENT_BINDING_TO_43S	51	0.14502	0.930838	1	1	EIF1AX,EIF2S1,EIF2S2,EIF2S3,EIF3A,EIF3B,EIF3D,EIF3E,EIF3F,EIF3G,EIF3H,EIF3I,EIF3J,EIF3K,EIF4A1,EIF4A2,EIF4B,EIF4E,EIF4EBP1,EIF4G1,FAU,PABPC1,RPS10,RPS11,RPS12,RPS13,RPS14,RPS15,RPS15A,RPS16,RPS18,RPS2,RPS20,RPS21,RPS23,RPS24,RPS25,RPS26,RPS27,RPS27A,RPS28,RPS29,RPS3,RPS3A,RPS4X,RPS5,RPS6,RPS7,RPS8,RPS9,RPSA
GO:CENTROSOME_LOCALIZATION	http://www.broadinstitute.org/gsea/msigdb/cards/GO_CENTROSOME_LOCALIZATION	16	0.14527	0.930838	1	1	ASPM,AURKA,CCDC141,DLG1,DYNC1LI2,EZR,GPSM2,NDE1,NDEL1,NIN,NUBP1,PAFAH1B1,PLXNA2,SUN2,SYNE2,TBCCD1
REACTOME:G_ALPHA_Z_SIGNALLING_EVENTS	http://www.broadinstitute.org/gsea/msigdb/cards/REACTOME_G_ALPHA_Z_SIGNALLING_EVENTS	43	0.14529	0.930838	1	1	ADCY1,ADCY2,ADCY3,ADCY4,ADCY5,ADCY6,ADCY7,ADCY8,ADCY9,ADRA2A,ADRA2B,GNAI1,GNAI2,GNAI3,GNAS,GNAZ,GNB1,GNB2,GNB4,GNB5,GNG10,GNG11,GNG12,GNG13,GNG2,GNG3,GNG4,GNG5,GNG7,GNG8,GNGT1,GNGT2,PRKCA,PRKCB,PRKCD,PRKCE,PRKCG,PRKCH,PRKCQ,RGS17,RGS19,RGS20,RGS4
REACTOME:VITAMIN_B5_PANTOTHENATE_METABOLISM	http://www.broadinstitute.org/gsea/msigdb/cards/REACTOME_VITAMIN_B5_PANTOTHENATE_METABOLISM	11	0.14577	0.930838	1	1	AASDHPPT,COASY,FASN,PANK1,PANK2,PANK3,PANK4,PPCDC,PPCS,SLC25A16,SLC5A6
GO:GERM_CELL_DEVELOPMENT	http://www.broadinstitute.org/gsea/msigdb/cards/GO_GERM_CELL_DEVELOPMENT	196	0.14585	0.930838	1	1	ABHD2,ACRBP,ACVR1,ADAD1,AFF4,AGFG1,AKT1,AMH,ANG,ANGPT2,ASPM,ATM,AURKC,BAX,BBS4,BCL2,BCL2L1,BMP4,BMPR1B,BRCA2,BSPH1,CABYR,CAPZA3,CASC5,CATSPER3,CATSPER4,CATSPERB,CCDC155,CCDC63,CCNB1,CCNB1IP1,CDC25B,CELF1,CELF4,CEP57,CFTR,CHD5,CIB1,CTNNB1,DAZL,DDX20,DDX25,DEAF1,DHH,DIAPH2,DLD,DMC1,DMRT1,DND1,DPY19L2,DZIP1,ERCC1,EREG,ETV5,FABP9,FAM9A,FAM9B,FAM9C,FANCG,FBXO5,FMN2,FNDC3A,FOXL2,FOXO3,FSCN3,GALNTL5,GAPDHS,GDF9,GPR149,H1FNT,HEXB,HIST1H2BA,HMGB2,HOOK1,HORMAD1,HSPA2,ING2,INHBB,INSL3,INSL6,IQCF1,IQCG,JAM3,KDM3A,KIAA0196,KIAA0430,KIT,LGR5,LIN28A,MEI1,MKKS,MLH1,MOV10L1,MSH2,MTOR,NANOS3,NME5,NOBOX,NPM2,NSUN2,NUP210L,OCA2,ODF2,OSBP2,PABPC1L,PACRG,PAFAH1B1,PANK2,PAQR5,PAQR7,PAQR8,PCSK4,PDE3A,PDILT,PIWIL1,PIWIL2,PLA2G3,PLD6,POMZP3,PRDM1,PRDM14,PRKACA,PRM1,PRM2,PRSS42,PSME4,PTCHD3,PTK2B,PVRL2,PYGO1,PYGO2,QKI,RAN,RARA,REC8,RFX2,RNASE9,RNF17,RNF2,RNF8,RPS6,RPS6KA2,RPS6KB1,RSPH1,RXFP2,SEPT4,SIX5,SLC26A3,SLC26A6,SLC26A8,SLIRP,SMAD5,SMARCA2,SMARCA4,SOHLH1,SOHLH2,SPACA1,SPAG16,SPAG6,SPEM1,SPO11,SRC,SRPK1,STK11,STRA8,STRBP,SYCP1,SYCP3,TAF4B,TARBP2,TBC1D20,TBPL1,TDRD1,TDRD5,TIAL1,TMF1,TNP1,TRIP13,TSSK1B,TSSK2,TSSK6,TTC26,TTLL5,TXNDC8,UBE2B,UBE2J1,WDR81,WNT4,WT1,YBX2,ZBTB16,ZGLP1,ZMYND15,ZNF830,ZP3,ZPBP2
GO:SPECIFICATION_OF_SYMMETRY	http://www.broadinstitute.org/gsea/msigdb/cards/GO_SPECIFICATION_OF_SYMMETRY	112	0.146	0.930838	1	1	ACVR1,ACVR2A,ACVR2B,AHI1,ALG5,AP1B1,ARL13B,ARL6,ARMC4,AXIN1,BBS4,BBS5,BBS7,BICC1,BMP4,C2CD3,CC2D2A,CCDC103,CCDC151,CCDC39,CCDC40,CER1,CITED2,DAAM2,DAND5,DISP1,DLL1,DNAAF1,DNAH11,DNAH5,DNAI1,DNAI2,DPCD,DYNC2H1,DYNC2LI1,DYX1C1,ENG,FGF10,FGF8,FOLR1,FOXF1,FOXH1,FOXJ1,FOXN4,GALNT11,GATA4,GJA1,GREM1,GREM2,HAND1,HAND2,HIF1A,IFT140,IFT172,IFT52,IFT57,IFT74,IHH,KIF3B,LBX1,LEFTY1,LRRC6,MEF2C,MEGF8,MESP1,MIB1,MICAL2,MKKS,MKS1,MMP21,NBL1,NDRG4,NEK8,NKX2-5,NKX3-2,NODAL,NOTCH1,NOTO,NPHP3,OFD1,OVOL2,PCSK5,PCSK6,PITX2,PKD1L1,PKD2,PSEN1,PSKH1,RFX3,RIPPLY2,RPGRIP1L,RTTN,SETDB2,SHH,SMAD3,SMO,SOX17,SOX18,SRF,STIL,SUFU,T,TBX1,TBX2,TBX20,TBX3,TMED2,VANGL2,WNT3A,WNT5A,WNT8B,ZIC3
GO:RETROGRADE_VESICLE_MEDIATED_TRANSPORT_GOLGI_TO_ER	http://www.broadinstitute.org/gsea/msigdb/cards/GO_RETROGRADE_VESICLE_MEDIATED_TRANSPORT_GOLGI_TO_ER	73	0.14611	0.930838	1	1	ARF3,ARF4,ARF5,ARFGAP1,ARFGAP2,ARFGAP3,ATP9A,ATP9B,BNIP1,CENPE,COG3,COG4,COG7,COPA,COPB1,COPB2,COPE,COPZ1,COPZ2,DNAJC28,ERGIC2,GBF1,HTT,KDELR1,KDELR2,KDELR3,KIF11,KIF15,KIF18A,KIF1C,KIF22,KIF23,KIF26A,KIF2A,KIF2B,KIF2C,KIF3A,KIF3B,KIF3C,KIF4A,KIF4B,KIF5A,KIFAP3,KLC1,KLC2,LMAN2,NAPA,NBAS,NSF,PICK1,RAB1A,RAB1B,RAB41,RAB6A,RAB6B,RAB6C,RACGAP1,RER1,RINT1,SCFD1,SCYL1,STX18,SURF4,TAPBP,TMED10,TMED2,TMED3,TMED7,TMED9,TMEM115,USE1,UVRAG,ZW10
GO:GLOMERULAR_EPITHELIUM_DEVELOPMENT	http://www.broadinstitute.org/gsea/msigdb/cards/GO_GLOMERULAR_EPITHELIUM_DEVELOPMENT	16	0.14647	0.930838	1	1	BASP1,BMP4,CD34,FOXC2,FOXJ1,IQGAP1,JAG1,KLF15,LAMB2,MAGI2,NPHS1,NPHS2,PODXL,PROM1,PTPRO,WT1
GO:NEGATIVE_REGULATION_OF_ORGAN_GROWTH	http://www.broadinstitute.org/gsea/msigdb/cards/GO_NEGATIVE_REGULATION_OF_ORGAN_GROWTH	21	0.1465	0.930838	1	1	CAV3,CTDP1,FXN,GJA1,GSK3A,KCNK2,MAPK11,NOG,PTEN,PTK2,RBP4,SAV1,SLC6A4,STK3,STK4,TBX5,TGFBR2,TP73,WWC1,WWC2,WWC3
GO:CATABOLIC_PROCESS	http://www.broadinstitute.org/gsea/msigdb/cards/GO_CATABOLIC_PROCESS	1666	0.14662	0.930838	1	1	AADAT,AASS,ABAT,ABCD1,ABCD2,ABCD3,ABCE1,ABHD10,ABHD12,ABHD2,ABHD4,ABHD6,ACAA1,ACAD10,ACAD11,ACAD8,ACAD9,ACADL,ACADM,ACADS,ACADSB,ACADVL,ACAN,ACAT1,ACBD5,ACE,ACE2,ACER1,ACHE,ACIN1,ACMSD,ACOT4,ACOT7,ACOT8,ACOX1,ACOX2,ACOX3,ACOXL,ACR,ACSF3,ACSL1,ACTRT1,ADA,ADAL,ADAM15,ADAMTS12,ADAMTS13,ADAMTS14,ADAMTS2,ADAMTS3,ADAMTS7,ADAMTS9,ADH4,ADH5,ADH7,ADIPOQ,ADO,ADORA1,ADPGK,AFMID,AGL,AGRN,AGXT,AGXT2,AHCY,AIFM1,AKR1A1,AKR1B10,AKR1D1,AKR1E2,AKT1,ALDH1A1,ALDH1B1,ALDH1L1,ALDH1L2,ALDH2,ALDH3A2,ALDH3B1,ALDH3B2,ALDH4A1,ALDH5A1,ALDH6A1,ALDH7A1,ALDOA,ALDOB,ALDOC,ALLC,ALPK1,AMACR,AMBP,AMBRA1,AMDHD1,AMDHD2,AMPD3,AMT,AMY2A,ANAPC1,ANAPC10,ANAPC11,ANAPC16,ANAPC2,ANAPC4,ANAPC5,ANAPC7,ANGPTL3,ANKIB1,ANKZF1,ANPEP,ANXA5,AOX1,APC,APOA1,APOA2,APOA4,APOA5,APOB,APOBEC2,APOBEC3A,APOBEC3C,APOBEC3F,APOBEC3G,APOBEC3H,APOC2,APOC3,APOE,ARG1,ARIH1,ARIH2,ARNTL,ARRB1,ARRB2,ARSB,ASB2,ASL,ASPA,ASPDH,ASPG,ASRGL1,ATE1,ATG10,ATG12,ATG13,ATG14,ATG2A,ATG2B,ATG3,ATG4A,ATG4B,ATG4C,ATG4D,ATG5,ATG7,ATG9A,ATG9B,ATM,ATP1B1,ATPIF1,ATXN3,AUH,AUP1,AURKA,AURKB,AXIN1,BACE1,BACE2,BAD,BAG6,BAP1,BCAN,BCAT1,BCAT2,BCKDHA,BCKDHB,BCKDK,BCO2,BDH1,BDH2,BECN1,BFAR,BGN,BHMT,BIRC2,BLOC1S1,BLVRA,BLVRB,BNIP3,BNIP3L,BOC,BPGM,BRSK2,BSCL2,BTRC,BUB1B,BUB3,C17orf97,C18orf25,C19orf68,C2orf40,C2orf43,C5,C8orf59,C9orf3,CA7,CALCB,CALM1,CALM2,CALM3,CAPN1,CAPN2,CAPS,CARNS1,CASC3,CASP3,CASP8,CAT,CBL,CBLC,CBR3,CCBL1,CCDC47,CCNB1,CCNF,CCRN4L,CD2AP,CD44,CD93,CDA,CDC16,CDC20,CDC23,CDC26,CDC27,CDC34,CDC37,CDK1,CDK5,CDKN2A,CDO1,CECR1,CECR2,CEL,CELA1,CES2,CHAF1B,CHDH,CHEK2,CHFR,CHI3L1,CHI3L2,CHIA,CHID1,CHIT1,CHMP4B,CHMP4C,CHST3,CISD2,CLN3,CLN5,CLN6,CLN8,CLOCK,CLPP,CLPS,CLPX,CLVS1,CNOT1,CNOT10,CNOT2,CNOT3,CNOT4,CNOT6,CNOT6L,CNOT7,CNOT8,COL10A1,COL11A1,COL11A2,COL12A1,COL13A1,COL15A1,COL18A1,COL19A1,COL1A1,COL1A2,COL25A1,COL2A1,COL3A1,COL4A1,COL4A2,COL4A3,COL4A4,COL4A5,COL4A6,COL5A1,COL5A2,COL5A3,COL6A1,COL6A2,COL6A3,COL6A5,COL6A6,COL7A1,COL8A1,COL8A2,COLQ,COMT,COPS3,COX8A,CPA2,CPN1,CPS1,CPT1A,CPT1B,CPT1C,CPT2,CPVL,CRABP1,CRAT,CRBN,CRNKL1,CROT,CRYL1,CRYM,CRYZ,CSDE1,CSNK1A1,CSPG4,CSPG5,CTBS,CTH,CTIF,CTNNB1,CTSA,CTSB,CTSC,CTSD,CTSF,CTSH,CTSK,CTSO,CTSS,CTSW,CTSZ,CUL1,CUL2,CUL3,CUL4A,CUL4B,CUL5,CUL7,CUL9,CYLD,CYP1A1,CYP1A2,CYP1B1,CYP24A1,CYP26A1,CYP26B1,CYP26C1,CYP27B1,CYP2A6,CYP2B6,CYP2C19,CYP2C8,CYP2C9,CYP2D6,CYP39A1,CYP3A4,CYP3A5,CYP46A1,CYP4A11,CYP4B1,CYP4F11,CYP4F12,CYP4F2,CYP4F3,CYP7A1,DAB2IP,DAGLA,DAGLB,DAK,DAO,DBH,DBT,DCN,DCP1B,DCP2,DCPS,DCTPP1,DCXR,DDAH1,DDAH2,DDB1,DDHD1,DDHD2,DDIT3,DDO,DDX6,DECR1,DEDD2,DENND3,DERA,DERL1,DERL2,DERL3,DFFA,DFFB,DHDH,DHPS,DHTKD1,DHX34,DICER1,DIO3,DIS3,DIS3L,DIS3L2,DKKL1,DLD,DLST,DMGDH,DNA2,DNAAF2,DNAJB2,DNAJB9,DNAJC10,DNAJC3,DNASE1,DNASE1L1,DNASE1L2,DNASE1L3,DNASE2,DNASE2B,DPEP1,DPF3,DPYD,DPYS,DROSHA,DTD1,DTL,DUOX1,DUOX2,DUT,DZANK1,DZIP3,ECE1,ECH1,ECHS1,ECI1,ECI2,EDC3,EDC4,EDEM1,EDEM2,EDEM3,EHHADH,EIF2S1,EIF3E,EIF4A1,EIF4A2,EIF4A3,EIF4B,EIF4E,EIF4G1,ELANE,ENC1,ENDOG,ENO1,ENO3,ENO4,ENOSF1,ENPEP,ENPP1,ENPP2,ENPP3,ENPP4,ENPP6,ENTPD2,ENTPD3,ENTPD4,EPHX1,EPHX2,EPX,ERAP1,ERAP2,ERCC8,ERI1,ERLEC1,ERLIN1,ERLIN2,ERN1,ERN2,ESD,ETF1,ETFA,ETFB,ETFDH,EXOSC1,EXOSC10,EXOSC2,EXOSC3,EXOSC5,EXOSC6,EXOSC7,EXOSC8,EXOSC9,FAAH,FABP1,FABP12,FABP2,FABP3,FABP4,FABP5,FABP6,FABP7,FABP9,FAF1,FAF2,FAH,FAM131B,FAM13B,FANCC,FANCF,FAP,FAU,FBXL12,FBXL14,FBXL15,FBXL19,FBXL2,FBXL22,FBXL3,FBXL4,FBXL5,FBXL7,FBXO10,FBXO11,FBXO18,FBXO2,FBXO21,FBXO22,FBXO25,FBXO31,FBXO32,FBXO36,FBXO39,FBXO4,FBXO45,FBXO6,FBXO7,FBXO8,FBXO9,FBXW11,FBXW4,FBXW5,FBXW7,FEN1,FGF2,FGF23,FGFBP1,FIS1,FMO4,FMOD,FOXL2,FOXRED2,FTCD,FUCA1,FUCA2,FUNDC1,FUNDC2,FURIN,FUT1,FUT10,FUT2,FUT4,FUT5,FUT6,FUT7,FUT8,FUT9,FZR1,G6PC,GAA,GABARAPL1,GABARAPL2,GABARAPL3,GABRA5,GAD1,GAD2,GALC,GALE,GALK1,GALNS,GALT,GAN,GAPDH,GAPDHS,GBA,GBA2,GCAT,GCDH,GCK,GCSH,GDA,GDE1,GDF5,GET4,GGT1,GK,GK2,GK5,GLA,GLB1,GLDC,GLS,GLS2,GLUD1,GLUD2,GLUL,GLYCTK,GM2A,GMIP,GNPDA1,GNS,GOT1,GOT2,GPC1,GPC2,GPC3,GPC4,GPC5,GPC6,GPCPD1,GPD1,GPD1L,GPD2,GPI,GPRASP1,GPT,GPT2,GPX1,GPX3,GSK3A,GSK3B,GSPT1,GSPT2,GSTM1,GSTM2,GSTM3,GSTM4,GSTO1,GSTZ1,GTSE1,GUSB,GYG1,GYG2,GZMA,H1F0,HAAO,HACE1,HACL1,HADH,HADHA,HADHB,HAGH,HAL,HAO1,HAPLN1,HBA1,HBA2,HBB,HCAR1,HDAC6,HDC,HECTD1,HECTD2,HECTD3,HECW1,HECW2,HERC2,HERC3,HERC4,HERC5,HERC6,HEXA,HEXB,HGD,HGSNAT,HIBADH,HIBCH,HINT1,HK1,HK2,HK3,HKDC1,HM13,HMGB1,HMGB2,HMGCL,HMMR,HMOX1,HMOX2,HNMT,HNRNPD,HOGA1,HPD,HPR,HPRT1,HPSE,HPSE2,HRASLS,HRASLS2,HSD17B10,HSD17B11,HSD17B14,HSD17B4,HSD17B6,HSF2BP,HSP90B1,HSPA5,HSPG2,HTRA2,HUWE1,HYAL1,HYAL2,HYAL3,HYAL4,IAH1,IDE,IDO1,IDO2,IDS,IDUA,IL4I1,IMPA1,IMPA2,INPP1,INPP5E,INPP5F,INPP5K,IPPK,ISG15,ISG20,IST1,ITCH,ITPA,ITPKC,IVD,JKAMP,KAT5,KCNK3,KCTD10,KCTD13,KCTD17,KEAP1,KERA,KHK,KHSRP,KIAA0368,KIAA1199,KIF14,KIF16B,KLHDC8A,KLHL15,KLHL20,KLHL21,KLHL25,KLHL28,KLHL3,KLHL32,KLHL7,KLHL8,KLK6,KMO,KPNA1,KPNB1,KRCC1,KRT15,KRT73,KYNU,LARP1B,LDHA,LDLR,LENG9,LEP,LGMN,LIN28A,LIN28B,LIPA,LIPE,LIPF,LIPG,LIPH,LIPI,LIPJ,LIPK,LIPM,LIPN,LMCD1,LNPEP,LNX1,LONP1,LONP2,LPIN1,LPIN2,LPIN3,LPL,LPO,LRP5,LRSAM1,LRTOMT,LSM1,LSM2,LSM3,LSM4,LSM5,LSM6,LSM7,LTA4H,LUM,LYG1,LYG2,LYPLA1,LYPLA2,LYPLAL1,LYVE1,MAD2L1,MAGEC2,MAGOH,MAGOHB,MAN1B1,MAN2B1,MAN2B2,MAN2C1,MANBA,MAOA,MAOB,MAP1A,MAP1LC3A,MAP1LC3B2,MAP1LC3C,MAP2K1,MAP3K12,MARCH6,MARK2,MBD4,MBD5,MCCC1,MCCC2,MCEE,MDH1,MDM2,MEX3C,MGAM,MGAT1,MGEA5,MGLL,MIOX,MLH1,MLYCD,MMAA,MMP1,MMP10,MMP11,MMP13,MMP14,MMP15,MMP16,MMP19,MMP20,MMP26,MMP27,MMP3,MMP7,MMP8,MMP9,MPG,MPO,MPST,MRC2,MRPS10,MRPS2,MRTO4,MSTN,MTAP,MTHFS,MTMR2,MTMR7,MTOR,MTPAP,MTRR,MUS81,MUT,MUTYH,MYH11,MYLIP,MYLK,MYOM1,NAALAD2,NAGA,NAGK,NAGLU,NANOS2,NAPEPLD,NAPSA,NBAS,NCAN,NCBP1,NCBP2,NCEH1,NDFIP1,NDUFB9,NEDD4L,NEDD8,NEFM,NEIL1,NEIL2,NEU1,NEU2,NEU3,NEU4,NFE2L2,NGLY1,NHLRC1,NME2,NOS1,NOS2,NOS3,NOTUM,NPEPPS,NPL,NPLOC4,NR1D1,NR1I2,NR2C2,NSFL1C,NT5C,NT5C1A,NT5C1B,NT5C2,NT5E,NT5M,NTHL1,NTSR1,NUB1,NUDT1,NUDT12,NUDT15,NUDT16,NUDT18,NUDT19,NUDT3,NUDT5,NUDT7,NUDT9,OAS2,OAT,OBSCN,OC90,OGDH,OGDHL,OGG1,OGN,OMA1,OMD,OS9,OTC,OTUD7A,OVGP1,OXCT1,OXCT2,P2RX5,P2RX7,PABPC1,PABPC4,PAFAH1B1,PAFAH1B2,PAFAH1B3,PAFAH2,PAH,PAIP1,PAN2,PAN3,PAOX,PAPD4,PAPD5,PARK2,PARK7,PARN,PATL1,PATL2,PCBD1,PCBP2,PCCA,PCCB,PCNP,PCSK9,PCYOX1,PCYOX1L,PDCD6IP,PDDC1,PDE10A,PDE11A,PDE1B,PDE2A,PDE3A,PDE3B,PDE4A,PDE4B,PDE4C,PDE4D,PDE5A,PDE7A,PDE7B,PDE8A,PDE8B,PDE9A,PDK1,PDXP,PELO,PEPD,PEX13,PEX2,PEX3,PEX7,PFKFB1,PFKFB2,PFKFB3,PFKFB4,PFKL,PFKM,PFKP,PGA4,PGA5,PGAM1,PGAM2,PGAM4,PGC,PGK1,PGK2,PGLYRP1,PGLYRP2,PGLYRP3,PGLYRP4,PGM1,PGM2,PGM5,PHKA1,PHKA2,PHKB,PHKG1,PHKG2,PHYH,PHYHIP,PI4K2A,PIK3CA,PIK3R4,PINK1,PIPOX,PJA1,PKLR,PLA1A,PLA2G10,PLA2G12A,PLA2G12B,PLA2G15,PLA2G16,PLA2G1B,PLA2G2A,PLA2G2C,PLA2G2D,PLA2G2E,PLA2G2F,PLA2G3,PLA2G4A,PLA2G4B,PLA2G4C,PLA2G4D,PLA2G4E,PLA2G4F,PLA2G5,PLA2G6,PLA2G7,PLB1,PLBD1,PLBD2,PLCB1,PLCB2,PLCB3,PLCB4,PLCD1,PLCD3,PLCD4,PLCE1,PLCG1,PLCG2,PLCH1,PLCH2,PLCXD2,PLCXD3,PLCZ1,PLD1,PLD2,PLD3,PLD4,PLD6,PLK1,PLOD2,PMAIP1,PML,PNKD,PNLIP,PNLIPRP3,PNP,PNPLA1,PNPLA2,PNPLA3,PNPLA4,PNPLA5,PNPLA6,PNPLA8,PNPO,PNPT1,PNRC2,POLR2D,POLR2G,PON1,PON2,PON3,POP1,PPARD,PPARGC1A,PPAT,PPM1K,PPP1R8,PPP2CA,PPP2CB,PPP2R1A,PPP2R2A,PPP2R5C,PPT1,PPY,PRDX1,PRDX2,PRDX3,PRDX5,PRDX6,PRELP,PRIMA1,PRKD2,PRKG1,PRODH,PRODH2,PRPF18,PRPF19,PRSS16,PRTFDC1,PRTN3,PSMA1,PSMA2,PSMA3,PSMA4,PSMA5,PSMA6,PSMA7,PSMA8,PSMB1,PSMB10,PSMB11,PSMB2,PSMB3,PSMB4,PSMB5,PSMB6,PSMB7,PSMB8,PSMB9,PSMC1,PSMC2,PSMC3,PSMC4,PSMC5,PSMC6,PSMD1,PSMD10,PSMD11,PSMD12,PSMD13,PSMD14,PSMD2,PSMD3,PSMD4,PSMD5,PSMD6,PSMD7,PSMD8,PSMD9,PSME1,PSME2,PSME3,PSME4,PSMF1,PTEN,PTER,PTPN23,PTTG1,PXDN,PXDNL,PYGB,PYGL,PYGM,QDPR,QPRT,RAB12,RAB7A,RAD23A,RAD23B,RANBP1,RARRES3,RBBP6,RBCK1,RBKS,RBX1,RC3H1,RCHY1,REN,RENBP,REP15,RFFL,RFWD3,RHBDD1,RIMS3,RIPK1,RLIM,RNASE2,RNASE3,RNASE6,RNASEH1,RNASEH2A,RNASEH2B,RNASEH2C,RNASET2,RNF103,RNF11,RNF121,RNF122,RNF126,RNF128,RNF139,RNF14,RNF144A,RNF144B,RNF145,RNF146,RNF165,RNF168,RNF175,RNF181,RNF185,RNF187,RNF19A,RNF19B,RNF20,RNF213,RNF216,RNF217,RNF222,RNF24,RNF38,RNF4,RNF40,RNF41,RNF43,RNF44,RNF5,RNF6,RNF7,RNF8,RNH1,RNPEP,RNPEPL1,RNPS1,RPE,RPL10,RPL10A,RPL11,RPL12,RPL13,RPL13A,RPL14,RPL15,RPL17,RPL18,RPL18A,RPL19,RPL21,RPL22,RPL23,RPL23A,RPL24,RPL26,RPL26L1,RPL27,RPL27A,RPL28,RPL29,RPL3,RPL30,RPL31,RPL32,RPL34,RPL35,RPL35A,RPL36,RPL36A,RPL37,RPL37A,RPL38,RPL39,RPL3L,RPL4,RPL41,RPL5,RPL6,RPL7,RPL7A,RPL8,RPL9,RPLP0,RPLP1,RPLP2,RPS10,RPS11,RPS12,RPS13,RPS14,RPS15,RPS15A,RPS16,RPS18,RPS2,RPS20,RPS21,RPS23,RPS24,RPS25,RPS26,RPS27,RPS27A,RPS28,RPS29,RPS3,RPS3A,RPS4X,RPS5,RPS6,RPS7,RPS8,RPS9,RPSA,RQCD1,SAMHD1,SARDH,SAT1,SAT2,SCARB1,SCARF1,SCP2,SCPEP1,SDC1,SDC2,SDC3,SDC4,SDF2L1,SDS,SEC61B,SEL1L,SERPINB10,SESN2,SETMAR,SFRP4,SGPL1,SGSH,SH3GLB1,SHMT1,SIAH1,SIAH2,SIAH3,SIRT1,SIRT2,SKIV2L,SKIV2L2,SKP1,SKP2,SLC1A3,SLC1A4,SLC22A3,SLC25A17,SLC25A21,SLC27A2,SLC27A4,SLC35B3,SLC35C1,SLC37A4,SLC44A1,SLC6A1,SLC6A3,SLC9A1,SLCO1A2,SLFN14,SMG1,SMG5,SMG6,SMG7,SMG8,SMG9,SMOX,SMPD1,SMPD3,SMPD4,SMPDL3A,SMPDL3B,SMUG1,SMURF1,SMURF2,SNF8,SNRPB,SNRPD1,SNRPF,SNTG1,SNX17,SNX25,SOCS6,SORD,SPACA3,SPATA18,SPHK1,SPO11,SPOP,SPOPL,SQSTM1,SRD5A3,STAB2,STAT2,STK32A,STOM,STS,STT3B,STUB1,SULT2A1,SUPT3H,SUPV3L1,SYNJ1,SYVN1,TAT,TATDN1,TATDN2,TBC1D5,TBL1X,TBL1XR1,TCEB1,TCIRG1,TDG,TDO2,TET2,TGFB1,TGFB1I1,THNSL2,THRAP3,TINAG,TINAGL1,TKTL1,TMEM129,TMEM150A,TMEM203,TMEM39A,TMEM39B,TMEM67,TMUB1,TNFAIP1,TNFAIP3,TNKS1BP1,TOM1L1,TOMM7,TOPORS,TOR1A,TP53,TP53INP2,TPO,TPP1,TRAF2,TRAPPC8,TREM1,TRERF1,TRHDE,TRIM13,TRIM24,TRIM25,TRIM32,TRIM38,TRIM72,TRIM9,TRIP12,TRPC4AP,TSG101,TST,TTC3,TUT1,TXLNA,TYMP,UBA1,UBA52,UBA6,UBA7,UBAP1,UBB,UBC,UBD,UBE2A,UBE2B,UBE2C,UBE2D1,UBE2D2,UBE2D3,UBE2E1,UBE2G1,UBE2G2,UBE2H,UBE2I,UBE2J1,UBE2J2,UBE2K,UBE2L3,UBE2L6,UBE2N,UBE2R2,UBE2S,UBE2U,UBE2W,UBE2Z,UBE3A,UBE3B,UBE3C,UBE4A,UBE4B,UBQLN1,UBQLN2,UBR1,UBR2,UBR3,UBR4,UBR5,UBXN1,UBXN11,UBXN2A,UBXN2B,UBXN4,UCHL1,UCHL3,UCHL5,UFD1L,UGT1A1,UGT1A4,UGT2B4,UHMK1,UHRF2,UNG,UPB1,UPF1,UPF2,UPF3A,UPF3B,UPP1,UPP2,UROC1,USE1,USP1,USP10,USP11,USP12,USP13,USP14,USP15,USP16,USP18,USP19,USP2,USP20,USP21,USP22,USP24,USP25,USP26,USP27X,USP28,USP29,USP3,USP30,USP31,USP32,USP33,USP34,USP35,USP36,USP37,USP38,USP4,USP40,USP41,USP42,USP43,USP44,USP45,USP46,USP47,USP48,USP49,USP50,USP51,USP6,USP7,USP8,USP9X,UVRAG,VCAN,VCP,VPS25,VPS28,VPS36,VPS37A,VPS4A,VPS4B,WDR45,WFS1,WIBG,WIPI1,WIPI2,WNT1,WWP1,WWP2,WWTR1,XBP1,XDH,XPNPEP1,XRN1,XRN2,XYLB,YIPF1,YME1L1,YOD1,YWHAH,ZC3H12A,ZCCHC11,ZCCHC17,ZCCHC6,ZFP36,ZFP36L1,ZFP36L2,ZHX2,ZMPSTE24,ZNF189,ZNF259,ZNF593,ZNRF1,ZNRF3,ZNRF4,ZRANB1
GO:EPITHELIAL_CELL_FATE_COMMITMENT	http://www.broadinstitute.org/gsea/msigdb/cards/GO_EPITHELIAL_CELL_FATE_COMMITMENT	15	0.14663	0.930838	1	1	ACVR1,ARX,ATOH1,DLL1,HES1,HES5,JAG2,NEUROD1,NKX2-2,NOTCH1,NR2F2,NRP1,PROX1,RARA,RBPJ
GO:POSITIVE_REGULATION_OF_ENDOTHELIAL_CELL_PROLIFERATION	http://www.broadinstitute.org/gsea/msigdb/cards/GO_POSITIVE_REGULATION_OF_ENDOTHELIAL_CELL_PROLIFERATION	65	0.14667	0.930838	1	1	ACVRL1,AGGF1,AKT1,ANG,ARG1,ARNT,BMP2,BMP4,BMP6,BMPR2,C19orf10,CAV1,CAV2,CCL11,CCL2,CCR3,CDH13,CXCL12,CYBA,ECM1,EGFL7,EGR3,F3,FGF2,FLT4,HIF1A,HMGB2,HTR2B,ITGB3,JUN,KDR,LRG1,MTOR,NF1,NR4A1,NRARP,NRP1,NRP2,PDCD6,PDCL3,PDGFB,PGF,PLXNB3,PPP1R16B,PRKCA,PRKD1,PRKD2,PROX1,RICTOR,RPTOR,SCG2,SEMA5A,SIRT1,STAT5A,TEK,TGFBR1,THBS4,TNFSF12,VASH2,VEGFA,VEGFB,VIP,WNT2,WNT5A,ZNF580
GO:NEGATIVE_REGULATION_OF_T_CELL_PROLIFERATION	http://www.broadinstitute.org/gsea/msigdb/cards/GO_NEGATIVE_REGULATION_OF_T_CELL_PROLIFERATION	48	0.14669	0.930838	1	1	BMP4,BTN2A2,C10orf54,CASP3,CD274,CD276,CDKN2A,CEBPB,CLEC4G,DLG1,ERBB2,FOXJ1,FOXP3,GLMN,GNRH1,HAVCR2,HLA-DRB1,HLA-G,IDO1,IHH,IL10,IL20RB,IL2RA,ITCH,KIAA0922,LGALS9,LILRB1,LILRB2,MAD1L1,MARCH7,NDFIP1,PAWR,PDCD1LG2,PDE5A,PELI1,PLA2G2D,PLA2G2F,PRKAR1A,PRNP,RC3H1,SCGB1A1,SFTPD,SHH,SPN,TGFB1,TNFRSF14,TNFRSF21,XCL1
GO:NEUREXIN_FAMILY_PROTEIN_BINDING	http://www.broadinstitute.org/gsea/msigdb/cards/GO_NEUREXIN_FAMILY_PROTEIN_BINDING	13	0.14686	0.930838	1	1	CASK,CEL,CPE,LRRTM2,NLGN1,NLGN2,NLGN3,NLGN4X,SDCBP,SYTL1,SYTL2,SYTL3,SYTL4
GO:LIPID_PARTICLE_ORGANIZATION	http://www.broadinstitute.org/gsea/msigdb/cards/GO_LIPID_PARTICLE_ORGANIZATION	14	0.14728	0.930838	1	1	BSCL2,CIDEC,FAF2,FITM1,FITM2,PLIN5,PNPLA2,PPIA,PPID,PTGFRN,RAB18,RAB3GAP1,SPG20,TBC1D20
GO:CELLULAR_RESPONSE_TO_IONIZING_RADIATION	http://www.broadinstitute.org/gsea/msigdb/cards/GO_CELLULAR_RESPONSE_TO_IONIZING_RADIATION	48	0.14771	0.930838	1	1	ATM,ATR,BCL2L1,BLM,CDKN1A,CLOCK,CYBA,DNM2,ECT2,EEF1D,EGR1,ELK1,FIGNL1,GADD45A,GRB2,GTF2H5,H2AFX,HUS1,IFI16,INO80,INTS7,ITGB1,KDM1A,MAPK14,MGMT,NET1,NIPBL,NOX4,RAD1,RAD51,RAD51AP1,RAD9A,RAD9B,RHOB,SFRP1,SFRP2,SIRT1,SNAI2,SWI5,TLK2,TMEM109,TP53,TP53BP1,TSPYL5,WRN,XRCC5,XRCC6,YAP1
GO:ADAPTIVE_IMMUNE_RESPONSE_BASED_ON_SOMATIC_RECOMBINATION_OF_IMMUNE_RECEPTORS_BUILT_FROM_IMMUNOGLOBULIN_SUPERFAMILY_DOMAINS	http://www.broadinstitute.org/gsea/msigdb/cards/GO_ADAPTIVE_IMMUNE_RESPONSE_BASED_ON_SOMATIC_RECOMBINATION_OF_IMMUNE_RECEPTORS_BUILT_FROM_IMMUNOGLOBULIN_SUPERFAMILY_DOMAINS	115	0.14781	0.930838	1	1	ADAM17,BATF,BCL10,BCL3,BCL6,BTN3A2,BTN3A3,C1QA,C1QB,C1QBP,C1QC,C2,C3,C4A,C4B,C4BPA,C4BPB,C5,C6,C7,C8A,C8B,C8G,C9,CADM1,CD27,CD40LG,CD46,CD55,CD74,CD8A,CFI,CLU,CR1,CR2,CRTAM,CTSC,CTSH,CXCL13,DENND1B,DLG1,EBI3,EMP2,ERCC1,EXO1,EXOSC3,EXOSC6,FAS,FCER1G,FOXP3,GAPT,GATA3,GNL1,HLA-DQB1,HLA-DRB1,HMGB1,HRAS,HSPD1,ICAM1,IGLL1,IGLL5,IL12B,IL13RA2,IL18,IL18BP,IL18R1,IL31RA,IL4,IL4R,IL6,INPP5D,IRF4,IRF7,JAG1,KLHL6,LEF1,LIG4,LY9,MASP2,MBL2,MEF2C,MICA,MICB,MLH1,MSH2,MSH6,MYO1G,NBN,NFKB2,POU2F2,PRKCD,RAB27A,RAET1E,RELB,RFTN1,RNF168,RNF8,RORA,RORC,SEMA4A,SERPING1,SLA2,SLAMF1,SLAMF6,SLC11A1,STAT6,SUSD4,SWAP70,TGFB1,TLR4,TLR6,TLR8,TRAF6,UNC13D,ZP3
GO:CELLULAR_AMINO_ACID_METABOLIC_PROCESS	http://www.broadinstitute.org/gsea/msigdb/cards/GO_CELLULAR_AMINO_ACID_METABOLIC_PROCESS	320	0.14782	0.930838	1	1	AADAT,AARS,AARS2,AARSD1,AASDHPPT,AASS,ABAT,ABHD12,ACAD8,ACADSB,ACAT1,ACMSD,ACY1,ADC,ADI1,ADO,ADSS,ADSSL1,AFMID,AGMAT,AGXT,AGXT2,AHCY,AHCYL1,AHCYL2,AIMP1,AIMP2,ALDH18A1,ALDH1L1,ALDH1L2,ALDH4A1,ALDH5A1,ALDH6A1,ALDH7A1,AMDHD1,AMT,APIP,ARG1,ARG2,ART4,ASL,ASNS,ASNSD1,ASPA,ASPG,ASRGL1,ASS1,ATF4,ATIC,ATP7A,ATPIF1,AUH,AZIN1,BAAT,BCAT1,BCAT2,BCKDHA,BCKDHB,BCKDK,BHMT,BHMT2,BPHL,C9orf41,CACNA1A,CAD,CARNS1,CARS,CARS2,CCBL1,CCBL2,CDO1,CKB,CKM,CKMT1A,CKMT1B,CKMT2,CLN3,CNDP2,CPS1,CRTAP,CRYM,CTH,CTNS,CTPS2,DALRD3,DAO,DARS,DARS2,DBT,DCT,DDAH1,DDAH2,DDC,DDO,DHFR,DHFRL1,DHPS,DLD,DLST,DMGDH,DNMT1,DNMT3A,DNMT3B,DPEP1,DPYD,DPYS,DTD1,EARS2,EEF1E1,EGLN1,EGLN2,EGLN3,EIF2B1,EIF2B2,EIF2B4,EIF4A3,ENOPH1,ENOSF1,EPRS,ERO1L,ERO1LB,FAH,FARS2,FARSA,FARSB,FN3K,FOLH1,FOLR1,FPGS,FTCD,GAD1,GAD2,GADL1,GAMT,GARS,GART,GATC,GATM,GCAT,GCDH,GCH1,GCLC,GCLM,GCSH,GFPT1,GFPT2,GGH,GGT1,GGT5,GHR,GLDC,GLS,GLS2,GLUD1,GLUD2,GLUL,GLYAT,GMPS,GNMT,GOT1,GOT1L1,GOT2,GPT,GPT2,GSS,GSTZ1,HAAO,HAL,HARS,HARS2,HDC,HGD,HIBADH,HIBCH,HMGCL,HNF4A,HNMT,HOGA1,HPD,HPDL,HSD17B10,IARS,IARS2,ICMT,IDO1,IDO2,IL4I1,IVD,KARS,KMO,KYNU,LARS,LARS2,LGSN,LRRC47,MARS,MARS2,MAT1A,MCCC1,MCCC2,MECP2,MPST,MRI1,MRPL39,MSRA,MTAP,MTHFD1,MTHFD1L,MTHFD2,MTHFD2L,MTHFR,MTHFS,MTR,MTRR,MUT,NAALAD2,NAGS,NARS,NARS2,NFS1,NIT2,NMNAT1,NMNAT2,NMNAT3,NOS1,NOS2,NOS3,NOX4,NOXRED1,OAT,OCLN,ODC1,OGDH,OTC,P4HA1,P4HB,PADI1,PADI2,PADI3,PADI4,PAH,PARS2,PCBD1,PCYOX1,PCYOX1L,PEMT,PEPD,PET112,PFAS,PHGDH,PIPOX,PLOD1,PPA1,PPA2,PPAT,PPM1K,PRDX4,PRODH,PRODH2,PSAT1,PSPH,PTS,PYCR1,PYCR2,PYCRL,QARS,QDPR,QRSL1,RARS,RARS2,SARDH,SARS,SARS2,SCLY,SDS,SDSL,SEPHS2,SEPSECS,SHMT1,SHMT2,SIRT4,SLC19A1,SLC1A3,SLC25A15,SLC25A21,SLC25A32,SLC3A1,SLC6A14,SLC6A6,SLC6A8,SLC7A2,SLC7A4,SLC7A5,SLC7A6,SLC7A7,SLC7A8,SMS,SRR,STAT5A,STAT5B,TARS,TARS2,TARSL2,TAT,TDO2,TH,THNSL1,THNSL2,TPH1,TPH2,TYMS,TYR,UPB1,UROC1,VARS,VARS2,WARS,WARS2,YARS,YARS2
GO:RECEPTOR_ACTIVITY	http://www.broadinstitute.org/gsea/msigdb/cards/GO_RECEPTOR_ACTIVITY	1484	0.14784	0.930838	1	1	ABCA1,ABCA7,ABCC8,ABCC9,ABHD2,ACE2,ACVR1,ACVR1B,ACVR1C,ACVR2A,ACVR2B,ACVRL1,ADCYAP1R1,ADIPOR1,ADIPOR2,ADORA1,ADORA2A,ADORA2B,ADORA3,ADRA1A,ADRA1B,ADRA1D,ADRA2A,ADRA2B,ADRA2C,ADRB1,ADRB2,ADRB3,AGER,AGTR1,AGTR2,AGTRAP,AHR,ALK,AMHR2,AMOT,ANPEP,ANTXR1,ANTXR2,ANXA6,ANXA9,APLNR,APOBR,AQP1,AR,ARNT,ASGR1,ASGR2,ATP6AP2,ATRN,AVPR1A,AVPR2,AXL,B9D1,BAI1,BAI2,BAI3,BCAM,BDKRB1,BDKRB2,BMPR1A,BMPR1B,BMPR2,BRD8,BRS3,BTN1A1,C5AR1,CADM1,CADM2,CADM3,CADM4,CALCR,CALCRL,CALM1,CALM2,CALM3,CASR,CCKAR,CCKBR,CCR1,CCR10,CCR2,CCR3,CCR4,CCR5,CCR6,CCR7,CCR8,CCR9,CCRL2,CD14,CD180,CD1D,CD2,CD200,CD209,CD226,CD244,CD247,CD27,CD28,CD300A,CD300C,CD33,CD36,CD3D,CD3E,CD3G,CD4,CD40,CD44,CD46,CD47,CD5,CD55,CD5L,CD6,CD7,CD72,CD74,CD79B,CD80,CD86,CD8A,CD8B,CD93,CD97,CDHR3,CEL,CELSR1,CELSR2,CELSR3,CFI,CFTR,CHRM1,CHRM2,CHRM3,CHRM4,CHRM5,CHRNA1,CHRNA10,CHRNA2,CHRNA3,CHRNA4,CHRNA5,CHRNA6,CHRNA7,CHRNA9,CHRNB1,CHRNB2,CHRNB3,CHRNB4,CHRND,CHRNE,CHRNG,CLCA2,CLDN1,CLEC1A,CLEC1B,CLEC4G,CLEC4M,CLEC7A,CMKLR1,CNGA1,CNGA2,CNGA3,CNGA4,CNGB1,CNGB3,CNR1,CNR2,CNTFR,CNTNAP1,COLEC12,CR1,CR2,CRCP,CRHR1,CRHR2,CRIM1,CRLF1,CRTAM,CRY1,CRY2,CSF1R,CSF2RB,CSF3R,CTSH,CUBN,CUL5,CX3CR1,CXADR,CXCL16,CXCR1,CXCR2,CXCR3,CXCR4,CXCR5,CXCR6,CYSLTR1,CYSLTR2,DAB2,DAG1,DARC,DCC,DDR1,DDR2,DERL1,DISP1,DLG1,DLG3,DLG4,DMBT1,DNER,DPP4,DRD1,DRD2,DRD3,DRD4,DRD5,EBI3,EBP,EDA2R,EDAR,EDNRA,EDNRB,EFEMP1,EFNA3,EFNA4,EFNB2,EFNB3,EGF,EGFR,ELOVL4,ELTD1,EMR1,EMR2,EMR3,ENDOU,ENG,ENPP1,ENPP2,ENPP3,EPHA1,EPHA10,EPHA2,EPHA3,EPHA4,EPHA5,EPHA6,EPHA7,EPHA8,EPHB1,EPHB2,EPHB3,EPHB4,EPHB6,EPOR,ERBB2,ERBB3,ERBB4,ESR1,ESR2,ESRRA,ESRRB,ESRRG,EVI2A,EXTL3,F11R,F2,F2R,F2RL1,F2RL2,F2RL3,F3,FAS,FCER1A,FCER1G,FCGRT,FCN1,FFAR1,FFAR2,FFAR3,FGFR1,FGFR2,FGFR3,FGFR4,FGFRL1,FKBP1B,FKBP3,FLT1,FLT3,FLT4,FOLR1,FOLR2,FOLR4,FPR1,FPR2,FPR3,FRZB,FSHR,FZD1,FZD10,FZD2,FZD3,FZD4,FZD5,FZD6,FZD7,FZD8,GABBR1,GABBR2,GABRA1,GABRA2,GABRA3,GABRA4,GABRA5,GABRA6,GABRB1,GABRB2,GABRB3,GABRD,GABRE,GABRG1,GABRG2,GABRG3,GABRP,GABRQ,GABRR1,GABRR2,GAL,GALR1,GALR2,GALR3,GCGR,GFRA1,GFRA2,GFRA3,GFRA4,GHR,GHRHR,GHSR,GIPR,GLP1R,GLP2R,GLRA1,GLRA2,GLRA3,GLRA4,GLRB,GNAT2,GNRHR,GP1BA,GP1BB,GP6,GPA33,GPBAR1,GPC4,GPC6,GPR1,GPR101,GPR110,GPR111,GPR112,GPR113,GPR115,GPR116,GPR119,GPR12,GPR123,GPR124,GPR125,GPR126,GPR128,GPR132,GPR133,GPR135,GPR139,GPR141,GPR142,GPR143,GPR144,GPR146,GPR148,GPR149,GPR15,GPR150,GPR151,GPR152,GPR153,GPR156,GPR157,GPR158,GPR160,GPR161,GPR162,GPR17,GPR171,GPR173,GPR174,GPR176,GPR179,GPR18,GPR182,GPR183,GPR19,GPR20,GPR21,GPR22,GPR25,GPR26,GPR27,GPR3,GPR31,GPR32,GPR34,GPR35,GPR37,GPR37L1,GPR39,GPR4,GPR42,GPR45,GPR50,GPR52,GPR55,GPR6,GPR61,GPR62,GPR63,GPR64,GPR65,GPR68,GPR75,GPR78,GPR82,GPR83,GPR84,GPR85,GPR87,GPR88,GPR98,GPRC5A,GPRC5B,GPRC5C,GPRC5D,GPRC6A,GRIA1,GRIA2,GRIA3,GRIA4,GRID1,GRID2,GRIK1,GRIK2,GRIK3,GRIK4,GRIK5,GRIN1,GRIN2A,GRIN2B,GRIN2C,GRIN2D,GRIN3A,GRIN3B,GRM1,GRM2,GRM3,GRM4,GRM5,GRM6,GRM7,GRM8,GRPR,GUCY1A3,GUCY1B3,GUCY2D,GUCY2F,GYPA,HAVCR1,HCAR1,HCAR2,HCAR3,HCN1,HCN2,HCN4,HCRTR1,HCRTR2,HHIPL1,HLA-DOA,HLA-DOB,HLA-DPA1,HLA-DQA1,HLA-DQA2,HLA-DQB1,HLA-DQB2,HLA-DRA,HLA-DRB1,HNF4A,HNF4G,HPGD,HRH1,HRH2,HRH3,HRH4,HSPA1A,HSPA1B,HTR1A,HTR1B,HTR1D,HTR1E,HTR1F,HTR2A,HTR2B,HTR2C,HTR3A,HTR3B,HTR3C,HTR3D,HTR3E,HTR4,HTR5A,HTR6,HTR7,HYAL1,HYAL2,HYAL3,ICAM1,IDE,IFNAR1,IFNAR2,IFNGR1,IFNGR2,IGF1R,IGF2R,IGSF1,IGSF6,IL10RA,IL10RB,IL11RA,IL12B,IL12RB1,IL12RB2,IL13RA1,IL13RA2,IL15RA,IL17RA,IL17RB,IL17RC,IL17RD,IL17RE,IL17REL,IL18R1,IL18RAP,IL1R1,IL1R2,IL1RAP,IL1RAPL2,IL1RL1,IL1RL2,IL20RA,IL20RB,IL21R,IL22RA1,IL22RA2,IL23R,IL27RA,IL2RA,IL2RB,IL2RG,IL31RA,IL4R,IL5RA,IL6R,IL6ST,IL7R,ILDR1,INPP5K,INSR,INSRR,INTS6,ITGA11,ITGA2,ITGA4,ITGA5,ITGAL,ITGAV,ITGAX,ITGB1,ITGB2,ITGB3,ITGB4,ITGB5,ITGB6,ITGB7,ITGB8,ITPR1,ITPR2,ITPR3,JMJD6,JPH2,JPH3,KCNA10,KCNE2,KCNH1,KCNH2,KCNH3,KCNH4,KCNH5,KCNH8,KCNJ1,KCNJ10,KCNJ11,KCNJ13,KCNJ14,KCNJ15,KCNJ16,KCNJ2,KCNJ3,KCNJ4,KCNJ5,KCNJ6,KCNJ8,KCNJ9,KCNK1,KCNK6,KCNQ5,KDR,KIR2DL3,KIR2DL4,KIR3DL1,KISS1R,KIT,KLRC1,KLRC2,KLRC3,KLRC4-KLRK1,KLRD1,KLRF1,KLRK1,KRT1,KRT17,LAG3,LAMP1,LANCL1,LDLR,LEF1,LEPR,LGALS3BP,LGR4,LGR5,LGR6,LHCGR,LIFR,LILRA1,LILRA2,LILRA3,LILRB1,LILRB2,LILRB3,LILRB4,LILRB5,LOXL2,LOXL3,LOXL4,LPAR1,LPAR2,LPAR3,LPAR4,LPAR5,LPAR6,LPHN1,LPHN2,LPHN3,LRP1,LRP10,LRP12,LRP2,LRP5,LRP5L,LRP6,LRP8,LRPAP1,LRRN2,LTB4R,LTB4R2,LTBP1,LTBP4,LTBR,LTK,LY75,LY96,LYVE1,MARCO,MAS1,MAS1L,MC1R,MC2R,MC3R,MC4R,MC5R,MCC,MCHR1,MCHR2,MCOLN1,MED1,MED12,MED13,MED14,MED16,MED17,MED24,MED30,MED4,MERTK,MET,MLNR,MMD,MOG,MPL,MR1,MRGPRD,MRGPRE,MRGPRF,MRGPRG,MRGPRX1,MRGPRX2,MRGPRX3,MRGPRX4,MSR1,MST1R,MTNR1A,MTNR1B,MUSK,NCALD,NCR2,NCR3,NEO1,NFAM1,NGFR,NKX3-1,NLGN1,NLGN2,NLGN3,NLGN4X,NLRP6,NMBR,NMUR1,NMUR2,NOTCH1,NOTCH2,NOTCH4,NPBWR1,NPBWR2,NPC1,NPC1L1,NPFFR1,NPFFR2,NPR1,NPR2,NPR3,NPSR1,NPTN,NPY,NPY1R,NPY2R,NPY5R,NR0B1,NR0B2,NR1D1,NR1D2,NR1H2,NR1H3,NR1H4,NR1I2,NR1I3,NR2C1,NR2C2,NR2E1,NR2F1,NR2F2,NR2F6,NR3C1,NR3C2,NR4A1,NR4A2,NR4A3,NR5A1,NR5A2,NR6A1,NRP1,NRP2,NRXN1,NRXN2,NRXN3,NTRK1,NTRK2,NTRK3,NTSR1,NTSR2,OGFR,OGFRL1,OLR1,OPN1LW,OPN1SW,OPN3,OPN4,OPN5,OPRD1,OPRK1,OPRL1,OPRM1,OR10A2,OR10A3,OR10A4,OR10A5,OR10A6,OR10A7,OR10AD1,OR10AG1,OR10C1,OR10D3,OR10G2,OR10G3,OR10G4,OR10G6,OR10G7,OR10G8,OR10G9,OR10H1,OR10H2,OR10H3,OR10H4,OR10H5,OR10J1,OR10J3,OR10J5,OR10K1,OR10K2,OR10P1,OR10Q1,OR10R2,OR10S1,OR10T2,OR10V1,OR10W1,OR10X1,OR10Z1,OR11A1,OR11G2,OR11H4,OR11H6,OR11L1,OR12D2,OR12D3,OR13A1,OR13C2,OR13C3,OR13C4,OR13C5,OR13C8,OR13C9,OR13D1,OR13F1,OR13G1,OR13H1,OR13J1,OR14A16,OR14A2,OR14C36,OR14I1,OR14J1,OR1A1,OR1A2,OR1B1,OR1C1,OR1D2,OR1D5,OR1E1,OR1E2,OR1F1,OR1G1,OR1I1,OR1J1,OR1J2,OR1J4,OR1K1,OR1L1,OR1L3,OR1L4,OR1L6,OR1L8,OR1M1,OR1N1,OR1N2,OR1Q1,OR1S1,OR1S2,OR2A12,OR2A14,OR2A2,OR2A25,OR2A4,OR2A5,OR2AE1,OR2AG1,OR2AG2,OR2AJ1,OR2AK2,OR2AP1,OR2AT4,OR2B11,OR2B2,OR2B3,OR2B6,OR2C1,OR2C3,OR2D2,OR2D3,OR2F1,OR2F2,OR2G2,OR2G3,OR2H1,OR2H2,OR2J1,OR2J2,OR2J3,OR2K2,OR2L13,OR2L2,OR2L3,OR2L5,OR2L8,OR2M2,OR2M3,OR2M4,OR2M5,OR2M7,OR2S2,OR2T1,OR2T11,OR2T12,OR2T2,OR2T27,OR2T33,OR2T35,OR2T4,OR2T6,OR2T7,OR2T8,OR2V1,OR2V2,OR2W1,OR2W3,OR2Y1,OR3A1,OR3A2,OR3A3,OR4A15,OR4A16,OR4A47,OR4B1,OR4C11,OR4C15,OR4C16,OR4C3,OR4C5,OR4C6,OR4D1,OR4D10,OR4D11,OR4D2,OR4D5,OR4D6,OR4D9,OR4E2,OR4F15,OR4F6,OR4K13,OR4K14,OR4K15,OR4K17,OR4L1,OR4N5,OR4S1,OR4X1,OR4X2,OR51A2,OR51A4,OR51A7,OR51B2,OR51B4,OR51B5,OR51B6,OR51D1,OR51E1,OR51E2,OR51F1,OR51F2,OR51G1,OR51G2,OR51H1P,OR51I1,OR51I2,OR51J1,OR51L1,OR51M1,OR51Q1,OR51S1,OR51T1,OR51V1,OR52A1,OR52A5,OR52B2,OR52B4,OR52B6,OR52D1,OR52E2,OR52E4,OR52E6,OR52E8,OR52H1,OR52I1,OR52I2,OR52J3,OR52K1,OR52K2,OR52L1,OR52M1,OR52N1,OR52N2,OR52N4,OR52N5,OR52R1,OR52W1,OR56A1,OR56A3,OR56A4,OR56B1,OR56B4,OR5A1,OR5A2,OR5AC2,OR5AK2,OR5AN1,OR5AP2,OR5AR1,OR5AS1,OR5AU1,OR5B12,OR5B17,OR5B2,OR5B21,OR5B3,OR5C1,OR5D13,OR5D14,OR5D16,OR5D18,OR5F1,OR5H1,OR5H14,OR5H15,OR5H2,OR5H6,OR5I1,OR5J2,OR5K1,OR5K2,OR5K3,OR5K4,OR5L1,OR5L2,OR5M1,OR5M10,OR5M11,OR5M3,OR5M8,OR5M9,OR5P2,OR5P3,OR5R1,OR5T1,OR5T2,OR5T3,OR5V1,OR5W2,OR6A2,OR6B1,OR6B2,OR6B3,OR6C1,OR6C2,OR6C3,OR6C4,OR6C6,OR6C65,OR6C68,OR6C70,OR6C74,OR6C75,OR6C76,OR6F1,OR6J1,OR6K2,OR6K3,OR6K6,OR6M1,OR6N1,OR6N2,OR6P1,OR6Q1,OR6S1,OR6T1,OR6V1,OR6X1,OR6Y1,OR7A10,OR7A17,OR7A5,OR7C1,OR7C2,OR7D2,OR7D4,OR7E24,OR7G1,OR7G2,OR7G3,OR8A1,OR8B12,OR8B2,OR8B3,OR8B4,OR8B8,OR8D1,OR8D2,OR8D4,OR8G5,OR8H1,OR8H2,OR8H3,OR8I2,OR8J1,OR8J3,OR8K1,OR8K3,OR8K5,OR8S1,OR8U1,OR9A2,OR9G1,OR9G4,OR9I1,OR9K2,OR9Q1,OR9Q2,OSMR,OXER1,OXGR1,OXTR,P2RX1,P2RX2,P2RX3,P2RX4,P2RX5,P2RX6,P2RX7,P2RY1,P2RY10,P2RY11,P2RY12,P2RY13,P2RY14,P2RY2,P2RY4,P2RY6,PAQR3,PAQR4,PAQR5,PAQR6,PAQR7,PAQR8,PAQR9,PAX8,PDGFRA,PDGFRB,PDGFRL,PGBD1,PGLYRP1,PGLYRP2,PGLYRP3,PGLYRP4,PGR,PGRMC2,PIGR,PKD2,PKD2L1,PKHD1,PKHD1L1,PLA2R1,PLAUR,PLXNA1,PLXNA2,PLXNA3,PLXNA4,PLXNB1,PLXNB2,PLXNB3,PLXNC1,PLXND1,PPARA,PPARD,PPARG,PRG4,PRLHR,PRLR,PROCR,PROKR1,PROKR2,PRSS12,PTAFR,PTCH1,PTCH2,PTCHD1,PTCHD2,PTCHD3,PTGDR,PTGER1,PTGER2,PTGER3,PTGER4,PTGFR,PTGIR,PTH1R,PTH2R,PTK2B,PTK7,PTPRA,PTPRB,PTPRC,PTPRD,PTPRE,PTPRF,PTPRG,PTPRH,PTPRK,PTPRM,PTPRN2,PTPRO,PTPRR,PTPRS,PTPRU,PTPRZ1,PVR,PVRL1,PVRL2,PVRL3,PVRL4,QRFPR,RAMP1,RAMP2,RAMP3,RARA,RARB,RARG,RASA3,RELT,RET,RGMA,RGMB,RGR,RHO,RNF139,ROBO1,ROBO2,ROBO4,ROR1,ROR2,RORA,RORB,RORC,ROS1,RPSA,RRBP1,RRH,RTN4R,RTN4RL1,RTN4RL2,RXFP1,RXFP2,RXFP3,RXFP4,RXRA,RXRB,RXRG,RYK,RYR1,RYR2,RYR3,S1PR1,S1PR2,S1PR3,S1PR4,S1PR5,SCARA3,SCARA5,SCARB1,SCARB2,SCARF1,SCNN1A,SCNN1B,SCNN1D,SCNN1G,SCTR,SDC4,SEC62,SEC63,SELE,SELPLG,SEMA4D,SERPINB3,SFRP1,SFRP2,SFRP4,SFRP5,SHROOM2,SIGLEC7,SIGLEC8,SIGMAR1,SIVA1,SLAMF1,SLC10A1,SLC17A7,SLC1A5,SLC20A1,SLC20A2,SLC22A17,SLC40A1,SMAGP,SMO,SORCS1,SORCS2,SORCS3,SORL1,SORT1,SPHK1,SPHK2,SPN,SRCRB4D,SSC5D,SSTR1,SSTR2,SSTR3,SSTR4,SSTR5,STAB1,STAB2,STRA6,SUCNR1,SUSD2,TAAR1,TAAR2,TAAR5,TAAR6,TAAR8,TACR1,TACR2,TACR3,TACSTD2,TAPT1,TAS1R1,TAS1R2,TAS1R3,TAS2R1,TAS2R10,TAS2R13,TAS2R14,TAS2R16,TAS2R19,TAS2R20,TAS2R3,TAS2R30,TAS2R31,TAS2R39,TAS2R4,TAS2R40,TAS2R41,TAS2R42,TAS2R43,TAS2R46,TAS2R5,TAS2R50,TAS2R60,TAS2R7,TAS2R8,TAS2R9,TBXA2R,TEK,TFR2,TFRC,TGFBR1,TGFBR2,TGFBR3,THBD,THRA,THRAP3,THRB,TIE1,TIGIT,TINAG,TINAGL1,TLR1,TLR10,TLR2,TLR3,TLR4,TLR5,TLR6,TLR7,TLR8,TLR9,TM2D1,TMEM123,TMIGD2,TMPRSS13,TMPRSS15,TMPRSS2,TMPRSS3,TMPRSS4,TMPRSS5,TNFRSF10A,TNFRSF10B,TNFRSF10C,TNFRSF10D,TNFRSF11A,TNFRSF11B,TNFRSF13B,TNFRSF14,TNFRSF17,TNFRSF18,TNFRSF19,TNFRSF1A,TNFRSF1B,TNFRSF21,TNFRSF25,TNFRSF4,TNFRSF6B,TNFRSF8,TNFRSF9,TNPO3,TPCN1,TPCN2,TPRA1,TRAM1,TREM1,TREM2,TREML2,TRHR,TRIM27,TRIM5,TRPA1,TRPV1,TRPV4,TSHR,TSPAN12,TSPO,TYRO3,UNC13B,UNC5C,UTS2R,VAC14,VDR,VIPR1,VIPR2,VLDLR,VN1R1,VN1R2,VN1R4,XCR1,XPR1,ZACN,ZNF219,ZP2
GO:SULFUR_COMPOUND_METABOLIC_PROCESS	http://www.broadinstitute.org/gsea/msigdb/cards/GO_SULFUR_COMPOUND_METABOLIC_PROCESS	342	0.14796	0.930838	1	1	AADAT,AASS,ABHD14B,ACACA,ACACB,ACAN,ACOT1,ACOT11,ACOT12,ACOT13,ACOT2,ACOT4,ACOT6,ACOT7,ACOT8,ACOT9,ACPL2,ACPP,ACSBG1,ACSBG2,ACSF2,ACSF3,ACSL1,ACSL3,ACSL4,ACSL5,ACSL6,ACSM2A,ACSS1,ACSS2,ADI1,ADO,AGK,AGPAT6,AGXT,AHCY,AHCYL1,AHCYL2,AKR1A1,ALDH5A1,AMD1,ANGPT1,APIP,ARSB,ARSG,B3GALT6,B3GAT1,B3GAT2,B3GAT3,B3GNT1,B3GNT2,B3GNT3,B3GNT4,B3GNT7,B4GALT1,B4GALT2,B4GALT3,B4GALT4,B4GALT5,B4GALT6,BAAT,BCAN,BGN,BHMT,BHMT2,BPNT1,BTD,CACNA1A,CDO1,CHAC1,CHAC2,CHPF,CHPF2,CHST1,CHST11,CHST12,CHST13,CHST14,CHST15,CHST2,CHST3,CHST4,CHST5,CHST6,CHST7,CHST8,CHST9,CHSY1,CHSY3,CLIC1,CLIC2,CLIC3,CLIC4,CLIC5,CLIC6,CNDP2,CPS1,CSAD,CSGALNACT1,CSGALNACT2,CSPG4,CSPG5,CTH,CTNS,CYTL1,DCN,DGAT2,DLD,DLST,DNMT1,DNMT3A,DNMT3B,DPEP1,DSE,DSEL,EEF1E1,EEF1G,EGFLAM,EIF2B1,EIF2B2,EIF2B4,ELOVL1,ELOVL2,ELOVL3,ELOVL5,ELOVL6,ELOVL7,ENOPH1,ENPP1,ESD,ETHE1,EXT1,EXT2,EXTL1,EXTL2,EXTL3,FAR1,FAR2,FASN,FMOD,G6PD,GAL3ST3,GAL3ST4,GALNS,GAMT,GCDH,GCLC,GCLM,GDAP1,GDAP1L1,GGCT,GGT1,GGT5,GGT6,GGT7,GGTLC1,GHR,GLB1,GLCE,GLO1,GLRX2,GLYAT,GNMT,GNS,GPAM,GPC1,GPX1,GSR,GSS,GSTA1,GSTA2,GSTA3,GSTA4,GSTA5,GSTK1,GSTM1,GSTM2,GSTM3,GSTM4,GSTM5,GSTO1,GSTO2,GSTP1,GSTT1,GSTT2,GSTT2B,GSTZ1,HAGH,HEXA,HEXB,HLCS,HMGCL,HNF4A,HPGDS,HPSE,HS3ST3B1,HS3ST4,HS3ST5,HS6ST1,HS6ST2,HS6ST3,HSD17B12,HSD17B4,HYAL1,HYAL4,ICMT,IDH1,IDS,IDUA,IMPAD1,ISCA1,ISCA2,KEAP1,KERA,KYNU,LIAS,LIPT2,LPO,LUM,MAT1A,MAT2A,MAT2B,MCCC1,MCCC2,MCEE,MGST1,MGST2,MGST3,MICAL1,MICAL2,MLYCD,MPST,MRI1,MSRA,MTAP,MTHFD1,MTHFD2L,MTHFR,MTR,MTRR,MUT,MVD,MVK,NAT8,NCAN,NDNF,NDST1,NDST2,NDST3,NDST4,NFS1,NOX4,NUDT7,OCLN,OGDH,OGN,OMD,OPLAH,OXSM,PAPSS1,PAPSS2,PAX8,PC,PCCA,PCCB,PCYOX1,PCYOX1L,PDHA2,PDHB,PDHX,PDZD11,PEMT,PHGDH,PIPOX,PMVK,PPT1,PPT2,PRELP,PTPLB,SCD,SCD5,SLC19A2,SLC19A3,SLC25A10,SLC26A1,SLC26A2,SLC35B2,SLC35B3,SLC35D1,SLC35D2,SLC5A6,SMS,SOD1,SPOCK2,SPOCK3,SQRDL,ST3GAL1,ST3GAL2,ST3GAL3,ST3GAL4,ST3GAL6,STAT5A,STAT5B,SUCLA2,SUCLG1,SUCLG2,SULF1,SULF2,SULT1A1,SULT1A2,SULT1A3,SULT1B1,SULT1C2,SULT1C3,SULT1C4,SULT1E1,SULT2A1,SULT2B1,SULT4A1,SUOX,TDO2,TECR,THEM4,THEM5,THTPA,TKTL1,TPK1,TPST1,TPST2,TXN,TXN2,TXNDC2,TXNDC8,TXNL1,UST,VANGL2,VCAN,VNN1,VNN2,VNN3,XYLT1,XYLT2
GO:GLYCEROPHOSPHOLIPID_CATABOLIC_PROCESS	http://www.broadinstitute.org/gsea/msigdb/cards/GO_GLYCEROPHOSPHOLIPID_CATABOLIC_PROCESS	12	0.14818	0.930838	1	1	ABHD12,ENPP2,ENPP6,GDE1,GPCPD1,INPP5F,PLA2G15,PLA2G4B,PLA2G4C,PNPLA6,PNPLA8,SMPD4
GO:CHROMATIN_MODIFICATION	http://www.broadinstitute.org/gsea/msigdb/cards/GO_CHROMATIN_MODIFICATION	495	0.14846	0.930838	1	1	ACTB,ACTL6A,ACTL6B,ACTR6,ACTR8,AEBP2,APBB1,APITD1,ARID1A,ARID1B,ARID2,ARID4A,ARID4B,ARID5B,ASF1A,ASF1B,ASH1L,ASH2L,ASXL1,ATAD2,ATF2,ATM,ATRX,ATXN3,ATXN7,ATXN7L3,AURKA,AURKB,AURKC,BABAM1,BAG6,BAHD1,BANP,BAP1,BAZ1A,BAZ2A,BCOR,BCORL1,BMI1,BPTF,BRCA2,BRCC3,BRD1,BRD2,BRD3,BRD4,BRD8,BRD9,BRDT,BRE,BRMS1,BRMS1L,BRPF1,BRPF3,C11orf30,C17orf49,CABIN1,CARM1,CASC5,CBX2,CBX3,CBX4,CBX6,CBX7,CBX8,CCDC101,CCNB1,CDC73,CDK1,CDK2,CDKN2A,CDYL,CECR2,CENPA,CENPH,CENPI,CENPK,CENPL,CENPM,CENPN,CENPO,CENPP,CENPQ,CENPT,CENPV,CENPW,CHD1,CHD2,CHD3,CHD4,CHD5,CHD6,CHD7,CHD8,CHD9,CHEK1,CHRAC1,CLOCK,CPA4,CREBBP,CRTC2,CSRP2BP,CTBP1,CTCF,CTCFL,CTNNB1,CTR9,CUL4B,CXXC1,DAPK3,DAXX,DDB1,DDB2,DEK,DMAP1,DNAJC2,DNMT1,DNMT3A,DOT1L,DPF3,DPY30,DR1,DTX3L,DYDC1,DYDC2,EED,EHMT1,EHMT2,ELK4,ELP3,ELP4,ENY2,EP300,EP400,EPC1,EPC2,ESR1,EYA1,EYA2,EYA3,EYA4,EZH1,EZH2,FAM175A,FBL,FBLL1,FOXA1,FOXA2,FOXA3,FOXP3,GATA3,GATAD2B,GFI1B,GSG2,GTF3C4,H2AFY,H2AFY2,HAT1,HCFC1,HDAC1,HDAC10,HDAC11,HDAC2,HDAC3,HDAC4,HDAC5,HDAC6,HDAC7,HDAC8,HDAC9,HELLS,HIPK4,HIRA,HIST1H1C,HIST1H1D,HIST1H1E,HIST1H2BA,HIST1H4A,HIST1H4B,HIST1H4C,HIST1H4D,HIST1H4E,HIST1H4F,HIST1H4H,HIST1H4I,HIST1H4J,HIST1H4K,HIST1H4L,HIST4H4,HJURP,HLCS,HLTF,HMG20A,HMG20B,HMGA1,HMGA2,HMGN3,HMGN5,HNRNPC,HOPX,HSF4,HUWE1,IKZF1,ING1,ING2,ING3,ING4,ING5,INO80,INO80B,INO80C,IRF4,ITGB3BP,JAK2,JARID2,JMJD1C,JMJD6,KAT2A,KAT2B,KAT5,KAT6A,KAT6B,KAT7,KAT8,KDM1A,KDM1B,KDM2A,KDM3A,KDM3B,KDM4A,KDM4B,KDM4C,KDM5A,KDM5B,KDM5C,KDM6A,KDM6B,L3MBTL1,L3MBTL2,L3MBTL3,L3MBTL4,LDB1,LEF1,LEO1,LOXL2,LRWD1,MAP3K12,MAP3K7,MBD1,MBD2,MBD3,MBD3L1,MBD3L2,MBD3L3,MBD3L4,MBD3L5,MBIP,MBTD1,MCRS1,MEAF6,MECOM,MECP2,MED24,MEN1,MIS18A,MIS18BP1,MORF4L1,MORF4L2,MSL1,MSL2,MSL3,MTA2,MTA3,MTF2,MYB,MYC,MYOD1,MYSM1,NAA50,NAA60,NACC2,NASP,NCOA1,NCOA2,NCOA3,NCOR1,NEK11,NPM1,NPM2,NR1H4,NR3C1,NSD1,OGT,OIP5,PADI2,PADI4,PAF1,PAX7,PAXIP1,PBRM1,PCGF1,PCGF2,PER1,PER2,PHB,PHF1,PHF13,PHF19,PHF2,PHF20,PHF21A,PHF8,PIH1D1,PKN1,POLE3,POLE4,PPM1F,PPP5C,PRDM13,PRDM14,PRDM16,PRDM2,PRDM4,PRDM5,PRDM6,PRDM7,PRDM9,PRKAA1,PRKAA2,PRKCA,PRKCB,PRKCD,PRMT1,PRMT2,PRMT3,PRMT5,PRMT6,PRMT7,PRMT8,PSME4,RAG1,RAG2,RB1,RBBP4,RBBP5,RBBP7,RBL1,RBL2,RBM14,RCBTB1,RCOR1,RERE,REST,RING1,RNF168,RNF2,RNF20,RNF40,RNF8,RPS6KA4,RPS6KA5,RRP8,RSF1,RTF1,RUVBL1,RUVBL2,RYBP,SALL1,SAP130,SAP18,SAP30,SAP30L,SATB1,SATB2,SCMH1,SETD1A,SETD1B,SETD2,SETD3,SETD6,SETD7,SETD8,SETDB1,SETDB2,SETMAR,SFMBT1,SFPQ,SIN3A,SIN3B,SIRT1,SIRT2,SIRT3,SIRT6,SIRT7,SKP1,SMARCA1,SMARCA2,SMARCA4,SMARCA5,SMARCAD1,SMARCB1,SMARCC1,SMARCC2,SMARCD1,SMARCD2,SMARCD3,SMARCE1,SMYD1,SMYD2,SMYD3,SOX9,SPI1,SPIN1,SPTY2D1,SRCAP,SS18L1,STRA13,SUDS3,SUPT3H,SUPT4H1,SUPT5H,SUPT6H,SUPT7L,SUV39H1,SUV39H2,SUV420H1,SUV420H2,SUZ12,SYCP3,TADA1,TADA2A,TADA2B,TADA3,TAF1,TAF10,TAF12,TAF1L,TAF5,TAF5L,TAF6L,TAF9,TBL1X,TBL1XR1,TDG,TDRD3,TET1,TET2,TET3,TLK1,TLK2,TNP1,TNRC18,TOP1,TOP1MT,TP63,TRIM16,TRIM28,TRIM37,TRRAP,TSPYL2,TTF1,UBE2A,UBE2B,UBE2E1,UBE2N,UBE2U,UBN1,UBR2,UIMC1,USP15,USP16,USP21,USP22,USP27X,USP3,USP34,USP49,USP51,UTP3,VPS72,VRK1,WAC,WDR5,WDR61,WDR75,WDR82,WHSC1,WHSC1L1,YEATS2,YEATS4,ZBTB1,ZMYND11,ZNF304,ZNF335,ZNHIT1
GO:NEURAL_CREST_CELL_DIFFERENTIATION	http://www.broadinstitute.org/gsea/msigdb/cards/GO_NEURAL_CREST_CELL_DIFFERENTIATION	73	0.14883	0.930838	1	1	ACVR1,BMPR1A,CORO1C,CYP26C1,EDN1,EDN3,EDNRA,EDNRB,EFNB1,ERBB4,FGF19,FOLR1,FOXC1,FOXC2,FRZB,GBX2,GDNF,GSC,HAND2,HES1,HIF1A,HTR2B,ISL1,JAG1,KITLG,LAMA5,LEF1,LRP6,MAPK1,MAPK3,MEF2C,NRG1,NRP1,NRTN,OVOL2,PHACTR4,PHOX2B,PITX2,RDH10,RET,SEMA3A,SEMA3C,SEMA3D,SEMA3E,SEMA3F,SEMA3G,SEMA4A,SEMA4B,SEMA4C,SEMA4D,SEMA4F,SEMA4G,SEMA5A,SEMA5B,SEMA6A,SEMA6B,SEMA6C,SEMA6D,SEMA7A,SFRP1,SHH,SMAD4,SMO,SNAI2,SOX10,SOX11,SOX8,SOX9,TBX1,TWIST1,WNT10A,WNT8A,ZEB2
GO:CELLULAR_RESPONSE_TO_ETHANOL	http://www.broadinstitute.org/gsea/msigdb/cards/GO_CELLULAR_RESPONSE_TO_ETHANOL	13	0.14887	0.930838	1	1	ADCY7,CCL5,CCL7,DNMT3A,GLRA1,GLRA2,ITPR2,PRKAA1,PRKCE,SPI1,SPTBN2,TP53INP1,UGT1A1
GO:NEGATIVE_REGULATION_OF_SMOOTHENED_SIGNALING_PATHWAY	http://www.broadinstitute.org/gsea/msigdb/cards/GO_NEGATIVE_REGULATION_OF_SMOOTHENED_SIGNALING_PATHWAY	25	0.14894	0.930838	1	1	BTRC,CD3E,CHRD,GLI3,GLIS2,GPC3,GPR161,GPR37L1,HHIP,IFT122,KCTD11,KIF7,PRKACA,PRKACB,PTCH1,PTCH2,RB1,RFX4,RUNX2,SALL3,SERPINE2,SUFU,TRAF3IP1,TULP3,ULK3
GO:NADH_DEHYDROGENASE_ACTIVITY	http://www.broadinstitute.org/gsea/msigdb/cards/GO_NADH_DEHYDROGENASE_ACTIVITY	37	0.14916	0.930838	1	1	NDUFA1,NDUFA10,NDUFA12,NDUFA13,NDUFA2,NDUFA4,NDUFA5,NDUFA6,NDUFA7,NDUFA8,NDUFA9,NDUFAB1,NDUFAF2,NDUFB1,NDUFB10,NDUFB2,NDUFB3,NDUFB4,NDUFB5,NDUFB6,NDUFB7,NDUFB8,NDUFB9,NDUFC1,NDUFC2,NDUFC2-KCTD14,NDUFS1,NDUFS2,NDUFS3,NDUFS4,NDUFS5,NDUFS6,NDUFS7,NDUFS8,NDUFV1,NDUFV2,NDUFV3
BIOCARTA:CFTR_PATHWAY	http://www.broadinstitute.org/gsea/msigdb/cards/BIOCARTA_CFTR_PATHWAY	12	0.14929	0.930838	1	1	ADCY1,ADRB2,CFTR,EZR,GNAS,PRKACB,PRKACG,PRKAR1A,PRKAR1B,PRKAR2A,PRKAR2B,SLC9A3R1
GO:MEMBRANE_ASSEMBLY	http://www.broadinstitute.org/gsea/msigdb/cards/GO_MEMBRANE_ASSEMBLY	25	0.14982	0.930838	1	1	ANK3,ANXA2,CAV1,CAV2,CAV3,CDH2,EMP2,FLOT1,FLOT2,IL1RAPL1,LRP4,MAGI2,NLGN1,NLGN2,NLGN3,NLGN4X,NRXN1,NRXN2,PACSIN2,PTEN,PTPRD,RFTN1,S100A10,SPTBN1,STX2
GO:REGULATION_OF_NFAT_PROTEIN_IMPORT_INTO_NUCLEUS	http://www.broadinstitute.org/gsea/msigdb/cards/GO_REGULATION_OF_NFAT_PROTEIN_IMPORT_INTO_NUCLEUS	17	0.14984	0.930838	1	1	AKAP1,AKAP5,AKAP6,CHERP,DYRK2,GSK3B,LACRT,MAPK7,MTOR,PPP3CA,PPP3CB,PPP3R1,SLC9A1,SPPL3,TBC1D10C,TMEM110,TNF
GO:NEGATIVE_REGULATION_OF_CD4_POSITIVE_ALPHA_BETA_T_CELL_ACTIVATION	http://www.broadinstitute.org/gsea/msigdb/cards/GO_NEGATIVE_REGULATION_OF_CD4_POSITIVE_ALPHA_BETA_T_CELL_ACTIVATION	15	0.14993	0.930838	1	1	ANXA1,BCL6,C10orf54,FOXP3,HLX,HMGB1,IL4,IL4R,JAK3,LGALS9,RC3H1,SOCS5,TNFSF18,TNFSF4,XCL1
GO:RESPONSE_TO_MECHANICAL_STIMULUS	http://www.broadinstitute.org/gsea/msigdb/cards/GO_RESPONSE_TO_MECHANICAL_STIMULUS	202	0.15023	0.930838	1	1	ABHD12,ACTA1,AGT,AKT1,ANGPT2,ANKRD1,ANKRD23,ANO3,AQP1,ASNS,ATP1A1,ATP1A2,ATP2B2,ATP8A2,BAD,BAG3,BAK1,BCL10,BDKRB1,BGLAP,BMP4,BMP6,BNIP3,BTG2,CASP1,CASP2,CASP5,CASP8,CAV1,CAV3,CCL2,CCNB1,CD40,CHEK1,CHI3L1,CHRNA10,CHRNA9,CLCN6,CNN2,CNTNAP2,COL11A1,COL1A1,COL3A1,CRADD,CSRP3,CTNNB1,CTSB,CXCL10,CXCL12,CYBA,DCN,DENND5A,DENND5B,DMD,DNAH1,DRD2,ECE1,EDN1,EDNRA,EIF2AK2,ENDOG,ENTPD2,ETS1,ETV1,F2,F3,FADD,FAS,FOS,FOSB,FOSL1,FOXP2,FYN,GADD45A,GATA4,GJA1,GLI2,GSK3B,HABP4,HDAC4,HDAC7,HIF1A,HPN,HTR2A,HTT,IGF1,IGF2,IGFBP2,IL13,IL13RA2,IL1B,IL6,INHBB,IRF1,ITGA2,ITGB1,JUN,JUNB,JUND,JUP,KCNA1,KCNA5,KCNC1,KCNJ2,KCNJ4,KCNK2,KCNK4,KIT,LHFPL5,LMNA,LOXHD1,LRP11,LTBR,MAG,MAP2K4,MAP3K1,MAP3K2,MAPK14,MAPK3,MAPK8,MAPK9,MEIS2,MKKS,MMP13,MMP14,MMP7,MPO,MTPN,MYD88,NFKB1,NFKBIA,NOS1,NPPA,NRXN1,NRXN2,NTRK1,NTRK2,P2RX3,P2RX7,P2RY1,PAWR,PDE2A,PDZD7,PIEZO2,PKD1,PKD1L1,PKD2,PKD2L1,PKD2L2,PKDREJ,POSTN,PPARG,PSPH,PTCH1,PTGER4,PTGS2,PTK2B,RAC1,RAF1,RELA,RETN,RPS6KB1,RYR2,SERPINE2,SHANK3,SLC1A3,SLC26A5,SLC38A2,SLC8A1,SLC9A1,SLITRK6,SMPD2,SOST,SOX9,SRC,STRA6,STRBP,STRC,SUN1,TACR1,TCAP,TGFBR2,TIMP3,TLR3,TLR4,TLR5,TLR7,TLR8,TMC1,TMC2,TNC,TNFRSF10A,TNFRSF10B,TNFRSF1A,TNFRSF8,TNFSF14,TRPA1,TRPV4,TTN,UCN,XPA,XPC
GO:ANCHORED_COMPONENT_OF_PLASMA_MEMBRANE	http://www.broadinstitute.org/gsea/msigdb/cards/GO_ANCHORED_COMPONENT_OF_PLASMA_MEMBRANE	35	0.15023	0.930838	1	1	CA4,CD14,CD2,CD59,CP,EFNA1,EFNA5,FOLR1,FOLR2,GAS1,GGT1,GGT5,GGT6,GGT7,GGTLC1,GP1BA,GPC3,GPIHBP1,HYAL2,LYPD3,MDGA1,MFI2,NRN1L,NTNG1,NTNG2,PKHD1,PRSS42,RGMB,RHBG,RTN4RL1,RTN4RL2,THY1,ULBP1,ULBP2,ULBP3
REACTOME:TRANSLOCATION_OF_ZAP_70_TO_IMMUNOLOGICAL_SYNAPSE	http://www.broadinstitute.org/gsea/msigdb/cards/REACTOME_TRANSLOCATION_OF_ZAP_70_TO_IMMUNOLOGICAL_SYNAPSE	12	0.15041	0.930838	1	1	CD247,CD3D,CD3E,CD3G,CD4,HLA-DPA1,HLA-DPB1,HLA-DQA1,HLA-DQA2,HLA-DRB1,LCK,ZAP70
GO:SPLEEN_DEVELOPMENT	http://www.broadinstitute.org/gsea/msigdb/cards/GO_SPLEEN_DEVELOPMENT	38	0.15066	0.930838	1	1	ABL1,ADAM17,BARX1,BCL2,BCL2L11,BCL3,CACNB4,CDH17,CDKN2B,CITED2,CTC1,EPB42,FADD,FAS,FGF10,FLVCR1,HOXB4,JARID2,NFKB2,NKX2-3,NKX2-5,NKX3-2,ONECUT1,PBX1,PCID2,PITX2,PKN1,POLB,PPP2R3C,PRKDC,PSMB9,RBM15,RC3H1,RC3H2,RIPK3,SLC40A1,TCF21,TET2
GO:NEGATIVE_REGULATION_OF_CD4_POSITIVE_ALPHA_BETA_T_CELL_DIFFERENTIATION	http://www.broadinstitute.org/gsea/msigdb/cards/GO_NEGATIVE_REGULATION_OF_CD4_POSITIVE_ALPHA_BETA_T_CELL_DIFFERENTIATION	12	0.15071	0.930838	1	1	ANXA1,BCL6,FOXP3,HLX,HMGB1,IL4,IL4R,JAK3,RC3H1,SOCS5,TNFSF18,TNFSF4
GO:POSITIVE_REGULATION_OF_CELL_COMMUNICATION	http://www.broadinstitute.org/gsea/msigdb/cards/GO_POSITIVE_REGULATION_OF_CELL_COMMUNICATION	1457	0.15106	0.930838	1	1	AACS,AAK1,ABAT,ABCA7,ABL1,ABRA,ACPP,ACTN4,ACVR1,ACVR1B,ACVR2A,ACVR2B,ACVRL1,ADA,ADAM17,ADAM8,ADAM9,ADAMTS20,ADAMTS3,ADCYAP1,ADIPOQ,ADIPOR1,ADORA1,ADORA2B,ADRA1A,ADRA1B,ADRA2A,ADRA2B,ADRA2C,ADRB1,ADRB2,ADRB3,AFAP1L2,AGPAT1,AGPAT2,AGR2,AGT,AGTR2,AKAP12,AKAP13,AKAP5,AKAP6,AKR1B1,AKT1,AKT2,ALK,ALOX12B,ALOX15,ALOX15B,ALS2,AMBRA1,ANGPT1,ANK3,ANKRD1,ANKRD17,ANKRD6,ANO1,APAF1,APLN,APOA1,APOL3,APOPT1,ARAP1,ARC,ARFGEF1,ARHGAP1,ARHGAP4,ARHGAP6,ARHGAP8,ARHGEF5,ARHGEF7,ARL6IP5,ARNT,ARNTL,ARRB1,ARRB2,ARRDC3,ASCL1,ASPH,ASPM,ASXL1,ASXL2,ATF3,ATG5,ATG7,ATM,ATP2C1,ATP6AP1,ATP6AP2,ATP6V0C,ATP6V1C2,ATPIF1,ATR,AVPI1,AXIN1,AXIN2,AXL,BAD,BAG4,BAK1,BAMBI,BANK1,BAX,BBC3,BCAP31,BCL10,BCL2,BCL2L1,BCL2L11,BCL2L14,BCLAF1,BDNF,BECN1,BID,BIK,BIRC2,BIRC3,BIRC7,BIRC8,BLK,BLNK,BMF,BMP1,BMP10,BMP15,BMP2,BMP3,BMP4,BMP5,BMP6,BMP7,BMP8A,BMP8B,BMPER,BMPR1A,BMPR1B,BMPR2,BNIP3,BNIP3L,BRAF,BRD4,BST2,BUD31,C10orf54,C18orf32,C19orf10,C1QBP,C1QTNF1,C1QTNF2,C1QTNF3,C2CD2L,C3,C3orf17,C5,C5AR1,C8orf4,CA2,CA7,CALCOCO2,CALM1,CALM2,CALM3,CAMK2D,CANT1,CAPN10,CAPRIN2,CARD10,CARD11,CARD14,CARD9,CARTPT,CASP1,CASP10,CASP2,CASP8,CAT,CAV1,CAV2,CBL,CC2D1A,CCBE1,CCDC22,CCKAR,CCL1,CCL11,CCL13,CCL14,CCL15,CCL16,CCL18,CCL19,CCL2,CCL20,CCL21,CCL23,CCL25,CCL3,CCL4,CCL5,CCL7,CCL8,CCR1,CCR7,CD180,CD226,CD27,CD28,CD36,CD38,CD3E,CD4,CD40,CD40LG,CD44,CD63,CD74,CD80,CD81,CD8A,CDC42,CDC73,CDH13,CDH2,CDH3,CDK1,CDK10,CDK5RAP3,CDKN1C,CDKN2A,CDKN2AIP,CDKN2B,CDON,CFLAR,CFTR,CHD5,CHGA,CHI3L1,CHN1,CHN2,CHP2,CHRNA7,CHRNB2,CHRNB4,CHSY1,CHUK,CIB1,CIDEB,CITED1,CITED2,CLCF1,CLNK,CLSTN1,CLSTN2,CLU,CMTM3,CNTF,CNTN2,CNTNAP1,COL1A1,COL3A1,COPS8,CPNE1,CRADD,CRB2,CREB1,CREBBP,CRH,CRHR2,CRK,CRKL,CRLF1,CRLF3,CSF1,CSF1R,CSF2,CSF3,CSK,CSNK1D,CSNK1E,CSNK2A1,CSNK2B,CSPG4,CTBP2,CTDNEP1,CTF1,CTGF,CTH,CTNNA1,CTNNB1,CTSC,CTSH,CUX2,CXCL10,CXCL11,CXCL9,CXCR3,CXCR4,CXXC5,CYBA,CYLD,CYP1B1,CYP27B1,CYR61,CYSLTR2,DAB2,DAB2IP,DACT1,DAPK3,DAXX,DBNL,DCDC2,DCN,DDIT3,DDRGK1,DDX17,DDX60,DEDD2,DEPDC1B,DFNA5,DGKI,DHX58,DIRAS1,DIRAS2,DISC1,DISP1,DKK1,DKK2,DLG4,DLL1,DLL4,DLX5,DNAJC27,DNM1,DNM1L,DOC2B,DOK1,DRD1,DRD2,DRD3,DRD4,DSTYK,DTNBP1,DUSP15,DUSP19,DUSP5,DUSP6,DUSP7,DUSP9,DVL1,DVL2,DVL3,DYNC2H1,DYNLL1,DYNLL2,E2F1,ECE1,ECM1,ECT2,EDA,EDA2R,EDAR,EDN1,EDN3,EDNRA,EEF1D,EEF1E1,EFNA1,EGF,EGFR,EIF2A,EIF2AK2,ELANE,EMP2,ENG,EPGN,EPHA4,EPHA8,EPM2A,EPO,EPOR,EPS8,ERBB2,ERBB3,ERBB4,ERCC6,EREG,ERH,ERN1,ERP29,ESM1,ESR1,ESR2,EVC,EYA1,EZH2,F10,F2,F2R,F2RL1,F3,F7,FADD,FAF1,FAM110C,FAM132A,FAM162A,FAM58A,FAS,FASLG,FBXL15,FBXO18,FBXW7,FCER1A,FCRL2,FFAR1,FGA,FGB,FGD2,FGF1,FGF10,FGF18,FGF19,FGF2,FGF20,FGF21,FGF23,FGF4,FGF8,FGF9,FGFBP1,FGFBP3,FGFR1,FGFR2,FGFR3,FGFR4,FGG,FGR,FIS1,FKBP1A,FKBP8,FLCN,FLNA,FLOT1,FLT1,FLT3,FLT4,FMR1,FOXA1,FOXD1,FOXL2,FPR1,FRMD7,FRS2,FSHR,FURIN,FYN,FZD10,FZD4,FZD5,FZD7,FZD8,G0S2,GAB1,GABBR1,GADD45A,GADD45B,GADD45G,GAL,GALR1,GAS6,GATA3,GATA4,GATA6,GBA,GCG,GCK,GCNT2,GDF1,GDF11,GDF15,GDF5,GDF6,GDF7,GDF9,GFAP,GFI1,GH1,GHR,GHRH,GHRHR,GHRL,GHSR,GIP,GIPC1,GIPR,GJA1,GLI1,GLIPR2,GLUD1,GLUL,GNAI2,GNAS,GNB2L1,GNG3,GOLPH3,GOLT1B,GPC3,GPLD1,GPR183,GPR27,GPR37,GPR37L1,GPR55,GPR68,GPRC5B,GPX1,GRAP,GRAP2,GRB10,GRB14,GRB2,GRB7,GREM1,GRIK2,GRIN1,GRIN2A,GRM1,GRM4,GSK3A,GSK3B,GSN,GSTM2,GSTO1,GSX2,GZMB,HAND2,HAP1,HAVCR2,HAX1,HBEGF,HCAR2,HCLS1,HCRT,HCST,HDAC2,HDAC3,HDAC6,HES1,HES5,HEXIM1,HFE,HGF,HHEX,HIC1,HIF1A,HINT1,HIPK2,HLA-DRB1,HMGB1,HMGCR,HMOX1,HNRNPK,HOMER1,HPSE,HPX,HRAS,HRK,HSH2D,HSPA1A,HSPA1B,HTR2A,HTR2B,HTR2C,HTR6,HTRA2,HTT,HYAL2,ICAM1,IFNA2,IFNB1,IFNG,IFT172,IFT80,IGF1,IGF2,IGFBP3,IGFBP4,IGFBP5,IGSF9B,IHH,IKBKB,IKBKG,IL10,IL11,IL12A,IL12B,IL13,IL15,IL18,IL18R1,IL19,IL1A,IL1B,IL2,IL20,IL20RA,IL21,IL22,IL23A,IL23R,IL24,IL26,IL3,IL31RA,IL4,IL5,IL6,IL6R,IL6ST,ILDR1,ILK,INCA1,ING2,ING5,INHA,INHBA,INHBB,INHBC,INHBE,INS,INSR,INTU,IQGAP3,IRAK1,IRAK2,IRAK4,IRF3,IRF7,IRS1,IRS2,IRS4,ISL1,ITGA1,ITGA2,ITGA5,ITGA8,ITGB1,ITGB1BP1,ITGB3,ITM2C,ITPKB,ITPR3,ITSN1,ITSN2,JAG1,JAG2,JAK2,JPH2,JUN,JUP,KANK1,KCNN4,KDR,KHDRBS1,KIAA1161,KIAA1324,KIDINS220,KIF5B,KIF7,KISS1,KISS1R,KIT,KITLG,KL,KLB,KLK14,KLK5,KLK6,KRAS,KSR1,LAMA2,LAMTOR1,LAMTOR2,LAMTOR3,LANCL2,LARP1,LASP1,LAT,LBP,LCK,LDLRAP1,LEFTY1,LEFTY2,LEP,LFNG,LGALS1,LGALS9,LGI1,LGR4,LGR5,LGR6,LHCGR,LIF,LIMS2,LITAF,LMCD1,LMO3,LPAR1,LPAR3,LRG1,LRP6,LRRK1,LRRK2,LRRTM1,LRRTM2,LRSAM1,LSM14A,LTBR,LTF,LY86,LY96,LYN,MACF1,MADD,MAGED1,MAL,MALT1,MAP2K1,MAP2K2,MAP2K3,MAP2K5,MAP2K6,MAP2K7,MAP3K1,MAP3K10,MAP3K11,MAP3K12,MAP3K13,MAP3K15,MAP3K2,MAP3K3,MAP3K4,MAP3K5,MAP3K6,MAP3K7,MAP3K8,MAP3K9,MAP4K1,MAP4K2,MAP4K3,MAP4K5,MAPK1,MAPK10,MAPK11,MAPK14,MAPK3,MAPK8,MAPK8IP1,MAPK8IP2,MAPK8IP3,MAPK9,MAPKAPK3,MAPKAPK5,MAS1,MAVS,MBD2,MBD5,MC1R,MCF2L,MCL1,MCU,MDFI,MDFIC,MECP2,MED1,MEIS3,MEN1,MESP1,MFF,MFNG,MIB2,MID1,MID2,MIER1,MIF,MINK1,MIOS,MLLT11,MLLT3,MLST8,MMD2,MMP9,MOAP1,MOS,MPP7,MST1R,MSTN,MSX1,MSX2,MTDH,MTNR1B,MTOR,MUC20,MUL1,MYD88,MYO1C,MYOC,MYOCD,MYRIP,NACC2,NCK1,NCK2,NCOA2,NCOA6,NDFIP1,NDFIP2,NDRG4,NEK10,NEK6,NENF,NEO1,NETO1,NEUROD2,NF1,NFAM1,NFATC4,NFKB1,NGF,NGFR,NKD1,NKX3-1,NKX6-1,NLE1,NLGN1,NLGN2,NLGN3,NLRP12,NMB,NMT1,NMU,NNAT,NOD1,NOD2,NODAL,NOS1,NOS1AP,NOTCH1,NOTCH2,NOV,NOX1,NOX4,NPNT,NPS,NPTN,NR0B2,NR1H3,NR2C1,NR2E1,NRARP,NRG1,NRK,NRP1,NRXN1,NTF3,NTRK1,NTRK2,NTRK3,NTSR1,NUCKS1,NUP62,OPRK1,OPRM1,OSBPL8,OSM,OXCT1,OXT,OXTR,P2RX2,P2RX3,P2RX4,P2RX5,P2RX7,P2RY1,PAFAH1B1,PAFAH1B2,PAG1,PAK1,PAK2,PAK3,PARK2,PARK7,PARP1,PAWR,PDCD10,PDCD5,PDE5A,PDE6G,PDE6H,PDGFB,PDGFC,PDGFD,PDGFRA,PDGFRB,PDIA3,PDX1,PEA15,PELI1,PELI2,PF4,PFKFB2,PFKM,PHB,PHIP,PHPT1,PIAS4,PIBF1,PIDD,PIH1D1,PIK3AP1,PIK3CB,PIK3CG,PIK3R1,PIK3R5,PIK3R6,PIM2,PIN1,PINK1,PIP4K2A,PIP4K2B,PIP4K2C,PKD2,PKN1,PLA2G1B,PLA2G2A,PLA2G5,PLA2G6,PLA2R1,PLAGL2,PLAUR,PLCB1,PLCE1,PLCG1,PLEKHF1,PLEKHG5,PLK2,PLXNB1,PMAIP1,PML,POGLUT1,POU5F1,PPARD,PPIF,PPM1A,PPP1CA,PPP1R13B,PPP2R1A,PPP2R1B,PPP2R3A,PPP2R5B,PPP3CB,PPP3CC,PPP3R1,PPP5C,PRKAA1,PRKAA2,PRKCA,PRKCB,PRKCD,PRKCDBP,PRKCE,PRKCH,PRKCQ,PRKCZ,PRKD1,PRKD2,PRKRA,PRL,PRLR,PRMT1,PRMT5,PROK1,PROK2,PRR5,PRR5L,PRRX1,PSAP,PSEN1,PSMA1,PSMA2,PSMA3,PSMA4,PSMA5,PSMA6,PSMA7,PSMA8,PSMB1,PSMB10,PSMB11,PSMB2,PSMB3,PSMB4,PSMB5,PSMB6,PSMB7,PSMB8,PSMB9,PSMC1,PSMC2,PSMC3,PSMC4,PSMC5,PSMC6,PSMD1,PSMD10,PSMD11,PSMD12,PSMD13,PSMD14,PSMD2,PSMD3,PSMD4,PSMD5,PSMD6,PSMD7,PSMD8,PSMD9,PSME1,PSME2,PSME3,PSME4,PSMF1,PTEN,PTGER4,PTGIR,PTGIS,PTGS2,PTH,PTK2,PTK2B,PTK6,PTN,PTPLAD1,PTPN1,PTPN11,PTPN2,PTPN22,PTPRC,PTPRJ,PUM1,PUM2,PYCARD,PYDC1,RAB12,RAB3B,RAB3GAP1,RAB3GAP2,RAB8B,RAC1,RAD9A,RAF1,RALB,RAP1A,RAPGEF1,RAPGEF2,RAPSN,RASD2,RASGEF1A,RASGRF1,RASGRP1,RASGRP4,RASL10B,RASSF2,RBCK1,RBP4,RBPJ,RBPMS,RC3H1,RC3H2,REL,RELA,RELN,RELT,RET,RETN,RFNG,RFX6,RGS14,RHEB,RHOA,RHOC,RICTOR,RIMS1,RIMS2,RIPK1,RIPK2,RIPK3,RNF146,RNF165,RNF207,RNF220,RNF31,ROBO1,ROR2,RPS27A,RPS3,RPTOR,RRAGA,RRAGB,RRAGC,RRAGD,RSAD2,RSPO1,RSPO2,RSPO3,RSPO4,RUSC1,RWDD3,RYK,S100A12,S100A13,S100A4,S100A7,S100A8,S100A9,S100B,S1PR2,SAA1,SALL1,SASH1,SCOC,SCT,SDCBP,SEC13,SECTM1,SEH1L,SELP,SEMA4C,SEMA4D,SEMA5A,SEMA7A,SEPT4,SERINC3,SERP1,SERPINA12,SERPINE2,SERPINF2,SFN,SFPQ,SFRP1,SFRP2,SFRP4,SH2B1,SH2B3,SH2D1A,SH2D2A,SH2D3A,SH2D3C,SH3BGR,SH3BGRL,SH3BP2,SH3GLB1,SHANK1,SHANK3,SHARPIN,SHB,SHC1,SHC2,SHH,SHISA5,SHKBP1,SHOC2,SHOX2,SIAH1,SIRT1,SIVA1,SKAP1,SKAP2,SKI,SKIL,SKP2,SLA,SLA2,SLAMF1,SLC1A3,SLC20A1,SLC24A2,SLC30A8,SLC35B2,SLC35C2,SLC38A9,SLC39A10,SLC44A2,SLC8A2,SLC8A3,SLC9A1,SLC9A3R1,SMAD2,SMAD3,SMAD4,SMARCA4,SMARCB1,SMO,SMURF2,SNAP25,SNAP47,SNCA,SNW1,SNX4,SOCS2,SOCS3,SOD1,SORBS1,SORBS3,SOS1,SOS2,SOX11,SOX2,SOX4,SOX9,SPAG9,SPHK1,SPIN1,SPPL3,SPRED1,SPRED2,SPRY2,SPTLC1,SPTLC2,SQSTM1,SRC,SRI,SRPX,SSTR4,ST5,STAP1,STAP2,STARD10,STAT3,STK11,STK25,STK3,STK36,STK4,STOX1,STX1B,STX3,STX4,SULF1,SULF2,SUPT5H,SYK,SYNJ1,SYNJ2BP,SYT1,SYT12,TAB1,TAB2,TAB3,TAC1,TACR1,TACR2,TAOK1,TAOK2,TAOK3,TARDBP,TBK1,TBX1,TCF7L2,TDGF1,TEK,TELO2,TERF2IP,TERT,TFAP4,TFDP1,TFG,TFR2,TGFB1,TGFB1I1,TGFB2,TGFB3,TGFBR1,TGFBR3,THBS1,THPO,TIAM1,TICAM1,TICAM2,TIMP2,TIMP3,TIRAP,TLR2,TLR3,TLR4,TLR5,TLR6,TLR7,TLR9,TMED4,TMEM101,TMEM198,TMEM27,TMEM33,TMEM9B,TMF1,TMOD2,TNF,TNFAIP8L3,TNFRSF10A,TNFRSF10B,TNFRSF11A,TNFRSF11B,TNFRSF12A,TNFRSF14,TNFRSF18,TNFRSF19,TNFRSF1A,TNFRSF1B,TNFRSF25,TNFRSF4,TNFRSF6B,TNFSF10,TNFSF11,TNFSF12,TNFSF14,TNFSF15,TNFSF18,TNIK,TNIP2,TNKS,TNKS2,TNR,TOB1,TOR1A,TP53,TP53BP2,TP53INP1,TP63,TP73,TPD52L1,TRADD,TRAF2,TRAF3IP2,TRAF4,TRAF5,TRAF6,TRAF7,TRAT1,TRDN,TREM2,TRH,TRIM13,TRIM15,TRIM16,TRIM22,TRIM25,TRIM32,TRIM38,TRIM39,TRIM5,TRIM6,TRIM62,TRIM8,TRIP6,TRPM2,TRPM4,TRPV4,TSPAN14,TSPAN15,TSPAN17,TSPAN33,TSPAN5,TSPAN6,TSPYL5,TTK,TWSG1,TXK,TXN,UBA52,UBB,UBC,UBD,UBE2I,UBE2K,UBE2N,UBE2O,UBE2V1,UBE3A,UBQLN2,UBR5,UCN,ULK1,ULK3,UNC13A,UNC13B,UNC5B,UNC5CL,USP34,UTS2,VAMP2,VAMP8,VANGL2,VAPA,VAV3,VEGFA,VEGFB,VPS35,VSNL1,WAC,WDFY1,WDFY3,WDR24,WDR59,WLS,WNT1,WNT10B,WNT11,WNT16,WNT2,WNT2B,WNT3,WNT3A,WNT4,WNT5A,WNT7A,WNT9A,WWC1,WWOX,XBP1,XCL1,XCL2,XDH,XIAP,YAP1,YWHAB,YWHAE,YWHAG,YWHAH,YWHAQ,YWHAZ,ZAP70,ZBED3,ZC3H12A,ZC3H3,ZC3HAV1,ZDHHC13,ZDHHC17,ZEB2,ZFP91,ZNF205,ZNF268,ZNF385A,ZNF423,ZNF622,ZP3,ZRANB1,ZSWIM2
GO:ACTIVATING_TRANSCRIPTION_FACTOR_BINDING	http://www.broadinstitute.org/gsea/msigdb/cards/GO_ACTIVATING_TRANSCRIPTION_FACTOR_BINDING	57	0.15106	0.930838	1	1	ATF2,ATOH8,BEX1,BHLHE40,BHLHE41,CIITA,CREB1,CREBBP,CTNNB1,DGKQ,DHX33,DUSP26,EEF1D,EGR2,EOMES,EP300,GATA4,HAND2,HDAC1,HDAC4,HDAC7,HEY2,HIPK2,HNF4A,IFI27,ISL1,JUN,LDB1,LMO2,MAD2L2,MEF2A,MEF2C,MEF2D,NCOR1,NEUROD1,NFE2L2,NHLH2,PITX2,POU1F1,PPARG,PRDM16,PSIP1,RB1,RELA,SETD3,SIN3A,SMAD2,SMAD3,T,TAF9,TBX20,TBX3,TBX6,TP53BP1,WFS1,ZFPM1,ZNF516
GO:POSITIVE_REGULATION_OF_PROTEIN_MATURATION	http://www.broadinstitute.org/gsea/msigdb/cards/GO_POSITIVE_REGULATION_OF_PROTEIN_MATURATION	18	0.15117	0.930838	1	1	ADAM8,ASTL,C19orf80,C3,C6,CCBE1,CLEC3B,CNTN2,F12,GSN,HPN,KLKB1,MFI2,MYH9,NKD2,PHB,RHBDD1,TFR2
REACTOME:INFLUENZA_VIRAL_RNA_TRANSCRIPTION_AND_REPLICATION	http://www.broadinstitute.org/gsea/msigdb/cards/REACTOME_INFLUENZA_VIRAL_RNA_TRANSCRIPTION_AND_REPLICATION	97	0.15117	0.930838	1	1	DNAJC3,FAM153A,FAU,GRSF1,GTF2F1,GTF2F2,HSP90AA1,IPO5,POLR2A,POLR2B,POLR2D,POLR2E,POLR2F,POLR2G,POLR2H,POLR2I,POLR2J,POLR2K,POLR2L,RPL10,RPL10A,RPL11,RPL12,RPL13,RPL13A,RPL14,RPL15,RPL17,RPL18,RPL18A,RPL19,RPL21,RPL22,RPL23,RPL23A,RPL24,RPL26,RPL26L1,RPL27,RPL27A,RPL28,RPL29,RPL3,RPL30,RPL31,RPL32,RPL34,RPL35,RPL35A,RPL36,RPL36A,RPL37,RPL37A,RPL38,RPL39,RPL3L,RPL4,RPL41,RPL5,RPL6,RPL7,RPL7A,RPL8,RPL9,RPLP0,RPLP1,RPLP2,RPS10,RPS11,RPS12,RPS13,RPS14,RPS15,RPS15A,RPS16,RPS18,RPS2,RPS20,RPS21,RPS23,RPS24,RPS25,RPS26,RPS27,RPS27A,RPS28,RPS29,RPS3,RPS3A,RPS4X,RPS5,RPS6,RPS7,RPS8,RPS9,RPSA,UBA52
GO:POLY_A_RNA_BINDING	http://www.broadinstitute.org/gsea/msigdb/cards/GO_POLY_A_RNA_BINDING	1099	0.1512	0.930838	1	1	AATF,ABCF1,ABT1,ACAA2,ACIN1,ACO1,ACTN4,ADAR,ADARB1,ADARB2,ADD1,ADK,AHNAK,AKAP1,AKAP8,AKAP8L,ALDH18A1,ALDH6A1,ALDOA,ALKBH5,ANGEL2,ANKHD1,ANKRD17,ANP32A,ANXA11,ANXA2,ANXA7,APEH,APEX1,API5,APOBEC3B,APOBEC3C,APOBEC3F,AQR,ARF1,ARL6IP4,ASCC3,ASS1,ATP5A1,ATP5C1,ATXN2,ATXN2L,AUH,BAG4,BCCIP,BCLAF1,BICC1,BMS1,BRIX1,BST2,BTF3,BUD13,BYSL,BZW1,C11orf31,C11orf68,C14orf166,C14orf93,C15orf52,C16orf80,C17orf85,C1orf131,C1orf35,C1orf52,C1QBP,C2orf15,C4BPA,C7orf50,C9orf114,CALR,CANX,CAPRIN1,CARHSP1,CASC3,CAST,CCAR1,CCBL2,CCDC108,CCDC124,CCDC137,CCDC47,CCDC59,CCDC86,CCDC9,CCRN4L,CCT3,CCT4,CCT6A,CD3EAP,CDC40,CDC42EP4,CDC5L,CDK13,CDKN2A,CEBPZ,CELF1,CELF2,CELF3,CELF4,CHCHD1,CHD2,CHD3,CHERP,CHTOP,CIRBP,CIRH1A,CISD2,CKAP4,CLK3,CLNS1A,CLTC,CNBP,CNOT1,CNOT4,COL14A1,CORO1A,CPEB1,CPEB2,CPEB3,CPEB4,CPNE3,CPSF1,CPSF4,CPSF6,CPSF7,CRKL,CRNKL1,CRYZ,CS,CSDE1,CSNK1E,CSRP1,CSTB,CSTF1,CSTF2,CSTF2T,CSTF3,CTNNA1,CXorf57,DAP3,DARS,DAZAP1,DAZL,DBR1,DCAF13,DCD,DCN,DCP1B,DDX1,DDX10,DDX17,DDX18,DDX21,DDX23,DDX24,DDX27,DDX28,DDX31,DDX39A,DDX39B,DDX3X,DDX41,DDX42,DDX46,DDX47,DDX49,DDX50,DDX51,DDX52,DDX54,DDX55,DDX56,DDX6,DEK,DHFR,DHFRL1,DHX15,DHX16,DHX29,DHX30,DHX32,DHX33,DHX34,DHX35,DHX36,DHX37,DHX38,DHX40,DHX57,DHX8,DHX9,DIAPH1,DIDO1,DIEXF,DIMT1,DKC1,DMGDH,DNAJC2,DNAJC21,DNM1,DNTTIP2,DQX1,DROSHA,DSP,DUS3L,DUSP11,DUSP14,DUT,DYNC1H1,DYNC1LI1,DZIP3,EBNA1BP2,EDC3,EDF1,EEF1A1,EEF2,EEFSEC,EFTUD2,EIF1,EIF1AX,EIF1B,EIF2AK2,EIF2S1,EIF2S2,EIF3A,EIF3D,EIF3E,EIF3G,EIF3H,EIF3L,EIF4A1,EIF4A2,EIF4A3,EIF4B,EIF4E,EIF4E2,EIF4ENIF1,EIF4G1,EIF4G2,EIF4G3,EIF5,EIF5A,EIF5B,ELAC2,ELAVL1,ELAVL2,ELAVL4,ENO1,ERAL1,ERH,ERI3,ESF1,ESRP1,ESRP2,ETF1,EWSR1,EXOSC10,EXOSC6,EXOSC9,EZR,FAM103A1,FAM120A,FAM120C,FAM133B,FAM208A,FAM32A,FAM46A,FAM50A,FAM98A,FAM98B,FARSA,FASN,FASTKD1,FASTKD2,FASTKD3,FASTKD5,FAU,FBL,FBRSL1,FCF1,FDPS,FIP1L1,FKBP3,FKBP4,FLNA,FLNB,FLYWCH2,FMR1,FNDC3A,FNDC3B,FRG1,FSCN1,FTSJ3,FUBP1,FUBP3,FUS,FXR1,FXR2,FYTTD1,G3BP1,G3BP2,GANAB,GAR1,GCN1L1,GDI2,GEMIN5,GFM1,GIGYF2,GLRX3,GLTSCR2,GNB2L1,GNL2,GNL3,GNL3L,GOLGB1,GOT2,GPATCH4,GPATCH8,GRB2,GRN,GRSF1,GRWD1,GSPT1,GSPT2,GTF2E2,GTF2F1,GTPBP1,GTPBP10,GTPBP4,H1F0,H1FX,HADHB,HARS2,HDAC2,HDGF,HDLBP,HEATR1,HEATR6,HELB,HELZ,HERC5,HIST1H1B,HIST1H1C,HIST1H1D,HIST1H1E,HIST1H4A,HIST1H4B,HIST1H4C,HIST1H4D,HIST1H4E,HIST1H4F,HIST1H4H,HIST1H4I,HIST1H4J,HIST1H4K,HIST1H4L,HIST4H4,HLA-A,HLTF,HMGB1,HMGB2,HMGB3,HMGN2,HMGN5,HNRNPA0,HNRNPA1,HNRNPA2B1,HNRNPA3,HNRNPAB,HNRNPC,HNRNPD,HNRNPF,HNRNPH1,HNRNPH2,HNRNPH3,HNRNPK,HNRNPL,HNRNPM,HNRNPR,HNRNPU,HNRNPUL1,HNRNPUL2,HOXB6,HRSP12,HSD17B10,HSP90AA1,HSP90AB1,HSPA8,HSPA9,HSPB1,HSPD1,HSPE1,HTATSF1,HUWE1,IBA57,IFI16,IFIT2,IFIT5,IGF2BP1,IGF2BP2,IGF2BP3,ILF2,ILF3,IMMT,IMP3,IPO5,IREB2,ISG20L2,ISY1,JUN,KCTD12,KHDRBS1,KHDRBS3,KHSRP,KIAA0020,KIAA1324,KIAA1429,KIF1C,KPNB1,KRI1,KRR1,KRT18,KTN1,LARP1,LARP1B,LARP4,LARP4B,LARP7,LAS1L,LBR,LGALS1,LGALS3,LIN28A,LIN28B,LLPH,LRP1,LRPPRC,LRRC47,LRRC59,LSM1,LSM14A,LSM14B,LSM2,LSM3,LSM4,LSM6,LTA4H,LUC7L,LUC7L2,LUC7L3,LUZP4,LYAR,MACF1,MAGOH,MAGOHB,MAK16,MANF,MAP4,MAPRE1,MARK2,MATR3,MAZ,MBD2,MBNL1,MBNL2,MBNL3,MCAT,MECP2,MEPCE,METAP2,METTL16,MEX3A,MEX3B,MEX3C,MEX3D,MFAP1,MKI67,MKRN1,MKRN2,MOV10,MPHOSPH10,MRM1,MRPL1,MRPL10,MRPL11,MRPL13,MRPL14,MRPL15,MRPL2,MRPL20,MRPL21,MRPL22,MRPL27,MRPL28,MRPL3,MRPL32,MRPL37,MRPL39,MRPL4,MRPL40,MRPL41,MRPL42,MRPL43,MRPL44,MRPL45,MRPL54,MRPL9,MRPS11,MRPS12,MRPS14,MRPS15,MRPS23,MRPS24,MRPS26,MRPS28,MRPS30,MRPS31,MRPS35,MRPS5,MRPS7,MRPS9,MRTO4,MSI1,MSI2,MTDH,MTERF,MTHFSD,MTIF2,MTO1,MTPAP,MYBBP1A,MYH9,MYO18A,MYO5A,NAA15,NAA38,NAF1,NANOS2,NAP1L1,NAP1L4,NAT10,NCBP1,NCBP2,NCL,NCOA5,NDUFV3,NFX1,NGDN,NGRN,NHP2,NHP2L1,NIP7,NKAP,NKRF,NLRP11,NMD3,NME1,NOA1,NOC2L,NOC3L,NOC4L,NOL10,NOL11,NOL12,NOL6,NOL7,NOL8,NOLC1,NOM1,NOP14,NOP16,NOP2,NOP56,NOP58,NOSIP,NOVA1,NOVA2,NPM1,NPM3,NQO1,NSA2,NSRP1,NSUN2,NTPCR,NUCKS1,NUDT16,NUDT16L1,NUFIP2,NUPL2,NUSAP1,NVL,NXF1,NXF2,NXF2B,NXF3,NXF5,OASL,OTUD4,P4HB,PA2G4,PABPC1,PABPC4,PABPN1,PAIP2,PAN3,PAPD5,PARK7,PARN,PARP1,PARP12,PATL1,PCBP1,PCBP2,PCBP3,PCBP4,PCDH20,PCDHGA9,PCF11,PCSK9,PDAP1,PDCD11,PDIA3,PDIA4,PEBP1,PEF1,PEG10,PELP1,PES1,PFN1,PHF5A,PHF6,PIN4,PIWIL1,PIWIL2,PKN2,PNISR,PNN,PNO1,PNPT1,POLDIP3,POLR2A,POLR2B,POLRMT,POP1,POP7,POU5F1,PPAN,PPHLN1,PPIA,PPIB,PPIE,PPIG,PPIL4,PPP1CC,PPP1R10,PPRC1,PRDX1,PRKDC,PRKRA,PRMT1,PRPF38A,PRPF38B,PRPF40A,PRPF4B,PRPF6,PRPF8,PRR3,PRRC2A,PRRC2B,PRRC2C,PSIP1,PSMC1,PSMD4,PSPC1,PTBP1,PTBP2,PTCD1,PTCD2,PTCD3,PTPN1,PTRF,PTRH1,PUF60,PUM1,PUM2,PURA,PURB,PURG,PUS1,PUS7,PWP2,QKI,R3HDM1,R3HDM2,RALY,RALYL,RAN,RARA,RARS2,RAVER1,RAVER2,RBBP6,RBFOX1,RBFOX2,RBFOX3,RBM10,RBM12,RBM12B,RBM14,RBM15,RBM15B,RBM19,RBM22,RBM24,RBM25,RBM26,RBM27,RBM28,RBM3,RBM33,RBM34,RBM38,RBM39,RBM4,RBM42,RBM45,RBM47,RBM4B,RBM5,RBM6,RBM7,RBMS1,RBMS2,RBMS3,RBMX,RBMX2,RBPMS,RC3H1,RC3H2,RCC2,RDX,REPIN1,REXO4,RIMS1,RNF20,RNF40,RNMTL1,RNPS1,ROCK2,RP9,RPF1,RPF2,RPGR,RPL10,RPL10A,RPL11,RPL12,RPL13,RPL13A,RPL14,RPL15,RPL17,RPL18A,RPL19,RPL21,RPL22,RPL23,RPL23A,RPL24,RPL26,RPL27,RPL27A,RPL28,RPL29,RPL3,RPL30,RPL31,RPL32,RPL35,RPL35A,RPL36,RPL36A,RPL37A,RPL4,RPL5,RPL6,RPL7,RPL7A,RPL7L1,RPL8,RPLP0,RPN1,RPP25,RPP30,RPS10,RPS11,RPS12,RPS13,RPS14,RPS15,RPS15A,RPS16,RPS18,RPS19BP1,RPS2,RPS20,RPS21,RPS23,RPS24,RPS25,RPS26,RPS27,RPS27A,RPS27L,RPS28,RPS3,RPS3A,RPS4X,RPS5,RPS6,RPS7,RPS8,RPS9,RPSA,RPUSD2,RPUSD3,RPUSD4,RRBP1,RRP1,RRP12,RRP1B,RRP36,RRP7A,RRP8,RRP9,RRS1,RSL1D1,RSRC2,RTF1,RTN4,S100A16,S100A4,SAFB,SAFB2,SAMD4A,SAMD4B,SAMSN1,SAP18,SARNP,SARS2,SART1,SART3,SBDS,SCAF11,SCAF4,SCG3,SEC23IP,SEC61B,SEC63,SECISBP2,SECISBP2L,SERBP1,SERPINH1,SF1,SF3A1,SF3A2,SF3A3,SF3B1,SF3B2,SFPQ,SKIV2L2,SLBP,SLC16A3,SLC25A11,SLC25A5,SLC3A2,SLIRP,SMC1A,SMG1,SMNDC1,SND1,SNIP1,SNRNP200,SNRNP35,SNRNP40,SNRNP70,SNRPA,SNRPA1,SNRPB,SNRPC,SNRPD1,SNRPD2,SNRPD3,SNRPG,SNTB2,SNW1,SON,SORBS2,SPATS2,SPATS2L,SPEN,SPTBN1,SREK1,SRFBP1,SRP14,SRP19,SRP54,SRP68,SRP72,SRPK1,SRPK2,SRPR,SRRM1,SRRM2,SRRM4,SRRT,SRSF1,SRSF11,SRSF12,SRSF2,SRSF3,SRSF4,SRSF5,SRSF6,SRSF7,SRSF9,SSB,SSBP1,SSRP1,STAU1,STAU2,STIP1,STRAP,STRBP,STXBP1,SUB1,SUCLG1,SUGP1,SUGP2,SUMO1,SUMO2,SUPT16H,SUPT5H,SUPT6H,SUPV3L1,SURF6,SYF2,SYNCRIP,SYNE1,TAF15,TARDBP,TBCA,TBL3,TBRG4,TCERG1,TCF20,TCOF1,TCP1,TDRD3,TDRD7,TDRD9,TES,TFAM,TFB1M,TFB2M,TFRC,THRAP3,THUMPD1,TIA1,TIAL1,TMSB4X,TNPO1,TNRC6A,TNRC6B,TNS1,TOP1,TOP2A,TOP3B,TPD52L2,TPR,TPT1,TRA2A,TRA2B,TRAP1,TRIM25,TRIM28,TRIM56,TRIP6,TRMT1,TRMT1L,TRMT2A,TRMT6,TRNAU1AP,TRUB2,TSFM,TSN,TSNAX,TSR1,TUFM,TUT1,TWF2,TXN,TYMS,U2AF2,U2SURP,UBA1,UBAP2,UBAP2L,UBC,UBE2I,UBE2L3,UBE2N,UBE2O,UBFD1,UBTF,UCHL5,UHMK1,UNK,UPF1,UPF3B,URB1,USO1,USP10,USP36,UTP11L,UTP14A,UTP15,UTP18,UTP20,UTP23,UTP3,VCP,VSIG8,WBP11,WDR3,WDR33,WDR36,WDR43,WDR46,WDR6,WDR75,WIBG,XIRP1,XPO5,XRCC5,XRCC6,XRN1,XRN2,YARS,YARS2,YBX1,YLPM1,YTHDC1,YTHDC2,YTHDF1,YTHDF2,YTHDF3,YWHAE,YWHAG,YWHAZ,ZC3H10,ZC3H11A,ZC3H12A,ZC3H13,ZC3H14,ZC3H15,ZC3H18,ZC3H4,ZC3H7A,ZC3H7B,ZC3H8,ZC3HAV1,ZCCHC11,ZCCHC17,ZCCHC24,ZCCHC3,ZCCHC6,ZCCHC7,ZCCHC8,ZCCHC9,ZCRB1,ZFC3H1,ZFP36,ZFP36L1,ZFP36L2,ZFR,ZMAT3,ZNF207,ZNF326,ZNF346,ZNF385A,ZNF579,ZNF598,ZNF622,ZNF638,ZNF768,ZNFX1,ZRANB2,ZYX
GO:GROWTH_FACTOR_ACTIVITY	http://www.broadinstitute.org/gsea/msigdb/cards/GO_GROWTH_FACTOR_ACTIVITY	150	0.15139	0.930838	1	1	AGT,AMBN,AMELX,AMH,ANGPTL3,AREG,ARTN,BDNF,BMP1,BMP10,BMP15,BMP2,BMP3,BMP4,BMP5,BMP6,BMP7,BMP8A,BMP8B,BTC,CD320,CDNF,CECR1,CLCF1,CLEC11A,CNTF,CSF1,CSF2,CSF3,CSPG5,CTGF,CXCL1,CXCL12,DKK1,EFEMP1,EGF,ENDOU,EPGN,EREG,F2,FGF1,FGF10,FGF11,FGF12,FGF13,FGF14,FGF17,FGF18,FGF19,FGF2,FGF20,FGF21,FGF22,FGF23,FGF4,FGF5,FGF6,FGF7,FGF8,FGF9,FIGF,GDF1,GDF11,GDF15,GDF5,GDF6,GDF7,GDF9,GDNF,GFER,GH1,GMFB,GMFG,GPI,GRN,HBEGF,HDGF,HGF,IGF1,IGF2,IL10,IL11,IL12A,IL12B,IL2,IL3,IL34,IL4,IL5,IL6,IL7,IL9,INHA,INHBA,INHBB,INHBC,INHBE,JAG1,JAG2,KITLG,LACRT,LEFTY1,LEFTY2,LEP,LIF,MACC1,MANF,MDK,MIA,MSTN,NDP,NENF,NGF,NODAL,NOV,NRG1,NRG2,NRG3,NRG4,NRTN,NTF3,NTF4,NUDT6,OGN,OSGIN1,OSM,PDGFB,PDGFC,PDGFD,PGF,PPBP,PROK1,PSPN,PTN,RABEP1,RABEP2,REG1A,TDGF1,TFF1,TGFB1,TGFB2,TGFB3,THBS4,THPO,TIMP1,TYMP,VEGFA,VEGFB,VEGFC,VGF
GO:POSITIVE_REGULATION_OF_NUCLEOTIDE_METABOLIC_PROCESS	http://www.broadinstitute.org/gsea/msigdb/cards/GO_POSITIVE_REGULATION_OF_NUCLEOTIDE_METABOLIC_PROCESS;GO:POSITIVE_REGULATION_OF_PURINE_NUCLEOTIDE_METABOLIC_PROCESS;http://www.broadinstitute.org/gsea/msigdb/cards/GO_POSITIVE_REGULATION_OF_PURINE_NUCLEOTIDE_METABOLIC_PROCESS	129	0.15153	0.930838	1	1	ABCA1,ACR,ADCY1,ADCY2,ADCY3,ADCY4,ADCY5,ADCY6,ADCY7,ADCY8,ADCY9,ADCYAP1,ADCYAP1R1,ADM,ADNP,ADORA2A,ADORA2B,ADRB1,ADRB2,ADRB3,AKAP12,AKAP5,APOE,ARNT,AVP,AVPR2,C1orf177,CALCR,CALCRL,CALM1,CALM2,CALM3,CAP1,CAP2,CHGA,CRH,CRHR1,CRHR2,CXCL10,CXCL11,CXCL9,CXCR3,DRD1,DRD5,ECE1,EDNRA,ENTPD5,FSHR,FZD2,GADD45GIP1,GAPDHS,GCG,GCK,GHRH,GHRHR,GIPR,GLP1R,GNAL,GNAS,GNB2L1,GPD1,GPR133,GPR161,GPR65,GSK3A,GUCA1A,GUCA1B,GUCA1C,GUCA2A,GUCA2B,GUCY1A2,GUCY1A3,HIF1A,HPCA,HTR2A,IGF1,INS,INSL3,INSR,LHCGR,MC1R,MC2R,MC3R,MC4R,MC5R,MRAP,MRAP2,MTNR1A,MYOG,NF1,NOS1,NOS2,NOS3,NPPC,NPR1,OSTN,P2RX7,P2RY11,PARK7,PF4,PID1,PINK1,PPARGC1A,PRKAA1,PRKAA2,PRKCA,PTGER3,PTGER4,PTGIR,PTH,PTHLH,RAF1,RAMP1,RAMP2,RAPGEF3,RCVRN,RLN2,RUNDC3A,RXFP2,SCT,STAT3,TIMP2,TSHR,UCN,VCP,VIP,VIPR2,WFS1,WNT5A
REACTOME:RECEPTOR_LIGAND_BINDING_INITIATES_THE_SECOND_PROTEOLYTIC_CLEAVAGE_OF_NOTCH_RECEPTOR	http://www.broadinstitute.org/gsea/msigdb/cards/REACTOME_RECEPTOR_LIGAND_BINDING_INITIATES_THE_SECOND_PROTEOLYTIC_CLEAVAGE_OF_NOTCH_RECEPTOR	10	0.15181	0.930838	1	1	ADAM17,DLL1,DLL4,JAG1,JAG2,NOTCH2,NOTCH3,NOTCH4,RPS27A,UBA52
GO:CERAMIDE_CATABOLIC_PROCESS	http://www.broadinstitute.org/gsea/msigdb/cards/GO_CERAMIDE_CATABOLIC_PROCESS	11	0.1519	0.930838	1	1	ACER1,GALC,GBA,GBA2,GLA,GM2A,HEXB,NEU1,NEU2,NEU3,NEU4
GO:DEMETHYLATION	http://www.broadinstitute.org/gsea/msigdb/cards/GO_DEMETHYLATION	44	0.15192	0.930838	1	1	ALKBH1,ALKBH2,ALKBH3,ALKBH4,ALKBH5,APEX1,APOBEC2,APOBEC3A,APOBEC3C,APOBEC3F,ARID5B,CYP1A1,CYP1A2,CYP2C8,CYP2C9,CYP2D6,CYP3A4,CYP3A5,CYP51A1,FTO,HSF4,JMJD1C,JMJD6,KDM1A,KDM1B,KDM2A,KDM3A,KDM3B,KDM4A,KDM4B,KDM4C,KDM5A,KDM5B,KDM5C,KDM6A,KDM6B,PHF2,PHF8,PPME1,TDG,TET1,TET2,TET3,UBE2B
GO:T_CELL_MIGRATION	http://www.broadinstitute.org/gsea/msigdb/cards/GO_T_CELL_MIGRATION	14	0.15211	0.930838	1	1	CCL2,CCL3,CCR2,CXCL10,CXCL11,CXCL16,CXCR3,GPR15,ITGB7,MYO1G,PIK3CD,PIK3CG,S1PR1,ZAP70
GO:PHOSPHATIDYLINOSITOL_3_KINASE_SIGNALING	http://www.broadinstitute.org/gsea/msigdb/cards/GO_PHOSPHATIDYLINOSITOL_3_KINASE_SIGNALING	23	0.15217	0.930838	1	1	C1QBP,EDN1,ERBB2,ERBB3,GATA3,HTR2A,HTR2B,IGF1,IGF1R,IRS1,LTK,NF1,PIK3CB,PIK3CD,PIK3CG,PIK3R1,PIK3R2,PIK3R5,PLEKHA1,PREX2,SIRT2,TYRO3,XBP1
GO:CHROMOSOME_LOCALIZATION	http://www.broadinstitute.org/gsea/msigdb/cards/GO_CHROMOSOME_LOCALIZATION	59	0.15218	0.930838	1	1	ACTR2,ACTR3,ATM,BECN1,BIRC5,BRCA2,C11orf85,C15orf43,CCDC155,CCDC79,CCNB1,CDC23,CDCA5,CDCA8,CENPE,CENPF,CEP55,CHMP1A,CHMP1B,CHMP2A,CHMP2B,CHMP3,CHMP4A,CHMP4B,CHMP4C,CHMP5,CHMP6,CHMP7,CUL3,DLGAP5,FAM83D,FMN2,GEM,KIF14,KIF18A,KIF22,KIF2C,KIFC1,KPNB1,MEI1,MLH1,NDE1,NDEL1,NUP98,PDCD6IP,PIBF1,PINX1,PSRC1,RAB11A,RAD21L1,RRS1,SEH1L,SPICE1,SPO11,TERF1,UBE2B,VPS4A,VPS4B,ZW10
GO:CHROMOSOME_CONDENSATION	http://www.broadinstitute.org/gsea/msigdb/cards/GO_CHROMOSOME_CONDENSATION	29	0.15223	0.930838	1	1	ACIN1,AIFM1,AKAP8,AKAP8L,CCNB1,CDCA5,CDK1,CHMP1A,DFFB,ERN2,H1FNT,HMGA2,NCAPD2,NCAPD3,NCAPG,NCAPG2,NCAPH,NCAPH2,NUSAP1,PAPD7,PHF13,PRM1,PRM2,PRM3,SMC2,SMC4,STRA8,TOP2A,TTN
GO:NEGATIVE_REGULATION_OF_PROTEIN_MATURATION	http://www.broadinstitute.org/gsea/msigdb/cards/GO_NEGATIVE_REGULATION_OF_PROTEIN_MATURATION;GO:NEGATIVE_REGULATION_OF_PROTEIN_PROCESSING;http://www.broadinstitute.org/gsea/msigdb/cards/GO_NEGATIVE_REGULATION_OF_PROTEIN_PROCESSING	33	0.15261	0.930838	1	1	BCL2L12,BIRC2,BIRC3,BIRC5,BIRC7,BIRC8,C4BPA,C4BPB,CD46,CD55,CD59,CHAC1,CPB2,CR1,GAS1,GLG1,LRRK2,MAGEA3,MASP1,MDM2,NLRC4,NOL3,PPP1R15A,SERPINE1,SERPINE2,SERPINF2,SERPING1,SIRT4,SNX12,SUSD4,THBS1,TMEM59,XIAP
GO:NEGATIVE_REGULATION_OF_OSTEOBLAST_DIFFERENTIATION	http://www.broadinstitute.org/gsea/msigdb/cards/GO_NEGATIVE_REGULATION_OF_OSTEOBLAST_DIFFERENTIATION	38	0.1528	0.930838	1	1	AREG,AXIN2,CCRN4L,CDK6,CHRD,CITED1,FGF23,FGFR1,HAND2,HDAC4,HDAC7,HOXA2,ID1,ID2,ID3,IGFBP5,LIMD1,LRP5,MEN1,NBR1,NOG,NOTCH1,OSTN,PTCH1,RORB,SEMA4D,SFRP1,SKI,SMAD3,SUFU,TMEM64,TNF,TOB1,TRPM4,TWIST1,TWIST2,TWSG1,UCMA
GO:PYRIDOXAL_PHOSPHATE_BINDING	http://www.broadinstitute.org/gsea/msigdb/cards/GO_PYRIDOXAL_PHOSPHATE_BINDING	46	0.15282	0.930838	1	1	AADAT,ABAT,ACCS,ACCSL,AGXT,AGXT2,ALAS1,ALAS2,ALB,CCBL1,CCBL2,CSAD,CTH,DDC,GAD1,GAD2,GADL1,GCAT,GOT1,GOT1L1,GOT2,GPT,GPT2,HDC,KYNU,MOCOS,NFS1,OAT,PDXDC1,PDXK,PROSC,PYGB,PYGL,PYGM,SDS,SDSL,SGPL1,SHMT1,SHMT2,SPTLC1,SPTLC2,SPTLC3,SRR,TAT,THNSL1,THNSL2
GO:NUCLEOSIDE_PHOSPHATE_CATABOLIC_PROCESS	http://www.broadinstitute.org/gsea/msigdb/cards/GO_NUCLEOSIDE_PHOSPHATE_CATABOLIC_PROCESS	67	0.15293	0.930838	1	1	ADA,AMPD3,ASPDH,CAT,DCTPP1,DERA,DUT,ENPP1,ENPP3,ENTPD2,ENTPD3,ENTPD4,GDA,GPX1,HINT1,HPRT1,ITPA,MBD4,MLYCD,MPG,MUTYH,NEIL1,NEIL2,NT5C,NT5C1A,NT5C1B,NT5C2,NT5E,NT5M,NTHL1,NUDT1,NUDT12,NUDT15,NUDT16,NUDT18,NUDT3,NUDT5,NUDT7,NUDT9,OGG1,PDE10A,PDE11A,PDE1B,PDE2A,PDE3A,PDE3B,PDE4A,PDE4B,PDE4C,PDE4D,PDE5A,PDE7A,PDE7B,PDE8A,PDE8B,PDE9A,PNP,PRTFDC1,SAMHD1,SMPDL3A,SMUG1,TDG,UNG,UPP1,UPP2,VCP,XDH
REACTOME:PHOSPHOLIPASE_C_MEDIATED_CASCADE	http://www.broadinstitute.org/gsea/msigdb/cards/REACTOME_PHOSPHOLIPASE_C_MEDIATED_CASCADE	52	0.15296	0.930838	1	1	ADCY1,ADCY2,ADCY3,ADCY4,ADCY5,ADCY6,ADCY7,ADCY8,ADCY9,ADRBK1,CALM1,CALM2,CALM3,CAMK4,CREB1,FGF1,FGF10,FGF17,FGF18,FGF19,FGF2,FGF20,FGF22,FGF23,FGF4,FGF5,FGF6,FGF7,FGF8,FGF9,FGFR1,FGFR2,FGFR3,FGFR4,ITPR2,ITPR3,KL,KLB,PDE1A,PDE1B,PLCG1,PRKACA,PRKACB,PRKACG,PRKAR1A,PRKAR1B,PRKAR2A,PRKAR2B,PRKCA,PRKCD,PRKCE,PRKCG
GO:POSITIVE_REGULATION_OF_STRESS_ACTIVATED_PROTEIN_KINASE_SIGNALING_CASCADE	http://www.broadinstitute.org/gsea/msigdb/cards/GO_POSITIVE_REGULATION_OF_STRESS_ACTIVATED_PROTEIN_KINASE_SIGNALING_CASCADE	132	0.15306	0.930838	1	1	ANKRD6,ARHGEF5,ARL6IP5,AXIN1,BIRC7,BMP2,CARD9,CCL19,CCL21,CCR7,CD27,CD40LG,CDC42,CRHR2,CTGF,DAB2IP,DAXX,DBNL,DUSP15,DUSP19,DVL2,DVL3,EDA2R,EDAR,EDN1,EIF2AK2,EPHA4,ERCC6,ERN1,F2RL1,FCER1A,FGD2,FGF19,FLT4,FZD10,FZD4,FZD5,FZD7,FZD8,GAB1,GADD45A,GADD45B,GADD45G,GDF6,HIPK2,HMGB1,HMGCR,HRAS,IL1A,IL1B,IL26,LEP,LTBR,LYN,MAP2K7,MAP3K10,MAP3K11,MAP3K2,MAP3K3,MAP3K4,MAP3K5,MAP3K6,MAP3K7,MAP3K9,MAP4K1,MAP4K2,MAP4K5,MAPK8IP2,MAPK8IP3,MDFI,MDFIC,MID1,MINK1,MUL1,NOD1,NOD2,NOX1,NRK,OPRK1,PAK1,PDCD10,PKN1,PLCB1,PRMT1,PTK2B,PTPLAD1,PTPN1,PYCARD,RASGRP1,RASSF2,RIPK1,RIPK2,RPS3,SASH1,SDCBP,SEMA4C,SERPINF2,SLAMF1,SPAG9,STK25,STK3,SYK,TAOK1,TAOK2,TAOK3,TGFB2,TIAM1,TIRAP,TLR3,TLR4,TLR6,TLR9,TNF,TNFRSF11A,TNFRSF19,TNFSF11,TNIK,TPD52L1,TRAF2,TRAF4,TRAF6,TRPV4,UNC5CL,VANGL2,VEGFA,WNT16,WNT5A,WNT7A,XDH,ZC3H12A,ZEB2,ZNF622
BIOCARTA:NFAT_PATHWAY	http://www.broadinstitute.org/gsea/msigdb/cards/BIOCARTA_NFAT_PATHWAY	53	0.15308	0.930838	1	1	ACTA1,AGT,AKT1,CALM1,CALM2,CALM3,CALR,CAMK1,CAMK1G,CAMK4,CREBBP,CSNK1A1,CTF1,EDN1,ELSPBP1,F2,FGF2,FKBP1A,GATA4,GSK3B,HAND1,HAND2,HBEGF,HRAS,IGF1,LIF,MAP2K1,MAPK1,MAPK14,MAPK3,MAPK8,MEF2C,MYH2,NFATC1,NFATC2,NFATC3,NFATC4,NKX2-5,NPPA,PIK3CA,PIK3CG,PIK3R1,PPP3CA,PPP3CB,PPP3CC,PRKACB,PRKACG,PRKAR1A,PRKAR1B,PRKAR2A,PRKAR2B,RAF1,RPS6KB1
GO:NEGATIVE_REGULATION_OF_LEUKOCYTE_DIFFERENTIATION	http://www.broadinstitute.org/gsea/msigdb/cards/GO_NEGATIVE_REGULATION_OF_LEUKOCYTE_DIFFERENTIATION	79	0.15324	0.930838	1	1	ADIPOQ,ANXA1,APCS,BCL6,BMP4,C1QC,CARTPT,CCL3,CD74,CDKN2A,CLDN18,CTLA4,CTNNB1,CUL4A,CYLD,DTX1,ERBB2,FBXO7,FOXJ1,FOXP3,FSTL3,GATA2,GLI3,GPR55,GPR68,HLA-G,HLX,HMGB1,HOXA7,ID2,IFNA2,IFNB1,IHH,IL4,IL4R,INHA,INHBA,INPP5D,IRF1,JAK3,KIAA0922,LILRB1,LILRB3,LILRB4,LRRC17,LTF,LYN,MAFB,MYC,NF1,NFKBID,NME1,NRARP,PGLYRP1,PGLYRP2,PGLYRP3,PIK3R1,PRDM16,PTPN2,RARA,RC3H1,RUNX1,SFRP1,SHH,SOCS5,TJP2,TLR3,TLR4,TMEM176A,TMEM176B,TNFSF18,TNFSF4,TOB2,TRIB1,UBASH3B,ZBTB46,ZC3H8,ZFPM1,ZNF675
GO:CARDIAC_CHAMBER_DEVELOPMENT	http://www.broadinstitute.org/gsea/msigdb/cards/GO_CARDIAC_CHAMBER_DEVELOPMENT	141	0.1534	0.930838	1	1	ACVR1,ADAMTS1,ADAMTS6,ANK2,AP2B1,ARID1A,BMP10,BMP4,C5orf42,CAV3,CITED2,COL11A1,CPE,CRELD1,CYR61,DAND5,DCTN5,DHRS3,DLL4,DNM2,DSP,DVL3,EGLN1,FGF8,FGFR2,FGFRL1,FHL2,FKBP1A,FOXC1,FOXC2,FOXF1,FOXH1,FRS2,FZD1,FZD2,GATA3,GATA4,GATA6,GRHL2,GSK3A,HAND1,HAND2,HEG1,HES1,HEY1,HEY2,HEYL,HIF1A,ID2,ISL1,JAG1,KCNK2,LMO4,LRP2,LTBP1,LUZP1,MAML1,MDM2,MED1,MEF2C,MESP1,MSX2,MYBPC3,MYH10,MYH6,MYH7,MYL2,MYL3,MYOCD,NACA,NDST1,NKX2-5,NOTCH1,NOTCH2,NPHP3,NPRL3,NPY2R,NPY5R,NRG1,OVOL2,PARVA,PCSK5,PITX2,PKP2,PLXND1,POU4F1,PPP1R13L,PRDM1,PROX1,PTCD2,PTK7,RARA,RARB,RBM15,RBP4,RBPJ,RXRA,RYR2,SALL1,SALL4,SAV1,SCN5A,SEMA3C,SFRP2,SHOX2,SMAD4,SMAD6,SMAD7,SMARCD3,SMO,SNX17,SOS1,SOX11,SOX4,SRF,STRA6,SUFU,TAB1,TBX1,TBX2,TBX20,TBX3,TBX5,TEK,TGFBR3,TMEM65,TNNC1,TNNI1,TNNI3,TNNT2,TPM1,TRIP11,UBE4B,VANGL2,WHSC1,WNT11,WNT2,WNT5A,XIRP2,ZFPM1,ZFPM2
GO:DETECTION_OF_MOLECULE_OF_BACTERIAL_ORIGIN	http://www.broadinstitute.org/gsea/msigdb/cards/GO_DETECTION_OF_MOLECULE_OF_BACTERIAL_ORIGIN	11	0.1536	0.930838	1	1	C4B,LBP,LY96,NOD2,SCARB1,SSC5D,TLR1,TLR2,TLR4,TLR6,TREM2
GO:CATION_AMINO_ACID_SYMPORTER_ACTIVITY	http://www.broadinstitute.org/gsea/msigdb/cards/GO_CATION_AMINO_ACID_SYMPORTER_ACTIVITY	16	0.15372	0.930838	1	1	SLC1A1,SLC1A2,SLC32A1,SLC36A1,SLC36A2,SLC36A3,SLC38A1,SLC6A1,SLC6A11,SLC6A12,SLC6A13,SLC6A15,SLC6A20,SLC6A5,SLC6A7,SLC6A9
GO:MRNA_MODIFICATION	http://www.broadinstitute.org/gsea/msigdb/cards/GO_MRNA_MODIFICATION	9	0.15379	0.930838	1	1	A1CF,APOBEC2,DKC1,DNAJB11,KIAA1429,METTL14,METTL3,TRUB1,WTAP
GO:SMALL_GTPASE_MEDIATED_SIGNAL_TRANSDUCTION	http://www.broadinstitute.org/gsea/msigdb/cards/GO_SMALL_GTPASE_MEDIATED_SIGNAL_TRANSDUCTION	339	0.15386	0.930838	1	1	ABI2,ABR,ADRA2A,AGAP1,AGAP2,AGAP3,AGTR1,AIF1,ALS2,ARF1,ARF3,ARF4,ARF5,ARF6,ARFIP2,ARFRP1,ARHGAP1,ARHGAP18,ARHGAP29,ARHGAP31,ARHGAP35,ARHGAP4,ARHGAP5,ARHGAP6,ARHGDIG,ARHGEF11,ARHGEF18,ARHGEF3,ARL1,ARL10,ARL11,ARL13A,ARL13B,ARL14,ARL15,ARL16,ARL17B,ARL2,ARL3,ARL4A,ARL4C,ARL4D,ARL5A,ARL5B,ARL5C,ARL6,ARL8A,ARL8B,ARL9,BCAR3,BCL6,BRAP,BRK1,C15orf62,CCNA2,CDC42,CDC42EP1,CDC42EP2,CDC42EP3,CDC42EP4,CDC42EP5,CDH13,CDK2,CDKN1A,CDKN2A,CELSR1,CFL1,CHUK,CNKSR1,COL1A2,CRKL,CTNNAL1,DAB1,DBNL,DHCR24,DIRAS1,DIRAS2,DIRAS3,DNAJA3,DNAJC27,DNMT1,DOCK1,DOCK10,DOCK11,DOCK2,DOCK3,DOCK4,DOCK5,DOCK6,DOCK7,DOCK8,DOCK9,DOK1,DOK2,DOK3,EDNRA,ELMO1,EPS8,EPS8L1,EPS8L2,ERAS,FARP2,FGF2,G3BP1,G3BP2,GDI1,GDI2,GEM,GNA12,GNA13,GNB1,GRAP,GRAP2,GRB2,HACE1,HMOX1,HRAS,IFT27,IGF1,IQGAP1,IQGAP2,IQGAP3,ITSN1,JUN,KIAA1598,KNDC1,KPNB1,KRAS,KRIT1,KSR1,LAT,LRRK1,LRRK2,MAPK11,MAPK14,MAPKAPK3,MAPKAPK5,MFHAS1,MRAS,MYO9B,NCKAP1,NF1,NISCH,NKIRAS1,NRAS,NTN1,PARK7,PHACTR4,PLCE1,PLD1,PLD2,PLK2,PRKD1,PTH,PTPLAD1,RAB10,RAB11A,RAB11B,RAB12,RAB13,RAB14,RAB15,RAB17,RAB18,RAB19,RAB1A,RAB1B,RAB20,RAB21,RAB22A,RAB23,RAB24,RAB25,RAB26,RAB27A,RAB27B,RAB28,RAB2A,RAB2B,RAB30,RAB31,RAB32,RAB33A,RAB33B,RAB34,RAB35,RAB36,RAB37,RAB38,RAB39B,RAB3A,RAB3B,RAB3C,RAB3D,RAB40A,RAB40AL,RAB40B,RAB40C,RAB41,RAB42,RAB43,RAB44,RAB4A,RAB4B,RAB5A,RAB5B,RAB5C,RAB6A,RAB6B,RAB6C,RAB7A,RAB7L1,RAB8A,RAB8B,RAB9A,RAB9B,RABIF,RABL2A,RABL2B,RABL3,RABL5,RAC1,RAC2,RAC3,RALA,RALB,RALBP1,RALGDS,RALGPS1,RALGPS2,RAN,RAP1A,RAP1B,RAP1GDS1,RAP2A,RAP2B,RAP2C,RAPGEF1,RAPGEF2,RAPGEF3,RAPGEF4,RAPGEF5,RAPGEF6,RAPGEFL1,RASD1,RASD2,RASEF,RASGEF1A,RASGEF1B,RASGEF1C,RASGRF1,RASGRF2,RASGRP1,RASGRP2,RASGRP3,RASGRP4,RASL10A,RASL10B,RASL11A,RASL11B,RASL12,RASSF1,RB1,REM1,REM2,RERG,RERGL,RFXANK,RGL1,RGL2,RGL3,RGL4,RGS19,RHEB,RHEBL1,RHOA,RHOB,RHOBTB1,RHOBTB2,RHOBTB3,RHOC,RHOD,RHOF,RHOG,RHOH,RHOJ,RHOQ,RHOT1,RHOT2,RHOU,RHOV,RIN2,RIT1,RIT2,RND1,RND2,RND3,ROCK1,ROCK2,ROPN1B,RRAD,RRAGC,RRAS,RREB1,RSG1,RTKN,RUNDC3A,SAR1A,SAR1B,SDCBP,SETDB1,SGSM3,SH2D3A,SH2D3C,SHC1,SHC2,SHC3,SHOC2,SIAH2,SOS1,SOS2,SRPRB,SYNGAP1,SYNJ2BP,TAX1BP3,TIAM1,TNK2,TP53,TRIM23,TRIM28,USP28,VANGL2,VAV1,VAV2,VAV3,WASF1,WASF2,YWHAQ,ZNF304
GO:UDP_N_ACETYLGLUCOSAMINE_METABOLIC_PROCESS	http://www.broadinstitute.org/gsea/msigdb/cards/GO_UDP_N_ACETYLGLUCOSAMINE_METABOLIC_PROCESS	14	0.1539	0.930838	1	1	AMDHD2,B4GALNT2,DPAGT1,GFPT1,GFPT2,GNE,GNPNAT1,MGAT1,NAGK,PGM3,RENBP,SLC35A3,UAP1,UAP1L1
GO:POSITIVE_REGULATION_OF_CELL_PROJECTION_ORGANIZATION	http://www.broadinstitute.org/gsea/msigdb/cards/GO_POSITIVE_REGULATION_OF_CELL_PROJECTION_ORGANIZATION	291	0.15426	0.930838	1	1	ABL2,ADAMTS1,ADCYAP1,ADNP,AGRN,AKAP5,AMIGO1,ANAPC2,ANKRD1,ANKRD27,APBB1,APC,APOE,ARAP1,ARF1,ARHGAP35,ARHGDIA,ARHGEF7,ARPC2,ARSB,ATF1,ATP8A2,AVIL,BAIAP2,BBS4,BCAS3,BCL11A,BDNF,BHLHB9,BMP4,BMP5,BMP7,BMPR2,BRAF,BRK1,C15orf62,CAMK1,CAMK1D,CAMK2B,CAPRIN1,CAPRIN2,CBFA2T2,CCL19,CCL21,CCR7,CDC42,CDC42EP1,CDC42EP2,CDC42EP3,CDC42EP4,CDC42EP5,CDH4,CDKL5,CLRN1,CNR1,CNTF,CNTN1,COBL,CORO1B,CORO1C,CPEB1,CPEB3,CPNE5,CPNE6,CPNE9,CRABP2,CRTC1,CUL7,CUX1,CUX2,CXCL12,DAB2IP,DISC1,DMD,DNM2,DNM3,DPYSL3,DSCAM,DVL1,EEF2K,EFEMP1,EFNA5,ENC1,ENPP2,EP300,EPHA3,EPHA4,EPO,EPOR,EPS8L1,EPS8L2,ESPN,EZH2,F2RL1,FAM134C,FAM154A,FBXO31,FBXO38,FBXW8,FES,FEZ1,FGFR1,FIG4,FKBP1B,FMR1,FN1,FNBP1L,FOXO6,FRMD7,FSCN1,FUZ,FYN,GOLGA4,GPM6A,GPRC5B,GRN,GSK3B,HAP1,HDAC4,HGF,HNRNPK,HRAS,HSP90AA1,HTT,IKBKB,IL1RAPL1,IL2,ILK,INPP5E,ISLR2,IST1,ITGA2,ITGA3,ITGB1,ITPKA,ITSN2,KAT2A,KAT2B,KCTD17,KIAA1598,KIDINS220,KIT,L1CAM,LIF,LPAR1,LPAR3,LRP8,LRRC16A,LRRC7,LTK,LYN,MACF1,MAGI2,MAP1B,MAP2K1,MAP2K2,MAPT,MARCKS,MARK2,MEGF8,METRN,MIEN1,MOB2,MTOR,MUL1,NCKAP1,NCKIPSD,NDEL1,NDNF,NDRG4,NEDD4L,NEGR1,NEU1,NGF,NGFR,NLGN1,NLGN3,NME1,NPTN,NRG1,NRP1,NTN1,NTRK1,NTRK2,NTRK3,NUMBL,OBSL1,OPA1,P2RX7,P2RY2,PACSIN1,PAFAH1B1,PAK3,PALM,PARK2,PCP4,PFN1,PLK5,PLXNB1,PLXNB2,PLXNB3,PPP1R9A,PPP2R5B,PRKCI,PRKCQ,PRKD1,PROM2,PSEN1,PTK2B,PTK6,PTK7,PTN,PTPN5,PTPRD,PTPRZ1,RAB11A,RAB21,RAB8B,RAC1,RAC2,RALA,RAP1A,RAPGEF1,RAPGEF2,RASAL1,RELN,RET,RHOA,RHOQ,RIMS1,RIMS2,RLTPR,RND2,ROBO1,ROBO2,RREB1,RRN3,RUFY3,SCARF1,SCN1B,SEMA4D,SEMA5A,SEMA7A,SEPT7,SEPT9,SERPINE2,SERPINF1,SETX,SEZ6,SF3A2,SGK1,SHANK1,SHANK3,SHOX2,SKIL,SLIT2,SMURF1,SNX3,SPHK1,SRC,SRF,SS18L1,STK11,STK25,STMN2,SYT1,SYT17,SYT2,SYT3,SYT4,TGFB3,TGFBR1,TIAM1,TMEM30A,TNFRSF12A,TRIM67,TRPV2,TWF2,UBE2V2,UNC13A,VEGFA,VIL1,VLDLR,WASF2,WASL,WNT1,WNT3,WNT3A,WNT5A,ZEB2,ZMYND8
GO:GAMMA_CATENIN_BINDING	http://www.broadinstitute.org/gsea/msigdb/cards/GO_GAMMA_CATENIN_BINDING	12	0.15435	0.930838	1	1	APC,APC2,CDH1,CDH2,CTNNA1,DSC3,DSG1,LEF1,PTPRJ,PTPRK,PTPRT,TCF7L2
GO:SIGNAL_PEPTIDE_PROCESSING	http://www.broadinstitute.org/gsea/msigdb/cards/GO_SIGNAL_PEPTIDE_PROCESSING	22	0.15437	0.930838	1	1	BGLAP,CLN5,F10,F2,F7,F9,FURIN,GAS6,HM13,IMMP1L,IMMP2L,PCSK5,PROC,PROS1,PROZ,SEC11A,SEC11C,SPCS1,SPCS2,SPCS3,SPPL2A,SPPL3
GO:STARTLE_RESPONSE	http://www.broadinstitute.org/gsea/msigdb/cards/GO_STARTLE_RESPONSE	25	0.15438	0.930838	1	1	CTNNA2,DRD1,DRD2,DRD3,DVL1,FABP7,GLRA1,GLRB,GRID2,GRIN1,GRIN2A,GRIN2D,GRIN3A,KCNA1,KCNH1,MECP2,NPAS1,NRG1,NRXN1,PARK2,PENK,PTEN,SLC6A3,SLITRK6,UCN
GO:POSITIVE_REGULATION_OF_CYCLIC_NUCLEOTIDE_METABOLIC_PROCESS	http://www.broadinstitute.org/gsea/msigdb/cards/GO_POSITIVE_REGULATION_OF_CYCLIC_NUCLEOTIDE_METABOLIC_PROCESS	107	0.15442	0.930838	1	1	ABCA1,ACR,ADCY1,ADCY2,ADCY3,ADCY4,ADCY5,ADCY6,ADCY7,ADCY8,ADCY9,ADCYAP1,ADCYAP1R1,ADM,ADNP,ADORA2A,ADORA2B,ADRB1,ADRB2,ADRB3,AKAP12,AKAP5,APOE,AVP,AVPR2,CALCR,CALCRL,CALM1,CALM2,CALM3,CAP1,CAP2,CHGA,CRH,CRHR1,CRHR2,CXCL10,CXCL11,CXCL9,CXCR3,DRD1,DRD5,ECE1,EDNRA,FSHR,FZD2,GCG,GHRH,GHRHR,GIPR,GLP1R,GNAL,GNAS,GNB2L1,GPR133,GPR161,GPR65,GSK3A,GUCA1A,GUCA1B,GUCA1C,GUCA2A,GUCA2B,GUCY1A2,GUCY1A3,HPCA,INSL3,LHCGR,MC1R,MC2R,MC3R,MC4R,MC5R,MRAP,MRAP2,MTNR1A,NF1,NOS1,NOS2,NOS3,NPPC,NPR1,OSTN,P2RY11,PF4,PRKCA,PTGER3,PTGER4,PTGIR,PTH,PTHLH,RAF1,RAMP1,RAMP2,RAPGEF3,RCVRN,RLN2,RUNDC3A,RXFP2,SCT,TIMP2,TSHR,UCN,VIP,VIPR2,WFS1,WNT5A
GO:DNA_TEMPLATED_TRANSCRIPTION_INITIATION	http://www.broadinstitute.org/gsea/msigdb/cards/GO_DNA_TEMPLATED_TRANSCRIPTION_INITIATION	193	0.15458	0.930838	1	1	AR,BRF1,BRF2,CCNC,CCNH,CD3EAP,CDK7,CDK8,CDK9,CRCP,CREBBP,CTGF,DACH1,DACH2,E2F2,E2F3,ERCC2,ERCC3,ESR1,ESR2,ESRRA,ESRRB,ESRRG,GTF2A1,GTF2A1L,GTF2B,GTF2E1,GTF2E2,GTF2F1,GTF2F2,GTF2H1,GTF2H3,GTF2H4,GTF2H5,GTF3C4,HIST1H4A,HIST1H4B,HIST1H4C,HIST1H4D,HIST1H4E,HIST1H4F,HIST1H4H,HIST1H4I,HIST1H4J,HIST1H4K,HIST1H4L,HIST4H4,HNF4A,HNF4G,KAT2B,MAML1,MAML2,MAML3,MAPK3,MAZ,MED1,MED10,MED12,MED13,MED14,MED15,MED16,MED17,MED20,MED23,MED24,MED25,MED26,MED27,MED30,MED31,MED4,MED6,MED7,MED8,MNAT1,NAT14,NCOA6,NOTCH1,NOTCH2,NOTCH3,NOTCH4,NPPA,NR0B1,NR0B2,NR1D1,NR1D2,NR1H2,NR1H3,NR1H4,NR1I2,NR1I3,NR2C1,NR2C2,NR2C2AP,NR2E1,NR2F1,NR2F6,NR3C1,NR3C2,NR4A1,NR4A2,NR4A3,NR5A1,NR5A2,NR6A1,NRBF2,NRBP1,PGR,POLR1A,POLR1B,POLR1C,POLR1D,POLR1E,POLR2A,POLR2B,POLR2D,POLR2E,POLR2F,POLR2G,POLR2H,POLR2I,POLR2J,POLR2K,POLR2L,POLR3G,POLR3H,POLRMT,PPARA,PPARD,PPARG,PPARGC1A,PTRF,RARA,RARB,RARG,RBPJ,RORA,RORB,RORC,RRN3,RSF1,RTF1,RXRA,RXRB,RXRG,SMARCA5,SNAPC5,SNW1,TAF1,TAF10,TAF11,TAF12,TAF13,TAF1A,TAF1B,TAF1C,TAF1D,TAF1L,TAF2,TAF3,TAF4,TAF4B,TAF5,TAF6,TAF6L,TAF7,TAF7L,TAF9,TAF9B,TBP,TBPL1,TBPL2,TBX5,TCF4,TEAD1,TEAD2,TEAD3,TEAD4,TFAM,TFB2M,THRA,THRAP3,THRB,TRIM28,TTF1,TWISTNB,UBTF,VDR,WWTR1,YAP1,ZNF45,ZNRD1
GO:ALPHA_AMINO_ACID_METABOLIC_PROCESS	http://www.broadinstitute.org/gsea/msigdb/cards/GO_ALPHA_AMINO_ACID_METABOLIC_PROCESS	220	0.15462	0.930838	1	1	AADAT,AASDHPPT,AASS,ABHD12,ACAD8,ACMSD,ADC,ADI1,ADSS,ADSSL1,AFMID,AGMAT,AGXT,AGXT2,AHCY,AHCYL1,AHCYL2,ALDH18A1,ALDH1L1,ALDH1L2,ALDH4A1,ALDH5A1,ALDH6A1,ALDH7A1,AMDHD1,AMT,APIP,ARG1,ARG2,ART4,ASL,ASNS,ASNSD1,ASPA,ASRGL1,ASS1,ATIC,ATP7A,ATPIF1,AUH,AZIN1,BAAT,BHMT,BHMT2,C9orf41,CAD,CARNS1,CCBL1,CCBL2,CDO1,CKB,CKM,CKMT1A,CKMT1B,CKMT2,CPS1,CRTAP,CRYM,CTH,CTPS2,DAO,DCT,DDAH1,DDAH2,DDO,DHFR,DHFRL1,DHPS,DLD,DLST,DMGDH,DNMT1,DNMT3A,DNMT3B,DPEP1,DTD1,EGLN1,EGLN2,EGLN3,EIF2B1,EIF2B2,EIF2B4,EIF4A3,ENOPH1,ERO1L,ERO1LB,FAH,FOLH1,FOLR1,FPGS,FTCD,GAD1,GAD2,GAMT,GART,GATM,GCAT,GCDH,GCH1,GCLC,GCLM,GCSH,GFPT1,GFPT2,GGH,GGT1,GHR,GLDC,GLS,GLS2,GLUD1,GLUD2,GLUL,GLYAT,GMPS,GNMT,GOT1,GOT1L1,GOT2,GPT,GPT2,GSTZ1,HAAO,HAL,HDC,HGD,HIBADH,HIBCH,HMGCL,HNF4A,HNMT,HOGA1,HPD,ICMT,IDO1,IDO2,IL4I1,IVD,KMO,KYNU,LGSN,MCCC1,MCCC2,MECP2,MPST,MRI1,MSRA,MTAP,MTHFD1,MTHFD1L,MTHFD2,MTHFD2L,MTHFR,MTHFS,MTR,MTRR,MUT,NAGS,NIT2,NMNAT1,NMNAT2,NMNAT3,NOS1,NOS2,NOS3,NOX4,NOXRED1,OAT,OCLN,ODC1,OGDH,OTC,P4HA1,P4HB,PADI1,PADI2,PADI3,PADI4,PAH,PCBD1,PEMT,PFAS,PHGDH,PIPOX,PLOD1,PPAT,PRDX4,PRODH,PRODH2,PSAT1,PSPH,PYCR1,PYCR2,PYCRL,QDPR,SARDH,SARS,SDS,SEPHS2,SEPSECS,SHMT1,SHMT2,SIRT4,SLC19A1,SLC1A3,SLC25A21,SLC25A32,SLC6A8,SMS,SRR,STAT5A,STAT5B,TAT,TDO2,TH,THNSL1,THNSL2,TYMS,TYR,UROC1
GO:REGULATION_OF_CELLULAR_RESPONSE_TO_VASCULAR_ENDOTHELIAL_GROWTH_FACTOR_STIMULUS	http://www.broadinstitute.org/gsea/msigdb/cards/GO_REGULATION_OF_CELLULAR_RESPONSE_TO_VASCULAR_ENDOTHELIAL_GROWTH_FACTOR_STIMULUS	12	0.15466	0.930838	1	1	ADAMTS12,ADAMTS3,CCBE1,CD63,DAB2IP,DCN,DLL1,GPR124,HRG,MYO1C,PTP4A3,XDH
GO:REGULATION_OF_CELL_MATRIX_ADHESION	http://www.broadinstitute.org/gsea/msigdb/cards/GO_REGULATION_OF_CELL_MATRIX_ADHESION	88	0.15468	0.930838	1	1	ACER2,ACVRL1,ADAM15,APOD,ARHGAP6,BCAS3,BCL2,BCL6,CASK,CCL21,CCL25,CCL28,CCR7,CD36,CDH13,CDK6,CDKN2A,CIB1,CLASP1,CLASP2,COL16A1,CORO1C,CSF1,DAPK3,DDR1,DISC1,DLC1,EFNA5,EMP2,EPB41L5,EPHA1,EPHA3,FMN1,GPM6B,GREM1,GSK3B,HOXA7,HRG,ILK,ITGB1BP1,KDR,LDB1,LIMS1,MACF1,MINK1,MMP14,MYF5,MYOC,NF1,NF2,NINJ1,ONECUT1,ONECUT2,PHLDB2,PIK3CB,PIK3R1,PLAU,PLEKHA2,POSTN,PPM1F,PRKCZ,PTEN,PTK2,PTK2B,PTPRJ,RAC1,RASA1,RCC2,RHOD,ROCK1,ROCK2,S100A10,SDC4,SEMA3E,SERPINE1,SFRP1,SLC9A1,SLK,SMAD3,SRC,TEK,THBS1,TSC1,UTRN,VEGFA,VEGFC,WDPCP,WNT4
GO:GLUCAN_BIOSYNTHETIC_PROCESS	http://www.broadinstitute.org/gsea/msigdb/cards/GO_GLUCAN_BIOSYNTHETIC_PROCESS;GO:GLYCOGEN_BIOSYNTHETIC_PROCESS;http://www.broadinstitute.org/gsea/msigdb/cards/GO_GLYCOGEN_BIOSYNTHETIC_PROCESS	25	0.15483	0.930838	1	1	AGL,AKT1,AKT2,EPM2A,GBE1,GCK,GYG1,GYG2,GYS1,GYS2,NHLRC1,NR1D1,PER2,PGM1,PGM2,PGM5,PHKG1,PHKG2,PPP1R3C,PRKAG3,RPS27A,UBA52,UBB,UBC,UGP2
GO:MITOTIC_SISTER_CHROMATID_COHESION	http://www.broadinstitute.org/gsea/msigdb/cards/GO_MITOTIC_SISTER_CHROMATID_COHESION	12	0.15483	0.930838	1	1	CDCA5,DSCC1,GSG2,MAU2,NAA50,NIPBL,PDS5A,PDS5B,POGZ,RB1,SMC1A,SMC3
GO:L_AMINO_ACID_IMPORT	http://www.broadinstitute.org/gsea/msigdb/cards/GO_L_AMINO_ACID_IMPORT	12	0.15485	0.930838	1	1	CLN8,KCNJ10,NTSR1,SLC11A1,SLC17A7,SLC1A1,SLC1A2,SLC1A3,SLC6A20,SLC6A5,SLC6A9,SLC7A2
REACTOME:RNA_POL_II_TRANSCRIPTION	http://www.broadinstitute.org/gsea/msigdb/cards/REACTOME_RNA_POL_II_TRANSCRIPTION	90	0.15486	0.930838	1	1	CCNH,CCNT1,CCNT2,CDC40,CDK7,CDK9,CLP1,CPSF1,CPSF2,CPSF3,CPSF7,CSTF1,CSTF2,CSTF3,CTDP1,DHX38,ELL,ERCC2,ERCC3,GTF2A1,GTF2B,GTF2E1,GTF2E2,GTF2F1,GTF2F2,GTF2H1,GTF2H3,GTF2H4,LSM10,LSM11,MAGOH,MNAT1,NCBP1,NCBP2,NFX1,PABPN1,PAPOLA,PCF11,POLR2A,POLR2B,POLR2D,POLR2E,POLR2F,POLR2G,POLR2H,POLR2I,POLR2J,POLR2K,POLR2L,RNGTT,RNMT,RNPS1,SLBP,SNRPB,SNRPD3,SNRPE,SNRPF,SNRPG,SRRM1,SRSF1,SRSF11,SRSF2,SRSF3,SRSF4,SRSF5,SRSF6,SRSF7,SRSF9,SSRP1,SUPT16H,SUPT4H1,SUPT5H,TAF1,TAF10,TAF11,TAF12,TAF13,TAF4,TAF4B,TAF5,TAF6,TAF9,TBP,TCEA1,TCEB1,TCEB2,TCEB3,U2AF2,UPF3B,ZNF473
KEGG:CYSTEINE_AND_METHIONINE_METABOLISM	http://www.broadinstitute.org/gsea/msigdb/cards/KEGG_CYSTEINE_AND_METHIONINE_METABOLISM	32	0.15501	0.930838	1	1	ADI1,AHCY,AHCYL1,AHCYL2,AMD1,APIP,BHMT,CDO1,CTH,DNMT1,DNMT3A,DNMT3B,DNMT3L,ENOPH1,GOT1,GOT2,IL4I1,LDHA,LDHAL6A,LDHB,LDHC,MAT1A,MAT2A,MAT2B,MPST,MTAP,MTR,SDS,SMS,SRM,TAT,TRDMT1
GO:TRANSFERASE_ACTIVITY_TRANSFERRING_ACYL_GROUPS	http://www.broadinstitute.org/gsea/msigdb/cards/GO_TRANSFERASE_ACTIVITY_TRANSFERRING_ACYL_GROUPS	226	0.15514	0.930838	1	1	AANAT,ABHD5,ACAA1,ACAA2,ACAT1,ACAT2,AGPAT1,AGPAT2,AGPAT3,AGPAT4,AGPAT5,AGPAT6,AGPAT9,ALAS1,ALAS2,ARRB1,ATAT1,ATE1,ATF2,AWAT1,AWAT2,BAAT,BAZ1A,BRCA2,CDYL,CERS1,CERS2,CERS3,CERS4,CERS5,CERS6,CHAC1,CHAC2,CHAT,CIITA,CLOCK,CLYBL,CPT1A,CPT1B,CPT1C,CPT2,CRAT,CREBBP,CRLS1,CROT,CS,CSRP2BP,DBT,DGAT2,DGAT2L6,DLST,EDF1,ELOVL1,ELOVL2,ELOVL3,ELOVL5,ELOVL6,ELOVL7,ELP3,ELP4,EP300,EPB42,EPC1,ESCO1,ESCO2,F13A1,FAM57B,FASN,GCAT,GGCT,GGT1,GGT5,GGT6,GGT7,GGTLC1,GLYAT,GLYATL1,GLYATL2,GLYATL3,GNPAT,GNPNAT1,GPAM,GPAT2,GTF3C4,HADHA,HADHB,HAT1,HCFC1,HGSNAT,HHAT,HMGCS1,HMGCS2,HRASLS2,HRASLS5,IFNB1,ING3,KAT2A,KAT2B,KAT5,KAT6A,KAT6B,KAT7,KAT8,LCAT,LCLAT1,LIPT1,LIPT2,LPCAT1,LPCAT4,LPGAT1,LRAT,MBOAT1,MBOAT2,MBOAT4,MBOAT7,MCAT,MCM3AP,MCRS1,MED24,MOGAT1,MOGAT2,MOGAT3,NAA10,NAA11,NAA15,NAA16,NAA20,NAA25,NAA30,NAA40,NAA50,NAA60,NAGS,NAT1,NAT10,NAT14,NAT2,NAT6,NAT8,NAT8L,NAT9,NCOA1,NCOA2,NCOA3,NMT1,NMT2,OGT,OLAH,OSGEP,OSGEPL1,OXSM,PAFAH1B2,PAFAH1B3,PDHX,PHF20,PIGW,PLA2G15,PNPLA2,PNPLA3,PORCN,QPCT,QPCTL,SAP130,SAT1,SAT2,SATL1,SCP2,SMARCE1,SOAT1,SOAT2,SPTLC1,SPTLC2,SPTLC3,SPTSSA,SPTSSB,SRCAP,SUPT3H,SUPT7L,TADA1,TADA2A,TADA2B,TADA3,TAF1,TAF10,TAF12,TAF1L,TAF5,TAF5L,TAF6L,TAF9,TAZ,TGM1,TGM2,TGM3,TGM4,TGM5,TGM6,TGM7,TMEM68,USP22,WDR5,YKT6,ZDHHC1,ZDHHC11,ZDHHC11B,ZDHHC12,ZDHHC13,ZDHHC14,ZDHHC15,ZDHHC16,ZDHHC17,ZDHHC18,ZDHHC19,ZDHHC2,ZDHHC20,ZDHHC21,ZDHHC22,ZDHHC23,ZDHHC24,ZDHHC3,ZDHHC4,ZDHHC5,ZDHHC6,ZDHHC7,ZDHHC8,ZDHHC9
GO:REGULATION_OF_LIPOPROTEIN_LIPASE_ACTIVITY	http://www.broadinstitute.org/gsea/msigdb/cards/GO_REGULATION_OF_LIPOPROTEIN_LIPASE_ACTIVITY	15	0.15553	0.930838	1	1	ABHD5,ANGPTL3,ANGPTL4,APOA1,APOA4,APOA5,APOC1,APOC2,APOC3,APOH,GPIHBP1,LMF1,NR1H2,NR1H3,SORT1
GO:LIGASE_REGULATOR_ACTIVITY	http://www.broadinstitute.org/gsea/msigdb/cards/GO_LIGASE_REGULATOR_ACTIVITY	14	0.15556	0.930838	1	1	AUP1,CAPN3,CBX8,CDC20,CDC20B,CDKN2A,FBXW7,FZR1,GLMN,RING1,TRIB1,TRIB2,TRIB3,UBE2L3
GO:PHOTORECEPTOR_ACTIVITY	http://www.broadinstitute.org/gsea/msigdb/cards/GO_PHOTORECEPTOR_ACTIVITY	12	0.15577	0.930838	1	1	CRY1,CRY2,ELOVL4,GNAT2,OPN1LW,OPN1SW,OPN3,OPN4,OPN5,RGR,RHO,RRH
GO:NEGATIVE_REGULATION_OF_CELL_CYCLE_ARREST	http://www.broadinstitute.org/gsea/msigdb/cards/GO_NEGATIVE_REGULATION_OF_CELL_CYCLE_ARREST	17	0.15583	0.930838	1	1	CAST,CCND1,CCNK,CDK4,CDK9,CHEK2,FGF10,FOXE3,HMGN5,MDM2,MDM4,MIF,PHOX2B,RASSF1,SETMAR,TFAP4,ZNF268
GO:PEPTIDE_N_ACETYLTRANSFERASE_ACTIVITY	http://www.broadinstitute.org/gsea/msigdb/cards/GO_PEPTIDE_N_ACETYLTRANSFERASE_ACTIVITY	59	0.1559	0.930838	1	1	ARRB1,ATAT1,ATF2,BAZ1A,BRCA2,CDYL,CLOCK,CREBBP,CSRP2BP,EDF1,ELP3,ELP4,EP300,EPC1,GTF3C4,HAT1,HCFC1,ING3,KAT2A,KAT2B,KAT5,KAT6A,KAT6B,KAT7,KAT8,MCRS1,MED24,NAA10,NAA11,NAA15,NAA16,NAA20,NAA25,NAA30,NAA50,NAA60,NCOA1,NCOA2,NCOA3,OGT,PHF20,SAP130,SRCAP,SUPT3H,SUPT7L,TADA1,TADA2A,TADA2B,TADA3,TAF1,TAF10,TAF12,TAF1L,TAF5,TAF5L,TAF6L,TAF9,USP22,WDR5
GO:T_CELL_RECEPTOR_COMPLEX	http://www.broadinstitute.org/gsea/msigdb/cards/GO_T_CELL_RECEPTOR_COMPLEX	18	0.15599	0.930838	1	1	ALCAM,APBB1IP,BCL10,CARD11,CD247,CD3D,CD3E,CD3G,CD4,CD6,CD8A,CD8B,CEACAM1,SKAP1,STOML2,SYK,TRAT1,ZAP70
GO:ATP_DEPENDENT_DNA_HELICASE_ACTIVITY	http://www.broadinstitute.org/gsea/msigdb/cards/GO_ATP_DEPENDENT_DNA_HELICASE_ACTIVITY	32	0.15614	0.930838	1	1	ASCC3,BLM,BRIP1,CHD1,CHD2,CHD3,CHD4,DDX11,DDX3X,DHX9,ERCC2,ERCC3,FBXO18,G3BP1,GTF2H4,HELB,IGHMBP2,MCM4,MCM6,MCM7,MRE11A,NBN,PIF1,RAD50,RECQL,RECQL4,RECQL5,RTEL1,RUVBL2,WRN,XRCC5,XRCC6
REACTOME:TRANSPORT_OF_ORGANIC_ANIONS	http://www.broadinstitute.org/gsea/msigdb/cards/REACTOME_TRANSPORT_OF_ORGANIC_ANIONS	11	0.15616	0.930838	1	1	ALB,AVP,SLCO1A2,SLCO1B1,SLCO1B3,SLCO1C1,SLCO2A1,SLCO2B1,SLCO3A1,SLCO4A1,SLCO4C1
PID:RET_PATHWAY	http://www.broadinstitute.org/gsea/msigdb/cards/PID_RET_PATHWAY	38	0.15643	0.930838	1	1	BCAR1,CREB1,CRK,DOK1,DOK5,DOK6,FRS2,GAB1,GDNF,GFRA1,GRB10,GRB2,GRB7,HRAS,IRS1,IRS2,JUN,MAPK1,MAPK3,MAPK8,NCK1,PDLIM7,PIK3CA,PIK3R1,PRKACA,PRKCA,PTK2,PTPN11,PXN,RAC1,RAP1A,RASA1,RET,RHOA,SHANK3,SHC1,SOS1,SRC
REACTOME:CLASS_I_MHC_MEDIATED_ANTIGEN_PROCESSING_PRESENTATION	http://www.broadinstitute.org/gsea/msigdb/cards/REACTOME_CLASS_I_MHC_MEDIATED_ANTIGEN_PROCESSING_PRESENTATION	226	0.15649	0.930838	1	1	ANAPC1,ANAPC10,ANAPC11,ANAPC13,ANAPC2,ANAPC4,ANAPC5,ANAPC7,ARIH2,ASB1,ASB11,ASB13,ASB15,ASB16,ASB17,ASB2,ASB4,ASB5,ASB6,ASB7,ASB8,ASB9,ATG7,B2M,BLMH,BTRC,CALR,CANX,CBLB,CD36,CDC16,CDC20,CDC23,CDC26,CDC27,CDC34,CTSS,CUL1,CUL2,CUL3,CUL5,CUL7,CYBA,CYBB,DET1,DTX3L,DZIP3,ERAP1,FBXO17,FBXO2,FBXO27,FBXO3,FBXO4,FBXO44,FBXO6,FBXW11,FBXW7,FBXW8,GAN,HECTD3,HERC2,HLA-A,HLA-B,HLA-C,HLA-F,HLA-G,HSPA5,HUWE1,ITGAV,ITGB5,KEAP1,KLHL13,KLHL20,KLHL9,LNPEP,LRR1,LRRC41,LRSAM1,MKRN1,MRC2,NCF2,NCF4,NPEPPS,PARK2,PDIA3,PJA1,PJA2,PSMA1,PSMA2,PSMA3,PSMA4,PSMA5,PSMA6,PSMA7,PSMA8,PSMB1,PSMB10,PSMB2,PSMB3,PSMB4,PSMB5,PSMB6,PSMB7,PSMB8,PSMB9,PSMC1,PSMC2,PSMC3,PSMC4,PSMC5,PSMC6,PSMD1,PSMD10,PSMD11,PSMD12,PSMD13,PSMD14,PSMD2,PSMD3,PSMD4,PSMD5,PSMD6,PSMD7,PSMD8,PSMD9,PSME1,PSME2,PSME4,PSMF1,RBCK1,RBX1,RCHY1,RNF123,RNF138,RNF144B,RNF182,RNF220,RNF25,RNF4,RNF41,RNF6,RPS27A,SAE1,SAR1B,SEC13,SEC23A,SEC24B,SEC24C,SEC24D,SEC31A,SEC61A1,SEC61A2,SEC61B,SEC61G,SKP1,SKP2,SMURF1,SMURF2,SOCS1,SOCS3,SPSB1,SPSB4,STUB1,TAP1,TAP2,TCEB1,TCEB2,TMEM189-UBE2V1,TPP2,TRIM11,TRIM21,TRIM32,TRIM36,TRIM37,TRIM63,TRIM9,TRIP12,UBA1,UBA2,UBA3,UBA5,UBA52,UBA6,UBA7,UBE2A,UBE2B,UBE2C,UBE2D1,UBE2D2,UBE2D3,UBE2D4,UBE2E1,UBE2E2,UBE2E3,UBE2F,UBE2G1,UBE2G2,UBE2H,UBE2J1,UBE2J2,UBE2K,UBE2L3,UBE2L6,UBE2M,UBE2N,UBE2O,UBE2Q1,UBE2Q2,UBE2R2,UBE2S,UBE2U,UBE2V2,UBE2W,UBE2Z,UBE3A,UBE3B,UBE3C,UBE4A,UBOX5,UBR1,UBR2,UBR4,VHL,WSB1,WWP1,ZBTB16
GO:L_AMINO_ACID_TRANSMEMBRANE_TRANSPORTER_ACTIVITY	http://www.broadinstitute.org/gsea/msigdb/cards/GO_L_AMINO_ACID_TRANSMEMBRANE_TRANSPORTER_ACTIVITY	53	0.15663	0.930838	1	1	CTNS,OCA2,PQLC2,SERINC1,SERINC2,SERINC3,SERINC4,SERINC5,SLC13A3,SLC17A6,SLC17A7,SLC17A8,SLC1A1,SLC1A2,SLC1A3,SLC1A4,SLC1A5,SLC1A6,SLC1A7,SLC25A12,SLC25A13,SLC25A15,SLC25A2,SLC25A22,SLC32A1,SLC36A1,SLC36A2,SLC36A3,SLC36A4,SLC38A1,SLC38A5,SLC38A7,SLC3A1,SLC43A1,SLC43A2,SLC6A15,SLC6A20,SLC6A5,SLC6A7,SLC6A9,SLC7A1,SLC7A10,SLC7A11,SLC7A13,SLC7A14,SLC7A2,SLC7A3,SLC7A4,SLC7A5,SLC7A6,SLC7A7,SLC7A8,SLC7A9
REACTOME:ANDROGEN_BIOSYNTHESIS	http://www.broadinstitute.org/gsea/msigdb/cards/REACTOME_ANDROGEN_BIOSYNTHESIS	9	0.15673	0.930838	1	1	CGA,CYP17A1,HSD17B3,HSD3B1,HSD3B2,LHB,POMC,SRD5A1,SRD5A3
GO:NEGATIVE_REGULATION_OF_CELLULAR_RESPONSE_TO_TRANSFORMING_GROWTH_FACTOR_BETA_STIMULUS	http://www.broadinstitute.org/gsea/msigdb/cards/GO_NEGATIVE_REGULATION_OF_CELLULAR_RESPONSE_TO_TRANSFORMING_GROWTH_FACTOR_BETA_STIMULUS;GO:NEGATIVE_REGULATION_OF_TRANSFORMING_GROWTH_FACTOR_BETA_RECEPTOR_SIGNALING_PATHWAY;http://www.broadinstitute.org/gsea/msigdb/cards/GO_NEGATIVE_REGULATION_OF_TRANSFORMING_GROWTH_FACTOR_BETA_RECEPTOR_SIGNALING_PATHWAY	65	0.15683	0.930838	1	1	ADAM17,ADAMTSL2,ASPN,BAMBI,BCL9L,CAV1,CAV2,CD109,CHST11,CIDEA,DAND5,DNM2,EID2,ENG,FAM89B,FBN1,FBN2,GLG1,HSPA5,HTRA1,HTRA3,HTRA4,LEMD3,LTBP1,MECOM,MTMR4,NKX2-1,ONECUT1,ONECUT2,PBLD,PDPK1,PEG10,PIN1,PMEPA1,PPM1A,PRDM16,RASL11B,RPS27A,SIRT1,SKI,SKIL,SKOR1,SKOR2,SMAD2,SMAD3,SMAD6,SMAD7,SMURF1,SMURF2,SNX25,SNX6,STRAP,STUB1,TGFB1,TGFB1I1,TGFB3,TGFBR1,TGFBR2,TGFBR3,UBA52,UBB,UBC,VASN,WNT1,ZNF451
GO:REGULATION_OF_ESTABLISHMENT_OR_MAINTENANCE_OF_CELL_POLARITY	http://www.broadinstitute.org/gsea/msigdb/cards/GO_REGULATION_OF_ESTABLISHMENT_OR_MAINTENANCE_OF_CELL_POLARITY	22	0.15695	0.930838	1	1	ARFGEF1,BCAS3,CDH5,FLOT2,GATA3,GNB2L1,GSN,KANK1,KIAA1598,KIF20B,KRIT1,LLGL1,LLGL2,PTK2B,RAP1B,RICTOR,RNF41,ROCK1,ROCK2,RUFY3,TEK,WDPCP
GO:BLOOD_COAGULATION_INTRINSIC_PATHWAY	http://www.broadinstitute.org/gsea/msigdb/cards/GO_BLOOD_COAGULATION_INTRINSIC_PATHWAY	17	0.15702	0.930838	1	1	APOH,C1QBP,F10,F11,F12,F2,F8,F9,GP1BA,GP1BB,GP5,GP9,KLKB1,KNG1,PRCP,SERPING1,VWF
GO:CELLULAR_LIPID_CATABOLIC_PROCESS	http://www.broadinstitute.org/gsea/msigdb/cards/GO_CELLULAR_LIPID_CATABOLIC_PROCESS	145	0.15726	0.930838	1	1	ABCD1,ABCD2,ABCD3,ABHD12,ABHD2,ABHD6,ACAA1,ACAD10,ACAD11,ACAD8,ACAD9,ACADL,ACADM,ACADS,ACADSB,ACADVL,ACER1,ACOT8,ACOX1,ACOX2,ACOX3,ACOXL,ADIPOQ,AKR1B10,ALDH3A2,AMACR,ANGPTL3,APOA1,APOA2,APOA5,APOB,APOC3,APOE,BCO2,BDH2,CEL,CPS1,CPT1A,CPT1B,CPT1C,CPT2,CRABP1,CRAT,CROT,CYP1B1,CYP26A1,CYP26B1,CYP26C1,CYP4A11,CYP4F12,CYP4F2,CYP4F3,DAGLA,DECR1,ECH1,ECHS1,ECI1,ECI2,EHHADH,ENPP2,ENPP6,ETFA,ETFB,ETFDH,FAAH,FABP1,FABP12,FABP2,FABP3,FABP4,FABP5,FABP6,FABP7,FABP9,GALC,GBA,GBA2,GCDH,GDE1,GLA,GM2A,GPCPD1,HACL1,HADH,HADHA,HADHB,HAO1,HEXB,HSD17B4,INPP5F,IVD,LEP,LIPE,LIPG,LPIN1,LPIN2,LPIN3,LPL,MCEE,MGLL,MMAA,MUT,NAGA,NAPEPLD,NEU1,NEU2,NEU3,NEU4,NUDT19,PCCA,PCCB,PEX13,PEX2,PEX7,PHYH,PLA2G15,PLA2G4A,PLA2G4B,PLA2G4C,PLA2G4D,PLA2G4E,PLA2G4F,PLCG1,PLCG2,PNPLA2,PNPLA3,PNPLA6,PNPLA8,PPARD,PPT1,RAB7A,SCP2,SESN2,SGPL1,SIRT2,SLC25A17,SLC27A2,SLC27A4,SMPD1,SMPD3,SMPD4,SMPDL3A,SMPDL3B,SPHK1,SRD5A3
GO:REGULATION_OF_STRESS_ACTIVATED_PROTEIN_KINASE_SIGNALING_CASCADE	http://www.broadinstitute.org/gsea/msigdb/cards/GO_REGULATION_OF_STRESS_ACTIVATED_PROTEIN_KINASE_SIGNALING_CASCADE	194	0.15759	0.930838	1	1	AIDA,AKT1,AMBP,ANKRD6,ARHGEF5,ARL6IP5,AXIN1,BIRC7,BMP2,CARD9,CAV3,CCL19,CCL21,CCR7,CD27,CD40LG,CDC42,COPS5,CRHR2,CTGF,DAB2IP,DACT1,DAXX,DBNL,DLG1,DNAJA1,DTNBP1,DUSP10,DUSP15,DUSP19,DUSP3,DVL2,DVL3,EDA2R,EDAR,EDN1,EIF2AK2,EPHA4,EPHB1,ERCC6,ERN1,EZR,F2RL1,FCER1A,FGD2,FGF19,FKTN,FLT4,FOXM1,FOXO1,FZD10,FZD4,FZD5,FZD7,FZD8,GAB1,GADD45A,GADD45B,GADD45G,GDF6,GPS2,GREM1,GRIK2,GSTP1,HDAC3,HGF,HIPK2,HIPK3,HMGB1,HMGCR,HRAS,HSPH1,IGBP1,IGF1R,IL1A,IL1B,IL26,ITCH,LEP,LGALS9,LTBR,LYN,MAGI3,MAP2K1,MAP2K2,MAP2K7,MAP3K10,MAP3K11,MAP3K2,MAP3K3,MAP3K4,MAP3K5,MAP3K6,MAP3K7,MAP3K9,MAP4K1,MAP4K2,MAP4K4,MAP4K5,MAPK1,MAPK3,MAPK8IP1,MAPK8IP2,MAPK8IP3,MAPK9,MARVELD3,MDFI,MDFIC,MECOM,MEN1,MID1,MINK1,MUL1,MYC,NBR1,NCOR1,NOD1,NOD2,NOX1,NRK,OPRK1,PAFAH1B1,PAK1,PARK2,PBK,PDCD10,PDCD4,PER1,PHLPP1,PINK1,PKN1,PLCB1,PPEF2,PRDX1,PRMT1,PTK2B,PTPLAD1,PTPN1,PTPN22,PYCARD,RAP2A,RASGRP1,RASSF2,RIPK1,RIPK2,RPS3,SASH1,SDCBP,SEMA4C,SERPINB3,SERPINF2,SFRP1,SFRP2,SH3RF1,SLAMF1,SPAG9,STK25,STK3,SYK,TAOK1,TAOK2,TAOK3,TGFB2,TIAM1,TIRAP,TLR3,TLR4,TLR6,TLR9,TNF,TNFRSF11A,TNFRSF19,TNFSF11,TNIK,TNXB,TP73,TPD52L1,TRAF2,TRAF4,TRAF6,TRPV4,ULK4,UNC5CL,VANGL2,VEGFA,WNT16,WNT5A,WNT7A,XDH,ZC3H12A,ZEB2,ZMYND11,ZNF622,ZNF675
GO:MEMBRANE_ORGANIZATION	http://www.broadinstitute.org/gsea/msigdb/cards/GO_MEMBRANE_ORGANIZATION	835	0.15771	0.930838	1	1	A4GALT,AAAS,ABCA1,ABCA12,ABCA4,ABCA7,ABCB4,ACAA2,ACTN2,ADAM2,ADC,ADIPOQ,ADORA1,AFG3L2,AGRN,AHNAK2,AIF1,AKAP8L,AKT1,AKT2,ALKBH7,AMN,ANK1,ANK2,ANK3,ANKFY1,ANKLE2,ANKRD28,ANO3,ANO4,ANO6,ANO7,ANO9,ANXA2,ANXA7,AP2B1,AP2S1,AP3D1,APOE,APOO,AREG,ARF1,ARFRP1,ARL6,ARL6IP1,ARV1,ASNA1,ATF2,ATG3,ATG4A,ATG4B,ATG4C,ATG4D,ATG7,ATG9A,ATG9B,ATP10A,ATP10B,ATP10D,ATP11A,ATP11B,ATP11C,ATP1B1,ATP1B3,ATP2A2,ATP8A1,ATP8A2,ATP8B1,ATP8B2,ATP8B3,ATP8B4,ATP9A,ATP9B,ATPIF1,BAD,BAG4,BAG6,BAIAP2,BAIAP2L1,BAIAP2L2,BAK1,BANF1,BAX,BBC3,BBIP1,BBS1,BCL2,BCL2A1,BCL2L1,BCL2L11,BECN1,BET1,BET1L,BID,BIN2,BLOC1S2,BLZF1,BMF,BNIP1,BNIP3,BNIP3L,BRAF,BSG,C11orf83,C19orf70,C22orf29,C2CD4A,C2CD4B,C2CD4C,C2CD4D,CACNA1A,CACNB2,CACNB3,CALCR,CALY,CAMK2A,CAPN3,CASP8,CATSPER1,CAV1,CAV2,CAV3,CCDC88A,CCNB1,CCR5,CD2,CD4,CD59,CD9,CDH1,CDH2,CDK1,CDK5,CHCHD3,CHCHD6,CHM,CHMP1A,CHMP1B,CHMP2A,CHMP2B,CHMP3,CHMP4A,CHMP4B,CHMP4C,CHMP5,CHMP6,CHMP7,CHRNB1,CLASP2,CLIP1,CLN3,CLN8,CLU,CNIH2,CNIH3,CNTN2,CNTNAP2,COL5A1,COL7A1,COLQ,COX18,CPE,CRB1,CRB3,CRISP1,CSNK1D,CTDNEP1,CTSC,CTSZ,CUL3,CXCR4,DENND4C,DHCR24,DLG1,DLG2,DLG3,DLG4,DMPK,DNAJA3,DNM1L,DOC2A,DOC2B,DOCK1,DOCK2,DPP10,DPP6,DVL1,DYNLL1,DYNLL2,DYSF,E2F1,EEA1,EFR3A,EFR3B,EGFR,EHD2,EHD3,ELMO1,EMD,EMP2,EPB41L3,EPS15,ETV5,EYA2,EZR,F11R,F5,F8,FA2H,FAM126A,FAM73A,FAM73B,FAT4,FAU,FCER1G,FCHO1,FCHO2,FERMT2,FGF13,FIS1,FLNA,FLOT1,FLOT2,FNBP1L,FNTA,FOLR1,FOLR4,FYB,GAS6,GBF1,GCA,GCC2,GDAP1,GDNF,GET4,GLDN,GLRB,GNAI3,GNPAT,GOLGA2,GOLGA4,GOLGA7,GOLPH3,GORASP1,GOSR1,GOSR2,GPHN,GPR158,GRIA1,GRIK2,GRIK5,GRIN3B,GSK3A,GSK3B,GSN,GULP1,GZMB,HACE1,HEBP2,HGS,HK2,HPS6,HSP90AA1,HSPA1A,HSPA4,HYAL2,ICMT,IFT122,IGLL1,IGLL5,IKBKB,IL1RAPL1,IMMT,INPP5K,ITGA4,ITGAL,ITGB1,ITGB1BP1,ITGB2,ITGB7,IZUMO1,JUP,KCNB1,KCNB2,KCNIP2,KCNIP3,KCNIP4,KCNN4,KIF13A,KLHL12,KRT18,LAMA5,LEMD2,LETM1,LIN7A,LIN7B,LIN7C,LMAN1,LMNA,LNPEP,LPIN1,LRMP,LRP4,LRP6,LRRC4,LRSAM1,MACF1,MADCAM1,MAGI2,MAL,MAP7,MAPK8,MBP,MCFD2,MFF,MFGE8,MFN1,MFN2,MICALL1,MITD1,MOAP1,MPP5,MPV17L,MTCH1,MTCH2,MTSS1,MTSS1L,MUL1,MUSK,MYADM,MYH10,MYH9,MYO18A,MYO1C,MYO5A,MYOC,MYOF,NAIF1,NAPA,NAPB,NAPG,NDEL1,NDRG1,NDUFA13,NEK6,NEK9,NFASC,NKD2,NLGN1,NLGN2,NLGN3,NLGN4X,NMT1,NOL3,NPC1,NRCAM,NRXN1,NRXN2,NSF,NSFL1C,NUP107,NUP133,NUP153,NUP155,NUP160,NUP188,NUP205,NUP210,NUP214,NUP35,NUP37,NUP43,NUP50,NUP54,NUP62,NUP85,NUP88,NUP98,NUPL1,NUPL2,OMA1,OPA1,OPTN,OSBPL8,OTOF,OXA1L,P2RX7,P2RY1,PACS1,PACS2,PACSIN1,PACSIN2,PACSIN3,PAFAH1B1,PALM,PARD3,PARP11,PDCD6IP,PDZD11,PEX16,PEX19,PEX26,PEX3,PICALM,PICK1,PIGR,PIGW,PIK3C2A,PIP5K1A,PKP2,PKP3,PLD6,PLEKHF1,PLK1,PLSCR1,PLSCR2,PLSCR4,PLSCR5,PMAIP1,PMP2,PPIA,PPIF,PPIL2,PPP1R13B,PPP2CA,PPP2R1A,PPP2R2A,PPP3CC,PPP3R1,PPP6C,PPP6R1,PPP6R3,PPT1,PREB,PRELID1,PRKCA,PRKCB,PRKCD,PRKCI,PRKCZ,PRKG2,PTCH1,PTEN,PTPRD,PVRL2,RAB10,RAB11A,RAB11B,RAB13,RAB14,RAB1A,RAB1B,RAB20,RAB26,RAB31,RAB34,RAB38,RAB3GAP1,RAB3GAP2,RAB3IP,RAB7A,RAB7L1,RAB8A,RAB8B,RABEP1,RABGEF1,RABIF,RAC1,RAE1,RALA,RAMP1,RAMP2,RAMP3,RANBP2,RAP2A,RAPGEF2,RAPGEF6,RAPSN,RDX,REEP1,REEP2,REEP3,REEP4,RELN,RER1,RFT1,RFTN1,RFTN2,RHOT1,RHOT2,RILP,RILPL1,RILPL2,RIMS1,ROCK1,ROCK2,ROPN1B,RPH3A,RPH3AL,RPL10,RPL10A,RPL11,RPL12,RPL13,RPL13A,RPL14,RPL15,RPL17,RPL18,RPL18A,RPL19,RPL21,RPL22,RPL23,RPL23A,RPL24,RPL26,RPL26L1,RPL27,RPL27A,RPL28,RPL29,RPL3,RPL30,RPL31,RPL32,RPL34,RPL35,RPL35A,RPL36,RPL36A,RPL37,RPL37A,RPL38,RPL39,RPL3L,RPL4,RPL41,RPL5,RPL6,RPL7,RPL7A,RPL8,RPL9,RPLP0,RPLP1,RPLP2,RPS10,RPS11,RPS12,RPS13,RPS14,RPS15,RPS15A,RPS16,RPS18,RPS2,RPS20,RPS21,RPS23,RPS24,RPS25,RPS26,RPS27,RPS27A,RPS28,RPS29,RPS3,RPS3A,RPS4X,RPS5,RPS6,RPS7,RPS8,RPS9,RPSA,RTP1,RTP2,RTP3,RTP4,S100A10,SAMM50,SAR1B,SCFD1,SCLT1,SCN3B,SCP2,SDCBP,SEC13,SEC16A,SEC16B,SEC22A,SEC22C,SEC23A,SEC23IP,SEC24A,SEC24B,SEC24C,SEC24D,SEC31A,SEC61A1,SEC62,SEC63,SEH1L,SERP1,SERPINA1,SERPINA5,SFN,SGCA,SGCB,SGCD,SGCE,SGCG,SGCZ,SGIP1,SH3GLB1,SH3PXD2B,SH3TC2,SHANK3,SIVA1,SKAP1,SLC12A1,SLC25A46,SLC25A5,SLC9A1,SLC9A3R1,SMURF1,SNAP23,SNAP25,SNAP29,SNAP47,SNAP91,SNAPIN,SNCA,SNX3,SNX33,SNX9,SOD1,SPAG4,SPAM1,SPAST,SPESP1,SPTA1,SPTBN1,SPTBN4,SRP14,SRP19,SRP54,SRP68,SRP72,SRP9,SRPR,SRPRB,SSNA1,SSR1,SSR2,SSR3,ST20,STAT3,STOML2,STX10,STX11,STX12,STX16,STX17,STX18,STX19,STX1B,STX2,STX3,STX4,STX5,STX6,STX7,STX8,STXBP1,SUMO1,SUN1,SUN2,SUN3,SUN5,SYNE2,SYNGAP1,SYP,SYS1,SYT1,SYT10,SYT11,SYT12,SYT13,SYT14,SYT16,SYT17,SYT2,SYT3,SYT4,SYT5,SYT6,SYT7,SYT8,SYT9,SYTL1,SYTL2,SYTL3,SYTL4,SYTL5,TAOK2,TARDBP,TAZ,TBC1D1,TBC1D20,TBC1D4,TC2N,TESC,TFDP1,TFG,TGFBRAP1,THBS1,THEM4,TIAM1,TIE1,TIMM10,TIMM22,TIMM50,TIMM9,TMED10,TMED2,TMED9,TMEM102,TMEM150A,TMEM170A,TMEM175,TMEM30A,TMEM43,TMEM88,TMEM8C,TNF,TNFRSF1A,TNIK,TOMM20,TOMM20L,TOMM22,TOMM7,TOR1A,TOR1AIP1,TOR1AIP2,TOR1B,TP53,TP53BP2,TP63,TP73,TPR,TRAM1,TRAM1L1,TRAM2,TRAPPC1,TRAPPC10,TRAPPC2,TRAPPC2L,TRAPPC3,TRAPPC4,TRAPPC5,TRAPPC6A,TRAPPC6B,TRAPPC9,TRDN,TREM2,TRIAP1,TRIM72,TSG101,TSNARE1,TSPAN14,TSPAN15,TSPAN17,TSPAN33,TSPAN5,TTC7A,TTC7B,TUB,TULP1,TULP2,TULP3,UBA52,UBL4A,UBXN2A,UBXN2B,UPK2,USO1,USP30,UVRAG,VAMP1,VAMP2,VAMP3,VAMP4,VAMP5,VAMP8,VAPA,VAPB,VAV3,VCPIP1,VPS11,VPS28,VPS33B,VPS37A,VPS37B,VPS37C,VPS39,VPS41,VPS4A,VPS4B,VPS8,VRK1,VTA1,VTI1A,VTI1B,WASL,WDR19,WHAMM,WNT4,WRB,XKR8,YKT6,YWHAB,YWHAE,YWHAG,YWHAH,YWHAQ,YWHAZ,ZDHHC22,ZDHHC23,ZFAND2B,ZFYVE20,ZFYVE27,ZMPSTE24,ZNF205
GO:PROTEASOME_CORE_COMPLEX	http://www.broadinstitute.org/gsea/msigdb/cards/GO_PROTEASOME_CORE_COMPLEX	20	0.15786	0.930838	1	1	PSMA1,PSMA2,PSMA3,PSMA4,PSMA5,PSMA6,PSMA7,PSMA8,PSMB1,PSMB10,PSMB11,PSMB2,PSMB3,PSMB4,PSMB5,PSMB6,PSMB7,PSMB8,PSMB9,PSMF1
GO:SMALL_RIBOSOMAL_SUBUNIT	http://www.broadinstitute.org/gsea/msigdb/cards/GO_SMALL_RIBOSOMAL_SUBUNIT	61	0.15792	0.930838	1	1	DAP3,DDX3X,FAU,GNB2L1,HBA1,HBA2,IMP3,MCTS1,MRPL42,MRPS11,MRPS12,MRPS14,MRPS15,MRPS16,MRPS17,MRPS18A,MRPS18B,MRPS18C,MRPS2,MRPS22,MRPS24,MRPS26,MRPS28,MRPS31,MRPS33,MRPS35,MRPS36,MRPS5,MRPS6,MRPS7,MRPS9,RPS10,RPS11,RPS12,RPS13,RPS14,RPS15,RPS15A,RPS16,RPS18,RPS2,RPS20,RPS21,RPS23,RPS24,RPS25,RPS26,RPS27,RPS27A,RPS27L,RPS28,RPS29,RPS3,RPS3A,RPS4X,RPS5,RPS6,RPS7,RPS8,RPS9,RPSA
GO:LYMPHOCYTE_CHEMOTAXIS	http://www.broadinstitute.org/gsea/msigdb/cards/GO_LYMPHOCYTE_CHEMOTAXIS	30	0.15798	0.930838	1	1	ADAM8,CCL1,CCL11,CCL13,CCL14,CCL15,CCL16,CCL18,CCL19,CCL2,CCL20,CCL21,CCL23,CCL25,CCL3,CCL5,CCL8,CCR2,CKLF,CXCL10,CXCL11,CXCL13,CXCL16,CXCR3,GAS6,PIK3CD,PIK3CG,SAA1,XCL1,XCL2
GO:ENDOPLASMIC_RETICULUM_GOLGI_INTERMEDIATE_COMPARTMENT	http://www.broadinstitute.org/gsea/msigdb/cards/GO_ENDOPLASMIC_RETICULUM_GOLGI_INTERMEDIATE_COMPARTMENT	96	0.15806	0.930838	1	1	ADC,ANPEP,AREG,ASPSCR1,ATP2A1,BCAP31,BET1,C19orf10,CA4,CCDC115,CD55,CD59,CLN8,CNIH2,CNIH3,CNIH4,COL7A1,COPB1,COPZ2,CSNK1D,CTSC,CTSZ,DDHD2,DICER1,ERGIC1,ERGIC2,ERGIC3,ERP44,F5,F8,FN1,FOLR1,FTCD,GBF1,GJB2,GNPNAT1,GOLGA2,GOLGB1,GORASP1,GOSR2,GRIA1,HMGB1,HSPA5,INPP5B,INS,IST1,KDELR1,KIAA0368,LMAN1,LMAN1L,LMAN2,MAN1A1,MCFD2,MPPE1,MYO18A,NAT8,NUCB1,NUCB2,P4HB,PDIA6,PIEZO1,PROM1,PTPN2,RAB1B,RAB2A,RAB37,RAB6B,RER1,RGMB,SCYL1,SEC23B,SEC23IP,SERPINA1,SERPINH1,SLC35C2,SPPL3,STK17B,STX17,STX5,SURF4,TBC1D20,TM6SF2,TMED1,TMED10,TMED2,TMED3,TMED5,TMED7,TMED9,UGGT1,UGGT2,VMA21,VMP1,WHAMM,YIF1A,YKT6
GO:POSITIVE_REGULATION_OF_CELL_DIFFERENTIATION	http://www.broadinstitute.org/gsea/msigdb/cards/GO_POSITIVE_REGULATION_OF_CELL_DIFFERENTIATION	785	0.15823	0.930838	1	1	ABL1,ABL2,ACIN1,ACVR1,ACVR1B,ACVR2A,ACVR2B,ACVRL1,ADA,ADAM8,ADAMTS1,ADAMTS20,ADAMTS9,ADCYAP1,ADIG,ADIPOQ,ADM,ADNP,ADRA2B,ADRA2C,AGER,AGT,AGTR1,AHI1,AKAP5,AKAP6,AKT1,ALOX12,ALOX15B,ALX1,AMIGO1,ANAPC2,ANKRD1,ANKRD27,ANKRD54,ANXA1,AP3B1,AP3D1,APBB1,APOA1,APOB,APOE,AR,ARF1,ARHGAP35,ARHGDIA,ARHGEF7,ARNT,ARNTL,ARPC2,ARSB,ASB4,ASCL1,ASPM,ASXL2,ATF1,ATOH1,ATOH8,ATP11C,ATP6AP1,ATP8A2,AURKA,AVIL,AXIN2,AXL,B4GALT1,BAD,BAIAP2,BAMBI,BAX,BCL11A,BCL2,BCL6,BCL9L,BDNF,BEND6,BHLHB9,BIN1,BMP10,BMP2,BMP4,BMP5,BMP6,BMP7,BMPR1A,BMPR1B,BMPR2,BNIP2,BOC,BRAF,BTC,BTG1,BTK,C10orf54,C1orf172,C1orf177,C1QBP,CA2,CALR,CAMK1,CAMK1D,CAMK2B,CAPRIN1,CAPRIN2,CARM1,CASP8,CAV3,CBFA2T2,CCL19,CCL5,CCNE1,CCR1,CCR2,CCRN4L,CD101,CD27,CD276,CD34,CD36,CD46,CD53,CD74,CD80,CD83,CD86,CDC42,CDH15,CDH2,CDH4,CDH5,CDKL5,CDON,CDX2,CEBPA,CEBPB,CIB1,CLCF1,CLDN5,CLIC1,CLU,CMKLR1,CNR1,CNTF,CNTN1,COBL,COL1A1,CPEB1,CPEB3,CPNE1,CPNE5,CPNE6,CPNE9,CRABP2,CRB2,CREB1,CREBL2,CRTC1,CRX,CSF1,CSF1R,CSF2,CSF3,CSRP3,CTGF,CTH,CTHRC1,CTNNA1,CTNNA2,CTNNB1,CTNNBIP1,CUL7,CUX1,CUX2,CX3CR1,CXCL12,CXCL9,CXCR4,CYB5D2,CYP26B1,CYP27B1,CYR61,DAB1,DAB2,DAB2IP,DCT,DDR2,DDX39B,DICER1,DISC1,DKK1,DKKL1,DLX5,DMD,DMRTA2,DNM2,DNMT3B,DPYSL3,DRD2,DSCAM,DUOXA1,DVL1,ECT2,EDN1,EDN3,EEF2K,EFNA5,EFNB2,EGR3,EHD1,EHD2,EIF4G1,ELL3,ENC1,EOMES,EP300,EPB41L5,EPHA3,EPHA4,EPHB2,EPO,EPOR,ETS1,ETV2,ETV5,EZH2,FADD,FAM134C,FAM20C,FBN2,FBXO31,FBXO38,FBXW8,FES,FEZ1,FEZF1,FEZF2,FGA,FGB,FGF18,FGF2,FGFR1,FGG,FIG4,FKBP1B,FLNA,FLOT1,FLT3LG,FMR1,FN1,FNDC5,FOS,FOXA1,FOXC1,FOXJ1,FOXO3,FOXO6,FOXP3,FRZB,FYN,FZD3,GAS6,GATA1,GATA2,GATA3,GATA4,GATA6,GCNT2,GDF15,GDF5,GDF6,GDF7,GDNF,GDPD5,GFAP,GJA1,GLI2,GLI3,GLIPR2,GNAS,GOLGA4,GPC1,GPR68,GPRC5B,GREM1,GRN,GSK3B,GSX2,H2AFY,H2AFY2,HAP1,HAS2,HAX1,HCLS1,HDAC2,HES1,HEYL,HGF,HIF1A,HIF1AN,HLA-G,HLX,HMG20B,HMGB1,HMGB2,HNRNPK,HOPX,HOXA11,HOXA5,HOXB4,HOXD3,HSF4,HTR2A,HTR2C,ID2,ID4,IFITM1,IFNG,IGF1,IGFBP3,IHH,IKBKB,IL12A,IL12B,IL12RB1,IL13,IL15,IL17A,IL1B,IL1RAPL1,IL1RL2,IL2,IL20,IL23A,IL23R,IL2RA,IL3,IL34,IL36B,IL4,IL4R,IL5,IL6,IL6R,IL6ST,IL7,IL7R,ILK,IMPACT,INHBA,INPP5D,INPP5E,INS,INSM1,ISG15,ISLR2,IST1,ITGA3,ITGB1,ITPKA,ITPKB,ITSN2,JAG1,JAK2,JUN,JUNB,JUND,KAT2B,KCTD11,KDM1A,KDR,KIAA1598,KIDINS220,KIF20B,KIT,KITLG,KLF10,KLF5,L1CAM,LEF1,LEP,LGALS1,LGALS3,LGALS9,LHX1,LIF,LIG4,LILRB2,LIMS1,LIN28A,LMNA,LMO3,LOXL2,LPAR1,LPAR3,LPL,LRP5,LRP8,LRRC16A,LRRC7,LTA,LTBP3,LTF,LTK,LYN,MACF1,MAG,MAGI2,MAML1,MAMSTR,MAN2A1,MAP1B,MAP2K1,MAP2K2,MAP3K5,MAPK11,MAPK12,MAPK14,MAPK9,MAPT,MARCKS,MARK2,MED1,MEF2A,MEF2C,MEGF8,MESP1,METRN,METRNL,MMD,MMD2,MMP14,MOB2,MORF4L2,MSR1,MSX2,MTOR,MUL1,MYADM,MYB,MYF5,MYF6,MYLK3,MYOC,MYOCD,MYOD1,MYOG,NAP1L2,NBL1,NCKAP1L,NCKIPSD,NCOA1,NCOA3,NDEL1,NDNF,NDRG4,NEDD4L,NEGR1,NEK5,NELL1,NET1,NEU1,NEU2,NEUROD1,NEUROD2,NEUROD4,NEUROG1,NEUROG3,NF2,NFATC2,NFKB1,NGF,NGFR,NKAP,NKX2-2,NKX2-5,NKX6-1,NKX6-2,NLGN1,NLGN3,NLRP3,NME1,NME2,NOTCH1,NPNT,NPPC,NPTN,NR2C2,NRCAM,NRG1,NRP1,NTF3,NTN1,NTRK1,NTRK2,NTRK3,NUMB,NUMBL,OBSL1,OGT,OLFM1,OLFM2,OLFM4,OLIG2,OPA1,OPRM1,OTP,OVOL2,P2RY2,PA2G4,PACSIN1,PAFAH1B1,PAK3,PALM,PARK2,PAX2,PAX4,PAX6,PAX8,PCID2,PCP4,PDE3A,PDE5A,PDLIM7,PF4,PHOX2B,PIK3R6,PIN1,PKDCC,PLA2G10,PLA2G2A,PLAG1,PLCB1,PLK5,PLXNB1,PLXNB2,PLXNB3,PML,PNP,POU4F2,PPARD,PPARG,PPARGC1B,PPP1R13L,PPP1R9A,PPP2R3C,PPP2R5B,PRDM1,PRDM16,PREX1,PRKCA,PRKCH,PRKCI,PRKCZ,PRKD1,PRMT1,PRMT5,PROC,PROM1,PROX1,PRPF19,PSEN1,PTCH1,PTCH2,PTGER4,PTGS2,PTK2B,PTK6,PTK7,PTN,PTPN5,PTPRD,PTPRZ1,RAB11A,RAB21,RAC1,RAC3,RAG1,RAMP2,RAP1A,RAPGEF1,RAPGEF2,RARA,RARB,RARRES2,RASAL1,RASGRP1,RB1,RBM4,RBPJ,RELA,RELN,RET,RFX3,RGS14,RHEB,RHOA,RIMS1,RIMS2,RIPK1,RIPK2,RLTPR,RND2,RNF112,ROBO1,ROBO2,RPS6KA1,RPS6KA3,RREB1,RRN3,RUFY3,RUNX1,RUNX2,S100A10,S1PR2,SART1,SASH3,SAV1,SCARF1,SCGB3A1,SCIN,SCN1B,SDCBP,SEMA3A,SEMA4D,SEMA5A,SEMA6A,SEMA7A,SERPINB3,SERPINE2,SERPINF1,SERPINF2,SETD3,SETX,SEZ6,SF3A2,SFN,SFRP1,SFRP2,SFRP4,SGK1,SH3PXD2B,SHANK1,SHANK3,SHH,SHOX2,SIRT2,SKIL,SLC9B2,SLIT2,SMAD1,SMAD2,SMAD3,SMAD4,SMAD5,SMAP1,SMARCD3,SMO,SMURF1,SMYD1,SNAI1,SNAI2,SNW1,SNX3,SOCS3,SOCS5,SOX10,SOX11,SOX17,SOX2,SOX5,SOX6,SOX8,SOX9,SP7,SPAG9,SPDEF,SPEN,SPHK1,SPINT1,SRF,SRRT,SS18L1,STAR,STAT5B,STK11,STK25,STK3,STK4,STMN2,SULT1E1,SYK,SYT1,SYT17,SYT2,SYT3,SYT4,TACSTD2,TAL1,TBX1,TBX5,TCF3,TCF4,TCF7L2,TESC,TGFB1,TGFB1I1,TGFB2,TGFB3,TGFBR2,TGIF2,THPO,THRA,TIAM1,TIMP2,TLE6,TMEM100,TMEM119,TMEM30A,TMEM64,TNF,TNFRSF12A,TNFSF11,TNFSF14,TNFSF4,TNFSF9,TP63,TP73,TPH1,TRAF6,TRIB1,TRIM16,TRIM32,TRIM67,TRIOBP,TRPC6,TRPM4,TRPV2,TSPO,TWF2,TWIST1,UBE2V2,UFL1,UNC13A,UNC13D,UTS2,VDR,VEGFA,VEGFC,VHL,VLDLR,VNN1,VWC2,VWC2L,WDFY2,WIF1,WNT10B,WNT2,WNT3,WNT3A,WNT4,WNT5A,WNT5B,WNT7B,WNT9A,WWTR1,XBP1,XRCC2,XRCC5,YAP1,ZAP70,ZBTB1,ZBTB16,ZBTB46,ZBTB7C,ZC3H12A,ZEB1,ZEB2,ZFHX3,ZHX3,ZMYND8,ZNF16,ZNF268,ZNF335,ZNF385A,ZNF703
GO:MITOCHONDRIAL_RESPIRATORY_CHAIN_COMPLEX_ASSEMBLY	http://www.broadinstitute.org/gsea/msigdb/cards/GO_MITOCHONDRIAL_RESPIRATORY_CHAIN_COMPLEX_ASSEMBLY	63	0.15838	0.930838	1	1	AARS2,ACAD9,AIFM1,BCS1L,C11orf83,CHCHD5,COX19,ECSIT,FOXRED1,IMMP1L,IMMP2L,NDUFA1,NDUFA10,NDUFA11,NDUFA12,NDUFA13,NDUFA2,NDUFA5,NDUFA6,NDUFA7,NDUFA8,NDUFA9,NDUFAB1,NDUFAF1,NDUFAF2,NDUFAF3,NDUFAF4,NDUFB1,NDUFB10,NDUFB11,NDUFB2,NDUFB3,NDUFB4,NDUFB5,NDUFB6,NDUFB7,NDUFB8,NDUFB9,NDUFC1,NDUFC2,NDUFS1,NDUFS2,NDUFS3,NDUFS4,NDUFS5,NDUFS6,NDUFS7,NDUFS8,NDUFV1,NDUFV2,NDUFV3,NUBPL,OXA1L,SAMM50,SDHAF1,SLC25A33,TAZ,TFAM,TIMMDC1,TMEM126B,TTC19,UQCR10,UQCRB
GO:CARGO_RECEPTOR_ACTIVITY	http://www.broadinstitute.org/gsea/msigdb/cards/GO_CARGO_RECEPTOR_ACTIVITY	58	0.15864	0.930838	1	1	APOBR,ASGR1,ASGR2,CD36,CD5,CD5L,CD6,CFI,COLEC12,CXCL16,DAB2,DMBT1,ENDOU,ENPP1,ENPP2,ENPP3,FOLR1,FOLR2,HHIPL1,ILDR1,LDLR,LGALS3BP,LOXL2,LOXL3,LOXL4,LRP1,LRP10,LRP12,LRP2,LRP6,LRP8,LRPAP1,MARCO,MSR1,OLR1,PGBD1,PRG4,PRSS12,SCARA3,SCARA5,SCARB1,SCARF1,SRCRB4D,SSC5D,STAB1,STAB2,SUSD2,TFR2,TFRC,TINAG,TINAGL1,TMPRSS13,TMPRSS15,TMPRSS2,TMPRSS3,TMPRSS4,TMPRSS5,VLDLR
GO:NEUROPEPTIDE_BINDING	http://www.broadinstitute.org/gsea/msigdb/cards/GO_NEUROPEPTIDE_BINDING	21	0.15884	0.930838	1	1	ADCYAP1R1,GALR1,GALR2,GPR1,GPR149,KISS1R,MC3R,MC4R,MRGPRX2,NMUR2,NPBWR1,NPBWR2,OPRD1,OPRK1,OPRL1,OPRM1,SSTR1,SSTR2,SSTR3,SSTR4,SSTR5
GO:ACTIVATION_OF_ADENYLATE_CYCLASE_ACTIVITY	http://www.broadinstitute.org/gsea/msigdb/cards/GO_ACTIVATION_OF_ADENYLATE_CYCLASE_ACTIVITY	38	0.15895	0.930838	1	1	ACR,ADCY1,ADCY2,ADCY3,ADCY4,ADCY5,ADCY6,ADCY7,ADCY8,ADCY9,ADCYAP1,ADORA2B,ADRB1,ADRB2,ADRB3,AVPR2,CALCR,CALM1,CALM2,CALM3,CAP1,CAP2,CRHR1,DRD1,DRD5,EDNRA,FSHR,GHRHR,GIPR,GLP1R,GNAL,GNAS,LHCGR,P2RY11,PRKCA,RAF1,TSHR,VIPR2
GO:LENS_FIBER_CELL_DIFFERENTIATION	http://www.broadinstitute.org/gsea/msigdb/cards/GO_LENS_FIBER_CELL_DIFFERENTIATION	25	0.15899	0.930838	1	1	BFSP1,BFSP2,CRYGB,CRYGD,EPHA2,FRS2,FZR1,KDM5B,MAF,NF2,NTRK3,PITX3,PROX1,SIX3,SKIL,SLC7A11,SMAD3,TBC1D20,TDRD7,TGFB1,TMOD1,VIM,WNT5B,WNT7A,WNT7B
PID:FAK_PATHWAY	http://www.broadinstitute.org/gsea/msigdb/cards/PID_FAK_PATHWAY	58	0.15913	0.930838	1	1	ACTA1,ACTN1,ARHGAP26,ARHGAP35,ARHGEF11,ARHGEF7,ASAP1,BCAR1,BMX,BRAF,CAPN2,CCND1,CRK,DOCK1,ELMO1,ETS1,FYN,GIT2,GRB2,GRB7,ITGA5,ITGAV,ITGB1,ITGB5,JUN,KLF8,MAP2K1,MAP2K4,MAPK1,MAPK8,MAPK8IP3,MAPK9,MMP14,NCK1,NCK2,PAK1,PIK3CA,PIK3R1,PLCG1,PTK2,PTPN21,PXN,RAC1,RAF1,RAP1A,RAP1B,RAPGEF1,RASA1,RHOA,ROCK2,RRAS,SH3GL1,SOS1,SRC,TLN1,VCL,WASL,YES1
GO:GASTRULATION	http://www.broadinstitute.org/gsea/msigdb/cards/GO_GASTRULATION	144	0.15927	0.930838	1	1	ACVR1,ACVR2A,ACVR2B,AMOT,APLNR,ARFRP1,ATOH8,AXIN1,BMP4,BMP7,BMPR1A,BMPR2,CDC73,CER1,CHRD,COL11A1,COL12A1,COL4A2,COL6A1,COL7A1,COL8A1,CRB2,CTNNB1,CTR9,CUL3,DKK1,DLD,DUSP1,DUSP2,DUSP4,DUSP5,DVL1,DVL2,ELF5,EOMES,EPB41L5,EPHA2,ETS2,ETV2,EXOC4,EXT1,EXT2,EYA1,EYA2,FGF8,FGFR2,FN1,FOXA2,FOXC1,FOXC2,FOXF1,FRS2,GATA6,GNB2L1,GPI,GSC,HAND1,HHEX,HIRA,HMGA2,HNF1B,HOXA11,HSBP1,INHBA,ITGA2,ITGA3,ITGA4,ITGA5,ITGA7,ITGA8,ITGAV,ITGB1,ITGB2,ITGB3,ITGB4,ITGB5,KDM6A,KDM6B,KIF16B,KLF4,LAMA3,LAMB1,LAMB3,LDB1,LEF1,LEO1,LHX1,LRP5,LRP6,MEGF8,MESP1,MIXL1,MKKS,MMP14,MMP15,MMP8,MMP9,NF2,NODAL,NOG,NPHP3,NR4A3,OTX2,PAF1,PAX2,POFUT2,POU5F1,PPAP2B,PRKACA,PRKAR1A,RIC8A,RNF2,RPS6,RTF1,SFRP1,SIX2,SMAD1,SMAD2,SMAD3,SMAD4,SNAI1,SOX17,SOX2,SOX7,SRF,SYF2,T,TAL1,TBX20,TBX6,TGFBR2,TLX2,TRIM15,TWSG1,TXNRD1,UGDH,VANGL2,WLS,WNT11,WNT3,WNT3A,WNT5A,WNT8B,ZBTB17
GO:SYNAPSE_ASSEMBLY	http://www.broadinstitute.org/gsea/msigdb/cards/GO_SYNAPSE_ASSEMBLY	55	0.15936	0.930838	1	1	ACHE,APP,BDNF,BSN,CACNA1A,CDH1,CDH2,CDK5,CEL,DBNL,DNER,DNM3,DRD1,DRD2,DSCAM,DVL1,FARP1,FBXO45,FLRT3,FZD1,FZD5,GJA10,GLRA2,GNPAT,GPM6A,IL1RAPL1,KIRREL3,LPHN3,LRP4,MAGI2,MECP2,NLGN1,NLGN2,NLGN3,NLGN4X,NRCAM,NRG1,NRXN1,NRXN2,NRXN3,PCLO,PLXND1,POU4F1,PTEN,PTPRD,RYK,SDK1,SDK2,SHANK3,SLITRK6,SPOCK2,SPTBN2,WNT3A,WNT5A,WNT7A
REACTOME:REGULATION_OF_ORNITHINE_DECARBOXYLASE_ODC	http://www.broadinstitute.org/gsea/msigdb/cards/REACTOME_REGULATION_OF_ORNITHINE_DECARBOXYLASE_ODC	48	0.15964	0.930838	1	1	AZIN1,NQO1,OAZ1,OAZ2,OAZ3,ODC1,PSMA1,PSMA2,PSMA3,PSMA4,PSMA5,PSMA6,PSMA7,PSMA8,PSMB1,PSMB10,PSMB2,PSMB3,PSMB4,PSMB5,PSMB6,PSMB7,PSMB8,PSMB9,PSMC1,PSMC2,PSMC3,PSMC4,PSMC5,PSMC6,PSMD1,PSMD10,PSMD11,PSMD12,PSMD13,PSMD14,PSMD2,PSMD3,PSMD4,PSMD5,PSMD6,PSMD7,PSMD8,PSMD9,PSME1,PSME2,PSME4,PSMF1
GO:CELLULAR_GLUCAN_METABOLIC_PROCESS	http://www.broadinstitute.org/gsea/msigdb/cards/GO_CELLULAR_GLUCAN_METABOLIC_PROCESS;GO:GLUCAN_METABOLIC_PROCESS;http://www.broadinstitute.org/gsea/msigdb/cards/GO_GLUCAN_METABOLIC_PROCESS	55	0.16026	0.930838	1	1	AGL,AKT1,AKT2,CALM1,CALM2,CALM3,CPS1,EPM2A,G6PC,GAA,GBE1,GCK,GNMT,GSK3A,GSK3B,GYG1,GYG2,GYS1,GYS2,IL6ST,MGAM,NHLRC1,NR1D1,PCDH12,PER2,PFKM,PGM1,PGM2,PGM5,PHKA1,PHKA2,PHKB,PHKG1,PHKG2,PPP1CA,PPP1CB,PPP1CC,PPP1R1A,PPP1R2,PPP1R3A,PPP1R3B,PPP1R3C,PPP1R3D,PPP1R3E,PRKAG2,PRKAG3,PYGB,PYGL,PYGM,RPS27A,STK40,UBA52,UBB,UBC,UGP2
GO:REGULATION_OF_T_CELL_MEDIATED_IMMUNITY	http://www.broadinstitute.org/gsea/msigdb/cards/GO_REGULATION_OF_T_CELL_MEDIATED_IMMUNITY	51	0.1606	0.930838	1	1	AGER,B2M,C10orf54,CEACAM1,CLC,CLEC4G,FADD,FOXP3,FZD5,GATA3,HFE,HLA-A,HLA-B,HLA-E,HMGB1,HSPD1,IFNA2,IFNB1,IL12A,IL12B,IL12RB1,IL1B,IL20RB,IL23A,IL23R,IL7R,LILRB1,MALT1,MAP3K7,NCR3,NLRP3,P2RX7,PPP3CB,PRKCZ,PTPRC,PVR,PVRL2,RIPK3,RSAD2,SASH3,SLAMF1,SPN,STX7,TNFSF4,TRAF2,TRAF6,TRPM4,WAS,XCL1,ZBTB1,ZP3
GO:BASEMENT_MEMBRANE	http://www.broadinstitute.org/gsea/msigdb/cards/GO_BASEMENT_MEMBRANE	92	0.16074	0.930838	1	1	ACHE,ADAMTS1,AGRN,ALB,AMTN,ANG,ANXA2,APLP1,CASK,CCDC80,CD151,COL15A1,COL17A1,COL18A1,COL28A1,COL2A1,COL4A1,COL4A2,COL4A3,COL4A4,COL4A5,COL4A6,COL5A1,COL7A1,COL8A1,COL8A2,COLQ,DAG1,DLG1,DST,EFEMP1,EFEMP2,EGFL6,EGFLAM,ENTPD2,ERBB2IP,FBLN1,FBN1,FGF9,FN1,FRAS1,FREM1,FREM2,FREM3,GSTO1,HMCN1,HSPG2,ITGA6,ITGB1,LAD1,LAMA1,LAMA2,LAMA3,LAMA4,LAMA5,LAMB1,LAMB2,LAMB3,LAMB4,LAMC1,LAMC2,LAMC3,LEPREL1,LOXL1,LOXL2,MATN2,MEGF9,MMRN2,NID1,NID2,NPNT,NTN1,NTN4,PTN,RELL2,SERPINF1,SMC3,SMOC1,SMOC2,SPARC,SPN,TGFBI,THBS2,THBS4,TIMP1,TIMP3,TINAG,TNC,USH2A,VWA1,VWA2,VWC2
GO:RESPONSE_TO_UV_C	http://www.broadinstitute.org/gsea/msigdb/cards/GO_RESPONSE_TO_UV_C	11	0.16074	0.930838	1	1	BAK1,BCL3,BRCA2,DCUN1D3,ERCC5,IMPACT,MAP3K4,MDM2,POLH,WRN,YY1
GO:MITOCHONDRIAL_ELECTRON_TRANSPORT_NADH_TO_UBIQUINONE	http://www.broadinstitute.org/gsea/msigdb/cards/GO_MITOCHONDRIAL_ELECTRON_TRANSPORT_NADH_TO_UBIQUINONE	40	0.16093	0.930838	1	1	DLD,NDUFA1,NDUFA10,NDUFA11,NDUFA12,NDUFA13,NDUFA2,NDUFA4,NDUFA5,NDUFA6,NDUFA7,NDUFA8,NDUFA9,NDUFAB1,NDUFAF1,NDUFB1,NDUFB10,NDUFB11,NDUFB2,NDUFB3,NDUFB4,NDUFB5,NDUFB6,NDUFB7,NDUFB8,NDUFB9,NDUFC1,NDUFC2,NDUFC2-KCTD14,NDUFS1,NDUFS2,NDUFS3,NDUFS4,NDUFS5,NDUFS6,NDUFS7,NDUFS8,NDUFV1,NDUFV2,NDUFV3
REACTOME:EFFECTS_OF_PIP2_HYDROLYSIS	http://www.broadinstitute.org/gsea/msigdb/cards/REACTOME_EFFECTS_OF_PIP2_HYDROLYSIS	22	0.16098	0.930838	1	1	DAGLA,DAGLB,DGKA,DGKB,DGKD,DGKE,DGKG,DGKH,DGKI,DGKQ,ITPR2,ITPR3,MGLL,PRKCD,PRKCE,PRKCH,PRKCQ,RASGRP1,RASGRP2,TRPC3,TRPC6,TRPC7
GO:VESICLE_LOCALIZATION	http://www.broadinstitute.org/gsea/msigdb/cards/GO_VESICLE_LOCALIZATION	212	0.16111	0.930838	1	1	ACTN4,ANKRD28,AP1AR,AP1M2,AP3B1,AP3B2,AP3D1,AP3M1,AP3M2,AP3S1,AP3S2,AREG,ARF1,ARL6,ASIP,BBS4,BBS5,BBS7,BET1,BLOC1S1,BLOC1S2,BLOC1S3,C2CD4A,C2CD4B,C2CD4C,C2CD4D,CACNA1A,CADPS,CADPS2,CANX,CD59,CDK5,CLASP1,CLASP2,CLN3,CNIH2,CNIH3,COL7A1,CPLX1,CPLX2,CPLX3,CSNK1D,CTNNB1,CTSC,CTSZ,CUL3,DCTN1,DCTN2,DENND1A,DNAJC5,DNM2,DOC2A,DOC2B,DPYSL2,DTNBP1,DYNC1I1,F5,F8,FNBP1L,FOLR1,FYCO1,GBF1,GOLGA2,GORASP1,GOSR2,GPR143,GRIA1,GRN,HAP1,HTT,IKBKG,ITGA4,ITSN1,KIF13A,KIF23,KIF3A,KIF3B,KIF5B,KIFAP3,KLHL12,LIN7A,LMAN1,LPHN1,LRMP,MAP4K2,MCFD2,MKKS,MREG,MYO1A,MYO5A,MYO7A,NAPA,NDE1,NDEL1,NLGN1,NRXN1,NSF,OPHN1,OTOF,P2RX7,PACSIN1,PAFAH1B1,PCLO,PIK3CG,PIP5K1C,PLD2,PPP6C,PPP6R1,PPP6R3,PREB,PRKCZ,PSEN1,RAB11A,RAB11B,RAB17,RAB1A,RAB1B,RAB27A,RAB27B,RAB3A,RAB5A,RASGRP1,RIMS1,RIMS2,RPH3A,RPH3AL,SAR1B,SCFD1,SCRIB,SEC13,SEC16A,SEC16B,SEC23A,SEC23IP,SEC24A,SEC24B,SEC24C,SEC24D,SEC31A,SEPT5,SERPINA1,SH3GL2,SHROOM2,SNAP23,SNAP25,SNAP29,SNAP47,SNAPIN,SNCA,SNPH,STON2,STX11,STX19,STX1B,STX2,STX3,STX4,STX5,SYNDIG1,SYNJ1,SYT1,SYT10,SYT11,SYT12,SYT13,SYT14,SYT16,SYT17,SYT2,SYT3,SYT4,SYT5,SYT6,SYT7,SYT8,SYT9,SYTL1,SYTL2,SYTL3,SYTL4,SYTL5,TBC1D20,TC2N,TFG,TMED10,TMED2,TMED9,TOR1A,TRAPPC1,TRAPPC10,TRAPPC2,TRAPPC2L,TRAPPC3,TRAPPC4,TRAPPC5,TRAPPC6A,TRAPPC6B,TRAPPC9,TRIM9,UNC13A,UNC13B,USO1,VAMP2,VPS33A,VPS33B,WASL,WDR43,WDR81,WIPI1,WNT3A,WNT7A,YKT6
GO:NUCLEAR_EXPORT	http://www.broadinstitute.org/gsea/msigdb/cards/GO_NUCLEAR_EXPORT	137	0.16115	0.930838	1	1	AAAS,ADAR,AGFG1,AHCYL1,AKAP13,ALKBH5,ATXN1,BUD13,CALR,CASC3,CCHCR1,CDC40,CHTOP,CPSF1,CPSF2,CPSF3,CSE1L,DDX19A,DDX19B,DDX25,DDX39A,DDX39B,DHX38,DUSP16,EGR2,EIF4A3,EIF4E,EIF5A,EIF6,ENY2,FIP1L1,FYTTD1,GLE1,GSK3B,HHEX,HNRNPA1,HNRNPA2B1,HSPA9,LSG1,LUZP4,LZTS2,MAGOH,MALT1,NCBP1,NCBP2,NEMF,NMD3,NOL6,NUP107,NUP133,NUP153,NUP155,NUP160,NUP188,NUP205,NUP210,NUP214,NUP35,NUP37,NUP43,NUP50,NUP54,NUP62,NUP62CL,NUP85,NUP88,NUP98,NUPL1,NUPL2,NUTF2,NXF1,NXF2,NXF2B,NXF3,NXF5,NXT1,PABPN1,PHAX,PKD1,POLDIP3,POLR2D,RAE1,RAN,RANBP1,RANBP17,RANBP2,RBMX2,RNPS1,RPS15,RPS28,RPSA,RRS1,SARNP,SDAD1,SEH1L,SHFM1,SLBP,SLU7,SMG1,SMG5,SMG6,SMG7,SMURF1,SRRM1,SRSF1,SRSF11,SRSF2,SRSF3,SRSF4,SRSF5,SRSF6,SRSF7,SRSF9,STRADA,STRADB,STYX,TGFB1,THOC1,THOC2,THOC3,THOC5,THOC6,THOC7,TPR,TSC1,U2AF2,UPF1,UPF2,UPF3B,XPO1,XPO4,XPO5,XPO6,XPO7,XPOT,ZC3H11A,ZC3H3
GO:NEGATIVE_REGULATION_OF_MAPK_CASCADE	http://www.broadinstitute.org/gsea/msigdb/cards/GO_NEGATIVE_REGULATION_OF_MAPK_CASCADE	142	0.16129	0.930838	1	1	ABL1,ADIPOQ,AIDA,AKT1,AMBP,APOE,ARRB1,ASH1L,ATF3,BMP4,BMP7,C1QL4,C3orf33,CAV1,CAV3,CBLC,CD300A,CDK5RAP3,CNKSR3,CRYBA1,CSK,DAB2IP,DACT1,DAG1,DLG1,DNAJA1,DUSP1,DUSP10,DUSP14,DUSP16,DUSP18,DUSP19,DUSP2,DUSP21,DUSP26,DUSP3,DUSP4,DUSP5,DUSP6,DUSP7,DUSP8,DUSP9,ERRFI1,EZR,F2RL1,FBLN1,FKTN,FLCN,FOXM1,FOXO1,GBA,GBP1,GPS1,GPS2,GSK3B,GSTP1,HDAC3,HIPK3,HMGCR,HSPH1,HYAL2,IGBP1,IGF1R,IL1B,INPP5K,IRAK3,ITCH,ITGB1BP1,KLF4,LAX1,LEMD2,LIF,LMO3,LYN,MAPK7,MAPK8IP1,MARVELD3,MBIP,MECOM,MEN1,MYC,NCOR1,NDRG2,NF1,NF2,NLRP12,NLRP6,NUP62,P2RX7,PAFAH1B1,PAQR3,PARK2,PBK,PDCD4,PER1,PHB,PIN1,PINK1,PPEF2,PPP2CA,PPP2R1A,PRKCD,PSMD10,PTEN,PTPN1,PTPN2,PTPN22,PTPN5,PTPRJ,PTPRR,RANBP9,RAPGEF1,RGS14,RGS2,RGS3,RGS4,RNF149,RPS6KA6,SERPINB3,SFRP1,SFRP2,SLC9A3R1,SMPD1,SORL1,SPRED1,SPRED2,SPRY1,SPRY2,SPRY4,STK38,SYNJ2BP,TAOK3,TBC1D10C,TIMP3,TLR4,TNIP1,TP73,UCHL1,VRK3,WNK2,ZMYND11,ZNF675
KEGG:PHENYLALANINE_METABOLISM	http://www.broadinstitute.org/gsea/msigdb/cards/KEGG_PHENYLALANINE_METABOLISM	18	0.16172	0.930838	1	1	ALDH1A3,ALDH3A1,ALDH3B1,ALDH3B2,AOC2,AOC3,DDC,GOT1,GOT2,HPD,IL4I1,MAOA,MAOB,MIF,NAT6,PAH,PRDX6,TAT
GO:CELL_MOTILITY	http://www.broadinstitute.org/gsea/msigdb/cards/GO_CELL_MOTILITY;GO:LOCALIZATION_OF_CELL;http://www.broadinstitute.org/gsea/msigdb/cards/GO_LOCALIZATION_OF_CELL	795	0.16177	0.930838	1	1	AAMP,ABI2,ACVR1,ACVRL1,ADAM17,ADAM8,ADAMTS12,ADCY3,AGTR1,AIMP1,AKAP4,ALKBH1,AMICA1,AMOT,AMOTL1,ANG,ANGPT1,ANGPT2,ANGPT4,ANKS1A,ANLN,ANO6,ANXA1,APBB2,APC,APC2,APCDD1,APOA1,APOB,ARC,ARF4,ARHGEF16,ARHGEF5,ARID5B,ARL13B,ARPC5,ARRB2,ARSB,ARTN,ARX,ASAP3,ASCL1,ASPM,ASTN1,ATOH1,ATP1A4,ATP1B1,ATP1B2,ATP1B3,ATP2B4,ATP5B,AVL9,AXL,AZU1,B4GALT1,BAMBI,BARHL1,BARHL2,BAX,BBS4,BCAR1,BDKRB1,BIN2,BIN3,BRAT1,BRK1,BSG,BTG1,BVES,C12orf55,C16orf45,C5,C5AR1,CACNA1I,CAP1,CATSPER1,CATSPER2,CATSPER3,CATSPER4,CAV1,CCDC141,CCDC39,CCDC40,CCDC88A,CCK,CCKAR,CCL1,CCL11,CCL13,CCL14,CCL15,CCL16,CCL18,CCL19,CCL2,CCL20,CCL21,CCL23,CCL25,CCL27,CCL28,CCL3,CCL4,CCL5,CCL7,CCL8,CCR1,CCR2,CCR4,CCR5,CCR6,CCR7,CD151,CD2,CD244,CD248,CD2AP,CD34,CD44,CD47,CD48,CD58,CD63,CD74,CD84,CDC42,CDC42BPA,CDC42BPB,CDH13,CDH2,CDK1,CDK5,CDK5R1,CDK5R2,CDKL5,CEACAM1,CEACAM8,CELF3,CELSR1,CELSR3,CEND1,CENPV,CER1,CHGA,CHL1,CKLF,CLRN1,CNTN2,COL1A1,COL1A2,COL5A1,CORO1A,CORO1B,CORO1C,CSF3R,CSK,CSPG4,CTGF,CTHRC1,CTNNA2,CTNNB1,CTTN,CUL3,CUZD1,CX3CR1,CXADR,CXCL1,CXCL10,CXCL11,CXCL12,CXCL13,CXCL14,CXCL16,CXCL2,CXCL3,CXCL5,CXCL6,CXCL9,CXCR1,CXCR2,CXCR3,CXCR4,CYP1B1,CYR61,DAB1,DAB2IP,DAPK2,DBH,DCC,DCDC2,DCHS1,DCLK1,DCX,DDIT4,DDR1,DDX4,DEPDC1B,DGKZ,DISC1,DMRT1,DNAAF2,DNAH1,DNAH11,DNAH17,DNAH2,DNAH3,DNAH5,DNAH6,DNAH7,DNAH8,DNAI1,DNAJA1,DNER,DOCK1,DOCK4,DOCK8,DOK2,DPCD,DPP4,DRD1,DRD2,DRGX,DST,DYX1C1,EDN1,EDN2,EDN3,EDNRB,EFHC1,EFNA1,EFNB1,EFNB2,EGFR,EGR3,ELANE,ELMO1,ELMO2,ELMO3,ELP3,EMP2,EMR2,EMX2,ENG,ENPEP,EPB41L5,EPHA2,EPHA3,EPHA4,EPHA8,EPHB1,EPHB3,EPHB4,EPS8,EPX,ERBB4,ERG,ESAM,ETS1,F11R,F2,F2RL1,FAM83D,FAP,FAT1,FAT2,FBXO45,FCER1G,FER,FERMT1,FEZF1,FEZF2,FFAR2,FGF10,FGF13,FGF19,FGF2,FGF8,FGFR1,FGFR4,FGR,FLNA,FLRT3,FLT1,FMNL1,FMNL3,FN1,FOLR1,FOLR2,FOXB1,FOXC1,FOXE1,FOXJ1,FOXN1,FSCN1,FUT10,FUT7,FUT8,FYN,FZD3,GAPDHS,GAS6,GAS8,GATA2,GATA3,GBF1,GBX2,GCNT1,GDNF,GFRA3,GIPC1,GJA1,GLG1,GLI3,GOLPH3,GP6,GPC6,GPLD1,GPM6A,GPR124,GPR15,GPX1,GRB14,GRB2,GRB7,GREM1,GSK3B,HAND2,HBEGF,HCK,HES1,HEXB,HGF,HIF1A,HIST1H2BA,HMGB1,HMGB2,HOXA5,HOXB9,HRAS,HRH1,HSP90AA1,HTR2B,HTR6,ICAM1,ID1,IER2,IFNG,IL10,IL12A,IL12B,IL16,IL17RA,IL17RC,IL1B,IL6,IL6R,IL8,ILK,ING2,INPP5B,INPP5D,INSL6,IRAK4,ISL1,ITGA1,ITGA11,ITGA2,ITGA3,ITGA4,ITGA5,ITGA6,ITGA9,ITGAL,ITGAM,ITGAV,ITGAX,ITGB1,ITGB1BP1,ITGB2,ITGB3,ITGB4,ITGB7,JAGN1,JAK1,JAK2,JAK3,JAM2,JAM3,JMY,JUP,KCTD13,KDR,KIAA0319,KIAA1598,KIRREL3,KIT,KITLG,KRAS,KRT16,KRT2,L1CAM,LAMA5,LAMB1,LAMC1,LBP,LCK,LCP1,LDHC,LEF1,LEP,LGALS3,LHX1,LHX6,LIMD1,LOXL2,LPAR1,LPHN3,LRP5,LRRC16A,LRRC6,LRRK2,LTB4R2,LYN,LYST,MADCAM1,MAG,MAP2K1,MAPT,MARK1,MARK2,MATK,MATN2,MBOAT7,MDGA1,MDK,MEF2C,MEGF8,MERTK,MESP1,MIF,MITF,MIXL1,MMP1,MMP14,MMP9,MSN,MSX2,MYH10,MYH9,MYO18A,MYO1G,NANOS1,NAV1,NCK1,NCK2,NCKAP1L,NDE1,NDEL1,NDN,NDNF,NDRG4,NET1,NEUROD4,NFATC2,NKX2-1,NKX2-3,NLRP10,NLRP12,NODAL,NOS3,NOTCH1,NOV,NOX1,NPHP4,NR2E1,NR2F2,NR4A1,NR4A2,NRAS,NRCAM,NRD1,NRG1,NRG3,NRP1,NRTN,NTN1,NTRK2,NTRK3,NUP85,OGDH,OLIG3,OLR1,OPHN1,OVOL2,P2RY1,P2RY12,PAFAH1B1,PAK4,PAK7,PALLD,PARP9,PARVA,PAX6,PAXIP1,PCM1,PDCD10,PDE4B,PDE4D,PDGFB,PDGFRA,PDGFRB,PDILT,PDPK1,PDPN,PEAK1,PEX13,PEX7,PF4,PF4V1,PGK2,PHACTR1,PHACTR4,PHOX2B,PIK3CA,PIK3CB,PIK3CD,PIK3CG,PIK3R1,PIK3R2,PIP5K1A,PIP5K1C,PITX2,PKN1,PKN2,PKN3,PLA2G1B,PLAT,PLAU,PLCG1,PLD1,PLD2,PLEKHG5,PLTP,PLXNA2,PLXNB1,PLXNB3,PLXND1,PML,PODXL,PODXL2,POU3F2,POU3F3,POU4F1,PPAP2A,PPAP2B,PPARD,PPBP,PPIA,PPIL2,PPP1R9B,PREX1,PRKCD,PRKCI,PRKCQ,PRKCZ,PRKG1,PRKX,PRM3,PROC,PROCR,PROP1,PROS1,PROX1,PRPF40A,PRSS3,PRSS37,PSEN1,PSG2,PSTPIP1,PSTPIP2,PTEN,PTK2,PTK2B,PTK6,PTK7,PTP4A3,PTPN11,PTPRC,PTPRF,PTPRK,PTPRO,RAB13,RAB1A,RAC1,RAPGEF2,RASGEF1A,RBFOX2,RELN,RERE,RET,RFX3,RHBDF1,RHOA,RHOC,RHOG,RIC8A,RLTPR,ROBO1,ROCK1,ROPN1B,RPS6KB1,RSPH9,RTN4,S100A12,S100A2,S100A8,S100A9,S100P,S1PR1,SAA1,SAA2,SAA4,SATB2,SBDS,SCARB1,SCG2,SCNN1B,SCRIB,SCYL3,SDC1,SDC2,SDC3,SDC4,SDCBP,SDCCAG8,SELE,SELL,SELP,SELPLG,SEMA3A,SEMA3C,SEMA3D,SEMA3E,SEMA3F,SEMA3G,SEMA4A,SEMA4B,SEMA4C,SEMA4D,SEMA4F,SEMA4G,SEMA5A,SEMA5B,SEMA6A,SEMA6B,SEMA6C,SEMA6D,SEMA7A,SETD2,SFTPD,SGPL1,SH3KBP1,SHC1,SHH,SHROOM2,SIRPA,SIRPG,SIX1,SIX2,SIX3,SIX4,SKI,SLC16A1,SLC16A3,SLC16A8,SLC22A16,SLC26A8,SLC3A2,SLC7A10,SLC7A11,SLC7A5,SLC7A6,SLC7A7,SLC7A8,SLC7A9,SLC9A1,SLIRP,SLIT1,SLIT2,SLIT3,SMCP,SMO,SNAI1,SNAI2,SOCS7,SORBS2,SORD,SOS1,SOX1,SOX10,SOX17,SOX18,SOX8,SPAG16,SPATA13,SPEM1,SPN,SPNS2,SPOCK1,SRC,SRF,SRMS,SRPX2,SSTR4,STARD13,STAT1,STAT5B,STYK1,SYK,SYNE2,T,TAOK2,TBX1,TBX20,TBX21,TBX5,TDGF1,TEK,TEKT2,TEKT3,TGFB1,TGFB2,TGFBR1,TGFBR3,THBD,THBS1,THBS4,TIAM1,TLX3,TMEFF2,TMEM18,TMEM201,TMF1,TNF,TNFAIP1,TNFRSF11A,TNFRSF12A,TNFSF11,TNFSF12,TNK2,TNN,TNP1,TNR,TNS1,TNS3,TOP2B,TOR1A,TREM1,TRPM4,TSPAN1,TSPO,TTLL5,TUBB2B,TWIST1,TYK2,TYRO3,UMOD,UNK,USP24,USP33,USP9X,VANGL2,VAV1,VAV2,VAV3,VAX1,VCAM1,VCAN,VEGFA,VEGFC,VIL1,WASF2,WDPCP,WNT11,WNT5A,WNT7A,WWC1,XCL1,XCL2,YES1,YWHAE,ZAP70,ZEB2,ZFAND5,ZRANB1
GO:NUCLEOSIDE_DIPHOSPHATASE_ACTIVITY	http://www.broadinstitute.org/gsea/msigdb/cards/GO_NUCLEOSIDE_DIPHOSPHATASE_ACTIVITY	13	0.16186	0.930838	1	1	CANT1,ENTPD2,ENTPD3,ENTPD4,ENTPD5,ENTPD6,ENTPD8,NUDT15,NUDT16,NUDT18,NUDT5,NUDT9,SLC25A42
GO:TRANSMEMBRANE_RECEPTOR_PROTEIN_TYROSINE_KINASE_SIGNALING_PATHWAY	http://www.broadinstitute.org/gsea/msigdb/cards/GO_TRANSMEMBRANE_RECEPTOR_PROTEIN_TYROSINE_KINASE_SIGNALING_PATHWAY	479	0.16198	0.930838	1	1	ABI1,ABL1,ABL2,ACTB,ACTG1,ACTR2,ACTR3,ADAM17,ADRB2,AHI1,AKT1,AKT1S1,AKT2,ALK,ANGPT1,ANGPT2,ANGPT4,ANGPTL1,ANKS1A,AP2A1,AP2A2,AP2B1,AP2M1,AP2S1,AP3S1,APH1B,APPL1,AREG,ARF4,ARHGEF7,ARID5B,ARPC1A,ARPC1B,ARPC2,ARPC3,ARPC4,ARPC5,ATP6AP1,ATP6V0A1,ATP6V0A2,ATP6V0A4,ATP6V0B,ATP6V0C,ATP6V0D1,ATP6V0D2,ATP6V0E1,ATP6V0E2,ATP6V1A,ATP6V1B2,ATP6V1C1,ATP6V1C2,ATP6V1D,ATP6V1E1,ATP6V1E2,ATP6V1F,ATP6V1G1,ATP6V1G2,ATP6V1G3,ATP6V1H,AXL,BAIAP2,BAIAP2L1,BAIAP2L2,BCAR1,BCR,BDKRB2,BDNF,BLK,BLNK,BMPR2,BMX,BRK1,BTC,BTK,CAMLG,CASP3,CAV2,CBL,CCL2,CD3E,CD3EAP,CD4,CD7,CD8A,CD8B,CDC37,CDC42,CDK5R1,CEP57,CHN1,CHRNA3,CLASP2,CLNK,CNKSR1,CPNE3,CRIM1,CRK,CSF1,CSF1R,CSH1,CSK,CSPG4,CSRNP1,CTGF,CUL5,CYBA,CYBB,CYFIP2,DAB2IP,DDIT4,DDR1,DDR2,DGKD,DNM1,DOCK1,DOK1,DOK2,DOK5,EFEMP1,EFNA1,EFNA2,EFNA3,EFNA4,EFNA5,EFNB1,EFNB2,EFNB3,EGF,EGFR,EIF2AK3,EIF4EBP1,EIF4EBP2,ELMO1,ELMO2,EPHA1,EPHA10,EPHA2,EPHA3,EPHA4,EPHA5,EPHA6,EPHA7,EPHA8,EPHB1,EPHB2,EPHB3,EPHB4,EPHB6,EPS15,EPS8,ERBB2,ERBB2IP,ERBB3,ERBB4,EREG,ESRP1,ESRP2,FAM83A,FAM83B,FER,FES,FGF1,FGF10,FGF12,FGF14,FGF17,FGF18,FGF19,FGF2,FGF20,FGF21,FGF22,FGF23,FGF4,FGF5,FGF6,FGF7,FGF8,FGF9,FGFBP1,FGFR1,FGFR2,FGFR3,FGFR4,FGFRL1,FGR,FIBP,FIGF,FLRT1,FLRT2,FLRT3,FLT1,FLT3,FLT4,FOXC1,FOXC2,FOXO1,FOXO4,FRK,FRS2,FRS3,FYN,GAB1,GAB2,GALNT3,GFRA1,GFRA2,GFRA4,GH1,GH2,GHR,GIGYF1,GIGYF2,GIT1,GPLD1,GRB10,GRB2,GRB7,GREM1,GRIN1,GRIN2B,GSK3A,GTF2F1,GTF2F2,HAP1,HBEGF,HCK,HGF,HNRNPA1,HNRNPF,HNRNPH1,HNRNPM,HPN,HRAS,HSP90AA1,HSPB1,IDE,IGF1,IGF1R,IGF2,IGF2R,IGFBP1,IL31RA,INS,INSR,INSRR,IQGAP1,IRS1,IRS2,IRS4,ITGAV,ITGB3,ITK,ITSN1,JAK1,JAK2,JAK3,KAL1,KALRN,KDR,KIF16B,KIT,KL,KLB,KRAS,LCK,LCP2,LTK,LYN,MAPK1,MAPK11,MAPK12,MAPK13,MAPK14,MAPK3,MAPKAPK3,MATK,MET,MMP9,MPZL1,MST1,MST1R,MTSS1,MUC20,MUSK,MVP,MYL12A,MYO1C,MYOC,NAMPT,NCBP1,NCBP2,NCF2,NCF4,NCK1,NCK2,NCKAP1,NCKAP1L,NCSTN,NDN,NDST1,NGEF,NGF,NGFR,NOG,NPTN,NRAS,NRG1,NRG2,NRG3,NRG4,NRP1,NRP2,NRTN,NTF3,NTF4,NTRK1,NTRK2,NTRK3,PAG1,PAK1,PAK2,PAK3,PDCD6,PDGFB,PDGFC,PDGFD,PDGFRA,PDGFRB,PDGFRL,PDK2,PDK4,PDPK1,PGF,PHIP,PIGR,PIK3C2A,PIK3CA,PIK3CB,PIK3R1,PIK3R2,PIK3R3,PILRA,PILRB,PLAT,PLCB1,PLCE1,PLCG1,PLEKHA1,POLR2A,POLR2B,POLR2D,POLR2E,POLR2F,POLR2G,POLR2H,POLR2I,POLR2J,POLR2K,POLR2L,PRKCZ,PRKD1,PRKD2,PRL,PRLR,PSEN2,PSENEN,PTBP1,PTEN,PTK2,PTK2B,PTK6,PTPN1,PTPN11,PTPN2,PTPRA,PTPRG,PTPRJ,PTPRR,PTPRT,PXN,RAB14,RAC1,RAF1,RAPGEF1,RAPGEF2,RASA1,RASGRP4,RASSF2,RBFOX2,REPS2,RET,RGS14,RHOA,RHOQ,RNF41,ROCK1,ROCK2,ROR1,ROR2,ROS1,RPE65,RPS27A,RPS6KA5,SDC2,SDCBP,SETX,SGPL1,SH2D2A,SH2D6,SHB,SHC1,SHC2,SHC3,SHC4,SHCBP1,SHOC2,SIPA1L1,SIRT2,SLC2A8,SLC9A6,SMARCC1,SOCS2,SOCS5,SOCS7,SORBS1,SORT1,SOS1,SOX9,SPRED1,SPRED2,SRC,SREBF1,SRMS,SS18,STAP1,STAT3,STAT5A,STAT5B,STUB1,STXBP4,STYK1,SULF1,SULF2,SYK,TCIRG1,TDGF1,TEC,TEK,TGFB1,TIA1,TIAL1,TIAM1,TIPARP,TNK1,TNK2,TRAT1,TRIM71,TSC2,TXK,TYK2,UBA52,UBB,UBC,USP8,VAV1,VAV2,VAV3,VEGFA,VEGFB,VEGFC,VIL1,WASF2,WASL,XBP1,YES1,ZAP70,ZFAND5,ZFYVE27
GO:POSITIVE_REGULATION_OF_ORGANELLE_ASSEMBLY	http://www.broadinstitute.org/gsea/msigdb/cards/GO_POSITIVE_REGULATION_OF_ORGANELLE_ASSEMBLY	46	0.16201	0.930838	1	1	ARHGEF5,BBS4,BMP10,CAPG,CNOT1,CNOT2,CNOT6,CNOT6L,CSF2,EDN1,EP300,FAM154A,FSCN1,FUZ,HAP1,HTT,IL5,KCTD17,KIAA1324,KIAA1731,LCP1,LRSAM1,MAPK9,MSN,MYLK3,PAN2,PAN3,PDCD6IP,PIP4K2A,PIP4K2B,PIP4K2C,PLK4,PROX1,RAB3GAP1,RAB3GAP2,RALB,SDC1,SDC4,SDCBP,SEPT7,SEPT9,SH3GLB1,SRC,STX18,TNF,VPS4B
GO:CYTOSOLIC_CALCIUM_ION_TRANSPORT	http://www.broadinstitute.org/gsea/msigdb/cards/GO_CYTOSOLIC_CALCIUM_ION_TRANSPORT	53	0.16215	0.930838	1	1	ADRA1A,ATP2A2,ATP2B4,BBC3,CACNA1C,CACNA2D1,CACNB3,CCL19,CCL21,CCL3,CCR5,CCR7,CHERP,CTGF,DDIT3,DRD2,ERO1L,F2R,FGF2,FKBP1B,HTR2A,HTR2B,HTR2C,IBTK,ITPR1,ITPR2,ITPR3,JPH1,JPH2,JPH3,JPH4,LCK,MCOLN1,NOL3,P2RX7,PKD2,PLCG2,PRKCE,PTPRC,RASA3,RYR1,RYR2,RYR3,SLC8A1,SLC8A3,TPCN1,TPCN2,TRDN,TRPA1,TRPM1,TRPM2,TRPV1,XCL1
GO:MOVEMENT_OF_CELL_OR_SUBCELLULAR_COMPONENT	http://www.broadinstitute.org/gsea/msigdb/cards/GO_MOVEMENT_OF_CELL_OR_SUBCELLULAR_COMPONENT	1211	0.1622	0.930838	1	1	AAMP,ABI1,ABI2,ABI3,ACTA1,ACTB,ACTC1,ACTG1,ACTN2,ACTN4,ACTR10,ACTR2,ACTR3,ACVR1,ACVRL1,ADAM17,ADAM8,ADAMTS12,ADCY10,ADCY3,ADRA2A,AGTR1,AIMP1,AKAP3,AKAP4,ALCAM,ALKBH1,ALOX12,AMICA1,AMOT,AMOTL1,ANG,ANGPT1,ANGPT2,ANGPT4,ANK2,ANK3,ANKS1A,ANLN,ANO6,ANXA1,AP2A1,AP2A2,AP2B1,AP2M1,AP2S1,AP3B1,AP3B2,AP3D1,AP3M1,AP3M2,AP3S1,AP3S2,APBA1,APBB2,APC,APC2,APCDD1,APOA1,APOB,APP,ARC,ARF4,ARF6,ARFIP2,ARHGAP21,ARHGDIA,ARHGDIB,ARHGEF11,ARHGEF16,ARHGEF5,ARID5B,ARL13B,ARL3,ARMC4,ARPC1B,ARPC2,ARPC3,ARPC5,ARRB2,ARSB,ARTN,ARX,ASAP3,ASCL1,ASPM,ASTN1,ATOH1,ATP1A4,ATP1B1,ATP1B2,ATP1B3,ATP2B4,ATP5B,AVL9,AXL,AZI1,AZU1,B3GNT1,B3GNT2,B4GALT1,BAMBI,BARHL1,BARHL2,BAX,BBS12,BBS4,BCAR1,BCL11B,BDKRB1,BDNF,BICD1,BICD2,BIN2,BIN3,BLOC1S1,BLOC1S2,BLOC1S3,BMP7,BMPR1B,BOC,BRAT1,BRK1,BSG,BTG1,BVES,C12orf55,C16orf45,C5,C5AR1,CABYR,CACNA1C,CACNA1I,CACNA2D1,CACNB2,CALD1,CAMK2D,CAP1,CAPZA1,CAPZA2,CAPZB,CATSPER1,CATSPER2,CATSPER3,CATSPER4,CAV1,CAV3,CCDC103,CCDC114,CCDC141,CCDC151,CCDC39,CCDC40,CCDC88A,CCK,CCKAR,CCL1,CCL11,CCL13,CCL14,CCL15,CCL16,CCL18,CCL19,CCL2,CCL20,CCL21,CCL23,CCL25,CCL27,CCL28,CCL3,CCL4,CCL5,CCL7,CCL8,CCR1,CCR2,CCR4,CCR5,CCR6,CCR7,CD151,CD2,CD244,CD248,CD2AP,CD34,CD44,CD47,CD48,CD58,CD63,CD74,CD84,CD9,CD97,CDC42,CDC42BPA,CDC42BPB,CDH13,CDH2,CDH4,CDK1,CDK5,CDK5R1,CDK5R2,CDKL5,CEACAM1,CEACAM8,CELF3,CELSR1,CELSR3,CEND1,CENPE,CENPV,CER1,CERCAM,CHGA,CHL1,CHN1,CHST4,CKLF,CLN3,CLRN1,CLTA,CNTN2,CNTN4,COL1A1,COL1A2,COL5A1,CORO1A,CORO1B,CORO1C,CREB1,CRMP1,CSF1R,CSF3R,CSK,CSPG4,CTGF,CTHRC1,CTNNA2,CTNNB1,CTTN,CUL3,CUZD1,CX3CR1,CXADR,CXCL1,CXCL10,CXCL11,CXCL12,CXCL13,CXCL14,CXCL16,CXCL2,CXCL3,CXCL5,CXCL6,CXCL9,CXCR1,CXCR2,CXCR3,CXCR4,CXCR5,CYP1B1,CYR61,DAB1,DAB2IP,DAG1,DAPK2,DBH,DCC,DCDC2,DCHS1,DCLK1,DCTN1,DCX,DDIT4,DDR1,DDX4,DEPDC1B,DES,DGKZ,DISC1,DLGAP5,DLX5,DMD,DMRT1,DNAAF1,DNAAF2,DNAH1,DNAH10,DNAH11,DNAH12,DNAH14,DNAH17,DNAH2,DNAH3,DNAH5,DNAH6,DNAH7,DNAH8,DNAH9,DNAI1,DNAI2,DNAJA1,DNAL4,DNALI1,DNER,DNHD1,DOCK1,DOCK4,DOCK8,DOK2,DPCD,DPP4,DPYSL2,DPYSL4,DPYSL5,DRD1,DRD2,DRGX,DST,DTNBP1,DVL1,DYNC1H1,DYNC1I1,DYNC1I2,DYNC1LI1,DYNC1LI2,DYNC2H1,DYNLL1,DYNLRB1,DYNLRB2,DYX1C1,EDN1,EDN2,EDN3,EDNRB,EFHC1,EFNA1,EFNA2,EFNA3,EFNA4,EFNA5,EFNB1,EFNB2,EFNB3,EGFR,EGR2,EGR3,ELANE,ELMO1,ELMO2,ELMO3,ELP3,EMP2,EMR2,EMX2,ENAH,ENG,ENPEP,ENPP2,EPB41L5,EPHA2,EPHA3,EPHA4,EPHA5,EPHA7,EPHA8,EPHB1,EPHB2,EPHB3,EPHB4,EPS8,EPX,EPYC,ERBB2,ERBB4,ERG,ESAM,ETS1,ETV1,ETV4,EVL,EXT1,EZR,F11R,F2,F2RL1,FAM83D,FAP,FAT1,FAT2,FBXO45,FCER1G,FER,FERMT1,FEZ1,FEZ2,FEZF1,FEZF2,FFAR2,FGF10,FGF12,FGF13,FGF19,FGF2,FGF8,FGFR1,FGFR4,FGR,FLNA,FLRT2,FLRT3,FLT1,FMN2,FMNL1,FMNL3,FMOD,FN1,FNBP1L,FOLR1,FOLR2,FOXB1,FOXC1,FOXD1,FOXE1,FOXJ1,FOXN1,FPR1,FPR2,FPR3,FRMD6,FSCN1,FUT10,FUT7,FUT8,FYCO1,FYN,FZD3,GAP43,GAPDHS,GAS6,GAS8,GATA2,GATA3,GBF1,GBX1,GBX2,GCNT1,GDF7,GDNF,GFRA3,GIPC1,GJA1,GJC1,GLG1,GLI2,GLI3,GNA13,GOLPH3,GP6,GPC1,GPC6,GPD1L,GPLD1,GPM6A,GPR124,GPR15,GPX1,GRB14,GRB2,GRB7,GREM1,GSK3B,HAND2,HAP1,HBEGF,HCK,HEATR2,HES1,HEXB,HGF,HIF1A,HIST1H2BA,HMGB1,HMGB2,HOXA2,HOXA5,HOXB9,HRAS,HRH1,HSP90AA1,HSPB1,HTR2B,HTR6,HTT,HYDIN,ICAM1,ICK,ID1,IER2,IFNG,IFT122,IFT140,IFT27,IFT43,IFT57,IFT74,IFT81,IGF1,IGSF8,IL10,IL12A,IL12B,IL13,IL16,IL17RA,IL17RC,IL1B,IL6,IL6R,IL8,ILK,ING2,INPP5B,INPP5D,INSL6,IRAK4,ISL1,ISL2,ISPD,ITGA1,ITGA11,ITGA2,ITGA3,ITGA4,ITGA5,ITGA6,ITGA9,ITGAL,ITGAM,ITGAV,ITGAX,ITGB1,ITGB1BP1,ITGB2,ITGB3,ITGB4,ITGB7,JAGN1,JAK1,JAK2,JAK3,JAM2,JAM3,JMY,JUP,KAL1,KCNA5,KCNE1,KCNE1L,KCNE2,KCNH2,KCNJ2,KCNQ1,KCTD13,KDR,KIAA0319,KIAA1598,KIF11,KIF12,KIF13A,KIF13B,KIF14,KIF15,KIF16B,KIF17,KIF18A,KIF18B,KIF19,KIF1A,KIF1B,KIF1C,KIF20A,KIF20B,KIF21A,KIF21B,KIF22,KIF23,KIF24,KIF25,KIF26A,KIF26B,KIF27,KIF2A,KIF2B,KIF2C,KIF3A,KIF3B,KIF3C,KIF4A,KIF4B,KIF5A,KIF5B,KIF5C,KIF6,KIF7,KIF9,KIFAP3,KIFC1,KIFC2,KIRREL3,KIT,KITLG,KLC1,KLC2,KLC3,KLF7,KPNB1,KPTN,KRAS,KRT16,KRT2,KTN1,L1CAM,LAMA2,LAMA5,LAMB1,LAMB2,LAMC1,LBP,LCK,LCP1,LDHC,LEF1,LEP,LGALS3,LGI1,LHX1,LHX2,LHX3,LHX4,LHX6,LHX9,LIMD1,LMX1A,LOXL2,LPAR1,LPHN3,LRP5,LRPPRC,LRRC16A,LRRC6,LRRK2,LSP1,LTB4R,LTB4R2,LYN,LYST,LYVE1,MADCAM1,MAG,MAP1B,MAP1S,MAP2K1,MAP4,MAPK1,MAPK14,MAPK3,MAPK8IP3,MAPT,MARK1,MARK2,MATK,MATN2,MBOAT7,MDGA1,MDK,MEF2C,MEGF8,MERTK,MESP1,MIF,MITF,MIXL1,MMP1,MMP14,MMP9,MSN,MST1R,MSX2,MTSS1,MYBPC1,MYBPC2,MYBPC3,MYH10,MYH14,MYH2,MYH3,MYH4,MYH6,MYH7,MYH8,MYH9,MYL1,MYL2,MYL3,MYL4,MYL6,MYL6B,MYLIP,MYO18A,MYO1B,MYO1G,MYO5A,MYO6,MYO7A,MYO9B,NANOS1,NAV1,NCK1,NCK2,NCKAP1L,NDE1,NDEL1,NDN,NDNF,NDRG4,NEB,NEDD4L,NEO1,NET1,NEUROD4,NFASC,NFATC2,NFIB,NGF,NGFR,NKX2-1,NKX2-3,NLRP10,NLRP12,NME5,NODAL,NOG,NOS3,NOTCH1,NOV,NOX1,NPHP3,NPHP4,NPY,NR2E1,NR2F2,NR4A1,NR4A2,NR4A3,NRAS,NRCAM,NRD1,NRG1,NRG3,NRP1,NRP2,NRTN,NRXN1,NRXN3,NTN1,NTN3,NTN4,NTRK1,NTRK2,NTRK3,NUP155,NUP85,OFD1,OGDH,OGN,OLIG3,OLR1,OPA1,OPHN1,OR10A4,OR1D2,OR8A1,OTX2,OVOL2,P2RY1,P2RY12,PAFAH1B1,PAK4,PAK7,PALLD,PALM,PARP9,PARVA,PAX6,PAXIP1,PCM1,PDCD10,PDE4B,PDE4D,PDGFB,PDGFRA,PDGFRB,PDILT,PDPK1,PDPN,PEAK1,PEX13,PEX14,PEX7,PF4,PF4V1,PGK2,PHACTR1,PHACTR4,PHOX2B,PIK3CA,PIK3CB,PIK3CD,PIK3CG,PIK3R1,PIK3R2,PIP5K1A,PIP5K1C,PITX2,PKN1,PKN2,PKN3,PKP2,PLA2G10,PLA2G1B,PLAT,PLAU,PLAUR,PLCG1,PLD1,PLD2,PLEKHG5,PLTP,PLXNA1,PLXNA2,PLXNA3,PLXNA4,PLXNB1,PLXNB2,PLXNB3,PLXNC1,PLXND1,PML,PODXL,PODXL2,POU3F2,POU3F3,POU4F1,POU4F2,POU4F3,PPAP2A,PPAP2B,PPARD,PPBP,PPIA,PPIL2,PPP1R9B,PREX1,PRKCD,PRKCI,PRKCQ,PRKCZ,PRKG1,PRKX,PRM3,PROC,PROCR,PROP1,PROS1,PROX1,PRPF40A,PRSS3,PRSS37,PSEN1,PSG2,PSTPIP1,PSTPIP2,PTEN,PTGS2,PTK2,PTK2B,PTK6,PTK7,PTP4A3,PTPN11,PTPRA,PTPRC,PTPRF,PTPRK,PTPRM,PTPRO,PVRL1,PYY,RAB13,RAB1A,RAB21,RAB6A,RAC1,RACGAP1,RANBP9,RAPGEF2,RASGEF1A,RASGRP1,RBFOX2,RELN,RERE,RET,RFX3,RHBDF1,RHOA,RHOC,RHOG,RHOT1,RHOT2,RIC8A,RLTPR,RNF165,ROBO1,ROBO2,ROBO3,ROCK1,ROPN1B,ROPN1L,RPGR,RPS6KA5,RPS6KB1,RSPH4A,RSPH9,RTN4,RYK,RYR2,S100A12,S100A2,S100A8,S100A9,S100P,S1PR1,SAA1,SAA2,SAA4,SATB2,SBDS,SCARB1,SCG2,SCN1B,SCN2B,SCN3B,SCN4B,SCN5A,SCNN1B,SCRIB,SCYL3,SDC1,SDC2,SDC3,SDC4,SDCBP,SDCCAG8,SELE,SELL,SELP,SELPLG,SEMA3A,SEMA3C,SEMA3D,SEMA3E,SEMA3F,SEMA3G,SEMA4A,SEMA4B,SEMA4C,SEMA4D,SEMA4F,SEMA4G,SEMA5A,SEMA5B,SEMA6A,SEMA6B,SEMA6C,SEMA6D,SEMA7A,SERPINB5,SERPINI2,SETD2,SFTPD,SGPL1,SH3GL2,SH3KBP1,SHC1,SHH,SHROOM2,SIAH1,SIAH2,SIRPA,SIRPG,SIX1,SIX2,SIX3,SIX4,SKI,SLC16A1,SLC16A3,SLC16A8,SLC22A16,SLC26A8,SLC3A2,SLC7A10,SLC7A11,SLC7A5,SLC7A6,SLC7A7,SLC7A8,SLC7A9,SLC9A1,SLIRP,SLIT1,SLIT2,SLIT3,SMAD4,SMCP,SMO,SNAI1,SNAI2,SNAPIN,SNTA1,SOCS7,SOD1,SORBS2,SORD,SOS1,SOX1,SOX10,SOX17,SOX18,SOX8,SPA17,SPAG16,SPAG17,SPAST,SPATA13,SPEM1,SPG11,SPG7,SPINT2,SPN,SPNS2,SPOCK1,SPON2,SPTA1,SPTAN1,SPTB,SPTBN1,SPTBN2,SPTBN4,SPTBN5,SRC,SRF,SRMS,SRPX2,SSNA1,SSTR4,SSX2IP,STARD13,STARD9,STAT1,STAT3,STAT5B,STK36,STYK1,SUN2,SYK,SYNE2,T,TAOK2,TBX1,TBX20,TBX21,TBX5,TCAP,TDGF1,TEK,TEKT2,TEKT3,TGFB1,TGFB2,TGFBR1,TGFBR3,THBD,THBS1,THBS4,TIAM1,TLN1,TLX3,TMEFF2,TMEM18,TMEM201,TMF1,TMOD1,TNF,TNFAIP1,TNFRSF11A,TNFRSF12A,TNFSF11,TNFSF12,TNK2,TNN,TNNC1,TNNC2,TNNI1,TNNI2,TNNI3,TNNT1,TNNT2,TNNT3,TNP1,TNR,TNS1,TNS3,TOP2B,TOR1A,TPM1,TPM2,TPM3,TPM4,TRAF3IP1,TREM1,TRPM4,TSPAN1,TSPO,TTC21A,TTC21B,TTC26,TTC30A,TTC30B,TTLL1,TTLL5,TTN,TUBB,TUBB2B,TUBB3,TUBB4B,TWIST1,TXN,TYK2,TYRO3,UBB,UCHL1,UMOD,UNC5A,UNC5B,UNC5C,UNC5D,UNK,USP24,USP33,USP9X,UXT,VANGL2,VASP,VAV1,VAV2,VAV3,VAX1,VCAM1,VCAN,VCL,VEGFA,VEGFC,VIL1,VIM,VNN1,VNN2,WAS,WASF1,WASF2,WASL,WDPCP,WDR19,WDR35,WDR43,WDR81,WIPF1,WIPF2,WIPF3,WNT11,WNT3,WNT3A,WNT5A,WNT7A,WWC1,XCL1,XCL2,YES1,YWHAE,ZAP70,ZEB2,ZFAND5,ZNF280C,ZRANB1
PID:ILK_PATHWAY	http://www.broadinstitute.org/gsea/msigdb/cards/PID_ILK_PATHWAY	45	0.16224	0.930838	1	1	ACTN1,AKT1,ARHGEF6,ARHGEF7,AURKA,CCND1,CDC37,CDC42,CKAP5,CREB1,CTNNB1,DIAPH1,ELMO2,GIT2,GSK3B,HSP90AA1,ILK,ILKAP,IQGAP1,JUN,LIMS1,LIMS2,MYL9,NACA,NCK2,PARP1,PARVA,PARVB,PARVG,PPP1R12A,PPP1R14A,PPP1R14B,PPP1R14C,PXN,RAC1,RHOG,RICTOR,RUVBL1,RUVBL2,SNAI1,TACC3,TNS1,XPO1,ZEB1,ZYX
GO:CGMP_METABOLIC_PROCESS	http://www.broadinstitute.org/gsea/msigdb/cards/GO_CGMP_METABOLIC_PROCESS	23	0.16251	0.930838	1	1	AQP1,ATP2B2,GUCA2B,GUCY1A2,GUCY1A3,GUCY1B3,GUCY2C,GUCY2D,GUCY2F,HTR2B,HTR2C,NPPA,NPPB,NPPC,NPR1,NPR2,PDE10A,PDE11A,PDE1B,PDE2A,PDE5A,PDE9A,RORA
GO:METAPHASE_PLATE_CONGRESSION	http://www.broadinstitute.org/gsea/msigdb/cards/GO_METAPHASE_PLATE_CONGRESSION	41	0.16251	0.930838	1	1	BECN1,BRCA2,CCNB1,CDC23,CDCA5,CDCA8,CENPE,CENPF,CEP55,CHMP1A,CHMP1B,CHMP2A,CHMP2B,CHMP3,CHMP4A,CHMP4B,CHMP4C,CHMP5,CHMP6,CHMP7,CUL3,FAM83D,GEM,KIF14,KIF18A,KIF22,KIF2C,KIFC1,KPNB1,MLH1,PDCD6IP,PIBF1,PINX1,PSRC1,RAB11A,RRS1,SEH1L,SPICE1,VPS4A,VPS4B,ZW10
BIOCARTA:MPR_PATHWAY	http://www.broadinstitute.org/gsea/msigdb/cards/BIOCARTA_MPR_PATHWAY	34	0.16259	0.930838	1	1	ACTA1,ACTR2,ACTR3,ADCY1,ARPC1A,ARPC1B,ARPC2,ARPC3,ARPC4,ARPC5,CAP1,CCNB1,CDC25C,CDK1,GNAI1,GNAS,GNB1,GNGT1,HRAS,MAPK1,MAPK3,MYT1,PAQR5,PAQR7,PGR,PIN1,PRKACB,PRKACG,PRKAR1A,PRKAR1B,PRKAR2A,PRKAR2B,RPS6KA1,SRC
GO:GLANDULAR_EPITHELIAL_CELL_DEVELOPMENT	http://www.broadinstitute.org/gsea/msigdb/cards/GO_GLANDULAR_EPITHELIAL_CELL_DEVELOPMENT	18	0.16267	0.930838	1	1	AGPAT6,BMP4,BMP5,BMP6,CDK6,DLL1,INSM1,NKX2-2,NKX6-1,PAX6,PDPK1,RARA,RARB,RARG,RFX3,SIDT2,SMO,WNT5A
GO:XY_BODY	http://www.broadinstitute.org/gsea/msigdb/cards/GO_XY_BODY	14	0.16283	0.930838	1	1	BIRC2,DAXX,DNMT3A,ESCO2,H2AFX,MAEL,PBX4,PLK4,SIN3B,SMARCB1,SMARCC1,SUMO1,UBE2A,UBE2B
GO:RESPONSE_TO_LITHIUM_ION	http://www.broadinstitute.org/gsea/msigdb/cards/GO_RESPONSE_TO_LITHIUM_ION	27	0.16289	0.930838	1	1	ACTA1,ADCY1,ASCL1,CALR,CDH1,CDKN1B,CEBPA,CTNNB1,FABP4,FAS,GSK3B,ID2,IGFBP2,LEF1,LIG4,MYOG,NFATC4,NTS,PKLR,PLA2G4A,PTGS2,PTK2B,SHH,SLC18A1,TFAP2B,TPH2,XRCC4
GO:RESPONSE_TO_NUTRIENT	http://www.broadinstitute.org/gsea/msigdb/cards/GO_RESPONSE_TO_NUTRIENT	187	0.16308	0.930838	1	1	AACS,ABCA1,ABCG2,ABCG5,ABCG8,ACP5,ACSL1,ACSL3,ACSL4,ADA,ADAMTS1,ADIPOQ,ADIPOR2,AGER,AGL,AHCY,ALAD,ALB,ALDH3A1,ALOX5,ALPL,APAF1,APOA1,APOC3,AQP3,ARG1,ARSB,ASCL1,ASS1,ATP2B1,BCHE,BDH1,BECN1,BGLAP,BMP7,BRCA1,BRCA2,BRIP1,C2,CAT,CAV1,CCKAR,CCL2,CCL5,CCND1,CCNE1,CD3E,CD4,CDKN2B,CDKN2D,CHAT,CHMP1A,CNR1,COL1A1,COX4I1,CP,CXCL10,CYP1A1,CYP24A1,CYP27B1,DAD1,DDIT3,DNMT1,DNMT3A,DNMT3B,EEF2,EIF2AK2,ENSA,EPO,ERCC1,F7,FGF23,FKBP1B,FOLR1,FOLR2,FOXA2,FZD1,GAS6,GATA4,GCGR,GIPR,GNAI2,GNPAT,GSN,GSTP1,HAT1,HLCS,HMBS,HMGCL,HMGCR,HMGCS1,HMGCS2,HMOX1,IGF1,IGFBP2,IL15,IL1B,IL4,INSR,ITGA2,ITGB1,KYNU,LCT,LDHA,LEP,LIPG,LTA,LTC4S,MAPT,MDM2,MGMT,MOG,MTHFR,MTOR,NCOA1,NOS1,NQO1,NR1H4,NRF1,OGG1,OGT,OTC,OXCT1,PAWR,PDK2,PDX1,PEMT,PENK,PIM1,PITX2,PKLR,PLA2G4A,POSTN,PPARD,PPARG,PRDM4,PTEN,PTGS2,PTH,PTN,RARA,RELA,RPS6KB1,RXRA,SERPINC1,SETDB1,SFRP1,SFRP2,SLC16A1,SLC27A4,SLC34A1,SLC6A19,SLC6A4,SLC8A1,SPARC,SPP1,SRF,SST,SSTR1,SSTR2,STAR,STC1,STC2,SUOX,TBXA2R,TFRC,TGFB1,TGFBR2,TIMP3,TNC,TNFRSF11B,TPCN2,TSHB,TSPO,TTPA,TXN2,TYMS,TYR,UCP3,UGT1A1,USF1,USF2,VCAM1,VDR,VLDLR,XBP1,ZNF354A
GO:ENDOPLASMIC_RETICULUM_TUBULAR_NETWORK	http://www.broadinstitute.org/gsea/msigdb/cards/GO_ENDOPLASMIC_RETICULUM_TUBULAR_NETWORK	12	0.1631	0.930838	1	1	ARV1,ASPH,KIAA1715,KPNB1,OSBPL8,PARP16,RAB10,RAB18,RAB3GAP1,STIM1,TMEM110,ZFYVE27
GO:REGULATION_OF_SYNAPSE_MATURATION	http://www.broadinstitute.org/gsea/msigdb/cards/GO_REGULATION_OF_SYNAPSE_MATURATION	13	0.1632	0.930838	1	1	ANAPC2,ARHGEF15,CAMK2B,CDC20,DAB2IP,DISC1,HNRNPK,LPHN1,NEUROD2,NFATC4,NRXN1,NRXN3,RELN
GO:NON_CANONICAL_WNT_SIGNALING_PATHWAY	http://www.broadinstitute.org/gsea/msigdb/cards/GO_NON_CANONICAL_WNT_SIGNALING_PATHWAY	134	0.16321	0.930838	1	1	AP2A1,AP2A2,AP2B1,AP2M1,AP2S1,ARHGEF19,ARRB2,CALM1,CALM2,CALM3,CAMK2A,CDC42,CELSR1,CELSR2,CELSR3,CLTC,CTHRC1,CTNNB1,DAAM1,DVL1,DVL2,DVL3,FRZB,FZD1,FZD10,FZD2,FZD3,FZD4,FZD5,FZD6,FZD7,FZD8,GNAT2,GNB1,GNG2,GPC4,GPC6,GRHL3,LEF1,MAGI2,MAP3K7,MED12,MOV10,MYOC,NFATC1,NLK,PARD6A,PDE6A,PDE6B,PDE6G,PFN1,PLCB1,PLCB2,PLCB3,PPP3CA,PPP3CB,PPP3R1,PRICKLE1,PRICKLE2,PSMA1,PSMA2,PSMA3,PSMA4,PSMA5,PSMA6,PSMA7,PSMA8,PSMB1,PSMB10,PSMB11,PSMB2,PSMB3,PSMB4,PSMB5,PSMB6,PSMB7,PSMB8,PSMB9,PSMC1,PSMC2,PSMC3,PSMC4,PSMC5,PSMC6,PSMD1,PSMD10,PSMD11,PSMD12,PSMD13,PSMD14,PSMD2,PSMD3,PSMD4,PSMD5,PSMD6,PSMD7,PSMD8,PSMD9,PSME1,PSME2,PSME3,PSME4,PSMF1,PTK7,RAC1,RHOA,ROR1,ROR2,RPS27A,RYK,SFRP1,SFRP2,SFRP4,SFRP5,SMO,SMURF1,SMURF2,TCF7L2,TIAM1,TNRC6A,TNRC6B,TNRC6C,UBA52,UBB,UBC,VANGL1,VANGL2,WNT1,WNT11,WNT4,WNT5A,WNT7A,WNT9B,ZNRF3
GO:GROWTH	http://www.broadinstitute.org/gsea/msigdb/cards/GO_GROWTH	395	0.16345	0.930838	1	1	ABL1,ACTA1,ACVR2B,ADAM15,ADD1,ADM,ADRA1A,AGT,AGTR2,ALCAM,ALKBH1,AMH,ANKRD11,ANXA1,APBA1,APBA2,APOA5,APOD,APP,AR,AREG,ARID5B,ARIH2,ASPM,ATAD3A,ATF5,ATP6V0E1,ATP6V0E2,ATRX,AURKA,BCL2,BCL2L1,BDNF,BIN3,BMP10,BMP2,BMP3,BMP4,BMP5,BMP6,BMP7,BMP8A,BMP8B,BMPR1A,BMPR1B,BNC2,BRAT1,BRCA2,C1orf172,C3orf58,CACNA1A,CAMK2D,CAV3,CCL11,CCM2,CCNB1,CCNE1,CDC42,CDK5,CDKN1C,CELA1,CER1,CFLAR,CHAT,CHRNA1,CHRND,CHST11,CLIC4,CNTF,COBL,COL27A1,COMP,CPNE1,CRHR2,CSF1,CTC1,CTR9,CYP19A1,DCLK1,DCX,DDR2,DGKD,DHCR7,DLL1,DMBX1,DUOX2,DVL1,EDN1,EFNA5,EIF2AK4,EMP1,EMP3,EMX1,EN1,ENO3,ENOX2,ENTPD5,EPB41L5,EPYC,ERBB2IP,ERBB4,ERCC1,ERCC2,ERCC6,EREG,ESR1,ETNK2,EVC,EYS,EZH2,FGF1,FGF10,FGF7,FGFR2,FGFR3,FKBP8,FLRT1,FLRT3,FLVCR1,FMN1,FMOD,FOXC1,FOXC2,FOXL2,FOXO3,FOXP2,FSHR,FZD7,G6PC,GAP43,GAS1,GATA3,GATA4,GDF11,GDF5,GDF6,GDF7,GDF9,GIGYF2,GINS1,GINS4,GJA1,GLI2,GLI3,GNAS,GPD2,GPR149,GPX1,GRHL2,GSN,HEG1,HELT,HHEX,HNF1B,HOXA11,HOXA5,HOXD13,IFRD1,IGF1,IGFBP1,IGFBP5,IL6,IL7R,IMPACT,INHBA,INHBB,IQGAP1,ITGAV,ITGB1,ITGB3,KAT2A,KDM5B,KDM6A,KIF26B,KLF2,KLK6,LAMB2,LAMTOR1,LAMTOR2,LARGE,LEFTY1,LEFTY2,LEP,LEPR,LHX1,LHX2,LRP4,LRP6,LUZP4,MAGI2,MAP1B,MAPK14,MAPT,MATN1,MED1,MED12,MESP1,MEX3C,MMP13,MSTN,MSX2,MTOR,MTPN,MUSTN1,MYF6,MYOCD,MYOD1,MYOG,NACA,NBN,NCAPG2,NDEL1,NDN,NDNF,NDRG4,NDUFS6,NINJ1,NINJ2,NIPBL,NKX2-5,NLGN3,NLGN4X,NOP58,NOTCH1,NOTCH2,NOV,NPPA,NPPC,NRN1L,NRP1,NRP2,NUBP1,NUPR1,OGN,OPA3,OSTN,PAK4,PAK7,PALB2,PAX7,PDE4D,PDGFB,PDLIM5,PGLYRP1,PGLYRP2,PGLYRP3,PKDCC,PLAC1,PLAG1,PLAU,PLEKHA1,PLXNA1,PLXNA3,PLXNB1,POSTN,POU4F2,POU4F3,PPP1R13L,PPP3CB,PRKAR1A,PRKCQ,PRKCZ,PRLR,PRMT2,PRMT6,PRPF19,PSAP,PSAPL1,PTEN,PTK7,PTPN11,PTPN12,PYGO2,RAD51B,RAPH1,RARA,RARB,RARG,RASGRP4,RBBP6,RC3H2,RDH10,RFTN1,RMI1,ROS1,RPTOR,RRAGC,RSPO2,RTF1,RXRA,S1PR1,SAFB,SALL1,SALL4,SBDS,SEC61A1,SEMA3A,SEMA3F,SEMA5B,SEMA7A,SEPN1,SEPP1,SFRP1,SFRP2,SGMS1,SHH,SIRT6,SLC12A5,SLC1A2,SLC25A25,SLC3A2,SLC4A10,SLC9A1,SLC9A6,SLIT1,SLIT2,SLIT3,SLITRK1,SLITRK6,SMAD1,SMAD2,SMAD3,SMAD4,SMO,SOCS5,SORBS2,SOS1,SOX10,SOX15,SOX2,SOX9,SP2,SPG11,SPRY1,SPRY2,SPTBN2,SRF,ST6GAL2,STC1,STIL,STK11,STK40,STRA6,TAF8,TAL2,TARBP2,TBCE,TBL1XR1,TBX2,TEC,TENC1,TGFB1,TGFB2,TGFB3,TGFBR2,TGFBR3,THBS3,TIAM1,TIMP3,TM4SF4,TMED2,TNC,TNKS2,TNN,TRIM28,TXK,TYMS,UBE3A,ULK1,ULK2,UNC79,USP9X,VANGL2,VCL,VEGFA,VPS54,WDR48,WDTC1,WNT10B,WNT11,WNT3A,WNT5A,WNT7A,WNT7B,WWTR1,XBP1,XPA,XRCC2,XRN2,YAP1,ZEB2,ZFP36L1,ZMIZ1,ZNF259,ZNF830
GO:MATERNAL_PLACENTA_DEVELOPMENT	http://www.broadinstitute.org/gsea/msigdb/cards/GO_MATERNAL_PLACENTA_DEVELOPMENT	30	0.16354	0.930838	1	1	AKT1,BMPR2,BSG,CTSB,CYP27B1,DAZAP1,DEDD,EPOR,ESR1,GHRL,GHSR,GJB2,JUNB,LIF,MEN1,NODAL,NR2F2,PLA2G4A,PPARD,PRDM1,PRDX3,PTGIS,PTGS2,RXRA,SPP1,STC1,STC2,STOX2,TMED2,VDR
GO:MULTICELLULAR_ORGANISM_AGING	http://www.broadinstitute.org/gsea/msigdb/cards/GO_MULTICELLULAR_ORGANISM_AGING	30	0.16388	0.930838	1	1	ATM,BBC3,CISD2,DDC,EDN1,ERCC1,GHRHR,HELT,HYAL2,IDE,INPP5D,LRRK2,MSH2,MSH6,NDUFS6,NR5A1,POU1F1,PRDM2,RAD54B,RAD54L,RNF165,SEC63,SERP1,SLC1A2,SPEF2,TFCP2L1,TH,TP53,TP63,WRN
GO:ADENOSINE_DEAMINASE_ACTIVITY	http://www.broadinstitute.org/gsea/msigdb/cards/GO_ADENOSINE_DEAMINASE_ACTIVITY	11	0.16393	0.930838	1	1	ADA,ADAD1,ADAD2,ADAL,ADAR,ADARB1,ADARB2,ADAT1,ADAT2,CECR1,ZBP1
GO:ESTABLISHMENT_OF_PROTEIN_LOCALIZATION_TO_VACUOLE	http://www.broadinstitute.org/gsea/msigdb/cards/GO_ESTABLISHMENT_OF_PROTEIN_LOCALIZATION_TO_VACUOLE	29	0.16394	0.930838	1	1	AP3B1,AP3M1,BECN1,GCC2,GNPTAB,GNPTG,GOSR2,HGS,HSPA8,NAGPA,PIK3R4,RAB7A,SCARB2,SMURF1,SNF8,SNX16,SORL1,TNFAIP3,TRAPPC8,VPS13A,VPS13C,VPS13D,VPS25,VPS28,VPS36,VPS41,VTI1A,VTI1B,ZFYVE16
GO:DEVELOPMENTAL_MATURATION	http://www.broadinstitute.org/gsea/msigdb/cards/GO_DEVELOPMENTAL_MATURATION	185	0.16399	0.930838	1	1	ABHD2,ACRBP,ACVRL1,AGPAT6,AGRN,ANG,ANKRD17,ANKRD27,ANKS1A,ANO6,AP1G1,AP1M1,AP3D1,APP,ASCL1,AXL,BFSP1,BFSP2,BHLHA15,BLOC1S3,BMP2,BRCA2,BSPH1,BTK,C19orf80,CABYR,CACNA1A,CATSPER3,CATSPER4,CATSPERB,CBFB,CCL19,CCL21,CCNB1,CD63,CDC25B,CDH5,CDK5R1,CDK5R2,CDKN1A,CDKN1C,CEBPA,CEND1,CFTR,CLN5,CNTN2,CNTNAP2,CTNNB1,DAG1,DAZL,DCHS1,DDIT3,DLD,DLG4,DMC1,EPAS1,EPB42,EPHA8,EPO,ERCC2,EREG,FAM20C,FARP2,FAT4,FBXO5,FEM1B,FEV,FGFR1,FGFR3,FLVCR1,FOXA1,FOXO3,FZD5,G6PD,GATA2,GATA3,GDF11,GH1,GHRHR,GJA1,GLDN,GNAQ,GRIN1,HBZ,HES1,HES5,HIF1A,HOXA5,HOXB13,ID2,IGF1,IL15,IL21,INSL3,IQCF1,KCNIP2,KIAA0196,KLF2,L3MBTL3,LEP,LGI4,LHX6,LYL1,MAEA,MECP2,MTCH1,MYOC,NFASC,NFIA,NKX6-1,NR4A2,NRCAM,NRXN1,NTN4,PABPC1L,PALM,PAX2,PCSK4,PDE3A,PHOSPHO1,PICALM,PICK1,PLD6,PLP1,PLXNB1,POU2F2,PPARG,PRKACA,PTEN,PTH1R,PTK2B,RAB32,RAB38,RAB3A,RB1,RBPJ,REC8,RECK,REN,RERE,RET,RFX3,RHOA,RNASE9,RND1,RPS6KA2,RUNX2,RXFP2,RYR1,S1PR1,SCARF1,SCLT1,SEMA4D,SEPT4,SEZ6,SEZ6L,SHANK1,SIX3,SLC17A7,SLC26A3,SLC26A6,SLC26A8,SNAPIN,SOX10,SOX18,SOX8,SPINK5,SPTBN4,STXBP1,SYP,TAL1,TDRD5,TFCP2L1,TGFB2,THBS3,TMEM79,TRIP13,TUSC2,TYMS,UNC13A,VEGFA,VSX1,WNT1,XBP1,ZDHHC15
GO:COCHLEA_DEVELOPMENT	http://www.broadinstitute.org/gsea/msigdb/cards/GO_COCHLEA_DEVELOPMENT	39	0.16402	0.930838	1	1	ATP2B2,CCNA2,CTHRC1,DCHS1,DVL1,DVL2,DVL3,EYA1,FRZB,FZD2,GABRA5,GABRB2,GABRB3,GLI2,GRHL3,HES1,HEY2,HOXA1,HPN,KCNK2,KCNK3,NTRK3,OTOF,PAFAH1B1,PAX2,POU3F4,PTK7,RAC1,RPGRIP1L,SIX1,SLC17A8,SLC26A5,SLITRK6,SOBP,SOX9,TBX1,VANGL2,WNT5A,ZEB1
MIR-137	https://www.ncbi.nlm.nih.gov/pubmed/24463508	411	0.16455	0.930838	1	1	ABCG4,ABHD13,ABHD2,ABHD6,ADCY1,ADCY2,ADO,ADRB1,AGPAT3,AHCYL2,AIFM2,AKAP2,AKT2,ALPK3,ANGPTL2,ANKRD12,ANKRD28,ANKRD44,ANKRD52,ANO8,AP1S3,AQP2,ARHGAP42,ARHGAP44,ARHGAP5,ARHGEF18,ARMC1,ASPH,ATG14,ATP11A,ATPAF1,ATXN1L,B3GALT2,B4GALT5,BCL2L11,BCORL1,BSN,C11orf87,C18orf25,C21orf91,C2CD4C,CA7,CACNA1C,CACNA1H,CACNA1I,CADPS2,CALM3,CALN1,CAMK2A,CAMKK2,CCDC167,CCDC85C,CCNG2,CD2AP,CDC42BPA,CDC42EP2,CDCA7L,CHD9,CHGA,CHM,CLASP2,CLEC16A,CNOT6L,COL19A1,COL5A1,COPS2,CREB5,CRKL,CSDC2,CSMD1,CTDSP2,CTTNBP2,CTTNBP2NL,CUL3,CUX1,CXADR,CXCL12,CYYR1,DCAF8,DCDC2,DCLK2,DENND1B,DENND4B,DIRAS1,DIRAS2,DNAJB12,DOK6,DSP,DSTYK,DTX2,DUSP4,DUSP5,EFNA2,EFR3A,ELAVL3,ELFN2,EML3,EN2,EPHA7,EPHA8,EPS8,ESRRA,ESRRG,FAM117B,FAM126B,FAM134C,FAM135B,FAM20C,FAM76B,FAM78A,FAM84A,FAT3,FBXO32,FGD4,FGF11,FHL3,FKBP4,FNDC5,FNIP1,FOXN3,FRS2,FURIN,GABBR2,GABRA1,GALNT1,GAN,GIGYF1,GLCE,GLIS2,GNA13,GNAT1,GOLGA3,GORASP2,GPATCH8,GPCPD1,GPR180,GPR26,GRAMD3,GRAMD4,GRIA1,GRIA4,GSK3B,GUCY1A2,GXYLT1,H3F3B,HCN2,HDX,HEG1,HERC3,HIC1,HIPK2,HK3,HLF,HLTF,HNRNPA3,HNRNPU,HOXC8,HTR2C,IDE,IDH1,IKZF4,IMPA2,INPP5A,IRS2,ISM2,KCNA1,KCNH1,KCNJ3,KCNMB2,KCTD12,KDM4A,KDM5B,KIAA0907,KIAA1671,KIT,KLF11,KLF12,LBH,LGI3,LHFPL2,LIMCH1,LMTK2,LRCH1,LRRC10B,LRRC20,LRRC4,LUZP2,MAF,MAML1,MAP2K4,MAP3K13,MAP4K2,MAPK10,MBD2,MBOAT2,MBTPS2,METTL9,MGLL,MIA3,MIER3,MITF,MKRN2,MPP1,MSI1,MSRB3,MTDH,MTF1,MXD1,MYO1D,NAB2,NACC2,NAT8L,NCOA1,NCOA3,NECAB3,NETO1,NEUROD2,NEUROD4,NF1,NFASC,NFATC1,NFIB,NFYB,NIPBL,NKPD1,NOTCH1,NPC1,NRG2,NSF,NUDCD3,NXT2,OSBP2,PAIP1,PALM2-AKAP2,PAPD7,PARP8,PCMTD1,PDCD6IP,PDE10A,PDE4A,PDS5A,PDZD2,PEX3,PFKFB4,PHLDB2,PIK3R3,PIP4K2C,PITPNA,PITPNM2,PLA2G15,PLEKHB2,PLEKHG3,PLEKHO2,PMEPA1,PPARGC1A,PPARGC1B,PPM1E,PPP1CB,PPP1R16B,PPP1R9A,PPP6R2,PRADC1,PRDM16,PRKAA1,PRKAB1,PRKAR2B,PRR16,PTGFRN,PTP4A3,PTPN14,PTPN5,PXN,QKI,RAPGEF5,RAPH1,RASSF8,RAVER2,RBM41,RCOR2,REXO1,RFTN1,RGS6,RIC8B,RICTOR,RIMS4,RMND5A,RNF141,RNF150,RNF180,RNF39,RNF4,RORA,RPL15,RPL28,RRAGD,RREB1,RYR3,SAR1B,SBK1,SBNO1,SCRT2,SEPT3,SERP1,SESTD1,SETD1B,SFMBT2,SGCG,SGPL1,SGTB,SHC3,SHISA9,SHROOM2,SIPA1L2,SKI,SLC12A2,SLC12A5,SLC22A23,SLC24A2,SLC30A4,SLC35A1,SLC35A4,SLC35E2,SLC43A2,SLC45A3,SLC4A7,SLC5A7,SLC6A1,SLC6A8,SLC6A9,SLC8A1,SMURF1,SNN,SNRK,SP1,SPHK2,SPOCK2,SPTY2D1,SRC,SRSF6,SSBP3,SSX2IP,ST13,ST3GAL3,ST6GAL2,STK35,STK38,STK40,STRN,STXBP5L,STYX,SYNDIG1,SYNJ1,TAF7L,TBC1D1,TBC1D12,TBX15,TBX3,TCF4,TEAD1,TECPR2,TFAP2A,THRB,TJP1,TMED5,TMEM132B,TMEM170B,TMEM184A,TMEM229B,TMEM33,TMEM56,TMX1,TNRC6B,TOR1B,TPCN1,TRAM2,TRPC3,TSNAX,TSPAN33,TTC28,TTC9,TULP4,UBE2G1,UBE2W,UBE2Z,UBN2,UBTD2,ULK2,USP28,USP30,VASH2,VKORC1,VWA5B2,WWC1,WWP2,XPO4,XRN1,YTHDC1,ZBTB7A,ZBTB7B,ZC3H3,ZDHHC21,ZDHHC3,ZFP36L2,ZFYVE16,ZMYM2,ZNF148,ZNF385A,ZNF449,ZNF654,ZNF710,ZNF76
GO:SAGA_TYPE_COMPLEX	http://www.broadinstitute.org/gsea/msigdb/cards/GO_SAGA_TYPE_COMPLEX	31	0.16469	0.930838	1	1	ATXN7,ATXN7L3,CCDC101,ENY2,HCFC1,KAT2A,KAT2B,SAP130,SUPT3H,SUPT7L,TADA1,TADA2A,TADA2B,TADA3,TAF10,TAF12,TAF2,TAF4,TAF5,TAF5L,TAF6,TAF6L,TAF7,TAF9,TAF9B,TRRAP,USP22,USP27X,USP34,USP51,WDR75
GO:ACETYLCHOLINE_GATED_CHANNEL_COMPLEX	http://www.broadinstitute.org/gsea/msigdb/cards/GO_ACETYLCHOLINE_GATED_CHANNEL_COMPLEX	23	0.16471	0.930838	1	1	CHRNA1,CHRNA10,CHRNA2,CHRNA3,CHRNA4,CHRNA5,CHRNA6,CHRNA7,CHRNA9,CHRNB1,CHRNB2,CHRNB3,CHRNB4,CHRND,CHRNE,CHRNG,HTR3A,HTR3B,HTR3C,HTR3D,HTR3E,STXBP5,ZACN
GO:POSITIVE_REGULATION_OF_GENE_EXPRESSION	http://www.broadinstitute.org/gsea/msigdb/cards/GO_POSITIVE_REGULATION_OF_GENE_EXPRESSION	1660	0.16474	0.930838	1	1	AATF,ABCF1,ABHD14B,ABLIM3,ABRA,ACTA1,ACTA2,ACTB,ACTC1,ACTG2,ACVR1,ACVR1B,ACVR2A,ACVRL1,ADAM8,ADAR,ADCYAP1,ADM2,ADRB2,AFAP1L2,AGER,AGR2,AGRN,AGT,AGTR2,AHI1,AHR,AHRR,AIM2,AIRE,AKAP8L,AKIRIN2,AKNA,AKT1,AKT2,ALK,ALOX12,ALOX12B,ALX1,ALX4,AMH,ANK2,ANK3,ANKRD1,ANKRD49,ANXA3,APBB1,APOB,APP,AR,ARF4,ARHGEF11,ARHGEF2,ARHGEF5,ARID1A,ARID1B,ARID3A,ARID3B,ARID3C,ARID4A,ARID4B,ARID5B,ARMCX3,ARNT,ARNT2,ARNTL,ARNTL2,ARRB1,ARX,ASCL1,ASF1A,ASH1L,ASH2L,ASPH,ASTL,ASXL1,ASXL2,ATAD2,ATAD2B,ATF1,ATF2,ATF3,ATF4,ATF5,ATF6,ATF6B,ATF7IP,ATMIN,ATOH1,ATOH8,ATP1B4,ATRX,ATXN7,ATXN7L3,AUTS2,AVP,AVPR2,AXIN1,AZU1,BACH1,BAMBI,BANP,BARHL1,BARHL2,BARX1,BARX2,BATF,BCAS3,BCDIN3D,BCL10,BCL11A,BCL11B,BCL2L12,BCL3,BCL9L,BCLAF1,BEX1,BHLHA15,BLM,BLOC1S2,BMP10,BMP2,BMP4,BMP5,BMP6,BMP7,BMPR1A,BMPR1B,BMPR2,BOLL,BPTF,BRAF,BRCA1,BRCA2,BRD4,BRD7,BRDT,BRPF1,BSX,BTBD8,BTG2,BTK,BTRC,BUD31,C11orf35,C12orf39,C14orf166,C19orf10,C19orf80,C1orf85,C1QBP,C1QTNF1,C3,C6,CALCOCO1,CALR,CAMK1,CAMK1D,CAMK2A,CAMK4,CAMKK2,CAMTA1,CAMTA2,CAND1,CAND2,CAPN3,CAPRIN2,CARD11,CARD14,CASK,CAT,CAV1,CBFA2T2,CBFB,CCBE1,CCDC62,CCL3,CCL5,CCNA2,CCNB1,CCNC,CCNE1,CCNH,CCNK,CCNL1,CCNL2,CCNT1,CCNT2,CCPG1,CCR2,CD28,CD34,CD38,CD3D,CD3E,CD3EAP,CD40,CD40LG,CD46,CD80,CD81,CD86,CDC42,CDC73,CDH1,CDH13,CDH3,CDK1,CDK2,CDK4,CDK5RAP2,CDK5RAP3,CDK6,CDK7,CDK8,CDK9,CDKN1C,CDKN2A,CDKN2B,CDON,CDX1,CDX2,CDX4,CEBPA,CEBPB,CEBPD,CEBPE,CEBPG,CEBPZ,CELA1,CELF3,CELF4,CEP290,CFLAR,CGA,CHCHD2,CHD1,CHD6,CHD8,CHEK1,CHEK2,CHP2,CHUK,CHURC1,CIB1,CIITA,CIRBP,CITED1,CITED2,CITED4,CKAP2,CLEC3B,CLOCK,CLU,CNBP,CNOT1,CNOT7,CNTF,CNTN1,CNTN2,COL1A1,COPS5,COQ7,CPEB1,CPEB3,CREB1,CREB3,CREB3L1,CREB3L2,CREB3L3,CREB3L4,CREB5,CREBBP,CREBL2,CREM,CRH,CRHR2,CRLF3,CRP,CRTC1,CRTC2,CRTC3,CRX,CSF1,CSF2,CSF3,CSRNP1,CSRNP2,CSRNP3,CSRP3,CTBP2,CTCF,CTCFL,CTDP1,CTGF,CTH,CTNNB1,CTR9,CTSH,CUX2,CXCL10,CXCR3,CXXC1,CYP26B1,CYR61,CYTL1,DAB2,DAB2IP,DAZAP1,DAZL,DBP,DCAF6,DCN,DDIT3,DDN,DDR2,DDRGK1,DDX17,DDX21,DDX39B,DDX3X,DDX41,DDX58,DEAF1,DEK,DHX33,DHX36,DLL1,DLL4,DLX2,DLX3,DLX5,DMRT1,DMRT2,DNAJC2,DNAJC3,DND1,DNM2,DNMT1,DNMT3B,DRD2,DRD3,DROSHA,DTNBP1,DVL1,DVL2,DVL3,DYRK1B,E2F1,E2F3,E2F4,E2F5,E2F7,E2F8,EAF2,EAPP,EBF1,EBF2,EBF3,EBF4,ECD,EDA,EDA2R,EDAR,EDF1,EDN1,EEF2,EGF,EGFR,EGR1,EGR2,EHF,EIF2A,EIF2AK2,EIF2AK3,EIF2AK4,EIF2B5,EIF4A3,EIF5A,EIF5A2,EIF5AL1,ELAVL1,ELF1,ELF2,ELF3,ELF4,ELF5,ELK1,ELK3,ELL,ELL3,EN1,EN2,ENG,ENY2,EOMES,EP300,EPAS1,EPB41L4B,EPC1,EPCAM,EPHA5,EPHX2,EPO,ERBB2,ERBB4,ERC1,ERCC2,ERCC3,ERCC6,ERLIN1,ERLIN2,ERN1,ERP29,ESR1,ESR2,ESRRA,ESRRB,ESRRG,ETS1,ETS2,ETV1,ETV2,ETV4,ETV5,ETV6,EVX1,EYA1,EZH1,EZR,F12,F2R,F2RL1,FADD,FAM129A,FAM170A,FAM58A,FBLN1,FBXW11,FER,FEV,FEZF1,FEZF2,FGF1,FGF10,FGF2,FGF23,FGF4,FGF7,FGF8,FGF9,FGFR2,FGFR4,FHL2,FHL5,FHOD1,FLCN,FLI1,FLT3LG,FMR1,FN1,FOS,FOSB,FOSL1,FOSL2,FOXA1,FOXA2,FOXA3,FOXC1,FOXC2,FOXD1,FOXD3,FOXE1,FOXF1,FOXF2,FOXH1,FOXI1,FOXJ1,FOXK1,FOXK2,FOXL2,FOXM1,FOXN4,FOXO1,FOXO3,FOXO4,FOXP3,FSHB,FSTL3,FUBP1,FUBP3,FZD1,FZD2,FZD4,FZD5,FZD7,FZD8,GABPA,GABPB1,GABPB2,GAL,GALR1,GALR2,GALR3,GAS6,GATA1,GATA2,GATA3,GATA4,GATA5,GATA6,GBX2,GCG,GCM1,GCN1L1,GDF6,GDF7,GDNF,GJA1,GLI1,GLI2,GLI3,GLIS1,GLIS2,GLIS3,GMEB1,GNL3,GPBP1,GPBP1L1,GREM1,GRHL1,GRHL2,GRHL3,GRIN1,GRIP1,GSK3B,GSN,GSX1,GTF2F1,GTF2F2,GTF2H1,H2AFY,H2AFZ,H3F3A,H3F3B,HAND1,HAND2,HAS3,HAX1,HCFC1,HCLS1,HDAC1,HDAC2,HDAC3,HDAC4,HDAC5,HEATR1,HELT,HES1,HES3,HES5,HEXB,HEY1,HEY2,HEYL,HFE,HGF,HGS,HHEX,HIF1A,HIF3A,HINFP,HIPK2,HIST1H3A,HIST1H3B,HIST1H3C,HIST1H3D,HIST1H3E,HIST1H3F,HIST1H3G,HIST1H3H,HIST1H3I,HIST1H3J,HIST1H4A,HIST1H4B,HIST1H4C,HIST1H4D,HIST1H4E,HIST1H4F,HIST1H4H,HIST1H4I,HIST1H4J,HIST1H4K,HIST1H4L,HIST4H4,HIVEP3,HLTF,HMBOX1,HMGA1,HMGA2,HMGB1,HMGB2,HMGN1,HMGN3,HMGN5,HMX2,HNF1A,HNF1B,HNF4A,HNRNPAB,HNRNPD,HNRNPK,HNRNPU,HOXA10,HOXA11,HOXA2,HOXA5,HOXA7,HOXB1,HOXB4,HOXB5,HOXB9,HOXC11,HOXC13,HOXD10,HOXD13,HOXD3,HOXD8,HOXD9,HPN,HRAS,HSF2,HSF4,HSPA1A,HSPA1B,HSPA5,HSPA8,HSPH1,HYAL2,ICAM1,ID1,ID2,ID4,IFI16,IFNA2,IFNAR1,IFNB1,IFNG,IFT74,IGBP1,IGF1,IHH,IKBKB,IKBKG,IKZF1,IKZF2,IKZF3,IKZF4,IL10,IL11,IL17A,IL17F,IL18,IL1A,IL1B,IL2,IL23A,IL25,IL26,IL31RA,IL33,IL4,IL5,IL6,IL6R,IL7R,ILF2,ILF3,ILK,IMP3,IMPACT,ING2,ING5,INHBA,INO80,INPP5K,INS,INSIG1,INSIG2,INSR,IQGAP3,IRAK1,IRAK2,IRAK3,IRF1,IRF2,IRF2BPL,IRF4,IRF5,IRF6,IRF7,IRF8,ISL1,ITGA2,ITGA3,ITGA6,ITGA8,ITGB1BP1,ITGB2,ITGB8,JAG1,JAK2,JMY,JUN,JUNB,JUND,JUP,KAT2A,KAT2B,KAT5,KAT6A,KAT6B,KAT8,KDM1A,KDM3A,KDM5A,KDM5B,KDM6A,KDM6B,KHDRBS1,KIAA0947,KIT,KLF1,KLF12,KLF13,KLF15,KLF2,KLF4,KLF5,KLF6,KLF7,KLKB1,KPNA6,KRAS,KRT17,LAMP3,LARP1,LARP4B,LBH,LDB1,LDB2,LEF1,LEO1,LGALS9,LGR4,LHX1,LHX2,LHX3,LHX5,LIF,LILRB1,LIMS1,LIN28A,LMNA,LMO1,LMO2,LMO4,LMX1A,LMX1B,LPIN1,LPIN2,LPIN3,LRP5,LRP6,LRP8,LTF,LUM,LYL1,MAD2L2,MAF,MAFA,MAFB,MAFF,MAFG,MAFK,MAGED1,MALT1,MAML1,MAML2,MAML3,MAMSTR,MAP2K1,MAP2K3,MAP2K5,MAP3K13,MAP3K2,MAP3K7,MAPK1,MAPK11,MAPK14,MAPK3,MAPK7,MAPK8,MAPK9,MAPRE3,MAVS,MBTPS2,MC1R,MDFIC,MDK,MDM2,MECOM,MECP2,MED1,MED10,MED12,MED12L,MED13,MED14,MED16,MED17,MED21,MED24,MED25,MED30,MED4,MED6,MEF2A,MEF2B,MEF2C,MEF2D,MEIS1,MEIS2,MEIS3,MEN1,MEOX1,MEOX2,MESP1,MET,METTL3,MFI2,MICAL2,MID2,MITF,MIXL1,MKL1,MKL2,MLLT10,MLLT11,MMS19,MNAT1,MORF4L2,MOSPD1,MPV17L2,MRPL12,MSGN1,MSN,MSTN,MSX1,MTA2,MTDH,MTF1,MTF2,MTOR,MTPN,MUC1,MURC,MUSK,MYB,MYBBP1A,MYBL1,MYBL2,MYC,MYCN,MYF5,MYF6,MYH9,MYLK2,MYO1C,MYO6,MYOCD,MYOD1,MYOG,MYSM1,MZF1,NAA15,NAA16,NACA,NAMPT,NARG2,NAT14,NAT8,NCBP1,NCBP2,NCK1,NCK2,NCL,NCOA1,NCOA2,NCOA3,NCOA6,NCOA7,NCOR1,NCOR2,NDN,NDP,NEK4,NEUROD1,NEUROD2,NEUROD6,NEUROG1,NEUROG2,NEUROG3,NFAM1,NFAT5,NFATC1,NFATC2,NFATC2IP,NFATC3,NFATC4,NFE2,NFE2L1,NFE2L2,NFE2L3,NFIA,NFIB,NFIC,NFIL3,NFIX,NFKB1,NFKB2,NFKBIA,NFKBIB,NFYA,NFYB,NFYC,NGF,NHLH1,NHLH2,NIF3L1,NIPBL,NKD2,NKX2-1,NKX2-2,NKX2-3,NKX2-5,NKX2-8,NKX3-1,NKX6-1,NLRC4,NLRP3,NME2,NOBOX,NOD1,NOD2,NODAL,NOG,NOL11,NOS1,NOS1AP,NOTCH1,NOTCH3,NOTCH4,NPAS2,NPAS3,NPAS4,NPAT,NPM1,NPNT,NR0B2,NR1D1,NR1D2,NR1H2,NR1H3,NR1H4,NR1I2,NR1I3,NR2C2,NR2E1,NR2F2,NR3C1,NR4A1,NR4A2,NR4A3,NR5A1,NR5A2,NR6A1,NRF1,NRG1,NRIP1,NRL,NSD1,NSUN4,NTRK1,NTRK2,NTRK3,NUCKS1,NUFIP1,NUP62,NUP85,ODAM,OGT,OLFM1,ONECUT1,ONECUT2,ONECUT3,OPRD1,OSM,OSR1,OSR2,OTX1,OTX2,OVOL2,P2RX7,P2RY1,PABPC1,PADI2,PAF1,PAIP1,PARK2,PARK7,PARP1,PASK,PATZ1,PAX1,PAX2,PAX3,PAX5,PAX6,PAX7,PAX8,PAX9,PAXIP1,PBX1,PBX2,PBX3,PBX4,PCBD1,PCBD2,PCGF5,PCID2,PCK1,PDCD10,PDCD5,PDGFB,PDX1,PELP1,PER1,PF4,PFN1,PGR,PHB,PHF2,PHF5A,PHF8,PHIP,PHOX2A,PHOX2B,PIAS1,PIAS2,PICALM,PID1,PIDD,PIH1D1,PIK3CB,PIK3CD,PIK3R1,PIK3R2,PIM2,PIN1,PINK1,PIP,PITX1,PITX2,PITX3,PIWIL2,PKD1,PKD2,PKNOX1,PLA2G1B,PLAC8,PLAG1,PLAGL1,PLAGL2,PLCB1,PLP1,PLSCR1,POLDIP3,POLR1A,POLR1B,POLR1C,POLR1D,POLR1E,POLR2A,POLR2B,POLR2D,POLR2E,POLR2F,POLR2G,POLR2H,POLR2I,POLR2J,POLR2K,POLR2L,POMC,POU1F1,POU2F2,POU2F3,POU3F1,POU3F2,POU3F3,POU4F1,POU4F2,POU4F3,POU5F1,PPAP2B,PPARA,PPARD,PPARG,PPARGC1A,PPARGC1B,PPM1A,PPM1F,PPP1R12A,PPP1R15A,PPP2R5B,PPP3CA,PPP3CB,PPP3R1,PPRC1,PRDM1,PRDM16,PRDX3,PRKAA1,PRKAB1,PRKAG1,PRKCB,PRKCH,PRKCI,PRKCQ,PRKCZ,PRKD1,PRKD2,PRKDC,PRMT2,PROP1,PROX1,PROX2,PRPF19,PRPF6,PRR16,PRRX1,PSEN1,PSIP1,PSMA6,PSMC1,PSMC2,PSMC3,PSMC4,PSMC5,PSMC6,PSMD9,PSRC1,PTAFR,PTCH1,PTEN,PTF1A,PTGER3,PTGER4,PTGES2,PTGFR,PTH,PTK2B,PTPN22,PYCARD,PYGO1,QKI,RAB27A,RAB3GAP1,RAD21,RAF1,RAI1,RAMP2,RAN,RAPGEF3,RARA,RARB,RARG,RASL11A,RAX,RB1,RBCK1,RBL1,RBM14,RBM15,RBM20,RBM22,RBM3,RBM4B,RBMS3,RBMX,RBMXL1,RBPJ,RBPJL,RDX,REL,RELA,RELB,RELN,RERE,REST,RET,RFX3,RFX4,RFX6,RFXANK,RGMA,RGMB,RHBDD1,RHEBL1,RHOG,RHOQ,RIMS1,RIMS2,RIPK1,RIPK2,RIPK3,RIPK4,RLF,RLN2,RMND1,RNASEL,RNF10,RNF14,RNF187,RNF20,RNF207,RNF222,RNF25,RNF31,RNF4,RNF41,RNF6,ROCK2,ROR2,RORA,RORB,RORC,RPRD1B,RPS27A,RPS27L,RPS3,RPS4X,RPS6KA1,RPS6KA2,RPS6KA3,RPS6KA4,RPS6KA5,RPS6KB1,RPS6KB2,RPS9,RPTOR,RREB1,RRN3,RSF1,RTF1,RUNX1,RUNX2,RUNX3,RUVBL2,RXRA,RXRB,RXRG,S100A12,S100A8,S100A9,S1PR1,SAFB,SALL1,SALL4,SAMD4A,SATB2,SAV1,SBNO2,SCAP,SEC14L2,SEC16B,SENP1,SENP2,SERP1,SERPINB9,SERPINE1,SERPINF2,SERTAD1,SERTAD2,SERTAD3,SETD3,SETD7,SETX,SF3B1,SFR1,SFRP1,SFRP2,SFRP4,SHH,SHOX2,SIN3A,SIRT1,SIRT2,SIRT7,SIX1,SIX2,SIX3,SIX4,SIX5,SIX6,SKAP1,SKI,SLC11A1,SLC26A9,SLC30A9,SLC39A5,SLC40A1,SLC50A1,SLC6A4,SLC9A1,SMAD1,SMAD2,SMAD3,SMAD4,SMAD5,SMAD7,SMAD9,SMARCA1,SMARCA2,SMARCA4,SMARCA5,SMARCAD1,SMARCB1,SMARCC1,SMARCC2,SMARCD1,SMARCD3,SMO,SMYD3,SNAI1,SNF8,SNRNP70,SNW1,SOHLH1,SOHLH2,SOST,SOX1,SOX10,SOX11,SOX12,SOX15,SOX17,SOX18,SOX2,SOX4,SOX6,SOX8,SOX9,SP1,SP100,SP3,SP7,SPAG8,SPDEF,SPHK1,SPI1,SPIC,SPRY2,SQSTM1,SRC,SREBF1,SREBF2,SRF,SRPK2,SS18,SS18L1,SSBP3,STAG1,STAP1,STAR,STAT1,STAT3,STAT5B,STAT6,STK16,STK3,STK36,STOX1,STRN3,SUB1,SUPT16H,SUPT3H,SUPT4H1,SUPT5H,SUPT6H,SYNCRIP,T,TAB1,TAB2,TAB3,TADA3,TAF1,TAF11,TAF12,TAF15,TAF1A,TAF1B,TAF1C,TAF1D,TAF1L,TAF2,TAF4,TAF7,TAF8,TAF9,TAL1,TARBP2,TARDBP,TASP1,TBK1,TBL1X,TBL1XR1,TBP,TBR1,TBX1,TBX19,TBX20,TBX21,TBX3,TBX5,TBX6,TCEA2,TCEB1,TCF20,TCF21,TCF3,TCF4,TCF7L2,TEAD1,TEAD3,TEF,TERF2,TERF2IP,TERT,TESC,TET1,TET2,TET3,TFAM,TFAP2A,TFAP2B,TFAP2C,TFAP2D,TFAP2E,TFAP4,TFB2M,TFDP1,TFDP2,TFE3,TFEB,TFR2,TGFB1,TGFB1I1,TGFB2,TGFB3,TGFBR1,THBS1,THOC1,THOC5,THRA,THRAP3,THRB,TICAM1,TIRAP,TLE1,TLR2,TLR3,TLR4,TLR9,TLX1,TMED2,TMEM173,TMPRSS6,TNC,TNF,TNFRSF11A,TNFRSF1A,TNFSF11,TNFSF18,TNFSF8,TNIP1,TNIP2,TNKS,TNNI2,TNRC6B,TNRC6C,TOB1,TOP2A,TOPORS,TOX2,TOX3,TP53,TP53BP1,TP53INP1,TP53INP2,TP63,TP73,TRA2B,TRADD,TRAF1,TRAF2,TRAF5,TRAF6,TRAPPC9,TRERF1,TRIAP1,TRIM13,TRIM14,TRIM15,TRIM16,TRIM21,TRIM22,TRIM24,TRIM25,TRIM26,TRIM27,TRIM28,TRIM31,TRIM32,TRIM34,TRIM37,TRIM38,TRIM5,TRIM52,TRIM6,TRIM62,TRIM8,TRIP4,TRPS1,TRPV4,TSSK4,TTC5,TWIST1,TWISTNB,TXK,U2AF2,UBA52,UBB,UBC,UBE2N,UBE2V1,UBE3A,UBTF,UCN,UHMK1,UPF3A,UPF3B,USF1,USF2,USP16,USP21,USP22,UTF1,VDR,VEGFA,VGLL2,VHL,VIM,WAC,WBP2,WDR5,WDR61,WIBG,WNT1,WNT10A,WNT10B,WNT11,WNT16,WNT2,WNT3,WNT3A,WNT4,WNT5A,WNT6,WNT7A,WT1,WWOX,WWP2,WWTR1,XBP1,XRCC6,YAF2,YAP1,YBX1,YEATS4,YES1,YTHDF1,YTHDF2,YWHAH,YY2,ZBED3,ZBTB16,ZBTB17,ZBTB38,ZBTB49,ZBTB7B,ZBTB7C,ZC3H12A,ZC3H8,ZEB1,ZEB2,ZFAT,ZFHX3,ZFP36,ZFP90,ZFPM1,ZFPM2,ZGLP1,ZIC1,ZIC2,ZIC3,ZKSCAN3,ZMIZ1,ZMIZ2,ZNF148,ZNF259,ZNF268,ZNF281,ZNF287,ZNF292,ZNF304,ZNF350,ZNF382,ZNF384,ZNF398,ZNF423,ZNF462,ZNF496,ZNF516,ZNF564,ZNF567,ZNF580,ZNF613,ZNF639,ZNF649,ZNF711,ZNF746,ZNF750,ZNF821,ZNRD1,ZP3,ZSCAN21,ZXDA,ZXDC
GO:NEGATIVE_REGULATION_OF_CELL_DIFFERENTIATION	http://www.broadinstitute.org/gsea/msigdb/cards/GO_NEGATIVE_REGULATION_OF_CELL_DIFFERENTIATION	566	0.16475	0.930838	1	1	ABCA1,ABCA5,ABCG1,ACTN4,ACVRL1,ADAMTS12,ADAMTS7,ADCY6,ADCYAP1,ADIPOQ,ANKRD17,ANKRD2,ANP32B,ANXA1,AP1AR,APCS,APOE,APP,AREG,ARF6,ARHGAP4,ARHGDIA,ARHGEF2,ARNTL,ASAP1,ASCL1,ASCL2,ASPM,ASXL1,ATF5,AXIN1,AXIN2,B2M,BAG5,BBS12,BCL11A,BCL2,BCL6,BHLHA15,BHLHE41,BMP2,BMP4,BMP5,BMP7,BMPR1A,C16orf45,C1QC,C1QL4,C3orf17,CALR,CAPN3,CARM1,CARTPT,CAV1,CAV3,CBFA2T2,CCDC85B,CCL3,CCND1,CCR2,CCRN4L,CD74,CDC73,CDK5,CDK5R1,CDK5RAP2,CDK6,CDKN2A,CERS2,CFLAR,CHADL,CHRD,CIB1,CITED1,CLDN18,CMTM5,CNTF,CNTN2,CNTN4,COL3A1,COL5A1,COL5A2,CORO1C,CRMP1,CRP,CSRP3,CTDP1,CTDSP1,CTLA4,CTNNA1,CTNNB1,CTR9,CUL4A,CXCL10,CXCL14,CYLD,DAB1,DAB2IP,DACT3,DAXX,DCC,DDIT3,DDX6,DGUOK,DICER1,DKK1,DLL1,DLL3,DLX1,DLX2,DNM3,DPYSL3,DRD3,DTX1,DUSP10,DYNLT1,E2F1,EDNRB,EFEMP1,EFNA1,EFNA5,EIF2AK4,EIF4E,EIF4ENIF1,ELF5,ENPP1,EPHA4,EPHA7,EPHB2,ERBB2,ERBB4,EREG,EZH2,F2,FAM101A,FAM57B,FBLN1,FBXO7,FEZF2,FGF10,FGF13,FGF23,FGFR1,FKBP4,FOXA1,FOXA2,FOXC1,FOXC2,FOXE3,FOXJ1,FOXO1,FOXO4,FOXP3,FRZB,FSTL3,FSTL4,FUZ,FZD7,GABPA,GAK,GAL,GAS2L1,GATA2,GATA3,GBP1,GDF11,GDF5,GDI1,GFAP,GFI1,GLI2,GLI3,GNRH1,GORASP1,GPR171,GPR173,GPR37L1,GPR55,GPR68,GPR98,GREM1,GRHL2,GSK3A,GSK3B,H1FOO,HAND2,HDAC1,HDAC2,HDAC3,HDAC4,HDAC5,HDAC7,HES1,HES5,HEY2,HIST1H4A,HIST1H4B,HIST1H4C,HIST1H4D,HIST1H4E,HIST1H4F,HIST1H4H,HIST1H4I,HIST1H4J,HIST1H4K,HIST1H4L,HIST4H4,HLA-G,HLX,HMG20A,HMGB1,HMGB3,HNF1B,HOOK3,HOPX,HOXA2,HOXA5,HOXA7,HOXA9,HOXB8,HPN,IAPP,ID1,ID2,ID3,ID4,IFNA2,IFNB1,IFNG,IFRD1,IGF1,IGFBP5,IHH,IL13,IL18,IL1B,IL4,IL4R,IL6,INHA,INHBA,INPP5D,INPP5F,INPP5J,INSIG1,IQCB1,IRF1,ISL1,ISL2,ITGAV,ITGB1,ITGB1BP1,ITGB3,ITM2C,ITPKB,JAG1,JAK3,JDP2,KANK1,KATNA1,KCTD11,KIAA0319,KIAA0922,KLF13,KLK8,KRAS,LBX1,LDB1,LEO1,LGALS1,LILRB1,LILRB3,LILRB4,LIMD1,LIN28A,LINGO1,LMX1A,LPAR1,LRP1,LRP4,LRP5,LRRC17,LSM1,LTF,LYN,MAD2L2,MAFB,MAG,MAPK1,MBD1,MBNL3,MBP,MECP2,MED1,MED28,MEIS1,MEIS2,MEN1,MESP1,MFI2,MIB1,MIXL1,MMP11,MSTN,MSX1,MSX2,MYC,MYCN,MYOCD,N4BP2L2,NBR1,NF1,NFATC4,NFE2L2,NFKBIA,NFKBID,NGEF,NGFR,NKX2-1,NKX2-2,NKX2-5,NKX3-2,NKX6-1,NKX6-2,NKX6-3,NLGN1,NLGN3,NME1,NODAL,NOG,NOTCH1,NOTCH3,NOTCH4,NOV,NPHP3,NPPC,NPR2,NR0B1,NR1H2,NR1H3,NR2E1,NRARP,NRG1,NRG3,NRP1,NTN1,NTRK3,OLIG2,OMG,OSR1,OSTN,OVOL2,P2RY12,PAF1,PAFAH1B1,PAQR3,PAX2,PAX6,PAX8,PBLD,PBX1,PCM1,PDCD4,PDGFB,PF4,PGLYRP1,PGLYRP2,PGLYRP3,PHOX2B,PIK3R1,PKP2,PLK2,PLXNA3,PMP22,POSTN,PPAPDC3,PPARA,PPARD,PPARG,PPP2CA,PPP3CA,PRAMEF1,PRAMEF12,PRDM16,PRDM6,PRICKLE1,PRMT1,PRMT5,PRPF19,PSEN1,PTBP1,PTCH1,PTCHD2,PTEN,PTGER3,PTHLH,PTK2,PTK2B,PTN,PTPN2,PTPRO,PTPRZ1,RAB7L1,RAP1GAP,RAP1GAP2,RAPGEF2,RARA,RARB,RARG,RBM15,RBPJ,RC3H1,RCC2,REG3A,REG3G,REST,RHOA,RNF10,RNF6,RORA,RORB,RTN4,RTN4R,RUFY3,RUNX1,RUNX1T1,S100B,S1PR3,SDHAF2,SEMA3A,SEMA3C,SEMA3D,SEMA3E,SEMA3F,SEMA3G,SEMA4A,SEMA4B,SEMA4C,SEMA4D,SEMA4F,SEMA4G,SEMA5A,SEMA5B,SEMA6A,SEMA6B,SEMA6C,SEMA6D,SEMA7A,SEZ6,SFRP1,SFRP2,SHH,SIRT1,SIRT2,SIX2,SIX3,SIX4,SKI,SKIL,SLC6A4,SLIT2,SMAD3,SMAD7,SMO,SNAI1,SNAI2,SNAPIN,SOCS5,SORL1,SORT1,SOSTDC1,SOX11,SOX17,SOX2,SOX3,SOX8,SOX9,SPDEF,SPG20,SPOCK1,SPP1,SRSF6,STAP1,STAT1,STAT3,STAT5B,STMN2,STRAP,SUFU,SUZ12,SYNGAP1,TACSTD2,TBX1,TBX3,TBX5,TBX6,TGFB1,TGFB1I1,TGFB2,TGFBR1,THY1,TJP2,TLR3,TLR4,TLX2,TLX3,TMEM176A,TMEM176B,TMEM64,TNF,TNFSF18,TNFSF4,TNR,TOB1,TOB2,TP63,TP73,TRIB1,TRIB2,TRIB3,TRIM11,TRIM6,TRIM62,TRIM72,TRPC6,TRPM4,TRPV4,TSPO,TTPA,TWIST1,TWIST2,TWSG1,UBASH3B,UCMA,ULK2,USH2A,VASN,VAX1,VIM,WDR61,WEE2,WNT1,WNT10B,WNT3,WNT3A,WNT4,WNT5A,WNT7A,WNT9A,WWTR1,XBP1,XDH,YAP1,YWHAH,ZBTB16,ZBTB46,ZC3H8,ZEB1,ZFHX3,ZFP36L2,ZFPM1,ZFPM2,ZHX2,ZNF536,ZNF675,ZNF706
NEURONAL_RECYCLING_ENDOSOMES_TRANS-GOLGI_NETWORK	https://www.ncbi.nlm.nih.gov/pubmed/22083728	63	0.16486	0.930838	1	1	ABCG2,ACAA1,ACOX2,ALB,ALDH8A1,ANPEP,AP1B1,AP1G1,AP1M1,AP1S1,AP3B1,APOA1,APOC3,ARF1,ARF4,ATP6V0D1,ATP6V1A,BCAP31,C14orf166,C3,CFB,CLINT1,CLU,COPA,COPB2,COPE,DNAJA2,DNM1,DNM2,DNM3,DPP4,EGFR,EHD1,EHD3,FARSA,FH,HLA-A,IFITM3,KRAS,LAMP2,LDLR,LRBA,NAPA,NCSTN,PIGR,RAB14,RAB18,RAB2A,RAB4A,RAB4B,RAB6A,RAB7A,RAB8A,RAP1A,SCAMP3,SCFD1,SEC23B,SEC24A,SNX9,STX12,TFR2,VDAC3,VPS35
GO:PROSTATE_GLANDULAR_ACINUS_DEVELOPMENT	http://www.broadinstitute.org/gsea/msigdb/cards/GO_PROSTATE_GLANDULAR_ACINUS_DEVELOPMENT	11	0.16494	0.930838	1	1	ESR1,FGFR2,FOXA1,FRS2,HOXB13,HOXD13,NOTCH1,RXRA,SFRP1,TP63,WDR77
GO:LYSOZYME_ACTIVITY	http://www.broadinstitute.org/gsea/msigdb/cards/GO_LYSOZYME_ACTIVITY	10	0.16495	0.930838	1	1	CHIA,LYG1,LYG2,LYZ,LYZL1,LYZL2,LYZL4,LYZL6,SPACA3,SPACA5
RBFOX1_RBFOX3	https://www.ncbi.nlm.nih.gov/pubmed/24613350	3315	0.16502	0.930838	1	1	AAK1,AARS,AASDHPPT,AATK,ABAT,ABCA2,ABCA5,ABCC5,ABCD2,ABCG1,ABHD12,ABHD13,ABHD16A,ABHD17A,ABHD2,ABI2,ABLIM1,ABLIM2,ABLIM3,ABR,ACAD8,ACAP2,ACAP3,ACBD5,ACER3,ACHE,ACO2,ACOT7,ACSL3,ACSL4,ACSS2,ACTB,ACTL6B,ACTN1,ACTR10,ACTR1A,ACTR1B,ACTR2,ACTR3,ACTR3B,ACVR1B,ACYP1,ACYP2,ADAM11,ADAM22,ADAM23,ADAM9,ADAMTS18,ADAP1,ADAR,ADARB1,ADARB2,ADCY1,ADCY2,ADCY8,ADCY9,ADCYAP1,ADCYAP1R1,ADD1,ADD3,ADHFE1,ADK,ADNP,ADNP2,ADO,ADORA1,ADORA2A,ADRBK1,ADRBK2,ADSSL1,AEBP2,AES,AFAP1,AFAP1L2,AFF3,AFF4,AGAP1,AGAP2,AGAP3,AGFG1,AGO1,AGO2,AGPAT3,AGPAT5,AGRN,AGTPBP1,AHCTF1,AHCYL1,AHCYL2,AHDC1,AHI1,AIG1,AKAP11,AKAP2,AKAP5,AKAP6,AKAP9,AKIRIN1,AKR1A1,AKT3,ALCAM,ALDH18A1,ALDOA,ALS2,AMBRA1,AMIGO1,AMPH,ANAPC1,ANAPC5,ANAPC7,ANGPT1,ANK1,ANK2,ANK3,ANKH,ANKLE2,ANKRA2,ANKRD10,ANKRD11,ANKRD12,ANKRD13C,ANKRD16,ANKRD17,ANKRD28,ANKRD45,ANKRD46,ANKRD52,ANKS1B,AP1AR,AP1B1,AP1G1,AP1S2,AP2A2,AP2B1,AP2S1,AP3B1,AP3D1,AP3M2,AP4S1,APBA1,APBA2,APBB1,APBB2,APC,APC2,APEX2,APLP1,APLP2,APOE,APP,APPBP2,APPL1,APTX,AQP4,ARAF,ARAP2,ARF1,ARF3,ARF4,ARFGAP1,ARFGEF1,ARHGAP12,ARHGAP17,ARHGAP19,ARHGAP19-SLIT1,ARHGAP21,ARHGAP26,ARHGAP32,ARHGAP35,ARHGAP44,ARHGAP5,ARHGDIA,ARHGEF10L,ARHGEF12,ARHGEF17,ARHGEF2,ARHGEF7,ARID1A,ARID1B,ARID2,ARID4B,ARIH1,ARL14EP,ARL3,ARL4A,ARL5A,ARL5B,ARL6IP1,ARL6IP5,ARL8A,ARL8B,ARMC1,ARMC8,ARMCX1,ARNT,ARNT2,ARNTL,ARNTL2,ARPC1A,ARPC4,ARPP19,ARPP21,ARRB1,ARSB,ASAP2,ASH1L,ASIC2,ASPH,ASTN1,ASTN2,ASXL1,ASXL2,ATAD1,ATCAY,ATE1,ATF2,ATF5,ATF7IP,ATG14,ATG16L1,ATG9A,ATL1,ATL2,ATMIN,ATP11B,ATP13A3,ATP1A1,ATP1A2,ATP1A3,ATP1B1,ATP1B2,ATP1B3,ATP2A2,ATP2B1,ATP2B2,ATP2B3,ATP2B4,ATP2C1,ATP5A1,ATP5B,ATP5C1,ATP5G3,ATP5J2,ATP6AP1,ATP6AP2,ATP6V0A1,ATP6V0E1,ATP6V0E2,ATP6V1A,ATP6V1B2,ATP6V1C1,ATP6V1D,ATP6V1E1,ATP6V1G2,ATP6V1G2-DDX39B,ATP6V1H,ATP8A1,ATPIF1,ATRN,ATRX,ATXN1,ATXN10,ATXN2,ATXN7L3,ATXN7L3B,AUH,AUTS2,AVEN,AVL9,AXIN1,AZIN1,B2M,B3GALT1,B3GALT2,B3GAT1,B3GAT3,B3GNT2,B4GALNT4,B4GALT2,B4GALT5,B4GALT6,BAG4,BAI1,BAI2,BAI3,BAIAP2,BANF1,BANK1,BASP1,BAZ2A,BAZ2B,BBS5,BCAN,BCAP29,BCAR3,BCAS2,BCAS3,BCCIP,BCL11A,BCL11B,BCL2L1,BCL2L2,BCLAF1,BDNF,BEGAIN,BEND6,BEX1,BEX2,BICD1,BICD2,BIN1,BIRC6,BIRC8,BLCAP,BLVRA,BMPR1A,BMPR1B,BMPR2,BNIP2,BNIP3L,BOD1L1,BPTF,BRAF,BRD4,BRD9,BRDT,BRE,BRI3BP,BRINP1,BRINP3,BRMS1L,BRSK1,BRSK2,BRWD1,BSG,BSN,BST1,BTBD1,BTBD10,BTBD11,BTBD3,BTBD9,BTF3L4,BTG1,BTRC,BUD31,BZRAP1,BZW2,C10orf118,C11orf87,C12orf43,C14orf119,C14orf142,C14orf37,C15orf57,C16orf45,C16orf72,C17orf75,C18orf25,C19orf26,C19orf47,C1GALT1C1,C1orf146,C1orf216,C1orf63,C1orf95,C1QL3,C1QTNF4,C20orf112,C20orf194,C2CD2,C2CD5,C3orf58,C3orf70,C5orf24,C5orf34,C5orf51,C6orf106,C6orf120,C6orf211,C6orf57,C6orf89,C7orf55-LUC7L2,C8orf34,C8orf46,C9orf3,CA10,CA2,CA8,CAB39,CABIN1,CABP1,CACNA1A,CACNA1B,CACNA1C,CACNA1D,CACNA1E,CACNA1I,CACNA2D1,CACNA2D2,CACNA2D3,CACNB2,CACNB4,CACNG2,CACNG3,CADM1,CADM2,CADM3,CADM4,CADPS,CADPS2,CALB2,CALD1,CALM1,CALN1,CALR,CALY,CAMK1,CAMK1D,CAMK2A,CAMK2B,CAMK2D,CAMK2G,CAMK2N1,CAMK2N2,CAMK4,CAMKK2,CAMKMT,CAMKV,CAMSAP1,CAMSAP2,CAMTA1,CAMTA2,CAND1,CANX,CAPN9,CAPNS1,CAPRIN1,CAPZA2,CAPZB,CARF,CASC4,CASD1,CASK,CAV2,CBFA2T2,CBFB,CBLN1,CBLN2,CBLN3,CBX1,CBX5,CBX6,CCAR1,CCAR2,CCDC104,CCDC132,CCDC167,CCDC171,CCDC47,CCDC50,CCDC85A,CCDC88A,CCDC92,CCDC93,CCK,CCNG2,CCNH,CCNI,CCNL1,CCNL2,CCNT2,CCNY,CCP110,CCPG1,CCR9,CCRN4L,CCSER1,CCSER2,CD200,CD47,CD81,CD99L2,CDC16,CDC37L1,CDC40,CDC42,CDC42BPA,CDC42SE2,CDH10,CDH12,CDH13,CDH18,CDH2,CDH20,CDH23,CDH4,CDH8,CDIP1,CDIPT,CDK13,CDK14,CDK16,CDK17,CDK19,CDK5R1,CDK5R2,CDK7,CDK8,CDKAL1,CDKL5,CDKN1B,CDS1,CDS2,CELF1,CELF2,CELF4,CELF5,CELSR2,CEND1,CEP164,CEP170,CEP170B,CERCAM,CERS4,CERS6,CFH,CFHR3,CFL1,CFL2,CHAMP1,CHCHD1,CHCHD2,CHCHD6,CHD2,CHD3,CHD6,CHD9,CHFR,CHGB,CHIC1,CHKA,CHL1,CHM,CHMP4B,CHN1,CHN2,CHP1,CHRM1,CHRM3,CHST1,CHST2,CHSY3,CHURC1,CIR1,CISD1,CISD2,CITED2,CKAP5,CKB,CLASP1,CLASP2,CLCC1,CLCN3,CLCN4,CLDN11,CLEC16A,CLIC4,CLINT1,CLIP1,CLIP3,CLIP4,CLK1,CLNS1A,CLOCK,CLSTN1,CLSTN2,CLTA,CLTB,CLTC,CLU,CLUH,CLVS1,CMIP,CMPK1,CMSS1,CMTM4,CMYA5,CNBP,CNIH1,CNKSR2,CNKSR3,CNN3,CNNM1,CNOT1,CNOT2,CNOT7,CNPY1,CNR1,CNRIP1,CNST,CNTFR,CNTN1,CNTN2,CNTN4,CNTN5,CNTNAP1,CNTNAP2,CNTNAP4,CNTNAP5,CNTRL,COA5,COG4,COL12A1,COL14A1,COL1A2,COL25A1,COL4A3BP,COMMD8,COPB1,COPG1,COPS7A,CORO2B,CORO6,CORO7,CORO7-PAM16,COX14,COX16,COX5A,COX6A1,COX6B1,COX7A2,COX8A,CPD,CPE,CPEB2,CPEB3,CPEB4,CPLX1,CPLX2,CPNE1,CPNE4,CPNE5,CPNE8,CPSF6,CPT1A,CRCP,CREB1,CREBBP,CREBRF,CREBZF,CREG2,CRELD1,CRIM1,CRIPT,CRK,CRLF3,CRLS1,CRMP1,CRTC1,CRYZL1,CS,CSAD,CSDE1,CSE1L,CSGALNACT2,CSMD1,CSMD3,CSNK1A1,CSNK1A1L,CSNK1G1,CSNK1G3,CSNK2A2,CSPG5,CSRNP3,CST1,CST2,CST4,CST5,CSTF2,CSTF2T,CSTF3,CTAGE1,CTAGE4,CTAGE5,CTAGE9,CTBP1,CTBP2,CTCF,CTDSPL2,CTNNA2,CTNNB1,CTNND1,CTPS2,CTSB,CTSS,CTTN,CTTNBP2,CTXN1,CUL1,CUL3,CUL4A,CUL4B,CUL5,CUX1,CWC22,CWC27,CXCL14,CXorf56,CXXC4,CXXC5,CYB5A,CYB5B,CYFIP2,CYHR1,CYLD,CYP46A1,CYTH1,DAAM1,DAAM2,DAB1,DACT1,DAGLA,DAGLB,DAPK1,DBI,DBN1,DCAF12L1,DCAF12L2,DCAF13,DCAF17,DCAF5,DCAF6,DCAF7,DCBLD2,DCC,DCLK1,DCLK2,DCP1B,DCTN1,DCTN2,DCTN4,DCUN1D2,DCUN1D4,DCX,DDAH1,DDHD1,DDIT4,DDR1,DDX1,DDX10,DDX17,DDX39B,DDX3X,DEAF1,DEK,DENND1A,DENND4A,DENND5B,DENND6A,DESI2,DGCR2,DGCR8,DGKB,DGKE,DGKI,DGKQ,DGKZ,DHCR24,DHX15,DHX16,DHX34,DHX36,DHX9,DIDO1,DIP2A,DIP2B,DIP2C,DIRAS2,DISP2,DKK3,DLEU7,DLG1,DLG3,DLG4,DLGAP1,DLGAP2,DLGAP3,DLGAP4,DLK1,DLST,DMD,DMTN,DMXL1,DMXL2,DNAJA1,DNAJA2,DNAJB2,DNAJB4,DNAJB6,DNAJB9,DNAJC10,DNAJC13,DNAJC27,DNAJC5,DNAJC6,DNAL1,DNAL4,DNER,DNM1,DNM1L,DNM2,DNM3,DNMBP,DNMT3A,DNTTIP1,DOC2A,DOCK3,DOCK4,DOCK7,DOCK9,DOK5,DOK6,DOPEY1,DPF3,DPM1,DPP10,DPP6,DPP8,DPP9,DPYSL2,DPYSL4,DRG1,DSCAM,DSCAML1,DST,DTNA,DTNB,DTYMK,DUSP11,DUSP6,DVL3,DYM,DYNC1H1,DYNC1I1,DYNC1I2,DYNLL2,DYNLT3,DYRK1A,DZANK1,DZIP3,EDEM3,EDIL3,EDNRB,EEA1,EEF1A1,EEF1A2,EEF1D,EEF2,EEFSEC,EFCAB14,EFCAB6,EFHD2,EFNA5,EFR3A,EFR3B,EGR1,EHMT1,EID1,EIF1AX,EIF1B,EIF2AK1,EIF2AK4,EIF4A2,EIF4ENIF1,EIF4G1,EIF4G2,EIF4G3,EIF5,EIF5A2,ELAVL1,ELAVL2,ELAVL3,ELAVL4,ELFN2,ELK4,ELMOD1,ELOVL4,ELOVL5,ELP3,EMB,EMC10,EMC2,EMC3,EMC6,EML1,EML4,EML5,EML6,ENAH,ENC1,ENDOD1,ENOX1,ENPP2,ENPP5,ENSA,EP300,EP400,EPB41,EPB41L1,EPB41L2,EPB41L3,EPC1,EPC2,EPG5,EPHA4,EPHA6,EPHA7,EPM2A,EPM2AIP1,EPN1,EPN2,EPS15,EPS15L1,EPS8,ERBB4,ERC1,ERC2,ERCC4,ERGIC1,ERI3,ERMP1,ESRRG,ESYT2,ETNK1,ETV1,EVI5,EWSR1,EXOC5,EXT1,EXTL2,EYA3,FADS1,FAF1,FAIM2,FAM102B,FAM115A,FAM117B,FAM120A,FAM124A,FAM126B,FAM127B,FAM127C,FAM129A,FAM131A,FAM131B,FAM133B,FAM134B,FAM134C,FAM135A,FAM135B,FAM13B,FAM13C,FAM149B1,FAM155A,FAM163B,FAM168A,FAM168B,FAM171A1,FAM171B,FAM174A,FAM178A,FAM179B,FAM188A,FAM189A1,FAM189B,FAM193A,FAM193B,FAM19A1,FAM19A2,FAM19A5,FAM3C,FAM49A,FAM49B,FAM65B,FAM69A,FAM78B,FAM84A,FAM98B,FAR1,FARP1,FARS2,FARSB,FASTK,FAT1,FAT2,FAT3,FAXC,FBLN2,FBXL16,FBXL17,FBXL2,FBXL20,FBXL3,FBXL4,FBXL5,FBXO11,FBXO18,FBXO21,FBXO22,FBXO25,FBXO27,FBXO28,FBXO3,FBXO31,FBXO38,FBXO41,FBXO42,FBXO45,FBXO8,FBXO9,FBXW11,FBXW2,FBXW4,FBXW7,FCHSD2,FEM1B,FER,FERMT2,FGF12,FGF13,FGF14,FGF9,FGFR1,FHAD1,FHIT,FHL1,FKBP15,FKBP1A,FKBP1B,FKBP1C,FLNB,FLOT1,FLOT2,FLRT2,FLYWCH1,FMN2,FMNL2,FMR1,FNBP1,FNBP1L,FNDC3A,FNDC3B,FNIP1,FNTA,FOCAD,FOXJ3,FOXK2,FOXN3,FOXO3,FOXP1,FOXP2,FRMD4A,FRMD5,FRMPD4,FRRS1L,FRS2,FRY,FRYL,FRZB,FSTL4,FTH1,FTO,FUBP1,FUBP3,FUK,FUNDC1,FUNDC2,FUS,FUT11,FUT8,FUT9,FXYD6,FYN,FZD3,FZD7,G3BP2,G6PD,GAA,GABARAPL1,GABBR1,GABBR2,GABRA1,GABRA2,GABRA3,GABRA4,GABRA5,GABRA6,GABRB1,GABRB2,GABRB3,GABRG1,GABRG2,GABRG3,GAD1,GAD2,GAK,GALNT13,GALNT15,GALNT16,GALNT18,GALNTL6,GAPDHS,GARNL3,GAS6,GAS7,GATAD2B,GBF1,GCC2,GCN1L1,GDA,GDAP1,GDE1,GDI1,GFOD1,GGA2,GHITM,GIGYF2,GIPC1,GIT2,GJA1,GJD2,GLG1,GLMN,GLRB,GLS,GLUL,GLYR1,GMCL1,GMFB,GNAI1,GNAL,GNAQ,GNAS,GNB1,GNG10,GNG2,GNG3,GNG4,GNG7,GNL3L,GNPTAB,GOLGA4,GOLGA7B,GOLGB1,GOLPH3,GOPC,GOSR1,GOT1,GPAM,GPATCH2L,GPATCH8,GPBP1,GPC1,GPC5,GPCPD1,GPD1L,GPHN,GPI,GPM6A,GPM6B,GPR155,GPR158,GPR173,GPR20,GPR22,GPR26,GPR37L1,GPR63,GPR88,GPRASP1,GPRASP2,GPRC5B,GPRIN1,GPX4,GRAMD1B,GRB2,GREB1,GREM2,GRIA1,GRIA2,GRIA3,GRIA4,GRID1,GRID2,GRIK1,GRIK2,GRIK3,GRIK4,GRIN1,GRIN2A,GRIN2B,GRIPAP1,GRM1,GRM3,GRM4,GRM5,GRM7,GRM8,GSE1,GSK3A,GSK3B,GSKIP,GSTO1,GTDC1,GTF2H1,GTF2H5,GTPBP3,GUCY1A2,GUCY1A3,GUCY1B3,H1F0,H2AFY,H3F3A,HACE1,HAGH,HAP1,HAPLN1,HAPLN4,HCN1,HDAC2,HDAC7,HDAC8,HDAC9,HDDC3,HECTD1,HECTD2,HECTD4,HECW1,HECW2,HELZ,HERC1,HERC2,HERC3,HERPUD2,HEXB,HEY1,HGSNAT,HIAT1,HIC2,HIF1A,HIGD2A,HIGD2B,HINT1,HIPK1,HIPK3,HIVEP1,HIVEP2,HIVEP3,HK1,HLF,HMCES,HMGCR,HMGN2,HMGN4,HNRNPA0,HNRNPA2B1,HNRNPA3,HNRNPC,HNRNPD,HNRNPF,HNRNPH1,HNRNPH3,HNRNPK,HNRNPL,HNRNPLL,HNRNPM,HNRNPR,HNRNPU,HNRNPUL2,HNRNPUL2-BSCL2,HOMER1,HOOK1,HOOK3,HP1BP3,HPCA,HPCAL1,HPCAL4,HPRT1,HRH3,HRK,HS2ST1,HS3ST1,HS3ST4,HS6ST1,HS6ST2,HS6ST3,HSBP1,HSDL2,HSF5,HSP90AA1,HSP90AB1,HSP90B1,HSPA13,HSPA4,HSPA4L,HSPA8,HSPA9,HSPH1,HTATSF1,HTR2C,HUWE1,ICA1,ID2,ID4,IDH1,IDS,IER3IP1,IFITM10,IFT57,IGBP1,IGF1R,IGF2R,IGFBPL1,IGFN1,IGSF3,IGSF9B,IKBKAP,IL1RAPL1,IL31RA,IL6ST,ILF2,ILF3,IMPA1,IMPACT,IMPAD1,INA,INADL,INF2,INIP,INO80,INPP4A,INPP4B,INPP5A,INPP5F,INPP5K,INSIG2,INTS8,IP6K1,IPCEF1,IPO5,IPO9,IQCE,IQCG,IQSEC1,IQSEC2,IRF2BP2,IRF2BPL,IRGQ,ISCA1,ISLR2,ISPD,IST1,ITFG1,ITGAV,ITM2B,ITM2C,ITPR1,ITSN1,ITSN2,IVNS1ABP,JAK1,JAKMIP1,JAKMIP2,JARID2,JAZF1,JDP2,JMJD1C,JMY,JPH1,JPH3,JPH4,JUN,KALRN,KANSL1,KANSL3,KAT6A,KAT6B,KAZN,KBTBD2,KBTBD3,KBTBD7,KCNA1,KCNA2,KCNA4,KCNAB1,KCNAB2,KCNB1,KCNB2,KCNC1,KCNC2,KCNC3,KCND2,KCND3,KCNH1,KCNH3,KCNH5,KCNH7,KCNIP1,KCNIP2,KCNIP3,KCNIP4,KCNJ3,KCNJ4,KCNJ6,KCNJ9,KCNK1,KCNK10,KCNK3,KCNMA1,KCNMB4,KCNN2,KCNN3,KCNQ2,KCNQ3,KCNQ5,KCNS2,KCNT1,KCNT2,KCNV1,KCTD1,KCTD13,KCTD16,KCTD8,KDELR2,KDM1A,KDM2A,KDM5C,KDM6A,KHDRBS3,KHNYN,KIAA0100,KIAA0232,KIAA0368,KIAA0408,KIAA0513,KIAA0907,KIAA1109,KIAA1147,KIAA1211,KIAA1211L,KIAA1217,KIAA1244,KIAA1279,KIAA1430,KIAA1456,KIAA1468,KIAA1549,KIAA1598,KIAA1841,KIDINS220,KIF13A,KIF13B,KIF1A,KIF1B,KIF21A,KIF26B,KIF2A,KIF3A,KIF3B,KIF3C,KIF5A,KIF5C,KIFAP3,KIRREL3,KIT,KITLG,KLC2,KLF13,KLF7,KLHDC10,KLHDC2,KLHDC3,KLHDC4,KLHL12,KLHL18,KLHL2,KLHL22,KLHL23,KLHL24,KLHL26,KLHL29,KLHL3,KLHL9,KMT2C,KMT2D,KMT2E,KPNA3,KPNA4,KRAS,KRBA1,KSR1,KSR2,L1CAM,LAMC3,LAMP1,LAMP2,LAMP5,LANCL1,LANCL2,LAPTM4A,LARGE,LARP4,LARP4B,LARS2,LATS1,LCA5,LCLAT1,LDB2,LDHB,LDLRAD4,LDOC1L,LEMD3,LENG8,LETMD1,LGI1,LGMN,LGR4,LGSN,LHFPL1,LHFPL3,LIMCH1,LIN28B,LIN7A,LIN7C,LINGO1,LINGO2,LMBR1,LMBRD1,LMBRD2,LMLN,LMO3,LMO4,LMO7,LMTK2,LMTK3,LNPEP,LNX1,LONRF2,LPCAT4,LPGAT1,LPHN1,LPHN2,LPHN3,LPIN2,LRBA,LRCH2,LRCH3,LRFN2,LRFN5,LRIG2,LRP1,LRP11,LRP12,LRP1B,LRP8,LRPAP1,LRPPRC,LRRC28,LRRC3B,LRRC49,LRRC4C,LRRC58,LRRC7,LRRC8B,LRRC8C,LRRC8D,LRRFIP1,LRRN2,LRRTM3,LRRTM4,LSAMP,LSM11,LSM14B,LTBP4,LUC7L2,LUZP1,LUZP2,LYPD1,LYPD6,LYPD6B,LYRM9,LYSMD2,LYST,MACF1,MACROD2,MADD,MAEA,MAF,MAGED1,MAGEE1,MAGI2,MAGI3,MAL,MAL2,MAML3,MAMLD1,MAN1A2,MAN1C1,MAN2A2,MAN2B1,MANEA,MAOA,MAP1A,MAP1B,MAP1LC3B,MAP2,MAP2K1,MAP2K4,MAP2K5,MAP2K7,MAP3K1,MAP3K10,MAP3K12,MAP3K2,MAP3K3,MAP3K4,MAP3K7,MAP3K9,MAP4,MAP4K3,MAP4K4,MAP6,MAP6D1,MAP7,MAP7D1,MAP7D2,MAPK1,MAPK10,MAPK14,MAPK1IP1L,MAPK6,MAPK8,MAPK8IP3,MAPK9,MAPRE1,MAPRE2,MAPRE3,MAPT,MARCH1,MARCH4,MARCH5,MARCH6,MARK1,MARK2,MARK3,MARK4,MAST1,MAST2,MAST4,MAT2A,MAT2B,MATR3,MAX,MAZ,MBD2,MBD5,MBIP,MBNL1,MBNL2,MBOAT2,MBP,MBTPS2,MCF2L,MCL1,MCM3AP,MCTP1,MCTS1,MCU,MDGA2,MDH1,MDM4,ME3,MECP2,MED1,MED12L,MED13,MED13L,MED14,MED23,MEF2A,MEF2C,MEF2D,MEGF11,MEIS1,MEIS2,MEMO1,METAP2,METTL10,METTL25,MEX3B,MEX3C,MFAP3L,MFF,MFHAS1,MFSD11,MGAT2,MGAT3,MGAT4C,MGEA5,MGLL,MGRN1,MIB1,MICAL2,MICAL3,MICU3,MIER1,MKL1,MKL2,MKLN1,MLLT10,MLLT11,MLLT3,MLLT4,MLXIP,MMADHC,MMD,MMD2,MMGT1,MMP16,MMP17,MOB1B,MOBP,MOCS2,MORF4L1,MORF4L2,MPHOSPH9,MPP3,MPPED1,MPRIP,MPV17L,MPZL1,MRAS,MROH1,MRPS18A,MRPS6,MRPS9,MSANTD3-TMEFF1,MSH3,MSI2,MSL1,MSRA,MTA3,MTAP,MTCH2,MTDH,MTFP1,MTG1,MTMR1,MTMR12,MTMR3,MTMR6,MTPAP,MTPN,MTSS1,MTSS1L,MTURN,MTUS1,MTUS2,MTX3,MVB12B,MYADM,MYCBP2,MYH10,MYL12B,MYO1B,MYO5A,MYO6,MYO9A,MYO9B,MYRIP,MYSM1,MYT1,MYT1L,MZT1,NAA15,NAA30,NAA50,NACC2,NALCN,NAP1L1,NAP1L2,NAP1L3,NAP1L5,NAPB,NAPG,NARS,NASP,NAT8L,NAV1,NAV2,NAV3,NBEA,NBR1,NCALD,NCAM2,NCDN,NCEH1,NCKAP1,NCOA1,NCOA2,NCOA6,NCOA7,NCOR1,NDEL1,NDFIP1,NDFIP2,NDN,NDRG2,NDRG3,NDRG4,NDST3,NDUFA13,NDUFA4,NDUFA6,NDUFAF5,NDUFAF6,NDUFB8,NDUFB9,NDUFC1,NDUFS1,NDUFS2,NDUFS4,NDUFS7,NDUFV2,NECAB1,NECAB3,NEDD4L,NEFH,NEFM,NEGR1,NELL1,NELL2,NEO1,NETO1,NETO2,NEUROD1,NEUROD6,NF1,NFASC,NFE2L1,NFIA,NFIB,NFIC,NFIX,NFX1,NFXL1,NFYB,NFYC,NGFRAP1,NHSL2,NIF3L1,NIN,NIPAL3,NISCH,NKAIN2,NKIRAS1,NKTR,NLGN1,NLGN2,NLGN3,NLK,NMNAT2,NMT1,NOC2L,NOL10,NOL4,NOL7,NOS1AP,NOVA1,NOVA2,NPDC1,NPHP3,NPLOC4,NPNT,NPRL3,NPTN,NPTX1,NPTXR,NPY,NR1D2,NR2C2,NR2F2,NR3C1,NR3C2,NR4A2,NRAS,NRCAM,NRD1,NREP,NRF1,NRG1,NRG3,NRGN,NRIP1,NRN1,NRXN1,NRXN2,NRXN3,NSD1,NSF,NSMCE2,NSMF,NT5DC3,NT5M,NTM,NTN1,NTNG1,NTRK2,NTRK3,NTSR2,NUCKS1,NUDCD3,NUDT10,NUDT11,NUDT3,NUDT4,NUDT9,NUFIP2,NUMA1,NUMB,NUMBL,NUP133,NUS1,NVL,NXPH1,NYAP2,OCIAD1,OCIAD2,OCRL,ODF2,OGDH,OGFRL1,OGT,OLA1,OLFM1,OLFM3,OLIG1,OMG,OPA1,OPCML,OPHN1,OPRL1,OPRM1,OSBP,OSBP2,OSBPL10,OSBPL1A,OSBPL3,OSBPL6,OSBPL8,OSBPL9,OSTN,OTUB1,OTUD4,OTUD7A,OXCT1,OXR1,PABPN1,PACSIN1,PAFAH1B1,PAFAH1B2,PAG1,PAIP1,PAIP2,PAK1,PAK1IP1,PAK2,PAK3,PAK7,PALM,PALM2,PALM2-AKAP2,PAM,PANK3,PANX2,PAPD4,PAPD5,PAPOLA,PAQR8,PAQR9,PARD3,PARD3B,PARK2,PARN,PARP6,PARVA,PAXBP1,PBRM1,PBX1,PBX3,PCBP1,PCBP2,PCCA,PCDH10,PCDH15,PCDH20,PCDH7,PCDH8,PCDH9,PCDHGA10,PCDHGA4,PCED1A,PCF11,PCLO,PCM1,PCMT1,PCMTD1,PCMTD2,PCNX,PCNXL2,PCP4,PCP4L1,PCSK1N,PCSK2,PCSK7,PCYT1B,PDCD4,PDCD6,PDE10A,PDE1A,PDE1B,PDE2A,PDE3B,PDE4B,PDE4D,PDE7A,PDE8B,PDE9A,PDHB,PDIA3,PDK2,PDK3,PDP1,PDPK1,PDS5B,PDZD2,PDZD8,PDZRN3,PEBP1,PEG10,PEG3,PELI1,PELI2,PER3,PEX14,PEX5L,PFKP,PFN2,PGAM5,PGBD5,PGM2L1,PGP,PGRMC1,PGS1,PHACTR1,PHACTR2,PHACTR3,PHC3,PHF14,PHF20,PHF20L1,PHF21A,PHF8,PHIP,PHKA2,PHLPP1,PHLPP2,PHYH,PHYHIP,PHYHIPL,PI4KA,PI4KB,PIANP,PIAS1,PIAS2,PICALM,PIEZO2,PIGK,PIK3CA,PIK3R3,PINK1,PITPNA,PITPNC1,PITPNM1,PITPNM2,PITPNM3,PJA1,PJA2,PKD1,PKIA,PKM,PKMYT1,PKP4,PLA2G7,PLBD2,PLCB1,PLCB4,PLCD1,PLCL1,PLCL2,PLCXD2,PLCXD3,PLD5,PLEKHA1,PLEKHA5,PLEKHA6,PLEKHB2,PLEKHM2,PLOD2,PLP1,PLS1,PLS3,PLXNA2,PLXNA4,PLXNC1,PMPCA,PNCK,PNKD,PNMAL2,PNN,PNPLA8,POGZ,POLB,POLE4,POLR1D,POLR3B,POU2F1,PPAP2B,PPARD,PPARGC1A,PPFIA1,PPFIA2,PPFIA3,PPFIBP1,PPIG,PPIL4,PPIP5K1,PPM1A,PPM1E,PPM1H,PPM1K,PPM1L,PPME1,PPP1CB,PPP1R12A,PPP1R12B,PPP1R12C,PPP1R13B,PPP1R15B,PPP1R1B,PPP1R21,PPP1R9A,PPP1R9B,PPP2CA,PPP2CB,PPP2R1A,PPP2R2A,PPP2R2B,PPP2R2C,PPP2R5C,PPP2R5E,PPP3CA,PPP3CB,PPP3CC,PPP3R1,PPP4R1,PPP6R1,PPP6R2,PPT1,PRDM2,PREPL,PREX2,PRICKLE1,PRICKLE2,PRICKLE4,PRKACB,PRKACG,PRKAG2,PRKAR1A,PRKAR1B,PRKAR2B,PRKCA,PRKCB,PRKCD,PRKCE,PRKCZ,PRKG1,PRMT8,PRND,PRNP,PROSC,PRPF18,PRPF4B,PRPF6,PRR16,PRRC2B,PRRG3,PRRT2,PRUNE2,PSAP,PSD,PSD3,PSMB2,PSMC6,PSMD14,PSME3,PSME4,PSPC1,PTBP2,PTBP3,PTCHD1,PTCHD4,PTEN,PTGDS,PTGES3,PTK2,PTK2B,PTMS,PTP4A1,PTPLAD1,PTPLB,PTPN1,PTPN4,PTPRD,PTPRE,PTPRF,PTPRG,PTPRJ,PTPRK,PTPRM,PTPRN,PTPRN2,PTPRO,PTPRR,PTPRS,PTPRT,PTPRZ1,PTTG1IP,PUM1,PUM2,PURB,PURG,PUS10,PVRL1,PVRL3,PWWP2A,QKI,QRICH1,R3HDM1,R3HDM2,RAB10,RAB11A,RAB11B,RAB11FIP2,RAB11FIP3,RAB11FIP4,RAB12,RAB14,RAB18,RAB1A,RAB21,RAB28,RAB2A,RAB30,RAB31,RAB39B,RAB3A,RAB3C,RAB3GAP1,RAB40A,RAB40AL,RAB40B,RAB4A,RAB4B,RAB4B-EGLN2,RAB5A,RAB6A,RAB6B,RAB6C,RAB8B,RABGAP1,RABGAP1L,RAC1,RAD21,RAD23B,RAF1,RAI1,RAI14,RALA,RALGAPA1,RALGAPA2,RALGAPB,RALGPS1,RALY,RALYL,RANBP2,RANBP9,RAP1GAP,RAP1GDS1,RAP2A,RAP2C,RAPGEF4,RAPGEF5,RAPGEF6,RAPGEFL1,RAPH1,RASA1,RASA3,RASGEF1A,RASGRF1,RASGRF2,RASGRP1,RASSF3,RAVER2,RB1,RB1CC1,RBBP4,RBFOX1,RBFOX2,RBFOX3,RBM14,RBM14-RBM4,RBM18,RBM25,RBM26,RBM27,RBM33,RBM39,RBM5,RBM6,RBMS1,RBMS3,RBPJ,RBX1,RC3H2,RCAN2,RCAN3,RCN2,RDH13,RDX,RECK,RECQL5,REEP1,REEP2,REEP3,REEP5,RELN,REPS1,REPS2,RERE,REV1,REV3L,REXO2,RFX3,RGAG4,RGL1,RGMB,RGS17,RGS4,RGS6,RGS7,RGS7BP,RGS8,RGS9,RHBDL1,RHOB,RHOT1,RIC8B,RIF1,RIMBP2,RIMS1,RIMS2,RIOK3,RIT2,RLF,RLIM,RMND5A,RNF103,RNF11,RNF114,RNF121,RNF126,RNF13,RNF130,RNF14,RNF144A,RNF144B,RNF145,RNF146,RNF149,RNF150,RNF152,RNF157,RNF165,RNF169,RNF182,RNF187,RNF2,RNF208,RNF216,RNF38,RNF44,RNF6,RNGTT,ROBO1,ROBO2,ROCK1,ROCK2,RORA,RORB,RPH3A,RPL22,RPL32,RPLP1,RPN1,RPRD2,RPRM,RPS12,RPS6KA3,RPS6KA5,RPTOR,RPUSD1,RRAGA,RRAGB,RRAGD,RREB1,RRN3,RRP1,RSF1,RSL1D1,RTCA,RTN1,RTN3,RTN4,RUFY2,RUFY3,RUNX1T1,RYR2,RYR3,SACM1L,SACS,SAFB,SAMD12,SAMD14,SAMD4A,SAMD5,SAMD8,SAR1B,SATB1,SATB2,SBF1,SBNO1,SC5D,SCAF1,SCAF8,SCAI,SCAMP1,SCAMP5,SCAPER,SCCPDH,SCD,SCG2,SCG3,SCG5,SCMH1,SCN1A,SCN1B,SCN2A,SCN2B,SCN3A,SCN4B,SCN8A,SCOC,SCRN1,SDC3,SDCBP,SDCCAG3,SDF4,SDHA,SDK1,SEC14L1,SEC14L2,SEC16A,SEC23A,SEC24B,SEC61A2,SEC62,SECISBP2L,SEH1L,SEL1L,SEL1L3,SEMA3A,SEMA3C,SEMA4F,SEMA5A,SEMA6A,SEMA6D,SEMA7A,SENP2,SENP5,SENP6,SEPP1,SEPT11,SEPT3,SEPT5,SEPT7,SEPT8,SEPW1,SERBP1,SERGEF,SERINC1,SERINC3,SERP1,SERPINE2,SERPINI1,SERTAD2,SERTAD4,SESTD1,SET,SETBP1,SETD2,SETD5,SETD7,SEZ6,SEZ6L,SF3B1,SFPQ,SFRP2,SFSWAP,SGCE,SGCZ,SGIP1,SGMS1,SGTB,SH3BGRL,SH3BP5,SH3GL2,SH3GLB1,SH3GLB2,SH3RF1,SH3RF3,SHANK1,SHANK3,SHB,SHISA6,SHISA9,SHOC2,SHPRH,SHROOM2,SIK3,SIL1,SIPA1L1,SIPA1L3,SIRPA,SIRPB1,SIRPG,SIRT3,SKI,SKIL,SKP1,SLAIN1,SLC12A5,SLC12A6,SLC16A7,SLC17A6,SLC17A7,SLC18B1,SLC1A1,SLC1A2,SLC1A3,SLC22A17,SLC22A23,SLC22A4,SLC23A2,SLC24A2,SLC24A3,SLC25A16,SLC25A23,SLC25A26,SLC25A27,SLC25A3,SLC25A30,SLC25A36,SLC25A4,SLC25A46,SLC2A13,SLC30A4,SLC32A1,SLC35A5,SLC35F1,SLC35F3,SLC35G2,SLC36A4,SLC38A1,SLC39A10,SLC39A3,SLC39A6,SLC3A2,SLC41A1,SLC43A2,SLC44A1,SLC44A5,SLC45A4,SLC4A10,SLC4A4,SLC4A7,SLC5A3,SLC6A1,SLC6A11,SLC6A17,SLC6A4,SLC6A6,SLC6A7,SLC7A14,SLC7A8,SLC8A1,SLC8A2,SLC8A3,SLC9A6,SLC9A7,SLCO3A1,SLIT3,SLITRK1,SLITRK2,SLITRK3,SLITRK4,SLK,SLMAP,SLMO2,SMAP1,SMAP2,SMARCA2,SMARCA4,SMARCA5,SMARCAD1,SMC1A,SMC3,SMEK1,SMG1,SMG7,SMIM13,SMPD3,SMPD4,SMS,SMYD3,SNAP25,SNAP47,SNAP91,SNAPC4,SNCA,SNCB,SNN,SNPH,SNRK,SNRNP200,SNRNP27,SNRNP70,SNRPN,SNTB2,SNURF,SNX1,SNX10,SNX12,SNX13,SNX14,SNX16,SNX19,SNX2,SNX25,SNX27,SNX3,SNX30,SNX5,SNX9,SOBP,SOCS2,SOCS4,SOCS5,SOD2,SOGA1,SOGA3,SON,SORBS1,SORBS2,SORCS1,SORCS3,SORL1,SORT1,SOS1,SOS2,SOWAHA,SOX11,SP3,SP4,SPAG1,SPAG9,SPARC,SPARCL1,SPCS1,SPCS2,SPCS3,SPG11,SPHKAP,SPIN1,SPIRE1,SPOCK1,SPOCK2,SPOCK3,SPOP,SPOPL,SPPL3,SPRED2,SPTAN1,SPTB,SPTBN1,SPTBN2,SPTBN4,SPTLC3,SQSTM1,SRC,SREBF2,SREK1,SRGAP1,SRGAP3,SRI,SRP9,SRPK2,SRRM1,SRRM2,SRRM3,SRRM4,SRSF1,SRSF11,SRSF3,SRSF4,SRSF5,SRSF6,SRSF7,SRSF9,SSBP2,SSBP3,SSH2,SSR1,SSR3,SST,SSX2IP,ST13,ST18,ST3GAL2,ST3GAL5,ST6GALNAC3,ST7,ST7L,ST8SIA3,ST8SIA5,STAG1,STAMBP,STARD7,STAU2,STIM2,STK24,STK25,STMN2,STMN3,STOML1,STOX2,STRADA,STRAP,STRBP,STRIP2,STRN,STRN3,STX16-NPEPL1,STX7,STX8,STXBP1,STXBP5,STXBP5L,STXBP6,SUB1,SUCLA2,SUDS3,SULT4A1,SUMO2,SUMO4,SUN1,SUPT20H,SUPT6H,SUSD4,SV2B,SV2C,SVOP,SWT1,SYBU,SYCP3,SYN1,SYNCRIP,SYNGR1,SYNGR3,SYNJ1,SYNPR,SYP,SYPL1,SYT1,SYT11,SYT13,SYT16,SYT2,SYT4,SYT7,SYTL2,TAC1,TAC3,TACC1,TACC2,TAF12,TAF2,TAGLN3,TALDO1,TANC2,TANGO2,TAOK1,TAOK3,TARDBP,TAX1BP1,TAZ,TBC1D12,TBC1D23,TBC1D30,TBL1XR1,TBPL1,TBR1,TCEAL1,TCEAL3,TCEAL5,TCEAL6,TCEAL8,TCEB1,TCF20,TCF25,TCF4,TCF7L2,TDRD3,TEAD1,TECPR2,TECR,TEF,TENM1,TENM2,TENM3,TENM4,TET1,TET3,TEX2,TFRC,TGOLN2,THEM6,THOC7,THRA,THRB,THSD7A,THTPA,THUMPD2,THY1,TIA1,TIAL1,TIAM1,TIMM44,TIMP2,TJP1,TJP2,TLE2,TLE4,TLK1,TLK2,TM9SF2,TM9SF3,TMBIM6,TMCC3,TMED9,TMEFF1,TMEFF2,TMEM104,TMEM106B,TMEM108,TMEM127,TMEM128,TMEM131,TMEM132A,TMEM132B,TMEM135,TMEM144,TMEM151A,TMEM151B,TMEM158,TMEM161B,TMEM163,TMEM168,TMEM170B,TMEM178A,TMEM179,TMEM18,TMEM183A,TMEM2,TMEM201,TMEM222,TMEM229B,TMEM234,TMEM240,TMEM245,TMEM248,TMEM255A,TMEM30A,TMEM33,TMEM35,TMEM39A,TMEM47,TMEM50B,TMEM55A,TMEM56-RWDD3,TMEM57,TMEM63C,TMEM64,TMEM65,TMEM66,TMEM68,TMEM8B,TMEM9,TMOD2,TMOD3,TMSB4X,TMTC2,TMUB2,TMX2,TMX3,TMX4,TNFRSF21,TNIK,TNK2,TNKS2,TNPO1,TNPO2,TNR,TNRC18,TNRC6A,TNRC6B,TNRC6C,TOM1L2,TOMM20,TOMM70A,TOP3A,TOR1AIP2,TP53BP1,TP53INP2,TPBG,TPCN2,TPD52,TPM1,TPP2,TPPP,TPRG1L,TRA2A,TRA2B,TRAF2,TRAF3,TRAK2,TRAM1L1,TRANK1,TRAPPC6B,TRAPPC9,TRHDE,TRIM2,TRIM23,TRIM24,TRIM32,TRIM33,TRIM35,TRIM37,TRIM44,TRIM46,TRIM62,TRIM9,TRIO,TRIP11,TRIP12,TROVE2,TRPM3,TRPM7,TRRAP,TSC22D1,TSC22D2,TSHZ1,TSHZ2,TSNAX-DISC1,TSPAN13,TSPAN2,TSPAN3,TSPAN5,TSPAN7,TSPAN9,TSPYL1,TSPYL4,TSPYL5,TTBK2,TTC14,TTC19,TTC28,TTC3,TTC33,TTC7B,TTC9,TTL,TTLL1,TTLL10,TTLL11,TTLL7,TTPAL,TTR,TTYH1,TTYH3,TUB,TUBA1A,TUBA4A,TUBB,TUBB2A,TUBB4A,TULP4,TUSC3,TXNDC11,TXNDC12,TXNDC16,TXNL1,TXNRD3,TYRO3,U2SURP,UACA,UBA2,UBAC1,UBAC2,UBALD1,UBAP1,UBAP2L,UBASH3B,UBE2B,UBE2D3,UBE2E1,UBE2E3,UBE2F,UBE2F-SCLY,UBE2G1,UBE2H,UBE2I,UBE2J1,UBE2K,UBE2O,UBE2Q2,UBE2QL1,UBE2V2,UBE2W,UBE3A,UBE3C,UBE3D,UBE4B,UBFD1,UBL3,UBN2,UBP1,UBQLN1,UBQLN2,UBR3,UBR4,UBR5,UBTD2,UBXN11,UCHL1,UCHL5,UFD1L,UGCG,UGGT2,UGT8,UHMK1,UHRF1BP1,UHRF1BP1L,UIMC1,ULK2,UNC13A,UNC13B,UNC13C,UNC5C,UNC5D,UNC79,UNC80,UPP2,UQCC1,UQCRC1,UQCRH,URI1,USP10,USP14,USP15,USP22,USP24,USP28,USP29,USP3,USP32,USP33,USP34,USP38,USP45,USP46,USP48,USP6,USP7,USP9X,UST,UTP14A,UTP14C,UTRN,UVRAG,VAMP1,VAMP2,VAPA,VAPB,VAT1L,VBP1,VCAM1,VCPIP1,VCPKMT,VDAC1,VDAC2,VEZT,VGF,VIPAS39,VMA21,VMP1,VOPP1,VPS13C,VPS16,VPS29,VPS35,VPS52,VSNL1,VSTM2A,VSTM2B,VSTM2L,VTI1A,VTI1B,VWA8,WAC,WAPAL,WASF1,WASF3,WASL,WBP1L,WBP2,WBSCR17,WDFY3,WDR1,WDR13,WDR20,WDR26,WDR33,WDR37,WDR45B,WDR47,WDR6,WDR7,WDR76,WDR82,WDR91,WDTC1,WFS1,WHSC1,WHSC1L1,WIPF3,WNK1,WNK2,WRB,WSB1,WSB2,WTAP,WTIP,WWC2,WWOX,XK,XKR4,XKR6,XPO1,XPO6,XPR1,XRN1,XYLT1,YAF2,YARS,YEATS2,YIPF4,YIPF6,YLPM1,YME1L1,YPEL3,YPEL5,YTHDC1,YTHDF1,YTHDF3,YWHAB,YWHAE,YWHAG,YWHAH,YWHAQ,ZBTB11,ZBTB16,ZBTB18,ZBTB20,ZBTB4,ZBTB47,ZC2HC1A,ZC3H14,ZC3H7B,ZCCHC11,ZCCHC12,ZCCHC14,ZCCHC17,ZCCHC18,ZCCHC2,ZCCHC4,ZCCHC7,ZDBF2,ZDHHC14,ZDHHC17,ZDHHC2,ZDHHC20,ZDHHC21,ZDHHC4,ZDHHC9,ZEB1,ZEB2,ZER1,ZFAND3,ZFAND5,ZFAND6,ZFHX2,ZFP2,ZFPM2,ZFR,ZFYVE28,ZHX1,ZIC1,ZIC2,ZKSCAN1,ZMAT2,ZMAT3,ZMAT4,ZMIZ1,ZMIZ2,ZMYM2,ZMYND11,ZMYND8,ZNF142,ZNF148,ZNF175,ZNF207,ZNF23,ZNF239,ZNF280C,ZNF282,ZNF292,ZNF317,ZNF354C,ZNF365,ZNF385B,ZNF407,ZNF420,ZNF436,ZNF445,ZNF451,ZNF462,ZNF519,ZNF521,ZNF532,ZNF561,ZNF562,ZNF608,ZNF638,ZNF655,ZNF704,ZNF770,ZNF780A,ZNF780B,ZNF788,ZNF790,ZNF804A,ZNF804B,ZNF812,ZNRF1,ZNRF2,ZRANB2,ZSWIM5,ZSWIM6,ZSWIM8,ZWINT,ZXDA,ZXDB,ZZEF1
GO:SYNAPSE	http://www.broadinstitute.org/gsea/msigdb/cards/GO_SYNAPSE	722	0.16505	0.930838	1	1	AAK1,ABCC8,ABI1,ACHE,ACTN2,ADCYAP1,ADD3,ADORA1,ADRA2A,ADRB2,AGRN,AKAP1,AKAP5,AKT1,ALS2,AMPH,ANK1,ANK2,ANK3,ANKS1B,ANXA5,ANXA9,AP1S1,AP2M1,AP3D1,APBA1,APBA2,APBB1,APBB2,APC,APP,ARC,ARF1,ARF4,ARFGAP1,ARFGEF2,ARHGAP32,ARHGAP44,ARHGEF2,ARPC2,ARR3,ARRB1,ARRB2,ASAP1,ATAD1,ATCAY,ATP1A1,ATP1A2,ATP1A3,ATP2A2,ATP2B1,ATP2B2,ATP6V0D1,AXIN1,AXIN2,BAI1,BAIAP2,BAIAP3,BCAN,BCAS1,BCL2L1,BCR,BMPR2,BNIP3,BRSK1,BSN,BZRAP1,C19orf26,CABP1,CABP4,CACNA1A,CACNA1B,CACNA1C,CACNB4,CACNG5,CACNG8,CAD,CADM1,CADM2,CADPS,CADPS2,CALB1,CALB2,CAMK2A,CAMK2B,CAMK2D,CAMK2G,CAMK2N1,CANX,CAP2,CASK,CAV3,CBLN1,CBLN3,CBLN4,CCK,CCKAR,CCL2,CDH15,CDH2,CDH8,CDK16,CDK5,CDK5R1,CEL,CEP112,CHAT,CHRM1,CHRM2,CHRM3,CHRM4,CHRM5,CHRNA1,CHRNA10,CHRNA2,CHRNA3,CHRNA4,CHRNA5,CHRNA6,CHRNA7,CHRNA9,CHRNB1,CHRNB2,CHRNB3,CHRNB4,CHRND,CHRNE,CHRNG,CIB2,CLCN3,CLN3,CLN8,CLSTN1,CLSTN2,CNIH2,CNIH3,CNKSR2,CNN3,CNTN2,CNTNAP4,COL4A5,COLQ,COMT,COPS4,COPS5,CPE,CPEB1,CPEB2,CPEB3,CPEB4,CPLX1,CPLX2,CPLX3,CPLX4,CPT1C,CRIPT,CRTC1,CTBP2,CTNNA2,CTNNB1,CTNND1,CTNND2,CTTN,CTTNBP2,CXADR,CYFIP2,DAB1,DACT1,DAG1,DBNL,DCLK1,DDC,DDN,DENND1A,DES,DGKI,DISC1,DLG1,DLG2,DLG3,DLG4,DLGAP1,DLGAP2,DLGAP3,DLGAP4,DMD,DMXL2,DNAJA3,DNAJC5,DNAJC6,DNM1,DNM1L,DNM2,DNM3,DNMBP,DOC2A,DOC2B,DOK7,DPYSL2,DRD1,DRD2,DRD4,DRP2,DSCAM,DSCAML1,DTNA,DTNB,DTNBP1,DVL1,EEF2K,EFNA2,EFNB1,EGFLAM,ELFN1,EMB,ENAH,EPB41L3,EPHA4,EPHA7,EPS8,ERC1,ERC2,ESR1,F2R,FAIM2,FARP1,FBXO2,FBXO45,FGFR2,FLRT2,FLRT3,FMR1,FOSL1,FRMPD4,FUS,FXR1,FYN,FZD3,GABBR1,GABBR2,GABRA1,GABRA2,GABRA3,GABRA4,GABRA5,GABRA6,GABRB1,GABRB2,GABRB3,GABRD,GABRE,GABRG1,GABRG2,GABRG3,GABRP,GABRQ,GABRR1,GABRR2,GAD1,GAD2,GAP43,GHRH,GHRL,GIPC1,GLRA1,GLRA2,GLRA3,GLRA4,GLRB,GNG3,GOPC,GPHN,GPM6A,GPR98,GRASP,GRIA1,GRIA2,GRIA3,GRIA4,GRID1,GRID2,GRID2IP,GRIK1,GRIK2,GRIK3,GRIK4,GRIK5,GRIN1,GRIN2A,GRIN2B,GRIN2C,GRIN2D,GRIN3A,GRIN3B,GRIP1,GRM1,GRM2,GRM3,GRM4,GRM5,GRM6,GRM7,GRM8,GSG1L,GSK3A,GSK3B,HAP1,HCN3,HCRT,HDAC4,HNRNPK,HOMER1,HOMER2,HOMER3,HPCA,HRH3,HRH4,HSPA8,HTR2B,HTR3A,HTR3B,HTT,ICA1,IGF2BP1,IGSF9,IGSF9B,IL1R1,IL1RAPL1,ILK,INSR,IQSEC3,ITGA3,ITGA5,ITGA8,ITGB1,ITPKA,ITPR1,ITSN1,KCNA1,KCNA2,KCNAB2,KCNB1,KCNC2,KCNC4,KCND2,KCNH1,KCNJ10,KCNJ2,KCNJ4,KCNK1,KCNK9,KCNN2,KCTD12,KCTD16,KCTD8,KLHL17,LAMA2,LAMB2,LAMP1,LGI1,LGI3,LIN7A,LIN7B,LIN7C,LPAR1,LPHN1,LRFN1,LRFN2,LRFN3,LRP4,LRP6,LRP8,LRRC4,LRRC4B,LRRC4C,LRRC7,LRRK2,LRRTM1,LRRTM2,LRRTM3,LRRTM4,LYN,LZTS1,MAF1,MAGEE1,MAGI2,MAP1B,MAP1S,MAP4,MAPK8IP1,MAPK8IP2,MAPT,MARCKS,MDM2,MECP2,MEF2C,MFF,MIB1,MINK1,MME,MOB4,MPDZ,MPST,MTMR2,MUSK,MYH10,MYH9,MYL7,MYO7A,MYRIP,NAAA,NAPA,NCK2,NCOA2,NDE1,NDEL1,NDUFS7,NEFH,NETO1,NETO2,NF1,NF2,NIPSNAP1,NLGN1,NLGN2,NLGN3,NLGN4X,NMNAT2,NMU,NOS1,NPAS4,NPFF,NPHP4,NPTN,NPY1R,NR1D1,NRCAM,NRG1,NRGN,NRN1,NRXN1,NRXN2,NRXN3,NSF,NT5E,NTRK2,NTSR1,NUFIP1,OLFM1,OLFM2,OLFM3,OPHN1,OPRD1,OPRK1,OPRM1,OTOF,OXT,P2RX1,P2RX3,P2RX4,P2RX6,P2RX7,P2RY1,P2RY11,PACSIN1,PALM,PALMD,PARK2,PARK7,PCDH15,PCDH8,PCLO,PDE2A,PDE4B,PDLIM5,PDPK1,PDZD11,PDZRN3,PENK,PFN1,PFN2,PHACTR1,PI4K2A,PICALM,PICK1,PIP5K1C,PJA2,PKP4,PLCB4,PLD2,POLG,POSTN,PPFIA1,PPFIA2,PPFIA3,PPFIA4,PPP1CA,PPP1CC,PPP1R9A,PPP1R9B,PPP3CA,PPT1,PRIMA1,PRKACA,PRKAR1A,PRKAR2B,PRKCG,PRKCQ,PRR7,PRRT1,PRRT2,PRSS12,PSD3,PSEN1,PTCH1,PTEN,PTK2B,PTN,PTPRN,PTPRN2,PTPRO,PTPRZ1,PVALB,PVRL1,PVRL3,RAB11B,RAB3A,RAB3B,RAB3C,RAB3GAP1,RAB5A,RAB7A,RAB8A,RAPGEF2,RAPGEF3,RAPSN,RASGRP2,RGS12,RGS14,RGS17,RGS19,RGS20,RIMBP2,RIMS1,RIMS2,RIMS3,RIMS4,RPH3A,RPS6KB1,RTN4,RUSC1,SAMD4A,SCAMP1,SCAMP5,SCGN,SCRIB,SDC2,SDK1,SDK2,SEMA4C,SEMA4F,SEPT11,SEPT2,SEPT3,SEPT5,SEPT6,SERPINE2,SEZ6,SH2D5,SH3KBP1,SHANK1,SHANK3,SHARPIN,SHC4,SHISA6,SHISA7,SHISA8,SHISA9,SIGMAR1,SIPA1L1,SLC17A5,SLC17A6,SLC17A7,SLC17A8,SLC18A1,SLC18A2,SLC18A3,SLC1A3,SLC22A2,SLC29A1,SLC2A8,SLC30A3,SLC32A1,SLC40A1,SLC4A7,SLC5A7,SLC6A17,SLC6A3,SLC6A4,SLC6A9,SLC8A1,SLC8A2,SLC8A3,SLC9A6,SNAP23,SNAP25,SNAP29,SNAP47,SNAPIN,SNCA,SNCAIP,SNCB,SNPH,SNTA1,SNTB1,SNTB2,SORCS3,SOS1,SPG11,SPG20,SPHK1,SPOCK1,SPTBN1,SPTBN2,SRC,SRCIN1,SRI,SRPX2,SSPN,STON2,STRN,STRN4,STX11,STX19,STX1B,STX2,STX3,STX4,STX6,STXBP1,STXBP5,SUMO1,SV2B,SV2C,SVOP,SYN1,SYN3,SYNC,SYNDIG1,SYNE1,SYNGAP1,SYNGR1,SYNGR2,SYNGR3,SYNGR4,SYNJ1,SYNPO,SYNPR,SYP,SYPL1,SYPL2,SYT1,SYT10,SYT11,SYT12,SYT13,SYT17,SYT2,SYT3,SYT4,SYT5,SYT6,SYT7,SYT8,SYT9,SYTL1,SYTL3,SYTL4,SYTL5,TANC1,TBC1D24,TH,THBS4,TIAM1,TLN2,TMEM163,TMEM57,TMUB1,TOR1A,TPRG1L,TRAPPC4,TRIM9,TRPV1,TSPO,TULP1,UNC13A,UNC13B,UNC13C,UNC5C,USH1C,USP14,USP48,UTRN,VAMP1,VAMP2,VAMP3,VDAC1,VDAC2,VPS35,VTI1A,VTI1B,VWC2,VWC2L,WASF1,WDR7,WNT3A,WNT7A,ZC4H2,ZMYND19,ZMYND8,ZNRF1,ZNRF2
GO:REGULATION_OF_MITOTIC_CELL_CYCLE	http://www.broadinstitute.org/gsea/msigdb/cards/GO_REGULATION_OF_MITOTIC_CELL_CYCLE	449	0.1651	0.930838	1	1	AATF,ABL1,ADAM17,AFAP1L2,AIF1,AKT1,ANAPC1,ANAPC10,ANAPC11,ANAPC16,ANAPC2,ANAPC4,ANAPC5,ANAPC7,ANGEL2,ANKRD17,ANKRD32,ANLN,ANXA1,APC,APEX1,APP,ARID3A,ASCL1,ASNS,ATF2,ATM,ATRX,AURKA,AURKAIP1,BAX,BCL2,BCL2L1,BECN1,BID,BIRC5,BLM,BMP4,BMP7,BORA,BRCA2,BRD4,BRD7,BTC,BTG2,BTG3,BTG4,BTRC,BUB1,BUB1B,BUB3,CAMK2D,CARM1,CASP2,CAV2,CCDC8,CCNA2,CCNB1,CCNB3,CCND1,CD28,CDC123,CDC14A,CDC16,CDC20,CDC23,CDC25B,CDC25C,CDC26,CDC27,CDC42,CDC45,CDC6,CDC7,CDC73,CDCA5,CDK1,CDK10,CDK13,CDK2,CDK4,CDK5RAP3,CDK9,CDKN1A,CDKN1B,CDKN1C,CDKN2A,CDKN2B,CENPE,CENPF,CENPJ,CEP85,CHEK1,CHEK2,CHFR,CHMP1A,CHMP1B,CHMP2A,CHMP2B,CHMP3,CHMP4B,CHMP4C,CHMP5,CLSPN,CNOT1,CNOT10,CNOT2,CNOT3,CNOT4,CNOT6,CNOT6L,CNOT7,CNOT8,CRADD,CREBBP,CSNK2A1,CSNK2A2,CTC1,CTDSP1,CTDSP2,CTDSPL,CTNNB1,CUL1,CUL3,CUL4A,CUL4B,CUL7,CUL9,CYLD,CYP1A1,DACT1,DAPK3,DBF4B,DDB1,DDX3X,DGKZ,DLG1,DLGAP5,DMRT1,DRD3,DUSP1,DUSP3,DYNC1LI1,DYNLT3,E2F1,E2F4,E2F7,E4F1,ECD,EDN1,EDN3,EGF,EGFR,EIF4E,EIF4EBP1,EP300,EPGN,ERCC2,ERCC3,EREG,ESPL1,EZH2,FAM178A,FANCI,FBXO31,FBXO43,FBXO5,FBXO7,FGF10,FGF8,FHL1,FOXA1,FOXC1,FOXN3,FOXO4,FZD3,FZR1,GADD45A,GAS1,GBF1,GEN1,GIGYF2,GML,GOLGA2,GORASP1,GPR132,GTSE1,H2AFY,HECA,HES1,HMGA2,HNF4A,HRAS,HSPA2,HUS1,HUS1B,ID2,IGF1,IGF2,IL1A,IL1B,INO80,INS,INSR,INTS3,KANK2,KCNA5,KCNH5,KIF11,KIF14,KIF20B,KLHL22,KNTC1,L3MBTL1,LCMT1,LRP5,LSM10,LSM11,MAD1L1,MAD2L1,MAD2L1BP,MAD2L2,MAEA,MAP9,MDC1,MDM2,MDM4,MEPCE,MIIP,MRE11A,MSH2,MTBP,MUC1,MYO16,NACC2,NAE1,NBN,NEK11,NEK2,NEK6,NEK7,NEUROG1,NKX3-1,NLE1,NME6,NPM1,NPM2,NSMCE2,NUSAP1,OBSL1,OVOL1,PAFAH1B1,PARP3,PBX1,PCBP4,PCID2,PCNA,PDCD6IP,PDGFB,PDGFRB,PDPN,PDXP,PHIP,PHOX2B,PID1,PIDD,PIM1,PIM2,PIM3,PIN1,PKD1,PKD2,PKIA,PKMYT1,PKN2,PLAGL1,PLCB1,PLK1,PLK2,PLK3,PLK5,PLRG1,PML,PPP1R1C,PPP1R9B,PPP2R5C,PRCC,PRKCA,PRKCQ,PRKDC,PRMT1,PRMT2,PRMT5,PSMA1,PSMA2,PSMA3,PSMA4,PSMA5,PSMA6,PSMA7,PSMA8,PSMB1,PSMB10,PSMB11,PSMB2,PSMB3,PSMB4,PSMB5,PSMB6,PSMB7,PSMB8,PSMB9,PSMC1,PSMC2,PSMC3,PSMC4,PSMC5,PSMC6,PSMD1,PSMD10,PSMD11,PSMD12,PSMD13,PSMD14,PSMD2,PSMD3,PSMD4,PSMD5,PSMD6,PSMD7,PSMD8,PSMD9,PSME1,PSME2,PSME3,PSME4,PSMF1,PSMG2,PSRC1,PTCH1,PTEN,PTPN11,PTPN3,PTTG1,PTTG2,RAB11A,RAB1A,RAD17,RAD51B,RAD51C,RAD9A,RAD9B,RANBP1,RB1,RBL2,RBM38,RCC1,RCC2,RDX,RFWD3,RINT1,RNASEH2B,RNF20,RNF40,RPA2,RPA3,RPRM,RPS27A,RPS27L,RPS6,RPS6KB1,RQCD1,SAE1,SCRIB,SDCBP,SENP2,SETMAR,SFN,SH2B1,SIN3A,SIRT1,SIRT2,SKP1,SLC9A3R1,SLFN11,SMAD3,SMARCA4,SMARCD3,SMC1A,SMC5,SOX4,SPHK1,STAT5B,STOX1,SYF2,TAL1,TAOK3,TCF3,TERF1,TEX14,TFDP1,TFDP2,TGFB1,THAP1,TIMP2,TIPIN,TMEM8B,TMOD3,TNKS,TNKS1BP1,TOM1L1,TOM1L2,TOP2A,TOP2B,TP53,TP63,TP73,TPR,TPRA1,TPX2,TRIAP1,TRIM35,TTC28,TTK,UBA52,UBB,UBC,UBE2C,UBE2D1,UBE2E1,UBE2E2,USP2,USP22,USP44,USP47,VPS4B,WNT10B,WNT9A,XPC,XRCC3,ZC3H12D,ZNF207,ZNF268,ZNF385A,ZNF655,ZNF830,ZW10,ZWILCH,ZWINT
GO:NEGATIVE_REGULATION_OF_CARDIAC_MUSCLE_TISSUE_GROWTH	http://www.broadinstitute.org/gsea/msigdb/cards/GO_NEGATIVE_REGULATION_OF_CARDIAC_MUSCLE_TISSUE_GROWTH;GO:NEGATIVE_REGULATION_OF_HEART_GROWTH;http://www.broadinstitute.org/gsea/msigdb/cards/GO_NEGATIVE_REGULATION_OF_HEART_GROWTH	12	0.16514	0.930838	1	1	CAV3,CTDP1,GJA1,GSK3A,KCNK2,MAPK11,NOG,RBP4,SAV1,TBX5,TGFBR2,TP73
GO:GLUCOSIDASE_ACTIVITY	http://www.broadinstitute.org/gsea/msigdb/cards/GO_GLUCOSIDASE_ACTIVITY	12	0.16518	0.930838	1	1	AGL,GAA,GANAB,GANC,GBA2,KL,KLB,LCT,LCTL,MGAM,MOGS,SI
PID:IL2_STAT5_PATHWAY	http://www.broadinstitute.org/gsea/msigdb/cards/PID_IL2_STAT5_PATHWAY	30	0.16537	0.930838	1	1	BCL2,BCL2L1,CCNA2,CCND2,CCND3,CDK6,ELF1,FASLG,FOXP3,GAB2,GRB2,IL2,IL2RA,IL2RB,IL2RG,IL4,JAK1,JAK3,LCK,LTA,MYC,PIK3CA,PIK3R1,PRF1,PTPN11,SHC1,SOS1,SP1,STAT5A,STAT5B
GO:CELLULAR_RESPONSE_TO_ANTIBIOTIC	http://www.broadinstitute.org/gsea/msigdb/cards/GO_CELLULAR_RESPONSE_TO_ANTIBIOTIC	15	0.16539	0.930838	1	1	CDKN1B,CYP17A1,EP300,HMBS,HSPA5,IL1B,MDM2,MEF2C,PLA2G4A,PLA2G4F,PPP1R15A,RAB10,SCN3A,SLC9A1,STAR
GO:NUCLEAR_TRANSCRIBED_MRNA_CATABOLIC_PROCESS_NONSENSE_MEDIATED_DECAY	http://www.broadinstitute.org/gsea/msigdb/cards/GO_NUCLEAR_TRANSCRIBED_MRNA_CATABOLIC_PROCESS_NONSENSE_MEDIATED_DECAY	113	0.16561	0.930838	1	1	CASC3,CTIF,DCP1B,DCP2,EIF3E,EIF4A3,EIF4G1,ETF1,EXOSC10,FAU,GSPT1,GSPT2,MAGOH,MAGOHB,NCBP1,NCBP2,PABPC1,PARN,PNRC2,PPP2CA,PPP2R1A,PPP2R2A,RNPS1,RPL10,RPL10A,RPL11,RPL12,RPL13,RPL13A,RPL14,RPL15,RPL17,RPL18,RPL18A,RPL19,RPL21,RPL22,RPL23,RPL23A,RPL24,RPL26,RPL26L1,RPL27,RPL27A,RPL28,RPL29,RPL3,RPL30,RPL31,RPL32,RPL34,RPL35,RPL35A,RPL36,RPL36A,RPL37,RPL37A,RPL38,RPL39,RPL3L,RPL4,RPL41,RPL5,RPL6,RPL7,RPL7A,RPL8,RPL9,RPLP0,RPLP1,RPLP2,RPS10,RPS11,RPS12,RPS13,RPS14,RPS15,RPS15A,RPS16,RPS18,RPS2,RPS20,RPS21,RPS23,RPS24,RPS25,RPS26,RPS27,RPS27A,RPS28,RPS29,RPS3,RPS3A,RPS4X,RPS5,RPS6,RPS7,RPS8,RPS9,RPSA,SMG1,SMG5,SMG6,SMG7,SMG8,SMG9,UBA52,UHMK1,UPF1,UPF2,UPF3A,UPF3B,WIBG
GO:REGULATION_OF_INFLAMMATORY_RESPONSE_TO_ANTIGENIC_STIMULUS	http://www.broadinstitute.org/gsea/msigdb/cards/GO_REGULATION_OF_INFLAMMATORY_RESPONSE_TO_ANTIGENIC_STIMULUS	17	0.16614	0.930838	1	1	ADCYAP1,C3,CCR7,CD28,CNR1,FCER1A,FCER1G,GPX1,IL10,IL12B,IL20RB,LTA,NLRP6,PSMB4,SPN,TNF,ZP3
GO:REGULATION_OF_SKELETAL_MUSCLE_ADAPTATION	http://www.broadinstitute.org/gsea/msigdb/cards/GO_REGULATION_OF_SKELETAL_MUSCLE_ADAPTATION	10	0.16654	0.930838	1	1	ATP2A2,CAMK2B,CAMK2G,IGFBP5,MTOR,MYH7,PPP3CA,TNNC1,TNNI1,TNNT1
GO:CENTRAL_NERVOUS_SYSTEM_PROJECTION_NEURON_AXONOGENESIS	http://www.broadinstitute.org/gsea/msigdb/cards/GO_CENTRAL_NERVOUS_SYSTEM_PROJECTION_NEURON_AXONOGENESIS	22	0.16659	0.930838	1	1	CDH11,CHRNB2,DCC,DCLK1,DCX,EPHA4,EPHB1,EPHB2,EPHB3,FBXO45,GLI2,NFIB,NR2E1,NR4A2,PAFAH1B1,PLXNA4,SCN1B,SLIT2,SPTBN4,SZT2,TSKU,ZEB2
GO:CARBON_CARBON_LYASE_ACTIVITY	http://www.broadinstitute.org/gsea/msigdb/cards/GO_CARBON_CARBON_LYASE_ACTIVITY	49	0.16665	0.930838	1	1	ACMSD,ADC,ALDOA,ALDOB,ALDOC,AMD1,BCKDHA,BCKDHB,CRY1,CRY2,CSAD,CYP17A1,DDC,DDT,DERA,ECHDC1,FAHD1,GAD1,GAD2,GADL1,GGCX,GLUL,GOT1,HACL1,HDC,HMGCL,HMGCLL1,HOGA1,IRG1,ME1,ME2,ME3,MLYCD,MOCS1,MVD,NPL,ODC1,PAICS,PCK1,PCK2,PDXDC1,PISD,PPCDC,SGPL1,SHMT1,SHMT2,UMPS,UROD,UXS1
REACTOME:GLUTAMATE_NEUROTRANSMITTER_RELEASE_CYCLE	http://www.broadinstitute.org/gsea/msigdb/cards/REACTOME_GLUTAMATE_NEUROTRANSMITTER_RELEASE_CYCLE	14	0.16702	0.930838	1	1	GLS,GLS2,RAB3A,RIMS1,SLC17A7,SLC1A1,SLC1A6,SLC1A7,SLC38A2,SNAP25,STXBP1,SYT1,UNC13B,VAMP2
GO:NEGATIVE_REGULATION_OF_ESTABLISHMENT_OF_PROTEIN_LOCALIZATION_TO_PLASMA_MEMBRANE	http://www.broadinstitute.org/gsea/msigdb/cards/GO_NEGATIVE_REGULATION_OF_ESTABLISHMENT_OF_PROTEIN_LOCALIZATION_TO_PLASMA_MEMBRANE	13	0.16707	0.930838	1	1	ANXA13,BCL2L1,CSK,GOPC,LRRC15,LYPLA1,PID1,PKDCC,PPFIA1,PPP2R5A,RHOQ,TMBIM1,TMEM59
GO:REGULATION_OF_TOR_SIGNALING	http://www.broadinstitute.org/gsea/msigdb/cards/GO_REGULATION_OF_TOR_SIGNALING	66	0.16715	0.930838	1	1	AGPAT9,AKT1S1,ARAF,ARNTL,ATM,CRYBA1,DDIT4,DEPDC5,DEPTOR,EPM2A,FAM83D,FBXO9,FLCN,FNIP1,GAS6,GNA12,GOLPH3,GSK3A,HDAC3,HIF1A,HTR6,LAMTOR1,LAMTOR2,LAMTOR3,LEP,MAPKAPK5,MIOS,MLST8,MTM1,NPRL2,NPRL3,PDCD6,PIH1D1,PKHD1,PRKAA1,PRKAA2,RELN,RFFL,RHEB,RICTOR,RNF152,ROS1,RPTOR,RRAGA,RRAGB,RRAGC,RRAGD,SEC13,SEH1L,SH3BP4,SIRT1,SLC38A9,SLC7A3,STK11,TBC1D7,TELO2,TMEM127,TNFAIP8L1,TSC1,TSC2,TTI1,UBR1,UBR2,WDR24,WDR59,XBP1
GO:SYNAPTONEMAL_COMPLEX_ORGANIZATION	http://www.broadinstitute.org/gsea/msigdb/cards/GO_SYNAPTONEMAL_COMPLEX_ORGANIZATION	20	0.16728	0.930838	1	1	BAG6,HORMAD1,HSPA2,MLH3,PLK1,RAD21L1,REC8,SPO11,STAG3,SYCE1,SYCE1L,SYCE2,SYCE3,SYCP1,SYCP2,TEX11,TEX12,TEX15,TRIP13,UBE2B
GO:TRANSCRIPTION_FACTOR_BINDING	http://www.broadinstitute.org/gsea/msigdb/cards/GO_TRANSCRIPTION_FACTOR_BINDING	495	0.1673	0.930838	1	1	ACTB,ACTN4,ADD1,AGTR2,AHR,AIP,ANKRD1,ANKRD2,ANXA4,APBB1,APBB2,APBB3,APEX1,AR,ARHGEF2,ARNT,ARNT2,ARNTL,ARRB1,ASCL1,ASXL1,ATF2,ATF4,ATF7,ATG7,ATOH8,BBS1,BBS10,BBS4,BBS5,BBS7,BCAS3,BCL10,BCL2,BCL3,BCOR,BEX1,BHLHE40,BHLHE41,BPTF,BRD7,BRF1,BRMS1,C1QBP,CAMTA2,CAND1,CAND2,CAV1,CBX5,CCND1,CCNT2,CD34,CDC5L,CDK5RAP3,CDK9,CDKN2A,CEBPA,CEBPB,CEBPG,CENPF,CHCHD2,CHD4,CHD6,CIITA,CNOT1,CNOT2,COMMD6,COMMD7,CPNE1,CREB1,CREB3,CREBBP,CREG1,CREM,CRTC1,CRTC2,CRTC3,CRY1,CSDC2,CSNK2B,CTBP1,CTBP2,CTNNB1,CXXC5,DACT1,DACT2,DAPK3,DAXX,DDIT3,DDX20,DDX3X,DGKQ,DHX33,DHX9,DLL1,DMAP1,DNAJA3,DOT1L,DR1,DRG1,DUSP26,E2F1,E2F2,E2F4,E2F5,EEF1D,EGR2,EIF4E,ELK1,ENPP2,EOMES,EP300,EPAS1,ERCC1,ERCC3,ERCC4,ESR1,ESRRB,ETS1,FAF1,FAM89B,FBL,FHL2,FLNA,FOS,FOSB,FOXA1,FOXA2,FOXA3,FOXC1,FOXF2,FOXH1,FOXO1,FOXO3,FOXO4,FOXP3,FUS,GABARAPL1,GABBR1,GAS2L1,GATA1,GATA2,GATA3,GATA4,GATA5,GATA6,GCM1,GFI1B,GMNN,GPX3,GSC,GSK3B,GTF2A1,GTF2B,GTF2F1,HAND1,HAND2,HCLS1,HDAC1,HDAC11,HDAC2,HDAC3,HDAC4,HDAC5,HDAC7,HDAC8,HDAC9,HDGF,HES1,HES2,HES3,HES4,HES5,HES6,HES7,HEY1,HEY2,HEYL,HHEX,HIF1A,HIF1AN,HIPK2,HMGA1,HMGA2,HMGB1,HMGB2,HMGN3,HNF4A,HNRNPD,HNRNPF,HNRNPK,HOXA7,HR,HTT,HYAL1,ID1,ID3,ID4,IFI16,IFI27,IGHMBP2,IKZF4,INSIG2,IRF4,ISL1,JMJD1C,JUN,JUNB,JUND,KAT2A,KAT2B,KAT5,KAT6A,KAT6B,KAT8,KCTD1,KDM1A,KEAP1,KLF4,LCOR,LDB1,LEF1,LHX3,LMO2,LMO4,LRIF1,MAD2L2,MAFB,MAFK,MAP3K10,MAPK1,MAPK14,MAPK9,MDFI,MDFIC,MECP2,MED1,MED12,MED13,MED14,MED16,MED17,MED24,MED25,MED30,MED4,MED6,MEF2A,MEF2C,MEF2D,MEIS2,MIXL1,MKKS,MLX,MSX2,MTA2,MTDH,MTOR,MYBBP1A,MYC,MYOCD,MYOD1,NAAA,NAB1,NAB2,NBN,NCOA1,NCOA2,NCOA3,NCOA6,NCOR1,NCOR2,NEUROD1,NFATC1,NFATC2,NFATC4,NFE2L2,NFIA,NFKB1,NFKBIA,NFKBID,NFYA,NFYB,NFYC,NHLH2,NIF3L1,NKX2-2,NKX2-5,NKX3-1,NLK,NLRP3,NOC2L,NOP58,NPM1,NR0B1,NR0B2,NR1D1,NR1H2,NR1H4,NR4A2,NR4A3,NRIP1,NSD1,NUP62,OASL,OGT,PARD6A,PARK7,PARP1,PASD1,PAX2,PAX6,PBX1,PBX2,PDCD11,PDX1,PELP1,PER1,PHF12,PIAS1,PIAS2,PIK3R1,PIM1,PITX1,PITX2,POLR1E,POU1F1,POU5F1,PPARA,PPARD,PPARG,PPARGC1A,PPARGC1B,PPID,PPP1R13B,PPP1R13L,PPRC1,PRAMEF1,PRAMEF12,PRDM16,PRDM5,PRICKLE1,PRKDC,PRMT2,PSIP1,PSMA6,PSMC1,PSMC2,PSMC3,PSMC4,PSMC5,PSMC6,PSMD10,PSMD4,PSMD9,PURA,PURB,RARA,RARB,RARG,RB1,RBBP8,RBFOX2,RBL1,RBPJ,RCOR1,RCOR2,RCOR3,RELA,REST,RNF19A,RNF222,RNF25,RNF4,RORA,RORB,RPS3,RPTOR,RUNX1,RUNX2,RUVBL2,RXRA,RXRB,SETD3,SETD6,SIN3A,SIRT1,SIRT2,SIX2,SIX3,SKI,SLC26A5,SMAD2,SMAD3,SMAD4,SMARCA4,SMARCB1,SMARCD3,SNF8,SNW1,SORBS3,SOST,SOX10,SOX17,SOX8,SOX9,SP1,SP100,SPEN,SPI1,SRF,SRI,STAT3,STK36,STK4,SUFU,SUMO1,T,TAF1,TAF11,TAF12,TAF1B,TAF1L,TAF4B,TAF7,TAF7L,TAF9,TAL1,TBL1X,TBP,TBX20,TBX3,TBX5,TBX6,TCERG1,TCF21,TCF3,TCF4,TCF7L2,TCP10L,TEAD3,TERT,TFAM,TFAP2A,TFDP1,TFDP2,THRA,THRAP3,TLE1,TLE4,TMEM173,TNFRSF10A,TOB2,TOX2,TP53,TP53BP1,TP53BP2,TP73,TRAPPC2,TRERF1,TRIB1,TRIB2,TRIM11,TRIM32,TRIM6,TRIP12,TRIP6,TRPS1,TSC22D3,TTC8,TWIST1,UBA2,UBE2I,UBXN7,USF1,USF2,USP7,VDR,VHL,WFS1,WWP2,XBP1,YEATS2,YWHAZ,ZBTB49,ZEB1,ZFPM1,ZFPM2,ZGLP1,ZMYND8,ZNF516,ZNF541,ZNF703,ZNHIT3,ZNHIT6
REACTOME:HIV_INFECTION	http://www.broadinstitute.org/gsea/msigdb/cards/REACTOME_HIV_INFECTION	181	0.16768	0.930838	1	1	AAAS,AP1B1,AP1G1,AP1M1,AP1M2,AP1S1,AP1S2,AP2A1,AP2A2,AP2B1,AP2M1,AP2S1,APOBEC3G,ARF1,ATP6V1H,B2M,BANF1,BTRC,CCNH,CCNT1,CCNT2,CCR5,CD247,CD28,CD4,CD8B,CDK7,CDK9,CTDP1,CUL5,CXCR4,DOCK2,ELL,ELMO1,ERCC2,ERCC3,FEN1,FYN,GTF2A1,GTF2B,GTF2E1,GTF2E2,GTF2F1,GTF2F2,GTF2H1,GTF2H3,GTF2H4,HCK,HLA-A,HMGA1,KPNA1,KPNB1,LCK,LIG1,LIG4,MNAT1,NCBP1,NCBP2,NMT1,NMT2,NPM1,NUP107,NUP133,NUP153,NUP155,NUP188,NUP205,NUP210,NUP214,NUP35,NUP37,NUP43,NUP50,NUP54,NUP62,NUP85,NUP88,NUPL1,NUPL2,PACS1,PAK2,POLR2A,POLR2B,POLR2D,POLR2E,POLR2F,POLR2G,POLR2H,POLR2I,POLR2J,POLR2K,POLR2L,PPIA,PSIP1,PSMA1,PSMA2,PSMA3,PSMA4,PSMA5,PSMA6,PSMA7,PSMA8,PSMB1,PSMB10,PSMB2,PSMB3,PSMB4,PSMB5,PSMB6,PSMB7,PSMB8,PSMB9,PSMC1,PSMC2,PSMC3,PSMC4,PSMC5,PSMC6,PSMD1,PSMD10,PSMD11,PSMD12,PSMD13,PSMD14,PSMD2,PSMD3,PSMD4,PSMD5,PSMD6,PSMD7,PSMD8,PSMD9,PSME1,PSME2,PSME4,PSMF1,RAC1,RAE1,RAN,RANBP1,RANBP2,RANGAP1,RBX1,RCC1,RNGTT,RNMT,RPS27A,SEH1L,SKP1,SLC25A4,SLC25A5,SSRP1,SUPT16H,SUPT4H1,SUPT5H,TAF1,TAF10,TAF11,TAF12,TAF13,TAF4,TAF4B,TAF5,TAF6,TAF9,TBP,TCEA1,TCEB1,TCEB2,TCEB3,TPR,TSG101,UBA52,VPS28,VPS37A,VPS37B,VPS37C,XPO1,XRCC4,XRCC5,XRCC6
GO:REGULATION_OF_CAMP_METABOLIC_PROCESS	http://www.broadinstitute.org/gsea/msigdb/cards/GO_REGULATION_OF_CAMP_METABOLIC_PROCESS	127	0.16811	0.930838	1	1	ABCA1,ACR,ADCY1,ADCY2,ADCY3,ADCY4,ADCY5,ADCY6,ADCY7,ADCY8,ADCY9,ADCYAP1,ADCYAP1R1,ADM,ADORA2A,ADORA2B,ADRA2A,ADRB1,ADRB2,ADRB3,AKAP12,AKAP5,AKAP6,APLP1,AVP,AVPR2,CALCR,CALCRL,CALM1,CALM2,CALM3,CAP1,CAP2,CCR2,CHGA,CRH,CRHR1,CRHR2,CXCL10,CXCL11,CXCL9,CXCR3,DRD1,DRD2,DRD3,DRD4,DRD5,ECE1,EDN1,EDNRA,EDNRB,EGLN1,FSHR,GABBR1,GABBR2,GALR1,GALR2,GALR3,GCG,GHRH,GHRHR,GIPR,GLP1R,GNAI2,GNAI3,GNAL,GNAS,GNB2L1,GPR133,GPR161,GPR65,GPR87,GRM2,GRM3,GRM7,GRM8,GSK3A,HPCA,HTR1B,HTR1E,INSL3,LHCGR,LPAR1,LTB4R2,MAPK7,MC1R,MC2R,MC3R,MC4R,MC5R,MRAP,MRAP2,NF1,NPFFR2,NPPC,NPY2R,OPRL1,OPRM1,OXER1,P2RY11,P2RY13,PALM,PDE2A,PDE4D,PF4,PKD2,PRKCA,PTGER3,PTGER4,PTGIR,PTH,PTHLH,RAF1,RAMP1,RAMP2,RAPGEF3,RLN2,RXFP2,SCT,SSTR4,TBL1XR1,TIMP2,TSHR,UCN,VIP,VIPR2,WFS1
KEGG:PROTEASOME	http://www.broadinstitute.org/gsea/msigdb/cards/KEGG_PROTEASOME	44	0.16811	0.930838	1	1	IFNG,POMP,PSMA1,PSMA2,PSMA3,PSMA4,PSMA5,PSMA6,PSMA7,PSMA8,PSMB1,PSMB10,PSMB11,PSMB2,PSMB3,PSMB4,PSMB5,PSMB6,PSMB7,PSMB8,PSMB9,PSMC1,PSMC2,PSMC3,PSMC4,PSMC5,PSMC6,PSMD1,PSMD11,PSMD12,PSMD13,PSMD14,PSMD2,PSMD3,PSMD4,PSMD6,PSMD7,PSMD8,PSME1,PSME2,PSME3,PSME4,PSMF1,SHFM1
GO:NEURON_MATURATION	http://www.broadinstitute.org/gsea/msigdb/cards/GO_NEURON_MATURATION	29	0.16855	0.930838	1	1	AGRN,ANKS1A,APP,CDKN1C,CLN5,CNTN2,CNTNAP2,EPHA8,FARP2,FEV,GLDN,GNAQ,KCNIP2,LGI4,MECP2,MTCH1,MYOC,NFASC,NR4A2,NRCAM,NTN4,PICK1,RB1,RET,RND1,SCARF1,SCLT1,SPTBN4,VSX1
GO:POSITIVE_REGULATION_OF_KIDNEY_DEVELOPMENT	http://www.broadinstitute.org/gsea/msigdb/cards/GO_POSITIVE_REGULATION_OF_KIDNEY_DEVELOPMENT	38	0.16857	0.930838	1	1	ADIPOQ,AGT,AGTR2,BASP1,BMP4,EDNRA,EGR1,FOXD1,GATA3,GDNF,GREM1,HOXB7,LGR4,LHX1,LIF,LIN28A,MAGED1,MYC,NOG,PAX2,PAX8,PDGFB,PDGFD,PDGFRB,PROM1,RET,SERPINB7,SHH,SIX1,SIX4,SMO,SOX8,SOX9,TGFB1,VEGFA,WNT2B,WNT4,WT1
CELF4	https://www.ncbi.nlm.nih.gov/pubmed/23209433	2615	0.16858	0.930838	1	1	AACS,AAK1,AASDHPPT,ABCA1,ABCA5,ABCA8,ABCB7,ABCC8,ABHD10,ABHD13,ABHD17B,ABHD17C,ABHD3,ABI2,ABL2,ABT1,ACAT2,ACHE,ACN9,ACSL3,ACSL4,ACTR10,ACTR2,ACVR1,ACVR1B,ACVR1C,ACVR2A,ACVR2B,ACYP1,ADAM19,ADAM23,ADAM9,ADAMTS2,ADAMTS3,ADAMTS4,ADAMTSL1,ADARB2,ADCY1,ADCY2,ADCY5,ADCY7,ADCY8,ADCY9,ADCYAP1,ADD3,ADNP,ADNP2,ADO,ADORA1,ADRA1A,ADRA1B,ADRA1D,ADRB1,ADRBK2,AFAP1,AFF2,AFF3,AFF4,AGAP2,AGBL3,AGBL4,AGFG1,AGFG2,AGO1,AGO2,AGPAT5,AGPS,AHDC1,AHI1,AHR,AK4,AKAP10,AKAP11,AKAP13,AKAP2,AKAP5,AKAP6,AKAP9,AKT3,ALDH1A1,ALDH5A1,ALG10,ALG10B,ALG11,ALG2,ALK,ALKBH8,ALMS1,AMBRA1,AMD1,AMER2,AMIGO2,AMOTL1,AMPH,ANGPT1,ANK2,ANK3,ANKH,ANKIB1,ANKLE2,ANKRA2,ANKRD12,ANKRD13C,ANKRD26,ANKRD34B,ANKRD34C,ANKRD45,ANKRD6,ANKS1B,ANO3,ANXA5,ANXA7,AP1S2,AP3B1,AP3S1,AP5M1,APAF1,APBA1,APC,APH1B,APLP2,APMAP,APOO,APP,APPBP2,APPL1,AR,ARAF,ARHGAP12,ARHGAP17,ARHGAP20,ARHGAP26,ARHGAP32,ARHGAP5,ARHGAP6,ARHGEF11,ARHGEF12,ARHGEF18,ARHGEF26,ARHGEF28,ARID4B,ARL10,ARL13B,ARL4C,ARL5C,ARL6IP1,ARL6IP5,ARL6IP6,ARL8B,ARMC1,ARMC8,ARMCX2,ARMCX4,ARMCX5,ARNT2,ARNTL,ARX,ASAH2,ASAH2B,ASAP2,ASCC3,ASF1A,ASH1L,ASIC2,ASPH,ASTN1,ASXL2,ASXL3,ATAD1,ATE1,ATF2,ATL1,ATL2,ATL3,ATMIN,ATP11C,ATP13A3,ATP1B1,ATP1B3,ATP2A2,ATP2B1,ATP2B2,ATP2B4,ATP2C1,ATP6AP1,ATP6AP2,ATP6V1A,ATP6V1C1,ATP6V1D,ATP6V1H,ATP7A,ATP8A1,ATR,ATRN,ATXN1,ATXN10,ATXN1L,ATXN7L3,AVL9,AZIN1,B3GALNT1,B3GALT1,B3GALT2,B3GALT6,B3GALTL,B3GAT2,B3GNT1,B3GNT2,B4GALT5,B4GALT6,BACH2,BAG4,BAI3,BAIAP3,BASP1,BBS1,BBS9,BBX,BCAP29,BCL11A,BCL11B,BCL2L2,BCL9L,BCLAF1,BCOR,BDNF,BEGAIN,BEX1,BEX2,BHLHE22,BICD1,BICD2,BIRC8,BLOC1S6,BMP2K,BMP3,BMP6,BMPR1A,BMPR2,BNIP3,BRD3,BRD4,BRI3BP,BRWD1,BSN,BTAF1,BTBD11,BTBD3,BTBD7,BTBD9,BTG1,BTG3,BTRC,BZW1,C10orf118,C10orf88,C11orf54,C11orf87,C12orf23,C12orf45,C12orf49,C12orf68,C12orf75,C14orf142,C14orf37,C15orf57,C16orf52,C16orf72,C18orf25,C1D,C1GALT1,C1GALT1C1,C1orf173,C1orf216,C1orf52,C1QL3,C20orf112,C20orf96,C2CD5,C2orf49,C3orf38,C3orf58,C3orf67,C3orf80,C5orf22,C5orf24,C5orf34,C5orf42,C5orf51,C5orf63,C6orf211,C7orf50,C7orf55,C8orf34,C8orf37,C8orf46,C9orf72,C9orf85,CA10,CACNA1B,CACNA1C,CACNA1D,CACNA1E,CACNA1I,CACNA2D1,CACNG3,CADM1,CADM2,CADPS,CALB2,CALD1,CALM1,CALY,CAMK1D,CAMK2A,CAMK2D,CAMK2G,CAMK2N1,CAMKK2,CAMKV,CAMSAP2,CAMTA1,CAND1,CANX,CAPZA2,CASC4,CASD1,CASK,CASP2,CAST,CAV2,CBFB,CBLN2,CBLN4,CBX1,CBX4,CCAR1,CCAR2,CCDC112,CCDC127,CCDC41,CCDC50,CCDC85A,CCDC88A,CCDC88C,CCDC91,CCNG2,CCNJL,CCNT1,CCSER1,CD200,CD2AP,CD38,CD47,CD83,CD99L2,CDC25B,CDC27,CDC40,CDC42SE2,CDC73,CDH10,CDH11,CDH12,CDH2,CDH24,CDH4,CDH6,CDH7,CDH9,CDK13,CDK17,CDK19,CDK5R1,CDK8,CDKL5,CDKN1B,CDS2,CDYL2,CEBPG,CELF2,CELF6,CELSR3,CENPC,CEP57,CEP70,CEP76,CEP78,CEP85L,CEP89,CEPT1,CERS5,CERS6,CETN2,CETN3,CGGBP1,CHAMP1,CHCHD6,CHD1,CHD6,CHD7,CHD9,CHIC1,CHL1,CHM,CHN2,CHRM2,CHRM3,CHRM4,CHRNA4,CHRNA7,CHST1,CHST11,CHST15,CHSY1,CHSY3,CISD2,CIT,CKAP4,CLASP1,CLCN3,CLCN4,CLCN5,CLCN6,CLDN12,CLIP1,CLIP4,CLMP,CLN5,CLOCK,CLPTM1,CLSTN2,CLVS1,CLVS2,CMAS,CMIP,CMPK1,CMSS1,CMTM7,CNKSR2,CNNM4,CNOT11,CNOT6,CNOT6L,CNR1,CNRIP1,CNST,CNTN1,CNTN3,CNTN4,CNTN5,CNTN6,CNTNAP1,CNTNAP2,CNTNAP4,CNTNAP5,CNTRL,COA5,COCH,COL12A1,COL16A1,COL25A1,COL4A3BP,COPB1,COPRS,COQ10B,COX5B,CPD,CPE,CPEB2,CPEB3,CPEB4,CPLX1,CPLX2,CPNE4,CPNE5,CPNE8,CPOX,CPSF2,CREB1,CREB3L2,CREBBP,CREBL2,CREBRF,CRHBP,CRIM1,CRK,CSGALNACT1,CSGALNACT2,CSK,CSMD1,CSMD3,CSPG5,CSRNP3,CSTF2T,CTBP1,CTC1,CTDP1,CTDSPL2,CTGF,CTNNA2,CTNND2,CTNS,CTSB,CTSS,CTTNBP2,CTTNBP2NL,CUL4B,CWF19L2,CXXC4,CYB561,CYB561A3,CYGB,CYLD,CYP26B1,CYP2U1,CYP4X1,CYR61,DAB1,DACT1,DAGLA,DCAF10,DCAF12L1,DCAF12L2,DCAF7,DCBLD1,DCBLD2,DCC,DCK,DCP2,DCUN1D1,DCUN1D3,DCUN1D4,DCX,DDHD2,DDX10,DDX19B,DDX25,DDX3X,DEGS1,DENND4C,DENND5B,DEPTOR,DESI2,DGAT2,DGCR8,DGKB,DGKE,DGKH,DGKI,DHCR24,DHX15,DHX34,DHX36,DHX37,DHX57,DHX9,DIAPH1,DIAPH2,DIDO1,DIP2C,DISP2,DLEU7,DLG2,DLGAP2,DMD,DMXL1,DNAJA2,DNAJB14,DNAJB4,DNAJB6,DNAJB9,DNAJC10,DNAJC12,DNAJC16,DNAJC27,DNAJC6,DNER,DNM1L,DNM2,DNM3,DNMT1,DNMT3A,DOC2A,DOC2B,DOCK3,DOCK4,DOCK7,DOCK9,DOK6,DONSON,DOPEY2,DPF1,DPH6,DPP10,DPY19L1,DPY19L4,DPYSL2,DPYSL4,DPYSL5,DR1,DRD2,DSCAM,DSCAML1,DSEL,DST,DSTYK,DTD1,DTX4,DUSP1,DUSP19,DUSP4,DUSP5,DUSP6,DUT,DYNC1I1,DYNC1I2,DYNLL2,DYRK2,DZANK1,DZIP1,E2F3,E4F1,EBAG9,EBF3,ECE1,EDC3,EDEM1,EDEM3,EDIL3,EDNRB,EEA1,EED,EEF1E1-BLOC1S5,EEFSEC,EFCAB14,EFCAB6,EFEMP1,EFHD2,EFNA2,EFNA5,EFNB1,EFNB2,EFR3A,EFTUD1,EGFR,EGLN3,EGR1,EGR2,EGR3,EGR4,EHBP1,EHD3,EIF1AX,EIF2AK3,EIF3J,EIF4E,EIF5A2,ELAVL1,ELAVL2,ELAVL4,ELF2,ELFN1,ELFN2,ELMOD1,ELMOD2,ELMSAN1,ELOVL2,ELOVL4,ELOVL5,ELOVL6,ELP2,EMB,EMC6,EMC7,EML5,EMX2,ENAH,ENC1,ENDOD1,ENOX1,ENPP2,ENPP4,ENPP5,ENTPD6,EP300,EPB41L4B,EPC1,EPC2,EPDR1,EPG5,EPHA3,EPHA4,EPHA6,EPHA7,EPM2A,EPM2AIP1,EPS15,EPT1,ERBB2IP,ERBB4,ERC1,ERC2,ERLIN1,ERLIN2,ERO1L,ESRRG,ESYT2,ETS2,ETV3,EXOC2,EXT1,EYA3,FADS2,FAM102B,FAM105A,FAM110B,FAM114A2,FAM117B,FAM120A,FAM120B,FAM120C,FAM126A,FAM126B,FAM127B,FAM127C,FAM131B,FAM133B,FAM134B,FAM135A,FAM135B,FAM13A,FAM13C,FAM155A,FAM155B,FAM160B1,FAM171A1,FAM171B,FAM174A,FAM178A,FAM179B,FAM185A,FAM189B,FAM193A,FAM198B,FAM199X,FAM19A1,FAM19A2,FAM204A,FAM214A,FAM216A,FAM217B,FAM227A,FAM3C,FAM49B,FAM65B,FAM73A,FAM76A,FAM76B,FAM8A1,FAM98B,FANK1,FARP1,FAT1,FAT4,FAXC,FBXL16,FBXL18,FBXL20,FBXO10,FBXO11,FBXO25,FBXO32,FBXO33,FBXO34,FBXO38,FBXO41,FBXO8,FBXW11,FBXW8,FEM1B,FEM1C,FER,FGD4,FGF13,FGF14,FGFR1OP,FHIT,FHOD3,FJX1,FKRP,FKTN,FLRT2,FMN2,FNBP1L,FNDC3A,FNDC3B,FNIP1,FNIP2,FOCAD,FOS,FOSB,FOSL2,FOXG1,FOXN3,FOXO1,FOXO3,FOXO6,FOXP2,FPGT,FRAS1,FRMD4A,FRMPD3,FRMPD4,FRRS1L,FRS2,FRY,FRZB,FSD1L,FSTL4,FSTL5,FTO,FUBP3,FUNDC1,FUNDC2,FUT9,FXR1,FXYD6,FZD1,FZD3,FZD7,G2E3,GAB1,GABRA1,GABRA2,GABRA5,GABRB1,GABRG1,GABRG2,GABRG3,GAD1,GAD2,GALNT14,GALNT7,GAN,GAREM,GAS2,GATAD2B,GBE1,GCLC,GCNT2,GDA,GDAP2,GDF11,GGA2,GJD2,GLB1,GLCCI1,GLCE,GLMN,GLRA2,GLRA3,GLRB,GLS,GLTSCR1,GMCL1,GMFB,GMPS,GNA13,GNAI1,GNAI3,GNAQ,GNAS,GNAZ,GNG2,GNG4,GNL3L,GNPTAB,GOPC,GP1BB,GPALPP1,GPAM,GPATCH2L,GPATCH8,GPC3,GPC4,GPCPD1,GPD2,GPM6A,GPM6B,GPR101,GPR12,GPR135,GPR137C,GPR158,GPR173,GPR176,GPR22,GPR26,GPR27,GPR75-ASB3,GPR85,GPRASP1,GPRASP2,GPRIN3,GRAMD4,GRB10,GREB1L,GREM2,GRIA2,GRIA3,GRIA4,GRID1,GRID2,GRIK2,GRIN2A,GRIN2B,GRIN2D,GRIN3A,GRIP1,GRM1,GRM3,GRM4,GRM5,GRM7,GRM8,GRN,GSG1L,GSK3B,GSKIP,GSPT2,GTF3C3,GUCY1A2,GUCY1A3,GUCY1B3,GXYLT1,H3F3A,HACE1,HAP1,HAPLN1,HBEGF,HCN1,HCN4,HCRTR2,HDAC4,HDAC9,HEATR5A,HECA,HECTD1,HECTD2,HECW1,HECW2,HEG1,HELZ,HERC1,HERC2,HERC3,HERC4,HERPUD2,HES5,HEY1,HGSNAT,HIAT1,HIATL1,HIATL2,HINT3,HIPK1,HIPK3,HIVEP1,HIVEP2,HIVEP3,HK3,HLF,HMG20A,HMGCR,HNMT,HNRNPA0,HNRNPLL,HNRNPUL2,HNRNPUL2-BSCL2,HOMER2,HP1BP3,HPCAL1,HPRT1,HRH3,HRK,HS2ST1,HS3ST1,HS3ST4,HS6ST2,HS6ST3,HSF2,HSPA13,HTR1B,HTR2A,HTR2C,IBTK,ICA1L,ICT1,ID2,ID4,IDH3A,IDS,IER3IP1,IFT172,IGF1,IGF1R,IGF2R,IGFBP4,IGHMBP2,IGSF21,IGSF3,IGSF9B,IKZF5,IL1RAPL1,IL1RAPL2,ILDR2,ILF3,IMPACT,IMPAD1,INA,INSR,INTS6,INTS7,IPCEF1,IPPK,IQCE,IQGAP1,IQGAP2,IRF2,IRF2BP2,IRF2BPL,IRGQ,IRS1,IRS2,ISCA1,ISOC1,ISPD,IST1,ITFG1,ITGA4,ITGA7,ITGAV,ITGB8,ITM2B,ITM2C,ITPR1,ITSN2,IWS1,JADE1,JADE2,JAK1,JARID2,JAZF1,JDP2,JMJD4,JMY,JPH1,JUNB,KAT6A,KAT6B,KBTBD2,KBTBD7,KCNA2,KCNA3,KCNA4,KCNAB1,KCNB1,KCNC2,KCND2,KCND3,KCNH1,KCNH5,KCNH7,KCNIP4,KCNJ2,KCNJ3,KCNJ4,KCNJ6,KCNK9,KCNMA1,KCNMB2,KCNN3,KCNQ3,KCNQ5,KCNS2,KCNT2,KCNV1,KCTD16,KCTD8,KDELR2,KDM3B,KDM4C,KDM5A,KDM6A,KDM6B,KDM7A,KDSR,KHDRBS2,KIAA0319,KIAA0355,KIAA0408,KIAA0825,KIAA0947,KIAA1024,KIAA1024L,KIAA1109,KIAA1199,KIAA1211,KIAA1217,KIAA1239,KIAA1244,KIAA1328,KIAA1430,KIAA1467,KIAA1644,KIAA1671,KIAA1715,KIAA2018,KIAA2022,KIDINS220,KIF13A,KIF13B,KIF1B,KIF21A,KIF2A,KIF3B,KIF5B,KIFAP3,KIRREL3,KIT,KITLG,KLC1,KLF10,KLF13,KLF3,KLF7,KLHDC1,KLHDC10,KLHDC2,KLHL13,KLHL15,KLHL2,KLHL20,KLHL23,KLHL24,KLHL28,KLHL29,KLHL32,KLHL36,KLHL42,KLHL7,KLHL9,KMT2C,KMT2D,KMT2E,KPNA1,KPNA3,KPNA4,KRT222,KSR1,KSR2,L1CAM,L2HGDH,L3MBTL3,LACC1,LACTB2,LAMP1,LAMP2,LANCL2,LANCL3,LAPTM4A,LARP4,LARP4B,LATS1,LATS2,LBR,LCA5,LCORL,LDB2,LDOC1L,LEMD3,LEO1,LEPROTL1,LETMD1,LGI2,LGR4,LHFPL2,LHFPL4,LHX9,LIFR,LIMCH1,LIMS1,LIN7C,LINC00998,LINGO2,LMBR1,LMBR1L,LMBRD1,LMBRD2,LMLN,LMNB1,LMNB2,LMO3,LMO4,LMO7,LMTK2,LNPEP,LONRF2,LPGAT1,LPL,LRBA,LRCH1,LRCH2,LRFN1,LRP11,LRP12,LRP1B,LRP8,LRRC1,LRRC3,LRRC3B,LRRC48,LRRC58,LRRC7,LRRC8B,LRRC8C,LRRC8D,LRRCC1,LRRTM3,LRRTM4,LSAMP,LSM11,LTN1,LUM,LURAP1L,LUZP2,LYRM5,LYSMD2,LYSMD4,LYST,LZTS1,LZTS2,MAB21L1,MACROD2,MAFB,MAGEE1,MAGEH1,MAGI1,MAGI2,MAGI3,MAGT1,MAL2,MAML3,MAN1A1,MAN1A2,MAN2A1,MANEA,MAOA,MAOB,MAP1B,MAP2,MAP2K1,MAP3K2,MAP3K4,MAP3K7,MAP3K9,MAP4K3,MAP4K5,MAP6,MAP7D2,MAPK1,MAPK6,MAPK8,MAPK9,MARCH1,MARCH4,MARCH6,MARK1,MARK3,MAST3,MAT2B,MATR3,MB21D2,MBLAC2,MBNL1,MBTPS2,MCC,MCTP1,MDGA2,MDH1,MECP2,MED12L,MED13L,MED21,MED23,MEF2A,MEF2C,MEF2D,MEGF10,MEGF11,MEGF9,MEMO1,MESDC1,MET,METAP2,METTL15,METTL21A,METTL25,MEX3B,MEX3D,MFAP1,MFAP3,MFHAS1,MFSD2A,MFSD6,MGAT3,MGAT4A,MGAT4C,MGAT5,MGEA5,MIB1,MICALL1,MICU2,MICU3,MID2,MIER2,MIER3,MINPP1,MIPOL1,MKL2,MKX,MLC1,MMD,MMD2,MMP16,MNT,MOCS3,MON2,MORC3,MORF4L2,MORN1,MPDZ,MPHOSPH9,MPLKIP,MPP5,MPP7,MREG,MROH7,MROH7-TTC4,MRPL35,MSANTD2,MSANTD3-TMEFF1,MSANTD4,MSI1,MSI2,MTA3,MTDH,MTMR12,MTPN,MTSS1,MXI1,MYADM,MYBL1,MYCBP,MYCL,MYO5A,MYT1L,MZT1,N4BP1,NAA16,NAA38,NAB2,NABP1,NALCN,NAP1L2,NAP1L3,NAPB,NAPEPLD,NAPG,NAV3,NBEA,NCALD,NCAM2,NCAPD3,NCDN,NCEH1,NCK1,NCKAP1,NCOA1,NCOA2,NCOA6,NDC1,NDFIP1,NDFIP2,NDN,NDNF,NDST3,NDST4,NDUFS1,NECAB1,NEDD4L,NEGR1,NEK7,NEK9,NELFA,NELL2,NEO1,NETO1,NETO2,NEURL1B,NEUROD1,NEUROD6,NEXN,NF1,NFIA,NFIB,NFIX,NFKBIA,NFRKB,NFYB,NGLY1,NIF3L1,NIN,NIPAL2,NIPBL,NIPSNAP3A,NIPSNAP3B,NKAIN3,NKAP,NKRF,NLGN1,NLK,NLN,NMBR,NMD3,NOG,NOL4,NOS1,NOS1AP,NOTCH2,NOV,NOVA1,NOVA2,NPAS2,NPC2,NPHP4,NPNT,NPPC,NPTN,NPTX1,NPTX2,NPTXR,NPY,NPY1R,NPY2R,NR1D2,NR2C2,NR2F2,NR3C1,NR3C2,NR4A1,NR4A2,NR4A3,NREP,NRF1,NRG1,NRG3,NRIP1,NRP1,NRXN3,NSF,NSMCE2,NSUN3,NT5DC3,NTM,NTN1,NTN3,NTN4,NTRK3,NTS,NUCKS1,NUDT10,NUDT11,NUFIP2,NUP107,NUP153,NUP155,NUP35,NUPL1,NUS1,NVL,NXN,NXPH1,NXPH3,NXT2,NYAP2,OGFRL1,OGT,OLFM3,OLFML2B,OMA1,OMG,OPA1,OPCML,OPRL1,ORAI2,OSBP,OSBPL10,OSBPL8,OSTM1,OTUB1,OTUD1,OTUD3,OTUD4,OXR1,P2RY1,PAFAH1B2,PAG1,PAK3,PAK7,PALLD,PALM2-AKAP2,PAM,PAN2,PANK1,PANX1,PAPD5,PAPOLG,PAQR3,PAQR9,PARD3,PARM1,PATL1,PBDC1,PCBD2,PCBP2,PCDH1,PCDH10,PCDH11X,PCDH15,PCDH17,PCDH18,PCDH19,PCDH20,PCDH7,PCDH8,PCDH9,PCGF5,PCM1,PCNT,PCNX,PCNXL4,PCSK1,PCSK2,PDCD2L,PDCD7,PDE10A,PDE1A,PDE3A,PDE4B,PDE7B,PDE8B,PDGFRA,PDIA4,PDK3,PDP1,PDP2,PDPK1,PDS5B,PDXK,PDYN,PDZD2,PDZD7,PDZD8,PDZRN3,PEG3,PENK,PER1,PER2,PET100,PFN2,PGGT1B,PGM2L1,PGR,PGRMC1,PHACTR2,PHF1,PHF12,PHF2,PHF20L1,PHF6,PHIP,PHLDA1,PHLDB2,PHLPP1,PHLPP2,PHTF2,PIANP,PIAS2,PIGG,PIGT,PIK3C2A,PIK3CA,PIK3R3,PIKFYVE,PIP4K2C,PIP5K1B,PITPNM3,PJA1,PJA2,PKD2,PKIA,PLA2G7,PLAGL1,PLCB1,PLCB4,PLCH1,PLCL1,PLCL2,PLCXD2,PLCXD3,PLD1,PLD5,PLEKHA5,PLEKHA8,PLEKHH3,PLK4,PLOD2,PLS3,PLXDC2,PLXNA4,PMEPA1,PNCK,PNMA2,PNMA3,PNMAL1,PNMAL2,PNOC,PNP,PNPLA6,PNPLA8,POC5,POGZ,POLR2B,POLR3F,POLR3K,POPDC3,PORCN,POT1,POU2F1,POU3F3,POU3F4,PPAP2B,PPARGC1A,PPARGC1B,PPAT,PPFIA2,PPIG,PPM1A,PPM1D,PPM1E,PPM1F,PPM1H,PPM1K,PPP1CB,PPP1R12A,PPP1R12B,PPP1R14C,PPP1R15B,PPP1R26,PPP1R9A,PPP1R9B,PPP2CB,PPP2R1A,PPP3CA,PPP3CB,PPP3R1,PPT1,PPTC7,PRDM10,PRDM11,PRDM8,PREPL,PRICKLE1,PRICKLE2,PRIM2,PRKAA1,PRKAA2,PRKACB,PRKAR2B,PRKCA,PRKCD,PRKCE,PRKCI,PRKG1,PRKRIR,PRKX,PRLR,PRMT8,PRNP,PROX1,PRPF4B,PRPF8,PRPS2,PRR14L,PRR16,PRR3,PRRC1,PRRC2C,PRRG1,PRRG3,PRRT2,PRSS23,PSD3,PSEN2,PSPC1,PTAR1,PTBP2,PTBP3,PTCHD1,PTGFRN,PTGS2,PTHLH,PTK2,PTK7,PTP4A3,PTPLAD1,PTPN4,PTPN9,PTPRD,PTPRE,PTPRF,PTPRG,PTPRJ,PTPRK,PTPRN,PTPRN2,PTPRO,PTPRR,PTPRT,PTPRZ1,PUM1,PUM2,PURA,PURG,PVRL3,PWWP2A,PYGO1,QPCT,QPCTL,QSER1,QTRT1,R3HDM4,RAB10,RAB11FIP2,RAB18,RAB21,RAB22A,RAB27B,RAB2A,RAB30,RAB3C,RAB3GAP2,RAB40A,RAB40AL,RAB40B,RAB6A,RAB6B,RAB6C,RAB8B,RAB9B,RABGAP1,RABGAP1L,RABGEF1,RABGGTB,RAC1,RAD21,RALGAPA1,RALGAPB,RALGPS2,RANBP2,RANBP6,RANBP9,RAP1GAP2,RAP2C,RAPGEF2,RAPGEF5,RAPGEF6,RAPH1,RARA,RASA2,RASGRF1,RASGRF2,RASGRP1,RASL11B,RASSF3,RASSF4,RBBP6,RBM15,RBM18,RBM27,RBM41,RC3H1,RC3H2,RCAN3,RCN1,RCN2,RCOR1,RCOR3,RDH10,REEP1,REEP5,RELN,REPS2,RET,REV1,REV3L,RFTN1,RFWD2,RFX1,RFX3,RGAG4,RGMB,RGS12,RGS16,RGS17,RGS2,RGS20,RGS4,RGS7BP,RHBDL3,RHOQ,RHOT1,RIC3,RIC8B,RICTOR,RIF1,RIMBP2,RIMBP3C,RIMS1,RIMS3,RIT2,RLBP1,RMDN3,RMND5A,RND1,RND3,RNF103,RNF11,RNF128,RNF139,RNF14,RNF144A,RNF145,RNF152,RNF157,RNF165,RNF180,RNF182,RNF2,RNF217,RNF219,RNF24,RNF38,RNF40,RNF44,ROBO1,ROBO2,ROCK2,RORA,RORB,RPN1,RPRM,RPS6KA5,RRAGA,RRAGB,RRAGD,RSAD1,RSBN1,RSBN1L,RSC1A1,RSF1,RSPO2,RSRC1,RTN1,RTN2,RTN3,RUNDC3B,RUNX1T1,RUVBL1,RWDD2A,RYR2,RYR3,S1PR3,SACM1L,SACS,SAMD12,SAMD4A,SAMD5,SAMD8,SAP30,SAR1B,SATB1,SATB2,SBNO1,SCAI,SCAMP1,SCAMP5,SCAPER,SCARB2,SCG2,SCG3,SCG5,SCN1A,SCN2A,SCN2B,SCN3A,SCN8A,SCOC,SCRN3,SDC2,SDE2,SEC23A,SEC23IP,SEC24A,SEC24D,SEC62,SEL1L3,SEMA3A,SEMA3C,SEMA3D,SEMA3E,SEMA4C,SEMA4F,SEMA5A,SEMA6D,SENP7,SENP8,SEPHS1,SEPT11,SEPT7,SERBP1,SERINC1,SERINC3,SERPINE2,SERPINI1,SERTAD2,SERTAD4,SESN3,SESTD1,SETBP1,SETD7,SEZ6L,SFRP1,SFRP2,SFSWAP,SFT2D2,SGCD,SGCZ,SGPL1,SGPP1,SGTB,SH3BGR,SH3KBP1,SH3PXD2A,SH3RF1,SH3RF3,SHANK1,SHC3,SHISA9,SHOC2,SHPRH,SHROOM2,SIK3,SIL1,SIRT7,SKA2,SKIL,SKP1,SLC12A5,SLC15A4,SLC16A7,SLC17A6,SLC17A7,SLC17A8,SLC18A2,SLC19A2,SLC1A2,SLC20A2,SLC24A2,SLC24A3,SLC24A4,SLC25A16,SLC25A22,SLC25A46,SLC29A2,SLC2A13,SLC30A1,SLC30A4,SLC30A6,SLC32A1,SLC33A1,SLC35A1,SLC35A5,SLC35F1,SLC35F3,SLC35F4,SLC35F5,SLC35G2,SLC36A4,SLC38A1,SLC39A10,SLC39A11,SLC39A12,SLC39A6,SLC39A9,SLC41A2,SLC41A3,SLC44A5,SLC4A10,SLC4A1AP,SLC4A7,SLC4A8,SLC5A3,SLC6A1,SLC6A15,SLC6A17,SLC7A1,SLC7A11,SLC7A14,SLC7A3,SLC7A8,SLC8A1,SLC9A3R1,SLC9A6,SLC9A7,SLC9A9,SLCO3A1,SLIT1,SLIT3,SLITRK1,SLITRK2,SLITRK3,SLITRK4,SLK,SLMAP,SLMO2,SMAD2,SMAD5,SMARCA1,SMARCA5,SMARCAD1,SMC3,SMC5,SMC6,SMEK1,SMG8,SMOC1,SMS,SMYD3,SNAP25,SNAP91,SNAPC1,SNCA,SNN,SNRNP27,SNRNP40,SNTG1,SNURF,SNX12,SNX14,SNX16,SNX2,SNX25,SNX4,SOAT1,SOCS4,SOCS5,SOCS6,SOD2,SOGA1,SOGA2,SOGA3,SORCS1,SORCS3,SORT1,SOS1,SOS2,SOWAHA,SOX11,SOX2,SOX4,SOX6,SOX9,SP4,SP9,SPAG1,SPAG9,SPARCL1,SPATS2L,SPCS2,SPCS3,SPECC1,SPEF1,SPHKAP,SPIN1,SPINT2,SPOCK1,SPOCK2,SPOCK3,SPRY4,SPRYD7,SPTLC1,SQSTM1,SRCAP,SREK1IP1,SRGAP1,SRPK2,SRRM4,SRSF12,SSH1,SSR1,SSR3,SSTR1,SSTR2,SSTR4,SSX2IP,ST18,ST3GAL1,ST3GAL6,ST5,ST6GAL2,ST6GALNAC3,ST7,ST7L,ST8SIA1,ST8SIA2,ST8SIA3,ST8SIA4,STAG2,STAM2,STARD3NL,STAT3,STAT5B,STEAP2,STIM1,STK24,STK38L,STMN2,STON2,STRADA,STRIP1,STRIP2,STRN3,STT3A,STX12,STXBP1,STXBP5L,SUFU,SUGT1,SULF1,SULF2,SUOX,SUPT20H,SURF4,SUSD1,SV2C,SYAP1,SYBU,SYN3,SYNCRIP,SYNGAP1,SYNGR3,SYNJ1,SYNPR,SYP,SYT1,SYT10,SYT11,SYT14,SYT16,SYT17,SYT4,SYT7,SYT9,TAB3,TAC1,TAC3,TACC1,TACR1,TADA1,TAF1,TAF1L,TAF3,TANC1,TANC2,TAOK1,TBC1D12,TBC1D15,TBC1D23,TBC1D30,TBC1D31,TBK1,TBL1XR1,TBR1,TCAIM,TCEAL1,TCEAL3,TCEAL5,TCEAL6,TCEAL8,TCEB1,TCF20,TCF7L2,TCP11L2,TENM1,TENM2,TENM3,TERF2,TET2,TFRC,TGDS,TGFB2,TGFBR1,TGOLN2,TGS1,THAP1,THAP2,THNSL1,THRA,THRB,THSD7A,THY1,TIAM2,TIMP2,TIMP3,TLE1,TLE4,TLN2,TM2D1,TM9SF2,TM9SF3,TMCO1,TMCO3,TMED10,TMED5,TMED8,TMED9,TMEFF1,TMEFF2,TMEM106B,TMEM108,TMEM117,TMEM128,TMEM132C,TMEM132D,TMEM151A,TMEM158,TMEM161B,TMEM167A,TMEM168,TMEM170B,TMEM186,TMEM192,TMEM196,TMEM2,TMEM201,TMEM206,TMEM214,TMEM231,TMEM237,TMEM245,TMEM255A,TMEM30A,TMEM33,TMEM35,TMEM41A,TMEM41B,TMEM55A,TMEM56-RWDD3,TMEM57,TMEM64,TMEM66,TMEM68,TMF1,TMOD2,TMTC2,TMTC3,TMTC4,TMX3,TMX4,TNFAIP8L3,TNFRSF19,TNFRSF21,TNKS,TNKS2,TNPO1,TNR,TNRC18,TNRC6A,TNRC6B,TOB1,TOP2B,TOPORS,TOX,TOX3,TP53BP2,TPBG,TPP2,TPPP,TRAM1,TRAM1L1,TRANK1,TRAPPC13,TRAPPC9,TRHDE,TRHR,TRIB1,TRIB2,TRIM23,TRIM27,TRIM32,TRIM33,TRIM37,TRIM66,TRIO,TRIP11,TRIQK,TRIT1,TROVE2,TRPC1,TRPC4,TRPC5,TRPM3,TRRAP,TSC22D2,TSHZ1,TSHZ3,TSN,TSPAN12,TSPAN13,TSPAN15,TSPAN2,TSPAN3,TSPAN33,TSPAN5,TSPAN6,TSPYL1,TSPYL4,TSPYL5,TSTA3,TTBK2,TTC28,TTC3,TTC30A,TTC30B,TTC33,TTC39B,TTC9,TTYH3,TUBB,TUBB2A,TVP23B,TWSG1,TXLNG,TXNDC12,TXNL1,TYW3,U2SURP,UBA3,UBA6,UBE2E1,UBE2E3,UBE2K,UBE2Q1,UBE3A,UBE4A,UBFD1,UBN2,UBQLN2,UBR2,UBR3,UBXN11,UBXN2A,UBXN2B,UBXN7,UCHL5,UGCG,UHMK1,UHRF1BP1,ULK2,UNC13A,UNC13B,UNC13C,UNC5C,UNC5D,UNC79,UNC80,UPF3B,UPP2,URI1,USP1,USP11,USP14,USP15,USP22,USP29,USP31,USP32,USP33,USP45,USP6,UTP14A,UTP14C,UTRN,UVRAG,VAMP1,VANGL2,VAPA,VAT1L,VCPIP1,VEZF1,VGF,VIP,VMA21,VPS13A,VPS13B,VPS13C,VPS26A,VPS35,VSNL1,VSTM2A,VWA5A,WARS2,WASF1,WASL,WBP4,WBSCR17,WDFY1,WDFY3,WDR36,WDR37,WDR44,WDR5,WDR7,WDR81,WDR82,WDR91,WEE1,WFS1,WIPF2,WLS,WNK3,WNT7B,WRB,WRNIP1,WSCD2,WWC2,XK,XKR4,XKR6,XPO5,XPOT,XRN1,XYLT1,YAF2,YIPF4,YOD1,YTHDF1,YTHDF3,YWHAB,YWHAG,YY1,ZBTB10,ZBTB16,ZBTB18,ZBTB21,ZBTB33,ZBTB38,ZBTB41,ZBTB44,ZBTB6,ZC2HC1A,ZC3H12C,ZC3H4,ZCCHC12,ZCCHC18,ZCWPW1,ZDBF2,ZDHHC17,ZDHHC20,ZDHHC21,ZDHHC5,ZEB1,ZFAND5,ZFAND6,ZFAT,ZFHX3,ZFHX4,ZFP36L2,ZFPM2,ZFR,ZFX,ZFYVE16,ZHX1,ZIC1,ZIC2,ZIC5,ZIK1,ZKSCAN1,ZMAT1,ZMAT3,ZMAT4,ZMIZ2,ZMYM2,ZMYM5,ZNF100,ZNF117,ZNF138,ZNF142,ZNF148,ZNF175,ZNF18,ZNF195,ZNF235,ZNF236,ZNF239,ZNF248,ZNF25,ZNF253,ZNF254,ZNF257,ZNF267,ZNF273,ZNF275,ZNF281,ZNF282,ZNF326,ZNF354C,ZNF362,ZNF365,ZNF407,ZNF423,ZNF429,ZNF43,ZNF430,ZNF431,ZNF451,ZNF462,ZNF479,ZNF483,ZNF492,ZNF493,ZNF506,ZNF519,ZNF521,ZNF532,ZNF561,ZNF562,ZNF583,ZNF608,ZNF609,ZNF623,ZNF626,ZNF638,ZNF644,ZNF652,ZNF655,ZNF66,ZNF670,ZNF672,ZNF675,ZNF676,ZNF678,ZNF679,ZNF680,ZNF681,ZNF682,ZNF695,ZNF697,ZNF704,ZNF706,ZNF708,ZNF714,ZNF720,ZNF724P,ZNF726,ZNF728,ZNF730,ZNF736,ZNF746,ZNF770,ZNF788,ZNF800,ZNF804A,ZNF812,ZNF831,ZNF85,ZNF90,ZNF92,ZNF93,ZNF98,ZNRF2,ZNRF3,ZRANB2,ZRSR1,ZRSR2,ZSWIM5,ZUFSP,ZWINT,ZXDA,ZXDB,ZYG11B,ZZEF1
GO:POSITIVE_REGULATION_OF_HISTONE_DEACETYLATION	http://www.broadinstitute.org/gsea/msigdb/cards/GO_POSITIVE_REGULATION_OF_HISTONE_DEACETYLATION	14	0.1692	0.930838	1	1	AKAP8,AKAP8L,BCL6,C6orf89,CTBP1,JDP2,NIPBL,PML,PRKD1,PRKD2,SREBF1,TGFB1,TP53,VEGFA
REACTOME:CA_DEPENDENT_EVENTS	http://www.broadinstitute.org/gsea/msigdb/cards/REACTOME_CA_DEPENDENT_EVENTS	29	0.16921	0.930838	1	1	ADCY1,ADCY2,ADCY3,ADCY4,ADCY5,ADCY6,ADCY7,ADCY8,ADCY9,ADRBK1,CALM1,CALM2,CALM3,CAMK4,CREB1,MAPK1,PDE1A,PDE1B,PLA2G4A,PRKACA,PRKACB,PRKACG,PRKAR1A,PRKAR1B,PRKAR2A,PRKAR2B,PRKCA,PRKCD,PRKCG
REACTOME:TANDEM_PORE_DOMAIN_POTASSIUM_CHANNELS	http://www.broadinstitute.org/gsea/msigdb/cards/REACTOME_TANDEM_PORE_DOMAIN_POTASSIUM_CHANNELS	12	0.16936	0.930838	1	1	KCNK1,KCNK10,KCNK13,KCNK16,KCNK17,KCNK18,KCNK2,KCNK3,KCNK4,KCNK6,KCNK7,KCNK9
GO:EXTRACELLULAR_LIGAND_GATED_ION_CHANNEL_ACTIVITY	http://www.broadinstitute.org/gsea/msigdb/cards/GO_EXTRACELLULAR_LIGAND_GATED_ION_CHANNEL_ACTIVITY	73	0.16937	0.930838	1	1	CHRNA1,CHRNA10,CHRNA2,CHRNA3,CHRNA4,CHRNA5,CHRNA6,CHRNA7,CHRNA9,CHRNB1,CHRNB2,CHRNB3,CHRNB4,CHRND,CHRNE,CHRNG,GABRA1,GABRA2,GABRA3,GABRA4,GABRA5,GABRA6,GABRB1,GABRB2,GABRB3,GABRD,GABRE,GABRG1,GABRG2,GABRG3,GABRP,GABRQ,GABRR1,GABRR2,GLRA1,GLRA2,GLRA3,GLRA4,GLRB,GRIA1,GRIA2,GRIA3,GRIA4,GRID1,GRID2,GRIK1,GRIK2,GRIK3,GRIK4,GRIK5,GRIN1,GRIN2A,GRIN2B,GRIN2C,GRIN2D,GRIN3A,GRIN3B,HTR3A,HTR3B,HTR3C,HTR3D,HTR3E,P2RX1,P2RX2,P2RX3,P2RX4,P2RX5,P2RX6,P2RX7,PTK2B,SLC17A7,TRPV1,ZACN
GO:REGULATION_OF_CYTOSKELETON_ORGANIZATION	http://www.broadinstitute.org/gsea/msigdb/cards/GO_REGULATION_OF_CYTOSKELETON_ORGANIZATION	473	0.16967	0.930838	1	1	ABI2,ABL1,ABL2,ACTN2,ACTR2,ACTR3,ACTR3B,ACTR3C,ADD1,AFAP1,AKAP13,ALMS1,ALOX15,AMOT,AP1AR,APC,APC2,APOA1,ARAP1,ARF1,ARF6,ARFGEF1,ARFIP1,ARFIP2,ARHGAP18,ARHGAP6,ARHGDIA,ARHGDIB,ARHGEF10,ARHGEF15,ARHGEF19,ARHGEF2,ARHGEF5,ARL2,ARPC1A,ARPC1B,ARPC2,ARPC3,ARPC4,ARPC5,ARPC5L,ASAP3,ASPM,ATAT1,ATF5,AURKA,AURKB,AURKC,AVIL,AZI1,BAG4,BAIAP2,BAIAP2L1,BAIAP2L2,BBS4,BCAS3,BECN1,BIRC2,BIRC3,BIRC5,BIRC7,BIRC8,BMP10,BORA,BRAF,BRCA1,BRK1,BST2,C15orf38,C15orf62,C16orf45,CAMSAP3,CAPG,CAPN2,CAPZA1,CAPZA2,CAPZA3,CAPZB,CAV1,CAV3,CCDC88A,CCL11,CCL21,CCNB1,CCNF,CCR7,CD2AP,CDC14A,CDC42,CDC42EP1,CDC42EP2,CDC42EP3,CDC42EP4,CDC42EP5,CDK5,CDK5R1,CDK5RAP2,CDKN1B,CELSR1,CENPJ,CEP120,CEP192,CEP250,CEP63,CEP72,CEP76,CEP85,CFL2,CHD3,CHD4,CHEK1,CHEK2,CHMP1A,CHMP1B,CHMP2A,CHMP2B,CHMP3,CHMP4B,CHMP4C,CHMP5,CHORDC1,CIB1,CKAP2,CKAP5,CLASP1,CLASP2,CLIC4,CLIP1,CLIP3,CORO1A,CORO1B,CRIPAK,CRK,CSF1R,CSF3,CSNK1D,CTGF,CTNNB1,CTTN,CXCL12,CYLD,DAPK3,DCTN2,DLC1,DLG1,DSTN,DYNC1H1,DYNLT1,ECT2,EDN1,EFNA5,EML1,EML2,EP300,EPHA1,EPHA3,EPHA5,EPS8,ESPL1,ESPN,EVL,EZR,F11R,F2RL1,FAM175B,FAM21C,FBXO5,FER,FES,FGF13,FHOD1,FHOD3,FKBP4,FLNA,FMN1,FRMD7,FSCN1,FZD10,GAS2L1,GAS2L2,GEN1,GMFB,GMFG,GOLGA2,GPM6B,GPR65,GPSM2,GRB2,GRHL3,GSN,HAUS1,HAUS2,HAUS3,HAUS4,HAUS5,HAUS6,HAUS7,HAUS8,HAX1,HCK,HCLS1,HDAC3,HDAC6,HRAS,HRG,ICAM1,ID1,ILK,INO80,INPP5J,INPP5K,IQGAP2,ITGB1BP1,JAM3,JMY,KANK1,KIAA0196,KIAA1377,KIF11,KIF18A,KIF23,KIF2A,KIF3B,KIF4A,KIF4B,KIFC1,KIRREL,KISS1R,KPNB1,LATS1,LIMA1,LMOD1,LMOD2,LMOD3,LPAR1,LRP1,LRRC16A,LZTS2,MAGEL2,MAP1A,MAP4,MAP6D1,MAP9,MAPK1,MAPK3,MAPRE1,MAPT,MARK2,MDM1,MEF2C,MID1,MID1IP1,MKKS,MLH1,MLST8,MOS,MTOR,MTPN,MYADM,MYBL2,MYH9,MYLK3,MYOC,NCK1,NCK2,NCKAP1,NCKAP1L,NCOR1,NDC80,NEB,NEK2,NEK6,NEK7,NES,NEXN,NF2,NLRC4,NOX4,NPHS1,NPM1,NTF3,NTRK3,NUBP1,ODAM,OFD1,OR2A4,P2RX7,PAFAH1B1,PAK1,PAK3,PAM,PARK2,PARP3,PCNT,PDCD6IP,PDGFRA,PDGFRB,PDXP,PFDN2,PFN1,PFN2,PFN3,PFN4,PHLDB2,PHPT1,PIBF1,PICK1,PIK3R1,PKD1,PKHD1,PLEK,PLEKHH2,PLK1,PLK2,PLK4,PLXNA3,PLXNB1,PPFIA1,PPM1E,PPM1F,PPP1R9A,PPP2R1A,PPP2R4,PRC1,PREX1,PRKCD,PRKCE,PRKCQ,PROX1,PSRC1,PTGER4,PTK2,PTK2B,PYCARD,PYDC1,RAB11A,RAB6C,RAC1,RACGAP1,RAN,RANBP1,RAPGEF3,RASA1,RBM14,RCC1,RCC2,RDX,RGS14,RGS2,RHOA,RHOD,RHOQ,RICTOR,RLTPR,RNF4,ROCK1,ROCK2,RPS3,S100A10,S100A8,S100A9,S1PR1,SBDS,SCIN,SDC4,SEMA3E,SEMA5A,SENP6,SERPINF2,SFRP1,SGK1,SH3BGRL3,SHANK1,SHANK3,SIGLEC15,SIRT2,SKA1,SKA2,SKA3,SLAIN2,SLC39A12,SLC9A1,SLIT2,SMAD3,SMC1A,SMC3,SNCA,SORBS3,SPAG5,SPAST,SPC25,SPICE1,SPIRE1,SPIRE2,SPTA1,SPTAN1,SPTB,SPTBN1,SPTBN2,SPTBN4,SPTBN5,SSH1,SSH2,SSH3,STAP1,STARD9,STIL,STMN1,STMN2,STMN3,STMN4,SUN2,SWAP70,SYNPO,TAC1,TACR1,TACSTD2,TAOK1,TBCD,TEK,TERF1,TGFB1,TGFB2,TMEFF2,TMEM67,TMOD1,TMOD2,TMOD3,TMOD4,TNKS,TPM1,TPR,TPX2,TRAF3IP1,TRIM27,TRIM37,TRIM54,TRIOBP,TRPV4,TSC1,TTK,TUBB,TUBB1,TUBG1,TUBGCP2,TUBGCP3,TUBGCP4,TUBGCP6,TWF1,TWF2,UVRAG,VANGL2,VASP,VIL1,VILL,VPS4B,WAS,WASF1,WASF2,WASL,WDR1,WDR62,WHAMM,WIPF1,WIPF2,WIPF3,WNT11,WNT3A,WNT4,XIAP,XPO1,XRCC3,ZNF207
GO:BONE_MINERALIZATION	http://www.broadinstitute.org/gsea/msigdb/cards/GO_BONE_MINERALIZATION	38	0.16969	0.930838	1	1	ALOX15,ANO6,ASGR2,ASPN,AXIN2,BGLAP,BMP2,CER1,CLEC3B,CYP27B1,DUOX2,EIF2AK3,ERCC2,FBXL15,FGFR2,FGFR3,GPC3,GPNMB,IBSP,IFITM5,IGF1,KLF10,LEP,LGR4,MINPP1,MMP13,PHEX,PHOSPHO1,PKDCC,PTGS2,PTH1R,PTN,RSPO2,SBDS,SBNO2,TUFT1,WNT11,ZBTB40
GO:CARBOXY_LYASE_ACTIVITY	http://www.broadinstitute.org/gsea/msigdb/cards/GO_CARBOXY_LYASE_ACTIVITY	34	0.16983	0.930838	1	1	ACMSD,ADC,AMD1,BCKDHA,BCKDHB,CSAD,DDC,DDT,ECHDC1,FAHD1,GAD1,GAD2,GADL1,GGCX,GLUL,GOT1,HDC,IRG1,ME1,ME2,ME3,MLYCD,MVD,ODC1,PAICS,PCK1,PCK2,PDXDC1,PISD,PPCDC,SGPL1,UMPS,UROD,UXS1
GO:NUCLEOTIDE_SUGAR_METABOLIC_PROCESS	http://www.broadinstitute.org/gsea/msigdb/cards/GO_NUCLEOTIDE_SUGAR_METABOLIC_PROCESS	33	0.1703	0.930838	1	1	AMDHD2,B4GALNT2,CSGALNACT1,DPAGT1,DPM1,EXTL2,FUT8,GALT,GFPT1,GFPT2,GMDS,GMPPB,GNE,GNPNAT1,GUK1,MGAT1,MPI,NAGK,PGM3,PMM1,PMM2,RENBP,SLC35A3,SLC35D1,TGDS,TSTA3,UAP1,UAP1L1,UGDH,UGGT1,UGGT2,UGP2,UXS1
KEGG:PANTOTHENATE_AND_COA_BIOSYNTHESIS	http://www.broadinstitute.org/gsea/msigdb/cards/KEGG_PANTOTHENATE_AND_COA_BIOSYNTHESIS	16	0.17039	0.930838	1	1	BCAT1,BCAT2,COASY,DPYD,DPYS,ENPP1,ENPP3,PANK1,PANK2,PANK3,PANK4,PPCDC,PPCS,UPB1,VNN1,VNN2
GO:SPHINGOMYELIN_METABOLIC_PROCESS	http://www.broadinstitute.org/gsea/msigdb/cards/GO_SPHINGOMYELIN_METABOLIC_PROCESS	12	0.17096	0.930838	1	1	CLN3,SAMD8,SGMS1,SGMS2,SMPD1,SMPD2,SMPD3,SMPD4,SMPDL3A,SMPDL3B,SPTLC1,SPTLC2
GO:REGULATION_OF_ALTERNATIVE_MRNA_SPLICING_VIA_SPLICEOSOME	http://www.broadinstitute.org/gsea/msigdb/cards/GO_REGULATION_OF_ALTERNATIVE_MRNA_SPLICING_VIA_SPLICEOSOME	32	0.17104	0.930838	1	1	CELF3,CELF4,CELF6,DYRK1A,FMR1,HNRNPL,MAGOH,MBNL2,MYOD1,NSRP1,PTBP1,RBFOX1,RBFOX2,RBFOX3,RBM10,RBM11,RBM15B,RBM25,RBM4,RBM5,RBMX,RNPS1,SAP18,SF3A1,SRRM4,SRSF12,SRSF2,SRSF6,THRAP3,TRA2B,UHMK1,WTAP
GO:REGULATION_OF_RECEPTOR_BINDING	http://www.broadinstitute.org/gsea/msigdb/cards/GO_REGULATION_OF_RECEPTOR_BINDING	17	0.17119	0.930838	1	1	ADAM15,ADIPOQ,ANXA2,B2M,CRTAC1,GREM2,HFE,IL10,LEF1,MMP9,NKX3-1,NOG,NRP1,PLCL1,PLCL2,PTPRF,RUVBL2
GO:ESTABLISHMENT_OF_PROTEIN_LOCALIZATION_TO_ORGANELLE	http://www.broadinstitute.org/gsea/msigdb/cards/GO_ESTABLISHMENT_OF_PROTEIN_LOCALIZATION_TO_ORGANELLE	339	0.17126	0.930838	1	1	ABRA,ACD,ADAR,AFG3L2,AGT,AIP,AKT1,AP3B1,AP3M1,ARNTL,ATP9B,BAD,BAX,BBC3,BCL2L11,BCL3,BCL6,BECN1,BID,BMF,BRCA2,C11orf73,CBLB,CCDC101,CEP57,CHCHD4,CHMP4A,CHMP4B,COX18,CSE1L,CTNNB1,DAG1,DNAJC19,DNLZ,DRD1,EGF,F2R,FAU,FBXO7,FGF9,FIS1,FYB,GCC1,GCC2,GCKR,GDAP1,GDF5,GNPTAB,GNPTG,GOLGA1,GOLGA4,GOSR2,H2AFY,H2AFY2,HES1,HGS,HIST1H1B,HK1,HK2,HSP90AA1,HSPA4,HSPA8,IFNG,IFT122,IMMP1L,IMMP2L,IPO11,IPO13,IPO4,IPO5,IPO7,IPO8,IPO9,JAK2,JAK3,JUN,KPNA1,KPNA3,KPNA4,KPNA5,KPNA6,KPNA7,KPNB1,LAMP1,LMNA,LONP2,LRWD1,MAPK1,MAPK3,MAPK9,MCM3AP,MFF,MFN2,MIPEP,MOAP1,MTERFD2,MTX1,MTX2,MTX3,NAGPA,NCKIPSD,NDUFA13,NFKBIA,NOP58,NRAS,NUP107,NUP133,NUP155,NUP188,NUP205,NUP214,NUP35,NUP50,NUP54,NUP62,NUP62CL,NUP85,NUP88,NUP98,NUPL1,NUTF2,OPRD1,OPTN,OR1D2,PACS1,PAM16,PDE2A,PDIA3,PEX1,PEX10,PEX12,PEX13,PEX14,PEX16,PEX19,PEX2,PEX26,PEX3,PEX5L,PEX6,PEX7,PIH1D1,PIK3R1,PIK3R4,PINK1,PMAIP1,PML,PMPCA,POLA2,POT1,PPP1R10,PPP3CA,PRICKLE1,PTTG1IP,RAB10,RAB11A,RAB33B,RAB3GAP1,RAB3GAP2,RAB6A,RAB7A,RAB8B,RAE1,RAN,RANBP1,RANBP17,RANBP2,RANBP6,RBM22,RERE,RGPD1,RGPD2,RGPD3,RGPD4,RGPD5,RGPD8,RPAIN,RPL10,RPL10A,RPL11,RPL12,RPL13,RPL13A,RPL14,RPL15,RPL17,RPL18,RPL18A,RPL19,RPL21,RPL22,RPL23,RPL23A,RPL24,RPL26,RPL26L1,RPL27,RPL27A,RPL28,RPL29,RPL3,RPL30,RPL31,RPL32,RPL34,RPL35,RPL35A,RPL36,RPL36A,RPL37,RPL37A,RPL38,RPL39,RPL3L,RPL4,RPL41,RPL5,RPL6,RPL7,RPL7A,RPL8,RPL9,RPLP0,RPLP1,RPLP2,RPS10,RPS11,RPS12,RPS13,RPS14,RPS15,RPS15A,RPS16,RPS18,RPS2,RPS20,RPS21,RPS23,RPS24,RPS25,RPS26,RPS27,RPS27A,RPS28,RPS29,RPS3,RPS3A,RPS4X,RPS5,RPS6,RPS7,RPS8,RPS9,RPSA,RUVBL2,RYR2,SAMM50,SCARB2,SEC61A1,SEC61B,SEC61G,SEC62,SEC63,SIX2,SIX3,SLC11A1,SMURF1,SNF8,SNUPN,SNX16,SORL1,SPCS1,SPCS2,SPRN,SPTBN1,SRP14,SRP19,SRP54,SRP68,SRP72,SRP9,SRPR,SRPRB,SSR3,STAT3,SYK,SYS1,TERT,TGFB1,TGFB2,TGFB3,TIMM10,TIMM13,TIMM17A,TIMM17B,TIMM22,TIMM44,TIMM50,TIMM8B,TIMM9,TMCO6,TNF,TNFAIP3,TNPO1,TNPO2,TNPO3,TOB1,TOMM20,TOMM20L,TOMM22,TOMM34,TOMM40,TOMM40L,TOMM5,TOMM7,TOMM70A,TPR,TRAPPC8,TRIP11,TRNT1,TRPS1,TSC2,TSPAN17,TSPO,UBA52,VPS13A,VPS13C,VPS13D,VPS25,VPS28,VPS36,VPS41,VTI1A,VTI1B,WRAP53,ZFAND2B,ZFAND6,ZFYVE16,ZFYVE9
PID:EPHB_FWD_PATHWAY	http://www.broadinstitute.org/gsea/msigdb/cards/PID_EPHB_FWD_PATHWAY	40	0.17146	0.930838	1	1	CDC42,CRK,DNM1,EFNA5,EFNB1,EFNB2,EFNB3,EPHB1,EPHB2,EPHB3,EPHB4,GRB2,GRB7,GRIA1,HRAS,ITSN1,KALRN,KRAS,MAP2K1,MAP4K4,MAPK1,MAPK3,NCK1,NRAS,PAK1,PIK3CA,PIK3R1,PTK2,PXN,RAC1,RAP1A,RAP1B,RASA1,ROCK1,RRAS,SHC1,SRC,SYNJ1,TF,WASL
GO:RNA_3_END_PROCESSING	http://www.broadinstitute.org/gsea/msigdb/cards/GO_RNA_3_END_PROCESSING	92	0.17196	0.930838	1	1	AHCYL1,APP,CASC3,CDC40,CDC73,CHTOP,CLP1,CPSF1,CPSF2,CPSF3,CPSF6,CPSF7,CSTF1,CSTF2,CSTF2T,CSTF3,DDX39A,DDX39B,DHX38,DKC1,EIF4A3,ELAC1,ELAC2,ERI1,ERI2,ERI3,EXOSC2,EXOSC3,EXOSC5,EXOSC6,EXOSC7,EXOSC8,EXOSC9,FBL,FBLL1,FIP1L1,GRSF1,LEO1,LIN28A,LIN28B,LSM11,MAGOH,MTPAP,NCBP1,NCBP2,PABPC1,PABPC1L,PABPN1,PAF1,PAPOLA,PAPOLB,PAPOLG,PCF11,PNPT1,POLDIP3,POLR2D,PTCD1,RNPS1,RPS21,RPSA,SARNP,SLBP,SLU7,SRRM1,SRSF1,SRSF11,SRSF2,SRSF3,SRSF4,SRSF5,SRSF6,SRSF7,SRSF9,SSU72,SUPV3L1,SYMPK,THOC1,THOC2,THOC3,THOC5,THOC6,THOC7,TRNT1,TUT1,U2AF2,UPF3B,WDR33,ZC3H11A,ZC3H3,ZCCHC11,ZCCHC6,ZNF473
GO:SODIUM_AMINO_ACID_SYMPORTER_ACTIVITY	http://www.broadinstitute.org/gsea/msigdb/cards/GO_SODIUM_AMINO_ACID_SYMPORTER_ACTIVITY	12	0.17207	0.930838	1	1	SLC1A1,SLC1A2,SLC38A1,SLC6A1,SLC6A11,SLC6A12,SLC6A13,SLC6A15,SLC6A20,SLC6A5,SLC6A7,SLC6A9
GO:NEURON_DIFFERENTIATION	http://www.broadinstitute.org/gsea/msigdb/cards/GO_NEURON_DIFFERENTIATION	842	0.17208	0.930838	1	1	ABL1,ABT1,ACSL4,ADCY1,ADCYAP1,ADM,ADNP2,AFG3L2,AGER,AGRN,AGTPBP1,AHI1,AIFM1,ALCAM,ALK,ALKBH1,ALS2,AMIGO1,ANK3,ANKRD27,ANKS1A,APBB1,APBB2,APC,APOA1,APOA4,APOA5,APOD,APOE,APP,AREG,ARF4,ARFGEF1,ARL3,ARTN,ARX,ASCL1,ATAT1,ATCAY,ATF5,ATL1,ATOH1,ATP2B2,ATP7A,ATP8A2,ATP8B1,ATXN10,AURKA,AXIN1,B3GNT1,B3GNT2,BAI1,BAIAP2,BARHL2,BBS4,BCL11B,BCL2,BDNF,BECN1,BLOC1S1,BLOC1S2,BLOC1S3,BMP4,BMP7,BMPR1B,BOC,BRSK1,BRSK2,BTBD3,BTG2,BTG4,BYSL,C17orf96,CABP4,CACNA1A,CALU,CAMSAP1,CAMSAP2,CAMSAP3,CASP3,CBLN1,CCDC64,CCDC66,CCK,CCKAR,CDC42,CDH1,CDH11,CDH23,CDH4,CDK16,CDK5,CDK5R1,CDKN1C,CEBPB,CELSR2,CELSR3,CEND1,CEP290,CHD5,CHL1,CHN1,CHRNB2,CHST3,CLIC5,CLMN,CLN5,CLN8,CLU,CNGB1,CNR1,CNTF,CNTN1,CNTN2,CNTN4,CNTN6,CNTNAP1,CNTNAP2,COBL,COL25A1,COPS2,CPNE1,CRB1,CREB1,CRMP1,CRTAC1,CSF1R,CSNK1E,CTF1,CTHRC1,CTNNA1,CTNNA2,CTNNB1,CTNND2,CTTN,CUL4B,CXCL12,CXCR4,DAB1,DAB2IP,DAG1,DAPK3,DBNL,DBX1,DCC,DCLK1,DCLK2,DCX,DDIT4,DFNA5,DFNB31,DGKG,DHFR,DICER1,DISC1,DLG4,DLL1,DLL4,DLX1,DLX2,DLX5,DMRT3,DMRTA2,DNM2,DNMT1,DNMT3A,DOCK7,DPYSL2,DPYSL3,DPYSL4,DPYSL5,DRD1,DRD2,DRGX,DSCAM,DSCAML1,DTNBP1,DVL1,DYNC2H1,DYNLL2,DYNLT1,ECM2,EDN3,EFHD1,EFNA1,EFNA2,EFNA3,EFNA4,EFNA5,EFNB1,EFNB2,EFNB3,EGR2,EHD1,EIF2AK4,EMX1,EMX2,EN1,EN2,ENAH,EOMES,EPB41L3,EPHA2,EPHA3,EPHA4,EPHA5,EPHA7,EPHA8,EPHB1,EPHB2,EPHB3,EPYC,ERBB2,ERBB4,ERCC2,ERCC3,ETV1,ETV4,EVL,EVX1,EXT1,EYA1,EZR,FAIM2,FARP1,FARP2,FAS,FAT4,FBXO45,FEV,FEZ1,FEZ2,FEZF1,FEZF2,FGF20,FGF8,FGFR1,FGFR2,FIG4,FIGF,FLOT1,FLRT1,FLRT2,FLRT3,FMN1,FMOD,FOLR1,FOXA1,FOXA2,FOXB1,FOXD1,FOXN4,FRY,FRYL,FSCN2,FYN,FZD1,FZD10,FZD2,FZD3,FZD4,FZD5,FZD7,FZD8,GABRA5,GABRB1,GABRB2,GABRB3,GALR2,GAP43,GATA2,GATA3,GBA2,GBX1,GBX2,GDF7,GDNF,GDPD5,GFAP,GFRA3,GHRL,GIGYF2,GJA1,GLDN,GLI2,GLI3,GNAQ,GNAT1,GNAT2,GNGT1,GP5,GPC1,GPC2,GPM6A,GPRIN1,GRB2,GRID2,GRIN3A,GRIP1,GRXCR1,GSK3B,GSX1,GSX2,HAND2,HCN1,HDAC2,HDAC5,HDAC7,HDAC9,HELT,HERC1,HES1,HES5,HIF1A,HIPK1,HIPK2,HMGB1,HOXA2,HOXC10,HOXC8,HOXD1,HOXD10,HOXD9,HPRT1,HRAS,HS6ST1,HTRA2,ID1,ID2,ID3,ID4,IER2,IFT140,IFT172,IGSF9,IKBKB,IL1RAPL1,IL6,ILK,IMPACT,INHBA,INSM1,IQGAP1,ISL1,ISL2,ISPD,ITGA1,ITGB1,ITM2C,JAG1,JAG2,JAK2,JAM3,JUN,KAL1,KCNIP2,KERA,KIAA1598,KIDINS220,KIF20B,KIF26A,KIF26B,KIF5A,KIF5B,KIF5C,KIRREL3,KLF7,KLHL1,KLK8,KNDC1,KRAS,L1CAM,LAMA2,LAMB1,LAMB2,LBX1,LDB1,LEF1,LEP,LGI1,LGI4,LHFPL5,LHX1,LHX2,LHX3,LHX4,LHX5,LHX6,LHX8,LHX9,LIF,LIFR,LINGO1,LINGO2,LINGO3,LINGO4,LLGL1,LMO4,LMX1A,LMX1B,LRFN1,LRFN2,LRFN3,LRFN4,LRFN5,LRP4,LRP6,LRRC38,LRRC55,LRRC70,LRRK2,LRRN1,LRRN2,LRTM2,LRTOMT,LST1,LUM,LYN,MAP1B,MAP1S,MAP2,MAP2K1,MAP4,MAP6,MAPK1,MAPK3,MAPK8IP2,MAPK8IP3,MAPK9,MAPT,MATN2,MBD1,MCF2,MCOLN3,MDGA1,MDGA2,MECP2,MEF2A,MEF2C,MEGF8,MFRP,MICALL1,MICALL2,MINK1,MKS1,MNX1,MTCH1,MTMR2,MTPN,MTR,MYH10,MYO7A,MYOC,NAGLU,NAPA,NBL1,NCDN,NCK2,NDEL1,NDN,NEFH,NEK3,NEO1,NEUROD1,NEUROD2,NEUROD4,NEUROG1,NEUROG2,NFASC,NFIB,NGF,NGFR,NGRN,NIF3L1,NKD1,NKX2-1,NKX2-2,NKX2-8,NKX6-1,NKX6-2,NLGN1,NLGN3,NLGN4X,NNAT,NOG,NOTCH1,NOTCH3,NPHP4,NPTX1,NPY,NR2E1,NR2F6,NR4A2,NR4A3,NRAS,NRBP2,NRCAM,NRG1,NRL,NRN1L,NRP1,NRP2,NRTN,NRXN1,NRXN3,NTF3,NTF4,NTM,NTN1,NTN3,NTN4,NTNG1,NTNG2,NTRK1,NTRK2,NTRK3,NUMB,NUMBL,OGDH,OGN,OLFM3,OLIG1,OLIG2,OLIG3,OMD,OMG,ONECUT2,OPCML,OPHN1,OR10A4,OR8A1,OTP,OTX2,PACSIN1,PAFAH1B1,PAK1,PAK2,PAK3,PAK4,PARD3,PARD6B,PAX2,PAX6,PAX7,PBX3,PCDH12,PCSK9,PDE6C,PDZD7,PHGDH,PHLDA1,PHOX2A,PHOX2B,PICK1,PIGT,PIN1,PITX2,PITX3,PLA2G10,PLP1,PLS3,PLXNA1,PLXNA2,PLXNA3,PLXNA4,PLXNB1,PLXNB2,PLXNB3,PLXNC1,PLXND1,POSTN,POU3F2,POU3F4,POU4F1,POU4F2,POU4F3,PPP1CC,PPP1R9A,PPP1R9B,PPP2R3A,PPP3CB,PPT1,PQBP1,PRDM1,PRELP,PREX2,PRKCI,PRKCQ,PRKCZ,PRKG1,PRMT1,PROM1,PROX1,PROX2,PRRX1,PSD,PSEN1,PTCH1,PTEN,PTF1A,PTK2,PTK2B,PTN,PTPN11,PTPRA,PTPRD,PTPRF,PTPRK,PTPRM,PTPRO,PTPRR,PTPRZ1,PVRL1,RAB10,RAB11A,RAB13,RAB35,RAB3A,RAB8A,RAC1,RAC3,RANBP9,RAPGEF2,RAPH1,RASGRF1,RB1,RBFOX2,RBPJ,RDH13,RELN,RERE,RET,RND1,RNF165,ROBO1,ROBO2,ROBO3,ROM1,RORA,RORB,RP1,RP1L1,RPE65,RPGRIP1,RPS6KA5,RSPO2,RTN1,RTN4,RTN4R,RTN4RL1,RTN4RL2,RUNX1,RUNX2,RUNX3,RXRA,RYK,S100A6,S100B,S1PR1,SALL1,SALL3,SATB2,SCARF1,SCLT1,SCN1B,SCRIB,SDC2,SDC4,SDK2,SEC24B,SECISBP2,SEMA3A,SEMA3C,SEMA3F,SEMA4A,SEMA4F,SEMA5A,SEMA5B,SEMA6A,SEMA6C,SEMA7A,SEPT2,SFRP1,SGK1,SHANK1,SHANK3,SHC1,SHH,SIAH1,SIAH2,SIX1,SLC11A2,SLC12A5,SLC1A3,SLC4A10,SLC4A7,SLC9A3R1,SLC9A6,SLIT1,SLIT2,SLIT3,SLITRK1,SLITRK2,SLITRK3,SLITRK4,SLITRK5,SLITRK6,SMAD4,SMARCA1,SMARCC2,SMO,SNAPIN,SNPH,SOD1,SOS1,SOX1,SOX11,SOX3,SOX4,SOX8,SOX9,SPAST,SPG11,SPINK5,SPOCK1,SPON2,SPTA1,SPTAN1,SPTB,SPTBN1,SPTBN2,SPTBN4,SPTBN5,SRF,SS18L1,STAT3,STK11,STMN1,STMN3,STMN4,STRC,STRN,STX3,STXBP1,SUFU,SYNGAP1,SZT2,TAL1,TBC1D24,TBCE,TBR1,TBX20,TCTN1,TGFB2,TGFBR1,TH,THBS4,THOC2,THY1,TIAM1,TLR9,TLX3,TMC1,TMEM106B,TNC,TNN,TNR,TOP2B,TOPORS,TOR1A,TRAPPC4,TRAPPC9,TRIM32,TRPC6,TRPM1,TSKU,TSPAN2,TSPO,TUBB3,TULP1,TULP3,UBA6,UBB,UBE4B,UCHL1,UCN,UGT8,UHMK1,ULK1,ULK2,UNC5A,UNC5B,UNC5C,UNC5D,UNCX,UNK,UQCRQ,USH1G,USH2A,USP21,USP33,USP9X,VANGL2,VAPA,VASP,VAX1,VCL,VEGFA,VLDLR,VSX1,WDPCP,WDR5,WEE1,WNK1,WNT1,WNT10A,WNT10B,WNT11,WNT16,WNT2,WNT2B,WNT3,WNT3A,WNT4,WNT5A,WNT5B,WNT6,WNT7A,WNT7B,WNT8A,WNT8B,WNT9A,WNT9B,XBP1,ZC4H2,ZEB2,ZFYVE27,ZNF259,ZNF280C,ZNF335,ZNF521,ZSWIM6
GO:REGULATION_OF_VIRAL_INDUCED_CYTOPLASMIC_PATTERN_RECOGNITION_RECEPTOR_SIGNALING_PATHWAY	http://www.broadinstitute.org/gsea/msigdb/cards/GO_REGULATION_OF_VIRAL_INDUCED_CYTOPLASMIC_PATTERN_RECOGNITION_RECEPTOR_SIGNALING_PATHWAY	14	0.1721	0.930838	1	1	ANKRD17,BIRC2,BIRC3,C1QBP,DAK,DDX60,DHX58,NLRX1,PUM1,PUM2,SEC14L1,TRIM15,TSPAN6,ZC3HAV1
REACTOME:SULFUR_AMINO_ACID_METABOLISM	http://www.broadinstitute.org/gsea/msigdb/cards/REACTOME_SULFUR_AMINO_ACID_METABOLISM	23	0.17222	0.930838	1	1	ADI1,AHCY,APIP,BHMT,CDO1,CNDP2,CSAD,CTH,ENOPH1,ETHE1,GCLC,GCLM,GOT1,MAT1A,MAT2A,MAT2B,MRI1,MTAP,MTR,SLC25A10,SQRDL,SUOX,TST
REACTOME:A_TETRASACCHARIDE_LINKER_SEQUENCE_IS_REQUIRED_FOR_GAG_SYNTHESIS	http://www.broadinstitute.org/gsea/msigdb/cards/REACTOME_A_TETRASACCHARIDE_LINKER_SEQUENCE_IS_REQUIRED_FOR_GAG_SYNTHESIS	25	0.17223	0.930838	1	1	AGRN,B3GALT6,B3GAT1,B3GAT2,B3GAT3,B4GALT7,BCAN,BGN,CSPG4,DCN,GPC1,GPC2,GPC3,GPC4,GPC5,GPC6,GXYLT1,GXYLT2,HSPG2,NCAN,SDC1,SDC2,SDC3,SDC4,VCAN
GO:PURINE_CONTAINING_COMPOUND_METABOLIC_PROCESS	http://www.broadinstitute.org/gsea/msigdb/cards/GO_PURINE_CONTAINING_COMPOUND_METABOLIC_PROCESS	378	0.17228	0.930838	1	1	ABCG2,ABHD14B,ACACA,ACACB,ACOT7,ACPP,ADA,ADAL,ADCY1,ADCY10,ADCY2,ADCY3,ADCY4,ADCY5,ADCY6,ADCY7,ADCY8,ADCY9,ADCYAP1,ADK,ADM,ADORA2A,ADPGK,ADSL,ADSS,ADSSL1,AHCY,AHCYL1,AHCYL2,AK1,AK2,AK3,AK4,AK5,ALDOA,ALDOB,ALDOC,AMD1,AMPD1,AMPD2,AMPD3,AOX1,APIP,APRT,AQP1,ATIC,ATP1A2,ATP1B1,ATP2B2,ATP5A1,ATP5B,ATP5C1,ATP5D,ATP5E,ATP5EP2,ATP5F1,ATP5G1,ATP5G2,ATP5G3,ATP5H,ATP5I,ATP5J,ATP5J2,ATP5L,ATP5L2,ATP5O,ATP5S,ATP6V0A1,ATP6V0A2,ATP6V0A4,ATP6V1A,ATP6V1B2,BAD,BHMT,BHMT2,BPGM,BPNT1,C11orf83,CACNB4,CALCRL,CARD11,CASK,CAT,CECR1,CHCHD10,COASY,COX10,COX15,COX4I1,COX4I2,COX5A,COX5B,COX6A1,COX6B1,COX6C,COX7A2L,COX7B,COX7C,COX8A,COX8C,CROT,CTNS,CYC1,CYCS,DCAKD,DCK,DGUOK,DHTKD1,DLD,DLG1,DLG2,DLG3,DLG4,DNMT1,DNMT3A,DNMT3B,DPYD,ENO1,ENO3,ENO4,ENPP1,ENPP4,ENTPD5,FHIT,FIGNL1,FXN,G6PC,GALK1,GAMT,GAPDH,GAPDHS,GART,GBAS,GCK,GCKR,GDA,GMPR,GMPR2,GMPS,GNAI3,GNMT,GPHN,GPI,GPX1,GUCA2B,GUCY1A2,GUCY1A3,GUCY1B3,GUCY2C,GUCY2D,GUCY2F,GUK1,HDDC3,HINT1,HK1,HK2,HK3,HKDC1,HMGCR,HPRT1,HSPA1A,HSPA1B,HSPA8,HTR2B,HTR2C,ICMT,IL1B,IMPDH1,IMPDH2,ITPA,LDHA,LDHC,LRRC16A,LRRK2,MACROD1,MACROD2,MAGI3,MAT1A,MAT2A,MAT2B,MCCC2,MCEE,MECP2,MLYCD,MOCOS,MOCS1,MOCS2,MOCS3,MPG,MPP1,MPP2,MPP3,MRI1,MSH2,MTAP,MTHFD1,MTHFD2L,MTHFR,MTRR,MUTYH,MYH3,MYH4,MYH6,MYH7,MYH8,NADK,NDUFA1,NDUFA10,NDUFA11,NDUFA12,NDUFA13,NDUFA2,NDUFA4,NDUFA5,NDUFA6,NDUFA7,NDUFA8,NDUFA9,NDUFAB1,NDUFAF1,NDUFB1,NDUFB10,NDUFB11,NDUFB2,NDUFB3,NDUFB4,NDUFB5,NDUFB6,NDUFB7,NDUFB8,NDUFB9,NDUFC1,NDUFC2,NDUFC2-KCTD14,NDUFS1,NDUFS2,NDUFS3,NDUFS4,NDUFS5,NDUFS6,NDUFS7,NDUFS8,NDUFV1,NDUFV2,NDUFV3,NFS1,NME1,NME2,NME3,NME4,NME5,NME6,NME7,NME9,NPPA,NPPB,NPPC,NPR1,NPR2,NPR3,NT5C,NT5C1A,NT5C1B,NT5C2,NT5E,NUDT1,NUDT15,NUDT16,NUDT18,NUDT7,NUDT9,OAS1,OAS2,OCLN,OGDH,OGDHL,OGG1,OLA1,PAICS,PANK1,PANK2,PANK3,PANK4,PAPSS1,PAPSS2,PDE10A,PDE11A,PDE1B,PDE2A,PDE3A,PDE3B,PDE4A,PDE4B,PDE4C,PDE4D,PDE5A,PDE6A,PDE6B,PDE7A,PDE7B,PDE8A,PDE8B,PDE9A,PEMT,PFAS,PFKFB1,PFKFB2,PFKFB3,PFKFB4,PFKL,PFKM,PFKP,PGAM1,PGAM2,PGAM4,PGK1,PGK2,PGM1,PKLR,PMPCB,PNP,PPAT,PPCDC,PPCS,PRKAG2,PRPS1,PRTFDC1,PTGDR,PTH,PTHLH,RAMP2,RHOQ,RORA,SAMHD1,SDHAF2,SDHC,SHMT1,SLC16A9,SLC17A1,SLC17A3,SLC22A11,SLC22A12,SLC25A13,SLC25A25,SLC26A1,SLC26A2,SLC2A9,SLC35B2,SLC35B3,SNCA,STOML2,SULT1A1,SULT1A2,SULT1A3,SULT1B1,SULT1C2,SULT1C4,SULT1E1,SULT2A1,SULT2B1,SULT4A1,SURF1,TAAR1,TAZ,TCIRG1,TGFB1,TJP2,UCN2,UQCR10,UQCR11,UQCRB,UQCRC1,UQCRC2,UQCRFS1,UQCRH,UQCRQ,VCP,XDH
GO:SENSORY_PERCEPTION	http://www.broadinstitute.org/gsea/msigdb/cards/GO_SENSORY_PERCEPTION	832	0.17279	0.930838	1	1	ABCA4,ABCC6,ABLIM1,ADCY3,ADCYAP1,ADORA1,ADORA2A,ADRA2A,AIPL1,ALDH7A1,ALOX5,ALOXE3,ANO1,AOC2,ARL6,ARR3,ARRB2,ATF6,ATP2B2,ATP6V0A4,ATP8A2,ATP8B1,ATXN7,AZGP1,B3GNT2,BARHL1,BBS1,BBS10,BBS4,BBS5,BBS7,BBS9,BDKRB1,BEST1,BEST2,BFSP2,BTBD9,C2orf71,C5AR1,CA6,CABP4,CACNA1D,CACNA1F,CACNA2D4,CACNB2,CACNB4,CALHM1,CASP3,CCDC50,CCDC66,CCKBR,CD36,CDH23,CDH3,CDK5,CDKN1B,CDKN2D,CEACAM16,CHD7,CHM,CHRNA10,CHRNA4,CHRNA9,CHRNB2,CLDN19,CLIC5,CLN6,CLN8,CLRN1,CNGA1,CNGA2,CNGA3,CNGA4,CNGB1,CNGB3,CNNM4,CNR1,CNR2,CNTN5,COCH,COL11A1,COL11A2,COL18A1,COL1A1,COL2A1,COL4A3,CRHR2,CRX,CRYBA1,CRYBA4,CRYBB1,CRYBB2,CRYBB3,CRYGA,CRYGB,CRYGC,CRYGD,CRYM,CRYZ,CST1,CST2,CST4,CYP1B1,CYP4V2,DCDC2,DFNA5,DFNB31,DFNB59,DHRS3,DIAPH1,DLG2,DLL4,DNAJC19,DNM1,DRAM2,DRD2,DRGX,EDN1,EDNRA,EDNRB,EFEMP1,EML2,EPAS1,EPHB1,ESPN,EYA1,EYA3,EYA4,EYS,FAM107B,FAM134B,FAM161A,FAM65B,FBXO11,FGFR1,FSCN2,FXN,FYN,FZD2,FZD4,GABRA5,GABRB2,GABRB3,GABRR2,GBX1,GIP,GJA10,GJA3,GJB2,GJB3,GJB4,GJB6,GJC1,GJC3,GJD2,GLRA1,GLRB,GNAL,GNAS,GNAT1,GNAT2,GNAT3,GNB1,GNG13,GPR143,GPR179,GPR98,GPX1,GRIN1,GRIN2A,GRK1,GRK7,GRM1,GRM6,GRM7,GRM8,GRXCR1,GRXCR2,GUCA1A,GUCA1B,GUCA1C,GUCY2D,GUCY2F,HEXB,HMCN1,HOMER2,HOXA1,HOXB8,HOXD1,HPN,HPS1,HSF4,HTR2A,IAPP,ICAM1,IFNG,IGF1,IL12B,IMPG1,IMPG2,ITGA2,ITPR3,KCNA1,KCNA2,KCND2,KCNE1,KCNJ10,KCNK4,KCNQ1,KCNQ4,KERA,KIAA1199,KIT,KPTN,KRT12,LAMB2,LAMC3,LCN1,LEF1,LHFPL5,LOXHD1,LPO,LRAT,LRIG1,LRIG2,LRIT3,LRTOMT,LUM,LXN,MAPK1,MAPK3,MARVELD2,MC1R,MECP2,MFRP,MIP,MKKS,MME,MMP24,MRGPRX2,MYH14,MYO15A,MYO1A,MYO3A,MYO3B,MYO5A,MYO6,MYO7A,MYO9A,NAV2,NDN,NDP,NDUFB9,NGFR,NIPBL,NIPSNAP1,NLGN2,NMU,NOB1,NPY1R,NR2E1,NR2F6,NRL,NTRK1,NTSR1,NTSR2,NXNL2,NYX,OAT,OBP2A,OBP2B,OCLM,OLFM2,OPA1,OPA3,OPN1LW,OPN1SW,OPN4,OPN5,OPRD1,OPRK1,OPRL1,OPRM1,OR10A2,OR10A3,OR10A4,OR10A5,OR10A6,OR10A7,OR10AD1,OR10AG1,OR10C1,OR10D3,OR10G2,OR10G3,OR10G4,OR10G6,OR10G7,OR10G8,OR10G9,OR10H1,OR10H2,OR10H3,OR10H4,OR10H5,OR10J1,OR10J3,OR10J5,OR10K1,OR10K2,OR10P1,OR10Q1,OR10R2,OR10S1,OR10T2,OR10V1,OR10W1,OR10X1,OR10Z1,OR11A1,OR11G2,OR11H4,OR11H6,OR11L1,OR12D2,OR12D3,OR13A1,OR13C2,OR13C3,OR13C4,OR13C5,OR13C8,OR13C9,OR13D1,OR13F1,OR13G1,OR13H1,OR13J1,OR14A16,OR14A2,OR14C36,OR14I1,OR14J1,OR1A1,OR1A2,OR1B1,OR1C1,OR1D2,OR1D5,OR1E1,OR1E2,OR1F1,OR1G1,OR1I1,OR1J1,OR1J2,OR1J4,OR1K1,OR1L1,OR1L3,OR1L4,OR1L6,OR1L8,OR1M1,OR1N1,OR1N2,OR1Q1,OR1S1,OR1S2,OR2A12,OR2A14,OR2A2,OR2A25,OR2A4,OR2A5,OR2AE1,OR2AG1,OR2AG2,OR2AJ1,OR2AK2,OR2AP1,OR2AT4,OR2B11,OR2B2,OR2B3,OR2B6,OR2C1,OR2C3,OR2D2,OR2D3,OR2F1,OR2F2,OR2G2,OR2G3,OR2H1,OR2H2,OR2J1,OR2J2,OR2J3,OR2K2,OR2L13,OR2L2,OR2L3,OR2L5,OR2L8,OR2M2,OR2M3,OR2M4,OR2M5,OR2M7,OR2S2,OR2T1,OR2T11,OR2T12,OR2T2,OR2T27,OR2T33,OR2T35,OR2T4,OR2T6,OR2T7,OR2T8,OR2V1,OR2V2,OR2W1,OR2W3,OR2Y1,OR3A1,OR3A2,OR3A3,OR4A15,OR4A16,OR4A47,OR4B1,OR4C11,OR4C15,OR4C16,OR4C3,OR4C5,OR4C6,OR4D1,OR4D10,OR4D11,OR4D2,OR4D5,OR4D6,OR4D9,OR4E2,OR4F15,OR4F6,OR4K13,OR4K14,OR4K15,OR4K17,OR4L1,OR4N5,OR4S1,OR4X1,OR4X2,OR51A2,OR51A4,OR51A7,OR51B2,OR51B4,OR51B5,OR51B6,OR51D1,OR51E1,OR51E2,OR51F1,OR51F2,OR51G1,OR51G2,OR51H1P,OR51I1,OR51I2,OR51J1,OR51L1,OR51M1,OR51Q1,OR51S1,OR51T1,OR51V1,OR52A1,OR52A5,OR52B2,OR52B4,OR52B6,OR52D1,OR52E2,OR52E4,OR52E6,OR52E8,OR52H1,OR52I1,OR52I2,OR52J3,OR52K1,OR52K2,OR52L1,OR52M1,OR52N1,OR52N2,OR52N4,OR52N5,OR52R1,OR52W1,OR56A1,OR56A3,OR56A4,OR56B1,OR56B4,OR5A1,OR5A2,OR5AC2,OR5AK2,OR5AN1,OR5AP2,OR5AR1,OR5AS1,OR5AU1,OR5B12,OR5B17,OR5B2,OR5B21,OR5B3,OR5C1,OR5D13,OR5D14,OR5D16,OR5D18,OR5F1,OR5H1,OR5H14,OR5H15,OR5H2,OR5H6,OR5I1,OR5J2,OR5K1,OR5K2,OR5K3,OR5K4,OR5L1,OR5L2,OR5M1,OR5M10,OR5M11,OR5M3,OR5M8,OR5M9,OR5P2,OR5P3,OR5R1,OR5T1,OR5T2,OR5T3,OR5V1,OR5W2,OR6A2,OR6B1,OR6B2,OR6B3,OR6C1,OR6C2,OR6C3,OR6C4,OR6C6,OR6C65,OR6C68,OR6C70,OR6C74,OR6C75,OR6C76,OR6F1,OR6J1,OR6K2,OR6K3,OR6K6,OR6M1,OR6N1,OR6N2,OR6P1,OR6Q1,OR6S1,OR6T1,OR6V1,OR6X1,OR6Y1,OR7A10,OR7A17,OR7A5,OR7C1,OR7C2,OR7D2,OR7D4,OR7E24,OR7G1,OR7G2,OR7G3,OR8A1,OR8B12,OR8B2,OR8B3,OR8B4,OR8B8,OR8D1,OR8D2,OR8D4,OR8G5,OR8H1,OR8H2,OR8H3,OR8I2,OR8J1,OR8J3,OR8K1,OR8K3,OR8K5,OR8S1,OR8U1,OR9A2,OR9G1,OR9G4,OR9I1,OR9K2,OR9Q1,OR9Q2,OTOA,OTOF,OTOG,OTOGL,OTOR,OTOS,P2RX2,P2RX3,P2RX4,P2RX7,P2RY1,P2RY2,PAWR,PAX2,PAX3,PAX6,PCDH15,PDC,PDCL,PDE4A,PDE6A,PDE6B,PDE6C,PDE6D,PDE6G,PDE6H,PDYN,PDZD7,PENK,PGAP1,PIEZO2,PIGR,PIP,PITPNA,PKD2L1,PLCB2,PNOC,POU3F4,POU4F1,POU4F2,POU4F3,POU6F2,PPEF1,PPEF2,PPT1,PRCD,PROK2,PRPH2,PRR4,PTGS1,PTGS2,RAB3A,RABGGTA,RABGGTB,RAX,RAX2,RBP4,RCVRN,RD3,RDH10,RDH12,RDH5,RDH8,REEP2,RGR,RGS16,RGS9,RGS9BP,RHO,RIMS1,RLBP1,ROM1,RORB,RP1,RP1L1,RP2,RPE65,RPGR,RPGRIP1,RPL38,RRH,RS1,RTP1,RTP2,RTP3,RTP4,SAG,SCN10A,SCN3A,SCN3B,SCN9A,SCNN1A,SCNN1B,SCNN1D,SCNN1G,SDR16C5,SEMA5B,SERPINB6,SERPINE2,SFRP5,SHANK1,SIX1,SIX3,SIX6,SLC17A8,SLC1A3,SLC24A1,SLC24A2,SLC24A4,SLC26A4,SLC26A5,SLC45A2,SLC6A3,SLC9A3R1,SLITRK6,SNAI2,SOBP,SOD1,SOX14,SPATA7,SPRY2,SPTBN4,SRRM4,STRC,SYT10,TAAR5,TAC1,TACR1,TACSTD2,TAS1R1,TAS1R2,TAS1R3,TAS2R1,TAS2R10,TAS2R13,TAS2R14,TAS2R16,TAS2R19,TAS2R20,TAS2R3,TAS2R30,TAS2R31,TAS2R39,TAS2R4,TAS2R40,TAS2R41,TAS2R42,TAS2R43,TAS2R46,TAS2R5,TAS2R50,TAS2R60,TAS2R7,TAS2R8,TAS2R9,TBL1X,TBX1,TECTA,TFAP2A,TGFBI,TH,THRB,TIMM10,TIMM13,TIMM8B,TIMM9,TIMP3,TJP1,TMC1,TMC2,TMIE,TMPRSS3,TPRN,TRPA1,TRPM1,TRPM3,TRPM5,TRPM8,TRPV1,TRPV2,TSPEAR,TTC8,TUB,TULP1,TULP2,TYR,UBR3,UCHL1,UCN,UGT2A1,UNC119,USH1C,USH1G,USH2A,VSX1,VSX2,WDR1,WDR36,WFS1,WNT10B,ZIC2,ZNF354A,ZNF513
GO:NEGATIVE_REGULATION_OF_OSTEOCLAST_DIFFERENTIATION	http://www.broadinstitute.org/gsea/msigdb/cards/GO_NEGATIVE_REGULATION_OF_OSTEOCLAST_DIFFERENTIATION	23	0.17294	0.930838	1	1	CARTPT,CCL3,CLDN18,CTNNB1,FSTL3,GPR55,IL4,INPP5D,LILRB1,LILRB3,LILRB4,LRRC17,LTF,MAFB,NF1,PIK3R1,SFRP1,TJP2,TLR3,TLR4,TOB2,UBASH3B,ZNF675
GO:MODULATION_OF_GROWTH_OF_SYMBIONT_INVOLVED_IN_INTERACTION_WITH_HOST	http://www.broadinstitute.org/gsea/msigdb/cards/GO_MODULATION_OF_GROWTH_OF_SYMBIONT_INVOLVED_IN_INTERACTION_WITH_HOST	16	0.17316	0.930838	1	1	CAMP,CD36,CTSG,ELANE,IFNG,IL10,IL12B,IRF8,LBP,LTA,MBL2,MPO,OSBP,SQSTM1,TIRAP,TNF
GO:MITOGEN_ACTIVATED_PROTEIN_KINASE_KINASE_BINDING	http://www.broadinstitute.org/gsea/msigdb/cards/GO_MITOGEN_ACTIVATED_PROTEIN_KINASE_KINASE_BINDING	16	0.17317	0.930838	1	1	ACE,ARRB1,BRAF,DAB2IP,DLG1,IGBP1,KSR1,MAP3K11,MAPK8IP1,MAPK8IP3,PIN1,RAF1,TAOK2,TRIB1,TRIB2,TRIB3
GO:MAGNESIUM_ION_TRANSPORT	http://www.broadinstitute.org/gsea/msigdb/cards/GO_MAGNESIUM_ION_TRANSPORT	11	0.17317	0.930838	1	1	CNNM2,CNNM4,KCNJ2,MAGT1,MMGT1,MRS2,NIPAL1,NIPAL2,NIPAL3,NIPAL4,TUSC3
REACTOME:FGFR_LIGAND_BINDING_AND_ACTIVATION	http://www.broadinstitute.org/gsea/msigdb/cards/REACTOME_FGFR_LIGAND_BINDING_AND_ACTIVATION	21	0.17321	0.930838	1	1	FGF1,FGF10,FGF17,FGF18,FGF19,FGF2,FGF20,FGF22,FGF23,FGF4,FGF5,FGF6,FGF7,FGF8,FGF9,FGFR1,FGFR2,FGFR3,FGFR4,KL,KLB
GO:LEUKOCYTE_DIFFERENTIATION	http://www.broadinstitute.org/gsea/msigdb/cards/GO_LEUKOCYTE_DIFFERENTIATION	282	0.17329	0.930838	1	1	ABL1,ACP5,ADA,ADAM17,AIRE,ANXA1,ANXA2,ATG5,ATM,ATP11C,ATP7A,AXL,AZI2,B2M,BAK1,BATF,BATF2,BATF3,BAX,BCL11B,BCL2,BCL3,BCL6,BLNK,BMP4,BMX,BRAF,CAMK4,CARD11,CASP10,CASP8,CBFA2T3,CBFB,CCL19,CCR7,CD109,CD1D,CD28,CD3D,CD3E,CD4,CD40LG,CD74,CD79B,CD86,CD8A,CDC42,CDH17,CDK6,CEBPA,CEBPE,CEBPG,CHD7,CLCF1,CMTM7,CR2,CSF1,CSF1R,CSF2,CSF3,CTNNB1,DCLRE1C,DHRS2,DLL1,DLL4,DNAJA3,DOCK2,EFNA2,EGR1,EIF2AK1,EOMES,EP300,EPHA2,F2RL1,FADD,FAM20C,FARP2,FAS,FCER1G,FLT3,FLT3LG,FNIP1,FOXN1,FOXP1,FOXP3,FUT7,FZD5,FZD7,FZD8,GAB2,GAB3,GAS6,GATA1,GATA2,GATA3,GLI3,GLO1,GPC3,GPR183,HDAC4,HDAC5,HDAC9,HHEX,HMGB1,ID2,IFI16,IFNA1,IFNA10,IFNA13,IFNA14,IFNA16,IFNA17,IFNA2,IFNA21,IFNA4,IFNA5,IFNA6,IFNA7,IFNA8,IFNB1,IFNE,IFNG,IFNK,IFNW1,IKZF1,IL10,IL11,IL12B,IL15,IL18R1,IL2,IL25,IL31RA,IL4,IL6,IL7,IL7R,IRF1,IRF4,ITFG2,ITGA4,ITGB1,ITK,ITPKB,JAG2,JAGN1,JAK3,JMJD6,JUN,JUNB,KDM1A,KIT,KLF6,L3MBTL3,LCK,LEF1,LEP,LEPR,LFNG,LGALS1,LGALS9,LIG4,LILRB1,LRRC8A,LRRK1,LTBR,LY6D,LY9,LYL1,LYN,MAFB,MALT1,MAPK14,MED1,MEF2C,MERTK,MFNG,MMP9,MSH2,MYH9,NFAM1,NHEJ1,NKAP,NKX2-3,NOTCH2,NTRK1,ONECUT1,OSTM1,PAFAH1B1,PARP1,PATZ1,PAX1,PDE1B,PDE2A,PIK3CD,PIK3R1,PIR,PKNOX1,PLA2G2D,PLCG2,PLCL2,POLM,POU1F1,POU2F2,PPARG,PPP3CB,PREX1,PRKDC,PRTN3,PSEN1,PTGER4,PTK2B,PTPN2,PTPN22,PTPRC,RAG1,RAG2,RBPJ,RC3H1,RC3H2,RELB,RHOH,RIPK3,RORA,RORC,RPL22,RPS6,RRAS,RSAD2,RUNX2,SATB1,SBNO2,SEMA4A,SH3PXD2A,SHH,SIRT1,SLAMF1,SLAMF6,SNX10,SOX4,SP3,SPI1,SPN,SRC,SRF,STAT5B,STAT6,STK11,SYK,TAL1,TBX21,TCF3,TCF7,TFRC,TGFB1,TGFBR2,THEMIS,THOC5,TNF,TNFRSF11A,TNFSF11,TNFSF8,TNFSF9,TPD52,TRAF6,TREM2,TSC1,TSPAN2,TUSC2,TYRO3,UBD,VAV1,VCAM1,VEGFA,WNT1,WNT4,ZAP70,ZBTB1,ZFP36L1,ZFP36L2,ZFPM1,ZNF683
GO:REGULATION_OF_MULTICELLULAR_ORGANISM_GROWTH	http://www.broadinstitute.org/gsea/msigdb/cards/GO_REGULATION_OF_MULTICELLULAR_ORGANISM_GROWTH	64	0.17353	0.930838	1	1	ADRB1,ADRB2,ADRB3,AFG3L2,AGPAT6,APP,ATP8A2,ATRN,BBS4,BCL2,CACNA2D2,CELF1,CHD7,CREB1,CSF1,DIO3,DRD2,DRD3,EZR,FGFR2,FOXS1,FTO,FXN,GAMT,GDF5,GH1,GHR,GHRH,GHRHR,GHRL,GHSR,GNAS,GPAM,GPR21,HTRA2,IGF1,LGMN,MBD5,MKKS,NIPBL,NPPC,NPY1R,PIK3CA,PLAC8,PLS1,POU1F1,POU3F2,PPIB,PRL,PRLH,PTCH1,PTPN11,RAI1,SGPL1,SLC6A3,SMO,SOD1,SPTBN4,STAT3,STAT5A,STAT5B,STC2,TNKS2,VIL1
GO:MUSCLE_ORGAN_MORPHOGENESIS	http://www.broadinstitute.org/gsea/msigdb/cards/GO_MUSCLE_ORGAN_MORPHOGENESIS	69	0.17366	0.930838	1	1	ACTC1,ANKRD1,ARID5B,BMP10,BMP2,CNTF,COL11A1,COL3A1,DLL4,DSP,EGLN1,FGFR2,FKBP1A,FOXC1,FOXC2,FOXH1,FZD1,FZD2,GSC,HAND1,HEG1,HEY2,ISL1,LIF,MED1,MYBPC3,MYF5,MYF6,MYH6,MYH7,MYL2,MYL3,MYLK,MYLK2,NKX2-5,NOTCH1,NRG1,PAX7,PITX2,PKP2,POU4F1,PROX1,PTCD2,RBPJ,RXRA,RYR2,S1PR1,SERP1,SHOX2,SIRT6,SMAD7,TBX1,TBX20,TCAP,TCF15,TGFBR3,TNNC1,TNNI1,TNNI3,TNNT2,TPM1,TTN,UBE4B,VANGL2,WNT2,WNT5A,XIRP2,ZFPM1,ZFPM2
GO:REGULATION_OF_CELL_ACTIVATION	http://www.broadinstitute.org/gsea/msigdb/cards/GO_REGULATION_OF_CELL_ACTIVATION	445	0.17395	0.930838	1	1	ABAT,ABR,ADA,ADAM8,ADAMTS18,ADK,ADORA2B,ADRB2,AGER,AHR,AIF1,AKT1,ALOX12,ANXA1,AP1G1,AP3B1,AP3D1,APLF,APOE,ATM,ATP11C,AXL,BAD,BANK1,BCL10,BCL2,BCL6,BCR,BLOC1S3,BMP4,BPI,BST1,BTK,BTLA,BTN2A2,C10orf54,C12orf4,C1orf177,C1QTNF1,CAMK4,CAPN3,CARD11,CASP3,CAV1,CCDC88B,CCL19,CCL2,CCL21,CCL5,CCR2,CCR7,CD1D,CD2,CD209,CD226,CD244,CD247,CD27,CD274,CD276,CD28,CD300A,CD38,CD3D,CD3E,CD3G,CD4,CD40,CD40LG,CD46,CD47,CD5,CD55,CD59,CD6,CD74,CD80,CD81,CD83,CD84,CD86,CDC42,CDKN1A,CDKN2A,CEACAM1,CEBPB,CHRNB2,CLC,CLCF1,CLEC4G,CLPTM1,CNR1,CNR2,CORO1A,CSK,CTGF,CTLA4,CTNNB1,CYGB,CYLD,CYP26B1,DHPS,DLG1,DNAJA3,DPP4,DTX1,DUSP3,EBI3,EFNB1,EFNB2,EFNB3,EGR3,EPO,ERBB2,EXOSC3,F2,F2RL1,FADD,FAS,FBXO7,FCER1A,FCER1G,FER,FES,FGF10,FGR,FLOT2,FLT3LG,FOXF1,FOXJ1,FOXN1,FOXP3,FYN,GAB2,GAL,GAS6,GATA3,GJD4,GLI2,GLI3,GLMN,GNRH1,GPAM,GPR116,GPR183,GRAP2,GRB2,GSN,HAVCR2,HES1,HFE,HHLA2,HLA-A,HLA-DMB,HLA-DOA,HLA-DPA1,HLA-DPB1,HLA-DQA1,HLA-DQA2,HLA-DQB1,HLA-DQB2,HLA-DRA,HLA-DRB1,HLA-E,HLA-G,HLX,HMGB1,HMOX1,HRG,HSPD1,HSPH1,ICOS,ICOSLG,ID2,IDO1,IFNA2,IFNB1,IFNG,IGF1,IGF2,IGFBP2,IGLL1,IGLL5,IHH,IKZF3,IL10,IL12A,IL12B,IL12RB1,IL13,IL13RA2,IL15,IL18,IL1B,IL1RL1,IL1RL2,IL2,IL20RB,IL21,IL23A,IL23R,IL27,IL27RA,IL2RA,IL31RA,IL33,IL36B,IL4,IL4R,IL5,IL6,IL6ST,IL7,IL7R,INHA,INHBA,INPP5D,IRF1,IRF4,IRS2,ITCH,ITPKB,JAK2,JAK3,KIAA0922,KLRC4-KLRK1,KLRK1,LAG3,LAMP1,LAT,LAX1,LBP,LCK,LEP,LGALS1,LGALS3,LGALS9,LILRB1,LILRB2,LMO1,LMO4,LST1,LYN,MAD1L1,MALT1,MAP3K7,MAP3K8,MAPKAP1,MARCH7,MEF2C,MERTK,MICA,MIF,MLST8,MMP14,MNDA,MSH6,MTOR,MUC5B,MYB,MZB1,NCK1,NCK2,NCKAP1L,NDFIP1,NFAM1,NFATC2,NFKBID,NKAP,NLRP3,NOD2,NOS3,NR1H3,NR4A3,NRARP,PAG1,PAK1,PAK2,PAK3,PAWR,PAXIP1,PCID2,PDCD1,PDCD1LG2,PDE5A,PDGFB,PDGFRA,PDPK1,PELI1,PGLYRP1,PGLYRP2,PGLYRP3,PIBF1,PIK3CA,PIK3R1,PIK3R6,PKN1,PLA2G10,PLA2G2D,PLA2G2F,PLEK,PLSCR1,PNP,PPP2R3C,PRAM1,PRDM1,PRELID1,PRKAR1A,PRKCA,PRKCD,PRKCQ,PRKCZ,PRKG1,PRNP,PRR5,PTAFR,PTGER3,PTPN11,PTPN2,PTPN22,PTPRC,PTPRE,PVRL2,PYCARD,PYDC1,RABGEF1,RAC1,RAC2,RAG1,RARA,RASAL3,RASGRP1,RC3H1,RHBDD3,RICTOR,RIPK2,RIPK3,RLTPR,RNF41,RORA,RPS6KA1,SAMSN1,SART1,SASH3,SCGB1A1,SELP,SERPINE2,SFRP1,SFTPD,SHH,SHPK,SIRPG,SIT1,SLA2,SLAMF1,SLC39A10,SLC46A2,SLC7A2,SNCA,SNX4,SNX6,SOCS5,SOCS6,SOD1,SOS1,SOX11,SOX13,SOX15,SPACA3,SPINK5,SPN,SPTA1,SRC,STAP1,STAT5B,STAT6,STX4,STXBP2,SUPT6H,SYK,TAC1,TACR1,TBC1D10C,TBX21,TCF3,TEC,TEX101,TGFB1,TGFBR2,THBD,THBS1,THOC1,THY1,TICAM1,TIGIT,TIRAP,TLR4,TMIGD2,TNFAIP3,TNFAIP8L2,TNFRSF13B,TNFRSF13C,TNFRSF14,TNFRSF21,TNFRSF4,TNFSF11,TNFSF13,TNFSF13B,TNFSF14,TNFSF18,TNFSF4,TNFSF9,TNIP2,TRAF2,TRAF6,TSPAN32,TXK,TYRO3,UBASH3B,UNC13D,UNG,VAMP2,VAMP3,VAMP8,VAV1,VAV3,VCAM1,VNN1,VPS33B,VTCN1,WHSC1,WNT3A,WNT5A,XBP1,XCL1,YES1,ZAP70,ZBTB1,ZBTB16,ZC3H12A,ZC3H8,ZEB1,ZNF335,ZP3,ZP4
GO:NEGATIVE_REGULATION_OF_REPRODUCTIVE_PROCESS	http://www.broadinstitute.org/gsea/msigdb/cards/GO_NEGATIVE_REGULATION_OF_REPRODUCTIVE_PROCESS	53	0.17412	0.930838	1	1	ACVR1C,ADA,AMH,ARHGDIB,ASTL,BMP4,BMP7,CDKN1B,CSN2,DMRT1,DUSP1,EAF2,FBXO43,FBXO5,GPR149,HORMAD1,HPGDS,IGF1,LIF,MOS,MSH2,NANOS2,NKX3-1,NODAL,NPPC,NPR2,NR5A1,OSM,OVGP1,OVOL1,PRDX4,PRKACA,PRKACB,PRKAR1A,PTGDS,RAD1,RPS6KA2,SERPINF1,SNAI1,SPINK13,STK11,STRA8,SULF1,TIMP1,WDR77,WEE2,WNT4,WNT5A,WT1,ZFPM2,ZP2,ZP3,ZP4
GO:NEGATIVE_REGULATION_OF_GROWTH	http://www.broadinstitute.org/gsea/msigdb/cards/GO_NEGATIVE_REGULATION_OF_GROWTH	217	0.17417	0.930838	1	1	ACVR1B,ACVRL1,ADAM15,ADIPOR1,ADIPOR2,ADRB1,ADRB2,ADRB3,AGT,AGTR2,ALOX15B,APBB1,APBB2,ARHGAP4,BBC3,BCL11A,BCL2,BCL6,BDKRB1,BMP10,BMP4,BMPR2,BST2,BTG1,CAMP,CAPRIN2,CAV3,CCDC85B,CCR2,CD36,CDA,CDHR2,CDK5,CDK5R1,CDKN1A,CDKN1B,CDKN2A,CDKN2AIP,CDKN2C,CDKN2D,CGREF1,CRLF3,CTDP1,CTSG,CYP27B1,DACT3,DCBLD2,DCC,DCUN1D3,DDX3X,DNAJC2,EAF2,EI24,ELANE,ENO1,ENPP1,EPHA7,ESR2,FBP1,FGF13,FGFR3,FHL1,FLCN,FOXK1,FRZB,FSTL4,FXN,GAL,GAS2L1,GDF9,GJA1,GNAS,GNB2L1,GNG4,GPC3,GREM1,GSK3A,HIF1A,HNF4A,HRG,HYAL1,HYAL2,IDH3G,IFNG,IFRD1,IGFBP5,IL10,IL12B,ING1,ING4,ING5,INHBA,IP6K2,IRF8,KCNK2,LBP,LGMN,LTA,MAPK11,MBL2,MPO,MSTN,MSX1,MUL1,MYL2,NAIF1,NDRG3,NDUFA13,NDUFS3,NF2,NKD1,NME6,NOG,NOV,NPPA,NPPB,NPR1,NRP1,NTN1,OSGIN1,PHB,PLAC8,PLXNA3,PML,PNPT1,PPARD,PPARG,PPP1R9B,PPP2CA,PPP2R1A,PPT1,PRDM4,PSRC1,PTCH1,PTEN,PTK2,PTK6,PTPRJ,RAI1,RBBP7,RBP4,RERG,RNF6,RRAD,RTN4,RTN4R,SAV1,SCGB3A1,SEMA3A,SEMA3C,SEMA3D,SEMA3E,SEMA3F,SEMA3G,SEMA4A,SEMA4B,SEMA4C,SEMA4D,SEMA4F,SEMA4G,SEMA5A,SEMA5B,SEMA6A,SEMA6B,SEMA6C,SEMA6D,SEMA7A,SERPINE2,SERTAD2,SERTAD3,SFRP1,SFRP2,SH3BP4,SIPA1,SIRT1,SLC6A4,SLIT2,SLIT3,SMAD3,SMAD4,SMARCA2,SMARCA4,SOX17,SPG20,SPP1,SQSTM1,ST7L,STC2,STK11,STK3,STK4,TBX5,TCHP,TGFB1,TGFB2,TGFBR2,TIRAP,TLL2,TNF,TNK1,TNR,TP53,TP53TG5,TP73,TRIM40,TSPYL2,ULK2,WFDC1,WNT11,WNT3,WNT3A,WNT5A,WT1,WWC1,WWC2,WWC3,ZC3H12D
GO:POSITIVE_REGULATION_OF_ERAD_PATHWAY	http://www.broadinstitute.org/gsea/msigdb/cards/GO_POSITIVE_REGULATION_OF_ERAD_PATHWAY	12	0.17426	0.930838	1	1	ATXN3,BAG6,BCAP31,CAV1,EDEM1,EDEM2,NFE2L2,SGTA,UBQLN1,UBQLN2,USP13,XBP1
NEURONAL_PSD	https://www.ncbi.nlm.nih.gov/pubmed/23071613	1397	0.17433	0.930838	1	1	AAK1,AARS,AASDHPPT,ABCB8,ABCD1,ABCD3,ABCF3,ABHD16A,ABI1,ABI2,ABLIM1,ABLIM2,ABLIM3,ABR,ACAA1,ACACA,ACAT1,ACBD5,ACO2,ACOT13,ACOT7,ACOT8,ACP1,ACSL3,ACSL4,ACSL6,ACTB,ACTN1,ACTN2,ACTN4,ACTR1A,ACTR1B,ACTR2,ACTR3,ACYP2,ADAM22,ADAM23,ADD1,ADD3,ADRBK1,AFG3L2,AGAP1,AGAP2,AGAP3,AGK,AGL,AGPAT5,AHCY,AHCYL1,AHNAK,AHSA1,AIFM3,AIP,AK1,AK3,AK5,AKAP12,AKR1A1,AKR1C1,AKR7A2,ALDH16A1,ALDH1L1,ALDH2,ALDH3A2,ALDH4A1,ALDH5A1,ALDH6A1,ALDH7A1,ALDOA,ALDOC,AMER2,AMPD2,AMPH,ANK1,ANK2,ANK3,ANKFY1,ANKRD24,ANKS1B,ANXA1,ANXA11,ANXA2,ANXA5,ANXA6,ANXA7,AP1B1,AP1G1,AP1M1,AP1S1,AP2A1,AP2A2,AP2B1,AP2M1,AP2S1,AP3B1,AP3B2,AP3D1,AP3M2,AP3S1,AP3S2,APC,APOD,APOE,APOL2,APOOL,APPL1,APPL2,AQP1,AQP4,ARF1,ARF3,ARF5,ARFGAP2,ARFGEF2,ARHGAP1,ARHGAP21,ARHGAP23,ARHGAP26,ARHGAP35,ARHGDIA,ARHGEF2,ARHGEF7,ARPC2,ARPC3,ARPC4,ARRB1,ATAD1,ATAD3A,ATAT1,ATIC,ATL1,ATL2,ATP12A,ATP13A1,ATP1A1,ATP1A2,ATP1A3,ATP1A4,ATP1B1,ATP1B2,ATP2A1,ATP2A2,ATP2B1,ATP2B2,ATP2B3,ATP2B4,ATP4A,ATP5A1,ATP5B,ATP5C1,ATP5D,ATP5F1,ATP5H,ATP5I,ATP5J2,ATP5L,ATP5O,ATP6V0A1,ATP6V0D1,ATP6V1A,ATP6V1B2,ATP6V1C1,ATP6V1D,ATP6V1E1,ATP6V1E2,ATP6V1G1,ATP6V1G2,ATP6V1H,ATP8A1,ATP8A2,ATXN10,AUH,B3GAT3,BAG3,BAG5,BAG6,BAI1,BAIAP2,BASP1,BCAN,BCAS1,BCKDK,BCR,BIN1,BLVRB,BRSK1,BSG,BSN,C10orf35,C14orf159,C1orf198,C1orf95,C1QBP,C1QC,C2CD4C,C2CD5,C2orf72,C3,CA1,CA2,CA4,CACNA2D1,CACNA2D2,CACNB1,CACNB3,CACNB4,CACYBP,CAD,CADPS,CALCOCO1,CALM1,CALM2,CALM3,CAMK2A,CAMK2B,CAMK2D,CAMK2G,CAMKK1,CAMKK2,CAMKV,CAMSAP3,CAND1,CAND2,CAP1,CAP2,CAPG,CAPN1,CAPZA1,CAPZA2,CAPZB,CASK,CASKIN1,CBR1,CBR3,CC2D1A,CCDC124,CCDC127,CCDC22,CCDC93,CCNY,CCT2,CCT3,CCT4,CCT5,CCT6A,CCT6B,CCT7,CCT8,CD59,CD9,CDC42,CDC42BPA,CDC42BPB,CDC42EP4,CDH10,CDH13,CDH2,CDH4,CDK18,CDK5,CDK5RAP3,CDKL5,CEND1,CEP170B,CFL1,CFL2,CHCHD3,CHCHD6,CHL1,CHMP1A,CHMP4B,CISD1,CIT,CKAP4,CKAP5,CKB,CKMT1B,CLASP1,CLASP2,CLIP3,CLTA,CLTB,CLTC,CLU,CMC1,CMPK1,CNDP2,CNTN1,CNTN2,CNTNAP1,CNTNAP2,COASY,COG3,COPA,COPG1,COQ10B,CORO1A,CORO1B,CORO1C,CORO2A,CORO2B,COX4I1,COX5A,COX5B,COX6B1,COX6C,COX7A2L,CPNE5,CPNE6,CPT1A,CRAT,CRKL,CRMP1,CRTAC1,CRYM,CRYZ,CS,CSE1L,CSNK1D,CSNK1E,CSNK2A1,CSNK2A2,CSRP1,CST3,CTBP1,CTNNA1,CTNNA2,CTNNB1,CTNND1,CTNND2,CYB5R1,CYBRD1,CYCS,CYFIP2,CYLD,CYTH2,CYTH3,DAAM1,DAAM2,DAB2IP,DAD1,DARC,DARS,DBN1,DBNL,DBT,DCAKD,DCLK1,DCLK2,DCTN1,DCTN2,DCTN3,DCTN4,DCX,DDAH1,DDOST,DDRGK1,DDX1,DDX17,DDX3X,DDX6,DECR1,DECR2,DES,DGKB,DHX30,DIP2B,DIRAS2,DLD,DLG1,DLG2,DLG3,DLG4,DLGAP1,DLGAP2,DLGAP3,DLGAP4,DLST,DMTN,DMWD,DMXL2,DNAJA1,DNAJA2,DNAJA3,DNAJB1,DNAJB2,DNAJB4,DNAJB6,DNAJC11,DNAJC13,DNAJC19,DNAJC6,DNM1,DNM1L,DNM2,DNM3,DOCK1,DOCK10,DOCK2,DOCK3,DOCK4,DOCK5,DOCK9,DPM1,DPP6,DPYSL2,DPYSL3,DPYSL4,DSP,DST,DSTN,DTNA,DUSP3,DYNC1H1,DYNC1I1,DYNC1I2,DYNC1LI1,DYNC1LI2,DYNLL1,DYNLL2,DYNLRB1,DYNLRB2,ECI2,EDARADD,EEA1,EEF1A1,EEF1A2,EEF1D,EEF1G,EEF2,EFHD2,EFR3B,EHD1,EHD3,EHD4,EIF2AK2,EIF2S1,EIF4A2,EIF4G1,ELFN2,ELMO2,EMC2,EMC4,ENO1,ENO3,ENPP6,EPB41,EPB41L1,EPB41L2,EPB41L3,EPB42,EPHA4,EPRS,EPS15L1,EPX,ERBB2IP,ERC1,ERC2,ERLIN1,ERLIN2,ESYT1,ESYT2,ETFB,EVL,EXOC1,EXOC2,EXOC3,EXOC4,EXOC5,EXOC6,EXOC6B,EXOC7,EXOC8,EZR,FAAH,FABP3,FABP7,FAM107A,FAM171A1,FAM49A,FAM49B,FARP1,FARSA,FARSB,FASN,FBXO2,FBXO41,FDPS,FGB,FGF2,FGG,FH,FIS1,FKBP15,FKBP1B,FKBP4,FKBP8,FLII,FLNA,FLOT1,FLOT2,FMN2,FMNL1,FMNL2,FMNL3,FN3K,FRYL,FSCN1,FSD1,FTH1,FXR2,FYN,G6PD,GABARAPL2,GABBR1,GABBR2,GABRA1,GABRA4,GAK,GAP43,GAPDH,GAPVD1,GAS7,GBAS,GDAP1,GDAP1L1,GDI1,GDI2,GFAP,GGA3,GIPC1,GIT1,GJA1,GK,GLG1,GLIPR2,GLOD4,GLS,GLUD1,GLUL,GNA11,GNA13,GNA14,GNAI1,GNAI2,GNAI3,GNAQ,GNAS,GNAZ,GNB1,GNB2,GNB4,GNB5,GNG12,GNG2,GNG3,GNG7,GNL1,GNPAT,GOLGA7B,GOLGB1,GOT1,GOT2,GPC1,GPD2,GPHN,GPI,GPR158,GPRC5B,GPRIN1,GPSM1,GPX1,GPX4,GRHPR,GRIA1,GRIA2,GRIA3,GRIA4,GRIN1,GRIN2A,GRIN2B,GRIN2D,GRM2,GRM5,GSK3B,GSN,GSTK1,GSTM2,GSTM3,GSTO1,GSTP1,GUK1,HADH,HADHA,HADHB,HAPLN1,HAPLN2,HARS2,HCK,HDLBP,HECW1,HECW2,HGS,HIBCH,HIGD1A,HIP1R,HK1,HMOX2,HNRNPA1,HNRNPK,HNRNPM,HOMER1,HOMER2,HOOK3,HPCA,HSD17B12,HSD17B4,HSDL1,HSDL2,HSP90AA1,HSP90AB1,HSP90B1,HSPA1A,HSPA1B,HSPA1L,HSPA2,HSPA4,HSPA4L,HSPA5,HSPA6,HSPA8,HSPA9,HSPB1,HSPB8,HSPD1,HSPH1,HTT,IARS,ICAM5,IDH2,IDH3A,IGSF21,IGSF8,IMMT,IMPA1,INA,INF2,IPO5,IPO7,IQGAP1,IQSEC1,IQSEC2,IQSEC3,IRGQ,IST1,ITSN1,ITSN2,JUP,KALRN,KANK2,KARS,KBTBD11,KCNAB2,KCNQ2,KCTD12,KCTD16,KCTD8,KIAA0196,KIAA0408,KIAA0513,KIAA1033,KIAA1045,KIAA1211L,KIAA1217,KIAA1468,KIAA1549L,KIAA1598,KIF1A,KIF20B,KIF21A,KIF2A,KIF2B,KIF2C,KIF3A,KIF5A,KIF5B,KIF5C,KLC1,KLC2,KPNA1,KPNB1,KRAS,KTN1,L1CAM,LAMTOR1,LANCL1,LANCL2,LAP3,LASP1,LCP1,LDHA,LDHB,LETM1,LGALS8,LGI1,LIMA1,LIMCH1,LIN7A,LIN7B,LIN7C,LINGO1,LIPE,LLGL1,LMNB2,LMO7,LMTK2,LMTK3,LONP1,LPHN1,LPHN3,LRP1,LRPPRC,LRRC40,LRRC47,LRRC57,LRRC59,LRRC7,LRRC73,LRRC8A,LRSAM1,LSAMP,LY6H,LYN,LYNX1,MACF1,MACROD1,MADD,MAG,MAGI2,MAOA,MAOB,MAP1A,MAP1B,MAP1LC3A,MAP2,MAP2K1,MAP2K2,MAP4,MAP6,MAP6D1,MAP7D1,MAPK1,MAPK3,MAPK8IP3,MAPRE1,MAPRE2,MAPRE3,MAPT,MARC2,MARCKSL1,MARK1,MARK2,MARS,MBP,MCCC2,MDH1,MFF,MFN2,MINK1,MLLT4,MOG,MPO,MPP1,MPP2,MPP6,MPP7,MPRIP,MRAS,MRPS36,MSN,MTCH1,MTCH2,MTDH,MTHFD1,MTHFD1L,MTX1,MVP,MYCBP2,MYH10,MYH11,MYH14,MYH9,MYL6,MYL6B,MYO18A,MYO1B,MYO1C,MYO1D,MYO1F,MYO5A,MYO6,NAP1L4,NAPA,NAPB,NAPG,NCALD,NCAM2,NCAN,NCDN,NCKAP1,NCKAP1L,NCKIPSD,NDRG1,NDRG2,NDUFA10,NDUFA12,NDUFA13,NDUFA2,NDUFA4,NDUFA5,NDUFA7,NDUFA9,NDUFB10,NDUFB4,NDUFB6,NDUFB7,NDUFB8,NDUFB9,NDUFS1,NDUFS2,NDUFS3,NDUFS6,NDUFS7,NDUFV1,NDUFV2,NEBL,NEFH,NEFM,NEGR1,NEO1,NFASC,NINJ2,NIPSNAP1,NLGN2,NME1,NME3,NNT,NOMO1,NPEPPS,NPM1,NPTN,NPTX1,NRAS,NRCAM,NRN1,NRXN1,NRXN3,NSF,NSFL1C,NT5C1B,NT5E,NUDCD2,NUMBL,OGDH,OGDHL,OGT,OLA1,OLFM1,OMG,OPA1,OPCML,OXCT1,OXR1,PABPC1,PABPC4,PACS1,PACSIN1,PACSIN2,PADI2,PAICS,PAK1,PALM,PALM2,PAM16,PARK7,PARP1,PBXIP1,PC,PCBP1,PCBP2,PCCA,PCDH1,PCLO,PCMT1,PDCD6IP,PDE1A,PDE2A,PDE8A,PDHB,PDHX,PDIA3,PDIA6,PDK3,PDPK1,PDXK,PDXP,PEA15,PEBP1,PFKL,PFKM,PFKP,PFN1,PGAM1,PGAM5,PGD,PGK1,PGM2L1,PHACTR1,PHB,PHGDH,PHYHIP,PI4KA,PIN1,PIP4K2A,PIP4K2B,PIP5K1C,PITPNA,PKM,PKN1,PKP4,PLCB1,PLCB4,PLCD1,PLCD3,PLCG1,PLD3,PLEKHA1,PLEKHA5,PLEKHA6,PLGRKT,PLP1,PLXNA1,PLXNA2,PLXNA3,PLXNA4,PMVK,PNKD,PNPLA6,PPAP2B,PPFIA1,PPFIA2,PPFIA3,PPFIA4,PPIA,PPIB,PPID,PPIL1,PPP1CA,PPP1CB,PPP1CC,PPP1R12A,PPP1R21,PPP1R7,PPP1R9A,PPP1R9B,PPP2R1A,PPP2R5D,PPP3CA,PPP3CB,PRAF2,PRDX1,PRDX2,PRDX5,PRDX6,PREX1,PRKACB,PRKAR1A,PRKAR2A,PRKAR2B,PRKCA,PRKCB,PRKCE,PRKCG,PRKDC,PRKRA,PRMT5,PRODH,PROSC,PRPH,PRPS1,PRR7,PRRT1,PSD,PSD3,PSMB6,PSMC1,PSMD11,PSMD14,PSMD2,PTK2,PTK2B,PTPLAD1,PTPN11,PTPN23,PTPRD,PTPRF,PTPRS,PTPRZ1,PURA,PURB,PYCRL,PYGB,PYGM,QARS,QDPR,RAB10,RAB11B,RAB11FIP5,RAB13,RAB14,RAB15,RAB18,RAB1A,RAB1B,RAB21,RAB35,RAB3A,RAB3C,RAB3GAP1,RAB3GAP2,RAB4B,RAB5A,RAB5B,RAB5C,RAB6A,RAB6B,RAB7A,RAB8B,RAC1,RALA,RALGAPA1,RANGAP1,RAP1A,RAP1GAP,RAP1GDS1,RAP2C,RAPGEF2,RAPGEF4,RAPH1,RARS,RASAL1,RASAL2,RASGRF2,RBX1,RDX,REEP5,REPS2,RFTN1,RGS7,RHOA,RHOB,RHOG,RHOT1,RHOT2,RIC8A,RIMBP2,RIMS1,RIN1,RMDN3,ROCK1,ROCK2,ROGDI,RPH3A,RPL10A,RPL12,RPL13,RPL13A,RPL14,RPL18A,RPL23A,RPL24,RPL3,RPL30,RPL35,RPL36,RPL38,RPL4,RPL6,RPL7,RPL7A,RPL8,RPL9,RPLP0,RPN1,RPN2,RPS11,RPS13,RPS14,RPS15A,RPS16,RPS18,RPS25,RPS27,RPS3,RPS3A,RPS5,RPS8,RPSA,RRBP1,RTCB,RTN1,RTN3,RTN4,RTN4RL2,RUFY3,RYR2,SACM1L,SACS,SAMM50,SAR1A,SARS,SBF1,SBF2,SCAI,SCCPDH,SCD,SCFD1,SCIN,SCRIB,SCRN1,SDCBP,SEC13,SEC14L2,SEC23A,SEC24C,SEC31A,SEPT10,SEPT11,SEPT2,SEPT3,SEPT4,SEPT5,SEPT6,SEPT7,SEPT8,SEPT9,SESTD1,SFN,SFXN1,SFXN3,SFXN5,SGCD,SGIP1,SGSM1,SH3GL1,SH3GL2,SH3GL3,SH3GLB2,SH3PXD2A,SHANK1,SHANK3,SHMT2,SIPA1L1,SIRPA,SIRT2,SKIV2L,SLC12A2,SLC12A5,SLC17A7,SLC1A2,SLC1A3,SLC25A11,SLC25A12,SLC25A13,SLC25A18,SLC25A22,SLC25A26,SLC25A3,SLC25A31,SLC25A4,SLC25A46,SLC25A5,SLC27A1,SLC27A4,SLC2A1,SLC3A2,SLC4A1,SLC4A4,SLC8A2,SLC9A3R2,SLIRP,SLK,SNAP25,SNAP91,SND1,SNPH,SNTA1,SNTB1,SNTB2,SNX1,SNX12,SNX2,SNX27,SNX3,SNX4,SNX5,SNX6,SNX9,SORBS1,SORBS2,SPECC1,SPIRE1,SPTAN1,SPTB,SPTBN1,SPTBN2,SPTBN4,SRC,SRGAP3,SRI,SRPK2,SRPR,SRPRB,SSBP1,STAT1,STIP1,STK32C,STK38L,STK39,STOM,STOML2,STRAP,STRN4,STUB1,STX12,STX1B,STX4,STX7,STXBP1,STXBP3,STXBP5,SUCLA2,SUCLG1,SYN1,SYN3,SYNCRIP,SYNE1,SYNGAP1,SYNGR3,SYNJ1,SYNPO,SYP,SYT1,SYT5,SYT7,TACC1,TAGLN2,TAGLN3,TALDO1,TAOK1,TAOK2,TARSL2,TBC1D17,TBC1D24,TBCB,TBCD,TBK1,TCP1,TCP11L1,TFAM,THEM6,TIMM50,TJP1,TJP2,TLN1,TLN2,TMEM126A,TMEM245,TMEM256,TMOD1,TMOD2,TNC,TNPO1,TNR,TOLLIP,TOM1L2,TOMM20,TOMM34,TOMM40L,TOMM70A,TPM1,TPM3,TPM4,TPP1,TPPP,TRAP1,TRAPPC3,TRAPPC9,TRIM2,TRIM3,TRIO,TSC2,TSC22D4,TSG101,TTC37,TTC7B,TUBA1A,TUBA1B,TUBA4A,TUBB2A,TUBB2B,TUBB3,TUBB4A,TUBB4B,TUBG1,TUBG2,TUFM,TVP23A,TWF1,TXNL1,UBA1,UBC,UBE2M,UBE2N,UBE2V2,UBE3C,UBE4A,UBL4A,UBR4,UBXN6,UCHL1,UFL1,UGP2,UNC13A,UPF1,UQCRB,UQCRC1,UQCRC2,UQCRFS1,USMG5,USO1,USP14,USP15,USP9X,VAC14,VAMP2,VAMP3,VAPA,VAPB,VARS,VAT1,VCAN,VCL,VCP,VCPIP1,VDAC1,VDAC2,VDAC3,VGF,VIM,VPS11,VPS16,VPS18,VPS29,VPS33A,VPS35,VPS39,VPS4A,VPS51,VPS52,VPS53,VPS8,VSNL1,VTA1,WASF1,WASF2,WASF3,WASL,WDR1,WDR37,WDR47,WDR48,WDR7,WDR91,WFS1,WIPF2,WNK1,XPO1,XPO7,YARS,YES1,YWHAB,YWHAE,YWHAG,YWHAH,YWHAQ,YWHAZ
GO:CELL_MIGRATION_INVOLVED_IN_HEART_DEVELOPMENT	http://www.broadinstitute.org/gsea/msigdb/cards/GO_CELL_MIGRATION_INVOLVED_IN_HEART_DEVELOPMENT	14	0.17439	0.930838	1	1	BVES,DCHS1,ENG,FLRT3,FOLR1,HAND2,MESP1,NDRG4,NOTCH1,PDGFRB,PITX2,SNAI2,TBX5,TWIST1
GO:RESPONSE_TO_ETHER	http://www.broadinstitute.org/gsea/msigdb/cards/GO_RESPONSE_TO_ETHER	11	0.1745	0.930838	1	1	ABCB4,CRH,EEF2,HNRNPD,HNRNPK,MBD1,MDM2,OXT,PPARGC1A,TH,ZC3H12A
REACTOME:SIGNALING_BY_NOTCH3	http://www.broadinstitute.org/gsea/msigdb/cards/REACTOME_SIGNALING_BY_NOTCH3	10	0.1746	0.930838	1	1	APH1B,DLL1,DLL4,JAG1,JAG2,NCSTN,NOTCH3,PSEN1,PSEN2,PSENEN
GO:MITOTIC_CHROMOSOME_CONDENSATION	http://www.broadinstitute.org/gsea/msigdb/cards/GO_MITOTIC_CHROMOSOME_CONDENSATION	14	0.17469	0.930838	1	1	AKAP8,AKAP8L,CDCA5,CHMP1A,NCAPD2,NCAPD3,NCAPG,NCAPH,NUSAP1,PAPD7,PHF13,SMC2,SMC4,TTN
GO:MONOCYTE_DIFFERENTIATION	http://www.broadinstitute.org/gsea/msigdb/cards/GO_MONOCYTE_DIFFERENTIATION	15	0.17492	0.930838	1	1	BMP4,CSF1R,IFI16,IL31RA,JUN,MED1,MEF2C,MYH9,PDE1B,PDE2A,PIR,PPARG,SP3,THOC5,VEGFA
GO:GRANULOCYTE_MIGRATION	http://www.broadinstitute.org/gsea/msigdb/cards/GO_GRANULOCYTE_MIGRATION	67	0.1751	0.930838	1	1	AMICA1,ANXA1,C5AR1,CCL1,CCL11,CCL13,CCL14,CCL15,CCL16,CCL18,CCL2,CCL20,CCL23,CCL25,CCL3,CCL4,CCL5,CCL7,CCL8,CKLF,CSF3R,CXADR,CXCL3,CXCR2,DAPK2,EDN1,EDN2,EDN3,EMR2,EPX,FCER1G,GBF1,HRH1,IFNG,IL17RA,IL17RC,IL1B,IL8,IRAK4,ITGA1,ITGA9,ITGB2,JAGN1,LGALS3,NCKAP1L,PDE4B,PDE4D,PIK3CD,PIK3CG,PIP5K1C,PLA2G1B,PPBP,PREX1,S100A12,S100A8,S100A9,SAA1,SCG2,SYK,TGFB2,TREM1,UMOD,VAV1,VAV3,VEGFA,XCL1,XCL2
REACTOME:ACTIVATION_OF_THE_PRE_REPLICATIVE_COMPLEX	http://www.broadinstitute.org/gsea/msigdb/cards/REACTOME_ACTIVATION_OF_THE_PRE_REPLICATIVE_COMPLEX	30	0.17518	0.930838	1	1	CDC45,CDC6,CDC7,CDK2,CDT1,DBF4,MCM10,MCM2,MCM3,MCM4,MCM5,MCM6,MCM7,MCM8,ORC1,ORC2,ORC3,ORC4,ORC5,ORC6,POLA1,POLA2,POLE,POLE2,PRIM1,PRIM2,RPA1,RPA2,RPA3,RPA4
GO:INTERSPECIES_INTERACTION_BETWEEN_ORGANISMS	http://www.broadinstitute.org/gsea/msigdb/cards/GO_INTERSPECIES_INTERACTION_BETWEEN_ORGANISMS;GO:SYMBIOSIS_ENCOMPASSING_MUTUALISM_THROUGH_PARASITISM;http://www.broadinstitute.org/gsea/msigdb/cards/GO_SYMBIOSIS_ENCOMPASSING_MUTUALISM_THROUGH_PARASITISM	630	0.17545	0.930838	1	1	AAAS,ABCE1,ABI1,ABI2,ACE2,ACOT8,ACY3,ADRBK1,ALB,AMBP,ANKRD17,ANPEP,AP1G2,AP1M1,APCS,APOA2,APOBEC3C,APOBEC3G,APOE,AQP1,ATF7,ATF7IP,ATG16L1,ATG16L2,ATG5,ATG7,ATP6V0C,ATP6V1H,AXL,AZU1,BAD,BANF1,BAX,BCL2L1,BCL2L11,BECN1,BICD1,BIN1,BNIP3,BNIP3L,BRD4,BTRC,BUB1,C14orf166,C1QBP,C9,C9orf69,CALCOCO2,CAMLG,CAMP,CARM1,CASP8,CAV1,CAV2,CBX5,CCDC86,CCL1,CCL2,CCL3,CCL4,CCL5,CCNA2,CCNK,CCNT1,CCNT2,CCR2,CCR3,CCR5,CD1D,CD200R1,CD209,CD247,CD4,CD46,CD55,CD80,CD81,CD86,CD93,CDC25C,CDHR3,CDK13,CEBPA,CENPA,CFL1,CFLAR,CHD1,CHMP1A,CHMP1B,CHMP2A,CHMP2B,CHMP3,CHMP4A,CHMP4B,CHMP4C,CHMP5,CHMP6,CHMP7,CLDN1,CLDN6,CLDN9,CLEC4G,CLEC4M,COPB1,COPS6,CPSF4,CR1,CR2,CREB1,CREB3,CREBBP,CRTC1,CRTC2,CRTC3,CTBP1,CTBP2,CTSB,CTSG,CUL1,CUL2,CUL4A,CUL5,CUL7,CX3CR1,CXADR,CXCR4,CXCR6,DAG1,DAXX,DDB1,DDX11,DDX39B,DDX3X,DDX58,DDX6,DEK,DERL1,DHX58,DLG1,DMBT1,DPP4,DYNC1I2,DYNC1LI1,DYNLL1,DYNLT1,E4F1,EFNB2,EFNB3,EIF2AK2,EIF2AK4,EIF3A,EIF3B,EIF3D,EIF3F,EIF3G,EIF3L,EIF4A1,EIF4A2,EIF4E,EIF4G1,EIF4G3,ELANE,EP300,EPHA2,EPS15,ERCC2,ERCC3,F11R,FADD,FAM111A,FAU,FBLN1,FBXL2,FBXW7,FCGR2B,FDPS,FKBP8,FURIN,FYN,GADD45GIP1,GAS6,GBF1,GFI1,GNB2L1,GPX1,GRB2,GTF2B,GTF2E1,GUCY1A3,GYPA,H2AFX,HAVCR1,HCFC1,HCFC2,HCK,HDAC1,HIPK2,HLA-A,HLA-B,HLA-C,HLA-DRA,HLA-DRB1,HMGA1,HMGA2,HNRNPA1,HNRNPK,HPN,HPX,HSP90AB1,HSPA1A,HSPA1B,HSPA8,HSPD1,HTATIP2,HTATSF1,HTR2A,HYAL2,ICAM1,IDE,IFIH1,IFIT1,IKBKG,IL16,IL2RB,IL2RG,IL6ST,INPP5K,INSR,IPO5,IPO7,IRF3,IRF7,ISG15,IST1,ITCH,ITGA2,ITGA5,ITGAV,ITGB1,ITGB3,ITGB5,ITGB6,ITGB7,IVNS1ABP,JUN,KARS,KAT2A,KAT2B,KAT5,KCTD5,KDM4A,KDR,KIN,KLC1,KPNA1,KPNA3,KPNA4,KPNA5,KPNA7,KPNB1,KRT18,KRT19,KRT7,KRT8,LAMP1,LAMP3,LCK,LDLR,LEF1,LIG4,LMBRD1,LRRC15,LRSAM1,LTBR,LTF,LYN,MAGI3,MAP3K5,MAPK1,MAPK3,MAVS,MBL2,MDFIC,MDM2,MFGE8,MICA,MICB,MITD1,MMP1,MOG,MON1B,MORC3,MPDZ,MRE11A,MSH6,NACA,NCKAP1,NEDD4L,NFIA,NFKBIA,NFX1,NLRX1,NMT2,NPC1,NPM1,NTRK3,NUP107,NUP133,NUP153,NUP155,NUP160,NUP188,NUP205,NUP210,NUP214,NUP35,NUP37,NUP43,NUP50,NUP54,NUP62,NUP85,NUP88,NUP98,NUPL1,NUPL2,NXF1,PAAF1,PABPN1,PACS1,PACS2,PAK2,PARD6A,PARK2,PC,PCBP1,PCBP2,PCSK5,PDCD6IP,PDCL3,PDGFRA,PDZD8,PGLYRP1,PGLYRP2,PGLYRP3,PIK3R1,PILRA,PLCG1,PML,POLA1,POLR2E,POU2F3,PPIA,PPIB,PPID,PRMT6,PSIP1,PSMA3,PSMA4,PSMA7,PSMB1,PSMB10,PSMB2,PSMB3,PSMB4,PSMB5,PSMB6,PSMB7,PSMB8,PSMB9,PSMC2,PSMC3,PTBP1,PTX3,PVR,PVRL1,PVRL2,PVRL4,RAB11FIP4,RAB1A,RAB1B,RAB43,RAB6A,RAB7A,RAB9A,RAD23A,RAD50,RAE1,RALA,RAN,RANBP1,RANBP2,RB1,RBCK1,RBL1,RBM15,RBM15B,RBX1,RCC1,RCOR1,RELA,REST,RHOA,RNF216,RNGTT,RPL10,RPL10A,RPL11,RPL12,RPL13,RPL13A,RPL14,RPL15,RPL17,RPL18,RPL18A,RPL19,RPL21,RPL22,RPL23,RPL23A,RPL24,RPL26,RPL26L1,RPL27,RPL27A,RPL28,RPL29,RPL3,RPL30,RPL31,RPL32,RPL34,RPL35,RPL35A,RPL36,RPL36A,RPL37,RPL37A,RPL38,RPL39,RPL3L,RPL4,RPL41,RPL5,RPL6,RPL7,RPL7A,RPL8,RPL9,RPLP0,RPLP1,RPLP2,RPS10,RPS11,RPS12,RPS13,RPS14,RPS15,RPS15A,RPS16,RPS18,RPS2,RPS20,RPS21,RPS23,RPS24,RPS25,RPS26,RPS27,RPS27A,RPS28,RPS29,RPS3,RPS3A,RPS4X,RPS5,RPS6,RPS7,RPS8,RPS9,RPSA,RRAGA,RSAD2,RTN3,RXRA,SATB1,SCARB1,SCARB2,SCRIB,SEH1L,SELPLG,SEPT6,SERINC5,SERPINB3,SERPINB9,SET,SF3B2,SGTA,SHC1,SIRT1,SIVA1,SLAMF1,SLC10A1,SLC1A5,SLC20A2,SLC22A5,SLC25A4,SLC25A5,SMAD3,SMARCA4,SMARCB1,SNAPIN,SND1,SNW1,SP1,SP100,SP110,SPEN,SRC,SRCAP,SRPK1,SSB,STAT1,STAT2,STAT3,STOM,SUGT1,SUMO1,SUPT5H,SUPT6H,SUV39H1,SYK,SYNCRIP,TAF1,TAF11,TAF4,TAF5,TAP1,TAP2,TARDBP,TBC1D20,TBK1,TBP,TCEB1,TCP1,TFAP4,TFRC,TGFB1,THOC1,THOC2,THOC3,THOC5,THOC6,THOC7,TLN1,TNFRSF14,TNFRSF1A,TNFRSF4,TNIP1,TNPO1,TOP1,TP53,TP73,TPR,TRAM1,TREM1,TRIM22,TRIM23,TRIM25,TRIM5,TSC2,TSG101,TSPAN7,TUSC2,TYMS,TYRO3,UBA52,UBB,UBC,UBE2I,UBE3A,UBN1,UBP1,UBR4,UCKL1,ULBP3,UNG,USF1,USF2,USP6NL,USP7,UVRAG,VAC14,VAMP8,VAPA,VAPB,VCAM1,VCP,VDAC1,VIM,VPS18,VPS28,VPS37A,VPS37B,VPS37C,VPS4A,VPS4B,VRK2,VTA1,WAPAL,WASF2,WDR48,WWP1,WWP2,XPO1,XPR1,XRCC4,XRCC5,XRCC6,YTHDC2,YWHAB,YWHAE,ZC3H12A,ZC3H7B,ZC3HAV1,ZMYND11,ZNF502,ZNF639,ZYX
REACTOME:NEGATIVE_REGULATION_OF_FGFR_SIGNALING	http://www.broadinstitute.org/gsea/msigdb/cards/REACTOME_NEGATIVE_REGULATION_OF_FGFR_SIGNALING	35	0.17546	0.930838	1	1	BRAF,CBL,FGF1,FGF10,FGF17,FGF18,FGF19,FGF2,FGF20,FGF22,FGF23,FGF4,FGF5,FGF6,FGF7,FGF8,FGF9,FGFR1,FGFR2,FGFR3,FGFR4,FRS2,GRB2,KL,KLB,MAPK1,MAPK3,MKNK1,PPP2CA,PPP2CB,PPP2R1A,RPS27A,SPRY2,SRC,UBA52
GO:SYNAPTIC_SIGNALING	http://www.broadinstitute.org/gsea/msigdb/cards/GO_SYNAPTIC_SIGNALING	398	0.17551	0.930838	1	1	ACHE,ADORA1,ADRB2,ADRBK1,AGRN,AKAP5,AKAP9,AKT1,ALS2,AMPH,ANXA9,APBA1,APBA2,APBA3,APOE,ARRB2,ATXN3,BAIAP3,BRSK1,BSN,BZRAP1,C2CD4A,C2CD4B,C2CD4C,C2CD4D,CACNA1A,CACNA1B,CACNA1E,CACNA1G,CACNB1,CACNB2,CACNB3,CACNB4,CADPS,CADPS2,CARTPT,CASK,CBLN1,CDH8,CDK5,CDK5R1,CHAT,CHRM1,CHRM2,CHRM3,CHRM4,CHRM5,CHRNA1,CHRNA10,CHRNA2,CHRNA3,CHRNA4,CHRNA5,CHRNA6,CHRNA7,CHRNA9,CHRNB1,CHRNB2,CHRNB3,CHRNB4,CHRND,CHRNE,CHRNG,CNIH2,CNIH3,COLQ,CORT,CPLX1,CPLX2,CPLX3,CPNE6,CRH,CRHBP,CTNNB1,DBH,DGKI,DLG1,DLG2,DLG3,DLG4,DLGAP1,DLGAP2,DNAJC5,DNM1,DOC2A,DOC2B,DRD1,DRD2,DRD3,DRD4,DRD5,DTNA,DVL1,EGR3,ETV5,FGF12,FLOT2,GABARAP,GABBR2,GABRA1,GABRA2,GABRA3,GABRA4,GABRA5,GABRA6,GABRB2,GABRB3,GABRD,GABRG1,GABRG2,GABRR1,GABRR2,GAD1,GAD2,GALR2,GALR3,GHRL,GIPC1,GJC1,GJD2,GLRA1,GLRA2,GLRA3,GLRA4,GLRB,GLS,GNA11,GNA15,GNAI2,GNAQ,GNB1,GPR1,GPR149,GPR176,GPR21,GPR52,GRIA1,GRIA2,GRIA3,GRIA4,GRID2,GRIK1,GRIK2,GRIK4,GRIK5,GRIN1,GRIN2A,GRIN2B,GRIN2C,GRIN2D,GRIN3B,GRM1,GRM2,GRM3,GRM4,GRM5,GRM6,GRM7,GSK3A,GSK3B,HAP1,HCRT,HCRTR1,HCRTR2,HOMER1,HRH3,HRH4,HSPA8,HTR1B,HTR1D,HTR1E,HTR1F,HTR2A,HTR2C,HTR3A,HTR3B,HTR3C,HTR3D,HTR3E,HTR4,HTR6,HTR7,KCNA1,KCNC4,KCND2,KCNIP2,KCNK3,KCNMB1,KCNMB2,KCNMB3,KCNMB4,KCNN1,KCNQ2,KCNQ3,KCNQ5,KIF1B,KIF5A,LIN7A,LIN7B,LIN7C,LPAR3,LPHN1,LRFN1,LRFN2,LRFN3,LRFN4,LRFN5,LRP6,LRRK2,MAPK1,MAPK8IP2,MBP,MECP2,MEF2C,MINK1,MPZ,MTNR1B,MYCBPAP,MYLK2,MYO5A,NAAA,NAPA,NF1,NLGN1,NLGN3,NOVA1,NPAS4,NPBWR1,NPBWR2,NPFF,NPFFR1,NPFFR2,NPTX1,NPTX2,NPY,NPY2R,NPY5R,NQO1,NRXN1,NRXN2,NRXN3,NTSR1,OPRD1,OPRK1,OPRL1,OPRM1,OTOF,P2RX1,P2RX2,P2RX3,P2RX7,P2RY11,PAFAH1B1,PARK2,PARK7,PCDH8,PCLO,PDE7B,PDYN,PDZD11,PENK,PIP5K1C,PLCB1,PLCB3,PLP1,PMCH,PMP22,PNOC,PPFIA1,PPFIA2,PPFIA3,PPFIA4,PPP1R9A,PPP3CA,PPT1,PRKCG,PSEN1,PTEN,PTPRD,PTPRF,PTPRN2,PTPRS,RAB3A,RAB3GAP1,RAC1,RAC3,RAPSN,RASD2,RGS10,RGS8,RIC3,RIMS1,RIMS2,RIT2,RPH3A,RPH3AL,RTN3,SCN1B,SCN2B,SCRIB,SDCBP,SEPT5,SEZ6,SHC3,SLC12A4,SLC12A5,SLC12A6,SLC12A7,SLC17A7,SLC18A2,SLC18A3,SLC1A1,SLC1A2,SLC1A3,SLC1A4,SLC1A6,SLC22A2,SLC29A1,SLC32A1,SLC5A7,SLC6A1,SLC6A11,SLC6A12,SLC6A13,SLC6A20,SLC6A3,SLC6A4,SLC6A5,SLC6A9,SLITRK5,SNAP23,SNAP25,SNAP29,SNAP47,SNAP91,SNAPIN,SNCA,SNCB,SNCG,SNPH,SST,SSTR1,SSTR2,SSTR3,SSTR4,SSTR5,STAC3,STX11,STX19,STX1B,STX2,STX3,STX4,STXBP1,SYN1,SYN3,SYNJ1,SYPL1,SYT1,SYT10,SYT11,SYT12,SYT13,SYT14,SYT16,SYT17,SYT2,SYT3,SYT4,SYT5,SYT6,SYT7,SYT8,SYT9,SYTL1,SYTL2,SYTL3,SYTL4,SYTL5,TAC1,TACR1,TACR2,TC2N,TH,TMOD2,TRIM9,TSPO,UNC119,UNC13A,UNC13B,UNC13C,USP14,UTS2,VAMP2,VDAC1,VIPR1,WNT7A,ZACN
REACTOME:REGULATION_OF_INSULIN_LIKE_GROWTH_FACTOR_IGF_ACTIVITY_BY_INSULIN_LIKE_GROWTH_FACTOR_BINDING_PROTEINS_IGFBPS	http://www.broadinstitute.org/gsea/msigdb/cards/REACTOME_REGULATION_OF_INSULIN_LIKE_GROWTH_FACTOR_IGF_ACTIVITY_BY_INSULIN_LIKE_GROWTH_FACTOR_BINDING_PROTEINS_IGFBPS	15	0.17573	0.930838	1	1	CTSG,F2,IGF2,IGFALS,IGFBP1,IGFBP2,IGFBP3,IGFBP4,IGFBP5,IGFBP6,KLK3,MMP1,PAPPA,PAPPA2,PLG
GO:RNA_MODIFICATION	http://www.broadinstitute.org/gsea/msigdb/cards/GO_RNA_MODIFICATION	108	0.17577	0.930838	1	1	A1CF,AARS,AARS2,ADAR,ADARB1,ADAT2,ADAT3,ALKBH3,ALKBH5,ALKBH8,APOBEC2,APOBEC3F,APOBEC3G,BCDIN3D,C7orf60,C9orf156,CDK5RAP1,CDKAL1,CTU1,CTU2,DIMT1,DKC1,DNAJB11,DUS1L,DUS3L,DUS4L,ELP3,FBL,FBLL1,FTO,FTSJ1,FTSJ2,FTSJ3,GAR1,GTPBP3,HENMT1,HSD17B10,KIAA1429,KIAA1456,LCMT2,MEPCE,METTL1,METTL14,METTL15,METTL16,METTL2A,METTL2B,METTL3,MOCS3,MRM1,MTFMT,NAF1,NAT10,NHP2,NOP10,NOP56,NOP58,NSUN2,NSUN3,NSUN4,NUDT16,OSGEP,OSGEPL1,PARN,PUS1,PUS10,PUS3,PUS7,PUS7L,PUSL1,QTRT1,QTRTD1,RBM47,RNMT,RNMTL1,RPUSD1,RPUSD2,RPUSD3,RPUSD4,RRNAD1,SSB,TARBP1,TFB1M,TFB2M,TGS1,THG1L,THUMPD1,TRDMT1,TRIT1,TRMT1,TRMT11,TRMT112,TRMT1L,TRMT2A,TRMT2B,TRMT5,TRMT6,TRMT61A,TRMT61B,TRMU,TRUB1,TRUB2,TYW5,UBA5,URM1,WDR4,WTAP,YRDC
GO:REGULATION_OF_FATTY_ACID_METABOLIC_PROCESS	http://www.broadinstitute.org/gsea/msigdb/cards/GO_REGULATION_OF_FATTY_ACID_METABOLIC_PROCESS	83	0.17577	0.930838	1	1	ABCD2,ACACB,ACADL,ACADVL,ADIPOQ,AKT1,AKT2,ANXA1,APOA1,APOA4,APOA5,APOC1,APOC2,APOC3,AVP,AVPR1A,BRCA1,C1QTNF2,CAV1,CNR1,CPT1A,DGAT2,DLD,ERLIN1,ERLIN2,FABP1,FABP3,FAM132B,GHSR,GK,HNF4A,INS,INSIG1,INSIG2,IRS1,IRS2,LONP2,MAPK9,METTL20,MID1IP1,MLYCD,MTOR,NR1H2,NR1H3,NR4A3,PANK2,PDHB,PDHX,PDK1,PDK2,PDK3,PDK4,PDP1,PDP2,PDPR,PIBF1,PLA2G4A,PLIN5,PPARA,PPARG,PPARGC1A,PRKAA2,PRKAG2,PTGS2,RGN,SCAP,SIRT1,SIRT4,SLC45A3,SNCA,SREBF1,TRIB3,TWIST1,TYSND1,UGT1A1,UGT1A10,UGT1A3,UGT1A4,UGT1A6,UGT1A7,UGT1A8,UGT1A9,WDTC1
GO:CYTOPLASMIC_SEQUESTERING_OF_TRANSCRIPTION_FACTOR	http://www.broadinstitute.org/gsea/msigdb/cards/GO_CYTOPLASMIC_SEQUESTERING_OF_TRANSCRIPTION_FACTOR	19	0.1758	0.930838	1	1	CCDC22,CREB3,FAF1,G3BP2,IL10,KEAP1,MDFI,MXI1,NFKBIA,NFKBIB,NFKBIE,NFKBIL1,PKD1,PKD2,PSMD10,SRI,SUFU,THRA,TONSL
GO:RNA_SPLICING_VIA_TRANSESTERIFICATION_REACTIONS	http://www.broadinstitute.org/gsea/msigdb/cards/GO_RNA_SPLICING_VIA_TRANSESTERIFICATION_REACTIONS	248	0.17583	0.930838	1	1	AQR,BCAS2,BUD13,BUD31,CASC3,CCAR1,CD2BP2,CDC40,CDC5L,CDK13,CELF1,CELF3,CELF4,CLNS1A,CLP1,CPSF1,CPSF2,CPSF3,CPSF7,CRNKL1,CSTF1,CSTF2,CSTF3,CTNNBL1,CWC22,CWC27,DBR1,DCPS,DDX1,DDX20,DDX23,DDX39A,DDX39B,DDX41,DDX46,DGCR14,DHX15,DHX16,DHX32,DHX35,DHX38,DHX8,DHX9,DNAJC8,DQX1,EFTUD2,EIF4A3,ELAVL1,ELAVL2,FIP1L1,FRG1,FUS,GEMIN2,GEMIN4,GEMIN5,GEMIN6,GEMIN7,GEMIN8,GPATCH1,GPKOW,GTF2F1,GTF2F2,HELB,HNRNPA0,HNRNPA1,HNRNPA2B1,HNRNPA3,HNRNPC,HNRNPD,HNRNPF,HNRNPH1,HNRNPH2,HNRNPH3,HNRNPK,HNRNPL,HNRNPM,HNRNPR,HNRNPU,HNRNPUL1,HSPA8,HTATSF1,ISY1,KHSRP,KIAA1875,LSM1,LSM2,LSM3,LSM4,LSM5,LSM6,LSM7,LUC7L,LUC7L2,LUC7L3,MAGOH,METTL14,METTL3,MPHOSPH10,NAA38,NCBP1,NCBP2,NCBP2L,NHP2L1,NOL3,NOVA1,NOVA2,PABPC1,PABPN1,PAPOLA,PCBP1,PCBP2,PCF11,PDCD7,PHF5A,PLRG1,PNN,POLR2A,POLR2B,POLR2D,POLR2E,POLR2F,POLR2G,POLR2H,POLR2I,POLR2J,POLR2K,POLR2L,PPIE,PPIH,PPIL1,PPIL3,PPWD1,PQBP1,PRMT5,PRMT7,PRPF18,PRPF19,PRPF39,PRPF4,PRPF40A,PRPF40B,PRPF4B,PRPF6,PRPF8,PSIP1,PSPC1,PTBP1,PTBP2,RALY,RAVER1,RAVER2,RBM15,RBM17,RBM22,RBM41,RBM5,RBMX,RBMX2,RBMXL1,RBPMS,RNF113A,RNF113B,RNPC3,RNPS1,RSRC1,SART1,SART3,SCAF11,SETX,SF1,SF3A1,SF3A2,SF3A3,SF3B1,SF3B2,SF3B3,SF3B5,SFPQ,SFSWAP,SKIV2L2,SLU7,SMNDC1,SNRNP200,SNRNP25,SNRNP27,SNRNP35,SNRNP40,SNRNP48,SNRNP70,SNRPA,SNRPA1,SNRPB,SNRPB2,SNRPC,SNRPD1,SNRPD2,SNRPD3,SNRPE,SNRPF,SNRPG,SNRPN,SNUPN,SNW1,SPEN,SRPK2,SRRM1,SRRM2,SRRT,SRSF1,SRSF11,SRSF12,SRSF2,SRSF3,SRSF4,SRSF5,SRSF6,SRSF7,SRSF9,STRAP,SUGP1,SYF2,SYNCRIP,TFIP11,TGS1,TRA2A,TRA2B,TXNL4A,TXNL4B,U2AF1L4,U2AF2,UBL5,UPF3B,USP39,USP4,USP49,WBP11,WBP4,WDR77,WDR83,XAB2,YBX1,YTHDC1,ZCCHC8,ZCRB1,ZMAT2,ZMAT5,ZRSR1,ZRSR2
GO:SIALYLATION	http://www.broadinstitute.org/gsea/msigdb/cards/GO_SIALYLATION;GO:SIALYLTRANSFERASE_ACTIVITY;http://www.broadinstitute.org/gsea/msigdb/cards/GO_SIALYLTRANSFERASE_ACTIVITY	21	0.17589	0.930838	1	1	C20orf173,ST3GAL1,ST3GAL2,ST3GAL3,ST3GAL4,ST3GAL5,ST3GAL6,ST6GAL1,ST6GAL2,ST6GALNAC1,ST6GALNAC2,ST6GALNAC3,ST6GALNAC4,ST6GALNAC5,ST6GALNAC6,ST8SIA1,ST8SIA2,ST8SIA3,ST8SIA4,ST8SIA5,ST8SIA6
REACTOME:AMINE_COMPOUND_SLC_TRANSPORTERS	http://www.broadinstitute.org/gsea/msigdb/cards/REACTOME_AMINE_COMPOUND_SLC_TRANSPORTERS	26	0.17593	0.930838	1	1	RHAG,RHCG,SLC14A1,SLC14A2,SLC18A1,SLC18A2,SLC22A2,SLC44A1,SLC44A2,SLC44A3,SLC44A4,SLC44A5,SLC5A7,SLC6A1,SLC6A11,SLC6A12,SLC6A14,SLC6A15,SLC6A18,SLC6A19,SLC6A20,SLC6A3,SLC6A5,SLC6A6,SLC6A7,SLC6A9
REACTOME:GLYCOSAMINOGLYCAN_METABOLISM	http://www.broadinstitute.org/gsea/msigdb/cards/REACTOME_GLYCOSAMINOGLYCAN_METABOLISM	108	0.17628	0.930838	1	1	ABCC5,ACAN,AGRN,ARSB,B3GALT6,B3GAT1,B3GAT2,B3GAT3,B3GNT1,B3GNT2,B3GNT3,B3GNT4,B3GNT7,B4GALT1,B4GALT2,B4GALT3,B4GALT4,B4GALT5,B4GALT6,B4GALT7,BCAN,BGN,CD44,CHPF,CHPF2,CHST1,CHST11,CHST12,CHST13,CHST14,CHST15,CHST2,CHST3,CHST5,CHST6,CHST7,CHST9,CHSY1,CHSY3,CSGALNACT1,CSGALNACT2,CSPG4,DCN,DSE,EXT1,EXT2,FMOD,GLB1,GLCE,GNS,GPC1,GPC2,GPC3,GPC4,GPC5,GPC6,GUSB,GXYLT1,GXYLT2,HAS1,HAS2,HAS3,HEXA,HEXB,HMMR,HPSE,HPSE2,HS2ST1,HS3ST1,HS3ST2,HS3ST3A1,HS3ST3B1,HS3ST4,HS3ST5,HS3ST6,HS6ST1,HS6ST2,HS6ST3,HSPG2,HYAL1,HYAL2,IDS,IDUA,KERA,LUM,LYVE1,NAGLU,NCAN,NDST1,NDST2,NDST3,NDST4,OGN,OMD,PRELP,SDC1,SDC2,SDC3,SDC4,SGSH,SLC9A1,ST3GAL1,ST3GAL2,ST3GAL3,ST3GAL6,STAB2,UST,VCAN
GO:METANEPHROS_MORPHOGENESIS	http://www.broadinstitute.org/gsea/msigdb/cards/GO_METANEPHROS_MORPHOGENESIS	28	0.17647	0.930838	1	1	AGTR2,BMP4,CALB1,CTNNB1,FGF10,FMN1,FOXJ1,FRAS1,GDNF,GREM1,HES1,HES5,KIF26B,LGR4,LHX1,PAX2,PAX8,PDGFRB,PKD1,PKD2,SALL1,SIX2,SMO,SOX8,SOX9,WNT4,WNT7B,WT1
GO:MEMBRANE_DOCKING	http://www.broadinstitute.org/gsea/msigdb/cards/GO_MEMBRANE_DOCKING	63	0.17664	0.930838	1	1	BVES,CAV2,CCDC41,CFTR,CPLX2,EXOC2,EXOC4,EXOC5,EXOC6,EXOC6B,EXOC8,EZR,ICAM1,KCNB1,MSN,NDRG4,NSF,PEX13,PEX16,PEX5L,PLEK,RAB13,RAB7A,RAB8A,RAB8B,RABEPK,ROCK1,SCFD1,SCFD2,SNAP25,SNPH,SNX3,STX10,STX11,STX12,STX16,STX17,STX19,STX1B,STX2,STX3,STX4,STX5,STX6,STX7,STX8,STXBP1,STXBP2,STXBP3,SYT1,SYTL2,TSNARE1,UNC13A,UNC13B,USO1,VAMP3,VCAM1,VPS11,VPS18,VPS33A,VPS33B,VTI1B,YKT6
GO:CRANIOFACIAL_SUTURE_MORPHOGENESIS	http://www.broadinstitute.org/gsea/msigdb/cards/GO_CRANIOFACIAL_SUTURE_MORPHOGENESIS	14	0.17681	0.930838	1	1	BMP4,FGF4,FREM1,GLI3,INSIG1,INSIG2,MEGF8,MMP14,MMP16,MSX2,RAB23,TGFB1,TGFB3,TWIST1
GO:QUINONE_BINDING	http://www.broadinstitute.org/gsea/msigdb/cards/GO_QUINONE_BINDING	16	0.17696	0.930838	1	1	AOC2,AOC3,CBR4,DHODH,ETFDH,HHIP,HHIPL1,HHIPL2,NDUFS2,NDUFS7,SDHB,SDHD,SQRDL,TP53I3,VKORC1,VKORC1L1
GO:REGULATION_OF_BEHAVIOR	http://www.broadinstitute.org/gsea/msigdb/cards/GO_REGULATION_OF_BEHAVIOR	65	0.17715	0.930838	1	1	ADA,ADORA1,AGRP,AHI1,ALB,ARRDC3,C16orf80,CHRNB2,CNR1,CNTNAP4,CRH,CRHR2,DLG4,DRD1,DRD2,DRD3,EIF2AK4,ESR2,GHRH,GHRHR,GHRL,GJA1,HCRTR1,HCRTR2,HOXA1,HTR1A,HTR1B,HTR1D,HTR2A,HTR2B,IL6,INS,INSL5,KCNA2,LEPR,MC3R,MC4R,MDK,MEF2C,MTNR1B,MTOR,NLGN1,NPS,NPY2R,NR2C2,NR4A3,NRXN1,OPRL1,PENK,PER3,PTGDS,PTGER3,PTGER4,QRFP,RELN,RETN,RXFP4,STAT3,STRA6,TACR3,TRH,UCN,UTS2,UTS2R,ZFHX3
GO:POSITIVE_REGULATION_OF_ADENYLATE_CYCLASE_ACTIVITY	http://www.broadinstitute.org/gsea/msigdb/cards/GO_POSITIVE_REGULATION_OF_ADENYLATE_CYCLASE_ACTIVITY	46	0.17718	0.930838	1	1	ACR,ADCY1,ADCY2,ADCY3,ADCY4,ADCY5,ADCY6,ADCY7,ADCY8,ADCY9,ADCYAP1,ADORA2A,ADORA2B,ADRB1,ADRB2,ADRB3,AKAP5,AVPR2,CALCR,CALM1,CALM2,CALM3,CAP1,CAP2,CRHR1,DRD1,DRD5,EDNRA,FSHR,GHRHR,GIPR,GLP1R,GNAL,GNAS,GPR133,HPCA,LHCGR,NF1,P2RY11,PRKCA,RAF1,TIMP2,TSHR,VIP,VIPR2,WFS1
GO:ERROR_PRONE_TRANSLESION_SYNTHESIS	http://www.broadinstitute.org/gsea/msigdb/cards/GO_ERROR_PRONE_TRANSLESION_SYNTHESIS	18	0.1773	0.930838	1	1	MAD2L2,PCNA,POLE2,POLI,POLK,REV1,REV3L,RFC1,RFC3,RFC4,RFC5,RPA1,RPA2,RPA3,RPS27A,UBA52,UBB,UBC
GO:POSITIVE_REGULATION_OF_LYMPHOCYTE_MIGRATION	http://www.broadinstitute.org/gsea/msigdb/cards/GO_POSITIVE_REGULATION_OF_LYMPHOCYTE_MIGRATION	25	0.17751	0.930838	1	1	ADAM17,ADAM8,AIF1,CCL20,CCL21,CCL3,CCL4,CCL5,CCL7,CCR2,CXCL10,CXCL12,CXCL13,CXCL14,FADD,ITGA4,PTK2B,PYCARD,PYDC1,S100A7,TMEM102,TNFRSF14,TNFSF14,WNT5A,XCL1
GO:OLIGOSACCHARIDE_CATABOLIC_PROCESS	http://www.broadinstitute.org/gsea/msigdb/cards/GO_OLIGOSACCHARIDE_CATABOLIC_PROCESS	11	0.17762	0.930838	1	1	CTBS,GM2A,HEXB,MAN2B1,MAN2B2,MAN2C1,MANBA,NEU1,NEU2,NEU3,NEU4
GO:NOTCH_BINDING	http://www.broadinstitute.org/gsea/msigdb/cards/GO_NOTCH_BINDING	18	0.17769	0.930838	1	1	AAK1,ADAM17,C8orf4,CHAC1,CNTN6,DLL1,DLL3,DLL4,DNER,DTX1,GALNT11,HIF1AN,JAG1,JAG2,NCOR2,NOTCH1,NOV,SNW1
GO:DETECTION_OF_MECHANICAL_STIMULUS	http://www.broadinstitute.org/gsea/msigdb/cards/GO_DETECTION_OF_MECHANICAL_STIMULUS	38	0.17787	0.930838	1	1	ANO3,ATP2B2,CAV3,CHRNA10,CHRNA9,COL11A1,CSRP3,DENND5A,DENND5B,FYN,HPN,HTR2A,IGF1,ITGA2,JUP,KCNA1,KCNK4,KIT,LHFPL5,LOXHD1,MKKS,NTRK1,PAWR,PDZD7,PIEZO2,PKD1,PKD1L1,PKD2,PKD2L1,PKD2L2,PKDREJ,SERPINE2,STRC,TCAP,TMC1,TMC2,TRPA1,TTN
GO:FATTY_ACID_CATABOLIC_PROCESS	http://www.broadinstitute.org/gsea/msigdb/cards/GO_FATTY_ACID_CATABOLIC_PROCESS	73	0.17797	0.930838	1	1	ABCD1,ABCD2,ABCD3,ACAA1,ACAD10,ACAD11,ACAD8,ACAD9,ACADL,ACADM,ACADS,ACADSB,ACADVL,ACOT8,ACOX1,ACOX2,ACOX3,ACOXL,ADIPOQ,ALDH3A2,AMACR,BDH2,CEL,CPT1A,CPT1B,CPT1C,CPT2,CRAT,CROT,CYP4A11,CYP4F12,CYP4F2,CYP4F3,DECR1,ECH1,ECHS1,ECI1,ECI2,EHHADH,ETFA,ETFB,ETFDH,FAAH,GCDH,HACL1,HADH,HADHA,HADHB,HAO1,HSD17B4,IVD,LEP,LIPE,LPIN1,LPIN2,LPIN3,MCEE,MMAA,MUT,NUDT19,PCCA,PCCB,PEX13,PEX2,PEX7,PHYH,PLA2G15,PPARD,SCP2,SESN2,SLC25A17,SLC27A2,SLC27A4
GO:PRE_MRNA_BINDING	http://www.broadinstitute.org/gsea/msigdb/cards/GO_PRE_MRNA_BINDING	23	0.178	0.930838	1	1	EP300,ERI1,HNRNPA2B1,HNRNPK,HNRNPL,LSM1,PRPF39,PRPF8,PTBP1,PTBP2,RBM22,RBM4,RBM41,RNPC3,SLBP,SLU7,SNRPC,SOX9,SRSF2,SRSF6,TARBP2,U2AF2,ZRSR2
GO:REGULATION_OF_TUMOR_NECROSIS_FACTOR_BIOSYNTHETIC_PROCESS	http://www.broadinstitute.org/gsea/msigdb/cards/GO_REGULATION_OF_TUMOR_NECROSIS_FACTOR_BIOSYNTHETIC_PROCESS	17	0.17803	0.930838	1	1	AZU1,BCL3,CARD9,CCR2,ERRFI1,GHRL,GHSR,HSPB1,IL10,LBP,LILRB1,SPN,THBS1,TLR1,TLR4,TNFRSF8,UBE2J1
GO:MULTICELLULAR_ORGANISM_GROWTH	http://www.broadinstitute.org/gsea/msigdb/cards/GO_MULTICELLULAR_ORGANISM_GROWTH	76	0.1782	0.930838	1	1	ADD1,ANKRD11,APBA1,APBA2,ARID5B,ATF5,ATRX,BRCA2,CCM2,CDC42,CDKN1C,CELA1,CLIC4,CTC1,DHCR7,DUOX2,EN1,ERCC1,ERCC2,ERCC6,ETNK2,FGFR2,FKBP8,FLVCR1,G6PC,GIGYF2,GNAS,GPD2,GRHL2,HEG1,HELT,HHEX,HOXA5,KAT2A,KDM6A,KLF2,MTOR,NDUFS6,PALB2,PDE4D,PKDCC,PLAG1,PLEKHA1,PPP1R13L,PTPN11,RARA,RARB,RARG,RBBP6,RC3H2,RMI1,SLC12A5,SLC1A2,SLC25A25,SLC4A10,SLITRK1,SLITRK6,SMO,SOS1,SP2,SPTBN2,STIL,STK40,TAL2,TARBP2,TBL1XR1,TENC1,TMED2,TNKS2,UNC79,WDR48,WDTC1,WWTR1,XPA,XRCC2,ZFP36L1
GO:NEGATIVE_REGULATION_OF_CELLULAR_RESPONSE_TO_OXIDATIVE_STRESS	http://www.broadinstitute.org/gsea/msigdb/cards/GO_NEGATIVE_REGULATION_OF_CELLULAR_RESPONSE_TO_OXIDATIVE_STRESS;GO:NEGATIVE_REGULATION_OF_RESPONSE_TO_OXIDATIVE_STRESS;http://www.broadinstitute.org/gsea/msigdb/cards/GO_NEGATIVE_REGULATION_OF_RESPONSE_TO_OXIDATIVE_STRESS	32	0.17828	0.930838	1	1	AKT1,ATF4,BAG5,EPOR,GNB2L1,GPR37,GPR37L1,GPX1,HGF,HIF1A,HP,HSPB1,HSPH1,HTRA2,INS,LRRK2,MAPK7,MET,NFE2L2,NME5,NOL3,NR4A3,PARK2,PARK7,PINK1,PSAP,PYCR1,SIRT1,SOD2,TRAP1,TXN,VNN1
GO:REGULATION_OF_LYMPHOCYTE_DIFFERENTIATION	http://www.broadinstitute.org/gsea/msigdb/cards/GO_REGULATION_OF_LYMPHOCYTE_DIFFERENTIATION	129	0.17847	0.930838	1	1	ADA,ADAM8,ANXA1,AP3B1,AP3D1,ATP11C,AXL,BAD,BCL6,BMP4,BTK,C1orf177,CAMK4,CARD11,CCL19,CD2,CD27,CD28,CD46,CD74,CD80,CD83,CD86,CDKN2A,CLPTM1,CTLA4,CYLD,CYP26B1,DTX1,EGR3,ERBB2,FAS,FBXO7,FLT3LG,FOXJ1,FOXN1,FOXP3,GAS6,GATA3,GLI2,GLI3,HLA-DOA,HLA-G,HLX,HMGB1,ID2,IFNA2,IFNB1,IFNG,IHH,IKZF3,IL12A,IL12B,IL12RB1,IL15,IL1B,IL1RL2,IL2,IL23A,IL23R,IL27,IL2RA,IL36B,IL4,IL4R,IL6,IL7,IL7R,INHA,INHBA,INPP5D,IRF1,IRF4,ITPKB,JAK3,KIAA0922,LGALS9,LILRB2,MMP14,MYB,NCKAP1L,NDFIP1,NFAM1,NFKBID,NKAP,NLRP3,NRARP,PCID2,PGLYRP1,PGLYRP2,PGLYRP3,PIK3R6,PNP,PPP2R3C,PRDM1,PRELID1,PRKCZ,PTPN2,RAG1,RARA,RASGRP1,RC3H1,RIPK2,RLTPR,RNF41,SART1,SASH3,SFRP1,SHH,SLC46A2,SOCS5,SOD1,SOS1,SOX13,SPINK5,STAT5B,SYK,TGFB1,TGFBR2,TNFSF18,TNFSF4,TNFSF9,VNN1,XBP1,ZAP70,ZBTB1,ZBTB16,ZC3H8,ZEB1
GO:SENSORY_PERCEPTION_OF_LIGHT_STIMULUS	http://www.broadinstitute.org/gsea/msigdb/cards/GO_SENSORY_PERCEPTION_OF_LIGHT_STIMULUS	202	0.17851	0.930838	1	1	ABCA4,ABCC6,ABLIM1,AIPL1,AOC2,ARL6,ARR3,ATF6,ATP8A2,ATXN7,BBS1,BBS10,BBS4,BBS5,BBS7,BBS9,BEST1,BFSP2,C2orf71,CABP4,CACNA1F,CACNA2D4,CACNB2,CACNB4,CCDC66,CDH23,CDH3,CHM,CHRNB2,CLDN19,CLN6,CLN8,CLRN1,CNGA1,CNGA3,CNGB1,CNGB3,CNNM4,COL11A1,COL18A1,COL1A1,COL2A1,CRX,CRYBA1,CRYBA4,CRYBB1,CRYBB2,CRYBB3,CRYGA,CRYGB,CRYGC,CRYGD,CRYZ,CYP1B1,CYP4V2,DFNB31,DHRS3,DLL4,DNAJC19,DRAM2,EFEMP1,EML2,EPAS1,EYA3,EYA4,EYS,FAM161A,FSCN2,GABRR2,GJA10,GJA3,GJC1,GJD2,GLRA1,GLRB,GNAT1,GNAT2,GPR143,GPR179,GPR98,GRK1,GRK7,GRM6,GRM8,GUCA1A,GUCA1B,GUCA1C,GUCY2D,GUCY2F,HMCN1,HPS1,HSF4,IMPG1,IMPG2,KCNJ10,KERA,KRT12,LAMB2,LAMC3,LRAT,LRIT3,LUM,MFRP,MIP,MKKS,MYO3A,MYO3B,MYO5A,MYO7A,MYO9A,NDP,NOB1,NR2E1,NRL,NXNL2,NYX,OAT,OCLM,OLFM2,OPA1,OPA3,OPN1LW,OPN1SW,OPN4,OPN5,PAX2,PAX6,PCDH15,PDC,PDCL,PDE6A,PDE6B,PDE6C,PDE6D,PDE6G,PDE6H,PITPNA,POU4F3,POU6F2,PPEF2,PPT1,PRCD,PRPH2,PRR4,RABGGTA,RABGGTB,RAX,RAX2,RBP4,RCVRN,RD3,RDH10,RDH12,RDH5,RDH8,RGR,RGS16,RGS9,RGS9BP,RHO,RIMS1,RLBP1,ROM1,RORB,RP1,RP1L1,RP2,RPE65,RPGR,RPGRIP1,RRH,RS1,SAG,SDR16C5,SEMA5B,SFRP5,SIX3,SIX6,SLC24A1,SLC24A2,SLC45A2,SLITRK6,SOX14,SPATA7,TACSTD2,TGFBI,TH,TIMP3,TRPM1,TULP1,TULP2,TYR,UNC119,USH1C,USH1G,USH2A,VSX1,VSX2,WDR36,WFS1,ZIC2,ZNF513
GO:LYSOPHOSPHOLIPID_ACYLTRANSFERASE_ACTIVITY	http://www.broadinstitute.org/gsea/msigdb/cards/GO_LYSOPHOSPHOLIPID_ACYLTRANSFERASE_ACTIVITY	17	0.17858	0.930838	1	1	ABHD5,AGPAT1,AGPAT2,AGPAT3,AGPAT4,AGPAT5,AGPAT6,AGPAT9,CRLS1,LCLAT1,LPCAT1,LPCAT4,LPGAT1,MBOAT1,MBOAT2,MBOAT7,TAZ
GO:AMINO_ACID_IMPORT	http://www.broadinstitute.org/gsea/msigdb/cards/GO_AMINO_ACID_IMPORT	15	0.17861	0.930838	1	1	CLN8,KCNJ10,NTSR1,SH3BP4,SLC11A1,SLC17A7,SLC1A1,SLC1A2,SLC1A3,SLC3A2,SLC6A1,SLC6A20,SLC6A5,SLC6A9,SLC7A2
GO:FOREBRAIN_DEVELOPMENT	http://www.broadinstitute.org/gsea/msigdb/cards/GO_FOREBRAIN_DEVELOPMENT	344	0.17866	0.930838	1	1	ADCYAP1,AGTPBP1,AKAP5,ALDH1A3,ANXA3,APAF1,APP,AQP1,ARHGAP11B,ARHGAP35,ARID1A,ARL13B,ARX,ASCL1,ASPM,ATAT1,ATF5,ATIC,ATOH1,ATP2B4,ATP7A,ATRX,AVPR1A,AVPR2,AXIN1,AXL,BAD,BAX,BBS4,BCAN,BCL11B,BMP2,BMP4,BMPR1A,BTBD3,BTG2,C16orf45,CASP3,CCDC141,CCDC85C,CCKAR,CCR2,CDH1,CDH2,CDK5,CDK5R1,CDK5R2,CDK6,CDON,CEP120,CHD5,CHD7,CHRD,CHRNB2,CNTN2,CNTNAP2,COL3A1,CREB1,CRH,CRHR2,CRTAC1,CSF1R,CTNNB1,CX3CR1,CXCL12,CXCR4,CYP17A1,DAB1,DAB2IP,DCLK1,DCLK2,DCT,DCX,DISC1,DKK1,DLC1,DLX1,DLX2,DMRTA2,DNAH5,DOCK7,DPCD,DPYSL2,DRD1,DRD2,DUOX2,DYNC2H1,E2F1,EFHC1,EFNA2,EGFR,EMX1,EMX2,EOMES,EPHA5,EPHB2,EPHB3,ERBB4,ESR2,ETS1,EXT1,EZH1,EZH2,FABP7,FAS,FAT4,FBXO45,FEZF1,FEZF2,FGF10,FGF13,FGF8,FGFR1,FGFR2,FOXB1,FOXP2,FRS2,FUT10,FYN,GART,GATA2,GBX2,GDF7,GDPD5,GHRH,GHRHR,GLI1,GLI2,GLI3,GNAQ,GNG12,GRIN1,GSC,GSK3B,GSX1,GSX2,H2AFX,HAP1,HES1,HES5,HESX1,HHEX,HIF1A,HNRNPK,HOOK3,HPRT1,HTR5A,HTR6,HTRA2,ID2,ID4,IGF2BP1,INHBA,ISL1,KAT2A,KCNA1,KCNC1,KCNC2,KDM1A,KDM6B,KIF14,KIRREL3,KRAS,LAMB1,LEF1,LHX1,LHX2,LHX3,LHX5,LHX6,LHX8,LMX1A,LPAR1,LRP1,LRP2,LRP6,LRP8,LRRK2,MAPK8IP3,MAS1,MBOAT7,MCPH1,MDK,MKKS,MSX1,MYH10,NCOA1,NDE1,NDEL1,NDST1,NEFH,NEUROD1,NEUROD6,NEUROG3,NF1,NF2,NFIB,NKX2-1,NKX2-6,NME1,NOG,NOTCH1,NOTCH3,NPY,NR0B1,NR2E1,NR2F2,NR4A2,NR4A3,NRG1,NRG3,NRGN,NRP1,NTRK2,NUMB,NUMBL,OGDH,OGT,OLIG2,OTP,OTX1,OTX2,OXTR,PAFAH1B1,PAX5,PAX6,PCDH9,PCM1,PEX13,PGAP1,PHLDA1,PHLPP2,PITX1,PITX2,PLCB1,PLXNA3,PLXNA4,POU1F1,POU3F1,POU3F2,POU3F3,POU3F4,POU4F1,PPARGC1A,PRKG1,PROP1,PROX1,PSEN1,PTEN,PTN,PTPRS,PTPRZ1,RAB3GAP1,RAC1,RAC3,RAN,RAPGEF2,RARA,RARB,RAX,RBPJ,RELN,RFX4,ROBO1,ROBO2,RPGRIP1L,RRM1,RTN4,RYK,SALL1,SALL3,SATB2,SCN5A,SECISBP2,SEMA3A,SEMA5A,SEMA7A,SETD2,SHANK3,SHH,SIX3,SKI,SLC1A2,SLC32A1,SLC38A2,SLC4A10,SLC6A3,SLC6A4,SLC8A1,SLC8A3,SLIT1,SLIT2,SLIT3,SLITRK5,SMARCC2,SMO,SOCS7,SOX1,SOX2,SOX3,SRC,SRD5A1,SRF,SSTR1,SSTR2,SSTR3,SSTR4,STIL,SZT2,TACC1,TACC2,TACC3,TAL2,TBR1,TBX19,TBX3,TCTN1,TH,TNR,TOP2B,TRA2B,TRAPPC9,TSC1,TSKU,TTC21B,TWSG1,TYRO3,UBA6,UCHL5,UNCX,UQCRQ,VLDLR,WDR62,WNT1,WNT2B,WNT3A,WNT4,WNT5A,WNT7A,WNT7B,XAB2,YWHAE,ZEB2,ZNF335
GO:TETRAPYRROLE_BINDING	http://www.broadinstitute.org/gsea/msigdb/cards/GO_TETRAPYRROLE_BINDING	127	0.1787	0.930838	1	1	ABCB6,AMBP,BACH1,CAT,CD320,CUBN,CYB5A,CYB5B,CYB5D2,CYB5R4,CYBA,CYBB,CYC1,CYCS,CYGB,CYP11A1,CYP11B1,CYP11B2,CYP17A1,CYP19A1,CYP1A1,CYP1A2,CYP1B1,CYP20A1,CYP21A2,CYP24A1,CYP26A1,CYP26B1,CYP26C1,CYP27A1,CYP27B1,CYP27C1,CYP2A13,CYP2A6,CYP2A7,CYP2B6,CYP2C18,CYP2C19,CYP2C8,CYP2C9,CYP2D6,CYP2E1,CYP2F1,CYP2J2,CYP2S1,CYP2U1,CYP2W1,CYP39A1,CYP3A4,CYP3A43,CYP3A5,CYP3A7,CYP46A1,CYP4A11,CYP4A22,CYP4B1,CYP4F11,CYP4F12,CYP4F2,CYP4F22,CYP4F3,CYP4V2,CYP4X1,CYP4Z1,CYP51A1,CYP7A1,CYP7B1,CYP8B1,DGCR8,DUOX1,DUOX2,EIF2AK1,EPX,FA2H,FLVCR2,GIF,GUCY1A2,GUCY1A3,GUCY1B3,HBA1,HBA2,HBB,HBD,HBE1,HBG1,HBG2,HBM,HBQ1,HBZ,HEBP1,HMOX1,HRG,IDO1,IDO2,JAK2,LMBRD1,LPO,MB,MMACHC,MPO,MTR,MUT,NGB,NOS1,NOS2,NOS3,NOX4,NOX5,NR1D1,PGRMC1,PGRMC2,PTGES2,PTGIS,PTGS1,PTGS2,PXDN,PXDNL,SDHC,SDHD,SRC,STC2,SUOX,TBXAS1,TCN1,TCN2,TDO2,TPO
REACTOME:TIGHT_JUNCTION_INTERACTIONS	http://www.broadinstitute.org/gsea/msigdb/cards/REACTOME_TIGHT_JUNCTION_INTERACTIONS	27	0.17875	0.930838	1	1	CLDN1,CLDN10,CLDN11,CLDN12,CLDN14,CLDN15,CLDN16,CLDN17,CLDN18,CLDN19,CLDN2,CLDN20,CLDN22,CLDN5,CLDN6,CLDN7,CLDN8,CLDN9,CRB3,F11R,INADL,MPP5,PARD3,PARD6A,PARD6B,PARD6G,PRKCI
GO:BLOOD_COAGULATION_FIBRIN_CLOT_FORMATION	http://www.broadinstitute.org/gsea/msigdb/cards/GO_BLOOD_COAGULATION_FIBRIN_CLOT_FORMATION	24	0.17899	0.930838	1	1	APOH,C1QBP,F10,F11,F12,F2,F3,F7,F8,F9,FBLN1,FGA,FGB,FGG,GP1BA,GP1BB,GP5,GP9,KLKB1,KNG1,PRCP,SERPING1,TFPI,VWF
GO:REGULATION_OF_NEURON_DIFFERENTIATION	http://www.broadinstitute.org/gsea/msigdb/cards/GO_REGULATION_OF_NEURON_DIFFERENTIATION	527	0.17901	0.930838	1	1	ABL1,ABL2,ADAMTS1,ADCY6,ADCYAP1,ADNP,ADRA2B,ADRA2C,AKAP5,AKT1,AMIGO1,ANAPC2,ANKRD1,ANKRD27,APBB1,APOE,APP,ARF1,ARF6,ARHGAP35,ARHGAP4,ARHGDIA,ARSB,ASAP1,ASCL1,ASPM,ATF1,ATOH1,ATP8A2,AVIL,B2M,BAG5,BAI3,BAIAP2,BARHL2,BCL11A,BCL11B,BCL2,BCL6,BDNF,BEND6,BHLHB9,BIN1,BMP2,BMP4,BMP5,BMP6,BMP7,BMPR2,BRAF,C3orf17,CACNA1A,CALR,CAMK1,CAMK1D,CAMK2B,CAPRIN1,CAPRIN2,CARM1,CAV1,CBFA2T2,CCDC88A,CCL5,CCR2,CDC20,CDH2,CDH4,CDK5,CDK5R1,CDK5RAP1,CDK5RAP2,CDK5RAP3,CDKL5,CDON,CERS2,CFL1,CHN1,CHODL,CHRNA3,CHRNB2,CIB1,CLASP2,CNR1,CNTF,CNTN1,CNTN2,CNTN4,COBL,CPEB1,CPEB3,CPNE1,CPNE5,CPNE6,CPNE9,CRABP2,CRMP1,CRTC1,CRX,CTDSP1,CTTN,CUL7,CUX1,CUX2,CXCL12,CYB5D2,DAB1,DAB2IP,DBN1,DCC,DDX6,DGUOK,DISC1,DKK1,DLL1,DMD,DNM2,DNM3,DNMT3B,DPYSL2,DPYSL3,DSCAM,DTX1,DUOXA1,DVL1,ECT2,EDNRB,EEF2K,EFEMP1,EFNA1,EFNA5,EIF2AK4,EIF4E,EIF4ENIF1,EIF4G1,ENC1,EOMES,EP300,EPHA3,EPHA4,EPHA7,EPHB2,EPHB3,EPO,EPOR,EPYC,ETV5,EYA1,EZH2,FAM134C,FBXO31,FBXO38,FBXW8,FES,FEZ1,FEZF1,FEZF2,FGF13,FGFR1,FIG4,FKBP1B,FKBP4,FMOD,FMR1,FN1,FOXA1,FOXO6,FRMD7,FSTL4,FYN,GAK,GATA2,GATA3,GDF11,GDF5,GDF6,GDF7,GDI1,GDPD5,GFAP,GFI1,GLI2,GLI3,GOLGA4,GORASP1,GPR37L1,GPRC5B,GRID2,GRIN1,GRN,GSK3B,HDAC2,HES1,HES3,HES5,HEY2,HEYL,HGF,HMG20A,HMG20B,HNRNPK,HOXA2,HOXD3,ID1,ID2,ID4,IFNG,IFRD1,IKBKB,IL1B,IL1RAPL1,IL2,IL6,ILK,IMPACT,INPP5E,INPP5F,INPP5J,ISL1,ISL2,ISLR2,IST1,ITGA3,ITGB1,ITM2C,ITPKA,ITSN2,JAG1,KANK1,KAT2B,KATNA1,KCTD11,KEL,KIAA0319,KIAA1598,KIDINS220,KIF13B,KLF4,KLK6,KLK8,KNDC1,L1CAM,LBX1,LGALS1,LIF,LIN28A,LINGO1,LMX1A,LPAR1,LPAR3,LRP1,LRP4,LRP8,LRRC4C,LRRC7,LRRK2,LSM1,LTK,LYN,LZTS1,MACF1,MAG,MAGI2,MAP1B,MAP2K1,MAP2K2,MAPT,MARCKS,MARK2,MBP,MED1,MEF2C,MEGF8,MEIS1,METRN,MIB1,MMD,MMD2,MOB2,MTOR,MUL1,MYCN,NAP1L2,NBL1,NCKIPSD,NCOA1,NDEL1,NDNF,NDRG4,NEDD4L,NEGR1,NEU1,NEUROD1,NEUROD2,NEUROG1,NEUROG3,NFATC4,NGEF,NGF,NGFR,NKX2-2,NKX2-5,NKX6-1,NLGN1,NLGN3,NME1,NOG,NOTCH1,NOTCH3,NPTN,NR2E1,NRCAM,NRG1,NRP1,NTF3,NTF4,NTN1,NTRK1,NTRK2,NTRK3,NUMBL,OBSL1,OGN,OLFM1,OLIG2,OMG,OPA1,P2RY2,PACSIN1,PAFAH1B1,PAK3,PALM,PAQR3,PARK2,PAX6,PBX1,PCP4,PDLIM5,PHOX2B,PLK2,PLK5,PLXNA1,PLXNA2,PLXNA3,PLXNA4,PLXNB1,PLXNB2,PLXNB3,PLXNC1,PLXND1,PMP22,POU3F2,PPP1R9A,PPP2R5B,PPP3CA,PQBP1,PREX1,PRKCI,PRKD1,PROX1,PRPF19,PRRX1,PSEN1,PTCHD2,PTEN,PTGER3,PTK2,PTK2B,PTK6,PTK7,PTN,PTPN5,PTPRD,PTPRF,PTPRO,PTPRZ1,RAB11A,RAB17,RAB21,RAB7L1,RAC1,RAC3,RAP1A,RAP1GAP,RAP1GAP2,RAP2A,RAPGEF1,RAPGEF2,RARA,RARB,RASAL1,RELN,REST,RET,RHOA,RIMS1,RIMS2,RND2,RNF112,RNF6,ROBO1,ROBO2,RRN3,RTN4,RTN4R,RUFY3,S1PR5,SCARF1,SCN1B,SDC2,SDK1,SEMA3A,SEMA3C,SEMA3D,SEMA3E,SEMA3F,SEMA3G,SEMA4A,SEMA4B,SEMA4C,SEMA4D,SEMA4F,SEMA4G,SEMA5A,SEMA5B,SEMA6A,SEMA6B,SEMA6C,SEMA6D,SEMA7A,SERPINE2,SERPINF1,SETX,SEZ6,SF3A2,SFRP1,SFRP2,SGK1,SHANK1,SHANK3,SHH,SHOX2,SIPA1L1,SIX1,SIX3,SKIL,SLC39A12,SLC6A4,SLIT1,SLIT2,SLIT3,SMURF1,SNAP25,SNAPIN,SNX3,SOX11,SOX2,SOX3,SOX8,SOX9,SPAG9,SPG20,SPHK1,SPOCK1,SPP1,SRCIN1,SRF,SS18L1,SSH1,SSH2,SSH3,STK11,STK24,STK25,STMN2,SYNGAP1,SYT1,SYT17,SYT2,SYT3,SYT4,TBR1,TBX6,TCF3,TCF4,TGIF2,THY1,TIAM1,TIMP2,TLE6,TLX2,TLX3,TMEM30A,TNFRSF12A,TNIK,TNR,TP73,TRIM32,TRIM67,TRPC6,TRPV2,TRPV4,TTL,TWF2,UBE2V2,ULK2,ULK4,UNC13A,UST,VEGFA,VIM,VLDLR,VWC2,VWC2L,WDR36,WNT3,WNT3A,WNT5A,WNT7A,XK,YWHAG,YWHAH,ZEB1,ZEB2,ZFHX3,ZHX2,ZMYND8,ZNF536
GO:POSITIVE_REGULATION_OF_PROTEIN_LOCALIZATION_TO_CELL_SURFACE	http://www.broadinstitute.org/gsea/msigdb/cards/GO_POSITIVE_REGULATION_OF_PROTEIN_LOCALIZATION_TO_CELL_SURFACE	11	0.17906	0.930838	1	1	ABCA12,ERBB4,GPD1L,HNRNPK,NRG1,RANGRF,SNX33,STX3,STX4,SYNJ2BP,TNF
GO:REGULATION_OF_FEMALE_GONAD_DEVELOPMENT	http://www.broadinstitute.org/gsea/msigdb/cards/GO_REGULATION_OF_FEMALE_GONAD_DEVELOPMENT	12	0.1791	0.930838	1	1	AMH,GDF9,GNRH1,INSR,NR5A1,NUPR1,PTGER4,RETN,UMODL1,WT1,ZFPM2,ZP3
GO:PHOSPHOLIPID_TRANSPORTER_ACTIVITY	http://www.broadinstitute.org/gsea/msigdb/cards/GO_PHOSPHOLIPID_TRANSPORTER_ACTIVITY	46	0.17924	0.930838	1	1	ABCA1,ABCA4,ABCA7,ABCB4,ABCG1,ANO3,ANO4,ANO6,ANO7,ANO9,APOA1,ATP10A,ATP10B,ATP10D,ATP11A,ATP11B,ATP11C,ATP8A1,ATP8A2,ATP8B1,ATP8B2,ATP8B3,ATP8B4,ATP9A,ATP9B,GLTPD1,MFSD2A,MTTP,OSBPL5,OSBPL8,PCTP,PITPNA,PITPNC1,PITPNM1,PITPNM3,PLSCR1,PLSCR2,PLSCR4,PLSCR5,PRELID1,PRELID2,SCP2,SLMO1,SLMO2,TNFAIP8L3,TRIAP1
GO:REGULATION_OF_PHOSPHOLIPID_METABOLIC_PROCESS	http://www.broadinstitute.org/gsea/msigdb/cards/GO_REGULATION_OF_PHOSPHOLIPID_METABOLIC_PROCESS	60	0.17946	0.930838	1	1	ACSL3,AMBRA1,APOC1,APOC2,ARF1,ATG14,CCKBR,CCL19,CCL21,CCR7,CD81,CDC42,CHRM5,DAB2IP,EPHA8,ERBB4,FABP3,FGF2,FGFR3,FGR,FLT1,FLT3,GPR116,HTR2A,HTR2B,HTR2C,IDH1,IRS1,KIAA0226,KIT,KLF4,LDLR,LPCAT1,LYN,NOD2,PDGFB,PDGFRA,PDGFRB,PIK3IP1,PIK3R1,PIK3R2,PIK3R3,PIK3R4,PIK3R5,PIK3R6,PRKCD,PTK2,PTK2B,RAC1,SCARB1,SLC27A1,SRC,STOML2,TEK,TGFB1,TNFAIP8L3,VAV2,VAV3,XBP1,ZP3
GO:CARDIAC_CONDUCTION_SYSTEM_DEVELOPMENT	http://www.broadinstitute.org/gsea/msigdb/cards/GO_CARDIAC_CONDUCTION_SYSTEM_DEVELOPMENT	11	0.17967	0.930838	1	1	BVES,CDC42,DSG2,ID2,MAML1,MESP1,NKX2-5,NOTCH1,NRG1,TBX3,TBX5
GO:NEGATIVE_REGULATION_OF_NUCLEOCYTOPLASMIC_TRANSPORT	http://www.broadinstitute.org/gsea/msigdb/cards/GO_NEGATIVE_REGULATION_OF_NUCLEOCYTOPLASMIC_TRANSPORT	69	0.18	0.930838	1	1	AKAP1,ANGPT1,APC2,APOD,AXIN2,BARD1,BMP7,C1QTNF3,CABP1,CCDC22,CD36,CDK5,CREB3,CYLD,DAB2IP,DACT3,DYRK2,EMD,FAF1,FAM89B,FBXW11,FZD1,G3BP2,GAS6,GSK3B,HNF4A,IL10,KEAP1,LITAF,MAPK7,MDFI,MDFIC,MTOR,MXI1,NF1,NFKBIA,NFKBIB,NFKBIE,NFKBIL1,NLRP3,NOV,NUP153,PARK7,PBLD,PDE2A,PKD1,PKD2,PKIA,PKIG,PPM1A,PPM1B,PSMD10,PYDC2,RAB23,RANGAP1,SFRP5,SLC9A3R1,SNAI2,SOX4,SP100,SRI,SUFU,TBC1D10C,THRA,TONSL,TPR,TXN,WWTR1,ZC3H12A
GO:LEUKOTRIENE_BIOSYNTHETIC_PROCESS	http://www.broadinstitute.org/gsea/msigdb/cards/GO_LEUKOTRIENE_BIOSYNTHETIC_PROCESS	18	0.18018	0.930838	1	1	ALOX5,ALOX5AP,C9orf3,FCER1A,GGT1,GGT5,GGT6,GGT7,GGTLC1,LTA4H,LTC4S,MGST2,PLA2G1B,PLA2G5,PRG3,RNPEP,RNPEPL1,SYK
DENOVO-DB_BIPOLAR_TYPE2	http://denovo-db.gs.washington.edu/denovo-db/QueryVariantServlet?searchBy=Phenotype&target=bipolar_type2	22	0.18028	0.930838	1	1	AKAP12,C19orf44,CLCN6,DNAH9,DOCK10,GLI3,GSTM3,HIVEP2,HYPK,KLKB1,LAMB3,LENG8,LMX1A,LZTR1,MC4R,MYBPC3,MYO10,OR1S2,RREB1,UVRAG,XPA,XPO4
GO:R_SMAD_BINDING	http://www.broadinstitute.org/gsea/msigdb/cards/GO_R_SMAD_BINDING	21	0.18032	0.930838	1	1	ANKRD1,CTNNB1,FOS,FOXH1,JUN,MEN1,MYOCD,PARP1,PAX6,PMEPA1,PPM1A,RANBP3,RANBP3L,SMAD2,SMAD3,SMAD4,SMAD6,SMURF1,TRIM33,ZC3H3,ZEB2
GO:DEFENSE_RESPONSE_TO_FUNGUS	http://www.broadinstitute.org/gsea/msigdb/cards/GO_DEFENSE_RESPONSE_TO_FUNGUS	37	0.1804	0.930838	1	1	ADM,ANG,APP,C10orf99,CAMP,CHGA,COTL1,CTSG,DCD,DEFA1,DEFA1B,DEFA3,DEFA4,DEFA5,DEFA6,ELANE,GNLY,HAMP,HRG,HTN1,HTN3,IL17A,IL17RA,IL17RC,IL36RN,JAGN1,LTF,MPO,NLRP10,NPY,S100A12,S100A8,S100A9,SPON2,TAC1,TGFB1,VIP
GO:REGULATION_OF_HAIR_CYCLE	http://www.broadinstitute.org/gsea/msigdb/cards/GO_REGULATION_OF_HAIR_CYCLE	22	0.18059	0.930838	1	1	ARNTL,CDH3,CLOCK,DKK4,FA2H,FOXN1,FST,GAL,HPSE,KRT17,MSX2,MYSM1,NIPBL,PER1,SMAD4,SMO,TERT,TGFB2,TNF,TRADD,TRPV3,WNT10B
REACTOME:PROCESSING_OF_INTRONLESS_PRE_MRNAS	http://www.broadinstitute.org/gsea/msigdb/cards/REACTOME_PROCESSING_OF_INTRONLESS_PRE_MRNAS	13	0.18069	0.930838	1	1	CLP1,CPSF1,CPSF2,CPSF3,CPSF7,CSTF1,CSTF2,CSTF3,NCBP1,NCBP2,PABPN1,PAPOLA,PCF11
GO:NEPHRIC_DUCT_DEVELOPMENT	http://www.broadinstitute.org/gsea/msigdb/cards/GO_NEPHRIC_DUCT_DEVELOPMENT	15	0.18079	0.930838	1	1	AHI1,BMP4,EFNB2,EPHA4,EPHA7,GATA3,GPC3,HNF1B,LHX1,OSR1,PAX2,PKD1,PKD2,WNT11,WNT9B
KEGG:GLYCOSPHINGOLIPID_BIOSYNTHESIS_GANGLIO_SERIES	http://www.broadinstitute.org/gsea/msigdb/cards/KEGG_GLYCOSPHINGOLIPID_BIOSYNTHESIS_GANGLIO_SERIES	15	0.18085	0.930838	1	1	B3GALT4,B4GALNT1,GLB1,HEXA,HEXB,SLC33A1,ST3GAL1,ST3GAL2,ST3GAL5,ST6GALNAC3,ST6GALNAC4,ST6GALNAC5,ST6GALNAC6,ST8SIA1,ST8SIA5
GO:REGULATION_OF_STRIATED_MUSCLE_CELL_DIFFERENTIATION	http://www.broadinstitute.org/gsea/msigdb/cards/GO_REGULATION_OF_STRIATED_MUSCLE_CELL_DIFFERENTIATION	83	0.18098	0.930838	1	1	AKAP13,AKAP6,ANKRD2,BCL2,BHLHA15,BHLHE41,BMP10,BMP2,BMP4,CAV3,CD53,CFLAR,CTDP1,CXCL10,CXCL9,CYP26B1,DAXX,DDX39B,DKK1,DMPK,EDN1,EFNB2,EHD1,EHD2,EP300,EZH2,FBXO22,FLOT1,FLT3LG,GDF15,GREM1,GSK3A,HDAC1,HDAC3,HDAC4,HDAC5,HDAC9,HOPX,IL4,IL4R,MAML1,MAMSTR,MAPK14,MEF2C,MESP1,MMP14,MORF4L2,MSX1,MTOR,MYF5,MYF6,MYLK3,MYOCD,MYOD1,MYOG,NACA,NEK5,NEU2,NFATC2,NKX2-5,NLN,NOTCH1,NOV,NRG1,PIN1,PPAPDC3,PRICKLE1,PROX1,RBM24,RBM38,RBPJ,SCGB3A1,SHH,SHOX2,SMYD1,TBX1,TGFB1,THRA,TNFSF14,TRIM32,TRIM72,WNT3A,XBP1
GO:MITOTIC_CELL_CYCLE	http://www.broadinstitute.org/gsea/msigdb/cards/GO_MITOTIC_CELL_CYCLE	730	0.18106	0.930838	1	1	AAAS,ABCB1,ABL1,ACTR1A,ACTR8,ACVR1,ACVR1B,AKAP8,AKAP8L,AKAP9,ALMS1,ANAPC1,ANAPC10,ANAPC11,ANAPC13,ANAPC16,ANAPC2,ANAPC4,ANAPC5,ANAPC7,ANK3,ANKLE2,ANLN,APC,APITD1,ARHGEF10,ARHGEF2,ARID3A,ARL8A,ARPP19,ASPM,ATF2,ATM,AURKA,AURKB,AURKC,AZI1,AZI2,BABAM1,BACH1,BANF1,BAX,BBS4,BCAT1,BCL2L1,BECN1,BIN3,BIRC2,BIRC3,BIRC5,BIRC6,BIRC7,BIRC8,BLM,BOD1,BORA,BRCC3,BRD4,BRE,BRSK2,BTG2,BTRC,BUB1,BUB1B,BUB3,CALM1,CALM2,CALM3,CAMK2A,CAMK2D,CAMK2G,CARM1,CASC5,CASP2,CCNA1,CCNA2,CCNB1,CCND1,CCNE1,CCNE2,CCNF,CCNG1,CCNG2,CCNH,CCNK,CCNY,CCP110,CD2AP,CDC14A,CDC16,CDC20,CDC23,CDC25A,CDC25B,CDC25C,CDC26,CDC27,CDC34,CDC45,CDC5L,CDC6,CDC7,CDCA2,CDCA5,CDCA8,CDH13,CDK1,CDK11A,CDK14,CDK2,CDK3,CDK4,CDK5RAP2,CDK5RAP3,CDK6,CDK7,CDKN1A,CDKN1B,CDKN2A,CDKN2B,CDKN2C,CDKN2D,CDKN3,CDT1,CENPA,CENPE,CENPF,CENPJ,CENPN,CENPT,CENPV,CENPW,CEP135,CEP152,CEP164,CEP192,CEP250,CEP290,CEP55,CEP57,CEP57L1,CEP63,CEP70,CEP72,CEP76,CEP78,CETN1,CETN2,CETN3,CHAMP1,CHEK1,CHEK2,CHFR,CHMP1A,CHMP1B,CHMP2A,CHMP2B,CHMP3,CHMP4A,CHMP4B,CHMP4C,CHMP5,CHMP6,CHMP7,CIB1,CIT,CKAP2,CKAP5,CLASP1,CLASP2,CLIP1,CLSPN,CLTC,CNOT1,CNOT10,CNOT2,CNOT3,CNOT4,CNOT6,CNOT6L,CNOT7,CNOT8,CNTRL,CNTROB,CRADD,CRLF3,CSNK1A1,CSNK1D,CSNK1E,CSNK2A1,CSNK2A2,CSRP2BP,CTDNEP1,CTDP1,CUL1,CUL2,CUL3,CUL4A,CUL5,CUL7,DBF4,DCLRE1A,DCTN1,DCTN2,DCTN3,DGKZ,DHFR,DIS3L2,DLG1,DLGAP5,DNA2,DNM2,DNMT3A,DSCC1,DSN1,DYNC1H1,DYNC1I2,DYNC1LI1,DYNLL1,DYNLT1,DYNLT3,E2F1,E2F4,E2F6,E2F7,E2F8,E4F1,EIF4E,EIF4EBP1,EMD,EML1,EML4,ENSA,EP300,EPS8,ERCC6L,ESPL1,EYA1,FAM175B,FAM64A,FAM83D,FANCI,FBXL15,FBXL7,FBXO31,FBXO43,FBXO5,FBXW11,FBXW5,FER,FGF10,FGFR1OP,FIGN,FLNA,FOXM1,FOXN3,FOXO4,FSD1,FZR1,GADD45A,GEM,GFI1,GIGYF2,GINS1,GINS2,GML,GOLGA2,GORASP1,GPR132,GPSM2,GSG2,GSPT1,GTPBP8,GTSE1,HAUS1,HAUS2,HAUS3,HAUS4,HAUS5,HAUS6,HAUS7,HAUS8,HELLS,HEPACAM2,HGF,HINFP,HMGA2,HMMR,HRAS,HSP90AA1,HTT,HUS1,HUS1B,ID2,ID4,INCENP,INHBA,INO80,INTS3,IQGAP3,ITGB1,ITGB3BP,JTB,KATNA1,KHDRBS1,KIAA1377,KIF11,KIF14,KIF15,KIF18A,KIF18B,KIF20A,KIF20B,KIF22,KIF23,KIF25,KIF2A,KIF2B,KIF2C,KIF3B,KIF4A,KIF4B,KIFC1,KLF11,KLHL13,KLHL21,KLHL22,KLHL9,KNTC1,KPNB1,LATS1,LATS2,LIG1,LMLN,LMNA,LPIN1,LRRCC1,LZTS2,MAD1L1,MAD2L1,MAD2L1BP,MAD2L2,MAP4,MAP9,MAPRE1,MAPRE2,MAPRE3,MARK4,MASTL,MAU2,MCM10,MCM2,MCM3,MCM4,MCM5,MCM6,MCM7,MCM8,MCMBP,MDC1,MDM2,MDM4,MELK,MEN1,MIS12,MIS18A,MIS18BP1,MITD1,MNAT1,MRE11A,MSH2,MUC1,MYBL2,MYH10,NAA50,NAE1,NBN,NCAPD2,NCAPD3,NCAPG,NCAPG2,NCAPH,NDC80,NDE1,NDEL1,NEDD1,NEDD9,NEK1,NEK11,NEK2,NEK3,NEK4,NEK6,NEK9,NES,NINL,NIPBL,NLRC4,NOLC1,NPAT,NPM1,NSL1,NSMCE2,NSUN2,NUDC,NUF2,NUMA1,NUP107,NUP133,NUP153,NUP155,NUP160,NUP188,NUP205,NUP210,NUP214,NUP35,NUP37,NUP43,NUP50,NUP54,NUP62,NUP85,NUP88,NUP98,NUPL1,NUPL2,NUSAP1,ODF2,OFD1,OIP5,OPTN,ORC1,ORC2,ORC3,ORC4,ORC5,ORC6,PAFAH1B1,PAK1,PAK2,PAK3,PAK4,PAK6,PAK7,PAPD5,PAPD7,PAX6,PBK,PBRM1,PCBP4,PCM1,PCNA,PCNT,PDCD6IP,PDS5A,PDS5B,PHF13,PHF8,PHLDA1,PIBF1,PIDD,PIM2,PINX1,PKMYT1,PLAGL1,PLCB1,PLK1,PLK2,PLK3,PLK4,PLK5,PMF1,PML,POGZ,POLA1,POLA2,POLE,POLE2,PPAT,PPM1D,PPP1CB,PPP1R12A,PPP1R12B,PPP2CA,PPP2R1A,PPP2R2A,PPP2R2D,PPP2R4,PPP2R5C,PPP3CA,PPP5C,PPP6C,PRC1,PRCC,PRDM5,PRIM1,PRIM2,PRKACA,PRKAR2B,PRKCA,PRKCB,PRKDC,PRMT1,PSMA1,PSMA2,PSMA3,PSMA4,PSMA5,PSMA6,PSMA7,PSMB1,PSMB10,PSMB2,PSMB3,PSMB4,PSMB5,PSMB6,PSMB7,PSMB8,PSMB9,PSMC1,PSMC2,PSMC3,PSMC4,PSMC5,PSMC6,PSMD1,PSMD10,PSMD11,PSMD12,PSMD13,PSMD14,PSMD2,PSMD3,PSMD4,PSMD5,PSMD6,PSMD7,PSMD8,PSMD9,PSME1,PSME2,PSME3,PSMF1,PSMG2,PSRC1,PTEN,PTPN11,PTTG1,RAB11A,RAB1A,RAB8A,RACGAP1,RAD17,RAD21,RAD9A,RAD9B,RAE1,RAN,RANBP1,RANBP2,RASA1,RB1,RBBP8,RBL2,RBM38,RCC1,RCC2,RECQL5,REEP3,REEP4,RFWD3,RGS14,RHOA,RHOU,RNF2,RNF8,RPA1,RPA2,RPA3,RPA4,RPS27A,RPS27L,RPS3,RPS6,RPS6KB1,RQCD1,RRM1,RRM2,RRS1,RTEL1,RUVBL1,SAC3D1,SBDS,SDCCAG8,SEH1L,SEPT2,SEPT7,SETD8,SETDB2,SETMAR,SFI1,SFN,SGOL1,SIRT2,SIRT7,SKA1,SKA2,SKA3,SKP1,SKP2,SMARCA4,SMC1A,SMC2,SMC3,SMC4,SMC5,SNX18,SNX33,SNX9,SOX4,SPAG5,SPAST,SPC24,SPC25,SPDYA,SPICE1,SPRY1,SPRY2,SPTBN1,SSNA1,SSSCA1,STAG1,STAG2,STAMBP,STIL,STK24,STMN1,STOX1,STRA13,SUGT1,SUN2,SYF2,TADA3,TAF2,TAOK3,TERF1,TEX14,TFDP1,TFDP2,TFDP3,TGFB1,TIMELESS,TIPIN,TNKS,TNKS1BP1,TOP2A,TOP2B,TP53,TP63,TP73,TPD52L1,TPR,TPX2,TRIAP1,TRIM71,TRIOBP,TTC28,TTK,TTN,TTYH1,TUBA1A,TUBA4A,TUBB,TUBB3,TUBB4A,TUBB4B,TUBG1,TUBGCP2,TUBGCP3,TUBGCP4,TUBGCP6,TXNL4A,TYMS,UBA3,UBA52,UBB,UBC,UBE2C,UBE2D1,UBE2E1,UBE2I,UBE2S,USH1C,USP16,USP3,USP37,USP44,USP8,USP9X,VCPIP1,VPS4A,VPS4B,VRK1,WAPAL,WASL,WDR43,WDR62,WDR81,WEE1,WEE2,WNT10B,WNT9A,XIAP,XPC,XRCC2,YEATS4,YWHAE,YWHAG,ZC3HC1,ZNF207,ZNF259,ZNF268,ZNF365,ZNF385A,ZNF830,ZW10,ZWILCH,ZWINT
GO:REGULATION_OF_GLUTAMATE_SECRETION	http://www.broadinstitute.org/gsea/msigdb/cards/GO_REGULATION_OF_GLUTAMATE_SECRETION	15	0.18121	0.930838	1	1	ADORA1,AVP,AVPR1A,CCK,DPYSL2,GABBR1,GRM7,HRH3,IL1B,NPY5R,NTSR1,P2RX7,RAB3GAP1,SNCA,TRH
GO:OXIDOREDUCTASE_ACTIVITY	http://www.broadinstitute.org/gsea/msigdb/cards/GO_OXIDOREDUCTASE_ACTIVITY	663	0.18126	0.930838	1	1	AASS,ABCC4,ACAA1,ACAD10,ACAD11,ACAD8,ACAD9,ACADL,ACADM,ACADS,ACADSB,ACADVL,ACOX1,ACOX2,ACOX3,ACOXL,ADH1A,ADH1B,ADH4,ADH5,ADH6,ADH7,ADHFE1,ADI1,ADO,AGMO,AGPS,AIFM1,AIFM2,AIFM3,AKR1A1,AKR1B1,AKR1B10,AKR1B15,AKR1C1,AKR1D1,AKR1E2,AKR7A2,AKR7A3,ALDH16A1,ALDH18A1,ALDH1A1,ALDH1A3,ALDH1B1,ALDH1L1,ALDH1L2,ALDH2,ALDH3A1,ALDH3A2,ALDH3B1,ALDH3B2,ALDH4A1,ALDH5A1,ALDH6A1,ALDH7A1,ALDH8A1,ALDH9A1,ALKBH1,ALKBH2,ALKBH3,ALKBH4,ALKBH5,ALKBH6,ALKBH7,ALKBH8,ALOX12,ALOX12B,ALOX15,ALOX15B,ALOX5,ALOX5AP,ALOXE3,AOC2,AOC3,AOX1,APEX1,ASPDH,ASPH,ASPHD1,ASPHD2,BBOX1,BCKDHA,BCKDHB,BCMO1,BCO2,BDH1,BDH2,BLVRA,BLVRB,BMP2,C1orf43,C20orf26,CAT,CBR1,CBR3,CBR4,CCS,CDO1,CH25H,CHCHD4,CHDH,CHM,CHML,CLIC2,COQ6,COQ7,COX10,COX11,COX15,COX4I1,COX4I2,COX5A,COX5B,COX6A1,COX6A2,COX6B1,COX6B2,COX6C,COX7A1,COX7A2,COX7A2L,COX7B,COX7B2,COX7C,COX8A,COX8C,CP,CPOX,CREG1,CREG2,CRYL1,CRYM,CRYZ,CRYZL1,CTBP1,CTBP2,CYB561,CYB5A,CYB5R1,CYB5R2,CYB5R3,CYB5R4,CYB5RL,CYBA,CYBB,CYBRD1,CYGB,CYP11A1,CYP11B1,CYP11B2,CYP17A1,CYP19A1,CYP1A1,CYP1A2,CYP1B1,CYP20A1,CYP21A2,CYP24A1,CYP26A1,CYP26B1,CYP26C1,CYP27A1,CYP27B1,CYP27C1,CYP2A13,CYP2A6,CYP2A7,CYP2B6,CYP2C18,CYP2C19,CYP2C8,CYP2C9,CYP2D6,CYP2E1,CYP2F1,CYP2J2,CYP2S1,CYP2U1,CYP2W1,CYP39A1,CYP3A4,CYP3A43,CYP3A5,CYP3A7,CYP46A1,CYP4A11,CYP4A22,CYP4B1,CYP4F11,CYP4F12,CYP4F2,CYP4F22,CYP4F3,CYP4V2,CYP4X1,CYP4Z1,CYP51A1,CYP7A1,CYP7B1,CYP8B1,D2HGDH,DAO,DBH,DCT,DCXR,DDO,DECR1,DECR2,DEGS1,DEGS2,DHCR24,DHCR7,DHDH,DHFR,DHFRL1,DHODH,DHRS1,DHRS11,DHRS12,DHRS13,DHRS2,DHRS3,DHRS4,DHRS4L2,DHRS7,DHRS7B,DHRS7C,DHRS9,DHTKD1,DIO1,DIO2,DIO3,DLD,DMGDH,DNAJC10,DOHH,DPYD,DUOX1,DUOX2,DUS1L,DUS3L,DUS4L,ECSIT,EGLN1,EGLN2,EGLN3,EHHADH,ENOX1,ENOX2,EPX,ERO1L,ERO1LB,ETFA,ETFDH,ETHE1,F8,FA2H,FADS1,FADS2,FADS3,FADS6,FAR1,FAR2,FASN,FDFT1,FDXR,FMO1,FMO2,FMO3,FMO4,FOXRED1,FOXRED2,FRRS1,FTH1,FTMT,FTO,FXN,G6PD,GAPDH,GAPDHS,GCDH,GDI1,GDI2,GFER,GFOD1,GFOD2,GLDC,GLRX,GLRX2,GLRX3,GLRX5,GLUD1,GLUD2,GLYR1,GMPR,GMPR2,GPD1,GPD1L,GPD2,GPX1,GPX2,GPX3,GPX4,GPX5,GPX6,GPX7,GPX8,GRHPR,GRXCR1,GSR,GSTK1,GSTO1,GSTO2,GSTT1,GSTZ1,H6PD,HAAO,HADH,HADHA,HADHB,HAO1,HAO2,HBA1,HBA2,HBB,HEPH,HEPHL1,HGD,HHIP,HHIPL1,HHIPL2,HIBADH,HIF1AN,HMGCR,HMOX1,HMOX2,HPD,HPDL,HPGD,HR,HSD11B1,HSD11B1L,HSD11B2,HSD17B1,HSD17B10,HSD17B11,HSD17B12,HSD17B13,HSD17B14,HSD17B2,HSD17B3,HSD17B4,HSD17B6,HSD17B7,HSD17B8,HSD3B1,HSD3B2,HSD3B7,HSDL1,HSDL2,HTATIP2,IDH1,IDH2,IDH3A,IDH3B,IDH3G,IDO1,IDO2,IFI30,IL4I1,IMPDH1,IMPDH2,IPCEF1,IVD,IYD,JMJD1C,JMJD6,KCNAB1,KCNAB2,KDM1A,KDM1B,KDM2A,KDM3A,KDM3B,KDM4A,KDM4B,KDM4C,KDM5A,KDM5B,KDM5C,KDM6A,KDM6B,KDSR,KIAA1191,KMO,L2HGDH,LBR,LDHA,LDHAL6A,LDHB,LDHC,LDHD,LEPRE1,LEPREL1,LIPF,LOX,LOXL1,LOXL2,LOXL3,LOXL4,LPO,LTC4S,MAOA,MAOB,MDH1,MDH1B,ME1,ME2,ME3,MECR,MGST1,MGST2,MGST3,MICAL1,MICAL2,MICAL3,MINA,MIOX,MMACHC,MOXD1,MPO,MRPS36,MSMO1,MSRA,MSRB2,MSRB3,MTHFD1,MTHFD1L,MTHFD2,MTHFD2L,MTHFR,MTO1,MTRR,NCF2,NDOR1,NDUFA1,NDUFA10,NDUFA12,NDUFA13,NDUFA2,NDUFA4,NDUFA5,NDUFA6,NDUFA7,NDUFA8,NDUFA9,NDUFAB1,NDUFAF2,NDUFB1,NDUFB10,NDUFB2,NDUFB3,NDUFB4,NDUFB5,NDUFB6,NDUFB7,NDUFB8,NDUFB9,NDUFC1,NDUFC2,NDUFC2-KCTD14,NDUFS1,NDUFS2,NDUFS3,NDUFS4,NDUFS5,NDUFS6,NDUFS7,NDUFS8,NDUFV1,NDUFV2,NDUFV3,NLRP11,NNT,NOS1,NOS2,NOS3,NOX1,NOX3,NOX4,NOX5,NOXRED1,NQO1,NQO2,NSDHL,NXN,OGDH,OGDHL,OGFOD2,OSGIN1,OSGIN2,OXNAD1,OXR1,P4HA1,P4HA2,P4HA3,P4HB,P4HTM,PAH,PAM,PAOX,PARK7,PAX2,PCBD1,PCBD2,PCYOX1,PCYOX1L,PDHA2,PDHB,PDHX,PDIA2,PDIA3,PDIA5,PDPR,PECR,PGD,PHF2,PHF8,PHGDH,PHYH,PHYHD1,PIPOX,PIR,PLOD1,PLOD2,PLOD3,PNPO,PPOX,PRDX1,PRDX2,PRDX3,PRDX4,PRDX5,PRDX6,PRODH,PRODH2,PTGES2,PTGIS,PTGR1,PTGR2,PTGS1,PTGS2,PXDN,PXDNL,PYCR1,PYCR2,PYCRL,PYROXD1,PYROXD2,QDPR,QSOX1,QSOX2,RDH10,RDH11,RDH12,RDH13,RDH14,RDH16,RDH5,RDH8,RETSAT,RFESD,RNLS,RPE65,RRM1,RRM2,RRM2B,RSAD1,RTN4IP1,SARDH,SCCPDH,SCD,SCD5,SDHA,SDHB,SDHC,SDHD,SDR16C5,SDR39U1,SDR42E1,SDR9C7,SEPN1,SH3BGRL3,SMOX,SNCA,SOD1,SOD2,SOD3,SORD,SPR,SQLE,SQRDL,SRD5A1,SRD5A3,SRXN1,STAB1,STAB2,STEAP1,STEAP1B,STEAP2,STEAP3,STEAP4,SUMF1,SUOX,SURF1,TBXAS1,TDO2,TECR,TECRL,TET1,TET2,TET3,TH,TM7SF2,TMLHE,TMX1,TMX3,TP53I3,TPH1,TPH2,TPO,TSTA3,TXN,TXN2,TXNDC12,TXNDC17,TXNDC2,TXNDC8,TXNL1,TXNRD1,TXNRD2,TXNRD3,TYR,TYRP1,TYW5,UEVLD,UGDH,UQCR10,UQCR11,UQCRB,UQCRC1,UQCRFS1,UQCRH,UQCRQ,VAT1,VAT1L,VCAM1,VKORC1,VKORC1L1,WDR93,WWOX,XDH,ZADH2
REACTOME:EXTRINSIC_PATHWAY_FOR_APOPTOSIS	http://www.broadinstitute.org/gsea/msigdb/cards/REACTOME_EXTRINSIC_PATHWAY_FOR_APOPTOSIS	13	0.18139	0.930838	1	1	CASP10,CASP8,CFLAR,FADD,FAS,FASLG,RIPK1,TNF,TNFRSF10B,TNFRSF1A,TNFSF10,TRADD,TRAF2
GO:NADH_DEHYDROGENASE_COMPLEX	http://www.broadinstitute.org/gsea/msigdb/cards/GO_NADH_DEHYDROGENASE_COMPLEX	41	0.18142	0.930838	1	1	FOXRED1,NDUFA1,NDUFA10,NDUFA11,NDUFA12,NDUFA13,NDUFA2,NDUFA4,NDUFA5,NDUFA6,NDUFA7,NDUFA8,NDUFA9,NDUFAB1,NDUFAF1,NDUFB1,NDUFB10,NDUFB11,NDUFB2,NDUFB3,NDUFB4,NDUFB5,NDUFB6,NDUFB7,NDUFB8,NDUFB9,NDUFC1,NDUFC2,NDUFS1,NDUFS2,NDUFS3,NDUFS4,NDUFS5,NDUFS6,NDUFS7,NDUFS8,NDUFV1,NDUFV2,NDUFV3,PARK7,SNCA
GO:CONDENSED_NUCLEAR_CHROMOSOME_CENTROMERIC_REGION	http://www.broadinstitute.org/gsea/msigdb/cards/GO_CONDENSED_NUCLEAR_CHROMOSOME_CENTROMERIC_REGION	16	0.18174	0.930838	1	1	AURKA,AURKB,AURKC,BUB1,BUB1B,CCNB1,CENPA,MIS12,MIS18BP1,NDC80,PLK1,REC8,SGOL1,SS18L1,SUV420H1,SUV420H2
NABA:MATRISOME	http://www.broadinstitute.org/gsea/msigdb/cards/NABA_MATRISOME	970	0.18214	0.930838	1	1	ABI3BP,ACAN,ADAM11,ADAM12,ADAM15,ADAM17,ADAM18,ADAM19,ADAM2,ADAM20,ADAM21,ADAM22,ADAM23,ADAM28,ADAM29,ADAM30,ADAM32,ADAM33,ADAM7,ADAM8,ADAM9,ADAMDEC1,ADAMTS1,ADAMTS12,ADAMTS13,ADAMTS14,ADAMTS15,ADAMTS16,ADAMTS17,ADAMTS18,ADAMTS19,ADAMTS2,ADAMTS20,ADAMTS3,ADAMTS4,ADAMTS5,ADAMTS6,ADAMTS7,ADAMTS8,ADAMTS9,ADAMTSL1,ADAMTSL2,ADAMTSL3,ADAMTSL4,ADAMTSL5,ADIPOQ,AEBP1,AGRN,AGT,AMBN,AMBP,AMELX,AMH,ANGPT1,ANGPT2,ANGPT4,ANGPTL1,ANGPTL2,ANGPTL3,ANGPTL4,ANGPTL5,ANGPTL6,ANGPTL7,ANXA1,ANXA10,ANXA11,ANXA13,ANXA2,ANXA3,ANXA4,ANXA5,ANXA6,ANXA7,ANXA9,AREG,ARTN,ASPN,ASTL,BCAN,BDNF,BGLAP,BGN,BMP1,BMP10,BMP15,BMP2,BMP3,BMP4,BMP5,BMP6,BMP7,BMP8A,BMP8B,BMPER,BRINP2,BRINP3,BSPH1,BTC,C1QA,C1QB,C1QC,C1QL1,C1QL2,C1QL3,C1QL4,C1QTNF1,C1QTNF2,C1QTNF3,C1QTNF4,C1QTNF5,C1QTNF6,C1QTNF7,C1QTNF8,C1QTNF9,C1QTNF9B,CBLN1,CBLN2,CBLN3,CBLN4,CCBE1,CCL1,CCL11,CCL13,CCL14,CCL15,CCL16,CCL18,CCL19,CCL2,CCL20,CCL21,CCL23,CCL25,CCL27,CCL28,CCL3,CCL4,CCL5,CCL7,CCL8,CD109,CD209,CDCP2,CELA1,CELA2A,CELA2B,CELA3A,CELA3B,CHAD,CHADL,CHRD,CHRDL1,CHRDL2,CILP,CILP2,CLC,CLCF1,CLEC10A,CLEC11A,CLEC12A,CLEC12B,CLEC14A,CLEC17A,CLEC18A,CLEC18B,CLEC19A,CLEC1A,CLEC1B,CLEC2A,CLEC2B,CLEC2L,CLEC3A,CLEC3B,CLEC4G,CLEC4M,CLEC7A,CLEC9A,CNTF,COCH,COL10A1,COL11A1,COL11A2,COL12A1,COL13A1,COL14A1,COL15A1,COL16A1,COL17A1,COL18A1,COL19A1,COL1A1,COL1A2,COL20A1,COL21A1,COL22A1,COL23A1,COL24A1,COL25A1,COL27A1,COL28A1,COL2A1,COL3A1,COL4A1,COL4A2,COL4A3,COL4A4,COL4A5,COL4A6,COL5A1,COL5A2,COL5A3,COL6A1,COL6A2,COL6A3,COL6A5,COL6A6,COL7A1,COL8A1,COL8A2,COL9A1,COL9A2,COL9A3,COLEC10,COLEC11,COLEC12,COLQ,COMP,CPAMD8,CPN2,CRELD1,CRELD2,CRHBP,CRIM1,CRISPLD1,CRISPLD2,CRLF1,CRLF3,CRNN,CSF1,CSF2,CSF3,CSH1,CSH2,CSHL1,CSPG4,CSPG5,CST1,CST11,CST2,CST3,CST4,CST5,CST6,CST7,CST8,CST9,CST9L,CSTA,CSTB,CSTL1,CTF1,CTGF,CTHRC1,CTSA,CTSB,CTSC,CTSD,CTSF,CTSG,CTSH,CTSK,CTSL,CTSO,CTSS,CTSV,CTSW,CTSZ,CXCL1,CXCL10,CXCL11,CXCL12,CXCL13,CXCL14,CXCL2,CXCL3,CXCL5,CXCL6,CXCL9,CYR61,DCN,DDX26B,DHH,DMBT1,DMP1,DPT,DSPP,EBI3,ECM1,ECM2,EDA,EDIL3,EFEMP1,EFEMP2,EGF,EGFL6,EGFL7,EGFL8,EGFLAM,EGLN1,EGLN2,EGLN3,ELANE,ELFN1,ELFN2,ELSPBP1,EMCN,EMID1,EMILIN1,EMILIN2,EMILIN3,EPGN,EPO,EPYC,EREG,ESM1,EYS,F10,F12,F13A1,F13B,F2,F7,F9,FAM20A,FAM20B,FAM20C,FASLG,FBLN1,FBLN2,FBLN5,FBLN7,FBN1,FBN2,FBN3,FCN1,FCN2,FCN3,FGA,FGB,FGF1,FGF10,FGF11,FGF12,FGF13,FGF14,FGF17,FGF18,FGF19,FGF2,FGF20,FGF21,FGF22,FGF23,FGF4,FGF5,FGF6,FGF7,FGF8,FGF9,FGFBP1,FGFBP2,FGFBP3,FGG,FGL1,FGL2,FIGF,FLG,FLG2,FLT3LG,FMOD,FN1,FNDC1,FNDC7,FNDC8,FRAS1,FREM1,FREM2,FREM3,FRZB,FST,FSTL1,FSTL3,GAS6,GDF1,GDF11,GDF15,GDF5,GDF6,GDF7,GDF9,GDNF,GH1,GH2,GLDN,GPC1,GPC2,GPC3,GPC4,GPC5,GPC6,GREM1,HABP2,HAPLN1,HAPLN2,HAPLN3,HAPLN4,HBEGF,HCFC1,HCFC2,HGF,HGFAC,HHIP,HMCN1,HMCN2,HMSD,HPSE,HPSE2,HPX,HRG,HRNR,HSPG2,HTRA1,HTRA3,HTRA4,HYAL1,HYAL2,HYAL3,HYAL4,IBSP,IFNA1,IFNA10,IFNA13,IFNA14,IFNA16,IFNA17,IFNA2,IFNA21,IFNA4,IFNA5,IFNA6,IFNA7,IFNA8,IFNB1,IFNE,IFNG,IFNK,IFNW1,IGF1,IGF2,IGFALS,IGFBP1,IGFBP2,IGFBP3,IGFBP4,IGFBP5,IGFBP6,IGFBP7,IGFBPL1,IGSF10,IHH,IL10,IL11,IL12A,IL12B,IL13,IL15,IL16,IL17A,IL17B,IL17C,IL17D,IL17F,IL18,IL19,IL1A,IL1B,IL1F10,IL1RN,IL2,IL20,IL22,IL23A,IL24,IL25,IL26,IL3,IL34,IL36A,IL36B,IL36G,IL36RN,IL37,IL4,IL5,IL6,IL7,IL9,IMPG1,IMPG2,INHA,INHBA,INHBB,INHBC,INHBE,INS,INS-IGF2,INSL3,INSL5,INSL6,ISM1,ISM2,ITIH1,ITIH2,ITIH3,ITIH4,ITIH5,ITIH6,ITLN1,ITLN2,KAL1,KAZALD1,KERA,KITLG,KNG1,KY,LAMA1,LAMA2,LAMA3,LAMA4,LAMA5,LAMB1,LAMB2,LAMB3,LAMB4,LAMC1,LAMC2,LAMC3,LEFTY1,LEFTY2,LEP,LGALS1,LGALS12,LGALS13,LGALS14,LGALS16,LGALS2,LGALS3,LGALS4,LGALS7,LGALS8,LGALS9,LGALS9B,LGALSL,LGI1,LGI2,LGI3,LGI4,LIF,LMAN1,LMAN1L,LOX,LOXL1,LOXL2,LOXL3,LOXL4,LPA,LRG1,LTA,LTB,LTBP1,LTBP2,LTBP3,LTBP4,LUM,MASP1,MASP2,MATN1,MATN2,MATN3,MATN4,MBL2,MDK,MEGF10,MEGF11,MEGF6,MEGF8,MEGF9,MEP1A,MEP1B,MEPE,MFAP1,MFAP2,MFAP3,MFAP4,MFGE8,MGP,MMP1,MMP10,MMP11,MMP13,MMP14,MMP15,MMP16,MMP17,MMP19,MMP20,MMP21,MMP23B,MMP24,MMP25,MMP26,MMP27,MMP28,MMP3,MMP7,MMP8,MMP9,MMRN1,MMRN2,MST1,MSTN,MUC1,MUC12,MUC13,MUC15,MUC16,MUC17,MUC19,MUC2,MUC20,MUC21,MUC22,MUC3A,MUC4,MUC5AC,MUC5B,MUC6,MUC7,MUC8,MUCL1,MXRA5,NCAN,NDNF,NELL1,NELL2,NGF,NGLY1,NID1,NID2,NODAL,NOV,NPNT,NRG1,NRG2,NRG3,NRG4,NRTN,NTF3,NTF4,NTN1,NTN3,NTN4,NTN5,NTNG1,NTNG2,NYX,OGFOD2,OGN,OIT3,OMD,OPTC,OSM,OTOG,OTOL1,OVGP1,P4HA1,P4HA2,P4HA3,P4HTM,PAMR1,PAPLN,PAPPA,PAPPA2,PARM1,PCOLCE,PCOLCE2,PCSK5,PCSK6,PDGFB,PDGFC,PDGFD,PF4,PF4V1,PGF,PI3,PIK3IP1,PLAT,PLAU,PLG,PLOD1,PLOD2,PLOD3,PLXDC1,PLXDC2,PLXNA1,PLXNA2,PLXNA3,PLXNA4,PLXNB1,PLXNB2,PLXNB3,PLXNC1,PLXND1,PODN,PODNL1,POMZP3,POSTN,PPBP,PRELP,PRG2,PRG3,PRG4,PRL,PROL1,PRSS1,PRSS12,PRSS3,PSPN,PTN,PXDN,PXDNL,REG1A,REG1B,REG3A,REG3G,REG4,RELN,RPTN,RSPO1,RSPO2,RSPO3,RSPO4,S100A1,S100A10,S100A11,S100A12,S100A13,S100A14,S100A16,S100A2,S100A3,S100A4,S100A5,S100A6,S100A7,S100A7A,S100A7L2,S100A8,S100A9,S100B,S100G,S100P,S100Z,SBSPON,SCUBE1,SCUBE2,SCUBE3,SDC1,SDC2,SDC3,SDC4,SEMA3A,SEMA3C,SEMA3D,SEMA3E,SEMA3F,SEMA3G,SEMA4A,SEMA4B,SEMA4C,SEMA4D,SEMA4F,SEMA4G,SEMA5A,SEMA5B,SEMA6A,SEMA6B,SEMA6C,SEMA6D,SEMA7A,SERPINA1,SERPINA10,SERPINA11,SERPINA12,SERPINA3,SERPINA4,SERPINA5,SERPINA6,SERPINA7,SERPINA9,SERPINB1,SERPINB10,SERPINB12,SERPINB13,SERPINB2,SERPINB3,SERPINB4,SERPINB5,SERPINB6,SERPINB7,SERPINB8,SERPINB9,SERPINC1,SERPIND1,SERPINE1,SERPINE2,SERPINE3,SERPINF1,SERPINF2,SERPING1,SERPINH1,SERPINI1,SERPINI2,SFRP1,SFRP2,SFRP4,SFRP5,SFTA2,SFTA3,SFTPA1,SFTPA2,SFTPB,SFTPC,SFTPD,SHH,SLIT1,SLIT2,SLIT3,SLPI,SMOC1,SMOC2,SNED1,SPAM1,SPARC,SPARCL1,SPOCK1,SPOCK2,SPOCK3,SPON2,SPP1,SRGN,SRPX,SRPX2,ST14,SULF1,SULF2,SVEP1,TCHH,TCHHL1,TDGF1,TECTA,TECTB,TGFB1,TGFB2,TGFB3,TGFBI,TGM1,TGM2,TGM3,TGM4,TGM5,TGM6,TGM7,THBS1,THBS2,THBS3,THBS4,THPO,THSD4,TIMP1,TIMP2,TIMP3,TIMP4,TINAG,TINAGL1,TLL1,TLL2,TMPRSS15,TNC,TNF,TNFAIP6,TNFSF10,TNFSF11,TNFSF12,TNFSF13,TNFSF13B,TNFSF14,TNFSF15,TNFSF18,TNFSF4,TNFSF8,TNFSF9,TNN,TNR,TNXB,TPO,TSKU,TSPEAR,USH2A,VCAN,VEGFA,VEGFB,VEGFC,VIT,VWA1,VWA2,VWA3A,VWA3B,VWA5A,VWA5B1,VWA5B2,VWA7,VWA9,VWC2,VWC2L,VWCE,VWDE,VWF,WFIKKN1,WFIKKN2,WIF1,WISP1,WISP2,WNT1,WNT10A,WNT10B,WNT11,WNT16,WNT2,WNT2B,WNT3,WNT3A,WNT4,WNT5A,WNT5B,WNT6,WNT7A,WNT7B,WNT8A,WNT8B,WNT9A,WNT9B,XCL1,XCL2,ZFP91,ZP1,ZP2,ZP3,ZP4,ZPLD1
GO:RAS_PROTEIN_SIGNAL_TRANSDUCTION	http://www.broadinstitute.org/gsea/msigdb/cards/GO_RAS_PROTEIN_SIGNAL_TRANSDUCTION	137	0.18233	0.930838	1	1	ABI2,ADRA2A,AGTR1,AIF1,ALS2,ARHGAP1,ARHGAP29,ARHGAP4,ARHGAP5,ARHGAP6,ARHGDIG,ARHGEF11,ARHGEF3,BCL6,BRAP,BRK1,C15orf62,CCNA2,CDC42EP1,CDC42EP2,CDC42EP3,CDC42EP4,CDC42EP5,CDH13,CDK2,CDKN1A,CDKN2A,CELSR1,CFL1,CHUK,CNKSR1,COL1A2,CRKL,CTNNAL1,DBNL,DHCR24,DNMT1,DOK1,DOK2,DOK3,EDNRA,ELMO1,EPS8,EPS8L1,EPS8L2,FARP2,FGF2,G3BP1,G3BP2,GDI1,GNA12,GNA13,GNB1,GRAP,GRAP2,GRB2,HACE1,HRAS,IGF1,IQGAP3,JUN,KIAA1598,KPNB1,KRAS,KSR1,LAT,MAPK11,MAPK14,MAPKAPK3,MAPKAPK5,MRAS,MYO9B,NCKAP1,NF1,NISCH,NRAS,NTN1,PARK7,PHACTR4,PLCE1,PLD1,PLK2,PRKD1,PTH,PTPLAD1,RAB4A,RALA,RALB,RALGDS,RAP1A,RAP1B,RAP2A,RAP2B,RAP2C,RAPGEF1,RAPGEF2,RAPGEF3,RAPGEF6,RASGRP1,RASGRP2,RASGRP3,RASSF1,RB1,RFXANK,RGL2,RHOA,RHOB,RHOD,RHOG,RHOJ,RHOU,RIT1,ROCK1,ROCK2,ROPN1B,RRAS,RREB1,RTKN,SDCBP,SETDB1,SGSM3,SHC1,SHC2,SHC3,SHOC2,SOS1,SYNGAP1,SYNJ2BP,TAX1BP3,TIAM1,TP53,TRIM28,USP28,VANGL2,WASF1,WASF2,ZNF304
GO:POSITIVE_REGULATION_OF_FATTY_ACID_OXIDATION	http://www.broadinstitute.org/gsea/msigdb/cards/GO_POSITIVE_REGULATION_OF_FATTY_ACID_OXIDATION	14	0.18234	0.930838	1	1	ABCD2,AKT2,C1QTNF2,CPT1A,FABP1,IRS1,IRS2,MLYCD,NR4A3,PLIN5,PPARA,PPARG,PPARGC1A,TWIST1
GO:MITOGEN_ACTIVATED_PROTEIN_KINASE_KINASE_KINASE_BINDING	http://www.broadinstitute.org/gsea/msigdb/cards/GO_MITOGEN_ACTIVATED_PROTEIN_KINASE_KINASE_KINASE_BINDING	18	0.18251	0.930838	1	1	CDC42,DAB2IP,DUSP19,MAP2K7,MAP3K11,MAP4K2,MAPK1,MAPK8IP1,MAPK8IP3,MAPK9,MARVELD3,PPEF2,SASH1,STK38,TCF3,TGFBR2,TRAF2,TRAF6
GO:HISTONE_H2A_MONOUBIQUITINATION	http://www.broadinstitute.org/gsea/msigdb/cards/GO_HISTONE_H2A_MONOUBIQUITINATION	11	0.18266	0.930838	1	1	BCOR,CUL4B,DDB1,DDB2,PCGF1,RING1,RNF168,RNF2,RYBP,SKP1,TRIM37
GO:REGULATION_OF_ERYTHROCYTE_DIFFERENTIATION	http://www.broadinstitute.org/gsea/msigdb/cards/GO_REGULATION_OF_ERYTHROCYTE_DIFFERENTIATION	36	0.1828	0.930838	1	1	ACVR1B,ACVR2A,ANKRD54,ARNT,CDK6,ETS1,FOXO3,GAS2L1,GATA1,GATA2,HIF1A,HMGB2,HOXA5,ID2,INHBA,INPP5D,ISG15,KDM1A,KLF13,LDB1,LYN,MAFB,MAPK11,MAPK14,MED1,NCKAP1L,P4HTM,PRMT1,RBFOX2,SENP1,SMAP1,SPI1,STAT5B,TAL1,ZFPM1,ZNF16
REACTOME:PD1_SIGNALING	http://www.broadinstitute.org/gsea/msigdb/cards/REACTOME_PD1_SIGNALING	15	0.18282	0.930838	1	1	CD247,CD274,CD3D,CD3E,CD3G,CD4,CSK,HLA-DPA1,HLA-DPB1,HLA-DQA1,HLA-DQA2,HLA-DRB1,LCK,PDCD1,PDCD1LG2
GO:REGULATION_OF_VIRAL_TRANSCRIPTION	http://www.broadinstitute.org/gsea/msigdb/cards/GO_REGULATION_OF_VIRAL_TRANSCRIPTION	56	0.18301	0.930838	1	1	CCL3,CCL4,CCL5,CCNT1,CDK9,CHD1,CTDP1,EP300,GTF2F1,GTF2F2,HDAC1,HMGA2,HPN,IFITM3,INPP5K,JUN,LEF1,MDFIC,MID2,NOTCH1,PFN1,POLR2A,POLR2B,POLR2D,POLR2E,POLR2F,POLR2G,POLR2H,POLR2I,POLR2J,POLR2K,POLR2L,POU2F3,REST,RSF1,SMARCA4,SMARCB1,SNW1,SP1,SP100,SUPT4H1,SUPT5H,TAF11,TARBP2,TARDBP,TFAP4,TRIM11,TRIM13,TRIM14,TRIM21,TRIM27,TRIM31,TRIM32,TRIM62,TRIM8,ZNF639
GO:METENCEPHALON_DEVELOPMENT	http://www.broadinstitute.org/gsea/msigdb/cards/GO_METENCEPHALON_DEVELOPMENT	99	0.18312	0.930838	1	1	AARS,ABAT,ABL1,AGTPBP1,AGTR2,ASCL1,ATIC,ATP2B2,ATP7A,ATRN,BCL2,C5orf42,CACNA1A,CBLN1,CDK5,CDK5R1,CDK5R2,CEND1,CLP1,CNTN1,CRHR2,DAB1,DLL1,EN1,ESR2,EZH2,FAIM2,FOXP2,FZD4,GART,GBX2,GLI1,GLI2,GNPAT,GRID2,GRIN1,HAP1,HERC1,HNRNPD,HNRNPK,HOXB1,HSPA5,KAT2A,KCNC1,KIF14,KLHL1,KNDC1,LDB1,LHX1,LHX5,LMX1A,LPAR1,LRP6,MAP2K1,MDK,MECP2,MTPN,MYH10,MYO16,NAGLU,NCOA1,NCOA2,NCOR1,NEUROD1,NEUROD2,NLGN4X,NR2C2,NRXN1,OGDH,OTX1,PHOX2A,PPARGC1A,PROX1,PTBP2,PTF1A,PTN,PTPN11,PTPRS,RERE,RFX4,RORA,RPGRIP1L,SCN5A,SCRIB,SDF4,SEC24B,SEMA4C,SERPINE2,SEZ6,SEZ6L,SMO,SPTBN2,SSTR1,SSTR2,SSTR3,TRNP1,UQCRQ,WNT1,WNT7A
GO:ENZYME_INHIBITOR_ACTIVITY	http://www.broadinstitute.org/gsea/msigdb/cards/GO_ENZYME_INHIBITOR_ACTIVITY	352	0.1834	0.930838	1	1	ABCE1,AGT,AHSG,AMBP,ANGPTL3,ANGPTL4,ANXA1,ANXA2,ANXA3,ANXA4,ANXA5,APBA3,APLP2,APOA1,APOA2,APOC1,APOC2,APOC3,APP,ARL2,ARPP19,ARRB1,ASPN,ATP2B4,ATPIF1,AVP,BGN,BIRC2,BIRC3,BIRC5,BIRC6,BIRC7,BIRC8,BST2,C3,C4A,C4B,C5,CABIN1,CABP1,CALU,CAMK2N1,CAMK2N2,CARD16,CARD17,CARD18,CASP3,CAST,CD109,CD27,CD46,CDC42SE1,CDKN1A,CDKN1B,CDKN1C,CDKN2A,CDKN2B,CDKN2C,CDKN2D,CHAD,CIB1,CISH,COL28A1,COL4A3,COL6A3,COL7A1,CPAMD8,CPEB2,CRB2,CRIM1,CSN2,CST1,CST11,CST2,CST3,CST4,CST5,CST6,CST7,CST8,CST9,CST9L,CSTA,CSTB,CSTL1,CTC1,DCN,DGKI,DNAJC3,DPEP1,DUSP19,ELFN1,ELFN2,ENSA,FAF2,FETUB,FGFR1OP,FLRT1,FLRT2,FLRT3,FRY,FURIN,GAS6,GCHFR,GLMN,GMFB,GMFG,GNB2L1,GP1BA,GPC3,GPS1,GPS2,H2AFY,HEXIM1,HEXIM2,HMSD,HRG,HSPB1,HSPBP1,HYAL2,IBTK,INCA1,IPO5,IQGAP1,IQGAP2,ITIH1,ITIH2,ITIH3,ITIH4,ITIH5,ITIH6,KAL1,KAT2B,KNG1,LCN1,LEF1,LMTK2,LPA,LRP6,LRRC15,LRRC19,LRRC4,LRRC4B,LRRC4C,LRRC66,LRRK2,LRRTM1,LRRTM3,LRRTM4,LRTM1,LXN,MAPK8IP1,MBIP,MCRS1,NAIP,NCK1,NGF,NLRC4,NOL3,NOTCH1,NPM1,NYX,OAZ1,OAZ2,OAZ3,OBFC1,PAPLN,PCSK1N,PDC,PDE6D,PDE6G,PDE6H,PDZD3,PEBP1,PHACTR1,PHACTR2,PHACTR3,PI15,PI16,PI3,PIF1,PINX1,PKIA,PKIB,PKIG,PLN,PODN,PODNL1,POT1,PPME1,PPP1R10,PPP1R11,PPP1R12A,PPP1R14A,PPP1R14B,PPP1R14C,PPP1R14D,PPP1R17,PPP1R1A,PPP1R1B,PPP1R1C,PPP1R2,PPP1R26,PPP1R27,PPP1R35,PPP1R36,PPP1R37,PPP1R8,PPP1R9B,PRDX3,PRDX5,PRKAG2,PRKAR1A,PRKAR1B,PRKAR2A,PRKAR2B,PRKRIP1,PROL1,PROS1,PRPSAP1,PRPSAP2,PSMF1,PTN,PTTG1,PTTG2,R3HDML,RECK,RENBP,RHOH,RNH1,RPS6KA1,RPS6KA3,RTKN,RTN4R,RTN4RL1,RTN4RL2,SAG,SCG5,SCGB1A1,SERPINA1,SERPINA10,SERPINA11,SERPINA12,SERPINA3,SERPINA4,SERPINA5,SERPINA6,SERPINA7,SERPINA9,SERPINB1,SERPINB10,SERPINB12,SERPINB13,SERPINB2,SERPINB3,SERPINB4,SERPINB5,SERPINB6,SERPINB7,SERPINB8,SERPINB9,SERPINC1,SERPIND1,SERPINE1,SERPINE2,SERPINE3,SERPINF1,SERPINF2,SERPING1,SERPINH1,SERPINI1,SERPINI2,SET,SFN,SH3BP5,SH3BP5L,SKI,SLIT2,SLN,SLPI,SNCA,SNCB,SOCS1,SOCS2,SOCS3,SOCS4,SOCS5,SOCS6,SOCS7,SPINK1,SPINK13,SPINK14,SPINK2,SPINK4,SPINK5,SPINK6,SPINK7,SPINK8,SPINK9,SPINT1,SPINT2,SPINT3,SPINT4,SPOCK1,SPOCK3,SPP2,SPRED1,SPRED2,SPRY2,TAOK3,TEN1,TESC,TFAP2B,TFPI,TFPI2,TIMP1,TIMP2,TIMP3,TIMP4,TINF2,TMBIM6,TNFAIP8,TNFSF14,TNK2,TRIB1,TRIB2,TRIB3,UCHL5,UCN,UGT1A1,UGT1A7,UGT1A8,UGT1A9,UMODL1,USP14,VIL1,WDTC1,WFDC1,WFDC10A,WFDC10B,WFDC12,WFDC13,WFDC2,WFDC3,WFDC5,WFDC6,WFDC8,WFIKKN1,WFIKKN2,WNK1,XIAP,YWHAG
GO:REGULATION_OF_POSTSYNAPTIC_MEMBRANE_POTENTIAL	http://www.broadinstitute.org/gsea/msigdb/cards/GO_REGULATION_OF_POSTSYNAPTIC_MEMBRANE_POTENTIAL	54	0.18343	0.930838	1	1	ADCYAP1,ADORA1,ADRB2,CATSPER4,CDK5,CHRNA3,CHRNA4,DGKI,DRD4,FGF14,GABRB3,GHRL,GLRA1,GRID2,GRIK2,GRIK5,GRIN1,GRIN2A,GRIN2C,HCN1,HCN2,HCN3,HCN4,HCRT,LRRK2,MAPK8IP2,MECP2,MEF2C,NLGN3,NPAS4,NPFF,OPRM1,PKD2,PPP1R9A,PPP3CA,RAB3GAP1,SCN10A,SCN11A,SCN1A,SCN1B,SCN2A,SCN2B,SCN3A,SCN3B,SCN4A,SCN4B,SCN5A,SCN7A,SCN8A,SCN9A,SEZ6,SLC17A7,SLC29A1,SNCA
GO:ESTABLISHMENT_OF_LOCALIZATION_IN_CELL	http://www.broadinstitute.org/gsea/msigdb/cards/GO_ESTABLISHMENT_OF_LOCALIZATION_IN_CELL	1575	0.18361	0.930838	1	1	AAAS,ABCA1,ABCD1,ABCG1,ABRA,ACAA2,ACACA,ACACB,ACD,ACTN4,ACTR2,ACTR3,ADAR,ADORA1,ADPRH,ADPRHL1,ADRA1A,ADRB2,AFG3L2,AFTPH,AGFG1,AGT,AHCYL1,AIP,AKAP12,AKAP13,AKAP5,AKAP6,AKT1,AKT2,AKTIP,ALKBH5,ALKBH7,ALMS1,ALS2,AMN,ANK1,ANK2,ANK3,ANKFY1,ANKRD27,ANKRD28,ANKRD50,ANKRD54,ANP32A,ANXA2,AP1AR,AP1B1,AP1G1,AP1G2,AP1M1,AP1M2,AP1S1,AP1S2,AP1S3,AP2A1,AP2A2,AP2B1,AP2M1,AP2S1,AP3B1,AP3B2,AP3D1,AP3M1,AP3M2,AP3S1,AP3S2,AP4B1,AP4E1,AP4M1,APBA1,APOE,APP,APPBP2,AREG,ARF1,ARF3,ARF4,ARF5,ARFGAP1,ARFGAP2,ARFGAP3,ARFGEF2,ARFIP1,ARFRP1,ARHGAP21,ARHGEF2,ARL1,ARL3,ARL4C,ARL6,ARL6IP1,ARNTL,ARSB,ARV1,ASIP,ASPSCR1,ATF2,ATG14,ATG3,ATG4A,ATG4B,ATG4C,ATG4D,ATL2,ATL3,ATM,ATOX1,ATP1B1,ATP2A2,ATP2B4,ATP2C1,ATP5A1,ATP5B,ATP5C1,ATP5D,ATP5E,ATP5F1,ATP5G1,ATP5G2,ATP5G3,ATP5H,ATP5I,ATP5J,ATP5J2,ATP5L,ATP5O,ATP5S,ATP7B,ATP8A1,ATP8A2,ATP9A,ATP9B,ATPIF1,ATXN1,AUP1,AZI1,BAD,BAIAP3,BAK1,BANF1,BAX,BBC3,BBS1,BBS12,BBS4,BBS5,BBS7,BCAP29,BCAP31,BCAS4,BCL2,BCL2L1,BCL2L11,BCL3,BCL6,BECN1,BET1,BET1L,BGLAP,BHLHA15,BICD1,BICD2,BID,BIRC5,BLOC1S1,BLOC1S2,BLOC1S3,BLZF1,BMF,BNIP1,BNIP3,BNIP3L,BRCA2,BRSK1,BSG,BUD13,BZRAP1,C11orf73,C11orf85,C14orf79,C15orf43,C16orf62,C22orf29,C2CD4A,C2CD4B,C2CD4C,C2CD4D,CACNA1A,CACNA1B,CACNA1C,CACNA2D1,CACNB3,CACNG1,CADPS,CADPS2,CALR,CAMK1,CAMK2A,CANX,CASC3,CASK,CASP8,CBLB,CCDC109B,CCDC132,CCDC155,CCDC22,CCDC64,CCDC79,CCDC93,CCHCR1,CCL19,CCL21,CCL3,CCNB1,CCR5,CCR7,CCS,CD209,CD55,CD59,CD63,CD74,CDC23,CDC37,CDC40,CDC42,CDCA5,CDCA8,CDK5,CDK5RAP2,CDX2,CENPA,CENPE,CENPF,CEP55,CEP57,CHAT,CHCHD4,CHERP,CHGA,CHIC2,CHM,CHML,CHMP1A,CHMP1B,CHMP2A,CHMP2B,CHMP3,CHMP4A,CHMP4B,CHMP4C,CHMP5,CHMP6,CHMP7,CHTOP,CITED1,CLASP1,CLASP2,CLEC4M,CLIP1,CLN3,CLN8,CLTA,CLTB,CLTC,CNIH2,CNIH3,CNIH4,COG1,COG2,COG3,COG4,COG5,COG6,COG7,COG8,COL4A3BP,COL7A1,COMMD1,COPA,COPB1,COPB2,COPE,COPZ1,COPZ2,CORO1A,CORO7,COX18,CPLX1,CPLX2,CPLX3,CPSF1,CPSF2,CPSF3,CPT1A,CPT1B,CPT2,CREB3L2,CSE1L,CSNK1D,CSPG5,CTAGE5,CTNNB1,CTSA,CTSC,CTSZ,CTTN,CUL3,CUX1,CYTH3,DAG1,DCLK1,DCTN1,DCTN2,DCTN3,DCTN4,DCTN5,DCTN6,DDC,DDIT3,DDX19A,DDX19B,DDX20,DDX25,DDX39A,DDX39B,DENND1A,DENND1B,DENND2A,DENND3,DENND5A,DERL1,DERL2,DGKI,DHX38,DLG1,DLGAP5,DNAJC19,DNAJC27,DNAJC28,DNAJC5,DNLZ,DNM2,DOC2A,DOC2B,DOPEY2,DPY30,DPYSL2,DRD1,DRD2,DSCR3,DTNBP1,DUSP16,DVL1,DYNC1H1,DYNC1I1,DYNC1I2,DYNC1LI2,DYNC2H1,DYNC2LI1,DYNLL1,DYNLL2,DYNLT1,E2F1,EEA1,EGF,EGR2,EHD1,EHD2,EHD3,EHD4,EIF4A3,EIF4E,EIF5A,EIF6,EMP2,ENY2,EPG5,EPS15,ERBB2IP,ERC1,ERGIC1,ERGIC2,ERO1L,ERP29,ESPL1,EVI5,EVI5L,EXOC1,EXOC2,EXOC5,EXPH5,EYA1,EYA2,EZR,F10,F2,F2R,F5,F7,F8,F9,FAF2,FAM109A,FAM109B,FAM160A2,FAM21C,FAM83D,FAU,FBXO22,FBXO7,FEZ1,FGF10,FGF2,FGF9,FIP1L1,FIS1,FKBP1B,FLVCR1,FMN2,FNBP1L,FOLR1,FUT10,FYB,FYCO1,FYTTD1,GABARAP,GABARAPL2,GAD1,GAD2,GAS6,GATA2,GBF1,GCC1,GCC2,GCKR,GDAP1,GDF5,GEM,GEMIN2,GEMIN4,GEMIN5,GEMIN6,GEMIN7,GGA1,GGA2,GGA3,GIPC1,GLE1,GNAS,GNPTAB,GNPTG,GOLGA1,GOLGA2,GOLGA3,GOLGA4,GOLGA5,GOLGA7,GOLGB1,GOLPH3,GOLPH3L,GOPC,GORASP1,GOSR1,GOSR2,GPIHBP1,GPR143,GPRASP1,GPSM2,GRIA1,GRIK2,GRIK5,GRM4,GRN,GRTP1,GSK3A,GSK3B,GZMB,HAP1,HDAC6,HEBP2,HERC2,HES1,HGS,HGSNAT,HHEX,HIF1A,HK2,HM13,HMGA1,HMGXB4,HNRNPA1,HNRNPA2B1,HOMER3,HOOK1,HOOK2,HOOK3,HPS4,HRH3,HSP90AA1,HSP90B1,HSPA1A,HSPA4,HSPA8,HSPA9,HTATIP2,HTR2A,HTR2B,HTR2C,HTT,HYOU1,IBTK,ICK,ICMT,IFIT1,IFNG,IFT122,IFT140,IFT27,IFT43,IFT57,IFT74,IFT81,IKBKG,IMMP1L,IMMP2L,INPP5K,INS,IPO11,IPO13,IPO4,IPO5,IPO7,IPO8,IPO9,ITGA4,ITGB1,ITPR1,ITPR2,ITPR3,ITSN1,JAK2,JAK3,JPH1,JPH2,JPH3,JPH4,JUN,KCNB1,KCNB2,KCNIP3,KCNJ10,KDELR1,KDELR2,KDELR3,KIAA0196,KIAA1033,KIAA1279,KIAA1432,KIF11,KIF13A,KIF13B,KIF14,KIF15,KIF16B,KIF18A,KIF1A,KIF1B,KIF1C,KIF22,KIF23,KIF26A,KIF26B,KIF2A,KIF2B,KIF2C,KIF3A,KIF3B,KIF3C,KIF4A,KIF4B,KIF5A,KIF5B,KIF5C,KIFAP3,KIFC1,KIT,KLC1,KLC2,KLC3,KLHL12,KLHL20,KPNA1,KPNA3,KPNA4,KPNA5,KPNA6,KPNA7,KPNB1,KRAS,KRT18,LAMP1,LAT,LCK,LCN2,LDLRAP1,LIN7A,LIN7B,LIN7C,LLGL1,LLGL2,LMAN1,LMAN2,LMAN2L,LMF1,LMNA,LMTK2,LONP2,LPHN1,LRMP,LRP6,LRPPRC,LSG1,LTBP2,LUZP4,LYN,LYST,LZTS2,MACF1,MAGEL2,MAGOH,MALT1,MAP1B,MAP1S,MAP4,MAP4K2,MAPK1,MAPK3,MAPK8,MAPK9,MAPT,MARCKS,MCFD2,MCM3AP,MCOLN1,MCU,MEI1,MFF,MFN2,MGRN1,MIA3,MICALL1,MICALL2,MICU1,MIPEP,MKKS,MLH1,MLPH,MOAP1,MON2,MOS,MPPE1,MPV17L,MRAS,MREG,MRGPRX2,MRPL18,MRS2,MTCH2,MTERFD2,MTM1,MTX1,MTX2,MTX3,MUL1,MYADM,MYBBP1A,MYH10,MYH9,MYO10,MYO18A,MYO1B,MYO1C,MYO1D,MYO5A,MYO6,MYO7A,MYRIP,NAAA,NAGPA,NAIF1,NAPA,NAPB,NAPG,NBAS,NCBP1,NCBP2,NCKIPSD,NDC80,NDE1,NDEL1,NDFIP1,NDFIP2,NDUFA13,NEMF,NEUROD1,NF1,NFASC,NFKBIA,NGFR,NKD2,NLGN1,NMD3,NMT1,NMT2,NOC2L,NOL3,NOL6,NOP58,NPC1,NPC2,NPLOC4,NPM1,NR4A3,NRBP1,NRBP2,NRXN1,NRXN2,NRXN3,NSF,NSRP1,NTN1,NUDT4,NUMA1,NUP107,NUP133,NUP153,NUP155,NUP160,NUP188,NUP205,NUP210,NUP214,NUP35,NUP37,NUP43,NUP50,NUP54,NUP62,NUP62CL,NUP85,NUP88,NUP98,NUPL1,NUPL2,NUSAP1,NUTF2,NXF1,NXF2,NXF2B,NXF3,NXF5,NXT1,OPA1,OPHN1,OPRD1,OPTN,OR1D2,OS9,OSBPL5,OTOF,P2RX7,PABPN1,PACS1,PACS2,PACSIN1,PAFAH1B1,PALM,PAM16,PAN3,PARD3,PARK2,PARK7,PAX6,PCDHGA3,PCLO,PCM1,PCSK9,PDCD10,PDCD6,PDCD6IP,PDE2A,PDIA3,PDZD11,PEX1,PEX10,PEX12,PEX13,PEX14,PEX16,PEX19,PEX2,PEX26,PEX3,PEX5L,PEX6,PEX7,PGAP1,PHAX,PIBF1,PICALM,PICK1,PIK3C3,PIK3CD,PIK3CG,PIK3R1,PIK3R4,PIKFYVE,PINX1,PIP5K1A,PIP5K1C,PKD1,PKD2,PLA2G3,PLCB3,PLCG2,PLD2,PLEKHA8,PMAIP1,PML,PMPCA,PNPT1,POLA2,POLDIP3,POLR2D,POU1F1,PPFIA1,PPFIA2,PPFIA3,PPFIA4,PPIF,PPP1R10,PPP1R13B,PPP3CA,PPP3CC,PPP3R1,PPP6C,PPP6R1,PPP6R3,PPT1,PREB,PRICKLE1,PRKAA2,PRKAG2,PRKCE,PRKCI,PRKCZ,PRKD1,PRKG2,PROC,PROS1,PROZ,PSEN1,PSIP1,PSRC1,PTCH1,PTK2,PTPRC,PTPRN,PTPRN2,PTTG1IP,PVRL2,RAB10,RAB11A,RAB11B,RAB11FIP2,RAB11FIP3,RAB11FIP5,RAB12,RAB13,RAB14,RAB15,RAB17,RAB18,RAB19,RAB1A,RAB1B,RAB21,RAB22A,RAB23,RAB24,RAB25,RAB26,RAB27A,RAB27B,RAB28,RAB2A,RAB2B,RAB30,RAB31,RAB32,RAB33A,RAB33B,RAB34,RAB35,RAB36,RAB37,RAB38,RAB39B,RAB3A,RAB3B,RAB3C,RAB3D,RAB3GAP2,RAB3IP,RAB40A,RAB40AL,RAB40B,RAB40C,RAB41,RAB43,RAB4A,RAB4B,RAB5A,RAB5B,RAB5C,RAB6A,RAB6B,RAB6C,RAB7A,RAB7L1,RAB8A,RAB8B,RAB9A,RAB9B,RABGAP1,RABGAP1L,RABGEF1,RABL2A,RABL2B,RAC2,RACGAP1,RAD21L1,RAE1,RAF1,RALA,RALB,RAMP1,RAMP2,RAMP3,RAN,RANBP1,RANBP17,RANBP2,RANBP3,RANBP3L,RANBP6,RANGRF,RAP1A,RAP1B,RAP2A,RASA3,RASD1,RASD2,RASEF,RASGRP1,RASSF9,RBM15B,RBM22,RBMX2,REEP2,RER1,RERE,RFTN1,RFTN2,RGP1,RGPD1,RGPD2,RGPD3,RGPD4,RGPD5,RGPD8,RGS14,RHBDD1,RHOB,RHOBTB3,RHOD,RHOF,RHOG,RHOT1,RHOT2,RHOU,RILP,RILPL1,RILPL2,RIMS1,RIMS2,RINT1,RIT1,RIT2,RNF126,RNPS1,RP2,RPAIN,RPGR,RPH3A,RPH3AL,RPL10,RPL10A,RPL11,RPL12,RPL13,RPL13A,RPL14,RPL15,RPL17,RPL18,RPL18A,RPL19,RPL21,RPL22,RPL23,RPL23A,RPL24,RPL26,RPL26L1,RPL27,RPL27A,RPL28,RPL29,RPL3,RPL30,RPL31,RPL32,RPL34,RPL35,RPL35A,RPL36,RPL36A,RPL37,RPL37A,RPL38,RPL39,RPL3L,RPL4,RPL41,RPL5,RPL6,RPL7,RPL7A,RPL8,RPL9,RPLP0,RPLP1,RPLP2,RPS10,RPS11,RPS12,RPS13,RPS14,RPS15,RPS15A,RPS16,RPS18,RPS2,RPS20,RPS21,RPS23,RPS24,RPS25,RPS26,RPS27,RPS27A,RPS28,RPS29,RPS3,RPS3A,RPS4X,RPS5,RPS6,RPS7,RPS8,RPS9,RPSA,RRAS,RRS1,RSRC1,RTN2,RTP1,RTP2,RTP3,RTP4,RUNDC1,RYR1,RYR2,RYR3,S100A13,SAMM50,SAR1A,SAR1B,SARNP,SCAMP1,SCAMP2,SCAMP3,SCARB2,SCFD1,SCG5,SCRIB,SCYL1,SCYL2,SDAD1,SDCBP,SDCBP2,SDCCAG3,SEC13,SEC16A,SEC16B,SEC22A,SEC22C,SEC23A,SEC23B,SEC23IP,SEC24A,SEC24B,SEC24C,SEC24D,SEC31A,SEC61A1,SEC61B,SEC61G,SEC62,SEC63,SEH1L,SEL1L,SEPT5,SERPINA1,SET,SFN,SGSM1,SGSM2,SGSM3,SH3GL2,SHFM1,SHROOM2,SIL1,SIVA1,SIX2,SIX3,SLBP,SLC11A1,SLC17A7,SLC18A1,SLC18A2,SLC18A3,SLC1A3,SLC22A17,SLC22A2,SLC25A10,SLC25A12,SLC25A13,SLC25A14,SLC25A15,SLC25A20,SLC25A24,SLC25A30,SLC25A32,SLC25A33,SLC25A37,SLC25A5,SLC32A1,SLC5A7,SLC6A3,SLC6A4,SLC6A9,SLC8A1,SLC8A3,SLC9A1,SLC9A3R1,SLIT1,SLN,SLU7,SMG1,SMG5,SMG6,SMG7,SMURF1,SNAP23,SNAP25,SNAP29,SNAP47,SNAPIN,SNCA,SNF8,SNPH,SNRPB,SNRPD1,SNRPD2,SNRPD3,SNRPE,SNRPF,SNRPG,SNUPN,SNX1,SNX11,SNX13,SNX15,SNX16,SNX17,SNX18,SNX2,SNX27,SNX3,SNX31,SNX33,SNX4,SNX5,SNX6,SNX8,SNX9,SOD1,SORL1,SORT1,SPAG5,SPAG9,SPAST,SPCS1,SPCS2,SPG11,SPG7,SPICE1,SPIRE1,SPIRE2,SPO11,SPRN,SPRY1,SPRY2,SPTA1,SPTAN1,SPTB,SPTBN1,SPTBN2,SPTBN4,SPTBN5,SQSTM1,SRP14,SRP19,SRP54,SRP68,SRP72,SRP9,SRPR,SRPRB,SRRM1,SRSF1,SRSF11,SRSF2,SRSF3,SRSF4,SRSF5,SRSF6,SRSF7,SRSF9,SSNA1,SSR1,SSR2,SSR3,SSX2IP,STAM2,STAR,STARD3,STARD9,STAT3,STEAP2,STK25,STOML2,STON2,STRADA,STRADB,STX10,STX11,STX12,STX16,STX17,STX18,STX19,STX1B,STX2,STX3,STX4,STX5,STX6,STX7,STX8,STXBP1,STXBP4,STXBP6,STYX,SUN2,SURF4,SYK,SYN1,SYN3,SYNDIG1,SYNE1,SYNE2,SYNGR1,SYNJ1,SYNJ2BP,SYNRG,SYS1,SYT1,SYT10,SYT11,SYT12,SYT13,SYT14,SYT16,SYT17,SYT2,SYT3,SYT4,SYT5,SYT6,SYT7,SYT8,SYT9,SYTL1,SYTL2,SYTL3,SYTL4,SYTL5,SYVN1,TAOK2,TAP1,TAP2,TAPBP,TBC1D1,TBC1D10A,TBC1D10B,TBC1D10C,TBC1D12,TBC1D13,TBC1D14,TBC1D15,TBC1D16,TBC1D17,TBC1D2,TBC1D20,TBC1D21,TBC1D22A,TBC1D22B,TBC1D25,TBC1D26,TBC1D2B,TBC1D30,TBC1D3H,TBC1D4,TBC1D5,TBC1D8,TBC1D8B,TBC1D9,TBC1D9B,TBCK,TBRG1,TC2N,TERF1,TESC,TFDP1,TFG,TGFB1,TGFB2,TGFB3,TGFBRAP1,TGOLN2,TGS1,TH,THEM4,THOC1,THOC2,THOC3,THOC5,THOC6,THOC7,TIMM10,TIMM13,TIMM17A,TIMM17B,TIMM22,TIMM44,TIMM50,TIMM8B,TIMM9,TINAGL1,TLK1,TMCO6,TMED10,TMED2,TMED3,TMED7,TMED9,TMEM102,TMEM115,TMEM129,TMEM165,TMEM201,TNF,TNPO1,TNPO2,TNPO3,TOB1,TOM1,TOM1L1,TOM1L2,TOMM20,TOMM20L,TOMM22,TOMM34,TOMM40,TOMM40L,TOMM5,TOMM7,TOMM70A,TOR1A,TP53,TP53BP2,TP63,TP73,TPCN1,TPCN2,TPR,TRAF3IP1,TRAK1,TRAK2,TRAM1,TRAM1L1,TRAM2,TRAPPC1,TRAPPC10,TRAPPC2,TRAPPC2L,TRAPPC2P1,TRAPPC3,TRAPPC4,TRAPPC5,TRAPPC6A,TRAPPC6B,TRAPPC8,TRAPPC9,TRDN,TRIM27,TRIM9,TRIP11,TRNT1,TRPA1,TRPM1,TRPM2,TRPS1,TRPV1,TSC1,TSC2,TSG101,TSNARE1,TSPO,TST,TTC21A,TTC21B,TTC26,TTC30A,TTC30B,TUBA1A,TUBA1B,TUBA1C,TUBB,U2AF2,UBA52,UBB,UBC,UBE2B,UBE2O,UCHL1,UCP1,UCP2,UCP3,UFD1L,UNC13A,UNC13B,UNC93B1,UPF1,UPF2,UPF3A,UPF3B,USE1,USO1,USP6NL,UVRAG,UXT,VAMP2,VAMP3,VAMP4,VAMP5,VAMP8,VAPA,VAPB,VCP,VDAC1,VPS11,VPS13A,VPS13C,VPS13D,VPS16,VPS18,VPS25,VPS26A,VPS26B,VPS28,VPS29,VPS33A,VPS33B,VPS35,VPS36,VPS37A,VPS37B,VPS37C,VPS39,VPS41,VPS4A,VPS4B,VPS52,VPS53,VPS54,VTA1,VTI1A,VTI1B,WAS,WASL,WDR19,WDR35,WDR43,WDR81,WHAMM,WIPI1,WLS,WNT3A,WNT7A,WRN,XCL1,XPO1,XPO4,XPO5,XPO6,XPO7,XPOT,YKT6,YWHAB,YWHAE,YWHAG,YWHAH,YWHAQ,YWHAZ,ZC3H11A,ZC3H3,ZDHHC3,ZFAND2B,ZFAND6,ZFYVE16,ZFYVE20,ZFYVE9,ZNF205,ZNF384,ZP2,ZP3,ZW10,ZWINT
GO:CYCLIC_NUCLEOTIDE_PHOSPHODIESTERASE_ACTIVITY	http://www.broadinstitute.org/gsea/msigdb/cards/GO_CYCLIC_NUCLEOTIDE_PHOSPHODIESTERASE_ACTIVITY	24	0.18377	0.930838	1	1	PDE10A,PDE11A,PDE1A,PDE1B,PDE1C,PDE2A,PDE3A,PDE3B,PDE4A,PDE4B,PDE4C,PDE4D,PDE5A,PDE6A,PDE6B,PDE6C,PDE6D,PDE6G,PDE6H,PDE7A,PDE7B,PDE8A,PDE8B,PDE9A
GO:PHOSPHOLIPASE_A2_ACTIVITY	http://www.broadinstitute.org/gsea/msigdb/cards/GO_PHOSPHOLIPASE_A2_ACTIVITY	31	0.18383	0.930838	1	1	ABHD3,LCAT,OC90,PAFAH1B1,PAFAH1B2,PAFAH1B3,PLA2G10,PLA2G12A,PLA2G12B,PLA2G15,PLA2G16,PLA2G1B,PLA2G2A,PLA2G2D,PLA2G2E,PLA2G2F,PLA2G3,PLA2G4A,PLA2G4B,PLA2G4C,PLA2G4D,PLA2G4E,PLA2G4F,PLA2G5,PLA2G6,PLA2G7,PLB1,PLBD1,PNPLA3,PNPLA8,RARRES3
REACTOME:PLATELET_AGGREGATION_PLUG_FORMATION	http://www.broadinstitute.org/gsea/msigdb/cards/REACTOME_PLATELET_AGGREGATION_PLUG_FORMATION	36	0.1839	0.930838	1	1	ADRA2A,ADRA2B,AKT1,APBB1IP,BCAR1,CRK,CSK,F2,FGA,FGB,FGG,FN1,GP1BA,GP1BB,GP5,GP9,GRB2,ITGA2B,ITGB3,MPL,PDPK1,PTK2,PTPN1,RAP1A,RAP1B,RAPGEF3,RAPGEF4,RASGRP1,RASGRP2,SHC1,SOS1,SRC,SYK,THPO,TLN1,VWF
GO:KERATAN_SULFATE_CATABOLIC_PROCESS	http://www.broadinstitute.org/gsea/msigdb/cards/GO_KERATAN_SULFATE_CATABOLIC_PROCESS	12	0.18403	0.930838	1	1	ACAN,FMOD,GALNS,GLB1,GNS,HEXA,HEXB,KERA,LUM,OGN,OMD,PRELP
GO:NITROGEN_CYCLE_METABOLIC_PROCESS	http://www.broadinstitute.org/gsea/msigdb/cards/GO_NITROGEN_CYCLE_METABOLIC_PROCESS	15	0.18411	0.930838	1	1	ARG1,ARG2,ASL,ASS1,CAD,CEBPA,CPS1,CYP2C9,ISCU,NAGS,NMRAL1,OTC,SLC25A15,SLC25A2,SUOX
GO:INTRACELLULAR_SIGNAL_TRANSDUCTION	http://www.broadinstitute.org/gsea/msigdb/cards/GO_INTRACELLULAR_SIGNAL_TRANSDUCTION	1497	0.18429	0.930838	1	1	ABI2,ABL1,ABR,ACOT11,ACTN2,ADAM15,ADCY1,ADCY10,ADCY2,ADCY3,ADCY4,ADCY5,ADCY6,ADCY7,ADCY8,ADCY9,ADCYAP1,ADCYAP1R1,ADM,ADORA2B,ADRA1A,ADRA1B,ADRA2A,AEN,AGAP1,AGAP2,AGAP3,AGER,AGT,AGTR1,AGTR2,AIF1,AIFM1,AKAP11,AKAP13,AKAP6,AKAP7,AKAP9,AKR1B1,AKT1,AKT2,AKT3,ALK,ALS2,AMOT,AMOTL1,AMOTL2,ANGPT1,ANK2,ANP32A,APAF1,APBB2,APOA1,APOE,APOPT1,ARAF,ARF1,ARF3,ARF4,ARF5,ARF6,ARFGEF2,ARFIP2,ARFRP1,ARHGAP1,ARHGAP18,ARHGAP29,ARHGAP31,ARHGAP35,ARHGAP4,ARHGAP5,ARHGAP6,ARHGDIG,ARHGEF11,ARHGEF12,ARHGEF18,ARHGEF2,ARHGEF3,ARHGEF4,ARHGEF5,ARHGEF6,ARHGEF7,ARID3A,ARL1,ARL10,ARL11,ARL13A,ARL13B,ARL14,ARL15,ARL16,ARL17B,ARL2,ARL3,ARL4A,ARL4C,ARL4D,ARL5A,ARL5B,ARL5C,ARL6,ARL6IP5,ARL8A,ARL8B,ARL9,ARTN,ASB1,ASB10,ASB11,ASB13,ASB14,ASB15,ASB16,ASB17,ASB18,ASB2,ASB4,ASB5,ASB6,ASB7,ASB8,ASB9,ASPH,ATF4,ATM,ATP1A2,ATP1B1,ATP2A1,ATP2A2,ATRX,AURKA,AVP,AVPR1A,AVPR2,AXIN1,AXL,AZI2,AZU1,BAD,BAG6,BAK1,BATF,BAX,BBC3,BCAP31,BCAR3,BCL10,BCL2,BCL2A1,BCL2L1,BCL2L10,BCL2L11,BCL2L2,BCL3,BCL6,BCR,BHLHA15,BID,BIRC2,BIRC3,BIRC7,BLK,BLNK,BMX,BNIP3,BOK,BRAF,BRAP,BRCA1,BRCA2,BRK1,BRSK1,BRSK2,BTC,BTG2,BTK,BTRC,C15orf62,C1QBP,C8orf44-SGK3,CA8,CAB39,CACNA1C,CALM1,CALM2,CALM3,CAMK2A,CAMK2B,CAMK2D,CAMK2G,CAMK4,CAMKK2,CAPS,CARD10,CARD14,CARD9,CARHSP1,CARM1,CASP12,CASP2,CASP3,CASP4,CASP8,CASP9,CASQ1,CASQ2,CAV1,CCDC68,CCDC88A,CCDC88C,CCL11,CCL19,CCL2,CCL3,CCL5,CCM2,CCNA2,CCNB1,CCR2,CCR5,CD14,CD19,CD209,CD27,CD28,CD36,CD40,CD40LG,CD80,CD86,CDC25C,CDC42,CDC42BPA,CDC42BPB,CDC42BPG,CDC42EP1,CDC42EP2,CDC42EP3,CDC42EP4,CDC42EP5,CDC5L,CDH13,CDK1,CDK2,CDKN1A,CDKN1B,CDKN2A,CEBPB,CELSR1,CENPJ,CEP63,CFL1,CHAC1,CHEK2,CHI3L1,CHN1,CHN2,CHUK,CIDEB,CISH,CIT,CLCF1,CLEC4M,CLIC2,CLNK,CLU,CNIH2,CNIH3,CNIH4,CNKSR1,CNOT1,CNOT10,CNOT2,CNOT3,CNOT4,CNOT6,CNOT6L,CNOT7,CNOT8,COL1A2,COPS8,CORO2A,CRADD,CRKL,CSF1R,CSF2,CSF2RB,CSH1,CSPG4,CTGF,CTNNAL1,CTR9,CTSH,CUL1,CUL2,CUL3,CUL4A,CUL5,CXCL1,CXCR3,CXCR4,CYCS,CYLD,CYP1B1,DAB1,DAB2IP,DAPK1,DAPK2,DAPK3,DAXX,DBNL,DCDC1,DCDC2,DCDC2B,DCDC2C,DCHS1,DCLK1,DCLK2,DCX,DDAH1,DDAH2,DDIT3,DDIT4,DDX3X,DDX58,DEDD2,DEF8,DEPDC1,DEPDC1B,DEPDC4,DEPDC5,DEPDC7,DEPTOR,DGKA,DGKB,DGKD,DGKE,DGKG,DGKH,DGKI,DGKQ,DGKZ,DHCR24,DIABLO,DIRAS1,DIRAS2,DIRAS3,DISC1,DLG4,DLG5,DMD,DMPK,DMRT1,DNAJA3,DNAJC10,DNAJC27,DNMBP,DNMT1,DOCK1,DOCK10,DOCK11,DOCK2,DOCK3,DOCK4,DOCK5,DOCK6,DOCK7,DOCK8,DOCK9,DOK1,DOK2,DOK3,DOK5,DRD1,DRD2,DUSP1,DUSP10,DUSP4,DUSP5,DUSP6,DUSP7,DUSP9,DVL1,DVL2,DVL3,DYRK2,E2F1,E2F2,E2F4,E2F7,ECEL1,ECT2,EDA2R,EDN1,EDN2,EDN3,EDNRA,EDNRB,EFS,EGF,EGFR,EIF2AK3,EIF4EBP1,EIF4EBP2,ELMO1,EP300,EPGN,EPHA2,EPHA5,EPS8,EPS8L1,EPS8L2,ERAS,ERBB2,ERBB3,ERBB4,ERC1,ERCC6,EREG,ERN1,ERO1L,EXOC1,EZR,F2R,FAM105B,FARP2,FAT4,FBXW11,FCER1A,FER,FGF1,FGF10,FGF12,FGF13,FGF14,FGF17,FGF18,FGF19,FGF2,FGF20,FGF22,FGF23,FGF4,FGF5,FGF6,FGF7,FGF8,FGF9,FGFR1,FGFR2,FGFR3,FGFR4,FHIT,FIS1,FKBP1B,FKBP8,FLCN,FLOT1,FMN2,FNIP1,FNIP2,FOXM1,FOXO3,FPR1,FRS2,FRS3,FYB,FYN,G3BP1,G3BP2,GAB1,GAB2,GADD45A,GAL,GAS6,GATA3,GCG,GCK,GDI1,GDI2,GDNF,GEM,GFRA1,GFRA2,GFRA3,GFRA4,GFRAL,GH1,GH2,GHR,GHRH,GHRHR,GLP1R,GMIP,GML,GNA12,GNA13,GNAI2,GNB1,GNB1L,GPR126,GPR143,GPR155,GPR182,GPRC6A,GPS1,GPS2,GPX1,GRAP,GRAP2,GRB2,GREM1,GRIN1,GRIN2A,GRIN2B,GRIN2C,GRIN2D,GRIP1,GSG2,GSK3B,GSN,GSTM2,GSTO1,GTSE1,GUCY1A2,GUCY1A3,GUCY1B3,GUCY2C,GUCY2D,GUCY2F,HACE1,HBEGF,HCLS1,HDAC4,HES1,HIC1,HINT1,HIPK1,HIPK2,HMHA1,HMOX1,HPCA,HRAS,HRC,HRH1,HSPB1,HTR2A,HTR2B,HTR5A,HTRA2,HUNK,ICK,IFI16,IFIH1,IFNAR1,IFNAR2,IFT122,IFT27,IGF1,IGF1R,IGFBP5,IKBKB,IKBKG,IL15,IL17RD,IL18,IL1B,IL2,IL21,IL2RA,IL2RB,IL2RG,IL3,IL31RA,IL5,IL5RA,IL8,ILK,INADL,ING4,INPP5D,INPP5F,INS,IQGAP1,IQGAP2,IQGAP3,IRAK1,IRAK1BP1,IRAK2,IRAK4,IRF3,IRF7,IRS1,IRS2,ITCH,ITGAV,ITGB1BP1,ITK,ITPKB,ITPR1,ITPR2,ITPR3,ITSN1,JAK1,JAK2,JAK3,JUN,KALRN,KAT5,KBTBD7,KCNC2,KCNH1,KCNH2,KCNH3,KCNH4,KCNH5,KCNH8,KDR,KIAA1598,KISS1R,KIT,KITLG,KL,KLB,KNDC1,KPNB1,KRAS,KRIT1,KSR1,KSR2,LACRT,LAMTOR2,LAMTOR3,LARP1,LAT,LATS1,LATS2,LAX1,LCK,LCP1,LCP2,LEP,LGALS12,LGALS9,LIF,LPHN1,LRRK1,LRRK2,LSM14A,LTK,LY96,LYN,MAD2L2,MAEL,MAFA,MAGI3,MALT1,MAP2K1,MAP2K2,MAP2K3,MAP2K4,MAP2K5,MAP2K6,MAP2K7,MAP3K1,MAP3K10,MAP3K11,MAP3K12,MAP3K13,MAP3K15,MAP3K2,MAP3K3,MAP3K4,MAP3K5,MAP3K6,MAP3K7,MAP3K8,MAP3K9,MAP4K1,MAP4K2,MAP4K3,MAP4K4,MAP4K5,MAPK1,MAPK10,MAPK11,MAPK12,MAPK13,MAPK14,MAPK3,MAPK4,MAPK6,MAPK7,MAPK8,MAPK8IP1,MAPK8IP2,MAPK8IP3,MAPK9,MAPKAP1,MAPKAPK3,MAPKAPK5,MAPT,MARK1,MARK2,MARK3,MAS1,MAST1,MAST2,MAST3,MAST4,MASTL,MAVS,MC1R,MCF2,MCF2L,MCL1,MCTP1,MCTP2,MCU,MDFI,MDFIC,MDM2,MDM4,MED1,MEF2A,MEF2C,MELK,MEN1,MERTK,MFHAS1,MIF,MINK1,MKNK1,MKNK2,MLH1,MLLT11,MLST8,MMS19,MOAP1,MOB1A,MOB1B,MOS,MOV10,MRAS,MSH2,MSH6,MTOR,MUC1,MUC5AC,MUL1,MYBBP1A,MYC,MYO6,MYO9A,MYO9B,NBN,NCALD,NCKAP1,NDNF,NDRG1,NDST1,NDUFS4,NEK11,NET1,NEURL2,NEUROD1,NF1,NFAM1,NFATC1,NFATC2,NFATC4,NFKB1,NFKB2,NFKBIA,NFKBIL1,NGF,NISCH,NKIRAS1,NKX3-1,NLK,NLRP12,NMI,NMUR1,NMUR2,NOD1,NOD2,NOL3,NOS1,NOS2,NOS3,NPHP4,NPHS1,NPM1,NPR1,NPR2,NPR3,NPY2R,NR2C2,NRAS,NRBP1,NRBP2,NRG1,NRG2,NRG3,NRG4,NRK,NRTN,NSMCE1,NTN1,NTRK1,NTRK2,NUAK1,NUAK2,NUDT4,NUPR1,OGT,OSM,OXSR1,OXTR,P2RY11,P2RY12,PAG1,PAK1,PAK3,PAQR3,PARK7,PAX2,PAXIP1,PCBP4,PCLO,PCNA,PDCD10,PDE2A,PDE3A,PDE4D,PDE7A,PDE9A,PDGFB,PDGFRA,PDGFRB,PDK1,PDK2,PDPK1,PDX1,PDZD3,PDZD8,PEA15,PEBP1,PERP,PGAP2,PHACTR4,PHLDA3,PI4KA,PI4KB,PIAS1,PIDD,PIK3C2A,PIK3C2B,PIK3C2G,PIK3C3,PIK3CA,PIK3CB,PIK3CD,PIK3CG,PIK3R1,PIK3R2,PIK3R5,PIKFYVE,PINK1,PIRT,PJA2,PKD1,PKD2,PKN1,PKN2,PKN3,PLA2G1B,PLA2G4B,PLA2G4C,PLAGL1,PLCB1,PLCB2,PLCB3,PLCB4,PLCD1,PLCD3,PLCD4,PLCE1,PLCG1,PLCG2,PLCH1,PLCH2,PLCL1,PLCL2,PLCZ1,PLD1,PLD2,PLEK,PLEK2,PLEKHA1,PLEKHM1,PLK2,PLK3,PLN,PLVAP,PLXNB1,PMAIP1,PML,POLB,POU4F2,PPM1F,PPM1L,PPP1R13B,PPP1R15A,PPP1R17,PPP1R1A,PPP1R1B,PPP1R1C,PPP1R9A,PPP1R9B,PPP2CA,PPP2R1A,PPP2R5C,PPP3CA,PPP3CB,PPP3R1,PPP4C,PPP5C,PRDX4,PREX1,PREX2,PRKAA1,PRKAA2,PRKACA,PRKAG2,PRKAG3,PRKAR1A,PRKAR2A,PRKAR2B,PRKCA,PRKCB,PRKCD,PRKCE,PRKCG,PRKCH,PRKCI,PRKCQ,PRKCSH,PRKCZ,PRKD1,PRKD2,PRKD3,PRKDC,PRKG1,PRL,PRLR,PRMT1,PRODH,PRPF19,PRR5,PRR5L,PSEN1,PSEN2,PSMA1,PSMA2,PSMA3,PSMA4,PSMA5,PSMA6,PSMA7,PSMA8,PSMB1,PSMB10,PSMB11,PSMB2,PSMB3,PSMB4,PSMB5,PSMB6,PSMB7,PSMB8,PSMB9,PSMC1,PSMC2,PSMC3,PSMC4,PSMC5,PSMC6,PSMD1,PSMD10,PSMD11,PSMD12,PSMD13,PSMD14,PSMD2,PSMD3,PSMD4,PSMD5,PSMD6,PSMD7,PSMD8,PSMD9,PSME1,PSME2,PSME3,PSME4,PSMF1,PSPN,PTAFR,PTEN,PTGER4,PTGFR,PTH,PTK2,PTK2B,PTK6,PTPLAD1,PTPN1,PTPN11,PTPRA,PYCARD,RAB10,RAB11A,RAB11B,RAB12,RAB13,RAB14,RAB15,RAB17,RAB18,RAB19,RAB1A,RAB1B,RAB20,RAB21,RAB22A,RAB23,RAB24,RAB25,RAB26,RAB27A,RAB27B,RAB28,RAB2A,RAB2B,RAB30,RAB31,RAB32,RAB33A,RAB33B,RAB34,RAB35,RAB36,RAB37,RAB38,RAB39B,RAB3A,RAB3B,RAB3C,RAB3D,RAB40A,RAB40AL,RAB40B,RAB40C,RAB41,RAB42,RAB43,RAB44,RAB4A,RAB4B,RAB5A,RAB5B,RAB5C,RAB6A,RAB6B,RAB6C,RAB7A,RAB7L1,RAB8A,RAB8B,RAB9A,RAB9B,RABIF,RABL2A,RABL2B,RABL3,RABL5,RAC1,RAC2,RAC3,RACGAP1,RAF1,RALA,RALB,RALBP1,RALGDS,RALGPS1,RALGPS2,RAN,RAP1A,RAP1B,RAP1GDS1,RAP2A,RAP2B,RAP2C,RAPGEF1,RAPGEF2,RAPGEF3,RAPGEF4,RAPGEF5,RAPGEF6,RAPGEFL1,RASA1,RASA2,RASA3,RASA4B,RASAL1,RASAL2,RASAL3,RASD1,RASD2,RASEF,RASGEF1A,RASGEF1B,RASGEF1C,RASGRF1,RASGRF2,RASGRP1,RASGRP2,RASGRP3,RASGRP4,RASL10A,RASL10B,RASL11A,RASL11B,RASL12,RASSF1,RB1,RB1CC1,RBCK1,RBL2,RBM38,RBM4,RBX1,RCAN1,RCAN2,RCAN3,RDX,REL,RELA,RELB,REM1,REM2,RERG,RERGL,RET,RFXANK,RGL1,RGL2,RGL3,RGL4,RGS11,RGS14,RGS19,RGS6,RGS7,RGS9,RHBDD3,RHEB,RHEBL1,RHOA,RHOB,RHOBTB1,RHOBTB2,RHOBTB3,RHOC,RHOD,RHOF,RHOG,RHOH,RHOJ,RHOQ,RHOT1,RHOT2,RHOU,RHOV,RICTOR,RIMS2,RIN2,RIPK1,RIPK2,RIPK3,RIT1,RIT2,RND1,RND2,RND3,RNF31,ROCK1,ROCK2,ROPN1B,ROR2,RP1,RP1L1,RPS27A,RPS27L,RPS6,RPS6KA1,RPS6KA2,RPS6KA3,RPS6KA4,RPS6KA5,RPS6KA6,RPS6KB1,RPS6KB2,RPTOR,RQCD1,RRAD,RRAGC,RRAS,RREB1,RRP8,RSG1,RTKN,RUNDC3A,RYR2,S100A1,SAR1A,SAR1B,SART1,SAV1,SCG2,SCN2A,SDCBP,SDCBP2,SELE,SELP,SESN2,SETDB1,SETX,SFN,SGK1,SGK2,SGK3,SGPP1,SGSM3,SH2B1,SH2B3,SH2D3A,SH2D3C,SH2D6,SH3BP5,SH3BP5L,SHANK3,SHARPIN,SHC1,SHC2,SHC3,SHC4,SHH,SHISA5,SHOC2,SIAH2,SIK2,SIPA1,SIRPG,SIRT1,SIRT2,SIVA1,SKP1,SLC26A6,SLC8A1,SLC9A1,SLC9A3R1,SMAD1,SMAD2,SMAD4,SMAD7,SMC1A,SMO,SMPD2,SNIP1,SNRK,SNW1,SOCS1,SOCS2,SOCS3,SOCS4,SOCS5,SOCS6,SOCS7,SOS1,SOS2,SOX11,SOX4,SOX9,SP100,SPAG9,SPHK1,SPRED1,SPSB1,SPSB3,SPSB4,SPTA1,SPTAN1,SPTB,SPTBN1,SPTBN2,SPTBN4,SPTBN5,SQSTM1,SRC,SRPK1,SRPK2,SRPRB,SS18,ST20,STAC,STAC2,STAC3,STAMBP,STAT1,STAT2,STAT3,STAT4,STAT5A,STAT5B,STK11,STK17A,STK17B,STK24,STK25,STK3,STK32A,STK32B,STK32C,STK36,STK38,STK38L,STK39,STK4,STMN1,SYK,SYNGAP1,SYNJ2BP,TAB1,TAB2,TAB3,TANK,TAOK2,TAOK3,TAX1BP3,TBK1,TBXA2R,TEAD1,TEAD2,TEAD3,TEAD4,TEC,TEK,TENC1,TFAP4,TFDP1,TFDP2,TGFB1,TGFBR1,TGFBR3,THEM4,TIAF1,TIAM1,TIAM2,TICAM1,TICAM2,TIFA,TJP1,TJP2,TLK1,TLK2,TLR2,TLR3,TLR4,TLR6,TLR7,TLR8,TLR9,TMBIM6,TMEM100,TMEM109,TMEM110,TMPRSS6,TNF,TNFAIP3,TNFAIP8L3,TNFRSF10A,TNFRSF10B,TNFRSF19,TNFRSF1A,TNFRSF1B,TNFSF11,TNFSF14,TNFSF15,TNIK,TNIP2,TNK2,TNKS1BP1,TNRC6A,TNRC6B,TNRC6C,TOLLIP,TOPORS,TP53,TP53BP2,TP53TG5,TP63,TP73,TPCN2,TPR,TRADD,TRAF2,TRAF3IP2,TRAF4,TRAF6,TRAIP,TRAT1,TREM1,TREML1,TRIAP1,TRIB1,TRIB3,TRIM23,TRIM28,TRIP6,TSC2,TSSK1B,TSSK2,TSSK3,TSSK4,TSSK6,TUFT1,TULP4,TYK2,TYRO3,TYROBP,UBA3,UBA52,UBB,UBC,UBE2K,UBE2M,UBE2N,UBE2V1,UNC13A,UNC13B,UNC13C,USP10,USP28,VANGL2,VAV1,VAV2,VAV3,VCAM1,WASF1,WASF2,WDR83,WNK1,WNK2,WNK3,WNK4,WNT1,WNT5A,WSB1,WSB2,WWC1,WWOX,WWTR1,XBP1,XPA,YAP1,YWHAB,YWHAE,YWHAQ,ZAP70,ZBTB33,ZFP91,ZMAT1,ZMAT3,ZMAT4,ZNF268,ZNF304,ZNF346,ZNF385A,ZNF385B,ZNF385D,ZNF622,ZNF675,ZP3,ZP4
REACTOME:AMINO_ACID_TRANSPORT_ACROSS_THE_PLASMA_MEMBRANE	http://www.broadinstitute.org/gsea/msigdb/cards/REACTOME_AMINO_ACID_TRANSPORT_ACROSS_THE_PLASMA_MEMBRANE	30	0.18455	0.930838	1	1	SLC16A10,SLC1A4,SLC1A5,SLC36A1,SLC36A2,SLC38A1,SLC38A2,SLC38A4,SLC38A5,SLC3A1,SLC3A2,SLC43A1,SLC43A2,SLC6A12,SLC6A14,SLC6A15,SLC6A18,SLC6A19,SLC6A20,SLC6A6,SLC7A1,SLC7A10,SLC7A11,SLC7A2,SLC7A3,SLC7A5,SLC7A6,SLC7A7,SLC7A8,SLC7A9
BIOCARTA:PLCE_PATHWAY	http://www.broadinstitute.org/gsea/msigdb/cards/BIOCARTA_PLCE_PATHWAY	12	0.1846	0.930838	1	1	ADCY1,ADRB2,GNAS,PLCE1,PRKACB,PRKACG,PRKAR1A,PRKAR1B,PRKAR2A,PRKAR2B,PTGER1,RAP2B
GO:PIRNA_METABOLIC_PROCESS	http://www.broadinstitute.org/gsea/msigdb/cards/GO_PIRNA_METABOLIC_PROCESS	14	0.18475	0.930838	1	1	ASZ1,DDX4,EXD1,HENMT1,MAEL,MOV10L1,PIWIL1,PIWIL2,PIWIL4,PLD6,TDRD1,TDRD12,TDRD9,TDRKH
GO:EPITHELIAL_CELL_DIFFERENTIATION	http://www.broadinstitute.org/gsea/msigdb/cards/GO_EPITHELIAL_CELL_DIFFERENTIATION	480	0.18483	0.930838	1	1	ABCA12,ACADVL,ACER1,ACTA2,ACTL8,ACVR1,ACVR2B,ACVRL1,ADAM9,AGPAT6,AGR2,AIMP2,AKR1C1,AKT1,AKT2,ALDOC,ANXA1,ANXA4,ANXA7,ARHGEF26,ARID4A,ARID4B,ARX,ASCL1,ATOH1,ATP2B2,ATRX,B4GALT1,B9D1,BARX1,BASP1,BCCIP,BCL11B,BCL2,BDH2,BFSP1,BFSP2,BMP15,BMP2,BMP4,BMP5,BMP6,BMP7,BMPER,BMPR2,C10orf11,C12orf5,C1GALT1,C1orf172,C1orf68,CASP14,CASP3,CASP6,CBFA2T2,CBR1,CCDC67,CCM2,CCNO,CD34,CD63,CDC42,CDH2,CDH3,CDHR2,CDK1,CDK6,CDKN1A,CDSN,CDX2,CEBPB,CERS3,CITED1,CLIC4,CLIC5,CNFN,CNN3,COL18A1,COL4A1,CPS1,CPT1A,CRCT1,CREB1,CRHR2,CRYGB,CRYGD,CSTA,CTNNB1,CTSB,CXCR4,CYP1A1,CYP26B1,DAB2,DACT2,DHRS9,DLG5,DLL1,DLX3,DLX5,DLX6,DMBT1,DMRT1,DNASE1L2,DSG4,DSP,E2F4,E2F7,E2F8,EDF1,EDN3,EDNRB,EHF,ELF3,ELF5,EMX1,ENG,EPB41L5,EPHA2,ERBB4,ERCC2,ERCC3,EREG,ESR1,ESR2,EVPL,EXPH5,EYA1,EZR,F11R,F2RL1,FA2H,FAM20C,FEM1B,FGF10,FGF8,FGFR1,FGFR2,FLG,FLNB,FN3K,FNDC3A,FOSL2,FOXA1,FOXB1,FOXC2,FOXF1,FOXJ1,FOXL2,FOXN1,FRMD6,FRS2,FZD1,FZD2,FZD7,FZR1,GATA3,GATA4,GATA5,GATA6,GDF7,GDNF,GJA1,GLI1,GLI2,GLI3,GPR4,GPSM2,GPX1,GREM1,GRHL2,GRXCR1,GSTA1,GSTA2,GSTK1,GSTM3,HAPLN2,HDAC1,HDAC2,HEG1,HES1,HES5,HEY1,HEY2,HHEX,HIF1A,HNF1B,HNRNPH3,HOXA5,HOXB13,HOXB5,HPS4,HPS6,HRH2,HRNR,HSD17B4,HYDIN,ICAM1,ID1,ID2,ID3,IFT74,IL31RA,INSM1,INTU,IQGAP1,IRF6,ITGA2,IVL,JAG1,JAG2,JUN,KAZN,KDM5B,KDM6B,KIT,KLF15,KLF2,KLF4,KLF5,KRT10,KRT14,KRT16,KRT17,KRT2,KRT3,KRT4,LAMA5,LAMB2,LATS1,LATS2,LCE1A,LCE1B,LCE1C,LCE1D,LCE1E,LCE1F,LCE2A,LCE2B,LCE2C,LCE2D,LCE3A,LCE3B,LCE3C,LCE3D,LCE3E,LCE4A,LCE5A,LCE6A,LEF1,LELP1,LGALS3,LHFPL5,LOR,LRRC72,LRTOMT,LTA4H,MAF,MAGI2,MAP2K1,MARVELD2,MCOLN3,MED1,MEF2C,MEN1,MESP1,MET,MGMT,MITF,MLLT4,MREG,MSN,MTSS1,MYADM,MYO5A,MYO7A,NEUROD1,NEUROG3,NF2,NFIB,NKX2-1,NKX2-2,NKX3-2,NKX6-1,NKX6-3,NOTCH1,NOTCH4,NPHS1,NPHS2,NR0B1,NR2F2,NR5A2,NRG1,NRP1,NTRK1,NTRK3,NUMA1,NUMB,NUP210L,OCA2,ONECUT1,ONECUT2,OVOL2,PAFAH1B1,PALLD,PAX2,PAX6,PAX8,PCNA,PDE2A,PDE4D,PDGFB,PDPK1,PDX1,PDZD7,PGK1,PIH1D1,PIP5K1A,PITX2,PITX3,PLOD3,PLS3,PODXL,POU3F1,POU4F3,PPARG,PPHLN1,PPL,PPP1R16B,PRDM1,PRLR,PROM1,PROX1,PRR9,PSAP,PSAPL1,PTCH1,PTCH2,PTER,PTK6,PTK7,PTN,PTPRO,PTPRS,RAB10,RAB13,RAB1A,RAB1B,RAB25,RAB27A,RAC1,RAP1A,RAP1B,RAP2A,RAP2B,RAP2C,RAPGEF1,RAPGEF2,RAPGEF3,RAPGEF6,RARA,RARB,RARG,RBPJ,RDX,RFX3,RFX6,RHCG,RILPL1,RILPL2,ROCK1,ROS1,RXRA,S100A7,S1PR1,SALL1,SAV1,SCEL,SCRIB,SCUBE1,SDC1,SEC24B,SFN,SHARPIN,SHROOM3,SIDT2,SIPA1L3,SIX1,SIX2,SIX3,SKIL,SLC4A5,SLC4A7,SLC7A11,SLC9A3R1,SLC9A4,SLITRK6,SMAD3,SMAD4,SMO,SOD1,SOX10,SOX11,SOX17,SOX18,SOX4,SOX8,SOX9,SPDEF,SPINK5,SPRR1A,SPRR1B,SPRR2A,SPRR2B,SPRR2D,SPRR2E,SPRR2F,SPRR2G,SPRR3,SPRR4,ST14,STC1,STK4,STRC,STX2,SULT1B1,TAGLN,TAGLN2,TBC1D20,TBX1,TCF15,TCF21,TCHH,TDRD7,TFCP2L1,TGFB1,TGFB1I1,TGM1,TGM3,THRA,THRB,TJP1,TJP2,TMC1,TMEM100,TMEM79,TMOD1,TNMD,TOLLIP,TP63,TPP1,TSG101,TST,TYMS,TYRP1,UPK1A,UPK1B,UPK2,UPK3A,USH2A,USP13,VDAC1,VEGFA,VEZF1,VIL1,VIM,VSIG1,WDPCP,WDR77,WNT1,WNT11,WNT16,WNT4,WNT5A,WNT5B,WNT7A,WNT7B,WT1,XBP1,YAP1,YIPF6,ZNF703
GO:MEIOSIS_I	http://www.broadinstitute.org/gsea/msigdb/cards/GO_MEIOSIS_I	80	0.18508	0.930838	1	1	APITD1,ATM,AURKA,BAG6,BCL2L11,BRCA2,BRDT,C11orf80,C11orf85,C15orf43,CCDC155,CCDC79,CCNA1,CCNB1IP1,CDC25B,CKS2,CNTD1,DMC1,ERCC4,ESPL1,FANCD2,FANCM,FBXO5,FMN2,HFM1,HORMAD1,HSPA2,ING2,KLHDC3,MAEL,MEI1,MLH1,MLH3,MOV10L1,MRE11A,MSH2,MSH3,MSH4,MSH5,MSH6,PLK1,PRDM9,PSMD13,PTTG1,PTTG2,RAD21,RAD21L1,RAD50,RAD51,RAD51B,RAD51C,RAD51D,RAD54B,REC8,RNF212,SLC2A8,SPATA22,SPO11,STAG3,STRA13,STRA8,SUN1,SYCE1,SYCE1L,SYCE2,SYCE3,SYCP1,SYCP2,SYCP3,TERF1,TEX11,TEX12,TEX15,TOP2A,TOP2B,TRIP13,UBE2B,UBR2,XRCC2,XRCC3
GO:PROTEIN_LOCALIZATION_TO_NUCLEUS	http://www.broadinstitute.org/gsea/msigdb/cards/GO_PROTEIN_LOCALIZATION_TO_NUCLEUS	147	0.18516	0.930838	1	1	ABCA7,ABRA,ADAR,AGT,AKT1,ARL2,ARNTL,BANP,BBS4,BCL3,BCL6,BMP4,BMP7,C11orf73,CALR,CBLB,CEP57,COL1A1,CSE1L,CTDNEP1,CTNNB1,DAG1,DNAJB6,DRD1,DVL1,EGF,F2R,FGF9,FYB,GCKR,GDF5,HES1,HHEX,IFNG,IPO11,IPO13,IPO4,IPO5,IPO7,IPO8,IPO9,JAK2,JAK3,JUN,KPNA1,KPNA3,KPNA4,KPNA5,KPNA6,KPNA7,KPNB1,LMNA,MAPK1,MAPK3,MCM3AP,MDM2,MORC3,MSX1,NCKIPSD,NFKBIA,NOP58,NR5A1,NUP107,NUP133,NUP155,NUP188,NUP205,NUP214,NUP35,NUP50,NUP54,NUP62,NUP62CL,NUP85,NUP88,NUP98,NUPL1,NUTF2,OPRD1,OR1D2,OSBPL8,PAF1,PDIA3,PIK3R1,PIKFYVE,PINX1,PLRG1,PML,POLA2,PPP1R10,PPP3CA,PRICKLE1,PTTG1IP,PYGO1,RAE1,RAN,RANBP1,RANBP17,RANBP2,RANBP6,RBM22,RERE,RPAIN,RPL11,RPL23,SEC61B,SHH,SIX1,SIX2,SIX3,SIX4,SLC11A1,SMO,SNUPN,SOX9,SPRN,SPTBN1,STAT3,SUMO1,SUN1,SUN2,SUPT7L,SYK,SYNE1,SYNE2,TAF3,TAF8,TGFB1,TGFB2,TGFB3,TMCO6,TNF,TNPO1,TNPO2,TNPO3,TOB1,TOPORS,TOR1A,TOR1AIP1,TOR1AIP2,TPR,TRPS1,TSC2,WRAP53,XPO1,ZBTB16,ZFYVE9
GO:LYMPHOCYTE_MIGRATION	http://www.broadinstitute.org/gsea/msigdb/cards/GO_LYMPHOCYTE_MIGRATION	41	0.18528	0.930838	1	1	ADAM8,ARTN,CCL1,CCL11,CCL13,CCL14,CCL15,CCL16,CCL18,CCL19,CCL2,CCL20,CCL21,CCL23,CCL25,CCL3,CCL5,CCL8,CCR2,CCR7,CKLF,CXCL10,CXCL11,CXCL13,CXCL16,CXCR3,GAS6,GATA3,GPR15,ITGB7,MYO1G,PIK3CD,PIK3CG,RET,S1PR1,SAA1,SPNS2,TBX21,XCL1,XCL2,ZAP70
GO:REGULATION_OF_COAGULATION	http://www.broadinstitute.org/gsea/msigdb/cards/GO_REGULATION_OF_COAGULATION	84	0.18535	0.930838	1	1	ABAT,ADAMTS18,ADRB2,ALOX12,ANO6,ANXA2,ANXA5,APOE,APOH,C1QTNF1,CAV1,CD34,CD36,CLEC4M,CPB2,EDN1,ENPP4,F11,F12,F2,F2R,F2RL1,F3,F7,FAM46A,FAP,FCER1G,FGA,FGB,FGG,FOXA2,GP1BA,HPSE,HRG,HS3ST5,KLKB1,KNG1,KRT1,LBH,LYN,NFE2L2,NOS3,PDGFB,PDGFRA,PLAT,PLAU,PLAUR,PLEK,PLG,PRKCA,PRKCD,PRKCQ,PRKG1,PROC,PROCR,PROS1,PSEN1,PTGER3,S100A9,SCARA5,SELP,SERPINB2,SERPINC1,SERPINE1,SERPINE2,SERPINF2,SERPING1,STAB2,STX2,STXBP5,SYK,TC2N,TEC,THBD,THBS1,TLR4,TMPRSS6,TSPAN8,TXK,UBASH3B,USF1,VAV2,VPS33B,ZAP70
GO:PROTEIN_K63_LINKED_UBIQUITINATION	http://www.broadinstitute.org/gsea/msigdb/cards/GO_PROTEIN_K63_LINKED_UBIQUITINATION	34	0.18555	0.930838	1	1	ARIH2,BFAR,CDKN2A,ITCH,MAGEL2,PARK2,PRPF19,RNF126,RNF152,RNF168,RNF4,RNF5,RNF8,STUB1,TRAF2,TRAF6,TRIM27,TRIM5,TRIM56,UBE2B,UBE2D4,UBE2E2,UBE2E3,UBE2F,UBE2G1,UBE2N,UBE2NL,UBE2O,UBE2S,UBE2T,UBE2V1,UBE2V2,WWP2,ZFP91
GO:REGULATION_OF_SYNAPSE_STRUCTURE_OR_ACTIVITY	http://www.broadinstitute.org/gsea/msigdb/cards/GO_REGULATION_OF_SYNAPSE_STRUCTURE_OR_ACTIVITY	224	0.18565	0.930838	1	1	ABHD6,ADNP,ADORA1,AGRN,AGT,AMIGO1,AMIGO2,AMIGO3,ANAPC2,APOE,APP,ARC,ARF1,ARHGEF15,ATP2B2,BAI1,BAI2,BAI3,BAIAP2,BCAN,BDNF,BHLHB9,BRAF,C1QL3,CALB1,CAMK1,CAMK2A,CAMK2B,CBLN1,CBLN2,CD38,CDC20,CDC42,CDH2,CDK5,CHRNB2,CLSTN1,CLSTN2,CNTN2,CNTN4,COLQ,CPEB3,CPLX2,CREB1,CRH,CRHR2,CRIPT,CRTC1,CTNNA2,CUX2,CX3CR1,DAB2IP,DBN1,DGKI,DISC1,DKK1,DLG4,DMPK,DRD1,DRD2,DRD5,EEF2K,EFNA5,EGR2,EIF2AK4,EIF4EBP2,EPHA7,EPHB1,EPHB2,EPHB3,ETV5,FGF14,FLRT1,FLRT2,FLRT3,FMR1,FRMPD4,GFAP,GHRL,GHSR,GIP,GIPC1,GRIA1,GRID2IP,GRIK2,GRIN1,GRIN2A,GRM5,GSK3B,HNRNPK,HRAS,HRH1,HRH2,IGSF9,ITPKA,ITPR3,JPH3,JPH4,KCNB1,KCNJ10,KIT,KLK8,KRAS,LINGO2,LPHN1,LPHN3,LRP4,LRRC24,LRRC4,LRRC4B,LRRN1,LRRN3,LRRTM1,LRRTM2,LRRTM3,LRTM1,LRTM2,LZTS1,MAGI2,MAPK1,MECP2,MEF2C,MUSK,NCDN,NETO1,NEUROD2,NF1,NFATC4,NLGN1,NLGN2,NLGN3,NOS1,NPTN,NR2E1,NRGN,NRXN1,NRXN3,NTRK1,NTRK2,NTRK3,OXT,OXTR,P2RX3,PAIP2,PCDH17,PDLIM5,PICK1,PLK2,PPFIA3,PPP1R9A,PPP3CB,PPT1,PRKCZ,PSEN1,PTEN,PTGS2,PTK2,PTK2B,PTN,PTPN5,PVRL1,RAB11A,RAB17,RAB3A,RAB3GAP1,RAB8A,RAPGEF2,RAPSN,RARA,RASGRF1,RELN,RGS14,RIMS1,RIN1,ROBO2,S100B,SERPINE2,SHANK3,SHISA6,SHISA7,SHISA8,SHISA9,SIPA1L1,SIX1,SIX4,SLC24A2,SLC8A2,SLC8A3,SLIT1,SLITRK1,SLITRK2,SLITRK3,SLITRK4,SLITRK5,SLITRK6,SNAP25,SNAP47,SNCA,SORCS3,SRF,SRPX2,STAR,STAU1,STX3,STX4,STXBP1,SYNDIG1,SYNGAP1,SYNGR1,SYP,SYT12,THBS2,TNR,TPBG,UBE2V2,UNC13A,UNC13B,VAMP2,VGF,WNT5A,WNT7A,YWHAG,YWHAH,ZMYND8
KEGG:INTESTINAL_IMMUNE_NETWORK_FOR_IGA_PRODUCTION	http://www.broadinstitute.org/gsea/msigdb/cards/KEGG_INTESTINAL_IMMUNE_NETWORK_FOR_IGA_PRODUCTION	43	0.18567	0.930838	1	1	CCL25,CCL27,CCL28,CCR10,CCR9,CD28,CD40,CD40LG,CD80,CD86,CXCL12,CXCR4,HLA-DMA,HLA-DMB,HLA-DOA,HLA-DOB,HLA-DPA1,HLA-DPB1,HLA-DQA1,HLA-DQA2,HLA-DQB1,HLA-DRA,HLA-DRB1,ICOS,ICOSLG,IL10,IL15,IL15RA,IL2,IL4,IL5,IL6,ITGA4,ITGB7,LTBR,MADCAM1,PIGR,TGFB1,TNFRSF13B,TNFRSF13C,TNFRSF17,TNFSF13,TNFSF13B
BIOCARTA:IL12_PATHWAY	http://www.broadinstitute.org/gsea/msigdb/cards/BIOCARTA_IL12_PATHWAY	21	0.18595	0.930838	1	1	CCR5,CD247,CD3D,CD3E,CD3G,CXCR3,ETV5,IFNG,IL12A,IL12B,IL12RB1,IL12RB2,IL18,IL18R1,JAK2,JUN,MAP2K6,MAPK14,MAPK8,STAT4,TYK2
GO:MESONEPHRIC_TUBULE_MORPHOGENESIS	http://www.broadinstitute.org/gsea/msigdb/cards/GO_MESONEPHRIC_TUBULE_MORPHOGENESIS	53	0.1861	0.930838	1	1	ADAMTS16,BCL2,BMP2,BMP4,CITED1,CTNNB1,CTNNBIP1,DCHS1,DLG1,EYA1,FAT4,FGF1,FGF2,FGF8,FMN1,FOXD1,GATA3,GDNF,GLI3,GPC3,GREM1,GZF1,HES1,HNF1B,HOXA11,HOXD11,ILK,KIF26B,LAMA5,LHX1,MYC,NOG,NPNT,OSR1,PAX2,PAX8,PBX1,PGF,PKD2,PTCH1,SALL1,SHH,SIX1,SMAD4,SOX9,TACSTD2,TCF21,WNT1,WNT11,WNT4,WNT6,WNT9B,WT1
GO:NEGATIVE_REGULATION_OF_COAGULATION	http://www.broadinstitute.org/gsea/msigdb/cards/GO_NEGATIVE_REGULATION_OF_COAGULATION	46	0.18627	0.930838	1	1	ABAT,ADAMTS18,ADRB2,ALOX12,ANXA2,ANXA5,APOE,APOH,C1QTNF1,CD34,CPB2,EDN1,F11,F12,F2,FGA,FGB,FGG,GP1BA,HRG,HS3ST5,KLKB1,KNG1,KRT1,NOS3,PDGFB,PDGFRA,PLAT,PLAU,PLAUR,PLG,PRKCD,PRKG1,PROC,PROCR,PROS1,PTGER3,SERPINB2,SERPINE1,SERPINE2,SERPINF2,SERPING1,THBD,TMPRSS6,TSPAN8,UBASH3B
GO:FATTY_ACID_BETA_OXIDATION_USING_ACYL_COA_DEHYDROGENASE	http://www.broadinstitute.org/gsea/msigdb/cards/GO_FATTY_ACID_BETA_OXIDATION_USING_ACYL_COA_DEHYDROGENASE	18	0.18637	0.930838	1	1	ACAD10,ACAD11,ACAD8,ACAD9,ACADL,ACADM,ACADS,ACADSB,ACADVL,ACOX1,ACOX2,ACOX3,ACOXL,ETFA,ETFB,ETFDH,GCDH,IVD
GO:MACROMOLECULE_CATABOLIC_PROCESS	http://www.broadinstitute.org/gsea/msigdb/cards/GO_MACROMOLECULE_CATABOLIC_PROCESS	865	0.18639	0.930838	1	1	ABCE1,ACAN,ACE,ACE2,ACR,ADAMTS12,ADAMTS7,ADAMTS9,AGL,AGRN,AGXT,AIFM1,AKT1,AMBP,ANAPC1,ANAPC10,ANAPC11,ANAPC16,ANAPC2,ANAPC4,ANAPC5,ANAPC7,ANKIB1,ANKZF1,APC,APOB,APOE,ARIH1,ARIH2,ARNTL,ARRB1,ARRB2,ARSB,ASB2,ATE1,ATM,ATXN3,AUP1,AURKA,AURKB,AXIN1,BACE1,BACE2,BAG6,BAP1,BCAN,BECN1,BFAR,BGN,BIRC2,BNIP3,BNIP3L,BRSK2,BTRC,BUB1B,BUB3,C17orf97,C18orf25,C19orf68,C2orf40,CALM1,CALM2,CALM3,CAPN1,CAPN2,CASC3,CASP3,CASP8,CBL,CBLC,CCDC47,CCNB1,CCNF,CCRN4L,CD2AP,CD44,CDC16,CDC20,CDC23,CDC26,CDC27,CDC34,CDK1,CDK5,CECR2,CELA1,CHEK2,CHFR,CHI3L1,CHI3L2,CHIA,CHID1,CHIT1,CHMP4B,CHMP4C,CLN3,CLN5,CLN6,CLN8,CLOCK,CLPP,CLPX,CNOT1,CNOT10,CNOT2,CNOT3,CNOT4,CNOT6,CNOT6L,CNOT7,CNOT8,COPS3,CPA2,CPS1,CPVL,CRBN,CSDE1,CSNK1A1,CSPG4,CSPG5,CTBS,CTIF,CTNNB1,CTSA,CTSB,CTSC,CTSD,CTSF,CTSH,CTSK,CTSO,CTSS,CTSW,CTSZ,CUL1,CUL2,CUL3,CUL4A,CUL4B,CUL5,CUL7,CUL9,CYLD,DAB2IP,DCN,DCP1B,DCP2,DCPS,DDB1,DDIT3,DDX6,DEDD2,DENND3,DERL1,DERL2,DERL3,DFFA,DFFB,DHX34,DICER1,DIS3,DIS3L,DIS3L2,DNA2,DNAJB2,DNAJB9,DNAJC10,DNAJC3,DNASE1,DNASE1L1,DNASE1L2,DNASE1L3,DNASE2,DNASE2B,DROSHA,DTL,DZIP3,EDC3,EDC4,EDEM1,EDEM2,EDEM3,EIF3E,EIF4A1,EIF4A2,EIF4A3,EIF4B,EIF4E,EIF4G1,ELANE,ENC1,ENDOG,ENPEP,ERCC8,ERI1,ERLEC1,ERLIN1,ERLIN2,ERN1,ERN2,ETF1,EXOSC1,EXOSC10,EXOSC2,EXOSC3,EXOSC5,EXOSC6,EXOSC7,EXOSC8,EXOSC9,FAF1,FAF2,FAP,FAU,FBXL12,FBXL14,FBXL15,FBXL19,FBXL2,FBXL22,FBXL3,FBXL4,FBXL5,FBXL7,FBXO10,FBXO11,FBXO18,FBXO2,FBXO21,FBXO22,FBXO25,FBXO31,FBXO32,FBXO36,FBXO39,FBXO4,FBXO45,FBXO6,FBXO7,FBXO8,FBXO9,FBXW11,FBXW4,FBXW5,FBXW7,FEN1,FGF2,FMOD,FOXL2,FOXRED2,FUCA1,FZR1,G6PC,GAA,GALNS,GAN,GET4,GLB1,GNS,GPC1,GPC2,GPC3,GPC4,GPC5,GPC6,GPRASP1,GSK3A,GSK3B,GSPT1,GSPT2,GTSE1,GUSB,GYG1,GYG2,GZMA,H1F0,HACE1,HDAC6,HECTD1,HECTD2,HECTD3,HECW1,HECW2,HERC2,HERC3,HERC4,HERC5,HERC6,HEXA,HEXB,HGSNAT,HM13,HMGB1,HMGB2,HMMR,HNRNPD,HPSE,HPSE2,HSP90B1,HSPA5,HSPG2,HTRA2,HUWE1,HYAL1,HYAL2,HYAL3,HYAL4,IDE,IDS,IDUA,ISG15,ISG20,ITCH,JKAMP,KAT5,KCTD10,KCTD13,KCTD17,KEAP1,KERA,KHSRP,KIAA0368,KIAA1199,KIF14,KIF16B,KLHDC8A,KLHL15,KLHL20,KLHL21,KLHL25,KLHL28,KLHL3,KLHL32,KLHL7,KLHL8,KPNA1,KPNB1,LDLR,LGMN,LIN28A,LIN28B,LNPEP,LNX1,LONP1,LONP2,LRSAM1,LSM1,LSM2,LSM3,LSM4,LSM5,LSM6,LSM7,LUM,LYG1,LYG2,LYPLA1,LYPLA2,LYPLAL1,LYVE1,MAD2L1,MAGEC2,MAGOH,MAGOHB,MAN1B1,MARCH6,MDM2,MGAM,MGEA5,MLH1,MMP20,MRTO4,MTOR,MTPAP,MUS81,MYLIP,NAGLU,NANOS2,NAPSA,NBAS,NCAN,NCBP1,NCBP2,NDFIP1,NEDD4L,NEDD8,NEU4,NFE2L2,NGLY1,NHLRC1,NOTUM,NPLOC4,NR1D1,NSFL1C,NUB1,NUDT16,OAS2,OGN,OMA1,OMD,OS9,OTUD7A,OVGP1,P2RX7,PABPC1,PABPC4,PAIP1,PAN2,PAN3,PAPD4,PAPD5,PARK2,PARN,PATL1,PATL2,PCBP2,PCNP,PCSK9,PCYOX1,PCYOX1L,PDCD6IP,PELO,PFKM,PGA4,PGA5,PGC,PGLYRP1,PGLYRP2,PGLYRP3,PGLYRP4,PGM1,PGM2,PHKA1,PHKA2,PHKB,PHKG1,PHKG2,PIK3R4,PINK1,PJA1,PLK1,PMAIP1,PML,PNPT1,PNRC2,POLR2D,POLR2G,POP1,PPP1R8,PPP2CA,PPP2CB,PPP2R1A,PPP2R2A,PPP2R5C,PPT1,PRELP,PRPF18,PRPF19,PRSS16,PSMA1,PSMA2,PSMA3,PSMA4,PSMA5,PSMA6,PSMA7,PSMA8,PSMB1,PSMB10,PSMB11,PSMB2,PSMB3,PSMB4,PSMB5,PSMB6,PSMB7,PSMB8,PSMB9,PSMC1,PSMC2,PSMC3,PSMC4,PSMC5,PSMC6,PSMD1,PSMD10,PSMD11,PSMD12,PSMD13,PSMD14,PSMD2,PSMD3,PSMD4,PSMD5,PSMD6,PSMD7,PSMD8,PSMD9,PSME1,PSME2,PSME3,PSME4,PSMF1,PTPN23,PTTG1,PYGB,PYGL,PYGM,RAB12,RAB7A,RAD23A,RAD23B,RANBP1,RBBP6,RBCK1,RBX1,RC3H1,RCHY1,REN,RFFL,RHBDD1,RIPK1,RLIM,RNASE2,RNASE3,RNASE6,RNASEH1,RNASEH2A,RNASEH2B,RNASEH2C,RNASET2,RNF103,RNF11,RNF121,RNF122,RNF126,RNF128,RNF139,RNF14,RNF144A,RNF144B,RNF145,RNF146,RNF165,RNF168,RNF175,RNF181,RNF185,RNF187,RNF19A,RNF19B,RNF20,RNF213,RNF216,RNF217,RNF222,RNF24,RNF38,RNF4,RNF40,RNF41,RNF43,RNF44,RNF5,RNF6,RNF7,RNF8,RNH1,RNPS1,RPL10,RPL10A,RPL11,RPL12,RPL13,RPL13A,RPL14,RPL15,RPL17,RPL18,RPL18A,RPL19,RPL21,RPL22,RPL23,RPL23A,RPL24,RPL26,RPL26L1,RPL27,RPL27A,RPL28,RPL29,RPL3,RPL30,RPL31,RPL32,RPL34,RPL35,RPL35A,RPL36,RPL36A,RPL37,RPL37A,RPL38,RPL39,RPL3L,RPL4,RPL41,RPL5,RPL6,RPL7,RPL7A,RPL8,RPL9,RPLP0,RPLP1,RPLP2,RPS10,RPS11,RPS12,RPS13,RPS14,RPS15,RPS15A,RPS16,RPS18,RPS2,RPS20,RPS21,RPS23,RPS24,RPS25,RPS26,RPS27,RPS27A,RPS28,RPS29,RPS3,RPS3A,RPS4X,RPS5,RPS6,RPS7,RPS8,RPS9,RPSA,RQCD1,SCPEP1,SDC1,SDC2,SDC3,SDC4,SDF2L1,SEC61B,SEL1L,SETMAR,SGSH,SH3GLB1,SIAH1,SIAH2,SIAH3,SIRT1,SIRT2,SKIV2L,SKIV2L2,SKP1,SKP2,SLC9A1,SLFN14,SMG1,SMG5,SMG6,SMG7,SMG8,SMG9,SMURF1,SMURF2,SNF8,SNX25,SOCS6,SPACA3,SPATA18,SPO11,SPOP,SPOPL,SQSTM1,STAB2,STT3B,STUB1,SUPV3L1,SYVN1,TATDN1,TATDN2,TBL1X,TBL1XR1,TCEB1,TCIRG1,TGFB1,TGFB1I1,THRAP3,TINAG,TINAGL1,TMEM129,TMEM67,TMUB1,TNFAIP1,TNFAIP3,TNKS1BP1,TOM1L1,TOPORS,TOR1A,TP53,TP53INP2,TPP1,TRAF2,TRIM13,TRIM24,TRIM25,TRIM32,TRIM38,TRIM72,TRIM9,TRIP12,TRPC4AP,TSG101,TTC3,TUT1,UBA1,UBA52,UBA6,UBA7,UBAP1,UBB,UBC,UBD,UBE2A,UBE2B,UBE2C,UBE2D1,UBE2D2,UBE2D3,UBE2E1,UBE2G1,UBE2G2,UBE2H,UBE2I,UBE2J1,UBE2J2,UBE2K,UBE2L3,UBE2L6,UBE2N,UBE2R2,UBE2S,UBE2U,UBE2W,UBE2Z,UBE3A,UBE3B,UBE3C,UBE4A,UBE4B,UBQLN1,UBQLN2,UBR1,UBR2,UBR3,UBR4,UBR5,UBXN1,UBXN11,UBXN2A,UBXN2B,UBXN4,UCHL1,UCHL3,UCHL5,UFD1L,UHMK1,UHRF2,UPF1,UPF2,UPF3A,UPF3B,USE1,USP1,USP10,USP11,USP12,USP13,USP14,USP15,USP16,USP18,USP19,USP2,USP20,USP21,USP22,USP24,USP25,USP26,USP27X,USP28,USP29,USP3,USP30,USP31,USP32,USP33,USP34,USP35,USP36,USP37,USP38,USP4,USP40,USP41,USP42,USP43,USP44,USP45,USP46,USP47,USP48,USP49,USP50,USP51,USP6,USP7,USP8,USP9X,UVRAG,VCAN,VCP,VPS25,VPS28,VPS36,VPS37A,VPS4A,VPS4B,WFS1,WIBG,WNT1,WWP1,WWP2,WWTR1,XBP1,XRN1,XRN2,YME1L1,YOD1,ZC3H12A,ZCCHC11,ZCCHC6,ZFP36,ZFP36L1,ZFP36L2,ZHX2,ZMPSTE24,ZNF259,ZNRF1,ZNRF3,ZNRF4,ZRANB1
GO:REGULATION_OF_KIDNEY_DEVELOPMENT	http://www.broadinstitute.org/gsea/msigdb/cards/GO_REGULATION_OF_KIDNEY_DEVELOPMENT	52	0.1864	0.930838	1	1	ADIPOQ,AGT,AGTR2,BASP1,BMP4,BMP7,CITED1,CTNNB1,EDNRA,EGR1,FAT4,FLCN,FOXD1,GATA3,GDNF,GREM1,HNF1B,HOXB7,LGR4,LHX1,LIF,LIN28A,MAGED1,MYC,NOG,OSR1,PAX2,PAX8,PDGFB,PDGFD,PDGFRB,PRKX,PROM1,RET,SERPINB7,SHH,SIX1,SIX2,SIX4,SMO,SOX8,SOX9,STAT1,TACSTD2,TGFB1,VEGFA,WNT2B,WNT4,WNT9B,WT1,WWTR1,YAP1
REACTOME:PEPTIDE_HORMONE_BIOSYNTHESIS	http://www.broadinstitute.org/gsea/msigdb/cards/REACTOME_PEPTIDE_HORMONE_BIOSYNTHESIS	14	0.18648	0.930838	1	1	CGA,CGB,CGB5,CGB8,FSHB,INHA,INHBA,INHBB,INHBC,INHBE,LHB,PCSK1,POMC,TSHB
GO:THIOLESTER_HYDROLASE_ACTIVITY	http://www.broadinstitute.org/gsea/msigdb/cards/GO_THIOLESTER_HYDROLASE_ACTIVITY	32	0.18662	0.930838	1	1	ACOT1,ACOT11,ACOT12,ACOT13,ACOT2,ACOT4,ACOT6,ACOT7,ACOT8,ACOT9,ACSBG2,ALDH6A1,BAAT,ESD,FASN,GNPAT,HAGH,HIBCH,HNF4A,LYPLA1,LYPLA2,LYPLAL1,NUDT19,NUDT7,OLAH,PNKD,PPT1,PPT2,THEM4,THEM5,UFSP1,UFSP2
REACTOME:DARPP_32_EVENTS	http://www.broadinstitute.org/gsea/msigdb/cards/REACTOME_DARPP_32_EVENTS	24	0.18664	0.930838	1	1	CALM1,CALM2,CALM3,CDK5,PDE4B,PDE4C,PDE4D,PPP1CA,PPP1R1B,PPP2CA,PPP2CB,PPP2R1A,PPP2R1B,PPP2R5D,PPP3CA,PPP3CB,PPP3R1,PRKACA,PRKACB,PRKACG,PRKAR1A,PRKAR1B,PRKAR2A,PRKAR2B
NEURONAL_MITOCHONDRION	https://www.ncbi.nlm.nih.gov/pubmed/22083728	187	0.18676	0.930838	1	1	AADAT,AASS,ABAT,ABCB7,ACAD10,ACAD8,ACADL,ACADM,ACADS,ACADSB,ACADVL,ACAT1,ACO2,ACOT2,ACSL1,ACSL6,ACSM1,AGXT,AIFM1,AK2,AK3,ALDH2,ALDH4A1,ALDH5A1,ALDH6A1,AMACR,APOOL,ATP5A1,ATP5B,ATP5C1,ATP5D,ATP5E,ATP5F1,ATP5I,ATP5J,ATP5J2,ATP5L,ATP5O,AUH,BCKDHA,BCKDHB,BDH1,BPHL,C1QBP,COQ7,COX4I1,COX5B,COX6B1,COX6C,COX7A2,CPOX,CPT1A,CPT2,CS,CYCS,CYP27A1,DBT,DECR1,DLD,DLST,DMGDH,DNM3,ECH1,ENDOG,ETFA,ETFB,ETFDH,FDX1,FDXR,FECH,FH,FIS1,GBAS,GCAT,GCDH,GLRX5,GLUD1,GLYAT,GOT2,GPT2,GRPEL1,GSTK1,GSTZ1,HADH,HADHA,HADHB,HEBP1,HIBADH,HINT2,HMGCL,HMGCS2,HSD17B10,HSD17B4,HSD17B8,HSDL2,HSPA9,HSPD1,HSPE1,IARS2,IDH2,IDH3A,IDH3B,IDH3G,IMMT,IVD,LACTB2,LETM1,LONP1,LRPPRC,MACROD1,MAOB,MCCC1,MGST1,MLYCD,MPST,MRPL12,MRPL27,MRPL28,MRPS23,MTCH2,MTX2,NDUFA10,NDUFA13,NDUFA2,NDUFA4,NDUFA5,NDUFA6,NDUFA7,NDUFA9,NDUFAB1,NDUFB10,NDUFB3,NDUFB5,NDUFB9,NDUFC2,NDUFS1,NDUFS2,NDUFS3,NDUFS5,NDUFS8,NDUFV1,NIPSNAP3B,NNT,OAT,OGDH,OTC,PC,PCCA,PCCB,PDHB,PHB,PMPCA,PPA2,PRDX3,PSAP,SARDH,SCP2,SDHA,SDHB,SHMT2,SLC25A10,SLC25A12,SLC25A13,SLC25A15,SLC25A22,SLC25A3,SLC25A4,SLC25A5,SOD2,SUCLA2,SUCLG1,SUCLG2,SUOX,TFAM,TIMM44,TOMM22,TRAP1,TST,TUFM,TXNRD2,UQCRB,UQCRC1,UQCRC2,UQCRQ,VDAC1,VDAC2,VDAC3
GO:NEGATIVE_REGULATION_OF_RESPONSE_TO_STIMULUS	http://www.broadinstitute.org/gsea/msigdb/cards/GO_NEGATIVE_REGULATION_OF_RESPONSE_TO_STIMULUS	1286	0.1869	0.930838	1	1	ABAT,ABL1,ABR,ACAA2,ACP5,ACVR1,ADA,ADAM17,ADAMTS12,ADAMTS18,ADAMTSL2,ADAR,ADCYAP1,ADH7,ADIPOQ,ADM,ADORA1,ADRA1A,ADRA2A,ADRB2,ADRB3,ADRBK1,AES,AGT,AGTR2,AHSG,AIDA,AIF1,AKT1,AKT1S1,ALOX12,ALOX15,AMBP,AMHR2,ANGPT1,ANGPT2,ANKRD6,ANXA1,ANXA2,ANXA5,AP2A1,AP2A2,AP2B1,AP2M1,AP2S1,APC,APC2,APCDD1,APCS,APOA1,APOA2,APOD,APOE,APOH,AR,ARAP3,ARHGAP35,ARHGEF2,ARHGEF7,ARNTL,ARRB1,ARRB2,ARRDC3,ASH1L,ASPN,ASXL1,ATF3,ATF4,ATM,ATP2B4,ATXN7,AVP,AXIN1,AXIN2,BAG5,BAMBI,BANK1,BARX1,BAX,BBS4,BCDIN3D,BCL2,BCL2L1,BCL2L10,BCL2L12,BCL2L2,BCL6,BCL9L,BCR,BDKRB2,BEND6,BFAR,BGN,BICC1,BICD1,BIRC6,BMP2,BMP4,BMP5,BMP7,BMPER,BPIFB1,BRAP,BRCA1,BRD4,BST2,BTRC,C10orf54,C12orf39,C12orf5,C1QBP,C1QL4,C1QTNF1,C1QTNF3,C3orf33,C4BPA,C4BPB,C5,C8orf4,C9orf89,CALCRL,CALM1,CALM2,CALM3,CALR,CARD8,CARTPT,CASK,CASP8,CASQ2,CAV1,CAV2,CAV3,CBL,CBLC,CBY1,CCDC22,CCK,CCL2,CCL5,CCND1,CCR2,CD109,CD14,CD276,CD300A,CD34,CD3E,CD44,CD46,CD55,CD59,CD74,CD84,CDC34,CDC42,CDH2,CDK5RAP3,CDK6,CDKN2D,CEACAM1,CELF4,CER1,CERS2,CFLAR,CHAC1,CHAD,CHD8,CHEK2,CHID1,CHMP4A,CHMP4B,CHRD,CHRDL1,CHST11,CIB1,CIDEA,CILP,CISH,CITED1,CLASP1,CLASP2,CLEC4G,CLIC2,CLN3,CLOCK,CLTA,CLU,CNKSR3,CNOT1,CNOT2,CNR2,COL2A1,COL3A1,CORO1B,CPB2,CPNE1,CR1,CREB3,CREB3L1,CRH,CRHBP,CRHR2,CRIPAK,CRTC3,CRY1,CRY2,CRYBA1,CSF2,CSK,CSNK1A1,CSNK1E,CTDSPL2,CTH,CTHRC1,CTNNA1,CTNNA2,CTNNB1,CTNNBIP1,CTNND1,CTTN,CUEDC2,CUL3,CX3CR1,CXCL12,CXCL13,CXXC4,CYLD,CYP19A1,CYP26A1,CYP26B1,CYP26C1,CYP7B1,DAB1,DAB2,DAB2IP,DACT1,DACT2,DACT3,DAG1,DAK,DAND5,DAPK1,DCN,DDIT3,DDIT4,DDIT4L,DDX39B,DDX3X,DEFB114,DEPDC5,DEPTOR,DERL2,DERL3,DHRS3,DHX58,DKK1,DKK2,DKK3,DKK4,DLC1,DLG1,DLK1,DLK2,DLL4,DLX1,DLX2,DNAJA1,DNAJA3,DNAJC3,DNM1,DNM2,DRD1,DRD2,DRD3,DUSP1,DUSP10,DUSP14,DUSP16,DUSP18,DUSP19,DUSP2,DUSP21,DUSP26,DUSP3,DUSP4,DUSP5,DUSP6,DUSP7,DUSP8,DUSP9,DVL1,DVL2,DVL3,DYRK1A,ECM1,EDN1,EGF,EGFL7,EGFR,EGR1,EID2,EIF2AK2,EIF4A3,ELANE,ELF1,ELL3,ENG,ENPP1,ENY2,EPHA2,EPHA4,EPM2A,EPN1,EPO,EPOR,EPS15,EPS15L1,ERBB2IP,ERBB3,ERLEC1,ERRFI1,ESR1,ESR2,ETS1,EYA1,EZH2,EZR,F11,F12,F2,F2RL1,FABP7,FADD,FAF1,FAIM2,FAM105B,FAM132A,FAM89B,FAS,FASLG,FBLN1,FBN1,FBN2,FBP1,FBXO18,FBXW11,FBXW7,FCRL5,FCRLB,FEM1A,FER,FEZ1,FEZ2,FGA,FGB,FGF10,FGF2,FGF9,FGG,FIGNL1,FKBP1A,FKBP1B,FKTN,FLCN,FLRT1,FLRT2,FLRT3,FNIP1,FOXA2,FOXF1,FOXH1,FOXJ1,FOXM1,FOXO1,FOXO3,FOXP1,FOXP3,FRZB,FST,FSTL3,FSTL4,FUZ,FXN,FYN,FZD1,FZD6,G3BP1,G3BP2,GAS6,GATA1,GATA2,GATA3,GBA,GBP1,GCG,GCLC,GCLM,GDNF,GDPD5,GFRAL,GHRL,GHSR,GIPR,GJA1,GLG1,GLI1,GLI3,GLIS2,GNB2L1,GP1BA,GPC1,GPC3,GPD1L,GPR124,GPR161,GPR21,GPR37,GPR37L1,GPRASP1,GPRC5A,GPS1,GPS2,GPX1,GRB10,GRB2,GREM1,GREM2,GRID2,GRIN1,GRIN3A,GRK4,GRK5,GRK6,GSC,GSK3A,GSK3B,GSTM2,GSTO1,GSTP1,HAVCR2,HDAC1,HDAC3,HDAC7,HECW1,HELB,HEY1,HEY2,HEYL,HFE,HGF,HGS,HHEX,HHIP,HIC1,HIF1A,HIF1AN,HIPK2,HIPK3,HLA-A,HLA-B,HLA-E,HLA-G,HLX,HMGA2,HMGB2,HMGCR,HMGXB4,HMOX1,HNF4A,HP,HRG,HSPA1A,HSPA1B,HSPA5,HSPB1,HSPH1,HTR1B,HTR2B,HTRA1,HTRA2,HTRA3,HTRA4,HTT,HYAL2,HYOU1,ICAM1,IFI16,IFI6,IFIT1,IFNA2,IFNB1,IFT122,IFT80,IGBP1,IGF1,IGF1R,IGF2,IGFBP1,IGFBP2,IGFBP3,IGFBP4,IGFBP5,IGFBP6,IHH,IL10,IL12B,IL13RA2,IL18BP,IL19,IL1A,IL1B,IL1RL1,IL1RN,IL2,IL20RB,IL22RA2,IL27RA,IL2RA,IL33,IL36RN,IL4,IL4R,IL6ST,IL7,IL7R,IL8,ING2,INPP5D,INPP5F,INPP5K,INS,INVS,IRAK3,IRF4,IRG1,IRS1,ISL1,ITCH,ITGA1,ITGA3,ITGA6,ITGAV,ITGB1,ITGB1BP1,ITPR1,IVNS1ABP,JAK3,KANK1,KANK2,KCTD11,KCTD13,KDM1A,KIAA0226,KIAA0922,KIF26A,KIF7,KLF4,KLHL12,KLK14,KLK8,KLKB1,KLRC4-KLRK1,KLRK1,KNG1,KREMEN2,KRT1,LATS1,LATS2,LAX1,LEF1,LEMD2,LEMD3,LEP,LEPROT,LFNG,LGALS3,LGALS9,LGMN,LGR4,LIF,LILRB1,LILRB2,LIMD1,LITAF,LMBRD1,LMNA,LMO3,LPXN,LRP1,LRP4,LRP6,LRPAP1,LRRC15,LRRC19,LRRC4,LRRC4B,LRRC4C,LRRC66,LRRK2,LRRTM1,LRRTM3,LRRTM4,LRTM1,LTBP1,LTF,LY96,LYN,LZTS1,LZTS2,MAD2L2,MAGEA3,MAGI2,MAP2K5,MAPK14,MAPK7,MAPK8IP1,MAPKAP1,MAPKAPK5,MARVELD3,MASP1,MBIP,MC4R,MCC,MCL1,MDFI,MDM2,MECOM,MED12,MED13,MEFV,MEIS3,MEN1,MESP1,MET,METRNL,MFN2,MGRN1,MICA,MICB,MIF,MKKS,MKL1,MLLT3,MMP14,MMP26,MMP28,MMP9,MMRN2,MNT,MPV17L,MSTN,MTM1,MTMR2,MTMR4,MTOR,MUC1,MUL1,MVK,MYADM,MYC,MYOC,MZB1,NANOS3,NBL1,NCK1,NCK2,NCOA5,NCOR1,NCOR2,NDFIP1,NDRG2,NDRG4,NDUFA13,NDUFAF2,NDUFS3,NENF,NEUROD1,NF1,NF2,NFATC1,NFATC4,NFE2L2,NFKB1,NFKBIA,NFKBIB,NFKBID,NFKBIL1,NKD1,NKD2,NKX2-1,NKX2-5,NKX3-1,NLE1,NLGN3,NLGN4X,NLK,NLRP12,NLRP3,NLRP6,NLRX1,NME5,NMI,NOC2L,NODAL,NOG,NOL3,NOS1,NOS3,NOTCH1,NOTUM,NOV,NPC1,NPFF,NPHP3,NPHP4,NPRL2,NPRL3,NPY2R,NR0B1,NR1D1,NR1H2,NR1H3,NR1H4,NR4A2,NR4A3,NRARP,NRBP2,NRG1,NRP1,NRXN1,NT5E,NUMB,NUP62,NXN,NYX,OGG1,OGT,ONECUT1,ONECUT2,OPA1,OPRM1,OPTN,OS9,OTUB1,OTUD7A,OVOL2,P2RX7,PADI2,PAFAH1B1,PAK1IP1,PAK7,PALM,PALM3,PAQR3,PARK2,PARK7,PARL,PAWR,PBK,PBLD,PCBP2,PCGF2,PDCD4,PDCD6,PDE3B,PDGFB,PDGFRA,PDPK1,PDX1,PEA15,PEG10,PELI3,PER1,PF4,PFDN5,PGAP2,PGLYRP1,PGLYRP2,PGLYRP3,PHACTR4,PHB,PHF14,PHF23,PHIP,PHLDA3,PHLDB2,PHLPP1,PHPT1,PIAS2,PIAS4,PIBF1,PID1,PIH1D1,PIK3AP1,PIK3IP1,PIM3,PIN1,PINK1,PKD2,PKHD1,PLAT,PLAU,PLAUR,PLCL2,PLEK,PLEKHA1,PLG,PLIN5,PLXNA3,PMEPA1,PODN,PODNL1,POLQ,PPARA,PPARD,PPARG,PPEF2,PPIF,PPM1A,PPM1B,PPP1R15A,PPP1R15B,PPP2CA,PPP2R1A,PPP2R3A,PPP3CB,PRAMEF1,PRAMEF12,PRDM1,PRDM14,PRDM16,PRELID1,PRICKLE1,PRKAA1,PRKAA2,PRKACA,PRKACB,PRKCB,PRKCD,PRKCDBP,PRKCQ,PRKCZ,PRKDC,PRKG1,PRNP,PROC,PROS1,PRR5L,PSAP,PSEN1,PSMA1,PSMA2,PSMA3,PSMA4,PSMA5,PSMA6,PSMA7,PSMA8,PSMB1,PSMB10,PSMB11,PSMB2,PSMB3,PSMB4,PSMB5,PSMB6,PSMB7,PSMB8,PSMB9,PSMC1,PSMC2,PSMC3,PSMC4,PSMC5,PSMC6,PSMD1,PSMD10,PSMD11,PSMD12,PSMD13,PSMD14,PSMD2,PSMD3,PSMD4,PSMD5,PSMD6,PSMD7,PSMD8,PSMD9,PSME1,PSME2,PSME3,PSME4,PSMF1,PTCH1,PTCH2,PTEN,PTGER3,PTGER4,PTGIR,PTGIS,PTK6,PTPN1,PTPN2,PTPN22,PTPN5,PTPRC,PTPRE,PTPRJ,PTPRO,PTPRR,PTTG1IP,PXDN,PYCARD,PYCR1,PYDC1,PYDC2,QSOX1,RAB7A,RABGEF1,RAF1,RANBP9,RAPGEF1,RASA1,RASA2,RASA3,RASA4B,RASAL1,RASAL2,RASAL3,RASL11B,RASSF2,RB1,RB1CC1,RBX1,RC3H1,RELA,RETN,RFFL,RFNG,RFX4,RGS1,RGS10,RGS11,RGS12,RGS13,RGS14,RGS16,RGS17,RGS18,RGS19,RGS2,RGS20,RGS21,RGS22,RGS3,RGS4,RGS5,RGS6,RGS7,RGS7BP,RGS8,RGS9,RGS9BP,RHOH,RIPK1,RNF126,RNF149,RNF152,RNF169,RNF213,RNF43,ROBO1,ROBO2,ROR2,RORA,RPGRIP1L,RPH3AL,RPS27A,RPS3,RPS6KA6,RPS6KB1,RQCD1,RRM2B,RRN3,RTEL1,RTN4R,RTN4RL1,RTN4RL2,RUNX2,S1PR2,SAA1,SALL3,SAMSN1,SCAI,SCFD1,SCG2,SCRT2,SCYL2,SDHAF2,SEC14L1,SEMA3A,SEMA3C,SEMA3D,SEMA3E,SEMA3F,SEMA3G,SEMA4A,SEMA4B,SEMA4C,SEMA4D,SEMA4F,SEMA4G,SEMA5A,SEMA5B,SEMA6A,SEMA6B,SEMA6C,SEMA6D,SEMA7A,SENP2,SERPINB2,SERPINB3,SERPINB4,SERPINB9,SERPINC1,SERPINE1,SERPINE2,SERPINF1,SERPINF2,SERPING1,SFRP1,SFRP2,SFRP4,SFRP5,SH3BP4,SH3GL2,SH3KBP1,SH3RF1,SHARPIN,SHH,SIAH2,SIGIRR,SIRT1,SIRT2,SIX3,SKI,SKIL,SKOR1,SKOR2,SLA2,SLAMF1,SLC25A5,SLC35C1,SLC6A3,SLC9A3R1,SLIT2,SLIT3,SMAD2,SMAD3,SMAD6,SMAD7,SMARCA4,SMPD1,SMPDL3B,SMURF1,SMURF2,SNAI1,SNAI2,SNCA,SNX13,SNX25,SNX6,SOCS1,SOCS2,SOCS3,SOCS4,SOCS5,SOCS6,SOCS7,SOD2,SORL1,SOST,SOSTDC1,SOX10,SOX17,SOX2,SOX9,SPG20,SPINK1,SPINK5,SPN,SPP1,SPRED1,SPRED2,SPRY1,SPRY2,SPRY4,SRC,SRI,SRMS,ST6GAL1,STAM2,STAMBP,STAP1,STAT1,STAT6,STK11,STK3,STK38,STK4,STMN3,STRADB,STRAP,STRN3,STUB1,SUFU,SULF1,SULF2,SUSD4,SVIP,SYNGAP1,SYNJ2BP,SYVN1,TAF9,TAF9B,TAOK3,TAP1,TARBP2,TAX1BP3,TBC1D10C,TBC1D7,TBX18,TBX20,TCF21,TCF7L2,TEK,TERF2,TERT,TFIP11,TGFB1,TGFB1I1,TGFB2,TGFB3,TGFBR1,TGFBR2,TGFBR3,THBD,THBS1,THOC1,THOC5,THY1,TICAM1,TICAM2,TIMP2,TIMP3,TLE1,TLE2,TLR3,TLR4,TLR9,TMBIM1,TMBIM6,TMEM127,TMEM161A,TMEM64,TMEM88,TMPRSS6,TNF,TNFAIP1,TNFAIP3,TNFAIP6,TNFAIP8L1,TNFAIP8L2,TNFRSF10A,TNFRSF10B,TNFRSF1A,TNFRSF1B,TNFSF10,TNFSF18,TNFSF4,TNIP1,TNIP3,TNK1,TNR,TOB1,TP63,TP73,TPT1,TRADD,TRAF2,TRAF3IP1,TRAFD1,TRAIP,TRAP1,TRDN,TRH,TRIAP1,TRIB1,TRIM27,TRIM32,TRIM33,TRIM38,TRIM40,TRIM59,TRIM67,TRIM72,TRIP12,TSC1,TSC2,TSKU,TSPAN6,TSPAN8,TSPO,TULP3,TWIST1,TWSG1,TXN,TXNDC12,TYRO3,UBA52,UBAC2,UBASH3A,UBASH3B,UBB,UBC,UBE2B,UBE2G2,UBE2J1,UBQLN1,UBQLN4,UBR1,UBR2,UBR5,UBXN1,UCHL1,UCN,UCP2,ULK3,UNC5B,USP14,USP25,USP47,VASN,VDAC2,VNN1,VPS13C,VRK3,VWC2,VWC2L,WFDC1,WFS1,WIF1,WNK2,WNT1,WNT11,WNT3,WNT3A,WNT4,WNT5A,WNT5B,WTIP,WWC1,WWC2,WWC3,WWOX,WWTR1,XBP1,XCL1,XDH,YAP1,YOD1,YWHAB,ZC3H12A,ZC3HC1,ZFYVE28,ZGPAT,ZKSCAN3,ZMYND11,ZNF366,ZNF385A,ZNF451,ZNF536,ZNF675,ZNRF3
GO:ANCHORED_COMPONENT_OF_MEMBRANE	http://www.broadinstitute.org/gsea/msigdb/cards/GO_ANCHORED_COMPONENT_OF_MEMBRANE	130	0.18695	0.930838	1	1	ACHE,ALPI,ALPL,ALPP,ALPPL2,ART1,ART3,ART4,BCAN,BST1,BST2,CA4,CD109,CD14,CD2,CD48,CD52,CD55,CD58,CD59,CDH13,CEACAM8,CNTFR,CNTN1,CNTN2,CNTN3,CNTN4,CNTN5,CNTN6,CP,CPM,DPEP1,DPEP2,DPEP3,EFNA1,EFNA2,EFNA3,EFNA4,EFNA5,ENPP6,FOLR1,FOLR2,FOLR4,GAD2,GAS1,GFRA1,GFRA2,GFRA3,GFRA4,GGT1,GGT5,GGT6,GGT7,GGTLC1,GML,GP1BA,GP2,GPC1,GPC2,GPC3,GPC4,GPC5,GPC6,GPIHBP1,HYAL2,ITLN1,LPL,LSAMP,LY6D,LY6E,LY6G6C,LY6G6D,LY6H,LYNX1,LYPD1,LYPD2,LYPD3,LYPD5,LYPD6B,MDGA1,MDGA2,MFI2,MMP17,MMP25,MSLN,NEGR1,NRN1,NRN1L,NT5E,NTM,NTNG1,NTNG2,OMG,OPCML,OTOA,PKHD1,PLAUR,PRND,PRNP,PRSS21,PRSS42,RAET1G,RAET1L,RECK,RGMA,RGMB,RHBG,RTN4R,RTN4RL1,RTN4RL2,SEMA7A,SPACA4,SPAM1,SPRN,SVIP,TDGF1,TECTA,TECTB,TEX101,TFPI,THY1,TNFRSF10C,ULBP1,ULBP2,ULBP3,UMOD,VNN1,VNN2,VNN3,XPNPEP2
GO:MAINTENANCE_OF_LOCATION_IN_CELL	http://www.broadinstitute.org/gsea/msigdb/cards/GO_MAINTENANCE_OF_LOCATION_IN_CELL	91	0.18699	0.930838	1	1	AKT1,ALB,ANK3,ANKRD13C,APOE,ARHGAP21,ARL2,ASPM,ATP2A1,BBS4,BCL3,CAV1,CCDC22,CD4,CREB3,DAG1,DBN1,DZIP1,EPB41L3,EZR,FAF1,FLNA,FLNB,FTH1,G3BP2,GAA,GET4,GOLPH3,GOPC,GPAA1,GPSM2,GRIK5,GSN,HK1,HK2,HSPA5,IL10,JUP,KDELR1,KDELR2,KDELR3,KEAP1,LATS1,MDFI,MORC3,MXI1,NFKBIA,NFKBIB,NFKBIE,NFKBIL1,NR5A1,OS9,PDIA2,PDIA3,PFN4,PINK1,PKD1,PKD2,PML,PSMD10,SCIN,SHANK1,SORL1,SPAG4,SPTBN4,SRGN,SRI,SUFU,SUN1,SUN2,SUN3,SUN5,SUPT7L,SYNE1,SYNE2,TAF3,TAF8,TBCCD1,THRA,TLN1,TLN2,TONSL,TOPORS,TSPO,TWF1,TWF2,UVRAG,VPS13A,VPS13C,VPS13D,YWHAB
REACTOME:SCFSKP2_MEDIATED_DEGRADATION_OF_P27_P21	http://www.broadinstitute.org/gsea/msigdb/cards/REACTOME_SCFSKP2_MEDIATED_DEGRADATION_OF_P27_P21	53	0.18702	0.930838	1	1	CCNA1,CCNA2,CCNE1,CCNE2,CDK2,CDKN1A,CDKN1B,CKS1B,CUL1,PSMA1,PSMA2,PSMA3,PSMA4,PSMA5,PSMA6,PSMA7,PSMB1,PSMB10,PSMB2,PSMB3,PSMB4,PSMB5,PSMB6,PSMB7,PSMB8,PSMB9,PSMC1,PSMC2,PSMC3,PSMC4,PSMC5,PSMC6,PSMD1,PSMD10,PSMD11,PSMD12,PSMD13,PSMD14,PSMD2,PSMD3,PSMD4,PSMD5,PSMD6,PSMD7,PSMD8,PSMD9,PSME1,PSME2,PSMF1,RPS27A,SKP1,SKP2,UBA52
GO:REGULATION_OF_MICROTUBULE_POLYMERIZATION	http://www.broadinstitute.org/gsea/msigdb/cards/GO_REGULATION_OF_MICROTUBULE_POLYMERIZATION	30	0.18703	0.930838	1	1	ABL1,ARL2,CAV1,CAV3,CDKN1B,CLASP1,CLASP2,CLIP1,CLIP3,EML2,FES,FKBP4,INPP5J,MAPRE1,MAPT,PSRC1,RGS2,RPS3,SGK1,SLAIN2,SLC39A12,SNCA,STMN1,STMN2,TBCD,TERF1,TUBGCP2,TUBGCP3,TUBGCP4,TUBGCP6
GO:SEGMENT_SPECIFICATION	http://www.broadinstitute.org/gsea/msigdb/cards/GO_SEGMENT_SPECIFICATION	16	0.18715	0.930838	1	1	BMI1,COBL,DLL1,DVL2,HES5,HOXA2,IRX1,IRX2,MAFB,MEOX1,MEOX2,MLLT3,MSGN1,MTF2,OSR1,RIPPLY1
REACTOME:NONSENSE_MEDIATED_DECAY_ENHANCED_BY_THE_EXON_JUNCTION_COMPLEX	http://www.broadinstitute.org/gsea/msigdb/cards/REACTOME_NONSENSE_MEDIATED_DECAY_ENHANCED_BY_THE_EXON_JUNCTION_COMPLEX	102	0.18731	0.930838	1	1	CASC3,EIF4A3,EIF4G1,ETF1,FAM153A,FAU,GSPT2,MAGOH,NCBP1,NCBP2,PABPC1,PPP2CA,PPP2R1A,PPP2R2A,RNPS1,RPL10,RPL10A,RPL11,RPL12,RPL13,RPL13A,RPL14,RPL15,RPL17,RPL18,RPL18A,RPL19,RPL21,RPL22,RPL23,RPL23A,RPL24,RPL26,RPL26L1,RPL27,RPL27A,RPL28,RPL29,RPL3,RPL30,RPL31,RPL32,RPL34,RPL35,RPL35A,RPL36,RPL36A,RPL37,RPL37A,RPL38,RPL39,RPL3L,RPL4,RPL41,RPL5,RPL6,RPL7,RPL7A,RPL8,RPL9,RPLP0,RPLP1,RPLP2,RPS10,RPS11,RPS12,RPS13,RPS14,RPS15,RPS15A,RPS16,RPS18,RPS2,RPS20,RPS21,RPS23,RPS24,RPS25,RPS26,RPS27,RPS27A,RPS28,RPS29,RPS3,RPS3A,RPS4X,RPS5,RPS6,RPS7,RPS8,RPS9,RPSA,SMG1,SMG5,SMG6,SMG7,SMG8,SMG9,UBA52,UPF2,UPF3A,UPF3B
GO:NEGATIVE_REGULATION_OF_SODIUM_ION_TRANSPORT	http://www.broadinstitute.org/gsea/msigdb/cards/GO_NEGATIVE_REGULATION_OF_SODIUM_ION_TRANSPORT	10	0.18767	0.930838	1	1	AGT,ATP1A2,CAMK2D,COMMD1,DRD3,NEDD4L,PCSK9,PRKCE,SERPINE2,SLC9A3R1
GO:POSITIVE_REGULATION_OF_RESPONSE_TO_STIMULUS	http://www.broadinstitute.org/gsea/msigdb/cards/GO_POSITIVE_REGULATION_OF_RESPONSE_TO_STIMULUS	1791	0.1877	0.930838	1	1	AAK1,ABAT,ABCA7,ABI1,ABL1,ABRA,ACPP,ACTB,ACTG1,ACTN4,ACTR2,ACTR3,ACVR1,ACVR1B,ACVR2A,ACVR2B,ACVRL1,ADA,ADAM17,ADAM8,ADAM9,ADAMTS20,ADAMTS3,ADCYAP1,ADIPOQ,ADIPOR1,ADORA1,ADORA2B,ADRA1A,ADRA1B,ADRA2A,ADRA2B,ADRA2C,ADRB1,ADRB2,ADRB3,AFAP1L2,AGER,AGPAT1,AGPAT2,AGR2,AGRP,AGT,AGTR1,AGTR2,AIF1,AIM2,AKAP12,AKAP13,AKAP5,AKAP6,AKR1B1,AKT1,AKT2,ALB,ALK,ALOX12B,ALOX15,ALOX15B,ALS2,AMBRA1,ANGPT1,ANKRD1,ANKRD17,ANKRD32,ANKRD6,ANO1,ANO6,ANXA1,AP1G1,APAF1,APBB1,APEX1,APOA1,APOH,APOL3,APOPT1,ARAP1,ARC,ARFGEF1,ARHGAP1,ARHGAP4,ARHGAP6,ARHGAP8,ARHGEF5,ARL6IP5,ARNT,ARNTL,ARPC1A,ARPC1B,ARPC2,ARPC3,ARPC4,ARPC5,ARRB1,ARRB2,ARRDC3,ARTN,ASCL1,ASPH,ASPM,ASXL1,ASXL2,ATF3,ATG5,ATG7,ATM,ATP2C1,ATP6AP1,ATP6AP2,ATP6V0C,ATP6V1C2,ATPIF1,ATR,ATXN3,AVPI1,AXIN1,AXIN2,AXL,AZU1,B2M,BABAM1,BAD,BAG4,BAG6,BAIAP2,BAK1,BAMBI,BANK1,BAX,BBC3,BCAP31,BCAR1,BCL10,BCL2,BCL2L1,BCL2L11,BCL2L14,BCLAF1,BDNF,BECN1,BID,BIK,BIRC2,BIRC3,BIRC7,BIRC8,BLK,BLNK,BMF,BMP1,BMP10,BMP15,BMP2,BMP3,BMP4,BMP5,BMP6,BMP7,BMP8A,BMP8B,BMPER,BMPR1A,BMPR1B,BMPR2,BNIP3,BNIP3L,BRAF,BRCA1,BRCC3,BRD4,BRE,BRK1,BST2,BTK,BTN3A1,BTRC,BUD31,C10orf54,C12orf5,C16orf80,C18orf32,C19orf10,C1orf177,C1QA,C1QB,C1QBP,C1QC,C1QTNF1,C1QTNF2,C2,C2CD2L,C3,C3orf17,C4A,C4B,C4BPA,C4BPB,C5,C5AR1,C6,C7,C8A,C8B,C8G,C8orf4,C9,CACNB3,CACNB4,CADM1,CALCOCO2,CALM1,CALM2,CALM3,CALR,CAMK1D,CAMK2D,CANT1,CAPN3,CAPRIN2,CARD10,CARD11,CARD14,CARD9,CARTPT,CASP1,CASP10,CASP2,CASP8,CAT,CAV1,CAV2,CBL,CBX8,CC2D1A,CCBE1,CCDC22,CCL1,CCL11,CCL13,CCL14,CCL15,CCL16,CCL18,CCL19,CCL2,CCL20,CCL21,CCL23,CCL25,CCL3,CCL4,CCL5,CCL7,CCL8,CCR1,CCR2,CCR6,CCR7,CD14,CD180,CD19,CD1D,CD209,CD226,CD247,CD27,CD28,CD36,CD38,CD3D,CD3E,CD3G,CD4,CD40,CD40LG,CD44,CD46,CD47,CD55,CD6,CD63,CD74,CD79B,CD80,CD81,CD86,CD8A,CDC42,CDC73,CDH13,CDH2,CDH3,CDK1,CDK10,CDK19,CDK5RAP3,CDKN1C,CDKN2A,CDKN2AIP,CDKN2B,CDON,CEBPG,CFB,CFD,CFH,CFHR5,CFI,CFLAR,CFP,CFTR,CHD5,CHGA,CHI3L1,CHN1,CHN2,CHP2,CHRNA7,CHSY1,CHUK,CIB1,CIDEB,CITED1,CITED2,CLCF1,CLEC7A,CLNK,CLOCK,CLU,CMKLR1,CMTM3,CNPY3,CNR1,CNTF,CNTN2,CNTNAP1,COCH,COL1A1,COL3A1,COLEC10,COLEC11,COLEC12,COPS8,CPB2,CPNE1,CR1,CR2,CRADD,CRB2,CREB3,CREB3L3,CREBBP,CRH,CRHR2,CRK,CRKL,CRLF1,CRLF3,CRTAM,CSF1,CSF1R,CSF2,CSF3,CSK,CSNK1D,CSNK1E,CSNK2A1,CSNK2B,CSPG4,CTBP2,CTDNEP1,CTF1,CTGF,CTH,CTLA4,CTNNA1,CTNNB1,CTSB,CTSC,CTSG,CTSH,CTSK,CTSS,CUL1,CUX2,CXCL1,CXCL10,CXCL11,CXCL12,CXCL13,CXCL14,CXCL2,CXCL3,CXCL5,CXCL6,CXCL9,CXCR3,CXCR4,CXXC5,CYBA,CYFIP2,CYLD,CYP1B1,CYP27B1,CYR61,CYSLTR2,DAB2,DAB2IP,DACT1,DAPK2,DAPK3,DAXX,DBNL,DCDC2,DCN,DDIT3,DDRGK1,DDX17,DDX58,DDX60,DEDD2,DENND1B,DEPDC1B,DFNA5,DGKI,DHX58,DIRAS1,DIRAS2,DISC1,DISP1,DKK2,DLG4,DLL1,DLL4,DLX5,DMBT1,DNAJC27,DNM1L,DOCK1,DOK1,DRD1,DRD2,DRD3,DRD4,DSCAM,DSTYK,DUSP15,DUSP19,DUSP5,DUSP6,DUSP7,DUSP9,DVL1,DVL2,DVL3,DYNC2H1,DYNLL1,DYNLL2,E2F1,ECE1,ECM1,ECT2,EDA,EDA2R,EDAR,EDEM1,EDEM2,EDN1,EDN2,EDN3,EDNRA,EEF1D,EEF1E1,EFNA1,EGF,EGFR,EIF2A,EIF2AK2,EIF2AK4,ELANE,ELMO1,ELMO2,EMP2,ENDOG,ENG,ENPP4,EP300,EPGN,EPHA4,EPHA8,EPM2A,EPO,EPOR,EPS8,ERBB2,ERBB3,ERBB4,ERCC6,ERCC8,EREG,ERH,ERN1,ERP29,ESM1,ESR1,ESR2,ESRRA,ETS1,EVC,EXOSC3,EYA1,EYA3,EZH2,F10,F12,F2,F2R,F2RL1,F3,F7,FABP4,FADD,FAF1,FAM105B,FAM110C,FAM132A,FAM162A,FAM175A,FAM178A,FAM58A,FAS,FASLG,FBXL15,FBXO18,FBXW11,FBXW7,FCER1A,FCER1G,FCER2,FCGR2A,FCGR3A,FCN1,FCN2,FCN3,FCRL2,FFAR2,FFAR3,FGA,FGB,FGD2,FGF1,FGF10,FGF18,FGF19,FGF2,FGF20,FGF21,FGF23,FGF4,FGF8,FGF9,FGFBP1,FGFBP3,FGFR1,FGFR2,FGFR3,FGFR4,FGG,FGR,FIGF,FIS1,FKBP1A,FKBP1B,FKBP8,FLCN,FLNA,FLOT1,FLT1,FLT3,FLT4,FN1,FOXA1,FOXC2,FOXD1,FOXM1,FOXP3,FPR1,FRMD7,FRS2,FSHR,FURIN,FYB,FYN,FZD10,FZD4,FZD5,FZD7,FZD8,G0S2,GAB1,GAB2,GADD45A,GADD45B,GADD45G,GAS6,GATA3,GATA4,GATA6,GBA,GBP5,GCG,GCNT2,GDF1,GDF11,GDF15,GDF5,GDF6,GDF7,GDF9,GFI1,GH1,GHR,GHRH,GHRHR,GHRL,GHSR,GIP,GIPC1,GJA1,GLI1,GLIPR2,GNAI2,GNAS,GNB2L1,GNG3,GOLPH3,GOLT1B,GPC3,GPLD1,GPR183,GPR27,GPR37,GPR37L1,GPR55,GPR68,GPRC5B,GPSM3,GPX1,GRAP,GRAP2,GRB10,GRB14,GRB2,GRB7,GREM1,GRIN1,GRM1,GRM4,GSK3A,GSK3B,GSN,GSTM2,GSTO1,GSX2,GZMB,H2AFX,HAND2,HAP1,HAVCR2,HAX1,HBEGF,HCK,HCLS1,HCST,HDAC2,HDAC3,HDAC6,HES1,HES5,HEXIM1,HFE,HGF,HHEX,HIC1,HIF1A,HINT1,HIPK2,HLA-A,HLA-B,HLA-DMB,HLA-DPA1,HLA-DPB1,HLA-DQA1,HLA-DQA2,HLA-DQB1,HLA-DQB2,HLA-DRA,HLA-DRB1,HLA-E,HLX,HMGA1,HMGA2,HMGB1,HMGB2,HMGCR,HMOX1,HOMER1,HOPX,HPSE,HPX,HRAS,HRG,HRK,HSH2D,HSP90AA1,HSP90AB1,HSP90B1,HSPA1A,HSPA1B,HSPB1,HSPD1,HTR2A,HTR2B,HTR2C,HTR6,HTRA2,HTT,HYAL2,ICAM1,ICAM2,ICAM3,IDO1,IFI16,IFIH1,IFNA2,IFNB1,IFNG,IFNK,IFT172,IFT80,IGF1,IGF2,IGFBP3,IGFBP4,IGFBP5,IGLL1,IGLL5,IGSF9B,IHH,IKBKB,IKBKG,IL10,IL11,IL12A,IL12B,IL12RB1,IL13,IL15,IL16,IL17A,IL17B,IL17F,IL17RA,IL17RB,IL17RC,IL18,IL18R1,IL19,IL1A,IL1B,IL1RL1,IL2,IL20,IL20RA,IL21,IL22,IL23A,IL23R,IL24,IL26,IL27RA,IL3,IL31RA,IL33,IL4,IL4R,IL5,IL6,IL6R,IL6ST,IL8,ILK,INCA1,ING2,ING5,INHA,INHBA,INHBB,INHBC,INHBE,INPP5D,INS,INSL3,INSL5,INSR,INTU,IQGAP3,IRAK1,IRAK2,IRAK3,IRAK4,IRF3,IRF7,IRG1,IRS1,IRS4,ISL1,ITCH,ITGA1,ITGA2,ITGA5,ITGA8,ITGAM,ITGB1,ITGB1BP1,ITGB2,ITGB3,ITK,ITM2C,ITPKB,ITSN1,ITSN2,JAG1,JAG2,JAK2,JAK3,JPH2,JUN,JUP,KANK1,KCNK2,KCNN4,KDR,KHDRBS1,KIAA1161,KIAA1324,KIDINS220,KIF7,KISS1,KISS1R,KIT,KITLG,KL,KLB,KLHL6,KLK14,KLK5,KLK6,KLK7,KLKB1,KLRC4-KLRK1,KLRK1,KRAS,KRT1,KSR1,LAG3,LAMP1,LAMTOR1,LAMTOR2,LAMTOR3,LANCL2,LARP1,LASP1,LAT,LAX1,LBP,LCK,LCP2,LDLRAP1,LEFTY1,LEFTY2,LEP,LFNG,LGALS1,LGALS9,LGMN,LGR4,LGR5,LGR6,LHCGR,LIF,LILRB1,LIME1,LIMS2,LITAF,LMCD1,LMO3,LPAR1,LPAR3,LPL,LRG1,LRP6,LRRK1,LRRK2,LRSAM1,LSM14A,LTA,LTBR,LTF,LY86,LY96,LYN,MACF1,MADD,MAGED1,MAL,MALT1,MAP2K1,MAP2K2,MAP2K3,MAP2K5,MAP2K6,MAP2K7,MAP3K1,MAP3K10,MAP3K11,MAP3K12,MAP3K13,MAP3K15,MAP3K2,MAP3K3,MAP3K4,MAP3K5,MAP3K6,MAP3K7,MAP3K8,MAP3K9,MAP4K1,MAP4K2,MAP4K3,MAP4K5,MAPK1,MAPK10,MAPK11,MAPK13,MAPK14,MAPK3,MAPK8,MAPK8IP1,MAPK8IP2,MAPK8IP3,MAPK9,MAPKAPK3,MAPKAPK5,MARCKS,MARCO,MAS1,MASP1,MASP2,MAVS,MB21D1,MBD2,MBD5,MBL2,MC1R,MCF2L,MCL1,MDFI,MDFIC,MED1,MEF2C,MEGF8,MEIS3,MEN1,MESP1,MET,MFF,MFNG,MGMT,MIB2,MICB,MID1,MID2,MIER1,MIF,MINK1,MIOS,MLLT11,MLLT3,MLST8,MMD2,MMP3,MMP9,MNDA,MOAP1,MOS,MPP7,MSH6,MST1R,MSTN,MSX1,MSX2,MTDH,MTNR1B,MTOR,MUC20,MUL1,MYB,MYC,MYD88,MYH2,MYLK,MYO10,MYO1C,MYO1G,MYOC,MYOCD,MYOD1,MYOG,NACC2,NCK1,NCK2,NCKAP1,NCKAP1L,NCKIPSD,NCOA2,NCOA6,NCR3,NDEL1,NDFIP1,NDFIP2,NDRG4,NEK10,NEK6,NENF,NEO1,NETO1,NEUROD2,NF1,NFAM1,NFATC2,NFATC4,NFE2L2,NFKB1,NFKBIA,NGF,NGFR,NKD1,NKX3-1,NLE1,NLGN1,NLGN2,NLGN3,NLRC4,NLRP10,NLRP12,NLRP3,NMT1,NOD1,NOD2,NODAL,NOS1,NOS1AP,NOTCH1,NOTCH2,NOV,NOX1,NOX4,NPAS2,NPNT,NPS,NPTN,NPY,NPY2R,NPY5R,NR1H3,NR1H4,NR2C1,NR2C2,NR4A3,NRARP,NRAS,NRG1,NRK,NRP1,NRXN1,NSMCE1,NSMCE4A,NTF3,NTRK1,NTRK2,NTRK3,NTSR1,NUCKS1,NUDT16,NUP62,OPRK1,OPRM1,OSBPL8,OSM,OSMR,OXCT1,P2RX2,P2RX3,P2RX4,P2RX5,P2RX7,P2RY1,PAFAH1B1,PAFAH1B2,PAG1,PAK1,PAK2,PAK3,PARK2,PARK7,PARP1,PAXIP1,PCNA,PDCD10,PDCD5,PDE2A,PDE4B,PDE4D,PDE5A,PDE6G,PDE6H,PDGFB,PDGFC,PDGFD,PDGFRA,PDGFRB,PDIA3,PDPK1,PDX1,PEA15,PELI1,PELI2,PENK,PF4,PF4V1,PGC,PGLYRP1,PGLYRP2,PGLYRP3,PGLYRP4,PHB,PHIP,PHPT1,PIAS4,PIBF1,PIDD,PIH1D1,PIK3AP1,PIK3C3,PIK3CA,PIK3CB,PIK3CD,PIK3CG,PIK3R1,PIK3R2,PIK3R3,PIK3R4,PIK3R5,PIK3R6,PIM2,PIN1,PINK1,PIP4K2A,PIP4K2B,PIP4K2C,PKD2,PKN1,PLA2G1B,PLA2G2A,PLA2G4A,PLA2G5,PLA2G6,PLA2G7,PLA2R1,PLAGL2,PLAUR,PLCB1,PLCE1,PLCG1,PLCG2,PLD2,PLEK,PLEKHA1,PLEKHF1,PLEKHG5,PLG,PLK2,PLSCR1,PLXNB1,PMAIP1,PML,POGLUT1,POLR3B,POLR3D,POLR3F,POLR3G,POU5F1,PPAP2B,PPAPDC1A,PPARD,PPBP,PPIF,PPM1A,PPM1F,PPP1CA,PPP1R13B,PPP1R15A,PPP2R1A,PPP2R1B,PPP2R3A,PPP2R5B,PPP3CA,PPP3CB,PPP3CC,PPP3R1,PPP5C,PRKAA1,PRKAA2,PRKACA,PRKACB,PRKACG,PRKCA,PRKCB,PRKCD,PRKCDBP,PRKCE,PRKCG,PRKCH,PRKCQ,PRKCZ,PRKD1,PRKD2,PRKRA,PRL,PRLR,PRMT1,PRMT5,PROK1,PROK2,PRR5,PRR5L,PRRX1,PSAP,PSEN1,PSMA1,PSMA2,PSMA3,PSMA4,PSMA5,PSMA6,PSMA7,PSMA8,PSMB1,PSMB10,PSMB11,PSMB2,PSMB3,PSMB4,PSMB5,PSMB6,PSMB7,PSMB8,PSMB9,PSMC1,PSMC2,PSMC3,PSMC4,PSMC5,PSMC6,PSMD1,PSMD10,PSMD11,PSMD12,PSMD13,PSMD14,PSMD2,PSMD3,PSMD4,PSMD5,PSMD6,PSMD7,PSMD8,PSMD9,PSME1,PSME2,PSME3,PSME4,PSMF1,PTAFR,PTEN,PTGER3,PTGER4,PTGIR,PTGIS,PTGS2,PTH,PTK2,PTK2B,PTK6,PTPLAD1,PTPN1,PTPN11,PTPN2,PTPN22,PTPN5,PTPRC,PTPRJ,PUM1,PUM2,PVR,PVRL2,PYCARD,PYDC1,RAB12,RAB3GAP1,RAB3GAP2,RAC1,RAC2,RAD9A,RAF1,RALB,RAP1A,RAPGEF1,RAPGEF2,RARA,RARRES2,RASD2,RASGEF1A,RASGRF1,RASGRP1,RASGRP4,RASSF2,RBCK1,RBPJ,RBPMS,RC3H1,RC3H2,REG3A,REG3G,REL,RELA,RELB,RELN,RELT,RET,RFNG,RFTN1,RFTN2,RFX6,RGN,RHEB,RHOA,RHOC,RICTOR,RIF1,RIMS1,RIMS2,RIPK1,RIPK2,RIPK3,RLTPR,RNASEL,RNF146,RNF165,RNF168,RNF220,RNF31,RNF8,ROBO1,ROR2,RPS27A,RPS3,RPS6KA3,RPS6KA5,RPTOR,RRAGA,RRAGB,RRAGC,RRAGD,RREB1,RSAD2,RSPO1,RSPO2,RSPO3,RSPO4,RUSC1,RWDD3,RXFP4,RYK,S100A12,S100A13,S100A14,S100A4,S100A7,S100A8,S100A9,S100B,S1PR1,S1PR2,SAA1,SALL1,SASH1,SASH3,SCARA3,SCARF1,SCG2,SCOC,SDCBP,SEC13,SECTM1,SEH1L,SELP,SEMA4C,SEMA4D,SEMA5A,SEMA7A,SEPN1,SEPT4,SERINC3,SERPINA12,SERPINE1,SERPINF2,SERPING1,SETMAR,SFN,SFPQ,SFRP1,SFRP2,SFRP4,SGTA,SH2B1,SH2B3,SH2D1A,SH2D1B,SH2D2A,SH2D3A,SH2D3C,SH3BGR,SH3BGRL,SH3BP2,SH3GLB1,SHANK1,SHANK3,SHARPIN,SHB,SHC1,SHC2,SHH,SHISA5,SHKBP1,SHOC2,SHOX2,SIAH1,SIN3A,SIRT1,SIVA1,SKAP1,SKAP2,SKI,SKIL,SKP1,SKP2,SLA,SLA2,SLAMF1,SLAMF6,SLC11A1,SLC20A1,SLC35B2,SLC35C2,SLC38A9,SLC39A10,SLC44A2,SLC9A1,SLC9A3R1,SLIT2,SMAD2,SMAD3,SMAD4,SMARCA4,SMARCB1,SMO,SMURF2,SNCA,SNW1,SNX4,SOCS2,SOCS3,SOCS5,SOD1,SORBS1,SORBS3,SOS1,SOS2,SOX11,SOX15,SOX2,SOX4,SOX9,SPAG9,SPG21,SPHK1,SPIN1,SPON2,SPPL3,SPRED1,SPRED2,SPRY2,SPTLC1,SPTLC2,SQSTM1,SRC,SRI,SRPX,SSTR4,ST5,STAP1,STAP2,STARD10,STAT3,STAT5B,STAT6,STK11,STK25,STK3,STK36,STK4,STOML2,STOX1,STRA6,STX1B,STX3,STX4,STX7,SULF1,SULF2,SUPT5H,SUSD4,SWAP70,SYK,SYNJ2BP,TAB1,TAB2,TAB3,TAC1,TAF9,TANK,TAOK1,TAOK2,TAOK3,TBK1,TBX1,TBX21,TCF7L2,TDGF1,TEC,TEK,TELO2,TERF2IP,TERT,TFAP4,TFDP1,TFG,TGFB1,TGFB1I1,TGFB2,TGFB3,TGFBR1,TGFBR2,TGFBR3,THBD,THBS1,THBS4,THEMIS,THPO,THY1,TIAM1,TICAM1,TICAM2,TIMP2,TIMP3,TIRAP,TLR1,TLR10,TLR2,TLR3,TLR4,TLR5,TLR6,TLR7,TLR8,TLR9,TMED4,TMEM101,TMEM102,TMEM161A,TMEM173,TMEM198,TMEM27,TMEM33,TMEM9B,TMOD2,TNF,TNFAIP3,TNFAIP8L3,TNFRSF10A,TNFRSF10B,TNFRSF11A,TNFRSF11B,TNFRSF12A,TNFRSF13C,TNFRSF14,TNFRSF18,TNFRSF19,TNFRSF1A,TNFRSF1B,TNFRSF21,TNFRSF25,TNFRSF4,TNFRSF6B,TNFSF10,TNFSF11,TNFSF12,TNFSF13,TNFSF14,TNFSF15,TNFSF18,TNFSF4,TNIK,TNIP1,TNIP2,TNIP3,TNKS,TNKS2,TOB1,TP53,TP53BP2,TP53INP1,TP63,TP73,TPD52L1,TRADD,TRAF2,TRAF3,TRAF3IP2,TRAF4,TRAF5,TRAF6,TRAF7,TRAT1,TRDN,TREM2,TRIM13,TRIM15,TRIM16,TRIM22,TRIM25,TRIM28,TRIM32,TRIM38,TRIM39,TRIM5,TRIM6,TRIM62,TRIM8,TRIP6,TRPC3,TRPM2,TRPM4,TRPV4,TSPAN14,TSPAN15,TSPAN17,TSPAN33,TSPAN5,TSPAN6,TSPYL5,TTK,TWSG1,TXK,TXN,UBA52,UBB,UBC,UBD,UBE2D1,UBE2D2,UBE2D3,UBE2I,UBE2K,UBE2N,UBE2O,UBE2V1,UBE2V2,UBE3A,UBQLN1,UBQLN2,UBR5,UCN,UIMC1,ULK1,ULK3,UNC13B,UNC5B,UNC5CL,UNC93B1,UNG,USF1,USP13,USP34,UTS2,UTS2R,VAMP8,VANGL2,VAPA,VAV1,VAV2,VAV3,VEGFA,VEGFB,VEGFC,VPS35,VSIG4,VSNL1,WAC,WAS,WASF2,WASL,WDFY1,WDFY3,WDR24,WDR59,WHSC1,WIPF1,WIPF2,WIPF3,WLS,WNT1,WNT10B,WNT11,WNT16,WNT2,WNT2B,WNT3,WNT3A,WNT4,WNT5A,WNT7A,WNT9A,WWC1,WWOX,XBP1,XCL1,XCL2,XDH,XIAP,YAP1,YES1,YPEL3,YWHAB,YWHAE,YWHAG,YWHAH,YWHAQ,YWHAZ,ZAP70,ZBED3,ZBTB1,ZC3H12A,ZC3H3,ZC3HAV1,ZDHHC13,ZDHHC17,ZEB2,ZFP91,ZNF205,ZNF268,ZNF385A,ZNF423,ZNF580,ZNF622,ZP3,ZP4,ZRANB1,ZSWIM2
PID:NECTIN_PATHWAY	http://www.broadinstitute.org/gsea/msigdb/cards/PID_NECTIN_PATHWAY	30	0.18775	0.930838	1	1	CDC42,CDH1,CLDN1,CRK,CTNNA1,CTNNB1,F11R,FARP2,IQGAP1,ITGAV,ITGB3,MLLT4,PDGFB,PDGFRB,PIK3CA,PIK3R1,PIP5K1C,PTK2,PTPRM,PVR,PVRL1,PVRL2,PVRL3,RAC1,RAP1A,RAP1B,RAPGEF1,SRC,TLN1,VAV2
CAV2_UNKNOWN_FUNCTION	https://www.ncbi.nlm.nih.gov/pubmed/20668236	28	0.18812	0.930838	1	1	ABR,ACTR1A,ANKRD30A,BCAS3,CAMKV,CAPRIN1,CYFIP2,DNAJA2,DPYSL2,GRID2,JAKMIP2,KIAA1239,LGI3,LRRC7,MOG,NLRX1,PHACTR1,RCN2,RUFY3,SEPT4,SEPT7,SEPT8,SYNPR,TMEM33,TRIM3,TRIO,WDR37,WDR7
GO:NUCLEAR_IMPORT	http://www.broadinstitute.org/gsea/msigdb/cards/GO_NUCLEAR_IMPORT	121	0.18822	0.930838	1	1	ABRA,ADAR,AGT,AKT1,ARNTL,BCL3,BCL6,C11orf73,CBLB,CEP57,CSE1L,CTNNB1,DAG1,DDX20,DRD1,EGF,F2R,FGF9,FYB,GCKR,GDF5,GEMIN2,GEMIN4,GEMIN5,GEMIN6,GEMIN7,HES1,HNRNPA1,HTATIP2,IFNG,IPO11,IPO13,IPO4,IPO5,IPO7,IPO8,IPO9,JAK2,JAK3,JUN,KPNA1,KPNA3,KPNA4,KPNA5,KPNA6,KPNA7,KPNB1,LMNA,MAPK1,MAPK3,MCM3AP,NCKIPSD,NFKBIA,NOP58,NUP107,NUP133,NUP153,NUP155,NUP188,NUP205,NUP214,NUP35,NUP50,NUP54,NUP62,NUP62CL,NUP85,NUP88,NUP98,NUPL1,NUTF2,OPRD1,OR1D2,PDIA3,PIK3R1,PML,POLA2,PPP1R10,PPP3CA,PRICKLE1,PTTG1IP,RAE1,RAN,RANBP1,RANBP17,RANBP2,RANBP6,RBM22,RERE,RPAIN,RPL23,SEC61B,SIX2,SIX3,SLC11A1,SNRPB,SNRPD1,SNRPD2,SNRPD3,SNRPE,SNRPF,SNRPG,SNUPN,SPRN,SPTBN1,STAT3,SYK,TGFB1,TGFB2,TGFB3,TGS1,TMCO6,TNF,TNPO1,TNPO2,TNPO3,TOB1,TPR,TRPS1,TSC2,ZFYVE9
GO:HEXOSAMINIDASE_ACTIVITY	http://www.broadinstitute.org/gsea/msigdb/cards/GO_HEXOSAMINIDASE_ACTIVITY	15	0.18824	0.930838	1	1	CD44,GM2A,HEXA,HEXB,HEXDC,HYAL1,HYAL2,HYAL3,HYAL4,KIAA1199,MGEA5,NAGA,NAGLU,NAGPA,SPAM1
GO:POSITIVE_REGULATION_OF_ERYTHROCYTE_DIFFERENTIATION	http://www.broadinstitute.org/gsea/msigdb/cards/GO_POSITIVE_REGULATION_OF_ERYTHROCYTE_DIFFERENTIATION	23	0.18846	0.930838	1	1	ACVR1B,ACVR2A,ANKRD54,ARNT,ETS1,FOXO3,GATA1,GATA2,HIF1A,HMGB2,ID2,INHBA,INPP5D,ISG15,KDM1A,MAPK11,MAPK14,MED1,NCKAP1L,PRMT1,SMAP1,TAL1,ZNF16
GO:VIRAL_LIFE_CYCLE	http://www.broadinstitute.org/gsea/msigdb/cards/GO_VIRAL_LIFE_CYCLE	272	0.18855	0.930838	1	1	AAAS,ACE2,ADRBK1,ANPEP,APOE,ATG16L1,ATG16L2,ATG5,AXL,CAV1,CAV2,CCL2,CCNT2,CCR5,CD209,CD4,CD46,CD55,CD80,CD81,CD86,CDHR3,CHMP1A,CHMP1B,CHMP2A,CHMP2B,CHMP3,CHMP4A,CHMP4B,CHMP4C,CHMP5,CHMP6,CHMP7,CLDN1,CLEC4G,CLEC4M,CR1,CR2,CTBP1,CTBP2,CTSB,CXADR,CXCR4,CXCR6,DAG1,DDX39B,DDX6,DEK,DERL1,DPP4,DYNLT1,EFNB2,EFNB3,EIF2AK4,EIF3A,EIF3B,EIF3D,EIF3F,EIF3G,EIF3L,EPS15,F11R,FAU,FURIN,GAS6,GYPA,HAVCR1,HLA-DRB1,HSP90AB1,HSPA1A,HSPA1B,HTATSF1,HTR2A,HYAL2,ICAM1,IDE,IFIT1,IST1,ITCH,ITGA2,ITGA5,ITGAV,ITGB1,ITGB3,ITGB5,ITGB6,ITGB7,KPNA1,KPNA3,KPNA4,KPNA5,KPNA7,KPNB1,LAMP1,LAMP3,LDLR,LRRC15,LRSAM1,MITD1,MOG,MON1B,NEDD4L,NFIA,NMT2,NPC1,NUP107,NUP133,NUP153,NUP155,NUP160,NUP188,NUP205,NUP210,NUP214,NUP35,NUP37,NUP43,NUP50,NUP54,NUP62,NUP85,NUP88,NUP98,NUPL1,NUPL2,PC,PCBP1,PCBP2,PCSK5,PDCD6IP,PPIA,PPID,PTBP1,PVR,PVRL1,PVRL2,PVRL4,RAB1A,RAB1B,RAB43,RAB7A,RAE1,RAN,RANBP2,RPL10,RPL10A,RPL11,RPL12,RPL13,RPL13A,RPL14,RPL15,RPL17,RPL18,RPL18A,RPL19,RPL21,RPL22,RPL23,RPL23A,RPL24,RPL26,RPL26L1,RPL27,RPL27A,RPL28,RPL29,RPL3,RPL30,RPL31,RPL32,RPL34,RPL35,RPL35A,RPL36,RPL36A,RPL37,RPL37A,RPL38,RPL39,RPL3L,RPL4,RPL41,RPL5,RPL6,RPL7,RPL7A,RPL8,RPL9,RPLP0,RPLP1,RPLP2,RPS10,RPS11,RPS12,RPS13,RPS14,RPS15,RPS15A,RPS16,RPS18,RPS2,RPS20,RPS21,RPS23,RPS24,RPS25,RPS26,RPS27,RPS27A,RPS28,RPS29,RPS3,RPS3A,RPS4X,RPS5,RPS6,RPS7,RPS8,RPS9,RPSA,SCARB1,SCARB2,SEH1L,SELPLG,SERPINB3,SIVA1,SLAMF1,SLC10A1,SLC1A5,SLC20A2,SMARCB1,SSB,SUPT5H,TAP1,TAP2,TBC1D20,TFRC,THOC1,THOC2,THOC3,THOC5,THOC6,THOC7,TNFRSF14,TNFRSF4,TPR,TSG101,TYRO3,UBA52,UBB,UBC,UBP1,USF1,USF2,USP6NL,UVRAG,VAMP8,VCP,VPS18,VPS28,VPS37A,VPS37B,VPS37C,VPS4A,VPS4B,VTA1,WWP1,WWP2,XPO1,XPR1,ZNF639
GO:REGULATION_OF_ESTABLISHMENT_OF_PLANAR_POLARITY_INVOLVED_IN_NEURAL_TUBE_CLOSURE	http://www.broadinstitute.org/gsea/msigdb/cards/GO_REGULATION_OF_ESTABLISHMENT_OF_PLANAR_POLARITY_INVOLVED_IN_NEURAL_TUBE_CLOSURE	14	0.18863	0.930838	1	1	CELSR1,DVL1,DVL2,DVL3,FZD1,FZD2,GRHL3,NPHP3,PTK7,SEC24B,SFRP1,SFRP2,VANGL2,WNT5A
GO:APICAL_JUNCTION_ASSEMBLY	http://www.broadinstitute.org/gsea/msigdb/cards/GO_APICAL_JUNCTION_ASSEMBLY	38	0.18866	0.930838	1	1	ACTN4,APC,ARL2,CLDN1,CLDN19,CRB3,CTNNA1,DLG1,DLG5,ECT2,F11R,FBF1,FRMPD2,GRHL2,INADL,ITGB1,MARVELD2,MARVELD3,MICALL2,MPP5,MPP7,MTDH,OCLN,PARD3,PARD6A,PARD6B,PARD6G,PKN2,PRKCI,RAB13,RAMP2,RHOA,RHOC,SRF,STRN,TBCD,VCL,WNT11
GO:KERATINOCYTE_DIFFERENTIATION	http://www.broadinstitute.org/gsea/msigdb/cards/GO_KERATINOCYTE_DIFFERENTIATION	99	0.18872	0.930838	1	1	ABCA12,ACER1,ADAM9,ANXA1,BCL11B,C1orf172,C1orf68,CASP14,CASP3,CDC42,CDH3,CDSN,CERS3,CLIC4,CNFN,CRCT1,CSTA,CYP26B1,DNASE1L2,DSG4,DSP,EPHA2,EREG,EVPL,EXPH5,FLG,FLNB,FOSL2,FOXN1,HRNR,IFT74,INTU,IRF6,IVL,JAG1,KAZN,KRT10,KRT16,KRT17,KRT2,LATS1,LATS2,LCE1A,LCE1B,LCE1C,LCE1D,LCE1E,LCE1F,LCE2A,LCE2B,LCE2C,LCE2D,LCE3A,LCE3B,LCE3C,LCE3D,LCE3E,LCE4A,LCE5A,LCE6A,LELP1,LOR,MAP2K1,MED1,NOTCH1,PALLD,PAX6,PIP5K1A,POU3F1,PPHLN1,PPL,PRR9,RBPJ,S100A7,SAV1,SCEL,SFN,SHARPIN,SPRR1A,SPRR1B,SPRR2A,SPRR2B,SPRR2D,SPRR2E,SPRR2F,SPRR2G,SPRR3,SPRR4,ST14,STK4,TCHH,TGM1,TGM3,TMEM79,TP63,TSG101,WNT16,WNT5A,YAP1
KEGG:DILATED_CARDIOMYOPATHY	http://www.broadinstitute.org/gsea/msigdb/cards/KEGG_DILATED_CARDIOMYOPATHY	89	0.18883	0.930838	1	1	ACTB,ACTC1,ACTG1,ADCY1,ADCY2,ADCY3,ADCY4,ADCY5,ADCY6,ADCY7,ADCY8,ADCY9,ADRB1,ATP2A2,CACNA1C,CACNA1D,CACNA1F,CACNA1S,CACNA2D1,CACNA2D2,CACNA2D3,CACNA2D4,CACNB1,CACNB2,CACNB3,CACNB4,CACNG1,CACNG2,CACNG3,CACNG4,CACNG5,CACNG6,CACNG7,CACNG8,DAG1,DES,DMD,EMD,GNAS,IGF1,ITGA1,ITGA11,ITGA2,ITGA2B,ITGA3,ITGA4,ITGA5,ITGA6,ITGA7,ITGA8,ITGA9,ITGAV,ITGB1,ITGB3,ITGB4,ITGB5,ITGB6,ITGB7,ITGB8,LAMA2,LMNA,MYBPC3,MYH6,MYH7,MYL2,MYL3,PLN,PRKACA,PRKACB,PRKACG,PRKX,RYR2,SGCA,SGCB,SGCD,SGCG,SLC8A1,TGFB1,TGFB2,TGFB3,TNF,TNNC1,TNNI3,TNNT2,TPM1,TPM2,TPM3,TPM4,TTN
GO:HYDROLASE_ACTIVITY_ACTING_ON_CARBON_NITROGEN_BUT_NOT_PEPTIDE_BONDS_IN_LINEAR_AMIDINES	http://www.broadinstitute.org/gsea/msigdb/cards/GO_HYDROLASE_ACTIVITY_ACTING_ON_CARBON_NITROGEN_BUT_NOT_PEPTIDE_BONDS_IN_LINEAR_AMIDINES	10	0.18907	0.930838	1	1	AGMAT,ALLC,ARG1,ARG2,DDAH1,DDAH2,PADI1,PADI2,PADI3,PADI4
GO:PHOSPHOLIPID_BIOSYNTHETIC_PROCESS	http://www.broadinstitute.org/gsea/msigdb/cards/GO_PHOSPHOLIPID_BIOSYNTHETIC_PROCESS	229	0.18948	0.930838	1	1	ABHD3,ABHD5,ACHE,AGPAT1,AGPAT2,AGPAT3,AGPAT4,AGPAT5,AGPAT6,AGPAT9,ALG5,ALOX15,APOA1,APOA2,ARF1,ARF3,ATM,CDIPT,CDS1,CDS2,CECR5,CEPT1,CHAT,CHKA,CHKB,CHPT1,CPNE1,CPNE3,CPNE6,CPNE7,CRLS1,CWH43,DDHD1,DDHD2,DGKE,DHDDS,DOLK,DOLPP1,DPM1,DPM2,DPM3,EPT1,ETNK1,ETNK2,FABP5,FADS1,FAR1,FDPS,FGF1,FGF10,FGF17,FGF18,FGF19,FGF2,FGF20,FGF22,FGF23,FGF4,FGF5,FGF6,FGF7,FGF8,FGF9,FGFR1,FGFR2,FGFR3,FGFR4,FIG4,FITM1,FITM2,FRS2,GAB1,GGPS1,GNPAT,GPAA1,GPAM,GPAT2,GPD1,GPD1L,GRB2,HEXB,IDI1,IDI2,IMPA1,INPP4A,INPP4B,INPP5D,INPP5E,INPP5F,INPP5J,INPP5K,INPPL1,IRS1,IRS2,ISYNA1,KL,KLB,LCAT,LCLAT1,LPCAT1,LPCAT4,LPGAT1,LPIN1,LPIN2,LPIN3,MBOAT1,MBOAT2,MBOAT7,MPPE1,MTM1,MTMR1,MTMR14,MTMR2,MTMR3,MTMR4,MTMR6,MTMR7,MVD,MVK,NUS1,OCRL,PCYT1A,PCYT1B,PCYT2,PEMT,PGAP1,PGAP2,PGAP3,PGS1,PHOSPHO1,PI4K2A,PI4K2B,PI4KA,PI4KB,PIGA,PIGB,PIGC,PIGF,PIGG,PIGH,PIGK,PIGL,PIGM,PIGN,PIGO,PIGP,PIGQ,PIGS,PIGT,PIGU,PIGV,PIGW,PIGX,PIGY,PIGZ,PIK3C2A,PIK3C2B,PIK3C2G,PIK3C3,PIK3CA,PIK3CB,PIK3CD,PIK3CG,PIK3R1,PIK3R2,PIK3R3,PIK3R4,PIK3R5,PIK3R6,PIKFYVE,PIP4K2A,PIP4K2B,PIP4K2C,PIP5K1A,PIP5K1B,PIP5K1C,PISD,PLA2G10,PLA2G12A,PLA2G16,PLA2G1B,PLA2G2A,PLA2G2D,PLA2G2E,PLA2G2F,PLA2G4A,PLA2G4B,PLA2G4D,PLA2G5,PLA2G6,PLAUR,PLCG2,PLD1,PLD2,PLD6,PLSCR1,PMVK,PPARD,PTDSS1,PTDSS2,PTEN,PTPMT1,PTPN11,SACM1L,SAMD8,SERAC1,SERINC1,SERINC4,SERINC5,SGMS1,SGMS2,SH3YL1,SLC27A1,SLC44A1,SLC44A2,SLC44A3,SLC44A4,SLC44A5,SPHK2,SPTLC1,SPTLC2,SRD5A3,SYNJ1,SYNJ2,TAMM41,TAZ,TLR9,TPTE2,VAC14
GO:PROTEIN_SERINE_THREONINE_KINASE_ACTIVATOR_ACTIVITY	http://www.broadinstitute.org/gsea/msigdb/cards/GO_PROTEIN_SERINE_THREONINE_KINASE_ACTIVATOR_ACTIVITY	19	0.18949	0.930838	1	1	ALS2,CAB39,CALM1,CALM2,CALM3,CDK5R1,CDK5R2,FAM20A,IGF2,IQGAP1,LTF,MAP2K1,MAP2K2,PARP16,SPRY2,STK3,STK4,STRADA,TGFB1
GO:NEGATIVE_REGULATION_OF_CELL_ADHESION	http://www.broadinstitute.org/gsea/msigdb/cards/GO_NEGATIVE_REGULATION_OF_CELL_ADHESION	212	0.18957	0.930838	1	1	ABAT,ABL1,ACER2,ACP5,ACTN4,ACVRL1,ADAM15,ADAM22,ADAMDEC1,ADAMTS18,ADIPOQ,ADRB2,AGER,ALOX12,ANGPT1,ANGPT2,ANXA1,AP1AR,APOA1,APOD,ARHGAP6,ARHGDIA,ARHGDIB,ARHGDIG,ASS1,ATP5B,B4GALNT2,BCAS3,BCL6,BMP2,BMP4,BTN2A2,C10orf54,C1QTNF1,CASK,CASP3,CBLL1,CCL21,CCL25,CCL28,CD164,CD274,CD276,CD300A,CD74,CDH1,CDH13,CDKN2A,CEACAM1,CEBPB,CLASP2,CLDN7,CLEC4G,COL1A1,CORO1C,CTLA4,CXCL12,CYLD,CYP1B1,DAB1,DACT2,DLC1,DLG1,DSCAM,DTX1,DUSP3,EFNA5,EPB41L5,EPCAM,ERBB2,ERBB3,FBLN1,FOXJ1,FOXP3,FXYD5,FZD4,FZD7,GBP1,GCNT2,GLI3,GLMN,GNRH1,GTPBP4,HAVCR2,HFE,HLA-DRB1,HLA-G,HLX,HMGB1,HOXA7,HRG,IDO1,IFNA2,IFNB1,IHH,IL10,IL1RN,IL20RB,IL2RA,IL4,IL4R,IRF1,ITCH,ITGB1BP1,JAK2,JAK3,JAM2,KANK1,KIAA0922,KLF4,KNG1,LAG3,LAX1,LEF1,LGALS1,LGALS3,LGALS9,LILRB1,LILRB2,LPXN,MAD1L1,MAD2L2,MAP2K5,MAPK7,MARCH7,MEN1,MFI2,MIA3,MMP14,MUC1,MUC21,MYADM,MYOC,NDFIP1,NF1,NF2,NFKBID,NOTCH1,NRARP,PAG1,PAWR,PDCD1LG2,PDE3B,PDE5A,PELI1,PHLDB2,PIK3R1,PLA2G2D,PLA2G2F,PLG,PLXNB1,PLXNB2,PLXNB3,PODXL,POSTN,PPARA,PRKAR1A,PRKCD,PRKG1,PRNP,PTEN,PTGER3,PTK2,PTPN11,PTPN2,PTPN22,PTPRC,PTPRO,PTPRZ1,RASA1,RC3H1,RCC2,RDX,RND1,SCGB1A1,SEMA3E,SEMA4D,SEMA5A,SERPINE1,SERPINE2,SFTPD,SHH,SIPA1,SNAI2,SOCS5,SOCS6,SPACA7,SPINT2,SPN,SPOCK1,SRC,SWAP70,TACSTD2,TBCD,TGFB1,TGFBI,THBS1,TIGIT,TNC,TNFAIP8L2,TNFRSF14,TNFRSF21,TNFSF18,TNFSF4,TNR,TRPV4,UBASH3B,VTCN1,WNT1,XCL1,ZC3H8,ZNF703
KEGG:PENTOSE_AND_GLUCURONATE_INTERCONVERSIONS	http://www.broadinstitute.org/gsea/msigdb/cards/KEGG_PENTOSE_AND_GLUCURONATE_INTERCONVERSIONS	27	0.18973	0.930838	1	1	AKR1B1,CRYL1,DCXR,DHDH,GUSB,RPE,UGDH,UGP2,UGT1A1,UGT1A10,UGT1A3,UGT1A4,UGT1A5,UGT1A6,UGT1A7,UGT1A8,UGT1A9,UGT2A1,UGT2A3,UGT2B10,UGT2B11,UGT2B15,UGT2B28,UGT2B4,UGT2B7,XYLB
GO:MONOCARBOXYLIC_ACID_CATABOLIC_PROCESS	http://www.broadinstitute.org/gsea/msigdb/cards/GO_MONOCARBOXYLIC_ACID_CATABOLIC_PROCESS	95	0.18977	0.930838	1	1	ABAT,ABCD1,ABCD2,ABCD3,ACAA1,ACAD10,ACAD11,ACAD8,ACAD9,ACADL,ACADM,ACADS,ACADSB,ACADVL,ACOT8,ACOX1,ACOX2,ACOX3,ACOXL,ADIPOQ,AGXT,AGXT2,AKR1A1,AKR1D1,ALDH3A2,ALDH4A1,ALDH5A1,AMACR,BDH2,CEL,CPT1A,CPT1B,CPT1C,CPT2,CRABP1,CRAT,CROT,CRYL1,CYP26A1,CYP26B1,CYP26C1,CYP39A1,CYP4A11,CYP4F12,CYP4F2,CYP4F3,DCXR,DECR1,ECH1,ECHS1,ECI1,ECI2,EHHADH,ETFA,ETFB,ETFDH,FAAH,GCDH,GOT2,HACL1,HADH,HADHA,HADHB,HAO1,HOGA1,HSD17B4,IDUA,IVD,LEP,LIPE,LPIN1,LPIN2,LPIN3,MCEE,MMAA,MUT,NUDT19,PCCA,PCCB,PEX13,PEX2,PEX7,PHYH,PLA2G15,PON3,PPARD,PRODH,SCP2,SESN2,SLC25A17,SLC27A2,SLC27A4,SORD,SULT2A1,XYLB
GO:GALACTOSE_METABOLIC_PROCESS	http://www.broadinstitute.org/gsea/msigdb/cards/GO_GALACTOSE_METABOLIC_PROCESS	13	0.18986	0.930838	1	1	B4GALT1,CHST1,GALE,GALK1,GALK2,GALM,GALT,GLB1,PGM1,PGM2,PGM5,PPARGC1A,SLC35A2
REACTOME:MRNA_PROCESSING	http://www.broadinstitute.org/gsea/msigdb/cards/REACTOME_MRNA_PROCESSING	144	0.18989	0.930838	1	1	A1CF,AAAS,ADAR,ADARB1,CCAR1,CCNH,CD2BP2,CDC40,CDK7,CLP1,CPSF1,CPSF2,CPSF3,CPSF7,CSTF1,CSTF2,CSTF3,DDX23,DHX38,DHX9,DNAJC8,EFTUD2,EIF4E,ERCC2,ERCC3,FUS,GTF2F1,GTF2F2,GTF2H1,GTF2H3,GTF2H4,HNRNPA0,HNRNPA1,HNRNPA2B1,HNRNPA3,HNRNPC,HNRNPD,HNRNPF,HNRNPH1,HNRNPH2,HNRNPK,HNRNPL,HNRNPM,HNRNPR,HNRNPU,HNRNPUL1,LSM10,LSM11,LSM2,MAGOH,METTL3,MNAT1,NCBP1,NCBP2,NFX1,NHP2L1,NUP107,NUP133,NUP153,NUP155,NUP188,NUP205,NUP210,NUP214,NUP35,NUP37,NUP43,NUP50,NUP54,NUP62,NUP85,NUP88,NUPL1,NUPL2,NXF1,PABPN1,PAPOLA,PCBP1,PCBP2,PCF11,PHF5A,POLR2A,POLR2B,POLR2D,POLR2E,POLR2F,POLR2G,POLR2H,POLR2I,POLR2J,POLR2K,POLR2L,PRPF4,PRPF6,PRPF8,PTBP1,RAE1,RANBP2,RBM5,RBMX,RNGTT,RNMT,RNPS1,SEH1L,SF3A1,SF3A2,SF3A3,SF3B1,SF3B2,SF3B3,SF3B5,SLBP,SMC1A,SNRNP200,SNRNP40,SNRNP70,SNRPA,SNRPA1,SNRPB,SNRPB2,SNRPD1,SNRPD2,SNRPD3,SNRPE,SNRPF,SNRPG,SRRM1,SRSF1,SRSF11,SRSF2,SRSF3,SRSF4,SRSF5,SRSF6,SRSF7,SRSF9,SUGP1,SUPT5H,TPR,TXNL4A,U2AF2,UPF3B,YBX1,ZNF473
GO:INTRACELLULAR_LIGAND_GATED_ION_CHANNEL_ACTIVITY	http://www.broadinstitute.org/gsea/msigdb/cards/GO_INTRACELLULAR_LIGAND_GATED_ION_CHANNEL_ACTIVITY	28	0.18989	0.930838	1	1	AQP1,CFTR,CNGA1,CNGA2,CNGA3,CNGA4,CNGB1,CNGB3,FKBP1B,HCN1,HCN2,HCN4,ITPR1,ITPR2,ITPR3,JPH2,JPH3,KCNA10,MCOLN1,PKD2,RASA3,RYR1,RYR2,RYR3,TPCN1,TPCN2,TRPA1,TRPV1
GO:ASPARTATE_FAMILY_AMINO_ACID_METABOLIC_PROCESS	http://www.broadinstitute.org/gsea/msigdb/cards/GO_ASPARTATE_FAMILY_AMINO_ACID_METABOLIC_PROCESS	52	0.19035	0.930838	1	1	AADAT,AASDHPPT,AASS,ADI1,ADSS,ADSSL1,AHCY,AHCYL1,AHCYL2,ALDH7A1,APIP,ASNS,ASNSD1,ASPA,ASRGL1,ASS1,BHMT,BHMT2,CRYM,DDO,DLD,DLST,EIF2B1,EIF2B2,EIF2B4,ENOPH1,GCAT,GCDH,GNMT,GOT1,GOT1L1,GOT2,MRI1,MSRA,MTAP,MTHFD1,MTHFD2L,MTHFR,MTR,MTRR,NIT2,NMNAT1,NMNAT2,NMNAT3,OGDH,PHGDH,PIPOX,PLOD1,SLC25A21,SMS,THNSL1,THNSL2
GO:REGULATION_OF_TRANSLATIONAL_FIDELITY	http://www.broadinstitute.org/gsea/msigdb/cards/GO_REGULATION_OF_TRANSLATIONAL_FIDELITY	14	0.19041	0.930838	1	1	AARS,AARSD1,DTD1,GATC,IARS,IARS2,IMP3,LARS,LARS2,RPS5,RPS9,VARS,VARS2,YRDC
GO:GLYCEROLIPID_METABOLIC_PROCESS	http://www.broadinstitute.org/gsea/msigdb/cards/GO_GLYCEROLIPID_METABOLIC_PROCESS	340	0.1906	0.930838	1	1	ABHD12,ABHD2,ABHD3,ABHD5,ABHD6,ACHE,ACSL1,ACSL4,AGK,AGMO,AGPAT1,AGPAT2,AGPAT3,AGPAT4,AGPAT5,AGPAT6,AGPAT9,ALDH5A1,ALG5,ALOX15,ANG,APOA1,APOA2,APOA4,APOA5,APOB,APOBR,APOC1,APOC3,APOE,APOH,ARF1,ARF3,ATM,AWAT2,BPNT1,BTC,CAT,CAV1,CAV3,CD19,CD28,CD80,CD86,CDIPT,CDS1,CDS2,CECR5,CEL,CEPT1,CHAT,CHKA,CHKB,CHPT1,CPNE1,CPNE3,CPNE6,CPNE7,CPS1,CPT1A,CRLS1,CSF1R,CWH43,CYP2E1,DAGLA,DBI,DDHD1,DDHD2,DGAT2,DGAT2L6,DGKD,DPM1,DPM2,DPM3,DRD2,EFR3A,EFR3B,EGF,EGFR,ENPP2,ENPP6,EPT1,ERBB2,ERBB3,ERBB4,EREG,ETNK1,ETNK2,FABP1,FABP12,FABP2,FABP3,FABP4,FABP5,FABP6,FABP7,FABP9,FAM126A,FAR1,FGF1,FGF10,FGF17,FGF18,FGF19,FGF2,FGF20,FGF22,FGF23,FGF4,FGF5,FGF6,FGF7,FGF8,FGF9,FGFR1,FGFR2,FGFR3,FGFR4,FIG4,FRS2,FYN,G6PC,GAB1,GALR2,GDE1,GK,GK2,GNPAT,GPAA1,GPAM,GPAT2,GPCPD1,GPD1,GPD1L,GPLD1,GPX1,GRB2,HADHA,HADHB,HBEGF,HRASLS5,IMPA1,IMPA2,IMPAD1,INPP1,INPP4A,INPP4B,INPP5A,INPP5B,INPP5D,INPP5E,INPP5F,INPP5J,INPP5K,INPPL1,INSIG1,INSIG2,IP6K1,IP6K2,IP6K3,IRS1,IRS2,KIT,KITLG,KL,KLB,LCAT,LCK,LCLAT1,LIPE,LIPF,LPCAT1,LPCAT4,LPGAT1,LPIN1,LPIN2,LPIN3,LPL,MBOAT1,MBOAT2,MBOAT7,MECP2,MGLL,MOGAT1,MOGAT2,MOGAT3,MPPE1,MTM1,MTMR1,MTMR14,MTMR2,MTMR3,MTMR4,MTMR6,MTMR7,MTMR8,NKX2-3,NRG1,NRG2,NRG4,OCRL,PAFAH1B1,PCK1,PCSK9,PCYT1A,PCYT1B,PCYT2,PDGFB,PDGFRA,PDGFRB,PEMT,PGAP1,PGAP2,PGAP3,PGP,PGS1,PHOSPHO1,PI4K2A,PI4K2B,PI4KA,PI4KB,PIGA,PIGB,PIGC,PIGF,PIGG,PIGH,PIGK,PIGL,PIGM,PIGN,PIGO,PIGP,PIGQ,PIGS,PIGT,PIGU,PIGV,PIGW,PIGX,PIGY,PIGZ,PIK3C2A,PIK3C2B,PIK3C2G,PIK3C3,PIK3CA,PIK3CB,PIK3CD,PIK3CG,PIK3R1,PIK3R2,PIK3R3,PIK3R4,PIK3R5,PIK3R6,PIKFYVE,PIP4K2A,PIP4K2B,PIP4K2C,PIP5K1A,PIP5K1B,PIP5K1C,PIP5KL1,PITPNM3,PLA1A,PLA2G10,PLA2G12A,PLA2G15,PLA2G16,PLA2G1B,PLA2G2A,PLA2G2D,PLA2G2E,PLA2G2F,PLA2G3,PLA2G4A,PLA2G4B,PLA2G4C,PLA2G4D,PLA2G4E,PLA2G4F,PLA2G5,PLA2G6,PLAUR,PLB1,PLBD1,PLCB1,PLCD4,PLCE1,PLCG2,PLCH2,PLD1,PLD2,PLD6,PLEK,PLSCR1,PNPLA2,PNPLA3,PNPLA6,PNPLA8,PON1,PTDSS1,PTDSS2,PTEN,PTPMT1,PTPN11,PTPRQ,SACM1L,SERINC1,SERINC2,SERINC3,SERINC5,SH3YL1,SIRT1,SLC22A4,SLC27A1,SLC27A5,SLC44A1,SLC44A2,SLC44A3,SLC44A4,SLC44A5,SMG1,SMPD4,SYNJ1,SYNJ2,TAMM41,TAZ,THEM5,TLR9,TMEM150A,TMEM55A,TMEM55B,TNXB,TPTE2,TRAT1,TTC7B,VAC14,VAV1
GO:MESENCHYMAL_CELL_DIFFERENTIATION	http://www.broadinstitute.org/gsea/msigdb/cards/GO_MESENCHYMAL_CELL_DIFFERENTIATION	130	0.19075	0.930838	1	1	ACVR1,ADAM15,ALX1,AMELX,BCL2,BMP2,BMP4,BMP7,BMPR1A,CORO1C,CTNNB1,CUL7,CYP26C1,EDN1,EDN3,EDNRA,EDNRB,EFNA1,EFNB1,EOMES,EPB41L5,ERBB4,ERG,FAM83D,FGF10,FGF19,FGF8,FGFR1,FGFR2,FOLR1,FOXC1,FOXC2,FOXF2,FRZB,GBX2,GDNF,GSC,GSK3B,HAND2,HAS2,HES1,HEY1,HEY2,HEYL,HGF,HIF1A,HMGA2,HNRNPAB,HTR2B,ISL1,JAG1,KITLG,LAMA5,LEF1,LIMS1,LOXL2,LOXL3,LRP6,MAPK1,MAPK3,MEF2C,MSX1,MSX2,NOG,NOTCH1,NRG1,NRP1,NRTN,OLFM1,OSR1,OVOL2,PAX2,PAX3,PHACTR4,PHOX2B,PITX2,RBPJ,RDH10,RET,RTN4,S100A4,SEMA3A,SEMA3C,SEMA3D,SEMA3E,SEMA3F,SEMA3G,SEMA4A,SEMA4B,SEMA4C,SEMA4D,SEMA4F,SEMA4G,SEMA5A,SEMA5B,SEMA6A,SEMA6B,SEMA6C,SEMA6D,SEMA7A,SFRP1,SHH,SIX2,SMAD4,SMO,SNAI1,SNAI2,SOX10,SOX11,SOX8,SOX9,STAT1,TBX1,TCF21,TGFB1,TGFB2,TGFBR1,TGFBR3,TMEM100,TRIM28,TWIST1,WNT10A,WNT11,WNT16,WNT2,WNT4,WNT5A,WNT8A,WWTR1,ZEB2
GO:RELAXATION_OF_CARDIAC_MUSCLE	http://www.broadinstitute.org/gsea/msigdb/cards/GO_RELAXATION_OF_CARDIAC_MUSCLE	13	0.19078	0.930838	1	1	ATP1A1,ATP1A2,ATP1B1,ATP2A2,CAMK2D,CHGA,GSTM2,KCNJ2,P2RX4,PDE5A,PLN,RGS2,SLC8A1
GO:ERYTHROSE_4_PHOSPHATE_PHOSPHOENOLPYRUVATE_FAMILY_AMINO_ACID_CATABOLIC_PROCESS	http://www.broadinstitute.org/gsea/msigdb/cards/GO_ERYTHROSE_4_PHOSPHATE_PHOSPHOENOLPYRUVATE_FAMILY_AMINO_ACID_CATABOLIC_PROCESS;GO:ERYTHROSE_4_PHOSPHATE_PHOSPHOENOLPYRUVATE_FAMILY_AMINO_ACID_METABOLIC_PROCESS;http://www.broadinstitute.org/gsea/msigdb/cards/GO_ERYTHROSE_4_PHOSPHATE_PHOSPHOENOLPYRUVATE_FAMILY_AMINO_ACID_METABOLIC_PROCESS;GO:L_PHENYLALANINE_CATABOLIC_PROCESS;http://www.broadinstitute.org/gsea/msigdb/cards/GO_L_PHENYLALANINE_CATABOLIC_PROCESS;GO:L_PHENYLALANINE_METABOLIC_PROCESS;http://www.broadinstitute.org/gsea/msigdb/cards/GO_L_PHENYLALANINE_METABOLIC_PROCESS	11	0.19079	0.930838	1	1	ASRGL1,CCBL1,FAH,GSTZ1,HGD,HPD,IL4I1,PAH,PCBD1,QDPR,TAT
GO:CELL_SURFACE_RECEPTOR_SIGNALING_PATHWAY_INVOLVED_IN_CELL_CELL_SIGNALING	http://www.broadinstitute.org/gsea/msigdb/cards/GO_CELL_SURFACE_RECEPTOR_SIGNALING_PATHWAY_INVOLVED_IN_CELL_CELL_SIGNALING	70	0.19082	0.930838	1	1	ADORA1,ADRB2,AKT1,ANXA9,ARRB2,BMP2,BMP4,CDK5,CHRNA1,CHRNA10,CHRNA2,CHRNA3,CHRNA4,CHRNA5,CHRNA6,CHRNA7,CHRNA9,CHRNB1,CHRNB2,CHRNB3,CHRNB4,CHRND,CHRNE,CHRNG,DGKI,DRD2,DRD4,GABRA2,GABRA3,GABRA4,GABRA6,GABRB3,GABRG2,GHRL,GLI1,GLI2,GLRA1,GLRA2,GLRA3,GLRA4,GRID2,GRIK2,GRIK5,GRIN1,GRIN2A,GRIN2C,GRIN3B,GSK3A,GSK3B,HCRT,LRRK2,MAPK8IP2,MECP2,MEF2C,NLGN3,NPAS4,NPFF,OPRM1,P2RY11,POU5F1,PPP1R9A,PPP3CA,RAB3GAP1,SEZ6,SHH,SLC17A7,SLC29A1,SMO,SNCA,TSPO
GO:REGULATION_OF_EXECUTION_PHASE_OF_APOPTOSIS	http://www.broadinstitute.org/gsea/msigdb/cards/GO_REGULATION_OF_EXECUTION_PHASE_OF_APOPTOSIS	23	0.19084	0.930838	1	1	AIFM1,APAF1,BAX,BCL2L1,BOK,CDKN2A,CIDEA,CXCR3,DFFA,DLC1,ENDOG,FAP,FZD3,GCG,PAK2,PTGIS,RFFL,RPS3,SIRT2,TBX5,TP53,TP53BP2,ZC3H12A
GO:ENDODERM_FORMATION	http://www.broadinstitute.org/gsea/msigdb/cards/GO_ENDODERM_FORMATION	47	0.19097	0.930838	1	1	CDC73,COL11A1,COL12A1,COL4A2,COL6A1,COL7A1,COL8A1,CTNNB1,CTR9,DKK1,DUSP1,DUSP2,DUSP4,DUSP5,EOMES,FN1,GATA6,HMGA2,HNF1B,HSBP1,INHBA,ITGA4,ITGA5,ITGA7,ITGAV,ITGB2,ITGB5,LAMA3,LAMB1,LAMB3,LEO1,LHX1,MIXL1,MMP14,MMP15,MMP8,MMP9,NODAL,NOG,PAF1,POU5F1,RTF1,SMAD2,SOX17,SOX2,SOX7,TBX20
GO:PATTERN_SPECIFICATION_PROCESS	http://www.broadinstitute.org/gsea/msigdb/cards/GO_PATTERN_SPECIFICATION_PROCESS	403	0.1911	0.930838	1	1	ABI1,ACD,ACVR1,ACVR2A,ACVR2B,AHI1,AIDA,ALG5,ALX1,ALX3,ALX4,AP1B1,APC,APC2,ARC,ARL13B,ARL6,ARMC4,ASCL1,ASPH,ATM,ATP6AP2,AURKA,AXIN1,AXIN2,BAK1,BARX1,BASP1,BAX,BBS4,BBS5,BBS7,BCOR,BICC1,BMI1,BMP2,BMP4,BMP5,BMP7,BMPR1A,BMPR1B,BMPR2,BPTF,BTG2,C2CD3,CC2D2A,CCDC103,CCDC151,CCDC39,CCDC40,CDON,CDX1,CDX2,CDX4,CELSR1,CELSR2,CER1,CHRD,CHSY1,CITED1,CITED2,COBL,COL4A1,CRB2,CRKL,CTNNB1,CTNNBIP1,CXXC4,CYP26B1,CYP26C1,DAAM2,DAND5,DBX1,DDIT3,DISP1,DKK1,DLL1,DLL3,DLL4,DLX1,DLX2,DMRT3,DMRTA2,DNAAF1,DNAH11,DNAH5,DNAI1,DNAI2,DPCD,DSCAML1,DUSP6,DVL2,DYNC2H1,DYNC2LI1,DYX1C1,EDN1,EDNRA,EFNB1,EGF,EGR2,EMX1,EMX2,EN1,ENG,EOMES,EP300,EPB41L5,ERBB4,ETS2,EVX1,EYA1,FBXL15,FEZF1,FEZF2,FGF10,FGF8,FGFR2,FKBP8,FOLR1,FOXA1,FOXA2,FOXB1,FOXC1,FOXC2,FOXD1,FOXF1,FOXH1,FOXJ1,FOXN4,FRS2,FZD5,GALNT11,GATA4,GBX2,GDF11,GJA1,GLI1,GLI2,GLI3,GNA13,GPC3,GREM1,GREM2,GRHL3,GRSF1,GSC,GSX2,HAND1,HAND2,HES1,HES3,HES5,HES7,HEY2,HHEX,HHIP,HIF1A,HIPK1,HIPK2,HNF1B,HOXA10,HOXA11,HOXA2,HOXA3,HOXA5,HOXA6,HOXA7,HOXA9,HOXB1,HOXB2,HOXB3,HOXB4,HOXB5,HOXB6,HOXB7,HOXB8,HOXB9,HOXC10,HOXC11,HOXC13,HOXC4,HOXC6,HOXC8,HOXC9,HOXD10,HOXD11,HOXD12,HOXD13,HOXD3,HOXD4,HOXD8,HOXD9,HSPB11,IFT122,IFT140,IFT172,IFT52,IFT57,IFT74,IHH,INTU,IRX1,IRX2,IRX4,ISL1,KAT2A,KDM6A,KIF3B,LBX1,LDB1,LEF1,LEFTY1,LFNG,LHX1,LHX2,LHX3,LMX1B,LRP4,LRP5,LRP5L,LRP6,LRRC6,MAFB,MDFI,MED12,MEF2C,MEGF8,MEOX1,MEOX2,MESP1,MFNG,MIB1,MICAL2,MID1,MKKS,MKS1,MLLT3,MMP21,MSGN1,MSX1,MSX2,MTF2,MYF5,MYF6,NBL1,NDRG4,NEK8,NEUROD1,NFATC4,NKX2-1,NKX2-2,NKX2-5,NKX3-1,NKX3-2,NKX6-1,NKX6-2,NLE1,NODAL,NOG,NOTCH1,NOTCH4,NOTO,NPHP3,NR2F2,NRARP,NRG3,NRP1,NTF4,OFD1,OOEP,OSR1,OTX1,OTX2,OVOL2,PALB2,PAX1,PAX2,PAX6,PAX7,PAX8,PBX1,PBX2,PBX3,PCDH8,PCGF2,PCSK5,PCSK6,PGAP1,PITX2,PKD1L1,PKD2,PLD6,PLXNA2,PLXND1,POFUT1,PPP2R3A,PRKDC,PROP1,PSEN1,PSKH1,PTCH1,RARG,RAX,RBM15,RBPJ,RELN,RFNG,RFX3,RFX4,RGS19,RGS20,RING1,RIPPLY1,RIPPLY2,RNF2,ROR2,RPGRIP1L,RTTN,SATB2,SCMH1,SEMA3A,SEMA3C,SEMA3E,SEMA3F,SENP2,SETDB2,SFRP1,SFRP2,SHH,SHROOM3,SIM2,SIX1,SIX2,SIX3,SKI,SMAD1,SMAD2,SMAD3,SMAD4,SMAD5,SMAD6,SMARCD3,SMO,SNAI1,SOSTDC1,SOX1,SOX17,SOX18,SP8,SPI1,SRF,SSBP3,STC1,STIL,STK4,SUFU,SYNGAP1,T,TBR1,TBX1,TBX2,TBX20,TBX3,TBX5,TBX6,TCAP,TCF15,TCTN1,TDGF1,TDRD5,TGFBR1,TGFBR2,TMED2,TMEM107,TP63,TRA2B,TRAF3IP1,TSHZ1,TTC21B,TTC8,TULP3,UNCX,VANGL2,VEGFA,WDR19,WLS,WNT1,WNT2B,WNT3,WNT3A,WNT5A,WNT6,WNT7A,WNT7B,WNT8A,WNT8B,WT1,XRCC2,ZBTB16,ZEB1,ZEB2,ZIC1,ZIC3
GO:CHONDROITIN_SULFATE_CATABOLIC_PROCESS	http://www.broadinstitute.org/gsea/msigdb/cards/GO_CHONDROITIN_SULFATE_CATABOLIC_PROCESS	14	0.19116	0.930838	1	1	ARSB,BCAN,BGN,CSPG4,CSPG5,DCN,HEXA,HEXB,HYAL1,HYAL4,IDS,IDUA,NCAN,VCAN
GO:POSITIVE_REGULATION_OF_PROTEIN_CATABOLIC_PROCESS	http://www.broadinstitute.org/gsea/msigdb/cards/GO_POSITIVE_REGULATION_OF_PROTEIN_CATABOLIC_PROCESS	253	0.1912	0.930838	1	1	ADAM8,ADAM9,ADRA2A,AKT1,ANAPC1,ANAPC10,ANAPC11,ANAPC16,ANAPC2,ANAPC4,ANAPC5,ANAPC7,ANKIB1,APC,APC2,APOE,ARIH1,ARIH2,ASB9,ATG4B,ATG7,ATPIF1,ATXN3,AURKA,AXIN1,BAG6,BARD1,BBS7,BCAP31,BTRC,BUB1B,BUB3,C4BPA,C4BPB,CAV1,CAV3,CBFA2T3,CCDC22,CCNB1,CD81,CDC16,CDC20,CDC23,CDC26,CDC27,CDK1,CDK5RAP3,CDKN1B,CEBPA,CHFR,CLU,CSNK1A1,CSNK1D,CSNK1E,CSNK2A1,CTSC,CUL1,CUL3,CUL4B,DAB2,DAB2IP,DACT1,DDRGK1,DISC1,DLGAP5,DNAJB2,DVL1,ECSCR,EDEM1,EDEM2,EGF,EGLN2,ESPL1,EZR,FBXL5,FBXO22,FBXO5,FBXW7,FMR1,FOXO1,FURIN,FZR1,GBA,GCLC,GGA1,GGA3,GJA1,GNB2L1,GOLGA2,GORASP1,GPC3,GPLD1,GSK3A,GSK3B,HSPBP1,IFNG,IL1B,IL33,ITCH,KCNE2,KEAP1,LPCAT1,LRRK2,MAD2L1,MDM2,MSN,MYLIP,NDFIP1,NDUFA13,NEDD4L,NFE2L2,NKD1,NKD2,NRD1,NSF,NSMCE2,NUB1,OAZ1,OAZ2,OAZ3,OSBPL7,PACSIN3,PARK2,PCSK9,PIAS1,PLK1,PLK2,PLK3,PPP2R3A,PRICKLE1,PSEN1,PSMA1,PSMA2,PSMA3,PSMA4,PSMA5,PSMA6,PSMA7,PSMA8,PSMB1,PSMB10,PSMB11,PSMB2,PSMB3,PSMB4,PSMB5,PSMB6,PSMB7,PSMB8,PSMB9,PSMC1,PSMC2,PSMC3,PSMC4,PSMC5,PSMC6,PSMD1,PSMD10,PSMD11,PSMD12,PSMD13,PSMD14,PSMD2,PSMD3,PSMD4,PSMD5,PSMD6,PSMD7,PSMD8,PSMD9,PSME1,PSME2,PSME3,PSME4,PSMF1,PTEN,PTK2,PTK2B,PTTG1IP,RAB1A,RAB7A,RB1,RCHY1,RDX,RFWD2,RGN,RHBDD1,RHBDD3,RILP,RNF114,RNF125,RNF128,RNF138,RNF139,RNF14,RNF144A,RNF144B,RNF166,RNF180,RNF19A,RNF19B,RNF217,RNF40,RPS27A,SGTA,SH3D19,SIRT2,SKP1,SMAD7,SMC5,SMURF1,SNF8,SNX1,SNX33,SNX9,SOCS4,SOCS5,SORL1,SOX17,SOX9,STUB1,STX5,SUMO1,SUMO2,TAF1,TIPARP,TNF,TNFAIP3,TNFRSF1B,TNFSF12,TRIB1,TRIB2,TRIB3,TRIM32,TRIM67,UBA52,UBB,UBC,UBE2C,UBE2D1,UBE2E1,UBE2V2,UBQLN1,UBQLN2,USP13,VCP,VIP,VPS11,VPS28,WNT5A,XBP1,ZFAND2A,ZNF268
GO:MITOTIC_NUCLEAR_DIVISION	http://www.broadinstitute.org/gsea/msigdb/cards/GO_MITOTIC_NUCLEAR_DIVISION	344	0.19128	0.930838	1	1	ABL1,ACTR8,AKAP8,AKAP8L,ANAPC1,ANAPC10,ANAPC11,ANAPC13,ANAPC16,ANAPC2,ANAPC4,ANAPC5,ANAPC7,ANKLE2,ANLN,APITD1,ARHGEF10,ARHGEF2,ARL8A,ARPP19,ASPM,AURKA,AURKB,AURKC,BABAM1,BECN1,BIRC2,BIRC3,BIRC5,BIRC6,BIRC7,BIRC8,BOD1,BORA,BRCC3,BRE,BRSK2,BUB1,BUB1B,BUB3,CASC5,CCNA1,CCNA2,CCNB1,CCNF,CCNG1,CCNG2,CCNK,CD2AP,CDC14A,CDC16,CDC20,CDC23,CDC25A,CDC25B,CDC25C,CDC26,CDC27,CDC6,CDCA2,CDCA5,CDCA8,CDK1,CDK11A,CDK2,CDK3,CENPE,CENPF,CENPN,CENPT,CENPV,CENPW,CEP164,CEP55,CEP57,CEP57L1,CEP63,CETN1,CETN2,CETN3,CHAMP1,CHEK2,CHFR,CHMP1A,CHMP1B,CHMP2A,CHMP2B,CHMP3,CHMP4A,CHMP4B,CHMP4C,CHMP5,CHMP6,CHMP7,CIT,CKAP5,CLASP1,CLASP2,CLIP1,CLTC,CSNK1A1,CTDP1,CUL3,DCLRE1A,DCTN1,DCTN2,DCTN3,DIS3L2,DLGAP5,DSCC1,DSN1,DYNC1LI1,DYNLT1,DYNLT3,E4F1,EML4,ENSA,EPS8,ERCC6L,ESPL1,FAM175B,FAM64A,FAM83D,FBXL7,FBXO5,FBXW5,FIGN,FLNA,FSD1,FZR1,GEM,GOLGA2,GORASP1,GSG2,HAUS1,HAUS2,HAUS3,HAUS4,HAUS5,HAUS6,HAUS7,HAUS8,HELLS,HEPACAM2,HGF,HMGA2,INCENP,INO80,ITGB3BP,JTB,KATNA1,KIF11,KIF14,KIF15,KIF18A,KIF18B,KIF20B,KIF22,KIF23,KIF25,KIF2A,KIF2B,KIF2C,KIF3B,KIF4A,KIF4B,KIFC1,KLHL13,KLHL21,KLHL22,KLHL9,KNTC1,KPNB1,LATS1,LATS2,LMLN,LRRCC1,LZTS2,MAD1L1,MAD2L1,MAD2L2,MAP9,MAPRE1,MAPRE2,MAPRE3,MARK4,MASTL,MAU2,MCMBP,MIS12,MIS18A,MIS18BP1,MYBL2,NAA50,NCAPD2,NCAPD3,NCAPG,NCAPG2,NCAPH,NDC80,NDE1,NDEL1,NEDD1,NEDD9,NEK1,NEK2,NEK3,NEK4,NEK6,NEK9,NIPBL,NLRC4,NOLC1,NSL1,NSMCE2,NSUN2,NUDC,NUF2,NUMA1,NUP153,NUP37,NUP43,NUP62,NUP88,NUSAP1,OFD1,OIP5,PAFAH1B1,PAPD5,PAPD7,PBK,PBRM1,PDCD6IP,PDS5A,PDS5B,PHF13,PIBF1,PINX1,PKMYT1,PLK1,PLK5,PMF1,POGZ,PPP1R12A,PPP2R1A,PPP2R2D,PPP5C,PRC1,PSRC1,PTEN,PTTG1,RAB11A,RAB1A,RACGAP1,RAD21,RAN,RB1,RBBP8,RCC1,RCC2,RECQL5,REEP3,REEP4,RGS14,RHOA,RNF8,RPS3,RPS6,RRS1,RUVBL1,SAC3D1,SEH1L,SEPT2,SEPT7,SETD8,SETDB2,SGOL1,SIRT2,SIRT7,SKA1,SKA2,SKA3,SMARCA4,SMC1A,SMC2,SMC3,SMC4,SMC5,SNX18,SNX33,SNX9,SPAG5,SPAST,SPC24,SPC25,SPICE1,SSSCA1,STAG1,STAG2,STOX1,STRA13,SUGT1,TADA3,TERF1,TEX14,TIMELESS,TIPIN,TNKS,TPR,TPX2,TRIOBP,TTC28,TTN,TTYH1,TUBB3,TUBGCP2,TUBGCP3,TUBGCP4,TUBGCP6,TXNL4A,UBE2C,UBE2I,UBE2S,USP16,USP37,USP44,USP9X,VCPIP1,VPS4A,VPS4B,VRK1,WAPAL,WASL,WEE1,WEE2,XIAP,YEATS4,ZC3HC1,ZNF207,ZNF268,ZNF830,ZW10,ZWILCH,ZWINT
GO:NEURON_CELL_CELL_ADHESION	http://www.broadinstitute.org/gsea/msigdb/cards/GO_NEURON_CELL_CELL_ADHESION	15	0.1914	0.930838	1	1	ASTN1,CDK5R1,CEL,CNTN4,NCAM2,NINJ2,NLGN1,NLGN2,NLGN3,NLGN4X,NRXN1,NRXN2,NRXN3,RET,TNR
GO:MITOCHONDRIAL_TRANSLATION	http://www.broadinstitute.org/gsea/msigdb/cards/GO_MITOCHONDRIAL_TRANSLATION	106	0.19143	0.930838	1	1	AARS2,AURKAIP1,C12orf65,CHCHD1,DAP3,DARS2,EARS2,GADD45GIP1,GATC,GFM1,GFM2,HARS,HARS2,ICT1,MRP63,MRPL1,MRPL10,MRPL11,MRPL12,MRPL13,MRPL14,MRPL15,MRPL16,MRPL17,MRPL18,MRPL19,MRPL2,MRPL20,MRPL21,MRPL22,MRPL23,MRPL24,MRPL27,MRPL28,MRPL3,MRPL30,MRPL32,MRPL33,MRPL34,MRPL35,MRPL36,MRPL37,MRPL38,MRPL39,MRPL4,MRPL40,MRPL41,MRPL42,MRPL43,MRPL44,MRPL45,MRPL46,MRPL47,MRPL48,MRPL49,MRPL50,MRPL51,MRPL52,MRPL53,MRPL54,MRPL55,MRPL9,MRPS10,MRPS11,MRPS12,MRPS14,MRPS15,MRPS16,MRPS17,MRPS18A,MRPS18B,MRPS18C,MRPS2,MRPS22,MRPS23,MRPS24,MRPS25,MRPS26,MRPS27,MRPS28,MRPS30,MRPS31,MRPS33,MRPS34,MRPS35,MRPS36,MRPS5,MRPS6,MRPS7,MRPS9,MRRF,MTIF2,MTIF3,MTRF1,MTRF1L,NDUFA7,NOA1,PET112,PTCD3,PTRH1,QRSL1,RARS2,TARS2,TSFM,TUFM,YARS2
GO:REGULATION_OF_RESPONSE_TO_FOOD	http://www.broadinstitute.org/gsea/msigdb/cards/GO_REGULATION_OF_RESPONSE_TO_FOOD	17	0.19152	0.930838	1	1	BBS4,C12orf39,CARTPT,CCK,GCG,GHRL,GHSR,LEP,MKKS,MTOR,NENF,NPFF,NPY,OPRM1,PPARA,PRKCG,UCN
REACTOME:REGULATION_OF_GLUCOKINASE_BY_GLUCOKINASE_REGULATORY_PROTEIN	http://www.broadinstitute.org/gsea/msigdb/cards/REACTOME_REGULATION_OF_GLUCOKINASE_BY_GLUCOKINASE_REGULATORY_PROTEIN	25	0.19155	0.930838	1	1	AAAS,GCK,GCKR,NUP107,NUP133,NUP153,NUP155,NUP188,NUP205,NUP210,NUP214,NUP35,NUP37,NUP43,NUP50,NUP54,NUP62,NUP85,NUP88,NUPL1,NUPL2,RAE1,RANBP2,SEH1L,TPR
GO:LATERAL_VENTRICLE_DEVELOPMENT	http://www.broadinstitute.org/gsea/msigdb/cards/GO_LATERAL_VENTRICLE_DEVELOPMENT	11	0.19187	0.930838	1	1	AQP1,CDK6,DNAH5,DPCD,MYH10,NUMB,NUMBL,PAX5,RPGRIP1L,TSKU,UCHL5
KEGG:BASAL_CELL_CARCINOMA	http://www.broadinstitute.org/gsea/msigdb/cards/KEGG_BASAL_CELL_CARCINOMA	54	0.19189	0.930838	1	1	APC,APC2,AXIN1,AXIN2,BMP2,BMP4,CTNNB1,DVL1,DVL2,DVL3,FZD1,FZD10,FZD2,FZD3,FZD4,FZD5,FZD6,FZD7,FZD8,GLI1,GLI2,GLI3,GSK3B,HHIP,LEF1,PTCH1,PTCH2,SHH,SMO,STK36,SUFU,TCF7,TCF7L1,TCF7L2,TP53,WNT1,WNT10A,WNT10B,WNT11,WNT16,WNT2,WNT2B,WNT3,WNT3A,WNT4,WNT5A,WNT5B,WNT6,WNT7A,WNT7B,WNT8A,WNT8B,WNT9A,WNT9B
GO:REGULATION_OF_CELLULAR_PROTEIN_CATABOLIC_PROCESS	http://www.broadinstitute.org/gsea/msigdb/cards/GO_REGULATION_OF_CELLULAR_PROTEIN_CATABOLIC_PROCESS	266	0.19194	0.930838	1	1	AKT1,ANAPC1,ANAPC10,ANAPC11,ANAPC16,ANAPC2,ANAPC4,ANAPC5,ANAPC7,ANKIB1,ANXA2,APC,APOE,ARAF,ARIH1,ARIH2,ATM,ATPIF1,AURKA,AXIN1,BAG5,BAG6,BBS7,BCAP31,BTRC,BUB1,BUB1B,BUB3,CAV1,CAV3,CBFA2T3,CCDC22,CCNB1,CD81,CDC16,CDC20,CDC23,CDC26,CDC27,CDK1,CDK5RAP3,CDKN2A,CEBPA,CENPF,CHFR,CLU,COMMD1,CSNK1A1,CSNK1D,CSNK1E,CSNK2A1,CSNK2A2,CTSC,CUL1,CUL3,DAB2,DAB2IP,DACT1,DDRGK1,DISC1,DLGAP5,DNAJB2,DUSP1,DVL1,DYNC1LI1,DYX1C1,ECSCR,EGF,ESPL1,EZR,FBXL5,FBXO22,FBXO5,FBXW7,FHIT,FMR1,FURIN,FZR1,GABARAPL2,GBA,GCLC,GEN1,GIPC1,GLMN,GNA12,GNB2L1,GOLGA2,GORASP1,GPX1,GSK3B,HFE,HSP90AB1,HSPBP1,IL33,KCNE2,KEAP1,KIAA1432,KLHL22,LAMP3,LCMT1,LRRK2,MAD1L1,MAD2L1,MAD2L2,MDM2,MSN,MTM1,MYLIP,N4BP1,NELL1,NFE2L2,NKD2,NSMCE2,NUB1,OPHN1,OSBPL7,PARK2,PARK7,PBK,PCID2,PCSK9,PDCL3,PIAS1,PINK1,PKD1,PLK1,PLK2,PLK3,PML,PRICKLE1,PRKACA,PRKCG,PSEN1,PSMA1,PSMA2,PSMA3,PSMA4,PSMA5,PSMA6,PSMA7,PSMA8,PSMB1,PSMB10,PSMB11,PSMB2,PSMB3,PSMB4,PSMB5,PSMB6,PSMB7,PSMB8,PSMB9,PSMC1,PSMC2,PSMC3,PSMC4,PSMC5,PSMC6,PSMD1,PSMD10,PSMD11,PSMD12,PSMD13,PSMD14,PSMD2,PSMD3,PSMD4,PSMD5,PSMD6,PSMD7,PSMD8,PSMD9,PSME1,PSME2,PSME3,PSME4,PSMF1,PSMG2,PTEN,PTK2,PTK2B,PTTG1IP,RAB1A,RAD23A,RAD23B,RB1,RCHY1,RDX,RFWD2,RGN,RGP1,RHBDF1,RNF114,RNF125,RNF128,RNF138,RNF139,RNF14,RNF144A,RNF144B,RNF166,RNF180,RNF19A,RNF19B,RNF217,RNF40,RPS27A,SDCBP,SENP1,SGTA,SHH,SIRT2,SKP1,SMAD7,SMARCC1,SMC5,SMURF1,SOCS4,SOCS5,STUB1,SUFU,SUMO1,SUMO2,SVIP,TAF1,TAF9,TERF1,TEX14,TLK2,TMF1,TNFAIP3,TPR,TRIB1,TRIB2,TRIB3,TRIM39,TRIM67,TTK,UBA52,UBB,UBC,UBE2C,UBE2D1,UBE2E1,UBE2K,UBE2V2,UBE3A,UBQLN1,UBQLN2,UBQLN4,UBXN1,UCHL5,UFL1,USP14,USP19,USP44,VCP,VPS11,WAC,WNT1,WNT10B,XBP1,XRCC3,ZFAND2A,ZNF207,ZW10
GO:LIPASE_ACTIVITY	http://www.broadinstitute.org/gsea/msigdb/cards/GO_LIPASE_ACTIVITY	113	0.19222	0.930838	1	1	AADAC,ABHD12,ABHD2,ABHD3,ABHD5,ABHD6,ADORA1,AOAH,ASPG,BDKRB2,C2orf43,CASR,CCKBR,CCL5,CCR1,CCR5,CEL,CHRM1,CHRM3,CHRM5,CLC,DAGLA,DAGLB,EDNRA,ENPP2,F2RL2,FAAH,FAM83B,GPLD1,HMOX1,LCAT,LGALS13,LIPA,LIPE,LIPF,LIPG,LIPH,LIPI,LIPK,LIPM,LIPN,LPL,LYPLA1,LYPLAL1,MGLL,NAPEPLD,NCEH1,NOTUM,OC90,PAFAH1B1,PAFAH1B2,PAFAH1B3,PDIA3,PLA1A,PLA2G10,PLA2G12A,PLA2G12B,PLA2G15,PLA2G16,PLA2G1B,PLA2G2A,PLA2G2D,PLA2G2E,PLA2G2F,PLA2G3,PLA2G4A,PLA2G4B,PLA2G4C,PLA2G4D,PLA2G4E,PLA2G4F,PLA2G5,PLA2G6,PLA2G7,PLB1,PLBD1,PLCB1,PLCB2,PLCB3,PLCB4,PLCD1,PLCD3,PLCD4,PLCE1,PLCG1,PLCG2,PLCH1,PLCH2,PLCL1,PLCL2,PLCZ1,PLD1,PLD2,PLD3,PLD4,PLD6,PNLIP,PNLIPRP1,PNLIPRP3,PNPLA2,PNPLA3,PNPLA4,PNPLA5,PNPLA6,PNPLA7,PNPLA8,RARRES3,SMPD1,SMPD2,SMPD3,SMPD4,SMPDL3A,SMPDL3B
REACTOME:INTERACTIONS_OF_VPR_WITH_HOST_CELLULAR_PROTEINS	http://www.broadinstitute.org/gsea/msigdb/cards/REACTOME_INTERACTIONS_OF_VPR_WITH_HOST_CELLULAR_PROTEINS	29	0.19236	0.930838	1	1	AAAS,BANF1,HMGA1,KPNA1,NUP107,NUP133,NUP153,NUP155,NUP188,NUP205,NUP210,NUP214,NUP35,NUP37,NUP43,NUP50,NUP54,NUP62,NUP85,NUP88,NUPL1,NUPL2,PSIP1,RAE1,RANBP2,SEH1L,SLC25A4,SLC25A5,TPR
KEGG:BETA_ALANINE_METABOLISM	http://www.broadinstitute.org/gsea/msigdb/cards/KEGG_BETA_ALANINE_METABOLISM	22	0.1925	0.930838	1	1	ABAT,ACADM,ALDH1B1,ALDH2,ALDH3A2,ALDH7A1,ALDH9A1,AOC2,AOC3,CNDP1,DPYD,DPYS,ECHS1,EHHADH,GAD1,GAD2,HADHA,HIBCH,MLYCD,SMS,SRM,UPB1
GO:REGULATION_OF_BMP_SIGNALING_PATHWAY	http://www.broadinstitute.org/gsea/msigdb/cards/GO_REGULATION_OF_BMP_SIGNALING_PATHWAY	73	0.19255	0.930838	1	1	ABL1,ACVR2A,ACVRL1,BMP4,BMPER,BMPR2,C10orf54,CAV1,CER1,CHRD,CHRDL1,CRB2,CTDSPL2,CYR61,DAND5,DKK1,ENG,FBN1,FBXL15,FKBP8,FOXD1,FSTL3,FZD1,GATA4,GATA6,GDF5,GPC3,GREM1,GREM2,HES1,HES5,HIPK2,HTRA1,HTRA3,ILK,ITGA3,LEMD3,MSX1,MSX2,NBL1,NEO1,NOG,NOTCH1,PCSK6,PPM1A,RBPJ,RNF165,SFRP1,SFRP2,SKI,SKOR1,SMAD2,SMAD4,SMAD6,SMAD7,SMURF1,SOST,SOSTDC1,SOX11,SPG20,SULF1,TFAP2B,TMPRSS6,TOB1,TRIM33,TWSG1,UBE2O,VWC2,VWC2L,WNT1,WNT5A,XIAP,ZNF423
GO:CARBOHYDRATE_DERIVATIVE_CATABOLIC_PROCESS	http://www.broadinstitute.org/gsea/msigdb/cards/GO_CARBOHYDRATE_DERIVATIVE_CATABOLIC_PROCESS	168	0.19256	0.930838	1	1	ABHD10,ABHD12,ACAN,ADA,ADAL,ADAMTS12,ADAMTS9,AGRN,AHCY,AMDHD2,AMPD3,APOBEC2,APOBEC3A,APOBEC3C,APOBEC3F,APOBEC3G,APOBEC3H,ARSB,BCAN,BGN,CD44,CDA,CECR1,CELA1,CHI3L1,CHI3L2,CHIA,CHID1,CHIT1,CSPG4,CSPG5,CTBS,DCN,DERA,DPYD,DPYS,DUT,EDEM1,EDEM2,EDEM3,ENPP4,ENTPD4,FBXO2,FBXO6,FGF2,FMOD,FUCA1,FUCA2,GALC,GALNS,GALT,GBA,GBA2,GLA,GLB1,GM2A,GNPDA1,GNS,GPC1,GPC2,GPC3,GPC4,GPC5,GPC6,GPD1,GPD1L,GUSB,HEXA,HEXB,HGSNAT,HINT1,HMMR,HPRT1,HPSE,HPSE2,HSPG2,HYAL1,HYAL2,HYAL3,HYAL4,IDS,IDUA,ITPA,KERA,KIAA1199,LUM,LYG1,LYG2,LYVE1,MAN1B1,MBD4,MGAT1,MGEA5,MLYCD,MPG,MTAP,MUTYH,NAGA,NAGK,NAGLU,NCAN,NEIL1,NEIL2,NEU1,NEU2,NEU3,NEU4,NGLY1,NPL,NT5C,NT5C1A,NT5E,NT5M,NTHL1,NUDT1,NUDT15,NUDT16,NUDT18,NUDT7,NUDT9,OGG1,OGN,OMD,OVGP1,PDE10A,PDE11A,PDE1B,PDE2A,PDE3A,PDE3B,PDE4A,PDE4B,PDE4C,PDE4D,PDE5A,PDE7A,PDE7B,PDE8A,PDE8B,PDE9A,PGLYRP1,PGLYRP2,PGLYRP3,PGLYRP4,PGM2,PNP,PRELP,PRTFDC1,RENBP,SAMHD1,SDC1,SDC2,SDC3,SDC4,SGSH,SLC9A1,SMUG1,SPACA3,STAB2,STT3B,TDG,TGFB1,TYMP,UNG,UPB1,UPP1,UPP2,VCAN
GO:NEGATIVE_REGULATION_OF_CELL_PROLIFERATION	http://www.broadinstitute.org/gsea/msigdb/cards/GO_NEGATIVE_REGULATION_OF_CELL_PROLIFERATION	613	0.19293	0.930838	1	1	A4GNT,ABI1,ACVR1C,ACVRL1,ADAMTS1,ADAMTS8,ADARB1,ADCYAP1,ADIPOQ,ADM,ADORA1,ADRA1A,AGER,AGTR2,AIF1,AIMP1,AIMP2,ALOX15B,AMBRA1,ANG,APC,APOD,APOE,APOH,AR,ASCL2,ASPH,ATF2,ATF5,ATM,ATOH8,ATP5A1,ATP8A2,ATPIF1,AXIN2,AZGP1,B4GALT1,B4GALT7,BAI1,BAK1,BAP1,BAX,BCHE,BCL11B,BCL2,BCL6,BDKRB2,BECN1,BMP2,BMP4,BMP5,BMP7,BMPR1B,BMPR2,BNIPL,BRCA2,BRD7,BRIP1,BTG1,BTG2,BTG3,BTG4,BTN2A2,C10orf54,C1orf172,C1QL4,CASK,CASP3,CAV1,CAV2,CBFA2T3,CCL23,CCL8,CCR2,CD109,CD164,CD274,CD276,CD300A,CD33,CD9,CDC6,CDC73,CDH13,CDH5,CDK10,CDK6,CDKN1A,CDKN1B,CDKN1C,CDKN2A,CDKN2B,CDKN2C,CDKN2D,CDKN3,CEBPA,CEBPB,CEND1,CER1,CERS2,CGREF1,CGRRF1,CHD5,CHERP,CIB1,CLEC4G,CLMN,CNOT7,CNOT8,COL18A1,COL4A3,COMT,COPS8,CPB2,CPEB1,CSF1R,CSK,CSNK2B,CTBP1,CTBP2,CTLA4,CTNNA1,CTNNB1,CTNNBIP1,CUL1,CUL2,CUL4A,CUL5,CXCL1,CXCR3,CYP1B1,CYP27B1,DAB2IP,DACH1,DDR1,DDX20,DEC1,DFNA5,DHCR24,DHRS2,DICER1,DIS3L2,DLC1,DLEC1,DLG1,DLG3,DLG5,DLL1,DLL4,DNAJA3,DPT,DRD2,E2F1,E2F3,E2F7,EAF2,EEF1E1,EFNB2,EIF2AK1,EIF2AK2,EMD,EMP3,ENG,ERBB2,ERBB4,EREG,ESR1,ESR2,ETS1,ETV3,ETV4,F2R,FABP3,FABP6,FABP7,FAP,FBLN1,FBXO2,FBXW7,FEZF1,FEZF2,FGF10,FGFBP1,FGFR2,FGFRL1,FKTN,FLCN,FNTB,FOSL1,FOXJ1,FOXO4,FOXP3,FRK,FRZB,FTH1,FUZ,FZD5,GABBR1,GAL,GAS8,GATA1,GATA2,GATA3,GDF11,GDF5,GHRL,GJA1,GJB6,GLI3,GLMN,GML,GNRH1,GPC3,GPLD1,GPNMB,GREM1,GSTP1,GTPBP4,HAVCR2,HDAC4,HES1,HGS,HIST1H2AB,HIST1H2AC,HIST1H2AE,HLA-DRB1,HLA-G,HMGA1,HMOX1,HNF4A,HPGDS,HPN,HRAS,HRG,HRSP12,ID2,IDO1,IFI30,IFIT3,IFITM1,IFNG,IFNK,IFT122,IFT172,IFT52,IFT57,IFT74,IFT80,IGFBP3,IGFBP5,IGFBP6,IGFBP7,IHH,IL10,IL12A,IL12B,IL15,IL1A,IL1B,IL1RL1,IL2,IL20RB,IL24,IL26,IL2RA,IL4,IL6,IL8,ILK,INCA1,ING1,ING2,ING4,ING5,INHBA,INPP5D,INPPL1,INSL3,INSM1,INTU,IRF1,IRF6,ITCH,ITGA1,ITGB1,ITGB1BP1,JAK2,JARID2,JUN,KANK2,KAT2B,KCNK2,KCTD11,KIAA0922,KIFAP3,KISS1,KISS1R,KLF10,KLF11,KLF13,KLF4,KLF9,KRIT1,KRT4,LBX1,LDOC1,LEPRE1,LEPREL1,LGALS9,LIF,LILRB1,LILRB2,LIMS2,LST1,LTA,LYN,LZTS2,MAD1L1,MAGED1,MAGI2,MAP2K1,MAPK11,MARCH7,MARVELD3,MCC,MDM4,MED1,MED25,MED31,MEF2C,MEN1,MFN2,MNDA,MNT,MORC3,MSTN,MSX1,MSX2,MTBP,MTSS1,MXD4,MXI1,MYC,MYO16,MYOCD,MYOD1,MYOG,NACC2,NCK2,NDFIP1,NDN,NDRG1,NDRG2,NDRG4,NELL1,NF1,NF2,NFIB,NKX2-8,NKX3-1,NME1,NODAL,NOG,NOS1,NOS3,NOTCH1,NOTCH2,NOV,NOX4,NPM1,NPPC,NPR1,NPR3,NR2E1,NR2F2,NRK,NTRK1,NUP62,NUPR1,OGN,OPRM1,OSM,OVOL1,OVOL2,PAK1,PAWR,PAX6,PBLD,PBRM1,PDCD10,PDCD1LG2,PDCD5,PDE5A,PDS5B,PDX1,PELI1,PEMT,PER2,PEX2,PHB,PHF14,PHOX2B,PIM2,PINX1,PKD2,PKN1,PKP2,PLA2G2D,PLA2G2F,PLG,PLXNB1,PMAIP1,PML,PMP22,PODN,POU1F1,PPAP2A,PPARD,PPARG,PPARGC1A,PPM1D,PPP1R15A,PPP2R5C,PRDM1,PRDX4,PRKAR1A,PRKRA,PRKRIR,PRNP,PROX1,PTCH1,PTEN,PTGDS,PTGES,PTGIR,PTGS2,PTH1R,PTHLH,PTK2B,PTN,PTPN14,PTPN2,PTPRJ,PTPRK,PTPRM,PTPRU,PTPRZ1,RAF1,RAP1GAP,RAPGEF1,RAPGEF2,RARA,RARB,RARG,RARRES1,RARRES3,RB1,RBBP4,RBM38,RBM5,RBP4,RBPJ,RC3H1,RERG,REST,RGN,RNF10,RNF139,RNF41,ROBO1,ROR2,RPS6KA2,RUNX3,RXFP2,RXRA,S100A11,SAV1,SCG2,SCGB1A1,SCIN,SERPINE2,SERPINF1,SESN1,SF1,SFN,SFRP1,SFRP2,SFRP4,SFRP5,SFTPD,SH3BP4,SHH,SIRPG,SIRT2,SIRT6,SIX5,SKAP2,SKI,SLC6A4,SLC9A3R1,SLIT3,SLURP1,SMAD1,SMAD2,SMAD3,SMAD4,SMAD6,SMARCA2,SMARCB1,SMYD2,SNAI2,SOD2,SOX11,SOX2,SOX4,SOX7,SOX9,SPARC,SPEG,SPINT1,SPN,SPRY1,SPRY2,SRF,SRPX,SST,SSTR1,SSTR2,SSTR3,SSTR4,SSTR5,STAT1,STAT3,STK11,STK3,STK4,STRAP,STRN,SULF1,SYNJ2BP,TAF6,TAX1BP3,TBRG1,TBX5,TENC1,TES,TESC,TFAP2A,TFAP2B,TFAP4,TFDP1,TFF1,TGFB1,TGFB1I1,TGFB2,TGFB3,TGFBR1,TGFBR2,TGFBR3,THBS1,TIMP2,TINF2,TMEM115,TMEM127,TNFAIP3,TNFRSF13B,TNFRSF14,TNFRSF21,TNFRSF8,TNFRSF9,TNMD,TOB1,TOB2,TP53,TP53I11,TP53INP1,TP73,TPM1,TRIB1,TRIM24,TRIM32,TRPV2,TSC1,TSC2,TSG101,TSPAN32,TSPO,UMOD,UTP20,VASH1,VAX1,VDR,VEGFC,VHL,VIP,VIPR2,WARS,WDR6,WDR77,WFDC1,WNK2,WNT10B,WNT11,WNT5A,WNT9A,WT1,XCL1,XDH,ZBTB16,ZBTB49,ZEB1,ZNF268,ZNF503
GO:REGULATION_OF_PLATELET_DERIVED_GROWTH_FACTOR_RECEPTOR_SIGNALING_PATHWAY	http://www.broadinstitute.org/gsea/msigdb/cards/GO_REGULATION_OF_PLATELET_DERIVED_GROWTH_FACTOR_RECEPTOR_SIGNALING_PATHWAY	14	0.19296	0.930838	1	1	ADIPOQ,APOD,F3,F7,LRIG2,LRP1,NDRG4,PHF14,PTGIR,PTPN2,PTPRJ,SLC9A3R1,SNCA,SRC
GO:CARDIAC_RIGHT_VENTRICLE_MORPHOGENESIS	http://www.broadinstitute.org/gsea/msigdb/cards/GO_CARDIAC_RIGHT_VENTRICLE_MORPHOGENESIS	16	0.19297	0.930838	1	1	FOXH1,GATA3,GATA4,HAND1,HAND2,HEY2,ISL1,JAG1,NKX2-5,NOTCH1,PPP1R13L,SEMA3C,SMARCD3,SOX4,TBX20,ZFPM2
REACTOME:TRANSPORT_OF_MATURE_MRNA_DERIVED_FROM_AN_INTRONLESS_TRANSCRIPT	http://www.broadinstitute.org/gsea/msigdb/cards/REACTOME_TRANSPORT_OF_MATURE_MRNA_DERIVED_FROM_AN_INTRONLESS_TRANSCRIPT	30	0.19298	0.930838	1	1	AAAS,CPSF1,CPSF2,CPSF3,EIF4E,NCBP1,NCBP2,NUP107,NUP133,NUP153,NUP155,NUP188,NUP205,NUP210,NUP214,NUP35,NUP37,NUP43,NUP50,NUP54,NUP62,NUP85,NUP88,NUPL1,NUPL2,NXF1,RAE1,RANBP2,SEH1L,TPR
GO:REGULATION_OF_CELL_DEVELOPMENT	http://www.broadinstitute.org/gsea/msigdb/cards/GO_REGULATION_OF_CELL_DEVELOPMENT	794	0.193	0.930838	1	1	ABL1,ABL2,ACTN4,ADAMTS1,ADCY6,ADCYAP1,ADIPOQ,ADNP,ADRA2B,ADRA2C,AGER,AKAP13,AKAP5,AKAP6,AKT1,ALX1,AMIGO1,ANAPC2,ANKRD1,ANKRD27,AP1AR,APBB1,APOA1,APOE,APP,ARF1,ARF6,ARHGAP35,ARHGAP4,ARHGDIA,ARHGEF2,ARHGEF7,ARNTL,ARPC2,ARSB,ASAP1,ASCL1,ASCL2,ASPM,ATF1,ATF5,ATOH1,ATP6AP1,ATP8A2,AURKA,AVIL,AXIN2,B2M,B4GALT1,BAD,BAG5,BAI3,BAIAP2,BAMBI,BARHL2,BAX,BCL11A,BCL11B,BCL2,BCL6,BCL6B,BCL9L,BDNF,BEND6,BHLHB9,BIN1,BMP10,BMP2,BMP4,BMP5,BMP6,BMP7,BMPR1A,BMPR2,BRAF,C16orf45,C1QBP,C3orf17,CACNA1A,CALR,CAMK1,CAMK1D,CAMK2B,CAPRIN1,CAPRIN2,CARM1,CAV1,CAV3,CBFA2T2,CCDC88A,CCL5,CCR2,CDC20,CDC42,CDH2,CDH4,CDH5,CDK1,CDK5,CDK5R1,CDK5RAP1,CDK5RAP2,CDK5RAP3,CDKL5,CDON,CERS2,CFL1,CHD7,CHN1,CHODL,CHRNA3,CHRNB2,CIB1,CITED1,CLASP1,CLASP2,CLCF1,CLDN18,CLDN5,CLOCK,CNOT1,CNOT2,CNOT3,CNR1,CNTF,CNTN1,CNTN2,CNTN4,COBL,COL1A1,COL3A1,CORO1C,CPEB1,CPEB3,CPNE1,CPNE5,CPNE6,CPNE9,CRABP2,CRB2,CREB1,CRMP1,CRTC1,CRX,CSF1,CTDP1,CTDSP1,CTNNA1,CTNNB1,CTTN,CUL7,CUX1,CUX2,CX3CR1,CXCL12,CXCR4,CYB5D2,DAB1,DAB2,DAB2IP,DACT3,DAG1,DBN1,DCC,DCT,DDX39B,DDX6,DGUOK,DICER1,DISC1,DKK1,DLL1,DLL3,DLL4,DLX1,DLX2,DMD,DMRTA2,DNM2,DNM3,DNMT3B,DOCK7,DPYSL2,DPYSL3,DRD2,DRD3,DSCAM,DTX1,DUOXA1,DUSP10,DVL1,DYNLT1,ECT2,EDN1,EDNRB,EEF2K,EFEMP1,EFNA1,EFNA5,EIF2AK4,EIF4E,EIF4ENIF1,EIF4G1,ELAVL1,ELL3,EMX1,ENC1,EOMES,EP300,EPB41L5,EPHA3,EPHA4,EPHA7,EPHB2,EPHB3,EPO,EPOR,EPYC,ERBB4,ETV5,EYA1,EZH2,F2,FAM101A,FAM134C,FAM195B,FAM21C,FBLN1,FBXO22,FBXO31,FBXO38,FBXW8,FERD3L,FES,FEZ1,FEZF1,FEZF2,FGA,FGB,FGF13,FGFR1,FGG,FIG4,FKBP1B,FKBP4,FLNA,FLRT2,FMOD,FMR1,FN1,FOXA1,FOXA2,FOXC1,FOXC2,FOXO6,FRMD7,FRZB,FSTL4,FUZ,FYN,FZD3,GAK,GAL,GATA2,GATA3,GBP1,GCNT2,GDF11,GDF5,GDF6,GDF7,GDI1,GDNF,GDPD5,GFAP,GFI1,GLI2,GLI3,GLIPR2,GNRH1,GOLGA4,GORASP1,GPR124,GPR173,GPR37L1,GPR68,GPRC5B,GREM1,GRID2,GRIN1,GRN,GSK3A,GSK3B,GSX2,HAP1,HAS2,HDAC2,HDAC4,HDAC9,HES1,HES3,HES5,HEY2,HEYL,HGF,HIF1A,HMG20A,HMG20B,HMGA2,HMGB2,HNF1B,HNRNPK,HOOK3,HOXA11,HOXA2,HOXB3,HOXD3,HPN,ID1,ID2,ID4,IFNG,IFRD1,IGF1,IKBKB,IL1B,IL1RAPL1,IL2,IL5,IL6,IL6ST,ILK,IMPACT,INPP5E,INPP5F,INPP5J,INS,ISL1,ISL2,ISLR2,IST1,ITGA3,ITGB1,ITGB1BP1,ITM2C,ITPKA,ITSN2,JAG1,KANK1,KAT2B,KATNA1,KCTD11,KDM3A,KEL,KIAA0319,KIAA1598,KIDINS220,KIF13B,KIF14,KIF20B,KIT,KLF4,KLK6,KLK8,KNDC1,L1CAM,LBX1,LEF1,LGALS1,LIF,LIG4,LILRB1,LIMS1,LIN28A,LINGO1,LMX1A,LPAR1,LPAR3,LRP1,LRP4,LRP8,LRRC16A,LRRC4C,LRRC7,LRRK2,LSM1,LTA,LTF,LTK,LYN,LZTS1,MACF1,MAD2L2,MAG,MAGI2,MAN2A1,MAP1B,MAP2K1,MAP2K2,MAPK9,MAPT,MARCKS,MARK2,MBD1,MBP,MECP2,MED1,MEF2C,MEGF8,MEIS1,METRN,MFI2,MIB1,MMD,MMD2,MOB2,MTOR,MUL1,MYADM,MYCN,MYF5,MYF6,MYLK3,MYOC,MYOD1,MYOG,NACA,NAP1L2,NBL1,NCKIPSD,NCOA1,NDEL1,NDNF,NDRG4,NEDD4L,NEGR1,NET1,NEU1,NEUROD1,NEUROD2,NEUROG1,NEUROG3,NF1,NF2,NFATC4,NGEF,NGF,NGFR,NKX2-1,NKX2-2,NKX2-5,NKX6-1,NKX6-2,NLGN1,NLGN3,NME1,NODAL,NOG,NOS1,NOTCH1,NOTCH3,NPPC,NPR2,NPTN,NR2E1,NRCAM,NRG1,NRG3,NRP1,NTF3,NTF4,NTN1,NTRK1,NTRK2,NTRK3,NUMB,NUMBL,OBSL1,OGN,OLFM1,OLFM4,OLIG2,OMG,OPA1,OPRM1,OTP,OVOL2,P2RY12,P2RY2,PACSIN1,PAFAH1B1,PAK3,PALM,PAQR3,PARK2,PAX2,PAX6,PAX8,PBLD,PBX1,PCM1,PCP4,PDE3A,PDE5A,PDLIM5,PER2,PHLDB2,PHOX2B,PIN1,PLAG1,PLK2,PLK5,PLXNA1,PLXNA2,PLXNA3,PLXNA4,PLXNB1,PLXNB2,PLXNB3,PLXNC1,PLXND1,PML,PMP22,POFUT2,POSTN,POU3F2,POU4F1,PPARG,PPP1R12A,PPP1R9A,PPP2CA,PPP2R1A,PPP2R5B,PPP3CA,PQBP1,PREX1,PRKCH,PRKCI,PRKD1,PRMT5,PROC,PROX1,PRPF19,PRRX1,PSEN1,PTCHD2,PTEN,PTGER3,PTK2,PTK2B,PTK6,PTK7,PTN,PTPN5,PTPRD,PTPRF,PTPRO,PTPRZ1,RAB11A,RAB17,RAB21,RAB7L1,RAC1,RAC3,RAP1A,RAP1GAP,RAP1GAP2,RAP2A,RAPGEF1,RAPGEF2,RARA,RARB,RASAL1,RCC2,RELA,RELN,REST,RET,RFX3,RGS14,RHEB,RHOA,RIMS1,RIMS2,RND2,RNF10,RNF112,RNF6,ROBO1,ROBO2,ROCK1,ROCK2,RREB1,RRN3,RTN4,RTN4R,RUFY3,S100A10,S1PR2,S1PR3,S1PR5,SAV1,SCARF1,SCN1B,SCRT2,SDC2,SDCBP,SDHAF2,SDK1,SEMA3A,SEMA3C,SEMA3D,SEMA3E,SEMA3F,SEMA3G,SEMA4A,SEMA4B,SEMA4C,SEMA4D,SEMA4F,SEMA4G,SEMA5A,SEMA5B,SEMA6A,SEMA6B,SEMA6C,SEMA6D,SEMA7A,SERPINB3,SERPINE2,SERPINF1,SETX,SEZ6,SF3A2,SFRP1,SFRP2,SGK1,SHANK1,SHANK3,SHH,SHOX2,SIGLEC15,SIPA1L1,SIRT2,SIX1,SIX3,SKI,SKIL,SLC39A12,SLC45A3,SLC6A4,SLC9B2,SLIT1,SLIT2,SLIT3,SMAD2,SMAD3,SMAD4,SMAD7,SMARCD3,SMO,SMURF1,SNAI1,SNAP25,SNAPIN,SNW1,SNX3,SORL1,SOX10,SOX11,SOX14,SOX2,SOX3,SOX8,SOX9,SPAG9,SPEN,SPG20,SPHK1,SPINT1,SPOCK1,SPP1,SRCIN1,SRF,SRRT,SS18L1,SSH1,SSH2,SSH3,ST6GAL1,STAP1,STAR,STAT1,STAT3,STK11,STK24,STK25,STMN2,STRAP,SYNGAP1,SYT1,SYT17,SYT2,SYT3,SYT4,TACSTD2,TAL1,TBR1,TBX5,TBX6,TCF3,TCF4,TCF7L2,TGFB1,TGFB1I1,TGFB2,TGFB3,TGFBR1,TGFBR2,TGIF2,THY1,TIAM1,TIMP2,TJP2,TLE6,TLX2,TLX3,TMEM30A,TNF,TNFRSF12A,TNFRSF1A,TNFRSF21,TNFSF11,TNIK,TNR,TP73,TRIB1,TRIM11,TRIM32,TRIM62,TRIM67,TRIOBP,TRPC6,TRPV2,TRPV4,TSPO,TTL,TTPA,TWF2,TWIST1,TYROBP,UBE2V2,UFL1,ULK2,ULK4,UNC13A,UNC13D,UNC5D,UST,VASN,VAX1,VDR,VEGFA,VEGFC,VIM,VLDLR,VWC2,VWC2L,WDR1,WDR36,WEE2,WNT2,WNT3,WNT3A,WNT5A,WNT7A,WNT9B,WWTR1,XK,XRCC2,XRCC5,YAP1,YWHAG,YWHAH,ZEB1,ZEB2,ZFHX3,ZHX2,ZMYND8,ZNF335,ZNF536,ZNF703,ZNF706,ZSWIM6
GO:LEUKOCYTE_CELL_CELL_ADHESION	http://www.broadinstitute.org/gsea/msigdb/cards/GO_LEUKOCYTE_CELL_CELL_ADHESION	249	0.19309	0.930838	1	1	ABL1,ADA,ADAM17,AIRE,AMICA1,ANXA1,APBB1IP,APOA4,ATG5,ATP7A,AZI2,B2M,BATF,BAX,BCL11B,BCL2,BCL3,BMP7,BMX,BRAF,BTN3A1,C1orf177,CADM1,CARD11,CASP8,CCL19,CCL21,CCL5,CCND3,CCR7,CD151,CD1C,CD1D,CD2,CD209,CD276,CD28,CD3D,CD3E,CD3G,CD4,CD40LG,CD44,CD7,CD74,CD80,CD86,CD8A,CD8B,CDK6,CEBPB,CERCAM,CHD7,CLEC4M,CLEC7A,CRTAM,CTNNB1,CXADR,CYP26B1,DDOST,DLG1,DLL4,DNAJA3,DOCK2,DOCK8,DPP4,EBI3,EGR1,EIF2AK4,ELF4,EOMES,EZR,F2RL1,FADD,FAS,FCER1G,FERMT3,FKBP1A,FKBP1B,FOXN1,FOXP1,FOXP3,FUT7,FYN,FZD5,FZD7,FZD8,GATA3,GCNT1,GLI3,GOLPH3,HLA-E,HMGB1,HSH2D,HSPD1,ICAM1,ICOSLG,IFNA1,IFNA10,IFNA13,IFNA14,IFNA16,IFNA17,IFNA2,IFNA21,IFNA4,IFNA5,IFNA6,IFNA7,IFNA8,IFNAR1,IFNB1,IFNE,IFNG,IFNK,IFNW1,IL12B,IL15,IL18R1,IL1B,IL2,IL23A,IL4,IL6,IL7,IL7R,INS,IRF1,IRF4,ITGA4,ITGA5,ITGAL,ITGB1,ITGB2,ITGB7,ITK,ITPKB,JAG2,JMJD6,KIF13B,KIT,LAT,LCK,LCP1,LEF1,LEP,LEPR,LFNG,LIG4,LILRB1,LY9,MADCAM1,MAFB,MALT1,MICA,MICB,MSN,MYH9,NCK1,NCK2,NCSTN,NHEJ1,NKAP,NKX2-3,NT5E,OLR1,P2RX7,PATZ1,PAX1,PIK3CD,PIK3CG,PKNOX1,PLA2G2D,PODXL2,PPP3CA,PPP3CB,PREX1,PRKDC,PRLR,PSEN1,PSMB10,PTGER4,PTPN2,PTPN22,PTPRC,RAB27A,RAC2,RAG1,RAG2,RC3H1,RC3H2,RELB,RHOH,RIPK2,RIPK3,ROCK1,RORA,RORC,RPL22,RPS6,RSAD2,RUNX2,S100A8,S100A9,SATB1,SELE,SELP,SEMA4A,SEMA4D,SHH,SLA2,SLAMF6,SLC11A1,SMAD3,SOX4,SP3,SPN,SRF,STAT5B,STAT6,STK10,STK11,STOML2,SYK,TBX21,TCF7,TGFB1,THEMIS,TNF,TNFRSF4,TNFSF14,TNFSF18,TNFSF4,TNFSF8,TNIP1,TREML2,TSC1,TSTA3,UMOD,VAV1,VCAM1,WAS,WNT1,WNT4,ZAP70,ZBTB1,ZFP36L1,ZFP36L2,ZFPM1
GO:POSITIVE_REGULATION_OF_TRANSCRIPTION_FROM_RNA_POLYMERASE_II_PROMOTER_INVOLVED_IN_CELLULAR_RESPONSE_TO_CHEMICAL_STIMULUS	http://www.broadinstitute.org/gsea/msigdb/cards/GO_POSITIVE_REGULATION_OF_TRANSCRIPTION_FROM_RNA_POLYMERASE_II_PROMOTER_INVOLVED_IN_CELLULAR_RESPONSE_TO_CHEMICAL_STIMULUS	25	0.19314	0.930838	1	1	ATF4,ATF6,BMP2,CHD6,CREB3,DLX5,EP300,FOXA2,HIF1A,NCOA1,NFE2L2,NOTCH1,PPARGC1A,RBPJ,RUNX2,RXRA,RXRG,SMAD1,SMAD4,SMAD5,SMAD9,USF1,USF2,VEGFA,XBP1
GO:LYMPHOCYTE_ACTIVATION_INVOLVED_IN_IMMUNE_RESPONSE	http://www.broadinstitute.org/gsea/msigdb/cards/GO_LYMPHOCYTE_ACTIVATION_INVOLVED_IN_IMMUNE_RESPONSE	94	0.19339	0.930838	1	1	ABL1,ADA,APBB1IP,ATP7A,BATF,BCL3,CD180,CD1C,CD244,CD40LG,CD86,CDH17,CORO1A,DLL1,EIF2AK4,EOMES,ERCC1,EXO1,EXOSC3,EXOSC6,F2RL1,FCER1G,FOXP1,GAPT,GATA3,GPR183,HMGB1,HSPD1,ICAM1,IFNA1,IFNA10,IFNA13,IFNA14,IFNA16,IFNA17,IFNA2,IFNA21,IFNA4,IFNA5,IFNA6,IFNA7,IFNA8,IFNB1,IFNE,IFNG,IFNK,IFNW1,IL12B,IL18R1,IL4,IL6,IRF4,ITFG2,ITGAL,KLRF2,LCP1,LEF1,LFNG,LGALS1,LIG4,LILRB1,LY9,MFNG,MLH1,MSH2,MSH6,NBN,NKX2-3,NOTCH2,PLCG2,PLCL2,PSEN1,PTGER4,PTK2B,RAB27A,RC3H1,RC3H2,RELB,RNF168,RNF8,RORA,RORC,RPS6,SEMA4A,SLAMF6,SLC11A1,STAT6,SWAP70,TLR4,TNFSF18,TSC1,UNC13D,VAMP2,ZFPM1
GO:SCAVENGER_RECEPTOR_ACTIVITY	http://www.broadinstitute.org/gsea/msigdb/cards/GO_SCAVENGER_RECEPTOR_ACTIVITY	37	0.19345	0.930838	1	1	CD5,CD5L,CD6,CFI,COLEC12,CXCL16,DMBT1,ENDOU,ENPP1,ENPP2,ENPP3,HHIPL1,LGALS3BP,LOXL2,LOXL3,LOXL4,MARCO,MSR1,PGBD1,PRG4,PRSS12,SCARA3,SCARA5,SCARF1,SRCRB4D,SSC5D,STAB1,STAB2,SUSD2,TINAG,TINAGL1,TMPRSS13,TMPRSS15,TMPRSS2,TMPRSS3,TMPRSS4,TMPRSS5
GO:SMALL_MOLECULE_METABOLIC_PROCESS	http://www.broadinstitute.org/gsea/msigdb/cards/GO_SMALL_MOLECULE_METABOLIC_PROCESS	1679	0.19348	0.930838	1	1	AACS,AADAT,AARS,AARS2,AARSD1,AASDH,AASDHPPT,AASS,ABAT,ABCA1,ABCB11,ABCC1,ABCD1,ABCD2,ABCD3,ABCD4,ABCG1,ABCG2,ABHD10,ABHD12,ABHD14B,ABHD3,ABHD5,ACAA1,ACAA2,ACACA,ACACB,ACAD10,ACAD11,ACAD8,ACAD9,ACADL,ACADM,ACADS,ACADSB,ACADVL,ACAN,ACAT1,ACER1,ACER2,ACER3,ACHE,ACMSD,ACO1,ACO2,ACOT1,ACOT11,ACOT12,ACOT2,ACOT4,ACOT7,ACOT8,ACOX1,ACOX2,ACOX3,ACOXL,ACP5,ACPL2,ACPP,ACSBG1,ACSBG2,ACSF2,ACSF3,ACSL1,ACSL3,ACSL4,ACSL5,ACSL6,ACSM1,ACSM2A,ACSM2B,ACSM3,ACSM5,ACSS1,ACSS2,ACY1,ADA,ADAL,ADC,ADCK3,ADCY1,ADCY10,ADCY2,ADCY3,ADCY4,ADCY5,ADCY6,ADCY7,ADCY8,ADCY9,ADCYAP1,ADH1A,ADH1B,ADH4,ADH5,ADH6,ADH7,ADHFE1,ADI1,ADIPOQ,ADIPOR1,ADIPOR2,ADK,ADM,ADO,ADORA2A,ADPGK,ADSL,ADSS,ADSSL1,AFMID,AFP,AGMAT,AGMO,AGPAT6,AGPS,AGXT,AGXT2,AHCY,AHCYL1,AHCYL2,AIMP1,AIMP2,AK1,AK2,AK3,AK4,AK5,AK7,AK8,AKR1A1,AKR1B1,AKR1B10,AKR1C1,AKR1D1,AKR7A2,AKT1,AKT2,ALDH18A1,ALDH1A1,ALDH1A3,ALDH1B1,ALDH1L1,ALDH1L2,ALDH2,ALDH3A2,ALDH3B1,ALDH3B2,ALDH4A1,ALDH5A1,ALDH6A1,ALDH7A1,ALDH8A1,ALDH9A1,ALDOA,ALDOB,ALDOC,ALG5,ALKBH7,ALOX12,ALOX12B,ALOX15,ALOX15B,ALOX5,ALOX5AP,ALOXE3,AMACR,AMD1,AMDHD1,AMDHD2,AMN,AMPD1,AMPD2,AMPD3,AMT,ANGPT1,ANGPTL3,AOX1,APIP,APOA1,APOA1BP,APOA2,APOA4,APOA5,APOB,APOBEC2,APOBEC3A,APOBEC3C,APOBEC3F,APOBEC3G,APOBEC3H,APOBR,APOC1,APOD,APOE,APOF,APOL1,APOL2,APP,APRT,AQP1,ARG1,ARG2,ARSB,ART4,ARV1,AS3MT,ASL,ASNS,ASNSD1,ASPA,ASPDH,ASPG,ASRGL1,ASS1,ATF3,ATF4,ATIC,ATP1A2,ATP1B1,ATP2B2,ATP5A1,ATP5B,ATP5C1,ATP5D,ATP5E,ATP5EP2,ATP5F1,ATP5G1,ATP5G2,ATP5G3,ATP5H,ATP5I,ATP5J,ATP5J2,ATP5L,ATP5L2,ATP5O,ATP5S,ATP6V0A1,ATP6V0A2,ATP6V0A4,ATP6V1A,ATP6V1B2,ATP7A,ATP8B1,ATPIF1,AUH,AWAT1,AWAT2,AZIN1,B3GALT6,B3GALTL,B3GAT1,B3GAT2,B3GAT3,B3GNT1,B3GNT2,B3GNT3,B3GNT4,B3GNT7,B4GALT1,B4GALT2,B4GALT3,B4GALT4,B4GALT5,B4GALT6,BAAT,BAD,BBOX1,BCAN,BCAT1,BCAT2,BCHE,BCKDHA,BCKDHB,BCKDK,BCMO1,BCO2,BDH1,BDH2,BGN,BHMT,BHMT2,BPGM,BPHL,BPNT1,BRAT1,BRCA1,BRS3,BSG,BTD,C10orf129,C11orf83,C14orf1,C3,C9orf3,C9orf41,CA1,CA12,CA13,CA2,CA3,CA4,CA5A,CA5B,CA6,CA7,CA8,CA9,CACNA1A,CACNA1H,CACNB4,CAD,CALCRL,CALM1,CALM2,CALM3,CARD11,CARKD,CARNS1,CARS,CARS2,CASK,CAT,CBR1,CBR3,CBR4,CCBL1,CCBL2,CCL5,CD320,CD74,CDA,CDO1,CDS1,CEBPA,CECR1,CEL,CELA3A,CELA3B,CEPT1,CFTR,CH25H,CHAT,CHCHD10,CHDH,CHKA,CHKB,CHPF,CHPF2,CHPT1,CHST1,CHST11,CHST12,CHST13,CHST14,CHST15,CHST2,CHST3,CHST5,CHST6,CHST7,CHST9,CHSY1,CHSY3,CKB,CKM,CKMT1A,CKMT1B,CKMT2,CLN3,CLN6,CLN8,CMAS,CMPK1,CMPK2,CNBP,CNDP2,COASY,COQ2,COQ3,COQ4,COQ5,COQ6,COQ7,COX10,COX15,COX4I1,COX4I2,COX5A,COX5B,COX6A1,COX6B1,COX6C,COX7A2L,COX7B,COX7C,COX8A,COX8C,CPS1,CPT1A,CPT1B,CPT1C,CPT2,CRABP1,CRABP2,CRAT,CREM,CROT,CRTAP,CRTC2,CRY1,CRYL1,CRYM,CRYZL1,CS,CSAD,CSGALNACT1,CSGALNACT2,CSPG4,CSPG5,CTH,CTNS,CTPS2,CTRB1,CTRB2,CTRC,CUBN,CYB5A,CYB5R1,CYB5R2,CYB5R3,CYB5R4,CYC1,CYCS,CYGB,CYP11A1,CYP11B1,CYP11B2,CYP17A1,CYP19A1,CYP1A1,CYP1A2,CYP1B1,CYP21A2,CYP24A1,CYP26A1,CYP26B1,CYP26C1,CYP27A1,CYP27B1,CYP2A13,CYP2A6,CYP2A7,CYP2B6,CYP2C18,CYP2C19,CYP2C8,CYP2C9,CYP2D6,CYP2E1,CYP2F1,CYP2J2,CYP2U1,CYP2W1,CYP39A1,CYP3A4,CYP46A1,CYP4A11,CYP4F11,CYP4F12,CYP4F2,CYP4F22,CYP4F3,CYP4V2,CYP51A1,CYP7A1,CYP7B1,CYP8B1,CYTL1,D2HGDH,DAGLA,DAGLB,DAK,DALRD3,DAO,DARS,DARS2,DBI,DBT,DCAKD,DCK,DCN,DCT,DCTD,DCTPP1,DCXR,DDAH1,DDAH2,DDC,DDO,DECR1,DECR2,DEGS1,DEGS2,DERA,DGAT2,DGUOK,DHCR24,DHCR7,DHDH,DHFR,DHFRL1,DHODH,DHPS,DHRS3,DHRS4,DHRS9,DHTKD1,DLD,DLG1,DLG2,DLG3,DLG4,DLST,DMGDH,DNMT1,DNMT3A,DNMT3B,DPAGT1,DPEP1,DPM1,DPM2,DPYD,DPYS,DSE,DSEL,DTD1,DTYMK,DUT,EARS2,EBP,EBPL,ECH1,ECHDC2,ECHS1,ECI1,ECI2,EDN1,EDN2,EEF1E1,EGFLAM,EGLN1,EGLN2,EGLN3,EHHADH,EIF2B1,EIF2B2,EIF2B4,EIF4A3,ELOVL1,ELOVL2,ELOVL3,ELOVL4,ELOVL5,ELOVL6,ELOVL7,ENO1,ENO3,ENO4,ENOPH1,ENOSF1,ENPP1,ENPP2,ENPP3,ENPP4,ENPP6,ENTPD2,ENTPD3,ENTPD4,ENTPD5,ENTPD8,EPHX2,EPRS,ERH,ERLIN1,ERLIN2,ERO1L,ERO1LB,ESD,ETFA,ETFB,ETFDH,EXT1,EXT2,EXTL1,EXTL2,EXTL3,FA2H,FAAH,FAAH2,FABP3,FABP5,FABP6,FADS1,FADS2,FADS3,FADS6,FAH,FAR1,FARS2,FARSA,FARSB,FASN,FBP1,FBP2,FCER1A,FDFT1,FDPS,FDX1,FDX1L,FDXR,FGF2,FGF23,FGF7,FH,FHIT,FIGNL1,FLAD1,FMO1,FMO2,FMOD,FN3K,FOLH1,FOLR1,FPGS,FPGT,FSHB,FTCD,FUCA1,FUCA2,FUT1,FUT10,FUT2,FUT4,FUT5,FUT6,FUT7,FUT8,FUT9,FXN,G6PC,G6PC2,G6PC3,G6PD,GAA,GAD1,GAD2,GADL1,GAL3ST3,GALE,GALK1,GALK2,GALM,GALNS,GALR2,GALT,GAMT,GAPDH,GAPDHS,GARS,GART,GATC,GATM,GBA,GBA2,GBAS,GC,GCAT,GCDH,GCH1,GCK,GCKR,GCLC,GCLM,GCSH,GDA,GFPT1,GFPT2,GGH,GGPS1,GGT1,GGT5,GGT6,GGT7,GGTLC1,GHR,GHRL,GIF,GK,GK2,GK5,GLB1,GLCE,GLDC,GLO1,GLRX,GLS,GLS2,GLUD1,GLUD2,GLUL,GLYAT,GLYCTK,GMPR,GMPR2,GMPS,GNAI3,GNE,GNMT,GNPAT,GNPDA1,GNPDA2,GNS,GOT1,GOT1L1,GOT2,GPAM,GPC1,GPD1,GPD1L,GPD2,GPHN,GPI,GPLD1,GPT,GPT2,GPX1,GPX4,GRHPR,GSR,GSS,GSTO1,GSTO2,GSTZ1,GUCA2B,GUCY1A2,GUCY1A3,GUCY1B3,GUCY2C,GUCY2D,GUCY2F,GUK1,H6PD,HAAO,HACL1,HADH,HADHA,HADHB,HAGH,HAL,HAO1,HAO2,HARS,HARS2,HDC,HDDC3,HDHD1,HDLBP,HEXA,HEXB,HGD,HIBADH,HIBCH,HIF1A,HINT1,HK1,HK2,HK3,HKDC1,HLCS,HMGCL,HMGCLL1,HMGCR,HMGCS1,HMGCS2,HNF4A,HNMT,HOGA1,HPD,HPDL,HPGD,HPGDS,HPRT1,HPSE,HS3ST3B1,HS3ST4,HS3ST5,HS6ST1,HS6ST2,HS6ST3,HSD17B1,HSD17B10,HSD17B12,HSD17B3,HSD17B4,HSD17B7,HSD17B8,HSD3B7,HSPA1A,HSPA1B,HSPA8,HTR2B,HTR2C,HYAL1,HYAL4,IARS,IARS2,ICMT,IDH1,IDH2,IDH3A,IDH3B,IDH3G,IDI1,IDI2,IDO1,IDO2,IDS,IDUA,IGF1,IGF2,IGFBP5,IL1B,IL4,IL4I1,IMPA1,IMPA2,IMPAD1,IMPDH1,IMPDH2,INPP1,INPP4A,INPP4B,INPP5A,INPP5B,INPP5D,INPP5E,INPP5J,INPP5K,INPPL1,INS,INSIG1,INSIG2,IP6K1,IP6K2,IP6K3,IPMK,IPPK,IRS2,ISCU,ISYNA1,ITPA,ITPK1,ITPKA,ITPKB,ITPKC,IVD,KARS,KCNAB2,KCNJ11,KDM3A,KDSR,KEAP1,KERA,KHK,KMO,KYNU,L2HGDH,LARS,LARS2,LBR,LCAT,LDHA,LDHAL6A,LDHB,LDHC,LDLR,LDLRAP1,LEP,LEPR,LGMN,LGSN,LHB,LHPP,LIAS,LIPA,LIPE,LIPF,LIPT1,LIPT2,LMBRD1,LPCAT1,LPCAT4,LPIN1,LPIN2,LPIN3,LPL,LPO,LRAT,LRP2,LRP5,LRRC16A,LRRC47,LRRK2,LSS,LTA4H,LTC4S,LUM,LYPLA1,LYPLA2,LYRM4,MACROD1,MACROD2,MAGI3,MAN2A1,MAN2A2,MAN2B1,MAN2B2,MAN2C1,MAPK1,MAPK14,MAPK3,MARS,MARS2,MAT1A,MAT2A,MAT2B,MB21D1,MBD4,MBOAT1,MBOAT2,MBTPS1,MBTPS2,MCAT,MCCC1,MCCC2,MCEE,MDH1,MDH1B,ME1,ME2,ME3,MECP2,MECR,MGLL,MGST2,MIF,MINPP1,MIOX,MLYCD,MMAA,MMAB,MMACHC,MMADHC,MME,MOCOS,MOCS1,MOCS2,MOCS3,MOGAT1,MOGAT2,MOGAT3,MORC2,MPG,MPI,MPO,MPP1,MPP2,MPP3,MPST,MRI1,MRPL39,MRPS36,MSH2,MSMO1,MSRA,MTAP,MTHFD1,MTHFD1L,MTHFD2,MTHFD2L,MTHFR,MTHFS,MTMR2,MTMR7,MTOR,MTR,MTRR,MUT,MUTYH,MVD,MVK,MYH3,MYH4,MYH6,MYH7,MYH8,MYO5A,NAALAD2,NADK,NADSYN1,NAGK,NAGS,NAMPT,NANP,NAPRT1,NARS,NARS2,NCAN,NDNF,NDST1,NDST2,NDST3,NDST4,NDUFA1,NDUFA10,NDUFA11,NDUFA12,NDUFA13,NDUFA2,NDUFA4,NDUFA5,NDUFA6,NDUFA7,NDUFA8,NDUFA9,NDUFAB1,NDUFAF1,NDUFB1,NDUFB10,NDUFB11,NDUFB2,NDUFB3,NDUFB4,NDUFB5,NDUFB6,NDUFB7,NDUFB8,NDUFB9,NDUFC1,NDUFC2,NDUFC2-KCTD14,NDUFS1,NDUFS2,NDUFS3,NDUFS4,NDUFS5,NDUFS6,NDUFS7,NDUFS8,NDUFV1,NDUFV2,NDUFV3,NEIL1,NEIL2,NFS1,NISCH,NIT2,NME1,NME2,NME3,NME4,NME5,NME6,NME7,NME9,NMNAT1,NMNAT2,NMNAT3,NMRAL1,NNT,NOS1,NOS2,NOS3,NOX1,NOX4,NOXRED1,NPC1,NPC1L1,NPC2,NPL,NPPA,NPPB,NPPC,NPR1,NPR2,NPR3,NPY1R,NR0B2,NR1H4,NR4A3,NR5A2,NSDHL,NT5C,NT5C1A,NT5C1B,NT5C2,NT5E,NT5M,NTHL1,NTSR1,NUDT1,NUDT10,NUDT11,NUDT12,NUDT13,NUDT15,NUDT16,NUDT18,NUDT19,NUDT3,NUDT4,NUDT5,NUDT7,NUDT9,NUS1,OAS1,OAS2,OAT,OCLN,OCRL,ODC1,OGDH,OGDHL,OGG1,OGN,OLA1,OLAH,OMA1,OMD,ONECUT1,OSBPL1A,OSBPL5,OTC,OTOG,OTOGL,OXCT1,OXCT2,OXSM,P4HA1,P4HB,PADI1,PADI2,PADI3,PADI4,PAFAH1B1,PAH,PAICS,PAM,PANK1,PANK2,PANK3,PANK4,PAPSS1,PAPSS2,PARK7,PARS2,PC,PCBD1,PCCA,PCCB,PCK1,PCK2,PCSK9,PCYOX1,PCYOX1L,PCYT1A,PCYT1B,PDC,PDCL,PDCL2,PDCL3,PDDC1,PDE10A,PDE11A,PDE1B,PDE2A,PDE3A,PDE3B,PDE4A,PDE4B,PDE4C,PDE4D,PDE5A,PDE6A,PDE6B,PDE7A,PDE7B,PDE8A,PDE8B,PDE9A,PDHA2,PDHB,PDHX,PDK1,PDK2,PDK3,PDK4,PDPN,PDSS1,PDSS2,PDX1,PDXDC1,PDXK,PDZD11,PECR,PEMT,PEPD,PER2,PET112,PEX13,PEX2,PEX7,PFAS,PFKFB1,PFKFB2,PFKFB3,PFKFB4,PFKL,PFKM,PFKP,PGAM1,PGAM2,PGAM4,PGD,PGK1,PGK2,PGLS,PGM1,PGM2,PGM2L1,PGM5,PGP,PHGDH,PHOSPHO1,PHYH,PIK3CA,PIPOX,PKLR,PLA2G10,PLA2G12A,PLA2G15,PLA2G16,PLA2G1B,PLA2G2A,PLA2G2D,PLA2G2E,PLA2G2F,PLA2G3,PLA2G4A,PLA2G4B,PLA2G4C,PLA2G4D,PLA2G4E,PLA2G4F,PLA2G5,PLA2G6,PLB1,PLBD1,PLCB1,PLCB2,PLCB3,PLCB4,PLCD1,PLCD3,PLCE1,PLCG1,PLCG2,PLCH1,PLCH2,PLCZ1,PLD4,PLOD1,PLP1,PLTP,PMM1,PMPCB,PMVK,PNKD,PNKP,PNP,PNPLA4,PNPLA6,PNPLA8,PNPO,POFUT1,POFUT2,PON1,PON3,PPA1,PPA2,PPARA,PPARD,PPARG,PPARGC1A,PPAT,PPCDC,PPCS,PPIP5K1,PPM1K,PRDX4,PRDX5,PRELP,PRG3,PRKAA1,PRKAA2,PRKAB1,PRKAG1,PRKAG2,PRKAG3,PRKAR2B,PRODH,PRODH2,PRPS1,PRPS1L1,PRPS2,PRPSAP1,PRPSAP2,PRSS1,PRSS3,PRTFDC1,PSAT1,PSPH,PTAFR,PTCHD2,PTEN,PTGDR,PTGDS,PTGES,PTGES2,PTGES3,PTGIS,PTGR1,PTGR2,PTGS1,PTGS2,PTH,PTHLH,PTPLAD1,PTPLAD2,PTPLB,PTS,PYCR1,PYCR2,PYCRL,QARS,QDPR,QKI,QPRT,QRSL1,QTRT1,QTRTD1,RAD50,RAMP2,RARS,RARS2,RBKS,RBP1,RBP2,RBP4,RDH10,RDH11,RDH12,RDH13,RDH14,RDH5,RDH8,RENBP,RETSAT,REXO2,RFK,RGN,RHOQ,RLBP1,RNASEH2B,RNPEP,RNPEPL1,RORA,RPE,RPE65,RPIA,RPP14,RRM1,RRM2,RRM2B,RXRA,SAMD8,SAMHD1,SARDH,SARS,SARS2,SCAP,SCARB1,SCARF1,SCD,SCD5,SCLY,SCP2,SCPEP1,SDHA,SDHAF2,SDHB,SDHC,SDHD,SDR16C5,SDS,SDSL,SEPHS2,SEPSECS,SERP1,SERPINA12,SESN2,SGMS1,SGMS2,SGPL1,SGPP1,SGPP2,SHMT1,SHMT2,SHPK,SIRT4,SLC16A1,SLC16A3,SLC16A8,SLC16A9,SLC17A1,SLC17A3,SLC19A1,SLC19A2,SLC19A3,SLC1A3,SLC22A11,SLC22A12,SLC22A4,SLC22A5,SLC23A1,SLC23A2,SLC25A10,SLC25A11,SLC25A12,SLC25A13,SLC25A15,SLC25A17,SLC25A2,SLC25A21,SLC25A25,SLC25A32,SLC26A1,SLC26A2,SLC27A1,SLC27A2,SLC27A3,SLC27A4,SLC27A5,SLC27A6,SLC2A1,SLC2A9,SLC34A1,SLC35A2,SLC35B2,SLC35B3,SLC35D1,SLC35D2,SLC37A4,SLC3A1,SLC44A1,SLC44A2,SLC44A3,SLC44A4,SLC44A5,SLC5A3,SLC5A6,SLC6A14,SLC6A6,SLC6A8,SLC7A2,SLC7A4,SLC7A5,SLC7A6,SLC7A7,SLC7A8,SLCO1A2,SLCO1B1,SLCO1B3,SLCO1C1,SMARCAD1,SMPD1,SMPD2,SMPD3,SMPD4,SMPDL3A,SMPDL3B,SMS,SMUG1,SNCA,SNX17,SOAT1,SOAT2,SORD,SORL1,SPHK1,SPHK2,SPOCK2,SPOCK3,SPTLC1,SPTLC2,SQLE,SRD5A1,SRD5A3,SREBF1,SREBF2,SRR,SSTR4,ST3GAL1,ST3GAL2,ST3GAL3,ST3GAL4,ST3GAL6,ST6GAL1,STAR,STARD3,STAT5A,STAT5B,STOML2,SUCLA2,SUCLG1,SUCLG2,SULF1,SULF2,SULT1A1,SULT1A2,SULT1A3,SULT1B1,SULT1C2,SULT1C4,SULT1E1,SULT2A1,SULT2B1,SULT4A1,SUOX,SURF1,SYK,SYNJ1,TAAR1,TALDO1,TARS,TARS2,TARSL2,TAT,TAZ,TBPL1,TBXAS1,TCIRG1,TCN1,TCN2,TDG,TDO2,TECR,TET2,TFAP2B,TGFB1,TH,THEM4,THEM5,THNSL1,THNSL2,THTPA,TJP2,TK1,TK2,TKTL1,TM7SF2,TMEM86B,TMLHE,TNF,TNFRSF1A,TNFSF4,TNXB,TP53I3,TPH1,TPH2,TPK1,TRERF1,TST,TTPA,TTR,TXN,TXN2,TXNDC2,TXNDC8,TXNDC9,TXNL1,TXNRD1,TYMP,TYMS,TYR,TYRP1,UBIAD1,UCK1,UCK2,UCKL1,UCN2,UCP3,UEVLD,UGDH,UGP2,UGT1A1,UGT1A10,UGT1A3,UGT1A4,UGT1A5,UGT1A6,UGT1A7,UGT1A8,UGT1A9,UGT2A1,UGT2A3,UGT2B10,UGT2B11,UGT2B15,UGT2B28,UGT2B4,UGT2B7,UGT3A1,UGT3A2,UGT8,UMPS,UNG,UPB1,UPP1,UPP2,UPRT,UQCR10,UQCR11,UQCRB,UQCRC1,UQCRC2,UQCRFS1,UQCRH,UQCRQ,UROC1,UROD,UROS,USF1,UST,VANGL2,VARS,VARS2,VCAN,VCP,VKORC1,VKORC1L1,VLDLR,VNN1,VNN2,VNN3,WARS,WARS2,WDTC1,XBP1,XDH,XYLB,XYLT1,XYLT2,YARS,YARS2
GO:POSITIVE_REGULATION_OF_IMMUNE_RESPONSE_TO_TUMOR_CELL	http://www.broadinstitute.org/gsea/msigdb/cards/GO_POSITIVE_REGULATION_OF_IMMUNE_RESPONSE_TO_TUMOR_CELL;GO:POSITIVE_REGULATION_OF_RESPONSE_TO_TUMOR_CELL;http://www.broadinstitute.org/gsea/msigdb/cards/GO_POSITIVE_REGULATION_OF_RESPONSE_TO_TUMOR_CELL	11	0.19354	0.930838	1	1	CD226,CRTAM,HRG,HSPD1,IL12A,IL12B,KLRC4-KLRK1,KLRK1,NCR3,PVR,PVRL2
GO:NEGATIVE_REGULATION_OF_WOUND_HEALING	http://www.broadinstitute.org/gsea/msigdb/cards/GO_NEGATIVE_REGULATION_OF_WOUND_HEALING	56	0.19367	0.930838	1	1	ABAT,ADAMTS18,ADRB2,ALOX12,ANXA2,ANXA5,APCS,APOE,APOH,C1QTNF1,CASK,CD109,CD34,CLASP1,CLASP2,CPB2,EDN1,F11,F12,F2,FGA,FGB,FGF2,FGG,GJA1,GP1BA,HMGCR,HRG,KLKB1,KNG1,KRT1,NOS3,PDGFB,PDGFRA,PHLDB2,PLAT,PLAU,PLAUR,PLG,PRKCD,PRKG1,PROC,PROS1,PTGER3,SERPINB2,SERPINE1,SERPINE2,SERPINF2,SERPING1,SMAD3,THBD,TMPRSS6,TSPAN8,UBASH3B,WFDC1,WNT4
REACTOME:CELL_CYCLE_CHECKPOINTS	http://www.broadinstitute.org/gsea/msigdb/cards/REACTOME_CELL_CYCLE_CHECKPOINTS	109	0.19367	0.930838	1	1	ANAPC1,ANAPC10,ANAPC11,ANAPC2,ANAPC4,ANAPC5,ANAPC7,ATM,ATR,ATRIP,BUB1B,BUB3,CCNB1,CCNE1,CCNE2,CDC16,CDC20,CDC23,CDC25A,CDC25C,CDC26,CDC27,CDC45,CDC6,CDC7,CDK1,CDK2,CDKN1A,CDKN1B,CHEK1,CHEK2,DBF4,HUS1,MAD1L1,MAD2L1,MCM10,MCM2,MCM3,MCM4,MCM5,MCM6,MCM7,MCM8,MDM2,ORC1,ORC2,ORC3,ORC4,ORC5,ORC6,PSMA1,PSMA2,PSMA3,PSMA4,PSMA5,PSMA6,PSMA7,PSMA8,PSMB1,PSMB10,PSMB2,PSMB3,PSMB4,PSMB5,PSMB6,PSMB7,PSMB8,PSMB9,PSMC1,PSMC2,PSMC3,PSMC4,PSMC5,PSMC6,PSMD1,PSMD10,PSMD11,PSMD12,PSMD13,PSMD14,PSMD2,PSMD3,PSMD4,PSMD5,PSMD6,PSMD7,PSMD8,PSMD9,PSME1,PSME2,PSME4,PSMF1,RAD1,RAD17,RAD9A,RFC3,RFC4,RFC5,RFWD2,RPA1,RPA2,RPA3,RPS27A,TP53,UBA52,UBE2C,UBE2D1,UBE2E1,WEE1
GO:REGULATION_OF_MICROTUBULE_BASED_MOVEMENT	http://www.broadinstitute.org/gsea/msigdb/cards/GO_REGULATION_OF_MICROTUBULE_BASED_MOVEMENT	17	0.19373	0.930838	1	1	ARMC4,BBS4,C16orf80,CATSPER1,CCDC39,CCDC40,CNIH2,DNAAF1,DNAH11,HAP1,HDAC6,IGBP1,LAMP1,MAPT,MKKS,NEFH,TTLL6
GO:GLUTAMINE_METABOLIC_PROCESS	http://www.broadinstitute.org/gsea/msigdb/cards/GO_GLUTAMINE_METABOLIC_PROCESS	22	0.19396	0.930838	1	1	ADSSL1,ALDH5A1,ASNS,ASNSD1,CAD,CPS1,CTPS2,GFPT1,GFPT2,GGH,GLS,GLS2,GLUD1,GLUL,GMPS,LGSN,MECP2,NIT2,PFAS,PHGDH,PPAT,SIRT4
KEGG:GLYCOSAMINOGLYCAN_BIOSYNTHESIS_CHONDROITIN_SULFATE	http://www.broadinstitute.org/gsea/msigdb/cards/KEGG_GLYCOSAMINOGLYCAN_BIOSYNTHESIS_CHONDROITIN_SULFATE	22	0.19397	0.930838	1	1	B3GALT6,B3GAT1,B3GAT2,B3GAT3,B4GALT7,CHPF,CHPF2,CHST11,CHST12,CHST13,CHST14,CHST15,CHST3,CHST7,CHSY1,CHSY3,CSGALNACT1,CSGALNACT2,DSE,UST,XYLT1,XYLT2
GO:POSITIVE_REGULATION_OF_STRIATED_MUSCLE_CELL_DIFFERENTIATION	http://www.broadinstitute.org/gsea/msigdb/cards/GO_POSITIVE_REGULATION_OF_STRIATED_MUSCLE_CELL_DIFFERENTIATION	52	0.19442	0.930838	1	1	AKAP6,BCL2,BMP10,BMP4,CAV3,CD53,CXCL9,CYP26B1,DDX39B,EDN1,EFNB2,EHD1,EHD2,EP300,FLOT1,FLT3LG,GDF15,GREM1,HOPX,IL4,IL4R,MAML1,MAMSTR,MAPK14,MEF2C,MESP1,MMP14,MORF4L2,MTOR,MYF5,MYF6,MYLK3,MYOCD,MYOD1,MYOG,NEK5,NEU2,NFATC2,NRG1,PIN1,PROX1,RBPJ,SCGB3A1,SHH,SHOX2,SMYD1,TBX1,TGFB1,THRA,TNFSF14,TRIM32,WNT3A
GO:REGULATION_OF_CELL_CYCLE	http://www.broadinstitute.org/gsea/msigdb/cards/GO_REGULATION_OF_CELL_CYCLE	906	0.19475	0.930838	1	1	AATF,ABL1,ADAM17,ADARB1,ADCYAP1,AFAP1L2,AIF1,AK1,AKT1,AKT2,ALOX15B,ANAPC1,ANAPC10,ANAPC11,ANAPC16,ANAPC2,ANAPC4,ANAPC5,ANAPC7,ANGEL2,ANKRD17,ANKRD32,ANLN,ANXA1,APBB1,APBB2,APC,APEX1,APP,ARID3A,ARNTL,ASCL1,ASNS,ASPM,ATF2,ATF5,ATM,ATP2B4,ATRX,AURKA,AURKAIP1,AURKB,AURKC,AXIN2,AZI1,BAD,BAK1,BAP1,BARD1,BAX,BBS4,BCCIP,BCL2,BCL2L1,BCL2L11,BCR,BECN1,BEX2,BID,BIN1,BIRC2,BIRC5,BIRC6,BLM,BMP2,BMP4,BMP7,BORA,BRCA1,BRCA2,BRD4,BRD7,BTC,BTG2,BTG3,BTG4,BTRC,BUB1,BUB1B,BUB3,C10orf99,C11orf82,C2orf40,C6orf89,C8orf4,CAB39,CAB39L,CABLES1,CABLES2,CALM1,CALM2,CALM3,CALR,CAMK2D,CAMK2N1,CAMK2N2,CARM1,CASP2,CASP3,CAST,CAV2,CCDC8,CCNA2,CCNB1,CCNB3,CCNC,CCND1,CCND2,CCND3,CCNDBP1,CCNE1,CCNE2,CCNF,CCNG1,CCNG2,CCNH,CCNI,CCNK,CCNL1,CCNL2,CCNT1,CCNT2,CCNY,CCNYL1,CCP110,CCPG1,CD28,CDC123,CDC14A,CDC16,CDC20,CDC23,CDC25A,CDC25B,CDC25C,CDC26,CDC27,CDC37,CDC42,CDC45,CDC5L,CDC6,CDC7,CDC73,CDCA5,CDK1,CDK10,CDK11A,CDK12,CDK13,CDK14,CDK15,CDK16,CDK17,CDK18,CDK19,CDK2,CDK20,CDK3,CDK4,CDK5,CDK5R1,CDK5R2,CDK5RAP1,CDK5RAP2,CDK5RAP3,CDK6,CDK7,CDK8,CDK9,CDKL1,CDKL2,CDKL3,CDKL4,CDKL5,CDKN1A,CDKN1B,CDKN1C,CDKN2A,CDKN2B,CDKN2C,CDKN2D,CDKN3,CDT1,CEBPA,CENPE,CENPF,CENPJ,CENPV,CEP76,CEP85,CETN2,CGREF1,CGRRF1,CHEK1,CHEK2,CHFR,CHMP1A,CHMP1B,CHMP2A,CHMP2B,CHMP3,CHMP4B,CHMP4C,CHMP5,CHORDC1,CIT,CITED2,CKS1B,CKS2,CLIC1,CLSPN,CNOT1,CNOT10,CNOT2,CNOT3,CNOT4,CNOT6,CNOT6L,CNOT7,CNOT8,CNPPD1,COPS5,CRADD,CREB3,CREBBP,CRLF3,CRY1,CSNK2A1,CSNK2A2,CSPP1,CTBP1,CTC1,CTCF,CTDSP1,CTDSP2,CTDSPL,CTGF,CTNNB1,CUL1,CUL2,CUL3,CUL4A,CUL4B,CUL5,CUL7,CUL9,CXCR5,CYLD,CYP1A1,DAB2IP,DACH1,DACT1,DAPK3,DAZL,DBF4B,DDB1,DDIT3,DDX39B,DDX3X,DGKZ,DHCR24,DIRAS3,DLG1,DLGAP5,DMRT1,DNAJC3,DOT1L,DRD2,DRD3,DST,DTL,DUSP1,DUSP3,DYNC1LI1,DYNLT3,E2F1,E2F2,E2F4,E2F5,E2F7,E2F8,E4F1,ECD,ECT2,EDN1,EDN3,EGF,EGFR,EIF2AK4,EIF4E,EIF4EBP1,EIF4G2,EP300,EPGN,ERCC2,ERCC3,EREG,ERN1,ESPL1,ESX1,ETS1,EZH2,FAM178A,FAM58A,FAM83D,FANCI,FAP,FBXO31,FBXO43,FBXO5,FBXO7,FBXW7,FEM1B,FGF10,FGF8,FGFR1,FGFR2,FHL1,FIGNL1,FLCN,FLT3LG,FNTB,FOSL1,FOXA1,FOXC1,FOXE3,FOXM1,FOXN3,FOXO4,FZD3,FZR1,GADD45A,GADD45B,GADD45G,GADD45GIP1,GAS1,GAS2,GAS2L1,GAS2L2,GAS2L3,GAS6,GAS7,GATA3,GATA6,GBF1,GDPD5,GEN1,GIGYF2,GIPC1,GIT1,GML,GMNN,GNB2L1,GOLGA2,GORASP1,GPR132,GPR3,GRK5,GSG2,GTF2H1,GTPBP4,GTSE1,H2AFY,HBP1,HCFC1,HDAC8,HECA,HEPACAM,HERC5,HES1,HEXIM1,HEXIM2,HHEX,HIPK2,HMGA2,HMGN5,HNF4A,HORMAD1,HPGD,HRAS,HSPA2,HSPA8,HTRA2,HUS1,HUS1B,ICK,ID2,ID3,IFNG,IFNW1,IGF1,IGF2,IL12A,IL12B,IL1A,IL1B,IL8,ILK,INCA1,ING4,INHA,INHBA,INO80,INS,INSM1,INSR,INTS3,IRF1,IRF6,ITGB1,JMY,JUN,JUNB,JUND,KANK2,KAT2B,KCNA5,KCNH5,KHDRBS1,KIAA0101,KIF11,KIF14,KIF20B,KIF23,KIF3B,KLHL21,KLHL22,KLLN,KNTC1,L3MBTL1,LAMTOR1,LAMTOR2,LAMTOR3,LATS1,LATS2,LCMT1,LEF1,LEP,LIF,LILRB1,LIN37,LIN52,LIN54,LIN9,LRP5,LRP6,LSM10,LSM11,MACF1,MAD1L1,MAD2L1,MAD2L1BP,MAD2L2,MADD,MAEA,MAGI2,MAK,MAP2K1,MAP2K6,MAP9,MAPK12,MAPRE3,MASTL,MCPH1,MDC1,MDM1,MDM2,MDM4,MECOM,MED1,MED25,MEN1,MEPCE,MFN2,MIF,MIIP,MLF1,MLST8,MNAT1,MNT,MOK,MOS,MRE11A,MRGPRX2,MS4A3,MSH2,MSX1,MSX2,MTBP,MTOR,MUC1,MX2,MYBBP1A,MYBL2,MYC,MYO16,MYOCD,MYOG,NACC2,NAE1,NANOS2,NANOS3,NBN,NDRG1,NEK10,NEK11,NEK2,NEK6,NEK7,NELL1,NEUROD1,NEUROG1,NKX3-1,NLE1,NME6,NOTCH2,NPM1,NPM2,NPPC,NPR2,NR2E1,NR2F2,NR4A1,NR4A3,NSMCE2,NUBP1,NUDT16,NUP214,NUPR1,NUSAP1,OBSL1,OPN1LW,OR1A2,OR2A4,ORC1,OSM,OVOL1,OVOL2,PA2G4,PAFAH1B1,PARP3,PBX1,PCBP4,PCID2,PCNA,PDCD4,PDCD6IP,PDE3A,PDGFB,PDGFRB,PDPN,PDXP,PER2,PES1,PGGT1B,PHACTR4,PHIP,PHOX2B,PID1,PIDD,PIK3C3,PIK3R4,PIM1,PIM2,PIM3,PIN1,PIWIL2,PKD1,PKD2,PKHD1,PKIA,PKMYT1,PKN2,PKP4,PLA2G16,PLAGL1,PLCB1,PLK1,PLK2,PLK3,PLK4,PLK5,PLRG1,PML,PNPT1,POU4F1,PPM1A,PPM1G,PPP1R13B,PPP1R15A,PPP1R1C,PPP1R9B,PPP2R1A,PPP2R5B,PPP2R5C,PRCC,PRDM9,PRKAA1,PRKAA2,PRKAB1,PRKACA,PRKACB,PRKAG1,PRKAG2,PRKAG3,PRKAR1A,PRKCA,PRKCE,PRKCQ,PRKDC,PRKRIP1,PRMT1,PRMT2,PRMT5,PRNP,PROX1,PRPF19,PRPF40A,PRR11,PSMA1,PSMA2,PSMA3,PSMA4,PSMA5,PSMA6,PSMA7,PSMA8,PSMB1,PSMB10,PSMB11,PSMB2,PSMB3,PSMB4,PSMB5,PSMB6,PSMB7,PSMB8,PSMB9,PSMC1,PSMC2,PSMC3,PSMC4,PSMC5,PSMC6,PSMD1,PSMD10,PSMD11,PSMD12,PSMD13,PSMD14,PSMD2,PSMD3,PSMD4,PSMD5,PSMD6,PSMD7,PSMD8,PSMD9,PSME1,PSME2,PSME3,PSME4,PSMF1,PSMG2,PSRC1,PTCH1,PTEN,PTGS2,PTK6,PTPN11,PTPN3,PTPRC,PTPRK,PTTG1,PTTG2,PUM1,RAB11A,RAB11FIP4,RAB1A,RAB6C,RACGAP1,RAD1,RAD17,RAD51B,RAD51C,RAD51D,RAD9A,RAD9B,RANBP1,RARA,RASSF1,RB1,RBBP4,RBL1,RBL2,RBM14,RBM38,RCC1,RCC2,RDX,RFWD3,RHEB,RHOA,RHOB,RINT1,RNASEH2B,RNF112,RNF167,RNF20,RNF4,RNF40,ROCK2,RPA2,RPA3,RPRD1B,RPRM,RPS15A,RPS27A,RPS27L,RPS6,RPS6KA2,RPS6KB1,RPTOR,RQCD1,RRAGA,RRAGB,RRAGC,RRAGD,RRP8,RUNX3,RXFP3,SAE1,SART1,SCRIB,SDCBP,SDCCAG3,SENP2,SENP6,SERTAD1,SESN1,SETMAR,SFN,SFPQ,SFRP1,SGK1,SGSM3,SH2B1,SH3GLB1,SIN3A,SIPA1,SIRT1,SIRT2,SIX3,SKIL,SKP1,SKP2,SLC25A33,SLC6A4,SLC9A3R1,SLFN11,SMAD3,SMARCA4,SMARCD3,SMC1A,SMC3,SMC5,SON,SOX11,SOX15,SOX2,SOX4,SOX9,SPAG5,SPAST,SPATA22,SPDYA,SPHK1,SPICE1,SPIN2A,SPIN2B,SRC,SRPK2,SRSF5,SSTR5,STAG2,STAT3,STAT5B,STK11,STOX1,STRA8,STRADA,STRADB,STXBP4,SUSD2,SVIL,SYF2,TAF6,TAL1,TAOK3,TARDBP,TAS1R2,TAS2R13,TBRG1,TBRG4,TBX3,TCF3,TCF7L2,TERF1,TERF2,TEX14,TFAP4,TFDP1,TFDP2,TGFB1,TGFB2,TGFBR1,TGM1,THAP1,THAP5,THBS1,THOC1,THOC5,TIMP2,TIPIN,TMEM67,TMEM8B,TMOD3,TNFAIP3,TNKS,TNKS1BP1,TOM1L1,TOM1L2,TOP2A,TOP2B,TP53,TP53BP2,TP53INP1,TP63,TP73,TPR,TPRA1,TPX2,TRIAP1,TRIM21,TRIM32,TRIM35,TRIM36,TRIM37,TRNP1,TSC1,TSC2,TSG101,TSPYL2,TTC28,TTK,TXLNG,UBA3,UBA52,UBB,UBC,UBE2B,UBE2C,UBE2D1,UBE2E1,UBE2E2,UHMK1,UHRF2,USP16,USP19,USP2,USP22,USP44,USP47,UVRAG,VASH1,VPS4A,VPS4B,WAPAL,WDR6,WEE1,WEE2,WIZ,WNT10B,WNT4,WNT5A,WNT9A,XPC,XPO1,XRCC3,YY1AP1,ZBTB17,ZBTB49,ZC3H12D,ZFHX3,ZFYVE19,ZNF16,ZNF207,ZNF268,ZNF385A,ZNF655,ZNF703,ZNF830,ZW10,ZWILCH,ZWINT
GO:HYDROGEN_PEROXIDE_CATABOLIC_PROCESS	http://www.broadinstitute.org/gsea/msigdb/cards/GO_HYDROGEN_PEROXIDE_CATABOLIC_PROCESS	20	0.19495	0.930838	1	1	APOA4,CAT,DUOX1,DUOX2,EPX,GPX1,GPX3,HBA1,HBA2,HBB,LPO,MPO,PRDX1,PRDX2,PRDX3,PRDX5,PRDX6,PXDN,PXDNL,TPO
GO:GLUTAMATE_RECEPTOR_ACTIVITY	http://www.broadinstitute.org/gsea/msigdb/cards/GO_GLUTAMATE_RECEPTOR_ACTIVITY	27	0.19518	0.930838	1	1	GRIA1,GRIA2,GRIA3,GRIA4,GRID1,GRID2,GRIK1,GRIK2,GRIK3,GRIK4,GRIK5,GRIN1,GRIN2A,GRIN2B,GRIN2C,GRIN2D,GRIN3A,GRIN3B,GRM1,GRM2,GRM3,GRM4,GRM5,GRM6,GRM7,GRM8,PTK2B
GO:REGULATION_OF_PROTEIN_LOCALIZATION_TO_CELL_SURFACE	http://www.broadinstitute.org/gsea/msigdb/cards/GO_REGULATION_OF_PROTEIN_LOCALIZATION_TO_CELL_SURFACE	27	0.19522	0.930838	1	1	ABCA12,ACTN2,ASTN2,CAV3,COMMD1,CTNNB1,EGF,ERBB4,GBF1,GPD1L,GPM6B,HFE,HNRNPK,KCNAB2,LEPROT,NEDD4L,NRG1,RAB11B,RAB11FIP5,RANGRF,SNX33,STX3,STX4,SYNJ2BP,TAX1BP3,TNF,TOR1A
GO:PEPTIDYL_LYSINE_TRIMETHYLATION	http://www.broadinstitute.org/gsea/msigdb/cards/GO_PEPTIDYL_LYSINE_TRIMETHYLATION	21	0.19531	0.930838	1	1	ARID4A,ARID4B,CTR9,FAM86A,HIST1H1C,HIST1H1D,HIST1H1E,METTL20,OGT,RTF1,SETD2,SETD3,SETD4,SUV39H1,SUV39H2,SUV420H1,SUV420H2,TET2,TET3,WDR61,ZNF335
GO:REGULATION_OF_SPINDLE_ORGANIZATION	http://www.broadinstitute.org/gsea/msigdb/cards/GO_REGULATION_OF_SPINDLE_ORGANIZATION	19	0.19547	0.930838	1	1	BORA,CHMP1A,CHMP1B,CHMP2A,CHMP2B,CHMP3,CHMP4B,CHMP4C,CHMP5,PARP3,PDCD6IP,PKD1,PLK1,PSRC1,RNF4,SENP6,TPR,TPX2,VPS4B
BIOCARTA:PS1_PATHWAY	http://www.broadinstitute.org/gsea/msigdb/cards/BIOCARTA_PS1_PATHWAY	14	0.19553	0.930838	1	1	ADAM17,APC,AXIN1,BTRC,CTNNB1,DLL1,DVL1,FZD1,GSK3B,HNF1A,NOTCH1,PSEN1,RBPJ,WNT1
GO:REGULATION_OF_TOLERANCE_INDUCTION	http://www.broadinstitute.org/gsea/msigdb/cards/GO_REGULATION_OF_TOLERANCE_INDUCTION	18	0.19559	0.930838	1	1	CD3E,CD86,CLC,FOXJ1,FOXP3,HAVCR2,HLA-B,HLA-G,HMGB1,IDO1,IL2RA,IRAK3,ITCH,LILRB2,MARCH7,PDCD1,PHLPP1,TGFBR2
GO:PDZ_DOMAIN_BINDING	http://www.broadinstitute.org/gsea/msigdb/cards/GO_PDZ_DOMAIN_BINDING	87	0.19576	0.930838	1	1	ACOX1,ACVR2A,ADAM17,ADRB1,APBA1,ARHGAP29,ARHGEF16,ATP2B1,ATP2B2,ATP2B3,ATP2B4,BAIAP2,CADM1,CCDC88C,CFTR,CIT,CLCN3,CRIM1,CRIPT,CXADR,CXXC4,DLG3,DLG4,DOCK4,DTNA,ERC1,EXOC4,F11R,FZD1,FZD2,FZD3,FZD4,FZD7,FZD8,GIPC1,GJA1,GNG12,GNG5,GRASP,GRIA1,GRID2,GRIK2,GRIK5,GRIN2C,GRM7,KCNJ4,KIDINS220,KIF14,LIN7B,LIN7C,LLGL2,LNX1,LNX2,LPAR1,MAP2K2,MPP3,MPP6,MUC17,NCOA2,NKD1,NLGN1,NSF,PARK2,PLEKHA1,PLEKHA2,PSEN1,PTEN,RAPGEF2,RPS6KB1,SDC2,SLC22A12,SLC22A4,SLC22A5,SLC26A6,SLC34A1,SLC9A3,SLC9A3R1,SLC9A3R2,SNTA1,SNTB1,SNTG2,SRR,SSTR2,TBC1D10A,TGFBR3,TMEM88,USHBP1
GO:TUMOR_NECROSIS_FACTOR_RECEPTOR_SUPERFAMILY_BINDING	http://www.broadinstitute.org/gsea/msigdb/cards/GO_TUMOR_NECROSIS_FACTOR_RECEPTOR_SUPERFAMILY_BINDING	46	0.19587	0.930838	1	1	BID,BRE,CASP3,CASP8,CD40LG,CD70,CFLAR,DAB2IP,EDA,ERAP1,FADD,FASLG,FEM1B,LTA,LTB,MADD,MYD88,NGF,NGFRAP1,NOL3,PIDD,PRDM4,RIPK1,SIVA1,STAT1,TMBIM1,TNF,TNFSF10,TNFSF11,TNFSF12,TNFSF13,TNFSF13B,TNFSF14,TNFSF15,TNFSF18,TNFSF4,TNFSF8,TNFSF9,TRADD,TRAF1,TRAF2,TRAF3,TRAF4,TRAF6,TRAP1,TRIM37
KEGG:PURINE_METABOLISM	http://www.broadinstitute.org/gsea/msigdb/cards/KEGG_PURINE_METABOLISM	151	0.19598	0.930838	1	1	ADA,ADCY1,ADCY10,ADCY2,ADCY3,ADCY4,ADCY5,ADCY6,ADCY7,ADCY8,ADCY9,ADK,ADSL,ADSS,ADSSL1,AK1,AK2,AK4,AK5,AK7,ALLC,AMPD1,AMPD2,AMPD3,APRT,ATIC,CANT1,DCK,DGUOK,ENPP1,ENPP3,ENTPD1,ENTPD2,ENTPD3,ENTPD4,ENTPD5,ENTPD6,ENTPD8,FHIT,GART,GDA,GMPR,GMPR2,GMPS,GUCY1A2,GUCY1A3,GUCY1B3,GUCY2C,GUCY2D,GUCY2F,GUK1,HPRT1,IMPDH1,IMPDH2,ITPA,NME1,NME1-NME2,NME2,NME3,NME4,NME5,NME6,NME7,NPR1,NPR2,NT5C,NT5C1A,NT5C1B,NT5C2,NT5E,NT5M,NUDT2,NUDT5,NUDT9,PAICS,PAPSS1,PAPSS2,PDE10A,PDE11A,PDE1A,PDE1B,PDE1C,PDE2A,PDE3A,PDE3B,PDE4A,PDE4B,PDE4C,PDE4D,PDE5A,PDE6A,PDE6B,PDE6C,PDE6D,PDE6G,PDE6H,PDE7A,PDE7B,PDE8A,PDE8B,PDE9A,PFAS,PKLR,PNP,PNPT1,POLA1,POLA2,POLD1,POLD2,POLD3,POLD4,POLE,POLE2,POLE3,POLE4,POLR1A,POLR1B,POLR1C,POLR1D,POLR1E,POLR2A,POLR2B,POLR2D,POLR2E,POLR2F,POLR2G,POLR2H,POLR2I,POLR2J,POLR2J2,POLR2K,POLR2L,POLR3A,POLR3B,POLR3D,POLR3F,POLR3G,POLR3H,POLR3K,PPAT,PRIM1,PRIM2,PRPS1,PRPS1L1,PRPS2,PRUNE,RRM1,RRM2,RRM2B,XDH,ZNRD1
REACTOME:NITRIC_OXIDE_STIMULATES_GUANYLATE_CYCLASE	http://www.broadinstitute.org/gsea/msigdb/cards/REACTOME_NITRIC_OXIDE_STIMULATES_GUANYLATE_CYCLASE	25	0.19608	0.930838	1	1	GUCY1A2,GUCY1A3,GUCY1B3,KCNMB1,KCNMB2,KCNMB3,KCNMB4,MRVI1,NOS1,NOS2,NOS3,PDE10A,PDE11A,PDE1A,PDE1B,PDE2A,PDE3A,PDE3B,PDE5A,PDE6A,PDE6B,PDE6G,PDE9A,PRKG1,PRKG2
GO:NEGATIVE_REGULATION_OF_RECEPTOR_BINDING	http://www.broadinstitute.org/gsea/msigdb/cards/GO_NEGATIVE_REGULATION_OF_RECEPTOR_BINDING	12	0.19609	0.930838	1	1	ADAM15,ADIPOQ,ANXA2,B2M,CRTAC1,HFE,IL10,LEF1,NKX3-1,NOG,PTPRF,RUVBL2
GO:NEGATIVE_REGULATION_OF_INTRACELLULAR_SIGNAL_TRANSDUCTION	http://www.broadinstitute.org/gsea/msigdb/cards/GO_NEGATIVE_REGULATION_OF_INTRACELLULAR_SIGNAL_TRANSDUCTION	417	0.19617	0.930838	1	1	ABL1,ADIPOQ,ADRA1A,AIDA,AKT1,AKT1S1,AMBP,APOE,ARAP3,ARHGAP35,ARHGEF2,ARNTL,ARRB1,ARRB2,ASH1L,ASPN,ATF3,ATM,ATP2B4,BAG5,BANK1,BCL2,BCL2L1,BCL2L10,BCL2L12,BCL2L2,BCL6,BDKRB2,BGN,BMP4,BMP7,C1QBP,C1QL4,C1QTNF3,C3orf33,C9orf89,CALM1,CALM2,CALM3,CARD8,CASP8,CASQ2,CAV1,CAV3,CBLC,CCDC22,CD300A,CD44,CD74,CDC34,CDK5RAP3,CDKN2D,CHAD,CIB1,CISH,CLIC2,CLU,CNKSR3,CPNE1,CREB3,CREB3L1,CRTC3,CRYBA1,CSK,CUL3,CXCL12,CYLD,DAB1,DAB2IP,DACT1,DAG1,DAK,DCN,DDIT3,DDIT4,DDX3X,DEPDC5,DEPTOR,DHX58,DLC1,DLG1,DNAJA1,DNAJA3,DRD2,DRD3,DUSP1,DUSP10,DUSP14,DUSP16,DUSP18,DUSP19,DUSP2,DUSP21,DUSP26,DUSP3,DUSP4,DUSP5,DUSP6,DUSP7,DUSP8,DUSP9,DYRK1A,ELL3,EPHA2,EPM2A,EPO,ERBB2IP,ERRFI1,ESR1,EZR,F2RL1,FAF1,FBLN1,FBP1,FBXW11,FIGNL1,FKBP1A,FKBP1B,FKTN,FLCN,FLRT1,FLRT2,FLRT3,FNIP1,FOXM1,FOXO1,G3BP2,GBA,GBP1,GCG,GNB2L1,GP1BA,GPD1L,GPS1,GPS2,GPX1,GSK3A,GSK3B,GSTM2,GSTO1,GSTP1,HDAC3,HDAC7,HGS,HIF1A,HIPK3,HMGCR,HNF4A,HSPA1A,HSPB1,HSPH1,HTRA2,HYAL2,HYOU1,IGBP1,IGF1R,IL10,IL1B,IL1RL1,ING2,INPP5F,INPP5K,INS,IRAK3,ITCH,ITGA3,ITGB1,ITGB1BP1,ITPR1,IVNS1ABP,KANK1,KCTD13,KDM1A,KLF4,LAX1,LEMD2,LEPROT,LIF,LIMD1,LITAF,LMBRD1,LMO3,LRRC15,LRRC19,LRRC4,LRRC4B,LRRC4C,LRRC66,LRRK2,LRRTM1,LRRTM3,LRRTM4,LRTM1,LYN,MAGEA3,MAGI2,MAPK7,MAPK8IP1,MAPKAP1,MAPKAPK5,MARVELD3,MBIP,MCL1,MDM2,MECOM,MEN1,MFN2,MGRN1,MIF,MMP9,MSTN,MTM1,MUC1,MUL1,MYADM,MYC,MYOC,NCOR1,NDRG2,NDUFA13,NDUFS3,NEUROD1,NF1,NF2,NFE2L2,NFKBIA,NFKBIB,NFKBID,NLRP12,NLRP3,NLRP6,NLRX1,NME5,NOC2L,NOL3,NOV,NPRL2,NPRL3,NR1H4,NUP62,NYX,OPA1,OPRM1,OPTN,OTUD7A,P2RX7,PAFAH1B1,PAQR3,PARK2,PARK7,PARL,PBK,PDCD4,PDCD6,PDE3B,PDX1,PER1,PGAP2,PHB,PHLDA3,PHLPP1,PIBF1,PIK3IP1,PIN1,PINK1,PKD2,PKHD1,PLAUR,PLEK,PLEKHA1,PODN,PODNL1,PPEF2,PPIF,PPM1A,PPM1B,PPP2CA,PPP2R1A,PRKAA1,PRKAA2,PRKCD,PRKCDBP,PRNP,PSMD10,PTEN,PTPN1,PTPN2,PTPN22,PTPN5,PTPRJ,PTPRR,PTTG1IP,PYCARD,PYDC2,RABGEF1,RANBP9,RAPGEF1,RASA1,RASA2,RASA3,RASA4B,RASAL1,RASAL2,RASAL3,RASSF2,RELA,RFFL,RGS14,RGS2,RGS3,RGS4,RHOH,RIPK1,RNF149,RNF152,RORA,RPS6KA6,RRM2B,RRN3,RTN4R,RTN4RL1,RTN4RL2,SCAI,SEC14L1,SENP2,SERPINB3,SERPINE2,SFRP1,SFRP2,SFRP5,SH3BP4,SIRT1,SLA2,SLC9A3R1,SLIT2,SMPD1,SNAI1,SNAI2,SOCS1,SOCS2,SOCS3,SOCS4,SOCS5,SOCS6,SOCS7,SOD2,SORL1,SPINK1,SPRED1,SPRED2,SPRY1,SPRY2,SPRY4,SRC,SRI,STAMBP,STAT1,STK11,STK38,STMN3,SYNGAP1,SYNJ2BP,SYVN1,TAF9,TAF9B,TAOK3,TBC1D10C,TBC1D7,TGFB2,THBS1,TIMP2,TIMP3,TLE1,TLR4,TMBIM6,TMEM127,TMEM161A,TNFAIP1,TNFAIP3,TNFAIP8L1,TNIP1,TNIP3,TNK1,TP73,TPT1,TRAP1,TRDN,TRIAP1,TRIM32,TRIM40,TRIM59,TRIM67,TSC1,TSC2,TSPAN6,TWIST1,TXNDC12,UBE2B,UBR1,UBR2,UCHL1,USP47,VDAC2,VNN1,VRK3,WFS1,WNK2,WTIP,WWC1,WWC2,WWC3,XBP1,XDH,ZC3H12A,ZMYND11,ZNF385A,ZNF675
REACTOME:NOTCH_HLH_TRANSCRIPTION_PATHWAY	http://www.broadinstitute.org/gsea/msigdb/cards/REACTOME_NOTCH_HLH_TRANSCRIPTION_PATHWAY	12	0.19618	0.930838	1	1	CREBBP,KAT2A,KAT2B,MAML1,MAML2,MAML3,MAMLD1,NOTCH2,NOTCH3,NOTCH4,RBPJ,SNW1
GO:REGULATION_OF_NEUROTRANSMITTER_RECEPTOR_ACTIVITY	http://www.broadinstitute.org/gsea/msigdb/cards/GO_REGULATION_OF_NEUROTRANSMITTER_RECEPTOR_ACTIVITY	30	0.19633	0.930838	1	1	ARC,CACNG2,CACNG3,CACNG4,CACNG5,CACNG7,CACNG8,CNIH2,CNIH3,CRH,CRHBP,DAPK1,DLG4,FNTA,KLHL24,MAPK8IP2,MEF2C,MINK1,NETO2,NLGN1,NLGN2,NLGN3,NRXN1,OPRM1,PPARGC1A,PTK2B,RASGRF1,RELN,SHANK1,SHANK3
GO:COENZYME_A_METABOLIC_PROCESS	http://www.broadinstitute.org/gsea/msigdb/cards/GO_COENZYME_A_METABOLIC_PROCESS	17	0.19635	0.930838	1	1	ACACA,ACACB,ACOT7,COASY,CROT,DCAKD,HMGCR,MCCC2,MCEE,MLYCD,NUDT7,PANK1,PANK2,PANK3,PANK4,PPCDC,PPCS
REACTOME:INHIBITION_OF_VOLTAGE_GATED_CA2_CHANNELS_VIA_GBETA_GAMMA_SUBUNITS	http://www.broadinstitute.org/gsea/msigdb/cards/REACTOME_INHIBITION_OF_VOLTAGE_GATED_CA2_CHANNELS_VIA_GBETA_GAMMA_SUBUNITS	23	0.19638	0.930838	1	1	GABBR1,GABBR2,GNB1,GNB2,GNG10,GNG12,GNG2,GNG3,GNG4,GNG5,GNG7,GNG8,GNGT1,GNGT2,KCNJ10,KCNJ15,KCNJ16,KCNJ2,KCNJ3,KCNJ4,KCNJ5,KCNJ6,KCNJ9
GO:DESMOSOME	http://www.broadinstitute.org/gsea/msigdb/cards/GO_DESMOSOME	26	0.19682	0.930838	1	1	B4GALT1,CDSN,DSC1,DSC2,DSC3,DSG1,DSG2,DSG3,DSG4,DSP,EVPL,JAM3,JUP,KAZN,KRT80,PERP,PKP1,PKP2,PKP3,PKP4,PNN,POF1B,PPL,TCHP,UBA1,VCL
GO:CILIARY_BASE	http://www.broadinstitute.org/gsea/msigdb/cards/GO_CILIARY_BASE	22	0.19692	0.930838	1	1	ARMC4,DISC1,GLI1,GLI2,GLI3,IFT122,IFT52,KIAA1377,NEK8,NPHP4,PQBP1,PRKACA,PRKACB,PRKACG,PRKAR1A,PRKAR1B,PRKAR2A,PRKAR2B,RAB8A,SUFU,TRAF3IP1,TULP3
NEURONAL_PSD-95	https://www.ncbi.nlm.nih.gov/pubmed/23071613	112	0.19727	0.930838	1	1	ABLIM1,ABR,ACAT1,ACO2,ACOT7,ADAM22,ALDOC,ANKS1A,ANKS1B,ARC,ARF3,ARPC4,ATP1B1,ATP5A1,ATP5B,ATP5C1,ATP5O,ATP6V0D1,BAIAP2,BTBD11,CACNG2,CAMK2A,CAMK2B,CAPZA2,CFL1,CLTC,CPNE4,CPNE7,CPNE8,DLG1,DLG2,DLG3,DLG4,DLGAP1,DLGAP2,DLGAP3,DLGAP4,DSTN,FRMPD3,FSCN1,GAPDH,GDA,GLUL,GPR123,GPX4,GRIA1,GRIA2,GRIA3,GRIA4,GRIK2,GRIK5,GRIN1,GRIN2A,GRIN2B,GRIN2D,IQSEC1,IQSEC2,KALRN,KCNA1,KCNA2,KCNA3,KCNA4,KCNAB1,KCNAB2,KCNJ10,KCNJ4,LGI1,MAPK1,MSRB2,NRXN1,NSF,PARK7,PCBP1,PDHB,PGAM5,PGK1,PKM,PLP1,PPAP2B,PPP3CA,PPP3CB,PRDX1,PRDX2,PRRT1,RAC1,RPS14,RPS3,SDHA,SEPT11,SEPT5,SFXN3,SLC1A2,SLC25A4,SLC25A5,SLC4A4,SLC9A3R1,SPTBN1,STX1B,STXBP1,SUCLA2,SYNGAP1,SYT1,TUBA1A,TUBA1C,TUBB2B,TUBB6,UBA52,VAMP2,VDAC1,VDAC2,VMAC,YWHAE
GO:FATTY_ACID_HOMEOSTASIS	http://www.broadinstitute.org/gsea/msigdb/cards/GO_FATTY_ACID_HOMEOSTASIS	10	0.19738	0.930838	1	1	APOE,DGAT2,GOT1,GPAM,INS,POLD1,PRKAA1,PRKAA2,SIRT1,XBP1
GO:OXIDOREDUCTASE_ACTIVITY_ACTING_ON_NAD_P_H_QUINONE_OR_SIMILAR_COMPOUND_AS_ACCEPTOR	http://www.broadinstitute.org/gsea/msigdb/cards/GO_OXIDOREDUCTASE_ACTIVITY_ACTING_ON_NAD_P_H_QUINONE_OR_SIMILAR_COMPOUND_AS_ACCEPTOR	48	0.19744	0.930838	1	1	ADH4,AKR1C1,CBR1,CBR4,CRYZ,CRYZL1,DCXR,DHRS4,NDUFA1,NDUFA10,NDUFA12,NDUFA13,NDUFA2,NDUFA4,NDUFA5,NDUFA6,NDUFA7,NDUFA8,NDUFA9,NDUFAB1,NDUFAF2,NDUFB1,NDUFB10,NDUFB2,NDUFB3,NDUFB4,NDUFB5,NDUFB6,NDUFB7,NDUFB8,NDUFB9,NDUFC1,NDUFC2,NDUFC2-KCTD14,NDUFS1,NDUFS2,NDUFS3,NDUFS4,NDUFS5,NDUFS6,NDUFS7,NDUFS8,NDUFV1,NDUFV2,NDUFV3,NQO1,NQO2,TP53I3
GO:GLAND_MORPHOGENESIS	http://www.broadinstitute.org/gsea/msigdb/cards/GO_GLAND_MORPHOGENESIS	95	0.19748	0.930838	1	1	AREG,ARG1,BCL2,BMP4,BMP7,BSX,BTRC,CAPN1,CAV1,CCL11,CDC42,CEBPB,CSF1,CSF1R,CUL3,CYP7B1,DAG1,DDR1,DUOX2,EDA,EDAR,EGFR,ELF3,EPHA2,ESR1,ETV4,EZR,FEM1B,FGF10,FGF7,FGF8,FGFR1,FGFR2,FOXA1,FRS2,GDF7,GLI2,GLI3,HOXB13,HOXD13,ID4,IGFBP5,IL6,KDM5B,LAMA5,LRP5,MED1,MKI67,MSN,MSX2,NFIB,NKX2-3,NKX3-1,NOG,NOTCH1,NRG3,NRP1,NTN1,PAX6,PLAG1,PLXNA1,PLXND1,PML,POLB,PROP1,PROX1,PTCH1,RARG,RPS6KA1,SCRIB,SEMA3A,SEMA3C,SERPINB5,SFRP1,SHH,SLC9A3R1,SOSTDC1,SOX9,SRC,STAT6,TBX2,TBX3,TET2,TGFB1,TGFB2,TGFB3,TGFBR2,TGM2,TNC,TNF,TP63,TWSG1,VDR,WNT4,WNT5A
REACTOME:ANTIGEN_PRESENTATION_FOLDING_ASSEMBLY_AND_PEPTIDE_LOADING_OF_CLASS_I_MHC	http://www.broadinstitute.org/gsea/msigdb/cards/REACTOME_ANTIGEN_PRESENTATION_FOLDING_ASSEMBLY_AND_PEPTIDE_LOADING_OF_CLASS_I_MHC	20	0.19763	0.930838	1	1	B2M,CALR,CANX,ERAP1,HLA-A,HLA-B,HLA-C,HLA-F,HLA-G,HSPA5,PDIA3,SAR1B,SEC13,SEC23A,SEC24B,SEC24C,SEC24D,SEC31A,TAP1,TAP2
GO:POSITIVE_REGULATION_OF_ENDOTHELIAL_CELL_APOPTOTIC_PROCESS	http://www.broadinstitute.org/gsea/msigdb/cards/GO_POSITIVE_REGULATION_OF_ENDOTHELIAL_CELL_APOPTOTIC_PROCESS	12	0.19767	0.930838	1	1	AGER,ANO6,BMP4,CD248,CD40,CD40LG,COL18A1,ECSCR,FASLG,PRKCI,THBS1,XBP1
GO:CENTROMERE_COMPLEX_ASSEMBLY	http://www.broadinstitute.org/gsea/msigdb/cards/GO_CENTROMERE_COMPLEX_ASSEMBLY	44	0.19772	0.930838	1	1	APITD1,CASC5,CENPA,CENPE,CENPF,CENPH,CENPI,CENPK,CENPL,CENPM,CENPN,CENPO,CENPP,CENPQ,CENPT,CENPV,CENPW,HELLS,HIST1H4A,HIST1H4B,HIST1H4C,HIST1H4D,HIST1H4E,HIST1H4F,HIST1H4H,HIST1H4I,HIST1H4J,HIST1H4K,HIST1H4L,HIST4H4,HJURP,ITGB3BP,MIS12,MIS18A,MIS18BP1,NPM1,OIP5,POGZ,RBBP4,RBBP7,RSF1,RUVBL1,SMARCA5,STRA13
GO:POSITIVE_REGULATION_OF_EPITHELIAL_CELL_PROLIFERATION	http://www.broadinstitute.org/gsea/msigdb/cards/GO_POSITIVE_REGULATION_OF_EPITHELIAL_CELL_PROLIFERATION	148	0.19779	0.930838	1	1	ACVRL1,AGGF1,AKT1,AMICA1,ANG,ARG1,ARNT,B4GALT1,BAD,BMP2,BMP4,BMP5,BMP6,BMPR1A,BMPR2,C19orf10,C5AR1,CAV1,CAV2,CCL11,CCL2,CCL5,CCND1,CCR3,CDC42,CDH13,CDH3,CTNNB1,CXCL12,CYBA,CYP7B1,DLX5,DLX6,ECM1,EGFL7,EGFR,EGR3,EPGN,ERBB2,ESR1,EYA1,F3,FGF1,FGF10,FGF2,FGF7,FGF9,FGFR2,FLT4,FOXE3,FOXP2,FZD7,GLUL,HAS2,HIF1A,HMGB2,HPN,HRAS,HTR2B,HTRA1,HYAL1,ID1,IGF1,IHH,IL6,IQGAP3,ITGB3,JUN,KDM5B,KDR,LACRT,LAMB1,LAMC1,LRG1,MAP2K5,MED1,MTOR,MYC,NF1,NME1,NME2,NOD2,NODAL,NOG,NOTCH1,NR4A1,NR4A3,NRARP,NRP1,NRP2,ODAM,OSR1,OSR2,PAX2,PDCD6,PDCL3,PDGFB,PGF,PLXNB3,PPP1R16B,PRKCA,PRKD1,PRKD2,PROX1,PTN,REG3A,REG3G,RICTOR,RPTOR,RREB1,SCG2,SCN5A,SEMA5A,SFRP1,SHH,SIRT1,SMO,SOX11,SOX9,SRSF6,STAT5A,STOX1,STXBP4,TACR1,TBX1,TEK,TGFB1,TGFBR1,TGM1,THBS4,TNFAIP3,TNFSF12,TP63,TWIST1,VASH2,VEGFA,VEGFB,VEGFC,VIP,WDR48,WNT2,WNT3A,WNT5A,WNT7A,XBP1,ZNF304,ZNF580,ZNF703
GO:CHONDROCYTE_DIFFERENTIATION	http://www.broadinstitute.org/gsea/msigdb/cards/GO_CHONDROCYTE_DIFFERENTIATION	59	0.19802	0.930838	1	1	AMELX,AXIN2,BMP2,BMP4,BMPR1A,BMPR1B,BMPR2,CHST11,CHSY1,COL11A1,COL27A1,COL2A1,COL9A1,CREB3L2,CYTL1,EIF2AK3,FGF18,FGF9,FGFR1,FGFR3,GDF5,GLI2,GPLD1,HES5,HMGA2,IFT80,IMPAD1,MAPK14,MATN1,MEF2C,MEF2D,MEX3C,MSX2,MUSTN1,NFIB,NOV,NPPC,OSR1,OSR2,PTH1R,RARG,RUNX1,RUNX2,RUNX3,SERPINH1,SFRP2,SHOX2,SIX2,SNX19,SOX9,SULF1,SULF2,TGFB1,TGFBI,TGFBR2,WNT10B,WNT2B,WNT5B,WNT7A
GO:POLYSACCHARIDE_BINDING	http://www.broadinstitute.org/gsea/msigdb/cards/GO_POLYSACCHARIDE_BINDING	18	0.1981	0.930838	1	1	AGL,CLEC18A,CLEC4G,ENDOU,ENPP1,ENPP2,ENPP3,EPM2A,FCN2,GPCPD1,PPP1R3F,PPP1R3G,PRG4,PTX3,REG4,SUSD2,TINAG,TINAGL1
REACTOME:ACTIVATION_OF_ATR_IN_RESPONSE_TO_REPLICATION_STRESS	http://www.broadinstitute.org/gsea/msigdb/cards/REACTOME_ACTIVATION_OF_ATR_IN_RESPONSE_TO_REPLICATION_STRESS	34	0.19826	0.930838	1	1	ATR,ATRIP,CDC25A,CDC25C,CDC45,CDC6,CDC7,CDK2,CHEK1,DBF4,HUS1,MCM10,MCM2,MCM3,MCM4,MCM5,MCM6,MCM7,MCM8,ORC1,ORC2,ORC3,ORC4,ORC5,ORC6,RAD1,RAD17,RAD9A,RFC3,RFC4,RFC5,RPA1,RPA2,RPA3
REACTOME:SYNTHESIS_OF_PE	http://www.broadinstitute.org/gsea/msigdb/cards/REACTOME_SYNTHESIS_OF_PE	11	0.19828	0.930838	1	1	CEPT1,CHKA,CHKB,EPT1,ETNK1,ETNK2,LPIN1,LPIN2,LPIN3,PCYT2,PHOSPHO1
GO:REGULATION_OF_ENDOTHELIAL_CELL_PROLIFERATION	http://www.broadinstitute.org/gsea/msigdb/cards/GO_REGULATION_OF_ENDOTHELIAL_CELL_PROLIFERATION	92	0.19857	0.930838	1	1	ACVRL1,AGER,AGGF1,AIMP1,AKT1,ANG,ANGPT1,APOE,APOH,ARG1,ARNT,ATOH8,ATP5A1,ATPIF1,BMP2,BMP4,BMP6,BMPR2,C19orf10,CAV1,CAV2,CCL11,CCL2,CCR3,CDH13,CXCL12,CXCR3,CYBA,DLL4,ECM1,EGFL7,EGR3,ENG,F3,FGF18,FGF2,FLT4,GHRL,GJA1,HIF1A,HMGB2,HTR2B,ITGB3,JUN,KDR,KRIT1,LEP,LRG1,MTOR,NF1,NR2F2,NR4A1,NRARP,NRP1,NRP2,PDCD10,PDCD6,PDCL3,PDGFB,PGF,PLXNB3,PPP1R16B,PRKCA,PRKD1,PRKD2,PROX1,PTPRM,RICTOR,RPTOR,SCG2,SEMA5A,SIRT1,SPARC,STAT1,STAT5A,SULF1,SYNJ2BP,TEK,TGFBR1,THBS1,THBS4,TNFSF12,TNMD,VASH1,VASH2,VEGFA,VEGFB,VIP,WNT2,WNT5A,XDH,ZNF580
GO:COMPACT_MYELIN	http://www.broadinstitute.org/gsea/msigdb/cards/GO_COMPACT_MYELIN	13	0.19859	0.930838	1	1	AKR1B1,ANXA2,CD59,JAM3,MAG,MARVELD2,MBP,MPDZ,MPP5,PMP22,PRKCI,PTEN,SIRT2
GO:PROTEASE_BINDING	http://www.broadinstitute.org/gsea/msigdb/cards/GO_PROTEASE_BINDING	101	0.19884	0.930838	1	1	ACR,ADAMTS4,ADAMTSL4,ADRM1,ALPI,ANXA2,BAG6,BCL10,BCL2,BDKRB2,BFAR,BRCA2,C10orf2,CASP3,CAST,CCBE1,CD28,CD70,CFLAR,CHL1,CHMP3,COMP,CRADD,CST3,CSTA,CSTB,DERL1,DPP4,DVL3,ECM1,ELANE,F3,FADD,FAP,FAS,FLOT1,FLOT2,FN1,FURIN,IL1R1,INS,INSL3,ITGA3,ITGAV,ITGB1,ITGB3,KIT,LDLR,LONP2,LRP1,MAGEA3,MALT1,MARCH6,MBP,NDUFS7,NFRKB,NOL3,OS9,PANX1,PARK2,PARK7,PINK1,POLG,PYCARD,RAD23A,RFFL,RNF139,RYR1,SART3,SELL,SEMG2,SERPINA1,SERPINA5,SERPINB13,SERPINB3,SERPINB4,SERPINB6,SERPINB9,SERPINC1,SERPINE1,SERPINF2,SLC6A3,SRI,STIM1,SYVN1,THAP5,TIMP1,TIMP2,TIMP3,TIMP4,TNF,TNFAIP3,TNFRSF10A,TP53,TRIP4,TTN,TYSND1,UBC,VCP,VWF,XBP1
GO:DNA_METHYLATION_INVOLVED_IN_GAMETE_GENERATION	http://www.broadinstitute.org/gsea/msigdb/cards/GO_DNA_METHYLATION_INVOLVED_IN_GAMETE_GENERATION	17	0.19886	0.930838	1	1	ASZ1,CTCFL,DDX4,DNMT3A,KDM1B,MAEL,MOV10L1,PICK1,PIWIL2,PIWIL4,PLD6,PRMT7,TDRD1,TDRD12,TDRD5,TDRD9,TDRKH
GO:OXIDOREDUCTASE_ACTIVITY_ACTING_ON_THE_CH_NH2_GROUP_OF_DONORS	http://www.broadinstitute.org/gsea/msigdb/cards/GO_OXIDOREDUCTASE_ACTIVITY_ACTING_ON_THE_CH_NH2_GROUP_OF_DONORS	18	0.19902	0.930838	1	1	AOC2,AOC3,ASPDH,DAO,DDO,GLDC,GLUD1,GLUD2,IL4I1,LOX,LOXL1,LOXL2,LOXL3,LOXL4,MAOA,MAOB,PNPO,VCAM1
REACTOME:REGULATION_OF_INSULIN_SECRETION_BY_GLUCAGON_LIKE_PEPTIDE1	http://www.broadinstitute.org/gsea/msigdb/cards/REACTOME_REGULATION_OF_INSULIN_SECRETION_BY_GLUCAGON_LIKE_PEPTIDE1	41	0.19904	0.930838	1	1	ADCY5,ADCY6,ADCY8,AKAP5,GCG,GLP1R,GNAS,GNB1,GNB2,GNB4,GNB5,GNG10,GNG11,GNG12,GNG13,GNG2,GNG3,GNG4,GNG5,GNG7,GNG8,GNGT1,GNGT2,IQGAP1,ITPR2,ITPR3,KCNB1,KCNC2,KCNG2,KCNS3,PRKACA,PRKACB,PRKACG,PRKAR1A,PRKAR1B,PRKAR2A,PRKAR2B,RAP1A,RAP1B,RAPGEF3,RAPGEF4
GO:NEGATIVE_REGULATION_OF_INTRACELLULAR_ESTROGEN_RECEPTOR_SIGNALING_PATHWAY	http://www.broadinstitute.org/gsea/msigdb/cards/GO_NEGATIVE_REGULATION_OF_INTRACELLULAR_ESTROGEN_RECEPTOR_SIGNALING_PATHWAY	11	0.19929	0.930838	1	1	BRCA1,CNOT1,CNOT2,CRIPAK,CYP7B1,FOXH1,ISL1,KANK2,RQCD1,STRN3,ZNF366
GO:DICARBOXYLIC_ACID_BIOSYNTHETIC_PROCESS	http://www.broadinstitute.org/gsea/msigdb/cards/GO_DICARBOXYLIC_ACID_BIOSYNTHETIC_PROCESS	13	0.19946	0.930838	1	1	ALDH4A1,GLS,GLS2,GLUD1,GLUD2,GOT1,GOT1L1,GOT2,HAAO,KMO,KYNU,MTHFD1,SLC1A3
GO:PROTEIN_DESTABILIZATION	http://www.broadinstitute.org/gsea/msigdb/cards/GO_PROTEIN_DESTABILIZATION	33	0.19965	0.930838	1	1	BMP2,BTRC,CCDC88C,CDC73,CDKN2A,CHFR,CTSH,DERL1,FBXL3,FBXW11,GSN,ID1,ISOC2,MDM2,MUL1,MYLIP,NCLN,PARK2,PEX2,PLK1,PRKDC,RNF139,RNF5,SENP2,SIAH1,SIRT1,SIRT6,SNCA,SOX17,SRC,TMEM147,TRIM21,XBP1
GO:EXOPEPTIDASE_ACTIVITY	http://www.broadinstitute.org/gsea/msigdb/cards/GO_EXOPEPTIDASE_ACTIVITY	97	0.20004	0.930838	1	1	ACE,ACE2,AEBP1,AGBL1,AGBL2,AGBL3,AGBL4,AGBL5,AGTPBP1,ANPEP,APEH,ASRGL1,ATXN3,ATXN3L,BACE1,BLMH,C9orf3,CNDP1,CNDP2,CPA2,CPA3,CPA4,CPA5,CPA6,CPB1,CPB2,CPD,CPE,CPM,CPN1,CPO,CPVL,CPXM1,CPXM2,CPZ,CTSA,CTSH,DNPEP,DPEP1,DPEP2,DPEP3,DPP10,DPP3,DPP4,DPP6,DPP7,DPP8,DPP9,ENPEP,ERAP1,ERAP2,F11,FAP,FOLH1,GGH,GGT1,GGT5,GGT6,GGT7,HPN,JOSD1,JOSD2,LAP3,LNPEP,LTA4H,METAP1,METAP1D,METAP2,MME,NAALAD2,NAALADL1,NPEPL1,NPEPPS,NUDT16,PEPD,PGPEP1,PHEX,PRCP,PREP,PREPL,PRSS16,RNPEP,RNPEPL1,SCPEP1,SCRN1,SCRN2,SCRN3,TMEM27,TPP1,TPP2,TRHDE,UCHL1,USP13,XPNPEP1,XPNPEP2,XPNPEP3,ZMPSTE24
GO:POSITIVE_REGULATION_OF_PHAGOCYTOSIS	http://www.broadinstitute.org/gsea/msigdb/cards/GO_POSITIVE_REGULATION_OF_PHAGOCYTOSIS	46	0.20023	0.930838	1	1	ABCA7,ABR,AGER,AHSG,ANO6,AZU1,BCR,C2,C3,C4A,C4B,CALR,CAMK1D,CCL2,CD36,CD47,CYBA,DNM2,DOCK2,F2RL1,FCER1G,GAS6,GATA2,IL1B,ITGA2,ITGAV,LBP,LMAN2,MBL2,MERTK,MFGE8,NCKAP1L,PPARG,PROS1,PTX3,PYCARD,PYDC1,RAB27A,RAP1A,SFTPD,SLC11A1,SPACA3,STAP1,TNF,TUB,TULP1
PID:IL23_PATHWAY	http://www.broadinstitute.org/gsea/msigdb/cards/PID_IL23_PATHWAY	37	0.20054	0.930838	1	1	ALOX12B,CCL2,CD3E,CD4,CXCL1,CXCL9,IFNG,IL12B,IL12RB1,IL17A,IL17F,IL18,IL18R1,IL18RAP,IL19,IL1B,IL2,IL23A,IL23R,IL24,IL6,ITGA3,JAK2,MPO,NFKB1,NFKBIA,NOS2,PIK3CA,PIK3R1,RELA,SOCS3,STAT1,STAT3,STAT4,STAT5A,TNF,TYK2
BIOCARTA:CTL_PATHWAY	http://www.broadinstitute.org/gsea/msigdb/cards/BIOCARTA_CTL_PATHWAY	13	0.20061	0.930838	1	1	B2M,CD247,CD3D,CD3E,CD3G,FAS,FASLG,GZMB,HLA-A,ICAM1,ITGAL,ITGB2,PRF1
REACTOME:SIGNALING_BY_NOTCH4	http://www.broadinstitute.org/gsea/msigdb/cards/REACTOME_SIGNALING_BY_NOTCH4	10	0.20067	0.930838	1	1	APH1B,DLL1,DLL4,JAG1,JAG2,NCSTN,NOTCH4,PSEN1,PSEN2,PSENEN
GO:REGULATION_OF_MRNA_SPLICING_VIA_SPLICEOSOME	http://www.broadinstitute.org/gsea/msigdb/cards/GO_REGULATION_OF_MRNA_SPLICING_VIA_SPLICEOSOME	57	0.20074	0.930838	1	1	ACIN1,C11orf35,C1QBP,CELF3,CELF4,CELF6,CWC22,DAZAP1,DYRK1A,FMR1,HMX2,HNRNPA2B1,HNRNPK,HNRNPL,HSPA8,JMJD6,MAGOH,MBNL2,MYOD1,NSRP1,PRPF19,PTBP1,RBFOX1,RBFOX2,RBFOX3,RBM10,RBM11,RBM15B,RBM25,RBM4,RBM42,RBM5,RBMX,RNPS1,SAP18,SF3A1,SFSWAP,SLC39A5,SNRNP70,SNW1,SRPK1,SRPK2,SRRM4,SRSF12,SRSF2,SRSF3,SRSF4,SRSF6,SRSF7,SRSF9,THRAP3,TIA1,TRA2B,U2AF2,UHMK1,WTAP,YTHDC1
GO:L_ALPHA_AMINO_ACID_TRANSMEMBRANE_TRANSPORT	http://www.broadinstitute.org/gsea/msigdb/cards/GO_L_ALPHA_AMINO_ACID_TRANSMEMBRANE_TRANSPORT	30	0.20091	0.930838	1	1	PQLC2,SLC13A3,SLC17A6,SLC17A7,SLC17A8,SLC1A1,SLC1A2,SLC1A3,SLC1A6,SLC1A7,SLC25A12,SLC25A13,SLC25A15,SLC25A2,SLC25A22,SLC38A1,SLC38A7,SLC43A1,SLC43A2,SLC7A1,SLC7A11,SLC7A13,SLC7A14,SLC7A2,SLC7A3,SLC7A4,SLC7A5,SLC7A6,SLC7A7,SLC7A8
REACTOME:INTRINSIC_PATHWAY	http://www.broadinstitute.org/gsea/msigdb/cards/REACTOME_INTRINSIC_PATHWAY	16	0.20102	0.930838	1	1	C1QBP,F10,F11,F12,F2,F8,F9,GP1BA,GP1BB,GP5,GP9,KLKB1,KNG1,PRCP,SERPING1,VWF
GO:AMINO_ACID_TRANSMEMBRANE_TRANSPORTER_ACTIVITY	http://www.broadinstitute.org/gsea/msigdb/cards/GO_AMINO_ACID_TRANSMEMBRANE_TRANSPORTER_ACTIVITY	76	0.20102	0.930838	1	1	CTNS,OCA2,PDPN,PEX3,PQLC2,SERINC1,SERINC2,SERINC3,SERINC4,SERINC5,SLC13A3,SLC16A10,SLC16A12,SLC17A6,SLC17A7,SLC17A8,SLC1A1,SLC1A2,SLC1A3,SLC1A4,SLC1A5,SLC1A6,SLC1A7,SLC25A12,SLC25A13,SLC25A15,SLC25A2,SLC25A22,SLC32A1,SLC36A1,SLC36A2,SLC36A3,SLC36A4,SLC38A1,SLC38A10,SLC38A11,SLC38A2,SLC38A4,SLC38A5,SLC38A6,SLC38A7,SLC38A8,SLC38A9,SLC3A1,SLC3A2,SLC43A1,SLC43A2,SLC6A1,SLC6A11,SLC6A12,SLC6A13,SLC6A14,SLC6A15,SLC6A16,SLC6A17,SLC6A18,SLC6A19,SLC6A20,SLC6A5,SLC6A6,SLC6A7,SLC6A8,SLC6A9,SLC7A1,SLC7A10,SLC7A11,SLC7A13,SLC7A14,SLC7A2,SLC7A3,SLC7A4,SLC7A5,SLC7A6,SLC7A7,SLC7A8,SLC7A9
GO:POSITIVE_REGULATION_OF_EXECUTION_PHASE_OF_APOPTOSIS	http://www.broadinstitute.org/gsea/msigdb/cards/GO_POSITIVE_REGULATION_OF_EXECUTION_PHASE_OF_APOPTOSIS	12	0.20118	0.930838	1	1	BAX,BOK,CXCR3,DLC1,ENDOG,FAP,PTGIS,RPS3,SIRT2,TP53,TP53BP2,ZC3H12A
REACTOME:ACTIVATION_OF_NMDA_RECEPTOR_UPON_GLUTAMATE_BINDING_AND_POSTSYNAPTIC_EVENTS	http://www.broadinstitute.org/gsea/msigdb/cards/REACTOME_ACTIVATION_OF_NMDA_RECEPTOR_UPON_GLUTAMATE_BINDING_AND_POSTSYNAPTIC_EVENTS	36	0.20129	0.930838	1	1	ACTN2,ADCY1,ADCY3,ADCY8,AKAP9,BRAF,CALM1,CALM2,CALM3,CAMK2A,CAMK2B,CAMK2D,CAMK4,CAMKK1,CREB1,GRIA1,GRIA2,GRIA3,GRIA4,GRIN1,GRIN2A,GRIN2B,GRIN2C,GRIN2D,HRAS,MAPK1,PDPK1,PRKACB,RAF1,RASGRF1,RASGRF2,RPS6KA1,RPS6KA2,RPS6KA3,RPS6KA6,RRAS
GO:POSITIVE_REGULATION_OF_CELLULAR_COMPONENT_ORGANIZATION	http://www.broadinstitute.org/gsea/msigdb/cards/GO_POSITIVE_REGULATION_OF_CELLULAR_COMPONENT_ORGANIZATION	1094	0.20164	0.930838	1	1	ABCA7,ABCB4,ABI2,ABL2,ABLIM3,ABR,ACD,ACE2,ACSL3,ACTL6A,ACTN2,ACTN4,ACTR2,ACTR3,ACTR3B,ACTR3C,ADAM9,ADAMTS1,ADCYAP1,ADNP,ADRB2,AGER,AGR2,AGRN,AGT,AHI1,AHSG,AIM2,AKAP5,AKAP8,AKAP8L,AKT1,AKT2,ALOX15,ALX1,AMBRA1,AMIGO1,AMIGO2,AMIGO3,AMOT,ANAPC10,ANAPC11,ANAPC2,ANGPT1,ANK1,ANK3,ANKFY1,ANKRD1,ANKRD27,ANKRD32,ANO6,ANXA1,ANXA13,ANXA2,APBB1,APC,APOA1,APOA5,APOC2,APOE,APOPT1,AR,ARAP1,ARF1,ARF6,ARHGAP35,ARHGDIA,ARHGEF10,ARHGEF15,ARHGEF16,ARHGEF5,ARHGEF7,ARIH2,ARL2,ARPC1A,ARPC1B,ARPC2,ARPC3,ARPC4,ARPC5,ARPC5L,ARRB1,ARRB2,ARSB,ATAD1,ATAT1,ATF1,ATG13,ATG5,ATM,ATP8A1,ATP8A2,ATPIF1,ATR,ATRX,AURKA,AURKB,AUTS2,AVIL,AXIN2,AXL,AZU1,B2M,BAD,BAG4,BAI1,BAI2,BAI3,BAIAP2,BAIAP2L1,BAIAP2L2,BAK1,BAMBI,BAP1,BAX,BBC3,BBS4,BCAS3,BCL11A,BCL2,BCL2L11,BCL6,BCL9L,BCLAF1,BCR,BDNF,BECN1,BHLHB9,BICD1,BID,BIK,BIRC5,BMF,BMP10,BMP2,BMP4,BMP5,BMP7,BMPR2,BNIP3,BRAF,BRCA1,BRD7,BRK1,BTC,C10orf129,C15orf62,C1QBP,C2,C3,C4A,C4B,C6orf89,CALCOCO2,CALR,CALY,CAMK1,CAMK1D,CAMK2B,CAND1,CAPG,CAPRIN1,CAPRIN2,CASP8,CAV1,CAV3,CBFA2T2,CBL,CBLL1,CBLN1,CBLN2,CCK,CCL11,CCL19,CCL2,CCL21,CCNB1,CCR7,CCT2,CCT3,CCT4,CCT5,CCT6A,CCT7,CCT8,CD14,CD28,CD36,CD47,CD53,CD63,CDC20,CDC34,CDC42,CDC42EP1,CDC42EP2,CDC42EP3,CDC42EP4,CDC42EP5,CDCA5,CDH17,CDH2,CDH4,CDK5,CDK5R1,CDK9,CDKL2,CDKL5,CDKN1B,CFL2,CHTOP,CIB1,CIDEB,CLASP1,CLASP2,CLIP1,CLIP3,CLRN1,CLSTN1,CLSTN2,CLU,CNOT1,CNOT2,CNOT6,CNOT6L,CNR1,CNST,CNTF,CNTN1,COBL,COL16A1,COL1A1,CORO1B,CORO1C,CPB2,CPEB1,CPEB3,CPNE5,CPNE6,CPNE9,CRABP2,CRB2,CREB1,CRTC1,CSF2,CSF3,CSNK2A2,CTBP1,CTGF,CTNNB1,CTR9,CTSK,CTTN,CUL3,CUL4A,CUL4B,CUL7,CUX1,CUX2,CXCL12,CXCL13,CXCL9,CYB5R1,CYBA,DAB2,DAB2IP,DAG1,DAXX,DAZL,DCN,DDB1,DDB2,DDHD1,DDHD2,DDR2,DHX36,DISC1,DKC1,DLG1,DLGAP5,DLL1,DMD,DMRT1,DNM1L,DNM2,DNM3,DNMT1,DNMT3B,DOC2B,DOCK2,DPCR1,DPP10,DPYSL3,DRD2,DRD3,DSCAM,DSTN,DTWD2,DVL1,DYNLL1,DYNLL2,E2F1,EDN1,EDN3,EED,EEF2K,EFEMP1,EFNA5,EGF,EHD1,EHD2,EIF5A,EIF5A2,EIF5AL1,ELMOD1,ENC1,ENDOG,ENPP2,EP300,EPB41L5,EPGN,EPHA1,EPHA2,EPHA3,EPHA4,EPHB1,EPHB2,EPHB3,EPO,EPOR,EPS8L1,EPS8L2,EPT1,ERBB2,ERCC1,ERCC2,ERCC3,ERCC4,ERCC5,EREG,ESPL1,ESPN,EVL,EZH2,EZR,F2RL1,FAF1,FAM115A,FAM115C,FAM134C,FAM154A,FAM162A,FAM178A,FAM20B,FAM21C,FAS,FBXO31,FBXO38,FBXO5,FBXW7,FBXW8,FCER1G,FER,FES,FEZ1,FGA,FGB,FGF8,FGFR1,FGG,FHOD1,FIG4,FIS1,FKBP1B,FLNA,FLOT1,FLRT1,FLRT2,FLRT3,FLT3LG,FMN1,FMR1,FN1,FNBP1L,FNIP1,FNIP2,FOSL1,FOXO6,FOXP3,FRMD7,FRMPD4,FSCN1,FUZ,FYN,FZD5,GAS6,GATA2,GATA3,GBP5,GCG,GCM1,GCNT2,GDF15,GDNF,GH1,GHRL,GLIPR2,GLS2,GNB2L1,GNL3,GOLGA2,GOLGA4,GORASP1,GPC3,GPHA2,GPM6A,GPR26,GPR65,GPRC5B,GPX1,GRB2,GREM1,GRN,GSK3A,GSK3B,GSN,GTF2F2,GTF2H1,GTF2H3,GTF2H4,GTF2H5,GZMB,H2AFY,HAMP,HAP1,HAS2,HAS3,HAX1,HCK,HCLS1,HDAC2,HDAC4,HDAC6,HES1,HFE,HGF,HHAT,HIF1A,HIST1H1B,HMBOX1,HNF1A,HNF1B,HNMT,HNRNPA1,HNRNPK,HPCA,HPS4,HRAS,HRG,HRK,HSP90AA1,HSPA1L,HTRA2,HTT,HUWE1,HYAL1,ICAM1,ID1,IDE,IFNG,IGF1,IGF2,IGJ,IKBKB,IL1A,IL1B,IL1RAPL1,IL2,IL4,IL4R,IL5,ILK,INPP5E,INS,INSR,IQGAP2,IRF8,ISL1,ISLR2,IST1,ITGA2,ITGA3,ITGAV,ITGAX,ITGB1,ITGB1BP1,ITPKA,ITSN2,JARID2,JDP2,JMY,JUN,KAT2A,KAT2B,KCNB1,KCNN3,KCTD17,KDM1A,KDR,KIAA0947,KIAA1199,KIAA1324,KIAA1598,KIAA1731,KIDINS220,KIF5B,KIRREL,KISS1R,KIT,L1CAM,LBP,LCP1,LDLRAP1,LEF1,LEPROT,LIF,LIG4,LIMS1,LINGO2,LMAN1,LMAN2,LPAR1,LPAR3,LPHN1,LPHN3,LRP4,LRP5,LRP8,LRRC16A,LRRC24,LRRC46,LRRC4B,LRRC7,LRRN1,LRRN3,LRRTM1,LRRTM2,LRRTM3,LRSAM1,LRTM1,LRTM2,LTK,LYN,MACF1,MAGEL2,MAGI2,MAP1B,MAP2K1,MAP2K2,MAP2K7,MAP3K4,MAPK1,MAPK14,MAPK3,MAPK8,MAPK9,MAPKAPK5,MAPT,MARCH5,MARCKS,MARK2,MBL2,MECP2,MED25,MEGF8,MERTK,METRN,MFF,MFGE8,MFI2,MIB1,MICALL2,MIEN1,MIER1,MIS18A,MITF,MLLT11,MLST8,MMP1,MMP3,MMP9,MOAP1,MOB2,MPP7,MPV17L2,MRE11A,MRGPRE,MSN,MSX1,MSX2,MTF2,MTOR,MUC1,MUL1,MYADM,MYB,MYBPC1,MYF5,MYF6,MYLK3,MYO1C,MYOC,MYOD1,MYOG,NAP1L2,NBN,NBPF3,NCK1,NCK2,NCKAP1,NCKAP1L,NCKIPSD,NDEL1,NDNF,NDRG4,NEDD4L,NEGR1,NEK2,NEK7,NES,NET1,NEU1,NEUROD2,NEUROG1,NF2,NFATC2,NGF,NGFR,NIPBL,NKAP,NKD2,NKX2-5,NLGN1,NLGN2,NLGN3,NME1,NMT1,NMUR1,NOS1,NOTCH1,NOX1,NOX4,NPEPPS,NPHS1,NPM2,NPTN,NR1H2,NRG1,NRP1,NRXN1,NRXN3,NSMCE2,NSUN4,NTF3,NTN1,NTRK1,NTRK2,NTRK3,NUMBL,NUSAP1,OBFC1,OBSL1,OGT,OLFM1,OLFM4,OPA1,OR13C4,OSCP1,OXT,OXTR,P2RX7,P2RY2,PACSIN1,PAF1,PAFAH1B1,PAK1,PAK3,PALM,PAN2,PAN3,PARK2,PARK7,PARP1,PAX2,PAX7,PAX8,PAXIP1,PCP4,PCSK9,PDCD5,PDCD6IP,PDGFB,PDGFRB,PDPK1,PDXP,PEMT,PFDN2,PFN1,PFN2,PFN3,PHF1,PHF19,PHIP,PHLDB2,PICK1,PIEZO1,PIH1D1,PIK3R1,PINK1,PIP4K2A,PIP4K2B,PIP4K2C,PIWIL2,PKIB,PLA2G4A,PLA2G6,PLAGL2,PLAUR,PLCB1,PLCG2,PLD6,PLEK,PLEKHM2,PLK1,PLK4,PLK5,PLS1,PLXNA3,PLXNB1,PLXNB2,PLXNB3,PMAIP1,PML,PNKP,POLR3A,POT1,PPARG,PPARGC1A,PPIF,PPM1E,PPM1F,PPP1R13B,PPP1R9A,PPP2R5B,PPP3CC,PPP3R1,PPT1,PRDM12,PRDM9,PREX1,PRKCD,PRKCE,PRKCI,PRKCQ,PRKD1,PRKD2,PROM2,PROS1,PROX1,PSEN1,PSMB7,PSMC1,PSMC2,PSMC3,PSMC4,PSMC5,PSMC6,PSMD8,PSRC1,PTEN,PTK2B,PTK6,PTK7,PTN,PTPN23,PTPN5,PTPRD,PTPRJ,PTPRZ1,PTX3,PYCARD,PYDC1,RAB11A,RAB1A,RAB21,RAB27A,RAB3GAP1,RAB3GAP2,RAB8B,RAC1,RAC2,RAC3,RAD50,RALA,RALB,RAMP3,RANBP1,RANGRF,RAP1A,RAPGEF1,RAPGEF2,RAPGEF3,RASAL1,RB1,RBX1,RCC2,RELN,RER1,RET,RGS2,RHOA,RHOG,RHOQ,RHOU,RICTOR,RIMS1,RIMS2,RLTPR,RMND1,RNASE2,RND2,RNF20,RNF31,RNF40,ROBO1,ROBO2,ROCK1,ROCK2,RPA1,RPA2,RPA3,RPL28,RPS3,RPS6KA4,RPS6KA5,RREB1,RRN3,RTEL1,RTF1,RUFY3,RUVBL1,RUVBL2,S100A10,SAE1,SART3,SCARF1,SCGB3A1,SCIN,SCN1B,SCYL2,SDC1,SDC4,SDCBP,SELE,SEMA4D,SEMA5A,SEMA7A,SEPT7,SEPT9,SERPINB3,SERPINE1,SERPINE2,SERPINF1,SERPINF2,SETDB1,SETX,SEZ6,SF3A2,SFN,SFPQ,SFRP1,SFRP4,SFTPD,SGIP1,SGK1,SH2B1,SH3GLB1,SHANK1,SHANK3,SHCBP1L,SHOX2,SIN3A,SIRT1,SIRT2,SIVA1,SKIL,SLAIN2,SLC11A1,SLC17A9,SLIT2,SLITRK1,SLITRK2,SLITRK3,SLITRK4,SLITRK5,SLITRK6,SLMO1,SLN,SLX1A,SLX1B,SLX4,SMAD2,SMAD3,SMAD4,SMARCB1,SMC5,SMURF1,SNAI1,SNAI2,SNCA,SNIP1,SNW1,SNX3,SNX9,SORBS1,SORBS3,SOX9,SPACA3,SPAST,SPHK1,SPIRE1,SPIRE2,SPTBN1,SRC,SREBF1,SREBF2,SRF,SRPX2,SS18L1,STAP1,STARD7,STK11,STK25,STMN2,STOM,STOML2,STUB1,STX18,STX3,STX4,SUMO1,SURF4,SWAP70,SYK,SYNDIG1,SYNJ1,SYNJ2BP,SYNPO,SYT1,SYT17,SYT2,SYT3,SYT4,TAC1,TACR1,TADA2A,TADA2B,TAF1,TAL1,TBC1D5,TCF7L2,TCP1,TDRD12,TEK,TERF1,TERF2,TET1,TF,TFDP1,TFR2,TGFB1,TGFB1I1,TGFB2,TGFB3,TGFBR1,TGFBR2,THBS2,TIAM1,TINF2,TLR4,TLR6,TMED9,TMEM27,TMEM30A,TNF,TNFRSF12A,TNFSF10,TNFSF14,TNKS,TNKS2,TOMM7,TOR1A,TP53,TP53BP2,TP63,TP73,TPBG,TPM1,TPPP,TPR,TREM2,TRIM27,TRIM28,TRIM67,TRIOBP,TRPV2,TRPV4,TSC1,TSG101,TSPAN1,TUB,TUBGCP2,TUBGCP3,TUBGCP4,TUBGCP6,TULP1,TWF2,TWIST1,U2AF2,UBE2B,UBE2C,UBE2D3,UBE2J2,UBE2L3,UBE2N,UBE2V2,UBL4B,UBL5,UGCG,UNC13A,UNC13B,UNC13D,USP36,VASP,VCP,VEGFA,VIL1,VLDLR,VPS11,VPS28,VPS37B,VPS4A,VPS4B,WAS,WASF1,WASF2,WASL,WBP11,WBP2,WDR1,WDR46,WDR61,WDR75,WHAMM,WIPF1,WIPF2,WIPF3,WNK3,WNT1,WNT10B,WNT11,WNT3,WNT3A,WNT4,WNT5A,WNT7A,WRAP53,WWTR1,XBP1,XPA,YWHAB,YWHAE,YWHAG,YWHAH,YWHAQ,YWHAZ,ZBED3,ZBTB17,ZDHHC8,ZEB2,ZMYND8,ZNF205,ZNF304,ZNF703
DENOVO-DB_BIPOLAR_TYPE1	http://denovo-db.gs.washington.edu/denovo-db/QueryVariantServlet?searchBy=Phenotype&target=bipolar_type1	48	0.20175	0.930838	1	1	AAGAB,ADC,ANKRD16,ATG4C,BZRAP1,C10orf105,CAMKK2,CCDC116,CCDC88A,CCKBR,CDH23,CHPF2,CHTF18,CSAD,DCHS1,DDHD1,DDX42,DMXL2,DSEL,EHD1,EXOC1,FAM135B,FYTTD1,GRIN3A,HEPACAM,KLF4,KMT2C,LGR5,LIN52,MACF1,MASTL,MDN1,MOGAT1,MSANTD1,MYH6,PDGFB,PGAP1,PHF3,PKP3,PLCD3,PLCG1,PROC,RLIM,SMG1,SMS,TMPRSS11D,UNC13B,VAMP4
GO:RETINA_MORPHOGENESIS_IN_CAMERA_TYPE_EYE	http://www.broadinstitute.org/gsea/msigdb/cards/GO_RETINA_MORPHOGENESIS_IN_CAMERA_TYPE_EYE	44	0.20188	0.930838	1	1	AHI1,ARL6,ATP8A2,CABP4,CALB1,CCDC66,CDON,DLL1,DSCAM,FJX1,FOXN4,GNAT2,HCN1,HIPK1,HIPK2,LHX1,LRP5,LRP6,MAN2A1,MEGF11,PDE6C,PROM1,PROX1,PTF1A,PTN,PTPRM,PVRL3,RBP4,RDH13,ROM1,RORB,RP1,RPE65,RS1,SDK1,SDK2,SOX8,SOX9,TFAP2A,TFAP2B,THY1,TOPORS,TSPAN12,VSX1
KEGG:CELL_ADHESION_MOLECULES_CAMS	http://www.broadinstitute.org/gsea/msigdb/cards/KEGG_CELL_ADHESION_MOLECULES_CAMS	125	0.20204	0.930838	1	1	ALCAM,CADM1,CADM3,CD2,CD22,CD226,CD274,CD276,CD28,CD34,CD4,CD40,CD40LG,CD58,CD6,CD80,CD86,CD8A,CD8B,CDH1,CDH15,CDH2,CDH3,CDH4,CDH5,CLDN1,CLDN10,CLDN11,CLDN14,CLDN15,CLDN16,CLDN17,CLDN18,CLDN19,CLDN2,CLDN20,CLDN22,CLDN23,CLDN5,CLDN6,CLDN7,CLDN8,CLDN9,CNTN1,CNTN2,CNTNAP1,CNTNAP2,CTLA4,ESAM,F11R,GLG1,HLA-A,HLA-B,HLA-C,HLA-DMA,HLA-DMB,HLA-DOA,HLA-DOB,HLA-DPA1,HLA-DPB1,HLA-DQA1,HLA-DQA2,HLA-DQB1,HLA-DRA,HLA-DRB1,HLA-E,HLA-F,HLA-G,ICAM1,ICAM2,ICAM3,ICOS,ICOSLG,ITGA4,ITGA6,ITGA8,ITGA9,ITGAL,ITGAM,ITGAV,ITGB1,ITGB2,ITGB7,ITGB8,JAM2,JAM3,L1CAM,MADCAM1,MAG,MPZ,MPZL1,NCAM2,NEGR1,NEO1,NFASC,NLGN1,NLGN2,NLGN3,NLGN4X,NRCAM,NRXN1,NRXN2,NRXN3,OCLN,PDCD1,PDCD1LG2,PTPRC,PTPRF,PTPRM,PVR,PVRL1,PVRL2,PVRL3,SDC1,SDC2,SDC3,SDC4,SELE,SELL,SELP,SELPLG,SIGLEC1,SPN,VCAM1,VCAN
GO:BRAIN_MORPHOGENESIS	http://www.broadinstitute.org/gsea/msigdb/cards/GO_BRAIN_MORPHOGENESIS	33	0.20209	0.930838	1	1	BBS4,CDH2,CTNNA2,DKK1,DUOX2,EMX1,FGF8,FZD3,FZD6,GDF7,GSX2,HESX1,HHEX,MKKS,NF1,OTX1,PAFAH1B1,PAX2,PROP1,PSEN1,PTEN,SFRP1,SFRP2,SHANK3,SLC4A10,SLC6A4,SLIT1,SMO,SOS1,SPEF2,UCHL5,WNT5A,ZNF335
GO:CLUSTER_OF_ACTIN_BASED_CELL_PROJECTIONS	http://www.broadinstitute.org/gsea/msigdb/cards/GO_CLUSTER_OF_ACTIN_BASED_CELL_PROJECTIONS	133	0.2022	0.930838	1	1	ACTN1,ACTN4,ACTR3,ADD3,ANKS4B,AQP1,ATP6V0A4,ATP7A,ATP8B1,B4GALT1,CA4,CAPZA2,CD36,CDH23,CDHR2,CDHR5,CEACAM16,CIB2,CLIC1,CLIC5,CUBN,CYBRD1,DAB1,DCDC2,DCXR,DFNB31,DNM1L,DOCK4,DRD5,ELMOD3,ENPEP,EPS8,ESPN,EZR,FAM65B,FLII,FLNB,FOLR1,FSCN2,GIPC1,GNA12,GNA13,GPR98,GRXCR1,GRXCR2,HOMER2,HSP90AA1,HSP90AB1,IDO1,ITLN1,ITPR3,KCNK1,KNCN,KPTN,LCT,LCTL,LHFPL5,LIMA1,LOXHD1,LRP2,MFSD10,MKKS,MME,MPP1,MYH10,MYH14,MYH9,MYL12B,MYL6,MYO15A,MYO1A,MYO1B,MYO1C,MYO1D,MYO7A,MYO7B,NPC1L1,PCDH15,PDZD3,PDZD7,PEMT,PEX19,PLS1,PLS3,PTGER3,PTH1R,RALGDS,RAPGEF3,RDX,RGS19,SCIN,SI,SLC11A2,SLC15A1,SLC17A3,SLC19A1,SLC22A12,SLC22A5,SLC26A3,SLC26A4,SLC26A6,SLC27A4,SLC2A2,SLC34A1,SLC34A2,SLC34A3,SLC38A2,SLC3A1,SLC4A7,SLC5A1,SLC5A2,SLC5A6,SLC6A14,SLC6A18,SLC6A19,SLC7A9,SLC9A3,SLC9A3R1,SOAT2,STRC,TMC1,TMC2,TMEM27,TMPRSS15,TPRN,TRPA1,TRPM6,TSPEAR,TWF2,USH1C,USH2A,VCL,VIL1
SIG:CHEMOTAXIS	http://www.broadinstitute.org/gsea/msigdb/cards/SIG_CHEMOTAXIS	44	0.20221	0.930838	1	1	ACTR2,ACTR3,AKT1,AKT2,AKT3,ANGPTL2,ARHGAP1,ARHGAP4,ARHGEF11,BTK,CDC42,CFL1,CFL2,GDI1,GDI2,INPPL1,ITPR1,ITPR2,ITPR3,MYLK,MYLK2,PAK1,PAK2,PAK3,PAK4,PAK6,PAK7,PDPK1,PIK3CA,PIK3CD,PIK3CG,PIK3R1,PIK3R5,PITX2,PPP1R13B,PTEN,RACGAP1,RHO,ROCK1,ROCK2,RPS4X,SAG,WASF1,WASL
GO:HISTONE_H3_ACETYLATION	http://www.broadinstitute.org/gsea/msigdb/cards/GO_HISTONE_H3_ACETYLATION	43	0.20221	0.930838	1	1	BRCA2,BRD1,BRPF1,BRPF3,CCDC101,CRTC2,CSRP2BP,DR1,ELP3,ELP4,EP300,ING4,ING5,IRF4,KAT2A,KAT2B,KAT6A,KAT6B,KAT7,LDB1,LEF1,MAP3K7,MBIP,MEAF6,MYOD1,PER1,POLE3,POLE4,SAP130,SPI1,SUPT3H,SUPT7L,TADA1,TADA2A,TADA3,TAF10,TAF12,TAF5L,TAF6L,TAF9,TRIM16,WDR5,YEATS2
GO:PHOSPHATIDYLETHANOLAMINE_METABOLIC_PROCESS	http://www.broadinstitute.org/gsea/msigdb/cards/GO_PHOSPHATIDYLETHANOLAMINE_METABOLIC_PROCESS	16	0.2023	0.930838	1	1	ALOX15,CEPT1,CHKA,CHKB,EPT1,ETNK1,ETNK2,HRASLS5,LPIN1,LPIN2,LPIN3,PCYT2,PHOSPHO1,PLA2G15,PNPLA8,SLC27A1
BIOCARTA:IGF1_PATHWAY	http://www.broadinstitute.org/gsea/msigdb/cards/BIOCARTA_IGF1_PATHWAY	21	0.20242	0.930838	1	1	CSNK2A1,ELK1,FOS,GRB2,HRAS,IGF1,IGF1R,IRS1,JUN,MAP2K1,MAPK3,MAPK8,PIK3CA,PIK3CG,PIK3R1,PTPN11,RAF1,RASA1,SHC1,SOS1,SRF
GO:NEGATIVE_REGULATION_OF_EPIDERMIS_DEVELOPMENT	http://www.broadinstitute.org/gsea/msigdb/cards/GO_NEGATIVE_REGULATION_OF_EPIDERMIS_DEVELOPMENT	15	0.20244	0.930838	1	1	CDH3,DKK4,DLL1,EZH2,GRHL2,HES1,HOXA7,MSX2,NOTCH1,OVOL2,REG3A,REG3G,SMO,SRSF6,TP63
GO:MONOCARBOXYLIC_ACID_BIOSYNTHETIC_PROCESS	http://www.broadinstitute.org/gsea/msigdb/cards/GO_MONOCARBOXYLIC_ACID_BIOSYNTHETIC_PROCESS	155	0.20261	0.930838	1	1	ABAT,ABCB11,ABCD3,ACACA,ACACB,ACADM,ACMSD,ACOT7,ACOT8,ACOX2,ACSF3,ACSL3,ACSM1,ACSM3,ACSS1,ACSS2,AGMO,AGXT,AKR1D1,ALDH1A3,ALDH8A1,ALDH9A1,ALOX12,ALOX12B,ALOX15,ALOX15B,ALOX5,ALOX5AP,ALOXE3,AMACR,BAAT,BBOX1,BCAN,BGN,BRCA1,C9orf3,CBR1,CBR4,CD74,CH25H,CHST12,CHST14,CSPG4,CSPG5,CYP1A1,CYP27A1,CYP39A1,CYP46A1,CYP7A1,CYP7B1,CYP8B1,DCN,DECR2,DEGS1,DHRS9,DSE,DSEL,EDN1,EDN2,ELOVL1,ELOVL2,ELOVL3,ELOVL4,ELOVL5,ELOVL6,ELOVL7,FA2H,FADS1,FADS2,FADS3,FADS6,FASN,FCER1A,GAD1,GGT1,GGT5,GGT6,GGT7,GGTLC1,HOGA1,HPGDS,HSD17B12,HSD17B4,HSD17B8,HSD3B7,IDO1,LDHC,LIAS,LIPT2,LPL,LTA4H,LTC4S,MCAT,MECR,MGLL,MGST2,MIF,MLYCD,MSMO1,MYO5A,NCAN,NDUFAB1,OLAH,OXSM,PARK7,PDDC1,PECR,PER2,PKLR,PLA2G1B,PLA2G4F,PLA2G5,PLP1,PNPLA8,PRG3,PRKAA1,PRKAA2,PRKAB1,PRKAG1,PRKAG2,PRKAG3,PTGDS,PTGES,PTGES2,PTGES3,PTGIS,PTGS1,PTGS2,PTPLAD1,PTPLAD2,PTPLB,QKI,RBP1,RDH10,RNPEP,RNPEPL1,SCD,SCD5,SCP2,SDS,SHMT1,SLC1A3,SLC27A2,SLC27A5,SPHK1,SRR,STAR,SYK,TBXAS1,TECR,THNSL2,TMLHE,UST,VCAN,XBP1
GO:POSITIVE_REGULATION_OF_CELL_JUNCTION_ASSEMBLY	http://www.broadinstitute.org/gsea/msigdb/cards/GO_POSITIVE_REGULATION_OF_CELL_JUNCTION_ASSEMBLY	24	0.20267	0.930838	1	1	ACE2,AGT,CAV1,COL16A1,EPB41L5,FLOT1,FMN1,HRG,ITGB1BP1,KDR,LIMS1,MYOC,PPM1F,PTPRJ,RAC1,ROCK1,S100A10,SDC4,SFRP1,SMAD3,TEK,TSC1,VEGFA,WNT4
GO:POSITIVE_REGULATION_OF_SMOOTHENED_SIGNALING_PATHWAY	http://www.broadinstitute.org/gsea/msigdb/cards/GO_POSITIVE_REGULATION_OF_SMOOTHENED_SIGNALING_PATHWAY	23	0.20269	0.930838	1	1	CHSY1,CTNNA1,DCDC2,DISP1,DYNC2H1,EVC,FGF9,FOXA1,GLI1,GPC3,IFT172,IFT80,IHH,INTU,KIF7,PRRX1,SFRP1,SHH,SHOX2,SMO,STK36,ULK3,WNT9A
GO:MYELOID_CELL_DIFFERENTIATION	http://www.broadinstitute.org/gsea/msigdb/cards/GO_MYELOID_CELL_DIFFERENTIATION	179	0.20274	0.930838	1	1	ABI1,ACIN1,ACP5,ACTN1,ADAR,ADD1,ALAS2,ANXA2,ARID4A,ATPIF1,BATF,BATF2,BATF3,BCL6,BCL6B,BMP4,C6orf25,CAMK4,CASP10,CASP3,CASP8,CASP9,CBFA2T3,CBFB,CCL19,CCR7,CD109,CD86,CDC42,CDKN1C,CDKN2B,CEBPA,CEBPE,CEBPG,CIB1,CLEC1B,CSF1,CSF1R,CSF2,CSF3,CTNNB1,DHRS2,DNASE2,EFNA2,EIF2AK1,EP300,EPAS1,EPB42,EPHA2,EPO,ERCC2,ETV2,F2RL1,FAM20C,FARP2,FLI1,FLVCR1,FOXP1,G6PD,GAB2,GAB3,GATA1,GATA2,GATA3,GFI1,GLO1,GPC3,HBZ,HCLS1,HHEX,HIPK2,HOXB7,ID2,IFI16,IKZF1,IL11,IL25,IL31RA,IL4,INHA,INHBA,IRF4,IRF8,JAGN1,JAK2,JMJD6,JUN,JUNB,KAT6A,KAT8,KDM1A,KIT,KLF1,KLF2,L3MBTL3,LEF1,LGALS9,LRRK1,LTBR,LYN,MAEA,MAPK14,MB,MED1,MEF2C,MEIS1,MMP9,MYH9,NBEAL2,NCKAP1L,NCOA6,NFE2L1,NKAP,NKX2-3,OSTM1,PAFAH1B1,PARP1,PDE1B,PDE2A,PIK3CD,PIP4K2A,PIR,PKNOX1,PML,PPARG,PRDX3,PRKX,PRTN3,PSEN1,PTPN11,PTPN2,RASGRP4,RB1,RBPJ,RELB,RHAG,RPS14,RPS6,RUNX1,SBNO2,SFXN1,SH3PXD2A,SIRT1,SLC11A2,SLC25A38,SMAD5,SNRK,SNX10,SOX6,SP3,SPI1,SRC,SRF,TAL1,TET2,TFRC,TGFB1,TGFBR2,TGFBR3,THOC5,THPO,THRA,TIRAP,TMOD3,TNF,TNFRSF11A,TNFSF11,TNFSF9,TRAF6,TRIM10,TSPAN2,UBD,VEGFA,VPS33A,VPS33B,WASF2,ZBTB16,ZFPM1,ZNF385A
GO:OXIDOREDUCTASE_ACTIVITY_ACTING_ON_THE_CH_OH_GROUP_OF_DONORS_NAD_OR_NADP_AS_ACCEPTOR	http://www.broadinstitute.org/gsea/msigdb/cards/GO_OXIDOREDUCTASE_ACTIVITY_ACTING_ON_THE_CH_OH_GROUP_OF_DONORS_NAD_OR_NADP_AS_ACCEPTOR	104	0.20282	0.930838	1	1	ABCC4,ADH1A,ADH1B,ADH4,ADH5,ADH6,ADH7,AKR1A1,AKR1B1,AKR1B10,AKR1B15,AKR1C1,AKR1D1,AKR1E2,AKR7A2,AKR7A3,ALDH3A1,BDH1,BDH2,BMP2,CBR1,CBR3,CRYL1,CTBP1,CTBP2,CYB5A,DCXR,DHDH,DHRS2,DHRS3,DHRS4,DHRS7C,DHRS9,EHHADH,FASN,G6PD,GLYR1,GPD1,GPD1L,GRHPR,H6PD,HADH,HADHA,HADHB,HIBADH,HMGCR,HPGD,HSD11B1,HSD11B2,HSD17B1,HSD17B10,HSD17B11,HSD17B12,HSD17B14,HSD17B2,HSD17B3,HSD17B4,HSD17B6,HSD17B7,HSD17B8,HSD3B1,HSD3B2,HSD3B7,IDH1,IDH2,IDH3A,IDH3B,IDH3G,IMPDH1,IMPDH2,KCNAB1,KCNAB2,KDSR,LDHA,LDHAL6A,LDHB,LDHC,MDH1,MDH1B,ME1,ME2,ME3,MIOX,NSDHL,PGD,PHGDH,PTGR1,PTGR2,RDH10,RDH11,RDH12,RDH13,RDH14,RDH16,RDH5,RDH8,SDR16C5,SDR42E1,SDR9C7,SORD,SPR,TSTA3,UEVLD,UGDH
REACTOME:VIRAL_MESSENGER_RNA_SYNTHESIS	http://www.broadinstitute.org/gsea/msigdb/cards/REACTOME_VIRAL_MESSENGER_RNA_SYNTHESIS	13	0.20284	0.930838	1	1	GTF2F1,GTF2F2,POLR2A,POLR2B,POLR2D,POLR2E,POLR2F,POLR2G,POLR2H,POLR2I,POLR2J,POLR2K,POLR2L
GO:NEGATIVE_REGULATION_OF_AXONOGENESIS	http://www.broadinstitute.org/gsea/msigdb/cards/GO_NEGATIVE_REGULATION_OF_AXONOGENESIS	61	0.20292	0.930838	1	1	ARHGAP4,ARHGDIA,BCL11A,CCR2,CDK5,CDK5R1,DAB1,DCC,EPHA7,EPHB2,FGF13,FSTL4,GDI1,IFRD1,LINGO1,LRP4,MAG,MBP,NGFR,NRP1,NTN1,OMG,PLXNA3,PSEN1,PTEN,PTK2,PTPRO,RHOA,RNF6,RTN4,RTN4R,RUFY3,SEMA3A,SEMA3C,SEMA3D,SEMA3E,SEMA3F,SEMA3G,SEMA4A,SEMA4B,SEMA4C,SEMA4D,SEMA4F,SEMA4G,SEMA5A,SEMA5B,SEMA6A,SEMA6B,SEMA6C,SEMA6D,SEMA7A,SLIT2,SPG20,SPP1,SYNGAP1,THY1,TNR,ULK2,WNT3,WNT3A,WNT5A
REACTOME:TRAF3_DEPENDENT_IRF_ACTIVATION_PATHWAY	http://www.broadinstitute.org/gsea/msigdb/cards/REACTOME_TRAF3_DEPENDENT_IRF_ACTIVATION_PATHWAY	13	0.20292	0.930838	1	1	CREBBP,DDX58,EP300,IFIH1,IFNB1,IRF3,IRF7,MAVS,RNF135,SIKE1,TBK1,TRAF3,TRIM25
GO:PCG_PROTEIN_COMPLEX	http://www.broadinstitute.org/gsea/msigdb/cards/GO_PCG_PROTEIN_COMPLEX	41	0.20293	0.930838	1	1	AEBP2,ASXL1,BAP1,BCOR,BMI1,CBX2,CBX4,CBX6,CBX7,CBX8,CSNK2A1,CSNK2A2,CSNK2B,EED,EZH1,EZH2,H2AFY,H2AFY2,HDAC2,JARID2,MTF2,PCGF1,PCGF2,PCGF3,PCGF5,PCGF6,PHC2,PHC3,PHF1,PHF19,RBBP4,RBBP7,RING1,RNF2,RYBP,SCML2,SIRT1,SKP1,SUZ12,TRIM37,UBAP2L
GO:TRYPTOPHAN_METABOLIC_PROCESS	http://www.broadinstitute.org/gsea/msigdb/cards/GO_TRYPTOPHAN_METABOLIC_PROCESS	12	0.20327	0.930838	1	1	AADAT,ACMSD,AFMID,ATP7A,CCBL1,GCDH,HAAO,IDO1,IDO2,KMO,KYNU,TDO2
PID:FANCONI_PATHWAY	http://www.broadinstitute.org/gsea/msigdb/cards/PID_FANCONI_PATHWAY	45	0.20335	0.930838	1	1	APITD1,ATM,ATR,ATRIP,BLM,BRCA1,BRCA2,BRIP1,C17orf70,C19orf40,CHEK1,FAN1,FANCA,FANCB,FANCC,FANCD2,FANCE,FANCF,FANCG,FANCI,FANCL,FANCM,FBXW11,H2AFX,HES1,HUS1,MRE11A,NBN,PALB2,RAD1,RAD17,RAD50,RAD9A,RFC3,RFC4,RFC5,RMI1,RPA1,RPA2,TOP3A,TOPBP1,UBE2T,USP1,WDR48,XRCC3
REACTOME:POST_TRANSLATIONAL_PROTEIN_MODIFICATION	http://www.broadinstitute.org/gsea/msigdb/cards/REACTOME_POST_TRANSLATIONAL_PROTEIN_MODIFICATION	174	0.20343	0.930838	1	1	ALG1,ALG10,ALG10B,ALG11,ALG12,ALG14,ALG2,ALG3,ALG5,ALG6,ALG8,ARSA,ARSB,ARSF,ARSG,ARSI,ARSJ,ARSK,B3GNT2,B3GNT3,B3GNT4,B3GNT5,B3GNT7,B3GNT8,B3GNT9,B3GNTL1,B4GALT1,B4GALT2,B4GALT3,B4GALT4,B4GALT5,B4GALT6,C1GALT1,C1GALT1C1,CALR,CANX,DAD1,DDOST,DHPS,DOHH,DOLK,DOLPP1,DPAGT1,DPM1,DPM2,DPM3,EDEM1,EDEM2,EDEM3,EIF5A,EIF5A2,F10,F2,F7,F9,FURIN,FUT8,GALNT1,GALNT10,GALNT11,GALNT12,GALNT13,GALNT14,GALNT2,GALNT3,GALNT5,GALNT6,GALNT7,GALNT8,GALNT9,GALNTL5,GALNTL6,GANAB,GCNT1,GCNT4,GCNT6,GFPT2,GGCX,GMPPA,GMPPB,GNPNAT1,GPAA1,LMAN1,MAN1A1,MAN1A2,MAN1B1,MAN1C1,MAN2A1,MANEA,MCFD2,MGAT1,MGAT2,MGAT3,MGAT4A,MGAT4B,MGAT4C,MGAT5,MLEC,MOGS,MPI,MUC12,MUC13,MUC15,MUC16,MUC17,MUC19,MUC2,MUC21,MUC4,MUC5AC,MUC5B,MUC6,MUC7,MUCL1,PDIA3,PGAP1,PGM3,PIGA,PIGB,PIGC,PIGF,PIGG,PIGH,PIGK,PIGL,PIGM,PIGN,PIGO,PIGP,PIGQ,PIGS,PIGT,PIGU,PIGV,PIGW,PIGX,PLAUR,PMM1,PMM2,PREB,PRKCSH,PROC,PROS1,PROZ,RFT1,RPN1,RPN2,SAR1B,SEC13,SEC23A,SEC24B,SEC24C,SEC24D,SEC31A,SEMA6D,ST3GAL1,ST3GAL2,ST3GAL3,ST6GAL1,ST6GALNAC2,ST6GALNAC3,ST6GALNAC4,ST8SIA2,ST8SIA3,ST8SIA6,STS,STT3A,SUMF1,SUMF2,TUSC3,UGGT1,UGGT2,VKORC1,WBSCR17
GO:LEUKOCYTE_ADHESION_TO_VASCULAR_ENDOTHELIAL_CELL	http://www.broadinstitute.org/gsea/msigdb/cards/GO_LEUKOCYTE_ADHESION_TO_VASCULAR_ENDOTHELIAL_CELL;GO:LEUKOCYTE_TETHERING_OR_ROLLING;http://www.broadinstitute.org/gsea/msigdb/cards/GO_LEUKOCYTE_TETHERING_OR_ROLLING	13	0.20361	0.930838	1	1	GCNT1,GOLPH3,ITGA4,ITGB1,ITGB7,LEP,MADCAM1,PODXL2,ROCK1,SELE,SELP,TNF,VCAM1
GO:MULTICELLULAR_ORGANISMAL_MACROMOLECULE_METABOLIC_PROCESS	http://www.broadinstitute.org/gsea/msigdb/cards/GO_MULTICELLULAR_ORGANISMAL_MACROMOLECULE_METABOLIC_PROCESS	72	0.20364	0.930838	1	1	ACACA,ACE,ACE2,ADAM15,ADAMTS14,ADAMTS2,ADAMTS3,ARG1,COL10A1,COL11A1,COL11A2,COL12A1,COL13A1,COL15A1,COL18A1,COL19A1,COL1A1,COL1A2,COL25A1,COL2A1,COL3A1,COL4A1,COL4A2,COL4A3,COL4A4,COL4A5,COL4A6,COL5A1,COL5A2,COL5A3,COL6A1,COL6A2,COL6A3,COL6A5,COL6A6,COL7A1,COL8A1,COL8A2,CTSB,CTSD,CTSK,CTSS,ENPEP,FURIN,HIF1A,ID1,KLK6,LEPRE1,LEPREL1,MMP1,MMP10,MMP11,MMP13,MMP14,MMP15,MMP16,MMP19,MMP20,MMP26,MMP27,MMP3,MMP7,MMP8,MMP9,MRC2,P2RX7,PEPD,PRTN3,SERPINH1,TENC1,TNXB,TRAM2
GO:TRANSMEMBRANE_RECEPTOR_PROTEIN_KINASE_ACTIVITY	http://www.broadinstitute.org/gsea/msigdb/cards/GO_TRANSMEMBRANE_RECEPTOR_PROTEIN_KINASE_ACTIVITY	80	0.20367	0.930838	1	1	ACVR1,ACVR1B,ACVR1C,ACVR2A,ACVR2B,ACVRL1,ALK,AMHR2,AXL,BMPR1A,BMPR1B,BMPR2,CRIM1,CSF1R,DDR1,DDR2,EFEMP1,EFNA3,EFNA4,EFNB3,EGFR,ENG,EPHA1,EPHA10,EPHA2,EPHA3,EPHA4,EPHA5,EPHA6,EPHA7,EPHA8,EPHB1,EPHB2,EPHB3,EPHB4,EPHB6,ERBB2,ERBB4,FGFR1,FGFR2,FGFR3,FGFR4,FGFRL1,FLT1,FLT3,FLT4,IGF1R,IGF2R,INSR,INSRR,KDR,KIT,LTBP1,LTBP4,LTK,MERTK,MET,MST1R,MUSK,NPTN,NRP1,NRP2,NTRK1,NTRK2,NTRK3,PDGFRA,PDGFRB,PDGFRL,RET,ROR1,ROR2,ROS1,RYK,TEK,TGFBR1,TGFBR2,TGFBR3,TIE1,TRIM27,TYRO3
GO:PREPULSE_INHIBITION	http://www.broadinstitute.org/gsea/msigdb/cards/GO_PREPULSE_INHIBITION	12	0.20375	0.930838	1	1	CTNNA2,DRD1,DRD2,DRD3,DVL1,FABP7,GRID2,GRIN1,GRIN3A,NRXN1,PTEN,SLC6A3
GO:RESPIRATORY_SYSTEM_DEVELOPMENT	http://www.broadinstitute.org/gsea/msigdb/cards/GO_RESPIRATORY_SYSTEM_DEVELOPMENT	194	0.20377	0.930838	1	1	ABCA12,ACVR2B,ADA,ADAMTS2,ADAMTSL2,AGER,AGR2,AIMP2,ALDH1A3,ARG1,ASCL1,ASS1,ASXL1,ATP7A,ATXN1L,AXIN1,BAG6,BASP1,BMP4,BMPR1A,BMPR2,CCDC39,CCDC40,CEBPA,CELSR1,CHD7,CHI3L1,CIC,CP,CREB1,CRH,CRISPLD2,CTGF,CTNNB1,CTSH,CTSZ,CYP1A2,DAG1,DHCR7,DISP1,DLG5,DLX5,DNAAF1,DPPA2,DPPA4,EDA,EDN2,EIF4E,EIF4EBP1,EP300,EPAS1,ERRFI1,EYA1,FGF1,FGF10,FGF18,FGF7,FGF8,FGF9,FGFR1,FGFR2,FGFRL1,FOXA1,FOXF1,FOXJ1,FOXP2,FSTL3,FZD1,GATA6,GLI1,GLI2,GLI3,GNG8,GPC3,GPSM2,GRHL2,HEG1,HES1,HESX1,HHEX,HHIP,HMGB1,HMGCS2,HNRNPK,HOPX,HOXA5,HRSP12,HS6ST1,HSD11B1,HSPB11,HYDIN,ID1,IGFBP5,ITGA3,JMJD6,KCNAB1,KLF2,KRAS,LAMA5,LEF1,LHX3,LIF,LIPA,LOX,LRP6,LTA4H,MAN1A2,MAN2A1,MAP2K1,MAP2K2,MAPK1,MAPK3,MAPK8IP3,MMP14,MSC,MYCN,MYOCD,NFIB,NKX2-1,NKX2-8,NODAL,NOG,NOS3,NOTCH1,NPHP3,NUMA1,NUMB,PDPN,PHF14,PHOX2B,PITX2,PKD1,PKDCC,PLOD3,PPP1CA,PROX1,PTK7,PTN,RAB3A,RARA,RARG,RBP4,RBPJ,RC3H2,RDH10,RPGRIP1L,RSPO2,SAV1,SEC24B,SEPN1,SFTPD,SHH,SIM2,SIX1,SIX4,SKI,SLC23A1,SMAD2,SOX11,SOX9,SP3,SPARC,SPDEF,SPEF2,SPRY1,SPRY2,SREBF1,SRF,STK40,STRA6,TAB1,TBX4,TBX5,TCF21,TGFB3,TGFBR2,THRA,THRB,TIMELESS,TMBIM6,TNC,TNS3,TULP3,VANGL2,VEGFA,WDPCP,WNT11,WNT2,WNT5A,WNT7B,WT1,YAP1,ZFPM2,ZIC3
GO:RNA_POLYMERASE_I_ACTIVITY	http://www.broadinstitute.org/gsea/msigdb/cards/GO_RNA_POLYMERASE_I_ACTIVITY	12	0.20383	0.930838	1	1	POLR1A,POLR1B,POLR1C,POLR1D,POLR1E,POLR2E,POLR2F,POLR2H,POLR2K,POLR2L,TWISTNB,ZNRD1
GO:FEAR_RESPONSE	http://www.broadinstitute.org/gsea/msigdb/cards/GO_FEAR_RESPONSE	29	0.20388	0.930838	1	1	ADCYAP1,ADRB1,ALS2,BCL2,CCK,DBH,DEAF1,DPP4,DRD1,DRD4,EIF4E,EIF4G1,ESR2,FBXL20,GABRA5,GRIK2,GRM7,HTR1A,HTR2C,MAPK8IP2,MDK,MECP2,NEUROD2,NPY2R,NR2E1,PENK,RPS6KB1,USP46,VDAC1
GO:EPITHELIAL_CELL_DIFFERENTIATION_INVOLVED_IN_KIDNEY_DEVELOPMENT	http://www.broadinstitute.org/gsea/msigdb/cards/GO_EPITHELIAL_CELL_DIFFERENTIATION_INVOLVED_IN_KIDNEY_DEVELOPMENT	22	0.20395	0.930838	1	1	ACTA2,BASP1,BMP4,CD34,FOXC2,FOXJ1,GPR4,IQGAP1,JAG1,KLF15,LAMB2,MAGI2,MEF2C,MTSS1,NOTCH1,NPHS1,NPHS2,PDGFB,PODXL,PROM1,PTPRO,WT1
GO:SODIUM_ION_BINDING	http://www.broadinstitute.org/gsea/msigdb/cards/GO_SODIUM_ION_BINDING	14	0.20396	0.930838	1	1	ATP1A1,ATP1A2,ATP1B1,CAPN3,PDXK,SCN1A,SCN3A,SCN9A,SLC24A1,SLC24A2,SLC24A3,SLC24A4,SLC24A5,SLC34A2
GO:REGULATION_OF_NOREPINEPHRINE_SECRETION	http://www.broadinstitute.org/gsea/msigdb/cards/GO_REGULATION_OF_NOREPINEPHRINE_SECRETION	16	0.20409	0.930838	1	1	ADRA2A,ADRA2B,ADRA2C,AGT,AGTR2,CRH,CRHR2,FFAR3,HRH3,KCNB1,OXT,OXTR,P2RY1,P2RY12,PTGER3,PTGS1
GO:ALPHA_BETA_T_CELL_ACTIVATION	http://www.broadinstitute.org/gsea/msigdb/cards/GO_ALPHA_BETA_T_CELL_ACTIVATION	54	0.20425	0.930838	1	1	ABL1,ANXA1,ATP7A,BATF,BCL11B,BCL2,BCL3,BMX,BRAF,C1orf177,CEBPB,DOCK2,ELF4,EOMES,FOXP1,FOXP3,FUT7,GATA3,HLA-E,HMGB1,IFNG,IL12B,IL15,IL18R1,IL4,IL6,INS,IRF1,IRF4,ITK,LEF1,LY9,NKX2-3,PAX1,PLA2G2D,PTGER4,RC3H1,RC3H2,RELB,RORA,RORC,RPL22,RSAD2,SATB1,SEMA4A,SLAMF6,STAT6,STOML2,SYK,TCF7,TNFSF4,TNFSF8,ZAP70,ZFPM1
GO:POSITIVE_REGULATION_OF_CALCIUM_MEDIATED_SIGNALING	http://www.broadinstitute.org/gsea/msigdb/cards/GO_POSITIVE_REGULATION_OF_CALCIUM_MEDIATED_SIGNALING	38	0.20429	0.930838	1	1	ADA,AKAP6,ASPH,CALM1,CALM2,CALM3,CCL3,CCL4,CD3E,CD4,CD8A,CDH13,CHP2,CIB1,ERBB3,FCER1A,GSTM2,GSTO1,HAP1,HINT1,HTT,IGF1,JPH2,LMCD1,NEUROD2,NRG1,P2RX2,P2RX3,P2RX4,P2RX5,PKD2,SLC9A1,SPPL3,SYK,TRAT1,TRDN,TREM2,ZAP70
GO:NEGATIVE_REGULATION_OF_PHOSPHOPROTEIN_PHOSPHATASE_ACTIVITY	http://www.broadinstitute.org/gsea/msigdb/cards/GO_NEGATIVE_REGULATION_OF_PHOSPHOPROTEIN_PHOSPHATASE_ACTIVITY	15	0.20434	0.930838	1	1	CRY2,FKBP1A,FKBP1B,IKBKB,MASTL,NCKAP1L,PPP1R11,PPP1R15A,PPP2R4,PPP4R4,RGN,ROCK1,ROCK2,TIPRL,TNF
GO:MYELOID_CELL_DEVELOPMENT	http://www.broadinstitute.org/gsea/msigdb/cards/GO_MYELOID_CELL_DEVELOPMENT	41	0.20445	0.930838	1	1	ABI1,ANXA2,ARID4A,BCL6,C6orf25,EP300,EPB42,EPO,ERCC2,FAM20C,FLI1,FLVCR1,FOXP1,G6PD,GATA1,HBZ,JMJD6,KIT,KLF2,L3MBTL3,LRRK1,MAEA,MED1,MEIS1,NCKAP1L,PAFAH1B1,PIP4K2A,PTPN11,RHAG,RPS6,SLC11A2,SOX6,SRC,SRF,TAL1,TMOD3,TSPAN2,VPS33B,WASF2,ZFPM1,ZNF385A
GO:REGULATION_OF_EMBRYONIC_DEVELOPMENT	http://www.broadinstitute.org/gsea/msigdb/cards/GO_REGULATION_OF_EMBRYONIC_DEVELOPMENT	110	0.20457	0.930838	1	1	ADIPOQ,AMOT,APOA1,BMP4,BMP7,BMPR1A,CCRN4L,CDK1,CDX1,CDX2,CELSR1,CLASP1,CLASP2,COL5A1,COL5A2,CTNNB1,DAG1,DKK1,DLL1,DMRT2,DUSP6,DVL1,DVL2,DVL3,E4F1,FGFR1,FOXA2,FUZ,FZD1,FZD2,FZD3,FZD7,GATA1,GATA2,GATA3,GDNF,GNB2L1,GPR161,GRHL3,HES1,HES7,HNF1B,HNF4A,IGF1,IL1RN,INSR,KDM1A,KLF4,LAMA1,LAMA2,LAMA3,LAMA4,LAMA5,LFNG,LHX1,MAP2K5,MAPK7,MESP1,MKS1,MYADM,NFE2L2,NIPBL,NKD1,NODAL,NOTCH1,NPHP3,NR2C2,NRARP,NRK,OSR1,OSR2,OTX2,PAFAH1B1,PHLDA2,PHLDB2,PLCB1,PPP2R3A,PRKACA,PRKACB,PTK7,RBM19,RNF207,RPS6KA6,SEC24B,SEPT7,SFRP1,SFRP2,SHH,SIX1,SIX4,SNAI1,SOX17,STK3,STK4,STOX1,SUFU,SULF1,TBX18,TBX2,TGIF2,TRAF3IP1,TULP3,VANGL2,WDPCP,WNT1,WNT2,WNT2B,WNT3A,WNT4,WNT5A
GO:TRICARBOXYLIC_ACID_CYCLE_ENZYME_COMPLEX	http://www.broadinstitute.org/gsea/msigdb/cards/GO_TRICARBOXYLIC_ACID_CYCLE_ENZYME_COMPLEX	11	0.20467	0.930838	1	1	BCKDHA,BCKDHB,BCKDK,DBT,DHTKD1,DLD,DLST,FH,MRPS36,OGDH,OGDHL
REACTOME:RNA_POL_III_TRANSCRIPTION_TERMINATION	http://www.broadinstitute.org/gsea/msigdb/cards/REACTOME_RNA_POL_III_TRANSCRIPTION_TERMINATION	17	0.20467	0.930838	1	1	LZTS1,NFIB,POLR1C,POLR1D,POLR2E,POLR2F,POLR2H,POLR2K,POLR2L,POLR3A,POLR3B,POLR3D,POLR3E,POLR3F,POLR3H,POLR3K,SSB
BIOCARTA:RHO_PATHWAY	http://www.broadinstitute.org/gsea/msigdb/cards/BIOCARTA_RHO_PATHWAY	30	0.20491	0.930838	1	1	ACTR2,ACTR3,ARHGAP1,ARHGAP4,ARHGAP5,ARHGAP6,ARHGEF11,ARHGEF5,ARPC1A,ARPC1B,ARPC2,ARPC3,ARPC4,ARPC5,BAIAP2,CFL1,DIAPH1,GSN,MYL2,MYLK,OPHN1,PFN1,PIP5K1A,PIP5K1B,PPP1R12B,RHOA,ROCK1,SRC,TLN1,VCL
GO:POSITIVE_REGULATION_OF_TRANSCRIPTION_REGULATORY_REGION_DNA_BINDING	http://www.broadinstitute.org/gsea/msigdb/cards/GO_POSITIVE_REGULATION_OF_TRANSCRIPTION_REGULATORY_REGION_DNA_BINDING	14	0.20491	0.930838	1	1	GATA3,HAND2,HMGA2,IGF1,KAT2A,KLF4,NEUROD1,PARK7,PARP1,TGFB1,TRAF6,TRIM6,TWIST1,WNT3A
GO:NONRIBOSOMAL_PEPTIDE_BIOSYNTHETIC_PROCESS	http://www.broadinstitute.org/gsea/msigdb/cards/GO_NONRIBOSOMAL_PEPTIDE_BIOSYNTHETIC_PROCESS	15	0.20537	0.930838	1	1	BDH2,CHAC1,CHAC2,CNDP2,GCLC,GCLM,GGCT,GGT1,GGT5,GGT6,GGT7,GSS,HAGH,MGST2,OPLAH
GO:NEGATIVE_REGULATION_OF_DEVELOPMENTAL_GROWTH	http://www.broadinstitute.org/gsea/msigdb/cards/GO_NEGATIVE_REGULATION_OF_DEVELOPMENTAL_GROWTH	80	0.2054	0.930838	1	1	ADRB1,ADRB2,ADRB3,ARHGAP4,BCL11A,BMP4,CAV3,CCR2,CDK5,CDK5R1,CTDP1,DCC,EPHA7,FGF13,FGFR3,FSTL4,FXN,GAL,GJA1,GNAS,GSK3A,IFRD1,KCNK2,LGMN,MAPK11,MSTN,NKD1,NOG,NRP1,NTN1,PLAC8,PLXNA3,PTCH1,PTEN,PTK2,RAI1,RBP4,RNF6,RTN4,RTN4R,SAV1,SEMA3A,SEMA3C,SEMA3D,SEMA3E,SEMA3F,SEMA3G,SEMA4A,SEMA4B,SEMA4C,SEMA4D,SEMA4F,SEMA4G,SEMA5A,SEMA5B,SEMA6A,SEMA6B,SEMA6C,SEMA6D,SEMA7A,SFRP1,SFRP2,SLC6A4,SPG20,SPP1,STC2,STK3,STK4,TBX5,TGFBR2,TLL2,TNR,TP73,ULK2,WNT3,WNT3A,WNT5A,WWC1,WWC2,WWC3
GO:MAGNESIUM_ION_TRANSMEMBRANE_TRANSPORT	http://www.broadinstitute.org/gsea/msigdb/cards/GO_MAGNESIUM_ION_TRANSMEMBRANE_TRANSPORT;GO:MAGNESIUM_ION_TRANSMEMBRANE_TRANSPORTER_ACTIVITY;http://www.broadinstitute.org/gsea/msigdb/cards/GO_MAGNESIUM_ION_TRANSMEMBRANE_TRANSPORTER_ACTIVITY	14	0.20553	0.930838	1	1	CLDN16,CNNM4,MAGT1,MMGT1,MRS2,NIPAL1,NIPAL2,NIPAL3,NIPAL4,SLC41A1,SLC41A2,TUSC3,ZDHHC13,ZDHHC17
GO:DNA_POLYMERASE_BINDING	http://www.broadinstitute.org/gsea/msigdb/cards/GO_DNA_POLYMERASE_BINDING	12	0.20555	0.930838	1	1	ACD,CDK2AP1,FANCD2,FANCI,HMGB1,LONP1,NCOA2,PCNA,RAD51,SMARCA4,SMG5,SMG6
GO:MYELOID_CELL_HOMEOSTASIS	http://www.broadinstitute.org/gsea/msigdb/cards/GO_MYELOID_CELL_HOMEOSTASIS	82	0.20568	0.930838	1	1	ACIN1,ADAR,ADD1,ALAS2,AMPD3,ANXA1,ARID4A,ATPIF1,AXL,BAK1,BAX,BCL2L11,BCL6,BMP4,CASP3,CEBPG,DNASE2,EPAS1,EPB42,EPO,ERCC2,ETV2,FLVCR1,FOXP3,G6PD,GATA1,GATA3,GPI,HBZ,HCAR2,HCLS1,HIPK2,HMGB1,HMOX1,HOXB6,ID2,IFNG,IKZF1,IL6,INHA,INHBA,ITPKB,JAK2,JAM3,JMJD6,KIT,KLF1,KLF2,L3MBTL3,LYN,MAEA,MB,MED1,MTHFD1,NCKAP1L,NCSTN,NFE2L1,PDE4B,PKNOX1,PRDX1,PTPN2,RB1,RHAG,RPS14,RPS24,RPS6,SFXN1,SLC11A2,SLC25A38,SMAD5,SOD1,SOX6,SP3,SPI1,SRF,TAL1,TGFBR3,THRA,TMOD3,TRIM10,VEGFA,ZFPM1
GO:LIPOPROTEIN_PARTICLE_RECEPTOR_ACTIVITY	http://www.broadinstitute.org/gsea/msigdb/cards/GO_LIPOPROTEIN_PARTICLE_RECEPTOR_ACTIVITY	16	0.20572	0.930838	1	1	APOBR,CD36,CXCL16,ILDR1,LDLR,LRP1,LRP10,LRP12,LRP2,LRP6,LRP8,OLR1,SCARB1,STAB1,STAB2,VLDLR
PID:RAC1_PATHWAY	http://www.broadinstitute.org/gsea/msigdb/cards/PID_RAC1_PATHWAY	52	0.20577	0.930838	1	1	ABI1,ABI2,ACTR2,ACTR3,ARHGAP5,ARHGDIA,ARPC1B,ARPC2,ARPC3,ARPC4,ARPC5,ATF2,BAIAP2,BCAR1,BRK1,CDH1,CFL1,CRK,CTNNA1,CTNNB1,CYBA,CYBB,CYFIP2,IQGAP1,IQGAP3,JUN,MAP2K3,MAP2K4,MAP2K6,MAP2K7,MAP3K1,MAP3K11,MAPK14,MAPK8,MAPK9,NCF2,NCKAP1,NOX1,NOXA1,NOXO1,PAK1,PAK2,PIP5K1A,PIP5K1B,PIP5K1C,PLCB2,RAC1,RACGAP1,STAT3,STAT5A,WASF1,WASF2
GO:CELLULAR_DEFENSE_RESPONSE	http://www.broadinstitute.org/gsea/msigdb/cards/GO_CELLULAR_DEFENSE_RESPONSE	53	0.20588	0.930838	1	1	ADORA2A,ADORA2B,BCL10,BECN1,C5AR1,CCR2,CCR3,CCR5,CCR6,CCR9,CD19,CD300C,CD5L,CX3CR1,CXCL9,CXCR2,DCDC2,FAIM3,FOSL1,GAGE1,GNLY,HLA-G,IL1RL2,IL4,ITGB1,ITK,KIR2DL4,KIR3DL2,KLRC2,KLRC3,KLRC4,LBP,LGALS3BP,LILRB2,LSP1,LY96,MNDA,NCF2,NCR1,NCR2,PAGE1,PRF1,PTK2B,RAB23,RELA,SH2D1A,SPN,TCIRG1,TRAT1,TYROBP,UMOD,VEZF1,ZNF148
GO:ORGANIC_HYDROXY_COMPOUND_BIOSYNTHETIC_PROCESS	http://www.broadinstitute.org/gsea/msigdb/cards/GO_ORGANIC_HYDROXY_COMPOUND_BIOSYNTHETIC_PROCESS	169	0.20598	0.930838	1	1	ABCB11,ABHD3,ACAA2,ACADM,ACER1,ACER2,ACER3,ACHE,ACOT8,ACOX2,AGPAT6,AGTR2,AKR1B1,AKR1D1,ALDH9A1,ALOX12,ALOX15,AMACR,APOA1,APOA2,APOA4,APOA5,ARV1,ASIP,BAAT,BBOX1,C14orf1,CACNA1H,CDS1,CEPT1,CFTR,CH25H,CHAT,CHKA,CHKB,CHPT1,CITED1,CNBP,CRHR2,CTNS,CYB5R1,CYB5R2,CYB5R3,CYP11B1,CYP11B2,CYP27A1,CYP27B1,CYP39A1,CYP3A4,CYP46A1,CYP51A1,CYP7A1,CYP7B1,CYP8B1,DAO,DBH,DCT,DDC,DDT,DHCR24,DHCR7,DPAGT1,EBP,FABP5,FDFT1,FDPS,FGF2,FGF7,G6PD,GATA3,GBA,GCH1,GGPS1,GOT1,GPR37,HAND2,HDC,HMGCR,HMGCS1,HMGCS2,HSD17B1,HSD17B3,HSD17B4,HSD17B7,HSD3B7,IDI1,IDI2,IMPA1,IMPA2,IMPAD1,INSIG1,INSIG2,INSM1,IP6K3,IPMK,ISYNA1,LBR,LCAT,LDHC,LEP,LPIN1,LPIN2,LPIN3,LSS,MC1R,MSMO1,MVD,MVK,MYO5A,NPC1L1,NR4A2,NSDHL,NUS1,OCA2,PAH,PARK7,PCK1,PCYT1A,PCYT1B,PDDC1,PDXK,PEMT,PER2,PGP,PHOSPHO1,PLA2G4A,PLA2G5,PLCG2,PLTP,PMEL,PMVK,PNMT,PNPO,PRKAA1,PRKAA2,PRKAG2,PSAT1,PTAFR,SAMD8,SCP2,SGMS1,SGMS2,SHMT1,SLC27A1,SLC27A2,SLC27A5,SLC44A1,SLC44A2,SLC44A3,SLC44A4,SLC44A5,SLC45A2,SLC6A3,SNCA,SPHK1,SPHK2,SPTLC1,SPTLC2,SQLE,STAR,TGFB2,TH,TM7SF2,TMLHE,TPH1,TPH2,TRPC1,TYR,TYRP1
REACTOME:KERATAN_SULFATE_DEGRADATION	http://www.broadinstitute.org/gsea/msigdb/cards/REACTOME_KERATAN_SULFATE_DEGRADATION	11	0.2061	0.930838	1	1	ACAN,FMOD,GLB1,GNS,HEXA,HEXB,KERA,LUM,OGN,OMD,PRELP
GO:REPRODUCTIVE_SYSTEM_DEVELOPMENT	http://www.broadinstitute.org/gsea/msigdb/cards/GO_REPRODUCTIVE_SYSTEM_DEVELOPMENT	386	0.20613	0.930838	1	1	ACSBG1,ACVR2A,ADA,ADAM15,ADAMTS1,ADCYAP1,ADM,AFP,AHR,AKT1,ALKBH1,ALOX15B,AMH,AMHR2,ANG,ANKRD7,ANXA1,AR,ARID1A,ARID4A,ARID4B,ARID5B,ARNT,ARRB1,ARRB2,ASB1,ASCL2,ASPM,ATRX,AXL,BAK1,BASP1,BAX,BCL2,BCL2L1,BCL2L11,BCL2L2,BIK,BIRC2,BIRC6,BMP15,BMP4,BMP5,BMP6,BMPR1B,BMPR2,BOK,BPTF,BRCA2,BSG,CASP2,CASP8,CCND1,CCNE1,CCNF,CDKN1C,CDX2,CDX4,CEBPA,CEBPB,CENPI,CHAT,CHD7,CITED1,COL9A3,CSDE1,CSF2,CTNNA1,CTNNB1,CTSB,CUL7,CYP17A1,CYP19A1,CYP27B1,CYP7B1,CYR61,DAZAP1,DCN,DEDD,DHCR24,DHH,DLG1,DLX3,DMC1,DMRT1,DMRTA1,DNAJB6,DNAJC19,E2F7,E2F8,EGFR,EGLN1,EIF2B2,EIF2B4,EIF2B5,EIF2S2,EOMES,EPAS1,EPOR,ERCC1,EREG,ESR1,ESR2,ESRRB,ESX1,ETNK2,ETV2,FANCA,FANCF,FANCG,FAS,FBXW8,FEM1B,FGF10,FGF7,FGF8,FGF9,FGFR2,FKBP4,FNDC3A,FOSL1,FOXA1,FOXC1,FOXF2,FOXL2,FOXO3,FRS2,FSHB,FSHR,FSTL3,FZD4,FZD5,GAB1,GATA1,GATA2,GATA3,GATA4,GATA6,GCM1,GDF7,GHRL,GHSR,GJB2,GJB3,GJB5,GLI2,GPR149,GRB2,GRHL2,HAND1,HES1,HEY1,HEY2,HIF1A,HMGB2,HMGCS1,HNF1B,HNRNPK,HOXA10,HOXA11,HOXA9,HOXB13,HOXD13,HS6ST1,HSD17B10,HSD17B2,HSD17B3,HSD17B4,HSP90AB1,HTRA1,ICAM1,ID4,IDH1,IL10,IMMP2L,ING2,INHA,INHBA,INHBB,INSL3,INSL6,INSR,ITGB8,JUNB,KDM3A,KDM5A,KDM5B,KIF18A,KIT,KITLG,KRT19,KRT8,LEF1,LEP,LFNG,LGR4,LHB,LHCGR,LHX1,LHX3,LHX4,LHX8,LHX9,LIF,LRP6,LRRC6,MAMLD1,MAP2K1,MAP3K4,MAPK1,MAPK14,MAS1,MC2R,MDFI,MEA1,MED1,MEN1,MERTK,MGST1,MKKS,MMP13,MMP14,MMP19,MSH2,MSH4,MYOCD,NASP,NCOA1,NCOA2,NCOA6,NDP,NDUFS6,NEFH,NIPBL,NKX2-1,NKX3-1,NOBOX,NODAL,NOG,NOS3,NOTCH1,NR0B1,NR2F2,NR5A1,NRIP1,NSDHL,NTRK1,NUP210L,NUPR1,OSR1,OVOL2,PATZ1,PCDH12,PCYT1B,PDGFB,PDGFRA,PHLDA2,PITX2,PKD1,PKD2,PLA2G4A,PLAC1,PLAG1,PLCD1,PLCD3,PLEKHA1,PLEKHA5,PLK4,PPARD,PPARG,PRDM1,PRDX3,PRDX4,PRKACG,PRLR,PSAP,PSAPL1,PTEN,PTGIS,PTGS2,PTK2,PTPN11,PTPRN,RAB13,RAD21L1,RARA,RARG,RBM15,RBP4,RBPJ,RDH10,REC8,REN,RNF38,ROBO2,ROR2,RPS6,RRM1,RSPO3,RXFP2,RXRA,SALL1,SDC1,SENP2,SERPINB5,SERPINE2,SETD2,SF1,SFRP1,SFRP2,SGPL1,SHH,SIRT1,SIX4,SLIT2,SLIT3,SMAD4,SMARCC1,SNAI1,SOCS3,SOD1,SOHLH1,SOX15,SOX8,SOX9,SP3,SPATA22,SPINT1,SPO11,SPP1,SRC,SRD5A1,ST14,STAR,STAT5B,STC1,STC2,STK3,STK4,STOX2,STRA6,STRA8,SYCP2,TAF4,TBC1D20,TBX3,TCF21,TCF7,TEX11,TEX15,TFAP2C,TFEB,TGFBR1,TIPARP,TLR3,TLR5,TMED2,TMF1,TNC,TOX2,TP63,TRIM28,TTPA,TYRO3,UBE2Q1,UBE3A,UTF1,VDR,VEGFA,VGF,WDR19,WDR48,WDR77,WNT2,WNT2B,WNT4,WNT5A,WNT7A,WNT7B,WNT9B,WT1,ZFAT,ZFP36L1,ZFP42,ZFPM2,ZNF830
GO:IGG_BINDING	http://www.broadinstitute.org/gsea/msigdb/cards/GO_IGG_BINDING	7	0.20648	0.930838	1	1	FCER1G,FCGR2A,FCGR2B,FCGR3A,FCGRT,PIP,UMOD
GO:REGULATION_OF_VACUOLAR_TRANSPORT	http://www.broadinstitute.org/gsea/msigdb/cards/GO_REGULATION_OF_VACUOLAR_TRANSPORT	28	0.20652	0.930838	1	1	ACTN2,ARF1,BVES,DAB2,DNAJC13,EHD1,EHD2,EZR,INPP5F,LRRK2,MAP2K1,MAP2K2,MAPK1,MAPK3,MSN,MTMR2,NDRG4,PTPN23,RAB11B,RAB21,RDX,SNAPIN,SNX12,SNX3,SORL1,SRC,VPS11,VPS35
DENOVO_DEVELOPMENTAL_DISORDER	https://www.ncbi.nlm.nih.gov/pubmed/28135719	89	0.20688	0.930838	1	1	ADNP,AHDC1,ANKRD11,ARID1B,ASXL1,ASXL3,AUTS2,BCL11A,BRAF,CASK,CDK13,CDKL5,CHAMP1,CHD2,CHD4,CHD8,CNKSR2,CNOT3,COL4A3BP,CREBBP,CSNK2A1,CTCF,CTNNB1,DDX3X,DNM1,DYNC1H1,DYRK1A,EEF1A2,EHMT1,EP300,FOXG1,FOXP1,GABRB3,GATAD2B,GNAI1,GRIN2B,HDAC8,HNRNPU,IQSEC2,ITPR1,KANSL1,KAT6A,KAT6B,KCNH1,KCNQ2,KCNQ3,KDM5B,KIF1A,MECP2,MED13L,MEF2C,MSL3,MYT1L,NAA10,NFIX,NSD1,PACS1,POGZ,PPM1D,PPP2R1A,PPP2R5D,PTEN,PTPN11,PUF60,PURA,SATB2,SCN1A,SCN2A,SCN8A,SET,SETD5,SLC35A2,SLC6A1,SMAD4,SMARCA2,SMC1A,STXBP1,SUV420H1,SYNGAP1,TBL1XR1,TCF20,TCF4,TRIO,UPF3B,USP9X,WAC,WDR45,ZBTB18,ZC4H2
GO:OXIDOREDUCTASE_COMPLEX	http://www.broadinstitute.org/gsea/msigdb/cards/GO_OXIDOREDUCTASE_COMPLEX	89	0.20691	0.930838	1	1	BCKDHA,BCKDHB,BCKDK,BCS1L,C11orf83,CYBA,CYBB,DBT,DHTKD1,DLD,DLST,FOXRED1,GCSH,GLDC,GMPR,GMPR2,GPD1,GPD1L,GPD2,MRPS36,NCF2,NCF4,NDUFA1,NDUFA10,NDUFA11,NDUFA12,NDUFA13,NDUFA2,NDUFA4,NDUFA5,NDUFA6,NDUFA7,NDUFA8,NDUFA9,NDUFAB1,NDUFAF1,NDUFB1,NDUFB10,NDUFB11,NDUFB2,NDUFB3,NDUFB4,NDUFB5,NDUFB6,NDUFB7,NDUFB8,NDUFB9,NDUFC1,NDUFC2,NDUFS1,NDUFS2,NDUFS3,NDUFS4,NDUFS5,NDUFS6,NDUFS7,NDUFS8,NDUFV1,NDUFV2,NDUFV3,NOX1,NOX3,NOX4,NOXA1,NOXO1,OGDH,OGDHL,P4HA1,P4HB,PARK7,PDHA2,PDHB,PDHX,PDK1,PDK2,PMPCB,RRM1,RRM2,RRM2B,SDHA,SDHB,SDHC,SDHD,SNCA,UQCR10,UQCRB,UQCRC1,UQCRC2,UQCRFS1
GO:RESPONSE_TO_INTERFERON_BETA	http://www.broadinstitute.org/gsea/msigdb/cards/GO_RESPONSE_TO_INTERFERON_BETA	21	0.20705	0.930838	1	1	AIM2,BST2,CDC34,DDX41,HTRA2,IFITM1,IFITM2,IFITM3,IFNB1,IRF1,IRG1,NDUFA13,PLSCR1,PNPT1,STAT1,TLR3,TMEM173,TRIM6,UBE2G2,UBE2K,XAF1
GO:CENTRAL_NERVOUS_SYSTEM_DEVELOPMENT	http://www.broadinstitute.org/gsea/msigdb/cards/GO_CENTRAL_NERVOUS_SYSTEM_DEVELOPMENT	844	0.2071	0.930838	1	1	AARS,ABAT,ABCB6,ABL1,ABR,ABT1,ACAN,ACAT1,ACSL3,ACTB,ACTL6A,ACTL6B,ACVR1B,ADAM22,ADAM23,ADCYAP1,ADORA2A,AFF2,AGER,AGTPBP1,AGTR2,AHI1,AK2,AK4,AK8,AKAP5,AKT1,ALDH1A3,ALDH3A2,ALDH5A1,ANP32B,ANXA3,APAF1,APOD,APP,AQP1,ARF4,ARHGAP11B,ARHGAP35,ARID1A,ARL13B,ARL6,ARMC4,ARNT2,ARRB2,ARSB,ARX,ASCL1,ASPM,ATAT1,ATF5,ATIC,ATM,ATOH1,ATP2B1,ATP2B2,ATP2B4,ATP5F1,ATP5J,ATP6V0D1,ATP7A,ATRN,ATRX,AVPR1A,AVPR2,AXIN1,AXL,B3GNT5,BAD,BAG3,BAG6,BAK1,BARHL1,BASP1,BAX,BBS4,BBS7,BCAN,BCL11B,BCL2,BCL2L11,BCR,BDH1,BID,BMP2,BMP4,BMPR1A,BMPR2,BOK,BPTF,BRCA1,BRCA2,BTBD3,BTD,BTG2,BYSL,C11orf63,C16orf45,C2CD3,C5AR1,C5orf42,CA10,CACNA1A,CALM1,CALM2,CALM3,CASP2,CASP3,CASP5,CAST,CBLN1,CCDC14,CCDC141,CCDC85C,CCKAR,CCR2,CD27,CD9,CDC42,CDH1,CDH11,CDH2,CDH22,CDK5,CDK5R1,CDK5R2,CDK5RAP1,CDK5RAP2,CDK5RAP3,CDK6,CDKN2C,CDON,CELSR1,CEND1,CENPF,CEP120,CEP290,CHD5,CHD7,CHD8,CHRD,CHRNB2,CHST8,CITED1,CKB,CLN5,CLN8,CLP1,CLU,CMA1,CNTF,CNTN1,CNTN2,CNTN4,CNTN6,CNTNAP2,COL2A1,COL3A1,COL4A1,COX17,COX6B1,COX7B,CREB1,CRH,CRHR2,CRTAC1,CSF1R,CSK,CTNNA2,CTNNB1,CTNND1,CTNS,CTTNBP2,CX3CR1,CXCL12,CXCR4,CYP17A1,CYP26C1,DAB1,DAB2IP,DBX1,DCC,DCLK1,DCLK2,DCT,DCX,DDIT4,DISC1,DKK1,DLC1,DLG5,DLL1,DLL4,DLX1,DLX2,DMBX1,DMRT3,DMRTA2,DNAH5,DNER,DNMT1,DOCK7,DPCD,DPYSL2,DRD1,DRD2,DRGX,DRP2,DSCAML1,DUOX2,DUSP10,DYNC2H1,DYNLL1,E2F1,ECE2,EED,EFHC1,EFNA2,EGFR,EGR2,EIF2B1,EIF2B2,EIF2B3,EIF2B4,EIF2B5,ELP3,EML1,EMX1,EMX2,EN1,EN2,ENG,EOMES,EPHA4,EPHA5,EPHA7,EPHB1,EPHB2,EPHB3,EPOR,ERBB2,ERBB4,ERCC2,ESR2,ETS1,EVX1,EXT1,EZH1,EZH2,FA2H,FABP7,FAIM2,FAS,FAT4,FBXO45,FEZF1,FEZF2,FGF10,FGF13,FGF8,FGF9,FGFR1,FGFR2,FOXB1,FOXC1,FOXG1,FOXJ1,FOXN4,FOXP2,FPGS,FRS2,FUT10,FYN,FZD1,FZD3,FZD4,FZD6,G6PD,GABRA4,GABRA5,GABRB1,GART,GATA2,GBA2,GBX1,GBX2,GCM1,GDF11,GDF7,GDPD5,GFAP,GHRH,GHRHR,GIGYF2,GLI1,GLI2,GLI3,GLRA2,GLUD1,GNAQ,GNB4,GNG12,GNPAT,GPR124,GRHL2,GRHL3,GRID2,GRIK1,GRIN1,GSC,GSK3B,GSN,GSTP1,GSX1,GSX2,H2AFX,H2AFY2,H3F3A,H3F3B,HAP1,HAPLN1,HAPLN2,HAPLN3,HAPLN4,HDAC10,HDAC11,HELT,HERC1,HES1,HES3,HES5,HESX1,HHEX,HIF1A,HMBS,HMGCS1,HMGCS2,HMX2,HMX3,HNF1B,HNMT,HNRNPD,HNRNPK,HOOK3,HOXA2,HOXB1,HOXB2,HOXB3,HOXB8,HOXC10,HOXD10,HPCA,HPCAL4,HPRT1,HRSP12,HSPA5,HTR5A,HTR6,HTRA2,HTT,HYDIN,ID1,ID2,ID3,ID4,IFT122,IFT172,IGF2BP1,IL1RAPL2,IMMP2L,INA,INHBA,INTU,IRS2,ISL1,ISL2,ITGA8,ITGB1,JARID2,JRKL,KAT2A,KCNA1,KCNAB1,KCNC1,KCNC2,KCNJ10,KCNK3,KDM1A,KDM6B,KIF14,KIF27,KIRREL3,KLHL1,KLHL17,KLK6,KNDC1,KRAS,LAMB1,LAMB2,LAMC3,LBX1,LDB1,LDHA,LEF1,LEP,LHX1,LHX2,LHX3,LHX4,LHX5,LHX6,LHX8,LIF,LIG4,LMO4,LMX1A,LPAR1,LRP1,LRP2,LRP6,LRP8,LRRK2,LYN,MACROD2,MAFB,MAG,MAL,MAOB,MAP1S,MAP2,MAP2K1,MAPK1,MAPK3,MAPK8IP3,MAPK9,MAPKAP1,MAPT,MARCKS,MAS1,MBD3,MBOAT7,MBP,MCPH1,MDGA1,MDGA2,MDK,MECP2,MED1,MED12,MEN1,MKKS,MNAT1,MNX1,MOG,MPST,MSX1,MTOR,MTPN,MYH10,MYO16,NAGLU,NAPA,NAV2,NCAN,NCKAP1,NCOA1,NCOA2,NCOA6,NCOR1,NDE1,NDEL1,NDN,NDRG2,NDRG4,NDST1,NDUFS3,NDUFS4,NEFH,NES,NEUROD1,NEUROD2,NEUROD6,NEUROG3,NF1,NF2,NFIB,NHEJ1,NHLH1,NHLH2,NIPBL,NKX2-1,NKX2-2,NKX2-6,NKX6-1,NKX6-2,NLGN3,NLGN4X,NME1,NME5,NMUR2,NNAT,NODAL,NOG,NOTCH1,NOTCH3,NOVA1,NPAS1,NPAS2,NPFF,NPTX1,NPY,NR0B1,NR2C2,NR2E1,NR2F2,NR4A2,NR4A3,NRCAM,NRG1,NRG3,NRGN,NRP1,NRXN1,NT5E,NTRK2,NUMB,NUMBL,OGDH,OGT,OLIG1,OLIG2,OLIG3,OTP,OTX1,OTX2,OXCT1,OXTR,PADI2,PAFAH1B1,PAFAH1B2,PAFAH1B3,PAM,PARK2,PAX2,PAX5,PAX6,PAX7,PAX8,PBX3,PCDH18,PCDH19,PCDH9,PCM1,PCP4,PDGFC,PDX1,PEX13,PFKFB3,PGAP1,PHF8,PHGDH,PHLDA1,PHLPP2,PHOX2A,PHOX2B,PITPNM1,PITX1,PITX2,PITX3,PKD1,PKD2,PLCB1,PLP1,PLXDC1,PLXNA2,PLXNA3,PLXNA4,PLXNB2,POTEE,POU1F1,POU3F1,POU3F2,POU3F3,POU3F4,POU4F1,POU6F1,POU6F2,PPAP2B,PPARGC1A,PPP1R17,PPP3CC,PPT1,PRDM8,PRKDC,PRKG1,PROP1,PROX1,PSEN1,PSMG1,PSPN,PTBP2,PTCH1,PTEN,PTF1A,PTK2,PTN,PTPN11,PTPRS,PTPRZ1,PTS,PYGO2,QARS,RAB18,RAB3GAP1,RAC1,RAC3,RAD1,RAN,RAPGEF2,RAPGEF3,RARA,RARB,RAX,RBFOX2,RBPJ,RCAN1,RELN,RERE,RFX4,RHOA,RNF103,RNF2,ROBO1,ROBO2,ROGDI,RORA,RORB,RPGRIP1L,RPH3A,RPS6KA3,RPS6KA6,RRM1,RTN4,RYK,S100A1,S100A8,S100A9,S100B,S1PR1,SALL1,SALL3,SATB2,SCN1B,SCN5A,SCRIB,SCT,SDF4,SEC16A,SEC24B,SECISBP2,SEMA3A,SEMA3F,SEMA4C,SEMA5A,SEMA6D,SEMA7A,SEPP1,SEPT4,SERPINE2,SERPINI1,SETD2,SEZ6,SEZ6L,SFRP1,SFRP2,SH3GL1,SH3GL2,SH3GL3,SHANK3,SHARPIN,SHC3,SHH,SHROOM2,SHROOM4,SIRT2,SIX1,SIX3,SKI,SLC17A7,SLC17A8,SLC1A2,SLC23A1,SLC32A1,SLC38A2,SLC4A10,SLC6A11,SLC6A17,SLC6A3,SLC6A4,SLC7A11,SLC8A1,SLC8A3,SLIT1,SLIT2,SLIT3,SLITRK5,SMAD1,SMAD9,SMARCA1,SMARCC2,SMO,SNPH,SNTG2,SOCS7,SOS1,SOX1,SOX10,SOX11,SOX12,SOX2,SOX3,SOX4,SOX6,SOX8,SOX9,SPATA5,SPEF2,SPHK1,SPHK2,SPOCK1,SPTBN2,SPTBN4,SRC,SRD5A1,SRF,SRR,SSBP3,SSTR1,SSTR2,SSTR3,SSTR4,STAR,STAT3,STIL,STK3,STK36,STK4,STMN1,STXBP3,SUDS3,SUFU,SYNGR3,SYPL2,SYT1,SYT4,SZT2,TACC1,TACC2,TACC3,TAGLN3,TAL1,TAL2,TBR1,TBX1,TBX19,TBX20,TBX3,TCTN1,TFAP2A,TFAP2D,TGFB1,TGFBR2,TH,THOC6,THRA,TIMP2,TIMP3,TIMP4,TLR4,TLX3,TMEM57,TNR,TOP2B,TPP1,TRA2B,TRAPPC9,TRNP1,TRPC4,TSC1,TSKU,TSPAN2,TTBK1,TTC21B,TULP3,TWSG1,TYRO3,UBA6,UBE3A,UCHL5,UGT8,UNC5C,UNC5D,UNCX,UQCRQ,UTP3,VAX1,VCAN,VCX,VCX2,VCX3A,VCX3B,VIM,VLDLR,VNN1,VNN2,VNN3,WASF3,WDR62,WLS,WNT1,WNT2,WNT2B,WNT3A,WNT4,WNT5A,WNT7A,WNT7B,WRN,WWP1,XAB2,YWHAE,YWHAH,YWHAQ,ZBTB16,ZC4H2,ZEB1,ZEB2,ZFHX3,ZIC1,ZIC2,ZNF148,ZNF259,ZNF335,ZNF430
GO:NEUROTRANSMITTER_RECEPTOR_ACTIVITY	http://www.broadinstitute.org/gsea/msigdb/cards/GO_NEUROTRANSMITTER_RECEPTOR_ACTIVITY	68	0.20714	0.930838	1	1	ANXA9,CHRM1,CHRM2,CHRM3,CHRM4,CHRM5,CHRNA1,CHRNA10,CHRNA2,CHRNA3,CHRNA4,CHRNA5,CHRNA6,CHRNA7,CHRNA9,CHRNB1,CHRNB2,CHRNB3,CHRNB4,CHRND,CHRNE,CHRNG,DRD1,DRD2,DRD3,DRD4,DRD5,GABRA2,GABRA3,GABRA4,GABRA6,GABRB3,GABRG2,GLRA1,GLRA2,GLRA3,GLRA4,GPR21,GPR52,GRIA1,GRIA2,GRIA3,GRIA4,GRID1,GRID2,GRIK1,GRIK2,GRIK3,GRIK4,GRIK5,GRIN1,GRIN2A,GRIN2B,GRIN2C,GRIN2D,GRIN3A,GRIN3B,HRH3,HRH4,HTR3A,HTR3B,HTR3C,HTR3D,HTR3E,P2RY11,PTK2B,TSPO,ZACN
GO:MESODERM_DEVELOPMENT	http://www.broadinstitute.org/gsea/msigdb/cards/GO_MESODERM_DEVELOPMENT	107	0.20718	0.930838	1	1	ACVR1,ACVR2A,ACVR2B,AMH,AXIN1,BMP4,BMP7,BMPR1A,BMPR2,BMX,BTK,CHRD,CITED2,CRB2,CTDNEP1,DAND5,DKK1,DLL3,EOMES,EPB41L5,EPHA2,ETS2,ETV2,EXOC4,EXT1,EXT2,EYA1,EYA2,FGF8,FGFR1,FGFR2,FOXC1,FOXC2,FOXF1,FOXH1,GDF11,GPI,HAND1,HCK,HES7,HMGA2,HOXA11,IKZF1,IKZF3,INHBA,ITGA2,ITGA3,ITGA8,ITGB1,ITGB3,ITGB4,JAK2,KDM6A,KDM6B,KLF4,LEF1,LHX2,MATK,MESDC2,MESP1,NF2,NODAL,NOG,NR4A3,NUP133,OSR1,OVOL1,PALB2,PAX2,POFUT2,POU4F1,PPP2CA,PRKACA,PRKAR1A,RPL38,SECTM1,SETD2,SHH,SIX2,SMAD1,SMAD2,SMAD3,SMAD4,SMO,SNAI1,SRF,T,TAL1,TBX1,TBX20,TBX3,TBX6,TCF15,TIE1,TLX2,TP63,TRIM15,TWSG1,TXNRD1,VEGFA,WLS,WNT11,WNT3,WNT3A,WNT5A,YAP1,ZFPM2
GO:NEGATIVE_REGULATION_OF_IMMUNE_RESPONSE	http://www.broadinstitute.org/gsea/msigdb/cards/GO_NEGATIVE_REGULATION_OF_IMMUNE_RESPONSE	112	0.20743	0.930838	1	1	ABR,ADAR,ADCYAP1,ALOX15,AMBP,ANGPT1,ANXA1,APOA1,APOA2,ARRB2,BCL6,BCR,BST2,C10orf54,C4BPA,C4BPB,CCR2,CD300A,CD46,CD55,CD59,CD84,CEACAM1,CLEC4G,COL3A1,CR1,CUEDC2,DHX58,DNAJA3,DRD2,DUSP10,FCRLB,FER,FOXF1,FOXJ1,FOXP3,GPX1,HAVCR2,HFE,HLA-A,HLA-B,HLA-E,HLA-G,HLX,HMOX1,IFI16,IFNA2,IFNB1,IGF2,IL10,IL12B,IL13RA2,IL1RL1,IL20RB,IL27RA,IL2RA,IL33,IL4,IL4R,IL7R,INPP5D,INS,IRAK3,IRG1,JAK3,LGALS3,LGALS9,LILRB1,LILRB2,LYN,MASP1,MICA,MUL1,NDFIP1,NLRP6,NLRX1,NMI,NR1H2,NR1H3,PGLYRP1,PGLYRP2,PGLYRP3,PPARG,PPP3CB,PSMB4,PTPN2,PTPRC,RABGEF1,RC3H1,SAMSN1,SERPINB4,SERPINB9,SERPING1,SLAMF1,SOCS5,SPINK5,SPN,STAT6,SUSD4,TAP1,TGFB1,TGFB2,TGFB3,THOC1,TNF,TNFAIP3,TNFSF18,TNFSF4,TRAFD1,TRIM27,TYRO3,XCL1
GO:DOUBLE_STRANDED_DNA_BINDING	http://www.broadinstitute.org/gsea/msigdb/cards/GO_DOUBLE_STRANDED_DNA_BINDING	719	0.20751	0.930838	1	1	ACTB,ACTL6A,ACTN4,AEBP1,AEBP2,AFF3,AIM2,AIRE,AKAP8,AKNA,ALX1,ALX4,APEX1,APITD1,APTX,AR,ARHGAP35,ARID3A,ARID3B,ARID5B,ARNT2,ARNTL,ARX,ASCL1,ASCL2,ASCL3,ASCL4,ASCL5,ATF1,ATF2,ATF3,ATF4,ATF5,ATF6,ATF7,ATOH1,BACH1,BACH2,BAHD1,BARHL1,BARHL2,BARX1,BARX2,BATF,BATF2,BATF3,BAZ2A,BCL11A,BCL11B,BCL6,BCL6B,BHLHA15,BHLHE41,BSX,BTBD8,C19orf33,CC2D1A,CC2D1B,CDC45,CDK9,CDX1,CDX2,CDX4,CEBPA,CEBPB,CEBPD,CEBPE,CEBPG,CEBPZ,CENPB,CGGBP1,CHD2,CHD4,CHD7,CLOCK,CREB1,CREB3,CREB3L2,CREB3L3,CREB3L4,CREBBP,CREM,CRX,CRY1,CRY2,CTCF,CTCFL,CTNNB1,CUX1,CUX2,CXXC1,DBP,DDIT3,DDN,DDX11,DDX58,DDX60,DHX33,DLX1,DLX2,DLX4,DLX5,DMBX1,DMC1,DMRT1,DMRT2,DMRT3,DMRTA1,DMRTA2,DMRTB1,DNMT1,DPF2,E2F4,E2F7,E2F8,E4F1,EAF2,EBF2,EBF3,EGFR,EGR1,EGR2,EHF,ELF1,ELF3,ELF4,ELF5,ELK1,ELK3,EN1,EOMES,EP300,ERCC5,ESR1,ESR2,ESRRA,ESRRB,ESRRG,ESX1,ETS2,ETV1,ETV2,ETV3,ETV4,ETV5,ETV6,ETV7,FBXO18,FEN1,FERD3L,FEZF1,FEZF2,FLI1,FOS,FOSB,FOSL1,FOSL2,FOXA2,FOXC1,FOXD1,FOXD3,FOXF1,FOXF2,FOXI1,FOXJ1,FOXK1,FOXK2,FOXL2,FOXN4,FOXP2,FUBP3,GABPA,GATA1,GATA2,GATA3,GATA4,GATA5,GATA6,GATAD2A,GATAD2B,GBX2,GCM1,GLI1,GLI2,GLI3,GLIS1,GMEB1,GMEB2,GRHL1,GSX1,GTF2H4,GTF2H5,GZF1,H2AFY,H2AFY2,H2AFZ,H3F3A,H3F3B,HAND1,HAND2,HDAC1,HDAC2,HELT,HES2,HES5,HES6,HEY1,HEY2,HEYL,HHEX,HINFP,HIVEP1,HLF,HLTF,HMBOX1,HMGA1,HMGA2,HMGB1,HMGB2,HMGB3,HMX3,HNF4A,HNRNPC,HNRNPD,HNRNPK,HOXA10,HOXA2,HOXA5,HOXA7,HOXB3,HOXB5,HOXC11,HOXD13,HOXD8,HOXD9,HSF2,HSPD1,IFI16,IKZF3,IKZF5,INSM1,IRF1,IRF2,IRF3,IRF4,IRF7,ISL1,JARID2,JDP2,JUN,JUNB,JUND,KAT2B,KCNIP3,KDM3A,KDM6A,KIF2C,KIN,KLF1,KLF10,KLF12,KLF13,KLF16,KLF17,KLF4,KLF5,KLF6,LDB1,LEF1,LMO2,LMO4,LMX1A,LMX1B,LSM14A,LYL1,MAF1,MAFA,MAFB,MAFK,MAX,MAZ,MBD1,MBD2,MBD3,MBD4,MCM10,MCM2,MCM5,MECP2,MED1,MED12,MEF2A,MEF2B,MEF2C,MEF2D,MEIS1,MEIS2,MEN1,MEOX1,MEOX2,MESP1,MITF,MIXL1,MKL1,MLH1,MLH3,MLX,MNT,MRE11A,MSC,MSH2,MSH3,MSH4,MSH5,MSH6,MSX1,MSX2,MTA2,MTERF,MTERFD1,MTERFD2,MTERFD3,MTF1,MTOR,MUC1,MXD1,MYB,MYBL1,MYBL2,MYC,MYF5,MYF6,MYOCD,MYOD1,MYOG,MYPOP,MZF1,NACC2,NCOA2,NDN,NEIL3,NEUROD1,NEUROD2,NEUROD6,NEUROG3,NFAT5,NFATC1,NFATC2,NFATC3,NFATC4,NFE2,NFE2L1,NFE2L2,NFE2L3,NFIA,NFIB,NFIC,NFIL3,NFKB1,NFKB2,NFX1,NFXL1,NFYA,NFYC,NHLH1,NHLH2,NKX2-1,NKX2-5,NKX2-8,NKX3-1,NKX3-2,NKX6-1,NKX6-2,NME1,NOBOX,NPAS4,NR1D1,NR1D2,NR1H2,NR1H4,NR1I2,NR1I3,NR2C1,NR2F6,NR3C1,NR4A2,NR4A3,NR5A1,NR5A2,NR6A1,NRF1,NRIP1,NRL,NSD1,NTHL1,NUP153,ONECUT2,ONECUT3,ORC2,ORC3,ORC4,ORC5,OSR2,OTX1,OTX2,OVOL1,PARK2,PARK7,PATZ1,PAX2,PAX4,PAX5,PAX6,PAX8,PAX9,PBX1,PBX3,PCGF6,PCNA,PDX1,PER1,PER2,PGR,PHF12,PHF21A,PHF21B,PHOX2A,PHOX2B,PIH1D1,PIN4,PITX1,PITX2,PITX3,PKNOX2,PLAG1,PLAGL1,PMS1,PMS2,PNKP,POU1F1,POU2F1,POU2F2,POU2F3,POU3F2,POU3F4,POU4F1,POU4F2,POU4F3,POU5F1,POU6F1,PPARA,PPARG,PRDM1,PRDM15,PRDM5,PRKDC,PRMT5,PROP1,PROX1,PSPC1,PTF1A,PURA,PURB,RAD50,RAD51,RAD51AP1,RAD51B,RAD51C,RAD51D,RARA,RARB,RARG,RAX,RBBP4,RBCK1,RBMS1,RBPJ,RBPJL,REL,RELA,RELB,REST,RFX1,RFX2,RFX3,RFX4,RFX5,RFX6,RFX8,RORA,RPTOR,RREB1,RRN3,RUNX1,RUNX2,RUNX3,RUVBL2,RXRA,RXRB,RXRG,SAFB,SALL1,SATB1,SETMAR,SETX,SFPQ,SIN3A,SIRT1,SIX1,SIX2,SIX3,SIX4,SIX5,SKIL,SMAD1,SMAD2,SMAD3,SMAD4,SMAD5,SMAD6,SMARCA4,SMARCB1,SMARCC1,SMARCC2,SMARCD2,SMARCE1,SMYD3,SNAI1,SNAI3,SOHLH1,SOHLH2,SOX1,SOX10,SOX11,SOX12,SOX13,SOX18,SOX2,SOX3,SOX4,SOX8,SOX9,SP1,SP3,SP5,SPI1,SREBF1,SREBF2,SRF,STAT1,STAT3,STAT4,STAT5B,STAT6,STOX1,STRA13,SUV39H1,SUV39H2,SUZ12,T,TAF1B,TAF1C,TAL1,TAL2,TARDBP,TBP,TBR1,TBX15,TBX18,TBX19,TBX2,TBX20,TBX3,TBX5,TCF3,TCF4,TCF7L2,TDG,TDP1,TEF,TERF1,TERF2,TFAM,TFAP2A,TFAP2B,TFAP2C,TFAP2D,TFAP2E,TFAP4,TFE3,TGIF1,THRA,THRAP3,TLX1,TNRC18,TOP1,TP53,TP63,TP73,TRPS1,TSPYL2,TXK,UBTF,USF1,VAX1,WBP2,XBP1,XPC,XRCC2,XRCC3,XRCC5,XRCC6,XRN2,YAP1,YBX1,YY1,ZBED4,ZBED6,ZBTB11,ZBTB16,ZBTB4,ZBTB7A,ZC3H8,ZFAT,ZFHX3,ZFPM1,ZFX,ZGLP1,ZGPAT,ZIC1,ZIC3,ZIK1,ZKSCAN3,ZMYND11,ZMYND8,ZNF100,ZNF114,ZNF117,ZNF138,ZNF148,ZNF154,ZNF195,ZNF211,ZNF217,ZNF219,ZNF253,ZNF256,ZNF257,ZNF264,ZNF273,ZNF277,ZNF281,ZNF304,ZNF331,ZNF335,ZNF350,ZNF395,ZNF418,ZNF419,ZNF430,ZNF431,ZNF460,ZNF479,ZNF480,ZNF492,ZNF502,ZNF506,ZNF516,ZNF519,ZNF536,ZNF543,ZNF548,ZNF549,ZNF551,ZNF552,ZNF561,ZNF562,ZNF570,ZNF583,ZNF584,ZNF586,ZNF626,ZNF638,ZNF639,ZNF660,ZNF664,ZNF675,ZNF676,ZNF679,ZNF680,ZNF682,ZNF691,ZNF695,ZNF708,ZNF711,ZNF713,ZNF714,ZNF724P,ZNF727,ZNF730,ZNF736,ZNF746,ZNF750,ZNF772,ZNF773,ZNF79,ZNF792,ZNF793,ZNF8,ZNF805,ZNF837,ZNF85,ZNF90,ZNF92,ZNF98,ZSCAN2,ZSCAN20,ZSCAN21,ZW10
GO:AGING	http://www.broadinstitute.org/gsea/msigdb/cards/GO_AGING	255	0.2081	0.930838	1	1	ABAT,ADA,ADM,ADRA1A,ADRB2,ADRB3,AGT,AKT1,ALDH3A1,ALOX12,AMH,APAF1,APEX1,APOD,APOH,ARG1,ARNTL,ASS1,ATM,ATP2B1,ATP5G3,ATP8A2,ATR,AURKB,BAK1,BAX,BBC3,BCL2,BGLAP,BRCA2,C2orf40,CALR,CANX,CARM1,CASP2,CASP9,CAST,CAT,CAV1,CCL2,CCL5,CCR2,CD86,CDK1,CDKN1A,CDKN1C,CDKN2A,CHEK1,CHEK2,CISD2,CLN8,CLU,CNR1,COL3A1,CP,CREB1,CTC1,CTGF,CTNNA1,CTSC,CYP1A1,DCN,DDC,DDIT3,DLD,DNAJA3,DNMT1,DNMT3A,EDN1,EDNRA,EDNRB,EEF2,EIF2B5,EIF2S1,ENDOG,ENG,ENO3,EPO,ERCC1,ERCC2,ERO1L,F3,FAS,FOS,FOXG1,FURIN,GHRHR,GJB6,GLRX2,GNRH1,GSK3B,GSN,GSS,H2AFX,HELT,HMGA1,HMGA2,HMGCR,HNRNPK,HRAS,HSD17B10,HTR2A,HYAL2,ICAM1,ID2,IDE,IGF1,IGFBP2,IL10,IL15,IL1B,IL6,ILK,INPP5D,IRAK1,ITGB2,JUN,JUND,KAT6A,KCNE2,KL,KRT14,KRT16,KRT25,KRT33B,KRT83,KRTAP4-3,KRTAP4-5,KRTAP4-8,KRTAP4-9,LIMS1,LITAF,LONP1,LOXL2,LRP1,LRRK2,MADCAM1,MAP2K1,MAPK14,MAPKAPK5,MBD1,MBD3,MBP,MIF,MME,MMP7,MNT,MOG,MORC3,MPO,MSH2,MSH6,MTNR1A,MTOR,NDUFS6,NFKB2,NOS1,NOX4,NPM1,NQO1,NR5A1,NSMCE2,NTRK1,NTRK2,NUP62,OGG1,OPA1,P2RY1,P2RY2,PAX2,PAX5,PDCD4,PDE4D,PDX1,PENK,PLA2G4A,PLA2R1,PML,POLB,POLG,POU1F1,PPARGC1A,PPP1R15A,PPP1R9A,PRDM2,PRELP,PRKCD,PRKCQ,PRMT6,PTEN,PTGS1,PTH1R,RAD54B,RAD54L,RELA,RETN,RGN,RNF165,ROMO1,RPN2,RPS6KB1,RXRA,SCAP,SEC63,SERP1,SERPINE1,SERPINF1,SERPING1,SHC1,SIN3A,SIRT1,SLC18A2,SLC1A2,SLC32A1,SLC6A3,SMC5,SMC6,SNCA,SOCS3,SOD1,SOD2,SPEF2,SREBF1,SRF,SRR,STAT3,TACR3,TBX2,TBX3,TERF2,TERT,TFCP2L1,TFRC,TGFB1,TGFB3,TGFBR2,TH,TIMP1,TIMP2,TIMP3,TNFRSF1B,TP53,TP63,TPRA1,TRPC6,TSPO,TYMS,UCP2,UCP3,ULK3,VCAM1,WNT16,WRN,ZMIZ1,ZNF354A
GO:TRANSCRIPTION_FACTOR_ACTIVITY_DIRECT_LIGAND_REGULATED_SEQUENCE_SPECIFIC_DNA_BINDING	http://www.broadinstitute.org/gsea/msigdb/cards/GO_TRANSCRIPTION_FACTOR_ACTIVITY_DIRECT_LIGAND_REGULATED_SEQUENCE_SPECIFIC_DNA_BINDING	46	0.20826	0.930838	1	1	AHR,AR,BRD8,C1orf85,ESR1,ESR2,ESRRA,ESRRB,ESRRG,HNF4A,HNF4G,NKX3-1,NR0B1,NR1D1,NR1D2,NR1H2,NR1H3,NR1H4,NR1I2,NR1I3,NR2F1,NR2F2,NR2F6,NR4A1,NR4A2,NR4A3,NR5A1,NR5A2,NR6A1,PPARA,PPARD,PPARG,PTGER3,RARA,RARB,RARG,RORA,RORB,RORC,RXRA,RXRB,RXRG,STAT3,THRA,THRB,VDR
GO:MITOCHONDRIAL_DNA_METABOLIC_PROCESS	http://www.broadinstitute.org/gsea/msigdb/cards/GO_MITOCHONDRIAL_DNA_METABOLIC_PROCESS	10	0.20828	0.930838	1	1	C10orf2,DNA2,DNAJA3,LIG3,LONP1,PARP1,POLG,RRM2B,SESN2,SLC25A33
GO:REGULATION_OF_PROTEIN_HOMODIMERIZATION_ACTIVITY	http://www.broadinstitute.org/gsea/msigdb/cards/GO_REGULATION_OF_PROTEIN_HOMODIMERIZATION_ACTIVITY	22	0.20831	0.930838	1	1	AIDA,BAK1,BAX,BCL2,CRBN,GNL3L,HSPA5,ICA1,ID1,ISL1,ITGA4,MEF2C,NRG1,PARK7,PCBD1,SPAG9,TICAM1,TIRAP,TNFSF18,TRAF2,TRAF4,ZNF268
GO:CELLULAR_RESPONSE_TO_LEPTIN_STIMULUS	http://www.broadinstitute.org/gsea/msigdb/cards/GO_CELLULAR_RESPONSE_TO_LEPTIN_STIMULUS	14	0.2084	0.930838	1	1	ADIPOR1,BBS4,CCNA2,FGB,FGF23,GCK,INHBB,LEP,LEPR,MKKS,NR4A3,PID1,SIRT1,STAT3
GO:MICROTUBULE_ORGANIZING_CENTER_ORGANIZATION	http://www.broadinstitute.org/gsea/msigdb/cards/GO_MICROTUBULE_ORGANIZING_CENTER_ORGANIZATION	80	0.20867	0.930838	1	1	ARHGEF10,ARL2,AURKA,BBS4,BCAS3,BRCA1,BRCA2,BRSK1,C11orf63,C2CD3,CCDC67,CCP110,CDK1,CDK2,CDK5RAP2,CENPJ,CEP135,CEP152,CEP192,CEP250,CEP63,CEP68,CEP72,CETN2,CETN3,CHD3,CKAP5,CLASP1,CLASP2,CNTLN,CNTROB,CROCC,CTNNB1,FBXW5,FES,GADD45A,GCC2,GOLGA2,HAUS1,HAUS2,HAUS3,HAUS4,HAUS5,HAUS6,HAUS7,HAUS8,HEPACAM2,KIAA0101,KIAA0753,KIF11,KIF3B,NDE1,NDEL1,NEK2,NPM1,OFD1,PAFAH1B1,PCM1,PKD2,PLK1,PLK4,PPP1R12A,ROCK2,SASS6,SDCCAG8,SGOL1,SLC16A1,SSX2IP,STIL,TUBGCP2,TUBGCP3,TUBGCP4,TUBGCP6,USP33,UVRAG,UXT,WDR43,WDR62,WDR81,XRCC2
KEGG:ALLOGRAFT_REJECTION	http://www.broadinstitute.org/gsea/msigdb/cards/KEGG_ALLOGRAFT_REJECTION	34	0.20867	0.930838	1	1	CD28,CD40,CD40LG,CD80,CD86,FAS,FASLG,GZMB,HLA-A,HLA-B,HLA-C,HLA-DMA,HLA-DMB,HLA-DOA,HLA-DOB,HLA-DPA1,HLA-DPB1,HLA-DQA1,HLA-DQA2,HLA-DQB1,HLA-DRA,HLA-DRB1,HLA-E,HLA-F,HLA-G,IFNG,IL10,IL12A,IL12B,IL2,IL4,IL5,PRF1,TNF
GO:POSITIVE_REGULATION_OF_MUSCLE_CELL_DIFFERENTIATION	http://www.broadinstitute.org/gsea/msigdb/cards/GO_POSITIVE_REGULATION_OF_MUSCLE_CELL_DIFFERENTIATION	83	0.20879	0.930838	1	1	ABL1,AKAP6,BCL2,BMP10,BMP4,BNIP2,BOC,BTG1,CAMK1,CAV3,CD53,CDC42,CDH15,CDH2,CDON,CSRP3,CTH,CTNNA1,CTNNA2,CTNNB1,CXCL9,CYP26B1,DDX39B,EDN1,EFNB2,EHD1,EHD2,EP300,FLOT1,FLT3LG,GDF15,GREM1,HIF1AN,HOPX,IGFBP3,IL4,IL4R,ILK,KIT,MAML1,MAMSTR,MAP3K5,MAPK11,MAPK12,MAPK14,MEF2A,MEF2C,MESP1,MMP14,MORF4L2,MTOR,MYF5,MYF6,MYLK3,MYOCD,MYOD1,MYOG,NEK5,NEU2,NFATC2,NR2C2,NRG1,OLFM2,PIN1,PLCB1,PROX1,RBM4,RBPJ,SCGB3A1,SETD3,SHH,SHOX2,SMARCD3,SMYD1,SPAG9,TBX1,TCF3,TGFB1,THRA,TNFSF14,TRIM32,WNT3A,ZFHX3
GO:CELL_KILLING	http://www.broadinstitute.org/gsea/msigdb/cards/GO_CELL_KILLING	54	0.20909	0.930838	1	1	ALB,APOL1,AZU1,BAD,BCL2L11,C9,CADM1,CAMP,CCR2,CEBPG,CHGA,CLEC2A,CORO1A,CRTAM,CTSC,CTSG,CTSH,DCD,DEFA1,DEFA1B,DEFA3,DEFA4,DEFA5,DEFA6,ELANE,EMP2,GNLY,GZMB,HAMP,HTN1,HTN3,KIR3DL1,KLRF2,LYST,MBL2,MICA,MICB,PRDX1,RAB27A,RAET1E,RAET1G,RAET1L,S100A12,SLAMF7,STXBP2,TREM1,TUBB,TUBB4B,TUSC2,ULBP1,ULBP2,ULBP3,UNC13D,VAMP2
REACTOME:ALPHA_LINOLENIC_ACID_ALA_METABOLISM	http://www.broadinstitute.org/gsea/msigdb/cards/REACTOME_ALPHA_LINOLENIC_ACID_ALA_METABOLISM	11	0.20918	0.930838	1	1	ABCD1,ACAA1,ACOT8,ACOX1,ACSL1,ELOVL2,ELOVL5,FADS1,FADS2,HSD17B4,SCP2
REACTOME:TRANSPORT_OF_MATURE_TRANSCRIPT_TO_CYTOPLASM	http://www.broadinstitute.org/gsea/msigdb/cards/REACTOME_TRANSPORT_OF_MATURE_TRANSCRIPT_TO_CYTOPLASM	48	0.20928	0.930838	1	1	AAAS,CDC40,CPSF1,CPSF2,CPSF3,DHX38,EIF4E,MAGOH,NCBP1,NCBP2,NFX1,NUP107,NUP133,NUP153,NUP155,NUP188,NUP205,NUP210,NUP214,NUP35,NUP37,NUP43,NUP50,NUP54,NUP62,NUP85,NUP88,NUPL1,NUPL2,NXF1,RAE1,RANBP2,RNPS1,SEH1L,SLBP,SRRM1,SRSF1,SRSF11,SRSF2,SRSF3,SRSF4,SRSF5,SRSF6,SRSF7,SRSF9,TPR,U2AF2,UPF3B
GO:RNA_METHYLATION	http://www.broadinstitute.org/gsea/msigdb/cards/GO_RNA_METHYLATION	47	0.20931	0.930838	1	1	ALKBH8,BCDIN3D,C7orf60,C9orf156,DIMT1,FBL,FBLL1,FTSJ1,FTSJ2,FTSJ3,HENMT1,HSD17B10,KIAA1429,KIAA1456,LCMT2,MEPCE,METTL1,METTL14,METTL15,METTL16,METTL2A,METTL2B,METTL3,MRM1,NSUN2,NSUN3,NSUN4,RNMT,RNMTL1,RRNAD1,TARBP1,TFB1M,TFB2M,TGS1,TRDMT1,TRMT1,TRMT11,TRMT112,TRMT1L,TRMT2A,TRMT2B,TRMT5,TRMT6,TRMT61A,TRMT61B,WDR4,WTAP
KEGG:VALINE_LEUCINE_AND_ISOLEUCINE_DEGRADATION	http://www.broadinstitute.org/gsea/msigdb/cards/KEGG_VALINE_LEUCINE_AND_ISOLEUCINE_DEGRADATION	44	0.20942	0.930838	1	1	ABAT,ACAA1,ACAA2,ACAD8,ACADM,ACADS,ACADSB,ACAT1,ACAT2,ALDH1B1,ALDH2,ALDH3A2,ALDH6A1,ALDH7A1,ALDH9A1,AOX1,AUH,BCAT1,BCAT2,BCKDHA,BCKDHB,DBT,DLD,ECHS1,EHHADH,HADH,HADHA,HADHB,HIBADH,HIBCH,HMGCL,HMGCS1,HMGCS2,HSD17B10,IL4I1,IVD,MCCC1,MCCC2,MCEE,MUT,OXCT1,OXCT2,PCCA,PCCB
GO:NEGATIVE_REGULATION_OF_INTERLEUKIN_2_PRODUCTION	http://www.broadinstitute.org/gsea/msigdb/cards/GO_NEGATIVE_REGULATION_OF_INTERLEUKIN_2_PRODUCTION	16	0.20947	0.930838	1	1	CD276,CD34,EZR,FOXP3,GATA3,GBP1,HAVCR2,HDAC7,IL20RB,KAT5,LAG3,PRNP,SFTPD,TNFAIP3,TRIM27,XCL1
REACTOME:RNA_POL_III_CHAIN_ELONGATION	http://www.broadinstitute.org/gsea/msigdb/cards/REACTOME_RNA_POL_III_CHAIN_ELONGATION	15	0.20949	0.930838	1	1	LZTS1,POLR1C,POLR1D,POLR2E,POLR2F,POLR2H,POLR2K,POLR2L,POLR3A,POLR3B,POLR3D,POLR3E,POLR3F,POLR3H,POLR3K
GO:PHOSPHOPROTEIN_BINDING	http://www.broadinstitute.org/gsea/msigdb/cards/GO_PHOSPHOPROTEIN_BINDING	56	0.20987	0.930838	1	1	ACP2,APTX,ARR3,ARRB1,BTRC,CACNB1,CACNB2,CBL,CBLB,CBLC,CBX4,CRK,CSNK1D,CSNK1G1,CSNK1G2,DPYS,FBXW7,FGR,FKBP4,GPRIN1,IGF2R,LDLRAP1,LEO1,LRP11,LYN,MAPK1,MAPK3,MID1,MID2,MTOR,PAFAH1B1,PHF6,PIH1D1,PIN1,PITX2,PKD2,PLAT,PRKCSH,PTPN3,PTPN5,RB1,RRAGA,SAG,SAMSN1,SFN,SHC1,SNCA,SRC,STAP1,TBK1,THRAP3,TOX3,TRPV1,YWHAB,YWHAE,ZAP70
GO:REGULATION_OF_VIRAL_GENOME_REPLICATION	http://www.broadinstitute.org/gsea/msigdb/cards/GO_REGULATION_OF_VIRAL_GENOME_REPLICATION	72	0.20993	0.930838	1	1	ADAR,ADARB1,APOBEC3A,APOBEC3C,APOBEC3D,APOBEC3F,APOBEC3G,APOBEC3H,BCL2,BST2,BTBD17,C19orf66,CCL5,CCNK,CD28,DDB1,DDX3X,EIF2AK2,EIF2AK4,FAM111A,HMGA2,IFI16,IFIT1,IFITM1,IFITM2,IFITM3,IFNB1,IL8,ILF3,INPP5K,ISG15,ISG20,LARP1,LTF,MAVS,MX1,NOTCH1,NR5A2,OAS1,OAS3,OASL,PABPC1,PARK2,PKN2,PLSCR1,PPIA,PPIB,PPID,PPIE,PPIH,PROX1,PTPLAD1,RAD23A,RNASEL,RSAD2,SLPI,SRPK1,SRPK2,STAU1,STOM,TARBP2,TBC1D20,TNF,TNIP1,TOP2A,TRIM38,TRIM6,VAPA,VAPB,YTHDC2,ZC3H12A,ZC3HAV1
GO:BASE_EXCISION_REPAIR	http://www.broadinstitute.org/gsea/msigdb/cards/GO_BASE_EXCISION_REPAIR	39	0.20996	0.930838	1	1	APEX1,APEX2,CCNO,DNA2,ERCC6,HMGA1,HMGA2,HMGB1,HUWE1,LIG1,LIG3,MBD4,MPG,MUTYH,NEIL1,NEIL2,NEIL3,NTHL1,OGG1,PARP2,POLB,POLD1,POLE,POLG,POLQ,PRMT6,RECQL4,RPA1,RPA2,RPA3,SIRT6,SMUG1,TDG,TP53,UNG,USP47,WRN,XPA,XRCC1
GO:KERATAN_SULFATE_METABOLIC_PROCESS	http://www.broadinstitute.org/gsea/msigdb/cards/GO_KERATAN_SULFATE_METABOLIC_PROCESS	33	0.21001	0.930838	1	1	ACAN,B3GNT1,B3GNT2,B3GNT3,B3GNT4,B3GNT7,B4GALT1,B4GALT2,B4GALT3,B4GALT4,B4GALT5,B4GALT6,CHST1,CHST2,CHST5,CHST6,FMOD,GALNS,GLB1,GNS,HEXA,HEXB,KERA,LUM,OGN,OMD,PRELP,SLC35D2,ST3GAL1,ST3GAL2,ST3GAL3,ST3GAL4,ST3GAL6
GO:POSITIVE_REGULATION_OF_AMINO_ACID_TRANSPORT	http://www.broadinstitute.org/gsea/msigdb/cards/GO_POSITIVE_REGULATION_OF_AMINO_ACID_TRANSPORT	13	0.21002	0.930838	1	1	ABAT,ARL6IP1,AVP,AVPR1A,CCK,DPYSL2,GABBR1,NTSR1,P2RX7,RAB3GAP1,SLC6A1,TMEM27,TRH
GO:SMAD_BINDING	http://www.broadinstitute.org/gsea/msigdb/cards/GO_SMAD_BINDING	67	0.21004	0.930838	1	1	ACVR1,ACVR1B,ACVRL1,ANKRD1,AXIN1,AXIN2,BMP2,BMPR1A,BMPR1B,CITED1,COL1A2,COL3A1,COL5A2,CREBBP,CTNNB1,DAB2,EID2,EP300,FKBP1A,FLNA,FOS,FOXH1,GATA4,HIPK2,HMGA2,JUN,MAGI2,MEF2A,MEN1,MYOCD,PARP1,PAX6,PMEPA1,PML,PPM1A,PRDM16,PURA,PURB,RANBP3,RANBP3L,SKI,SKIL,SKOR1,SKOR2,SMAD1,SMAD2,SMAD3,SMAD4,SMAD6,SMAD7,SMURF1,SMURF2,SNW1,STUB1,TGFB1I1,TGFBR1,TGFBR2,TGFBR3,TGFBRAP1,TGIF1,TOB1,TRIM33,USP15,USP9X,YY1,ZC3H3,ZEB2
GO:NEGATIVE_REGULATION_OF_NEURON_APOPTOTIC_PROCESS	http://www.broadinstitute.org/gsea/msigdb/cards/GO_NEGATIVE_REGULATION_OF_NEURON_APOPTOTIC_PROCESS	130	0.2101	0.930838	1	1	AARS,ADAM8,ADNP,AGAP2,ALKBH1,AMBRA1,ANGPT1,APOE,AXL,BARHL1,BAX,BCL2,BCL2L1,BDNF,BHLHB9,BRAF,BTG2,C5AR1,CACNA1A,CCL2,CEBPB,CHL1,CITED1,CLCF1,CLN3,CNTF,CNTFR,CORO1A,CPEB4,CRLF1,DLX1,DNAJC5,EN1,EN2,EPOR,ERBB3,F2R,FAIM2,FAM134B,FGF8,FOXB1,FYN,GABRA5,GABRB2,GABRB3,GCLC,GCLM,GDF5,GDNF,GFRAL,GPI,GRIK2,GRIN1,HIF1A,HIPK2,HMOX1,HRAS,HSP90AB1,HYOU1,ILK,ISL1,ITSN1,JAK2,JUN,KIF14,KRAS,LGMN,LIG4,LRP1,MAP2K4,MAP3K12,MDK,MECP2,MEF2C,MSH2,MTNR1B,NAIP,NDNF,NES,NGF,NGFR,NR4A2,NR4A3,NRBP2,NRP1,NTF3,NTF4,NTRK1,NTRK2,OXR1,PARK2,PARK7,PCP4,PIK3CA,PIN1,PINK1,POU4F1,PPARGC1A,PPT1,PRDX2,PRKCG,PRKCI,PSEN1,PTK2B,RASA1,ROCK1,SET,SIX1,SIX4,SNCA,SNCB,SOD1,SOD2,STAMBP,STAR,STXBP1,SYNGAP1,TFAP2B,TFAP2D,TGFB3,TOX3,TP73,TYRO3,UBE2V2,UNC5B,VEGFB,VSTM2L,WFS1,XRCC2,ZNF259
GO:REGULATION_OF_AUTOPHAGOSOME_ASSEMBLY	http://www.broadinstitute.org/gsea/msigdb/cards/GO_REGULATION_OF_AUTOPHAGOSOME_ASSEMBLY	33	0.21014	0.930838	1	1	AMBRA1,CHMP4A,CHMP4B,FEZ1,FEZ2,IFT88,KIAA1324,LRRK2,LRSAM1,MTM1,MTMR3,PHF23,PIKFYVE,PINK1,PIP4K2A,PIP4K2B,PIP4K2C,RAB1B,RAB20,RAB33A,RAB33B,RAB3GAP1,RAB3GAP2,RAB5A,RAB7A,RALB,RNF5,SCFD1,SH3GLB1,TBC1D12,TBC1D14,UBQLN1,UBQLN2
GO:ORGANOPHOSPHATE_CATABOLIC_PROCESS	http://www.broadinstitute.org/gsea/msigdb/cards/GO_ORGANOPHOSPHATE_CATABOLIC_PROCESS	108	0.21032	0.930838	1	1	ABHD12,ABHD6,ADA,AMPD3,ANGPTL3,APOA2,ASPDH,CAT,DCTPP1,DERA,DUT,ENPP1,ENPP2,ENPP3,ENPP6,ENTPD2,ENTPD3,ENTPD4,GDA,GDE1,GPCPD1,GPD1,GPD1L,GPX1,HINT1,HPRT1,IMPA1,IMPA2,INPP1,INPP5E,INPP5F,INPP5K,ITPA,LIPG,MBD4,MLYCD,MPG,MTMR2,MTMR7,MUTYH,NAPEPLD,NEIL1,NEIL2,NT5C,NT5C1A,NT5C1B,NT5C2,NT5E,NT5M,NTHL1,NTSR1,NUDT1,NUDT12,NUDT15,NUDT16,NUDT18,NUDT3,NUDT5,NUDT7,NUDT9,OGG1,PDE10A,PDE11A,PDE1B,PDE2A,PDE3A,PDE3B,PDE4A,PDE4B,PDE4C,PDE4D,PDE5A,PDE7A,PDE7B,PDE8A,PDE8B,PDE9A,PDXP,PGM2,PLA2G15,PLA2G4A,PLA2G4B,PLA2G4C,PLA2G4D,PLA2G4E,PLA2G4F,PLCG1,PLCG2,PNP,PNPLA6,PNPLA8,PON1,PRTFDC1,PTEN,SAMHD1,SMPD1,SMPD3,SMPD4,SMPDL3A,SMPDL3B,SMUG1,SYNJ1,TDG,UNG,UPP1,UPP2,VCP,XDH
REACTOME:INTEGRIN_ALPHAIIB_BETA3_SIGNALING	http://www.broadinstitute.org/gsea/msigdb/cards/REACTOME_INTEGRIN_ALPHAIIB_BETA3_SIGNALING	27	0.21039	0.930838	1	1	AKT1,APBB1IP,BCAR1,CRK,CSK,FGA,FGB,FGG,FN1,GRB2,ITGA2B,ITGB3,PDPK1,PTK2,PTPN1,RAP1A,RAP1B,RAPGEF3,RAPGEF4,RASGRP1,RASGRP2,SHC1,SOS1,SRC,SYK,TLN1,VWF
GO:PEPTIDYL_TYROSINE_MODIFICATION	http://www.broadinstitute.org/gsea/msigdb/cards/GO_PEPTIDYL_TYROSINE_MODIFICATION	178	0.21042	0.930838	1	1	ABI1,ABI2,ABI3,ABL1,ABL2,ALK,AXL,BCR,BLK,BMX,BTC,BTK,CAMKK2,CDC37,CLK1,CLK2,CLK3,CLK4,CNTRL,CSF1R,CSF2,CSF2RB,CSK,CUX1,DDR1,DDR2,DSTYK,DYRK1A,DYRK1B,DYRK2,DYRK4,EFEMP1,EGF,EGFR,EIF2AK2,EPHA1,EPHA10,EPHA2,EPHA3,EPHA4,EPHA5,EPHA6,EPHA7,EPHA8,EPHB1,EPHB2,EPHB3,EPHB4,ERBB2,ERBB3,ERBB4,EREG,ERLIN2,F2R,FER,FES,FGF1,FGF10,FGF17,FGF18,FGF2,FGF20,FGF22,FGF23,FGF4,FGF5,FGF6,FGF7,FGF8,FGF9,FGFR1,FGFR1OP,FGFR1OP2,FGFR2,FGFR3,FGFR4,FGR,FLT1,FLT3,FLT4,FRK,FYN,GHR,HBEGF,HCK,HSP90AA1,IGF1R,IL12RB1,IL12RB2,IL15,IL21,IL3,IL5,IL5RA,INSR,INSRR,ITK,JAK1,JAK2,JAK3,KDR,KIT,LCK,LEP,LIF,LTK,LYN,MAP2K1,MAP2K2,MAP2K3,MAP2K4,MAP2K5,MAP2K6,MAP2K7,MAPK3,MATK,MELK,MERTK,MET,MST1R,MUSK,NEK1,NPTN,NRG1,NRG2,NRG4,NTRK1,NTRK2,NTRK3,OSM,PDGFB,PDGFRA,PDGFRB,PEAK1,PIBF1,PKDCC,PRKCD,PRLR,PTK2,PTK2B,PTK6,RELN,RET,RIPK2,ROR1,ROR2,ROS1,RYK,SCYL1,SRC,SRMS,STAT5A,STAT5B,STK16,STYK1,SYK,TEC,TEK,TESK1,TESK2,TIE1,TNK1,TNK2,TPST1,TPST2,TRIM24,TRIM27,TTK,TTN,TWF1,TXK,TYK2,TYRO3,WEE1,WEE2,YES1,ZAP70,ZMYM2
GO:POLYSACCHARIDE_CATABOLIC_PROCESS	http://www.broadinstitute.org/gsea/msigdb/cards/GO_POLYSACCHARIDE_CATABOLIC_PROCESS	23	0.21069	0.930838	1	1	AGL,CALM1,CALM2,CALM3,CHIA,CHIT1,CPS1,G6PC,GAA,GYG1,GYG2,MGAM,PFKM,PGM1,PGM2,PHKA1,PHKA2,PHKB,PHKG1,PHKG2,PYGB,PYGL,PYGM
GO:SYNAPTIC_VESICLE_ENDOCYTOSIS	http://www.broadinstitute.org/gsea/msigdb/cards/GO_SYNAPTIC_VESICLE_ENDOCYTOSIS	17	0.21069	0.930838	1	1	CANX,CDK5,DENND1A,GRN,ITSN1,OPHN1,PACSIN1,PIP5K1C,SCRIB,SH3GL2,SNCA,STON2,SYNJ1,SYT1,SYT12,SYT2,SYT5
GO:REGULATION_OF_PROTEIN_CATABOLIC_PROCESS	http://www.broadinstitute.org/gsea/msigdb/cards/GO_REGULATION_OF_PROTEIN_CATABOLIC_PROCESS	380	0.21089	0.930838	1	1	ADAM8,ADAM9,ADC,ADRA2A,AGAP2,AKT1,ANAPC1,ANAPC10,ANAPC11,ANAPC16,ANAPC2,ANAPC4,ANAPC5,ANAPC7,ANKIB1,ANXA2,APC,APC2,APOE,ARAF,ARIH1,ARIH2,ARNTL,ASB9,ATG4B,ATG7,ATM,ATPIF1,ATXN3,AURKA,AXIN1,AZIN1,BAG5,BAG6,BANP,BARD1,BBS7,BCAP31,BRSK2,BTRC,BUB1,BUB1B,BUB3,C4BPA,C4BPB,CAV1,CAV3,CBFA2T3,CCDC22,CCNB1,CD81,CDC16,CDC20,CDC23,CDC26,CDC27,CDC42,CDK1,CDK5RAP3,CDKN1B,CDKN2A,CEBPA,CENPF,CHEK2,CHFR,CLU,COMMD1,CSNK1A1,CSNK1D,CSNK1E,CSNK2A1,CSNK2A2,CST3,CTSC,CUL1,CUL3,CUL4B,DAB2,DAB2IP,DACT1,DDRGK1,DEDD,DERL2,DERL3,DISC1,DLGAP5,DNAJB2,DUSP1,DVL1,DYNC1LI1,DYX1C1,ECSCR,EDEM1,EDEM2,EGF,EGFR,EGLN2,ERLEC1,ESPL1,EZR,FAF1,FAM83D,FBXL5,FBXO22,FBXO5,FBXW7,FHIT,FLNA,FMN2,FMR1,FOXO1,FURIN,FYN,FZR1,GABARAPL2,GBA,GCLC,GEN1,GGA1,GGA3,GIPC1,GJA1,GLMN,GNA12,GNB2L1,GOLGA2,GORASP1,GPC3,GPLD1,GPX1,GRIN2A,GRIN2C,GSK3A,GSK3B,HFE,HGS,HSP90AB1,HSPBP1,IFNG,IL10,IL1B,IL33,INS,IRAK3,ITCH,KCNE2,KEAP1,KIAA1432,KLHL22,LAMP3,LCMT1,LPCAT1,LRRK2,MAD1L1,MAD2L1,MAD2L2,MDM2,MDM4,MSN,MTM1,MYLIP,N4BP1,NDFIP1,NDUFA13,NEDD4L,NELL1,NFE2L2,NKD1,NKD2,NOS2,NRD1,NRG1,NSF,NSMCE2,NUB1,OAZ1,OAZ2,OAZ3,ODC1,OPHN1,OS9,OSBPL7,PACSIN3,PARK2,PARK7,PBK,PCID2,PCSK9,PDCL3,PHB,PIAS1,PIN1,PINK1,PKD1,PLK1,PLK2,PLK3,PML,PPP2R3A,PRICKLE1,PRKACA,PRKCG,PSEN1,PSMA1,PSMA2,PSMA3,PSMA4,PSMA5,PSMA6,PSMA7,PSMA8,PSMB1,PSMB10,PSMB11,PSMB2,PSMB3,PSMB4,PSMB5,PSMB6,PSMB7,PSMB8,PSMB9,PSMC1,PSMC2,PSMC3,PSMC4,PSMC5,PSMC6,PSMD1,PSMD10,PSMD11,PSMD12,PSMD13,PSMD14,PSMD2,PSMD3,PSMD4,PSMD5,PSMD6,PSMD7,PSMD8,PSMD9,PSME1,PSME2,PSME3,PSME4,PSMF1,PSMG2,PTEN,PTK2,PTK2B,PTPN3,PTTG1IP,RAB1A,RAB7A,RAD23A,RAD23B,RB1,RCHY1,RDX,RELA,RFWD2,RGN,RGP1,RHBDD1,RHBDD3,RHBDF1,RILP,RNF114,RNF125,RNF128,RNF138,RNF139,RNF14,RNF144A,RNF144B,RNF166,RNF180,RNF19A,RNF19B,RNF217,RNF40,RPS27A,SDCBP,SENP1,SERPINB12,SERPINE2,SF3B3,SGTA,SH3D19,SHH,SIRT2,SKP1,SMAD3,SMAD4,SMAD7,SMARCC1,SMC5,SMURF1,SNF8,SNX1,SNX12,SNX3,SNX33,SNX9,SOCS4,SOCS5,SORL1,SOX17,SOX9,STUB1,STX5,SUFU,SUMO1,SUMO2,SVIP,TAF1,TAF9,TERF1,TEX14,TIMP1,TIMP2,TIMP3,TIMP4,TIPARP,TLK2,TMF1,TNF,TNFAIP3,TNFRSF1B,TNFSF12,TPR,TRIB1,TRIB2,TRIB3,TRIM32,TRIM39,TRIM40,TRIM67,TTK,UBA52,UBAC2,UBB,UBC,UBE2C,UBE2D1,UBE2E1,UBE2G2,UBE2J1,UBE2K,UBE2V2,UBE3A,UBQLN1,UBQLN2,UBQLN4,UBXN1,UBXN2A,UCHL5,UFL1,USP13,USP14,USP19,USP25,USP44,VCP,VIP,VPS11,VPS28,WAC,WNT1,WNT10B,WNT5A,XBP1,XPO1,XRCC3,YOD1,ZFAND2A,ZNF207,ZNF268,ZW10
BIOCARTA:NKT_PATHWAY	http://www.broadinstitute.org/gsea/msigdb/cards/BIOCARTA_NKT_PATHWAY	29	0.21097	0.930838	1	1	CCL3,CCL4,CCR1,CCR2,CCR3,CCR4,CCR5,CCR7,CD28,CD4,CD40LG,CSF2,CXCR3,CXCR4,IFNG,IFNGR1,IFNGR2,IL12A,IL12B,IL12RB1,IL12RB2,IL18R1,IL2,IL4,IL4R,IL5,TGFB1,TGFB2,TGFB3
BIOCARTA:TCAPOPTOSIS_PATHWAY	http://www.broadinstitute.org/gsea/msigdb/cards/BIOCARTA_TCAPOPTOSIS_PATHWAY	9	0.21112	0.930838	1	1	CCR5,CD247,CD28,CD3D,CD3E,CD3G,CD4,FAS,FASLG
X-LINKED_INTELLECTUAL_DISABILITY_GCC	http://www.ggc.org/research/molecular-studies/xlid.html	112	0.21115	0.930838	1	1	ABCD1,ACSL4,AFF2,AGTR2,AIFM1,AP1S2,ARHGEF6,ARX,ATP6AP2,ATP7A,ATRX,BCOR,BRWD3,CASK,CCDC22,CDK16,CDKL5,CLCN4,CLIC2,CNKSR2,CUL4B,DCX,DKC1,DLG3,DMD,EBP,EIF2S3,FAAH2,FANCB,FGD1,FLNA,FMR1,FRMPD4,FTSJ1,GDI1,GK,GPC3,GRIA3,GSPT2,HCCS,HCFC1,HDAC8,HPRT1,HSD17B10,HUWE1,IDS,IGBP1,IL1RAPL1,IQSEC2,KDM5C,KIAA2022,KLF8,L1CAM,LAMP2,LAS1L,MAGT1,MAOA,MBTPS2,MECP2,MED12,MID1,MTM1,NAA10,NDP,NDUFA1,NHS,NLGN3,NLGN4X,NSDHL,OCRL,OFD1,OGT,OPHN1,OTC,PAK3,PCDH19,PHF6,PHF8,PLP1,PORCN,PQBP1,PRPS1,PTCHD1,RAB39B,RAB40AL,RBM10,RPL10,RPS6KA3,SHROOM4,SLC16A2,SLC9A6,SMC1A,SMS,SOX3,SRPX2,SYN1,SYP,TAF1,THOC2,TIMM8A,TSPAN7,UBE2A,UPF3B,USP9X,WDR13,ZC4H2,ZCCHC12,ZDHHC15,ZDHHC9,ZNF41,ZNF711,ZNF81
GO:SCHWANN_CELL_DEVELOPMENT	http://www.broadinstitute.org/gsea/msigdb/cards/GO_SCHWANN_CELL_DEVELOPMENT	25	0.21115	0.930838	1	1	ADAM22,AKT1,AKT2,ARHGEF10,CDK5,DAG1,DICER1,FA2H,ILK,LAMA2,LAMB2,LGI4,MED12,MPP5,MYOC,NDRG1,NF1,PARD3,POU3F1,POU3F2,SH3TC2,SIRT2,SKI,SOD1,TFAP2A
GO:CALCIUM_ION_IMPORT_INTO_CYTOSOL	http://www.broadinstitute.org/gsea/msigdb/cards/GO_CALCIUM_ION_IMPORT_INTO_CYTOSOL;GO:CALCIUM_ION_TRANSMEMBRANE_IMPORT_INTO_CYTOSOL;http://www.broadinstitute.org/gsea/msigdb/cards/GO_CALCIUM_ION_TRANSMEMBRANE_IMPORT_INTO_CYTOSOL	42	0.21133	0.930838	1	1	ATP2B4,BBC3,CCL19,CCL21,CCL3,CCR5,CCR7,CHERP,DDIT3,DRD2,ERO1L,F2R,FGF2,FKBP1B,HTR2A,HTR2B,HTR2C,IBTK,ITPR1,ITPR2,ITPR3,JPH2,JPH3,LCK,MCOLN1,NOL3,P2RX7,PKD2,PLCG2,PRKCE,PTPRC,RASA3,RYR1,RYR2,RYR3,TPCN1,TPCN2,TRDN,TRPA1,TRPM2,TRPV1,XCL1
GO:OXIDOREDUCTASE_ACTIVITY_ACTING_ON_CH_OH_GROUP_OF_DONORS	http://www.broadinstitute.org/gsea/msigdb/cards/GO_OXIDOREDUCTASE_ACTIVITY_ACTING_ON_CH_OH_GROUP_OF_DONORS	125	0.21151	0.930838	1	1	ABCC4,ADH1A,ADH1B,ADH4,ADH5,ADH6,ADH7,ADHFE1,AGPS,AKR1A1,AKR1B1,AKR1B10,AKR1B15,AKR1C1,AKR1D1,AKR1E2,AKR7A2,AKR7A3,ALDH3A1,ALDH3A2,AOX1,BDH1,BDH2,BMP2,CBR1,CBR3,CHDH,CRYL1,CTBP1,CTBP2,CYB5A,CYP4F2,CYP4F3,D2HGDH,DCXR,DHCR24,DHDH,DHRS2,DHRS3,DHRS4,DHRS7C,DHRS9,EHHADH,FASN,G6PD,GLYR1,GPD1,GPD1L,GPD2,GRHPR,H6PD,HADH,HADHA,HADHB,HAO1,HAO2,HHIP,HHIPL1,HHIPL2,HIBADH,HMGCR,HPGD,HSD11B1,HSD11B2,HSD17B1,HSD17B10,HSD17B11,HSD17B12,HSD17B14,HSD17B2,HSD17B3,HSD17B4,HSD17B6,HSD17B7,HSD17B8,HSD3B1,HSD3B2,HSD3B7,IDH1,IDH2,IDH3A,IDH3B,IDH3G,IMPDH1,IMPDH2,KCNAB1,KCNAB2,KDSR,L2HGDH,LDHA,LDHAL6A,LDHB,LDHC,LDHD,LIPF,MDH1,MDH1B,ME1,ME2,ME3,MIOX,NSDHL,PGD,PHGDH,PTGR1,PTGR2,RDH10,RDH11,RDH12,RDH13,RDH14,RDH16,RDH5,RDH8,SDR16C5,SDR42E1,SDR9C7,SORD,SPR,TSTA3,UEVLD,UGDH,VKORC1,VKORC1L1,XDH
GO:OSTEOBLAST_DIFFERENTIATION	http://www.broadinstitute.org/gsea/msigdb/cards/GO_OSTEOBLAST_DIFFERENTIATION	121	0.21157	0.930838	1	1	ACHE,ADAR,AKT1,ALPL,AMELX,ASF1A,ATP5B,BCAP29,BGLAP,BMP2,BMP3,BMP4,BMP6,CAT,CBFB,CCDC47,CCL3,CHRD,CLTC,COL1A1,COL6A1,CREB3L1,CYP24A1,CYR61,DDX21,DHX9,DLX5,DNAJC13,EPHA2,ERH,ESR1,FASN,FBL,FGF9,FHL2,FIGNL1,FZD1,GABBR1,GJA1,GLI1,GLI2,GNB2L1,GPNMB,GTPBP4,HDAC4,HIRA,HNRNPC,HNRNPU,HOXA2,HSD17B4,HSPE1,IARS,IBSP,IFT80,IGFBP3,IGFBP5,ITGA11,JUNB,JUND,LEF1,LGR4,LIMD1,LRP5,LRRC17,MEF2C,MEF2D,MEN1,MMP13,MRC2,MSX2,MYBBP1A,MYOC,NF1,NOG,NR1I3,PCP4,PENK,PHB,PSMC2,PTH1R,PTHLH,RBMX,RDH14,RPS11,RPS15,RRBP1,RSL1D1,RSPO2,RUNX2,SATB2,SEMA7A,SFRP1,SHH,SHOX2,SMAD1,SMAD3,SMAD5,SMO,SNAI1,SNAI2,SND1,SNRNP200,SOX2,SOX8,SP7,SPP1,SYNCRIP,TMEM119,TMEM64,TMSB4X,TNC,TP53INP2,TPM4,TWIST1,UFL1,VCAN,WNT11,WNT3,WNT3A,WWOX,WWTR1
GO:RESPIRATORY_SYSTEM_PROCESS	http://www.broadinstitute.org/gsea/msigdb/cards/GO_RESPIRATORY_SYSTEM_PROCESS	14	0.21177	0.930838	1	1	ADH5,ADRB2,ECEL1,GAA,HOXA5,JAG2,KDM6A,NDN,RAB3A,SEPN1,STK40,TCF15,TNNC1,ZFAND5
GO:CHROMOSOME_CENTROMERIC_REGION	http://www.broadinstitute.org/gsea/msigdb/cards/GO_CHROMOSOME_CENTROMERIC_REGION	166	0.21178	0.930838	1	1	AHCTF1,APC,APITD1,ATRX,AURKA,AURKB,AURKC,BIRC5,BOD1,BUB1,BUB1B,BUB3,C9orf114,CASC5,CBX1,CBX3,CBX5,CCNB1,CDCA5,CDCA8,CEBPB,CENPA,CENPB,CENPE,CENPF,CENPH,CENPI,CENPK,CENPL,CENPM,CENPN,CENPO,CENPP,CENPQ,CENPT,CENPV,CENPW,CFDP1,CHAMP1,CLASP1,CLASP2,CLIP1,CSNK1A1,CTCF,DAXX,DCTN1,DCTN2,DCTN3,DCTN5,DCTN6,DNMT1,DNMT3A,DSCC1,DSN1,DYNC1I1,DYNC1LI1,DYNLL1,DYNLT3,ERCC6L,ESCO2,H2AFY,HELLS,HJURP,INCENP,ITGB3BP,KAT2B,KAT8,KDM4A,KIF18A,KIF22,KIF2B,KIF2C,KNTC1,LRWD1,MAD1L1,MAD2L1,MIS12,MIS18A,MIS18BP1,MKI67,MTBP,NCAPD2,NCAPD3,NDC80,NDE1,NDEL1,NEK2,NGDN,NSL1,NUDCD2,NUF2,NUP107,NUP133,NUP160,NUP37,NUP43,NUP85,NUP98,OIP5,ORC2,PAFAH1B1,PDS5A,PDS5B,PHF2,PHF6,PINX1,PKHD1,PLK1,PMF1,PPP1CC,PPP1R12A,PPP2CA,PPP2CB,PPP2R1A,PPP2R5A,PPP2R5C,PSEN1,PSEN2,RAD21,RANGAP1,RCC2,REC8,SEC13,SEH1L,SEPT2,SEPT6,SEPT7,SGOL1,SGOL2,SIN3A,SKA1,SKA2,SKA3,SMC1A,SMC1B,SMC3,SPAG5,SPC24,SPC25,SS18L1,STAG1,STAG2,STAG3,STRA13,SUGT1,SUMO3,SUV39H1,SUV39H2,SUV420H1,SUV420H2,SYCP1,SYCP3,TEX14,TNKS,TP53BP1,TPR,UVRAG,WAPAL,WDR43,WDR81,XPO1,ZNF207,ZNF330,ZW10,ZWILCH,ZWINT
PID:TCR_CALCIUM_PATHWAY	http://www.broadinstitute.org/gsea/msigdb/cards/PID_TCR_CALCIUM_PATHWAY	28	0.21193	0.930838	1	1	AKAP5,BATF3,CABIN1,CD40LG,CREM,CSF2,FASLG,FKBP1A,FOS,FOSL1,IFNG,IL2,IL2RA,IL3,IL4,JUN,JUNB,NFATC1,NFATC2,NFATC3,POU2F1,PPP3CA,PPP3CB,PPP3R1,PRKACA,PTGS2,RCAN1,RCAN2
GO:POSITIVE_REGULATION_OF_INTERLEUKIN_1_PRODUCTION	http://www.broadinstitute.org/gsea/msigdb/cards/GO_POSITIVE_REGULATION_OF_INTERLEUKIN_1_PRODUCTION	35	0.21199	0.930838	1	1	AIM2,AZU1,CARD8,CASP1,CASP5,CCL19,CCL20,CCL3,CCR2,GSDMD,HAVCR2,HDAC2,HMGB1,HSPB1,IFI16,IFNAR1,IFNG,ISL1,JAK2,LGALS9,NLRP1,NLRP12,NLRP2,NLRP3,NOD1,NOD2,P2RX7,PANX1,PYCARD,PYDC1,SAA1,SMAD3,TLR4,TRIM16,WNT5A
GO:REGULATION_OF_GLUCOSE_TRANSPORT	http://www.broadinstitute.org/gsea/msigdb/cards/GO_REGULATION_OF_GLUCOSE_TRANSPORT	92	0.2122	0.930838	1	1	AAAS,ADIPOQ,ADIPOR2,AKT1,AKT2,APPL1,ARPP19,ASPSCR1,C1QTNF2,C3,CAPN10,CLIP3,CREBL2,ENPP1,ESR1,FAM132A,FFAR3,FGF19,FGF21,GCK,GCKR,GIP,GPC3,GRB10,GSK3A,HK2,IGF1,IL1B,INPP5K,INS,INSR,IRS1,IRS2,ITLN1,LEP,LMBRD1,MAPK14,MARCKS,MZB1,NFE2L2,NGFR,NR4A3,NUP107,NUP133,NUP153,NUP155,NUP160,NUP188,NUP205,NUP210,NUP214,NUP35,NUP37,NUP43,NUP50,NUP54,NUP62,NUP85,NUP88,NUP98,NUPL1,NUPL2,OSBPL8,OSTN,PEA15,PID1,PIK3R1,PIK3R2,PIK3R3,PRKAA1,PRKAG2,PRKCB,PRKCI,PRKCZ,PTH,PTPN11,RAE1,RANBP2,RAP1A,RARRES2,REPIN1,RHOQ,RNASEL,RPS6KB1,RTN2,SEH1L,SIRT6,SLC1A2,SORBS1,TNF,TPR,TRIB3
GO:CELLULAR_RESPONSE_TO_AMINO_ACID_STARVATION	http://www.broadinstitute.org/gsea/msigdb/cards/GO_CELLULAR_RESPONSE_TO_AMINO_ACID_STARVATION	25	0.21223	0.930838	1	1	ATF3,ATF4,CDKN1A,DAP,DAPL1,DEPDC5,EIF2AK2,EIF2AK3,EIF2AK4,EIF2S1,GCN1L1,IMPACT,MIOS,NPRL2,NPRL3,RNF152,RRAGA,RRAGB,RRAGC,SEH1L,SH3GLB1,SLC38A2,UCP2,WDR24,WDR59
GO:DENDRITIC_CELL_MIGRATION	http://www.broadinstitute.org/gsea/msigdb/cards/GO_DENDRITIC_CELL_MIGRATION	21	0.21238	0.930838	1	1	ANO6,ARHGEF5,CCL19,CCL21,CCL5,CCR1,CCR2,CCR5,CCR6,CCR7,CDC42,CXCR1,CXCR2,CXCR4,DOCK8,EPS8,HMGB1,NLRP10,NLRP12,PIK3CG,TRPM4
GO:ENDOPLASMIC_RETICULUM_TO_CYTOSOL_TRANSPORT	http://www.broadinstitute.org/gsea/msigdb/cards/GO_ENDOPLASMIC_RETICULUM_TO_CYTOSOL_TRANSPORT	21	0.21249	0.930838	1	1	AUP1,CCL3,CCR5,DERL1,DERL2,FAF2,FKBP1B,HM13,HSP90B1,NOL3,NPLOC4,RHBDD1,RYR1,RYR2,SEC61B,SEL1L,SYVN1,TMEM129,TRDN,UFD1L,VCP
GO:CONNECTIVE_TISSUE_DEVELOPMENT	http://www.broadinstitute.org/gsea/msigdb/cards/GO_CONNECTIVE_TISSUE_DEVELOPMENT	189	0.21263	0.930838	1	1	AACS,ACAT1,ACTA2,ALX1,AMELX,ARID5B,ARRDC3,ATF2,ATP7A,AXIN2,BARX2,BBS4,BDH1,BMP1,BMP2,BMP3,BMP4,BMP5,BMP6,BMP7,BMP8A,BMP8B,BMPR1A,BMPR1B,BMPR2,CD34,CD44,CER1,CHI3L1,CHRDL2,CHST11,CHSY1,COL10A1,COL11A1,COL11A2,COL1A1,COL27A1,COL2A1,COL5A1,COL9A1,COMP,CREB3L2,CSF1,CSGALNACT1,CTGF,CYR61,CYTL1,DGAT2,DLX2,DYRK1B,EBF2,EDN1,EGR1,EIF2AK3,ESRRA,EVC,FBXW4,FGF18,FGF2,FGF4,FGF6,FGF9,FGFR1,FGFR3,FOXA1,FOXC2,FOXD1,FTO,GDF5,GHRL,GLI2,GNAS,GPLD1,GPR4,HAND1,HAND2,HES5,HIF1A,HMGA2,HMGCS2,HOXA11,HOXA3,HOXA5,HOXB3,HOXC4,HOXD3,HYAL1,HYAL2,HYAL3,ID2,ID4,IFT80,IHH,IL17F,IMPAD1,ITGB8,LECT1,LEP,LRP5,LRP6,LUM,MAPK14,MAPK3,MATN1,MEF2C,MEF2D,MEX3C,MGP,MKKS,MMP13,MSX1,MSX2,MUSTN1,MYCN,MYF5,NAMPT,NFIB,NOG,NOTCH1,NOV,NPPC,OSR1,OSR2,OTOR,OXCT1,PAX7,PAXIP1,PDGFB,PDGFRB,PIK3CA,PITX1,PKD1,PPARD,PPARGC1A,PRRX1,PTH1R,RARA,RARB,RARG,ROR2,RORC,RSPO2,RUNX1,RUNX2,RUNX3,SATB2,SERPINH1,SFRP2,SH3PXD2B,SHOX2,SIX2,SLC25A25,SLC39A13,SMAD1,SMAD5,SMAD9,SNAI1,SNAI2,SNX19,SOX6,SOX8,SOX9,SPG20,SRF,STC1,SULF1,SULF2,TBL1XR1,TGFB1,TGFB2,TGFBI,TGFBR2,THBS3,THRA,TIMP1,TNMD,TYMS,UMODL1,UNCX,WNT10B,WNT2B,WNT5A,WNT5B,WNT7A,WNT7B,XBP1,ZBTB16,ZEB1,ZNF516
GO:NEGATIVE_REGULATION_OF_CELL_MORPHOGENESIS_INVOLVED_IN_DIFFERENTIATION	http://www.broadinstitute.org/gsea/msigdb/cards/GO_NEGATIVE_REGULATION_OF_CELL_MORPHOGENESIS_INVOLVED_IN_DIFFERENTIATION	111	0.21269	0.930838	1	1	ACTN4,AP1AR,ARHGAP4,ARHGDIA,BCL11A,BMP5,CCR2,CDK5,CDK5R1,CITED1,CORO1C,CTNNB1,DAB1,DAB2IP,DACT3,DCC,DNM3,EFNA1,EFNA5,EPHA7,EPHB2,FBLN1,FGF13,FOXA1,FOXA2,FSTL4,FUZ,GBP1,GDI1,GORASP1,GSK3B,HPN,ID1,IFRD1,ITGB1BP1,KANK1,LINGO1,LRP4,MAD2L2,MAG,MBP,MFI2,NFATC4,NGEF,NGFR,NKX2-1,NLGN1,NLGN3,NRP1,NTN1,OMG,OVOL2,PBLD,PLXNA3,POSTN,PPP2CA,PPP3CA,PSEN1,PTEN,PTK2,PTPRO,RAPGEF2,RCC2,RHOA,RNF6,RTN4,RTN4R,RUFY3,SDHAF2,SEMA3A,SEMA3C,SEMA3D,SEMA3E,SEMA3F,SEMA3G,SEMA4A,SEMA4B,SEMA4C,SEMA4D,SEMA4F,SEMA4G,SEMA5A,SEMA5B,SEMA6A,SEMA6B,SEMA6C,SEMA6D,SEMA7A,SFRP1,SFRP2,SLIT2,SMAD7,SPG20,SPP1,STAT1,STRAP,SYNGAP1,TACSTD2,TBX5,TGFB2,THY1,TLX2,TNR,TRIM62,TRPC6,ULK2,VASN,WNT3,WNT3A,WNT5A,YWHAH
BIOCARTA:LECTIN_PATHWAY	http://www.broadinstitute.org/gsea/msigdb/cards/BIOCARTA_LECTIN_PATHWAY	12	0.21279	0.930838	1	1	C2,C3,C4A,C4B,C5,C6,C7,C8A,C9,MASP1,MASP2,MBL2
GO:FMN_BINDING	http://www.broadinstitute.org/gsea/msigdb/cards/GO_FMN_BINDING	13	0.21287	0.930838	1	1	CREG1,CREG2,DHODH,HAO1,HAO2,MTRR,NDOR1,NDUFV1,NOS1,NOS2,NOS3,PNPO,TYW1
GO:NEGATIVE_REGULATION_OF_CELL_CELL_ADHESION	http://www.broadinstitute.org/gsea/msigdb/cards/GO_NEGATIVE_REGULATION_OF_CELL_CELL_ADHESION	130	0.21293	0.930838	1	1	ABAT,ABL1,ADAMTS18,ADIPOQ,ADRB2,ALOX12,ANXA1,APOA1,ASS1,B4GALNT2,BCL6,BMP2,BMP4,BTN2A2,C10orf54,C1QTNF1,CASP3,CCL21,CCL25,CCL28,CD274,CD276,CD300A,CD74,CDH1,CDKN2A,CEACAM1,CEBPB,CLEC4G,CTLA4,CXCL12,CYLD,DLG1,DTX1,DUSP3,EPB41L5,EPCAM,ERBB2,FOXJ1,FOXP3,FXYD5,GLI3,GLMN,GNRH1,GTPBP4,HAVCR2,HFE,HLA-DRB1,HLA-G,HLX,HMGB1,IDO1,IFNA2,IFNB1,IHH,IL10,IL1RN,IL20RB,IL2RA,IL4,IL4R,IRF1,ITCH,JAK2,JAK3,KIAA0922,KLF4,LAG3,LAX1,LEF1,LGALS3,LGALS9,LILRB1,LILRB2,MAD1L1,MAD2L2,MAP2K5,MAPK7,MARCH7,MUC21,MYADM,NDFIP1,NF2,NFKBID,NRARP,PAG1,PAWR,PDCD1LG2,PDE5A,PELI1,PLA2G2D,PLA2G2F,PLG,PODXL,PPARA,PRKAR1A,PRKCD,PRKG1,PRNP,PTGER3,PTK2,PTPN2,PTPN22,RC3H1,RDX,SCGB1A1,SERPINE2,SFTPD,SHH,SNAI2,SOCS5,SOCS6,SPINT2,SPN,SWAP70,TGFB1,TIGIT,TNFAIP8L2,TNFRSF14,TNFRSF21,TNFSF18,TNFSF4,TNR,TRPV4,UBASH3B,VTCN1,WNT1,XCL1,ZC3H8,ZNF703
GO:SPINAL_CORD_MOTOR_NEURON_CELL_FATE_SPECIFICATION	http://www.broadinstitute.org/gsea/msigdb/cards/GO_SPINAL_CORD_MOTOR_NEURON_CELL_FATE_SPECIFICATION	13	0.21294	0.930838	1	1	GLI2,GLI3,HOXC10,HOXD10,ISL1,ISL2,LHX3,MNX1,NKX6-1,NKX6-2,OLIG3,PAX6,SUFU
GO:AXON	http://www.broadinstitute.org/gsea/msigdb/cards/GO_AXON	399	0.21299	0.930838	1	1	AAK1,ACADM,ADAM21,ADAM22,ADC,ADCY10,ADCY9,ADCYAP1,ADNP,ADORA1,ADRA2C,ADRB2,AGER,ALCAM,ALS2,AMIGO1,ANK1,ANK3,ANXA3,ANXA5,AP1S1,AP2M1,AP3B1,AP3B2,AP3D1,AP3M1,AP3M2,AP3S1,AP3S2,APBB1,APC,APP,ATAT1,ATCAY,ATL1,ATP1A3,ATP6V0D1,AURKA,AVIL,BACE1,BIN1,BLOC1S1,BLOC1S2,BLOC1S3,BOC,BSN,CA2,CABP4,CAD,CADM2,CALB1,CALB2,CAMK2D,CANX,CCK,CCKAR,CCL2,CDH8,CDK5,CDK5R1,CHRM1,CHRM2,CHRM3,CHRM4,CHRNA10,CIB1,CLASP2,CNR1,CNTF,CNTN2,CNTN4,CNTNAP1,CNTNAP2,COBL,COMT,CORO1A,CPLX1,CPLX2,CPNE6,CPT1C,CREB1,CRH,CRHBP,CRHR2,CTNNA2,CYP17A1,DAB2IP,DAG1,DAGLA,DCC,DDC,DGKI,DICER1,DISC1,DLG1,DLG2,DLG4,DNAJC5,DNM1,DNM3,DOCK7,DPYSL2,DRD1,DRD2,DRD4,DSCAM,DST,DTNA,DTNBP1,DVL1,EEA1,ELK1,EPB41L3,EPHA4,EPHA5,EPHB1,EPHB2,ERMN,ESR1,FAM168B,FEZ1,FGF13,FKBP15,FKBP4,FLRT3,FMR1,FXR1,FZD3,GABBR1,GABRA2,GABRG2,GAD2,GAP43,GARS,GC,GDPD5,GHRH,GHRL,GLUL,GNRH1,GOT1,GPM6A,GRIA1,GRIA3,GRIA4,GRIK2,GRIK3,GRIK5,GRIN1,GRM2,GRM3,GRM7,GSK3B,GSTO1,HAP1,HCFC1,HCN1,HCN3,HDAC6,HEPACAM,HIF1A,HMBS,HNRNPK,HNRNPR,HOMER1,HPCA,HTR2A,HTR3A,HTT,IGF2BP1,IGHMBP2,IGSF9,IL1R1,IL1RAPL1,ILK,IQGAP1,ITGA2,KATNA1,KCNA1,KCNA2,KCNA3,KCNA4,KCNA6,KCNAB1,KCNAB2,KCNB1,KCNC2,KCNC4,KCNH1,KCNIP3,KCNJ11,KCNK2,KCNQ2,KCNQ3,KIAA1598,KIF13B,KIF1A,KIF1B,KIF20B,KIF3B,KIF4A,KIRREL3,KLHL20,KLHL24,L1CAM,LDLRAP1,LLGL1,LMTK3,LPAR3,LPHN1,LPHN3,LRFN3,LRP8,LRRC4B,LRRC7,LRRK2,LRRTM1,LSM1,MAF1,MAG,MAP3K12,MAPK1,MAPK8IP1,MAPK8IP3,MAPT,MARCKS,MBP,MINK1,MME,MTMR2,MTPN,MUL1,MYH10,MYH14,MYO1D,MYOC,NAPA,NCAM2,NCDN,NDEL1,NEFH,NEFM,NEK3,NF1,NFASC,NFIB,NGDN,NMU,NOV,NPFF,NPY1R,NRCAM,NRG1,NRGN,NRN1L,NRP1,NRTN,NRXN1,NTNG2,NTRK1,NTRK2,NTS,NTSR1,OLFM1,OPA1,OPHN1,OPRD1,OPRK1,OXT,P2RX3,P2RX4,PACSIN1,PAFAH1B1,PAK1,PALLD,PALM,PARD3,PARD6A,PARK7,PAWR,PCP4,PDYN,PENK,PFN2,PINK1,PNOC,POLG,PPT1,PRKCZ,PRSS12,PSEN1,PTCH1,PTK2B,PTPN5,PTPRK,PTPRN,PTPRN2,PTPRO,PTPRZ1,PVALB,PVRL1,RAB11A,RAB21,RAB3A,RAB5A,RAB7A,RANGAP1,RAP1GAP,RAPGEF3,RET,RNF40,RNF6,ROBO1,ROBO2,ROBO3,RTN4R,RUFY3,RXRA,SACS,SCN11A,SCN1A,SCN1B,SCN2A,SCN3A,SCN8A,SDC3,SEMA3A,SEMA6A,SEPT11,SEPT5,SEPT6,SERPINF1,SETX,SIRT2,SLC17A7,SLC17A8,SLC18A2,SLC1A2,SLC32A1,SLC38A2,SLC38A7,SLC5A7,SLC6A1,SLC6A3,SLC9A6,SMURF1,SNAPIN,SNCA,SNCB,SNCG,SOD1,SPAST,SPG11,SPG7,SPHK1,SPOCK1,SPTBN1,SPTBN4,SRCIN1,SRI,STAT1,STMN2,STMN3,STMN4,STX6,STXBP1,SYN1,SYNGR1,SYNJ2,SYP,SYT1,SYT7,TAC1,TANC1,TBC1D24,TGFB1,TGFB2,TH,TIAM1,TMEM57,TNFRSF1B,TNFRSF21,TPX2,TRPV2,TUBB3,TUBB4A,TULP1,UCHL1,UCN,UHMK1,UNC13A,UNC13B,VAMP1,VAMP2,VPS16,WDR81,YWHAE,ZFYVE27,ZNF259
GO:LIPOPOLYSACCHARIDE_BINDING	http://www.broadinstitute.org/gsea/msigdb/cards/GO_LIPOPOLYSACCHARIDE_BINDING	20	0.21299	0.930838	1	1	BPI,BPIFA2,BPIFC,CD14,CD6,DEFB114,DROSHA,HMGB1,HSPD1,LBP,P2RX7,PSMB4,PTAFR,RNASE7,SCARB1,SELP,SPON2,TLR2,TLR4,TREM2
GO:DERMATAN_SULFATE_METABOLIC_PROCESS	http://www.broadinstitute.org/gsea/msigdb/cards/GO_DERMATAN_SULFATE_METABOLIC_PROCESS	13	0.21301	0.930838	1	1	BCAN,BGN,CHST12,CHST14,CSPG4,CSPG5,DCN,DSE,DSEL,IDUA,NCAN,UST,VCAN
GO:REGULATION_OF_PSEUDOPODIUM_ASSEMBLY	http://www.broadinstitute.org/gsea/msigdb/cards/GO_REGULATION_OF_PSEUDOPODIUM_ASSEMBLY	12	0.21359	0.932391	1	1	APC,C15orf62,CCL21,CCR7,CDC42,CDC42EP1,CDC42EP2,CDC42EP3,CDC42EP4,CDC42EP5,F2RL1,KIT
GO:TUMOR_NECROSIS_FACTOR_RECEPTOR_BINDING	http://www.broadinstitute.org/gsea/msigdb/cards/GO_TUMOR_NECROSIS_FACTOR_RECEPTOR_BINDING	30	0.21362	0.932391	1	1	BRE,CASP8,CD40LG,CD70,EDA,ERAP1,FADD,FASLG,LTA,LTB,STAT1,TNF,TNFSF10,TNFSF11,TNFSF12,TNFSF13,TNFSF13B,TNFSF14,TNFSF15,TNFSF4,TNFSF8,TNFSF9,TRADD,TRAF1,TRAF2,TRAF3,TRAF4,TRAF6,TRAP1,TRIM37
GO:REGULATION_OF_ENDOTHELIAL_CELL_DEVELOPMENT	http://www.broadinstitute.org/gsea/msigdb/cards/GO_REGULATION_OF_ENDOTHELIAL_CELL_DEVELOPMENT;GO:REGULATION_OF_ESTABLISHMENT_OF_ENDOTHELIAL_BARRIER;http://www.broadinstitute.org/gsea/msigdb/cards/GO_REGULATION_OF_ESTABLISHMENT_OF_ENDOTHELIAL_BARRIER	12	0.21387	0.932927	1	1	CDH5,CLDN5,IKBKB,IL1B,PPP1R12A,PROC,ROCK1,ROCK2,S1PR2,S1PR3,TNF,TNFRSF1A
GO:ALDO_KETO_REDUCTASE_NADP_ACTIVITY	http://www.broadinstitute.org/gsea/msigdb/cards/GO_ALDO_KETO_REDUCTASE_NADP_ACTIVITY	22	0.21401	0.932982	1	1	ADH4,AKR1A1,AKR1B1,AKR1B10,AKR1C1,AKR1D1,AKR7A2,AKR7A3,ALDH3A1,CYB5A,DHRS3,DHRS4,KCNAB1,KCNAB2,MIOX,RDH10,RDH11,RDH12,RDH13,RDH14,RDH8,SPR
REACTOME:MRNA_3_END_PROCESSING	http://www.broadinstitute.org/gsea/msigdb/cards/REACTOME_MRNA_3_END_PROCESSING	30	0.2142	0.933169	1	1	CDC40,CLP1,CPSF1,CPSF2,CPSF3,CPSF7,CSTF1,CSTF2,CSTF3,DHX38,MAGOH,NCBP1,NCBP2,NFX1,PABPN1,PAPOLA,PCF11,RNPS1,SRRM1,SRSF1,SRSF11,SRSF2,SRSF3,SRSF4,SRSF5,SRSF6,SRSF7,SRSF9,U2AF2,UPF3B
REACTOME:DNA_REPLICATION	http://www.broadinstitute.org/gsea/msigdb/cards/REACTOME_DNA_REPLICATION	184	0.21449	0.933169	1	1	AHCTF1,APITD1,AURKB,B9D2,BIRC5,BUB1,BUB1B,BUB3,CASC5,CCNA1,CCNA2,CDC20,CDC45,CDC6,CDC7,CDCA8,CDK2,CDKN1A,CDKN1B,CDT1,CENPA,CENPH,CENPI,CENPK,CENPL,CENPM,CENPN,CENPO,CENPP,CENPQ,CENPT,CKAP5,CLASP1,CLIP1,DBF4,DNA2,DSN1,E2F1,E2F2,E2F3,ERCC6L,FBXO5,FEN1,GINS1,GINS2,GINS4,GMNN,GORASP1,INCENP,ITGB3BP,KIF18A,KIF20A,KIF23,KIF2A,KIF2B,KIF2C,KNTC1,LIG1,MAD1L1,MAD2L1,MAPRE1,MCM10,MCM2,MCM3,MCM4,MCM5,MCM6,MCM7,MCM8,MIS12,NDC80,NDEL1,NSL1,NUDC,NUF2,NUP107,NUP133,NUP37,NUP43,NUP85,ORC1,ORC2,ORC3,ORC4,ORC5,ORC6,PAFAH1B1,PCNA,PLK1,PMF1,POLA1,POLA2,POLD1,POLD2,POLD3,POLD4,POLE,POLE2,PPP1CC,PPP2CA,PPP2CB,PPP2R1A,PPP2R1B,PPP2R5A,PPP2R5B,PPP2R5C,PPP2R5D,PPP2R5E,PRIM1,PRIM2,PSMA1,PSMA2,PSMA3,PSMA4,PSMA5,PSMA6,PSMA7,PSMA8,PSMB1,PSMB10,PSMB2,PSMB3,PSMB4,PSMB5,PSMB6,PSMB7,PSMB8,PSMB9,PSMC1,PSMC2,PSMC3,PSMC4,PSMC5,PSMC6,PSMD1,PSMD10,PSMD11,PSMD12,PSMD13,PSMD14,PSMD2,PSMD3,PSMD4,PSMD5,PSMD6,PSMD7,PSMD8,PSMD9,PSME1,PSME2,PSME4,PSMF1,RAD21,RANBP2,RANGAP1,RB1,RCC2,RFC3,RFC4,RFC5,RPA1,RPA2,RPA3,RPA4,RPS27,RPS27A,SEC13,SEH1L,SGOL1,SGOL2,SKA1,SKA2,SMC1A,SMC3,SPC24,SPC25,STAG1,STAG2,TAOK1,UBA52,XPO1,ZW10,ZWILCH,ZWINT
GO:CELLULAR_RESPONSE_TO_VITAMIN	http://www.broadinstitute.org/gsea/msigdb/cards/GO_CELLULAR_RESPONSE_TO_VITAMIN	26	0.21456	0.933169	1	1	ADAMTS1,ATP2B1,BGLAP,BRIP1,CCL5,COL1A1,CYP24A1,FGF23,FOLR1,FOLR2,FZD1,GAS6,IL15,ITGB1,LEP,LTC4S,MDM2,PAWR,PENK,PIM1,POSTN,PPARG,PTN,SFRP1,TNC,VDR
GO:REGULATION_OF_DNA_TEMPLATED_TRANSCRIPTION_INITIATION	http://www.broadinstitute.org/gsea/msigdb/cards/GO_REGULATION_OF_DNA_TEMPLATED_TRANSCRIPTION_INITIATION	31	0.2146	0.933169	1	1	ATF7IP,BCLAF1,CAND1,CREB1,CTNNB1,CTNNBIP1,FOSL1,GTF2F2,HEY2,HMGB1,HNF1A,HNF1B,IRF8,JUN,MITF,NKX2-5,PAXIP1,PSMC1,PSMC2,PSMC3,PSMC4,PSMC5,PSMC6,RRN3,SETX,SRF,TAF1,THRA,TWIST1,WNT10B,ZNF451
GO:CALCIUM_ION_IMPORT	http://www.broadinstitute.org/gsea/msigdb/cards/GO_CALCIUM_ION_IMPORT	62	0.21469	0.933169	1	1	ATP2A1,ATP2A2,ATP2B4,BBC3,CACNA1D,CACNA1G,CACNA1H,CACNA1I,CACNB2,CASK,CASR,CCDC109B,CCL19,CCL21,CCL3,CCR5,CCR7,CDK5,CHERP,DDIT3,DRD2,ERO1L,F2R,FGF2,FKBP1B,GCK,HTR2A,HTR2B,HTR2C,IBTK,ITPR1,ITPR2,ITPR3,JPH2,JPH3,LCK,MCOLN1,MCU,MICU1,NOL3,P2RX7,PAWR,PKD2,PLCG2,PRKCE,PTPRC,RASA3,RYR1,RYR2,RYR3,SLC30A1,SLC8A1,SLC8A3,TPCN1,TPCN2,TRDN,TRPA1,TRPC4,TRPM2,TRPV1,TRPV4,XCL1
GO:FATTY_ACID_BINDING	http://www.broadinstitute.org/gsea/msigdb/cards/GO_FATTY_ACID_BINDING	30	0.2152	0.934831	1	1	ACOX2,ADH5,ALB,ALOX5AP,APOC1,FABP1,FABP2,FABP3,FABP4,FABP5,GAP43,HNF4A,HRSP12,ID3,INSR,LPAR1,LPAR4,NDUFAB1,OXER1,PMP2,PPARD,PPARG,PTGDS,S100A8,S100A9,SCP2,SNCA,STX3,UGT1A8,VIL1
GO:PHOSPHOTRANSFERASE_ACTIVITY_FOR_OTHER_SUBSTITUTED_PHOSPHATE_GROUPS	http://www.broadinstitute.org/gsea/msigdb/cards/GO_PHOSPHOTRANSFERASE_ACTIVITY_FOR_OTHER_SUBSTITUTED_PHOSPHATE_GROUPS	19	0.21549	0.935536	1	1	AASDHPPT,CDIPT,CDS1,CEPT1,CHPT1,CRLS1,DPAGT1,EPT1,GNPTAB,GNPTG,PGS1,PIGF,PIGG,PIGN,PIGO,PLD6,PTDSS2,SGMS1,SGMS2
GO:REGULATION_OF_CELLULAR_RESPONSE_TO_HEAT	http://www.broadinstitute.org/gsea/msigdb/cards/GO_REGULATION_OF_CELLULAR_RESPONSE_TO_HEAT	67	0.21578	0.935787	1	1	AAAS,AKT1S1,ATM,ATR,BAG1,BAG2,BAG3,BAG4,BAG5,C11orf73,CAMK2A,CAMK2B,CAMK2D,CAMK2G,CD34,CHORDC1,CREBBP,DNAJB1,DNAJB6,DNAJC2,EP300,FKBP4,GSK3B,HSBP1,HSP90AA1,HSP90AB1,HSPA1A,HSPA1B,HSPA1L,HSPA8,HSPB8,HSPH1,MAPK1,MAPK3,MLST8,MTOR,NUP107,NUP133,NUP153,NUP155,NUP160,NUP188,NUP205,NUP210,NUP214,NUP35,NUP37,NUP43,NUP50,NUP54,NUP62,NUP85,NUP88,NUP98,NUPL1,NUPL2,PTGES3,RAE1,RANBP2,RPA1,RPA2,RPA3,RPTOR,SEH1L,SIRT1,TPR,YWHAE
REACTOME:ACTIVATION_OF_NF_KAPPAB_IN_B_CELLS	http://www.broadinstitute.org/gsea/msigdb/cards/REACTOME_ACTIVATION_OF_NF_KAPPAB_IN_B_CELLS	61	0.21586	0.935787	1	1	BCL10,BTRC,CARD11,CHUK,CUL1,FBXW11,IKBKB,IKBKG,MALT1,MAP3K7,NFKBIA,NFKBIB,NFKBIE,PRKCB,PSMA1,PSMA2,PSMA3,PSMA4,PSMA5,PSMA6,PSMA7,PSMA8,PSMB1,PSMB10,PSMB2,PSMB3,PSMB4,PSMB5,PSMB6,PSMB7,PSMB8,PSMB9,PSMC1,PSMC2,PSMC3,PSMC4,PSMC5,PSMC6,PSMD1,PSMD10,PSMD11,PSMD12,PSMD13,PSMD14,PSMD2,PSMD3,PSMD4,PSMD5,PSMD6,PSMD7,PSMD8,PSMD9,PSME1,PSME2,PSME4,PSMF1,REL,RELA,RPS27A,SKP1,UBA52
GO:CELLULAR_PROCESS_INVOLVED_IN_REPRODUCTION_IN_MULTICELLULAR_ORGANISM	http://www.broadinstitute.org/gsea/msigdb/cards/GO_CELLULAR_PROCESS_INVOLVED_IN_REPRODUCTION_IN_MULTICELLULAR_ORGANISM	238	0.2163	0.935787	1	1	ABHD2,ACRBP,ACVR1,ADAD1,ADAM2,AFF4,AGFG1,AKT1,AMH,ANG,ANGPT2,ARRB1,ARRB2,ASPM,ATM,AURKC,BAX,BBS4,BCL2,BCL2L1,BMP4,BMPR1B,BRCA2,BSPH1,CABYR,CAPZA3,CASC5,CASP2,CASP5,CATSPER1,CATSPER3,CATSPER4,CATSPERB,CCDC155,CCDC63,CCNB1,CCNB1IP1,CD9,CDC25B,CELF1,CELF4,CENPI,CEP57,CFTR,CHD5,CIB1,CRISP1,CTNNB1,CXADR,DAZL,DDX20,DDX25,DEAF1,DHH,DIAPH2,DLD,DMC1,DMRT1,DND1,DPY19L2,DZIP1,EIF2S2,ERCC1,EREG,ETV5,FABP9,FAM9A,FAM9B,FAM9C,FANCG,FBXO5,FMN2,FNDC3A,FOLR4,FOSL1,FOXC1,FOXL2,FOXO3,FSCN3,FSHB,FSHR,FZD4,GALNTL5,GAPDHS,GDF9,GPR149,H1FNT,HEXB,HIST1H2BA,HMGB2,HOOK1,HORMAD1,HSPA2,IL1A,IL1B,ING2,INHBA,INHBB,INSL3,INSL6,IQCF1,IQCG,ITGB1,IZUMO1,JAM3,KDM3A,KIAA0196,KIAA0430,KIT,KITLG,LGR5,LIN28A,MAST2,MEI1,MKKS,MLH1,MOV10L1,MSH2,MTOR,NANOS3,NME5,NOBOX,NPHP1,NPM2,NSUN2,NUP210L,OCA2,ODF2,OSBP2,PABPC1L,PACRG,PAFAH1B1,PANK2,PAQR5,PAQR7,PAQR8,PCSK4,PDE3A,PDILT,PIWIL1,PIWIL2,PLA2G3,PLD6,POMZP3,PPAP2A,PPAP2B,PRDM1,PRDM14,PRKACA,PRKDC,PRM1,PRM2,PRSS42,PSME4,PTCHD3,PTK2B,PVRL2,PYGO1,PYGO2,QKI,RAN,RARA,REC8,RFX2,RHBDD1,RNASE9,RNF17,RNF2,RNF8,ROBO2,ROPN1B,RPS6,RPS6KA2,RPS6KB1,RSPH1,RXFP2,SEPT4,SERPINA5,SFRP1,SIX5,SLC26A3,SLC26A6,SLC26A8,SLIRP,SLIT2,SLIT3,SMAD5,SMARCA2,SMARCA4,SOHLH1,SOHLH2,SOS1,SPACA1,SPAG16,SPAG6,SPAM1,SPEM1,SPESP1,SPO11,SRC,SRPK1,STK11,STRA8,STRBP,SYCP1,SYCP3,TAF4B,TARBP2,TBC1D20,TBPL1,TDRD1,TDRD5,TGFB1,TGFBR1,TIAL1,TMEM119,TMF1,TNP1,TRIP13,TSSK1B,TSSK2,TSSK6,TTC26,TTLL5,TXNDC8,UBE2B,UBE2J1,WDR81,WNT4,WT1,YBX2,ZBTB16,ZGLP1,ZMIZ1,ZMYND15,ZNF830,ZP3,ZPBP2
GO:POSITIVE_REGULATION_OF_BLOOD_VESSEL_ENDOTHELIAL_CELL_MIGRATION	http://www.broadinstitute.org/gsea/msigdb/cards/GO_POSITIVE_REGULATION_OF_BLOOD_VESSEL_ENDOTHELIAL_CELL_MIGRATION	25	0.21651	0.935787	1	1	AKT1,AMOT,AMOTL1,ANGPT1,ANGPT4,CCR2,CIB1,FGF2,FOXC2,HDAC7,HDAC9,HSPB1,MAPK14,PDGFB,PLCG1,PRKCA,PRKD1,PRKD2,PTGS2,SRPX2,STAT5A,TGFB1,THBS1,VEGFA,VEGFC
GO:CELL_ADHESION_MEDIATED_BY_INTEGRIN	http://www.broadinstitute.org/gsea/msigdb/cards/GO_CELL_ADHESION_MEDIATED_BY_INTEGRIN	11	0.21652	0.935787	1	1	ADAM17,ADAM9,COL16A1,ICAM1,ITGA11,ITGA2,ITGA5,ITGA6,ITGB1,NOV,NPNT
GO:PROTEIN_LOCALIZATION_TO_CELL_SURFACE	http://www.broadinstitute.org/gsea/msigdb/cards/GO_PROTEIN_LOCALIZATION_TO_CELL_SURFACE	22	0.21663	0.935787	1	1	ANGPT1,ANK2,ARF6,CTNNB1,EMP2,FBLN5,FCN1,FGF10,FGF7,FLNA,GPIHBP1,MESDC2,MRAP,MRAP2,PIGK,PTPRK,PTPRU,RIC3,SMURF1,USP4,VCL,WNT11
GO:DETECTION_OF_VISIBLE_LIGHT	http://www.broadinstitute.org/gsea/msigdb/cards/GO_DETECTION_OF_VISIBLE_LIGHT	42	0.21671	0.935787	1	1	ABCA4,AIPL1,ATP8A2,BEST1,CACNA1F,CACNA2D4,CACNB4,CCDC66,CNGA1,CNGB1,ELOVL4,EYS,GJA10,GNA11,GNAQ,GNAT1,GNAT2,GNB1,GNGT1,GRK1,GRM6,GUCY2F,OPN1LW,OPN1SW,OPN3,OPN4,OPN5,PDE6A,PDE6B,PDE6C,PDE6G,RDH11,RGS9BP,RHO,RP1,RPE65,RRH,RS1,SAG,SDR16C5,SEMA5B,TULP1
REACTOME:COPI_MEDIATED_TRANSPORT	http://www.broadinstitute.org/gsea/msigdb/cards/REACTOME_COPI_MEDIATED_TRANSPORT	8	0.21676	0.935787	1	1	ARF1,ARFGAP1,COPA,COPB1,COPB2,COPE,COPZ1,GBF1
REACTOME:OPIOID_SIGNALLING	http://www.broadinstitute.org/gsea/msigdb/cards/REACTOME_OPIOID_SIGNALLING	75	0.21706	0.935787	1	1	ADCY1,ADCY2,ADCY3,ADCY4,ADCY5,ADCY6,ADCY7,ADCY8,ADCY9,ADRBK1,CALM1,CALM2,CALM3,CAMK4,CDK5,CREB1,GNAI1,GNAI2,GNAI3,GNAL,GNAT1,GNAT2,GNAZ,GNB1,GNB2,GNB4,GNB5,GNG10,GNG11,GNG12,GNG13,GNG2,GNG3,GNG4,GNG5,GNG7,GNG8,GNGT1,GNGT2,ITPR2,ITPR3,MAPK1,OPRM1,PDE1A,PDE1B,PDE4B,PDE4C,PDE4D,PDYN,PLA2G4A,PLCB1,PLCB2,PLCB3,PLCB4,POMC,PPP1CA,PPP1R1B,PPP2CA,PPP2CB,PPP2R1A,PPP2R1B,PPP2R5D,PPP3CA,PPP3CB,PPP3R1,PRKACA,PRKACB,PRKACG,PRKAR1A,PRKAR1B,PRKAR2A,PRKAR2B,PRKCA,PRKCD,PRKCG
GO:DEAMINASE_ACTIVITY	http://www.broadinstitute.org/gsea/msigdb/cards/GO_DEAMINASE_ACTIVITY	31	0.21709	0.935787	1	1	ADA,ADAD1,ADAD2,ADAL,ADAR,ADARB1,ADARB2,ADAT1,ADAT2,ADAT3,AMPD1,AMPD2,AMPD3,APOBEC2,APOBEC3A,APOBEC3B,APOBEC3F,APOBEC3G,APOBEC3H,CDA,CECR1,DCTD,FTCD,GDA,GNPDA1,GNPDA2,RPUSD1,RPUSD2,RPUSD3,RPUSD4,ZBP1
KEGG:T_CELL_RECEPTOR_SIGNALING_PATHWAY	http://www.broadinstitute.org/gsea/msigdb/cards/KEGG_T_CELL_RECEPTOR_SIGNALING_PATHWAY	105	0.21709	0.935787	1	1	AKT1,AKT2,AKT3,BCL10,CARD11,CBL,CBLB,CBLC,CD247,CD28,CD3D,CD3E,CD3G,CD4,CD40LG,CD8A,CD8B,CDC42,CDK4,CHP2,CHUK,CSF2,CTLA4,DLG1,FOS,FYN,GRAP2,GRB2,GSK3B,HRAS,ICOS,IFNG,IKBKB,IKBKG,IL10,IL2,IL4,IL5,ITK,JUN,KRAS,LAT,LCK,LCP2,MALT1,MAP2K1,MAP2K2,MAP2K7,MAP3K7,MAP3K8,MAPK1,MAPK11,MAPK12,MAPK13,MAPK14,MAPK3,MAPK9,NCK1,NCK2,NFAT5,NFATC1,NFATC2,NFATC3,NFATC4,NFKB1,NFKBIA,NFKBIB,NFKBIE,NRAS,PAK1,PAK2,PAK3,PAK4,PAK6,PAK7,PDCD1,PDPK1,PIK3CA,PIK3CB,PIK3CD,PIK3CG,PIK3R1,PIK3R2,PIK3R3,PIK3R5,PLCG1,PPP3CA,PPP3CB,PPP3CC,PPP3R1,PPP3R2,PRKCQ,PTPRC,RAF1,RASGRP1,RELA,RHOA,SOS1,SOS2,TEC,TNF,VAV1,VAV2,VAV3,ZAP70
REACTOME:SMOOTH_MUSCLE_CONTRACTION	http://www.broadinstitute.org/gsea/msigdb/cards/REACTOME_SMOOTH_MUSCLE_CONTRACTION	23	0.218	0.935787	1	1	ACTA2,ACTG2,CALD1,CALM1,CALM2,CALM3,ITGA1,ITGB5,LMOD1,MYH11,MYL12B,MYL6,MYL6B,MYL9,MYLK,SORBS1,SORBS3,TLN1,TPM1,TPM2,TPM3,TPM4,VCL
GO:NEGATIVE_REGULATION_OF_ORGANELLE_ASSEMBLY	http://www.broadinstitute.org/gsea/msigdb/cards/GO_NEGATIVE_REGULATION_OF_ORGANELLE_ASSEMBLY	22	0.21812	0.935787	1	1	BRCA1,CAV3,CDK5RAP2,CHMP2A,CHMP4A,CHMP4B,EVI5L,FEZ1,FEZ2,LRRK2,MAP4,MDM1,MTM1,PATL2,PHF23,PINK1,RBM14,SCFD1,TBC1D30,TBC1D7,TCHP,TRIM37
GO:POSITIVE_REGULATION_OF_INTERLEUKIN_1_BETA_PRODUCTION	http://www.broadinstitute.org/gsea/msigdb/cards/GO_POSITIVE_REGULATION_OF_INTERLEUKIN_1_BETA_PRODUCTION	30	0.21815	0.935787	1	1	AIM2,AZU1,CARD8,CASP1,CASP5,CCL19,CCL3,CCR2,GSDMD,HMGB1,HSPB1,IFI16,IFNAR1,IFNG,ISL1,JAK2,LGALS9,NLRP1,NLRP12,NLRP2,NLRP3,NOD1,NOD2,P2RX7,PANX1,PYCARD,PYDC1,SMAD3,TRIM16,WNT5A
BIOCARTA:P35ALZHEIMERS_PATHWAY	http://www.broadinstitute.org/gsea/msigdb/cards/BIOCARTA_P35ALZHEIMERS_PATHWAY	10	0.21819	0.935787	1	1	APP,CAPN1,CAPNS1,CDK5,CDK5R1,CSNK1A1,CSNK1D,GSK3B,MAPT,PPP2CA
REACTOME:CDC6_ASSOCIATION_WITH_THE_ORC_ORIGIN_COMPLEX	http://www.broadinstitute.org/gsea/msigdb/cards/REACTOME_CDC6_ASSOCIATION_WITH_THE_ORC_ORIGIN_COMPLEX	11	0.21819	0.935787	1	1	CDC6,E2F1,E2F2,E2F3,MCM8,ORC1,ORC2,ORC3,ORC4,ORC5,ORC6
GO:CELL_MORPHOGENESIS_INVOLVED_IN_DIFFERENTIATION	http://www.broadinstitute.org/gsea/msigdb/cards/GO_CELL_MORPHOGENESIS_INVOLVED_IN_DIFFERENTIATION	497	0.21827	0.935787	1	1	ABL1,ACTN1,ADAM15,ADCY1,AFG3L2,AKIP1,ALCAM,ALS2,AMELX,AMIGO1,ANK3,ANTXR1,APBB1,APBB2,APP,ARHGEF26,ARL13B,ARTN,ARX,ATL1,ATOH1,ATP2B2,ATP8A2,AXL,B3GNT1,B3GNT2,BAI1,BAIAP2,BASP1,BCL11B,BCL2,BDNF,BMP2,BMP4,BMP7,BMPR1B,BOC,BRSK1,BRSK2,BTBD3,BVES,C1GALT1C1,C6orf25,CABP4,CACNA1A,CASP3,CASP9,CCK,CCKAR,CDH11,CDH4,CDK5,CDK5R1,CELSR2,CELSR3,CHL1,CHN1,CHRNB2,CIB1,CITED1,CLEC1B,CLIC4,CLIC5,CNTN2,CNTN4,COBL,COL18A1,COL25A1,CREB1,CRMP1,CRYGB,CSF1R,CTNNA2,CTNNB1,CTNND2,CUL3,CUL7,CXCL12,DACT2,DAG1,DCC,DCLK1,DCX,DKK1,DLG4,DLX5,DOCK7,DPYSL2,DPYSL5,DRD2,DRGX,DSCAM,DSCAML1,DVL1,ECM2,EFNA1,EFNA2,EFNA3,EFNA4,EFNA5,EFNB1,EFNB2,EFNB3,EGR2,ENAH,EOMES,EP300,EPB41L5,EPHA1,EPHA2,EPHA4,EPHA5,EPHA7,EPHA8,EPHB1,EPHB2,EPHB3,EPYC,ERBB2,ERG,ETV1,ETV4,EVL,EXT1,EZR,FAM83D,FARP1,FBXO45,FER,FERMT2,FERMT3,FEZ1,FEZ2,FEZF1,FEZF2,FGF8,FGFR2,FGFRL1,FLNB,FLOT1,FLRT2,FLRT3,FMN1,FMOD,FN1,FOXB1,FOXD1,FOXF2,FRMD6,FYN,FZD3,FZD4,FZD7,GAP43,GATA1,GATA3,GBX1,GBX2,GDF7,GDNF,GFRA3,GLI2,GLI3,GP5,GPC1,GRB2,GREM1,GRHL2,GSC,GSK3B,HAS2,HEG1,HES1,HEY1,HEY2,HEYL,HGF,HIF1A,HMGA2,HNRNPAB,HOXA2,HPRT1,HRAS,HRH2,ID1,ID2,ILK,ISL1,ISL2,ISPD,ITGA4,ITGA8,ITGAV,ITGB1,ITGB3,ITGB7,KAL1,KERA,KIAA1598,KIDINS220,KIF14,KIF26A,KIF26B,KIF5A,KIF5B,KIF5C,KLF7,KRAS,L1CAM,LAMA2,LAMA5,LAMB1,LAMB2,LAMC1,LAMC3,LATS1,LATS2,LEF1,LGI1,LHFPL5,LHX1,LHX2,LHX3,LHX4,LHX9,LIMS1,LINGO1,LINGO2,LINGO3,LINGO4,LLGL1,LMX1A,LOXL2,LOXL3,LRFN1,LRFN2,LRFN3,LRFN4,LRFN5,LRP4,LRP6,LRRC38,LRRC55,LRRC70,LRRN1,LRRN2,LRTM2,LUM,MAP1B,MAP2,MAP6,MAPK1,MAPK3,MAPK8IP2,MAPK8IP3,MAPT,MATN1,MATN2,MEF2A,MEF2C,MERTK,MET,MICALL2,MINK1,MSX1,MSX2,MYH10,MYH9,MYO7A,NBEAL2,NDEL1,NDN,NEFH,NEO1,NFASC,NFIB,NGFR,NKX2-1,NKX2-8,NLGN3,NODAL,NOG,NOTCH1,NOTCH4,NPTX1,NR2E1,NR4A2,NR4A3,NRAS,NRCAM,NRP1,NRP2,NRXN1,NRXN3,NTN1,NTN3,NTN4,NTNG1,NTNG2,NTRK1,NUMB,NUMBL,OGN,OLFM1,OMD,OMG,OPHN1,OR10A4,OR8A1,OTX2,PAFAH1B1,PAK1,PAK3,PALLD,PARD3,PARD6B,PARVA,PAX2,PAX3,PAX6,PAX8,PDZD7,PEAK1,PHOX2B,PLA2G10,PLOD3,PLXNA1,PLXNA2,PLXNA3,PLXNA4,PLXNB1,PLXNB2,PLXNB3,PLXNC1,PLXND1,POU4F1,POU4F2,POU4F3,PPP3CB,PRELP,PREX2,PRKCQ,PROX1,PTEN,PTK2,PTPN11,PTPRA,PTPRM,PTPRO,PTPRZ1,PVRL1,RAB10,RAB1A,RAB25,RAB3A,RAB8A,RAC1,RADIL,RANBP9,RAPH1,RB1,RBFOX2,RBPJ,RELN,RERE,RILPL1,RILPL2,RNF165,ROBO1,ROBO2,ROBO3,ROCK1,RPS6KA5,RTN4,RTN4R,RYK,S100A4,S100A6,S100B,SALL1,SCN1B,SCRIB,SDC2,SEC24B,SEMA3A,SEMA3C,SEMA3F,SEMA4A,SEMA4F,SEMA5B,SEMA6A,SEMA6C,SEMA7A,SFRP1,SHANK1,SHANK3,SHH,SIAH1,SIAH2,SIPA1L3,SIX2,SLC11A2,SLC1A3,SLC9A3R1,SLC9A6,SLIT1,SLIT2,SLIT3,SLITRK1,SLITRK2,SLITRK3,SLITRK4,SLITRK5,SLITRK6,SMAD4,SMO,SNAI1,SNAI2,SOD1,SOS1,SOX17,SOX9,SPAST,SPG11,SPON2,SPTA1,SPTAN1,SPTB,SPTBN1,SPTBN2,SPTBN4,SPTBN5,SRC,SRCIN1,SRF,ST14,STC1,STK11,STMN1,STRC,STXBP1,SZT2,TAL1,TBC1D20,TBCE,TCF15,TCTN1,TEK,TGFB1,TGFB2,TGFBR1,TGFBR3,TLR9,TMEM100,TMEM106B,TNMD,TNN,TNR,TOP2B,TRIM28,TSKU,TUBB3,TYRO3,UCHL1,ULK1,ULK2,UNC5A,UNC5B,UNC5C,UNC5D,UNK,USP33,USP9X,VAMP3,VANGL2,VASP,VAX1,VCL,VEGFA,VLDLR,VPS33A,VSIG1,WDPCP,WNT11,WNT16,WNT2,WNT3,WNT3A,WNT4,WNT5A,WNT7A,WNT8A,WT1,ZEB2,ZFPM1,ZNF280C,ZNF385A
GO:STRIATED_MUSCLE_CELL_PROLIFERATION	http://www.broadinstitute.org/gsea/msigdb/cards/GO_STRIATED_MUSCLE_CELL_PROLIFERATION	14	0.21834	0.935787	1	1	BMP10,C3orf58,FOXC1,FOXC2,MEGF10,NDRG4,NKX2-5,NOTCH1,PRKAR1A,RXRA,SMAD1,TGFB2,TGFBR3,TK1
PID:IL4_2PATHWAY	http://www.broadinstitute.org/gsea/msigdb/cards/PID_IL4_2PATHWAY	58	0.21855	0.935787	1	1	AKT1,ALOX15,ARG1,BCL2L1,BCL6,CBL,CCL11,CD40LG,CEBPB,COL1A1,COL1A2,DOK2,EGR2,ETS1,FCER2,FES,GRB2,GTF3A,HMGA1,IL10,IL13RA1,IL13RA2,IL2RG,IL4,IL4R,IL5,INPP5D,IRF4,IRS1,IRS2,ITGB3,JAK1,JAK2,JAK3,LTA,MAPK14,MTOR,MYB,MYBL1,OPRM1,PARP14,PIGR,PIK3CA,PIK3R1,RETNLB,RPS6KB1,SELP,SHC1,SOCS1,SOCS3,SOCS5,SP1,SPI1,STAT5A,STAT5B,STAT6,TFF3,THY1
GO:CELLULAR_RESPONSE_TO_LIGHT_STIMULUS	http://www.broadinstitute.org/gsea/msigdb/cards/GO_CELLULAR_RESPONSE_TO_LIGHT_STIMULUS	86	0.21858	0.935787	1	1	ACTR5,AQP1,ATF4,ATR,AURKB,BAK1,BAX,CASP9,CDC25A,CDKN1A,CERS1,CHEK1,CNGA1,CNGB1,CREBBP,CRY1,CRY2,CUL4B,DDB1,DDB2,EIF2AK4,EIF2S1,EP300,ERCC4,FBXW7,GNAT1,GNB1,GNGT1,GRK1,HIF1A,HIST3H2A,HYAL1,HYAL2,HYAL3,IMPACT,INO80,KDM1A,MAPK9,MC1R,MDM2,MFAP4,MME,MYC,N4BP1,NFATC4,NOC2L,OPN1LW,OPN1SW,OPN3,OPN4,OPN5,PBK,PCNA,PDE6A,PDE6B,PDE6G,PIK3R1,POLD1,POLH,PPID,PPP1R15A,PTGS2,PTN,PTPRK,RDH11,RHBDD1,RHO,RRH,RS1,RUVBL2,SAG,SIRT1,STK11,TMEM161A,TP53,TP53INP1,TP63,TP73,TRIAP1,TRPM1,USP28,USP47,XPA,XPC,YY1,ZBTB1
GO:SIGNALING_ADAPTOR_ACTIVITY	http://www.broadinstitute.org/gsea/msigdb/cards/GO_SIGNALING_ADAPTOR_ACTIVITY	72	0.21858	0.935787	1	1	AFAP1L2,AKAP13,ARHGAP1,ARHGAP4,ARHGAP6,BLNK,CD28,CHN1,CHN2,CLNK,CNTNAP1,CRK,CRKL,DAB2IP,DOK2,DUSP19,EPS8,FCRL2,FRS2,GAB1,GAB2,GNB2L1,GRAP,GRAP2,GRB10,GRB14,GRB2,GRB7,HOMER1,HSH2D,IRS1,IRS4,ITSN2,KHDRBS1,KSR1,LASP1,LAT,LDLRAP1,MAPK8IP1,MAPK8IP2,MAPK8IP3,MPP7,NCK1,NCK2,PAG1,PIK3R1,PTPN11,RUSC1,SH2B1,SH2B3,SH2D1A,SH2D2A,SH2D3A,SH2D3C,SH3BGR,SH3BGRL,SH3BP2,SHB,SHC1,SKAP1,SKAP2,SLA,SLA2,SOCS2,SORBS1,SPAG9,SRC,STAP1,TOB1,TP53BP2,TRAT1,VAV3
GO:POSITIVE_REGULATION_OF_MULTICELLULAR_ORGANISM_GROWTH	http://www.broadinstitute.org/gsea/msigdb/cards/GO_POSITIVE_REGULATION_OF_MULTICELLULAR_ORGANISM_GROWTH	30	0.21861	0.935787	1	1	ATP8A2,BBS4,BCL2,CELF1,CHD7,CREB1,CSF1,DIO3,DRD2,EZR,FOXS1,GH1,GHR,GHRH,GHRHR,GHRL,GHSR,GPAM,GPR21,MKKS,NIPBL,PLS1,POU1F1,POU3F2,PPIB,SLC6A3,SMO,SPTBN4,STAT5B,VIL1
GO:ESTABLISHMENT_OF_MITOCHONDRION_LOCALIZATION	http://www.broadinstitute.org/gsea/msigdb/cards/GO_ESTABLISHMENT_OF_MITOCHONDRION_LOCALIZATION	15	0.21867	0.935787	1	1	FEZ1,HIF1A,KIF1B,LRPPRC,MAP1B,MAP1S,MAPT,OPA1,PVRL2,RHOT1,RHOT2,SPAST,UBB,UCHL1,UXT
GO:GLYCEROLIPID_CATABOLIC_PROCESS	http://www.broadinstitute.org/gsea/msigdb/cards/GO_GLYCEROLIPID_CATABOLIC_PROCESS	36	0.2187	0.935787	1	1	ABHD12,ABHD2,ABHD6,APOA1,APOA2,APOA5,APOB,APOC3,APOE,CPS1,DAGLA,ENPP2,ENPP6,FABP1,FABP12,FABP2,FABP3,FABP4,FABP5,FABP6,FABP7,FABP9,GDE1,GPCPD1,INPP5F,LIPE,LPL,MGLL,PLA2G15,PLA2G4B,PLA2G4C,PNPLA2,PNPLA3,PNPLA6,PNPLA8,SMPD4
GO:GLYCEROPHOSPHOLIPID_METABOLIC_PROCESS	http://www.broadinstitute.org/gsea/msigdb/cards/GO_GLYCEROPHOSPHOLIPID_METABOLIC_PROCESS	284	0.21876	0.935787	1	1	ABHD12,ABHD3,ABHD5,ACHE,AGPAT1,AGPAT2,AGPAT3,AGPAT4,AGPAT5,AGPAT6,AGPAT9,ALDH5A1,ALG5,ALOX15,APOA1,APOA2,APOA4,APOA5,ARF1,ARF3,ATM,BPNT1,BTC,CD19,CD28,CD80,CD86,CDIPT,CDS1,CDS2,CECR5,CEPT1,CHAT,CHKA,CHKB,CHPT1,CPNE1,CPNE3,CPNE6,CPNE7,CRLS1,CSF1R,CWH43,DBI,DDHD1,DDHD2,DPM1,DPM2,DPM3,DRD2,EFR3A,EFR3B,EGF,EGFR,ENPP2,ENPP6,EPT1,ERBB2,ERBB3,ERBB4,EREG,ETNK1,ETNK2,FABP5,FAM126A,FAR1,FGF1,FGF10,FGF17,FGF18,FGF19,FGF2,FGF20,FGF22,FGF23,FGF4,FGF5,FGF6,FGF7,FGF8,FGF9,FGFR1,FGFR2,FGFR3,FGFR4,FIG4,FRS2,FYN,GAB1,GALR2,GDE1,GNPAT,GPAA1,GPAM,GPAT2,GPCPD1,GPD1,GPD1L,GPLD1,GRB2,HADHA,HADHB,HBEGF,HRASLS5,IMPA1,IMPA2,IMPAD1,INPP1,INPP4A,INPP4B,INPP5A,INPP5B,INPP5D,INPP5E,INPP5F,INPP5J,INPP5K,INPPL1,IP6K1,IP6K2,IP6K3,IRS1,IRS2,KIT,KITLG,KL,KLB,LCAT,LCK,LCLAT1,LPCAT1,LPCAT4,LPGAT1,LPIN1,LPIN2,LPIN3,MBOAT1,MBOAT2,MBOAT7,MECP2,MPPE1,MTM1,MTMR1,MTMR14,MTMR2,MTMR3,MTMR4,MTMR6,MTMR7,MTMR8,NRG1,NRG2,NRG4,OCRL,PAFAH1B1,PCYT1A,PCYT1B,PCYT2,PDGFB,PDGFRA,PDGFRB,PEMT,PGAP1,PGAP2,PGAP3,PGP,PGS1,PHOSPHO1,PI4K2A,PI4K2B,PI4KA,PI4KB,PIGA,PIGB,PIGC,PIGF,PIGG,PIGH,PIGK,PIGL,PIGM,PIGN,PIGO,PIGP,PIGQ,PIGS,PIGT,PIGU,PIGV,PIGW,PIGX,PIGY,PIGZ,PIK3C2A,PIK3C2B,PIK3C2G,PIK3C3,PIK3CA,PIK3CB,PIK3CD,PIK3CG,PIK3R1,PIK3R2,PIK3R3,PIK3R4,PIK3R5,PIK3R6,PIKFYVE,PIP4K2A,PIP4K2B,PIP4K2C,PIP5K1A,PIP5K1B,PIP5K1C,PIP5KL1,PITPNM3,PLA1A,PLA2G10,PLA2G12A,PLA2G15,PLA2G16,PLA2G1B,PLA2G2A,PLA2G2D,PLA2G2E,PLA2G2F,PLA2G3,PLA2G4A,PLA2G4B,PLA2G4C,PLA2G4D,PLA2G4E,PLA2G4F,PLA2G5,PLA2G6,PLAUR,PLB1,PLBD1,PLCB1,PLCD4,PLCG2,PLCH2,PLD1,PLD2,PLD6,PLEK,PLSCR1,PNPLA6,PNPLA8,PON1,PTDSS1,PTDSS2,PTEN,PTPMT1,PTPN11,PTPRQ,SACM1L,SERINC1,SERINC2,SERINC3,SERINC5,SH3YL1,SLC27A1,SLC44A1,SLC44A2,SLC44A3,SLC44A4,SLC44A5,SMG1,SMPD4,SYNJ1,SYNJ2,TAMM41,TAZ,THEM5,TLR9,TMEM150A,TMEM55A,TMEM55B,TPTE2,TRAT1,TTC7B,VAC14,VAV1
GO:POSITIVE_REGULATION_OF_HORMONE_METABOLIC_PROCESS	http://www.broadinstitute.org/gsea/msigdb/cards/GO_POSITIVE_REGULATION_OF_HORMONE_METABOLIC_PROCESS	10	0.21887	0.935787	1	1	ARNT,BMP6,CYP17A1,GATA3,HIF1A,HPN,KDM1A,PAX8,PPARGC1A,WNT4
GO:PROTEIN_TETRAMERIZATION	http://www.broadinstitute.org/gsea/msigdb/cards/GO_PROTEIN_TETRAMERIZATION	126	0.21905	0.936011	1	1	AASS,ACACA,ACACB,ACADL,ACADS,ACHE,ACOT13,ACTN2,ADSL,ALDH5A1,ALDOA,ANXA2,APOA1BP,ASL,ATPIF1,CAT,CBR4,CCL5,CDA,CNGA4,CPSF6,CPSF7,CRTC1,CRTC2,CRTC3,CRYZ,CTH,CUTC,DCTPP1,DCXR,DECR1,DHPS,DHRS4,DNM1,DNM1L,DPYS,EVL,FBP1,FH,GBP5,GFPT1,GLS,GNMT,GOLGA2,GPX3,GRIN1,HIST1H3A,HIST1H3B,HIST1H3C,HIST1H3D,HIST1H3E,HIST1H3F,HIST1H3G,HIST1H3H,HIST1H3I,HIST1H3J,HIST1H4A,HIST1H4B,HIST1H4C,HIST1H4D,HIST1H4E,HIST1H4F,HIST1H4H,HIST1H4I,HIST1H4J,HIST1H4K,HIST1H4L,HIST3H3,HIST4H4,HLA-DRB1,HM13,HMGCL,HMGCR,HPRT1,HSD17B10,IDE,IGF1R,IMPDH2,INSR,KCNC1,KCNC3,KCNJ2,LRP4,ME1,MIP,MTMR2,NLGN1,NUP54,NUPL1,OXA1L,PCBD1,PCBD2,PDSS1,PDSS2,PFKL,PPAT,RRM1,RRM2,RXRA,RXRG,RYR3,S100A10,SAMHD1,SBF2,SHMT1,SHMT2,SLC26A5,SOD2,SRR,TGM3,THG1L,TK1,TP53,TP63,TP73,TRPA1,TRPM1,TRPM3,TRPM6,TRPM7,TRPM8,TRPV5,USP16,UXS1,VASP,XRCC6
KEGG:TAURINE_AND_HYPOTAURINE_METABOLISM	http://www.broadinstitute.org/gsea/msigdb/cards/KEGG_TAURINE_AND_HYPOTAURINE_METABOLISM	10	0.21938	0.936755	1	1	ADO,BAAT,CDO1,CSAD,GAD1,GAD2,GGT1,GGT5,GGT6,GGT7
GO:CYTOKINE_RECEPTOR_BINDING	http://www.broadinstitute.org/gsea/msigdb/cards/GO_CYTOKINE_RECEPTOR_BINDING	258	0.21948	0.936755	1	1	ADAM17,AMH,BAMBI,BDNF,BID,BMP1,BMP10,BMP15,BMP2,BMP3,BMP4,BMP5,BMP6,BMP7,BMP8A,BMP8B,BRE,C5,CASP3,CASP8,CCL1,CCL11,CCL13,CCL14,CCL15,CCL16,CCL18,CCL19,CCL2,CCL20,CCL21,CCL23,CCL25,CCL27,CCL28,CCL3,CCL4,CCL5,CCL7,CCL8,CCR2,CCRL2,CD2AP,CD40LG,CD70,CFLAR,CKLF,CLCF1,CNIH4,CNTF,CREB3,CRLF1,CSF1,CSF2,CSF3,CTF1,CXCL1,CXCL10,CXCL11,CXCL12,CXCL13,CXCL14,CXCL16,CXCL2,CXCL3,CXCL5,CXCL6,CXCL9,DAB2IP,DNAJA3,EBI3,ECM1,EDA,EFNA5,ENG,EPO,ERAP1,FADD,FASLG,FEM1B,FIGF,FKBP1A,FRS2,GATA3,GDF1,GDF11,GDF15,GDF5,GDF6,GDF7,GDF9,GH1,GRB2,GREM1,IFNA1,IFNA10,IFNA13,IFNA14,IFNA16,IFNA17,IFNA2,IFNA21,IFNA4,IFNA5,IFNA6,IFNA7,IFNA8,IFNB1,IFNE,IFNG,IFNK,IFNW1,IL10,IL11,IL12A,IL12B,IL12RB1,IL13,IL15,IL17A,IL17B,IL17C,IL17D,IL17F,IL1A,IL1B,IL1F10,IL1RAP,IL1RN,IL2,IL20,IL21,IL22,IL23A,IL23R,IL25,IL27,IL3,IL31,IL34,IL36A,IL36B,IL36G,IL36RN,IL37,IL4,IL5,IL6,IL6R,IL6ST,IL7,IL8,IL9,INHA,INHBA,INHBB,INHBC,INHBE,IRAK4,ITCH,ITGA5,ITGB3,JAK1,JAK2,KITLG,LEFTY1,LEFTY2,LIF,LIFR,LRG1,LTA,LTB,MADD,MIF,MSTN,MYD88,NGF,NGFR,NGFRAP1,NODAL,NOL3,NTF3,NTF4,NTRK1,OSM,PDCL3,PF4,PF4V1,PIBF1,PIDD,PIK3R1,PLCG1,PPBP,PRDM4,PRL,PXDN,PYCARD,RASL11B,RIPK1,RNF41,S100A14,SDCBP,SHC1,SIVA1,SMAD2,SMAD3,SMAD6,SMAD7,SMURF2,SNX25,SOCS2,SPRED1,SPRED2,STAP1,STAT1,STAT3,TGFB1,TGFB2,TGFB3,TGFBR1,TGFBR2,TGFBR3,TGFBRAP1,TIMM50,TLR5,TLR9,TMBIM1,TNF,TNFSF10,TNFSF11,TNFSF12,TNFSF13,TNFSF13B,TNFSF14,TNFSF15,TNFSF18,TNFSF4,TNFSF8,TNFSF9,TOLLIP,TRADD,TRAF1,TRAF2,TRAF3,TRAF4,TRAF6,TRAP1,TRIM37,TRIP6,TYK2,USP15,VEGFA,VEGFB,VEGFC,XCL1,XCL2,YARS,ZNF274
GO:POSITIVE_REGULATION_OF_CELLULAR_PROTEIN_CATABOLIC_PROCESS	http://www.broadinstitute.org/gsea/msigdb/cards/GO_POSITIVE_REGULATION_OF_CELLULAR_PROTEIN_CATABOLIC_PROCESS	187	0.21975	0.937165	1	1	AKT1,ANAPC1,ANAPC10,ANAPC11,ANAPC16,ANAPC2,ANAPC4,ANAPC5,ANAPC7,ANKIB1,APOE,ARIH1,ARIH2,ATPIF1,AURKA,AXIN1,BBS7,BCAP31,BTRC,BUB1B,BUB3,CAV1,CAV3,CBFA2T3,CCDC22,CCNB1,CD81,CDC16,CDC20,CDC23,CDC26,CDC27,CDK1,CDK5RAP3,CEBPA,CHFR,CLU,CSNK1A1,CSNK1D,CSNK1E,CTSC,CUL1,CUL3,DAB2,DAB2IP,DACT1,DDRGK1,DISC1,DLGAP5,DNAJB2,DVL1,ECSCR,EGF,ESPL1,EZR,FBXL5,FBXO22,FBXO5,FBXW7,FMR1,FZR1,GBA,GCLC,GNB2L1,GOLGA2,GORASP1,GSK3B,HSPBP1,IL33,KCNE2,KEAP1,LRRK2,MAD2L1,MDM2,MSN,NFE2L2,NKD2,NSMCE2,NUB1,OSBPL7,PARK2,PCSK9,PIAS1,PLK1,PLK2,PLK3,PRICKLE1,PSEN1,PSMA1,PSMA2,PSMA3,PSMA4,PSMA5,PSMA6,PSMA7,PSMA8,PSMB1,PSMB10,PSMB11,PSMB2,PSMB3,PSMB4,PSMB5,PSMB6,PSMB7,PSMB8,PSMB9,PSMC1,PSMC2,PSMC3,PSMC4,PSMC5,PSMC6,PSMD1,PSMD10,PSMD11,PSMD12,PSMD13,PSMD14,PSMD2,PSMD3,PSMD4,PSMD5,PSMD6,PSMD7,PSMD8,PSMD9,PSME1,PSME2,PSME3,PSME4,PSMF1,PTEN,PTK2,PTK2B,PTTG1IP,RAB1A,RB1,RCHY1,RDX,RFWD2,RGN,RNF114,RNF125,RNF128,RNF138,RNF139,RNF14,RNF144A,RNF144B,RNF166,RNF180,RNF19A,RNF19B,RNF217,RNF40,RPS27A,SGTA,SIRT2,SKP1,SMAD7,SMC5,SMURF1,SOCS4,SOCS5,STUB1,SUMO1,SUMO2,TAF1,TNFAIP3,TRIB1,TRIB2,TRIB3,TRIM67,UBA52,UBB,UBC,UBE2C,UBE2D1,UBE2E1,UBE2V2,UBQLN1,UBQLN2,VCP,VPS11,XBP1,ZFAND2A
GO:DENDRITIC_CELL_CHEMOTAXIS	http://www.broadinstitute.org/gsea/msigdb/cards/GO_DENDRITIC_CELL_CHEMOTAXIS	16	0.2199	0.937165	1	1	ANO6,ARHGEF5,CCL19,CCL21,CCL5,CCR1,CCR2,CCR5,CCR6,CCR7,CXCR1,CXCR2,CXCR4,HMGB1,PIK3CG,TRPM4
GO:ANTIGEN_PROCESSING_AND_PRESENTATION_OF_PEPTIDE_ANTIGEN_VIA_MHC_CLASS_I	http://www.broadinstitute.org/gsea/msigdb/cards/GO_ANTIGEN_PROCESSING_AND_PRESENTATION_OF_PEPTIDE_ANTIGEN_VIA_MHC_CLASS_I	86	0.21996	0.937165	1	1	ABCB1,ABCB4,ABCB5,ABCB9,ACE,AZGP1,B2M,BCAP31,CALR,CANX,CD36,CYBA,CYBB,ERAP1,ERAP2,FCER1G,HFE,HLA-A,HLA-B,HLA-C,HLA-E,HLA-F,HLA-G,IFI30,ITGAV,ITGB5,LNPEP,MR1,NCF2,NCF4,PDIA3,PSMA1,PSMA2,PSMA3,PSMA4,PSMA5,PSMA6,PSMA7,PSMA8,PSMB1,PSMB10,PSMB11,PSMB2,PSMB3,PSMB4,PSMB5,PSMB6,PSMB7,PSMB8,PSMB9,PSMC1,PSMC2,PSMC3,PSMC4,PSMC5,PSMC6,PSMD1,PSMD10,PSMD11,PSMD12,PSMD13,PSMD14,PSMD2,PSMD3,PSMD4,PSMD5,PSMD6,PSMD7,PSMD8,PSMD9,PSME1,PSME2,PSME3,PSME4,PSMF1,SAR1B,SEC13,SEC23A,SEC24A,SEC24B,SEC24C,SEC24D,SEC31A,TAP1,TAP2,TAPBP
GO:REGULATION_OF_TRANSFORMING_GROWTH_FACTOR_BETA_PRODUCTION	http://www.broadinstitute.org/gsea/msigdb/cards/GO_REGULATION_OF_TRANSFORMING_GROWTH_FACTOR_BETA_PRODUCTION	23	0.22028	0.937481	1	1	ATF2,ATP6AP2,CD2AP,CD34,CD46,CDH3,CREB1,FOXP3,FURIN,GATA6,HIF1A,IL13,LGALS9,LUM,PTGS2,SERPINB7,SERPINF2,SMAD3,SMAD4,TGFB2,THBS1,WNT11,XCL1
GO:PHOSPHATIDYLINOSITOL_BISPHOSPHATE_BINDING	http://www.broadinstitute.org/gsea/msigdb/cards/GO_PHOSPHATIDYLINOSITOL_BISPHOSPHATE_BINDING	67	0.22029	0.937481	1	1	ACTN2,ADAP2,AKT1,ALOX15,ANXA2,APBA1,ARAP3,ASAP1,ATP13A2,CLVS1,CLVS2,COMMD1,DAPP1,EXOC1,FAM21C,FCHO2,FRMPD4,GAB2,GBF1,JPH2,KCNJ1,KCNJ2,KCNQ1,KIF16B,KRIT1,LDLRAP1,MAPKAP1,MARK1,MYO1B,MYO1G,PARD3,PFN1,PFN2,PHLDA3,PIRT,PLCB1,PLEK,PLEKHA1,PLEKHA5,RAB35,RAG2,RPH3A,RS1,SCIN,SESTD1,SH3PXD2B,SLC9A1,SNX14,SNX18,SNX20,SNX21,SNX3,STXBP6,SYT1,SYT7,SYTL2,TIRAP,TTPA,TULP1,TULP3,TWF1,TWF2,VIL1,WDR45,WIPI1,WIPI2,ZFYVE1
GO:LOW_DENSITY_LIPOPROTEIN_RECEPTOR_ACTIVITY	http://www.broadinstitute.org/gsea/msigdb/cards/GO_LOW_DENSITY_LIPOPROTEIN_RECEPTOR_ACTIVITY	13	0.22064	0.938162	1	1	CD36,CXCL16,LDLR,LRP1,LRP10,LRP12,LRP2,LRP6,LRP8,OLR1,STAB1,STAB2,VLDLR
GO:DNA_DIRECTED_RNA_POLYMERASE_I_COMPLEX	http://www.broadinstitute.org/gsea/msigdb/cards/GO_DNA_DIRECTED_RNA_POLYMERASE_I_COMPLEX	13	0.22097	0.938162	1	1	CD3EAP,POLR1A,POLR1B,POLR1C,POLR1D,POLR1E,POLR2E,POLR2F,POLR2H,POLR2K,POLR2L,TWISTNB,ZNRD1
GO:NEGATIVE_REGULATION_OF_MACROPHAGE_DERIVED_FOAM_CELL_DIFFERENTIATION	http://www.broadinstitute.org/gsea/msigdb/cards/GO_NEGATIVE_REGULATION_OF_MACROPHAGE_DERIVED_FOAM_CELL_DIFFERENTIATION	12	0.22138	0.938162	1	1	ABCA1,ABCA5,ABCG1,ADIPOQ,CRP,ITGAV,ITGB3,NFKBIA,NR1H2,NR1H3,PPARA,PPARG
GO:POSITIVE_REGULATION_OF_P38MAPK_CASCADE	http://www.broadinstitute.org/gsea/msigdb/cards/GO_POSITIVE_REGULATION_OF_P38MAPK_CASCADE	14	0.22142	0.938162	1	1	BMP2,GADD45A,GADD45B,GADD45G,GDF6,LEP,MAP3K3,MAP3K4,OPRK1,PRMT1,SASH1,VEGFA,XDH,ZC3H12A
GO:REGULATION_OF_ENDOPLASMIC_RETICULUM_STRESS_INDUCED_INTRINSIC_APOPTOTIC_SIGNALING_PATHWAY	http://www.broadinstitute.org/gsea/msigdb/cards/GO_REGULATION_OF_ENDOPLASMIC_RETICULUM_STRESS_INDUCED_INTRINSIC_APOPTOTIC_SIGNALING_PATHWAY	27	0.22148	0.938162	1	1	BBC3,BCL2L11,CREB3,CREB3L1,DDIT3,EIF2AK3,ERP29,HSPA1A,HYOU1,LRRK2,MAGEA3,NCK1,NCK2,OPA1,PARK2,PARK7,PDX1,PMAIP1,PTPN1,PTPN2,SERINC3,SIRT1,SYVN1,TMBIM6,TXNDC12,WFS1,XBP1
GO:NEGATIVE_REGULATION_OF_CELL_CYCLE	http://www.broadinstitute.org/gsea/msigdb/cards/GO_NEGATIVE_REGULATION_OF_CELL_CYCLE	411	0.22162	0.938162	1	1	ABL1,ADCYAP1,AK1,ALOX15B,ANAPC10,ANGEL2,APBB1,APBB2,APC,ARID3A,ATF2,ATF5,ATM,ATRX,AURKA,AURKAIP1,AURKB,BARD1,BAX,BCL2,BCL2L1,BLM,BMP2,BMP4,BMP7,BRCA1,BRD4,BRD7,BTG2,BTG3,BTG4,BUB1,BUB1B,BUB3,C10orf99,C11orf82,C2orf40,CAB39,CAB39L,CALR,CARM1,CASP2,CASP3,CAST,CCNA2,CCNB1,CCND1,CCNF,CCNK,CDC123,CDC14A,CDC25C,CDC5L,CDC73,CDK1,CDK2,CDK4,CDK5,CDK5RAP1,CDK5RAP2,CDK5RAP3,CDK6,CDK7,CDK9,CDKN1A,CDKN1B,CDKN1C,CDKN2A,CDKN2B,CDKN2C,CDKN2D,CDKN3,CEBPA,CENPF,CENPJ,CGREF1,CGRRF1,CHEK1,CHEK2,CHFR,CHMP2A,CHMP4C,CLSPN,CNOT1,CNOT10,CNOT2,CNOT3,CNOT4,CNOT6,CNOT6L,CNOT7,CNOT8,CRADD,CREB3,CSNK2A1,CSNK2A2,CTDSP1,CTDSP2,CTDSPL,CTNNB1,CUL1,CUL2,CUL3,CUL4A,CUL5,DAB2IP,DACT1,DDIT3,DDX39B,DGKZ,DHCR24,DLG1,DMRT1,DST,DUSP1,E2F1,E2F4,E2F7,E2F8,E4F1,EIF2AK4,EIF4G2,EP300,ERN1,ESPL1,ETS1,EZH2,FANCI,FAP,FBXO31,FBXO43,FBXO5,FBXO7,FBXW7,FGF10,FHL1,FOXC1,FOXE3,FOXN3,FOXO4,FZD3,GADD45A,GADD45GIP1,GAS1,GAS2,GAS2L1,GAS2L2,GAS2L3,GAS6,GAS7,GATA3,GIGYF2,GML,GMNN,GPR132,GTSE1,H2AFY,HBP1,HECA,HEPACAM,HEXIM1,HEXIM2,HHEX,HMGA2,HMGN5,HNF4A,HORMAD1,HPGD,HRAS,HTRA2,HUS1,HUS1B,IFNG,IFNW1,IL12A,IL12B,IL8,ILK,INCA1,ING4,INHA,INHBA,INTS3,IRF1,IRF6,JMY,KANK2,KAT2B,KHDRBS1,KIF20B,KLHL22,KLLN,KNTC1,LAMTOR1,LAMTOR2,LAMTOR3,LATS1,LATS2,LIF,LILRB1,MACF1,MAD1L1,MAD2L1,MAD2L1BP,MAD2L2,MAGI2,MAP2K1,MAP2K6,MAPK12,MCPH1,MDC1,MDM1,MDM2,MDM4,MEN1,MFN2,MIF,MIIP,MLF1,MLST8,MOS,MRE11A,MSH2,MTBP,MTOR,MUC1,MYC,MYO16,MYOCD,NACC2,NAE1,NANOS2,NBN,NEK11,NKX3-1,NLE1,NME6,NOTCH2,NPM1,NPPC,NPR2,NR2F2,NR4A1,NUBP1,NUPR1,OSM,OVOL1,PA2G4,PCBP4,PCNA,PDCD4,PHOX2B,PIDD,PKD1,PKD2,PLA2G16,PLAGL1,PLK1,PLK2,PLK3,PML,PNPT1,PPM1A,PPM1G,PPP1R13B,PPP1R15A,PPP1R9B,PPP2R5B,PPP2R5C,PRCC,PRKAA1,PRKAA2,PRKAB1,PRKACA,PRKACB,PRKAG1,PRKAG2,PRKAG3,PRKAR1A,PRKDC,PRMT1,PRMT2,PRNP,PRPF19,PSMG2,PTEN,PTGS2,PTPN3,PTPRK,PTTG1,PTTG2,RAD1,RAD17,RAD9A,RAD9B,RASSF1,RB1,RBL2,RBM14,RBM38,RFWD3,RHEB,RHOB,RNF167,RPA2,RPRM,RPS27A,RPS27L,RPS6,RPS6KA2,RPTOR,RQCD1,RRAGA,RRAGB,RRAGC,RRAGD,RUNX3,SART1,SCRIB,SESN1,SETMAR,SFN,SGSM3,SIPA1,SKIL,SLC9A3R1,SLFN11,SMAD3,SMARCA4,SMC1A,SMC3,SOX11,SOX2,SOX4,STAG2,STK11,STRA8,STRADA,STRADB,SUSD2,SYF2,TAF6,TAOK3,TBRG1,TBRG4,TCF7L2,TERF1,TERF2,TEX14,TFAP4,TFDP1,TFDP2,TGFB1,TGFB2,TGFBR1,THAP5,THBS1,THOC1,THOC5,TIMP2,TIPIN,TMEM67,TNFAIP3,TNKS,TNKS1BP1,TOM1L1,TOM1L2,TOP2A,TOP2B,TP53,TP53BP2,TP53INP1,TP63,TP73,TPR,TPRA1,TRIAP1,TRIM35,TRIM37,TSC1,TSC2,TSG101,TSPYL2,TTK,UBA52,UBB,UBC,UBE2C,UHMK1,USP47,VASH1,VPS4A,WAPAL,WDR6,WEE2,WNT10B,WNT9A,XPC,ZBTB17,ZBTB49,ZC3H12D,ZFHX3,ZFYVE19,ZNF207,ZNF268,ZNF385A,ZNF655,ZNF830,ZW10,ZWILCH,ZWINT
GO:IMPORT_INTO_CELL	http://www.broadinstitute.org/gsea/msigdb/cards/GO_IMPORT_INTO_CELL	36	0.22189	0.938162	1	1	ATP1A1,ATP1A2,ATP1B1,ATP2B4,CLN8,FXYD2,GLUL,HFE,ITGA4,KCNJ10,NTSR1,PARK2,PARK7,PAWR,PICALM,SLC18A1,SLC1A3,SLC22A3,SLC2A5,SLC31A1,SLC38A1,SLC6A3,SLC6A4,SLC7A2,SLC8A3,SLC9A1,SNAP25,SNCA,STEAP1,STEAP1B,STEAP2,STEAP3,STEAP4,TF,TFR2,TRPM2
GO:POSITIVE_REGULATION_OF_THYMOCYTE_AGGREGATION	http://www.broadinstitute.org/gsea/msigdb/cards/GO_POSITIVE_REGULATION_OF_THYMOCYTE_AGGREGATION;GO:POSITIVE_REGULATION_OF_T_CELL_DIFFERENTIATION_IN_THYMUS;http://www.broadinstitute.org/gsea/msigdb/cards/GO_POSITIVE_REGULATION_OF_T_CELL_DIFFERENTIATION_IN_THYMUS	11	0.22195	0.938162	1	1	ADA,ADAM8,EGR3,FOXP3,GLI2,IHH,IL1B,IL7R,RASGRP1,SHH,VNN1
KEGG:NEUROACTIVE_LIGAND_RECEPTOR_INTERACTION	http://www.broadinstitute.org/gsea/msigdb/cards/KEGG_NEUROACTIVE_LIGAND_RECEPTOR_INTERACTION	266	0.222	0.938162	1	1	ADCYAP1R1,ADORA1,ADORA2A,ADORA2B,ADORA3,ADRA1A,ADRA1B,ADRA1D,ADRA2A,ADRA2B,ADRA2C,ADRB1,ADRB2,ADRB3,AGTR1,AGTR2,APLNR,AVPR1A,AVPR2,BDKRB1,BDKRB2,BRS3,C5AR1,CALCR,CALCRL,CCKAR,CCKBR,CGA,CHRM1,CHRM2,CHRM3,CHRM4,CHRM5,CHRNA1,CHRNA10,CHRNA2,CHRNA3,CHRNA4,CHRNA5,CHRNA6,CHRNA7,CHRNA9,CHRNB1,CHRNB2,CHRNB3,CHRNB4,CHRND,CHRNE,CHRNG,CNR1,CNR2,CRHR1,CRHR2,CSH1,CTSG,CYSLTR1,CYSLTR2,DRD1,DRD2,DRD3,DRD4,DRD5,EDNRA,EDNRB,F2,F2R,F2RL1,F2RL2,F2RL3,FPR1,FPR2,FPR3,FSHB,FSHR,GABBR1,GABBR2,GABRA1,GABRA2,GABRA3,GABRA4,GABRA5,GABRA6,GABRB1,GABRB2,GABRB3,GABRD,GABRE,GABRG1,GABRG2,GABRG3,GABRP,GABRQ,GABRR1,GABRR2,GALR1,GALR2,GALR3,GCGR,GH1,GH2,GHR,GHRHR,GHSR,GIPR,GLP1R,GLP2R,GLRA1,GLRA2,GLRA3,GLRB,GNRHR,GPR156,GPR35,GPR50,GPR83,GRIA1,GRIA2,GRIA3,GRIA4,GRID1,GRID2,GRIK1,GRIK2,GRIK3,GRIK4,GRIK5,GRIN1,GRIN2A,GRIN2B,GRIN2C,GRIN2D,GRIN3A,GRIN3B,GRM1,GRM2,GRM3,GRM4,GRM5,GRM6,GRM7,GRM8,GRPR,GZMA,HCRTR1,HCRTR2,HRH1,HRH2,HRH3,HRH4,HTR1A,HTR1B,HTR1D,HTR1E,HTR1F,HTR2A,HTR2B,HTR2C,HTR4,HTR5A,HTR6,HTR7,KISS1R,LEP,LEPR,LHB,LHCGR,LPAR1,LPAR2,LPAR3,LPAR4,LPAR6,LTB4R,LTB4R2,MAS1,MC1R,MC2R,MC3R,MC4R,MC5R,MCHR1,MCHR2,MLNR,MTNR1A,MTNR1B,NMBR,NMUR1,NMUR2,NPBWR1,NPBWR2,NPFFR1,NPFFR2,NPY1R,NPY2R,NPY5R,NR3C1,NTSR1,NTSR2,OPRD1,OPRK1,OPRL1,OPRM1,OXTR,P2RX1,P2RX2,P2RX3,P2RX4,P2RX5,P2RX6,P2RX7,P2RY1,P2RY10,P2RY11,P2RY13,P2RY14,P2RY2,P2RY4,P2RY6,PARD3,PLG,PRL,PRLHR,PRLR,PRSS1,PRSS3,PTAFR,PTGDR,PTGER1,PTGER2,PTGER3,PTGER4,PTGFR,PTGIR,PTH1R,PTH2R,RXFP1,RXFP2,S1PR1,S1PR2,S1PR3,S1PR4,S1PR5,SCTR,SSTR1,SSTR2,SSTR3,SSTR4,SSTR5,TAAR1,TAAR2,TAAR5,TAAR6,TAAR8,TACR1,TACR2,TACR3,TBXA2R,THRA,THRB,TRHR,TRPV1,TSHB,TSHR,TSPO,UTS2R,VIPR1,VIPR2
GO:GLYCOSPHINGOLIPID_BIOSYNTHETIC_PROCESS	http://www.broadinstitute.org/gsea/msigdb/cards/GO_GLYCOSPHINGOLIPID_BIOSYNTHETIC_PROCESS	25	0.22213	0.938162	1	1	A4GALT,B4GALNT1,C20orf173,GAL3ST1,LARGE,ST3GAL1,ST3GAL2,ST3GAL3,ST3GAL4,ST3GAL5,ST3GAL6,ST6GALNAC1,ST6GALNAC2,ST6GALNAC3,ST6GALNAC4,ST6GALNAC5,ST6GALNAC6,ST8SIA1,ST8SIA2,ST8SIA3,ST8SIA4,ST8SIA5,ST8SIA6,UGCG,UGT8
GO:PRESYNAPTIC_PROCESS_INVOLVED_IN_SYNAPTIC_TRANSMISSION	http://www.broadinstitute.org/gsea/msigdb/cards/GO_PRESYNAPTIC_PROCESS_INVOLVED_IN_SYNAPTIC_TRANSMISSION	110	0.22217	0.938162	1	1	APBA1,BAIAP3,BRSK1,BZRAP1,C2CD4A,C2CD4B,C2CD4C,C2CD4D,CACNA1A,CACNA1B,CADPS,CADPS2,CASK,CDK5,CHAT,CPLX1,CPLX2,CPLX3,DGKI,DNAJC5,DOC2A,DOC2B,DVL1,GAD1,GAD2,GRM4,HRH3,HSPA8,LIN7A,LIN7B,LIN7C,LPHN1,NAAA,NF1,NLGN1,NRXN1,NRXN2,NRXN3,OTOF,P2RX7,PARK2,PARK7,PCLO,PDZD11,PIP5K1C,PPFIA1,PPFIA2,PPFIA3,PPFIA4,PPT1,PSEN1,PTPRN2,RAB3A,RIMS1,RIMS2,RPH3A,RPH3AL,SCRIB,SEPT5,SLC18A2,SLC18A3,SLC22A2,SLC32A1,SLC5A7,SLC6A3,SLC6A9,SNAP23,SNAP25,SNAP29,SNAP47,SNAPIN,SNCA,SNPH,STX11,STX19,STX1B,STX2,STX3,STX4,STXBP1,SYN1,SYN3,SYNJ1,SYT1,SYT10,SYT11,SYT12,SYT13,SYT14,SYT16,SYT17,SYT2,SYT3,SYT4,SYT5,SYT6,SYT7,SYT8,SYT9,SYTL1,SYTL2,SYTL3,SYTL4,SYTL5,TC2N,TRIM9,UNC13A,UNC13B,VAMP2,WNT7A
REACTOME:AMINO_ACID_AND_OLIGOPEPTIDE_SLC_TRANSPORTERS	http://www.broadinstitute.org/gsea/msigdb/cards/REACTOME_AMINO_ACID_AND_OLIGOPEPTIDE_SLC_TRANSPORTERS	48	0.22234	0.938162	1	1	SLC15A1,SLC15A2,SLC15A3,SLC15A4,SLC16A10,SLC17A1,SLC17A5,SLC17A6,SLC17A7,SLC17A8,SLC1A1,SLC1A2,SLC1A3,SLC1A4,SLC1A5,SLC1A6,SLC1A7,SLC25A10,SLC32A1,SLC36A1,SLC36A2,SLC38A1,SLC38A2,SLC38A4,SLC38A5,SLC3A1,SLC3A2,SLC43A1,SLC43A2,SLC5A5,SLC5A8,SLC6A12,SLC6A14,SLC6A15,SLC6A18,SLC6A19,SLC6A20,SLC6A6,SLC7A1,SLC7A10,SLC7A11,SLC7A2,SLC7A3,SLC7A5,SLC7A6,SLC7A7,SLC7A8,SLC7A9
GO:NEGATIVE_REGULATION_OF_KIDNEY_DEVELOPMENT	http://www.broadinstitute.org/gsea/msigdb/cards/GO_NEGATIVE_REGULATION_OF_KIDNEY_DEVELOPMENT	17	0.22262	0.938162	1	1	ADIPOQ,BMP4,BMP7,CITED1,CTNNB1,FLCN,GATA3,GREM1,HNF1B,OSR1,PAX2,PAX8,SHH,SIX1,STAT1,TACSTD2,WT1
GO:MESENCHYMAL_CELL_PROLIFERATION	http://www.broadinstitute.org/gsea/msigdb/cards/GO_MESENCHYMAL_CELL_PROLIFERATION	13	0.22271	0.938162	1	1	BMP2,BMP4,BMP7,CTNNB1,FGF4,FGF7,FGFR2,GPC3,HAND2,MSX1,OSR1,SHH,STAT1
GO:RESPONSE_TO_VITAMIN_E	http://www.broadinstitute.org/gsea/msigdb/cards/GO_RESPONSE_TO_VITAMIN_E	15	0.22286	0.938162	1	1	ADA,ALAD,ARG1,BECN1,CAT,CCND1,CCNE1,COL1A1,EIF2AK2,FKBP1B,HMGCS1,LEP,NOS1,PAWR,PPARG
GO:REGULATION_OF_LYMPHOCYTE_APOPTOTIC_PROCESS	http://www.broadinstitute.org/gsea/msigdb/cards/GO_REGULATION_OF_LYMPHOCYTE_APOPTOTIC_PROCESS	54	0.2229	0.938162	1	1	ADA,ADAM8,AURKB,BAX,BBC3,BCL10,BCL6,BIRC7,BMP4,BTK,CCL5,CD27,CD274,CD3G,CD74,DOCK8,FADD,FAS,FNIP1,FOXP1,GIMAP8,GPAM,HIF1A,HSH2D,IDO1,IL10,IL2,IRS2,JAK3,LGALS13,LGALS14,LGALS16,LGALS3,LGALS9,LYN,MIF,NFKBID,NOC2L,P2RX7,PDCD1,PIP,PRELID1,PRKCQ,PTEN,RAG1,RIPK3,RORC,SLC39A10,SLC46A2,TGFB2,TP53,TSC22D3,WNT5A,ZC3H8
GO:SOMATIC_DIVERSIFICATION_OF_IMMUNE_RECEPTORS	http://www.broadinstitute.org/gsea/msigdb/cards/GO_SOMATIC_DIVERSIFICATION_OF_IMMUNE_RECEPTORS	37	0.223	0.938162	1	1	ADAR,ATM,BATF,BCL11B,CD40LG,CTNNBL1,DCLRE1C,ERCC1,EXO1,EXOSC3,EXOSC6,HMGB1,HMGB2,HSPD1,LEF1,LIG1,LIG3,LIG4,MLH1,MSH2,MSH3,MSH6,NBN,PMS2,POLB,POLL,POLM,POLQ,PRKDC,RAG1,RAG2,RNF168,RNF8,SWAP70,TCF3,TCF7,UNG
GO:COLUMNAR_CUBOIDAL_EPITHELIAL_CELL_DIFFERENTIATION	http://www.broadinstitute.org/gsea/msigdb/cards/GO_COLUMNAR_CUBOIDAL_EPITHELIAL_CELL_DIFFERENTIATION	110	0.22304	0.938162	1	1	AGPAT6,AGR2,ASCL1,ATOH1,ATP2B2,B9D1,BCCIP,BCL2,BMP2,BMP4,BMP5,BMP6,C10orf11,C12orf5,C1GALT1,CDH2,CDK6,CDKN1A,CDX2,CITED1,CLIC5,DLL1,DLX3,EDN3,EDNRB,EMX1,FAM20C,FGF8,FGFR1,FGFR2,FOXA1,GATA4,GATA5,GATA6,GLI3,HES1,HES5,HIF1A,HOXA5,HPS4,HPS6,IL31RA,INSM1,JAG1,JAG2,KIT,KLF5,LEF1,LHFPL5,LRRC72,LRTOMT,MCOLN3,MEF2C,MEN1,MITF,MREG,MYO5A,MYO7A,NEUROD1,NKX2-2,NKX3-2,NKX6-1,NKX6-3,NOTCH1,OCA2,PAFAH1B1,PAX6,PDPK1,PDX1,PDZD7,PLS3,POU4F3,PRDM1,PROX1,PTK6,RAB27A,RAC1,RARA,RARB,RARG,RBPJ,RFX3,RFX6,ROS1,RXRA,SAV1,SCRIB,SEC24B,SIDT2,SLC4A7,SLC9A3R1,SLITRK6,SMO,SOD1,SOX10,SOX11,SOX4,SPDEF,STRC,TMC1,TP63,TYMS,TYRP1,USP13,WDPCP,WDR77,WNT11,WNT4,WNT5A,YIPF6
GO:METHYLATED_HISTONE_BINDING	http://www.broadinstitute.org/gsea/msigdb/cards/GO_METHYLATED_HISTONE_BINDING	47	0.22308	0.938162	1	1	ATRX,CBX2,CBX4,CBX5,CBX7,CBX8,CCDC101,CDYL,CDYL2,CHD1,CHD5,CHD8,FAM156A,FAM156B,GLYR1,ING1,ING2,ING3,ING4,ING5,KAT8,KDM4A,L3MBTL1,L3MBTL2,LOXL2,LRWD1,MPHOSPH8,MSH6,MSL3,MTF2,NCAPD3,NCAPG2,PHF1,PHF13,PHF19,PHF2,PHF8,RAG2,RBBP5,RRP8,SPIN1,SUZ12,TDRD3,TP53BP1,TRIM24,WDR5,ZMYND11
GO:GUANYLATE_KINASE_ACTIVITY	http://www.broadinstitute.org/gsea/msigdb/cards/GO_GUANYLATE_KINASE_ACTIVITY	12	0.22311	0.938162	1	1	CARD11,CASK,DLG1,DLG2,DLG3,DLG4,GUK1,MAGI3,MPP1,MPP2,MPP3,TJP2
GO:NUCLEOTIDE_SUGAR_BIOSYNTHETIC_PROCESS	http://www.broadinstitute.org/gsea/msigdb/cards/GO_NUCLEOTIDE_SUGAR_BIOSYNTHETIC_PROCESS	19	0.22314	0.938162	1	1	AMDHD2,GFPT1,GFPT2,GMDS,GMPPB,GNPNAT1,MPI,NAGK,PGM3,PMM1,PMM2,RENBP,SLC35D1,TSTA3,UAP1,UAP1L1,UGDH,UGP2,UXS1
CAV2_CYTOMATRIX	https://www.ncbi.nlm.nih.gov/pubmed/20668236	10	0.22329	0.938172	1	1	CASK,DLG1,DLG4,EPB41L1,EPB41L2,EPB41L3,PCLO,SYNGAP1,TJP1,TJP2
GO:NIK_NF_KAPPAB_SIGNALING	http://www.broadinstitute.org/gsea/msigdb/cards/GO_NIK_NF_KAPPAB_SIGNALING	81	0.22351	0.938172	1	1	ALK,BIRC2,BIRC3,BTRC,CARD10,CARD14,CHI3L1,CHUK,COPS8,CUL1,FBXW11,IRAK1,MALT1,MAP3K7,MAS1,NFKB1,NFKB2,PPP4C,PSMA1,PSMA2,PSMA3,PSMA4,PSMA5,PSMA6,PSMA7,PSMA8,PSMB1,PSMB10,PSMB11,PSMB2,PSMB3,PSMB4,PSMB5,PSMB6,PSMB7,PSMB8,PSMB9,PSMC1,PSMC2,PSMC3,PSMC4,PSMC5,PSMC6,PSMD1,PSMD10,PSMD11,PSMD12,PSMD13,PSMD14,PSMD2,PSMD3,PSMD4,PSMD5,PSMD6,PSMD7,PSMD8,PSMD9,PSME1,PSME2,PSME3,PSME4,PSMF1,REL,RELB,RIPK3,RPS27A,SKP1,TLR3,TLR6,TNFRSF10A,TNFRSF10B,TNFSF15,TRAF2,TRAF4,TRAF6,UBA3,UBA52,UBB,UBC,UBE2M,ZFP91
GO:CATECHOLAMINE_BIOSYNTHETIC_PROCESS	http://www.broadinstitute.org/gsea/msigdb/cards/GO_CATECHOLAMINE_BIOSYNTHETIC_PROCESS;GO:CATECHOL_CONTAINING_COMPOUND_BIOSYNTHETIC_PROCESS;http://www.broadinstitute.org/gsea/msigdb/cards/GO_CATECHOL_CONTAINING_COMPOUND_BIOSYNTHETIC_PROCESS	18	0.22373	0.938172	1	1	AGTR2,CRHR2,DAO,DBH,DDC,GATA3,GCH1,GPR37,HAND2,HDC,INSM1,NR4A2,PAH,PNMT,SLC6A3,SNCA,TGFB2,TH
GO:DNA_METHYLATION_OR_DEMETHYLATION	http://www.broadinstitute.org/gsea/msigdb/cards/GO_DNA_METHYLATION_OR_DEMETHYLATION	52	0.22407	0.938172	1	1	ALKBH1,ALKBH2,ALKBH3,APEX1,APOBEC2,APOBEC3A,APOBEC3C,APOBEC3F,ASZ1,ATF7IP,ATRX,BAZ2A,CTCF,CTCFL,DDX4,DMAP1,DNMT1,DNMT3A,DNMT3B,DNMT3L,EHMT1,EHMT2,EZH2,FOS,FTO,GATAD2A,GATAD2B,GNAS,HEMK1,KDM1B,MAEL,MGMT,MOV10L1,MTA2,MTRR,PICK1,PIWIL2,PIWIL4,PLD6,PRMT7,TDG,TDRD1,TDRD12,TDRD5,TDRD9,TDRKH,TET1,TET2,TET3,TRDMT1,TRIM28,ZFP57
GO:INTRINSIC_APOPTOTIC_SIGNALING_PATHWAY_IN_RESPONSE_TO_DNA_DAMAGE_BY_P53_CLASS_MEDIATOR	http://www.broadinstitute.org/gsea/msigdb/cards/GO_INTRINSIC_APOPTOTIC_SIGNALING_PATHWAY_IN_RESPONSE_TO_DNA_DAMAGE_BY_P53_CLASS_MEDIATOR	29	0.22433	0.938172	1	1	AEN,BAG6,BCL3,BRCA2,CDKN1A,DDIT4,DYRK2,EP300,HIPK1,HIPK2,IFI16,MSH2,NUPR1,PGAP2,PHLDA3,PMAIP1,PML,PPP2R5C,PYCARD,RPS27L,SHISA5,SIRT1,SNW1,TMEM109,TOPORS,TP53,TP63,TP73,USP28
GO:VASCULAR_ENDOTHELIAL_GROWTH_FACTOR_SIGNALING_PATHWAY	http://www.broadinstitute.org/gsea/msigdb/cards/GO_VASCULAR_ENDOTHELIAL_GROWTH_FACTOR_SIGNALING_PATHWAY	14	0.2246	0.938172	1	1	FLT1,FLT3,FLT4,FOXC1,HSPB1,KDR,MYO1C,NRP1,NRP2,PDGFRA,PDGFRB,PRKD1,PRKD2,VEGFA
GO:POSITIVE_REGULATION_OF_WNT_SIGNALING_PATHWAY	http://www.broadinstitute.org/gsea/msigdb/cards/GO_POSITIVE_REGULATION_OF_WNT_SIGNALING_PATHWAY	149	0.22476	0.938172	1	1	ABL1,ANKRD6,ARNTL,ASPM,ATP6AP2,ATP6V0C,ATP6V1C2,AXIN1,AXIN2,BAMBI,BIRC8,BMP2,CAPRIN2,CAV1,CDC73,COL1A1,CSNK1D,CSNK1E,CSNK2A1,CTDNEP1,DAB2,DACT1,DAPK3,DEPDC1B,DISC1,DKK2,DLX5,DVL1,DVL2,EDA,FGF10,FGF9,FGFR2,GPC3,GPRC5B,HHEX,ILK,JUP,KANK1,LGR4,LGR5,LGR6,LRP6,LRRK1,LRRK2,MACF1,MBD2,MLLT3,NFKB1,NKD1,NLE1,NRARP,PIN1,PPM1A,PPP2R3A,PSMA1,PSMA2,PSMA3,PSMA4,PSMA5,PSMA6,PSMA7,PSMA8,PSMB1,PSMB10,PSMB11,PSMB2,PSMB3,PSMB4,PSMB5,PSMB6,PSMB7,PSMB8,PSMB9,PSMC1,PSMC2,PSMC3,PSMC4,PSMC5,PSMC6,PSMD1,PSMD10,PSMD11,PSMD12,PSMD13,PSMD14,PSMD2,PSMD3,PSMD4,PSMD5,PSMD6,PSMD7,PSMD8,PSMD9,PSME1,PSME2,PSME3,PSME4,PSMF1,RBPJ,RNF146,RNF220,ROR2,RPS27A,RSPO1,RSPO2,RSPO3,RSPO4,SALL1,SFRP1,SFRP2,SFRP4,SHH,SKI,SMAD3,SMARCA4,SMURF2,SOX4,SPIN1,SRC,SULF1,SULF2,TERT,TLR2,TMEM198,TNKS,TNKS2,TRPM4,UBA52,UBB,UBC,UBR5,USP34,VPS35,WLS,WNT1,WNT10B,WNT2,WNT2B,WNT3,WNT3A,WNT4,WNT5A,WNT7A,XIAP,YAP1,ZBED3,ZEB2,ZRANB1
GO:APPENDAGE_DEVELOPMENT	http://www.broadinstitute.org/gsea/msigdb/cards/GO_APPENDAGE_DEVELOPMENT;GO:LIMB_DEVELOPMENT;http://www.broadinstitute.org/gsea/msigdb/cards/GO_LIMB_DEVELOPMENT	164	0.22488	0.938172	1	1	ACD,AFF3,ALX1,ALX3,ALX4,ASPH,ATRX,B9D1,BAK1,BAX,BBS7,BCL2L11,BMP4,BMP7,BMPR1A,BMPR1B,BMPR2,C1orf172,C2CD3,C5orf42,CACNA1C,CHD7,CHST11,COL2A1,COMP,CRABP2,CREBBP,CTNNB1,CYP26B1,DKK1,DLX5,DLX6,DYNC2H1,ECE1,EN1,EVX2,FBN2,FBXW4,FGF10,FGF4,FGF8,FGF9,FGFR1,FGFR2,FLVCR1,FMN1,FOXN1,FRAS1,FZD6,GDF5,GJA1,GLI2,GLI3,GNA12,GNAQ,GNAS,GPC3,GREM1,GRHL2,HAND2,HDAC1,HDAC2,HOXA10,HOXA11,HOXA9,HOXC10,HOXC11,HOXC13,HOXD10,HOXD12,HOXD13,HOXD9,IFT122,IFT140,IFT172,IFT52,IHH,IMPAD1,INTU,ITGA6,ITGB4,KIAA1715,KRT84,LEF1,LMBR1,LRP4,LRP5,MBNL1,MED1,MED31,MEGF8,MEOX2,MKS1,MMP13,MSX1,MSX2,MYCN,MYH3,NIPBL,NOG,NOTCH1,NR2F2,OSR1,OSR2,PAM,PBX1,PBX2,PCSK5,PITX1,PITX2,PKDCC,PLXNA2,PRRX1,PSEN1,PTCH1,RARA,RARB,RARG,RAX,RC3H2,RDH10,RECK,RNF165,ROR2,RPGRIP1L,RSPO2,RSPO4,RUNX2,SALL1,SALL3,SALL4,SEMA3C,SFRP2,SHH,SHOX2,SKI,SLC39A1,SLC39A3,SMAD4,SMOC1,SOX11,SOX4,SOX9,SP8,SP9,TBX2,TBX3,TBX4,TBX5,TFAP2A,TFAP2B,TMEM107,TP63,TRAF3IP1,TULP3,TWIST1,WDPCP,WDR19,WNT3,WNT5A,WNT7A,WNT9A,ZBTB16,ZNF358
GO:N_TERMINAL_PROTEIN_AMINO_ACID_MODIFICATION	http://www.broadinstitute.org/gsea/msigdb/cards/GO_N_TERMINAL_PROTEIN_AMINO_ACID_MODIFICATION	24	0.22491	0.938172	1	1	AANAT,CREBBP,EP300,KAT2B,MAP6D1,METAP1,METAP1D,METAP2,METTL11B,NAA10,NAA11,NAA15,NAA16,NAA20,NAA25,NAA30,NAA50,NAA60,NAT9,NMT1,NMT2,PDF,PPM1A,PPM1B
GO:LOW_DENSITY_LIPOPROTEIN_PARTICLE	http://www.broadinstitute.org/gsea/msigdb/cards/GO_LOW_DENSITY_LIPOPROTEIN_PARTICLE	13	0.22492	0.938172	1	1	APOA5,APOB,APOBR,APOC2,APOE,APOF,APOM,APOO,LDLR,LSR,MSR1,PLA2G7,SORL1
GO:B_CELL_RECEPTOR_SIGNALING_PATHWAY	http://www.broadinstitute.org/gsea/msigdb/cards/GO_B_CELL_RECEPTOR_SIGNALING_PATHWAY	32	0.22495	0.938172	1	1	ABL1,BAX,BCAR1,BCL2,BLK,BTK,CD19,CD38,CD79B,CTLA4,IGLL1,IGLL5,KLHL6,LCK,LIME1,LYN,MAPK1,MEF2C,MNDA,NCKAP1L,NFAM1,NFATC2,PIK3CD,PLCG2,PLEKHA1,PRKCB,PTPRC,RFTN1,SYK,TEC,VAV3,ZAP70
GO:MICROTUBULE_ORGANIZING_CENTER_PART	http://www.broadinstitute.org/gsea/msigdb/cards/GO_MICROTUBULE_ORGANIZING_CENTER_PART	137	0.22498	0.938172	1	1	AGBL2,AGBL4,AHI1,ALDOB,ALMS1,AURKA,AZI1,BBS4,BBS9,BIRC5,BLOC1S2,BRCA1,C16orf80,C2CD3,CAPG,CCDC113,CCDC13,CCDC14,CCDC146,CCDC151,CCDC41,CCDC67,CCDC78,CCDC92,CCHCR1,CCNF,CCP110,CDK5RAP2,CENPJ,CEP104,CEP128,CEP135,CEP152,CEP164,CEP170,CEP19,CEP192,CEP250,CEP290,CEP55,CEP63,CEP72,CEP76,CEP85,CEP89,CETN1,CETN2,CETN3,CKAP5,CLASP1,CNTLN,CNTROB,CROCC,DZIP1,DZIP1L,EXOC7,FAM154A,FBF1,FLOT1,FOPNL,FTCD,HAP1,HERC2,HOOK3,HSPA1A,HSPA1B,HSPA6,HTT,IFT52,IFT88,KIAA0753,KIAA1009,KIAA1731,KIF24,KRT18,LCK,LRRCC1,MDM1,MKS1,MPHOSPH9,MZT1,MZT2A,MZT2B,NEDD1,NEK1,NEURL4,NIN,NUBP1,NUBP2,ODF2,OFD1,PARP3,PAX2,PCM1,PCNT,PDE4B,PIBF1,PLA2G3,PLK2,PLK4,POC1A,POC1B,POC5,RAB8A,RAN,ROCK1,RP2,SASS6,SCLT1,SDCCAG8,SFI1,SIRT2,SPAG5,SPICE1,SSX2IP,STARD9,STIL,TCP1,TNKS,TNKS2,TOP2A,TOPORS,TSKS,TSSK2,TTBK2,TUBD1,TUBG1,TUBG2,TUBGCP2,TUBGCP3,TUBGCP4,TUBGCP6,UXT,WDR34,WDR62,ZMYND10,ZNF365
GO:REGULATION_OF_ORGANELLE_ASSEMBLY	http://www.broadinstitute.org/gsea/msigdb/cards/GO_REGULATION_OF_ORGANELLE_ASSEMBLY	143	0.22499	0.938172	1	1	ADAMTS16,AKAP13,AMBRA1,ARHGEF5,ATG3,ATG5,ATXN2,ATXN2L,BBS4,BLK,BMP10,BRCA1,CAPG,CAV3,CCDC151,CDK5RAP2,CENPJ,CEP76,CHMP1A,CHMP1B,CHMP2A,CHMP2B,CHMP3,CHMP4A,CHMP4B,CHMP4C,CHMP5,CNOT1,CNOT2,CNOT6,CNOT6L,CSF2,CYLD,DCDC2,EDN1,EP300,EVI5,EVI5L,EZR,FAM154A,FEZ1,FEZ2,FSCN1,FUZ,GSN,HAP1,HCK,HTT,IFT140,IFT88,IL5,KCTD17,KIAA1324,KIAA1731,KIF9,LCP1,LRRK2,LRSAM1,MAP4,MAPK9,MDM1,MEF2C,MSN,MTM1,MTMR3,MYLK3,NOTO,NPM1,ODF2,PAN2,PAN3,PATL2,PDCD6IP,PHF23,PIKFYVE,PINK1,PIP4K2A,PIP4K2B,PIP4K2C,PLK1,PLK2,PLK4,PROX1,RAB1B,RAB20,RAB33A,RAB33B,RAB3GAP1,RAB3GAP2,RAB5A,RAB7A,RABGAP1,RALB,RBM14,RDX,RNF4,RNF5,SCFD1,SDC1,SDC4,SDCBP,SENP6,SEPT7,SEPT9,SGSM3,SH3GLB1,SPICE1,SRC,STX18,TBC1D1,TBC1D10A,TBC1D10B,TBC1D10C,TBC1D12,TBC1D13,TBC1D14,TBC1D15,TBC1D16,TBC1D17,TBC1D19,TBC1D2,TBC1D20,TBC1D21,TBC1D22A,TBC1D22B,TBC1D24,TBC1D2B,TBC1D30,TBC1D5,TBC1D7,TBC1D8,TBC1D9B,TCHP,TNF,TPR,TRIM37,TSG101,UBQLN1,UBQLN2,USP6NL,VDAC3,VPS11,VPS4B
GO:RIBONUCLEOPROTEIN_COMPLEX_SUBUNIT_ORGANIZATION	http://www.broadinstitute.org/gsea/msigdb/cards/GO_RIBONUCLEOPROTEIN_COMPLEX_SUBUNIT_ORGANIZATION	177	0.22505	0.938172	1	1	ABT1,ADAR,ATXN2,ATXN2L,BICD1,BMS1,BRIX1,C1QBP,CCRN4L,CD2BP2,CDC123,CDC40,CELF1,CELF4,CIRBP,CLNS1A,CLP1,CNOT7,CRNKL1,DDX1,DDX20,DDX23,DDX28,DDX39B,DDX3X,DDX6,DENR,DHX30,DICER1,DYNC1H1,EDC3,EFTUD1,EIF2A,EIF2S3,EIF3A,EIF3B,EIF3D,EIF3E,EIF3F,EIF3G,EIF3H,EIF3I,EIF3J,EIF3K,EIF3L,EIF3M,EIF4B,EIF6,ERAL1,FAM103A1,FASTKD2,GEMIN2,GEMIN4,GEMIN5,GEMIN6,GEMIN7,GEMIN8,GFM2,GRB7,HBS1L,ISY1,KIAA1875,KIF5B,KLC1,LIMD1,LSM14A,LSM3,LSM4,LUC7L,LUC7L2,LUC7L3,MCTS1,MDN1,MPV17L2,MRPL11,MRPL20,MRPS11,MRPS7,MRRF,MRTO4,MTERFD2,MTIF2,MTIF3,NIP7,NOL3,NPM1,NSUN4,NUFIP1,PATL1,PATL2,PIH1D1,PLD6,POLR2D,PPAN,PRMT5,PRMT7,PRPF18,PRPF19,PRPF39,PRPF6,PRPF8,PSIP1,PTBP2,PUM2,PWP2,RBM22,RBM5,RBMXL1,RC3H1,RPF1,RPF2,RPL10,RPL10L,RPL11,RPL12,RPL23A,RPL24,RPL3,RPL38,RPL3L,RPL5,RPL6,RPS10,RPS14,RPS15,RPS27,RPS27L,RPS5,RPSA,RRP7A,RSL24D1,SART1,SART3,SBDS,SCAF11,SETX,SF1,SF3A1,SF3A2,SF3A3,SF3B1,SFSWAP,SHQ1,SLU7,SNRNP200,SNRPB,SNRPC,SNRPD1,SNRPD2,SNRPD3,SNRPE,SNRPF,SNRPG,SNUPN,SRPK2,SRSF1,SRSF12,SRSF5,SRSF6,SRSF9,STRAP,TAF9,TARBP2,TDRD5,TFIP11,TGS1,TSR1,TXNL4A,TXNL4B,USP39,USP4,VCX,WDR77,XAB2,YTHDC1,ZNHIT6,ZRSR2
GO:POLY_PURINE_TRACT_BINDING	http://www.broadinstitute.org/gsea/msigdb/cards/GO_POLY_PURINE_TRACT_BINDING	18	0.22508	0.938172	1	1	ATXN1,DDX1,DDX3X,EIF4A3,FMR1,HNRNPU,KHDRBS1,KHDRBS2,MCRS1,PABPC1,PABPC3,PABPC4,PATL1,PNPT1,RBPMS,SYNCRIP,TIA1,ZC3H14
GO:NEGATIVE_REGULATION_OF_LOCOMOTION	http://www.broadinstitute.org/gsea/msigdb/cards/GO_NEGATIVE_REGULATION_OF_LOCOMOTION	253	0.22526	0.938172	1	1	ABHD2,ABHD6,ABR,ACVR1C,ACVRL1,ADA,ADAM15,ADARB1,ADIPOQ,ADORA1,AGER,AGTR2,AIF1,ALOX15B,ANGPT2,ANGPT4,AP1AR,APCS,APEX1,APOD,APOE,APOH,ARAP3,ARHGAP4,ARHGDIB,ARRDC3,BCL2,BCR,BMP10,BMP5,BRAF,BST2,C15orf38,C16orf45,C5,CCDC23,CCL2,CCL21,CCL25,CCL28,CCR2,CD300A,CD63,CERS2,CHRD,CITED2,CLASP1,CLASP2,CLIC4,COL3A1,CORO1B,CORO1C,CSNK2B,CTNNA1,CX3CR1,CXCL12,CXCL13,CYGB,CYP19A1,CYP1B1,DAB2IP,DACH1,DAG1,DCN,DLC1,DLL4,DPEP1,DPYSL3,DRD1,DRD2,ELANE,ENG,EPHA1,ERBB4,EVL,FAM115A,FAM60A,FBLN1,FCN1,FCN3,FGF2,FLCN,FUZ,GATA3,GHRL,GNRH1,GPR173,GREM1,GSK3B,GSN,GTPBP4,HAS1,HDAC5,HMGB1,HMOX1,HOXA7,HRG,HYAL2,IFITM1,IFITM2,IFITM3,IFNA2,IGFBP3,IGFBP5,IL24,IL33,IL4,ILK,ITGAV,ITGB1BP1,KANK1,KLF4,KLRC4-KLRK1,KLRK1,KRIT1,KRT16,LRP1,MAGI2,MAP2K5,MARVELD3,MCC,MIA3,MID2,MIIP,MMP28,MMRN2,MRE11A,NBL1,NDRG4,NF1,NF2,NISCH,NKX2-1,NODAL,NOG,NOTCH1,NOV,NR2F2,NRG1,NRG3,NRP1,OSBPL8,PADI2,PBLD,PDCD10,PFN2,PHLDB2,PIN1,PKP2,PLCB1,PLXNA3,PLXNB3,PODN,PPARD,PPARGC1A,PTEN,PTGER4,PTN,PTPN2,PTPN23,PTPRG,PTPRJ,PTPRK,PTPRM,PTPRO,PTPRR,PTPRU,PTX3,RABGEF1,RAP2A,RAP2B,RAP2C,RECK,RGN,RHOA,RHOB,RNF20,RNF41,ROBO1,ROBO2,RRAS,SCAI,SEMA3A,SEMA3C,SEMA3D,SEMA3E,SEMA3F,SEMA3G,SEMA4A,SEMA4B,SEMA4C,SEMA4D,SEMA4F,SEMA4G,SEMA5A,SEMA5B,SEMA6A,SEMA6B,SEMA6C,SEMA6D,SEMA7A,SEMG1,SEMG2,SERPINE1,SERPINF1,SFRP1,SFRP2,SHH,SLC9A3R1,SLIT2,SMAD7,SNX3,SP100,SPINT2,SRF,SRGAP1,SRGAP3,ST6GAL1,STAP1,STARD13,STAT3,STC1,STK24,STRAP,SULF1,SYNJ2BP,TACSTD2,TBX5,TGFB1,THBS1,THY1,TIE1,TIMP1,TMEFF2,TP53INP1,TPM1,TRIB1,TRIM10,TRIM11,TRIM25,TRIM26,TRIM31,TRIM5,TRIM8,VASH1,VCL,WAS,WASL,WNT11,WNT3,WNT3A,WNT4,WNT5A
KEGG:NATURAL_KILLER_CELL_MEDIATED_CYTOTOXICITY	http://www.broadinstitute.org/gsea/msigdb/cards/KEGG_NATURAL_KILLER_CELL_MEDIATED_CYTOTOXICITY	127	0.22532	0.938172	1	1	ARAF,BID,BRAF,CASP3,CD244,CD247,CD48,CHP2,CSF2,FAS,FASLG,FCER1G,FCGR3A,FYN,GRB2,GZMB,HCST,HLA-A,HLA-B,HLA-C,HLA-E,HLA-G,HRAS,ICAM1,ICAM2,IFNA1,IFNA10,IFNA13,IFNA14,IFNA16,IFNA17,IFNA2,IFNA21,IFNA4,IFNA5,IFNA6,IFNA7,IFNA8,IFNAR1,IFNAR2,IFNB1,IFNG,IFNGR1,IFNGR2,ITGAL,ITGB2,KIR2DL3,KIR2DL4,KIR3DL1,KIR3DL2,KLRC1,KLRC2,KLRC3,KLRD1,KLRK1,KRAS,LAT,LCK,LCP2,MAP2K1,MAP2K2,MAPK1,MAPK3,MICA,MICB,NCR1,NCR2,NCR3,NFAT5,NFATC1,NFATC2,NFATC3,NFATC4,NRAS,PAK1,PIK3CA,PIK3CB,PIK3CD,PIK3CG,PIK3R1,PIK3R2,PIK3R3,PIK3R5,PLCG1,PLCG2,PPP3CA,PPP3CB,PPP3CC,PPP3R1,PPP3R2,PRF1,PRKCA,PRKCB,PRKCG,PTK2B,PTPN11,RAC1,RAC2,RAC3,RAET1E,RAET1G,RAET1L,RAF1,SH2D1A,SH2D1B,SH3BP2,SHC1,SHC2,SHC3,SHC4,SOS1,SOS2,SYK,TNF,TNFRSF10A,TNFRSF10B,TNFRSF10C,TNFRSF10D,TNFSF10,TYROBP,ULBP1,ULBP2,ULBP3,VAV1,VAV2,VAV3,ZAP70
GO:TYPE_I_INTERFERON_RECEPTOR_BINDING	http://www.broadinstitute.org/gsea/msigdb/cards/GO_TYPE_I_INTERFERON_RECEPTOR_BINDING	17	0.22555	0.938596	1	1	IFNA1,IFNA10,IFNA13,IFNA14,IFNA16,IFNA17,IFNA2,IFNA21,IFNA4,IFNA5,IFNA6,IFNA7,IFNA8,IFNB1,IFNE,IFNK,IFNW1
GO:EMBRYONIC_HEART_TUBE_DEVELOPMENT	http://www.broadinstitute.org/gsea/msigdb/cards/GO_EMBRYONIC_HEART_TUBE_DEVELOPMENT	72	0.22595	0.939726	1	1	ACVR1,AHI1,ARL13B,BBS4,BBS5,BBS7,BMP2,C2CD3,CCDC103,CCDC39,CCDC40,CITED2,CTNNB1,DLL1,DNAAF1,ENG,FGF8,FOLR1,FOXC1,FOXC2,FOXH1,FOXN4,GATA4,GJA1,HAND1,HAND2,HES1,HHEX,HIF1A,IFT122,IFT172,IFT52,IFT57,IHH,LBX1,MED1,MEF2C,MEGF8,MESP1,MIB1,MICAL2,MKKS,NDRG4,NKX2-5,NKX2-6,NODAL,NOTCH1,NOTO,NPHP3,OVOL2,PKD2,PSEN1,RYR2,SETDB2,SHH,SMAD3,SMO,SOX17,SOX18,SRF,STIL,SUFU,TBX2,TBX20,TBX3,TMED2,TRAF3IP1,VANGL2,WNT3A,WNT5A,YAP1,ZIC3
GO:FATTY_ACID_DERIVATIVE_TRANSPORT	http://www.broadinstitute.org/gsea/msigdb/cards/GO_FATTY_ACID_DERIVATIVE_TRANSPORT;GO:ICOSANOID_TRANSPORT;http://www.broadinstitute.org/gsea/msigdb/cards/GO_ICOSANOID_TRANSPORT	20	0.2265	0.939803	1	1	ABCC2,ABCC4,ACE,ANXA1,BDKRB2,DRD2,DRD3,DRD4,KISS1R,LEP,NMB,NMUR2,NOS2,PLA2G1B,PLA2G4A,PLA2G4F,PLA2G5,PNPLA8,SLCO2A1,SLCO3A1
GO:HEART_VALVE_DEVELOPMENT	http://www.broadinstitute.org/gsea/msigdb/cards/GO_HEART_VALVE_DEVELOPMENT	31	0.2265	0.939803	1	1	ACVR1,BMP2,CYR61,DCHS1,EFNA1,ERG,FGFRL1,GATA3,HEY1,HEY2,HEYL,JAG1,MDM2,MEF2C,MTOR,NOTCH1,NOTCH2,OLFM1,PITX2,PRDM1,SHOX2,SMAD4,SMAD6,SOX4,SOX9,STRA6,TBX20,TBX5,TGFB2,TWIST1,ZFPM1
GO:HOMEOSTATIC_PROCESS	http://www.broadinstitute.org/gsea/msigdb/cards/GO_HOMEOSTATIC_PROCESS	1277	0.22665	0.939803	1	1	AACS,ABCA1,ABCA12,ABCA2,ABCA4,ABCB4,ABCB6,ABCB7,ABCC2,ABCG1,ABCG2,ABCG5,ABCG8,ABL1,ABL2,ACACA,ACACB,ACAD10,ACAD11,ACAD8,ACAD9,ACADL,ACADM,ACADS,ACADSB,ACADVL,ACD,ACIN1,ACO1,ACOX1,ACOX2,ACOX3,ACOXL,ACP5,ACSM1,ACSM2A,ACSM3,ACTB,ACTG1,ADAR,ADCY1,ADCY2,ADCY3,ADCY4,ADCY5,ADCY6,ADCY7,ADCY8,ADCY9,ADCYAP1,ADD1,ADIPOQ,ADIPOR1,ADIPOR2,ADM,ADNP,ADORA1,ADRA1A,ADRA1B,ADRA1D,ADRA2A,ADRB1,ADRB2,ADRB3,AGER,AGT,AGTR1,AGTR2,AIFM1,AIFM3,AIPL1,AKR1B1,AKR1C1,AKT1,ALAS2,ALB,ALDOA,ALOX12,ALOX12B,ALOXE3,AMELX,AMPD2,AMPD3,ANG,ANGPTL3,ANGPTL4,ANK2,ANK3,ANKRD11,ANO6,ANXA1,ANXA6,ANXA7,APEX1,APOA1,APOA2,APOA4,APOA5,APOB,APOC2,APOC3,APOC4,APOE,APOM,APP,AQP1,AQP10,AQP2,AQP3,AQP4,AQP5,AQP6,AQP7,AQP8,ARF1,ARID4A,ARMS2,ARRDC3,ASGR2,ASPSCR1,ATG5,ATM,ATOX1,ATP12A,ATP13A1,ATP13A2,ATP13A3,ATP13A4,ATP13A5,ATP1A1,ATP1A2,ATP1A3,ATP1A4,ATP1B1,ATP1B2,ATP1B3,ATP2A1,ATP2A2,ATP2A3,ATP2B1,ATP2B2,ATP2B3,ATP2B4,ATP2C1,ATP2C2,ATP4A,ATP5B,ATP6AP1,ATP6V0A1,ATP6V0A2,ATP6V0A4,ATP6V0B,ATP6V0C,ATP6V0D1,ATP6V0D2,ATP6V0E1,ATP6V0E2,ATP6V1A,ATP6V1B2,ATP6V1C1,ATP6V1C2,ATP6V1D,ATP6V1E1,ATP6V1E2,ATP6V1F,ATP6V1G1,ATP6V1G2,ATP6V1G3,ATP6V1H,ATP7A,ATP7B,ATPIF1,AVP,AVPR1A,AVPR2,AXL,AZGP1,B2M,BAD,BAK1,BARD1,BAX,BBC3,BBS1,BBS10,BBS12,BBS4,BCAP31,BCL2,BCL2L11,BCL6,BDH2,BDKRB1,BDKRB2,BHLHA15,BMP4,BMP6,BPIFA1,BRCA2,BTBD9,C10orf2,C19orf80,C1orf172,C1QTNF1,C1QTNF3,C5AR1,C8orf44-SGK3,CA12,CA2,CA7,CACNA1A,CACNA1C,CACNA1F,CACNA2D1,CACNB3,CACNB4,CALB1,CALB2,CALCB,CALCR,CALR,CAMK2D,CAMP,CAPN3,CARTPT,CASP3,CASQ2,CASR,CAV1,CAV3,CCDC109B,CCDC22,CCDC47,CCKAR,CCKBR,CCL1,CCL11,CCL13,CCL14,CCL15,CCL19,CCL2,CCL21,CCL23,CCL28,CCL3,CCL5,CCL7,CCL8,CCR1,CCR10,CCR2,CCR3,CCR4,CCR5,CCR6,CCR7,CCR8,CCR9,CD34,CD36,CD38,CD40,CD52,CD55,CD7,CDH2,CDH23,CDH3,CDHR1,CEBPA,CEBPG,CFL2,CFTR,CHERP,CHMP2B,CHMP4B,CHRNA1,CHRNA10,CHRNA7,CHRNA9,CIB2,CIDEA,CKB,CLCN3,CLCN6,CLDN1,CLDN16,CLIC4,CLN3,CLN5,CLN6,CLN8,CLNS1A,CLRN1,CMA1,CNGB1,CNNM2,CNNM4,CNR1,COL2A1,COL4A3BP,COMMD1,CORO1A,CP,CPB2,CPS1,CREBBP,CRH,CROCC,CRTC2,CRTC3,CRY1,CRY2,CSF1,CSRP3,CST4,CTC1,CTGF,CTNNB1,CTSH,CTSK,CUBN,CUTC,CXADR,CXCL12,CXCL13,CXCR3,CXCR4,CYB5R4,CYBA,CYBB,CYBRD1,CYP11B1,CYP11B2,CYP26B1,CYP27B1,CYP4A11,CYP4F12,CYP4F2,CYP7A1,CYSLTR1,CYTL1,DBH,DCLRE1A,DCLRE1B,DCLRE1C,DDB1,DDIT3,DEDD2,DERL1,DFNB31,DGAT2,DHPS,DISC1,DKC1,DLD,DLG4,DMD,DMPK,DNA2,DNAJA3,DNAJC10,DNAJC16,DNASE2,DRAM2,DRD1,DRD2,DRD3,DRD4,DRD5,DYNLT1,E2F4,EDN1,EDN2,EDN3,EDNRA,EDNRB,EGLN1,EGLN2,EHD1,EIF2AK1,EIF5A2,ELANE,EMX1,ENDOG,ENPP1,EP300,EPAS1,EPB42,EPHX2,EPO,EPOR,ERCC1,ERCC2,ERCC4,ERCC6,ERN1,ERO1L,ERO1LB,ERP44,ESR1,ETFA,ETV2,F2,F2R,F2RL1,FABP3,FABP4,FADD,FAM132B,FAM20A,FAS,FASLG,FBXL5,FBXO4,FBXW7,FEN1,FFAR1,FFAR2,FGF2,FGF21,FGF23,FGF7,FGFR4,FGGY,FH,FIS1,FITM2,FKBP1B,FLG,FLG2,FLT3,FLT3LG,FLVCR1,FN1,FOXA1,FOXA3,FOXC1,FOXN1,FOXO1,FOXO3,FOXP3,FTH1,FTHL17,FTL,FTMT,FTO,FXN,G6PC,G6PC2,G6PD,GAA,GALR1,GALR2,GAPT,GAR1,GAS6,GATA1,GATA2,GATA3,GATA4,GBA,GCDH,GCGR,GCK,GCKR,GCLC,GCM2,GCNT2,GCNT4,GHRHR,GHRL,GIGYF2,GIP,GIPR,GJA1,GJB6,GK,GLP1R,GLRX,GLRX2,GLRX3,GLRX5,GNA13,GNA15,GNAS,GNAT2,GNB1,GNB2L1,GNG3,GOT1,GPAM,GPCPD1,GPI,GPIHBP1,GPR116,GPR12,GPR174,GPR21,GPR55,GPR6,GPR98,GPRC5B,GPX1,GRHL3,GRIK2,GRIK5,GRIN1,GRM1,GRXCR1,GSR,GSTP1,GYLTL1B,HAAO,HAMP,HAS2,HBZ,HCAR2,HCLS1,HCRT,HEPH,HEXB,HFE,HIF1A,HIPK2,HIST1H4A,HIST1H4B,HIST1H4C,HIST1H4D,HIST1H4E,HIST1H4F,HIST1H4H,HIST1H4I,HIST1H4J,HIST1H4K,HIST1H4L,HIST3H3,HIST4H4,HK1,HK2,HK3,HKDC1,HMGB1,HMOX1,HMOX2,HNF1A,HNF4A,HNRNPK,HOMER1,HOXB6,HPX,HRC,HRH4,HRNR,HSP90B1,HSPA1A,HSPB1,HTR2A,HTR2B,HTR2C,HYAL2,IBTK,ICAM1,ID2,IDE,IFIT1,IFNG,IGFBP5,IGJ,IKZF1,IL1A,IL1B,IL1R1,IL2,IL20RB,IL2RA,IL31RA,IL6,IL7,IL7R,ILDR2,IMMT,INHA,INHBA,INPP5K,INS,INSR,IQCB1,IREB2,IRS1,IRS2,ISCU,ITGB1,ITPKB,ITPR1,ITPR2,ITPR3,IVD,JAK2,JAK3,JAM3,JMJD6,JPH1,JPH2,JPH3,JPH4,KCNA1,KCNA5,KCNB1,KCNH2,KCNJ10,KCNJ11,KCNJ2,KCNK3,KCNMA1,KCNN4,KCTD17,KEL,KISS1,KIT,KL,KLF1,KLF2,KLHL3,KNG1,KRAS,KRIT1,KRT1,KRT16,L3MBTL3,LAMP2,LAMTOR1,LARGE,LAT,LCAT,LCK,LCN1,LCN2,LDB1,LDB2,LDLR,LDLRAP1,LEP,LEPR,LGALS1,LGR4,LIG1,LIPA,LIPG,LPAR1,LPAR2,LPAR3,LPCAT1,LPL,LRP5,LRP6,LRRC8A,LRRK1,LRRK2,LTF,LYN,LYZ,MAEA,MAFG,MAK,MALL,MB,MBD5,MC3R,MCHR1,MCL1,MCOLN1,MCU,MED1,MED13,MEF2C,MEN1,MEX3C,MFI2,MIA2,MICU1,MIP,MKKS,MKS1,MPV17,MRAP2,MRE11A,MSTN,MTHFD1,MTL5,MTM1,MTNR1B,MUC13,MUC17,MUC2,MUC4,MUC5AC,MUC6,MYC,MYLIP,MYO5B,NAPSA,NARFL,NBN,NCDN,NCF2,NCF4,NCKAP1L,NCOA5,NCSTN,NDFIP1,NDN,NEDD4L,NELL2,NEO1,NEUROD1,NFE2L1,NFE2L2,NGFR,NHP2,NKX2-3,NLE1,NMB,NME1,NME9,NMUR2,NNT,NOD2,NOL3,NOP10,NOS1,NOS2,NOS3,NOV,NOX1,NOX3,NOX4,NPC1,NPC2,NPFF,NPHP3,NPHP4,NPTN,NPY1R,NPY2R,NR1D1,NR1D2,NR1H2,NR1H3,NR1H4,NR4A3,NR5A2,NSMCE2,NTSR1,NUBP1,NUCKS1,NUS1,NXNL1,NXNL2,OAS1,OBFC1,OGT,OIT3,OMA1,OPRL1,OPRM1,ORMDL3,OTC,OXT,OXTR,P2RX4,P2RX7,P2RY1,P2RY2,P2RY4,P4HB,PARK2,PARP3,PAX2,PAX6,PBLD,PCDH15,PCK1,PCNA,PCSK9,PDE4B,PDE6A,PDE6B,PDGFRA,PDIA2,PDIA3,PDIA4,PDIA5,PDIA6,PDILT,PDK2,PDK3,PDK4,PDX1,PFKM,PICALM,PIF1,PIGR,PIK3CA,PIK3CB,PIK3CG,PIK3R1,PIK3R2,PINX1,PIP,PKD1,PKD2,PKHD1,PKN1,PKNOX1,PKP2,PLA2G10,PLA2G4A,PLA2G6,PLAU,PLCE1,PLCG2,PLN,PMAIP1,PML,POC1B,POLA1,POLA2,POLB,POLD1,POLD2,POLD3,POLD4,POLE,POLE2,POLG,POMC,POT1,POTEE,POTEF,PPARG,PPARGC1A,PPP1R13L,PPP1R3G,PPP2R3C,PPP3CA,PPP3CB,PPT1,PQLC2,PRCP,PRDM14,PRDX1,PRDX4,PRDX5,PRIM1,PRIM2,PRKAA1,PRKAA2,PRKACA,PRKACB,PRKACG,PRKAR1A,PRKAR1B,PRKAR2A,PRKAR2B,PRKCB,PRKCE,PRKDC,PRLH,PRND,PRNP,PROK2,PROL1,PROM1,PRR4,PSEN1,PTCH1,PTCHD2,PTGER3,PTGER4,PTGES2,PTGES3,PTH,PTH1R,PTK2B,PTPLAD1,PTPN11,PTPN2,PTPRC,PTPRN,PTPRN2,PVALB,PYGL,PYGM,QSOX1,QSOX2,RAB11A,RAB11B,RAB11FIP2,RAB11FIP5,RAB20,RAB38,RAB3D,RAB7A,RAC1,RAC2,RAC3,RAD50,RAD51,RAD51C,RAD51D,RAF1,RAG1,RAG2,RANBP2,RAP1A,RAP1GDS1,RASA3,RASSF2,RB1,RBP4,RC3H1,RC3H2,RDH12,RFC1,RFC3,RFC4,RFC5,RFX6,RGN,RHAG,RHCG,RHO,RHOT1,RHOT2,RIC3,RIPK3,RLTPR,RMI1,RORA,RP1,RP1L1,RPA1,RPA2,RPA3,RPE65,RPH3AL,RPS14,RPS24,RPS6,RRN3,RTEL1,RXFP3,RYR1,RYR2,RYR3,S100A14,S100A8,S100A9,S1PR1,S1PR3,S1PR4,SAA1,SART3,SASH3,SCARA5,SCARB1,SCGN,SCN7A,SCNN1A,SCNN1B,SCNN1G,SCO1,SCO2,SEPN1,SERPINA3,SERPINF1,SESN2,SFN,SFRP4,SFTPD,SFXN1,SFXN2,SFXN3,SFXN4,SFXN5,SGCZ,SGK1,SGK2,SGK3,SH3BGRL3,SHANK3,SIDT2,SIN3A,SIRT1,SIRT6,SIVA1,SKIL,SLC11A1,SLC11A2,SLC12A4,SLC12A5,SLC12A7,SLC16A1,SLC17A7,SLC18A2,SLC22A12,SLC22A17,SLC22A5,SLC24A1,SLC24A2,SLC24A3,SLC24A4,SLC24A5,SLC25A23,SLC25A28,SLC25A37,SLC25A38,SLC26A1,SLC26A10,SLC26A11,SLC26A2,SLC26A3,SLC26A4,SLC26A5,SLC26A6,SLC26A7,SLC26A8,SLC26A9,SLC28A3,SLC29A1,SLC2A4,SLC30A1,SLC30A4,SLC30A5,SLC30A7,SLC30A8,SLC31A1,SLC31A2,SLC34A1,SLC34A2,SLC34A3,SLC35G1,SLC37A4,SLC39A10,SLC39A12,SLC39A13,SLC39A14,SLC39A3,SLC39A4,SLC39A5,SLC39A6,SLC39A7,SLC39A8,SLC40A1,SLC46A2,SLC4A1,SLC4A10,SLC4A11,SLC4A2,SLC4A3,SLC4A4,SLC4A5,SLC4A7,SLC4A8,SLC4A9,SLC6A12,SLC7A8,SLC8A1,SLC8A2,SLC8A3,SLC9A1,SLC9A2,SLC9A3,SLC9A3R1,SLC9A4,SLC9A5,SLC9A6,SLC9A7,SLC9A8,SLC9A9,SLITRK1,SLX1A,SLX1B,SLX4,SMAD1,SMAD4,SMAD5,SMC5,SMC6,SMG1,SMG6,SMO,SNCA,SOAT1,SOAT2,SOD1,SOD2,SOS1,SOX4,SOX6,SOX9,SP100,SP3,SPATA7,SPI1,SPNS2,SPPL3,SPTA1,SRC,SRF,SRI,SSTR5,STAR,STAT1,STAT3,STAT5B,STAU1,STC1,STC2,STEAP1,STEAP2,STEAP3,STEAP4,STIM2,STK11,STOML2,STRAP,STXBP5L,SWAP70,SYPL2,TAC1,TAC4,TACR1,TAL1,TAP1,TAP2,TBC1D20,TBXA2R,TCF7L2,TCIRG1,TENC1,TEP1,TERF1,TERF2,TERF2IP,TERT,TET2,TEX15,TF,TFAP2B,TFF1,TFIP11,TFR2,TFRC,TGFB1,TGFBR3,TGM2,TH,THRA,TINF2,TLR4,TLR9,TMBIM6,TMC8,TMEM165,TMEM175,TMEM203,TMEM64,TMEM79,TMEM97,TMOD3,TMPRSS3,TMPRSS6,TMTC2,TMX1,TMX2,TMX3,TMX4,TNFAIP3,TNFRSF11A,TNFRSF13B,TNFRSF13C,TNFRSF17,TNFSF11,TNFSF14,TNKS1BP1,TNNI3,TP53INP2,TP63,TPCN1,TPCN2,TPP1,TPT1,TRAF6,TRDN,TRERF1,TRIM10,TRIM24,TRIM32,TRPA1,TRPC1,TRPC4,TRPC5,TRPC6,TRPC7,TRPM1,TRPM2,TRPM4,TRPM7,TRPM8,TRPV1,TRPV4,TTC7A,TTPA,TUB,TULP1,TXN,TXN2,TXNDC11,TXNDC12,TXNDC15,TXNDC16,TXNDC2,TXNDC5,TXNDC8,TXNDC9,TXNL1,TXNRD1,TXNRD2,TXNRD3,TYRO3,UBAP2L,UBC,UCP2,UMOD,UPF1,UPK3A,USF1,USF2,USH1C,USH1G,USH2A,UTS2,UTS2R,VAPB,VDR,VEGFA,VGF,VPS13C,VPS54,VSIG1,WDR36,WDR48,WDTC1,WFS1,WNK4,WNT7B,WRAP53,WRN,XBP1,XCL1,XCR1,XIAP,XK,XPR1,XRCC3,XRCC5,XRCC6,ZC3H8,ZFPM1,ZG16B,ZNF236,ZNF675,ZNF830,ZSCAN4
GO:POSITIVE_REGULATION_OF_DENDRITIC_SPINE_MORPHOGENESIS	http://www.broadinstitute.org/gsea/msigdb/cards/GO_POSITIVE_REGULATION_OF_DENDRITIC_SPINE_MORPHOGENESIS	14	0.22677	0.939803	1	1	BAIAP2,BHLHB9,CAMK2B,CAPRIN1,CAPRIN2,CUX2,EEF2K,ITPKA,LRP8,MARCKS,PAFAH1B1,PAK3,RELN,TIAM1
GO:CELLULAR_COMPONENT_DISASSEMBLY_INVOLVED_IN_EXECUTION_PHASE_OF_APOPTOSIS	http://www.broadinstitute.org/gsea/msigdb/cards/GO_CELLULAR_COMPONENT_DISASSEMBLY_INVOLVED_IN_EXECUTION_PHASE_OF_APOPTOSIS	41	0.22704	0.939803	1	1	ACIN1,ACVR1C,APC,BCAP31,BIRC2,BLCAP,BMX,CAPN10,CASP3,CASP6,CASP7,CASP8,CDK5RAP3,CECR2,CLSPN,DEDD2,DFFA,DFFB,DICER1,DNASE1L3,DNASE2,DNASE2B,DNM1L,ENDOG,ERN2,FNTA,FOXL2,H1F0,HMGB1,HMGB2,KPNA1,KPNB1,PRKCD,PRKCQ,PTK2,ROCK1,SATB1,SHARPIN,STK24,TARDBP,TOP2A
GO:REGULATION_OF_EXTRACELLULAR_MATRIX_ASSEMBLY	http://www.broadinstitute.org/gsea/msigdb/cards/GO_REGULATION_OF_EXTRACELLULAR_MATRIX_ASSEMBLY	9	0.22731	0.939803	1	1	AGT,CLASP1,CLASP2,DAG1,NOTCH1,PHLDB2,SMAD3,SOX9,TGFB1
GO:TUMOR_NECROSIS_FACTOR_MEDIATED_SIGNALING_PATHWAY	http://www.broadinstitute.org/gsea/msigdb/cards/GO_TUMOR_NECROSIS_FACTOR_MEDIATED_SIGNALING_PATHWAY	116	0.22738	0.939803	1	1	ADAM17,AIM2,BAG4,BIRC2,BIRC3,CARD14,CD27,CD40,CD40LG,CD70,CLDN18,COMMD7,EDA,EDA2R,EDAR,EDARADD,FAS,FOXO3,IKBKB,JAK2,KRT18,KRT8,LTA,LTB,LTBR,NGFR,PLVAP,PSMA1,PSMA2,PSMA3,PSMA4,PSMA5,PSMA6,PSMA7,PSMA8,PSMB1,PSMB10,PSMB11,PSMB2,PSMB3,PSMB4,PSMB5,PSMB6,PSMB7,PSMB8,PSMB9,PSMC1,PSMC2,PSMC3,PSMC4,PSMC5,PSMC6,PSMD1,PSMD10,PSMD11,PSMD12,PSMD13,PSMD14,PSMD2,PSMD3,PSMD4,PSMD5,PSMD6,PSMD7,PSMD8,PSMD9,PSME1,PSME2,PSME3,PSME4,PSMF1,PTK2B,PYCARD,PYDC1,RELT,RIPK1,RPS27A,STAT1,TJP2,TNF,TNFRSF10A,TNFRSF10B,TNFRSF10C,TNFRSF10D,TNFRSF11A,TNFRSF11B,TNFRSF12A,TNFRSF13B,TNFRSF13C,TNFRSF14,TNFRSF17,TNFRSF18,TNFRSF19,TNFRSF1A,TNFRSF1B,TNFRSF21,TNFRSF25,TNFRSF4,TNFRSF6B,TNFRSF8,TNFRSF9,TNFSF11,TNFSF12,TNFSF13,TNFSF13B,TNFSF14,TNFSF15,TNFSF18,TNFSF4,TRADD,TRAF2,TRAF3,TXNDC17,UBA52,UBB,UBC
REACTOME:NEP_NS2_INTERACTS_WITH_THE_CELLULAR_EXPORT_MACHINERY	http://www.broadinstitute.org/gsea/msigdb/cards/REACTOME_NEP_NS2_INTERACTS_WITH_THE_CELLULAR_EXPORT_MACHINERY	25	0.22746	0.939803	1	1	AAAS,NUP107,NUP133,NUP153,NUP155,NUP188,NUP205,NUP210,NUP214,NUP35,NUP37,NUP43,NUP50,NUP54,NUP62,NUP85,NUP88,NUPL1,NUPL2,RAE1,RAN,RANBP2,SEH1L,TPR,XPO1
GO:CYTOSKELETAL_ADAPTOR_ACTIVITY	http://www.broadinstitute.org/gsea/msigdb/cards/GO_CYTOSKELETAL_ADAPTOR_ACTIVITY	16	0.22751	0.939803	1	1	ABI2,ANK1,ANK2,ANK3,BAIAP2,BAIAP2L1,BAIAP2L2,BICD1,BIN3,GAS2L1,GAS2L2,NCK1,NCK2,OBSL1,SDCBP,SORBS2
GO:NEGATIVE_REGULATION_OF_CYTOSOLIC_CALCIUM_ION_CONCENTRATION	http://www.broadinstitute.org/gsea/msigdb/cards/GO_NEGATIVE_REGULATION_OF_CYTOSOLIC_CALCIUM_ION_CONCENTRATION	10	0.22757	0.939803	1	1	ATP1A2,DRD2,HRC,KCNA5,KCNK3,MTNR1B,NOS1,NPY1R,OPRM1,SLC8A1
REACTOME:MYOGENESIS	http://www.broadinstitute.org/gsea/msigdb/cards/REACTOME_MYOGENESIS	27	0.22763	0.939803	1	1	ABL1,BNIP2,BOC,CDC42,CDH15,CDH2,CDH4,CDON,CTNNA1,CTNNB1,MAP2K6,MAPK11,MAPK12,MAPK14,MEF2A,MEF2BNB,MEF2BNB-MEF2B,MEF2C,MEF2D,MYF5,MYF6,MYOD1,MYOG,NEO1,NTN3,TCF3,TCF4
GO:REGULATION_OF_LYMPHOCYTE_MIGRATION	http://www.broadinstitute.org/gsea/msigdb/cards/GO_REGULATION_OF_LYMPHOCYTE_MIGRATION	35	0.22769	0.939803	1	1	ADAM17,ADAM8,AIF1,APOD,CCL2,CCL20,CCL21,CCL3,CCL4,CCL5,CCL7,CCR2,CXCL10,CXCL12,CXCL13,CXCL14,ECM1,FADD,ITGA4,KLRC4-KLRK1,KLRK1,MSN,PADI2,PTK2B,PYCARD,PYDC1,RIPK3,S100A7,STK10,TMEM102,TNFRSF14,TNFSF14,WASL,WNT5A,XCL1
GO:MITOTIC_CELL_CYCLE_CHECKPOINT	http://www.broadinstitute.org/gsea/msigdb/cards/GO_MITOTIC_CELL_CYCLE_CHECKPOINT	133	0.22791	0.939803	1	1	APC,ARID3A,ATF2,ATM,AURKA,BAX,BCL2L1,BLM,BTG2,BUB1,BUB1B,BUB3,CARM1,CASP2,CCNA2,CCNB1,CCND1,CDC25C,CDK1,CDK2,CDK5RAP3,CDKN1A,CDKN1B,CDKN2B,CENPF,CENPJ,CHEK2,CHFR,CLSPN,CNOT1,CNOT10,CNOT2,CNOT3,CNOT4,CNOT6,CNOT6L,CNOT7,CNOT8,CRADD,CSNK2A1,CSNK2A2,DGKZ,DLG1,E2F1,E2F4,E2F7,EP300,FANCI,FBXO31,FOXN3,FOXO4,GADD45A,GIGYF2,GML,GTSE1,HMGA2,HRAS,HUS1,HUS1B,INTS3,KLHL22,KNTC1,MAD1L1,MAD2L1,MAD2L1BP,MAD2L2,MDC1,MDM2,MDM4,MRE11A,MSH2,MUC1,NAE1,NBN,NEK11,NPM1,PCBP4,PCNA,PIDD,PLAGL1,PLK1,PLK2,PLK3,PML,PPP2R5C,PRCC,PRKDC,PRMT1,PSMG2,RAD17,RAD9A,RAD9B,RB1,RBL2,RBM38,RFWD3,RPA2,RPS27A,RPS27L,RPS6,RQCD1,SETMAR,SFN,SMC1A,SOX4,SYF2,TAOK3,TERF1,TEX14,TFDP1,TFDP2,TGFB1,TIPIN,TNKS1BP1,TOP2A,TOP2B,TP53,TP63,TP73,TPR,TRIAP1,TTK,UBA52,UBB,UBC,WNT9A,XPC,ZNF207,ZNF385A,ZNF830,ZW10,ZWILCH,ZWINT
REACTOME:CRMPS_IN_SEMA3A_SIGNALING	http://www.broadinstitute.org/gsea/msigdb/cards/REACTOME_CRMPS_IN_SEMA3A_SIGNALING	14	0.228	0.939803	1	1	CDK5,CDK5R1,CRMP1,DPYSL2,DPYSL3,DPYSL4,DPYSL5,FES,FYN,NRP1,PLXNA1,PLXNA2,PLXNA3,SEMA3A
GO:NEGATIVE_REGULATION_OF_PROTEIN_KINASE_B_SIGNALING	http://www.broadinstitute.org/gsea/msigdb/cards/GO_NEGATIVE_REGULATION_OF_PROTEIN_KINASE_B_SIGNALING	35	0.22804	0.939803	1	1	ARRB2,BANK1,CIB1,CRYBA1,DAG1,DDIT3,DLG1,DRD2,DRD3,EPHA2,FLCN,GNB2L1,HYAL2,INPP5K,KLF4,LEMD2,LMBRD1,MAGI2,MSTN,MTM1,MUL1,PDCD6,PHLDA3,PHLPP1,PKHD1,PLEKHA1,PRKCDBP,PTEN,PTPRJ,RAPGEF1,SFRP5,SIRT1,SLC9A3R1,TSC2,XDH
GO:CYTOPLASMIC_TRANSLATIONAL_INITIATION	http://www.broadinstitute.org/gsea/msigdb/cards/GO_CYTOPLASMIC_TRANSLATIONAL_INITIATION	13	0.22812	0.939803	1	1	CDC123,DENR,EIF3A,EIF3B,EIF3D,EIF3F,EIF3M,EIF4EBP1,MCTS1,PCBP2,PTBP1,RBM4,SSB
GO:REGULATION_OF_ADHERENS_JUNCTION_ORGANIZATION	http://www.broadinstitute.org/gsea/msigdb/cards/GO_REGULATION_OF_ADHERENS_JUNCTION_ORGANIZATION	49	0.22815	0.939803	1	1	ACVRL1,APOD,ARHGAP6,BCAS3,CLASP1,CLASP2,COL16A1,CORO1C,DAPK3,DLC1,EFNA5,EPB41L5,EPHA3,FMN1,GPM6B,GREM1,HRG,ITGB1BP1,KDR,LDB1,LIMS1,MACF1,MMP14,MYOC,PHLDB2,PPM1F,PTEN,PTK2,PTPN23,PTPRJ,RAC1,RCC2,RDX,RHOD,ROCK1,ROCK2,S100A10,SDC4,SFRP1,SLC9A1,SLK,SMAD3,SRC,TEK,THBS1,TSC1,VEGFA,WDPCP,WNT4
GO:NMDA_SELECTIVE_GLUTAMATE_RECEPTOR_COMPLEX	http://www.broadinstitute.org/gsea/msigdb/cards/GO_NMDA_SELECTIVE_GLUTAMATE_RECEPTOR_COMPLEX	11	0.22839	0.939954	1	1	EPS8,GRIN1,GRIN2A,GRIN2B,GRIN2C,GRIN2D,GRIN3A,GRIN3B,NLGN1,PTK2B,SHANK1
GO:PROTEIN_HETEROTETRAMERIZATION	http://www.broadinstitute.org/gsea/msigdb/cards/GO_PROTEIN_HETEROTETRAMERIZATION	36	0.22858	0.939954	1	1	ANXA2,CNGA4,HIST1H3A,HIST1H3B,HIST1H3C,HIST1H3D,HIST1H3E,HIST1H3F,HIST1H3G,HIST1H3H,HIST1H3I,HIST1H3J,HIST1H4A,HIST1H4B,HIST1H4C,HIST1H4D,HIST1H4E,HIST1H4F,HIST1H4H,HIST1H4I,HIST1H4J,HIST1H4K,HIST1H4L,HIST3H3,HIST4H4,INSR,LRP4,NLGN1,NUP54,NUPL1,PDSS1,PDSS2,RRM1,RRM2,S100A10,XRCC6
GO:ISOPRENOID_BINDING	http://www.broadinstitute.org/gsea/msigdb/cards/GO_ISOPRENOID_BINDING	36	0.22869	0.939954	1	1	ADH4,ADH7,C8G,CRABP1,CRABP2,CYP26A1,CYP26B1,CYP26C1,FNTB,IGF2R,LCN12,LRAT,NR2F2,OPN4,OPN5,PGGT1B,PTGDS,RARA,RBP1,RBP2,RBP4,RBP7,RHO,RLBP1,SERPINA5,UGT1A1,UGT1A10,UGT1A3,UGT1A4,UGT1A6,UGT1A7,UGT1A8,UGT1A9,UGT2B15,UGT2B4,UGT2B7
GO:GDP_METABOLIC_PROCESS	http://www.broadinstitute.org/gsea/msigdb/cards/GO_GDP_METABOLIC_PROCESS	13	0.2287	0.939954	1	1	CARD11,CASK,DLG1,DLG2,DLG3,DLG4,GUK1,MAGI3,MPP1,MPP2,MPP3,NUDT18,TJP2
PID:NOTCH_PATHWAY	http://www.broadinstitute.org/gsea/msigdb/cards/PID_NOTCH_PATHWAY	54	0.22901	0.940701	1	1	ADAM12,APH1B,CBL,CCND1,CDKN1A,CNTN1,CNTN6,CTBP1,CUL1,DLK1,DLL1,DLL3,DLL4,DNER,DNM1,DTX1,ENO1,EP300,EPS15,FBXW7,FURIN,GATA3,HDAC1,IL4,ITCH,JAG1,JAG2,KDM1A,LNX1,MAML1,MAML2,MARK2,MFAP2,MIB1,MYC,MYCBP,NCOR1,NCOR2,NCSTN,NOTCH1,NOTCH2,NOTCH3,NOTCH4,NUMB,PSEN1,PSENEN,PTCRA,RAB11A,RBBP8,RBPJ,SKP1,SKP2,SPEN,YY1
GO:SMALL_NUCLEOLAR_RIBONUCLEOPROTEIN_COMPLEX	http://www.broadinstitute.org/gsea/msigdb/cards/GO_SMALL_NUCLEOLAR_RIBONUCLEOPROTEIN_COMPLEX	19	0.22923	0.941077	1	1	DKC1,FBL,FBLL1,GAR1,LSM6,LSM7,MPHOSPH10,NAF1,NHP2,NHP2L1,NOP10,NOP56,NOP58,POP1,POP4,RRP9,SNRNP40,SNRPF,SNRPG
GO:CELLULAR_RESPONSE_TO_TOXIC_SUBSTANCE	http://www.broadinstitute.org/gsea/msigdb/cards/GO_CELLULAR_RESPONSE_TO_TOXIC_SUBSTANCE	24	0.22943	0.941169	1	1	ABTB2,CDKN1B,CERS1,CYP17A1,EP300,HIF1A,HMBS,HSPA5,IL1B,KCNC2,MDM2,MEF2C,OGT,OPRD1,PARK2,PINK1,PLA2G4A,PLA2G4F,PPP1R15A,PPP1R9A,RAB10,SCN3A,SLC9A1,STAR
GO:BLOC_1_COMPLEX	http://www.broadinstitute.org/gsea/msigdb/cards/GO_BLOC_1_COMPLEX	11	0.22984	0.941169	1	1	BCAS4,BLOC1S1,BLOC1S2,BLOC1S3,DTNBP1,KIAA1033,PI4K2A,SNAP25,SNAP47,SNAPIN,STX12
GO:REGULATION_OF_PH	http://www.broadinstitute.org/gsea/msigdb/cards/GO_REGULATION_OF_PH	85	0.22993	0.941169	1	1	ATP12A,ATP1A4,ATP5B,ATP6AP1,ATP6V0A1,ATP6V0A2,ATP6V0A4,ATP6V0B,ATP6V0C,ATP6V0D1,ATP6V0D2,ATP6V0E1,ATP6V0E2,ATP6V1A,ATP6V1B2,ATP6V1C1,ATP6V1C2,ATP6V1D,ATP6V1E1,ATP6V1E2,ATP6V1F,ATP6V1G1,ATP6V1G2,ATP6V1G3,ATP6V1H,AVP,AVPR1A,BCL2,CA2,CA7,CFTR,CLCN3,CLIC4,CLN3,CLN5,CLN6,EDN1,EDNRB,FASLG,LRRK2,MAFG,NOX1,PDK2,PDK4,PPT1,RAB20,RAB38,RAB7A,RHCG,SLC11A1,SLC17A7,SLC26A1,SLC26A10,SLC26A11,SLC26A2,SLC26A3,SLC26A4,SLC26A5,SLC26A6,SLC26A7,SLC26A8,SLC26A9,SLC4A1,SLC4A10,SLC4A11,SLC4A2,SLC4A3,SLC4A4,SLC4A5,SLC4A7,SLC4A8,SLC4A9,SLC9A1,SLC9A2,SLC9A3,SLC9A4,SLC9A5,SLC9A6,SLC9A7,SLC9A8,SLC9A9,TCIRG1,TMEM165,TMEM175,TTPA
PID:PS1_PATHWAY	http://www.broadinstitute.org/gsea/msigdb/cards/PID_PS1_PATHWAY	42	0.22998	0.941169	1	1	AES,APC,APH1B,AXIN1,CCND1,CREBBP,CSNK1A1,CSNK2A1,CTBP1,CTNNB1,DKK1,DKK2,DLL1,DTX1,DVL1,FBXW11,FOS,FRAT1,FZD1,GSK3B,HDAC1,HNF1A,JUN,KREMEN2,LRP6,MAP3K7,MAPK1,MAPK3,MYC,NCSTN,NKD1,NLK,NOTCH1,PPARD,PPP2R5D,PSEN1,PSENEN,RBPJ,TAB1,TLE1,WIF1,WNT1
PID:REG_GR_PATHWAY	http://www.broadinstitute.org/gsea/msigdb/cards/PID_REG_GR_PATHWAY	82	0.23005	0.941169	1	1	AFP,AKT1,BAX,BGLAP,CDK5,CDK5R1,CDKN1A,CGA,CREB1,CREBBP,CSF2,CSN2,EGR1,EP300,FGG,FKBP4,FKBP5,FOS,GATA3,GSK3B,HDAC1,HDAC2,HSP90AA1,ICAM1,IFNG,IL13,IL2,IL4,IL5,IL6,IL8,IRF1,JUN,KRT14,KRT17,KRT5,MAPK1,MAPK10,MAPK11,MAPK14,MAPK3,MAPK8,MAPK9,MDM2,MMP1,NCOA1,NCOA2,NFATC1,NFKB1,NR1I3,NR3C1,NR4A1,PBX1,PCK2,POMC,POU1F1,POU2F1,PPP5C,PRKACA,PRKACB,PRKACG,PRL,RELA,SELE,SFN,SGK1,SMARCA4,SMARCC1,SMARCC2,SMARCD1,SPI1,STAT1,STAT5A,STAT5B,SUMO2,SUV420H1,TBP,TBX21,TP53,TSG101,VIPR1,YWHAH
REACTOME:PEPTIDE_LIGAND_BINDING_RECEPTORS	http://www.broadinstitute.org/gsea/msigdb/cards/REACTOME_PEPTIDE_LIGAND_BINDING_RECEPTORS	170	0.23023	0.941169	1	1	AGT,AGTR1,AGTR2,ANXA1,APLNR,APP,AVP,AVPR1A,AVPR2,BDKRB1,BDKRB2,BRS3,C3,C5,C5AR1,CCK,CCKAR,CCKBR,CCL11,CCL16,CCL19,CCL2,CCL20,CCL21,CCL25,CCL27,CCL28,CCL3,CCL4,CCL5,CCL7,CCR1,CCR10,CCR2,CCR3,CCR4,CCR5,CCR6,CCR7,CCR8,CCR9,CX3CR1,CXCL1,CXCL10,CXCL11,CXCL12,CXCL13,CXCL16,CXCL2,CXCL3,CXCL5,CXCL6,CXCL9,CXCR1,CXCR2,CXCR3,CXCR4,CXCR5,CXCR6,DARC,EDN1,EDN2,EDN3,EDNRA,EDNRB,F2,F2R,F2RL1,F2RL2,F2RL3,FPR1,FPR2,FPR3,GAL,GALR1,GALR2,GALR3,GAST,GHRL,GHSR,GRP,GRPR,HCRT,HCRTR1,HCRTR2,HEBP1,IL8,INSL3,INSL5,KISS1,KISS1R,KNG1,MC1R,MC2R,MC3R,MC4R,MC5R,MCHR1,MCHR2,MLN,MLNR,NMB,NMBR,NMS,NMU,NMUR1,NMUR2,NPB,NPBWR1,NPBWR2,NPFF,NPFFR1,NPFFR2,NPS,NPSR1,NPW,NPY,NPY1R,NPY2R,NPY5R,NTS,NTSR1,NTSR2,OPRD1,OPRK1,OPRL1,OPRM1,OXT,OXTR,PDYN,PENK,PF4,PMCH,PNOC,POMC,PPBP,PPY,PRLH,PRLHR,PROK1,PROKR1,PROKR2,PYY,QRFP,QRFPR,RLN2,RLN3,RXFP1,RXFP2,RXFP3,RXFP4,SAA1,SST,SSTR1,SSTR2,SSTR3,SSTR4,SSTR5,TAC1,TAC3,TACR1,TACR2,TACR3,TRH,TRHR,UTS2,UTS2R,XCL1,XCL2,XCR1
GO:SPINAL_CORD_MOTOR_NEURON_DIFFERENTIATION	http://www.broadinstitute.org/gsea/msigdb/cards/GO_SPINAL_CORD_MOTOR_NEURON_DIFFERENTIATION	34	0.2304	0.941169	1	1	ABT1,CACNA1A,CLN8,DYNC2H1,GBX1,GDPD5,GIGYF2,GLI2,GLI3,HOXC10,HOXD10,IFT172,ISL1,ISL2,LBX1,LHX3,LHX4,LMO4,MDGA2,MNX1,NKX2-2,NKX6-1,NKX6-2,OLIG2,OLIG3,PAX6,PHOX2A,PTCH1,SHH,SOX4,SUFU,TBX20,TCTN1,ZC4H2
GO:STRUCTURAL_CONSTITUENT_OF_CYTOSKELETON	http://www.broadinstitute.org/gsea/msigdb/cards/GO_STRUCTURAL_CONSTITUENT_OF_CYTOSKELETON	93	0.23046	0.941169	1	1	ACTA1,ACTB,ACTG1,ACTL6B,ACTL7A,ACTL7B,ACTR2,ACTR3,ADD3,AGRN,ANK1,ANK2,ANK3,ARPC1B,ARPC2,ARPC3,ARPC4,ARPC5,BFSP1,BFSP2,BICD1,CCDC6,CD2AP,CTNNA2,CYLC1,CYLC2,DES,DMD,DSP,EPB41,EPB41L3,EPB41L4B,EPB42,ERBB2IP,GFAP,INA,KRT14,KRT15,KRT16,KRT17,KRT19,KRT2,KRT20,KRT31,KRT5,KRT6B,KRT84,KRT9,LOR,MAPT,MSN,NDC80,NEFH,NEFM,PLS1,PPL,SORBS2,SORBS3,SPTA1,SPTAN1,SPTB,SPTBN1,SPTBN2,SPTBN4,TLN1,TLN2,TPM1,TUBA1A,TUBA1B,TUBA1C,TUBA3C,TUBA3D,TUBA3E,TUBA4A,TUBA8,TUBAL3,TUBB,TUBB1,TUBB2A,TUBB2B,TUBB3,TUBB4A,TUBB4B,TUBB6,TUBD1,TUBG1,TUBGCP2,TUBGCP3,TUBGCP4,TUBGCP6,VILL,VIM,YEATS4
GO:CELLULAR_PIGMENT_ACCUMULATION	http://www.broadinstitute.org/gsea/msigdb/cards/GO_CELLULAR_PIGMENT_ACCUMULATION;GO:PIGMENT_ACCUMULATION;http://www.broadinstitute.org/gsea/msigdb/cards/GO_PIGMENT_ACCUMULATION	10	0.23064	0.941169	1	1	ANKRD27,AP1G1,AP1M1,AP3D1,BLOC1S3,CD63,RAB32,RAB38,SHROOM2,SHROOM3
GO:BETA_AMYLOID_METABOLIC_PROCESS	http://www.broadinstitute.org/gsea/msigdb/cards/GO_BETA_AMYLOID_METABOLIC_PROCESS	13	0.23068	0.941169	1	1	ACE,APEH,BACE1,BACE2,BECN1,IDE,MME,NAT8,NCSTN,PSEN1,PSEN2,REN,UNC13A
BIOCARTA:SET_PATHWAY	http://www.broadinstitute.org/gsea/msigdb/cards/BIOCARTA_SET_PATHWAY	11	0.23073	0.941169	1	1	ANP32A,APEX1,CREBBP,DFFA,DFFB,GZMA,GZMB,HMGB2,NME1,PRF1,SET
GO:MONOCYTE_CHEMOTAXIS	http://www.broadinstitute.org/gsea/msigdb/cards/GO_MONOCYTE_CHEMOTAXIS	31	0.2308	0.941169	1	1	ANXA1,CCL1,CCL11,CCL13,CCL14,CCL15,CCL16,CCL18,CCL19,CCL2,CCL20,CCL21,CCL23,CCL25,CCL3,CCL4,CCL5,CCL7,CCL8,FLT1,FOLR2,IL6,IL6R,LGALS3,PDGFB,PTPRO,S100A12,TNFRSF11A,TNFSF11,XCL1,XCL2
GO:1_PHOSPHATIDYLINOSITOL_3_KINASE_ACTIVITY	http://www.broadinstitute.org/gsea/msigdb/cards/GO_1_PHOSPHATIDYLINOSITOL_3_KINASE_ACTIVITY	41	0.231	0.941169	1	1	ATM,FGF1,FGF10,FGF17,FGF18,FGF19,FGF2,FGF20,FGF22,FGF23,FGF4,FGF5,FGF6,FGF7,FGF8,FGF9,FGFR1,FGFR2,FGFR3,FGFR4,FRS2,GAB1,GRB2,IRS1,IRS2,KL,KLB,PIK3C2A,PIK3C2B,PIK3C2G,PIK3C3,PIK3CA,PIK3CB,PIK3CD,PIK3CG,PIK3R1,PIK3R2,PIK3R3,PIK3R4,PTPN11,TLR9
GO:EMBRYONIC_SKELETAL_JOINT_DEVELOPMENT	http://www.broadinstitute.org/gsea/msigdb/cards/GO_EMBRYONIC_SKELETAL_JOINT_DEVELOPMENT	14	0.23118	0.941169	1	1	AXIN1,BMP4,BMP7,COL2A1,CTNNB1,EXT1,HOXA11,HOXC11,HYAL1,NOG,OSR1,OSR2,SHOX2,WNT9A
GO:NEGATIVE_REGULATION_OF_PEPTIDYL_THREONINE_PHOSPHORYLATION	http://www.broadinstitute.org/gsea/msigdb/cards/GO_NEGATIVE_REGULATION_OF_PEPTIDYL_THREONINE_PHOSPHORYLATION	14	0.23118	0.941169	1	1	CALM1,CALM2,CALM3,DDIT4,INPP5K,OGT,PARD3,PPEF2,PPP1R15A,SIRT2,SMAD7,SPRED1,SPRED2,SPRY2
BIOCARTA:MCM_PATHWAY	http://www.broadinstitute.org/gsea/msigdb/cards/BIOCARTA_MCM_PATHWAY	18	0.23145	0.941219	1	1	CCNE1,CDC6,CDK2,CDKN1B,CDT1,KITLG,MCM2,MCM3,MCM4,MCM5,MCM6,MCM7,ORC1,ORC2,ORC3,ORC4,ORC5,ORC6
GO:CELLULAR_RESPIRATION	http://www.broadinstitute.org/gsea/msigdb/cards/GO_CELLULAR_RESPIRATION	132	0.23153	0.941219	1	1	ACO1,ACO2,ALDH5A1,BAX,BLOC1S1,C11orf83,CAT,CHCHD5,COX10,COX15,COX19,COX4I1,COX4I2,COX5A,COX5B,COX6A1,COX6B1,COX6C,COX7A2L,COX7B,COX7C,COX8A,COX8C,CS,CYC1,CYCS,CYP1A2,DHTKD1,DLD,DLST,ETFA,ETFB,ETFDH,FASTKD1,FASTKD2,FASTKD3,FASTKD5,FH,FXN,GPD1,IDH1,IDH2,IDH3A,IDH3B,IDH3G,IMMP2L,MDH1,MDH1B,ME3,MECP2,MTFR1,MYBBP1A,NDUFA1,NDUFA10,NDUFA11,NDUFA12,NDUFA13,NDUFA2,NDUFA4,NDUFA5,NDUFA6,NDUFA7,NDUFA8,NDUFA9,NDUFAB1,NDUFAF1,NDUFAF2,NDUFB1,NDUFB10,NDUFB11,NDUFB2,NDUFB3,NDUFB4,NDUFB5,NDUFB6,NDUFB7,NDUFB8,NDUFB9,NDUFC1,NDUFC2,NDUFC2-KCTD14,NDUFS1,NDUFS2,NDUFS3,NDUFS4,NDUFS5,NDUFS6,NDUFS7,NDUFS8,NDUFV1,NDUFV2,NDUFV3,NFATC4,NNT,NR4A3,OGDH,OGDHL,OXA1L,PANK2,PDHA2,PDHB,PINK1,PMPCB,PPARGC1A,SCO2,SDHA,SDHAF2,SDHB,SDHC,SDHD,SIRT3,SLC1A3,SLC25A12,SLC25A13,SLC25A14,SLC25A25,SNCA,SUCLA2,SUCLG1,SUCLG2,SURF1,TAZ,TBRG4,UCN,UQCR10,UQCR11,UQCRB,UQCRC1,UQCRC2,UQCRFS1,UQCRH,UQCRQ
GO:REGULATION_OF_T_CELL_DIFFERENTIATION	http://www.broadinstitute.org/gsea/msigdb/cards/GO_REGULATION_OF_T_CELL_DIFFERENTIATION	105	0.23162	0.941219	1	1	ADA,ADAM8,ANXA1,AP3B1,AP3D1,BAD,BCL6,BMP4,C1orf177,CAMK4,CARD11,CCL19,CD2,CD28,CD46,CD74,CD80,CD83,CD86,CDKN2A,CLPTM1,CTLA4,CYLD,CYP26B1,DTX1,EGR3,ERBB2,FOXJ1,FOXN1,FOXP3,GATA3,GLI2,GLI3,HLA-DOA,HLA-G,HLX,HMGB1,IFNA2,IFNB1,IFNG,IHH,IL12A,IL12B,IL12RB1,IL15,IL1B,IL1RL2,IL2,IL23A,IL23R,IL27,IL2RA,IL36B,IL4,IL4R,IL6,IL7,IL7R,IRF1,IRF4,ITPKB,JAK3,KIAA0922,LGALS9,LILRB2,MYB,NCKAP1L,NFKBID,NKAP,NLRP3,NRARP,PIK3R6,PNP,PRELID1,PRKCZ,PTPN2,RAG1,RARA,RASGRP1,RC3H1,RIPK2,RLTPR,SART1,SASH3,SHH,SLC46A2,SOCS5,SOD1,SOS1,SOX13,SPINK5,STAT5B,SYK,TGFB1,TGFBR2,TNFSF18,TNFSF4,TNFSF9,VNN1,XBP1,ZAP70,ZBTB1,ZBTB16,ZC3H8,ZEB1
REACTOME:AMINE_LIGAND_BINDING_RECEPTORS	http://www.broadinstitute.org/gsea/msigdb/cards/REACTOME_AMINE_LIGAND_BINDING_RECEPTORS	37	0.23198	0.941219	1	1	ADRA1A,ADRA1B,ADRA1D,ADRA2A,ADRA2B,ADRB1,ADRB2,ADRB3,CHRM1,CHRM2,CHRM3,CHRM5,DRD1,DRD2,DRD3,DRD5,HRH1,HRH2,HRH3,HRH4,HTR1A,HTR1B,HTR1D,HTR1E,HTR1F,HTR2A,HTR2B,HTR2C,HTR4,HTR5A,HTR6,HTR7,TAAR1,TAAR2,TAAR5,TAAR6,TAAR8
GO:DIGESTIVE_TRACT_MORPHOGENESIS	http://www.broadinstitute.org/gsea/msigdb/cards/GO_DIGESTIVE_TRACT_MORPHOGENESIS	48	0.23224	0.941219	1	1	ACVR2B,AGR2,AHI1,BBS7,BCL2,BMP4,CTNNB1,DACT1,EGFR,EPB41L5,EPHB3,FGF10,FGFR2,FOXF1,GATA4,GLI1,GLI2,GLI3,HIF1A,HLX,HNF1B,HOXD13,ID2,NIPBL,NKX2-3,NODAL,NOTCH1,OVOL2,PDGFRA,PITX2,SFRP1,SFRP2,SHH,SHOX2,SIX2,SMAD2,SMAD3,SOX10,SOX11,SOX17,STRA6,STX2,TCF21,TCF7,TP63,VANGL2,WNT11,WNT5A
GO:NEGATIVE_REGULATION_OF_SKELETAL_MUSCLE_TISSUE_DEVELOPMENT	http://www.broadinstitute.org/gsea/msigdb/cards/GO_NEGATIVE_REGULATION_OF_SKELETAL_MUSCLE_TISSUE_DEVELOPMENT	12	0.23243	0.941219	1	1	CAPN3,DKK1,MSTN,MYOCD,S100B,SIX4,TGFB1,TLL2,TSC22D3,TWIST1,USP19,USP2
REACTOME:REGULATION_OF_RHEB_GTPASE_ACTIVITY_BY_AMPK	http://www.broadinstitute.org/gsea/msigdb/cards/REACTOME_REGULATION_OF_RHEB_GTPASE_ACTIVITY_BY_AMPK	9	0.23265	0.941219	1	1	PRKAA1,PRKAA2,PRKAB1,PRKAG1,PRKAG2,PRKAG3,RHEB,TSC1,TSC2
GO:INSEMINATION	http://www.broadinstitute.org/gsea/msigdb/cards/GO_INSEMINATION	13	0.23266	0.941219	1	1	ACVR2A,AVPR1A,DDO,EDDM3A,KLK14,OXT,OXTR,P2RX1,SEMG1,SERPINE2,SLC6A4,TAC1,TACR1
REACTOME:UNBLOCKING_OF_NMDA_RECEPTOR_GLUTAMATE_BINDING_AND_ACTIVATION	http://www.broadinstitute.org/gsea/msigdb/cards/REACTOME_UNBLOCKING_OF_NMDA_RECEPTOR_GLUTAMATE_BINDING_AND_ACTIVATION	14	0.23269	0.941219	1	1	ACTN2,AKAP9,CAMK2A,CAMK2B,CAMK2D,GRIA1,GRIA2,GRIA3,GRIA4,GRIN1,GRIN2A,GRIN2B,GRIN2C,GRIN2D
KEGG:METABOLISM_OF_XENOBIOTICS_BY_CYTOCHROME_P450	http://www.broadinstitute.org/gsea/msigdb/cards/KEGG_METABOLISM_OF_XENOBIOTICS_BY_CYTOCHROME_P450	66	0.23281	0.941219	1	1	ADH1A,ADH1B,ADH4,ADH5,ADH6,ADH7,AKR1C1,ALDH1A3,ALDH3A1,ALDH3B1,ALDH3B2,CYP1A1,CYP1A2,CYP1B1,CYP2B6,CYP2C18,CYP2C19,CYP2C8,CYP2C9,CYP2E1,CYP2F1,CYP2S1,CYP3A4,CYP3A43,CYP3A5,CYP3A7,DHDH,EPHX1,GSTA1,GSTA2,GSTA3,GSTA4,GSTA5,GSTK1,GSTM1,GSTM2,GSTM3,GSTM4,GSTM5,GSTO1,GSTO2,GSTP1,GSTT1,GSTT2,GSTZ1,MGST1,MGST2,MGST3,UGT1A1,UGT1A10,UGT1A3,UGT1A4,UGT1A5,UGT1A6,UGT1A7,UGT1A8,UGT1A9,UGT2A1,UGT2A3,UGT2B10,UGT2B11,UGT2B15,UGT2B28,UGT2B4,UGT2B7
PID:ERBB1_RECEPTOR_PROXIMAL_PATHWAY	http://www.broadinstitute.org/gsea/msigdb/cards/PID_ERBB1_RECEPTOR_PROXIMAL_PATHWAY	34	0.23292	0.941219	1	1	EGF,EGFR,GAB1,GNAI1,GNAI3,GRB2,GSN,HRAS,KRAS,MAPK1,MAPK3,NCK1,NCK2,NRAS,PAK1,PIK3CA,PIK3CB,PIK3CD,PIK3R1,PIK3R2,PIK3R3,PIP5K1C,PLCG1,PTK2,PTPN1,PTPN11,RASA1,SHC1,SOS1,SRC,STAT1,STAT3,TLN1,WASL
GO:CILIUM_MOVEMENT	http://www.broadinstitute.org/gsea/msigdb/cards/GO_CILIUM_MOVEMENT	34	0.23295	0.941219	1	1	ADCY10,ARMC4,C12orf55,CABYR,CCDC103,CCDC114,CCDC151,CCDC39,CCDC40,DNAAF1,DNAH1,DNAH11,DNAH5,DNAH7,DNAI1,DNAI2,DPCD,DYX1C1,HEATR2,HYDIN,KIF27,LRRC6,NME5,NPHP3,OFD1,RFX3,ROPN1L,RSPH4A,RSPH9,SPA17,SPAG16,SPAG17,STK36,TTLL1
GO:POSITIVE_REGULATION_OF_LIPASE_ACTIVITY	http://www.broadinstitute.org/gsea/msigdb/cards/GO_POSITIVE_REGULATION_OF_LIPASE_ACTIVITY	65	0.23298	0.941219	1	1	ABHD5,ABL2,ADCYAP1R1,ADRA1A,AGT,AGTR1,ANG,APOA1,APOA4,APOA5,APOC2,APOH,ARF4,ARHGAP6,ARL1,AVPR1A,C5AR1,CALCR,CAMK2B,CCL5,CYR61,EDNRA,EGFR,ESR1,FGF2,FGFR1,FGFR2,FGFR3,FLT1,GNA13,GNA15,GNAQ,GPIHBP1,GPR55,HPCA,HTR2A,HTR2B,ITK,KIT,LMF1,LPAR1,LPAR2,MARCKS,NMUR1,NMUR2,NR1H2,NR1H3,PDGFRA,PDGFRB,PDPK1,PLA2G1B,PLA2G5,PLCB2,PLIN5,PNLIP,PRKCD,PRKCE,PRKCZ,PTAFR,RASGRP4,RHOA,RHOC,S1PR4,SELE,TXK
GO:LIPID_CATABOLIC_PROCESS	http://www.broadinstitute.org/gsea/msigdb/cards/GO_LIPID_CATABOLIC_PROCESS	237	0.23305	0.941219	1	1	ABCD1,ABCD2,ABCD3,ABHD12,ABHD2,ABHD4,ABHD6,ACAA1,ACAD10,ACAD11,ACAD8,ACAD9,ACADL,ACADM,ACADS,ACADSB,ACADVL,ACER1,ACOT8,ACOX1,ACOX2,ACOX3,ACOXL,ADIPOQ,ADORA1,AKR1B10,AKR1D1,ALDH3A2,AMACR,ANGPTL3,APOA1,APOA2,APOA4,APOA5,APOB,APOC2,APOC3,APOE,ASPG,BCO2,BDH2,BSCL2,C2orf43,CEL,CLPS,CPS1,CPT1A,CPT1B,CPT1C,CPT2,CRABP1,CRAT,CROT,CYP1A2,CYP1B1,CYP24A1,CYP26A1,CYP26B1,CYP26C1,CYP27B1,CYP39A1,CYP3A4,CYP46A1,CYP4A11,CYP4F12,CYP4F2,CYP4F3,CYP7A1,DAGLA,DAGLB,DDHD1,DDHD2,DECR1,ECH1,ECHS1,ECI1,ECI2,EHHADH,ENPP2,ENPP6,ETFA,ETFB,ETFDH,FAAH,FABP1,FABP12,FABP2,FABP3,FABP4,FABP5,FABP6,FABP7,FABP9,FGF23,GALC,GBA,GBA2,GCDH,GDE1,GLA,GM2A,GPCPD1,HACL1,HADH,HADHA,HADHB,HAO1,HEXB,HRASLS,HRASLS2,HSD17B11,HSD17B14,HSD17B4,HSD17B6,IAH1,INPP5F,IVD,LEP,LIPA,LIPE,LIPF,LIPG,LIPH,LIPI,LIPJ,LIPK,LIPM,LIPN,LPIN1,LPIN2,LPIN3,LPL,MCEE,MGLL,MMAA,MUT,NAGA,NAPEPLD,NCEH1,NEU1,NEU2,NEU3,NEU4,NUDT19,OC90,PAFAH1B1,PAFAH1B2,PAFAH1B3,PAFAH2,PCCA,PCCB,PEX13,PEX2,PEX7,PHYH,PLA1A,PLA2G10,PLA2G12A,PLA2G12B,PLA2G15,PLA2G16,PLA2G1B,PLA2G2A,PLA2G2C,PLA2G2D,PLA2G2E,PLA2G2F,PLA2G3,PLA2G4A,PLA2G4B,PLA2G4C,PLA2G4D,PLA2G4E,PLA2G4F,PLA2G5,PLA2G6,PLA2G7,PLB1,PLBD1,PLBD2,PLCB1,PLCB2,PLCB3,PLCB4,PLCD1,PLCD3,PLCD4,PLCE1,PLCG1,PLCG2,PLCH1,PLCH2,PLCXD2,PLCXD3,PLCZ1,PLD1,PLD2,PLD3,PLD4,PLD6,PNLIP,PNLIPRP3,PNPLA1,PNPLA2,PNPLA3,PNPLA4,PNPLA5,PNPLA6,PNPLA8,PPARD,PPT1,PRDX6,RAB7A,RARRES3,SCARB1,SCARF1,SCP2,SESN2,SGPL1,SIRT2,SLC25A17,SLC27A2,SLC27A4,SMPD1,SMPD3,SMPD4,SMPDL3A,SMPDL3B,SNX17,SPHK1,SRD5A3,STS,SULT2A1,TBL1XR1,TRERF1,UGT2B4,YWHAH
ST:T_CELL_SIGNAL_TRANSDUCTION	http://www.broadinstitute.org/gsea/msigdb/cards/ST_T_CELL_SIGNAL_TRANSDUCTION	45	0.23312	0.941219	1	1	CBL,CD28,CD3D,CSK,CTLA4,DAG1,DTYMK,EPHB2,FBXW7,GRAP2,GRB2,ITK,ITPKA,ITPKB,LAT,LCK,LCP2,MAPK1,NCK1,NFAT5,NFKB1,NFKB2,NFKBIA,NFKBIB,NFKBIE,NFKBIL1,PAK1,PAK2,PAK3,PAK4,PAK6,PAK7,PLCG1,PRDX1,PTPRC,RAF1,RASGRP1,RASGRP2,RASGRP3,RASGRP4,SOS1,SOS2,TONSL,VAV1,ZAP70
SIG:REGULATION_OF_THE_ACTIN_CYTOSKELETON_BY_RHO_GTPASES	http://www.broadinstitute.org/gsea/msigdb/cards/SIG_REGULATION_OF_THE_ACTIN_CYTOSKELETON_BY_RHO_GTPASES	34	0.23328	0.941232	1	1	ACTG1,ACTG2,ACTR2,ACTR3,AKT1,ANGPTL2,CDC42,CFL1,CFL2,FLNA,FLNC,FSCN1,FSCN2,FSCN3,GDI1,GDI2,MYH2,MYLK,MYLK2,PAK1,PAK2,PAK3,PAK4,PAK6,PAK7,PFN1,PFN2,RHO,ROCK1,ROCK2,RPS4X,VASP,WASF1,WASL
GO:ORGANELLAR_LARGE_RIBOSOMAL_SUBUNIT	http://www.broadinstitute.org/gsea/msigdb/cards/GO_ORGANELLAR_LARGE_RIBOSOMAL_SUBUNIT	32	0.23366	0.941232	1	1	C12orf65,ICT1,MPV17L2,MRPL10,MRPL11,MRPL12,MRPL13,MRPL15,MRPL16,MRPL17,MRPL19,MRPL2,MRPL21,MRPL22,MRPL23,MRPL27,MRPL28,MRPL3,MRPL32,MRPL33,MRPL36,MRPL41,MRPL43,MRPL46,MRPL47,MRPL49,MRPL51,MRPL52,MRPL55,MTERFD2,NSUN3,NSUN4
GO:ONE_CARBON_COMPOUND_TRANSPORT	http://www.broadinstitute.org/gsea/msigdb/cards/GO_ONE_CARBON_COMPOUND_TRANSPORT	11	0.23373	0.941232	1	1	AQP1,AQP10,AQP11,AQP3,AQP5,AQP7,CA2,RHAG,SLC14A1,SLC14A2,UPK3A
GO:REGULATION_OF_MESENCHYMAL_CELL_PROLIFERATION	http://www.broadinstitute.org/gsea/msigdb/cards/GO_REGULATION_OF_MESENCHYMAL_CELL_PROLIFERATION	33	0.23377	0.941232	1	1	BMP4,BMPR1A,CHRD,CTNNB1,CTNNBIP1,FBXW4,FGF9,FGFR1,FGFR2,FOXF1,FOXP2,IRS2,LRP5,MYC,MYCN,NFIB,PHF14,PRRX1,PTN,SHH,SHOX2,SIX1,SMO,SOX9,STAT1,TBX1,TGFBR2,TP63,VEGFA,WNT11,WNT2,WNT5A,ZEB1
GO:CYCLIC_NUCLEOTIDE_MEDIATED_SIGNALING	http://www.broadinstitute.org/gsea/msigdb/cards/GO_CYCLIC_NUCLEOTIDE_MEDIATED_SIGNALING	46	0.2339	0.941232	1	1	ADCY1,ADCY2,ADCY3,ADCY4,ADCY5,ADCY6,ADCY7,ADCY8,ADCY9,ADCYAP1,ADCYAP1R1,ADM,AKAP6,APOE,CD36,DGKQ,EDNRB,EIF4EBP2,EPHA5,GAL,GHRH,GHRHR,GLP1R,GPR126,GUCY1B3,HTR5A,KCNC2,KSR1,MAPK7,NDUFS4,NPR3,NUDT4,PCLO,PDE2A,PDE3A,PDE4D,PDE7A,PDE9A,PDZD3,PRKG1,RAPGEF2,RAPGEF3,RAPGEF4,RIMS2,SLC9A3R1,SOX9
REACTOME:GPCR_LIGAND_BINDING	http://www.broadinstitute.org/gsea/msigdb/cards/REACTOME_GPCR_LIGAND_BINDING	378	0.234	0.941232	1	1	ADCYAP1,ADCYAP1R1,ADM,ADM2,ADORA1,ADORA2A,ADORA2B,ADORA3,ADRA1A,ADRA1B,ADRA1D,ADRA2A,ADRA2B,ADRB1,ADRB2,ADRB3,AGT,AGTR1,AGTR2,ANXA1,APLNR,APP,AVP,AVPR1A,AVPR2,BDKRB1,BDKRB2,BRS3,C3,C5,C5AR1,CALCB,CALCRL,CASR,CCK,CCKAR,CCKBR,CCL11,CCL16,CCL19,CCL2,CCL20,CCL21,CCL25,CCL27,CCL28,CCL3,CCL4,CCL5,CCL7,CCR1,CCR10,CCR2,CCR3,CCR4,CCR5,CCR6,CCR7,CCR8,CCR9,CD55,CD97,CGA,CHRM1,CHRM2,CHRM3,CHRM5,CNR1,CNR2,CRH,CRHR2,CX3CR1,CXCL1,CXCL10,CXCL11,CXCL12,CXCL13,CXCL16,CXCL2,CXCL3,CXCL5,CXCL6,CXCL9,CXCR1,CXCR2,CXCR3,CXCR4,CXCR5,CXCR6,CYSLTR1,CYSLTR2,DARC,DHH,DRD1,DRD2,DRD3,DRD5,EDN1,EDN2,EDN3,EDNRA,EDNRB,EMR1,EMR2,EMR3,F2,F2R,F2RL1,F2RL2,F2RL3,FFAR1,FFAR2,FFAR3,FPR1,FPR2,FPR3,FSHB,FSHR,FZD1,FZD10,FZD2,FZD3,FZD4,FZD5,FZD6,FZD7,FZD8,GABBR1,GABBR2,GAL,GALR1,GALR2,GALR3,GAST,GCG,GCGR,GHRH,GHRHR,GHRL,GHSR,GIP,GIPR,GLP1R,GLP2R,GNAS,GNB1,GNB2,GNB4,GNB5,GNG10,GNG11,GNG12,GNG13,GNG2,GNG3,GNG4,GNG5,GNG7,GNG8,GNGT1,GNGT2,GNRH1,GNRH2,GNRHR,GPBAR1,GPR132,GPR17,GPR18,GPR39,GPR4,GPR55,GPR65,GPR68,GPRC6A,GRM1,GRM2,GRM3,GRM4,GRM6,GRM7,GRM8,GRP,GRPR,HCAR2,HCAR3,HCRT,HCRTR1,HCRTR2,HEBP1,HRH1,HRH2,HRH3,HRH4,HTR1A,HTR1B,HTR1D,HTR1E,HTR1F,HTR2A,HTR2B,HTR2C,HTR4,HTR5A,HTR6,HTR7,IAPP,IHH,IL8,INSL3,INSL5,KISS1,KISS1R,KNG1,LHB,LHCGR,LPAR1,LPAR2,LPAR3,LPAR4,LPAR6,LTB4R,LTB4R2,MC1R,MC2R,MC3R,MC4R,MC5R,MCHR1,MCHR2,MLN,MLNR,MTNR1A,MTNR1B,NMB,NMBR,NMS,NMU,NMUR1,NMUR2,NPB,NPBWR1,NPBWR2,NPFF,NPFFR1,NPFFR2,NPS,NPSR1,NPW,NPY,NPY1R,NPY2R,NPY5R,NTS,NTSR1,NTSR2,OPN1LW,OPN1SW,OPN3,OPN4,OPN5,OPRD1,OPRK1,OPRL1,OPRM1,OXER1,OXT,OXTR,P2RY1,P2RY10,P2RY11,P2RY12,P2RY13,P2RY14,P2RY2,P2RY4,P2RY6,PDYN,PENK,PF4,PMCH,PNOC,POMC,PPBP,PPY,PRLH,PRLHR,PROK1,PROKR1,PROKR2,PTAFR,PTCH1,PTCH2,PTGDR,PTGER1,PTGER2,PTGER3,PTGER4,PTGFR,PTGIR,PTH,PTH1R,PTH2,PTH2R,PTHLH,PYY,QRFP,QRFPR,RAMP1,RAMP2,RAMP3,RGR,RHO,RLN2,RLN3,RRH,RXFP1,RXFP2,RXFP3,RXFP4,S1PR1,S1PR2,S1PR3,S1PR4,S1PR5,SAA1,SCT,SCTR,SHH,SMO,SST,SSTR1,SSTR2,SSTR3,SSTR4,SSTR5,TAAR1,TAAR2,TAAR5,TAAR6,TAAR8,TAC1,TAC3,TACR1,TACR2,TACR3,TAS1R1,TAS1R2,TAS1R3,TBXA2R,TRH,TRHR,TSHB,TSHR,UTS2,UTS2R,VIP,VIPR1,VIPR2,WNT1,WNT10A,WNT10B,WNT11,WNT16,WNT2,WNT2B,WNT3,WNT3A,WNT4,WNT5A,WNT6,WNT7A,WNT7B,WNT8B,WNT9A,WNT9B,XCL1,XCL2,XCR1
GO:SPHINGOLIPID_BIOSYNTHETIC_PROCESS	http://www.broadinstitute.org/gsea/msigdb/cards/GO_SPHINGOLIPID_BIOSYNTHETIC_PROCESS	76	0.23415	0.941232	1	1	A4GALT,ACER1,ACER2,ACER3,AGK,ALDH3A2,ALDH3B1,ALDH3B2,ALOX12B,ALOXE3,B4GALNT1,C20orf173,CERS1,CERS2,CERS3,CERS4,CERS5,CERS6,CLN8,COL4A3BP,CSNK1G2,DEGS1,DEGS2,ELOVL1,FA2H,FAM57B,GAL3ST1,GBA,KDSR,LARGE,P2RX1,P2RX7,PPAP2A,PPAP2B,PPAP2C,PPM1L,PRKD1,PTPLB,SAMD8,SGMS1,SGMS2,SGPL1,SGPP1,SGPP2,SMPD1,SMPD2,SMPD4,SPHK1,SPHK2,SPTLC1,SPTLC2,SPTLC3,SPTSSA,SPTSSB,ST3GAL1,ST3GAL2,ST3GAL3,ST3GAL4,ST3GAL5,ST3GAL6,ST6GALNAC1,ST6GALNAC2,ST6GALNAC3,ST6GALNAC4,ST6GALNAC5,ST6GALNAC6,ST8SIA1,ST8SIA2,ST8SIA3,ST8SIA4,ST8SIA5,ST8SIA6,UGCG,UGT8,VAPA,VAPB
GO:NEGATIVE_REGULATION_OF_CARDIAC_MUSCLE_TISSUE_DEVELOPMENT	http://www.broadinstitute.org/gsea/msigdb/cards/GO_NEGATIVE_REGULATION_OF_CARDIAC_MUSCLE_TISSUE_DEVELOPMENT	16	0.23427	0.941232	1	1	BMP2,CAV3,CTDP1,DKK1,FGF8,GJA1,GSK3A,KCNK2,MAPK11,NOG,PRICKLE1,RBP4,SAV1,TBX5,TGFBR2,TP73
REACTOME:SYNTHESIS_OF_PC	http://www.broadinstitute.org/gsea/msigdb/cards/REACTOME_SYNTHESIS_OF_PC	18	0.23428	0.941232	1	1	ACHE,CEPT1,CHAT,CHKA,CHKB,CHPT1,LPIN1,LPIN2,LPIN3,PCYT1A,PCYT1B,PEMT,PHOSPHO1,SLC44A1,SLC44A2,SLC44A3,SLC44A4,SLC44A5
GO:ROSTROCAUDAL_NEURAL_TUBE_PATTERNING	http://www.broadinstitute.org/gsea/msigdb/cards/GO_ROSTROCAUDAL_NEURAL_TUBE_PATTERNING	11	0.23456	0.941841	1	1	ATP6AP2,EN1,FGF8,GBX2,HES1,HES3,LRP6,PAX6,SOX17,SSBP3,WNT1
REACTOME:AUTODEGRADATION_OF_CDH1_BY_CDH1_APC_C	http://www.broadinstitute.org/gsea/msigdb/cards/REACTOME_AUTODEGRADATION_OF_CDH1_BY_CDH1_APC_C	56	0.23503	0.942424	1	1	ANAPC1,ANAPC10,ANAPC11,ANAPC2,ANAPC4,ANAPC5,ANAPC7,CDC16,CDC23,CDC26,CDC27,PSMA1,PSMA2,PSMA3,PSMA4,PSMA5,PSMA6,PSMA7,PSMB1,PSMB10,PSMB2,PSMB3,PSMB4,PSMB5,PSMB6,PSMB7,PSMB8,PSMB9,PSMC1,PSMC2,PSMC3,PSMC4,PSMC5,PSMC6,PSMD1,PSMD10,PSMD11,PSMD12,PSMD13,PSMD14,PSMD2,PSMD3,PSMD4,PSMD5,PSMD6,PSMD7,PSMD8,PSMD9,PSME1,PSME2,PSMF1,RPS27A,UBA52,UBE2C,UBE2D1,UBE2E1
GO:PROTEIN_LOCALIZATION_TO_ORGANELLE	http://www.broadinstitute.org/gsea/msigdb/cards/GO_PROTEIN_LOCALIZATION_TO_ORGANELLE	522	0.23512	0.942424	1	1	ABCA7,ABRA,ACAP2,ACD,ADAR,AFG3L2,AGT,AIP,AKT1,ANK2,ANKRD13C,ANKRD32,AP3B1,AP3D1,AP3M1,ARF4,ARF6,ARFRP1,ARL1,ARL2,ARL6,ARNTL,ASNA1,ATP6V1D,ATP9B,ATR,ATRX,AURKA,AURKB,AZI1,BAD,BAG6,BANP,BAX,BBC3,BBIP1,BBS1,BBS4,BBS9,BCAP29,BCAP31,BCL2L11,BCL3,BCL6,BECN1,BICD1,BID,BMF,BMP4,BMP7,BRCA2,BUB1B,C11orf73,C2CD3,C5orf42,CALR,CASC5,CBLB,CCDC101,CCDC14,CCDC41,CD81,CDK1,CENPA,CEP250,CEP57,CEP68,CHAMP1,CHCHD4,CHMP4A,CHMP4B,CNGB1,CNTLN,COG3,COG7,COL1A1,COX18,CRIPT,CROCC,CSE1L,CSNK1D,CSRP3,CTDNEP1,CTNNB1,DAG1,DCTN2,DDX1,DDX3X,DHX9,DIAPH1,DISC1,DNAJA1,DNAJB6,DNAJC19,DNLZ,DNM1L,DRD1,DVL1,EGF,EHD1,ESCO2,ESR1,EZH2,F2R,FAM178A,FAM83D,FAU,FBXO7,FGF9,FIS1,FYB,GBF1,GCC1,GCC2,GCKR,GDAP1,GDF5,GET4,GNPTAB,GNPTG,GOLGA1,GOLGA4,GOLPH3,GOSR2,GPAA1,GRIK5,GSG2,GSK3B,H2AFY,H2AFY2,HES1,HGS,HHEX,HIST1H1B,HK1,HK2,HOOK3,HSP90AA1,HSPA4,HSPA5,HSPA8,HTR2A,IFNG,IFT122,IFT140,IMMP1L,IMMP2L,IPO11,IPO13,IPO4,IPO5,IPO7,IPO8,IPO9,JAK2,JAK3,JUN,KDELR1,KDELR2,KDELR3,KIAA0753,KIF20B,KLHL21,KPNA1,KPNA3,KPNA4,KPNA5,KPNA6,KPNA7,KPNB1,LACRT,LAMP1,LMNA,LONP2,LRRK2,LRWD1,MAPK1,MAPK3,MAPK9,MAPRE1,MARCH5,MCM3AP,MDM2,MFF,MFN2,MICALL1,MID1,MID2,MIPEP,MIS12,MOAP1,MORC3,MSX1,MTBP,MTCH2,MTERFD2,MTX1,MTX2,MTX3,NAGPA,NCKIPSD,NDUFA13,NEDD1,NFKBIA,NOP58,NR5A1,NRAS,NRP1,NUP107,NUP133,NUP155,NUP188,NUP205,NUP214,NUP35,NUP50,NUP54,NUP62,NUP62CL,NUP85,NUP88,NUP98,NUPL1,NUTF2,OBSCN,OBSL1,OPRD1,OPTN,OR1D2,OS9,OSBPL8,PACS1,PACSIN2,PAF1,PAM16,PAQR3,PARK2,PARP3,PAX6,PCM1,PDE2A,PDIA2,PDIA3,PES1,PEX1,PEX10,PEX12,PEX13,PEX14,PEX16,PEX19,PEX2,PEX26,PEX3,PEX5L,PEX6,PEX7,PIBF1,PIH1D1,PIK3R1,PIK3R4,PIKFYVE,PINK1,PINX1,PLK1,PLRG1,PMAIP1,PML,PMPCA,POLA2,POT1,PPP1R10,PPP1R15A,PPP3CA,PRICKLE1,PTTG1IP,PYGO1,RAB10,RAB11A,RAB11FIP3,RAB33B,RAB35,RAB3GAP1,RAB3GAP2,RAB3IP,RAB6A,RAB7A,RAB8B,RAD21,RAE1,RAN,RANBP1,RANBP17,RANBP2,RANBP6,RB1,RBM22,RCC2,RERE,RGPD1,RGPD2,RGPD3,RGPD4,RGPD5,RGPD8,RNF128,RPAIN,RPL10,RPL10A,RPL11,RPL12,RPL13,RPL13A,RPL14,RPL15,RPL17,RPL18,RPL18A,RPL19,RPL21,RPL22,RPL23,RPL23A,RPL24,RPL26,RPL26L1,RPL27,RPL27A,RPL28,RPL29,RPL3,RPL30,RPL31,RPL32,RPL34,RPL35,RPL35A,RPL36,RPL36A,RPL37,RPL37A,RPL38,RPL39,RPL3L,RPL4,RPL41,RPL5,RPL6,RPL7,RPL7A,RPL8,RPL9,RPLP0,RPLP1,RPLP2,RPS10,RPS11,RPS12,RPS13,RPS14,RPS15,RPS15A,RPS16,RPS18,RPS2,RPS20,RPS21,RPS23,RPS24,RPS25,RPS26,RPS27,RPS27A,RPS28,RPS29,RPS3,RPS3A,RPS4X,RPS5,RPS6,RPS7,RPS8,RPS9,RPSA,RUVBL2,RYR2,SAMM50,SCARB2,SEC16B,SEC61A1,SEC61B,SEC61G,SEC62,SEC63,SH3BP4,SH3GLB1,SHH,SIX1,SIX2,SIX3,SIX4,SLC11A1,SMO,SMURF1,SNF8,SNUPN,SNX10,SNX16,SORL1,SOX9,SPAG5,SPATA7,SPCS1,SPCS2,SPO11,SPRN,SPTBN1,SRGN,SRP14,SRP19,SRP54,SRP68,SRP72,SRP9,SRPR,SRPRB,SSB,SSR3,STAT3,STIL,SUMO1,SUN1,SUN2,SUPT7L,SYK,SYNE1,SYNE2,SYS1,TAF3,TAF8,TERF2,TERF2IP,TERT,TEX15,TGFB1,TGFB2,TGFB3,TIA1,TIMM10,TIMM13,TIMM17A,TIMM17B,TIMM22,TIMM44,TIMM50,TIMM8B,TIMM9,TINF2,TMCO6,TMEM30A,TNF,TNFAIP3,TNKS,TNKS2,TNPO1,TNPO2,TNPO3,TOB1,TOLLIP,TOMM20,TOMM20L,TOMM22,TOMM34,TOMM40,TOMM40L,TOMM5,TOMM7,TOMM70A,TOPORS,TOR1A,TOR1AIP1,TOR1AIP2,TPR,TRAPPC8,TRIP11,TRNT1,TRPS1,TSC2,TSPAN17,TSPO,TTC21A,TTC21B,TUB,TULP1,TULP2,TULP3,TULP4,UBA52,UBAC2,UBL4A,VAPA,VPS13A,VPS13C,VPS13D,VPS25,VPS28,VPS36,VPS41,VTI1A,VTI1B,WAPAL,WDR35,WRAP53,WRB,XPO1,YBX1,ZBTB16,ZFAND2B,ZFAND6,ZFYVE16,ZFYVE9,ZW10
GO:REGULATION_OF_T_CELL_CHEMOTAXIS	http://www.broadinstitute.org/gsea/msigdb/cards/GO_REGULATION_OF_T_CELL_CHEMOTAXIS	10	0.23521	0.942424	1	1	ADAM17,CCL5,CCR2,CXCL10,CXCL13,S100A7,TMEM102,TNFSF14,WNT5A,XCL1
GO:SEQUENCE_SPECIFIC_DNA_BINDING	http://www.broadinstitute.org/gsea/msigdb/cards/GO_SEQUENCE_SPECIFIC_DNA_BINDING	963	0.23522	0.942424	1	1	ACD,ACTB,ACTL6A,ACTN4,AEBP1,AEBP2,AIRE,AKNA,ALX1,ALX3,ALX4,APEX1,AR,ARGFX,ARHGAP35,ARID3A,ARID3B,ARID5B,ARNT,ARNT2,ARNTL,ARX,ASCL1,ASCL2,ASCL3,ASCL4,ASCL5,ATF1,ATF2,ATF3,ATF4,ATF5,ATF6,ATF6B,ATF7,ATOH1,BACH1,BACH2,BAHD1,BARHL1,BARHL2,BARX1,BARX2,BATF,BATF2,BATF3,BAZ2A,BCL11A,BCL11B,BCL2,BCL6,BCL6B,BHLHA15,BHLHE41,BPTF,BSX,BTBD8,CALCOCO1,CAMTA1,CAMTA2,CC2D1A,CC2D1B,CDC45,CDK9,CDX1,CDX2,CDX4,CEBPA,CEBPB,CEBPD,CEBPE,CEBPG,CEBPZ,CENPB,CGGBP1,CHCHD2,CHD2,CHD4,CHD7,CHTOP,CLOCK,CREB1,CREB3,CREB3L1,CREB3L2,CREB3L3,CREB3L4,CREB5,CREBBP,CREBL2,CREBZF,CREM,CRX,CRY1,CRY2,CSRNP1,CSRNP2,CSRNP3,CTC1,CTCF,CTCFL,CUX1,CUX2,CXXC1,CXXC5,DBP,DBX1,DBX2,DDIT3,DDN,DHX33,DLX1,DLX2,DLX3,DLX4,DLX5,DLX6,DMBX1,DMRT1,DMRT2,DMRT3,DMRTA1,DMRTA2,DMRTB1,DNMT1,DNMT3A,DNMT3B,DPF2,DPRX,DRGX,E2F1,E2F4,E2F7,E2F8,E4F1,EAF2,EBF2,EBF3,EDF1,EGR1,EGR2,EHF,ELF1,ELF2,ELF3,ELF4,ELF5,ELK1,ELK3,ELK4,EMX1,EMX2,EN1,EN2,EOMES,EP300,EPAS1,ERF,ERG,ERH,ESR1,ESR2,ESRRA,ESRRB,ESRRG,ESX1,ETS1,ETS2,ETV1,ETV2,ETV3,ETV3L,ETV4,ETV5,ETV6,ETV7,EVX1,EVX2,EZH2,FERD3L,FEV,FEZF1,FEZF2,FLI1,FOS,FOSB,FOSL1,FOSL2,FOXA1,FOXA2,FOXA3,FOXB1,FOXB2,FOXC1,FOXC2,FOXD1,FOXD2,FOXD3,FOXD4,FOXD4L1,FOXE1,FOXE3,FOXF1,FOXF2,FOXG1,FOXH1,FOXI1,FOXI2,FOXJ1,FOXJ3,FOXK1,FOXK2,FOXL1,FOXL2,FOXM1,FOXN1,FOXN2,FOXN3,FOXN4,FOXO1,FOXO3,FOXO4,FOXO6,FOXP1,FOXP2,FOXP3,FOXP4,FOXQ1,FOXR1,FOXR2,FOXS1,FUBP3,GABPA,GATA1,GATA2,GATA3,GATA4,GATA5,GATA6,GATAD1,GATAD2A,GATAD2B,GBX1,GBX2,GCM1,GCM2,GLI1,GLI2,GLI3,GLIS1,GMEB1,GMEB2,GOLGB1,GRHL1,GRHL2,GRHL3,GSC,GSC2,GSX1,GSX2,GTF2E1,GTF2H5,GZF1,H2AFY,H2AFY2,H2AFZ,H3F3A,H3F3B,HAND1,HAND2,HDAC1,HDAC2,HDAC4,HELT,HES1,HES6,HESX1,HEY1,HEY2,HEYL,HHEX,HIC1,HIF1A,HINFP,HIVEP1,HIVEP2,HIVEP3,HLF,HLTF,HLX,HMBOX1,HMGA1,HMGA2,HMGB2,HMX2,HMX3,HNF1B,HNF4A,HNF4G,HNRNPA1,HNRNPA2B1,HNRNPAB,HNRNPC,HNRNPD,HNRNPK,HOXA1,HOXA10,HOXA11,HOXA13,HOXA2,HOXA3,HOXA4,HOXA5,HOXA6,HOXA7,HOXA9,HOXB1,HOXB13,HOXB2,HOXB3,HOXB4,HOXB5,HOXB6,HOXB7,HOXB8,HOXB9,HOXC10,HOXC11,HOXC12,HOXC13,HOXC4,HOXC5,HOXC6,HOXC8,HOXC9,HOXD1,HOXD10,HOXD11,HOXD12,HOXD13,HOXD3,HOXD4,HOXD8,HOXD9,HSF2,HSF4,HSF5,HSFX1,HSFX2,HSPD1,IFI16,IKZF3,IKZF4,IKZF5,INSM1,IRF1,IRF2,IRF3,IRF4,IRF7,IRX1,IRX2,IRX4,ISL1,ISL2,ISX,IZUMO2,JARID2,JDP2,JUN,JUNB,JUND,KAT2B,KCNIP3,KDM1A,KDM3A,KDM6A,KDM6B,KIF2C,KLF1,KLF10,KLF12,KLF13,KLF16,KLF17,KLF2,KLF4,KLF5,KRBOX1,LBX1,LDB1,LEF1,LEUTX,LHX1,LHX2,LHX3,LHX4,LHX5,LHX6,LHX8,LHX9,LMO2,LMO4,LMX1A,LMX1B,LONP1,LRWD1,LYL1,MAEL,MAF,MAF1,MAFA,MAFB,MAFF,MAFG,MAFK,MAX,MAZ,MBD1,MBD2,MBD3,MBD3L1,MBD3L2,MBD3L3,MBD3L4,MBD3L5,MBD4,MCM10,MCM2,MCM5,MECP2,MED1,MED12,MEF2A,MEF2B,MEF2C,MEF2D,MEIS1,MEIS2,MEIS3,MEOX1,MEOX2,MESP1,MITF,MIXL1,MKL1,MKX,MLH3,MLX,MNT,MNX1,MSC,MSH2,MSX1,MSX2,MTA2,MTA3,MTF1,MTOR,MTPN,MUC1,MXD1,MYB,MYBBP1A,MYBL1,MYBL2,MYC,MYF5,MYF6,MYOCD,MYOD1,MYOG,MYPOP,MZF1,NACC2,NCL,NCOA2,NDN,NEUROD1,NEUROD2,NEUROD6,NEUROG3,NFAT5,NFATC1,NFATC2,NFATC3,NFATC4,NFE2,NFE2L1,NFE2L2,NFE2L3,NFIA,NFIB,NFIC,NFIL3,NFKB1,NFKB2,NFX1,NFXL1,NFYA,NFYB,NFYC,NHLH1,NHLH2,NKX1-1,NKX1-2,NKX2-1,NKX2-2,NKX2-3,NKX2-4,NKX2-5,NKX2-6,NKX2-8,NKX3-1,NKX3-2,NKX6-1,NKX6-2,NKX6-3,NLRP3,NME1,NOBOX,NOTCH1,NPAS4,NR0B1,NR1D1,NR1D2,NR1H2,NR1H3,NR1H4,NR1I2,NR1I3,NR2C1,NR2C2,NR2E1,NR2F1,NR2F2,NR2F6,NR3C1,NR3C2,NR4A1,NR4A2,NR4A3,NR5A1,NR5A2,NR6A1,NRF1,NRIP1,NRL,NSD1,OBFC1,ONECUT2,ONECUT3,ORC2,ORC3,ORC4,ORC5,OSR2,OTP,OTX1,OTX2,OVOL1,PARK2,PATZ1,PAX2,PAX3,PAX4,PAX5,PAX6,PAX7,PAX8,PAX9,PBX1,PBX2,PBX3,PBX4,PCGF6,PDX1,PER1,PER2,PGBD1,PGR,PHF12,PHF21A,PHF21B,PHOX2A,PHOX2B,PIF1,PIH1D1,PITX1,PITX2,PITX3,PKNOX1,PKNOX2,PLAG1,PLAGL1,PLAGL2,POT1,POU1F1,POU2F1,POU2F2,POU2F3,POU3F1,POU3F2,POU3F3,POU3F4,POU4F1,POU4F2,POU4F3,POU5F1,POU5F1B,POU6F1,PPARA,PPARD,PPARG,PPARGC1A,PRDM1,PRDM15,PRDM16,PRDM5,PRMT1,PRMT5,PROP1,PROX1,PRRX1,PRRX2,PSPC1,PTF1A,PURA,PURB,RAD50,RAG1,RARA,RARB,RARG,RAX,RAX2,RBBP4,RBPJ,RBPJL,REL,RELA,RELB,RERE,REST,RFX1,RFX2,RFX3,RFX4,RFX5,RFX6,RFX8,RHOXF1,RHOXF2,RHOXF2B,RORA,RORB,RORC,RPTOR,RREB1,RRN3,RUNX1,RUNX2,RUNX3,RUVBL2,RXRA,RXRB,RXRG,SAFB,SALL1,SALL2,SALL3,SALL4,SATB1,SATB2,SETX,SFPQ,SHOX2,SIN3A,SIRT1,SIX1,SIX2,SIX3,SIX4,SIX5,SKIL,SMAD1,SMAD2,SMAD3,SMAD4,SMAD5,SMAD6,SMARCA4,SMARCB1,SMARCC1,SMARCC2,SMARCD2,SMARCE1,SMG1,SMG5,SMG6,SMG7,SMYD3,SNAI1,SNAI2,SNAI3,SNAPC1,SOHLH1,SOHLH2,SOX1,SOX10,SOX11,SOX12,SOX13,SOX14,SOX17,SOX18,SOX2,SOX3,SOX30,SOX4,SOX6,SOX8,SOX9,SP1,SP3,SP5,SPDEF,SPI1,SPIB,SPIC,SREBF1,SREBF2,SRF,STAT1,STAT3,STAT4,STAT5B,STAT6,STOX1,SUV39H1,SUV39H2,SUZ12,T,TAF1,TAF1B,TAF1C,TAF2,TAL1,TAL2,TBP,TBR1,TBX1,TBX15,TBX18,TBX19,TBX2,TBX20,TBX3,TBX5,TCF3,TCF4,TCF7,TCF7L1,TCF7L2,TEF,TEN1,TERF1,TERF2,TERF2IP,TERT,TFAM,TFAP2A,TFAP2B,TFAP2C,TFAP2D,TFAP2E,TFAP4,TFCP2,TFCP2L1,TFE3,TGIF1,THAP1,THAP9,THRA,THRAP3,THRB,TINF2,TLX1,TLX2,TLX3,TNRC18,TOP1,TP53,TP63,TP73,TRIM24,TRIM28,TRPS1,TSN,TSNAX,TSPYL2,TXK,UBP1,UBTF,UNCX,UPF1,UPF2,UPF3A,USF1,USF2,VAX1,VDR,VENTX,VRTN,VSX1,VSX2,WBP2,WDR77,WHSC1,WT1,XBP1,XRCC5,XRCC6,XRN2,YAP1,YBX1,YY1,YY2,ZBED4,ZBED6,ZBTB11,ZBTB16,ZBTB33,ZBTB38,ZBTB4,ZBTB49,ZBTB7A,ZC3H8,ZFAT,ZFHX2,ZFHX3,ZFHX4,ZFPM1,ZFX,ZGLP1,ZGPAT,ZIC1,ZIC3,ZIK1,ZKSCAN1,ZKSCAN3,ZKSCAN4,ZMYND11,ZMYND8,ZNF100,ZNF114,ZNF117,ZNF138,ZNF148,ZNF154,ZNF165,ZNF195,ZNF200,ZNF205,ZNF211,ZNF213,ZNF215,ZNF217,ZNF219,ZNF232,ZNF24,ZNF253,ZNF256,ZNF257,ZNF263,ZNF264,ZNF273,ZNF274,ZNF277,ZNF281,ZNF304,ZNF331,ZNF335,ZNF35,ZNF350,ZNF384,ZNF394,ZNF395,ZNF396,ZNF397,ZNF418,ZNF419,ZNF430,ZNF431,ZNF449,ZNF460,ZNF479,ZNF480,ZNF492,ZNF500,ZNF502,ZNF506,ZNF516,ZNF519,ZNF532,ZNF536,ZNF543,ZNF548,ZNF549,ZNF551,ZNF552,ZNF561,ZNF562,ZNF570,ZNF583,ZNF584,ZNF586,ZNF626,ZNF639,ZNF660,ZNF664,ZNF675,ZNF676,ZNF679,ZNF680,ZNF682,ZNF691,ZNF695,ZNF708,ZNF711,ZNF713,ZNF714,ZNF724P,ZNF727,ZNF730,ZNF736,ZNF746,ZNF750,ZNF75D,ZNF772,ZNF773,ZNF79,ZNF792,ZNF793,ZNF8,ZNF805,ZNF831,ZNF837,ZNF85,ZNF90,ZNF92,ZNF98,ZSCAN10,ZSCAN12,ZSCAN16,ZSCAN2,ZSCAN20,ZSCAN21,ZSCAN22,ZSCAN23,ZSCAN30,ZSCAN4,ZW10
GO:OXIDOREDUCTASE_ACTIVITY_ACTING_ON_THE_ALDEHYDE_OR_OXO_GROUP_OF_DONORS	http://www.broadinstitute.org/gsea/msigdb/cards/GO_OXIDOREDUCTASE_ACTIVITY_ACTING_ON_THE_ALDEHYDE_OR_OXO_GROUP_OF_DONORS	40	0.23549	0.94263	1	1	ADH4,ADH5,ADH7,AKR1B1,AKR1B10,ALDH16A1,ALDH18A1,ALDH1A1,ALDH1A3,ALDH1B1,ALDH1L1,ALDH1L2,ALDH2,ALDH3A1,ALDH3A2,ALDH3B1,ALDH3B2,ALDH4A1,ALDH5A1,ALDH6A1,ALDH7A1,ALDH8A1,ALDH9A1,AOX1,BCKDHA,BCKDHB,DHTKD1,DLD,FAR1,FAR2,GAPDH,GAPDHS,HAO1,MRPS36,OGDH,OGDHL,PDHA2,PDHB,PDHX,XDH
GO:PROTEIN_MANNOSYLATION	http://www.broadinstitute.org/gsea/msigdb/cards/GO_PROTEIN_MANNOSYLATION	20	0.23563	0.94263	1	1	ALG5,B3GNT1,DPM1,DPM2,DPM3,DPY19L1,DPY19L2,DPY19L3,DPY19L4,FKRP,FKTN,GYLTL1B,ISPD,LARGE,NUS1,POMT1,POMT2,SDF2,SDF2L1,TMEM5
REACTOME:DOPAMINE_NEUROTRANSMITTER_RELEASE_CYCLE	http://www.broadinstitute.org/gsea/msigdb/cards/REACTOME_DOPAMINE_NEUROTRANSMITTER_RELEASE_CYCLE	9	0.23572	0.94263	1	1	RAB3A,RIMS1,SLC18A2,SNAP25,STXBP1,SYN1,SYN3,SYT1,VAMP2
GO:TEMPERATURE_HOMEOSTASIS	http://www.broadinstitute.org/gsea/msigdb/cards/GO_TEMPERATURE_HOMEOSTASIS	26	0.23592	0.94263	1	1	ACADL,ACADVL,ADORA1,ADRB1,ADRB2,ADRB3,ARRDC3,CCKAR,CIDEA,DBH,DRD1,DRD2,EDN2,FOXO1,FTO,GPX1,HTR2A,IL1A,IL1B,MC3R,NOX3,NR1D1,NTSR1,PPARGC1A,STAT3,TNFRSF11A
REACTOME:TRYPTOPHAN_CATABOLISM	http://www.broadinstitute.org/gsea/msigdb/cards/REACTOME_TRYPTOPHAN_CATABOLISM	11	0.23595	0.94263	1	1	AADAT,ACMSD,AFMID,CCBL1,CCBL2,HAAO,IDO1,IDO2,KMO,KYNU,TDO2
GO:POSITIVE_REGULATION_OF_CELLULAR_AMIDE_METABOLIC_PROCESS	http://www.broadinstitute.org/gsea/msigdb/cards/GO_POSITIVE_REGULATION_OF_CELLULAR_AMIDE_METABOLIC_PROCESS	103	0.23619	0.94263	1	1	ABCF1,APOE,BARHL2,BCDIN3D,BCL3,BOLL,C1QBP,CCL5,CD28,CDK4,CIRBP,CLU,CPEB1,CPEB3,CYR61,DAZL,DDX39B,DDX3X,DNAJC3,DND1,EEF2,EIF2AK4,EIF2B5,EIF4A3,EIF5A,EIF5A2,EIF5AL1,ELAVL1,EP300,ERBB2,ESR1,FAM129A,FMR1,GNB2L1,HNRNPD,IL6,IMP3,IMPACT,ITGA2,KHDRBS1,KRT17,LARP1,LARP4B,LIN28A,LRRTM3,MAPK1,MAPK3,METTL3,MPV17L2,MTOR,NCK1,NCK2,NCOR1,NCOR2,NFE2L2,NPM1,NSMAF,NSUN4,PABPC1,PAIP1,PASK,PICALM,PINK1,PIWIL2,PLA2G6,POLDIP3,POLR2D,POLR2G,POU5F1,PPP1R15A,PRKCD,PRR16,PTAFR,PTK2B,RBM3,RBMS3,RMND1,RPS27L,RPS4X,RPS6KB1,RPS6KB2,RPS9,RXRA,SAMD4A,SERP1,SMPD2,SMPD3,SOX4,SYNCRIP,TARBP2,TGFB1,THBS1,TNF,TNFRSF1A,UCN,UHMK1,UPF3A,UPF3B,USP16,WIBG,YTHDF1,YTHDF2,ZC3H12A
GO:VISUAL_BEHAVIOR	http://www.broadinstitute.org/gsea/msigdb/cards/GO_VISUAL_BEHAVIOR	48	0.23636	0.94263	1	1	ADAM2,APP,ATP1A2,ATP1A3,BRAF,CDK5,CHRNB2,CREB1,CTNS,DBH,DEAF1,DRD1,DRD2,DRD3,DYNLRB1,FOXB1,GRIN1,GRIN2A,HIF1A,HMGCR,HOXA1,HRH1,HRH2,ITGB1,KIT,KRAS,LRRN4,MECP2,MEIS2,MTOR,NDRG4,NETO1,NF1,NLGN3,NPHP1,NPHP4,NPS,NPTN,NTS,PDE1B,PPP1R1B,PTPRZ1,RGS14,RIC8A,SGK1,SLC1A2,SYNGAP1,TANC1
REACTOME:DOWNREGULATION_OF_ERBB2_ERBB3_SIGNALING	http://www.broadinstitute.org/gsea/msigdb/cards/REACTOME_DOWNREGULATION_OF_ERBB2_ERBB3_SIGNALING	11	0.23636	0.94263	1	1	AKT1,AKT2,AKT3,ERBB2,ERBB3,NRG1,NRG2,RNF41,RPS27A,UBA52,USP8
GO:CENTRAL_NERVOUS_SYSTEM_NEURON_AXONOGENESIS	http://www.broadinstitute.org/gsea/msigdb/cards/GO_CENTRAL_NERVOUS_SYSTEM_NEURON_AXONOGENESIS	27	0.23671	0.94263	1	1	CDH11,CHRNB2,DCC,DCLK1,DCX,EPHA4,EPHB1,EPHB2,EPHB3,FBXO45,GLI2,NDEL1,NFIB,NR2E1,NR4A2,PAFAH1B1,PHOX2B,PLXNA4,PTEN,PTK2,SCN1B,SLIT2,SPTBN4,SZT2,TCTN1,TSKU,ZEB2
GO:MAINTENANCE_OF_PROTEIN_LOCATION_IN_NUCLEUS	http://www.broadinstitute.org/gsea/msigdb/cards/GO_MAINTENANCE_OF_PROTEIN_LOCATION_IN_NUCLEUS	13	0.23672	0.94263	1	1	ARL2,BBS4,BCL3,MORC3,NR5A1,PML,SUN1,SUN2,SUPT7L,SYNE1,TAF3,TAF8,TOPORS
GO:REGULATION_OF_GENE_EXPRESSION_EPIGENETIC	http://www.broadinstitute.org/gsea/msigdb/cards/GO_REGULATION_OF_GENE_EXPRESSION_EPIGENETIC	203	0.23697	0.94263	1	1	ACTB,ADAR,AEBP2,ARID1A,ARID1B,ARID4A,ARID4B,ASF1A,ATAD2,ATAD2B,BAHD1,BAZ2A,BMI1,BRCA1,CD3EAP,CELF1,CHEK1,CLP1,CNOT1,CNOT6,CNOT7,CNOT8,CREBZF,CTCF,CTCFL,CTNNB1,CXorf27,DDX21,DEK,DGCR8,DICER1,DIRAS3,DNMT1,DNMT3A,DNMT3B,DNMT3L,DOT1L,DPY30,DROSHA,DYDC1,DYDC2,EED,EIF1,EP300,EPC1,ERCC6,EXOSC10,EZH2,GLMN,GPX1,GSK3B,H2AFB1,H2AFJ,H2AFV,H2AFX,H2AFY,H2AFY2,H2AFZ,H3F3A,H3F3B,HAT1,HDAC2,HDAC4,HDAC5,HDAC6,HELLS,HIST1H2AA,HIST1H2AB,HIST1H2AC,HIST1H2AD,HIST1H2AE,HIST1H2AG,HIST1H2AH,HIST1H2AI,HIST1H2AK,HIST1H2AL,HIST1H2AM,HIST1H3A,HIST1H3B,HIST1H3C,HIST1H3D,HIST1H3E,HIST1H3F,HIST1H3G,HIST1H3H,HIST1H3I,HIST1H3J,HIST1H4A,HIST1H4B,HIST1H4C,HIST1H4D,HIST1H4E,HIST1H4F,HIST1H4H,HIST1H4I,HIST1H4J,HIST1H4K,HIST1H4L,HIST3H2A,HIST4H4,HMGA1,HNRNPA2B1,IFI16,IGF2,JARID2,KAT2A,KAT2B,KCNQ1,KDM1B,KLF2,LIMD1,LIN28A,LIN28B,MBD1,MBD2,MBD3,MBD3L1,MBD3L2,MBD3L3,MBD3L4,MBD3L5,MECP2,METTL3,MORF4L1,MORF4L2,MOV10,MRPL44,MSL3,MTF2,MYBBP1A,MYO1C,PADI2,PHF1,PHF19,PHF2,PHF8,POLR1A,POLR1B,POLR1C,POLR1D,POLR1E,POLR2E,POLR2F,POLR2H,POLR2K,POLR2L,PRDM14,PRKRA,PRMT7,PUM1,RAN,RBBP4,RBBP7,RBM4,RLIM,RRP8,SF3B1,SIRT1,SIRT2,SIRT4,SIRT5,SLC50A1,SMAD1,SMAD2,SMAD3,SMARCA5,SMARCD1,SMCHD1,SNIP1,SPI1,SRRT,STAT3,SUV39H1,SUZ12,TAF1A,TAF1B,TAF1C,TAF1D,TARBP2,TBP,TDG,TERT,TET1,TFAP2C,TNP1,TNRC18,TNRC6A,TNRC6B,TNRC6C,TRIM27,TRIM71,TWISTNB,UBE2B,UBR2,UPF1,WBP2,WTIP,XPO5,ZCCHC11,ZFP36,ZFP57,ZNF335,ZNRD1
GO:CEREBRAL_CORTEX_RADIALLY_ORIENTED_CELL_MIGRATION	http://www.broadinstitute.org/gsea/msigdb/cards/GO_CEREBRAL_CORTEX_RADIALLY_ORIENTED_CELL_MIGRATION	25	0.237	0.94263	1	1	C16orf45,CCDC141,CDK5,CDK5R1,CDK5R2,CTNNB1,DAB1,DAB2IP,DCX,DISC1,FBXO45,FUT10,GLI3,LAMB1,LHX6,MBOAT7,NDEL1,NR2E1,PAFAH1B1,POU3F2,POU3F3,RAC1,RELN,RTN4,SOCS7
GO:POSITIVE_REGULATION_OF_BINDING	http://www.broadinstitute.org/gsea/msigdb/cards/GO_POSITIVE_REGULATION_OF_BINDING	122	0.23747	0.94263	1	1	ABL1,ACD,ADD1,AKTIP,ANXA2,ARHGEF7,ARRB1,B2M,BAMBI,BMP2,BMP4,CALM1,CALM2,CALM3,CAPRIN2,CAV1,CDK5,CDK9,CEBPG,CLIC2,CRBN,CSF3,CTBP2,CTHRC1,DACT1,DERL1,DPH3,EBF2,EDF1,EGF,ENO1,EP300,EPB41,EPB41L5,ERCC2,FKBP1A,FLOT1,GATA3,GCG,GNL3L,GSK3B,HAND2,HES1,HFE,HIPK2,HIST1H2BA,HMBOX1,HMGA2,HMGB1,HMGB2,HSP90AB1,IGF1,IRF4,ISL1,ITGA2,JAK2,KAT2A,KAT2B,KLF4,KRIT1,LFNG,LRRK2,MAPRE1,MAPRE3,MED25,MEF2C,MEN1,MFNG,MMP9,MYOCD,NEUROD1,NME1,NRP1,PACS1,PARK2,PARK7,PARP1,PDX1,PINX1,PITX2,PKD1,PLAUR,PLCL1,PLCL2,PLK2,PLXND1,PON1,PYGO2,RALB,RAN,RAPGEF2,RAPGEF3,RARA,RFNG,S100A10,SIRT2,SKI,SPAG8,SPPL3,SPTA1,STK3,STK4,TCF7L2,TERT,TGFB1,TGFB2,TIAM1,TICAM1,TIRAP,TMEM173,TNFSF18,TRAF2,TRAF4,TRAF6,TRIB3,TRIM6,TWIST1,TXN,USP33,WNT3A,WNT5A,ZNF268
GO:G_PROTEIN_COUPLED_RECEPTOR_SIGNALING_PATHWAY_COUPLED_TO_CYCLIC_NUCLEOTIDE_SECOND_MESSENGER	http://www.broadinstitute.org/gsea/msigdb/cards/GO_G_PROTEIN_COUPLED_RECEPTOR_SIGNALING_PATHWAY_COUPLED_TO_CYCLIC_NUCLEOTIDE_SECOND_MESSENGER	166	0.2382	0.94263	1	1	ADCY1,ADCY2,ADCY3,ADCY4,ADCY5,ADCY6,ADCY7,ADCY8,ADCY9,ADCYAP1,ADM2,ADORA1,ADORA2A,ADORA2B,ADRA1A,ADRA1B,ADRA1D,ADRA2A,ADRA2B,ADRA2C,ADRB1,ADRB2,ADRB3,AGT,AGTR2,ANXA1,APLP1,AVPR2,CACNA1D,CALCR,CALCRL,CCL2,CCR1,CCR3,CHGA,CHRM1,CHRM2,CHRM3,CHRM4,CHRM5,CNR1,CNR2,CORT,CRHR1,CRHR2,DRD1,DRD2,DRD3,DRD4,DRD5,FFAR3,FLNA,FPR1,FSHR,GABBR1,GALR1,GALR2,GALR3,GCG,GCGR,GHRH,GHRHR,GLP2R,GNA12,GNA13,GNAI1,GNAI2,GNAI3,GNAL,GNAQ,GNAS,GNAT1,GNAT2,GNAT3,GNAZ,GNB1,GNG2,GPR1,GPR101,GPR133,GPR149,GPR21,GPR26,GPR3,GPR37,GPR37L1,GPR52,GPR78,GRIK3,GRK5,GRM2,GRM3,GRM4,GRM6,GRM7,GRM8,HRH2,HRH3,HRH4,HTR1A,HTR1B,HTR1D,HTR1E,HTR1F,HTR4,HTR5A,HTR6,HTR7,INSL3,LHCGR,LPAR1,LPAR3,MC1R,MC2R,MC3R,MC4R,MC5R,MCHR1,MTNR1A,MTNR1B,NPBWR1,NPBWR2,NPR3,NPY,NPY1R,NPY2R,OPRD1,OPRK1,OPRL1,OPRM1,OR13F1,OR56A1,OR56A4,OR5T1,P2RY1,P2RY12,PDE4D,PRKACB,PSAP,PSAPL1,PTGER2,PTGER4,PTGIR,PTH,PTH1R,PTHLH,RAPGEF2,RGS1,RIC8A,RXFP1,RXFP2,S1PR1,S1PR3,S1PR4,SLC9A3R1,SSTR1,SSTR2,SSTR3,SSTR4,SSTR5,TSHR,UCN2,VIP,VIPR1,WASF2,XCR1
GO:HSP90_PROTEIN_BINDING	http://www.broadinstitute.org/gsea/msigdb/cards/GO_HSP90_PROTEIN_BINDING	26	0.23855	0.94263	1	1	AHR,ARNTL,CDC37,CHORDC1,CSNK2A1,EIF2AK3,ERN1,GBP1,HDAC6,HDAC8,HIF1A,KDR,KPNB1,NASP,NOD2,NPAS2,NUP62,PACRG,PPEF2,PPID,RPS3,STUB1,TELO2,UNC45A,UNC45B,USP19
GO:REGULATION_OF_RETINOIC_ACID_RECEPTOR_SIGNALING_PATHWAY	http://www.broadinstitute.org/gsea/msigdb/cards/GO_REGULATION_OF_RETINOIC_ACID_RECEPTOR_SIGNALING_PATHWAY	16	0.23871	0.94263	1	1	ASXL1,CALR,CNOT1,CRABP2,CTBP2,CYP26A1,CYP26B1,CYP26C1,DHRS3,EZH2,NR2C1,PRAMEF1,PRAMEF12,SNW1,TRIM16,ZNF536
GO:AMIDE_TRANSMEMBRANE_TRANSPORTER_ACTIVITY	http://www.broadinstitute.org/gsea/msigdb/cards/GO_AMIDE_TRANSMEMBRANE_TRANSPORTER_ACTIVITY	16	0.23873	0.94263	1	1	ABCB9,AQP10,AQP3,AQP7,CDH17,SLC14A1,SLC14A2,SLC15A1,SLC15A2,SLC15A3,SLC15A4,SLC38A1,SLC38A7,TAP1,TAP2,TAPBP
GO:FANCONI_ANAEMIA_NUCLEAR_COMPLEX	http://www.broadinstitute.org/gsea/msigdb/cards/GO_FANCONI_ANAEMIA_NUCLEAR_COMPLEX	13	0.23904	0.94263	1	1	APITD1,C17orf70,C19orf40,C1orf86,FANCA,FANCB,FANCC,FANCE,FANCF,FANCG,FANCL,FANCM,STRA13
GO:NEURON_PROJECTION	http://www.broadinstitute.org/gsea/msigdb/cards/GO_NEURON_PROJECTION	895	0.23922	0.94263	1	1	AAK1,ABAT,ABI1,ACAD9,ACADM,ACP2,ACTN2,ACTN4,ACVRL1,ADA,ADAM21,ADAM22,ADC,ADCY10,ADCY2,ADCY4,ADCY9,ADCYAP1,ADCYAP1R1,ADNP,ADORA1,ADRA2C,ADRB2,AGER,AHCY,AHCYL2,AKAP5,ALCAM,ALOX5,ALS2,AMIGO1,ANG,ANK1,ANK2,ANK3,ANKRD27,ANKS1A,ANKS1B,ANXA3,ANXA5,AP1S1,AP2M1,AP3B1,AP3B2,AP3D1,AP3M1,AP3M2,AP3S1,AP3S2,APBA1,APBB1,APBB2,APC,APOD,APOE,APP,AQP11,ARC,ARF1,ARF4,ARFGEF2,ARG1,ARHGAP32,ARHGAP4,ARHGAP44,ARHGEF15,ARHGEF2,ARHGEF7,ARPC2,ARRB1,ARRB2,ASAP1,ASS1,ATAT1,ATCAY,ATF4,ATL1,ATP13A2,ATP1A2,ATP1A3,ATP2B1,ATP2B4,ATP6AP2,ATP6V0D1,ATP7A,ATXN10,ATXN1L,AURKA,AVIL,AVP,BACE1,BAG3,BAIAP2,BASP1,BCAN,BCL11B,BDKRB1,BECN1,BGLAP,BIN1,BLOC1S1,BLOC1S2,BLOC1S3,BMPR1A,BMPR1B,BMPR2,BNIP3,BOC,BPTF,BRAF,BRD1,BRS3,BSN,C19orf26,CA2,CABP4,CACNA1A,CACNA1B,CAD,CADM2,CALB1,CALB2,CALM1,CALM2,CALM3,CAMK1G,CAMK2B,CAMK2D,CAMK2N1,CANX,CAPN2,CAPRIN1,CASP8,CCDC120,CCK,CCKAR,CCL2,CCR2,CD27,CDC42,CDH13,CDH8,CDK16,CDK5,CDK5R1,CDKL5,CHAT,CHL1,CHRM1,CHRM2,CHRM3,CHRM4,CHRNA10,CHRNA3,CHRNA4,CHRNA5,CHRNB3,CHRNB4,CIB1,CLASP2,CLN3,CLU,CNGA3,CNIH2,CNIH3,CNKSR2,CNN3,CNR1,CNR2,CNTF,CNTN2,CNTN4,CNTNAP1,CNTNAP2,CNTNAP4,COBL,COMT,CORO1A,CPEB1,CPEB2,CPEB3,CPEB4,CPLX1,CPLX2,CPNE5,CPNE6,CPT1C,CREB1,CRH,CRHBP,CRHR2,CRIPT,CRTAC1,CRTC1,CSNK1D,CTNNA2,CTNNB1,CTNND1,CTNND2,CTTN,CTTNBP2,CX3CR1,CXADR,CYBA,CYFIP2,CYGB,CYP17A1,CYTH2,DAB1,DAB2IP,DAG1,DAGLA,DAXX,DBN1,DBNL,DCC,DCTN2,DCX,DDC,DDN,DENND1A,DFNB31,DGKI,DICER1,DISC1,DLG1,DLG2,DLG3,DLG4,DLGAP3,DMD,DNAJC5,DNER,DNM1,DNM2,DNM3,DOC2A,DOCK7,DPYSL2,DPYSL3,DPYSL5,DRD1,DRD2,DRD4,DRP2,DSCAM,DST,DTNA,DTNBP1,DVL1,EEA1,EIF4A3,ELFN1,ELK1,ELOVL5,EPB41L3,EPHA4,EPHA5,EPHA7,EPHA8,EPHB1,EPHB2,EPHB3,EPS8,ERC2,ERMN,ERO1L,ESR1,ESR2,EXOC4,EXOC7,EXOC8,FADD,FAM107A,FAM168B,FAM206A,FARP1,FAS,FBXO2,FEZ1,FGF13,FKBP15,FKBP4,FLNA,FLRT1,FLRT2,FLRT3,FMR1,FOS,FOSL1,FRMD7,FRMPD4,FSCN1,FSTL3,FUS,FXR1,FZD1,FZD3,GABARAPL1,GABBR1,GABBR2,GABRA2,GABRA5,GABRB1,GABRG2,GAD2,GAP43,GARS,GC,GCHFR,GDI1,GDPD5,GHRH,GHRL,GHSR,GIPC1,GLRA1,GLRA3,GLRA4,GLRB,GLRX2,GLRX3,GLRX5,GLUL,GNAI2,GNAQ,GNAS,GNAZ,GNB1,GNB2L1,GNG13,GNG3,GNRH1,GOPC,GOT1,GPHN,GPI,GPM6A,GPR1,GPR149,GPRIN1,GRIA1,GRIA3,GRIA4,GRID2,GRID2IP,GRIK2,GRIK3,GRIK5,GRIN1,GRIN2A,GRIN2B,GRIN3A,GRIP1,GRK4,GRM1,GRM2,GRM3,GRM5,GRM6,GRM7,GSK3B,GSTO1,HAP1,HCFC1,HCN1,HCN3,HDAC6,HEPACAM,HIF1A,HMBS,HMGB1,HNMT,HNRNPA3,HNRNPK,HNRNPR,HOMER1,HOMER2,HPCA,HSP90AA1,HTR2A,HTR2B,HTR3A,HTR5A,HTT,ICA1,IFT52,IFT57,IGF2BP1,IGHMBP2,IGSF9,IGSF9B,IL1R1,IL1RAPL1,IL6ST,ILK,INPP5J,INPP5K,IQGAP1,ITGA1,ITGA2,ITGA3,ITGA8,ITGB1,ITPKA,ITPR3,ITSN1,JPH4,KATNA1,KCNA1,KCNA2,KCNA3,KCNA4,KCNA6,KCNAB1,KCNAB2,KCNB1,KCNB2,KCNC1,KCNC2,KCNC4,KCND1,KCND2,KCND3,KCNE3,KCNH1,KCNIP1,KCNIP3,KCNJ11,KCNJ14,KCNJ2,KCNJ4,KCNK1,KCNK2,KCNN2,KCNQ2,KCNQ3,KCNQ4,KHSRP,KIAA1598,KIF13B,KIF1A,KIF1B,KIF20B,KIF3B,KIF4A,KIF5A,KIF5B,KIF5C,KIRREL,KIRREL3,KISS1,KLC1,KLC3,KLHL1,KLHL14,KLHL17,KLHL20,KLHL24,KNDC1,KPNA1,KPTN,L1CAM,LAMA2,LAMP1,LDLRAP1,LGI3,LIN7A,LIN7B,LIN7C,LLGL1,LMTK3,LPAR1,LPAR3,LPHN1,LPHN3,LRFN3,LRP1,LRP4,LRP8,LRRC4,LRRC4B,LRRC7,LRRK2,LRRTM1,LSM1,LSM4,LYNX1,LZTS1,MAF1,MAG,MAGEE1,MAGI2,MAP1B,MAP1S,MAP2,MAP3K12,MAP4,MAPK1,MAPK8IP1,MAPK8IP3,MAPT,MARCKS,MARK4,MAX,MBP,MCRS1,MICALL2,MINK1,MLPH,MME,MOB2,MOB4,MPDZ,MPST,MTHFR,MTMR2,MTOR,MTPN,MUL1,MYH10,MYH14,MYL7,MYO10,MYO1A,MYO1D,MYO5A,MYOC,NAIP,NAPA,NCAM2,NCDN,NCOA1,NCOA2,NDEL1,NDRG2,NDUFS7,NEFH,NEFM,NEK3,NELL2,NF1,NF2,NFASC,NFIB,NFKB1,NGDN,NGEF,NGFR,NLGN1,NLGN3,NLGN4X,NMB,NMU,NOS1,NOV,NPBWR1,NPBWR2,NPFF,NPTN,NPY1R,NPY5R,NR1D1,NRCAM,NRG1,NRGN,NRN1L,NRP1,NRSN1,NRTN,NRXN1,NSF,NTNG2,NTRK1,NTRK2,NTS,NTSR1,NUMA1,OGT,OLFM1,OPA1,OPHN1,OPRD1,OPRK1,OPRL1,OPRM1,ORAI2,OSBP2,OTX2,OXT,P2RX1,P2RX3,P2RX4,P2RX6,P2RY1,PACRG,PACSIN1,PAFAH1B1,PAK1,PALLD,PALM,PALMD,PAM,PARD3,PARD6A,PARK2,PARK7,PAWR,PCDH8,PCDH9,PCDHGB1,PCP4,PCSK2,PDE4B,PDLIM5,PDYN,PENK,PFN1,PFN2,PI4K2A,PICK1,PIN1,PINK1,PLCB4,PLK2,PLK3,PLXDC1,PNOC,POLG,POU4F1,PPARGC1A,PPP1CA,PPP1CC,PPP1R9A,PPP1R9B,PPP5C,PPT1,PQBP1,PREX1,PRKACA,PRKAR2B,PRKCG,PRKCZ,PRSS12,PSD2,PSEN1,PSPH,PTBP2,PTCH1,PTEN,PTGER3,PTGER4,PTGS2,PTK2B,PTPN13,PTPN5,PTPRF,PTPRK,PTPRN,PTPRN2,PTPRO,PTPRZ1,PURA,PVALB,PVRL1,QDPR,RAB11A,RAB13,RAB17,RAB21,RAB27A,RAB39B,RAB3A,RAB5A,RAB7A,RAB8A,RAC3,RANGAP1,RAP1A,RAP1GAP,RAP1GAP2,RAPGEF2,RAPGEF3,RARA,RASGRF1,RASGRP2,RBM3,REEP6,RELN,RET,RGS12,RGS14,RGS17,RGS2,RGS8,RIC3,RIN1,RNF40,RNF6,ROBO1,ROBO2,ROBO3,RPH3A,RPL28,RPS6,RPS6KB1,RPTOR,RTN4R,RUFY3,RXRA,S100A1,S100A4,SACS,SAMD4A,SCGN,SCN11A,SCN1A,SCN1B,SCN2A,SCN3A,SCN8A,SCRG1,SDC3,SEMA3A,SEMA6A,SEPT11,SEPT5,SEPT6,SERPINF1,SETX,SEZ6,SGCE,SGK1,SH3KBP1,SHANK1,SHANK3,SHARPIN,SHISA9,SIAH2,SIGMAR1,SIPA1L1,SIRT2,SKOR1,SLC12A5,SLC17A6,SLC17A7,SLC17A8,SLC18A2,SLC1A2,SLC1A3,SLC1A4,SLC30A3,SLC32A1,SLC38A2,SLC38A7,SLC4A10,SLC4A8,SLC5A7,SLC6A1,SLC6A11,SLC6A12,SLC6A13,SLC6A3,SLC6A4,SLC7A10,SLC8A1,SLC8A2,SLC8A3,SLC9A6,SMURF1,SNAP23,SNAP25,SNAP47,SNAPIN,SNCA,SNCB,SNCG,SNPH,SNX14,SOD1,SORT1,SPAST,SPG11,SPG7,SPHK1,SPOCK1,SPTBN1,SPTBN4,SRC,SRCIN1,SRD5A1,SRI,SSTR1,SSTR2,SSTR3,SSTR4,SSTR5,STAR,STAT1,STAU1,STMN1,STMN2,STMN3,STMN4,STON2,STRN,STRN3,STRN4,STX3,STX4,STX6,STXBP1,SUMO1,SYN1,SYNCRIP,SYNDIG1,SYNGAP1,SYNGR1,SYNJ2,SYNPO,SYNPR,SYP,SYT1,SYT4,SYT5,SYT7,TAC1,TACR1,TACR3,TANC1,TAOK2,TBC1D24,TGFB1,TGFB2,TH,THY1,TIAM1,TIAM2,TIMP2,TMEM185A,TMEM57,TMOD2,TNFRSF1B,TNFRSF21,TOR1A,TP63,TPH1,TPH2,TPX2,TRAPPC4,TRIM9,TRPM2,TRPM5,TRPV1,TRPV2,TRPV4,TSC1,TSGA10,TSHZ3,TTLL7,TUBB3,TUBB4A,TULP1,TWF2,TXN2,UBB,UBXN1,UCHL1,UCN,UFL1,UHMK1,UNC13A,UNC13B,UNC5A,UNC5C,USP9X,UTRN,VAMP1,VAMP2,VAMP3,VIM,VPS16,VTI1A,WDR81,WFS1,WLS,WRN,YKT6,YWHAE,ZDHHC5,ZFYVE27,ZMYND8,ZNF259,ZNF385A,ZWINT
GO:MYOBLAST_DIFFERENTIATION	http://www.broadinstitute.org/gsea/msigdb/cards/GO_MYOBLAST_DIFFERENTIATION	37	0.23928	0.94263	1	1	ASB2,CAST,CSRP2,CTNNB1,DTYMK,EPAS1,FGF6,GREM1,HINFP,HMGCR,IFRD1,IGF1,ISL1,JAG1,KCNAB1,LGALS1,MAML1,MAPK12,MAPK14,MBNL1,MYOCD,MYOD1,MYOG,NOTCH1,NRG1,PITX1,RB1,RBPJ,REST,SDC1,SHH,SOX15,SRF,T,TBX2,TCF7L2,WNT10B
GO:SIGNAL_TRANSDUCTION_BY_P53_CLASS_MEDIATOR	http://www.broadinstitute.org/gsea/msigdb/cards/GO_SIGNAL_TRANSDUCTION_BY_P53_CLASS_MEDIATOR	120	0.23953	0.94263	1	1	AEN,ARID3A,ATM,ATRX,AURKA,BAG6,BATF,BAX,BCL3,BOK,BRCA1,BRCA2,BTG2,CARM1,CASP2,CCNB1,CDC25C,CDK1,CDK2,CDKN1A,CDKN1B,CENPJ,CHEK2,CNOT1,CNOT10,CNOT2,CNOT3,CNOT4,CNOT6,CNOT6L,CNOT7,CNOT8,CRADD,DDIT4,DYRK2,E2F1,E2F2,E2F4,E2F7,EDA2R,EP300,FHIT,FOXM1,FOXO3,GADD45A,GML,GREM1,GTSE1,HINT1,HIPK1,HIPK2,IFI16,ING4,KAT5,MDM2,MDM4,MIF,MSH2,MUC1,MYBBP1A,MYO6,NBN,NDRG1,NPM1,NUPR1,PAXIP1,PCBP4,PCNA,PDK2,PERP,PGAP2,PHLDA3,PIDD,PLAGL1,PLK2,PLK3,PMAIP1,PML,PPP1R13B,PPP2R5C,PRMT1,PYCARD,RBL2,RBM38,RPS27A,RPS27L,RPS6KA6,RQCD1,RRP8,SFN,SHISA5,SIRT1,SNW1,SOX4,SP100,STK11,TFAP4,TFDP1,TFDP2,TMEM109,TNKS1BP1,TOPORS,TP53,TP53BP2,TP63,TP73,TRIAP1,UBA52,UBB,UBC,USP10,USP28,WWOX,ZMAT1,ZMAT3,ZMAT4,ZNF346,ZNF385A,ZNF385B,ZNF385D
GO:PLATELET_AGGREGATION	http://www.broadinstitute.org/gsea/msigdb/cards/GO_PLATELET_AGGREGATION	37	0.23963	0.94263	1	1	ACTB,ACTG1,ACTN1,CLIC1,CSRP1,FERMT3,FGA,FGB,FGG,FIBP,FLNA,GAS6,GATA1,GNAS,HBB,HSPB1,ILK,ITGA2B,ITGB3,METAP1,MYH9,MYL12A,MYL9,P2RY12,PDGFRA,PIK3CB,PIK3CG,PLEK,RAP2B,SLC7A11,STXBP1,STXBP3,TLN1,TSPAN32,TYRO3,VCL,WNT3A
GO:CHEMICAL_HOMEOSTASIS	http://www.broadinstitute.org/gsea/msigdb/cards/GO_CHEMICAL_HOMEOSTASIS	837	0.2397	0.94263	1	1	AACS,ABCA1,ABCA12,ABCA2,ABCB4,ABCB6,ABCB7,ABCC2,ABCG1,ABCG2,ABCG5,ABCG8,ABL1,ABL2,ACACA,ACAD10,ACAD11,ACAD8,ACAD9,ACADL,ACADM,ACADS,ACADSB,ACADVL,ACO1,ACOX1,ACOX2,ACOX3,ACOXL,ACSM1,ACSM2A,ACSM3,ADCY1,ADCY2,ADCY3,ADCY4,ADCY5,ADCY6,ADCY7,ADCY8,ADCY9,ADCYAP1,ADIPOQ,ADIPOR1,ADIPOR2,ADM,ADNP,ADRA1A,ADRA1B,ADRA1D,ADRA2A,AGER,AGT,AGTR1,AGTR2,AKR1C1,AKT1,ALAS2,ALOX12,ALOX12B,ALOXE3,AMELX,ANGPTL3,ANGPTL4,ANK2,ANK3,ANXA6,ANXA7,APOA1,APOA2,APOA4,APOA5,APOB,APOC2,APOC3,APOC4,APOE,APOM,APP,AQP1,AQP10,AQP2,AQP3,AQP4,AQP5,AQP6,AQP7,AQP8,ARF1,ASGR2,ASPSCR1,ATOX1,ATP12A,ATP13A1,ATP13A2,ATP13A3,ATP13A4,ATP13A5,ATP1A1,ATP1A2,ATP1A3,ATP1A4,ATP1B1,ATP1B2,ATP1B3,ATP2A1,ATP2A2,ATP2A3,ATP2B1,ATP2B2,ATP2B3,ATP2B4,ATP2C1,ATP2C2,ATP4A,ATP5B,ATP6AP1,ATP6V0A1,ATP6V0A2,ATP6V0A4,ATP6V0B,ATP6V0C,ATP6V0D1,ATP6V0D2,ATP6V0E1,ATP6V0E2,ATP6V1A,ATP6V1B2,ATP6V1C1,ATP6V1C2,ATP6V1D,ATP6V1E1,ATP6V1E2,ATP6V1F,ATP6V1G1,ATP6V1G2,ATP6V1G3,ATP6V1H,ATP7A,ATP7B,AVP,AVPR1A,AVPR2,B2M,BAD,BAK1,BAX,BBC3,BCAP31,BCL2,BDH2,BDKRB1,BDKRB2,BHLHA15,BMP6,BPIFA1,BTBD9,C10orf2,C19orf80,C1orf172,C1QTNF1,C1QTNF3,C5AR1,C8orf44-SGK3,CA12,CA2,CA7,CACNA1A,CACNA1C,CACNA2D1,CACNB3,CACNB4,CALB1,CALB2,CALCB,CALCR,CALR,CAMK2D,CARTPT,CASQ2,CASR,CAV1,CAV3,CCDC109B,CCDC22,CCDC47,CCKAR,CCKBR,CCL1,CCL11,CCL13,CCL14,CCL15,CCL19,CCL2,CCL21,CCL23,CCL28,CCL3,CCL5,CCL7,CCL8,CCR1,CCR10,CCR2,CCR3,CCR4,CCR5,CCR6,CCR7,CCR8,CCR9,CD36,CD38,CD40,CD52,CD55,CDH23,CEBPA,CFTR,CHERP,CHRNA10,CHRNA7,CHRNA9,CIB2,CKB,CLCN3,CLDN1,CLDN16,CLIC4,CLN3,CLN5,CLN6,CMA1,CNNM2,CNNM4,CNR1,COL4A3BP,COMMD1,CP,CPB2,CPS1,CRH,CRTC2,CRY1,CRY2,CSRP3,CTSH,CUTC,CXCL12,CXCL13,CXCR3,CXCR4,CYB5R4,CYBA,CYBRD1,CYP11B1,CYP11B2,CYP26B1,CYP27B1,CYP4A11,CYP4F12,CYP4F2,CYP7A1,CYSLTR1,DBH,DDB1,DDIT3,DERL1,DGAT2,DHPS,DISC1,DLG4,DMPK,DRD1,DRD2,DRD3,DRD4,DRD5,DYNLT1,EDN1,EDN2,EDN3,EDNRA,EDNRB,EGLN1,EHD1,EIF2AK1,EIF5A2,ELANE,ENDOG,ENPP1,EP300,EPAS1,EPB42,EPHX2,EPOR,ERN1,ERO1L,ERO1LB,ESR1,ETFA,F2,F2R,F2RL1,FABP3,FABP4,FAM132B,FAM20A,FAS,FASLG,FBXL5,FBXW7,FFAR1,FFAR2,FGF2,FGF21,FGF23,FGF7,FGFR4,FIS1,FITM2,FKBP1B,FLG,FLG2,FLVCR1,FN1,FOXA1,FOXA3,FOXO1,FOXO3,FTH1,FTHL17,FTL,FTMT,FXN,G6PC,G6PC2,GALR1,GALR2,GAS6,GATA2,GATA4,GBA,GCDH,GCGR,GCK,GCKR,GCM2,GHRHR,GHRL,GIP,GIPR,GJA1,GJB6,GK,GLP1R,GNA13,GNA15,GNAS,GNAT2,GNB1,GNB2L1,GNG3,GOT1,GPAM,GPCPD1,GPI,GPIHBP1,GPR116,GPR12,GPR21,GPR6,GPRC5B,GRHL3,GRIK2,GRIK5,GRIN1,GRM1,GSTP1,HAMP,HAS2,HCRT,HEPH,HEXB,HFE,HIF1A,HK1,HK2,HK3,HKDC1,HMGB1,HMOX1,HMOX2,HNF1A,HNF4A,HNRNPK,HOMER1,HPX,HRC,HRH4,HRNR,HSP90B1,HTR2A,HTR2B,HTR2C,HYAL2,IBTK,ICAM1,IFIT1,IGFBP5,IL1B,IL1R1,IL2,IL6,IMMT,INPP5K,INS,INSR,IREB2,IRS1,IRS2,ISCU,ITGB1,ITPR1,ITPR2,ITPR3,IVD,JAK2,JAK3,JPH1,JPH2,JPH3,JPH4,KCNA1,KCNA5,KCNB1,KCNH2,KCNJ10,KCNJ11,KCNJ2,KCNK3,KCNMA1,KCTD17,KEL,KISS1,KL,KLHL3,KNG1,KRT1,KRT16,LAMTOR1,LCAT,LCK,LCN2,LDLR,LDLRAP1,LEP,LEPR,LGALS1,LIPG,LPAR1,LPAR2,LPAR3,LPCAT1,LPL,LRP5,LRP6,LRRK2,LTF,MAFG,MALL,MBD5,MC3R,MCHR1,MCOLN1,MCU,MED13,MEN1,MFI2,MIA2,MICU1,MIP,MTL5,MTNR1B,MYC,MYLIP,MYO5B,NAPSA,NARFL,NCOA5,NDFIP1,NEDD4L,NEO1,NEUROD1,NGFR,NMB,NME1,NMUR2,NOL3,NOS1,NOX1,NOX4,NPC1,NPC2,NPFF,NPTN,NPY1R,NPY2R,NR1D2,NR1H2,NR1H3,NR1H4,NR5A2,NUBP1,NUCKS1,NUS1,OAS1,OGT,OIT3,OPRL1,OPRM1,ORMDL3,OTC,OXT,OXTR,P2RX7,P2RY1,P2RY2,P2RY4,PARK2,PAX2,PAX6,PCK1,PCSK9,PDE6A,PDE6B,PDGFRA,PDK2,PDK3,PDK4,PDX1,PFKM,PICALM,PIK3CA,PIK3CB,PIK3CG,PIK3R1,PIK3R2,PKD1,PKD2,PKHD1,PKP2,PLA2G10,PLA2G4A,PLA2G6,PLAU,PLCE1,PLCG2,PLN,PML,POLD1,POLG,POMC,PPARG,PPARGC1A,PPP1R3G,PPP3CA,PPT1,PQLC2,PRCP,PRKAA1,PRKAA2,PRKACA,PRKACB,PRKACG,PRKAR1A,PRKAR1B,PRKAR2A,PRKAR2B,PRKCB,PRKCE,PRND,PRNP,PROK2,PSEN1,PTCH1,PTCHD2,PTGER3,PTGER4,PTH,PTH1R,PTK2B,PTPLAD1,PTPN11,PTPN2,PTPRC,PTPRN,PTPRN2,PVALB,PYGL,PYGM,RAB11A,RAB11B,RAB11FIP2,RAB11FIP5,RAB20,RAB38,RAB7A,RAF1,RANBP2,RAP1A,RAP1GDS1,RASA3,RBP4,RFX6,RGN,RHAG,RHCG,RIC3,RMI1,RORA,RPH3AL,RPS6,RXFP3,RYR1,RYR2,RYR3,S100A14,S100A8,S100A9,S1PR1,S1PR3,S1PR4,SAA1,SCARA5,SCARB1,SCGN,SCN7A,SCNN1A,SCNN1B,SCNN1G,SCO1,SCO2,SEPN1,SERPINF1,SESN2,SFN,SFRP4,SFTPD,SFXN1,SFXN2,SFXN3,SFXN4,SFXN5,SGK1,SGK2,SGK3,SIDT2,SIN3A,SIRT1,SIRT6,SLC11A1,SLC11A2,SLC12A5,SLC16A1,SLC17A7,SLC18A2,SLC22A17,SLC24A1,SLC24A2,SLC24A3,SLC24A4,SLC24A5,SLC25A23,SLC25A28,SLC25A37,SLC26A1,SLC26A10,SLC26A11,SLC26A2,SLC26A3,SLC26A4,SLC26A5,SLC26A6,SLC26A7,SLC26A8,SLC26A9,SLC29A1,SLC2A4,SLC30A1,SLC30A4,SLC30A5,SLC30A7,SLC30A8,SLC31A1,SLC31A2,SLC34A1,SLC34A2,SLC34A3,SLC35G1,SLC37A4,SLC39A10,SLC39A12,SLC39A13,SLC39A14,SLC39A4,SLC39A5,SLC39A6,SLC39A7,SLC39A8,SLC40A1,SLC4A1,SLC4A10,SLC4A11,SLC4A2,SLC4A3,SLC4A4,SLC4A5,SLC4A7,SLC4A8,SLC4A9,SLC6A12,SLC7A8,SLC8A1,SLC8A2,SLC8A3,SLC9A1,SLC9A2,SLC9A3,SLC9A3R1,SLC9A4,SLC9A5,SLC9A6,SLC9A7,SLC9A8,SLC9A9,SMAD4,SNCA,SOAT1,SOAT2,SOD1,SOD2,SOX4,SPPL3,SRF,SRI,SSTR5,STAR,STAT1,STAT3,STAU1,STC1,STC2,STEAP1,STEAP2,STEAP3,STEAP4,STIM2,STK11,STOML2,STXBP5L,SWAP70,SYPL2,TAC1,TAC4,TACR1,TAP1,TAP2,TBC1D20,TBXA2R,TCF7L2,TCIRG1,TF,TFAP2B,TFR2,TFRC,TGFB1,TGM2,TH,TMBIM6,TMC8,TMEM165,TMEM175,TMEM203,TMEM64,TMEM79,TMEM97,TMPRSS3,TMPRSS6,TMTC2,TNFSF11,TNNI3,TP63,TPCN1,TPCN2,TPT1,TRDN,TRIM24,TRPA1,TRPC1,TRPC4,TRPC5,TRPC6,TRPC7,TRPM1,TRPM2,TRPM4,TRPM7,TRPM8,TRPV1,TRPV4,TTC7A,TTPA,UCP2,UMOD,UPK3A,USF1,USF2,UTS2,UTS2R,VAPB,VDR,VEGFA,VGF,VPS13C,WDTC1,WFS1,WNK4,WNT7B,XBP1,XCL1,XCR1,XIAP,XK,XPR1,ZNF236
GO:NEGATIVE_REGULATION_OF_HEMATOPOIETIC_PROGENITOR_CELL_DIFFERENTIATION	http://www.broadinstitute.org/gsea/msigdb/cards/GO_NEGATIVE_REGULATION_OF_HEMATOPOIETIC_PROGENITOR_CELL_DIFFERENTIATION	22	0.23974	0.94263	1	1	CIB1,GABPA,HES1,HES5,HIST1H4A,HIST1H4B,HIST1H4C,HIST1H4D,HIST1H4E,HIST1H4F,HIST1H4H,HIST1H4I,HIST1H4J,HIST1H4K,HIST1H4L,HIST4H4,MIXL1,N4BP2L2,NFE2L2,NOTCH1,PF4,PRMT1
GO:DNA_CONFORMATION_CHANGE	http://www.broadinstitute.org/gsea/msigdb/cards/GO_DNA_CONFORMATION_CHANGE	245	0.23981	0.94263	1	1	ACIN1,AIFM1,AKAP8,AKAP8L,ANP32B,ANXA1,APITD1,ASCC3,ASF1A,ASF1B,ASH1L,ATRX,BAHD1,BLM,BRD2,BRIP1,C10orf2,CABIN1,CASC5,CCNB1,CDAN1,CDC45,CDCA5,CDK1,CDKN2A,CENPA,CENPH,CENPI,CENPK,CENPL,CENPM,CENPN,CENPO,CENPP,CENPQ,CENPT,CENPV,CENPW,CETN2,CHAF1A,CHAF1B,CHD1,CHD2,CHD3,CHD4,CHD5,CHD8,CHMP1A,CTCF,CUL4A,CUL4B,DAXX,DDB1,DDB2,DDX1,DDX11,DDX3X,DFFB,DHX9,DNA2,ERCC2,ERCC3,ERN2,FBXO18,G3BP1,GINS1,GINS2,GINS4,GTF2H1,GTF2H3,GTF2H4,GTF2H5,H1F0,H1FNT,H1FOO,H1FX,H2AFB1,H2AFX,H2AFY,H2AFY2,H2BFM,H2BFWT,H3F3A,H3F3B,HAT1,HELB,HELLS,HHEX,HIRA,HIST1H1A,HIST1H1B,HIST1H1C,HIST1H1D,HIST1H1E,HIST1H1T,HIST1H2BA,HIST1H2BB,HIST1H2BC,HIST1H2BD,HIST1H2BE,HIST1H2BF,HIST1H2BG,HIST1H2BH,HIST1H2BI,HIST1H2BJ,HIST1H2BK,HIST1H2BL,HIST1H2BM,HIST1H2BN,HIST1H2BO,HIST1H3A,HIST1H3B,HIST1H3C,HIST1H3D,HIST1H3E,HIST1H3F,HIST1H3G,HIST1H3H,HIST1H3I,HIST1H3J,HIST1H4A,HIST1H4B,HIST1H4C,HIST1H4D,HIST1H4E,HIST1H4F,HIST1H4H,HIST1H4I,HIST1H4J,HIST1H4K,HIST1H4L,HIST3H2BB,HIST3H3,HIST4H4,HJURP,HMGA1,HMGA2,HMGB1,HMGB2,HMGB3,HP1BP3,IGHMBP2,INO80,IPO4,ITGB3BP,KAT6A,KAT6B,MCM2,MCM3,MCM4,MCM5,MCM6,MCM7,MIS18A,MIS18BP1,MRE11A,MTERF,NAA10,NAA60,NAP1L1,NAP1L2,NAP1L3,NAP1L4,NAP1L5,NAP1L6,NASP,NBN,NCAPD2,NCAPD3,NCAPG,NCAPG2,NCAPH,NCAPH2,NOC2L,NPM1,NUSAP1,OIP5,PADI4,PAF1,PAPD7,PARP1,PHF13,PIF1,POT1,PRM1,PRM2,PRM3,PSME4,PURA,RAD23B,RAD50,RAD51,RAD54B,RBBP4,RBBP7,RBX1,RECQL,RECQL4,RECQL5,RPS27A,RSF1,RTEL1,RUVBL1,RUVBL2,SART3,SET,SETX,SHPRH,SMARCA5,SMC2,SMC4,SMYD3,SOX9,SPTY2D1,SRPK1,STRA13,STRA8,SUPV3L1,SYCP1,SYCP3,TNRC18,TOP1,TOP1MT,TOP2A,TOP2B,TOP3A,TOP3B,TP53,TSPYL1,TSPYL2,TSPYL4,TSPYL5,TSPYL6,TSSK6,TTN,UBA52,UBB,UBC,UBN1,WRN,XPA,XPC,XRCC5,XRCC6,ZRANB3
GO:MYELOID_LEUKOCYTE_MEDIATED_IMMUNITY	http://www.broadinstitute.org/gsea/msigdb/cards/GO_MYELOID_LEUKOCYTE_MEDIATED_IMMUNITY	39	0.23991	0.94263	1	1	ACE,ADAM17,ANXA3,AZU1,CAMK4,CCL3,CHGA,CPLX2,CTSG,CXCL5,CXCL6,ELANE,GATA2,IL6,IL6R,IRAK4,JAGN1,KIT,LAT,LYN,MRGPRX2,NR4A3,PI4K2A,PIK3CD,PIK3CG,PLA2G1B,PLA2G3,PPBP,RASGRP1,S100A13,SERPINB9,SNAP23,SPON2,STXBP2,STXBP3,TREM1,TUSC2,VAMP2,VAMP8
GO:REGULATION_OF_LEUKOCYTE_APOPTOTIC_PROCESS	http://www.broadinstitute.org/gsea/msigdb/cards/GO_REGULATION_OF_LEUKOCYTE_APOPTOTIC_PROCESS	78	0.24002	0.94263	1	1	ADA,ADAM17,ADAM8,ANXA1,AURKB,AXL,BAX,BBC3,BCL10,BCL6,BIRC7,BMP4,BTK,CCL19,CCL21,CCL5,CCR7,CD27,CD274,CD3G,CD74,CDKN2A,CXCL12,DOCK8,FADD,FAS,FCER1G,FNIP1,FOXP1,GAS6,GIMAP8,GPAM,HCAR2,HCLS1,HIF1A,HSH2D,IDO1,IL10,IL2,IRF7,IRS2,ITPKB,JAK3,KITLG,LGALS13,LGALS14,LGALS16,LGALS3,LGALS9,LILRB1,LYN,MEF2C,MERTK,MIF,NFKBID,NOC2L,NOD2,NR4A3,P2RX7,PDCD1,PIP,PRELID1,PRKCQ,PTEN,RAG1,RAPGEF2,RIPK3,RORC,SIRT1,SLC39A10,SLC46A2,ST6GAL1,TCP1,TGFB2,TP53,TSC22D3,WNT5A,ZC3H8
GO:RESPONSE_TO_RADIATION	http://www.broadinstitute.org/gsea/msigdb/cards/GO_RESPONSE_TO_RADIATION	385	0.24007	0.94263	1	1	AANAT,ABCA4,ABCG5,ACTR5,ADAM2,AEN,AGRP,AIPL1,AKT1,ALAD,ANGPT2,ANXA1,APP,AQP1,ARRB1,ASNS,ATF4,ATM,ATP1A2,ATP1A3,ATP8A2,ATR,AURKB,BABAM1,BAK1,BAX,BCL2,BCL2L1,BCL3,BEST1,BHLHE40,BLM,BRAF,BRAT1,BRCA1,BRCA2,BRCC3,BRE,BRSK1,C12orf5,CABP4,CACNA1F,CACNA2D4,CACNB4,CASP3,CASP9,CAT,CAV1,CCDC66,CCKAR,CCL11,CCL2,CCL7,CCND1,CCR2,CDC25A,CDK5,CDKN1A,CDKN2D,CDS1,CERS1,CHEK1,CHEK2,CHRNB2,CIRBP,CLK2,CLOCK,CLU,CNGA1,CNGB1,COL3A1,COPS3,CREB1,CREBBP,CRTC1,CRY1,CRY2,CTNS,CUL4B,CXCL10,CXCL12,CYBA,CYP17A1,DBH,DCLRE1C,DCUN1D3,DDB1,DDB2,DEAF1,DMC1,DNM2,DNMT1,DNMT3A,DNMT3B,DRD1,DRD2,DRD3,DRD4,DTL,DUSP1,DYNLRB1,ECT2,EEF1D,EGFR,EGR1,EIF2AK4,EIF2S1,ELANE,ELK1,ELOVL4,EP300,ERCC1,ERCC2,ERCC3,ERCC4,ERCC5,ERCC6,ERCC8,EYA1,EYA3,EYS,F11R,FAM175A,FANCD2,FANCG,FBXL3,FBXW7,FECH,FEN1,FIGNL1,FKBPL,FOS,FOXB1,GADD45A,GATA3,GJA10,GNA11,GNAQ,GNAT1,GNAT2,GNB1,GNGT1,GNGT2,GPX1,GRB2,GRIN1,GRIN2A,GRK1,GRM6,GTF2H5,GUCA1A,GUCA1B,GUCY2F,H2AFX,HIF1A,HIST3H2A,HMGCR,HMGCS1,HOXA1,HRH1,HRH2,HUS1,HYAL1,HYAL2,HYAL3,ICAM1,ID2,IFI16,IGF2,IKBIP,IL12A,IL12B,IL1B,IL1R1,IMPACT,INO80,INTS3,INTS7,ITGB1,IVL,JUN,JUNB,JUND,KAT5,KCNC1,KCNC2,KDM1A,KIAA0101,KIT,KRAS,KRT13,KRT14,LIG4,LRRN4,LZIC,MAP2K7,MAP3K4,MAP4K3,MAPK10,MAPK14,MAPK8,MAPK9,MBD4,MC1R,MDM2,MECP2,MEIS2,MEN1,MFAP4,MGMT,MME,MSH2,MSH6,MTOR,MYC,N4BP1,NDRG4,NET1,NETO1,NF1,NFATC4,NHEJ1,NIPBL,NLGN3,NMU,NOC2L,NOX4,NPHP1,NPHP4,NPS,NPTN,NR2F6,NTRK1,NTRK2,NTS,OGG1,OPN1LW,OPN1SW,OPN3,OPN4,OPN5,OPRK1,OPRM1,PAXIP1,PBK,PCNA,PDC,PDE1B,PDE6A,PDE6B,PDE6C,PDE6G,PENK,PER1,PIK3R1,PITPNM1,PLEKHB1,PLK3,PMAIP1,PML,PNKP,POLB,POLD1,POLG,POLH,PPID,PPM1D,PPP1CA,PPP1CB,PPP1CC,PPP1R15A,PPP1R1B,PRKAA1,PRKDC,PTGS2,PTN,PTPRK,PTPRZ1,RAD1,RAD18,RAD51,RAD51AP1,RAD51B,RAD51C,RAD51D,RAD54B,RAD54L,RAD9A,RAD9B,RBM4,RBM4B,RCVRN,RDH11,RDH13,RELA,REV1,RFWD2,RFWD3,RGR,RGS14,RGS9BP,RHBDD1,RHO,RHOB,RIC8A,RNF168,RNF8,RP1,RPAIN,RPE65,RRH,RRM1,RS1,RUVBL2,SAG,SCARA3,SDF4,SDR16C5,SEMA5B,SERPINB13,SERPINE2,SFRP1,SFRP2,SGK1,SIRT1,SLC1A2,SLC1A3,SLC24A1,SLC4A10,SMC1A,SNAI2,SOCS3,STAR,STK11,SWI5,SYNGAP1,TANC1,TGFB1,TH,THBD,TIPIN,TLK2,TMEM109,TMEM161A,TNFRSF11A,TOPBP1,TP53,TP53BP1,TP53INP1,TP63,TP73,TRIAP1,TRIM13,TRIM32,TROVE2,TRPC3,TRPM1,TSPYL5,TULP1,TXN,TYR,UBE2A,UBE2B,UBE4B,UIMC1,UNC119,USF1,USP1,USP2,USP28,USP47,VCAM1,WRN,XPA,XPC,XRCC2,XRCC3,XRCC4,XRCC5,XRCC6,XRRA1,YAP1,YY1,ZBTB1,ZRANB3
GO:LONG_TERM_MEMORY	http://www.broadinstitute.org/gsea/msigdb/cards/GO_LONG_TERM_MEMORY	28	0.24012	0.94263	1	1	ADCY1,ADCY8,BTBD9,CALB1,CAMK4,CPEB3,CTNS,DRD2,EIF2AK4,GRIA1,GRIN1,LRRN4,MECP2,MTOR,NTF4,NTRK2,PJA2,PRKCZ,RASGRF1,RELN,RGS14,RPS6KB1,SGK1,SHANK1,SLC17A7,SRF,TAC1,TACR1
GO:REGULATION_OF_ANTIGEN_PROCESSING_AND_PRESENTATION_OF_PEPTIDE_ANTIGEN	http://www.broadinstitute.org/gsea/msigdb/cards/GO_REGULATION_OF_ANTIGEN_PROCESSING_AND_PRESENTATION_OF_PEPTIDE_ANTIGEN	13	0.24014	0.94263	1	1	ABCB1,ABCB4,ABCB5,ABCB9,HFE,HLA-DOA,HLA-DOB,PYCARD,PYDC1,TAP1,TAP2,TAPBPL,TREM2
GO:CELL_DIVISION	http://www.broadinstitute.org/gsea/msigdb/cards/GO_CELL_DIVISION	444	0.2403	0.94263	1	1	AATF,ACTR2,ACTR3,ACTR8,AHCTF1,ALKBH4,ANAPC1,ANAPC10,ANAPC11,ANAPC13,ANAPC16,ANAPC2,ANAPC4,ANAPC5,ANAPC7,ANK3,ANKLE2,ANLN,ANXA11,APC,APITD1,ARF6,ARHGEF11,ARHGEF2,ARL3,ARL8A,ARL8B,ARPP19,ASPM,AURKA,AURKB,AURKC,BABAM1,BBS4,BCAR1,BCL2L1,BECN1,BIN3,BIRC5,BIRC6,BOD1,BORA,BRCA2,BRCC3,BRE,BRSK2,BUB1,BUB1B,BUB3,C9orf114,CABLES1,CABLES2,CASC5,CCDC124,CCNA1,CCNA2,CCNB1,CCNB3,CCND1,CCND2,CCND3,CCNE1,CCNE2,CCNF,CCNG1,CCNG2,CCNK,CCNO,CCNT1,CCNT2,CCNY,CD2AP,CDC123,CDC14A,CDC16,CDC20,CDC23,CDC25A,CDC25B,CDC25C,CDC26,CDC6,CDC7,CDCA2,CDCA5,CDCA8,CDK1,CDK14,CDK2,CDK20,CDK3,CDK4,CDK5,CDK6,CDK7,CDKN2A,CECR2,CENPE,CENPF,CENPJ,CENPT,CENPV,CENPW,CEP164,CEP55,CEP63,CETN1,CETN2,CETN3,CHEK2,CHFR,CHMP1A,CHMP1B,CHMP2A,CHMP2B,CHMP3,CHMP4A,CHMP4B,CHMP4C,CHMP5,CHMP6,CHMP7,CIB1,CINP,CIT,CKAP2,CKAP5,CKS1B,CKS2,CLASP1,CLASP2,CNTRL,CNTROB,CSNK1A1,CTDP1,CUL3,CUL7,CUZD1,DAPK3,DCLRE1A,DCT,DCTN3,DIAPH2,DIS3L2,DOCK7,DSN1,DYNC1LI1,DYNLT1,DYNLT3,E4F1,ECT2,ENSA,ERCC2,ERCC6L,ESPL1,ETV5,EVI5,FAM175B,FAM64A,FAM83D,FBXL7,FBXO5,FGF13,FGFR1,FGFR2,FIGN,FMN2,FSD1,FZD7,FZR1,GNAI1,GNAI2,GNAI3,GOLGA2,GTPBP8,HAUS1,HAUS2,HAUS3,HAUS4,HAUS5,HAUS6,HAUS7,HAUS8,HELLS,HEPACAM2,HMGA2,HOXB4,INCENP,ING2,INO80,IST1,ITGB3BP,JTB,KATNA1,KIAA0196,KIF11,KIF13A,KIF14,KIF18B,KIF20A,KIF20B,KIF23,KIF2A,KIF2B,KIF2C,KIF4A,KIF4B,KIFC1,KIT,KLHL13,KLHL21,KLHL22,KLHL9,KNTC1,LATS1,LATS2,LEF1,LIG1,LIG3,LIG4,LLGL2,LMLN,LRRCC1,LZTS2,MAD1L1,MAD2L1,MAD2L2,MAEA,MAP4,MAP9,MAPRE1,MAPRE2,MAPRE3,MARK4,MASTL,MAU2,MCMBP,MIS12,MIS18A,MIS18BP1,MITD1,MYH10,MYH9,NCAPD2,NCAPD3,NCAPG,NCAPG2,NCAPH,NDC80,NDE1,NEDD1,NEDD9,NEK1,NEK2,NEK3,NEK4,NEK6,NEK7,NEK9,NOTCH1,NOX5,NSL1,NSMCE2,NSUN2,NUDC,NUF2,NUMA1,NUMB,NUMBL,NUP37,NUP43,NUSAP1,OIP5,PAFAH1B1,PAPD5,PAPD7,PARD3,PARD3B,PARD6A,PARD6B,PARD6G,PDCD6IP,PDS5A,PDS5B,PELO,PHF13,PIK3C3,PIK3CB,PKN2,PLK1,PLK5,PMF1,POGZ,POU3F2,POU3F3,PPP1CA,PPP1CB,PPP1CC,PPP1R1C,PPP2R2D,PRC1,PRKCE,PRPF40A,PSRC1,PTTG1,RAB10,RAB11A,RAB11FIP3,RAB11FIP4,RAB35,RACGAP1,RAD21,RALA,RALB,RAN,RASA1,RB1,RBBP8,RCC1,RCC2,RECQL5,REEP3,REEP4,RGS14,RHOA,RHOB,RHOC,RNF8,ROCK2,ROPN1B,RPS3,RUVBL1,SAC3D1,SDCCAG3,SEH1L,SENP5,SEPT1,SEPT10,SEPT11,SEPT12,SEPT14,SEPT2,SEPT3,SEPT4,SEPT5,SEPT6,SEPT7,SEPT9,SETD8,SETDB2,SGOL1,SGOL2,SIRT2,SKA1,SKA2,SKA3,SMC1A,SMC2,SMC3,SMC4,SMC5,SNX18,SNX33,SNX9,SON,SOX5,SPAG5,SPAST,SPC24,SPC25,SPECC1L,SPG20,SPICE1,SPIRE1,SPIRE2,SPTBN1,SSSCA1,STAG1,STAG2,STAMBP,STMN1,STOX1,STRA13,SYCE1,SYCE2,SYCE3,SYCP1,SYCP2,SYCP3,TACC1,TEAD3,TERF1,TEX14,TGFB2,TIAL1,TIMELESS,TIPIN,TNKS,TOP1,TOP2A,TP63,TPR,TPRA1,TPX2,TRIOBP,TSG101,TTC19,TTC28,TUBA1A,TUBA1B,TUBA1C,TUBB,TXNL4A,UBE2C,UBE2I,UBE2S,USP16,USP37,USP39,USP44,USP8,USP9X,VANGL2,VPS4A,VPS4B,VRK1,WAPAL,WASL,WEE1,WNT3A,WNT7A,WWTR1,ZBTB16,ZC3HC1,ZFP36L2,ZFYVE19,ZFYVE26,ZNF16,ZNF207,ZNF365,ZNF830,ZW10,ZWILCH,ZWINT
GO:REGULATION_OF_OXIDATIVE_PHOSPHORYLATION	http://www.broadinstitute.org/gsea/msigdb/cards/GO_REGULATION_OF_OXIDATIVE_PHOSPHORYLATION	13	0.24046	0.94263	1	1	APOC3,ATP7A,C1orf177,DNAJC15,GADD45GIP1,MYOG,PARK7,PINK1,PPIF,SLC25A23,SLC25A33,SNCA,VCP
GO:MORPHOGENESIS_OF_AN_EPITHELIUM	http://www.broadinstitute.org/gsea/msigdb/cards/GO_MORPHOGENESIS_OF_AN_EPITHELIUM	390	0.24059	0.94263	1	1	ACVR1,ACVRL1,ADAM17,ADAMTS16,ADM,AHI1,ALDH1A3,ALX1,APAF1,AREG,ARHGAP12,ARHGAP35,ARID1A,ARL13B,ATP7A,AXIN1,B4GALT1,BAK1,BAX,BBS4,BBS5,BBS7,BCL10,BCL2,BMP2,BMP4,BMP7,BTRC,C1orf172,C2CD3,C5orf42,CA2,CA9,CC2D2A,CCDC103,CCDC39,CCDC40,CCL11,CCM2,CDC42,CEACAM1,CELSR1,CEP290,CITED1,CLIC4,COBL,COL4A1,COL5A1,CRYGS,CSF1,CSF1R,CSNK2B,CTHRC1,CTNNB1,CTNNBIP1,CTSH,CTSZ,CYP7B1,CYR61,DAG1,DCHS1,DDR1,DEAF1,DLC1,DLG1,DLG3,DLG5,DLL1,DLL4,DNAAF1,DVL1,DVL2,DVL3,EDN1,EDNRA,EFNB2,EGF,EGFR,ENG,EPB41L5,EPHA2,EPHA4,EPHA7,ESR1,ETV4,EYA1,EZR,FAT4,FEM1B,FGF1,FGF10,FGF2,FGF7,FGF8,FGFR1,FGFR2,FLNA,FLRT3,FMN1,FOLR1,FOXA1,FOXC2,FOXD1,FOXE1,FOXF1,FOXF2,FOXH1,FOXN1,FOXN4,FOXQ1,FRAS1,FREM2,FRS2,FRZB,FUZ,FZD1,FZD2,FZD3,FZD5,FZD6,GATA3,GATA4,GBX2,GCM1,GDF7,GDNF,GJA1,GLI2,GLI3,GLMN,GNA13,GPC3,GRB2,GREM1,GRHL2,GRHL3,GRSF1,GZF1,HAND1,HAND2,HBEGF,HES1,HES5,HESX1,HHEX,HHIP,HIF1A,HNF1B,HOXA11,HOXA5,HOXB13,HOXB2,HOXB4,HOXD11,HOXD13,ID4,IFT122,IFT172,IFT52,IFT57,IGFBP5,IHH,IL10,IL6,ILK,INTU,IPMK,IRX1,IRX2,ITGA5,JAG1,JAG2,KAT2A,KDM5B,KDM6A,KIF20B,KIF26B,KLF4,KLHL3,KLK14,KRAS,KRT16,KRT17,KRT25,KRT27,KRT71,LAMA5,LBX1,LCP1,LEF1,LGR4,LGR5,LHX1,LHX2,LIAS,LIN7C,LMO4,LRP5,LRP6,LUZP1,MED1,MED12,MEF2C,MEGF8,MESP1,MET,MIB1,MICAL2,MKKS,MKS1,MMP14,MPP5,MSN,MSX2,MTHFD1,MTHFD1L,MTSS1,MYC,MYCN,NDRG4,NFATC4,NKX2-1,NKX2-5,NKX3-1,NODAL,NOG,NOTCH1,NOTCH4,NOTO,NPHP3,NPNT,NRARP,NRP1,NTN1,OSR1,OVOL2,PAFAH1B1,PAK1,PAX2,PAX8,PBX1,PCDH8,PDCD10,PDX1,PFN1,PGF,PHACTR4,PITX2,PKD1,PKD2,PLOD3,PLXNA1,PLXNB2,PLXND1,PML,PODXL,PPP1CA,PRICKLE1,PRKACA,PRKACB,PRKD2,PRKX,PROX1,PSEN1,PTCH1,PTK7,RAB10,RALA,RAP2A,RARA,RARG,RASIP1,RBM15,RBPJ,RDH10,RET,RHOA,RHOB,RHOC,RIPK4,RLTPR,RPGRIP1L,RPS7,RSPO2,RSPO3,RYR2,SALL1,SALL4,SCNN1B,SCRIB,SDC4,SEC24B,SEMA3A,SEMA3C,SEMA3E,SEMA4C,SERPINB5,SETD2,SETDB2,SFRP1,SFRP2,SHH,SHROOM3,SIX1,SIX2,SIX4,SKI,SLC9A3R1,SLIT2,SMAD3,SMAD4,SMO,SNAI1,SOCS3,SOS1,SOSTDC1,SOX10,SOX11,SOX17,SOX18,SOX4,SOX8,SOX9,SPI1,SPINT1,SPRY1,SPRY2,SRC,SRF,ST14,STARD13,STIL,STK3,STK4,SUFU,T,TACSTD2,TBX2,TBX20,TBX3,TBX4,TBX5,TCAP,TCF15,TCF21,TCTN1,TFAP2A,TGFB1,TGFB1I1,TGFB2,TGFBR2,TGM2,TGM3,TIMELESS,TMED2,TMEFF2,TMEM79,TNC,TOR1A,TP63,TRAF3IP1,TRAF6,TRIM28,TRIM71,TSC1,TSC2,TULP3,TWIST1,VANGL2,VASP,VCL,VDR,VEGFA,VEGFC,WNK4,WNT1,WNT10A,WNT11,WNT16,WNT3A,WNT4,WNT5A,WNT6,WNT7A,WNT7B,WNT9B,WT1,YAP1,ZEB2,ZIC3
GO:POSTSYNAPTIC_MEMBRANE_ORGANIZATION	http://www.broadinstitute.org/gsea/msigdb/cards/GO_POSTSYNAPTIC_MEMBRANE_ORGANIZATION	25	0.24063	0.94263	1	1	APOE,CDH2,CHRNB1,COLQ,DLG4,DNAJA3,DVL1,ETV5,FNTA,GDNF,GLRB,GPHN,LRP4,LRRC4,MAGI2,MUSK,NLGN1,NLGN2,NLGN3,NRXN1,NRXN2,RAPSN,RELN,RER1,SHANK3
KEGG:O_GLYCAN_BIOSYNTHESIS	http://www.broadinstitute.org/gsea/msigdb/cards/KEGG_O_GLYCAN_BIOSYNTHESIS	25	0.24068	0.94263	1	1	B4GALT5,C1GALT1,C1GALT1C1,GALNT1,GALNT10,GALNT11,GALNT12,GALNT13,GALNT14,GALNT2,GALNT3,GALNT4,GALNT5,GALNT6,GALNT7,GALNT8,GALNT9,GALNTL5,GALNTL6,GCNT1,GCNT4,ST3GAL1,ST3GAL2,ST6GALNAC1,WBSCR17
GO:REGULATION_OF_NEUROTRANSMITTER_LEVELS	http://www.broadinstitute.org/gsea/msigdb/cards/GO_REGULATION_OF_NEUROTRANSMITTER_LEVELS	181	0.24069	0.94263	1	1	ABAT,ACHE,ALDH5A1,ALDH9A1,APBA1,ATP1A2,ATP2A2,BAIAP3,BRAF,BRSK1,BZRAP1,C2CD4A,C2CD4B,C2CD4C,C2CD4D,CACNA1A,CACNA1B,CADPS,CADPS2,CAMK2A,CASK,CDK5,CHAT,CHRNA3,CHRNB4,CLN3,CLN8,COLQ,COMT,CPLX1,CPLX2,CPLX3,CPLX4,DAGLA,DAGLB,DGKI,DNAJC5,DOC2A,DOC2B,DRD1,DRD2,DRD3,DRD4,DTNBP1,DVL1,FMR1,GABRA2,GAD1,GAD2,GCHFR,GDNF,GFAP,GLUL,GPM6B,GRIK5,GRM4,HCRT,HRH3,HSPA8,KCNC4,KCNJ10,KCNMB4,LIN7A,LIN7B,LIN7C,LPHN1,LRRK2,LRTOMT,MAOA,MEF2C,NAAA,NAALAD2,NAPA,NF1,NLGN1,NOS1,NRXN1,NRXN2,NRXN3,NTRK2,OTOF,P2RX7,PAH,PARK2,PARK7,PCLO,PDE1B,PDZD11,PER2,PFN2,PIP5K1C,PNKD,PPFIA1,PPFIA2,PPFIA3,PPFIA4,PPP1R9A,PPT1,PRIMA1,PSEN1,PTGER4,PTPRN2,RAB3A,RAB3B,RAB3GAP1,RAB5A,RAP1A,RIMS1,RIMS2,RIMS3,RIMS4,RPH3A,RPH3AL,SCRIB,SEPT5,SLC17A7,SLC18A1,SLC18A2,SLC18A3,SLC1A3,SLC22A2,SLC22A3,SLC30A1,SLC32A1,SLC38A1,SLC44A4,SLC5A7,SLC6A3,SLC6A4,SLC6A9,SNAP23,SNAP25,SNAP29,SNAP47,SNAPIN,SNCA,SNCAIP,SNCG,SNPH,SPHK1,STX11,STX19,STX1B,STX2,STX3,STX4,STXBP1,SYN1,SYN3,SYNJ1,SYT1,SYT10,SYT11,SYT12,SYT13,SYT14,SYT16,SYT17,SYT2,SYT3,SYT4,SYT5,SYT6,SYT7,SYT8,SYT9,SYTL1,SYTL2,SYTL3,SYTL4,SYTL5,TACR2,TC2N,TH,TOR1A,TRIM9,UNC13A,UNC13B,VAMP2,WNT7A,ZNF219
GO:REGULATION_OF_TOLL_LIKE_RECEPTOR_4_SIGNALING_PATHWAY	http://www.broadinstitute.org/gsea/msigdb/cards/GO_REGULATION_OF_TOLL_LIKE_RECEPTOR_4_SIGNALING_PATHWAY	17	0.24077	0.94263	1	1	BPIFB1,DAB2IP,F2RL1,FLOT1,HMGB1,IRG1,LBP,LTF,LYN,NR1D1,NR1H3,PELI1,PTPN22,TICAM2,TIRAP,TNFAIP3,WDFY1
GO:CONNEXON_COMPLEX	http://www.broadinstitute.org/gsea/msigdb/cards/GO_CONNEXON_COMPLEX	18	0.24097	0.94263	1	1	GJA1,GJA10,GJA3,GJA4,GJA9,GJB1,GJB2,GJB3,GJB4,GJB5,GJB6,GJB7,GJC1,GJC2,GJC3,GJD2,GJD3,GJD4
GO:NEGATIVE_REGULATION_OF_INTERLEUKIN_6_PRODUCTION	http://www.broadinstitute.org/gsea/msigdb/cards/GO_NEGATIVE_REGULATION_OF_INTERLEUKIN_6_PRODUCTION	32	0.24105	0.94263	1	1	ARRB1,ARRB2,BANK1,BPI,C1QTNF3,CSK,FOXJ1,FOXP3,GAS6,GBA,GHRL,GHSR,HAVCR2,HGF,IL10,IL36RN,INPP5D,IRAK3,KLF2,NCKAP1L,NLRP12,NLRX1,ORM1,PTPN22,RABGEF1,SLAMF1,SOCS5,TLR4,TLR9,TNF,TNFAIP3,ZC3H12A
GO:GENE_SILENCING	http://www.broadinstitute.org/gsea/msigdb/cards/GO_GENE_SILENCING	183	0.24122	0.94263	1	1	AAAS,ADAR,ARID1A,ASZ1,BAHD1,BAZ2A,CELF1,CHMP1A,CLP1,CNOT1,CNOT10,CNOT2,CNOT3,CNOT6,CNOT6L,CNOT7,CNOT8,CXorf27,DDX4,DGCR8,DICER1,DNMT1,DNMT3A,DOT1L,DPY30,DROSHA,DYDC1,DYDC2,ERI1,EXD1,H2AFB1,H2AFJ,H2AFV,H2AFX,H2AFY,H2AFY2,H2AFZ,H3F3A,H3F3B,HAT1,HDAC2,HDAC5,HELLS,HENMT1,HIST1H2AA,HIST1H2AB,HIST1H2AC,HIST1H2AD,HIST1H2AE,HIST1H2AG,HIST1H2AH,HIST1H2AI,HIST1H2AK,HIST1H2AL,HIST1H2AM,HIST1H3A,HIST1H3B,HIST1H3C,HIST1H3D,HIST1H3E,HIST1H3F,HIST1H3G,HIST1H3H,HIST1H3I,HIST1H3J,HIST1H4A,HIST1H4B,HIST1H4C,HIST1H4D,HIST1H4E,HIST1H4F,HIST1H4H,HIST1H4I,HIST1H4J,HIST1H4K,HIST1H4L,HIST3H2A,HIST4H4,HNRNPA2B1,IPO8,KCNQ1,LIMD1,LIN28A,LIN28B,MAEL,MBD1,MBD2,MBD3,MBD3L1,MBD3L2,MBD3L3,MBD3L4,MBD3L5,MECP2,METTL3,MORF4L1,MORF4L2,MOV10,MRPL44,MSL3,NCBP1,NCBP2,NUP107,NUP133,NUP153,NUP155,NUP160,NUP188,NUP205,NUP210,NUP214,NUP35,NUP37,NUP43,NUP50,NUP54,NUP62,NUP85,NUP88,NUP98,NUPL1,NUPL2,PABPC1,PIWIL1,PIWIL2,PIWIL3,PIWIL4,POLR2A,POLR2B,POLR2D,POLR2E,POLR2F,POLR2G,POLR2H,POLR2I,POLR2J,POLR2K,POLR2L,PRKRA,PUM1,RAE1,RAN,RANBP2,RBM4,RQCD1,RRP8,SCMH1,SEH1L,SIRT1,SIRT2,SIRT4,SIRT5,SMAD1,SMAD2,SMAD3,SMARCA5,SND1,SNIP1,SOX6,SRRT,STAT3,SUV39H1,TARBP2,TDRD1,TDRD12,TDRD9,TDRKH,TERT,TNP1,TNRC18,TNRC6A,TNRC6B,TNRC6C,TPR,TRIM71,TSN,TSNAX,UBE2B,UBR2,WTIP,XPO5,ZCCHC11,ZFP36
GO:METHYLOSOME	http://www.broadinstitute.org/gsea/msigdb/cards/GO_METHYLOSOME	12	0.24151	0.94263	1	1	CLNS1A,ERH,PRMT1,PRMT5,SNRPB,SNRPD1,SNRPD2,SNRPD3,SNRPE,SNRPF,SNRPG,WDR77
GO:CARBOHYDRATE_CATABOLIC_PROCESS	http://www.broadinstitute.org/gsea/msigdb/cards/GO_CARBOHYDRATE_CATABOLIC_PROCESS	106	0.24174	0.94263	1	1	ABHD10,ADPGK,AGL,AKR1A1,ALDH1A1,ALDOA,ALDOB,ALDOC,AMY2A,BAD,BPGM,CALM1,CALM2,CALM3,CHIA,CHIT1,CPS1,CRYL1,CTBS,DAK,DCXR,DERA,DHDH,DHTKD1,ENO1,ENO3,ENO4,ENOSF1,FUT1,FUT10,FUT2,FUT4,FUT5,FUT6,FUT7,FUT8,FUT9,G6PC,GAA,GALE,GALK1,GALT,GAPDH,GAPDHS,GCK,GK,GK2,GK5,GLB1,GLYCTK,GM2A,GPD2,GPI,GYG1,GYG2,HEXB,HK1,HK2,HK3,HKDC1,KHK,LDHA,LRP5,MAN2B1,MAN2B2,MAN2C1,MANBA,MGAM,MIOX,NAGA,NEU1,NEU2,NEU3,NEU4,NUDT5,OGDH,OGDHL,PFKFB1,PFKFB2,PFKFB3,PFKFB4,PFKL,PFKM,PFKP,PGAM1,PGAM2,PGAM4,PGK1,PGK2,PGM1,PGM2,PGM5,PHKA1,PHKA2,PHKB,PHKG1,PHKG2,PKLR,PYGB,PYGL,PYGM,RBKS,RPE,SORD,TKTL1,XYLB
REACTOME:PROLACTIN_RECEPTOR_SIGNALING	http://www.broadinstitute.org/gsea/msigdb/cards/REACTOME_PROLACTIN_RECEPTOR_SIGNALING	14	0.24198	0.94263	1	1	BTRC,CSH1,CUL1,GH1,GH2,GHR,JAK2,PRL,PRLR,RBX1,SH2B1,SKP1,STAT5A,STAT5B
GO:CELLULAR_RESPONSE_TO_REACTIVE_NITROGEN_SPECIES	http://www.broadinstitute.org/gsea/msigdb/cards/GO_CELLULAR_RESPONSE_TO_REACTIVE_NITROGEN_SPECIES	18	0.2421	0.94263	1	1	AIFM1,AQP1,CCNA2,CDK2,DNM2,DPEP1,FOXO1,GUCY1B3,HIF1A,HNRNPD,KCNC2,MAP3K5,MMP3,MTR,PPARGC1A,STAT6,TPO,TRAF2
GO:POSITIVE_REGULATION_OF_LIPID_TRANSPORT	http://www.broadinstitute.org/gsea/msigdb/cards/GO_POSITIVE_REGULATION_OF_LIPID_TRANSPORT	51	0.24212	0.94263	1	1	ABCA1,ABCA12,ABCA7,ABCB4,ABCG1,ADIPOQ,APOE,ATP8A1,ATP8A2,BMP6,C1QTNF1,CRH,CYP4A11,CYP4F2,EDN1,FAM132B,GAL,GALR1,GHRL,IL1B,LIPG,LRAT,LRP1,MAP2K6,MAPK9,MIF,NFKBIA,NKX3-1,NR1H2,NR1H3,NTSR1,OXT,P2RX4,P2RX7,P2RY2,PLA2G10,PLA2G6,PLA2R1,PLTP,PON1,PRELID1,PRKCD,PTCH1,RETN,SCP2,SIRT1,TAC1,TMF1,TNFRSF11A,TNFSF11,TRIAP1
GO:PLATELET_DERIVED_GROWTH_FACTOR_RECEPTOR_BINDING	http://www.broadinstitute.org/gsea/msigdb/cards/GO_PLATELET_DERIVED_GROWTH_FACTOR_RECEPTOR_BINDING	14	0.24229	0.94263	1	1	FIGF,IL1R1,ITGA5,ITGB3,LYN,PDGFB,PDGFC,PDGFD,PDGFRA,PDGFRB,PTEN,PTPRJ,TYMP,VEGFA
GO:RESPONSE_TO_WATER_DEPRIVATION	http://www.broadinstitute.org/gsea/msigdb/cards/GO_RESPONSE_TO_WATER_DEPRIVATION	11	0.24234	0.94263	1	1	AKR1B1,AQP2,ATF2,AVPR1A,CD9,ESR2,LRP11,SIPA1,SLC14A2,TFAP2A,TH
GO:IONOTROPIC_GLUTAMATE_RECEPTOR_BINDING	http://www.broadinstitute.org/gsea/msigdb/cards/GO_IONOTROPIC_GLUTAMATE_RECEPTOR_BINDING	22	0.24255	0.94263	1	1	ADRB2,CACNG2,CANX,CTNNB1,DLG1,DLG2,DLG3,DLG4,DRD2,FLOT1,FLOT2,FUS,GNAS,GSK3B,IL1R1,NETO1,NETO2,OPHN1,RAB4A,RAPSN,SHANK1,SHANK3
GO:REGULATION_OF_INTERFERON_ALPHA_PRODUCTION	http://www.broadinstitute.org/gsea/msigdb/cards/GO_REGULATION_OF_INTERFERON_ALPHA_PRODUCTION	19	0.24265	0.94263	1	1	DDX58,HAVCR2,HMGB1,HSPD1,IFIH1,IL10,IRF3,IRF5,IRF7,MAVS,NMI,RIPK2,TBK1,TLR3,TLR4,TLR7,TLR8,TLR9,ZC3HAV1
GO:PROTEIN_POLYUBIQUITINATION	http://www.broadinstitute.org/gsea/msigdb/cards/GO_PROTEIN_POLYUBIQUITINATION	237	0.24279	0.94263	1	1	ANAPC1,ANAPC10,ANAPC11,ANAPC13,ANAPC2,ANAPC4,ANAPC5,ANAPC7,ANKIB1,ARIH1,ARIH2,ASB2,BARD1,BCL2,BFAR,BIRC2,BLMH,BRCA1,BTRC,C18orf25,CBFB,CBLB,CDC16,CDC23,CDC26,CDC27,CDC34,CDKN2A,CHFR,CUL1,CUL3,DDB2,DTL,DTX3L,DZIP3,ERCC8,FBXL4,FBXL8,FBXO2,FBXO22,FBXO3,FBXO31,FBXO4,FBXO6,FBXW11,FBXW7,FZR1,HACE1,HDAC6,HECTD2,HERC5,HERC6,HLTF,HUWE1,ITCH,KLHL20,KLHL3,LNPEP,LONRF1,LRSAM1,MAGEL2,MARCH1,MARCH5,MARCH6,MARCH8,MGRN1,MIB2,MKRN1,MYLIP,NEDD4L,NHLRC1,NPEPPS,PARK2,PELI1,PPIL2,PRPF19,PSMA1,PSMA2,PSMA3,PSMA4,PSMA5,PSMA6,PSMA7,PSMA8,PSMB1,PSMB10,PSMB11,PSMB2,PSMB3,PSMB4,PSMB5,PSMB6,PSMB7,PSMB8,PSMB9,PSMC1,PSMC2,PSMC3,PSMC4,PSMC5,PSMC6,PSMD1,PSMD10,PSMD11,PSMD12,PSMD13,PSMD14,PSMD2,PSMD3,PSMD4,PSMD5,PSMD6,PSMD7,PSMD8,PSMD9,PSME1,PSME2,PSME3,PSME4,PSMF1,RBBP6,RBCK1,RBX1,RC3H2,RFFL,RLIM,RNF114,RNF122,RNF125,RNF126,RNF138,RNF139,RNF14,RNF144A,RNF144B,RNF145,RNF146,RNF152,RNF165,RNF166,RNF167,RNF168,RNF180,RNF181,RNF187,RNF19A,RNF19B,RNF20,RNF213,RNF216,RNF217,RNF24,RNF31,RNF4,RNF41,RNF5,RNF6,RNF8,RPS27A,RUSC1,SASH1,SHARPIN,SHPRH,SIAH1,SIAH2,SKP1,SKP2,SMURF1,SMURF2,SPSB1,STUB1,SYVN1,TMEM129,TNFAIP3,TNKS,TNKS2,TOPORS,TPP2,TRAF2,TRAF6,TRIM21,TRIM27,TRIM32,TRIM36,TRIM38,TRIM5,TRIM56,TRIM6,TRIM69,TRIP12,TTC3,UBA52,UBB,UBC,UBE2A,UBE2B,UBE2C,UBE2D1,UBE2D2,UBE2D3,UBE2D4,UBE2E1,UBE2E2,UBE2E3,UBE2F,UBE2G1,UBE2G2,UBE2H,UBE2J2,UBE2K,UBE2L3,UBE2N,UBE2NL,UBE2O,UBE2Q2,UBE2R2,UBE2S,UBE2T,UBE2U,UBE2V1,UBE2V2,UBE2W,UBE3A,UBE3C,UBE4A,UBE4B,UBOX5,UBR2,UBR5,UNKL,WSB1,WWP2,ZFP91,ZNF738,ZNRF1,ZNRF2,ZSWIM2
REACTOME:CLASS_C_3_METABOTROPIC_GLUTAMATE_PHEROMONE_RECEPTORS	http://www.broadinstitute.org/gsea/msigdb/cards/REACTOME_CLASS_C_3_METABOTROPIC_GLUTAMATE_PHEROMONE_RECEPTORS	14	0.24279	0.94263	1	1	CASR,GABBR1,GABBR2,GPRC6A,GRM1,GRM2,GRM3,GRM4,GRM6,GRM7,GRM8,TAS1R1,TAS1R2,TAS1R3
GO:BETA_TUBULIN_BINDING	http://www.broadinstitute.org/gsea/msigdb/cards/GO_BETA_TUBULIN_BINDING	35	0.243	0.94263	1	1	ADNP,AKAP1,ARL8A,ARL8B,B4GALT1,BBS4,BCAS3,CCT5,EMD,FGF13,GABARAP,GABARAPL1,GABARAPL2,GJA1,HDAC6,HTT,IFT74,LRPPRC,MAP1S,NDEL1,PACRG,PDCD5,PEX14,RACGAP1,RGS2,SIRT2,SNCA,SNCB,SPAST,TBCA,TBCD,TRPV4,TTLL7,UXT,VAPB
GO:PROTEIN_N_TERMINUS_BINDING	http://www.broadinstitute.org/gsea/msigdb/cards/GO_PROTEIN_N_TERMINUS_BINDING	98	0.24303	0.94263	1	1	ACOX1,ACTN4,ALG2,ALOX5AP,APTX,ARF6,ATM,BIRC2,CALM1,CALM2,CALM3,CCDC101,CHMP6,CLU,CSNK2A1,CSNK2A2,DAXX,DCN,DCTN4,EIF3E,EIF5A,ERCC2,ERCC3,ERCC4,ERCC5,ERCC6,EXOC2,EXOC4,EXOC5,FEZ1,GAD1,GLRX,GRIN2C,GTF2H3,HAX1,HDAC1,HESX1,ID1,KCNIP2,LACRT,MAP2K1,MAU2,MECP2,MEN1,MNAT1,MORF4L1,MYO7A,NBN,NCOA1,NCOA3,NCOR2,NFE2,NIPBL,NPAT,NTSR1,PARP1,PDCD10,PDLIM5,PEX14,PEX19,PPP1CC,RASSF1,RBPJ,RELA,RND2,RPA2,RPS21,SCFD1,SCT,SDCBP,SLA2,SLC6A3,SMARCA4,SMARCC1,SMARCE1,SNCA,SNF8,SPTAN1,SRRM2,STX5,STXBP1,SUV39H1,SYNGR3,TAF11,TARBP2,TBL1XR1,TDRD7,TGFB1,THAP7,TP53,TRAF6,TSC1,UNC13A,VPS25,VWF,YWHAQ,ZMYND8,ZWINT
GO:REGULATION_OF_RESPONSE_TO_WOUNDING	http://www.broadinstitute.org/gsea/msigdb/cards/GO_REGULATION_OF_RESPONSE_TO_WOUNDING	392	0.24365	0.94263	1	1	ABAT,ABR,ACE2,ACP5,ADA,ADAM8,ADAMTS12,ADAMTS18,ADCYAP1,ADIPOQ,ADORA1,ADORA2B,ADRA2A,ADRB2,AGER,AGT,AGTR1,AHSG,ALOX12,ANO6,ANXA1,ANXA2,ANXA5,APCS,APOA1,APOD,APOE,APOH,ARFGEF1,ASH1L,BCL6,BCR,BIRC2,BIRC3,BRAF,BRD4,C1QBP,C1QTNF1,C1QTNF3,C2,C3,C4A,C4B,C4BPA,C4BPB,C5,C5AR1,C6,C7,C8A,C8B,C8G,C9,CALCRL,CAPN3,CASK,CASP1,CASP12,CASP4,CASP5,CAV1,CCL1,CCL11,CCL13,CCL14,CCL15,CCL16,CCL18,CCL2,CCL23,CCL3,CCL4,CCL5,CCL7,CCL8,CCR2,CCR7,CD109,CD276,CD28,CD34,CD36,CD46,CD47,CD55,CD59,CD6,CDK19,CERS2,CFB,CFH,CFI,CFP,CHID1,CLASP1,CLASP2,CLEC4M,CLOCK,CMA1,CNR1,CNR2,CNTF,CPB2,CR1,CREB3L3,CUEDC2,CX3CR1,CYP19A1,DUOXA1,DUOXA2,DUSP10,EDN1,EDNRA,EDNRB,ELANE,ENPP4,EPHA4,ETS1,F11,F12,F2,F2R,F2RL1,F3,F7,FABP4,FAM105B,FAM132A,FAM46A,FAP,FCER1A,FCER1G,FEM1A,FFAR2,FFAR3,FGA,FGB,FGF2,FGG,FKBP1B,FOXA2,FOXC2,FOXF1,FOXP1,FOXP3,GATA3,GBA,GBP5,GGT1,GHRL,GHSR,GJA1,GJD4,GP1BA,GPRC5B,GPSM3,GPX1,GSN,GSTP1,HBEGF,HCK,HGF,HMGB1,HMGCR,HOPX,HPSE,HRAS,HRG,HYAL2,IDO1,IL10,IL12B,IL15,IL17A,IL17B,IL17F,IL17RA,IL17RB,IL17RC,IL18,IL1B,IL1R1,IL1RL1,IL1RL2,IL2,IL20,IL20RB,IL21,IL22RA2,IL23A,IL2RA,IL33,IL4,IL6,IL6ST,INPP5F,INS,INSL3,IRG1,ISL1,ITGA2,JAK2,KANK1,KLF4,KLK8,KLKB1,KNG1,KRT1,LBH,LBP,LEP,LPL,LTA,LYN,MAP2K1,MAP2K2,MAPK13,MAPK14,MAPK7,MAS1,MASP1,MEFV,METRNL,MGLL,MMP26,MVK,MYD88,MYLK,MYOD1,NDEL1,NDFIP1,NFE2L2,NFKB1,NLRP1,NLRP12,NLRP3,NLRP6,NLRX1,NOD2,NOS2,NOS3,NOV,NPY5R,NR1D2,NR1H3,NT5E,NTRK3,OSM,OSMR,OTUD7A,PARK7,PBK,PDE2A,PDGFB,PDGFRA,PER1,PGLYRP1,PGLYRP2,PHB,PHLDB2,PIK3AP1,PIK3CG,PLA2G2A,PLA2G4A,PLA2G7,PLAT,PLAU,PLAUR,PLEK,PLG,PPAP2B,PPARA,PPARD,PPARG,PRKCA,PRKCD,PRKCE,PRKCQ,PRKG1,PROC,PROS1,PSMA6,PSMB4,PTEN,PTGER3,PTGER4,PTGIS,PTGS2,PTPN2,PTPRF,PYDC1,PYDC2,RABGEF1,REG3A,REG3G,RELA,RHBDD3,RICTOR,RORA,RREB1,S100A12,S100A8,S100A9,SAA1,SBNO2,SCARA5,SCARF1,SCGB1A1,SELE,SELP,SEMA7A,SERPINB2,SERPINC1,SERPINE1,SERPINE2,SERPINF1,SERPINF2,SERPING1,SETD6,SHARPIN,SHPK,SLC7A2,SLIT2,SMAD3,SMPDL3B,SNX4,SNX6,SOCS3,SOCS5,SOX15,SPN,SPP1,SRSF6,STAB2,STAT5B,STK24,STK39,STX2,STXBP5,SUSD4,SYK,TAC1,TBC1D23,TC2N,TEC,TEK,TGFBR2,THBD,THBS1,TLR10,TLR2,TLR3,TLR4,TLR7,TLR9,TMPRSS6,TNF,TNFAIP3,TNFAIP6,TNFAIP8L2,TNFRSF11A,TNFRSF12A,TNFRSF1A,TNFRSF1B,TNFSF11,TNFSF18,TNFSF4,TNIP1,TNR,TRPV4,TSPAN8,TXK,TYRO3,UBASH3B,USF1,VAMP2,VAMP3,VAMP8,VAV2,VEGFB,VIL1,VPS33B,WFDC1,WNT4,WNT5A,XCL1,XCL2,XIAP,ZAP70,ZC3H12A,ZP3,ZYX
GO:NEGATIVE_REGULATION_OF_PRODUCTION_OF_MOLECULAR_MEDIATOR_OF_IMMUNE_RESPONSE	http://www.broadinstitute.org/gsea/msigdb/cards/GO_NEGATIVE_REGULATION_OF_PRODUCTION_OF_MOLECULAR_MEDIATOR_OF_IMMUNE_RESPONSE	29	0.24371	0.94263	1	1	ANGPT1,APOA1,APOA2,BCL6,BST2,C10orf54,CUEDC2,FOXP3,HFE,HMOX1,IFNA2,IFNB1,IL10,IL13RA2,IL33,IRAK3,JAK3,LILRB1,NDFIP1,PRKDC,SLAMF1,SPINK5,TGFB1,TGFB2,TGFB3,THOC1,TMBIM6,TNF,XCL1
GO:SEMAPHORIN_PLEXIN_SIGNALING_PATHWAY_INVOLVED_IN_NEURON_PROJECTION_GUIDANCE	http://www.broadinstitute.org/gsea/msigdb/cards/GO_SEMAPHORIN_PLEXIN_SIGNALING_PATHWAY_INVOLVED_IN_NEURON_PROJECTION_GUIDANCE	13	0.24388	0.94263	1	1	NRP1,NRP2,PLXNA1,PLXNA2,PLXNA3,PLXNA4,PLXNB1,PLXNB2,PLXNB3,PLXNC1,PLXND1,SEMA3A,SEMA3F
GO:AROMATIC_AMINO_ACID_FAMILY_METABOLIC_PROCESS	http://www.broadinstitute.org/gsea/msigdb/cards/GO_AROMATIC_AMINO_ACID_FAMILY_METABOLIC_PROCESS	28	0.24395	0.94263	1	1	AADAT,ACMSD,AFMID,ASRGL1,ATP7A,CCBL1,DCT,FAH,GCDH,GSTZ1,HAAO,HGD,HPD,HPDL,IDO1,IDO2,IL4I1,KMO,KYNU,PAH,PCBD1,QDPR,TAT,TDO2,TH,TPH1,TPH2,TYR
KEGG:PRIMARY_BILE_ACID_BIOSYNTHESIS	http://www.broadinstitute.org/gsea/msigdb/cards/KEGG_PRIMARY_BILE_ACID_BIOSYNTHESIS	15	0.24398	0.94263	1	1	ACOX2,AKR1D1,AMACR,BAAT,CH25H,CYP27A1,CYP39A1,CYP46A1,CYP7A1,CYP7B1,CYP8B1,HSD17B4,HSD3B7,SCP2,SLC27A5
KEGG:ALANINE_ASPARTATE_AND_GLUTAMATE_METABOLISM	http://www.broadinstitute.org/gsea/msigdb/cards/KEGG_ALANINE_ASPARTATE_AND_GLUTAMATE_METABOLISM	32	0.24399	0.94263	1	1	ABAT,ACY3,ADSL,ADSS,ADSSL1,AGXT,AGXT2,ALDH4A1,ALDH5A1,ASL,ASNS,ASPA,ASS1,CAD,CPS1,DDO,GAD1,GAD2,GFPT1,GFPT2,GLS,GLS2,GLUD1,GLUD2,GLUL,GOT1,GOT2,GPT,GPT2,IL4I1,NIT2,PPAT
GO:PROTEIN_DEACETYLASE_ACTIVITY	http://www.broadinstitute.org/gsea/msigdb/cards/GO_PROTEIN_DEACETYLASE_ACTIVITY	42	0.24415	0.94263	1	1	ARID4A,ARID4B,ATXN3,BRMS1,BRMS1L,CHD3,CHD4,HDAC1,HDAC10,HDAC11,HDAC2,HDAC3,HDAC4,HDAC5,HDAC6,HDAC7,HDAC8,HDAC9,HMG20B,KDM1A,MBD3,MTA2,MTA3,NACC2,PHF21A,RBBP4,RBBP7,RCOR1,REST,SALL1,SAP18,SAP30,SAP30L,SIN3A,SIN3B,SIRT1,SIRT2,SIRT3,SIRT4,SIRT6,SIRT7,SUDS3
GO:MIDDLE_EAR_MORPHOGENESIS	http://www.broadinstitute.org/gsea/msigdb/cards/GO_MIDDLE_EAR_MORPHOGENESIS	20	0.24415	0.94263	1	1	EDN1,EYA1,FGFR1,GSC,HOXA2,INSIG1,INSIG2,MSX1,NAGLU,NKX3-2,NOG,OSR1,OSR2,PRKRA,PRRX1,RPL38,SIX1,SIX2,TBX1,TSHZ1
GO:REGULATION_OF_SKELETAL_MUSCLE_CELL_DIFFERENTIATION	http://www.broadinstitute.org/gsea/msigdb/cards/GO_REGULATION_OF_SKELETAL_MUSCLE_CELL_DIFFERENTIATION	14	0.24417	0.94263	1	1	ARNTL,CAPN3,CYP26B1,DDX17,GPC1,MEF2C,MSTN,MYOCD,NLN,NR1D2,S100B,SIX1,SIX4,TBX1
GO:PEPTIDYL_ASPARAGINE_MODIFICATION	http://www.broadinstitute.org/gsea/msigdb/cards/GO_PEPTIDYL_ASPARAGINE_MODIFICATION	39	0.24427	0.94263	1	1	ALG5,C20orf173,DAD1,DDOST,DERL3,DPM1,DPM2,DPM3,FUT8,HIF1AN,LMAN1,MAGT1,MCFD2,MGAT2,NUDT14,OSTC,RPN1,RPN2,ST3GAL1,ST3GAL2,ST3GAL3,ST3GAL4,ST3GAL5,ST3GAL6,ST6GAL1,ST6GAL2,ST6GALNAC1,ST6GALNAC2,ST6GALNAC3,ST6GALNAC4,ST6GALNAC5,ST6GALNAC6,STT3A,STT3B,SYVN1,TUSC3,UBE2G2,UBE2J1,VCP
GO:NUCLEAR_TRANSCRIPTIONAL_REPRESSOR_COMPLEX	http://www.broadinstitute.org/gsea/msigdb/cards/GO_NUCLEAR_TRANSCRIPTIONAL_REPRESSOR_COMPLEX	22	0.24429	0.94263	1	1	APPL1,APPL2,CHD3,CHD4,CHD5,CSNK2A1,DDX20,ETV3,GATAD2A,GATAD2B,HDAC1,HDAC2,LIN52,MBD3,MTA2,NACC2,PASD1,RBBP4,RBBP7,SALL1,SALL2,TBX15
GO:LIPOXYGENASE_PATHWAY	http://www.broadinstitute.org/gsea/msigdb/cards/GO_LIPOXYGENASE_PATHWAY	13	0.24442	0.94263	1	1	ALOX12,ALOX12B,ALOX15,ALOX15B,ALOX5,ALOX5AP,ALOXE3,GPX1,GPX4,HPGD,LTC4S,PLA2G3,PTGS2
GO:LIPID_MODIFICATION	http://www.broadinstitute.org/gsea/msigdb/cards/GO_LIPID_MODIFICATION	198	0.24462	0.94263	1	1	ABCD1,ABCD2,ABCD3,ACAA1,ACAD10,ACAD11,ACAD8,ACAD9,ACADL,ACADM,ACADS,ACADSB,ACADVL,ACOT8,ACOX1,ACOX2,ACOX3,ACOXL,ACSM1,ADH7,ADIPOQ,ADIPOR1,ADIPOR2,AGK,ALDH3A2,ALOX12,AMACR,B4GALNT1,B4GALNT2,BDH2,BPNT1,BTC,CD19,CD28,CD80,CD86,CERK,CPT1A,CPT1B,CPT1C,CPT2,CRAT,CROT,CYGB,CYP4V2,DECR1,DGKZ,ECH1,ECHS1,ECI1,ECI2,EFR3A,EFR3B,EGF,EGFR,EHHADH,EPHX2,ERBB2,ERBB3,ERBB4,EREG,ETFA,ETFB,ETFDH,FA2H,FAM126A,FGF1,FGF10,FGF17,FGF18,FGF19,FGF2,FGF20,FGF22,FGF23,FGF4,FGF5,FGF6,FGF7,FGF8,FGF9,FGFR1,FGFR2,FGFR3,FGFR4,FRS2,FYN,GAB1,GCDH,GRB2,HACL1,HADH,HADHA,HADHB,HAO1,HAO2,HBEGF,HSD17B4,IMPA1,IMPA2,IMPAD1,INPP1,INPP5A,INPP5B,INPP5D,INPP5E,INPP5F,INPP5J,INPP5K,INPPL1,IP6K1,IP6K2,IRS1,IRS2,IVD,KIT,KITLG,KL,KLB,LCAT,LCK,LEP,MAPK14,MTM1,MTMR1,MTMR2,MTMR3,MTMR6,MTMR7,MTMR8,NRG1,NRG2,NRG4,NUDT19,OCRL,PDGFB,PDGFRA,PDGFRB,PEX13,PEX2,PEX7,PHYH,PI4K2A,PI4K2B,PI4KA,PI4KB,PIK3C2A,PIK3C2B,PIK3C2G,PIK3C3,PIK3CA,PIK3CB,PIK3CD,PIK3CG,PIK3R1,PIK3R2,PIK3R5,PIK3R6,PIKFYVE,PIP4K2A,PIP4K2B,PIP4K2C,PIP5K1A,PIP5K1B,PIP5K1C,PIP5KL1,PLA2G7,PPAP2A,PPAP2B,PPAP2C,PPAPDC1A,PPAPDC1B,PPARD,PPARG,PPARGC1A,PRKAA1,PTEN,PTPN11,PTPRQ,SACM1L,SCP2,SESN2,SLC25A17,SLC27A2,SLC35C1,SMG1,SOAT1,SOAT2,SPHK1,SPHK2,SYNJ1,SYNJ2,TMEM150A,TMEM55A,TMEM55B,TRAT1,TTC7B,VAV1
GO:REGULATION_OF_CELLULAR_RESPIRATION	http://www.broadinstitute.org/gsea/msigdb/cards/GO_REGULATION_OF_CELLULAR_RESPIRATION	21	0.24466	0.94263	1	1	BNIP3,CBFA2T3,CISD1,DNAJC15,HIF1A,NOA1,NOS2,OPRK1,PARK7,PIK3CA,PINK1,PNPT1,PPARGC1A,PRDM16,PRELID1,PRKACA,SLC25A23,SNCA,TRAP1,TRPV4,VCP
GO:REGULATION_OF_MESENCHYMAL_CELL_APOPTOTIC_PROCESS	http://www.broadinstitute.org/gsea/msigdb/cards/GO_REGULATION_OF_MESENCHYMAL_CELL_APOPTOTIC_PROCESS	12	0.2447	0.94263	1	1	BMP7,GDF5,HIF1A,HNF1B,MSX1,MSX2,PAX2,PAX8,POU3F4,SHH,SOX9,TBX1
GO:TRACHEA_MORPHOGENESIS	http://www.broadinstitute.org/gsea/msigdb/cards/GO_TRACHEA_MORPHOGENESIS	12	0.24477	0.94263	1	1	BMP4,CTNNB1,HOXA5,LRP6,MAP2K1,MAP2K2,MAPK1,MAPK3,RSPO2,SHH,TGFBR2,WNT7B
GO:REGULATION_OF_PROTEIN_COMPLEX_ASSEMBLY	http://www.broadinstitute.org/gsea/msigdb/cards/GO_REGULATION_OF_PROTEIN_COMPLEX_ASSEMBLY	352	0.24491	0.94263	1	1	ABI2,ABL1,ACTR2,ACTR3,ACTR3B,ACTR3C,ADD1,AIM2,ALOX15,ANKRD27,ANKRD32,AP1AR,ARF1,ARF6,ARFGEF1,ARFIP1,ARFIP2,ARHGAP18,ARHGEF5,ARL2,ARPC1A,ARPC1B,ARPC2,ARPC3,ARPC4,ARPC5,ARPC5L,ATAT1,ATF7IP,AVIL,BAG4,BAIAP2,BAIAP2L1,BAIAP2L2,BAX,BBC3,BBS10,BBS4,BCL11A,BCL2L11,BCLAF1,BID,BIK,BIRC2,BLK,BMF,BRK1,C15orf38,C15orf62,CAND1,CAPG,CAPZA1,CAPZA2,CAPZA3,CAPZB,CAV1,CAV3,CCK,CCL11,CCL21,CCR7,CD36,CDC42,CDC42EP1,CDC42EP2,CDC42EP3,CDC42EP4,CDC42EP5,CDH17,CDKN1B,CHMP1A,CHMP1B,CHMP2A,CHMP2B,CHMP3,CHMP4B,CHMP4C,CHMP5,CLASP1,CLASP2,CLDN7,CLIP1,CLIP3,CLU,CORO1A,CORO1B,CRBN,CREB1,CSF2,CSF3,CTNNB1,CTNNBIP1,CTTN,CUL4A,CUL4B,CXCL13,DAB2IP,DACT1,DDB1,DDB2,DDX3X,DKK1,DLG1,DNAJC15,DNM1L,EIF2AK2,EIF4EBP1,EML2,EPS8,ERCC1,ERCC2,ERCC3,ERCC4,ERCC5,EVL,FAF1,FAM178A,FAM21C,FARP2,FAS,FBLIM1,FER,FES,FHOD3,FKBP4,FMN1,FNIP1,FNIP2,FOSL1,FSCN1,GBP5,GFAP,GMFB,GMFG,GNB2L1,GRB2,GSK3B,GSN,GTF2F2,GTF2H1,GTF2H3,GTF2H4,GTF2H5,HAX1,HCFC1,HCK,HCLS1,HDAC6,HEY2,HIST3H3,HJURP,HMGB1,HNF1A,HNF1B,HRG,HRK,HSP90AA1,HSPA8,ICAM1,IDE,IGJ,IL5,IMPACT,INPP5J,INS,INSIG1,INSM1,IQGAP2,IRF8,JMY,JUN,KANK1,KIAA0947,KIF14,KIF9,KIRREL,LATS1,LCMT1,LCP1,LMO4,LMOD1,LMOD2,LMOD3,LRRC16A,MAGEL2,MAPK9,MAPRE1,MAPT,MED25,MEFV,MITF,MKKS,MLST8,MMP1,MMP3,MPP7,MSN,MTOR,MTPN,MYADM,NAPA,NCK1,NCK2,NCKAP1,NCKAP1L,NCLN,NKX2-5,NPHS1,OPRD1,PAK3,PARK7,PARP1,PAXIP1,PDCD6IP,PEX14,PFN1,PFN2,PFN3,PFN4,PICK1,PIEZO1,PIH1D1,PINK1,PLEK,PLK1,PMAIP1,PMEPA1,PPM1A,PPP1R9A,PPP2R5B,PREX1,PRKCD,PRKCE,PRKCZ,PSMC1,PSMC2,PSMC3,PSMC4,PSMC5,PSMC6,PSRC1,PTGER4,PTK2B,PTPN11,PYCARD,PYDC1,PYDC2,RAC1,RAF1,RALB,RASA1,RBX1,RDX,RGS2,RICTOR,RLTPR,RNF4,RPA1,RPA2,RPA3,RPS3,RRN3,SCIN,SEC24B,SELP,SENP6,SETX,SGK1,SH3GLB1,SIRT2,SLAIN2,SLC39A12,SLIT2,SMAD6,SNCA,SNX9,SORL1,SOST,SPIRE1,SPIRE2,SPTA1,SPTAN1,SPTB,SPTBN1,SPTBN2,SPTBN4,SPTBN5,SRC,SRF,STMN1,STMN2,STUB1,STX1B,STXBP1,STXBP6,SUMO1,SVIP,TAF1,TAL1,TBCD,TBX20,TERF1,TFIP11,TGFB1,THRA,TLR4,TLR6,TMC8,TMEM27,TMOD1,TMOD2,TMOD3,TMOD4,TNF,TP53,TPPP,TPR,TRAF3IP1,TRIM27,TRIM9,TRIOBP,TUBGCP2,TUBGCP3,TUBGCP4,TUBGCP6,TWF1,TWF2,TWIST1,ULK1,UNC13B,VASP,VCP,VDAC2,VEGFA,VIL1,VILL,VPS11,VPS16,VPS18,VPS41,VPS4B,WAS,WASF1,WASL,WHAMM,WIPF1,WIPF2,WIPF3,WNT10B,XAF1,XPA,ZNF451
GO:MEMBRANE_PROTEIN_ECTODOMAIN_PROTEOLYSIS	http://www.broadinstitute.org/gsea/msigdb/cards/GO_MEMBRANE_PROTEIN_ECTODOMAIN_PROTEOLYSIS	18	0.24524	0.94263	1	1	ADAM17,ADAM19,ADAM9,BACE1,BACE2,DAG1,ERAP1,HM13,MYH9,NCSTN,P2RX7,PRKCQ,PSEN1,PSEN2,PSENEN,RBMX,SPPL2A,SPPL3
REACTOME:AQUAPORIN_MEDIATED_TRANSPORT	http://www.broadinstitute.org/gsea/msigdb/cards/REACTOME_AQUAPORIN_MEDIATED_TRANSPORT	48	0.2454	0.94263	1	1	ADCY1,ADCY2,ADCY3,ADCY4,ADCY5,ADCY6,ADCY7,ADCY8,ADCY9,AQP1,AQP10,AQP2,AQP3,AQP4,AQP5,AQP6,AQP7,AQP8,AVP,AVPR2,GNAS,GNB1,GNB2,GNB4,GNB5,GNG10,GNG11,GNG12,GNG13,GNG2,GNG3,GNG4,GNG5,GNG7,GNG8,GNGT1,GNGT2,MIP,MYO5B,PRKACA,PRKACB,PRKACG,PRKAR1A,PRKAR1B,PRKAR2A,PRKAR2B,RAB11A,RAB11FIP2
GO:REGULATION_OF_PATHWAY_RESTRICTED_SMAD_PROTEIN_PHOSPHORYLATION	http://www.broadinstitute.org/gsea/msigdb/cards/GO_REGULATION_OF_PATHWAY_RESTRICTED_SMAD_PROTEIN_PHOSPHORYLATION	56	0.24542	0.94263	1	1	ACVR1,ACVR1B,ACVR2A,ACVRL1,BMP1,BMP10,BMP15,BMP2,BMP3,BMP4,BMP5,BMP6,BMP7,BMP8A,BMP8B,BMPER,BMPR1A,BMPR2,CSNK2B,DAB2,DKK1,ENG,GDF1,GDF11,GDF15,GDF5,GDF6,GDF7,GDF9,GREM1,HFE,INHA,INHBA,INHBB,INHBC,INHBE,LEFTY1,LEFTY2,MSTN,NODAL,NOG,PBLD,PIN1,PMEPA1,RBPMS,SDCBP,SMAD4,SMAD6,SMAD7,SNX25,STRAP,TGFB1,TGFB2,TGFB3,TGFBR1,TTK
GO:CENTRAL_NERVOUS_SYSTEM_NEURON_DEVELOPMENT	http://www.broadinstitute.org/gsea/msigdb/cards/GO_CENTRAL_NERVOUS_SYSTEM_NEURON_DEVELOPMENT	70	0.24559	0.94263	1	1	ARX,ASCL1,ATF5,ATP7A,BTG2,CDH11,CDK5,CHRNB2,CNTN2,DCC,DCLK1,DCLK2,DCX,DISC1,DRD1,DRD2,EPHA4,EPHB1,EPHB2,EPHB3,FBXO45,FEZF2,FGF8,FGFR1,FGFR2,GABRB1,GATA2,GBA2,GBX2,GLI2,GNAQ,HPRT1,LEP,LHX6,LHX8,MAP2,NDEL1,NFIB,NPY,NR2E1,NR4A2,NRP1,NTRK2,OGDH,PAFAH1B1,PHOX2B,PLXNA3,PLXNA4,PTEN,PTK2,RAC1,RAC3,RAPGEF2,ROBO1,ROBO2,SALL3,SCN1B,SEMA3A,SLC4A10,SLIT1,SLIT2,SLIT3,SOX1,SPTBN4,SZT2,TCTN1,TSKU,UQCRQ,WNT5A,ZEB2
GO:NEGATIVE_REGULATION_OF_CYTOPLASMIC_TRANSPORT	http://www.broadinstitute.org/gsea/msigdb/cards/GO_NEGATIVE_REGULATION_OF_CYTOPLASMIC_TRANSPORT	112	0.24561	0.94263	1	1	AKAP1,ANGPT1,ANXA13,APC2,APOD,AXIN2,BAG4,BARD1,BCL2,BMP7,BRAF,C1QTNF3,CABP1,CALM1,CALM2,CALM3,CASQ2,CCDC22,CD36,CDK5,CLIC2,CNIH2,CREB3,CSK,CYLD,DAB2IP,DACT3,DERL2,DERL3,DYRK2,EMD,EPO,ERLEC1,FAF1,FAM89B,FBXW11,FCRL5,FKBP1A,FKBP1B,FMR1,FZD1,G3BP2,GAS6,GOPC,GSK3B,GSTM2,GSTO1,HNF4A,IL10,INSIG1,KEAP1,LITAF,LRRK2,LYPLA1,MAPK7,MDFI,MDFIC,MTOR,MXI1,NF1,NFKBIA,NFKBIB,NFKBIE,NFKBIL1,NLRP3,NOS1,NOV,NTSR1,NUP153,OS9,PARK7,PBLD,PDE2A,PKD1,PKD2,PKDCC,PKIA,PKIG,PLN,PPM1A,PPM1B,PSMD10,PYDC2,RAB23,RANGAP1,RAP1A,SFRP5,SIAH3,SIRT4,SLC9A3R1,SNAI2,SNX12,SNX3,SOX4,SP100,SRI,SUFU,SVIP,TBC1D10C,TGFB1,THRA,TONSL,TPR,TRDN,TXN,UBAC2,UBE2G2,UBE2J1,VPS35,WWTR1,YOD1,ZC3H12A
GO:RENAL_SYSTEM_PROCESS	http://www.broadinstitute.org/gsea/msigdb/cards/GO_RENAL_SYSTEM_PROCESS	96	0.24569	0.94263	1	1	ADCY1,ADCY2,ADCY3,ADCY4,ADCY5,ADCY6,ADCY7,ADCY8,ADCY9,ADORA1,ADRA1A,ADRB2,AGT,AGTR1,AGTR2,AQP1,AQP2,AQP3,AQP4,AVP,AVPR2,BCL2,BMP4,BTC,CD34,CHRNA3,CHRNB2,CHRNB4,CYBA,CYP11B2,CYP4A11,CYP4F12,CYP4F2,DRD2,EDN1,EDNRA,EDNRB,EMP2,F2R,F2RL1,FAS,GAS6,GJA1,GNAS,GSN,HAS2,HBB,HNF1A,HSD11B2,HYAL2,IGJ,INPP5K,ITGA3,KCNMA1,KCNQ1,KLHL3,KNG1,LGMN,MCAM,MYO5B,NPPB,NPR1,NPR3,OPRL1,OXT,PCSK5,PDGFB,PKN1,PRKACA,PRKACB,PRKACG,PRKAR1A,PRKAR1B,PRKAR2A,PRKAR2B,PRKRIP1,PTGER4,PTPRO,RAB11A,RAB11FIP2,REN,RRM2B,SERPINF2,SGK1,SLC22A6,SLC4A5,SLC9A3R1,SULF1,SULF2,TACR1,TFAP2B,UTS2,UTS2R,WFS1,WNK4,XPNPEP3
GO:PHOTOTRANSDUCTION_VISIBLE_LIGHT	http://www.broadinstitute.org/gsea/msigdb/cards/GO_PHOTOTRANSDUCTION_VISIBLE_LIGHT	20	0.24579	0.94263	1	1	ABCA4,AIPL1,CNGA1,CNGB1,GNA11,GNAQ,GNAT1,GNB1,GNGT1,GRK1,OPN4,PDE6A,PDE6B,PDE6C,PDE6G,RDH11,RHO,RP1,RS1,SAG
GO:NEGATIVE_REGULATION_OF_ALPHA_BETA_T_CELL_ACTIVATION	http://www.broadinstitute.org/gsea/msigdb/cards/GO_NEGATIVE_REGULATION_OF_ALPHA_BETA_T_CELL_ACTIVATION	23	0.2458	0.94263	1	1	ANXA1,BCL6,C10orf54,CD300A,FOXP3,GLI3,HFE,HLX,HMGB1,IHH,IL4,IL4R,ITCH,JAK3,LGALS9,LILRB1,RC3H1,SHH,SOCS5,TNFRSF14,TNFSF18,TNFSF4,XCL1
GO:ORGAN_REGENERATION	http://www.broadinstitute.org/gsea/msigdb/cards/GO_ORGAN_REGENERATION	82	0.24593	0.94263	1	1	ADM,ADRB2,AFP,ANGPT2,ANXA3,APOA1,APOA2,APOH,ATIC,BAAT,BAK1,C5AR1,CAD,CAST,CAV1,CCKAR,CCL2,CCNA2,CCND1,CCNE1,CDK1,CDK2,CDK4,CDKN1A,CEBPB,CPB2,CXCL12,DDR1,EIF4A1,F7,FAS,FGA,FLT3,FPGS,GAS6,GLI1,GSTP1,HFE,HGF,HMBS,IGF2R,KLKB1,LCP1,LEF1,LIF,LIFR,LPIN1,MED1,MKI67,NCL,NNMT,NOTCH1,NR0B2,NR4A3,NRF1,PDX1,PFKFB1,PGF,POU2F1,PPARG,PPAT,PRMT5,PRPS1,PTPN3,PTPRU,RAP1A,RAPGEF3,RGN,SHC1,SOCS1,SOCS3,SRSF5,SULF2,TEK,TGFB1,TGFBR2,TGFBR3,TYMS,UCP2,UGT1A1,UPF2,WNT1
GO:REGULATION_OF_CYCLIC_NUCLEOTIDE_METABOLIC_PROCESS	http://www.broadinstitute.org/gsea/msigdb/cards/GO_REGULATION_OF_CYCLIC_NUCLEOTIDE_METABOLIC_PROCESS	153	0.24598	0.94263	1	1	ABCA1,ACR,ADCY1,ADCY2,ADCY3,ADCY4,ADCY5,ADCY6,ADCY7,ADCY8,ADCY9,ADCYAP1,ADCYAP1R1,ADM,ADNP,ADORA2A,ADORA2B,ADRA2A,ADRB1,ADRB2,ADRB3,AIPL1,AKAP12,AKAP5,AKAP6,APLP1,APOE,AVP,AVPR2,CALCR,CALCRL,CALM1,CALM2,CALM3,CAP1,CAP2,CCR2,CHGA,CRH,CRHR1,CRHR2,CXCL10,CXCL11,CXCL9,CXCR3,DRD1,DRD2,DRD3,DRD4,DRD5,ECE1,EDN1,EDNRA,EDNRB,EGLN1,FSHR,FZD2,GABBR1,GABBR2,GALR1,GALR2,GALR3,GCG,GHRH,GHRHR,GIPR,GLP1R,GNAI2,GNAI3,GNAL,GNAS,GNB2L1,GPR133,GPR161,GPR65,GPR87,GRM2,GRM3,GRM7,GRM8,GSK3A,GUCA1A,GUCA1B,GUCA1C,GUCA2A,GUCA2B,GUCY1A2,GUCY1A3,HPCA,HTR1B,HTR1E,INSL3,LHCGR,LPAR1,LTB4R2,MAPK7,MC1R,MC2R,MC3R,MC4R,MC5R,MRAP,MRAP2,MTNR1A,MTNR1B,NF1,NOS1,NOS2,NOS3,NPFFR2,NPPC,NPR1,NPY2R,OPRL1,OPRM1,OSTN,OXER1,P2RY11,P2RY13,PALM,PDE2A,PDE4D,PDE5A,PDZD3,PF4,PKD2,PRKCA,PTGER3,PTGER4,PTGIR,PTH,PTHLH,PTK2B,RAF1,RAMP1,RAMP2,RAPGEF3,RCVRN,RLN2,RUNDC3A,RXFP2,SCT,SSTR4,TBL1XR1,THBS1,TIMP2,TSHR,UCN,VEGFA,VIP,VIPR2,WFS1,WNT5A
GO:TELOMERASE_RNA_BINDING	http://www.broadinstitute.org/gsea/msigdb/cards/GO_TELOMERASE_RNA_BINDING	14	0.24598	0.94263	1	1	DKC1,GAR1,HNRNPC,HNRNPU,NAF1,NHP2,NOP10,PINX1,SMG6,SNRPB,SNRPD3,TEP1,TERT,WRAP53
GO:ENDOCARDIAL_CUSHION_DEVELOPMENT	http://www.broadinstitute.org/gsea/msigdb/cards/GO_ENDOCARDIAL_CUSHION_DEVELOPMENT	31	0.24618	0.94263	1	1	ACVR1,BMP2,BMP4,BMPR1A,CRELD1,DCHS1,ENG,ERBB3,ERG,FGF8,FOXF1,GATA4,HEY1,HEYL,ISL1,JAG1,MDM2,MSX1,MSX2,NOTCH1,RBPJ,SMAD4,SNAI1,SNAI2,SOX9,TBX2,TBX20,TBX5,TGFB2,TMEM100,TWIST1
GO:ENDOMEMBRANE_SYSTEM_ORGANIZATION	http://www.broadinstitute.org/gsea/msigdb/cards/GO_ENDOMEMBRANE_SYSTEM_ORGANIZATION	445	0.2462	0.94263	1	1	A4GALT,AAAS,ABCA1,ABCA12,ABCA7,ACTN2,ADIPOQ,AGFG1,AHNAK2,AKAP8L,AKT1,AKT2,AKTIP,ALS2,ALS2CL,AMN,ANK1,ANK2,ANK3,ANKLE2,ANO3,ANO4,ANO6,ANO7,ANO9,ANXA2,AP3D1,ARFGEF1,ARFGEF2,ARFRP1,ARHGAP21,ARHGEF7,ARL1,ARL6IP1,ARV1,ASNA1,ATL1,ATL2,ATL3,ATP1B1,ATP1B3,ATP2A2,ATP8B1,ATP8B2,ATP8B3,ATP8B4,BAG4,BAG5,BAG6,BAIAP2,BAIAP2L1,BAIAP2L2,BANF1,BBIP1,BBS1,BCAS3,BHLHA15,BIN2,BLOC1S1,BLOC1S2,BLOC1S3,BLZF1,BNIP1,BSG,CACNB2,CACNB3,CALCR,CASC5,CASQ1,CAV1,CAV2,CAV3,CCDC47,CCNB1,CDC42,CDH1,CDH2,CDK1,CHMP1A,CHMP1B,CHMP2A,CHMP2B,CHMP3,CHMP4A,CHMP4B,CHMP4C,CHMP5,CHMP6,CHMP7,CLASP1,CLASP2,CLCN3,CLIP1,CLU,COG1,COG2,COG3,COG4,COG7,COL4A3BP,COL5A1,CRB1,CRB3,CREB1,CSNK1A1,CSNK1D,CTDNEP1,CUL7,CXCR4,DENND4C,DLG1,DMPK,DNAJC13,DNAJC28,DNM1,DOPEY2,DPP10,DPP6,DTNBP1,DYM,DYNC2H1,DYSF,EFR3A,EFR3B,EHD2,EHD3,EIF2AK3,EMD,EMP2,EPB41L3,EXOC8,EZR,F11R,F2R,F2RL3,FA2H,FABP9,FAM109A,FAM109B,FAM126A,FAM160A2,FASLG,FAT4,FBXW8,FCER1G,FCHO2,FGF13,FLOT1,FLOT2,FNBP1L,FYB,GAK,GAS6,GBF1,GCC2,GET4,GOLGA2,GOLGA4,GOLGA5,GOLGA7,GOLGB1,GOLPH3,GOLPH3L,GORASP1,GPR158,HACE1,HGS,HOOK1,HOOK2,HOOK3,HTT,IKBKB,INPP5K,IST1,JAGN1,JUP,KCNB1,KCNB2,KCNIP3,KCNIP4,KIAA1033,KIAA1598,KIAA1715,KIF13A,KRT18,LAMA5,LAMTOR1,LEMD2,LIN7A,LIN7B,LIN7C,LMAN1,LMNA,LPIN1,LRP6,LRRK2,LYST,MACF1,MAP7,MICALL1,MPP5,MTSS1,MTSS1L,MYADM,MYH10,MYO18A,MYO5A,MYOF,NDEL1,NDRG1,NEK6,NEK9,NFASC,NKD2,NPLOC4,NSF,NSFL1C,NUP107,NUP133,NUP153,NUP155,NUP160,NUP188,NUP205,NUP210,NUP214,NUP35,NUP37,NUP43,NUP50,NUP54,NUP62,NUP85,NUP88,NUP98,NUPL1,NUPL2,OBSL1,OPTN,OSBPL8,P2RX7,P2RY1,PACS1,PACS2,PACSIN1,PACSIN2,PACSIN3,PAFAH1B1,PALM,PARP11,PDCD10,PDCD6IP,PDZD11,PIGW,PIK3C3,PIP5K1A,PKP2,PKP3,PLA2G3,PLEKHF1,PLEKHM2,PLK1,PLK3,PLSCR1,PLSCR2,PLSCR4,PLSCR5,PPIL2,PPP2CA,PPP2R1A,PPP2R2A,PRKCA,PRKCB,PRKCZ,PRKD1,PRKG2,PRMT5,PTCH1,PTEN,PVRL2,RAB10,RAB11A,RAB13,RAB18,RAB1A,RAB22A,RAB26,RAB27A,RAB2A,RAB30,RAB31,RAB34,RAB38,RAB43,RAB5B,RAB7L1,RAB8A,RAC1,RAE1,RAMP1,RAMP2,RAMP3,RANBP2,RAP2A,RAPGEF2,RAPGEF6,RDX,REEP1,REEP2,REEP3,REEP4,RFX2,RILPL1,RILPL2,ROCK1,ROCK2,RTN3,RTN4,S100A10,SCN3B,SCP2,SEC16A,SEC16B,SEC23IP,SEC61A1,SEH1L,SERP1,SERPINE2,SGIP1,SH3TC2,SKAP1,SLC9A3R1,SMURF1,SNF8,SNX10,SNX33,SNX9,SOD1,SPACA1,SPAG4,SPAST,SPTA1,SPTBN1,SPTBN4,SPTBN5,SRGN,STAM2,STK25,STX16,STX17,STX18,STX2,STX5,STX6,STXBP1,SUMO1,SUN1,SUN2,SUN3,SUN5,SURF4,SYNE1,SYNE2,SYP,SYS1,SYT7,SYTL2,TARDBP,TBC1D20,TBPL1,TESC,TJAP1,TMED10,TMED2,TMED5,TMED9,TMEM127,TMEM150A,TMEM170A,TMEM33,TMEM43,TMEM88,TMF1,TNF,TNFRSF1A,TNIK,TOR1A,TOR1AIP1,TOR1AIP2,TOR1B,TPR,TRDN,TRIM72,TSG101,TSPAN14,TSPAN15,TSPAN17,TSPAN33,TSPAN5,TTC7A,TTC7B,TUB,TULP1,TULP2,TULP3,TXNDC8,UBL4A,UBXN2A,UBXN2B,USP6NL,USP8,VAMP2,VAMP3,VAMP4,VAMP5,VAPA,VAPB,VCPIP1,VMP1,VPS11,VPS18,VPS25,VPS28,VPS33B,VPS36,VPS37A,VPS37B,VPS37C,VPS4A,VPS4B,VRK1,VTA1,VTI1A,WHAMM,WNT4,WRB,XKR8,YWHAZ,ZDHHC22,ZDHHC23,ZFYVE27,ZMPSTE24,ZNF385A,ZPBP2,ZW10
GO:NEGATIVE_REGULATION_OF_PROTEIN_MODIFICATION_PROCESS	http://www.broadinstitute.org/gsea/msigdb/cards/GO_NEGATIVE_REGULATION_OF_PROTEIN_MODIFICATION_PROCESS	595	0.24623	0.94263	1	1	ABL1,ACER2,ADAR,ADARB1,ADIPOQ,AGER,AIDA,AKAP1,AKT1,AKT1S1,AMBP,ANAPC1,ANAPC10,ANAPC11,ANAPC16,ANAPC2,ANAPC4,ANAPC5,ANAPC7,ANGPT1,APC,APOE,ARRB1,ARRB2,ASH1L,ASPN,ATF3,ATG14,ATG5,ATP2B4,BAG4,BAG5,BAK1,BAX,BCOR,BDKRB1,BDKRB2,BGN,BMP4,BMP7,BRCA1,BUB1B,BUB3,C1QL4,C2orf40,C3orf33,CALM1,CALM2,CALM3,CAMK2N1,CAMK2N2,CAMSAP3,CAPN3,CASC5,CASP3,CAV1,CAV3,CBLC,CCDC23,CCDC8,CCNB1,CD109,CD2BP2,CD300A,CDC16,CDC20,CDC23,CDC26,CDC27,CDK1,CDK2,CDK5,CDK5RAP1,CDK5RAP3,CDKN1A,CDKN1B,CDKN1C,CDKN2A,CDKN2B,CDKN2C,CDKN2D,CEBPA,CEP192,CEP85,CHAD,CHORDC1,CIB1,CISH,CNKSR3,CNST,CORO1C,CRIPAK,CRTAP,CRY1,CRY2,CRYBA1,CSK,CSRNP2,CSRNP3,CTBP1,CTDSP1,CTDSP2,CTDSPL,CTNNB1,CUL3,DAB2IP,DACT1,DAG1,DBNDD2,DCN,DDIT4,DEPTOR,DKK1,DLG1,DLG2,DLG3,DMD,DNAJA1,DNAJA3,DNAJB2,DNAJC10,DNAJC3,DNMT1,DNMT3B,DRD1,DUSP1,DUSP10,DUSP14,DUSP16,DUSP18,DUSP19,DUSP2,DUSP21,DUSP26,DUSP3,DUSP4,DUSP5,DUSP6,DUSP7,DUSP8,DUSP9,DVL1,ELFN1,ELFN2,ELL,ENG,ENPP1,EPHA1,ERRFI1,EZR,F2RL1,FABP4,FAM129A,FARP1,FBLN1,FBXO31,FBXO43,FBXO5,FBXO7,FGFR1OP,FKBP15,FKBP1A,FKBP1B,FKTN,FLCN,FLRT1,FLRT2,FLRT3,FOXM1,FOXO1,FOXP3,FRY,FYN,FZR1,G6PD,GADD45A,GADD45B,GBA,GBP1,GCLC,GFRA2,GLMN,GMFB,GMFG,GNAQ,GNB2L1,GNL3L,GP1BA,GPATCH2,GPD1L,GPRC5A,GPS1,GPS2,GREM1,GRXCR1,GSK3B,GSTP1,GTPBP4,H2AFY,HDAC2,HDAC3,HDAC8,HEXIM1,HEXIM2,HFE,HGF,HHATL,HHEX,HIPK3,HMG20B,HMGCR,HNF4A,HSPA1A,HSPA1B,HSPB1,HSPH1,HYAL2,IBTK,IGBP1,IGF1R,IGFBP3,IKBKB,IL1B,IL2,IL6,ILK,IMPACT,INCA1,INPP5F,INPP5J,INPP5K,INSM1,INSR,IRAK3,ISG15,ITCH,ITGB1BP1,JARID2,JUN,KAT2B,KDM1A,KDM3A,KDM4A,KDM5A,KIAA0430,KIAA1244,KIRREL,KIRREL2,KLF15,KLF4,LATS1,LATS2,LAX1,LEMD2,LEPRE1,LIF,LMO3,LMTK3,LRP5,LRP6,LRRC15,LRRC19,LRRC4,LRRC4B,LRRC4C,LRRC66,LRRK1,LRRK2,LRRTM1,LRRTM3,LRRTM4,LRTM1,LYN,MAD2L1,MAD2L2,MAPK7,MAPK8IP1,MARVELD3,MAS1,MASTL,MBIP,MECOM,MECP2,MEN1,MICAL1,MLLT1,MPHOSPH10,MTF2,MTOR,MVP,MYADM,MYC,MYO1D,MYOCD,N4BP1,NCK1,NCK2,NCKAP1L,NCOR1,NDRG2,NF1,NF2,NLRP12,NLRP6,NOC2L,NOG,NPM1,NR2F2,NTF3,NTRK3,NUP62,NXN,NYX,OGT,OTUB1,P2RX7,PAFAH1B1,PAK2,PAQR3,PARD3,PARD6A,PARK2,PARK7,PAX5,PAX6,PBK,PBLD,PCDH11X,PCIF1,PCP4,PDCD4,PDCL3,PDE4D,PDPK1,PER1,PER2,PHB,PHF1,PIBF1,PID1,PIH1D1,PIN1,PINK1,PINX1,PKIA,PKIB,PKIG,PKMYT1,PKN1,PLK1,PMEPA1,PML,PODN,PODNL1,PPAP2B,PPARGC1A,PPEF2,PPM1E,PPM1F,PPP1R11,PPP1R15A,PPP1R15B,PPP1R16B,PPP1R1A,PPP1R1B,PPP1R1C,PPP1R26,PPP1R27,PPP1R35,PPP1R36,PPP1R37,PPP2CA,PPP2R1A,PPP2R4,PPP4R4,PPP5C,PRKAG2,PRKAR1A,PRKAR1B,PRKAR2A,PRKAR2B,PRKCD,PRKCE,PRKCG,PRKCZ,PRKDC,PRKRIP1,PRMT3,PRNP,PRR5L,PSEN1,PSMA1,PSMA2,PSMA3,PSMA4,PSMA5,PSMA6,PSMA7,PSMB1,PSMB10,PSMB2,PSMB3,PSMB4,PSMB5,PSMB6,PSMB7,PSMB8,PSMB9,PSMC1,PSMC2,PSMC3,PSMC4,PSMC5,PSMC6,PSMD1,PSMD10,PSMD11,PSMD12,PSMD13,PSMD14,PSMD2,PSMD3,PSMD4,PSMD5,PSMD6,PSMD7,PSMD8,PSMD9,PSME1,PSME2,PSME3,PSMF1,PTEN,PTK6,PTPN1,PTPN2,PTPN22,PTPN5,PTPRC,PTPRJ,PTPRR,PYCARD,PYDC1,RABGEF1,RANBP9,RAPGEF1,RASD2,RASSF2,RB1,RBM26,RGN,RGS14,RGS2,RGS3,RGS4,RIMBP2,RNF149,RNF222,RNF4,ROCK1,ROCK2,RPS27A,RPS3,RPS6KA6,RRP1B,RTN4R,RTN4RL1,RTN4RL2,SAMSN1,SEMA4D,SENP2,SERPINB3,SET,SFI1,SFN,SFRP1,SFRP2,SH2D4A,SH3BP5,SH3BP5L,SIN3A,SIRT1,SIRT2,SIRT3,SKI,SLC7A14,SLC9A3R1,SLIT2,SMAD3,SMAD6,SMAD7,SMARCB1,SMPD1,SMYD3,SNCA,SNTA1,SNX25,SNX6,SOCS1,SOCS2,SOCS3,SOCS4,SOCS5,SOCS6,SOCS7,SORL1,SOX4,SPI1,SPINK1,SPOCD1,SPOPL,SPRED1,SPRED2,SPRY1,SPRY2,SPRY4,SRCIN1,STK38,STK39,STRAP,SUFU,SUPT6H,SWAP70,SYNJ2BP,SYTL2,TAF7,TAOK3,TARBP2,TARDBP,TBC1D10C,TESC,TFAP4,TGFB1,TGFB2,THY1,TIMP3,TINF2,TIPRL,TLR4,TMEM132D,TMEM225,TMEM59,TNF,TNFAIP3,TNIP1,TP73,TRAF3IP1,TRIB1,TRIB2,TRIB3,TRIM21,TRIM27,TRIM39,TRIP12,TSC2,TSKS,TSPO,TWIST1,UBA52,UBASH3B,UBB,UBC,UBE2B,UBE2C,UBE2D1,UBE2E1,UBN1,UBR5,UBXN1,UCHL1,UCN,UFL1,USP4,USP44,VPS28,VRK3,WDR81,WEE2,WNK1,WNK2,WNT1,WWTR1,XDH,YWHAB,YWHAE,YWHAG,ZBED3,ZC3H12A,ZCCHC9,ZFYVE1,ZFYVE28,ZGPAT,ZMYND11,ZNF451,ZNF675
GO:NEGATIVE_REGULATION_OF_CELLULAR_CATABOLIC_PROCESS	http://www.broadinstitute.org/gsea/msigdb/cards/GO_NEGATIVE_REGULATION_OF_CELLULAR_CATABOLIC_PROCESS	151	0.24626	0.94263	1	1	ACACB,AKT1,ANXA2,APC,APOC1,APOC3,ATG7,ATM,ATP2B4,BAG5,BAG6,BCL2,BCL2L1,BUB1,BUB1B,BUB3,C12orf5,CBFA2T3,CDK5RAP3,CDKN2A,CENPF,CHMP4A,CHMP4B,CLN3,CNR1,CSNK2A1,CSNK2A2,CST3,DAB2IP,DAP,DAPL1,DDIT4,DFFA,DHX34,EGLN1,FBP1,FEZ1,FEZ2,FHIT,FURIN,GABARAPL2,GATA4,GIPC1,GOLGA2,GPLD1,GSK3A,HDAC4,HERC1,HFE,HGF,HP,HSP90AB1,HTR2B,IL10,INS,KDM4A,KIAA0226,KIAA1432,KIF25,KLHL22,LAMP3,LEP,LEPR,LRPPRC,LRRK2,LZTS1,MAD1L1,MAD2L1,MAD2L2,MAPK7,MET,METTL20,MTM1,MTMR2,MTOR,MYOG,N4BP1,NBAS,NELL1,NPC1,NRBP2,OPHN1,PABPC1,PARK7,PBK,PDCL3,PHF23,PIK3CG,PINK1,PLIN5,PLK1,PML,PPARA,PPARGC1A,PRKCG,PSEN1,PSMF1,PSMG2,PTPN22,PTPN3,QSOX1,RASIP1,RGN,RGP1,RNF5,RRAGA,SCFD1,SDCBP,SECISBP2,SENP1,SHH,SIRT2,SIRT6,SLIRP,SMARCC1,SNCA,SNRNP70,STAT3,SUFU,SVIP,TAB2,TAB3,TAF9,TBC1D14,TERF1,TEX14,TIMP1,TIMP2,TIMP3,TIMP4,TLK2,TOB1,TPR,TRIM39,TSC1,TSPO,TTK,UBQLN1,UBQLN4,UBXN1,USP14,USP19,USP44,VPS13C,WAC,WDR6,WNT1,ZKSCAN3,ZKSCAN4,ZNF207,ZW10
GO:PROTEIN_ACYLATION	http://www.broadinstitute.org/gsea/msigdb/cards/GO_PROTEIN_ACYLATION	141	0.24634	0.94263	1	1	AANAT,ACTL6A,APBB1,ASL,ATAT1,ATF2,BAG6,BLOC1S1,BRCA2,BRD1,BRD8,BRPF1,BRPF3,CCDC101,CDYL,CHD5,CLIP3,CLOCK,CPA4,CREBBP,CRTC2,CSRP2BP,DBI,DMAP1,DR1,DSCC1,EHHADH,ELP3,ELP4,EP300,EP400,EPC1,ESCO1,ESCO2,FOXO1,GOLGA7,GTF3C4,HAT1,HCFC1,HHAT,ING3,ING4,ING5,IRF4,KAT2A,KAT2B,KAT5,KAT6A,KAT6B,KAT7,KAT8,LDB1,LEF1,MAP3K7,MAP6D1,MBD3,MBIP,MBOAT4,MCRS1,MEAF6,MECP2,MED24,MORF4L1,MORF4L2,MSL1,MSL2,MSL3,MYOD1,NAA10,NAA11,NAA15,NAA16,NAA20,NAA25,NAA30,NAA50,NAA60,NAT8,NAT9,NCOA1,NCOA2,NCOA3,NMT1,NMT2,NUPR1,OAS2,OGT,PCGF2,PCK1,PER1,PHF20,POLE3,POLE4,PORCN,PPM1A,PPM1B,RUVBL1,RUVBL2,SAP130,SIRT1,SPI1,SRCAP,SUPT3H,SUPT7L,TADA1,TADA2A,TADA2B,TADA3,TAF1,TAF10,TAF12,TAF1L,TAF5,TAF5L,TAF6L,TAF9,TRIM16,TRRAP,USP22,WDR5,WDR75,YEATS2,YEATS4,ZDHHC1,ZDHHC12,ZDHHC14,ZDHHC15,ZDHHC16,ZDHHC17,ZDHHC18,ZDHHC2,ZDHHC20,ZDHHC21,ZDHHC22,ZDHHC23,ZDHHC3,ZDHHC5,ZDHHC6,ZDHHC7,ZDHHC8,ZDHHC9
GO:REGULATION_OF_BONE_REMODELING	http://www.broadinstitute.org/gsea/msigdb/cards/GO_REGULATION_OF_BONE_REMODELING	39	0.24658	0.942779	1	1	ADAM8,ATP6AP1,BGLAP,CA2,CARTPT,CD38,CLDN18,CSF1R,CSK,FSHB,GJA1,GREM1,IAPP,IL20RA,INPP5D,ITGB3,LEP,LEPR,LRP5,MC4R,MEPE,NF1,P2RX7,PDK4,PPARGC1B,PTGER4,S1PR1,SFRP1,SIGLEC15,SPP1,SRC,SYK,SYT7,TFRC,TMEM64,TNFAIP3,TNFRSF11B,TNFSF11,UBASH3B
GO:ASSOCIATIVE_LEARNING	http://www.broadinstitute.org/gsea/msigdb/cards/GO_ASSOCIATIVE_LEARNING	70	0.24712	0.942779	1	1	ADAM2,ADCY3,ADRB2,APP,ATP1A2,ATP1A3,BRAF,BTG2,CDK5,CHRNB2,CLN3,CLN8,CREB1,CRH,CTNS,DBH,DEAF1,DRD1,DRD2,DRD3,DRD4,DRD5,EIF4A3,FOS,FOXB1,GABRA5,GRIN1,GRIN2A,GRM7,HIF1A,HMGCR,HRH1,HRH2,ITGB1,KIT,KRAS,LRRN4,MECP2,MEIS2,MTOR,NDRG4,NETO1,NEUROD2,NF1,NLGN3,NPS,NPTN,NPTX2,NRGN,NTS,OPRK1,PDE1B,PPP1R1B,PPT1,PTPRZ1,RELN,RGS14,RIC8A,RIN1,SGK1,SHANK1,SNAP25,SRF,SYNGAP1,TAC1,TACR1,TANC1,TBR1,TNR,UCN
GO:PIGMENT_GRANULE_ORGANIZATION	http://www.broadinstitute.org/gsea/msigdb/cards/GO_PIGMENT_GRANULE_ORGANIZATION	21	0.24757	0.942779	1	1	AP1G1,AP1M1,AP3B1,AP3D1,ASIP,BCL2,BLOC1S1,BLOC1S2,BLOC1S3,DTNBP1,GPR143,KIF13A,LYST,PMEL,RAB32,RAB38,RAB7L1,SHROOM2,SNAPIN,TRAPPC6A,TYRP1
GO:POSITIVE_REGULATION_OF_ENDOTHELIAL_CELL_DIFFERENTIATION	http://www.broadinstitute.org/gsea/msigdb/cards/GO_POSITIVE_REGULATION_OF_ENDOTHELIAL_CELL_DIFFERENTIATION	14	0.24765	0.942779	1	1	ACVRL1,ALOX12,ATOH8,BMP4,BMP6,BTG1,CDH5,CLDN5,CTNNB1,ETV2,NOTCH1,PROC,S1PR2,TMEM100
GO:AXONEME_PART	http://www.broadinstitute.org/gsea/msigdb/cards/GO_AXONEME_PART	22	0.24765	0.942779	1	1	ARFGEF2,ARL6,CCDC114,DNAH1,DNAH17,DNAH2,DNAH3,DNAH5,DNAH6,DNAH7,DNAH8,DNAI1,DNAI2,DNALI1,DYNC2LI1,FAM154A,HYDIN,KIAA1009,RSPH4A,SPAG16,SPAG17,WDPCP
GO:ACTIN_FILAMENT_BUNDLE	http://www.broadinstitute.org/gsea/msigdb/cards/GO_ACTIN_FILAMENT_BUNDLE	54	0.24801	0.942779	1	1	ABLIM1,ABLIM3,ACTA1,ACTN1,ACTN4,AMOT,CNN2,CORO1B,DAAM1,FAM101A,FBLIM1,FERMT2,FHL3,FHOD1,FLNB,FSCN1,GAS2L1,GAS2L2,ILK,LCP1,LIMA1,MICALL2,MST1R,MYH10,MYH14,MYH6,MYH7,MYH9,MYL12B,MYL9,MYLK,MYO1C,NEBL,NOX4,PDLIM2,PDLIM7,PGM5,PTK2,PXN,SEPT11,SEPT12,SEPT7,SEPT9,SHROOM4,SIPA1L3,SORBS1,SYNPO,TEK,TPM1,TPM3,TPM4,VANGL2,VIL1,ZYX
REACTOME:INCRETIN_SYNTHESIS_SECRETION_AND_INACTIVATION	http://www.broadinstitute.org/gsea/msigdb/cards/REACTOME_INCRETIN_SYNTHESIS_SECRETION_AND_INACTIVATION	19	0.24806	0.942779	1	1	CDX2,CTNNB1,DPP4,FFAR1,GATA4,GCG,GIP,GNG13,GPR119,GRP,ISL1,LEP,PAX6,PCSK1,SEC11A,SEC11C,SPCS1,SPCS2,SPCS3
GO:MICROTUBULE_CYTOSKELETON_ORGANIZATION	http://www.broadinstitute.org/gsea/msigdb/cards/GO_MICROTUBULE_CYTOSKELETON_ORGANIZATION	317	0.24834	0.942779	1	1	AKAP9,ARHGEF10,ARHGEF2,ARL2,ARMC4,ASPM,ATAD1,ATXN3,ATXN7,AURKA,AURKB,AURKC,AXIN1,BBS4,BCAS3,BICD1,BICD2,BIRC2,BIRC3,BIRC5,BIRC7,BIRC8,BLOC1S2,BRCA1,BRCA2,BRSK1,C11orf63,C2CD3,CAMSAP2,CAMSAP3,CAV1,CAV3,CC2D2A,CCDC103,CCDC114,CCDC13,CCDC151,CCDC39,CCDC40,CCDC67,CCDC8,CCNB1,CCP110,CDC14A,CDK1,CDK2,CDK5RAP2,CENPA,CENPJ,CEP120,CEP135,CEP152,CEP192,CEP250,CEP350,CEP57,CEP57L1,CEP63,CEP68,CEP72,CETN2,CETN3,CHD3,CHD4,CHEK2,CIB1,CKAP5,CLASP1,CLASP2,CLIP1,CNTLN,CNTN2,CNTROB,CRIPT,CRMP1,CROCC,CSNK1D,CTNNB1,CUL7,CUL9,DAG1,DCTN2,DISC1,DLG1,DNAAF1,DNAAF2,DNAH1,DNAH5,DNAH7,DNAI1,DNAI2,DOCK7,DST,DVL1,DYNC1H1,DYNC1LI2,DYNLT1,DYX1C1,EML1,ESPL1,EYA1,EZR,FAM175B,FBXO5,FBXW5,FER,FES,FGF10,FGF13,FGFR1OP,FIGN,FIGNL1,FLNA,FMN2,FOPNL,GABARAP,GADD45A,GAPDH,GAS2L1,GAS2L2,GAS2L3,GCC2,GOLGA2,GPSM2,HAUS1,HAUS2,HAUS3,HAUS4,HAUS5,HAUS6,HAUS7,HAUS8,HDAC3,HEATR2,HEPACAM2,HOOK3,HTT,HYDIN,IFT172,INO80,KATNA1,KATNAL1,KATNAL2,KIAA0101,KIAA0196,KIAA0753,KIAA1377,KIF11,KIF14,KIF18A,KIF18B,KIF19,KIF20A,KIF23,KIF24,KIF2A,KIF2B,KIF2C,KIF3B,KIF4A,KIF4B,KIFC1,KPNB1,LLGL1,LLGL2,LMNA,LRGUK,LRRC6,LZTS2,MAP1A,MAP1B,MAP1S,MAP2,MAP4,MAP6,MAP6D1,MAP7,MAP7D1,MAP7D2,MAP7D3,MAP9,MAPT,MARK4,MID1,MLH1,MOS,MYBL2,MYH9,NAV1,NCKAP5L,NCOR1,NDC80,NDE1,NDEL1,NEFH,NEK2,NEK6,NEK7,NIN,NLRC4,NPM1,NUMA1,NUSAP1,OBSL1,OFD1,PAFAH1B1,PAX6,PCM1,PCNT,PEX14,PHLDB2,PIBF1,PKD2,PLA2G3,PLK1,PLK2,PLK3,PLK4,PPP1R12A,PPP2R1A,PPP2R3C,PPP2R4,PRC1,PRKCZ,PSRC1,PTK2,RAB11A,RACGAP1,RAN,RANBP1,RANBP9,RCC1,RGS14,RHOA,RNF19A,ROCK2,RP1,RP1L1,RPS3,RSPH1,RSPH4A,RSPH9,SASS6,SBDS,SDCCAG8,SGK1,SGOL1,SLAIN2,SLC16A1,SLK,SMC1A,SMC3,SON,SPAG1,SPAG16,SPAG17,SPAG5,SPAST,SPC25,SPEF2,SPICE1,SPIRE1,SPIRE2,SPRY1,SPRY2,SS18,SSX2IP,STARD9,STIL,STMN1,STMN3,STMN4,SUN2,TACC1,TACC2,TACC3,TBCE,TEKT2,TNKS,TPPP,TPPP3,TPX2,TRDN,TRPV4,TTK,TTL,TTLL1,TTLL3,TTLL5,TTLL6,TUBA1B,TUBB,TUBB1,TUBG1,TUBG2,TUBGCP2,TUBGCP3,TUBGCP4,TUBGCP6,UBE2B,ULK4,USP33,UVRAG,UXT,VAMP4,VPS4A,VPS4B,WDR43,WDR62,WDR81,WEE1,XIAP,XRCC2,ZMYND10,ZNF207,ZNF259,ZW10
GO:MEIOTIC_CHROMOSOME_SEGREGATION	http://www.broadinstitute.org/gsea/msigdb/cards/GO_MEIOTIC_CHROMOSOME_SEGREGATION	59	0.24835	0.942779	1	1	ACTR2,ACTR3,APITD1,ATM,BAG6,BRCA2,C11orf85,C15orf43,CCDC155,CCDC79,CCNB1IP1,DMC1,ERCC4,ESPL1,FANCD2,FANCM,FMN2,HFM1,HORMAD1,HORMAD2,MAEL,MEI1,MLH1,MLH3,MRE11A,MSH4,MSH5,PLK1,PPP2R1A,PTTG1,PTTG2,RAD21L1,RAD51C,REC8,RNF212,SGOL1,SGOL2,SMC2,SMC4,SPATA22,SPO11,STAG3,STRA13,STRA8,SUN1,SYCE1,SYCE1L,SYCE2,SYCE3,SYCP1,SYCP2,TERF1,TEX11,TEX12,TEX15,TOP2A,TOP2B,TRIP13,UBE2B
GO:MEMORY	http://www.broadinstitute.org/gsea/msigdb/cards/GO_MEMORY	96	0.24841	0.942779	1	1	ABCA7,ADCY1,ADCY8,ADNP,ATAD1,ATP1A3,BTBD9,CALB1,CAMK4,CEBPB,CHAT,CHRNA7,CHRNB2,CNR1,COMT,CPEB3,CREB1,CRTC1,CTNS,CUX2,CX3CR1,DBH,DRD1,DRD2,DRD4,EIF2AK4,EIF4EBP2,EP300,FEN1,FGF13,GIP,GRIA1,GRIN1,GRIN2A,GRM7,HRH1,HRH2,HTR2A,IGF1,IGF2,IL1B,ITGA3,ITGA5,ITGA8,ITPR3,JPH3,KAT2B,KCNK10,KCNK2,KCNK4,KLK8,LRRN4,MDK,MECP2,MTOR,MUSK,NETO1,NQO2,NTAN1,NTF4,NTRK2,OXT,OXTR,PAIP2,PAK7,PJA2,PLA2G6,PLCB1,PLK2,PPP3CB,PRKCZ,PSEN1,PTEN,PTGS1,PTGS2,RASGRF1,RELN,RGS14,RIN1,RPS6KB1,S100B,SERPINF1,SGK1,SHANK1,SHANK3,SLC17A7,SLC24A2,SLC6A4,SLC8A2,SLC8A3,SORCS3,SRF,TAC1,TACR1,TH,VLDLR
GO:POSITIVE_REGULATION_OF_PROTEIN_METABOLIC_PROCESS	http://www.broadinstitute.org/gsea/msigdb/cards/GO_POSITIVE_REGULATION_OF_PROTEIN_METABOLIC_PROCESS	1413	0.24883	0.942779	1	1	ABCA7,ABCF1,ABI1,ABL1,ACE,ACER2,ACPL2,ACSL1,ACVR1,ACVR1B,ACVR1C,ACVR2A,ACVR2B,ACVRL1,ADAM17,ADAM8,ADAM9,ADCY1,ADCY2,ADCY3,ADCY4,ADCY5,ADCY6,ADCY7,ADCY8,ADCY9,ADCYAP1,ADIPOQ,ADNP,ADORA1,ADORA2B,ADRA1A,ADRA1B,ADRA2A,ADRA2B,ADRA2C,ADRB2,ADRB3,ADRM1,AFAP1L2,AGER,AGT,AGTR1,AGTR2,AIF1,AIFM1,AIM2,AIMP2,AKAP5,AKAP6,AKAP8,AKAP8L,AKAP9,AKIRIN2,AKT1,AKT2,AKTIP,ALK,ALOX12,ALOX12B,ALOX15,ALS2,ANAPC1,ANAPC10,ANAPC11,ANAPC16,ANAPC2,ANAPC4,ANAPC5,ANAPC7,ANG,ANGPT1,ANGPT4,ANKIB1,ANKLE2,ANKRD6,ANP32B,ANXA2,APAF1,APC,APC2,APITD1,APOA2,APOE,APOPT1,APP,ARAF,ARFGEF1,ARHGAP8,ARHGEF2,ARHGEF5,ARIH1,ARIH2,ARL6IP5,ARNT,ARRB1,ARRB2,ARRDC3,ARRDC4,ASB9,ASPH,ASTL,ATG10,ATG14,ATG4B,ATG7,ATM,ATP2B4,ATP6AP1,ATPIF1,ATXN3,AURKA,AURKAIP1,AUTS2,AVP,AVPI1,AVPR2,AXIN1,AXIN2,AZU1,BAD,BAG4,BAG6,BAK1,BANK1,BARD1,BARHL2,BAX,BBC3,BBS7,BCAP31,BCAR3,BCDIN3D,BCL10,BCL2,BCL2L10,BCL2L11,BCL2L13,BCL3,BCL6,BID,BIRC2,BIRC3,BIRC7,BMI1,BMP1,BMP10,BMP15,BMP2,BMP3,BMP4,BMP5,BMP6,BMP7,BMP8A,BMP8B,BMPER,BMPR1A,BMPR2,BOK,BOLL,BRAF,BRAT1,BRCA1,BRD7,BRMS1,BTRC,BUB1B,BUB3,C19orf10,C19orf80,C1QBP,C1QTNF1,C1QTNF2,C3,C4BPA,C4BPB,C5,C5AR1,C6,C6orf89,CAB39,CALM1,CALM2,CALM3,CAMK1,CAMK2D,CAMKK1,CAPN3,CAPRIN2,CARD10,CARD11,CARD14,CARD8,CARD9,CARTPT,CASP1,CASP2,CASP3,CASP7,CASP8,CASP9,CAV1,CAV2,CAV3,CBFA2T3,CCBE1,CCDC22,CCDC88A,CCK,CCL1,CCL11,CCL13,CCL14,CCL15,CCL16,CCL18,CCL19,CCL2,CCL20,CCL21,CCL23,CCL25,CCL3,CCL4,CCL5,CCL7,CCL8,CCNB1,CCNC,CCND1,CCND2,CCND3,CCNH,CCNK,CCNL1,CCNL2,CCNT1,CCNT2,CCNY,CCR1,CCR2,CCR7,CD27,CD276,CD28,CD300A,CD36,CD3E,CD4,CD40,CD40LG,CD44,CD74,CD80,CD81,CD86,CDC14B,CDC16,CDC20,CDC20B,CDC23,CDC25B,CDC26,CDC27,CDC42,CDC6,CDCA2,CDH2,CDK1,CDK10,CDK2AP1,CDK4,CDK5,CDK5R1,CDK5R2,CDK5RAP3,CDK9,CDKN1A,CDKN1B,CDKN2A,CDON,CEBPA,CEBPG,CENPE,CHEK2,CHFR,CHI3L1,CHP2,CHRNA3,CHRNA7,CHTOP,CIB1,CIDEB,CIRBP,CLCF1,CLEC3B,CLIP3,CLN6,CLPX,CLSPN,CLU,CNPY2,CNTF,CNTN1,CNTN2,COL4A3,COMMD1,COPS8,CPEB1,CPEB3,CR1,CRADD,CREBL2,CRH,CRHR2,CRK,CRKL,CRLF1,CSF1,CSF1R,CSF2,CSF3,CSK,CSNK1A1,CSNK1D,CSNK1E,CSNK2A1,CSNK2B,CSPG4,CTBP1,CTF1,CTGF,CTNNB1,CTR9,CTSC,CTSH,CUL1,CUL3,CUL4B,CXCR4,CYCS,CYFIP2,CYR61,CYSLTR2,DAB1,DAB2,DAB2IP,DACT1,DAP,DAPK1,DAXX,DAZL,DBF4B,DBNL,DCUN1D1,DCUN1D2,DCUN1D3,DCUN1D4,DCUN1D5,DDR2,DDRGK1,DDX39B,DDX3X,DERL1,DIABLO,DIRAS1,DIRAS2,DISC1,DLC1,DLG1,DLGAP5,DNAJA3,DNAJB2,DNAJC27,DNAJC3,DND1,DNMT1,DNMT3B,DOCK7,DOK7,DRD2,DRD4,DSTYK,DUSP15,DUSP19,DUSP26,DUSP5,DUSP6,DUSP7,DUSP9,DVL1,DVL2,DVL3,DYRK1A,EBI3,ECSCR,ECT2,EDA2R,EDAR,EDEM1,EDEM2,EDN1,EDN3,EDNRA,EDNRB,EED,EEF2,EFNA1,EFNA5,EGF,EGFR,EGLN2,EGLN3,EHD4,EIF2AK2,EIF2AK3,EIF2AK4,EIF2B5,EIF4A3,EIF5A,EIF5A2,EIF5AL1,ELANE,ELAVL1,EMP2,ENG,ENPP2,EP300,EPGN,EPHA4,EPHA7,EPHA8,EPO,EPOR,ERBB2,ERBB3,ERBB4,ERCC6,EREG,ERN1,ERP29,ESPL1,ESR1,ESR2,EZH2,EZR,F12,F2,F2R,F2RL1,F3,FADD,FAM129A,FAM162A,FAM20A,FAM58A,FANCI,FAS,FASLG,FBLN1,FBXL5,FBXO18,FBXO22,FBXO4,FBXO5,FBXW11,FBXW7,FCER1A,FGA,FGB,FGD2,FGF1,FGF10,FGF13,FGF18,FGF19,FGF2,FGF20,FGF21,FGF23,FGF4,FGF7,FGF8,FGF9,FGFR1,FGFR2,FGFR3,FGFR4,FGG,FIS1,FIZ1,FKBP1A,FLCN,FLOT1,FLT1,FLT3,FLT3LG,FLT4,FMR1,FN1,FNIP1,FNIP2,FNTA,FOXL2,FOXO1,FOXP3,FPR1,FRS2,FSHR,FURIN,FYN,FZD1,FZD10,FZD4,FZD5,FZD7,FZD8,FZR1,GAB1,GADD45A,GADD45B,GADD45G,GAS6,GATA1,GATA3,GBA,GCG,GCLC,GCNT2,GDF1,GDF11,GDF15,GDF5,GDF6,GDF7,GDF9,GFRA2,GGA1,GGA3,GH1,GHR,GHRL,GJA1,GLIPR2,GLMN,GNAI2,GNB2L1,GNG3,GNL3,GOLGA2,GORASP1,GPC3,GPLD1,GPR183,GPR37,GPR37L1,GPR55,GPRC5B,GREM1,GRM1,GRM4,GSK3A,GSK3B,GSN,HAMP,HAVCR2,HAX1,HCLS1,HDAC2,HDAC3,HDAC4,HES1,HES5,HFE,HGF,HIPK2,HIST1H1B,HMGB1,HMGCR,HMOX1,HNRNPD,HNRNPK,HPN,HPX,HRAS,HSP90AB1,HSPA2,HSPA5,HSPB1,HSPBP1,HSPD1,HSPE1,HSPH1,HTR2A,HTR2B,HTR2C,HTRA2,ICAM1,IFI16,IFI27,IFNA1,IFNA10,IFNA13,IFNA14,IFNA16,IFNA17,IFNA2,IFNA21,IFNA4,IFNA5,IFNA6,IFNA7,IFNA8,IFNB1,IFNE,IFNG,IFNK,IFNW1,IFT57,IGF1,IGF2,IGFBP3,IGFBP4,IKBKG,IL11,IL12A,IL12B,IL13,IL15,IL18,IL1A,IL1B,IL2,IL20,IL21,IL23A,IL23R,IL24,IL26,IL27,IL3,IL31RA,IL33,IL34,IL4,IL5,IL6,IL6R,IL6ST,IL9,ILK,IMP3,IMPACT,INHA,INHBA,INHBB,INHBC,INHBE,INS,INSR,IQGAP1,IQGAP3,IRAK1,IRAK2,IRF1,IRF4,ISL1,IST1,ITCH,ITGA1,ITGA2,ITGA5,ITGB1,ITGB1BP1,ITGB3,ITLN1,JAK2,JARID2,JDP2,JTB,JUN,KAT2A,KAT2B,KAT5,KCNE2,KDM1A,KDR,KEAP1,KHDRBS1,KIAA1199,KIDINS220,KIF14,KISS1,KISS1R,KIT,KITLG,KL,KLB,KLF2,KLF4,KLKB1,KNDC1,KRAS,KRT17,KSR1,LACRT,LAMTOR1,LAMTOR2,LARP1,LARP4B,LAT,LATS1,LBP,LCK,LCP2,LDB1,LEFTY1,LEFTY2,LEP,LGALS9,LIF,LIN28A,LPAR1,LPAR3,LPCAT1,LRP4,LRP8,LRRK1,LRRK2,LRRTM3,LTB,LTBR,LTF,LYN,MAD2L1,MAD2L2,MADD,MAGEC2,MAGED1,MAGI2,MALT1,MAP2K1,MAP2K2,MAP2K3,MAP2K5,MAP2K6,MAP2K7,MAP3K1,MAP3K10,MAP3K11,MAP3K12,MAP3K13,MAP3K15,MAP3K2,MAP3K3,MAP3K4,MAP3K5,MAP3K6,MAP3K7,MAP3K8,MAP3K9,MAP4K1,MAP4K2,MAP4K3,MAP4K5,MAPK1,MAPK10,MAPK11,MAPK12,MAPK14,MAPK3,MAPK7,MAPK8,MAPK8IP2,MAPK8IP3,MAPK9,MAPKAPK3,MAPKAPK5,MAPRE3,MARCKS,MARK2,MAS1,MASTL,MAVS,MDFI,MDFIC,MDM2,MEF2C,MEFV,METTL3,MFI2,MID1,MIF,MINK1,MLST8,MMD,MMD2,MMP14,MMP9,MOB2,MOS,MPV17L2,MRE11A,MSN,MST1R,MSTN,MTCH1,MTF2,MTOR,MTPN,MUC1,MUC20,MUL1,MUSK,MYB,MYC,MYH9,MYLIP,NAP1L2,NBN,NCK1,NCK2,NCKAP1L,NCOR1,NCOR2,NDFIP1,NDFIP2,NDNL2,NDRG4,NDUFA13,NEDD4L,NEK10,NEK5,NELL1,NENF,NFE2L2,NFKBIA,NGF,NGFR,NGFRAP1,NHLRC1,NIPBL,NKD1,NKD2,NKX3-1,NLRC4,NLRP1,NLRP12,NLRP2,NLRP3,NMI,NOD1,NOD2,NODAL,NOS1,NOS1AP,NOX1,NOX4,NPM1,NPNT,NPTN,NR1H2,NR1H3,NRD1,NRG1,NRG3,NRK,NRP1,NSF,NSMCE2,NSUN4,NTF3,NTRK1,NTRK2,NTRK3,NUB1,NUPR1,OAZ1,OAZ2,OAZ3,ODAM,OGT,OPRD1,OPRK1,OPRL1,OPRM1,OSBPL7,OSBPL8,OSM,P2RX1,P2RX7,P2RY1,PABPC1,PACSIN3,PAF1,PAIP1,PAK1,PAK2,PAK3,PARK2,PARK7,PARP16,PASK,PAWR,PAX7,PAXIP1,PCOLCE,PCOLCE2,PCSK9,PDCD10,PDCD2,PDCD5,PDCD6,PDE5A,PDE6G,PDE6H,PDGFB,PDGFC,PDGFD,PDGFRA,PDGFRB,PDPK1,PEA15,PELI1,PELI2,PEMT,PERP,PFN2,PHB,PHF1,PHF19,PHF23,PIAS1,PIAS4,PIBF1,PICALM,PIDD,PIH1D1,PIK3CA,PIK3CB,PIK3CG,PIK3R5,PIK3R6,PILRB,PIM1,PIN1,PINK1,PIWIL2,PKD1,PKD2,PKN1,PLA2G10,PLA2G1B,PLA2G2A,PLA2G5,PLA2G6,PLAUR,PLCB1,PLCE1,PLCG1,PLEK,PLK1,PLK2,PLK3,PMAIP1,PML,POLDIP3,POLR2D,POLR2G,POU5F1,PPAP2B,PPARG,PPARGC1A,PPARGC1B,PPM1F,PPP1R12A,PPP1R15A,PPP1R16B,PPP1R7,PPP1R9A,PPP2CA,PPP2R3A,PPP2R3C,PPP2R4,PPP2R5A,PRDM12,PRELID1,PRG3,PRICKLE1,PRKAA1,PRKACA,PRKACB,PRKACG,PRKAG1,PRKAG2,PRKAR1A,PRKAR1B,PRKAR2A,PRKAR2B,PRKCA,PRKCD,PRKCDBP,PRKCE,PRKCQ,PRKCZ,PRKD1,PRKD2,PRLR,PRMT1,PROK1,PROK2,PROM2,PROX1,PRR16,PRR5,PRR5L,PSAP,PSEN1,PSMA1,PSMA2,PSMA3,PSMA4,PSMA5,PSMA6,PSMA7,PSMA8,PSMB1,PSMB10,PSMB11,PSMB2,PSMB3,PSMB4,PSMB5,PSMB6,PSMB7,PSMB8,PSMB9,PSMC1,PSMC2,PSMC3,PSMC4,PSMC5,PSMC6,PSMD1,PSMD10,PSMD11,PSMD12,PSMD13,PSMD14,PSMD2,PSMD3,PSMD4,PSMD5,PSMD6,PSMD7,PSMD8,PSMD9,PSME1,PSME2,PSME3,PSME4,PSMF1,PSRC1,PTAFR,PTEN,PTGER3,PTGER4,PTK2,PTK2B,PTK6,PTPLAD1,PTPN1,PTPN11,PTPN22,PTPN5,PTPRC,PTPRZ1,PTTG1IP,PYCARD,PYDC1,RAB1A,RAB1B,RAB3GAP1,RAB3GAP2,RAB7A,RAC1,RAD50,RAF1,RALB,RAMP1,RAP1A,RAP2A,RAP2B,RAP2C,RAPGEF1,RAPGEF2,RAPGEF3,RARRES2,RASD2,RASGRP1,RASSF1,RASSF2,RB1,RB1CC1,RBM3,RBMS3,RBPMS,RCHY1,RDX,RELA,RELN,RELT,REST,RET,RFWD2,RGN,RHBDD1,RHBDD3,RHOA,RICTOR,RILP,RIPK1,RIPK2,RIPK3,RMND1,RNF114,RNF125,RNF128,RNF138,RNF139,RNF14,RNF144A,RNF144B,RNF166,RNF180,RNF19A,RNF19B,RNF20,RNF217,RNF40,ROBO1,ROCK2,RPLP1,RPS27A,RPS27L,RPS3,RPS4X,RPS6KA4,RPS6KA5,RPS6KB1,RPS6KB2,RPS9,RPTOR,RSPO1,RTF1,RUVBL2,RWDD3,RXRA,RYK,S100A12,S100A7,S100A8,S100A9,S1PR2,SAA1,SAMD4A,SART3,SASH1,SCAP,SDC4,SDCBP,SEMA4C,SEMA4D,SEMA7A,SEMG1,SEMG2,SENP1,SENP2,SEPT4,SERP1,SERPINB3,SERPINF2,SFRP2,SGTA,SH3D19,SHC1,SHC2,SIRT1,SIRT2,SKP1,SKP2,SLAMF1,SLC11A1,SLC11A2,SLC27A1,SLC39A10,SMAD3,SMAD4,SMAD7,SMARCB1,SMC5,SMPD1,SMURF1,SMYD3,SNAI2,SNCA,SNF8,SNW1,SNX1,SNX33,SNX9,SOAT1,SOCS3,SOCS4,SOCS5,SOD1,SORBS3,SORL1,SOX17,SOX2,SOX4,SOX7,SOX9,SPAG9,SPDYA,SPHK1,SPN,SPPL3,SPRY2,SQSTM1,SRC,SRCIN1,SREBF1,SSTR4,ST5,STAP1,STAP2,STAT3,STAT5B,STK11,STK25,STK3,STK4,STOX1,STRA13,STRADA,STRADB,STUB1,STX5,SUMO1,SUMO2,SVIP,SYK,SYMPK,SYNCRIP,TAB1,TAB2,TAB3,TADA2A,TADA2B,TAF1,TAOK1,TAOK2,TAOK3,TARBP2,TBC1D10A,TBC1D7,TBK1,TBX1,TCF7L2,TDGF1,TEC,TEK,TELO2,TERF2IP,TET1,TEX101,TFAP4,TFR2,TGFB1,TGFB2,TGFB3,TGFBR1,TGFBR2,THBS1,THBS4,THPO,TIAM1,TICAM1,TIMP2,TIPARP,TIRAP,TLR1,TLR3,TLR4,TLR6,TLR7,TLR8,TLR9,TNF,TNFAIP3,TNFAIP8L3,TNFRSF10A,TNFRSF10B,TNFRSF11A,TNFRSF11B,TNFRSF13C,TNFRSF14,TNFRSF18,TNFRSF19,TNFRSF1A,TNFRSF1B,TNFRSF25,TNFRSF4,TNFRSF6B,TNFRSF8,TNFSF10,TNFSF11,TNFSF12,TNFSF15,TNFSF18,TNIK,TNK2,TOLLIP,TOM1L1,TOPORS,TP53,TP73,TPD52L1,TPX2,TRADD,TRAF2,TRAF4,TRAF6,TRAF7,TREM2,TRIB1,TRIB2,TRIB3,TRIM32,TRIM5,TRIM6,TRIM67,TRPC6,TRPV4,TSPYL5,TTK,TXN,UBA52,UBB,UBC,UBE2C,UBE2D1,UBE2E1,UBE2K,UBE2L3,UBE2N,UBE2S,UBE2V2,UBE3A,UBQLN1,UBQLN2,UCN,UHMK1,UNC119,UNC5CL,UPF3A,UPF3B,USP13,USP16,VANGL2,VAPB,VCP,VEGFA,VEGFB,VEGFC,VIP,VLDLR,VPS11,VPS28,VRK3,WBP2,WDFY2,WDR61,WFS1,WIBG,WNK3,WNT1,WNT11,WNT16,WNT3A,WNT5A,WNT7A,WWC1,XBP1,XCL1,XCL2,XDH,XIAP,YES1,YTHDF1,YTHDF2,ZC3H12A,ZEB2,ZFAND2A,ZFP91,ZFPM1,ZNF268,ZNF304,ZNF622,ZP3,ZP4
GO:PALATE_DEVELOPMENT	http://www.broadinstitute.org/gsea/msigdb/cards/GO_PALATE_DEVELOPMENT	85	0.24892	0.942779	1	1	ACVR2B,ALX1,ALX4,ANP32B,ARID5B,ASPH,BBS7,BCOR,BMPR1A,BNC2,C5orf42,CHD7,CLDN5,COL11A2,COL2A1,CSRNP1,DHRS3,DLG1,DLX5,DLX6,EPHB2,EPHB3,FOXE1,FOXF2,FRAS1,FZD1,FZD2,GABRB3,GDF11,GLI3,HAND2,IFT172,INHBA,INSIG1,INSIG2,JAG2,LEF1,LRP6,MEF2C,MEOX2,MMP25,MSC,MSX1,NPRL3,OSR1,OSR2,PAK1IP1,PKDCC,PLEKHA1,PRDM16,PRRX1,PYGO2,SATB2,SGPL1,SHH,SKI,SMAD2,SMAD4,SNAI1,SNAI2,SOS1,SOX11,SUMO1,TBX1,TBX2,TBX3,TCF21,TFAP2A,TGFB3,TGFBR1,TGFBR2,TGFBR3,TIPARP,TSHZ1,TWIST1,VAX1,WDPCP,WFIKKN1,WFIKKN2,WNT11,WNT3A,WNT5A,WNT7A,WNT8A,WNT9B
REACTOME:REGULATION_OF_MITOTIC_CELL_CYCLE	http://www.broadinstitute.org/gsea/msigdb/cards/REACTOME_REGULATION_OF_MITOTIC_CELL_CYCLE	77	0.24926	0.942779	1	1	ANAPC1,ANAPC10,ANAPC11,ANAPC2,ANAPC4,ANAPC5,ANAPC7,AURKA,AURKB,BTRC,BUB1B,BUB3,CCNA1,CCNA2,CCNB1,CDC14A,CDC16,CDC20,CDC23,CDC26,CDC27,CDK1,CDK2,CUL1,FBXO5,MAD2L1,PLK1,PSMA1,PSMA2,PSMA3,PSMA4,PSMA5,PSMA6,PSMA7,PSMA8,PSMB1,PSMB10,PSMB2,PSMB3,PSMB4,PSMB5,PSMB6,PSMB7,PSMB8,PSMB9,PSMC1,PSMC2,PSMC3,PSMC4,PSMC5,PSMC6,PSMD1,PSMD10,PSMD11,PSMD12,PSMD13,PSMD14,PSMD2,PSMD3,PSMD4,PSMD5,PSMD6,PSMD7,PSMD8,PSMD9,PSME1,PSME2,PSME4,PSMF1,PTTG1,RPS27A,SKP1,SKP2,UBA52,UBE2C,UBE2D1,UBE2E1
GO:NEGATIVE_REGULATION_OF_SPROUTING_ANGIOGENESIS	http://www.broadinstitute.org/gsea/msigdb/cards/GO_NEGATIVE_REGULATION_OF_SPROUTING_ANGIOGENESIS	11	0.24927	0.942779	1	1	DLL4,HDAC5,ITGB1BP1,KLF4,MAP2K5,MMRN2,NOTCH1,PDCD10,RHOA,STARD13,SYNJ2BP
GO:NEGATIVE_REGULATION_OF_INTRACELLULAR_PROTEIN_TRANSPORT	http://www.broadinstitute.org/gsea/msigdb/cards/GO_NEGATIVE_REGULATION_OF_INTRACELLULAR_PROTEIN_TRANSPORT	91	0.24929	0.942779	1	1	ADIPOQ,AKAP1,ANGPT1,ANXA13,APC2,APOD,AXIN2,BAG4,BARD1,BMP7,C1QTNF3,CABP1,CCDC22,CD36,CDK5,CREB3,CSK,CYLD,DAB2IP,DACT3,DERL2,DERL3,DYRK2,EMD,ERLEC1,FAF1,FAM89B,FBXW11,FZD1,G3BP2,GAS6,GDI1,GOPC,GSK3B,HNF4A,IL10,INPP5K,ITGB1BP1,KCNE1,KEAP1,LITAF,LRRK2,LYPLA1,MAPK7,MDFI,MDFIC,MTOR,MXI1,NF1,NFKBIA,NFKBIB,NFKBIE,NFKBIL1,NLRP3,NOV,OGT,OS9,PARK7,PBLD,PDE2A,PKD1,PKD2,PKDCC,PKIA,PKIG,PPM1A,PPM1B,PSMD10,PYDC2,RAB23,RANGAP1,SFRP5,SIAH3,SIRT4,SLC9A3R1,SNAI2,SOX4,SP100,SRI,SUFU,SVIP,TBC1D10C,THRA,TONSL,TXN,UBAC2,UBE2G2,UBE2J1,WWTR1,YOD1,ZC3H12A
GO:REGULATION_OF_RNA_POLYMERASE_II_TRANSCRIPTIONAL_PREINITIATION_COMPLEX_ASSEMBLY	http://www.broadinstitute.org/gsea/msigdb/cards/GO_REGULATION_OF_RNA_POLYMERASE_II_TRANSCRIPTIONAL_PREINITIATION_COMPLEX_ASSEMBLY	13	0.2497	0.942779	1	1	ATF7IP,CAND1,CREB1,GTF2F2,HMGB1,PSMC1,PSMC2,PSMC3,PSMC4,PSMC5,PSMC6,THRA,WNT10B
GO:DIGESTION	http://www.broadinstitute.org/gsea/msigdb/cards/GO_DIGESTION	120	0.24993	0.942779	1	1	ABCG5,ABCG8,ACE,ACE2,ACO1,ADM2,ADRA2A,AKR1B10,AKR1C1,AKR1D1,AMY1C,AMY2A,AMY2B,APOA4,AQP1,AQP5,ARX,CAPN8,CAPN9,CCKAR,CCKBR,CD36,CEL,CELA3A,CHIA,CHRM1,CHRM3,CHRM5,CLPS,COPA,CRHR2,CTRB1,CTRB2,CTRL,CYP39A1,DRD3,ENPEP,EZR,F11R,FABP1,FABP2,GALR1,GALR2,GHRL,GKN1,HRH2,HTR3A,KCNN4,KCNQ1,LCT,LDLR,LEP,LIPG,LIPH,LIPI,LIPK,LIPM,LIPN,LMF1,MEP1A,MEP1B,MGAM,MLNR,MOGAT2,MUC13,MUC2,MUC4,MUC6,NMU,NOD2,NPC1L1,NPR3,NPY,P2RX7,PBLD,PGA3,PGA4,PGA5,PGC,PLA2G1B,PLS1,PNLIP,PPARGC1A,PPY,PRSS1,PRSS3,PYY,RBP4,SCARB1,SCT,SCTR,SERPINA3,SI,SLC15A1,SLC26A6,SLC26A7,SLC5A1,SLC9A4,SOAT2,SOX9,SST,SSTR1,SSTR2,STATH,STRAP,SULT2A1,TFF1,TFF2,TFF3,TJP2,TLR4,TLR9,UCN,UCN2,UGT1A1,VDR,VIL1,VIPR1,VSIG1,ZNF830
GO:CELL_SURFACE	http://www.broadinstitute.org/gsea/msigdb/cards/GO_CELL_SURFACE	687	0.24995	0.942779	1	1	AAMP,ABCA1,ABCA7,ABCB1,ABCC2,ABCG1,ACE,ACE2,ACHE,ACVR1B,ACVR2A,ACVRL1,ADA,ADAM15,ADAM17,ADAM2,ADAM8,ADAM9,ADAMTS13,ADAMTS15,ADAMTS7,ADAMTS9,ADCYAP1R1,ADIPOQ,AGER,AIMP1,ALCAM,ALPP,AMBP,AMELX,AMOT,ANGPTL3,ANK3,ANO6,ANPEP,ANTXR1,ANTXR2,ANXA1,ANXA2,ANXA4,ANXA5,ANXA9,AOC3,APOA1,APOA4,APOH,APP,AQP11,AQP4,AREG,ARF6,ARSB,ART1,ASTN1,ATP5B,ATP6AP2,ATPIF1,AXL,B2M,B4GALT1,BACE1,BACE2,BCAM,BGN,BMP10,BMP2,BMPR1A,BMPR2,BSN,BSPH1,BST2,C10orf54,C1QBP,C5AR1,CA4,CALR,CAV1,CAV3,CCR1,CCR10,CCR2,CCR4,CCR5,CCR6,CCR7,CCR9,CD109,CD14,CD19,CD1B,CD1D,CD2,CD209,CD226,CD244,CD27,CD274,CD276,CD28,CD33,CD34,CD36,CD38,CD3E,CD4,CD40,CD40LG,CD44,CD46,CD5,CD53,CD55,CD58,CD59,CD63,CD74,CD79B,CD80,CD83,CD86,CD8A,CD8B,CD9,CD93,CDH13,CDH17,CDH5,CDON,CEL,CEP55,CFTR,CHRNA1,CHRNA4,CHRNB2,CLCN3,CLDND1,CLEC17A,CLEC9A,CLIC4,CLMP,CLPTM1,CLSTN1,CLSTN2,CLU,CNTN2,CNTNAP2,CORIN,CPM,CR1,CSF1R,CSPG4,CSPG5,CST8,CTLA4,CTSB,CTSG,CUBN,CXADR,CXCL10,CXCL12,CXCL9,CXCR2,CXCR3,CXCR4,CXCR5,CYP2W1,DCBLD2,DCTN3,DEFB108B,DEFB110,DEFB112,DEFB115,DEFB116,DEFB118,DEFB119,DEFB121,DEFB123,DEFB124,DEFB125,DEFB126,DEFB127,DEFB128,DEFB129,DEFB131,DEFB132,DEFB133,DEFB134,DEFB135,DIP2A,DMD,DNAI2,DPP4,DPP6,DSCAML1,DSG2,ECE1,ECT2,EFNA5,EGFR,ELANE,EMP2,EMR1,ENG,ENOX2,ENPEP,ENPP1,ENTPD2,ENTPD6,EPCAM,EPHA2,EPHA4,EPHA5,EPO,EPOR,ERP29,ERP44,F10,F2R,F3,FAM89B,FAP,FAS,FASLG,FCER1A,FCER1G,FCER2,FCGR3A,FCN1,FCRL6,FERMT2,FGA,FGB,FGF10,FGF22,FGF8,FGFBP1,FGFR2,FGFR3,FGG,FLT3LG,FOLH1,FOLR1,FOLR2,FSD1,FURIN,FUT4,FZD1,FZD10,FZD3,FZD4,FZD5,FZD6,GFRA3,GGT1,GGT5,GGT6,GGT7,GGTLC1,GHR,GHRHR,GHSR,GJD3,GLRA1,GOT2,GP1BA,GP6,GPA33,GPC4,GPIHBP1,GPR116,GPR124,GPR125,GPR64,GPR98,GPRC5B,GPRC6A,GREM1,GRIA1,GRIN1,GRIN2A,GRIN2B,GSR,HAVCR2,HBEGF,HCST,HEG1,HFE,HHIP,HLA-A,HLA-B,HLA-C,HLA-DMA,HLA-DPA1,HLA-DPB1,HLA-DRA,HLA-DRB1,HLA-E,HLA-F,HM13,HMGB1,HMMR,HNRNPM,HNRNPU,HPN,HSP90AA1,HSP90AB1,HSPA2,HSPA5,HSPD1,HTR3B,HYAL2,HYAL4,ICAM1,ICOS,IDE,IFNG,IGF2R,IGLL1,IGLL5,IGSF3,IGSF5,IL12RB1,IL12RB2,IL13,IL15,IL17A,IL17RB,IL17RC,IL1R1,IL1RAPL1,IL1RL1,IL2RA,IL2RB,IL2RG,IL31RA,IL4,IL6,IL6R,IL6ST,IL7R,INTU,IQGAP2,ISLR2,ITFG3,ITGA1,ITGA2,ITGA2B,ITGA3,ITGA4,ITGA5,ITGA6,ITGA7,ITGA8,ITGAD,ITGAE,ITGAL,ITGAM,ITGAV,ITGAX,ITGB1,ITGB2,ITGB3,ITGB4,ITGB5,ITGB6,ITGB7,ITGB8,KCNA1,KCNC1,KCNE1,KCNE2,KCNH1,KCNH2,KCNH5,KCNJ3,KCNJ5,KCNK2,KCNN2,KCNQ3,KISS1R,KIT,KLRC4-KLRK1,KLRD1,KLRK1,KRT4,L1CAM,LAG3,LAMP1,LAYN,LBP,LDLR,LGALS1,LILRB1,LILRB2,LIMA1,LIPG,LMAN2,LPAR1,LPAR2,LPL,LRFN1,LRFN2,LRFN3,LRFN4,LRFN5,LRP4,LRP6,LRPAP1,LRRC8A,LRRTM1,LTF,LY6D,LY9,MAS1,MASTL,MBL2,MCAM,MEN1,MET,MFGE8,MFI2,MICA,MICB,MIF,MMP16,MMP7,MOG,MPL,MPZL1,MS4A1,MS4A2,MSLN,MSLNL,MST1R,MUC17,MXRA8,MYH10,MYH9,MYLK,NCL,NDE1,NDP,NEU1,NF2,NFAM1,NGFR,NLGN1,NLGN2,NLGN3,NLGN4X,NOD2,NOTCH1,NOTCH2,NOTCH4,NPTN,NRCAM,NRD1,NRG1,NRP1,NRXN1,NT5E,NTRK1,NTRK2,NTSR1,OR2A4,OTOA,P2RX7,P2RY1,P2RY12,P4HB,PAM,PCSK6,PCSK9,PDCD1,PDGFB,PDGFC,PDIA3,PDIA4,PDPN,PDXP,PHB,PITPNM1,PKD1,PKD2L1,PKHD1,PKN1,PKN2,PLA2G1B,PLA2R1,PLAT,PLAU,PLCD3,PLEKHG6,PLG,PLK4,PLVAP,PLXNB2,PPFIA2,PPFIA3,PPFIA4,PPP1CC,PRLR,PRNP,PROCR,PROM1,PROM2,PSEN1,PSTPIP1,PTGER3,PTGFRN,PTN,PTPRC,PTPRJ,PTPRK,PTPRT,PVR,PVRL2,RAB11A,RAB11FIP3,RAB11FIP4,RAB21,RACGAP1,RALA,RAMP1,RAMP2,RAMP3,RARA,RC3H2,RDX,RER1,RHOA,RHOB,RHOC,ROBO1,ROBO2,ROS1,RPS6KB1,RSPO2,RTN4R,RTN4RL1,RTN4RL2,RTP1,RTP2,S1PR1,SCARA5,SCARB1,SCN5A,SCNN1B,SCNN1G,SCUBE1,SCUBE3,SDC1,SDC2,SDC3,SDC4,SELL,SELP,SEMA7A,SEPT12,SEPT2,SEPT6,SEPT7,SERPINA5,SERPINE2,SERPINF2,SFRP1,SFRP4,SHH,SLAMF1,SLC11A2,SLC12A1,SLC1A2,SLC1A3,SLC1A4,SLC22A11,SLC26A9,SLC2A4,SLC34A1,SLC39A6,SLC3A2,SLC46A2,SLC6A1,SLC6A3,SLC7A11,SLC9A1,SLC9A3,SLIT2,SLITRK6,SORT1,SPA17,SPARC,SPIRE1,SPIRE2,SPN,SPTB,SRPX,SRPX2,SSH1,STAB2,STAMBP,STRC,STX4,SULF1,SULF2,SVIL,SYNJ2BP,TACR1,TAS2R16,TDGF1,TEK,TF,TFPI,TFR2,TFRC,TGFB1,TGFB3,TGFBR1,TGFBR2,TGFBR3,THBD,THBS1,THY1,TIGIT,TIMP2,TLN1,TLR2,TLR3,TLR4,TMC1,TMEM102,TMEM123,TMEM206,TMEM8B,TMX3,TNF,TNFRSF10A,TNFRSF10B,TNFRSF11A,TNFRSF12A,TNFRSF13B,TNFRSF13C,TNFRSF14,TNFRSF18,TNFRSF1A,TNFRSF4,TNFRSF9,TNFSF18,TNFSF4,TNN,TNR,TNS1,TPBG,TPO,TREML1,TREML2,TRPC4,TRPM8,TRPV2,TRPV4,TSPAN14,TSPAN15,TSPAN32,TSPAN33,TSPEAR,TYROBP,ULBP2,UMODL1,UNC5D,USP14,VAMP1,VAMP3,VAMP4,VAMP5,VASN,VCAM1,VEGFA,VLDLR,VTCN1,WDR73,WNT1,WNT3A,WNT4,WNT5A,WNT5B,WNT6,WNT7A,ZFYVE19
GO:MAST_CELL_ACTIVATION	http://www.broadinstitute.org/gsea/msigdb/cards/GO_MAST_CELL_ACTIVATION	19	0.25004	0.942779	1	1	CHGA,CPLX2,FCER1G,GATA2,KIT,LAT,LCP2,LYN,MRGPRX2,NDRG1,NR4A3,PIK3CD,PIK3CG,PLA2G3,RASGRP1,RHOH,S100A12,S100A13,SNAP23
GO:ADENYLATE_CYCLASE_MODULATING_G_PROTEIN_COUPLED_RECEPTOR_SIGNALING_PATHWAY	http://www.broadinstitute.org/gsea/msigdb/cards/GO_ADENYLATE_CYCLASE_MODULATING_G_PROTEIN_COUPLED_RECEPTOR_SIGNALING_PATHWAY	139	0.25017	0.942779	1	1	ADCY1,ADCY2,ADCY3,ADCY4,ADCY5,ADCY6,ADCY7,ADCY8,ADCY9,ADCYAP1,ADM2,ADORA1,ADORA2A,ADORA2B,ADRA1A,ADRA1B,ADRA1D,ADRA2A,ADRA2B,ADRA2C,ADRB1,ADRB2,ADRB3,APLP1,AVPR2,CACNA1D,CALCR,CALCRL,CCR3,CHGA,CHRM1,CHRM2,CHRM3,CHRM4,CHRM5,CNR1,CORT,CRHR1,CRHR2,DRD1,DRD2,DRD3,DRD4,DRD5,FFAR3,FLNA,FPR1,FSHR,GABBR1,GALR1,GALR2,GALR3,GCG,GCGR,GHRH,GHRHR,GLP2R,GNA12,GNA13,GNAI1,GNAI2,GNAI3,GNAL,GNAQ,GNAS,GNAT1,GNAT2,GNAT3,GNAZ,GNB1,GNG2,GPR101,GPR133,GPR21,GPR26,GPR3,GPR37,GPR37L1,GPR52,GPR78,GRIK3,GRK5,GRM2,GRM3,GRM4,GRM6,GRM7,GRM8,HRH3,HRH4,HTR1A,HTR1B,HTR1D,HTR1E,HTR1F,INSL3,LHCGR,LPAR1,MC3R,MC4R,MCHR1,NPR3,NPY1R,NPY2R,OPRD1,OPRK1,OPRL1,OPRM1,OR13F1,OR56A1,OR56A4,OR5T1,P2RY1,P2RY12,PDE4D,PRKACB,PSAP,PSAPL1,PTGER2,PTGER4,PTGIR,PTH,PTH1R,PTHLH,RAPGEF2,RGS1,RIC8A,RXFP1,RXFP2,S1PR1,S1PR3,S1PR4,SLC9A3R1,SSTR2,SSTR5,TSHR,UCN2,VIP,WASF2
REACTOME:PHOSPHORYLATION_OF_CD3_AND_TCR_ZETA_CHAINS	http://www.broadinstitute.org/gsea/msigdb/cards/REACTOME_PHOSPHORYLATION_OF_CD3_AND_TCR_ZETA_CHAINS	14	0.25019	0.942779	1	1	CD247,CD3D,CD3E,CD3G,CD4,CSK,HLA-DPA1,HLA-DPB1,HLA-DQA1,HLA-DQA2,HLA-DRB1,LCK,PAG1,PTPRC
GO:SYNAPTIC_VESICLE_FUSION_TO_PRESYNAPTIC_ACTIVE_ZONE_MEMBRANE	http://www.broadinstitute.org/gsea/msigdb/cards/GO_SYNAPTIC_VESICLE_FUSION_TO_PRESYNAPTIC_ACTIVE_ZONE_MEMBRANE;GO:VESICLE_FUSION_TO_PLASMA_MEMBRANE;http://www.broadinstitute.org/gsea/msigdb/cards/GO_VESICLE_FUSION_TO_PLASMA_MEMBRANE	11	0.25031	0.942779	1	1	SNAP23,SNAP25,SNAP29,SNAP47,SNAPIN,STX11,STX19,STX1B,STX2,STX3,STX4
GO:PROTEIN_UBIQUITINATION	http://www.broadinstitute.org/gsea/msigdb/cards/GO_PROTEIN_UBIQUITINATION	597	0.25036	0.942779	1	1	AKT1,AKTIP,ANAPC1,ANAPC10,ANAPC11,ANAPC13,ANAPC16,ANAPC2,ANAPC4,ANAPC5,ANAPC7,ANKIB1,ARIH1,ARIH2,ARRB1,ARRB2,ASB1,ASB10,ASB11,ASB13,ASB14,ASB15,ASB16,ASB17,ASB18,ASB2,ASB4,ASB5,ASB6,ASB7,ASB8,ASB9,ATG3,ATG7,AURKA,AURKB,BACH1,BACH2,BARD1,BCL2,BCOR,BFAR,BIRC2,BIRC3,BIRC5,BIRC6,BIRC7,BIRC8,BLMH,BRAP,BRCA1,BTBD1,BTBD18,BTRC,BUB1B,BUB3,C18orf25,C19orf68,CAND1,CAND2,CBFB,CBL,CBLB,CBLC,CBLL1,CBX8,CCIN,CCNB1,CCNB1IP1,CCNC,CCNF,CDC16,CDC20,CDC23,CDC26,CDC27,CDC34,CDC42,CDC73,CDK1,CDKN2A,CHFR,CISH,CNOT4,CRBN,CTR9,CUL1,CUL2,CUL3,CUL4A,CUL4B,CUL5,CUL7,CUL9,DCAF10,DCAF11,DCAF12,DCAF13,DCAF15,DCAF16,DCAF17,DCAF4,DCAF5,DCAF6,DCAF7,DCAF8,DDB1,DDB2,DTL,DTX1,DTX2,DTX3,DTX3L,DTX4,DZIP3,E4F1,ENC1,ERCC8,FANCF,FANCL,FBXL12,FBXL14,FBXL15,FBXL2,FBXL22,FBXL3,FBXL4,FBXL5,FBXL7,FBXL8,FBXO10,FBXO11,FBXO18,FBXO2,FBXO21,FBXO22,FBXO24,FBXO25,FBXO3,FBXO30,FBXO31,FBXO32,FBXO33,FBXO4,FBXO40,FBXO43,FBXO45,FBXO6,FBXO7,FBXO9,FBXW11,FBXW2,FBXW5,FBXW7,FBXW8,FEM1A,FEM1B,FEM1C,FZR1,G2E3,GAN,HACE1,HDAC6,HECTD1,HECTD2,HECTD3,HECW1,HECW2,HERC1,HERC2,HERC3,HERC4,HERC5,HERC6,HLTF,HUWE1,IPP,ITCH,KBTBD11,KBTBD12,KBTBD13,KBTBD2,KBTBD3,KBTBD6,KBTBD7,KBTBD8,KCTD10,KCTD11,KCTD13,KEAP1,KLHDC7A,KLHDC7B,KLHDC8A,KLHL1,KLHL12,KLHL13,KLHL14,KLHL15,KLHL17,KLHL18,KLHL2,KLHL20,KLHL21,KLHL22,KLHL23,KLHL24,KLHL25,KLHL26,KLHL28,KLHL29,KLHL3,KLHL30,KLHL31,KLHL32,KLHL33,KLHL34,KLHL36,KLHL38,KLHL4,KLHL5,KLHL7,KLHL8,KLHL9,LEO1,LMO7,LNPEP,LNX1,LONRF1,LRR1,LRRC41,LRSAM1,LTN1,MAD2L1,MAGEL2,MALT1,MARCH1,MARCH10,MARCH11,MARCH2,MARCH3,MARCH4,MARCH5,MARCH6,MARCH7,MARCH8,MARCH9,MDM2,MDM4,MED1,MED10,MED11,MED12,MED17,MED20,MED21,MED24,MED27,MED30,MED31,MED7,MED8,MGRN1,MIB1,MIB2,MID2,MKRN1,MKRN2,MKRN3,MSL2,MUL1,MYCBP2,MYLIP,NAIP,NEDD4L,NEURL1B,NEURL2,NEUROD2,NFE2L2,NHLRC1,NLRC4,NPEPPS,NSMCE1,NUB1,OS9,PAF1,PARK2,PAX6,PCGF1,PCNP,PDZRN3,PDZRN4,PELI1,PELI2,PELI3,PEX12,PINK1,PJA1,PJA2,PLK1,PPIL2,PRPF19,PSMA1,PSMA2,PSMA3,PSMA4,PSMA5,PSMA6,PSMA7,PSMA8,PSMB1,PSMB10,PSMB11,PSMB2,PSMB3,PSMB4,PSMB5,PSMB6,PSMB7,PSMB8,PSMB9,PSMC1,PSMC2,PSMC3,PSMC4,PSMC5,PSMC6,PSMD1,PSMD10,PSMD11,PSMD12,PSMD13,PSMD14,PSMD2,PSMD3,PSMD4,PSMD5,PSMD6,PSMD7,PSMD8,PSMD9,PSME1,PSME2,PSME3,PSME4,PSMF1,PTTG1,RAB40A,RAB40AL,RAB40B,RAB40C,RABGEF1,RAD18,RAG1,RAG2,RBBP6,RBCK1,RBX1,RC3H1,RC3H2,RCHY1,RFFL,RFWD2,RFWD3,RING1,RLIM,RNF10,RNF103,RNF11,RNF114,RNF121,RNF122,RNF123,RNF125,RNF126,RNF128,RNF13,RNF130,RNF133,RNF135,RNF138,RNF139,RNF14,RNF141,RNF144A,RNF144B,RNF145,RNF146,RNF149,RNF151,RNF152,RNF165,RNF166,RNF167,RNF168,RNF169,RNF170,RNF175,RNF180,RNF181,RNF182,RNF185,RNF187,RNF19A,RNF19B,RNF2,RNF20,RNF208,RNF213,RNF216,RNF217,RNF220,RNF222,RNF24,RNF25,RNF31,RNF38,RNF4,RNF40,RNF41,RNF43,RNF44,RNF5,RNF6,RNF7,RNF8,RPS27A,RUSC1,RYBP,SAE1,SASH1,SH3RF1,SHARPIN,SHPRH,SIAH1,SIAH2,SIAH3,SIRT1,SKP1,SKP2,SMURF1,SMURF2,SOCS1,SOCS2,SOCS3,SOCS4,SOCS5,SOCS6,SOCS7,SPOP,SPOPL,SPSB1,SPSB3,SPSB4,STUB1,SUZ12,SYVN1,TCEB1,TCEB2,TMEM129,TMEM189,TNFAIP1,TNFAIP3,TNKS,TNKS2,TOPORS,TPP2,TRAF2,TRAF3,TRAF4,TRAF5,TRAF6,TRAF7,TRAIP,TRIM11,TRIM13,TRIM17,TRIM2,TRIM21,TRIM22,TRIM23,TRIM24,TRIM25,TRIM27,TRIM28,TRIM3,TRIM31,TRIM32,TRIM33,TRIM36,TRIM37,TRIM38,TRIM39,TRIM4,TRIM41,TRIM5,TRIM56,TRIM58,TRIM6,TRIM62,TRIM63,TRIM68,TRIM69,TRIM71,TRIM72,TRIM8,TRIM9,TRIML1,TRIML2,TRIP12,TRPC4AP,TSG101,TSPAN17,TTC3,TULP4,UBA1,UBA52,UBA6,UBA7,UBAC1,UBB,UBC,UBD,UBE2A,UBE2B,UBE2C,UBE2D1,UBE2D2,UBE2D3,UBE2D4,UBE2E1,UBE2E2,UBE2E3,UBE2F,UBE2G1,UBE2G2,UBE2H,UBE2J1,UBE2J2,UBE2K,UBE2L3,UBE2L6,UBE2M,UBE2N,UBE2NL,UBE2O,UBE2Q1,UBE2Q2,UBE2QL1,UBE2R2,UBE2S,UBE2T,UBE2U,UBE2V1,UBE2V2,UBE2W,UBE2Z,UBE3A,UBE3B,UBE3C,UBE4A,UBE4B,UBOX5,UBR1,UBR2,UBR3,UBR4,UBR5,UBR7,UHRF2,UNKL,USP22,VCP,VCPIP1,VHL,VHLL,WAC,WDSUB1,WDTC1,WSB1,WSB2,WWP1,WWP2,WWTR1,XIAP,ZBTB16,ZC3HC1,ZER1,ZFP91,ZNF645,ZNF738,ZNRF1,ZNRF2,ZNRF3,ZNRF4,ZSWIM2,ZYG11A,ZYG11B
GO:DEATH_RECEPTOR_BINDING	http://www.broadinstitute.org/gsea/msigdb/cards/GO_DEATH_RECEPTOR_BINDING	17	0.25039	0.942779	1	1	BID,CASP3,CASP8,CFLAR,DAB2IP,FADD,FASLG,FEM1B,MADD,MYD88,NGF,NGFRAP1,NOL3,PIDD,PRDM4,RIPK1,TMBIM1
GO:POSITIVE_REGULATION_OF_PHOSPHATE_METABOLIC_PROCESS	http://www.broadinstitute.org/gsea/msigdb/cards/GO_POSITIVE_REGULATION_OF_PHOSPHATE_METABOLIC_PROCESS;GO:POSITIVE_REGULATION_OF_PHOSPHORUS_METABOLIC_PROCESS;http://www.broadinstitute.org/gsea/msigdb/cards/GO_POSITIVE_REGULATION_OF_PHOSPHORUS_METABOLIC_PROCESS	987	0.25046	0.942779	1	1	ABCA1,ABCA7,ABI1,ABL1,ACE,ACR,ACSL1,ACSL3,ACVR1,ACVR1B,ACVR2A,ACVR2B,ACVRL1,ADAM17,ADAM8,ADAM9,ADCY1,ADCY2,ADCY3,ADCY4,ADCY5,ADCY6,ADCY7,ADCY8,ADCY9,ADCYAP1,ADCYAP1R1,ADIPOQ,ADM,ADNP,ADORA1,ADORA2A,ADORA2B,ADRA1A,ADRA1B,ADRA2A,ADRA2B,ADRA2C,ADRB1,ADRB2,ADRB3,AFAP1L2,AGER,AGT,AGTR2,AIF1,AKAP12,AKAP5,AKAP6,AKAP9,AKT1,AKT2,AKTIP,ALK,ALOX12B,ALOX15,ALS2,AMBRA1,ANG,ANGPT1,ANGPT4,ANKLE2,ANKRD6,ANXA2,APLN,APOC2,APOE,AR,ARAF,AREG,ARHGAP8,ARHGEF2,ARHGEF5,ARL6IP5,ARNT,ARRB1,ARRB2,ATG14,ATM,ATP2B4,ATP6AP1,AVP,AVPI1,AVPR2,AXIN1,AXIN2,AZU1,BAD,BAG4,BAK1,BANK1,BAX,BCAR3,BCL10,BCL2,BIRC7,BMP1,BMP10,BMP15,BMP2,BMP3,BMP4,BMP5,BMP6,BMP7,BMP8A,BMP8B,BMPER,BMPR1A,BMPR2,BRAF,BRAT1,BTBD10,C12orf5,C19orf10,C1orf177,C1QTNF1,C1QTNF2,C3,C5,C5AR1,CAB39,CALCR,CALCRL,CALM1,CALM2,CALM3,CAMK1,CAMK2D,CAMKK1,CAP1,CAP2,CAPRIN2,CARD10,CARD14,CARD9,CARTPT,CAV1,CAV2,CCDC88A,CCK,CCL1,CCL11,CCL13,CCL14,CCL15,CCL16,CCL18,CCL19,CCL2,CCL20,CCL21,CCL23,CCL25,CCL3,CCL4,CCL5,CCL7,CCL8,CCNB1,CCNC,CCND1,CCND2,CCND3,CCNH,CCNK,CCNL1,CCNL2,CCNT1,CCNT2,CCNY,CCR1,CCR7,CD244,CD27,CD300A,CD36,CD3E,CD4,CD40,CD40LG,CD44,CD74,CD80,CD81,CDC25B,CDC42,CDC6,CDCA2,CDH2,CDK1,CDK10,CDK2AP1,CDK5,CDK5R1,CDK5R2,CDK9,CDKN1A,CDKN1B,CDON,CENPE,CHEK2,CHGA,CHI3L1,CHP2,CHRNA3,CHRNA7,CIB1,CLCF1,CLIP3,CLSPN,CLU,CNTF,CNTN1,COPS8,CREBL2,CRH,CRHR1,CRHR2,CRK,CRKL,CRLF1,CSF1,CSF1R,CSF2,CSF3,CSK,CSNK1D,CSNK2B,CSPG4,CTF1,CTGF,CTNNB1,CXCL10,CXCL11,CXCL9,CXCR3,CXCR4,CYR61,CYSLTR2,DAB1,DAB2,DAB2IP,DAXX,DBF4B,DBNL,DDR2,DDRGK1,DIRAS1,DIRAS2,DLC1,DLG1,DNAJC27,DOCK7,DOK7,DRD1,DRD2,DRD4,DRD5,DSCAM,DSTYK,DUSP12,DUSP15,DUSP19,DUSP26,DUSP5,DUSP6,DUSP7,DUSP9,DVL1,DVL2,DVL3,ECE1,ECT2,EDA2R,EDAR,EDN1,EDN3,EDNRA,EDNRB,EEF1A2,EFNA1,EFNA5,EGF,EGFR,EHD4,EIF2AK2,ELANE,EMP2,ENG,ENPP2,ENTPD5,EP300,EPGN,EPHA4,EPHA7,EPHA8,EPO,EPOR,ERBB2,ERBB3,ERBB4,ERCC6,EREG,ERN1,ERP29,ESR1,ESR2,EZH2,F2,F2R,F2RL1,FABP3,FAM129A,FAM20A,FAM58A,FAS,FBXO18,FBXW7,FCER1A,FGA,FGB,FGD2,FGF1,FGF10,FGF13,FGF18,FGF19,FGF2,FGF20,FGF21,FGF23,FGF4,FGF7,FGF8,FGF9,FGFR1,FGFR2,FGFR3,FGFR4,FGG,FGR,FIZ1,FLCN,FLOT1,FLT1,FLT3,FLT3LG,FLT4,FNIP1,FNIP2,FPR1,FRS2,FSHR,FYN,FZD1,FZD10,FZD2,FZD4,FZD5,FZD7,FZD8,GAB1,GADD45A,GADD45B,GADD45G,GADD45GIP1,GAPDHS,GAS6,GATA1,GBA,GCG,GCK,GCN1L1,GCNT2,GDF1,GDF11,GDF15,GDF5,GDF6,GDF7,GDF9,GFRA2,GH1,GHR,GHRH,GHRHR,GHRL,GIPR,GLIPR2,GLMN,GLP1R,GNAI2,GNAL,GNAS,GNB2L1,GNG3,GPD1,GPLD1,GPR116,GPR133,GPR161,GPR183,GPR37,GPR37L1,GPR55,GPR65,GPRC5B,GRB10,GREM1,GRM1,GRM4,GSK3A,GSK3B,GUCA1A,GUCA1B,GUCA1C,GUCA2A,GUCA2B,GUCY1A2,GUCY1A3,HAVCR2,HAX1,HCLS1,HDAC2,HDAC3,HES1,HES5,HFE,HGF,HIF1A,HIPK2,HMGB1,HMGCR,HPCA,HPX,HRAS,HRH1,HSP90AB1,HSPA2,HSPA5,HSPH1,HTR2A,HTR2B,HTR2C,ICAM1,IFNA1,IFNA10,IFNA13,IFNA14,IFNA16,IFNA17,IFNA2,IFNA21,IFNA4,IFNA5,IFNA6,IFNA7,IFNA8,IFNB1,IFNE,IFNG,IFNK,IFNW1,IGBP1,IGF1,IGF2,IGFBP3,IGFBP4,IKBKG,IL11,IL12A,IL12B,IL13,IL15,IL18,IL1A,IL1B,IL2,IL20,IL21,IL23A,IL23R,IL24,IL26,IL3,IL31RA,IL34,IL4,IL5,IL6,IL6R,IL6ST,ILK,INHA,INHBA,INHBB,INHBC,INHBE,INS,INSL3,INSR,IQGAP1,IQGAP3,IRAK1,IRAK2,IRS1,ISL1,ITGA1,ITGA2,ITGA5,ITGA6,ITGB1,ITGB1BP1,ITGB3,ITLN1,ITSN1,JAK2,JTB,JUN,KCTD20,KDR,KIAA1199,KIDINS220,KIF14,KISS1,KISS1R,KIT,KITLG,KL,KLB,KNDC1,KRAS,KSR1,LACRT,LAMTOR1,LAMTOR2,LAT,LATS1,LCP2,LEFTY1,LEFTY2,LEP,LGALS9,LHCGR,LIF,LMO4,LPAR1,LPAR3,LRP4,LRP8,LRRK1,LRRK2,LTBR,LTF,LYN,MAD2L2,MADD,MAGED1,MAGI2,MALT1,MAP2K1,MAP2K2,MAP2K3,MAP2K5,MAP2K6,MAP2K7,MAP3K1,MAP3K10,MAP3K11,MAP3K12,MAP3K13,MAP3K15,MAP3K2,MAP3K3,MAP3K4,MAP3K5,MAP3K6,MAP3K7,MAP3K8,MAP3K9,MAP4K1,MAP4K2,MAP4K3,MAP4K5,MAPK1,MAPK10,MAPK11,MAPK14,MAPK3,MAPK8IP2,MAPK8IP3,MAPK9,MAPKAPK3,MAPKAPK5,MAPRE3,MARCKS,MARK2,MAS1,MAVS,MC1R,MC2R,MC3R,MC4R,MC5R,MDFI,MDFIC,MEF2C,MID1,MIF,MINK1,MLST8,MMD,MMD2,MMP9,MOB1B,MOB2,MOS,MRAP,MRAP2,MRE11A,MST1R,MSTN,MTNR1A,MTOR,MUC20,MUL1,MUSK,MYOG,NBN,NCKAP1L,NDRG4,NEK10,NELL1,NENF,NF1,NGF,NGFR,NKX3-1,NOD1,NOD2,NODAL,NOS1,NOS2,NOS3,NOX1,NOX4,NPNT,NPPC,NPR1,NPTN,NRG1,NRG3,NRK,NRP1,NTF3,NTRK1,NTRK2,NTRK3,NTSR1,ODAM,OGT,OPRD1,OPRK1,OPRL1,OPRM1,OSBPL8,OSM,OSTN,P2RX7,P2RY1,P2RY11,PAK1,PAK2,PAK3,PARK7,PARP16,PAWR,PDCD10,PDE5A,PDE6G,PDE6H,PDGFB,PDGFC,PDGFD,PDGFRA,PDGFRB,PDPK1,PEA15,PELI2,PF4,PFKFB1,PFKFB2,PFN2,PHB,PIBF1,PID1,PIH1D1,PIK3CA,PIK3CB,PIK3CG,PIK3R4,PIK3R5,PIK3R6,PILRB,PIM1,PIN1,PINK1,PKD1,PKD2,PKN1,PLA2G1B,PLA2G2A,PLA2G5,PLA2G6,PLAUR,PLCB1,PLCE1,PLCG1,PLEK,PLK1,POU1F1,PPAP2B,PPARGC1A,PPARGC1B,PPP1R12A,PPP1R15A,PPP1R16B,PPP1R7,PPP1R9A,PPP2CA,PPP2R3C,PPP2R4,PPP2R5A,PRKAA1,PRKAA2,PRKACA,PRKACB,PRKACG,PRKAG1,PRKAG2,PRKAR1A,PRKAR1B,PRKAR2A,PRKAR2B,PRKCA,PRKCD,PRKCDBP,PRKCE,PRKCZ,PRKD1,PRKD2,PRLR,PRMT1,PROK1,PROK2,PROM2,PROX1,PRR5,PRR5L,PSAP,PSEN1,PSMD10,PSRC1,PTAFR,PTEN,PTGER3,PTGER4,PTGIR,PTH,PTH1R,PTHLH,PTK2,PTK2B,PTK6,PTPLAD1,PTPN1,PTPN11,PTPN22,PTPN5,PTPRC,PTPRZ1,PYCARD,PYDC1,RAC1,RAD50,RAF1,RALB,RAMP1,RAMP2,RAP1A,RAP2A,RAP2B,RAP2C,RAPGEF1,RAPGEF2,RAPGEF3,RARRES2,RASGRP1,RASSF2,RB1CC1,RBPMS,RCVRN,RELN,RELT,RET,RGN,RHOA,RICTOR,RIPK1,RIPK2,RIPK3,RLN2,ROCK2,RPLP1,RPS27A,RPS3,RPS6KA4,RPS6KA5,RPTOR,RSPO1,RUNDC3A,RXFP2,RYK,S100A12,S100A7,S1PR2,SAA1,SASH1,SCT,SDC4,SDCBP,SEMA4C,SEMA4D,SEMA7A,SENP2,SERPINF2,SFRP2,SHC1,SHC2,SIRT1,SLAMF1,SLC11A1,SLC27A1,SLC39A10,SMAD3,SMAD4,SMPD1,SMYD3,SNCA,SNX9,SOCS3,SOD1,SORBS3,SOX2,SOX9,SPAG9,SPDYA,SPHK1,SPN,SPPL3,SPRY2,SQSTM1,SRC,SRCIN1,SSTR4,ST5,STAP1,STAP2,STAT3,STK11,STK25,STK3,STK4,STOML2,STOX1,STRADA,STRADB,SYK,SYMPK,TAB1,TAB2,TAB3,TAOK1,TAOK2,TAOK3,TBK1,TBX1,TDGF1,TEC,TEK,TELO2,TERF2IP,TEX101,TGFB1,TGFB2,TGFB3,TGFBR1,TGFBR2,THBS1,THBS4,THPO,TIAM1,TIMP2,TIRAP,TLR3,TLR4,TLR6,TLR9,TNF,TNFAIP8L3,TNFRSF10A,TNFRSF10B,TNFRSF11A,TNFRSF11B,TNFRSF14,TNFRSF18,TNFRSF19,TNFRSF1A,TNFRSF1B,TNFRSF25,TNFRSF4,TNFRSF6B,TNFSF11,TNFSF15,TNFSF18,TNIK,TNK2,TOM1L1,TP53,TP73,TPD52L1,TPX2,TRAF2,TRAF4,TRAF6,TRAF7,TREM2,TRIM5,TRIM6,TRPC6,TRPV4,TSHR,TTK,TXN,UBA52,UBB,UBC,UBE2K,UCN,UNC119,UNC5CL,VANGL2,VAPB,VAV2,VAV3,VCP,VEGFA,VEGFB,VEGFC,VIP,VIPR2,VLDLR,VRK3,WDFY2,WFS1,WNK3,WNT1,WNT11,WNT16,WNT3A,WNT5A,WNT7A,WWC1,XBP1,XCL1,XCL2,XDH,YES1,ZC3H12A,ZEB2,ZFP91,ZNF16,ZNF268,ZNF622,ZP3,ZP4
GO:REGULATION_OF_CHOLESTEROL_HOMEOSTASIS	http://www.broadinstitute.org/gsea/msigdb/cards/GO_REGULATION_OF_CHOLESTEROL_HOMEOSTASIS	11	0.25047	0.942779	1	1	ACOX1,FGFR4,HNF4A,LDLR,NPC1,NR1D1,NR1H2,NR1H3,RORA,SEC24A,SREBF2
REACTOME:CLASS_A1_RHODOPSIN_LIKE_RECEPTORS	http://www.broadinstitute.org/gsea/msigdb/cards/REACTOME_CLASS_A1_RHODOPSIN_LIKE_RECEPTORS	280	0.25048	0.942779	1	1	ADORA1,ADORA2A,ADORA2B,ADORA3,ADRA1A,ADRA1B,ADRA1D,ADRA2A,ADRA2B,ADRB1,ADRB2,ADRB3,AGT,AGTR1,AGTR2,ANXA1,APLNR,APP,AVP,AVPR1A,AVPR2,BDKRB1,BDKRB2,BRS3,C3,C5,C5AR1,CCK,CCKAR,CCKBR,CCL11,CCL16,CCL19,CCL2,CCL20,CCL21,CCL25,CCL27,CCL28,CCL3,CCL4,CCL5,CCL7,CCR1,CCR10,CCR2,CCR3,CCR4,CCR5,CCR6,CCR7,CCR8,CCR9,CGA,CHRM1,CHRM2,CHRM3,CHRM5,CNR1,CNR2,CX3CR1,CXCL1,CXCL10,CXCL11,CXCL12,CXCL13,CXCL16,CXCL2,CXCL3,CXCL5,CXCL6,CXCL9,CXCR1,CXCR2,CXCR3,CXCR4,CXCR5,CXCR6,CYSLTR1,CYSLTR2,DARC,DRD1,DRD2,DRD3,DRD5,EDN1,EDN2,EDN3,EDNRA,EDNRB,F2,F2R,F2RL1,F2RL2,F2RL3,FFAR1,FFAR2,FFAR3,FPR1,FPR2,FPR3,FSHB,FSHR,GAL,GALR1,GALR2,GALR3,GAST,GHRL,GHSR,GNRH1,GNRH2,GNRHR,GPBAR1,GPR132,GPR17,GPR18,GPR39,GPR4,GPR55,GPR65,GPR68,GRP,GRPR,HCAR2,HCAR3,HCRT,HCRTR1,HCRTR2,HEBP1,HRH1,HRH2,HRH3,HRH4,HTR1A,HTR1B,HTR1D,HTR1E,HTR1F,HTR2A,HTR2B,HTR2C,HTR4,HTR5A,HTR6,HTR7,IL8,INSL3,INSL5,KISS1,KISS1R,KNG1,LHB,LHCGR,LPAR1,LPAR2,LPAR3,LPAR4,LPAR6,LTB4R,LTB4R2,MC1R,MC2R,MC3R,MC4R,MC5R,MCHR1,MCHR2,MLN,MLNR,MTNR1A,MTNR1B,NMB,NMBR,NMS,NMU,NMUR1,NMUR2,NPB,NPBWR1,NPBWR2,NPFF,NPFFR1,NPFFR2,NPS,NPSR1,NPW,NPY,NPY1R,NPY2R,NPY5R,NTS,NTSR1,NTSR2,OPN1LW,OPN1SW,OPN3,OPN4,OPN5,OPRD1,OPRK1,OPRL1,OPRM1,OXER1,OXT,OXTR,P2RY1,P2RY10,P2RY11,P2RY12,P2RY13,P2RY14,P2RY2,P2RY4,P2RY6,PDYN,PENK,PF4,PMCH,PNOC,POMC,PPBP,PPY,PRLH,PRLHR,PROK1,PROKR1,PROKR2,PTAFR,PTGDR,PTGER1,PTGER2,PTGER3,PTGER4,PTGFR,PTGIR,PYY,QRFP,QRFPR,RGR,RHO,RLN2,RLN3,RRH,RXFP1,RXFP2,RXFP3,RXFP4,S1PR1,S1PR2,S1PR3,S1PR4,S1PR5,SAA1,SST,SSTR1,SSTR2,SSTR3,SSTR4,SSTR5,TAAR1,TAAR2,TAAR5,TAAR6,TAAR8,TAC1,TAC3,TACR1,TACR2,TACR3,TBXA2R,TRH,TRHR,TSHB,TSHR,UTS2,UTS2R,XCL1,XCL2,XCR1
GO:SPECIFIC_GRANULE	http://www.broadinstitute.org/gsea/msigdb/cards/GO_SPECIFIC_GRANULE	14	0.25049	0.942779	1	1	ADAM8,ANXA11,ANXA3,CAMP,CLCN3,CRISP3,LTF,OLFM4,SNAP23,STX3,STX4,STXBP2,STXBP3,VAMP1
GO:TERMINATION_OF_RNA_POLYMERASE_II_TRANSCRIPTION	http://www.broadinstitute.org/gsea/msigdb/cards/GO_TERMINATION_OF_RNA_POLYMERASE_II_TRANSCRIPTION	58	0.25061	0.942779	1	1	CASC3,CDC40,CHTOP,CLP1,CPSF1,CPSF2,CPSF3,CPSF7,CSTF1,CSTF2,CSTF3,DDX39A,DDX39B,DHX38,EIF4A3,FIP1L1,LSM10,LSM11,MAGOH,MAZ,MED18,NCBP1,NCBP2,PABPN1,PAPOLA,PCF11,POLDIP3,RNPS1,SARNP,SETX,SLBP,SLU7,SNRPB,SNRPD3,SNRPE,SNRPF,SNRPG,SRRM1,SRSF1,SRSF11,SRSF2,SRSF3,SRSF4,SRSF5,SRSF6,SRSF7,SRSF9,THOC1,THOC2,THOC3,THOC5,THOC6,THOC7,TTF2,U2AF2,UPF3B,ZC3H11A,ZNF473
GO:SMN_COMPLEX	http://www.broadinstitute.org/gsea/msigdb/cards/GO_SMN_COMPLEX	11	0.25072	0.942779	1	1	DDX20,FMR1,GEMIN2,GEMIN4,GEMIN5,GEMIN6,GEMIN7,GEMIN8,IGHMBP2,STRAP,ZNF259
GO:RESPONSE_TO_GAMMA_RADIATION	http://www.broadinstitute.org/gsea/msigdb/cards/GO_RESPONSE_TO_GAMMA_RADIATION	48	0.25078	0.942779	1	1	ATM,ATR,BAK1,BAX,BCL2,BCL2L1,BRCA2,C12orf5,CAV1,CCL2,CCL7,CHEK2,CXCL10,CYBA,DCUN1D3,EGR1,ELK1,ERCC6,FANCD2,GATA3,GPX1,GTF2H5,H2AFX,IL1B,KDM1A,LIG4,MEN1,MYC,NOX4,PML,POLB,POLG,PRKAA1,PRKDC,RAD51,SOCS3,TLK2,TMEM109,TP53,TP63,TP73,TRIM13,TSPYL5,WRN,XRCC2,XRCC5,XRCC6,YAP1
GO:NEGATIVE_REGULATION_OF_CELL_ACTIVATION	http://www.broadinstitute.org/gsea/msigdb/cards/GO_NEGATIVE_REGULATION_OF_CELL_ACTIVATION	149	0.25081	0.942779	1	1	ABAT,ABR,ADAMTS18,ADRB2,ALOX12,ANXA1,APOE,ATM,AXL,BANK1,BCL6,BCR,BMP4,BPI,BTN2A2,C10orf54,C1QTNF1,CASP3,CCR2,CD274,CD276,CD300A,CD74,CD84,CDKN2A,CEACAM1,CEBPB,CLEC4G,CNR1,CNR2,CTLA4,CYGB,CYLD,DLG1,DTX1,DUSP3,ERBB2,F2,FAS,FBXO7,FER,FOXF1,FOXJ1,FOXP3,GAL,GLI3,GLMN,GNRH1,GPR116,HAVCR2,HFE,HLA-DRB1,HLA-G,HLX,HMGB1,HMOX1,ID2,IDO1,IFNA2,IFNB1,IHH,IL10,IL13RA2,IL2,IL20RB,IL2RA,IL31RA,IL4,IL4R,INHA,INHBA,INPP5D,IRF1,ITCH,JAK3,KIAA0922,LAG3,LAX1,LGALS3,LGALS9,LILRB1,LILRB2,LST1,LYN,MAD1L1,MARCH7,MERTK,MICA,MNDA,NDFIP1,NFKBID,NOS3,NR1H3,NRARP,PAG1,PAWR,PDCD1LG2,PDE5A,PDGFB,PDGFRA,PELI1,PGLYRP1,PGLYRP2,PGLYRP3,PIBF1,PKN1,PLA2G2D,PLA2G2F,PRDM1,PRKAR1A,PRKCD,PRKG1,PRNP,PTGER3,PTPN2,PTPN22,RABGEF1,RC3H1,RHBDD3,SAMSN1,SCGB1A1,SERPINE2,SFRP1,SFTPD,SHH,SLA2,SOCS5,SOCS6,SOX11,SPN,TBC1D10C,TGFB1,THBD,THOC1,TIGIT,TNFAIP3,TNFAIP8L2,TNFRSF13B,TNFRSF14,TNFRSF21,TNFSF18,TNFSF4,TSPAN32,TYRO3,UBASH3B,VTCN1,XCL1,ZC3H12A,ZC3H8
GO:REGULATION_OF_PROTEIN_ACTIVATION_CASCADE	http://www.broadinstitute.org/gsea/msigdb/cards/GO_REGULATION_OF_PROTEIN_ACTIVATION_CASCADE	30	0.25099	0.942779	1	1	C1QBP,C2,C3,C4A,C4B,C4BPA,C4BPB,C5,C5AR1,C6,C7,C8A,C8B,C8G,C9,CD46,CD55,CD59,CFB,CFH,CFI,CFP,CR1,FGA,MASP1,PHB,PROS1,SERPINC1,SERPING1,SUSD4
REACTOME:REGULATION_OF_COMPLEMENT_CASCADE	http://www.broadinstitute.org/gsea/msigdb/cards/REACTOME_REGULATION_OF_COMPLEMENT_CASCADE	13	0.251	0.942779	1	1	C2,C3,C4A,C4BPA,C4BPB,CD46,CD55,CFB,CFH,CFHR3,CFI,CR1,PROS1
GO:ARTERY_DEVELOPMENT	http://www.broadinstitute.org/gsea/msigdb/cards/GO_ARTERY_DEVELOPMENT	74	0.25109	0.942779	1	1	ACVR2B,ACVRL1,ADAMTS6,ANGPTL3,AP2B1,APOB,APOE,BMP4,BMPR2,CHD7,COL3A1,DCTN5,DLL4,DNM2,ENG,EYA1,FGF8,FOLR1,FOXC1,FOXC2,FOXF1,FOXH1,GLI3,HAND2,HES1,HEY1,HEY2,HOXA1,HPGD,JAG1,LOX,LOXL1,LRP1,LRP2,LTBP1,LUZP1,MYH10,MYLK,MYOCD,NDST1,NF1,NKX3-1,NOTCH1,NOTCH3,NPRL3,NRP1,PDGFRB,PKD2,PLXND1,PRDM1,PRICKLE1,PROX1,PRRX1,PTGER4,RAPGEF3,RBPJ,SEC24B,SHH,SIX1,SMAD6,SMAD7,SNX17,SOX4,SRF,STRA6,SUFU,TAB1,TBX1,TBX2,TFAP2B,TGFBR1,VEGFA,WNT11,ZMIZ1
GO:ATP_DEPENDENT_CHROMATIN_REMODELING	http://www.broadinstitute.org/gsea/msigdb/cards/GO_ATP_DEPENDENT_CHROMATIN_REMODELING	69	0.25136	0.942779	1	1	ACTB,ACTL6A,APITD1,ARID1A,CASC5,CECR2,CENPA,CENPH,CENPI,CENPK,CENPL,CENPM,CENPN,CENPO,CENPP,CENPQ,CENPT,CENPW,CHD4,CHD5,CHD8,GATAD2B,HDAC1,HDAC2,HIST1H2BA,HIST1H4A,HIST1H4B,HIST1H4C,HIST1H4D,HIST1H4E,HIST1H4F,HIST1H4H,HIST1H4I,HIST1H4J,HIST1H4K,HIST1H4L,HIST4H4,HJURP,HNRNPC,ITGB3BP,MBD2,MBD3,MIS18A,MIS18BP1,MTA2,NASP,NPM1,OIP5,PSME4,RBBP4,RBBP7,RNF8,RSF1,RUVBL1,SMARCA1,SMARCA4,SMARCA5,SMARCAD1,SMARCB1,SMARCC1,SMARCC2,SMARCD2,SMARCE1,SPTY2D1,STRA13,SYCP3,TNP1,VPS72,ZNHIT1
ST:TUMOR_NECROSIS_FACTOR_PATHWAY	http://www.broadinstitute.org/gsea/msigdb/cards/ST_TUMOR_NECROSIS_FACTOR_PATHWAY	29	0.25137	0.942779	1	1	AGFG1,BAG4,BIRC2,BIRC3,CASP3,CASP8,CFLAR,FADD,IKBKG,JUN,MAP2K4,MAP3K3,MAP3K7,NFKB1,NFKB2,NFKBIA,NFKBIB,NFKBIE,NFKBIL1,NR2C2,RALBP1,RIPK1,TNF,TNFAIP3,TNFRSF1A,TNFRSF1B,TONSL,TRADD,TRAF2
GO:SCHWANN_CELL_DIFFERENTIATION	http://www.broadinstitute.org/gsea/msigdb/cards/GO_SCHWANN_CELL_DIFFERENTIATION	30	0.2514	0.942779	1	1	ADAM22,AKT1,AKT2,ARHGEF10,CDK5,DAG1,DICER1,EGR2,ERBB3,FA2H,GPC1,ILK,LAMA2,LAMB2,LGI4,MED12,MPP5,MYOC,NAB1,NAB2,NDRG1,NF1,PARD3,POU3F1,POU3F2,SH3TC2,SIRT2,SKI,SOD1,TFAP2A
GO:ALCOHOL_BINDING	http://www.broadinstitute.org/gsea/msigdb/cards/GO_ALCOHOL_BINDING	95	0.25212	0.942779	1	1	ABCA1,ABCG1,ACPP,ADAP1,ADAP2,ADH4,ADH7,ALDOB,ANXA13,ANXA6,APOA1,APOA2,APOA4,APOA5,APOC1,APOC3,APOD,APOE,APOF,BCHE,C8G,CALB1,CAV1,CDIPT,CHAT,CHKA,CHMP2A,CHMP3,CRABP1,CRABP2,CRP,CYTH2,DPM1,ERLIN1,ERLIN2,ESR2,ESYT2,GC,GLE1,GPR119,GPR12,GPR183,IGJ,ITPR3,KL,LRAT,NF1,NPC1,NPC2,NR1H3,OSBP,OSBP2,OSBPL10,OSBPL1A,OSBPL2,OSBPL3,OSBPL5,OSBPL7,OSBPL8,PCTP,PLCL1,PMP2,PRKCE,PROM2,PTCH1,RASGRP1,RBP1,RBP2,RBP4,RBP7,RLBP1,RORA,RORC,RPE65,RPH3A,S100G,SCAP,SCP2,SERPINA5,SESTD1,SLC5A7,SOAT1,SOAT2,STAR,STARD3,SYP,SYT2,TRPC1,TRPC3,TRPC4,TRPC5,TRPC6,TSPO,TSPO2,VDR
GO:SPERM_CAPACITATION	http://www.broadinstitute.org/gsea/msigdb/cards/GO_SPERM_CAPACITATION	17	0.25218	0.942779	1	1	ABHD2,ACRBP,BSPH1,CABYR,CATSPER3,CATSPER4,CATSPERB,CFTR,DLD,IQCF1,PCSK4,PRKACA,RNASE9,SEPT4,SLC26A3,SLC26A6,SLC26A8
GO:G_PROTEIN_COUPLED_RECEPTOR_BINDING	http://www.broadinstitute.org/gsea/msigdb/cards/GO_G_PROTEIN_COUPLED_RECEPTOR_BINDING	242	0.25236	0.942779	1	1	ACE,ADCYAP1,ADM,ADORA1,ADRA2A,ADRA2C,ADRB1,ADRB2,ADRB3,ADRBK1,AGT,AGTR1,AKAP5,APLN,APLP1,ARAP1,ARHGEF11,ARHGEF12,ARRB1,ARRB2,ARRDC3,ASIP,ATP1A3,ATP2A2,AVP,AVPR1A,BAMBI,BDKRB2,BICD1,C12orf39,C1QBP,C3,C5,CALM1,CALM2,CALM3,CAV2,CCKBR,CCL1,CCL11,CCL13,CCL14,CCL15,CCL16,CCL18,CCL19,CCL2,CCL20,CCL21,CCL23,CCL25,CCL27,CCL28,CCL3,CCL4,CCL5,CCL7,CCL8,CCR2,CCRL2,CECR1,CKLF,CLIC6,CNIH4,CORT,CREB3,CRH,CTHRC1,CXCL1,CXCL10,CXCL11,CXCL12,CXCL13,CXCL14,CXCL16,CXCL2,CXCL3,CXCL5,CXCL6,CXCL9,DLG4,DNAJA1,DNAJC14,DNM1,DNM2,DNM3,DRD1,DRD3,DVL1,DVL2,DVL3,EDN1,EDN2,EDN3,EDNRB,ESR1,FCN1,FEM1A,FLNA,FYN,FZD1,FZD7,GAL,GCG,GHRH,GHRL,GNA11,GNA12,GNA13,GNA14,GNA15,GNAI1,GNAI2,GNAI3,GNAQ,GNAS,GNAT1,GNAT2,GNAT3,GNAZ,GNB1,GNG3,GPRC5B,GRIK3,HCRT,HOMER1,HOMER2,HOMER3,HSPA1A,HSPA1B,HSPA8,IL2,IL8,INSL3,INSL5,ITCH,ITGB4,JAK1,JAK2,KISS1,LRP6,MAGI2,MRAP,MRAP2,MYOC,NDP,NMB,NMS,NMU,NPB,NPFF,NPFFR2,NPPA,NPW,NPY,OXT,P2RY1,PACRG,PALM,PARK2,PDCD6IP,PDE4D,PDYN,PENK,PF4,PF4V1,PHB,PICK1,PNOC,POMC,PPBP,PPP1R1B,PPY,PRLH,PROK1,PROK2,PSAP,PSAPL1,PSMC5,PTH,PTPN11,PYY,QRFP,RALA,RAMP1,RAPGEF2,REEP1,REEP2,RLN3,RNF43,ROR2,RPGRIP1L,RSPO1,RSPO3,RTP1,RTP2,RTP3,RTP4,RYK,S100A14,S1PR1,S1PR2,SAA1,SDCBP,SFRP1,SFTPB,SHANK1,SLC9A3R1,STAT3,STUB1,TAC1,TYK2,UCHL1,UCN,UCN2,USP20,USP33,USP4,WLS,WNT1,WNT10A,WNT10B,WNT11,WNT16,WNT2,WNT2B,WNT3,WNT3A,WNT4,WNT5A,WNT5B,WNT6,WNT7A,WNT7B,WNT8A,WNT8B,WNT9A,WNT9B,XCL1,XCL2,YARS,ZNRF3
GO:NEGATIVE_REGULATION_OF_LYMPHOCYTE_APOPTOTIC_PROCESS	http://www.broadinstitute.org/gsea/msigdb/cards/GO_NEGATIVE_REGULATION_OF_LYMPHOCYTE_APOPTOTIC_PROCESS	27	0.25236	0.942779	1	1	ADA,AURKB,BCL10,BCL6,BMP4,CCL5,CD27,CD74,DOCK8,FADD,FOXP1,GPAM,HIF1A,HSH2D,IDO1,IL2,IRS2,JAK3,MIF,NOC2L,PIP,PRKCQ,RAG1,RORC,SLC39A10,SLC46A2,TSC22D3
GO:NEGATIVE_REGULATION_OF_DEFENSE_RESPONSE_TO_VIRUS	http://www.broadinstitute.org/gsea/msigdb/cards/GO_NEGATIVE_REGULATION_OF_DEFENSE_RESPONSE_TO_VIRUS	18	0.25243	0.942779	1	1	C1QBP,DAK,DHX58,EIF2AK2,HTRA1,IFIT1,IL2RA,ITCH,MICB,MUL1,NLRX1,PCBP2,PPM1B,SEC14L1,TARBP2,TRAF3IP1,TRIM38,TSPAN6
REACTOME:ENOS_ACTIVATION_AND_REGULATION	http://www.broadinstitute.org/gsea/msigdb/cards/REACTOME_ENOS_ACTIVATION_AND_REGULATION	19	0.2526	0.942779	1	1	AKT1,CALM1,CALM2,CALM3,CAV1,DHFR,DNM2,GCH1,GCHFR,HSP90AA1,LYPLA1,NOS3,NOSIP,NOSTRIN,PRKG2,PTS,SPR,WASL,ZDHHC21
REACTOME:DEPOSITION_OF_NEW_CENPA_CONTAINING_NUCLEOSOMES_AT_THE_CENTROMERE	http://www.broadinstitute.org/gsea/msigdb/cards/REACTOME_DEPOSITION_OF_NEW_CENPA_CONTAINING_NUCLEOSOMES_AT_THE_CENTROMERE	55	0.25261	0.942779	1	1	CASC5,CENPA,CENPH,CENPI,CENPK,CENPN,CENPO,CENPP,CENPQ,H2AFX,H2AFZ,HIST1H2AB,HIST1H2AC,HIST1H2AD,HIST1H2AE,HIST1H2AJ,HIST1H2BA,HIST1H2BB,HIST1H2BC,HIST1H2BD,HIST1H2BE,HIST1H2BF,HIST1H2BG,HIST1H2BH,HIST1H2BI,HIST1H2BJ,HIST1H2BK,HIST1H2BL,HIST1H2BM,HIST1H2BN,HIST1H2BO,HIST1H4A,HIST1H4B,HIST1H4C,HIST1H4D,HIST1H4E,HIST1H4F,HIST1H4H,HIST1H4I,HIST1H4J,HIST1H4K,HIST1H4L,HIST3H2BB,HIST4H4,HJURP,ITGB3BP,MIS18A,MIS18BP1,NPM1,OIP5,RBBP4,RBBP7,RSF1,RUVBL1,SMARCA5
GO:TRNA_TRANSPORT	http://www.broadinstitute.org/gsea/msigdb/cards/GO_TRNA_TRANSPORT	30	0.25279	0.942779	1	1	AAAS,NOL6,NUP107,NUP133,NUP153,NUP155,NUP160,NUP188,NUP205,NUP210,NUP214,NUP35,NUP37,NUP43,NUP50,NUP54,NUP62,NUP85,NUP88,NUP98,NUPL1,NUPL2,RAE1,RAN,RANBP2,SEH1L,TOMM20,TOMM20L,TPR,XPOT
GO:NEUROTRANSMITTER_TRANSPORT	http://www.broadinstitute.org/gsea/msigdb/cards/GO_NEUROTRANSMITTER_TRANSPORT	148	0.25286	0.942779	1	1	APBA1,ATP1A2,BAIAP3,BRSK1,BZRAP1,C2CD4A,C2CD4B,C2CD4C,C2CD4D,CACNA1A,CACNA1B,CADPS,CADPS2,CASK,CDK5,CHAT,CLN8,CPLX1,CPLX2,CPLX3,CPLX4,DDC,DGKI,DNAJC5,DOC2A,DOC2B,DVL1,GABRA2,GABRQ,GAD1,GAD2,GLUL,GRM4,HRH3,HSPA8,ICA1,KCNJ10,LIN7A,LIN7B,LIN7C,LPHN1,NAAA,NF1,NLGN1,NRXN1,NRXN2,NRXN3,OTOF,P2RX7,PARK2,PARK7,PCLO,PDZD11,PIP5K1C,PPFIA1,PPFIA2,PPFIA3,PPFIA4,PPT1,PSEN1,PTPRN2,RAB3A,RIMS1,RIMS2,RIMS3,RIMS4,RPH3A,RPH3AL,SCRIB,SEPT5,SLC17A6,SLC17A7,SLC17A8,SLC18A1,SLC18A2,SLC18A3,SLC1A3,SLC22A1,SLC22A2,SLC22A3,SLC32A1,SLC38A1,SLC5A7,SLC6A1,SLC6A11,SLC6A12,SLC6A13,SLC6A14,SLC6A15,SLC6A16,SLC6A17,SLC6A18,SLC6A19,SLC6A20,SLC6A3,SLC6A4,SLC6A5,SLC6A6,SLC6A7,SLC6A8,SLC6A9,SNAP23,SNAP25,SNAP29,SNAP47,SNAPIN,SNCA,SNPH,STX11,STX19,STX1B,STX2,STX3,STX4,STXBP1,SV2B,SV2C,SYN1,SYN3,SYNJ1,SYT1,SYT10,SYT11,SYT12,SYT13,SYT14,SYT16,SYT17,SYT2,SYT3,SYT4,SYT5,SYT6,SYT7,SYT8,SYT9,SYTL1,SYTL2,SYTL3,SYTL4,SYTL5,TC2N,TH,TRIM9,UNC13A,UNC13B,VAMP2,WNT7A
GO:RESPONSE_TO_UV	http://www.broadinstitute.org/gsea/msigdb/cards/GO_RESPONSE_TO_UV	118	0.25291	0.942779	1	1	ACTR5,AKT1,AQP1,ATF4,ATR,AURKB,BAK1,BAX,BCL2,BCL3,BRCA2,BRSK1,CASP3,CASP9,CAT,CCND1,CDC25A,CDKN1A,CDKN2D,CERS1,CHEK1,CIRBP,CREBBP,CUL4B,DCUN1D3,DDB1,DDB2,DTL,EGFR,EIF2AK4,EIF2S1,ELANE,EP300,ERCC1,ERCC2,ERCC3,ERCC4,ERCC5,ERCC6,ERCC8,FBXW7,FEN1,GPX1,HIST3H2A,HUS1,HYAL1,HYAL2,HYAL3,IL12A,IL12B,IMPACT,INO80,IVL,KDM1A,KIAA0101,MAP2K7,MAP3K4,MAP4K3,MAPK8,MAPK9,MC1R,MDM2,MEN1,MFAP4,MME,MSH2,MSH6,MYC,N4BP1,NFATC4,NOC2L,PBK,PCNA,PIK3R1,PMAIP1,PML,POLD1,POLH,PPID,PPP1R15A,PRKAA1,PTGS2,PTN,PTPRK,RAD18,RELA,REV1,RHBDD1,RPAIN,RUVBL2,SCARA3,SDF4,SERPINB13,SIRT1,STK11,TIPIN,TMEM161A,TP53,TP53INP1,TP63,TP73,TRIAP1,TRIM32,TROVE2,TYR,UBE2A,UBE2B,UBE4B,USF1,USP1,USP28,USP47,WRN,XPA,XPC,YY1,ZBTB1,ZRANB3
GO:POSITIVE_REGULATION_OF_RECEPTOR_RECYCLING	http://www.broadinstitute.org/gsea/msigdb/cards/GO_POSITIVE_REGULATION_OF_RECEPTOR_RECYCLING	10	0.25294	0.942779	1	1	ARAP1,BVES,ECE1,INPP5F,NSF,PSEN1,RAMP3,SCRIB,SNCA,VAMP3
GO:GOLGI_ORGANIZATION	http://www.broadinstitute.org/gsea/msigdb/cards/GO_GOLGI_ORGANIZATION	83	0.25317	0.942779	1	1	ARFGEF1,ARHGAP21,ARHGEF7,ARL1,ATL2,ATL3,ATP8B1,ATP8B2,ATP8B3,ATP8B4,BAG5,BCAS3,BHLHA15,BLZF1,CDC42,CDK1,CLASP1,CLASP2,COG1,COG2,COG3,COG4,COG7,CSNK1A1,CSNK1D,CUL7,DNAJC28,DYM,DYNC2H1,FBXW8,GAK,GBF1,GCC2,GOLGA2,GOLGA5,GOLGB1,GOLPH3,GOLPH3L,GORASP1,HACE1,HTT,LMAN1,LRRK2,MYO18A,NPLOC4,NSFL1C,OBSL1,OPTN,PDCD10,PLEKHM2,PLK3,PRKD1,PRMT5,RAB1A,RAB2A,RAB30,RAB43,RAB7L1,SEC23IP,SPTBN5,STK25,STX16,STX17,STX5,STX6,SURF4,SYNE1,TBC1D20,TJAP1,TMED10,TMED2,TMED5,TMED9,UBXN2A,UBXN2B,USP6NL,VAMP4,VCPIP1,VMP1,VRK1,VTI1A,YWHAZ,ZW10
GO:CLATHRIN_MEDIATED_ENDOCYTOSIS	http://www.broadinstitute.org/gsea/msigdb/cards/GO_CLATHRIN_MEDIATED_ENDOCYTOSIS	34	0.25321	0.942779	1	1	AP2A1,AP2A2,AP2B1,AP2M1,AP2S1,CANX,CDK5,CLTA,CLTB,DENND1A,DLL1,DNM1,FCHO1,FCHO2,FNBP1L,GPR107,GRN,HIP1R,INPP5F,ITGA4,ITSN1,OPHN1,PACSIN1,PICALM,PIP5K1C,SCRIB,SH3GL2,SNCA,STON2,SYNJ1,SYT1,SYT12,SYT2,SYT5
GO:ODONTOGENESIS	http://www.broadinstitute.org/gsea/msigdb/cards/GO_ODONTOGENESIS	104	0.25328	0.942779	1	1	ACVR2B,ADAMTS1,ADM,ALPL,AMBN,AMELX,AMTN,ANKRD11,AQP1,AQP3,AQP5,AQP6,ATF2,AXIN2,BAX,BCL11B,BCL2L11,BCOR,BGLAP,BMP2,BMP4,BMP7,BMPR1A,BSG,CA2,CNNM4,COL1A1,COL1A2,CSF1,CSF3R,CTNNA1,CTNNB1,DLX1,DLX2,DLX3,EDA,EDAR,ENAM,FAM20A,FAM20C,FGF10,FGF4,FGF8,FGFR2,FOXC1,FOXO1,GLI2,GLI3,HAND1,HAND2,HDAC1,HDAC2,HTRA1,ID3,INHBA,ITGA6,ITGB4,JAG2,KLK4,LAMA5,LAMB1,LEF1,LHX8,LRP4,LRP6,MMP20,MSX1,MSX2,MYO5A,NF2,NFIC,NKX2-3,ODAM,OSR1,OSR2,PAM,PAX9,PERP,PITX2,PPARA,PVRL1,ROGDI,RUNX2,SCN10A,SCN5A,SDC1,SHH,SLC24A4,SLC34A1,SMO,SOSTDC1,STIM1,TBX1,TGFB2,TGFB3,TNC,TP63,TRAF6,TUFT1,TWIST1,WDR72,WNT10A,WNT6,ZNF22
REACTOME:ER_PHAGOSOME_PATHWAY	http://www.broadinstitute.org/gsea/msigdb/cards/REACTOME_ER_PHAGOSOME_PATHWAY	58	0.25331	0.942779	1	1	B2M,CALR,HLA-A,HLA-B,HLA-C,HLA-F,HLA-G,PDIA3,PSMA1,PSMA2,PSMA3,PSMA4,PSMA5,PSMA6,PSMA7,PSMA8,PSMB1,PSMB10,PSMB2,PSMB3,PSMB4,PSMB5,PSMB6,PSMB7,PSMB8,PSMB9,PSMC1,PSMC2,PSMC3,PSMC4,PSMC5,PSMC6,PSMD1,PSMD10,PSMD11,PSMD12,PSMD13,PSMD14,PSMD2,PSMD3,PSMD4,PSMD5,PSMD6,PSMD7,PSMD8,PSMD9,PSME1,PSME2,PSME4,PSMF1,RPS27A,SEC61A1,SEC61A2,SEC61B,SEC61G,TAP1,TAP2,UBA52
GO:DEVELOPMENTAL_GROWTH	http://www.broadinstitute.org/gsea/msigdb/cards/GO_DEVELOPMENTAL_GROWTH	322	0.25333	0.942779	1	1	ABL1,ACVR2B,ADAM15,ADD1,ADM,ADRA1A,AGT,AGTR2,ALCAM,ALKBH1,ANKRD11,ANXA1,APBA1,APBA2,APOA5,APOD,APP,AREG,ARID5B,ARIH2,ASPM,ATF5,ATRX,AURKA,BCL2,BDNF,BIN3,BMP10,BMP4,BMPR1A,BMPR1B,BNC2,BRCA2,C1orf172,C3orf58,CAMK2D,CCL11,CCM2,CCNB1,CCNE1,CDC42,CDK5,CDKN1C,CELA1,CER1,CFLAR,CHAT,CHRNA1,CHRND,CHST11,CLIC4,COBL,COL27A1,COMP,CPNE1,CRHR2,CSF1,CTC1,CTR9,CYP19A1,DCLK1,DCX,DDR2,DHCR7,DLL1,DMBX1,DUOX2,DVL1,EFNA5,EIF2AK4,EMX1,EN1,ENO3,EPB41L5,EPYC,ERBB4,ERCC1,ERCC2,ERCC6,EREG,ESR1,ETNK2,EVC,EYS,EZH2,FGF1,FGF10,FGF7,FGFR2,FGFR3,FKBP8,FLRT1,FLRT3,FLVCR1,FMN1,FMOD,FOXC1,FOXC2,FOXL2,FOXO3,FZD7,G6PC,GAP43,GAS1,GATA3,GATA4,GDF9,GIGYF2,GINS1,GINS4,GJA1,GLI2,GLI3,GNAS,GPD2,GPR149,GPX1,GRHL2,GSN,HEG1,HELT,HHEX,HNF1B,HOXA11,HOXA5,HOXD13,IFRD1,IGF1,IGFBP1,IGFBP5,IMPACT,IQGAP1,ITGB1,KAT2A,KDM5B,KDM6A,KIF26B,KLF2,KLK6,LAMB2,LARGE,LEP,LEPR,LHX1,LHX2,LRP4,LRP6,MAGI2,MAP1B,MAPK14,MAPT,MATN1,MED1,MED12,MESP1,MEX3C,MMP13,MSTN,MSX2,MTOR,MTPN,MUSTN1,MYF6,MYOCD,MYOD1,MYOG,NACA,NBN,NCAPG2,NDEL1,NDN,NDRG4,NDUFS6,NINJ1,NINJ2,NIPBL,NKX2-5,NLGN3,NLGN4X,NOTCH1,NOTCH2,NOV,NPPA,NPPC,NRN1L,NRP1,NRP2,OGN,OSTN,PALB2,PAX7,PDE4D,PDLIM5,PKDCC,PLAC1,PLAG1,PLAU,PLEKHA1,PLXNA1,PLXNA3,PLXNB1,POSTN,POU4F2,POU4F3,PPP1R13L,PPP3CB,PRKAR1A,PRKCQ,PRKCZ,PRLR,PRMT2,PRPF19,PSAP,PSAPL1,PTEN,PTK7,PTPN11,PTPN12,PYGO2,RAD51B,RAPH1,RARA,RARB,RARG,RBBP6,RC3H2,RDH10,RMI1,RSPO2,RTF1,RXRA,S1PR1,SALL1,SALL4,SBDS,SEMA3A,SEMA3F,SEMA5B,SEMA7A,SEPN1,SFRP1,SFRP2,SHH,SIRT6,SLC12A5,SLC1A2,SLC25A25,SLC4A10,SLC9A6,SLIT1,SLIT2,SLIT3,SLITRK1,SLITRK6,SMAD1,SMAD2,SMAD3,SMAD4,SMO,SORBS2,SOS1,SOX10,SOX15,SOX2,SOX9,SP2,SPG11,SPRY1,SPRY2,SPTBN2,SRF,STC1,STIL,STK11,STK40,STRA6,TAF8,TAL2,TARBP2,TBCE,TBL1XR1,TBX2,TEC,TENC1,TGFB1,TGFB2,TGFBR2,TGFBR3,THBS3,TIAM1,TIMP3,TM4SF4,TMED2,TNC,TNKS2,TRIM28,TXK,TYMS,UBE3A,ULK1,ULK2,UNC79,USP9X,VANGL2,VCL,WDR48,WDTC1,WNT10B,WNT11,WNT3A,WNT5A,WNT7A,WNT7B,WWTR1,XPA,XRCC2,YAP1,ZEB2,ZFP36L1,ZMIZ1,ZNF259,ZNF830
PID:THROMBIN_PAR4_PATHWAY	http://www.broadinstitute.org/gsea/msigdb/cards/PID_THROMBIN_PAR4_PATHWAY	15	0.25365	0.94349	1	1	F2,F2RL2,F2RL3,GNA11,GNA13,GNA14,GNA15,GNAQ,GNB1,GNG2,MYL2,PLCB2,RHOA,ROCK1,ROCK2
DENOVO-DB_AUTISM	http://denovo-db.gs.washington.edu/denovo-db/QueryVariantServlet?searchBy=Phenotype&target=autism	2415	0.25419	0.944403	1	1	AAAS,AADACL2,AADACL4,AAK1,AASDH,AASS,ABCA1,ABCA13,ABCA2,ABCA3,ABCA7,ABCB1,ABCB6,ABCC2,ABCC4,ABCC5,ABCC8,ABCF1,ABI2,ABI3BP,ABR,ABTB2,ACACA,ACACB,ACAD10,ACAP3,ACE,ACHE,ACOX2,ACP2,ACRBP,ACSS1,ACTR5,ACTRT3,ADAM12,ADAM30,ADAM33,ADAMTS13,ADAMTS14,ADAMTS18,ADAMTS2,ADAMTS3,ADAMTS9,ADAMTSL1,ADAMTSL3,ADAMTSL4,ADAP1,ADAT1,ADCK3,ADCY10,ADCY2,ADCY5,ADCY6,ADCY9,ADD3,ADNP,ADNP2,ADPRM,ADRA2B,ADRBK2,ADSL,AFAP1,AFAP1L2,AFF3,AFF4,AFM,AGAP1,AGAP2,AGBL4,AGK,AGO1,AGRN,AGTRAP,AHDC1,AHI1,AHNAK2,AHRR,AIM1L,AIM2,AK5,AKAP4,AKAP6,AKAP9,AKNA,ALDH18A1,ALDH1A3,ALDH1L1,ALDH6A1,ALMS1,ALPI,ALPK1,ALPK3,ALS2,AMBP,AMBRA1,AMOTL1,AMPH,AMY2B,AMZ1,ANGPTL2,ANGPTL4,ANK1,ANK2,ANK3,ANKDD1A,ANKFN1,ANKRD11,ANKRD13D,ANKRD17,ANKS1A,ANKS6,ANKZF1,ANO3,ANO5,ANO9,ANP32A,AOC3,AP1G2,AP3B2,AP5M1,APAF1,APBA1,APBA2,APBB1,APC,APC2,APCS,APEX2,APLF,APLP2,APOA1BP,APOA5,APOB,APOBR,APP,AQP10,AREL1,ARFGAP1,ARFGAP3,ARHGAP10,ARHGAP15,ARHGAP19,ARHGAP19-SLIT1,ARHGAP22,ARHGAP24,ARHGAP30,ARHGAP42,ARHGAP44,ARHGAP5,ARHGEF10L,ARHGEF11,ARHGEF17,ARHGEF28,ARID1B,ARID2,ARID5A,ARL6IP6,ARMC9,ARNT,ARPP21,ARSG,ARVCF,ARX,ASAH2,ASAP1,ASAP2,ASB14,ASH1L,ASIC2,ASL,ASPHD1,ASPHD2,ASPM,ATAD5,ATF4,ATF6,ATG2B,ATG7,ATIC,ATP10A,ATP10D,ATP11A,ATP11C,ATP1A1,ATP1A4,ATP1B1,ATP1B2,ATP2A1,ATP2B2,ATP2B4,ATP4A,ATP8A1,ATP8A2,ATP8B2,ATP9B,AUTS2,AZIN1,B4GALNT1,BACH2,BAI1,BAI3,BAZ2B,BBS7,BCL11A,BCL2,BCL2L11,BCL9L,BCORL1,BCR,BEST3,BHLHE40,BICC1,BICD1,BID,BIN3,BIRC6,BLK,BMP1,BMP15,BNIP1,BNIPL,BRCA1,BRD1,BRD4,BRE,BRF1,BRF2,BRIP1,BRSK1,BRSK2,BRWD1,BSDC1,BSPRY,BST2,BTAF1,BTBD10,BTBD9,BTN1A1,BUB1,BUB3,BZRAP1,C10orf11,C10orf71,C10orf76,C10orf90,C11orf49,C12orf42,C14orf159,C15orf62,C16orf13,C16orf3,C16orf45,C16orf62,C16orf96,C19orf12,C19orf26,C1orf173,C1orf177,C1orf226,C20orf96,C21orf2,C2CD3,C2orf42,C3,C3orf20,C3orf38,C5,C5orf38,C5orf42,C5orf56,C7orf50,C7orf57,C8A,C8orf31,C9orf156,CA3,CABP7,CACNA1A,CACNA1B,CACNA1C,CACNA1D,CACNA1E,CACNA1G,CACNA1H,CACNA1S,CACNA2D1,CACNA2D2,CACNA2D3,CACNB2,CAD,CAMK1D,CAMK2A,CAMSAP3,CAND2,CANX,CAPG,CAPN10,CAPN15,CAPN8,CAPRIN1,CAPRIN2,CAPS2,CARKD,CASK,CASKIN2,CASP14,CASQ1,CAT,CATSPERG,CBL,CBLB,CBLL1,CBX4,CBX8,CC2D1A,CCAR2,CCDC102B,CCDC126,CCDC13,CCDC132,CCDC137,CCDC14,CCDC141,CCDC146,CCDC152,CCDC158,CCDC169-SOHLH2,CCDC171,CCDC172,CCDC19,CCDC22,CCDC65,CCDC66,CCDC79,CCDC84,CCDC87,CCDC88C,CCL5,CCNB3,CCND3,CCNT1,CCPG1,CCSER1,CCT4,CCT7,CD101,CD109,CD151,CD3EAP,CD72,CD96,CDC23,CDC42BPB,CDC42EP4,CDH10,CDH13,CDH18,CDH22,CDH5,CDHR5,CDK14,CDK19,CDKL3,CDKN2A,CDON,CDYL2,CEBPG,CELA1,CELA3B,CELF2,CELF4,CELSR1,CELSR2,CELSR3,CENPA,CENPI,CENPJ,CENPP,CEP135,CEP170B,CEP350,CERCAM,CERS6,CFH,CGGBP1,CHCHD10,CHD1,CHD2,CHD3,CHD4,CHD7,CHD8,CHD9,CHM,CHP1,CHRM2,CHRNB1,CHRND,CHST2,CHST5,CHSY1,CIC,CISD2,CISH,CIT,CLASP1,CLCA2,CLCN7,CLCNKB,CLDN2,CLEC19A,CLEC7A,CLK1,CLNK,CLUH,CLYBL,CMAS,CMIP,CMSS1,CNBD1,CNEP1R1,CNGB1,CNKSR2,CNNM1,CNOT1,CNOT3,CNOT4,CNST,CNTN2,CNTN5,CNTN6,CNTNAP2,CNTNAP4,CNTNAP5,CNTRL,COG4,COL12A1,COL16A1,COL23A1,COL25A1,COL27A1,COL4A2,COL4A3,COL4A3BP,COL4A4,COL4A6,COL5A3,COL6A6,COL7A1,COLEC10,COLEC12,COPS2,COPZ1,CPA4,CPAMD8,CPD,CPLX2,CPNE1,CPNE4,CPNE6,CPSF3,CPT1C,CPZ,CR1,CREBBP,CROCC,CRTC3,CRYBG3,CRYGS,CSAD,CSDE1,CSE1L,CSF1,CSMD1,CSMD3,CSPP1,CSRNP1,CSRNP3,CSTF2T,CTCF,CTDP1,CTNNA1,CTNNA2,CTNNA3,CTNNB1,CTNND2,CTPS2,CTTNBP2,CTTNBP2NL,CUBN,CUL2,CUL3,CUL5,CUL7,CUX1,CUX2,CXCR6,CYB561A3,CYB561D1,CYLC1,CYP17A1,CYP19A1,CYP1A2,CYP27C1,CYP2C18,CYP39A1,CYP3A43,CYP4F12,CYP4F3,DAAM1,DAAM2,DAB1,DACH1,DAG1,DAP3,DAPK1,DBNL,DBR1,DCAF11,DCAF12L1,DCAF13,DCAF4L1,DCAF4L2,DCAKD,DCC,DCDC1,DCHS1,DCLK2,DCTN5,DCUN1D2,DCUN1D3,DCUN1D4,DDI2,DDIT3,DDR2,DDX20,DDX23,DDX24,DDX27,DDX31,DDX3X,DDX50,DDX58,DDX60,DEAF1,DENND2C,DENND4A,DENND4B,DEPDC7,DESI1,DET1,DGCR14,DGCR8,DGKD,DHX29,DIAPH1,DICER1,DIDO1,DIEXF,DIP2A,DIP2C,DIRC3,DIS3,DIS3L2,DISC1,DISP1,DLGAP1,DLGAP2,DLK1,DLL1,DLX3,DMC1,DMPK,DMXL1,DMXL2,DNAH1,DNAH10,DNAH11,DNAH17,DNAH2,DNAH5,DNAH9,DNAJB13,DNAJB6,DNAJB9,DNAJC13,DNAJC16,DNAJC17,DNAJC4,DNAJC5,DNAJC6,DNER,DNHD1,DNM3,DNMT3A,DOCK1,DOCK10,DOCK2,DOCK3,DOCK4,DOCK5,DOCK7,DOK3,DOT1L,DPF3,DPH1,DPP4,DPP6,DR1,DRAM1,DSCAM,DSCAML1,DSG3,DST,DTNBP1,DUS1L,DUSP14,DVL3,DXO,DYNAP,DYNC1H1,DYRK1A,DYSF,DYTN,DZANK1,EBAG9,EBF2,ECE1,ECHS1,ECM2,ECSIT,EDEM3,EEF1A2,EEF1D,EFCAB5,EFCAB8,EFNA2,EFR3A,EFR3B,EGFL6,EGFLAM,EGFR,EGR3,EHD2,EID1,EIF2AK2,EIF3B,EIF3G,EIF4E,EIF4G1,ELAVL2,ELAVL3,ELAVL4,ELK1,ELMO1,ELOVL5,EMC4,EMCN,EMID1,EMILIN2,EML6,ENDOD1,ENO3,ENSA,ENTPD1,EPB41L4B,EPB42,EPHA10,EPHA4,EPHA6,EPHB1,EPHB2,EPHB6,EPHX1,EPRS,EPT1,ERBB2IP,ERBB4,ERC2,ERCC1,ERCC6,ERCC6L,ERGIC1,ERICH2,ERMAP,ERV3-1,ERVMER34-1,ESR1,ESRP1,ESRRB,ESRRG,ETFB,ETV3,EVA1A,EXD2,EXOC3L1,EXOC4,EXOG,EXPH5,EXT1,EXTL1,EYA1,EYS,FA2H,FAAH2,FAF2,FAHD1,FAM110B,FAM117B,FAM129B,FAM134A,FAM135B,FAM136A,FAM155A,FAM161B,FAM168B,FAM174B,FAM177A1,FAM183A,FAM184B,FAM189A1,FAM200A,FAM200B,FAM205A,FAM208A,FAM208B,FAM26F,FAM45A,FAM47B,FAM73A,FAM76B,FAM8A1,FAM91A1,FAM92B,FANCE,FANCM,FAP,FARP1,FAS,FASN,FAT1,FAT2,FAT3,FAT4,FBN1,FBRS,FBXL20,FBXL7,FBXO10,FBXO11,FBXO18,FBXO43,FBXW11,FBXW9,FCGR2A,FCRL6,FER,FEZ1,FEZF2,FGD3,FGD4,FGD5,FGF14,FGF2,FGGY,FHIT,FILIP1L,FKTN,FLG,FN1,FNBP1L,FNDC3B,FOCAD,FOXK2,FOXN1,FOXN3,FOXP1,FOXP2,FOXP3,FPGT-TNNI3K,FRAS1,FREM3,FRMD3,FRMD4A,FRRS1,FRYL,FSHB,FSHR,FSTL5,FYCO1,G6PC2,GAB3,GABRA1,GABRA2,GABRB2,GABRB3,GABRG3,GAD1,GALC,GALNT14,GALNT18,GAPVD1,GAS2L2,GAS8,GATA4,GATS,GBF1,GBP2,GBP6,GCM2,GCN1L1,GDAP2,GDPD4,GFM1,GIGYF1,GIGYF2,GIMAP8,GJA10,GLI3,GLMN,GLRA2,GLRA3,GMDS,GMFG,GNA11,GNAI1,GNAS,GNL3L,GNPDA1,GNPDA2,GNPTG,GOLGA3,GOLGA5,GON4L,GPC5,GPCPD1,GPD1,GPM6A,GPR110,GPR112,GPR113,GPR115,GPR139,GPR146,GPR158,GPR174,GPR179,GPR98,GPRASP1,GPS1,GPSM1,GRAMD1B,GRAMD1C,GRAMD2,GREB1L,GREM2,GRHL3,GRIA1,GRID2,GRIK1,GRIK2,GRIK4,GRIK5,GRIN2B,GRIN2C,GRIN3B,GRM3,GRM4,GRM5,GRM7,GRWD1,GSAP,GSE1,GSG1,GSK3B,GTF2B,GTF2H1,GUCY1A3,GUCY2C,GYG2,GYS2,H2AFV,HACE1,HADHA,HAUS8,HCAR1,HCAR2,HCN2,HCN4,HDAC9,HDHD1,HDHD2,HDLBP,HEATR1,HEATR5B,HECTD1,HECTD4,HECW2,HELZ2,HEPACAM2,HERC1,HERC2,HERC5,HEXIM1,HGS,HIGD2A,HIST1H2AE,HIST1H3G,HIST1H4E,HIVEP3,HJURP,HLA-E,HLTF,HMCN1,HMGA1,HMGXB3,HMHA1,HMMR,HNRNPF,HOXC4,HOXC5,HOXC6,HOXD1,HRASLS,HRC,HRCT1,HSD17B2,HSF5,HSPA4,HSPA6,HTATIP2,HTRA3,HYKK,IDO2,IDUA,IFI30,IFI44L,IFNA10,IFT172,IFT88,IGF2BP1,IGF2R,IGFBP4,IGLL5,IGSF5,IGSF9B,IKBIP,IKZF2,IL16,IL17RA,IL17RD,IL1R1,IL1R2,IL1RAP,IL20RA,IL20RB,IL24,IL25,IL3,ILF2,IMPDH2,INCENP,ING1,INIP,INO80,INPP5B,INPP5K,INSR,INTS6,INTU,INVS,IPCEF1,IPO9,IQCC,IQCH,IQCJ-SCHIP1,IQGAP2,IQGAP3,IQSEC1,IRF2BPL,ISLR2,ISY1-RAB43,ITGA11,ITGA2,ITGA2B,ITGA3,ITGA8,ITGAV,ITGB1,ITGB3,ITGBL1,ITIH3,ITIH5,ITK,ITPR1,ITPR2,ITPR3,ITSN2,JAG1,JAG2,JAK2,JAK3,JAKMIP1,JARID2,JPH3,KAL1,KALRN,KANK1,KAT2B,KAT6A,KAT6B,KATNAL2,KBTBD13,KCNAB1,KCNB1,KCND2,KCND3,KCNH1,KCNH5,KCNH8,KCNIP4,KCNJ6,KCNK10,KCNMA1,KCNMB4,KCNU1,KCTD1,KCTD16,KCTD19,KCTD20,KCTD6,KCTD8,KDM5B,KDM6B,KIAA0100,KIAA0195,KIAA0232,KIAA0319,KIAA0556,KIAA0586,KIAA0825,KIAA1217,KIAA1257,KIAA1430,KIAA1432,KIAA1462,KIAA1598,KIAA1614,KIAA1731,KIAA1755,KIAA2022,KIF11,KIF16B,KIF18A,KIF1A,KIF1B,KIF21A,KIF2A,KIF2C,KIRREL3,KLB,KLF12,KLHL14,KLHL17,KLHL25,KLHL28,KLHL30,KLHL38,KLHL4,KLK1,KLRD1,KMO,KMT2C,KMT2D,KMT2E,KNCN,KPRP,KRBA1,KRT16,KRT74,KRT80,KRT82,KRTAP13-3,KRTAP9-3,KRTCAP3,KSR2,KYNU,L1CAM,L1TD1,L3MBTL1,LAMA1,LAMA3,LAMB1,LAMB2,LAMC1,LAMC3,LAMP3,LAMTOR5,LARP1,LARP4B,LARS2,LATS1,LAX1,LCA5,LCE1B,LCN10,LEMD3,LEPR,LEPREL1,LHFPL3,LHPP,LIG1,LIG3,LIMA1,LIN54,LINGO2,LIPE,LIPK,LLGL1,LMF2,LMNA,LMTK3,LNX1,LONP1,LPCAT4,LPHN1,LPP,LRCH4,LRFN2,LRFN3,LRG1,LRGUK,LRP1,LRP11,LRP1B,LRP2,LRP4,LRP6,LRRC16A,LRRC30,LRRC31,LRRC4,LRRC40,LRRC49,LRRC7,LRRC8B,LRRC8D,LRRCC1,LRRFIP1,LRRIQ1,LRRK1,LRRTM3,LRRTM4,LRSAM1,LTBP1,LTK,LTN1,LYPD6,LYSMD4,LZTR1,MAB21L3,MACC1,MACROD2,MADD,MAGEA8,MAGEE1,MAGI2,MAML1,MAMLD1,MAN1A2,MAN2C1,MANBA,MANSC1,MAP1LC3B,MAP2K4,MAP3K5,MAP4,MAP4K1,MAP7,MAPK13,MAPK8IP1,MAPK8IP3,MAPKAP1,MAPKBP1,MARCH1,MARCH10,MARCH4,MARCH8,MARK2,MARK3,MASP1,MBD4,MBD5,MBNL1,MCAM,MCC,MCCC2,MCF2L2,MCM6,MCPH1,MCTP1,MDM1,MDM2,MDN1,ME2,MECP2,MED12L,MED13,MED13L,MED24,MED26,MEF2A,MEGF11,MEGF6,MEMO1,METRNL,METTL16,METTL20,METTL23,MFI2,MFN1,MFRP,MFSD12,MGA,MGAT4C,MIB1,MIB2,MICAL3,MICALCL,MINK1,MIOS,MKI67,MKL1,MKRN2,MKS1,MLH1,MLIP,MLLT1,MMAA,MMP15,MMP3,MMP8,MMS22L,MON2,MOV10,MPHOSPH6,MPHOSPH8,MPI,MPL,MPO,MPP6,MPP7,MPRIP,MPZL1,MR1,MROH8,MRPL43,MRPS27,MRPS9,MS4A4A,MS4A5,MSANTD3,MSANTD3-TMEFF1,MSH6,MSI2,MSL2,MSRA,MST1R,MTA3,MTF2,MTHFS,MTMR2,MTMR7,MTMR8,MTMR9,MTR,MTTP,MTUS1,MTUS2,MUC15,MUC16,MUC2,MUC5B,MUM1,MUSK,MXRA5,MYB,MYBBP1A,MYBL2,MYBPC1,MYCBP2,MYH10,MYH11,MYH2,MYH3,MYH4,MYH6,MYH9,MYLK,MYO15A,MYO1D,MYO5A,MYO5B,MYO5C,MYO7B,MYO9B,MYOF,MYOM1,MYT1L,N4BP1,NAA40,NAALADL2,NACA,NAGLU,NALCN,NAPRT1,NARF,NARG2,NAV1,NAV2,NAV3,NBEA,NBEAL1,NCAM2,NCAPD2,NCDN,NCKAP1,NCKAP5,NCOA1,NCOA2,NCOA3,NCOR2,NDRG3,NDST4,NDUFA5,NDUFV1,NEB,NECAB1,NECAB3,NECAP2,NEDD9,NEGR1,NEK10,NEK6,NET1,NF1,NFASC,NFATC1,NFE2L3,NFIA,NFIB,NFIL3,NFKBIL1,NFXL1,NHSL1,NID2,NIN,NINL,NKX3-1,NLGN1,NLGN2,NLGN3,NLGN4X,NLRC4,NLRP11,NLRP3,NLRP4,NLRP7,NLRX1,NMT1,NOBOX,NOD1,NOL4,NOLC1,NOS1AP,NOTCH1,NOTCH3,NOX4,NPAS3,NPBWR2,NPC1,NPFFR2,NPTN,NPTXR,NPY,NPY2R,NR0B1,NR1H3,NR2F1,NR3C1,NR3C2,NR4A2,NR5A1,NR6A1,NRAP,NRG1,NRN1L,NRSN2,NRXN1,NSUN6,NSUN7,NTM,NTN1,NTN3,NTN5,NTNG1,NTRK2,NTRK3,NUAK1,NUBP1,NUDCD1,NUDT4,NUF2,NUP133,NUP210,NUP214,NXPE4,NXPH1,OBSCN,OCRL,OFD1,OLFM1,OLFM3,ONECUT1,OPCML,OPLAH,OPN3,OPRL1,OPRM1,OR10J3,OR10Z1,OR11L1,OR1D2,OR2D2,OR2F2,OR2G3,OR2K2,OR4C11,OR4E2,OR52N4,OR5AC2,OR5AR1,OR6C3,OR6C76,OR6N2,OR6P1,OS9,OSBPL3,OSBPL7,OSBPL8,OSMR,OTOGL,OTUD7A,P2RX5,P2RX5-TAX1BP3,P2RY12,P4HA2,PABPC1L,PACS2,PADI1,PAEP,PAFAH1B2,PALLD,PALM2,PAN2,PAN3,PAPD4,PAPD5,PAPOLA,PAQR4,PARD3B,PARK2,PARP16,PARP6,PASD1,PATE2,PAX5,PBRM1,PBX3,PCCA,PCDH1,PCDH11X,PCDH15,PCDH7,PCDHA1,PCDHA2,PCDHGA1,PCDHGA10,PCDHGA2,PCDHGA3,PCDHGA4,PCDHGA5,PCDHGA6,PCDHGA7,PCDHGA8,PCDHGA9,PCDHGB1,PCDHGB2,PCDHGB3,PCDHGB4,PCDHGB6,PCLO,PCNT,PCNX,PCNXL2,PCOLCE,PCP4,PCSK2,PCSK9,PCTP,PDCD1,PDCD11,PDCD6IP,PDE1C,PDE3A,PDE6C,PDE8B,PDE9A,PDGFRB,PDHX,PDIA2,PDIA5,PDIA6,PDS5A,PDSS2,PDXP,PDZRN4,PEAK1,PEAR1,PEG10,PEG3,PELI1,PELI2,PER2,PEX5L,PFKFB2,PFKFB3,PFKL,PFKM,PGBD5,PGC,PGD,PGM3,PGRMC1,PGS1,PHACTR2,PHF19,PHF2,PHF21A,PHF21B,PHF3,PHF7,PHIP,PHRF1,PI4KA,PIAS4,PIBF1,PID1,PIK3C2G,PIK3CA,PIK3R2,PIK3R5,PIKFYVE,PIN4,PINK1,PIP5K1B,PITPNM3,PKD1,PKHD1,PKM,PKN1,PKN3,PKNOX2,PLCB1,PLCB4,PLCD1,PLCG1,PLCG2,PLCH2,PLCL1,PLD5,PLEKHA2,PLEKHA4,PLEKHA8,PLEKHB2,PLEKHG2,PLEKHG4B,PLEKHM3,PLOD3,PLXDC1,PLXDC2,PLXNA3,PLXNA4,PLXNB1,PLXNB2,PLXNB3,PM20D1,PMS1,PNPLA7,POC1B,POGLUT1,POGZ,POLD2,POLN,POLQ,POLR1E,POLR3B,POLRMT,POPDC2,POU2F1,POU2F3,POU3F1,POU3F4,POU6F1,PP2D1,PPA2,PPAP2C,PPARA,PPARD,PPCS,PPFIA1,PPIL3,PPM1A,PPM1B,PPM1D,PPP1R17,PPP1R9B,PPP2R1B,PPP2R2B,PPP2R5D,PPP5C,PPP6R2,PRAMEF1,PRCP,PRDM14,PRDM7,PRDX3,PREX2,PRIM1,PRKAA1,PRKAA2,PRKAR1B,PRKCA,PRKCE,PRKD1,PRKD2,PRKDC,PRKG1,PRKG2,PRLR,PRMT5,PRMT8,PROM1,PRPF18,PRR22,PRR23A,PRR25,PRRC2B,PRRC2C,PRSS38,PRUNE2,PRX,PSD3,PSEN1,PSG11,PSMC1,PSMD12,PSMD13,PSME4,PSMG4,PTAR1,PTCH1,PTDSS1,PTEN,PTGER3,PTGER4,PTGES,PTGFRN,PTGR1,PTK7,PTMS,PTPN11,PTPN13,PTPN7,PTPRD,PTPRF,PTPRK,PTPRS,PTPRT,PTPRZ1,PUS7,PXDC1,PXDNL,PYHIN1,QTRTD1,RAB11FIP5,RAB25,RAB2A,RAB31,RAB43,RAB6B,RAB7A,RABGGTA,RAD18,RAD21,RAD21L1,RAD51,RAD51B,RAI1,RALGAPA1,RALGPS1,RANBP17,RANBP9,RARA,RARS2,RASEF,RASGRP3,RASSF1,RBFOX1,RBFOX3,RBM12,RBM19,RBM27,RBM3,RBMS3,RBP7,RBPJL,RCAN1,RCBTB1,RCBTB2,RCOR2,RELN,RERE,REXO1,RFC5,RFWD2,RFX2,RFX8,RGL1,RGMA,RGN,RGS22,RGS6,RHBDL3,RHPN2,RIC3,RIMS1,RIMS2,RIN2,RIPK1,RIPPLY1,RNASE11,RNF103,RNF103-CHMP3,RNF123,RNF146,RNF208,RNF213,RNF216,RNF25,RNF38,RNF40,RNF6,RNH1,RNPEPL1,ROBO1,ROBO2,ROBO4,ROCK1,ROR1,RORB,ROS1,RP2,RPAP1,RPF1,RPGRIP1L,RPH3A,RPH3AL,RPL21,RPP40,RPRD1A,RPS15,RPS3A,RPS6KA1,RPS6KA3,RPS9,RPTOR,RRAGC,RRM1,RRP8,RSBN1L,RTN4,RTN4R,RUNDC1,RUNDC3B,RUVBL1,RYR1,RYR2,S100G,SACS,SAE1,SAFB,SAGE1,SBF1,SBK1,SCAMP2,SCARB2,SCGB1D1,SCHIP1,SCN1A,SCN2A,SCN3A,SCN4A,SCN7A,SCNN1D,SCP2,SCUBE1,SCUBE2,SCYL1,SDC2,SDC3,SDCCAG3,SEC14L6,SEC16B,SEC22C,SEC24A,SEC24D,SEC61A1,SECISBP2,SELL,SEMA3D,SEMA4B,SEMA4G,SEMA5A,SEPSECS,SEPT5,SEPT9,SERPINB7,SERTAD2,SESN2,SESN3,SETD1A,SETD1B,SETD2,SETD5,SEZ6,SEZ6L2,SF1,SF3B2,SFMBT1,SFMBT2,SFPQ,SFRP2,SFTPD,SGCZ,SGSM1,SGSM3,SH2B1,SH2B3,SH2D3C,SH2D4A,SH2D4B,SH3KBP1,SHANK1,SHANK3,SHC4,SHE,SHISA9,SHPRH,SHROOM4,SIAH3,SIDT2,SIK3,SIN3A,SIN3B,SKIL,SLC10A6,SLC12A1,SLC12A6,SLC12A9,SLC16A13,SLC16A3,SLC16A5,SLC16A7,SLC16A9,SLC17A3,SLC17A6,SLC22A11,SLC22A18,SLC22A23,SLC22A24,SLC22A25,SLC22A6,SLC22A9,SLC25A39,SLC25A43,SLC25A46,SLC26A5,SLC26A9,SLC2A2,SLC30A5,SLC34A3,SLC35C2,SLC38A10,SLC39A12,SLC40A1,SLC41A2,SLC41A3,SLC4A1,SLC5A8,SLC6A1,SLC6A13,SLC6A8,SLC7A11,SLC7A6,SLC7A7,SLC8A3,SLC9A1,SLC9A3R1,SLC9A3R2,SLC9A8,SLC9A9,SLC9B2,SLC9C1,SLC9C2,SLCO1C1,SLCO4A1,SLFN5,SLIT1,SLIT2,SLIT3,SLITRK5,SLK,SLX4,SMAD4,SMAP2,SMC3,SMC6,SMG6,SMG7,SMIM13,SMO,SMPDL3B,SMYD1,SMYD3,SNAP25,SNAP91,SNAPC5,SND1,SNRK,SNTG1,SNW1,SNX1,SNX14,SNX19,SNX29,SNX33,SNX5,SOGA3,SOHLH2,SORBS1,SORBS2,SORCS1,SORCS3,SOX11,SOX5,SOX7,SP3,SP7,SPAG16,SPAG17,SPAG9,SPAST,SPATA13,SPATA5,SPATA6L,SPCS3,SPDYC,SPECC1L,SPEG,SPEN,SPG11,SPHKAP,SPIDR,SPINK5,SPINT2,SPIRE1,SPON2,SPRR1A,SPTBN1,SRBD1,SRCAP,SREBF2,SRGAP3,SRPR,SRRM2,SSRP1,ST14,ST20-MTHFS,ST3GAL3,ST5,ST6GALNAC3,ST7,ST8SIA1,STAB2,STAG1,STAG3,STAP1,STARD10,STARD9,STAT1,STAU2,STEAP2,STIL,STK3,STK32C,STK33,STK36,STK38,STON1,STON1-GTF2A1L,STRIP2,STRN,STX8,STXBP1,STXBP4,STXBP5L,SUCLG2,SUFU,SULT1E1,SUN1,SUPT16H,SUPT3H,SUPT6H,SUV420H1,SV2B,SV2C,SVIL,SYNE1,SYNE3,SYNGAP1,SYNPR,SYNRG,SYT14,SYT16,SYT2,SYT7,SYT8,TACC1,TACO1,TAF5,TAF6,TAMM41,TANC2,TAOK3,TAPBPL,TARS,TAS2R10,TAS2R3,TATDN2,TBC1D1,TBC1D22A,TBC1D22B,TBC1D23,TBC1D30,TBC1D31,TBC1D5,TBC1D8B,TBCEL,TBCK,TBL1XR1,TBR1,TBX22,TCAIM,TCERG1L,TCF3,TCF4,TCF7L1,TCF7L2,TCN2,TDRD10,TDRD6,TDRD9,TEAD1,TECPR2,TECTA,TEFM,TEKT1,TENM2,TEPP,TERF2,TET1,TET2,TEX33,TFCP2L1,TFEB,TG,TGM2,TGM3,THAP5,THRA,THRAP3,THRB,THSD7A,TIAL1,TIFA,TIPIN,TJP3,TKTL2,TLE1,TLE3,TLE4,TLK2,TLN1,TLR10,TLR5,TLR8,TM4SF19,TM9SF2,TMC4,TMEM108,TMEM132B,TMEM132C,TMEM132D,TMEM132E,TMEM139,TMEM14E,TMEM163,TMEM178B,TMEM181,TMEM201,TMEM26,TMEM39B,TMEM41A,TMEM52,TMEM55A,TMEM62,TMEM8A,TMPO,TMPRSS2,TMPRSS6,TMTC1,TNFAIP3,TNFRSF19,TNFRSF8,TNFSF11,TNIK,TNIP3,TNKS,TNNI3K,TNPO3,TNRC18,TNRC6B,TNRC6C,TNS1,TOP1MT,TOP3B,TOPBP1,TOR1AIP2,TOX2,TP63,TPK1,TRADD,TRAK1,TRAPPC10,TRAPPC3L,TRAPPC8,TRERF1,TRIM13,TRIM17,TRIM46,TRIM6,TRIM63,TRIM6-TRIM34,TRIO,TRIP11,TRIP12,TROAP,TROVE2,TRPM1,TRPM3,TRPM5,TRPM6,TRPM7,TRPV4,TRPV5,TRRAP,TSC2,TSHZ1,TSHZ2,TSNARE1,TSNAX-DISC1,TSPAN17,TSPAN4,TSPYL5,TSR2,TSSK2,TTC1,TTC21A,TTC28,TTC39A,TTC39C,TTLL2,TTLL5,TTN,TUBA1A,TUBG1,TUBGCP4,TULP4,TUSC1,TUSC3,TWSG1,TYSND1,TYW5,U2AF2,U2SURP,UAP1L1,UBE2K,UBE2Q1,UBE2W,UBE3C,UBN2,UBR3,UBR4,UBR5,UBXN2A,UBXN6,UBXN7,UGGT1,UGT1A1,UGT1A10,UGT1A3,UGT1A4,UGT1A5,UGT1A6,UGT1A7,UGT1A8,UGT1A9,UIMC1,UNC13B,UNC13C,UNC45B,UNC5C,UNC5D,UNC79,UNC80,UPF1,UPK1A,UPP2,UQCC1,UQCRC2,URB1,URGCP,URGCP-MRPS24,USF2,USH2A,USP15,USP18,USP29,USP3,USP30,USP34,USP45,USP46,USP53,USP54,USP9X,UST,UTRN,UVSSA,VAV2,VAV3,VCP,VEGFC,VIP,VKORC1L1,VPS13B,VPS25,VPS39,VRK2,VSIG4,VWCE,WAC,WASF2,WBSCR17,WDFY2,WDFY3,WDFY4,WDR11,WDR20,WDR26,WDR3,WDR33,WDR37,WDR4,WDR45,WDR47,WDR55,WDR70,WDR87,WDR96,WNK2,WNT5A,WNT7B,WNT9A,WWC1,WWC3,WWOX,WWP2,XIRP1,XKR6,XPNPEP2,XPO4,XPO7,XRCC4,XRN1,YAF2,YBX1,YEATS2,YIPF5,YME1L1,YTHDC1,YTHDC2,YWHAB,ZBED2,ZBED4,ZBTB21,ZBTB24,ZBTB4,ZBTB41,ZBTB45,ZBTB49,ZC3H11A,ZC3H18,ZC3H3,ZC3H4,ZC3H7A,ZC3H7B,ZCCHC4,ZFC3H1,ZFHX3,ZFHX4,ZFP2,ZFP64,ZFP69,ZFPL1,ZFPM2,ZFYVE26,ZFYVE28,ZFYVE9,ZIM2,ZMAT4,ZMIZ1,ZMYM1,ZMYM4,ZMYM6,ZMYND11,ZMYND8,ZNF148,ZNF175,ZNF213,ZNF214,ZNF219,ZNF226,ZNF263,ZNF266,ZNF318,ZNF335,ZNF397,ZNF398,ZNF419,ZNF420,ZNF423,ZNF44,ZNF460,ZNF462,ZNF468,ZNF490,ZNF516,ZNF528,ZNF532,ZNF541,ZNF555,ZNF559,ZNF559-ZNF177,ZNF574,ZNF598,ZNF614,ZNF644,ZNF646,ZNF665,ZNF670,ZNF691,ZNF721,ZNF766,ZNF77,ZNF786,ZNF790,ZNF800,ZNF804B,ZNF831,ZNF844,ZNF853,ZNF860,ZNF862,ZNF91,ZNF99,ZP2,ZPLD1,ZRANB3,ZSCAN12,ZSCAN30,ZSWIM8,ZWILCH,ZZEF1
GO:NEGATIVE_REGULATION_OF_GLUCOSE_TRANSPORT	http://www.broadinstitute.org/gsea/msigdb/cards/GO_NEGATIVE_REGULATION_OF_GLUCOSE_TRANSPORT	16	0.25448	0.944403	1	1	ENPP1,ESR1,GRB10,GSK3A,IL1B,INPP5K,LEP,LMBRD1,MZB1,OSTN,PEA15,PID1,PRKAA1,PRKCB,SIRT6,TNF
GO:REGULATION_OF_ESTABLISHMENT_OF_PLANAR_POLARITY	http://www.broadinstitute.org/gsea/msigdb/cards/GO_REGULATION_OF_ESTABLISHMENT_OF_PLANAR_POLARITY	110	0.25449	0.944403	1	1	ABL1,ANKRD6,AP2A1,AP2A2,AP2B1,AP2M1,AP2S1,ARHGEF19,ARRB2,CDC42,CELSR1,CELSR2,CELSR3,CLTC,CTHRC1,DAAM1,DAB2,DACT1,DVL1,DVL2,DVL3,FZD1,FZD2,FZD3,FZD4,FZD5,FZD6,FZD7,GPC3,GPC4,GPC6,GRHL3,MAGI2,MED12,MKS1,MLLT3,NKD1,NPHP3,PARD6A,PFN1,PRICKLE1,PRICKLE2,PSMA1,PSMA2,PSMA3,PSMA4,PSMA5,PSMA6,PSMA7,PSMA8,PSMB1,PSMB10,PSMB11,PSMB2,PSMB3,PSMB4,PSMB5,PSMB6,PSMB7,PSMB8,PSMB9,PSMC1,PSMC2,PSMC3,PSMC4,PSMC5,PSMC6,PSMD1,PSMD10,PSMD11,PSMD12,PSMD13,PSMD14,PSMD2,PSMD3,PSMD4,PSMD5,PSMD6,PSMD7,PSMD8,PSMD9,PSME1,PSME2,PSME3,PSME4,PSMF1,PTK7,RAC1,RHOA,ROR1,ROR2,RPS27A,RSPO3,RYK,SEC24B,SFRP1,SFRP2,SMURF1,SMURF2,TIAM1,UBA52,UBB,UBC,VANGL1,VANGL2,WNT1,WNT11,WNT5A,WNT9B,ZNRF3
GO:UNFOLDED_PROTEIN_BINDING	http://www.broadinstitute.org/gsea/msigdb/cards/GO_UNFOLDED_PROTEIN_BINDING	90	0.25452	0.944403	1	1	AFG3L2,AHSP,AIP,AIPL1,APCS,CALR,CALR3,CANX,CCT2,CCT3,CCT4,CCT5,CCT6A,CCT6B,CCT7,CCT8,CDC37,CDC37L1,CHAF1A,CHAF1B,CLGN,CLN3,CLPX,DNAJA1,DNAJA2,DNAJA3,DNAJA4,DNAJB1,DNAJB11,DNAJB13,DNAJB2,DNAJB4,DNAJB5,DNAJB6,DNAJB8,DNAJC4,ERLEC1,ERO1LB,GRPEL1,GRPEL2,GRXCR2,HSP90AA1,HSP90AB1,HSP90B1,HSPA1A,HSPA1B,HSPA1L,HSPA2,HSPA5,HSPA6,HSPA8,HSPA9,HSPD1,HSPE1,HTRA2,LMAN1,LRPAP1,MDN1,MKKS,NAP1L4,NDUFAF1,NPM1,PDRG1,PFDN1,PFDN2,PFDN4,PFDN5,PFDN6,PPIA,PPIB,PTGES3,RP2,RUVBL2,SCAP,SCG5,SERPINH1,SIL1,SPG7,SRSF12,ST13,SYVN1,TAPBP,TCP1,TMEM67,TOMM20,TOR1A,TRAP1,TTC1,TUBB4B,UGGT1
GO:NERVE_DEVELOPMENT	http://www.broadinstitute.org/gsea/msigdb/cards/GO_NERVE_DEVELOPMENT	67	0.25454	0.944403	1	1	AFG3L2,ATOH7,ATP8B1,CHD7,CHRNB2,COL25A1,CTNNB1,DAG1,DICER1,DRGX,EGR2,EPHB1,EPHB2,ERBB3,FBXO45,GABRA5,GABRB2,GABRB3,GLI3,HES1,HES3,HOXA1,HOXA3,HOXB1,HOXB2,HOXB3,HOXD3,ILK,ISL1,KCNA2,LPAR1,LRIG1,LRIG2,NAV2,NKX2-2,NPTX1,NRP1,NRP2,NRTN,NTF4,NTRK1,PAX2,PHOX2A,PHOX2B,PLXNA3,PLXNA4,POU4F1,POU4F3,PRKCG,PRX,RET,RNF165,SALL1,SEMA3A,SEMA3F,SERPINE2,SIX1,SIX4,SLC1A3,SLITRK6,SULF1,SULF2,TBX1,TFAP2A,TMEM126A,UNC13A,UNC13B
GO:MALE_MEIOSIS	http://www.broadinstitute.org/gsea/msigdb/cards/GO_MALE_MEIOSIS	34	0.25477	0.944777	1	1	ASZ1,BRCA2,BRDT,CCNA1,CYP26B1,DDX4,DMC1,DPEP3,FANCA,HSPA2,ING2,KIF18A,MAEL,MEI1,MLH1,MLH3,MOV10L1,PIM2,RAD51C,REC8,SLC2A8,SPDYA,SPO11,SYCP2,SYCP3,TAF1L,TDRD12,TDRD9,TDRKH,TEX11,TEX14,TEX15,TRIP13,UBR2
GO:CYTOKINESIS	http://www.broadinstitute.org/gsea/msigdb/cards/GO_CYTOKINESIS	84	0.25539	0.946014	1	1	ACTR2,ACTR3,AHCTF1,ALKBH4,ANK3,ANLN,APC,ARHGEF11,ARL3,AURKB,AURKC,BBS4,BCL2L1,BECN1,BIN3,BIRC5,BRCA2,CECR2,CEP55,CHMP4B,CIT,CKAP2,CNTROB,CUL7,DAPK3,DCTN3,DIAPH2,ECT2,ESPL1,FMN2,GTPBP8,INCENP,IST1,JTB,KIAA0196,KIF13A,KIF20A,KIF23,KIF4A,KIF4B,KLHL13,KLHL9,LZTS2,MAP9,MITD1,MYH10,MYH9,NEK6,NEK7,NOX5,NUSAP1,PIK3C3,PLK1,PRC1,RAB11A,RAB11FIP3,RAB11FIP4,RAB35,RACGAP1,RALA,RALB,RASA1,RHOA,RHOB,RHOC,ROCK2,ROPN1B,SEPT5,SEPT6,SEPT7,SNX18,SNX33,SNX9,SON,SPAST,SPIRE1,SPIRE2,SPTBN1,STAMBP,STMN1,TTC19,USP8,ZFYVE26,ZNF365
GO:MAINTENANCE_OF_LOCATION	http://www.broadinstitute.org/gsea/msigdb/cards/GO_MAINTENANCE_OF_LOCATION	132	0.25566	0.946014	1	1	ABHD4,ACVR1C,AKT1,ALB,ANGPTL3,ANK3,ANKRD13C,APOA1,APOE,ARHGAP21,ARL2,ASPM,ATP2A1,ATP7B,B4GALNT1,BBS4,BCL3,BSCL2,C2orf43,CALR,CASQ2,CAV1,CCDC22,CD36,CD4,CER1,CIDEA,CREB3,CRY1,DAG1,DBN1,DGAT2,DZIP1,ENPP1,EPB41L3,EZR,FAF1,FBN1,FBN2,FFAR2,FITM1,FITM2,FLNA,FLNB,FTH1,G3BP2,GAA,GET4,GM2A,GOLPH3,GOPC,GPAA1,GPSM2,GRIK5,GSN,HEXB,HK1,HK2,HSP90B1,HSPA5,IL10,IL1B,JUP,KDELR1,KDELR2,KDELR3,KEAP1,LATS1,LTBP1,MDFI,MORC3,MXI1,NBL1,NFKBIA,NFKBIB,NFKBIE,NFKBIL1,NR5A1,NRIP1,OS9,PDIA2,PDIA3,PFN4,PINK1,PKD1,PKD2,PLIN2,PLIN5,PML,PNPLA2,PSMD10,S100A7,S100A8,S100A9,SCIN,SHANK1,SLC17A7,SLC18A2,SLC30A7,SLC30A8,SOAT1,SORL1,SPAG4,SPTBN4,SRGN,SRI,STAT5B,SUFU,SUN1,SUN2,SUN3,SUN5,SUPT7L,SYNE1,SYNE2,TAF3,TAF8,TBCCD1,THRA,TLN1,TLN2,TNF,TONSL,TOPORS,TSPO,TWF1,TWF2,UVRAG,VPS13A,VPS13C,VPS13D,YWHAB
GO:NEGATIVE_REGULATION_OF_CALCIUM_ION_TRANSPORT_INTO_CYTOSOL	http://www.broadinstitute.org/gsea/msigdb/cards/GO_NEGATIVE_REGULATION_OF_CALCIUM_ION_TRANSPORT_INTO_CYTOSOL	18	0.25606	0.946014	1	1	BCL2,CALM1,CALM2,CALM3,CASQ2,CLIC2,EPO,FCRL5,FKBP1A,FKBP1B,GSTM2,GSTO1,NOS1,NTSR1,PKD2,SRI,TGFB1,TRDN
GO:S_ADENOSYLMETHIONINE_METABOLIC_PROCESS	http://www.broadinstitute.org/gsea/msigdb/cards/GO_S_ADENOSYLMETHIONINE_METABOLIC_PROCESS	18	0.25621	0.946014	1	1	AHCY,AHCYL1,AHCYL2,AMD1,APIP,BHMT,BHMT2,DNMT1,GAMT,GNMT,MAT1A,MAT2A,MAT2B,MRI1,MTHFR,MTRR,OCLN,PEMT
GO:METANEPHRIC_NEPHRON_MORPHOGENESIS	http://www.broadinstitute.org/gsea/msigdb/cards/GO_METANEPHRIC_NEPHRON_MORPHOGENESIS	21	0.25627	0.946014	1	1	BMP4,FMN1,GDNF,GREM1,HES1,HES5,KIF26B,LGR4,LHX1,PAX2,PAX8,PDGFRB,PKD1,PKD2,SALL1,SIX2,SMO,SOX8,SOX9,WNT4,WT1
GO:SARCOLEMMA	http://www.broadinstitute.org/gsea/msigdb/cards/GO_SARCOLEMMA	122	0.25648	0.946014	1	1	ABCC8,ABCC9,ADCY6,ADRA1A,ADRB2,AHNAK,AHNAK2,AKAP6,ALOX12,ALOX5,ANK1,ANK2,ANK3,ANXA1,ANXA2,ANXA5,ANXA6,AQP1,ATP1A1,ATP1A2,ATP1A3,ATP1B1,ATP2B4,BGN,BIN1,BSG,BVES,CACNA1C,CACNA1D,CACNA1S,CACNA2D1,CACNB1,CACNB2,CACNB3,CAMK2D,CAPN3,CASQ1,CAV3,CCDC78,CD59,CHRM4,CIB1,CIB2,CLCN1,COL6A1,COL6A2,COL6A3,CTSB,DAG1,DES,DLG1,DMD,DTNA,DTNBP1,DYSF,EDNRA,ESR1,EZR,FAS,FGF6,FKRP,FLNC,FLOT1,FXYD1,GHRHR,ITGB1,KCNB1,KCND3,KCNJ11,KCNJ2,KCNJ3,KCNJ5,KCNJ8,KCNN2,KRT19,KRT8,LAMA2,LAMP1,MYOT,NOS1,NOS1AP,OPRM1,PDE9A,PEMT,PGM5,PLCB3,POPDC2,PPP3CA,PPP3CB,PPP3R1,PRKCQ,RTN2,RYR1,SCN1A,SCN1B,SCN2A,SCN5A,SGCA,SGCB,SGCD,SGCE,SGCG,SGCZ,SLC27A6,SLC2A4,SLC2A5,SLC30A1,SLC38A2,SLC8A1,SLC8A3,SLC9A1,SLMAP,SNTA1,SNTB1,SNTG2,SRI,SSPN,SYNC,TGFB3,TRIM72,UTRN,VCAM1
GO:SECRETION_BY_CELL	http://www.broadinstitute.org/gsea/msigdb/cards/GO_SECRETION_BY_CELL	465	0.25662	0.946014	1	1	A1BG,ABCA1,ABCA12,ABCC4,ACTN1,ACTN2,ACTN4,ACVR2B,ADM,AGT,AGTR2,AHSG,AIM2,AKAP5,ALB,ALDOA,ANK1,ANXA1,ANXA3,APBA1,APLP2,APOA1,APOH,APP,ARFGAP3,ARFGEF1,ARFGEF2,ARHGAP44,ARL4D,AXL,BAIAP3,BLOC1S3,BRPF3,BRSK1,BRSK2,BTN3A1,BTN3A2,BZRAP1,C2CD4A,C2CD4B,C2CD4C,C2CD4D,CACNA1A,CACNA1B,CADPS,CADPS2,CALM1,CALM2,CALM3,CAMK2G,CANX,CARTPT,CASK,CBLN1,CBLN4,CCDC23,CCKAR,CCL19,CCL3,CCL5,CCL8,CCR1,CCR7,CD36,CD40LG,CD63,CD9,CDC37L1,CDK16,CDK5,CFD,CFTR,CHAT,CHGA,CHI3L1,CKLF,CLEC3B,CLU,COPS5,CORO1A,CPLX1,CPLX2,CPLX3,CPLX4,CREB3L1,CRHBP,CRHR1,CTGF,CTSW,CYB5R1,CYB5R4,DGKI,DNAJC5,DOC2A,DOC2B,DVL1,ECM1,EDN1,EDN3,EGF,EIF2AK3,ERP29,EXOC1,EXOC2,EXOC3,EXOC3L1,EXOC3L2,EXOC3L4,EXOC4,EXOC5,EXOC6,EXOC6B,EXOC7,EXOC8,F13A1,F2RL1,F5,F8,FAM3B,FAM3C,FCER1A,FCER1G,FFAR1,FGA,FGB,FGF10,FGF7,FGG,FIGF,FKBP1B,FLNA,FN1,FOXD1,FOXP1,FURIN,FZD4,GAD1,GAD2,GAL,GAS6,GATA2,GATA3,GBP5,GCGR,GHRH,GHRHR,GHRL,GHSR,GIPC1,GLS,GLS2,GNAS,GNPTAB,GOLPH3,GPAM,GPR119,GRM2,GRM4,HABP4,HAP1,HCK,HGF,HMGB1,HNF1A,HNF1B,HRG,HRH3,HSPA8,IGF1,IGF2,IL1RN,IL6,ILDR2,INHBA,ISLR,ITGA2B,ITGB3,ITIH3,ITIH4,JAGN1,KCNB1,KIT,KLRF2,KNG1,LAMP2,LAT,LAX1,LCP2,LEFTY2,LEP,LGALS3BP,LGI3,LILRB1,LIN7A,LIN7B,LIN7C,LLGL1,LLGL2,LMF1,LPHN1,LTBP2,LTBP4,LYN,MAFA,MC4R,MECP2,MERTK,MIA3,MICAL3,MMRN1,MON1A,MRGPRX2,MYH10,MYO1G,MYO5A,NAAA,NECAB3,NEUROD1,NF1,NISCH,NKD2,NLGN1,NLRC4,NLRP3,NOD2,NOS2,NOTCH1,NOX5,NPFF,NR1H4,NR4A3,NRXN1,NRXN2,NRXN3,NSF,NTRK2,OLFM2,ORM1,ORM2,OTOF,P2RX1,P2RX7,PAFAH1B1,PAK1,PCDH7,PCLO,PCSK5,PCSK6,PDGFB,PDIA4,PDX1,PDZD11,PF4,PHACTR2,PI4K2A,PIK3C2A,PIK3CD,PIK3CG,PIP5K1C,PLA2G3,PLEK,PLG,PNP,POU2F2,PPBP,PPFIA1,PPFIA2,PPFIA3,PPFIA4,PPP3CB,PPT1,PPY,PROS1,PRSS12,PSAP,PSEN1,PTPRN,PTPRN2,QSOX1,RAB11A,RAB11B,RAB11FIP1,RAB11FIP2,RAB11FIP5,RAB13,RAB1A,RAB26,RAB27A,RAB31,RAB3A,RAB3D,RAB8A,RAB8B,RABEPK,RAF1,RALA,RAPGEF4,RARRES2,RASGRP1,RBPJ,RIMS1,RIMS2,RIMS3,RIMS4,RPH3A,RPH3AL,RSG1,S100A12,S100A13,SCAMP1,SCAMP5,SCFD1,SCFD2,SCG2,SCG3,SCIN,SCRIB,SCRN1,SCRN2,SCRN3,SDF4,SEC22A,SEC22C,SELP,SEPP1,SEPT5,SERPINA1,SERPINA3,SERPINA4,SERPINE1,SERPINE2,SERPINF2,SERPING1,SLC17A7,SLC17A9,SLC18A2,SLC18A3,SLC1A1,SLC1A2,SLC1A3,SLC1A6,SLC1A7,SLC22A2,SLC30A8,SLC32A1,SLC38A2,SLC44A4,SLC5A7,SLC6A9,SMAD2,SMPD3,SNAP23,SNAP25,SNAP29,SNAP47,SNAPIN,SNCG,SNPH,SNX19,SOD1,SPARC,SPP2,SRCIN1,SRGN,STEAP2,STEAP3,STX11,STX19,STX1B,STX2,STX3,STX4,STXBP1,STXBP2,STXBP3,STXBP5,STXBP5L,SYCN,SYK,SYN1,SYN3,SYNJ1,SYT1,SYT10,SYT11,SYT12,SYT13,SYT14,SYT16,SYT17,SYT2,SYT3,SYT4,SYT5,SYT6,SYT7,SYT8,SYT9,SYTL1,SYTL2,SYTL3,SYTL4,SYTL5,TACR2,TBX3,TC2N,TF,TGFB1,TGFB2,TGFB3,THBS1,TIMP1,TIMP3,TLN1,TLR2,TLR4,TLR6,TMED10,TMEM79,TMF1,TMSB4X,TMX3,TNFAIP2,TRAF3IP2,TREM1,TRIM27,TRIM72,TRIM9,TRPV4,TTN,TUBA4A,TXLNA,TYRO3,UBE2Q1,UNC13A,UNC13B,UNC13C,UNC13D,USE1,VAMP1,VAMP2,VAMP3,VAMP4,VAMP5,VAMP8,VCL,VEGFA,VEGFB,VEGFC,VGF,VIP,VMP1,VPS11,VPS18,VPS33A,VPS33B,VPS41,VTCN1,VTI1B,VWF,WDR1,WLS,WNT7A,YKT6,ZP4
GO:PHOSPHATIDYLETHANOLAMINE_BIOSYNTHETIC_PROCESS	http://www.broadinstitute.org/gsea/msigdb/cards/GO_PHOSPHATIDYLETHANOLAMINE_BIOSYNTHETIC_PROCESS	13	0.25691	0.946014	1	1	ALOX15,CEPT1,CHKA,CHKB,EPT1,ETNK1,ETNK2,LPIN1,LPIN2,LPIN3,PCYT2,PHOSPHO1,SLC27A1
GO:REGULATION_OF_LEUKOCYTE_MEDIATED_CYTOTOXICITY	http://www.broadinstitute.org/gsea/msigdb/cards/GO_REGULATION_OF_LEUKOCYTE_MEDIATED_CYTOTOXICITY	53	0.25741	0.946014	1	1	AGER,AP1G1,ARRB2,B2M,CADM1,CCL2,CD226,CEACAM1,CRTAM,F2RL1,FADD,HAVCR2,HLA-A,HLA-B,HLA-E,ICAM1,IGF2,IL12A,IL12B,IL12RB1,IL21,IL23A,IL23R,IL7R,KLRC4-KLRK1,KLRK1,LAG3,LAMP1,LEP,LGALS9,LILRB1,MICA,NCR1,NCR3,NOS2,P2RX7,PIK3R6,PPP3CB,PTPRC,PVR,PVRL2,RASGRP1,RIPK3,SERPINB4,SERPINB9,SH2D1A,SLAMF6,STAP1,STAT5B,STX7,TAP1,VAV1,XCL1
GO:TYPE_B_PANCREATIC_CELL_DEVELOPMENT	http://www.broadinstitute.org/gsea/msigdb/cards/GO_TYPE_B_PANCREATIC_CELL_DEVELOPMENT	13	0.25751	0.946014	1	1	BMP4,BMP5,BMP6,CDK6,DLL1,INSM1,NKX2-2,NKX6-1,PDPK1,RFX3,SIDT2,SMO,WNT5A
KEGG:MATURITY_ONSET_DIABETES_OF_THE_YOUNG	http://www.broadinstitute.org/gsea/msigdb/cards/KEGG_MATURITY_ONSET_DIABETES_OF_THE_YOUNG	25	0.25758	0.946014	1	1	BHLHA15,FOXA2,FOXA3,GCK,HES1,HHEX,HNF1A,HNF1B,HNF4A,HNF4G,IAPP,INS,MAFA,MNX1,NEUROD1,NEUROG3,NKX2-2,NKX6-1,NR5A2,ONECUT1,PAX4,PAX6,PDX1,PKLR,SLC2A2
GO:NEGATIVE_REGULATION_OF_INTERFERON_GAMMA_PRODUCTION	http://www.broadinstitute.org/gsea/msigdb/cards/GO_NEGATIVE_REGULATION_OF_INTERFERON_GAMMA_PRODUCTION	32	0.25776	0.946014	1	1	AXL,C1QBP,CD274,CD276,FOXP3,GAS6,GATA3,HAVCR2,HLA-DRB1,HMGB1,IL10,IL1RL1,IL20RB,IL33,IL36RN,INHA,INHBA,LGALS9,LILRB1,NR1H4,PDCD1LG2,PGLYRP1,PGLYRP2,PGLYRP3,PRNP,RARA,SCGB1A1,SLAMF1,TLR4,TNFSF4,XCL1,ZC3H12A
KEGG:ARGININE_AND_PROLINE_METABOLISM	http://www.broadinstitute.org/gsea/msigdb/cards/KEGG_ARGININE_AND_PROLINE_METABOLISM	53	0.25789	0.946014	1	1	ACY1,ADC,AGMAT,ALDH18A1,ALDH1B1,ALDH2,ALDH3A2,ALDH4A1,ALDH7A1,ALDH9A1,AMD1,ARG1,ARG2,ASL,ASS1,CKB,CKM,CKMT1A,CKMT1B,CKMT2,CPS1,DAO,GAMT,GATM,GLS,GLS2,GLUD1,GLUD2,GLUL,GOT1,GOT2,LAP3,MAOA,MAOB,NAGS,NOS1,NOS2,NOS3,OAT,ODC1,OTC,P4HA1,P4HA2,P4HA3,PRODH,PRODH2,PYCR1,PYCR2,PYCRL,SAT1,SAT2,SMS,SRM
PID:VEGFR1_2_PATHWAY	http://www.broadinstitute.org/gsea/msigdb/cards/PID_VEGFR1_2_PATHWAY	65	0.25803	0.946014	1	1	AKAP1,AKT1,ARF1,BRAF,CAMKK2,CAV1,CBL,CDC42,CDH5,CTNNA1,CTNNB1,DNM2,FBXW11,FES,FLT1,FYN,GAB1,GRB10,GRB2,HGS,HSP90AA1,HSP90AB1,IQGAP1,ITGAV,ITGB3,KDR,MAP2K1,MAP2K2,MAP2K3,MAP2K6,MAPK1,MAPK11,MAPK14,MAPK3,MYOF,NCK1,NCK2,NOS3,PAK2,PDPK1,PIK3CA,PIK3R1,PLCG1,PRKAA1,PRKAA2,PRKAB1,PRKACA,PRKAG1,PRKCA,PRKCB,PRKCD,PTK2,PTK2B,PTPN11,PTPN2,PTPRJ,PXN,RAF1,RHOA,ROCK1,SH2D2A,SHB,SRC,VCL,VEGFA
GO:NEGATIVE_REGULATION_OF_RESPONSE_TO_REACTIVE_OXYGEN_SPECIES	http://www.broadinstitute.org/gsea/msigdb/cards/GO_NEGATIVE_REGULATION_OF_RESPONSE_TO_REACTIVE_OXYGEN_SPECIES	17	0.25803	0.946014	1	1	EPOR,GNB2L1,GPR37,GPR37L1,HGF,HP,HSPH1,LRRK2,MET,NFE2L2,NR4A3,PARK7,PINK1,PSAP,PYCR1,TRAP1,TXN
GO:DEVELOPMENTAL_GROWTH_INVOLVED_IN_MORPHOGENESIS	http://www.broadinstitute.org/gsea/msigdb/cards/GO_DEVELOPMENTAL_GROWTH_INVOLVED_IN_MORPHOGENESIS	102	0.25809	0.946014	1	1	ABL1,ALCAM,APP,AREG,AURKA,BDNF,BIN3,BMP4,CCL11,CDK5,COBL,CPNE1,CSF1,DCLK1,DCX,DVL1,EFNA5,EIF2AK4,EMX1,EPB41L5,EPYC,ESR1,FGF1,FGF10,FGFR2,FLRT1,FLRT3,FMN1,FMOD,HNF1B,HOXD13,IMPACT,IQGAP1,ITGB1,KDM5B,KIF26B,LAMB2,LHX1,LHX2,LRP6,MAGI2,MAP1B,MAPT,MED1,MED12,MESP1,NDEL1,NDN,NLGN3,NOTCH1,NRN1L,NRP1,NRP2,OGN,PLXNA1,PLXNA3,PLXNB1,POSTN,POU4F2,POU4F3,PPP3CB,PRKCZ,PTK7,RAPH1,RARG,RDH10,S1PR1,SALL1,SEMA3A,SEMA3F,SEMA5B,SEMA7A,SFRP1,SFRP2,SHH,SIRT6,SLC9A6,SLIT1,SLIT2,SLIT3,SOX9,SPG11,SPRY1,SPRY2,STK11,TBX2,TGFB1,TGFBR2,TIAM1,TNC,TRIM28,ULK1,ULK2,USP9X,VANGL2,VCL,WNT11,WNT3A,WNT5A,WNT7B,YAP1,ZEB2
GO:ENDOCARDIAL_CUSHION_MORPHOGENESIS	http://www.broadinstitute.org/gsea/msigdb/cards/GO_ENDOCARDIAL_CUSHION_MORPHOGENESIS	22	0.25868	0.946014	1	1	BMP2,BMPR1A,DCHS1,ENG,FGF8,HEY1,HEYL,ISL1,MDM2,MSX1,MSX2,NOTCH1,RBPJ,SMAD4,SNAI1,SNAI2,SOX9,TBX2,TBX20,TGFB2,TMEM100,TWIST1
GO:POSITIVE_REGULATION_OF_NEURON_PROJECTION_DEVELOPMENT	http://www.broadinstitute.org/gsea/msigdb/cards/GO_POSITIVE_REGULATION_OF_NEURON_PROJECTION_DEVELOPMENT	224	0.25876	0.946014	1	1	ABL2,ADAMTS1,ADCYAP1,ADNP,AKAP5,AMIGO1,ANAPC2,ANKRD1,ANKRD27,APBB1,APOE,ARF1,ARHGAP35,ARHGDIA,ARSB,ATF1,ATP8A2,AVIL,BAIAP2,BCL11A,BDNF,BHLHB9,BMP4,BMP5,BMP7,BMPR2,BRAF,CAMK1,CAMK1D,CAMK2B,CAPRIN1,CAPRIN2,CBFA2T2,CDH4,CDKL5,CNR1,CNTF,CNTN1,COBL,CPEB1,CPEB3,CPNE5,CPNE6,CPNE9,CRABP2,CRTC1,CUL7,CUX1,CUX2,CXCL12,DAB2IP,DISC1,DMD,DPYSL3,DSCAM,DVL1,EEF2K,EFNA5,ENC1,EP300,EPHA3,EPHA4,EPO,EPOR,EZH2,FAM134C,FBXO31,FBXO38,FBXW8,FES,FEZ1,FGFR1,FIG4,FKBP1B,FMR1,FN1,FOXO6,FYN,GOLGA4,GPRC5B,GRN,GSK3B,HGF,HNRNPK,IKBKB,IL1RAPL1,IL2,ILK,INPP5E,ISLR2,IST1,ITGA3,ITGB1,ITPKA,ITSN2,KAT2B,KIAA1598,KIDINS220,L1CAM,LIF,LPAR1,LPAR3,LRP8,LRRC7,LTK,LYN,MACF1,MAGI2,MAP1B,MAP2K1,MAP2K2,MAPT,MARCKS,MARK2,MEGF8,METRN,MOB2,MTOR,MUL1,NCKIPSD,NDEL1,NDNF,NDRG4,NEDD4L,NEGR1,NEU1,NGF,NGFR,NLGN1,NLGN3,NME1,NPTN,NRG1,NRP1,NTN1,NTRK1,NTRK2,NTRK3,NUMBL,OBSL1,OPA1,P2RY2,PACSIN1,PAFAH1B1,PAK3,PALM,PARK2,PCP4,PLK5,PLXNB1,PLXNB2,PLXNB3,PPP1R9A,PPP2R5B,PRKCI,PRKD1,PSEN1,PTK2B,PTK6,PTK7,PTN,PTPN5,PTPRD,PTPRZ1,RAB11A,RAB21,RAP1A,RAPGEF1,RAPGEF2,RASAL1,RELN,RET,RHOA,RIMS1,RIMS2,RND2,ROBO1,ROBO2,RRN3,RUFY3,SCARF1,SCN1B,SEMA4D,SEMA5A,SEMA7A,SERPINE2,SERPINF1,SETX,SEZ6,SF3A2,SGK1,SHANK1,SHANK3,SHOX2,SKIL,SLIT2,SMURF1,SNX3,SPHK1,SRF,SS18L1,STK11,STK25,STMN2,SYT1,SYT17,SYT2,SYT3,SYT4,TIAM1,TMEM30A,TNFRSF12A,TRIM67,TRPV2,TWF2,UBE2V2,UNC13A,VEGFA,VLDLR,WNT3,WNT3A,WNT5A,ZEB2,ZMYND8
PID:ATR_PATHWAY	http://www.broadinstitute.org/gsea/msigdb/cards/PID_ATR_PATHWAY	37	0.25878	0.946014	1	1	ATR,ATRIP,BRCA2,CCNA2,CDC25A,CDC25C,CDC6,CDK2,CEP164,CHEK1,CLSPN,FANCD2,FBXW11,HUS1,MCM2,MCM7,MDM2,NBN,PLK1,PPP2CA,PPP2R1A,PPP2R2B,RAD1,RAD17,RAD51,RAD9A,RFC3,RFC4,RFC5,RPA1,RPA2,SMARCAL1,TIMELESS,TIPIN,TOPBP1,YWHAB,YWHAZ
GO:RECEPTOR_CATABOLIC_PROCESS	http://www.broadinstitute.org/gsea/msigdb/cards/GO_RECEPTOR_CATABOLIC_PROCESS	15	0.25919	0.946014	1	1	BECN1,CAPN1,CDK5,GPRASP1,KIF16B,LGMN,PCSK9,PIK3R4,RNF43,SH3GLB1,SMURF1,SNX25,TGFB1,UVRAG,ZNRF3
GO:MESODERM_MORPHOGENESIS	http://www.broadinstitute.org/gsea/msigdb/cards/GO_MESODERM_MORPHOGENESIS	65	0.2592	0.946014	1	1	ACVR1,AXIN1,BMP4,BMP7,BMPR1A,BMPR2,CHRD,CRB2,DKK1,EOMES,EPB41L5,EPHA2,ETV2,EXOC4,EXT2,EYA1,EYA2,FGFR2,FOXC1,FOXC2,FOXF1,GPI,HAND1,HMGA2,HOXA11,INHBA,ITGA2,ITGA3,ITGA8,ITGB1,ITGB3,ITGB4,KDM6A,KDM6B,KLF4,LEF1,NF2,NODAL,NOG,NR4A3,PAX2,POFUT2,PRKACA,PRKAR1A,SETD2,SIX2,SMAD1,SMAD2,SMAD3,SNAI1,SRF,T,TAL1,TBX20,TBX3,TBX6,TLX2,TRIM15,TWSG1,TXNRD1,WLS,WNT11,WNT3,WNT3A,WNT5A
GO:GMP_METABOLIC_PROCESS	http://www.broadinstitute.org/gsea/msigdb/cards/GO_GMP_METABOLIC_PROCESS	20	0.25922	0.946014	1	1	CARD11,CASK,DLG1,DLG2,DLG3,DLG4,GMPR2,GMPS,GUK1,HPRT1,IMPDH1,IMPDH2,MAGI3,MPP1,MPP2,MPP3,PDE6A,PDE6B,PRTFDC1,TJP2
GO:KERATIN_FILAMENT	http://www.broadinstitute.org/gsea/msigdb/cards/GO_KERATIN_FILAMENT	74	0.25923	0.946014	1	1	CASP14,CSNK1A1,FBF1,KRT1,KRT13,KRT14,KRT18,KRT2,KRT3,KRT4,KRT5,KRT6A,KRT6B,KRT6C,KRT7,KRT71,KRT72,KRT73,KRT74,KRT75,KRT76,KRT77,KRT78,KRT79,KRT8,KRT80,KRT81,KRT82,KRT83,KRT84,KRT85,KRT86,KRTAP1-1,KRTAP11-1,KRTAP1-3,KRTAP1-4,KRTAP1-5,KRTAP16-1,KRTAP2-1,KRTAP2-4,KRTAP24-1,KRTAP29-1,KRTAP3-1,KRTAP3-2,KRTAP3-3,KRTAP4-1,KRTAP4-11,KRTAP4-12,KRTAP4-2,KRTAP4-3,KRTAP4-4,KRTAP4-5,KRTAP4-6,KRTAP4-8,KRTAP4-9,KRTAP5-1,KRTAP5-10,KRTAP5-11,KRTAP5-2,KRTAP5-3,KRTAP5-4,KRTAP5-5,KRTAP5-7,KRTAP5-8,KRTAP5-9,KRTAP9-1,KRTAP9-2,KRTAP9-3,KRTAP9-4,KRTAP9-6,KRTAP9-7,KRTAP9-8,KRTAP9-9,TCHP
GO:VITAMIN_D_METABOLIC_PROCESS	http://www.broadinstitute.org/gsea/msigdb/cards/GO_VITAMIN_D_METABOLIC_PROCESS	10	0.25924	0.946014	1	1	CUBN,CYP11A1,CYP1A1,CYP24A1,CYP27B1,CYP3A4,FGF23,GC,LGMN,LRP2
GO:ACETYLTRANSFERASE_COMPLEX	http://www.broadinstitute.org/gsea/msigdb/cards/GO_ACETYLTRANSFERASE_COMPLEX	87	0.25958	0.946014	1	1	ACTB,ACTL6A,ATXN7,ATXN7L3,BRD1,BRD8,BRPF1,BRPF3,CCDC101,CREBBP,CSRP2BP,DMAP1,DR1,ELP2,ELP3,ELP4,ENY2,EP300,EP400,EPC1,EPC2,HCFC1,IKBKAP,ING3,ING4,ING5,KAT2A,KAT2B,KAT5,KAT6A,KAT6B,KAT7,KAT8,LSMD1,MAP3K7,MBIP,MCRS1,MEAF6,MORF4L1,MORF4L2,MSL1,MSL2,MSL3,NAA10,NAA11,NAA15,NAA16,NAA20,NAA25,NAA30,NAA35,NAA50,OGT,PHF20,POLE3,POLE4,RUVBL1,RUVBL2,SAP130,SUPT3H,SUPT7L,TADA1,TADA2A,TADA2B,TADA3,TAF10,TAF12,TAF2,TAF4,TAF5,TAF5L,TAF6,TAF6L,TAF7,TAF9,TAF9B,TRRAP,UBAP2L,USP22,USP27X,USP34,USP51,WDR5,WDR75,YEATS2,YEATS4,ZZZ3
GO:PHOSPHOLIPID_METABOLIC_PROCESS	http://www.broadinstitute.org/gsea/msigdb/cards/GO_PHOSPHOLIPID_METABOLIC_PROCESS	344	0.25968	0.946014	1	1	ABHD12,ABHD3,ABHD4,ABHD5,ABHD6,ACHE,AGPAT1,AGPAT2,AGPAT3,AGPAT4,AGPAT5,AGPAT6,AGPAT9,ALDH5A1,ALG5,ALOX15,ANGPTL3,APOA1,APOA2,APOA4,APOA5,ARF1,ARF3,ATM,BPNT1,BTC,CD19,CD28,CD80,CD86,CDIPT,CDS1,CDS2,CECR5,CEPT1,CHAT,CHKA,CHKB,CHPT1,CLN3,CLN8,CPNE1,CPNE3,CPNE6,CPNE7,CRLS1,CSF1R,CWH43,DBI,DDHD1,DDHD2,DGKE,DHDDS,DOLK,DOLPP1,DPM1,DPM2,DPM3,DRD2,EFR3A,EFR3B,EGF,EGFR,ENPP2,ENPP6,EPT1,ERBB2,ERBB3,ERBB4,EREG,ETNK1,ETNK2,FABP5,FADS1,FAM126A,FAR1,FDFT1,FDPS,FGF1,FGF10,FGF17,FGF18,FGF19,FGF2,FGF20,FGF22,FGF23,FGF4,FGF5,FGF6,FGF7,FGF8,FGF9,FGFR1,FGFR2,FGFR3,FGFR4,FIG4,FITM1,FITM2,FRS2,FYN,GAB1,GALR2,GATA6,GDE1,GGPS1,GNPAT,GPAA1,GPAM,GPAT2,GPCPD1,GPD1,GPD1L,GPLD1,GPX4,GRB2,HADHA,HADHB,HBEGF,HEXB,HRASLS5,IDI1,IDI2,IMPA1,IMPA2,IMPAD1,INPP1,INPP4A,INPP4B,INPP5A,INPP5B,INPP5D,INPP5E,INPP5F,INPP5J,INPP5K,INPPL1,IP6K1,IP6K2,IP6K3,IRS1,IRS2,ISYNA1,KIT,KITLG,KL,KLB,LCAT,LCK,LCLAT1,LGALS13,LIPG,LPCAT1,LPCAT4,LPGAT1,LPIN1,LPIN2,LPIN3,LPL,MBOAT1,MBOAT2,MBOAT7,MECP2,MPPE1,MTM1,MTMR1,MTMR14,MTMR2,MTMR3,MTMR4,MTMR6,MTMR7,MTMR8,MVD,MVK,NAPEPLD,NKX2-1,NRG1,NRG2,NRG4,NUS1,OCRL,PAFAH1B1,PCSK9,PCYT1A,PCYT1B,PCYT2,PDGFB,PDGFRA,PDGFRB,PEMT,PGAP1,PGAP2,PGAP3,PGP,PGS1,PHOSPHO1,PI4K2A,PI4K2B,PI4KA,PI4KB,PIGA,PIGB,PIGC,PIGF,PIGG,PIGH,PIGK,PIGL,PIGM,PIGN,PIGO,PIGP,PIGQ,PIGS,PIGT,PIGU,PIGV,PIGW,PIGX,PIGY,PIGZ,PIK3C2A,PIK3C2B,PIK3C2G,PIK3C3,PIK3CA,PIK3CB,PIK3CD,PIK3CG,PIK3R1,PIK3R2,PIK3R3,PIK3R4,PIK3R5,PIK3R6,PIKFYVE,PIP4K2A,PIP4K2B,PIP4K2C,PIP5K1A,PIP5K1B,PIP5K1C,PIP5KL1,PISD,PITPNM3,PLA1A,PLA2G10,PLA2G12A,PLA2G15,PLA2G16,PLA2G1B,PLA2G2A,PLA2G2D,PLA2G2E,PLA2G2F,PLA2G3,PLA2G4A,PLA2G4B,PLA2G4C,PLA2G4D,PLA2G4E,PLA2G4F,PLA2G5,PLA2G6,PLAA,PLAUR,PLB1,PLBD1,PLCB1,PLCB2,PLCD1,PLCD4,PLCE1,PLCG1,PLCG2,PLCH2,PLD1,PLD2,PLD6,PLEK,PLSCR1,PMVK,PNPLA6,PNPLA8,PON1,PPAP2A,PPAP2B,PPAP2C,PPAPDC1A,PPAPDC1B,PPARD,PTDSS1,PTDSS2,PTEN,PTPMT1,PTPN11,PTPRQ,RARRES3,SACM1L,SAMD8,SERAC1,SERINC1,SERINC2,SERINC3,SERINC4,SERINC5,SGMS1,SGMS2,SGPP1,SH3YL1,SLC27A1,SLC44A1,SLC44A2,SLC44A3,SLC44A4,SLC44A5,SMG1,SMPD1,SMPD2,SMPD3,SMPD4,SMPDL3A,SMPDL3B,SNCA,SPHK2,SPTLC1,SPTLC2,SRD5A3,SYNJ1,SYNJ2,TAMM41,TAZ,THEM5,TLR9,TMEM150A,TMEM55A,TMEM55B,TPTE2,TRAT1,TTC7B,VAC14,VAV1
GO:PROTEIN_TYROSINE_KINASE_ACTIVITY	http://www.broadinstitute.org/gsea/msigdb/cards/GO_PROTEIN_TYROSINE_KINASE_ACTIVITY	169	0.25968	0.946014	1	1	ABL1,ABL2,ALK,AXL,BCR,BLK,BMX,BTC,BTK,CAMKK2,CDC37,CLK1,CLK2,CLK3,CLK4,CNTRL,CRIM1,CSF1R,CSF2,CSF2RB,CSK,CUX1,DDR1,DDR2,DSTYK,DYRK1A,DYRK1B,DYRK2,DYRK4,EFEMP1,EFNA3,EFNA4,EFNB3,EGF,EGFR,EIF2AK2,EPHA1,EPHA10,EPHA2,EPHA3,EPHA4,EPHA5,EPHA6,EPHA7,EPHA8,EPHB1,EPHB2,EPHB3,EPHB4,EPHB6,ERBB2,ERBB3,ERBB4,EREG,ERLIN2,FER,FES,FGF1,FGF10,FGF17,FGF18,FGF2,FGF20,FGF22,FGF23,FGF4,FGF5,FGF6,FGF7,FGF8,FGF9,FGFR1,FGFR1OP,FGFR1OP2,FGFR2,FGFR3,FGFR4,FGFRL1,FGR,FLT1,FLT3,FLT4,FRK,FYN,HBEGF,HCK,HSP90AA1,IGF1R,IGF2R,IL3,IL5,IL5RA,INSR,INSRR,ITK,JAK1,JAK2,JAK3,KDR,KIT,LCK,LTK,LYN,MAP2K1,MAP2K2,MAP2K3,MAP2K4,MAP2K5,MAP2K6,MAP2K7,MATK,MELK,MERTK,MET,MST1R,MUSK,NEK1,NPTN,NRG1,NRG2,NRG4,NRP1,NRP2,NTRK1,NTRK2,NTRK3,PDGFRA,PDGFRB,PDGFRL,PEAK1,PKDCC,PRKCD,PTK2,PTK2B,PTK6,RET,RIPK2,ROR1,ROR2,ROS1,RYK,SCYL1,SRC,SRMS,STAT5A,STAT5B,STK16,STYK1,SYK,TEC,TEK,TESK1,TESK2,TIE1,TNK1,TNK2,TRIM24,TRIM27,TTK,TTN,TWF1,TXK,TYK2,TYRO3,WEE1,WEE2,YES1,ZAP70,ZMYM2
GO:BRANCHING_INVOLVED_IN_URETERIC_BUD_MORPHOGENESIS	http://www.broadinstitute.org/gsea/msigdb/cards/GO_BRANCHING_INVOLVED_IN_URETERIC_BUD_MORPHOGENESIS	44	0.25983	0.946014	1	1	ADAMTS16,BCL2,BMP2,BMP4,CITED1,CTNNB1,CTNNBIP1,DCHS1,DLG1,EYA1,FAT4,FGF1,FGF2,FGF8,FOXD1,GDNF,GLI3,GPC3,GREM1,GZF1,HOXA11,HOXD11,ILK,LAMA5,LHX1,MYC,NPNT,PAX2,PAX8,PBX1,PGF,PKD2,PTCH1,SALL1,SHH,SIX1,SMAD4,SOX9,TCF21,WNT1,WNT4,WNT6,WNT9B,WT1
REACTOME:KERATAN_SULFATE_KERATIN_METABOLISM	http://www.broadinstitute.org/gsea/msigdb/cards/REACTOME_KERATAN_SULFATE_KERATIN_METABOLISM	30	0.25984	0.946014	1	1	ACAN,B3GNT1,B3GNT2,B3GNT3,B3GNT4,B3GNT7,B4GALT1,B4GALT2,B4GALT3,B4GALT4,B4GALT5,B4GALT6,CHST1,CHST2,CHST5,CHST6,FMOD,GLB1,GNS,HEXA,HEXB,KERA,LUM,OGN,OMD,PRELP,ST3GAL1,ST3GAL2,ST3GAL3,ST3GAL6
GO:LARGE_RIBOSOMAL_SUBUNIT	http://www.broadinstitute.org/gsea/msigdb/cards/GO_LARGE_RIBOSOMAL_SUBUNIT	92	0.25995	0.946014	1	1	C12orf65,FXR2,ICT1,MPV17L2,MRPL1,MRPL10,MRPL11,MRPL12,MRPL13,MRPL15,MRPL16,MRPL17,MRPL19,MRPL2,MRPL21,MRPL22,MRPL23,MRPL27,MRPL28,MRPL3,MRPL32,MRPL33,MRPL36,MRPL41,MRPL43,MRPL46,MRPL47,MRPL49,MRPL51,MRPL52,MRPL55,MRTO4,MTERFD2,NSUN3,NSUN4,RBM3,RPL10,RPL10A,RPL10L,RPL11,RPL12,RPL13,RPL13A,RPL14,RPL15,RPL17,RPL18,RPL18A,RPL19,RPL21,RPL22,RPL22L1,RPL23,RPL23A,RPL24,RPL26,RPL26L1,RPL27,RPL27A,RPL28,RPL29,RPL3,RPL30,RPL31,RPL32,RPL34,RPL35,RPL35A,RPL36,RPL36A,RPL36AL,RPL37,RPL37A,RPL38,RPL39,RPL39L,RPL3L,RPL4,RPL41,RPL5,RPL6,RPL7,RPL7A,RPL7L1,RPL8,RPL9,RPLP0,RPLP1,RPLP2,RSL24D1,UBA52,ZNF622
GO:HORMONE_METABOLIC_PROCESS	http://www.broadinstitute.org/gsea/msigdb/cards/GO_HORMONE_METABOLIC_PROCESS	156	0.26003	0.946014	1	1	AANAT,ACE,ACE2,ADH4,ADH7,ADM,AFP,AGT,AKR1B1,AKR1B15,AKR1C1,AKR1D1,ALDH1A1,ALDH1A3,ALDH8A1,ALDH9A1,ATP6AP2,AWAT2,BACE2,BCMO1,BCO2,CACNA1A,CACNA1H,CGA,CGB,CHST8,CHST9,CMA1,COMT,CORIN,CPA3,CPE,CRABP1,CRABP2,CRHBP,CRYM,CTSG,CTSZ,CYP11A1,CYP11B1,CYP11B2,CYP17A1,CYP19A1,CYP1A1,CYP1B1,CYP21A2,CYP26A1,CYP26B1,CYP26C1,CYP3A4,DDO,DGAT2,DHRS2,DHRS3,DHRS4,DHRS9,DIO1,DIO2,DIO3,DUOX1,DUOX2,ECE1,ECE2,ENPEP,ERO1LB,ESR1,FDX1,FDX1L,FDXR,FOXA1,FOXE1,FSHB,FURIN,GCNT4,GHRHR,HFE,HSD17B1,HSD17B11,HSD17B12,HSD17B14,HSD17B3,HSD17B4,HSD17B6,HSD17B7,HSD17B8,HSD3B1,HSD3B2,IDE,IL1B,IYD,KLK6,LEP,LHB,LRAT,MED1,MME,NGF,NR5A1,PCSK1,PCSK1N,PCSK2,PCSK5,PCSK6,PCSK7,PLB1,PLEKHA1,PNPLA4,POMC,PPARGC1A,PRLHR,PTPN11,RBP1,RBP4,RDH10,RDH11,RDH12,RDH13,RDH14,RDH5,RDH8,REN,RETSAT,RPE65,SAFB,SCARB1,SCG5,SCP2,SCPEP1,SDR16C5,SGPL1,SHH,SLC5A5,SLCO4A1,SRD5A1,SRD5A3,STAR,STARD3,STARD5,STAT5B,SULT1A1,SULT1B1,SULT1E1,TG,TIPARP,TPO,TSHB,TTR,UGT1A1,UGT1A3,UGT1A7,UGT1A8,UGT1A9,UGT2B11,UGT2B4,UGT2B7,WNT4
GO:DISULFIDE_OXIDOREDUCTASE_ACTIVITY	http://www.broadinstitute.org/gsea/msigdb/cards/GO_DISULFIDE_OXIDOREDUCTASE_ACTIVITY	31	0.26013	0.946014	1	1	CCS,CHCHD4,DNAJC10,ENOX2,ERO1L,ERO1LB,GFER,GLRX,GLRX2,GLRX3,GLRX5,GRXCR1,GSR,GSTK1,GSTO1,GSTO2,PDIA2,PDIA3,PTGES2,SH3BGRL3,STAB1,STAB2,TMX1,TXN,TXN2,TXNDC12,TXNDC2,TXNDC8,TXNL1,TXNRD1,TXNRD3
GO:NEGATIVE_REGULATION_OF_HOMOTYPIC_CELL_CELL_ADHESION	http://www.broadinstitute.org/gsea/msigdb/cards/GO_NEGATIVE_REGULATION_OF_HOMOTYPIC_CELL_CELL_ADHESION	95	0.26016	0.946014	1	1	ABAT,ADAMTS18,ADRB2,ALOX12,ANXA1,BCL6,BMP4,BTN2A2,C10orf54,C1QTNF1,CASP3,CD274,CD276,CD300A,CD74,CDKN2A,CEACAM1,CEBPB,CLEC4G,CTLA4,CYLD,DLG1,DTX1,DUSP3,ERBB2,FOXJ1,FOXP3,GLI3,GLMN,GNRH1,HAVCR2,HFE,HLA-DRB1,HLA-G,HLX,HMGB1,IDO1,IFNA2,IFNB1,IHH,IL10,IL20RB,IL2RA,IL4,IL4R,IRF1,ITCH,JAK3,KIAA0922,LAG3,LAX1,LGALS3,LGALS9,LILRB1,LILRB2,MAD1L1,MARCH7,NDFIP1,NFKBID,NRARP,PAG1,PAWR,PDCD1LG2,PDE5A,PELI1,PLA2G2D,PLA2G2F,PRKAR1A,PRKCD,PRKG1,PRNP,PTGER3,PTPN2,PTPN22,RC3H1,RDX,SCGB1A1,SERPINE2,SFTPD,SHH,SOCS5,SOCS6,SPN,TGFB1,TIGIT,TNFAIP8L2,TNFRSF14,TNFRSF21,TNFSF18,TNFSF4,UBASH3B,VTCN1,XCL1,ZC3H8,ZNF703
GO:IMMUNOLOGICAL_SYNAPSE_FORMATION	http://www.broadinstitute.org/gsea/msigdb/cards/GO_IMMUNOLOGICAL_SYNAPSE_FORMATION	11	0.26019	0.946014	1	1	CCL19,CCL21,CCR7,CD6,CORO1A,DLG1,DOCK2,DOCK8,EPHB1,NCK2,PRF1
GO:TRANSCRIPTION_FACTOR_TFTC_COMPLEX	http://www.broadinstitute.org/gsea/msigdb/cards/GO_TRANSCRIPTION_FACTOR_TFTC_COMPLEX	14	0.26036	0.946014	1	1	KAT2A,SUPT3H,TADA3,TAF10,TAF12,TAF2,TAF4,TAF5,TAF5L,TAF6,TAF7,TAF9,TAF9B,TRRAP
GO:DETECTION_OF_CHEMICAL_STIMULUS_INVOLVED_IN_SENSORY_PERCEPTION_OF_TASTE	http://www.broadinstitute.org/gsea/msigdb/cards/GO_DETECTION_OF_CHEMICAL_STIMULUS_INVOLVED_IN_SENSORY_PERCEPTION_OF_TASTE	41	0.26045	0.946014	1	1	AZGP1,CA6,CST1,CST2,CST4,GNAT1,GNAT2,LPO,PIGR,PIP,PKD2L1,RTP1,RTP2,RTP3,RTP4,TAS1R1,TAS1R2,TAS1R3,TAS2R1,TAS2R10,TAS2R13,TAS2R14,TAS2R16,TAS2R19,TAS2R20,TAS2R3,TAS2R30,TAS2R31,TAS2R39,TAS2R4,TAS2R40,TAS2R41,TAS2R42,TAS2R43,TAS2R46,TAS2R5,TAS2R50,TAS2R60,TAS2R7,TAS2R8,TAS2R9
GO:CARDIAC_CELL_FATE_COMMITMENT	http://www.broadinstitute.org/gsea/msigdb/cards/GO_CARDIAC_CELL_FATE_COMMITMENT	10	0.26073	0.946014	1	1	ACVR1,ISL1,MESP1,NKX2-5,POU5F1,SOX17,TBX3,WNT3A,WNT8A,WT1
GO:G1_DNA_DAMAGE_CHECKPOINT	http://www.broadinstitute.org/gsea/msigdb/cards/GO_G1_DNA_DAMAGE_CHECKPOINT	71	0.26083	0.946014	1	1	ARID3A,ATM,AURKA,BAX,BTG2,CARM1,CASP2,CCNB1,CCND1,CDC25C,CDK1,CDK2,CDKN1A,CDKN1B,CENPJ,CHEK2,CNOT1,CNOT10,CNOT2,CNOT3,CNOT4,CNOT6,CNOT6L,CNOT7,CNOT8,CRADD,DGKZ,E2F1,E2F4,E2F7,EP300,FBXO31,GADD45A,GIGYF2,GML,GTSE1,MDM2,MDM4,MUC1,NPM1,PCBP4,PCNA,PIDD,PLAGL1,PLK2,PLK3,PML,PPP2R5C,PRKDC,PRMT1,RBL2,RBM38,RFWD3,RPA2,RPS27A,RPS27L,RQCD1,SFN,SOX4,TFDP1,TFDP2,TNKS1BP1,TP53,TP63,TP73,TRIAP1,UBA52,UBB,UBC,WAC,ZNF385A
GO:GLYCOLIPID_CATABOLIC_PROCESS	http://www.broadinstitute.org/gsea/msigdb/cards/GO_GLYCOLIPID_CATABOLIC_PROCESS	11	0.26093	0.946014	1	1	GALC,GBA,GBA2,GLA,GM2A,HEXB,NAGA,NEU1,NEU2,NEU3,NEU4
GO:NEGATIVE_REGULATION_OF_APPETITE	http://www.broadinstitute.org/gsea/msigdb/cards/GO_NEGATIVE_REGULATION_OF_APPETITE;GO:NEGATIVE_REGULATION_OF_RESPONSE_TO_FOOD;http://www.broadinstitute.org/gsea/msigdb/cards/GO_NEGATIVE_REGULATION_OF_RESPONSE_TO_FOOD	11	0.26106	0.946014	1	1	BBS4,C12orf39,CARTPT,CCK,GCG,LEP,MKKS,NENF,NPFF,PPARA,UCN
GO:EPHRIN_RECEPTOR_BINDING	http://www.broadinstitute.org/gsea/msigdb/cards/GO_EPHRIN_RECEPTOR_BINDING	24	0.26108	0.946014	1	1	ANKS1B,CBL,CDK5,CDK5R1,CHN1,CRK,EFNA1,EFNA2,EFNA3,EFNA4,EFNA5,EFNB1,EFNB2,EFNB3,EPHA4,EPHA7,FYN,GRB2,PIK3CG,PTPN1,SDCBP,SHC1,SIPA1L1,SRC
GO:REGULATION_OF_TRANSCRIPTION_FROM_RNA_POLYMERASE_II_PROMOTER_IN_RESPONSE_TO_HYPOXIA	http://www.broadinstitute.org/gsea/msigdb/cards/GO_REGULATION_OF_TRANSCRIPTION_FROM_RNA_POLYMERASE_II_PROMOTER_IN_RESPONSE_TO_HYPOXIA	32	0.26127	0.946014	1	1	ARNT,BACH1,CA9,CITED2,CREBBP,CUL2,EGLN1,EGLN2,EGLN3,EGR1,EP300,EPAS1,EPO,HIF1A,HIF1AN,HIF3A,NOTCH1,RBPJ,RBX1,RPS27A,SIRT2,STOX1,TCEB1,TCEB2,UBA52,UBB,UBC,UBE2D1,UBE2D2,UBE2D3,VEGFA,VHL
REACTOME:PRE_NOTCH_EXPRESSION_AND_PROCESSING	http://www.broadinstitute.org/gsea/msigdb/cards/REACTOME_PRE_NOTCH_EXPRESSION_AND_PROCESSING	38	0.26134	0.946014	1	1	ATP2A1,ATP2A2,ATP2A3,B4GALT1,CCND1,CREBBP,E2F1,E2F3,EP300,FURIN,JUN,KAT2A,KAT2B,LFNG,MAML1,MAML2,MAML3,MAMLD1,MFNG,MOV10,NOTCH2,NOTCH3,NOTCH4,POFUT1,POGLUT1,RAB6A,RBPJ,RFNG,SEL1L,SNW1,ST3GAL3,ST3GAL6,TFDP1,TMED2,TNRC6A,TNRC6B,TNRC6C,TP53
