## Supplementary Tables for "Genome-wide association studies of binge-eating behaviour and anorexia nervosa yield insights into the unique and shared biology of eating disorder phenotypes" (part 18 of 51)

### Sheet: 19 MAGMA Gene-set (continued)
Supplementary Table 19: Gene-set enrichment of signal from BE-BROAD, BE-NARROW, AN, AN-R, and AN-BP Column descriptors: Name = Geneset name Link = Web link to further information on geneset # Genes = Number of genes included in calculation of set-wise p-value Comp p = P value from competitive gene set test q (BH) = Benjamini-Hochberg false discovery rate q-value q (BY) = Benjamini-Yekutieli false discovery rate q-value p (BF) = Bonferroni-corrected p-value Genes = List of genes (with gene-wise association statistics) in the geneset * = Gene lists for POTENTIALLY_SYNAPTIC_ALL are provided in additional rows at the bottom of the table
GO:NEGATIVE_REGULATION_OF_IMMUNE_EFFECTOR_PROCESS	http://www.broadinstitute.org/gsea/msigdb/cards/GO_NEGATIVE_REGULATION_OF_IMMUNE_EFFECTOR_PROCESS	97	0.26153	0.946014	1	1	ABR,ANGPT1,ANXA1,APOA1,APOA2,ARRB2,BCL6,BCR,BST2,C10orf54,C1QBP,C4BPA,C4BPB,CCR2,CD300A,CD46,CD55,CD59,CD84,CEACAM1,CLEC4G,CR1,CUEDC2,DAK,DHX58,DUSP10,EIF2AK2,FER,FOXF1,FOXJ1,FOXP3,HAVCR2,HFE,HLA-A,HLA-B,HLA-E,HLX,HMOX1,HTRA1,IFIT1,IFNA2,IFNB1,IGF2,IL10,IL13RA2,IL20RB,IL2RA,IL33,IL4,IL4R,IL7R,INS,IRAK3,ITCH,JAK3,LGALS3,LGALS9,LILRB1,MASP1,MICA,MICB,MUL1,NDFIP1,NLRX1,PCBP2,PGLYRP1,PGLYRP2,PGLYRP3,PPM1B,PPP3CB,PRKDC,PTPRC,RABGEF1,RC3H1,SEC14L1,SERPINB4,SERPINB9,SERPING1,SLAMF1,SOCS5,SPINK5,SPN,SUSD4,TAP1,TARBP2,TGFB1,TGFB2,TGFB3,THOC1,TMBIM6,TNF,TNFSF18,TNFSF4,TRAF3IP1,TRIM38,TSPAN6,XCL1
GO:IDENTICAL_PROTEIN_BINDING	http://www.broadinstitute.org/gsea/msigdb/cards/GO_IDENTICAL_PROTEIN_BINDING	1138	0.26161	0.946014	1	1	AADAT,ABAT,ABCB10,ABCB9,ABCD1,ABCD2,ABCD3,ABCG1,ABCG2,ABCG4,ACADM,ACAT1,ACCS,ACHE,ACOT7,ACPP,ACSL6,ACTB,ACTG1,ACTN1,ACTN2,ACTN4,ACVR1,ACY3,ADD1,ADH5,ADIPOQ,ADIPOR1,ADIPOR2,ADORA2A,ADRA2A,ADRA2C,ADRB2,ADRB3,ADSSL1,AGER,AGR2,AGXT,AGXT2,AHCY,AHI1,AIM2,AIMP1,AIRE,AKT1,ALAD,ALB,ALDH1A3,ALDH4A1,ALDH5A1,ALDH9A1,ALDOA,ALDOB,ALK,ALS2,ALS2CL,ALX1,AMBP,AMELX,AMICA1,AMOTL1,AMOTL2,ANG,ANGPTL4,ANO2,ANO6,ANXA1,ANXA4,ANXA6,ANXA9,AOC3,APAF1,APIP,APLP1,APLP2,APOA1,APOA1BP,APOA2,APOA4,APOBEC3G,APOC2,APOE,APOH,APP,APPL1,ARID3A,ASCL1,ASNS,ASNSD1,ASS1,ATF3,ATF6,ATG16L1,ATG7,ATIC,ATL1,ATL2,ATL3,ATP2A1,ATPIF1,ATXN1,ATXN10,ATXN3,AXIN1,AZI1,B2M,B4GALT1,BAG2,BAIAP2,BAK1,BANF1,BARD1,BAX,BCAT1,BCHE,BCL11A,BCL2,BCL2A1,BCL2L1,BCL2L10,BCL2L2,BHLHA15,BHLHB9,BHLHE40,BHLHE41,BIN1,BIRC5,BMP4,BMPR1A,BNIP2,BNIP3,BNIP3L,BNIPL,BOK,BRAF,BRAP,BRI3,BST2,BTK,C10orf88,C12orf44,C14orf166,C16orf89,C1QB,C1QL2,C1QL4,C1QTNF2,C1QTNF6,C1QTNF9,C9orf142,CACYBP,CAD,CADM1,CADM2,CADM3,CADM4,CALCOCO2,CALHM1,CAMK2A,CAMK2B,CAMK2D,CAMK2G,CARD8,CARD9,CARM1,CARS,CASC3,CASP6,CASQ2,CAT,CAV1,CAV2,CBLL1,CBLN1,CBX1,CBX3,CBX5,CBY1,CCBL1,CCBL2,CCDC103,CCDC155,CCDC88A,CCDC91,CCL3,CCL4,CCL5,CCR2,CCT7,CD2,CD200,CD226,CD247,CD28,CD4,CD74,CD8A,CDA,CDC42,CDC42BPA,CDH13,CDSN,CEACAM1,CEACAM16,CEBPA,CEBPB,CEBPE,CEBPG,CECR1,CENPF,CEP57,CEP57L1,CEP72,CER1,CHAF1A,CHEK2,CHKA,CHMP1A,CHMP3,CHMP4A,CHMP4B,CHMP4C,CHRNA7,CHUK,CIB2,CIDEA,CIDEB,CISD2,CITED1,CLCN1,CLCN3,CLDN1,CLDN10,CLDN11,CLDN12,CLDN14,CLDN15,CLDN16,CLDN17,CLDN18,CLDN19,CLDN2,CLDN20,CLDN22,CLDN23,CLDN5,CLDN6,CLDN7,CLDN8,CLDN9,CLEC2A,CLIP1,CLN6,CLPP,CNKSR2,CNTN2,COIL,COL18A1,COL1A1,COL1A2,COL2A1,COL7A1,COMMD1,CORO1A,CORO1B,CPNE1,CPOX,CPT1A,CR2,CREB1,CREB3,CREB3L3,CREBZF,CRTAM,CRYBA2,CRYBB2,CRYL1,CRYM,CSF1,CSF1R,CSK,CSNK2B,CST3,CTBP1,CTBP2,CTSC,CUBN,CUL3,CXADR,DAAM1,DAB2IP,DACT3,DAPK1,DAPK2,DAPK3,DARS2,DAXX,DAZL,DCK,DCTPP1,DDIT3,DDX58,DES,DGAT2,DGCR8,DGKD,DHX8,DLK2,DMBX1,DMRT1,DMRT2,DMRT3,DMRTA1,DMRTA2,DMRTB1,DNM1,DNM1L,DNMT3A,DNTTIP1,DPP4,DPP9,DPY30,DPYD,DRD2,DRD4,DRG1,DROSHA,DSCAML1,DST,DVL1,DVL2,DYNLT1,DYNLT3,DYRK1A,E2F7,E2F8,ECE1,ECI1,ECT2,EDC3,EEA1,EED,EGFR,EID3,EIF2AK1,EIF2AK3,ELAVL1,ENG,ENO3,ENPP1,ENTPD2,EPHA4,EPHB2,EPHX2,EPOR,EPS15,ERBB2,ERBB3,ERBB4,ERCC5,ERN1,ERP29,ESR1,ESYT2,ETS1,EWSR1,EXD1,EXT1,EXT2,FADD,FAM109A,FAM109B,FAM132B,FAM73A,FAM73B,FAP,FAS,FASN,FBLN1,FBLN5,FBP1,FBXO4,FBXW7,FGFR1,FGFR1OP,FGFR1OP2,FGFR2,FHIT,FHL2,FHOD1,FIGF,FKBP8,FLNA,FLNB,FLRT3,FLT3,FLT3LG,FMR1,FN1,FNBP1,FOXC2,FOXO4,FOXP2,FOXP3,FRS3,FTL,FUS,FXR1,FXR2,FZD4,G6PD,GABPB2,GABRR1,GALE,GAMT,GAPDH,GBP1,GBP5,GCA,GCC2,GCG,GCH1,GDF5,GDF6,GDF7,GDNF,GGCT,GHR,GIMAP7,GIPC1,GJA3,GJB1,GJC3,GLA,GLE1,GLIPR2,GLUD1,GLUL,GNB2L1,GNPNAT1,GNPTG,GOLGA5,GOT1,GOT1L1,GOT2,GP1BB,GPD1,GPD1L,GPR50,GPSM2,GRASP,GRB2,GRB7,GREM2,GRHPR,GRIK2,GRIK5,GRIN3A,GRM6,GRPEL1,GRPEL2,GSS,GSTA4,GSTM1,GSTM2,GSTM3,GSTM4,GSTZ1,GUCY2F,GYPA,GYS2,GZMA,HACL1,HAND1,HAND2,HARS2,HCFC1,HCN1,HCN2,HCN4,HELT,HES1,HEXB,HEY2,HEYL,HGF,HHEX,HIF1AN,HJURP,HLA-G,HLCS,HM13,HMGCL,HMGCR,HMGCS1,HMOX1,HNF1A,HNF1B,HNF4A,HNRNPC,HOGA1,HOMER2,HOOK1,HOOK2,HOOK3,HPGD,HPGDS,HPRT1,HPS4,HRSP12,HSD17B10,HSD17B4,HSF2,HSP90AA1,HSPB1,HSPB6,HSPB8,HTT,IAPP,ID1,IDE,IDH1,IER5,IFI16,IFIT3,IGF1R,IGF2R,IGJ,IK,IKBKB,IKBKG,IKZF2,IKZF3,IKZF4,IL12B,IL17F,IL6R,IL6ST,IMPA1,IMPA2,INHBA,INHBB,INPP5F,INS,IRAK1,IRAK2,IRAK3,IRF3,ITGA2B,ITGB3,IZUMO1,IZUMO3,JAM3,JMJD6,JUN,JUP,KCNE2,KCNH1,KCNH2,KCNIP2,KCNJ2,KCNK3,KCNK9,KCNN2,KCNRG,KCTD13,KCTD17,KDM6A,KHDRBS1,KIAA0947,KIF20B,KIT,KLHL7,KLRC4-KLRK1,KLRF2,KLRK1,KYNU,L3MBTL1,LCK,LCP1,LDB1,LDHA,LDHB,LDLR,LECT2,LEPR,LGALS1,LHPP,LILRB1,LRP4,LRP6,LRRC41,LRRFIP1,LRRK1,LRRK2,LTBR,LUC7L,LYZ,LZTFL1,MAD2L1,MAFA,MAOB,MAP1S,MAP3K10,MAP3K11,MAP3K12,MAP3K13,MAP3K5,MAP3K9,MAPK1,MAPK4,MAPK8IP1,MASP1,MAX,MBIP,MCL1,MCM10,MCM6,MCPH1,MCU,MDM2,MECOM,MEF2D,MFF,MGLL,MGST1,MICALL1,MICU1,MID1,MID2,MITD1,MIXL1,MLX,MMP9,MPST,MRAP2,MRFAP1L1,MRI1,MSH2,MSH3,MSH6,MSTN,MTERFD3,MTHFD1L,MTMR2,MTPAP,MTSS1,MTUS2,MUC13,MUL1,MVD,MVK,MYBPC3,MYD88,MYH7,MYH9,MYO7A,MYO9B,MYOM1,MYOM3,MYPOP,MZF1,NACC2,NAGA,NAMPT,NBL1,NCL,NCOA6,NCR3,NDC80,NDE1,NDP,NELL2,NFKB1,NFKBIA,NFS1,NIF3L1,NISCH,NKX2-5,NLGN4X,NLRC4,NME1,NOD1,NOG,NOL3,NOS1,NOS2,NOXO1,NPM1,NPPC,NPR2,NPR3,NQO1,NR0B1,NR0B2,NR2C1,NR2F2,NR4A2,NR4A3,NR6A1,NRBP1,NRF1,NRN1L,NTRK1,NTRK2,NTSR1,NUDT16,NUDT16L1,NUFIP1,NUP153,OAT,ODC1,OFD1,OLFM4,OLFML2A,OLIG2,OPTN,OXA1L,OXCT1,P2RX2,P2RX4,P2RX6,P2RX7,PACSIN2,PAFAH1B1,PAFAH1B2,PAFAH1B3,PAH,PAICS,PAK2,PARK2,PARK7,PARP1,PCBD1,PCM1,PCNA,PCYT1A,PDCD10,PDCD6,PDCD6IP,PDE2A,PDGFB,PDGFC,PDGFRA,PDK2,PDXK,PDZD7,PEX11A,PEX7,PFKFB1,PFKL,PFKM,PGF,PHC2,PICK1,PIK3AP1,PIP4K2C,PITX2,PKD2,PKD2L1,PLCB1,PLD6,PLEK,PLEKHB1,PLEKHH2,PLIN5,PLK4,PLN,PLOD1,PLVAP,PML,PNMA5,PON1,PON2,PON3,POU3F2,PPARG,PPP1R13L,PPP1R9A,PPP2R4,PPP5C,PRC1,PRDM6,PRDX1,PRDX3,PRDX4,PRKD1,PRKG2,PRKRA,PRLR,PRMT1,PRMT2,PRMT8,PRNP,PRPF19,PRPS1,PRPS1L1,PRPS2,PRTFDC1,PSMA7,PSMD4,PSMD7,PSME3,PSPH,PTEN,PTGS2,PTK6,PTPRE,PTPRG,PTPRM,PTPRO,PTS,PUF60,PVALB,PVR,PVRL1,PVRL2,PVRL3,PVRL4,PYCARD,PYCR1,PYGL,QDPR,QPRT,RAB11FIP2,RAB11FIP3,RAB11FIP4,RABEP1,RAD18,RAD51,RAD52,RAF1,RAG1,RALYL,RAP1GAP,RASGRP1,RASSF1,RASSF3,RB1,RBM10,RBM11,RBM44,RCAN1,RCHY1,RDX,RELA,RENBP,RGMB,RILPL2,RIPK1,RIPK2,RIPK3,RNF17,RNF4,RNF40,RNF8,ROBO1,ROBO2,ROPN1B,RPE,RPL7,RPS6KB1,RQCD1,RRAGA,RUNX1,RUVBL2,RYR2,S100A1,S100A10,S100A11,S100A13,S100A16,S100A2,S100A4,S100A5,S100A6,S100B,SAFB2,SBF2,SCAND1,SCARB1,SCHIP1,SCUBE1,SDCBP,SDCBP2,SDF4,SDIM1,SDK1,SDS,SEPHS1,SEPT12,SEPT7,SERPINA1,SERPINF2,SETMAR,SETX,SF1,SFRP1,SH3BP4,SH3GL1,SH3GL2,SH3GL3,SH3GLB1,SHANK1,SHANK3,SHARPIN,SHMT1,SHMT2,SIAH1,SIRT1,SKP2,SLC11A1,SLC16A1,SLC22A1,SLC22A6,SLC26A5,SLC27A1,SLC2A1,SLC30A8,SLC34A1,SLC39A13,SLC4A1,SLC6A4,SLC9A7,SLIT2,SLK,SMAD1,SMAD2,SMAD3,SMAD4,SMAD6,SMAGP,SMG9,SMURF2,SNCA,SNCAIP,SNF8,SNRNP200,SNRPC,SNX1,SNX16,SNX2,SNX33,SNX6,SNX8,SNX9,SOD1,SOD2,SORD,SOX10,SP1,SP100,SPATA24,SPPL2A,SPPL3,SQSTM1,SRF,SRI,SRM,SRPX2,SRR,SSNA1,SSSCA1,ST13,ST20,STAC3,STAT1,STAT2,STAT3,STAT6,STC2,STIM1,STK10,STK25,STK4,STOM,STUB1,STXBP1,SUMF1,SUN2,SUPV3L1,SYNDIG1,SYNE1,SYP,SYT1,SYT10,SYT16,SYT6,SYT9,TAP1,TARBP2,TARDBP,TARS,TBC1D22A,TBX1,TBX15,TBX18,TCF3,TCF4,TCP10L,TDG,TERF1,TERF2,TERT,TESC,TFAP2A,TFAP2B,TFAP2E,TFAP4,TFRC,TG,TGFB1,TGFB2,TGFB3,THAP1,THBS1,THG1L,THRA,THRSP,TIGIT,TIMELESS,TIMM10,TIMM9,TIRAP,TK1,TLE1,TLR3,TMEM115,TMEM173,TMEM192,TNF,TNK2,TNN,TNNC1,TNPO3,TOP2A,TOPBP1,TOX3,TP53,TP53BP2,TP53I3,TP63,TP73,TPCN1,TPCN2,TPD52,TPD52L1,TPD52L2,TPR,TPRG1L,TRADD,TRAF2,TRAF6,TREX1,TREX2,TRIM21,TRIM23,TRIM37,TRIM39,TRIM5,TRIM55,TRIM8,TRIM9,TRIP10,TRIP13,TRPM8,TSC2,TSG101,TTN,TTR,TWIST1,TYMS,TYR,TYROBP,TYRP1,TYSND1,TYW5,UAP1,UBE2G2,UBQLN1,UBQLN4,UGP2,UGT1A1,UGT1A10,UGT1A3,UGT1A4,UGT1A6,UGT1A7,UGT1A8,UGT1A9,UHRF1BP1,UPK1A,USF1,USF2,USH1G,USH2A,USP15,USP2,USP4,UXS1,VAMP2,VAPB,VCP,VEGFA,VEGFB,VIL1,VIM,VPS25,VPS41,VPS4B,VWA1,VWA2,VWF,WAS,WRN,WRNIP1,WWTR1,XBP1,XCL1,XDH,XPA,XPNPEP1,YARS2,YIPF6,YWHAZ,ZBTB1,ZBTB16,ZBTB38,ZBTB4,ZDHHC17,ZHX2,ZHX3,ZNF174,ZNF212,ZNF3,ZNF365,ZNF408,ZNHIT6
GO:POSITIVE_REGULATION_OF_NUCLEASE_ACTIVITY	http://www.broadinstitute.org/gsea/msigdb/cards/GO_POSITIVE_REGULATION_OF_NUCLEASE_ACTIVITY	15	0.26162	0.946014	1	1	AKT1,BAK1,BAX,DAB2IP,ERN1,HMGB2,HSPA1A,HSPA5,PARP16,PCNA,PRKCD,PTPN1,RPS3,TCEA1,VAPB
GO:ACETYL_COA_METABOLIC_PROCESS	http://www.broadinstitute.org/gsea/msigdb/cards/GO_ACETYL_COA_METABOLIC_PROCESS	21	0.26178	0.946014	1	1	AADAT,AASS,ACACA,ACACB,ACOT12,ACSS1,ACSS2,DLD,DLST,FASN,KYNU,MLYCD,MVD,MVK,NUDT7,PDHA2,PDHB,PDHX,PIPOX,PMVK,TDO2
GO:CHEMOSENSORY_BEHAVIOR	http://www.broadinstitute.org/gsea/msigdb/cards/GO_CHEMOSENSORY_BEHAVIOR	15	0.26185	0.946014	1	1	ADCY3,CASR,CHD7,DRD4,GJB4,GRIN1,NTRK1,OBP2B,P2RX3,PRKCG,SHANK1,TAS2R1,TAS2R5,TRPV1,UBR3
GO:MICROTUBULE_ORGANIZING_CENTER	http://www.broadinstitute.org/gsea/msigdb/cards/GO_MICROTUBULE_ORGANIZING_CENTER	579	0.26186	0.946014	1	1	AAAS,AATF,ABCA2,ACTR1A,ACTR1B,ACTR8,AGBL2,AGBL4,AHI1,AK5,AKAP11,AKAP9,AKT1,ALDOB,ALMS1,ALS2,ANKRD26,ANKRD32,APC,APEX1,ARFGEF2,ARHGEF10,ARL2,ARL3,ATF4,ATF5,ATP6V0D1,ATP6V1D,AURKA,AURKB,AURKC,AXIN2,AZI1,B9D1,B9D2,BBS1,BBS4,BBS5,BBS7,BBS9,BCL2L1,BIRC5,BIRC6,BLOC1S2,BOD1,BRCA1,BRCA2,BRSK1,BRSK2,BUB1B,C10orf90,C14orf166,C16orf80,C1orf192,C2CD3,C4orf47,C7orf31,CALM1,CALM2,CALM3,CAMK2B,CAMK2N2,CAMSAP2,CAMSAP3,CAPG,CAPRIN2,CASP8,CC2D1A,CCDC113,CCDC116,CCDC124,CCDC13,CCDC14,CCDC141,CCDC146,CCDC15,CCDC151,CCDC28B,CCDC38,CCDC41,CCDC61,CCDC64,CCDC67,CCDC77,CCDC78,CCDC8,CCDC81,CCDC85B,CCDC92,CCDC96,CCHCR1,CCNB1,CCNE1,CCNF,CCP110,CCT4,CCT5,CCT8,CDC14A,CDC16,CDC20,CDC25B,CDC27,CDC42,CDC45,CDK1,CDK2,CDK5RAP2,CDK5RAP3,CDK6,CDKL2,CENPF,CENPJ,CEP104,CEP112,CEP120,CEP128,CEP135,CEP152,CEP164,CEP170,CEP19,CEP192,CEP250,CEP290,CEP350,CEP44,CEP55,CEP57,CEP57L1,CEP63,CEP68,CEP70,CEP72,CEP76,CEP78,CEP85,CEP89,CEP97,CETN1,CETN2,CETN3,CHD3,CHD4,CHEK1,CHMP1A,CIB1,CIR1,CKAP2,CKAP2L,CKAP5,CLASP1,CLASP2,CLIC4,CLIC5,CLIP1,CLUAP1,CNTLN,CNTRL,CNTROB,CPEB1,CRMP1,CROCC,CSNK1A1,CSNK1D,CSPP1,CTAG2,CTDP1,CTNNB1,CUL7,CYLD,DAB1,DCAF12,DCAF13,DCLRE1B,DCTN1,DCTN2,DCTN3,DCTN4,DCTN5,DCTN6,DDAH2,DDHD2,DHX9,DIAPH1,DIS3L,DISC1,DLGAP5,DNM2,DPF2,DTL,DYNC1H1,DYNC1I2,DYNC1LI1,DYNC1LI2,DYNC2LI1,DYNLL1,DYNLL2,DYNLRB1,DZIP1,DZIP1L,EFHC1,ELL2,ERCC6L,ESPL1,EVC,EVI5,EXOC7,EYA3,EZR,FAM110A,FAM110B,FAM110C,FAM154A,FAM161A,FAM175B,FBF1,FBXL7,FBXO31,FBXW11,FEZ1,FGFR1OP,FIGN,FLII,FLOT1,FNIP2,FOPNL,FRY,FSD1,FTCD,G6PD,GEN1,GNAI1,GNAI2,GNAI3,GSDMC,GSG2,GSK3B,HAP1,HARBI1,HAUS1,HAUS2,HAUS3,HAUS4,HAUS5,HAUS6,HAUS7,HAUS8,HEPACAM2,HERC2,HOOK2,HOOK3,HSPA1A,HSPA1B,HSPA6,HSPB11,HTT,HYLS1,ICK,ID1,ID2,IFT122,IFT140,IFT172,IFT27,IFT43,IFT52,IFT57,IFT74,IFT80,IFT81,IFT88,IKZF4,IQCB1,IST1,ITSN2,JTB,KATNA1,KEAP1,KIAA0368,KIAA0586,KIAA0753,KIAA1009,KIAA1377,KIAA1731,KIF13A,KIF15,KIF17,KIF18A,KIF20B,KIF23,KIF24,KIF2A,KIF2B,KIF3A,KIF3B,KIF5B,KIFAP3,KIFC1,KLHL12,KLHL21,KLHL22,KNCN,KPTN,KRT18,LAS1L,LATS1,LATS2,LCA5,LCK,LEO1,LRIF1,LRMP,LRRC45,LRRCC1,LRWD1,LZTS2,MAD1L1,MAF1,MAK,MAP2K1,MAP3K11,MAP7D3,MAPK1,MAPRE1,MARCKS,MARK4,MASTL,MBNL1,MCM3,MCPH1,MDH1,MDM1,MEAF6,MED12,MIB1,MKKS,MKS1,MLLT11,MPHOSPH9,MTUS1,MTUS2,MZT1,MZT2A,MZT2B,NCAPG,NCKAP5L,NDE1,NDEL1,NDN,NDRG1,NDRG2,NEDD1,NEIL1,NEK1,NEK10,NEK2,NEK3,NEK6,NEK7,NEK9,NEURL4,NFE2L2,NIN,NINL,NIT2,NME1,NME7,NPHP4,NPM1,NUBP1,NUBP2,NUDCD2,NUMA1,NUP107,OBSL1,ODF2,ODF2L,OFD1,OLA1,ORC2,PAFAH1B1,PARP3,PAX2,PCGF5,PCM1,PCNA,PCNT,PDCD6IP,PDE4B,PDE4D,PHAX,PHF1,PHF7,PIBF1,PKD2,PKHD1,PKN2,PLA2G3,PLA2G6,PLEKHA7,PLK1,PLK2,PLK3,PLK4,POC1A,POC1B,POC5,POLR3H,PPP1R12A,PPP1R42,PPP2R3C,PPP4C,PPP4R2,PQBP1,PRKACA,PRKACB,PRKAR2A,PRKAR2B,PRKCZ,PROCR,PSEN1,PSEN2,PSKH1,PSMA1,PSMB5,PTK2,PTPN23,PXK,RAB11A,RAB11B,RAB11FIP3,RAB11FIP4,RAB11FIP5,RAB28,RAB3IP,RAB6C,RAB8A,RABGAP1,RABL5,RAD18,RAD51,RAD51D,RAN,RANBP1,RAP1GAP2,RASSF1,RASSF7,RBBP6,RBM39,RELB,RFWD2,RGS14,RIC8B,RILPL1,RILPL2,RNF19A,ROCK1,ROCK2,RP2,RPGR,RPGRIP1L,RPP25,RPRD1B,RPS7,RSG1,RTTN,RUVBL1,SAC3D1,SASS6,SCLT1,SCYL1,SDCCAG8,SEPT1,SFI1,SGOL1,SIRT2,SKI,SLAIN2,SLC16A1,SLC1A4,SLC9A3R1,SLMAP,SMAD7,SMEK1,SMEK2,SNAP29,SNCG,SNX10,SORBS1,SPAG5,SPAG9,SPAST,SPATA7,SPICE1,SSNA1,SSX2IP,STARD9,STIL,STOX1,STX1B,SUCLG2,SYTL4,TACC1,TACC2,TAF1D,TBC1D30,TBC1D7,TBCCD1,TCEA2,TCHP,TCP1,TCTEX1D4,TFAP2A,TLN1,TMEM67,TMUB1,TNKS,TNKS2,TOP2A,TOPBP1,TOPORS,TRAF3IP1,TRAF5,TRIM59,TRIOBP,TRIP4,TSEN2,TSKS,TSPYL2,TSSK2,TTBK2,TTC12,TTC19,TTC23L,TTC26,TTC28,TTC8,TTLL5,TTLL6,TUBD1,TUBG1,TUBG2,TUBGCP2,TUBGCP3,TUBGCP4,TUBGCP6,TXNDC9,UBR4,UBXN6,UNC119,UPF3B,USH1G,USH2A,USP2,USP20,USP33,UVRAG,UXT,VPS37A,VPS4A,VPS4B,WDR34,WDR35,WDR43,WDR62,WDR81,WRAP73,WRN,XRCC2,XRCC4,YES1,YIF1A,ZFYVE19,ZFYVE26,ZMYND10,ZNF12,ZNF274,ZNF365
GO:SKELETAL_SYSTEM_MORPHOGENESIS	http://www.broadinstitute.org/gsea/msigdb/cards/GO_SKELETAL_SYSTEM_MORPHOGENESIS	196	0.26192	0.946014	1	1	ACP5,ACVR2B,ALPL,ALX1,ALX3,ALX4,ANKRD11,ARID5B,AXIN1,AXIN2,BARX2,BMP1,BMP4,BMP6,BMP7,BMPR1B,BMPR2,CARM1,CDX1,CER1,CHST11,CHSY1,COL10A1,COL11A1,COL13A1,COL1A1,COL27A1,COL2A1,COMP,CSGALNACT1,CSRNP1,CTGF,CTNNB1,CYP26B1,DHRS3,DLG1,DLX2,DLX5,DSCAML1,EIF4A3,EYA1,FAM101A,FBN2,FGF18,FGF4,FGF6,FGFR1,FGFR2,FGFR3,FLVCR1,FMN1,FOXC2,FREM1,FUZ,GLG1,GLI3,GNAS,GRHL2,GSC,HAS2,HHIP,HOXA1,HOXA11,HOXA2,HOXA3,HOXA5,HOXA6,HOXA7,HOXB1,HOXB2,HOXB3,HOXB4,HOXB5,HOXB6,HOXB7,HOXB8,HOXC11,HOXC8,HOXC9,HOXD10,HOXD3,HOXD4,HOXD8,HOXD9,HYAL1,HYAL2,IFITM5,IFT140,IFT80,IMPAD1,INPPL1,INSIG1,INSIG2,LHX1,LRP5,LTF,MAPK14,MATN1,MDFI,MED12,MEF2C,MEF2D,MEGF8,MGP,MMP13,MMP14,MMP16,MSX1,MSX2,MTHFD1,MTHFD1L,MYCN,MYF5,NAB1,NAB2,NDST1,NIPBL,NKX3-2,NLE1,NODAL,NOG,NPPC,OSR1,OSR2,OTOR,P2RX7,PAPPA2,PAX1,PAX5,PCGF2,PDGFRA,PEX7,PHOSPHO1,PKD1,PLEKHA1,PPARGC1B,PRKRA,PRRX1,PSEN1,RAB23,RAB33B,RARA,RARB,RARG,RDH10,RIPPLY1,RIPPLY2,ROR2,RUNX2,SATB2,SERPINH1,SETD2,SFRP1,SFRP2,SGPL1,SHOX2,SIX1,SIX2,SIX4,SKI,SLC39A1,SLC39A3,SMAD2,SMAD3,SOX11,SOX9,SP5,SPEF2,STC1,T,TBX1,TBX15,TBX4,TCF15,TEK,TFAP2A,TGFB1,TGFB2,TGFB3,TGFBR1,TGFBR2,THBS3,THRA,TIPARP,TULP3,TWIST1,UNCX,WDR19,WDR48,WNT10B,WNT7A,WNT9A,WNT9B,WWOX,ZEB1,ZFAND5
GO:REGULATION_OF_KERATINOCYTE_DIFFERENTIATION	http://www.broadinstitute.org/gsea/msigdb/cards/GO_REGULATION_OF_KERATINOCYTE_DIFFERENTIATION	27	0.26201	0.946014	1	1	ALOX15B,AQP3,CD109,CYP27B1,ERRFI1,GRHL2,H2AFY,H2AFY2,HOXA7,IL20,KRT36,KRT84,MED1,MSX2,NCOA3,NME2,NOTCH1,OVOL2,PRKCH,REG3A,REG3G,ROCK1,ROCK2,SRSF6,TP63,TRIM16,VDR
GO:AMMONIUM_TRANSMEMBRANE_TRANSPORT	http://www.broadinstitute.org/gsea/msigdb/cards/GO_AMMONIUM_TRANSMEMBRANE_TRANSPORT	23	0.26231	0.946014	1	1	ACACA,ACACB,AQP1,CPT1A,CPT1B,CPT2,PRKAA2,PRKAG2,RHAG,RHBG,RHCE,RHCG,RHD,SLC12A2,SLC18A3,SLC22A1,SLC22A16,SLC22A2,SLC22A3,SLC22A4,SLC22A5,SLC25A20,SLC6A3
GO:HEART_TRABECULA_FORMATION	http://www.broadinstitute.org/gsea/msigdb/cards/GO_HEART_TRABECULA_FORMATION	14	0.26234	0.946014	1	1	ADAMTS1,BMP10,CAV3,EGLN1,FHL2,FKBP1A,HEY1,HEY2,NKX2-5,OVOL2,RBP4,SRF,TEK,TGFBR3
GO:NEGATIVE_REGULATION_OF_BMP_SIGNALING_PATHWAY	http://www.broadinstitute.org/gsea/msigdb/cards/GO_NEGATIVE_REGULATION_OF_BMP_SIGNALING_PATHWAY	40	0.26236	0.946014	1	1	ABL1,BMPER,CAV1,CER1,CHRD,CHRDL1,CTDSPL2,DAND5,DKK1,FBN1,FSTL3,FZD1,GREM1,GREM2,HIPK2,HTRA1,HTRA3,LEMD3,NBL1,NOG,NOTCH1,PPM1A,SFRP1,SFRP2,SKI,SKOR1,SMAD6,SMAD7,SMURF1,SOST,SOSTDC1,SPG20,TMPRSS6,TOB1,TRIM33,TWSG1,VWC2,VWC2L,WNT1,WNT5A
GO:NEGATIVE_REGULATION_OF_T_CELL_APOPTOTIC_PROCESS	http://www.broadinstitute.org/gsea/msigdb/cards/GO_NEGATIVE_REGULATION_OF_T_CELL_APOPTOTIC_PROCESS	16	0.26243	0.946014	1	1	ADA,BMP4,CCL5,CD27,DOCK8,FADD,GPAM,HIF1A,IDO1,JAK3,PIP,PRKCQ,RAG1,RORC,SLC46A2,TSC22D3
GO:DNA_REPLICATION_FACTOR_A_COMPLEX	http://www.broadinstitute.org/gsea/msigdb/cards/GO_DNA_REPLICATION_FACTOR_A_COMPLEX	15	0.26273	0.946014	1	1	BCAS2,CDC5L,ERCC5,HELB,PLRG1,PRPF19,PURA,PURB,RPA1,RPA2,RPA3,RPA4,SMARCAL1,TONSL,XPA
GO:POSITIVE_REGULATION_OF_ANTIGEN_RECEPTOR_MEDIATED_SIGNALING_PATHWAY	http://www.broadinstitute.org/gsea/msigdb/cards/GO_POSITIVE_REGULATION_OF_ANTIGEN_RECEPTOR_MEDIATED_SIGNALING_PATHWAY	14	0.26296	0.946014	1	1	ADA,CCR7,CMTM3,KCNN4,LCK,LYN,NFAM1,PRKCB,PRKCH,PRKD2,PTPRC,SLC39A10,STAP1,TRAT1
GO:CYTOKINE_PRODUCTION_INVOLVED_IN_IMMUNE_RESPONSE	http://www.broadinstitute.org/gsea/msigdb/cards/GO_CYTOKINE_PRODUCTION_INVOLVED_IN_IMMUNE_RESPONSE	17	0.26301	0.946014	1	1	CAMK4,CD55,CHGA,DENND1B,DLG1,GAS6,HSPD1,IL31RA,IL4,KIT,MR1,NOD2,SIRT1,SLAMF1,SLC11A1,TLR2,TREM1
GO:PROXIMAL_DISTAL_PATTERN_FORMATION	http://www.broadinstitute.org/gsea/msigdb/cards/GO_PROXIMAL_DISTAL_PATTERN_FORMATION	30	0.26325	0.946014	1	1	CHSY1,CTNNB1,CYP26B1,DLL1,DLX1,DLX2,EN1,FGF10,GLI1,GLI2,GLI3,GREM1,HES5,HOXA10,HOXA11,HOXA9,HOXC10,HOXC11,HOXD10,HOXD9,IRX1,IRX2,LRP4,NODAL,OSR1,PBX1,PBX2,SIX3,SP8,TP63
GO:VASCULAR_PROCESS_IN_CIRCULATORY_SYSTEM	http://www.broadinstitute.org/gsea/msigdb/cards/GO_VASCULAR_PROCESS_IN_CIRCULATORY_SYSTEM	155	0.26339	0.946014	1	1	ABR,ACE,ACE2,ACTA2,ADCY6,ADCYAP1,ADM,ADORA1,ADORA2B,ADRA1A,ADRA1B,ADRA1D,ADRA2A,ADRA2B,ADRA2C,ADRB1,ADRB2,ADRB3,AGT,AGTR1,AGTR2,AKT1,ALOX12,ALOX5,AMOT,ANGPT1,APLN,APOE,ARHGAP35,ATG5,ATP1A2,AVP,AVPR1A,AVPR2,AZU1,BCR,BDKRB2,BMPR2,CAV1,CD38,CHGA,CHRM1,CHRM3,CPS1,CRP,CTNNBIP1,DBH,DOCK4,DOCK5,DRD1,DRD5,ECE1,EDN1,EDN2,EDN3,EDNRA,EDNRB,EPHX2,ESR2,F2R,F2RL1,FGA,FGB,FGFBP3,FGG,FOXC1,FOXC2,GCH1,GCLC,GCLM,GJA1,GPX1,GUCY1A3,HBB,HIF1A,HMGCR,HMOX1,HRH1,HRH2,HTR1A,HTR1B,HTR1D,HTR2A,HTR2B,HTR7,ICAM1,INS,ITGA1,ITGB1BP1,KAT2B,KCNA5,KCNJ8,KCNMB2,KCNMB4,KEL,KNG1,LEP,MKKS,MTNR1B,MYLK3,NOS1,NOS2,NOS3,NPPA,NPPB,NPPC,NPR1,NPY1R,NTS,OXTR,P2RX1,P2RY1,P2RY2,PDE2A,PDE3A,PER2,PIK3C2A,PLA2G6,PLOD3,PPARD,PRKCQ,PRKG1,PTAFR,PTGER3,PTGS1,PTGS2,PTP4A3,PTPRJ,PTPRM,RAMP2,RGS2,SCPEP1,SERPINF2,SHC1,SLC6A4,SLC8A1,SLIT2,SMTNL1,SOD1,SOD2,SRC,TACR1,TACR2,TBXA2R,TEK,TGFB1,TRPM4,TRPV4,UCN,UTS2,UTS2R,VEGFA,VEGFB,VIP,YES1
GO:REGULATION_OF_PHOSPHOLIPASE_ACTIVITY	http://www.broadinstitute.org/gsea/msigdb/cards/GO_REGULATION_OF_PHOSPHOLIPASE_ACTIVITY	62	0.26361	0.946014	1	1	ABL1,ABL2,ADCYAP1R1,ADRA1A,AGT,AGTR1,ANG,ANGPTL3,ANXA1,APOC2,ARF4,ARHGAP6,ARL1,AVPR1A,BICD1,C5AR1,CALCR,CAMK2B,CCL5,CYR61,EDNRA,EGFR,ESR1,FGF2,FGFR1,FGFR2,FGFR3,FLT1,GNA13,GNA15,GNAQ,GPR55,HPCA,HTR2A,HTR2B,ITK,KIT,LPAR1,LPAR2,LRP1,MARCKS,NMUR1,NMUR2,PDGFRA,PDGFRB,PDPK1,PLA2G1B,PLA2G5,PLA2R1,PLCB2,PPT1,PRKCD,PRKCE,PRKCZ,PTAFR,RASGRP1,RASGRP4,RGS2,S1PR4,SELE,SNCA,TXK
GO:GANGLIOSIDE_BIOSYNTHETIC_PROCESS	http://www.broadinstitute.org/gsea/msigdb/cards/GO_GANGLIOSIDE_BIOSYNTHETIC_PROCESS	18	0.26372	0.946014	1	1	B4GALNT1,C20orf173,ST3GAL1,ST3GAL2,ST3GAL3,ST3GAL4,ST3GAL5,ST3GAL6,ST6GALNAC1,ST6GALNAC2,ST6GALNAC3,ST6GALNAC4,ST6GALNAC5,ST6GALNAC6,ST8SIA2,ST8SIA3,ST8SIA4,ST8SIA6
GO:HOMOTYPIC_CELL_CELL_ADHESION	http://www.broadinstitute.org/gsea/msigdb/cards/GO_HOMOTYPIC_CELL_CELL_ADHESION	48	0.26376	0.946014	1	1	ACTB,ACTG1,ACTN1,CLIC1,CSRP1,CTNNA3,CXADR,DSC2,DSG2,DSP,FERMT3,FGA,FGB,FGG,FIBP,FLNA,GAS6,GATA1,GNAS,HBB,HSPB1,ILK,ITGA2B,ITGB3,JUP,MEGF10,MEGF11,METAP1,MYH9,MYL12A,MYL9,P2RY12,PDGFRA,PIK3CB,PIK3CG,PKP2,PLEK,PPAP2B,PTPRU,RAP2B,SLC7A11,STXBP1,STXBP3,TLN1,TSPAN32,TYRO3,VCL,WNT3A
REACTOME:SEROTONIN_RECEPTORS	http://www.broadinstitute.org/gsea/msigdb/cards/REACTOME_SEROTONIN_RECEPTORS	12	0.26384	0.946014	1	1	HTR1A,HTR1B,HTR1D,HTR1E,HTR1F,HTR2A,HTR2B,HTR2C,HTR4,HTR5A,HTR6,HTR7
GO:REGULATION_OF_NUCLEOTIDE_METABOLIC_PROCESS	http://www.broadinstitute.org/gsea/msigdb/cards/GO_REGULATION_OF_NUCLEOTIDE_METABOLIC_PROCESS	206	0.26392	0.946014	1	1	ABCA1,ACMSD,ACR,ADCY1,ADCY2,ADCY3,ADCY4,ADCY5,ADCY6,ADCY7,ADCY8,ADCY9,ADCYAP1,ADCYAP1R1,ADM,ADNP,ADORA2A,ADORA2B,ADRA2A,ADRB1,ADRB2,ADRB3,AIPL1,AKAP12,AKAP5,AKAP6,APLP1,APOC3,APOE,ARNT,ATP7A,ATPIF1,AVP,AVPR2,BPGM,C12orf5,C1orf177,CALCR,CALCRL,CALM1,CALM2,CALM3,CAP1,CAP2,CBFA2T3,CCR2,CDA,CHGA,CRH,CRHR1,CRHR2,CXCL10,CXCL11,CXCL9,CXCR3,DDIT4,DNAJC15,DNM1L,DRD1,DRD2,DRD3,DRD4,DRD5,ECD,ECE1,EDN1,EDNRA,EDNRB,EGLN1,ENTPD5,FBP1,FLCN,FSHR,FZD2,GABBR1,GABBR2,GADD45GIP1,GALR1,GALR2,GALR3,GAPDHS,GCG,GCK,GHRH,GHRHR,GIPR,GLP1R,GNAI2,GNAI3,GNAL,GNAS,GNB2L1,GPD1,GPR133,GPR161,GPR65,GPR87,GRM2,GRM3,GRM7,GRM8,GSK3A,GUCA1A,GUCA1B,GUCA1C,GUCA2A,GUCA2B,GUCY1A2,GUCY1A3,HDAC4,HIF1A,HPCA,HTR1B,HTR1E,HTR2A,IGF1,INS,INSL3,INSR,LHCGR,LPAR1,LTB4R2,MAPK7,MC1R,MC2R,MC3R,MC4R,MC5R,ME1,ME2,MRAP,MRAP2,MTNR1A,MTNR1B,MYOG,NCOR1,NF1,NOS1,NOS2,NOS3,NPFFR2,NPPC,NPR1,NPY2R,OGT,OPRL1,OPRM1,OSTN,OXER1,P2RX7,P2RY11,P2RY13,PALM,PARK7,PDE2A,PDE4D,PDE5A,PDZD3,PF4,PGAM1,PGAM2,PGAM4,PID1,PINK1,PKD2,PPARA,PPARGC1A,PPIF,PRKAA1,PRKAA2,PRKAG1,PRKAG2,PRKCA,PTGER3,PTGER4,PTGIR,PTH,PTHLH,PTK2B,RAF1,RAMP1,RAMP2,RAPGEF3,RCVRN,RLN2,RUNDC3A,RXFP2,SCT,SIRT6,SLC25A23,SLC25A33,SNCA,SSTR4,STAT3,TBL1XR1,THBS1,TIMP2,TSHR,TSPO,UCN,VCP,VEGFA,VIP,VIPR2,WFS1,WNT5A
GO:ORGAN_FORMATION	http://www.broadinstitute.org/gsea/msigdb/cards/GO_ORGAN_FORMATION	34	0.26419	0.946014	1	1	AXIN2,BMP4,BMPR1A,CTNNB1,FGF10,FGFR2,FOLR1,FOXH1,GATA6,GLI2,GLI3,HHEX,HOXA3,ISL1,LEMD2,MAP2K1,MAP2K2,MAPK1,MAPK3,MEF2C,MESP1,NKX3-2,NOG,NTF4,PAX2,PAX8,RBPJ,RDH10,SHH,SMARCD3,SOX17,TBR1,TGFBR2,TP63
GO:REGULATION_OF_MEMBRANE_LIPID_DISTRIBUTION	http://www.broadinstitute.org/gsea/msigdb/cards/GO_REGULATION_OF_MEMBRANE_LIPID_DISTRIBUTION	36	0.26424	0.946014	1	1	ABCA1,ABCA4,ABCA7,ABCB4,ANO3,ANO4,ANO6,ANO7,ANO9,ARV1,ATP10A,ATP10B,ATP10D,ATP11A,ATP11B,ATP11C,ATP8A1,ATP8A2,ATP8B1,ATP8B2,ATP8B3,ATP8B4,ATP9A,ATP9B,KCNN4,P2RX7,PLSCR1,PLSCR2,PLSCR4,PLSCR5,PRELID1,PRKCD,RFT1,TMEM30A,TRIAP1,XKR8
GO:KINASE_REGULATOR_ACTIVITY	http://www.broadinstitute.org/gsea/msigdb/cards/GO_KINASE_REGULATOR_ACTIVITY	180	0.26425	0.946014	1	1	ABI1,AFAP1L2,AHSG,ALS2,ANGPT4,ANKRD54,APC,ASPN,BCCIP,BCL10,BGN,CAB39,CALM1,CALM2,CALM3,CAMK2N1,CAMK2N2,CASP3,CCKBR,CCL5,CCNC,CCND1,CCNE1,CCNE2,CCNH,CCNK,CCNL1,CCNL2,CCNT1,CCNT2,CCNY,CDC37,CDK4,CDK5R1,CDK5R2,CDK5RAP1,CDKN1A,CDKN1B,CDKN1C,CDKN2A,CDKN2B,CDKN2C,CDKN2D,CHAD,CIB1,CISH,CKS1B,CKS2,CSNK2B,CXCL10,DAXX,DBF4B,DCN,DNAJC3,DUSP19,EFNA5,EGF,ELP3,ELP4,EPO,ERBB3,ERCC6,FAF1,FAM20A,FAM58A,FGF13,FGFR1OP,FLRT1,FLRT2,FLRT3,GAS6,GCN1L1,GHRL,GMFB,GMFG,GNB2L1,GP1BA,GPRC5B,GREM1,GSTP1,H2AFY,HEXIM1,HEXIM2,HMGB1,HSP90AB1,HSPB1,HYAL2,IBTK,IGF2,IKBKAP,IL2,INCA1,IQGAP1,ITSN1,KAT2B,KIDINS220,KLF4,LRP6,LRRC15,LRRC19,LRRC4,LRRC4B,LRRC4C,LRRC66,LRRTM1,LRRTM3,LRRTM4,LRTM1,LTF,MADD,MALT1,MAP2K1,MAP2K2,MAPK8IP1,MAPK8IP2,MARK2,MBIP,MOB1B,NCK1,NCKAP1L,NKX3-1,NPM1,NRG1,NRG3,NYX,PAK2,PARP16,PIK3CA,PIK3R1,PIK3R2,PIK3R3,PIK3R5,PIK3R6,PKIA,PKIB,PKIG,PODN,PODNL1,PPP1R1B,PRKAG1,PRKAG2,PRKAR1A,PRKAR1B,PRKAR2A,PRKAR2B,PRKRIP1,RAC2,RHOH,RPLP1,RTN4R,RTN4RL1,RTN4RL2,SFN,SH3BP5,SH3BP5L,SOCS1,SOCS2,SOCS3,SOCS4,SOCS5,SOCS6,SOCS7,SPRED1,SPRED2,SPRY2,STK11,STK3,STK4,STRADA,TAB1,TAOK3,TESC,TGFB1,TOM1L1,TRIB1,TRIB2,TRIB3,WNK1,WNT11,YWHAG
GO:REGULATION_OF_BINDING	http://www.broadinstitute.org/gsea/msigdb/cards/GO_REGULATION_OF_BINDING	277	0.26427	0.946014	1	1	ABL1,ACD,ADAM15,ADD1,ADIPOQ,ADNP,ADRB2,ADRB3,AES,AIDA,AKTIP,ANGPT1,ANKRD33,ANXA2,APP,ARHGEF7,ARRB1,ARRB2,AURKA,AURKB,B2M,BAK1,BAMBI,BAX,BCL2,BCL3,BMP2,BMP4,BTAF1,BTBD1,CALM1,CALM2,CALM3,CAMK1,CAPRIN2,CARM1,CAV1,CCL23,CCPG1,CDC42,CDK5,CDK9,CDON,CEBPG,CLIC2,CPNE1,CRBN,CRMP1,CRTAC1,CSF3,CSNK1A1,CSNK1E,CSNK2B,CTBP2,CTHRC1,CTNNB1,CTNNBIP1,CYP2D6,DAB2,DAB2IP,DACT1,DDIT3,DERL1,DKK1,DOT1L,DPH3,DVL1,E2F1,EBF2,EDF1,EGF,EIF4A3,ENO1,EP300,EPB41,EPB41L5,EPHA4,ERCC2,FBXO18,FKBP1A,FLOT1,FRMD7,GATA1,GATA3,GCG,GNL3L,GOLGA2,GREM2,GSK3B,GTPBP4,GTSE1,GZMA,HABP4,HAND1,HAND2,HDAC2,HDAC4,HDAC5,HES1,HEY1,HEY2,HFE,HIPK2,HIST1H2BA,HJURP,HMBOX1,HMGA2,HMGB1,HMGB2,HMOX1,HNRNPK,HOPX,HSP90AB1,HSPA5,ICA1,ID1,ID2,IFI16,IFIT1,IFIT2,IGF1,IL10,IRF4,ISL1,ITGA2,ITGA4,ITGB1BP1,JAK2,JUN,KAT2A,KAT2B,KDM1A,KLF4,KRIT1,LDLRAP1,LEF1,LFNG,LHX2,LIF,LRPAP1,LRRK2,MAD2L2,MAPK3,MAPK8,MAPRE1,MAPRE3,MDFI,MED25,MEF2C,MEN1,MEPCE,MFNG,MITD1,MMP9,MSX1,MSX2,MYOCD,NEK2,NES,NEUROD1,NFATC4,NFIB,NFKBIA,NKX3-1,NME1,NOG,NRG1,NRP1,NSD1,P2RY1,PACS1,PARK2,PARK7,PARP1,PAX7,PCBD1,PDGFB,PDX1,PER2,PEX14,PEX19,PIN1,PINX1,PITX2,PKD1,PLAUR,PLCL1,PLCL2,PLK1,PLK2,PLN,PLXND1,PON1,PPARA,PPP1CA,PPP3CA,PRKACA,PRKCD,PRMT7,PRMT8,PSEN1,PTPRF,PYGO2,RALB,RAN,RAP1GAP,RAPGEF2,RAPGEF3,RARA,RFNG,ROCK1,RSF1,RUVBL2,S100A10,SENP2,SIN3A,SIRT2,SKI,SLN,SLPI,SMAD2,SMAD3,SMAD4,SMARCD3,SMO,SNAPIN,SORL1,SOX11,SP100,SPAG8,SPAG9,SPPL3,SPTA1,SRC,SRI,STK3,STK4,STUB1,SUMO1,TCF7L2,TDG,TERT,TEX14,TFAP4,TFIP11,TGFB1,TGFB2,TGFBR1,TGFBR3,TIAM1,TICAM1,TIRAP,TMBIM6,TMC8,TMEM173,TNFSF18,TNKS,TRAF2,TRAF4,TRAF6,TRIB3,TRIM6,TWIST1,TXN,USP33,WAPAL,WFIKKN1,WFIKKN2,WNT3A,WNT5A,ZBTB7C,ZFP90,ZFPM1,ZNF268,ZNF304,ZNF462,ZNF675
GO:POSITIVE_REGULATION_OF_ACTION_POTENTIAL	http://www.broadinstitute.org/gsea/msigdb/cards/GO_POSITIVE_REGULATION_OF_ACTION_POTENTIAL	11	0.26428	0.946014	1	1	ADRA1A,ANK3,NOS1AP,NPS,PAWR,RNF207,SCN5A,SLC9A1,TAC1,TACR1,TRPM4
GO:CARDIAC_SEPTUM_MORPHOGENESIS	http://www.broadinstitute.org/gsea/msigdb/cards/GO_CARDIAC_SEPTUM_MORPHOGENESIS	48	0.26436	0.946014	1	1	ACVR1,CITED2,CYR61,DHRS3,DVL3,EGLN1,FGF8,FGFR2,FGFRL1,FZD1,FZD2,GATA4,GATA6,HAND1,HES1,HEY1,HEY2,HEYL,ID2,ISL1,JAG1,MDM2,MSX2,NKX2-5,NOTCH1,NOTCH2,PARVA,PITX2,PROX1,RARA,RARB,RBM15,SAV1,SMAD7,SMO,SOX11,SOX4,TBX1,TBX2,TBX20,TBX3,TBX5,VANGL2,WHSC1,WNT11,WNT5A,ZFPM1,ZFPM2
GO:NEGATIVE_REGULATION_OF_PROTEIN_ACTIVATION_CASCADE	http://www.broadinstitute.org/gsea/msigdb/cards/GO_NEGATIVE_REGULATION_OF_PROTEIN_ACTIVATION_CASCADE	10	0.26447	0.946014	1	1	C4BPA,C4BPB,CD46,CD55,CD59,CR1,FGA,MASP1,SERPING1,SUSD4
GO:NEUROPILIN_BINDING	http://www.broadinstitute.org/gsea/msigdb/cards/GO_NEUROPILIN_BINDING	14	0.26471	0.946014	1	1	SEMA3A,SEMA3C,SEMA3D,SEMA3E,SEMA3F,SEMA3G,SEMA4A,SEMA4B,SEMA4C,SEMA4D,SEMA4F,SEMA4G,SEMA7A,VEGFA
GO:TRANSCRIPTION_ELONGATION_FROM_RNA_POLYMERASE_II_PROMOTER	http://www.broadinstitute.org/gsea/msigdb/cards/GO_TRANSCRIPTION_ELONGATION_FROM_RNA_POLYMERASE_II_PROMOTER	74	0.2649	0.946014	1	1	ADRM1,CCNH,CCNK,CCNT1,CCNT2,CDC73,CDK7,CDK9,CTDP1,ELL,ELL2,ELL3,ELP2,ELP3,ELP4,ENY2,ERCC2,ERCC3,GTF2A1,GTF2B,GTF2E1,GTF2E2,GTF2F1,GTF2F2,GTF2H1,GTF2H3,GTF2H4,GTF2H5,IKBKAP,LEO1,MNAT1,NCBP1,NCBP2,PAF1,POLR2A,POLR2B,POLR2D,POLR2E,POLR2F,POLR2G,POLR2H,POLR2I,POLR2J,POLR2K,POLR2L,RTF1,SETD2,SSRP1,SUPT16H,SUPT4H1,SUPT5H,TAF1,TAF10,TAF11,TAF12,TAF13,TAF1L,TAF2,TAF3,TAF4,TAF4B,TAF5,TAF6,TAF9,TAF9B,TBP,TCEA1,TCEB1,TCEB2,TCEB3,TCEB3B,TCEB3C,TCEB3CL,THOC7
GO:NEURON_PROJECTION_MORPHOGENESIS	http://www.broadinstitute.org/gsea/msigdb/cards/GO_NEURON_PROJECTION_MORPHOGENESIS	386	0.26497	0.946014	1	1	ABL1,ADCY1,AFG3L2,ALCAM,ALS2,AMIGO1,ANK3,ANKRD27,APBB1,APBB2,APP,ARTN,ARX,ATL1,ATOH1,ATP7A,ATP8A2,AURKA,B3GNT1,B3GNT2,BAI1,BAIAP2,BCL11B,BCL2,BDNF,BMP7,BMPR1B,BOC,BRSK1,BRSK2,BTBD3,CACNA1A,CCK,CCKAR,CDH11,CDH4,CDK5,CDK5R1,CELSR2,CELSR3,CHL1,CHN1,CHRNB2,CLU,CNTN2,CNTN4,CNTNAP1,COBL,COL25A1,CPNE1,CREB1,CRMP1,CSF1R,CTNNA2,CTNND2,CTTN,CXCL12,DAB2IP,DAG1,DBNL,DCC,DCLK1,DCX,DICER1,DLG4,DLX5,DNM2,DOCK7,DPYSL2,DPYSL4,DPYSL5,DRD2,DRGX,DSCAM,DSCAML1,DTNBP1,DVL1,DYNLT1,ECM2,EFNA1,EFNA2,EFNA3,EFNA4,EFNA5,EFNB1,EFNB2,EFNB3,EGR2,EIF2AK4,EMX1,ENAH,EPB41L3,EPHA4,EPHA5,EPHA7,EPHA8,EPHB1,EPHB2,EPHB3,EPYC,ERBB2,ETV1,ETV4,EVL,EXT1,EZR,FARP1,FBXO45,FEZ1,FEZ2,FEZF1,FEZF2,FGF8,FGFR2,FLOT1,FLRT1,FLRT2,FLRT3,FMN1,FMOD,FOXB1,FOXD1,FYN,FZD3,GAP43,GATA3,GBX1,GBX2,GDF7,GFRA3,GJA1,GLI2,GLI3,GP5,GPC1,GPM6A,GRB2,GSK3B,HOXA2,HPRT1,HRAS,ILK,IMPACT,IQGAP1,ISL1,ISL2,ISPD,ITGA1,ITGB1,KAL1,KERA,KIAA1598,KIDINS220,KIF20B,KIF26A,KIF26B,KIF5A,KIF5B,KIF5C,KIRREL3,KLF7,KLK8,KRAS,L1CAM,LAMA2,LAMB2,LGI1,LHX1,LHX2,LHX3,LHX4,LHX9,LIFR,LINGO1,LINGO2,LINGO3,LINGO4,LLGL1,LMX1A,LRFN1,LRFN2,LRFN3,LRFN4,LRFN5,LRP4,LRRC38,LRRC55,LRRC70,LRRK2,LRRN1,LRRN2,LRTM2,LUM,MAP1B,MAP1S,MAP2,MAP6,MAPK1,MAPK3,MAPK8IP2,MAPK8IP3,MAPT,MATN2,MEF2A,MINK1,MNX1,MYH10,NBL1,NDEL1,NDN,NEFH,NEK3,NEO1,NFASC,NFIB,NGF,NGFR,NKX2-1,NKX2-8,NLGN3,NOG,NOTCH1,NPTX1,NR2E1,NR4A2,NR4A3,NRAS,NRCAM,NRN1L,NRP1,NRP2,NRXN1,NRXN3,NTF3,NTF4,NTN1,NTN3,NTN4,NTNG1,NTNG2,NTRK1,NUMB,NUMBL,OGN,OMD,OMG,OPHN1,OR10A4,OR8A1,OTX2,PACSIN1,PAFAH1B1,PAK1,PAK3,PARD3,PARD6B,PAX2,PAX6,PHOX2B,PLA2G10,PLXNA1,PLXNA2,PLXNA3,PLXNA4,PLXNB1,PLXNB2,PLXNB3,PLXNC1,PLXND1,POSTN,POU4F1,POU4F2,POU4F3,PPP3CB,PRELP,PREX2,PRKCQ,PRKCZ,PTEN,PTK2,PTPN11,PTPRA,PTPRM,PTPRO,PTPRZ1,PVRL1,RAB10,RAB3A,RAB8A,RAC1,RANBP9,RAPH1,RBFOX2,RELN,RERE,RNF165,ROBO1,ROBO2,ROBO3,RPS6KA5,RTN4R,RYK,S100A6,S100B,SCN1B,SDC2,SEMA3A,SEMA3C,SEMA3F,SEMA4A,SEMA4F,SEMA5B,SEMA6A,SEMA6C,SEMA7A,SGK1,SHANK1,SHANK3,SHH,SIAH1,SIAH2,SLC11A2,SLC9A6,SLIT1,SLIT2,SLIT3,SLITRK1,SLITRK2,SLITRK3,SLITRK4,SLITRK5,SLITRK6,SMAD4,SOS1,SPAST,SPG11,SPON2,SPTA1,SPTAN1,SPTB,SPTBN1,SPTBN2,SPTBN4,SPTBN5,STK11,STMN1,STXBP1,SZT2,TBCE,TCTN1,TGFB2,THBS4,TIAM1,TLR9,TMEM106B,TNN,TNR,TOP2B,TSKU,TUBB3,UBB,UCHL1,UGT8,ULK1,ULK2,UNC5A,UNC5B,UNC5C,UNC5D,USP33,USP9X,VANGL2,VASP,VAX1,VCL,VEGFA,VLDLR,WEE1,WNT3,WNT3A,WNT5A,WNT7A,ZEB2,ZNF280C,ZNF335,ZSWIM6
GO:REGULATION_OF_PHOSPHATIDYLINOSITOL_3_KINASE_SIGNALING	http://www.broadinstitute.org/gsea/msigdb/cards/GO_REGULATION_OF_PHOSPHATIDYLINOSITOL_3_KINASE_SIGNALING	132	0.26504	0.946014	1	1	AGT,AKT1,ANGPT1,BECN1,BTC,C19orf10,C3orf58,CAT,CBL,CCL5,CD19,CD28,CD80,CD86,CRYBA1,CSF3,DAB2IP,DCN,EGF,EGFR,ENTPD5,ERBB2,ERBB3,ERBB4,EREG,F2,F2R,F2RL1,FBXL2,FGF1,FGF10,FGF17,FGF18,FGF19,FGF2,FGF20,FGF22,FGF23,FGF4,FGF5,FGF6,FGF7,FGF8,FGF9,FGFR1,FGFR2,FGFR3,FGFR4,FGR,FLT1,FLT3,FRS2,FSHR,FYN,GAB1,GH1,GRB2,HAX1,HBEGF,HCLS1,HCST,HGF,IER3,IGF1,INS,IRS1,IRS2,JAK2,KDR,KIT,KITLG,KL,KLB,KLF4,LCK,LEP,MAPK1,MAPK3,MYOC,NKX3-1,NRG1,NRG2,NRG4,NTRK2,PDGFB,PDGFC,PDGFD,PDGFRA,PDGFRB,PIK3AP1,PIK3CA,PIK3CB,PIK3CD,PIK3IP1,PIK3R1,PIK3R2,PIP4K2A,PIP4K2B,PIP4K2C,PIP5K1A,PIP5K1B,PIP5K1C,PLXNB1,PPARD,PPP1R16B,PPP2R5B,PPP2R5C,PRR5,PRR5L,PTEN,PTK2,PTPN11,PTPN13,RASGRP1,RELN,SELP,SEMA4D,SERPINA12,SERPINE2,SIRT1,SLC9A3R1,SOX9,STAMBP,TEK,TGFB2,TRAT1,TSC2,TWIST1,UBE3A,UNC5B,VAV1,WNT16
GO:POSITIVE_REGULATION_BY_HOST_OF_VIRAL_PROCESS	http://www.broadinstitute.org/gsea/msigdb/cards/GO_POSITIVE_REGULATION_BY_HOST_OF_VIRAL_PROCESS	11	0.26517	0.946014	1	1	APOE,CAV2,CFL1,PC,PPIB,STOM,TBC1D20,VAPA,VAPB,YTHDC2,ZNF502
GO:DERLIN_1_RETROTRANSLOCATION_COMPLEX	http://www.broadinstitute.org/gsea/msigdb/cards/GO_DERLIN_1_RETROTRANSLOCATION_COMPLEX	9	0.26528	0.946014	1	1	DERL1,HM13,RNF139,RNF185,RNF5,SEL1L,SVIP,SYVN1,VCP
GO:RIBONUCLEOSIDE_DIPHOSPHATE_METABOLIC_PROCESS	http://www.broadinstitute.org/gsea/msigdb/cards/GO_RIBONUCLEOSIDE_DIPHOSPHATE_METABOLIC_PROCESS	60	0.26535	0.946014	1	1	ADPGK,AK1,AK2,AK3,AK4,AK5,ALDOA,ALDOB,ALDOC,AMPD3,BAD,BPGM,CARD11,CASK,DHTKD1,DLG1,DLG2,DLG3,DLG4,ENO1,ENO3,ENO4,ENTPD2,ENTPD4,GALK1,GAPDH,GAPDHS,GCK,GPI,GUK1,HK1,HK2,HK3,HKDC1,LDHA,MAGI3,MPP1,MPP2,MPP3,NUDT16,NUDT18,NUDT5,NUDT9,OGDH,OGDHL,PFKFB1,PFKFB2,PFKFB3,PFKFB4,PFKL,PFKM,PFKP,PGAM1,PGAM2,PGAM4,PGK1,PGK2,PGM1,PKLR,TJP2
GO:NOTCH_RECEPTOR_PROCESSING	http://www.broadinstitute.org/gsea/msigdb/cards/GO_NOTCH_RECEPTOR_PROCESSING	14	0.26563	0.946014	1	1	ADAM17,APH1B,DLL1,DLL4,DNER,GALNT11,JAG1,JAG2,NCSTN,NOTCH3,NOTCH4,PSEN1,PSEN2,PSENEN
GO:PURINE_DEOXYRIBONUCLEOTIDE_METABOLIC_PROCESS	http://www.broadinstitute.org/gsea/msigdb/cards/GO_PURINE_DEOXYRIBONUCLEOTIDE_METABOLIC_PROCESS	14	0.26586	0.946014	1	1	ADA,ADK,AK2,AK5,DGUOK,GUK1,MPG,MUTYH,NUDT1,NUDT15,NUDT16,NUDT18,OGG1,SAMHD1
REACTOME:ION_CHANNEL_TRANSPORT	http://www.broadinstitute.org/gsea/msigdb/cards/REACTOME_ION_CHANNEL_TRANSPORT	53	0.26599	0.946014	1	1	ATP10A,ATP10B,ATP10D,ATP11A,ATP11B,ATP11C,ATP12A,ATP1A1,ATP1A2,ATP1A3,ATP1A4,ATP1B1,ATP1B2,ATP1B3,ATP2A1,ATP2A2,ATP2A3,ATP2B2,ATP2B3,ATP2C1,ATP2C2,ATP4A,ATP4B,ATP7A,ATP7B,ATP8A1,ATP8A2,ATP8B1,ATP8B3,ATP8B4,ATP9A,ATP9B,FXYD2,GABRA1,GABRA2,GABRA3,GABRA4,GABRA5,GABRA6,GABRB1,GABRB2,GABRB3,GABRG2,GABRG3,GABRR1,GABRR2,GLRA1,GLRA2,GLRA3,GLRB,HTR3A,HTR3B,HTR3C
GO:REGULATION_OF_ADENYLATE_CYCLASE_ACTIVITY	http://www.broadinstitute.org/gsea/msigdb/cards/GO_REGULATION_OF_ADENYLATE_CYCLASE_ACTIVITY	68	0.26635	0.946014	1	1	ACR,ADCY1,ADCY2,ADCY3,ADCY4,ADCY5,ADCY6,ADCY7,ADCY8,ADCY9,ADCYAP1,ADORA2A,ADORA2B,ADRA2A,ADRB1,ADRB2,ADRB3,AKAP5,AVPR2,CALCR,CALM1,CALM2,CALM3,CAP1,CAP2,CCR2,CRHR1,DRD1,DRD2,DRD3,DRD4,DRD5,EDNRA,EDNRB,FSHR,GABBR1,GABBR2,GALR1,GALR2,GALR3,GHRHR,GIPR,GLP1R,GNAI2,GNAI3,GNAL,GNAS,GPR133,GPR87,GRM2,GRM3,GRM7,HPCA,LHCGR,LTB4R2,NF1,NPFFR2,OPRM1,P2RY11,P2RY13,PALM,PRKCA,RAF1,TIMP2,TSHR,VIP,VIPR2,WFS1
GO:MYELINATION_IN_PERIPHERAL_NERVOUS_SYSTEM	http://www.broadinstitute.org/gsea/msigdb/cards/GO_MYELINATION_IN_PERIPHERAL_NERVOUS_SYSTEM;GO:PERIPHERAL_NERVOUS_SYSTEM_AXON_ENSHEATHMENT;http://www.broadinstitute.org/gsea/msigdb/cards/GO_PERIPHERAL_NERVOUS_SYSTEM_AXON_ENSHEATHMENT	21	0.26645	0.946014	1	1	ADAM22,AKT1,AKT2,ARHGEF10,DAG1,DICER1,FA2H,ILK,LAMA2,LGI4,MPP5,MYOC,NDRG1,NF1,PARD3,POU3F1,POU3F2,SH3TC2,SIRT2,SKI,SOD1
GO:POSITIVE_REGULATION_OF_MICROTUBULE_POLYMERIZATION_OR_DEPOLYMERIZATION	http://www.broadinstitute.org/gsea/msigdb/cards/GO_POSITIVE_REGULATION_OF_MICROTUBULE_POLYMERIZATION_OR_DEPOLYMERIZATION	20	0.26648	0.946014	1	1	ARL2,CAV1,CAV3,CDKN1B,CLASP1,CLIP1,FES,MAPT,PSRC1,RGS2,RPS3,SLAIN2,SPAST,STMN2,TERF1,TRPV4,TUBGCP2,TUBGCP3,TUBGCP4,TUBGCP6
GO:SENSORY_PERCEPTION_OF_TASTE	http://www.broadinstitute.org/gsea/msigdb/cards/GO_SENSORY_PERCEPTION_OF_TASTE	59	0.2666	0.946014	1	1	AZGP1,CA6,CALHM1,CD36,CST1,CST2,CST4,GNAT1,GNAT2,GNAT3,GNB1,GNG13,ITPR3,LCN1,LEF1,LPO,P2RX2,P2RX3,PIGR,PIP,PKD2L1,PLCB2,REEP2,RTP1,RTP2,RTP3,RTP4,SCNN1A,SCNN1B,SCNN1D,SCNN1G,TAS1R1,TAS1R2,TAS1R3,TAS2R1,TAS2R10,TAS2R13,TAS2R14,TAS2R16,TAS2R19,TAS2R20,TAS2R3,TAS2R30,TAS2R31,TAS2R39,TAS2R4,TAS2R40,TAS2R41,TAS2R42,TAS2R43,TAS2R46,TAS2R5,TAS2R50,TAS2R60,TAS2R7,TAS2R8,TAS2R9,TRPM5,WNT10B
GO:REGULATION_OF_FAT_CELL_DIFFERENTIATION	http://www.broadinstitute.org/gsea/msigdb/cards/GO_REGULATION_OF_FAT_CELL_DIFFERENTIATION	102	0.26672	0.946014	1	1	ADIG,ADIPOQ,AKT1,ARNTL,ASXL1,ASXL2,ATAT1,AXIN1,BBS12,BMP2,C1QL4,CARM1,CCDC85B,CCRN4L,CEBPA,CEBPB,CMKLR1,CREB1,CREBL2,DDIT3,DKKL1,DLK2,DUSP10,E2F1,ENPP1,FAM57B,FNDC5,FOXO1,FRZB,FTO,GATA2,GATA3,HDAC6,HES1,HTR2A,HTR2C,ID2,ID4,IGF1,IL6,INS,INSIG1,JAG1,JDP2,KLF5,LEP,LGALS12,LMO3,LRP5,MAPK14,METRNL,MEX3C,MMP11,MSX2,MTOR,NR1D1,PPARD,PPARG,PRDM16,PTGS2,PTPRQ,RARRES2,RORA,RORC,RUNX1T1,SAV1,SFRP1,SFRP2,SH3PXD2B,SIRT1,SIRT2,SMAD3,SNAI2,SORT1,STK3,STK4,SULT1E1,TAF8,TGFB1,TGFB1I1,TMEM64,TNF,TPH1,TRIB2,TRIB3,TRPM4,TRPV4,WDFY2,WIF1,WNT1,WNT10B,WNT3A,WNT5A,WNT5B,WWTR1,XBP1,ZBTB16,ZBTB7C,ZC3H12A,ZFPM1,ZFPM2,ZNF385A
GO:MODULATION_BY_HOST_OF_VIRAL_PROCESS	http://www.broadinstitute.org/gsea/msigdb/cards/GO_MODULATION_BY_HOST_OF_VIRAL_PROCESS	18	0.26679	0.946014	1	1	APCS,APOE,CAV2,CCNK,CFL1,EIF2AK4,LTF,PARK2,PC,PPIB,PTX3,STOM,TBC1D20,VAPA,VAPB,YTHDC2,ZC3H12A,ZNF502
GO:NEUROPEPTIDE_SIGNALING_PATHWAY	http://www.broadinstitute.org/gsea/msigdb/cards/GO_NEUROPEPTIDE_SIGNALING_PATHWAY	92	0.26716	0.946014	1	1	ADCYAP1,AGRP,CARTPT,CPE,CRCP,CYSLTR1,CYSLTR2,ECEL1,GAL,GALP,GALR1,GALR2,GALR3,GLRA1,GLRA2,GLRA3,GLRA4,GLRB,GPR1,GPR139,GPR143,GPR149,GPR83,GPR84,GRP,HCRT,HCRTR1,HCRTR2,KISS1R,LTB4R,LTB4R2,MC2R,MCHR1,MCHR2,NMB,NMS,NMU,NMUR1,NMUR2,NPB,NPBWR1,NPBWR2,NPFF,NPFFR1,NPFFR2,NPPA,NPS,NPSR1,NPVF,NPW,NPY,NPY1R,NPY2R,NPY5R,NTSR1,NTSR2,NXPH2,NXPH3,NXPH4,OPRD1,OPRK1,OPRL1,OPRM1,PCSK1N,PDYN,PENK,PMCH,PNOC,POMC,PPY,PRLHR,PROK2,PROKR1,PROKR2,PTH2,PYY,QRFP,QRFPR,RAPGEF2,RXFP3,RXFP4,SCG5,SORCS1,SORCS2,SORCS3,SORT1,SSTR1,SSTR2,TAC1,TAC3,UCN,UTS2R
KEGG:TYROSINE_METABOLISM	http://www.broadinstitute.org/gsea/msigdb/cards/KEGG_TYROSINE_METABOLISM	40	0.26717	0.946014	1	1	ADH1A,ADH1B,ADH4,ADH5,ADH6,ADH7,ALDH1A3,ALDH3A1,ALDH3B1,ALDH3B2,AOC2,AOC3,AOX1,COMT,DBH,DCT,DDC,FAH,GOT1,GOT2,GSTZ1,HEMK1,HGD,HPD,IL4I1,LCMT1,LCMT2,MAOA,MAOB,METTL2B,METTL6,MIF,NAT6,PNMT,TAT,TH,TPO,TRMT11,TYR,TYRP1
REACTOME:APC_C_CDC20_MEDIATED_DEGRADATION_OF_MITOTIC_PROTEINS	http://www.broadinstitute.org/gsea/msigdb/cards/REACTOME_APC_C_CDC20_MEDIATED_DEGRADATION_OF_MITOTIC_PROTEINS	65	0.26719	0.946014	1	1	ANAPC1,ANAPC10,ANAPC11,ANAPC2,ANAPC4,ANAPC5,ANAPC7,BUB1B,BUB3,CCNB1,CDC16,CDC20,CDC23,CDC26,CDC27,CDK1,MAD2L1,PSMA1,PSMA2,PSMA3,PSMA4,PSMA5,PSMA6,PSMA7,PSMA8,PSMB1,PSMB10,PSMB2,PSMB3,PSMB4,PSMB5,PSMB6,PSMB7,PSMB8,PSMB9,PSMC1,PSMC2,PSMC3,PSMC4,PSMC5,PSMC6,PSMD1,PSMD10,PSMD11,PSMD12,PSMD13,PSMD14,PSMD2,PSMD3,PSMD4,PSMD5,PSMD6,PSMD7,PSMD8,PSMD9,PSME1,PSME2,PSME4,PSMF1,PTTG1,RPS27A,UBA52,UBE2C,UBE2D1,UBE2E1
GO:MATERNAL_BEHAVIOR	http://www.broadinstitute.org/gsea/msigdb/cards/GO_MATERNAL_BEHAVIOR;GO:PARENTAL_BEHAVIOR;http://www.broadinstitute.org/gsea/msigdb/cards/GO_PARENTAL_BEHAVIOR	11	0.26731	0.946014	1	1	AVP,AVPR1A,DBH,DRD1,GNAQ,MBD2,NPAS1,OPRK1,OXT,OXTR,PTEN
GO:ARTERY_MORPHOGENESIS	http://www.broadinstitute.org/gsea/msigdb/cards/GO_ARTERY_MORPHOGENESIS	50	0.26739	0.946014	1	1	ANGPTL3,APOB,APOE,BMP4,CHD7,COL3A1,DLL4,ENG,EYA1,FGF8,FOLR1,FOXC1,FOXC2,FOXF1,FOXH1,HAND2,HES1,HEY1,HEY2,HOXA1,HPGD,JAG1,LRP1,MYLK,MYOCD,NF1,NOTCH1,NOTCH3,NPRL3,NRP1,PDGFRB,PKD2,PRDM1,PROX1,PRRX1,PTGER4,RBPJ,SEC24B,SIX1,SMAD7,SOX4,SRF,STRA6,TBX1,TBX2,TFAP2B,TGFBR1,VEGFA,WNT11,ZMIZ1
GO:POSITIVE_REGULATION_OF_DENDRITE_EXTENSION	http://www.broadinstitute.org/gsea/msigdb/cards/GO_POSITIVE_REGULATION_OF_DENDRITE_EXTENSION;GO:REGULATION_OF_DENDRITE_EXTENSION;http://www.broadinstitute.org/gsea/msigdb/cards/GO_REGULATION_OF_DENDRITE_EXTENSION	18	0.26739	0.946014	1	1	CPNE5,CPNE6,CPNE9,HNRNPK,ITSN2,MUL1,NEDD4L,PARK2,RASAL1,RIMS1,RIMS2,SMURF1,SYT1,SYT17,SYT2,SYT3,SYT4,UNC13A
REACTOME:SYNTHESIS_OF_SUBSTRATES_IN_N_GLYCAN_BIOSYTHESIS	http://www.broadinstitute.org/gsea/msigdb/cards/REACTOME_SYNTHESIS_OF_SUBSTRATES_IN_N_GLYCAN_BIOSYTHESIS	14	0.26741	0.946014	1	1	ALG5,DOLK,DOLPP1,DPM1,DPM2,DPM3,GFPT2,GMPPA,GMPPB,GNPNAT1,MPI,PGM3,PMM1,PMM2
GO:REGULATION_OF_HEMATOPOIETIC_PROGENITOR_CELL_DIFFERENTIATION	http://www.broadinstitute.org/gsea/msigdb/cards/GO_REGULATION_OF_HEMATOPOIETIC_PROGENITOR_CELL_DIFFERENTIATION	38	0.26761	0.946014	1	1	CIB1,EIF2AK2,FLCN,FNIP1,FOXC1,GABPA,GATA2,HES1,HES5,HIST1H4A,HIST1H4B,HIST1H4C,HIST1H4D,HIST1H4E,HIST1H4F,HIST1H4H,HIST1H4I,HIST1H4J,HIST1H4K,HIST1H4L,HIST4H4,HMGB2,KDM1A,L3MBTL1,MEF2C,MIXL1,N4BP2L2,NFE2L2,NOTCH1,PDCD2,PF4,PRMT1,SCIN,SOS1,TESC,THPO,ZBTB1,ZNF16
GO:REGULATION_OF_ACTIN_FILAMENT_BASED_PROCESS	http://www.broadinstitute.org/gsea/msigdb/cards/GO_REGULATION_OF_ACTIN_FILAMENT_BASED_PROCESS	295	0.26775	0.946014	1	1	ABI2,ABL1,ABL2,ACTN2,ACTR2,ACTR3,ACTR3B,ACTR3C,ADD1,AKAP13,ALMS1,ALOX15,AMOT,ANK2,AP1AR,APOA1,ARAP1,ARF1,ARF6,ARFGEF1,ARFIP1,ARFIP2,ARHGAP18,ARHGAP6,ARHGDIA,ARHGDIB,ARHGEF10,ARHGEF15,ARHGEF19,ARHGEF5,ARPC1A,ARPC1B,ARPC2,ARPC3,ARPC4,ARPC5,ARPC5L,ASAP3,ATP1A1,ATP1A2,ATP2A2,AVIL,BAG4,BAIAP2,BAIAP2L1,BAIAP2L2,BBS4,BCAS3,BMP10,BRAF,BRK1,BST2,C15orf38,C15orf62,CACNA1C,CAMK2D,CAPG,CAPZA1,CAPZA2,CAPZA3,CAPZB,CAV1,CAV3,CCDC88A,CCL11,CCL21,CCR7,CD2AP,CDC42EP1,CDC42EP2,CDC42EP3,CDC42EP4,CDC42EP5,CDK5,CDK5R1,CELSR1,CFL2,CLASP1,CLASP2,CNN2,CORO1A,CORO1B,CRK,CSF1R,CSF3,CSRP3,CTGF,CTNNA3,CTTN,CXCL12,DAPK3,DLC1,DLG1,DSC2,DSG2,DSP,DSTN,EDN1,EFNA5,EP300,EPHA1,EPHA3,EPHA5,EPS8,EVL,EZR,F11R,F2RL1,FAM21C,FER,FES,FHOD1,FHOD3,FMN1,FRMD6,FRMD7,FSCN1,FZD10,GATA4,GMFB,GMFG,GPM6B,GPR65,GRB2,GRHL3,GSN,HAX1,HCK,HCLS1,HRAS,HRG,ICAM1,ID1,ILK,INPP5K,IQGAP2,ITGB1BP1,JAM3,JMY,JUP,KANK1,KCNJ2,KIRREL,KISS1R,LATS1,LIMA1,LMOD1,LMOD2,LMOD3,LPAR1,LRP1,LRRC16A,MAGEL2,MEF2C,MKKS,MLST8,MTOR,MTPN,MYADM,MYBPC3,MYH9,MYLK2,MYLK3,MYOC,NCK1,NCK2,NCKAP1,NCKAP1L,NEB,NF2,NOS1AP,NOX4,NPHS1,NTF3,NTRK3,ODAM,OR2A4,PAK1,PAK3,PAM,PARK2,PDE4B,PDE4D,PDGFRA,PDGFRB,PDXP,PFN1,PFN2,PFN3,PFN4,PHLDB2,PHPT1,PICK1,PIK3R1,PKP2,PLEK,PLEKHH2,PLN,PPFIA1,PPM1E,PPM1F,PPP1R9A,PREX1,PRKCD,PRKCE,PRKCQ,PROX1,PTGER3,PTGER4,PTK2B,PYCARD,PYDC1,RAC1,RAPGEF3,RASA1,RDX,RHOA,RHOD,RHOQ,RICTOR,RLTPR,RNF207,ROCK1,ROCK2,RYR2,S100A10,S1PR1,SCIN,SCN5A,SDC4,SEMA3E,SEMA5A,SERPINF2,SFRP1,SH3BGRL3,SHANK1,SHANK3,SIGLEC15,SLC9A1,SLIT2,SMAD3,SORBS3,SPIRE1,SPIRE2,SPTA1,SPTAN1,SPTB,SPTBN1,SPTBN2,SPTBN4,SPTBN5,SRI,SSH1,SSH2,SSH3,STAP1,STC1,SUMO1,SWAP70,SYNPO,TAC1,TACR1,TACSTD2,TEK,TGFB1,TGFB2,TMEFF2,TMOD1,TMOD2,TMOD3,TMOD4,TNNC1,TNNT2,TPM1,TRIM27,TRIOBP,TRPM4,TSC1,TWF1,TWF2,VANGL2,VASP,VIL1,VILL,WAS,WASF1,WASF2,WASL,WDR1,WHAMM,WIPF1,WIPF2,WIPF3,WNT11,WNT4
GENIC_INTOLERANCE_RVIS	http://genic-intolerance.org/	4020	0.2678	0.946014	1	1	A1BG,AAAS,AACS,AADACL4,AAK1,AARS,AASS,ABCA2,ABCA3,ABCA7,ABCB11,ABCB4,ABCB9,ABCC1,ABCC10,ABCC5,ABCC8,ABCC9,ABCD1,ABCD3,ABCF2,ABCF3,ABCG1,ABHD4,ABHD6,ABL1,ABL2,ABLIM2,ABLIM3,ABR,ABTB1,ABTB2,ACAA2,ACACA,ACACB,ACAD10,ACAD9,ACAP2,ACAT1,ACBD5,ACD,ACE,ACHE,ACIN1,ACO1,ACO2,ACOT7,ACOX2,ACOX3,ACPP,ACR,ACRBP,ACSF3,ACSL1,ACSL4,ACSL6,ACSS1,ACSS2,ACTB,ACTG1,ACTN1,ACTN2,ACTN4,ACTR8,ACVR1,ACVR2B,ACVRL1,ADAM11,ADAM15,ADAM22,ADAMTS14,ADAMTS17,ADAMTS19,ADAMTS2,ADAMTS20,ADAMTS3,ADAMTS6,ADAMTS9,ADAMTSL1,ADAP1,ADAP2,ADAR,ADARB1,ADARB2,ADCK1,ADCK3,ADCY1,ADCY3,ADCY4,ADCY5,ADCY6,ADCY7,ADCY8,ADCY9,ADD1,ADH1A,ADHFE1,ADNP,ADNP2,ADPRH,ADPRHL2,ADRA1B,ADRBK1,ADRBK2,ADSL,AFAP1,AFF1,AFF2,AFF3,AFF4,AFG3L2,AGAP1,AGAP3,AGBL5,AGPAT3,AGPAT4,AGPAT5,AGTPBP1,AHDC1,AHNAK,AIRE,AK5,AKR1D1,AKT1,AKT2,ALAD,ALB,ALDH18A1,ALDH1A1,ALDH1A3,ALDH1L2,ALDH2,ALDH7A1,ALDH8A1,ALDOA,ALDOC,ALG11,ALG12,ALG3,ALK,ALOX12B,ALOX5,ALOXE3,ALS2,ALS2CL,ALS2CR12,ALX4,AMBP,AMBRA1,AMHR2,AMIGO2,AMOTL1,AMPD2,ANAPC2,ANAPC4,ANAPC5,ANGPTL1,ANGPTL2,ANK1,ANK2,ANK3,ANKFY1,ANKHD1,ANKHD1-EIF4EBP3,ANKIB1,ANKRD11,ANKRD13A,ANKRD13B,ANKRD13D,ANKRD17,ANKRD27,ANKRD28,ANKRD50,ANKRD52,ANKS1A,ANKS1B,ANLN,ANO1,ANO3,ANO4,ANO8,ANPEP,ANTXR1,ANXA6,AOX1,AP1B1,AP1G1,AP1G2,AP1M1,AP1M2,AP2A1,AP2A2,AP2B1,AP3B2,AP3D1,AP3M2,AP4E1,AP4M1,AP5Z1,APBA1,APBA2,APBB1,APC,APCDD1,APEH,APEX2,APLNR,APLP1,APLP2,APOA1,APP,APPL2,AQP2,AQR,AR,ARAF,ARAP1,ARAP3,ARFGEF1,ARFGEF2,ARHGAP12,ARHGAP15,ARHGAP17,ARHGAP18,ARHGAP21,ARHGAP24,ARHGAP26,ARHGAP29,ARHGAP30,ARHGAP32,ARHGAP33,ARHGAP35,ARHGAP36,ARHGAP39,ARHGAP44,ARHGAP5,ARHGAP6,ARHGEF10,ARHGEF10L,ARHGEF11,ARHGEF17,ARHGEF2,ARHGEF4,ARHGEF7,ARID1A,ARID1B,ARID2,ARID4A,ARID4B,ARID5B,ARMC2,ARMC6,ARMCX2,ARNT,ARNT2,ARPC1A,ARPC4-TTLL3,ARRB1,ARRB2,ARSI,ASAP1,ASAP2,ASB1,ASB14,ASB4,ASB5,ASH1L,ASIC1,ASIC2,ASIC5,ASL,ASNA1,ASPH,ASPSCR1,ASS1,ASTN1,ASTN2,ASXL3,ATAD2,ATCAY,ATE1,ATF2,ATF7,ATG13,ATG16L2,ATG2A,ATG4D,ATG7,ATHL1,ATL1,ATMIN,ATP11A,ATP11B,ATP12A,ATP13A1,ATP13A2,ATP13A3,ATP13A4,ATP1A1,ATP1A2,ATP1A3,ATP1B1,ATP2A1,ATP2A2,ATP2A3,ATP2B1,ATP2B2,ATP2B3,ATP2B4,ATP4A,ATP6V0A1,ATP6V0A2,ATP6V1B2,ATP6V1C1,ATP6V1H,ATP8A1,ATP8A2,ATP8B2,ATP8B3,ATP9A,ATP9B,ATPAF1,ATR,ATRIP,ATRX,ATXN1,ATXN10,ATXN2,ATXN2L,ATXN7L2,ATXN7L3,AUTS2,AVIL,AXIN1,AXL,AZGP1,B3GALNT2,B4GALT1,B4GALT7,BACE1,BACH2,BAG6,BAHD1,BAI2,BAI3,BAIAP2,BAIAP2L1,BAIAP2L2,BAIAP3,BANP,BAP1,BARHL2,BAX,BAZ1A,BAZ2A,BAZ2B,BBOX1,BCAN,BCAS3,BCCIP,BCKDHA,BCKDHB,BCKDK,BCL11A,BCL6,BCL6B,BCL9L,BCOR,BCORL1,BCR,BCS1L,BEGAIN,BEST4,BICD1,BICD2,BIN1,BIN3,BIRC3,BIRC6,BMP1,BMP7,BMPR1B,BMPR2,BNC1,BOC,BOD1L1,BPTF,BRAF,BRAP,BRD1,BRD3,BRD4,BRD9,BRF1,BRF2,BRIP1,BRPF1,BRPF3,BRSK1,BRSK2,BRWD1,BRWD3,BSDC1,BSG,BSN,BTAF1,BTBD11,BTBD2,BTBD6,BTBD7,BTBD9,BUB1,C10orf2,C11orf30,C11orf49,C11orf63,C12orf4,C14orf93,C15orf26,C15orf38,C15orf38-AP3S2,C16orf62,C19orf44,C19orf54,C1QC,C1QTNF2,C1QTNF7,C20orf112,C20orf194,C20orf195,C2CD2,C2orf62,C3,C5AR1,C5orf42,C7orf43,C8orf76,C9orf72,CA10,CA12,CAB39L,CABIN1,CACHD1,CACNA1A,CACNA1C,CACNA1D,CACNA1E,CACNA1F,CACNA1G,CACNA1H,CACNA1I,CACNA1S,CACNA2D1,CACNA2D2,CACNA2D3,CACNB1,CACNB2,CACNB3,CACTIN,CACUL1,CAD,CADM2,CADM3,CADPS,CADPS2,CALR,CAMK1,CAMK1G,CAMK2A,CAMK2B,CAMK2G,CAMKK1,CAMKMT,CAMKV,CAMSAP1,CAMSAP2,CAMTA1,CAMTA2,CAND1,CAP1,CAPN12,CAPN3,CAPN7,CAPRIN1,CAPRIN2,CARD10,CARD11,CARD9,CARHSP1,CARM1,CASC3,CASD1,CASK,CASKIN2,CASP2,CASZ1,CATSPER1,CATSPERB,CATSPERG,CBFA2T3,CBL,CBLB,CBLL1,CBX2,CC2D2A,CCAR1,CCDC108,CCDC138,CCDC149,CCDC15,CCDC171,CCDC36,CCDC47,CCDC64,CCDC88A,CCDC94,CCDC96,CCDC97,CCNA1,CCNB3,CCNF,CCNL1,CCNT2,CCNY,CCR7,CCT2,CCT4,CCT7,CD14,CD22,CD36,CD38,CD79B,CD82,CD96,CD97,CDADC1,CDAN1,CDC16,CDC25B,CDC34,CDC42BPA,CDC42BPB,CDC42BPG,CDC42EP1,CDC42EP4,CDC5L,CDCA7,CDCA7L,CDH1,CDH10,CDH15,CDH16,CDH18,CDH2,CDH20,CDH22,CDH23,CDH4,CDH5,CDH6,CDH7,CDH8,CDK12,CDK13,CDK14,CDK17,CDK20,CDK5RAP1,CDK5RAP2,CDK9,CDKAL1,CDKL5,CDKN2AIP,CDR2,CDYL,CDYL2,CELA2A,CELF1,CELF4,CELF5,CELSR1,CELSR2,CELSR3,CENPE,CEP112,CEP128,CEP250,CEP97,CERS1,CES2,CFTR,CHAMP1,CHD1,CHD2,CHD3,CHD4,CHD5,CHD6,CHD7,CHD8,CHD9,CHDH,CHERP,CHMP6,CHN1,CHPF,CHRD,CHRM1,CHRM4,CHRNA2,CHRNA3,CHRNA4,CHRNA6,CHRNB2,CHRNE,CHST6,CHSY1,CHSY3,CIC,CIDEB,CIITA,CILP,CILP2,CISH,CIT,CKAP4,CKAP5,CKMT2,CLASRP,CLCA4,CLCN3,CLCN4,CLCN6,CLCN7,CLDN10,CLDN14,CLDN9,CLEC16A,CLIP1,CLIP3,CLK3,CLMN,CLOCK,CLPTM1,CLPTM1L,CLRN1,CLSTN1,CLTC,CLVS1,CMIP,CNDP2,CNGA3,CNKSR2,CNN2,CNNM2,CNNM4,CNOT1,CNOT10,CNOT3,CNR1,CNTFR,CNTN1,CNTN4,CNTN6,CNTNAP1,CNTNAP2,CNTNAP5,COASY,COG4,COG7,COL11A2,COL12A1,COL13A1,COL14A1,COL17A1,COL1A1,COL1A2,COL2A1,COL4A1,COL4A2,COL4A3BP,COL4A5,COL5A1,COL5A2,COL6A1,COL6A2,COL6A3,COL6A6,COL7A1,COL8A1,COL9A1,COLQ,COMP,COPA,COPB1,COPB2,COPG1,COPS3,CORO1A,CORO1B,CORO1C,CORO2A,CPEB1,CPN1,CPNE4,CPNE5,CPNE6,CPNE7,CPS1,CPSF1,CPSF2,CPSF3,CPSF3L,CPSF7,CPT1A,CPT1B,CPT1C,CPXM1,CPZ,CRAMP1L,CRAT,CRB1,CRBN,CREB3L2,CREB3L3,CREB5,CREBBP,CREBRF,CRIM1,CRISPLD1,CRLF1,CRLF3,CRMP1,CRTAC1,CRTC2,CRTC3,CRY1,CRYL1,CSDE1,CSE1L,CSF2RB,CSMD1,CSMD2,CSMD3,CSNK1D,CSTF1,CSTF2T,CSTF3,CTBP1,CTC1,CTDP1,CTIF,CTNNA1,CTNNA2,CTNNA3,CTNNB1,CTNNBL1,CTNND1,CTNND2,CTPS1,CTR9,CTSA,CTSC,CTSD,CTSW,CTTN,CTTNBP2,CUL1,CUL2,CUL5,CUL7,CUL9,CUX1,CUX2,CXXC1,CYB561,CYB5D2,CYLD,CYP11B1,CYP17A1,CYP19A1,CYP1A2,CYP2J2,CYP3A4,CYP4F11,CYP4X1,CYTH1,CYTH2,CYTH3,CYTIP,DAAM1,DAB2IP,DACH1,DACH2,DAG1,DAGLA,DAK,DAO,DAPK1,DAPK3,DAXX,DAZAP1,DBR1,DCAF15,DCAF17,DCAF5,DCAF8,DCBLD1,DCC,DCDC1,DCHS1,DCLK1,DCP2,DCST1,DCST2,DCT,DCTN1,DCTN4,DCUN1D3,DDB1,DDR1,DDR2,DDX1,DDX10,DDX17,DDX23,DDX25,DDX39A,DDX41,DDX42,DDX46,DDX47,DDX50,DDX56,DEAF1,DENND1A,DENND2A,DENND3,DENND4A,DENND4B,DENND4C,DENND5A,DENND5B,DEPDC1B,DEPDC5,DES,DET1,DGAT2L6,DGCR2,DGCR8,DGKB,DGKD,DGKG,DGKH,DGKI,DGKQ,DHCR24,DHCR7,DHPS,DHRS1,DHX15,DHX29,DHX30,DHX32,DHX34,DHX36,DHX37,DHX38,DHX40,DHX57,DHX8,DHX9,DIAPH1,DIAPH2,DICER1,DIDO1,DIP2A,DIP2B,DIP2C,DLC1,DLG2,DLG4,DLG5,DLGAP1,DLGAP2,DLGAP3,DLGAP4,DLL1,DLL4,DLST,DMAP1,DMD,DMPK,DMWD,DMXL1,DMXL2,DNAH2,DNAH3,DNAJA1,DNAJA3,DNAJB1,DNAJC1,DNAJC16,DNAJC18,DNAJC3,DNAJC6,DNER,DNM1,DNM1L,DNM2,DNM3,DNMBP,DNMT1,DNMT3A,DNMT3B,DNMT3L,DOC2A,DOCK10,DOCK2,DOCK3,DOCK4,DOCK5,DOCK6,DOCK7,DOCK8,DOCK9,DOK1,DOK5,DOLK,DOPEY1,DOPEY2,DOT1L,DPEP1,DPF2,DPF3,DPP4,DPP8,DPP9,DPY19L3,DPYS,DPYSL2,DPYSL4,DPYSL5,DRD2,DROSHA,DRP2,DSC2,DSCAM,DSCAML1,DSG3,DSP,DST,DTNA,DTNB,DTWD2,DTX1,DTX2,DTX3,DTYMK,DUOX1,DUS1L,DUS3L,DUSP10,DUSP16,DUSP4,DUSP7,DVL1,DVL2,DVL3,DYM,DYNC1H1,DYNC1I1,DYNC1I2,DYNC1LI2,DYRK1B,DYRK2,DYSF,DZIP1,DZIP3,E2F4,E2F8,E4F1,EBF1,EBF2,EBF3,EBI3,ECE1,ECE2,ECSIT,ECT2,EDAR,EDC4,EDEM1,EDEM3,EEA1,EEF1A2,EEF1G,EEF2,EEF2K,EFEMP1,EFEMP2,EFNB2,EFTUD2,EGFR,EGLN2,EGR1,EHD1,EHD2,EHD3,EHD4,EHMT1,EHMT2,EIF2AK2,EIF2AK4,EIF2B4,EIF2B5,EIF3A,EIF3B,EIF3D,EIF3G,EIF3L,EIF4A3,EIF4B,EIF4ENIF1,EIF4G1,EIF4G2,EIF5,ELAC2,ELAVL3,ELF5,ELFN2,ELL,ELMO1,ELMO2,ELMOD1,ELP3,EMILIN2,EMILIN3,EML3,EML4,EML5,EML6,ENAH,ENC1,ENGASE,ENO3,ENOX1,ENTPD4,ENTPD8,EP300,EP400,EPAS1,EPB41,EPB41L1,EPB41L2,EPB41L4B,EPC1,EPHA1,EPHA2,EPHA3,EPHA4,EPHA5,EPHA6,EPHA7,EPHB1,EPHB2,EPHB3,EPHB4,EPHB6,EPHX4,EPS15L1,EPS8L2,ERBB2,ERBB3,ERBB4,ERC1,ERCC2,ERCC3,ERCC8,ERG,ERLEC1,ERLIN2,ERMP1,ERN1,ERN2,ESF1,ESR2,ESRP1,ESRP2,ESRRG,ESYT1,ETFDH,ETV6,EVI5L,EWSR1,EXD1,EXOC1,EXOC2,EXOC3,EXOC4,EXOC6B,EXOC7,EXOC8,EXOG,EXOSC10,EXT1,EXT2,EXTL3,EYA1,EYA3,EZH1,EZH2,EZR,F10,F11,F2,F2R,F8,FAAH,FADS3,FAH,FAHD2A,FAM102A,FAM111B,FAM118B,FAM120A,FAM129B,FAM134C,FAM135A,FAM135B,FAM13B,FAM160A2,FAM160B1,FAM160B2,FAM171A1,FAM171B,FAM175B,FAM179B,FAM188A,FAM212B,FAM217B,FAM222B,FAM46B,FAM57A,FAM65A,FAM65C,FAM69B,FAM73A,FAM83B,FAM91A1,FANCD2,FAP,FAR2,FASN,FASTKD5,FAT4,FBF1,FBLN2,FBLN5,FBLN7,FBN1,FBN2,FBXL14,FBXL18,FBXL4,FBXL5,FBXL7,FBXO10,FBXO11,FBXO18,FBXO21,FBXO24,FBXO31,FBXO38,FBXO40,FBXO42,FBXO46,FBXW11,FBXW4,FBXW5,FCHO1,FCHSD2,FDFT1,FEM1C,FER,FERMT2,FES,FGA,FGD1,FGD3,FGD6,FGFR1,FGFR2,FGFR3,FGFR4,FGFRL1,FGR,FH,FHIT,FHOD1,FHOD3,FIBP,FICD,FIGN,FILIP1,FILIP1L,FIP1L1,FKBP7,FKBP8,FLAD1,FLI1,FLII,FLNA,FLNB,FLNC,FLOT1,FLRT1,FLT1,FLT3LG,FMNL1,FMNL3,FN1,FNBP1L,FNDC3A,FNDC3B,FNIP1,FOSL2,FOXA3,FOXI1,FOXK1,FOXN2,FOXO1,FOXO3,FOXP2,FOXP4,FPGS,FREM1,FREM2,FRMD4A,FRMD6,FRMPD2,FRMPD4,FRY,FRYL,FSD1,FSD2,FSTL4,FTCD,FUBP3,FUK,FURIN,FUS,FUT8,FXR1,FXR2,FYN,FZD1,FZD10,FZD3,FZD7,FZD8,FZR1,G6PC,GAA,GAB2,GABBR2,GABRA1,GABRB2,GABRB3,GABRD,GABRG1,GABRQ,GAD1,GAK,GALE,GALK1,GALNT10,GALNT11,GALNT12,GALNT2,GALNT6,GALNT9,GALNTL6,GAN,GANAB,GAP43,GAPVD1,GARNL3,GARS,GAS6,GAS7,GATA1,GATA3,GATAD2A,GBF1,GCC2,GCDH,GCKR,GCLC,GCN1L1,GCNT2,GDAP1,GDAP2,GDPD5,GET4,GFOD1,GFOD2,GFPT1,GFPT2,GGA1,GGA2,GGA3,GGCX,GGNBP2,GGT7,GIGYF1,GIGYF2,GINS2,GIT1,GIT2,GK5,GLB1L2,GLB1L3,GLCCI1,GLDC,GLG1,GLI1,GLI2,GLI3,GLRA1,GLRA3,GLRB,GLS2,GLYATL1,GLYR1,GMCL1,GMEB1,GMEB2,GNA12,GNA15,GNAT1,GNAZ,GNB2,GNB5,GNL1,GNL2,GNPDA1,GNPTAB,GOLGA3,GON4L,GOPC,GORAB,GOT1,GPATCH3,GPATCH8,GPBP1L1,GPC1,GPC2,GPC3,GPC5,GPD1L,GPI,GPR107,GPR116,GPR132,GPR141,GPR149,GPR155,GPR161,GPR162,GPR173,GPR176,GPR18,GPR61,GPR68,GPRC5B,GPRC5C,GPS1,GPS2,GPSM1,GRAMD1A,GRAMD1B,GRAMD4,GRIA1,GRIA2,GRIA4,GRID1,GRID2,GRIK1,GRIK2,GRIK3,GRIK4,GRIK5,GRIN1,GRIN2A,GRIN2B,GRIP1,GRM3,GRM4,GRM5,GRM6,GRM7,GRM8,GRN,GRSF1,GSS,GTF2F1,GTF2H4,GTF3C1,GTF3C2,GTF3C5,GTPBP1,GUCY1A2,GUCY1A3,GUCY1B3,GUCY2C,GUCY2D,GUK1,GUSB,GYLTL1B,GYS1,GZF1,H2AFY2,H6PD,HABP4,HACE1,HADHA,HADHB,HAL,HAPLN1,HARBI1,HAS3,HAX1,HCFC1,HCN1,HDAC1,HDAC11,HDAC4,HDAC5,HDAC9,HDLBP,HEATR2,HEATR5B,HEATR6,HECA,HECTD1,HECTD3,HECW2,HELT,HELZ,HEMGN,HERC1,HERC2,HERC4,HERC5,HFM1,HGS,HIP1R,HIPK1,HIPK3,HIRA,HIST1H1E,HIST1H2AA,HIST1H2AB,HIST1H2AD,HIST1H2AH,HIST1H2BA,HIST1H3A,HIST1H3E,HIST1H4B,HIST3H3,HIVEP2,HIVEP3,HK1,HK2,HK3,HLCS,HMCN1,HMGCL,HMGCR,HMGCS2,HMGXB4,HMOX1,HMOX2,HNF1A,HNF1B,HNF4A,HNRNPF,HNRNPL,HNRNPM,HNRNPR,HNRNPU,HNRNPUL1,HOGA1,HOOK1,HOOK3,HOXC10,HP,HPN,HPS3,HPS6,HRH2,HSD11B2,HSDL1,HSF2,HSP90AA1,HSP90AB1,HSPA14,HSPA8,HSPA9,HSPH1,HTR1D,HTR1E,HTR3A,HTR5A,HTR6,HTRA3,HTT,HUWE1,HYOU1,IARS,IARS2,IBTK,ICA1,IDE,IFI44,IFIT1,IFT122,IFT140,IFT172,IFT52,IGDCC3,IGF1R,IGF2BP2,IGF2BP3,IGF2R,IGFALS,IGSF1,IGSF21,IGSF3,IGSF8,IKBKB,IKZF4,IL17B,IL1R2,IL1RAP,IL1RAPL1,IL1RN,IL2RA,ILF3,ILK,IMMT,IMPDH2,IMPG2,ING1,INO80,INO80D,INPP4A,INPP4B,INPP5B,INPP5F,INPPL1,INSR,INSRR,INTS1,INTS10,INTS2,INTS3,INTS4,INTS5,INTS6,INTS7,INTS8,INTS9,INTU,INVS,IPO11,IPO13,IPO4,IPO5,IPO7,IPO8,IPO9,IPP,IQGAP1,IQSEC1,IQSEC2,IQSEC3,IREB2,IRF2,IRF4,IRS1,ISL2,ISLR,ISLR2,IST1,ISYNA1,ITCH,ITFG2,ITFG3,ITGA11,ITGA3,ITGA4,ITGA5,ITGA8,ITGA9,ITGAD,ITGAL,ITGAM,ITGAV,ITGAX,ITGB1,ITGB2,ITGB3,ITGB4,ITGB6,ITGB7,ITGB8,ITIH1,ITLN1,ITPK1,ITPKC,ITPR1,ITPR2,ITPR3,ITPRIP,ITSN1,ITSN2,JAG1,JAG2,JAK1,JAK3,JAKMIP1,JAKMIP2,JAKMIP3,JARID2,JMJD1C,JMJD6,JPH3,JRKL,JUP,KALRN,KANK1,KARS,KAT2A,KAT5,KAT6A,KAT6B,KATNAL2,KAZN,KBTBD2,KBTBD4,KBTBD7,KCNA1,KCNA4,KCNA6,KCNAB1,KCNB2,KCNC1,KCNC2,KCND2,KCND3,KCNG1,KCNH1,KCNH2,KCNH3,KCNH4,KCNH5,KCNH6,KCNH8,KCNJ1,KCNJ16,KCNJ2,KCNJ4,KCNJ5,KCNK2,KCNMA1,KCNN2,KCNN3,KCNQ1,KCNQ2,KCNQ4,KCNQ5,KCNT1,KCNT2,KCNU1,KCNV2,KCTD21,KCTD3,KCTD7,KDM2A,KDM3A,KDM3B,KDM4B,KDM5A,KDM5B,KDM5C,KDM6B,KDM8,KDR,KEAP1,KEL,KERA,KHDRBS3,KHNYN,KHSRP,KIAA0195,KIAA0196,KIAA0232,KIAA0319L,KIAA0355,KIAA0408,KIAA0430,KIAA0513,KIAA0907,KIAA0930,KIAA1109,KIAA1199,KIAA1217,KIAA1244,KIAA1324,KIAA1429,KIAA1432,KIAA1467,KIAA1468,KIAA1598,KIAA1841,KIAA1958,KIAA2018,KIAA2022,KIDINS220,KIF13B,KIF1A,KIF1B,KIF1C,KIF20A,KIF21B,KIF26B,KIF3A,KIF3B,KIF3C,KIF4A,KIF5A,KIF5B,KIRREL,KIRREL3,KIT,KLC1,KLC2,KLF12,KLF15,KLF3,KLF4,KLHDC1,KLHDC2,KLHDC8A,KLHDC8B,KLHL1,KLHL12,KLHL14,KLHL17,KLHL18,KLHL22,KLHL23,KLHL24,KLHL25,KLHL26,KLHL29,KLHL3,KLHL36,KLHL6,KLHL7,KLHL8,KLK7,KPNA5,KPNA6,KPNB1,KPTN,KRIT1,KRT85,KRT9,KTN1,KY,KYNU,L1CAM,L3MBTL2,L3MBTL3,L3MBTL4,LAMA3,LAMA4,LAMB1,LAMB2,LAMB4,LAMC1,LAP3,LARGE,LARP1,LARP4,LARP4B,LARS,LARS2,LASP1,LAT,LBR,LCMT1,LCP2,LCT,LDB2,LDB3,LDHD,LDLR,LEMD3,LENG8,LEO1,LEPREL1,LGALS3BP,LGALS4,LGI1,LGI3,LHX4,LIG3,LILRA5,LIM2,LIMA1,LIMS2,LIN54,LIN9,LINGO1,LINGO2,LLGL1,LMAN2,LMAN2L,LMBR1,LMBR1L,LMBRD1,LMF2,LMLN,LMNA,LMNB2,LMTK2,LMX1A,LMX1B,LNX1,LONP1,LONP2,LOXL2,LPAR1,LPCAT1,LPHN1,LPIN1,LPIN2,LPO,LRBA,LRCH3,LRCH4,LRFN2,LRFN5,LRIF1,LRIG3,LRP1,LRP12,LRP1B,LRP2BP,LRP4,LRP5,LRP6,LRP8,LRPPRC,LRRC14,LRRC15,LRRC16A,LRRC16B,LRRC27,LRRC32,LRRC39,LRRC41,LRRC45,LRRC47,LRRC49,LRRC4C,LRRC55,LRRC7,LRRC8A,LRRC8B,LRRC8D,LRRK1,LRRK2,LRRN1,LRRTM2,LRSAM1,LRTM2,LSR,LTBP1,LTBP2,LTBP3,LTK,LYN,LYST,LZTR1,LZTS2,MAB21L1,MAB21L3,MACF1,MAD1L1,MADD,MAEA,MAGED1,MAGI1,MAGI2,MAGI3,MALSU1,MAN1A1,MAN1C1,MAN2A1,MAN2A2,MANBA,MAOB,MAP1B,MAP2,MAP2K1,MAP2K2,MAP2K5,MAP2K7,MAP3K1,MAP3K10,MAP3K11,MAP3K12,MAP3K3,MAP3K4,MAP3K5,MAP3K8,MAP3K9,MAP4K1,MAP4K2,MAP4K3,MAP4K4,MAPK10,MAPK4,MAPK6,MAPK7,MAPK8IP1,MAPK8IP3,MAPK9,MAPKAP1,MAPKAPK5,MAPKBP1,MARCH4,MARCH6,MARK2,MARK3,MARK4,MARS,MARS2,MAS1,MASP1,MAST1,MAST3,MAT1A,MAT2A,MATK,MATN1,MATR3,MAU2,MBD1,MBD3,MBD5,MBD6,MBLAC2,MBNL1,MBOAT7,MBTPS1,MBTPS2,MCAM,MCC,MCCC1,MCF2L,MCM2,MCM3,MCM3AP,MCM4,MCM5,MCM6,MCM7,MCMBP,MCOLN1,MCOLN3,MCRS1,MCTP1,MDGA1,MDGA2,MDM2,ME3,MECOM,MECP2,MED1,MED12,MED12L,MED13,MED13L,MED15,MED16,MED17,MED23,MED24,MED25,MED26,MED27,MEF2B,MEF2D,MEGF10,MEGF11,MEGF8,MEI1,MEPCE,MET,METAP2,METTL1,METTL13,MEX3B,MFAP3,MFAP3L,MFAP4,MFGE8,MFHAS1,MFN2,MFRP,MFSD10,MFSD11,MFSD2A,MFSD5,MFSD7,MGA,MGAT3,MGAT5,MGAT5B,MGRN1,MIB1,MICAL1,MICALL1,MICU1,MID1,MIDN,MIER2,MINK1,MINPP1,MIOS,MIPOL1,MITF,MKL1,MKL2,MKNK2,MKRN2,MKRN3,MLLT1,MLLT10,MLLT4,MLST8,MMAA,MMD2,MME,MMEL1,MMP13,MMP15,MMP24,MMP3,MMRN2,MNT,MOB2,MON1A,MON1B,MON2,MORC2,MORC3,MOV10,MOV10L1,MOXD1,MPG,MPL,MPP2,MPP4,MPP7,MPPED1,MPRIP,MRC2,MRPL2,MSANTD2,MSH2,MSH6,MSL2,MSRA,MSRB3,MST1R,MTA2,MTA3,MTF2,MTG1,MTIF2,MTM1,MTMR14,MTMR3,MTMR4,MTMR7,MTMR8,MTMR9,MTOR,MTSS1,MTSS1L,MUM1,MVD,MVP,MYBPC1,MYBPC3,MYF5,MYH1,MYH10,MYH11,MYH13,MYH14,MYH2,MYH3,MYH6,MYH7,MYH7B,MYH8,MYH9,MYLK3,MYO10,MYO15A,MYO18A,MYO1B,MYO1C,MYO1D,MYO1F,MYO1G,MYO1H,MYO5A,MYO7A,MYO9A,MYO9B,MYOCD,MYOF,MYOM2,MYOZ1,MYRIP,MYT1,MYT1L,N4BP1,N4BP3,NAA15,NAA16,NAA40,NAALADL1,NAB1,NAGK,NAGLU,NALCN,NAPRT1,NARF,NARG2,NARS,NAT10,NAV1,NAV2,NAV3,NBEA,NBEAL2,NCAM2,NCAN,NCDN,NCF4,NCK2,NCKAP1,NCKAP1L,NCKAP5L,NCKIPSD,NCL,NCLN,NCOA1,NCOA2,NCOA3,NCOA5,NCOA6,NCOR1,NCOR2,NCSTN,NDE1,NDNF,NDRG3,NDRG4,NDST1,NDST2,NDST3,NDUFAF5,NDUFB10,NDUFS1,NDUFS4,NDUFV1,NEDD1,NEDD4L,NEK8,NELL2,NEMF,NEO1,NET1,NF1,NF2,NFASC,NFAT5,NFATC1,NFATC2,NFE2L1,NFIA,NFIB,NFIC,NFKB1,NFKB2,NFKBIB,NFKBIZ,NFRKB,NFX1,NGLY1,NHS,NIPAL3,NIPBL,NISCH,NIT2,NKD1,NKRF,NLGN1,NLGN2,NLGN3,NLGN4X,NLK,NLRC4,NLRP12,NLRP3,NMD3,NME4,NME7,NMI,NMT1,NNMT,NOC4L,NOD1,NOL4,NOL9,NOP56,NOP58,NOS1,NOS2,NOS3,NOTCH1,NOTCH2,NOTCH3,NOTUM,NOVA1,NOX3,NPAS2,NPAS3,NPAS4,NPEPL1,NPHP3,NPLOC4,NPR2,NPTN,NPY2R,NR0B1,NR1D1,NR1H2,NR1H3,NR1I2,NR1I3,NR2C1,NR2C2,NR4A1,NR4A2,NRCAM,NRD1,NRF1,NRG3,NRP1,NRP2,NRXN1,NRXN2,NRXN3,NSD1,NSUN2,NT5DC2,NT5DC3,NTHL1,NTMT1,NTN1,NTNG1,NTRK2,NTRK3,NUAK1,NUAK2,NUBP2,NUCB1,NUDC,NUMA1,NUP107,NUP155,NUP160,NUP188,NUP205,NUP210,NUP210L,NUP214,NUP35,NUP50,NUP62,NUP85,NUP88,NUP98,NXF1,NXN,NXPE3,NYAP1,NYNRIN,OAS2,OAT,OBSL1,ODC1,ODF2,OGDH,OGDHL,OGFOD2,OIT3,OLFM1,OLFM3,OLFML2A,ONECUT2,OPA1,OPN1SW,OPN5,OPTN,OR4A15,OR56A1,OR56A4,ORC5,OS9,OSBP,OSBP2,OSBPL10,OSBPL11,OSBPL2,OSBPL3,OSBPL5,OSBPL6,OSBPL7,OSBPL8,OTOA,OTUD4,OTUD7A,OXGR1,OXR1,P2RX1,P2RX2,P2RY6,P4HA2,P4HB,PABPC4,PACS1,PACS2,PACSIN3,PADI1,PADI2,PAG1,PAH,PAK1,PAK4,PALM,PAMR1,PAN2,PAN3,PANK4,PAPD7,PAPOLA,PAPOLG,PAPPA,PAPPA2,PAPSS1,PAQR4,PAQR8,PARD3,PARD6G,PARN,PARP1,PARP12,PARP14,PARP6,PARP8,PATZ1,PAX7,PAX8,PAXIP1,PBRM1,PBX4,PC,PCBP3,PCDH1,PCDH10,PCDH17,PCDH18,PCDH19,PCDH20,PCDH7,PCDHGA5,PCDHGB1,PCDHGB4,PCDHGC3,PCDHGC4,PCDHGC5,PCED1B,PCID2,PCIF1,PCNX,PCNXL3,PCSK2,PCSK7,PCYT1A,PCYT2,PDDC1,PDE10A,PDE1A,PDE2A,PDE3A,PDE4A,PDE4B,PDE4D,PDE6B,PDE8B,PDE9A,PDGFD,PDGFRA,PDGFRB,PDIA3,PDIA5,PDIA6,PDLIM3,PDLIM7,PDP1,PDP2,PDS5A,PDS5B,PDZRN3,PEAK1,PELI1,PELI2,PER1,PER2,PEX11A,PEX14,PEX5L,PFAS,PFKFB1,PFKFB2,PFKFB3,PFKFB4,PFKL,PFKM,PFKP,PGAM2,PGAP1,PGBD2,PGBD3,PGD,PGK1,PHACTR4,PHC2,PHC3,PHEX,PHF12,PHF14,PHF2,PHF20,PHF20L1,PHF21A,PHF3,PHGDH,PHIP,PHKA1,PHKA2,PHKG1,PHKG2,PHLPP2,PHRF1,PHYHIP,PI4K2B,PI4KA,PI4KB,PIAS1,PIAS4,PICALM,PICK1,PIDD,PIGN,PIGO,PIK3C2A,PIK3C3,PIK3CA,PIK3CB,PIK3CD,PIK3CG,PIK3R1,PIK3R2,PIK3R4,PIK3R5,PIKFYVE,PINK1,PIP4K2C,PIP5K1A,PIPOX,PITPNM1,PITPNM2,PITPNM3,PIWIL1,PKD2,PKDREJ,PKMYT1,PKN1,PKN2,PKN3,PKNOX1,PKNOX2,PKP4,PLA2G6,PLAA,PLAT,PLCB1,PLCB2,PLCB3,PLCB4,PLCD1,PLCD4,PLCG1,PLCG2,PLCH1,PLCL2,PLCZ1,PLD3,PLEKHA1,PLEKHA6,PLEKHA7,PLEKHB1,PLEKHF1,PLEKHG6,PLEKHH2,PLEKHH3,PLEKHM1,PLEKHM2,PLK3,PLOD1,PLOD3,PLTP,PLVAP,PLXNA1,PLXNA2,PLXNA3,PLXNB1,PLXNB2,PLXNB3,PLXND1,PMFBP1,PMM2,PMPCA,PNCK,PNKP,PNLDC1,PNLIP,PNPLA6,POGZ,POLA1,POLA2,POLD1,POLD2,POLE,POLK,POLR1B,POLR2A,POLR2B,POLR3A,POLR3B,POLR3E,POLR3H,POMT2,POP1,POPDC2,PORCN,POU2F2,POU4F2,POU4F3,POU6F2,PPAN,PPAN-P2RY11,PPARD,PPFIA1,PPFIA2,PPFIA3,PPFIA4,PPFIBP1,PPIL2,PPM1B,PPP1R10,PPP1R12A,PPP1R12B,PPP1R12C,PPP1R13B,PPP1R16A,PPP1R21,PPP2R2B,PPP2R2C,PPP2R3C,PPP2R5B,PPP2R5D,PPP4R4,PPP5C,PPWD1,PRCC,PRDM15,PRDM16,PRDM2,PRDM4,PRDM5,PREP,PREPL,PREX2,PRF1,PRICKLE2,PRKAA1,PRKAA2,PRKACA,PRKAG2,PRKAR1B,PRKCB,PRKCD,PRKCG,PRKCH,PRKCI,PRKCSH,PRKCZ,PRKD1,PRKD2,PRKG1,PRKG2,PRKRIR,PRKX,PRMT1,PRMT10,PRMT5,PRMT7,PROC,PROKR1,PROM1,PROX1,PRPF19,PRPF40A,PRPF40B,PRPF4B,PRPF6,PRPF8,PRPSAP1,PRRC1,PRRC2B,PRRC2C,PRSS22,PRSS35,PRSS53,PSAP,PSD,PSEN2,PSKH1,PSMC3,PSMC4,PSMD2,PSMD6,PSME4,PTBP1,PTBP2,PTBP3,PTCD2,PTCD3,PTCH1,PTCH2,PTCHD1,PTCHD4,PTH2R,PTK2,PTK2B,PTK6,PTK7,PTOV1,PTPN12,PTPN23,PTPN3,PTPN5,PTPN9,PTPRA,PTPRD,PTPRE,PTPRF,PTPRG,PTPRK,PTPRM,PTPRN,PTPRO,PTPRS,PTPRT,PTPRU,PTPRZ1,PUF60,PUM1,PUM2,PUS1,PUS10,PUS7,PWP2,PXDN,PYCR1,PYCR2,PYGB,PYROXD1,QARS,QRICH1,QTRT1,R3HDM2,RAB11FIP4,RAB11FIP5,RAB27A,RAB34,RAB3GAP2,RAB3IP,RAB40C,RAB4B,RABEP1,RABEP2,RABGAP1,RABGAP1L,RABGGTA,RAD21,RAD50,RAD54L2,RAF1,RAI1,RALGAPA1,RALGAPA2,RALGAPB,RALGDS,RAMP1,RANBP10,RANBP2,RANBP3,RANBP6,RANBP9,RAP1GAP,RAP1GAP2,RAPGEF1,RAPGEF2,RAPGEF4,RAPGEF5,RAPGEF6,RAPGEFL1,RAPH1,RARA,RARB,RASA1,RASA2,RASA3,RASAL2,RASAL3,RASGEF1B,RASGEF1C,RASGRF1,RASGRF2,RASGRP1,RASGRP2,RASL12,RB1,RB1CC1,RBBP5,RBBP6,RBBP8,RBCK1,RBFOX1,RBL1,RBL2,RBM10,RBM12,RBM12B,RBM14,RBM14-RBM4,RBM15,RBM15B,RBM25,RBM26,RBM27,RBM33,RBM34,RBM4,RBM47,RBM4B,RBM5,RBM6,RBMS2,RBMS3,RBP4,RBPJ,RC3H2,RCBTB1,RCBTB2,RCC1,RCC2,RCOR2,RDH12,RDX,RECK,RECQL,REL,RELA,RELB,RELN,RERE,RET,REV3L,REXO1,RFC1,RFC3,RFC4,RFC5,RFTN1,RFWD3,RFX2,RFX3,RGL1,RGL2,RGMA,RGR,RGS12,RGS6,RGS7,RHBDF1,RHCG,RHO,RHOBTB1,RHOBTB2,RHOT2,RHPN1,RIF1,RIMBP2,RIMS1,RIMS2,RIPK1,RIPK4,RLTPR,RMND5B,RNASEH1,RNF10,RNF121,RNF123,RNF126,RNF139,RNF145,RNF148,RNF150,RNF166,RNF169,RNF19A,RNF19B,RNF20,RNF214,RNF216,RNF220,RNF26,RNF31,RNF38,RNF40,RNF8,RNFT2,RNGTT,RNPEP,ROBO1,ROBO2,ROCK1,ROCK2,ROR1,ROR2,RORA,RPA1,RPAP2,RPAP3,RPH3A,RPL3,RPL7L1,RPRD2,RPS2,RPS6KA1,RPS6KA2,RPS6KB1,RPTOR,RPUSD2,RRM1,RRP12,RSBN1,RSBN1L,RSPH6A,RTEL1,RTKN,RTN3,RTN4IP1,RTN4R,RUFY1,RUFY3,RUNDC1,RUNDC3B,RUNX1T1,RUNX2,RUSC2,RUVBL1,RUVBL2,RXRA,RXRG,RYR1,RYR2,RYR3,S1PR4,SACS,SAFB,SAFB2,SALL1,SALL4,SAMD14,SAMD4A,SAMD4B,SAMHD1,SAP130,SARS2,SART1,SART3,SASH1,SASH3,SATB1,SATB2,SBF1,SBF2,SBNO1,SBNO2,SCAF4,SCAF8,SCAI,SCAND3,SCAP,SCARA3,SCG2,SCMH1,SCML2,SCN10A,SCN11A,SCN1A,SCN2A,SCN2B,SCN3A,SCN4A,SCN5A,SCN8A,SCNN1G,SCO2,SCP2,SCPEP1,SCRIB,SCUBE1,SCUBE2,SDCBP,SDF4,SDHA,SDK1,SDK2,SEC14L1,SEC14L5,SEC16A,SEC23A,SEC24A,SEC24B,SEC24C,SEC31A,SEC61A1,SEC63,SECISBP2,SECISBP2L,SELENBP1,SEMA3C,SEMA3E,SEMA3G,SEMA4C,SEMA4F,SEMA4G,SEMA5A,SEMA5B,SEMA6D,SEMA7A,SEPHS1,SEPT4,SEPT8,SEPT9,SERPINA4,SERPINA6,SERPINB9,SERPINF1,SERPINF2,SERPING1,SERPINH1,SERTAD2,SESN1,SESN2,SESTD1,SETBP1,SETD1A,SETD2,SETD3,SETD5,SETDB1,SEZ6L,SEZ6L2,SF1,SF3A1,SF3B1,SF3B2,SF3B3,SFMBT1,SFMBT2,SFRP1,SFSWAP,SFXN4,SFXN5,SGCA,SGCE,SGIP1,SGMS1,SGPP2,SGSM1,SGSM2,SGSM3,SGTA,SH2D3C,SH3BP2,SH3BP4,SH3BP5L,SH3GL1,SH3GL2,SH3PXD2A,SH3RF1,SHC4,SHCBP1,SHKBP1,SHPRH,SHROOM1,SIDT1,SIGLEC1,SIGLEC7,SIK3,SIM1,SIN3A,SIN3B,SIPA1L1,SIPA1L2,SIPA1L3,SIRPA,SKIV2L2,SKP2,SLC10A1,SLC11A1,SLC12A1,SLC12A2,SLC12A4,SLC12A5,SLC12A6,SLC12A7,SLC12A9,SLC13A3,SLC13A4,SLC13A5,SLC16A14,SLC16A3,SLC17A8,SLC18A2,SLC18A3,SLC1A1,SLC1A2,SLC1A3,SLC1A6,SLC1A7,SLC20A1,SLC20A2,SLC22A12,SLC22A17,SLC22A2,SLC22A23,SLC22A3,SLC22A4,SLC22A6,SLC22A7,SLC23A2,SLC23A3,SLC24A1,SLC24A2,SLC24A5,SLC25A10,SLC25A13,SLC25A18,SLC25A23,SLC25A24,SLC25A25,SLC25A3,SLC25A35,SLC25A39,SLC27A1,SLC27A2,SLC27A3,SLC27A4,SLC29A2,SLC29A4,SLC2A1,SLC2A12,SLC2A13,SLC30A3,SLC30A4,SLC30A6,SLC30A7,SLC34A1,SLC35B2,SLC35C2,SLC35E1,SLC35F3,SLC36A1,SLC37A1,SLC38A6,SLC38A7,SLC38A8,SLC39A1,SLC39A6,SLC3A1,SLC41A1,SLC43A2,SLC43A3,SLC44A1,SLC44A2,SLC45A1,SLC45A2,SLC45A3,SLC45A4,SLC47A2,SLC4A1,SLC4A10,SLC4A11,SLC4A1AP,SLC4A2,SLC4A3,SLC4A5,SLC4A7,SLC4A8,SLC4A9,SLC5A10,SLC5A2,SLC5A3,SLC5A5,SLC6A11,SLC6A13,SLC6A16,SLC6A17,SLC6A19,SLC6A20,SLC6A3,SLC6A4,SLC6A7,SLC6A8,SLC6A9,SLC7A1,SLC7A10,SLC7A14,SLC7A3,SLC7A7,SLC7A9,SLC8A1,SLC8A2,SLC8A3,SLC9A1,SLC9A3,SLC9A5,SLC9A7,SLC9A8,SLC9A9,SLCO2B1,SLCO3A1,SLCO4A1,SLIT1,SLIT2,SLIT3,SLITRK1,SLITRK2,SLITRK4,SLITRK5,SLITRK6,SLMAP,SMAD9,SMARCA2,SMARCA4,SMARCA5,SMARCC1,SMARCC2,SMARCD3,SMC1A,SMC2,SMC3,SMC4,SMC6,SMCHD1,SMCR8,SMEK1,SMEK2,SMG1,SMG5,SMG8,SMG9,SMO,SMOC2,SMOX,SMPD3,SMPD4,SMURF1,SMURF2,SNAP91,SND1,SNED1,SNPH,SNRK,SNRNP200,SNRPA,SNTB1,SNW1,SNX1,SNX13,SNX14,SNX2,SNX29,SNX30,SNX32,SNX33,SNX4,SOCS5,SOCS6,SOGA2,SOGA3,SON,SORBS2,SORCS1,SORCS3,SORL1,SOS1,SOS2,SOX10,SOX5,SOX6,SOX9,SP1,SP2,SP4,SP7,SPAG9,SPATA2,SPATA20,SPDYC,SPECC1,SPEN,SPG11,SPG20,SPG7,SPHKAP,SPIRE1,SPIRE2,SPNS1,SPNS2,SPOCK1,SPOCK2,SPRED2,SPRTN,SPRYD3,SPSB3,SPTAN1,SPTB,SPTBN1,SPTBN2,SPTBN4,SRC,SRCAP,SRCIN1,SREBF1,SREBF2,SRGAP1,SRGAP3,SRL,SRP72,SRPK2,SRPR,SRR,SRRM1,SRRM2,SRRT,SRSF5,SRSF6,SS18L1,SSBP3,SSH3,SSRP1,SSX2IP,ST18,ST5,ST6GAL1,ST6GALNAC4,ST6GALNAC5,ST6GALNAC6,STAB1,STAB2,STAC2,STAG1,STAG2,STAG3,STAP1,STAP2,STARD13,STAT2,STAT3,STAT5A,STAT5B,STAT6,STC2,STIM2,STIP1,STK10,STK11,STK25,STK32A,STK32B,STK40,STOML2,STRADB,STRBP,STRN3,STRN4,STT3A,STT3B,STX4,STX6,STXBP1,STXBP3,STXBP5L,SUCLG1,SUCO,SUFU,SUGP1,SULF1,SULF2,SUPT16H,SUPT5H,SUPT6H,SUPV3L1,SUSD2,SUSD4,SUV420H1,SV2B,SVIL,SWAP70,SYK,SYMPK,SYNCRIP,SYNGAP1,SYNGR1,SYNJ2,SYNPO2L,SYNRG,SYT13,SYT14,SYT17,SYT2,SYT3,SYT6,SYT7,SYVN1,TAB1,TAB2,TAB3,TACC1,TACR1,TADA3,TAF15,TAF1L,TAF5,TAF5L,TAF6,TALDO1,TANC1,TANC2,TAOK1,TAOK2,TAOK3,TARSL2,TAS1R3,TAT,TBC1D10C,TBC1D14,TBC1D15,TBC1D16,TBC1D17,TBC1D23,TBC1D8,TBC1D8B,TBC1D9,TBC1D9B,TBCCD1,TBCD,TBL1X,TBRG4,TBX19,TBX20,TBX21,TBX3,TBX4,TBX5,TCERG1,TCF20,TCF25,TCF4,TCHP,TCIRG1,TCTN2,TDP1,TDRD1,TDRD6,TDRD7,TEAD1,TEC,TECPR1,TECPR2,TECTA,TENC1,TERF1,TES,TET3,TEX10,TEX11,TEX14,TEX2,TF,TFCP2,TFDP1,TFEB,TFIP11,TFR2,TFRC,TGFB1I1,TGFB3,TGFBI,TGFBRAP1,TGM2,TH,THBS1,THBS2,THBS3,THEMIS2,THOC1,THOC2,THOC6,THOP1,THRA,THRAP3,THRB,THSD4,THSD7A,THUMPD2,TIAM1,TIE1,TIGD7,TIMP4,TINAGL1,TIPARP,TJP1,TKTL1,TLE1,TLE2,TLE3,TLE4,TLE6,TLL1,TLN1,TLN2,TLR9,TM9SF2,TM9SF4,TMC1,TMCC1,TMCC2,TMEFF1,TMEM108,TMEM131,TMEM132A,TMEM132B,TMEM132D,TMEM161A,TMEM163,TMEM168,TMEM169,TMEM180,TMEM184B,TMEM189-UBE2V1,TMEM192,TMEM2,TMEM200A,TMEM206,TMEM214,TMEM245,TMEM248,TMEM26,TMEM39B,TMEM57,TMEM62,TMEM63B,TMEM63C,TMEM87A,TMEM87B,TMOD1,TMOD2,TMOD3,TMPPE,TMPRSS11D,TMTC4,TMX1,TNFAIP3,TNFRSF21,TNIK,TNK2,TNKS,TNKS2,TNPO1,TNPO2,TNPO3,TNR,TNRC6A,TNRC6B,TNRC6C,TOB2,TOLLIP,TOM1,TOM1L1,TOM1L2,TOMM70A,TOP1MT,TOP3B,TOR1B,TOR3A,TOX,TP53BP2,TP63,TP73,TPCN1,TPP2,TPR,TPST2,TRABD,TRAF2,TRAF3,TRAF6,TRAF7,TRAK1,TRAK2,TRAM1L1,TRAM2,TRANK1,TRAPPC10,TRAPPC11,TRAPPC9,TREX1,TRHDE,TRIM11,TRIM2,TRIM23,TRIM26,TRIM28,TRIM3,TRIM32,TRIM33,TRIM46,TRIM52,TRIM54,TRIM56,TRIM68,TRIM71,TRIM8,TRIM9,TRIO,TRIP10,TRIP12,TRIP4,TRMT1,TRMT1L,TRMT2A,TRMT6,TRMT61A,TRNT1,TRPC3,TRPC4,TRPC4AP,TRPC5,TRPC6,TRPM3,TRPM4,TRPM5,TRPM6,TRPM7,TRPM8,TRPS1,TRPV2,TRPV4,TRPV6,TRRAP,TSC1,TSC2,TSC22D1,TSEN2,TSGA10,TSHZ1,TSHZ2,TSHZ3,TSNAXIP1,TSPAN4,TSPAN9,TSPEAR,TSPYL2,TSSC1,TSSK1B,TSTA3,TTBK1,TTBK2,TTC13,TTC17,TTC3,TTC39C,TTC7B,TTI1,TTLL1,TTLL12,TTLL13,TTLL5,TTLL7,TUB,TUBA1C,TUBA3C,TUBA3D,TUBAL3,TUBB3,TUBB4A,TUBB4B,TUBB6,TUBG2,TUBGCP2,TUBGCP3,TUBGCP6,TULP4,TUT1,TWF2,TXNDC11,TXNRD1,TYK2,TYR,TYRO3,TYW1,U2AF2,U2SURP,UACA,UBA3,UBA6,UBAC2,UBAP1,UBAP2,UBAP2L,UBASH3A,UBC,UBE2O,UBE3A,UBE3B,UBE3C,UBE4A,UBE4B,UBL7,UBN1,UBN2,UBR1,UBR2,UBR3,UBR4,UBR5,UBTF,UCKL1,UFL1,UGGT1,UGP2,UGT1A1,UGT1A10,UGT1A9,ULK1,ULK2,ULK3,UMOD,UNC13A,UNC13B,UNC13C,UNC45A,UNC5A,UNC5B,UNC5C,UNC5D,UNC79,UNG,UPB1,UPF1,UPF2,URB2,URGCP,URI1,USP1,USP11,USP13,USP15,USP19,USP24,USP25,USP28,USP32,USP33,USP34,USP38,USP39,USP4,USP43,USP47,USP48,USP6NL,USP7,USP9X,UST,UTRN,UVSSA,UXS1,VAC14,VANGL2,VASH1,VAV1,VAV2,VAV3,VCAN,VCL,VCPIP1,VDR,VEZF1,VILL,VIM,VIPR1,VIPR2,VIT,VLDLR,VPS13A,VPS13B,VPS13C,VPS13D,VPS16,VPS18,VPS26B,VPS33B,VPS35,VPS37A,VPS39,VPS4A,VPS51,VPS52,VPS53,VPS54,VWCE,WAC,WAPAL,WASL,WBSCR17,WDFY1,WDFY3,WDR1,WDR11,WDR13,WDR16,WDR24,WDR26,WDR33,WDR34,WDR37,WDR4,WDR47,WDR48,WDR59,WDR6,WDR63,WDR7,WDR70,WDR75,WDR81,WDR89,WDR91,WDR96,WDTC1,WEE2,WFIKKN2,WHSC1,WHSC1L1,WIPF1,WIPI2,WIZ,WLS,WNK1,WNK3,WNT2B,WNT3,WNT4,WNT5B,WNT7A,WNT7B,WNT8A,WNT9A,WRAP53,WRAP73,WSB1,WSCD2,WT1,WWC1,WWP1,WWP2,XAB2,XKR4,XKR6,XKR8,XPNPEP1,XPO1,XPO4,XPO5,XPO6,XPO7,XPOT,XPR1,XRCC5,XRCC6,XRN2,XYLT1,XYLT2,YARS2,YEATS2,YIF1A,YIPF3,YLPM1,YME1L1,YTHDC1,ZAP70,ZBED4,ZBTB11,ZBTB16,ZBTB17,ZBTB2,ZBTB34,ZBTB40,ZBTB44,ZBTB46,ZBTB48,ZBTB5,ZBTB7B,ZBTB8A,ZC3H12C,ZC3H14,ZC3H18,ZC3H4,ZC3H6,ZC3H7B,ZCCHC11,ZCCHC14,ZCCHC6,ZDHHC16,ZDHHC8,ZEB2,ZER1,ZFC3H1,ZFHX3,ZFHX4,ZFP82,ZFR,ZFYVE1,ZFYVE28,ZGPAT,ZHX1,ZHX2,ZIC1,ZKSCAN1,ZKSCAN4,ZKSCAN5,ZMAT3,ZMIZ1,ZMPSTE24,ZMYM2,ZMYM4,ZMYND11,ZMYND15,ZMYND8,ZNF136,ZNF14,ZNF142,ZNF148,ZNF174,ZNF197,ZNF2,ZNF205,ZNF213,ZNF227,ZNF236,ZNF250,ZNF251,ZNF263,ZNF280C,ZNF292,ZNF296,ZNF300,ZNF317,ZNF318,ZNF319,ZNF324B,ZNF326,ZNF335,ZNF341,ZNF347,ZNF35,ZNF384,ZNF385A,ZNF395,ZNF398,ZNF407,ZNF408,ZNF410,ZNF416,ZNF420,ZNF423,ZNF426,ZNF433,ZNF436,ZNF445,ZNF449,ZNF451,ZNF460,ZNF462,ZNF48,ZNF480,ZNF483,ZNF496,ZNF500,ZNF507,ZNF512,ZNF512B,ZNF513,ZNF521,ZNF526,ZNF532,ZNF536,ZNF540,ZNF547,ZNF555,ZNF560,ZNF561,ZNF564,ZNF569,ZNF574,ZNF592,ZNF606,ZNF608,ZNF609,ZNF618,ZNF621,ZNF638,ZNF668,ZNF670,ZNF687,ZNF689,ZNF691,ZNF692,ZNF7,ZNF70,ZNF704,ZNF709,ZNF710,ZNF713,ZNF766,ZNF770,ZNF776,ZNF786,ZNF791,ZNF8,ZNF827,ZNF862,ZNFX1,ZP2,ZPBP,ZSCAN10,ZSCAN2,ZSCAN20,ZSWIM4,ZSWIM5,ZW10,ZXDC,ZYG11B,ZZEF1,ZZZ3
GO:HISTONE_MONOUBIQUITINATION	http://www.broadinstitute.org/gsea/msigdb/cards/GO_HISTONE_MONOUBIQUITINATION	21	0.26791	0.946014	1	1	BCOR,CDC73,CTR9,CUL4B,DDB1,DDB2,DTX3L,LEO1,PAF1,PCGF1,RAG1,RING1,RNF168,RNF2,RNF20,RNF40,RYBP,SKP1,TRIM37,UBE2E1,WAC
GO:OXIDIZED_NAD_BINDING	http://www.broadinstitute.org/gsea/msigdb/cards/GO_OXIDIZED_NAD_BINDING	13	0.26802	0.946014	1	1	ALDH1A3,CRYL1,GLUD1,HADH,HPGD,SIRT1,SIRT2,SIRT3,SIRT4,SIRT5,SIRT6,SIRT7,UXS1
GO:REGULATION_OF_WOUND_HEALING	http://www.broadinstitute.org/gsea/msigdb/cards/GO_REGULATION_OF_WOUND_HEALING	122	0.26843	0.946234	1	1	ABAT,ADAMTS18,ADRA2A,ADRB2,ALOX12,ANO6,ANXA1,ANXA2,ANXA5,APCS,APOE,APOH,ARFGEF1,C1QTNF1,CAPN3,CASK,CAV1,CD109,CD34,CD36,CLASP1,CLASP2,CLEC4M,CPB2,EDN1,ENPP4,F11,F12,F2,F2R,F2RL1,F3,F7,FAM46A,FAP,FCER1G,FGA,FGB,FGF2,FGG,FOXA2,FOXC2,GJA1,GJD4,GP1BA,GSN,HBEGF,HMGB1,HMGCR,HOPX,HPSE,HRAS,HRG,INSL3,KANK1,KLKB1,KNG1,KRT1,LBH,LYN,MYLK,MYOD1,NFE2L2,NOS3,PDGFB,PDGFRA,PHLDB2,PLAT,PLAU,PLAUR,PLEK,PLG,PPAP2B,PPARD,PRKCA,PRKCD,PRKCE,PRKCQ,PRKG1,PROC,PROS1,PTGER3,PTGER4,REG3A,REG3G,RREB1,S100A9,SCARA5,SELP,SERPINB2,SERPINC1,SERPINE1,SERPINE2,SERPINF2,SERPING1,SMAD3,SOX15,SRSF6,STAB2,STX2,STXBP5,SYK,TC2N,TEC,TGFBR2,THBD,THBS1,TLR4,TMPRSS6,TNFAIP3,TNFRSF12A,TSPAN8,TXK,UBASH3B,USF1,VAV2,VEGFB,VIL1,VPS33B,WFDC1,WNT4,ZAP70
GO:DENDRITIC_CELL_DIFFERENTIATION	http://www.broadinstitute.org/gsea/msigdb/cards/GO_DENDRITIC_CELL_DIFFERENTIATION	32	0.26844	0.946234	1	1	AXL,AZI2,BATF,BATF2,BATF3,CAMK4,CCL19,CCR7,CD86,CSF2,DHRS2,F2RL1,FLT3,GAS6,GATA1,IL4,IRF4,LGALS9,LILRB1,LTBR,LYN,PRTN3,PSEN1,RBPJ,RELB,SPI1,TGFB1,TGFBR2,TNFSF9,TRAF6,TREM2,UBD
GO:ALTERNATIVE_MRNA_SPLICING_VIA_SPLICEOSOME	http://www.broadinstitute.org/gsea/msigdb/cards/GO_ALTERNATIVE_MRNA_SPLICING_VIA_SPLICEOSOME	11	0.26847	0.946234	1	1	CDK13,CELF4,HNRNPM,PQBP1,RBM17,RSRC1,SFPQ,SFSWAP,SLU7,SRSF1,SRSF6
GO:ACIDIC_AMINO_ACID_TRANSPORT	http://www.broadinstitute.org/gsea/msigdb/cards/GO_ACIDIC_AMINO_ACID_TRANSPORT	21	0.2687	0.946589	1	1	ARL6IP5,CLN8,KCNJ10,NTSR1,PRAF2,PSEN1,SLC13A3,SLC17A6,SLC17A7,SLC17A8,SLC1A1,SLC1A2,SLC1A3,SLC1A6,SLC1A7,SLC25A12,SLC25A13,SLC25A22,SLC38A7,SLC6A1,SLC7A11
BIOCARTA:IL7_PATHWAY	http://www.broadinstitute.org/gsea/msigdb/cards/BIOCARTA_IL7_PATHWAY	17	0.26902	0.947057	1	1	BCL2,CREBBP,EP300,FYN,IL2RG,IL7,IL7R,JAK1,JAK3,LCK,NMI,PIK3CA,PIK3CG,PIK3R1,PTK2B,STAT5A,STAT5B
KEGG:TRYPTOPHAN_METABOLISM	http://www.broadinstitute.org/gsea/msigdb/cards/KEGG_TRYPTOPHAN_METABOLISM	38	0.26917	0.947057	1	1	AADAT,AANAT,ACAT1,ACAT2,ACMSD,AFMID,ALDH1B1,ALDH2,ALDH3A2,ALDH7A1,ALDH9A1,AOX1,CAT,CYP1A1,CYP1A2,CYP1B1,DDC,ECHS1,EHHADH,GCDH,HAAO,HADH,HADHA,IDO1,IDO2,IL4I1,INMT,KMO,KYNU,MAOA,MAOB,OGDH,OGDHL,TDO2,TPH1,TPH2,WARS,WARS2
GO:RHO_GTPASE_BINDING	http://www.broadinstitute.org/gsea/msigdb/cards/GO_RHO_GTPASE_BINDING	74	0.26933	0.947057	1	1	ABI2,AKAP13,ARFIP2,ARHGAP4,ARHGDIB,ARHGEF16,ARHGEF2,BRK1,C15orf62,CAV1,CDC42BPB,CDC42EP1,CDC42EP2,CDC42EP3,CDC42EP4,CDC42EP5,CDKL5,CORO1C,DAAM1,DAAM2,DAPK3,DIAPH1,DIAPH2,DIAPH3,DOCK11,DOCK4,DOCK7,DVL1,DVL2,DVL3,ECT2,EPS8,EXOC1,FLNA,FMNL1,FMNL2,FMNL3,HACE1,INF2,IQGAP1,IQGAP2,IQGAP3,ITPKA,KCTD13,KIF3B,LRRK2,MAP3K11,MYO9B,NCF2,NCKAP1,NET1,NOX1,NOXA1,OCRL,PAK3,PARD6A,PFN1,PKN1,RAB7A,RALBP1,RCC2,RHOH,ROCK1,ROCK2,RTKN,SOD1,SRGAP1,SRGAP3,STXBP6,TIAM1,TNFAIP1,TRIOBP,WASF1,WHAMM
PID:BARD1_PATHWAY	http://www.broadinstitute.org/gsea/msigdb/cards/PID_BARD1_PATHWAY	29	0.26935	0.947057	1	1	ATM,ATR,BARD1,BRCA1,CCNE1,CDK2,CSTF1,EWSR1,FANCA,FANCC,FANCD2,FANCE,FANCF,FANCG,FANCL,MRE11A,NBN,NPM1,PCNA,PRKDC,RAD50,RAD51,RBBP8,TOPBP1,TP53,UBE2D3,UBE2L3,XRCC5,XRCC6
GO:EPITHELIUM_DEVELOPMENT	http://www.broadinstitute.org/gsea/msigdb/cards/GO_EPITHELIUM_DEVELOPMENT	915	0.26964	0.947205	1	1	AARS,ABCA12,ABI1,ACADVL,ACAT1,ACER1,ACTA2,ACTL8,ACVR1,ACVR1B,ACVR2B,ACVRL1,ADAM17,ADAM9,ADAMTS16,ADAMTSL2,ADM,AGPAT2,AGPAT6,AGR2,AHI1,AIMP2,AKR1C1,AKT1,AKT2,ALDH1A3,ALDH3A2,ALDOC,ALX1,ALX4,AMBRA1,ANXA1,ANXA4,ANXA7,APAF1,APCDD1,AREG,ARG2,ARHGAP12,ARHGAP35,ARHGEF26,ARID1A,ARID4A,ARID4B,ARL13B,ARX,ASCL1,ATM,ATOH1,ATP2A2,ATP2B2,ATP2C1,ATP6AP2,ATP7A,ATRX,AXIN1,AXIN2,B4GALT1,B9D1,BAK1,BARX1,BASP1,BAX,BBS4,BBS5,BBS7,BCCIP,BCL10,BCL11B,BCL2,BDH2,BFSP1,BFSP2,BMP15,BMP2,BMP4,BMP5,BMP6,BMP7,BMPER,BMPR1A,BMPR2,BNC1,BTRC,C10orf11,C12orf5,C1GALT1,C1orf172,C1orf68,C2CD3,C5orf42,CA2,CA9,CALB1,CALML5,CASP14,CASP3,CASP6,CAT,CBFA2T2,CBR1,CC2D2A,CCDC103,CCDC39,CCDC40,CCDC67,CCL11,CCM2,CCND1,CCNO,CD109,CD34,CD63,CDC42,CDH2,CDH3,CDHR2,CDK1,CDK6,CDKN1A,CDSN,CDX2,CEACAM1,CEBPB,CECR2,CELSR1,CEP290,CER1,CERS3,CHD7,CHRD,CITED1,CITED2,CLIC4,CLIC5,CNFN,CNN3,COBL,COL17A1,COL18A1,COL2A1,COL4A1,COL5A1,COL7A1,CPS1,CPT1A,CRABP2,CRB2,CRCT1,CREB1,CRHR2,CRLF1,CRYGB,CRYGD,CRYGS,CSF1,CSF1R,CSNK2B,CST6,CSTA,CTGF,CTHRC1,CTNNB1,CTNNBIP1,CTSB,CTSH,CTSZ,CXCR4,CYP1A1,CYP26B1,CYP7B1,CYR61,DAB2,DACT1,DACT2,DAG1,DCHS1,DCT,DDR1,DEAF1,DHRS9,DKK1,DLC1,DLG1,DLG3,DLG5,DLL1,DLL3,DLL4,DLX3,DLX5,DLX6,DMBT1,DMRT1,DNAAF1,DNASE1L2,DSG4,DSP,DVL1,DVL2,DVL3,E2F4,E2F7,E2F8,EDA,EDA2R,EDAR,EDF1,EDN1,EDN3,EDNRA,EDNRB,EFNB2,EGF,EGFR,EHF,ELF3,ELF5,EMP1,EMX1,EN1,ENG,EP300,EPB41L5,EPCAM,EPHA2,EPHA4,EPHA7,ERBB4,ERCC2,ERCC3,EREG,ERRFI1,ESR1,ESR2,ETV4,EVPL,EVPLL,EXPH5,EYA1,EZR,F11R,F2RL1,FA2H,FABP5,FAM20C,FAT4,FEM1B,FERD3L,FGF1,FGF10,FGF2,FGF7,FGF8,FGFR1,FGFR2,FKBP8,FLG,FLNA,FLNB,FLOT2,FLRT3,FMN1,FN3K,FNDC3A,FOLR1,FOSL2,FOXA1,FOXB1,FOXC1,FOXC2,FOXD1,FOXE1,FOXF1,FOXF2,FOXH1,FOXJ1,FOXL2,FOXN1,FOXN4,FOXQ1,FRAS1,FREM2,FRMD6,FRS2,FRZB,FUZ,FZD1,FZD2,FZD3,FZD5,FZD6,FZD7,FZR1,GAB1,GATA3,GATA4,GATA5,GATA6,GBX2,GCM1,GDF11,GDF7,GDNF,GJA1,GJA4,GJB5,GLI1,GLI2,GLI3,GLMN,GNA13,GNAS,GPC3,GPR4,GPSM2,GPX1,GRB2,GREM1,GRHL1,GRHL2,GRHL3,GRSF1,GRXCR1,GSC,GSTA1,GSTA2,GSTK1,GSTM3,GZF1,HAND1,HAND2,HAPLN2,HBEGF,HDAC1,HDAC2,HEG1,HES1,HES3,HES5,HES7,HESX1,HEY1,HEY2,HEYL,HHEX,HHIP,HIF1A,HNF1B,HNRNPH3,HOXA11,HOXA5,HOXB13,HOXB2,HOXB4,HOXB5,HOXC13,HOXD11,HOXD13,HPS4,HPS6,HRH2,HRNR,HSD17B4,HYDIN,ICAM1,ID1,ID2,ID3,ID4,IFT122,IFT140,IFT172,IFT52,IFT57,IFT74,IGFBP5,IHH,IL10,IL31RA,IL6,ILK,INHBA,INSM1,INSR,INTU,IPMK,IQGAP1,IRF6,IRX1,IRX2,ITGA2,ITGA5,ITPK1,IVL,JAG1,JAG2,JAK2,JUN,KAT2A,KAZN,KDM5B,KDM6A,KDM6B,KDR,KIF20B,KIF26B,KIT,KLF15,KLF2,KLF4,KLF5,KLHL3,KLK14,KLK5,KLK7,KRAS,KRT10,KRT14,KRT15,KRT16,KRT17,KRT2,KRT25,KRT27,KRT3,KRT31,KRT32,KRT34,KRT4,KRT5,KRT71,KRT76,KRT83,KRT84,KRT85,KRT9,KRTAP5-9,LAMA3,LAMA5,LAMB2,LAMB3,LAMC2,LATS1,LATS2,LBX1,LCE1A,LCE1B,LCE1C,LCE1D,LCE1E,LCE1F,LCE2A,LCE2B,LCE2C,LCE2D,LCE3A,LCE3B,LCE3C,LCE3D,LCE3E,LCE4A,LCE5A,LCE6A,LCP1,LDB1,LDB2,LEF1,LELP1,LFNG,LGALS3,LGR4,LGR5,LHFPL5,LHX1,LHX2,LIAS,LIN7C,LMO4,LOR,LRP4,LRP5,LRP6,LRRC72,LRTOMT,LTA4H,LUZP1,MAF,MAGI2,MAP2K1,MAP2K2,MAPK1,MARVELD2,MCOLN3,MED1,MED12,MEF2C,MEGF8,MEN1,MEOX1,MEOX2,MESP1,MET,MGMT,MIB1,MICAL2,MITF,MKKS,MKS1,MLLT4,MMP14,MPP5,MREG,MSGN1,MSN,MSX1,MSX2,MTHFD1,MTHFD1L,MTSS1,MYADM,MYC,MYCN,MYF5,MYF6,MYO5A,MYO7A,NDRG4,NEUROD1,NEUROG3,NF1,NF2,NFATC4,NFIB,NKX2-1,NKX2-2,NKX2-5,NKX2-6,NKX3-1,NKX3-2,NKX6-1,NKX6-3,NLE1,NODAL,NOG,NOTCH1,NOTCH4,NOTO,NPHP3,NPHS1,NPHS2,NPNT,NR0B1,NR2F2,NR5A2,NRARP,NRG1,NRP1,NSDHL,NTF4,NTN1,NTRK1,NTRK3,NUMA1,NUMB,NUP133,NUP210L,OCA2,ONECUT1,ONECUT2,OSR1,OVOL1,OVOL2,PAFAH1B1,PAK1,PALB2,PALLD,PAX1,PAX2,PAX6,PAX7,PAX8,PBX1,PCDH8,PCNA,PDCD10,PDE2A,PDE4D,PDGFB,PDPK1,PDX1,PDZD7,PFN1,PGF,PGK1,PHACTR4,PHGDH,PIH1D1,PIP5K1A,PITX2,PITX3,PKD1,PKD2,PLOD1,PLOD3,PLS3,PLXNA1,PLXNA2,PLXNB2,PLXND1,PML,PODXL,POFUT1,POU2F3,POU3F1,POU3F2,POU3F3,POU4F3,PPARA,PPARG,PPHLN1,PPL,PPP1CA,PPP1R16B,PPP2R3A,PRDM1,PRICKLE1,PRKACA,PRKACB,PRKD2,PRKDC,PRKX,PRLR,PROM1,PROX1,PRR9,PSAP,PSAPL1,PSEN1,PTCH1,PTCH2,PTER,PTHLH,PTK6,PTK7,PTN,PTPRO,PTPRS,RAB10,RAB13,RAB1A,RAB1B,RAB25,RAB27A,RAC1,RAD51B,RALA,RAP1A,RAP1B,RAP2A,RAP2B,RAP2C,RAPGEF1,RAPGEF2,RAPGEF3,RAPGEF6,RARA,RARB,RARG,RASIP1,RBBP6,RBM15,RBP2,RBPJ,RDH10,RDX,RELA,RET,RFX3,RFX6,RGS19,RGS20,RHCG,RHOA,RHOB,RHOC,RILPL1,RILPL2,RIPK4,RIPPLY1,RIPPLY2,RLTPR,ROBO2,ROCK1,ROR2,ROS1,RPGRIP1L,RPS7,RSPO2,RSPO3,RXRA,RYR2,S100A7,S1PR1,SALL1,SALL2,SALL4,SATB1,SAV1,SCEL,SCNN1B,SCRIB,SCUBE1,SDC1,SDC4,SEC24B,SEMA3A,SEMA3C,SEMA3E,SEMA4C,SERPINB5,SERPINE2,SETD2,SETDB2,SFN,SFRP1,SFRP2,SHARPIN,SHH,SHROOM3,SIDT2,SIM1,SIPA1L3,SIX1,SIX2,SIX3,SIX4,SKI,SKIL,SLC40A1,SLC4A5,SLC4A7,SLC7A11,SLC9A3R1,SLC9A4,SLIT2,SLITRK6,SMAD1,SMAD2,SMAD3,SMAD4,SMAD5,SMAD6,SMAD7,SMAD9,SMO,SNAI1,SNAI2,SOCS3,SOD1,SOS1,SOSTDC1,SOX10,SOX11,SOX17,SOX18,SOX21,SOX4,SOX8,SOX9,SPDEF,SPI1,SPINK5,SPINT1,SPRR1A,SPRR1B,SPRR2A,SPRR2B,SPRR2D,SPRR2E,SPRR2F,SPRR2G,SPRR3,SPRR4,SPRY1,SPRY2,SRC,SRF,SSBP3,ST14,STARD13,STAT1,STAT6,STC1,STIL,STK3,STK4,STRA6,STRC,STS,STX2,SUFU,SULT1B1,T,TACSTD2,TAGLN,TAGLN2,TBC1D20,TBX1,TBX2,TBX20,TBX3,TBX4,TBX5,TBX6,TCAP,TCF15,TCF21,TCF7,TCHH,TCTN1,TDRD7,TFAP2A,TFAP2B,TFCP2L1,TGFB1,TGFB1I1,TGFB2,TGFBR2,TGM1,TGM2,TGM3,TGM5,THRA,THRB,TIMELESS,TJP1,TJP2,TMC1,TMED2,TMEFF2,TMEM100,TMEM107,TMEM79,TMOD1,TNC,TNFRSF19,TNFSF11,TNMD,TOLLIP,TOR1A,TP63,TPP1,TRAF3IP1,TRAF6,TRIM28,TRIM71,TSC1,TSC2,TSG101,TST,TULP3,TWIST1,TYMS,TYRP1,UGCG,UMOD,UPK1A,UPK1B,UPK2,UPK3A,USH2A,USP13,VANGL2,VASP,VCL,VDAC1,VDR,VEGFA,VEGFC,VEZF1,VIL1,VIM,VSIG1,WAS,WDPCP,WDR19,WDR77,WNK4,WNT1,WNT10A,WNT11,WNT16,WNT2,WNT3,WNT3A,WNT4,WNT5A,WNT5B,WNT6,WNT7A,WNT7B,WNT9B,WT1,XBP1,XRCC2,YAP1,YIPF6,ZDHHC21,ZEB2,ZFP36L1,ZIC3,ZNF358,ZNF703,ZNF750
GO:CARDIAC_ATRIUM_DEVELOPMENT	http://www.broadinstitute.org/gsea/msigdb/cards/GO_CARDIAC_ATRIUM_DEVELOPMENT	29	0.26968	0.947205	1	1	ACVR1,ANK2,BMP10,CYR61,DAND5,DLL4,GATA4,HEG1,HEY2,ISL1,MDM2,MESP1,MYH6,NKX2-5,NOTCH1,NOTCH2,NPHP3,PITX2,PROX1,SHOX2,SMO,SOS1,SOX4,TBX20,TBX5,WHSC1,WNT2,WNT5A,ZFPM1
GO:NEGATIVE_REGULATION_OF_RESPONSE_TO_EXTRACELLULAR_STIMULUS	http://www.broadinstitute.org/gsea/msigdb/cards/GO_NEGATIVE_REGULATION_OF_RESPONSE_TO_EXTRACELLULAR_STIMULUS;GO:NEGATIVE_REGULATION_OF_RESPONSE_TO_NUTRIENT_LEVELS;http://www.broadinstitute.org/gsea/msigdb/cards/GO_NEGATIVE_REGULATION_OF_RESPONSE_TO_NUTRIENT_LEVELS	35	0.26978	0.947205	1	1	BBS4,C12orf39,C12orf5,CARTPT,CCK,CHMP4A,CHMP4B,CLN3,FEZ1,FEZ2,GCG,KANK2,KIAA0226,LEP,LRRK2,LZTS1,MKKS,MTM1,MTOR,NENF,NPC1,NPFF,NRBP2,PHF23,PINK1,PPARA,QSOX1,SCFD1,SNAI2,TSC1,TSPO,UBQLN1,UBQLN4,UCN,VPS13C
PID:MYC_PATHWAY	http://www.broadinstitute.org/gsea/msigdb/cards/PID_MYC_PATHWAY	25	0.27014	0.947812	1	1	ACTL6A,AXIN1,CDKN2A,FBXW7,GSK3B,HBP1,KAT2A,KAT5,MAX,MYC,PAK2,PIN1,PML,PPP2CA,PPP2R5A,RUVBL1,RUVBL2,SKP2,SUPT3H,SUPT7L,TAF10,TAF12,TAF9,TRRAP,ZBTB17
KEGG:PATHWAYS_IN_CANCER	http://www.broadinstitute.org/gsea/msigdb/cards/KEGG_PATHWAYS_IN_CANCER	315	0.27039	0.947812	1	1	ABL1,AKT1,AKT2,AKT3,APC,APC2,APPL1,AR,ARAF,ARNT,ARNT2,AXIN1,AXIN2,BAD,BAX,BCL2,BCL2L1,BCR,BID,BIRC2,BIRC3,BIRC5,BMP2,BMP4,BRAF,BRCA2,CASP3,CASP8,CASP9,CBL,CBLB,CBLC,CCDC6,CCNA1,CCND1,CCNE1,CCNE2,CDC42,CDH1,CDK2,CDK4,CDK6,CDKN1A,CDKN1B,CDKN2A,CDKN2B,CEBPA,CHUK,CKS1B,COL4A1,COL4A2,COL4A4,COL4A6,CREBBP,CRK,CRKL,CSF1R,CSF3R,CTBP1,CTBP2,CTNNA1,CTNNA2,CTNNA3,CTNNB1,CUL2,CYCS,DAPK1,DAPK2,DAPK3,DCC,DVL1,DVL2,DVL3,E2F1,E2F2,E2F3,EGF,EGFR,EGLN1,EGLN2,EGLN3,EP300,EPAS1,ERBB2,ETS1,FADD,FAS,FASLG,FGF1,FGF10,FGF11,FGF12,FGF13,FGF14,FGF17,FGF18,FGF19,FGF2,FGF20,FGF21,FGF22,FGF23,FGF4,FGF5,FGF6,FGF7,FGF8,FGF9,FGFR1,FGFR2,FGFR3,FH,FIGF,FLT3,FLT3LG,FN1,FOS,FOXO1,FZD1,FZD10,FZD2,FZD3,FZD4,FZD5,FZD6,FZD7,FZD8,GLI1,GLI2,GLI3,GRB2,GSK3B,GSTP1,HDAC1,HDAC2,HGF,HHIP,HIF1A,HRAS,HSP90AA1,HSP90AB1,HSP90B1,IGF1,IGF1R,IKBKB,IKBKG,IL6,IL8,ITGA2,ITGA2B,ITGA3,ITGA6,ITGAV,ITGB1,JAK1,JUN,JUP,KIT,KITLG,KLK3,KRAS,LAMA1,LAMA2,LAMA3,LAMA4,LAMA5,LAMB1,LAMB2,LAMB3,LAMB4,LAMC1,LAMC2,LAMC3,LEF1,MAP2K1,MAP2K2,MAPK1,MAPK10,MAPK3,MAPK8,MAPK9,MAX,MDM2,MECOM,MET,MITF,MLH1,MMP1,MMP9,MSH2,MSH3,MSH6,MTOR,MYC,NFKB1,NFKB2,NFKBIA,NKX3-1,NOS2,NRAS,NTRK1,PAX8,PDGFB,PDGFRA,PDGFRB,PGF,PIAS1,PIAS2,PIAS4,PIK3CA,PIK3CB,PIK3CD,PIK3CG,PIK3R1,PIK3R2,PIK3R3,PIK3R5,PLCG1,PLCG2,PLD1,PML,PPARD,PPARG,PRKCA,PRKCB,PRKCG,PTCH1,PTCH2,PTEN,PTGS2,PTK2,RAC1,RAC2,RAC3,RAD51,RAF1,RALA,RALB,RALBP1,RALGDS,RARA,RARB,RASSF1,RB1,RBX1,RELA,RET,RHOA,RUNX1,RUNX1T1,RXRA,RXRB,RXRG,SHH,SKP2,SLC2A1,SMAD2,SMAD3,SMAD4,SMO,SOS1,SOS2,SPI1,STAT1,STAT3,STAT5A,STAT5B,STK36,STK4,SUFU,TCEB1,TCEB2,TCF7,TCF7L1,TCF7L2,TFG,TGFB1,TGFB2,TGFB3,TGFBR1,TGFBR2,TP53,TPM3,TPR,TRAF1,TRAF2,TRAF3,TRAF4,TRAF5,TRAF6,VEGFA,VEGFB,VEGFC,VHL,WNT1,WNT10A,WNT10B,WNT11,WNT16,WNT2,WNT2B,WNT3,WNT3A,WNT4,WNT5A,WNT5B,WNT6,WNT7A,WNT7B,WNT8A,WNT8B,WNT9A,WNT9B,XIAP,ZBTB16
GO:CARBON_NITROGEN_LIGASE_ACTIVITY_WITH_GLUTAMINE_AS_AMIDO_N_DONOR	http://www.broadinstitute.org/gsea/msigdb/cards/GO_CARBON_NITROGEN_LIGASE_ACTIVITY_WITH_GLUTAMINE_AS_AMIDO_N_DONOR	12	0.27039	0.947812	1	1	ASNS,ASNSD1,CAD,CPS1,FAAH,FAAH2,GATC,GMPS,NADSYN1,PET112,PFAS,QRSL1
REACTOME:RESPIRATORY_ELECTRON_TRANSPORT	http://www.broadinstitute.org/gsea/msigdb/cards/REACTOME_RESPIRATORY_ELECTRON_TRANSPORT	62	0.27054	0.947812	1	1	COX4I1,COX5A,COX5B,COX6A1,COX6B1,COX6C,COX7A2L,COX7B,COX7C,COX8A,CYC1,CYCS,ETFA,ETFB,ETFDH,NDUFA1,NDUFA10,NDUFA11,NDUFA12,NDUFA13,NDUFA2,NDUFA4,NDUFA5,NDUFA6,NDUFA7,NDUFA8,NDUFA9,NDUFAB1,NDUFB1,NDUFB10,NDUFB2,NDUFB3,NDUFB4,NDUFB5,NDUFB6,NDUFB7,NDUFB8,NDUFB9,NDUFC1,NDUFC2,NDUFS1,NDUFS2,NDUFS3,NDUFS4,NDUFS5,NDUFS6,NDUFS7,NDUFS8,NDUFV1,NDUFV2,NDUFV3,SDHA,SDHB,SDHC,SDHD,UQCR11,UQCRB,UQCRC1,UQCRC2,UQCRFS1,UQCRH,UQCRQ
GO:REGULATION_OF_HOMOTYPIC_CELL_CELL_ADHESION	http://www.broadinstitute.org/gsea/msigdb/cards/GO_REGULATION_OF_HOMOTYPIC_CELL_CELL_ADHESION	291	0.2706	0.947812	1	1	ABAT,ADA,ADAM8,ADAMTS18,ADK,ADRB2,AGER,AIF1,AKT1,ALOX12,ANK3,ANXA1,AP3B1,AP3D1,BAD,BCL10,BCL6,BMP4,BTLA,BTN2A2,C10orf54,C1orf177,C1QTNF1,CAMK4,CARD11,CASP3,CAV1,CCDC88B,CCL19,CCL2,CCL21,CCL5,CCR2,CCR7,CD1D,CD2,CD209,CD244,CD247,CD274,CD276,CD28,CD300A,CD3D,CD3E,CD3G,CD4,CD40LG,CD44,CD46,CD47,CD5,CD55,CD59,CD6,CD74,CD80,CD83,CD86,CDC42,CDKN2A,CEACAM1,CEBPB,CLC,CLEC4G,CLPTM1,CORO1A,CSK,CTLA4,CTNNB1,CYLD,CYP26B1,DHPS,DLG1,DNAJA3,DPP4,DTX1,DUSP3,EBI3,EFNB1,EFNB2,EFNB3,EGR3,EPO,ERBB2,FADD,FLOT2,FOXJ1,FOXN1,FOXP3,FYN,GATA3,GLI2,GLI3,GLMN,GNRH1,GPAM,GRAP2,GRB2,GSN,HAS2,HAVCR2,HES1,HFE,HHLA2,HLA-A,HLA-DMB,HLA-DOA,HLA-DPA1,HLA-DPB1,HLA-DQA1,HLA-DQA2,HLA-DQB1,HLA-DQB2,HLA-DRA,HLA-DRB1,HLA-E,HLA-G,HLX,HMGB1,HSPD1,HSPH1,ICOS,ICOSLG,IDO1,IFNA2,IFNB1,IFNG,IGF1,IGF2,IGFBP2,IHH,IL10,IL12A,IL12B,IL12RB1,IL15,IL18,IL1B,IL1RL2,IL2,IL20RB,IL21,IL23A,IL23R,IL27,IL2RA,IL36B,IL4,IL4R,IL6,IL6ST,IL7,IL7R,IRF1,IRF4,ITCH,ITPKB,JAK3,KIAA0922,KLRC4-KLRK1,KLRK1,LAG3,LAT,LAX1,LCK,LEP,LGALS1,LGALS3,LGALS9,LILRB1,LILRB2,LMO1,LYN,MAD1L1,MALT1,MAP3K7,MAP3K8,MAPKAP1,MARCH7,MLST8,MTOR,MYB,NCK1,NCK2,NCKAP1L,NDFIP1,NFKBID,NKAP,NLRP3,NOD2,NR4A3,NRARP,PAG1,PAK1,PAK2,PAK3,PAWR,PDCD1,PDCD1LG2,PDE5A,PDPK1,PELI1,PIK3CA,PIK3R1,PIK3R6,PLA2G2D,PLA2G2F,PNP,PRELID1,PRKAR1A,PRKCA,PRKCD,PRKCQ,PRKCZ,PRKG1,PRNP,PRR5,PTGER3,PTPN11,PTPN2,PTPN22,PTPRC,PYCARD,PYDC1,RAC1,RAC2,RAG1,RARA,RASAL3,RASGRP1,RC3H1,RDX,RICTOR,RIPK2,RIPK3,RLTPR,SART1,SASH3,SCGB1A1,SERPINE2,SFTPD,SHH,SIRPG,SIT1,SLAMF1,SLC46A2,SOCS5,SOCS6,SOD1,SOS1,SOX13,SPINK5,SPN,SPTA1,SRC,STAT5B,SYK,TGFB1,TGFBR2,THY1,TIGIT,TMIGD2,TNFAIP8L2,TNFRSF13C,TNFRSF14,TNFRSF21,TNFSF11,TNFSF14,TNFSF18,TNFSF4,TNFSF9,TRAF2,TRAF6,UBASH3B,VAV1,VCAM1,VNN1,VPS33B,VTCN1,XBP1,XCL1,YES1,ZAP70,ZBTB1,ZBTB16,ZC3H8,ZEB1,ZNF703,ZP3,ZP4
REACTOME:LATENT_INFECTION_OF_HOMO_SAPIENS_WITH_MYCOBACTERIUM_TUBERCULOSIS	http://www.broadinstitute.org/gsea/msigdb/cards/REACTOME_LATENT_INFECTION_OF_HOMO_SAPIENS_WITH_MYCOBACTERIUM_TUBERCULOSIS	30	0.27102	0.947865	1	1	ATP6V0A2,ATP6V0A4,ATP6V0B,ATP6V0C,ATP6V0D1,ATP6V0D2,ATP6V0E1,ATP6V1A,ATP6V1B2,ATP6V1C1,ATP6V1C2,ATP6V1D,ATP6V1E1,ATP6V1E2,ATP6V1F,ATP6V1G1,ATP6V1G2,ATP6V1G3,ATP6V1H,CAMP,CYBA,CYBB,LTF,NCF2,NCF4,NOS1,NOS2,NOS3,SLC11A1,TCIRG1
GO:RESPONSE_TO_EXTRACELLULAR_STIMULUS	http://www.broadinstitute.org/gsea/msigdb/cards/GO_RESPONSE_TO_EXTRACELLULAR_STIMULUS	422	0.27112	0.947865	1	1	AACS,ABCA1,ABCG2,ABCG5,ABCG8,ACACB,ACADS,ACAT1,ACP5,ACSL1,ACSL3,ACSL4,ACTA1,ACVR1C,ADA,ADAMTS1,ADCYAP1,ADIPOQ,ADIPOR2,ADM,ADNP,ADORA2B,ADRB1,ADRB2,ADRB3,ADSSL1,AGER,AGL,AHCY,AIF1,AIFM1,AKT1,AKT2,ALAD,ALB,ALDH3A1,ALDOB,ALOX5,ALPL,APAF1,APOA1,APOC3,APOE,AQP2,AQP3,ARG1,ARSB,ASCL1,ASNS,ASS1,ATF3,ATF4,ATG14,ATG5,ATG7,ATP2B1,AVPR1A,AXL,BBS4,BCAS3,BCHE,BCL10,BCL2,BDH1,BECN1,BGLAP,BHLHA15,BMP7,BMP8A,BMPR2,BRCA1,BRCA2,BRIP1,C12orf39,C2,CADPS2,CARTPT,CAT,CAV1,CCK,CCKAR,CCL2,CCL5,CCND1,CCNE1,CCRN4L,CD3E,CD4,CDKN1A,CDKN2B,CDKN2D,CHAT,CHMP1A,CHSY1,CLIC5,CLPS,CNR1,COL1A1,COMT,COX4I1,CP,CPEB4,CPS1,CXCL10,CYBA,CYP17A1,CYP1A1,CYP24A1,CYP27B1,DAD1,DAP,DAPL1,DDIT3,DEPDC5,DHODH,DNAJC15,DNMT1,DNMT3A,DNMT3B,DRD1,DSC2,EEF2,EHMT2,EIF2AK2,EIF2AK3,EIF2AK4,EIF2S1,ENSA,EPO,ERCC1,ESR2,F7,FADS1,FBXO22,FGF21,FGF23,FKBP1B,FNIP1,FOLR1,FOLR2,FOS,FOSL1,FOXA2,FOXA3,FOXO1,FSTL1,FZD1,G6PC,G6PD,GABARAPL1,GABARAPL2,GABARAPL3,GALP,GAS2L1,GAS6,GAST,GATA4,GBA,GC,GCG,GCGR,GCK,GCN1L1,GHRH,GHRL,GHSR,GIP,GIPR,GLRX2,GLUL,GNAI2,GNPAT,GPAM,GSDMD,GSN,GSS,GSTP1,HAT1,HDDC3,HFE,HLCS,HMBS,HMGCL,HMGCR,HMGCS1,HMGCS2,HMOX1,HSD11B2,HSPA5,HSPA8,HTR2C,HTR4,ICAM1,IFI16,IGF1,IGF2,IGFBP2,IL15,IL1B,IL4,IL6,IMPACT,INHBB,INSR,ITGA2,ITGA6,ITGB1,JUN,KAT2A,KCNB1,KIAA1324,KIF26A,KLF10,KYNU,LCT,LDHA,LEP,LIPG,LRP11,LRRK2,LTA,LTC4S,LYN,MAP1LC3A,MAP1LC3B,MAP1LC3B2,MAP1LC3C,MAPT,MAX,MBD1,MBD3,MC4R,MDM2,MGMT,MIOS,MKKS,MMP7,MOG,MPO,MTHFR,MTMR3,MTOR,MYBBP1A,MYH13,MYOCD,MYOD1,NCOA1,NENF,NFE2L2,NMUR2,NOS1,NPFF,NPRL2,NPRL3,NPY,NQO1,NR1H4,NR4A2,NRF1,NTRK1,NUAK2,NUDT1,OGG1,OGT,OMA1,OPRM1,OTC,OXCT1,OXT,P2RX7,PAWR,PAX2,PCK1,PCSK1N,PCSK9,PDK2,PDK4,PDX1,PEMT,PENK,PFKFB1,PICK1,PIK3C3,PIK3R4,PIM1,PITX2,PKLR,PLA2G4A,PMAIP1,POMC,PON1,POSTN,PPARA,PPARD,PPARG,PPARGC1A,PPM1D,PPP1R15A,PPP1R9B,PPY,PRDM4,PRKAA1,PRKAA2,PRLH,PROX1,PSPH,PTEN,PTGS2,PTH,PTN,PYY,RALB,RARA,RASGRP4,RELA,RMI1,RNF152,RPS6KB1,RPTOR,RRAGA,RRAGB,RRAGC,RRAGD,RRP8,RXRA,SEH1L,SERPINC1,SETDB1,SFRP1,SFRP2,SH3GLB1,SIPA1,SIRT1,SIRT2,SIRT5,SIRT6,SKP2,SLC16A1,SLC18A2,SLC1A2,SLC22A3,SLC25A25,SLC27A4,SLC2A1,SLC34A1,SLC34A3,SLC38A2,SLC39A4,SLC39A5,SLC6A19,SLC6A4,SLC8A1,SLIT2,SOCS3,SOD1,SORD,SPARC,SPHK1,SPP1,SRC,SRD5A1,SREBF1,SREBF2,SRF,SST,SSTR1,SSTR2,SSTR3,STAR,STC1,STC2,SUOX,TBC1D5,TBL1XR1,TBXA2R,TFRC,TGFB1,TGFBR2,TH,THRA,TIMP3,TK1,TNC,TNFRSF11B,TP53,TPCN2,TPH2,TRPV4,TSC1,TSHB,TSPO,TTPA,TXN2,TYMS,TYR,UCN,UCN2,UCP2,UCP3,UGT1A1,ULK1,ULK2,UPP1,USF1,USF2,USP33,VCAM1,VDR,VGF,VLDLR,WDR24,WDR59,WNT11,WNT2B,WNT4,WNT9B,WRN,XBP1,ZC3H12A,ZFP36,ZFYVE1,ZNF354A
REACTOME:PEPTIDE_CHAIN_ELONGATION	http://www.broadinstitute.org/gsea/msigdb/cards/REACTOME_PEPTIDE_CHAIN_ELONGATION	82	0.27122	0.947865	1	1	EEF1A1,EEF2,FAM153A,FAU,RPL10,RPL10A,RPL11,RPL12,RPL13,RPL13A,RPL14,RPL15,RPL17,RPL18,RPL18A,RPL19,RPL21,RPL22,RPL23,RPL23A,RPL24,RPL26,RPL26L1,RPL27,RPL27A,RPL28,RPL29,RPL3,RPL30,RPL31,RPL32,RPL34,RPL35,RPL35A,RPL36,RPL36A,RPL37,RPL37A,RPL38,RPL39,RPL3L,RPL4,RPL41,RPL5,RPL6,RPL7,RPL7A,RPL8,RPL9,RPLP0,RPLP1,RPLP2,RPS10,RPS11,RPS12,RPS13,RPS14,RPS15,RPS15A,RPS16,RPS18,RPS2,RPS20,RPS21,RPS23,RPS24,RPS25,RPS26,RPS27,RPS27A,RPS28,RPS29,RPS3,RPS3A,RPS4X,RPS5,RPS6,RPS7,RPS8,RPS9,RPSA,UBA52
GO:NEGATIVE_REGULATION_OF_B_CELL_ACTIVATION	http://www.broadinstitute.org/gsea/msigdb/cards/GO_NEGATIVE_REGULATION_OF_B_CELL_ACTIVATION	30	0.2714	0.947865	1	1	ATM,BANK1,BCL6,CASP3,CD300A,CDKN2A,CTLA4,FAS,FOXJ1,FOXP3,ID2,IL10,INHA,INHBA,INPP5D,LYN,MNDA,NDFIP1,PAWR,PKN1,PRDM1,RC3H1,SAMSN1,SFRP1,SLA2,TBC1D10C,THOC1,TNFAIP3,TNFRSF13B,TNFRSF21
GO:REFLEX	http://www.broadinstitute.org/gsea/msigdb/cards/GO_REFLEX	20	0.27144	0.947865	1	1	ADRA1A,AFG3L2,ALDH1A3,ASCL1,AUTS2,CACNA1A,DRD3,FOXP2,GJA1,GLRA1,GLRB,HPN,NPNT,NR4A3,SATB1,SHANK1,SLITRK6,TMC1,TMC2,USP46
GO:ZYMOGEN_GRANULE	http://www.broadinstitute.org/gsea/msigdb/cards/GO_ZYMOGEN_GRANULE	14	0.27148	0.947865	1	1	CLCA1,CUZD1,DMBT1,GNAI3,OGT,PLA2G4A,RAB27B,RAB3D,SCAMP1,SRGN,TMED10,TMED2,VAMP2,ZG16
GO:CARDIAC_MUSCLE_TISSUE_MORPHOGENESIS	http://www.broadinstitute.org/gsea/msigdb/cards/GO_CARDIAC_MUSCLE_TISSUE_MORPHOGENESIS	53	0.27155	0.947865	1	1	ACTC1,ANKRD1,BMP10,BMP2,COL11A1,DLL4,DSP,EGLN1,FGFR2,FKBP1A,FOXC1,FOXC2,FOXH1,HAND1,HEG1,HEY2,ISL1,MED1,MYBPC3,MYH6,MYH7,MYL2,MYL3,MYLK2,NKX2-5,NOTCH1,NRG1,PITX2,PKP2,POU4F1,PROX1,PTCD2,RBPJ,RXRA,RYR2,S1PR1,SIRT6,SMAD7,TBX20,TCAP,TGFBR3,TNNC1,TNNI1,TNNI3,TNNT2,TPM1,TTN,UBE4B,WNT2,WNT5A,XIRP2,ZFPM1,ZFPM2
GO:ENDOSOME_ORGANIZATION	http://www.broadinstitute.org/gsea/msigdb/cards/GO_ENDOSOME_ORGANIZATION	57	0.27172	0.947865	1	1	AKTIP,ALS2,ALS2CL,ARFGEF2,CHMP1A,CHMP1B,CHMP2A,CHMP2B,CHMP3,CHMP4A,CHMP4B,CHMP4C,CHMP5,CHMP6,CHMP7,CLCN3,DNAJC13,DNM1,EXOC8,FAM109A,FAM109B,FAM160A2,FASLG,HGS,HOOK1,HOOK2,HOOK3,IST1,KIAA1033,LAMTOR1,PDCD6IP,PIK3C3,PLEKHF1,RAB11A,RAB22A,RAB27A,RAB5B,SNF8,SNX10,SNX33,STAM2,STX6,TMEM127,TSG101,USP8,VPS11,VPS18,VPS25,VPS28,VPS33B,VPS36,VPS37A,VPS37B,VPS37C,VPS4A,VPS4B,VTA1
BIOCARTA:BAD_PATHWAY	http://www.broadinstitute.org/gsea/msigdb/cards/BIOCARTA_BAD_PATHWAY	25	0.27178	0.947865	1	1	ADCY1,AKT1,BAD,BAX,BCL2,BCL2L1,CSF2RB,IGF1,IGF1R,IL3,KIT,KITLG,MAPK1,MAPK3,PIK3CA,PIK3CG,PIK3R1,PRKACB,PRKACG,PRKAR1A,PRKAR1B,PRKAR2A,PRKAR2B,RPS6KA1,YWHAH
GO:REGULATION_OF_HUMORAL_IMMUNE_RESPONSE	http://www.broadinstitute.org/gsea/msigdb/cards/GO_REGULATION_OF_HUMORAL_IMMUNE_RESPONSE	44	0.2722	0.948496	1	1	C1QBP,C2,C3,C4A,C4B,C4BPA,C4BPB,C5,C5AR1,C6,C7,C8A,C8B,C8G,C9,CCR7,CD46,CD55,CD59,CFB,CFH,CFI,CFP,CR1,CXCL13,FCER2,FOXJ1,HPX,IRG1,KLK5,KLK7,LTA,MASP1,PGC,PHB,PPP2R3C,PROS1,SERPING1,SPINK5,SPNS2,SUSD4,TNF,ZP3,ZP4
GO:WOUND_HEALING	http://www.broadinstitute.org/gsea/msigdb/cards/GO_WOUND_HEALING	449	0.27222	0.948496	1	1	ACTB,ACTG1,ACTN1,ACVRL1,ADAM15,ADAM17,ADAMTS13,ADIPOR2,ADORA2A,ADRA2A,ADRA2B,ADRA2C,ADRB2,AHNAK2,AK3,AKAP1,AKAP10,AKT1,ALOX15,AMICA1,ANO6,ANXA1,ANXA5,AP3B1,APOA5,APOD,APOH,ARHGEF19,ARRB1,ARRB2,AXL,B4GALT1,BIN3,BLOC1S3,BMP4,C1GALT1C1,C1QBP,C3,C4BPB,C6orf25,C6orf89,CAPZA1,CAPZA2,CAPZB,CASP3,CAV1,CAV3,CBX5,CCL20,CCNB1,CD34,CD36,CD40,CD40LG,CD59,CD9,CDC42,CDH3,CEACAM1,CELSR1,CFLAR,CLEC1B,CLIC1,COL1A1,COL1A2,COL3A1,COL5A1,CORO1B,CPB2,CSRP1,CYP4F11,CYP4F2,CYR61,DCBLD2,DCN,DDR1,DGKA,DGKB,DGKD,DGKE,DGKG,DGKH,DGKI,DGKQ,DGKZ,DOCK1,DOCK11,DOCK6,DOCK8,DOCK9,DRD5,DSP,DTNBP1,DYSF,EHD1,EHD2,EHD3,ELK3,ENG,ENO3,ENPP4,ENTPD1,ENTPD2,EPB41L4B,ERBB2,ERBB3,ERBB4,EREG,ETS1,EYS,EZH2,F10,F11,F12,F13A1,F13B,F2,F2R,F2RL1,F2RL2,F2RL3,F3,F5,F7,F8,F9,FBLN1,FCER1G,FERMT3,FGA,FGB,FGF10,FGF2,FGF7,FGFR1OP2,FGG,FIBP,FLNA,FN1,FNTB,FUT10,FYN,FZD6,FZD7,GAP43,GAS6,GATA1,GATA2,GATA3,GATA4,GATA5,GATA6,GGCX,GJA1,GLI3,GNA11,GNA12,GNA13,GNA14,GNA15,GNAQ,GNAS,GNB1,GNG2,GP1BA,GP1BB,GP5,GP6,GP9,GPR4,GPX1,GRHL3,GSN,H3F3A,H3F3B,HBB,HBD,HBE1,HBEGF,HBG1,HBG2,HDAC1,HDAC2,HIF1A,HIST1H3A,HIST1H3B,HIST1H3C,HIST1H3D,HIST1H3E,HIST1H3F,HIST1H3G,HIST1H3H,HIST1H3I,HIST1H3J,HMG20B,HMOX1,HNF4A,HPS4,HPS5,HPS6,HPSE,HRG,HSPB1,IFNA1,IFNA10,IFNA13,IFNA14,IFNA16,IFNA17,IFNA2,IFNA21,IFNA4,IFNA5,IFNA6,IFNA7,IFNA8,IFNB1,IFRD1,IGF1,IGF2,IGFBP1,IL1A,IL1B,IL24,IL6,ILK,INS,IRF1,IRF2,ITGA2,ITGA2B,ITGA5,ITGA9,ITGB3,ITPK1,ITPR1,ITPR2,ITPR3,JAK2,JMJD1C,KDM1A,KIAA1715,KLF6,KLK6,KLKB1,KNG1,LARGE,LAT,LCK,LCP1,LCP2,LMAN1,LOX,LRRC16A,LYN,MACF1,MAFF,MAFG,MAFK,MAPK1,MAPK14,MAPK3,MCAM,MERTK,METAP1,MFN2,MIA3,MMRN1,MSTN,MSX2,MTOR,MTPN,MUSTN1,MYF6,MYH10,MYH9,MYL12A,MYL9,MYOD1,MYOF,MYOG,NACA,NDNF,NF1,NFE2,NINJ1,NINJ2,NLRP6,NOG,NOTCH1,NOTCH2,NOV,NRG1,ODAM,OPRM1,P2RX1,P2RX2,P2RX3,P2RX4,P2RX5,P2RX6,P2RX7,P2RY1,P2RY12,P2RY2,PABPC4,PAK1,PAPSS2,PAX7,PDCD10,PDGFB,PDGFC,PDGFD,PDGFRA,PDGFRB,PDPK1,PDPN,PF4,PF4V1,PHF21A,PIK3CA,PIK3CB,PIK3CG,PIK3R1,PIK3R5,PIK3R6,PLAT,PLAU,PLAUR,PLCG2,PLEK,PLG,PLSCR1,POSTN,PPARA,PPARD,PRCP,PRKACA,PRKACB,PRKACG,PRKAR1A,PRKAR1B,PRKAR2A,PRKAR2B,PRKCA,PRKCB,PRKCD,PRKCE,PRKCG,PRKCH,PRKCQ,PROC,PROCR,PROS1,PROZ,PRTN3,PTK7,PTPN11,PTPN12,RAB27A,RAB5A,RAC1,RAC2,RAD51B,RAD51C,RAF1,RAP2B,RCOR1,RHOA,RHOB,RHOC,RHOG,RLTPR,S100A8,SAA1,SCARB1,SCNN1B,SCRIB,SCUBE1,SDC1,SDC2,SDC4,SEPN1,SERPINA1,SERPINA10,SERPINA5,SERPINB2,SERPINC1,SERPIND1,SERPINE2,SERPING1,SH2B1,SH2B3,SHH,SLC11A1,SLC7A11,SMAD3,SOX15,SOX2,SPARC,SPRR3,SRC,SRF,STXBP1,STXBP3,SYK,SYT7,TEC,TFPI,TFPI2,TGFB1,TGFB2,TGFB3,TGFBR1,TGFBR2,THBD,TIMP1,TIMP3,TLN1,TM4SF4,TMEFF2,TNC,TOR1A,TPM1,TREML1,TRIM72,TRPC3,TRPC6,TRPC7,TSPAN32,TXK,TYRO3,VANGL2,VAV1,VAV2,VAV3,VCL,VKORC1,VWF,WAS,WNT10B,WNT3A,WNT5A,WNT5B,WNT7A,YWHAZ,ZFPM1,ZFPM2,ZFYVE20
GO:REGULATION_OF_PLATELET_ACTIVATION	http://www.broadinstitute.org/gsea/msigdb/cards/GO_REGULATION_OF_PLATELET_ACTIVATION	29	0.27247	0.948916	1	1	ABAT,ADAMTS18,ADRB2,ALOX12,APOE,C1QTNF1,F2,FCER1G,HRG,LYN,NOS3,PDGFB,PDGFRA,PLEK,PRKCA,PRKCD,PRKCQ,PRKG1,PTGER3,SELP,SERPINE2,SYK,TEC,THBD,TLR4,TXK,UBASH3B,VPS33B,ZAP70
GO:REGULATION_OF_HORMONE_BIOSYNTHETIC_PROCESS	http://www.broadinstitute.org/gsea/msigdb/cards/GO_REGULATION_OF_HORMONE_BIOSYNTHETIC_PROCESS	16	0.27306	0.950347	1	1	ARNT,ATP1A1,BMP2,BMP5,BMP6,CACNA1A,CYP17A1,DKK3,FFAR3,HIF1A,KDM1A,PPARGC1A,REST,STC2,TRERF1,WNT4
GO:PRODUCTION_OF_MOLECULAR_MEDIATOR_OF_IMMUNE_RESPONSE	http://www.broadinstitute.org/gsea/msigdb/cards/GO_PRODUCTION_OF_MOLECULAR_MEDIATOR_OF_IMMUNE_RESPONSE	55	0.27328	0.950347	1	1	BATF,CAMK4,CD40LG,CD55,CHGA,CTNNBL1,DENND1B,DLG1,ERCC1,EXO1,EXOSC3,EXOSC6,FAS,GALNT2,GAPT,GAS6,HLA-DQB1,HLA-DRB1,HSPD1,IL31RA,IL4,IL7R,KIT,KLK3,LAX1,LIG4,MLH1,MR1,MSH2,MSH3,MSH6,NBN,NOD2,PMS2,POLB,POLL,POLM,POLQ,POU2F2,PRKDC,PTPRC,RNF168,RNF8,SIRT1,SLAMF1,SLC11A1,SWAP70,TCF3,TLR2,TMIGD2,TRAF3IP2,TREM1,UNG,VPREB1,VPREB3
GO:ANTIGEN_PROCESSING_AND_PRESENTATION_OF_EXOGENOUS_PEPTIDE_ANTIGEN_VIA_MHC_CLASS_I	http://www.broadinstitute.org/gsea/msigdb/cards/GO_ANTIGEN_PROCESSING_AND_PRESENTATION_OF_EXOGENOUS_PEPTIDE_ANTIGEN_VIA_MHC_CLASS_I	61	0.27337	0.950347	1	1	B2M,CD36,CYBA,CYBB,FCER1G,HLA-A,HLA-B,HLA-C,HLA-E,HLA-F,HLA-G,IFI30,ITGAV,ITGB5,LNPEP,NCF2,NCF4,PSMA1,PSMA2,PSMA3,PSMA4,PSMA5,PSMA6,PSMA7,PSMA8,PSMB1,PSMB10,PSMB11,PSMB2,PSMB3,PSMB4,PSMB5,PSMB6,PSMB7,PSMB8,PSMB9,PSMC1,PSMC2,PSMC3,PSMC4,PSMC5,PSMC6,PSMD1,PSMD10,PSMD11,PSMD12,PSMD13,PSMD14,PSMD2,PSMD3,PSMD4,PSMD5,PSMD6,PSMD7,PSMD8,PSMD9,PSME1,PSME2,PSME3,PSME4,PSMF1
GO:NEGATIVE_REGULATION_OF_ERK1_AND_ERK2_CASCADE	http://www.broadinstitute.org/gsea/msigdb/cards/GO_NEGATIVE_REGULATION_OF_ERK1_AND_ERK2_CASCADE	51	0.27352	0.950347	1	1	ABL1,ADIPOQ,ARRB1,ATF3,C1QL4,C3orf33,CAV1,CNKSR3,CRYBA1,CSK,DAB2IP,DLG1,DUSP1,DUSP26,DUSP3,DUSP6,ERRFI1,EZR,FBLN1,FLCN,GBP1,GSTP1,ITGB1BP1,KLF4,LIF,LMO3,LYN,NDRG2,NLRP12,NLRP6,PHB,PIN1,PTEN,PTPN1,PTPN2,PTPRR,RANBP9,RAPGEF1,RGS14,RPS6KA6,SLC9A3R1,SPRY1,SPRY2,SPRY4,SYNJ2BP,TBC1D10C,TIMP3,TLR4,TNIP1,VRK3,WNK2
CAV2_ION_CHANNELS_TRANSPORTERS_EXCLUDING_CAV2	https://www.ncbi.nlm.nih.gov/pubmed/20668236	37	0.27383	0.950347	1	1	ATP1A1,ATP1A2,ATP1B1,ATP2A2,ATP2B1,ATP2B2,ATP2B3,ATP2B4,ATP6V1A,ATP6V1B2,ATP6V1H,ATP9A,CNNM2,DPP6,GJA1,GRIA2,KCNA1,KCNA2,KCNAB2,KCNC1,KCNC3,KCNMA1,KCNQ2,LGI1,SCN2A,SCN2B,SLC12A5,SLC17A7,SLC1A3,SLC2A1,SLC32A1,SLC4A10,SLC4A3,SLC4A4,SLC8A1,SLC8A2,TRPM3
GO:MUSCLE_CELL_MIGRATION	http://www.broadinstitute.org/gsea/msigdb/cards/GO_MUSCLE_CELL_MIGRATION	17	0.27434	0.950347	1	1	AAMP,ANXA1,BIN3,DDR1,ITGB1BP1,ITGB3,NET1,NOV,PARVA,PDGFRB,PLAT,PLAU,ROCK1,SIX1,SIX4,SMO,THBS4
REACTOME:PYRUVATE_METABOLISM_AND_CITRIC_ACID_TCA_CYCLE	http://www.broadinstitute.org/gsea/msigdb/cards/REACTOME_PYRUVATE_METABOLISM_AND_CITRIC_ACID_TCA_CYCLE	37	0.27438	0.950347	1	1	ACO2,ADHFE1,BSG,CS,D2HGDH,DLD,DLST,FH,IDH1,IDH2,IDH3A,IDH3B,IDH3G,L2HGDH,LDHA,LDHB,NNT,OGDH,PDHB,PDHX,PDK1,PDK2,PDK3,PDK4,PDP1,PDP2,PDPR,SDHA,SDHB,SDHC,SDHD,SLC16A1,SLC16A3,SLC16A8,SUCLA2,SUCLG1,SUCLG2
GO:MRNA_3_UTR_BINDING	http://www.broadinstitute.org/gsea/msigdb/cards/GO_MRNA_3_UTR_BINDING	47	0.27458	0.950347	1	1	ANGEL2,AUH,CARHSP1,CIRBP,CPEB1,CPEB2,CPEB3,CPEB4,CPSF1,CRYZ,DAZL,ELAVL1,ELAVL2,ELAVL4,FMR1,FXR1,HNRNPA2B1,HNRNPC,HNRNPD,HNRNPK,HNRNPR,IGF2BP1,IGF2BP2,IGF2BP3,KHSRP,LARP1,PARN,PCBP4,PUM1,PUM2,RBM24,RBM38,RBM4,RBMS3,RC3H1,RNF20,RNF40,RNPS1,SECISBP2,SERBP1,SYNCRIP,TARDBP,TUT1,ZC3H12A,ZFP36,ZFP36L2,ZNF385A
REACTOME:3_UTR_MEDIATED_TRANSLATIONAL_REGULATION	http://www.broadinstitute.org/gsea/msigdb/cards/REACTOME_3_UTR_MEDIATED_TRANSLATIONAL_REGULATION	100	0.27469	0.950347	1	1	EIF1AX,EIF2S1,EIF2S2,EIF2S3,EIF3A,EIF3B,EIF3D,EIF3E,EIF3F,EIF3G,EIF3H,EIF3I,EIF3J,EIF3K,EIF4A1,EIF4A2,EIF4B,EIF4E,EIF4G1,FAM153A,FAU,PABPC1,RPL10,RPL10A,RPL11,RPL12,RPL13,RPL13A,RPL14,RPL15,RPL17,RPL18,RPL18A,RPL19,RPL21,RPL22,RPL23,RPL23A,RPL24,RPL26,RPL26L1,RPL27,RPL27A,RPL28,RPL29,RPL3,RPL30,RPL31,RPL32,RPL34,RPL35,RPL35A,RPL36,RPL36A,RPL37,RPL37A,RPL38,RPL39,RPL3L,RPL4,RPL41,RPL5,RPL6,RPL7,RPL7A,RPL8,RPL9,RPLP0,RPLP1,RPLP2,RPS10,RPS11,RPS12,RPS13,RPS14,RPS15,RPS15A,RPS16,RPS18,RPS2,RPS20,RPS21,RPS23,RPS24,RPS25,RPS26,RPS27,RPS27A,RPS28,RPS29,RPS3,RPS3A,RPS4X,RPS5,RPS6,RPS7,RPS8,RPS9,RPSA,UBA52
GO:OXIDOREDUCTASE_ACTIVITY_ACTING_ON_THE_CH_NH2_GROUP_OF_DONORS_OXYGEN_AS_ACCEPTOR	http://www.broadinstitute.org/gsea/msigdb/cards/GO_OXIDOREDUCTASE_ACTIVITY_ACTING_ON_THE_CH_NH2_GROUP_OF_DONORS_OXYGEN_AS_ACCEPTOR	14	0.27472	0.950347	1	1	AOC2,AOC3,DAO,DDO,IL4I1,LOX,LOXL1,LOXL2,LOXL3,LOXL4,MAOA,MAOB,PNPO,VCAM1
GO:NEURON_MIGRATION	http://www.broadinstitute.org/gsea/msigdb/cards/GO_NEURON_MIGRATION	108	0.27481	0.950347	1	1	ALKBH1,APBB2,ARX,ASCL1,ASPM,ASTN1,ATOH1,AXL,BARHL1,BARHL2,BAX,BBS4,CCK,CCKAR,CCR4,CDK5,CDK5R1,CDK5R2,CDKL5,CELSR1,CELSR3,CHL1,CNTN2,CTNNB1,CXCL12,CXCR4,DAB1,DCC,DCDC2,DCLK1,DCX,DDIT4,DISC1,DNER,DRD1,DRD2,DRGX,DYX1C1,ELP3,FBXO45,FEZF1,FEZF2,FGF13,FGFR1,FYN,FZD3,GAS6,GATA2,GATA3,GFRA3,GJA1,GPM6A,HSP90AA1,ITGA3,KIAA0319,KIRREL3,LHX1,LHX6,LPHN3,MAPT,MARK1,MARK2,MATN2,MDGA1,MEF2C,MYH10,NAV1,NDE1,NDEL1,NDN,NDNF,NEUROD4,NKX2-1,NR2F2,NR4A2,NRCAM,NRP1,NTN1,NTRK2,NTRK3,OLIG3,PAFAH1B1,PAX6,PCM1,PEX13,PEX7,PHOX2B,PITX2,PRKG1,PSEN1,PTK2,RAPGEF2,RELN,SATB2,SDCCAG8,SEMA3A,SOX1,SPOCK1,SRF,TBX20,TLX3,TOP2B,TUBB2B,TWIST1,UNK,USP9X,VAX1,YWHAE
REACTOME:GLYCOSPHINGOLIPID_METABOLISM	http://www.broadinstitute.org/gsea/msigdb/cards/REACTOME_GLYCOSPHINGOLIPID_METABOLISM	33	0.27489	0.950347	1	1	ARSA,ARSB,ARSF,ARSG,ARSI,ARSJ,ARSK,ASAH1,ASAH2,CERK,CTSA,GAL3ST1,GALC,GBA,GBA2,GLA,GLB1,GM2A,HEXA,HEXB,NEU1,NEU2,NEU3,NEU4,PSAP,SMPD1,SMPD2,SMPD3,SMPD4,STS,SUMF1,SUMF2,UGCG
GO:RESPONSE_TO_LOW_DENSITY_LIPOPROTEIN_PARTICLE	http://www.broadinstitute.org/gsea/msigdb/cards/GO_RESPONSE_TO_LOW_DENSITY_LIPOPROTEIN_PARTICLE	14	0.27511	0.950347	1	1	ABCA1,CD36,CD81,CD9,CDH13,F3,FCER1G,FGF21,ITGB1,ITGB2,NPC1,PPARG,SREBF2,SYK
GO:TAXIS	http://www.broadinstitute.org/gsea/msigdb/cards/GO_TAXIS	437	0.27515	0.950347	1	1	ADAM8,AGTR1,AIMP1,ALCAM,ALKBH1,AMICA1,AMOT,ANGPT1,ANK3,ANO6,ANXA1,APBB2,APOA1,APP,ARHGEF16,ARHGEF5,ARRB2,ARTN,ARX,ATOH1,AZU1,B3GNT1,B3GNT2,BCAR1,BCL11B,BDNF,BIN2,BMP4,BMP7,BMPR1B,BOC,C5,C5AR1,CCL1,CCL11,CCL13,CCL14,CCL15,CCL16,CCL18,CCL19,CCL2,CCL20,CCL21,CCL23,CCL25,CCL27,CCL28,CCL3,CCL4,CCL5,CCL7,CCL8,CCR1,CCR10,CCR2,CCR3,CCR4,CCR5,CCR6,CCR7,CCR8,CCR9,CCRL2,CDH4,CDK5,CDK5R1,CELSR3,CHGA,CHL1,CHN1,CKLF,CMKLR1,CMTM1,CMTM2,CMTM3,CMTM4,CMTM5,CMTM6,CMTM7,CMTM8,CNTN2,CNTN4,CORO1A,CORO1B,CREB1,CREB3,CRMP1,CSF1R,CSF3R,CX3CR1,CXADR,CXCL1,CXCL10,CXCL11,CXCL12,CXCL13,CXCL14,CXCL16,CXCL17,CXCL2,CXCL3,CXCL5,CXCL6,CXCL9,CXCR1,CXCR2,CXCR3,CXCR4,CXCR5,CXCR6,CYR61,CYSLTR1,DAG1,DCC,DEFA1,DEFA1B,DEFB1,DLX5,DOCK2,DOCK4,DPYSL2,DPYSL4,DPYSL5,DRGX,DVL1,ECSCR,EDN1,EDN2,EDN3,EDNRB,EFNA1,EFNA2,EFNA3,EFNA4,EFNA5,EFNB1,EFNB2,EFNB3,EGR2,EGR3,ELMO2,EMR2,ENAH,ENG,ENPP2,EPHA2,EPHA4,EPHA5,EPHA7,EPHA8,EPHB1,EPHB2,EPHB3,EPYC,ERBB2,ETV1,ETV4,EVL,EXT1,EZR,FCER1G,FER,FES,FEZ1,FEZ2,FEZF1,FEZF2,FFAR2,FGF10,FGF2,FGF7,FGF8,FIGF,FLRT2,FLRT3,FLT1,FMOD,FOLR2,FOSL1,FOXD1,FPR1,FPR2,FPR3,FYN,FZD3,GAP43,GAS6,GATA3,GBF1,GBX1,GBX2,GDF7,GFRA3,GLI2,GLI3,GPC1,GRB2,HBEGF,HGF,HMGB1,HMGB2,HOXA2,HOXB9,HRAS,HRG,HRH1,ID2,IFNG,IL10,IL16,IL17RA,IL17RC,IL1B,IL4,IL6,IL6R,IL8,ISL1,ISL2,ISPD,ITGA1,ITGA9,ITGAV,ITGB2,ITGB3,KAL1,KIF26A,KIF26B,KIF5A,KIF5B,KIF5C,KIT,KLF7,KRAS,L1CAM,LAMA2,LAMB2,LBP,LECT2,LEF1,LGALS3,LGALS9,LGI1,LHX1,LHX2,LHX3,LHX4,LHX9,LMX1A,LPAR1,LSP1,LTB4R2,LYST,MAP2K1,MAPK1,MAPK14,MAPK3,MAPK8IP3,MATN2,MET,MIF,MYH10,NCKAP1L,NEO1,NFASC,NFIB,NGFR,NKX2-1,NOG,NOV,NR4A1,NR4A3,NRAS,NRCAM,NRG1,NRG3,NRP1,NRP2,NRXN1,NRXN3,NTF3,NTN1,NTN3,NTN4,NTRK1,NUP85,OGN,OPHN1,OR10A4,OR1D2,OR8A1,OTX2,PARVA,PAX6,PDE4B,PDE4D,PDGFB,PDGFRA,PDGFRB,PF4,PF4V1,PIK3C2G,PIK3CB,PIK3CD,PIK3CG,PIP5K1A,PIP5K1C,PLA2G10,PLA2G1B,PLA2G6,PLAU,PLAUR,PLD1,PLEKHG5,PLP2,PLXNA1,PLXNA2,PLXNA3,PLXNA4,PLXNB1,PLXNB2,PLXNB3,PLXNC1,PLXND1,POU4F2,POU4F3,PPBP,PREX1,PRKCD,PRKCQ,PROK2,PTAFR,PTK2,PTPRA,PTPRJ,PTPRM,PTPRO,PVRL1,RAB13,RAC1,RAC2,RALA,RALBP1,RANBP9,RARRES2,RELN,RHOA,RHOG,RNASE2,RNF165,ROBO1,ROBO2,ROBO3,RPS6KA5,RYK,S100A12,S100A8,S100A9,S1PR1,SAA1,SAA2,SAA4,SBDS,SCG2,SCN1B,SCRIB,SEMA3A,SEMA3C,SEMA3D,SEMA3E,SEMA3F,SEMA3G,SEMA4A,SEMA4B,SEMA4C,SEMA4D,SEMA4F,SEMA4G,SEMA5A,SEMA5B,SEMA6A,SEMA6B,SEMA6C,SEMA6D,SEMA7A,SERPIND1,SFTPD,SHH,SIAH1,SIAH2,SLIT1,SLIT2,SLIT3,SMAD4,SOS1,SPN,SPON2,SPTA1,SPTAN1,SPTB,SPTBN1,SPTBN2,SPTBN4,SPTBN5,SYK,TGFB2,TNFRSF11A,TNFSF11,TNR,TREM1,TRPM4,TSC2,TUBB3,TYMP,UNC5A,UNC5B,UNC5C,UNC5D,USP33,VANGL2,VASP,VAV1,VAV3,VAX1,VCAM1,VEGFA,VEGFB,VEGFC,WNT3,WNT3A,WNT5A,XCL1,XCL2,XCR1,ZNF280C,ZNF580
GO:LYTIC_VACUOLE	http://www.broadinstitute.org/gsea/msigdb/cards/GO_LYTIC_VACUOLE	496	0.27516	0.950347	1	1	ABCA2,ABCA5,ABCB9,ABCC10,ABCD4,ACAN,ACE,ACP2,ACP5,ACPP,ADA,ADAM8,ADRB2,AGA,AGRN,AHNAK,AKR1B1,AKR1B10,ALDOB,ANK3,ANKFY1,ANKRD27,ANPEP,ANXA1,ANXA11,ANXA2,ANXA6,AP1B1,AP1G1,AP1M1,AP1M2,AP1S1,AP1S2,AP1S3,AP2A1,AP2A2,AP2B1,AP2M1,AP2S1,AP3B1,AP3D1,AP3M1,ARL8A,ARL8B,ARRB1,ARRDC3,ARSA,ARSB,ARSD,ARSG,ASAH1,ASS1,ATP11A,ATP11C,ATP13A2,ATP6V0A2,ATP6V0A4,ATP6V0C,ATP6V0D1,ATP6V1A,ATP6V1B2,ATP6V1C1,ATP6V1C2,ATP6V1D,ATP6V1E1,ATP6V1G1,ATP6V1H,AZU1,BBC3,BCAN,BCL10,BGN,BLOC1S1,C18orf8,C1orf85,C9orf72,CALCRL,CAPN1,CAPN2,CAT,CCDC115,CCKAR,CCZ1,CD164,CD1B,CD1C,CD1D,CD1E,CD34,CD63,CD68,CD74,CFTR,CHGA,CHID1,CHIT1,CHMP2B,CLCN5,CLCN6,CLCN7,CLEC16A,CLN3,CLN5,CLTA,CLTC,COL6A1,CP,CPLX2,CRHBP,CSPG4,CSPG5,CTBS,CTNS,CTSA,CTSB,CTSC,CTSD,CTSF,CTSH,CTSK,CTSO,CTSS,CTSW,CTSZ,CUBN,CXCR2,CXCR4,DAB2,DAGLB,DCN,DEFA1,DEFA1B,DEFA3,DEFA4,DEPDC5,DIRC2,DNAJC13,DNAJC5,DNASE2,DNASE2B,DOC2A,DPP4,DPP7,DRAM1,DRAM2,ECE1,EEF1A1,EEF1A2,EGF,ENPEP,ENPP1,EPDR1,FASLG,FLCN,FLOT1,FMOD,FNBP1,FUCA1,FYCO1,GAA,GABARAP,GALC,GALNS,GATA2,GBA,GC,GDAP2,GFAP,GGH,GIF,GIMAP5,GJA1,GLA,GLB1,GM2A,GNA11,GNAI1,GNAI3,GNAQ,GNB1,GNB2,GNB4,GNS,GOPC,GOT1,GPC1,GPC2,GPC3,GPC4,GPC5,GPC6,GPLD1,GPR137B,GPR143,GUSB,GYG1,GYG2,HAP1,HCK,HEXA,HEXB,HGSNAT,HLA-DMA,HLA-DMB,HLA-DOA,HLA-DOB,HLA-DPA1,HLA-DPB1,HLA-DQA1,HLA-DQA2,HLA-DQB1,HLA-DQB2,HLA-DRA,HLA-DRB1,HM13,HPS1,HPS4,HPSE,HRG,HSP90AA1,HSPA8,HSPG2,HYAL1,HYAL2,HYAL3,IDS,IDUA,IFI30,IFITM3,IFNAR1,IGF2R,IL1B,IL4I1,ITM2C,KCNE1,KCNE2,KCNQ1,KERA,KIAA0226,KIAA1324,KIT,LAMP1,LAMP2,LAMP3,LAMTOR1,LAMTOR2,LAMTOR3,LAPTM5,LAT,LDLR,LGMN,LIPA,LITAF,LMBRD1,LNPEP,LRBA,LRP1,LRP2,LRRK2,LUM,LYN,MAN2B1,MAN2B2,MANBA,MARCH1,MARCH2,MARCH3,MARCH8,MARCH9,MARCKS,MCOLN1,MFSD8,MIOS,MLC1,MMD,MMP13,MPO,MPZ,MRGPRX2,MTOR,MYLPF,MYO5A,MYO6,MYO7A,NAAA,NAGA,NAGLU,NAPG,NAPSA,NBR1,NCAN,NCF2,NCF4,NCSTN,NEU1,NEU4,NOS1,NPC1,NPC2,NPPA,NR4A3,NSF,OCA2,OGN,OLFM4,OMD,OSBPL1A,OSTM1,P2RX4,P2RY2,PAX2,PCSK9,PCYOX1,PDGFRB,PEBP4,PI4K2A,PIK3CD,PIK3CG,PLA2G15,PLA2G3,PLA2G4E,PLA2G4F,PLBD1,PLBD2,PLD1,PLEKHF1,PLEKHM1,PNPLA7,PON2,PPT1,PPT2,PQLC2,PRCP,PRDX6,PRELP,PRF1,PRSS16,PSAP,PSAPL1,PSEN1,RAB12,RAB14,RAB27A,RAB2A,RAB5C,RAB7A,RAB9A,RAMP2,RAMP3,RASGRP1,RDH14,REN,RFFL,RHEB,RILP,RNASE2,RNASET2,RNF13,RNF152,RNF19B,RPTOR,RRAGA,RRAGB,RRAGC,RRAGD,S100A13,SCARB1,SCARB2,SDC1,SDC2,SDC3,SDC4,SFTPB,SFTPD,SGSH,SIAE,SIDT2,SLC11A1,SLC11A2,SLC12A4,SLC15A3,SLC15A4,SLC17A5,SLC26A11,SLC29A3,SLC2A8,SLC30A2,SLC30A3,SLC30A4,SLC36A1,SLC38A9,SLC44A2,SLC48A1,SLC7A14,SMPD1,SNAP23,SNCA,SNX14,SNX16,SOD1,SORT1,SPACA3,SPACA7,SPG11,SPHK2,SPNS1,SPNS2,SPNS3,SPPL2A,SPPL3,SQSTM1,SRC,SRGN,STARD3,STARD3NL,STK11IP,STS,STX17,STX3,STX7,STX8,STXBP2,SYT7,TCIRG1,TCN2,TECPR1,TIAL1,TINAG,TINAGL1,TLR3,TLR7,TLR8,TLR9,TM6SF1,TM9SF1,TMBIM1,TMEM106B,TMEM150A,TMEM150B,TMEM150C,TMEM165,TMEM175,TMEM192,TMEM55A,TMEM55B,TMEM59,TMEM63A,TMEM74,TMEM79,TMEM8A,TMEM9,TMEM97,TMEM9B,TNFAIP3,TOM1L1,TPCN1,TPCN2,TPP1,TRIM23,TRIP10,TSC2,TSPAN1,TXNDC5,TYR,UBA1,UBA52,UNC13D,UNC93B1,USE1,USP4,USP6,UVRAG,VAMP1,VAMP4,VAMP8,VASN,VCAN,VMA21,VPS11,VPS16,VPS18,VPS33A,VPS33B,VPS35,VPS36,VPS39,VPS41,VPS4A,VTI1B,WDR11,WDR41,WDR48,ZC3HAV1,ZFYVE26,ZNRF1,ZNRF2
GO:REGULATION_OF_ORGANIC_ACID_TRANSPORT	http://www.broadinstitute.org/gsea/msigdb/cards/GO_REGULATION_OF_ORGANIC_ACID_TRANSPORT	49	0.27518	0.950347	1	1	ABAT,ACSL4,ADORA1,AGTR2,AKT1,AKT2,ARG1,ARL6IP1,ARL6IP5,ATP1A2,AVP,AVPR1A,CCK,CYP4A11,CYP4F2,DPYSL2,EDN1,FAM132B,GABBR1,GRM7,HRH3,IL1B,IRS2,LEP,MAP2K6,MAPK9,MIF,NCOR1,NPY5R,NTSR1,OXT,P2RX4,P2RX7,P2RY2,PER2,PLA2G10,PLA2G6,PLA2R1,RAB3GAP1,REPIN1,SEPT2,SLC6A1,SNCA,SYK,THBS1,TMEM27,TNFRSF11A,TNFSF11,TRH
GO:PROTEOGLYCAN_BINDING	http://www.broadinstitute.org/gsea/msigdb/cards/GO_PROTEOGLYCAN_BINDING	28	0.2753	0.950347	1	1	AGRN,ATP1A3,AZU1,CECR1,CFH,COL5A1,COL5A3,COMP,CTSB,CTSK,CTSS,FCN2,FST,GPC1,GPC2,GPC3,GPC4,GPC5,GPC6,HPSE2,HRG,NID1,PLA2G2D,PTN,PTPRF,SEMA5A,SLIT2,THBS1
GO:REGULATION_OF_ACUTE_INFLAMMATORY_RESPONSE	http://www.broadinstitute.org/gsea/msigdb/cards/GO_REGULATION_OF_ACUTE_INFLAMMATORY_RESPONSE	68	0.27567	0.950347	1	1	ADAM8,ADCYAP1,ADORA1,APCS,ASH1L,C1QBP,C2,C3,C4A,C4B,C4BPA,C4BPB,C5,C5AR1,C6,C7,C8A,C8B,C8G,C9,CCL5,CCR2,CCR7,CD46,CD55,CD59,CFB,CFH,CFI,CFP,CNR1,CR1,CREB3L3,EDNRB,F12,FCER1A,FCER1G,FFAR2,FFAR3,GSTP1,IL1B,IL20RB,IL4,IL6,IL6ST,INS,KLKB1,MASP1,NLRP3,NPY5R,OSM,OSMR,PHB,PIK3CG,PLA2G4A,PPARG,PROS1,PTGER3,PTGS2,RHBDD3,SERPING1,SPN,SUSD4,TAC1,TNF,TNFRSF11A,TNFSF11,ZP3
GO:MONOCARBOXYLIC_ACID_BINDING	http://www.broadinstitute.org/gsea/msigdb/cards/GO_MONOCARBOXYLIC_ACID_BINDING	62	0.27598	0.950347	1	1	ACOX2,ADH5,AKR1C1,ALB,ALOX5AP,APOC1,CRABP1,CRABP2,CYP26A1,CYP26B1,CYP26C1,FABP1,FABP2,FABP3,FABP4,FABP5,FABP6,GAP43,HLCS,HNF4A,HRSP12,ID3,IGF2R,INSR,LCN12,LPAR1,LPAR4,LRAT,MCCC1,NDUFAB1,NR1H4,NR2F2,OXER1,PC,PCCA,PLA2G1B,PMP2,PPARD,PPARG,PTGDS,PYGL,RARA,S100A8,S100A9,SCP2,SERPINA5,SNCA,STARD5,STX3,UGT1A1,UGT1A10,UGT1A3,UGT1A4,UGT1A6,UGT1A7,UGT1A8,UGT1A9,UGT2B15,UGT2B4,UGT2B7,VDR,VIL1
GO:MEMBRANE_DISASSEMBLY	http://www.broadinstitute.org/gsea/msigdb/cards/GO_MEMBRANE_DISASSEMBLY;GO:NUCLEAR_ENVELOPE_DISASSEMBLY;http://www.broadinstitute.org/gsea/msigdb/cards/GO_NUCLEAR_ENVELOPE_DISASSEMBLY	41	0.27601	0.950347	1	1	AAAS,AKAP8L,BANF1,CCNB1,CDK1,CTDNEP1,EMD,LMNA,LPIN1,NDEL1,NEK6,NEK9,NUP107,NUP133,NUP153,NUP155,NUP160,NUP188,NUP205,NUP210,NUP214,NUP35,NUP37,NUP43,NUP50,NUP54,NUP62,NUP85,NUP88,NUP98,NUPL1,NUPL2,PAFAH1B1,PLK1,PRKCA,PRKCB,RAE1,RANBP2,SEH1L,TPR,VRK1
GO:LABYRINTHINE_LAYER_DEVELOPMENT	http://www.broadinstitute.org/gsea/msigdb/cards/GO_LABYRINTHINE_LAYER_DEVELOPMENT	44	0.2763	0.950347	1	1	ADM,AKT1,BIRC6,CASP8,CDX2,CDX4,CITED1,CYR61,DNAJB6,EGLN1,ESX1,FBXW8,FGFR2,FZD5,GAB1,GCM1,GJB5,GRB2,GRHL2,HES1,HEY1,HEY2,HS6ST1,IL10,JUNB,LEF1,MAP2K1,MAPK1,NCOA1,NSDHL,OVOL2,PCDH12,PLCD1,PLCD3,RBPJ,RSPO3,SENP2,SOCS3,SPINT1,ST14,TMED2,WNT2,WNT7B,ZFP36L1
GO:POSITIVE_REGULATION_OF_PROTEASOMAL_PROTEIN_CATABOLIC_PROCESS	http://www.broadinstitute.org/gsea/msigdb/cards/GO_POSITIVE_REGULATION_OF_PROTEASOMAL_PROTEIN_CATABOLIC_PROCESS	96	0.27653	0.950347	1	1	AKT1,ANAPC10,ANAPC11,ANKIB1,ARIH1,ARIH2,AURKA,BBS7,BCAP31,CAV1,CBFA2T3,CEBPA,CHFR,CLU,CSNK1A1,CSNK1D,CSNK1E,CUL3,DAB2,DAB2IP,DDRGK1,DLGAP5,DNAJB2,DVL1,ECSCR,ESPL1,FBXO22,FBXO5,FBXW7,FMR1,GCLC,GNB2L1,GOLGA2,GORASP1,GSK3B,HSPBP1,IL33,KCNE2,KEAP1,LRRK2,MDM2,NFE2L2,NKD2,NSMCE2,NUB1,OSBPL7,PARK2,PIAS1,PLK1,PLK2,PLK3,PRICKLE1,PSEN1,PSMC1,PSMC2,PSMC3,PSMC4,PSMC5,PSMC6,PSMD10,PTEN,RAB1A,RB1,RCHY1,RFWD2,RNF114,RNF125,RNF138,RNF14,RNF144A,RNF144B,RNF166,RNF180,RNF19A,RNF19B,RNF217,RNF40,SGTA,SIRT2,SMAD7,SMC5,SOCS4,SOCS5,STUB1,SUMO1,SUMO2,TAF1,TRIB1,TRIB2,TRIB3,UBE2V2,UBQLN1,UBQLN2,VCP,XBP1,ZFAND2A
GO:ACYL_COA_DEHYDROGENASE_ACTIVITY	http://www.broadinstitute.org/gsea/msigdb/cards/GO_ACYL_COA_DEHYDROGENASE_ACTIVITY	17	0.27672	0.950347	1	1	ACAD10,ACAD11,ACAD8,ACAD9,ACADL,ACADM,ACADS,ACADSB,ACADVL,ACOX1,ACOX2,ACOX3,ACOXL,ETFA,GCDH,IVD,TECR
GO:REGULATION_OF_FATTY_ACID_OXIDATION	http://www.broadinstitute.org/gsea/msigdb/cards/GO_REGULATION_OF_FATTY_ACID_OXIDATION	28	0.27695	0.950347	1	1	ABCD2,ACACB,ACADL,ACADVL,AKT1,AKT2,C1QTNF2,CNR1,CPT1A,DGAT2,FABP1,FABP3,IRS1,IRS2,LONP2,METTL20,MLYCD,MTOR,NR4A3,PDK4,PLIN5,PPARA,PPARG,PPARGC1A,PRKAG2,SIRT4,TWIST1,TYSND1
PID:CIRCADIAN_PATHWAY	http://www.broadinstitute.org/gsea/msigdb/cards/PID_CIRCADIAN_PATHWAY	15	0.27716	0.950347	1	1	ARNTL,ATR,BHLHE40,CHEK1,CLOCK,CRY1,CRY2,CSNK1E,DEC1,NPAS2,NR1D1,PER1,PER2,TIMELESS,WDR5
GO:POSITIVE_REGULATION_OF_VIRAL_RELEASE_FROM_HOST_CELL	http://www.broadinstitute.org/gsea/msigdb/cards/GO_POSITIVE_REGULATION_OF_VIRAL_RELEASE_FROM_HOST_CELL	15	0.27722	0.950347	1	1	CAV2,CHMP2A,CHMP2B,CHMP3,CHMP4B,CHMP4C,DDB1,PC,TSG101,VAPA,VAPB,VPS37B,VPS4A,VPS4B,ZNF502
GO:DIOL_METABOLIC_PROCESS	http://www.broadinstitute.org/gsea/msigdb/cards/GO_DIOL_METABOLIC_PROCESS	11	0.27738	0.950347	1	1	ACER1,ACER2,ACER3,DEGS2,GBA,SGPP1,SGPP2,SPHK1,SPHK2,SPTLC1,SPTLC2
DENOVO-DB_EARLY_ONSET_ALZHEIMER	http://denovo-db.gs.washington.edu/denovo-db/QueryVariantServlet?searchBy=Phenotype&target=early_onset_alzheimer	14	0.27769	0.950347	1	1	ABCA12,ACO2,ADH7,CASC5,CPM,DPF3,MYCT1,OXTR,PHKA2,RGS13,RNF213,SLC25A27,VPS35,ZDHHC13
BIOCARTA:NO2IL12_PATHWAY	http://www.broadinstitute.org/gsea/msigdb/cards/BIOCARTA_NO2IL12_PATHWAY	17	0.2777	0.950347	1	1	CCR5,CD2,CD247,CD3D,CD3E,CD3G,CD4,CXCR3,IFNG,IL12A,IL12B,IL12RB1,IL12RB2,JAK2,NOS2,STAT4,TYK2
GO:REGULATION_OF_MEMBRANE_PROTEIN_ECTODOMAIN_PROTEOLYSIS	http://www.broadinstitute.org/gsea/msigdb/cards/GO_REGULATION_OF_MEMBRANE_PROTEIN_ECTODOMAIN_PROTEOLYSIS	21	0.27795	0.950347	1	1	ADAM8,ADAM9,ADRA2A,APOE,FURIN,GPLD1,IFNG,IL10,IL1B,NRD1,PACSIN3,PTPN3,SH3D19,SNX33,SNX9,TIMP1,TIMP2,TIMP3,TIMP4,TNF,TNFRSF1B
GO:INTERSTRAND_CROSS_LINK_REPAIR	http://www.broadinstitute.org/gsea/msigdb/cards/GO_INTERSTRAND_CROSS_LINK_REPAIR	43	0.27806	0.950347	1	1	APITD1,ATR,ATRIP,C17orf70,C19orf40,C1orf86,DCLRE1A,DCLRE1B,DCLRE1C,EME1,ERCC1,ERCC4,FAN1,FANCA,FANCB,FANCC,FANCD2,FANCE,FANCF,FANCG,FANCI,FANCL,FANCM,MUS81,POLN,RAD51D,RNF168,RNF8,RPA1,RPA2,RPA3,RPS27A,SLX1A,SLX1B,SLX4,STRA13,UBA52,UBB,UBC,UBE2T,USP1,XPA,ZBTB32
GO:REGULATION_OF_ANTIGEN_PROCESSING_AND_PRESENTATION	http://www.broadinstitute.org/gsea/msigdb/cards/GO_REGULATION_OF_ANTIGEN_PROCESSING_AND_PRESENTATION	23	0.2783	0.950347	1	1	ABCB1,ABCB4,ABCB5,ABCB9,CCL19,CCL21,CCR7,CD74,HFE,HLA-DOA,HLA-DOB,LILRB2,NOD1,NOD2,PYCARD,PYDC1,SLC11A1,TAP1,TAP2,TAPBPL,THBS1,TREM2,WAS
GO:OXIDOREDUCTASE_ACTIVITY_ACTING_ON_A_SULFUR_GROUP_OF_DONORS	http://www.broadinstitute.org/gsea/msigdb/cards/GO_OXIDOREDUCTASE_ACTIVITY_ACTING_ON_A_SULFUR_GROUP_OF_DONORS	48	0.27848	0.950347	1	1	CCS,CHCHD4,DLD,DNAJC10,ENOX2,ERO1L,ERO1LB,GFER,GLRX,GLRX2,GLRX3,GLRX5,GRXCR1,GSR,GSTK1,GSTO1,GSTO2,IFI30,MSRA,MSRB2,MSRB3,NXN,PCYOX1,PCYOX1L,PDIA2,PDIA3,PRDX3,PTGES2,QSOX1,QSOX2,SH3BGRL3,SQRDL,SRXN1,STAB1,STAB2,SUOX,TMX1,TMX3,TXN,TXN2,TXNDC12,TXNDC17,TXNDC2,TXNDC8,TXNL1,TXNRD1,TXNRD2,TXNRD3
GO:DNA_REPLICATION_DEPENDENT_NUCLEOSOME_ASSEMBLY	http://www.broadinstitute.org/gsea/msigdb/cards/GO_DNA_REPLICATION_DEPENDENT_NUCLEOSOME_ASSEMBLY;GO:DNA_REPLICATION_DEPENDENT_NUCLEOSOME_ORGANIZATION;http://www.broadinstitute.org/gsea/msigdb/cards/GO_DNA_REPLICATION_DEPENDENT_NUCLEOSOME_ORGANIZATION	30	0.27853	0.950347	1	1	ASF1A,ASF1B,CHAF1A,CHAF1B,HAT1,HIST1H3A,HIST1H3B,HIST1H3C,HIST1H3D,HIST1H3E,HIST1H3F,HIST1H3G,HIST1H3H,HIST1H3I,HIST1H3J,HIST1H4A,HIST1H4B,HIST1H4C,HIST1H4D,HIST1H4E,HIST1H4F,HIST1H4H,HIST1H4I,HIST1H4J,HIST1H4K,HIST1H4L,HIST4H4,IPO4,NASP,RBBP4
GO:PROTEIN_HOMOOLIGOMERIZATION	http://www.broadinstitute.org/gsea/msigdb/cards/GO_PROTEIN_HOMOOLIGOMERIZATION	239	0.27858	0.950347	1	1	ACACA,ACACB,ACADL,ACADS,ACAT1,ACOT13,ACTN2,ADIPOQ,AKR1C1,ALAD,ALDH5A1,ALDOA,ALOX5AP,ANGPTL4,ANXA5,ANXA6,APAF1,APOA1BP,AQP11,ARG1,ATG16L1,ATL1,ATL2,ATL3,ATPIF1,ATXN10,BAX,BCL10,BID,BRK1,C10orf2,C1QTNF1,C1QTNF2,CALHM1,CAT,CAV1,CBR4,CCDC88C,CDA,CEP57,CHMP2A,CHMP4A,CHMP4B,CLDN1,CLPP,COLEC12,CPT1A,CRTC1,CRTC2,CRTC3,CRYZ,CTH,DCTPP1,DCXR,DECR1,DERL1,DGKD,DHPS,DNM1L,DPYS,DPYSL3,ECT2,EHD1,EHD3,EHD4,EIF2AK3,ENTPD2,EVL,FAS,FBP1,FGFRL1,FIS1,FLOT1,GBP5,GCH1,GFPT1,GLRA1,GLRA3,GLS,GLUL,GNMT,GOLGA2,GOPC,GPX3,HM13,HMOX1,HPRT1,HSD17B10,HSF4,IDE,IGHMBP2,IMPDH2,ITPR3,KCNA1,KCNA10,KCNA2,KCNA3,KCNA4,KCNA5,KCNA6,KCNA7,KCNB1,KCNB2,KCNC1,KCNC2,KCNC3,KCNC4,KCND1,KCND2,KCND3,KCNF1,KCNG1,KCNG2,KCNG3,KCNG4,KCNJ2,KCNRG,KCNS1,KCNS2,KCNS3,KCNV1,KCNV2,KCTD1,KCTD10,KCTD11,KCTD12,KCTD13,KCTD14,KCTD15,KCTD16,KCTD17,KCTD18,KCTD19,KCTD2,KCTD21,KCTD3,KCTD4,KCTD5,KCTD6,KCTD7,KCTD8,KCTD9,LGI1,LNX1,LNX2,LONP1,MFF,MGST1,MICU1,MIF,MIP,MLKL,MUC20,NACC1,NACC2,NELL2,NLGN1,NLRC4,NPM2,NUP54,NUPL1,OGT,OLFM4,OTC,P2RX1,P2RX2,P2RX3,P2RX4,P2RX6,PAM,PCBD1,PCBD2,PEX14,PFKL,PKD2L1,PLN,PNPT1,POLQ,PPAT,PRF1,PRND,PRNP,RAD51,RBMX,RIPK1,RIPK3,RNF213,RXRA,RXRG,RYR3,SAMHD1,SCARA5,SCUBE1,SCUBE3,SHARPIN,SHKBP1,SHMT1,SHMT2,SKI,SKIL,SLC1A1,SLC22A1,SLC22A6,SLC34A1,SLC6A1,SLC6A4,SMARCAD1,SOD2,SPAG9,SPAST,SPTBN5,SRR,ST13,STOM,SYT1,TAF10,TERF1,THBS4,THG1L,TK1,TNFAIP1,TNFRSF9,TNFSF11,TOR1A,TOR1B,TOR2A,TP63,TRAF2,TRIM72,TRMT61B,TRPA1,TRPM8,TYSND1,USP16,VASP,VCP,VWA2,VWF,ZBTB1
REACTOME:BIOSYNTHESIS_OF_THE_N_GLYCAN_PRECURSOR_DOLICHOL_LIPID_LINKED_OLIGOSACCHARIDE_LLO_AND_TRANSFER_TO_A_NASCENT_PROTEIN	http://www.broadinstitute.org/gsea/msigdb/cards/REACTOME_BIOSYNTHESIS_OF_THE_N_GLYCAN_PRECURSOR_DOLICHOL_LIPID_LINKED_OLIGOSACCHARIDE_LLO_AND_TRANSFER_TO_A_NASCENT_PROTEIN	26	0.27861	0.950347	1	1	ALG1,ALG10,ALG10B,ALG11,ALG12,ALG14,ALG2,ALG3,ALG5,ALG6,ALG8,DOLK,DOLPP1,DPAGT1,DPM1,DPM2,DPM3,GFPT2,GMPPA,GMPPB,GNPNAT1,MPI,PGM3,PMM1,PMM2,RFT1
REACTOME:TETRAHYDROBIOPTERIN_BH4_SYNTHESIS_RECYCLING_SALVAGE_AND_REGULATION	http://www.broadinstitute.org/gsea/msigdb/cards/REACTOME_TETRAHYDROBIOPTERIN_BH4_SYNTHESIS_RECYCLING_SALVAGE_AND_REGULATION	12	0.2787	0.950347	1	1	AKT1,CALM1,CALM2,CALM3,DHFR,GCH1,GCHFR,HSP90AA1,NOS3,PRKG2,PTS,SPR
GO:APOPTOTIC_PROCESS_INVOLVED_IN_DEVELOPMENT	http://www.broadinstitute.org/gsea/msigdb/cards/GO_APOPTOTIC_PROCESS_INVOLVED_IN_DEVELOPMENT	20	0.27903	0.950347	1	1	BAK1,BAX,BCL2L11,CYR61,FGF4,FZD5,HAND2,JAG2,LEF1,LRP5,NKX2-5,NOTCH1,PPP2R1B,ROBO2,SCRIB,SIX3,SLIT2,SLIT3,SPI1,ZNF259
PID:INTEGRIN2_PATHWAY	http://www.broadinstitute.org/gsea/msigdb/cards/PID_INTEGRIN2_PATHWAY	29	0.27928	0.950347	1	1	C3,CD40LG,CYR61,F10,F11R,FCGR2A,FGA,FGB,FGG,GP1BA,ICAM1,ICAM2,ICAM3,ICAM4,ITGAD,ITGAL,ITGAM,ITGAX,ITGB2,JAM3,KNG1,PLAT,PLAU,PLAUR,PROC,SPON2,TGFBI,THY1,VCAM1
GO:ENZYME_REGULATOR_ACTIVITY	http://www.broadinstitute.org/gsea/msigdb/cards/GO_ENZYME_REGULATOR_ACTIVITY	905	0.27929	0.950347	1	1	ABCE1,ABI1,ABR,ACAP1,ACAP2,ACAP3,ADAP1,ADAP2,ADC,ADPRH,ADPRHL1,ADRM1,AFAP1L2,AGAP1,AGAP2,AGAP3,AGAP5,AGFG1,AGFG2,AGT,AHSA1,AHSA2,AHSG,AKT1,ALDH1A1,ALOX5AP,ALS2,ALS2CL,AMBP,ANGPT4,ANGPTL3,ANGPTL4,ANKLE2,ANKRD27,ANKRD54,ANXA1,ANXA2,ANXA3,ANXA4,ANXA5,APAF1,APBA3,APC,APLP2,APOA1,APOA2,APOA4,APOA5,APOC1,APOC2,APOC3,APOE,APOH,APP,ARAP1,ARAP2,ARAP3,ARF1,ARFGAP1,ARFGAP2,ARFGAP3,ARFGEF1,ARHGAP1,ARHGAP10,ARHGAP11A,ARHGAP11B,ARHGAP12,ARHGAP15,ARHGAP17,ARHGAP18,ARHGAP19,ARHGAP20,ARHGAP21,ARHGAP22,ARHGAP23,ARHGAP24,ARHGAP25,ARHGAP26,ARHGAP27,ARHGAP28,ARHGAP29,ARHGAP30,ARHGAP31,ARHGAP32,ARHGAP33,ARHGAP35,ARHGAP36,ARHGAP39,ARHGAP4,ARHGAP40,ARHGAP42,ARHGAP44,ARHGAP5,ARHGAP6,ARHGAP8,ARHGAP9,ARHGDIA,ARHGDIB,ARHGDIG,ARHGEF11,ARHGEF12,ARHGEF15,ARHGEF19,ARHGEF6,ARL1,ARL2,ARPP19,ARRB1,ASAP1,ASAP2,ASAP3,ASPN,ATP1B1,ATP1B2,ATP1B3,ATP2B4,ATP6V1H,ATP7A,ATPIF1,AUP1,AVP,AXIN1,AXIN2,AZIN1,B3GAT3,BAD,BAG1,BAG2,BAG3,BAG4,BAG5,BAI3,BCAS3,BCCIP,BCL10,BCL2L13,BCR,BGN,BIRC2,BIRC3,BIRC5,BIRC6,BIRC7,BIRC8,BMP2,BMP2K,BNIP2,BRCC3,BRSK2,BST2,C15orf62,C3,C4A,C4B,C5,CAB39,CABIN1,CABP1,CALM1,CALM2,CALM3,CALU,CAMK2N1,CAMK2N2,CAPN3,CARD16,CARD17,CARD18,CARD8,CASP1,CASP3,CASP9,CAST,CAV1,CBX8,CCKBR,CCL3,CCL5,CCL8,CCNC,CCND1,CCNE1,CCNE2,CCNH,CCNK,CCNL1,CCNL2,CCNT1,CCNT2,CCNY,CCS,CD109,CD27,CD46,CDC20,CDC20B,CDC37,CDC42EP1,CDC42EP2,CDC42EP3,CDC42EP4,CDC42EP5,CDC42SE1,CDK4,CDK5R1,CDK5R2,CDK5RAP1,CDKN1A,CDKN1B,CDKN1C,CDKN2A,CDKN2B,CDKN2C,CDKN2D,CFLAR,CHAD,CHM,CHML,CHN1,CHN2,CIB1,CISH,CKS1B,CKS2,CLPS,CLPX,COL28A1,COL4A3,COL6A3,COL7A1,CPAMD8,CPEB2,CPN2,CRB2,CRIM1,CSN2,CSNK2A1,CSNK2B,CST1,CST11,CST2,CST3,CST4,CST5,CST6,CST7,CST8,CST9,CST9L,CSTA,CSTB,CSTL1,CTAGE5,CTC1,CTSA,CTSC,CTSH,CXCL1,CXCL10,DAB2IP,DAOA,DAXX,DBF4,DBF4B,DBNL,DCN,DCP1B,DEPDC1,DEPDC1B,DEPDC5,DEPDC7,DGKI,DLC1,DMPK,DNAJA3,DNAJB1,DNAJB6,DNAJC1,DNAJC10,DNAJC2,DNAJC24,DNAJC3,DNMT3L,DOCK1,DOCK2,DOCK4,DPEP1,DPM2,DUSP19,EBAG9,ECT2,EFNA5,EGF,EGFR,EID1,EIF2AK2,ELFN1,ELFN2,ELMOD1,ELMOD2,ELMOD3,ELP3,ELP4,ENSA,EPO,ERBB3,ERCC6,ERRFI1,ESR1,EVI5,EVI5L,FAF1,FAF2,FAM13A,FAM13B,FAM20A,FAM58A,FBLN1,FBXW7,FETUB,FGF13,FGFR1OP,FLRT1,FLRT2,FLRT3,FN1,FOXL2,FRS2,FRY,FURIN,FZR1,GAPVD1,GARNL3,GAS6,GCHFR,GCLM,GCN1L1,GDI1,GDI2,GHRL,GIT1,GIT2,GLMN,GM2A,GMFB,GMFG,GMIP,GNAQ,GNB2L1,GNB5,GP1BA,GPC3,GPRC5B,GPS1,GPS2,GPSM1,GPSM2,GPSM3,GREM1,GRM7,GRPEL1,GRPEL2,GRTP1,GSTP1,GTF2F1,GTF3C4,GUCA1A,GUCA1B,GUCA1C,GUCA2A,GUCA2B,H2AFY,HEXIM1,HEXIM2,HMGB1,HMHA1,HMSD,HRG,HSP90AA1,HSP90AB1,HSPB1,HSPBP1,HSPH1,HTR2B,HYAL2,IBTK,IGBP1,IGF2,IGFBP3,IKBKAP,IL2,INCA1,INPP5B,IPO5,IPO7,IQGAP1,IQGAP2,IQGAP3,ITGB1BP1,ITIH1,ITIH2,ITIH3,ITIH4,ITIH5,ITIH6,ITSN1,JUN,KAL1,KALRN,KAT2B,KIDINS220,KLF4,KNG1,KRIT1,LCN1,LEF1,LLGL1,LLGL2,LMTK2,LPA,LRP6,LRRC15,LRRC19,LRRC4,LRRC4B,LRRC4C,LRRC66,LRRK2,LRRTM1,LRRTM3,LRRTM4,LRTM1,LTC4S,LTF,LXN,MADD,MAL,MALT1,MAP2K1,MAP2K2,MAPK8,MAPK8IP1,MAPK8IP2,MAPK9,MARK2,MAT2B,MBIP,MCRS1,MGST2,MMP14,MMP15,MMP16,MMP17,MMP24,MOB1B,MTMR12,MTMR9,MYBPC3,MYO9A,MYO9B,NAIP,NCF4,NCK1,NCKAP1L,NF1,NGF,NGFRAP1,NKX3-1,NLRC4,NLRP1,NLRP12,NOD1,NOL3,NOTCH1,NOXA1,NOXO1,NPM1,NPRL2,NPRL3,NRG1,NRG3,NSMAF,NYX,OAZ1,OAZ2,OAZ3,OBFC1,OCRL,OGT,OPHN1,PAK2,PAPLN,PARK7,PARP16,PCNA,PCOLCE,PCOLCE2,PCP2,PCSK1N,PDC,PDCD5,PDE6D,PDE6G,PDE6H,PDGFB,PDPK1,PDZD3,PEBP1,PFN1,PFN2,PGAM5,PHACTR1,PHACTR2,PHACTR3,PHACTR4,PI15,PI16,PI3,PIF1,PIK3CA,PIK3R1,PIK3R2,PIK3R3,PIK3R5,PIK3R6,PINK1,PINX1,PITRM1,PKIA,PKIB,PKIG,PLAA,PLCB1,PLEKHG6,PLN,PLXNB1,PODN,PODNL1,POT1,PPME1,PPP1R10,PPP1R11,PPP1R12A,PPP1R12B,PPP1R14A,PPP1R14B,PPP1R14C,PPP1R14D,PPP1R15A,PPP1R16A,PPP1R16B,PPP1R17,PPP1R1A,PPP1R1B,PPP1R1C,PPP1R2,PPP1R26,PPP1R27,PPP1R35,PPP1R36,PPP1R37,PPP1R3B,PPP1R3C,PPP1R7,PPP1R8,PPP1R9B,PPP2R1A,PPP2R1B,PPP2R2A,PPP2R2B,PPP2R2C,PPP2R2D,PPP2R3A,PPP2R4,PPP2R5A,PPP2R5B,PPP2R5C,PPP2R5D,PPP2R5E,PPP4R1,PPP4R2,PPP4R4,PRDX3,PRDX5,PREX1,PREX2,PRKAG1,PRKAG2,PRKAR1A,PRKAR1B,PRKAR2A,PRKAR2B,PRKCD,PRKCE,PRKRA,PRKRIP1,PRLR,PROL1,PROS1,PRPSAP1,PRPSAP2,PSAP,PSAPL1,PSMD1,PSMD14,PSMD2,PSMD3,PSME1,PSME2,PSME3,PSME4,PSMF1,PTN,PTPLAD1,PTTG1,PTTG2,PYCARD,PYGO2,R3HDML,RAB3A,RAB3GAP1,RAB3GAP2,RAB4A,RABEP1,RABEP2,RABGAP1,RABGAP1L,RAC2,RACGAP1,RALBP1,RALGAPA1,RALGAPA2,RALGAPB,RALGDS,RANBP1,RANGAP1,RAP1GAP,RAP1GAP2,RAP1GDS1,RAPGEF2,RASA1,RASA2,RASA3,RASA4B,RASAL1,RASAL2,RASAL3,RASGRP3,RCAN1,RCAN2,RCAN3,RCVRN,RECK,RENBP,RFC1,RGN,RGS1,RGS10,RGS11,RGS12,RGS13,RGS14,RGS16,RGS17,RGS18,RGS19,RGS2,RGS20,RGS21,RGS22,RGS3,RGS4,RGS5,RGS6,RGS7,RGS8,RGS9,RGSL1,RHOH,RIC8A,RIC8B,RICTOR,RIMS1,RIN1,RIN2,RIN3,RING1,RINL,RNH1,RP2,RPLP1,RPS27L,RPS6KA1,RPS6KA3,RTKN,RTN4R,RTN4RL1,RTN4RL2,RUNDC1,RUNDC3A,SAE1,SAG,SBF1,SBF2,SCG5,SCGB1A1,SEPT2,SERPINA1,SERPINA10,SERPINA11,SERPINA12,SERPINA3,SERPINA4,SERPINA5,SERPINA6,SERPINA7,SERPINA9,SERPINB1,SERPINB10,SERPINB12,SERPINB13,SERPINB2,SERPINB3,SERPINB4,SERPINB5,SERPINB6,SERPINB7,SERPINB8,SERPINB9,SERPINC1,SERPIND1,SERPINE1,SERPINE2,SERPINE3,SERPINF1,SERPINF2,SERPING1,SERPINH1,SERPINI1,SERPINI2,SET,SFN,SFRP2,SFTPB,SGSM1,SGSM2,SGSM3,SH3BGRL3,SH3BP1,SH3BP4,SH3BP5,SH3BP5L,SHOC2,SIPA1,SIPA1L1,SIPA1L2,SIPA1L3,SKI,SLIT2,SLN,SLPI,SLX4,SMAP1,SMAP2,SNCA,SNCB,SOCS1,SOCS2,SOCS3,SOCS4,SOCS5,SOCS6,SOCS7,SOS1,SPINK1,SPINK13,SPINK14,SPINK2,SPINK4,SPINK5,SPINK6,SPINK7,SPINK8,SPINK9,SPINT1,SPINT2,SPINT3,SPINT4,SPOCK1,SPOCK3,SPP2,SPRED1,SPRED2,SPRY2,SRGAP1,SRGAP3,STARD13,STARD8,STK11,STK3,STK4,STRADA,STX4,STXBP5,STXBP5L,SYDE1,SYDE2,SYNGAP1,TAB1,TAGAP,TAOK3,TBC1D1,TBC1D10A,TBC1D10B,TBC1D10C,TBC1D12,TBC1D13,TBC1D14,TBC1D15,TBC1D16,TBC1D17,TBC1D19,TBC1D2,TBC1D20,TBC1D21,TBC1D22A,TBC1D22B,TBC1D24,TBC1D25,TBC1D26,TBC1D2B,TBC1D30,TBC1D3F,TBC1D3H,TBC1D4,TBC1D5,TBC1D7,TBC1D8,TBC1D8B,TBC1D9,TBC1D9B,TBCD,TBCK,TEN1,TESC,TFAP2B,TFPI,TFPI2,TGFB1,THY1,TIAM2,TIMP1,TIMP2,TIMP3,TIMP4,TINF2,TMBIM6,TNFAIP8,TNFSF14,TNK2,TOM1L1,TOR1AIP1,TOR1AIP2,TRIB1,TRIB2,TRIB3,TRIM23,TRIP10,TSC1,TSC2,UBA2,UBE2L3,UCHL5,UCN,UGT1A1,UGT1A7,UGT1A8,UGT1A9,UMODL1,USP14,USP6NL,VAV3,VCP,VIL1,WAS,WASL,WBP11,WDTC1,WFDC1,WFDC10A,WFDC10B,WFDC12,WFDC13,WFDC2,WFDC3,WFDC5,WFDC6,WFDC8,WFIKKN1,WFIKKN2,WNK1,WNT11,XIAP,YWHAG,ZEB2
GO:LYSOSOMAL_TRANSPORT	http://www.broadinstitute.org/gsea/msigdb/cards/GO_LYSOSOMAL_TRANSPORT	63	0.28012	0.950347	1	1	ADRB2,AKTIP,ANKFY1,AP1G1,AP3B1,AP3M1,ARSB,ATG14,CDX2,CHMP5,DENND3,EHD3,FAM160A2,GCC2,GNPTAB,GNPTG,GPRASP1,HGS,HGSNAT,HMGXB4,HOOK1,HOOK2,HOOK3,HSPA8,KIF13A,LAMP1,LYST,MGRN1,MTM1,NAGPA,NPC1,PCDHGA3,PCSK9,RAB12,RAB7A,RHOB,RILP,SCARB2,SCYL2,SNAPIN,SNX16,SNX27,SORL1,SORT1,SPTBN5,STX8,TGFBRAP1,TRAK1,TSG101,USE1,VPS11,VPS16,VPS18,VPS33A,VPS33B,VPS39,VPS41,VPS4B,VPS52,VPS53,VPS54,ZFYVE16,ZFYVE20
GO:CELL_DEVELOPMENT	http://www.broadinstitute.org/gsea/msigdb/cards/GO_CELL_DEVELOPMENT	1363	0.2802	0.950347	1	1	ABHD2,ABI1,ABL1,ACHE,ACRBP,ACSL4,ACTA1,ACTA2,ACTC1,ACTG1,ACTN1,ACTN2,ACVR1,ADAD1,ADAM15,ADAM22,ADCY1,ADCYAP1,ADM,AFF4,AFG3L2,AGER,AGFG1,AGPAT6,AGRN,AGT,AGTR2,AHI1,AKIP1,AKT1,AKT2,ALCAM,ALK,ALKBH1,ALS2,ALX1,AMELX,AMH,AMIGO1,ANG,ANGPT2,ANK2,ANK3,ANKRD1,ANKRD27,ANKS1A,ANTXR1,ANXA2,APBB1,APBB2,APC,APOA1,APOA4,APOA5,APOD,APOE,APP,AREG,ARF4,ARFGEF1,ARHGEF10,ARHGEF26,ARID4A,ARID4B,ARID5B,ARIH2,ARL13B,ARL3,ARTN,ARX,ASCL1,ASPM,ATAT1,ATCAY,ATF5,ATG5,ATL1,ATM,ATOH1,ATP2A2,ATP2B2,ATP7A,ATP8A2,ATP8B1,ATRX,ATXN10,AURKA,AURKC,AXIN1,AXL,B3GNT1,B3GNT2,B4GALT1,BAI1,BAIAP2,BAK1,BASP1,BAX,BBS4,BCL11B,BCL2,BCL2L1,BCL2L11,BCL6,BDNF,BECN1,BEND2,BFSP1,BFSP2,BGLAP,BHLHA15,BHLHE23,BIN3,BLOC1S1,BLOC1S2,BLOC1S3,BMP1,BMP10,BMP15,BMP2,BMP3,BMP4,BMP5,BMP6,BMP7,BMP8A,BMP8B,BMPR1A,BMPR1B,BMPR2,BOC,BRCA2,BRSK1,BRSK2,BSPH1,BTBD3,BTG2,BTK,BVES,C11orf88,C12orf5,C16orf89,C19orf80,C1GALT1,C1GALT1C1,C1orf172,C6orf25,CABP4,CABYR,CACNA1A,CACNA2D2,CACNB4,CALU,CAMK2D,CAMSAP1,CAMSAP2,CAMSAP3,CAPN3,CAPZA3,CASC5,CASP2,CASP3,CASP5,CASP9,CASQ1,CASQ2,CATSPER3,CATSPER4,CATSPERB,CAV2,CAV3,CBFB,CCDC155,CCDC63,CCDC64,CCDC66,CCK,CCKAR,CCL19,CCL21,CCM2,CCNB1,CCNB1IP1,CD9,CDC25B,CDC42,CDH1,CDH11,CDH23,CDH4,CDK1,CDK16,CDK5,CDK5R1,CDK6,CDKN1A,CDKN1C,CEBPA,CELF1,CELF4,CELSR2,CELSR3,CEP290,CEP57,CFL2,CFLAR,CFTR,CHD5,CHL1,CHN1,CHRNB1,CHRNB2,CHST11,CHST3,CHSY1,CIB1,CITED1,CLEC1B,CLIC4,CLIC5,CLMN,CLN5,CLU,CNGB1,CNR1,CNTF,CNTN1,CNTN2,CNTN4,CNTNAP1,CNTNAP2,COBL,COL11A1,COL18A1,COL25A1,COL27A1,CORO1C,CPNE1,CRB1,CREB1,CRMP1,CRTAC1,CRYGB,CSF1R,CSRP3,CTF1,CTHRC1,CTNNA1,CTNNA2,CTNNB1,CTNND2,CTTN,CUL3,CUL4B,CUL7,CXADR,CXCL12,CXCR4,CYB5R4,CYP26C1,CYR61,DAB1,DAB2IP,DACT2,DAG1,DAZL,DBNL,DCC,DCLK1,DCLK2,DCT,DCX,DDX20,DDX25,DEAF1,DFNB31,DGKG,DHFR,DHH,DIAPH2,DICER1,DISC1,DKK1,DLD,DLG4,DLL1,DLX5,DMC1,DMD,DMRT1,DNASE1L2,DNASE1L3,DND1,DNER,DNM2,DOCK7,DPY19L2,DPYSL2,DPYSL3,DPYSL4,DPYSL5,DRD1,DRD2,DRGX,DSCAM,DSCAML1,DTNBP1,DVL1,DYNLL2,DYNLT1,DZIP1,E2F4,ECM2,EDN1,EDN3,EDNRA,EDNRB,EFHD1,EFNA1,EFNA2,EFNA3,EFNA4,EFNA5,EFNB1,EFNB2,EFNB3,EGR2,EHD1,EIF2AK3,EIF2AK4,EIF2B1,EIF2B2,EIF2B3,EIF2B4,EIF2B5,EMX1,EN1,EN2,ENAH,ENG,EOMES,EP300,EPAS1,EPB41L3,EPB41L5,EPB42,EPHA1,EPHA2,EPHA3,EPHA4,EPHA5,EPHA7,EPHA8,EPHB1,EPHB2,EPHB3,EPO,EPYC,ERBB2,ERBB4,ERCC1,ERCC2,EREG,ERG,ESR1,ESR2,ETV1,ETV4,ETV5,EVL,EXPH5,EXT1,EZR,F11R,F2RL1,FA2H,FABP9,FAM20C,FAM65B,FAM83D,FAM9A,FAM9B,FAM9C,FANCG,FARP1,FARP2,FAS,FASLG,FAT4,FBXO45,FBXO5,FEM1B,FER,FERD3L,FERMT2,FERMT3,FEV,FEZ1,FEZ2,FEZF1,FEZF2,FGF18,FGF19,FGF4,FGF8,FGFR1,FGFR2,FGFRL1,FHL2,FHOD3,FIG4,FLI1,FLNB,FLNC,FLOT1,FLRT1,FLRT2,FLRT3,FLVCR1,FMN1,FMN2,FMOD,FN1,FNDC3A,FOLR1,FOSL2,FOXA1,FOXB1,FOXC1,FOXC2,FOXD1,FOXE3,FOXF2,FOXJ1,FOXL2,FOXO3,FOXP1,FRMD6,FRS2,FRY,FRYL,FSCN2,FSCN3,FYN,FZD2,FZD3,FZD4,FZD5,FZD7,G6PD,GABRA5,GABRB1,GABRB2,GABRB3,GALNTL5,GALR2,GAP43,GAPDHS,GATA1,GATA2,GATA3,GATA4,GATA5,GATA6,GBA2,GBX1,GBX2,GDF1,GDF11,GDF15,GDF5,GDF6,GDF7,GDF9,GDNF,GDPD5,GFAP,GFRA3,GHRHR,GHRL,GJA1,GJC1,GLDN,GLI2,GLI3,GNAQ,GNAT1,GNAT2,GNGT1,GP5,GPC1,GPM6A,GPR149,GPR4,GPRIN1,GPX1,GRB2,GREM1,GRHL2,GRIN3A,GRIP1,GRXCR1,GSC,GSK3B,GSN,GSTM3,GSTP1,H1FNT,HAND2,HAPLN2,HAS2,HBZ,HCN1,HDAC10,HDAC11,HDAC2,HDAC4,HEG1,HERC1,HES1,HES5,HEXB,HEY1,HEY2,HEYL,HGF,HIF1A,HIST1H2BA,HMGA2,HMGB1,HMGB2,HNRNPAB,HOMER1,HOOK1,HORMAD1,HOXA2,HOXA5,HOXB13,HOXD10,HOXD9,HPRT1,HRAS,HRH2,HS6ST1,HSD17B4,HSF4,HSPA2,HTR2B,HTRA2,HYDIN,ICAM1,ID1,ID2,ID4,IFT140,IFT74,IGF1,IGSF9,IKBKB,IL15,IL1A,IL1B,IL21,IL25,IL6,ILK,IMPACT,IMPAD1,ING2,INHA,INHBA,INHBB,INHBC,INHBE,INSL3,INSL6,INSM1,IQCF1,IQCG,IQGAP1,IRF6,ISL1,ISL2,ISPD,ITGA1,ITGA4,ITGA8,ITGAV,ITGB1,ITGB3,ITGB7,JAG1,JAG2,JAK2,JAM3,JMJD6,JUN,JUND,KAL1,KCNIP2,KCNJ10,KDM1A,KDM3A,KEL,KERA,KIAA0196,KIAA0430,KIAA1161,KIAA1598,KIDINS220,KIF14,KIF20B,KIF26A,KIF26B,KIF5A,KIF5B,KIF5C,KIRREL3,KIT,KITLG,KLF2,KLF5,KLF7,KLHL1,KLK8,KRAS,KRT19,KRT8,L1CAM,L3MBTL3,LAMA2,LAMA5,LAMB1,LAMB2,LAMC1,LAMC3,LATS1,LATS2,LDB3,LEF1,LEFTY1,LEFTY2,LEP,LGI1,LGI4,LGR5,LHFPL5,LHX1,LHX2,LHX3,LHX4,LHX6,LHX8,LHX9,LIF,LIFR,LIMD1,LIMS1,LIN28A,LINGO1,LINGO2,LINGO3,LINGO4,LLGL1,LMNA,LMOD1,LMOD2,LMOD3,LMX1A,LOXL2,LOXL3,LPAR1,LRFN1,LRFN2,LRFN3,LRFN4,LRFN5,LRP4,LRP5,LRP6,LRRC10,LRRC38,LRRC55,LRRC70,LRRK1,LRRK2,LRRN1,LRRN2,LRTM2,LRTOMT,LSR,LST1,LUM,LYN,MAEA,MAF,MAGI2,MAML1,MAP1B,MAP1S,MAP2,MAP4,MAP6,MAPK1,MAPK3,MAPK8IP2,MAPK8IP3,MAPK9,MAPT,MARVELD2,MATN1,MATN2,MCF2,MECP2,MED1,MED12,MEF2A,MEF2C,MEGF10,MEGF8,MEI1,MEIS1,MEN1,MERTK,MET,MEX3C,MFRP,MFSD2A,MICALL1,MICALL2,MINK1,MKKS,MKS1,MLH1,MLLT4,MNX1,MOV10L1,MPP5,MSH2,MSI2,MSN,MSTN,MSX1,MSX2,MTCH1,MTMR2,MTOR,MTR,MXRA8,MYADM,MYH10,MYH11,MYH3,MYH6,MYH9,MYL2,MYLK3,MYO7A,MYOC,MYOCD,MYOD1,MYOG,MYOZ1,MYPN,NAGLU,NANOS3,NBEAL2,NBL1,NCDN,NCK2,NCKAP1L,NDEL1,NDN,NDRG1,NEBL,NEFH,NEK3,NEO1,NEUROD1,NEUROD2,NEUROD4,NEXN,NF1,NFASC,NFATC2,NFATC4,NFIB,NGF,NGFR,NKX2-1,NKX2-2,NKX2-5,NKX2-6,NKX2-8,NKX3-2,NKX6-1,NKX6-2,NLGN1,NLGN3,NME5,NOBOX,NODAL,NOG,NOTCH1,NOTCH4,NPHP4,NPHS1,NPHS2,NPM2,NPPA,NPTX1,NPY,NR2E1,NR2F6,NR4A2,NR4A3,NRAS,NRCAM,NRG1,NRL,NRN1L,NRP1,NRP2,NRTN,NRXN1,NRXN3,NSUN2,NTF3,NTF4,NTM,NTN1,NTN3,NTN4,NTNG1,NTNG2,NTRK1,NTRK2,NUMB,NUMBL,NUP210L,OBSCN,OBSL1,OCA2,ODF2,OGDH,OGN,OLFM1,OLFM3,OMD,OMG,ONECUT1,ONECUT2,OPCML,OPHN1,OR10A4,OR8A1,OSBP2,OSR1,OTX2,OVOL2,P2RX2,PABPC1L,PACRG,PACSIN1,PAFAH1B1,PAK1,PAK2,PAK3,PAK4,PALLD,PANK2,PAQR5,PAQR7,PAQR8,PARD3,PARD6B,PARVA,PAX2,PAX3,PAX6,PAX8,PBX3,PCDH12,PCSK4,PDE2A,PDE3A,PDE4D,PDE6C,PDGFB,PDGFRA,PDGFRB,PDILT,PDLIM5,PDPK1,PDZD7,PEAK1,PHACTR4,PHGDH,PHOX2B,PICK1,PIP4K2A,PITX2,PITX3,PIWIL1,PIWIL2,PLA2G10,PLA2G3,PLD6,PLOD3,PLP1,PLXNA1,PLXNA2,PLXNA3,PLXNA4,PLXNB1,PLXNB2,PLXNB3,PLXNC1,PLXND1,PODXL,POMZP3,POSTN,POU1F1,POU2F2,POU3F1,POU3F2,POU4F1,POU4F2,POU4F3,PPARG,PPP1R16B,PPP1R9A,PPP1R9B,PPP2R1B,PPP3CA,PPP3CB,PPT1,PQBP1,PRDM1,PRDM14,PRDM8,PRELP,PREX2,PRKACA,PRKAR1A,PRKCI,PRKCQ,PRKCZ,PRKDC,PRKG1,PRM1,PRM2,PRMT1,PRMT2,PROX1,PRSS42,PSEN1,PSME4,PTCD2,PTCHD3,PTEN,PTH1R,PTHLH,PTK2,PTK2B,PTPN11,PTPRA,PTPRC,PTPRF,PTPRK,PTPRM,PTPRO,PTPRS,PTPRZ1,PVRL1,PVRL2,PYGO1,PYGO2,QKI,RAB10,RAB11A,RAB13,RAB1A,RAB1B,RAB25,RAB35,RAB3A,RAB8A,RAC1,RAC3,RADIL,RAMP2,RAN,RANBP9,RAP1A,RAP1B,RAP2B,RAP2C,RAPGEF1,RAPGEF2,RAPGEF3,RAPGEF6,RAPH1,RARA,RARB,RARG,RASGRF1,RB1,RBFOX2,RBPJ,RDH10,RDH13,RDX,REC8,RELN,REN,RERE,RET,RFX2,RFX3,RHAG,RILPL1,RILPL2,RNASE9,RND1,RNF165,RNF17,RNF2,RNF8,ROBO1,ROBO2,ROBO3,ROCK1,RORB,ROS1,RP1,RP1L1,RPE65,RPGRIP1,RPS6,RPS6KA2,RPS6KA5,RPS6KB1,RSPH1,RTN4,RTN4R,RTN4RL1,RTN4RL2,RUNX1,RUNX2,RUNX3,RXFP2,RXRA,RYK,RYR1,S100A4,S100A6,S100A8,S100A9,S100B,SALL1,SALL3,SATB2,SCARF1,SCLT1,SCN1B,SCRIB,SDC1,SDC2,SDC4,SEC24B,SECISBP2,SEMA3A,SEMA3C,SEMA3D,SEMA3E,SEMA3F,SEMA3G,SEMA4A,SEMA4B,SEMA4C,SEMA4D,SEMA4F,SEMA4G,SEMA5A,SEMA5B,SEMA6A,SEMA6B,SEMA6C,SEMA6D,SEMA7A,SEPN1,SEPT2,SEPT4,SERPINH1,SETD2,SFN,SFRP1,SFRP2,SGCB,SGCD,SGCG,SGCZ,SGK1,SH3TC2,SHANK1,SHANK3,SHC1,SHH,SHOX2,SHROOM3,SIAH1,SIAH2,SIDT2,SIPA1L3,SIRT2,SIRT6,SIX2,SIX3,SIX4,SIX5,SKI,SLC11A2,SLC12A5,SLC1A3,SLC26A3,SLC26A6,SLC26A8,SLC4A10,SLC4A5,SLC4A7,SLC8A1,SLC9A3R1,SLC9A4,SLC9A6,SLIRP,SLIT1,SLIT2,SLIT3,SLITRK1,SLITRK2,SLITRK3,SLITRK4,SLITRK5,SLITRK6,SMAD3,SMAD4,SMAD5,SMARCA2,SMARCA4,SMO,SMYD3,SNAI1,SNAI2,SNAPIN,SOD1,SOHLH1,SOHLH2,SORBS2,SOS1,SOX1,SOX10,SOX11,SOX15,SOX17,SOX18,SOX3,SOX4,SOX6,SOX8,SOX9,SPACA1,SPAG16,SPAG6,SPAST,SPDEF,SPEM1,SPG11,SPI1,SPO11,SPON2,SPTA1,SPTAN1,SPTB,SPTBN1,SPTBN2,SPTBN4,SPTBN5,SRC,SRCIN1,SRF,SRPK1,SS18L1,ST14,STAC3,STC1,STK11,STMN1,STMN3,STMN4,STRA8,STRBP,STRC,STRN,STX3,STXBP1,SULF1,SULF2,SYCP1,SYCP3,SYNGAP1,SZT2,TAF4B,TAL1,TARBP2,TBC1D20,TBC1D24,TBCE,TBPL1,TBX1,TBX3,TCAP,TCF15,TCTN1,TDRD1,TDRD5,TEK,TFAP2A,TFCP2L1,TGFB1,TGFB2,TGFBR1,TGFBR2,TGFBR3,TH,THBS4,THOC2,THY1,TIAL1,TIAM1,TJP1,TJP2,TLR4,TLR9,TMC1,TMEM100,TMEM106B,TMEM79,TMF1,TMOD1,TMOD2,TMOD3,TMOD4,TNC,TNMD,TNN,TNP1,TNR,TOP2B,TOPORS,TOR1A,TP63,TPM1,TRAF6,TRAPPC4,TRIM28,TRIM32,TRIP13,TRPM1,TRPS1,TSKU,TSPAN2,TSPO,TSSK1B,TSSK2,TSSK6,TTC26,TTLL5,TTN,TUBB3,TULP1,TUSC2,TWIST1,TXNDC8,TYMS,TYRO3,UBA6,UBB,UBE2B,UBE2J1,UBE4B,UCHL1,UCN,UGT8,UHMK1,ULK1,ULK2,UNC5A,UNC5B,UNC5C,UNC5D,UNK,UQCRQ,USH1G,USP21,USP33,USP9X,VAMP3,VANGL2,VAPA,VASP,VAX1,VCL,VEGFA,VEZF1,VIM,VLDLR,VPS33A,VPS33B,VSIG1,VSX1,WASF2,WASF3,WDPCP,WDR1,WDR5,WDR81,WEE1,WFIKKN1,WFIKKN2,WNK1,WNT1,WNT10B,WNT11,WNT16,WNT2,WNT3,WNT3A,WNT4,WNT5A,WNT5B,WNT7A,WNT7B,WNT8A,WT1,XBP1,XK,YBX2,YIPF6,ZBTB16,ZEB2,ZFPM1,ZFYVE27,ZGLP1,ZMYND15,ZNF259,ZNF280C,ZNF335,ZNF385A,ZNF830,ZP3,ZPBP2,ZSWIM6
GO:4_HYDROXYPROLINE_METABOLIC_PROCESS	http://www.broadinstitute.org/gsea/msigdb/cards/GO_4_HYDROXYPROLINE_METABOLIC_PROCESS	12	0.28024	0.950347	1	1	ALDH4A1,EGLN1,EGLN2,EGLN3,ERO1L,ERO1LB,GOT2,HOGA1,P4HA1,P4HB,PRDX4,PRODH
GO:DEACETYLASE_ACTIVITY	http://www.broadinstitute.org/gsea/msigdb/cards/GO_DEACETYLASE_ACTIVITY	52	0.28039	0.950347	1	1	AADAC,AMDHD2,ARID4A,ARID4B,ATXN3,BRMS1,BRMS1L,CES2,CHD3,CHD4,ESD,HDAC1,HDAC10,HDAC11,HDAC2,HDAC3,HDAC4,HDAC5,HDAC6,HDAC7,HDAC8,HDAC9,HMG20B,KDM1A,MACROD1,MACROD2,MBD3,MTA2,MTA3,NACC2,NDST1,NDST2,NDST4,PHF21A,PIGL,RBBP4,RBBP7,RCOR1,REST,SALL1,SAP18,SAP30,SAP30L,SIN3A,SIN3B,SIRT1,SIRT2,SIRT3,SIRT4,SIRT6,SIRT7,SUDS3
GO:CELL_CELL_SIGNALING	http://www.broadinstitute.org/gsea/msigdb/cards/GO_CELL_CELL_SIGNALING	719	0.28048	0.950347	1	1	ACHE,ACVR2B,ADCYAP1,ADM,ADORA1,ADORA2A,ADRA1A,ADRA1B,ADRA1D,ADRA2B,ADRA2C,ADRB1,ADRB2,ADRB3,ADRBK1,AGRN,AGT,AGTR2,AIMP1,AKAP5,AKAP9,AKT1,ALS2,AMH,AMPH,ANK2,ANXA1,ANXA9,APBA1,APBA2,APBA3,APOE,AR,AREG,ARRB2,ASH1L,ASIP,ATXN3,AVP,BAIAP3,BARX1,BDNF,BHLHA15,BMP2,BMP3,BMP4,BRSK1,BSN,BST2,BZRAP1,C1QA,C2CD4A,C2CD4B,C2CD4C,C2CD4D,CACNA1A,CACNA1B,CACNA1C,CACNA1D,CACNA1E,CACNA1G,CACNB1,CACNB2,CACNB3,CACNB4,CADPS,CADPS2,CAMK2G,CARTPT,CASK,CASQ2,CBLN1,CCKAR,CCL13,CCL15,CCL16,CCL18,CCL20,CCL21,CCL23,CCL27,CCL3,CCL4,CCL5,CCL7,CCL8,CCR1,CCR5,CD33,CD34,CD70,CD80,CD86,CD97,CDC42,CDH8,CDK16,CDK5,CDK5R1,CGA,CGB,CHAT,CHRM1,CHRM2,CHRM3,CHRM4,CHRM5,CHRNA1,CHRNA10,CHRNA2,CHRNA3,CHRNA4,CHRNA5,CHRNA6,CHRNA7,CHRNA9,CHRNB1,CHRNB2,CHRNB3,CHRNB4,CHRND,CHRNE,CHRNG,CHST4,CNIH2,CNIH3,COLQ,CORT,CPLX1,CPLX2,CPLX3,CPNE6,CRB1,CRH,CRHBP,CRHR1,CTF1,CTGF,CTNNB1,CXCL10,CXCL11,CXCL13,CXCL14,CXCL5,CXCL6,CXCL9,CYB5R4,CYR61,DBH,DGKI,DHH,DLG1,DLG2,DLG3,DLG4,DLGAP1,DLGAP2,DLL1,DNAJC5,DNM1,DOC2A,DOC2B,DRD1,DRD2,DRD3,DRD4,DRD5,DTNA,DVL1,ECE2,EDN1,EDN3,EFNA1,EFNA2,EFNA3,EFNA4,EFNB1,EFNB2,EFNB3,EGR3,EIF2AK3,ENPEP,EREG,ESR2,ETV5,EXOC3L1,FADS1,FAM3B,FASLG,FAT1,FCRL2,FFAR1,FGF10,FGF11,FGF12,FGF13,FGF14,FGF17,FGF18,FGF20,FGF21,FGF4,FGF5,FGF6,FGF7,FGF9,FGFBP1,FGFR1,FGFR2,FGFR3,FJX1,FKBP1B,FLOT2,FOXA1,FOXD1,FOXL1,FZD1,FZD2,FZD4,GABARAP,GABBR2,GABRA1,GABRA2,GABRA3,GABRA4,GABRA5,GABRA6,GABRB2,GABRB3,GABRD,GABRG1,GABRG2,GABRR1,GABRR2,GAD1,GAD2,GAL,GAL3ST4,GALR2,GALR3,GATA1,GATA3,GATA4,GDF15,GDF5,GHRH,GHRHR,GHRL,GHSR,GIPC1,GJA1,GJA3,GJA4,GJB1,GJB2,GJC1,GJC2,GJD2,GLI1,GLI2,GLRA1,GLRA2,GLRA3,GLRA4,GLRB,GLS,GNA11,GNA15,GNAI2,GNAQ,GNB1,GNRH1,GPR1,GPR101,GPR119,GPR149,GPR176,GPR21,GPR50,GPR52,GRAP,GRAP2,GRB2,GREM1,GRIA1,GRIA2,GRIA3,GRIA4,GRID2,GRIK1,GRIK2,GRIK4,GRIK5,GRIN1,GRIN2A,GRIN2B,GRIN2C,GRIN2D,GRIN3B,GRM1,GRM2,GRM3,GRM4,GRM5,GRM6,GRM7,GSK3A,GSK3B,GUCA1B,HAP1,HCN2,HCN4,HCRT,HCRTR1,HCRTR2,HES1,HGF,HMGA2,HNF1A,HNF1B,HOMER1,HOXA5,HRH3,HRH4,HSPA8,HTR1B,HTR1D,HTR1E,HTR1F,HTR2A,HTR2C,HTR3A,HTR3B,HTR3C,HTR3D,HTR3E,HTR4,HTR6,HTR7,IAPP,IFNA2,IFNA7,IHH,IK,IL10,IL11,IL13,IL15,IL17A,IL17B,IL17C,IL18,IL1B,IL1RN,IL2,IL22,IL26,IL3,IL36G,IL6,IL7,ILDR2,INHA,INHBA,INS,INSL3,INSL4,ITGB2,KCNA1,KCNA5,KCNC4,KCND2,KCNE1L,KCNIP2,KCNK3,KCNMB1,KCNMB2,KCNMB3,KCNMB4,KCNN1,KCNQ1,KCNQ2,KCNQ3,KCNQ5,KIF1B,KIF5A,KLF10,KRAS,LALBA,LEP,LGR4,LHB,LHX1,LHX5,LILRB2,LIN7A,LIN7B,LIN7C,LNPEP,LPAR3,LPHN1,LRFN1,LRFN2,LRFN3,LRFN4,LRFN5,LRP5,LRP6,LRRK2,LTA,LTB,LTBP4,LYN,MAFA,MAPK1,MAPK8IP2,MBP,MC4R,MECP2,MEF2C,MERTK,MINK1,MLLT4,MLN,MPZ,MPZL1,MTNR1B,MYCBPAP,MYLK2,MYO5A,NAAA,NAMPT,NAPA,NDP,NEUROD1,NF1,NGF,NLGN1,NLGN3,NMB,NMUR2,NODAL,NOV,NOVA1,NPAS4,NPBWR1,NPBWR2,NPFF,NPFFR1,NPFFR2,NPTX1,NPTX2,NPY,NPY2R,NPY5R,NQO1,NR5A1,NRP1,NRXN1,NRXN2,NRXN3,NTF3,NTF4,NTSR1,NUDT3,NUP155,OPRD1,OPRK1,OPRL1,OPRM1,OR13F1,OR56A1,OR56A4,OR5T1,OTOF,P2RX1,P2RX2,P2RX3,P2RX7,P2RY11,PAFAH1B1,PANX1,PANX3,PARK2,PARK7,PCDH1,PCDH8,PCLO,PCSK1,PCSK5,PDE7B,PDGFB,PDX1,PDYN,PDZD11,PENK,PGF,PGR,PHEX,PIP5K1C,PKP2,PKP4,PLCB1,PLCB3,PLP1,PMCH,PMP22,PNOC,POMC,POU5F1,PPFIA1,PPFIA2,PPFIA3,PPFIA4,PPP1R9A,PPP3CA,PPT1,PPY,PRKCG,PSEN1,PTEN,PTGIR,PTH,PTHLH,PTPRD,PTPRF,PTPRN,PTPRN2,PTPRS,PYY,RAB11B,RAB11FIP2,RAB11FIP5,RAB1A,RAB3A,RAB3GAP1,RAC1,RAC3,RAF1,RAPGEF4,RAPSN,RASD2,RGS10,RGS8,RIC3,RIMS1,RIMS2,RIT2,RNF207,RPH3A,RPH3AL,RTN3,RYR2,S100A9,SCN10A,SCN1B,SCN2B,SCN3B,SCN4B,SCN5A,SCRIB,SDCBP,SEMA4F,SEMA5A,SEPT5,SERPINB3,SEZ6,SFRP1,SFRP2,SH2D1A,SH3KBP1,SHC3,SHH,SIGLEC6,SIRPG,SLC12A4,SLC12A5,SLC12A6,SLC12A7,SLC17A7,SLC18A2,SLC18A3,SLC1A1,SLC1A2,SLC1A3,SLC1A4,SLC1A6,SLC22A2,SLC29A1,SLC30A8,SLC32A1,SLC5A7,SLC6A1,SLC6A11,SLC6A12,SLC6A13,SLC6A20,SLC6A3,SLC6A4,SLC6A5,SLC6A9,SLITRK5,SMAD2,SMO,SMPD3,SNAP23,SNAP25,SNAP29,SNAP47,SNAP91,SNAPIN,SNCA,SNCB,SNCG,SNPH,SNX19,SST,SSTR1,SSTR2,SSTR3,SSTR4,SSTR5,STAB1,STAC3,STX11,STX19,STX1B,STX2,STX3,STX4,STXBP1,STXBP3,SYN1,SYN3,SYNJ1,SYPL1,SYT1,SYT10,SYT11,SYT12,SYT13,SYT14,SYT16,SYT17,SYT2,SYT3,SYT4,SYT5,SYT6,SYT7,SYT8,SYT9,SYTL1,SYTL2,SYTL3,SYTL4,SYTL5,TAC1,TAC4,TACR1,TACR2,TBX3,TBX5,TC2N,TEK,TFAP2C,TGFB2,TH,TJP1,TMED1,TMF1,TMOD2,TNC,TNFAIP6,TNFRSF11A,TNFSF10,TNFSF11,TNFSF18,TNFSF8,TNFSF9,TOLLIP,TP63,TRH,TRHDE,TRIM9,TRPV4,TSHB,TSHR,TSPAN32,TSPO,TUSC2,TXN,UBE2Q1,UNC119,UNC13A,UNC13B,UNC13C,USP14,UTS2,VAMP2,VDAC1,VGF,VIP,VIPR1,VIPR2,WISP1,WISP2,WLS,WNT1,WNT2,WNT2B,WNT5A,WNT6,WNT7A,WNT9A,WNT9B,XCL1,ZACN,ZYX
GO:REGULATION_OF_T_HELPER_1_TYPE_IMMUNE_RESPONSE	http://www.broadinstitute.org/gsea/msigdb/cards/GO_REGULATION_OF_T_HELPER_1_TYPE_IMMUNE_RESPONSE	22	0.28056	0.950347	1	1	ANXA1,CCL19,CCR2,CD80,HAVCR2,HLX,IL12B,IL12RB1,IL1RL1,IL23A,IL23R,IL27,IL27RA,IL33,IL4R,JAK3,NLRP10,RIPK2,SLC11A1,SOCS5,TNFSF4,XCL1
GO:TELOMERIC_DNA_BINDING	http://www.broadinstitute.org/gsea/msigdb/cards/GO_TELOMERIC_DNA_BINDING	29	0.28071	0.950347	1	1	ACD,APEX1,CTC1,HMBOX1,HNRNPA1,HNRNPA2B1,HNRNPD,KDM1A,NCL,OBFC1,PIF1,POT1,PURA,RAD50,SMG1,SMG5,SMG6,SMG7,TEN1,TERF1,TERF2,TERF2IP,TERT,TINF2,UPF1,UPF2,UPF3A,XRCC5,XRCC6
GO:SMN_SM_PROTEIN_COMPLEX	http://www.broadinstitute.org/gsea/msigdb/cards/GO_SMN_SM_PROTEIN_COMPLEX	15	0.28075	0.950347	1	1	DDX20,GEMIN2,GEMIN4,GEMIN5,GEMIN6,GEMIN7,GEMIN8,SNRPB,SNRPD1,SNRPD2,SNRPD3,SNRPE,SNRPF,SNRPG,STRAP
GO:REGULATION_OF_MYOBLAST_DIFFERENTIATION	http://www.broadinstitute.org/gsea/msigdb/cards/GO_REGULATION_OF_MYOBLAST_DIFFERENTIATION	44	0.28084	0.950347	1	1	ANKRD2,BMP4,BOC,BTG1,CAPN3,CDON,CMTM5,CSRP3,CXCL10,CXCL14,CXCL9,DDIT3,DLL1,FLOT2,FLT3LG,HIF1AN,ID3,IGFBP3,IL18,ILK,MAP3K5,MAPK14,MBNL3,MEF2C,MSTN,MYF5,MYF6,MYOCD,MYOD1,MYOG,NEU2,NOTCH1,NR2C2,PLCB1,PPARD,PRICKLE1,SMYD1,SOX8,SOX9,TBX3,TGFB1,TNF,TNFSF14,ZFHX3
GO:PEPTIDYL_AMINO_ACID_MODIFICATION	http://www.broadinstitute.org/gsea/msigdb/cards/GO_PEPTIDYL_AMINO_ACID_MODIFICATION	784	0.28086	0.950347	1	1	AAAS,ABI1,ABI2,ABI3,ABL1,ABL2,ACTL6A,ACVR1,ACVR1B,ADH5,ADRBK1,AGBL1,AGBL2,AGBL3,AGBL4,AGBL5,AGTPBP1,AKT1,AKT2,AKT3,ALG5,ALK,APBB1,APOA1,APOA2,ARID4A,ARID4B,ASH1L,ASH2L,ASPH,ASPHD1,ASPHD2,ATAT1,ATF2,ATM,ATP13A2,ATP7A,ATR,AURKA,AURKB,AURKC,AXL,BAG6,BCL11A,BCL2,BCR,BGLAP,BGN,BIRC5,BLK,BLM,BLOC1S1,BMI1,BMX,BRCA1,BRCA2,BRD1,BRD8,BRPF1,BRPF3,BRSK2,BTC,BTK,C16orf80,C20orf173,C8orf44-SGK3,CAB39,CAD,CAMK2A,CAMK2D,CAMK4,CAMKK2,CAMKMT,CARM1,CBX2,CBX4,CBX8,CCDC101,CCNB1,CDC37,CDC7,CDCA8,CDK1,CDK2,CDK5,CDK5R1,CDKN2A,CDYL,CETN2,CHD5,CHEK1,CHEK2,CLIP3,CLK1,CLK2,CLK3,CLK4,CLOCK,CLSPN,CNTRL,CPA4,CREBBP,CRTAP,CRTC2,CSF1R,CSF2,CSF2RB,CSK,CSNK1A1,CSNK1A1L,CSNK1D,CSNK1E,CSNK1G1,CSNK1G2,CSNK1G3,CSRP2BP,CTH,CTR9,CUX1,CWC27,CXXC1,DAD1,DCN,DCX,DDOST,DDR1,DDR2,DERL3,DHPS,DMAP1,DMPK,DNAJC24,DOHH,DOT1L,DPH1,DPH2,DPH3,DPH5,DPM1,DPM2,DPM3,DPY19L1,DPY19L2,DPY19L3,DPY19L4,DPY30,DR1,DSTYK,DYDC1,DYDC2,DYRK1A,DYRK1B,DYRK2,DYRK4,EEF2,EFEMP1,EGF,EGFLAM,EGFR,EGLN1,EGLN2,EGLN3,EGR2,EHMT1,EHMT2,EID3,EIF2AK2,EIF2AK3,EIF5A,EIF5A2,ELP3,ELP4,EP300,EP400,EPC1,EPHA1,EPHA10,EPHA2,EPHA3,EPHA4,EPHA5,EPHA6,EPHA7,EPHA8,EPHB1,EPHB2,EPHB3,EPHB4,EPO,ERBB2,ERBB3,ERBB4,EREG,ERLIN2,ERN1,EYA1,EZH1,EZH2,F10,F2,F2R,F7,F9,FAM76A,FAM76B,FAM86A,FBXO11,FER,FES,FGF1,FGF10,FGF17,FGF18,FGF2,FGF20,FGF22,FGF23,FGF4,FGF5,FGF6,FGF7,FGF8,FGF9,FGFR1,FGFR1OP,FGFR1OP2,FGFR2,FGFR3,FGFR4,FGR,FKBP11,FKBP14,FKBP1A,FKBP1B,FKBP2,FKBP3,FKBP4,FKBP5,FKBP7,FKBP8,FKBP9,FKBPL,FLT1,FLT3,FLT4,FOLH1,FRK,FUT8,FYN,GALNT1,GALNT11,GALNT2,GALNT3,GAPDH,GAS6,GGCX,GHR,GOLGA7,GSG2,GSK3B,GTF3C4,HAT1,HBEGF,HCFC1,HCK,HDAC4,HDAC6,HDAC7,HDAC9,HERC2,HIF1AN,HIPK2,HIPK3,HIPK4,HIST1H1C,HIST1H1D,HIST1H1E,HMBS,HMGA2,HNRNPC,HNRNPK,HSP90AA1,IFIH1,IGF1R,IKBKB,IL12RB1,IL12RB2,IL15,IL21,IL24,IL3,IL5,IL5RA,ILK,INCENP,ING3,ING4,ING5,INSR,INSRR,IRF4,ITK,IVL,JAK1,JAK2,JAK3,JMJD6,KAT2A,KAT2B,KAT5,KAT6A,KAT6B,KAT7,KAT8,KDM3A,KDM6A,KDR,KIAA1586,KIT,L3MBTL2,LATS2,LCK,LDB1,LEF1,LEP,LEPRE1,LEPREL1,LIF,LMAN1,LMTK2,LRRK2,LTK,LYN,MAGT1,MAP2K1,MAP2K2,MAP2K3,MAP2K4,MAP2K5,MAP2K6,MAP2K7,MAP3K10,MAP3K12,MAP3K7,MAP4K1,MAP6D1,MAPK1,MAPK12,MAPK13,MAPK14,MAPK3,MAPK7,MAPK8,MAPKAPK3,MAPKAPK5,MARK2,MAST1,MAST2,MAST3,MAST4,MASTL,MATK,MBD3,MBIP,MBOAT4,MCFD2,MCRS1,MDC1,MDM2,MEAF6,MECOM,MECP2,MED24,MELK,MEN1,MERTK,MET,METAP1,METAP1D,METAP2,METTL10,METTL20,METTL21A,METTL21C,MGAT2,MITF,MKNK1,MKNK2,MOCS3,MORC3,MORF4L1,MORF4L2,MSL1,MSL2,MSL3,MST1R,MTOR,MUL1,MUSK,MYLK2,MYOD1,N6AMT2,NAA10,NAA11,NAA15,NAA16,NAA20,NAA25,NAA30,NAA50,NAA60,NAT8,NCOA1,NCOA2,NCOA3,NDNF,NDNL2,NEK1,NEK6,NFATC2IP,NKTR,NLK,NME2,NMT1,NMT2,NOP58,NOS1,NOS2,NPTN,NR1H4,NRG1,NRG2,NRG4,NSD1,NSMCE1,NSMCE2,NSMCE4A,NTRK1,NTRK2,NTRK3,NUDT14,NUP107,NUP133,NUP153,NUP155,NUP160,NUP188,NUP205,NUP210,NUP214,NUP35,NUP37,NUP43,NUP50,NUP54,NUP62,NUP85,NUP88,NUP98,NUPL1,NUPL2,OGT,OSM,OSTC,OXSR1,P4HA1,P4HA2,P4HA3,P4HB,PADI1,PADI2,PADI3,PADI4,PAK2,PARK7,PARP1,PAXIP1,PCGF2,PCNA,PDF,PDGFB,PDGFRA,PDGFRB,PDIA2,PDK3,PDPK1,PEAK1,PER1,PHC2,PHC3,PHF20,PIAS1,PIAS2,PIAS4,PIBF1,PIN1,PIN4,PINK1,PKD1,PKDCC,PKN1,PKN2,PKN3,PLK1,PLK2,PLOD1,PML,POLE3,POLE4,PPIA,PPIB,PPIC,PPID,PPIE,PPIF,PPIG,PPIH,PPIL1,PPIL2,PPIL3,PPIL4,PPIL6,PPP2R4,PPWD1,PRDM14,PRDM16,PRDM2,PRDM4,PRDM5,PRDM6,PRDM7,PRDM9,PRDX3,PRKAA1,PRKAA2,PRKACA,PRKCA,PRKCB,PRKCD,PRKCE,PRKCG,PRKCH,PRKCI,PRKCQ,PRKCZ,PRKD1,PRKD2,PRKDC,PRKG2,PRKX,PRLR,PRMT1,PRMT2,PRMT3,PRMT5,PRMT6,PRMT7,PRMT8,PROC,PROS1,PROZ,PTK2,PTK2B,PTK6,QPCT,QPCTL,RAB3B,RAB3D,RAB6A,RAD21,RAD52,RAE1,RANBP2,RANGAP1,RBBP5,RELN,RET,RICTOR,RING1,RIPK1,RIPK2,RNF168,RNF2,RNF212,ROR1,ROR2,ROS1,RPA1,RPN1,RPN2,RPS6KA2,RPS6KA4,RPS6KA5,RTF1,RUVBL1,RUVBL2,RYK,S100A8,S100A9,SAE1,SAP130,SCMH1,SCYL1,SEH1L,SENP1,SENP2,SENP3,SENP5,SENP6,SETD1A,SETD1B,SETD2,SETD3,SETD4,SETD6,SETD7,SETD8,SETDB1,SETDB2,SETMAR,SGK1,SGK2,SGK3,SIRT1,SIRT2,SIRT3,SIRT4,SIRT5,SMC1A,SMC3,SMC5,SMC6,SMG1,SMYD1,SMYD2,SMYD3,SP100,SP3,SPI1,SPOCK2,SPOCK3,SRC,SRCAP,SRMS,ST3GAL1,ST3GAL2,ST3GAL3,ST3GAL4,ST3GAL5,ST3GAL6,ST6GAL1,ST6GAL2,ST6GALNAC1,ST6GALNAC2,ST6GALNAC3,ST6GALNAC4,ST6GALNAC5,ST6GALNAC6,STAG1,STAG2,STAT5A,STAT5B,STK16,STK32A,STK32B,STK32C,STK38,STK38L,STK39,STK4,STT3A,STT3B,STYK1,SUMO1,SUMO2,SUMO3,SUMO4,SUPT3H,SUPT7L,SUV39H1,SUV39H2,SUV420H1,SUV420H2,SYK,SYVN1,TADA1,TADA2A,TADA2B,TADA3,TAF1,TAF10,TAF12,TAF1L,TAF5,TAF5L,TAF6L,TAF9,TBK1,TDG,TDGF1,TEC,TEK,TESK1,TESK2,TET2,TET3,TGFBR1,TGFBR2,TIE1,TLK2,TMX3,TNK1,TNK2,TNKS,TOP1,TOP2A,TOP2B,TOPORS,TP53,TP53BP1,TPR,TPST1,TPST2,TRIM16,TRIM24,TRIM27,TRIM28,TRPM4,TRRAP,TTBK1,TTBK2,TTC9,TTC9B,TTC9C,TTK,TTLL1,TTLL11,TTLL4,TTLL5,TTLL6,TTLL7,TTN,TUSC3,TWF1,TXK,TYK2,TYRO3,UBA2,UBE2G2,UBE2I,UBE2J1,UHMK1,ULK1,USP22,USPL1,VCP,VKORC1,VKORC1L1,VRK1,VRK2,VRK3,WDR5,WDR61,WDR75,WDR77,WDR82,WEE1,WEE2,WHSC1,WHSC1L1,WNK1,WRN,XPC,XRCC4,YEATS2,YEATS4,YES1,ZAP70,ZDHHC21,ZDHHC7,ZDHHC9,ZMYM2,ZNF335,ZNF451
GO:INNATE_IMMUNE_RESPONSE_IN_MUCOSA	http://www.broadinstitute.org/gsea/msigdb/cards/GO_INNATE_IMMUNE_RESPONSE_IN_MUCOSA	21	0.281	0.950347	1	1	APOA4,BPIFB1,CAMP,DEFA1,DEFA1B,DEFA3,DEFB1,FAU,HIST1H2BC,HIST1H2BE,HIST1H2BF,HIST1H2BG,HIST1H2BI,HIST1H2BJ,HIST1H2BK,IL4,LTF,NOS2,PLA2G1B,RNASE3,RPL39
GO:POSITIVE_REGULATION_OF_PROTEOLYSIS	http://www.broadinstitute.org/gsea/msigdb/cards/GO_POSITIVE_REGULATION_OF_PROTEOLYSIS	356	0.28122	0.950347	1	1	ACER2,ACVR1C,ADAM8,ADAM9,ADRA2A,ADRM1,AIFM1,AIM2,AKIRIN2,AKT1,ALOX12,ANAPC1,ANAPC10,ANAPC11,ANAPC16,ANAPC2,ANAPC4,ANAPC5,ANAPC7,ANKIB1,ANP32B,APAF1,APOE,APOPT1,APP,ARIH1,ARIH2,ARL6IP5,ARRB1,ASPH,ASTL,ATPIF1,AURKA,AURKAIP1,AXIN1,BAD,BAK1,BAX,BBC3,BBS7,BCAP31,BCL10,BCL2L10,BCL2L11,BCL2L13,BID,BOK,BTRC,BUB1B,BUB3,C19orf80,C3,C6,CAPN3,CARD8,CASP1,CASP2,CASP3,CASP7,CASP8,CASP9,CAV1,CAV3,CBFA2T3,CCBE1,CCDC22,CCK,CCNB1,CDC16,CDC20,CDC23,CDC26,CDC27,CDK1,CDK5RAP3,CDKN1B,CDKN2A,CEBPA,CHFR,CIDEB,CLEC3B,CLN6,CLPX,CLU,CNTN2,COL4A3,CR1,CRADD,CSNK1A1,CSNK1D,CSNK1E,CTGF,CTSC,CTSH,CUL1,CUL3,CYCS,CYFIP2,CYR61,DAB2,DAB2IP,DAP,DAPK1,DDRGK1,DDX3X,DIABLO,DISC1,DLC1,DLGAP5,DNAJA3,DNAJB2,DVL1,ECSCR,EGF,EGLN3,EIF2AK3,EP300,ESPL1,F12,F2R,F3,FADD,FAM162A,FAS,FASLG,FBLN1,FBXO22,FBXO5,FBXW11,FBXW7,FGFR4,FIS1,FMR1,FN1,FOXL2,FURIN,FZR1,GBA,GCLC,GNB2L1,GOLGA2,GORASP1,GPLD1,GSK3B,GSN,HDAC2,HMGB1,HPN,HSPBP1,HSPD1,HSPE1,HTRA2,IFI16,IFI27,IFNG,IFT57,IL1B,IL33,IST1,JAK2,KCNE2,KEAP1,KLKB1,LCK,LGALS9,LRRK2,MAD2L1,MAP3K5,MAPK12,MAPK9,MDM2,MEFV,MFI2,MMP14,MTCH1,MUL1,MYC,MYH9,NDUFA13,NEK5,NFE2L2,NGF,NGFR,NGFRAP1,NKD2,NKX3-1,NLRC4,NLRP1,NLRP12,NLRP2,NLRP3,NOD1,NODAL,NRD1,NSMCE2,NUB1,OGT,OSBPL7,P2RX1,PACSIN3,PARK2,PAWR,PCOLCE,PCOLCE2,PDCD2,PDCD5,PDCD6,PERP,PHB,PIAS1,PICALM,PIDD,PINK1,PLK1,PLK2,PLK3,PMAIP1,PML,PPARG,PPM1F,PRELID1,PRICKLE1,PSEN1,PSMA1,PSMA2,PSMA3,PSMA4,PSMA5,PSMA6,PSMA7,PSMA8,PSMB1,PSMB10,PSMB11,PSMB2,PSMB3,PSMB4,PSMB5,PSMB6,PSMB7,PSMB8,PSMB9,PSMC1,PSMC2,PSMC3,PSMC4,PSMC5,PSMC6,PSMD1,PSMD10,PSMD11,PSMD12,PSMD13,PSMD14,PSMD2,PSMD3,PSMD4,PSMD5,PSMD6,PSMD7,PSMD8,PSMD9,PSME1,PSME2,PSME3,PSME4,PSMF1,PTEN,PTK2,PTK2B,PYCARD,PYDC1,RAB1A,RB1,RCHY1,REST,RET,RFWD2,RGN,RHBDD1,RIPK1,RNF114,RNF125,RNF138,RNF139,RNF14,RNF144A,RNF144B,RNF166,RNF180,RNF19A,RNF19B,RNF217,RNF40,ROBO1,RPS27A,RPS27L,RPS3,S100A8,S100A9,SART3,SEMG1,SEMG2,SENP1,SERPINB3,SFRP2,SGTA,SH3D19,SIRT1,SIRT2,SKP1,SLC11A2,SMAD3,SMAD7,SMC5,SMURF1,SNCA,SNX33,SNX9,SOCS4,SOCS5,SOX7,STAT3,STUB1,SUMO1,SUMO2,TAF1,TBC1D10A,TFAP4,TNF,TNFRSF10A,TNFRSF10B,TNFRSF1B,TNFSF10,TNFSF15,TRADD,TRAF2,TRIB1,TRIB2,TRIB3,TRIM32,TRIM67,UBA52,UBB,UBC,UBE2C,UBE2D1,UBE2E1,UBE2V2,UBQLN1,UBQLN2,VCP,WNT3A,XBP1,XDH,ZFAND2A
GO:SYNAPTIC_TRANSMISSION_CHOLINERGIC	http://www.broadinstitute.org/gsea/msigdb/cards/GO_SYNAPTIC_TRANSMISSION_CHOLINERGIC	36	0.28123	0.950347	1	1	ACHE,APOE,CHRM1,CHRM2,CHRM3,CHRM4,CHRM5,CHRNA1,CHRNA10,CHRNA2,CHRNA3,CHRNA4,CHRNA5,CHRNA6,CHRNA7,CHRNA9,CHRNB1,CHRNB2,CHRNB3,CHRNB4,CHRND,CHRNE,CHRNG,COLQ,HRH3,HRH4,HTR3A,HTR3B,HTR3C,HTR3D,HTR3E,NQO1,RAPSN,RIC3,SLC5A7,ZACN
GO:NEGATIVE_REGULATION_OF_SERINE_TYPE_ENDOPEPTIDASE_ACTIVITY	http://www.broadinstitute.org/gsea/msigdb/cards/GO_NEGATIVE_REGULATION_OF_SERINE_TYPE_ENDOPEPTIDASE_ACTIVITY;GO:NEGATIVE_REGULATION_OF_SERINE_TYPE_PEPTIDASE_ACTIVITY;http://www.broadinstitute.org/gsea/msigdb/cards/GO_NEGATIVE_REGULATION_OF_SERINE_TYPE_PEPTIDASE_ACTIVITY	10	0.28133	0.950347	1	1	CR1,SPINK1,SPINK13,SPINK14,SPINK2,SPINK5,SPINK6,SPINK7,SPINK8,SPINK9
CAV2_ADAPTORS	https://www.ncbi.nlm.nih.gov/pubmed/20668236	18	0.28146	0.950347	1	1	ARPC4,CTNNB1,DMXL2,EPS15L1,JPH3,MOBP,RIMBP2,RIMS1,RPH3A,SNPH,STXBP1,STXBP5,SYN1,UNC13A,UNC13C,YWHAB,YWHAE,YWHAH
GO:PROTEIN_SERINE_THREONINE_TYROSINE_KINASE_ACTIVITY	http://www.broadinstitute.org/gsea/msigdb/cards/GO_PROTEIN_SERINE_THREONINE_TYROSINE_KINASE_ACTIVITY	38	0.28167	0.950347	1	1	ACVR2B,AKT1,AURKA,AURKB,AURKC,CLK1,CLK2,CLK3,CLK4,DSTYK,DYRK1A,DYRK1B,DYRK2,DYRK4,LRRK2,MAP2K1,MAP2K2,MAP2K3,MAP2K6,MAP2K7,MAP3K9,MAPK10,MAPK14,MAPKAPK3,MAPKAPK5,PAK3,PRKAA2,PRKACA,PRKCG,RELN,RPS6KA1,RPS6KA2,RPS6KB1,SGK1,TESK1,TESK2,TNK2,TTK
GO:CELLULAR_MONOVALENT_INORGANIC_CATION_HOMEOSTASIS	http://www.broadinstitute.org/gsea/msigdb/cards/GO_CELLULAR_MONOVALENT_INORGANIC_CATION_HOMEOSTASIS	92	0.2818	0.950347	1	1	AGT,AGTR2,ATP12A,ATP1A1,ATP1A2,ATP1A3,ATP1A4,ATP1B1,ATP1B2,ATP1B3,ATP4A,ATP5B,ATP6V0A1,ATP6V0A2,ATP6V0A4,ATP6V0B,ATP6V0C,ATP6V0D1,ATP6V0D2,ATP6V0E1,ATP6V0E2,ATP6V1A,ATP6V1B2,ATP6V1C1,ATP6V1C2,ATP6V1D,ATP6V1E1,ATP6V1E2,ATP6V1F,ATP6V1G1,ATP6V1G2,ATP6V1G3,ATP6V1H,AVP,AVPR1A,BCL2,C8orf44-SGK3,CA2,CA7,CAMK2D,CFTR,CLCN3,CLIC4,CLN3,CLN5,CLN6,FASLG,KCNJ2,KCNMA1,LRRK2,MAFG,NEDD4L,NOX1,PPT1,RAB20,RAB38,RAB7A,SGK1,SGK2,SGK3,SLC11A1,SLC17A7,SLC26A1,SLC26A10,SLC26A11,SLC26A2,SLC26A3,SLC26A4,SLC26A5,SLC26A6,SLC26A7,SLC26A8,SLC26A9,SLC4A1,SLC4A10,SLC4A11,SLC4A2,SLC4A3,SLC4A4,SLC4A5,SLC4A7,SLC4A8,SLC4A9,SLC8A1,SLC9A1,SLC9A8,TCIRG1,TFAP2B,TMEM165,TMEM175,TMPRSS3,TTPA
REACTOME:SYNTHESIS_SECRETION_AND_INACTIVATION_OF_GLP1	http://www.broadinstitute.org/gsea/msigdb/cards/REACTOME_SYNTHESIS_SECRETION_AND_INACTIVATION_OF_GLP1	16	0.28188	0.950347	1	1	CDX2,CTNNB1,DPP4,FFAR1,GCG,GNG13,GPR119,GRP,LEP,PAX6,PCSK1,SEC11A,SEC11C,SPCS1,SPCS2,SPCS3
GO:ALCOHOL_DEHYDROGENASE_NADP_ACTIVITY	http://www.broadinstitute.org/gsea/msigdb/cards/GO_ALCOHOL_DEHYDROGENASE_NADP_ACTIVITY	14	0.28227	0.950347	1	1	ADH4,AKR1A1,AKR1B1,AKR1C1,AKR7A2,ALDH3A1,DHRS3,DHRS4,RDH10,RDH11,RDH12,RDH13,RDH14,RDH8
GO:PROTEIN_SUMOYLATION	http://www.broadinstitute.org/gsea/msigdb/cards/GO_PROTEIN_SUMOYLATION	108	0.2824	0.950347	1	1	AAAS,AURKB,BCL11A,BIRC5,BLM,BMI1,BRCA1,CBX2,CBX4,CBX8,CDCA8,CDKN2A,CETN2,EGR2,EID3,EYA1,HDAC7,HERC2,HNRNPC,HNRNPK,IFIH1,INCENP,KIAA1586,L3MBTL2,MDC1,MDM2,MITF,MUL1,NDNL2,NFATC2IP,NOP58,NSMCE1,NSMCE2,NSMCE4A,NUP107,NUP133,NUP153,NUP155,NUP160,NUP188,NUP205,NUP210,NUP214,NUP35,NUP37,NUP43,NUP50,NUP54,NUP62,NUP85,NUP88,NUP98,NUPL1,NUPL2,PARP1,PCGF2,PCNA,PHC2,PHC3,PIAS1,PIAS2,PIAS4,PML,RAD21,RAD52,RAE1,RANBP2,RANGAP1,RING1,RNF168,RNF2,RNF212,RPA1,SAE1,SCMH1,SEH1L,SENP1,SENP2,SENP5,SENP6,SMC1A,SMC3,SMC5,SMC6,SP100,SP3,STAG1,STAG2,SUMO1,SUMO2,SUMO3,SUMO4,TDG,TOP1,TOP2A,TOP2B,TOPORS,TP53,TP53BP1,TPR,TRIM28,TRPM4,UBA2,UBE2I,WRN,XPC,XRCC4,ZNF451
GO:REGULATION_OF_ALPHA_BETA_T_CELL_PROLIFERATION	http://www.broadinstitute.org/gsea/msigdb/cards/GO_REGULATION_OF_ALPHA_BETA_T_CELL_PROLIFERATION	23	0.28251	0.950347	1	1	C10orf54,CCR2,CD244,CD28,CD3E,CD55,CD80,EBI3,HLA-A,HLA-E,IL12B,IL18,IL23A,IRF1,ITCH,LGALS9,RASAL3,RIPK2,SYK,TNFRSF14,TNFSF4,XCL1,ZAP70
BIOCARTA:INTRINSIC_PATHWAY	http://www.broadinstitute.org/gsea/msigdb/cards/BIOCARTA_INTRINSIC_PATHWAY	23	0.28298	0.950347	1	1	COL4A1,COL4A2,COL4A3,COL4A4,COL4A5,COL4A6,F10,F11,F12,F2,F2R,F5,F8,F9,FGA,FGB,FGG,KLKB1,KNG1,PROC,PROS1,SERPINC1,SERPING1
REACTOME:GAP_JUNCTION_ASSEMBLY	http://www.broadinstitute.org/gsea/msigdb/cards/REACTOME_GAP_JUNCTION_ASSEMBLY	16	0.28309	0.950347	1	1	GJA1,GJA10,GJA3,GJA4,GJA9,GJB1,GJB2,GJB3,GJB4,GJB5,GJB6,GJB7,GJC1,GJC2,GJD2,GJD4
GO:NEGATIVE_REGULATION_OF_EPITHELIAL_CELL_DIFFERENTIATION	http://www.broadinstitute.org/gsea/msigdb/cards/GO_NEGATIVE_REGULATION_OF_EPITHELIAL_CELL_DIFFERENTIATION	36	0.28316	0.950347	1	1	ACVRL1,CAV1,CCND1,CITED1,CTNNB1,DLL1,EZH2,FOXE3,FRZB,GRHL2,GSK3A,GSK3B,HES1,HOXA7,ID1,IFNG,IL13,MSX2,NKX6-3,NODAL,NOTCH1,NOTCH4,OSR1,OVOL2,REG3A,REG3G,S1PR3,SMO,SOX9,SRSF6,STAT1,TBX3,TP63,XDH,YAP1,ZEB1
GO:REGULATORY_REGION_NUCLEIC_ACID_BINDING	http://www.broadinstitute.org/gsea/msigdb/cards/GO_REGULATORY_REGION_NUCLEIC_ACID_BINDING	773	0.28319	0.950347	1	1	ACTB,ACTL6A,ACTN4,AEBP1,AEBP2,AHR,AIRE,AKNA,ALX1,ALX4,AR,ARHGAP35,ARID3A,ARID3B,ARID4A,ARID4B,ARID5A,ARID5B,ARNT,ARNT2,ARNTL,ARNTL2,ARRB1,ARX,ASCL1,ASCL2,ASCL3,ASCL4,ASCL5,ASH2L,ATF1,ATF2,ATF3,ATF4,ATF5,ATF6,ATF6B,ATF7,ATMIN,ATOH1,ATOH8,ATXN3,BACH1,BACH2,BAHD1,BARHL1,BARHL2,BARX1,BARX2,BASP1,BATF,BATF2,BATF3,BAZ2A,BCL11A,BCL11B,BCL6,BCL6B,BCOR,BHLHA15,BHLHE40,BHLHE41,BRCA1,BRD7,BSX,BTBD8,C1orf85,CALCOCO1,CARM1,CBX4,CC2D1A,CC2D1B,CCAR1,CCNT1,CDK5RAP2,CDK9,CDX1,CDX2,CDX4,CEBPA,CEBPB,CEBPD,CEBPE,CEBPG,CEBPZ,CGGBP1,CHD2,CHD4,CHD7,CIITA,CITED1,CLOCK,CREB1,CREB3,CREB3L1,CREB3L2,CREB3L3,CREB3L4,CREBBP,CREM,CRX,CRY1,CRY2,CTCF,CTCFL,CTNNB1,CUX1,CUX2,CXXC1,DBP,DDIT3,DDN,DHX36,DLX1,DLX2,DLX4,DLX5,DMBX1,DMRT1,DMRT2,DMRT3,DMRTA1,DMRTA2,DMRTB1,DPF2,E2F1,E2F2,E2F3,E2F4,E2F7,E2F8,E4F1,EAF2,EBF2,EBF3,EGR1,EGR2,EHF,ELF1,ELF3,ELF4,ELF5,ELK1,ELK3,ELK4,ELL3,EN1,EOMES,EP300,ERBB4,ESR1,ESR2,ESRRA,ESRRB,ESRRG,ESX1,ETS2,ETV1,ETV2,ETV3,ETV4,ETV5,ETV6,ETV7,EZH2,FERD3L,FEZF1,FEZF2,FLI1,FOS,FOSB,FOSL1,FOSL2,FOXA1,FOXA2,FOXA3,FOXC1,FOXC2,FOXD1,FOXD3,FOXF1,FOXF2,FOXH1,FOXI1,FOXJ1,FOXK1,FOXK2,FOXL2,FOXN4,FOXO3,FOXP2,FOXP3,FUBP3,GABPA,GABPB1,GABPB2,GADD45A,GATA1,GATA2,GATA3,GATA4,GATA5,GATA6,GATAD2A,GATAD2B,GBX2,GCM1,GFI1,GLI1,GLI2,GLI3,GLIS1,GLIS2,GMEB1,GMEB2,GRHL1,GRHL2,GSX1,GTF2B,GZF1,H2AFY,H2AFY2,H2AFZ,H3F3A,H3F3B,HAND1,HAND2,HDAC1,HDAC2,HDAC4,HDAC5,HDAC6,HELT,HES1,HES6,HEYL,HHEX,HINFP,HIVEP1,HIVEP2,HIVEP3,HLTF,HMGA2,HMGB2,HMX3,HNF1A,HNF1B,HNF4A,HNRNPC,HNRNPK,HNRNPL,HNRNPU,HOXA10,HOXA2,HOXA5,HOXA7,HOXB3,HOXB5,HOXC11,HOXD13,HOXD8,HOXD9,HSF2,IFI16,IKZF1,IKZF2,IKZF3,IKZF4,IKZF5,INSM1,IRF1,IRF2,IRF3,IRF4,IRF5,IRF6,IRF7,IRF8,IRF9,ISL1,IZUMO2,JARID2,JDP2,JUN,JUNB,JUND,KAT2B,KCNIP3,KDM1A,KDM3A,KDM6A,KLF1,KLF10,KLF11,KLF12,KLF13,KLF15,KLF16,KLF17,KLF4,KLF5,KRBOX1,LDB1,LEF1,LMO2,LMO4,LMX1A,LMX1B,LONP1,LYL1,MAF1,MAFA,MAFB,MAFK,MAX,MAZ,MBD2,MBD3,MBNL1,MED1,MED12,MEF2A,MEF2B,MEF2C,MEF2D,MEIS1,MEIS2,MEN1,MEOX1,MEOX2,MESP1,MITF,MIXL1,MKL1,MLX,MNT,MSC,MSX1,MSX2,MTA2,MTERFD1,MTERFD3,MTF1,MTOR,MUC1,MXD1,MYB,MYBBP1A,MYBL1,MYBL2,MYC,MYF5,MYF6,MYOCD,MYOD1,MYOG,MYPOP,MZF1,NACC2,NCOA1,NCOA2,NCOR1,NDN,NEUROD1,NEUROD2,NEUROD6,NEUROG1,NEUROG2,NEUROG3,NFAT5,NFATC1,NFATC2,NFATC3,NFATC4,NFE2,NFE2L1,NFE2L2,NFE2L3,NFIA,NFIB,NFIC,NFIL3,NFKB1,NFKB2,NFX1,NFXL1,NFYA,NFYB,NFYC,NHLH1,NHLH2,NKX2-1,NKX2-2,NKX2-5,NKX2-8,NKX3-1,NKX3-2,NKX6-1,NKX6-2,NME1,NOBOX,NOTCH1,NPAS2,NPAS4,NR1D1,NR1D2,NR1H2,NR1H3,NR1H4,NR1I2,NR1I3,NR2C1,NR2F6,NR3C1,NR4A2,NR4A3,NR5A1,NR5A2,NR6A1,NRF1,NRIP1,NRL,NSD1,ONECUT2,ONECUT3,OSR2,OTX1,OTX2,OVOL1,OVOL2,PARK2,PARK7,PATZ1,PAX2,PAX4,PAX5,PAX6,PAX8,PAX9,PBX1,PBX3,PCGF6,PDX1,PER1,PER2,PGR,PHB,PHF12,PHF21A,PHF21B,PHOX2A,PHOX2B,PIH1D1,PITX1,PITX2,PITX3,PKNOX2,PLAG1,PLAGL1,POU1F1,POU2F1,POU2F2,POU2F3,POU3F2,POU3F4,POU4F1,POU4F2,POU4F3,POU5F1,POU6F1,PPARA,PPARG,PRDM1,PRDM15,PRDM5,PRDX5,PRMT5,PROP1,PROX1,PSPC1,PTF1A,PURA,PURB,RAI1,RARA,RARB,RARG,RAX,RB1,RBBP4,RBBP5,RBMX,RBPJ,RBPJL,RCOR1,RCOR2,RCOR3,REL,RELA,RELB,REST,RFX1,RFX2,RFX3,RFX4,RFX5,RFX6,RFX8,RNF10,RORA,RPTOR,RREB1,RRN3,RUNX1,RUNX2,RUNX3,RUVBL2,RXRA,RXRB,RXRG,SAFB,SALL1,SALL2,SALL3,SALL4,SATB1,SETX,SFPQ,SIN3A,SIRT1,SIX1,SIX2,SIX3,SIX4,SIX5,SKIL,SMAD1,SMAD2,SMAD3,SMAD4,SMAD5,SMAD6,SMAD7,SMARCA2,SMARCA4,SMARCB1,SMARCC1,SMARCC2,SMARCD2,SMARCE1,SMYD3,SNAI1,SNAI3,SNCA,SOHLH1,SOHLH2,SOX1,SOX10,SOX11,SOX12,SOX13,SOX17,SOX18,SOX2,SOX3,SOX4,SOX6,SOX7,SOX8,SOX9,SP1,SP3,SP5,SPI1,SREBF1,SREBF2,SRF,STAT1,STAT3,STAT4,STAT5B,STAT6,STOX1,SUV39H1,SUV39H2,SUZ12,T,TAF1,TAF1B,TAF1C,TAF2,TAF5,TAF7,TAF7L,TAF9,TAL1,TAL2,TBL1X,TBL1XR1,TBP,TBR1,TBX15,TBX18,TBX19,TBX2,TBX20,TBX21,TBX3,TBX5,TCF20,TCF21,TCF3,TCF4,TCF7,TCF7L1,TCF7L2,TEAD1,TFAM,TFAP2A,TFAP2B,TFAP2C,TFAP2D,TFAP2E,TFAP4,TFE3,TFEB,TGIF1,THRA,THRAP3,TIPARP,TLX1,TNF,TNRC18,TOP1,TOX3,TP53,TP63,TP73,TRERF1,TRIM24,TRPS1,TWIST1,TXK,UBTF,VAX1,VDR,VSX1,WBP2,WNT1,WNT11,WNT5A,WT1,XBP1,XRCC5,XRCC6,XRN2,YAP1,YBX1,YY1,ZBED4,ZBED6,ZBTB11,ZBTB16,ZBTB4,ZBTB7A,ZC3H8,ZEB1,ZFAT,ZFHX3,ZFPM1,ZFX,ZGLP1,ZGPAT,ZIC1,ZIC3,ZIK1,ZKSCAN3,ZMYND11,ZMYND8,ZNF100,ZNF114,ZNF117,ZNF138,ZNF148,ZNF154,ZNF174,ZNF195,ZNF200,ZNF211,ZNF217,ZNF219,ZNF253,ZNF256,ZNF257,ZNF264,ZNF273,ZNF277,ZNF281,ZNF304,ZNF331,ZNF335,ZNF350,ZNF382,ZNF395,ZNF418,ZNF419,ZNF430,ZNF431,ZNF460,ZNF479,ZNF480,ZNF492,ZNF502,ZNF506,ZNF513,ZNF516,ZNF519,ZNF532,ZNF536,ZNF541,ZNF543,ZNF548,ZNF549,ZNF551,ZNF552,ZNF561,ZNF562,ZNF564,ZNF567,ZNF570,ZNF583,ZNF584,ZNF586,ZNF613,ZNF626,ZNF639,ZNF649,ZNF660,ZNF664,ZNF675,ZNF676,ZNF679,ZNF680,ZNF682,ZNF691,ZNF695,ZNF708,ZNF711,ZNF713,ZNF714,ZNF724P,ZNF727,ZNF730,ZNF736,ZNF746,ZNF750,ZNF772,ZNF773,ZNF79,ZNF792,ZNF793,ZNF8,ZNF805,ZNF821,ZNF831,ZNF837,ZNF85,ZNF90,ZNF92,ZNF98,ZSCAN2,ZSCAN20,ZSCAN21
GO:REGULATION_OF_MONONUCLEAR_CELL_MIGRATION	http://www.broadinstitute.org/gsea/msigdb/cards/GO_REGULATION_OF_MONONUCLEAR_CELL_MIGRATION	14	0.28321	0.950347	1	1	BMP5,C5AR1,CCL2,CCL5,CMKLR1,CSF1,IL4,LGALS3,RARRES2,SLIT2,THBS1,TNF,TNFSF18,TRPV4
GO:NEGATIVE_REGULATION_OF_CYTOKINE_PRODUCTION_INVOLVED_IN_IMMUNE_RESPONSE	http://www.broadinstitute.org/gsea/msigdb/cards/GO_NEGATIVE_REGULATION_OF_CYTOKINE_PRODUCTION_INVOLVED_IN_IMMUNE_RESPONSE	22	0.28358	0.950347	1	1	ANGPT1,APOA1,APOA2,BCL6,BST2,C10orf54,CUEDC2,FOXP3,HFE,HMOX1,IFNA2,IFNB1,IL10,IRAK3,JAK3,LILRB1,SLAMF1,TGFB1,TGFB2,TGFB3,TNF,XCL1
PID:P53_REGULATION_PATHWAY	http://www.broadinstitute.org/gsea/msigdb/cards/PID_P53_REGULATION_PATHWAY	59	0.28363	0.950347	1	1	ABL1,AKT1,ATM,ATR,CCNA2,CCNG1,CDK2,CDKN2A,CHEK1,CHEK2,CREBBP,CSE1L,CSNK1A1,CSNK1D,CSNK1E,CSNK1G1,CSNK1G2,CSNK1G3,DAXX,DYRK2,E4F1,EP300,FBXO11,GSK3B,HIPK2,HUWE1,KAT2B,KAT5,KAT8,MAPK14,MAPK8,MAPK9,MDM2,MDM4,NEDD8,PIN1,PPM1D,PPP1R13L,PPP2CA,PPP2R4,PRKCD,PRMT5,RASSF1,RCHY1,RFWD2,RPL11,RPL23,RPL5,SETD7,SETD8,SKP2,SMYD2,TP53,TP53AIP1,TRIM28,TTC5,UBE2D1,USP7,YY1
KEGG:RENIN_ANGIOTENSIN_SYSTEM	http://www.broadinstitute.org/gsea/msigdb/cards/KEGG_RENIN_ANGIOTENSIN_SYSTEM	17	0.28388	0.950347	1	1	ACE,ACE2,AGT,AGTR1,AGTR2,ANPEP,CMA1,CPA3,CTSA,CTSG,ENPEP,LNPEP,MAS1,MME,NLN,REN,THOP1
GO:POLYOL_TRANSPORT	http://www.broadinstitute.org/gsea/msigdb/cards/GO_POLYOL_TRANSPORT	16	0.28398	0.950347	1	1	AQP1,AQP10,AQP11,AQP2,AQP3,AQP4,AQP5,AQP6,AQP7,AQP8,MIP,PGAP1,SLC26A6,SLC2A13,SLC5A11,SLC5A3
GO:NEGATIVE_REGULATION_OF_CELL_CYCLE_G1_S_PHASE_TRANSITION	http://www.broadinstitute.org/gsea/msigdb/cards/GO_NEGATIVE_REGULATION_OF_CELL_CYCLE_G1_S_PHASE_TRANSITION	95	0.28414	0.950347	1	1	ARID3A,ATM,AURKA,BAX,BCL2,BRD7,BTG2,C10orf99,CARM1,CASP2,CCNB1,CCND1,CDC25C,CDC73,CDK1,CDK2,CDKN1A,CDKN1B,CDKN2B,CENPJ,CHEK2,CNOT1,CNOT10,CNOT2,CNOT3,CNOT4,CNOT6,CNOT6L,CNOT7,CNOT8,CRADD,CTDSP1,CTDSP2,CTDSPL,DACT1,DGKZ,E2F1,E2F4,E2F7,EP300,EZH2,FBXO31,FBXO7,FHL1,GADD45A,GIGYF2,GML,GTSE1,KANK2,MDM2,MDM4,MEN1,MUC1,MYO16,NACC2,NPM1,PCBP4,PCNA,PIDD,PKD2,PLAGL1,PLK2,PLK3,PML,PPP2R5C,PRKDC,PRMT1,PRMT2,PTEN,RB1,RBL2,RBM38,RFWD3,RPA2,RPS27A,RPS27L,RQCD1,SFN,SLFN11,SMARCA4,SOX4,SUSD2,TFDP1,TFDP2,TNKS1BP1,TP53,TP63,TP73,TRIAP1,UBA52,UBB,UBC,ZC3H12D,ZNF385A,ZNF655
GO:ORGANIC_HYDROXY_COMPOUND_METABOLIC_PROCESS	http://www.broadinstitute.org/gsea/msigdb/cards/GO_ORGANIC_HYDROXY_COMPOUND_METABOLIC_PROCESS	464	0.28418	0.950347	1	1	ABCA1,ABCB11,ABCG1,ABHD3,ACAA1,ACAA2,ACADL,ACADM,ACER1,ACER2,ACER3,ACHE,ACOT8,ACOX2,ACSS1,ACSS2,ADH1A,ADH1B,ADH4,ADH5,ADH6,ADH7,AGPAT6,AGTR2,AKR1B1,AKR1B10,AKR1C1,AKR1D1,ALDH1A1,ALDH1A3,ALDH1B1,ALDH2,ALDH3A2,ALDH3B1,ALDH3B2,ALDH7A1,ALDH9A1,ALG5,ALOX12,ALOX15,AMACR,ANGPTL3,AOC2,APOA1,APOA2,APOA4,APOA5,APOB,APOBR,APOC1,APOE,APOF,APOL1,APOL2,APP,ARV1,ASIP,ATP2B2,ATP7A,ATP8B1,AWAT2,BAAT,BBOX1,BCHE,BCL2,BCMO1,BHMT,BTBD9,C14orf1,CACNA1H,CALM1,CALM2,CALM3,CAT,CDS1,CEBPA,CEL,CELA3A,CELA3B,CEPT1,CFTR,CH25H,CHAT,CHDH,CHKA,CHKB,CHPT1,CITED1,CLN3,CLN6,CLN8,CNBP,COMT,COQ2,COQ3,CPT1A,CPT1C,CRAT,CRHR2,CROT,CRYM,CTNS,CUBN,CYB5R1,CYB5R2,CYB5R3,CYP11A1,CYP11B1,CYP11B2,CYP17A1,CYP19A1,CYP1A1,CYP1B1,CYP21A2,CYP24A1,CYP27A1,CYP27B1,CYP39A1,CYP3A4,CYP46A1,CYP4A11,CYP4F12,CYP4F2,CYP4F3,CYP4V2,CYP51A1,CYP7A1,CYP7B1,CYP8B1,DAK,DAO,DBH,DBI,DCT,DDC,DDT,DEGS2,DGAT2,DHCR24,DHCR7,DHRS3,DHRS4,DHRS9,DIO1,DIO2,DIO3,DMGDH,DPAGT1,DPM1,DPM2,DRD1,DRD2,DRD3,DRD4,DUOX1,DUOX2,EBP,EBPL,ENPP2,ENPP6,EPAS1,ERLIN1,ERLIN2,FABP5,FABP6,FDFT1,FDPS,FDX1,FDX1L,FDXR,FGF2,FGF23,FGF7,FOXE1,G6PD,GALK1,GALR2,GATA3,GBA,GBA2,GC,GCH1,GCNT4,GGPS1,GK,GK2,GK5,GOT1,GPD2,GPLD1,GPR37,GRIN2A,HAGH,HAND2,HAO1,HDC,HDLBP,HIF1A,HMGCR,HMGCS1,HMGCS2,HPRT1,HSD17B1,HSD17B3,HSD17B4,HSD17B7,HSD3B7,HTR1A,HTR2B,IDI1,IDI2,IGF1,IL4,IMPA1,IMPA2,IMPAD1,INPP1,INPP4A,INPP4B,INPP5A,INPP5B,INPP5D,INPP5E,INPP5J,INPP5K,INPPL1,INSIG1,INSIG2,INSM1,IP6K1,IP6K2,IP6K3,IPMK,IPPK,ISYNA1,ITPK1,ITPKA,ITPKB,ITPKC,IYD,LBR,LCAT,LDHA,LDHB,LDHC,LDLR,LDLRAP1,LEP,LEPR,LGMN,LIPA,LIPE,LPCAT1,LPCAT4,LPIN1,LPIN2,LPIN3,LRAT,LRP2,LRP5,LRTOMT,LSS,MAOA,MAOB,MBOAT1,MBOAT2,MBTPS1,MBTPS2,MC1R,MECP2,MED1,MINPP1,MIOX,MOGAT1,MOGAT2,MOGAT3,MSMO1,MTMR2,MTMR7,MTPN,MVD,MVK,MYO5A,NPC1,NPC1L1,NPC2,NPR1,NR0B2,NR1H4,NR4A2,NR5A2,NSDHL,NTSR1,NUDT10,NUDT11,NUDT3,NUDT4,NUS1,OCA2,OCRL,OSBPL1A,OSBPL5,PAFAH1B1,PAH,PARK2,PARK7,PCK1,PCSK9,PCYT1A,PCYT1B,PDDC1,PDE1B,PDXK,PDXP,PECR,PEMT,PER2,PFKFB2,PGP,PHOSPHO1,PLA2G10,PLA2G12A,PLA2G15,PLA2G16,PLA2G1B,PLA2G2A,PLA2G2D,PLA2G2E,PLA2G2F,PLA2G3,PLA2G4A,PLA2G4B,PLA2G4C,PLA2G4D,PLA2G4E,PLA2G4F,PLA2G5,PLA2G6,PLB1,PLBD1,PLCB1,PLCB2,PLCB3,PLCB4,PLCD1,PLCD3,PLCE1,PLCG1,PLCG2,PLCH1,PLCH2,PLCZ1,PLD4,PLTP,PMEL,PMVK,PNKD,PNMT,PNPLA4,PNPLA6,PNPLA8,PNPO,PON1,PPARD,PPIP5K1,PRKAA1,PRKAA2,PRKAG2,PSAT1,PTAFR,PTCHD2,PTEN,RBP4,RDH10,RDH11,RDH12,RDH13,RDH14,RDH5,RDH8,RETSAT,RNF180,RPE65,RXRA,SAMD8,SARDH,SCAP,SCARB1,SCARF1,SCP2,SDR16C5,SGMS1,SGMS2,SGPP1,SGPP2,SHMT1,SLC22A4,SLC22A5,SLC27A1,SLC27A2,SLC27A5,SLC34A1,SLC44A1,SLC44A2,SLC44A3,SLC44A4,SLC44A5,SLC45A2,SLC5A3,SLC5A5,SLC6A3,SLCO1A2,SLCO1B1,SLCO1B3,SLCO1C1,SLCO4A1,SMPD1,SMPD2,SMPD3,SMPD4,SMPDL3A,SMPDL3B,SNCA,SNCAIP,SNCB,SNX17,SOAT1,SOAT2,SORD,SORL1,SPHK1,SPHK2,SPTLC1,SPTLC2,SQLE,SRD5A1,SRD5A3,SREBF1,SREBF2,STAR,STARD3,SULT1A1,SULT1A2,SULT1A3,SULT1A4,SULT1B1,SULT2A1,SYNJ1,TG,TGFB2,TH,TM7SF2,TMLHE,TNFSF4,TPH1,TPH2,TPO,TRERF1,TRPC1,TTPA,TTR,TYR,TYRP1,VLDLR
ST:DIFFERENTIATION_PATHWAY_IN_PC12_CELLS	http://www.broadinstitute.org/gsea/msigdb/cards/ST_DIFFERENTIATION_PATHWAY_IN_PC12_CELLS	45	0.28425	0.950347	1	1	AKT1,ASAH1,ATF1,BRAF,CAMP,CREB1,CREB3,CREB5,CREBBP,CRKL,DAG1,EGR1,EGR2,EGR3,EGR4,ELK1,FRS2,GAST,GNAQ,JUN,MAP1B,MAP2K4,MAP2K7,MAPK1,MAPK10,MAPK3,MAPK8,MAPK8IP1,MAPK8IP2,MAPK8IP3,MAPK9,NTRK1,OPN1LW,PIK3C2G,PIK3CA,PIK3CD,PIK3R1,PTPN11,RASGRF2,RPS6KA3,SHC1,SRC,TERF2IP,TH,TUBA1A
GO:PROTEIN_DEPOLYMERIZATION	http://www.broadinstitute.org/gsea/msigdb/cards/GO_PROTEIN_DEPOLYMERIZATION	24	0.28457	0.950347	1	1	CFL1,CFL2,DNAJC6,DSTN,HSPA8,KIF14,KIF18A,KIF18B,KIF19,KIF24,KIF2B,KIF2C,MICAL1,MICAL2,MICAL3,NCKAP5L,SGK1,STMN1,STMN3,STMN4,SYNJ1,VIL1,VPS4A,VPS4B
GO:REGULATION_OF_NEUROTRANSMITTER_TRANSPORT	http://www.broadinstitute.org/gsea/msigdb/cards/GO_REGULATION_OF_NEUROTRANSMITTER_TRANSPORT	60	0.28458	0.950347	1	1	ATP1A2,ATP2A2,BRAF,CACNA1A,CAMK2A,CHRNA3,CHRNB4,CPLX3,CPLX4,DRD1,DRD2,DRD3,DRD4,DTNBP1,FMR1,GDNF,GFAP,GPM6B,GRIK5,HCRT,KCNC4,KCNMB4,LRRK2,MEF2C,NAPA,NF1,NLGN1,NOS1,NTRK2,PARK2,PER2,PFN2,PNKD,PPP1R9A,PTGER4,RAB3A,RAB3B,RAB3GAP1,RAB5A,RAP1A,RIMS1,RIMS3,RIMS4,SEPT5,SLC18A1,SLC18A2,SLC30A1,SNCA,SNCAIP,SNCG,SPHK1,STX1B,STXBP1,SYN1,SYT11,SYT12,TACR2,TOR1A,UNC13A,UNC13B
GO:NEGATIVE_REGULATION_OF_ALPHA_BETA_T_CELL_DIFFERENTIATION	http://www.broadinstitute.org/gsea/msigdb/cards/GO_NEGATIVE_REGULATION_OF_ALPHA_BETA_T_CELL_DIFFERENTIATION	15	0.28465	0.950347	1	1	ANXA1,BCL6,FOXP3,GLI3,HLX,HMGB1,IHH,IL4,IL4R,JAK3,RC3H1,SHH,SOCS5,TNFSF18,TNFSF4
GO:EPIBOLY	http://www.broadinstitute.org/gsea/msigdb/cards/GO_EPIBOLY	20	0.28467	0.950347	1	1	ACVRL1,ADAM17,CEACAM1,COL5A1,CYR61,DDR1,FLNA,HBEGF,ITGA5,LCP1,MEGF8,MSX2,PDCD10,RHOA,RHOC,RLTPR,SCNN1B,TMEFF2,TOR1A,WNT7A
REACTOME:CS_DS_DEGRADATION	http://www.broadinstitute.org/gsea/msigdb/cards/REACTOME_CS_DS_DEGRADATION	12	0.28469	0.950347	1	1	ARSB,BCAN,BGN,CSPG4,DCN,HEXA,HEXB,HYAL1,IDS,IDUA,NCAN,VCAN
GO:MAST_CELL_MEDIATED_IMMUNITY	http://www.broadinstitute.org/gsea/msigdb/cards/GO_MAST_CELL_MEDIATED_IMMUNITY	16	0.28486	0.950347	1	1	CHGA,CPLX2,GATA2,KIT,LAT,LYN,MRGPRX2,NR4A3,PIK3CD,PIK3CG,PLA2G3,RASGRP1,S100A13,SERPINB9,SNAP23,SPON2
GO:REGULATION_OF_PHOSPHATIDYLINOSITOL_3_KINASE_ACTIVITY	http://www.broadinstitute.org/gsea/msigdb/cards/GO_REGULATION_OF_PHOSPHATIDYLINOSITOL_3_KINASE_ACTIVITY	40	0.28504	0.950347	1	1	AMBRA1,ATG14,CCKBR,CCL19,CCL21,CCR7,CDC42,DAB2IP,EPHA8,ERBB4,FGF2,FGFR3,FGR,FLT1,FLT3,IRS1,KIAA0226,KIT,KLF4,LYN,NOD2,PDGFB,PDGFRA,PDGFRB,PIK3IP1,PIK3R1,PIK3R2,PIK3R3,PIK3R4,PIK3R5,PIK3R6,PTK2,PTK2B,RAC1,SRC,TEK,TGFB1,TNFAIP8L3,VAV2,VAV3
GO:VENTRICULAR_CARDIAC_MUSCLE_TISSUE_DEVELOPMENT	http://www.broadinstitute.org/gsea/msigdb/cards/GO_VENTRICULAR_CARDIAC_MUSCLE_TISSUE_DEVELOPMENT	44	0.28507	0.950347	1	1	BMP10,COL11A1,DLL4,DSG2,DSP,FGFR2,FKBP1A,FOXC1,FOXC2,FOXH1,HAND1,HEG1,HEY2,ID2,ISL1,MARCKS,MED1,MYBPC3,MYH6,MYH7,MYL2,MYL3,NKX2-5,NOTCH1,NRG1,PKP2,POU4F1,PPP1R13L,PROX1,PTCD2,RBPJ,RXRA,RYR2,SMAD7,TBX3,TBX5,TGFBR3,TNNC1,TNNI1,TNNI3,TNNT2,TPM1,UBE4B,ZFPM2
GO:I_SMAD_BINDING	http://www.broadinstitute.org/gsea/msigdb/cards/GO_I_SMAD_BINDING	11	0.28511	0.950347	1	1	AXIN1,AXIN2,CTNNB1,SMAD1,SMAD2,SMAD4,SMAD6,SMAD7,SMURF1,TGFB1I1,TGFBR1
GO:OUTFLOW_TRACT_SEPTUM_MORPHOGENESIS	http://www.broadinstitute.org/gsea/msigdb/cards/GO_OUTFLOW_TRACT_SEPTUM_MORPHOGENESIS	14	0.28512	0.950347	1	1	DVL3,FGF8,FGFR2,GATA6,ISL1,MSX2,NKX2-5,PARVA,RARA,RARB,TBX1,TBX2,TBX20,ZFPM2
GO:REGULATION_OF_HISTONE_DEACETYLATION	http://www.broadinstitute.org/gsea/msigdb/cards/GO_REGULATION_OF_HISTONE_DEACETYLATION	23	0.28515	0.950347	1	1	AKAP8,AKAP8L,BCL6,C6orf89,CAMK2D,CTBP1,FOXP3,JDP2,KDM5A,MAPK8,NIPBL,PML,PRKD1,PRKD2,SKI,SREBF1,TADA3,TGFB1,TP53,TRPS1,UCN,VEGFA,ZNHIT1
GO:HORMONE_MEDIATED_SIGNALING_PATHWAY	http://www.broadinstitute.org/gsea/msigdb/cards/GO_HORMONE_MEDIATED_SIGNALING_PATHWAY	154	0.28525	0.950347	1	1	ABHD2,ACSL1,ADIPOQ,ADIPOR1,ADIPOR2,AGRP,AR,ARID1A,ASIP,BMP4,BMP7,BRCA1,CALCOCO1,CALR,CARM1,CCNE1,CDK7,CRH,CRHBP,CRHR2,CSNK2B,CTNNB1,DAXX,DDX54,DEFA1,DEFA1B,DEFA3,DNAJA1,EGLN2,ESR1,ESR2,ESRRA,ESRRB,ESRRG,FHL2,FKBP4,FSHR,GCGR,GHRL,GHSR,GRIP1,HNF4A,HNF4G,JAK2,KAT5,KDM3A,LATS1,LATS2,LEF1,LHCGR,MED1,MED12,MED13,MED14,MED16,MED17,MED24,MED30,MED4,NCOA1,NCOA3,NCOA6,NKX3-1,NR0B1,NR0B2,NR1D1,NR1D2,NR1H2,NR1H3,NR1H4,NR1I2,NR1I3,NR2C1,NR2C2,NR2E1,NR2F1,NR2F2,NR2F6,NR3C1,NR3C2,NR4A1,NR4A2,NR4A3,NR5A1,NR5A2,NR6A1,NRIP1,NUP62,OR51E2,PADI2,PAQR5,PAQR6,PAQR7,PAQR8,PAQR9,PGR,PGRMC2,PHB,PIAS1,PIAS2,PMEPA1,POU4F2,PPAP2A,PPARA,PPARD,PPARG,PPARGC1A,PPARGC1B,PRLR,PTH,PTPN11,RAN,RARA,RARB,RARG,RB1,RBFOX2,RBM14,REN,RHOXF1,RNF14,RNF4,RORA,RORB,RORC,RXRA,RXRB,RXRG,SAFB,SCGB2A1,SGK1,SLC27A1,SRC,SST,SSTR1,SSTR2,SSTR3,SSTR4,SSTR5,STAT5A,STAT5B,TADA3,TAF7,TGFB1I1,THRA,THRAP3,THRB,TRH,TRIP4,TSHR,UBE3A,UBR5,VDR,YWHAH
GO:MULTICELLULAR_ORGANISMAL_RESPONSE_TO_STRESS	http://www.broadinstitute.org/gsea/msigdb/cards/GO_MULTICELLULAR_ORGANISMAL_RESPONSE_TO_STRESS	66	0.28547	0.950347	1	1	ACP5,ADCYAP1,ADCYAP1R1,ADRB1,ALS2,BCL2,CACNA1A,CACNA1B,CCK,COMT,CRH,DBH,DEAF1,DPP4,DRD1,DRD4,EDNRB,EIF4E,EIF4G1,ESR2,FBXL20,GABRA5,GCH1,GIT2,GJA4,GRIK2,GRM7,HMGCS2,HTR1A,HTR2C,IDO1,LGALS1,LRP11,MAPK8IP2,MDK,MECP2,NEUROD2,NMUR2,NOS1,NPY2R,NR2E1,NR4A2,NTRK1,OSM,P2RX2,P2RX3,PENK,PIRT,PPP3CA,PRKCG,PTEN,RELN,RET,RPS6KB1,SCN9A,SEPN1,TAC1,TACR1,THBS1,THBS4,TRPA1,TSPO,UCN,USP46,VDAC1,VWA1
PGC_MDD_P10-4	https://www.ncbi.nlm.nih.gov/pubmed/22472876	329	0.28549	0.950347	1	1	ABCF3,ABLIM1,ACYP1,ADD1,AGBL4,AHSA2,AIFM2,ALG3,AMPD3,ANXA13,AP2M1,AP3S1,ARF3,ARHGAP20,ATG12,ATP6V1D,B3GALT1,B3GNT1,BBS1,BEND5,BLNK,BRMS1,C11orf73,C11orf80,C11orf86,C15orf59,C16orf3,C17orf107,C1orf173,C2orf74,C3orf70,C9orf57,CACNA1H,CACNA2D1,CAGE1,CAMK2N2,CCDC65,CCDC81,CCDC85A,CCDC87,CCS,CD248,CDH4,CDO1,CECR1,CECR5,CECR6,CENPBD1,CHRNE,CLDN20,CLLU1,CLLU1OS,CNIH2,COL13A1,COLEC12,COPS7B,CPLX1,CRYZ,CSMD1,CTSF,DACT2,DBNDD1,DDN,DDX23,DEF8,DGKQ,DHH,DIRAS3,DLST,DNTT,DPP3,DSCAM,DTX3L,DVL3,ECE2,EDARADD,EED,EHHADH,EIF2B2,EIF2B5,EIF2S1,ELAVL4,ENO3,EPS8,ERO1LB,ESM1,EYS,FAM160B1,FAM71D,FANCA,FAT2,FBXL4,FBXO31,FBXO43,FCF1,FGF2,FGFRL1,FHIT,FKBP11,FOXP1,FRMD3,GABRG3,GAK,GAS8,GDA,GLIS3,GLTPD2,GM2A,GP1BA,GPHN,GPR137B,GPR144,GPX5,GPX6,GRID2,GRK4,GRM7,GRPR,GZMK,H2AFY2,HEPHL1,HGF,HGFAC,HIST1H1B,HIST1H2AI,HIST1H2AJ,HIST1H2AK,HIST1H2AL,HIST1H2AM,HIST1H2BL,HIST1H2BM,HIST1H2BN,HIST1H2BO,HIST1H3H,HIST1H3I,HIST1H3J,HIST1H4J,HIST1H4K,HIST1H4L,HIVEP3,HLA-B,HLA-E,HTR3C,HTR3D,HTR3E,HTT,IDUA,IL17RA,IL1R2,JPH3,KCNQ4,KIAA1217,KIAA1841,KLHL38,LGSN,LMBR1L,LOXL1,LPHN2,LRFN4,LRFN5,LTBP2,MACROD2,MAGI2,MAP1LC3B,MAP3K13,MAP4K4,MC1R,ME3,MFSD10,MFSD7,MICA,MINK1,MKRN3,MLH3,MPP5,MRPL11,MYL12A,MYL12B,MYL5,MYOM1,NCR2,NDUFB11,NEK9,NFYC,NKAPL,NOP14,NOVA1,NOX3,NPAS4,NPPC,NRXN3,NTF3,NUDT6,ODF1,OPALIN,OR2B2,OR2B6,OR2W1,OR5AC2,PAG1,PARP15,PARP9,PC,PCCA,PCGF3,PCLO,PDE6A,PDE6D,PELI3,PEX13,PFN1,PGBD1,PGF,PHF3,PLCL2,PLD2,PLEK2,POLR2K,POU3F2,PPP1R11,PRDM7,PRKAG1,PROX2,PRPH,PRR18,PSMB6,PSMB7,PTMA,PTP4A1,PTPRD,PTPRO,PUS10,RAB1B,RBM10,RBM14,RBM4,RBM4B,RCE1,REL,RGN,RGS12,RGS22,RHEBL1,RHOD,RIMS3,RIN1,RND1,RNF141,RNF167,RNF19A,RNF39,ROBO2,RPP21,RPRM,RPS6KL1,RREB1,RRM2B,SCAND3,SLC24A2,SLC25A11,SLC26A1,SLC26A2,SLC29A2,SLC36A1,SLC36A2,SLC36A3,SPAG1,SPATA5,SPIRE2,SPTBN2,SSR1,SYT12,TBC1D21,TBXAS1,TCF25,TCF4,TECTB,TFB1M,TIAM2,TLL2,TM4SF5,TMED10,TMEM108,TMEM151A,TMEM175,TMEM229B,TMTC4,TPSAB1,TPSD1,TPSG1,TRIM10,TRIM15,TRIM26,TRIM27,TRIM31,TRIM39,TRIM40,TRPS1,TUBA1A,TUBA1B,TUBA1C,TUBB3,TYSND1,TYW3,UBA1,UBR5,USP34,VMO1,VPS8,VWA5B2,WLS,WNT1,WNT10B,XPO1,YIF1A,YLPM1,ZCCHC14,ZDHHC24,ZKSCAN3,ZKSCAN4,ZNF165,ZNF276,ZNF311,ZNF684,ZNF704,ZNRD1,ZSCAN12,ZSCAN16,ZSCAN23
GO:POSITIVE_REGULATION_OF_LIPID_BIOSYNTHETIC_PROCESS	http://www.broadinstitute.org/gsea/msigdb/cards/GO_POSITIVE_REGULATION_OF_LIPID_BIOSYNTHETIC_PROCESS	63	0.28563	0.950347	1	1	ABCG1,ABHD6,ACSL3,AKT1,ANXA1,APOA1,APOA4,APOA5,APOC2,APOC3,APOE,AVP,AVPR1A,BMP6,CREB1,CREBL2,CTDNEP1,CYP17A1,CYR61,DGAT2,FABP3,FGF1,GNB2L1,GPAM,GPLD1,GPR116,HNF4A,HSD17B13,HTR2A,HTR2B,HTR2C,IFNG,IL1B,INS,LDLR,MAPK9,MID1IP1,MTOR,NR1D1,NR1H2,NR1H3,NSMAF,NT5E,PLA2G4A,PLA2G6,PLIN5,PPARGC1A,PRKAA1,PRKCD,PTGS2,RGN,SCARB1,SIRT4,SLC45A3,SMPD2,SMPD3,SORBS1,SREBF1,TNF,TNFRSF1A,WNT4,XBP1,ZP3
GO:NEGATIVE_REGULATION_OF_GLUCOSE_IMPORT	http://www.broadinstitute.org/gsea/msigdb/cards/GO_NEGATIVE_REGULATION_OF_GLUCOSE_IMPORT	13	0.28563	0.950347	1	1	ENPP1,ESR1,GRB10,GSK3A,LEP,LMBRD1,MZB1,OSTN,PEA15,PID1,PRKAA1,SIRT6,TNF
SA:CASPASE_CASCADE	http://www.broadinstitute.org/gsea/msigdb/cards/SA_CASPASE_CASCADE	19	0.28568	0.950347	1	1	APAF1,BIRC2,BIRC3,CASP10,CASP3,CASP7,CASP8,CASP9,DFFA,DFFB,FAS,FASLG,GZMB,PARP1,PRF1,SCAP,SREBF1,SREBF2,XIAP
GO:OLIGOSACCHARIDE_METABOLIC_PROCESS	http://www.broadinstitute.org/gsea/msigdb/cards/GO_OLIGOSACCHARIDE_METABOLIC_PROCESS	64	0.28583	0.950347	1	1	B3GALNT1,B3GALT1,B3GALT2,B4GALT1,C20orf173,CTBS,EDEM1,EDEM2,EDEM3,FUT3,FUT8,GAA,GAL3ST3,GAL3ST4,GANC,GLA,GM2A,GNPTAB,GNPTG,HEXB,IDUA,KIAA2018,LALBA,MAN1A1,MAN1A2,MAN1B1,MAN1C1,MAN2A1,MAN2A2,MAN2B1,MAN2B2,MAN2C1,MANBA,MGAM,MGAT2,MGAT4A,MGAT4B,MGAT4C,MOGS,MPDU1,NEU1,NEU2,NEU3,NEU4,PRKCSH,SLC2A1,ST3GAL1,ST3GAL2,ST3GAL3,ST3GAL4,ST3GAL5,ST3GAL6,ST6GAL1,ST6GAL2,ST6GALNAC1,ST6GALNAC2,ST6GALNAC3,ST6GALNAC4,ST6GALNAC5,ST6GALNAC6,ST8SIA2,ST8SIA3,ST8SIA4,ST8SIA6
GO:NEGATIVE_REGULATION_OF_PHOSPHORYLATION	http://www.broadinstitute.org/gsea/msigdb/cards/GO_NEGATIVE_REGULATION_OF_PHOSPHORYLATION	409	0.28591	0.950347	1	1	ABL1,ADAR,ADARB1,ADIPOQ,AGER,AHSG,AIDA,AKT1,AKT1S1,AMBP,ANAPC10,ANGPT1,ANKLE2,APC,APOC3,APOE,ARRB1,ASH1L,ASPN,ATF3,ATG14,ATXN7,BAK1,BAX,BDKRB1,BDKRB2,BGN,BMP4,BMP7,C12orf5,C1QL4,C2orf40,C3orf33,CALM1,CALM2,CALM3,CAMK2N1,CAMK2N2,CASP3,CAV1,CAV3,CBFA2T3,CBLC,CCNB1,CD109,CD300A,CDK5RAP1,CDK5RAP3,CDKN1A,CDKN1B,CDKN1C,CDKN2A,CDKN2B,CDKN2C,CDKN2D,CEBPA,CEP85,CHAD,CHORDC1,CIB1,CISH,CNKSR3,CORO1C,COX11,CRIPAK,CRYBA1,CSK,CTDSP1,CTDSP2,CTDSPL,CUL3,DAB2IP,DACT1,DAG1,DBNDD2,DCN,DDIT4,DEPTOR,DKK1,DLG1,DMD,DNAJA1,DNAJA3,DNAJC10,DNAJC15,DNAJC3,DRD1,DUSP1,DUSP10,DUSP14,DUSP16,DUSP18,DUSP19,DUSP2,DUSP21,DUSP26,DUSP3,DUSP4,DUSP5,DUSP6,DUSP7,DUSP8,DUSP9,DVL1,DYNLL1,ENG,ENPP1,EPHA1,ERRFI1,EZR,F2RL1,FABP4,FAM129A,FBLN1,FBP1,FBXO31,FBXO7,FGFR1OP,FKTN,FLCN,FLRT1,FLRT2,FLRT3,FOXA2,FOXM1,FOXO1,GADD45A,GADD45B,GBA,GBP1,GCKR,GFRA2,GMFB,GMFG,GNAQ,GNB2L1,GP1BA,GPD1L,GPRC5A,GPS1,GPS2,GRB10,GREM1,GSK3B,GSTP1,H2AFY,HDAC3,HDAC4,HEXIM1,HEXIM2,HGF,HHEX,HIPK3,HMGCR,HNF4A,HSPB1,HSPH1,HYAL2,IBTK,IGBP1,IGF1R,IGFBP3,IL1B,IL2,IL6,ILK,IMPACT,INCA1,INHA,INHBA,INPP5F,INPP5J,INPP5K,INSM1,INSR,IRAK3,IRS2,ITCH,ITGB1BP1,JUN,KAT2B,KIAA0226,KIRREL,KIRREL2,KLF4,LATS1,LATS2,LAX1,LEMD2,LIF,LMO3,LRP5,LRP6,LRRC15,LRRC19,LRRC4,LRRC4B,LRRC4C,LRRC66,LRRK1,LRRK2,LRRTM1,LRRTM3,LRRTM4,LRTM1,LYN,MAPK7,MAPK8IP1,MARVELD3,MAS1,MBIP,MECOM,MEN1,MICAL1,MIDN,MLLT1,MSTN,MTOR,MVP,MYADM,MYC,MYOCD,MYOG,NCK1,NCK2,NCOR1,NDRG2,NF1,NF2,NLRP12,NLRP6,NOG,NPM1,NPRL2,NR2F2,NTF3,NTRK3,NUP62,NYX,OGT,P2RX7,PAFAH1B1,PAK2,PAQR3,PARD3,PARD6A,PARK2,PARK7,PAX6,PBK,PBLD,PCP4,PDCD4,PDE4D,PDPK1,PER1,PHB,PIBF1,PID1,PIK3IP1,PIN1,PINK1,PKIA,PKIB,PKIG,PKN1,PLK1,PMEPA1,PODN,PODNL1,PPAP2B,PPARA,PPARGC1A,PPEF2,PPIF,PPM1E,PPM1F,PPP1R15A,PPP1R15B,PPP1R1A,PPP1R1B,PPP1R1C,PPP2CA,PPP2R1A,PPP2R5A,PPP5C,PRDX3,PRKAG2,PRKAR1A,PRKAR1B,PRKAR2A,PRKAR2B,PRKCD,PRKCZ,PRKDC,PRKRIP1,PRNP,PRPSAP1,PRR5L,PSEN1,PSMD10,PTEN,PTK6,PTPN1,PTPN2,PTPN22,PTPN5,PTPRC,PTPRJ,PTPRR,PYCARD,PYDC1,RABGEF1,RANBP2,RANBP9,RAPGEF1,RASSF2,RB1,RGN,RGS14,RGS2,RGS3,RGS4,RHOH,RNF149,RPS6KA6,RTN4R,RTN4RL1,RTN4RL2,SAMSN1,SEMA4D,SERPINB3,SFN,SFRP1,SFRP2,SH3BP5,SH3BP5L,SIRT1,SIRT2,SIRT6,SLC9A3R1,SLIT2,SMAD3,SMAD6,SMAD7,SMPD1,SMYD3,SNCA,SNX25,SNX6,SOCS1,SOCS2,SOCS3,SOCS4,SOCS5,SOCS6,SOCS7,SORL1,SPINK1,SPRED1,SPRED2,SPRY1,SPRY2,SPRY4,SRCIN1,STAP1,STAT3,STK38,STK39,STRAP,SYNJ2BP,TAF7,TAOK3,TARBP2,TARDBP,TBC1D10C,TESC,TFAP4,TGFB1,THY1,TIMP3,TLR4,TNFAIP3,TNIP1,TP73,TRAF3IP1,TRIB1,TRIB2,TRIB3,TRIM27,TSC2,TWIST1,UBASH3B,UBE2B,UBE2C,UCHL1,VRK3,WEE2,WNK1,WNK2,WWTR1,XDH,YWHAG,ZBED3,ZC3H12A,ZFYVE28,ZGPAT,ZMYND11,ZNF675
GO:NEGATIVE_REGULATION_OF_DNA_METABOLIC_PROCESS	http://www.broadinstitute.org/gsea/msigdb/cards/GO_NEGATIVE_REGULATION_OF_DNA_METABOLIC_PROCESS	105	0.28609	0.950347	1	1	ACD,ACVRL1,ADIPOQ,ANKRD1,APOBEC3D,APOBEC3F,APOBEC3G,APOBEC3H,ATM,ATR,BCL6,BLM,BMPR2,BRCA2,CDAN1,CDC6,CERS1,CHEK2,CTC1,DACH1,DFFA,DNAJC2,DUSP1,ERCC1,ERCC4,FBXO18,FBXW7,FOXP3,GATA3,GJA1,GMNN,GNL3L,GTPBP4,GZMA,HCRT,HELB,HMGA2,HNRNPA1,HNRNPC,HNRNPU,HUS1,INPP5K,KCNK2,LIG3,MCRS1,MEN1,MLH1,MRE11A,MSH2,MSH3,MSH6,NAT10,NBN,NDFIP1,NF2,NPPC,OBFC1,OGG1,OTUB1,PARP1,PDS5A,PID1,PIF1,PINX1,PML,POLQ,POT1,PPARG,RAD17,RAD50,RGN,RNF169,RPS3,RTEL1,S100A11,SMC1A,SMC3,SMG6,SRC,STAG2,TEN1,TERF1,TERF2,TERF2IP,TFIP11,TGFB1,TGFB3,THOC1,TINF2,TIPIN,TNKS,TNKS2,TP53,TRIM28,TRIP12,TSPYL2,TTF1,TWIST1,UBR5,WAPAL,XRCC5,ZNF830,ZNF91,ZNF93,ZRANB3
GO:RETINOIC_ACID_RECEPTOR_BINDING	http://www.broadinstitute.org/gsea/msigdb/cards/GO_RETINOIC_ACID_RECEPTOR_BINDING	29	0.28625	0.950347	1	1	ACTN4,ASXL1,CNOT1,CTBP2,FUS,HMGA1,LRIF1,MED1,MED25,NCOA1,NCOA2,NCOA6,NCOR1,NR0B2,NR1H2,NR1H4,NR4A2,NRIP1,NSD1,PPARG,PRAMEF1,PRAMEF12,PRMT2,RARB,RARG,RXRA,RXRB,SNW1,VDR
GO:GLIAL_CELL_FATE_COMMITMENT	http://www.broadinstitute.org/gsea/msigdb/cards/GO_GLIAL_CELL_FATE_COMMITMENT	13	0.28637	0.950347	1	1	ASCL1,CTNNB1,GCM1,HES5,NKX2-2,NRG1,OLIG2,PAX6,SOX2,SOX6,SOX8,SOX9,TAL1
GO:LEUKOCYTE_MEDIATED_IMMUNITY	http://www.broadinstitute.org/gsea/msigdb/cards/GO_LEUKOCYTE_MEDIATED_IMMUNITY	146	0.28638	0.950347	1	1	ACE,ADAM17,ANXA3,AZU1,BATF,BCL10,BCL3,BTN3A2,BTN3A3,C1QA,C1QB,C1QBP,C1QC,C2,C3,C4A,C4B,C4BPA,C4BPB,C5,C6,C7,C8A,C8B,C8G,C9,CADM1,CAMK4,CCL3,CD27,CD40LG,CD46,CD55,CD74,CD8A,CEBPG,CFI,CHGA,CLEC2A,CLU,CORO1A,CPLX2,CR1,CR2,CRTAM,CTSC,CTSG,CTSH,CXCL5,CXCL6,DBH,DENND1B,DLG1,ELANE,EMP2,ERCC1,EXO1,EXOSC3,EXOSC6,FAS,FCER1G,FOXP3,GAPT,GATA2,GATA3,GNL1,GZMB,HLA-DQB1,HLA-DRB1,HSPD1,ICAM1,IGLL1,IGLL5,IL13RA2,IL31RA,IL4,IL4R,IL6,IL6R,INPP5D,IRAK4,IRF7,JAG1,JAGN1,KIR3DL1,KIT,KLRC2,KLRD1,KLRF2,LAT,LIG4,LYN,LYST,MASP2,MBL2,MICA,MICB,MLH1,MRGPRX2,MSH2,MSH6,MYO1G,NBN,NR4A3,PI4K2A,PIK3CD,PIK3CG,PLA2G1B,PLA2G3,POU2F2,PPBP,PRDX1,PRKCD,RAB27A,RAET1E,RAET1G,RAET1L,RASGRP1,RFTN1,RNF168,RNF8,S100A13,SERPINB9,SERPING1,SLA2,SLAMF1,SLAMF7,SLC11A1,SNAP23,SPON2,STXBP2,STXBP3,SUSD4,SWAP70,TLR8,TREM1,TUBB,TUBB4B,TUSC2,ULBP1,ULBP2,ULBP3,UNC13D,VAMP2,VAMP8,ZP3
GO:GLYOXYLATE_METABOLIC_PROCESS	http://www.broadinstitute.org/gsea/msigdb/cards/GO_GLYOXYLATE_METABOLIC_PROCESS	26	0.28648	0.950347	1	1	AGXT,AGXT2,AMT,BCKDHA,BCKDHB,DAO,DBT,DDO,DHTKD1,DLD,DLST,GCSH,GLDC,GNMT,GRHPR,HAO1,HOGA1,IDH1,IDH2,LIAS,LIPT1,LIPT2,NDUFAB1,OGDH,PDHB,PDHX
GO:REGULATION_OF_EARLY_ENDOSOME_TO_LATE_ENDOSOME_TRANSPORT	http://www.broadinstitute.org/gsea/msigdb/cards/GO_REGULATION_OF_EARLY_ENDOSOME_TO_LATE_ENDOSOME_TRANSPORT	16	0.2866	0.950347	1	1	DAB2,DNAJC13,EZR,MAP2K1,MAP2K2,MAPK1,MAPK3,MSN,MTMR2,PTPN23,RAB21,RDX,SNX12,SNX3,SRC,VPS11
REACTOME:ANTIGEN_PROCESSING_CROSS_PRESENTATION	http://www.broadinstitute.org/gsea/msigdb/cards/REACTOME_ANTIGEN_PROCESSING_CROSS_PRESENTATION	68	0.28661	0.950347	1	1	B2M,CALR,CD36,CTSS,CYBA,CYBB,HLA-A,HLA-B,HLA-C,HLA-F,HLA-G,ITGAV,ITGB5,LNPEP,MRC2,NCF2,NCF4,PDIA3,PSMA1,PSMA2,PSMA3,PSMA4,PSMA5,PSMA6,PSMA7,PSMA8,PSMB1,PSMB10,PSMB2,PSMB3,PSMB4,PSMB5,PSMB6,PSMB7,PSMB8,PSMB9,PSMC1,PSMC2,PSMC3,PSMC4,PSMC5,PSMC6,PSMD1,PSMD10,PSMD11,PSMD12,PSMD13,PSMD14,PSMD2,PSMD3,PSMD4,PSMD5,PSMD6,PSMD7,PSMD8,PSMD9,PSME1,PSME2,PSME4,PSMF1,RPS27A,SEC61A1,SEC61A2,SEC61B,SEC61G,TAP1,TAP2,UBA52
GO:REGULATION_OF_PHOSPHORUS_METABOLIC_PROCESS	http://www.broadinstitute.org/gsea/msigdb/cards/GO_REGULATION_OF_PHOSPHORUS_METABOLIC_PROCESS	1542	0.2867	0.950347	1	1	ABCA1,ABCA7,ABI1,ABL1,ACE,ACMSD,ACR,ACSL1,ACSL3,ACVR1,ACVR1B,ACVR2A,ACVR2B,ACVRL1,ADAM17,ADAM8,ADAM9,ADAR,ADARB1,ADCY1,ADCY2,ADCY3,ADCY4,ADCY5,ADCY6,ADCY7,ADCY8,ADCY9,ADCYAP1,ADCYAP1R1,ADIPOQ,ADM,ADNP,ADORA1,ADORA2A,ADORA2B,ADRA1A,ADRA1B,ADRA2A,ADRA2B,ADRA2C,ADRB1,ADRB2,ADRB3,AFAP1L2,AGER,AGT,AGTR2,AHSG,AIDA,AIF1,AIPL1,AKAP1,AKAP12,AKAP13,AKAP5,AKAP6,AKAP8,AKAP8L,AKAP9,AKT1,AKT1S1,AKT2,AKTIP,ALK,ALOX12B,ALOX15,ALS2,AMBP,AMBRA1,ANAPC10,ANG,ANGPT1,ANGPT4,ANKLE2,ANKRD54,ANKRD6,ANXA2,APC,APIP,APLN,APLP1,APOA1,APOC1,APOC2,APOC3,APOE,APP,AR,ARAF,AREG,ARF1,ARHGAP8,ARHGEF2,ARHGEF5,ARL6IP5,ARNT,ARPP19,ARR3,ARRB1,ARRB2,ASH1L,ASPN,ATF3,ATG14,ATM,ATP2B4,ATP6AP1,ATP6AP2,ATP7A,ATPIF1,ATXN7,AVP,AVPI1,AVPR2,AXIN1,AXIN2,AZU1,BAD,BAG4,BAK1,BANK1,BARD1,BAX,BCAR3,BCCIP,BCL10,BCL2,BDKRB1,BDKRB2,BGN,BIRC7,BLM,BMP1,BMP10,BMP15,BMP2,BMP3,BMP4,BMP5,BMP6,BMP7,BMP8A,BMP8B,BMPER,BMPR1A,BMPR2,BPGM,BRAF,BRAT1,BRD4,BTBD10,C12orf5,C19orf10,C1orf177,C1QL4,C1QTNF1,C1QTNF2,C2orf40,C3,C3orf33,C5,C5AR1,CAB39,CALCR,CALCRL,CALM1,CALM2,CALM3,CAMK1,CAMK2D,CAMK2N1,CAMK2N2,CAMKK1,CAMKK2,CAMSAP3,CAP1,CAP2,CAPRIN2,CARD10,CARD14,CARD9,CARTPT,CASC5,CASP3,CAV1,CAV2,CAV3,CBFA2T3,CBLC,CCDC8,CCDC88A,CCDC88C,CCK,CCKBR,CCL1,CCL11,CCL13,CCL14,CCL15,CCL16,CCL18,CCL19,CCL2,CCL20,CCL21,CCL23,CCL25,CCL3,CCL4,CCL5,CCL7,CCL8,CCNA2,CCNB1,CCNB3,CCNC,CCND1,CCND2,CCND3,CCNE1,CCNE2,CCNG1,CCNH,CCNK,CCNL1,CCNL2,CCNT1,CCNT2,CCNY,CCNYL1,CCR1,CCR2,CCR7,CD109,CD244,CD27,CD2BP2,CD300A,CD36,CD3E,CD4,CD40,CD40LG,CD44,CD74,CD80,CD81,CDA,CDC25A,CDC25B,CDC25C,CDC37,CDC42,CDC6,CDCA2,CDH2,CDK1,CDK10,CDK12,CDK2AP1,CDK4,CDK5,CDK5R1,CDK5R2,CDK5RAP1,CDK5RAP3,CDK7,CDK9,CDKN1A,CDKN1B,CDKN1C,CDKN2A,CDKN2B,CDKN2C,CDKN2D,CDKN3,CDON,CEBPA,CELSR3,CENPE,CEP192,CEP85,CHAD,CHEK2,CHGA,CHI3L1,CHORDC1,CHP2,CHRM5,CHRNA3,CHRNA7,CIB1,CISH,CKS1B,CKS2,CLCF1,CLIP3,CLSPN,CLU,CNKSR3,CNPPD1,CNST,CNTF,CNTN1,COPS5,COPS8,CORO1C,COX11,CREBL2,CRH,CRHR1,CRHR2,CRIPAK,CRK,CRKL,CRLF1,CRY2,CRYBA1,CSF1,CSF1R,CSF2,CSF3,CSK,CSNK1D,CSNK2B,CSPG4,CSRNP2,CSRNP3,CTDSP1,CTDSP2,CTDSPL,CTF1,CTGF,CTNNB1,CUL3,CXCL10,CXCL11,CXCL9,CXCR3,CXCR4,CYR61,CYSLTR2,DAB1,DAB2,DAB2IP,DACT1,DAG1,DAXX,DBF4B,DBNDD2,DBNL,DCN,DDIT4,DDR2,DDRGK1,DEPTOR,DIRAS1,DIRAS2,DIRAS3,DKK1,DLC1,DLD,DLG1,DLG2,DLG3,DMD,DNAJA1,DNAJA3,DNAJC10,DNAJC15,DNAJC27,DNAJC3,DNM1L,DOCK7,DOK7,DRD1,DRD2,DRD3,DRD4,DRD5,DSCAM,DSTYK,DTNBP1,DUSP1,DUSP10,DUSP12,DUSP14,DUSP15,DUSP16,DUSP18,DUSP19,DUSP2,DUSP21,DUSP26,DUSP3,DUSP4,DUSP5,DUSP6,DUSP7,DUSP8,DUSP9,DVL1,DVL2,DVL3,DYNLL1,ECD,ECE1,ECT2,EDA2R,EDAR,EDN1,EDN3,EDNRA,EDNRB,EEF1A2,EEF2K,EFNA1,EFNA5,EGF,EGFR,EGLN1,EHD4,EIF2AK1,EIF2AK2,EIF2AK3,EIF2AK4,ELANE,ELFN1,ELFN2,ELL,ELP3,ELP4,EMP2,ENG,ENPP1,ENPP2,ENSA,ENTPD5,EP300,EPGN,EPHA1,EPHA2,EPHA4,EPHA7,EPHA8,EPHB1,EPO,EPOR,ERBB2,ERBB3,ERBB4,ERCC6,EREG,ERN1,ERP29,ERRFI1,ESR1,ESR2,EZH2,EZR,F2,F2R,F2RL1,FABP3,FABP4,FAF1,FAM129A,FAM20A,FAM20C,FAM58A,FAM83D,FARP1,FAS,FBLN1,FBP1,FBXO18,FBXO31,FBXO7,FBXW7,FCER1A,FER,FGA,FGB,FGD2,FGF1,FGF10,FGF13,FGF18,FGF19,FGF2,FGF20,FGF21,FGF23,FGF4,FGF7,FGF8,FGF9,FGFR1,FGFR1OP,FGFR2,FGFR3,FGFR4,FGG,FGR,FIZ1,FKBP15,FKBP1A,FKBP1B,FKTN,FLCN,FLOT1,FLRT1,FLRT2,FLRT3,FLT1,FLT3,FLT3LG,FLT4,FN1,FNIP1,FNIP2,FOXA2,FOXM1,FOXO1,FPR1,FRS2,FSHR,FYN,FZD1,FZD10,FZD2,FZD4,FZD5,FZD7,FZD8,GAB1,GABBR1,GABBR2,GADD45A,GADD45B,GADD45G,GADD45GIP1,GALR1,GALR2,GALR3,GAPDHS,GAS6,GATA1,GBA,GBP1,GCG,GCK,GCKR,GCN1L1,GCNT2,GDF1,GDF11,GDF15,GDF5,GDF6,GDF7,GDF9,GFRA2,GH1,GHR,GHRH,GHRHR,GHRL,GIPR,GLIPR2,GLMN,GLP1R,GMFB,GMFG,GNAI2,GNAI3,GNAL,GNAQ,GNAS,GNB2L1,GNG3,GP1BA,GPATCH2,GPD1,GPD1L,GPLD1,GPR116,GPR133,GPR161,GPR183,GPR37,GPR37L1,GPR55,GPR65,GPR87,GPRC5A,GPRC5B,GPS1,GPS2,GRB10,GRB2,GREM1,GRIK2,GRM1,GRM2,GRM3,GRM4,GRM7,GRM8,GRXCR1,GSK3A,GSK3B,GSTP1,GTF2H1,GTPBP4,GUCA1A,GUCA1B,GUCA1C,GUCA2A,GUCA2B,GUCY1A2,GUCY1A3,H2AFY,HAVCR2,HAX1,HCLS1,HDAC2,HDAC3,HDAC4,HERC5,HES1,HES5,HEXIM1,HEXIM2,HFE,HGF,HGS,HHEX,HIF1A,HIPK2,HIPK3,HMGB1,HMGCR,HNF4A,HPCA,HPX,HRAS,HRC,HRG,HRH1,HRH4,HSP90AB1,HSP90B1,HSPA2,HSPA5,HSPB1,HSPH1,HTR1B,HTR1E,HTR2A,HTR2B,HTR2C,HTT,HUS1,HYAL2,IBTK,ICAM1,ID1,IDH1,IFNA1,IFNA10,IFNA13,IFNA14,IFNA16,IFNA17,IFNA2,IFNA21,IFNA4,IFNA5,IFNA6,IFNA7,IFNA8,IFNAR1,IFNB1,IFNE,IFNG,IFNK,IFNW1,IGBP1,IGF1,IGF1R,IGF2,IGFBP3,IGFBP4,IKBKAP,IKBKB,IKBKG,IL11,IL12A,IL12B,IL13,IL15,IL18,IL1A,IL1B,IL2,IL20,IL21,IL22RA2,IL23A,IL23R,IL24,IL26,IL3,IL31RA,IL34,IL4,IL5,IL6,IL6R,IL6ST,ILK,IMPACT,INCA1,INHA,INHBA,INHBB,INHBC,INHBE,INPP5F,INPP5J,INPP5K,INS,INSL3,INSM1,INSR,IQGAP1,IQGAP3,IRAK1,IRAK2,IRAK3,IRS1,IRS2,ISL1,ITCH,ITGA1,ITGA2,ITGA5,ITGA6,ITGB1,ITGB1BP1,ITGB2,ITGB3,ITLN1,ITPKB,ITSN1,JAK2,JTB,JUN,KAT2B,KCTD20,KDR,KIAA0226,KIAA0430,KIAA1199,KIAA1244,KIDINS220,KIF14,KIRREL,KIRREL2,KISS1,KISS1R,KIT,KITLG,KL,KLB,KLF4,KNDC1,KRAS,KSR1,LACRT,LAMTOR1,LAMTOR2,LAT,LATS1,LATS2,LAX1,LCP2,LDB1,LDB2,LDLR,LEFTY1,LEFTY2,LEMD2,LEP,LGALS9,LHCGR,LIF,LMO3,LMO4,LMTK3,LPAR1,LPAR3,LPCAT1,LRP4,LRP5,LRP6,LRP8,LRRC15,LRRC19,LRRC4,LRRC4B,LRRC4C,LRRC66,LRRK1,LRRK2,LRRTM1,LRRTM3,LRRTM4,LRTM1,LTB4R2,LTBR,LTF,LYN,MAD2L2,MADD,MAGED1,MAGI2,MAGI3,MALT1,MAP2K1,MAP2K2,MAP2K3,MAP2K5,MAP2K6,MAP2K7,MAP3K1,MAP3K10,MAP3K11,MAP3K12,MAP3K13,MAP3K15,MAP3K2,MAP3K3,MAP3K4,MAP3K5,MAP3K6,MAP3K7,MAP3K8,MAP3K9,MAP4K1,MAP4K2,MAP4K3,MAP4K4,MAP4K5,MAPK1,MAPK10,MAPK11,MAPK14,MAPK3,MAPK7,MAPK8IP1,MAPK8IP2,MAPK8IP3,MAPK9,MAPKAPK3,MAPKAPK5,MAPRE3,MARCKS,MARK2,MARVELD3,MAS1,MASTL,MAVS,MBIP,MC1R,MC2R,MC3R,MC4R,MC5R,MCM7,MDFI,MDFIC,ME1,ME2,MECOM,MEF2C,MEN1,MICAL1,MID1,MIDN,MIF,MINK1,MLLT1,MLST8,MMD,MMD2,MMP9,MNAT1,MOB1B,MOB2,MOS,MPHOSPH10,MRAP,MRAP2,MRE11A,MST1,MST1R,MSTN,MTNR1A,MTNR1B,MTOR,MUC20,MUL1,MUSK,MVP,MYADM,MYC,MYO1D,MYOC,MYOCD,MYOG,NBN,NBR1,NCK1,NCK2,NCKAP1L,NCOR1,NDRG2,NDRG4,NDUFS4,NEK10,NELL1,NENF,NF1,NF2,NGF,NGFR,NKX3-1,NLRP12,NLRP6,NOD1,NOD2,NODAL,NOG,NOS1,NOS2,NOS3,NOX1,NOX4,NPFFR2,NPM1,NPNT,NPPC,NPR1,NPRL2,NPTN,NPY2R,NR2F2,NRBF2,NRG1,NRG3,NRK,NRP1,NSD1,NTF3,NTRK1,NTRK2,NTRK3,NTSR1,NUAK1,NUP62,NYX,ODAM,OGT,OPRD1,OPRK1,OPRL1,OPRM1,OSBPL8,OSM,OSTN,OXER1,P2RX7,P2RY1,P2RY11,P2RY13,PAFAH1B1,PAK1,PAK2,PAK3,PALM,PAQR3,PARD3,PARD6A,PARK2,PARK7,PARP16,PAWR,PAX6,PBK,PBLD,PCDH11X,PCIF1,PCP4,PDCD10,PDCD4,PDCL3,PDE2A,PDE4D,PDE5A,PDE6G,PDE6H,PDGFB,PDGFC,PDGFD,PDGFRA,PDGFRB,PDHB,PDHX,PDK1,PDK2,PDK3,PDK4,PDP1,PDP2,PDPK1,PDPR,PDZD3,PEA15,PELI2,PER1,PF4,PFKFB1,PFKFB2,PFN2,PGAM1,PGAM2,PGAM4,PHB,PHIP,PHLPP1,PIBF1,PID1,PIH1D1,PIK3CA,PIK3CB,PIK3CG,PIK3IP1,PIK3R1,PIK3R2,PIK3R3,PIK3R4,PIK3R5,PIK3R6,PILRB,PIM1,PIN1,PINK1,PKD1,PKD2,PKHD1,PKIA,PKIB,PKIG,PKMYT1,PKN1,PLA2G1B,PLA2G2A,PLA2G5,PLA2G6,PLAUR,PLCB1,PLCE1,PLCG1,PLCL1,PLCL2,PLEK,PLK1,PLXNB2,PMEPA1,PML,PODN,PODNL1,POU1F1,PPAP2B,PPARA,PPARGC1A,PPARGC1B,PPEF2,PPIF,PPM1E,PPM1F,PPME1,PPP1R11,PPP1R12A,PPP1R14A,PPP1R14B,PPP1R14C,PPP1R14D,PPP1R15A,PPP1R15B,PPP1R16B,PPP1R17,PPP1R1A,PPP1R1B,PPP1R1C,PPP1R2,PPP1R26,PPP1R27,PPP1R35,PPP1R36,PPP1R37,PPP1R42,PPP1R7,PPP1R9A,PPP2CA,PPP2R1A,PPP2R1B,PPP2R2A,PPP2R2B,PPP2R2C,PPP2R2D,PPP2R3A,PPP2R3C,PPP2R4,PPP2R5A,PPP2R5B,PPP2R5C,PPP2R5D,PPP2R5E,PPP4R4,PPP5C,PPP6R1,PPP6R3,PRDX1,PRDX3,PRKAA1,PRKAA2,PRKAB1,PRKACA,PRKACB,PRKACG,PRKAG1,PRKAG2,PRKAR1A,PRKAR1B,PRKAR2A,PRKAR2B,PRKCA,PRKCD,PRKCDBP,PRKCE,PRKCZ,PRKD1,PRKD2,PRKDC,PRKRIP1,PRLR,PRMT1,PRMT5,PRNP,PROK1,PROK2,PROM2,PROX1,PRPSAP1,PRR5,PRR5L,PSAP,PSEN1,PSMD10,PSRC1,PTAFR,PTEN,PTGER3,PTGER4,PTGIR,PTH,PTH1R,PTHLH,PTK2,PTK2B,PTK6,PTPLAD1,PTPN1,PTPN11,PTPN2,PTPN22,PTPN5,PTPRC,PTPRJ,PTPRR,PTPRZ1,PYCARD,PYDC1,RABGEF1,RAC1,RAC2,RAD17,RAD50,RAD51,RAF1,RALB,RAMP1,RAMP2,RANBP2,RANBP9,RAP1A,RAP2A,RAP2B,RAP2C,RAPGEF1,RAPGEF2,RAPGEF3,RARRES2,RASGRP1,RASSF2,RB1,RB1CC1,RBL1,RBL2,RBM26,RBPMS,RCVRN,RELN,RELT,REN,RET,RGN,RGS14,RGS2,RGS3,RGS4,RHOA,RHOH,RICTOR,RIMBP2,RIPK1,RIPK2,RIPK3,RLN2,RNF149,RNF41,ROCK1,ROCK2,ROS1,RPLP1,RPS27A,RPS3,RPS6KA4,RPS6KA5,RPS6KA6,RPTOR,RRAS,RRP1B,RSPO1,RTN4R,RTN4RL1,RTN4RL2,RUNDC3A,RXFP2,RYK,S100A12,S100A7,S1PR2,SAA1,SAMSN1,SASH1,SCARB1,SCT,SDC4,SDCBP,SEMA4C,SEMA4D,SEMA7A,SENP2,SERPINB3,SERPINF2,SERTAD1,SESN2,SET,SFI1,SFN,SFRP1,SFRP2,SH2D4A,SH3BP5,SH3BP5L,SH3RF1,SHC1,SHC2,SIRT1,SIRT2,SIRT6,SLAMF1,SLC11A1,SLC25A23,SLC25A33,SLC27A1,SLC39A10,SLC7A14,SLC9A3R1,SLIT2,SMAD3,SMAD4,SMAD6,SMAD7,SMG5,SMG6,SMG7,SMG8,SMPD1,SMYD3,SNCA,SNF8,SNX25,SNX6,SNX9,SOCS1,SOCS2,SOCS3,SOCS4,SOCS5,SOCS6,SOCS7,SOD1,SORBS3,SORL1,SOX2,SOX9,SPAG9,SPDYA,SPDYE1,SPDYE3,SPDYE4,SPHK1,SPINK1,SPN,SPOCD1,SPPL3,SPRED1,SPRED2,SPRY1,SPRY2,SPRY4,SPTBN4,SQSTM1,SRC,SRCIN1,SRPX2,SSTR4,ST5,STAP1,STAP2,STAT3,STK11,STK25,STK3,STK38,STK39,STK4,STK40,STOML2,STOX1,STRADA,STRADB,STRAP,STYX,SWAP70,SYK,SYMPK,SYNGAP1,SYNJ2BP,SYTL2,TAB1,TAB2,TAB3,TADA3,TAF7,TAOK1,TAOK2,TAOK3,TARBP2,TARDBP,TBC1D10C,TBK1,TBL1XR1,TBX1,TDGF1,TEC,TEK,TELO2,TERF2IP,TESC,TEX101,TFAP4,TGFB1,TGFB2,TGFB3,TGFBR1,TGFBR2,THBS1,THBS4,THPO,THY1,TIAM1,TIMP2,TIMP3,TIPRL,TIRAP,TLR3,TLR4,TLR6,TLR7,TLR8,TLR9,TMEM102,TMEM132D,TMEM225,TNF,TNFAIP3,TNFAIP8L3,TNFRSF10A,TNFRSF10B,TNFRSF11A,TNFRSF11B,TNFRSF14,TNFRSF18,TNFRSF19,TNFRSF1A,TNFRSF1B,TNFRSF25,TNFRSF4,TNFRSF6B,TNFSF11,TNFSF15,TNFSF18,TNIK,TNIP1,TNK2,TNXB,TOM1L1,TP53,TP73,TPD52L1,TPX2,TRAF2,TRAF3IP1,TRAF4,TRAF6,TRAF7,TREM2,TRIB1,TRIB2,TRIB3,TRIM27,TRIM5,TRIM6,TRPC6,TRPT1,TRPV4,TSC1,TSC2,TSG101,TSHR,TSKS,TSPO,TSPYL2,TTK,TTN,TWF1,TWIST1,TXN,UBA52,UBASH3B,UBB,UBC,UBE2B,UBE2C,UBE2K,UBN1,UCHL1,UCN,ULK4,UNC119,UNC5CL,UVRAG,VAC14,VANGL2,VAPB,VAV2,VAV3,VCP,VEGFA,VEGFB,VEGFC,VIP,VIPR2,VLDLR,VRK2,VRK3,WDFY2,WDR81,WEE2,WFS1,WNK1,WNK2,WNK3,WNT1,WNT11,WNT16,WNT3A,WNT5A,WNT7A,WNT9B,WWC1,WWTR1,XBP1,XCL1,XCL2,XDH,YES1,YWHAB,YWHAE,YWHAG,ZBED3,ZC3H12A,ZCCHC9,ZEB2,ZFP91,ZFYVE1,ZFYVE28,ZGPAT,ZMYND11,ZNF16,ZNF268,ZNF622,ZNF675,ZP3,ZP4
GO:NEGATIVE_REGULATION_OF_MITOTIC_CELL_CYCLE	http://www.broadinstitute.org/gsea/msigdb/cards/GO_NEGATIVE_REGULATION_OF_MITOTIC_CELL_CYCLE	188	0.2867	0.950347	1	1	ABL1,ANGEL2,APC,ARID3A,ATF2,ATM,ATRX,AURKA,AURKAIP1,BAX,BCL2,BCL2L1,BLM,BMP4,BMP7,BRD7,BTG2,BTG3,BTG4,BUB1,BUB1B,BUB3,CARM1,CASP2,CCNA2,CCNB1,CCND1,CDC25C,CDC73,CDK1,CDK2,CDK5RAP3,CDKN1A,CDKN1B,CDKN2B,CENPF,CENPJ,CHEK1,CHEK2,CHFR,CLSPN,CNOT1,CNOT10,CNOT2,CNOT3,CNOT4,CNOT6,CNOT6L,CNOT7,CNOT8,CRADD,CSNK2A1,CSNK2A2,CTDSP1,CTDSP2,CTDSPL,CTNNB1,DACT1,DGKZ,DLG1,E2F1,E2F4,E2F7,EP300,EZH2,FANCI,FBXO31,FBXO7,FHL1,FOXC1,FOXN3,FOXO4,FZD3,GADD45A,GAS1,GIGYF2,GML,GPR132,GTSE1,HECA,HMGA2,HNF4A,HRAS,HUS1,HUS1B,INTS3,KANK2,KLHL22,KNTC1,MAD1L1,MAD2L1,MAD2L1BP,MAD2L2,MDC1,MDM2,MDM4,MIIP,MRE11A,MSH2,MTBP,MUC1,MYO16,NACC2,NAE1,NBN,NEK11,NKX3-1,NLE1,NME6,NPM1,OVOL1,PCBP4,PCNA,PIDD,PKD2,PLAGL1,PLK1,PLK2,PLK3,PML,PPP2R5C,PRCC,PRKDC,PRMT1,PRMT2,PSMG2,PTEN,PTPN3,PTTG1,PTTG2,RAD17,RAD9A,RAD9B,RB1,RBL2,RBM38,RFWD3,RPA2,RPS27A,RPS27L,RPS6,RQCD1,SCRIB,SETMAR,SFN,SLC9A3R1,SLFN11,SMAD3,SMARCA4,SMC1A,SOX4,SYF2,TAOK3,TERF1,TEX14,TFDP1,TFDP2,TGFB1,TIMP2,TIPIN,TNKS,TNKS1BP1,TOM1L1,TOM1L2,TOP2A,TOP2B,TP53,TP63,TP73,TPR,TPRA1,TRIAP1,TRIM35,TTK,UBA52,UBB,UBC,USP47,WNT9A,XPC,ZC3H12D,ZNF207,ZNF385A,ZNF655,ZNF830,ZW10,ZWILCH,ZWINT
GO:PEPTIDE_HORMONE_RECEPTOR_BINDING	http://www.broadinstitute.org/gsea/msigdb/cards/GO_PEPTIDE_HORMONE_RECEPTOR_BINDING	15	0.28705	0.950347	1	1	ADCYAP1,CRH,FYN,GNAS,JAK2,LEP,NPPA,NPPC,PSMC5,PTH,PTHLH,PTPN11,RUNDC3A,UCN,UCN2
GO:PROTEIN_CHROMOPHORE_LINKAGE	http://www.broadinstitute.org/gsea/msigdb/cards/GO_PROTEIN_CHROMOPHORE_LINKAGE	11	0.28711	0.950347	1	1	AMBP,CRY1,CRY2,OPN1LW,OPN1SW,OPN3,OPN4,OPN5,RGR,RHO,RRH
GO:L_GLUTAMATE_TRANSMEMBRANE_TRANSPORT	http://www.broadinstitute.org/gsea/msigdb/cards/GO_L_GLUTAMATE_TRANSMEMBRANE_TRANSPORT	13	0.28736	0.950347	1	1	SLC17A6,SLC17A7,SLC17A8,SLC1A1,SLC1A2,SLC1A3,SLC1A6,SLC1A7,SLC25A12,SLC25A13,SLC25A22,SLC38A7,SLC7A11
GO:RESPONSE_TO_CORTICOSTEROID	http://www.broadinstitute.org/gsea/msigdb/cards/GO_RESPONSE_TO_CORTICOSTEROID	171	0.28741	0.950347	1	1	AANAT,ABCA3,ABCG2,ACADS,ACSBG1,ACVR1,ADAM9,ADCYAP1,ADIPOQ,ADM,ADRB2,AGL,AGTR2,AGXT,AHR,AIF1,AIFM1,ALAD,ALDH3A1,ALDOB,ALPL,ANXA1,ANXA3,APOA2,AQP1,AREG,ARG1,ASS1,ATP2B1,AVPR1A,BAD,BAX,BCHE,BCL2,BDH1,BGLAP,BMP4,BMP6,C3,CAD,CALCR,CALM1,CALM2,CALM3,CASP3,CASP9,CAV1,CBX3,CCKAR,CCL1,CCL2,CCL5,CCND1,CCNE1,CDKN1A,CDO1,CNGA3,COL1A1,CPN1,CPS1,CRH,CRHR2,CTGF,DNMT3B,DUSP1,EDN1,EP300,ERRFI1,ESR2,FAS,FBXO32,FECH,FLT3,FN1,FOS,FOSB,FOSL1,FOXO1,GBA,GHRHR,GNRH1,GOT1,GPR83,GSTP1,HEY1,HIF1A,HMBS,HMGB1,HMGCS2,HNMT,HNRNPU,HSD11B2,HTR1B,IFNB1,IGF1,IGFBP2,IL10,IL17A,IL1B,IL1RN,IL22,IL6,INSR,ISL1,JUNB,KLF9,KRAS,LCAT,MAOB,MDK,MSTN,MYOD1,NOTCH1,NPAS4,NR3C1,NTRK3,NTS,OXT,PAM,PDCD7,PDX1,PFKFB1,PLA2G4A,PPARGC1B,PTAFR,PTGDS,PTGS1,PTGS2,PTPRU,RAN,REST,RPS6KB1,RXRA,S100B,SCGB1A1,SDC1,SERPINF1,SGK1,SHC1,SLC18A2,SLC9A3,SLIT2,SLIT3,SMYD3,SOCS3,SOX30,SPARC,SRC,SRD5A1,SSTR2,SSTR3,SSTR4,SSTR5,STAR,STC1,TAT,TFAP4,TGFB1,TH,TK1,TNF,TPH2,TRH,TRIM63,TYMS,UBE2L3,UCN,UCN2,UCP3,UGT1A1,WNT5A
GO:AMINE_BINDING	http://www.broadinstitute.org/gsea/msigdb/cards/GO_AMINE_BINDING	11	0.28741	0.950347	1	1	ALDH9A1,HMBS,HTR1B,HTR1D,HTR1E,HTR1F,HTR2A,HTR2B,HTR2C,HTR3A,MAOA
GO:ADRENERGIC_RECEPTOR_ACTIVITY	http://www.broadinstitute.org/gsea/msigdb/cards/GO_ADRENERGIC_RECEPTOR_ACTIVITY	15	0.28765	0.950347	1	1	ADRA1A,ADRA1B,ADRA1D,ADRA2A,ADRA2B,ADRA2C,ADRB1,ADRB2,ADRB3,DRD2,GPR101,OR13F1,OR56A1,OR56A4,OR5T1
GO:EMBRYONIC_PATTERN_SPECIFICATION	http://www.broadinstitute.org/gsea/msigdb/cards/GO_EMBRYONIC_PATTERN_SPECIFICATION	56	0.28765	0.950347	1	1	BASP1,BMP7,C2CD3,CITED1,COBL,CTNNB1,CXXC4,DISP1,DLL1,EFNB1,EPB41L5,ERBB4,FGF10,FGFR2,FRS2,FZD5,HOXD8,KDM6A,LHX1,LRP6,MEOX1,MEOX2,NODAL,NOTO,NRARP,NRP1,OOEP,PCSK6,PGAP1,PLD6,PTCH1,RIPPLY1,RIPPLY2,SATB2,SEMA3A,SEMA3F,SHH,SIM2,SMAD1,SMAD2,SMAD3,SMAD4,SMAD5,SMAD6,STIL,T,TBX3,TBX6,TDGF1,TDRD5,TMED2,WNT1,WNT5A,WNT7A,WT1,ZBTB16
GO:SULFOTRANSFERASE_ACTIVITY	http://www.broadinstitute.org/gsea/msigdb/cards/GO_SULFOTRANSFERASE_ACTIVITY	52	0.28778	0.950347	1	1	CHST1,CHST10,CHST11,CHST12,CHST13,CHST14,CHST15,CHST2,CHST3,CHST4,CHST5,CHST6,CHST7,CHST8,CHST9,DSEL,GAL3ST1,GAL3ST2,GAL3ST3,GAL3ST4,HS2ST1,HS3ST1,HS3ST2,HS3ST3A1,HS3ST3B1,HS3ST4,HS3ST5,HS3ST6,HS6ST1,HS6ST2,HS6ST3,NDST1,NDST2,NDST3,NDST4,SULT1A1,SULT1A2,SULT1A3,SULT1A4,SULT1B1,SULT1C2,SULT1C3,SULT1C4,SULT1E1,SULT2A1,SULT2B1,SULT4A1,SULT6B1,TPST1,TPST2,UST,WSCD1
GO:VENTRICULAR_SYSTEM_DEVELOPMENT	http://www.broadinstitute.org/gsea/msigdb/cards/GO_VENTRICULAR_SYSTEM_DEVELOPMENT	25	0.28782	0.950347	1	1	AK8,ANP32B,AQP1,ARMC4,BBS4,CDK6,CENPF,DNAH5,DPCD,HYDIN,KIF27,MBOAT7,MECP2,MNAT1,MYH10,NME5,NUMB,NUMBL,PAX5,RAPGEF2,RPGRIP1L,SEMA6D,TSKU,TTC21B,UCHL5
KEGG:GRAFT_VERSUS_HOST_DISEASE	http://www.broadinstitute.org/gsea/msigdb/cards/KEGG_GRAFT_VERSUS_HOST_DISEASE	35	0.28793	0.950347	1	1	CD28,CD80,CD86,FAS,FASLG,GZMB,HLA-A,HLA-B,HLA-C,HLA-DMA,HLA-DMB,HLA-DOA,HLA-DOB,HLA-DPA1,HLA-DPB1,HLA-DQA1,HLA-DQA2,HLA-DQB1,HLA-DRA,HLA-DRB1,HLA-E,HLA-F,HLA-G,IFNG,IL1A,IL1B,IL2,IL6,KIR2DL3,KIR3DL1,KIR3DL2,KLRC1,KLRD1,PRF1,TNF
GO:PERINUCLEAR_ENDOPLASMIC_RETICULUM	http://www.broadinstitute.org/gsea/msigdb/cards/GO_PERINUCLEAR_ENDOPLASMIC_RETICULUM	12	0.28796	0.950347	1	1	BCAP31,CAPN2,CYBA,DBI,GDPD5,KCND3,OSBPL3,OSBPL6,OSBPL7,PIK3R1,SYT6,TRIM13
GO:POSITIVE_REGULATION_OF_VASCULAR_ENDOTHELIAL_GROWTH_FACTOR_PRODUCTION	http://www.broadinstitute.org/gsea/msigdb/cards/GO_POSITIVE_REGULATION_OF_VASCULAR_ENDOTHELIAL_GROWTH_FACTOR_PRODUCTION	25	0.28814	0.950347	1	1	ADORA2B,ARNT,ATF4,BRCA1,C3,C5,C5AR1,CCBE1,CYP1B1,EIF2AK3,FLT4,GATA4,HIF1A,HPSE,IL1A,IL1B,IL6ST,ISL1,NODAL,NOX1,PTGS2,RORA,SULF1,SULF2,TGFB1
GO:PROTEIN_HOMODIMERIZATION_ACTIVITY	http://www.broadinstitute.org/gsea/msigdb/cards/GO_PROTEIN_HOMODIMERIZATION_ACTIVITY	681	0.28815	0.950347	1	1	AADAT,ABAT,ABCB10,ABCB9,ABCD1,ABCD2,ABCD3,ABCG1,ABCG2,ABCG4,ACAT1,ACCS,ACHE,ACOT7,ACSL6,ACTN1,ACTN2,ACTN4,ACVR1,ADD1,ADH5,ADIPOQ,ADRA2A,ADRA2C,ADRB2,ADRB3,ADSSL1,AGR2,AGXT,AIMP1,ALDH1A3,ALDH5A1,ALDH9A1,ALS2,ALX1,AMBP,AMICA1,ANG,ANO2,ANO6,ANXA1,ANXA6,ANXA9,AOC3,APOA1BP,APOA2,APOA4,APOBEC3G,APOC2,APOE,ARID3A,ASCL1,ASNS,ASNSD1,ATF3,ATG7,ATIC,ATP2A1,ATPIF1,AXIN1,AZI1,B4GALT1,BAK1,BANF1,BARD1,BAX,BCL11A,BCL2,BCL2A1,BCL2L1,BCL2L10,BCL2L2,BHLHA15,BHLHB9,BHLHE40,BHLHE41,BIRC5,BMP4,BMPR1A,BNIP3,BNIP3L,BOK,BST2,C16orf89,C1QB,C9orf142,CACYBP,CADM1,CADM2,CADM3,CADM4,CALCOCO2,CAMK2A,CAMK2B,CAMK2D,CAMK2G,CARD8,CARD9,CARM1,CARS,CASQ2,CAT,CAV2,CBLN1,CBX1,CBX5,CCBL1,CCBL2,CCDC103,CCDC88A,CCL5,CCR2,CD2,CD200,CD226,CD247,CD4,CD8A,CDA,CDH13,CDSN,CEACAM1,CEBPA,CEBPB,CEBPE,CEBPG,CECR1,CENPF,CEP57,CER1,CHEK2,CHKA,CHMP1A,CHMP3,CHMP4A,CHMP4B,CHMP4C,CHRNA7,CHUK,CIB2,CIDEA,CISD2,CITED1,CLCN1,CLCN3,CLEC2A,CLIP1,CLN6,COMMD1,CORO1A,CPNE1,CPOX,CR2,CREB3,CREB3L3,CRTAM,CRYBA2,CRYBB2,CRYL1,CRYM,CSF1,CSF1R,CTBP1,CTBP2,CUBN,CUL3,DAB2IP,DAPK3,DARS2,DAXX,DCK,DDIT3,DGAT2,DGCR8,DGKD,DLK2,DMBX1,DMRT1,DMRT2,DMRT3,DMRTA1,DMRTA2,DMRTB1,DNM1L,DNTTIP1,DPP4,DPY30,DPYD,DRD2,DROSHA,DSCAML1,DST,E2F8,ECE1,ECT2,EEA1,EIF2AK1,EIF2AK3,ELAVL1,ENG,ENO3,ENPP1,EPHX2,ERBB3,ERBB4,ERCC5,ERN1,ERP29,EXD1,EXT1,EXT2,FAM109A,FAM109B,FAM132B,FAM73A,FAM73B,FAP,FASN,FBLN5,FBXO4,FGFR1,FGFR1OP,FGFR1OP2,FGFR2,FIGF,FLNA,FLRT3,FLT3,FLT3LG,FMR1,FOXP2,FOXP3,FXR1,FXR2,FZD4,G6PD,GABPB2,GABRR1,GALE,GAMT,GCA,GCH1,GDF6,GDF7,GDNF,GGCT,GHR,GIMAP7,GIPC1,GJB1,GJC3,GLA,GLIPR2,GNB2L1,GNPTG,GOLGA5,GOT2,GPD1,GPD1L,GREM2,GRHPR,GRIK2,GRM6,GRPEL1,GRPEL2,GSS,GSTA4,GSTM1,GSTM2,GSTM3,GSTM4,GSTZ1,GUCY2F,GYS2,GZMA,HAND1,HAND2,HARS2,HELT,HES1,HEXB,HEY2,HEYL,HHEX,HIF1AN,HLA-G,HLCS,HM13,HMGCL,HMGCR,HMGCS1,HMOX1,HNF1A,HNF1B,HNF4A,HOGA1,HOMER2,HPGD,HPGDS,HPRT1,HPS4,HRSP12,HSD17B4,HSF2,HSP90AA1,HSPB6,ID1,IDE,IDH1,IGJ,IKBKB,IKBKG,IKZF2,IKZF3,IKZF4,IL12B,IL17F,IL6R,IL6ST,IMPA1,IMPA2,INHBB,INPP5F,IRAK1,IRAK2,IRAK3,IRF3,IZUMO1,IZUMO3,JAM3,JMJD6,JUN,JUP,KCNE2,KCNH2,KCNK3,KCNK9,KCNN2,KIAA0947,KIF20B,KIT,KLHL7,KLRC4-KLRK1,KLRF2,KLRK1,KYNU,LDB1,LGALS1,LHPP,LILRB1,LRP4,LRP6,LRRC41,LRRFIP1,LRRK2,MAD2L1,MAFA,MAOB,MAP3K10,MAP3K11,MAP3K12,MAP3K13,MAP3K5,MAP3K9,MAPK4,MASP1,MAX,MCL1,MECOM,MEF2D,MFF,MGLL,MGST1,MID1,MID2,MITD1,MIXL1,MLX,MSH2,MSH3,MSH6,MTERFD3,MTHFD1L,MTMR2,MTPAP,MTUS2,MUC13,MVD,MYH7,MYH9,MYO7A,MYO9B,MYOM1,MYOM3,MYPOP,MZF1,NACC2,NAGA,NAMPT,NBL1,NCOA6,NCR3,NDP,NFKB1,NFS1,NKX2-5,NLGN4X,NLRC4,NOD1,NOG,NOS1,NOS2,NPM1,NPPC,NPR3,NR0B1,NR0B2,NR2C1,NR2F2,NR4A2,NR4A3,NR6A1,NRBP1,NRF1,NRN1L,NTRK1,NTRK2,NTSR1,NUDT16,NUDT16L1,ODC1,OLFM4,OLFML2A,OLIG2,OXA1L,OXCT1,P2RX4,P2RX7,PAFAH1B1,PAFAH1B2,PAH,PARK7,PCYT1A,PDCD10,PDCD6,PDCD6IP,PDE2A,PDGFB,PDGFC,PDGFRA,PDK2,PDXK,PDZD7,PEX11A,PEX7,PFKM,PGF,PITX2,PKD2,PLCB1,PLD6,PLEK,PLEKHB1,PLOD1,PLVAP,PML,PON1,PON3,PPP1R9A,PPP2R4,PRDM6,PRDX4,PRKG2,PRKRA,PRLR,PRMT2,PRMT8,PRPS1,PRPS1L1,PRPS2,PRTFDC1,PSMD7,PSPH,PTGS2,PTPRE,PTPRO,PTS,PVALB,PVR,PVRL1,PVRL2,PVRL3,PVRL4,PYCARD,PYGL,QDPR,QPRT,RAB11FIP2,RAB11FIP3,RAB11FIP4,RABEP1,RAG1,RAP1GAP,RASGRP1,RBM11,RBM44,RCHY1,RDX,RELA,RENBP,RIPK2,RNF17,RNF40,RNF8,ROPN1B,RPE,RPL7,RQCD1,RRAGA,RUNX1,RUVBL2,S100A1,S100A10,S100A11,S100A13,S100A16,S100A5,S100A6,S100B,SBF2,SCARB1,SDCBP,SDCBP2,SDIM1,SDS,SEPHS1,SEPT12,SERPINF2,SETMAR,SH3GLB1,SHMT1,SLC11A1,SLC16A1,SLC22A1,SLC22A6,SLC26A5,SLC27A1,SLC30A8,SLC34A1,SLC39A13,SLC4A1,SLC6A4,SLC9A7,SLIT2,SLK,SMAD1,SMAD2,SMAD3,SMAD4,SMAGP,SNF8,SNRPC,SNX1,SNX2,SNX6,SNX9,SOD1,SP1,SP100,SPATA24,SPPL2A,SPPL3,SQSTM1,SRF,SRM,SRR,ST20,STAT1,STC2,STK10,STK25,STK4,STOM,STUB1,SUMF1,SUPV3L1,SYNDIG1,SYNE1,SYT10,SYT16,SYT6,TAP1,TARBP2,TARS,TBC1D22A,TBX1,TBX15,TBX18,TCF3,TCF4,TDG,TERF1,TERF2,TERT,TESC,TFAP2A,TFAP2B,TFAP2E,TFAP4,TFRC,TG,TGFB1,TGFB2,THRA,THRSP,TIGIT,TIMELESS,TIMM10,TIMM9,TIRAP,TMEM173,TMEM192,TNNC1,TOP2A,TOX3,TP53I3,TPD52,TPD52L1,TPD52L2,TPR,TREX1,TREX2,TRIM37,TRIM5,TRIM8,TRIM9,TRPM8,TSC2,TSG101,TWIST1,TYMS,TYR,TYRP1,TYW5,UGT1A1,UGT1A10,UGT1A3,UGT1A4,UGT1A6,UGT1A7,UGT1A8,UGT1A9,UPK1A,USF1,USF2,USH1G,USH2A,UXS1,VAPB,VEGFA,VEGFB,VIL1,VPS25,VPS4B,VWF,WRN,WWTR1,XBP1,XCL1,XDH,XPA,XPNPEP1,YARS2,ZBTB1,ZBTB16,ZBTB38,ZBTB4,ZHX2,ZHX3,ZNF174,ZNF365
GO:TRANSMEMBRANE_RECEPTOR_PROTEIN_SERINE_THREONINE_KINASE_SIGNALING_PATHWAY	http://www.broadinstitute.org/gsea/msigdb/cards/GO_TRANSMEMBRANE_RECEPTOR_PROTEIN_SERINE_THREONINE_KINASE_SIGNALING_PATHWAY	180	0.28821	0.950347	1	1	ACVR1,ACVR1B,ACVR1C,ACVR2A,ACVR2B,ACVRL1,ADAM9,AFP,AKAP3,AKAP4,AMHR2,APOA1,ARHGEF18,ARRB2,ATOH8,BAMBI,BMP1,BMP10,BMP15,BMP2,BMP3,BMP4,BMP5,BMP6,BMP7,BMP8A,BMP8B,BMPR1A,BMPR1B,BMPR2,BTBD11,C10orf54,CBL,CCL2,CDH5,CER1,CGN,CHRD,CHRDL1,CITED1,CITED2,CLDN5,COL1A2,COL3A1,CREB1,DLX5,DSG4,DUSP15,EGR1,EID2,ENG,ETV2,F11R,FAM83G,FERMT2,FGF8,FKBP1A,FMOD,FNTA,FOS,FOXH1,FSHB,FSTL1,FURIN,FUT8,GCNT2,GDF1,GDF11,GDF15,GDF5,GDF6,GDF7,GDF9,GREM2,HFE,HIPK2,HNF4A,HPGD,ID1,INHA,INHBA,INHBB,INHBC,INHBE,IRAK1,ITGB1,ITGB5,JUN,KLF10,LEF1,LEFTY1,LEFTY2,LNPEP,LRP4,LTBP1,LTBP2,LTBP4,MAGI2,MAP3K7,MAPK14,MAPK3,MEGF8,MSTN,MSX1,MSX2,MTMR4,MYH6,NEDD8,NKX2-5,NLK,NODAL,NOG,PARD3,PARD6A,PARP1,PDGFB,PML,POU5F1,PPM1L,PRKCZ,PTK2,PTPRK,PXN,RBM14,RGMA,RGMB,RHOA,ROR2,RPS27A,RUNX2,RYR2,SKI,SKIL,SLC33A1,SLC39A5,SMAD1,SMAD2,SMAD3,SMAD4,SMAD5,SMAD6,SMAD7,SMAD9,SMURF1,SMURF2,SPTBN1,SRC,STUB1,SUB1,T,TAB1,TGFB1,TGFB1I1,TGFB2,TGFB3,TGFBR1,TGFBR2,TGFBR3,TGFBRAP1,TGIF2,TMEM100,TOB1,TWSG1,UBA52,UBB,UBC,UBE2D1,UBE2D3,UBE2M,USP15,USP9X,VIM,WFIKKN2,WNT1,ZCCHC12,ZCCHC18,ZFYVE16,ZFYVE9,ZNF8,ZYX
GO:NEGATIVE_REGULATION_OF_NEURON_DIFFERENTIATION	http://www.broadinstitute.org/gsea/msigdb/cards/GO_NEGATIVE_REGULATION_OF_NEURON_DIFFERENTIATION	183	0.28833	0.950347	1	1	ADCY6,APOE,APP,ARF6,ARHGAP4,ARHGDIA,ASAP1,ASCL1,ASPM,B2M,BAG5,BCL11A,BMP7,C3orf17,CALR,CARM1,CAV1,CBFA2T2,CCR2,CDK5,CDK5R1,CDK5RAP2,CERS2,CIB1,CNTF,CNTN2,CNTN4,CRMP1,CTDSP1,DAB1,DCC,DDX6,DGUOK,DLL1,DNM3,DPYSL3,DTX1,EDNRB,EFEMP1,EFNA1,EIF2AK4,EIF4E,EIF4ENIF1,EPHA4,EPHA7,EPHB2,FEZF2,FGF13,FKBP4,FSTL4,GAK,GDF11,GDI1,GFAP,GFI1,GLI3,GORASP1,GPR37L1,GSK3B,HDAC2,HES1,HES5,HMG20A,HOXA2,ID1,ID2,ID4,IFRD1,IL1B,INPP5F,INPP5J,ISL1,ISL2,ITGB1,ITM2C,JAG1,KANK1,KATNA1,KIAA0319,KLK8,LBX1,LGALS1,LINGO1,LMX1A,LPAR1,LRP1,LRP4,LSM1,MAG,MBP,MED1,MEIS1,MIB1,NFATC4,NGEF,NGFR,NKX2-2,NLGN1,NLGN3,NOTCH1,NOTCH3,NR2E1,NRP1,NTN1,OLIG2,OMG,PAFAH1B1,PAQR3,PAX6,PBX1,PHOX2B,PLK2,PLXNA3,PMP22,PPP3CA,PRPF19,PSEN1,PTCHD2,PTEN,PTGER3,PTK2,PTPRO,PTPRZ1,RAB7L1,RAP1GAP,RAP1GAP2,RAPGEF2,REST,RHOA,RNF6,RTN4,RTN4R,RUFY3,SEMA3A,SEMA3C,SEMA3D,SEMA3E,SEMA3F,SEMA3G,SEMA4A,SEMA4B,SEMA4C,SEMA4D,SEMA4F,SEMA4G,SEMA5A,SEMA5B,SEMA6A,SEMA6B,SEMA6C,SEMA6D,SEMA7A,SEZ6,SHH,SIX3,SLC6A4,SLIT2,SNAPIN,SOX2,SOX3,SOX8,SOX9,SPG20,SPOCK1,SPP1,STMN2,SYNGAP1,TBX6,THY1,TLX2,TLX3,TNR,TP73,TRPC6,TRPV4,ULK2,VIM,WNT3,WNT3A,WNT5A,YWHAH,ZHX2,ZNF536
PID:HIF1A_PATHWAY	http://www.broadinstitute.org/gsea/msigdb/cards/PID_HIF1A_PATHWAY	19	0.28835	0.950347	1	1	ARNT,CDKN2A,COPS5,CUL2,EGLN1,EGLN2,EGLN3,GNB2L1,HIF1A,HIF1AN,HIF3A,HSP90AA1,NAA10,OS9,RBX1,TCEB1,TCEB2,TP53,VHL
GO:METHYLATION_DEPENDENT_CHROMATIN_SILENCING	http://www.broadinstitute.org/gsea/msigdb/cards/GO_METHYLATION_DEPENDENT_CHROMATIN_SILENCING	11	0.28845	0.950347	1	1	DNMT3A,HELLS,MBD1,MBD2,MBD3,MBD3L1,MBD3L2,MBD3L3,MBD3L4,MBD3L5,SIRT1
GO:REGULATION_OF_SYNAPTIC_VESICLE_EXOCYTOSIS	http://www.broadinstitute.org/gsea/msigdb/cards/GO_REGULATION_OF_SYNAPTIC_VESICLE_EXOCYTOSIS	19	0.28861	0.950347	1	1	ATP2A2,BRAF,FMR1,GRIK5,LRRK2,NAPA,NLGN1,PFN2,RAB3A,RAB3GAP1,RAB5A,RAP1A,RIMS3,RIMS4,SEPT5,STX1B,STXBP1,SYN1,UNC13B
GO:RNA_SPLICING	http://www.broadinstitute.org/gsea/msigdb/cards/GO_RNA_SPLICING	335	0.28869	0.950347	1	1	ACIN1,AFF2,AKAP8L,AQR,ARL6IP4,BCAS2,BRDT,BUD13,BUD31,C14orf166,C1QBP,C2orf49,CASC3,CCAR1,CD2BP2,CDC40,CDC5L,CDK12,CDK13,CELF1,CELF3,CELF4,CIR1,CLASRP,CLNS1A,CLP1,CPSF1,CPSF2,CPSF3,CPSF4,CPSF7,CRNKL1,CSTF1,CSTF2,CSTF3,CTNNBL1,CWC22,CWC27,DBR1,DCPS,DDX1,DDX20,DDX23,DDX39A,DDX39B,DDX41,DDX46,DDX47,DGCR14,DHX15,DHX16,DHX32,DHX35,DHX38,DHX8,DHX9,DNAJC8,DQX1,EFTUD2,EIF4A3,ELAVL1,ELAVL2,ERN1,ESRP1,ESRP2,FAM98B,FIP1L1,FRG1,FUS,GEMIN2,GEMIN4,GEMIN5,GEMIN6,GEMIN7,GEMIN8,GPATCH1,GPKOW,GTF2F1,GTF2F2,HELB,HNRNPA0,HNRNPA1,HNRNPA1L2,HNRNPA2B1,HNRNPA3,HNRNPC,HNRNPD,HNRNPF,HNRNPH1,HNRNPH2,HNRNPH3,HNRNPK,HNRNPL,HNRNPM,HNRNPR,HNRNPU,HNRNPUL1,HSPA8,HTATSF1,ISY1,IVNS1ABP,IWS1,JMJD6,KHSRP,KIAA1429,KIAA1875,LGALS3,LSM1,LSM10,LSM2,LSM3,LSM4,LSM5,LSM6,LSM7,LUC7L,LUC7L2,LUC7L3,MAGOH,MAGOHB,MBNL1,MBNL2,MBNL3,METTL14,METTL3,MPHOSPH10,NAA38,NCBP1,NCBP2,NCBP2L,NHP2L1,NOL3,NOVA1,NOVA2,NSRP1,PABPC1,PABPN1,PAPOLA,PCBP1,PCBP2,PCF11,PDCD7,PHF5A,PLRG1,PNN,POLR2A,POLR2B,POLR2D,POLR2E,POLR2F,POLR2G,POLR2H,POLR2I,POLR2J,POLR2K,POLR2L,PPARGC1A,PPIE,PPIG,PPIH,PPIL1,PPIL3,PPP1R8,PPP1R9B,PPP2CA,PPP2R1A,PPP4R2,PPWD1,PQBP1,PRMT5,PRMT7,PRPF18,PRPF19,PRPF38A,PRPF38B,PRPF39,PRPF4,PRPF40A,PRPF40B,PRPF4B,PRPF6,PRPF8,PSIP1,PSPC1,PTBP1,PTBP2,PUF60,QKI,RALY,RAVER1,RAVER2,RBFOX1,RBFOX2,RBFOX3,RBM10,RBM11,RBM15,RBM15B,RBM17,RBM20,RBM22,RBM25,RBM28,RBM38,RBM39,RBM4,RBM41,RBM4B,RBM5,RBMX,RBMX2,RBMXL1,RBPMS,RNF113A,RNF113B,RNPC3,RNPS1,RP9,RRAGC,RSRC1,SAP18,SART1,SART3,SCAF1,SCAF11,SCAF8,SCNM1,SETX,SF1,SF3A1,SF3A2,SF3A3,SF3B1,SF3B2,SF3B3,SF3B5,SFPQ,SFSWAP,SKIV2L2,SLU7,SMNDC1,SNRNP200,SNRNP25,SNRNP27,SNRNP35,SNRNP40,SNRNP48,SNRNP70,SNRPA,SNRPA1,SNRPB,SNRPB2,SNRPC,SNRPD1,SNRPD2,SNRPD3,SNRPE,SNRPF,SNRPG,SNRPN,SNUPN,SNW1,SON,SPEN,SREK1,SREK1IP1,SRPK1,SRPK2,SRRM1,SRRM2,SRRM4,SRRT,SRSF1,SRSF11,SRSF12,SRSF2,SRSF3,SRSF4,SRSF5,SRSF6,SRSF7,SRSF9,STRAP,SUGP1,SUGP2,SUPT6H,SYF2,SYNCRIP,TARDBP,TFIP11,TGS1,THOC1,THOC2,THOC3,THOC5,THOC6,THOC7,THRAP3,TRA2A,TRA2B,TRPT1,TSEN15,TSEN2,TSEN34,TSEN54,TTF2,TXNL4A,TXNL4B,U2AF1L4,U2AF2,UBL5,UPF3B,USP39,USP4,USP49,WBP11,WBP4,WDR77,WDR83,WT1,WTAP,XAB2,YBX1,YTHDC1,ZBTB8OS,ZCCHC8,ZCRB1,ZMAT2,ZMAT5,ZNF259,ZNF326,ZNF638,ZRANB2,ZRSR1,ZRSR2
GO:TRACHEA_DEVELOPMENT	http://www.broadinstitute.org/gsea/msigdb/cards/GO_TRACHEA_DEVELOPMENT	20	0.28887	0.950347	1	1	BMP4,CTNNB1,EDA,FOXF1,HOXA5,HYDIN,LEF1,LRP6,MAP2K1,MAP2K2,MAPK1,MAPK3,RARA,RARG,RSPO2,SHH,SOX9,SRF,TGFBR2,WNT7B
GO:REGULATION_OF_PROTEIN_TARGETING_TO_MEMBRANE	http://www.broadinstitute.org/gsea/msigdb/cards/GO_REGULATION_OF_PROTEIN_TARGETING_TO_MEMBRANE	21	0.28908	0.950347	1	1	AKT2,ANK3,CCL2,CDK5,CDK5R1,CIB1,ERBB2,FAM115A,FAM115C,FIS1,GDI1,HPCA,INPP5K,ITGB1BP1,KCNB1,KCNE1,KIAA1199,MFF,MYO1C,OGT,STOM
REACTOME:INTEGRATION_OF_ENERGY_METABOLISM	http://www.broadinstitute.org/gsea/msigdb/cards/REACTOME_INTEGRATION_OF_ENERGY_METABOLISM	108	0.28944	0.950347	1	1	ABCC8,ACACA,ACACB,ADCY1,ADCY2,ADCY3,ADCY4,ADCY5,ADCY6,ADCY7,ADCY8,ADCY9,ADRA2A,AGPAT1,AKAP5,CACNA1A,CACNB2,CACNB3,CDX2,CHRM3,CTNNB1,DPP4,FASN,FFAR1,GATA4,GCG,GCGR,GIP,GLP1R,GNA11,GNA14,GNA15,GNAI1,GNAI2,GNAQ,GNAS,GNB1,GNB2,GNB4,GNB5,GNG10,GNG11,GNG12,GNG13,GNG2,GNG3,GNG4,GNG5,GNG7,GNG8,GNGT1,GNGT2,GPR119,GRP,INS,IQGAP1,ISL1,ITPR2,ITPR3,KCNB1,KCNC2,KCNG2,KCNJ11,KCNS3,LEP,MARCKS,MLX,PAX6,PCSK1,PFKFB1,PKLR,PLCB1,PLCB2,PLCB3,PPP2CA,PPP2CB,PPP2R1A,PPP2R1B,PPP2R5D,PRKAA2,PRKACA,PRKACB,PRKACG,PRKAG2,PRKAR1A,PRKAR1B,PRKAR2A,PRKAR2B,PRKCA,RAP1A,RAP1B,RAPGEF3,RAPGEF4,SEC11A,SEC11C,SLC25A4,SLC25A5,SLC2A1,SLC2A2,SNAP25,SPCS1,SPCS2,SPCS3,STK11,STXBP1,SYT5,TALDO1,VAMP2
GO:MEMBRANE_LIPID_BIOSYNTHETIC_PROCESS	http://www.broadinstitute.org/gsea/msigdb/cards/GO_MEMBRANE_LIPID_BIOSYNTHETIC_PROCESS	113	0.28964	0.950347	1	1	A4GALT,ACER1,ACER2,ACER3,AGK,ALDH3A2,ALDH3B1,ALDH3B2,ALG5,ALOX12B,ALOXE3,B3GNT5,B4GALNT1,C20orf173,CERS1,CERS2,CERS3,CERS4,CERS5,CERS6,CLN8,COL4A3BP,CSNK1G2,CWH43,DEGS1,DEGS2,DPM1,DPM2,DPM3,ELOVL1,FA2H,FAM57B,GAL3ST1,GAL3ST2,GAL3ST3,GAL3ST4,GBA,GBGT1,GPAA1,KDSR,LARGE,MPPE1,P2RX1,P2RX7,PGAP1,PGAP2,PGAP3,PIGA,PIGB,PIGC,PIGF,PIGG,PIGH,PIGK,PIGL,PIGM,PIGN,PIGO,PIGP,PIGQ,PIGS,PIGT,PIGU,PIGV,PIGW,PIGX,PIGY,PIGZ,PLAUR,PPAP2A,PPAP2B,PPAP2C,PPM1L,PRKD1,PTPLB,SAMD8,SGMS1,SGMS2,SGPL1,SGPP1,SGPP2,SMPD1,SMPD2,SMPD4,SPHK1,SPHK2,SPTLC1,SPTLC2,SPTLC3,SPTSSA,SPTSSB,ST3GAL1,ST3GAL2,ST3GAL3,ST3GAL4,ST3GAL5,ST3GAL6,ST6GALNAC1,ST6GALNAC2,ST6GALNAC3,ST6GALNAC4,ST6GALNAC5,ST6GALNAC6,ST8SIA1,ST8SIA2,ST8SIA3,ST8SIA4,ST8SIA5,ST8SIA6,UGCG,UGT8,VAPA,VAPB
GO:EPIDERMAL_GROWTH_FACTOR_RECEPTOR_BINDING	http://www.broadinstitute.org/gsea/msigdb/cards/GO_EPIDERMAL_GROWTH_FACTOR_RECEPTOR_BINDING	29	0.28976	0.950347	1	1	AGR2,AREG,ARF4,ATXN2,BTC,CBLC,EFEMP1,EGF,EPGN,ERBB4,EREG,FAM83B,FER,GRB2,HBEGF,ITGA5,LINGO1,MS4A1,PLSCR1,RNF126,SHC1,SNX1,SNX2,SNX4,SOCS5,TNK2,VAV2,VAV3,YES1
GO:REGULATION_OF_STEROID_HORMONE_SECRETION	http://www.broadinstitute.org/gsea/msigdb/cards/GO_REGULATION_OF_STEROID_HORMONE_SECRETION	20	0.28996	0.950347	1	1	AGT,AGTR1,AGTR2,BMP6,C1QTNF1,CRH,CRHR1,CRY1,GAL,GALR1,GDF9,GHRL,KDM5B,NKX3-1,POMC,PTPN11,REN,RETN,TAC1,TMF1
GO:REGULATION_OF_HYDROGEN_PEROXIDE_INDUCED_CELL_DEATH	http://www.broadinstitute.org/gsea/msigdb/cards/GO_REGULATION_OF_HYDROGEN_PEROXIDE_INDUCED_CELL_DEATH	18	0.2902	0.950347	1	1	ENDOG,EPOR,GNB2L1,GPR37,GPR37L1,HDAC6,HGF,HSPH1,LRRK2,MET,NFE2L2,NR4A3,PARK7,PINK1,PSAP,PYCR1,TRAP1,TXN
GO:GLYCEROLIPID_BIOSYNTHETIC_PROCESS	http://www.broadinstitute.org/gsea/msigdb/cards/GO_GLYCEROLIPID_BIOSYNTHETIC_PROCESS	205	0.2907	0.950347	1	1	ABHD3,ABHD5,ACHE,AGMO,AGPAT1,AGPAT2,AGPAT3,AGPAT4,AGPAT5,AGPAT6,AGPAT9,ALG5,ALOX15,ANG,APOA1,APOA2,ARF1,ARF3,ATM,CDIPT,CDS1,CDS2,CECR5,CEPT1,CHAT,CHKA,CHKB,CHPT1,CPNE1,CPNE3,CPNE6,CPNE7,CRLS1,CWH43,DDHD1,DDHD2,DGAT2,DPM1,DPM2,DPM3,EPT1,ETNK1,ETNK2,FABP5,FAR1,FGF1,FGF10,FGF17,FGF18,FGF19,FGF2,FGF20,FGF22,FGF23,FGF4,FGF5,FGF6,FGF7,FGF8,FGF9,FGFR1,FGFR2,FGFR3,FGFR4,FIG4,FRS2,GAB1,GK,GNPAT,GPAA1,GPAM,GPAT2,GPD1,GPD1L,GRB2,IMPA1,INPP4A,INPP4B,INPP5D,INPP5E,INPP5F,INPP5J,INPP5K,INPPL1,IRS1,IRS2,KL,KLB,LCAT,LCLAT1,LPCAT1,LPCAT4,LPIN1,LPIN2,LPIN3,LPL,MOGAT1,MOGAT2,MOGAT3,MPPE1,MTM1,MTMR1,MTMR14,MTMR2,MTMR3,MTMR4,MTMR6,MTMR7,OCRL,PCK1,PCYT1A,PCYT1B,PCYT2,PEMT,PGAP1,PGAP2,PGAP3,PGS1,PHOSPHO1,PI4K2A,PI4K2B,PI4KA,PI4KB,PIGA,PIGB,PIGC,PIGF,PIGG,PIGH,PIGK,PIGL,PIGM,PIGN,PIGO,PIGP,PIGQ,PIGS,PIGT,PIGU,PIGV,PIGW,PIGX,PIGY,PIGZ,PIK3C2A,PIK3C2B,PIK3C2G,PIK3C3,PIK3CA,PIK3CB,PIK3CD,PIK3CG,PIK3R1,PIK3R2,PIK3R3,PIK3R4,PIK3R5,PIK3R6,PIKFYVE,PIP4K2A,PIP4K2B,PIP4K2C,PIP5K1A,PIP5K1B,PIP5K1C,PLA2G10,PLA2G12A,PLA2G1B,PLA2G2A,PLA2G2D,PLA2G2E,PLA2G2F,PLA2G4A,PLA2G4B,PLA2G4D,PLA2G5,PLA2G6,PLAUR,PLCE1,PLCG2,PLD1,PLD2,PLD6,PLSCR1,PNPLA3,PTDSS1,PTDSS2,PTEN,PTPMT1,PTPN11,SACM1L,SH3YL1,SLC27A1,SLC44A1,SLC44A2,SLC44A3,SLC44A4,SLC44A5,SYNJ1,SYNJ2,TAMM41,TAZ,TLR9,TPTE2,VAC14
GO:REGULATION_OF_INTERLEUKIN_8_SECRETION	http://www.broadinstitute.org/gsea/msigdb/cards/GO_REGULATION_OF_INTERLEUKIN_8_SECRETION	18	0.29088	0.950347	1	1	ANXA1,ANXA4,CAMP,CD2,CD244,CD58,CRP,F2R,F2RL1,FCN1,FFAR2,HYAL2,LGALS9,NLRP10,PTPN22,PYCARD,SSC5D,WNT5A
GO:REGULATION_OF_LONG_TERM_NEURONAL_SYNAPTIC_PLASTICITY	http://www.broadinstitute.org/gsea/msigdb/cards/GO_REGULATION_OF_LONG_TERM_NEURONAL_SYNAPTIC_PLASTICITY	23	0.29109	0.950347	1	1	AGT,CAMK2B,DLG4,DRD1,DRD2,EPHB2,GRIK2,GRIN1,GRM5,HRAS,KCNJ10,KIT,KRAS,NETO1,NF1,NPTN,RAB11A,RAB8A,SHANK3,SNCA,SYNGAP1,SYNGR1,SYP
GO:REGULATION_OF_FIBRINOLYSIS	http://www.broadinstitute.org/gsea/msigdb/cards/GO_REGULATION_OF_FIBRINOLYSIS	14	0.29127	0.950347	1	1	APOH,CPB2,F11,F12,F2,FAP,HRG,KLKB1,PLG,SERPINE1,SERPINF2,THBD,THBS1,USF1
PID:IL2_1PATHWAY	http://www.broadinstitute.org/gsea/msigdb/cards/PID_IL2_1PATHWAY	53	0.29131	0.950347	1	1	BCL2,CDK2,CISH,DOK2,FOS,FYN,GAB2,GRB2,HRAS,IFNG,IKZF3,IL2,IL2RA,IL2RB,IL2RG,IRS1,IRS2,JAK1,JAK3,JUN,KRAS,LCK,MAP2K1,MAP2K2,MAPK1,MAPK11,MAPK14,MAPK3,MAPK8,MAPK9,MYC,NRAS,PIK3CA,PIK3R1,PPP2R5D,PRKCB,PRKCE,PTK2B,PTPN11,RAF1,RASA1,RHOA,SHC1,SOCS1,SOCS2,SOCS3,SOS1,STAM2,STAT1,STAT3,STAT5A,STAT5B,SYK
GO:CARBOHYDRATE_DERIVATIVE_METABOLIC_PROCESS	http://www.broadinstitute.org/gsea/msigdb/cards/GO_CARBOHYDRATE_DERIVATIVE_METABOLIC_PROCESS	994	0.29132	0.950347	1	1	A4GALT,A4GNT,ABCC5,ABHD10,ABHD12,ABHD14B,ACACA,ACACB,ACAN,ACOT7,ACPL2,ACPP,ADA,ADAL,ADAMTS12,ADAMTS13,ADAMTS5,ADAMTS7,ADAMTS9,ADAMTSL1,ADAMTSL4,ADCY1,ADCY10,ADCY2,ADCY3,ADCY4,ADCY5,ADCY6,ADCY7,ADCY8,ADCY9,ADCYAP1,ADK,ADM,ADORA2A,ADPGK,ADSL,ADSS,ADSSL1,AGER,AGRN,AHCY,AHCYL1,AHCYL2,AK1,AK2,AK3,AK4,AK5,AKR1A1,AKR1B1,AKR1B10,AKR1C1,AKR7A2,AKT1,ALDH1A1,ALDH5A1,ALDOA,ALDOB,ALDOC,ALG1,ALG10,ALG10B,ALG12,ALG14,ALG1L,ALG2,ALG3,ALG5,ALG6,ALG8,AMD1,AMDHD2,AMPD1,AMPD2,AMPD3,ANGPT1,APIP,APOBEC2,APOBEC3A,APOBEC3C,APOBEC3F,APOBEC3G,APOBEC3H,APRT,AQP1,ARF4,ARSA,ARSB,ARSD,ARSF,ARSG,ARSI,ARSJ,ARSK,ART1,ART3,ART4,ART5,ASAH1,ASGR2,ATIC,ATP1A2,ATP1B1,ATP2B2,ATP5A1,ATP5B,ATP5C1,ATP5D,ATP5E,ATP5EP2,ATP5F1,ATP5G1,ATP5G2,ATP5G3,ATP5H,ATP5I,ATP5J,ATP5J2,ATP5L,ATP5L2,ATP5O,ATP5S,ATP6V0A1,ATP6V0A2,ATP6V0A4,ATP6V1A,ATP6V1B2,ATP7A,B3GALNT1,B3GALNT2,B3GALT1,B3GALT2,B3GALT4,B3GALT5,B3GALT6,B3GALTL,B3GAT1,B3GAT2,B3GAT3,B3GNT1,B3GNT2,B3GNT3,B3GNT4,B3GNT5,B3GNT7,B3GNT8,B3GNT9,B4GALNT1,B4GALNT2,B4GALT1,B4GALT2,B4GALT3,B4GALT4,B4GALT5,B4GALT6,B4GALT7,BAD,BAX,BCAN,BGN,BHMT,BHMT2,BMP2,BMPR1B,BMPR2,BPGM,BPNT1,C11orf83,C12orf5,C1GALT1,C1GALT1C1,C20orf173,CACNB4,CAD,CALCRL,CANT1,CARD11,CASK,CBR4,CCDC126,CD44,CDA,CECR1,CELA1,CERK,CFP,CHCHD10,CHI3L1,CHI3L2,CHIA,CHID1,CHIT1,CHPF,CHPF2,CHST1,CHST11,CHST12,CHST13,CHST14,CHST15,CHST2,CHST3,CHST4,CHST5,CHST6,CHST7,CHST8,CHST9,CHSY1,CHSY3,CLN3,CLN6,CMAS,CMPK1,CMPK2,COASY,COG3,COG7,COL11A1,COL2A1,COX10,COX15,COX4I1,COX4I2,COX5A,COX5B,COX6A1,COX6B1,COX6C,COX7A2L,COX7B,COX7C,COX8A,COX8C,CREM,CROT,CRYL1,CSGALNACT1,CSGALNACT2,CSPG4,CSPG5,CTBS,CTNS,CTPS2,CTSA,CWH43,CYC1,CYCS,CYTL1,DAD1,DAG1,DAK,DCAKD,DCK,DCN,DCTD,DCXR,DDOST,DERA,DERL3,DGUOK,DHDDS,DHFRL1,DHODH,DHTKD1,DLD,DLG1,DLG2,DLG3,DLG4,DNMT1,DNMT3A,DNMT3B,DOLK,DOLPP1,DPAGT1,DPM1,DPM2,DPM3,DPY19L1,DPY19L2,DPY19L3,DPY19L4,DPYD,DPYS,DSE,DSEL,DTYMK,DUT,EDEM1,EDEM2,EDEM3,EGFLAM,ENO1,ENO3,ENO4,ENPP1,ENPP4,ENTPD4,ENTPD5,ERH,ERP44,EXT1,EXT2,EXTL1,EXTL2,EXTL3,FBP1,FBXO2,FBXO6,FGF2,FIGNL1,FKRP,FKTN,FMOD,FN3K,FOXC1,FOXL1,FUCA1,FUCA2,FUT1,FUT10,FUT11,FUT2,FUT3,FUT4,FUT5,FUT6,FUT7,FUT8,FUT9,FXN,G6PC,G6PC2,G6PC3,G6PD,GAL3ST1,GAL3ST2,GAL3ST3,GAL3ST4,GALC,GALK1,GALNS,GALNT1,GALNT10,GALNT11,GALNT12,GALNT13,GALNT14,GALNT2,GALNT3,GALNT4,GALNT5,GALNT6,GALNT7,GALNT8,GALNT9,GALNTL5,GALNTL6,GALT,GAMT,GAPDH,GAPDHS,GART,GBA,GBA2,GBAS,GBGT1,GCK,GCNT1,GCNT2,GCNT4,GCNT6,GCNT7,GFPT1,GFPT2,GK,GK2,GLA,GLB1,GLCE,GLTP,GLTPD1,GLYCTK,GM2A,GMDS,GMPPB,GMPR2,GMPS,GNAI3,GNE,GNMT,GNPDA1,GNPDA2,GNPNAT1,GNPTAB,GNPTG,GNS,GOLGA2,GOLPH3,GORASP1,GPAA1,GPAT2,GPC1,GPC2,GPC3,GPC4,GPC5,GPC6,GPD1,GPD1L,GPD2,GPHN,GPI,GPLD1,GUCA2B,GUCY1A2,GUCY1A3,GUCY1B3,GUCY2C,GUCY2D,GUCY2F,GUK1,GUSB,GXYLT1,GXYLT2,GYLTL1B,H6PD,HAS1,HAS2,HAS3,HDDC3,HDHD1,HEXA,HEXB,HGF,HGSNAT,HIF1A,HINT1,HK1,HK2,HK3,HKDC1,HMGCR,HMMR,HPRT1,HPSE,HPSE2,HS2ST1,HS3ST1,HS3ST2,HS3ST3A1,HS3ST3B1,HS3ST4,HS3ST5,HS3ST6,HS6ST1,HS6ST2,HS6ST3,HSPA1A,HSPA1B,HSPA8,HSPG2,HTR2B,HTR2C,HYAL1,HYAL2,HYAL3,HYAL4,ICMT,IDS,IDUA,IGF1,IL15,IL1B,IMPAD1,IMPDH1,IMPDH2,ISPD,ITGB8,ITIH1,ITIH2,ITIH3,ITIH4,ITIH5,ITIH6,ITPA,KCNE1,KDELC1,KDELC2,KERA,KHK,KIAA1199,KIAA2018,KIT,KL,KLB,LARGE,LCMT2,LCT,LCTL,LDHA,LDHC,LECT1,LMAN1,LMF1,LPCAT4,LRP2,LRRK2,LUM,LYG1,LYG2,LYVE1,MACROD1,MACROD2,MAGI3,MAGT1,MAN1A1,MAN1A2,MAN1B1,MAN1C1,MAN2A1,MAN2A2,MAT1A,MAT2A,MAT2B,MBD4,MBOAT1,MCCC2,MCEE,MCFD2,MECP2,MGAT1,MGAT2,MGAT3,MGAT4A,MGAT4B,MGAT4C,MGAT5,MGAT5B,MGEA5,MKI67,MLYCD,MOCOS,MOCS1,MOCS2,MOCS3,MOGS,MPDU1,MPG,MPI,MPP1,MPP2,MPP3,MPPE1,MRI1,MSH2,MTAP,MTHFR,MTRR,MUC1,MUC12,MUC13,MUC15,MUC16,MUC17,MUC19,MUC2,MUC20,MUC21,MUC3A,MUC4,MUC5AC,MUC5B,MUC6,MUC7,MUCL1,MUTYH,MVD,MYH3,MYH4,MYH6,MYH7,MYH8,NADK,NAGA,NAGK,NAGLU,NAGPA,NANP,NANS,NCAN,NDNF,NDST1,NDST2,NDST3,NDST4,NDUFA1,NDUFA10,NDUFA11,NDUFA12,NDUFA13,NDUFA2,NDUFA4,NDUFA5,NDUFA6,NDUFA7,NDUFA8,NDUFA9,NDUFAB1,NDUFAF1,NDUFB1,NDUFB10,NDUFB11,NDUFB2,NDUFB3,NDUFB4,NDUFB5,NDUFB6,NDUFB7,NDUFB8,NDUFB9,NDUFC1,NDUFC2,NDUFC2-KCTD14,NDUFS1,NDUFS2,NDUFS3,NDUFS4,NDUFS5,NDUFS6,NDUFS7,NDUFS8,NDUFV1,NDUFV2,NDUFV3,NEIL1,NEIL2,NEU1,NEU2,NEU3,NEU4,NFS1,NGLY1,NME1,NME2,NME3,NME4,NME5,NME6,NME7,NME9,NPC1,NPL,NPPA,NPPB,NPPC,NPR1,NPR2,NPR3,NT5C,NT5C1A,NT5C2,NT5E,NT5M,NTHL1,NUDT1,NUDT14,NUDT15,NUDT16,NUDT18,NUDT7,NUDT9,NUS1,OAS2,OCLN,OGDH,OGDHL,OGG1,OGN,OGT,OLA1,OMD,OSTC,OVGP1,PAICS,PANK1,PANK2,PANK3,PANK4,PAPSS1,PAPSS2,PARP1,PARP16,PARP2,PARP3,PARP4,PCSK6,PDC,PDCL,PDCL2,PDCL3,PDE10A,PDE11A,PDE1B,PDE2A,PDE3A,PDE3B,PDE4A,PDE4B,PDE4C,PDE4D,PDE5A,PDE6A,PDE6B,PDE7A,PDE7B,PDE8A,PDE8B,PDE9A,PDGFRB,PEMT,PFAS,PFKFB1,PFKFB2,PFKFB3,PFKFB4,PFKL,PFKM,PFKP,PGAM1,PGAM2,PGAM4,PGAP1,PGAP2,PGAP3,PGD,PGK1,PGK2,PGLS,PGLYRP1,PGLYRP2,PGLYRP3,PGLYRP4,PGM1,PGM2,PGM3,PHLDA1,PIGA,PIGB,PIGC,PIGF,PIGG,PIGH,PIGK,PIGL,PIGM,PIGN,PIGO,PIGP,PIGQ,PIGS,PIGT,PIGU,PIGV,PIGW,PIGX,PIGY,PIGZ,PIM1,PKLR,PLA1A,PLA2G10,PLA2G12A,PLA2G16,PLA2G1B,PLA2G2A,PLA2G2D,PLA2G2E,PLA2G2F,PLA2G4A,PLA2G4B,PLA2G4D,PLA2G4E,PLA2G4F,PLA2G5,PLAUR,PLSCR1,PMM1,PMM2,PMPCB,PNP,POFUT1,POFUT2,POGLUT1,POMGNT1,POMT1,POMT2,PORCN,PPARD,PPAT,PPCDC,PPCS,PQLC3,PRELP,PRKAG2,PRKCSH,PRPS1,PRPS1L1,PRPS2,PRTFDC1,PSAP,PSAPL1,PSEN1,PTDSS1,PTDSS2,PTGDR,PTH,PTHLH,PYGL,QTRT1,QTRTD1,RAMP2,RENBP,RFK,RHOQ,RNASEH2B,RORA,RPE,RPIA,RPN1,RPN2,RRM1,RRM2,RRM2B,SAMHD1,SDC1,SDC2,SDC3,SDC4,SDF2,SDF2L1,SDHAF2,SDHC,SERINC1,SERINC2,SERINC3,SERINC5,SERP1,SERP2,SGSH,SHMT1,SHPK,SIRT1,SIRT2,SIRT3,SIRT4,SIRT5,SIRT6,SLC25A13,SLC25A25,SLC26A1,SLC26A2,SLC27A1,SLC2A4,SLC34A1,SLC35A3,SLC35B2,SLC35B3,SLC35C2,SLC35D1,SLC35D2,SLC9A1,SMPD1,SMPD2,SMPD3,SMPD4,SMUG1,SNCA,SORD,SPACA3,SPOCK2,SPOCK3,SRD5A3,ST3GAL1,ST3GAL2,ST3GAL3,ST3GAL4,ST3GAL5,ST3GAL6,ST6GAL1,ST6GAL2,ST6GALNAC1,ST6GALNAC2,ST6GALNAC3,ST6GALNAC4,ST6GALNAC5,ST6GALNAC6,ST8SIA1,ST8SIA2,ST8SIA3,ST8SIA4,ST8SIA5,ST8SIA6,STAB2,STOML2,STS,STT3A,STT3B,SULF1,SULF2,SULT1A1,SULT1A2,SULT1A3,SULT1B1,SULT1C2,SULT1C4,SULT1E1,SULT2A1,SULT2B1,SULT4A1,SUMF1,SURF1,SYVN1,TAAR1,TALDO1,TAZ,TBPL1,TCIRG1,TDG,TET1,TET2,TET3,TGDS,TGFB1,TH,THBS1,TIPARP,TJP2,TK1,TK2,TMEM115,TMEM165,TMEM5,TNIP1,TNKS,TNKS2,TRAK1,TRAK2,TSTA3,TUSC3,TXNDC9,TYMP,TYMS,TYW5,UAP1,UAP1L1,UBE2G2,UBE2J1,UCK1,UCK2,UCKL1,UCN2,UGCG,UGDH,UGGT1,UGGT2,UGP2,UGT8,UMPS,UNG,UPB1,UPP1,UPP2,UPRT,UQCR10,UQCR11,UQCRB,UQCRC1,UQCRC2,UQCRFS1,UQCRH,UQCRQ,UST,UXS1,VANGL2,VCAN,VCP,VEGFB,WBSCR17,XYLB,XYLT1,XYLT2
GO:REGULATION_OF_PROTEOLYSIS	http://www.broadinstitute.org/gsea/msigdb/cards/GO_REGULATION_OF_PROTEOLYSIS	677	0.29134	0.950347	1	1	ACER2,ACVR1C,ADAM8,ADAM9,ADRA2A,ADRM1,AGT,AHSG,AIFM1,AIM2,AKIRIN2,AKT1,AKT2,ALOX12,AMBP,ANAPC1,ANAPC10,ANAPC11,ANAPC16,ANAPC2,ANAPC4,ANAPC5,ANAPC7,ANKIB1,ANP32B,APAF1,APC,APLP2,APOE,APOPT1,APP,AQP1,ARAF,ARIH1,ARIH2,ARL6IP1,ARL6IP5,ARRB1,ARRB2,ASPH,ASTL,ATM,ATPIF1,AURKA,AURKAIP1,AVP,AXIN1,BAD,BAG5,BAG6,BAK1,BAX,BBC3,BBS7,BCAP31,BCL10,BCL2L10,BCL2L11,BCL2L12,BCL2L13,BID,BIRC2,BIRC3,BIRC5,BIRC6,BIRC7,BIRC8,BOK,BST2,BTRC,BUB1,BUB1B,BUB3,C19orf80,C1QBP,C2,C2CD3,C3,C4A,C4B,C4BPA,C4BPB,C5,C5AR1,C6,C7,C8A,C8B,C8G,C9,CAPN3,CARD16,CARD17,CARD18,CARD8,CASP1,CASP2,CASP3,CASP7,CASP8,CASP9,CAST,CAV1,CAV3,CBFA2T3,CCBE1,CCDC22,CCK,CCNB1,CD109,CD27,CD44,CD46,CD55,CD59,CDC16,CDC20,CDC23,CDC26,CDC27,CDK1,CDK5,CDK5RAP3,CDKN1B,CDKN2A,CDKN2D,CEBPA,CENPF,CFB,CFH,CFI,CFP,CHAC1,CHFR,CIDEB,CLEC3B,CLN3,CLN6,CLN8,CLPX,CLU,CNTN2,COL28A1,COL4A3,COL6A3,COL7A1,COMMD1,CPAMD8,CPB2,CR1,CRADD,CRB2,CRIM1,CSNK1A1,CSNK1D,CSNK1E,CSNK2A1,CSNK2A2,CST1,CST11,CST2,CST3,CST4,CST5,CST6,CST7,CST8,CST9,CST9L,CSTA,CSTB,CSTL1,CTGF,CTSC,CTSH,CUL1,CUL3,CYCS,CYFIP2,CYR61,DAB2,DAB2IP,DAP,DAPK1,DDRGK1,DDX3X,DHCR24,DIABLO,DISC1,DLC1,DLGAP5,DNAJA3,DNAJB2,DNAJB6,DNAJC1,DPEP1,DUSP1,DVL1,DYNC1LI1,DYX1C1,ECM1,ECSCR,EGF,EGLN3,EIF2AK3,EP300,EPHA7,ESPL1,F12,F2,F2R,F3,FABP1,FADD,FAM162A,FAS,FASLG,FBLN1,FBXO22,FBXO5,FBXW11,FBXW7,FETUB,FGFR4,FHIT,FIS1,FMR1,FN1,FNIP1,FOXL2,FURIN,FZR1,GABARAPL2,GAS1,GAS6,GBA,GCLC,GEN1,GIPC1,GLG1,GLMN,GNA12,GNB2L1,GOLGA2,GORASP1,GPC3,GPI,GPLD1,GPX1,GSK3B,GSN,HDAC2,HDAC6,HFE,HGF,HMGB1,HMSD,HPN,HRG,HSP90AB1,HSPBP1,HSPD1,HSPE1,HTRA2,HTT,IDE,IFI16,IFI27,IFI6,IFNG,IFT52,IFT57,IGBP1,IL10,IL1B,IL33,IL6,INPP5B,INS,IST1,ITCH,ITIH1,ITIH2,ITIH3,ITIH4,ITIH5,ITIH6,JAK2,KAL1,KCNE2,KEAP1,KIAA0141,KLF4,KLHL22,KLKB1,KNG1,LAMP3,LCK,LCMT1,LCN1,LDLRAD3,LEF1,LGALS9,LPA,LRRK2,LTBP4,LXN,MAD1L1,MAD2L1,MAD2L2,MAGEA3,MAP2K5,MAP3K5,MAPK12,MAPK9,MASP1,MDM2,MEFV,MFI2,MGMT,MICAL1,MKL1,MMP14,MMP9,MTCH1,MTM1,MUL1,MYC,MYH9,N4BP1,NAIP,NDUFA13,NEK5,NELL1,NFE2L2,NGF,NGFR,NGFRAP1,NKD2,NKX3-1,NLE1,NLRC4,NLRP1,NLRP12,NLRP2,NLRP3,NOD1,NODAL,NOL3,NR1H2,NRD1,NSMCE2,NUB1,OGT,OPHN1,OSBPL7,P2RX1,PACSIN3,PAK2,PAPLN,PARK2,PARK7,PARL,PAWR,PAX2,PBK,PCID2,PCOLCE,PCOLCE2,PCSK1N,PDCD2,PDCD5,PDCD6,PDCL3,PEBP1,PERP,PHB,PI15,PI16,PI3,PIAS1,PICALM,PIDD,PIH1D1,PINK1,PKD1,PLAT,PLAUR,PLK1,PLK2,PLK3,PMAIP1,PML,PPARG,PPM1F,PPP1R15A,PRDX3,PRDX5,PRELID1,PRICKLE1,PRKACA,PRKACB,PRKCG,PROL1,PROS1,PSEN1,PSMA1,PSMA2,PSMA3,PSMA4,PSMA5,PSMA6,PSMA7,PSMA8,PSMB1,PSMB10,PSMB11,PSMB2,PSMB3,PSMB4,PSMB5,PSMB6,PSMB7,PSMB8,PSMB9,PSMC1,PSMC2,PSMC3,PSMC4,PSMC5,PSMC6,PSMD1,PSMD10,PSMD11,PSMD12,PSMD13,PSMD14,PSMD2,PSMD3,PSMD4,PSMD5,PSMD6,PSMD7,PSMD8,PSMD9,PSME1,PSME2,PSME3,PSME4,PSMF1,PSMG2,PTEN,PTK2,PTK2B,PTPN3,PTTG1,PTTG2,PYCARD,PYDC1,R3HDML,RAB1A,RAD23A,RAD23B,RAF1,RAG1,RB1,RCHY1,RECK,RENBP,REST,RET,RFFL,RFWD2,RFX4,RGN,RHBDD1,RHBDF1,RIPK1,RNF114,RNF125,RNF138,RNF139,RNF14,RNF144A,RNF144B,RNF166,RNF180,RNF19A,RNF19B,RNF217,RNF40,ROBO1,RPS27A,RPS27L,RPS3,RPS6KA1,RPS6KA2,RPS6KA3,S100A8,S100A9,SART3,SDCBP,SEMG1,SEMG2,SENP1,SERPINA1,SERPINA10,SERPINA11,SERPINA12,SERPINA3,SERPINA4,SERPINA5,SERPINA6,SERPINA7,SERPINA9,SERPINB1,SERPINB10,SERPINB12,SERPINB13,SERPINB2,SERPINB3,SERPINB4,SERPINB5,SERPINB6,SERPINB7,SERPINB8,SERPINB9,SERPINC1,SERPIND1,SERPINE1,SERPINE2,SERPINE3,SERPINF1,SERPINF2,SERPING1,SERPINH1,SERPINI1,SERPINI2,SFN,SFRP2,SGTA,SH3D19,SH3RF1,SHH,SIAH2,SIRT1,SIRT2,SIRT4,SKP1,SLC11A2,SLPI,SMAD3,SMAD7,SMARCC1,SMC5,SMURF1,SNCA,SNX12,SNX33,SNX9,SOCS4,SOCS5,SORL1,SOX2,SOX7,SPINK1,SPINK13,SPINK14,SPINK2,SPINK4,SPINK5,SPINK6,SPINK7,SPINK8,SPINK9,SPINT1,SPINT2,SPINT3,SPINT4,SPOCK1,SPOCK3,SPP2,SRC,STAT3,STUB1,SUFU,SUMO1,SUMO2,SUSD4,SVIP,TAF1,TAF9,TBC1D10A,TERF1,TEX14,TFAP2B,TFAP4,TFPI,TFPI2,THBS1,TIMP1,TIMP2,TIMP3,TIMP4,TLK2,TMEM59,TMF1,TNF,TNFAIP8,TNFRSF10A,TNFRSF10B,TNFRSF1B,TNFSF10,TNFSF14,TNFSF15,TP63,TPR,TRADD,TRAF2,TRAF3,TRIAP1,TRIB1,TRIB2,TRIB3,TRIM21,TRIM32,TRIM39,TRIM67,TTK,UBA52,UBB,UBC,UBE2C,UBE2D1,UBE2E1,UBE2K,UBE2V2,UBE3A,UBQLN1,UBQLN2,UBQLN4,UBXN1,UCHL5,UFL1,UMODL1,USP14,USP19,USP44,USP47,VCP,VEGFA,VIL1,WAC,WFDC1,WFDC10A,WFDC10B,WFDC12,WFDC13,WFDC2,WFDC3,WFDC5,WFDC6,WFDC8,WFIKKN1,WFIKKN2,WNT1,WNT10B,WNT3A,WNT9A,XBP1,XDH,XIAP,XRCC3,YWHAE,ZFAND2A,ZNF207,ZW10
GO:DICARBOXYLIC_ACID_METABOLIC_PROCESS	http://www.broadinstitute.org/gsea/msigdb/cards/GO_DICARBOXYLIC_ACID_METABOLIC_PROCESS	96	0.29148	0.950347	1	1	AADAT,ACMSD,ACOT4,ACOT8,ACSF3,ADHFE1,ADSS,ADSSL1,ALDH18A1,ALDH1L1,ALDH1L2,ALDH4A1,ALDH5A1,AMDHD1,ASPA,ASS1,ATIC,CCBL2,CYP17A1,D2HGDH,DDO,DHFR,DLD,DLST,FH,FOLR1,FPGS,FTCD,GAD1,GAD2,GCLC,GCLM,GGT1,GHR,GLS,GLS2,GLUD1,GLUD2,GLUL,GOT1,GOT1L1,GOT2,GPT2,GRHPR,HAAO,HAL,HOGA1,IDH1,IDH2,IDH3B,IDH3G,KEAP1,KMO,KYNU,L2HGDH,LIPF,MDH1,MDH1B,ME1,ME2,ME3,MRPS36,MTHFD1,MTHFD1L,MTHFD2,MTHFD2L,MTHFR,MTHFS,MTRR,NAGS,NIT2,NMNAT1,NMNAT2,NMNAT3,OAT,OGDH,PC,PCK1,PRODH,PRODH2,QPRT,SDHA,SDHB,SHMT1,SHMT2,SLC19A1,SLC1A3,SLC25A32,STAR,STAT5A,STAT5B,SUCLA2,SUCLG1,TAT,TH,UROC1
BIOCARTA:GSK3_PATHWAY	http://www.broadinstitute.org/gsea/msigdb/cards/BIOCARTA_GSK3_PATHWAY	27	0.29154	0.950347	1	1	AKT1,APC,AXIN1,CCND1,CD14,CTNNB1,DVL1,EIF2AK2,FZD1,GJA1,GNAI1,GSK3B,IRAK1,LBP,LEF1,LY96,MYD88,NFKB1,PDPK1,PIK3CA,PIK3R1,PPP2CA,RELA,TIRAP,TLR4,TOLLIP,WNT1
GO:REGULATION_OF_GENE_EXPRESSION_BY_GENETIC_IMPRINTING	http://www.broadinstitute.org/gsea/msigdb/cards/GO_REGULATION_OF_GENE_EXPRESSION_BY_GENETIC_IMPRINTING	16	0.29161	0.950347	1	1	ARID4A,ARID4B,BRCA1,CTCF,CTCFL,DIRAS3,DNMT3A,DNMT3L,EED,GSK3B,IGF2,KCNQ1,KDM1B,MECP2,PRMT7,ZFP57
GO:SYNAPTIC_VESICLE_LOCALIZATION	http://www.broadinstitute.org/gsea/msigdb/cards/GO_SYNAPTIC_VESICLE_LOCALIZATION	100	0.29167	0.950347	1	1	AP3B1,AP3B2,AP3D1,AP3M1,AP3M2,AP3S1,AP3S2,ARF1,BLOC1S1,BLOC1S2,BLOC1S3,C2CD4A,C2CD4B,C2CD4C,C2CD4D,CACNA1A,CADPS,CADPS2,CANX,CDK5,CPLX1,CPLX2,CPLX3,CTNNB1,DENND1A,DNAJC5,DNM2,DOC2A,DOC2B,DPYSL2,DTNBP1,GRN,ITSN1,LIN7A,LPHN1,NLGN1,NRXN1,OPHN1,OTOF,P2RX7,PACSIN1,PCLO,PIP5K1C,PLD2,PSEN1,RAB27A,RAB3A,RAB5A,RIMS1,RIMS2,RPH3A,RPH3AL,SCRIB,SEPT5,SH3GL2,SNAP23,SNAP25,SNAP29,SNAP47,SNAPIN,SNCA,SNPH,STON2,STX11,STX19,STX1B,STX2,STX3,STX4,SYNDIG1,SYNJ1,SYT1,SYT10,SYT11,SYT12,SYT13,SYT14,SYT16,SYT17,SYT2,SYT3,SYT4,SYT5,SYT6,SYT7,SYT8,SYT9,SYTL1,SYTL2,SYTL3,SYTL4,SYTL5,TC2N,TOR1A,TRIM9,UNC13A,UNC13B,VAMP2,WNT3A,WNT7A
GO:REGULATION_OF_CELL_MORPHOGENESIS	http://www.broadinstitute.org/gsea/msigdb/cards/GO_REGULATION_OF_CELL_MORPHOGENESIS	526	0.29188	0.950347	1	1	ABL1,ACTN4,ADAMTS16,ADNP,AGER,AKAP5,ALDOA,ALX1,AMIGO1,ANAPC2,ANKRD27,ANXA1,ANXA7,AP1AR,APOA1,APOE,ARAP1,ARAP3,ARC,ARHGAP15,ARHGAP18,ARHGAP35,ARHGAP4,ARHGDIA,ARHGEF18,ARHGEF7,ARPC2,ATG3,ATG5,ATP10A,AXIN2,BAI3,BAIAP2,BAMBI,BARHL2,BBS4,BCL11A,BCL9L,BDNF,BHLHB9,BMP2,BMP5,BMPR2,BRAF,BRWD1,BRWD3,BVES,C15orf38,C15orf62,C1QBP,C21orf2,CACNA1A,CALR,CAMK2B,CAMSAP1,CAPRIN1,CAPRIN2,CAPZB,CCDC151,CCL11,CCL13,CCL2,CCL3,CCL7,CCR2,CDC42,CDC42EP1,CDC42EP2,CDC42EP3,CDC42EP4,CDC42EP5,CDC42SE1,CDC42SE2,CDC7,CDH2,CDH4,CDK5,CDK5R1,CDKL5,CFDP1,CFL1,CHN1,CHRNA3,CHRNB2,CIB1,CITED1,CLASP1,CLASP2,CNTN2,COCH,COL1A1,CORO1A,CORO1B,CORO1C,CPNE5,CPNE6,CPNE9,CRABP2,CRB2,CSF1R,CSNK1A1,CSNK1A1L,CSNK1D,CSNK1E,CSNK1G1,CSNK1G2,CSNK1G3,CTNNB1,CTTN,CUL7,CUX1,CUX2,CXCL12,CYLD,DAB1,DAB2,DAB2IP,DACT3,DAG1,DAPK3,DCC,DCDC2,DIAPH1,DISC1,DLC1,DLG1,DNM2,DNM3,DPYSL2,DSCAM,EEF2K,EFNA1,EFNA5,ELL3,ENPP2,EP300,EPB41L3,EPB41L5,EPB42,EPHA3,EPHA4,EPHA7,EPHB2,EPHB3,EPS8,EPYC,ERMN,EVI5,EVI5L,EZH2,EZR,F2,FAM154A,FAM195B,FAM21C,FBLIM1,FBLN1,FBXO31,FBXW8,FERMT2,FES,FEZF2,FGA,FGB,FGD1,FGD2,FGD3,FGD4,FGD5,FGD6,FGF13,FGG,FGR,FITM2,FLNA,FMNL1,FMNL2,FMNL3,FMOD,FN1,FOXA1,FOXA2,FSTL4,FUZ,FYN,GAS2,GBP1,GCNT2,GDI1,GDNF,GLIPR2,GNA12,GNA13,GOLGA4,GORASP1,GREM1,GRIN1,GSK3B,HAP1,HAS2,HCK,HDAC2,HEXB,HNRNPK,HPN,HTT,ICAM1,ID1,IFRD1,IFT140,IFT88,IL1RAPL1,IL6,ILK,ISLR2,IST1,ITGA7,ITGB1BP1,ITGB2,ITPKA,ITSN2,KANK1,KCTD17,KDR,KEL,KIAA1598,KIF13B,KIT,KNDC1,L1CAM,LARP4,LEF1,LIF,LIMD1,LIMS1,LINGO1,LPAR1,LPAR3,LRP4,LRP8,LRRC16A,LRRC4C,LRRK2,LST1,LZTS1,MACF1,MAD2L2,MAG,MAP1B,MAP2K1,MAP2K2,MAP4,MAPK9,MAPT,MARCKS,MARK2,MBP,MEGF8,METRN,MFI2,MKLN1,MSN,MUL1,MYADM,MYH10,MYH14,MYH9,MYL12B,MYO10,MYOC,NDEL1,NEDD4L,NET1,NEUROG3,NFATC4,NGEF,NGF,NGFR,NKX2-1,NKX6-1,NLGN1,NLGN3,NOTCH1,NOTO,NR2E1,NRCAM,NRG1,NRP1,NTN1,NTRK2,NTRK3,NUMBL,OBSL1,ODF2,OGN,OLFM1,OLFM4,OMG,OVOL2,PAFAH1B1,PAK3,PALM,PALM2,PALMD,PARK2,PARVA,PARVB,PAX2,PAX8,PBLD,PDLIM5,PDPN,PDZD8,PHIP,PHLDB2,PLXNA1,PLXNA2,PLXNA3,PLXNA4,PLXNB1,PLXNB2,PLXNB3,PLXNC1,PLXND1,POFUT2,POSTN,POU3F2,PPP1R9A,PPP2CA,PPP3CA,PQBP1,PREX1,PRPF40A,PSEN1,PTEN,PTK2,PTK2B,PTN,PTPRD,PTPRO,PTPRZ1,QRICH1,RAB11A,RAB21,RABGAP1,RAC1,RAC3,RAP2A,RAPGEF2,RASA1,RASAL1,RCC2,RDX,RELN,RET,RHOA,RHOJ,RHOQ,RHOU,RIMS1,RIMS2,RND2,RNF6,ROBO1,ROBO2,RREB1,RTN4,RTN4R,RUFY3,S100A10,S100A13,S100B,SDC2,SDCBP,SDHAF2,SEMA3A,SEMA3C,SEMA3D,SEMA3E,SEMA3F,SEMA3G,SEMA4A,SEMA4B,SEMA4C,SEMA4D,SEMA4F,SEMA4G,SEMA5A,SEMA5B,SEMA6A,SEMA6B,SEMA6C,SEMA6D,SEMA7A,SEPT7,SEPT9,SERPINB3,SFRP1,SFRP2,SGK1,SGSM3,SH3D19,SH3KBP1,SHANK3,SHOX2,SHROOM3,SIPA1L1,SKIL,SLC26A5,SLC9A3R1,SLIT1,SLIT2,SLIT3,SMAD2,SMAD3,SMAD4,SMAD7,SMURF1,SNAI1,SPARC,SPG20,SPP1,SPTA1,SRC,SRCIN1,SRF,SS18L1,SSH1,SSH2,SSH3,ST6GAL1,STAT1,STK11,STK25,STRAP,SYNGAP1,SYT1,SYT17,SYT2,SYT3,SYT4,TACSTD2,TAOK2,TBC1D1,TBC1D10A,TBC1D10B,TBC1D10C,TBC1D13,TBC1D14,TBC1D15,TBC1D16,TBC1D17,TBC1D19,TBC1D2,TBC1D20,TBC1D21,TBC1D22A,TBC1D22B,TBC1D24,TBC1D2B,TBC1D30,TBC1D5,TBC1D7,TBC1D8,TBC1D9B,TBCCD1,TBR1,TBX5,TCF7L2,TCHP,TGFB1,TGFB1I1,TGFB2,TGFB3,TGFBR1,TGFBR2,THY1,TIAM1,TLX2,TNFRSF12A,TNIK,TNR,TPM1,TRIM62,TRIOBP,TRPC6,TRPV2,TTBK1,TTBK2,TTL,TWF2,TWIST1,ULK2,UNC13A,UNC13D,USP6NL,UST,VASN,VDAC3,VEGFA,VIL1,VRK1,VRK2,VRK3,WASF3,WDPCP,WDR36,WIPF1,WIPF2,WIPF3,WNT3,WNT3A,WNT5A,WNT7A,WNT9B,WTIP,WWTR1,XK,YWHAH,ZEB2,ZMYM2,ZMYM4,ZMYM6,ZNF135,ZNF703,ZRANB1
GO:ATTACHMENT_OF_SPINDLE_MICROTUBULES_TO_KINETOCHORE	http://www.broadinstitute.org/gsea/msigdb/cards/GO_ATTACHMENT_OF_SPINDLE_MICROTUBULES_TO_KINETOCHORE	14	0.29188	0.950347	1	1	AURKB,AURKC,BRCA2,BUB3,CASC5,CENPE,CHAMP1,FAM175B,NDC80,RB1,SEH1L,SGOL1,TEX14,ZNF207
GO:THYROID_HORMONE_METABOLIC_PROCESS	http://www.broadinstitute.org/gsea/msigdb/cards/GO_THYROID_HORMONE_METABOLIC_PROCESS	15	0.29189	0.950347	1	1	CRYM,DIO1,DIO2,DIO3,DUOX1,DUOX2,FOXE1,GCNT4,IYD,MED1,SLC5A5,SLCO4A1,SULT1B1,TG,TPO
GO:RAL_GTPASE_BINDING	http://www.broadinstitute.org/gsea/msigdb/cards/GO_RAL_GTPASE_BINDING	13	0.29203	0.950347	1	1	EXOC2,EXOC4,EXOC5,EXOC8,FLNA,LSM2,MYO1C,PIH1D2,PRKCH,RAB34,RALBP1,RNF41,USP33
GO:POLY_A_SPECIFIC_RIBONUCLEASE_ACTIVITY	http://www.broadinstitute.org/gsea/msigdb/cards/GO_POLY_A_SPECIFIC_RIBONUCLEASE_ACTIVITY	12	0.29209	0.950347	1	1	CCRN4L,CNOT1,CNOT2,CNOT6,CNOT6L,CNOT7,CNOT8,PAN2,PAN3,PARN,PDE12,TOE1
REACTOME:IONOTROPIC_ACTIVITY_OF_KAINATE_RECEPTORS	http://www.broadinstitute.org/gsea/msigdb/cards/REACTOME_IONOTROPIC_ACTIVITY_OF_KAINATE_RECEPTORS	11	0.29217	0.950347	1	1	CALM1,CALM2,CALM3,DLG1,DLG3,GRIK1,GRIK2,GRIK3,GRIK4,GRIK5,NCALD
GO:ACETYLGALACTOSAMINYLTRANSFERASE_ACTIVITY	http://www.broadinstitute.org/gsea/msigdb/cards/GO_ACETYLGALACTOSAMINYLTRANSFERASE_ACTIVITY	30	0.29229	0.950347	1	1	B3GALNT1,B3GALNT2,B4GALNT1,B4GALNT2,B4GALNT3,B4GALNT4,CHPF,CHPF2,CHSY1,CHSY3,CSGALNACT1,CSGALNACT2,EXTL2,GALNT1,GALNT10,GALNT11,GALNT12,GALNT13,GALNT14,GALNT2,GALNT3,GALNT4,GALNT5,GALNT6,GALNT7,GALNT8,GALNT9,GALNTL6,GBGT1,WBSCR17
GO:ZINC_ION_HOMEOSTASIS	http://www.broadinstitute.org/gsea/msigdb/cards/GO_ZINC_ION_HOMEOSTASIS	20	0.29231	0.950347	1	1	ATP7B,LCK,PARK2,S100A8,S100A9,SLC30A1,SLC30A4,SLC30A5,SLC30A7,SLC30A8,SLC39A10,SLC39A12,SLC39A13,SLC39A14,SLC39A4,SLC39A5,SLC39A6,SLC39A7,SLC39A8,TMC8
GO:NEURON_DEATH	http://www.broadinstitute.org/gsea/msigdb/cards/GO_NEURON_DEATH	46	0.29244	0.950347	1	1	AIFM1,APAF1,APP,ATM,BAG5,BAX,BCL2,BCL2L1,BID,BNIP3,BOK,CASP3,CCR2,CDK5,DIABLO,DPYSL4,ENDOG,ERBB3,FADD,FAM162A,FAS,GAPDH,GRIK2,HDAC7,KLK6,LIG4,LRRK2,MAGI1,MAX,MEOX2,NAE1,NLRP1,NLRP5,NLRP8,PIGT,PLAU,POLB,POU4F3,PSEN1,RB1,SCN2A,SDIM1,SIAH1,SLC9A1,TNFRSF21,TP63
BIOCARTA:GPCR_PATHWAY	http://www.broadinstitute.org/gsea/msigdb/cards/BIOCARTA_GPCR_PATHWAY	34	0.29254	0.950347	1	1	ADCY1,CALM1,CALM2,CALM3,CREB1,ELK1,FOS,GNAI1,GNAQ,GNAS,GNB1,GNGT1,HRAS,JUN,MAP2K1,MAPK3,NFATC1,NFATC2,NFATC3,NFATC4,PLCG1,PPP3CA,PPP3CB,PPP3CC,PRKACB,PRKACG,PRKAR1A,PRKAR1B,PRKAR2A,PRKAR2B,PRKCA,PRKCB,RAF1,RPS6KA3
GO:SEMAPHORIN_RECEPTOR_ACTIVITY	http://www.broadinstitute.org/gsea/msigdb/cards/GO_SEMAPHORIN_RECEPTOR_ACTIVITY;GO:SEMAPHORIN_RECEPTOR_COMPLEX;http://www.broadinstitute.org/gsea/msigdb/cards/GO_SEMAPHORIN_RECEPTOR_COMPLEX	11	0.29271	0.950347	1	1	NRP1,NRP2,PLXNA1,PLXNA2,PLXNA3,PLXNA4,PLXNB1,PLXNB2,PLXNB3,PLXNC1,PLXND1
GO:NEGATIVE_REGULATION_OF_MULTI_ORGANISM_PROCESS	http://www.broadinstitute.org/gsea/msigdb/cards/GO_NEGATIVE_REGULATION_OF_MULTI_ORGANISM_PROCESS	147	0.29284	0.950347	1	1	ACVR1C,ADA,ADAR,APCS,APOBEC3A,APOBEC3C,APOBEC3D,APOBEC3F,APOBEC3G,APOBEC3H,ARHGDIB,ASTL,BPIFA1,BST2,BTBD17,C19orf66,C1QBP,CAMP,CCL3,CCL4,CCL5,CCNK,CD36,CHMP3,CTSG,DAK,DEFB114,DHX58,EIF2AK2,EIF2AK4,ELANE,FAM111A,FBLN1,FCN1,FCN3,GPR149,GSN,HAVCR2,HDAC1,HMGA2,HPGDS,HTRA1,IFI16,IFIT1,IFITM1,IFITM2,IFITM3,IFNA2,IFNB1,IFNG,IGF1,IL10,IL12B,IL2RA,ILF3,INPP5K,IRF8,IRG1,ISG15,ISG20,ITCH,ITGAV,JUN,LBP,LTA,LTF,MAVS,MBL2,MICB,MID2,MPO,MRE11A,MUL1,MX1,NFKBIL1,NLRX1,NODAL,NPPC,NPR2,OAS1,OAS3,OASL,OVGP1,PARK2,PCBP2,PLSCR1,PML,POU2F3,PPM1B,PRDM1,PRDX4,PROX1,PTGDS,PTX3,REST,RNASEL,RSAD2,SEC14L1,SIGIRR,SIRT2,SLPI,SNX3,SP100,SPINK13,SPINK5,SQSTM1,SRPK1,SRPK2,STAT1,TARBP2,TARDBP,TFAP4,TIMP1,TIRAP,TNF,TNFAIP3,TNIP1,TRAF3IP1,TRIB1,TRIM10,TRIM11,TRIM13,TRIM14,TRIM15,TRIM21,TRIM25,TRIM26,TRIM27,TRIM28,TRIM31,TRIM32,TRIM35,TRIM38,TRIM5,TRIM6,TRIM62,TRIM8,TSPAN6,VAPA,VAPB,WEE2,ZC3H12A,ZC3HAV1,ZNF639,ZP2,ZP3,ZP4
GO:LIPOSACCHARIDE_METABOLIC_PROCESS	http://www.broadinstitute.org/gsea/msigdb/cards/GO_LIPOSACCHARIDE_METABOLIC_PROCESS	109	0.293	0.950347	1	1	A4GALT,ALDH5A1,ALG1,ALG5,ARSA,ARSB,ARSD,ARSF,ARSG,ARSI,ARSJ,ARSK,ASAH1,B3GNT5,B4GALNT1,BAX,C20orf173,CERK,CLN3,CLN6,CREM,CTSA,CWH43,DPM1,DPM2,DPM3,GAL3ST1,GAL3ST2,GAL3ST3,GAL3ST4,GALC,GBA,GBA2,GBGT1,GLA,GLB1,GLTP,GLTPD1,GM2A,GPAA1,GPLD1,HEXA,HEXB,ITGB8,KDELC1,KDELC2,KIT,LARGE,MPPE1,NAGA,NANS,NEU1,NEU2,NEU3,NEU4,PGAP1,PGAP2,PGAP3,PIGA,PIGB,PIGC,PIGF,PIGG,PIGH,PIGK,PIGL,PIGM,PIGN,PIGO,PIGP,PIGQ,PIGS,PIGT,PIGU,PIGV,PIGW,PIGX,PIGY,PIGZ,PLAUR,POGLUT1,PSAP,PSAPL1,SMPD1,SMPD2,SMPD3,SMPD4,ST3GAL1,ST3GAL2,ST3GAL3,ST3GAL4,ST3GAL5,ST3GAL6,ST6GALNAC1,ST6GALNAC2,ST6GALNAC3,ST6GALNAC4,ST6GALNAC5,ST6GALNAC6,ST8SIA1,ST8SIA2,ST8SIA3,ST8SIA4,ST8SIA5,ST8SIA6,STS,SUMF1,UGCG,UGT8
GO:REGULATION_OF_CYSTEINE_TYPE_ENDOPEPTIDASE_ACTIVITY	http://www.broadinstitute.org/gsea/msigdb/cards/GO_REGULATION_OF_CYSTEINE_TYPE_ENDOPEPTIDASE_ACTIVITY	204	0.29304	0.950347	1	1	ACER2,ACVR1C,AIFM1,AIM2,AKT1,AKT2,ALOX12,ANP32B,APAF1,APOPT1,AQP1,ARL6IP1,ARL6IP5,ARRB1,ARRB2,ASPH,AVP,BAD,BAK1,BAX,BBC3,BCAP31,BCL10,BCL2L10,BCL2L11,BCL2L12,BCL2L13,BID,BIRC2,BIRC3,BIRC5,BIRC7,BIRC8,BOK,CARD8,CASP1,CASP2,CASP3,CASP7,CASP8,CASP9,CCK,CD27,CD44,CDKN1B,CDKN2A,CDKN2D,CIDEB,COL4A3,CRADD,CSNK2A1,CTGF,CTSH,CYCS,CYFIP2,CYR61,DAP,DAPK1,DDX3X,DHCR24,DIABLO,DLC1,DNAJA3,DNAJB6,DPEP1,EGLN3,EIF2AK3,EP300,EPHA7,F2R,F3,FABP1,FADD,FAM162A,FAS,FASLG,FIS1,FNIP1,FOXL2,GAS6,GNB2L1,GPI,GPX1,GSN,HGF,HMGB1,HSPD1,HSPE1,HTRA2,HTT,IFI16,IFI27,IFI6,IFT57,IGBP1,IL6,JAK2,KIAA0141,KLF4,LAMP3,LCK,LEF1,LGALS9,MAGEA3,MAP2K5,MAP3K5,MAPK9,MDM2,MEFV,MGMT,MICAL1,MKL1,MMP9,MTCH1,MUL1,MYC,NAIP,NDUFA13,NEK5,NGF,NGFR,NGFRAP1,NKX3-1,NLE1,NLRC4,NLRP1,NLRP12,NLRP2,NLRP3,NOD1,NODAL,NOL3,P2RX1,PAK2,PARK7,PAWR,PAX2,PCID2,PDCD2,PDCD5,PDCD6,PERP,PIDD,PIH1D1,PLAUR,PMAIP1,PML,PPARG,PPM1F,PRDX3,PRDX5,PSMB9,PYCARD,PYDC1,RAF1,RAG1,REST,RET,RFFL,RIPK1,ROBO1,RPS27L,RPS3,RPS6KA1,RPS6KA3,S100A8,S100A9,SENP1,SERPINB9,SFN,SFRP2,SH3RF1,SIAH2,SIRT1,SLC11A2,SMAD3,SNCA,SOX2,SOX7,SRC,TBC1D10A,TFAP2B,TFAP4,THBS1,TNF,TNFAIP8,TNFRSF10A,TNFRSF10B,TNFSF10,TNFSF14,TNFSF15,TP63,TRADD,TRAF2,TRIAP1,USP47,VCP,VEGFA,VIL1,WNT3A,WNT9A,XDH,XIAP,YWHAE
GO:POSITIVE_REGULATION_OF_ERBB_SIGNALING_PATHWAY	http://www.broadinstitute.org/gsea/msigdb/cards/GO_POSITIVE_REGULATION_OF_ERBB_SIGNALING_PATHWAY	33	0.29305	0.950347	1	1	ADAM17,ADORA1,ADRA2A,ADRA2B,ADRA2C,AFAP1L2,AGR2,AGT,AKT1,ARAP1,CBL,DOK1,EGF,EPGN,EREG,ESR1,ESR2,FASLG,FBXW7,HAP1,MMP9,NUP62,PDE6G,PDE6H,PLAUR,PTK6,RBPJ,RPS27A,SHKBP1,SOS1,UBA52,UBB,UBC
GO:NEGATIVE_REGULATION_OF_TUMOR_NECROSIS_FACTOR_SUPERFAMILY_CYTOKINE_PRODUCTION	http://www.broadinstitute.org/gsea/msigdb/cards/GO_NEGATIVE_REGULATION_OF_TUMOR_NECROSIS_FACTOR_SUPERFAMILY_CYTOKINE_PRODUCTION	39	0.2936	0.950347	1	1	ACP5,ADIPOQ,ARRB2,AXL,BCL3,BPI,CD274,CD34,CHRNA7,CIDEA,ERRFI1,FOXP3,GAS6,GHRL,GHSR,GPNMB,GSTP1,HAVCR2,IL10,IRAK3,LBP,LGALS9,LILRB1,LTF,MC1R,NFKBIL1,NR1H4,ORM1,POMC,PTGER4,PTPN22,RARA,SLAMF1,TLR4,TNFAIP3,TRIM27,TSPO,TWIST1,ZC3H12A
GO:HISTONE_METHYLATION	http://www.broadinstitute.org/gsea/msigdb/cards/GO_HISTONE_METHYLATION	77	0.29374	0.950347	1	1	ARID4A,ARID4B,ASH1L,ASH2L,CARM1,CHD5,CTCFL,CTR9,CXXC1,DOT1L,DPY30,DYDC1,DYDC2,EED,EHMT1,EHMT2,EZH1,EZH2,FBL,FBLL1,HIST1H1C,HIST1H1D,HIST1H1E,KDM3A,KDM6A,MECOM,MECP2,MEN1,NR1H4,NSD1,OGT,PAXIP1,PRDM13,PRDM14,PRDM16,PRDM2,PRDM4,PRDM5,PRDM6,PRDM7,PRDM9,PRMT1,PRMT2,PRMT3,PRMT5,PRMT6,PRMT7,PRMT8,RBBP5,RTF1,SATB1,SETD1A,SETD1B,SETD2,SETD3,SETD6,SETD7,SETD8,SETDB1,SETDB2,SETMAR,SMYD1,SMYD2,SMYD3,SUV39H1,SUV39H2,SUV420H1,SUV420H2,SUZ12,TET2,TET3,WDR5,WDR61,WDR82,WHSC1,WHSC1L1,ZNF335
REACTOME:ENDOGENOUS_STEROLS	http://www.broadinstitute.org/gsea/msigdb/cards/REACTOME_ENDOGENOUS_STEROLS	15	0.29383	0.950347	1	1	CYP11A1,CYP11B1,CYP11B2,CYP17A1,CYP19A1,CYP1B1,CYP21A2,CYP27A1,CYP39A1,CYP46A1,CYP51A1,CYP7A1,CYP7B1,CYP8B1,POMC
GO:REGULATION_OF_MITOCHONDRIAL_DEPOLARIZATION	http://www.broadinstitute.org/gsea/msigdb/cards/GO_REGULATION_OF_MITOCHONDRIAL_DEPOLARIZATION	18	0.29392	0.950347	1	1	ALOX12,BCL2,CCK,DCN,GCLC,GCLM,GNB2L1,HSH2D,IFI6,KDR,LRRK2,MLLT11,MYOC,NGFR,P2RX7,PPP2R3C,SRC,TSPO
GO:CHROMATOID_BODY	http://www.broadinstitute.org/gsea/msigdb/cards/GO_CHROMATOID_BODY	13	0.29394	0.950347	1	1	ARNTL,CLOCK,DDX25,EIF4E,MAEL,MARCKS,NSUN2,PIWIL1,PIWIL2,TDRD1,TDRD5,TDRD6,TDRD7
REACTOME:RNA_POL_III_TRANSCRIPTION_INITIATION_FROM_TYPE_3_PROMOTER	http://www.broadinstitute.org/gsea/msigdb/cards/REACTOME_RNA_POL_III_TRANSCRIPTION_INITIATION_FROM_TYPE_3_PROMOTER	24	0.29394	0.950347	1	1	BRF2,LZTS1,POLR1C,POLR1D,POLR2E,POLR2F,POLR2H,POLR2K,POLR2L,POLR3A,POLR3B,POLR3D,POLR3E,POLR3F,POLR3H,POLR3K,POU2F1,SNAPC1,SNAPC2,SNAPC3,SNAPC4,SNAPC5,TBP,ZNF143
GO:REGULATION_OF_GOLGI_ORGANIZATION	http://www.broadinstitute.org/gsea/msigdb/cards/GO_REGULATION_OF_GOLGI_ORGANIZATION	12	0.29395	0.950347	1	1	DNM2,EHD3,MAP2K1,MAP2K2,MAPK1,MAPK3,MYO5A,RAB33B,STX18,STX5,USP6NL,ZFYVE20
GO:ERYTHROCYTE_HOMEOSTASIS	http://www.broadinstitute.org/gsea/msigdb/cards/GO_ERYTHROCYTE_HOMEOSTASIS	67	0.29413	0.950347	1	1	ACIN1,ADAR,ADD1,ALAS2,AMPD3,ARID4A,ATPIF1,AXL,BCL6,BMP4,CASP3,CEBPG,DNASE2,EPAS1,EPB42,EPO,ERCC2,ETV2,FLVCR1,G6PD,GATA1,GATA3,GPI,HBZ,HCLS1,HIPK2,HMOX1,HOXB6,ID2,IKZF1,INHA,INHBA,JAK2,JMJD6,KIT,KLF1,KLF2,L3MBTL3,LYN,MAEA,MB,MED1,NCKAP1L,NFE2L1,PKNOX1,PRDX1,PTPN2,RB1,RHAG,RPS14,RPS24,RPS6,SFXN1,SLC11A2,SLC25A38,SMAD5,SOX6,SP3,SPI1,SRF,TAL1,TGFBR3,THRA,TMOD3,TRIM10,VEGFA,ZFPM1
REACTOME:DAG_AND_IP3_SIGNALING	http://www.broadinstitute.org/gsea/msigdb/cards/REACTOME_DAG_AND_IP3_SIGNALING	31	0.29416	0.950347	1	1	ADCY1,ADCY2,ADCY3,ADCY4,ADCY5,ADCY6,ADCY7,ADCY8,ADCY9,ADRBK1,CALM1,CALM2,CALM3,CAMK4,CREB1,ITPR2,ITPR3,PDE1A,PDE1B,PLCG1,PRKACA,PRKACB,PRKACG,PRKAR1A,PRKAR1B,PRKAR2A,PRKAR2B,PRKCA,PRKCD,PRKCE,PRKCG
GO:REGULATION_OF_LIPID_METABOLIC_PROCESS	http://www.broadinstitute.org/gsea/msigdb/cards/GO_REGULATION_OF_LIPID_METABOLIC_PROCESS	271	0.2942	0.950347	1	1	AADAC,ABCD2,ABCG1,ABHD5,ABHD6,ACACB,ACADL,ACADVL,ACER1,ACSL3,ADIPOQ,ADIPOR1,ADORA1,ADRA2A,ADRB2,AGT,AGTR1,AKT1,AKT2,AMBRA1,ANGPTL3,ANXA1,APOA1,APOA2,APOA4,APOA5,APOB,APOC1,APOC2,APOC3,APOD,APOE,APOH,ARF1,ARV1,ATG14,ATP1A1,AVP,AVPR1A,BBS4,BCL11B,BMP2,BMP5,BMP6,BRCA1,BSCL2,C19orf80,C1QTNF2,C3,CAV1,CCKBR,CCL19,CCL21,CCNC,CCR7,CD81,CDC42,CHRM5,CIDEA,CNR1,CPT1A,CREB1,CREBL2,CRTC3,CTDNEP1,CYP17A1,CYP27B1,CYP7A1,CYR61,DAB2IP,DDX20,DGAT2,DHCR7,DHH,DKK3,DLD,DNAJC15,DRD3,EDF1,EEF1A2,EPHA8,EPHX2,ERBB4,ERLIN1,ERLIN2,ESR1,FABP1,FABP3,FAM132B,FBXW7,FGF1,FGF19,FGF2,FGFR3,FGFR4,FGR,FITM2,FLT1,FLT3,GAL,GFI1,GHSR,GK,GNB2L1,GOLM1,GPAM,GPLD1,GPR116,H2AFY,HCAR2,HNF4A,HSD17B13,HTR2A,HTR2B,HTR2C,ID2,IDH1,IFNG,IL1B,INS,INSIG1,INSIG2,IRS1,IRS2,IRS4,ISX,KIAA0226,KIT,KLF4,LAMTOR1,LDLR,LDLRAP1,LEP,LGALS12,LMF1,LONP2,LPCAT1,LSR,LYN,MAPK9,METTL20,MID1IP1,MLYCD,MTOR,NFKB1,NOD2,NPC2,NR1D1,NR1D2,NR1H2,NR1H3,NR1H4,NR4A3,NR5A1,NRBF2,NSMAF,NT5E,OPA3,ORMDL1,ORMDL2,PANK2,PDE3B,PDGFB,PDGFRA,PDGFRB,PDHB,PDHX,PDK1,PDK2,PDK3,PDK4,PDP1,PDP2,PDPR,PIBF1,PIK3CG,PIK3IP1,PIK3R1,PIK3R2,PIK3R3,PIK3R4,PIK3R5,PIK3R6,PLA2G4A,PLA2G6,PLIN5,PNPLA2,PPAP2A,PPARA,PPARG,PPARGC1A,PPP2R5A,PRKAA1,PRKAA2,PRKAG2,PRKCD,PRKCE,PROX1,PSAP,PSAPL1,PTCHD2,PTGS2,PTK2,PTK2B,RAC1,RARRES2,RB1,RBL1,RBL2,REST,RGN,RORA,RORC,SAMD8,SCAP,SCARB1,SCP2,SEC14L2,SERPINA12,SERPINA3,SF1,SIRT1,SIRT4,SLC27A1,SLC45A3,SMEK2,SMPD2,SMPD3,SNAI1,SNAI2,SNCA,SOD1,SORBS1,SPTLC1,SPTLC2,SRC,SREBF1,STAR,STAT5B,STK11,STOML2,STUB1,TBL1XR1,TEK,TGFB1,THRA,THRSP,TM6SF2,TNF,TNFAIP8L3,TNFRSF1A,TRIB3,TSPO,TWIST1,TYSND1,UGT1A1,UGT1A10,UGT1A3,UGT1A4,UGT1A6,UGT1A7,UGT1A8,UGT1A9,VAC14,VAV2,VAV3,VDR,WDTC1,WNT4,XBP1,ZP3
GO:EMBRYONIC_CAMERA_TYPE_EYE_FORMATION	http://www.broadinstitute.org/gsea/msigdb/cards/GO_EMBRYONIC_CAMERA_TYPE_EYE_FORMATION	12	0.29429	0.950347	1	1	ALDH1A3,ARID1A,FRS2,PAX2,PHACTR4,PROX1,SOX11,STRA6,TFAP2A,TWIST1,WNT16,WNT5A
GO:VASCULAR_ENDOTHELIAL_GROWTH_FACTOR_RECEPTOR_SIGNALING_PATHWAY	http://www.broadinstitute.org/gsea/msigdb/cards/GO_VASCULAR_ENDOTHELIAL_GROWTH_FACTOR_RECEPTOR_SIGNALING_PATHWAY	71	0.29434	0.950347	1	1	ABI1,ACTB,ACTG1,AXL,BAIAP2,BCAR1,BMPR2,BRK1,CCL2,CDC42,CRK,CYBA,CYBB,CYFIP2,DAB2IP,DOCK1,ELMO1,ELMO2,FIGF,FLT1,FLT4,FOXC1,FOXC2,FYN,HSP90AA1,HSPB1,ITGAV,ITGB3,KDR,MAPK11,MAPK12,MAPK13,MAPK14,MAPKAPK3,NCF2,NCF4,NCK1,NCK2,NCKAP1,NCKAP1L,NRP1,NRP2,PAK2,PDCD6,PGF,PIK3CA,PIK3CB,PIK3R1,PIK3R2,PRKD1,PRKD2,PTK2,PTK2B,PXN,RAC1,RHOA,ROCK1,ROCK2,SH2D2A,SHB,SHC2,SRC,SULF1,VAV1,VAV2,VAV3,VEGFA,VEGFB,VEGFC,WASF2,XBP1
GO:CHAPERONE_MEDIATED_PROTEIN_COMPLEX_ASSEMBLY	http://www.broadinstitute.org/gsea/msigdb/cards/GO_CHAPERONE_MEDIATED_PROTEIN_COMPLEX_ASSEMBLY	13	0.29449	0.950347	1	1	APCS,BBS10,BBS12,CCT2,CCT6B,CLU,HSP90AA1,HSPA4,HSPD1,LONP1,MKKS,PFDN6,THEG
GO:MITOTIC_CELL_CYCLE_ARREST	http://www.broadinstitute.org/gsea/msigdb/cards/GO_MITOTIC_CELL_CYCLE_ARREST	12	0.29467	0.950347	1	1	CDC14A,CDKN1A,CDKN1B,DUSP1,E4F1,FAP,GADD45A,GADD45GIP1,MAGI2,MCPH1,NKX3-1,PNPT1
KEGG:TASTE_TRANSDUCTION	http://www.broadinstitute.org/gsea/msigdb/cards/KEGG_TASTE_TRANSDUCTION	48	0.2947	0.950347	1	1	ADCY4,ADCY6,ADCY8,CACNA1A,CACNA1B,GNAS,GNAT3,GNB1,GNG13,GNG3,GRM4,ITPR3,KCNB1,PDE1A,PLCB2,PRKACA,PRKACB,PRKACG,PRKX,SCNN1A,SCNN1B,SCNN1G,TAS1R1,TAS1R2,TAS1R3,TAS2R1,TAS2R10,TAS2R13,TAS2R14,TAS2R16,TAS2R19,TAS2R20,TAS2R3,TAS2R31,TAS2R39,TAS2R4,TAS2R40,TAS2R41,TAS2R42,TAS2R43,TAS2R46,TAS2R5,TAS2R50,TAS2R60,TAS2R7,TAS2R8,TAS2R9,TRPM5
GO:VESICLE_DOCKING	http://www.broadinstitute.org/gsea/msigdb/cards/GO_VESICLE_DOCKING	53	0.29481	0.950347	1	1	BVES,CAV2,CCDC41,CFTR,CPLX2,EXOC2,EXOC4,EXOC5,EXOC6,EXOC6B,EXOC8,KCNB1,NDRG4,NSF,PLEK,RAB13,RAB8A,RAB8B,RABEPK,SCFD1,SCFD2,SNAP25,SNPH,STX10,STX11,STX12,STX16,STX17,STX19,STX1B,STX2,STX3,STX4,STX5,STX6,STX7,STX8,STXBP1,STXBP2,STXBP3,SYT1,SYTL2,TSNARE1,UNC13A,UNC13B,USO1,VAMP3,VPS11,VPS18,VPS33A,VPS33B,VTI1B,YKT6
GO:PROTEIN_DIMERIZATION_ACTIVITY	http://www.broadinstitute.org/gsea/msigdb/cards/GO_PROTEIN_DIMERIZATION_ACTIVITY	1077	0.29502	0.950606	1	1	AADAT,ABAT,ABCB10,ABCB9,ABCD1,ABCD2,ABCD3,ABCG1,ABCG2,ABCG4,ABCG5,ABCG8,ABTB2,ACAT1,ACCS,ACHE,ACOT7,ACSL6,ACTN1,ACTN2,ACTN4,ACVR1,ADCY2,ADCY5,ADD1,ADH5,ADIPOQ,ADIPOR1,ADIPOR2,ADORA1,ADRA1A,ADRA1B,ADRA2A,ADRA2C,ADRB1,ADRB2,ADRB3,ADSSL1,AGR2,AGTR1,AGXT,AHR,AHRR,AIFM1,AIMP1,ALDH1A3,ALDH5A1,ALDH9A1,ALG2,ALS2,ALX1,ALX4,AMBP,AMICA1,ANG,ANO1,ANO2,ANO3,ANO4,ANO5,ANO6,ANO7,ANXA1,ANXA6,ANXA9,AOC3,APITD1,APOA1BP,APOA2,APOA4,APOBEC3G,APOC2,APOE,AR,ARID3A,ARNT,ARNT2,ARNTL,ARNTL2,ASCL1,ASCL2,ASCL3,ASCL4,ASCL5,ASNS,ASNSD1,ATF1,ATF2,ATF3,ATF4,ATF6,ATG7,ATIC,ATM,ATOH1,ATOH7,ATOH8,ATP2A1,ATP6V1C2,ATPIF1,AXIN1,AXL,AZI1,B4GALT1,BAD,BAK1,BANF1,BARD1,BAX,BCL11A,BCL2,BCL2A1,BCL2L1,BCL2L10,BCL2L2,BDKRB2,BHLHA15,BHLHA9,BHLHB9,BHLHE22,BHLHE23,BHLHE40,BHLHE41,BIK,BIRC5,BMP2,BMP4,BMP6,BMPR1A,BNIP3,BNIP3L,BOK,BRAF,BST2,BTBD11,BTRC,C16orf89,C1QB,C9orf142,CABYR,CACYBP,CADM1,CADM2,CADM3,CADM4,CALCOCO2,CAMK2A,CAMK2B,CAMK2D,CAMK2G,CAPN2,CARD8,CARD9,CARM1,CARS,CASQ2,CAT,CAV1,CAV2,CBLN1,CBX1,CBX5,CCBL1,CCBL2,CCDC103,CCDC88A,CCL5,CCR2,CD2,CD200,CD226,CD247,CD3D,CD3E,CD3G,CD4,CD8A,CDA,CDH13,CDSN,CEACAM1,CEBPA,CEBPB,CEBPE,CEBPG,CECR1,CELSR1,CENPA,CENPF,CENPT,CENPW,CEP57,CER1,CHEK2,CHKA,CHMP1A,CHMP3,CHMP4A,CHMP4B,CHMP4C,CHRAC1,CHRNA3,CHRNA5,CHRNA7,CHRNB2,CHRNB4,CHUK,CIB2,CIDEA,CISD2,CITED1,CLCF1,CLCN1,CLCN3,CLEC2A,CLIP1,CLN6,CLNS1A,CLOCK,COMMD1,CORO1A,CPNE1,CPOX,CR2,CREB3,CREB3L3,CRLF1,CRTAM,CRYBA2,CRYBB2,CRYL1,CRYM,CSF1,CSF1R,CTBP1,CTBP2,CUBN,CUL3,CXCL13,CXorf27,CYBA,CYBB,DAB2IP,DAO,DAPK3,DARS2,DAXX,DBI,DCK,DDIT3,DGAT2,DGCR8,DGKD,DLK2,DMBX1,DMRT1,DMRT2,DMRT3,DMRTA1,DMRTA2,DMRTB1,DNM1,DNM1L,DNTTIP1,DPP4,DPY30,DPYD,DR1,DRAP1,DRD1,DRD2,DROSHA,DSCAML1,DST,DVL3,E2F8,ECE1,ECT2,EEA1,EGFR,EIF2AK1,EIF2AK3,ELAVL1,ELTD1,ENG,ENO1,ENO3,ENPP1,EPAS1,EPHX2,ERBB2,ERBB3,ERBB4,ERCC5,ERN1,ERP29,EXD1,EXT1,EXT2,FAM109A,FAM109B,FAM132B,FAM73A,FAM73B,FAP,FASN,FBLN5,FBXO4,FBXW11,FERD3L,FGFR1,FGFR1OP,FGFR1OP2,FGFR2,FIGF,FLNA,FLOT1,FLOT2,FLRT3,FLT3,FLT3LG,FMR1,FOS,FOXP2,FOXP3,FXR1,FXR2,FZD4,G6PD,GABPA,GABPB1,GABPB2,GABRR1,GAD1,GAD2,GALE,GAMT,GARS,GATA3,GCA,GCH1,GCLC,GCLM,GDF6,GDF7,GDNF,GGCT,GHR,GIMAP7,GIPC1,GJB1,GJC3,GLA,GLIPR2,GNB2L1,GNPTG,GOLGA5,GOT2,GPD1,GPD1L,GPR139,GREM2,GRHPR,GRIK2,GRIN1,GRM6,GRPEL1,GRPEL2,GSS,GSTA4,GSTM1,GSTM2,GSTM3,GSTM4,GSTZ1,GTF2A1,GUCY1A3,GUCY2F,GYS2,GZMA,H2AFB1,H2AFJ,H2AFV,H2AFX,H2AFY,H2AFY2,H2AFZ,H2BFM,H2BFWT,H3F3A,H3F3B,H3F3C,HAND1,HAND2,HARS2,HELT,HES1,HES2,HES3,HES4,HES5,HES6,HES7,HEXA,HEXB,HEY1,HEY2,HEYL,HGF,HHEX,HIF1A,HIF1AN,HIF3A,HIST1H2AA,HIST1H2AB,HIST1H2AC,HIST1H2AD,HIST1H2AE,HIST1H2AG,HIST1H2AH,HIST1H2AI,HIST1H2AK,HIST1H2AL,HIST1H2AM,HIST1H2BA,HIST1H2BB,HIST1H2BC,HIST1H2BD,HIST1H2BE,HIST1H2BF,HIST1H2BG,HIST1H2BH,HIST1H2BI,HIST1H2BJ,HIST1H2BK,HIST1H2BL,HIST1H2BM,HIST1H2BN,HIST1H2BO,HIST1H3A,HIST1H3B,HIST1H3C,HIST1H3D,HIST1H3E,HIST1H3F,HIST1H3G,HIST1H3H,HIST1H3I,HIST1H3J,HIST1H4A,HIST1H4B,HIST1H4C,HIST1H4D,HIST1H4E,HIST1H4F,HIST1H4G,HIST1H4H,HIST1H4I,HIST1H4J,HIST1H4K,HIST1H4L,HIST3H2A,HIST3H2BB,HIST3H3,HIST4H4,HLA-G,HLCS,HM13,HMG20A,HMG20B,HMGCL,HMGCR,HMGCS1,HMOX1,HNF1A,HNF1B,HNF4A,HOGA1,HOMER2,HPGD,HPGDS,HPRT1,HPS1,HPS4,HPSE,HRSP12,HSD17B4,HSF2,HSP90AA1,HSPB6,ID1,ID2,ID3,ID4,IDE,IDH1,IGJ,IKBKB,IKBKG,IKZF2,IKZF3,IKZF4,IL12A,IL12B,IL17F,IL6R,IL6ST,IMPA1,IMPA2,INHA,INHBA,INHBB,INPP5F,IRAK1,IRAK2,IRAK3,IRF3,ITGA2,ITGA3,ITGAL,ITGB1,ITGB2,IZUMO1,IZUMO3,JAM2,JAM3,JDP2,JMJD6,JUN,JUP,KATNA1,KCNB1,KCNB2,KCNE2,KCNH1,KCNH2,KCNH5,KCNK3,KCNK9,KCNN1,KCNN2,KHDRBS2,KIAA0947,KIAA2018,KIF20B,KIF9,KIT,KLHL7,KLRC4-KLRK1,KLRF2,KLRK1,KYNU,LDB1,LGALS1,LHPP,LIFR,LILRB1,LIMK2,LRP4,LRP6,LRRC41,LRRFIP1,LRRK2,LTC4S,LYL1,MAD2L1,MAFA,MAFG,MAOB,MAP3K10,MAP3K11,MAP3K12,MAP3K13,MAP3K5,MAP3K9,MAPK4,MAPK6,MASP1,MAX,MCL1,MECOM,MEF2A,MEF2B,MEF2C,MEF2D,MEIS1,MESP1,MESP2,MFF,MGA,MGLL,MGST1,MICU1,MID1,MID2,MITD1,MITF,MIXL1,MLX,MLXIP,MNT,MPP7,MSC,MSGN1,MSH2,MSH3,MSH6,MTERFD3,MTHFD1L,MTMR2,MTPAP,MTTP,MTUS2,MUC13,MVD,MXD1,MXD3,MXD4,MXI1,MYC,MYCN,MYF5,MYF6,MYH7,MYH9,MYO7A,MYO9B,MYOD1,MYOG,MYOM1,MYOM3,MYPOP,MZF1,NACC2,NAE1,NAGA,NAMPT,NBL1,NCF4,NCOA1,NCOA2,NCOA3,NCOA6,NCR3,NDP,NEFH,NEUROD1,NEUROD2,NEUROD4,NEUROD6,NEUROG1,NEUROG2,NEUROG3,NFKB1,NFS1,NFYB,NFYC,NHLH1,NHLH2,NKX2-5,NLGN1,NLGN4X,NLRC4,NOD1,NOG,NOS1,NOS2,NOTCH1,NOTCH4,NPAS1,NPAS2,NPAS3,NPAS4,NPM1,NPPC,NPR3,NR0B1,NR0B2,NR2C1,NR2C2,NR2F2,NR4A1,NR4A2,NR4A3,NR6A1,NRBP1,NRF1,NRN1L,NTRK1,NTRK2,NTSR1,NUDT16,NUDT16L1,NUP210,ODC1,OLFM4,OLFML2A,OLIG1,OLIG2,OLIG3,OXA1L,OXCT1,P2RX4,P2RX7,P2RY1,P4HB,PAFAH1B1,PAFAH1B2,PAFAH1B3,PAH,PANX1,PARK7,PBX1,PCYT1A,PDCD10,PDCD6,PDCD6IP,PDE2A,PDGFB,PDGFC,PDGFRA,PDK2,PDSS1,PDSS2,PDX1,PDXK,PDZD7,PEF1,PEX11A,PEX3,PEX7,PFKM,PGF,PIK3R1,PIK3R2,PIP,PITX2,PKD2,PKNOX1,PLCB1,PLD6,PLEK,PLEKHB1,PLOD1,PLVAP,PML,POLA1,POLA2,POLE3,POLE4,POLR1C,POLR1D,POLR2J,POLR2J2,PON1,PON3,PPARD,PPP1R9A,PPP2R1A,PPP2R4,PPP3CA,PPP3CB,PRDM6,PRDX4,PRDX5,PRKG2,PRKRA,PRKRIR,PRLR,PRMT2,PRMT5,PRMT8,PRPH,PRPS1,PRPS1L1,PRPS2,PRTFDC1,PSMD7,PSPH,PTF1A,PTGS2,PTPRE,PTPRO,PTS,PVALB,PVR,PVRL1,PVRL2,PVRL3,PVRL4,PYCARD,PYDC1,PYGL,QDPR,QPRT,RAB11FIP2,RAB11FIP3,RAB11FIP4,RAB3GAP2,RABEP1,RAF1,RAG1,RALGAPA1,RALGAPA2,RALGAPB,RAP1GAP,RARA,RASGRP1,RBM11,RBM44,RBP4,RCHY1,RDX,RELA,RENBP,RIPK2,RNF17,RNF40,RNF8,ROPN1B,RPE,RPL7,RQCD1,RRAGA,RRAGC,RRAGD,RUNX1,RUVBL2,RXRA,RXRB,S100A1,S100A10,S100A11,S100A13,S100A16,S100A5,S100A6,S100B,SAE1,SBF2,SCARB1,SCGB1D1,SCGB2A1,SCUBE1,SDCBP,SDCBP2,SDIM1,SDS,SEPHS1,SEPT12,SERPINF2,SETMAR,SH3GLB1,SHMT1,SIM1,SIM2,SLC11A1,SLC16A1,SLC22A1,SLC22A6,SLC24A2,SLC26A5,SLC27A1,SLC30A8,SLC34A1,SLC39A13,SLC3A1,SLC4A1,SLC4A11,SLC6A4,SLC9A7,SLIT2,SLK,SMAD1,SMAD2,SMAD3,SMAD4,SMAGP,SMC1A,SMC2,SMC3,SMC4,SNF8,SNRPC,SNX1,SNX2,SNX5,SNX6,SNX9,SOD1,SOHLH1,SOHLH2,SOS1,SOS2,SOX14,SOX15,SOX17,SOX18,SOX4,SOX6,SOX8,SOX9,SP1,SP100,SPATA24,SPPL2A,SPPL3,SPTA1,SPTBN5,SQSTM1,SREBF1,SREBF2,SRF,SRI,SRM,SRR,ST20,STAT1,STAT3,STAT5B,STC2,STK10,STK25,STK3,STK4,STOM,STRA8,STUB1,STX2,SUMF1,SUPT3H,SUPT4H1,SUPT5H,SUPV3L1,SYCP2,SYNDIG1,SYNE1,SYT10,SYT16,SYT5,SYT6,TAF11,TAF12,TAF13,TAF4,TAF4B,TAF5,TAF6,TAF6L,TAF8,TAF9,TAF9B,TAL1,TAL2,TAP1,TARBP2,TARS,TAS1R1,TAS1R2,TAS1R3,TBC1D22A,TBX1,TBX15,TBX18,TCF15,TCF21,TCF23,TCF24,TCF3,TCF4,TCFL5,TDG,TERF1,TERF2,TERT,TESC,TFAP2A,TFAP2B,TFAP2C,TFAP2E,TFAP4,TFDP3,TFE3,TFEB,TFEC,TFRC,TG,TGFB1,TGFB2,TGFB3,THRA,THRSP,TIGIT,TIMELESS,TIMM10,TIMM9,TIRAP,TLR1,TLR2,TMEM173,TMEM192,TNNC1,TOP2A,TOP2B,TOX3,TP53,TP53I3,TPD52,TPD52L1,TPD52L2,TPR,TREX1,TREX2,TRIM37,TRIM5,TRIM8,TRIM9,TRPM8,TSC2,TSG101,TTR,TWIST1,TWIST2,TXLNG,TYMS,TYR,TYRO3,TYRP1,TYW5,UBA2,UBA3,UGT1A1,UGT1A10,UGT1A3,UGT1A4,UGT1A6,UGT1A7,UGT1A8,UGT1A9,UPK1A,USF1,USF2,USH1G,USH2A,UXS1,VAPA,VAPB,VEGFA,VEGFB,VIL1,VPS25,VPS4B,VWF,WRN,WWOX,WWTR1,XBP1,XCL1,XDH,XPA,XPNPEP1,YARS2,YWHAE,YWHAH,ZBED4,ZBED6,ZBTB1,ZBTB16,ZBTB38,ZBTB4,ZHX1,ZHX2,ZHX3,ZMYM1,ZNF174,ZNF365,ZNF862
GO:NEGATIVE_REGULATION_OF_PROTEIN_TYROSINE_KINASE_ACTIVITY	http://www.broadinstitute.org/gsea/msigdb/cards/GO_NEGATIVE_REGULATION_OF_PROTEIN_TYROSINE_KINASE_ACTIVITY	20	0.29549	0.950834	1	1	CAV1,CBLC,ERRFI1,FGFR1OP,GNB2L1,GPRC5A,HYAL2,IBTK,MVP,PSEN1,PTK6,PTPN2,SH3BP5,SH3BP5L,SNX6,SOCS4,SOCS5,SRCIN1,ZFYVE28,ZGPAT
GO:CELLULAR_PIGMENTATION	http://www.broadinstitute.org/gsea/msigdb/cards/GO_CELLULAR_PIGMENTATION	43	0.29555	0.950834	1	1	ANKRD27,AP1G1,AP1M1,AP3B1,AP3D1,ARL6,ASIP,BBS4,BBS5,BBS7,BCL2,BLOC1S1,BLOC1S2,BLOC1S3,CD63,DCTN1,DCTN2,DTNBP1,GPR143,KIF13A,LYST,MKKS,MREG,MYO5A,MYO7A,PMEL,POMC,RAB11A,RAB11B,RAB17,RAB1A,RAB27A,RAB27B,RAB32,RAB38,RAB7L1,SHROOM2,SHROOM3,SNAPIN,TRAPPC6A,TYRP1,VPS33A,VPS33B
GO:PROTEIN_REFOLDING	http://www.broadinstitute.org/gsea/msigdb/cards/GO_PROTEIN_REFOLDING	18	0.2956	0.950834	1	1	B2M,BAG1,DNAJA2,DNAJA4,DNAJB1,DNAJB2,FKBP1A,FKBP1B,HSP90AA1,HSPA1A,HSPA1B,HSPA1L,HSPA2,HSPA6,HSPA8,HSPD1,PTGES3,ST13
GO:RESPONSE_TO_AMINE	http://www.broadinstitute.org/gsea/msigdb/cards/GO_RESPONSE_TO_AMINE	48	0.29571	0.950834	1	1	ARG1,ASS1,CAD,CALM1,CALM2,CALM3,CDK1,CNR2,CPS1,CTSB,DBH,DDIT3,DPYSL2,DRD1,DRD2,DRD3,DRD4,DRD5,GRIN1,GRIN2A,HDAC2,HDAC9,HMBS,HNMT,HPRT1,HTR2B,ICAM1,ITGA2,KCNC1,KCNC2,MAPK9,NME1,NR4A2,NTS,OXT,OXTR,PDE1B,PPP1R1B,PPP3CA,PTPN5,RRM2B,SLC18A2,SOD1,SPHK1,TH,TRDMT1,UROD,UROS
GO:RRNA_METHYLTRANSFERASE_ACTIVITY	http://www.broadinstitute.org/gsea/msigdb/cards/GO_RRNA_METHYLTRANSFERASE_ACTIVITY	12	0.29574	0.950834	1	1	C7orf60,DIMT1,FBL,FBLL1,FTSJ2,FTSJ3,METTL15,METTL16,MRM1,RRNAD1,TFB1M,TFB2M
BIOCARTA:TCRA_PATHWAY	http://www.broadinstitute.org/gsea/msigdb/cards/BIOCARTA_TCRA_PATHWAY	11	0.29624	0.951388	1	1	CD247,CD3D,CD3E,CD3G,CD4,FYN,HLA-DRA,HLA-DRB1,LCK,PTPRC,ZAP70
GO:ORGANIC_CATION_TRANSPORT	http://www.broadinstitute.org/gsea/msigdb/cards/GO_ORGANIC_CATION_TRANSPORT	20	0.29632	0.951388	1	1	ADC,OAZ3,RHAG,RHBG,RHCE,RHCG,RHD,SLC22A1,SLC22A13,SLC22A14,SLC22A16,SLC22A18,SLC22A2,SLC22A3,SLC22A4,SLC22A5,SLC25A17,SLC25A42,SLC47A1,SLC7A8
GO:NITRIC_OXIDE_MEDIATED_SIGNAL_TRANSDUCTION	http://www.broadinstitute.org/gsea/msigdb/cards/GO_NITRIC_OXIDE_MEDIATED_SIGNAL_TRANSDUCTION	19	0.29669	0.951388	1	1	AGT,AGTR2,APOE,CD36,DDAH1,DDAH2,FPR1,GUCY1A3,GUCY1B3,KCNC2,MAFA,NDNF,NEUROD1,NOS1,NOS2,NOS3,NPY2R,PDX1,RASD1
GO:FORMATION_OF_PRIMARY_GERM_LAYER	http://www.broadinstitute.org/gsea/msigdb/cards/GO_FORMATION_OF_PRIMARY_GERM_LAYER	106	0.29672	0.951388	1	1	ACVR1,ATOH8,AXIN1,BMP4,BMP7,BMPR1A,BMPR2,CDC73,CHRD,COL11A1,COL12A1,COL4A2,COL6A1,COL7A1,COL8A1,CRB2,CTNNB1,CTR9,DKK1,DUSP1,DUSP2,DUSP4,DUSP5,ELF5,EOMES,EPB41L5,EPHA2,ETS2,ETV2,EXOC4,EXT2,EYA1,EYA2,FGFR2,FN1,FOXC1,FOXC2,FOXF1,GATA6,GPI,HAND1,HMGA2,HNF1B,HOXA11,HSBP1,INHBA,ITGA2,ITGA3,ITGA4,ITGA5,ITGA7,ITGA8,ITGAV,ITGB1,ITGB2,ITGB3,ITGB4,ITGB5,KDM6A,KDM6B,KIF16B,KLF4,LAMA3,LAMB1,LAMB3,LEF1,LEO1,LHX1,MIXL1,MMP14,MMP15,MMP8,MMP9,NF2,NODAL,NOG,NR4A3,PAF1,PAX2,POFUT2,POU5F1,PRKACA,PRKAR1A,RTF1,SIX2,SMAD1,SMAD2,SMAD3,SNAI1,SOX17,SOX2,SOX7,SRF,T,TAL1,TBX20,TBX6,TLX2,TRIM15,TWSG1,TXNRD1,WLS,WNT11,WNT3,WNT3A,WNT5A
GO:RIBONUCLEOPROTEIN_GRANULE	http://www.broadinstitute.org/gsea/msigdb/cards/GO_RIBONUCLEOPROTEIN_GRANULE	137	0.29679	0.951388	1	1	ACTB,APOBEC3D,APOBEC3F,APOBEC3G,APOBEC3H,ARNTL,ASZ1,ATXN2,ATXN2L,BTBD1,BTBD2,BTBD6,CAPRIN1,CARHSP1,CCRN4L,CDC42,CIRBP,CLOCK,CNOT1,CNOT2,CNOT3,CNOT7,CPEB1,DCP1B,DCP2,DDX1,DDX25,DDX28,DDX3X,DDX4,DDX6,DHX30,DHX9,DIS3L2,DYNC1I1,EDC3,EDC4,EIF2S1,EIF4E,EIF4ENIF1,EXD1,FASTKD2,FASTKD5,FMR1,FXR1,G3BP1,GRB7,GRSF1,HENMT1,HNRNPA3,HNRNPL,HNRNPU,HTT,IGF2BP1,INA,IQGAP1,KHSRP,LARP4B,LIMD1,LIN28A,LSM1,LSM14A,LSM2,LSM3,LSM4,LSM6,MAEL,MAPT,MARCKS,MBNL1,MEX3A,MEX3B,MOV10,MOV10L1,MYH1,NANOS2,NANOS3,NCL,NSUN2,PABPC1,PABPC4,PAN2,PAN3,PATL1,PATL2,PIWIL1,PIWIL2,PIWIL4,PNRC2,POLR2D,POLR2G,PQBP1,PSMA2,PSMA4,PSMA6,PSMC2,PSMC3,PUM1,PUM2,RAC1,RBM4,RC3H1,RC3H2,ROCK2,RPL28,RPL6,RPLP0,RPS4X,RPS6,RQCD1,SNRPG,SQSTM1,STAU1,TDRD1,TDRD5,TDRD6,TDRD7,TDRD9,TDRKH,TIA1,TIAL1,TNRC6A,TNRC6B,TOP1,TRIM21,TRIM5,TRIM71,TUBA1A,TUBB,UHMK1,UPF1,WTIP,YBX1,YTHDF2,ZC3H12A,ZC3H12D,ZFP36
GO:GLUCOSE_IMPORT	http://www.broadinstitute.org/gsea/msigdb/cards/GO_GLUCOSE_IMPORT	12	0.29715	0.951388	1	1	DRD1,HNF1A,RAB4B,SESN2,SLC2A10,SLC2A12,SLC2A13,SLC2A4,SLC2A6,SLC2A8,SORT1,TSC1
GO:REGULATION_OF_OXIDATIVE_STRESS_INDUCED_INTRINSIC_APOPTOTIC_SIGNALING_PATHWAY	http://www.broadinstitute.org/gsea/msigdb/cards/GO_REGULATION_OF_OXIDATIVE_STRESS_INDUCED_INTRINSIC_APOPTOTIC_SIGNALING_PATHWAY	27	0.29733	0.951388	1	1	AKT1,BAG5,FBXW7,GPX1,HIF1A,HSPB1,HSPH1,HTRA2,INS,MAPK7,MCL1,NFE2L2,NME5,NOL3,NOX1,P4HB,PARK2,PARK7,PDIA2,PINK1,SFPQ,SIRT1,SOD1,SOD2,TRAP1,UBQLN1,VNN1
BIOCARTA:G2_PATHWAY	http://www.broadinstitute.org/gsea/msigdb/cards/BIOCARTA_G2_PATHWAY	24	0.2974	0.951388	1	1	ATM,ATR,BRCA1,CCNB1,CDC25A,CDC25B,CDC25C,CDC34,CDK1,CDKN1A,CDKN2D,CHEK1,CHEK2,EP300,GADD45A,MDM2,MYT1,PLK1,PRKDC,RPS6KA1,TP53,WEE1,YWHAH,YWHAQ
REACTOME:PHASE_II_CONJUGATION	http://www.broadinstitute.org/gsea/msigdb/cards/REACTOME_PHASE_II_CONJUGATION	69	0.29745	0.951388	1	1	ACSM1,ACSM2B,AHCY,BPNT1,CNDP2,COMT,CYP1A2,GCLC,GCLM,GGCT,GGT1,GGT5,GGT7,GLYAT,GSS,GSTA1,GSTA2,GSTA3,GSTA4,GSTA5,GSTM1,GSTM4,GSTM5,GSTO1,GSTO2,GSTP1,MAT1A,MAT2A,MAT2B,MGST1,MGST2,MGST3,MTR,NAT1,NAT2,NNMT,OPLAH,PAPSS1,PAPSS2,SLC35D1,SULT1A1,SULT1A2,SULT1A3,SULT1A4,SULT1B1,SULT1C2,SULT1C4,SULT1E1,SULT2A1,SULT2B1,SULT4A1,TPMT,UGDH,UGP2,UGT1A1,UGT1A3,UGT1A4,UGT1A5,UGT1A6,UGT1A7,UGT1A8,UGT1A9,UGT2A1,UGT2B10,UGT2B11,UGT2B28,UGT2B4,UGT2B7
GO:METALLOAMINOPEPTIDASE_ACTIVITY	http://www.broadinstitute.org/gsea/msigdb/cards/GO_METALLOAMINOPEPTIDASE_ACTIVITY	13	0.29783	0.951388	1	1	ANPEP,C9orf3,ENPEP,ERAP1,ERAP2,LNPEP,LTA4H,METAP2,NPEPPS,RNPEP,RNPEPL1,TRHDE,XPNPEP1
REACTOME:GPCR_DOWNSTREAM_SIGNALING	http://www.broadinstitute.org/gsea/msigdb/cards/REACTOME_GPCR_DOWNSTREAM_SIGNALING	744	0.298	0.951388	1	1	ABR,ADCY1,ADCY2,ADCY3,ADCY4,ADCY5,ADCY6,ADCY7,ADCY8,ADCY9,ADCYAP1,ADCYAP1R1,ADM,ADM2,ADORA1,ADORA2A,ADORA2B,ADORA3,ADRA1A,ADRA1B,ADRA1D,ADRA2A,ADRA2B,ADRB1,ADRB2,ADRB3,ADRBK1,AGT,AGTR1,AGTR2,AKAP13,AKT1,AKT2,AKT3,ANXA1,APLNR,APP,ARHGAP4,ARHGEF11,ARHGEF12,ARHGEF16,ARHGEF17,ARHGEF18,ARHGEF2,ARHGEF25,ARHGEF3,ARHGEF4,ARHGEF6,AVP,AVPR1A,AVPR2,BDKRB1,BDKRB2,BRS3,C3,C5,C5AR1,CALCB,CALCRL,CASR,CCK,CCKAR,CCKBR,CCL16,CCL19,CCL20,CCL21,CCL25,CCL27,CCL28,CCL5,CCR1,CCR10,CCR2,CCR3,CCR4,CCR5,CCR6,CCR7,CCR8,CCR9,CDC42,CGA,CHRM1,CHRM2,CHRM3,CHRM5,CNR1,CNR2,CRH,CRHR2,CXCL1,CXCL10,CXCL11,CXCL12,CXCL13,CXCL16,CXCL2,CXCL3,CXCL5,CXCL6,CXCL9,CXCR1,CXCR2,CXCR3,CXCR4,CXCR5,CXCR6,CYSLTR1,CYSLTR2,DAGLA,DAGLB,DGKA,DGKB,DGKD,DGKE,DGKG,DGKH,DGKI,DGKQ,DRD1,DRD2,DRD3,DRD5,ECT2,EDN1,EDN2,EDN3,EDNRA,EDNRB,F2,F2R,F2RL1,F2RL2,F2RL3,FFAR1,FFAR2,FFAR3,FGD1,FGD2,FGD3,FGD4,FPR1,FPR2,FPR3,FSHB,FSHR,GABBR1,GABBR2,GAL,GALR1,GALR2,GALR3,GAST,GCG,GCGR,GHRH,GHRHR,GHRL,GHSR,GIP,GIPR,GLP1R,GLP2R,GNA11,GNA12,GNA13,GNA14,GNA15,GNAI1,GNAI2,GNAI3,GNAL,GNAQ,GNAS,GNAT1,GNAT2,GNAZ,GNB1,GNB2,GNB4,GNB5,GNG10,GNG11,GNG12,GNG13,GNG2,GNG3,GNG4,GNG5,GNG7,GNG8,GNGT1,GNGT2,GNRH1,GNRH2,GNRHR,GPBAR1,GPR132,GPR17,GPR18,GPR4,GPR55,GPR65,GPR68,GPRC6A,GRK5,GRP,GRPR,HCAR2,HCAR3,HCRT,HCRTR1,HCRTR2,HEBP1,HRH1,HRH2,HRH3,HRH4,HTR1A,HTR1B,HTR1D,HTR1E,HTR1F,HTR2A,HTR2B,HTR2C,HTR4,HTR5A,HTR6,HTR7,IAPP,IL8,INSL3,INSL5,ITPR2,ITPR3,ITSN1,KALRN,KISS1,KISS1R,KNG1,LHB,LHCGR,LPAR1,LPAR2,LPAR3,LPAR4,LPAR6,LTB4R,LTB4R2,MC1R,MC2R,MC3R,MC4R,MC5R,MCF2,MCHR1,MCHR2,MGLL,MLN,MLNR,MTNR1A,MTNR1B,NET1,NGEF,NMB,NMBR,NMS,NMU,NMUR1,NMUR2,NPB,NPBWR1,NPBWR2,NPFF,NPFFR1,NPFFR2,NPS,NPSR1,NPW,NPY,NPY1R,NPY2R,NPY5R,NTS,NTSR1,NTSR2,OBSCN,OPN1LW,OPN1SW,OPN3,OPN4,OPN5,OPRD1,OPRK1,OPRL1,OPRM1,OR10A2,OR10A3,OR10A4,OR10A5,OR10A6,OR10A7,OR10AD1,OR10AG1,OR10C1,OR10G2,OR10G3,OR10G4,OR10G7,OR10G8,OR10G9,OR10H1,OR10H2,OR10H3,OR10H4,OR10H5,OR10J1,OR10J3,OR10J5,OR10K1,OR10K2,OR10P1,OR10Q1,OR10R2,OR10S1,OR10T2,OR10V1,OR10W1,OR10X1,OR10Z1,OR11A1,OR11G2,OR14A16,OR14C36,OR14J1,OR14K1,OR1A1,OR1A2,OR1B1,OR1C1,OR1D2,OR1D5,OR1E1,OR1E2,OR1F1,OR1G1,OR1I1,OR1J1,OR1J2,OR1J4,OR1K1,OR1L1,OR1L3,OR1L4,OR1L6,OR1L8,OR1M1,OR1N1,OR1N2,OR1Q1,OR1S1,OR1S2,OR2A12,OR2A14,OR2A2,OR2A25,OR2A4,OR2A5,OR2AE1,OR2AG1,OR2AK2,OR2B11,OR2B2,OR2B3,OR2B6,OR2C1,OR2C3,OR2D2,OR2D3,OR2F1,OR2F2,OR2G2,OR2G3,OR2H1,OR2J3,OR2K2,OR2L13,OR2L2,OR2L3,OR2L8,OR2M2,OR2M3,OR2M4,OR2M5,OR2M7,OR2S2,OR2T1,OR2T11,OR2T12,OR2T2,OR2T27,OR2T33,OR2T35,OR2T4,OR2V2,OR2W1,OR2W3,OR2Y1,OR3A1,OR3A2,OR3A3,OR4A15,OR4A16,OR4A47,OR4B1,OR4C11,OR4C15,OR4C16,OR4C3,OR4C6,OR4D1,OR4D11,OR4D2,OR4D5,OR4D6,OR4D9,OR4E2,OR4F15,OR4F6,OR4K13,OR4K14,OR4K15,OR4K17,OR4L1,OR4N5,OR4S1,OR4X1,OR4X2,OR51A2,OR51A4,OR51A7,OR51B2,OR51B4,OR51B5,OR51B6,OR51D1,OR51E1,OR51E2,OR51F2,OR51G1,OR51G2,OR51I1,OR51I2,OR51L1,OR51M1,OR51Q1,OR51S1,OR51T1,OR51V1,OR52A1,OR52A5,OR52B4,OR52B6,OR52D1,OR52E2,OR52E4,OR52E6,OR52E8,OR52H1,OR52I1,OR52I2,OR52J3,OR52K1,OR52K2,OR52L1,OR52M1,OR52N1,OR52N2,OR52N4,OR52N5,OR52R1,OR52W1,OR56A1,OR56A3,OR56A4,OR56B1,OR56B4,OR5A1,OR5A2,OR5AC2,OR5AK2,OR5AN1,OR5AP2,OR5AR1,OR5AS1,OR5AU1,OR5B12,OR5B17,OR5B2,OR5B3,OR5C1,OR5D13,OR5D14,OR5D16,OR5D18,OR5F1,OR5H2,OR5H6,OR5I1,OR5J2,OR5K1,OR5K2,OR5L1,OR5L2,OR5M3,OR5M8,OR5M9,OR5P2,OR5P3,OR5R1,OR5T1,OR5T2,OR5T3,OR5V1,OR5W2,OR6A2,OR6B1,OR6B2,OR6B3,OR6C1,OR6C2,OR6C3,OR6C4,OR6F1,OR6K2,OR6K3,OR6K6,OR6M1,OR6N1,OR6N2,OR6Q1,OR6S1,OR6T1,OR6V1,OR6X1,OR6Y1,OR7A10,OR7A17,OR7A5,OR7C1,OR7C2,OR7D2,OR7D4,OR7G1,OR7G2,OR7G3,OR8A1,OR8B12,OR8B3,OR8B4,OR8B8,OR8D1,OR8D2,OR8D4,OR8H1,OR8H2,OR8H3,OR8I2,OR8J1,OR8J3,OR8K1,OR8K3,OR8K5,OR8S1,OR8U1,OR9A2,OR9G1,OR9G4,OR9I1,OR9K2,OR9Q1,OR9Q2,OXER1,OXT,OXTR,P2RY1,P2RY10,P2RY11,P2RY12,P2RY13,P2RY14,P2RY2,P2RY4,P2RY6,PDE10A,PDE11A,PDE1A,PDE1B,PDE2A,PDE3A,PDE3B,PDE4B,PDE4C,PDE4D,PDE7A,PDE7B,PDE8A,PDE8B,PDPK1,PDYN,PENK,PF4,PIK3CA,PIK3CG,PIK3R1,PIK3R2,PIK3R3,PIK3R5,PIK3R6,PLCB1,PLCB2,PLCB3,PLCB4,PLEKHG2,PLXNB1,PMCH,PNOC,POMC,PPBP,PPY,PREX1,PRKCA,PRKCB,PRKCD,PRKCE,PRKCG,PRKCH,PRKCQ,PROK1,PROKR1,PROKR2,PTAFR,PTGDR,PTGER1,PTGER2,PTGER3,PTGER4,PTGFR,PTGIR,PTH,PTH1R,PTH2,PTH2R,PTHLH,PYY,QRFP,QRFPR,RAC1,RAC2,RAMP1,RAMP2,RAMP3,RASGRF1,RASGRF2,RASGRP1,RASGRP2,RGR,RGS1,RGS11,RGS12,RGS17,RGS18,RGS19,RGS2,RGS20,RGS21,RGS4,RGS6,RGS7,RGS8,RGS9,RHO,RHOA,RHOB,RHOC,RHOG,RLN2,RLN3,ROCK1,ROCK2,RRH,RXFP1,RXFP2,RXFP3,RXFP4,S1PR1,S1PR2,S1PR3,S1PR4,S1PR5,SAA1,SCT,SCTR,SOS1,SOS2,SST,SSTR1,SSTR2,SSTR3,SSTR4,SSTR5,TAAR1,TAAR2,TAAR5,TAAR6,TAAR8,TAC1,TAC3,TACR1,TACR2,TACR3,TBXA2R,TIAM1,TIAM2,TRH,TRHR,TRIO,TRPC3,TRPC6,TRPC7,TSHB,TSHR,UTS2,UTS2R,VAV1,VAV3,VIP,VIPR1,VIPR2,XCL1,XCL2,XCR1
GO:PROTEIN_O_LINKED_MANNOSYLATION	http://www.broadinstitute.org/gsea/msigdb/cards/GO_PROTEIN_O_LINKED_MANNOSYLATION	15	0.29816	0.951388	1	1	ALG5,B3GNT1,DPM1,DPM2,DPM3,FKRP,FKTN,GYLTL1B,ISPD,LARGE,POMT1,POMT2,SDF2,SDF2L1,TMEM5
GO:POSITIVE_REGULATION_OF_PHOSPHOLIPASE_ACTIVITY	http://www.broadinstitute.org/gsea/msigdb/cards/GO_POSITIVE_REGULATION_OF_PHOSPHOLIPASE_ACTIVITY	52	0.29821	0.951388	1	1	ABL2,ADCYAP1R1,ADRA1A,AGT,AGTR1,ANG,APOC2,ARF4,ARHGAP6,ARL1,AVPR1A,C5AR1,CALCR,CAMK2B,CCL5,CYR61,EDNRA,EGFR,ESR1,FGF2,FGFR1,FGFR2,FGFR3,FLT1,GNA13,GNA15,GNAQ,GPR55,HPCA,HTR2A,HTR2B,ITK,KIT,LPAR1,LPAR2,MARCKS,NMUR1,NMUR2,PDGFRA,PDGFRB,PDPK1,PLA2G1B,PLA2G5,PLCB2,PRKCD,PRKCE,PRKCZ,PTAFR,RASGRP4,S1PR4,SELE,TXK
GO:PROTEIN_ALKYLATION	http://www.broadinstitute.org/gsea/msigdb/cards/GO_PROTEIN_ALKYLATION;GO:PROTEIN_METHYLATION;http://www.broadinstitute.org/gsea/msigdb/cards/GO_PROTEIN_METHYLATION	108	0.29827	0.951388	1	1	ARID4A,ARID4B,ASH1L,ASH2L,BHMT,BTG2,C6orf211,CAMKMT,CARM1,CHD5,CTCFL,CTR9,CXXC1,DOT1L,DPY30,DYDC1,DYDC2,EED,EHMT1,EHMT2,ETF1,EZH1,EZH2,FAM86A,FBL,FBLL1,FBXO11,GSPT1,HEMK1,HIST1H1C,HIST1H1D,HIST1H1E,ICMT,IRF4,KDM3A,KDM6A,LCMT1,MECOM,MECP2,MEN1,METTL10,METTL11B,METTL20,METTL21A,METTL21C,N6AMT1,N6AMT2,NR1H4,NSD1,OGT,PAXIP1,PCMT1,PCMTD1,PCMTD2,PRDM13,PRDM14,PRDM16,PRDM2,PRDM4,PRDM5,PRDM6,PRDM7,PRDM9,PRMT1,PRMT10,PRMT2,PRMT3,PRMT5,PRMT6,PRMT7,PRMT8,RAB3B,RAB3D,RAB6A,RBBP5,RTF1,SATB1,SETD1A,SETD1B,SETD2,SETD3,SETD4,SETD6,SETD7,SETD8,SETDB1,SETDB2,SETMAR,SMYD1,SMYD2,SMYD3,SNRPB,SNRPD3,SUV39H1,SUV39H2,SUV420H1,SUV420H2,SUZ12,TET2,TET3,TRMT112,WDR5,WDR61,WDR77,WDR82,WHSC1,WHSC1L1,ZNF335
GO:PERICENTRIC_HETEROCHROMATIN	http://www.broadinstitute.org/gsea/msigdb/cards/GO_PERICENTRIC_HETEROCHROMATIN	13	0.2983	0.951388	1	1	ATRX,CBX1,CBX3,CBX5,DNMT1,ESCO2,H2AFY,HELLS,INCENP,KDM4A,LRWD1,NCAPD3,SUV420H2
GO:POSITIVE_REGULATION_OF_CELL_MORPHOGENESIS_INVOLVED_IN_DIFFERENTIATION	http://www.broadinstitute.org/gsea/msigdb/cards/GO_POSITIVE_REGULATION_OF_CELL_MORPHOGENESIS_INVOLVED_IN_DIFFERENTIATION	157	0.29835	0.951388	1	1	ADNP,AGER,AKAP5,ALX1,AMIGO1,ANAPC2,ANKRD27,APOA1,ARHGDIA,ARHGEF7,ARPC2,AXIN2,BAIAP2,BAMBI,BCL11A,BCL9L,BDNF,BHLHB9,BMP2,BMPR2,BRAF,C1QBP,CALR,CAMK2B,CAPRIN1,CAPRIN2,CDC42,CDH4,CDKL5,CIB1,COL1A1,CRABP2,CRB2,CTNNB1,CUL7,CUX1,CUX2,CXCL12,DAB2,DISC1,DNM2,DSCAM,EEF2K,EFNA5,EP300,EPB41L5,EPHA4,EZH2,FBXO31,FBXW8,FGA,FGB,FGG,FLNA,FN1,GCNT2,GDNF,GLIPR2,GOLGA4,GSK3B,HAS2,HDAC2,IL1RAPL1,ILK,ISLR2,IST1,ITPKA,KIAA1598,L1CAM,LEF1,LIF,LIMS1,LPAR3,LRP8,LRRC16A,MACF1,MAP1B,MAP2K1,MAP2K2,MAPK9,MAPT,MARCKS,MEGF8,METRN,MYADM,MYOC,NDEL1,NET1,NGF,NGFR,NOTCH1,NRG1,NRP1,NTN1,NTRK2,NTRK3,NUMBL,OBSL1,OLFM1,OLFM4,PAFAH1B1,PAK3,PAX2,PAX8,PLXNB1,PLXNB2,PLXNB3,PREX1,PTPRD,RAB11A,RAB21,RAC1,RAC3,RELN,RHOA,RND2,ROBO1,ROBO2,RREB1,RUFY3,S100A10,SDCBP,SEMA4D,SEMA5A,SEMA7A,SERPINB3,SGK1,SHOX2,SKIL,SLIT2,SMAD2,SMAD3,SMAD4,SNAI1,SRF,SS18L1,STK11,STK25,TCF7L2,TGFB1,TGFB1I1,TGFB2,TGFB3,TGFBR2,TIAM1,TNFRSF12A,TRIOBP,TRPV2,TWF2,TWIST1,UNC13D,VEGFA,WNT3,WNT3A,WWTR1,ZEB2,ZNF703
GO:POSITIVE_REGULATION_OF_PROTEIN_SECRETION	http://www.broadinstitute.org/gsea/msigdb/cards/GO_POSITIVE_REGULATION_OF_PROTEIN_SECRETION	202	0.29849	0.951388	1	1	AACS,ABAT,ABL1,ACHE,ADAM8,ADAM9,AGTR2,AIM2,ALOX15B,ANG,ANKRD1,ANO1,APBB1,ARF1,ARRB1,ATP13A2,BAD,BLK,BMP6,C1QTNF3,C2CD2L,C5,CADM1,CAMP,CAPN10,CARD8,CASP1,CASP5,CCL19,CCL3,CCR2,CD14,CD2,CD244,CD274,CD276,CD34,CD38,CD58,CFTR,CHIA,CLEC9A,CRH,CRTAM,CSF1R,DNM1L,DOC2B,DRD2,EP300,EXOC1,EXPH5,EZR,F2R,F2RL1,FAM132A,FCN1,FFAR1,FFAR2,FGA,FGB,FGG,FGR,GATA3,GCG,GCK,GHRL,GIP,GIPR,GJA1,GLMN,GLUD1,GLUL,GOLPH3,GOLPH3L,GPLD1,GPR27,GPR68,GSDMD,HAVCR2,HCAR2,HIF1A,HLA-DRB1,HLA-E,HMGB1,HTR2B,HYAL2,IFNAR1,IFNG,IGF1,IL10,IL13,IL17A,IL17F,IL17RA,IL17RB,IL17RC,IL1A,IL1B,IL1RL1,IL2,IL26,IL33,IL4R,IL5,IL6,INS,IRF3,IRS2,ISL1,JAK2,KCNN4,LGALS9,LPL,MAPK11,MAPK14,MCU,MIF,MMP13,MYO18A,MYRIP,NCL,NCOA6,NKX6-1,NLGN2,NLRP1,NLRP10,NLRP12,NLRP2,NLRP3,NNAT,NOD2,NR0B2,NR1H2,OR51E2,OXCT1,P2RX7,PAEP,PANX1,PDX1,PFKFB2,PFKM,PHPT1,PLA2G1B,PLA2G6,POSTN,PPARD,PPIA,PPID,PPP3CB,PRKCE,PRKCQ,PRKCZ,PSMD9,PTGER4,PTPN22,PYCARD,PYDC1,RASGRP1,RBP4,RFX6,RLTPR,RPH3AL,SAA1,SCAMP5,SEC24A,SERP1,SLAMF1,SLC30A8,SOX4,SPTBN1,SRC,SRI,STX4,STXBP5L,SYK,SYTL4,TARDBP,TCF7L2,TGFB1,TGFB2,TGFB3,TMEM27,TNF,TNFRSF14,TNFRSF4,TNFSF4,TRH,TRIM16,TRIM6,TRPM2,TRPM4,TRPV4,TWIST1,VAMP3,VEGFC,VPS35,VSNL1,VTCN1,WLS,WNT5A,XBP1,ZNF384
GO:REGULATION_OF_LIPOPROTEIN_PARTICLE_CLEARANCE	http://www.broadinstitute.org/gsea/msigdb/cards/GO_REGULATION_OF_LIPOPROTEIN_PARTICLE_CLEARANCE	14	0.29865	0.951388	1	1	APOC1,APOC2,APOC3,CNPY2,CSK,FGF21,GPIHBP1,GPLD1,HNRNPK,LIPG,LRPAP1,MYLIP,NR1H4,PCSK9
GO:EXTRACELLULAR_MATRIX_DISASSEMBLY	http://www.broadinstitute.org/gsea/msigdb/cards/GO_EXTRACELLULAR_MATRIX_DISASSEMBLY	66	0.29878	0.951388	1	1	ACAN,ADAM15,ADAM8,ADAMTS4,ADAMTS5,BCAN,BMP1,BSG,CAPG,CAPN1,CAPN2,CAPNS1,CD44,CDH1,CMA1,CTRB1,CTRB2,CTSG,CTSK,CTSS,DCN,ELANE,ENG,EXOC8,FBN1,FBN2,FLOT1,FN1,FURIN,GSN,HPN,HSPG2,HTRA1,KIF9,KLK2,KLK7,KLKB1,LAMA3,LAMB3,LAMC1,LAMC2,LCP1,MMP1,MMP10,MMP11,MMP13,MMP14,MMP15,MMP16,MMP19,MMP20,MMP3,MMP7,MMP8,MMP9,NID1,NOXO1,PLG,PRSS1,SH3PXD2B,SPP1,TIMP1,TIMP2,TLL1,TLL2,TPSAB1
GO:CELLULAR_RESPONSE_TO_NITRIC_OXIDE	http://www.broadinstitute.org/gsea/msigdb/cards/GO_CELLULAR_RESPONSE_TO_NITRIC_OXIDE	14	0.29922	0.951388	1	1	AIFM1,AQP1,CCNA2,CDK2,DNM2,DPEP1,FOXO1,GUCY1B3,HNRNPD,KCNC2,MMP3,MTR,TPO,TRAF2
GO:ORGANONITROGEN_COMPOUND_BIOSYNTHETIC_PROCESS	http://www.broadinstitute.org/gsea/msigdb/cards/GO_ORGANONITROGEN_COMPOUND_BIOSYNTHETIC_PROCESS	976	0.29934	0.951388	1	1	A4GALT,AANAT,AARS,AARS2,AARSD1,AASDHPPT,ABAT,ABCB6,ABCC5,ABCF1,ABHD3,ABTB1,ACACA,ACACB,ACADM,ACAN,ACER1,ACER2,ACER3,ACHE,ACMSD,ACOT7,ACPL2,ADA,ADAL,ADC,ADCY1,ADCY10,ADCY2,ADCY3,ADCY4,ADCY5,ADCY6,ADCY7,ADCY8,ADCY9,ADI1,ADK,ADM,ADORA2A,ADSL,ADSS,ADSSL1,AFMID,AGK,AGMAT,AGPAT6,AGRN,AGTR2,AGXT,AGXT2,AHCY,AIMP1,AIMP2,AK1,AK2,AK3,AK4,AK5,AKR1A1,AKT1,ALAD,ALAS1,ALAS2,ALDH18A1,ALDH3A2,ALDH3B1,ALDH3B2,ALDH4A1,ALDH7A1,ALDH9A1,ALDOA,ALOX12B,ALOXE3,AMD1,AMPD1,AMPD2,AMPD3,ANGPT1,APEH,APIP,APOA1,APOA2,APRT,AQP1,ARG1,ARG2,ASL,ASNS,ASNSD1,ASPA,ASPDH,ASPG,ASS1,ATIC,ATP5A1,ATP5B,ATP5C1,ATP5D,ATP5E,ATP5EP2,ATP5F1,ATP5G1,ATP5G2,ATP5G3,ATP5H,ATP5I,ATP5J,ATP5J2,ATP5L,ATP5L2,ATP5O,ATP5S,ATP6V0A1,ATP6V0A2,ATP6V0A4,ATPIF1,AURKAIP1,AZIN1,B3GALT6,B3GAT1,B3GAT2,B3GAT3,B3GNT1,B3GNT2,B3GNT3,B3GNT4,B3GNT7,B3GNT8,B4GALNT1,B4GALT1,B4GALT2,B4GALT3,B4GALT4,B4GALT5,B4GALT6,B4GALT7,BBOX1,BCAN,BCAT1,BCAT2,BDH2,BGN,BHMT,BHMT2,C11orf83,C12orf65,C20orf173,CAD,CALCRL,CARNS1,CARS,CARS2,CCBL1,CDA,CDC123,CDKAL1,CDO1,CDS1,CEBPA,CECR1,CEPT1,CERS1,CERS2,CERS3,CERS4,CERS5,CERS6,CHAC1,CHAC2,CHAT,CHCHD1,CHCHD10,CHDH,CHKA,CHKB,CHPF,CHPF2,CHPT1,CHST1,CHST11,CHST12,CHST13,CHST14,CHST15,CHST2,CHST3,CHST5,CHST6,CHST7,CHST9,CHSY1,CHSY3,CKM,CLN8,CMPK1,CMPK2,CNDP2,COASY,COL4A3BP,COPS5,COX10,COX15,CPEB1,CPEB2,CPEB3,CPEB4,CPOX,CPS1,CRHR2,CSAD,CSGALNACT1,CSGALNACT2,CSNK1G2,CSPG4,CSPG5,CTH,CTPS2,CYTL1,DALRD3,DAO,DAP3,DARS,DARS2,DBH,DCAKD,DCK,DCN,DCTD,DDC,DEGS1,DEGS2,DENR,DGUOK,DHFR,DHFRL1,DHODH,DHPS,DHX29,DIO2,DMD,DPYD,DSE,DSEL,DTYMK,DUT,EARS2,EEF1A1,EEF1A2,EEF1B2,EEF1D,EEF1E1,EEF1G,EEF2,EEF2K,EEFSEC,EFTUD1,EFTUD2,EIF1,EIF1AD,EIF1AX,EIF1B,EIF2A,EIF2AK2,EIF2AK4,EIF2B1,EIF2B2,EIF2B3,EIF2B4,EIF2B5,EIF2S1,EIF2S2,EIF2S3,EIF3A,EIF3B,EIF3D,EIF3E,EIF3F,EIF3G,EIF3H,EIF3I,EIF3J,EIF3K,EIF3L,EIF3M,EIF4A1,EIF4A2,EIF4B,EIF4E,EIF4E1B,EIF4E2,EIF4E3,EIF4EBP1,EIF4EBP2,EIF4G1,EIF4G2,EIF4G3,EIF5,EIF5A,EIF5A2,EIF5AL1,EIF5B,EIF6,ELOVL1,ENOPH1,EPRS,ERH,ESD,ETF1,EXT1,EXT2,EXTL1,EXTL2,EXTL3,FA2H,FABP5,FAM57B,FARS2,FARSA,FARSB,FAU,FECH,FGF7,FLAD1,FMOD,FOLH1,FPGS,FTSJ1,FURIN,FXN,GAD1,GADD45GIP1,GADL1,GAL3ST1,GALNT5,GAMT,GARS,GART,GATA3,GATC,GATM,GBA,GBAS,GCH1,GCLC,GCLM,GCN1L1,GCNT2,GFM1,GFM2,GGCT,GGT1,GGT5,GGT6,GGT7,GLCE,GLS,GLS2,GLUD1,GLUD2,GLUL,GMPR,GMPR2,GMPS,GOT1,GOT1L1,GOT2,GPC1,GPC2,GPC3,GPC4,GPC5,GPC6,GPHN,GPR37,GPT,GPT2,GSPT1,GSPT2,GSS,GSTA1,GSTA2,GSTA3,GSTA4,GSTK1,GSTM1,GSTM2,GSTM3,GSTM4,GSTM5,GSTO1,GSTO2,GSTP1,GSTT1,GSTT2B,GSTZ1,GTF2H3,GTPBP1,GTPBP2,GUCA2B,GUCY1A2,GUCY1A3,GUCY1B3,GUCY2C,GUCY2D,GUCY2F,GUF1,GUK1,HAAO,HAGH,HAND2,HARS,HARS2,HAS1,HAS2,HAS3,HBS1L,HDC,HDHD1,HEXA,HMBS,HPGDS,HPRT1,HS2ST1,HS3ST1,HS3ST2,HS3ST3A1,HS3ST3B1,HS3ST5,HS3ST6,HS6ST1,HS6ST2,HSPG2,HTR2B,HTR2C,HYAL1,IARS,IARS2,IBA57,ICT1,IDO1,IGF2BP3,IGHMBP2,IL1B,IMPDH1,IMPDH2,INSM1,KARS,KDSR,KERA,KIAA1199,KMO,KYNU,LARGE,LARP1,LARS,LARS2,LCAT,LCMT2,LDHC,LGSN,LPIN1,LPIN2,LPIN3,LRRC47,LUM,MARS,MARS2,MAT1A,MAT2A,MAT2B,MCTS1,ME1,METTL17,MGST1,MGST2,MGST3,MMAA,MMAB,MMACHC,MOCOS,MOCS1,MOCS2,MOCS3,MRI1,MRP63,MRPL1,MRPL10,MRPL11,MRPL12,MRPL13,MRPL14,MRPL15,MRPL16,MRPL17,MRPL18,MRPL19,MRPL2,MRPL20,MRPL21,MRPL22,MRPL23,MRPL24,MRPL27,MRPL28,MRPL3,MRPL30,MRPL32,MRPL33,MRPL34,MRPL35,MRPL36,MRPL37,MRPL38,MRPL39,MRPL4,MRPL40,MRPL41,MRPL42,MRPL43,MRPL44,MRPL45,MRPL46,MRPL47,MRPL48,MRPL49,MRPL50,MRPL51,MRPL52,MRPL53,MRPL54,MRPL55,MRPL9,MRPS10,MRPS11,MRPS12,MRPS14,MRPS15,MRPS16,MRPS17,MRPS18A,MRPS18B,MRPS18C,MRPS2,MRPS22,MRPS23,MRPS24,MRPS25,MRPS26,MRPS27,MRPS28,MRPS30,MRPS31,MRPS33,MRPS34,MRPS35,MRPS36,MRPS5,MRPS6,MRPS7,MRPS9,MRRF,MRTO4,MTAP,MTFMT,MTHFD1,MTHFD1L,MTHFD2,MTHFD2L,MTHFS,MTIF2,MTIF3,MTOR,MTR,MTRF1,MTRF1L,MTRR,N6AMT1,NAALAD2,NACA,NADK,NADSYN1,NAGS,NAMPT,NAPRT1,NARS,NARS2,NCAN,NDST1,NDST2,NDST3,NDST4,NDUFA7,NFE2L1,NFS1,NME1,NME2,NME3,NME4,NME5,NME6,NME7,NME9,NMNAT1,NMNAT2,NMNAT3,NMRAL1,NOA1,NOXRED1,NPPA,NPPB,NPPC,NPR1,NPR2,NPR3,NR4A2,NT5E,OAS1,OAS2,OAT,OAZ1,OAZ2,OAZ3,ODC1,OGN,OMD,OPLAH,OTC,P2RX1,P2RX7,PABPC1,PABPC4,PADI1,PADI2,PADI3,PADI4,PAH,PAICS,PAIP1,PANK1,PANK2,PANK3,PANK4,PAOX,PAPSS1,PAPSS2,PARS2,PCBD1,PCBD2,PCBP2,PCSK1,PCSK5,PCYT1A,PCYT1B,PDC,PDCL,PDCL2,PDCL3,PDF,PDGFRB,PDXK,PEMT,PET112,PFAS,PHGDH,PHOSPHO1,PKLR,PLA2G4A,PLA2G5,PLOD1,PLSCR1,PNMT,PNP,PNPO,PPA1,PPA2,PPAP2A,PPAP2B,PPAP2C,PPAT,PPCDC,PPCS,PPM1L,PPOX,PRELP,PRG3,PRKAG2,PRKD1,PRPS1,PRTFDC1,PSAT1,PSPH,PSTK,PTBP1,PTCD3,PTDSS1,PTDSS2,PTPLB,PTRH1,PTS,PYCR1,PYCR2,PYCRL,QARS,QDPR,QPRT,QRSL1,QTRT1,QTRTD1,RAMP2,RARS,RARS2,RBM4,RFK,RMND1,RPL10,RPL10A,RPL10L,RPL11,RPL12,RPL13,RPL13A,RPL14,RPL15,RPL17,RPL18,RPL18A,RPL19,RPL21,RPL22,RPL22L1,RPL23,RPL23A,RPL24,RPL26,RPL26L1,RPL27,RPL27A,RPL28,RPL29,RPL3,RPL30,RPL31,RPL32,RPL34,RPL35,RPL35A,RPL36,RPL36A,RPL36AL,RPL37,RPL37A,RPL38,RPL39,RPL39L,RPL3L,RPL4,RPL41,RPL5,RPL6,RPL7,RPL7A,RPL7L1,RPL8,RPL9,RPLP0,RPLP1,RPLP2,RPS10,RPS11,RPS12,RPS13,RPS14,RPS15,RPS15A,RPS16,RPS18,RPS2,RPS20,RPS21,RPS23,RPS24,RPS25,RPS26,RPS27,RPS27A,RPS27L,RPS28,RPS29,RPS3,RPS3A,RPS4X,RPS5,RPS6,RPS6KB2,RPS7,RPS8,RPS9,RPSA,RRBP1,RSAD1,RSL24D1,SAMD8,SARS,SARS2,SAT1,SDC1,SDC2,SDC3,SDC4,SECISBP2,SEPHS2,SEPSECS,SGMS1,SGMS2,SGPL1,SGPP1,SGPP2,SHMT1,SHMT2,SLC11A2,SLC1A3,SLC25A10,SLC25A11,SLC25A12,SLC25A13,SLC25A14,SLC25A15,SLC25A16,SLC25A17,SLC25A18,SLC25A19,SLC25A2,SLC25A20,SLC25A21,SLC25A22,SLC25A23,SLC25A24,SLC25A25,SLC25A26,SLC25A27,SLC25A28,SLC25A29,SLC25A3,SLC25A30,SLC25A31,SLC25A32,SLC25A33,SLC25A34,SLC25A35,SLC25A36,SLC25A37,SLC25A38,SLC25A39,SLC25A4,SLC25A40,SLC25A41,SLC25A42,SLC25A43,SLC25A44,SLC25A45,SLC25A47,SLC25A48,SLC25A5,SLC26A1,SLC26A2,SLC27A1,SLC35B2,SLC35B3,SLC35D1,SLC35D2,SLC44A1,SLC44A2,SLC44A3,SLC44A4,SLC44A5,SLC6A3,SMOX,SMPD1,SMPD2,SMPD4,SMS,SNCA,SOX11,SPHK1,SPHK2,SPR,SPTA1,SPTLC1,SPTLC2,SPTLC3,SPTSSA,SPTSSB,SRM,SRR,SSB,ST3GAL1,ST3GAL2,ST3GAL3,ST3GAL4,ST3GAL5,ST3GAL6,ST6GALNAC1,ST6GALNAC2,ST6GALNAC3,ST6GALNAC4,ST6GALNAC5,ST6GALNAC6,ST8SIA1,ST8SIA2,ST8SIA3,ST8SIA4,ST8SIA5,ST8SIA6,STOML2,SUCLA2,SULT1A2,SURF1,TAAR1,TARS,TARS2,TARSL2,TBPL1,TCIRG1,TGFB1,TGFB2,TH,THNSL1,THNSL2,TK1,TK2,TMEM14C,TMLHE,TNIP1,TPH1,TPH2,TPK1,TRMT112,TRNAU1AP,TSFM,TSPO,TUFM,TXNDC9,TYMP,TYMS,TYW5,UBA52,UCK1,UCK2,UCKL1,UCN2,UCP1,UCP2,UCP3,UGCG,UGDH,UGT8,UMPS,UPB1,UPP1,UPP2,UPRT,UROD,UROS,UST,VAPA,VAPB,VARS,VARS2,VCAN,WARS,WARS2,XYLT1,XYLT2,YARS,YARS2
BIOCARTA:RANKL_PATHWAY	http://www.broadinstitute.org/gsea/msigdb/cards/BIOCARTA_RANKL_PATHWAY	14	0.29959	0.951388	1	1	EIF2AK2,FOS,FOSL1,FOSL2,IFNAR1,IFNAR2,IFNB1,IRF9,MAPK8,NFKB1,RELA,TNFRSF11A,TNFSF11,TRAF6
GO:BILE_ACID_TRANSMEMBRANE_TRANSPORTER_ACTIVITY	http://www.broadinstitute.org/gsea/msigdb/cards/GO_BILE_ACID_TRANSMEMBRANE_TRANSPORTER_ACTIVITY	14	0.29998	0.951388	1	1	ABCB11,ABCC3,CEACAM1,SLC10A1,SLC10A2,SLC10A3,SLC10A4,SLC10A5,SLC10A6,SLCO1A2,SLCO1B1,SLCO1B3,SLCO1C1,SLCO2B1
BIOCARTA:LEPTIN_PATHWAY	http://www.broadinstitute.org/gsea/msigdb/cards/BIOCARTA_LEPTIN_PATHWAY	10	0.29999	0.951388	1	1	ACACA,CPT1A,LEP,LEPR,PRKAA1,PRKAA2,PRKAB1,PRKAG1,PRKAG2,PRKAG3
GO:NUCLEAR_PORE_ORGANIZATION	http://www.broadinstitute.org/gsea/msigdb/cards/GO_NUCLEAR_PORE_ORGANIZATION	13	0.30013	0.951388	1	1	AHCTF1,NUP107,NUP133,NUP153,NUP205,NUP35,NUP54,NUP98,RTN4,SEH1L,TMEM170A,TMEM33,TPR
GO:EMBRYONIC_PLACENTA_MORPHOGENESIS	http://www.broadinstitute.org/gsea/msigdb/cards/GO_EMBRYONIC_PLACENTA_MORPHOGENESIS	22	0.30028	0.951388	1	1	ADM,CDKN1C,CYR61,DNAJB6,ESX1,FGFR2,FZD5,GCM1,GJB5,GRB2,GRHL2,IL10,LEF1,NCOA1,RSPO3,SETD2,SOCS3,SPINT1,ST14,TRIM28,WNT7B,ZFP36L1
GO:DETECTION_OF_CALCIUM_ION	http://www.broadinstitute.org/gsea/msigdb/cards/GO_DETECTION_OF_CALCIUM_ION	14	0.30084	0.951388	1	1	ASPH,CALM1,CALM2,CALM3,CASQ2,CASR,KCNIP2,KCNMB1,KCNMB2,KCNMB3,KCNMB4,RYR2,STIM1,SYT1
GO:SPLICEOSOMAL_SNRNP_ASSEMBLY	http://www.broadinstitute.org/gsea/msigdb/cards/GO_SPLICEOSOMAL_SNRNP_ASSEMBLY	32	0.30089	0.951388	1	1	CD2BP2,CLNS1A,DDX20,GEMIN2,GEMIN4,GEMIN5,GEMIN6,GEMIN7,GEMIN8,LSM4,PRMT5,PRMT7,PRPF19,PRPF6,PRPF8,RBM22,SART1,SART3,SNRPB,SNRPC,SNRPD1,SNRPD2,SNRPD3,SNRPE,SNRPF,SNRPG,SNUPN,SRSF12,STRAP,TGS1,USP4,WDR77
REACTOME:RIG_I_MDA5_MEDIATED_INDUCTION_OF_IFN_ALPHA_BETA_PATHWAYS	http://www.broadinstitute.org/gsea/msigdb/cards/REACTOME_RIG_I_MDA5_MEDIATED_INDUCTION_OF_IFN_ALPHA_BETA_PATHWAYS	70	0.30112	0.951388	1	1	AGER,APP,ATG12,ATG5,CASP10,CASP8,CHUK,CREBBP,CYLD,DAK,DDX58,DHX58,EP300,FADD,HERC5,HMGB1,IFIH1,IFNA1,IFNA10,IFNA14,IFNA16,IFNA17,IFNA2,IFNA21,IFNA4,IFNA5,IFNA6,IFNA7,IFNA8,IFNB1,IKBKB,IKBKG,IRF1,IRF2,IRF3,IRF7,ISG15,MAP3K1,MAVS,NFKB2,NFKBIA,NFKBIB,NLRX1,OTUD5,PCBP2,PIN1,RELA,RIPK1,RNF125,RNF135,RPS27A,S100A12,S100B,SAA1,SIKE1,TANK,TAX1BP1,TBK1,TNFAIP3,TRAF2,TRAF3,TRAF6,TRIM25,UBA52,UBA7,UBE2D1,UBE2D2,UBE2D3,UBE2K,UBE2L6
GO:DETECTION_OF_BIOTIC_STIMULUS	http://www.broadinstitute.org/gsea/msigdb/cards/GO_DETECTION_OF_BIOTIC_STIMULUS	24	0.3014	0.951388	1	1	C4B,CD1D,CRTAM,HLA-A,HLA-B,HLA-DRB1,LBP,LY96,NLRC4,NLRP3,NOD1,NOD2,PGLYRP1,PGLYRP2,PGLYRP3,PGLYRP4,SCARB1,SMO,SSC5D,TLR1,TLR2,TLR4,TLR6,TREM2
GO:REGULATION_OF_CELL_CYCLE_PROCESS	http://www.broadinstitute.org/gsea/msigdb/cards/GO_REGULATION_OF_CELL_CYCLE_PROCESS	537	0.30154	0.951388	1	1	ADAM17,AIF1,AKT1,AKT2,ANAPC1,ANAPC10,ANAPC11,ANAPC16,ANAPC2,ANAPC4,ANAPC5,ANAPC7,ANKRD17,ANKRD32,ANLN,ANXA1,APC,APEX1,APP,ARID3A,ATF5,ATM,ATP2B4,ATRX,AURKA,AURKAIP1,AURKB,AURKC,AXIN2,AZI1,BAX,BBS4,BCL2,BECN1,BID,BIN1,BIRC5,BIRC6,BLM,BMP4,BMP7,BORA,BRCA1,BRCA2,BRD4,BRD7,BTC,BTG2,BTRC,BUB1,BUB1B,BUB3,C10orf99,C8orf4,CALM1,CALM2,CALM3,CALR,CAMK2D,CARM1,CASP2,CAST,CAV2,CCDC8,CCNA2,CCNB1,CCNB3,CCND1,CCNF,CCNK,CCP110,CD28,CDC14A,CDC16,CDC20,CDC23,CDC25B,CDC25C,CDC26,CDC27,CDC42,CDC45,CDC5L,CDC6,CDC7,CDC73,CDCA5,CDK1,CDK10,CDK13,CDK2,CDK4,CDK5,CDK5R1,CDK5RAP2,CDK5RAP3,CDK9,CDKN1A,CDKN1B,CDKN2A,CDKN2B,CDT1,CENPE,CENPF,CENPJ,CENPV,CEP76,CEP85,CETN2,CHEK1,CHEK2,CHMP1A,CHMP1B,CHMP2A,CHMP2B,CHMP3,CHMP4B,CHMP4C,CHMP5,CHORDC1,CIT,CLSPN,CNOT1,CNOT10,CNOT2,CNOT3,CNOT4,CNOT6,CNOT6L,CNOT7,CNOT8,CRADD,CREBBP,CRLF3,CRY1,CSNK2A1,CSNK2A2,CSPP1,CTC1,CTCF,CTDSP1,CTDSP2,CTDSPL,CTGF,CTNNB1,CUL1,CUL3,CUL4A,CUL4B,CUL7,CUL9,CXCR5,CYP1A1,DAB2IP,DACH1,DACT1,DAPK3,DAZL,DBF4B,DDB1,DDX39B,DDX3X,DGKZ,DLGAP5,DMRT1,DRD2,DRD3,DUSP1,DYNC1LI1,E2F1,E2F4,E2F7,E2F8,E4F1,ECD,ECT2,EDN1,EDN3,EGF,EGFR,EP300,EPGN,ERCC2,ERCC3,EREG,ESPL1,EZH2,FAM178A,FAM83D,FANCI,FAP,FBXO31,FBXO43,FBXO5,FBXO7,FBXW7,FEM1B,FGF10,FGF8,FHL1,FLCN,FOXE3,FOXM1,FOXN3,FOXO4,FZR1,GADD45A,GATA6,GEN1,GIGYF2,GIPC1,GIT1,GML,GOLGA2,GORASP1,GPR132,GPR3,GSG2,GTSE1,H2AFY,HDAC8,HMGA2,HMGN5,HORMAD1,HSPA2,HUS1,HUS1B,ID2,IGF1,IGF2,IL1A,IL1B,INO80,INS,INSM1,INSR,KANK2,KCNA5,KCNH5,KIF11,KIF14,KIF20B,KIF23,KIF3B,KLHL21,KLHL22,KNTC1,L3MBTL1,LCMT1,LEF1,LIF,LRP5,LSM10,LSM11,MAD1L1,MAD2L1,MAD2L1BP,MAD2L2,MAP9,MDM1,MDM2,MDM4,MED1,MED25,MEN1,MEPCE,MIF,MIIP,MOS,MRE11A,MRGPRX2,MSH2,MSX1,MSX2,MTBP,MUC1,MYBBP1A,MYO16,MYOG,NACC2,NAE1,NANOS2,NBN,NDRG1,NEK10,NEK11,NEK2,NEK6,NEUROD1,NEUROG1,NME6,NPM1,NPM2,NSMCE2,NUBP1,NUDT16,NUSAP1,OBSL1,OPN1LW,OR1A2,OR2A4,ORC1,OSM,OVOL1,PARP3,PBX1,PCBP4,PCID2,PCNA,PDCD6IP,PDE3A,PDGFB,PDGFRB,PDPN,PDXP,PHIP,PHOX2B,PID1,PIDD,PIK3C3,PIK3R4,PIM1,PIN1,PIWIL2,PKD1,PKD2,PKHD1,PKIA,PKMYT1,PKN2,PKP4,PLAGL1,PLCB1,PLK1,PLK2,PLK3,PLK4,PLK5,PLRG1,PML,POU4F1,PPP1R1C,PPP1R9B,PPP2R1A,PPP2R5B,PPP2R5C,PRDM9,PRKACA,PRKAR1A,PRKCE,PRKCQ,PRKDC,PRMT1,PRMT2,PRMT5,PROX1,PRPF19,PRPF40A,PSMA1,PSMA2,PSMA3,PSMA4,PSMA5,PSMA6,PSMA7,PSMA8,PSMB1,PSMB10,PSMB11,PSMB2,PSMB3,PSMB4,PSMB5,PSMB6,PSMB7,PSMB8,PSMB9,PSMC1,PSMC2,PSMC3,PSMC4,PSMC5,PSMC6,PSMD1,PSMD10,PSMD11,PSMD12,PSMD13,PSMD14,PSMD2,PSMD3,PSMD4,PSMD5,PSMD6,PSMD7,PSMD8,PSMD9,PSME1,PSME2,PSME3,PSME4,PSMF1,PSMG2,PSRC1,PTEN,PTTG1,PTTG2,RAB11A,RAB11FIP4,RAB1A,RAB6C,RACGAP1,RAD1,RAD51B,RAD51C,RANBP1,RASSF1,RB1,RBL2,RBM14,RBM38,RCC1,RCC2,RDX,RFWD3,RHOA,RINT1,RNASEH2B,RNF112,RNF4,ROCK2,RPA2,RPRD1B,RPS27A,RPS27L,RPS6KA2,RQCD1,RRP8,RXFP3,SDCCAG3,SENP2,SENP6,SETMAR,SFN,SFPQ,SFRP1,SH2B1,SH3GLB1,SIN3A,SIRT2,SIX3,SKP1,SLC25A33,SLFN11,SMARCA4,SMARCD3,SMC1A,SMC3,SMC5,SOX11,SOX15,SOX4,SOX9,SPAG5,SPAST,SPICE1,SSTR5,STAG2,STOX1,STRA8,STXBP4,SUSD2,SVIL,SYF2,TAOK3,TAS1R2,TAS2R13,TCF3,TERF1,TERF2,TEX14,TFAP4,TFDP1,TFDP2,TGFB1,THOC1,THOC5,TIPIN,TMEM67,TMOD3,TNKS,TNKS1BP1,TOM1L1,TOM1L2,TP53,TP63,TP73,TPR,TPRA1,TPX2,TRIAP1,TRIM37,TTK,TXLNG,UBA52,UBB,UBC,UBE2B,UBE2C,UBE2D1,UBE2E1,UBE2E2,UHRF2,USP19,USP44,USP47,UVRAG,VPS4A,VPS4B,WAPAL,WEE2,WIZ,WNT10B,WNT4,WNT5A,XPC,XPO1,XRCC3,ZC3H12D,ZFYVE19,ZNF16,ZNF207,ZNF268,ZNF385A,ZNF655,ZNF830,ZW10
GO:CHD_TYPE_COMPLEX	http://www.broadinstitute.org/gsea/msigdb/cards/GO_CHD_TYPE_COMPLEX	17	0.30163	0.951388	1	1	APPL1,APPL2,CHD3,CHD4,CHD5,CSNK2A1,GATAD2A,GATAD2B,HDAC1,HDAC2,MBD3,MTA2,NACC2,RBBP4,RBBP7,SALL1,SALL2
GO:ACTININ_BINDING	http://www.broadinstitute.org/gsea/msigdb/cards/GO_ACTININ_BINDING	29	0.30163	0.951388	1	1	CACNA1C,CACNA1D,CSRP3,DAG1,HNRNPK,ITGB1,KCNA5,KCNN2,LDB3,LRRC10,MAGI1,MICALL2,MYOT,MYPN,NFKB1,NRAP,PALLD,PDLIM2,PDLIM5,PKD2,PKD2L1,PPARG,PROM1,RARA,RELA,SYNPO2,TRPC6,TTN,XIRP2
GO:NEGATIVE_REGULATION_OF_T_CELL_RECEPTOR_SIGNALING_PATHWAY	http://www.broadinstitute.org/gsea/msigdb/cards/GO_NEGATIVE_REGULATION_OF_T_CELL_RECEPTOR_SIGNALING_PATHWAY	14	0.3017	0.951388	1	1	CEACAM1,DUSP3,ELF1,EZR,GBP1,LGALS3,PAWR,PHPT1,PRNP,PTPN2,PTPN22,PTPRJ,THY1,UBASH3A
GO:CELLULAR_MODIFIED_AMINO_ACID_CATABOLIC_PROCESS	http://www.broadinstitute.org/gsea/msigdb/cards/GO_CELLULAR_MODIFIED_AMINO_ACID_CATABOLIC_PROCESS	16	0.30189	0.951388	1	1	ABHD12,AHCY,ALDH1L1,ALDH1L2,ALDH4A1,CCBL1,DIO3,GGT1,GOT2,HOGA1,KYNU,MTHFS,MTRR,PCYOX1,PCYOX1L,PRODH
GO:MUSCLE_ATROPHY	http://www.broadinstitute.org/gsea/msigdb/cards/GO_MUSCLE_ATROPHY	10	0.30205	0.951388	1	1	CFLAR,GSN,IL15,MSTN,MYOG,PPARGC1A,PSMB9,RPS6KB1,TBCE,TRIM63
GO:REGULATION_OF_CARDIAC_MUSCLE_CELL_PROLIFERATION	http://www.broadinstitute.org/gsea/msigdb/cards/GO_REGULATION_OF_CARDIAC_MUSCLE_CELL_PROLIFERATION	29	0.30213	0.951388	1	1	BMP10,CCNB1,CDK1,ERBB4,FGF2,FGF20,FGF9,FGFR1,FGFR2,GATA6,GJA1,HEY2,KCNK2,MAPK11,MAPK14,MEF2C,NKX2-5,NOG,NOTCH1,NRG1,RBP4,RBPJ,SAV1,TBX2,TBX20,TBX5,TGFBR2,TP73,WNT2
GO:DOPAMINERGIC_NEURON_DIFFERENTIATION	http://www.broadinstitute.org/gsea/msigdb/cards/GO_DOPAMINERGIC_NEURON_DIFFERENTIATION	28	0.30217	0.951388	1	1	CSNK1E,CTNNB1,DMRTA2,EN1,FGF8,FIGF,FOXA1,FOXA2,FZD1,HIF1A,LMX1A,LMX1B,LRP6,NR4A2,OTX2,PHOX2A,PHOX2B,PITX3,RAC1,RSPO2,RYK,SFRP1,SHH,VEGFA,WNT1,WNT2,WNT3A,WNT5A
PID:MYC_ACTIV_PATHWAY	http://www.broadinstitute.org/gsea/msigdb/cards/PID_MYC_ACTIV_PATHWAY	78	0.30219	0.951388	1	1	ACTL6A,BAX,BCAT1,BIRC5,BMI1,CAD,CCNB1,CCND2,CDC25A,CDCA7,CDK4,CREBBP,DDX18,E2F3,EIF2S1,EIF4A1,EIF4E,EIF4G1,ENO1,EP300,FOSL1,GAPDH,GPAM,HMGA1,HSP90AA1,HSPA4,HSPD1,HUWE1,ID2,IREB2,KAT2A,KAT5,KIR3DL1,LDHA,LIN28B,MAX,MINA,MMP9,MTDH,MYC,MYCT1,NBN,NCL,NDUFAF2,NME1,NME2,NPM1,ODC1,PDCD10,PEG10,PFKM,PIM1,PMAIP1,POLR3D,PRDX3,PTMA,RCC1,RPL11,RUVBL1,RUVBL2,SERPINI1,SHMT1,SLC2A1,SMAD3,SMAD4,SNAI1,SUPT3H,SUPT7L,TAF10,TAF12,TAF4B,TAF9,TERT,TFRC,TK1,TP53,TRRAP,UBTF
PID:P53_DOWNSTREAM_PATHWAY	http://www.broadinstitute.org/gsea/msigdb/cards/PID_P53_DOWNSTREAM_PATHWAY	132	0.30251	0.951388	1	1	AFP,AIFM2,APAF1,APC,ARID3A,ATF3,BAK1,BAX,BBC3,BCL2,BCL2A1,BCL2L1,BCL2L14,BCL2L2,BCL6,BDKRB2,BID,BNIP3L,BTG2,C12orf5,CARM1,CASP1,CASP10,CASP6,CAV1,CCNB1,CCNG1,CCNK,CD82,CDKN1A,CEBPZ,COL18A1,CREBBP,CSE1L,CTSD,DDB2,DDIT4,DGCR8,DKK1,DROSHA,DUSP1,DUSP5,E2F1,E2F2,E2F3,EDN2,EGFR,EP300,EPHA2,FAS,FDXR,FOXA1,GADD45A,GDF15,GPX1,HDAC2,HGF,HIC1,HTT,IGFBP3,IRF5,JMY,JUN,KAT2A,LIF,MAP4K4,MCL1,MDM2,MET,MLH1,MSH2,NDRG1,NFYA,NFYB,NFYC,NLRC4,PCBP4,PCNA,PERP,PIDD,PLK3,PMAIP1,PML,PMS2,POU4F1,POU4F2,PPM1J,PPP1R13B,PRDM1,PRKAB1,PRMT1,PTEN,PYCARD,RB1,RCHY1,RFWD2,RNF144B,RPS27L,RRM2B,S100A2,SCN3B,SERPINB5,SERPINE1,SESN1,SFN,SH2D1A,SMARCA4,SNAI2,SP1,SPP1,STEAP3,TADA2B,TAF9,TAP1,TFDP1,TNFRSF10A,TNFRSF10B,TNFRSF10C,TNFRSF10D,TP53,TP53BP2,TP53I3,TP53INP1,TP63,TP73,TRIAP1,TRRAP,TSC2,TYRP1,VCAN,VDR,ZNF385A
GO:FATTY_ACID_DERIVATIVE_METABOLIC_PROCESS	http://www.broadinstitute.org/gsea/msigdb/cards/GO_FATTY_ACID_DERIVATIVE_METABOLIC_PROCESS;GO:ICOSANOID_METABOLIC_PROCESS;http://www.broadinstitute.org/gsea/msigdb/cards/GO_ICOSANOID_METABOLIC_PROCESS	86	0.30258	0.951388	1	1	ABCC1,ACOX1,ALOX12,ALOX12B,ALOX15,ALOX15B,ALOX5,ALOX5AP,ALOXE3,AWAT1,C9orf3,CBR1,CD74,CYP1A1,CYP1A2,CYP1B1,CYP2A13,CYP2A6,CYP2A7,CYP2B6,CYP2C18,CYP2C19,CYP2C8,CYP2C9,CYP2D6,CYP2E1,CYP2F1,CYP2J2,CYP2U1,CYP4A11,CYP4F12,CYP4F2,CYP4F22,CYP4F3,DAGLA,DAGLB,DPEP1,EDN1,EDN2,EPHX2,FAAH,FAAH2,FADS1,FCER1A,GGT1,GGT5,GGT6,GGT7,GGTLC1,GPX1,GPX4,HPGD,HPGDS,LTA4H,LTC4S,MAPK3,MGLL,MGST2,MIF,PDPN,PLA2G10,PLA2G1B,PLA2G3,PLA2G4A,PLA2G4B,PLA2G4C,PLA2G4F,PLA2G5,PNPLA8,PRG3,PTGDS,PTGES,PTGES2,PTGES3,PTGIS,PTGR1,PTGR2,PTGS1,PTGS2,RNPEP,RNPEPL1,SPHK1,SSTR4,SYK,TBXAS1,TNFRSF1A
GO:ENTEROENDOCRINE_CELL_DIFFERENTIATION	http://www.broadinstitute.org/gsea/msigdb/cards/GO_ENTEROENDOCRINE_CELL_DIFFERENTIATION	19	0.30269	0.951388	1	1	BMP4,BMP5,BMP6,CDK6,DLL1,GATA6,INSM1,MEN1,NEUROD1,NKX2-2,NKX6-1,PAX6,PDPK1,PDX1,RFX3,RFX6,SIDT2,SMO,WNT5A
GO:RESPONSE_TO_YEAST	http://www.broadinstitute.org/gsea/msigdb/cards/GO_RESPONSE_TO_YEAST	12	0.30275	0.951388	1	1	ADM,ANG,APP,CAMP,CD86,ELANE,IL6,MPO,NPY,PTX3,TAC1,VIP
GO:NUCLEOSIDE_TRIPHOSPHATASE_REGULATOR_ACTIVITY	http://www.broadinstitute.org/gsea/msigdb/cards/GO_NUCLEOSIDE_TRIPHOSPHATASE_REGULATOR_ACTIVITY	312	0.30278	0.951388	1	1	ABR,ACAP1,ACAP2,ACAP3,ADAP1,ADAP2,ADPRH,ADPRHL1,AGAP1,AGAP2,AGAP3,AGAP5,AGFG1,AGFG2,AHSA1,AHSA2,ALDH1A1,ALS2CL,ANKRD27,ARAP1,ARAP2,ARAP3,ARFGAP1,ARFGAP2,ARFGAP3,ARFGEF1,ARHGAP1,ARHGAP10,ARHGAP11A,ARHGAP11B,ARHGAP12,ARHGAP15,ARHGAP17,ARHGAP18,ARHGAP19,ARHGAP20,ARHGAP21,ARHGAP22,ARHGAP23,ARHGAP24,ARHGAP25,ARHGAP26,ARHGAP27,ARHGAP28,ARHGAP29,ARHGAP30,ARHGAP31,ARHGAP32,ARHGAP33,ARHGAP35,ARHGAP36,ARHGAP39,ARHGAP4,ARHGAP40,ARHGAP42,ARHGAP44,ARHGAP5,ARHGAP6,ARHGAP8,ARHGAP9,ARHGDIA,ARHGDIB,ARHGDIG,ARHGEF11,ARHGEF12,ARHGEF15,ARHGEF19,ARHGEF6,ARL2,ARRB1,ASAP1,ASAP2,ASAP3,ATP1B1,ATP1B2,ATP1B3,ATPIF1,AXIN1,AXIN2,BAG1,BAG2,BAG3,BAG4,BAG5,BAI3,BCR,BNIP2,BRSK2,C15orf62,CDC42EP1,CDC42EP2,CDC42EP3,CDC42EP4,CDC42EP5,CDC42SE1,CHM,CHML,CHN1,CHN2,CPEB2,DAB2IP,DEPDC1,DEPDC1B,DEPDC5,DEPDC7,DGKI,DLC1,DNAJA3,DNAJB1,DNAJB6,DNAJC1,DNAJC10,DNAJC2,DNAJC24,DOCK1,DOCK2,DOCK4,ECT2,ELMOD1,ELMOD2,ELMOD3,ERRFI1,EVI5,EVI5L,FAM13A,FAM13B,GAPVD1,GARNL3,GDI1,GDI2,GIT1,GIT2,GMIP,GNAQ,GNB5,GPS1,GPS2,GPSM1,GPSM2,GPSM3,GRPEL1,GRPEL2,GRTP1,HMHA1,HSPH1,HTR2B,INPP5B,IPO5,IPO7,IQGAP1,IQGAP2,IQGAP3,ITGB1BP1,JUN,KALRN,KRIT1,LLGL1,LLGL2,LRRK2,MYBPC3,MYO9A,MYO9B,NCKAP1L,NF1,NPRL2,NPRL3,OCRL,OPHN1,PCP2,PDE6D,PFN1,PFN2,PGAM5,PIK3R2,PLCB1,PLEKHG6,PLN,PLXNB1,PREX1,PREX2,PTPLAD1,RAB3A,RAB3GAP1,RAB3GAP2,RAB4A,RABEP1,RABEP2,RABGAP1,RABGAP1L,RACGAP1,RALBP1,RALGAPA1,RALGAPA2,RALGAPB,RALGDS,RANBP1,RANGAP1,RAP1GAP,RAP1GAP2,RAP1GDS1,RAPGEF2,RASA1,RASA2,RASA3,RASA4B,RASAL1,RASAL2,RASAL3,RASGRP3,RGS1,RGS10,RGS11,RGS12,RGS13,RGS14,RGS16,RGS17,RGS18,RGS19,RGS2,RGS20,RGS21,RGS22,RGS3,RGS4,RGS5,RGS6,RGS7,RGS8,RGS9,RGSL1,RHOH,RIC8A,RIC8B,RIMS1,RIN1,RIN2,RIN3,RINL,RP2,RTKN,RUNDC1,RUNDC3A,SGSM1,SGSM2,SGSM3,SH3BGRL3,SH3BP1,SH3BP4,SIPA1,SIPA1L1,SIPA1L2,SIPA1L3,SLIT2,SMAP1,SMAP2,SOS1,SRGAP1,SRGAP3,STARD13,STARD8,STXBP5,STXBP5L,SYDE1,SYDE2,SYNGAP1,TAGAP,TBC1D1,TBC1D10A,TBC1D10B,TBC1D10C,TBC1D12,TBC1D13,TBC1D14,TBC1D15,TBC1D16,TBC1D17,TBC1D19,TBC1D2,TBC1D20,TBC1D21,TBC1D22A,TBC1D22B,TBC1D24,TBC1D25,TBC1D26,TBC1D2B,TBC1D30,TBC1D3F,TBC1D3H,TBC1D4,TBC1D5,TBC1D7,TBC1D8,TBC1D8B,TBC1D9,TBC1D9B,TBCD,TBCK,THY1,TIAM2,TNK2,TOR1AIP1,TOR1AIP2,TRIP10,TSC1,TSC2,USP6NL,VAV3,WAS,WASL,WNT11
GO:PHOSPHATIDYLINOSITOL_DEPHOSPHORYLATION	http://www.broadinstitute.org/gsea/msigdb/cards/GO_PHOSPHATIDYLINOSITOL_DEPHOSPHORYLATION	23	0.30279	0.951388	1	1	INPP5A,INPP5B,INPP5D,INPP5E,INPP5F,INPP5J,INPP5K,INPPL1,MTM1,MTMR1,MTMR2,MTMR3,MTMR6,MTMR7,MTMR8,OCRL,PTEN,PTPRQ,SACM1L,SYNJ1,SYNJ2,TMEM55A,TMEM55B
GO:POSITIVE_REGULATION_OF_EPITHELIAL_CELL_MIGRATION	http://www.broadinstitute.org/gsea/msigdb/cards/GO_POSITIVE_REGULATION_OF_EPITHELIAL_CELL_MIGRATION	102	0.30304	0.951388	1	1	AAMP,ADAM9,AGT,AKT1,ALOX12,AMOT,AMOTL1,ANGPT1,ANGPT4,ANXA3,ATOH8,BCAR1,BCAS3,BMP4,BMPR2,CAPN7,CCBE1,CCR2,CCR6,CIB1,CLASP1,CLASP2,CTSH,EDN1,ENPP2,EPB41L4B,EPB41L5,ETS1,FGF10,FGF18,FGF2,FGF7,FGFR1,FLT4,FOXC2,FOXP1,GATA3,GLIPR2,GPLD1,GPR124,HAS2,HBEGF,HDAC6,HDAC7,HDAC9,HIF1A,HSPB1,HYAL1,IFNG,INSL3,ITGA2,ITGA3,ITGB1BP1,ITGB3,JUN,KDR,MAPK14,MET,MMP9,NRP1,NRP2,PDCD6,PDGFB,PFN1,PLCG1,PPAP2B,PPM1F,PRKCA,PRKCE,PRKD1,PRKD2,PROX1,PTGS2,PTK2B,RAB11A,RAB25,RHOB,ROCK2,RREB1,SASH1,SCARB1,SEMA5A,SOX9,SPARC,SRC,SRPX2,STAT5A,TAC1,TACR1,TDGF1,TEK,TGFB1,TGFB2,TGFBR2,THBS1,VEGFA,VEGFC,VIL1,WNT5A,WNT7A,ZC3H12A,ZNF580
GO:IMIDAZOLE_CONTAINING_COMPOUND_METABOLIC_PROCESS	http://www.broadinstitute.org/gsea/msigdb/cards/GO_IMIDAZOLE_CONTAINING_COMPOUND_METABOLIC_PROCESS	11	0.30318	0.951388	1	1	AMDHD1,CARNS1,FTCD,HAL,HDC,HNMT,MTHFD1,MTHFD2L,PRG3,TRH,UROC1
BIOCARTA:P38MAPK_PATHWAY	http://www.broadinstitute.org/gsea/msigdb/cards/BIOCARTA_P38MAPK_PATHWAY	38	0.30318	0.951388	1	1	ATF2,CDC42,CREB1,DAXX,DDIT3,ELK1,GRB2,HMGN1,HRAS,HSPB1,MAP2K4,MAP2K6,MAP3K1,MAP3K5,MAP3K7,MAP3K9,MAPK14,MAPKAPK5,MAX,MEF2A,MEF2BNB-MEF2B,MEF2C,MEF2D,MKNK1,MYC,PLA2G4A,RAC1,RAPGEF2,RIPK1,RPS6KA5,SHC1,STAT1,TGFB1,TGFB2,TGFB3,TGFBR1,TRADD,TRAF2
GO:TRANSCRIPTIONAL_REPRESSOR_ACTIVITY_RNA_POLYMERASE_II_CORE_PROMOTER_PROXIMAL_REGION_SEQUENCE_SPECIFIC_BINDING	http://www.broadinstitute.org/gsea/msigdb/cards/GO_TRANSCRIPTIONAL_REPRESSOR_ACTIVITY_RNA_POLYMERASE_II_CORE_PROMOTER_PROXIMAL_REGION_SEQUENCE_SPECIFIC_BINDING	101	0.30326	0.951388	1	1	AEBP2,ASCL1,ASCL2,ATF3,ATF7,BACH1,BATF3,BCL11A,BHLHE40,BHLHE41,BTG2,CC2D1A,CC2D1B,CREBBP,CTCF,CUX2,DACH1,DLX4,E2F8,EN1,ESRRA,ETS2,FOXO1,FOXP2,GATA1,GATA3,GFI1,GZF1,HAND1,HELT,HES1,HES5,HHEX,HINFP,HMGA2,HOXA2,IFI16,INSM1,IRF3,JDP2,KCNIP3,KLF16,KLF17,MXD1,MYPOP,MZF1,NACC2,NEUROG3,NFATC2,NFATC4,NFE2L3,NFIL3,NFX1,NFXL1,NKX3-2,NKX6-1,NKX6-2,NR1D1,NR2C1,NR2E1,OVOL1,PITX2,POU4F2,PPARA,PRDM1,PRDM5,PROX1,PROX2,RCOR1,RELA,REST,SALL1,SCRT2,SKIL,SNAI1,SNAI2,SP3,SPI1,SREBF2,TBX15,TBX2,TBX3,TCF21,TCF3,TFAP2A,TFAP2C,TGIF1,YY1,ZBTB20,ZBTB7A,ZFP90,ZFPM1,ZFPM2,ZGPAT,ZKSCAN3,ZNF148,ZNF217,ZNF219,ZNF281,ZNF536,ZNF746
GO:FIBRONECTIN_BINDING	http://www.broadinstitute.org/gsea/msigdb/cards/GO_FIBRONECTIN_BINDING	27	0.30326	0.951388	1	1	C6orf15,CCDC80,CTGF,CTSK,CTSS,FBLN1,FSTL3,HSD17B12,IGFBP3,IGFBP5,ITGA3,ITGA4,ITGAV,ITGB1,ITGB3,LACRT,LPA,LRRC15,MMP13,MYOC,PLEKHA2,SDC4,SFRP2,SSC5D,THBS1,THBS4,VEGFA
GO:GLYCOPROTEIN_METABOLIC_PROCESS	http://www.broadinstitute.org/gsea/msigdb/cards/GO_GLYCOPROTEIN_METABOLIC_PROCESS	335	0.30337	0.951388	1	1	A4GALT,A4GNT,ACPL2,ADAMTS12,ADAMTS13,ADAMTS5,ADAMTS7,ADAMTS9,ADAMTSL1,ADAMTSL4,AGER,ALG1,ALG10,ALG10B,ALG12,ALG1L,ALG2,ALG3,ALG5,ALG6,ALG8,ARF4,ARSB,ART1,ART3,ART4,ART5,ASGR2,ATP7A,B3GALNT1,B3GALNT2,B3GALT1,B3GALT2,B3GALT4,B3GALT5,B3GALT6,B3GALTL,B3GAT1,B3GAT2,B3GAT3,B3GNT1,B3GNT2,B3GNT3,B3GNT4,B3GNT5,B3GNT7,B3GNT8,B3GNT9,B4GALNT1,B4GALNT2,B4GALT1,B4GALT2,B4GALT3,B4GALT4,B4GALT5,B4GALT6,B4GALT7,BCAN,BGN,BMP2,BMPR1B,BMPR2,C1GALT1,C1GALT1C1,C20orf173,CANT1,CCDC126,CELA1,CFP,CHPF,CHPF2,CHST11,CHST12,CHST13,CHST14,CHST15,CHST3,CHST4,CHST7,CHST8,CHST9,CHSY1,CHSY3,COG3,COG7,COL11A1,COL2A1,CSGALNACT1,CSGALNACT2,CSPG4,CSPG5,CYTL1,DAD1,DAG1,DCN,DDOST,DERL3,DHDDS,DOLPP1,DPAGT1,DPM1,DPM2,DPM3,DPY19L1,DPY19L2,DPY19L3,DPY19L4,DSE,DSEL,EDEM1,EDEM2,EDEM3,EGFLAM,ENTPD5,ERP44,EXT1,EXT2,EXTL1,EXTL2,EXTL3,FBXO2,FBXO6,FKRP,FKTN,FOXL1,FUT1,FUT10,FUT11,FUT2,FUT3,FUT4,FUT5,FUT6,FUT7,FUT8,FUT9,GAL3ST1,GAL3ST3,GAL3ST4,GALNT1,GALNT10,GALNT11,GALNT12,GALNT13,GALNT14,GALNT2,GALNT3,GALNT4,GALNT5,GALNT6,GALNT7,GALNT8,GALNT9,GALNTL5,GALNTL6,GBGT1,GCNT1,GCNT2,GCNT4,GCNT6,GCNT7,GLCE,GNPTAB,GNPTG,GOLGA2,GOLPH3,GORASP1,GPC1,GXYLT1,GXYLT2,GYLTL1B,HEXA,HEXB,HIF1A,HPSE,HS3ST3B1,HS3ST4,HS3ST5,HS6ST1,HS6ST2,HS6ST3,HYAL1,HYAL4,IDS,IDUA,IGF1,IL1B,IMPAD1,ISPD,KCNE1,KIAA2018,LARGE,LECT1,LMAN1,LMF1,LRP2,MAGT1,MAN1A1,MAN1A2,MAN1B1,MAN1C1,MAN2A1,MAN2A2,MCFD2,MGAT1,MGAT2,MGAT3,MGAT4A,MGAT4B,MGAT4C,MGAT5,MGAT5B,MGEA5,MOGS,MUC1,MUC12,MUC13,MUC15,MUC16,MUC17,MUC19,MUC2,MUC20,MUC21,MUC3A,MUC4,MUC5AC,MUC5B,MUC6,MUC7,MUCL1,NAGPA,NCAN,NDNF,NDST1,NDST2,NDST3,NDST4,NEU4,NGLY1,NPC1,NUDT14,NUS1,OAS2,OGT,OSTC,PARP1,PARP16,PARP2,PARP3,PARP4,PCSK6,PGM3,PHLDA1,PMM2,POFUT1,POFUT2,POGLUT1,POMGNT1,POMT1,POMT2,PORCN,PPARD,PRKCSH,PSEN1,RPN1,RPN2,SDF2,SDF2L1,SERP1,SERP2,SGSH,SIRT1,SIRT2,SIRT3,SIRT4,SIRT5,SIRT6,SLC34A1,SLC35C2,SLC35D1,SPOCK2,SPOCK3,SRD5A3,ST3GAL1,ST3GAL2,ST3GAL3,ST3GAL4,ST3GAL5,ST3GAL6,ST6GAL1,ST6GAL2,ST6GALNAC1,ST6GALNAC2,ST6GALNAC3,ST6GALNAC4,ST6GALNAC5,ST6GALNAC6,ST8SIA1,ST8SIA2,ST8SIA3,ST8SIA4,ST8SIA5,ST8SIA6,STT3A,STT3B,SULF1,SULF2,SYVN1,TET1,TET2,TET3,THBS1,TIPARP,TMEM115,TMEM165,TMEM5,TNIP1,TNKS,TNKS2,TRAK1,TRAK2,TUSC3,UBE2G2,UBE2J1,UGGT1,UGGT2,UST,VANGL2,VCAN,VCP,VEGFB,WBSCR17,XYLT1,XYLT2
GO:REGULATION_OF_FEEDING_BEHAVIOR	http://www.broadinstitute.org/gsea/msigdb/cards/GO_REGULATION_OF_FEEDING_BEHAVIOR	22	0.3034	0.951388	1	1	AGRP,C16orf80,CNR1,CRHR2,DRD1,EIF2AK4,ESR2,INS,INSL5,LEPR,MC3R,MC4R,MTOR,NPY2R,NR4A3,QRFP,RETN,RXFP4,STAT3,TACR3,TRH,UCN
GO:EMBRYONIC_HEMOPOIESIS	http://www.broadinstitute.org/gsea/msigdb/cards/GO_EMBRYONIC_HEMOPOIESIS	19	0.3036	0.951388	1	1	FLT3LG,GATA1,GATA3,HIF1A,IL3,KDR,KIT,KITLG,MED1,PBX1,SH2B3,STK3,STK4,TAL1,TGFBR2,THOC5,TPO,VEGFA,ZFPM1
KEGG:COMPLEMENT_AND_COAGULATION_CASCADES	http://www.broadinstitute.org/gsea/msigdb/cards/KEGG_COMPLEMENT_AND_COAGULATION_CASCADES	65	0.30363	0.951388	1	1	BDKRB1,BDKRB2,C1QA,C1QB,C1QC,C2,C3,C4A,C4B,C4BPA,C4BPB,C5,C5AR1,C6,C7,C8A,C8B,C8G,C9,CD46,CD55,CD59,CFB,CFD,CFH,CFI,CPB2,CR1,CR2,F10,F11,F12,F13A1,F13B,F2,F2R,F3,F5,F7,F8,F9,FGA,FGB,FGG,KLKB1,KNG1,MASP1,MASP2,MBL2,PLAT,PLAU,PLAUR,PLG,PROC,PROS1,SERPINA1,SERPINA5,SERPINC1,SERPIND1,SERPINE1,SERPINF2,SERPING1,TFPI,THBD,VWF
GO:REGULATION_OF_PROTEASOMAL_PROTEIN_CATABOLIC_PROCESS	http://www.broadinstitute.org/gsea/msigdb/cards/GO_REGULATION_OF_PROTEASOMAL_PROTEIN_CATABOLIC_PROCESS	175	0.30365	0.951388	1	1	AKT1,ANAPC10,ANAPC11,ANKIB1,APC,ARAF,ARIH1,ARIH2,ATM,AURKA,BAG5,BAG6,BBS7,BCAP31,BTRC,BUB1,BUB1B,BUB3,CAV1,CBFA2T3,CCNB1,CEBPA,CENPF,CHFR,CLU,COMMD1,CSNK1A1,CSNK1D,CSNK1E,CSNK2A1,CSNK2A2,CUL3,DAB2,DAB2IP,DDRGK1,DLGAP5,DNAJB2,DUSP1,DVL1,DYNC1LI1,DYX1C1,ECSCR,ESPL1,FBXO22,FBXO5,FBXW7,FHIT,FMR1,GABARAPL2,GBA,GCLC,GEN1,GIPC1,GLMN,GNA12,GNB2L1,GOLGA2,GORASP1,GPX1,GSK3B,HFE,HSP90AB1,HSPBP1,IL33,KCNE2,KEAP1,KLHL22,LAMP3,LCMT1,LRRK2,MAD1L1,MAD2L1,MAD2L2,MDM2,MTM1,N4BP1,NELL1,NFE2L2,NKD2,NSMCE2,NUB1,OPHN1,OSBPL7,PARK2,PARK7,PBK,PCID2,PIAS1,PINK1,PKD1,PLK1,PLK2,PLK3,PRICKLE1,PRKACA,PRKCG,PSEN1,PSMC1,PSMC2,PSMC3,PSMC4,PSMC5,PSMC6,PSMD10,PSMD14,PSME1,PSME2,PSME3,PSMF1,PSMG2,PTEN,RAB1A,RAD23A,RAD23B,RB1,RCHY1,RFWD2,RHBDF1,RNF114,RNF125,RNF138,RNF14,RNF144A,RNF144B,RNF166,RNF180,RNF19A,RNF19B,RNF217,RNF40,SDCBP,SENP1,SGTA,SHH,SIRT2,SMAD7,SMARCC1,SMC5,SOCS4,SOCS5,STUB1,SUMO1,SUMO2,SVIP,TAF1,TAF9,TERF1,TEX14,TLK2,TMF1,TPR,TRIB1,TRIB2,TRIB3,TTK,UBB,UBE2K,UBE2V2,UBQLN1,UBQLN2,UBQLN4,UBXN1,UCHL5,UFL1,USP14,USP19,USP44,VCP,WAC,WNT10B,XBP1,XRCC3,ZFAND2A,ZNF207,ZW10
REACTOME:SPRY_REGULATION_OF_FGF_SIGNALING	http://www.broadinstitute.org/gsea/msigdb/cards/REACTOME_SPRY_REGULATION_OF_FGF_SIGNALING	13	0.304	0.951388	1	1	BRAF,CBL,GRB2,MAPK1,MAPK3,MKNK1,PPP2CA,PPP2CB,PPP2R1A,RPS27A,SPRY2,SRC,UBA52
REACTOME:METABOLISM_OF_MRNA	http://www.broadinstitute.org/gsea/msigdb/cards/REACTOME_METABOLISM_OF_MRNA	202	0.30408	0.951388	1	1	AKT1,ANP32A,CASC3,CNOT10,CNOT2,CNOT3,CNOT4,CNOT6,CNOT7,CNOT8,DCP1B,DCP2,DCPS,DDX6,DIS3,EDC3,EDC4,EIF4A1,EIF4A2,EIF4A3,EIF4B,EIF4E,EIF4G1,ELAVL1,ETF1,EXOSC1,EXOSC2,EXOSC3,EXOSC5,EXOSC6,EXOSC7,EXOSC8,EXOSC9,FAM153A,FAU,GSPT2,HNRNPD,HSPA1B,HSPA8,HSPB1,KHSRP,LSM1,LSM2,LSM3,LSM4,LSM5,LSM6,MAGOH,MAPK11,MAPK14,NCBP1,NCBP2,NUP214,PABPC1,PAIP1,PARN,PATL1,PPP2CA,PPP2R1A,PPP2R2A,PRKCA,PRKCD,PSMA1,PSMA2,PSMA3,PSMA4,PSMA5,PSMA6,PSMA7,PSMA8,PSMB1,PSMB10,PSMB2,PSMB3,PSMB4,PSMB5,PSMB6,PSMB7,PSMB8,PSMB9,PSMC1,PSMC2,PSMC3,PSMC4,PSMC5,PSMC6,PSMD1,PSMD10,PSMD11,PSMD12,PSMD13,PSMD14,PSMD2,PSMD3,PSMD4,PSMD5,PSMD6,PSMD7,PSMD8,PSMD9,PSME1,PSME2,PSME4,PSMF1,RNPS1,RPL10,RPL10A,RPL11,RPL12,RPL13,RPL13A,RPL14,RPL15,RPL17,RPL18,RPL18A,RPL19,RPL21,RPL22,RPL23,RPL23A,RPL24,RPL26,RPL26L1,RPL27,RPL27A,RPL28,RPL29,RPL3,RPL30,RPL31,RPL32,RPL34,RPL35,RPL35A,RPL36,RPL36A,RPL37,RPL37A,RPL38,RPL39,RPL3L,RPL4,RPL41,RPL5,RPL6,RPL7,RPL7A,RPL8,RPL9,RPLP0,RPLP1,RPLP2,RPS10,RPS11,RPS12,RPS13,RPS14,RPS15,RPS15A,RPS16,RPS18,RPS2,RPS20,RPS21,RPS23,RPS24,RPS25,RPS26,RPS27,RPS27A,RPS28,RPS29,RPS3,RPS3A,RPS4X,RPS5,RPS6,RPS7,RPS8,RPS9,RPSA,RQCD1,SMG1,SMG5,SMG6,SMG7,SMG8,SMG9,TNFSF13,TNKS1BP1,TNPO1,UBA52,UPF2,UPF3A,UPF3B,XPO1,XRN1,YWHAB,YWHAZ,ZFP36,ZFP36L1
GO:ESTABLISHMENT_OF_PROTEIN_LOCALIZATION	http://www.broadinstitute.org/gsea/msigdb/cards/GO_ESTABLISHMENT_OF_PROTEIN_LOCALIZATION	1342	0.3041	0.951388	1	1	AAAS,AAGAB,ABCA1,ABCB9,ABCG1,ABL1,ABRA,ACAP1,ACD,ACTN2,ACTN4,ACVR2B,ADAMTS9,ADAR,ADORA1,ADPRH,ADPRHL1,AFG3L2,AFTPH,AGAP1,AGAP2,AGAP3,AGT,AHCTF1,AHCYL1,AIM2,AIP,AKAP12,AKAP4,AKAP5,AKAP6,AKAP8,AKT1,AKT2,AKTIP,AMN,ANK1,ANK2,ANK3,ANKRD27,ANKRD50,ANXA1,ANXA2,AP1AR,AP1B1,AP1G1,AP1G2,AP1M1,AP1M2,AP1S1,AP1S2,AP1S3,AP2A1,AP2A2,AP2B1,AP2M1,AP2S1,AP3B1,AP3B2,AP3D1,AP3M1,AP3M2,AP3S1,AP3S2,AP4B1,AP4E1,AP4M1,AP4S1,APBA1,APBA2,APBA3,APOB,APOC3,APOE,APPBP2,ARF1,ARF3,ARF4,ARF5,ARF6,ARFGAP1,ARFGAP2,ARFGAP3,ARFGEF1,ARFGEF2,ARFIP1,ARFRP1,ARHGAP33,ARHGEF2,ARL1,ARL14,ARL17B,ARL2,ARL3,ARL4A,ARL4C,ARL4D,ARL6,ARL6IP1,ARL8A,ARL8B,ARNTL,ARRB1,ARRB2,ASNA1,ASPSCR1,ATG10,ATG16L1,ATG16L2,ATG3,ATG4A,ATG4B,ATG4C,ATG4D,ATG7,ATG9A,ATP1B1,ATP6AP1,ATP6V0A1,ATP6V0A2,ATP6V0A4,ATP6V0B,ATP6V0C,ATP6V0D1,ATP6V0D2,ATP6V0E1,ATP6V0E2,ATP6V1A,ATP6V1B2,ATP6V1C1,ATP6V1C2,ATP6V1D,ATP6V1E1,ATP6V1E2,ATP6V1F,ATP6V1G1,ATP6V1G2,ATP6V1G3,ATP6V1H,ATP9B,AUP1,AZGP1,AZI1,BAD,BAG6,BAX,BBC3,BBIP1,BBS1,BBS12,BBS4,BBS5,BBS7,BBS9,BCAP29,BCAP31,BCL2L11,BCL3,BCL6,BECN1,BET1,BET1L,BID,BLOC1S3,BLZF1,BMF,BRAF,BRCA2,BSG,BTF3,BTN3A1,BTN3A2,C11orf73,C16orf62,CACNB2,CADPS,CADPS2,CALCR,CALCRL,CALR,CAMK2G,CANX,CAV3,CBLB,CBLN1,CBLN4,CCDC101,CCDC132,CCDC22,CCDC23,CCDC53,CCDC91,CCDC93,CCHCR1,CCKAR,CCL19,CCR7,CCT6B,CD36,CD3G,CD40LG,CD63,CD74,CDC37,CDC42,CDH1,CDH2,CDK5,CENPF,CEP290,CEP55,CEP57,CHCHD4,CHI3L1,CHM,CHML,CHMP1A,CHMP1B,CHMP2A,CHMP2B,CHMP3,CHMP4A,CHMP4B,CHMP4C,CHMP5,CHMP6,CHMP7,CHP2,CLASP2,CLIP1,CLIP3,CLTA,CLTB,CLTC,CLU,CNIH4,CNTN2,COG1,COG2,COG3,COG4,COG5,COG6,COG7,COG8,COL1A1,COLQ,COMMD1,COPA,COPB1,COPB2,COPE,COPZ1,COPZ2,CORO1C,CORO7,COX18,CPLX1,CPLX3,CRIPT,CSE1L,CTNNB1,CTSA,CTTN,CUBN,CYB5R4,DAB2,DAG1,DDX19A,DDX19B,DENND1A,DENND1B,DENND2A,DENND4C,DERL1,DERL2,DGKD,DIRAS1,DIRAS2,DIRAS3,DLG4,DMBT1,DNAJC13,DNAJC14,DNAJC15,DNAJC19,DNAJC27,DNLZ,DNM2,DOPEY1,DOPEY2,DRD1,DSCR3,DUOXA1,DUOXA2,DUSP16,DYNC2H1,DYNLL1,DYNLT1,DZIP1,ECT2,EFR3A,EFR3B,EGF,EGFR,EGR2,EHD1,EHD3,EIF2AK3,EIF4ENIF1,EIF5A,EIF5A2,EIF5AL1,ENY2,EPS15,ERAS,ERBB2IP,ERC1,ERP29,EVI5,EVI5L,EXOC1,EXOC2,EXOC3,EXOC4,EXOC5,EXOC6,EXOC6B,EXOC7,EXOC8,EXPH5,EZR,F11R,F2R,F2RL1,FAF2,FAM126A,FAM160A2,FAM21C,FAM3B,FAU,FBXO7,FFAR1,FGF9,FGG,FIS1,FKBP1B,FLNA,FLOT1,FLOT2,FMN2,FOXP1,FRAS1,FUT10,FUZ,FYB,GABARAP,GABARAPL2,GAL,GAS6,GATA3,GBF1,GBP5,GCC1,GCC2,GCKR,GDAP1,GDF5,GDI1,GDI2,GEM,GET4,GGA1,GGA2,GGA3,GIPC1,GLE1,GNAS,GNPTAB,GNPTG,GOLGA1,GOLGA4,GOLGA7,GOLPH3,GOLT1A,GOLT1B,GOPC,GORASP1,GOSR1,GOSR2,GPAM,GPIHBP1,GPM6B,GPR119,GRIK2,GRIN3B,GRTP1,GSK3B,GUK1,H2AFY,H2AFY2,HAP1,HDAC6,HERC2,HES1,HGS,HINFP,HIST1H1B,HK1,HK2,HM13,HMGB1,HNF1A,HNF1B,HOMER3,HOOK1,HOOK2,HOOK3,HPS4,HRAS,HSP90AA1,HSP90B1,HSPA4,HSPA8,HSPA9,HSPB11,ICK,ICMT,IFIT1,IFNG,IFT122,IFT140,IFT27,IFT43,IFT57,IFT74,IFT81,IKBKB,IL1RN,ILDR2,IMMP1L,IMMP2L,INPP5K,IPO11,IPO13,IPO4,IPO5,IPO7,IPO8,IPO9,IST1,ITGA2,ITGA8,ITGB1,ITGB1BP1,JAGN1,JAK2,JAK3,JAKMIP1,JUN,JUP,KCNB1,KCNB2,KCNIP3,KDELR1,KDELR2,KDELR3,KIAA0196,KIAA1033,KIF13A,KIF13B,KIF14,KIF17,KIF18A,KIF20A,KLHL20,KLRF2,KPNA1,KPNA3,KPNA4,KPNA5,KPNA6,KPNA7,KPNB1,KRAS,KRT18,LAMA5,LAMP1,LAMP2,LAX1,LCA5,LCP2,LEP,LILRB1,LIMS1,LIN7A,LIN7B,LIN7C,LMAN1,LMAN2,LMAN2L,LMF1,LMNA,LMTK2,LONP2,LRP1,LRP1B,LRP2,LRRK2,LRSAM1,LRWD1,LSG1,LTBP2,LYN,LYST,MACF1,MAFA,MAMDC4,MAPK1,MAPK3,MAPK9,MARCKS,MC4R,MCC,MCFD2,MCL1,MCM3AP,MCOLN1,MDM2,MFF,MFN2,MIA3,MICALL1,MIPEP,MLC1,MLPH,MOAP1,MON1A,MON2,MPP5,MRAS,MSR1,MTERFD2,MTM1,MTX1,MTX2,MTX3,MVP,MX2,MYADM,MYH9,MYO1C,MYO5A,MYO5B,MYO6,MYO7A,MYRIP,NACA,NACA2,NACAD,NAGPA,NAPA,NAPB,NAPG,NASP,NBAS,NCKIPSD,NDUFA13,NECAB3,NECAP2,NEURL1B,NEUROD1,NFASC,NFKBIA,NGFR,NKD2,NKIRAS1,NLGN1,NLRC4,NLRP3,NMD3,NOD2,NOP58,NOS2,NOTCH1,NOX5,NPC1,NPLOC4,NPM1,NPNT,NR1H4,NRAS,NRXN1,NSF,NUP107,NUP133,NUP153,NUP155,NUP160,NUP188,NUP205,NUP210,NUP214,NUP35,NUP37,NUP43,NUP50,NUP54,NUP62,NUP62CL,NUP85,NUP88,NUP98,NUPL1,NUPL2,NUTF2,NXT1,NXT2,OLFM2,OPRD1,OPTN,OR1D2,OS9,OXA1L,PACS1,PACS2,PACSIN1,PAFAH1B1,PALM,PAM16,PAN3,PARD3,PARP11,PCLO,PCM1,PCSK5,PDCD6,PDCD6IP,PDE2A,PDIA3,PDIA4,PDX1,PDZD7,PEX1,PEX10,PEX12,PEX13,PEX14,PEX16,PEX19,PEX2,PEX26,PEX3,PEX5L,PEX6,PEX7,PGAP1,PGAP2,PHAX,PHLDB2,PIH1D1,PIK3R1,PIK3R2,PIK3R4,PINK1,PIP5K1A,PITPNM1,PKD1,PKDCC,PKP2,PKP3,PLEK,PLEKHA1,PLEKHA8,PLEKHF2,PLEKHM1,PLK1,PMAIP1,PML,PMPCA,PNP,POLA2,POT1,POU2F2,PPARG,PPID,PPP1R10,PPP3CA,PPT1,PPY,PRAF2,PREB,PRICKLE1,PRKCB,PRKCI,PRKG2,PSEN1,PTCH1,PTPN23,PTPRN,PTPRN2,PTTG1IP,RAB10,RAB11A,RAB11B,RAB11FIP1,RAB11FIP2,RAB11FIP5,RAB12,RAB13,RAB14,RAB15,RAB17,RAB18,RAB19,RAB1A,RAB1B,RAB20,RAB21,RAB22A,RAB23,RAB24,RAB25,RAB26,RAB27A,RAB27B,RAB28,RAB2A,RAB2B,RAB30,RAB31,RAB32,RAB33A,RAB33B,RAB34,RAB35,RAB36,RAB37,RAB38,RAB39B,RAB3A,RAB3B,RAB3C,RAB3D,RAB3GAP1,RAB3GAP2,RAB3IL1,RAB3IP,RAB40A,RAB40AL,RAB40B,RAB40C,RAB41,RAB42,RAB43,RAB44,RAB4A,RAB4B,RAB5A,RAB5B,RAB5C,RAB6A,RAB6B,RAB6C,RAB7A,RAB7L1,RAB8A,RAB8B,RAB9A,RAB9B,RABEP1,RABEP2,RABGAP1,RABGAP1L,RABGEF1,RABIF,RABL2A,RABL2B,RABL3,RAC1,RAC2,RAC3,RAE1,RAF1,RALA,RALB,RAMP1,RAMP2,RAMP3,RAN,RANBP1,RANBP17,RANBP2,RANBP3,RANBP6,RANGRF,RAP1A,RAP1B,RAP2A,RAP2B,RAP2C,RAPGEF4,RASD1,RASD2,RASEF,RASL10A,RASL10B,RASL11A,RASL11B,RASL12,RASSF9,RBM22,RBPJ,RCC2,RDX,REEP1,REEP2,REM1,REM2,REP15,RERE,RERG,RERGL,RFTN1,RFTN2,RGPD1,RGPD2,RGPD3,RGPD4,RGPD5,RGPD8,RHBDD1,RHBDF1,RHBDF2,RHEB,RHEBL1,RHOA,RHOB,RHOBTB1,RHOBTB2,RHOC,RHOD,RHOF,RHOG,RHOH,RHOJ,RHOQ,RHOT1,RHOT2,RHOU,RHOV,RILP,RILPL1,RILPL2,RIMS1,RIMS2,RINL,RINT1,RIT1,RIT2,RLTPR,RND1,RND2,RND3,ROCK1,ROCK2,RP2,RPAIN,RPGR,RPH3A,RPH3AL,RPL10,RPL10A,RPL11,RPL12,RPL13,RPL13A,RPL14,RPL15,RPL17,RPL18,RPL18A,RPL19,RPL21,RPL22,RPL23,RPL23A,RPL24,RPL26,RPL26L1,RPL27,RPL27A,RPL28,RPL29,RPL3,RPL30,RPL31,RPL32,RPL34,RPL35,RPL35A,RPL36,RPL36A,RPL37,RPL37A,RPL38,RPL39,RPL3L,RPL4,RPL41,RPL5,RPL6,RPL7,RPL7A,RPL8,RPL9,RPLP0,RPLP1,RPLP2,RPS10,RPS11,RPS12,RPS13,RPS14,RPS15,RPS15A,RPS16,RPS18,RPS2,RPS20,RPS21,RPS23,RPS24,RPS25,RPS26,RPS27,RPS27A,RPS28,RPS29,RPS3,RPS3A,RPS4X,RPS5,RPS6,RPS7,RPS8,RPS9,RPSA,RRAD,RRAS,RRBP1,RSG1,RTN2,RTP1,RTP2,RTP3,RTP4,RUFY1,RUNDC1,RUVBL2,RYR2,S100A10,S100A12,S100A13,SAMM50,SAR1A,SAR1B,SCAMP1,SCAMP2,SCAMP3,SCAMP4,SCAMP5,SCARB2,SCFD1,SCFD2,SCG2,SCG5,SDAD1,SDCBP,SDCCAG3,SEC13,SEC16A,SEC16B,SEC22A,SEC22C,SEC23A,SEC23B,SEC23IP,SEC24A,SEC24B,SEC24C,SEC24D,SEC31A,SEC31B,SEC61A1,SEC61A2,SEC61B,SEC61G,SEC62,SEC63,SEH1L,SEL1L,SELENBP1,SENP2,SERP1,SERP2,SFT2D1,SFT2D2,SFT2D3,SGSM1,SGSM2,SGSM3,SIL1,SIX2,SIX3,SLC11A1,SLC11A2,SLC12A1,SLC15A1,SLC15A2,SLC15A3,SLC15A4,SLC15A5,SLC18A2,SLC30A8,SLC7A6OS,SLC9A3R1,SLU7,SMAD2,SMURF1,SMYD3,SNAP23,SNAP29,SNAP91,SNAPIN,SNCG,SNF8,SNUPN,SNX1,SNX10,SNX11,SNX12,SNX13,SNX14,SNX15,SNX16,SNX17,SNX18,SNX19,SNX2,SNX20,SNX21,SNX22,SNX24,SNX25,SNX27,SNX3,SNX30,SNX31,SNX32,SNX33,SNX4,SNX5,SNX6,SNX7,SNX8,SNX9,SORL1,SPCS1,SPCS2,SPIRE1,SPIRE2,SPRN,SPTBN1,SPTBN4,SRP14,SRP19,SRP54,SRP68,SRP72,SRP9,SRPR,SRPRB,SSNA1,SSR1,SSR2,SSR3,SSX2IP,STAM2,STAT3,STEAP3,STRADA,STRADB,STX10,STX11,STX12,STX16,STX17,STX18,STX19,STX1B,STX2,STX3,STX4,STX5,STX6,STX7,STX8,STXBP1,STXBP2,STXBP3,STXBP4,STXBP5,STXBP5L,STYX,SURF4,SYK,SYNDIG1,SYNGR1,SYNJ2BP,SYNRG,SYS1,SYTL1,SYTL2,SYTL3,SYTL4,SYTL5,SYVN1,TACR2,TAOK2,TAP1,TAP2,TBC1D1,TBC1D10A,TBC1D10B,TBC1D10C,TBC1D12,TBC1D13,TBC1D14,TBC1D15,TBC1D16,TBC1D17,TBC1D2,TBC1D21,TBC1D22A,TBC1D22B,TBC1D25,TBC1D26,TBC1D2B,TBC1D30,TBC1D3H,TBC1D4,TBC1D5,TBC1D8,TBC1D8B,TBC1D9,TBC1D9B,TBCK,TCIRG1,TCP1,TERT,TESC,TF,TFR2,TFRC,TGFB1,TGFB2,TGFB3,TGFBRAP1,TIMM10,TIMM13,TIMM17A,TIMM17B,TIMM22,TIMM44,TIMM50,TIMM8A,TIMM8B,TIMM9,TLK1,TLR2,TLR4,TLR6,TMCO6,TMED1,TMED10,TMED2,TMED3,TMED4,TMED5,TMED7,TMED9,TMEM115,TMEM129,TMEM150A,TNF,TNFAIP3,TNFRSF1A,TNKS,TNPO1,TNPO2,TNPO3,TOB1,TOM1,TOM1L1,TOM1L2,TOMM20,TOMM20L,TOMM22,TOMM34,TOMM40,TOMM40L,TOMM5,TOMM6,TOMM7,TOMM70A,TOR1A,TPR,TRAF3IP1,TRAF3IP2,TRAK1,TRAK2,TRAM1,TRAM1L1,TRAM2,TRAPPC8,TREM1,TRIM23,TRIM27,TRIM3,TRIP11,TRNT1,TRPS1,TSC2,TSG101,TSNARE1,TSNAX,TSPAN14,TSPAN15,TSPAN17,TSPAN33,TSPAN5,TSPO,TTC21A,TTC21B,TTC26,TTC30A,TTC30B,TTC7A,TTC7B,TTC8,UBA52,UBAP1,UBE2Q1,UBL4A,UEVLD,UFD1L,UNC119,UNC119B,UNC50,UNC93B1,USE1,USH2A,USO1,USP6NL,VAMP2,VAMP3,VAMP4,VAMP5,VAMP8,VCP,VGF,VIP,VLDLR,VPS11,VPS13A,VPS13B,VPS13C,VPS13D,VPS16,VPS18,VPS25,VPS26A,VPS26B,VPS28,VPS29,VPS33A,VPS33B,VPS35,VPS36,VPS37A,VPS37B,VPS37C,VPS39,VPS41,VPS4A,VPS4B,VPS52,VPS53,VPS54,VPS8,VTA1,VTCN1,VTI1A,VTI1B,WBP2,WDPCP,WDR19,WDR35,WLS,WNT4,WRAP53,WRB,XBP1,XPO1,XPO4,XPO5,XPO6,XPO7,XPOT,YIF1A,YIPF5,YKT6,YWHAB,YWHAE,YWHAG,YWHAH,YWHAQ,YWHAZ,ZDHHC15,ZDHHC17,ZDHHC3,ZFAND2B,ZFAND6,ZFYVE16,ZFYVE20,ZFYVE9,ZG16,ZMAT3,ZP2,ZP3,ZW10
REACTOME:CHEMOKINE_RECEPTORS_BIND_CHEMOKINES	http://www.broadinstitute.org/gsea/msigdb/cards/REACTOME_CHEMOKINE_RECEPTORS_BIND_CHEMOKINES	47	0.30412	0.951388	1	1	CCL11,CCL16,CCL19,CCL2,CCL20,CCL21,CCL25,CCL27,CCL28,CCL3,CCL4,CCL5,CCL7,CCR1,CCR10,CCR2,CCR3,CCR4,CCR5,CCR6,CCR7,CCR8,CCR9,CX3CR1,CXCL1,CXCL10,CXCL11,CXCL12,CXCL13,CXCL16,CXCL2,CXCL3,CXCL5,CXCL6,CXCL9,CXCR1,CXCR2,CXCR3,CXCR4,CXCR5,CXCR6,IL8,PF4,PPBP,XCL1,XCL2,XCR1
GO:STABILIZATION_OF_MEMBRANE_POTENTIAL	http://www.broadinstitute.org/gsea/msigdb/cards/GO_STABILIZATION_OF_MEMBRANE_POTENTIAL	16	0.30413	0.951388	1	1	KCNK1,KCNK10,KCNK12,KCNK13,KCNK15,KCNK16,KCNK17,KCNK18,KCNK2,KCNK3,KCNK4,KCNK5,KCNK6,KCNK7,KCNK9,KCNN4
REACTOME:CELL_SURFACE_INTERACTIONS_AT_THE_VASCULAR_WALL	http://www.broadinstitute.org/gsea/msigdb/cards/REACTOME_CELL_SURFACE_INTERACTIONS_AT_THE_VASCULAR_WALL	82	0.30419	0.951388	1	1	AMICA1,ANGPT1,ANGPT2,ANGPT4,APOB,ATP1B1,ATP1B2,ATP1B3,BSG,CAV1,CD2,CD47,CD48,CD58,COL1A1,COL1A2,CXADR,DOK2,ESAM,F11R,F2,FCER1G,FN1,FYN,GRB14,GRB2,GRB7,HRAS,ITGA3,ITGA5,ITGAL,ITGAM,ITGAV,ITGAX,ITGB1,ITGB2,ITGB3,JAM2,JAM3,KRAS,L1CAM,LCK,LYN,MAG,MERTK,MMP1,NRAS,OLR1,PF4,PF4V1,PIK3CA,PIK3CB,PIK3R1,PIK3R2,PLCG1,PPIA,PPIL2,PROC,PROS1,SELL,SELP,SHC1,SIRPA,SIRPG,SLC16A1,SLC16A3,SLC16A8,SLC3A2,SLC7A10,SLC7A11,SLC7A5,SLC7A6,SLC7A7,SLC7A8,SLC7A9,SOS1,SPN,SRC,TEK,THBD,TREM1,YES1
GO:AMMONIUM_TRANSMEMBRANE_TRANSPORTER_ACTIVITY	http://www.broadinstitute.org/gsea/msigdb/cards/GO_AMMONIUM_TRANSMEMBRANE_TRANSPORTER_ACTIVITY	26	0.30442	0.951388	1	1	ADC,AQP1,OAZ3,RHAG,RHBG,RHCE,RHCG,RHD,SLC12A2,SLC18A1,SLC18A2,SLC18A3,SLC22A1,SLC22A16,SLC22A2,SLC22A3,SLC22A4,SLC22A5,SLC44A1,SLC44A2,SLC44A3,SLC44A4,SLC44A5,SLC5A7,SLC6A3,SLC6A4
GO:REGULATION_OF_LYMPHOCYTE_MEDIATED_IMMUNITY	http://www.broadinstitute.org/gsea/msigdb/cards/GO_REGULATION_OF_LYMPHOCYTE_MEDIATED_IMMUNITY	112	0.30447	0.951388	1	1	AGER,AP1G1,APLF,ARRB2,B2M,BCL6,BTK,C10orf54,C3,C4BPA,C4BPB,CADM1,CD226,CD28,CD40,CEACAM1,CLC,CLCF1,CLEC4G,CR1,CRTAM,EXOSC3,FADD,FCER1A,FCER1G,FCER2,FOXJ1,FOXP3,FZD5,GATA3,HAVCR2,HFE,HLA-A,HLA-B,HLA-E,HMGB1,HPX,HSPD1,IFNA2,IFNB1,IFNG,IGF2,IL10,IL12A,IL12B,IL12RB1,IL1B,IL2,IL20RB,IL21,IL23A,IL23R,IL27RA,IL4,IL7R,KLRC4-KLRK1,KLRK1,LAG3,LAMP1,LEP,LGALS9,LILRB1,LTA,MALT1,MAP3K7,MICA,MSH6,NCR1,NCR3,NDFIP1,NLRP3,P2RX7,PAXIP1,PIK3R6,PPP3CB,PRKCZ,PTPRC,PVR,PVRL2,RASGRP1,RIPK3,RSAD2,SASH3,SERPINB4,SERPINB9,SH2D1A,SH2D1B,SLAMF1,SLAMF6,SPN,STAT5B,STAT6,STX7,SUPT6H,SUSD4,TAP1,TBX21,TGFB1,THOC1,TNF,TNFSF13,TNFSF4,TRAF2,TRAF6,TRPM4,UNG,VAV1,WAS,WHSC1,XCL1,ZBTB1,ZP3
GO:MISMATCH_REPAIR_COMPLEX	http://www.broadinstitute.org/gsea/msigdb/cards/GO_MISMATCH_REPAIR_COMPLEX	10	0.30452	0.951388	1	1	MLH1,MLH3,MSH2,MSH3,MSH4,MSH5,MSH6,PMS1,PMS2,WRN
GO:NEGATIVE_REGULATION_OF_CYTOKINE_PRODUCTION	http://www.broadinstitute.org/gsea/msigdb/cards/GO_NEGATIVE_REGULATION_OF_CYTOKINE_PRODUCTION	194	0.30463	0.951388	1	1	ACP5,ADIPOQ,AGER,ANGPT1,ANXA1,ANXA4,APOA1,APOA2,APOD,ARRB1,ARRB2,ASB1,AXL,BANK1,BCL3,BCL6,BPI,BST2,BTK,BTN2A2,C10orf54,C1QBP,C1QTNF3,CD274,CD276,CD2AP,CD34,CD83,CD84,CDH3,CHID1,CHRNA7,CIDEA,CMKLR1,CRYBA1,CSK,CUEDC2,CYLD,DDX58,DHX58,DLL1,ELANE,EPX,ERBB2IP,ERRFI1,EZR,F2RL1,FBLN1,FN1,FOXJ1,FOXP3,FURIN,GAS6,GATA3,GATA6,GBA,GBP1,GHRL,GHSR,GPNMB,GSTP1,HAVCR2,HDAC7,HERC5,HFE,HGF,HLA-DRB1,HMGB1,HMOX1,IDO1,IFIH1,IFNA2,IFNB1,IFNG,IL10,IL12A,IL12B,IL13,IL1RL1,IL20RB,IL23A,IL23R,IL33,IL36RN,IL6,IL6R,INHA,INHBA,INHBB,INPP5D,IRAK3,IRF3,IRG1,ISG15,ITCH,JAK3,KAT5,KLF2,KLF4,LAG3,LBP,LEF1,LGALS9,LGR4,LILRB1,LTF,MAP2K5,MAVS,MC1R,MEFV,MUL1,NCKAP1L,NDFIP1,NDRG2,NFKB1,NFKBIL1,NLRP12,NLRP3,NLRX1,NMI,NR1H4,NUTF2,ORM1,OTUD5,PCBP2,PDCD1LG2,PGLYRP1,PGLYRP2,PGLYRP3,PIBF1,PIN1,PML,POMC,PPM1B,PRG2,PRNP,PTGER4,PTPN22,PYCARD,PYDC1,PYDC2,RABGEF1,RAC1,RARA,REL,RELB,RNF128,RNF135,RNF216,RPS27A,RPS6KA4,RPS6KA5,SCGB1A1,SFTPD,SIGIRR,SLAMF1,SLC11A1,SOCS5,SRGN,SSC5D,TAX1BP1,TBK1,TGFB1,TGFB2,TGFB3,THBS1,TIA1,TICAM2,TIGIT,TLR4,TLR9,TNF,TNFAIP3,TNFRSF21,TNFRSF9,TNFSF4,TRAF3,TRAF3IP1,TRAIP,TRIB2,TRIM25,TRIM27,TSPO,TUSC2,TWIST1,UBA52,UBA7,UBB,UBC,UBE2L6,WNT11,XCL1,ZC3H12A,ZFPM1
GO:REGULATION_OF_DOUBLE_STRAND_BREAK_REPAIR_VIA_HOMOLOGOUS_RECOMBINATION	http://www.broadinstitute.org/gsea/msigdb/cards/GO_REGULATION_OF_DOUBLE_STRAND_BREAK_REPAIR_VIA_HOMOLOGOUS_RECOMBINATION	16	0.30472	0.951388	1	1	CHEK1,FBXO18,FIGN,FIGNL1,HELB,KDM1A,POLQ,PPP4C,PPP4R2,RAD51,RAD51AP1,RPA2,RTEL1,SIRT6,TERF2IP,TEX15
REACTOME:POST_NMDA_RECEPTOR_ACTIVATION_EVENTS	http://www.broadinstitute.org/gsea/msigdb/cards/REACTOME_POST_NMDA_RECEPTOR_ACTIVATION_EVENTS	32	0.30474	0.951388	1	1	ACTN2,ADCY1,ADCY3,ADCY8,AKAP9,BRAF,CALM1,CALM2,CALM3,CAMK2A,CAMK2B,CAMK2D,CAMK4,CAMKK1,CREB1,GRIN1,GRIN2A,GRIN2B,GRIN2C,GRIN2D,HRAS,MAPK1,PDPK1,PRKACB,RAF1,RASGRF1,RASGRF2,RPS6KA1,RPS6KA2,RPS6KA3,RPS6KA6,RRAS
KEGG:PROXIMAL_TUBULE_BICARBONATE_RECLAMATION	http://www.broadinstitute.org/gsea/msigdb/cards/KEGG_PROXIMAL_TUBULE_BICARBONATE_RECLAMATION	22	0.30489	0.951388	1	1	AQP1,ATP1A1,ATP1A2,ATP1A3,ATP1A4,ATP1B1,ATP1B2,ATP1B3,ATP1B4,CA2,CA4,FXYD2,GLS,GLS2,GLUD1,GLUD2,MDH1,PCK1,PCK2,SLC25A10,SLC4A4,SLC9A3
GO:CENTRIOLE_ASSEMBLY	http://www.broadinstitute.org/gsea/msigdb/cards/GO_CENTRIOLE_ASSEMBLY	19	0.30505	0.951388	1	1	C2CD3,CCDC67,CCDC78,CCP110,CDK2,CDK5RAP2,CENPJ,CEP135,CEP152,CEP63,CEP72,CETN2,CNTROB,E2F4,KIAA0753,OFD1,PLK4,SASS6,WDR62
GO:RESPONSE_TO_WATER	http://www.broadinstitute.org/gsea/msigdb/cards/GO_RESPONSE_TO_WATER	18	0.30507	0.951388	1	1	AKR1B1,AQP2,ATF2,ATP2B4,AVPR1A,CD9,COL18A1,ESR2,FAS,KRT8,LRP11,NTRK1,PKD2,SIPA1,SLC14A2,TFAP2A,TH,WNT10B
GO:REACTIVE_OXYGEN_SPECIES_METABOLIC_PROCESS	http://www.broadinstitute.org/gsea/msigdb/cards/GO_REACTIVE_OXYGEN_SPECIES_METABOLIC_PROCESS	92	0.30517	0.951388	1	1	AKT1,ALOX12,AOX1,APOA4,ARG2,ATP7A,ATPIF1,BCL2,BNIP3,CAT,CCS,CPS1,CTGF,CYB5R4,CYBA,CYBB,CYP1A1,CYP1A2,CYP1B1,CYR61,DDAH2,DDIT4,DRD5,DUOX1,DUOX2,DUOXA1,DUOXA2,EDN1,EPHX2,EPX,GBF1,GCH1,GCHFR,GLS2,GPX1,GPX3,HBA1,HBA2,HBB,IL19,IMMP2L,LPO,LRRK2,MAOB,MPO,MPV17L,NCF2,NDUFA13,NDUFAF2,NDUFS1,NDUFS3,NDUFS4,NNT,NOS1,NOS2,NOS3,NOX1,NOX3,NOX4,NOX5,NOXA1,NOXO1,NQO1,P2RX7,PARK7,PAX2,PDGFB,PDK4,PLA2R1,PMAIP1,PRDX1,PRDX2,PRDX3,PRDX4,PRDX5,PRDX6,PREX1,PRG3,PXDN,PXDNL,RFK,RORA,SFTPD,SH3PXD2A,SH3PXD2B,SLC7A2,SOD1,SOD2,SOD3,SPR,TPO,VAV1
GO:DOPAMINE_TRANSPORT	http://www.broadinstitute.org/gsea/msigdb/cards/GO_DOPAMINE_TRANSPORT	10	0.30544	0.951388	1	1	CHRM5,DRD1,PARK2,PARK7,SLC18A2,SLC22A1,SLC22A2,SLC22A3,SLC6A3,SNCA
GO:VITAMIN_BINDING	http://www.broadinstitute.org/gsea/msigdb/cards/GO_VITAMIN_BINDING	72	0.30551	0.951388	1	1	ADH4,ADH7,AFM,ALKBH3,C8G,CALB1,CD320,CRABP1,CRABP2,CUBN,DBH,DHFR,DHTKD1,EGLN1,EGLN2,EGLN3,FASN,FOLR1,FOLR2,FOLR3,FOLR4,FTCD,GC,GIF,GNMT,HACL1,HLCS,ILVBL,KL,LEPRE1,LEPREL1,LMBRD1,LRAT,MCCC1,MMACHC,MTHFS,MTR,MUT,OGDH,OGDHL,OGFOD2,OPN4,OPN5,P4HA1,P4HA2,P4HA3,P4HTM,PAM,PC,PCCA,PHYH,PLOD1,PLOD2,PLOD3,PYGL,RBP1,RBP2,RBP4,RBP7,RHO,RLBP1,S100G,SARDH,SEC14L2,SLC19A1,TCN1,TCN2,TMLHE,TPK1,TTPA,TYMS,VDR
GO:CHONDROITIN_SULFATE_BIOSYNTHETIC_PROCESS	http://www.broadinstitute.org/gsea/msigdb/cards/GO_CHONDROITIN_SULFATE_BIOSYNTHETIC_PROCESS	25	0.30584	0.951388	1	1	B3GALT6,BCAN,BGN,CHPF,CHPF2,CHST11,CHST12,CHST13,CHST15,CHST3,CHST7,CHST9,CHSY1,CHSY3,CSGALNACT1,CSGALNACT2,CSPG4,CSPG5,DCN,DSE,NCAN,SLC35D1,VCAN,XYLT1,XYLT2
GO:AMINOGLYCAN_CATABOLIC_PROCESS	http://www.broadinstitute.org/gsea/msigdb/cards/GO_AMINOGLYCAN_CATABOLIC_PROCESS	67	0.30585	0.951388	1	1	ACAN,AGRN,ARSB,BCAN,BGN,CD44,CHI3L1,CHI3L2,CHIA,CHID1,CHIT1,CSPG4,CSPG5,CTBS,DCN,FGF2,FMOD,FUCA1,GALNS,GLB1,GNS,GPC1,GPC2,GPC3,GPC4,GPC5,GPC6,GUSB,HEXA,HEXB,HGSNAT,HMMR,HPSE,HPSE2,HSPG2,HYAL1,HYAL2,HYAL3,HYAL4,IDS,IDUA,KERA,KIAA1199,LUM,LYG1,LYG2,LYVE1,NAGLU,NCAN,OGN,OMD,OVGP1,PGLYRP1,PGLYRP2,PGLYRP3,PGLYRP4,PRELP,SDC1,SDC2,SDC3,SDC4,SGSH,SLC9A1,SPACA3,STAB2,TGFB1,VCAN
GO:REGULATION_OF_BLOOD_PRESSURE	http://www.broadinstitute.org/gsea/msigdb/cards/GO_REGULATION_OF_BLOOD_PRESSURE	161	0.30647	0.951388	1	1	ABAT,ACE,ACE2,ACSM3,ACTA2,ACVRL1,ADAMTS16,ADH5,ADIPOQ,ADM2,ADORA1,ADRA1A,ADRA1B,ADRA1D,ADRB1,ADRB2,ADRB3,AGT,AGTR1,AGTR2,AGTRAP,APLN,ATP1A1,ATP1A2,ATP6AP2,AVP,AVPR1A,AVPR2,BBS4,BDKRB1,BDKRB2,BMPR2,BRS3,C12orf39,CACNA1B,CARTPT,CD34,CHGA,CMA1,CNR1,COL1A2,CORIN,CPA3,CRH,CRHR2,CTSG,CTSZ,CYBA,CYP11B1,CYP11B2,CYP4A11,CYP4F12,CYP4F2,DDAH1,DLL1,DRD2,DRD3,DRD5,ECE1,EDN1,EDN2,EDN3,EDNRA,EDNRB,EMP2,ENG,ENPEP,EPHX2,ERAP1,ERAP2,F11R,F2R,F2RL1,FFAR3,GAS6,GCGR,GCH1,GJA1,GLP1R,GSK3A,GUCA2B,GUCY1A3,HBB,HMOX1,HSD11B2,ID2,KCNK6,LEP,LNPEP,LRP5,MC3R,MECP2,MKKS,MME,MYH6,NAV2,NCALD,NISCH,NKX2-1,NOS1,NOS2,NOS3,NOX1,NPFF,NPPA,NPPB,NPR1,NPR2,NPR3,NPY,NPY1R,NRG1,NTSR1,OPRL1,OR51E2,OXT,OXTR,P2RX1,P2RX2,P2RX4,PCSK5,PDE4D,PDGFB,PLCB3,POMC,POSTN,PPARA,PPARG,PRCP,PTAFR,PTGS1,PTGS2,PTPRO,QRFP,RAMP2,RASL10B,REN,RENBP,RNPEP,RPS6KA2,SCPEP1,SERPINF2,SGK1,SLC2A5,SLC4A5,SOD1,SOD2,STK39,TAC1,TAC4,TACR1,TACR3,TBXA2R,TNNI3,TPM1,TRHDE,UCN,UTS2,UTS2R,VEGFC,WNK1
GO:REGULATION_OF_MEGAKARYOCYTE_DIFFERENTIATION	http://www.broadinstitute.org/gsea/msigdb/cards/GO_REGULATION_OF_MEGAKARYOCYTE_DIFFERENTIATION	25	0.30649	0.951388	1	1	CIB1,GABPA,GATA2,HIST1H4A,HIST1H4B,HIST1H4C,HIST1H4D,HIST1H4E,HIST1H4F,HIST1H4H,HIST1H4I,HIST1H4J,HIST1H4K,HIST1H4L,HIST4H4,HMGB2,KDM1A,L3MBTL1,MEF2C,PF4,PRMT1,SCIN,TESC,THPO,ZNF16
BIOCARTA:CELL2CELL_PATHWAY	http://www.broadinstitute.org/gsea/msigdb/cards/BIOCARTA_CELL2CELL_PATHWAY	12	0.30662	0.951388	1	1	ACTN1,ACTN2,BCAR1,CSK,CTNNA1,CTNNA2,CTNNA3,CTNNB1,PTK2,PXN,SRC,VCL
GO:LIPID_OXIDATION	http://www.broadinstitute.org/gsea/msigdb/cards/GO_LIPID_OXIDATION	69	0.30679	0.951388	1	1	ABCD1,ABCD2,ABCD3,ACAA1,ACAD10,ACAD11,ACAD8,ACAD9,ACADL,ACADM,ACADS,ACADSB,ACADVL,ACOT8,ACOX1,ACOX2,ACOX3,ACOXL,ACSM1,ADH7,ADIPOQ,ADIPOR1,ADIPOR2,ALDH3A2,ALOX12,AMACR,BDH2,CPT1A,CPT1B,CPT1C,CPT2,CRAT,CROT,CYGB,CYP4V2,DECR1,ECH1,ECHS1,ECI1,ECI2,EHHADH,ETFA,ETFB,ETFDH,GCDH,HACL1,HADH,HADHA,HADHB,HAO1,HAO2,HSD17B4,IVD,LEP,MAPK14,NUDT19,PEX13,PEX2,PEX7,PHYH,PLA2G7,PPARD,PPARG,PPARGC1A,PRKAA1,SCP2,SESN2,SLC25A17,SLC27A2
GO:POSITIVE_REGULATION_OF_CIRCADIAN_RHYTHM	http://www.broadinstitute.org/gsea/msigdb/cards/GO_POSITIVE_REGULATION_OF_CIRCADIAN_RHYTHM	21	0.30685	0.951388	1	1	ALB,ARNTL,ARNTL2,BTRC,CRH,FBXW11,GHRH,GHRHR,GHRL,MTNR1B,NKX2-1,NLGN1,NPS,NPY2R,PTGER3,PTGER4,RORA,RORC,THRAP3,UTS2,UTS2R
GO:AXON_REGENERATION	http://www.broadinstitute.org/gsea/msigdb/cards/GO_AXON_REGENERATION	21	0.30697	0.951388	1	1	APOA1,APOD,BCL2,CALU,CHL1,CHST3,CTNNA1,DHFR,FOLR1,ISL1,JAK2,JAM3,JUN,LAMB2,MTR,NEFH,RTN4RL1,RTN4RL2,RXRA,TNC,TSPO
GO:CELL_COMMUNICATION_BY_ELECTRICAL_COUPLING	http://www.broadinstitute.org/gsea/msigdb/cards/GO_CELL_COMMUNICATION_BY_ELECTRICAL_COUPLING	14	0.30709	0.951388	1	1	ATP1A1,ATP1A2,ATP1A3,ATP1B1,ATP1B2,CACNA1C,DBN1,FKBP1B,GJA1,KCNA1,PKP2,PRKACA,RYR2,SLC8A1
GO:POSITIVE_REGULATION_OF_PROTEIN_TARGETING_TO_MEMBRANE	http://www.broadinstitute.org/gsea/msigdb/cards/GO_POSITIVE_REGULATION_OF_PROTEIN_TARGETING_TO_MEMBRANE	17	0.30712	0.951388	1	1	AKT2,ANK3,CCL2,CDK5,CDK5R1,CIB1,ERBB2,FAM115A,FAM115C,FIS1,HPCA,ITGB1BP1,KCNB1,KIAA1199,MFF,MYO1C,STOM
GO:POSITIVE_REGULATION_OF_CELL_ACTIVATION	http://www.broadinstitute.org/gsea/msigdb/cards/GO_POSITIVE_REGULATION_OF_CELL_ACTIVATION	279	0.30715	0.951388	1	1	ADA,ADAM8,ADK,ADORA2B,AGER,AIF1,AKT1,ANXA1,AP1G1,AP3B1,AP3D1,ATP11C,AXL,BAD,BCL10,BCL2,BCL6,BLOC1S3,BST1,BTK,BTLA,C1orf177,CAPN3,CARD11,CAV1,CCDC88B,CCL19,CCL2,CCL21,CCL5,CCR2,CCR7,CD1D,CD2,CD226,CD244,CD247,CD27,CD274,CD276,CD28,CD38,CD3D,CD3E,CD3G,CD4,CD40,CD40LG,CD46,CD47,CD5,CD55,CD59,CD6,CD74,CD80,CD81,CD83,CD86,CDC42,CDKN1A,CHRNB2,CLCF1,CORO1A,CSK,CTGF,CTLA4,DHPS,DNAJA3,DPP4,EBI3,EFNB1,EFNB2,EFNB3,EGR3,EPO,EXOSC3,F2RL1,FADD,FCER1A,FCER1G,FGF10,FGR,FLOT2,FLT3LG,FOXP3,FYN,GAB2,GAS6,GATA3,GLI2,GLI3,GPAM,GPR183,GRAP2,GRB2,HAVCR2,HES1,HHLA2,HLA-A,HLA-DMB,HLA-DPA1,HLA-DPB1,HLA-DQA1,HLA-DQA2,HLA-DQB1,HLA-DQB2,HLA-DRA,HLA-DRB1,HLA-E,HLA-G,HLX,HMGB1,HSPD1,HSPH1,ICOS,ICOSLG,IFNG,IGF1,IGF2,IGFBP2,IGLL1,IGLL5,IHH,IL12A,IL12B,IL12RB1,IL13,IL15,IL18,IL1B,IL1RL1,IL1RL2,IL2,IL21,IL23A,IL23R,IL2RA,IL33,IL36B,IL4,IL4R,IL5,IL6,IL6ST,IL7,IL7R,INPP5D,IRS2,ITPKB,JAK2,JAK3,KLRC4-KLRK1,KLRK1,LAMP1,LBP,LCK,LEP,LGALS1,LGALS9,LILRB1,LILRB2,LYN,MALT1,MAP3K7,MAP3K8,MAPKAP1,MEF2C,MIF,MLST8,MMP14,MSH6,MTOR,MYB,NCK1,NCK2,NCKAP1L,NFATC2,NKAP,NLRP3,NOD2,NR4A3,PAK1,PAK2,PAK3,PAXIP1,PCID2,PDCD1,PDCD1LG2,PDPK1,PELI1,PIK3CA,PIK3R1,PIK3R6,PLEK,PNP,PPP2R3C,PRDM1,PRKCQ,PRKCZ,PRR5,PTAFR,PTPN11,PTPRC,PVRL2,PYCARD,PYDC1,RAC1,RAG1,RARA,RASAL3,RASGRP1,RICTOR,RIPK2,RLTPR,RPS6KA1,SART1,SASH3,SELP,SHH,SIRPG,SLAMF1,SLC39A10,SNX4,SOCS5,SOX15,SPACA3,SPN,SPTA1,SRC,STAP1,STAT5B,STAT6,STX4,SYK,TAC1,TACR1,TBX21,TCF3,TEX101,TGFB1,TGFBR2,THBS1,THY1,TICAM1,TIRAP,TLR4,TMIGD2,TNFRSF13C,TNFRSF14,TNFRSF4,TNFSF11,TNFSF13,TNFSF13B,TNFSF14,TNFSF4,TNFSF9,TNIP2,TRAF2,TRAF6,UNG,VAMP8,VAV1,VAV3,VCAM1,VNN1,VTCN1,WHSC1,WNT3A,WNT5A,XBP1,XCL1,YES1,ZAP70,ZBTB1,ZBTB16,ZNF335,ZP3,ZP4
REACTOME:NFKB_IS_ACTIVATED_AND_SIGNALS_SURVIVAL	http://www.broadinstitute.org/gsea/msigdb/cards/REACTOME_NFKB_IS_ACTIVATED_AND_SIGNALS_SURVIVAL	10	0.30722	0.951388	1	1	IKBKB,IRAK1,NFKBIA,NGF,NGFR,RELA,RPS27A,SQSTM1,TRAF6,UBA52
REACTOME:CHONDROITIN_SULFATE_DERMATAN_SULFATE_METABOLISM	http://www.broadinstitute.org/gsea/msigdb/cards/REACTOME_CHONDROITIN_SULFATE_DERMATAN_SULFATE_METABOLISM	47	0.30724	0.951388	1	1	AGRN,ARSB,B3GALT6,B3GAT1,B3GAT2,B3GAT3,B4GALT7,BCAN,BGN,CHPF,CHPF2,CHST11,CHST12,CHST13,CHST14,CHST15,CHST3,CHST7,CHST9,CHSY1,CHSY3,CSGALNACT1,CSGALNACT2,CSPG4,DCN,DSE,GPC1,GPC2,GPC3,GPC4,GPC5,GPC6,GXYLT1,GXYLT2,HEXA,HEXB,HSPG2,HYAL1,IDS,IDUA,NCAN,SDC1,SDC2,SDC3,SDC4,UST,VCAN
GO:QUATERNARY_AMMONIUM_GROUP_TRANSPORT	http://www.broadinstitute.org/gsea/msigdb/cards/GO_QUATERNARY_AMMONIUM_GROUP_TRANSPORT	16	0.30744	0.951388	1	1	ACACA,ACACB,CPT1A,CPT1B,CPT2,PRKAA2,PRKAG2,SLC22A1,SLC22A16,SLC22A2,SLC22A3,SLC22A4,SLC22A5,SLC25A20,SLC25A29,SLC38A2
GO:INDOLALKYLAMINE_METABOLIC_PROCESS	http://www.broadinstitute.org/gsea/msigdb/cards/GO_INDOLALKYLAMINE_METABOLIC_PROCESS	16	0.30803	0.951388	1	1	AADAT,AANAT,ACMSD,AFMID,ATP7A,CCBL1,DDC,GCDH,HAAO,IDO1,IDO2,KMO,KYNU,TDO2,TPH1,TPH2
GO:PEPTIDYL_GLUTAMIC_ACID_MODIFICATION	http://www.broadinstitute.org/gsea/msigdb/cards/GO_PEPTIDYL_GLUTAMIC_ACID_MODIFICATION	27	0.30811	0.951388	1	1	AGBL1,AGBL2,AGBL3,AGBL4,AGBL5,AGTPBP1,BGLAP,C16orf80,F10,F2,F7,F9,FOLH1,GGCX,NAA10,NAA11,PROC,PROS1,PROZ,TTLL1,TTLL11,TTLL4,TTLL5,TTLL6,TTLL7,VKORC1,VKORC1L1
GO:TERMINAL_BOUTON	http://www.broadinstitute.org/gsea/msigdb/cards/GO_TERMINAL_BOUTON	62	0.30847	0.951388	1	1	AAK1,ADCYAP1,ADORA1,AP1S1,AP2M1,AP3D1,APP,CABP4,CAD,CALB1,CALB2,CCK,CCKAR,CPLX1,CPLX2,DNAJC5,DPYSL2,DRD4,ESR1,GHRH,GRIA3,GRIA4,GRIK2,GRIK3,GRIK5,GRIN1,ILK,KCNC2,LRRK2,NAPA,NMU,NTRK2,NTSR1,OPHN1,OXT,P2RX3,P2RX4,PFN2,POLG,PRSS12,PTPRN2,PVALB,RAB3A,RAB5A,RAB7A,RAPGEF3,SEPT5,SLC18A2,SNCA,SNCB,STX6,STXBP1,SYN1,SYNGR1,SYP,SYT1,SYT7,TBC1D24,TH,UNC13B,VAMP1,VAMP2
GO:EATING_BEHAVIOR	http://www.broadinstitute.org/gsea/msigdb/cards/GO_EATING_BEHAVIOR	30	0.3085	0.951388	1	1	ADRB3,AGRP,ATP8A2,BBS12,BSX,CCK,CCKAR,CPT1A,HCRT,IAPP,LEP,NMU,NMUR2,NPY5R,OPRD1,OPRK1,OPRL1,OPRM1,OXT,OXTR,P2RY1,PRLH,PYY,RMI1,STAT3,TACR1,TCF15,TH,TRH,UCHL1
GO:CARTILAGE_DEVELOPMENT	http://www.broadinstitute.org/gsea/msigdb/cards/GO_CARTILAGE_DEVELOPMENT	144	0.30851	0.951388	1	1	ALX1,AMELX,ATP7A,AXIN2,BARX2,BMP1,BMP2,BMP3,BMP4,BMP5,BMP6,BMP7,BMP8A,BMP8B,BMPR1A,BMPR1B,BMPR2,CD44,CER1,CHI3L1,CHRDL2,CHST11,CHSY1,COL10A1,COL11A1,COL11A2,COL1A1,COL27A1,COL2A1,COL9A1,COMP,CREB3L2,CSGALNACT1,CTGF,CYR61,CYTL1,DLX2,EDN1,EIF2AK3,ESRRA,EVC,FBXW4,FGF18,FGF2,FGF4,FGF6,FGF9,FGFR1,FGFR3,GDF5,GHRL,GLI2,GNAS,GPLD1,HAND1,HAND2,HES5,HIF1A,HMGA2,HOXA11,HOXA3,HOXA5,HOXB3,HOXC4,HOXD3,HYAL1,HYAL2,HYAL3,IFT80,IHH,IL17F,IMPAD1,ITGB8,LECT1,LRP6,LUM,MAPK14,MAPK3,MATN1,MEF2C,MEF2D,MEX3C,MGP,MKKS,MMP13,MSX1,MSX2,MUSTN1,MYCN,MYF5,NFIB,NOG,NOV,NPPC,OSR1,OSR2,OTOR,PAX7,PITX1,PKD1,PRRX1,PTH1R,RARA,RARB,RARG,ROR2,RSPO2,RUNX1,RUNX2,RUNX3,SATB2,SERPINH1,SFRP2,SHOX2,SIX2,SMAD1,SMAD5,SMAD9,SNAI1,SNAI2,SNX19,SOX6,SOX9,SRF,STC1,SULF1,SULF2,TGFB1,TGFB2,TGFBI,TGFBR2,THBS3,THRA,TIMP1,TYMS,UNCX,WNT10B,WNT2B,WNT5A,WNT5B,WNT7A,WNT7B,ZBTB16,ZEB1
GO:ALCOHOL_METABOLIC_PROCESS	http://www.broadinstitute.org/gsea/msigdb/cards/GO_ALCOHOL_METABOLIC_PROCESS	333	0.3089	0.951388	1	1	ABCA1,ABCG1,ABHD3,ACAA2,ACER1,ACER2,ACER3,ACHE,ACSS1,ACSS2,ADH1A,ADH1B,ADH4,ADH5,ADH6,ADH7,AGPAT6,AKR1B1,AKR1B10,AKR1D1,ALDH1A1,ALDH1A3,ALDH1B1,ALDH2,ALDH3A2,ALDH3B1,ALDH3B2,ALDH7A1,ALG5,ANGPTL3,APOA1,APOA2,APOA4,APOA5,APOB,APOBR,APOC1,APOE,APOF,APOL1,APOL2,APP,ARV1,AWAT2,BCHE,BCMO1,BHMT,C14orf1,CACNA1H,CALM1,CALM2,CALM3,CAT,CDS1,CEBPA,CEL,CELA3A,CELA3B,CEPT1,CFTR,CH25H,CHAT,CHDH,CHKA,CHKB,CHPT1,CLN3,CLN6,CLN8,CNBP,COQ2,COQ3,CUBN,CYB5R1,CYB5R2,CYB5R3,CYP11A1,CYP11B1,CYP11B2,CYP17A1,CYP19A1,CYP1A1,CYP1B1,CYP21A2,CYP24A1,CYP27A1,CYP27B1,CYP39A1,CYP3A4,CYP46A1,CYP4V2,CYP51A1,CYP7A1,CYP7B1,CYP8B1,DAK,DBI,DEGS2,DGAT2,DHCR24,DHCR7,DHRS3,DHRS4,DHRS9,DMGDH,DPAGT1,DPM1,DPM2,EBP,EBPL,ENPP2,ENPP6,ERLIN1,ERLIN2,FABP5,FDFT1,FDPS,FDX1,FDX1L,FDXR,FGF2,FGF23,FGF7,G6PD,GALK1,GALR2,GBA,GC,GGPS1,GK,GK2,GK5,GOT1,GPD2,GPLD1,HAO1,HDLBP,HMGCR,HMGCS1,HMGCS2,HSD17B1,HSD17B3,HSD17B7,HTR2B,IDI1,IDI2,IGF1,IL4,IMPA1,IMPA2,IMPAD1,INPP1,INPP4A,INPP4B,INPP5A,INPP5B,INPP5D,INPP5E,INPP5J,INPP5K,INPPL1,INSIG1,INSIG2,IP6K1,IP6K2,IP6K3,IPMK,IPPK,ISYNA1,ITPK1,ITPKA,ITPKB,ITPKC,LBR,LCAT,LDLR,LDLRAP1,LEP,LEPR,LGMN,LIPA,LIPE,LPCAT1,LPCAT4,LPIN1,LPIN2,LPIN3,LRAT,LRP2,LRP5,LSS,MBOAT1,MBOAT2,MBTPS1,MBTPS2,MECP2,MINPP1,MIOX,MOGAT1,MOGAT2,MOGAT3,MSMO1,MTMR2,MTMR7,MVD,MVK,NPC1,NPC1L1,NPC2,NR0B2,NSDHL,NTSR1,NUDT10,NUDT11,NUDT3,NUDT4,NUS1,OCRL,OSBPL1A,OSBPL5,PAFAH1B1,PARK7,PCK1,PCSK9,PCYT1A,PCYT1B,PECR,PEMT,PGP,PHOSPHO1,PLA2G10,PLA2G12A,PLA2G15,PLA2G16,PLA2G1B,PLA2G2A,PLA2G2D,PLA2G2E,PLA2G2F,PLA2G3,PLA2G4A,PLA2G4B,PLA2G4C,PLA2G4D,PLA2G4E,PLA2G4F,PLA2G5,PLA2G6,PLB1,PLBD1,PLCB1,PLCB2,PLCB3,PLCB4,PLCD1,PLCD3,PLCE1,PLCG1,PLCG2,PLCH1,PLCH2,PLCZ1,PLD4,PMVK,PNPLA4,PNPLA6,PNPLA8,PON1,PPARD,PPIP5K1,PRKAA1,PRKAA2,PRKAG2,PTAFR,PTCHD2,PTEN,RBP4,RDH10,RDH11,RDH12,RDH13,RDH14,RDH5,RDH8,RETSAT,RPE65,RXRA,SAMD8,SARDH,SCAP,SCARB1,SCARF1,SCP2,SDR16C5,SGMS1,SGMS2,SGPP1,SGPP2,SLC27A1,SLC34A1,SLC44A1,SLC44A2,SLC44A3,SLC44A4,SLC44A5,SLC5A3,SMPD1,SMPD2,SMPD3,SMPD4,SMPDL3A,SMPDL3B,SNX17,SOAT1,SOAT2,SORD,SORL1,SPHK1,SPHK2,SPTLC1,SPTLC2,SQLE,SRD5A3,SREBF1,SREBF2,STAR,STARD3,SYNJ1,TM7SF2,TNFSF4,TRERF1,TTR,VLDLR
PID:MYC_REPRESS_PATHWAY	http://www.broadinstitute.org/gsea/msigdb/cards/PID_MYC_REPRESS_PATHWAY	62	0.30929	0.951388	1	1	ALDH9A1,BCL2,BRCA1,CCL5,CCND1,CDKN1A,CDKN1B,CDKN2B,CEBPA,CEBPD,CFLAR,CLU,COL1A2,CREB1,CSDE1,DDIT3,DKK1,DNMT3A,DNTT,EP300,ERBB2,FOXO3,FTH1,GADD45A,GFI1,HDAC1,HDAC3,HMGCS2,ID2,IRF8,ITGA6,ITGB1,ITGB4,LGALS1,MAX,MXD4,MYC,NDRG1,NDRG2,NFYA,NFYB,NFYC,PDGFRB,PPP2R4,RBL1,S100A7,SFRP1,SFXN3,SLC11A1,SMAD2,SMAD3,SMAD4,SP1,SPI1,TBP,TJP2,TMEFF2,TMEM126A,TSC2,WNT5A,ZBTB17,ZFP36L1
GO:REGULATION_OF_HEART_GROWTH	http://www.broadinstitute.org/gsea/msigdb/cards/GO_REGULATION_OF_HEART_GROWTH	42	0.30934	0.951388	1	1	ACACB,AKAP6,BASP1,BMP10,CAV3,CCNB1,CDK1,CTDP1,DDX39B,DUSP6,ERBB4,FGF2,FGF20,FGF9,FGFR1,FGFR2,GATA6,GJA1,GSK3A,HEY2,KCNK2,MAPK11,MAPK14,MEF2C,MTOR,MYH6,NKX2-5,NOG,NOTCH1,NRG1,PIN1,PROX1,RBP4,RBPJ,SAV1,TBX2,TBX20,TBX5,TGFBR2,TP73,WNT2,WT1
GO:FAT_CELL_DIFFERENTIATION	http://www.broadinstitute.org/gsea/msigdb/cards/GO_FAT_CELL_DIFFERENTIATION	102	0.30937	0.951388	1	1	AACS,ADIG,ADIPOQ,ADRB1,ADRB2,ADRB3,AKT2,ALDH6A1,ALOXE3,ARID5B,ARL4A,ARL6,ATF2,ATF5,BBS4,BBS7,BBS9,BNIP3,BSCL2,C19orf80,C1QTNF3,CBY1,CCND1,CCR2,CEBPA,CEBPB,CLIP3,CTBP1,CTBP2,EBF2,EGR2,EP300,ERAP1,ERO1L,FABP4,FBXO9,FFAR2,FGF10,FOXO1,GDF6,GPR116,GPX1,GRK5,GSK3B,HMGA2,ID4,IL11,INHBB,INSR,ITGA6,KLF4,LAMB3,LRG1,LRRC8C,MB,MED1,METRNL,MKKS,MRAP,NIPBL,NOC3L,NR4A1,NR4A2,NR4A3,NUDT7,OSBPL11,OSBPL8,PER2,PEX11A,PIAS1,PID1,PLAC8,PLCB1,PPARG,PPARGC1A,PRDM16,PRLH,PSMB8,PTGS2,RARRES2,RETN,RGS2,RNASEL,SDF4,SENP2,SIRT1,SLC2A4,SMAD6,SNAI2,SOCS1,SOCS7,SOX8,SREBF1,STEAP4,TBL1XR1,TCF7L2,TFAP2B,TMEM120B,TRIM32,UCP1,WNT5B,ZNF516
ST:INTEGRIN_SIGNALING_PATHWAY	http://www.broadinstitute.org/gsea/msigdb/cards/ST_INTEGRIN_SIGNALING_PATHWAY	81	0.30938	0.951388	1	1	ABL1,ACTN1,ACTR2,ACTR3,AKT1,AKT2,AKT3,ANGPTL2,ARHGAP26,ARHGAP35,ARHGEF6,ARHGEF7,ASAP1,BCAR1,BRAF,CAV1,CDC42,CDKN2A,CRK,CSE1L,DOCK1,EPHB2,FYN,GRB2,GRB7,ILK,ITGA1,ITGA11,ITGA2,ITGA3,ITGA4,ITGA5,ITGA6,ITGA7,ITGA8,ITGA9,ITGB3BP,MAP2K4,MAP2K7,MAP3K11,MAPK1,MAPK10,MAPK8,MAPK8IP1,MAPK8IP2,MAPK8IP3,MAPK9,MRAS,MYLK,MYLK2,P4HB,PAK1,PAK2,PAK3,PAK4,PAK6,PAK7,PIK3CA,PIK3CB,PKLR,PLCG1,PLCG2,PTEN,PTK2,RAF1,RALA,RASGRF2,RHO,ROCK1,ROCK2,SHC1,SOS1,SOS2,SRC,TERF2IP,TLN1,TLN2,TNK2,VASP,WAS,ZYX
GO:PEPTIDE_TRANSPORT	http://www.broadinstitute.org/gsea/msigdb/cards/GO_PEPTIDE_TRANSPORT	72	0.30945	0.951388	1	1	ABCA1,ABCB9,ACVR2B,ANXA1,CAMK2G,CARTPT,CCKAR,CD209,CDH17,CDK16,CLEC4M,CPLX1,CPLX3,CRHR1,CYB5R4,DISP1,EDN1,EDN3,EIF2AK3,EXOC3L1,FAM3B,FFAR1,FKBP1B,GAL,GHRH,GHRHR,GHRL,GHSR,GPR119,HNF1A,HNF1B,IL1RN,IL6,ILDR2,LEP,LTBP4,MAFA,MC4R,MYO5A,NEUROD1,NPFF,PCLO,PDX1,PTPRN,PTPRN2,RAB11B,RAB11FIP2,RAB11FIP5,RAB1A,RAF1,RAPGEF4,RIMS2,SLC15A1,SLC15A2,SLC15A3,SLC15A4,SLC15A5,SLC18A2,SLC30A8,SLC9A3R1,SMAD2,SMPD3,SNX19,STXBP3,TACR2,TAP1,TAP2,TAPBP,TRPV4,UBE2Q1,VGF,VIP
GO:PINOCYTOSIS	http://www.broadinstitute.org/gsea/msigdb/cards/GO_PINOCYTOSIS	12	0.31004	0.951388	1	1	AHSG,DNM2,DOCK2,EHD4,LRRC16A,MAPKAPK3,PPT1,PYCARD,PYDC1,RAB34,SNX33,SNX5
GO:PROSTATE_GLAND_MORPHOGENESIS	http://www.broadinstitute.org/gsea/msigdb/cards/GO_PROSTATE_GLAND_MORPHOGENESIS	22	0.3101	0.951388	1	1	BMP4,CYP7B1,ESR1,FEM1B,FGF10,FGFR2,FOXA1,FRS2,GLI2,HOXB13,HOXD13,ID4,NKX3-1,NOG,NOTCH1,RARG,SERPINB5,SFRP1,SHH,SOX9,TNC,TP63
GO:JNK_CASCADE	http://www.broadinstitute.org/gsea/msigdb/cards/GO_JNK_CASCADE	80	0.31015	0.951388	1	1	ADORA2B,ARHGEF6,AXIN1,BIRC7,CCL19,CD40LG,CDC42EP5,CRKL,DAB2IP,DAXX,DBNL,DUSP10,DUSP9,ERCC6,ERN1,FCER1A,FGF12,FGF14,GAB1,GPS1,GPS2,IKBKG,IRAK1,IRAK2,IRAK4,MAP2K4,MAP2K7,MAP3K10,MAP3K11,MAP3K12,MAP3K13,MAP3K2,MAP3K5,MAP3K6,MAP3K7,MAP3K9,MAP4K1,MAP4K2,MAP4K3,MAP4K5,MAPK10,MAPK8,MAPK8IP1,MAPK8IP2,MAPK8IP3,MAPK9,MDFI,MDFIC,MINK1,MUL1,NOD1,NOD2,NPHS1,NRK,PKN1,PTGER4,PTPLAD1,PTPN1,RB1CC1,RIPK1,RIPK2,ROR2,RPS27A,SH2D3A,SH2D3C,SPAG9,SYK,TAB1,TAB2,TAB3,TNF,TNFRSF19,TNFSF11,TNIK,TRAF6,TRIB1,UBA52,UBB,UBC,WNT5A
REACTOME:NEUROTRANSMITTER_RECEPTOR_BINDING_AND_DOWNSTREAM_TRANSMISSION_IN_THE_POSTSYNAPTIC_CELL	http://www.broadinstitute.org/gsea/msigdb/cards/REACTOME_NEUROTRANSMITTER_RECEPTOR_BINDING_AND_DOWNSTREAM_TRANSMISSION_IN_THE_POSTSYNAPTIC_CELL	129	0.31025	0.951388	1	1	ACTN2,ADCY1,ADCY2,ADCY3,ADCY4,ADCY5,ADCY6,ADCY7,ADCY8,ADCY9,AKAP5,AKAP9,AP2A1,AP2A2,AP2B1,AP2M1,AP2S1,BRAF,CACNG2,CACNG3,CACNG4,CACNG8,CALM1,CALM2,CALM3,CAMK2A,CAMK2B,CAMK2D,CAMK4,CAMKK1,CHRNA1,CHRNA2,CHRNA3,CHRNA4,CHRNA5,CHRNA6,CHRNA7,CHRNA9,CHRNB2,CHRNB3,CHRNB4,CHRND,CHRNE,CHRNG,CREB1,DLG1,DLG3,EPB41L1,GABBR1,GABBR2,GABRA1,GABRA2,GABRA3,GABRA4,GABRA5,GABRA6,GABRB1,GABRB2,GABRB3,GABRG2,GABRG3,GABRR1,GABRR2,GNAI1,GNAI2,GNAI3,GNAL,GNB1,GNB2,GNB4,GNB5,GNG10,GNG11,GNG12,GNG13,GNG2,GNG3,GNG4,GNG5,GNG7,GNG8,GNGT1,GNGT2,GRIA1,GRIA2,GRIA3,GRIA4,GRIK1,GRIK2,GRIK3,GRIK4,GRIK5,GRIN1,GRIN2A,GRIN2B,GRIN2C,GRIN2D,HRAS,KCNJ10,KCNJ15,KCNJ16,KCNJ2,KCNJ3,KCNJ4,KCNJ5,KCNJ6,KCNJ9,MAPK1,MDM2,MYO6,NCALD,NSF,PDPK1,PICK1,PLCB1,PLCB2,PLCB3,PRKACB,PRKCA,PRKCB,PRKCG,RAF1,RASGRF1,RASGRF2,RPS6KA1,RPS6KA2,RPS6KA3,RPS6KA6,RRAS
GO:MISMATCH_REPAIR	http://www.broadinstitute.org/gsea/msigdb/cards/GO_MISMATCH_REPAIR	27	0.31032	0.951388	1	1	ABL1,EXO1,LIG1,MLH1,MLH3,MSH2,MSH3,MSH4,MSH5,MSH6,MUTYH,PCNA,PMS1,PMS2,POLD1,POLD2,POLD3,POLD4,RNASEH2A,RPA1,RPA2,RPA3,SETD2,TDG,TP73,TREX1,XPC
GO:FEEDING_BEHAVIOR	http://www.broadinstitute.org/gsea/msigdb/cards/GO_FEEDING_BEHAVIOR	87	0.31044	0.951388	1	1	ACE2,ADM2,ADRB3,AGRP,AGT,APLN,APP,ASIP,ATP8A2,BBS12,BRS3,BSX,CARTPT,CCK,CCKAR,CCKBR,CHRNB2,CNTFR,CPT1A,DACH1,DERL2,DMBX1,DRD1,DRD2,EN1,FOS,FYN,GAL,GALR2,GALR3,GCG,GHRL,GHSR,GIGYF2,GLS,GRIN1,GRM7,HAND2,HCRT,HCRTR1,HCRTR2,HELT,HTR1B,HTR2C,IAPP,LEP,MC4R,MCHR1,MRAP2,NEGR1,NKX2-1,NMU,NMUR2,NPW,NPY,NPY1R,NPY2R,NPY5R,NTRK2,OPRD1,OPRK1,OPRL1,OPRM1,OXT,OXTR,P2RY1,PEX13,PMCH,POU4F1,PPY,PRLH,PRLHR,PYY,REN,RMI1,STAT3,STRA6,TACR1,TBR1,TCF15,TH,TRH,UBE2Q1,UBR3,UCHL1,UCN,USP46
GO:LOW_DENSITY_LIPOPROTEIN_PARTICLE_BINDING	http://www.broadinstitute.org/gsea/msigdb/cards/GO_LOW_DENSITY_LIPOPROTEIN_PARTICLE_BINDING	14	0.31062	0.951388	1	1	ANKRA2,CD36,CDH13,COLEC12,CRP,LDLR,MSR1,PCSK9,SCARB1,SCARF1,SORL1,STAB1,STAB2,THBS1
GO:NEGATIVE_REGULATION_OF_CYTOKINE_BIOSYNTHETIC_PROCESS	http://www.broadinstitute.org/gsea/msigdb/cards/GO_NEGATIVE_REGULATION_OF_CYTOKINE_BIOSYNTHETIC_PROCESS	28	0.31065	0.951388	1	1	ASB1,BCL3,CD276,ELANE,ERRFI1,FOXJ1,FOXP3,GHRL,GHSR,IL10,IL6,INHA,INHBA,INHBB,INPP5D,KLF4,LAG3,LILRB1,MAP2K5,NFKB1,NLRP12,NMI,RNF128,SFTPD,SIGIRR,TIA1,TRIB2,ZFPM1
KEGG:OTHER_GLYCAN_DEGRADATION	http://www.broadinstitute.org/gsea/msigdb/cards/KEGG_OTHER_GLYCAN_DEGRADATION	16	0.31067	0.951388	1	1	AGA,ENGASE,FUCA1,FUCA2,GBA,GLB1,HEXA,HEXB,MAN2B1,MAN2B2,MAN2C1,MANBA,NEU1,NEU2,NEU3,NEU4
GO:DETERMINATION_OF_ADULT_LIFESPAN	http://www.broadinstitute.org/gsea/msigdb/cards/GO_DETERMINATION_OF_ADULT_LIFESPAN	14	0.31071	0.951388	1	1	ATM,BBC3,GHRHR,IDE,INPP5D,LRRK2,MSH2,MSH6,POU1F1,PRDM2,RAD54B,RAD54L,TFCP2L1,TP53
BIOCARTA:STEM_PATHWAY	http://www.broadinstitute.org/gsea/msigdb/cards/BIOCARTA_STEM_PATHWAY	15	0.31074	0.951388	1	1	CD4,CD8A,CSF1,CSF2,CSF3,EPO,IL11,IL2,IL3,IL4,IL5,IL6,IL7,IL8,IL9
GO:RNA_SPLICING_VIA_ENDONUCLEOLYTIC_CLEAVAGE_AND_LIGATION	http://www.broadinstitute.org/gsea/msigdb/cards/GO_RNA_SPLICING_VIA_ENDONUCLEOLYTIC_CLEAVAGE_AND_LIGATION	15	0.31087	0.951388	1	1	C14orf166,C2orf49,CLP1,CPSF1,CPSF4,CSTF2,DDX1,ERN1,FAM98B,TRPT1,TSEN15,TSEN2,TSEN34,TSEN54,ZBTB8OS
PID:EPHA_FWDPATHWAY	http://www.broadinstitute.org/gsea/msigdb/cards/PID_EPHA_FWDPATHWAY	34	0.31088	0.951388	1	1	ARHGEF15,BLK,CBL,CDK5,CRK,CRKL,EFNA1,EFNA2,EFNA3,EFNA5,EPHA1,EPHA2,EPHA3,EPHA4,EPHA5,EPHA6,EPHA7,EPHA8,FGR,FYN,HCK,LCK,LYN,NGEF,PIK3CG,PIK3R5,PIK3R6,PLCG1,RHOA,ROCK1,SRC,VAV2,VAV3,YES1
REACTOME:SIGNALING_BY_FGFR1_FUSION_MUTANTS	http://www.broadinstitute.org/gsea/msigdb/cards/REACTOME_SIGNALING_BY_FGFR1_FUSION_MUTANTS	18	0.31089	0.951388	1	1	BCR,CNTRL,CPSF6,CUX1,FGFR1OP,FGFR1OP2,GAB2,GRB2,MYO18A,PIK3CA,PIK3R1,PLCG1,STAT1,STAT3,STAT5A,STAT5B,TRIM24,ZMYM2
GO:AMINE_METABOLIC_PROCESS	http://www.broadinstitute.org/gsea/msigdb/cards/GO_AMINE_METABOLIC_PROCESS	124	0.31092	0.951388	1	1	AADAT,AANAT,ABHD3,ACHE,ACMSD,ADC,AFMID,AGMAT,AGPAT6,ALDH7A1,AMD1,AOC2,AOC3,APOA1,APOA2,APOA4,APOA5,ATP7A,AZIN1,BCHE,BHMT,CCBL1,CDS1,CEPT1,CHAT,CHDH,CHKA,CHKB,CHPT1,CLN3,CYP1A1,DBI,DDC,DHPS,DMGDH,ENPP2,ENPP6,FABP5,FGF7,GCDH,GPLD1,HAAO,HDC,IDO1,IDO2,INMT,KMO,KYNU,LCAT,LPCAT1,LPCAT4,LPIN1,LPIN2,LPIN3,MAOA,MBOAT1,MBOAT2,MECP2,OAZ1,OAZ2,OAZ3,ODC1,PAFAH1B1,PAOX,PCYT1A,PCYT1B,PEMT,PHOSPHO1,PLA2G10,PLA2G12A,PLA2G15,PLA2G16,PLA2G1B,PLA2G2A,PLA2G2D,PLA2G2E,PLA2G2F,PLA2G3,PLA2G4A,PLA2G4B,PLA2G4C,PLA2G4D,PLA2G4E,PLA2G4F,PLA2G5,PLA2G6,PLB1,PLBD1,PNPLA6,PNPLA8,PON1,PRG3,SAMD8,SARDH,SAT1,SAT2,SGMS1,SGMS2,SLC27A1,SLC44A1,SLC44A2,SLC44A3,SLC44A4,SLC44A5,SMOX,SMPD1,SMPD2,SMPD3,SMPD4,SMPDL3A,SMPDL3B,SMS,SPTLC1,SPTLC2,SRM,SULT1A1,SULT1A2,SULT1B1,SULT1C2,TDO2,TPH1,TPH2,TRH,VCAM1
GO:AMINO_ACID_ACTIVATION	http://www.broadinstitute.org/gsea/msigdb/cards/GO_AMINO_ACID_ACTIVATION;GO:TRNA_AMINOACYLATION;http://www.broadinstitute.org/gsea/msigdb/cards/GO_TRNA_AMINOACYLATION	50	0.31093	0.951388	1	1	AARS,AARS2,AARSD1,AIMP1,AIMP2,CARS,CARS2,DALRD3,DARS,DARS2,EARS2,EEF1E1,EPRS,FARS2,FARSA,FARSB,GARS,GATC,HARS,HARS2,IARS,IARS2,KARS,LARS,LARS2,LRRC47,MARS,MARS2,MRPL39,NARS,NARS2,PARS2,PET112,PPA1,PPA2,QARS,QRSL1,RARS,RARS2,SARS,SARS2,TARS,TARS2,TARSL2,VARS,VARS2,WARS,WARS2,YARS,YARS2
GO:NEGATIVE_REGULATION_OF_CELLULAR_PROTEIN_LOCALIZATION	http://www.broadinstitute.org/gsea/msigdb/cards/GO_NEGATIVE_REGULATION_OF_CELLULAR_PROTEIN_LOCALIZATION	130	0.31097	0.951388	1	1	ACTN2,ADIPOQ,AKAP1,ANGPT1,ANXA13,AP2M1,APC2,APOD,ASTN2,AXIN2,BAG4,BARD1,BCL2L1,BMP7,C1QTNF3,CABP1,CAV3,CCDC22,CD27,CD36,CDK5,CLDN18,CLTC,COMMD1,CREB3,CSK,CYLD,DAB2,DAB2IP,DACT3,DERL2,DERL3,DYRK2,EMD,ERLEC1,FAF1,FAM89B,FBXW11,FLCN,FZD1,G3BP2,GAS6,GBP1,GDI1,GOPC,GPM6B,GSK3B,H2AFY,HNF4A,HSPH1,IL10,INPP5K,ITGB1BP1,KCNE1,KEAP1,LEPROT,LITAF,LRRC15,LRRK2,LYPLA1,LZTFL1,LZTS2,MAPK7,MDFI,MDFIC,MTOR,MXI1,NEDD4L,NF1,NFKBIA,NFKBIB,NFKBIE,NFKBIL1,NLRP12,NLRP3,NOV,NUMB,OGT,OS9,PARK7,PBLD,PDE2A,PID1,PKD1,PKD2,PKDCC,PKIA,PKIG,PPFIA1,PPM1A,PPM1B,PPP2R5A,PSMD10,PYDC2,RAB23,RANGAP1,RHOQ,SFRP5,SIAH3,SIN3A,SIRT4,SLC9A3R1,SNAI2,SNX33,SOX4,SP100,SRI,SUFU,SVIP,TAX1BP3,TBC1D10C,TERF1,TGFB1,THRA,TMBIM1,TMEM59,TNFSF14,TONSL,TP53INP2,TRIM29,TRIM40,TRIP6,TXN,UBAC2,UBE2G2,UBE2J1,WWTR1,YOD1,ZC3H12A,ZNF268
GO:ANAPHASE_PROMOTING_COMPLEX_DEPENDENT_CATABOLIC_PROCESS	http://www.broadinstitute.org/gsea/msigdb/cards/GO_ANAPHASE_PROMOTING_COMPLEX_DEPENDENT_CATABOLIC_PROCESS	76	0.31133	0.951388	1	1	ANAPC1,ANAPC10,ANAPC11,ANAPC16,ANAPC2,ANAPC4,ANAPC5,ANAPC7,AURKA,AURKB,BUB1B,BUB3,CCNB1,CDC16,CDC20,CDC23,CDC26,CDC27,CDK1,FZR1,MAD2L1,PLK1,PSMA1,PSMA2,PSMA3,PSMA4,PSMA5,PSMA6,PSMA7,PSMA8,PSMB1,PSMB10,PSMB11,PSMB2,PSMB3,PSMB4,PSMB5,PSMB6,PSMB7,PSMB8,PSMB9,PSMC1,PSMC2,PSMC3,PSMC4,PSMC5,PSMC6,PSMD1,PSMD10,PSMD11,PSMD12,PSMD13,PSMD14,PSMD2,PSMD3,PSMD4,PSMD5,PSMD6,PSMD7,PSMD8,PSMD9,PSME1,PSME2,PSME3,PSME4,PSMF1,PTTG1,RPS27A,SKP2,UBA52,UBB,UBC,UBE2C,UBE2D1,UBE2E1,UBE2S
GO:MONOSACCHARIDE_CATABOLIC_PROCESS	http://www.broadinstitute.org/gsea/msigdb/cards/GO_MONOSACCHARIDE_CATABOLIC_PROCESS	55	0.3114	0.951388	1	1	AKR1A1,ALDH1A1,ALDOA,ALDOB,ALDOC,BAD,CRYL1,DAK,DCXR,DHDH,ENO1,ENO3,FUT1,FUT10,FUT2,FUT4,FUT5,FUT6,FUT7,FUT8,FUT9,GALE,GALK1,GALT,GAPDH,GAPDHS,GCK,GLB1,GLYCTK,GPI,HK1,HK2,HK3,KHK,LRP5,NUDT5,PFKFB1,PFKFB2,PFKFB3,PFKFB4,PFKL,PFKM,PFKP,PGAM1,PGAM2,PGK1,PGM1,PGM2,PGM5,PKLR,RBKS,RPE,SORD,TKTL1,XYLB
GO:PEPTIDASE_INHIBITOR_ACTIVITY	http://www.broadinstitute.org/gsea/msigdb/cards/GO_PEPTIDASE_INHIBITOR_ACTIVITY	164	0.3115	0.951388	1	1	AGT,AHSG,AMBP,APLP2,APP,ARRB1,AVP,BIRC2,BIRC3,BIRC5,BIRC6,BIRC7,BIRC8,BST2,C3,C4A,C4B,C5,CARD16,CARD17,CARD18,CAST,CD109,CD27,COL28A1,COL4A3,COL6A3,COL7A1,CPAMD8,CRB2,CRIM1,CST1,CST11,CST2,CST3,CST4,CST5,CST6,CST7,CST8,CST9,CST9L,CSTA,CSTB,CSTL1,DPEP1,FETUB,FURIN,GAS6,GPC3,HMSD,HRG,ITIH1,ITIH2,ITIH3,ITIH4,ITIH5,ITIH6,KAL1,KNG1,LCN1,LEF1,LPA,LXN,NAIP,NGF,NLRC4,NOL3,PAPLN,PCSK1N,PEBP1,PI15,PI16,PI3,PRDX3,PRDX5,PROL1,PROS1,PSMF1,PTTG1,PTTG2,R3HDML,RECK,RENBP,RPS6KA1,RPS6KA3,SERPINA1,SERPINA10,SERPINA11,SERPINA12,SERPINA3,SERPINA4,SERPINA5,SERPINA6,SERPINA7,SERPINA9,SERPINB1,SERPINB10,SERPINB12,SERPINB13,SERPINB2,SERPINB3,SERPINB4,SERPINB5,SERPINB6,SERPINB7,SERPINB8,SERPINB9,SERPINC1,SERPIND1,SERPINE1,SERPINE2,SERPINE3,SERPINF1,SERPINF2,SERPING1,SERPINH1,SERPINI1,SERPINI2,SLPI,SNCA,SPINK1,SPINK13,SPINK14,SPINK2,SPINK4,SPINK5,SPINK6,SPINK7,SPINK8,SPINK9,SPINT1,SPINT2,SPINT3,SPINT4,SPOCK1,SPOCK3,SPP2,TFAP2B,TFPI,TFPI2,TIMP1,TIMP2,TIMP3,TIMP4,TNFAIP8,TNFSF14,UCHL5,UMODL1,USP14,VIL1,WFDC1,WFDC10A,WFDC10B,WFDC12,WFDC13,WFDC2,WFDC3,WFDC5,WFDC6,WFDC8,WFIKKN1,WFIKKN2,XIAP
GO:CIRCULATORY_SYSTEM_PROCESS	http://www.broadinstitute.org/gsea/msigdb/cards/GO_CIRCULATORY_SYSTEM_PROCESS	352	0.31154	0.951388	1	1	ABAT,ABR,ACE,ACE2,ACSM3,ACTA2,ACTC1,ACVRL1,ADAMTS16,ADCY6,ADCYAP1,ADH5,ADIPOQ,ADM,ADM2,ADORA1,ADORA2A,ADORA2B,ADRA1A,ADRA1B,ADRA1D,ADRA2A,ADRA2B,ADRA2C,ADRB1,ADRB2,ADRB3,ADRBK1,AGT,AGTR1,AGTR2,AGTRAP,AKAP13,AKT1,ALOX12,ALOX5,AMOT,ANGPT1,ANK2,APLN,APOE,ARHGAP35,ATG5,ATP1A1,ATP1A2,ATP1A3,ATP1B1,ATP6AP2,AVP,AVPR1A,AVPR2,AZU1,BBS4,BCR,BDKRB1,BDKRB2,BMPR2,BRS3,C12orf39,CACNA1B,CACNA1C,CACNA2D1,CACNB2,CAMK2D,CARTPT,CASQ2,CAV1,CAV3,CD34,CD38,CDC42,CHD7,CHGA,CHRM1,CHRM3,CMA1,CNR1,COL1A2,COL4A3,CORIN,CPA3,CPS1,CRH,CRHR2,CRP,CSRP3,CTNNBIP1,CTSG,CTSZ,CXCL10,CXCL12,CXCR4,CYB5R3,CYBA,CYP11B1,CYP11B2,CYP4A11,CYP4F12,CYP4F2,CYSLTR1,DBH,DDAH1,DLL1,DLL4,DMD,DNM1L,DOCK4,DOCK5,DRD1,DRD2,DRD3,DRD5,E2F4,ECE1,EDN1,EDN2,EDN3,EDNRA,EDNRB,EMP2,ENG,ENPEP,EPB41,EPHX2,EPO,ERAP1,ERAP2,ESR2,F11R,F2R,F2RL1,F5,FFAR3,FGA,FGB,FGF12,FGFBP3,FGG,FLI1,FOXC1,FOXC2,GAA,GAS6,GCGR,GCH1,GCLC,GCLM,GJA1,GJC1,GLP1R,GPD1L,GPX1,GSK3A,GUCA2B,GUCY1A3,GUCY1B3,HBB,HCN4,HEG1,HIF1A,HMGCR,HMOX1,HOXB2,HRH1,HRH2,HSD11B2,HTR1A,HTR1B,HTR1D,HTR2A,HTR2B,HTR7,ICAM1,ID2,IMMP2L,INS,ITGA1,ITGB1BP1,KAT2B,KCNA5,KCNE1,KCNE1L,KCNE2,KCNH2,KCNJ2,KCNJ8,KCNK6,KCNMB2,KCNMB4,KCNQ1,KEL,KNG1,LEP,LNPEP,LPA,LRP5,MAP2K3,MAP2K6,MC3R,MECP2,MEOX2,MKKS,MME,MTHFR,MTNR1B,MTOR,MYBPC3,MYH6,MYH7,MYL1,MYL2,MYL3,MYL4,MYLK2,MYLK3,MYOF,NAV2,NCALD,NEDD4L,NFE2,NISCH,NKX2-1,NKX2-5,NOS1,NOS2,NOS3,NOX1,NPFF,NPPA,NPPB,NPPC,NPR1,NPR2,NPR3,NPY,NPY1R,NRG1,NTS,NTSR1,NUP155,OLR1,OPRL1,OR51E2,OXT,OXTR,P2RX1,P2RX2,P2RX4,P2RY1,P2RY2,PCSK5,PDE2A,PDE3A,PDE4D,PDGFB,PER2,PIK3C2A,PIK3CA,PKP2,PLA2G6,PLCB3,PLN,PLOD3,POMC,POSTN,PPARA,PPARD,PPARG,PPP1R13L,PRCP,PRKCQ,PRKG1,PTAFR,PTGER3,PTGS1,PTGS2,PTP4A3,PTPRJ,PTPRM,PTPRO,QRFP,RAMP2,RAMP3,RASL10B,RCAN1,REN,RENBP,RGS2,RNPEP,RPS6KA2,RYR2,SCN1B,SCN2B,SCN3B,SCN4B,SCN5A,SCPEP1,SERPINF2,SERPING1,SGCD,SGCG,SGCZ,SGK1,SHC1,SLC2A5,SLC4A5,SLC6A4,SLC8A1,SLC9A1,SLIT2,SMAD5,SMTNL1,SNTA1,SOD1,SOD2,SRC,SRSF1,STAT1,STK39,TAC1,TAC4,TACR1,TACR2,TACR3,TAZ,TBC1D8,TBX20,TBXA2R,TCAP,TEK,TGFB1,TNNC1,TNNI1,TNNI2,TNNI3,TNNT2,TPM1,TRDN,TRHDE,TRPM4,TRPV4,TTN,UCN,UTS2,UTS2R,VEGFA,VEGFB,VEGFC,VIP,WNK1,XCL2,YES1
GO:KETONE_BODY_METABOLIC_PROCESS	http://www.broadinstitute.org/gsea/msigdb/cards/GO_KETONE_BODY_METABOLIC_PROCESS	11	0.31178	0.951388	1	1	AACS,ACAT1,BDH1,BDH2,HMGCL,HMGCLL1,HMGCS2,OXCT1,OXCT2,SLC27A5,TYRP1
BIOCARTA:AMI_PATHWAY	http://www.broadinstitute.org/gsea/msigdb/cards/BIOCARTA_AMI_PATHWAY	20	0.31183	0.951388	1	1	AHSP,COL4A1,COL4A2,COL4A3,COL4A4,COL4A5,COL4A6,F10,F2,F2R,F7,FGA,FGB,FGG,PLAT,PLG,PROC,PROS1,SERPINC1,TFPI
GO:NEGATIVE_REGULATION_OF_MEGAKARYOCYTE_DIFFERENTIATION	http://www.broadinstitute.org/gsea/msigdb/cards/GO_NEGATIVE_REGULATION_OF_MEGAKARYOCYTE_DIFFERENTIATION	16	0.31183	0.951388	1	1	CIB1,GABPA,HIST1H4A,HIST1H4B,HIST1H4C,HIST1H4D,HIST1H4E,HIST1H4F,HIST1H4H,HIST1H4I,HIST1H4J,HIST1H4K,HIST1H4L,HIST4H4,PF4,PRMT1
GO:IRON_ION_IMPORT	http://www.broadinstitute.org/gsea/msigdb/cards/GO_IRON_ION_IMPORT	12	0.31191	0.951388	1	1	HFE,MFI2,PICALM,SLC11A2,STEAP1,STEAP1B,STEAP2,STEAP3,STEAP4,TF,TFR2,TFRC
GO:RESPONSE_TO_ESTROGEN	http://www.broadinstitute.org/gsea/msigdb/cards/GO_RESPONSE_TO_ESTROGEN	209	0.31202	0.951388	1	1	ABCC2,ADCYAP1R1,ADRB2,AGER,AHR,AIFM1,ANXA1,APOA1,APOA2,AREG,ARNT2,ARSB,ASH2L,ASS1,AURKA,BAD,BCAS3,BDH1,BGLAP,BID,BMP4,BMP7,BRCA1,BRCA2,C3,CA2,CALR,CASP3,CASP8,CASP9,CAT,CAV1,CCDC62,CCL5,CCNA2,CCND1,CCNE1,CD38,CD4,CDK2,CDKN1B,CITED1,CITED2,CITED4,COL1A1,CRH,CRHBP,CRIPAK,CTGF,CTNNA1,CTNNB1,CYP1A2,CYP27B1,DHH,DNMT1,DNMT3A,DNMT3B,DRD1,DTYMK,DUSP1,EEF2,EGFR,ENDOG,EP300,EPO,ESR1,ESR2,ESRRA,ETS1,EZH2,F3,F7,FAS,FGA,FGF10,FOXA1,GAL,GATA3,GATA6,GBA,GC,GH1,GHR,GHRHR,GHRL,GJB2,GLI3,GRN,GSK3B,GSTM3,GSTP1,H2AFZ,HIF1A,HMBS,HMOX1,HNRNPD,HSP90AA1,HTR5A,IGF1,IGF2,IGFBP2,IHH,IL10,IL1B,IL4R,INSR,ITGA2,KAT5,KCNJ11,KRT19,LCT,LDHA,LEP,MAPK1,MBD1,MBD3,MBD4,MDM2,MECP2,MFGE8,MMP13,MMP14,MMP15,MSTN,MSX2,MYOD1,MYOG,NCOA1,NCOA3,NEFH,NOS1,NPY1R,NQO1,NR2F2,NRF1,NRIP1,NTS,OGG1,OPRK1,OPRL1,OXT,OXTR,PAM,PAWR,PDGFB,PDGFRB,PELP1,PENK,POSTN,PPARG,PPARGC1A,PRDM2,PTCH1,PTEN,PTGER3,PTGFR,PTGS2,PTN,PTPRN,RAMP2,RAMP3,RARA,RBBP5,RBBP8,RGS9,RUVBL2,SERPINB9,SFR1,SFRP1,SLC34A1,SLC34A2,SLC6A1,SLC6A4,SMAD6,SOCS1,SOCS2,SOCS3,SRD5A1,SSTR1,SSTR2,SSTR3,STAR,STAT3,STAT5B,STRN3,STS,TACR1,TACR3,TEK,TGFB1,TGFB3,TGFBR2,TH,TIMP3,TNFRSF11B,TPH2,TRIM24,TRIM25,TSHB,UCN,UGT3A2,UROD,WBP2,WFDC1,WNT5A,WNT7A,WNT8B,ZNF366,ZNF703
GO:MICROTUBULE_POLYMERIZATION_OR_DEPOLYMERIZATION	http://www.broadinstitute.org/gsea/msigdb/cards/GO_MICROTUBULE_POLYMERIZATION_OR_DEPOLYMERIZATION	37	0.31231	0.951633	1	1	AKAP9,BLOC1S2,CAV1,CENPJ,CLASP1,CLASP2,CSNK1D,FBXO5,FGF13,GOLGA2,KIF14,KIF18A,KIF18B,KIF19,KIF24,KIF2B,KIF2C,MAP7D3,NCKAP5L,NDE1,NDEL1,RANBP9,SGK1,SLAIN2,STMN1,STMN3,STMN4,TPPP,TPPP3,TRPV4,TUBG1,TUBG2,TUBGCP2,TUBGCP3,TUBGCP4,TUBGCP6,ZNF207
GO:ERYTHROCYTE_DEVELOPMENT	http://www.broadinstitute.org/gsea/msigdb/cards/GO_ERYTHROCYTE_DEVELOPMENT	22	0.31256	0.951633	1	1	ARID4A,BCL6,EPB42,EPO,ERCC2,FLVCR1,G6PD,GATA1,HBZ,JMJD6,KLF2,L3MBTL3,MAEA,MED1,NCKAP1L,RHAG,RPS6,SLC11A2,SOX6,SRF,TAL1,TMOD3
GO:REGULATION_OF_GENE_SILENCING_BY_RNA	http://www.broadinstitute.org/gsea/msigdb/cards/GO_REGULATION_OF_GENE_SILENCING_BY_RNA;GO:REGULATION_OF_POSTTRANSCRIPTIONAL_GENE_SILENCING;http://www.broadinstitute.org/gsea/msigdb/cards/GO_REGULATION_OF_POSTTRANSCRIPTIONAL_GENE_SILENCING	20	0.31278	0.951633	1	1	ADAR,BCDIN3D,DND1,ESR1,FMR1,FXR1,LIMD1,LIN28A,NCOR1,NCOR2,POU5F1,PUM1,PUM2,STAT3,TERT,TGFB1,TRIM71,WTIP,XPO5,ZC3H12A
GO:POSITIVE_REGULATION_OF_CARDIAC_MUSCLE_CELL_DIFFERENTIATION	http://www.broadinstitute.org/gsea/msigdb/cards/GO_POSITIVE_REGULATION_OF_CARDIAC_MUSCLE_CELL_DIFFERENTIATION	13	0.31281	0.951633	1	1	AKAP6,BMP4,DDX39B,EFNB2,GREM1,MEF2C,MTOR,MYOCD,NRG1,PIN1,RBPJ,TGFB1,WNT3A
BIOCARTA:P53HYPOXIA_PATHWAY	http://www.broadinstitute.org/gsea/msigdb/cards/BIOCARTA_P53HYPOXIA_PATHWAY	22	0.31286	0.951633	1	1	ABCB1,AKT1,ATM,BAX,CDKN1A,CSNK1A1,CSNK1D,EP300,FHL2,GADD45A,HIC1,HIF1A,HSP90AA1,HSPA1A,IGFBP3,MAPK8,MDM2,NFKBIB,NQO1,RPA1,TAF1,TP53
GO:MITOCHONDRIAL_GENOME_MAINTENANCE	http://www.broadinstitute.org/gsea/msigdb/cards/GO_MITOCHONDRIAL_GENOME_MAINTENANCE	20	0.31288	0.951633	1	1	AKT3,C10orf2,DNA2,DNAJA3,LIG3,LONP1,MEF2A,MPV17,MRPL17,MRPL39,OPA1,PARP1,PIF1,POLG,RRM2B,SESN2,SLC25A33,SLC25A36,SLC25A4,TYMP
GO:NEGATIVE_REGULATION_OF_PROTEIN_AUTOPHOSPHORYLATION	http://www.broadinstitute.org/gsea/msigdb/cards/GO_NEGATIVE_REGULATION_OF_PROTEIN_AUTOPHOSPHORYLATION	10	0.31331	0.952302	1	1	ADIPOQ,CAV1,ENG,ENPP1,ERRFI1,GFRA2,IMPACT,JUN,MVP,NLRP12
GO:REGULATION_OF_OXIDATIVE_STRESS_INDUCED_CELL_DEATH	http://www.broadinstitute.org/gsea/msigdb/cards/GO_REGULATION_OF_OXIDATIVE_STRESS_INDUCED_CELL_DEATH	43	0.31336	0.952302	1	1	AKT1,ATF4,BAG5,ENDOG,EPOR,FBXW7,GNB2L1,GPR37,GPR37L1,GPX1,HDAC6,HGF,HIF1A,HSPB1,HSPH1,HTRA2,INS,LRRK2,MAPK7,MCL1,MET,MMP3,NFE2L2,NME5,NOL3,NOX1,NR4A3,P4HB,PARK2,PARK7,PDIA2,PINK1,PSAP,PYCR1,SFPQ,SIRT1,SOD1,SOD2,TRAP1,TRPM2,TXN,UBQLN1,VNN1
GO:REGULATION_OF_VASCULAR_ENDOTHELIAL_GROWTH_FACTOR_PRODUCTION	http://www.broadinstitute.org/gsea/msigdb/cards/GO_REGULATION_OF_VASCULAR_ENDOTHELIAL_GROWTH_FACTOR_PRODUCTION	30	0.3137	0.95294	1	1	ADORA2B,ARNT,ATF4,BRCA1,C3,C5,C5AR1,CCBE1,CCL2,CCR2,CYP1B1,EIF2AK3,FLT4,GATA4,HIF1A,HPSE,IL1A,IL1B,IL6,IL6ST,ISL1,NDRG2,NODAL,NOX1,NUTF2,PTGS2,RORA,SULF1,SULF2,TGFB1
GO:OUTER_DYNEIN_ARM_ASSEMBLY	http://www.broadinstitute.org/gsea/msigdb/cards/GO_OUTER_DYNEIN_ARM_ASSEMBLY	12	0.31424	0.954185	1	1	ARMC4,CCDC103,CCDC114,CCDC151,DNAAF1,DNAH5,DNAI1,DNAI2,DYX1C1,HEATR2,LRRC6,ZMYND10
GO:DENDRITE_MORPHOGENESIS	http://www.broadinstitute.org/gsea/msigdb/cards/GO_DENDRITE_MORPHOGENESIS	42	0.31473	0.954512	1	1	BTBD3,CACNA1A,CDK5,CELSR2,CTNNA2,CTNND2,DCLK1,DCX,DLG4,DSCAM,DVL1,EPHB1,EPHB2,EPHB3,FARP1,FMN1,FYN,HPRT1,ITGB1,KIDINS220,KLF7,LRP4,MAP2,MAP6,MAPK8IP2,MEF2A,MINK1,PAK3,PREX2,PTEN,RAC1,RBFOX2,RERE,SDC2,SEMA3A,SHANK1,SHANK3,SLC11A2,SLITRK5,TMEM106B,VLDLR,WNT7A
GO:PROTEIN_MONOUBIQUITINATION	http://www.broadinstitute.org/gsea/msigdb/cards/GO_PROTEIN_MONOUBIQUITINATION	47	0.31475	0.954512	1	1	BCOR,CDC73,CTR9,CUL1,CUL3,CUL4B,DDB1,DDB2,DTL,DTX3L,FANCL,FBXL2,HUWE1,KLHL12,KLHL22,LEO1,MGRN1,NEDD4L,PAF1,PARK2,PCGF1,PEX12,RAD18,RAG1,RBX1,RING1,RNF126,RNF168,RNF2,RNF20,RNF40,RYBP,SKP1,TOPORS,TRIM21,TRIM25,TRIM37,TSG101,UBE2B,UBE2D3,UBE2E1,UBE2O,UBE2R2,UBE2T,UBE2W,UBE4B,WAC
GO:CELLULAR_RESPONSE_TO_OXYGEN_LEVELS	http://www.broadinstitute.org/gsea/msigdb/cards/GO_CELLULAR_RESPONSE_TO_OXYGEN_LEVELS	139	0.31499	0.954512	1	1	ACAA2,ADAM8,ADRB2,AIFM1,AKT1,ANGPT4,ANKRD1,AQP1,ARNT,ATG7,BACH1,BAD,BBC3,BCL2,BDKRB2,BMP7,BNIP3,BNIP3L,C12orf5,CA9,CAV1,CCNA2,CCNB1,CITED2,CLCA1,CPEB1,CPEB2,CPEB4,CREBBP,CUL2,DAXX,DNMT3A,DNMT3B,DRD1,E2F1,EDN1,EEF2K,EGLN1,EGLN2,EGLN3,EGR1,EIF4EBP1,ENDOG,EP300,EPAS1,EPO,ERO1L,FABP1,FAM162A,FAS,FMN2,FOXO1,GATA6,GNB1,GNGT1,HIF1A,HIF1AN,HIF3A,HIPK2,HMOX1,HP1BP3,HYOU1,ICAM1,IRAK1,KCND2,KCNK2,KCNK3,LMNA,LPAR1,MDM2,MDM4,MTOR,MYOCD,MYOD1,NDNF,NDRG1,NKX3-1,NOTCH1,NOX1,NPEPPS,OPRD1,P4HB,PDK1,PDK3,PICK1,PINK1,PLAU,PLK3,PMAIP1,PPARD,PPARG,PPARGC1A,PPP1R15A,PRKAA1,PRKCE,PTEN,PTGIS,PTGS2,PTN,RBPJ,RBX1,RORA,RPS27A,S100B,SFRP1,SIRT1,SIRT2,SIRT4,SLC29A1,SLC2A4,SLC8A1,SLC8A3,SLC9A1,SRC,STC1,STC2,STOX1,SUV39H1,SUV39H2,TCEB1,TCEB2,TERT,TP53,TRPC1,TRPC6,TSC1,TWIST1,UBA52,UBB,UBC,UBE2D1,UBE2D2,UBE2D3,UBQLN1,UCN2,VASN,VEGFA,VHL,VLDLR
GO:GUANYL_NUCLEOTIDE_BINDING	http://www.broadinstitute.org/gsea/msigdb/cards/GO_GUANYL_NUCLEOTIDE_BINDING	370	0.315	0.954512	1	1	ACSM1,ACSM5,ADSS,ADSSL1,AGAP1,AGAP2,AGAP3,AK3,AK4,ANXA6,ARF1,ARF3,ARF4,ARF5,ARF6,ARFIP2,ARFRP1,ARHGAP35,ARHGAP5,ARHGEF5,ARL1,ARL10,ARL11,ARL13A,ARL13B,ARL14,ARL15,ARL16,ARL17B,ARL2,ARL3,ARL4A,ARL4C,ARL4D,ARL5A,ARL5B,ARL5C,ARL6,ARL8A,ARL8B,ARL9,ATL1,ATL2,ATL3,C10orf129,C9orf69,CDC42,CIITA,CNGA1,CNGA2,CNGA3,CNGA4,CNGB1,CNGB3,DAPK1,DIRAS1,DIRAS2,DIRAS3,DNAJC27,DNM1,DNM1L,DNM2,DNM3,DRG1,DRG2,DYNC1LI1,EEF1A1,EEF1A2,EEF2,EEFSEC,EFTUD1,EFTUD2,EHD1,EHD2,EHD3,EHD4,EIF2B2,EIF2S3,EIF5,EIF5B,ERAL1,ERAS,ERCC3,FKBP4,FPGT,GBP1,GBP2,GBP3,GBP4,GBP5,GBP6,GBP7,GCH1,GEM,GFM1,GFM2,GIMAP1,GIMAP2,GIMAP4,GIMAP5,GIMAP6,GIMAP7,GIMAP8,GLUD1,GLUD2,GMPPB,GNA11,GNA12,GNA13,GNA14,GNA15,GNAI1,GNAI2,GNAI3,GNAL,GNAQ,GNAS,GNAT1,GNAT2,GNAT3,GNAZ,GNL1,GNL2,GNL3,GNL3L,GPN1,GPN2,GPN3,GSPT1,GSPT2,GTPBP1,GTPBP10,GTPBP2,GTPBP3,GTPBP4,GTPBP8,GUCY1A2,GUCY1A3,GUCY1B3,GUCY2C,GUCY2D,GUCY2F,GUF1,HBS1L,HHAT,HRAS,HSP90AA1,HSP90AB1,IFI44L,IFT27,INSR,IRGC,IRGM,IRGQ,KRAS,LANCL2,LRRK1,LRRK2,LSG1,MB21D1,MFHAS1,MFN1,MFN2,MMAA,MOCS1,MRAS,MTG1,MTIF2,MX1,MX2,NIN,NKIRAS1,NME1,NMUR2,NOA1,NOLC1,NPR1,NPR2,NRAS,NUDT16,NUDT2,OLA1,OPA1,PCK1,PCK2,PDE10A,PDE11A,PDE2A,PDE5A,PDE6C,PDE6G,PDE6H,PRKG1,PRKG2,PRPS1,RAB10,RAB11A,RAB11B,RAB12,RAB13,RAB14,RAB15,RAB17,RAB18,RAB19,RAB1A,RAB1B,RAB20,RAB21,RAB22A,RAB23,RAB24,RAB25,RAB26,RAB27A,RAB27B,RAB28,RAB2A,RAB2B,RAB30,RAB31,RAB32,RAB33A,RAB33B,RAB34,RAB35,RAB36,RAB37,RAB38,RAB39B,RAB3A,RAB3B,RAB3C,RAB3D,RAB40A,RAB40AL,RAB40B,RAB40C,RAB41,RAB42,RAB43,RAB44,RAB4A,RAB4B,RAB5A,RAB5B,RAB5C,RAB6A,RAB6B,RAB6C,RAB7A,RAB7L1,RAB8A,RAB8B,RAB9A,RAB9B,RABL2A,RABL2B,RABL3,RABL5,RAC1,RAC2,RAC3,RALA,RALB,RAN,RANBP17,RAP1A,RAP1B,RAP2A,RAP2B,RAP2C,RAPGEF2,RASD1,RASD2,RASEF,RASL10A,RASL10B,RASL11A,RASL11B,RASL12,REM1,REM2,RERG,RERGL,RHEB,RHEBL1,RHOA,RHOB,RHOBTB1,RHOBTB2,RHOC,RHOD,RHOF,RHOG,RHOH,RHOJ,RHOQ,RHOT1,RHOT2,RHOU,RHOV,RIT1,RIT2,RND1,RND2,RND3,RNF112,RNGTT,RP2,RRAD,RRAGA,RRAGB,RRAGC,RRAGD,RRAS,RSG1,RTKN,SAMHD1,SAR1A,SAR1B,SCG5,SEPHS1,SEPT1,SEPT10,SEPT11,SEPT12,SEPT14,SEPT2,SEPT3,SEPT4,SEPT5,SEPT6,SEPT7,SEPT8,SEPT9,SPAG1,SRL,SRP54,SRPR,SRPRB,SUCLG1,SUCLG2,THG1L,TMEM173,TPX2,TRIM23,TUBA1A,TUBA1B,TUBA1C,TUBA3C,TUBA3D,TUBA3E,TUBA4A,TUBA8,TUBAL3,TUBB,TUBB1,TUBB2A,TUBB2B,TUBB3,TUBB4A,TUBB4B,TUBB6,TUBD1,TUBG1,TUBG2,TUFM,UPRT,URGCP
GO:NF_KAPPAB_BINDING	http://www.broadinstitute.org/gsea/msigdb/cards/GO_NF_KAPPAB_BINDING	30	0.31512	0.954512	1	1	ANXA4,APEX1,BCL10,BRMS1,CDK5RAP3,CDKN2A,COMMD6,COMMD7,CPNE1,DNAJA3,EP300,FAF1,FOXP3,GSK3B,HDAC1,HDAC2,HDAC3,HIF1AN,MTDH,NFKBIA,NFKBID,NPM1,PPARD,PSMA6,RELA,RNF25,RPS3,SETD6,TAF4B,TP53BP2
GO:ACTIVATION_OF_JUN_KINASE_ACTIVITY	http://www.broadinstitute.org/gsea/msigdb/cards/GO_ACTIVATION_OF_JUN_KINASE_ACTIVITY	33	0.31524	0.954512	1	1	AXIN1,BIRC7,CCL19,CD40LG,DAB2IP,DAXX,DBNL,ERCC6,ERN1,FCER1A,GAB1,MAP2K7,MAP3K10,MAP3K11,MAP3K2,MAP3K5,MAP3K6,MAP3K9,MAP4K1,MAP4K2,MAP4K5,MAPK8IP3,MDFI,MDFIC,MUL1,PKN1,PTPLAD1,PTPN1,RIPK1,SPAG9,SYK,TNFSF11,WNT5A
GO:RETROGRADE_PROTEIN_TRANSPORT_ER_TO_CYTOSOL	http://www.broadinstitute.org/gsea/msigdb/cards/GO_RETROGRADE_PROTEIN_TRANSPORT_ER_TO_CYTOSOL	14	0.31526	0.954512	1	1	AUP1,DERL1,DERL2,FAF2,HM13,HSP90B1,NPLOC4,RHBDD1,SEC61B,SEL1L,SYVN1,TMEM129,UFD1L,VCP
REACTOME:REGULATION_OF_WATER_BALANCE_BY_RENAL_AQUAPORINS	http://www.broadinstitute.org/gsea/msigdb/cards/REACTOME_REGULATION_OF_WATER_BALANCE_BY_RENAL_AQUAPORINS	42	0.31574	0.955417	1	1	ADCY1,ADCY2,ADCY3,ADCY4,ADCY5,ADCY6,ADCY7,ADCY8,ADCY9,AQP1,AQP2,AQP3,AQP4,AVP,AVPR2,GNAS,GNB1,GNB2,GNB4,GNB5,GNG10,GNG11,GNG12,GNG13,GNG2,GNG3,GNG4,GNG5,GNG7,GNG8,GNGT1,GNGT2,MYO5B,PRKACA,PRKACB,PRKACG,PRKAR1A,PRKAR1B,PRKAR2A,PRKAR2B,RAB11A,RAB11FIP2
REACTOME:STEROID_HORMONES	http://www.broadinstitute.org/gsea/msigdb/cards/REACTOME_STEROID_HORMONES	27	0.31582	0.955417	1	1	AKR1B1,CGA,CUBN,CYP11A1,CYP11B1,CYP11B2,CYP17A1,CYP19A1,CYP21A2,CYP24A1,CYP27B1,GC,HSD11B1,HSD17B1,HSD17B3,HSD3B1,HSD3B2,LGMN,LHB,LRP2,POMC,SRD5A1,SRD5A3,STAR,STARD4,STARD5,STARD6
GO:NUCLEAR_SPECK	http://www.broadinstitute.org/gsea/msigdb/cards/GO_NUCLEAR_SPECK	180	0.31671	0.956006	1	1	ACIN1,AFF2,AKAP8L,ALKBH5,APBB1,APEX1,ARL6IP4,ATOH8,ATPAF2,ATXN2L,BASP1,BCLAF1,C8orf4,CASC3,CBLL1,CBX4,CBY1,CCNL1,CCNL2,CD2BP2,CDC5L,CDK12,CDK13,CHTOP,CIR1,CLK2,CLK3,CRNKL1,CSNK1A1,CTR9,CWC22,CXXC1,DDX39B,DDX3X,DDX42,DDX46,DGKQ,DUSP11,DYRK1A,EAF1,EAF2,EFTUD2,EIF4A3,EIF4ENIF1,ELL,EP400,EPAS1,FAM206A,FAM76B,FTO,FYTTD1,GATAD2A,GATAD2B,GLI2,GLI3,GLIS2,GPATCH2,HIF1A,HIF3A,HIPK1,IFI16,KIAA1429,LMNA,LUC7L2,LUC7L3,MAGOH,MAML1,MAML2,MAML3,MBD1,MECOM,MEF2C,MEOX2,METTL3,NEK6,NOC3L,NRIP1,NSRP1,NXF1,NXT1,OGG1,PATL1,PDX1,PHF5A,PIAS1,PIAS2,PIN1,PIP5K1A,PLCB1,PLRG1,PNISR,PNN,POLDIP3,POU4F2,PPIG,PPIH,PPP1CC,PPP1R8,PQBP1,PRKACA,PRPF18,PRPF19,PRPF4,PRPF40A,PRPF40B,PRPF6,PRPF8,PSKH1,PSME4,PSPC1,PYHIN1,RBM11,RBM15,RBM25,RBM27,RBM39,RBM4,RCHY1,RFWD2,RING1,RNPS1,RREB1,RSRC1,SAP18,SARNP,SART3,SCNM1,SETD1A,SETD1B,SF3A2,SF3A3,SF3B1,SLU7,SMC6,SMNDC1,SNRNP70,SON,SPOP,SRP54,SRRM1,SRRM2,SRSF1,SRSF2,SRSF3,SRSF4,SRSF5,SRSF6,SUMO1,TARDBP,TFIP11,THAP7,THOC1,THOC2,THOC3,THOC6,THOC7,THRAP3,TIMM50,TOE1,TOPORS,TRIM22,TRIM69,TUT1,U2AF1L4,U2AF2,WAC,WBP11,WBP4,WT1,WTAP,YLPM1,YTHDC1,ZBTB16,ZC3H13,ZC3H14,ZCCHC12,ZCCHC18,ZMIZ1,ZNF638,ZNF830
GO:PHOSPHOLIPASE_BINDING	http://www.broadinstitute.org/gsea/msigdb/cards/GO_PHOSPHOLIPASE_BINDING	18	0.31681	0.956006	1	1	APOC2,ARHGAP6,CALM1,CALM2,CALM3,CAMK2B,DGKQ,LMNB1,PAFAH1B1,PARK2,PDPK1,PLA2R1,PRKCZ,PTPN11,SELE,SNCA,SRSF3,WAS
BIOCARTA:CTCF_PATHWAY	http://www.broadinstitute.org/gsea/msigdb/cards/BIOCARTA_CTCF_PATHWAY	22	0.31684	0.956006	1	1	CD79B,CDKN1B,CDKN2A,MDM2,MTOR,MYC,PIK3CA,PIK3CG,PIK3R1,PPP2CA,PTEN,RPS6KB1,SMAD1,SMAD4,SMAD5,TGFB1,TGFB2,TGFB3,TGFBR1,TGFBR2,TGFBR3,TP53
SYNAPTOME	https://www.ncbi.nlm.nih.gov/pubmed/22285564	1831	0.31686	0.956006	1	1	AAK1,AARS,AASDHPPT,ABCB1,ABCB8,ABCD1,ABCD3,ABCF3,ABHD14B,ABI1,ABI2,ABLIM1,ABLIM2,ABLIM3,ABR,ACAA1,ACACA,ACAT1,ACBD5,ACO2,ACOT7,ACOT8,ACP1,ACSBG1,ACSL3,ACSL4,ACSL6,ACTA1,ACTA2,ACTB,ACTG1,ACTG2,ACTL6B,ACTN1,ACTN2,ACTN4,ACTR1A,ACTR1B,ACTR2,ACTR3,ACTR3B,ACYP2,ADAM11,ADAM22,ADAM23,ADAR,ADD1,ADD3,ADRBK1,AFG3L2,AGAP1,AGAP2,AGAP3,AGER,AGK,AGL,AGPAT5,AGRN,AHCY,AHCYL1,AHNAK,AHSA1,AIFM1,AIFM3,AIP,AK1,AK3,AK5,AKAP12,AKAP2,AKAP5,AKAP9,AKR1A1,AKR1C1,AKR7A2,AKT1,AKT2,ALCAM,ALDH16A1,ALDH1A1,ALDH1L1,ALDH2,ALDH3A2,ALDH4A1,ALDH5A1,ALDH6A1,ALDH7A1,ALDOA,ALDOC,ALPL,AMER2,AMHR2,AMPD2,AMPH,ANK1,ANK2,ANK3,ANKFY1,ANKRD24,ANKS1B,ANXA1,ANXA11,ANXA2,ANXA3,ANXA5,ANXA6,ANXA7,AP1B1,AP1G1,AP1M1,AP1S1,AP2A1,AP2A2,AP2B1,AP2M1,AP2S1,AP3B1,AP3B2,AP3D1,AP3M2,AP3S1,AP3S2,APC,APOD,APOE,APOL2,APOO,APOOL,APP,APPL1,APPL2,AQP1,AQP4,ARC,ARF1,ARF3,ARF5,ARFGAP2,ARFGAP3,ARFGEF2,ARHGAP1,ARHGAP21,ARHGAP23,ARHGAP26,ARHGAP35,ARHGDIA,ARHGEF2,ARHGEF7,ARID3B,ARMC10,ARNT,ARPC1A,ARPC2,ARPC3,ARPC4,ARPC5L,ARRB1,ARVCF,ASB7,ASPM,ASTN1,ASTN2,ATAD1,ATAD3A,ATF7IP,ATG16L1,ATIC,ATL1,ATL2,ATP12A,ATP13A1,ATP1A1,ATP1A2,ATP1A3,ATP1A4,ATP1B1,ATP1B2,ATP2A1,ATP2A2,ATP2B1,ATP2B2,ATP2B3,ATP2B4,ATP4A,ATP5A1,ATP5B,ATP5C1,ATP5D,ATP5F1,ATP5H,ATP5I,ATP5J,ATP5J2,ATP5L,ATP5O,ATP6V0A1,ATP6V0C,ATP6V0D1,ATP6V0D2,ATP6V1A,ATP6V1B2,ATP6V1C1,ATP6V1C2,ATP6V1D,ATP6V1E1,ATP6V1E2,ATP6V1F,ATP6V1G1,ATP6V1G2,ATP6V1G3,ATP6V1H,ATP8A1,ATP8A2,ATPIF1,ATRX,ATXN10,AUH,AVPI1,AZI2,B3GAT3,BAD,BAG2,BAG3,BAG5,BAI1,BAI3,BAIAP2,BANF1,BASP1,BCAN,BCAS1,BCKDK,BCR,BDH1,BEGAIN,BIN1,BIRC6,BLNK,BLVRB,BRINP1,BRSK1,BRSK2,BSG,BSN,BTBD17,C1QBP,C1QC,C2CD5,C3,CA1,CA2,CA4,CACNA2D1,CACNA2D2,CACNA2D3,CACNB1,CACNB3,CACNB4,CACNG2,CACNG3,CACYBP,CAD,CADPS,CALB2,CALCOCO1,CALM1,CALM2,CALM3,CALML5,CALR,CAMK2A,CAMK2B,CAMK2D,CAMK2G,CAMKK1,CAMKK2,CAMKV,CAMSAP3,CAND1,CAND2,CANX,CAP1,CAP2,CAPG,CAPN1,CAPZA1,CAPZA2,CAPZA3,CAPZB,CASK,CASKIN1,CAT,CAV1,CBLN1,CBR1,CBR3,CC2D1A,CCAR2,CCDC124,CCDC127,CCDC22,CCDC93,CCNG2,CCNY,CCT2,CCT3,CCT4,CCT5,CCT6A,CCT6B,CCT7,CCT8,CD47,CD59,CD81,CD9,CDC42,CDC42BPA,CDC42BPB,CDC42EP4,CDH10,CDH13,CDH2,CDH4,CDIPT,CDK5,CDK5R1,CDK5RAP3,CDKL2,CDKL5,CEND1,CEP170B,CFL1,CFL2,CHAT,CHCHD3,CHCHD6,CHL1,CHMP1A,CHMP4B,CISD1,CIT,CKAP4,CKAP5,CKB,CKMT1B,CLASP1,CLASP2,CLCN3,CLIP1,CLIP3,CLMN,CLTA,CLTB,CLTC,CLU,CMC1,CMPK1,CNDP2,CNKSR2,CNTFR,CNTN1,CNTN2,CNTNAP1,CNTNAP2,COASY,COG3,COL1A1,COL5A3,COMTD1,COPA,COPB2,COPG1,COPS3,COQ10B,CORO1A,CORO1B,CORO1C,CORO2A,CORO2B,COX4I1,COX5A,COX5B,COX6B1,COX6C,COX7A2L,CPEB3,CPLX2,CPNE5,CPNE6,CPT1A,CPT2,CRAT,CRIPT,CRKL,CRMP1,CRTAC1,CRYM,CRYZ,CS,CSE1L,CSNK1D,CSNK1E,CSNK2A1,CSNK2A2,CSNK2B,CSPG5,CSRP1,CST3,CTBP1,CTNNA1,CTNNA2,CTNNB1,CTNND1,CTNND2,CTTN,CTTNBP2,CUL5,CYB5B,CYB5R1,CYBRD1,CYC1,CYCS,CYFIP2,CYLD,CYP1B1,CYTH2,CYTH3,DAAM1,DAAM2,DAB2IP,DAD1,DARC,DARS,DBN1,DBNL,DBT,DCAKD,DCLK1,DCLK2,DCTN1,DCTN2,DCTN3,DCTN4,DCX,DDAH1,DDOST,DDR1,DDRGK1,DDX1,DDX17,DDX3X,DDX6,DECR1,DECR2,DES,DGKB,DGKZ,DHRS4,DHRS7B,DHX30,DIP2B,DIRAS1,DIRAS2,DLD,DLG1,DLG2,DLG3,DLG4,DLGAP1,DLGAP2,DLGAP3,DLGAP4,DLST,DMD,DMTN,DMWD,DMXL2,DNAJA1,DNAJA2,DNAJA3,DNAJB1,DNAJB2,DNAJB4,DNAJB6,DNAJC11,DNAJC13,DNAJC19,DNAJC5,DNAJC6,DNM1,DNM1L,DNM2,DNM3,DOC2A,DOCK1,DOCK10,DOCK2,DOCK3,DOCK4,DOCK5,DOCK7,DOCK9,DPM1,DPP10,DPP3,DPP4,DPP6,DPYSL2,DPYSL3,DPYSL4,DPYSL5,DSG1,DSP,DST,DSTN,DTD1,DTNA,DUSP10,DUSP3,DUSP4,DYNC1H1,DYNC1I1,DYNC1I2,DYNC1LI1,DYNC1LI2,DYNLL1,DYNLL2,DYNLRB1,DYNLRB2,ECI2,EDARADD,EEA1,EEF1A1,EEF1A2,EEF1B2,EEF1D,EEF1G,EEF2,EFHD2,EFR3A,EFR3B,EHD1,EHD3,EHD4,EHMT2,EIF2AK2,EIF2S1,EIF4A2,EIF4B,EIF4E,EIF4G1,EIF5A,ELFN2,ELMO2,EMC1,EMC2,EMC4,ENAH,ENDOG,ENO1,ENO3,ENPP6,EPB41,EPB41L1,EPB41L2,EPB41L3,EPB42,EPHA4,EPN2,EPRS,EPS15,EPS15L1,EPX,ERBB2IP,ERC1,ERC2,ERLIN1,ERLIN2,ETFB,ETFDH,EVL,EXO5,EXOC1,EXOC2,EXOC3,EXOC4,EXOC5,EXOC6,EXOC6B,EXOC7,EXOC8,EXT2,EZR,F2RL1,F2RL3,FAAH,FABP3,FABP5,FABP7,FAM107A,FAM171A1,FAM49A,FAM49B,FARP1,FARSA,FARSB,FASN,FBXO2,FBXO31,FBXO41,FDPS,FES,FGB,FGD4,FGF2,FGG,FH,FIBP,FIS1,FKBP15,FKBP1B,FKBP4,FKBP8,FLII,FLNA,FLNC,FLOT1,FLOT2,FMN2,FMNL1,FMNL2,FMNL3,FN3K,FRYL,FSCN1,FSD1,FTH1,FUS,FXR2,FXYD2,FXYD6,FXYD7,FYN,G3BP2,G6PD,GABARAPL2,GABBR1,GABBR2,GABRA1,GABRA4,GAD1,GAK,GAP43,GAPDH,GAPVD1,GAS7,GBAS,GDAP1,GDAP1L1,GDF7,GDI1,GDI2,GFAP,GGA3,GIPC1,GIT1,GIT2,GJA1,GJB6,GK,GLG1,GLIPR2,GLOD4,GLS,GLS2,GLUD1,GLUL,GNA11,GNA12,GNA13,GNA14,GNAI1,GNAI2,GNAI3,GNAL,GNAQ,GNAS,GNAZ,GNB1,GNB2,GNB2L1,GNB4,GNB5,GNG12,GNG2,GNG3,GNG7,GNL1,GNPAT,GOLGA2,GOLGA7B,GOLGB1,GOLPH3,GOSR1,GOT1,GOT2,GPC1,GPD2,GPHN,GPI,GPM6A,GPR158,GPR85,GPRASP2,GPRC5B,GPRIN1,GPSM1,GPX1,GPX4,GRB10,GRB2,GRHPR,GRIA1,GRIA2,GRIA3,GRIA4,GRID2,GRIK2,GRIN1,GRIN2A,GRIN2B,GRIN2D,GRIP1,GRM1,GRM2,GRM3,GRM5,GRM7,GSK3B,GSN,GSTK1,GSTM2,GSTM3,GSTO1,GSTP1,GUCY1A2,GUK1,HADH,HADHA,HADHB,HAPLN1,HAPLN2,HARS2,HBA1,HBA2,HBB,HBD,HCK,HCN2,HDLBP,HECW1,HECW2,HEPACAM2,HGS,HIBCH,HIGD1A,HIP1R,HIST1H1E,HIST1H2AE,HIST1H4A,HK1,HMOX2,HNRNPA1,HNRNPK,HNRNPM,HOMER1,HOMER2,HOMER3,HOOK3,HORMAD1,HPCA,HPCAL1,HRAS,HSD17B10,HSD17B12,HSD17B4,HSDL1,HSDL2,HSP90AA1,HSP90AB1,HSP90B1,HSPA1A,HSPA1B,HSPA1L,HSPA2,HSPA4,HSPA4L,HSPA5,HSPA6,HSPA8,HSPA9,HSPB1,HSPB8,HSPD1,HSPH1,HTT,IARS,IARS2,ICA1,ICAM5,IDH2,IDH3A,IDH3B,IDH3G,IGSF21,IGSF8,IL1RAPL1,IL5RA,IMMT,IMPA1,INA,INF2,IPO5,IPO7,IQGAP1,IQSEC1,IQSEC2,IQSEC3,IRGQ,IRS1,IST1,ITFG1,ITGAX,ITSN1,ITSN2,JAKMIP2,JUP,KALRN,KANK2,KARS,KBTBD11,KCNA1,KCNA2,KCNA3,KCNAB1,KCNAB2,KCNJ4,KCNMA1,KCNQ2,KCTD12,KCTD16,KCTD8,KEL,KIAA0196,KIAA0408,KIAA0513,KIAA1033,KIAA1045,KIAA1217,KIAA1468,KIAA1549,KIAA1598,KIF1A,KIF20B,KIF21A,KIF2A,KIF2B,KIF2C,KIF3A,KIF5A,KIF5B,KIF5C,KIFAP3,KLC1,KLC2,KPNA1,KPNB1,KRAS,KRT24,KRT5,KRT6A,KTN1,L1CAM,LANCL1,LANCL2,LAP3,LASP1,LCAT,LCK,LCP1,LDHA,LDHB,LETM1,LGALS8,LGI1,LIMA1,LIMCH1,LIME1,LIN7A,LIN7B,LIN7C,LINGO1,LIPE,LLGL1,LMNA,LMNB1,LMNB2,LMO7,LMTK2,LMTK3,LONP1,LPHN1,LPHN3,LRP1,LRPPRC,LRRC40,LRRC47,LRRC57,LRRC59,LRRC7,LRRC8A,LRRTM1,LRSAM1,LSAMP,LY6H,LYN,LYNX1,LZTS1,MACF1,MACROD1,MADD,MAG,MAGEF1,MAGI2,MAOA,MAOB,MAP1A,MAP1B,MAP1LC3A,MAP2,MAP2K1,MAP2K2,MAP2K3,MAP2K7,MAP3K12,MAP4,MAP6,MAP6D1,MAP7D1,MAPK1,MAPK10,MAPK3,MAPK8IP1,MAPK8IP3,MAPRE1,MAPRE2,MAPRE3,MAPT,MARC2,MARCKSL1,MARK1,MARK2,MARS,MBP,MCCC1,MCCC2,MCU,MDH1,ME3,MECR,MFF,MFN2,MGST3,MIF,MINA,MINK1,MKL2,MLF1,MLF2,MLLT4,MOG,MOK,MPC1,MPC2,MPO,MPP1,MPP2,MPP3,MPP6,MPP7,MPRIP,MRAS,MRPS36,MSN,MTCH1,MTCH2,MTDH,MTHFD1,MTHFD1L,MTMR14,MTX1,MTX2,MVP,MYCBP2,MYH10,MYH11,MYH14,MYH6,MYH9,MYL4,MYL6,MYL6B,MYO18A,MYO1B,MYO1C,MYO1D,MYO1F,MYO5A,MYO5C,MYO6,NAP1L1,NAP1L4,NAPA,NAPB,NAPG,NBEA,NCALD,NCAM2,NCAN,NCDN,NCKAP1,NCKAP1L,NCKIPSD,NDEL1,NDRG1,NDRG2,NDUFA10,NDUFA12,NDUFA13,NDUFA2,NDUFA4,NDUFA5,NDUFA6,NDUFA7,NDUFA8,NDUFA9,NDUFB10,NDUFB4,NDUFB6,NDUFB7,NDUFB8,NDUFB9,NDUFC2,NDUFS1,NDUFS2,NDUFS3,NDUFS6,NDUFS7,NDUFV1,NDUFV2,NDUFV3,NEBL,NEFH,NEFM,NEGR1,NEO1,NF1,NFASC,NFKBIE,NGEF,NINJ2,NIPSNAP1,NKIRAS1,NLGN1,NLGN2,NLGN3,NME1,NME2,NME3,NNT,NOMO1,NOS1,NPEPPS,NPM1,NPTN,NPTX1,NRAS,NRCAM,NRGN,NRN1,NRXN1,NRXN2,NRXN3,NSF,NSFL1C,NT5C1B,NT5E,NTM,NTRK2,NUDCD2,NUMBL,OGDH,OGDHL,OGT,OLA1,OLFM1,OLFM2,OMG,OPA1,OPCML,OSCP1,OXCT1,OXR1,PABPC1,PABPC4,PACS1,PACSIN1,PACSIN2,PADI2,PAFAH1B1,PAICS,PAK1,PALM,PALM2,PAPLN,PARK7,PARP1,PBXIP1,PC,PCBP1,PCBP2,PCCA,PCDH1,PCLO,PCMT1,PDCD6IP,PDE10A,PDE11A,PDE1A,PDE2A,PDE4B,PDE4D,PDE8A,PDHB,PDHX,PDIA3,PDIA6,PDK1,PDK3,PDLIM7,PDP1,PDPK1,PDXK,PDXP,PEA15,PEBP1,PES1,PEX5L,PFKL,PFKM,PFKP,PFN1,PFN2,PGAM1,PGAM2,PGAM5,PGD,PGK1,PGK2,PGM1,PGM2L1,PGRMC1,PHACTR1,PHB,PHGDH,PHYHIP,PI4KA,PICALM,PICK1,PIEZO1,PIGK,PIK3CA,PIN1,PINK1,PIP4K2A,PIP4K2B,PIP5K1C,PITPNA,PKLR,PKM,PKN1,PKP4,PLA2G4A,PLCB1,PLCB4,PLCD1,PLCD3,PLCG1,PLD3,PLEK,PLEKHA1,PLEKHA5,PLEKHA6,PLP1,PLXNA1,PLXNA2,PLXNA3,PLXNA4,PMCH,PMVK,PNKD,PNPLA6,POP4,PPAP2B,PPFIA1,PPFIA2,PPFIA3,PPFIA4,PPIA,PPIB,PPID,PPIL1,PPM1E,PPP1CA,PPP1CB,PPP1CC,PPP1R12A,PPP1R21,PPP1R7,PPP1R9A,PPP1R9B,PPP2CA,PPP2R1A,PPP2R5D,PPP3CA,PPP3CB,PPP3CC,PPP5C,PRAF2,PRDX1,PRDX2,PRDX5,PRDX6,PREX1,PRICKLE2,PRKACA,PRKACB,PRKAG3,PRKAR1A,PRKAR2A,PRKAR2B,PRKCA,PRKCB,PRKCE,PRKCG,PRKDC,PRKG1,PRKG2,PRKRA,PRMT5,PRNP,PRODH,PROSC,PRPH,PRPS1,PRR7,PRRT1,PRUNE2,PSD,PSD3,PSMA4,PSMB6,PSMC1,PSMC3,PSMD1,PSMD10,PSMD11,PSMD14,PSMD2,PTK2,PTK2B,PTPLAD1,PTPN11,PTPN23,PTPN5,PTPRD,PTPRF,PTPRS,PTPRZ1,PURA,PURB,PYCR1,PYCRL,PYGB,PYGM,QARS,QDPR,RAB10,RAB11A,RAB11B,RAB11FIP2,RAB11FIP5,RAB12,RAB13,RAB14,RAB15,RAB18,RAB1A,RAB1B,RAB21,RAB2A,RAB2B,RAB35,RAB37,RAB3A,RAB3C,RAB3D,RAB3GAP1,RAB3GAP2,RAB4B,RAB5A,RAB5B,RAB5C,RAB6A,RAB6B,RAB7A,RAB8A,RAB8B,RABEP1,RABGAP1L,RAC1,RAC2,RACGAP1,RAF1,RALA,RAN,RANBP9,RANGAP1,RAP1A,RAP1GAP,RAP1GDS1,RAP2A,RAP2C,RAPGEF2,RAPGEF4,RAPH1,RARS,RASAL1,RASAL2,RASGRF2,RBX1,RDX,REEP5,REPS2,REV3L,RFTN1,RGS17,RGS6,RGS7,RGS8,RHOA,RHOB,RHOG,RHOT1,RHOT2,RIC8A,RIMBP2,RIMS1,RIMS2,RIN1,RMDN3,ROCK1,ROCK2,ROGDI,RP2,RPH3A,RPL10,RPL10A,RPL11,RPL12,RPL13,RPL13A,RPL14,RPL17,RPL18,RPL18A,RPL19,RPL22,RPL23,RPL23A,RPL24,RPL27,RPL3,RPL30,RPL31,RPL35,RPL36,RPL38,RPL4,RPL5,RPL6,RPL7,RPL7A,RPL8,RPL9,RPLP0,RPLP1,RPN1,RPN2,RPS10,RPS11,RPS12,RPS13,RPS14,RPS15,RPS15A,RPS16,RPS18,RPS2,RPS21,RPS25,RPS27,RPS27A,RPS27L,RPS3,RPS3A,RPS4X,RPS5,RPS6,RPS6KA3,RPS6KB1,RPS7,RPS8,RPS9,RPSA,RRBP1,RRM1,RTN1,RTN3,RTN4,RTN4RL2,RUFY3,RUNX3,RYR2,S100A1,S100A13,S100A4,S100A9,S100B,SACM1L,SACS,SAE1,SAMM50,SAR1A,SARS,SBF1,SBF2,SCAMP3,SCCPDH,SCD5,SCFD1,SCIN,SCN1A,SCN2A,SCRIB,SCRN1,SDCBP,SEC13,SEC14L2,SEC23A,SEC24C,SEC31A,SEPT10,SEPT11,SEPT2,SEPT3,SEPT4,SEPT5,SEPT6,SEPT7,SEPT8,SEPT9,SERPINA3,SERPINE2,SERTAD4,SESTD1,SF3B2,SFN,SFPQ,SFXN1,SFXN3,SFXN5,SGCD,SGIP1,SGSM1,SGTA,SH3BGRL2,SH3GL1,SH3GL2,SH3GL3,SH3GLB2,SH3KBP1,SH3PXD2A,SHANK1,SHANK3,SHARPIN,SHC1,SHMT2,SIPA1L1,SIRPA,SIRT2,SKIV2L,SLC12A2,SLC12A5,SLC17A6,SLC17A7,SLC18A2,SLC18A3,SLC1A1,SLC1A2,SLC1A3,SLC25A11,SLC25A12,SLC25A13,SLC25A18,SLC25A22,SLC25A3,SLC25A31,SLC25A4,SLC25A46,SLC25A5,SLC27A1,SLC27A4,SLC2A1,SLC30A3,SLC32A1,SLC3A2,SLC4A1,SLC4A3,SLC4A4,SLC6A1,SLC6A11,SLC6A17,SLC8A2,SLC9A3R2,SLK,SLMAP,SMARCA1,SMC3,SNAP25,SNAP29,SNAP47,SNAP91,SNCA,SNCAIP,SND1,SNPH,SNRPA1,SNTA1,SNTB1,SNTB2,SNX1,SNX12,SNX2,SNX27,SNX3,SNX4,SNX5,SNX6,SNX9,SOD1,SOD2,SORBS1,SORBS2,SOS1,SOX4,SOX7,SPATA2L,SPECC1,SPHK2,SPINK5,SPIRE1,SPTAN1,SPTB,SPTBN1,SPTBN2,SPTBN4,SRC,SRGAP3,SRI,SRPK2,SRPR,SRPRB,SRR,SSBP1,SSR1,ST14,STAT1,STC1,STIP1,STK32C,STK38L,STK39,STOM,STOML2,STON2,STRAP,STRIP2,STRN,STRN4,STUB1,STX12,STX16,STX1B,STX4,STX6,STX7,STXBP1,STXBP2,STXBP3,STXBP5,STXBP6,SUCLA2,SUCLG1,SV2B,SV2C,SYBU,SYCP1,SYN1,SYN3,SYNCRIP,SYNE1,SYNGAP1,SYNGR1,SYNGR2,SYNGR3,SYNGR4,SYNJ1,SYNJ2,SYNPO,SYP,SYT1,SYT12,SYT17,SYT2,SYT3,SYT5,SYT7,TACC1,TAGLN2,TAGLN3,TALDO1,TAOK1,TAOK2,TARSL2,TBC1D17,TBC1D24,TBCB,TBCD,TBK1,TCP1,TCP11L1,TENM4,TFAM,THY1,TIMM50,TJAP1,TJP1,TJP2,TLN1,TLN2,TM7SF2,TMED3,TMED9,TMEM126A,TMEM132B,TMEM33,TMEM65,TMOD1,TMOD2,TNC,TNIK,TNPO1,TNR,TOLLIP,TOM1L2,TOMM20,TOMM34,TOMM40L,TOMM70A,TP53BP1,TPD52L1,TPM1,TPM2,TPM3,TPM4,TPP1,TPPP,TPT1,TRAF3,TRAP1,TRAPPC3,TRAPPC9,TRIM2,TRIM3,TRIM32,TRIM37,TRIM9,TRIO,TSC1,TSC2,TSC22D4,TSG101,TTC37,TTC7B,TTYH1,TTYH2,TUBA1A,TUBA1B,TUBA1C,TUBA4A,TUBA8,TUBB1,TUBB2A,TUBB2B,TUBB3,TUBB4A,TUBB4B,TUBB6,TUFM,TWF1,TXNL1,UBA1,UBA52,UBB,UBC,UBE2M,UBE2N,UBE2V1,UBE2V2,UBE3C,UBE4A,UBL4A,UBR4,UBXN6,UCHL1,UFL1,UGP2,UNC13A,UPF1,UQCRB,UQCRC1,UQCRC2,UQCRFS1,UQCRH,UQCRQ,USMG5,USO1,USP14,USP15,USP9X,VAC14,VAMP1,VAMP2,VAMP3,VAPA,VAPB,VARS,VAT1,VAV2,VCAN,VCL,VCP,VCPIP1,VDAC1,VDAC2,VDAC3,VEGFA,VGF,VIM,VPS11,VPS16,VPS18,VPS26A,VPS28,VPS29,VPS33A,VPS35,VPS39,VPS41,VPS4A,VPS52,VPS53,VPS8,VSNL1,VTA1,VTI1A,VTI1B,WASF1,WASF2,WASF3,WASL,WDR1,WDR37,WDR47,WDR48,WDR6,WDR7,WDR89,WDR91,WFS1,WIF1,WIPF2,WNK1,WNT10A,WWP1,XPO1,XPO7,XRCC1,XYLT1,YARS,YES1,YWHAB,YWHAE,YWHAG,YWHAH,YWHAQ,YWHAZ,ZNF451,ZWINT
GO:RENAL_VESICLE_DEVELOPMENT	http://www.broadinstitute.org/gsea/msigdb/cards/GO_RENAL_VESICLE_DEVELOPMENT	14	0.31718	0.956006	1	1	BMP4,CTNNB1,FMN1,GDNF,GREM1,KIF26B,LHX1,OSR1,PAX2,PAX8,SALL1,SIX2,SMO,WNT4
GO:DNA_TEMPLATED_TRANSCRIPTION_ELONGATION	http://www.broadinstitute.org/gsea/msigdb/cards/GO_DNA_TEMPLATED_TRANSCRIPTION_ELONGATION	89	0.31748	0.956006	1	1	ADRM1,CCNH,CCNK,CCNT1,CCNT2,CD3EAP,CDC73,CDK7,CDK9,CTDP1,ELL,ELL2,ELL3,ELP2,ELP3,ELP4,ENY2,ERCC2,ERCC3,ERCC6,GTF2A1,GTF2B,GTF2E1,GTF2E2,GTF2F1,GTF2F2,GTF2H1,GTF2H3,GTF2H4,GTF2H5,IKBKAP,LEO1,MNAT1,NCBP1,NCBP2,PAF1,POLR1A,POLR1B,POLR1C,POLR1D,POLR1E,POLR2A,POLR2B,POLR2D,POLR2E,POLR2F,POLR2G,POLR2H,POLR2I,POLR2J,POLR2K,POLR2L,RTF1,SETD2,SSRP1,SUPT16H,SUPT4H1,SUPT5H,TAF1,TAF10,TAF11,TAF12,TAF13,TAF1A,TAF1B,TAF1C,TAF1D,TAF1L,TAF2,TAF3,TAF4,TAF4B,TAF5,TAF6,TAF9,TAF9B,TBP,TCEA1,TCEA2,TCEB1,TCEB2,TCEB3,TCEB3B,TCEB3C,TCEB3CL,THOC7,TWISTNB,UBTF,ZNRD1
GO:REGULATION_OF_SKELETAL_MUSCLE_CELL_PROLIFERATION	http://www.broadinstitute.org/gsea/msigdb/cards/GO_REGULATION_OF_SKELETAL_MUSCLE_CELL_PROLIFERATION	11	0.31779	0.956006	1	1	ANGPT1,CFLAR,FGF2,MSTN,MYOG,PPARD,SEPN1,SHH,SIX1,SIX5,STAT3
GO:POSITIVE_REGULATION_OF_INTERFERON_ALPHA_PRODUCTION	http://www.broadinstitute.org/gsea/msigdb/cards/GO_POSITIVE_REGULATION_OF_INTERFERON_ALPHA_PRODUCTION	16	0.31786	0.956006	1	1	DDX58,HMGB1,HSPD1,IFIH1,IRF3,IRF5,IRF7,MAVS,RIPK2,TBK1,TLR3,TLR4,TLR7,TLR8,TLR9,ZC3HAV1
GO:L_AMINO_ACID_TRANSPORT	http://www.broadinstitute.org/gsea/msigdb/cards/GO_L_AMINO_ACID_TRANSPORT	57	0.31804	0.956006	1	1	ARL6IP5,CLN8,CTNS,KCNJ10,NTSR1,PQLC2,PRAF2,PSEN1,SERINC1,SERINC2,SERINC3,SERINC4,SERINC5,SLC11A1,SLC13A3,SLC17A6,SLC17A7,SLC17A8,SLC1A1,SLC1A2,SLC1A3,SLC1A4,SLC1A6,SLC1A7,SLC25A12,SLC25A13,SLC25A15,SLC25A2,SLC25A22,SLC32A1,SLC36A1,SLC36A2,SLC36A3,SLC36A4,SLC38A1,SLC38A5,SLC38A7,SLC3A1,SLC43A1,SLC43A2,SLC6A17,SLC6A20,SLC6A5,SLC6A9,SLC7A1,SLC7A10,SLC7A11,SLC7A13,SLC7A14,SLC7A2,SLC7A3,SLC7A4,SLC7A5,SLC7A6,SLC7A7,SLC7A8,SLC7A9
GO:GABA_RECEPTOR_ACTIVITY	http://www.broadinstitute.org/gsea/msigdb/cards/GO_GABA_RECEPTOR_ACTIVITY	21	0.31814	0.956006	1	1	GABBR1,GABBR2,GABRA1,GABRA2,GABRA3,GABRA4,GABRA5,GABRA6,GABRB1,GABRB2,GABRB3,GABRD,GABRE,GABRG1,GABRG2,GABRG3,GABRP,GABRQ,GABRR1,GABRR2,GPR156
REACTOME:MICRORNA_MIRNA_BIOGENESIS	http://www.broadinstitute.org/gsea/msigdb/cards/REACTOME_MICRORNA_MIRNA_BIOGENESIS	17	0.3183	0.956006	1	1	DGCR8,DICER1,DROSHA,POLR2A,POLR2B,POLR2D,POLR2E,POLR2F,POLR2G,POLR2H,POLR2I,POLR2J,POLR2K,POLR2L,RAN,TARBP2,XPO5
GO:PHOSPHOLIPID_TRANSPORT	http://www.broadinstitute.org/gsea/msigdb/cards/GO_PHOSPHOLIPID_TRANSPORT	56	0.31843	0.956006	1	1	ABCA1,ABCA12,ABCA13,ABCA2,ABCA4,ABCA7,ABCB4,ABCG1,ABCG8,APOA1,APOA2,APOA4,APOA5,APOC1,APOC2,APOC3,APOE,ATP10A,ATP10B,ATP10D,ATP11A,ATP11B,ATP11C,ATP8A1,ATP8A2,ATP8B1,ATP8B2,ATP8B3,ATP8B4,ATP9A,ATP9B,GLTPD1,KCNN4,LDLR,MFSD2A,MTTP,NPC2,OSBPL5,OSBPL8,P2RX7,PCTP,PITPNA,PITPNB,PITPNC1,PITPNM1,PITPNM3,PLA2G10,PRELID1,PRELID2,SCARB1,SCP2,SLMO1,SLMO2,TMEM30A,TNFAIP8L3,TRIAP1
GO:FATTY_ACID_BIOSYNTHETIC_PROCESS	http://www.broadinstitute.org/gsea/msigdb/cards/GO_FATTY_ACID_BIOSYNTHETIC_PROCESS	100	0.31843	0.956006	1	1	ABCD3,ACACA,ACACB,ACOT7,ACSF3,ACSL3,ACSM1,ACSM3,ACSS1,ACSS2,AGMO,ALOX12,ALOX12B,ALOX15,ALOX15B,ALOX5,ALOX5AP,ALOXE3,BRCA1,C9orf3,CBR1,CBR4,CD74,CH25H,DECR2,DEGS1,EDN1,EDN2,ELOVL1,ELOVL2,ELOVL3,ELOVL4,ELOVL5,ELOVL6,ELOVL7,FA2H,FADS1,FADS2,FADS3,FADS6,FASN,FCER1A,GGT1,GGT5,GGT6,GGT7,GGTLC1,HPGDS,HSD17B12,HSD17B8,LIAS,LIPT2,LPL,LTA4H,LTC4S,MCAT,MECR,MGLL,MGST2,MIF,MLYCD,MSMO1,MYO5A,NDUFAB1,OLAH,OXSM,PECR,PLA2G1B,PLA2G4F,PLA2G5,PLP1,PNPLA8,PRG3,PRKAA1,PRKAA2,PRKAB1,PRKAG1,PRKAG2,PRKAG3,PTGDS,PTGES,PTGES2,PTGES3,PTGIS,PTGS1,PTGS2,PTPLAD1,PTPLAD2,PTPLB,QKI,RNPEP,RNPEPL1,SCD,SCD5,SPHK1,SYK,TBXAS1,TECR,THNSL2,XBP1
GO:REGULATION_OF_CENTROSOME_CYCLE	http://www.broadinstitute.org/gsea/msigdb/cards/GO_REGULATION_OF_CENTROSOME_CYCLE	39	0.31871	0.956006	1	1	ATF5,AURKA,AZI1,BRCA1,CCNF,CDK5RAP2,CENPJ,CEP76,CEP85,CHEK1,CHMP1A,CHMP1B,CHMP2A,CHMP2B,CHMP3,CHMP4B,CHMP4C,CHMP5,CHORDC1,GEN1,KIF11,MDM1,NEK2,NPM1,NUBP1,PDCD6IP,PKHD1,PLK2,PLK4,RAB6C,RANBP1,RBM14,ROCK2,SPICE1,TMEM67,TRIM37,VPS4B,XPO1,XRCC3
GO:ANTIGEN_PROCESSING_AND_PRESENTATION	http://www.broadinstitute.org/gsea/msigdb/cards/GO_ANTIGEN_PROCESSING_AND_PRESENTATION	201	0.31895	0.956006	1	1	ABCB1,ABCB4,ABCB5,ABCB9,ACE,ACTR1A,ACTR1B,AP1B1,AP1G1,AP1M1,AP1M2,AP1S1,AP1S2,AP1S3,AP2A1,AP2A2,AP2B1,AP2M1,AP2S1,AP3B1,AP3D1,ARF1,ATG5,AZGP1,B2M,BCAP31,CALR,CANX,CD1A,CD1B,CD1C,CD1D,CD1E,CD209,CD36,CD74,CD8A,CENPE,CLEC4M,CLTA,CLTC,CTSD,CTSF,CTSH,CTSS,CYBA,CYBB,DCTN1,DCTN2,DCTN3,DCTN4,DCTN5,DCTN6,DNM2,DYNC1H1,DYNC1I1,DYNC1I2,DYNC1LI2,DYNC2H1,DYNC2LI1,DYNLL1,DYNLL2,ERAP1,ERAP2,FCER1G,FCGRT,HFE,HLA-A,HLA-B,HLA-C,HLA-DMA,HLA-DMB,HLA-DOA,HLA-DOB,HLA-DPA1,HLA-DPB1,HLA-DQA1,HLA-DQA2,HLA-DQB1,HLA-DQB2,HLA-DRA,HLA-DRB1,HLA-E,HLA-F,HLA-G,ICAM1,IFI30,IFNG,ITGAV,ITGB5,KIF11,KIF15,KIF18A,KIF22,KIF23,KIF26A,KIF2A,KIF2B,KIF2C,KIF3A,KIF3B,KIF3C,KIF4A,KIF4B,KIF5A,KIFAP3,KLC1,KLC2,LGMN,LNPEP,MARCH1,MARCH8,MICA,MICB,MR1,NCF2,NCF4,OSBPL1A,PDIA3,PSMA1,PSMA2,PSMA3,PSMA4,PSMA5,PSMA6,PSMA7,PSMA8,PSMB1,PSMB10,PSMB11,PSMB2,PSMB3,PSMB4,PSMB5,PSMB6,PSMB7,PSMB8,PSMB9,PSMC1,PSMC2,PSMC3,PSMC4,PSMC5,PSMC6,PSMD1,PSMD10,PSMD11,PSMD12,PSMD13,PSMD14,PSMD2,PSMD3,PSMD4,PSMD5,PSMD6,PSMD7,PSMD8,PSMD9,PSME1,PSME2,PSME3,PSME4,PSMF1,RAB10,RAB27A,RAB32,RAB33A,RAB34,RAB35,RAB3B,RAB3C,RAB4A,RAB5B,RAB6A,RAB7A,RAB8B,RACGAP1,RAET1E,RAET1G,RAET1L,RELB,RFTN1,RILP,SAR1B,SEC13,SEC23A,SEC24A,SEC24B,SEC24C,SEC24D,SEC31A,SH3GL2,SLC11A1,SPTBN2,TAP1,TAP2,TAPBP,TRAF6,ULBP1,ULBP2,ULBP3
GO:NEGATIVE_REGULATION_OF_CANONICAL_WNT_SIGNALING_PATHWAY	http://www.broadinstitute.org/gsea/msigdb/cards/GO_NEGATIVE_REGULATION_OF_CANONICAL_WNT_SIGNALING_PATHWAY	159	0.31913	0.956006	1	1	AES,ANKRD6,APC,APC2,APOE,AXIN1,AXIN2,BICC1,BMP2,CAV1,CDH2,CHD8,CSNK1A1,CTHRC1,CTNND1,CUL3,CYLD,DAB2,DAB2IP,DACT1,DACT3,DDIT3,DKK1,DKK2,DKK3,DKK4,DVL1,DVL2,DVL3,EGR1,FOXO1,FOXO3,FRZB,FUZ,FZD1,FZD6,G3BP1,GLI1,GLI3,GPC3,GREM1,GSK3A,GSK3B,HDAC1,HECW1,IGFBP1,IGFBP2,IGFBP4,IGFBP6,INVS,ISL1,KIAA0922,KLHL12,KREMEN2,LATS1,LATS2,LEF1,LIMD1,LRP4,LRP6,LZTS2,MAD2L2,MAPK14,MCC,MESP1,MLLT3,NKD1,NKD2,NKX2-5,NOG,NOTCH1,NPHP3,NPHP4,PARK2,PFDN5,PPP2R3A,PRICKLE1,PSMA1,PSMA2,PSMA3,PSMA4,PSMA5,PSMA6,PSMA7,PSMA8,PSMB1,PSMB10,PSMB11,PSMB2,PSMB3,PSMB4,PSMB5,PSMB6,PSMB7,PSMB8,PSMB9,PSMC1,PSMC2,PSMC3,PSMC4,PSMC5,PSMC6,PSMD1,PSMD10,PSMD11,PSMD12,PSMD13,PSMD14,PSMD2,PSMD3,PSMD4,PSMD5,PSMD6,PSMD7,PSMD8,PSMD9,PSME1,PSME2,PSME3,PSME4,PSMF1,PTPRO,RAPGEF1,RBX1,RGS19,RGS20,ROR2,RPS27A,SCYL2,SDHAF2,SFRP1,SFRP2,SFRP4,SFRP5,SHH,SIAH2,SNAI2,SOST,SOSTDC1,SOX10,SOX17,SOX2,SOX9,STK3,STK4,TBX18,TCF7L2,TLE2,TMEM64,TMEM88,UBA52,UBB,UBC,WNT11,WNT4,WNT5A,WNT5B,WWTR1,ZNRF3
GO:PEPTIDYL_LYSINE_METHYLATION	http://www.broadinstitute.org/gsea/msigdb/cards/GO_PEPTIDYL_LYSINE_METHYLATION	67	0.31938	0.956006	1	1	ARID4A,ARID4B,ASH1L,ASH2L,CAMKMT,CHD5,CTR9,CXXC1,DOT1L,DPY30,DYDC1,DYDC2,EHMT1,EHMT2,EZH1,EZH2,FAM86A,HIST1H1C,HIST1H1D,HIST1H1E,IRF4,KDM3A,KDM6A,MECOM,MEN1,METTL10,METTL20,METTL21A,METTL21C,N6AMT2,NSD1,OGT,PAXIP1,PRDM16,PRDM2,PRDM5,PRDM6,PRDM7,PRDM9,RBBP5,RTF1,SETD1A,SETD1B,SETD2,SETD3,SETD4,SETD6,SETD7,SETD8,SETDB1,SETDB2,SETMAR,SMYD1,SMYD2,SMYD3,SUV39H1,SUV39H2,SUV420H1,SUV420H2,TET2,TET3,WDR5,WDR61,WDR82,WHSC1,WHSC1L1,ZNF335
BIOCARTA:TPO_PATHWAY	http://www.broadinstitute.org/gsea/msigdb/cards/BIOCARTA_TPO_PATHWAY	24	0.3194	0.956006	1	1	CSNK2A1,FOS,GRB2,HRAS,JAK2,JUN,MAP2K1,MAPK3,MPL,PIK3CA,PIK3CG,PIK3R1,PLCG1,PRKCA,PRKCB,RAF1,RASA1,SHC1,SOS1,STAT1,STAT3,STAT5A,STAT5B,THPO
GO:SYNAPSE_PART	http://www.broadinstitute.org/gsea/msigdb/cards/GO_SYNAPSE_PART	584	0.31964	0.956006	1	1	AAK1,ABCC8,ABI1,ACHE,ACTN2,ADCYAP1,ADD3,ADORA1,ADRB2,AKAP1,AKAP5,AKT1,ALS2,AMPH,ANK1,ANK2,ANK3,ANKS1B,ANXA5,ANXA9,AP1S1,AP2M1,AP3D1,APBA1,APBA2,APBB1,APP,ARC,ARF1,ARF4,ARFGAP1,ARFGEF2,ARHGAP32,ARHGAP44,ARHGEF2,ARRB1,ARRB2,ASAP1,ATAD1,ATP1A1,ATP1A2,ATP1A3,ATP2B1,ATP6V0D1,AXIN1,AXIN2,BAI1,BAIAP2,BAIAP3,BCAS1,BCL2L1,BCR,BMPR2,BNIP3,BRSK1,BSN,BZRAP1,C19orf26,CABP1,CABP4,CACNA1A,CACNA1B,CACNA1C,CACNG5,CACNG8,CAD,CADPS,CADPS2,CALB1,CALB2,CAMK2A,CAMK2B,CAMK2G,CAMK2N1,CANX,CAP2,CASK,CBLN1,CCK,CCKAR,CDH8,CDK16,CDK5,CDK5R1,CHAT,CHRM1,CHRM2,CHRM3,CHRM4,CHRM5,CHRNA1,CHRNA10,CHRNA2,CHRNA3,CHRNA4,CHRNA5,CHRNA6,CHRNA7,CHRNA9,CHRNB1,CHRNB2,CHRNB3,CHRNB4,CHRND,CHRNE,CHRNG,CLCN3,CLN3,CLN8,CLSTN1,CLSTN2,CNIH2,CNIH3,CNKSR2,CNN3,CNTNAP4,COLQ,COMT,COPS4,COPS5,CPE,CPEB1,CPEB4,CPLX1,CPLX2,CPLX3,CRIPT,CTNNA2,CTNND1,CTNND2,CTTN,CTTNBP2,DAB1,DAG1,DBNL,DCLK1,DDC,DDN,DENND1A,DGKI,DISC1,DLG1,DLG2,DLG3,DLG4,DLGAP1,DLGAP2,DLGAP3,DMD,DMXL2,DNAJA3,DNAJC5,DNAJC6,DNM1,DNM1L,DNM2,DNM3,DOC2A,DOC2B,DPYSL2,DRD1,DRD2,DRD4,DRP2,DTNBP1,DVL1,EEF2K,EPB41L3,EPHA4,EPHA7,EPS8,ERC1,ERC2,ESR1,F2R,FAIM2,FARP1,FBXO2,FBXO45,FLRT3,FMR1,FOSL1,FRMPD4,FUS,FXR1,FYN,FZD3,GABBR1,GABBR2,GABRA1,GABRA2,GABRA3,GABRA4,GABRA5,GABRA6,GABRB1,GABRB2,GABRB3,GABRD,GABRE,GABRG1,GABRG2,GABRG3,GABRP,GABRQ,GABRR1,GABRR2,GAD1,GAD2,GAP43,GHRH,GHRL,GIPC1,GLRA1,GLRA2,GLRA3,GLRA4,GLRB,GNG3,GOPC,GPHN,GPM6A,GRASP,GRIA1,GRIA2,GRIA3,GRIA4,GRID1,GRID2,GRID2IP,GRIK1,GRIK2,GRIK3,GRIK4,GRIK5,GRIN1,GRIN2A,GRIN2B,GRIN2C,GRIN2D,GRIN3A,GRIN3B,GRIP1,GRM1,GRM2,GRM3,GRM4,GRM5,GRM6,GRM7,GRM8,GSK3A,GSK3B,HAP1,HCRT,HNRNPK,HOMER1,HOMER2,HOMER3,HPCA,HRH3,HSPA8,HTR3A,HTR3B,HTT,ICA1,IGF2BP1,IL1R1,IL1RAPL1,ILK,IQSEC3,ITGA3,ITGA8,ITGB1,ITPKA,ITPR1,KCNA1,KCNA2,KCNAB2,KCNB1,KCNC2,KCND2,KCNH1,KCNJ10,KCNJ2,KCNJ4,KCNK9,KCNN2,KCTD12,KCTD16,KCTD8,KLHL17,LAMA2,LAMP1,LGI3,LIN7A,LIN7B,LIN7C,LPAR1,LPHN1,LRFN1,LRFN2,LRFN3,LRP4,LRP8,LRRC4,LRRC4B,LRRC4C,LRRC7,LRRK2,LRRTM1,LRRTM2,LRRTM3,LRRTM4,LYN,LZTS1,MAGEE1,MAGI2,MAP1B,MAP4,MAPK8IP2,MAPT,MARCKS,MECP2,MEF2C,MFF,MIB1,MINK1,MME,MOB4,MPDZ,MTMR2,MUSK,MYH10,MYL7,NAAA,NAPA,NCK2,NCOA2,NDEL1,NDUFS7,NEFH,NETO1,NETO2,NF1,NIPSNAP1,NLGN1,NLGN2,NLGN3,NLGN4X,NMU,NOS1,NPAS4,NPFF,NPTN,NPY1R,NR1D1,NRGN,NRXN1,NRXN2,NRXN3,NSF,NT5E,NTRK2,NTSR1,NUFIP1,OLFM2,OPHN1,OPRD1,OPRM1,OTOF,OXT,P2RX1,P2RX3,P2RX4,P2RX6,P2RX7,P2RY1,P2RY11,PALM,PALMD,PARK2,PARK7,PCDH8,PCLO,PDE2A,PDE4B,PDLIM5,PDPK1,PDZD11,PFN2,PI4K2A,PICALM,PICK1,PIP5K1C,PJA2,PKP4,PLCB4,PLD2,POLG,PPFIA1,PPFIA2,PPFIA3,PPFIA4,PPP1CA,PPP1CC,PPP1R9A,PPP1R9B,PPP3CA,PPT1,PRKAR2B,PRKCG,PRR7,PRSS12,PSD3,PSEN1,PTCH1,PTEN,PTK2B,PTPRN,PTPRN2,PTPRO,PTPRZ1,PVALB,PVRL1,PVRL3,RAB11B,RAB3A,RAB3B,RAB3C,RAB3GAP1,RAB5A,RAB7A,RAB8A,RAPGEF3,RAPSN,RGS14,RGS19,RGS20,RIMS1,RIMS2,RIMS3,RIMS4,RPH3A,RTN4,RUSC1,SCAMP1,SCAMP5,SCRIB,SEMA4C,SEMA4F,SEPT11,SEPT5,SEPT6,SEZ6,SH2D5,SHANK1,SHANK3,SHARPIN,SHC4,SHISA9,SIGMAR1,SIPA1L1,SLC17A5,SLC17A6,SLC17A7,SLC17A8,SLC18A1,SLC18A2,SLC18A3,SLC1A3,SLC22A2,SLC29A1,SLC2A8,SLC30A3,SLC32A1,SLC40A1,SLC5A7,SLC6A17,SLC6A3,SLC6A4,SLC6A9,SLC8A1,SLC8A2,SLC8A3,SNAP23,SNAP25,SNAP29,SNAP47,SNAPIN,SNCA,SNCAIP,SNCB,SNPH,SORCS3,SOS1,SPHK1,SPOCK1,SPTBN1,SPTBN2,SRC,SRCIN1,SRI,SRPX2,SSPN,STON2,STRN,STRN4,STX11,STX19,STX1B,STX2,STX3,STX4,STX6,STXBP1,STXBP5,SV2B,SV2C,SVOP,SYN1,SYN3,SYNDIG1,SYNE1,SYNGAP1,SYNGR1,SYNGR2,SYNGR3,SYNGR4,SYNJ1,SYNPO,SYNPR,SYP,SYPL1,SYPL2,SYT1,SYT10,SYT11,SYT12,SYT13,SYT17,SYT2,SYT3,SYT4,SYT5,SYT6,SYT7,SYT8,SYT9,SYTL1,SYTL3,SYTL4,SYTL5,TANC1,TBC1D24,TH,TIAM1,TMEM163,TMUB1,TOR1A,TPRG1L,TRAPPC4,TRIM9,TRPV1,TSPO,UNC13A,UNC13B,UNC13C,USP48,UTRN,VAMP1,VAMP2,VDAC1,VDAC2,VPS35,VTI1A,VTI1B,WDR7,WNT3A,WNT7A,ZC4H2,ZMYND8,ZNRF1,ZNRF2
GO:STEM_CELL_DIVISION	http://www.broadinstitute.org/gsea/msigdb/cards/GO_STEM_CELL_DIVISION	29	0.31969	0.956006	1	1	ASPM,CDKN2A,CUL3,DCT,DOCK7,ETV5,FGF13,FGFR1,FGFR2,FZD7,HOXB4,ING2,KIT,LEF1,NOTCH1,NUMB,NUMBL,PAFAH1B1,RAB10,SOX5,TEAD3,TGFB2,TIAL1,VANGL2,WNT3A,WNT7A,WWTR1,ZBTB16,ZFP36L2
GO:MULTICELLULAR_ORGANISM_METABOLIC_PROCESS	http://www.broadinstitute.org/gsea/msigdb/cards/GO_MULTICELLULAR_ORGANISM_METABOLIC_PROCESS	86	0.31991	0.956006	1	1	ACACA,ACE,ACE2,ADAM15,ADAMTS14,ADAMTS2,ADAMTS3,ADRB1,ADRB2,ADRB3,APOA4,ARG1,BMP8A,CEL,CLIC5,COL10A1,COL11A1,COL11A2,COL12A1,COL13A1,COL15A1,COL18A1,COL19A1,COL1A1,COL1A2,COL25A1,COL2A1,COL3A1,COL4A1,COL4A2,COL4A3,COL4A4,COL4A5,COL4A6,COL5A1,COL5A2,COL5A3,COL6A1,COL6A2,COL6A3,COL6A5,COL6A6,COL7A1,COL8A1,COL8A2,CTSB,CTSD,CTSK,CTSS,ENPEP,FURIN,GHR,HIF1A,ID1,KLK6,LEPRE1,LEPREL1,MC4R,MMP1,MMP10,MMP11,MMP13,MMP14,MMP15,MMP16,MMP19,MMP20,MMP26,MMP27,MMP3,MMP7,MMP8,MMP9,MRC2,OMA1,P2RX7,PEPD,PLA2G1B,PPARGC1A,PRTN3,SERPINH1,TENC1,TIPARP,TNXB,TRAM2,TRPV4
GO:REGULATION_OF_SYNAPTIC_VESICLE_TRANSPORT	http://www.broadinstitute.org/gsea/msigdb/cards/GO_REGULATION_OF_SYNAPTIC_VESICLE_TRANSPORT	29	0.32002	0.956006	1	1	ATP2A2,BRAF,BTBD9,CDK5,CNIH2,DNM1,FGF14,FMR1,GRIK5,LRRK2,NAPA,NLGN1,PARK2,PFN2,PINK1,RAB3A,RAB3GAP1,RAB5A,RAP1A,RIMS3,RIMS4,SEPT5,SNCA,STX1B,STXBP1,SYN1,SYNJ1,TOR1A,UNC13B
GO:DETECTION_OF_ABIOTIC_STIMULUS	http://www.broadinstitute.org/gsea/msigdb/cards/GO_DETECTION_OF_ABIOTIC_STIMULUS	109	0.3203	0.956006	1	1	ABCA4,ADORA1,AIPL1,ANO1,ANO3,ARRB1,ARRB2,ATP2B2,ATP8A2,BEST1,CABP4,CACNA1F,CACNA2D4,CACNB4,CAV3,CCDC66,CDS1,CHRNA10,CHRNA9,CNGA1,CNGB1,COL11A1,CSRP3,DENND5A,DENND5B,DRGX,ELOVL4,EPHB1,EYS,FYN,GJA10,GNA11,GNAQ,GNAT1,GNAT2,GNB1,GNGT1,GNGT2,GRK1,GRM6,GUCA1A,GUCA1B,GUCY2F,HPN,HTR2A,IGF1,ITGA2,JUP,KCNA1,KCNK4,KIT,LHFPL5,LOXHD1,LXN,MKKS,MMP24,NOX3,NPFFR2,NR2F6,NTRK1,NTSR1,OPN1LW,OPN1SW,OPN3,OPN4,OPN5,PAWR,PDC,PDE6A,PDE6B,PDE6C,PDE6G,PDZD7,PIEZO2,PITPNM1,PKD1,PKD1L1,PKD2,PKD2L1,PKD2L2,PKDREJ,PLEKHB1,RCVRN,RDH11,RGR,RGS9BP,RHO,RP1,RPE65,RRH,RS1,SAG,SDR16C5,SEMA5B,SERPINE2,STRC,TAC1,TACR1,TCAP,TIMELESS,TMC1,TMC2,TRPA1,TRPC3,TRPM3,TRPM8,TTN,TULP1,UNC119
GO:CELLULAR_RESPONSE_TO_UV	http://www.broadinstitute.org/gsea/msigdb/cards/GO_CELLULAR_RESPONSE_TO_UV	63	0.32047	0.956006	1	1	ACTR5,AQP1,ATF4,ATR,AURKB,BAK1,BAX,CASP9,CDC25A,CDKN1A,CERS1,CHEK1,CREBBP,CUL4B,DDB1,DDB2,EIF2AK4,EIF2S1,EP300,ERCC4,FBXW7,HIST3H2A,HYAL1,HYAL2,HYAL3,IMPACT,INO80,KDM1A,MAPK9,MC1R,MDM2,MFAP4,MME,MYC,N4BP1,NFATC4,NOC2L,PBK,PCNA,PIK3R1,POLD1,POLH,PPID,PPP1R15A,PTGS2,PTN,PTPRK,RHBDD1,RUVBL2,SIRT1,STK11,TMEM161A,TP53,TP53INP1,TP63,TP73,TRIAP1,USP28,USP47,XPA,XPC,YY1,ZBTB1
GO:NEGATIVE_REGULATION_OF_CELL_JUNCTION_ASSEMBLY	http://www.broadinstitute.org/gsea/msigdb/cards/GO_NEGATIVE_REGULATION_OF_CELL_JUNCTION_ASSEMBLY	19	0.32072	0.956006	1	1	ACE,ACVRL1,APOD,ARHGAP6,BCAS3,CLASP2,CORO1C,DLC1,IKBKB,ITGB1BP1,MMP14,PHLDB2,PTEN,RCC2,ROCK1,ROCK2,SRC,THBS1,TNF
GO:MUCOPOLYSACCHARIDE_METABOLIC_PROCESS	http://www.broadinstitute.org/gsea/msigdb/cards/GO_MUCOPOLYSACCHARIDE_METABOLIC_PROCESS	107	0.32079	0.956006	1	1	ABCC5,ACAN,AKT1,ANGPT1,ARSB,B3GALT6,B3GAT1,B3GAT2,B3GAT3,B3GNT1,B3GNT2,B3GNT3,B3GNT4,B3GNT7,B4GALT1,B4GALT2,B4GALT3,B4GALT4,B4GALT5,B4GALT6,BCAN,BGN,CD44,CHPF,CHPF2,CHST1,CHST11,CHST12,CHST13,CHST14,CHST15,CHST2,CHST3,CHST5,CHST6,CHST7,CHST9,CHSY1,CHSY3,CSGALNACT1,CSGALNACT2,CSPG4,CSPG5,DCN,DSE,DSEL,EGFLAM,FGF2,FMOD,GALNS,GLB1,GLCE,GNS,GUSB,HAS1,HAS2,HAS3,HEXA,HEXB,HGF,HMMR,HYAL1,HYAL2,HYAL3,HYAL4,IDS,IDUA,IL15,IL1B,IMPAD1,ITIH1,ITIH2,ITIH3,ITIH4,ITIH5,ITIH6,KERA,KIAA1199,LUM,LYVE1,MKI67,NCAN,NDNF,NDST1,NDST2,NDST3,NDST4,OGN,OMD,PIM1,PRELP,SLC35D1,SLC35D2,SLC9A1,SPOCK2,SPOCK3,ST3GAL1,ST3GAL2,ST3GAL3,ST3GAL4,ST3GAL6,STAB2,TGFB1,UST,VCAN,XYLT1,XYLT2
GO:PENTOSE_METABOLIC_PROCESS	http://www.broadinstitute.org/gsea/msigdb/cards/GO_PENTOSE_METABOLIC_PROCESS	11	0.3208	0.956006	1	1	DCXR,DHDH,G6PD,NUDT5,OTOG,OTOGL,PGD,RBKS,RPE,TALDO1,XYLB
GO:TRANSLATIONAL_INITIATION	http://www.broadinstitute.org/gsea/msigdb/cards/GO_TRANSLATIONAL_INITIATION	134	0.32088	0.956006	1	1	ABCF1,CDC123,COPS5,DENR,DHX29,EIF1,EIF1AD,EIF1AX,EIF1B,EIF2A,EIF2B1,EIF2B2,EIF2B3,EIF2B4,EIF2B5,EIF2S1,EIF2S2,EIF2S3,EIF3A,EIF3B,EIF3D,EIF3E,EIF3F,EIF3G,EIF3H,EIF3I,EIF3J,EIF3K,EIF3L,EIF3M,EIF4A1,EIF4A2,EIF4B,EIF4E,EIF4E1B,EIF4E2,EIF4E3,EIF4EBP1,EIF4G1,EIF4G2,EIF4G3,EIF5,EIF5B,EIF6,FAU,LARP1,MCTS1,MTFMT,MTIF2,MTIF3,PABPC1,PAIP1,PCBP2,PTBP1,RBM4,RPL10,RPL10A,RPL11,RPL12,RPL13,RPL13A,RPL14,RPL15,RPL17,RPL18,RPL18A,RPL19,RPL21,RPL22,RPL23,RPL23A,RPL24,RPL26,RPL26L1,RPL27,RPL27A,RPL28,RPL29,RPL3,RPL30,RPL31,RPL32,RPL34,RPL35,RPL35A,RPL36,RPL36A,RPL37,RPL37A,RPL38,RPL39,RPL3L,RPL4,RPL41,RPL5,RPL6,RPL7,RPL7A,RPL8,RPL9,RPLP0,RPLP1,RPLP2,RPS10,RPS11,RPS12,RPS13,RPS14,RPS15,RPS15A,RPS16,RPS18,RPS2,RPS20,RPS21,RPS23,RPS24,RPS25,RPS26,RPS27,RPS27A,RPS28,RPS29,RPS3,RPS3A,RPS4X,RPS5,RPS6,RPS7,RPS8,RPS9,RPSA,SSB,UBA52
GO:ADRENERGIC_RECEPTOR_SIGNALING_PATHWAY	http://www.broadinstitute.org/gsea/msigdb/cards/GO_ADRENERGIC_RECEPTOR_SIGNALING_PATHWAY	22	0.321	0.956006	1	1	ADCY9,ADRA1A,ADRA1B,ADRA1D,ADRA2A,ADRA2B,ADRA2C,ADRB1,ADRB2,ADRB3,AKAP13,CHGA,DRD2,GNAS,GPR101,OR13F1,OR56A1,OR56A4,OR5T1,PDE4D,PLN,RAPGEF2
GO:CELL_CELL_JUNCTION_ASSEMBLY	http://www.broadinstitute.org/gsea/msigdb/cards/GO_CELL_CELL_JUNCTION_ASSEMBLY	71	0.32107	0.956006	1	1	ACTN4,AMOT,ANK2,APC,ARL2,CD9,CDH5,CLDN1,CLDN19,CLDN5,CNTNAP1,CRB3,CTNNA1,DLG1,DLG5,DSG1,ECT2,EPB41L3,F11R,FBF1,FLCN,FRMPD2,FSCN1,GJA1,GJA4,GJB1,GJB2,GJC1,GJD3,GNPAT,GRHL2,HDAC7,HEG1,INADL,ITGB1,JUP,LIM2,LSR,MARVELD2,MARVELD3,MICALL2,MPP5,MPP7,MTDH,NFASC,OCLN,PARD3,PARD6A,PARD6B,PARD6G,PKN2,PKP2,PKP3,PKP4,PRKCA,PRKCI,PTPRO,RAB13,RAMP2,RHOA,RHOC,SRF,STRN,TBCD,TJP1,TLN1,TLN2,TRPV4,UGT8,VCL,WNT11
GO:COMPLEX_OF_COLLAGEN_TRIMERS	http://www.broadinstitute.org/gsea/msigdb/cards/GO_COMPLEX_OF_COLLAGEN_TRIMERS	23	0.32169	0.956006	1	1	COL11A1,COL11A2,COL1A1,COL1A2,COL27A1,COL2A1,COL3A1,COL4A1,COL4A2,COL4A3,COL4A4,COL4A5,COL4A6,COL5A1,COL5A2,COL5A3,COL6A1,COL6A3,COL7A1,COL8A1,DCN,LUM,TNXB
GO:DEFINITIVE_HEMOPOIESIS	http://www.broadinstitute.org/gsea/msigdb/cards/GO_DEFINITIVE_HEMOPOIESIS	15	0.32181	0.956006	1	1	ADAR,CBFB,GATA2,HIPK1,HOXA9,HOXB3,HOXB4,LYL1,MEIS1,SP3,TAL1,TEK,TGFBR3,ZFP36L2,ZFPM1
GO:SOMATIC_RECOMBINATION_OF_IMMUNOGLOBULIN_GENE_SEGMENTS	http://www.broadinstitute.org/gsea/msigdb/cards/GO_SOMATIC_RECOMBINATION_OF_IMMUNOGLOBULIN_GENE_SEGMENTS	20	0.32211	0.956006	1	1	BATF,CD40LG,ERCC1,EXO1,EXOSC3,EXOSC6,HSPD1,LIG4,MLH1,MSH2,MSH3,MSH6,NBN,POLB,PRKDC,RNF168,RNF8,SWAP70,TCF3,UNG
GO:NEGATIVE_REGULATION_OF_TELOMERASE_ACTIVITY	http://www.broadinstitute.org/gsea/msigdb/cards/GO_NEGATIVE_REGULATION_OF_TELOMERASE_ACTIVITY	15	0.32218	0.956006	1	1	CERS1,CTC1,MCRS1,MEN1,OBFC1,PIF1,PINX1,PML,POT1,PPARG,SRC,TEN1,TERF1,TINF2,TP53
GO:RESPONSE_TO_LAMINAR_FLUID_SHEAR_STRESS	http://www.broadinstitute.org/gsea/msigdb/cards/GO_RESPONSE_TO_LAMINAR_FLUID_SHEAR_STRESS	14	0.3222	0.956006	1	1	ABCA1,ASS1,ETS1,KLF2,KLF4,MAP2K5,MAPK7,NFE2L2,SMAD6,SMAD7,SREBF2,TGFB1,TGFB3,XBP1
GO:MYELOID_LEUKOCYTE_ACTIVATION	http://www.broadinstitute.org/gsea/msigdb/cards/GO_MYELOID_LEUKOCYTE_ACTIVATION	90	0.32226	0.956006	1	1	ADAM9,AIF1,ANXA3,AZU1,BATF,BATF2,BATF3,CAMK4,CCL3,CCL5,CD244,CD86,CD93,CHGA,CLU,CPLX2,CRTC3,CSF1,CSF2,CX3CR1,CXCR2,DHRS2,DOCK2,EDN2,F2RL1,FCER1G,FOXP1,GATA2,HAVCR2,HMGB1,HYAL2,IL13,IL4,IL8,IRF4,JMJD6,JUN,KIT,LAT,LBP,LCP2,LTBR,LYN,MRGPRX2,NDRG1,NR4A3,PI4K2A,PIK3CD,PIK3CG,PLA2G3,PPBP,PREX1,PRG3,PRKCD,PRKCE,PSEN1,PYCARD,PYDC1,RASGRP1,RBPJ,RELB,RHOH,S100A12,S100A13,SBNO2,SLAMF1,SLC11A1,SLC7A2,SNAP23,SNCA,SPACA3,SPI1,STXBP2,STXBP3,SYK,TGFB1,TGFBR2,TICAM1,TLR1,TLR3,TLR4,TLR7,TLR8,TNFSF9,TRAF6,TYROBP,UBD,VAMP2,VAMP8,ZAP70
GO:PEPTIDE_RECEPTOR_ACTIVITY	http://www.broadinstitute.org/gsea/msigdb/cards/GO_PEPTIDE_RECEPTOR_ACTIVITY	125	0.32232	0.956006	1	1	AGTR1,AGTR2,AGTRAP,AVPR1A,AVPR2,BDKRB1,BDKRB2,BRS3,C5AR1,CALCR,CALCRL,CCKAR,CCKBR,CCR1,CCR10,CCR2,CCR3,CCR4,CCR5,CCR6,CCR7,CCR8,CCR9,CCRL2,CMKLR1,CRCP,CRHR2,CX3CR1,CXCR1,CXCR2,CXCR3,CXCR4,CXCR5,CXCR6,CYSLTR1,CYSLTR2,EDNRA,EDNRB,F2R,F2RL1,F2RL2,F2RL3,FPR1,FPR2,FPR3,FSHR,GAL,GALR1,GALR2,GALR3,GCGR,GLP1R,GLP2R,GP1BA,GPR139,GPR143,GPR152,GPR17,GPR182,GPR37,GPR37L1,GPR75,GPR83,GPR84,GRPR,HCRTR1,HCRTR2,INPP5K,KISS1R,LHCGR,LTB4R,LTB4R2,MAS1,MC1R,MC2R,MC3R,MC4R,MC5R,MCHR1,MCHR2,NLRP6,NMBR,NMUR1,NMUR2,NPBWR1,NPBWR2,NPFFR1,NPFFR2,NPR1,NPR2,NPR3,NPSR1,NPY1R,NPY2R,NPY5R,NTSR1,NTSR2,OGFR,OPRD1,OPRK1,OPRL1,OPRM1,OXTR,PRLHR,PROKR1,PROKR2,QRFPR,RAMP1,RXFP3,RXFP4,SIGMAR1,SORCS1,SORCS2,SORCS3,SSTR1,SSTR2,SSTR3,SSTR4,SSTR5,TACR1,TACR2,TACR3,TSHR,UTS2R,XCR1
GO:ADRENAL_GLAND_DEVELOPMENT	http://www.broadinstitute.org/gsea/msigdb/cards/GO_ADRENAL_GLAND_DEVELOPMENT	23	0.32249	0.956006	1	1	APOA1,ARID5B,ASCL1,CDKN1C,CITED2,CRH,CYP17A1,DKK3,FSTL3,INSM1,INSR,MDK,NF1,NR0B1,NR5A1,PBX1,SALL1,STRA6,THRA,TSPO,WNT11,WNT4,WT1
GO:RECIPROCAL_DNA_RECOMBINATION	http://www.broadinstitute.org/gsea/msigdb/cards/GO_RECIPROCAL_DNA_RECOMBINATION;GO:RECIPROCAL_MEIOTIC_RECOMBINATION;http://www.broadinstitute.org/gsea/msigdb/cards/GO_RECIPROCAL_MEIOTIC_RECOMBINATION	39	0.32264	0.956006	1	1	APITD1,ATM,C11orf80,CCNB1IP1,CNTD1,DMC1,ERCC4,FANCM,HFM1,KLHDC3,MLH1,MLH3,MRE11A,MSH2,MSH3,MSH4,MSH5,MSH6,RAD21,RAD50,RAD51,RAD51B,RAD51C,RAD51D,RAD54B,REC8,RNF212,SPO11,STRA13,STRA8,SYCE3,SYCP1,TEX11,TOP2A,TOP2B,TRIP13,UBE2B,XRCC2,XRCC3
GO:ANTERIOR_POSTERIOR_PATTERN_SPECIFICATION	http://www.broadinstitute.org/gsea/msigdb/cards/GO_ANTERIOR_POSTERIOR_PATTERN_SPECIFICATION	190	0.32295	0.956006	1	1	ABI1,ACVR2A,ACVR2B,ALX1,ALX4,ARC,ATM,ATP6AP2,AURKA,AXIN1,AXIN2,BARX1,BASP1,BMP2,BMP4,BMPR1A,BMPR2,BPTF,BTG2,CDON,CDX1,CDX2,CDX4,CELSR1,CELSR2,CER1,COBL,CRB2,CRKL,CTNNB1,CTNNBIP1,CYP26C1,DDIT3,DKK1,DLL1,DLL3,EMX2,EN1,EP300,EPB41L5,ETS2,FEZF1,FEZF2,FGF8,FOXA2,FOXB1,FOXC1,FOXC2,FOXF1,FOXH1,FRS2,FZD5,GATA4,GBX2,GDF11,GLI2,GLI3,GPC3,GRSF1,HES1,HES3,HES7,HEY2,HHEX,HIPK1,HIPK2,HNF1B,HOXA10,HOXA11,HOXA2,HOXA3,HOXA5,HOXA6,HOXA7,HOXA9,HOXB1,HOXB2,HOXB3,HOXB4,HOXB5,HOXB6,HOXB7,HOXB8,HOXB9,HOXC10,HOXC11,HOXC13,HOXC4,HOXC6,HOXC8,HOXC9,HOXD10,HOXD13,HOXD3,HOXD4,HOXD8,HOXD9,KAT2A,KDM6A,LDB1,LEF1,LFNG,LHX1,LRP5,LRP6,MED12,MEOX1,MEOX2,MIB1,MLLT3,MSGN1,MSX1,MSX2,MYF5,MYF6,NEUROD1,NKX3-1,NLE1,NODAL,NOG,NOTCH1,NR2F2,NRARP,OSR1,OTX1,OTX2,PALB2,PAX1,PAX6,PBX1,PBX3,PCDH8,PCGF2,PCSK5,PCSK6,PGAP1,PLD6,PLXNA2,POFUT1,PPP2R3A,PRKDC,PSEN1,RARG,RBPJ,RGS19,RGS20,RING1,RIPPLY1,RIPPLY2,RNF2,ROR2,SCMH1,SEMA3C,SFRP1,SFRP2,SHH,SIX2,SIX3,SKI,SMAD2,SMAD3,SMAD4,SMO,SOX17,SRF,SSBP3,T,TBX1,TBX3,TBX6,TCAP,TCF15,TDGF1,TDRD5,TGFBR1,TMED2,TSHZ1,TULP3,VANGL2,WLS,WNT1,WNT3,WNT3A,WNT5A,WNT8A,WT1,XRCC2,ZBTB16,ZEB2,ZIC3
GO:REGULATION_OF_METANEPHROS_DEVELOPMENT	http://www.broadinstitute.org/gsea/msigdb/cards/GO_REGULATION_OF_METANEPHROS_DEVELOPMENT	22	0.32303	0.956006	1	1	ADIPOQ,AGTR2,BASP1,BMP4,CITED1,CTNNB1,EGR1,FAT4,GDNF,HNF1B,LIF,MYC,PAX2,PAX8,PDGFB,PDGFRB,RET,STAT1,WNT9B,WT1,WWTR1,YAP1
GO:NUCLEAR_MEMBRANE_PART	http://www.broadinstitute.org/gsea/msigdb/cards/GO_NUCLEAR_MEMBRANE_PART	14	0.32331	0.956006	1	1	C11orf85,LBR,LEMD2,LEMD3,P2RX1,P2RX2,P2RX3,P2RX4,P2RX5,P2RX6,P2RX7,SUN1,SUN2,TMEM43
GO:WNT_SIGNALING_PATHWAY	http://www.broadinstitute.org/gsea/msigdb/cards/GO_WNT_SIGNALING_PATHWAY	333	0.32361	0.956006	1	1	AES,AMOTL1,AMOTL2,AP2A1,AP2A2,AP2B1,AP2M1,AP2S1,APC,APC2,APCDD1,ARHGEF19,ARL6,ARRB2,AXIN1,AXIN2,BCL9L,BRD7,BTRC,CALCOCO1,CALM1,CALM2,CALM3,CAMK2A,CAV1,CCDC88C,CCND1,CCNE1,CCNY,CDC42,CDC73,CDH3,CDK14,CELA1,CELSR1,CELSR2,CELSR3,CHD8,CLTC,CPE,CPZ,CSNK1A1,CSNK1A1L,CSNK1D,CSNK1E,CSNK1G1,CSNK1G2,CSNK1G3,CSNK2A1,CSNK2A2,CSNK2B,CTHRC1,CTNNB1,CTNNBIP1,CTNND1,CTNND2,CTR9,CUL1,CUL3,CXXC4,CYLD,DAAM1,DAB2,DACT1,DACT3,DDB1,DDIT3,DDX3X,DISC1,DKK1,DKK2,DKK3,DKK4,DRD2,DVL1,DVL2,DVL3,EGF,ETV2,FAM105B,FBXW11,FBXW4,FERMT2,FGF8,FRAT1,FRAT2,FRZB,FZD1,FZD10,FZD2,FZD3,FZD4,FZD5,FZD6,FZD7,FZD8,GATA3,GLI1,GNAT2,GNB1,GNG2,GPC4,GPC6,GRHL3,GRK5,GRK6,GSK3A,GSK3B,HBP1,HHEX,HIC1,HMGXB4,HOXB9,INVS,KDM6A,KIAA0922,KLF4,KLHL12,KREMEN1,KREMEN2,LDB1,LEF1,LEO1,LGR4,LGR6,LRP4,LRP5,LRP5L,LRP6,LRRFIP2,LRRK2,LZTS2,MACF1,MAGI2,MAP3K7,MARK1,MARK2,MCC,MED12,MESDC2,MOV10,MYC,MYH6,MYOC,NDP,NDRG2,NFATC1,NKD1,NKD2,NKX2-5,NLK,NOTUM,NPHP3,NR4A2,NXN,PAF1,PARD6A,PDE6A,PDE6B,PDE6G,PFN1,PIAS4,PITX2,PLCB1,PLCB2,PLCB3,PLCG2,PORCN,PPAP2B,PPM1A,PPP1CA,PPP2R3A,PPP3CA,PPP3CB,PPP3R1,PRICKLE1,PRICKLE2,PRKAA1,PRKAA2,PROP1,PSEN1,PSMA1,PSMA2,PSMA3,PSMA4,PSMA5,PSMA6,PSMA7,PSMA8,PSMB1,PSMB10,PSMB11,PSMB2,PSMB3,PSMB4,PSMB5,PSMB6,PSMB7,PSMB8,PSMB9,PSMC1,PSMC2,PSMC3,PSMC4,PSMC5,PSMC6,PSMD1,PSMD10,PSMD11,PSMD12,PSMD13,PSMD14,PSMD2,PSMD3,PSMD4,PSMD5,PSMD6,PSMD7,PSMD8,PSMD9,PSME1,PSME2,PSME3,PSME4,PSMF1,PTEN,PTK7,PTPRU,PYGO1,PYGO2,RAB5A,RAC1,RARG,RBX1,RGS19,RGS20,RHOA,RNF138,RNF146,RNF43,ROR1,ROR2,RPS27A,RSPO1,RSPO2,RSPO3,RSPO4,RTF1,RYK,RYR2,SCYL2,SDC1,SENP2,SFRP1,SFRP2,SFRP4,SFRP5,SHH,SKP1,SLC9A3R1,SMO,SMURF1,SMURF2,SNAI2,SNX3,SOST,SOSTDC1,SOX17,SOX4,SPIN1,STK11,STRN,T,TAX1BP3,TBL1X,TBL1XR1,TCF7,TCF7L1,TCF7L2,TGFB1I1,TIAM1,TLE1,TLE2,TLE3,TLE4,TMEM198,TMEM64,TMEM88,TNIK,TNKS,TNKS2,TNRC6A,TNRC6B,TNRC6C,UBA52,UBB,UBC,UBE2B,USP34,VANGL1,VANGL2,VPS26A,VPS29,VPS35,WDR61,WIF1,WISP1,WLS,WNT1,WNT10A,WNT10B,WNT11,WNT16,WNT2,WNT2B,WNT3,WNT3A,WNT4,WNT5A,WNT5B,WNT6,WNT7A,WNT7B,WNT8A,WNT8B,WNT9A,WNT9B,WWOX,XIAP,ZBED3,ZBTB33,ZNRF3,ZRANB1
GO:PHOSPHATASE_REGULATOR_ACTIVITY	http://www.broadinstitute.org/gsea/msigdb/cards/GO_PHOSPHATASE_REGULATOR_ACTIVITY	80	0.32382	0.956006	1	1	ANKLE2,ARPP19,B3GAT3,BMP2,BMP2K,CABIN1,CALM1,CALM2,CALM3,CSNK2A1,DMPK,EIF2AK2,ELFN1,ELFN2,ENSA,FRS2,GTF2F1,IGBP1,IGFBP3,LMTK2,MTMR12,PHACTR1,PHACTR2,PHACTR3,PHACTR4,PPME1,PPP1R10,PPP1R11,PPP1R12A,PPP1R12B,PPP1R14A,PPP1R14B,PPP1R14C,PPP1R14D,PPP1R15A,PPP1R16A,PPP1R16B,PPP1R17,PPP1R1A,PPP1R1B,PPP1R1C,PPP1R2,PPP1R26,PPP1R27,PPP1R35,PPP1R36,PPP1R37,PPP1R3B,PPP1R3C,PPP1R7,PPP1R8,PPP1R9B,PPP2R1A,PPP2R1B,PPP2R2A,PPP2R2B,PPP2R2C,PPP2R2D,PPP2R3A,PPP2R4,PPP2R5A,PPP2R5B,PPP2R5C,PPP2R5D,PPP2R5E,PPP4R1,PPP4R2,PPP4R4,PTN,RCAN1,RCAN2,RCAN3,SAG,SBF1,SBF2,SET,SHOC2,TESC,WBP11,ZEB2
CAV2_KINASES_PHOSPHATASES	https://www.ncbi.nlm.nih.gov/pubmed/20668236	20	0.32395	0.956006	1	1	BRAF,BRSK2,CAMK2B,CAMK2D,CAMK2G,CAMK4,DCLK1,MARK2,PFKM,PFKP,PI4KA,PPP1CB,PPP2R1A,PPP3CA,PRKCA,PRKCB,PRKCG,PTPRD,PTPRS,SYNJ1
GO:RESPONSE_TO_ESTRADIOL	http://www.broadinstitute.org/gsea/msigdb/cards/GO_RESPONSE_TO_ESTRADIOL	140	0.32399	0.956006	1	1	ADCYAP1R1,AHR,AIFM1,ANXA1,AREG,ARNT2,ASS1,AURKA,BAD,BDH1,BID,BMP4,BMP7,BRCA1,BRCA2,C3,CALR,CASP3,CASP8,CASP9,CAT,CCDC62,CCNA2,CCND1,CCNE1,CD38,CD4,CDK2,CDKN1B,COL1A1,CRHBP,CTGF,CTNNB1,CYP1A2,DHH,DNMT1,DNMT3A,DNMT3B,DRD1,DUSP1,EEF2,EGFR,ENDOG,ESR1,ESR2,ESRRA,ETS1,EZH2,F3,FGA,FGF10,FOXA1,GC,GH1,GHR,GJB2,GRN,GSK3B,GSTP1,H2AFZ,HIF1A,HMBS,HNRNPD,HTR5A,IGF1,IGF2,IGFBP2,IHH,IL10,IL1B,INSR,ITGA2,KAT5,KCNJ11,LEP,MBD1,MBD3,MBD4,MECP2,MMP15,MSX2,MYOD1,MYOG,NCOA1,NCOA3,NEFH,NPY1R,NQO1,NR2F2,NRF1,NRIP1,NTS,OGG1,OPRL1,OXT,OXTR,PAM,PAWR,PDGFB,PDGFRB,PENK,POSTN,PPARGC1A,PRDM2,PTCH1,PTEN,PTGER3,PTGFR,PTGS2,PTN,RAMP2,RAMP3,RARA,RBBP8,RUVBL2,SFRP1,SLC34A1,SLC6A1,SLC6A4,SOCS1,SOCS2,SOCS3,SRD5A1,SSTR1,SSTR2,SSTR3,STAT3,STAT5B,STRN3,TACR1,TACR3,TGFB1,TH,UCN,UROD,WFDC1,WNT5A,WNT7A,WNT8B,ZNF703
GO:ORGAN_OR_TISSUE_SPECIFIC_IMMUNE_RESPONSE	http://www.broadinstitute.org/gsea/msigdb/cards/GO_ORGAN_OR_TISSUE_SPECIFIC_IMMUNE_RESPONSE	27	0.32415	0.956006	1	1	APOA4,BPIFB1,CAMP,DEFA1,DEFA1B,DEFA3,DEFB1,FAU,FFAR2,FFAR3,HIST1H2BC,HIST1H2BE,HIST1H2BF,HIST1H2BG,HIST1H2BI,HIST1H2BJ,HIST1H2BK,IL4,IL6,IL6R,LTF,NOS2,PIGR,PLA2G1B,RAB17,RNASE3,RPL39
GO:POSITIVE_REGULATION_OF_ASTROCYTE_DIFFERENTIATION	http://www.broadinstitute.org/gsea/msigdb/cards/GO_POSITIVE_REGULATION_OF_ASTROCYTE_DIFFERENTIATION	12	0.32421	0.956006	1	1	BIN1,BMP2,CLCF1,HES1,ID2,IL1B,IL6ST,LIF,MAG,NOTCH1,PRPF19,SERPINE2
GO:RESPONSE_TO_FUNGUS	http://www.broadinstitute.org/gsea/msigdb/cards/GO_RESPONSE_TO_FUNGUS	50	0.32422	0.956006	1	1	ADM,ANG,APP,ATG5,BAK1,BCL10,C10orf99,CAMP,CARD9,CD86,CHGA,CHIA,CLEC7A,COTL1,CTSG,DCD,DEFA1,DEFA1B,DEFA3,DEFA4,DEFA5,DEFA6,ELANE,GNLY,HAMP,HRG,HTN1,HTN3,IL17A,IL17RA,IL17RC,IL25,IL36RN,IL6,JAGN1,LTF,MALT1,MPO,NLRP10,NPY,PTX3,S100A12,S100A8,S100A9,SPON2,SYK,TAC1,TGFB1,TLR4,VIP
GO:MESENCHYME_MORPHOGENESIS	http://www.broadinstitute.org/gsea/msigdb/cards/GO_MESENCHYME_MORPHOGENESIS	38	0.32425	0.956006	1	1	ACTA1,ACTA2,ACTC1,ACTG2,BMP2,BMP7,BMPR1A,DCHS1,ENG,EXOC4,FGF8,FOXC1,FOXC2,FOXF1,HEY1,HEYL,ISL1,LEF1,MDM2,MSX1,MSX2,NOTCH1,OSR1,RBPJ,SMAD2,SMAD3,SMAD4,SNAI1,SNAI2,SOX9,TBX2,TBX20,TGFB2,TMEM100,TWIST1,WNT11,WNT3A,WNT5A
GO:EMBRYONIC_CAMERA_TYPE_EYE_DEVELOPMENT	http://www.broadinstitute.org/gsea/msigdb/cards/GO_EMBRYONIC_CAMERA_TYPE_EYE_DEVELOPMENT	33	0.32428	0.956006	1	1	ALDH1A3,ARID1A,BMP7,FGF10,FOXF2,FRS2,FZD5,HIPK1,HIPK2,NES,PAX2,PAX6,PHACTR4,PITX2,PPP1R13L,PROX1,RARA,RARG,RDH10,SIX3,SOX11,SP3,STRA6,TBX2,TFAP2A,TH,TRAF3IP1,TULP3,TWIST1,WDR19,WNT16,WNT5A,ZEB1
GO:PROTEIN_HETERODIMERIZATION_ACTIVITY	http://www.broadinstitute.org/gsea/msigdb/cards/GO_PROTEIN_HETERODIMERIZATION_ACTIVITY	432	0.32432	0.956006	1	1	ABCG1,ABCG4,ABCG5,ABCG8,ABTB2,ADCY2,ADCY5,ADD1,ADIPOR1,ADIPOR2,ADORA1,ADRA1A,ADRA1B,ADRA2A,ADRA2C,ADRB1,AGTR1,AHR,ALG2,ALX1,ALX4,ANO2,AOC3,APITD1,APOA2,ARNT,ARNT2,ARNTL,ATF1,ATF2,ATF3,ATF4,ATF6,AXL,BAD,BAK1,BARD1,BAX,BCL11A,BCL2,BCL2A1,BCL2L1,BCL2L10,BCL2L2,BDKRB2,BHLHA9,BHLHE40,BHLHE41,BIK,BIRC5,BMP2,BMP6,BNIP3,BNIP3L,BOK,BRAF,BTBD11,CABYR,CAPN2,CAV1,CAV2,CD3D,CD3E,CD3G,CEBPB,CEBPE,CEBPG,CENPA,CENPT,CENPW,CHRAC1,CHRNA3,CHRNA5,CHRNB2,CHRNB4,CHUK,CLCF1,CLCN3,CLNS1A,CREB3L3,CRLF1,CUL3,CXCL13,CXorf27,CYBA,CYBB,DDIT3,DGKD,DMBX1,DMRT1,DMRT3,DMRTA2,DR1,DRAP1,DRD1,DRD2,DVL3,EGFR,ENO1,ENO3,EPAS1,ERBB2,ERBB3,EXT1,EXT2,FAM73A,FAM73B,FLOT1,FLOT2,FMR1,FOS,FOXP2,FXR1,FXR2,FZD4,GABPA,GABPB1,GABPB2,GABRR1,GAD1,GAD2,GCA,GCLC,GCLM,GRIN1,GTF2A1,GUCY1A3,GUCY2F,H2AFB1,H2AFJ,H2AFV,H2AFX,H2AFY,H2AFY2,H2AFZ,H2BFM,H2BFWT,H3F3A,H3F3B,H3F3C,HAND1,HAND2,HEXA,HEXB,HEY2,HEYL,HGF,HIF1A,HIST1H2AA,HIST1H2AB,HIST1H2AC,HIST1H2AD,HIST1H2AE,HIST1H2AG,HIST1H2AH,HIST1H2AI,HIST1H2AK,HIST1H2AL,HIST1H2AM,HIST1H2BA,HIST1H2BB,HIST1H2BC,HIST1H2BD,HIST1H2BE,HIST1H2BF,HIST1H2BG,HIST1H2BH,HIST1H2BI,HIST1H2BJ,HIST1H2BK,HIST1H2BL,HIST1H2BM,HIST1H2BN,HIST1H2BO,HIST1H3A,HIST1H3B,HIST1H3C,HIST1H3D,HIST1H3E,HIST1H3F,HIST1H3G,HIST1H3H,HIST1H3I,HIST1H3J,HIST1H4A,HIST1H4B,HIST1H4C,HIST1H4D,HIST1H4E,HIST1H4F,HIST1H4G,HIST1H4H,HIST1H4I,HIST1H4J,HIST1H4K,HIST1H4L,HIST3H2A,HIST3H2BB,HIST3H3,HIST4H4,HMG20A,HMG20B,HNF1A,HNF1B,HOMER2,IKBKB,IKBKG,IKZF2,IKZF3,IKZF4,IL12A,IL12B,INHA,INHBA,IRAK1,IRAK2,IRAK3,ITGA2,ITGA3,ITGAL,ITGB1,ITGB2,JAM2,JAM3,JDP2,JUN,KATNA1,KCNB1,KCNB2,KCNH1,KCNH5,KCNK3,KCNK9,KCNN1,KHDRBS2,LIFR,LIMK2,LTC4S,MAFA,MAFG,MAPK4,MAPK6,MAX,MCL1,MEF2A,MEF2C,MEF2D,MEIS1,MICU1,MID1,MID2,MLX,MPP7,MTTP,MYF5,MYF6,MYH7,MYOD1,MYOG,NAE1,NEFH,NEUROD1,NEUROD2,NFKB1,NFYB,NFYC,NKX2-5,NOTCH1,NOTCH4,NPAS4,NPM1,NR2C2,NR4A1,NR4A2,NRN1L,NTSR1,P2RY1,P4HB,PAFAH1B2,PAFAH1B3,PANX1,PBX1,PDGFB,PDSS1,PDSS2,PDX1,PDZD7,PEF1,PGF,PIK3R1,PIK3R2,PKNOX1,PML,POLA1,POLA2,POLE3,POLE4,PPARD,PPP2R1A,PPP2R4,PPP3CA,PRMT5,PRMT8,PRPH,PVALB,PVRL1,RAB3GAP2,RAF1,RALGAPA1,RALGAPA2,RALGAPB,RARA,RBP4,RELA,ROPN1B,RRAGA,RRAGC,RRAGD,RUNX1,RXRA,RXRB,SAE1,SCGB1D1,SCGB2A1,SCUBE1,SDCBP,SDCBP2,SEPHS1,SIM1,SIM2,SLC3A1,SMAD1,SMAD2,SMAD3,SMAD4,SMC1A,SMC2,SMC3,SMC4,SNX1,SNX2,SNX5,SNX6,SOS1,SOS2,SOX14,SOX15,SOX17,SOX18,SOX4,SOX6,SOX8,SOX9,SPTA1,SPTBN5,SRI,ST20,SUPT3H,SUPT4H1,SUPT5H,SYCP2,SYT10,SYT16,SYT5,SYT6,TAF11,TAF12,TAF13,TAF4,TAF4B,TAF6,TAF6L,TAF8,TAF9,TAF9B,TAL1,TAP1,TAS1R1,TAS1R2,TAS1R3,TBX15,TBX18,TCF3,TCF4,TERF1,TFAP2B,TFAP2E,TFAP4,TFDP3,TGFB1,TGFB2,TGFB3,THRA,TIMELESS,TIRAP,TLR1,TLR2,TOP2A,TOP2B,TP53,TPD52,TPD52L1,TPD52L2,TTR,TWIST1,TXLNG,TYR,TYRO3,TYRP1,UBA2,UBA3,UGT1A1,UGT1A10,UGT1A3,UGT1A4,UGT1A6,UGT1A7,UGT1A8,UGT1A9,USF1,USF2,VAPA,VAPB,VEGFA,VEGFB,XBP1,YWHAE,YWHAH,ZBTB1,ZHX1,ZHX2,ZHX3
GO:POSITIVE_REGULATION_OF_CYSTEINE_TYPE_ENDOPEPTIDASE_ACTIVITY_INVOLVED_IN_APOPTOTIC_SIGNALING_PATHWAY	http://www.broadinstitute.org/gsea/msigdb/cards/GO_POSITIVE_REGULATION_OF_CYSTEINE_TYPE_ENDOPEPTIDASE_ACTIVITY_INVOLVED_IN_APOPTOTIC_SIGNALING_PATHWAY	17	0.32432	0.956006	1	1	BAX,CASP8,FADD,FAS,FASLG,GSN,HTRA2,JAK2,LGALS9,RIPK1,SMAD3,TFAP4,TNFRSF10A,TNFRSF10B,TNFSF10,TRADD,TRAF2
GO:MODULATION_BY_SYMBIONT_OF_HOST_CELLULAR_PROCESS	http://www.broadinstitute.org/gsea/msigdb/cards/GO_MODULATION_BY_SYMBIONT_OF_HOST_CELLULAR_PROCESS	26	0.32434	0.956006	1	1	ATG7,BAD,BCL2L1,BCL2L11,CASP8,CCNK,CCR2,CD4,CPSF4,EIF2AK4,ITGAV,KPNA1,KPNA3,KPNA4,KPNA5,KPNA7,KPNB1,NTRK3,PABPN1,PARK2,SERPINB9,TGFB1,TNIP1,VAPA,VAPB,ZC3H12A
GO:POSITIVE_REGULATION_OF_RNA_SPLICING	http://www.broadinstitute.org/gsea/msigdb/cards/GO_POSITIVE_REGULATION_OF_RNA_SPLICING	23	0.32434	0.956006	1	1	C11orf35,CELF3,CELF4,DAZAP1,ERN1,HMX2,HNRNPK,HSPA1A,HSPA8,PIK3R1,POLR2A,PRPF19,RBM20,RBM22,RBMX,SETX,SLC39A5,SNRNP70,SNW1,THRAP3,TRA2B,U2AF2,ZNF259
REACTOME:MITOCHONDRIAL_TRNA_AMINOACYLATION	http://www.broadinstitute.org/gsea/msigdb/cards/REACTOME_MITOCHONDRIAL_TRNA_AMINOACYLATION	21	0.3244	0.956006	1	1	AARS2,CARS2,DARS2,EARS2,FARS2,GARS,HARS2,IARS2,KARS,LARS2,MARS2,NARS2,PARS2,PPA2,QARS,RARS2,SARS2,TARS2,VARS2,WARS2,YARS2
GO:OXIDOREDUCTASE_ACTIVITY_ACTING_ON_NAD_P_H_OXYGEN_AS_ACCEPTOR	http://www.broadinstitute.org/gsea/msigdb/cards/GO_OXIDOREDUCTASE_ACTIVITY_ACTING_ON_NAD_P_H_OXYGEN_AS_ACCEPTOR	13	0.32442	0.956006	1	1	AIFM1,CYB5R4,CYBA,CYBB,DUOX1,DUOX2,KMO,NCF2,NOX1,NOX3,NOX4,NOX5,PAX2
GO:VOLTAGE_GATED_CHLORIDE_CHANNEL_ACTIVITY	http://www.broadinstitute.org/gsea/msigdb/cards/GO_VOLTAGE_GATED_CHLORIDE_CHANNEL_ACTIVITY	12	0.32447	0.956006	1	1	ANO1,ANO6,BSND,CLCN1,CLCN2,CLCN3,CLCN4,CLCN5,CLCN6,CLCN7,CLCNKA,CLCNKB
GO:CELLULAR_RESPONSE_TO_ACID_CHEMICAL	http://www.broadinstitute.org/gsea/msigdb/cards/GO_CELLULAR_RESPONSE_TO_ACID_CHEMICAL	162	0.32494	0.956006	1	1	ABCA1,ABCB4,ABL2,ACACA,ADAMTS1,ADCY6,ADNP2,AGER,AKR1C1,AKT1,APOB,AQP1,AQP2,ASS1,AVPR1A,BCL2L1,CAPN2,CCL2,CCL5,CCNB1,CEBPB,COL16A1,COL1A1,COL1A2,COL3A1,COL4A1,COL5A2,COL6A1,CPEB1,CPEB3,CPEB4,CPS1,CPT1A,CREB1,CYBA,CYP26B1,DGAT2,DNMT1,DNMT3A,E2F1,EDN1,EGFR,EGR1,EP300,EPHA3,FAS,FFAR2,FFAR3,FN1,FOLR1,FOLR2,FZD10,FZD4,FZD7,GLRA1,GLRA2,GNAS,GNB1,GNG2,HDAC2,HIF1A,HMGCS2,HNRNPD,HNRNPK,HOXA2,HTRA2,ID3,IL1B,IPO5,KCNK4,KLF4,KRT13,LAMTOR1,LAMTOR2,LAMTOR3,LEP,LTK,LYN,MYOG,NDUFA13,NME1,NR1H4,NTRK2,NTRK3,OGT,OR51E2,OSR1,P2RY4,P2RY6,PAX2,PDGFB,PDGFC,PDGFD,PDK3,PDK4,PID1,PKD2,PPARG,PPARGC1A,PRKAA1,PRKAA2,PRKCE,PTAFR,PTGDR,PTGER2,PTGER4,PTGFR,PTK2B,PTK6,PTK7,RAPGEF3,RARA,RARG,RET,RORB,RPTOR,RRAGA,RRAGB,RRAGC,RRAGD,SERPINF1,SETX,SFRP1,SH3BP4,SHMT1,SIPA1,SLC38A9,SLC6A4,SMARCD1,SNW1,SOCS1,SOX9,SRC,SREBF1,STRA8,T,TBX1,TESC,TNC,TNF,TNFSF4,TWF2,UBR1,UBR2,WNT10B,WNT11,WNT2,WNT3,WNT3A,WNT5A,WNT5B,WNT6,WNT7B,WNT8B,WNT9A,WNT9B,XBP1,YAP1,YES1,ZC3H12A,ZEB1,ZNF35
GO:DNA_DIRECTED_RNA_POLYMERASE_II_CORE_COMPLEX	http://www.broadinstitute.org/gsea/msigdb/cards/GO_DNA_DIRECTED_RNA_POLYMERASE_II_CORE_COMPLEX	15	0.32512	0.956006	1	1	CHD6,POLR2A,POLR2B,POLR2D,POLR2E,POLR2F,POLR2G,POLR2H,POLR2I,POLR2J,POLR2J2,POLR2K,POLR2L,PPARGC1A,ZNF768
KEGG:SNARE_INTERACTIONS_IN_VESICULAR_TRANSPORT	http://www.broadinstitute.org/gsea/msigdb/cards/KEGG_SNARE_INTERACTIONS_IN_VESICULAR_TRANSPORT	35	0.32519	0.956006	1	1	BET1,BET1L,BNIP1,GOSR1,GOSR2,SNAP23,SNAP25,SNAP29,SNAP47,STX10,STX11,STX12,STX16,STX17,STX18,STX19,STX1B,STX2,STX3,STX4,STX5,STX6,STX7,STX8,TSNARE1,USE1,VAMP1,VAMP2,VAMP3,VAMP4,VAMP5,VAMP8,VTI1A,VTI1B,YKT6
GO:NEGATIVE_REGULATION_OF_CELL_MATRIX_ADHESION	http://www.broadinstitute.org/gsea/msigdb/cards/GO_NEGATIVE_REGULATION_OF_CELL_MATRIX_ADHESION	28	0.32521	0.956006	1	1	ACER2,ACVRL1,ADAM15,APOD,ARHGAP6,BCAS3,BCL6,CASK,CDKN2A,CLASP2,CORO1C,DLC1,HOXA7,ITGB1BP1,MMP14,MYOC,NF1,NF2,PHLDB2,PIK3R1,POSTN,PTEN,RASA1,RCC2,SEMA3E,SERPINE1,SRC,THBS1
GO:NEGATIVE_REGULATION_OF_AXON_EXTENSION	http://www.broadinstitute.org/gsea/msigdb/cards/GO_NEGATIVE_REGULATION_OF_AXON_EXTENSION	35	0.32528	0.956006	1	1	ARHGAP4,BCL11A,CCR2,CDK5,CDK5R1,IFRD1,NRP1,NTN1,PLXNA3,RNF6,RTN4,RTN4R,SEMA3A,SEMA3C,SEMA3D,SEMA3E,SEMA3F,SEMA3G,SEMA4A,SEMA4B,SEMA4C,SEMA4D,SEMA4F,SEMA4G,SEMA5A,SEMA5B,SEMA6A,SEMA6B,SEMA6C,SEMA6D,SEMA7A,TNR,WNT3,WNT3A,WNT5A
GO:CELL_GROWTH	http://www.broadinstitute.org/gsea/msigdb/cards/GO_CELL_GROWTH	131	0.32542	0.956006	1	1	ABL1,ACTA1,ADRA1A,AGT,AGTR2,ALCAM,APP,AR,ARIH2,ATAD3A,ATP6V0E1,ATP6V0E2,AURKA,BCL2,BDNF,BIN3,BRAT1,CACNA1A,CAMK2D,CAV3,CDK5,COBL,CPNE1,DCLK1,DCX,DGKD,DVL1,EDN1,EFNA5,EIF2AK4,EMP1,EMP3,EMX1,ENOX2,ENTPD5,EPB41L5,EPYC,ERBB2IP,FLRT1,FLRT3,FMOD,FOXL2,GATA4,GDF9,IL6,IL7R,IMPACT,IQGAP1,ITGAV,ITGB1,ITGB3,LAMB2,LAMTOR1,LAMTOR2,LEFTY1,LEFTY2,LHX2,LUZP4,MAP1B,MAPT,MEX3C,MTOR,MTPN,MYOCD,NDEL1,NDN,NDNF,NDRG4,NLGN3,NOP58,NOTCH2,NPPA,NRN1L,NRP1,NRP2,NUBP1,NUPR1,OGN,PAK4,PAK7,PDGFB,PDLIM5,PLXNA1,PLXNA3,PLXNB1,POSTN,POU4F2,POU4F3,PPP3CB,PRKCZ,PRMT2,PRMT6,RAPH1,RARG,RASGRP4,ROS1,RPTOR,RRAGC,SEC61A1,SEMA3A,SEMA3F,SEMA5B,SEMA7A,SGMS1,SIRT6,SLC3A2,SLC9A1,SLC9A6,SLIT1,SLIT2,SLIT3,SOCS5,SORBS2,SOX9,SPG11,STK11,TGFB1,TGFB2,TGFB3,TGFBR2,TGFBR3,TIAM1,TNN,TYMS,ULK1,ULK2,USP9X,VCL,XBP1,XRN2,ZEB2
PID:TCR_PATHWAY	http://www.broadinstitute.org/gsea/msigdb/cards/PID_TCR_PATHWAY	62	0.32548	0.956006	1	1	AKT1,BCL10,CARD11,CBL,CD247,CD28,CD3D,CD3E,CD3G,CD4,CD80,CD86,CDC42,CHUK,CSK,DBNL,FLNA,FYB,FYN,GAB2,GRAP2,GRB2,HLA-DRA,HLA-DRB1,HRAS,IKBKB,IKBKG,INPP5D,ITK,KRAS,LAT,LCK,LCP2,MALT1,MAP3K8,MAP4K1,NCK1,NRAS,PAG1,PDPK1,PLCG1,PRKCA,PRKCB,PRKCE,PRKCQ,PTEN,PTPN11,PTPRC,RAP1A,RASGRP1,RASGRP2,SH3BP2,SHC1,SLA2,SOS1,STIM1,STK39,TRAF6,TRPV6,VAV1,WAS,ZAP70
GO:PROTEIN_IMPORT	http://www.broadinstitute.org/gsea/msigdb/cards/GO_PROTEIN_IMPORT	145	0.32552	0.956006	1	1	ABRA,ADAR,AFG3L2,AGT,AKT1,APOE,ARNTL,BCL3,BCL6,C11orf73,CBLB,CEP57,CHCHD4,CLU,CSE1L,CTNNB1,DAG1,DNLZ,DRD1,EGF,F2R,FGF9,FYB,GCKR,GDF5,GPIHBP1,HES1,HSP90AA1,HSPA4,IFNG,IPO11,IPO13,IPO4,IPO5,IPO7,IPO8,IPO9,JAK2,JAK3,JUN,KPNA1,KPNA3,KPNA4,KPNA5,KPNA6,KPNA7,KPNB1,LAMP2,LMNA,LONP2,MAPK1,MAPK3,MCM3AP,NCKIPSD,NDUFA13,NFKBIA,NOP58,NUP107,NUP133,NUP155,NUP188,NUP205,NUP214,NUP35,NUP50,NUP54,NUP62,NUP62CL,NUP85,NUP88,NUP98,NUPL1,NUTF2,OPRD1,OR1D2,PAM16,PDIA3,PEX1,PEX10,PEX12,PEX13,PEX14,PEX16,PEX19,PEX2,PEX26,PEX3,PEX5L,PEX6,PEX7,PIK3R1,PML,POLA2,PPP1R10,PPP3CA,PRICKLE1,PTTG1IP,RAB8B,RAE1,RAN,RANBP1,RANBP17,RANBP2,RANBP6,RBM22,RERE,RPAIN,RPL23,SAMM50,SEC61B,SIX2,SIX3,SLC11A1,SNUPN,SNX33,SPRN,SPTBN1,STAT3,SYK,TGFB1,TGFB2,TGFB3,TIMM10,TIMM17A,TIMM17B,TIMM22,TIMM44,TIMM50,TIMM9,TMCO6,TNF,TNPO1,TNPO2,TNPO3,TOB1,TOMM20,TOMM20L,TOMM22,TOMM40,TOMM40L,TOMM7,TPR,TRPS1,TSC2,ZFYVE9
GO:SEX_DIFFERENTIATION	http://www.broadinstitute.org/gsea/msigdb/cards/GO_SEX_DIFFERENTIATION	244	0.32553	0.956006	1	1	ACSBG1,ACVR1B,ACVR2A,ADAM15,ADAMTS1,ADCYAP1,ADCYAP1R1,AFP,AHR,AMH,AMHR2,ANG,ANKRD7,AR,ARID4A,ARID4B,ARID5B,ARRB1,ARRB2,ASB1,ASPM,ATRX,AXL,BAK1,BASP1,BAX,BCL2,BCL2L1,BCL2L11,BCL2L2,BIK,BMP15,BMP4,BMP5,BMP6,BMPR1A,BMPR1B,BOK,BRCA2,CASP2,CBX2,CCND1,CCNE1,CDKL2,CEBPB,CENPI,CHAT,CHD7,CNTFR,COL9A3,CSDE1,CTNNA1,CTNNB1,CYP17A1,DACH1,DACH2,DHCR24,DHH,DMC1,DMRT1,DMRT2,DMRT3,DMRTA1,DMRTA2,DMRTB1,DNAJC19,EIF2B2,EIF2B4,EIF2B5,EIF2S2,ERCC1,EREG,ESR1,ESR2,FANCA,FANCF,FANCG,FAS,FGF10,FGF7,FGF8,FGF9,FKBP4,FNDC3A,FOXC1,FOXF2,FOXL2,FOXO3,FSHB,FSHR,FSTL3,FZD4,GATA1,GATA3,GATA4,GATA6,GJB2,GPR149,HMGB2,HMGCS1,HNF1B,HNF4A,HNRNPK,HOXA10,HOXA11,HOXA9,HOXD13,HSD17B10,HSD17B3,HSD17B4,ICAM1,IDH1,IMMP2L,ING2,INHA,INHBA,INHBB,INSL3,INSL6,INSR,KDM3A,KDM5A,KIF18A,KIT,KITLG,LEP,LFNG,LGR4,LHB,LHCGR,LHX1,LHX8,LHX9,LRP6,LRRC6,MAMLD1,MAS1,MEA1,MERTK,MGST1,MKKS,MMP13,MMP14,MMP19,MSH2,MSH4,NASP,NCOA1,NCOA2,NCOA6,NEFH,NIPBL,NKX2-1,NKX3-1,NOBOX,NOS3,NR0B1,NR5A1,NRIP1,NTRK1,NUP210L,NUPR1,OSR1,PATZ1,PBX1,PCYT1B,PDGFRA,PITX2,PKD1,PLA2G4A,PLEKHA1,PRDX4,PRKACG,PTPN11,PTPRN,RAB13,RAD21L1,RARA,RBP4,RDH10,REC8,REN,RNF38,ROBO2,ROR2,RQCD1,RRM1,RXFP2,SALL1,SDC1,SF1,SFRP1,SFRP2,SGPL1,SHH,SIRT1,SIX4,SLIT2,SLIT3,SMAD4,SMAD5,SOD1,SOHLH1,SOX15,SOX8,SOX9,SPO11,SRD5A1,STAR,STAT5B,STRA6,STRA8,SYCP2,TAF4,TBC1D20,TBX3,TCF21,TCF7,TEX11,TEX15,TFAP2C,TGFBR1,TIPARP,TLR3,TLR5,TMF1,TOX2,TP63,TYRO3,UBE3A,UTF1,VEGFA,VGF,WDR19,WDR48,WNT2B,WNT4,WNT5A,WNT7A,WNT9B,WT1,ZFP42,ZFPM2,ZNF830
KEGG:LYSOSOME	http://www.broadinstitute.org/gsea/msigdb/cards/KEGG_LYSOSOME	116	0.32554	0.956006	1	1	ABCA2,ABCB9,ACP2,ACP5,AGA,AP1B1,AP1G1,AP1M1,AP1M2,AP1S1,AP1S2,AP1S3,AP3B1,AP3B2,AP3D1,AP3M1,AP3M2,AP3S1,AP3S2,AP4B1,AP4E1,AP4M1,AP4S1,ARSA,ARSB,ARSG,ASAH1,ATP6AP1,ATP6V0A1,ATP6V0A2,ATP6V0A4,ATP6V0B,ATP6V0C,ATP6V0D1,ATP6V0D2,ATP6V1H,CD164,CD63,CD68,CLN3,CLN5,CLTA,CLTB,CLTC,CTNS,CTSA,CTSB,CTSC,CTSD,CTSF,CTSG,CTSH,CTSK,CTSO,CTSS,CTSW,CTSZ,DNASE2,DNASE2B,ENTPD4,FUCA1,GAA,GALC,GALNS,GBA,GGA1,GGA2,GGA3,GLA,GLB1,GM2A,GNPTAB,GNPTG,GNS,GUSB,HEXA,HEXB,HGSNAT,HYAL1,IDS,IDUA,IGF2R,LAMP1,LAMP2,LAMP3,LAPTM4A,LAPTM4B,LAPTM5,LGMN,LIPA,MAN2B1,MANBA,MCOLN1,MFSD8,NAGA,NAGLU,NAGPA,NAPSA,NEU1,NPC1,NPC2,PLA2G15,PPT1,PPT2,PSAP,PSAPL1,SCARB2,SGSH,SLC11A1,SLC11A2,SLC17A5,SMPD1,SORT1,SUMF1,TCIRG1,TPP1
GO:CILIUM_OR_FLAGELLUM_DEPENDENT_CELL_MOTILITY	http://www.broadinstitute.org/gsea/msigdb/cards/GO_CILIUM_OR_FLAGELLUM_DEPENDENT_CELL_MOTILITY	13	0.32592	0.956006	1	1	C12orf55,CCDC39,DNAAF2,DNAH1,DNAH17,DNAH2,DNAH3,DNAH6,DNAH7,DNAH8,RFX3,RSPH9,SPAG16
GO:REGULATION_OF_MYOBLAST_FUSION	http://www.broadinstitute.org/gsea/msigdb/cards/GO_REGULATION_OF_MYOBLAST_FUSION	19	0.32603	0.956006	1	1	CD53,CFLAR,CXCL10,CXCL9,EHD1,EHD2,FLOT1,FLT3LG,GDF15,IL4,IL4R,MAPK14,MYF5,MYF6,MYOD1,MYOG,NFATC2,SCGB3A1,TNFSF14
GO:CYTOSOLIC_RIBOSOME	http://www.broadinstitute.org/gsea/msigdb/cards/GO_CYTOSOLIC_RIBOSOME	104	0.32604	0.956006	1	1	APOD,DDX3X,EIF2AK4,FAU,FXR2,HBA1,HBA2,MCTS1,MRPL4,MRPS18A,MRPS18C,MRPS5,MRTO4,NAA10,NAA11,NUFIP1,PPARGC1A,REPIN1,RPL10,RPL10A,RPL10L,RPL11,RPL12,RPL13,RPL13A,RPL14,RPL15,RPL17,RPL18,RPL18A,RPL19,RPL21,RPL22,RPL22L1,RPL23,RPL23A,RPL24,RPL26,RPL26L1,RPL27,RPL27A,RPL28,RPL29,RPL3,RPL30,RPL31,RPL32,RPL34,RPL35,RPL35A,RPL36,RPL36A,RPL36AL,RPL37,RPL37A,RPL38,RPL39,RPL39L,RPL3L,RPL4,RPL41,RPL5,RPL6,RPL7,RPL7A,RPL7L1,RPL8,RPL9,RPLP0,RPLP1,RPLP2,RPS10,RPS11,RPS12,RPS13,RPS14,RPS15,RPS15A,RPS16,RPS18,RPS2,RPS20,RPS21,RPS23,RPS24,RPS25,RPS26,RPS27,RPS27A,RPS27L,RPS28,RPS29,RPS3,RPS3A,RPS4X,RPS5,RPS6,RPS7,RPS8,RPS9,RPSA,RSL24D1,UBA52,ZNF622
GO:VOLTAGE_GATED_POTASSIUM_CHANNEL_ACTIVITY	http://www.broadinstitute.org/gsea/msigdb/cards/GO_VOLTAGE_GATED_POTASSIUM_CHANNEL_ACTIVITY	87	0.32624	0.956006	1	1	ABCC8,CNGA1,CNGA2,CNGA3,CNGA4,CNGB1,CNGB3,HCN1,HCN2,HCN3,HCN4,HTR3A,KCNA1,KCNA10,KCNA2,KCNA3,KCNA4,KCNA5,KCNA6,KCNA7,KCNAB1,KCNAB2,KCNAB3,KCNB1,KCNB2,KCNC1,KCNC2,KCNC3,KCNC4,KCND1,KCND2,KCND3,KCNE1,KCNE1L,KCNE2,KCNE3,KCNE4,KCNF1,KCNG1,KCNG2,KCNG3,KCNG4,KCNH1,KCNH2,KCNH3,KCNH4,KCNH5,KCNH6,KCNH7,KCNH8,KCNIP2,KCNJ1,KCNJ10,KCNJ11,KCNJ13,KCNJ14,KCNJ15,KCNJ16,KCNJ2,KCNJ3,KCNJ4,KCNJ5,KCNJ6,KCNJ8,KCNJ9,KCNK1,KCNK18,KCNK2,KCNK3,KCNK5,KCNK6,KCNK9,KCNMA1,KCNQ1,KCNQ2,KCNQ3,KCNQ4,KCNQ5,KCNS1,KCNS2,KCNS3,KCNT1,KCNT2,KCNU1,KCNV1,KCNV2,REST
GO:REGULATION_OF_HISTONE_PHOSPHORYLATION	http://www.broadinstitute.org/gsea/msigdb/cards/GO_REGULATION_OF_HISTONE_PHOSPHORYLATION	13	0.32693	0.956006	1	1	AKAP8,AKAP8L,ATM,CCNB1,CDK9,DAXX,H2AFY,IL1B,MAPK3,RPS6KA4,RPS6KA5,TWIST1,UBE2B
REACTOME:RNA_POL_II_TRANSCRIPTION_PRE_INITIATION_AND_PROMOTER_OPENING	http://www.broadinstitute.org/gsea/msigdb/cards/REACTOME_RNA_POL_II_TRANSCRIPTION_PRE_INITIATION_AND_PROMOTER_OPENING	36	0.32699	0.956006	1	1	CCNH,CDK7,ERCC2,ERCC3,GTF2A1,GTF2B,GTF2E1,GTF2E2,GTF2F1,GTF2F2,GTF2H1,GTF2H3,GTF2H4,MNAT1,POLR2A,POLR2B,POLR2D,POLR2E,POLR2F,POLR2G,POLR2H,POLR2I,POLR2J,POLR2K,POLR2L,TAF1,TAF10,TAF11,TAF12,TAF13,TAF4,TAF4B,TAF5,TAF6,TAF9,TBP
GO:REGULATION_OF_RECEPTOR_ACTIVITY	http://www.broadinstitute.org/gsea/msigdb/cards/GO_REGULATION_OF_RECEPTOR_ACTIVITY	114	0.32709	0.956006	1	1	ACTN2,ADAM17,ADORA1,ADRA2A,ADRA2B,ADRA2C,AKAP6,ANXA2,APP,ARC,ASPH,BICD1,BUD31,CACNG2,CACNG3,CACNG4,CACNG5,CACNG7,CACNG8,CALM1,CALM2,CALM3,CAMK2D,CASQ2,CAV1,CAV3,CBLC,CDK5,CFTR,CLIC2,CNIH2,CNIH3,CRH,CRHBP,DAPK1,DLG4,DMD,EGF,EPGN,EREG,ERRFI1,FBXW7,FKBP1A,FKBP1B,FNTA,FOXH1,GPRC5A,GREM1,GSTM2,GSTO1,HAP1,HDAC6,HEYL,HFE,HRC,HTT,IGF2,JPH1,JPH2,JPH3,JPH4,JSRP1,KCNE2,KLHL24,LYNX1,MAPK8IP2,MED1,MED13,MED16,MEF2C,MINK1,MYO5A,NCK2,NCOA2,NCOA3,NETO2,NLGN1,NLGN2,NLGN3,NOS1,NRXN1,OPRM1,P2RY1,PARK7,PCSK9,PDE4D,PKD2,PLAU,PLN,PPARGC1A,PPARGC1B,PPP2R5B,PRKACA,PRKCD,PRKCE,PSEN1,PTK2B,RASGRF1,RELN,RXRB,SEPN1,SERPINE1,SHANK1,SHANK3,SHC1,SNX6,SOCS4,SOCS5,SRA1,SRI,STOM,TRDN,ZFYVE28,ZGPAT
GO:REGULATION_OF_CELL_JUNCTION_ASSEMBLY	http://www.broadinstitute.org/gsea/msigdb/cards/GO_REGULATION_OF_CELL_JUNCTION_ASSEMBLY	67	0.3276	0.956006	1	1	ACE,ACE2,ACVRL1,AGT,APOD,ARHGAP6,BCAS3,CAV1,CLASP1,CLASP2,COL16A1,CORO1C,DAPK3,DLC1,EFNA5,EPB41L5,EPHA3,FLOT1,FMN1,FZD5,GJA1,GPBAR1,GPM6B,GREM1,HRG,IKBKB,ITGB1BP1,KDR,LDB1,LIMS1,MACF1,MMP14,MYO1C,MYOC,PHLDB2,PKP2,PPM1F,PRKACA,PRKCH,PTEN,PTK2,PTPRJ,RAC1,RAP1A,RAP1B,RAPGEF1,RAPGEF2,RCC2,RHOD,ROCK1,ROCK2,S100A10,SDC4,SFRP1,SLC9A1,SLK,SMAD3,SNAI1,SNAI2,SRC,TEK,THBS1,TNF,TSC1,VEGFA,WDPCP,WNT4
REACTOME:LATE_PHASE_OF_HIV_LIFE_CYCLE	http://www.broadinstitute.org/gsea/msigdb/cards/REACTOME_LATE_PHASE_OF_HIV_LIFE_CYCLE	90	0.32765	0.956006	1	1	AAAS,CCNH,CCNT1,CCNT2,CDK7,CDK9,CTDP1,ELL,ERCC2,ERCC3,GTF2A1,GTF2B,GTF2E1,GTF2E2,GTF2F1,GTF2F2,GTF2H1,GTF2H3,GTF2H4,MNAT1,NCBP1,NCBP2,NMT1,NMT2,NUP107,NUP133,NUP153,NUP155,NUP188,NUP205,NUP210,NUP214,NUP35,NUP37,NUP43,NUP50,NUP54,NUP62,NUP85,NUP88,NUPL1,NUPL2,POLR2A,POLR2B,POLR2D,POLR2E,POLR2F,POLR2G,POLR2H,POLR2I,POLR2J,POLR2K,POLR2L,RAE1,RAN,RANBP1,RANBP2,RANGAP1,RCC1,RNGTT,RNMT,RPS27A,SEH1L,SSRP1,SUPT16H,SUPT4H1,SUPT5H,TAF1,TAF10,TAF11,TAF12,TAF13,TAF4,TAF4B,TAF5,TAF6,TAF9,TBP,TCEA1,TCEB1,TCEB2,TCEB3,TPR,TSG101,UBA52,VPS28,VPS37A,VPS37B,VPS37C,XPO1
GO:NEURONAL_STEM_CELL_POPULATION_MAINTENANCE	http://www.broadinstitute.org/gsea/msigdb/cards/GO_NEURONAL_STEM_CELL_POPULATION_MAINTENANCE	19	0.32775	0.956006	1	1	ASPM,CDH2,DLL1,FOXO1,FOXO3,FUT10,HES1,HES5,HOOK3,IGF2BP1,JAG1,MMP24,NOTCH1,PCM1,PROX1,PRRX1,SOX2,SRRT,SS18
GO:CELLULAR_RESPONSE_TO_DSRNA	http://www.broadinstitute.org/gsea/msigdb/cards/GO_CELLULAR_RESPONSE_TO_DSRNA	34	0.32781	0.956006	1	1	ADAR,CAV1,COLEC12,DGCR8,DICER1,DROSHA,FLOT1,HNRNPA2B1,IFIT1,IFNB1,IRF3,LIN28A,LIN28B,MAVS,MB21D1,METTL3,MRPL44,MUL1,NFKB1,NPM1,P2RX7,PRKRA,RALB,SMAD1,SMAD2,SMAD3,SNIP1,SRRT,TARBP2,TERT,TLR3,TMEM173,ZC3HAV1,ZCCHC11
GO:REGULATION_OF_MICROTUBULE_BASED_PROCESS	http://www.broadinstitute.org/gsea/msigdb/cards/GO_REGULATION_OF_MICROTUBULE_BASED_PROCESS	228	0.32786	0.956006	1	1	ABL1,APC,APC2,ARHGEF10,ARHGEF2,ARL2,ARMC4,ASPM,ATAT1,ATF5,AURKA,AURKB,AURKC,AZI1,BBS4,BECN1,BIRC2,BIRC3,BIRC5,BIRC7,BIRC8,BORA,BRCA1,C16orf45,C16orf80,CAMSAP3,CATSPER1,CAV1,CAV3,CCDC39,CCDC40,CCNB1,CCNF,CDC14A,CDC42,CDK5R1,CDK5RAP2,CDKN1B,CENPJ,CEP120,CEP192,CEP250,CEP63,CEP72,CEP76,CEP85,CHD3,CHD4,CHEK1,CHEK2,CHMP1A,CHMP1B,CHMP2A,CHMP2B,CHMP3,CHMP4B,CHMP4C,CHMP5,CHORDC1,CIB1,CKAP2,CKAP5,CLASP1,CLASP2,CLIP1,CLIP3,CNIH2,CSNK1D,CTNNB1,CYLD,DCTN2,DIAPH1,DLG1,DNAAF1,DNAH11,DYNC1H1,ECT2,EFNA5,EML1,EML2,EPHA3,ERBB2,ESPL1,EZR,FAM175B,FBXO5,FES,FGF13,FKBP4,FLNA,GAS2L1,GAS2L2,GEN1,GOLGA2,GPSM2,GSK3B,HAP1,HAUS1,HAUS2,HAUS3,HAUS4,HAUS5,HAUS6,HAUS7,HAUS8,HDAC3,HDAC6,IGBP1,INO80,INPP5J,KIAA0196,KIAA1377,KIF11,KIF18A,KIF23,KIF2A,KIF3B,KIF4A,KIF4B,KIFC1,KPNB1,LAMP1,LZTS2,MACF1,MAP1A,MAP4,MAP6D1,MAP9,MAPRE1,MAPT,MDM1,MEMO1,MID1,MID1IP1,MKKS,MLH1,MOS,MYBL2,MYH9,NCOR1,NDC80,NEFH,NEK2,NEK6,NEK7,NLRC4,NPM1,NUBP1,OFD1,PAFAH1B1,PARP3,PCNT,PDCD6IP,PHLDB2,PIBF1,PKD1,PKHD1,PLK1,PLK2,PLK4,PPP2R1A,PPP2R4,PRC1,PSRC1,RAB11A,RAB6C,RACGAP1,RAN,RANBP1,RBM14,RCC1,RCC2,RGS14,RGS2,RHOA,RNF4,ROCK2,RPS3,SBDS,SENP6,SGK1,SIRT2,SKA1,SKA2,SKA3,SLAIN2,SLC39A12,SMC1A,SMC3,SNCA,SPAG5,SPAST,SPC25,SPICE1,STARD9,STIL,STMN1,STMN2,STMN3,STMN4,SUN2,TBCD,TERF1,TMEM67,TNKS,TPR,TPX2,TRAF3IP1,TRIM37,TRIM54,TRPV4,TTK,TTLL6,TUBB,TUBB1,TUBG1,TUBGCP2,TUBGCP3,TUBGCP4,TUBGCP6,UVRAG,VPS4B,WDR62,WNT3A,XIAP,XPO1,XRCC3,ZNF207
GO:ACTIVATION_OF_CYSTEINE_TYPE_ENDOPEPTIDASE_ACTIVITY_INVOLVED_IN_APOPTOTIC_SIGNALING_PATHWAY	http://www.broadinstitute.org/gsea/msigdb/cards/GO_ACTIVATION_OF_CYSTEINE_TYPE_ENDOPEPTIDASE_ACTIVITY_INVOLVED_IN_APOPTOTIC_SIGNALING_PATHWAY	13	0.32795	0.956006	1	1	BAX,CASP8,FADD,FAS,FASLG,JAK2,RIPK1,SMAD3,TNFRSF10A,TNFRSF10B,TNFSF10,TRADD,TRAF2
GO:NUCLEOLAR_PART	http://www.broadinstitute.org/gsea/msigdb/cards/GO_NUCLEOLAR_PART	60	0.3281	0.956006	1	1	CD3EAP,CDKN2AIP,CIRH1A,CLEC3B,DKC1,EIF3L,FBL,FBLL1,GAR1,HEATR1,IMP3,IMP4,MPHOSPH10,NCL,NHP2,NHP2L1,NOL11,NOL6,NOP10,NOP56,NOP58,PES1,POLR1A,POLR1B,POLR1C,POLR1D,POLR1E,POLR2E,POLR2F,POLR2H,POLR2K,POLR2L,POP1,POP4,POP5,POP7,PWP2,RPP21,RPP30,RPP38,RPP40,RRP7A,RRP9,SIRT7,SUMO1,SURF6,TAF1A,TAF1B,TAF1C,TAF1D,TBL3,TWISTNB,UBTF,UTP15,UTP18,UTP6,WDR12,WDR3,WDR43,ZNRD1
GO:CRANIAL_NERVE_DEVELOPMENT	http://www.broadinstitute.org/gsea/msigdb/cards/GO_CRANIAL_NERVE_DEVELOPMENT	43	0.32811	0.956006	1	1	ATOH7,ATP8B1,CHD7,CHRNB2,CTNNB1,DRGX,EGR2,EPHB1,EPHB2,ERBB3,GLI3,HES1,HES3,HOXA1,HOXA3,HOXB1,HOXB2,HOXB3,HOXD3,ISL1,KCNA2,LPAR1,NAV2,NKX2-2,NRP1,NTRK1,PAX2,PHOX2A,PHOX2B,PLXNA3,PLXNA4,POU4F1,POU4F3,SALL1,SEMA3A,SEMA3F,SIX1,SIX4,SLC1A3,SLITRK6,TBX1,TFAP2A,TMEM126A
GO:CYSTEINE_TYPE_ENDOPEPTIDASE_INHIBITOR_ACTIVITY_INVOLVED_IN_APOPTOTIC_PROCESS	http://www.broadinstitute.org/gsea/msigdb/cards/GO_CYSTEINE_TYPE_ENDOPEPTIDASE_INHIBITOR_ACTIVITY_INVOLVED_IN_APOPTOTIC_PROCESS	22	0.32821	0.956006	1	1	ARRB1,AVP,BIRC2,BIRC3,BIRC5,BIRC8,CD27,DPEP1,GAS6,LEF1,NOL3,PRDX3,PRDX5,RPS6KA1,RPS6KA3,SERPINB9,SNCA,TFAP2B,TNFAIP8,TNFSF14,VIL1,XIAP
REACTOME:MAP_KINASE_ACTIVATION_IN_TLR_CASCADE	http://www.broadinstitute.org/gsea/msigdb/cards/REACTOME_MAP_KINASE_ACTIVATION_IN_TLR_CASCADE	48	0.32824	0.956006	1	1	ATF1,ATF2,CDK1,CREB1,DUSP3,DUSP4,DUSP6,DUSP7,ELK1,FOS,IKBKG,IRAK1,IRAK2,JUN,MAP2K1,MAP2K2,MAP2K3,MAP2K4,MAP2K6,MAP2K7,MAP3K7,MAPK1,MAPK10,MAPK11,MAPK14,MAPK3,MAPK7,MAPK8,MAPK9,MAPKAPK3,MEF2A,MEF2C,NOD1,NOD2,PPP2CA,PPP2CB,PPP2R1A,PPP2R1B,PPP2R5D,RIPK2,RPS6KA1,RPS6KA2,RPS6KA3,RPS6KA5,TAB1,TAB2,TAB3,TRAF6
GO:REGULATION_OF_B_CELL_DIFFERENTIATION	http://www.broadinstitute.org/gsea/msigdb/cards/GO_REGULATION_OF_B_CELL_DIFFERENTIATION	21	0.32826	0.956006	1	1	ATP11C,BAD,BTK,CARD11,CD27,ID2,IKZF3,INHA,INHBA,INPP5D,MMP14,NCKAP1L,NFAM1,PCID2,PPP2R3C,PRDM1,SFRP1,STAT5B,SYK,XBP1,ZAP70
NEURONAL_PRE-SYNAPSE	https://www.ncbi.nlm.nih.gov/pubmed/22083728	398	0.32853	0.956006	1	1	ACTA1,ACTB,ACTG1,ACTR2,ACTR3,ACTR3B,ALCAM,ALDOA,ALDOC,ANXA11,ANXA5,ANXA6,AP1B1,AP2A1,AP2A2,AP2B1,AP2M1,AP2S1,AP3D1,AP3M2,APOE,ARF1,ARFIP2,ARHGAP1,ARL8A,ARL8B,ARPC1A,ARPC2,ARPC3,ARPC4,ARPC5,ATG9A,ATP12A,ATP1A1,ATP1A2,ATP1A3,ATP1A4,ATP1B1,ATP1B2,ATP2A2,ATP2B1,ATP2B2,ATP2B3,ATP2B4,ATP5A1,ATP5B,ATP5C1,ATP5F1,ATP5L,ATP5O,ATP6AP1,ATP6AP2,ATP6V0A1,ATP6V0A4,ATP6V0C,ATP6V0D1,ATP6V1A,ATP6V1B2,ATP6V1C1,ATP6V1D,ATP6V1E1,ATP6V1F,ATP6V1G1,ATP6V1G2,ATP6V1H,BASP1,BSG,BSN,C16orf45,CACNA2D1,CAD,CADM3,CAMK2A,CAMK2B,CAMK2G,CANX,CAPZA2,CAPZB,CC2D1A,CCDC124,CCT3,CCT4,CCT6A,CCT7,CD200,CD47,CD81,CDC42,CDH13,CISD1,CKB,CKMT1B,CLTC,CNTN1,CNTNAP1,COX5B,CPNE4,CRMP1,CSNK1E,CYCS,DCTN1,DIRAS2,DLST,DNAJC5,DNAJC6,DNM1,DNM2,DNM3,DPP4,DPYSL2,DPYSL3,DYNC1H1,DYNLL2,EEF1A1,EEF1A2,ENO1,EXOC4,EXOC5,FAIM2,FARSA,FAU,FH,FIS1,FLOT1,FTH1,FTL,FXYD6,FXYD7,FYN,GAD2,GAP43,GBAS,GDI1,GLUD1,GLUL,GNA11,GNA13,GNAI2,GNAL,GNAQ,GNAZ,GNB1,GNB2,GNB4,GNG3,GOT1,GOT2,GPI,GPM6A,GPR37L1,GPX4,GSTM1,HAPLN4,HBA1,HBB,HK1,HNRNPA1,HRAS,HSP90AA1,HSPA5,HSPA8,HYOU1,IDH2,IGSF8,INA,ITPR1,KCNAB2,KIF5A,KIF5B,KRAS,L1CAM,LANCL1,LDHA,LDHB,LGI1,LINGO1,LSAMP,LY6H,MAG,MAOA,MAP1A,MAP6,MBP,MDH1,MRAS,MYADM,MYO5A,MYO7B,NAPA,NAPB,NAPG,NCALD,NCAM2,NCKAP1,NDRG1,NDRG2,NDUFA6,NDUFA8,NDUFV1,NEGR1,NF1,NFASC,NME1,NPTN,NSF,NUMBL,OPCML,PAICS,PCLO,PDHB,PDIA3,PFKL,PFKM,PFKP,PGAM1,PGD,PGK1,PGRMC1,PHB,PHKB,PI4K2A,PI4KA,PICALM,PICK1,PIK3R4,PLD3,PLP1,PLXNA2,PLXNA4,PPIA,PPIB,PRAF2,PRDX1,PRKCG,PRSS1,PSMA1,PSMA4,PSMC1,PSMC2,PSMC3,PSMC4,PSMC5,PSMD11,PSMD13,PSMD2,PSMD3,PTPN23,PTPN9,PTPRE,PURA,PYGB,PYGM,RAB11A,RAB12,RAB14,RAB15,RAB18,RAB19,RAB1A,RAB1B,RAB21,RAB25,RAB26,RAB27B,RAB2A,RAB2B,RAB30,RAB33A,RAB33B,RAB35,RAB3A,RAB3B,RAB3C,RAB3D,RAB4A,RAB4B,RAB5A,RAB5B,RAB5C,RAB6B,RAB7A,RAB8B,RAB9B,RAC1,RALA,RAP1B,RAP2B,RDH14,REEP5,RHOB,ROGDI,RPH3A,RPL13,RPL26L1,RPL3,RPL7,RPS14,RPS18,RPS27A,RPS3,RPS4X,RPS6,RTN1,RTN3,S100B,SBF1,SCAMP3,SCAMP5,SECISBP2,SEPT2,SEPT3,SEPT5,SEPT7,SERINC1,SFXN1,SHOC2,SIRPA,SIRT2,SLC17A6,SLC17A7,SLC1A2,SLC24A2,SLC25A3,SLC25A4,SLC2A13,SLC30A3,SLC32A1,SLC3A2,SLC6A11,SLC6A7,SLC8A2,SNAP25,SNAP29,SNN,SNRPD1,SNX5,SOD1,SPTAN1,SPTBN1,SRC,STX12,STX16,STX1B,STX6,STXBP1,SV2B,SV2C,SYN1,SYNGR1,SYNGR3,SYNJ1,SYNPR,SYP,SYPL1,SYT1,SYT12,SYT17,SYT2,SYT5,TCP1,THY1,TMED10,TMEM163,TMEM30A,TMEM9B,TMPRSS13,TPPP,TRAPPC1,TRAPPC3,TRAPPC5,TTYH1,TUBA1A,TUBA1C,TUBA4A,TUBB,TUBB2B,TUBB3,UBA52,UCHL1,UQCRC1,UQCRQ,VAMP1,VAMP3,VAPA,VAT1,VDAC1,VDAC2,VDAC3,VPS33B,VSNL1,VTI1A,WDFY3,WDR7,YWHAE,YWHAH,YWHAQ,YWHAZ,ZZEF1
GO:PROTEIN_LOCALIZATION_TO_SYNAPSE	http://www.broadinstitute.org/gsea/msigdb/cards/GO_PROTEIN_LOCALIZATION_TO_SYNAPSE	15	0.32872	0.956006	1	1	CDK5,CEP112,DLG1,DLG2,DLG3,DLG4,LRRTM1,NETO1,NLGN1,NLGN2,NPHS1,NRXN1,NRXN2,RELN,SHANK1
GO:ANTIGEN_PROCESSING_AND_PRESENTATION_OF_PEPTIDE_ANTIGEN	http://www.broadinstitute.org/gsea/msigdb/cards/GO_ANTIGEN_PROCESSING_AND_PRESENTATION_OF_PEPTIDE_ANTIGEN	166	0.32888	0.956006	1	1	ABCB1,ABCB4,ABCB5,ABCB9,ACE,ACTR1A,ACTR1B,AP1B1,AP1G1,AP1M1,AP1M2,AP1S1,AP1S2,AP1S3,AP2A1,AP2A2,AP2B1,AP2M1,AP2S1,ARF1,AZGP1,B2M,BCAP31,CALR,CANX,CD209,CD36,CD74,CENPE,CLEC4M,CLTA,CLTC,CTSD,CTSF,CTSS,CYBA,CYBB,DCTN1,DCTN2,DCTN3,DCTN4,DCTN5,DCTN6,DNM2,DYNC1H1,DYNC1I1,DYNC1I2,DYNC1LI2,DYNC2H1,DYNC2LI1,DYNLL1,DYNLL2,ERAP1,ERAP2,FCER1G,HFE,HLA-A,HLA-B,HLA-C,HLA-DMA,HLA-DMB,HLA-DOA,HLA-DOB,HLA-DPA1,HLA-DPB1,HLA-DQA1,HLA-DQA2,HLA-DQB1,HLA-DQB2,HLA-DRA,HLA-DRB1,HLA-E,HLA-F,HLA-G,IFI30,ITGAV,ITGB5,KIF11,KIF15,KIF18A,KIF22,KIF23,KIF26A,KIF2A,KIF2B,KIF2C,KIF3A,KIF3B,KIF3C,KIF4A,KIF4B,KIF5A,KIFAP3,KLC1,KLC2,LGMN,LNPEP,MARCH1,MARCH8,MR1,NCF2,NCF4,OSBPL1A,PDIA3,PSMA1,PSMA2,PSMA3,PSMA4,PSMA5,PSMA6,PSMA7,PSMA8,PSMB1,PSMB10,PSMB11,PSMB2,PSMB3,PSMB4,PSMB5,PSMB6,PSMB7,PSMB8,PSMB9,PSMC1,PSMC2,PSMC3,PSMC4,PSMC5,PSMC6,PSMD1,PSMD10,PSMD11,PSMD12,PSMD13,PSMD14,PSMD2,PSMD3,PSMD4,PSMD5,PSMD6,PSMD7,PSMD8,PSMD9,PSME1,PSME2,PSME3,PSME4,PSMF1,RAB7A,RACGAP1,RILP,SAR1B,SEC13,SEC23A,SEC24A,SEC24B,SEC24C,SEC24D,SEC31A,SH3GL2,SLC11A1,SPTBN2,TAP1,TAP2,TAPBP,TRAF6
REACTOME:ACYL_CHAIN_REMODELLING_OF_PI	http://www.broadinstitute.org/gsea/msigdb/cards/REACTOME_ACYL_CHAIN_REMODELLING_OF_PI	15	0.32906	0.956006	1	1	MBOAT7,PLA2G10,PLA2G12A,PLA2G16,PLA2G1B,PLA2G2A,PLA2G2D,PLA2G2E,PLA2G2F,PLA2G4A,PLA2G4C,PLA2G4D,PLA2G4F,PLA2G5,PLBD1
GO:NEGATIVE_REGULATION_OF_DNA_REPLICATION	http://www.broadinstitute.org/gsea/msigdb/cards/GO_NEGATIVE_REGULATION_OF_DNA_REPLICATION	52	0.32946	0.956006	1	1	ACD,ATR,BLM,BRCA2,CDAN1,CDC6,CERS1,CHEK2,CTC1,FBXO18,FBXW7,GMNN,GNL3L,GTPBP4,HCRT,HNRNPA1,HNRNPC,HNRNPU,HUS1,LIG3,MCRS1,MEN1,MRE11A,NAT10,NF2,OBFC1,PDS5A,PID1,PIF1,PINX1,PML,POT1,PPARG,RAD17,S100A11,SMC1A,SMC3,SRC,STAG2,TEN1,TERF1,TERF2,TGFB1,TGFB3,TINF2,TIPIN,TP53,TSPYL2,TTF1,WAPAL,ZNF830,ZRANB3
GO:NUCLEAR_LOCALIZATION_SEQUENCE_BINDING	http://www.broadinstitute.org/gsea/msigdb/cards/GO_NUCLEAR_LOCALIZATION_SEQUENCE_BINDING	20	0.32954	0.956006	1	1	BRAP,CABP1,IPO13,IPO4,IPO5,KPNA1,KPNA3,KPNA4,KPNA5,KPNA6,KPNA7,KPNB1,NFKBIA,NUP153,NUP98,NUPL1,RANBP6,TNPO1,TNPO2,TNPO3
REACTOME:SRP_DEPENDENT_COTRANSLATIONAL_PROTEIN_TARGETING_TO_MEMBRANE	http://www.broadinstitute.org/gsea/msigdb/cards/REACTOME_SRP_DEPENDENT_COTRANSLATIONAL_PROTEIN_TARGETING_TO_MEMBRANE	105	0.32954	0.956006	1	1	DDOST,FAM153A,FAU,RPL10,RPL10A,RPL11,RPL12,RPL13,RPL13A,RPL14,RPL15,RPL17,RPL18,RPL18A,RPL19,RPL21,RPL22,RPL23,RPL23A,RPL24,RPL26,RPL26L1,RPL27,RPL27A,RPL28,RPL29,RPL3,RPL30,RPL31,RPL32,RPL34,RPL35,RPL35A,RPL36,RPL36A,RPL37,RPL37A,RPL38,RPL39,RPL3L,RPL4,RPL41,RPL5,RPL6,RPL7,RPL7A,RPL8,RPL9,RPLP0,RPLP1,RPLP2,RPN1,RPN2,RPS10,RPS11,RPS12,RPS13,RPS14,RPS15,RPS15A,RPS16,RPS18,RPS2,RPS20,RPS21,RPS23,RPS24,RPS25,RPS26,RPS27,RPS27A,RPS28,RPS29,RPS3,RPS3A,RPS4X,RPS5,RPS6,RPS7,RPS8,RPS9,RPSA,SEC11A,SEC11C,SEC61A1,SEC61A2,SEC61B,SEC61G,SPCS1,SPCS2,SPCS3,SRP14,SRP19,SRP54,SRP68,SRP72,SRP9,SRPR,SRPRB,SSR1,SSR2,SSR3,SSR4,TRAM1,UBA52
GO:ENTRY_INTO_CELL_OF_OTHER_ORGANISM_INVOLVED_IN_SYMBIOTIC_INTERACTION	http://www.broadinstitute.org/gsea/msigdb/cards/GO_ENTRY_INTO_CELL_OF_OTHER_ORGANISM_INVOLVED_IN_SYMBIOTIC_INTERACTION;GO:ENTRY_INTO_HOST;http://www.broadinstitute.org/gsea/msigdb/cards/GO_ENTRY_INTO_HOST;GO:ENTRY_INTO_HOST_CELL;http://www.broadinstitute.org/gsea/msigdb/cards/GO_ENTRY_INTO_HOST_CELL;GO:ENTRY_INTO_OTHER_ORGANISM_INVOLVED_IN_SYMBIOTIC_INTERACTION;http://www.broadinstitute.org/gsea/msigdb/cards/GO_ENTRY_INTO_OTHER_ORGANISM_INVOLVED_IN_SYMBIOTIC_INTERACTION;GO:MOVEMENT_IN_ENVIRONMENT_OF_OTHER_ORGANISM_INVOLVED_IN_SYMBIOTIC_INTERACTION;http://www.broadinstitute.org/gsea/msigdb/cards/GO_MOVEMENT_IN_ENVIRONMENT_OF_OTHER_ORGANISM_INVOLVED_IN_SYMBIOTIC_INTERACTION;GO:MOVEMENT_IN_HOST_ENVIRONMENT;http://www.broadinstitute.org/gsea/msigdb/cards/GO_MOVEMENT_IN_HOST_ENVIRONMENT;GO:VIRAL_ENTRY_INTO_HOST_CELL;http://www.broadinstitute.org/gsea/msigdb/cards/GO_VIRAL_ENTRY_INTO_HOST_CELL	82	0.32956	0.956006	1	1	ACE2,ADRBK1,ANPEP,AXL,CAV1,CAV2,CCR5,CD209,CD4,CD46,CD55,CD80,CD81,CD86,CDHR3,CLDN1,CLEC4G,CLEC4M,CR1,CR2,CTSB,CXADR,CXCR4,DAG1,DPP4,DYNLT1,EFNB2,EFNB3,EPS15,F11R,GAS6,GYPA,HAVCR1,HLA-DRB1,HSPA1A,HSPA1B,HTR2A,HYAL2,ICAM1,IDE,ITCH,ITGA2,ITGA5,ITGAV,ITGB1,ITGB3,ITGB5,ITGB6,ITGB7,KPNA3,LAMP1,LAMP3,LDLR,MOG,NPC1,NUP153,PPIA,PVR,PVRL1,PVRL2,PVRL4,RPSA,SCARB1,SCARB2,SELPLG,SERPINB3,SIVA1,SLAMF1,SLC10A1,SLC1A5,SLC20A2,TFRC,TNFRSF14,TNFRSF4,TYRO3,UVRAG,VAMP8,VPS18,WWP1,WWP2,XPR1,ZNF639
BIOCARTA:STATHMIN_PATHWAY	http://www.broadinstitute.org/gsea/msigdb/cards/BIOCARTA_STATHMIN_PATHWAY	19	0.3296	0.956006	1	1	CAMK2A,CAMK2B,CAMK2D,CAMK2G,CAMK4,CCNB1,CD2,CD247,CD3D,CD3E,CD3G,CDK1,MAPK13,PRKACB,PRKACG,PRKAR1A,PRKAR1B,PRKAR2A,PRKAR2B
GO:RESPONSE_TO_ZINC_ION	http://www.broadinstitute.org/gsea/msigdb/cards/GO_RESPONSE_TO_ZINC_ION	43	0.32962	0.956006	1	1	AANAT,ABCC8,ACP5,ALAD,ALDOB,ARG1,ASS1,ATP7A,ATP7B,BGLAP,CA2,CPS1,CREB1,D2HGDH,GGH,GLRA1,GLRA2,HAAO,HMBS,HVCN1,KCNK3,KHK,KRT14,LTA4H,OTC,P2RX7,PLN,PTEN,S100A8,SLC18A2,SLC30A1,SLC30A10,SLC30A2,SLC30A3,SLC30A4,SLC30A5,SLC30A6,SLC30A7,SLC30A8,TH,TSPO,VCAM1,ZACN
GO:MESODERMAL_CELL_DIFFERENTIATION	http://www.broadinstitute.org/gsea/msigdb/cards/GO_MESODERMAL_CELL_DIFFERENTIATION	26	0.32993	0.956006	1	1	BMP4,ETV2,EYA1,EYA2,FGFR2,FOXC2,FOXF1,HMGA2,HOXA11,INHBA,ITGA2,ITGA3,ITGA8,ITGB1,ITGB3,ITGB4,KDM6A,KDM6B,KLF4,NODAL,PAX2,SIX2,SMAD1,TAL1,TRIM15,WNT3A
GO:HYDROLASE_ACTIVITY_HYDROLYZING_O_GLYCOSYL_COMPOUNDS	http://www.broadinstitute.org/gsea/msigdb/cards/GO_HYDROLASE_ACTIVITY_HYDROLYZING_O_GLYCOSYL_COMPOUNDS	91	0.3302	0.956006	1	1	ABHD10,ACER1,ACER2,ACER3,ADPRHL2,AGL,AMY1C,AMY2A,AMY2B,CD44,CHI3L1,CHI3L2,CHIA,CHID1,CHIT1,CTBS,CTSA,EDEM1,EDEM2,EDEM3,ENGASE,FUCA1,FUCA2,GAA,GALC,GANAB,GANC,GBA,GBA2,GBE1,GLA,GLB1,GLB1L,GLB1L2,GLB1L3,GM2A,GNE,GUSB,HEXA,HEXB,HEXDC,HPSE,HPSE2,HYAL1,HYAL2,HYAL3,HYAL4,IDUA,KIAA1161,KIAA1199,KIAA2018,KL,KLB,LCT,LCTL,LYG1,LYG2,LYZ,LYZL1,LYZL2,LYZL4,LYZL6,MAN1A1,MAN1A2,MAN1B1,MAN1C1,MAN2A1,MAN2A2,MAN2B1,MAN2B2,MAN2C1,MANBA,MANEA,MGAM,MGEA5,MOGS,NAGA,NAGLU,NAGPA,NEU1,NEU2,NEU3,NEU4,OTOG,OTOGL,OVGP1,PARG,SI,SPACA3,SPACA5,SPAM1
GO:ARACHIDONIC_ACID_METABOLIC_PROCESS	http://www.broadinstitute.org/gsea/msigdb/cards/GO_ARACHIDONIC_ACID_METABOLIC_PROCESS	49	0.33038	0.956006	1	1	ALOX12,ALOX12B,ALOX15,ALOX15B,ALOX5,ALOXE3,AWAT1,CBR1,CYP1A1,CYP1A2,CYP1B1,CYP2A13,CYP2A6,CYP2A7,CYP2B6,CYP2C18,CYP2C19,CYP2C8,CYP2C9,CYP2D6,CYP2E1,CYP2F1,CYP2J2,CYP2U1,CYP4A11,CYP4F12,CYP4F2,DAGLA,DAGLB,EPHX2,FAAH,FAAH2,HPGDS,MAPK3,MGLL,PLA2G10,PLA2G4A,PLA2G4B,PLA2G4C,PNPLA8,PTGDS,PTGES,PTGES3,PTGIS,PTGS1,PTGS2,SPHK1,SSTR4,TBXAS1
GO:NOTOCHORD_DEVELOPMENT	http://www.broadinstitute.org/gsea/msigdb/cards/GO_NOTOCHORD_DEVELOPMENT	17	0.33051	0.956006	1	1	COBL,COL2A1,CRB2,EFNA1,EPHA2,GLI1,GLI2,ID3,KDM6A,NOG,NOTO,SOX9,STIL,T,WNT11,WNT5A,YAP1
GO:PHOSPHATIDYLINOSITOL_KINASE_ACTIVITY	http://www.broadinstitute.org/gsea/msigdb/cards/GO_PHOSPHATIDYLINOSITOL_KINASE_ACTIVITY	47	0.33055	0.956006	1	1	ATM,FGF1,FGF10,FGF17,FGF18,FGF19,FGF2,FGF20,FGF22,FGF23,FGF4,FGF5,FGF6,FGF7,FGF8,FGF9,FGFR1,FGFR2,FGFR3,FGFR4,FRS2,GAB1,GRB2,IRS1,IRS2,KL,KLB,PI4K2A,PI4K2B,PI4KA,PI4KB,PIK3C2A,PIK3C2B,PIK3C2G,PIK3C3,PIK3CA,PIK3CB,PIK3CD,PIK3CG,PIK3R1,PIK3R2,PIK3R3,PIK3R4,PIP5K1A,PIP5K1B,PTPN11,TLR9
GO:ENDODERMAL_CELL_DIFFERENTIATION	http://www.broadinstitute.org/gsea/msigdb/cards/GO_ENDODERMAL_CELL_DIFFERENTIATION	37	0.33069	0.956006	1	1	CDC73,COL11A1,COL12A1,COL4A2,COL6A1,COL7A1,COL8A1,CTNNB1,CTR9,EOMES,FN1,GATA6,HMGA2,HNF1B,HSBP1,INHBA,ITGA4,ITGA5,ITGA7,ITGAV,ITGB2,ITGB5,LAMA3,LAMB1,LAMB3,LEO1,MIXL1,MMP14,MMP15,MMP8,MMP9,NODAL,PAF1,POU5F1,RTF1,SOX17,SOX2
GO:FOREBRAIN_MORPHOGENESIS	http://www.broadinstitute.org/gsea/msigdb/cards/GO_FOREBRAIN_MORPHOGENESIS	14	0.33095	0.956006	1	1	DUOX2,FGF8,GDF7,GSX2,HESX1,HHEX,NF1,OTX1,PROP1,PTEN,SLIT1,SMO,UCHL5,WNT5A
GO:PROTEASOME_ACCESSORY_COMPLEX	http://www.broadinstitute.org/gsea/msigdb/cards/GO_PROTEASOME_ACCESSORY_COMPLEX	24	0.33102	0.956006	1	1	PSMC1,PSMC2,PSMC3,PSMC4,PSMC5,PSMC6,PSMD1,PSMD10,PSMD11,PSMD12,PSMD13,PSMD14,PSMD2,PSMD3,PSMD4,PSMD5,PSMD6,PSMD7,PSMD8,PSMD9,PSME1,PSME2,PSME3,SHFM1
GO:RESPONSE_TO_VITAMIN_A	http://www.broadinstitute.org/gsea/msigdb/cards/GO_RESPONSE_TO_VITAMIN_A	19	0.33107	0.956006	1	1	AGER,APOC3,ARG1,CAT,CYP1A1,DNMT1,DNMT3A,DNMT3B,EPO,GATA4,LTC4S,PITX2,PPARD,PPARG,RARA,RXRA,SLC34A1,TSHB,TYMS
GO:MITOTIC_G2_M_TRANSITION_CHECKPOINT	http://www.broadinstitute.org/gsea/msigdb/cards/GO_MITOTIC_G2_M_TRANSITION_CHECKPOINT	18	0.33111	0.956006	1	1	ATM,BLM,CCNA2,CDK1,CDK5RAP3,CLSPN,FANCI,FOXN3,FOXO4,HMGA2,HUS1,HUS1B,MRE11A,NAE1,NBN,SYF2,TAOK3,ZNF830
GO:ENDODERM_DEVELOPMENT	http://www.broadinstitute.org/gsea/msigdb/cards/GO_ENDODERM_DEVELOPMENT	66	0.33121	0.956006	1	1	ARC,BMPR1A,BPTF,CDC73,COL11A1,COL12A1,COL4A2,COL6A1,COL7A1,COL8A1,CTNNB1,CTR9,DKK1,DUSP1,DUSP2,DUSP4,DUSP5,EOMES,EPB41L5,EXT1,FGF8,FN1,GATA4,GATA6,HHEX,HMGA2,HNF1B,HOXC11,HSBP1,INHBA,ITGA4,ITGA5,ITGA7,ITGAV,ITGB2,ITGB5,KIF16B,LAMA3,LAMB1,LAMB3,LAMC1,LEO1,LHX1,MED12,MIXL1,MMP14,MMP15,MMP8,MMP9,NKX2-1,NODAL,NOG,NOTCH1,ONECUT1,PAF1,PAX9,POU5F1,RTF1,SMAD2,SMAD3,SMAD4,SOX17,SOX2,SOX7,TBX20,TGFB1
GO:BLASTODERM_SEGMENTATION	http://www.broadinstitute.org/gsea/msigdb/cards/GO_BLASTODERM_SEGMENTATION	15	0.33121	0.956006	1	1	BASP1,FRS2,FZD5,HOXD8,NRP1,PCSK6,PLD6,SEMA3A,SEMA3F,T,TBX3,TDGF1,TDRD5,WNT5A,WT1
REACTOME:ACTIVATION_OF_CHAPERONE_GENES_BY_XBP1S	http://www.broadinstitute.org/gsea/msigdb/cards/REACTOME_ACTIVATION_OF_CHAPERONE_GENES_BY_XBP1S	45	0.33209	0.956006	1	1	ACADVL,ADD1,ARFGAP1,ATP6V0D1,C19orf10,CTDSP2,CUL7,CXXC1,DCTN1,DDX11,DNAJB11,DNAJB9,DNAJC3,EDEM1,EXTL3,FKBP14,GOSR2,GSK3A,HDGF,HYOU1,KDELR3,KLHDC3,LMNA,PDIA5,PDIA6,PPP2R5B,PREB,SEC31A,SERP1,SHC1,SRPR,SRPRB,SSR1,SULT1A3,SULT1A4,SYVN1,TATDN2,TLN1,TPP1,TSPYL2,WFS1,WIPI1,XBP1,YIF1A,ZBTB17
REACTOME:TRIF_MEDIATED_TLR3_SIGNALING	http://www.broadinstitute.org/gsea/msigdb/cards/REACTOME_TRIF_MEDIATED_TLR3_SIGNALING	70	0.33218	0.956006	1	1	AGER,APP,ATF1,ATF2,CDK1,CHUK,CREB1,DUSP3,DUSP4,DUSP6,DUSP7,ELK1,FOS,HMGB1,IKBKB,IKBKG,IRAK1,IRAK2,IRF3,IRF7,JUN,MAP2K1,MAP2K2,MAP2K3,MAP2K4,MAP2K6,MAP2K7,MAP3K7,MAPK1,MAPK10,MAPK11,MAPK14,MAPK3,MAPK7,MAPK8,MAPK9,MAPKAPK3,MEF2A,MEF2C,NFKB2,NFKBIA,NFKBIB,NOD1,NOD2,PPP2CA,PPP2CB,PPP2R1A,PPP2R1B,PPP2R5D,RELA,RIPK1,RIPK2,RIPK3,RPS27A,RPS6KA1,RPS6KA2,RPS6KA3,RPS6KA5,S100A12,S100B,SAA1,TAB1,TAB2,TAB3,TBK1,TICAM1,TLR3,TRAF6,UBA52,ZBP1
GO:NEGATIVE_REGULATION_OF_JAK_STAT_CASCADE	http://www.broadinstitute.org/gsea/msigdb/cards/GO_NEGATIVE_REGULATION_OF_JAK_STAT_CASCADE;GO:NEGATIVE_REGULATION_OF_STAT_CASCADE;http://www.broadinstitute.org/gsea/msigdb/cards/GO_NEGATIVE_REGULATION_OF_STAT_CASCADE	44	0.33218	0.956006	1	1	ASPN,BGN,CAV1,CHAD,CISH,DAB1,DCN,FLRT1,FLRT2,FLRT3,GP1BA,HGS,HNF4A,INPP5F,LEPROT,LRRC15,LRRC19,LRRC4,LRRC4B,LRRC4C,LRRC66,LRRTM1,LRRTM3,LRRTM4,LRTM1,NEUROD1,NF2,NYX,PIBF1,PODN,PODNL1,PPP2CA,PPP2R1A,PTPN2,RTN4R,RTN4RL1,RTN4RL2,SOCS1,SOCS2,SOCS3,SOCS4,SOCS5,SOCS6,SOCS7
GO:VOLTAGE_GATED_CALCIUM_CHANNEL_COMPLEX	http://www.broadinstitute.org/gsea/msigdb/cards/GO_VOLTAGE_GATED_CALCIUM_CHANNEL_COMPLEX	39	0.33223	0.956006	1	1	C1orf101,CACNA1A,CACNA1B,CACNA1C,CACNA1D,CACNA1E,CACNA1F,CACNA1G,CACNA1H,CACNA1I,CACNA1S,CACNA2D1,CACNA2D2,CACNA2D3,CACNA2D4,CACNB1,CACNB2,CACNB3,CACNB4,CACNG1,CACNG2,CACNG3,CACNG4,CACNG6,CACNG7,CACNG8,CASQ2,CATSPER1,CATSPER2,CATSPER3,CATSPER4,CATSPERB,CATSPERG,HSPA2,NOS1,NOS1AP,PDE4B,PDE4D,TRDN
GO:TRANSMITTER_GATED_CHANNEL_ACTIVITY	http://www.broadinstitute.org/gsea/msigdb/cards/GO_TRANSMITTER_GATED_CHANNEL_ACTIVITY	26	0.33225	0.956006	1	1	CHRNA7,CHRNA9,GABRB3,GLRA1,GLRA2,GLRA3,GLRA4,GRIA1,GRIA2,GRIA3,GRIA4,GRID1,GRID2,GRIK1,GRIK2,GRIK3,GRIK4,GRIK5,GRIN1,GRIN2A,GRIN2B,GRIN2C,GRIN2D,GRIN3A,GRIN3B,PTK2B
REACTOME:BIOLOGICAL_OXIDATIONS	http://www.broadinstitute.org/gsea/msigdb/cards/REACTOME_BIOLOGICAL_OXIDATIONS	134	0.33246	0.956006	1	1	ACSM1,ACSM2B,ACSS1,ACSS2,ADH1A,ADH1B,ADH4,ADH6,ADH7,AHCY,ALDH1A1,ALDH2,BPNT1,CNDP2,COMT,CYP11A1,CYP11B1,CYP11B2,CYP17A1,CYP19A1,CYP1A1,CYP1A2,CYP1B1,CYP21A2,CYP24A1,CYP26A1,CYP26B1,CYP26C1,CYP27A1,CYP27B1,CYP2A13,CYP2A6,CYP2B6,CYP2C18,CYP2C19,CYP2C8,CYP2C9,CYP2D6,CYP2E1,CYP2F1,CYP2J2,CYP2S1,CYP2U1,CYP2W1,CYP39A1,CYP3A4,CYP3A43,CYP3A5,CYP3A7,CYP46A1,CYP4A11,CYP4B1,CYP4F11,CYP4F12,CYP4F2,CYP4F3,CYP51A1,CYP7A1,CYP7B1,CYP8B1,FMO1,FMO2,FMO3,GCLC,GCLM,GGCT,GGT1,GGT5,GGT7,GLYAT,GSS,GSTA1,GSTA2,GSTA3,GSTA4,GSTA5,GSTM1,GSTM4,GSTM5,GSTO1,GSTO2,GSTP1,MAOA,MAOB,MAT1A,MAT2A,MAT2B,MGST1,MGST2,MGST3,MTR,NAT1,NAT2,NNMT,OPLAH,PAOX,PAPSS1,PAPSS2,POMC,PTGIS,PTGS1,PTGS2,SLC35D1,SMOX,SULT1A1,SULT1A2,SULT1A3,SULT1A4,SULT1B1,SULT1C2,SULT1C4,SULT1E1,SULT2A1,SULT2B1,SULT4A1,TBXAS1,TPMT,UGDH,UGP2,UGT1A1,UGT1A3,UGT1A4,UGT1A5,UGT1A6,UGT1A7,UGT1A8,UGT1A9,UGT2A1,UGT2B10,UGT2B11,UGT2B28,UGT2B4,UGT2B7
GO:REGULATION_OF_BICELLULAR_TIGHT_JUNCTION_ASSEMBLY	http://www.broadinstitute.org/gsea/msigdb/cards/GO_REGULATION_OF_BICELLULAR_TIGHT_JUNCTION_ASSEMBLY	13	0.33289	0.956006	1	1	FZD5,GJA1,GPBAR1,IKBKB,MYO1C,PKP2,PRKACA,PRKCH,ROCK1,ROCK2,SNAI1,SNAI2,TNF
GO:LIPID_STORAGE	http://www.broadinstitute.org/gsea/msigdb/cards/GO_LIPID_STORAGE	26	0.33294	0.956006	1	1	ABHD4,ACVR1C,ANGPTL3,APOA1,B4GALNT1,BSCL2,C2orf43,CAV1,CD36,CIDEA,CRY1,DGAT2,ENPP1,FFAR2,FITM1,FITM2,GM2A,HEXB,IL1B,NRIP1,PLIN2,PLIN5,PNPLA2,SOAT1,STAT5B,TNF
GO:APICAL_PROTEIN_LOCALIZATION	http://www.broadinstitute.org/gsea/msigdb/cards/GO_APICAL_PROTEIN_LOCALIZATION	12	0.33297	0.956006	1	1	ARF4,CELSR1,DLG5,GOPC,HCN1,MAL,NAPA,RAB14,RDX,SHROOM2,SHROOM3,VANGL2
GO:REGULATION_OF_CELL_KILLING	http://www.broadinstitute.org/gsea/msigdb/cards/GO_REGULATION_OF_CELL_KILLING	63	0.33312	0.956006	1	1	AGER,AP1G1,ARRB2,B2M,BAD,BCL2L11,CADM1,CCL2,CCR2,CD226,CEACAM1,CRTAM,F2RL1,FADD,FCER2,HAVCR2,HLA-A,HLA-B,HLA-E,ICAM1,IFNG,IGF2,IL10,IL11,IL12A,IL12B,IL12RB1,IL13,IL21,IL23A,IL23R,IL4,IL7R,KLRC4-KLRK1,KLRK1,LAG3,LAMP1,LEP,LGALS9,LILRB1,MICA,NCR1,NCR3,NOS2,P2RX7,PIK3R6,PPP3CB,PTPRC,PVR,PVRL2,RASGRP1,RIPK3,SERPINB4,SERPINB9,SH2D1A,SLAMF6,STAP1,STAT5B,STX7,TAP1,TGFB2,VAV1,XCL1
GO:NEGATIVE_REGULATION_OF_PROTEIN_SERINE_THREONINE_KINASE_ACTIVITY	http://www.broadinstitute.org/gsea/msigdb/cards/GO_NEGATIVE_REGULATION_OF_PROTEIN_SERINE_THREONINE_KINASE_ACTIVITY	124	0.33319	0.956006	1	1	ABL1,ADIPOQ,AIDA,ANAPC10,APC,APOE,BMP4,BMP7,C2orf40,CASP3,CAV1,CAV3,CBLC,CD300A,CDK5RAP1,CDK5RAP3,CDKN1A,CDKN1B,CDKN1C,CDKN2A,CDKN2B,CDKN2C,CDKN2D,CEBPA,CHORDC1,CIB1,CUL3,DAB2IP,DNAJA1,DUSP1,DUSP10,DUSP14,DUSP16,DUSP18,DUSP19,DUSP2,DUSP21,DUSP3,DUSP4,DUSP5,DUSP6,DUSP7,DUSP8,DUSP9,FBXO31,FBXO7,GBA,GPS1,GPS2,GSK3B,GSTP1,H2AFY,HEXIM1,HEXIM2,HHEX,HIPK3,HMGCR,HSPB1,HYAL2,IL1B,INCA1,INPP5K,IRAK3,KAT2B,LATS1,LATS2,LAX1,LRP5,LRP6,LYN,MAPK7,MAPK8IP1,MBIP,MEN1,MYOCD,NF1,NR2F2,NUP62,PAQR3,PDCD4,PKIA,PKIB,PKIG,PLK1,PPP1R1B,PPP2CA,PPP2R1A,PRKAG2,PRKAR1A,PRKAR1B,PRKAR2A,PRKAR2B,PRKCD,PTEN,PTPN1,PTPN22,PTPN5,PTPRJ,PYCARD,RGS14,RGS2,RGS3,RGS4,SERPINB3,SFN,SFRP1,SFRP2,SIRT1,SMPD1,SORL1,SPRED1,SPRED2,SPRY1,SPRY2,STK38,TFAP4,TNFAIP3,TP73,UBE2C,UCHL1,WEE2,WNK1,YWHAG,ZNF675
GO:EPITHELIAL_TO_MESENCHYMAL_TRANSITION	http://www.broadinstitute.org/gsea/msigdb/cards/GO_EPITHELIAL_TO_MESENCHYMAL_TRANSITION	55	0.3334	0.956006	1	1	ADAM15,AMELX,BMP2,BMP7,CTNNB1,CUL7,EFNA1,EOMES,EPB41L5,ERG,FAM83D,FGF8,FGFR2,FOXF2,GSC,GSK3B,HAS2,HEY1,HEY2,HEYL,HGF,HIF1A,HMGA2,HNRNPAB,LEF1,LIMS1,LOXL2,LOXL3,LRP6,MSX1,MSX2,NOG,NOTCH1,OLFM1,PAX3,RBPJ,RTN4,S100A4,SFRP1,SMAD4,SNAI1,SNAI2,SOX9,TGFB1,TGFB2,TGFBR1,TGFBR3,TMEM100,TRIM28,WNT11,WNT16,WNT2,WNT4,WNT5A,WNT8A
GO:NEGATIVE_REGULATION_OF_GLYCOPROTEIN_BIOSYNTHETIC_PROCESS	http://www.broadinstitute.org/gsea/msigdb/cards/GO_NEGATIVE_REGULATION_OF_GLYCOPROTEIN_BIOSYNTHETIC_PROCESS	12	0.33343	0.956006	1	1	AATF,ABCA7,ACER2,ACOT8,BACE2,HBEGF,ITM2A,ITM2B,ITM2C,JAK3,TINF2,TMEM59
GO:REGULATION_OF_LIPASE_ACTIVITY	http://www.broadinstitute.org/gsea/msigdb/cards/GO_REGULATION_OF_LIPASE_ACTIVITY	80	0.33352	0.956006	1	1	ABHD5,ABL1,ABL2,ADCYAP1R1,ADRA1A,AGT,AGTR1,ANG,ANGPTL3,ANGPTL4,ANXA1,APOA1,APOA2,APOA4,APOA5,APOC1,APOC2,APOC3,APOH,ARF4,ARHGAP6,ARL1,AVPR1A,BICD1,C5AR1,CALCR,CAMK2B,CCL5,CYR61,EDNRA,EGFR,ESR1,FGF2,FGFR1,FGFR2,FGFR3,FLT1,GNA13,GNA15,GNAQ,GPIHBP1,GPR55,HPCA,HTR2A,HTR2B,ITK,KIT,LMF1,LPAR1,LPAR2,LRP1,MARCKS,NMUR1,NMUR2,NR1H2,NR1H3,PDGFRA,PDGFRB,PDPK1,PLA2G1B,PLA2G5,PLA2R1,PLCB2,PLIN5,PNLIP,PPT1,PRKCD,PRKCE,PRKCZ,PTAFR,RASGRP1,RASGRP4,RGS2,RHOA,RHOC,S1PR4,SELE,SNCA,SORT1,TXK
BIOCARTA:CTLA4_PATHWAY	http://www.broadinstitute.org/gsea/msigdb/cards/BIOCARTA_CTLA4_PATHWAY	19	0.33356	0.956006	1	1	CD247,CD28,CD3D,CD3E,CD3G,CD80,CD86,CTLA4,GRB2,HLA-DRA,HLA-DRB1,ICOS,ICOSLG,IL2,ITK,LCK,PIK3CA,PIK3R1,PTPN11
BIOCARTA:TCR_PATHWAY	http://www.broadinstitute.org/gsea/msigdb/cards/BIOCARTA_TCR_PATHWAY	44	0.33357	0.956006	1	1	CALM1,CALM2,CALM3,CD247,CD3D,CD3E,CD3G,ELK1,FOS,FYN,GRB2,HRAS,JUN,LAT,LCK,MAP2K1,MAP2K4,MAP3K1,MAPK3,MAPK8,NFATC1,NFATC2,NFATC3,NFATC4,NFKB1,NFKBIA,PIK3CA,PIK3CG,PIK3R1,PLCG1,PPP3CA,PPP3CB,PPP3CC,PRKCA,PRKCB,PTPN7,RAC1,RAF1,RASA1,RELA,SHC1,SOS1,VAV1,ZAP70
REACTOME:BMAL1_CLOCK_NPAS2_ACTIVATES_CIRCADIAN_EXPRESSION	http://www.broadinstitute.org/gsea/msigdb/cards/REACTOME_BMAL1_CLOCK_NPAS2_ACTIVATES_CIRCADIAN_EXPRESSION	35	0.33374	0.956006	1	1	ARNTL,ARNTL2,AVP,BHLHE40,BHLHE41,CCRN4L,CLOCK,CREBBP,CRY1,CRY2,DBP,EP300,F7,HDAC3,MED1,NAMPT,NCOA1,NCOA2,NCOA3,NCOA6,NCOR1,NPAS2,NR1D1,NR3C1,PER1,PER2,PPARA,PPARGC1A,RORA,RXRA,SERPINE1,SMARCD3,TBL1X,TBL1XR1,TGS1
GO:NUCLEAR_INCLUSION_BODY	http://www.broadinstitute.org/gsea/msigdb/cards/GO_NUCLEAR_INCLUSION_BODY	12	0.33378	0.956006	1	1	ANKRD32,ATXN1,ATXN3,NBN,NUP153,NUP98,NXF1,PABPN1,RAD18,RANBP2,STUB1,TPR
GO:REGULATION_OF_INOSITOL_PHOSPHATE_BIOSYNTHETIC_PROCESS	http://www.broadinstitute.org/gsea/msigdb/cards/GO_REGULATION_OF_INOSITOL_PHOSPHATE_BIOSYNTHETIC_PROCESS	13	0.33385	0.956006	1	1	ADCYAP1R1,CD244,HRH1,LHCGR,MAS1,NTSR1,P2RY1,PLEK,POU1F1,PTAFR,PTH1R,PTK2B,SNCA
GO:NEURONAL_ION_CHANNEL_CLUSTERING	http://www.broadinstitute.org/gsea/msigdb/cards/GO_NEURONAL_ION_CHANNEL_CLUSTERING	12	0.33418	0.956006	1	1	AGRN,CNTN2,CNTNAP2,GLDN,KCNIP2,MTCH1,MYOC,NFASC,NRCAM,PICK1,SCLT1,SPTBN4
GO:VOLTAGE_GATED_CATION_CHANNEL_ACTIVITY	http://www.broadinstitute.org/gsea/msigdb/cards/GO_VOLTAGE_GATED_CATION_CHANNEL_ACTIVITY	131	0.33425	0.956006	1	1	ABCC8,CACNA1A,CACNA1B,CACNA1C,CACNA1D,CACNA1E,CACNA1F,CACNA1G,CACNA1H,CACNA1I,CACNA1S,CACNA2D1,CACNA2D2,CACNA2D4,CACNB1,CACNB2,CACNB3,CACNB4,CACNG1,CACNG2,CACNG3,CACNG4,CACNG5,CACNG6,CACNG7,CACNG8,CALHM1,CATSPER1,CATSPER2,CATSPER3,CATSPER4,CNGA1,CNGA2,CNGA3,CNGA4,CNGB1,CNGB3,GAS6,GRIN1,GRM7,HCN1,HCN2,HCN3,HCN4,HTR3A,HVCN1,IL1RAPL1,ITGAV,KCNA1,KCNA10,KCNA2,KCNA3,KCNA4,KCNA5,KCNA6,KCNA7,KCNAB1,KCNAB2,KCNAB3,KCNB1,KCNB2,KCNC1,KCNC2,KCNC3,KCNC4,KCND1,KCND2,KCND3,KCNE1,KCNE1L,KCNE2,KCNE3,KCNE4,KCNF1,KCNG1,KCNG2,KCNG3,KCNG4,KCNH1,KCNH2,KCNH3,KCNH4,KCNH5,KCNH6,KCNH7,KCNH8,KCNIP2,KCNJ1,KCNJ10,KCNJ11,KCNJ13,KCNJ14,KCNJ15,KCNJ16,KCNJ2,KCNJ3,KCNJ4,KCNJ5,KCNJ6,KCNJ8,KCNJ9,KCNK1,KCNK18,KCNK2,KCNK3,KCNK5,KCNK6,KCNK9,KCNMA1,KCNQ1,KCNQ2,KCNQ3,KCNQ4,KCNQ5,KCNS1,KCNS2,KCNS3,KCNT1,KCNT2,KCNU1,KCNV1,KCNV2,NOX1,OPRM1,PKD2,REST,RYR1,TMC1,TMC2,TPCN1,TPCN2
GO:RESPONSE_TO_TUMOR_NECROSIS_FACTOR	http://www.broadinstitute.org/gsea/msigdb/cards/GO_RESPONSE_TO_TUMOR_NECROSIS_FACTOR	216	0.33453	0.956006	1	1	ADAM17,ADAM9,ADAMTS12,ADAMTS13,ADAMTS7,ADIPOQ,AFF3,AIM2,ANKRD1,APOB,ARHGEF2,ASS1,BAG4,BIRC2,BIRC3,BRCA1,CARD14,CASP3,CASP8,CCL1,CCL11,CCL13,CCL14,CCL15,CCL16,CCL18,CCL19,CCL2,CCL20,CCL21,CCL23,CCL25,CCL3,CCL4,CCL5,CCL7,CCL8,CD14,CD27,CD40,CD40LG,CD58,CD70,CHI3L1,CHUK,CIB1,CLDN18,COL1A1,COMMD7,CRHBP,CXCL16,CYBA,DAB2IP,DAXX,EDA,EDA2R,EDAR,EDARADD,EDN1,ENDOG,ENTPD2,EP300,ERBB2IP,FAS,FOXO3,GATA3,GBA,GCH1,GPD1,GSS,HAS2,HDAC4,HYAL1,HYAL2,HYAL3,ICAM1,IGBP1,IKBKB,IL18BP,IL6,IL8,INPP5K,INSR,IRG1,JAK2,KAT2A,KCNJ11,KLF2,KRT18,KRT8,LTA,LTB,LTBR,MAP2K7,MAP4K3,MAPK9,MBP,NFE2L2,NFKB1,NGFR,NKX3-1,NPNT,NTRK2,NUB1,PID1,PLVAP,POSTN,PPARGC1A,PRPF8,PSMA1,PSMA2,PSMA3,PSMA4,PSMA5,PSMA6,PSMA7,PSMA8,PSMB1,PSMB10,PSMB11,PSMB2,PSMB3,PSMB4,PSMB5,PSMB6,PSMB7,PSMB8,PSMB9,PSMC1,PSMC2,PSMC3,PSMC4,PSMC5,PSMC6,PSMD1,PSMD10,PSMD11,PSMD12,PSMD13,PSMD14,PSMD2,PSMD3,PSMD4,PSMD5,PSMD6,PSMD7,PSMD8,PSMD9,PSME1,PSME2,PSME3,PSME4,PSMF1,PTGS2,PTK2B,PYCARD,PYDC1,RELA,RELT,RIPK1,RORA,RPS27A,RPS6KB1,SELE,SFRP1,SIRT1,SMPD4,STAT1,TDGF1,TJP2,TNF,TNFRSF10A,TNFRSF10B,TNFRSF10C,TNFRSF10D,TNFRSF11A,TNFRSF11B,TNFRSF12A,TNFRSF13B,TNFRSF13C,TNFRSF14,TNFRSF17,TNFRSF18,TNFRSF19,TNFRSF1A,TNFRSF1B,TNFRSF21,TNFRSF25,TNFRSF4,TNFRSF6B,TNFRSF8,TNFRSF9,TNFSF11,TNFSF12,TNFSF13,TNFSF13B,TNFSF14,TNFSF15,TNFSF18,TNFSF4,TRADD,TRAF2,TRAF3,TRIM32,TXNDC17,UBA52,UBB,UBC,UBD,VCAM1,XCL1,XCL2,YTHDC2,ZC3H12A,ZFAND6,ZNF268
GO:POSITIVE_REGULATION_OF_CYCLASE_ACTIVITY	http://www.broadinstitute.org/gsea/msigdb/cards/GO_POSITIVE_REGULATION_OF_CYCLASE_ACTIVITY	59	0.33461	0.956006	1	1	ACR,ADCY1,ADCY2,ADCY3,ADCY4,ADCY5,ADCY6,ADCY7,ADCY8,ADCY9,ADCYAP1,ADORA2A,ADORA2B,ADRB1,ADRB2,ADRB3,AKAP5,AVPR2,CALCR,CALM1,CALM2,CALM3,CAP1,CAP2,CRHR1,DRD1,DRD5,EDNRA,FSHR,GHRHR,GIPR,GLP1R,GNAL,GNAS,GPR133,GUCA1A,GUCA1B,GUCA1C,GUCA2A,GUCA2B,HPCA,LHCGR,MAPK14,MAPK3,MAPK8,NF1,NOS1,NOS2,NOS3,P2RY11,PRKCA,RAF1,RCVRN,RUNDC3A,TIMP2,TSHR,VIP,VIPR2,WFS1
GO:UBIQUITIN_LIKE_PROTEIN_LIGASE_BINDING	http://www.broadinstitute.org/gsea/msigdb/cards/GO_UBIQUITIN_LIKE_PROTEIN_LIGASE_BINDING	254	0.33486	0.956006	1	1	ABI2,ACTG1,ACVR1B,AKTIP,AMBRA1,ANAPC2,ANKRD32,ARIH1,ARRB1,ARRB2,ASB4,ATF6,ATP6V0C,ATXN3,AURKA,AXIN1,AXIN2,BAG4,BAG5,BAG6,BCL10,BCL2,BECN1,BID,BLZF1,BRCA1,CALR,CASC3,CASP10,CASP8,CCDC50,CCT2,CD40,CDC34,CDK5RAP3,CDKN1A,CEBPB,CHEK2,CKB,CLU,CUL1,CUL2,CUL3,CUL4A,CUL4B,CUL5,CUL7,CUL9,CXCR4,DAXX,DBT,DDRGK1,DERL1,DIO2,DLG3,DNAJA1,DNAJB2,DNM1L,DTX1,EGFR,EGR2,EIF4E2,ERLIN2,FAF1,FAF2,FAM178A,FANCL,FBXW7,FHIT,FOXO1,FZD4,FZD5,FZD6,FZD8,GABARAP,GABARAPL1,GABARAPL2,GLMN,GPI,GPR37,GRIK2,GSK3B,HDAC6,HERC2,HIF1A,HLTF,HM13,HSPA1A,HSPA1B,HSPA1L,HSPA5,HSPA8,HSPA9,HSPD1,IKBKG,JAK1,JKAMP,KCNH2,KDM4A,LRPPRC,LTBR,LYN,MAGEC2,MAP1LC3A,MAP1LC3B,MAP1LC3C,MC1R,MC4R,MDM2,MFN2,MID1,MOAP1,MUL1,MYOD1,NAE1,NDUFS2,NEDD8,NFKBIA,NGFR,NKD2,NLK,NPLOC4,OTUB1,PA2G4,PACRG,PARK2,PAX6,PCBP2,PDE4D,PER1,PER3,PIAS1,PIAS2,PIAS4,PINK1,PML,POLR2A,POU5F1,PPARGC1A,PRDX6,PRKACA,PRKACB,PRKAR1A,PRKAR2A,PRKAR2B,PRR5L,PTPN22,RAD18,RALA,RALB,RANGAP1,RB1,RBX1,RELA,RFFL,RIPK1,RNF20,RNF31,RNF40,RNF8,RPA2,RRAGA,SCAMP3,SCN5A,SHPRH,SKI,SLC22A18,SLC25A5,SMAD2,SMAD3,SMAD5,SMAD6,SMAD7,SMC6,SMG5,SNCAIP,SNX9,SPG20,SPOP,SQSTM1,STUB1,STX8,SUMO1,SUMO2,TANK,TCEB2,TCP1,TMBIM6,TMEM173,TMEM189,TNFRSF14,TNFRSF1B,TOLLIP,TP53,TRAF1,TRAF2,TRAF3,TRAF4,TRAF5,TRAF6,TRIB1,TRIB2,TRIB3,TRIM28,TRIM37,TRIOBP,TRIP4,TSG101,TUBA1B,TUBB,UBE2A,UBE2B,UBE2C,UBE2F,UBE2G1,UBE2G2,UBE2H,UBE2I,UBE2J1,UBE2J2,UBE2K,UBE2L3,UBE2M,UBE2N,UBE2NL,UBE2O,UBE2R2,UBE2S,UBE2T,UBE2U,UBE2V1,UBE2V2,UBE2W,UBE2Z,UBOX5,UBXN1,UBXN7,UCHL1,UQCRC1,USP13,USP19,USP2,USP25,USP7,VCL,VCP,WFS1,XBP1,XRCC5,YOD1,YWHAE,YWHAZ,ZNF675,ZNF746
REACTOME:HIV_LIFE_CYCLE	http://www.broadinstitute.org/gsea/msigdb/cards/REACTOME_HIV_LIFE_CYCLE	103	0.33487	0.956006	1	1	AAAS,BANF1,CCNH,CCNT1,CCNT2,CCR5,CD4,CDK7,CDK9,CTDP1,CXCR4,ELL,ERCC2,ERCC3,FEN1,GTF2A1,GTF2B,GTF2E1,GTF2E2,GTF2F1,GTF2F2,GTF2H1,GTF2H3,GTF2H4,HMGA1,LIG1,LIG4,MNAT1,NCBP1,NCBP2,NMT1,NMT2,NUP107,NUP133,NUP153,NUP155,NUP188,NUP205,NUP210,NUP214,NUP35,NUP37,NUP43,NUP50,NUP54,NUP62,NUP85,NUP88,NUPL1,NUPL2,POLR2A,POLR2B,POLR2D,POLR2E,POLR2F,POLR2G,POLR2H,POLR2I,POLR2J,POLR2K,POLR2L,PPIA,PSIP1,RAE1,RAN,RANBP1,RANBP2,RANGAP1,RCC1,RNGTT,RNMT,RPS27A,SEH1L,SSRP1,SUPT16H,SUPT4H1,SUPT5H,TAF1,TAF10,TAF11,TAF12,TAF13,TAF4,TAF4B,TAF5,TAF6,TAF9,TBP,TCEA1,TCEB1,TCEB2,TCEB3,TPR,TSG101,UBA52,VPS28,VPS37A,VPS37B,VPS37C,XPO1,XRCC4,XRCC5,XRCC6
GO:MULTIVESICULAR_BODY_SORTING_PATHWAY	http://www.broadinstitute.org/gsea/msigdb/cards/GO_MULTIVESICULAR_BODY_SORTING_PATHWAY	12	0.335	0.956006	1	1	CHMP2B,CHMP3,CHMP5,EXPH5,KIAA0226,MITD1,RAB27A,RAB27B,SNF8,SYTL4,UVRAG,VTA1
GO:REGULATION_OF_RESPONSE_TO_EXTRACELLULAR_STIMULUS	http://www.broadinstitute.org/gsea/msigdb/cards/GO_REGULATION_OF_RESPONSE_TO_EXTRACELLULAR_STIMULUS;GO:REGULATION_OF_RESPONSE_TO_NUTRIENT_LEVELS;http://www.broadinstitute.org/gsea/msigdb/cards/GO_REGULATION_OF_RESPONSE_TO_NUTRIENT_LEVELS	165	0.33501	0.956006	1	1	ACTL6A,ADRB2,AMBRA1,ATG5,ATG7,ATP13A2,ATP6V0A1,ATP6V0A2,ATP6V0B,ATP6V0C,ATP6V0D1,ATP6V0D2,ATP6V0E1,ATP6V0E2,ATP6V1A,ATP6V1B2,ATP6V1C1,ATP6V1C2,ATP6V1D,ATP6V1E1,ATP6V1E2,ATP6V1G1,ATP6V1G2,ATP6V1H,BBS4,BECN1,BNIP3,BNIP3L,C12orf39,C12orf5,CALCOCO2,CAPN1,CAPNS1,CARTPT,CASP3,CCK,CDK5,CDK5R1,CHMP4A,CHMP4B,CLN3,CSNK2A2,CTSK,CTTN,CYP27B1,DCN,DNM1L,EPM2A,ERN1,EXOC1,EXOC4,EXOC7,EXOC8,FBXW7,FEZ1,FEZ2,FZD5,GAPDH,GBA,GCG,GHRL,GHSR,GSK3A,HAX1,HDAC6,HIF1A,HTRA2,IFT88,KANK2,KAT2A,KDR,KIAA0226,KIAA1324,LARP1,LEP,LRRK2,LRSAM1,LZTS1,MAP1LC3B,MAPK3,MAPK8,MED1,MKKS,MTM1,MTMR3,MTOR,NENF,NOD1,NPC1,NPFF,NPY,NRBP2,OPRM1,PAFAH1B2,PARK2,PARK7,PARL,PHF23,PIKFYVE,PINK1,PIP4K2A,PIP4K2B,PIP4K2C,POLR3A,PPARA,PRKAA2,PRKCG,QSOX1,RAB12,RAB1B,RAB20,RAB33A,RAB33B,RAB3GAP1,RAB3GAP2,RAB5A,RAB7A,RALB,RIPK2,RNF5,RPL28,RUVBL1,SCFD1,SCOC,SH3GLB1,SIRT1,SLC17A9,SNAI2,SNW1,SNX32,SNX5,SNX6,SPTLC1,SPTLC2,SQSTM1,SREBF1,SREBF2,SUPT5H,TBC1D12,TBC1D14,TBC1D25,TBK1,TRIM13,TRIM24,TSC1,TSPO,U2AF2,UBQLN1,UBQLN2,UBQLN4,UCHL1,UCN,ULK1,USP36,VDAC1,VPS13C,VPS26A,VPS26B,VPS35,WAC,WBP11,WDFY3,WDR75,ZBTB17,ZDHHC8
GO:SYNCYTIUM_FORMATION	http://www.broadinstitute.org/gsea/msigdb/cards/GO_SYNCYTIUM_FORMATION	24	0.33502	0.956006	1	1	ADAM12,BAI3,CACNA1H,CAPN2,CAST,CAV3,CD109,CDON,DYRK1B,ERCC1,ERVFRD-1,ERVW-1,GSK3B,KCNH1,MYH9,MYOD1,NOS1,NPHS1,PITX2,SBNO2,SH3PXD2A,TANC1,TMEM8C,WNT1
REACTOME:NEF_MEDIATED_DOWNREGULATION_OF_MHC_CLASS_I_COMPLEX_CELL_SURFACE_EXPRESSION	http://www.broadinstitute.org/gsea/msigdb/cards/REACTOME_NEF_MEDIATED_DOWNREGULATION_OF_MHC_CLASS_I_COMPLEX_CELL_SURFACE_EXPRESSION	9	0.33514	0.956006	1	1	AP1B1,AP1G1,AP1M1,AP1M2,AP1S1,AP1S2,B2M,HLA-A,PACS1
PID:RXR_VDR_PATHWAY	http://www.broadinstitute.org/gsea/msigdb/cards/PID_RXR_VDR_PATHWAY	26	0.33517	0.956006	1	1	ABCA1,BCL2,FAM120B,MED1,NCOA1,NCOR2,NR1H2,NR1H3,NR1H4,NR4A1,PPARA,PPARD,PPARG,RARA,RARB,RARG,RPS6KB1,RXRA,RXRB,RXRG,SREBF1,TGFB1,THRA,THRB,TNF,VDR
GO:IMP_BIOSYNTHETIC_PROCESS	http://www.broadinstitute.org/gsea/msigdb/cards/GO_IMP_BIOSYNTHETIC_PROCESS	11	0.33532	0.956006	1	1	ADSL,AMPD1,AMPD2,AMPD3,ATIC,GART,HPRT1,PAICS,PFAS,PPAT,PRTFDC1
GO:REGULATION_OF_CELL_MORPHOGENESIS_INVOLVED_IN_DIFFERENTIATION	http://www.broadinstitute.org/gsea/msigdb/cards/GO_REGULATION_OF_CELL_MORPHOGENESIS_INVOLVED_IN_DIFFERENTIATION	322	0.33573	0.956006	1	1	ABL1,ACTN4,ADNP,AGER,AKAP5,ALX1,AMIGO1,ANAPC2,ANKRD27,AP1AR,APOA1,APOE,ARHGAP4,ARHGDIA,ARHGEF7,ARPC2,AXIN2,BAI3,BAIAP2,BAMBI,BARHL2,BCL11A,BCL9L,BDNF,BHLHB9,BMP2,BMP5,BMPR2,BRAF,C1QBP,CACNA1A,CALR,CAMK2B,CAPRIN1,CAPRIN2,CCR2,CDC42,CDH2,CDH4,CDK5,CDK5R1,CDKL5,CFL1,CHN1,CHRNA3,CHRNB2,CIB1,CITED1,CLASP1,CLASP2,CNTN2,COL1A1,CORO1C,CRABP2,CRB2,CTNNB1,CTTN,CUL7,CUX1,CUX2,CXCL12,DAB1,DAB2,DAB2IP,DACT3,DAG1,DCC,DISC1,DNM2,DNM3,DPYSL2,DSCAM,EEF2K,EFNA1,EFNA5,ELL3,EP300,EPB41L5,EPHA3,EPHA4,EPHA7,EPHB2,EPHB3,EPYC,EZH2,FAM195B,FAM21C,FBLN1,FBXO31,FBXW8,FEZF2,FGA,FGB,FGF13,FGG,FLNA,FMOD,FN1,FOXA1,FOXA2,FSTL4,FUZ,GBP1,GCNT2,GDI1,GDNF,GLIPR2,GOLGA4,GORASP1,GREM1,GRIN1,GSK3B,HAS2,HDAC2,HPN,ID1,IFRD1,IL1RAPL1,ILK,ISLR2,IST1,ITGB1BP1,ITPKA,KANK1,KEL,KIAA1598,KIF13B,KNDC1,L1CAM,LEF1,LIF,LIMS1,LINGO1,LPAR3,LRP4,LRP8,LRRC16A,LRRC4C,LRRK2,LZTS1,MACF1,MAD2L2,MAG,MAP1B,MAP2K1,MAP2K2,MAPK9,MAPT,MARCKS,MARK2,MBP,MEGF8,METRN,MFI2,MYADM,MYOC,NDEL1,NET1,NEUROG3,NFATC4,NGEF,NGF,NGFR,NKX2-1,NKX6-1,NLGN1,NLGN3,NOTCH1,NR2E1,NRCAM,NRG1,NRP1,NTN1,NTRK2,NTRK3,NUMBL,OBSL1,OGN,OLFM1,OLFM4,OMG,OVOL2,PAFAH1B1,PAK3,PAX2,PAX8,PBLD,PDLIM5,PHLDB2,PLXNA1,PLXNA2,PLXNA3,PLXNA4,PLXNB1,PLXNB2,PLXNB3,PLXNC1,PLXND1,POFUT2,POSTN,POU3F2,PPP1R9A,PPP2CA,PPP3CA,PQBP1,PREX1,PSEN1,PTEN,PTK2,PTPRD,PTPRO,PTPRZ1,RAB11A,RAB21,RAC1,RAC3,RAP2A,RAPGEF2,RCC2,RELN,RET,RHOA,RND2,RNF6,ROBO1,ROBO2,RREB1,RTN4,RTN4R,RUFY3,S100A10,SDC2,SDCBP,SDHAF2,SEMA3A,SEMA3C,SEMA3D,SEMA3E,SEMA3F,SEMA3G,SEMA4A,SEMA4B,SEMA4C,SEMA4D,SEMA4F,SEMA4G,SEMA5A,SEMA5B,SEMA6A,SEMA6B,SEMA6C,SEMA6D,SEMA7A,SERPINB3,SFRP1,SFRP2,SGK1,SHANK3,SHOX2,SIPA1L1,SKIL,SLIT1,SLIT2,SLIT3,SMAD2,SMAD3,SMAD4,SMAD7,SNAI1,SPG20,SPP1,SRCIN1,SRF,SS18L1,SSH1,SSH2,SSH3,ST6GAL1,STAT1,STK11,STK25,STRAP,SYNGAP1,TACSTD2,TBR1,TBX5,TCF7L2,TGFB1,TGFB1I1,TGFB2,TGFB3,TGFBR1,TGFBR2,THY1,TIAM1,TLX2,TNFRSF12A,TNIK,TNR,TRIM62,TRIOBP,TRPC6,TRPV2,TTL,TWF2,TWIST1,ULK2,UNC13D,UST,VASN,VEGFA,WDR36,WNT3,WNT3A,WNT5A,WNT7A,WNT9B,WWTR1,XK,YWHAH,ZEB2,ZNF703
GO:NEPHRON_TUBULE_FORMATION	http://www.broadinstitute.org/gsea/msigdb/cards/GO_NEPHRON_TUBULE_FORMATION	17	0.33575	0.956006	1	1	CTNNB1,GATA3,GDNF,GREM1,HES5,HNF1B,IRX1,IRX2,NOG,OSR1,PAX2,PAX8,SIX1,SOX8,SOX9,WNT6,WNT9B
GO:REGULATION_OF_DIGESTIVE_SYSTEM_PROCESS	http://www.broadinstitute.org/gsea/msigdb/cards/GO_REGULATION_OF_DIGESTIVE_SYSTEM_PROCESS	35	0.33589	0.956006	1	1	ABCG5,ABCG8,APOA1,APOA2,APOA4,APOA5,AQP1,CRH,FGF10,GHSR,HAMP,ISX,KCNQ1,LEP,MMP13,NEUROD1,NR1H2,NR1H3,OPRK1,OPRL1,OXT,OXTR,PAWR,PTGER3,SCT,SGK1,SLC22A5,STK39,TAC1,TAC4,TACR1,UCN,WNK1,WNK3,WNK4
GO:MONOVALENT_INORGANIC_CATION_HOMEOSTASIS	http://www.broadinstitute.org/gsea/msigdb/cards/GO_MONOVALENT_INORGANIC_CATION_HOMEOSTASIS	119	0.33614	0.956006	1	1	AGT,AGTR2,ATP12A,ATP1A1,ATP1A2,ATP1A3,ATP1A4,ATP1B1,ATP1B2,ATP1B3,ATP4A,ATP5B,ATP6AP1,ATP6V0A1,ATP6V0A2,ATP6V0A4,ATP6V0B,ATP6V0C,ATP6V0D1,ATP6V0D2,ATP6V0E1,ATP6V0E2,ATP6V1A,ATP6V1B2,ATP6V1C1,ATP6V1C2,ATP6V1D,ATP6V1E1,ATP6V1E2,ATP6V1F,ATP6V1G1,ATP6V1G2,ATP6V1G3,ATP6V1H,AVP,AVPR1A,BCL2,C8orf44-SGK3,CA2,CA7,CAMK2D,CFTR,CLCN3,CLIC4,CLN3,CLN5,CLN6,CYP11B2,CYP4A11,CYP4F12,CYP4F2,EDN1,EDNRB,FASLG,KCNA5,KCNH2,KCNJ10,KCNJ2,KCNMA1,LRRK2,MAFG,MC3R,NEDD4L,NOX1,OTC,PDK2,PDK4,PPT1,RAB20,RAB38,RAB7A,RHCG,SCN7A,SCNN1A,SCNN1B,SCNN1G,SGK1,SGK2,SGK3,SLC11A1,SLC17A7,SLC26A1,SLC26A10,SLC26A11,SLC26A2,SLC26A3,SLC26A4,SLC26A5,SLC26A6,SLC26A7,SLC26A8,SLC26A9,SLC4A1,SLC4A10,SLC4A11,SLC4A2,SLC4A3,SLC4A4,SLC4A5,SLC4A7,SLC4A8,SLC4A9,SLC8A1,SLC9A1,SLC9A2,SLC9A3,SLC9A4,SLC9A5,SLC9A6,SLC9A7,SLC9A8,SLC9A9,TCIRG1,TFAP2B,TMEM165,TMEM175,TMPRSS3,TTPA,UPK3A
GO:RRNA_CONTAINING_RIBONUCLEOPROTEIN_COMPLEX_EXPORT_FROM_NUCLEUS	http://www.broadinstitute.org/gsea/msigdb/cards/GO_RRNA_CONTAINING_RIBONUCLEOPROTEIN_COMPLEX_EXPORT_FROM_NUCLEUS	11	0.33623	0.956006	1	1	EIF6,NMD3,NUP88,RAN,RPS15,RPS28,RPSA,RRS1,SDAD1,TSC1,XPO1
GO:MITOTIC_CYTOKINESIS	http://www.broadinstitute.org/gsea/msigdb/cards/GO_MITOTIC_CYTOKINESIS	31	0.33624	0.956006	1	1	ANK3,ANLN,APC,BBS4,BIN3,CEP55,CHMP4B,CKAP2,CNTROB,CUL7,GTPBP8,KIF20A,KIF23,KIF4A,KIF4B,MITD1,MYH10,NUSAP1,PLK1,RACGAP1,RASA1,RHOA,SNX18,SNX33,SNX9,SPAST,SPTBN1,STAMBP,STMN1,USP8,ZNF365
GO:CELL_ADHESION_MOLECULE_BINDING	http://www.broadinstitute.org/gsea/msigdb/cards/GO_CELL_ADHESION_MOLECULE_BINDING	178	0.33626	0.956006	1	1	ACTN1,ACTN2,ACTN4,ADAM11,ADAM15,ADAM17,ADAM2,ADAM22,ADAM23,ADAM8,ADAM9,ADAMTS13,ADAMTS5,ADAMTS8,AKAP5,AMICA1,ANGPTL3,ANK3,ANXA7,APC,CADM1,CADM2,CADM3,CADM4,CALR,CAMLG,CD151,CD1D,CD200,CD226,CD2AP,CD46,CD9,CDH1,CDH13,CDH17,CDHR2,CDHR5,CDK5R1,CIB2,CLDN7,COL16A1,COL3A1,COL4A3,COL5A1,CPE,CRTAM,CTGF,CTNNA1,CTNNA2,CTNNA3,CTNNAL1,CTNNB1,CTNND1,CXADR,CYR61,DMP1,DSG2,DSP,DST,ECM2,EDIL3,EGFL6,EMP2,EPCAM,ERBB2IP,ESM1,EZR,FAP,FBLN1,FBLN5,FBN1,FCER2,FERMT3,FGA,FGB,FGFR1,FGG,FN1,FXYD5,GFAP,GPNMB,GSK3B,ICAM1,ICAM2,ICAM3,ICAM4,ICAM5,IGF1,ILK,ITGA2,ITGA3,ITGA4,ITGA5,ITGA6,ITGAL,ITGB1,ITGB1BP1,ITGB2,ITGB3,ITGB6,ITGB7,JAM3,JUP,KDR,LAMA5,LAMB2,LILRB2,LPHN1,LTBP4,LYN,MADCAM1,MFGE8,MMP14,MMP24,MSN,NCR3,NDRG1,NF2,NISCH,NLGN1,NLGN2,NLGN3,NLGN4X,NOV,NPNT,NPTN,NRXN1,NRXN2,NRXN3,NUMB,OLFM4,P2RX4,P4HB,PKP3,POSTN,PPAP2B,PROM1,PSEN1,PTPN2,PTPRD,PTPRM,PTPRT,PVR,PVRL1,PVRL2,PVRL3,PVRL4,PXN,S1PR2,S1PR3,SDCBP,SELL,SEMA7A,SFRP2,SLC14A2,SMAGP,SRC,SYK,TBC1D2,TGFBI,THBS1,THBS4,THY1,TIGIT,TIMP2,TLN1,TNN,TNXB,TRPC4,TSPAN4,TSPAN8,UTRN,VCAM1,VCL,VWF,WISP1,WISP2
GO:ALDITOL_PHOSPHATE_METABOLIC_PROCESS	http://www.broadinstitute.org/gsea/msigdb/cards/GO_ALDITOL_PHOSPHATE_METABOLIC_PROCESS	32	0.33635	0.956006	1	1	ABHD12,GK,GK2,GPAT2,GPD1,GPD1L,GPD2,LPCAT4,MBOAT1,PLA1A,PLA2G10,PLA2G12A,PLA2G16,PLA2G1B,PLA2G2A,PLA2G2D,PLA2G2E,PLA2G2F,PLA2G4A,PLA2G4B,PLA2G4D,PLA2G4E,PLA2G4F,PLA2G5,PLSCR1,PTDSS1,PTDSS2,SERINC1,SERINC2,SERINC3,SERINC5,SLC27A1
GO:AXONEMAL_DYNEIN_COMPLEX_ASSEMBLY	http://www.broadinstitute.org/gsea/msigdb/cards/GO_AXONEMAL_DYNEIN_COMPLEX_ASSEMBLY	19	0.33645	0.956006	1	1	ARMC4,CCDC103,CCDC114,CCDC151,CCDC39,CCDC40,DNAAF1,DNAAF2,DNAH1,DNAH5,DNAH7,DNAI1,DNAI2,DYX1C1,HEATR2,LRRC6,SPAG1,TEKT2,ZMYND10
PID:CDC42_PATHWAY	http://www.broadinstitute.org/gsea/msigdb/cards/PID_CDC42_PATHWAY	69	0.33691	0.956006	1	1	ACTR2,ACTR3,APC,ARHGDIA,ARHGEF6,ARHGEF7,ARPC1B,ARPC2,ARPC3,ARPC4,ARPC5,ATF2,BAIAP2,BCAR1,BRAF,CBL,CDC42,CDC42BPA,CDH1,CFL1,CTNNA1,CTNNB1,DIAPH3,DLG1,ENAH,EPS8,EXOC7,F2RL2,GSK3B,HES5,HRAS,IQGAP1,IQGAP3,JUN,LIMK2,MAP2K3,MAP2K4,MAP2K6,MAP2K7,MAP3K1,MAP3K11,MAPK1,MAPK14,MAPK3,MAPK8,MAPK9,MTOR,MYL2,PAK1,PAK2,PAK4,PARD6A,PAX6,PIK3CA,PIK3R1,PLD1,PRKCE,PRKCZ,RAC1,RAF1,RASGRF1,RPS6KB1,SEPT2,SRC,TIAM1,TNK2,VAV2,WASL,YES1
PID:RAS_PATHWAY	http://www.broadinstitute.org/gsea/msigdb/cards/PID_RAS_PATHWAY	29	0.33693	0.956006	1	1	CAMK2B,DAB2IP,GRB2,HRAS,KRAS,LGALS1,LGALS3,NF1,NRAS,PLCE1,PRKCA,PRKCB,PRKCE,PRKCZ,RABGEF1,RASA1,RASA2,RASAL1,RASGRF1,RASGRF2,RASGRP1,RASGRP2,RASGRP3,RASGRP4,RIN1,RRAS,SOS1,SOS2,SYNGAP1
GO:NEGATIVE_REGULATION_OF_SIGNAL_TRANSDUCTION_BY_P53_CLASS_MEDIATOR	http://www.broadinstitute.org/gsea/msigdb/cards/GO_NEGATIVE_REGULATION_OF_SIGNAL_TRANSDUCTION_BY_P53_CLASS_MEDIATOR	26	0.33706	0.956006	1	1	BCL2L12,BDKRB2,CD44,CD74,DYRK1A,ELL3,ING2,KDM1A,MDM2,MIF,MUC1,PARK2,PSMD10,PTTG1IP,RFFL,RRM2B,RRN3,SENP2,SIRT1,SNAI1,SNAI2,TAF9,TAF9B,TRIAP1,TWIST1,ZNF385A
PID:SYNDECAN_2_PATHWAY	http://www.broadinstitute.org/gsea/msigdb/cards/PID_SYNDECAN_2_PATHWAY	32	0.33729	0.956006	1	1	BAX,CASK,CASP3,CAV2,CSF2,EPB41,EPHB2,EZR,FN1,GNB2L1,HRAS,IL8,ITGA2,ITGA5,ITGB1,KNG1,LAMA1,LAMA3,MAPK1,MAPK3,MAPK8,NF1,PRKACA,PRKCD,RASA1,RHOA,SDC2,SDCBP,SRC,TGFB1,TNFRSF13B,TRAPPC4
GO:NEGATIVE_REGULATION_OF_WNT_SIGNALING_PATHWAY	http://www.broadinstitute.org/gsea/msigdb/cards/GO_NEGATIVE_REGULATION_OF_WNT_SIGNALING_PATHWAY	192	0.33733	0.956006	1	1	AES,ANKRD6,APC,APC2,APCDD1,APOE,AXIN1,AXIN2,BARX1,BICC1,BMP2,CAV1,CBY1,CCND1,CDH2,CER1,CHD8,CITED1,CSNK1A1,CSNK1E,CTHRC1,CTNNBIP1,CTNND1,CUL3,CXXC4,CYLD,DAB2,DAB2IP,DACT1,DACT3,DDIT3,DKK1,DKK2,DKK3,DKK4,DVL1,DVL2,DVL3,EGR1,FGF9,FOXO1,FOXO3,FRZB,FUZ,FZD1,FZD6,G3BP1,GLI1,GLI3,GNB2L1,GPC3,GRB10,GREM1,GSC,GSK3A,GSK3B,HDAC1,HECW1,HIC1,HMGXB4,IFT80,IGFBP1,IGFBP2,IGFBP4,IGFBP6,INVS,ISL1,KIAA0922,KLHL12,KREMEN2,LATS1,LATS2,LEF1,LIMD1,LRP1,LRP4,LRP6,LZTS2,MAD2L2,MAPK14,MCC,MDFI,MED12,MESP1,MLLT3,NFATC1,NFATC4,NKD1,NKD2,NKX2-5,NLK,NOG,NOTCH1,NOTUM,NPHP3,NPHP4,NXN,PARK2,PFDN5,PPP2R3A,PRICKLE1,PSMA1,PSMA2,PSMA3,PSMA4,PSMA5,PSMA6,PSMA7,PSMA8,PSMB1,PSMB10,PSMB11,PSMB2,PSMB3,PSMB4,PSMB5,PSMB6,PSMB7,PSMB8,PSMB9,PSMC1,PSMC2,PSMC3,PSMC4,PSMC5,PSMC6,PSMD1,PSMD10,PSMD11,PSMD12,PSMD13,PSMD14,PSMD2,PSMD3,PSMD4,PSMD5,PSMD6,PSMD7,PSMD8,PSMD9,PSME1,PSME2,PSME3,PSME4,PSMF1,PTPRO,RAPGEF1,RBX1,RGS19,RGS20,RNF213,RNF43,ROR2,RPS27A,SCYL2,SDHAF2,SFRP1,SFRP2,SFRP4,SFRP5,SHH,SIAH2,SIX3,SNAI2,SOST,SOSTDC1,SOX10,SOX17,SOX2,SOX9,STK3,STK4,TAX1BP3,TBX18,TCF7L2,TLE1,TLE2,TMEM64,TMEM88,TSC2,TSKU,UBA52,UBB,UBC,WIF1,WNT11,WNT4,WNT5A,WNT5B,WWOX,WWTR1,ZNRF3
GO:NEGATIVE_REGULATION_OF_PEPTIDE_SECRETION	http://www.broadinstitute.org/gsea/msigdb/cards/GO_NEGATIVE_REGULATION_OF_PEPTIDE_SECRETION	49	0.33748	0.956006	1	1	ABCC8,ACVR1C,ADRA2A,ANXA5,BMP8A,CARTPT,CD74,CRH,CRHBP,CRHR2,DRD2,ENY2,FAM3D,FKBP1B,GHRL,GHSR,HADH,HMGCR,INHBB,IRS1,KCNB1,KCNJ11,LEP,MIDN,MTNR1A,MTNR1B,NDUFAF2,NOS1,NOV,NPFF,PARK2,PDE4C,PDE8B,PFKL,PIM3,PPP3CA,PSMD9,PTGER3,PTGER4,PTPN11,REST,SFRP1,SIRT4,SREBF1,STXBP5L,SYTL4,UCP2,UTS2,VSNL1
GO:LENS_FIBER_CELL_DEVELOPMENT	http://www.broadinstitute.org/gsea/msigdb/cards/GO_LENS_FIBER_CELL_DEVELOPMENT	12	0.33776	0.956006	1	1	BFSP1,BFSP2,CRYGB,EPHA2,FRS2,PROX1,TBC1D20,TMOD1,VIM,WNT5B,WNT7A,WNT7B
REACTOME:SIGNALING_BY_FGFR3_MUTANTS	http://www.broadinstitute.org/gsea/msigdb/cards/REACTOME_SIGNALING_BY_FGFR3_MUTANTS	11	0.33799	0.956006	1	1	FGF1,FGF17,FGF18,FGF2,FGF20,FGF23,FGF4,FGF5,FGF8,FGF9,FGFR3
GO:COPULATION	http://www.broadinstitute.org/gsea/msigdb/cards/GO_COPULATION	17	0.33804	0.956006	1	1	ABAT,ACVR2A,AVP,AVPR1A,DDO,EDDM3A,EDNRA,KLK14,OXT,OXTR,P2RX1,PI3,SEMG1,SERPINE2,SLC6A4,TAC1,TACR1
REACTOME:DNA_REPAIR	http://www.broadinstitute.org/gsea/msigdb/cards/REACTOME_DNA_REPAIR	101	0.33811	0.956006	1	1	ALKBH2,ALKBH3,APEX1,ATM,ATR,BRCA1,BRCA2,BRIP1,C17orf70,C19orf40,CCNH,CCNO,CDK7,DDB1,DDB2,ERCC1,ERCC2,ERCC3,ERCC4,ERCC5,ERCC6,ERCC8,FANCA,FANCB,FANCC,FANCD2,FANCE,FANCF,FANCG,FANCL,FANCM,FEN1,GTF2H1,GTF2H3,GTF2H4,H2AFX,LIG1,LIG3,LIG4,MAD2L2,MBD4,MDC1,MGMT,MNAT1,MPG,MRE11A,MUTYH,NBN,NTHL1,OGG1,PALB2,PCNA,POLB,POLD1,POLD2,POLD3,POLD4,POLE,POLE2,POLH,POLR2A,POLR2B,POLR2D,POLR2E,POLR2F,POLR2G,POLR2H,POLR2I,POLR2J,POLR2K,POLR2L,PRKDC,RAD23B,RAD50,RAD51,RAD52,REV1,REV3L,RFC3,RFC4,RFC5,RPA1,RPA2,RPA3,RPS27A,SMUG1,TCEA1,TDG,TDP1,TP53BP1,UBA52,UBE2T,USP1,XAB2,XPA,XPC,XRCC1,XRCC4,XRCC5,XRCC6,ZBTB32
GO:REGULATION_OF_PODOSOME_ASSEMBLY	http://www.broadinstitute.org/gsea/msigdb/cards/GO_REGULATION_OF_PODOSOME_ASSEMBLY	14	0.33816	0.956006	1	1	ARHGEF5,BLK,CAPG,CSF2,FSCN1,GSN,HCK,IL5,KIF9,LCP1,MAPK9,MSN,SRC,TNF
GO:STEROID_BINDING	http://www.broadinstitute.org/gsea/msigdb/cards/GO_STEROID_BINDING	86	0.33819	0.956006	1	1	ABCA1,ABCG1,AKR1C1,AKR1D1,ALDH1A1,ANXA6,APOA1,APOA2,APOA4,APOA5,APOC3,APOD,APOE,APOF,AR,ATP1A1,ATP1A2,ATP1A3,CALB1,CAV1,CYP21A2,CYP3A4,ERLIN1,ERLIN2,ESR1,ESR2,ESRRA,ESRRB,ESRRG,FABP1,FABP6,GC,GPR183,HSD11B2,HSD17B10,IGF1,KL,NPC1,NPC2,NR1H3,NR1H4,NR3C1,NR3C2,OSBP,OSBP2,OSBPL10,OSBPL1A,OSBPL2,OSBPL3,OSBPL5,OSBPL7,OSBPL8,PAQR5,PAQR6,PAQR7,PAQR8,PAQR9,PDIA2,PGR,PGRMC1,PGRMC2,PLA2G1B,PMP2,PROM2,PTCH1,PYGL,RORA,RORC,S100G,SCAP,SCP2,SERPINA6,SHBG,SLC22A2,SOAT1,SOAT2,STAR,STARD3,STARD5,SULT1E1,SYP,TSPO,TSPO2,UGT1A1,UGT1A8,VDR
DENOVO_SNP_INDEL_EPILEPTIC_ENCEPHALOPATHY	https://www.ncbi.nlm.nih.gov/pubmed/24463507	303	0.3382	0.956006	1	1	ABCB9,ACOT4,ADAM21,ADAMTSL4,AGPAT3,AHCY,AKAP6,ALMS1,ALS2CL,ANK3,ANKRD12,ANKRD24,ANKRD50,AP3S2,ARFGEF1,ASTN2,ASXL1,ATP2B4,B3GNT4,BCLAF1,BEST2,BHLHE22,BMP2,BMS1,C15orf38-AP3S2,C16orf62,C17orf53,C18orf25,C1orf56,C1QTNF6,C3orf22,C5orf22,C6orf222,CACNA1A,CACNA1E,CAMK4,CASP9,CCDC125,CDC25B,CDHR2,CDKL5,CDS2,CELA3B,CELSR1,CEP55,CHD2,CHD4,CHIA,CLDN19,CLIC5,CNTN5,COA7,COL4A4,COL6A5,COL7A1,COQ3,CPAMD8,CPNE1,CR2,CRTAC1,CSMD2,CSNK1E,CTTNBP2NL,CUX2,CYP2U1,DAO,DBP,DCX,DDX50,DDX58,DECR2,DENND6B,DHDDS,DHTKD1,DIAPH3,DIP2B,DIP2C,DISP1,DNAH7,DNAJC6,DPP7,DTYMK,EMILIN3,ERG,ETNK2,ETS1,EXOSC2,EXPH5,FAM102A,FAM134A,FAM227A,FAM50A,FAM86C1,FARSA,FASN,FBXL4,FBXO41,FCGR2B,FERMT3,FETUB,FLNA,FLNC,FPGT-TNNI3K,FRAT2,FRMD4A,G3BP1,GABBR2,GABRA1,GABRB1,GABRB3,GAS2,GCM2,GLB1L3,GLUL,GPR108,GPR128,GPR98,GRAMD2,GRIN1,GRIN2B,GTF2B,HBS1L,HCK,HECW2,HIPK3,HIST1H2BD,HNRNPU,HRG,HSF2,HSPG2,IFT172,IQSEC1,IQSEC2,ITGAM,ITGB4,KCNB1,KCNQ2,KCNQ3,KCNT1,KIAA1324L,KIAA2018,KMT2D,KRT34,KRTAP1-3,KRTCAP3,LCE1A,LDLRAD1,LEKR1,LETM1,LIN7A,LUC7L3,MAML3,MAN1A2,MAP3K8,MAPK8IP1,MAST1,MCM3,MCM7,MEOX2,MKLN1,MMP27,MRS2,MSANTD1,MTOR,MTRF1,MYH6,MYO3A,MYO5A,MYO7B,MYOM3,N6AMT1,NBAS,NBEA,NCOR2,NEDD4L,NEDD9,NFASC,NFE2L1,NLGN2,NLRP11,NLRP5,NLRP8,NOLC1,NOTUM,NPAT,NR1H2,OR10S1,OR2F2,OR52E8,OSBPL5,OSBPL7,PACS2,PALLD,PDIK1L,PHF21A,PHIP,PIGS,PIK3AP1,PITX1,PLA1A,PLXNA1,PNMAL1,PPP3CA,PPP6R2,PRDM12,PRG3,PRKX,PRR19,PSD3,PTEN,PTPRO,PTPRR,PTPRT,PURA,PWWP2A,RAB5C,RAD54L2,RAET1L,RALGAPB,RALGPS1,RANGAP1,RARS,RASIP1,RBM12,RBM45,RCL1,RFX3,RGS14,RIOK3,RRP1B,RTKN2,RTN1,RTP1,RUVBL2,RXFP1,RYR2,RYR3,SAFB2,SCAF4,SCN1A,SCN2A,SCN8A,SCYL1,SDCBP2,SERPINC1,SETX,SKA3,SLAMF1,SLC16A3,SLC1A2,SLC25A13,SLC35A2,SLCO1B7,SMG9,SMURF1,SNX30,SORBS3,SP2,SPG7,STK36,STPG2,STX1B,STXBP1,SYNE2,TAAR2,TAF1,TCTE3,TEP1,THAP4,THOC2,TIFA,TNNI3K,TPTE2,TRIM29,TRIM32,TRIM8,TRIO,TRRAP,TSNAXIP1,TTF1,TTN,TUBB2A,UBQLN4,UHRF1BP1L,UNC5CL,UTRN,VPS37A,WDR1,WDR19,WDR45,WHSC1L1,WNK1,XPO1,YWHAG,ZC3H3,ZFHX3,ZNF248,ZNF282,ZNF354C,ZNF572,ZNF839,ZNFX1,ZSCAN2
GO:REGULATION_OF_DNA_METABOLIC_PROCESS	http://www.broadinstitute.org/gsea/msigdb/cards/GO_REGULATION_OF_DNA_METABOLIC_PROCESS	322	0.33852	0.956006	1	1	ACD,ACVRL1,ADIPOQ,AIFM1,AKT1,ANKRD1,ANKRD17,ANKRD32,ANXA3,APAF1,APBB1,APEX1,APLF,APOBEC3D,APOBEC3F,APOBEC3G,APOBEC3H,AREG,ARRB2,ATF1,ATM,ATR,ATRX,AURKB,AXIN2,BABAM1,BAX,BCL6,BLM,BMP4,BMP5,BMP6,BMPR2,BRCA1,BRCA2,BRCC3,BRE,C12orf5,CALR,CBX8,CCDC88A,CCT2,CCT3,CCT4,CCT5,CCT6A,CCT7,CCT8,CD28,CD40,CDAN1,CDC42,CDC6,CDC7,CDK1,CDK2,CDK9,CDKN1A,CDKN2A,CDT1,CEBPG,CERS1,CHEK1,CHEK2,CHTF18,CHTF8,CIDEA,CLCF1,CSF2,CTC1,CTNNB1,CUL4A,DACH1,DBF4B,DDX39B,DEK,DFFA,DHX36,DKC1,DNA2,DNAJC2,DNMT1,DNMT3A,DSCC1,DUSP1,E2F7,E2F8,EGFR,EHMT2,ENDOG,EPO,ERCC1,ERCC4,ERCC8,EREG,ESCO1,ESCO2,EXOSC3,EYA1,EYA3,FAM175A,FAM178A,FBXO18,FBXW7,FGF10,FGFR4,FIGN,FIGNL1,FOXM1,FOXP3,GATA3,GJA1,GLI1,GLI2,GMNN,GNL3,GNL3L,GREM1,GRHL2,GSK3B,GTPBP4,GZMA,H1FOO,H2AFX,HCRT,HDAC8,HELB,HGF,HMBOX1,HMGA2,HMGB1,HNRNPA1,HNRNPC,HNRNPU,HRAS,HUS1,ID3,IFNG,IGF1,IGF1R,IL10,IL2,IL27RA,IL3,IL4,IL6,IL7R,IL8,INO80,INPP5K,INS,INSR,JUN,KCNK2,KCTD13,KDM1A,KDM1B,KITLG,KLF4,KPNA1,LIG3,MAP2K7,MAP3K4,MAPK1,MAPK3,MAPKAPK5,MAS1,MBD1,MBD3,MCRS1,MECP2,MEN1,MGMT,MIS18A,MLH1,MPHOSPH8,MRE11A,MSH2,MSH3,MSH6,MYC,NAT10,NBN,NDFIP1,NEK2,NEK7,NF2,NOX4,NPAS2,NPM1,NPM2,NPPC,NUDT16,NVL,OBFC1,OGG1,OTUB1,PAK3,PARM1,PARP1,PARP3,PAXIP1,PCNA,PDGFB,PDGFC,PDGFRA,PDGFRB,PDS5A,PFN1,PID1,PIF1,PIK3CA,PINX1,PKIB,PLA2G1B,PML,PNKP,POLH,POLQ,POT1,PPARG,PPARGC1A,PPP2CA,PPP2R1A,PPP4C,PPP4R2,PRDM14,PRDM9,PRKCD,PRKCG,PRKCQ,PRKD2,PRMT5,PTK2B,RAC1,RAD17,RAD50,RAD51,RAD51AP1,RAD52,RBBP6,RFC3,RFC4,RFC5,RGN,RIF1,RNF168,RNF169,RNF8,RPA2,RPS3,RTEL1,S100A11,SENP2,SETMAR,SH2B1,SHC1,SIRT1,SIRT6,SLX1A,SLX1B,SLX4,SMARCAD1,SMC1A,SMC3,SMG5,SMG6,SPI1,SRC,STAG2,STAT6,STOML2,STOX1,SUPT6H,TBX21,TCP1,TEN1,TERF1,TERF2,TERF2IP,TEX15,TFIP11,TGFB1,TGFB3,THOC1,TINF2,TIPIN,TMEM161A,TNFAIP1,TNFSF13,TNFSF4,TNKS,TNKS2,TOM1L1,TOP2A,TP53,TRIM28,TRIP12,TSPYL2,TTF1,TWIST1,UBE2B,UBE2N,UBE2V1,UBE2V2,UBR5,UCN,UIMC1,UNG,USP1,USP7,WAPAL,WHSC1,WIZ,WRAP53,WRNIP1,XRCC5,ZBTB38,ZNF830,ZNF91,ZNF93,ZRANB3
BIOCARTA:ALK_PATHWAY	http://www.broadinstitute.org/gsea/msigdb/cards/BIOCARTA_ALK_PATHWAY	37	0.33862	0.956006	1	1	ACVR1,APC,ATF2,AXIN1,BMP10,BMP2,BMP4,BMP5,BMP7,BMPR1A,BMPR2,CHRD,CTNNB1,DVL1,FZD1,GATA4,GSK3B,HNF1A,MAP3K7,MEF2C,MYL2,NKX2-5,NOG,NPPA,NPPB,RFC1,SMAD1,SMAD4,SMAD5,SMAD6,TGFB1,TGFB2,TGFB3,TGFBR1,TGFBR2,TGFBR3,WNT1
GO:GLYCOLIPID_BIOSYNTHETIC_PROCESS	http://www.broadinstitute.org/gsea/msigdb/cards/GO_GLYCOLIPID_BIOSYNTHETIC_PROCESS	62	0.33877	0.956006	1	1	A4GALT,ALG5,B3GNT5,B4GALNT1,C20orf173,CWH43,DPM1,DPM2,DPM3,GAL3ST1,GAL3ST2,GAL3ST3,GAL3ST4,GBGT1,GPAA1,LARGE,MPPE1,PGAP1,PGAP2,PGAP3,PIGA,PIGB,PIGC,PIGF,PIGG,PIGH,PIGK,PIGL,PIGM,PIGN,PIGO,PIGP,PIGQ,PIGS,PIGT,PIGU,PIGV,PIGW,PIGX,PIGY,PIGZ,PLAUR,ST3GAL1,ST3GAL2,ST3GAL3,ST3GAL4,ST3GAL5,ST3GAL6,ST6GALNAC1,ST6GALNAC2,ST6GALNAC3,ST6GALNAC4,ST6GALNAC5,ST6GALNAC6,ST8SIA1,ST8SIA2,ST8SIA3,ST8SIA4,ST8SIA5,ST8SIA6,UGCG,UGT8
GO:REGULATION_OF_INFLAMMATORY_RESPONSE	http://www.broadinstitute.org/gsea/msigdb/cards/GO_REGULATION_OF_INFLAMMATORY_RESPONSE	276	0.33896	0.956006	1	1	ABR,ACE2,ACP5,ADA,ADAM8,ADAMTS12,ADCYAP1,ADIPOQ,ADORA1,ADORA2B,ADRB2,AGER,AGT,AGTR1,AHSG,ANXA1,APCS,APOA1,APOD,APOE,ASH1L,BCL6,BCR,BIRC2,BIRC3,BRD4,C1QBP,C1QTNF3,C2,C3,C4A,C4B,C4BPA,C4BPB,C5,C5AR1,C6,C7,C8A,C8B,C8G,C9,CALCRL,CASP1,CASP12,CASP4,CASP5,CCL1,CCL11,CCL13,CCL14,CCL15,CCL16,CCL18,CCL2,CCL23,CCL3,CCL4,CCL5,CCL7,CCL8,CCR2,CCR7,CD276,CD28,CD46,CD47,CD55,CD59,CD6,CDK19,CFB,CFH,CFI,CFP,CHID1,CLOCK,CMA1,CNR1,CNR2,CR1,CREB3L3,CUEDC2,CX3CR1,CYP19A1,DUOXA1,DUOXA2,DUSP10,EDNRA,EDNRB,ELANE,ETS1,F12,FABP4,FAM105B,FAM132A,FCER1A,FCER1G,FEM1A,FFAR2,FFAR3,FOXF1,FOXP1,FOXP3,GATA3,GBA,GBP5,GGT1,GHRL,GHSR,GPRC5B,GPSM3,GPX1,GSTP1,HCK,HGF,HYAL2,IDO1,IL10,IL12B,IL15,IL17A,IL17B,IL17F,IL17RA,IL17RB,IL17RC,IL18,IL1B,IL1R1,IL1RL1,IL1RL2,IL2,IL20,IL20RB,IL21,IL22RA2,IL23A,IL2RA,IL33,IL4,IL6,IL6ST,INS,IRG1,ISL1,ITGA2,JAK2,KLF4,KLKB1,KRT1,LBP,LEP,LPL,LTA,LYN,MAPK13,MAPK14,MAPK7,MAS1,MASP1,MEFV,METRNL,MGLL,MMP26,MVK,MYD88,NDFIP1,NFKB1,NLRP1,NLRP12,NLRP3,NLRP6,NLRX1,NOD2,NOS2,NOV,NPY5R,NR1D2,NR1H3,NT5E,OSM,OSMR,OTUD7A,PARK7,PBK,PDE2A,PER1,PGLYRP1,PGLYRP2,PHB,PIK3AP1,PIK3CG,PLA2G2A,PLA2G4A,PLA2G7,PPARA,PPARD,PPARG,PRKCD,PROC,PROS1,PSMA6,PSMB4,PTGER3,PTGER4,PTGIS,PTGS2,PTPN2,PYDC1,PYDC2,RABGEF1,RELA,RHBDD3,RICTOR,RORA,S100A12,S100A8,S100A9,SAA1,SBNO2,SCGB1A1,SELE,SEMA7A,SERPINC1,SERPINE1,SERPINF1,SERPING1,SETD6,SHARPIN,SHPK,SLC7A2,SLIT2,SMAD3,SMPDL3B,SNX4,SNX6,SOCS3,SOCS5,SPN,STAT5B,STK39,SUSD4,TAC1,TBC1D23,TEK,TLR10,TLR2,TLR3,TLR4,TLR7,TLR9,TNF,TNFAIP3,TNFAIP6,TNFAIP8L2,TNFRSF11A,TNFRSF1A,TNFRSF1B,TNFSF11,TNFSF18,TNFSF4,TNIP1,TRPV4,TYRO3,VAMP2,VAMP3,VAMP8,WFDC1,WNT5A,XCL1,XCL2,XIAP,ZC3H12A,ZP3,ZYX
GO:REGULATION_OF_REGULATORY_T_CELL_DIFFERENTIATION	http://www.broadinstitute.org/gsea/msigdb/cards/GO_REGULATION_OF_REGULATORY_T_CELL_DIFFERENTIATION	13	0.33906	0.956006	1	1	CD28,CD46,CTLA4,FOXP3,HLA-G,IFNG,IL2,IRF1,LGALS9,LILRB2,RLTPR,TGFB1,TNFSF4
BIOCARTA:MITOCHONDRIA_PATHWAY	http://www.broadinstitute.org/gsea/msigdb/cards/BIOCARTA_MITOCHONDRIA_PATHWAY	21	0.33914	0.956006	1	1	AIFM1,APAF1,BAK1,BAX,BCL2,BCL2L1,BID,BIK,BIRC2,BIRC3,CASP3,CASP6,CASP7,CASP8,CASP9,CYCS,DFFA,DFFB,DIABLO,ENDOG,XIAP
KEGG:HISTIDINE_METABOLISM	http://www.broadinstitute.org/gsea/msigdb/cards/KEGG_HISTIDINE_METABOLISM	27	0.33932	0.956006	1	1	ACY3,ALDH1A3,ALDH1B1,ALDH2,ALDH3A1,ALDH3A2,ALDH3B1,ALDH3B2,ALDH7A1,ALDH9A1,AMDHD1,ASPA,CNDP1,DDC,FTCD,HAL,HDC,HEMK1,HNMT,LCMT1,LCMT2,MAOA,MAOB,METTL2B,METTL6,TRMT11,UROC1
REACTOME:PLATELET_ADHESION_TO_EXPOSED_COLLAGEN	http://www.broadinstitute.org/gsea/msigdb/cards/REACTOME_PLATELET_ADHESION_TO_EXPOSED_COLLAGEN	12	0.3395	0.956006	1	1	COL1A1,COL1A2,FCER1G,FYN,GP1BA,GP1BB,GP5,GP9,ITGA2,ITGB1,LYN,VWF
GO:REGULATION_OF_PEPTIDASE_ACTIVITY	http://www.broadinstitute.org/gsea/msigdb/cards/GO_REGULATION_OF_PEPTIDASE_ACTIVITY	369	0.33954	0.956006	1	1	ACER2,ACVR1C,ADRM1,AGT,AHSG,AIFM1,AIM2,AKIRIN2,AKT1,AKT2,ALOX12,AMBP,ANP32B,APAF1,APLP2,APOPT1,APP,AQP1,ARL6IP1,ARL6IP5,ARRB1,ARRB2,ASPH,AVP,BAD,BAK1,BAX,BBC3,BCAP31,BCL10,BCL2L10,BCL2L11,BCL2L12,BCL2L13,BID,BIRC2,BIRC3,BIRC5,BIRC6,BIRC7,BIRC8,BOK,BST2,C3,C4A,C4B,C5,CARD16,CARD17,CARD18,CARD8,CASP1,CASP2,CASP3,CASP7,CASP8,CASP9,CAST,CAV1,CCK,CD109,CD27,CD44,CDKN1B,CDKN2A,CDKN2D,CIDEB,CLPX,COL28A1,COL4A3,COL6A3,COL7A1,CPAMD8,CR1,CRADD,CRB2,CRIM1,CSNK2A1,CST1,CST11,CST2,CST3,CST4,CST5,CST6,CST7,CST8,CST9,CST9L,CSTA,CSTB,CSTL1,CTGF,CTSH,CYCS,CYFIP2,CYR61,DAP,DAPK1,DDX3X,DHCR24,DIABLO,DLC1,DNAJA3,DNAJB6,DPEP1,ECM1,EGLN3,EIF2AK3,EP300,EPHA7,F2R,F3,FABP1,FADD,FAM162A,FAS,FASLG,FBLN1,FETUB,FIS1,FN1,FNIP1,FOXL2,FURIN,GAS6,GNB2L1,GPC3,GPI,GPX1,GSN,HGF,HMGB1,HMSD,HRG,HSPD1,HSPE1,HTRA2,HTT,IFI16,IFI27,IFI6,IFT57,IGBP1,IL6,ITIH1,ITIH2,ITIH3,ITIH4,ITIH5,ITIH6,JAK2,KAL1,KIAA0141,KLF4,KNG1,LAMP3,LCK,LCN1,LEF1,LGALS9,LPA,LXN,MAGEA3,MAP2K5,MAP3K5,MAPK12,MAPK9,MDM2,MEFV,MGMT,MICAL1,MKL1,MMP14,MMP9,MTCH1,MUL1,MYC,NAIP,NDUFA13,NEK5,NGF,NGFR,NGFRAP1,NKX3-1,NLE1,NLRC4,NLRP1,NLRP12,NLRP2,NLRP3,NOD1,NODAL,NOL3,NRD1,P2RX1,PAK2,PAPLN,PARK7,PAWR,PAX2,PCID2,PCOLCE,PCOLCE2,PCSK1N,PDCD2,PDCD5,PDCD6,PEBP1,PERP,PI15,PI16,PI3,PICALM,PIDD,PIH1D1,PINK1,PLAUR,PMAIP1,PML,PPARG,PPM1F,PRDX3,PRDX5,PRELID1,PROL1,PROS1,PSMA3,PSMB8,PSMB9,PSMD14,PSME1,PSME2,PSME3,PSME4,PSMF1,PTTG1,PTTG2,PYCARD,PYDC1,R3HDML,RAF1,RAG1,RECK,RENBP,REST,RET,RFFL,RIPK1,ROBO1,RPS27L,RPS3,RPS6KA1,RPS6KA3,S100A8,S100A9,SEMG1,SEMG2,SENP1,SERPINA1,SERPINA10,SERPINA11,SERPINA12,SERPINA3,SERPINA4,SERPINA5,SERPINA6,SERPINA7,SERPINA9,SERPINB1,SERPINB10,SERPINB12,SERPINB13,SERPINB2,SERPINB3,SERPINB4,SERPINB5,SERPINB6,SERPINB7,SERPINB8,SERPINB9,SERPINC1,SERPIND1,SERPINE1,SERPINE2,SERPINE3,SERPINF1,SERPINF2,SERPING1,SERPINH1,SERPINI1,SERPINI2,SFN,SFRP2,SH3RF1,SIAH2,SIRT1,SLC11A2,SLPI,SMAD3,SNCA,SORL1,SOX2,SOX7,SPINK1,SPINK13,SPINK14,SPINK2,SPINK4,SPINK5,SPINK6,SPINK7,SPINK8,SPINK9,SPINT1,SPINT2,SPINT3,SPINT4,SPOCK1,SPOCK3,SPP2,SRC,STAT3,TBC1D10A,TFAP2B,TFAP4,TFPI,TFPI2,THBS1,TIMP1,TIMP2,TIMP3,TIMP4,TNF,TNFAIP8,TNFRSF10A,TNFRSF10B,TNFSF10,TNFSF14,TNFSF15,TP63,TRADD,TRAF2,TRIAP1,UBXN1,UCHL5,UMODL1,USP14,USP47,VCP,VEGFA,VIL1,WFDC1,WFDC10A,WFDC10B,WFDC12,WFDC13,WFDC2,WFDC3,WFDC5,WFDC6,WFDC8,WFIKKN1,WFIKKN2,WNT3A,WNT9A,XDH,XIAP,YWHAE
GO:PLASMA_MEMBRANE_ORGANIZATION	http://www.broadinstitute.org/gsea/msigdb/cards/GO_PLASMA_MEMBRANE_ORGANIZATION	197	0.33968	0.956006	1	1	A4GALT,ABCA12,ABCA7,ACTN2,ADIPOQ,AHNAK2,AKT1,AKT2,AMN,ANK1,ANK2,ANK3,ANO3,ANO4,ANO6,ANO7,ANO9,ANXA2,ARFRP1,ARV1,ATP1B1,ATP1B3,ATP2A2,BAG4,BAIAP2,BAIAP2L1,BAIAP2L2,BBIP1,BBS1,BIN2,BLZF1,BSG,CACNB2,CACNB3,CALCR,CAV1,CAV2,CAV3,CDH1,CDH2,CHMP4A,CLASP2,CLIP1,CLU,COL5A1,CRB1,CRB3,CXCR4,DENND4C,DLG1,DPP10,DPP6,DYSF,EFR3A,EFR3B,EHD2,EHD3,EMP2,EPB41L3,EZR,F11R,FA2H,FAM126A,FAT4,FCER1G,FCHO2,FGF13,FLOT1,FLOT2,FNBP1L,FYB,GAS6,GCC2,GOLGA4,GOLGA7,GOLPH3,GPR158,IKBKB,INPP5K,JUP,KCNB1,KCNB2,KCNIP3,KCNIP4,KIF13A,KRT18,LAMA5,LIN7A,LIN7B,LIN7C,LRP6,MACF1,MAP7,MICALL1,MPP5,MTSS1,MTSS1L,MYADM,MYH10,MYO5A,MYOF,NDRG1,NFASC,NKD2,NSF,OPTN,P2RX7,P2RY1,PACS1,PACS2,PACSIN1,PACSIN2,PACSIN3,PALM,PDZD11,PIGW,PIP5K1A,PKP2,PKP3,PLEKHF1,PLSCR1,PLSCR2,PLSCR4,PLSCR5,PPIL2,PRKCZ,PRKG2,PTCH1,PTEN,RAB10,RAB11A,RAB13,RAB26,RAB31,RAB34,RAB8A,RAC1,RAMP1,RAMP2,RAMP3,RAP2A,RAPGEF2,RAPGEF6,RDX,RILPL1,RILPL2,ROCK1,ROCK2,S100A10,SCN3B,SCP2,SERP1,SGIP1,SH3TC2,SKAP1,SLC9A3R1,SMURF1,SNX33,SNX9,SOD1,SPTA1,SPTBN1,SPTBN4,STX2,STXBP1,SYS1,SYT7,SYTL2,TESC,TMED2,TMEM150A,TMEM88,TNF,TNFRSF1A,TNIK,TRIM72,TSPAN14,TSPAN15,TSPAN17,TSPAN33,TSPAN5,TTC7A,TTC7B,TUB,TULP1,TULP2,TULP3,VAMP2,VAMP3,VAMP4,VAMP5,WHAMM,WNT4,XKR8,ZDHHC22,ZDHHC23,ZFYVE27
GO:NEURON_PART	http://www.broadinstitute.org/gsea/msigdb/cards/GO_NEURON_PART	1204	0.33972	0.956006	1	1	AAK1,ABAT,ABCA4,ABCC8,ABI1,ACAD9,ACADM,ACP2,ACSL4,ACTL6B,ACTN2,ACTN4,ACVRL1,ADA,ADAM21,ADAM22,ADC,ADCY10,ADCY2,ADCY4,ADCY9,ADCYAP1,ADCYAP1R1,ADD3,ADNP,ADORA1,ADRA2C,ADRB2,AGER,AGFG1,AGRP,AHCY,AHCYL2,AIF1,AIPL1,AKAP5,ALCAM,ALOX5,ALS2,AMIGO1,AMPH,ANG,ANK1,ANK2,ANK3,ANKRD27,ANKS1A,ANKS1B,ANXA3,ANXA5,AP1S1,AP2M1,AP3B1,AP3B2,AP3D1,AP3M1,AP3M2,AP3S1,AP3S2,APBA1,APBA2,APBB1,APBB2,APC,APOB,APOD,APOE,APP,AQP11,ARC,ARF1,ARF4,ARFGAP1,ARFGEF2,ARG1,ARHGAP32,ARHGAP4,ARHGAP44,ARHGEF15,ARHGEF2,ARHGEF7,ARID1A,ARID1B,ARMS2,ARPC2,ARR3,ARRB1,ARRB2,ASAP1,ASCL1,ASS1,ATAT1,ATCAY,ATF4,ATL1,ATP13A2,ATP1A1,ATP1A2,ATP1A3,ATP2B1,ATP2B2,ATP2B4,ATP6AP2,ATP6V0D1,ATP7A,ATP8A2,ATP8B1,ATXN10,ATXN1L,AURKA,AVIL,AVP,BACE1,BAG3,BAIAP2,BAIAP3,BASP1,BBS4,BBS7,BCAN,BCL11B,BCL2L1,BDKRB1,BECN1,BGLAP,BIN1,BLOC1S1,BLOC1S2,BLOC1S3,BMPR1A,BMPR1B,BMPR2,BNIP3,BOC,BPTF,BRAF,BRD1,BRS3,BRSK1,BSN,BZRAP1,C19orf26,C2orf71,CA2,CABP4,CACNA1A,CACNA1B,CAD,CADM2,CADPS,CADPS2,CALB1,CALB2,CALM1,CALM2,CALM3,CAMK1G,CAMK2A,CAMK2B,CAMK2D,CAMK2G,CAMK2N1,CANX,CAP2,CAPN2,CAPRIN1,CASK,CASP8,CCDC120,CCK,CCKAR,CCL2,CCR2,CD27,CDC42,CDH13,CDH23,CDH8,CDHR1,CDK16,CDK5,CDK5R1,CDKL5,CEACAM16,CHAT,CHL1,CHRM1,CHRM2,CHRM3,CHRM4,CHRNA10,CHRNA3,CHRNA4,CHRNA5,CHRNB3,CHRNB4,CIB1,CIB2,CLASP2,CLCN3,CLIC5,CLN3,CLN8,CLSTN1,CLSTN2,CLU,CNGA1,CNGA3,CNGA4,CNGB1,CNGB3,CNIH2,CNIH3,CNKSR2,CNN3,CNR1,CNR2,CNTF,CNTN2,CNTN4,CNTNAP1,CNTNAP2,CNTNAP4,COBL,COMT,COPS4,COPS5,CORO1A,CPE,CPEB1,CPEB2,CPEB3,CPEB4,CPLX1,CPLX2,CPLX3,CPNE5,CPNE6,CPT1C,CREB1,CREB3,CRH,CRHBP,CRHR2,CRIPT,CROCC,CRTAC1,CRTC1,CSNK1D,CTNNA2,CTNNB1,CTNND1,CTNND2,CTTN,CTTNBP2,CX3CR1,CXADR,CYBA,CYFIP2,CYGB,CYP17A1,CYTH2,DAB1,DAB2IP,DAG1,DAGLA,DAXX,DBN1,DBNL,DCC,DCDC2,DCLK1,DCTN2,DCX,DDC,DDN,DENND1A,DFNB31,DFNB59,DGKI,DHODH,DHRS3,DICER1,DISC1,DLG1,DLG2,DLG3,DLG4,DLGAP1,DLGAP3,DMD,DMXL2,DNAJC5,DNAJC6,DNER,DNM1,DNM1L,DNM2,DNM3,DNMT1,DOC2A,DOC2B,DOCK4,DOCK7,DPF1,DPF3,DPP6,DPYSL2,DPYSL3,DPYSL5,DRAM2,DRD1,DRD2,DRD4,DRP2,DSCAM,DST,DTNA,DTNBP1,DVL1,EEA1,EEF1A2,EFHC1,EFNA2,EIF4A3,ELFN1,ELK1,ELMOD3,ELOVL5,ENC1,ENDOG,EPB41L3,EPHA4,EPHA5,EPHA7,EPHA8,EPHB1,EPHB2,EPHB3,EPS8,ERC1,ERC2,ERMN,ERO1L,ESPN,ESR1,ESR2,EXOC4,EXOC7,EXOC8,FABP7,FADD,FAM107A,FAM168B,FAM206A,FAM65B,FARP1,FAS,FBXO2,FBXO31,FBXO45,FEZ1,FGF13,FKBP15,FKBP4,FLNA,FLRT1,FLRT2,FLRT3,FMR1,FOS,FOSL1,FRMD7,FRMPD4,FSCN1,FSCN2,FSTL3,FUS,FXR1,FZD1,FZD3,GABARAPL1,GABBR1,GABBR2,GABRA2,GABRA5,GABRB1,GABRG2,GAD1,GAD2,GAL,GAP43,GARS,GC,GCHFR,GDI1,GDPD5,GHRH,GHRL,GHSR,GIP,GIPC1,GLRA1,GLRA3,GLRA4,GLRB,GLRX2,GLRX3,GLRX5,GLUL,GNA11,GNAI2,GNAQ,GNAS,GNAT1,GNAT2,GNAZ,GNB1,GNB2L1,GNB5,GNG13,GNG3,GNGT1,GNRH1,GOPC,GOT1,GOT2,GPHN,GPI,GPM6A,GPR1,GPR149,GPR98,GPRIN1,GPX1,GRIA1,GRIA3,GRIA4,GRID2,GRID2IP,GRIK2,GRIK3,GRIK4,GRIK5,GRIN1,GRIN2A,GRIN2B,GRIN3A,GRIN3B,GRIP1,GRK1,GRK4,GRK7,GRM1,GRM2,GRM3,GRM4,GRM5,GRM6,GRM7,GRM8,GRXCR1,GRXCR2,GSK3B,GSTO1,GUCA1A,GUCA1B,GUCA1C,GUCA2B,GUCY2D,GUCY2F,HAP1,HCFC1,HCN1,HCN3,HCRT,HDAC6,HEPACAM,HIF1A,HMBS,HMGB1,HNMT,HNRNPA3,HNRNPK,HNRNPR,HOMER1,HOMER2,HPCA,HPN,HRH3,HSP90AA1,HSPA8,HTR2A,HTR2B,HTR3A,HTR5A,HTT,IAPP,ICA1,IDO1,IFT140,IFT52,IFT57,IGF1,IGF2BP1,IGHMBP2,IGSF9,IGSF9B,IL1R1,IL1RAPL1,IL6ST,ILK,INHA,INPP5J,INPP5K,IQCB1,IQGAP1,ITGA1,ITGA2,ITGA3,ITGA8,ITGB1,ITPKA,ITPR3,ITSN1,JPH4,KATNA1,KCNA1,KCNA2,KCNA3,KCNA4,KCNA6,KCNAB1,KCNAB2,KCNB1,KCNB2,KCNC1,KCNC2,KCNC4,KCND1,KCND2,KCND3,KCNE3,KCNH1,KCNIP1,KCNIP3,KCNJ10,KCNJ11,KCNJ14,KCNJ2,KCNJ4,KCNK1,KCNK2,KCNK9,KCNN1,KCNN2,KCNN3,KCNN4,KCNQ2,KCNQ3,KCNQ4,KCTD12,KCTD16,KCTD8,KHSRP,KIAA1598,KIF13B,KIF1A,KIF1B,KIF20B,KIF3B,KIF4A,KIF5A,KIF5B,KIF5C,KIRREL,KIRREL3,KISS1,KLC1,KLC3,KLHL1,KLHL14,KLHL17,KLHL20,KLHL24,KNCN,KNDC1,KPNA1,KPTN,L1CAM,LAMA2,LAMP1,LDLRAP1,LGI3,LHFPL5,LIN7A,LIN7B,LIN7C,LLGL1,LMTK3,LOXHD1,LPAR1,LPAR3,LPHN1,LPHN3,LRFN3,LRP1,LRP4,LRP6,LRP8,LRRC4,LRRC4B,LRRC7,LRRK2,LRRTM1,LSM1,LSM4,LYNX1,LZTS1,MAF1,MAG,MAGEE1,MAGI2,MAGOHB,MAK,MAP1B,MAP1S,MAP2,MAP3K12,MAP4,MAPK1,MAPK8IP1,MAPK8IP2,MAPK8IP3,MAPT,MARCKS,MARK4,MAX,MBP,MCRS1,MERTK,MFF,MICALL2,MINK1,MKKS,MLPH,MME,MOB2,MOB4,MPDZ,MPP1,MPST,MTHFR,MTMR2,MTNR1A,MTOR,MTPN,MUL1,MYH10,MYH14,MYL7,MYO10,MYO15A,MYO1A,MYO1C,MYO1D,MYO5A,MYO7A,MYOC,MYRIP,NAAA,NAIP,NAPA,NAPEPLD,NCAM2,NCDN,NCK2,NCOA1,NCOA2,NDEL1,NDN,NDRG2,NDUFS7,NEFH,NEFM,NEK3,NELL2,NEUROG1,NF1,NF2,NFASC,NFIB,NFKB1,NGB,NGDN,NGEF,NGFR,NLGN1,NLGN2,NLGN3,NLGN4X,NMB,NMU,NOS1,NOV,NPBWR1,NPBWR2,NPFF,NPTN,NPY1R,NPY5R,NQO1,NR1D1,NRCAM,NRG1,NRGN,NRN1L,NRP1,NRSN1,NRSN2,NRTN,NRXN1,NRXN2,NRXN3,NSF,NTNG2,NTRK1,NTRK2,NTS,NTSR1,NUFIP1,NUMA1,OCRL,OGT,OLFM1,OPA1,OPHN1,OPN1LW,OPN1SW,OPN5,OPRD1,OPRK1,OPRL1,OPRM1,ORAI2,OSBP2,OTOF,OTX2,OXT,P2RX1,P2RX3,P2RX4,P2RX6,P2RX7,P2RY1,PACRG,PACSIN1,PAFAH1B1,PAK1,PALLD,PALM,PALMD,PAM,PARD3,PARD6A,PARK2,PARK7,PAWR,PCDH15,PCDH8,PCDH9,PCDHGB1,PCLO,PCP4,PCSK2,PDC,PDE10A,PDE11A,PDE1B,PDE2A,PDE4B,PDE6A,PDE6B,PDE6G,PDE9A,PDLIM5,PDPK1,PDYN,PDZD11,PDZD7,PENK,PFN1,PFN2,PHAX,PHLPP2,PI4K2A,PICALM,PICK1,PIN1,PINK1,PIP5K1C,PLCB4,PLD2,PLK2,PLK3,PLS3,PLXDC1,PMM1,PMM2,PNOC,POLG,POU4F1,PPARGC1A,PPEF2,PPFIA1,PPFIA2,PPFIA3,PPFIA4,PPP1CA,PPP1CC,PPP1R1B,PPP1R9A,PPP1R9B,PPP5C,PPT1,PQBP1,PREX1,PRKACA,PRKAR2B,PRKCG,PRKCZ,PROM1,PRPH2,PRSS12,PSD2,PSEN1,PSEN2,PSPH,PTBP2,PTCH1,PTEN,PTGER3,PTGER4,PTGS1,PTGS2,PTK2B,PTPN13,PTPN5,PTPRF,PTPRK,PTPRN,PTPRN2,PTPRO,PTPRZ1,PURA,PVALB,PVRL1,QDPR,RAB11A,RAB11B,RAB13,RAB17,RAB21,RAB27A,RAB39B,RAB3A,RAB3B,RAB3C,RAB5A,RAB7A,RAB8A,RAC3,RANGAP1,RAP1A,RAP1GAP,RAP1GAP2,RAPGEF2,RAPGEF3,RARA,RASGRF1,RASGRP2,RBFOX3,RBM3,RDH11,RDH12,RDX,REEP6,RELN,RET,RGS12,RGS14,RGS17,RGS2,RGS8,RGS9,RGS9BP,RHO,RIC3,RIMS1,RIMS2,RIMS3,RIMS4,RIN1,RNF40,RNF6,ROBO1,ROBO2,ROBO3,ROM1,RP1,RP1L1,RPGR,RPH3A,RPL28,RPS6,RPS6KB1,RPTOR,RRM1,RTN4,RTN4R,RUFY3,RXRA,S100A1,S100A4,S100A5,S100B,SACS,SAG,SAMD4A,SCAMP1,SCAMP5,SCGN,SCN11A,SCN1A,SCN1B,SCN2A,SCN3A,SCN8A,SCRG1,SCRIB,SDC2,SDC3,SEMA3A,SEMA4C,SEMA6A,SEPT11,SEPT5,SEPT6,SERPINE2,SERPINF1,SETX,SEZ6,SEZ6L,SGCE,SGK1,SH3KBP1,SHANK1,SHANK3,SHARPIN,SHISA9,SIAH2,SIGMAR1,SIPA1L1,SIRT2,SKOR1,SLC12A5,SLC17A5,SLC17A6,SLC17A7,SLC17A8,SLC18A1,SLC18A2,SLC18A3,SLC1A2,SLC1A3,SLC1A4,SLC22A2,SLC2A8,SLC30A3,SLC31A1,SLC32A1,SLC38A2,SLC38A7,SLC40A1,SLC4A10,SLC4A7,SLC4A8,SLC5A7,SLC6A1,SLC6A11,SLC6A12,SLC6A13,SLC6A17,SLC6A3,SLC6A4,SLC6A9,SLC7A10,SLC8A1,SLC8A2,SLC8A3,SLC9A3R1,SLC9A6,SMARCA2,SMARCA4,SMARCB1,SMARCC1,SMARCC2,SMARCD1,SMARCD3,SMARCE1,SMURF1,SNAP23,SNAP25,SNAP29,SNAP47,SNAPIN,SNCA,SNCAIP,SNCB,SNCG,SNPH,SNX14,SOD1,SORCS3,SORT1,SOS1,SPAST,SPG11,SPG7,SPHK1,SPOCK1,SPTA1,SPTBN1,SPTBN2,SPTBN4,SPTBN5,SRC,SRCIN1,SRD5A1,SRI,SRR,SS18L1,SST,SSTR1,SSTR2,SSTR3,SSTR4,SSTR5,STAR,STAT1,STAU1,STMN1,STMN2,STMN3,STMN4,STON2,STRC,STRN,STRN3,STRN4,STX11,STX19,STX1B,STX2,STX3,STX4,STX6,STXBP1,STXBP5,SUMO1,SV2B,SV2C,SVOP,SYN1,SYN3,SYNCRIP,SYNDIG1,SYNGAP1,SYNGR1,SYNGR2,SYNGR3,SYNGR4,SYNJ1,SYNJ2,SYNPO,SYNPR,SYP,SYPL1,SYPL2,SYT1,SYT10,SYT11,SYT12,SYT13,SYT17,SYT2,SYT3,SYT4,SYT5,SYT6,SYT7,SYT8,SYT9,SYTL1,SYTL3,SYTL4,SYTL5,TAC1,TACR1,TACR3,TANC1,TAOK2,TBC1D24,TBX21,TGFB1,TGFB2,TGFB3,TH,THY1,TIAM1,TIAM2,TIMP2,TMC1,TMC2,TMEM100,TMEM163,TMEM185A,TMEM57,TMOD2,TMPRSS3,TMPRSS5,TNFRSF1B,TNFRSF21,TOP1,TOR1A,TP63,TPH1,TPH2,TPRG1L,TPRN,TPX2,TRAPPC4,TRIM9,TRPA1,TRPM2,TRPM4,TRPM5,TRPV1,TRPV2,TRPV4,TSC1,TSGA10,TSHZ3,TSPEAR,TTLL7,TUBB3,TUBB4A,TULP1,TWF2,TXN2,UBB,UBXN1,UCHL1,UCN,UFL1,UHMK1,UNC13A,UNC13B,UNC13C,UNC5A,UNC5C,USH1C,USH1G,USH2A,USP9X,UTRN,VAMP1,VAMP2,VAMP3,VDAC1,VDAC2,VIM,VIP,VPS16,VPS35,VTI1A,VTI1B,WDR7,WDR81,WFS1,WLS,WNT3A,WNT7A,WRN,YKT6,YWHAE,ZDHHC5,ZFYVE27,ZMYND8,ZNF259,ZNF385A,ZNRF1,ZNRF2,ZWINT
REACTOME:NOTCH1_INTRACELLULAR_DOMAIN_REGULATES_TRANSCRIPTION	http://www.broadinstitute.org/gsea/msigdb/cards/REACTOME_NOTCH1_INTRACELLULAR_DOMAIN_REGULATES_TRANSCRIPTION	44	0.33972	0.956006	1	1	CCNC,CDK8,CREBBP,CUL1,EP300,FBXW7,HDAC1,HDAC10,HDAC11,HDAC2,HDAC3,HDAC4,HDAC5,HDAC6,HDAC7,HDAC8,HDAC9,HES1,HES5,HEY1,HEY2,HEYL,HIF1A,KAT2A,KAT2B,MAML1,MAML2,MAML3,MAMLD1,MYC,NCOR1,NCOR2,RBPJ,RBX1,RPS27A,SKP1,SNW1,TBL1X,TBL1XR1,TLE1,TLE2,TLE3,TLE4,UBA52
KEGG:HEMATOPOIETIC_CELL_LINEAGE	http://www.broadinstitute.org/gsea/msigdb/cards/KEGG_HEMATOPOIETIC_CELL_LINEAGE	80	0.33984	0.956006	1	1	ANPEP,CD14,CD19,CD1A,CD1B,CD1C,CD1D,CD1E,CD2,CD22,CD33,CD34,CD36,CD37,CD38,CD3D,CD3E,CD3G,CD4,CD44,CD5,CD55,CD59,CD7,CD8A,CD8B,CD9,CR1,CR2,CSF1,CSF1R,CSF2,CSF3,CSF3R,DNTT,EPO,EPOR,FCER2,FLT3,FLT3LG,GP1BA,GP1BB,GP5,GP9,GYPA,HLA-DRA,HLA-DRB1,IL11,IL11RA,IL1A,IL1B,IL1R1,IL1R2,IL2RA,IL3,IL4,IL4R,IL5,IL5RA,IL6,IL6R,IL7,IL7R,ITGA1,ITGA2,ITGA2B,ITGA3,ITGA4,ITGA5,ITGA6,ITGAM,ITGB3,KIT,KITLG,MME,MS4A1,TFRC,THPO,TNF,TPO
GO:HYDROLASE_ACTIVITY_ACTING_ON_CARBON_NITROGEN_BUT_NOT_PEPTIDE_BONDS_IN_LINEAR_AMIDES	http://www.broadinstitute.org/gsea/msigdb/cards/GO_HYDROLASE_ACTIVITY_ACTING_ON_CARBON_NITROGEN_BUT_NOT_PEPTIDE_BONDS_IN_LINEAR_AMIDES	83	0.34023	0.956006	1	1	ACER1,ACER2,ACER3,ACR,ACY1,ACY3,AFMID,AGA,AMDHD2,ARID4A,ARID4B,ASAH1,ASAH2,ASPA,ASPG,ASRGL1,ATXN3,BRMS1,BRMS1L,BTD,CAT,CHD3,CHD4,DARS,FAAH,FAAH2,GLS,GLS2,HDAC1,HDAC10,HDAC11,HDAC2,HDAC3,HDAC4,HDAC5,HDAC6,HDAC7,HDAC8,HDAC9,HMG20B,KDM1A,KLK3,MBD3,MTA2,MTA3,NAALAD2,NACC2,NADSYN1,NDST1,NDST2,NGLY1,NIT2,NTAN1,PDF,PGLYRP1,PGLYRP2,PGLYRP3,PGLYRP4,PHF21A,PIGL,RBBP4,RBBP7,RCOR1,REST,SALL1,SAP18,SAP30,SAP30L,SIN3A,SIN3B,SIRT1,SIRT2,SIRT3,SIRT4,SIRT5,SIRT6,SIRT7,SUDS3,UPB1,VNN1,VNN2,VNN3,WDYHV1
GO:SECRETION	http://www.broadinstitute.org/gsea/msigdb/cards/GO_SECRETION	565	0.3406	0.956006	1	1	A1BG,ABCA1,ABCA12,ABCB11,ABCB4,ABCC4,ACE,ACTN1,ACTN2,ACTN4,ACVR2B,ADA,ADCYAP1,ADM,AGPAT6,AGR2,AGT,AGTR2,AGXT,AHSG,AIM2,AKAP5,ALB,ALDOA,ANK1,ANXA1,ANXA2,ANXA3,APBA1,APLN,APLP2,APOA1,APOH,APP,APRT,AQP1,AQP5,ARFGAP3,ARFGEF1,ARFGEF2,ARHGAP44,ARL4D,ATP2B2,ATP7A,ATP7B,AXL,BAIAP3,BDKRB2,BLOC1S3,BRPF3,BRSK1,BRSK2,BTN3A1,BTN3A2,BZRAP1,C11orf63,C2CD4A,C2CD4B,C2CD4C,C2CD4D,CA2,CA9,CACNA1A,CACNA1B,CACNB4,CAD,CADPS,CADPS2,CALM1,CALM2,CALM3,CAMK2G,CANX,CARTPT,CASK,CAV1,CBLN1,CBLN4,CCDC23,CCKAR,CCKBR,CCL19,CCL3,CCL5,CCL8,CCND1,CCR1,CCR7,CD36,CD40LG,CD63,CD9,CDC37L1,CDK16,CDK5,CDO1,CEL,CFD,CFTR,CHAT,CHGA,CHI3L1,CHRM1,CHRM3,CHRM5,CKLF,CLEC3B,CLU,COPA,COPS5,CORO1A,CPLX1,CPLX2,CPLX3,CPLX4,CREB1,CREB3L1,CRHBP,CRHR1,CSN2,CSN3,CTGF,CTSW,CYB5R1,CYB5R4,DDR1,DGKI,DHODH,DNAJC5,DOC2A,DOC2B,DRD2,DRD3,DRD4,DVL1,ECM1,EDN1,EDN3,EDNRA,EGF,EIF2AK3,ERBB4,ERP29,EXOC1,EXOC2,EXOC3,EXOC3L1,EXOC3L2,EXOC3L4,EXOC4,EXOC5,EXOC6,EXOC6B,EXOC7,EXOC8,F13A1,F2RL1,F5,F8,FAM3B,FAM3C,FBLN5,FCER1A,FCER1G,FFAR1,FGA,FGB,FGF10,FGF7,FGG,FIGF,FKBP1B,FLNA,FN1,FOXB1,FOXD1,FOXP1,FURIN,FZD4,GAD1,GAD2,GAL,GAS6,GATA2,GATA3,GBP5,GC,GCGR,GHRH,GHRHR,GHRL,GHSR,GIPC1,GLS,GLS2,GNAS,GNPTAB,GOLPH3,GPAM,GPR119,GRM2,GRM4,GUCA1B,GUCA2B,HABP4,HAP1,HCK,HGF,HIF1A,HK2,HMGB1,HNF1A,HNF1B,HRG,HRH2,HRH3,HSPA8,IGF1,IGF2,IL1RN,IL6,ILDR2,INHBA,ISLR,ITGA2B,ITGB3,ITIH3,ITIH4,JAGN1,KCNB1,KCNN4,KISS1R,KIT,KLRF2,KNG1,LACRT,LAMP2,LAT,LAX1,LCP2,LEFTY2,LEP,LGALS3BP,LGI3,LILRB1,LIN7A,LIN7B,LIN7C,LLGL1,LLGL2,LMF1,LPHN1,LTBP2,LTBP4,LYN,MAFA,MC4R,MECP2,MED1,MERTK,MIA3,MICAL3,MIP,MMRN1,MON1A,MRGPRX2,MYH10,MYO1G,MYO5A,NAAA,NCOA1,NCOR1,NECAB3,NEUROD1,NF1,NISCH,NKD2,NLGN1,NLRC4,NLRP3,NMB,NME1,NMU,NMUR2,NOD2,NOS2,NOTCH1,NOX5,NPFF,NPPB,NPR1,NPR3,NPY2R,NR1H4,NR4A3,NRXN1,NRXN2,NRXN3,NSF,NTRK2,OLFM2,ORM1,ORM2,OTOF,OXTR,P2RX1,P2RX7,PAFAH1B1,PAK1,PAM,PCDH7,PCLO,PCSK5,PCSK6,PDGFB,PDIA4,PDX1,PDZD11,PF4,PHACTR2,PI4K2A,PIK3C2A,PIK3CD,PIK3CG,PIP5K1C,PLA2G1B,PLA2G3,PLA2G4A,PLA2G4F,PLA2G5,PLEK,PLG,PNP,PNPLA8,POU2F2,PPAT,PPBP,PPFIA1,PPFIA2,PPFIA3,PPFIA4,PPP3CB,PPT1,PPY,PRKCI,PRL,PRLR,PROS1,PRSS12,PSAP,PSEN1,PTGES2,PTPRN,PTPRN2,QSOX1,RAB11A,RAB11B,RAB11FIP1,RAB11FIP2,RAB11FIP5,RAB13,RAB14,RAB1A,RAB26,RAB27A,RAB31,RAB3A,RAB3D,RAB8A,RAB8B,RABEPK,RAF1,RALA,RAPGEF4,RARRES2,RASGRP1,RBPJ,RIMS1,RIMS2,RIMS3,RIMS4,RPH3A,RPH3AL,RSG1,S100A12,S100A13,SCAMP1,SCAMP5,SCFD1,SCFD2,SCG2,SCG3,SCIN,SCRIB,SCRN1,SCRN2,SCRN3,SCT,SDF4,SEC22A,SEC22C,SELP,SEPP1,SEPT5,SERPINA1,SERPINA3,SERPINA4,SERPINE1,SERPINE2,SERPINF2,SERPING1,SLC17A7,SLC17A9,SLC18A2,SLC18A3,SLC1A1,SLC1A2,SLC1A3,SLC1A6,SLC1A7,SLC22A16,SLC22A2,SLC22A4,SLC22A6,SLC26A6,SLC26A7,SLC29A1,SLC30A8,SLC32A1,SLC38A2,SLC44A4,SLC4A5,SLC5A7,SLC6A3,SLC6A9,SLC9A3R1,SLC9A4,SMAD2,SMPD3,SNAP23,SNAP25,SNAP29,SNAP47,SNAPIN,SNCG,SNPH,SNX19,SOD1,SPARC,SPP2,SRCIN1,SRGN,STARD10,STAT5A,STAT5B,STATH,STEAP2,STEAP3,STX11,STX19,STX1B,STX2,STX3,STX4,STXBP1,STXBP2,STXBP3,STXBP5,STXBP5L,SYCN,SYK,SYN1,SYN3,SYNJ1,SYT1,SYT10,SYT11,SYT12,SYT13,SYT14,SYT16,SYT17,SYT2,SYT3,SYT4,SYT5,SYT6,SYT7,SYT8,SYT9,SYTL1,SYTL2,SYTL3,SYTL4,SYTL5,TACR2,TBX3,TC2N,TF,TGFB1,TGFB2,TGFB3,THBS1,TIMP1,TIMP3,TLN1,TLR2,TLR4,TLR6,TMED10,TMEM79,TMF1,TMSB4X,TMX3,TNFAIP2,TPD52,TRAF3IP2,TREM1,TRIM27,TRIM72,TRIM9,TRPC4,TRPV4,TTN,TUBA4A,TXLNA,TYRO3,UBE2Q1,UCN,UMPS,UNC13A,UNC13B,UNC13C,UNC13D,UPRT,USE1,USF2,VAMP1,VAMP2,VAMP3,VAMP4,VAMP5,VAMP8,VCL,VDR,VEGFA,VEGFB,VEGFC,VGF,VIP,VMP1,VPS11,VPS18,VPS33A,VPS33B,VPS41,VTCN1,VTI1B,VWF,WDR1,WLS,WNT7A,XDH,YKT6,ZP4
GO:REGULATION_OF_JAK_STAT_CASCADE	http://www.broadinstitute.org/gsea/msigdb/cards/GO_REGULATION_OF_JAK_STAT_CASCADE;GO:REGULATION_OF_STAT_CASCADE;http://www.broadinstitute.org/gsea/msigdb/cards/GO_REGULATION_OF_STAT_CASCADE	141	0.34062	0.956006	1	1	ADIPOR1,AGT,AKR1B1,ASPN,BGN,CAV1,CCL5,CD300A,CD40,CDK5,CDK5R1,CHAD,CISH,CLCF1,CNTF,CRLF1,CRLF3,CSF1R,CSF2,CTF1,CYP1B1,DAB1,DCN,DOT1L,ELP2,EPO,ERBB4,F2R,FGFR3,FLRT1,FLRT2,FLRT3,FLT3,FYN,GFRA2,GH1,GHR,GP1BA,HCLS1,HDAC2,HES1,HES5,HGS,HNF4A,HPX,IFNA1,IFNA10,IFNA13,IFNA14,IFNA16,IFNA17,IFNA2,IFNA21,IFNA4,IFNA5,IFNA6,IFNA7,IFNA8,IFNB1,IFNE,IFNG,IFNK,IFNW1,IGF1,IKBKB,IL10,IL12A,IL12B,IL13,IL15,IL18,IL19,IL2,IL20,IL21,IL22,IL22RA2,IL23A,IL23R,IL24,IL26,IL3,IL31RA,IL4,IL5,IL6,IL6R,IL6ST,INPP5F,ISL1,JAK2,KIT,LEP,LEPROT,LIF,LRRC15,LRRC19,LRRC4,LRRC4B,LRRC4C,LRRC66,LRRTM1,LRRTM3,LRRTM4,LRTM1,LYN,NEUROD1,NF2,NLK,NOTCH1,NYX,OSM,PIBF1,PIGU,PODN,PODNL1,PPP2CA,PPP2R1A,PRL,PRLR,PTGER4,PTK2B,PTK6,PTPN2,RET,RTN4R,RTN4RL1,RTN4RL2,SOCS1,SOCS2,SOCS3,SOCS4,SOCS5,SOCS6,SOCS7,STAP2,STAT3,TNFRSF18,TNFRSF1A,TNFSF18,VEGFA
GO:POSITIVE_REGULATION_OF_LIGASE_ACTIVITY	http://www.broadinstitute.org/gsea/msigdb/cards/GO_POSITIVE_REGULATION_OF_LIGASE_ACTIVITY	106	0.34072	0.956006	1	1	ANAPC1,ANAPC10,ANAPC11,ANAPC16,ANAPC2,ANAPC4,ANAPC5,ANAPC7,ARRDC3,ARRDC4,AXIN1,BMI1,BTRC,BUB1B,BUB3,CCNB1,CDC14B,CDC16,CDC20,CDC20B,CDC23,CDC26,CDC27,CDK1,CUL1,DCUN1D1,DCUN1D2,DCUN1D3,DCUN1D4,DCUN1D5,FBXO5,FBXW7,FZR1,GCLM,GOLGA2,GORASP1,MAD2L1,MAGEC2,MASTL,MID1IP1,NHEJ1,PIN1,PINK1,PLK1,PSMA1,PSMA2,PSMA3,PSMA4,PSMA5,PSMA6,PSMA7,PSMA8,PSMB1,PSMB10,PSMB11,PSMB2,PSMB3,PSMB4,PSMB5,PSMB6,PSMB7,PSMB8,PSMB9,PSMC1,PSMC2,PSMC3,PSMC4,PSMC5,PSMC6,PSMD1,PSMD10,PSMD11,PSMD12,PSMD13,PSMD14,PSMD2,PSMD3,PSMD4,PSMD5,PSMD6,PSMD7,PSMD8,PSMD9,PSME1,PSME2,PSME3,PSME4,PSMF1,PTEN,RAB1A,RIPK3,RPS27A,SKP1,STUB1,TOPORS,TRIB3,UBA52,UBB,UBC,UBE2C,UBE2D1,UBE2E1,UBE2L3,UBE2N,UBE2S,XRCC4
GO:POSITIVE_REGULATION_OF_FIBROBLAST_MIGRATION	http://www.broadinstitute.org/gsea/msigdb/cards/GO_POSITIVE_REGULATION_OF_FIBROBLAST_MIGRATION	10	0.34077	0.956006	1	1	AGER,AKT1,ARHGEF7,BAG4,DDR2,PRKCE,SLC8A1,TGFB1,THBS1,UTS2
GO:EUKARYOTIC_TRANSLATION_INITIATION_FACTOR_3_COMPLEX	http://www.broadinstitute.org/gsea/msigdb/cards/GO_EUKARYOTIC_TRANSLATION_INITIATION_FACTOR_3_COMPLEX	14	0.34087	0.956006	1	1	COPS5,DDX3X,EIF3A,EIF3B,EIF3D,EIF3E,EIF3F,EIF3G,EIF3H,EIF3I,EIF3J,EIF3K,EIF3L,EIF3M
GO:POSITIVE_REGULATION_OF_CHOLESTEROL_TRANSPORT	http://www.broadinstitute.org/gsea/msigdb/cards/GO_POSITIVE_REGULATION_OF_CHOLESTEROL_TRANSPORT;GO:POSITIVE_REGULATION_OF_STEROL_TRANSPORT;http://www.broadinstitute.org/gsea/msigdb/cards/GO_POSITIVE_REGULATION_OF_STEROL_TRANSPORT	17	0.34106	0.956006	1	1	ABCA1,ABCA12,ABCA7,ABCB4,ABCG1,ADIPOQ,APOE,LIPG,LRP1,NFKBIA,NR1H2,NR1H3,PLTP,PON1,PTCH1,SCP2,SIRT1
GO:AXONEMAL_DYNEIN_COMPLEX	http://www.broadinstitute.org/gsea/msigdb/cards/GO_AXONEMAL_DYNEIN_COMPLEX	13	0.34114	0.956006	1	1	CCDC114,DNAH1,DNAH17,DNAH2,DNAH3,DNAH5,DNAH6,DNAH7,DNAH8,DNAI1,DNAI2,DNALI1,DYNC2LI1
GO:CUL4_RING_E3_UBIQUITIN_LIGASE_COMPLEX	http://www.broadinstitute.org/gsea/msigdb/cards/GO_CUL4_RING_E3_UBIQUITIN_LIGASE_COMPLEX	25	0.34118	0.956006	1	1	CDKN1B,CRBN,CUL4A,CUL4B,DCAF10,DCAF11,DCAF12,DCAF13,DCAF16,DCAF17,DCAF4,DCAF5,DCAF6,DCAF7,DCAF8,DDB1,DDB2,DTL,ERCC8,FBXW5,GLMN,PLRG1,RBX1,RNF7,TRPC4AP
REACTOME:TRANSMEMBRANE_TRANSPORT_OF_SMALL_MOLECULES	http://www.broadinstitute.org/gsea/msigdb/cards/REACTOME_TRANSMEMBRANE_TRANSPORT_OF_SMALL_MOLECULES	397	0.34141	0.956006	1	1	AAAS,ABCA10,ABCA12,ABCA2,ABCA3,ABCA4,ABCA6,ABCA7,ABCA8,ABCA9,ABCB1,ABCB10,ABCB5,ABCB6,ABCC1,ABCC11,ABCC2,ABCC3,ABCC4,ABCC5,ABCC6,ABCC8,ABCC9,ABCD1,ABCD2,ABCD3,ABCG1,ABCG2,ABCG4,ABCG5,ABCG8,ADCY1,ADCY2,ADCY3,ADCY4,ADCY5,ADCY6,ADCY7,ADCY8,ADCY9,ALB,APOA1,AQP1,AQP10,AQP2,AQP3,AQP4,AQP5,AQP6,AQP7,AQP8,ATP10A,ATP10B,ATP10D,ATP11A,ATP11B,ATP11C,ATP12A,ATP1A1,ATP1A2,ATP1A3,ATP1A4,ATP1B1,ATP1B2,ATP1B3,ATP2A1,ATP2A2,ATP2A3,ATP2B2,ATP2B3,ATP2C1,ATP2C2,ATP4A,ATP4B,ATP6V0A2,ATP6V0A4,ATP6V0B,ATP6V0C,ATP6V0D1,ATP6V0D2,ATP6V0E1,ATP6V1A,ATP6V1B2,ATP6V1C1,ATP6V1C2,ATP6V1D,ATP6V1E1,ATP6V1E2,ATP6V1F,ATP6V1G1,ATP6V1G2,ATP6V1G3,ATP6V1H,ATP7A,ATP7B,ATP8A1,ATP8A2,ATP8B1,ATP8B3,ATP8B4,ATP9A,ATP9B,AVP,AVPR2,CFTR,CP,CYBRD1,FLVCR1,FTH1,FTL,FXYD2,G6PC,G6PC2,G6PC3,GABRA1,GABRA2,GABRA3,GABRA4,GABRA5,GABRA6,GABRB1,GABRB2,GABRB3,GABRG2,GABRG3,GABRR1,GABRR2,GCK,GCKR,GLRA1,GLRA2,GLRA3,GLRB,GNAS,GNB1,GNB2,GNB4,GNB5,GNG10,GNG11,GNG12,GNG13,GNG2,GNG3,GNG4,GNG5,GNG7,GNG8,GNGT1,GNGT2,HEPH,HK1,HK2,HK3,HMOX1,HMOX2,HTR3A,HTR3B,HTR3C,MCOLN1,MIP,MYO5B,NUP107,NUP133,NUP153,NUP155,NUP188,NUP205,NUP210,NUP214,NUP35,NUP37,NUP43,NUP50,NUP54,NUP62,NUP85,NUP88,NUPL1,NUPL2,PEX19,PEX3,PRKACA,PRKACB,PRKACG,PRKAR1A,PRKAR1B,PRKAR2A,PRKAR2B,RAB11A,RAB11FIP2,RAE1,RANBP2,RHAG,RHCG,SEH1L,SLC10A6,SLC11A1,SLC12A1,SLC12A2,SLC12A4,SLC12A5,SLC12A6,SLC12A7,SLC13A1,SLC13A3,SLC13A5,SLC14A1,SLC14A2,SLC15A1,SLC15A2,SLC15A3,SLC15A4,SLC16A1,SLC16A10,SLC16A3,SLC16A7,SLC16A8,SLC17A1,SLC17A5,SLC17A6,SLC17A7,SLC17A8,SLC18A1,SLC18A2,SLC1A1,SLC1A2,SLC1A3,SLC1A4,SLC1A5,SLC1A6,SLC1A7,SLC20A1,SLC20A2,SLC22A1,SLC22A11,SLC22A12,SLC22A15,SLC22A16,SLC22A18,SLC22A2,SLC22A3,SLC22A4,SLC22A5,SLC22A6,SLC22A7,SLC22A8,SLC24A1,SLC24A2,SLC24A3,SLC24A4,SLC24A5,SLC25A10,SLC26A1,SLC26A2,SLC26A3,SLC26A4,SLC26A6,SLC26A7,SLC26A9,SLC27A1,SLC27A4,SLC27A6,SLC28A1,SLC28A2,SLC28A3,SLC29A1,SLC29A2,SLC29A3,SLC29A4,SLC2A1,SLC2A10,SLC2A11,SLC2A12,SLC2A13,SLC2A2,SLC2A4,SLC2A5,SLC2A6,SLC2A7,SLC2A8,SLC2A9,SLC30A1,SLC30A2,SLC30A3,SLC30A5,SLC30A7,SLC30A8,SLC31A1,SLC32A1,SLC33A1,SLC34A1,SLC34A2,SLC34A3,SLC35A1,SLC35A2,SLC35A3,SLC35B2,SLC35B4,SLC35C1,SLC35D1,SLC35D2,SLC36A1,SLC36A2,SLC37A4,SLC38A1,SLC38A2,SLC38A4,SLC38A5,SLC39A1,SLC39A10,SLC39A2,SLC39A3,SLC39A4,SLC39A5,SLC39A6,SLC39A7,SLC39A8,SLC3A1,SLC3A2,SLC40A1,SLC41A1,SLC41A2,SLC43A1,SLC43A2,SLC44A1,SLC44A2,SLC44A3,SLC44A4,SLC44A5,SLC47A1,SLC47A2,SLC4A1,SLC4A2,SLC4A3,SLC4A4,SLC4A5,SLC4A7,SLC4A8,SLC4A9,SLC5A1,SLC5A11,SLC5A2,SLC5A3,SLC5A5,SLC5A6,SLC5A7,SLC5A8,SLC6A1,SLC6A11,SLC6A12,SLC6A14,SLC6A15,SLC6A18,SLC6A19,SLC6A20,SLC6A3,SLC6A5,SLC6A6,SLC6A7,SLC6A9,SLC7A1,SLC7A10,SLC7A11,SLC7A2,SLC7A3,SLC7A5,SLC7A6,SLC7A7,SLC7A8,SLC7A9,SLC8A1,SLC8A2,SLC8A3,SLC9A1,SLC9A2,SLC9A3,SLC9A4,SLC9A5,SLC9A6,SLC9A7,SLC9A8,SLC9A9,SLCO1A2,SLCO1B1,SLCO1B3,SLCO1C1,SLCO2A1,SLCO2B1,SLCO3A1,SLCO4A1,SLCO4C1,STEAP3,TCIRG1,TF,TFRC,TPR
GO:RIBOSOME_BINDING	http://www.broadinstitute.org/gsea/msigdb/cards/GO_RIBOSOME_BINDING	46	0.34147	0.956006	1	1	ABCF1,BAG6,C12orf65,C1QBP,CPEB1,CPEB2,CPEB3,CPEB4,EEF2,EFTUD1,EIF2A,EIF2S1,EIF3K,EIF5A,EIF5A2,EIF5AL1,EIF6,ERI1,ETF1,FMR1,GCN1L1,HSPA5,ICT1,IGHMBP2,IMPACT,LETM1,LETM2,LETMD1,MTOR,MTRF1,MTRF1L,NAA10,NAA15,NAA16,OLA1,OXA1L,RICTOR,RPN2,RPSA,SBDS,SEC61A1,SEC61A2,SLFN14,WIBG,YTHDF1,ZC3H12A
REACTOME:GLUCOSE_METABOLISM	http://www.broadinstitute.org/gsea/msigdb/cards/REACTOME_GLUCOSE_METABOLISM	59	0.34147	0.956006	1	1	AGL,ALDOA,ALDOB,ALDOC,CALM1,CALM2,CALM3,ENO1,ENO3,FBP1,FBP2,GAPDH,GAPDHS,GBE1,GOT1,GOT2,GPI,GYG1,GYG2,GYS1,GYS2,MDH1,PC,PCK1,PCK2,PFKFB1,PFKFB2,PFKFB3,PFKFB4,PFKL,PFKM,PFKP,PGAM1,PGAM2,PGK1,PGM1,PGM2,PHKA1,PHKA2,PHKB,PHKG1,PHKG2,PKLR,PPP2CA,PPP2CB,PPP2R1A,PPP2R1B,PPP2R5D,PRKACA,PRKACB,PRKACG,PYGB,PYGL,PYGM,SLC25A10,SLC25A11,SLC25A12,SLC25A13,UGP2
GO:NEURON_PROJECTION_GUIDANCE	http://www.broadinstitute.org/gsea/msigdb/cards/GO_NEURON_PROJECTION_GUIDANCE	197	0.34154	0.956006	1	1	ALCAM,ANK3,APBB2,APP,ARTN,ARX,ATOH1,B3GNT1,B3GNT2,BCL11B,BDNF,BMP7,BMPR1B,BOC,CDH4,CDK5,CDK5R1,CELSR3,CHL1,CHN1,CNTN2,CNTN4,CREB1,CRMP1,CSF1R,CXCL12,DAG1,DCC,DLX5,DPYSL2,DPYSL4,DPYSL5,DRGX,DVL1,EFNA1,EFNA2,EFNA3,EFNA4,EFNA5,EFNB1,EFNB2,EFNB3,EGR2,ENAH,EPHA4,EPHA5,EPHA7,EPHA8,EPHB1,EPHB2,EPHB3,EPYC,ERBB2,ETV1,ETV4,EVL,EXT1,EZR,FEZ1,FEZ2,FEZF1,FEZF2,FGF8,FLRT2,FLRT3,FMOD,FOXD1,FYN,FZD3,GAP43,GATA3,GBX1,GBX2,GDF7,GFRA3,GLI2,GLI3,GPC1,GRB2,HOXA2,HRAS,ISL1,ISL2,ISPD,KAL1,KIF26A,KIF26B,KIF5A,KIF5B,KIF5C,KLF7,KRAS,L1CAM,LAMA2,LAMB2,LGI1,LHX1,LHX2,LHX3,LHX4,LHX9,LMX1A,MAPK1,MAPK3,MAPK8IP3,MATN2,MYH10,NEO1,NFASC,NFIB,NGFR,NKX2-1,NOG,NR4A3,NRAS,NRCAM,NRP1,NRP2,NRXN1,NRXN3,NTN1,NTN3,NTN4,NTRK1,OGN,OPHN1,OR10A4,OR8A1,OTX2,PAX6,PLA2G10,PLXNA1,PLXNA2,PLXNA3,PLXNA4,PLXNB1,PLXNB2,PLXNB3,PLXNC1,PLXND1,POU4F2,POU4F3,PRKCQ,PTK2,PTPRA,PTPRM,PTPRO,PVRL1,RAC1,RANBP9,RELN,RNF165,ROBO1,ROBO2,ROBO3,RPS6KA5,RYK,SCN1B,SEMA3A,SEMA3C,SEMA3F,SEMA4F,SEMA5B,SEMA6A,SEMA6C,SHH,SIAH1,SIAH2,SLIT1,SLIT2,SLIT3,SMAD4,SOS1,SPON2,SPTA1,SPTAN1,SPTB,SPTBN1,SPTBN2,SPTBN4,SPTBN5,TGFB2,TNR,TUBB3,UNC5A,UNC5B,UNC5C,UNC5D,USP33,VANGL2,VASP,VAX1,VEGFA,WNT3,WNT3A,WNT5A,ZNF280C
KEGG:ASCORBATE_AND_ALDARATE_METABOLISM	http://www.broadinstitute.org/gsea/msigdb/cards/KEGG_ASCORBATE_AND_ALDARATE_METABOLISM	25	0.34168	0.956006	1	1	ALDH1B1,ALDH2,ALDH3A2,ALDH7A1,ALDH9A1,MIOX,UGDH,UGT1A1,UGT1A10,UGT1A3,UGT1A4,UGT1A5,UGT1A6,UGT1A7,UGT1A8,UGT1A9,UGT2A1,UGT2A3,UGT2B10,UGT2B11,UGT2B15,UGT2B28,UGT2B4,UGT2B7
REACTOME:NA_CL_DEPENDENT_NEUROTRANSMITTER_TRANSPORTERS	http://www.broadinstitute.org/gsea/msigdb/cards/REACTOME_NA_CL_DEPENDENT_NEUROTRANSMITTER_TRANSPORTERS	16	0.3421	0.956006	1	1	SLC18A1,SLC18A2,SLC22A2,SLC6A1,SLC6A11,SLC6A12,SLC6A14,SLC6A15,SLC6A18,SLC6A19,SLC6A20,SLC6A3,SLC6A5,SLC6A6,SLC6A7,SLC6A9
PID:FRA_PATHWAY	http://www.broadinstitute.org/gsea/msigdb/cards/PID_FRA_PATHWAY	36	0.34224	0.956006	1	1	ATF4,BGLAP,CCL2,CCNA2,CCND1,CDKN2A,COL1A2,DCN,DMTF1,EP300,FOSL1,FOSL2,GJA1,HMOX1,IL6,IL8,ITGB4,IVL,JUN,JUNB,JUND,LAMA3,LIF,MGP,MMP1,MMP9,NFATC1,NFATC2,NFATC3,NOS3,PLAU,PLAUR,SP1,THBD,TXLNG,USF2
GO:REGULATION_OF_STEM_CELL_DIFFERENTIATION	http://www.broadinstitute.org/gsea/msigdb/cards/GO_REGULATION_OF_STEM_CELL_DIFFERENTIATION	109	0.34227	0.956006	1	1	AGER,ALX1,AXIN2,BAMBI,BCL9L,BMP2,BMP5,BMP7,C10orf54,CLASP1,CLASP2,CNOT1,CNOT2,CNOT3,COL1A1,CRB2,CTNNB1,DAB2,DAB2IP,DACT3,DAG1,EFNA1,EIF2AK2,ELAVL1,ELL3,EPB41L5,EPHA3,EZH2,FAM195B,FOXA1,FOXA2,FOXC1,FUZ,GATA4,GATA6,GCNT2,GDNF,GLIPR2,GREM1,GSK3B,H1FOO,HDAC2,HES1,HES5,HMGA2,HNF1B,HOXB4,HPN,JAG1,KDM3A,LEF1,LTBP3,MAD2L2,MSTN,N4BP2L2,NFE2L2,NKX2-1,NKX2-5,NODAL,NOTCH1,OLFM1,OVOL2,PAX2,PAX8,PBLD,PDGFRA,PHLDB2,POFUT2,PPP2CA,PRICKLE1,REST,SAV1,SDCBP,SDHAF2,SERPINB3,SFRP1,SFRP2,SIX4,SMAD2,SMAD3,SMAD4,SMAD7,SMO,SNAI1,SOX5,SOX6,SOX9,SP7,STRAP,TACSTD2,TAL1,TBX5,TCF7L2,TGFB1,TGFB1I1,TGFB2,TGFB3,TGFBR1,TGFBR2,TRIM6,TRIM62,TWIST1,VASN,WNT3A,WWTR1,YAP1,ZFP36L2,ZNF703,ZNF706
GO:PHARYNGEAL_SYSTEM_DEVELOPMENT	http://www.broadinstitute.org/gsea/msigdb/cards/GO_PHARYNGEAL_SYSTEM_DEVELOPMENT	17	0.3425	0.956006	1	1	ACVR1,ECE1,EYA1,FGF8,FOLR1,GATA3,HES1,ISL1,NKX2-5,NKX2-6,NKX3-1,PLXNA2,PTCH1,SIX1,SIX4,TBX1,TGFBR1
GO:ERK1_AND_ERK2_CASCADE	http://www.broadinstitute.org/gsea/msigdb/cards/GO_ERK1_AND_ERK2_CASCADE	21	0.3425	0.956006	1	1	AGT,APOA1,AVP,CCL11,CTSH,EGF,FGF10,HTR2B,IGF1,IQGAP3,ITGAV,LGALS9,MAP2K1,MAP2K2,MAPK1,MAPK3,MED1,OXTR,PTGER4,SOX9,TNFSF11
GO:NEPHRIC_DUCT_MORPHOGENESIS	http://www.broadinstitute.org/gsea/msigdb/cards/GO_NEPHRIC_DUCT_MORPHOGENESIS	12	0.34261	0.956006	1	1	AHI1,BMP4,EFNB2,EPHA4,EPHA7,GATA3,GPC3,HNF1B,LHX1,OSR1,PAX2,WNT9B
REACTOME:CIRCADIAN_CLOCK	http://www.broadinstitute.org/gsea/msigdb/cards/REACTOME_CIRCADIAN_CLOCK	51	0.34271	0.956006	1	1	ARNTL,ARNTL2,ATF2,AVP,BHLHE40,BHLHE41,BTRC,CCRN4L,CLOCK,CPT1A,CREB1,CREBBP,CRY1,CRY2,CSNK1D,CSNK1E,CUL1,DBP,ELOVL3,EP300,F7,FBXL3,HDAC3,HIF1A,MED1,MEF2C,MEF2D,NAMPT,NCOA1,NCOA2,NCOA3,NCOA6,NCOR1,NPAS2,NR1D1,NR3C1,PER1,PER2,PPARA,PPARGC1A,RORA,RPS27A,RXRA,SERPINE1,SKP1,SMARCD3,SREBF1,TBL1X,TBL1XR1,TGS1,UBA52
GO:NEGATIVE_REGULATION_OF_INTRACELLULAR_STEROID_HORMONE_RECEPTOR_SIGNALING_PATHWAY	http://www.broadinstitute.org/gsea/msigdb/cards/GO_NEGATIVE_REGULATION_OF_INTRACELLULAR_STEROID_HORMONE_RECEPTOR_SIGNALING_PATHWAY	29	0.34331	0.956006	1	1	ARNTL,BRCA1,CALR,CLOCK,CNOT1,CNOT2,CRIPAK,CRY1,CRY2,CYP7B1,DAB2,FOXH1,FOXP1,HDAC1,HEYL,ISL1,KANK2,NODAL,NR0B1,PER1,PHB,PIAS2,RQCD1,SFRP1,SIRT1,SMARCA4,STRN3,TCF21,ZNF366
GO:REGULATION_OF_INTRINSIC_APOPTOTIC_SIGNALING_PATHWAY_BY_P53_CLASS_MEDIATOR	http://www.broadinstitute.org/gsea/msigdb/cards/GO_REGULATION_OF_INTRINSIC_APOPTOTIC_SIGNALING_PATHWAY_BY_P53_CLASS_MEDIATOR	22	0.34337	0.956006	1	1	ANKRD2,BCL2L12,BDKRB2,CD44,CD74,ELL3,HNRNPK,ING2,KDM1A,MIF,MSX1,MUC1,PARK2,PTTG1IP,RRM2B,RRN3,SIRT1,TAF9,TAF9B,TRIAP1,UBB,ZNF385A
GO:ENDOCRINE_SYSTEM_DEVELOPMENT	http://www.broadinstitute.org/gsea/msigdb/cards/GO_ENDOCRINE_SYSTEM_DEVELOPMENT	122	0.34339	0.956006	1	1	ADCYAP1,AKT1,ANXA1,APOA1,ARID5B,ASCL1,BAK1,BMP2,BMP4,BMP5,BMP6,BMPR1A,BRAF,CDH1,CDK6,CDKN1C,CITED2,CLU,CREB1,CRH,CRKL,CYP17A1,DKK3,DLL1,DRD2,DUOX2,EIF2AK3,ETS1,FGF10,FGF8,FOXA2,FOXE1,FOXO1,FSTL3,GATA2,GATA3,GATA6,GCM2,GHRH,GHRHR,GIP,GIPR,GLI1,GLI2,GSX1,HES1,HHEX,HNF1B,HOXA3,HOXA5,HOXB3,HOXD3,IL6,IL6R,INSM1,INSR,ISL1,KDM1A,LHX3,MAP2K1,MAP2K2,MAPK1,MAPK3,MDK,MEN1,MNX1,NEUROD1,NEUROG3,NF1,NKX2-1,NKX2-2,NKX2-5,NKX6-1,NKX6-2,NOG,NR0B1,NR5A1,ONECUT1,ONECUT2,OTP,PAX1,PAX4,PAX6,PAX8,PBX1,PDPK1,PDX1,PITX1,PITX2,POU1F1,POU3F2,PROP1,RAF1,RBPJ,RFX3,RFX6,RFX8,SALL1,SHH,SIDT2,SIX1,SIX3,SLC6A3,SMAD3,SMO,SOX2,SOX3,SOX4,SOX9,SRD5A1,SRF,STRA6,TBX1,TBX19,TG,TGFBR1,THRA,TSPO,WNT11,WNT4,WNT5A,WT1
BIOCARTA:IL17_PATHWAY	http://www.broadinstitute.org/gsea/msigdb/cards/BIOCARTA_IL17_PATHWAY	15	0.34344	0.956006	1	1	CD2,CD247,CD34,CD3D,CD3E,CD3G,CD4,CD58,CD8A,CSF3,IL17A,IL3,IL6,IL8,KITLG
GO:PHOSPHATIDYLINOSITOL_PHOSPHATE_BINDING	http://www.broadinstitute.org/gsea/msigdb/cards/GO_PHOSPHATIDYLINOSITOL_PHOSPHATE_BINDING	109	0.34352	0.956006	1	1	ACTN2,ADAP2,AKT1,ALOX15,ANKFY1,ANXA2,APBA1,ARAP1,ARAP2,ARAP3,ARFIP1,ARFIP2,ARHGAP9,ASAP1,ATP13A2,BBS5,BTK,CLVS1,CLVS2,COL4A3BP,COMMD1,CYTH3,DAB2IP,DAPP1,DENND1A,EXOC1,FAM21C,FCHO2,FERMT2,FGD2,FRMPD4,GAB2,GAP43,GBF1,GOLPH3,GOLPH3L,IQGAP1,IQGAP2,JPH2,KCNJ1,KCNJ2,KCNQ1,KIF16B,KRIT1,LANCL2,LDLRAP1,MAPKAP1,MARK1,MYO10,MYO1B,MYO1G,NCF4,NRGN,OGT,OSBP,OSBPL5,OSBPL8,PARD3,PFN1,PFN2,PHLDA3,PIRT,PLCB1,PLCD1,PLEK,PLEKHA1,PLEKHA5,PLEKHA8,PLEKHF1,RAB35,RACGAP1,RAG2,RPH3A,RS1,SCIN,SESTD1,SH3PXD2B,SLC9A1,SNX11,SNX13,SNX14,SNX18,SNX19,SNX20,SNX21,SNX24,SNX27,SNX3,STXBP6,SYT1,SYT7,SYTL2,TECPR1,TIRAP,TTPA,TULP1,TULP3,TWF1,TWF2,VIL1,VPS36,WDR45,WIPI1,WIPI2,ZFYVE1,ZFYVE16,ZFYVE19,ZFYVE26,ZFYVE28
GO:S100_PROTEIN_BINDING	http://www.broadinstitute.org/gsea/msigdb/cards/GO_S100_PROTEIN_BINDING	13	0.3437	0.956006	1	1	AGER,AHNAK,ANXA11,ANXA2,ATP2A2,EZR,FGF1,IQGAP1,KCNK3,S100A1,S100A11,S100A6,S100B
GO:REGULATION_OF_GLUCOSE_IMPORT	http://www.broadinstitute.org/gsea/msigdb/cards/GO_REGULATION_OF_GLUCOSE_IMPORT	57	0.34371	0.956006	1	1	ADIPOQ,ADIPOR2,AKT1,AKT2,APPL1,ARPP19,ASPSCR1,C1QTNF2,CAPN10,CREBL2,ENPP1,ESR1,FAM132A,FFAR3,FGF19,FGF21,GPC3,GRB10,GSK3A,HK2,IGF1,INS,INSR,IRS1,IRS2,ITLN1,LEP,LMBRD1,MAPK14,MARCKS,MZB1,NFE2L2,NGFR,OSBPL8,OSTN,PEA15,PID1,PIK3R1,PIK3R2,PIK3R3,PRKAA1,PRKAG2,PRKCI,PRKCZ,PTH,PTPN11,RAP1A,RARRES2,REPIN1,RHOQ,RNASEL,RPS6KB1,RTN2,SIRT6,SLC1A2,SORBS1,TNF
GO:NEGATIVE_REGULATION_OF_BLOOD_VESSEL_ENDOTHELIAL_CELL_MIGRATION	http://www.broadinstitute.org/gsea/msigdb/cards/GO_NEGATIVE_REGULATION_OF_BLOOD_VESSEL_ENDOTHELIAL_CELL_MIGRATION	22	0.34376	0.956006	1	1	ACVRL1,AGTR2,ANGPT2,ANGPT4,APOE,CSNK2B,DLL4,FGF2,HDAC5,HMGB1,HRG,ITGB1BP1,KLF4,MAP2K5,MMRN2,NOTCH1,PDCD10,RHOA,STARD13,TGFB1,THBS1,VASH1
GO:CGMP_BIOSYNTHETIC_PROCESS	http://www.broadinstitute.org/gsea/msigdb/cards/GO_CGMP_BIOSYNTHETIC_PROCESS	15	0.34386	0.956006	1	1	AQP1,GUCA2B,GUCY1A2,GUCY1A3,GUCY1B3,GUCY2C,GUCY2D,GUCY2F,HTR2B,HTR2C,NPPA,NPPB,NPPC,NPR1,NPR2
GO:SERINE_TYPE_EXOPEPTIDASE_ACTIVITY	http://www.broadinstitute.org/gsea/msigdb/cards/GO_SERINE_TYPE_EXOPEPTIDASE_ACTIVITY	18	0.34453	0.956006	1	1	AEBP1,CPD,CPE,CPM,CPN1,CPVL,CPXM1,CPXM2,CPZ,CTSA,DPP7,F11,HPN,PRCP,PREP,PREPL,PRSS16,SCPEP1
GO:POSITIVE_REGULATION_OF_TRANSCRIPTION_FROM_RNA_POLYMERASE_II_PROMOTER	http://www.broadinstitute.org/gsea/msigdb/cards/GO_POSITIVE_REGULATION_OF_TRANSCRIPTION_FROM_RNA_POLYMERASE_II_PROMOTER	966	0.3448	0.956006	1	1	AATF,ABHD14B,ABLIM3,ABRA,ACVR1,ACVR1B,ACVR2A,ACVRL1,ADCYAP1,ADRB2,AGRN,AHI1,AHR,AHRR,AIRE,AKAP8L,AKIRIN2,AKNA,AKT1,AKT2,ALX1,ALX4,ANKRD1,APBB1,APP,AR,ARF4,ARHGEF2,ARID3A,ARID3B,ARID3C,ARID4A,ARID4B,ARMCX3,ARNT,ARNT2,ARNTL,ARNTL2,ARRB1,ASCL1,ASH1L,ASH2L,ASXL1,ASXL2,ATAD2,ATAD2B,ATF1,ATF2,ATF3,ATF4,ATF5,ATF6,ATF6B,ATOH1,ATP1B4,ATRX,ATXN7,AUTS2,BACH1,BARHL1,BARHL2,BARX1,BARX2,BATF,BCAS3,BCL11A,BCL11B,BCL2L12,BCL3,BCL9L,BEX1,BHLHA15,BLOC1S2,BMP2,BMP4,BMP5,BMP6,BMP7,BMPR1A,BMPR1B,BMPR2,BRCA1,BRD4,BSX,BUD31,C12orf39,C14orf166,C19orf10,C1orf85,CALCOCO1,CAMK1,CAMTA1,CAMTA2,CAND1,CAPRIN2,CASK,CBFA2T2,CBFB,CCDC62,CCNC,CCNH,CCNK,CCNL1,CCNL2,CCNT1,CCNT2,CCPG1,CD28,CD3D,CD40,CD81,CDC73,CDH13,CDK5RAP3,CDK7,CDK8,CDK9,CDKN2A,CDKN2B,CDON,CDX1,CDX4,CEBPA,CEBPB,CEBPD,CEBPE,CEBPG,CEBPZ,CELA1,CGA,CHCHD2,CHD6,CHD8,CHP2,CHUK,CIITA,CITED1,CITED2,CITED4,CKAP2,CLOCK,CNBP,CNOT7,COPS5,COQ7,CREB1,CREB3,CREB3L1,CREB3L2,CREB3L3,CREB3L4,CREBBP,CREM,CRLF3,CRTC1,CRTC2,CRTC3,CRX,CSF3,CSRNP1,CSRNP2,CSRNP3,CSRP3,CTBP2,CTCF,CTCFL,CTNNB1,CTR9,CXCL10,CXCR3,CYR61,CYTL1,DAB2IP,DBP,DCAF6,DCN,DDIT3,DDN,DDX17,DDX3X,DDX41,DDX58,DHX36,DLL1,DLX2,DLX3,DLX5,DMRT1,DMRT2,DRD2,DRD3,E2F1,E2F4,E2F5,E2F7,E2F8,EAF2,EAPP,EBF1,EBF2,EBF3,EBF4,ECD,EDN1,EGFR,EGR1,EGR2,EHF,EIF2A,ELF1,ELF3,ELF4,ELF5,ELK1,ELK3,ELL,ELL3,EN1,EN2,ENG,EOMES,EP300,EPAS1,EPC1,EPCAM,ERCC2,ERCC3,ERLIN1,ERLIN2,ESR1,ESR2,ESRRA,ESRRB,ESRRG,ETS1,ETS2,ETV1,ETV2,ETV4,ETV5,ETV6,EVX1,EYA1,EZH1,F2RL1,FADD,FAM58A,FEZF2,FGF1,FGF10,FGF2,FGF4,FGFR2,FHL5,FHOD1,FLCN,FLI1,FLT3LG,FOS,FOSB,FOSL1,FOSL2,FOXA1,FOXA2,FOXA3,FOXC1,FOXC2,FOXD1,FOXD3,FOXF1,FOXF2,FOXH1,FOXI1,FOXJ1,FOXK2,FOXL2,FOXM1,FOXO1,FOXO3,FOXO4,FOXP3,FSHB,FSTL3,FUBP3,FZD5,FZD8,GABPA,GABPB1,GABPB2,GAL,GALR1,GALR2,GALR3,GATA1,GATA2,GATA3,GATA4,GATA5,GATA6,GBX2,GCG,GCM1,GCN1L1,GDNF,GLI1,GLI2,GLI3,GLIS1,GLIS2,GLIS3,GMEB1,GNL3,GREM1,GRHL1,GRHL2,GRHL3,GRIN1,GSK3B,GSX1,GTF2F1,GTF2F2,GTF2H1,H2AFZ,HAND1,HAND2,HAX1,HCFC1,HCLS1,HDAC1,HDAC2,HDAC3,HDAC4,HDAC5,HELT,HES1,HES3,HES5,HEXB,HEY1,HEY2,HEYL,HGF,HHEX,HIF1A,HIF3A,HIPK2,HLTF,HMGA1,HMGA2,HMGB1,HMGB2,HMGN3,HNF1A,HNF1B,HNF4A,HNRNPK,HOXA10,HOXA2,HOXA5,HOXA7,HOXB1,HOXB4,HOXB5,HOXB9,HOXC11,HOXC13,HOXD10,HOXD13,HOXD8,HOXD9,HRAS,HSF2,HSF4,HSPA5,HSPH1,HYAL2,ID2,ID4,IFI16,IFNB1,IFNG,IFT74,IGBP1,IGF1,IHH,IKBKB,IKBKG,IKZF1,IKZF2,IKZF3,IKZF4,IL10,IL11,IL17A,IL17F,IL1A,IL1B,IL2,IL23A,IL25,IL26,IL33,IL4,IL6,INHBA,INO80,INSIG1,INSIG2,IRF1,IRF2,IRF2BPL,IRF4,IRF5,IRF7,IRF8,ISL1,ITGA6,ITGA8,ITGB1BP1,JAG1,JUN,JUNB,JUND,KAT2A,KAT2B,KAT5,KAT6B,KDM1A,KDM3A,KDM6B,KLF12,KLF13,KLF15,KLF2,KLF4,KLF5,KLF6,KPNA6,LDB1,LDB2,LEF1,LEO1,LHX2,LHX3,LIF,LILRB1,LMNA,LMO1,LMO2,LMO4,LMX1A,LMX1B,LPIN1,LPIN2,LPIN3,LRP5,LRP6,LUM,MAF,MAFA,MAFB,MAFF,MAFG,MAFK,MAML1,MAML2,MAML3,MAMSTR,MAP2K5,MAPK14,MAPK3,MAPK7,MAVS,MBTPS2,MC1R,MED1,MED10,MED12,MED12L,MED13,MED14,MED17,MED21,MED25,MED6,MEF2A,MEF2B,MEF2C,MEF2D,MEIS1,MEIS2,MEIS3,MEN1,MEOX1,MEOX2,MESP1,MET,MICAL2,MITF,MIXL1,MKL1,MKL2,MLLT10,MNAT1,MORF4L2,MOSPD1,MSGN1,MSX1,MTA2,MTF1,MTF2,MUC1,MURC,MYB,MYBL1,MYBL2,MYC,MYCN,MYF5,MYF6,MYO6,MYOCD,MYOD1,MYOG,MYSM1,MZF1,NACA,NAMPT,NCK1,NCK2,NCL,NCOA1,NCOA2,NCOA3,NCOA6,NCOA7,NDN,NEUROD1,NEUROD2,NEUROD6,NEUROG1,NEUROG3,NFAT5,NFATC1,NFATC2,NFATC2IP,NFATC3,NFATC4,NFE2L1,NFE2L2,NFIA,NFIB,NFIC,NFIX,NFKB1,NFKB2,NFKBIA,NFYC,NHLH1,NHLH2,NIPBL,NKX2-1,NKX2-2,NKX2-3,NKX2-5,NKX2-8,NKX3-1,NKX6-1,NLRP3,NME2,NOBOX,NOD2,NODAL,NOG,NOS1,NOTCH1,NOTCH3,NOTCH4,NPAS2,NPAS4,NPNT,NR1H2,NR1H3,NR1H4,NR1I2,NR1I3,NR2C2,NR2E1,NR3C1,NR4A1,NR4A2,NR4A3,NR5A1,NR5A2,NR6A1,NRF1,NRG1,NRIP1,NRL,NUCKS1,NUFIP1,OGT,ONECUT1,ONECUT2,ONECUT3,OSM,OSR1,OSR2,OTX1,OTX2,OVOL2,P2RY1,PAF1,PARK2,PARK7,PARP1,PATZ1,PAX1,PAX2,PAX3,PAX5,PAX6,PAX7,PAX8,PAX9,PAXIP1,PBX1,PBX2,PBX3,PCGF5,PCK1,PDGFB,PDX1,PELP1,PER1,PF4,PFN1,PGR,PHIP,PHOX2A,PHOX2B,PIAS2,PID1,PIK3R1,PIK3R2,PIN1,PITX1,PITX2,PITX3,PKD1,PKD2,PKNOX1,PLA2G1B,PLAC8,PLAG1,PLAGL1,PLAGL2,PLSCR1,POMC,POU1F1,POU2F2,POU2F3,POU3F1,POU3F2,POU3F3,POU4F1,POU4F2,POU4F3,POU5F1,PPARA,PPARG,PPARGC1A,PPARGC1B,PPP1R12A,PPP2R5B,PPP3CA,PPP3CB,PPP3R1,PPRC1,PRKD1,PRKD2,PRKDC,PROP1,PROX1,PROX2,PRPF6,PRRX1,PSIP1,PSMC1,PSMC2,PSMC3,PSMC4,PSMC5,PSMC6,PTF1A,PTH,PYGO1,RAD21,RAF1,RAI1,RAPGEF3,RARA,RARB,RARG,RAX,RB1,RBCK1,RBL1,RBM14,RBM15,RBMX,RBPJ,REL,RELA,RELB,RERE,REST,RFX3,RFX4,RFX6,RFXANK,RGMA,RHOQ,RIPK1,RIPK2,RLF,RNASEL,RNF10,RNF222,RNF4,RORA,RPRD1B,RPS27A,RPS6KA1,RPS6KA3,RPS6KA4,RPS6KA5,RTF1,RUNX1,RUNX2,RUVBL2,RXRA,RXRB,RXRG,S1PR1,SAFB,SALL1,SALL4,SATB2,SBNO2,SCAP,SENP1,SENP2,SERPINE1,SERPINF2,SERTAD1,SETD3,SETX,SFRP2,SHH,SHOX2,SIN3A,SIRT1,SIRT2,SIX1,SIX2,SIX3,SIX4,SIX5,SIX6,SKAP1,SKI,SLC11A1,SLC30A9,SLC40A1,SLC9A1,SMAD1,SMAD2,SMAD3,SMAD4,SMAD5,SMAD7,SMAD9,SMARCA2,SMARCA4,SMARCB1,SMARCC1,SMO,SMYD3,SNW1,SOHLH1,SOHLH2,SOX1,SOX10,SOX11,SOX12,SOX15,SOX17,SOX18,SOX2,SOX4,SOX6,SOX8,SOX9,SP1,SP3,SP7,SPAG8,SPDEF,SPI1,SPIC,SQSTM1,SREBF1,SREBF2,SRF,SS18,SSBP3,STAG1,STAT1,STAT3,STAT5B,STAT6,STK16,STRN3,SUB1,SUPT4H1,SUPT5H,SUPT6H,T,TAF1,TAF2,TAF7,TAF9,TAL1,TARDBP,TBK1,TBL1X,TBL1XR1,TBR1,TBX1,TBX19,TBX20,TBX5,TBX6,TCEA2,TCEB1,TCF20,TCF21,TCF3,TCF4,TCF7L2,TEAD1,TEAD3,TEF,TERT,TET1,TET2,TET3,TFAM,TFAP2A,TFAP2B,TFAP2C,TFAP2D,TFAP2E,TFAP4,TFDP1,TFDP2,TFE3,TFEB,TFR2,TGFB1,TGFB3,THRA,THRAP3,THRB,TLR2,TLR3,TLR4,TLR9,TLX1,TMEM173,TMPRSS6,TNF,TNFRSF1A,TNFSF11,TNFSF8,TNIP1,TNIP2,TNKS,TOP2A,TOX2,TP53,TP53BP1,TP63,TP73,TRAF6,TRIAP1,TRIM28,TRPS1,TTC5,TWIST1,TXK,UBA52,UBB,UBC,UBE3A,UCN,USF1,USF2,USP16,UTF1,VDR,VEGFA,VGLL2,WBP2,WDR5,WDR61,WNT1,WNT10B,WNT2,WNT3A,WNT5A,WNT7A,WT1,WWOX,WWP2,WWTR1,XBP1,XRCC6,YAP1,YBX1,YES1,YY2,ZBED3,ZBTB38,ZBTB49,ZBTB7C,ZC3H12A,ZEB1,ZEB2,ZFAT,ZFPM1,ZFPM2,ZGLP1,ZIC1,ZIC3,ZMIZ1,ZMIZ2,ZNF148,ZNF259,ZNF268,ZNF292,ZNF304,ZNF350,ZNF382,ZNF384,ZNF462,ZNF564,ZNF567,ZNF613,ZNF639,ZNF649,ZNF746,ZNF750,ZNF821,ZSCAN21
GO:POSITIVE_REGULATION_OF_METANEPHROS_DEVELOPMENT	http://www.broadinstitute.org/gsea/msigdb/cards/GO_POSITIVE_REGULATION_OF_METANEPHROS_DEVELOPMENT	13	0.34485	0.956006	1	1	ADIPOQ,AGTR2,BASP1,EGR1,GDNF,LIF,MYC,PAX2,PAX8,PDGFB,PDGFRB,RET,WT1
GO:REGULATION_OF_INTRACELLULAR_SIGNAL_TRANSDUCTION	http://www.broadinstitute.org/gsea/msigdb/cards/GO_REGULATION_OF_INTRACELLULAR_SIGNAL_TRANSDUCTION	1580	0.3449	0.956006	1	1	ABCA1,ABCA7,ABL1,ABR,ABRA,ACTN4,ADA,ADAM8,ADAM9,ADCYAP1,ADIPOQ,ADIPOR1,ADORA1,ADORA2B,ADRA1A,ADRA1B,ADRA2A,ADRA2B,ADRA2C,ADRB1,ADRB2,ADRB3,AGPAT9,AGT,AIDA,AIP,AKAP1,AKAP11,AKAP12,AKAP13,AKAP3,AKAP4,AKAP5,AKAP6,AKR1B1,AKT1,AKT1S1,ALK,ALOX12B,ALOX15,ALS2,ALS2CL,AMBP,AMOT,ANGPT1,ANKRD1,ANKRD17,ANKRD2,ANKRD54,ANKRD6,APIP,APOA1,APOC3,APOE,APOL3,ARAF,ARAP1,ARAP2,ARAP3,ARF6,ARFGEF1,ARFGEF2,ARHGAP1,ARHGAP10,ARHGAP11A,ARHGAP11B,ARHGAP12,ARHGAP15,ARHGAP17,ARHGAP18,ARHGAP19,ARHGAP20,ARHGAP22,ARHGAP23,ARHGAP24,ARHGAP25,ARHGAP26,ARHGAP28,ARHGAP29,ARHGAP30,ARHGAP31,ARHGAP32,ARHGAP33,ARHGAP35,ARHGAP36,ARHGAP39,ARHGAP4,ARHGAP40,ARHGAP44,ARHGAP5,ARHGAP6,ARHGAP8,ARHGAP9,ARHGDIA,ARHGDIB,ARHGDIG,ARHGEF10,ARHGEF10L,ARHGEF11,ARHGEF12,ARHGEF15,ARHGEF16,ARHGEF17,ARHGEF18,ARHGEF19,ARHGEF2,ARHGEF25,ARHGEF26,ARHGEF3,ARHGEF33,ARHGEF37,ARHGEF38,ARHGEF4,ARHGEF40,ARHGEF5,ARHGEF6,ARHGEF7,ARL6IP5,ARNTL,ARRB1,ARRB2,ASH1L,ASPH,ASPN,ATF3,ATM,ATP2B4,ATP2C1,ATP6AP1,ATP6AP2,ATR,ATRIP,AURKA,AURKB,AVPI1,AXIN1,AXL,BAD,BAG4,BAG5,BANK1,BANP,BARD1,BAX,BBC3,BCAP31,BCL10,BCL2,BCL2L1,BCL2L10,BCL2L11,BCL2L12,BCL2L2,BCL3,BCL6,BCLAF1,BCR,BDKRB2,BECN1,BGN,BID,BIRC2,BIRC3,BIRC7,BLM,BMF,BMP1,BMP10,BMP15,BMP2,BMP3,BMP4,BMP5,BMP6,BMP7,BMP8A,BMP8B,BMPER,BRAF,BRCA1,BRD4,BRD7,BRIP1,BRPF1,BST2,BTC,BTRC,C18orf32,C19orf10,C1QBP,C1QL4,C1QTNF1,C1QTNF2,C1QTNF3,C3,C3orf33,C3orf58,C5,C5AR1,C8orf4,C9orf89,CALM1,CALM2,CALM3,CAMK2D,CANT1,CAPN3,CARD10,CARD11,CARD14,CARD8,CARD9,CARTPT,CASP1,CASP10,CASP8,CASQ2,CAT,CAV1,CAV2,CAV3,CBL,CBLC,CC2D1A,CCDC22,CCL1,CCL11,CCL13,CCL14,CCL15,CCL16,CCL18,CCL19,CCL2,CCL20,CCL21,CCL23,CCL25,CCL3,CCL4,CCL5,CCL7,CCL8,CCR1,CCR7,CD19,CD27,CD28,CD300A,CD36,CD3E,CD4,CD40,CD40LG,CD44,CD74,CD80,CD81,CD86,CD8A,CDC34,CDC42,CDH13,CDH2,CDK1,CDK10,CDK12,CDK2,CDK5,CDK5R1,CDK5RAP3,CDKN2A,CDKN2D,CDON,CFLAR,CHAD,CHD3,CHD4,CHD5,CHEK1,CHEK2,CHI3L1,CHN1,CHN2,CHP2,CHRNA7,CHUK,CIB1,CISH,CLCF1,CLIC2,CLU,CMKLR1,CNKSR3,CNTF,COL3A1,COPS5,COPS8,CPNE1,CREB3,CREB3L1,CREBBP,CRHR2,CRK,CRKL,CRLF1,CRLF3,CRTC3,CRYBA1,CSF1,CSF1R,CSF2,CSF3,CSK,CSNK2A1,CSNK2A2,CSNK2B,CSPG4,CTF1,CTGF,CTH,CTNNB1,CUL3,CXCL10,CXCL11,CXCL12,CXCL9,CXCR3,CXCR4,CXXC5,CYLD,CYP1B1,CYR61,CYSLTR2,CYTH1,CYTH2,CYTH3,CYTH4,DAB1,DAB2IP,DACT1,DAG1,DAK,DAPK2,DAXX,DBNL,DCN,DDIT3,DDIT4,DDRGK1,DDX3X,DDX60,DENND1A,DENND4B,DEPDC1B,DEPDC5,DEPDC7,DEPTOR,DFNA5,DGKI,DHX58,DIRAS1,DIRAS2,DLC1,DLG1,DMD,DNA2,DNAJA1,DNAJA3,DNAJC27,DNM1L,DNM2,DNMBP,DOT1L,DRD2,DRD3,DRD4,DSTYK,DTNBP1,DUSP1,DUSP10,DUSP14,DUSP15,DUSP16,DUSP18,DUSP19,DUSP2,DUSP21,DUSP26,DUSP3,DUSP4,DUSP5,DUSP6,DUSP7,DUSP8,DUSP9,DVL2,DVL3,DYRK1A,DYRK2,ECE1,ECM1,ECT2,ECT2L,EDA,EDA2R,EDAR,EDN1,EDN3,EDNRA,EEF1D,EEF1E1,EFNA1,EGF,EGFR,EHMT1,EHMT2,EIF2AK2,EIF2AK3,ELANE,ELL3,ELP2,ENTPD5,EP300,EPGN,EPHA2,EPHA4,EPHA7,EPHA8,EPHB1,EPM2A,EPO,EPOR,EPS8L1,EPS8L2,ERBB2,ERBB2IP,ERBB3,ERBB4,ERCC6,EREG,ERN1,ERP29,ERRFI1,ESR1,ESR2,EXO1,EZH2,EZR,F10,F2,F2R,F2RL1,F3,F7,FADD,FAF1,FAM110C,FAM132A,FAM13A,FAM13B,FAM58A,FAM83D,FARP1,FARP2,FAS,FASLG,FBLN1,FBP1,FBXL2,FBXO18,FBXO8,FBXO9,FBXW11,FBXW7,FCER1A,FGA,FGB,FGD1,FGD2,FGD3,FGD4,FGD5,FGD6,FGF1,FGF10,FGF17,FGF18,FGF19,FGF2,FGF20,FGF21,FGF22,FGF23,FGF4,FGF5,FGF6,FGF7,FGF8,FGF9,FGFR1,FGFR2,FGFR3,FGFR4,FGG,FGR,FIGNL1,FIS1,FKBP1A,FKBP1B,FKTN,FLCN,FLNA,FLOT1,FLRT1,FLRT2,FLRT3,FLT1,FLT3,FLT4,FN1,FNIP1,FOXM1,FOXO1,FPR1,FRMD7,FRS2,FSHR,FYN,FZD10,FZD4,FZD5,FZD7,FZD8,G3BP2,GAB1,GADD45A,GADD45B,GADD45G,GARNL3,GAS6,GATA3,GBA,GBF1,GBP1,GCG,GCNT2,GDF1,GDF11,GDF15,GDF5,GDF6,GDF7,GDF9,GDI1,GDI2,GFRA2,GH1,GHR,GHRL,GIP,GJA1,GLIPR2,GMIP,GNA12,GNAI1,GNAI2,GNAS,GNB2L1,GNG3,GOLPH3,GOLT1B,GP1BA,GPD1L,GPR143,GPR183,GPR37,GPR37L1,GPR55,GPRC5B,GPS1,GPS2,GPX1,GRB2,GREM1,GRIK2,GRM1,GRM4,GSK3A,GSK3B,GSTM2,GSTO1,GSTP1,HAP1,HAVCR2,HAX1,HBEGF,HCLS1,HCST,HDAC1,HDAC2,HDAC3,HDAC7,HES1,HES5,HEXIM1,HGF,HGS,HIC1,HIF1A,HINT1,HIPK1,HIPK2,HIPK3,HIPK4,HMGB1,HMGCR,HMHA1,HMOX1,HNF4A,HNRNPK,HPSE,HPX,HRAS,HRC,HRH4,HSPA1A,HSPA1B,HSPB1,HSPH1,HTR2A,HTR2B,HTR2C,HTR6,HTRA2,HTT,HUS1,HYAL2,HYOU1,ICAM1,ID1,IER3,IFNA1,IFNA10,IFNA13,IFNA14,IFNA16,IFNA17,IFNA2,IFNA21,IFNA4,IFNA5,IFNA6,IFNA7,IFNA8,IFNB1,IFNE,IFNG,IFNK,IFNW1,IGBP1,IGF1,IGF1R,IGF2,IGFBP3,IGFBP4,IGFBP5,IKBKB,IKBKG,IL10,IL11,IL12A,IL12B,IL13,IL15,IL18,IL18R1,IL19,IL1A,IL1B,IL1RL1,IL2,IL20,IL20RA,IL21,IL22,IL22RA2,IL23A,IL23R,IL24,IL26,IL3,IL31RA,IL4,IL5,IL6,IL6R,IL6ST,ILK,ING2,ING5,INHA,INHBA,INHBB,INHBC,INHBE,INPP5B,INPP5F,INPP5K,INS,INSR,IQGAP3,IQSEC1,IQSEC2,IQSEC3,IRAK1,IRAK2,IRAK3,IRAK4,IRF3,IRS1,IRS2,ISL1,ITCH,ITGA1,ITGA3,ITGB1,ITGB1BP1,ITPKB,ITPR1,ITSN1,ITSN2,IVNS1ABP,JAK2,JMY,JPH1,JPH2,JPH3,JPH4,JSRP1,JUN,KALRN,KANK1,KAT5,KAT6A,KCTD13,KDM1A,KDR,KIAA1161,KIAA1244,KIDINS220,KIF14,KISS1,KISS1R,KIT,KITLG,KL,KLB,KLF4,KRAS,KSR1,L3MBTL1,LAMTOR1,LAMTOR2,LAMTOR3,LAX1,LCK,LEFTY1,LEFTY2,LEMD2,LEP,LEPROT,LGALS1,LGALS9,LHCGR,LIF,LIMD1,LITAF,LMBRD1,LMCD1,LMO3,LPAR1,LPAR3,LRRC15,LRRC19,LRRC4,LRRC4B,LRRC4C,LRRC66,LRRK1,LRRK2,LRRTM1,LRRTM3,LRRTM4,LRTM1,LTBR,LTF,LYN,MADD,MAGEA3,MAGED1,MAGI2,MAGI3,MALT1,MAP2K1,MAP2K2,MAP2K3,MAP2K5,MAP2K6,MAP2K7,MAP3K1,MAP3K10,MAP3K11,MAP3K12,MAP3K13,MAP3K15,MAP3K2,MAP3K3,MAP3K4,MAP3K5,MAP3K6,MAP3K7,MAP3K8,MAP3K9,MAP4K1,MAP4K2,MAP4K3,MAP4K4,MAP4K5,MAPK1,MAPK10,MAPK11,MAPK14,MAPK3,MAPK7,MAPK8IP1,MAPK8IP2,MAPK8IP3,MAPK9,MAPKAP1,MAPKAPK3,MAPKAPK5,MARVELD3,MAS1,MAVS,MBD3,MBIP,MC1R,MCF2,MCF2L,MCF2L2,MCL1,MDFI,MDFIC,MDM2,MDM4,MEAF6,MECOM,MEIS3,MEN1,MFN2,MGRN1,MIB2,MID1,MID2,MIER1,MIF,MINK1,MIOS,MLST8,MMD2,MMP9,MOS,MRE11A,MST1R,MSTN,MSX1,MTA2,MTDH,MTM1,MTOR,MUC1,MUC20,MUL1,MYADM,MYC,MYD88,MYO5A,MYO9A,MYO9B,MYOC,NACC2,NBN,NBR1,NCK1,NCK2,NCOR1,NDFIP1,NDFIP2,NDRG2,NDRG4,NDUFA13,NDUFS3,NEK10,NEK6,NEK8,NENF,NET1,NEUROD1,NEUROD2,NF1,NF2,NFAT5,NFE2L2,NFKBIA,NFKBIB,NFKBID,NGEF,NGF,NGFR,NKX3-1,NLGN1,NLK,NLRP12,NLRP3,NLRP6,NLRX1,NME5,NOC2L,NOD1,NOD2,NODAL,NOL3,NOS1,NOS1AP,NOTCH1,NOTCH2,NOV,NOX1,NOX4,NPFFR2,NPNT,NPRL2,NPRL3,NPTN,NR1H4,NRG1,NRG2,NRG4,NRK,NRP1,NTF3,NTRK1,NTRK2,NTRK3,NUAK1,NUP62,NYX,OBSCN,OCRL,OGT,OPA1,OPHN1,OPRK1,OPRM1,OPTN,OSBPL8,OSM,OTUD7A,P2RX2,P2RX3,P2RX4,P2RX5,P2RX7,P2RY1,P4HB,PAFAH1B1,PAK1,PAK3,PAQR3,PARK2,PARK7,PARL,PBK,PDCD10,PDCD4,PDCD6,PDE10A,PDE3B,PDE4A,PDE4D,PDE5A,PDE6G,PDE6H,PDGFB,PDGFC,PDGFD,PDGFRA,PDGFRB,PDIA2,PDPK1,PDX1,PEA15,PELI1,PELI2,PER1,PEX5L,PF4,PGAP2,PHB,PHF20,PHLDA3,PHLPP1,PIAS4,PIBF1,PIGU,PIH1D1,PIK3AP1,PIK3CA,PIK3CB,PIK3CD,PIK3CG,PIK3IP1,PIK3R1,PIK3R2,PIK3R5,PIK3R6,PIM2,PIN1,PINK1,PIP4K2A,PIP4K2B,PIP4K2C,PIP5K1A,PIP5K1B,PIP5K1C,PJA2,PKD2,PKHD1,PKN1,PLA2G1B,PLA2G2A,PLA2G5,PLA2G6,PLA2R1,PLAGL2,PLAUR,PLCB1,PLCE1,PLCG1,PLEK,PLEKHA1,PLEKHF1,PLEKHG1,PLEKHG2,PLEKHG3,PLEKHG4,PLEKHG4B,PLEKHG5,PLEKHG6,PLEKHG7,PLK2,PLK3,PLN,PLXNB1,PMAIP1,PML,PODN,PODNL1,POU4F1,POU4F2,PPARD,PPEF2,PPIF,PPM1A,PPM1B,PPP1R13B,PPP1R13L,PPP1R16B,PPP2CA,PPP2R1A,PPP2R5B,PPP2R5C,PPP5C,PRDX1,PREX1,PREX2,PRKAA1,PRKAA2,PRKAB1,PRKACA,PRKAG1,PRKAG2,PRKAG3,PRKCA,PRKCB,PRKCD,PRKCDBP,PRKCE,PRKCQ,PRKCZ,PRKD1,PRKD2,PRKRA,PRL,PRLR,PRMT1,PRMT5,PRNP,PROK1,PROK2,PRR5,PRR5L,PSAP,PSD,PSD2,PSD3,PSD4,PSEN1,PSMD10,PTEN,PTGER4,PTGIR,PTGS2,PTK2,PTK2B,PTK6,PTPLAD1,PTPN1,PTPN11,PTPN13,PTPN2,PTPN22,PTPN5,PTPRJ,PTPRR,PTTG1IP,PUM1,PUM2,PYCARD,PYDC1,PYDC2,RABGEF1,RAC1,RAC2,RAC3,RACGAP1,RAD1,RAD17,RAD50,RAD9A,RAD9B,RAF1,RALBP1,RALGAPA1,RALGAPA2,RALGAPB,RALGPS1,RALGPS2,RANBP9,RAP1A,RAP1GAP,RAP1GAP2,RAP2A,RAPGEF1,RAPGEF2,RASA1,RASA2,RASA3,RASA4B,RASAL1,RASAL2,RASAL3,RASD2,RASGEF1A,RASGRF1,RASGRF2,RASGRP1,RASGRP4,RASSF2,RBBP4,RBBP7,RBBP8,RBCK1,RC3H1,RC3H2,RCAN1,RCAN2,RCAN3,RDX,REL,RELA,RELN,RELT,REN,RET,RFC3,RFC4,RFC5,RFFL,RGN,RGS14,RGS2,RGS3,RGS4,RHEB,RHOA,RHOB,RHOBTB1,RHOBTB2,RHOC,RHOD,RHOF,RHOG,RHOH,RHOJ,RHOQ,RHOT1,RHOT2,RHOU,RHOV,RICTOR,RINT1,RIPK1,RIPK2,RIPK3,RMI1,RMI2,RNF149,RNF152,RNF31,RNF41,ROBO1,RORA,ROS1,RPA1,RPA2,RPA3,RPS27A,RPS3,RPS6KA6,RPTOR,RRAGA,RRAGB,RRAGC,RRAGD,RRAS,RRM2B,RRN3,RTN4R,RTN4RL1,RTN4RL2,RYK,S100A12,S100A13,S100A4,S100A7,S100A8,S100A9,S100B,S1PR2,SAA1,SASH1,SCAI,SDCBP,SEC13,SEC14L1,SECTM1,SEH1L,SELP,SEMA4C,SEMA4D,SEMA5A,SEMA7A,SENP2,SEPN1,SEPT4,SERINC3,SERPINA12,SERPINB3,SERPINE2,SERPINF2,SETD8,SEZ6,SEZ6L,SFPQ,SFRP1,SFRP2,SFRP5,SGSM3,SH3BP4,SH3RF1,SHARPIN,SHC1,SHC2,SHISA5,SHOC2,SIAH1,SIPA1,SIPA1L1,SIPA1L2,SIPA1L3,SIRT1,SKIL,SLA2,SLAMF1,SLC20A1,SLC35B2,SLC38A9,SLC44A2,SLC7A3,SLC9A1,SLC9A3R1,SLIT2,SMPD1,SMYD2,SNAI1,SNAI2,SNF8,SOCS1,SOCS2,SOCS3,SOCS4,SOCS5,SOCS6,SOCS7,SOD1,SOD2,SORBS3,SORL1,SOS1,SOS2,SOX11,SOX2,SOX9,SPAG9,SPATA13,SPHK1,SPHKAP,SPINK1,SPPL3,SPRED1,SPRED2,SPRY1,SPRY2,SPRY4,SQSTM1,SRC,SRGAP1,SRGAP3,SRI,SSRP1,SSTR4,SSX2IP,ST5,STAMBP,STAP2,STARD13,STARD8,STAT1,STAT3,STK11,STK25,STK3,STK38,STK40,STMN3,STOX1,STYX,SUPT16H,SYDE1,SYDE2,SYK,SYNGAP1,SYNJ2BP,SYVN1,TAB1,TAB2,TAB3,TAF1,TAF10,TAF11,TAF12,TAF13,TAF1L,TAF2,TAF3,TAF4,TAF4B,TAF5,TAF6,TAF9,TAF9B,TAGAP,TAOK1,TAOK2,TAOK3,TBC1D10C,TBC1D7,TBK1,TBP,TBX1,TCF7L2,TDGF1,TEK,TELO2,TERF2IP,TFG,TGFB1,TGFB2,TGFB3,TGFBR1,THBS1,THPO,TIAM1,TIAM2,TICAM1,TICAM2,TIMP2,TIMP3,TIRAP,TLE1,TLR2,TLR3,TLR4,TLR6,TLR7,TLR9,TMBIM4,TMBIM6,TMED4,TMEM100,TMEM101,TMEM127,TMEM161A,TMEM9B,TNF,TNFAIP1,TNFAIP3,TNFAIP8L1,TNFAIP8L3,TNFRSF10A,TNFRSF10B,TNFRSF11A,TNFRSF11B,TNFRSF14,TNFRSF18,TNFRSF19,TNFRSF1A,TNFRSF1B,TNFRSF25,TNFRSF4,TNFRSF6B,TNFSF10,TNFSF11,TNFSF14,TNFSF15,TNFSF18,TNIK,TNIP1,TNIP2,TNIP3,TNK1,TNXB,TOP3A,TOPBP1,TP53,TP53BP2,TP53INP1,TP53RK,TP63,TP73,TPD52L1,TPT1,TPX2,TRADD,TRAF2,TRAF3IP2,TRAF4,TRAF5,TRAF6,TRAF7,TRAP1,TRAT1,TRDN,TREM2,TRIAP1,TRIB1,TRIB2,TRIB3,TRIM13,TRIM15,TRIM22,TRIM24,TRIM25,TRIM32,TRIM38,TRIM40,TRIM5,TRIM59,TRIM6,TRIM62,TRIM67,TRIM8,TRIO,TRIP10,TRIP6,TRPV4,TSC1,TSC2,TSG101,TSPAN6,TSPYL5,TTC5,TTI1,TWIST1,TXN,TXNDC12,UACA,UBA52,UBB,UBC,UBD,UBE2B,UBE2I,UBE2N,UBE2V1,UBE3A,UBQLN1,UBR1,UBR2,UCHL1,ULK4,UNC5B,UNC5CL,USP47,VANGL2,VAPA,VAV1,VAV2,VAV3,VDAC2,VEGFA,VEGFB,VNN1,VRK2,VRK3,WDR24,WDR59,WFS1,WLS,WNK2,WNT11,WNT16,WNT5A,WNT7A,WRN,WTIP,WWC1,WWC2,WWC3,XBP1,XCL1,XCL2,XDH,XIAP,ZAP70,ZC3H12A,ZC3HAV1,ZDHHC13,ZDHHC17,ZEB2,ZFAND6,ZFP91,ZMYND11,ZNF268,ZNF385A,ZNF622,ZNF675,ZP3
GO:ACYLGLYCEROL_CATABOLIC_PROCESS	http://www.broadinstitute.org/gsea/msigdb/cards/GO_ACYLGLYCEROL_CATABOLIC_PROCESS;GO:NEUTRAL_LIPID_CATABOLIC_PROCESS;http://www.broadinstitute.org/gsea/msigdb/cards/GO_NEUTRAL_LIPID_CATABOLIC_PROCESS	25	0.345	0.956006	1	1	ABHD12,ABHD2,ABHD6,APOA1,APOA2,APOA5,APOB,APOC3,APOE,CPS1,DAGLA,FABP1,FABP12,FABP2,FABP3,FABP4,FABP5,FABP6,FABP7,FABP9,LIPE,LPL,MGLL,PNPLA2,PNPLA3
GO:REGULATION_OF_MACROPHAGE_DERIVED_FOAM_CELL_DIFFERENTIATION	http://www.broadinstitute.org/gsea/msigdb/cards/GO_REGULATION_OF_MACROPHAGE_DERIVED_FOAM_CELL_DIFFERENTIATION	27	0.34528	0.956006	1	1	ABCA1,ABCA5,ABCG1,ADIPOQ,AGT,AGTR1,ALOX15B,APOB,CD36,CRP,CSF1,CSF2,ITGAV,ITGB3,LPL,MAPK9,MSR1,NFKB1,NFKBIA,NR1H2,NR1H3,PF4,PLA2G10,PLA2G2A,PPARA,PPARG,PRKCH
GO:DETECTION_OF_TEMPERATURE_STIMULUS	http://www.broadinstitute.org/gsea/msigdb/cards/GO_DETECTION_OF_TEMPERATURE_STIMULUS	15	0.3453	0.956006	1	1	ADORA1,ANO1,ANO3,ARRB2,DRGX,EPHB1,HTR2A,LXN,MMP24,NR2F6,NTRK1,NTSR1,PAWR,TRPM3,TRPM8
GO:CELL_DIFFERENTIATION_IN_SPINAL_CORD	http://www.broadinstitute.org/gsea/msigdb/cards/GO_CELL_DIFFERENTIATION_IN_SPINAL_CORD	53	0.34548	0.956006	1	1	ABT1,ASCL1,CACNA1A,CLN8,DBX1,DLL4,DMRT3,DYNC2H1,EVX1,FOXN4,GATA2,GBX1,GDF7,GDPD5,GIGYF2,GLI2,GLI3,GSX1,GSX2,HOXC10,HOXD10,IFT172,ISL1,ISL2,LBX1,LHX1,LHX3,LHX4,LHX5,LMO4,MDGA1,MDGA2,MNX1,NKX2-2,NKX6-1,NKX6-2,NOTCH1,OLIG2,OLIG3,PAX6,PAX7,PHOX2A,PTCH1,SHH,SOX1,SOX4,SUFU,TAL1,TBX20,TCTN1,WNT1,WNT3A,ZC4H2
GO:SPLICEOSOMAL_COMPLEX	http://www.broadinstitute.org/gsea/msigdb/cards/GO_SPLICEOSOMAL_COMPLEX	157	0.34549	0.956006	1	1	ADAR,API5,AQR,BCAS2,BUD31,CDC40,CDC5L,CRNKL1,CTNNBL1,CWC22,CWC27,DDX23,DDX39A,DDX39B,DDX41,DGCR14,DHX15,DHX16,DHX32,DHX35,DHX38,DHX8,DQX1,EFTUD2,EIF4A3,FRG1,FRG1B,GEMIN2,GPATCH1,HELB,HNRNPA1,HNRNPA1L2,HNRNPA2B1,HNRNPA3,HNRNPC,HNRNPF,HNRNPH1,HNRNPH3,HNRNPK,HNRNPM,HNRNPR,HNRNPU,HSPA8,HTATSF1,ISY1,IVNS1ABP,KIAA1875,LGALS3,LSM2,LSM3,LSM4,LSM5,LSM6,LSM7,LUC7L,LUC7L2,LUC7L3,MAGOH,MAGOHB,NAA38,NHP2L1,PABPC1,PDCD7,PHF5A,PLRG1,PNN,PPIE,PPIH,PPIL1,PPIL3,PPP1R8,PPWD1,PRPF18,PRPF19,PRPF38A,PRPF38B,PRPF39,PRPF4,PRPF40A,PRPF40B,PRPF4B,PRPF6,PRPF8,PTBP2,RALY,RBM17,RBM22,RBM25,RBM28,RBM41,RBM5,RBMX,RBMX2,RHEB,RNF113A,RNF113B,RNPC3,SART1,SCAF8,SF1,SF3A1,SF3A2,SF3A3,SF3B1,SF3B2,SF3B3,SF3B5,SKIV2L2,SLU7,SMNDC1,SNRNP200,SNRNP25,SNRNP27,SNRNP35,SNRNP40,SNRNP48,SNRNP70,SNRPA,SNRPA1,SNRPB,SNRPB2,SNRPC,SNRPD1,SNRPD2,SNRPD3,SNRPE,SNRPF,SNRPG,SNRPN,SNW1,SREK1,SRRM1,SRRM2,SRSF1,SRSF2,SUGP1,SYF2,SYNCRIP,TFIP11,TTF2,TXNL4A,TXNL4B,U2AF1L4,U2AF2,UPF1,USP39,WAC,WBP11,WBP4,WDR83,XAB2,YBX1,ZCCHC8,ZCRB1,ZMAT5,ZNF326,ZRSR2
GO:NEGATIVE_REGULATION_OF_EPIDERMAL_CELL_DIFFERENTIATION	http://www.broadinstitute.org/gsea/msigdb/cards/GO_NEGATIVE_REGULATION_OF_EPIDERMAL_CELL_DIFFERENTIATION	12	0.34549	0.956006	1	1	DLL1,EZH2,GRHL2,HES1,HOXA7,MSX2,NOTCH1,OVOL2,REG3A,REG3G,SRSF6,TP63
BIOCARTA:ERYTH_PATHWAY	http://www.broadinstitute.org/gsea/msigdb/cards/BIOCARTA_ERYTH_PATHWAY	15	0.34566	0.956006	1	1	CCL3,CSF2,CSF3,EPO,FLT3,IGF1,IL11,IL1A,IL3,IL6,IL9,KITLG,TGFB1,TGFB2,TGFB3
GO:POSITIVE_REGULATION_OF_PHOSPHOLIPID_METABOLIC_PROCESS	http://www.broadinstitute.org/gsea/msigdb/cards/GO_POSITIVE_REGULATION_OF_PHOSPHOLIPID_METABOLIC_PROCESS	42	0.34591	0.956006	1	1	ACSL3,AMBRA1,APOC2,ATG14,CCL19,CCL21,CCR7,CD81,CDC42,EPHA8,ERBB4,FABP3,FGF2,FGFR3,FGR,FLT1,FLT3,GPR116,HTR2A,HTR2B,HTR2C,IRS1,KIT,LYN,NOD2,PDGFB,PDGFRA,PDGFRB,PIK3R4,PRKCD,PTK2,PTK2B,RAC1,SRC,STOML2,TEK,TGFB1,TNFAIP8L3,VAV2,VAV3,XBP1,ZP3
GO:TETRAHYDROFOLATE_INTERCONVERSION	http://www.broadinstitute.org/gsea/msigdb/cards/GO_TETRAHYDROFOLATE_INTERCONVERSION	11	0.34595	0.956006	1	1	ATPIF1,FTCD,MTHFD1,MTHFD1L,MTHFD2L,MTHFR,MTHFS,SARDH,SHMT1,SHMT2,TYMS
GO:RNA_POLYMERASE_II_ACTIVATING_TRANSCRIPTION_FACTOR_BINDING	http://www.broadinstitute.org/gsea/msigdb/cards/GO_RNA_POLYMERASE_II_ACTIVATING_TRANSCRIPTION_FACTOR_BINDING	36	0.346	0.956006	1	1	ATF2,BEX1,BHLHE40,BHLHE41,CREB1,CREBBP,CTNNB1,DUSP26,EGR2,EOMES,EP300,HEY2,HIPK2,HNF4A,IFI27,ISL1,JUN,LDB1,LMO2,MAD2L2,NCOR1,NEUROD1,NFE2L2,NHLH2,PITX2,POU1F1,RB1,SETD3,SIN3A,SMAD3,T,TBX20,TBX3,TBX6,TP53BP1,ZFPM1
PID:INSULIN_PATHWAY	http://www.broadinstitute.org/gsea/msigdb/cards/PID_INSULIN_PATHWAY	44	0.34615	0.956006	1	1	AKT1,AKT2,CAV1,CBL,CRK,DOK1,EIF4EBP1,EXOC1,EXOC2,EXOC3,EXOC4,EXOC5,EXOC6,EXOC7,F2RL2,FOXO3,GRB10,GRB14,GRB2,HRAS,INPP5D,INS,INSR,IRS1,NCK1,NCK2,PARD6A,PDPK1,PIK3CA,PIK3R1,PRKCI,PRKCZ,PTPN1,PTPN11,PTPRA,RAPGEF1,RASA1,RHOQ,RPS6KB1,SGK1,SHC1,SORBS1,SOS1,TRIP10
GO:AMMONIUM_TRANSPORT	http://www.broadinstitute.org/gsea/msigdb/cards/GO_AMMONIUM_TRANSPORT	54	0.34622	0.956006	1	1	ACACA,ACACB,ADA,ADC,ADCYAP1,AQP1,CHRM5,CPT1A,CPT1B,CPT2,DRD1,EDN1,EDNRA,FCER1A,FCER1G,LYN,OAZ3,P2RX1,PARK2,PARK7,PRKAA2,PRKAG2,PSEN1,RHAG,RHBG,RHCE,RHCG,RHD,SCN4A,SEC14L1,SLC12A2,SLC18A1,SLC18A2,SLC18A3,SLC22A1,SLC22A16,SLC22A2,SLC22A3,SLC22A4,SLC22A5,SLC25A20,SLC38A2,SLC44A1,SLC44A2,SLC44A3,SLC44A4,SLC44A5,SLC5A7,SLC6A3,SLC6A4,SNAP23,SNCA,SYK,TAF7
GO:CELL_CELL_JUNCTION	http://www.broadinstitute.org/gsea/msigdb/cards/GO_CELL_CELL_JUNCTION	368	0.34644	0.956006	1	1	ABCB11,ABCB4,ABCC2,ACTN1,ACTN4,ACTR3,ADAM17,ADCYAP1R1,ADD3,AHI1,AHNAK,AKAP6,AKR1B1,AKT1,AMICA1,AMOT,AMOTL1,AMOTL2,AMTN,ANK2,ANK3,ANKRD23,ANXA5,ANXA6,APC,APP,AQP3,AQP7,ARHGAP17,ARHGEF2,ASH1L,ATP1A1,ATP1A2,ATP1B1,ATP2A2,ATP7B,B4GALT1,BAI1,BAIAP2L2,BVES,C10orf54,CADM1,CADM2,CADM3,CADM4,CALB2,CAMK2D,CAMSAP3,CASK,CAV3,CCDC85C,CCND1,CD2,CD200,CD226,CD2AP,CD3E,CD53,CDC42,CDC42BPA,CDC42BPB,CDH1,CDH2,CDH24,CDH3,CDH5,CDK4,CDSN,CEACAM1,CGN,CLDN1,CLDN10,CLDN11,CLDN12,CLDN14,CLDN15,CLDN16,CLDN17,CLDN18,CLDN19,CLDN2,CLDN20,CLDN22,CLDN23,CLDN24,CLDN25,CLDN5,CLDN6,CLDN7,CLDN8,CLDN9,CLIC4,CLMP,CNKSR1,CNN2,COL13A1,COL17A1,CORO1A,CRB3,CRTAM,CSK,CTNNA1,CTNNA2,CTNNA3,CTNNB1,CTNND1,CXADR,DAG1,DBN1,DDX58,DES,DLG1,DLG3,DLG5,DPP4,DSC1,DSC2,DSC3,DSG1,DSG2,DSG3,DSG4,DSP,ECT2,EPB41L3,EPB41L4B,EPCAM,ESAM,EVPL,F11R,FABP7,FAT1,FAT2,FBF1,FGF13,FGFR4,FGFRL1,FLCN,FLNA,FLOT1,FLOT2,FLRT1,FLRT2,FLRT3,FRMD4A,FRMD6,FRMPD2,FRS2,FSCN1,FZD4,FZD5,GJA1,GJA10,GJA3,GJA4,GJA9,GJB1,GJB2,GJB3,GJB4,GJB5,GJB6,GJB7,GJC1,GJC2,GJC3,GJD2,GJD3,GJD4,GPA33,GRB2,GRHL2,HEG1,HEPACAM,HPN,IGSF5,ILDR1,ILK,INADL,IQGAP1,IQGAP3,ITGA5,ITGB1,ITK,JAM2,JAM3,JUP,KAZN,KCNA5,KCNJ11,KCNJ2,KEAP1,KIAA1462,KIRREL,KIRREL2,KIT,KRIT1,KRT8,KRT80,LAT,LCP2,LIMS1,LIN7A,LIN7B,LIN7C,LPHN3,LSR,LYN,MAGI1,MAGI2,MAGI3,MAP2K2,MARVELD2,MARVELD3,MICALL2,MIP,MLC1,MLLT4,MMP13,MPDZ,MPP5,MPP7,MTDH,MYADM,MYH1,MYH9,NCK1,NCR3,NDRG1,NFASC,NHS,NOV,NPHP1,NPHP4,NPHS1,NPHS2,NRAP,OBSL1,OCLN,OPALIN,OXTR,P2RX7,PACSIN2,PAK1,PANX1,PANX2,PANX3,PARD3,PARD3B,PARD6A,PARD6B,PARD6G,PCDH1,PCDH12,PCDH9,PCDHGA12,PDZD11,PDZD2,PDZD3,PERP,PGM5,PIK3R1,PIKFYVE,PKD2,PKN2,PKP1,PKP2,PKP3,PKP4,PLCG1,PLEKHA7,PLEKHG5,PLXDC1,PMP22,PNN,PODXL,POF1B,PPL,PRKCD,PRKCG,PRKCH,PRKCI,PRKCZ,PRKD1,PTK7,PTPRJ,PTPRK,PTPRM,PTPRU,PVR,PVRL1,PVRL2,PVRL3,PVRL4,RAB13,RANGRF,RAP1B,RAP2B,RAP2C,RAPGEF2,RHO,RHOA,RLTPR,RPGRIP1L,SCN1A,SCN1B,SCN2A,SCN4B,SCN5A,SCRIB,SDCCAG8,SGCA,SH3KBP1,SHROOM2,SHROOM3,SIPA1L3,SIRT2,SKAP1,SLC2A1,SLC2A2,SLC5A1,SLC8A1,SLC9A1,SMAD7,SMAGP,SORBS1,SPECC1L,SSX2IP,STARD10,STEAP1,STRN,STX3,SYMPK,SYNPO,TBCD,TCHP,TEK,TGFBR1,THEMIS,TIAM1,TIGIT,TJAP1,TJP1,TJP2,TJP3,TLN1,TLN2,TMEM47,TMEM65,TRAF4,TRPC4,TRPC6,TWF1,UBA1,UBN1,VAMP5,VANGL2,VAPA,VASP,VAV1,VCL,WAS,WASF2,WNK3,WNK4,YWHAH,ZAP70,ZYX
GO:CENTROSOME	http://www.broadinstitute.org/gsea/msigdb/cards/GO_CENTROSOME	456	0.34672	0.956006	1	1	AAAS,AATF,ACTR1A,ACTR1B,ACTR8,AGBL2,AGBL4,AHI1,AKAP9,ALDOB,ALMS1,ALS2,ANKRD26,ANKRD32,APC,APEX1,ARHGEF10,ARL2,ARL3,ATF5,ATP6V0D1,ATP6V1D,AURKA,AURKB,AURKC,AXIN2,AZI1,B9D1,B9D2,BBS1,BBS4,BBS7,BBS9,BCL2L1,BIRC5,BLOC1S2,BRCA2,BRSK1,BRSK2,C10orf90,C16orf80,C2CD3,C4orf47,C7orf31,CALM1,CALM2,CALM3,CAMK2N2,CAMSAP2,CAMSAP3,CAPG,CAPRIN2,CCDC113,CCDC116,CCDC13,CCDC14,CCDC141,CCDC146,CCDC15,CCDC151,CCDC28B,CCDC38,CCDC41,CCDC61,CCDC64,CCDC67,CCDC77,CCDC78,CCDC8,CCDC81,CCDC85B,CCDC92,CCHCR1,CCNB1,CCNE1,CCNF,CCP110,CCT4,CCT5,CCT8,CDC14A,CDC16,CDC20,CDC25B,CDC27,CDC45,CDK1,CDK2,CDK5RAP2,CDK5RAP3,CDK6,CDKL2,CENPF,CENPJ,CEP104,CEP112,CEP120,CEP128,CEP135,CEP152,CEP164,CEP170,CEP19,CEP192,CEP250,CEP290,CEP350,CEP44,CEP55,CEP57,CEP57L1,CEP63,CEP68,CEP70,CEP72,CEP76,CEP78,CEP85,CEP89,CEP97,CETN1,CETN2,CETN3,CHD3,CHD4,CHEK1,CIB1,CKAP2,CKAP2L,CKAP5,CLASP1,CLIC4,CLIP1,CLUAP1,CNTLN,CNTRL,CNTROB,CPEB1,CROCC,CSNK1A1,CSNK1D,CSPP1,CTAG2,CTDP1,CTNNB1,CUL7,CYLD,DCAF12,DCAF13,DCLRE1B,DCTN1,DCTN2,DCTN3,DCTN4,DCTN5,DCTN6,DDAH2,DHX9,DIS3L,DISC1,DLGAP5,DNM2,DPF2,DTL,DYNC1H1,DYNC1I2,DYNC1LI1,DYNC1LI2,DYNLL1,DYNLL2,DYNLRB1,DZIP1,DZIP1L,EFHC1,ELL2,ERCC6L,ESPL1,EXOC7,EYA3,FAM154A,FAM161A,FAM175B,FBF1,FBXL7,FBXO31,FBXW11,FEZ1,FGFR1OP,FLOT1,FOPNL,FTCD,G6PD,GEN1,GNAI1,GNAI2,GNAI3,GSG2,GSK3B,HAP1,HARBI1,HAUS1,HAUS2,HAUS3,HAUS4,HAUS5,HAUS6,HAUS7,HAUS8,HEPACAM2,HERC2,HOOK2,HOOK3,HSPA1A,HSPA1B,HSPA6,HSPB11,HTT,HYLS1,ID1,ID2,IFT140,IFT27,IFT52,IFT57,IFT74,IFT80,IFT81,IFT88,IKZF4,IQCB1,IST1,ITSN2,JTB,KATNA1,KIAA0368,KIAA0586,KIAA0753,KIAA1009,KIAA1377,KIAA1731,KIF13A,KIF15,KIF20B,KIF23,KIF24,KIF2A,KIF3A,KIF3B,KIFAP3,KLHL21,KLHL22,KRT18,LCK,LEO1,LRRC45,LRRCC1,LZTS2,MAD1L1,MAF1,MAK,MAP3K11,MAP7D3,MAPRE1,MARCKS,MARK4,MASTL,MBNL1,MCM3,MDH1,MDM1,MEAF6,MED12,MIB1,MKKS,MKS1,MPHOSPH9,MTUS2,MZT1,MZT2A,MZT2B,NCAPG,NCKAP5L,NDE1,NDEL1,NDN,NDRG1,NDRG2,NEDD1,NEK1,NEK10,NEK2,NEK3,NEK9,NEURL4,NFE2L2,NIN,NIT2,NME1,NME7,NPHP4,NPM1,NUBP1,NUBP2,NUMA1,NUP107,OBSL1,ODF2,ODF2L,OFD1,OLA1,ORC2,PAFAH1B1,PARP3,PAX2,PCGF5,PCM1,PCNA,PCNT,PDE4B,PDE4D,PHAX,PIBF1,PKHD1,PKN2,PLA2G3,PLEKHA7,PLK1,PLK2,PLK3,PLK4,POC1A,POC1B,POC5,POLR3H,PPP1R12A,PPP1R42,PPP2R3C,PPP4R2,PQBP1,PRKACA,PRKACB,PRKAR2A,PRKAR2B,PROCR,PSEN1,PSEN2,PSMA1,PSMB5,RAB11A,RAB11FIP3,RAB3IP,RAB6C,RAB8A,RABGAP1,RABL5,RAD18,RAD51D,RAN,RANBP1,RAP1GAP2,RFWD2,RGS14,RIC8B,RILPL1,RILPL2,RNF19A,ROCK1,ROCK2,RP2,RPGR,RPGRIP1L,RPRD1B,RTTN,SASS6,SCLT1,SDCCAG8,SFI1,SGOL1,SIRT2,SKI,SLAIN2,SLC16A1,SLC1A4,SLC9A3R1,SMAD7,SMEK2,SNAP29,SNX10,SORBS1,SPAG5,SPAST,SPICE1,SSNA1,SSX2IP,STARD9,STIL,STOX1,SYTL4,TBCCD1,TCEA2,TCHP,TCP1,TFAP2A,TMEM67,TNKS,TNKS2,TOP2A,TOPBP1,TOPORS,TRAF3IP1,TRAF5,TRIM59,TSEN2,TSKS,TSPYL2,TSSK2,TTBK2,TTC12,TTC19,TTC26,TTC28,TTC8,TTLL5,TUBD1,TUBG1,TUBG2,TUBGCP2,TUBGCP3,TUBGCP4,TUBGCP6,TXNDC9,UBR4,UNC119,USP2,USP20,USP33,UVRAG,UXT,VPS37A,VPS4A,VPS4B,WDR34,WDR35,WDR43,WDR62,WDR81,WRAP73,WRN,XRCC2,XRCC4,ZFYVE19,ZFYVE26,ZMYND10,ZNF12,ZNF274,ZNF365
GO:REGULATION_OF_SODIUM_ION_TRANSPORT	http://www.broadinstitute.org/gsea/msigdb/cards/GO_REGULATION_OF_SODIUM_ION_TRANSPORT	74	0.34674	0.956006	1	1	ACTN4,ADRB2,AGT,AHCYL1,AKT1,ANK3,ARF1,ATP1A1,ATP1A2,ATP1B1,ATP1B2,ATP1B3,ATP2B4,BPIFA1,C8orf44-SGK3,CAMK2D,CAV3,CNKSR3,CNTN1,COMMD1,DLG1,DMD,DMPK,DNM2,DRD2,DRD3,DRD4,FGF12,FXYD1,FXYD2,FXYD3,FXYD4,FXYD5,GLRX,GPD1L,NEDD4L,NKAIN1,NKAIN2,NKAIN3,NKAIN4,NKX2-5,NOS1,NOS3,P2RX4,P2RX7,PCSK9,PER1,PKP2,PRKCE,PTPN3,RANGRF,SCN1B,SCN2B,SCN3B,SCN4B,SCN5A,SCNN1B,SERPINE2,SGK1,SGK2,SGK3,SLC8A1,SLC9A1,SLC9A3,SLC9A3R1,SNTA1,SPTBN4,STOM,TESC,TGFB1,UTRN,WNK2,WNK3,YWHAH
GO:PEPTIDE_ANTIGEN_BINDING	http://www.broadinstitute.org/gsea/msigdb/cards/GO_PEPTIDE_ANTIGEN_BINDING	25	0.34674	0.956006	1	1	AZGP1,CD209,CLEC4M,DHCR24,FCGRT,HFE,HLA-A,HLA-B,HLA-C,HLA-DPA1,HLA-DPB1,HLA-DQA1,HLA-DQB1,HLA-DRA,HLA-DRB1,HLA-E,HLA-F,HLA-G,MAML1,MR1,SLC7A5,SLC7A8,SLC7A9,TAP1,TAPBP
GO:SERTOLI_CELL_DEVELOPMENT	http://www.broadinstitute.org/gsea/msigdb/cards/GO_SERTOLI_CELL_DEVELOPMENT	15	0.34675	0.956006	1	1	ARID4A,ARID4B,ATRX,DMRT1,ESR1,ESR2,FNDC3A,HSD17B4,ICAM1,NTRK1,NUP210L,RAB13,SDC1,SOX8,SOX9
GO:PHOSPHATIDYLINOSITOL_ACYL_CHAIN_REMODELING	http://www.broadinstitute.org/gsea/msigdb/cards/GO_PHOSPHATIDYLINOSITOL_ACYL_CHAIN_REMODELING	16	0.34691	0.956006	1	1	MBOAT7,PLA2G10,PLA2G12A,PLA2G16,PLA2G1B,PLA2G2A,PLA2G2D,PLA2G2E,PLA2G2F,PLA2G4A,PLA2G4C,PLA2G4D,PLA2G4E,PLA2G4F,PLA2G5,PLBD1
GO:ERROR_FREE_TRANSLESION_SYNTHESIS	http://www.broadinstitute.org/gsea/msigdb/cards/GO_ERROR_FREE_TRANSLESION_SYNTHESIS	17	0.34693	0.956006	1	1	NPLOC4,PCNA,POLH,RCHY1,RFC1,RFC3,RFC4,RFC5,RPA1,RPA2,RPA3,RPS27A,UBA52,UBB,UBC,UFD1L,VCP
GO:NEGATIVE_REGULATION_OF_ATP_METABOLIC_PROCESS	http://www.broadinstitute.org/gsea/msigdb/cards/GO_NEGATIVE_REGULATION_OF_ATP_METABOLIC_PROCESS;GO:NEGATIVE_REGULATION_OF_NUCLEOSIDE_METABOLIC_PROCESS;http://www.broadinstitute.org/gsea/msigdb/cards/GO_NEGATIVE_REGULATION_OF_NUCLEOSIDE_METABOLIC_PROCESS	17	0.34695	0.956006	1	1	APOC3,C12orf5,CBFA2T3,DDIT4,DNAJC15,FBP1,FLCN,HDAC4,MYOG,PID1,PPARA,PPARGC1A,PPIF,SIRT6,SNCA,STAT3,TSPO
GO:NEGATIVE_REGULATION_OF_PEPTIDYL_SERINE_PHOSPHORYLATION	http://www.broadinstitute.org/gsea/msigdb/cards/GO_NEGATIVE_REGULATION_OF_PEPTIDYL_SERINE_PHOSPHORYLATION	21	0.34701	0.956006	1	1	BAK1,BAX,BDKRB2,CAV1,CNKSR3,DDIT4,DKK1,DMD,GNB2L1,GPD1L,HGF,INPP5J,INPP5K,NCK1,NCK2,OGT,PAQR3,PDE4D,PPM1F,RASSF2,SMAD7
GO:ASPARTATE_METABOLIC_PROCESS	http://www.broadinstitute.org/gsea/msigdb/cards/GO_ASPARTATE_METABOLIC_PROCESS	11	0.34705	0.956006	1	1	ADSS,ADSSL1,ASPA,ASS1,DDO,GOT1,GOT1L1,GOT2,NMNAT1,NMNAT2,NMNAT3
GO:NEGATIVE_REGULATION_BY_HOST_OF_VIRAL_TRANSCRIPTION	http://www.broadinstitute.org/gsea/msigdb/cards/GO_NEGATIVE_REGULATION_BY_HOST_OF_VIRAL_TRANSCRIPTION	12	0.34707	0.956006	1	1	CCL3,CCL4,CCL5,HDAC1,HMGA2,INPP5K,JUN,POU2F3,REST,TARDBP,TFAP4,ZNF639
GO:INOSITOL_TETRAKISPHOSPHATE_PHOSPHATASE_ACTIVITY	http://www.broadinstitute.org/gsea/msigdb/cards/GO_INOSITOL_TETRAKISPHOSPHATE_PHOSPHATASE_ACTIVITY	11	0.34725	0.956006	1	1	INPP5A,INPP5B,INPP5D,INPP5J,INPP5K,INPPL1,ITPK1,MINPP1,OCRL,PTEN,SYNJ1
GO:ARYLSULFATASE_ACTIVITY	http://www.broadinstitute.org/gsea/msigdb/cards/GO_ARYLSULFATASE_ACTIVITY	10	0.34739	0.956006	1	1	ARSA,ARSB,ARSD,ARSF,ARSG,ARSI,ARSJ,ARSK,SULF1,SULF2
GO:CELLULAR_RESPONSE_TO_RETINOIC_ACID	http://www.broadinstitute.org/gsea/msigdb/cards/GO_CELLULAR_RESPONSE_TO_RETINOIC_ACID	60	0.34743	0.956006	1	1	ABCA1,ABL2,ADNP2,AQP1,CCL2,COL1A1,CYP26B1,EP300,EPHA3,FZD10,FZD4,FZD7,HDAC2,HOXA2,HTRA2,KLF4,KRT13,LEP,LTK,LYN,MYOG,NDUFA13,NTRK3,OGT,OSR1,PAX2,PPARG,PTK2B,PTK6,PTK7,RARA,RARG,RET,RORB,SERPINF1,SETX,SLC6A4,SNW1,SOX9,STRA8,T,TBX1,TESC,TNC,TWF2,WNT10B,WNT11,WNT2,WNT3,WNT3A,WNT5A,WNT5B,WNT6,WNT7B,WNT8B,WNT9A,WNT9B,YAP1,YES1,ZNF35
GO:MYELOID_DENDRITIC_CELL_DIFFERENTIATION	http://www.broadinstitute.org/gsea/msigdb/cards/GO_MYELOID_DENDRITIC_CELL_DIFFERENTIATION	19	0.34788	0.956006	1	1	BATF,BATF2,BATF3,CAMK4,CD86,CSF2,DHRS2,IL4,IRF4,LTBR,PSEN1,RBPJ,RELB,SPI1,TGFB1,TGFBR2,TNFSF9,TRAF6,UBD
GO:POSITIVE_REGULATION_OF_RESPONSE_TO_BIOTIC_STIMULUS	http://www.broadinstitute.org/gsea/msigdb/cards/GO_POSITIVE_REGULATION_OF_RESPONSE_TO_BIOTIC_STIMULUS	38	0.34815	0.956006	1	1	ANKRD17,BMP6,CD180,CD226,CRTAM,CYBA,DDX60,DHX58,F2RL1,HAVCR2,HRG,HSPD1,IL12A,IL12B,IRG1,KLK5,KLK7,KLRC4-KLRK1,KLRK1,LRSAM1,LY86,LY96,MAPK3,MIF,NCR3,NOD1,PGC,PRKCA,PUM1,PUM2,PVR,PVRL2,RIPK2,SASH1,TBK1,TRAF6,TRIM15,ZC3HAV1
GO:RHYTHMIC_BEHAVIOR	http://www.broadinstitute.org/gsea/msigdb/cards/GO_RHYTHMIC_BEHAVIOR	17	0.34828	0.956006	1	1	AHCY,BTBD9,EGR2,HCRTR2,ID2,KCND2,MC3R,NAGLU,NCOA2,NMS,PTEN,SIX3,SRD5A1,STAR,TH,TP53,USP2
GO:MICROBODY_LUMEN	http://www.broadinstitute.org/gsea/msigdb/cards/GO_MICROBODY_LUMEN	44	0.34843	0.956006	1	1	ABCD3,ACAA1,ACOT4,ACOT6,ACOT8,ACOX1,ACOX2,ACOX3,ACOXL,AGPS,AGXT,AMACR,BAAT,CAT,CRAT,CROT,CRYM,DAO,DDO,ECI2,EHHADH,FABP1,FAR1,FAR2,GNPAT,GRHPR,HACL1,HAO1,HAO2,HSD17B4,IDE,IDH1,LONP2,MLYCD,NUDT12,NUDT19,NUDT7,PAOX,PEX7,PHYH,PIPOX,POMC,PRDX5,SCP2
GO:REGULATION_OF_INTERLEUKIN_2_PRODUCTION	http://www.broadinstitute.org/gsea/msigdb/cards/GO_REGULATION_OF_INTERLEUKIN_2_PRODUCTION	48	0.34862	0.956006	1	1	ABL1,ANXA1,CARD11,CARD9,CCR2,CD276,CD28,CD34,CD3E,CD4,CD80,CD83,CD86,EZR,FOXP3,GATA3,GBP1,GLMN,HAVCR2,HDAC7,IL17F,IL1A,IL1B,IL20RB,IRF4,KAT5,LAG3,MALT1,MAP3K7,PDE4B,PDE4D,PRKCQ,PRKD2,PRNP,RIPK2,RLTPR,RUNX1,SASH3,SFTPD,SPTBN1,STAT5B,TNFAIP3,TNFSF4,TRAF2,TRAF6,TRIM27,VTCN1,XCL1
BIOCARTA:PML_PATHWAY	http://www.broadinstitute.org/gsea/msigdb/cards/BIOCARTA_PML_PATHWAY	17	0.34884	0.956006	1	1	CREBBP,DAXX,FAS,FASLG,HRAS,PAX3,PML,PRAM1,RARA,RB1,SIRT1,SP100,SUMO1,TNF,TNFRSF1A,TNFRSF1B,TP53
REACTOME:RNA_POL_III_TRANSCRIPTION_INITIATION_FROM_TYPE_2_PROMOTER	http://www.broadinstitute.org/gsea/msigdb/cards/REACTOME_RNA_POL_III_TRANSCRIPTION_INITIATION_FROM_TYPE_2_PROMOTER	21	0.3489	0.956006	1	1	BRF1,GTF3C2,GTF3C3,GTF3C4,GTF3C5,LZTS1,POLR1C,POLR1D,POLR2E,POLR2F,POLR2H,POLR2K,POLR2L,POLR3A,POLR3B,POLR3D,POLR3E,POLR3F,POLR3H,POLR3K,TBP
GO:NEGATIVE_REGULATION_OF_CHROMOSOME_ORGANIZATION	http://www.broadinstitute.org/gsea/msigdb/cards/GO_NEGATIVE_REGULATION_OF_CHROMOSOME_ORGANIZATION	92	0.34927	0.956006	1	1	ACD,APC,ASF1A,ATAD2,ATAD2B,ATG5,ATM,ATRX,BCOR,BRCA1,BUB1,BUB1B,BUB3,CENPF,CSNK2A1,CSNK2A2,CTBP1,DNMT1,DNMT3B,ERCC1,ERCC4,ESPL1,FOXP3,GNL3L,H2AFY,HMGA1,HNRNPA1,HNRNPC,HNRNPU,JARID2,KDM1A,KDM3A,KDM4A,KDM5A,KLHL22,MAD1L1,MAD2L1,MAD2L2,MCRS1,MECP2,MTF2,NAT10,NBN,NOC2L,OTUB1,PARP1,PAX5,PHF1,PHF2,PHF8,PIF1,PIH1D1,PINX1,PLK1,PML,PSMG2,PTTG1,PTTG2,RAD50,RTEL1,SET,SETMAR,SIN3A,SIRT1,SKI,SMARCB1,SMG6,SNCA,SPI1,SRC,SUPT6H,TAF7,TERF1,TERF2,TERF2IP,TET1,TEX14,TINF2,TNKS,TNKS2,TPR,TRIP12,TTK,TWIST1,UBE2B,UBR5,UCN,WAPAL,XRCC5,ZNF207,ZNF451,ZW10
GO:HIPPO_SIGNALING	http://www.broadinstitute.org/gsea/msigdb/cards/GO_HIPPO_SIGNALING	27	0.34946	0.956006	1	1	AMOT,AMOTL1,AMOTL2,CASP3,DCHS1,DVL2,FAT4,LATS1,LATS2,MOB1A,MOB1B,NPHP4,PJA2,SAV1,STK3,STK4,TEAD1,TEAD2,TEAD3,TEAD4,TJP1,TJP2,WWC1,WWTR1,YAP1,YWHAB,YWHAE
GO:NEGATIVE_REGULATION_OF_AMINE_TRANSPORT	http://www.broadinstitute.org/gsea/msigdb/cards/GO_NEGATIVE_REGULATION_OF_AMINE_TRANSPORT	25	0.34948	0.956006	1	1	ABAT,ADORA1,ADRA2A,ADRA2B,ADRA2C,AGTR2,ARL6IP5,CHGA,CNR1,CRH,CRHR2,DRD2,GABBR1,GCK,GRM7,HRH3,IL1B,LEP,NPY5R,P2RY1,P2RY12,PTGER3,PTGS1,SNCA,TRH
REACTOME:ELONGATION_ARREST_AND_RECOVERY	http://www.broadinstitute.org/gsea/msigdb/cards/REACTOME_ELONGATION_ARREST_AND_RECOVERY	26	0.34948	0.956006	1	1	CCNT1,CCNT2,CDK9,CTDP1,ELL,GTF2F1,GTF2F2,POLR2A,POLR2B,POLR2D,POLR2E,POLR2F,POLR2G,POLR2H,POLR2I,POLR2J,POLR2K,POLR2L,SSRP1,SUPT16H,SUPT4H1,SUPT5H,TCEA1,TCEB1,TCEB2,TCEB3
GO:NUCLEOTIDE_EXCISION_REPAIR	http://www.broadinstitute.org/gsea/msigdb/cards/GO_NUCLEOTIDE_EXCISION_REPAIR	106	0.34952	0.956006	1	1	AQR,ATXN3,BRCA2,CCNH,CDK7,CETN2,COPS2,COPS3,COPS4,COPS5,COPS6,COPS7A,COPS7B,COPS8,CUL4A,CUL4B,DDB1,DDB2,EP300,ERCC1,ERCC2,ERCC3,ERCC4,ERCC5,ERCC6,ERCC8,FAN1,GPS1,GTF2H1,GTF2H2C,GTF2H3,GTF2H4,GTF2H5,HMGN1,HUS1,HUS1B,ISY1,LIG1,LIG3,LIG4,MMS19,MNAT1,NEIL1,NEIL2,NEIL3,NTHL1,OGG1,PARP1,PCNA,PNKP,POLB,POLD1,POLD2,POLD3,POLD4,POLE,POLK,POLL,POLR2A,POLR2B,POLR2D,POLR2E,POLR2F,POLR2G,POLR2H,POLR2I,POLR2J,POLR2K,POLR2L,PPIE,PRPF19,RAD23A,RAD23B,RAD51D,RBBP8,RBX1,RFC1,RFC3,RFC4,RFC5,RPA1,RPA2,RPA3,RPA4,RPS27A,SIRT1,SLC30A9,SLX4,SUMO1,SUMO2,SUMO3,TCEA1,TP53,UBA52,UBB,UBC,UBE2I,UBE2N,UBE2V2,USP45,USP7,XAB2,XPA,XPC,XRCC1,ZNF830
REACTOME:GLUCOSE_TRANSPORT	http://www.broadinstitute.org/gsea/msigdb/cards/REACTOME_GLUCOSE_TRANSPORT	35	0.34967	0.956006	1	1	AAAS,G6PC,G6PC2,G6PC3,GCK,GCKR,HK1,HK2,HK3,NUP107,NUP133,NUP153,NUP155,NUP188,NUP205,NUP210,NUP214,NUP35,NUP37,NUP43,NUP50,NUP54,NUP62,NUP85,NUP88,NUPL1,NUPL2,RAE1,RANBP2,SEH1L,SLC2A1,SLC2A2,SLC2A4,SLC37A4,TPR
GO:INNER_CELL_MASS_CELL_PROLIFERATION	http://www.broadinstitute.org/gsea/msigdb/cards/GO_INNER_CELL_MASS_CELL_PROLIFERATION	11	0.34972	0.956006	1	1	BRCA2,GINS1,GINS4,NCAPG2,NDEL1,PALB2,PRPF19,SALL4,SBDS,TAF8,ZNF259
GO:CARBOXYPEPTIDASE_ACTIVITY	http://www.broadinstitute.org/gsea/msigdb/cards/GO_CARBOXYPEPTIDASE_ACTIVITY	37	0.34996	0.956006	1	1	ACE,ACE2,AEBP1,AGBL1,AGBL2,AGBL3,AGBL4,AGBL5,AGTPBP1,BLMH,CNDP1,CNDP2,CPA2,CPA3,CPA4,CPA5,CPA6,CPB1,CPB2,CPD,CPE,CPM,CPN1,CPO,CPVL,CPXM1,CPXM2,CPZ,CTSA,DPP7,FOLH1,NAALAD2,NAALADL1,PEPD,PRCP,PRSS16,SCPEP1
GO:REGULATION_OF_GENE_SILENCING	http://www.broadinstitute.org/gsea/msigdb/cards/GO_REGULATION_OF_GENE_SILENCING	48	0.35007	0.956006	1	1	ADAR,ASF1A,ATAD2,ATAD2B,BCDIN3D,CDC45,CDK2,DND1,DNMT1,ESR1,FMR1,FXR1,H2AFY,HIST1H3A,HIST1H3B,HIST1H3C,HIST1H3D,HIST1H3E,HIST1H3F,HIST1H3G,HIST1H3H,HIST1H3I,HIST1H3J,HMGA1,LIMD1,LIN28A,MIER1,NCOR1,NCOR2,PHF2,PHF8,POU5F1,PUM1,PUM2,SETDB1,SIN3A,SIRT1,STAT3,TERT,TET1,TGFB1,TRIM28,TRIM71,UHRF2,WTIP,XPO5,ZC3H12A,ZNF304
GO:SIGNALING_RECEPTOR_ACTIVITY	http://www.broadinstitute.org/gsea/msigdb/cards/GO_SIGNALING_RECEPTOR_ACTIVITY	1255	0.35015	0.956006	1	1	ABCA1,ABCA7,ABCC8,ABCC9,ABHD2,ACVR1,ACVR1B,ACVR1C,ACVR2A,ACVR2B,ACVRL1,ADCYAP1R1,ADIPOR1,ADIPOR2,ADORA1,ADORA2A,ADORA2B,ADORA3,ADRA1A,ADRA1B,ADRA1D,ADRA2A,ADRA2B,ADRA2C,ADRB1,ADRB2,ADRB3,AGER,AGTR1,AGTR2,AGTRAP,AHR,ALK,AMHR2,ANTXR1,ANXA9,APLNR,AR,ARNT,AVPR1A,AVPR2,AXL,B9D1,BAI1,BAI2,BAI3,BCAM,BDKRB1,BDKRB2,BMPR1A,BMPR1B,BMPR2,BRD8,BRS3,C5AR1,CALCR,CALCRL,CASR,CCKAR,CCKBR,CCR1,CCR10,CCR2,CCR3,CCR4,CCR5,CCR6,CCR7,CCR8,CCR9,CCRL2,CD14,CD247,CD27,CD28,CD300A,CD300C,CD36,CD3D,CD3E,CD3G,CD4,CD40,CD44,CD47,CD5,CD72,CD74,CD79B,CD80,CD86,CD8A,CD8B,CD97,CELSR1,CELSR2,CELSR3,CHRM1,CHRM2,CHRM3,CHRM4,CHRM5,CHRNA1,CHRNA10,CHRNA2,CHRNA3,CHRNA4,CHRNA5,CHRNA6,CHRNA7,CHRNA9,CHRNB1,CHRNB2,CHRNB3,CHRNB4,CHRND,CHRNE,CHRNG,CLEC1A,CLEC1B,CLEC4M,CLEC7A,CMKLR1,CNR1,CNR2,CNTFR,COLEC12,CR1,CR2,CRCP,CRHR1,CRHR2,CRIM1,CRY1,CRY2,CSF1R,CSF2RB,CSF3R,CTSH,CX3CR1,CXCR1,CXCR2,CXCR3,CXCR4,CXCR5,CXCR6,CYSLTR1,CYSLTR2,DARC,DCC,DDR1,DDR2,DISP1,DMBT1,DNER,DRD1,DRD2,DRD3,DRD4,DRD5,EBI3,EBP,EDA2R,EDAR,EDNRA,EDNRB,EFEMP1,EFNA3,EFNA4,EFNB3,EGF,EGFR,ELOVL4,ELTD1,EMR1,EMR2,EMR3,ENG,EPHA1,EPHA10,EPHA2,EPHA3,EPHA4,EPHA5,EPHA6,EPHA7,EPHA8,EPHB1,EPHB2,EPHB3,EPHB4,EPHB6,EPOR,ERBB2,ERBB3,ERBB4,ESR1,ESR2,ESRRA,ESRRB,ESRRG,EVI2A,F2,F2R,F2RL1,F2RL2,F2RL3,F3,FAS,FCER1A,FCER1G,FCGRT,FCN1,FFAR1,FFAR2,FFAR3,FGFR1,FGFR2,FGFR3,FGFR4,FGFRL1,FKBP1B,FLT1,FLT3,FLT4,FPR1,FPR2,FPR3,FRZB,FSHR,FZD1,FZD10,FZD2,FZD3,FZD4,FZD5,FZD6,FZD7,FZD8,GABBR1,GABBR2,GABRA1,GABRA2,GABRA3,GABRA4,GABRA5,GABRA6,GABRB1,GABRB2,GABRB3,GABRD,GABRE,GABRG1,GABRG2,GABRG3,GABRP,GABRQ,GABRR1,GABRR2,GAL,GALR1,GALR2,GALR3,GCGR,GFRA1,GFRA2,GFRA3,GFRA4,GHR,GHRHR,GHSR,GIPR,GLP1R,GLP2R,GLRA1,GLRA2,GLRA3,GLRA4,GNAT2,GNRHR,GP1BA,GP1BB,GP6,GPBAR1,GPC4,GPC6,GPR1,GPR101,GPR110,GPR111,GPR112,GPR113,GPR115,GPR116,GPR119,GPR12,GPR123,GPR124,GPR125,GPR126,GPR128,GPR132,GPR133,GPR135,GPR139,GPR141,GPR142,GPR143,GPR144,GPR146,GPR148,GPR149,GPR15,GPR150,GPR151,GPR152,GPR153,GPR156,GPR157,GPR158,GPR160,GPR161,GPR162,GPR17,GPR171,GPR173,GPR174,GPR176,GPR179,GPR18,GPR182,GPR183,GPR19,GPR20,GPR21,GPR22,GPR25,GPR26,GPR27,GPR3,GPR31,GPR32,GPR34,GPR35,GPR37,GPR37L1,GPR39,GPR4,GPR42,GPR45,GPR50,GPR52,GPR55,GPR6,GPR61,GPR62,GPR63,GPR64,GPR65,GPR68,GPR75,GPR78,GPR82,GPR83,GPR84,GPR85,GPR87,GPR88,GPR98,GPRC5A,GPRC5B,GPRC5C,GPRC5D,GPRC6A,GRIA1,GRIA2,GRIA3,GRIA4,GRID1,GRID2,GRIK1,GRIK2,GRIK3,GRIK4,GRIK5,GRIN1,GRIN2A,GRIN2B,GRIN2C,GRIN2D,GRIN3A,GRIN3B,GRM1,GRM2,GRM3,GRM4,GRM5,GRM6,GRM7,GRM8,GRPR,HCAR1,HCAR2,HCAR3,HCRTR1,HCRTR2,HLA-DOA,HLA-DOB,HLA-DPA1,HLA-DQA1,HLA-DQA2,HLA-DQB1,HLA-DQB2,HLA-DRA,HLA-DRB1,HNF4A,HNF4G,HPGD,HRH1,HRH2,HRH3,HRH4,HTR1A,HTR1B,HTR1D,HTR1E,HTR1F,HTR2A,HTR2B,HTR2C,HTR3A,HTR3B,HTR3C,HTR3D,HTR3E,HTR4,HTR5A,HTR6,HTR7,ICAM1,IFNAR1,IFNAR2,IFNGR1,IFNGR2,IGF1R,IGF2R,IGSF1,IGSF6,IL10RA,IL10RB,IL11RA,IL12B,IL12RB1,IL12RB2,IL13RA1,IL13RA2,IL15RA,IL17RA,IL17RB,IL17RC,IL17RD,IL17RE,IL17REL,IL18R1,IL1R1,IL1R2,IL1RAP,IL1RAPL2,IL1RL1,IL1RL2,IL20RA,IL20RB,IL21R,IL22RA1,IL22RA2,IL23R,IL27RA,IL2RA,IL2RB,IL2RG,IL31RA,IL4R,IL5RA,IL6R,IL6ST,IL7R,INPP5K,INSR,INSRR,INTS6,ITGA11,ITGA2,ITGA4,ITGAL,ITGAV,ITGB1,ITGB2,ITGB3,ITPR1,ITPR2,ITPR3,JPH2,JPH3,KCNH1,KCNH2,KCNH3,KCNH4,KCNH5,KCNH8,KDR,KIR2DL4,KIR3DL1,KISS1R,KIT,KLRC1,KLRC2,KLRC3,KLRC4-KLRK1,KLRD1,KLRF1,KLRK1,KRT17,LAG3,LANCL1,LEF1,LEPR,LGR4,LGR5,LGR6,LHCGR,LIFR,LILRA1,LILRB1,LILRB2,LILRB3,LILRB5,LPAR1,LPAR2,LPAR3,LPAR4,LPAR5,LPAR6,LPHN1,LPHN2,LPHN3,LRP5,LRP5L,LRP6,LRP8,LTB4R,LTB4R2,LTBP1,LTBP4,LTBR,LTK,LY96,LYVE1,MARCO,MAS1,MAS1L,MC1R,MC2R,MC3R,MC4R,MC5R,MCHR1,MCHR2,MCOLN1,MERTK,MET,MLNR,MPL,MR1,MRGPRD,MRGPRE,MRGPRF,MRGPRG,MRGPRX1,MRGPRX2,MRGPRX3,MRGPRX4,MST1R,MTNR1A,MTNR1B,MUSK,NCR2,NFAM1,NGFR,NKX3-1,NLRP6,NMBR,NMUR1,NMUR2,NOTCH2,NPBWR1,NPBWR2,NPC1,NPC1L1,NPFFR1,NPFFR2,NPR1,NPR2,NPR3,NPSR1,NPTN,NPY,NPY1R,NPY2R,NPY5R,NR0B1,NR0B2,NR1D1,NR1D2,NR1H2,NR1H3,NR1H4,NR1I2,NR1I3,NR2C1,NR2C2,NR2E1,NR2F1,NR2F2,NR2F6,NR3C1,NR3C2,NR4A1,NR4A2,NR4A3,NR5A1,NR5A2,NR6A1,NRP1,NRP2,NRXN1,NRXN2,NRXN3,NTRK1,NTRK2,NTRK3,NTSR1,NTSR2,OGFR,OPN1LW,OPN1SW,OPN3,OPN4,OPN5,OPRD1,OPRK1,OPRL1,OPRM1,OR10A2,OR10A3,OR10A4,OR10A5,OR10A6,OR10A7,OR10AD1,OR10AG1,OR10C1,OR10D3,OR10G2,OR10G3,OR10G4,OR10G6,OR10G7,OR10G8,OR10G9,OR10H1,OR10H2,OR10H3,OR10H4,OR10H5,OR10J1,OR10J3,OR10J5,OR10K1,OR10K2,OR10P1,OR10Q1,OR10R2,OR10S1,OR10T2,OR10V1,OR10W1,OR10X1,OR10Z1,OR11A1,OR11G2,OR11H4,OR11H6,OR11L1,OR12D2,OR12D3,OR13A1,OR13C2,OR13C3,OR13C4,OR13C5,OR13C8,OR13C9,OR13D1,OR13F1,OR13G1,OR13H1,OR13J1,OR14A16,OR14A2,OR14C36,OR14I1,OR14J1,OR1A1,OR1A2,OR1B1,OR1C1,OR1D2,OR1D5,OR1E1,OR1E2,OR1F1,OR1G1,OR1I1,OR1J1,OR1J2,OR1J4,OR1K1,OR1L1,OR1L3,OR1L4,OR1L6,OR1L8,OR1M1,OR1N1,OR1N2,OR1Q1,OR1S1,OR1S2,OR2A12,OR2A14,OR2A2,OR2A25,OR2A4,OR2A5,OR2AE1,OR2AG1,OR2AG2,OR2AJ1,OR2AK2,OR2AP1,OR2AT4,OR2B11,OR2B2,OR2B3,OR2B6,OR2C1,OR2C3,OR2D2,OR2D3,OR2F1,OR2F2,OR2G2,OR2G3,OR2H1,OR2H2,OR2J1,OR2J2,OR2J3,OR2K2,OR2L13,OR2L2,OR2L3,OR2L5,OR2L8,OR2M2,OR2M3,OR2M4,OR2M5,OR2M7,OR2S2,OR2T1,OR2T11,OR2T12,OR2T2,OR2T27,OR2T33,OR2T35,OR2T4,OR2T6,OR2T7,OR2T8,OR2V1,OR2V2,OR2W1,OR2W3,OR2Y1,OR3A1,OR3A2,OR3A3,OR4A15,OR4A16,OR4A47,OR4B1,OR4C11,OR4C15,OR4C16,OR4C3,OR4C5,OR4C6,OR4D1,OR4D10,OR4D11,OR4D2,OR4D5,OR4D6,OR4D9,OR4E2,OR4F15,OR4F6,OR4K13,OR4K14,OR4K15,OR4K17,OR4L1,OR4N5,OR4S1,OR4X1,OR4X2,OR51A2,OR51A4,OR51A7,OR51B2,OR51B4,OR51B5,OR51B6,OR51D1,OR51E1,OR51E2,OR51F1,OR51F2,OR51G1,OR51G2,OR51H1P,OR51I1,OR51I2,OR51J1,OR51L1,OR51M1,OR51Q1,OR51S1,OR51T1,OR51V1,OR52A1,OR52A5,OR52B2,OR52B4,OR52B6,OR52D1,OR52E2,OR52E4,OR52E6,OR52E8,OR52H1,OR52I1,OR52I2,OR52J3,OR52K1,OR52K2,OR52L1,OR52M1,OR52N1,OR52N2,OR52N4,OR52N5,OR52R1,OR52W1,OR56A1,OR56A3,OR56A4,OR56B1,OR56B4,OR5A1,OR5A2,OR5AC2,OR5AK2,OR5AN1,OR5AP2,OR5AR1,OR5AS1,OR5AU1,OR5B12,OR5B17,OR5B2,OR5B21,OR5B3,OR5C1,OR5D13,OR5D14,OR5D16,OR5D18,OR5F1,OR5H1,OR5H14,OR5H15,OR5H2,OR5H6,OR5I1,OR5J2,OR5K1,OR5K2,OR5K3,OR5K4,OR5L1,OR5L2,OR5M1,OR5M10,OR5M11,OR5M3,OR5M8,OR5M9,OR5P2,OR5P3,OR5R1,OR5T1,OR5T2,OR5T3,OR5V1,OR5W2,OR6A2,OR6B1,OR6B2,OR6B3,OR6C1,OR6C2,OR6C3,OR6C4,OR6C6,OR6C65,OR6C68,OR6C70,OR6C74,OR6C75,OR6C76,OR6F1,OR6J1,OR6K2,OR6K3,OR6K6,OR6M1,OR6N1,OR6N2,OR6P1,OR6Q1,OR6S1,OR6T1,OR6V1,OR6X1,OR6Y1,OR7A10,OR7A17,OR7A5,OR7C1,OR7C2,OR7D2,OR7D4,OR7E24,OR7G1,OR7G2,OR7G3,OR8A1,OR8B12,OR8B2,OR8B3,OR8B4,OR8B8,OR8D1,OR8D2,OR8D4,OR8G5,OR8H1,OR8H2,OR8H3,OR8I2,OR8J1,OR8J3,OR8K1,OR8K3,OR8K5,OR8S1,OR8U1,OR9A2,OR9G1,OR9G4,OR9I1,OR9K2,OR9Q1,OR9Q2,OSMR,OXER1,OXGR1,OXTR,P2RX1,P2RX2,P2RX3,P2RX4,P2RX5,P2RX6,P2RX7,P2RY1,P2RY10,P2RY11,P2RY12,P2RY13,P2RY14,P2RY2,P2RY4,P2RY6,PAQR5,PAQR6,PAQR7,PAQR8,PAQR9,PAX8,PDGFRA,PDGFRB,PDGFRL,PGLYRP1,PGLYRP2,PGLYRP3,PGLYRP4,PGR,PGRMC2,PIGR,PKD2,PKD2L1,PLAUR,PLXNA1,PLXNA2,PLXNA3,PLXNA4,PLXNB1,PLXNB2,PLXNB3,PLXNC1,PLXND1,PPARA,PPARD,PPARG,PRLHR,PRLR,PROKR1,PROKR2,PTAFR,PTCH1,PTCH2,PTCHD1,PTCHD2,PTCHD3,PTGDR,PTGER1,PTGER2,PTGER3,PTGER4,PTGFR,PTGIR,PTH1R,PTH2R,PTK2B,PTK7,PTPRA,PTPRB,PTPRC,PTPRD,PTPRE,PTPRF,PTPRG,PTPRH,PTPRK,PTPRM,PTPRN2,PTPRO,PTPRR,PTPRS,PTPRU,PTPRZ1,PVRL1,PVRL2,QRFPR,RAMP1,RAMP2,RAMP3,RARA,RARB,RARG,RASA3,RELT,RET,RGMA,RGMB,RGR,RHO,ROBO1,ROBO2,ROR1,ROR2,RORA,RORB,RORC,ROS1,RRH,RTN4R,RXFP1,RXFP2,RXFP3,RXFP4,RXRA,RXRB,RXRG,RYK,RYR1,RYR2,RYR3,S1PR1,S1PR2,S1PR3,S1PR4,S1PR5,SCARB1,SCARF1,SCTR,SDC4,SELE,SEMA4D,SFRP1,SFRP2,SFRP4,SFRP5,SIGLEC8,SIGMAR1,SLAMF1,SLC22A17,SMO,SORCS1,SORCS2,SORCS3,SORL1,SORT1,SPHK1,SPHK2,SPN,SSTR1,SSTR2,SSTR3,SSTR4,SSTR5,SUCNR1,TAAR1,TAAR2,TAAR5,TAAR6,TAAR8,TACR1,TACR2,TACR3,TAPT1,TAS1R1,TAS1R2,TAS1R3,TAS2R1,TAS2R10,TAS2R13,TAS2R14,TAS2R16,TAS2R19,TAS2R20,TAS2R3,TAS2R30,TAS2R31,TAS2R39,TAS2R4,TAS2R40,TAS2R41,TAS2R42,TAS2R43,TAS2R46,TAS2R5,TAS2R50,TAS2R60,TAS2R7,TAS2R8,TAS2R9,TBXA2R,TEK,TGFBR1,TGFBR2,TGFBR3,THBD,THRA,THRB,TIE1,TLR1,TLR10,TLR2,TLR3,TLR4,TLR5,TLR6,TLR7,TLR9,TM2D1,TMIGD2,TNFRSF10A,TNFRSF10B,TNFRSF10C,TNFRSF10D,TNFRSF11A,TNFRSF11B,TNFRSF14,TNFRSF18,TNFRSF19,TNFRSF1A,TNFRSF1B,TNFRSF21,TNFRSF25,TNFRSF4,TNFRSF6B,TNFRSF8,TNFRSF9,TPCN1,TPCN2,TPRA1,TRHR,TRIM27,TRIM5,TRPA1,TRPV1,TRPV4,TSHR,TSPAN12,TSPO,TYRO3,UNC5C,UTS2R,VDR,VIPR1,VIPR2,VLDLR,VN1R1,VN1R2,VN1R4,XCR1,XPR1,ZACN,ZNF219,ZP2
GO:ERYTHROCYTE_MATURATION	http://www.broadinstitute.org/gsea/msigdb/cards/GO_ERYTHROCYTE_MATURATION	10	0.35025	0.956006	1	1	EPB42,EPO,ERCC2,FLVCR1,G6PD,HBZ,KLF2,L3MBTL3,MAEA,TAL1
GO:POSITIVE_REGULATION_OF_PATHWAY_RESTRICTED_SMAD_PROTEIN_PHOSPHORYLATION	http://www.broadinstitute.org/gsea/msigdb/cards/GO_POSITIVE_REGULATION_OF_PATHWAY_RESTRICTED_SMAD_PROTEIN_PHOSPHORYLATION	45	0.35028	0.956006	1	1	ACVR1,ACVR1B,ACVR2A,ACVRL1,BMP1,BMP10,BMP15,BMP2,BMP3,BMP4,BMP5,BMP6,BMP7,BMP8A,BMP8B,BMPR1A,BMPR2,CSNK2B,DAB2,ENG,GDF1,GDF11,GDF15,GDF5,GDF6,GDF7,GDF9,HFE,INHA,INHBA,INHBB,INHBC,INHBE,LEFTY1,LEFTY2,MSTN,NODAL,RBPMS,SDCBP,SMAD4,TGFB1,TGFB2,TGFB3,TGFBR1,TTK
GO:PROTEIN_TARGETING	http://www.broadinstitute.org/gsea/msigdb/cards/GO_PROTEIN_TARGETING	383	0.3504	0.956006	1	1	ABRA,ADAR,ADORA1,AFG3L2,AGT,AIP,AKAP12,AKAP5,AKAP6,AKT1,ANK1,ANK2,ANK3,ANXA2,AP1M2,AP1S3,AP3B1,AP3M1,ARL6,ARL6IP1,ARNTL,ATG3,ATG4A,ATG4B,ATG4C,ATG4D,BCL3,BCL6,BECN1,BID,BSG,C11orf73,CBLB,CDC37,CEP57,CHCHD4,CHM,CHMP4A,CHMP4B,CSE1L,CTNNB1,DAG1,DNAJC19,DNLZ,DRD1,EGF,EHD3,ERBB2IP,F2R,FAU,FBXO7,FGF9,FIS1,FUT10,FYB,GABARAP,GAS6,GCC1,GCC2,GCKR,GDAP1,GDF5,GIPC1,GNPTAB,GNPTG,GOLGA1,GOLGA4,GOSR2,HES1,HGS,HOMER3,HPS4,HSP90AA1,HSPA4,HSPA8,ICMT,IFNG,IMMP1L,IMMP2L,INPP5K,IPO11,IPO13,IPO4,IPO5,IPO7,IPO8,IPO9,JAK2,JAK3,JUN,KCNB1,KCNB2,KIF13B,KPNA1,KPNA3,KPNA4,KPNA5,KPNA6,KPNA7,KPNB1,LMNA,LONP2,LTBP2,MAPK1,MAPK3,MAPK9,MCM3AP,MFF,MFN2,MICALL1,MIPEP,MTERFD2,MTX1,MTX2,MTX3,MYADM,MYO1C,NAGPA,NCKIPSD,NDUFA13,NFASC,NFKBIA,NKD2,NLGN1,NOP58,NUP107,NUP133,NUP155,NUP188,NUP205,NUP214,NUP35,NUP50,NUP54,NUP62,NUP62CL,NUP85,NUP88,NUP98,NUPL1,NUTF2,OPRD1,OPTN,OR1D2,OS9,PACS1,PACS2,PALM,PAM16,PAN3,PARD3,PDE2A,PDIA3,PEX1,PEX10,PEX12,PEX13,PEX14,PEX16,PEX19,PEX2,PEX26,PEX3,PEX5L,PEX6,PEX7,PIK3R1,PIK3R4,PIP5K1A,PML,PMPCA,POLA2,PPP1R10,PPP3CA,PRICKLE1,PRKCI,PRKG2,PTCH1,PTTG1IP,RAB27A,RAB33B,RAB3IP,RAB6A,RAB7A,RAB8B,RABGEF1,RAE1,RAN,RANBP1,RANBP17,RANBP2,RANBP6,RASSF9,RBM22,RERE,RGPD1,RGPD2,RGPD3,RGPD4,RGPD5,RGPD8,RHOD,RPAIN,RPL10,RPL10A,RPL11,RPL12,RPL13,RPL13A,RPL14,RPL15,RPL17,RPL18,RPL18A,RPL19,RPL21,RPL22,RPL23,RPL23A,RPL24,RPL26,RPL26L1,RPL27,RPL27A,RPL28,RPL29,RPL3,RPL30,RPL31,RPL32,RPL34,RPL35,RPL35A,RPL36,RPL36A,RPL37,RPL37A,RPL38,RPL39,RPL3L,RPL4,RPL41,RPL5,RPL6,RPL7,RPL7A,RPL8,RPL9,RPLP0,RPLP1,RPLP2,RPS10,RPS11,RPS12,RPS13,RPS14,RPS15,RPS15A,RPS16,RPS18,RPS2,RPS20,RPS21,RPS23,RPS24,RPS25,RPS26,RPS27,RPS27A,RPS28,RPS29,RPS3,RPS3A,RPS4X,RPS5,RPS6,RPS7,RPS8,RPS9,RPSA,RTP1,RTP2,RTP3,RTP4,SAMM50,SCARB2,SDCBP,SEC61A1,SEC61B,SEC61G,SEC62,SEC63,SIX2,SIX3,SLC11A1,SMURF1,SNF8,SNUPN,SNX16,SORL1,SPCS1,SPCS2,SPRN,SPTBN1,SRP14,SRP19,SRP54,SRP68,SRP72,SRP9,SRPR,SRPRB,SSR1,SSR2,SSR3,STAT3,STXBP4,SYK,SYNGR1,SYNJ2BP,SYS1,TAOK2,TESC,TGFB1,TGFB2,TGFB3,TIMM10,TIMM13,TIMM17A,TIMM17B,TIMM22,TIMM44,TIMM50,TIMM8B,TIMM9,TMCO6,TMED2,TNF,TNPO1,TNPO2,TNPO3,TOB1,TOMM20,TOMM20L,TOMM22,TOMM34,TOMM40,TOMM40L,TOMM5,TOMM7,TOMM70A,TPR,TRAK1,TRAK2,TRAM1,TRAM1L1,TRAM2,TRAPPC8,TRIP11,TRNT1,TRPS1,TSC2,TSPO,UBA52,VPS13A,VPS13C,VPS13D,VPS25,VPS28,VPS36,VPS41,VTI1A,VTI1B,YWHAB,YWHAE,YWHAG,YWHAQ,YWHAZ,ZDHHC3,ZFAND2B,ZFAND6,ZFYVE16,ZFYVE9
KEGG:VIBRIO_CHOLERAE_INFECTION	http://www.broadinstitute.org/gsea/msigdb/cards/KEGG_VIBRIO_CHOLERAE_INFECTION	53	0.3504	0.956006	1	1	ACTB,ACTG1,ADCY3,ADCY9,ARF1,ATP6AP1,ATP6V0A1,ATP6V0A2,ATP6V0A4,ATP6V0B,ATP6V0C,ATP6V0D1,ATP6V0D2,ATP6V0E1,ATP6V0E2,ATP6V1A,ATP6V1B2,ATP6V1C1,ATP6V1C2,ATP6V1D,ATP6V1E1,ATP6V1E2,ATP6V1F,ATP6V1G1,ATP6V1G2,ATP6V1G3,ATP6V1H,CFTR,ERO1L,GNAS,KCNQ1,KDELR1,KDELR2,KDELR3,MUC2,PDIA4,PLCG1,PLCG2,PRKACA,PRKACB,PRKACG,PRKCA,PRKCB,PRKCG,PRKX,SEC61A1,SEC61A2,SEC61B,SEC61G,SLC12A2,TCIRG1,TJP1,TJP2
GO:STRUCTURE_SPECIFIC_DNA_BINDING	http://www.broadinstitute.org/gsea/msigdb/cards/GO_STRUCTURE_SPECIFIC_DNA_BINDING	117	0.35065	0.956006	1	1	ACTB,ACTL6A,ACTN4,APEX1,ATOH1,BCL6,BLM,CHD4,CLOCK,CTCF,DHX36,DMC1,ENDOV,EP300,ERCC1,ERCC4,ERCC5,EZH2,FAN1,FOXC2,FOXO3,GATA1,GATAD2B,GRHL1,GRHL2,GRHL3,H1F0,H1FOO,H2AFY,H2AFY2,H2AFZ,H3F3A,H3F3B,H3F3C,HDAC1,HDAC2,HIST1H1A,HIST1H1B,HIST1H1C,HIST1H1D,HIST1H1E,HMGA2,HMGB1,HMGB2,HMGB3,HMGN1,HMGN2,HMGN3,HMGN4,HMGN5,HNRNPC,INSM1,KDM5A,KDM6A,LONP1,MBD2,MBD3,MECP2,MED1,MEN1,MSH2,MSH3,MSH6,MTA2,MYOD1,MYOG,NEIL3,NEUROG3,NKAP,NOTCH1,NR0B1,PER1,PIF1,PIN4,PITX2,PPARGC1A,PRDM14,PSIP1,RAD18,RAD50,RAD51,RAD51B,RAD51C,RAD51D,RARA,RBBP4,RCC1,RECQL4,RELA,RPS3,RUVBL2,RXRA,SETMAR,SMAD3,SMARCA4,SMARCB1,SMARCC1,SMARCC2,SMARCD2,SMARCE1,SRF,STAT3,SUZ12,TDG,TET1,THRA,THRB,VAX1,WBP2,WRN,XBP1,XPC,XRCC2,XRCC3,YY1,ZBP1,ZIC2
CHD8_HNSC_SPECIFIC	https://www.ncbi.nlm.nih.gov/pubmed/25752243	3614	0.35086	0.956006	1	1	AAGAB,AAMP,AATF,ABAT,ABCA2,ABCB10,ABCB6,ABCB7,ABCB8,ABCC1,ABCC10,ABCC4,ABCF1,ABHD10,ABHD14A,ABHD14A-ACY1,ABHD14B,ABHD15,ABHD17A,ABHD3,ABL1,ABR,ACAA2,ACACA,ACAD9,ACADM,ACADVL,ACAT2,ACBD3,ACOT13,ACOT8,ACOX3,ACP1,ACTB,ACTL6A,ACTN4,ACTR3B,ACTR6,ACTR8,ACY1,ACYP2,ADA,ADAM19,ADAMTS1,ADAMTS12,ADAMTS3,ADAMTS7,ADAMTS9,ADAR,ADARB1,ADAT1,ADCY2,ADCY9,ADD3,ADI1,ADM,ADPRM,ADRBK2,ADRM1,ADSS,ADSSL1,AEN,AFF1,AFF3,AFG3L2,AFMID,AGA,AGAP1,AGFG2,AGL,AGPAT2,AHNAK,AHR,AHSA2,AIDA,AIG1,AIMP2,AIP,AJUBA,AKAP1,AKAP13,AKAP2,AKR7A2,AKT1,AKTIP,ALCAM,ALDH1B1,ALDH7A1,ALDOA,ALG1,ALG10,ALG12,ALKBH4,ALKBH6,ALKBH7,ALMS1,ALYREF,AMACR,AMDHD2,AMIGO1,AMMECR1L,AMOTL1,AMPD2,AMPH,ANAPC11,ANAPC15,ANGEL1,ANKFY1,ANKMY2,ANKRD13D,ANKRD17,ANKRD24,ANKRD27,ANKRD28,ANKRD31,ANKRD42,ANKRD45,ANKRD50,ANKRD54,ANKRD9,ANKS3,ANKS6,ANLN,ANO6,ANTXR1,ANTXR2,ANXA2R,ANXA5,ANXA6,ANXA7,AP1B1,AP1S1,AP1S2,AP2A1,AP2B1,AP2S1,AP3B1,AP3S1,AP5Z1,APAF1,APBA3,APBB3,APC,APCDD1,APEH,APEX2,APLF,APMAP,APOA1BP,APOO,APPL2,APRT,AQP11,ARAF,AREL1,ARF3,ARF5,ARFGAP1,ARFGAP3,ARFGEF2,ARFIP1,ARHGAP12,ARHGAP19,ARHGAP19-SLIT1,ARHGAP23,ARHGAP26,ARHGAP31,ARHGAP4,ARHGEF17,ARHGEF18,ARHGEF26,ARHGEF3,ARID3B,ARIH2,ARIH2OS,ARL13B,ARL6IP1,ARL6IP4,ARL6IP5,ARL6IP6,ARMC10,ARMC4,ARNTL2,ARPC2,ARSA,ARSK,ASAH1,ASAH2B,ASAP3,ASB1,ASF1B,ASH2L,ASPHD2,ASPM,ASXL1,ATAD1,ATAT1,ATF3,ATF7IP2,ATG12,ATG13,ATG14,ATG16L1,ATG16L2,ATG2A,ATG4D,ATL3,ATM,ATMIN,ATOH8,ATP11A,ATP13A1,ATP13A2,ATP5A1,ATP5D,ATP5G3,ATP5I,ATP5L,ATP6AP1,ATP6AP2,ATP6V0A2,ATP6V0B,ATP6V1E1,ATP6V1G1,ATPAF2,ATXN1L,ATXN7L3,AUP1,AXDND1,AXL,AZI1,B3GALNT2,B3GALT4,B3GAT1,B3GAT3,B3GNT1,B3GNT2,B4GALNT3,B4GALT1,B4GALT3,B4GALT4,B9D2,BACH2,BAG1,BAG3,BAG4,BAI2,BAIAP2,BARD1,BAZ1A,BBS4,BBS7,BCAR1,BCAR3,BCAS3,BCAS4,BCAT1,BCAT2,BCCIP,BCKDK,BCL2L11,BCL2L2,BCL2L2-PABPN1,BCL7C,BCL9L,BCLAF1,BCS1L,BDNF,BET1L,BICC1,BIRC2,BLOC1S4,BMF,BMP2K,BMP7,BMS1,BNC2,BOC,BPGM,BRAT1,BRCA1,BRE,BRI3BP,BRIP1,BRIX1,BRMS1,BROX,BRPF1,BRSK1,BSG,BTAF1,BTBD11,BTBD19,BTBD3,BTBD9,BUB3,BUD31,BZW2,C10orf2,C10orf67,C10orf88,C11orf24,C11orf31,C11orf35,C11orf48,C11orf54,C11orf70,C11orf74,C11orf80,C11orf83,C11orf96,C12orf10,C12orf4,C12orf49,C12orf5,C12orf65,C12orf66,C12orf68,C14orf1,C14orf132,C14orf28,C15orf38,C15orf38-AP3S2,C15orf39,C16orf13,C16orf46,C16orf52,C16orf71,C16orf91,C16orf95,C17orf100,C17orf49,C17orf53,C17orf59,C17orf62,C17orf67,C17orf70,C17orf80,C17orf82,C17orf89,C17orf96,C18orf54,C18orf56,C19orf10,C19orf24,C19orf25,C19orf44,C19orf52,C19orf53,C19orf54,C19orf55,C19orf57,C19orf66,C19orf70,C1orf159,C1orf228,C1orf229,C1orf233,C1orf50,C1orf53,C1orf56,C1orf86,C1QBP,C1QTNF6,C20orf96,C21orf2,C21orf67,C22orf39,C22orf46,C2CD2,C2CD3,C2orf15,C2orf44,C2orf49,C2orf50,C2orf68,C2orf69,C3orf17,C3orf70,C4orf27,C4orf36,C4orf46,C5orf15,C5orf38,C5orf55,C5orf56,C6orf106,C6orf120,C6orf165,C6orf226,C6orf48,C6orf57,C7orf49,C7orf50,C8orf44,C8orf44-SGK3,C8orf58,C8orf59,C9orf114,C9orf142,C9orf72,C9orf89,CAAP1,CAB39L,CABIN1,CABLES1,CABLES2,CACFD1,CACHD1,CACNA1G,CACNA1H,CACNB3,CACNG4,CACNG8,CACUL1,CALD1,CALR3,CAMK2G,CAMKK1,CAMTA1,CANT1,CAPN15,CAPS2,CARD10,CARD8,CARKD,CARS,CASKIN1,CASP6,CASP7,CASP8,CAST,CASZ1,CATSPERD,CATSPERG,CBL,CBLB,CBX1,CBX5,CBX7,CBX8,CBY1,CC2D1A,CC2D1B,CCBL2,CCDC101,CCDC102B,CCDC106,CCDC107,CCDC126,CCDC130,CCDC134,CCDC137,CCDC138,CCDC14,CCDC15,CCDC167,CCDC176,CCDC18,CCDC22,CCDC7,CCDC71,CCDC78,CCDC8,CCDC82,CCDC83,CCDC84,CCDC86,CCDC96,CCNA2,CCNB1,CCND1,CCND2,CCND3,CCNDBP1,CCNE1,CCNF,CCNG1,CCNH,CCNYL1,CCR10,CCT6A,CCT8,CD151,CD320,CD59,CDC14A,CDC14B,CDC25B,CDC26,CDC42EP1,CDC42EP2,CDC6,CDC7,CDCA4,CDCA5,CDCA7,CDH24,CDH7,CDK1,CDK20,CDK2AP2,CDK6,CDKL1,CDKN1A,CDKN1C,CDKN2C,CDPF1,CDT1,CDYL,CEBPB,CECR1,CELF2,CELSR1,CENPA,CENPE,CENPF,CENPH,CENPJ,CENPL,CENPM,CENPP,CEP112,CEP170B,CEP192,CEP44,CEP55,CEP72,CEPT1,CERCAM,CERS1,CERS6,CGRRF1,CHAC1,CHAC2,CHCHD10,CHCHD3,CHCHD4,CHCHD5,CHD2,CHD4,CHEK1,CHEK2,CHIC1,CHID1,CHKA,CHKB,CHKB-CPT1B,CHMP2A,CHMP4B,CHMP5,CHP1,CHPF,CHPF2,CHRNA5,CHST10,CHST11,CHST12,CHST3,CHTF18,CHUK,CHURC1,CHURC1-FNTB,CIAO1,CIB2,CINP,CISD1,CISD3,CITED4,CKAP2,CKAP2L,CKS1B,CKS2,CLASP2,CLASRP,CLCC1,CLCF1,CLCN7,CLDND1,CLEC16A,CLIC1,CLINT1,CLIP3,CLK2,CLN5,CLN8,CLSPN,CLTA,CLTB,CMSS1,CMTM3,CMTM4,CMTM6,CMTM7,CMTR2,CNDP2,CNIH2,CNIH4,CNKSR2,CNN2,CNNM4,CNPY2,CNPY3,CNTD1,CNTFR,CNTNAP1,CNTROB,COA1,COA3,COA4,COA6,COG1,COG2,COG3,COG8,COL11A1,COL18A1,COL27A1,COL2A1,COL4A1,COL4A2,COL4A5,COL4A6,COL6A1,COLGALT2,COMMD4,COMMD5,COMMD9,COPB2,COPE,COPS2,COPS6,COPS8,COQ10B,COQ2,COQ5,COQ6,COQ7,CORO1A,CORO1B,CORO7,CORO7-PAM16,COX10,COX17,COX18,COX6B1,COX6C,COX7A2,CPNE3,CPNE7,CPSF3,CPSF3L,CPSF4,CPT2,CPXM1,CRAMP1L,CRB2,CRCP,CREB1,CREB3,CREB3L2,CREB3L4,CRELD2,CREM,CRK,CRLF3,CRTC1,CRTC2,CRY1,CSAD,CSDC2,CSF1,CSGALNACT2,CSNK2A2,CSNK2B,CSRNP1,CSRP2,CST3,CTDSPL,CTF1,CTGF,CTNNA1,CTNNA2,CTNNA3,CTNNAL1,CTNNBL1,CTNS,CTPS1,CTPS2,CTR9,CTSB,CTSL,CTXN1,CUL3,CUL7,CUTA,CWC25,CXCL3,CXorf58,CXXC1,CYB561,CYB561D1,CYB561D2,CYB5A,CYB5RL,CYBRD1,CYC1,CYCS,CYHR1,CYP1A1,CYP1B1,CYP2U1,CYR61,CYTH1,CYTH3,CYYR1,D2HGDH,DAB2,DACH1,DACT3,DAG1,DAGLA,DALRD3,DARS2,DAXX,DAZAP1,DBNDD1,DBNDD2,DBNL,DBR1,DCAF15,DCAF16,DCAF7,DCAKD,DCBLD1,DCDC1,DCHS1,DCLRE1C,DCP2,DCTD,DCTN6,DCTPP1,DCUN1D5,DCXR,DDAH1,DDAH2,DDOST,DDRGK1,DDX19A,DDX39A,DDX49,DDX55,DEDD2,DENND3,DENR,DEPDC1,DEPDC1B,DEPDC4,DERL2,DERL3,DEXI,DFFA,DFNA5,DGKE,DGKH,DGKQ,DGUOK,DHCR7,DHRS11,DHRS12,DHRS4,DHX34,DIAPH1,DIAPH3,DIMT1,DIRAS1,DIRAS2,DISC1,DKK3,DKKL1,DLD,DLEU1,DLG4,DLST,DMWD,DNA2,DNAJA3,DNAJB11,DNAJC1,DNAJC13,DNAJC17,DNAJC19,DNAJC24,DNAJC25,DNAJC25-GNG10,DNAJC28,DNAJC4,DNAL4,DNASE1L1,DNM2,DNMBP,DNPH1,DOCK1,DOCK6,DOHH,DOK1,DPCD,DPF1,DPH1,DPH6,DPH7,DPM3,DPPA4,DPY19L1,DPYSL2,DPYSL4,DR1,DRAM1,DRAM2,DSCC1,DSE,DSN1,DTD2,DTNBP1,DUS1L,DUSP14,DUSP28,DUSP5,DVL1,DVL2,DXO,DYM,DYNC2LI1,DYNLL1,DYNLL2,DYNLRB2,DYNLT1,DZANK1,DZIP1L,E2F1,E2F4,E2F6,E2F7,E2F8,EAF1,EBF1,EBNA1BP2,EBP,ECE1,ECH1,ECI1,ECI2,ECSIT,EDC3,EDEM3,EDF1,EEF1D,EEF1G,EEFSEC,EFCAB6,EFCC1,EFHC1,EFHD2,EFNA2,EFNA5,EFR3A,EFR3B,EFTUD1,EGFL7,EGLN2,EGR2,EGR3,EHD4,EIF2AK1,EIF2AK3,EIF2AK4,EIF2B1,EIF2S2,EIF3K,EIF3L,EIF3M,EIF4A3,EIF4EBP1,EIF4EBP2,EIF4G1,EIF5B,ELAC2,ELAVL2,ELK1,ELK3,ELMO1,ELMOD2,ELOF1,ELOVL1,ELOVL4,ELOVL5,ELP4,EMC6,EMC9,EMD,EML3,EML4,EML6,EMP2,EN2,ENGASE,ENO1,ENOX1,ENTHD2,ENTPD4,ENTPD5,ENTPD6,ENTPD7,EP400NL,EPB41,EPB41L1,EPB41L2,EPB41L4A,EPHA2,EPHB4,EPHX2,EPN1,EPS15,EPS8,EPT1,ERAP1,ERBB2,ERBB4,ERCC3,ERCC5,ERCC6,ERCC6L2,ERCC8,ERGIC1,ERGIC2,ERI3,ERLIN1,ERP44,ERV3-1,ESPL1,ESR2,ESRRA,ETF1,ETFA,ETFDH,ETNK1,ETV4,EVC,EVI5L,EXD1,EXOC3,EXOC8,EXOSC3,EXOSC7,EXOSC9,EXTL2,EYA1,EZH1,F2R,FADD,FAH,FAHD2A,FAM103A1,FAM104A,FAM110A,FAM111B,FAM117A,FAM118A,FAM120B,FAM120C,FAM122B,FAM122C,FAM126A,FAM134C,FAM135A,FAM150B,FAM154B,FAM156A,FAM161B,FAM167A,FAM172A,FAM175B,FAM177A1,FAM184A,FAM188A,FAM188B,FAM189A1,FAM189B,FAM195B,FAM199X,FAM200B,FAM206A,FAM207A,FAM208B,FAM210A,FAM212A,FAM212B,FAM213A,FAM213B,FAM214A,FAM217B,FAM221A,FAM221B,FAM222B,FAM227A,FAM3A,FAM3C,FAM43A,FAM46B,FAM60A,FAM64A,FAM65A,FAM69B,FAM73A,FAM76A,FAM83D,FAM84B,FAM89A,FAM91A1,FAM98A,FAM98C,FAN1,FANCA,FANCC,FANCE,FANCF,FANCG,FANCI,FARP2,FASTK,FAT4,FAU,FBLIM1,FBLN7,FBN1,FBRSL1,FBXL12,FBXL13,FBXL18,FBXL2,FBXL20,FBXO28,FBXO31,FBXO34,FBXO48,FBXO5,FBXO8,FBXW7,FBXW9,FCF1,FCGRT,FDPS,FDX1L,FEN1,FER,FEZ1,FEZ2,FGF11,FGF12,FGFBP3,FGFR1,FGFR1OP,FGFR3,FGFRL1,FGGY,FH,FHL3,FILIP1L,FKBP14,FKBP15,FKBP1B,FKBP2,FKBP5,FLCN,FLI1,FLOT2,FLRT2,FLVCR2,FLYWCH1,FLYWCH2,FMNL3,FN1,FN3KRP,FNDC3B,FNDC5,FNIP1,FNIP2,FOXA3,FOXB1,FOXC1,FOXN3,FOXO1,FOXO4,FOXP2,FOXP4,FOXRED1,FREM1,FREM2,FRMD8,FRYL,FSBP,FSD1,FST,FSTL1,FTSJ1,FTSJ2,FUCA2,FUK,FUNDC2,FUOM,FUT10,FXN,FYCO1,FZD10,FZD7,FZD8,FZR1,G3BP1,GABARAPL2,GABBR1,GADD45B,GAK,GALK2,GALNS,GALNT16,GAREML,GATAD2A,GATS,GATSL3,GBA,GBA2,GBE1,GBX2,GCC2,GCH1,GCLC,GCSH,GDAP1,GDAP2,GDF1,GDF6,GDF7,GEMIN2,GEMIN8,GFM1,GFPT2,GFRA1,GGACT,GGCT,GGH,GGT7,GID4,GINM1,GINS2,GINS3,GJA1,GJC1,GKAP1,GLA,GLB1L,GLB1L2,GLCCI1,GLCE,GLE1,GLI1,GLI3,GLI4,GLIPR2,GLIS3,GLO1,GLRX,GLRX5,GLT8D1,GLTP,GLTPD1,GLTSCR1,GLYR1,GMCL1,GMIP,GMNN,GMPPB,GMPR2,GNA11,GNA12,GNAI1,GNAI2,GNAZ,GNE,GNG11,GNG5,GNG7,GNPDA2,GNS,GOLGA1,GOLGA2,GOLGA5,GOLGA8B,GOLGB1,GOLIM4,GOLT1B,GORAB,GORASP1,GOT1,GPALPP1,GPANK1,GPATCH2L,GPATCH3,GPATCH4,GPATCH8,GPC2,GPC4,GPC6,GPI,GPM6B,GPN2,GPR113,GPR124,GPR125,GPR137B,GPR153,GPR180,GPR63,GPR98,GPRC5B,GPRIN1,GPS1,GPS2,GPX1,GPX4,GPX8,GRB10,GRB2,GREB1L,GRHL1,GRHPR,GRM3,GRM8,GRPEL1,GRPEL2,GRTP1,GSPT2,GSTA4,GSTM4,GSTO2,GTDC1,GTF2F1,GTF2H3,GTF2H4,GTPBP1,GTPBP2,GTSE1,GUCY1A2,GUF1,GUK1,GXYLT1,GYG1,GYG2,GYPC,H2AFJ,H2AFX,HACE1,HAGHL,HAP1,HARBI1,HAS3,HAT1,HAUS1,HAUS2,HAUS3,HAUS6,HBS1L,HCCS,HCFC1R1,HCFC2,HCN3,HDAC10,HDAC11,HDAC3,HDAC6,HDAC8,HDDC2,HDHD1,HDLBP,HDX,HEATR3,HEBP1,HEBP2,HECA,HECTD3,HEG1,HELLS,HEPH,HERC1,HES1,HEXA,HEXB,HEXDC,HHAT,HIBCH,HIGD1A,HIGD2A,HIGD2B,HIP1R,HIST1H1B,HIST1H1C,HIST1H1E,HIST1H2AB,HIST1H2AD,HIST1H2AG,HIST1H2AH,HIST1H2AI,HIST1H2AL,HIST1H2AM,HIST1H2BD,HIST1H2BF,HIST1H2BH,HIST1H2BI,HIST1H2BJ,HIST1H2BK,HIST1H2BL,HIST1H2BO,HIST1H3A,HIST1H3B,HIST1H3D,HIST1H3F,HIST1H3G,HIST1H3H,HIST1H3J,HIST1H4A,HIST1H4B,HIST1H4D,HIST1H4I,HK1,HLCS,HMCES,HMGA1,HMGA2,HMGB3,HMGCL,HMGCR,HMGCS1,HMGN3,HMGN4,HMGN5,HMGXB3,HMMR,HMOX1,HMOX2,HN1L,HNRNPA1L2,HNRNPF,HNRNPH2,HPS6,HRAS,HRSP12,HS2ST1,HS3ST3A1,HS3ST3B1,HSBP1,HSCB,HSD11B1L,HSD17B4,HSD17B8,HSP90AA1,HSPA1B,HSPB1,HSPB6,HSPB9,HSPG2,HSPH1,HTRA1,HTRA2,HTT,HYOU1,IARS2,ICMT,IDH3A,IDH3B,IDI1,IER5,IER5L,IFFO1,IFIT5,IFNGR1,IFNGR2,IFT140,IFT43,IFT57,IFT74,IGF2R,IGFBP2,IGFBP3,IGFBP4,IGFBP5,IGFBPL1,IKBIP,IKBKAP,IKZF2,IKZF4,IL17RA,IL27RA,IL4R,IL6ST,ILDR2,ILK,IMMP1L,IMP3,IMPA2,IMPACT,INCA1,INCENP,INF2,INIP,INO80C,INPP1,INPP4A,INPP5B,INPP5F,INPP5K,INPPL1,INTS1,INTS10,INTS3,INTS5,INVS,IPMK,IPO11,IPO4,IPO8,IPPK,IQCE,IQCH,IQGAP1,IQSEC1,IRF1,IRX1,IRX2,ISCA1,ISM1,ISOC2,ISYNA1,ITFG3,ITGA5,ITGA6,ITGB1BP1,ITGB5,ITM2C,ITPA,ITPKA,ITPKB,ITPR2,ITPR3,ITPRIP,ITPRIPL2,JAG2,JAGN1,JAM2,JAM3,JMJD1C,JMJD4,JMJD7,JMJD7-PLA2G4B,JOSD1,JOSD2,JRKL,JTB,JUN,JUNB,JUP,KANK2,KANSL2,KANSL3,KAT2A,KAT8,KATNA1,KATNAL1,KAZN,KBTBD11,KCNJ4,KCNJ8,KCNK12,KCNMB4,KCNN1,KCTD12,KCTD13,KCTD17,KCTD7,KDELC2,KDM4A,KDM4B,KDM6B,KEAP1,KHDC1,KHK,KIAA0100,KIAA0226,KIAA0368,KIAA0754,KIAA0895,KIAA0895L,KIAA0947,KIAA1143,KIAA1147,KIAA1161,KIAA1191,KIAA1430,KIAA1731,KIAA1958,KIF11,KIF14,KIF15,KIF16B,KIF18A,KIF18B,KIF1C,KIF22,KIF26A,KIF26B,KIF27,KIF7,KIFC1,KIFC2,KIRREL,KISS1R,KLF15,KLF2,KLHDC3,KLHL12,KLHL14,KLHL2,KLHL20,KLHL29,KLHL32,KLHL5,KNSTRN,KPNA5,KRAS,KREMEN1,KRI1,KRR1,KTN1,KXD1,L3MBTL1,L3MBTL2,LACTB2,LAMA1,LAMB2,LAS1L,LASP1,LATS2,LCA5,LDB1,LDHB,LDLR,LDLRAD3,LDLRAP1,LEF1,LENG1,LENG9,LEPRE1,LETM1,LFNG,LGR4,LHFP,LHFPL2,LHPP,LIFR,LIG1,LIMA1,LIN28A,LIN28B,LIN7B,LINGO1,LITAF,LLGL1,LLPH,LMAN1,LMBRD2,LMF1,LONP1,LONRF1,LOXL3,LPAR1,LPCAT1,LPL,LPP,LRP10,LRP2,LRP4,LRP5,LRPPRC,LRRC3,LRRC32,LRRC37A3,LRRC45,LRRC46,LRRC57,LRRC59,LRRCC1,LRRFIP2,LRRN1,LRTOMT,LRWD1,LSAMP,LSM1,LSM10,LSM2,LSM5,LSM7,LSS,LTBP1,LTBP3,LTBP4,LTN1,LTV1,LYPD6,LYPLA1,LYPLA2,LYPLAL1,LYRM2,LYSMD3,LYSMD4,LZTFL1,MACF1,MACROD1,MACROD2,MAD1L1,MAD2L1BP,MAD2L2,MAF,MAFK,MAGI2,MAK16,MAML2,MAMLD1,MAMSTR,MAN1B1,MAN1C1,MAN2A1,MAP1LC3B,MAP2K1,MAP2K3,MAP2K6,MAP3K6,MAP3K8,MAP4K1,MAP4K2,MAP4K3,MAPK3,MAPRE3,MARVELD1,MATN3,MAVS,MBD2,MBLAC1,MBOAT1,MCAT,MCFD2,MCM3,MCM4,MCM5,MCM6,MCM8,MCM9,MCOLN1,MCPH1,MCUR1,MDFI,MDFIC,MDGA1,MDH1,MDM4,MEA1,MECOM,MECP2,MED1,MED12,MED17,MED19,MED29,MED30,MED31,MED8,MEGF6,MEGF9,MEIG1,MEIS3,MELK,MERTK,MESP1,METAP2,METRN,METRNL,METTL12,METTL15,METTL16,METTL21A,METTL2B,METTL6,MFAP3L,MFGE8,MFHAS1,MFSD10,MFSD12,MFSD2A,MFSD5,MFSD9,MGA,MGAT1,MGAT3,MGST2,MIB2,MICAL1,MICALL1,MICALL2,MICU1,MICU3,MID1IP1,MIEN1,MIER2,MIF,MIF4GD,MIIP,MIS12,MITD1,MKL1,MKNK2,MLEC,MLX,MLXIP,MMAA,MMD,MMP11,MMS19,MMS22L,MND1,MOAP1,MOCS1,MOGS,MORC4,MOSPD3,MOV10,MPDZ,MPI,MPP3,MPP5,MPRIP,MPST,MPV17,MPV17L2,MPZL1,MRC2,MRFAP1,MRGBP,MRM1,MRPL10,MRPL14,MRPL18,MRPL19,MRPL20,MRPL24,MRPL28,MRPL30,MRPL37,MRPL38,MRPL4,MRPL41,MRPL43,MRPL49,MRPL53,MRPL54,MRPL9,MRPS12,MRPS14,MRPS15,MRPS18A,MRPS22,MRPS23,MRPS24,MRPS31,MRPS5,MRPS6,MSANTD2,MSH2,MSH5,MSH5-SAPCD1,MSMO1,MSRB1,MSRB2,MSRB3,MSX1,MTA2,MTAP,MTERF,MTFMT,MTFP1,MTFR1,MTG1,MTG2,MTHFSD,MTMR12,MTMR4,MTMR6,MTO1,MTR,MTRF1,MTX3,MUC1,MUTYH,MXD1,MXD3,MXI1,MXRA7,MYB,MYBL1,MYBL2,MYBPC2,MYCBP,MYEOV2,MYH9,MYLIP,MYO19,MYO1C,MYO6,MYOF,MYPOP,MZF1,N4BP3,N6AMT2,NAA10,NAA20,NAA38,NAA40,NAB2,NACC2,NADK,NAF1,NAGPA,NAIF1,NAP1L4,NAPA,NAPB,NARS,NAV2,NBEA,NCALD,NCAPG,NCAPG2,NCBP2,NCKAP5L,NCOA3,NCOA7,NCR3LG1,NDUFA5,NDUFAF1,NDUFAF2,NDUFAF6,NDUFB10,NDUFB11,NDUFB2,NDUFB4,NDUFB9,NDUFC2,NDUFC2-KCTD14,NDUFS5,NDUFS8,NECAB2,NECAP2,NEDD8,NEDD8-MDP1,NEDD9,NEFM,NEIL2,NEK1,NEK6,NEK8,NEK9,NELFE,NENF,NET1,NETO1,NEU1,NEU3,NFATC1,NFATC4,NFKB2,NFKBIB,NFKBID,NFKBIZ,NFRKB,NFU1,NFX1,NFXL1,NGFRAP1,NGRN,NHP2L1,NHS,NHSL2,NICN1,NID2,NIFK,NINJ1,NINL,NIP7,NIPSNAP1,NKAIN4,NKD1,NKD2,NKX2-5,NKX3-2,NKX6-1,NLE1,NLGN1,NME2,NME4,NMT1,NMU,NNT,NOA1,NOD1,NOL7,NOL8,NOLC1,NOM1,NOP16,NOP2,NOS1AP,NOTCH1,NOTCH3,NOX4,NPAT,NPRL2,NPRL3,NR1H2,NR2F2,NR2F6,NR6A1,NRARP,NRBP2,NRM,NRP1,NRSN2,NSMF,NSUN4,NT5C,NT5DC2,NT5E,NTF4,NTHL1,NTMT1,NTN1,NTPCR,NUAK2,NUBP1,NUDCD2,NUDT1,NUDT12,NUDT16,NUDT16L1,NUDT18,NUDT22,NUDT6,NUDT7,NUFIP1,NUMA1,NUMB,NUMBL,NUP107,NUP133,NUP155,NUP35,NUP43,NUP98,NUPL1,NUSAP1,NXF1,NXN,NXPH3,NXT1,NXT2,OAF,OAT,OAZ3,OBFC1,OCEL1,OCRL,ODF3B,OGDHL,OGFOD3,OIP5,OLA1,OPA3,OPN3,ORAI2,ORAI3,ORC1,ORMDL1,ORMDL2,ORMDL3,OSBP,OSBPL1A,OSBPL3,OSBPL9,OSCP1,OST4,OSTC,OSTM1,OTUB1,OTUD5,OTX1,OVCA2,OXA1L,OXLD1,OXR1,P2RX6,P2RY1,P4HA1,P4HB,P4HTM,PAAF1,PABPC5,PACS1,PACSIN2,PACSIN3,PAF1,PAK1,PALD1,PALLD,PAM,PAM16,PAPD4,PAPPA,PAPSS2,PAQR4,PARD3B,PARD6B,PARN,PARP1,PARP4,PARP6,PARPBP,PATL1,PAWR,PAX5,PAX6,PBDC1,PBX3,PC,PCBD1,PCDH7,PCDH8,PCDH9,PCGF3,PCGF5,PCGF6,PCMTD2,PCNA,PCSK4,PCTP,PDAP1,PDCD10,PDCD11,PDCD2,PDCD5,PDCD6,PDCL3,PDDC1,PDE12,PDE3A,PDE4A,PDE4B,PDE9A,PDGFB,PDGFC,PDK2,PDPK1,PDRG1,PDXK,PDZD4,PELI3,PEMT,PEPD,PER1,PER2,PES1,PET100,PEX10,PEX11A,PEX12,PEX14,PEX16,PEX2,PEX26,PEX6,PEX7,PFKFB1,PFKFB3,PFKL,PGAM1,PGAM5,PGAP2,PGAP3,PGBD1,PGBD5,PGGT1B,PGM2,PGM2L1,PGM3,PGP,PGS1,PHACTR2,PHF19,PHF20,PHGDH,PHKA2,PHLDA1,PHLDB2,PHRF1,PHTF2,PHYKPL,PI4KB,PIDD,PIEZO1,PIGB,PIGG,PIGH,PIGQ,PIGS,PIGT,PIGW,PIK3R2,PILRB,PIN1,PIN4,PINLYP,PIP4K2A,PIP4K2C,PIP5KL1,PISD,PITPNA,PITPNM1,PITRM1,PKMYT1,PKN1,PKN3,PLA2G12A,PLA2G15,PLAGL1,PLBD2,PLCB1,PLCB3,PLCB4,PLCD1,PLD2,PLD5,PLEKHA1,PLEKHA5,PLEKHA7,PLEKHA8,PLEKHB2,PLEKHG1,PLEKHG3,PLEKHG5,PLEKHH2,PLEKHH3,PLEKHM2,PLGRKT,PLIN3,PLK3,PLK4,PLRG1,PLTP,PLXDC2,PLXNA3,PLXND1,PMF1,PMF1-BGLAP,PMM2,PMP22,PMPCB,PMS1,PMS2,PNKD,PNKP,PNMA2,PNPLA3,PNPLA4,PNPLA6,PNPLA7,POC5,PODXL,PODXL2,POFUT2,POLA1,POLA2,POLD1,POLD2,POLH,POLL,POLM,POLR1A,POLR1B,POLR1C,POLR1E,POLR2B,POLR2E,POLR2K,POLR3E,POLR3F,POLR3H,POLR3K,POLRMT,POMGNT1,POMP,PON2,POP1,POU3F1,PPAPDC1B,PPARA,PPFIA1,PPFIBP2,PPIB,PPIL1,PPIL2,PPM1E,PPM1F,PPM1K,PPME1,PPP1R11,PPP1R15A,PPP1R16B,PPP1R2,PPP1R26,PPP1R35,PPP1R3D,PPP1R42,PPP2R1B,PPP2R5A,PPP4R2,PPP4R4,PPT2,PPT2-EGFL8,PPTC7,PQBP1,PQLC2,PRDM11,PRDM4,PRDM5,PRDX5,PRDX6,PREB,PREX1,PREX2,PRICKLE1,PRIM1,PRKACA,PRKAR2B,PRKCA,PRKCD,PRKCE,PRKD1,PRKD2,PRKDC,PRKX,PRMT10,PRMT5,PRND,PRNP,PROM1,PROX1,PRPF19,PRPF38A,PRPF39,PRPF4,PRPF40A,PRPS1,PRR5,PRR7,PRRT1,PRRT3,PRSS23,PRSS27,PSAP,PSMA5,PSMA6,PSMB2,PSMB4,PSMB7,PSMC3,PSMC3IP,PSMC4,PSMD12,PSMD13,PSMD2,PSMD4,PSMD8,PSME1,PSME4,PSPH,PSRC1,PSTK,PTCD1,PTCD3,PTCH1,PTGES3L,PTGES3L-AARSD1,PTGFRN,PTK7,PTOV1,PTPDC1,PTPN1,PTPN11,PTPN13,PTPN14,PTPN18,PTPN21,PTPRA,PTPRF,PTPRG,PTPRK,PTPRZ1,PTRF,PTRH1,PTRH2,PTS,PTTG1IP,PTX3,PURB,PUS7,PWP2,PXDC1,PYCR1,PYCRL,QPCTL,QPRT,QRSL1,QTRT1,R3HCC1,R3HDM4,RAB11FIP5,RAB31,RAB35,RAB36,RAB39A,RAB3A,RAB3GAP1,RAB3GAP2,RAB3IP,RAB40B,RAB43,RAB4A,RAB5B,RAB7A,RAB8A,RABEP2,RABEPK,RABGEF1,RABGGTA,RABGGTB,RACGAP1,RAD1,RAD51,RAD51AP1,RAD51C,RAD51D,RAD54B,RAD54L,RAD9A,RAI14,RALB,RALGAPA2,RALGPS1,RALGPS2,RALY,RANBP6,RANGAP1,RANGRF,RAP1A,RAP2A,RAP2C,RAPGEF6,RARA,RARG,RASAL2,RASL10B,RASSF1,RASSF3,RASSF4,RASSF7,RASSF8,RBAK,RBBP8,RBBP9,RBFA,RBFOX2,RBKS,RBM10,RBM12B,RBM12B-AS1,RBM23,RBM28,RBM3,RBM38,RBM41,RBM42,RBM6,RBMS1,RBMXL1,RBPMS,RBPMS2,RCBTB1,RCC1,RCE1,RCL1,RCN1,RECK,RECQL,REEP4,REEP6,REL,RELB,RELL1,RELL2,RELT,RERE,REST,RFC3,RFC5,RFNG,RFWD2,RFWD3,RFX2,RFX4,RFXAP,RGP1,RGPD2,RGS10,RGS9BP,RHBDD1,RHBDF1,RHEB,RHEBL1,RHOC,RHOT2,RHPN1,RIBC1,RIC8A,RIN3,RIOK2,RIOK3,RIPK2,RIT1,RMDN3,RMI2,RMND5B,RNASEH1,RNASEH2A,RNASEH2C,RNASEK,RNASEK-C17orf49,RND1,RNF14,RNF144A,RNF151,RNF152,RNF187,RNF19B,RNF213,RNF216,RNF220,RNF25,RNF26,RNFT2,RNMT,RNPEPL1,ROBO1,ROM1,ROR1,ROR2,RP9,RPA1,RPA2,RPAP3,RPE,RPL10,RPL26,RPL26L1,RPL29,RPL31,RPL34,RPL35,RPL37A,RPL39,RPL39L,RPL41,RPL6,RPL8,RPN1,RPP21,RPP40,RPS10,RPS10-NUDT3,RPS11,RPS16,RPS19BP1,RPS2,RPS20,RPS21,RPS4X,RPS6KA1,RPS6KA2,RPS6KA3,RPS6KA4,RPS6KB2,RPSAP58,RPUSD1,RQCD1,RRAGC,RRAS,RRBP1,RREB1,RRM2,RRP12,RRP36,RRP7A,RRP8,RRS1,RSL24D1,RSPH3,RSPH6A,RTEL1,RTEL1-TNFRSF6B,RTFDC1,RTKN,RTN4IP1,RUNDC1,RUNX2,RUSC2,RUVBL1,RWDD2A,RXRA,RYK,S1PR1,S1PR2,SAC3D1,SALL1,SALL2,SALL4,SAMD11,SAMD4A,SAMD4B,SAMD8,SAMM50,SAP130,SAR1B,SARNP,SARS2,SART1,SASH1,SBNO2,SCAF1,SCAP,SCARA3,SCARB1,SCARF2,SCLY,SCML2,SCN8A,SCO1,SCO2,SCYL2,SDC2,SDC3,SDCBP,SDCBP2,SDF2L1,SDHB,SDHC,SDK1,SDK2,SDR39U1,SEC13,SEC14L1,SEC14L2,SEC24A,SEC24C,SEC31A,SEC61G,SEC63,SEL1L2,SEMA3C,SEMA5B,SENP5,SERF2,SERPINB6,SERPINE2,SERPING1,SERPINH1,SERPINI1,SERTAD1,SERTAD2,SERTAD3,SESN2,SETD4,SETD8,SETD9,SETDB2,SETMAR,SF3B5,SFI1,SFMBT1,SFRP2,SFT2D1,SFT2D2,SFT2D3,SFXN1,SFXN4,SGOL1,SGSH,SGSM2,SGSM3,SGTA,SH3BGRL,SH3BGRL3,SH3BP1,SH3BP4,SH3PXD2A,SH3PXD2B,SH3YL1,SHANK3,SHC1,SHC3,SHCBP1,SHD,SHKBP1,SHMT1,SHMT2,SHPK,SHROOM2,SIK3,SIN3B,SIPA1,SIPA1L3,SIRT2,SIRT3,SIRT6,SIRT7,SIVA1,SIX1,SIX4,SIX5,SKI,SKIV2L,SKP2,SLC12A4,SLC12A5,SLC12A6,SLC12A7,SLC12A9,SLC15A4,SLC16A1,SLC16A13,SLC16A2,SLC16A9,SLC1A5,SLC22A4,SLC25A10,SLC25A12,SLC25A15,SLC25A17,SLC25A21,SLC25A22,SLC25A25,SLC25A26,SLC25A39,SLC25A42,SLC25A53,SLC26A11,SLC26A2,SLC26A6,SLC27A4,SLC29A1,SLC29A2,SLC2A10,SLC2A11,SLC2A12,SLC2A4,SLC2A4RG,SLC2A6,SLC2A8,SLC30A1,SLC30A5,SLC30A7,SLC31A1,SLC35A2,SLC35A3,SLC35A4,SLC35B2,SLC35B3,SLC35D2,SLC35E2,SLC35G1,SLC35G2,SLC37A3,SLC38A10,SLC38A7,SLC39A1,SLC41A1,SLC44A2,SLC50A1,SLC5A3,SLC7A5,SLC7A6,SLC8B1,SLC9A3R1,SLC9A6,SLFN12,SLIT2,SLITRK1,SLITRK5,SLK,SLMAP,SLU7,SLX4,SMAD3,SMAD7,SMAP1,SMAP2,SMARCA5,SMC1A,SMG9,SMIM12,SMIM13,SMIM14,SMIM15,SMIM20,SMIM8,SMNDC1,SMO,SMOX,SMU1,SMUG1,SMYD4,SMYD5,SNAI1,SNAI2,SNAP47,SNAPC4,SNAPC5,SNAPIN,SNCA,SND1,SNIP1,SNRK,SNRNP25,SNRNP27,SNRPA,SNRPB2,SNRPD2,SNRPG,SNRPN,SNTA1,SNTB1,SNTB2,SNURF,SNX11,SNX12,SNX13,SNX14,SNX21,SNX25,SNX29,SNX4,SOCS3,SOCS4,SOX13,SOX18,SOX2,SOX21,SOX5,SOX8,SOX9,SPAG4,SPATA13,SPATA2,SPATA20,SPATA24,SPATA2L,SPATA5,SPATA5L1,SPATA6,SPCS1,SPDL1,SPECC1,SPHK1,SPIDR,SPRTN,SPRY1,SPRY4,SPRYD4,SPTBN1,SPTBN4,SPTLC2,SPTY2D1,SQLE,SQSTM1,SRBD1,SREBF1,SRM,SRP54,SRP68,SRP72,SRPR,SSR3,SSRP1,SSX2IP,ST3GAL1,ST3GAL2,ST3GAL3,ST5,ST6GALNAC4,ST7,ST7-OT4,STAG3,STAMBP,STARD4,STARD7,STAT1,STAT3,STAT6,STIM1,STIM2,STIP1,STK11IP,STK16,STK17A,STK19,STK3,STK32C,STK36,STOML2,STRA13,STRA6,STRADA,STRADB,STRAP,STRIP2,STX17,STX2,STX4,STX5,STX6,STX7,STXBP3,STXBP5L,STYX,SUCLG2,SULF2,SULT4A1,SUMF1,SUMF2,SUMO3,SUN1,SUPT4H1,SURF1,SURF2,SURF6,SUV39H1,SUV420H2,SVEP1,SVIL,SWAP70,SWI5,SWSAP1,SYCE3,SYDE1,SYF2,SYMPK,SYNGAP1,SYNGR4,SYNRG,SYTL2,SYVN1,SZT2,TACC2,TACC3,TADA2A,TADA2B,TAF1,TAF10,TAF12,TAF1A,TAF1C,TAF1D,TAF2,TAF3,TAF4B,TAF5L,TAF6L,TAF7,TAF8,TAGLN2,TALDO1,TANC1,TANGO2,TANGO6,TANK,TAOK2,TAPBP,TARBP1,TARS,TARS2,TASP1,TATDN1,TATDN2,TAX1BP1,TAX1BP3,TAZ,TBC1D10A,TBC1D13,TBC1D14,TBC1D15,TBC1D16,TBC1D22A,TBC1D22B,TBC1D24,TBC1D2B,TBC1D31,TBC1D4,TBCCD1,TBK1,TBX2,TCEA1,TCEAL7,TCEAL8,TCF7L1,TCF7L2,TCFL5,TCN2,TCOF1,TCP1,TCP11L2,TCTEX1D4,TCTN1,TCTN2,TDP2,TEAD1,TEAD2,TEAD3,TEAD4,TECPR2,TECR,TEFM,TELO2,TENC1,TEP1,TES,TET1,TEX14,TEX2,TEX264,TFAM,TFB1M,TFE3,TFG,TFIP11,TFPI2,TGFB1,TGFB1I1,TGFBR2,TGFBR3,TGIF2,TGIF2-C20orf24,TGOLN2,THADA,THBS1,THEM4,THG1L,THOC2,THOC5,THOC6,THOP1,THUMPD1,TICRR,TIGD2,TIGD4,TIGD5,TIGD6,TIGD7,TIMM10,TIMM13,TIMM17A,TIMM17B,TIPARP,TIPRL,TIRAP,TJP1,TJP2,TK1,TLCD1,TLDC1,TLE1,TLE2,TLE4,TLN1,TM2D1,TM7SF2,TM9SF2,TMA16,TMBIM6,TMC6,TMED4,TMED5,TMEM107,TMEM109,TMEM11,TMEM110,TMEM110-MUSTN1,TMEM123,TMEM127,TMEM129,TMEM134,TMEM143,TMEM147,TMEM14B,TMEM14C,TMEM150A,TMEM160,TMEM161A,TMEM167B,TMEM170A,TMEM175,TMEM178A,TMEM18,TMEM185B,TMEM186,TMEM189,TMEM189-UBE2V1,TMEM19,TMEM198,TMEM209,TMEM214,TMEM216,TMEM217,TMEM218,TMEM229A,TMEM230,TMEM241,TMEM246,TMEM251,TMEM256,TMEM258,TMEM33,TMEM41A,TMEM43,TMEM5,TMEM50B,TMEM51,TMEM53,TMEM55B,TMEM60,TMEM63B,TMEM65,TMEM66,TMEM67,TMEM74B,TMEM8A,TMEM8B,TMEM91,TMEM97,TMEM98,TMOD3,TMSB15A,TMTC2,TMUB1,TMX2,TMX2-CTNND1,TMX3,TNFAIP1,TNFAIP8L1,TNFRSF10B,TNFRSF12A,TNFRSF19,TNFRSF1A,TNIP1,TNIP2,TNK2,TNKS1BP1,TNPO1,TNRC6B,TNS3,TOE1,TOM1,TOMM34,TOMM40,TOMM6,TONSL,TOR1A,TOR1B,TOR2A,TP53BP1,TP53I13,TP53I3,TP53RK,TPBG,TPBGL,TPD52L2,TPM1,TPM2,TPM3,TPP2,TPPP,TPRN,TPST1,TPST2,TPX2,TRABD,TRAF3,TRAK2,TRAM2,TRAPPC1,TRAPPC2L,TRAPPC2P1,TRAPPC6B,TRIB3,TRIM11,TRIM26,TRIM36,TRIM37,TRIM62,TRIM65,TRIM68,TRIM71,TRIM9,TRIOBP,TRIP4,TRIP6,TRMT10B,TRMT10C,TRMT112,TRMT44,TRMT6,TRMT61A,TRNP1,TRPC1,TRPM3,TRPM4,TRPT1,TRUB1,TSC2,TSEN15,TSGA10,TSKU,TSPAN11,TSPAN17,TSPAN31,TSPYL2,TSR1,TSSC4,TST,TSTA3,TTBK2,TTC1,TTC12,TTC16,TTC21A,TTC28,TTC37,TTC38,TTC4,TTC40,TTC7A,TTC8,TTLL1,TTLL5,TTLL7,TTYH2,TUBB6,TUBG1,TUBGCP4,TUBGCP6,TUFM,TUSC3,TUT1,TWF2,TWIST1,TWSG1,TXLNA,TXLNG,TXN2,TXNDC11,TXNDC15,TXNDC5,TXNDC9,TYMS,UACA,UBA52,UBA6,UBE2C,UBE2E2,UBE2G2,UBE2H,UBE2L6,UBE2T,UBE2Z,UBE4A,UBL5,UBN1,UBP1,UBR1,UBR2,UBR3,UBTD1,UBXN2A,UBXN2B,UCHL1,UCK1,UFSP1,UFSP2,UGGT1,UHMK1,ULBP2,ULBP3,ULK1,ULK3,ULK4,UNC119,UNG,UNKL,UPF3B,UPP1,UPRT,UQCC1,UQCR10,UQCR11,UQCRFS1,URB2,UROD,UROS,USE1,USMG5,USP19,USP33,USP37,USP39,USP4,USP40,USP45,UST,UTP11L,VAMP4,VANGL1,VAPB,VASN,VAT1L,VAV2,VAV3,VBP1,VCAN,VCL,VCP,VCPIP1,VDAC2,VEGFC,VGF,VGLL3,VGLL4,VHL,VIM,VIMP,VKORC1L1,VMA21,VMP1,VOPP1,VPS11,VPS13A,VPS26A,VPS28,VPS33A,VPS33B,VPS53,VPS72,VRK3,VSNL1,VSTM4,VWA8,WARS,WARS2,WASF2,WBP1,WBP1L,WBSCR17,WDFY2,WDHD1,WDPCP,WDR20,WDR24,WDR25,WDR27,WDR3,WDR45,WDR47,WDR48,WDR55,WDR59,WDR5B,WDR6,WDR60,WDR61,WDR65,WDR73,WDR81,WDR86,WDR87,WDR89,WDR90,WDR93,WDSUB1,WDYHV1,WFIKKN1,WHAMM,WIPF1,WIPI1,WIPI2,WLS,WNT3,WNT5A,WRAP73,WSCD1,WWC3,WWTR1,XAB2,XKR9,XPO5,XRCC1,XRCC2,XRCC3,XYLT2,YAP1,YEATS4,YIF1A,YIPF2,YIPF3,YPEL2,ZBED4,ZBTB10,ZBTB16,ZBTB18,ZBTB20,ZBTB3,ZBTB40,ZBTB43,ZBTB48,ZBTB5,ZBTB7B,ZBTB9,ZC2HC1C,ZC3H10,ZC3H8,ZCCHC10,ZCCHC24,ZCCHC6,ZDBF2,ZDHHC18,ZDHHC2,ZDHHC22,ZDHHC24,ZDHHC3,ZDHHC5,ZFAND4,ZFHX3,ZFP1,ZFP28,ZFP41,ZFP69B,ZFPL1,ZFPM1,ZFYVE16,ZFYVE19,ZFYVE20,ZFYVE21,ZIC1,ZIC2,ZIC3,ZIC4,ZIC5,ZKSCAN3,ZKSCAN7,ZMAT2,ZMAT5,ZMYM6,ZMYM6NB,ZMYND19,ZNF100,ZNF101,ZNF107,ZNF112,ZNF114,ZNF12,ZNF121,ZNF132,ZNF133,ZNF134,ZNF136,ZNF138,ZNF140,ZNF142,ZNF16,ZNF160,ZNF165,ZNF17,ZNF174,ZNF18,ZNF181,ZNF184,ZNF195,ZNF197,ZNF20,ZNF200,ZNF211,ZNF222,ZNF223,ZNF226,ZNF227,ZNF23,ZNF230,ZNF234,ZNF235,ZNF25,ZNF251,ZNF256,ZNF264,ZNF266,ZNF267,ZNF268,ZNF273,ZNF275,ZNF284,ZNF287,ZNF30,ZNF317,ZNF324,ZNF324B,ZNF329,ZNF33B,ZNF34,ZNF343,ZNF345,ZNF346,ZNF35,ZNF354A,ZNF354B,ZNF354C,ZNF37A,ZNF391,ZNF394,ZNF395,ZNF396,ZNF410,ZNF416,ZNF418,ZNF419,ZNF423,ZNF426,ZNF429,ZNF43,ZNF430,ZNF431,ZNF433,ZNF44,ZNF440,ZNF441,ZNF443,ZNF444,ZNF446,ZNF45,ZNF461,ZNF467,ZNF470,ZNF473,ZNF480,ZNF484,ZNF487,ZNF490,ZNF501,ZNF502,ZNF510,ZNF513,ZNF517,ZNF525,ZNF527,ZNF529,ZNF530,ZNF540,ZNF543,ZNF544,ZNF546,ZNF547,ZNF548,ZNF549,ZNF551,ZNF554,ZNF555,ZNF559,ZNF559-ZNF177,ZNF562,ZNF564,ZNF566,ZNF568,ZNF569,ZNF57,ZNF570,ZNF571,ZNF577,ZNF582,ZNF583,ZNF584,ZNF585A,ZNF586,ZNF587B,ZNF593,ZNF594,ZNF598,ZNF605,ZNF607,ZNF615,ZNF616,ZNF621,ZNF623,ZNF625,ZNF625-ZNF20,ZNF626,ZNF627,ZNF639,ZNF653,ZNF669,ZNF675,ZNF677,ZNF678,ZNF681,ZNF682,ZNF684,ZNF688,ZNF69,ZNF691,ZNF692,ZNF696,ZNF697,ZNF70,ZNF700,ZNF704,ZNF707,ZNF708,ZNF709,ZNF71,ZNF714,ZNF720,ZNF721,ZNF724P,ZNF738,ZNF74,ZNF740,ZNF749,ZNF75A,ZNF766,ZNF77,ZNF773,ZNF776,ZNF778,ZNF780A,ZNF785,ZNF787,ZNF788,ZNF789,ZNF790,ZNF791,ZNF792,ZNF799,ZNF805,ZNF808,ZNF813,ZNF814,ZNF816,ZNF829,ZNF839,ZNF844,ZNF846,ZNF85,ZNF850,ZNF853,ZNF879,ZNF880,ZNF90,ZNF91,ZNF92,ZNF93,ZNHIT2,ZNHIT3,ZNHIT6,ZNRF2,ZNRF3,ZSCAN16,ZSCAN18,ZSCAN20,ZSCAN21,ZSCAN22,ZSCAN23,ZSCAN29,ZSCAN30,ZSCAN31,ZSCAN32,ZSCAN9,ZSWIM3,ZW10
GO:CELLULAR_RESPONSE_TO_VIRUS	http://www.broadinstitute.org/gsea/msigdb/cards/GO_CELLULAR_RESPONSE_TO_VIRUS	21	0.3511	0.956006	1	1	ADAR,BAD,BCL2L1,BCL2L11,CCL19,DDX58,GLI2,IFIH1,IFNB1,IL12A,IRF3,IRF7,LGALS9,LSM14A,MAPK11,MAPK14,MAVS,PENK,PSMB9,TRIM6,ZC3H12A
KEGG:SPHINGOLIPID_METABOLISM	http://www.broadinstitute.org/gsea/msigdb/cards/KEGG_SPHINGOLIPID_METABOLISM	38	0.35116	0.956006	1	1	ACER1,ACER2,ACER3,ARSA,ASAH1,ASAH2,B4GALT6,CERK,DEGS1,DEGS2,GAL3ST1,GALC,GBA,GLA,GLB1,KDSR,NEU1,NEU2,NEU3,NEU4,PPAP2A,PPAP2B,PPAP2C,SGMS1,SGMS2,SGPL1,SGPP1,SGPP2,SMPD1,SMPD2,SMPD3,SMPD4,SPHK1,SPHK2,SPTLC1,SPTLC2,UGCG,UGT8
GO:POSITIVE_REGULATION_OF_T_HELPER_1_TYPE_IMMUNE_RESPONSE	http://www.broadinstitute.org/gsea/msigdb/cards/GO_POSITIVE_REGULATION_OF_T_HELPER_1_TYPE_IMMUNE_RESPONSE	15	0.35138	0.956006	1	1	ANXA1,CCL19,CCR2,CD80,HLX,IL12B,IL12RB1,IL23A,IL23R,IL27RA,NLRP10,RIPK2,SLC11A1,SOCS5,XCL1
REACTOME:ERKS_ARE_INACTIVATED	http://www.broadinstitute.org/gsea/msigdb/cards/REACTOME_ERKS_ARE_INACTIVATED	12	0.35144	0.956006	1	1	DUSP3,DUSP4,DUSP6,DUSP7,MAPK1,MAPK3,MAPK7,PPP2CA,PPP2CB,PPP2R1A,PPP2R1B,PPP2R5D
REACTOME:MEMBRANE_TRAFFICKING	http://www.broadinstitute.org/gsea/msigdb/cards/REACTOME_MEMBRANE_TRAFFICKING	115	0.35154	0.956006	1	1	AP1B1,AP1G1,AP1M1,AP1M2,AP1S1,AP1S2,AP2M1,AP3B1,AP3S1,AP4B1,AP4E1,ARF1,ARFGAP1,ARRB1,BLOC1S1,BLOC1S3,CHMP2A,CHMP2B,CHMP3,CHMP4A,CHMP4B,CHMP4C,CHMP5,CHMP6,CHMP7,CLTA,CLTB,CLTC,COPA,COPB1,COPB2,COPE,COPZ1,CPD,CTSZ,DAB2,DNAJC6,DNASE2,DNM1,DNM2,DTNBP1,FTH1,FTL,GAK,GBF1,GJA1,GJA10,GJA3,GJA4,GJA9,GJB1,GJB2,GJB3,GJB4,GJB5,GJB6,GJB7,GJC1,GJC2,GJD2,GJD4,GNS,HGS,HIP1R,HSPA8,IGF2R,MYO6,NAPA,OCRL,PICALM,PIK3C2A,PREB,PUM1,RAB5C,RPS27A,SAR1B,SEC13,SEC23A,SEC24B,SEC24C,SEC24D,SEC31A,SH3D19,SH3GL2,SNAP23,SNAPIN,SNF8,SNX2,SNX5,SNX9,SORT1,SRC,STAM2,STX4,TBC1D8B,TFRC,TGOLN2,TJP1,TPD52,TPD52L1,TSG101,TXNDC5,UBA52,VAMP2,VAMP8,VPS25,VPS28,VPS36,VPS37A,VPS37B,VPS37C,VPS4A,VPS4B,VTA1,YIPF6
GO:CELL_SEPARATION_AFTER_CYTOKINESIS	http://www.broadinstitute.org/gsea/msigdb/cards/GO_CELL_SEPARATION_AFTER_CYTOKINESIS	17	0.35171	0.956006	1	1	CEP55,CHMP1A,CHMP1B,CHMP2A,CHMP2B,CHMP3,CHMP4A,CHMP4B,CHMP4C,CHMP5,CHMP6,CHMP7,KIF20A,MITD1,PDCD6IP,VPS4A,VPS4B
GO:FEMALE_GENITALIA_DEVELOPMENT	http://www.broadinstitute.org/gsea/msigdb/cards/GO_FEMALE_GENITALIA_DEVELOPMENT	15	0.35214	0.956006	1	1	AXL,BAK1,BAX,CHD7,ESR1,FGF10,LHX1,MERTK,RBP4,SRD5A1,STRA6,TBX3,TP63,TYRO3,WNT5A
GO:ORGANELLAR_SMALL_RIBOSOMAL_SUBUNIT	http://www.broadinstitute.org/gsea/msigdb/cards/GO_ORGANELLAR_SMALL_RIBOSOMAL_SUBUNIT	24	0.35228	0.956006	1	1	DAP3,MRPL42,MRPS11,MRPS12,MRPS14,MRPS15,MRPS16,MRPS17,MRPS18A,MRPS18B,MRPS18C,MRPS2,MRPS22,MRPS24,MRPS26,MRPS28,MRPS31,MRPS33,MRPS35,MRPS36,MRPS5,MRPS6,MRPS7,MRPS9
GO:MICROTUBULE_POLYMERIZATION	http://www.broadinstitute.org/gsea/msigdb/cards/GO_MICROTUBULE_POLYMERIZATION	25	0.3525	0.956006	1	1	AKAP9,BLOC1S2,CAV1,CENPJ,CLASP1,CLASP2,CSNK1D,FBXO5,FGF13,GOLGA2,MAP7D3,NDE1,NDEL1,RANBP9,SLAIN2,TPPP,TPPP3,TRPV4,TUBG1,TUBG2,TUBGCP2,TUBGCP3,TUBGCP4,TUBGCP6,ZNF207
GO:REGULATION_OF_GLIAL_CELL_PROLIFERATION	http://www.broadinstitute.org/gsea/msigdb/cards/GO_REGULATION_OF_GLIAL_CELL_PROLIFERATION	21	0.35259	0.956006	1	1	ADCYAP1,ASCL2,CERS2,CREB1,DICER1,ETV5,GFAP,HES1,LTA,LYN,MTOR,NOTCH1,PLAG1,PRKCH,PRKCI,PTN,RNF10,SKI,SOX11,TSPO,UFL1
GO:REGULATION_OF_INSULIN_LIKE_GROWTH_FACTOR_RECEPTOR_SIGNALING_PATHWAY	http://www.broadinstitute.org/gsea/msigdb/cards/GO_REGULATION_OF_INSULIN_LIKE_GROWTH_FACTOR_RECEPTOR_SIGNALING_PATHWAY	22	0.35272	0.956006	1	1	ATXN7,BMP2,BMP5,CDH3,CILP,GH1,GHRH,GHRHR,GHSR,IGF1,IGFBP1,IGFBP2,IGFBP3,IGFBP4,IGFBP5,IGFBP6,KIAA1161,NKX3-1,PHIP,POU1F1,TRIM72,WNT1
GO:BETA_CATENIN_TCF_COMPLEX_ASSEMBLY	http://www.broadinstitute.org/gsea/msigdb/cards/GO_BETA_CATENIN_TCF_COMPLEX_ASSEMBLY	39	0.35276	0.956006	1	1	ASH2L,AXIN2,BCL9L,CDC73,CREBBP,CTNNB1,EP300,HDAC1,HIST1H4A,HIST1H4B,HIST1H4C,HIST1H4D,HIST1H4E,HIST1H4F,HIST1H4H,HIST1H4I,HIST1H4J,HIST1H4K,HIST1H4L,HIST4H4,KAT5,LEF1,LEO1,MEN1,MYC,PYGO1,PYGO2,RBBP5,RUVBL1,SMARCA4,TCF7,TCF7L1,TCF7L2,TERT,TLE1,TLE2,TLE3,TLE4,TRRAP
GO:NEGATIVE_REGULATION_OF_MYELOID_LEUKOCYTE_DIFFERENTIATION	http://www.broadinstitute.org/gsea/msigdb/cards/GO_NEGATIVE_REGULATION_OF_MYELOID_LEUKOCYTE_DIFFERENTIATION	42	0.35293	0.956006	1	1	ADIPOQ,APCS,C1QC,CARTPT,CCL3,CLDN18,CTNNB1,CUL4A,FSTL3,GATA2,GPR55,GPR68,HOXA7,IL4,INHA,INHBA,INPP5D,LILRB1,LILRB3,LILRB4,LRRC17,LTF,LYN,MAFB,MYC,NF1,NME1,PIK3R1,PRDM16,PTPN2,RARA,RUNX1,SFRP1,TJP2,TLR3,TLR4,TOB2,TRIB1,UBASH3B,ZBTB46,ZFPM1,ZNF675
GO:FATTY_ACID_DERIVATIVE_BIOSYNTHETIC_PROCESS	http://www.broadinstitute.org/gsea/msigdb/cards/GO_FATTY_ACID_DERIVATIVE_BIOSYNTHETIC_PROCESS;GO:ICOSANOID_BIOSYNTHETIC_PROCESS;http://www.broadinstitute.org/gsea/msigdb/cards/GO_ICOSANOID_BIOSYNTHETIC_PROCESS	39	0.35329	0.956006	1	1	ALOX12,ALOX15,ALOX5,ALOX5AP,C9orf3,CBR1,CD74,EDN1,EDN2,FADS1,FCER1A,GGT1,GGT5,GGT6,GGT7,GGTLC1,HPGDS,LTA4H,LTC4S,MGST2,MIF,PLA2G1B,PLA2G4A,PLA2G4F,PLA2G5,PNPLA8,PRG3,PTGDS,PTGES,PTGES2,PTGES3,PTGIS,PTGS1,PTGS2,RNPEP,RNPEPL1,SPHK1,SYK,TBXAS1
GO:REGULATION_OF_PROTEIN_KINASE_C_SIGNALING	http://www.broadinstitute.org/gsea/msigdb/cards/GO_REGULATION_OF_PROTEIN_KINASE_C_SIGNALING	14	0.35331	0.956006	1	1	ADRA1A,AKAP12,CD40,FLT4,GPD1L,MC1R,MYADM,PLA2G6,SEZ6,SEZ6L,ULK4,VEGFA,WNT11,WNT5A
GO:RHODOPSIN_MEDIATED_SIGNALING_PATHWAY	http://www.broadinstitute.org/gsea/msigdb/cards/GO_RHODOPSIN_MEDIATED_SIGNALING_PATHWAY	14	0.35339	0.956006	1	1	CNGA1,CNGB1,GNAT1,GNB1,GNGT1,GRK1,OPN4,PDE6A,PDE6B,PDE6G,RDH11,RHO,RS1,SAG
GO:SULFUR_AMINO_ACID_METABOLIC_PROCESS	http://www.broadinstitute.org/gsea/msigdb/cards/GO_SULFUR_AMINO_ACID_METABOLIC_PROCESS	39	0.35357	0.956006	1	1	ADI1,ADO,AGXT,AHCY,AHCYL1,AHCYL2,APIP,BHMT,BHMT2,CACNA1A,CDO1,CNDP2,CPS1,CTH,DPEP1,EIF2B1,EIF2B2,EIF2B4,ENOPH1,GCLC,GCLM,GGT1,GNMT,MAT1A,MPST,MRI1,MSRA,MTAP,MTHFD1,MTHFD2L,MTHFR,MTR,MTRR,MUT,NFS1,NOX4,PCYOX1,PCYOX1L,SMS
GO:PROTEIN_KINASE_B_SIGNALING	http://www.broadinstitute.org/gsea/msigdb/cards/GO_PROTEIN_KINASE_B_SIGNALING	33	0.35386	0.956006	1	1	AKT1,AKT2,AXL,CCL2,CCL3,CCL5,CD40,EP300,EPHA2,GAS6,IGF1,IL1B,ILK,MERTK,NKX3-1,P2RY12,PAX2,PIK3C2B,PIK3CA,PLK3,PTEN,RPS6KB1,RPS6KB2,SESN2,SETX,SIRT2,SOX9,TGFB1,THEM4,TMEM100,TNF,TSC2,TYRO3
GO:DEVELOPMENTAL_PROGRAMMED_CELL_DEATH	http://www.broadinstitute.org/gsea/msigdb/cards/GO_DEVELOPMENTAL_PROGRAMMED_CELL_DEATH	25	0.35399	0.956006	1	1	BAK1,BAX,BCL2L11,CASP2,CASP5,CYR61,DNASE1L3,FASLG,FGF4,FZD5,HAND2,IL1A,IL1B,JAG2,KIT,KITLG,LEF1,LRP5,NKX2-5,NOTCH1,NTRK1,PPP2R1B,PRKDC,SCRIB,SPI1
GO:DEOXYRIBOSE_PHOSPHATE_CATABOLIC_PROCESS	http://www.broadinstitute.org/gsea/msigdb/cards/GO_DEOXYRIBOSE_PHOSPHATE_CATABOLIC_PROCESS	21	0.35405	0.956006	1	1	ADA,DERA,DUT,MBD4,MPG,MUTYH,NEIL1,NEIL2,NT5C,NT5M,NTHL1,NUDT1,NUDT15,NUDT16,NUDT18,OGG1,PGM2,SAMHD1,SMUG1,TDG,UNG
GO:FEMALE_SEX_DIFFERENTIATION	http://www.broadinstitute.org/gsea/msigdb/cards/GO_FEMALE_SEX_DIFFERENTIATION	113	0.35414	0.956006	1	1	ACSBG1,ACVR1B,ADAMTS1,ADCYAP1,ADCYAP1R1,AFP,AHR,AMH,AMHR2,ANG,ARID5B,ARRB1,ARRB2,AXL,BAK1,BAX,BCL2,BCL2L1,BMP15,BMP4,BMPR1B,BRCA2,CASP2,CCNE1,CEBPB,CENPI,CHAT,CHD7,COL9A3,CTNNA1,DACH1,DACH2,DMC1,DMRTA1,EIF2B2,EIF2B4,EIF2B5,EREG,ESR1,ESR2,FANCA,FANCF,FANCG,FAS,FGF10,FGF7,FOXC1,FOXL2,FOXO3,FSHB,FSHR,FZD4,GPR149,HNRNPK,ICAM1,IDH1,IMMP2L,INHA,INHBA,INHBB,KIT,KITLG,LEP,LFNG,LHX1,LHX8,LHX9,MERTK,MMP13,MMP14,MMP19,MSH4,NCOA6,NEFH,NKX2-1,NOBOX,NOS3,NR5A1,NRIP1,PCYT1B,PDGFRA,PITX2,PLA2G4A,PLEKHA1,PTPRN,RBP4,ROBO2,SFRP1,SGPL1,SIRT1,SLIT2,SLIT3,SMAD4,SOD1,SOHLH1,SPO11,SRD5A1,STAT5B,STRA6,STRA8,TAF4,TBX3,TIPARP,TOX2,TP63,TYRO3,UBE3A,VEGFA,VGF,WNT4,WNT5A,ZFP42,ZNF830
GO:MRNA_METABOLIC_PROCESS	http://www.broadinstitute.org/gsea/msigdb/cards/GO_MRNA_METABOLIC_PROCESS	560	0.35415	0.956006	1	1	A1CF,ACIN1,ADAR,ADARB1,ADARB2,AFF2,AHCYL1,AKAP8L,ALKBH5,APOBEC2,APOBEC4,APP,AQR,ARL6IP4,ATM,BCAS2,BRDT,BUD13,BUD31,C17orf85,C1QBP,CASC3,CCAR1,CCNH,CCRN4L,CD2BP2,CDC40,CDC5L,CDC73,CDK12,CDK13,CDK7,CEBPG,CELF1,CELF2,CELF3,CELF4,CELF5,CELF6,CHTOP,CIR1,CLASRP,CLNS1A,CLP1,CNOT1,CNOT10,CNOT2,CNOT3,CNOT4,CNOT6,CNOT6L,CNOT7,CNOT8,CPEB1,CPSF1,CPSF2,CPSF3,CPSF4,CPSF6,CPSF7,CRNKL1,CSDC2,CSDE1,CSTF1,CSTF2,CSTF2T,CSTF3,CTIF,CTNNBL1,CWC22,CWC27,DBR1,DCP1B,DCP2,DCPS,DDX1,DDX20,DDX23,DDX39A,DDX39B,DDX41,DDX46,DDX47,DDX6,DGCR14,DHX15,DHX16,DHX32,DHX34,DHX35,DHX38,DHX8,DHX9,DIS3,DIS3L,DIS3L2,DKC1,DNAJB11,DNAJC8,DQX1,EDC3,EDC4,EFTUD2,EIF3E,EIF4A1,EIF4A2,EIF4A3,EIF4B,EIF4E,EIF4G1,ELAVL1,ELAVL2,ELAVL4,ERCC2,ERCC3,ERI1,ERN1,ERN2,ESRP1,ESRP2,ETF1,EXOSC1,EXOSC10,EXOSC2,EXOSC3,EXOSC5,EXOSC6,EXOSC7,EXOSC8,EXOSC9,FAM103A1,FASTKD5,FAU,FIP1L1,FRG1,FUS,GEMIN2,GEMIN4,GEMIN5,GEMIN6,GEMIN7,GEMIN8,GPATCH1,GPKOW,GRSF1,GSPT1,GSPT2,GTF2F1,GTF2F2,GTF2H1,GTF2H3,GTF2H4,GTF2H5,H2AFB1,HELB,HNRNPA0,HNRNPA1,HNRNPA1L2,HNRNPA2B1,HNRNPA3,HNRNPC,HNRNPD,HNRNPF,HNRNPH1,HNRNPH2,HNRNPH3,HNRNPK,HNRNPL,HNRNPM,HNRNPR,HNRNPU,HNRNPUL1,HSPA8,HTATSF1,ISY1,IWS1,JMJD6,KHDRBS1,KHSRP,KIAA1429,KIAA1875,KIN,LEO1,LGALS3,LSM1,LSM10,LSM11,LSM2,LSM3,LSM4,LSM5,LSM6,LSM7,LUC7L,LUC7L2,LUC7L3,MAGOH,MAGOHB,MBNL1,MBNL2,MBNL3,METTL14,METTL3,MLH1,MNAT1,MOV10,MRTO4,MTPAP,NAA38,NANOS2,NBAS,NCBP1,NCBP2,NCBP2L,NHP2L1,NOL3,NOVA1,NOVA2,NSRP1,NUDT16,PABPC1,PABPC1L,PABPC3,PABPN1,PAF1,PAIP1,PAN2,PAN3,PAPD4,PAPD5,PAPOLA,PAPOLB,PAPOLG,PARN,PATL1,PATL2,PCBP1,PCBP2,PCBP3,PCF11,PDCD11,PDCD7,PDE12,PELO,PHF5A,PHRF1,PLRG1,PNN,PNPT1,PNRC2,POLDIP3,POLR2A,POLR2B,POLR2D,POLR2E,POLR2F,POLR2G,POLR2H,POLR2I,POLR2J,POLR2K,POLR2L,POP4,PPARGC1A,PPIE,PPIH,PPIL1,PPIL3,PPP1R8,PPP2CA,PPP2R1A,PPP2R2A,PPP4R2,PPWD1,PQBP1,PRKACA,PRMT5,PRMT7,PRPF18,PRPF19,PRPF38A,PRPF38B,PRPF39,PRPF4,PRPF40A,PRPF40B,PRPF4B,PRPF6,PRPF8,PSIP1,PSPC1,PTBP1,PTBP2,PTCD2,PUF60,QKI,RALY,RAVER1,RAVER2,RBFOX1,RBFOX2,RBFOX3,RBM10,RBM11,RBM15,RBM15B,RBM17,RBM20,RBM22,RBM23,RBM25,RBM26,RBM27,RBM28,RBM38,RBM39,RBM4,RBM41,RBM4B,RBM5,RBMX,RBMX2,RBMXL1,RBPMS,RC3H1,RNASE4,RNASEL,RNF113A,RNF113B,RNGTT,RNH1,RNMT,RNPC3,RNPS1,RPL10,RPL10A,RPL11,RPL12,RPL13,RPL13A,RPL14,RPL15,RPL17,RPL18,RPL18A,RPL19,RPL21,RPL22,RPL23,RPL23A,RPL24,RPL26,RPL26L1,RPL27,RPL27A,RPL28,RPL29,RPL3,RPL30,RPL31,RPL32,RPL34,RPL35,RPL35A,RPL36,RPL36A,RPL37,RPL37A,RPL38,RPL39,RPL3L,RPL4,RPL41,RPL5,RPL6,RPL7,RPL7A,RPL8,RPL9,RPLP0,RPLP1,RPLP2,RPS10,RPS11,RPS12,RPS13,RPS14,RPS15,RPS15A,RPS16,RPS18,RPS2,RPS20,RPS21,RPS23,RPS24,RPS25,RPS26,RPS27,RPS27A,RPS28,RPS29,RPS3,RPS3A,RPS4X,RPS5,RPS6,RPS7,RPS8,RPS9,RPSA,RQCD1,RSRC1,SAP18,SARNP,SART1,SART3,SCAF1,SCAF11,SCAF8,SCNM1,SETX,SF1,SF3A1,SF3A2,SF3A3,SF3B1,SF3B2,SF3B3,SF3B5,SFPQ,SFSWAP,SKIV2L2,SLBP,SLFN14,SLU7,SMG1,SMG5,SMG6,SMG7,SMG8,SMG9,SMNDC1,SNRNP200,SNRNP25,SNRNP27,SNRNP35,SNRNP40,SNRNP48,SNRNP70,SNRPA,SNRPA1,SNRPB,SNRPB2,SNRPC,SNRPD1,SNRPD2,SNRPD3,SNRPE,SNRPF,SNRPG,SNRPN,SNUPN,SNW1,SON,SPEN,SREK1,SREK1IP1,SRPK1,SRPK2,SRRM1,SRRM2,SRRM4,SRRT,SRSF1,SRSF11,SRSF12,SRSF2,SRSF3,SRSF4,SRSF5,SRSF6,SRSF7,SRSF9,SSB,SSU72,STRAP,SUGP1,SUGP2,SUPT5H,SUPT6H,SUPV3L1,SYF2,SYMPK,SYNCRIP,TARDBP,TFIP11,TGS1,THOC1,THOC2,THOC3,THOC5,THOC6,THOC7,THRAP3,TNKS1BP1,TRA2A,TRA2B,TRUB1,TSEN15,TSEN2,TSEN34,TSEN54,TTF2,TUT1,TXNL4A,TXNL4B,U2AF1L4,U2AF2,UBA52,UBL5,UHMK1,UPF1,UPF2,UPF3A,UPF3B,USP39,USP4,USP49,WBP11,WBP4,WDR33,WDR77,WDR83,WIBG,WTAP,XAB2,XRN1,XRN2,YBX1,YTHDC1,ZC3H11A,ZC3H12A,ZC3H3,ZCCHC11,ZCCHC6,ZCCHC8,ZCRB1,ZFP36,ZFP36L1,ZFP36L2,ZHX2,ZMAT2,ZMAT5,ZNF259,ZNF326,ZNF473,ZRANB2,ZRSR1,ZRSR2
REACTOME:SEMAPHORIN_INTERACTIONS	http://www.broadinstitute.org/gsea/msigdb/cards/REACTOME_SEMAPHORIN_INTERACTIONS	63	0.35425	0.956006	1	1	ARHGAP35,ARHGEF11,ARHGEF12,CD72,CDC42,CDK5,CDK5R1,CFL1,CRMP1,DPYSL2,DPYSL3,DPYSL4,DPYSL5,ERBB2,FARP2,FES,FYN,HSP90AA1,HSP90AB1,ITGA1,ITGB1,LIMK2,MET,MYH10,MYH11,MYH14,MYH9,MYL12B,MYL6,MYL9,NRP1,PAK1,PAK2,PIP5K1C,PLXNA1,PLXNA2,PLXNA3,PLXNB1,PLXNB3,PLXNC1,PLXND1,PTPRC,RAC1,RAC2,RHOA,RHOB,RHOC,RHOG,RND1,ROCK1,ROCK2,RRAS,SEMA3A,SEMA3E,SEMA4A,SEMA4D,SEMA5A,SEMA6A,SEMA6D,SEMA7A,TLN1,TREM2,TYROBP
GO:MYOTUBE_DIFFERENTIATION	http://www.broadinstitute.org/gsea/msigdb/cards/GO_MYOTUBE_DIFFERENTIATION	49	0.35432	0.956006	1	1	ACTA1,ADAM12,AVPR1A,BAI3,BARX2,BEND2,BIN3,C11orf88,C16orf89,CACNA1H,CAPN2,CAST,CAV2,CAV3,CDON,DNER,DYRK1B,FAM65B,GPX1,GSK3B,HOMER1,IGF1,KCNH1,KEL,KIAA1161,MEF2C,MYH9,MYOD1,MYOG,NFATC2,NOS1,NPHS1,P2RX2,PITX2,PPP3CA,RYR1,SEPN1,SHH,SIX4,SKI,SMO,SMYD3,SORT1,STAC3,TANC1,TMEM8C,WNT1,WNT10B,XK
GO:A_BAND	http://www.broadinstitute.org/gsea/msigdb/cards/GO_A_BAND	32	0.35446	0.956006	1	1	ALDOA,ANK1,ANK2,ATP2A1,CMYA5,DST,ENO1,FHL2,HDAC4,KAT2B,LMOD3,MYBPC3,MYH1,MYL2,MYL3,MYL4,MYL7,MYOM1,MYOM2,MYOM3,NBR1,OBSCN,OBSL1,PPP1R12A,PPP1R12B,PPP2R5A,S100A1,SMPX,SMTNL1,SPTBN1,TRIM63,TTN
GO:GTPASE_ACTIVITY	http://www.broadinstitute.org/gsea/msigdb/cards/GO_GTPASE_ACTIVITY	232	0.35462	0.956006	1	1	ADSSL1,ARF1,ARF3,ARF4,ARF5,ARF6,ARFRP1,ARHGAP5,ARHGDIB,ARL1,ARL2,ARL3,ARL4C,ARL4D,ARL8A,ARL8B,ATL1,ATL2,ATL3,CDC42,DDX3X,DIRAS1,DIRAS3,DNAJC27,DNM1,DNM1L,DNM2,DNM3,EEF1A1,EEF1A2,EEF2,EEFSEC,EFTUD1,EFTUD2,EIF2S3,EIF5,EIF5B,GBP1,GBP2,GBP3,GBP4,GBP5,GBP6,GBP7,GEM,GFM1,GFM2,GIMAP7,GNA11,GNA12,GNA13,GNA14,GNA15,GNAI1,GNAI2,GNAI3,GNAL,GNAQ,GNAS,GNAT1,GNAT2,GNAT3,GNAZ,GNB1,GNB2,GNB5,GNG10,GNG11,GNG3,GNG5,GNG8,GNGT1,GNGT2,GNL1,GNL2,GNL3,GNL3L,GPN1,GSPT1,GSPT2,GTPBP1,GTPBP10,GTPBP2,GTPBP3,GTPBP4,GUF1,HBS1L,HRAS,KRAS,LRRK2,LSG1,MFN1,MFN2,MMAA,MRAS,MSTO1,MTG1,MTIF2,MX1,MX2,NKIRAS1,NOA1,NUDT1,OPA1,RAB10,RAB11A,RAB11B,RAB12,RAB13,RAB14,RAB15,RAB17,RAB18,RAB19,RAB1A,RAB1B,RAB21,RAB22A,RAB23,RAB24,RAB25,RAB26,RAB27A,RAB27B,RAB28,RAB2A,RAB2B,RAB30,RAB31,RAB32,RAB33A,RAB33B,RAB34,RAB35,RAB36,RAB37,RAB38,RAB39B,RAB3A,RAB3B,RAB3C,RAB3D,RAB40A,RAB40AL,RAB40B,RAB40C,RAB41,RAB43,RAB4A,RAB4B,RAB5A,RAB5B,RAB5C,RAB6A,RAB6B,RAB6C,RAB7A,RAB7L1,RAB8A,RAB8B,RAB9A,RAB9B,RABL2A,RABL2B,RAC1,RAC2,RAC3,RALA,RALB,RAN,RAP1A,RAP1B,RAP1GAP,RAP2A,RASD1,RASD2,RASEF,RASL10A,REM2,RERG,RHEB,RHOA,RHOB,RHOD,RHOF,RHOG,RHOJ,RHOQ,RHOT1,RHOT2,RHOU,RIT1,RIT2,RND1,RND2,RND3,RNF112,RRAD,RRAGA,RRAGB,RRAGC,RRAGD,RRAS,SAR1B,SEPT4,SEPT5,SEPT9,SRP54,SRPR,TBCC,TRIM23,TUBA1A,TUBA1B,TUBA1C,TUBA3C,TUBA3D,TUBA3E,TUBA4A,TUBA8,TUBAL3,TUBB,TUBB1,TUBB2A,TUBB2B,TUBB3,TUBB4A,TUBB4B,TUBB6,TUBD1,TUBG1,TUBG2,TUFM
GO:LIGASE_ACTIVITY	http://www.broadinstitute.org/gsea/msigdb/cards/GO_LIGASE_ACTIVITY	382	0.3548	0.956006	1	1	AACS,AARS,AARS2,AARSD1,AASDH,ACACA,ACACB,ACSBG1,ACSBG2,ACSF2,ACSF3,ACSL1,ACSL3,ACSL4,ACSL5,ACSL6,ACSM1,ACSM2A,ACSM2B,ACSM3,ACSM5,ACSS1,ACSS2,ACSS3,ADSS,ADSSL1,ARIH1,ARIH2,ASNS,ASNSD1,ASS1,ATG10,ATG3,ATG7,ATPIF1,BARD1,BIRC2,BIRC3,BIRC6,BIRC7,BRAP,BRCA1,BTRC,C10orf129,CAD,CARNS1,CARS,CARS2,CBL,CBLB,CBLC,CBLL1,CBX4,CCNB1IP1,CHFR,CNOT4,CPS1,CTPS2,DALRD3,DARS,DARS2,DTX1,DTX2,DTX3,DTX3L,DTX4,DZIP3,E4F1,EARS2,EGR2,EPRS,FAAH,FAAH2,FANCL,FARS2,FARSA,FARSB,FPGS,G2E3,GARS,GART,GATC,GCLC,GCLM,GLUL,GMPS,GSS,HACE1,HARS,HARS2,HECTD1,HECTD2,HECTD3,HECW1,HECW2,HERC1,HERC2,HERC3,HERC4,HERC5,HERC6,HLCS,HLTF,HUWE1,IARS,IARS2,IRF2BP1,ITCH,KARS,KCMF1,KIAA1586,LARS,LARS2,LGSN,LIAS,LIG1,LIG3,LIG4,LIPT2,LNX1,LRRC47,LRSAM1,LTN1,MARCH1,MARCH10,MARCH11,MARCH2,MARCH3,MARCH4,MARCH5,MARCH6,MARCH7,MARCH8,MARCH9,MARS,MARS2,MCCC1,MCCC2,MDM2,MEX3C,MGRN1,MIB1,MIB2,MID1,MID2,MKRN1,MKRN2,MKRN3,MOCS3,MRPL39,MSL2,MTHFD1,MTHFD1L,MTHFD2,MTHFD2L,MTHFS,MUL1,MYCBP2,MYLIP,NADSYN1,NAE1,NAPRT1,NARS,NARS2,NEDD4L,NEURL1B,NFX1,NHLRC1,NOSIP,NSMCE1,NSMCE2,PAICS,PARK2,PARP1,PARP2,PARP3,PARS2,PC,PCCA,PCCB,PDZRN3,PELI1,PELI2,PELI3,PET112,PFAS,PIAS1,PIAS2,PIAS4,PJA1,PJA2,PPCS,PPIL2,PRPF19,QARS,QRSL1,RAD18,RAG1,RANBP2,RARS,RARS2,RBBP6,RBCK1,RBX1,RC3H2,RCHY1,RCL1,RFFL,RFWD2,RFWD3,RIMKLA,RING1,RLIM,RNF103,RNF114,RNF123,RNF125,RNF126,RNF128,RNF13,RNF130,RNF133,RNF135,RNF138,RNF139,RNF14,RNF144A,RNF144B,RNF146,RNF149,RNF152,RNF167,RNF168,RNF169,RNF170,RNF180,RNF181,RNF182,RNF185,RNF187,RNF19A,RNF19B,RNF2,RNF20,RNF212,RNF213,RNF216,RNF217,RNF220,RNF25,RNF31,RNF38,RNF4,RNF40,RNF41,RNF43,RNF5,RNF6,RNF8,SAE1,SARS,SARS2,SH3RF1,SHPRH,SIAH1,SIAH2,SLC27A1,SLC27A2,SLC27A3,SLC27A4,SLC27A5,SLC27A6,SMURF1,SMURF2,STUB1,SUCLA2,SUCLG1,SUCLG2,SYVN1,TARS,TARS2,TARSL2,TMEM129,TNFAIP3,TOPORS,TRAF2,TRAF3,TRAF6,TRAF7,TRAIP,TRIM11,TRIM13,TRIM17,TRIM2,TRIM21,TRIM22,TRIM23,TRIM24,TRIM25,TRIM27,TRIM28,TRIM31,TRIM32,TRIM33,TRIM36,TRIM37,TRIM38,TRIM39,TRIM4,TRIM41,TRIM5,TRIM56,TRIM58,TRIM6,TRIM62,TRIM63,TRIM68,TRIM69,TRIM71,TRIM8,TRIM9,TRIML1,TRIML2,TRIP12,TTC3,TTL,TTLL1,TTLL10,TTLL11,TTLL13,TTLL2,TTLL3,TTLL4,TTLL5,TTLL6,TTLL7,TTLL8,TTLL9,UBA1,UBA2,UBA3,UBA5,UBA6,UBA7,UBE2F,UBE2I,UBE2M,UBE3A,UBE3B,UBE3C,UBE4A,UBE4B,UBOX5,UBR1,UBR2,UBR3,UBR4,UBR5,UBR7,UCHL1,UFL1,UHRF2,UNKL,VARS,VARS2,WARS,WARS2,WWP1,WWP2,XIAP,XRCC1,XRCC4,YARS,YARS2,ZFP91,ZNF451,ZNF645,ZNRF1,ZNRF2,ZNRF3,ZNRF4,ZSWIM2
GO:POSITIVE_REGULATION_OF_INTERLEUKIN_1_SECRETION	http://www.broadinstitute.org/gsea/msigdb/cards/GO_POSITIVE_REGULATION_OF_INTERLEUKIN_1_SECRETION	24	0.35499	0.956006	1	1	AIM2,CARD8,CASP1,CASP5,CCL19,CCL3,CCR2,GSDMD,HMGB1,IFNAR1,IFNG,LGALS9,NLRP1,NLRP12,NLRP2,NLRP3,NOD2,P2RX7,PANX1,PYCARD,PYDC1,SAA1,TRIM16,WNT5A
GO:RESPONSE_TO_FLUID_SHEAR_STRESS	http://www.broadinstitute.org/gsea/msigdb/cards/GO_RESPONSE_TO_FLUID_SHEAR_STRESS	34	0.35502	0.956006	1	1	ABCA1,AKT1,ASS1,CA2,CITED2,ETS1,F3,GJA1,HAS2,HDAC3,KLF2,KLF4,MAP2K5,MAPK7,MEF2C,MMP13,MTSS1,NFE2L2,NOS3,P2RX4,P2RX7,PDGFRB,PKD1,PKD2,PLAU,PTGS2,PTK2B,SMAD6,SMAD7,SRC,SREBF2,TGFB1,TGFB3,XBP1
GO:MICROTUBULE_BASED_PROCESS	http://www.broadinstitute.org/gsea/msigdb/cards/GO_MICROTUBULE_BASED_PROCESS	476	0.35529	0.956006	1	1	ACTR10,ACTR2,ACTR3,ADCY10,AKAP9,AP2A1,AP2A2,AP2B1,AP2M1,AP2S1,AP3B1,AP3B2,AP3D1,AP3M1,AP3M2,AP3S1,AP3S2,APBA1,APP,ARHGAP21,ARHGEF10,ARHGEF2,ARL2,ARL3,ARMC4,ASPM,ATAD1,ATXN3,ATXN7,AURKA,AURKB,AURKC,AXIN1,AZI1,BBS12,BBS4,BCAS3,BICD1,BICD2,BIRC2,BIRC3,BIRC5,BIRC7,BIRC8,BLOC1S1,BLOC1S2,BLOC1S3,BRCA1,BRCA2,BRSK1,C11orf63,C12orf55,C2CD3,CABYR,CAMSAP2,CAMSAP3,CAV1,CAV3,CC2D2A,CCDC103,CCDC114,CCDC13,CCDC151,CCDC39,CCDC40,CCDC67,CCDC78,CCDC8,CCNB1,CCP110,CDC14A,CDC42,CDK1,CDK2,CDK5RAP2,CENPA,CENPE,CENPJ,CEP120,CEP135,CEP152,CEP192,CEP250,CEP350,CEP57,CEP57L1,CEP63,CEP68,CEP72,CETN2,CETN3,CHD3,CHD4,CHEK2,CIB1,CKAP5,CLASP1,CLASP2,CLIP1,CLN3,CLTA,CNTLN,CNTN2,CNTROB,CRIPT,CRMP1,CROCC,CSNK1D,CTNNB1,CUL7,CUL9,DAG1,DCTN1,DCTN2,DCTN3,DISC1,DLG1,DLGAP5,DNAAF1,DNAAF2,DNAH1,DNAH10,DNAH11,DNAH12,DNAH14,DNAH17,DNAH2,DNAH3,DNAH5,DNAH6,DNAH7,DNAH8,DNAH9,DNAI1,DNAI2,DNAL4,DNHD1,DOCK7,DPCD,DST,DTNBP1,DVL1,DYNC1H1,DYNC1I1,DYNC1I2,DYNC1LI1,DYNC1LI2,DYNC2H1,DYNLL1,DYNLL2,DYNLRB1,DYNLRB2,DYNLT1,DYX1C1,E2F4,EML1,EML4,ESPL1,EYA1,EZR,FAM175B,FBXO5,FBXW5,FER,FES,FGF10,FGF13,FGFR1OP,FIGN,FIGNL1,FLNA,FMN2,FOPNL,FYCO1,GABARAP,GADD45A,GAPDH,GAS2L1,GAS2L2,GAS2L3,GCC2,GOLGA2,GPSM2,GTSE1,HAP1,HAUS1,HAUS2,HAUS3,HAUS4,HAUS5,HAUS6,HAUS7,HAUS8,HDAC3,HEATR2,HEPACAM2,HIF1A,HOOK3,HTT,HYDIN,ICK,IFT122,IFT140,IFT172,IFT27,IFT43,IFT57,IFT74,IFT81,INO80,KATNA1,KATNAL1,KATNAL2,KIAA0101,KIAA0196,KIAA0753,KIAA1377,KIF11,KIF12,KIF13A,KIF13B,KIF14,KIF15,KIF16B,KIF17,KIF18A,KIF18B,KIF19,KIF1A,KIF1B,KIF1C,KIF20A,KIF20B,KIF21A,KIF21B,KIF22,KIF23,KIF24,KIF25,KIF26A,KIF26B,KIF27,KIF2A,KIF2B,KIF2C,KIF3A,KIF3B,KIF3C,KIF4A,KIF4B,KIF5A,KIF5B,KIF5C,KIF6,KIF7,KIF9,KIFAP3,KIFC1,KIFC2,KLC1,KLC2,KLC3,KPNB1,KTN1,LLGL1,LLGL2,LMNA,LRGUK,LRPPRC,LRRC6,LZTS2,MAP1A,MAP1B,MAP1S,MAP2,MAP3K11,MAP4,MAP6,MAP6D1,MAP7,MAP7D1,MAP7D2,MAP7D3,MAP9,MAPT,MARK4,MID1,MLH1,MOS,MYBL2,MYH9,NAV1,NCKAP5L,NCOR1,NDC80,NDE1,NDEL1,NEFH,NEK10,NEK2,NEK3,NEK6,NEK7,NEK9,NGF,NIN,NLRC4,NME5,NPHP3,NPM1,NTRK1,NUMA1,NUSAP1,OBSL1,OFD1,OPA1,PAFAH1B1,PAX6,PCM1,PCNT,PEX1,PEX13,PEX14,PHLDB2,PIBF1,PKD2,PLA2G3,PLK1,PLK2,PLK3,PLK4,PPP1R12A,PPP2R1A,PPP2R3C,PPP2R4,PRC1,PRKCZ,PSRC1,PTK2,RAB11A,RAB1A,RAB21,RAB6A,RACGAP1,RAN,RANBP1,RANBP9,RASGRP1,RCC1,RFX3,RGS14,RHOA,RHOT1,RHOT2,RNF19A,ROCK2,ROPN1L,RP1,RP1L1,RPGR,RPS3,RSPH1,RSPH4A,RSPH9,SASS6,SBDS,SDCCAG8,SGK1,SGOL1,SH3GL2,SLAIN2,SLC16A1,SLK,SMC1A,SMC3,SNAPIN,SOD1,SON,SPA17,SPAG1,SPAG16,SPAG17,SPAG5,SPAST,SPC25,SPEF2,SPG11,SPG7,SPICE1,SPIRE1,SPIRE2,SPRY1,SPRY2,SS18,SSNA1,SSX2IP,STARD9,STIL,STK36,STMN1,STMN3,STMN4,SUN2,TACC1,TACC2,TACC3,TBCE,TEKT2,TMEM201,TNKS,TPPP,TPPP3,TPX2,TRAF3IP1,TRDN,TRIM54,TRPV4,TTC21A,TTC21B,TTC26,TTC30A,TTC30B,TTK,TTL,TTLL1,TTLL11,TTLL3,TTLL5,TTLL6,TUBA1A,TUBA1B,TUBA1C,TUBA3C,TUBA3D,TUBA3E,TUBA4A,TUBA8,TUBAL3,TUBB,TUBB1,TUBB2A,TUBB2B,TUBB3,TUBB4A,TUBB4B,TUBB6,TUBD1,TUBG1,TUBG2,TUBGCP2,TUBGCP3,TUBGCP4,TUBGCP6,UBB,UBE2B,UCHL1,ULK4,USP33,UVRAG,UXT,VAMP4,VBP1,VPS4A,VPS4B,WDR19,WDR35,WDR43,WDR62,WDR81,WEE1,XIAP,XRCC2,ZMYND10,ZNF207,ZNF259,ZW10
GO:REGULATION_OF_GENERATION_OF_PRECURSOR_METABOLITES_AND_ENERGY	http://www.broadinstitute.org/gsea/msigdb/cards/GO_REGULATION_OF_GENERATION_OF_PRECURSOR_METABOLITES_AND_ENERGY	85	0.35549	0.956006	1	1	AKT1,AKT2,APOC3,ARNT,ATP7A,BNIP3,C12orf5,C1orf177,C1QTNF2,CBFA2T3,CISD1,DDIT4,DNAJC15,DYRK2,ECD,ENPP1,ENTPD5,EPM2AIP1,FBP1,GADD45GIP1,GAPDHS,GCGR,GCK,GFPT1,GPD1,GRB10,GSK3A,GSK3B,HDAC4,HIF1A,HMGB1,HTR2A,IGF1,IGF2,INPP5K,INS,INSR,IRS1,IRS2,MTOR,MYOG,NCOR1,NKX1-1,NOA1,NOS2,OGT,OPRK1,P2RX7,PARK7,PASK,PGAM1,PHKG2,PHLDA2,PIK3CA,PINK1,PNPT1,POMC,PPARA,PPARGC1A,PPIF,PPP1CA,PPP1CB,PPP1R3B,PPP1R3D,PPP1R3E,PPP1R3F,PPP1R3G,PRDM16,PRELID1,PRKAA1,PRKAA2,PRKACA,PRKAG1,PRKAG2,PRKCDBP,PTH,SIRT6,SLC25A23,SLC25A33,SNCA,SORBS1,STAT3,TRAP1,TRPV4,VCP
GO:SERINE_TYPE_CARBOXYPEPTIDASE_ACTIVITY	http://www.broadinstitute.org/gsea/msigdb/cards/GO_SERINE_TYPE_CARBOXYPEPTIDASE_ACTIVITY	14	0.35574	0.956006	1	1	AEBP1,CPD,CPE,CPM,CPN1,CPVL,CPXM1,CPXM2,CPZ,CTSA,DPP7,PRCP,PRSS16,SCPEP1
GO:BANDED_COLLAGEN_FIBRIL	http://www.broadinstitute.org/gsea/msigdb/cards/GO_BANDED_COLLAGEN_FIBRIL	12	0.35575	0.956006	1	1	COL11A1,COL11A2,COL1A1,COL1A2,COL27A1,COL2A1,COL3A1,COL5A1,COL5A2,COL5A3,LUM,TNXB
REACTOME:SIGNALING_BY_NOTCH2	http://www.broadinstitute.org/gsea/msigdb/cards/REACTOME_SIGNALING_BY_NOTCH2	10	0.35584	0.956006	1	1	APH1B,DLL1,DLL4,JAG1,JAG2,NCSTN,NOTCH2,PSEN1,PSEN2,PSENEN
GO:NEGATIVE_REGULATION_OF_LEUKOCYTE_PROLIFERATION	http://www.broadinstitute.org/gsea/msigdb/cards/GO_NEGATIVE_REGULATION_OF_LEUKOCYTE_PROLIFERATION	65	0.35591	0.956006	1	1	ATM,BMP4,BTN2A2,C10orf54,CASP3,CCL8,CD274,CD276,CD300A,CDKN2A,CEBPB,CLEC4G,CTLA4,DLG1,ERBB2,FOXJ1,FOXP3,GAL,GLMN,GNRH1,GREM1,GSTP1,HAVCR2,HLA-DRB1,HLA-G,IDO1,IHH,IL10,IL2,IL20RB,IL2RA,INPP5D,ITCH,KIAA0922,LGALS9,LILRB1,LILRB2,LST1,LYN,MAD1L1,MARCH7,MNDA,NDFIP1,PAWR,PDCD1LG2,PDE5A,PELI1,PKN1,PLA2G2D,PLA2G2F,PRDM1,PRKAR1A,PRNP,RC3H1,SCGB1A1,SFTPD,SHH,SOX11,SPN,TGFB1,TNFAIP3,TNFRSF13B,TNFRSF14,TNFRSF21,XCL1
GO:RESPONSE_TO_STEROID_HORMONE	http://www.broadinstitute.org/gsea/msigdb/cards/GO_RESPONSE_TO_STEROID_HORMONE	476	0.35605	0.956006	1	1	AACS,AANAT,ABCA2,ABCA3,ABCC2,ABCG2,ABHD2,ACADS,ACR,ACSBG1,ACTA1,ACVR1,ADAM9,ADCYAP1,ADCYAP1R1,ADIPOQ,ADM,ADRB2,AGER,AGL,AGTR2,AGXT,AHR,AIF1,AIFM1,ALAD,ALDH3A1,ALDOB,ALPL,ANXA1,ANXA3,APOA1,APOA2,AQP1,AR,AREG,ARG1,ARID1A,ARNT2,ARSB,ASH2L,ASS1,ATP1A1,ATP1A2,ATP1A3,ATP2B1,AURKA,AVP,AVPR1A,BAD,BAX,BCAS3,BCHE,BCL2,BDH1,BGLAP,BID,BMP4,BMP6,BMP7,BRCA1,BRCA2,C3,CA2,CA9,CAD,CALCOCO1,CALCR,CALM1,CALM2,CALM3,CALR,CARM1,CASP3,CASP8,CASP9,CAT,CATSPER1,CATSPER2,CATSPER3,CATSPER4,CATSPERB,CATSPERG,CAV1,CBX3,CCDC62,CCKAR,CCL1,CCL2,CCL5,CCNA2,CCND1,CCNE1,CD38,CD4,CDK2,CDK4,CDK7,CDKN1A,CDKN1B,CDO1,CITED1,CITED2,CITED4,CNGA3,COL1A1,CPN1,CPS1,CRH,CRHBP,CRHR2,CRIPAK,CTGF,CTNNA1,CTNNB1,CYP17A1,CYP1A2,CYP27B1,DAXX,DDX54,DEFA1,DEFA1B,DEFA3,DEFB1,DHH,DNAJA1,DNMT1,DNMT3A,DNMT3B,DRD1,DRD4,DSG1,DSG2,DTYMK,DUSP1,EDN1,EEF2,EGFR,EGLN2,ELK1,ENDOG,EP300,EPO,ERRFI1,ESR1,ESR2,ESRRA,ESRRB,ESRRG,ETS1,EZH2,F3,F7,FAS,FBXO32,FECH,FGA,FGF10,FHL2,FKBP4,FLT3,FN1,FOS,FOSB,FOSL1,FOXA1,FOXO1,GABRB1,GAL,GATA3,GATA6,GBA,GC,GH1,GHR,GHRHR,GHRL,GJB2,GLI3,GNRH1,GOT1,GPR83,GRIP1,GRN,GSK3B,GSTM3,GSTP1,H2AFZ,HEY1,HIF1A,HMBS,HMGB1,HMGB2,HMGCS2,HMOX1,HNF4A,HNF4G,HNMT,HNRNPD,HNRNPU,HOXB13,HSD11B2,HSP90AA1,HTR1B,HTR5A,IDH1,IFNB1,IGF1,IGF2,IGFBP2,IHH,IL10,IL17A,IL1B,IL1RN,IL22,IL4R,IL6,INSR,IRG1,ISL1,ITGA2,JAK2,JUNB,KAT5,KCNJ11,KDM3A,KLF9,KRAS,KRT19,LCAT,LCT,LDHA,LEF1,LEP,LOX,MAOB,MAPK1,MBD1,MBD3,MBD4,MBP,MDK,MDM2,MECP2,MED1,MED12,MED13,MED14,MED16,MED17,MED24,MED30,MED4,MFGE8,MMP13,MMP14,MMP15,MSN,MSTN,MSX2,MTAP,MYOD1,MYOG,NASP,NCOA1,NCOA3,NCOA6,NEFH,NKX2-2,NKX3-1,NME1,NOS1,NOTCH1,NPAS4,NPC1,NPY1R,NQO1,NR0B1,NR0B2,NR1D1,NR1D2,NR1H2,NR1H3,NR1H4,NR1I2,NR1I3,NR2C1,NR2C2,NR2E1,NR2F1,NR2F2,NR2F6,NR3C1,NR3C2,NR4A1,NR4A2,NR4A3,NR5A1,NR5A2,NR6A1,NRF1,NRIP1,NTRK3,NTS,OGG1,OPRK1,OPRL1,OR51E2,OXT,OXTR,PADI2,PAM,PAQR5,PAQR6,PAQR7,PAQR8,PAQR9,PAWR,PDCD7,PDGFB,PDGFRB,PDX1,PELP1,PENK,PFKFB1,PGR,PGRMC2,PHB,PIAS1,PIAS2,PLA2G4A,PLN,PMEPA1,POSTN,POU4F2,PPAP2A,PPARA,PPARD,PPARG,PPARGC1A,PPARGC1B,PRDM2,PSPH,PTAFR,PTCH1,PTEN,PTGDS,PTGER2,PTGER3,PTGER4,PTGFR,PTGS1,PTGS2,PTN,PTPRN,PTPRU,RAMP2,RAMP3,RAN,RARA,RARB,RARG,RB1,RBBP5,RBBP7,RBBP8,RBFOX2,RBM14,RELA,REST,RGS9,RHOXF1,RNF14,RNF4,ROCK2,RORA,RORB,RORC,RPS6KB1,RUVBL2,RXRA,RXRB,RXRG,S100B,SAFB,SCGB1A1,SCGB2A1,SDC1,SERPINB9,SERPINF1,SFR1,SFRP1,SGK1,SHC1,SLC18A2,SLC34A1,SLC34A2,SLC6A1,SLC6A4,SLC9A3,SLIT2,SLIT3,SMAD6,SMYD3,SOCS1,SOCS2,SOCS3,SOX30,SPARC,SPHK1,SPP1,SRC,SRD5A1,SREBF1,SST,SSTR1,SSTR2,SSTR3,SSTR4,SSTR5,STAR,STAT3,STAT5B,STC1,STRN3,STS,TACR1,TACR3,TADA3,TAF7,TAT,TEK,TFAP4,TGFB1,TGFB1I1,TGFB2,TGFB3,TGFBR2,TH,THBS1,THRA,THRAP3,THRB,TIMP3,TK1,TNF,TNFRSF11B,TPH2,TRH,TRIM24,TRIM25,TRIM63,TRIP4,TSHB,TSPO,TYMS,UBE2L3,UBE3A,UBR5,UCN,UCN2,UCP3,UGT1A1,UGT3A2,UROD,UTS2,VDR,WBP2,WFDC1,WNT5A,WNT7A,WNT8B,YWHAH,ZNF366,ZNF703
GO:LIPID_LOCALIZATION	http://www.broadinstitute.org/gsea/msigdb/cards/GO_LIPID_LOCALIZATION	252	0.35613	0.956006	1	1	ABCA1,ABCA10,ABCA12,ABCA13,ABCA2,ABCA3,ABCA4,ABCA5,ABCA6,ABCA7,ABCA8,ABCA9,ABCB11,ABCB4,ABCC2,ABCC3,ABCC4,ABCD1,ABCD2,ABCD3,ABCG1,ABCG4,ABCG5,ABCG8,ABHD4,ACACA,ACACB,ACE,ACSL1,ACSL3,ACSL4,ACVR1C,AGTR2,AKR1C1,ALB,ANGPTL3,ANO3,ANO4,ANO6,ANO7,ANO9,ANXA1,APOA1,APOA2,APOA4,APOA5,APOB,APOBR,APOC1,APOC2,APOC3,APOC4,APOD,APOE,APOF,APOH,APOL1,APOL2,APOL3,APOL4,APOL5,APOL6,APOLD1,APOM,APOO,ARV1,ATP10A,ATP10B,ATP10D,ATP11A,ATP11B,ATP11C,ATP8A1,ATP8A2,ATP8B1,ATP8B2,ATP8B3,ATP8B4,ATP9A,ATP9B,B4GALNT1,BDKRB2,BSCL2,C12orf39,C2orf43,CAV1,CD36,CEACAM1,CEL,CFHR4,CFTR,CHKA,CIDEA,CLN8,CLU,COL4A3BP,CPT1A,CPT1B,CPT2,CROT,CRY1,DGAT2,DRD2,DRD3,DRD4,ENPP1,ESYT1,ESYT2,ESYT3,FABP1,FABP3,FABP6,FFAR2,FITM1,FITM2,FZD4,GHRL,GLTP,GLTPD1,GLTPD2,GM2A,GOT2,GPIHBP1,GULP1,HDLBP,HEXB,IL1B,INHBA,KCNN4,KISS1R,LBP,LCAT,LCN1,LCN12,LDLR,LDLRAP1,LEP,LIPG,LPA,LRP10,LRP6,MFSD2A,MIP,MSR1,MTTP,NCOA1,NCOA2,NMB,NME4,NMUR2,NOS2,NPC1,NPC1L1,NPC2,NR1H4,NRIP1,OSBP,OSBP2,OSBPL10,OSBPL11,OSBPL1A,OSBPL2,OSBPL3,OSBPL5,OSBPL6,OSBPL7,OSBPL8,OSBPL9,P2RX7,PCTP,PITPNA,PITPNB,PITPNC1,PITPNM1,PITPNM3,PLA2G10,PLA2G1B,PLA2G4A,PLA2G4F,PLA2G5,PLEKHA8,PLIN2,PLIN5,PLTP,PNLIP,PNPLA2,PNPLA8,PPARA,PPARD,PPARG,PRELID1,PRELID2,PRKAA2,PRKAG2,PSAP,RBP4,RFT1,RXRA,SCARB1,SCP2,SERPINA5,SFTPA1,SIGMAR1,SLC10A1,SLC10A2,SLC10A3,SLC10A4,SLC10A5,SLC10A6,SLC22A9,SLC25A17,SLC25A20,SLC27A1,SLC27A2,SLC27A4,SLC27A5,SLC27A6,SLC9A3R1,SLCO1A2,SLCO1B1,SLCO1B3,SLCO1C1,SLCO2A1,SLCO2B1,SLCO3A1,SLMO1,SLMO2,SOAT1,SOAT2,SORL1,SPNS1,SPNS2,SPNS3,STAR,STARD10,STARD3,STARD4,STARD5,STARD6,STAT5B,STOML2,STX12,SYT7,TMEM30A,TMEM30B,TNF,TNFAIP8L3,TRIAP1,TSPO,VLDLR,VPS4A,VPS4B
GO:ATP_GENERATION_FROM_ADP	http://www.broadinstitute.org/gsea/msigdb/cards/GO_ATP_GENERATION_FROM_ADP	35	0.35614	0.956006	1	1	ADPGK,ALDOA,ALDOB,ALDOC,BPGM,DHTKD1,ENO1,ENO3,ENO4,GALK1,GAPDH,GAPDHS,GCK,GPI,HK1,HK2,HK3,HKDC1,LDHA,OGDH,OGDHL,PFKFB1,PFKFB2,PFKFB3,PFKFB4,PFKL,PFKM,PFKP,PGAM1,PGAM2,PGAM4,PGK1,PGK2,PGM1,PKLR
GO:MATING	http://www.broadinstitute.org/gsea/msigdb/cards/GO_MATING	36	0.35623	0.956006	1	1	ABAT,ACVR2A,APP,AVP,AVPR1A,DDO,DMRTA1,DRD1,DRD5,EDDM3A,EDNRA,GRIN1,GRN,HEXB,KLK14,MAPK8IP2,MTNR1A,NCOA1,NCOA2,NHLH2,OR2H2,OXT,OXTR,P2RX1,PI3,PPP1R1B,PTEN,SEMG1,SERPINE2,SLC6A4,TAC1,TACR1,TH,THRA,THRB,UBE2Q1
REACTOME:ACYL_CHAIN_REMODELLING_OF_PC	http://www.broadinstitute.org/gsea/msigdb/cards/REACTOME_ACYL_CHAIN_REMODELLING_OF_PC	20	0.35639	0.956006	1	1	LPCAT1,LPCAT4,MBOAT2,PLA2G10,PLA2G12A,PLA2G16,PLA2G1B,PLA2G2A,PLA2G2D,PLA2G2E,PLA2G2F,PLA2G3,PLA2G4A,PLA2G4C,PLA2G4D,PLA2G4F,PLA2G5,PLA2G6,PLBD1,PNPLA8
GO:IRE1_MEDIATED_UNFOLDED_PROTEIN_RESPONSE	http://www.broadinstitute.org/gsea/msigdb/cards/GO_IRE1_MEDIATED_UNFOLDED_PROTEIN_RESPONSE	56	0.35649	0.956006	1	1	ACADVL,ADD1,ARFGAP1,ASNA1,ATP6V0D1,C19orf10,CTDSP2,CUL7,CXXC1,DCTN1,DDX11,DNAJB11,DNAJB9,DNAJC3,EDEM1,ERN1,EXTL3,FKBP14,GFPT1,GOSR2,GSK3A,HDGF,HSPA5,HYOU1,KDELR3,KLHDC3,LMNA,PDIA5,PDIA6,PLA2G4B,PPP2R5B,PREB,PTPN1,SEC31A,SEC61A1,SEC61A2,SEC61B,SEC61G,SEC62,SEC63,SERP1,SHC1,SRPR,SRPRB,SSR1,SULT1A3,SYVN1,TATDN2,TLN1,TPP1,TSPYL2,WFS1,WIPI1,XBP1,YIF1A,ZBTB17
GO:STRESS_ACTIVATED_PROTEIN_KINASE_SIGNALING_CASCADE	http://www.broadinstitute.org/gsea/msigdb/cards/GO_STRESS_ACTIVATED_PROTEIN_KINASE_SIGNALING_CASCADE	99	0.35654	0.956006	1	1	ADORA2B,AGT,AKR1B1,ARHGEF6,AXIN1,BIRC7,BTRC,CCDC88C,CCL19,CCM2,CD40LG,CDC42EP5,CHUK,CRKL,CUL1,DAB2IP,DAXX,DBNL,DUSP10,DUSP9,ERCC6,ERN1,FBXW11,FCER1A,FGF12,FGF14,GAB1,GFRAL,GPS1,GPS2,IKBKB,IKBKG,IRAK1,IRAK2,IRAK4,LGALS9,MAP2K4,MAP2K7,MAP3K10,MAP3K11,MAP3K12,MAP3K13,MAP3K2,MAP3K5,MAP3K6,MAP3K7,MAP3K8,MAP3K9,MAP4K1,MAP4K2,MAP4K3,MAP4K5,MAPK10,MAPK14,MAPK8,MAPK8IP1,MAPK8IP2,MAPK8IP3,MAPK9,MDFI,MDFIC,MINK1,MUL1,NFKB1,NOD1,NOD2,NPHS1,NR2C2,NRK,PKN1,PTGER4,PTPLAD1,PTPN1,RB1CC1,RBM4,RIPK1,RIPK2,ROR2,RPS27A,SH2D3A,SH2D3C,SKP1,SPAG9,SYK,TAB1,TAB2,TAB3,TAOK2,TNF,TNFRSF19,TNFSF11,TNIK,TNIP2,TRAF6,TRIB1,UBA52,UBB,UBC,WNT5A
BIOCARTA:CDK5_PATHWAY	http://www.broadinstitute.org/gsea/msigdb/cards/BIOCARTA_CDK5_PATHWAY	11	0.35659	0.956006	1	1	CDK5,CDK5R1,EGR1,HRAS,MAP2K1,MAP2K2,MAPK1,MAPK3,NGF,NGFR,RAF1
GO:NUCLEOSIDE_TRANSMEMBRANE_TRANSPORT	http://www.broadinstitute.org/gsea/msigdb/cards/GO_NUCLEOSIDE_TRANSMEMBRANE_TRANSPORT	12	0.35661	0.956006	1	1	SLC25A17,SLC25A26,SLC25A42,SLC28A1,SLC28A2,SLC28A3,SLC29A1,SLC29A2,SLC29A3,SLC29A4,SLC35B2,SLC35B3
GO:NUCLEOSIDE_BISPHOSPHATE_METABOLIC_PROCESS	http://www.broadinstitute.org/gsea/msigdb/cards/GO_NUCLEOSIDE_BISPHOSPHATE_METABOLIC_PROCESS;GO:PURINE_NUCLEOSIDE_BISPHOSPHATE_METABOLIC_PROCESS;http://www.broadinstitute.org/gsea/msigdb/cards/GO_PURINE_NUCLEOSIDE_BISPHOSPHATE_METABOLIC_PROCESS;GO:RIBONUCLEOSIDE_BISPHOSPHATE_METABOLIC_PROCESS;http://www.broadinstitute.org/gsea/msigdb/cards/GO_RIBONUCLEOSIDE_BISPHOSPHATE_METABOLIC_PROCESS	37	0.35672	0.956006	1	1	ABHD14B,ACACA,ACACB,ACOT7,BPNT1,COASY,CROT,DCAKD,ENPP1,HDDC3,HMGCR,MCCC2,MCEE,MLYCD,NUDT7,PANK1,PANK2,PANK3,PANK4,PAPSS1,PAPSS2,PPCDC,PPCS,SLC26A1,SLC26A2,SLC35B2,SLC35B3,SULT1A1,SULT1A2,SULT1A3,SULT1B1,SULT1C2,SULT1C4,SULT1E1,SULT2A1,SULT2B1,SULT4A1
GO:GABA_RECEPTOR_BINDING	http://www.broadinstitute.org/gsea/msigdb/cards/GO_GABA_RECEPTOR_BINDING	15	0.35676	0.956006	1	1	AKAP5,ARFGEF2,GABARAP,GABARAPL1,GABARAPL2,GABRA5,GABRB1,GABRG1,JAKMIP1,MAF1,PLCL1,PLCL2,PPP2CA,TRAK1,TRAK2
GO:SYNAPSIS	http://www.broadinstitute.org/gsea/msigdb/cards/GO_SYNAPSIS	34	0.35689	0.956006	1	1	BAG6,C11orf85,C15orf43,CCDC155,CCDC79,CCNB1IP1,DMC1,FANCD2,HORMAD1,MAEL,MLH1,MLH3,MRE11A,MSH4,MSH5,RAD21L1,REC8,RNF212,SPATA22,SPO11,STAG3,STRA8,SUN1,SYCE1,SYCE1L,SYCE2,SYCE3,SYCP1,SYCP2,TEX11,TEX12,TEX15,TRIP13,UBE2B
REACTOME:SIGNALING_BY_GPCR	http://www.broadinstitute.org/gsea/msigdb/cards/REACTOME_SIGNALING_BY_GPCR	843	0.35701	0.956006	1	1	ABR,ADCY1,ADCY2,ADCY3,ADCY4,ADCY5,ADCY6,ADCY7,ADCY8,ADCY9,ADCYAP1,ADCYAP1R1,ADM,ADM2,ADORA1,ADORA2A,ADORA2B,ADORA3,ADRA1A,ADRA1B,ADRA1D,ADRA2A,ADRA2B,ADRB1,ADRB2,ADRB3,ADRBK1,AGT,AGTR1,AGTR2,AKAP13,AKT1,AKT2,AKT3,ANXA1,APLNR,APP,ARHGAP4,ARHGEF11,ARHGEF12,ARHGEF16,ARHGEF17,ARHGEF18,ARHGEF2,ARHGEF25,ARHGEF3,ARHGEF4,ARHGEF6,AVP,AVPR1A,AVPR2,BDKRB1,BDKRB2,BRS3,C3,C5,C5AR1,CALCB,CALCRL,CALM1,CALM2,CALM3,CAMK4,CASR,CCK,CCKAR,CCKBR,CCL11,CCL16,CCL19,CCL2,CCL20,CCL21,CCL25,CCL27,CCL28,CCL3,CCL4,CCL5,CCL7,CCR1,CCR10,CCR2,CCR3,CCR4,CCR5,CCR6,CCR7,CCR8,CCR9,CD55,CD97,CDC42,CDK1,CDK5,CGA,CHRM1,CHRM2,CHRM3,CHRM5,CNR1,CNR2,CREB1,CRH,CRHR2,CX3CR1,CXCL1,CXCL10,CXCL11,CXCL12,CXCL13,CXCL16,CXCL2,CXCL3,CXCL5,CXCL6,CXCL9,CXCR1,CXCR2,CXCR3,CXCR4,CXCR5,CXCR6,CYSLTR1,CYSLTR2,DAGLA,DAGLB,DARC,DGKA,DGKB,DGKD,DGKE,DGKG,DGKH,DGKI,DGKQ,DHH,DRD1,DRD2,DRD3,DRD5,ECT2,EDN1,EDN2,EDN3,EDNRA,EDNRB,EGFR,EMR1,EMR2,EMR3,F2,F2R,F2RL1,F2RL2,F2RL3,FFAR1,FFAR2,FFAR3,FGD1,FGD2,FGD3,FGD4,FPR1,FPR2,FPR3,FSHB,FSHR,FZD1,FZD10,FZD2,FZD3,FZD4,FZD5,FZD6,FZD7,FZD8,GABBR1,GABBR2,GAL,GALR1,GALR2,GALR3,GAST,GCG,GCGR,GHRH,GHRHR,GHRL,GHSR,GIP,GIPR,GLP1R,GLP2R,GNA11,GNA12,GNA13,GNA14,GNA15,GNAI1,GNAI2,GNAI3,GNAL,GNAQ,GNAS,GNAT1,GNAT2,GNAZ,GNB1,GNB2,GNB4,GNB5,GNG10,GNG11,GNG12,GNG13,GNG2,GNG3,GNG4,GNG5,GNG7,GNG8,GNGT1,GNGT2,GNRH1,GNRH2,GNRHR,GPBAR1,GPR132,GPR17,GPR18,GPR39,GPR4,GPR55,GPR65,GPR68,GPRC6A,GRB2,GRK5,GRM1,GRM2,GRM3,GRM4,GRM6,GRM7,GRM8,GRP,GRPR,HBEGF,HCAR2,HCAR3,HCRT,HCRTR1,HCRTR2,HEBP1,HRAS,HRH1,HRH2,HRH3,HRH4,HTR1A,HTR1B,HTR1D,HTR1E,HTR1F,HTR2A,HTR2B,HTR2C,HTR4,HTR5A,HTR6,HTR7,IAPP,IHH,IL8,INSL3,INSL5,ITPR2,ITPR3,ITSN1,KALRN,KISS1,KISS1R,KNG1,KRAS,LHB,LHCGR,LPAR1,LPAR2,LPAR3,LPAR4,LPAR6,LTB4R,LTB4R2,MAP2K1,MAP2K2,MAPK1,MAPK3,MAPK7,MC1R,MC2R,MC3R,MC4R,MC5R,MCF2,MCHR1,MCHR2,MGLL,MLN,MLNR,MMP3,MTNR1A,MTNR1B,NET1,NGEF,NMB,NMBR,NMS,NMU,NMUR1,NMUR2,NPB,NPBWR1,NPBWR2,NPFF,NPFFR1,NPFFR2,NPS,NPSR1,NPW,NPY,NPY1R,NPY2R,NPY5R,NRAS,NTS,NTSR1,NTSR2,OBSCN,OPN1LW,OPN1SW,OPN3,OPN4,OPN5,OPRD1,OPRK1,OPRL1,OPRM1,OR10A2,OR10A3,OR10A4,OR10A5,OR10A6,OR10A7,OR10AD1,OR10AG1,OR10C1,OR10G2,OR10G3,OR10G4,OR10G7,OR10G8,OR10G9,OR10H1,OR10H2,OR10H3,OR10H4,OR10H5,OR10J1,OR10J3,OR10J5,OR10K1,OR10K2,OR10P1,OR10Q1,OR10R2,OR10S1,OR10T2,OR10V1,OR10W1,OR10X1,OR10Z1,OR11A1,OR11G2,OR14A16,OR14C36,OR14J1,OR14K1,OR1A1,OR1A2,OR1B1,OR1C1,OR1D2,OR1D5,OR1E1,OR1E2,OR1F1,OR1G1,OR1I1,OR1J1,OR1J2,OR1J4,OR1K1,OR1L1,OR1L3,OR1L4,OR1L6,OR1L8,OR1M1,OR1N1,OR1N2,OR1Q1,OR1S1,OR1S2,OR2A12,OR2A14,OR2A2,OR2A25,OR2A4,OR2A5,OR2AE1,OR2AG1,OR2AK2,OR2B11,OR2B2,OR2B3,OR2B6,OR2C1,OR2C3,OR2D2,OR2D3,OR2F1,OR2F2,OR2G2,OR2G3,OR2H1,OR2J3,OR2K2,OR2L13,OR2L2,OR2L3,OR2L8,OR2M2,OR2M3,OR2M4,OR2M5,OR2M7,OR2S2,OR2T1,OR2T11,OR2T12,OR2T2,OR2T27,OR2T33,OR2T35,OR2T4,OR2V2,OR2W1,OR2W3,OR2Y1,OR3A1,OR3A2,OR3A3,OR4A15,OR4A16,OR4A47,OR4B1,OR4C11,OR4C15,OR4C16,OR4C3,OR4C6,OR4D1,OR4D11,OR4D2,OR4D5,OR4D6,OR4D9,OR4E2,OR4F15,OR4F6,OR4K13,OR4K14,OR4K15,OR4K17,OR4L1,OR4N5,OR4S1,OR4X1,OR4X2,OR51A2,OR51A4,OR51A7,OR51B2,OR51B4,OR51B5,OR51B6,OR51D1,OR51E1,OR51E2,OR51F2,OR51G1,OR51G2,OR51I1,OR51I2,OR51L1,OR51M1,OR51Q1,OR51S1,OR51T1,OR51V1,OR52A1,OR52A5,OR52B4,OR52B6,OR52D1,OR52E2,OR52E4,OR52E6,OR52E8,OR52H1,OR52I1,OR52I2,OR52J3,OR52K1,OR52K2,OR52L1,OR52M1,OR52N1,OR52N2,OR52N4,OR52N5,OR52R1,OR52W1,OR56A1,OR56A3,OR56A4,OR56B1,OR56B4,OR5A1,OR5A2,OR5AC2,OR5AK2,OR5AN1,OR5AP2,OR5AR1,OR5AS1,OR5AU1,OR5B12,OR5B17,OR5B2,OR5B3,OR5C1,OR5D13,OR5D14,OR5D16,OR5D18,OR5F1,OR5H2,OR5H6,OR5I1,OR5J2,OR5K1,OR5K2,OR5L1,OR5L2,OR5M3,OR5M8,OR5M9,OR5P2,OR5P3,OR5R1,OR5T1,OR5T2,OR5T3,OR5V1,OR5W2,OR6A2,OR6B1,OR6B2,OR6B3,OR6C1,OR6C2,OR6C3,OR6C4,OR6F1,OR6K2,OR6K3,OR6K6,OR6M1,OR6N1,OR6N2,OR6Q1,OR6S1,OR6T1,OR6V1,OR6X1,OR6Y1,OR7A10,OR7A17,OR7A5,OR7C1,OR7C2,OR7D2,OR7D4,OR7G1,OR7G2,OR7G3,OR8A1,OR8B12,OR8B3,OR8B4,OR8B8,OR8D1,OR8D2,OR8D4,OR8H1,OR8H2,OR8H3,OR8I2,OR8J1,OR8J3,OR8K1,OR8K3,OR8K5,OR8S1,OR8U1,OR9A2,OR9G1,OR9G4,OR9I1,OR9K2,OR9Q1,OR9Q2,OXER1,OXT,OXTR,P2RY1,P2RY10,P2RY11,P2RY12,P2RY13,P2RY14,P2RY2,P2RY4,P2RY6,PDE10A,PDE11A,PDE1A,PDE1B,PDE2A,PDE3A,PDE3B,PDE4B,PDE4C,PDE4D,PDE7A,PDE7B,PDE8A,PDE8B,PDPK1,PDYN,PENK,PF4,PIK3CA,PIK3CG,PIK3R1,PIK3R2,PIK3R3,PIK3R5,PIK3R6,PLA2G4A,PLCB1,PLCB2,PLCB3,PLCB4,PLEKHG2,PLXNB1,PMCH,PNOC,POMC,PPBP,PPP1CA,PPP1R1B,PPP2CA,PPP2CB,PPP2R1A,PPP2R1B,PPP2R5D,PPP3CA,PPP3CB,PPP3R1,PPY,PREX1,PRKACA,PRKACB,PRKACG,PRKAR1A,PRKAR1B,PRKAR2A,PRKAR2B,PRKCA,PRKCB,PRKCD,PRKCE,PRKCG,PRKCH,PRKCQ,PRLH,PRLHR,PROK1,PROKR1,PROKR2,PTAFR,PTCH1,PTCH2,PTGDR,PTGER1,PTGER2,PTGER3,PTGER4,PTGFR,PTGIR,PTH,PTH1R,PTH2,PTH2R,PTHLH,PYY,QRFP,QRFPR,RAC1,RAC2,RAF1,RAMP1,RAMP2,RAMP3,RASGRF1,RASGRF2,RASGRP1,RASGRP2,RGR,RGS1,RGS11,RGS12,RGS17,RGS18,RGS19,RGS2,RGS20,RGS21,RGS4,RGS6,RGS7,RGS8,RGS9,RHO,RHOA,RHOB,RHOC,RHOG,RLN2,RLN3,ROCK1,ROCK2,RPS6KA1,RPS6KA2,RPS6KA3,RRH,RXFP1,RXFP2,RXFP3,RXFP4,S1PR1,S1PR2,S1PR3,S1PR4,S1PR5,SAA1,SCT,SCTR,SHH,SMO,SOS1,SOS2,SST,SSTR1,SSTR2,SSTR3,SSTR4,SSTR5,TAAR1,TAAR2,TAAR5,TAAR6,TAAR8,TAC1,TAC3,TACR1,TACR2,TACR3,TAS1R1,TAS1R2,TAS1R3,TBXA2R,TIAM1,TIAM2,TRH,TRHR,TRIO,TRPC3,TRPC6,TRPC7,TSHB,TSHR,UTS2,UTS2R,VAV1,VAV3,VIP,VIPR1,VIPR2,WNT1,WNT10A,WNT10B,WNT11,WNT16,WNT2,WNT2B,WNT3,WNT3A,WNT4,WNT5A,WNT6,WNT7A,WNT7B,WNT8B,WNT9A,WNT9B,XCL1,XCL2,XCR1,YWHAB
GO:NEGATIVE_REGULATION_OF_INTRINSIC_APOPTOTIC_SIGNALING_PATHWAY_BY_P53_CLASS_MEDIATOR	http://www.broadinstitute.org/gsea/msigdb/cards/GO_NEGATIVE_REGULATION_OF_INTRINSIC_APOPTOTIC_SIGNALING_PATHWAY_BY_P53_CLASS_MEDIATOR	18	0.35713	0.956006	1	1	BCL2L12,BDKRB2,CD44,CD74,ELL3,ING2,KDM1A,MIF,MUC1,PARK2,PTTG1IP,RRM2B,RRN3,SIRT1,TAF9,TAF9B,TRIAP1,ZNF385A
GO:CELLULAR_LIPID_METABOLIC_PROCESS	http://www.broadinstitute.org/gsea/msigdb/cards/GO_CELLULAR_LIPID_METABOLIC_PROCESS	861	0.35737	0.956006	1	1	A4GALT,AACS,AASDH,ABCA4,ABCC1,ABCD1,ABCD2,ABCD3,ABHD12,ABHD2,ABHD3,ABHD4,ABHD5,ABHD6,ACAA1,ACAA2,ACACA,ACACB,ACAD10,ACAD11,ACAD8,ACAD9,ACADL,ACADM,ACADS,ACADSB,ACADVL,ACER1,ACER2,ACER3,ACHE,ACOT1,ACOT11,ACOT12,ACOT2,ACOT4,ACOT7,ACOT8,ACOX1,ACOX2,ACOX3,ACOXL,ACSBG1,ACSBG2,ACSF2,ACSF3,ACSL1,ACSL3,ACSL4,ACSL5,ACSL6,ACSM1,ACSM2A,ACSM2B,ACSM3,ACSM5,ACSS1,ACSS2,ADH4,ADH5,ADH7,ADIPOQ,ADIPOR1,ADIPOR2,AGK,AGMO,AGPAT1,AGPAT2,AGPAT3,AGPAT4,AGPAT5,AGPAT6,AGPAT9,AGPS,AGRN,AKR1B10,AKR1C1,ALDH1A1,ALDH1A3,ALDH3A2,ALDH3B1,ALDH3B2,ALDH5A1,ALDH8A1,ALG1,ALG10,ALG10B,ALG12,ALG14,ALG2,ALG3,ALG5,ALG6,ALG8,ALKBH7,ALOX12,ALOX12B,ALOX15,ALOX15B,ALOX5,ALOX5AP,ALOXE3,AMACR,ANG,ANGPTL3,APOA1,APOA2,APOA4,APOA5,APOB,APOBR,APOC1,APOC2,APOC3,APOE,APOH,APOM,ARF1,ARF3,ARSA,ARSB,ARSD,ARSF,ARSG,ARSI,ARSJ,ARSK,ARV1,ASAH1,ASAH2,ATM,AWAT1,AWAT2,B3GNT5,B4GALNT1,B4GALNT2,B4GALT4,BAAT,BAX,BCMO1,BCO2,BDH2,BPNT1,BRCA1,BTC,C10orf129,C19orf80,C20orf173,C3,C9orf3,CARM1,CAT,CAV1,CAV3,CBR1,CBR4,CD19,CD28,CD74,CD80,CD86,CDIPT,CDS1,CDS2,CECR5,CEL,CEPT1,CERK,CERS1,CERS2,CERS3,CERS4,CERS5,CERS6,CH25H,CHAT,CHD9,CHKA,CHKB,CHPT1,CLN3,CLN6,CLN8,CLPS,COL4A3BP,COQ2,CPNE1,CPNE3,CPNE6,CPNE7,CPS1,CPT1A,CPT1B,CPT1C,CPT2,CRABP1,CRABP2,CRAT,CREBBP,CREM,CRH,CRLS1,CROT,CRYL1,CSF1R,CSNK1G2,CTSA,CWH43,CYGB,CYP1A1,CYP1A2,CYP1B1,CYP26A1,CYP26B1,CYP26C1,CYP2A13,CYP2A6,CYP2A7,CYP2B6,CYP2C18,CYP2C19,CYP2C8,CYP2C9,CYP2D6,CYP2E1,CYP2F1,CYP2J2,CYP2U1,CYP3A4,CYP4A11,CYP4F12,CYP4F2,CYP4F3,CYP4V2,DAGLA,DAGLB,DBI,DDHD1,DDHD2,DECR1,DECR2,DEGS1,DEGS2,DGAT2,DGAT2L6,DGKD,DGKE,DGKZ,DHDDS,DHRS3,DHRS4,DHRS9,DLD,DOLK,DOLPP1,DPAGT1,DPEP1,DPM1,DPM2,DPM3,DRD2,ECH1,ECHDC2,ECHS1,ECI1,ECI2,EDN1,EDN2,EFR3A,EFR3B,EGF,EGFR,EHHADH,ELOVL1,ELOVL2,ELOVL3,ELOVL4,ELOVL5,ELOVL6,ELOVL7,ENPP2,ENPP6,EPHX2,EPT1,ERBB2,ERBB3,ERBB4,EREG,ETFA,ETFB,ETFDH,ETNK1,ETNK2,FA2H,FAAH,FAAH2,FABP1,FABP12,FABP2,FABP3,FABP4,FABP5,FABP6,FABP7,FABP9,FADS1,FADS2,FADS3,FADS6,FAM126A,FAM135A,FAM135B,FAM57B,FAR1,FASN,FCER1A,FDFT1,FDPS,FGF1,FGF10,FGF17,FGF18,FGF19,FGF2,FGF20,FGF22,FGF23,FGF4,FGF5,FGF6,FGF7,FGF8,FGF9,FGFR1,FGFR2,FGFR3,FGFR4,FIG4,FITM1,FITM2,FRS2,FYN,G6PC,GAB1,GAL3ST1,GAL3ST2,GAL3ST3,GAL3ST4,GALC,GALR2,GATA6,GBA,GBA2,GBGT1,GCDH,GDE1,GGPS1,GGT1,GGT5,GGT6,GGT7,GGTLC1,GHR,GK,GK2,GLA,GLB1,GLTP,GLTPD1,GM2A,GNPAT,GPAA1,GPAM,GPAT2,GPC1,GPC2,GPC3,GPC4,GPC5,GPC6,GPCPD1,GPD1,GPD1L,GPD2,GPLD1,GPX1,GPX4,GRB2,HACL1,HADH,HADHA,HADHB,HAO1,HAO2,HBEGF,HDAC3,HEXA,HEXB,HMGCR,HMGCS1,HMGCS2,HPGD,HPGDS,HRASLS5,HSD17B12,HSD17B4,HSD17B8,HSPG2,HTRA2,IDI1,IDI2,IL1B,IMPA1,IMPA2,IMPAD1,INPP1,INPP4A,INPP4B,INPP5A,INPP5B,INPP5D,INPP5E,INPP5F,INPP5J,INPP5K,INPPL1,INSIG1,INSIG2,IP6K1,IP6K2,IP6K3,IRS1,IRS2,ISPD,ISYNA1,ITGB8,IVD,KDELC1,KDELC2,KDSR,KIT,KITLG,KL,KLB,LARGE,LCAT,LCK,LCLAT1,LEP,LGALS13,LIAS,LIPA,LIPE,LIPF,LIPG,LIPT2,LPCAT1,LPCAT4,LPGAT1,LPIN1,LPIN2,LPIN3,LPL,LRAT,LRP1,LRP2,LRP8,LTA4H,LTC4S,LYPLA1,LYPLA2,MAPK14,MAPK3,MBOAT1,MBOAT2,MBOAT7,MCAT,MCEE,MECP2,MECR,MED1,MGLL,MGST2,MIF,MLYCD,MMAA,MOGAT1,MOGAT2,MOGAT3,MORC2,MPDU1,MPPE1,MSMO1,MTM1,MTMR1,MTMR14,MTMR2,MTMR3,MTMR4,MTMR6,MTMR7,MTMR8,MUT,MVD,MVK,MYO5A,NAGA,NANS,NAPEPLD,NCOA1,NCOA2,NCOA6,NCOR1,NCOR2,NDUFAB1,NDUFS6,NEU1,NEU2,NEU3,NEU4,NKX2-1,NKX2-3,NR1H2,NRG1,NRG2,NRG4,NSMAF,NUDT19,NUDT7,NUS1,OCRL,OLAH,OPN1LW,OPN1SW,ORMDL1,ORMDL2,ORMDL3,OXSM,P2RX1,P2RX7,PAFAH1B1,PAM,PCCA,PCCB,PCK1,PCSK9,PCYT1A,PCYT1B,PCYT2,PDE3A,PDGFB,PDGFRA,PDGFRB,PDPN,PDSS1,PDSS2,PECR,PEMT,PER2,PEX13,PEX2,PEX7,PGAP1,PGAP2,PGAP3,PGP,PGS1,PHOSPHO1,PHYH,PI4K2A,PI4K2B,PI4KA,PI4KB,PIGA,PIGB,PIGC,PIGF,PIGG,PIGH,PIGK,PIGL,PIGM,PIGN,PIGO,PIGP,PIGQ,PIGS,PIGT,PIGU,PIGV,PIGW,PIGX,PIGY,PIGZ,PIK3C2A,PIK3C2B,PIK3C2G,PIK3C3,PIK3CA,PIK3CB,PIK3CD,PIK3CG,PIK3R1,PIK3R2,PIK3R3,PIK3R4,PIK3R5,PIK3R6,PIKFYVE,PIP4K2A,PIP4K2B,PIP4K2C,PIP5K1A,PIP5K1B,PIP5K1C,PIP5KL1,PISD,PITPNM3,PLA1A,PLA2G10,PLA2G12A,PLA2G15,PLA2G16,PLA2G1B,PLA2G2A,PLA2G2D,PLA2G2E,PLA2G2F,PLA2G3,PLA2G4A,PLA2G4B,PLA2G4C,PLA2G4D,PLA2G4E,PLA2G4F,PLA2G5,PLA2G6,PLA2G7,PLAA,PLAUR,PLB1,PLBD1,PLCB1,PLCB2,PLCD1,PLCD4,PLCE1,PLCG1,PLCG2,PLCH2,PLD1,PLD2,PLD6,PLEK,PLP1,PLSCR1,PMVK,PNLIP,PNPLA2,PNPLA3,PNPLA4,PNPLA5,PNPLA6,PNPLA8,POGLUT1,PON1,PPAP2A,PPAP2B,PPAP2C,PPAPDC1A,PPAPDC1B,PPARA,PPARD,PPARG,PPARGC1A,PPM1L,PPP2CA,PPP2R1A,PPT1,PQLC3,PRG3,PRKAA1,PRKAA2,PRKAB1,PRKAG1,PRKAG2,PRKAG3,PRKAR2B,PRKD1,PSAP,PSAPL1,PTDSS1,PTDSS2,PTEN,PTGDS,PTGES,PTGES2,PTGES3,PTGIS,PTGR1,PTGR2,PTGS1,PTGS2,PTPLAD1,PTPLAD2,PTPLB,PTPMT1,PTPN11,PTPRQ,QKI,RAB7A,RARRES2,RARRES3,RBP1,RBP2,RBP4,RDH10,RDH11,RDH12,RDH13,RDH14,RDH5,RDH8,RETSAT,RHO,RLBP1,RNPEP,RNPEPL1,RPE65,RPP14,RXRA,SACM1L,SAMD8,SCD,SCD5,SCP2,SCPEP1,SDC1,SDC2,SDC3,SDC4,SDR16C5,SERAC1,SERINC1,SERINC2,SERINC3,SERINC4,SERINC5,SESN2,SFTPB,SGMS1,SGMS2,SGPL1,SGPP1,SGPP2,SH3YL1,SIN3A,SIN3B,SIRT1,SIRT2,SLC12A1,SLC22A4,SLC25A17,SLC27A1,SLC27A2,SLC27A3,SLC27A4,SLC27A5,SLC27A6,SLC35C1,SLC44A1,SLC44A2,SLC44A3,SLC44A4,SLC44A5,SMARCD3,SMG1,SMPD1,SMPD2,SMPD3,SMPD4,SMPDL3A,SMPDL3B,SNCA,SOAT1,SOAT2,SPHK1,SPHK2,SPNS2,SPTLC1,SPTLC2,SPTLC3,SPTSSA,SPTSSB,SRD5A1,SRD5A3,SSTR4,ST3GAL1,ST3GAL2,ST3GAL3,ST3GAL4,ST3GAL5,ST3GAL6,ST6GALNAC1,ST6GALNAC2,ST6GALNAC3,ST6GALNAC4,ST6GALNAC5,ST6GALNAC6,ST8SIA1,ST8SIA2,ST8SIA3,ST8SIA4,ST8SIA5,ST8SIA6,STAR,STAT5A,STAT5B,STRA6,STS,SUMF1,SYK,SYNJ1,SYNJ2,TAMM41,TAZ,TBL1X,TBL1XR1,TBXAS1,TECR,TEX2,TGS1,TH,THEM4,THEM5,THNSL2,TLR9,TMEM150A,TMEM55A,TMEM55B,TMEM86B,TNFRSF1A,TNXB,TPTE2,TRAT1,TTC7B,TTR,TYRP1,UCP3,UGCG,UGT1A1,UGT1A3,UGT1A7,UGT1A8,UGT1A9,UGT8,VAC14,VAPA,VAPB,VAV1,XBP1
GO:ER_TO_GOLGI_TRANSPORT_VESICLE_MEMBRANE	http://www.broadinstitute.org/gsea/msigdb/cards/GO_ER_TO_GOLGI_TRANSPORT_VESICLE_MEMBRANE	48	0.35738	0.956006	1	1	AREG,B2M,CD59,CD74,CNIH2,CNIH3,FOLR1,GOSR2,GRIA1,HLA-A,HLA-B,HLA-C,HLA-DPA1,HLA-DPB1,HLA-DQA1,HLA-DQA2,HLA-DQB1,HLA-DQB2,HLA-DRA,HLA-DRB1,HLA-E,HLA-F,HLA-G,LMAN1,MCFD2,SAR1B,SCAP,SEC13,SEC23A,SEC23B,SEC23IP,SEC24A,SEC24B,SEC24C,SEC24D,SEC31A,SEC31B,SREBF1,SREBF2,STX17,STX5,TMED10,TMED2,TMED7,USO1,VMA21,VTI1A,VTI1B
GO:POSITIVE_REGULATION_OF_INSULIN_LIKE_GROWTH_FACTOR_RECEPTOR_SIGNALING_PATHWAY	http://www.broadinstitute.org/gsea/msigdb/cards/GO_POSITIVE_REGULATION_OF_INSULIN_LIKE_GROWTH_FACTOR_RECEPTOR_SIGNALING_PATHWAY	12	0.35748	0.956006	1	1	CDH3,GH1,GHRH,GHRHR,GHSR,IGF1,IGFBP3,IGFBP4,IGFBP5,KIAA1161,PHIP,WNT1
GO:BILE_ACID_AND_BILE_SALT_TRANSPORT	http://www.broadinstitute.org/gsea/msigdb/cards/GO_BILE_ACID_AND_BILE_SALT_TRANSPORT	27	0.35752	0.956006	1	1	ABCB11,ABCB4,ABCC3,AKR1C1,ALB,ATP8B1,CEACAM1,FABP6,MIP,NCOA1,NCOA2,NR1H4,RXRA,SLC10A1,SLC10A2,SLC10A3,SLC10A4,SLC10A5,SLC10A6,SLC27A5,SLC9A3R1,SLCO1A2,SLCO1B1,SLCO1B3,SLCO1C1,SLCO2B1,STARD10
GO:POSITIVE_REGULATION_OF_GLIOGENESIS	http://www.broadinstitute.org/gsea/msigdb/cards/GO_POSITIVE_REGULATION_OF_GLIOGENESIS	45	0.35754	0.956006	1	1	BIN1,BMP2,CCR2,CLCF1,CSF1,CXCR4,DICER1,ETV5,GFAP,GSX2,HDAC2,HES1,ID2,IL1B,IL6ST,LIF,LTA,LYN,MAG,MTOR,NKX2-2,NKX6-1,NKX6-2,NOTCH1,NTF3,OLIG2,PLAG1,PPARG,PRKCH,PRKCI,PRMT5,PRPF19,PTPRZ1,RELA,RHEB,RNF112,SERPINE2,SHH,SOX10,SOX8,SPINT1,TIAM1,TP73,TSPO,UFL1
GO:MHC_CLASS_II_RECEPTOR_ACTIVITY	http://www.broadinstitute.org/gsea/msigdb/cards/GO_MHC_CLASS_II_RECEPTOR_ACTIVITY	10	0.35755	0.956006	1	1	HLA-DOA,HLA-DOB,HLA-DPA1,HLA-DQA1,HLA-DQA2,HLA-DQB1,HLA-DQB2,HLA-DRA,HLA-DRB1,KRT17
GO:MUSCLE_CELL_FATE_COMMITMENT	http://www.broadinstitute.org/gsea/msigdb/cards/GO_MUSCLE_CELL_FATE_COMMITMENT	15	0.35774	0.956006	1	1	ACVR1,FGF10,MEF2C,MYF5,MYF6,MYL2,MYOD1,MYOG,NKX2-5,TBX1,TBX2,TBX3,WNT3A,WNT8A,WT1
GO:AU_RICH_ELEMENT_BINDING	http://www.broadinstitute.org/gsea/msigdb/cards/GO_AU_RICH_ELEMENT_BINDING	20	0.35805	0.956006	1	1	CPEB1,CPEB2,CPEB3,CPSF1,DND1,ELAVL1,ELAVL3,ELAVL4,EXOSC7,EXOSC8,EXOSC9,HNRNPA0,HNRNPD,MEX3D,TIA1,TIAL1,ZC3H12A,ZFP36,ZFP36L1,ZFP36L2
GO:ORGANIC_CATION_TRANSMEMBRANE_TRANSPORTER_ACTIVITY	http://www.broadinstitute.org/gsea/msigdb/cards/GO_ORGANIC_CATION_TRANSMEMBRANE_TRANSPORTER_ACTIVITY	15	0.3583	0.956006	1	1	ADC,OAZ3,SLC22A1,SLC22A13,SLC22A14,SLC22A16,SLC22A2,SLC22A3,SLC22A4,SLC22A5,SLC25A17,SLC25A20,SLC25A29,SLC25A42,SLC7A8
GO:FIBRINOLYSIS	http://www.broadinstitute.org/gsea/msigdb/cards/GO_FIBRINOLYSIS	21	0.35835	0.956006	1	1	ANXA2,CPB2,F12,F2,FGA,FGB,FGG,GP1BA,HRG,KLKB1,KRT1,PLAT,PLAU,PLAUR,PLG,PROS1,SERPINB2,SERPINE1,SERPINF2,SERPING1,TMPRSS6
GO:REGULATION_OF_TRIGLYCERIDE_BIOSYNTHETIC_PROCESS	http://www.broadinstitute.org/gsea/msigdb/cards/GO_REGULATION_OF_TRIGLYCERIDE_BIOSYNTHETIC_PROCESS	16	0.35861	0.956006	1	1	APOC3,C3,CTDNEP1,DGAT2,FBXW7,FITM2,GPAM,GPLD1,LDLR,NR1H2,NR1H3,PLIN5,RGN,SCARB1,SREBF1,THRSP
GO:RESPONSE_TO_WOUNDING	http://www.broadinstitute.org/gsea/msigdb/cards/GO_RESPONSE_TO_WOUNDING	538	0.35885	0.956006	1	1	ABHD2,ACHE,ACTB,ACTG1,ACTN1,ACVRL1,ADAM15,ADAM17,ADAMTS13,ADIPOR2,ADM,ADORA2A,ADRA2A,ADRA2B,ADRA2C,ADRB2,AGER,AHNAK2,AIF1,AIMP1,AK3,AKAP1,AKAP10,AKT1,ALOX15,AMICA1,ANO6,ANXA1,ANXA5,AP3B1,APOA1,APOA5,APOD,APOH,ARF4,ARG1,ARHGEF19,ARRB1,ARRB2,AXL,B4GALT1,BAX,BCL2,BIN3,BLOC1S3,BMP4,BPTF,C1GALT1C1,C1QBP,C3,C4BPB,C6orf25,C6orf89,CALU,CAPZA1,CAPZA2,CAPZB,CASP3,CAV1,CAV3,CBX5,CCL2,CCL20,CCNB1,CCR1,CCR2,CD34,CD36,CD40,CD40LG,CD59,CD81,CD9,CDC42,CDH3,CDK1,CDK5,CEACAM1,CELSR1,CFLAR,CHL1,CHST3,CLEC1B,CLIC1,CLU,COL1A1,COL1A2,COL3A1,COL5A1,CORO1B,CPB2,CSRP1,CTGF,CTNNA1,CTSB,CX3CR1,CYP1A1,CYP4F11,CYP4F2,CYR61,DCBLD2,DCN,DDR1,DGKA,DGKB,DGKD,DGKE,DGKG,DGKH,DGKI,DGKQ,DGKZ,DHFR,DOCK1,DOCK11,DOCK6,DOCK8,DOCK9,DPYSL3,DRD2,DRD5,DSP,DST,DTNBP1,DYSF,EHD1,EHD2,EHD3,ELK3,ENG,ENO3,ENPP4,ENTPD1,ENTPD2,EPB41L4B,EPO,ERBB2,ERBB3,ERBB4,EREG,ETS1,EYS,EZH2,F10,F11,F12,F13A1,F13B,F2,F2R,F2RL1,F2RL2,F2RL3,F3,F5,F7,F8,F9,FABP5,FBLN1,FCER1G,FERMT3,FGA,FGB,FGF10,FGF2,FGF7,FGFR1OP2,FGG,FIBP,FLNA,FLRT3,FN1,FNTB,FOLR1,FOXF1,FUT10,FYN,FZD6,FZD7,GAP43,GAS6,GATA1,GATA2,GATA3,GATA4,GATA5,GATA6,GFAP,GGCX,GIP,GIPR,GJA1,GLI1,GLI3,GNA11,GNA12,GNA13,GNA14,GNA15,GNAQ,GNAS,GNB1,GNG2,GP1BA,GP1BB,GP5,GP6,GP9,GPR4,GPX1,GRHL3,GRIN2A,GRIN2C,GSN,H3F3A,H3F3B,HBB,HBD,HBE1,HBEGF,HBG1,HBG2,HDAC1,HDAC2,HIF1A,HIST1H3A,HIST1H3B,HIST1H3C,HIST1H3D,HIST1H3E,HIST1H3F,HIST1H3G,HIST1H3H,HIST1H3I,HIST1H3J,HMG20B,HMOX1,HNF4A,HOXB13,HPS4,HPS5,HPS6,HPSE,HRG,HSPB1,ID3,IFNA1,IFNA10,IFNA13,IFNA14,IFNA16,IFNA17,IFNA2,IFNA21,IFNA4,IFNA5,IFNA6,IFNA7,IFNA8,IFNB1,IFRD1,IGF1,IGF2,IGFBP1,IL1A,IL1B,IL24,IL6,ILK,INS,IRF1,IRF2,ISL1,ITGA2,ITGA2B,ITGA5,ITGA9,ITGB3,ITGB4,ITPK1,ITPR1,ITPR2,ITPR3,JAK2,JAM3,JMJD1C,JUN,KCNK2,KDM1A,KIAA1715,KLF6,KLK6,KLK8,KLKB1,KNG1,LAMB2,LARGE,LAT,LCK,LCP1,LCP2,LGALS1,LMAN1,LOX,LRRC16A,LTC4S,LYN,LYVE1,MACF1,MAFF,MAFG,MAFK,MAP2K4,MAPK1,MAPK14,MAPK3,MATN2,MAX,MCAM,MDK,MERTK,METAP1,MFN2,MIA3,MMRN1,MSTN,MSX2,MTOR,MTPN,MTR,MUSTN1,MYF6,MYH10,MYH9,MYL12A,MYL9,MYOD1,MYOF,MYOG,NACA,NAIP,NDNF,NEFH,NF1,NFE2,NGFR,NINJ1,NINJ2,NLRP6,NMNAT1,NMNAT3,NOG,NOL3,NOTCH1,NOTCH2,NOV,NRG1,NRP1,NTRK1,NTRK3,NTS,ODAM,OPRM1,P2RX1,P2RX2,P2RX3,P2RX4,P2RX5,P2RX6,P2RX7,P2RY1,P2RY12,P2RY2,PABPC4,PAK1,PAPSS2,PATE4,PAWR,PAX6,PAX7,PDCD10,PDGFB,PDGFC,PDGFD,PDGFRA,PDGFRB,PDPK1,PDPN,PDX1,PF4,PF4V1,PHF21A,PIK3CA,PIK3CB,PIK3CG,PIK3R1,PIK3R5,PIK3R6,PLAT,PLAU,PLAUR,PLCG2,PLEK,PLG,PLSCR1,POSTN,POU5F1,PPARA,PPARD,PRCP,PRKACA,PRKACB,PRKACG,PRKAR1A,PRKAR1B,PRKAR2A,PRKAR2B,PRKCA,PRKCB,PRKCD,PRKCE,PRKCG,PRKCH,PRKCQ,PROC,PROCR,PROS1,PROZ,PRTN3,PTK7,PTPN11,PTPN12,RAB27A,RAB5A,RAC1,RAC2,RAD51B,RAD51C,RAF1,RANGAP1,RAP2B,RCOR1,RHOA,RHOB,RHOC,RHOG,RLTPR,RPS6KB1,RTN4RL1,RTN4RL2,RXRA,S100A8,SAA1,SCARB1,SCN3A,SCNN1B,SCRIB,SCUBE1,SDC1,SDC2,SDC4,SEPN1,SERPINA1,SERPINA10,SERPINA5,SERPINB2,SERPINC1,SERPIND1,SERPINE2,SERPING1,SH2B1,SH2B3,SHH,SLC11A1,SLC1A2,SLC1A3,SLC7A11,SMAD3,SOD1,SOX15,SOX2,SPARC,SPRR3,SRC,SRF,SRSF5,STXBP1,STXBP3,SULF2,SYK,SYT7,TEC,TFPI,TFPI2,TGFB1,TGFB2,TGFB3,TGFBR1,TGFBR2,THBD,TIMP1,TIMP3,TLN1,TM4SF4,TMEFF2,TNC,TOR1A,TPM1,TREML1,TRIM72,TRPC3,TRPC6,TRPC7,TSPAN32,TSPO,TXK,TXN2,TYRO3,VANGL2,VASH1,VAV1,VAV2,VAV3,VCL,VKORC1,VWF,WAS,WNT1,WNT10B,WNT3A,WNT5A,WNT5B,WNT7A,YWHAZ,ZFPM1,ZFPM2,ZFYVE20
GO:CELLULAR_MODIFIED_AMINO_ACID_METABOLIC_PROCESS	http://www.broadinstitute.org/gsea/msigdb/cards/GO_CELLULAR_MODIFIED_AMINO_ACID_METABOLIC_PROCESS	207	0.35913	0.956006	1	1	AADAT,AASDHPPT,ABHD12,AFMID,AHCY,AHCYL1,AHCYL2,ALDH18A1,ALDH1L1,ALDH1L2,ALDH4A1,ALDH5A1,ALDH7A1,AMD1,APIP,ASS1,ATIC,ATPIF1,BHMT,BHMT2,CCBL1,CCBL2,CHAC1,CHAC2,CHDH,CKB,CKM,CKMT1A,CKMT1B,CKMT2,CLIC1,CLIC2,CLIC3,CLIC4,CLIC5,CLIC6,CNDP2,CPS1,CRTAP,CRYM,CTH,CTNS,DDAH1,DDAH2,DHFR,DHFRL1,DHPS,DIO1,DIO2,DIO3,DNMT1,DNMT3A,DNMT3B,DPEP1,DUOX1,DUOX2,EEF1E1,EEF1G,EGLN1,EGLN2,EGLN3,EIF4A3,ERO1L,ERO1LB,ETHE1,FASN,FOLH1,FOLR1,FOXE1,FPGS,FTCD,G6PD,GAMT,GART,GATM,GCH1,GCLC,GCLM,GCNT4,GDAP1,GDAP1L1,GGCT,GGH,GGT1,GGT5,GGT6,GGT7,GGTLC1,GHR,GLO1,GLRX2,GNMT,GOT2,GPX1,GSR,GSS,GSTA1,GSTA2,GSTA3,GSTA4,GSTA5,GSTK1,GSTM1,GSTM2,GSTM3,GSTM4,GSTM5,GSTO1,GSTO2,GSTP1,GSTT1,GSTT2,GSTT2B,GSTZ1,HAGH,HOGA1,ICMT,IDH1,IDO1,IDO2,IYD,KMO,KYNU,LPCAT4,MAT1A,MAT2A,MAT2B,MBOAT1,MED1,MGST1,MGST2,MPST,MRI1,MTHFD1,MTHFD1L,MTHFD2,MTHFD2L,MTHFR,MTHFS,MTRR,MUT,NAT8,NOX4,OCLN,OPLAH,OTC,P4HA1,P4HB,PADI1,PADI2,PADI3,PADI4,PANK2,PCYOX1,PCYOX1L,PDZD11,PEMT,PIPOX,PLA1A,PLA2G10,PLA2G12A,PLA2G16,PLA2G1B,PLA2G2A,PLA2G2D,PLA2G2E,PLA2G2F,PLA2G4A,PLA2G4B,PLA2G4D,PLA2G4E,PLA2G4F,PLA2G5,PLOD1,PLSCR1,PRDX4,PRODH,PTDSS1,PTDSS2,SARDH,SARS,SEPHS2,SEPSECS,SERINC1,SERINC2,SERINC3,SERINC5,SHMT1,SHMT2,SLC19A1,SLC25A32,SLC27A1,SLC5A5,SLC5A6,SLC6A8,SLCO4A1,SOD1,STAT5A,STAT5B,SULT1B1,TDO2,TG,TPO,TYMS,VNN1,VNN2,VNN3
GO:MICROTUBULE_BINDING	http://www.broadinstitute.org/gsea/msigdb/cards/GO_MICROTUBULE_BINDING	186	0.35929	0.956006	1	1	AKAP1,APC,APC2,ARHGEF2,ARL3,BCL2L11,BIRC5,CAMSAP1,CAMSAP2,CAMSAP3,CCDC88A,CDK5RAP2,CENPE,CEP290,CEP350,CEP57,CEP57L1,CETN1,CETN2,CHD4,CLASP1,CLASP2,CLIP1,CLIP3,CNN3,CRIPT,DCX,DNM2,DPYSL2,DPYSL5,DST,DYNC1I1,EML1,EML2,EZR,FAM154A,FAM175B,FAM83D,FES,FGF13,FMN1,FMR1,FNTA,FTCD,GABARAP,GABARAPL2,GAPDH,GAS2L1,GAS2L2,GAS2L3,GLI1,GOLGA2,HDAC6,HOOK1,HOOK3,JAKMIP1,JAKMIP2,JAKMIP3,KATNA1,KATNAL1,KATNAL2,KIF11,KIF12,KIF13A,KIF13B,KIF14,KIF15,KIF16B,KIF17,KIF18A,KIF18B,KIF19,KIF1A,KIF1B,KIF1C,KIF20A,KIF20B,KIF21A,KIF21B,KIF22,KIF23,KIF24,KIF25,KIF26A,KIF26B,KIF27,KIF2A,KIF2B,KIF2C,KIF3A,KIF3B,KIF3C,KIF4A,KIF4B,KIF5A,KIF5B,KIF5C,KIF6,KIF7,KIF9,KIFC1,KIFC2,KLC3,KRIT1,LRPPRC,LRRK2,MACF1,MAP1A,MAP1B,MAP1LC3A,MAP1LC3B,MAP1LC3B2,MAP1LC3C,MAP1S,MAP2,MAP4,MAP6,MAP6D1,MAP7D3,MAPRE1,MAPRE2,MAPRE3,MAPT,MARK4,MAST2,MDM1,MID1,MID2,MTUS2,NDE1,NDEL1,NDRG1,NEFH,NEFM,NEIL2,NUMA1,NUSAP1,OGG1,PAFAH1B1,PEX14,PLK1,POLB,PPP5C,PRC1,PRNP,PSRC1,RAB11A,RACGAP1,RAE1,RCC2,REEP1,REEP4,RGS14,RP1,RPS3,S100A8,S100A9,SBDS,SGIP1,SKA1,SKA2,SNCA,SPAG8,SPAST,STARD9,STIM1,SUN2,SYBU,TERF1,TIAM1,TPPP,TRAF3IP1,TRIM54,TRPV4,TUBGCP2,TUBGCP3,TUBGCP4,TUBGCP6,UXT,VAPA,VAPB,VPS41,WDR43,WDR81,WHAMM,ZNF207
GO:NUCLEOPLASM_PART	http://www.broadinstitute.org/gsea/msigdb/cards/GO_NUCLEOPLASM_PART	651	0.3594	0.956006	1	1	ACIN1,ACTB,ACTL6A,AEBP2,AFF1,AFF2,AFF4,AKAP8L,ALKBH5,ANGEL2,ANKRD2,ANKS1B,APBB1,APEX1,APITD1,APPL1,APPL2,ARL6IP4,ARNTL,ASH2L,ATOH8,ATPAF2,ATR,ATRX,ATXN1,ATXN2L,ATXN7,ATXN7L3,BASP1,BCLAF1,BLM,BRD1,BRD8,BRMS1,BRMS1L,BRPF1,BRPF3,C17orf49,C17orf70,C19orf40,C1orf86,C8orf4,CASC3,CBLL1,CBX4,CBX5,CBY1,CCDC101,CCNC,CCNH,CCNL1,CCNL2,CCNT1,CCNT2,CD2BP2,CDC45,CDC5L,CDC73,CDK12,CDK13,CDK2,CDK7,CDK8,CDK9,CDKN2A,CHD3,CHD4,CHD5,CHD6,CHD8,CHEK2,CHFR,CHTOP,CIITA,CIR1,CLK2,CLK3,CLP1,COIL,CPSF1,CPSF2,CPSF3,CPSF3L,CPSF4,CPSF6,CPSF7,CRCP,CREB3,CREBBP,CRNKL1,CSNK1A1,CSNK2A1,CSRP2BP,CSTF2,CSTF2T,CTDP1,CTR9,CWC22,CXXC1,DAPK3,DAXX,DDX1,DDX20,DDX39B,DDX3X,DDX42,DDX46,DGKQ,DKC1,DMAP1,DNTTIP1,DPY30,DR1,DUSP11,DYDC1,DYDC2,DYRK1A,E2F6,EAF1,EAF2,EDF1,EED,EFTUD2,EIF3E,EIF4A3,EIF4ENIF1,ELF4,ELL,ELL2,ELL3,ELP2,ELP3,ELP4,ENY2,EP300,EP400,EPAS1,EPC1,EPC2,ERCC1,ERCC2,ERCC3,ERCC4,ERCC5,ERCC6,ETV3,EZH1,EZH2,FAM118B,FAM206A,FAM60A,FAM76B,FANCA,FANCB,FANCC,FANCE,FANCF,FANCG,FANCL,FANCM,FBL,FBLL1,FIP1L1,FMR1,FRG1,FTO,FYTTD1,GAR1,GATAD2A,GATAD2B,GEMIN2,GEMIN4,GEMIN5,GEMIN6,GEMIN7,GEMIN8,GFI1,GINS1,GINS2,GINS4,GLI2,GLI3,GLIS2,GPATCH2,GTF2A1,GTF2A1L,GTF2E2,GTF2F1,GTF2F2,GTF2H1,GTF2H3,GTF2H4,H2AFY,H2AFY2,HCFC1,HDAC1,HDAC10,HDAC11,HDAC2,HDAC3,HDAC4,HDAC5,HDAC6,HDAC7,HDAC8,HDAC9,HEY2,HIF1A,HIF3A,HINFP,HINT1,HIPK1,HIPK2,HIPK3,HIRA,HNRNPM,HR,HSPB7,IFI16,IKBKAP,ING2,ING3,ING4,ING5,INO80C,INTS1,INTS10,INTS12,INTS2,INTS3,INTS4,INTS5,INTS6,INTS7,INTS8,INTS9,ISG20,JARID2,KAT2A,KAT2B,KAT5,KAT6A,KAT6B,KAT7,KAT8,KDM6A,KIAA0947,KIAA1429,KLHL20,LAS1L,LEO1,LIN52,LMNA,LRCH4,LSG1,LSM10,LUC7L2,LUC7L3,MAGOH,MAML1,MAML2,MAML3,MAP3K7,MAPK7,MAX,MBD1,MBD2,MBD3,MBIP,MCRS1,MDM2,MEAF6,MECOM,MED1,MED10,MED11,MED12,MED12L,MED13,MED13L,MED14,MED15,MED16,MED17,MED18,MED19,MED20,MED21,MED22,MED24,MED26,MED27,MED28,MED29,MED30,MED31,MED4,MED6,MED7,MED8,MED9,MEF2C,MEN1,MEOX2,METTL3,MGA,MKNK2,MLIP,MLLT1,MLLT3,MMS19,MMS22L,MNAT1,MORC3,MORF4L1,MORF4L2,MRE11A,MSL1,MSL2,MSL3,MTA2,MTDH,MTF2,MTOR,MYO6,N4BP1,NACC1,NACC2,NARG2,NBN,NCOA6,NCOR1,NCOR2,NEK6,NFE2,NHP2,NOC3L,NOLC1,NOP10,NOP58,NPAT,NR2C1,NRIP1,NSMCE2,NSRP1,NUFIP1,NXF1,NXF2,NXF2B,NXF3,NXT1,OGG1,OGT,OIP5,PAF1,PARK7,PASD1,PATL1,PAXIP1,PCF11,PCGF2,PDX1,PELP1,PEX2,PHAX,PHF1,PHF12,PHF19,PHF20,PHF21A,PHF5A,PIAS1,PIAS2,PIAS4,PIN1,PIP5K1A,PLCB1,PLRG1,PML,PNISR,PNN,POLDIP3,POLE3,POLE4,POLR1C,POLR1D,POLR2A,POLR2B,POLR2D,POLR2E,POLR2F,POLR2G,POLR2H,POLR2I,POLR2J,POLR2J2,POLR2K,POLR2L,POLR3A,POLR3B,POLR3D,POLR3E,POLR3F,POLR3G,POLR3H,POLR3K,POU4F2,PPARGC1A,PPARGC1B,PPIG,PPIH,PPP1CA,PPP1CB,PPP1CC,PPP1R8,PQBP1,PRDM4,PRKACA,PRMT5,PRPF18,PRPF19,PRPF4,PRPF40A,PRPF40B,PRPF6,PRPF8,PSKH1,PSME4,PSPC1,PTEN,PYHIN1,RAD51,RB1,RBBP4,RBBP5,RBBP7,RBM11,RBM14,RBM15,RBM25,RBM27,RBM39,RBM4,RCHY1,RDM1,RECQL5,RERE,RFWD2,RFWD3,RGS14,RING1,RNF2,RNF4,RNF6,RNPS1,RPA1,RPA2,RPAIN,RPAP2,RPRD1A,RPRD1B,RPRD2,RREB1,RSRC1,RTF1,RUVBL1,RUVBL2,SALL1,SALL2,SAP130,SAP18,SAP30,SARNP,SART1,SART3,SATB1,SATB2,SCNM1,SENP2,SENP3,SETD1A,SETD1B,SF3A2,SF3A3,SF3B1,SFPQ,SHFM1,SHQ1,SIN3A,SIN3B,SIRT1,SKI,SKIL,SLU7,SMC5,SMC6,SMNDC1,SNRNP70,SNRPC,SNW1,SON,SP100,SP140,SP3,SPOP,SPTBN4,SQSTM1,SRP54,SRRM1,SRRM2,SRSF1,SRSF2,SRSF3,SRSF4,SRSF5,SRSF6,SS18L1,STK38,STRA13,SUDS3,SUMO1,SUMO2,SUMO3,SUPT3H,SUPT4H1,SUPT5H,SUPT7L,SUZ12,TADA1,TADA2A,TADA2B,TADA3,TAF1,TAF10,TAF11,TAF12,TAF13,TAF1L,TAF2,TAF3,TAF4,TAF4B,TAF5,TAF5L,TAF6,TAF6L,TAF7,TAF7L,TAF8,TAF9,TAF9B,TAL1,TARDBP,TBL1X,TBL1XR1,TBP,TBPL1,TBX15,TCEA2,TCEB1,TCEB2,TCEB3,TCEB3B,TCEB3C,TCEB3CL,TCF7L2,TDG,TDP2,TERT,TEX10,TFIP11,TGS1,THAP1,THAP7,THOC1,THOC2,THOC3,THOC6,THOC7,THRAP3,TIMM50,TOE1,TOLLIP,TONSL,TOP3A,TOPBP1,TOPORS,TP53,TP53INP1,TP53INP2,TRERF1,TRIM16,TRIM22,TRIM27,TRIM37,TRIM69,TRIM8,TRRAP,TTF2,TUT1,U2AF1L4,U2AF2,UBAP2L,UBE2I,UBN1,UBOX5,USP22,USP27X,USP34,USP51,USP7,USPL1,WAC,WBP11,WBP4,WDFY3,WDR33,WDR5,WDR61,WDR75,WDR82,WRAP53,WT1,WTAP,XPO1,YEATS2,YEATS4,YLPM1,YTHDC1,ZBTB1,ZBTB16,ZC3H13,ZC3H14,ZC3H3,ZC3H8,ZCCHC12,ZCCHC18,ZFHX3,ZMIZ1,ZMYM2,ZNF217,ZNF259,ZNF335,ZNF451,ZNF473,ZNF496,ZNF541,ZNF638,ZNF768,ZNF830,ZZZ3
GO:RACEMASE_AND_EPIMERASE_ACTIVITY	http://www.broadinstitute.org/gsea/msigdb/cards/GO_RACEMASE_AND_EPIMERASE_ACTIVITY	14	0.35963	0.956006	1	1	AMACR,APOA1BP,DHRS9,DSE,DSEL,GALE,GALM,GLCE,GNE,MCEE,RENBP,RPE,SRR,YJEFN3
GO:ICOSANOID_RECEPTOR_ACTIVITY	http://www.broadinstitute.org/gsea/msigdb/cards/GO_ICOSANOID_RECEPTOR_ACTIVITY	14	0.35969	0.956006	1	1	CYSLTR1,CYSLTR2,HPGD,LTB4R,LTB4R2,MCHR2,PPARG,PTGDR,PTGER1,PTGER2,PTGER3,PTGER4,PTGFR,TBXA2R
GO:CELL_SUBSTRATE_JUNCTION	http://www.broadinstitute.org/gsea/msigdb/cards/GO_CELL_SUBSTRATE_JUNCTION	383	0.35989	0.956006	1	1	AATF,ACTB,ACTC1,ACTG1,ACTN1,ACTN2,ACTN4,ACTR2,ACTR3,ADAM17,ADAM9,ADD1,AFAP1,AHNAK,AIF1L,AKAP12,ALCAM,ANXA1,ANXA5,ANXA6,APBB1IP,ARF1,ARF6,ARHGAP22,ARHGAP24,ARHGAP26,ARHGAP31,ARHGEF2,ARHGEF7,ARPC1B,ARPC2,ARPC3,ARPC5,ARPC5L,ASAP3,ATAT1,ATP6V0A2,ATP6V0C,B2M,BCAR1,BSG,C2CD4B,CALR,CAP1,CAPN1,CAPN2,CASK,CASS4,CAT,CAV1,CAV2,CCND3,CD151,CD44,CD46,CD59,CD81,CD9,CD97,CD99L2,CDC42,CDC42EP1,CDH1,CDH13,CDH2,CFL1,CIB2,CLASP1,CLASP2,CLTC,CNN1,CNN2,CNN3,COL17A1,CORO1B,CORO1C,CPNE3,CSPG4,CSRP1,CSRP2,CTNNA1,CTNNB1,CTTN,DAB2,DAG1,DCAF6,DDR2,DLC1,DMD,DNM2,DOCK7,DPP4,DST,EFNB2,EGFR,EHD3,ENAH,ENG,EPB41L2,EPB41L5,EPHA2,ERBB2IP,EVL,EZR,FAP,FAT1,FBLIM1,FBLN7,FERMT1,FERMT2,FES,FGFR3,FHL1,FHL2,FHL3,FLII,FLNA,FLNB,FLNC,FLOT1,FLOT2,FLRT1,FLRT2,FLRT3,FLT1,FZD1,FZD2,G3BP1,GAK,GDI2,GIT1,GIT2,GJA1,GNA12,GNA13,GNB2,GRB7,GRK5,GSN,HCK,HMGA1,HNRNPK,HSP90B1,HSPA1A,HSPA1B,HSPA5,HSPA8,HSPA9,HSPB1,HSPG2,HYOU1,ICAM1,IGF2R,ILK,IQGAP1,IRF2,ITGA1,ITGA11,ITGA2,ITGA2B,ITGA3,ITGA4,ITGA5,ITGA6,ITGA8,ITGAV,ITGB1,ITGB1BP1,ITGB3,ITGB4,ITGB5,JAK1,JUP,KEAP1,KIF22,KIF23,KRAS,L1CAM,LAMTOR3,LAP3,LASP1,LAYN,LCP1,LIG4,LIMA1,LIMD1,LIMS1,LIMS2,LMLN,LMO7,LPP,LPXN,LRP1,MAP2K1,MAP2K2,MAPK1,MAPK3,MARCKS,MCAM,MDC1,MME,MMP14,MPRIP,MPZL1,MRC2,MSN,MYH9,NCKAP1,NCSTN,NEDD9,NEXN,NFASC,NHS,NME2,NOX4,NPM1,NRAP,NRP1,NUMB,NUP214,OPRM1,P4HB,PABPC1,PACSIN2,PAK1,PAK4,PALLD,PARVA,PARVB,PARVG,PCBP2,PDCD6IP,PDGFRB,PDIA3,PDLIM1,PDLIM2,PDLIM7,PDPK1,PEAK1,PFN1,PGM5,PHLDB2,PI4KA,PIP5K1A,PIP5K1C,PLAU,PLAUR,PNMA1,PPFIA1,PPFIBP1,PPIA,PPIB,PPP1CB,PPP1CC,PPP1R12A,PRKAR2A,PROCR,PRUNE,PTK2,PTK2B,PTK7,PTPLAD1,PTPN12,PTPRC,PVR,PVRL2,PXN,RAB10,RAB21,RAC1,RAC2,RALA,RDX,REXO2,RFWD2,RHOA,RHOB,RHOG,RHOU,RND3,RPL10A,RPL12,RPL13A,RPL18,RPL19,RPL22,RPL23,RPL27,RPL3,RPL30,RPL31,RPL37A,RPL38,RPL4,RPL5,RPL6,RPL7,RPL7A,RPL8,RPL9,RPLP0,RPLP1,RPLP2,RPS10,RPS11,RPS13,RPS14,RPS15,RPS16,RPS18,RPS2,RPS29,RPS3,RPS3A,RPS4X,RPS5,RPS7,RPS8,RPS9,RRAS,RSU1,S100A7,SCARB2,SCARF2,SDC1,SDC4,SDCBP,SENP1,SH3KBP1,SLC4A2,SLC9A1,SLC9A3R2,SMPX,SNAP23,SNTB1,SNTB2,SORBS1,SORBS2,SORBS3,SPRY4,SRCIN1,SRP68,STARD8,STX16,SVIL,SYNE2,SYNPO2,TADA1,TEK,TENC1,TES,TGFB1I1,TGM2,THY1,TLE2,TLN1,TLN2,TNC,TNS1,TNS3,TNS4,TPM4,TRIOBP,TRIP6,TRPV4,TSPAN4,TSPAN9,TWF1,USP33,VASP,VCL,VIM,WASF1,YES1,YWHAB,YWHAE,YWHAG,YWHAQ,YWHAZ,ZFYVE21,ZNF185,ZNF384,ZYX
GO:LYMPHOCYTE_ACTIVATION	http://www.broadinstitute.org/gsea/msigdb/cards/GO_LYMPHOCYTE_ACTIVATION	328	0.36003	0.956006	1	1	ABL1,ADA,ADAM17,AIRE,AMICA1,ANXA1,APBB1IP,ATG5,ATM,ATP11C,ATP7A,AXL,AZI2,B2M,BAK1,BANK1,BATF,BAX,BCL11B,BCL2,BCL3,BCL6,BLNK,BMX,BRAF,BST2,BTK,BTN3A1,C1orf177,CADM1,CARD11,CASP8,CBFB,CCL19,CCL21,CCND3,CCR7,CD151,CD180,CD1C,CD1D,CD2,CD244,CD276,CD28,CD3D,CD3E,CD3G,CD4,CD40,CD40LG,CD6,CD7,CD74,CD79B,CD80,CD86,CD8A,CD8B,CDH17,CDK6,CEBPB,CEBPG,CHD7,CHRNA4,CHRNB2,CLCF1,CLEC7A,CMTM7,CORO1A,CR2,CRTAM,CTNNB1,CXADR,CXCR5,CYP26B1,DCLRE1C,DDOST,DLG1,DLL1,DLL4,DNAJA3,DOCK2,DOCK8,DPP4,EBI3,EGR1,EIF2AK4,ELF4,EOMES,EP300,EPHB1,ERCC1,EXO1,EXOSC3,EXOSC6,F2RL1,FADD,FAS,FCER1G,FKBP1A,FKBP1B,FLT3,FLT3LG,FNIP1,FOXN1,FOXP1,FOXP3,FUT7,FYN,FZD5,FZD7,FZD8,GAPT,GATA3,GLI3,GPR183,HDAC4,HDAC5,HDAC9,HELLS,HHEX,HLA-E,HMGB1,HPRT1,HSH2D,HSPD1,ICAM1,ICOSLG,ID2,IFNA1,IFNA10,IFNA13,IFNA14,IFNA16,IFNA17,IFNA2,IFNA21,IFNA4,IFNA5,IFNA6,IFNA7,IFNA8,IFNAR1,IFNB1,IFNE,IFNG,IFNK,IFNW1,IGBP1,IKZF1,IKZF3,IL10,IL11,IL12B,IL15,IL18,IL18R1,IL2,IL21R,IL23A,IL2RB,IL4,IL6,IL7,IL7R,IMPDH1,IMPDH2,INS,IRF1,IRF4,ITFG2,ITGA4,ITGAL,ITGB1,ITGB2,ITK,ITPKB,JAG2,JAK3,JMJD6,KIF13B,KIT,KLF6,KLRC4-KLRK1,KLRF2,KLRK1,LAT,LAX1,LCK,LCP1,LEF1,LEP,LEPR,LFNG,LGALS1,LIG4,LILRB1,LRRC8A,LY6D,LY9,LYL1,MAFB,MALT1,MEF2C,MERTK,MFNG,MICA,MICB,MLH1,MS4A1,MSH2,MSH6,MYH9,NBN,NCK1,NCK2,NCR1,NCSTN,NFAM1,NHEJ1,NKAP,NKX2-3,NOTCH2,NTRK1,ONECUT1,P2RX7,PATZ1,PAX1,PIK3CD,PIK3CG,PIK3R1,PKNOX1,PLA2G2D,PLCG2,PLCL2,POLM,POU1F1,POU2F2,PPP3CA,PPP3CB,PREX1,PRF1,PRKCB,PRKCD,PRKDC,PRLR,PSEN1,PSMB10,PTGER4,PTK2B,PTPN2,PTPN22,PTPRC,RAB27A,RAG1,RAG2,RBPJ,RC3H1,RC3H2,RELB,RHOH,RIPK2,RIPK3,RNF168,RNF8,RORA,RORC,RPL22,RPS6,RSAD2,RUNX2,SATB1,SEMA4A,SHH,SKAP2,SLA2,SLAMF1,SLAMF6,SLAMF7,SLC11A1,SMAD3,SNX27,SOX4,SP3,SPI1,SPN,SRF,STAT5B,STAT6,STK11,STOML2,SWAP70,SYK,TBK1,TBX21,TCF3,TCF7,TGFB1,THEMIS,TLR4,TNFRSF4,TNFSF14,TNFSF18,TNFSF4,TNFSF8,TPD52,TREML2,TSC1,TUSC2,TXLNA,TYRO3,ULBP1,ULBP2,ULBP3,UNC13D,VAMP2,VAV1,VCAM1,WAS,WNT1,WNT4,ZAP70,ZBTB1,ZFP36L1,ZFP36L2,ZFPM1,ZNF683
GO:EXIT_FROM_MITOSIS	http://www.broadinstitute.org/gsea/msigdb/cards/GO_EXIT_FROM_MITOSIS	12	0.36007	0.956006	1	1	CHMP2A,CHMP4B,CHMP7,CLASP1,CLASP2,CTDP1,EPS8,PPP2R2D,SIRT7,SPAST,UBE2C,UBE2S
GO:NUCLEOSIDE_DIPHOSPHATE_METABOLIC_PROCESS	http://www.broadinstitute.org/gsea/msigdb/cards/GO_NUCLEOSIDE_DIPHOSPHATE_METABOLIC_PROCESS	78	0.36009	0.956006	1	1	ADPGK,AK1,AK2,AK3,AK4,AK5,AK7,AK8,ALDOA,ALDOB,ALDOC,AMPD3,BAD,BPGM,CARD11,CASK,CMPK1,CMPK2,DHTKD1,DLG1,DLG2,DLG3,DLG4,DTYMK,ENO1,ENO3,ENO4,ENTPD2,ENTPD3,ENTPD4,ENTPD8,GALK1,GAPDH,GAPDHS,GCK,GPI,GUK1,HK1,HK2,HK3,HKDC1,LDHA,MAGI3,MPP1,MPP2,MPP3,NME1,NME2,NME3,NME4,NME5,NME6,NME7,NME9,NUDT16,NUDT18,NUDT5,NUDT7,NUDT9,OGDH,OGDHL,PFKFB1,PFKFB2,PFKFB3,PFKFB4,PFKL,PFKM,PFKP,PGAM1,PGAM2,PGAM4,PGK1,PGK2,PGM1,PKLR,RRM2,RRM2B,TJP2
GO:PEPTIDE_HORMONE_BINDING	http://www.broadinstitute.org/gsea/msigdb/cards/GO_PEPTIDE_HORMONE_BINDING	36	0.36011	0.956006	1	1	ACVR1,AGTR2,ANXA5,AVPR1A,C2CD2L,CALCR,CRHBP,CRHR2,ECE1,EDNRB,GALR1,GALR2,GALR3,GCGR,GHR,GHRHR,GHSR,GIPR,HCRTR1,HCRTR2,IDE,IGF1R,INHBA,INSR,MAS1,MC3R,MC4R,NPR1,NPR2,NPR3,OXTR,PIK3R1,PRLR,PTH1R,RXFP2,SLC40A1
PID:ERB_GENOMIC_PATHWAY	http://www.broadinstitute.org/gsea/msigdb/cards/PID_ERB_GENOMIC_PATHWAY	15	0.36031	0.956006	1	1	C3,DDX54,ESR2,NCOA1,NCOA2,NCOA3,NEDD8,NR0B1,NR0B2,SMARCA4,SMARCB1,SMARCE1,UBA3,UBE2M,ZNF14
GO:NEGATIVE_REGULATION_OF_TYPE_I_INTERFERON_PRODUCTION	http://www.broadinstitute.org/gsea/msigdb/cards/GO_NEGATIVE_REGULATION_OF_TYPE_I_INTERFERON_PRODUCTION	37	0.36041	0.956006	1	1	CYLD,DDX58,DHX58,HAVCR2,HERC5,IFIH1,IL10,IRF3,IRG1,ISG15,ITCH,LILRB1,MAVS,NLRX1,NMI,OTUD5,PCBP2,PIN1,PPM1B,PYCARD,REL,RELB,RNF135,RNF216,RPS27A,TAX1BP1,TBK1,TNFAIP3,TRAF3,TRAF3IP1,TRAIP,TRIM25,UBA52,UBA7,UBB,UBC,UBE2L6
GO:CIRCADIAN_REGULATION_OF_GENE_EXPRESSION	http://www.broadinstitute.org/gsea/msigdb/cards/GO_CIRCADIAN_REGULATION_OF_GENE_EXPRESSION	54	0.36047	0.956006	1	1	ADK,AHR,ARNTL,ATF4,BHLHE40,BHLHE41,CARTPT,CCRN4L,CLOCK,CREM,CRY1,CRY2,CSNK1D,CSNK1E,DRD2,DRD3,GFPT1,HDAC1,HDAC2,HNF1B,HNRNPU,ID2,KDM5A,LGR4,MAGED1,MC3R,MYBBP1A,NAMPT,NCOA2,NGFR,NPAS2,NR1D1,NRIP1,OGT,PER1,PER2,PER3,PML,PPARA,PPARGC1A,PPP1CA,PPP1CB,PPP1CC,PRKCDBP,PRMT5,RAI1,RBM4B,RELB,RORA,RORC,SIRT1,TOP1,USP2,ZFHX3
GO:MUSCLE_CELL_PROLIFERATION	http://www.broadinstitute.org/gsea/msigdb/cards/GO_MUSCLE_CELL_PROLIFERATION	18	0.36063	0.956006	1	1	AGT,BMP10,C3orf58,EDNRA,FOXC1,FOXC2,MEGF10,NAA35,NDRG4,NKX2-5,NOTCH1,NOV,PRKAR1A,RXRA,SMAD1,TGFB2,TGFBR3,TK1
GO:BLOOD_MICROPARTICLE	http://www.broadinstitute.org/gsea/msigdb/cards/GO_BLOOD_MICROPARTICLE	109	0.36066	0.956006	1	1	A1BG,ACSM1,ACTA1,ACTB,ACTC1,ACTG1,ACTG2,AFM,AGT,AHSG,ALB,AMBP,ANGPTL4,ANXA5,APCS,APOA1,APOA2,APOA4,APOA5,APOE,APOL1,BCHE,C1QB,C1QC,C3,C4A,C4B,C4BPA,C8A,C8G,C9,CD5L,CFB,CFH,CFHR3,CIB2,CLIC1,CLU,CP,CPN2,CPSF3L,DNPEP,EIF2A,ENG,F13A1,F2,FCN2,FCN3,FGA,FGB,FGG,FN1,GC,GRIPAP1,GSN,HBA1,HBA2,HBB,HBD,HBE1,HBG2,HP,HPR,HPX,HRG,HSPA1A,HSPA1B,HSPA1L,HSPA2,HSPA6,HSPA8,IGJ,IGLL1,IGLL5,ITGA2B,ITIH1,ITIH2,ITIH4,KNG1,KRT1,LGALS3BP,MSN,OAZ3,ORM1,ORM2,PFN1,PLG,PON1,POTEE,POTEF,PROS1,PRSS1,PSMC5,SDCBP,SERPINA3,SERPINC1,SERPINF2,SERPING1,SLC2A1,SLC4A1,STOM,TF,TFRC,TGFB1,TMPRSS13,YWHAZ,ZBTB38,ZNF177,ZNF559-ZNF177
GO:PROTEIN_LOCALIZATION	http://www.broadinstitute.org/gsea/msigdb/cards/GO_PROTEIN_LOCALIZATION	1709	0.36085	0.956006	1	1	AAAS,AAGAB,ABCA1,ABCA12,ABCA7,ABCB9,ABCG1,ABL1,ABRA,ACAP1,ACAP2,ACD,ACTN2,ACTN4,ACVR2B,ADAMTS9,ADAR,ADIPOQ,ADORA1,ADPRH,ADPRHL1,AFG3L2,AFTPH,AGAP1,AGAP2,AGAP3,AGRN,AGT,AHCTF1,AHCYL1,AHI1,AIM2,AIP,AKAP10,AKAP12,AKAP3,AKAP4,AKAP5,AKAP6,AKAP7,AKAP8,AKT1,AKT2,AKTIP,ALS2,AMN,AMOT,ANGPT1,ANK1,ANK2,ANK3,ANKRD13C,ANKRD27,ANKRD32,ANKRD50,ANKS4B,ANXA1,ANXA2,AP1AR,AP1B1,AP1G1,AP1G2,AP1M1,AP1M2,AP1S1,AP1S2,AP1S3,AP2A1,AP2A2,AP2B1,AP2M1,AP2S1,AP3B1,AP3B2,AP3D1,AP3M1,AP3M2,AP3S1,AP3S2,AP4B1,AP4E1,AP4M1,AP4S1,APBA1,APBA2,APBA3,APOB,APOC3,APOE,APPBP2,ARF1,ARF3,ARF4,ARF5,ARF6,ARFGAP1,ARFGAP2,ARFGAP3,ARFGEF1,ARFGEF2,ARFIP1,ARFRP1,ARHGAP33,ARHGEF2,ARL1,ARL14,ARL17B,ARL2,ARL3,ARL4A,ARL4C,ARL4D,ARL6,ARL6IP1,ARL8A,ARL8B,ARMCX3,ARNTL,ARRB1,ARRB2,ASNA1,ASPSCR1,ATG10,ATG16L1,ATG16L2,ATG3,ATG4A,ATG4B,ATG4C,ATG4D,ATG7,ATG9A,ATG9B,ATP1B1,ATP1B3,ATP6AP1,ATP6V0A1,ATP6V0A2,ATP6V0A4,ATP6V0B,ATP6V0C,ATP6V0D1,ATP6V0D2,ATP6V0E1,ATP6V0E2,ATP6V1A,ATP6V1B2,ATP6V1C1,ATP6V1C2,ATP6V1D,ATP6V1E1,ATP6V1E2,ATP6V1F,ATP6V1G1,ATP6V1G2,ATP6V1G3,ATP6V1H,ATP9B,ATR,ATRX,ATXN3,AUP1,AURKA,AURKB,AXIN2,AZGP1,AZI1,BAD,BAG4,BAG6,BANP,BAX,BBC3,BBIP1,BBS1,BBS12,BBS4,BBS5,BBS7,BBS9,BCAP29,BCAP31,BCL2L11,BCL3,BCL6,BECN1,BET1,BET1L,BICD1,BID,BIN3,BIRC5,BLOC1S3,BLZF1,BMF,BMP4,BMP7,BRAF,BRCA2,BSG,BTF3,BTN3A1,BTN3A2,BUB1B,C11orf73,C16orf62,C18orf42,C2CD3,C5orf42,CACNA1A,CACNB2,CACNB3,CADM3,CADPS,CADPS2,CALCR,CALCRL,CALR,CAMK2G,CANX,CAPN3,CASC5,CAV1,CAV3,CBLB,CBLN1,CBLN4,CBY1,CCDC101,CCDC132,CCDC14,CCDC22,CCDC23,CCDC41,CCDC53,CCDC91,CCDC93,CCHCR1,CCKAR,CCL19,CCR7,CCT6B,CD36,CD3G,CD4,CD40LG,CD63,CD74,CD81,CDAN1,CDC37,CDC42,CDH1,CDH2,CDK1,CDK5,CELSR1,CENPA,CENPF,CEP112,CEP250,CEP290,CEP55,CEP57,CEP68,CEP72,CER1,CHAMP1,CHCHD4,CHI3L1,CHM,CHML,CHMP1A,CHMP1B,CHMP2A,CHMP2B,CHMP3,CHMP4A,CHMP4B,CHMP4C,CHMP5,CHMP6,CHMP7,CHP2,CLASP2,CLIC5,CLIP1,CLIP3,CLTA,CLTB,CLTC,CLU,CNGB1,CNIH4,CNTLN,CNTN2,CNTNAP1,CNTNAP2,COG1,COG2,COG3,COG4,COG5,COG6,COG7,COG8,COL1A1,COLQ,COMMD1,COPA,COPB1,COPB2,COPE,COPZ1,COPZ2,CORO1B,CORO1C,CORO7,COX18,CPE,CPLX1,CPLX3,CRB3,CREB3,CRIPT,CROCC,CSE1L,CSNK1D,CSNK1E,CSRP3,CTDNEP1,CTNNA1,CTNNB1,CTSA,CTTN,CUBN,CUTA,CYB5R4,DAB2,DAG1,DBN1,DCTN2,DDX1,DDX19A,DDX19B,DDX3X,DDX42,DENND1A,DENND1B,DENND2A,DENND4C,DERL1,DERL2,DGKD,DHCR24,DHX9,DIAPH1,DIRAS1,DIRAS2,DIRAS3,DISC1,DLG1,DLG2,DLG3,DLG4,DLG5,DMBT1,DMD,DNAJA1,DNAJA3,DNAJB6,DNAJC13,DNAJC14,DNAJC15,DNAJC19,DNAJC27,DNLZ,DNM1L,DNM2,DOC2B,DOPEY1,DOPEY2,DPP10,DPP6,DRD1,DRD2,DSCR3,DSP,DUOXA1,DUOXA2,DUSP16,DVL1,DVL2,DYNC2H1,DYNLL1,DYNLT1,DZIP1,ECT2,EFCAB4A,EFR3A,EFR3B,EGF,EGFR,EGR2,EHD1,EHD2,EHD3,EIF2AK3,EIF4ENIF1,EIF5A,EIF5A2,EIF5AL1,EMP2,ENY2,EPB41L3,EPS15,ERAS,ERBB2IP,ERC1,ERCC3,ERP29,ESCO2,ESR1,ETV5,EVI5,EVI5L,EXOC1,EXOC2,EXOC3,EXOC3L1,EXOC3L2,EXOC3L4,EXOC4,EXOC5,EXOC6,EXOC6B,EXOC7,EXOC8,EXPH5,EYA1,EZH2,EZR,F11R,F2R,F2RL1,FAF1,FAF2,FAM126A,FAM160A2,FAM178A,FAM21C,FAM3B,FAM83D,FAU,FBLN5,FBN1,FBN2,FBXO7,FCER1G,FCHO2,FCN1,FERMT2,FFAR1,FGF10,FGF13,FGF7,FGF9,FGG,FIS1,FKBP1B,FKBP4,FLNA,FLNB,FLOT1,FLOT2,FMN2,FNTA,FOXP1,FRAS1,FRMD6,FUT10,FUZ,FYB,G3BP2,GABARAP,GABARAPL2,GAL,GAS6,GAS8,GATA3,GBF1,GBP5,GCC1,GCC2,GCKR,GDAP1,GDF5,GDI1,GDI2,GEM,GET4,GGA1,GGA2,GGA3,GIPC1,GLE1,GLRB,GNAS,GNGT1,GNPTAB,GNPTG,GOLGA1,GOLGA4,GOLGA7,GOLPH3,GOLT1A,GOLT1B,GOPC,GORASP1,GOSR1,GOSR2,GPAA1,GPAM,GPHN,GPIHBP1,GPM6B,GPR119,GPR158,GRASP,GRID2,GRIK2,GRIK5,GRIN2A,GRIN2C,GRIN3B,GRIP1,GRTP1,GSG2,GSK3B,GSN,GUK1,H2AFY,H2AFY2,HAP1,HCN1,HDAC6,HEPACAM,HERC2,HES1,HEY2,HGS,HHEX,HINFP,HIST1H1B,HK1,HK2,HM13,HMGB1,HNF1A,HNF1B,HOMER3,HOOK1,HOOK2,HOOK3,HPS4,HPS6,HRAS,HSP90AA1,HSP90B1,HSPA4,HSPA5,HSPA8,HSPA9,HSPB11,HTR2A,ICK,ICMT,ID1,ID4,IFIT1,IFNG,IFT122,IFT140,IFT27,IFT43,IFT57,IFT74,IFT81,IKBKB,IL10,IL1RN,ILDR2,IMMP1L,IMMP2L,INPP5K,IPO11,IPO13,IPO4,IPO5,IPO7,IPO8,IPO9,IST1,ITGA2,ITGA4,ITGA8,ITGAL,ITGB1,ITGB1BP1,ITGB2,ITGB7,JAGN1,JAK2,JAK3,JAKMIP1,JUN,JUP,KCNA1,KCNB1,KCNB2,KCNIP3,KCNIP4,KDELR1,KDELR2,KDELR3,KEAP1,KIAA0196,KIAA0753,KIAA1033,KIF13A,KIF13B,KIF14,KIF17,KIF18A,KIF20A,KIF20B,KIF26A,KIF26B,KIF5A,KIF5C,KIFAP3,KLHL20,KLHL21,KLRF2,KPNA1,KPNA3,KPNA4,KPNA5,KPNA6,KPNA7,KPNB1,KRAS,KRT18,LACRT,LAMA5,LAMP1,LAMP2,LAMTOR1,LAMTOR2,LAMTOR3,LATS1,LATS2,LAX1,LCA5,LCP2,LEP,LILRB1,LIMS1,LIN7A,LIN7B,LIN7C,LMAN1,LMAN2,LMAN2L,LMF1,LMNA,LMTK2,LONP2,LRP1,LRP1B,LRP2,LRP4,LRP6,LRRC4,LRRK2,LRRTM1,LRSAM1,LRWD1,LSG1,LTBP1,LTBP2,LYN,LYST,MACF1,MADCAM1,MAFA,MAGI2,MAL,MAMDC4,MAP7,MAPK1,MAPK3,MAPK8IP3,MAPK9,MAPRE1,MARCH5,MARCKS,MARVELD3,MC4R,MCC,MCFD2,MCL1,MCM3AP,MCOLN1,MDFI,MDM2,MECP2,MESDC2,MFF,MFN2,MIA3,MICALL1,MID1,MID2,MIOS,MIPEP,MIS12,MLC1,MLH3,MLPH,MOAP1,MON1A,MON2,MORC3,MPP5,MPP7,MRAP,MRAP2,MRAS,MSR1,MSX1,MTBP,MTCH2,MTERFD2,MTM1,MTX1,MTX2,MTX3,MUSK,MVP,MX2,MXI1,MYADM,MYH9,MYO1C,MYO5A,MYO5B,MYO6,MYO7A,MYRIP,MZT1,NACA,NACA2,NACAD,NACC2,NAGPA,NAPA,NAPB,NAPG,NASP,NBAS,NBEA,NBL1,NCKIPSD,NDUFA13,NECAB3,NECAP2,NEDD1,NEDD8,NETO1,NEURL1B,NEUROD1,NFASC,NFKBIA,NFKBIB,NFKBIE,NFKBIL1,NGFR,NIPBL,NKD2,NKIRAS1,NLGN1,NLGN2,NLRC4,NLRP3,NLRP5,NMD3,NOD2,NOP58,NOS2,NOTCH1,NOX5,NPC1,NPHS1,NPLOC4,NPM1,NPNT,NR0B1,NR1H4,NR5A1,NRAS,NRCAM,NRP1,NRXN1,NRXN2,NSF,NUBP1,NUP107,NUP133,NUP153,NUP155,NUP160,NUP188,NUP205,NUP210,NUP214,NUP35,NUP37,NUP43,NUP50,NUP54,NUP62,NUP62CL,NUP85,NUP88,NUP98,NUPL1,NUPL2,NUTF2,NXT1,NXT2,OBSCN,OBSL1,OLFM2,OPRD1,OPTN,OR1D2,OS9,OSBPL8,OXA1L,P2RY1,PACS1,PACS2,PACSIN1,PACSIN2,PAF1,PAFAH1B1,PALM,PAM16,PAN3,PAQR3,PARD3,PARK2,PARP11,PARP3,PAX6,PCLO,PCM1,PCSK5,PDCD6,PDCD6IP,PDE2A,PDIA2,PDIA3,PDIA4,PDX1,PDZD11,PDZD7,PES1,PEX1,PEX10,PEX12,PEX13,PEX14,PEX16,PEX19,PEX2,PEX26,PEX3,PEX5L,PEX6,PEX7,PFN4,PGAP1,PGAP2,PHAX,PHLDB2,PIBF1,PICK1,PIGK,PIGR,PIGW,PIH1D1,PIK3R1,PIK3R2,PIK3R4,PIKFYVE,PINK1,PINX1,PIP5K1A,PITPNM1,PKD1,PKD2,PKDCC,PKP2,PKP3,PLEK,PLEKHA1,PLEKHA8,PLEKHF1,PLEKHF2,PLEKHM1,PLK1,PLOD3,PLRG1,PMAIP1,PML,PMPCA,PNP,POLA2,POT1,POU2F2,PPARG,PPID,PPIL2,PPP1R10,PPP1R15A,PPP3CA,PPT1,PPY,PRAF2,PREB,PRICKLE1,PRKCB,PRKCI,PRKCZ,PRKG2,PRPF19,PSEN1,PSMD10,PTCH1,PTPN23,PTPRK,PTPRN,PTPRN2,PTPRU,PTTG1IP,PYGO1,RAB10,RAB11A,RAB11B,RAB11FIP1,RAB11FIP2,RAB11FIP3,RAB11FIP5,RAB12,RAB13,RAB14,RAB15,RAB17,RAB18,RAB19,RAB1A,RAB1B,RAB20,RAB21,RAB22A,RAB23,RAB24,RAB25,RAB26,RAB27A,RAB27B,RAB28,RAB2A,RAB2B,RAB30,RAB31,RAB32,RAB33A,RAB33B,RAB34,RAB35,RAB36,RAB37,RAB38,RAB39B,RAB3A,RAB3B,RAB3C,RAB3D,RAB3GAP1,RAB3GAP2,RAB3IL1,RAB3IP,RAB40A,RAB40AL,RAB40B,RAB40C,RAB41,RAB42,RAB43,RAB44,RAB4A,RAB4B,RAB5A,RAB5B,RAB5C,RAB6A,RAB6B,RAB6C,RAB7A,RAB7L1,RAB8A,RAB8B,RAB9A,RAB9B,RABEP1,RABEP2,RABGAP1,RABGAP1L,RABGEF1,RABIF,RABL2A,RABL2B,RABL3,RAC1,RAC2,RAC3,RAD21,RAE1,RAF1,RALA,RALB,RAMP1,RAMP2,RAMP3,RAN,RANBP1,RANBP17,RANBP2,RANBP3,RANBP6,RANGRF,RAP1A,RAP1B,RAP2A,RAP2B,RAP2C,RAPGEF2,RAPGEF4,RAPGEF6,RAPSN,RASD1,RASD2,RASEF,RASL10A,RASL10B,RASL11A,RASL11B,RASL12,RASSF9,RB1,RBM22,RBPJ,RCC2,RDX,REEP1,REEP2,RELN,REM1,REM2,REP15,RER1,RERE,RERG,RERGL,RFTN1,RFTN2,RGPD1,RGPD2,RGPD3,RGPD4,RGPD5,RGPD8,RHBDD1,RHBDF1,RHBDF2,RHEB,RHEBL1,RHOA,RHOB,RHOBTB1,RHOBTB2,RHOC,RHOD,RHOF,RHOG,RHOH,RHOJ,RHOQ,RHOT1,RHOT2,RHOU,RHOV,RIC3,RILP,RILPL1,RILPL2,RIMS1,RIMS2,RINL,RINT1,RIT1,RIT2,RLTPR,RND1,RND2,RND3,RNF128,ROCK1,ROCK2,RP2,RPAIN,RPGR,RPH3A,RPH3AL,RPL10,RPL10A,RPL11,RPL12,RPL13,RPL13A,RPL14,RPL15,RPL17,RPL18,RPL18A,RPL19,RPL21,RPL22,RPL23,RPL23A,RPL24,RPL26,RPL26L1,RPL27,RPL27A,RPL28,RPL29,RPL3,RPL30,RPL31,RPL32,RPL34,RPL35,RPL35A,RPL36,RPL36A,RPL37,RPL37A,RPL38,RPL39,RPL3L,RPL4,RPL41,RPL5,RPL6,RPL7,RPL7A,RPL8,RPL9,RPLP0,RPLP1,RPLP2,RPS10,RPS11,RPS12,RPS13,RPS14,RPS15,RPS15A,RPS16,RPS18,RPS2,RPS20,RPS21,RPS23,RPS24,RPS25,RPS26,RPS27,RPS27A,RPS28,RPS29,RPS3,RPS3A,RPS4X,RPS5,RPS6,RPS7,RPS8,RPS9,RPSA,RRAD,RRAGA,RRAGB,RRAGC,RRAGD,RRAS,RRBP1,RSG1,RTN2,RTP1,RTP2,RTP3,RTP4,RUFY1,RUNDC1,RUVBL2,RYR2,S100A10,S100A12,S100A13,SAMM50,SAR1A,SAR1B,SCAMP1,SCAMP2,SCAMP3,SCAMP4,SCAMP5,SCARB2,SCFD1,SCFD2,SCG2,SCG5,SCIN,SCN3B,SCP2,SCRIB,SDAD1,SDCBP,SDCCAG3,SEC13,SEC16A,SEC16B,SEC22A,SEC22C,SEC23A,SEC23B,SEC23IP,SEC24A,SEC24B,SEC24C,SEC24D,SEC31A,SEC31B,SEC61A1,SEC61A2,SEC61B,SEC61G,SEC62,SEC63,SEH1L,SEL1L,SELENBP1,SENP2,SERP1,SERP2,SFT2D1,SFT2D2,SFT2D3,SGSM1,SGSM2,SGSM3,SH3BP4,SH3GLB1,SH3PXD2B,SHANK1,SHANK3,SHH,SHROOM2,SHROOM3,SIL1,SIN3A,SIX1,SIX2,SIX3,SIX4,SKAP1,SLC11A1,SLC11A2,SLC12A1,SLC15A1,SLC15A2,SLC15A3,SLC15A4,SLC15A5,SLC18A2,SLC30A8,SLC7A6OS,SLC9A2,SLC9A3R1,SLU7,SMAD2,SMAD7,SMO,SMURF1,SMYD3,SNAP23,SNAP29,SNAP91,SNAPIN,SNCG,SNF8,SNUPN,SNX1,SNX10,SNX11,SNX12,SNX13,SNX14,SNX15,SNX16,SNX17,SNX18,SNX19,SNX2,SNX20,SNX21,SNX22,SNX24,SNX25,SNX27,SNX3,SNX30,SNX31,SNX32,SNX33,SNX4,SNX5,SNX6,SNX7,SNX8,SNX9,SORL1,SOX9,SPAG4,SPAG5,SPATA7,SPCS1,SPCS2,SPIRE1,SPIRE2,SPO11,SPRN,SPTBN1,SPTBN4,SQSTM1,SRGN,SRI,SRP14,SRP19,SRP54,SRP68,SRP72,SRP9,SRPR,SRPRB,SSB,SSNA1,SSR1,SSR2,SSR3,SSX2IP,STAM2,STAT3,STEAP3,STIL,STK11IP,STRADA,STRADB,STX10,STX11,STX12,STX16,STX17,STX18,STX19,STX1B,STX2,STX3,STX4,STX5,STX6,STX7,STX8,STXBP1,STXBP2,STXBP3,STXBP4,STXBP5,STXBP5L,STXBP6,STYX,SUFU,SUMO1,SUN1,SUN2,SUN3,SUN5,SUPT7L,SURF4,SYK,SYNDIG1,SYNE1,SYNE2,SYNGAP1,SYNGR1,SYNJ2BP,SYNRG,SYS1,SYTL1,SYTL2,SYTL3,SYTL4,SYTL5,SYVN1,TACR2,TAF3,TAF8,TAOK2,TAP1,TAP2,TBC1D1,TBC1D10A,TBC1D10B,TBC1D10C,TBC1D12,TBC1D13,TBC1D14,TBC1D15,TBC1D16,TBC1D17,TBC1D2,TBC1D21,TBC1D22A,TBC1D22B,TBC1D25,TBC1D26,TBC1D2B,TBC1D30,TBC1D3H,TBC1D4,TBC1D5,TBC1D8,TBC1D8B,TBC1D9,TBC1D9B,TBCK,TCIRG1,TCP1,TERF2,TERF2IP,TERT,TESC,TEX15,TF,TFR2,TFRC,TGFB1,TGFB2,TGFB3,TGFBRAP1,THRA,TIA1,TIAM1,TIMM10,TIMM13,TIMM17A,TIMM17B,TIMM22,TIMM44,TIMM50,TIMM8A,TIMM8B,TIMM9,TINF2,TLK1,TLN1,TLN2,TLR2,TLR4,TLR6,TMCO6,TMED1,TMED10,TMED2,TMED3,TMED4,TMED5,TMED7,TMED9,TMEM115,TMEM129,TMEM150A,TMEM30A,TMEM33,TMEM88,TNF,TNFAIP2,TNFAIP3,TNFRSF1A,TNIK,TNKS,TNKS2,TNPO1,TNPO2,TNPO3,TNS4,TOB1,TOLLIP,TOM1,TOM1L1,TOM1L2,TOMM20,TOMM20L,TOMM22,TOMM34,TOMM40,TOMM40L,TOMM5,TOMM6,TOMM7,TOMM70A,TONSL,TOPORS,TOR1A,TOR1AIP1,TOR1AIP2,TP53,TPR,TRAF3IP1,TRAF3IP2,TRAK1,TRAK2,TRAM1,TRAM1L1,TRAM2,TRAPPC8,TREM1,TRIM23,TRIM27,TRIM3,TRIP11,TRNT1,TRPS1,TSC2,TSG101,TSNARE1,TSNAX,TSPAN14,TSPAN15,TSPAN17,TSPAN33,TSPAN5,TSPO,TTC21A,TTC21B,TTC26,TTC30A,TTC30B,TTC7A,TTC7B,TTC8,TUB,TULP1,TULP2,TULP3,TULP4,TWF1,TWF2,UBA52,UBAC2,UBAP1,UBE2Q1,UBL4A,UEVLD,UFD1L,UGT8,ULK1,UNC119,UNC119B,UNC50,UNC93B1,USE1,USH1C,USH2A,USO1,USP4,USP6NL,VAMP2,VAMP3,VAMP4,VAMP5,VAMP8,VANGL2,VAPA,VCL,VCP,VGF,VIP,VLDLR,VPS11,VPS13A,VPS13B,VPS13C,VPS13D,VPS16,VPS18,VPS25,VPS26A,VPS26B,VPS28,VPS29,VPS33A,VPS33B,VPS35,VPS36,VPS37A,VPS37B,VPS37C,VPS39,VPS41,VPS4A,VPS4B,VPS52,VPS53,VPS54,VPS8,VTA1,VTCN1,VTI1A,VTI1B,WAPAL,WASL,WBP2,WDPCP,WDR19,WDR35,WDR45,WIPI1,WIPI2,WLS,WNK4,WNT11,WNT3A,WNT4,WNT5A,WNT7A,WRAP53,WRB,XBP1,XPO1,XPO4,XPO5,XPO6,XPO7,XPOT,YBX1,YIF1A,YIPF5,YKT6,YWHAB,YWHAE,YWHAG,YWHAH,YWHAQ,YWHAZ,ZBTB16,ZDHHC15,ZDHHC17,ZDHHC18,ZDHHC22,ZDHHC23,ZDHHC3,ZFAND2B,ZFAND6,ZFYVE16,ZFYVE20,ZFYVE27,ZFYVE9,ZG16,ZMAT3,ZNF365,ZP2,ZP3,ZW10
GO:NEUTROPHIL_MEDIATED_IMMUNITY	http://www.broadinstitute.org/gsea/msigdb/cards/GO_NEUTROPHIL_MEDIATED_IMMUNITY	20	0.36091	0.956006	1	1	ACE,ADAM17,ANXA3,AZU1,CTSG,CXCL5,CXCL6,ELANE,IL6,IL6R,IRAK4,JAGN1,PLA2G1B,PPBP,STXBP2,STXBP3,TREM1,TUSC2,VAMP2,VAMP8
REACTOME:TCA_CYCLE_AND_RESPIRATORY_ELECTRON_TRANSPORT	http://www.broadinstitute.org/gsea/msigdb/cards/REACTOME_TCA_CYCLE_AND_RESPIRATORY_ELECTRON_TRANSPORT	111	0.36092	0.956006	1	1	ACO2,ADHFE1,ATP5A1,ATP5B,ATP5C1,ATP5D,ATP5E,ATP5F1,ATP5G1,ATP5H,ATP5I,ATP5J,ATP5J2,ATP5L,ATP5O,BSG,COX4I1,COX5A,COX5B,COX6A1,COX6B1,COX6C,COX7A2L,COX7B,COX7C,COX8A,CS,CYC1,CYCS,D2HGDH,DLD,DLST,ETFA,ETFB,ETFDH,FH,IDH1,IDH2,IDH3A,IDH3B,IDH3G,L2HGDH,LDHA,LDHB,NDUFA1,NDUFA10,NDUFA11,NDUFA12,NDUFA13,NDUFA2,NDUFA4,NDUFA5,NDUFA6,NDUFA7,NDUFA8,NDUFA9,NDUFAB1,NDUFB1,NDUFB10,NDUFB2,NDUFB3,NDUFB4,NDUFB5,NDUFB6,NDUFB7,NDUFB8,NDUFB9,NDUFC1,NDUFC2,NDUFS1,NDUFS2,NDUFS3,NDUFS4,NDUFS5,NDUFS6,NDUFS7,NDUFS8,NDUFV1,NDUFV2,NDUFV3,NNT,OGDH,PDHB,PDHX,PDK1,PDK2,PDK3,PDK4,PDP1,PDP2,PDPR,SDHA,SDHB,SDHC,SDHD,SLC16A1,SLC16A3,SLC16A8,SUCLA2,SUCLG1,SUCLG2,UCP1,UCP2,UCP3,UQCR11,UQCRB,UQCRC1,UQCRC2,UQCRFS1,UQCRH,UQCRQ
GO:REGULATION_OF_CD4_POSITIVE_ALPHA_BETA_T_CELL_ACTIVATION	http://www.broadinstitute.org/gsea/msigdb/cards/GO_REGULATION_OF_CD4_POSITIVE_ALPHA_BETA_T_CELL_ACTIVATION	38	0.36094	0.956006	1	1	AGER,ANXA1,BCL6,C10orf54,CCL19,CD55,CD80,CD83,CD86,FOXP3,GATA3,HLX,HMGB1,IFNG,IL12B,IL12RB1,IL23A,IL23R,IL27,IL4,IL4R,IL6,IRF4,JAK3,LGALS9,MYB,NCKAP1L,NLRP3,PRKCQ,PRKCZ,RARA,RC3H1,RIPK2,SASH3,SOCS5,TNFSF18,TNFSF4,XCL1
GO:NEUROBLAST_DIVISION	http://www.broadinstitute.org/gsea/msigdb/cards/GO_NEUROBLAST_DIVISION;GO:NEURONAL_STEM_CELL_DIVISION;http://www.broadinstitute.org/gsea/msigdb/cards/GO_NEURONAL_STEM_CELL_DIVISION	13	0.36106	0.956006	1	1	ASPM,DCT,DOCK7,FGF13,FGFR1,FGFR2,LEF1,NUMB,NUMBL,RAB10,SOX5,TEAD3,WNT3A
GO:INO80_TYPE_COMPLEX	http://www.broadinstitute.org/gsea/msigdb/cards/GO_INO80_TYPE_COMPLEX	19	0.36113	0.956006	1	1	ACTL6A,ACTR5,ACTR8,BRD8,EP400,ING3,INO80,INO80B,INO80C,INO80E,KAT5,MCRS1,NFRKB,RUVBL1,RUVBL2,TRRAP,UCHL5,YY1,ZNHIT1
GO:NEGATIVE_REGULATION_OF_CELLULAR_COMPONENT_ORGANIZATION	http://www.broadinstitute.org/gsea/msigdb/cards/GO_NEGATIVE_REGULATION_OF_CELLULAR_COMPONENT_ORGANIZATION	657	0.36121	0.956006	1	1	ACAA2,ACD,ACE,ACTN4,ACVRL1,ADCY6,ADD1,ADIPOQ,AKT1,ANKRD27,ANXA13,ANXA2,AP1AR,AP2M1,APC,APC2,APOA1,APOA2,APOC1,APOC2,APOC3,APOD,APOE,AR,ARAP1,ARF6,ARFGEF1,ARHGAP4,ARHGAP6,ARHGDIA,ARHGEF10,ARHGEF15,ARHGEF2,ARRB2,ASAP1,ASF1A,ASPM,ATAD2,ATAD2B,ATG5,ATM,ATRX,ATXN2,AURKA,AURKAIP1,AURKB,AURKC,AVIL,AVP,B2M,BAG4,BAG5,BBS4,BCAS3,BCL11A,BCL2L1,BCOR,BIRC2,BIRC3,BIRC5,BIRC7,BIRC8,BMP4,BMP5,BMP7,BNIP3,BRCA1,BUB1,BUB1B,BUB3,C12orf5,C15orf38,C16orf45,CAPG,CAPZA1,CAPZA2,CAPZA3,CAPZB,CARM1,CAV1,CAV3,CBFA2T2,CCL21,CCNB1,CCNF,CCR2,CD300A,CDC14A,CDC42,CDK5,CDK5R1,CDK5RAP2,CENPF,CEP120,CEP192,CEP63,CEP72,CERS2,CFLAR,CHADL,CHD3,CHD4,CHEK1,CHEK2,CHMP2A,CHMP4A,CHMP4B,CIB1,CITED1,CKAP2,CKAP5,CLASP1,CLASP2,CLDN7,CLIP3,CLTC,CLU,CORO1A,CORO1B,CORO1C,CRBN,CRMP1,CSK,CSNK1D,CSNK2A1,CSNK2A2,CST3,CTBP1,CTNNB1,CTNNBIP1,CXCL10,DAB1,DAB2,DAB2IP,DACT1,DACT3,DCC,DCTN2,DDX3X,DFFA,DGUOK,DKK1,DLC1,DLG1,DLG4,DMRT1,DNAJA4,DNAJB1,DNAJB2,DNAJB6,DNAJB8,DNAJC15,DNM2,DNM3,DNMT1,DNMT3B,DPP4,DPYSL3,DYNC1H1,EFEMP1,EFNA1,EFNA5,EIF4EBP1,EML1,EML2,EPHA4,EPHA7,EPHB2,EPS8,ERCC1,ERCC4,ESPL1,ESPN,EVI5L,EVL,EZR,FAM175B,FAM21C,FAP,FBLN1,FBXO43,FBXO5,FEZ1,FEZ2,FGF13,FHOD3,FKBP4,FLCN,FLNA,FOXA1,FOXA2,FOXP3,FRMD7,FSTL4,FUZ,FXN,GAK,GAS2L1,GAS2L2,GBP1,GDI1,GFAP,GFI1,GMFB,GMFG,GNB2L1,GNL3L,GOLGA2,GOPC,GORASP1,GPSM2,GPX1,GSK3B,GSN,H2AFY,HAUS1,HAUS2,HAUS3,HAUS4,HAUS5,HAUS6,HAUS7,HAUS8,HDAC2,HDAC3,HDAC6,HEY2,HGF,HIST3H3,HMGA1,HMGB1,HNRNPA1,HNRNPC,HNRNPU,HORMAD1,HPN,HRG,HSPA1A,HSPA1B,HSPA2,HSPA8,ID1,IFRD1,IGF1,IKBKB,IMPACT,INO80,INPP5F,INPP5J,INPP5K,INS,INSIG1,IRAK3,ITGA3,ITGB1,ITGB1BP1,ITM2C,JARID2,KANK1,KATNA1,KCNE1,KDM1A,KDM3A,KDM4A,KDM5A,KIAA0196,KIAA0226,KIAA0319,KIAA1377,KIF11,KIF14,KIF23,KIF2A,KIF3B,KIF4A,KIF4B,KIFC1,KLHL22,KLK8,KPNB1,LCMT1,LGALS1,LGALS3,LIF,LIG3,LILRB1,LIMA1,LINGO1,LMNA,LMO4,LMOD1,LMOD2,LMOD3,LPAR1,LRP1,LRP4,LRRC15,LRRC16A,LRRK2,LRRTM1,LRRTM2,LRSAM1,LYPLA1,LZTFL1,LZTS2,MAD1L1,MAD2L1,MAD2L2,MAG,MAP1A,MAP4,MAP6D1,MAP9,MAPRE1,MBP,MCRS1,MDM1,MECP2,MEFV,MFI2,MID1,MID1IP1,MKKS,MLH1,MMP14,MOS,MPV17L,MSH2,MTBP,MTF2,MTM1,MTMR2,MUL1,MYADM,MYBL2,MYH9,MYOC,NANOS2,NAT10,NBN,NCOR1,NDC80,NEK2,NEK6,NEK7,NEUROD2,NFATC4,NGEF,NGFR,NKX2-1,NLGN1,NLGN3,NLRC4,NME6,NOC2L,NOL3,NPM1,NR1H2,NR1H3,NRP1,NRXN1,NTN1,NUBP1,NUMB,OFD1,OGT,OMA1,OMG,OPA1,OPRD1,OSM,OTUB1,OVOL2,PACSIN1,PACSIN2,PACSIN3,PAFAH1B1,PAQR3,PARK2,PARK7,PARL,PARP1,PATL2,PAX5,PBLD,PCNT,PEX14,PFN1,PFN2,PFN4,PHF1,PHF2,PHF23,PHF8,PHLDB2,PIBF1,PICALM,PICK1,PID1,PIF1,PIH1D1,PINK1,PINX1,PKDCC,PLEKHH2,PLK1,PLK2,PLXNA3,PLXNB3,PMEPA1,PML,PMP22,POSTN,PPARGC1A,PPFIA1,PPIF,PPM1A,PPP1R9A,PPP2CA,PPP2R1A,PPP2R4,PPP2R5A,PPP3CA,PRC1,PRELID1,PRKAR1A,PRKCD,PRKCZ,PRKD1,PROM2,PRTN3,PSEN1,PSMD10,PSMG2,PTEN,PTGER4,PTK2,PTN,PTPRO,PTPRZ1,PTTG1,PTTG2,PYDC1,PYDC2,RAB11A,RAB7L1,RABGEF1,RAC1,RACGAP1,RAD1,RAD50,RAF1,RAN,RANBP1,RAP1GAP,RAP1GAP2,RAPGEF2,RAPGEF3,RBM14,RCC1,RCC2,RDX,RGS14,RHOA,RHOQ,RLTPR,RNF6,ROBO2,ROCK1,ROCK2,RPL13A,RPS3,RPS6KA2,RTEL1,RTN4,RTN4R,RUFY3,S1PR1,SACS,SBDS,SCAMP5,SCFD1,SCIN,SDCBP,SDHAF2,SEMA3A,SEMA3C,SEMA3D,SEMA3E,SEMA3F,SEMA3G,SEMA4A,SEMA4B,SEMA4C,SEMA4D,SEMA4F,SEMA4G,SEMA5A,SEMA5B,SEMA6A,SEMA6B,SEMA6C,SEMA6D,SEMA7A,SET,SETMAR,SEZ6,SFRP1,SFRP2,SGK1,SHANK1,SHANK3,SIAH3,SIN3A,SIRT1,SIRT2,SIRT4,SKI,SLC25A5,SLIT1,SLIT2,SLN,SMAD6,SMAD7,SMARCB1,SMC1A,SMC3,SMG6,SNAPIN,SNCA,SNX3,SNX33,SORL1,SOST,SPAG5,SPAST,SPC25,SPG20,SPI1,SPICE1,SPOCK1,SPP1,SPRY2,SPTA1,SPTAN1,SPTB,SPTBN1,SPTBN2,SPTBN4,SPTBN5,SRC,STAP1,STARD9,STAT1,STIL,STMN1,STMN2,STRAP,SUN2,SUPT6H,SVIP,SWAP70,SYNGAP1,SYT4,TACSTD2,TAF7,TBC1D30,TBC1D4,TBC1D7,TBCD,TBX20,TBX5,TBX6,TCHP,TERF1,TERF2,TERF2IP,TET1,TEX14,TFIP11,TGFB1,TGFB2,THBS1,THRA,THY1,TINF2,TLX2,TMBIM1,TMC8,TMEFF2,TMEM59,TMEM67,TMOD1,TMOD2,TMOD3,TMOD4,TNF,TNKS,TNKS2,TNR,TOM1L1,TOM1L2,TPR,TPX2,TRAF3IP1,TRIAP1,TRIM37,TRIM54,TRIM62,TRIM9,TRIOBP,TRIP12,TRPC6,TRPV4,TSPO,TTK,TUBB,TUBB1,TUBG1,TUBGCP2,TUBGCP3,TUBGCP4,TUBGCP6,TWF1,TWF2,TWIST1,UBE2B,UBQLN1,UBQLN2,UBQLN4,UBR5,UCN,ULK1,ULK2,UNC119,UVRAG,VASN,VAT1,VDAC2,VIL1,VILL,VIM,VPS13C,WAPAL,WASF2,WASL,WDR62,WNT3,WNT3A,WNT5A,XAF1,XIAP,XRCC5,YWHAH,ZNF207,ZNF451,ZW10
GO:STRUCTURAL_MOLECULE_ACTIVITY	http://www.broadinstitute.org/gsea/msigdb/cards/GO_STRUCTURAL_MOLECULE_ACTIVITY	677	0.36122	0.956006	1	1	ACAN,ACTA1,ACTB,ACTG1,ACTL6B,ACTL7A,ACTL7B,ACTN2,ACTR2,ACTR3,ADD1,ADD3,AGRN,AHNAK,AKAP1,AKAP11,AKAP13,AKAP6,AKAP9,AMBN,AMELX,ANK1,ANK2,ANK3,ANKRD2,ANXA1,ARPC1B,ARPC2,ARPC3,ARPC4,ARPC5,ARRB2,ASPH,AXIN1,BCAN,BFSP1,BFSP2,BGLAP,BGN,BICD1,BVES,C1orf68,C9orf142,CAPN3,CARD10,CAV1,CAV2,CAV3,CCDC6,CD2AP,CD3E,CD3G,CD4,CDC42SE1,CDC42SE2,CHCHD3,CHI3L1,CLDN1,CLDN10,CLDN11,CLDN12,CLDN14,CLDN15,CLDN16,CLDN17,CLDN18,CLDN19,CLDN2,CLDN20,CLDN22,CLDN23,CLDN24,CLDN25,CLDN5,CLDN6,CLDN7,CLDN8,CLDN9,CLTA,CLTB,CLTC,CNOT1,COL11A1,COL11A2,COL12A1,COL14A1,COL15A1,COL18A1,COL19A1,COL1A1,COL1A2,COL24A1,COL27A1,COL2A1,COL3A1,COL4A1,COL4A2,COL4A3,COL4A4,COL4A5,COL4A6,COL5A1,COL5A2,COL5A3,COL8A2,COL9A1,COL9A2,COL9A3,COMP,COPA,COPB1,COPB2,COPE,CPOX,CRCT1,CROCC,CRYBA1,CRYBA2,CRYBA4,CRYBB1,CRYBB2,CRYBB3,CRYGA,CRYGB,CRYGC,CRYGD,CRYGS,CSRP3,CSTA,CTNNA1,CTNNA2,CYLC1,CYLC2,DAG1,DAP3,DCTN3,DEDD2,DES,DISC1,DLG1,DLG5,DMD,DSP,DSPP,DUSP19,EFEMP2,EIF3A,EIF3B,EMILIN2,EPB41,EPB41L1,EPB41L2,EPB41L3,EPB41L4B,EPB42,ERBB2IP,EVPL,EVPLL,FAU,FBLN1,FBLN2,FBN1,FBN2,FBN3,FGA,FGB,FGG,FLG,FLG2,G3BP2,GFAP,GNB2L1,GNL1,GRIP1,HAPLN1,HAPLN2,HAPLN3,HAPLN4,HSPB6,IFFO2,IFLTD1,IMP3,IMPG1,IMPG2,INA,ISCA1,ISCA2,ISCU,ITSN1,IVL,JAG1,JPH1,JUP,KAL1,KIAA0368,KLHL17,KLHL3,KRT1,KRT10,KRT12,KRT13,KRT14,KRT15,KRT16,KRT17,KRT18,KRT19,KRT2,KRT20,KRT222,KRT23,KRT24,KRT25,KRT26,KRT27,KRT28,KRT3,KRT31,KRT32,KRT33A,KRT33B,KRT34,KRT35,KRT36,KRT37,KRT38,KRT39,KRT4,KRT40,KRT5,KRT6A,KRT6B,KRT6C,KRT7,KRT71,KRT72,KRT73,KRT74,KRT75,KRT76,KRT77,KRT78,KRT79,KRT8,KRT80,KRT81,KRT82,KRT83,KRT84,KRT85,KRT86,KRT9,KRTAP11-1,KRTAP1-3,KRTAP24-1,KRTAP3-1,KRTAP3-2,KRTAP3-3,KRTAP5-8,KSR1,LAD1,LAMA1,LAMA2,LAMA3,LAMA4,LAMA5,LAMB1,LAMB2,LAMB3,LAMC1,LAMC3,LAMTOR1,LAMTOR2,LAMTOR3,LCE1A,LCE1B,LCE1C,LCE1D,LCE1E,LCE1F,LCE2A,LCE2B,LCE2C,LCE2D,LCE3A,LCE3B,LCE3C,LCE3D,LCE3E,LCE4A,LCE5A,LDLRAP1,LELP1,LIM2,LLGL1,LMNA,LMNB1,LMNB2,LOR,LRRK2,LUM,MAGI1,MAGI2,MAGI3,MAL,MAP1A,MAP1B,MAP2,MAP2K2,MAP4,MAP7,MAP7D1,MAP7D2,MAP7D3,MAPK8IP1,MAPK8IP2,MAPK8IP3,MAPT,MATN1,MATN3,MATR3,MBP,MEPE,MGP,MIP,MMS19,MOBP,MPP7,MPZ,MPZL1,MRP63,MRPL1,MRPL10,MRPL11,MRPL12,MRPL13,MRPL14,MRPL15,MRPL16,MRPL17,MRPL18,MRPL19,MRPL2,MRPL20,MRPL21,MRPL22,MRPL23,MRPL24,MRPL27,MRPL28,MRPL3,MRPL32,MRPL33,MRPL34,MRPL35,MRPL36,MRPL37,MRPL4,MRPL41,MRPL42,MRPL43,MRPL46,MRPL47,MRPL49,MRPL51,MRPL52,MRPL55,MRPL9,MRPS11,MRPS12,MRPS14,MRPS15,MRPS16,MRPS17,MRPS18A,MRPS18B,MRPS18C,MRPS2,MRPS22,MRPS23,MRPS24,MRPS25,MRPS30,MRPS31,MRPS33,MRPS34,MRPS35,MRPS36,MRPS5,MRPS6,MRPS7,MRPS9,MRTO4,MSN,MUC17,MUC3A,MUC4,MUC5AC,MUC6,MYBPC1,MYBPC2,MYBPC3,MYBPH,MYH11,MYH8,MYL1,MYL2,MYL3,MYL5,MYL6,MYL6B,MYL9,MYLPF,MYOM1,MYOM2,MYOT,NCAN,NCK1,NCK2,NDC80,NDUFA7,NEB,NEBL,NEFH,NEFM,NES,NEXN,NPHP1,NPHP4,NUMA1,NUP107,NUP133,NUP153,NUP155,NUP188,NUP205,NUP54,NUP62,NUP62CL,NUP85,NUP98,OBSCN,ODF2,OPTC,OTOG,PDLIM3,PGM5,PKP1,PKP2,PLP1,PLS1,PNN,PPL,PRELP,PRPH,PRR9,PSMD13,PXDN,RGS14,ROCK2,ROPN1B,RPL10,RPL10A,RPL10L,RPL11,RPL12,RPL13,RPL13A,RPL14,RPL15,RPL17,RPL18,RPL18A,RPL19,RPL21,RPL22,RPL22L1,RPL23,RPL23A,RPL24,RPL26,RPL26L1,RPL27,RPL27A,RPL28,RPL29,RPL3,RPL30,RPL31,RPL32,RPL34,RPL35,RPL35A,RPL36,RPL36A,RPL36AL,RPL37,RPL37A,RPL38,RPL39,RPL39L,RPL3L,RPL4,RPL41,RPL5,RPL6,RPL7,RPL7A,RPL7L1,RPL8,RPL9,RPLP0,RPLP1,RPLP2,RPS10,RPS11,RPS12,RPS13,RPS14,RPS15,RPS15A,RPS16,RPS18,RPS2,RPS20,RPS21,RPS23,RPS24,RPS26,RPS27,RPS27A,RPS27L,RPS28,RPS29,RPS3,RPS3A,RPS4X,RPS5,RPS6,RPS7,RPS8,RPS9,RPSA,RSL24D1,SASH1,SEPT2,SEPT4,SEPT5,SEPT7,SHANK1,SHANK3,SLC25A10,SLC25A11,SLC25A12,SLC25A13,SLC25A14,SLC25A15,SLC25A16,SLC25A17,SLC25A18,SLC25A19,SLC25A2,SLC25A20,SLC25A21,SLC25A22,SLC25A23,SLC25A24,SLC25A25,SLC25A26,SLC25A27,SLC25A28,SLC25A29,SLC25A3,SLC25A30,SLC25A31,SLC25A32,SLC25A33,SLC25A34,SLC25A35,SLC25A36,SLC25A37,SLC25A38,SLC25A39,SLC25A4,SLC25A40,SLC25A41,SLC25A42,SLC25A43,SLC25A44,SLC25A45,SLC25A47,SLC25A48,SLC25A5,SLC9A1,SLC9A3R1,SLC9A3R2,SMARCD1,SMTN,SNTA1,SNTB1,SNTB2,SNTG1,SNTG2,SORBS2,SORBS3,SPAG4,SPAG9,SPRR1A,SPRR1B,SPRR2A,SPRR2B,SPRR2D,SPRR2E,SPRR2F,SPRR2G,SPRR3,SPRR4,SPTA1,SPTAN1,SPTB,SPTBN1,SPTBN2,SPTBN4,STATH,SYNC,TCAP,TECTA,TECTB,TELO2,TFPI2,TINAGL1,TLN1,TLN2,TMEM33,TPM1,TPM2,TPM4,TTN,TUBA1A,TUBA1B,TUBA1C,TUBA3C,TUBA3D,TUBA3E,TUBA4A,TUBA8,TUBAL3,TUBB,TUBB1,TUBB2A,TUBB2B,TUBB3,TUBB4A,TUBB4B,TUBB6,TUBD1,TUBG1,TUBG2,TUBGCP2,TUBGCP3,TUBGCP4,TUBGCP6,TUFT1,UBA52,UCP1,UCP2,UCP3,UPK1B,VCAN,VCL,VILL,VIM,VPS25,WWC1,WWC2,WWC3,YEATS4
GO:POSITIVE_REGULATION_OF_B_CELL_DIFFERENTIATION	http://www.broadinstitute.org/gsea/msigdb/cards/GO_POSITIVE_REGULATION_OF_B_CELL_DIFFERENTIATION	14	0.36123	0.956006	1	1	ATP11C,BAD,BTK,CD27,INPP5D,MMP14,NCKAP1L,PCID2,PPP2R3C,PRDM1,STAT5B,SYK,XBP1,ZAP70
PID:AP1_PATHWAY	http://www.broadinstitute.org/gsea/msigdb/cards/PID_AP1_PATHWAY	69	0.36137	0.956006	1	1	ACTA1,AGT,ATF2,ATF3,BAG1,BCL2L11,CBFB,CCL2,CCND1,CDK1,CDKN1B,CDKN2A,COL1A2,COPS5,CREB1,CRTC1,CSF2,CTNNB1,CYR61,DMP1,DMTF1,DUSP1,EDN1,EGR1,ELF1,EP300,ESR1,ETS1,FABP4,FOS,FOSB,FOSL1,FOSL2,GATA2,GJA1,HIF1A,HLA-A,IFNG,IL10,IL2,IL4,IL5,IL6,IL8,JUN,JUNB,JUND,MAF,MAFG,MMP1,MMP9,MYB,MYC,NFATC1,NFATC2,NFATC3,NPPA,NR3C1,NTS,PENK,PLAU,PTEN,SP1,TCF7L2,TGFB1,TH,TIMP1,TP53,TRIP6
GO:INTERMEDIATE_FILAMENT_BINDING	http://www.broadinstitute.org/gsea/msigdb/cards/GO_INTERMEDIATE_FILAMENT_BINDING	11	0.36137	0.956006	1	1	EVPL,EVPLL,KRT14,KRT74,MTM1,NES,NME1,PKP1,PKP2,SIRT1,VIM
GO:REGULATION_OF_CELL_ADHESION	http://www.broadinstitute.org/gsea/msigdb/cards/GO_REGULATION_OF_CELL_ADHESION	603	0.36142	0.956006	1	1	ABAT,ABI3BP,ABL1,ABL2,ACER2,ACP5,ACTN4,ACVRL1,ADA,ADAM15,ADAM22,ADAM8,ADAM9,ADAMDEC1,ADAMTS18,ADIPOQ,ADK,ADRB2,AGER,AGR2,AIF1,AKT1,ALOX12,ALOX15,ANGPT1,ANGPT2,ANK3,ANXA1,AP1AR,AP3B1,AP3D1,APBB1IP,APOA1,APOD,ARHGAP6,ARHGDIA,ARHGDIB,ARHGDIG,ARHGEF7,ARL2,ARPC2,ASS1,ATP5B,ATXN3,AZU1,B4GALNT2,BAD,BAG4,BCAS3,BCL10,BCL2,BCL6,BMP2,BMP4,BMP7,BRAF,BTLA,BTN2A2,C10orf54,C1orf177,C1QBP,C1QTNF1,CALR,CAMK4,CARD11,CASK,CASP3,CAV1,CBLL1,CCDC80,CCDC88B,CCL19,CCL2,CCL21,CCL25,CCL28,CCL5,CCR2,CCR7,CD164,CD1D,CD2,CD209,CD244,CD247,CD274,CD276,CD28,CD300A,CD36,CD3D,CD3E,CD3G,CD4,CD40LG,CD44,CD46,CD47,CD5,CD55,CD59,CD6,CD63,CD74,CD80,CD83,CD86,CDC42,CDH1,CDH13,CDK6,CDKN2A,CEACAM1,CEBPB,CELSR2,CHRD,CIB1,CITED2,CLASP1,CLASP2,CLC,CLDN7,CLEC4G,CLPTM1,COL16A1,COL1A1,COL8A1,CORO1A,CORO1C,CSF1,CSK,CTLA4,CTNNB1,CXCL12,CXCL13,CYLD,CYP1B1,CYP26B1,CYR61,CYTH1,CYTH3,CYTIP,DAB1,DACT2,DAPK3,DDR1,DHPS,DISC1,DLC1,DLG1,DLL1,DMP1,DNAJA3,DNM2,DPP4,DSCAM,DTX1,DUSP26,DUSP3,EBI3,ECM2,EDIL3,EFNA1,EFNA5,EFNB1,EFNB2,EFNB3,EGFL6,EGFLAM,EGR3,EMP2,ENG,EPB41L4B,EPB41L5,EPCAM,EPHA1,EPHA2,EPHA3,EPHA7,EPHA8,EPHB3,EPO,ERBB2,ERBB3,ETS1,FADD,FAF1,FAM21C,FBLN1,FBLN2,FERMT3,FES,FGA,FGB,FGG,FLCN,FLNA,FLOT1,FLOT2,FMN1,FN1,FOXA1,FOXA2,FOXC2,FOXF1,FOXJ1,FOXN1,FOXP3,FSTL3,FXYD5,FYN,FZD4,FZD7,GATA3,GBP1,GCNT2,GLI2,GLI3,GLMN,GNRH1,GPAM,GPM6B,GRAP2,GRB2,GREM1,GSK3B,GSN,GTPBP4,HAS2,HAVCR2,HES1,HFE,HHLA2,HLA-A,HLA-DMB,HLA-DOA,HLA-DPA1,HLA-DPB1,HLA-DQA1,HLA-DQA2,HLA-DQB1,HLA-DQB2,HLA-DRA,HLA-DRB1,HLA-E,HLA-G,HLX,HMGB1,HOXA7,HRG,HSD17B12,HSPD1,HSPH1,HYAL1,ICAM1,ICOS,ICOSLG,IDO1,IFNA2,IFNB1,IFNG,IFT74,IGF1,IGF2,IGFBP2,IHH,IL10,IL12A,IL12B,IL12RB1,IL15,IL18,IL1B,IL1RL2,IL1RN,IL2,IL20RB,IL21,IL23A,IL23R,IL27,IL2RA,IL36B,IL4,IL4R,IL6,IL6ST,IL7,IL7R,IL8,ILK,IRF1,IRF4,ITCH,ITGA2,ITGA3,ITGA4,ITGA5,ITGA6,ITGAV,ITGB1,ITGB1BP1,ITPKB,JAG2,JAK2,JAK3,JAM2,KANK1,KDR,KIAA0922,KIF14,KIF26B,KIFAP3,KLF4,KLRC4-KLRK1,KLRK1,KNG1,LAG3,LAMA1,LAMA2,LAMA3,LAMA4,LAMA5,LAT,LAX1,LCK,LDB1,LEF1,LEP,LGALS1,LGALS3,LGALS9,LILRB1,LILRB2,LIMS1,LMO1,LMO7,LPXN,LRRC16A,LYN,MACF1,MAD1L1,MAD2L2,MALT1,MAP2K5,MAP3K7,MAP3K8,MAPK7,MAPKAP1,MARCH7,MEN1,MFI2,MIA3,MINK1,MIP,MLST8,MMP14,MTOR,MUC1,MUC21,MYADM,MYB,MYF5,MYO10,MYOC,NCK1,NCK2,NCKAP1L,NDFIP1,NDNF,NET1,NF1,NF2,NFKBID,NID1,NINJ1,NKAP,NLRP3,NOD2,NODAL,NOTCH1,NPNT,NPY2R,NR4A3,NRARP,NRG1,NUAK1,OLFM4,ONECUT1,ONECUT2,PAG1,PAK1,PAK2,PAK3,PAWR,PDCD1,PDCD1LG2,PDE3B,PDE5A,PDPK1,PELI1,PHLDB2,PIEZO1,PIK3CA,PIK3CB,PIK3CG,PIK3R1,PIK3R6,PKD1,PKP4,PLA2G2D,PLA2G2F,PLAU,PLEKHA2,PLG,PLXNB1,PLXNB2,PLXNB3,PML,PNP,PODXL,POSTN,PPAP2B,PPARA,PPM1F,PPP1CB,PPP1R12A,PPP2CA,PPP2R1A,PRELID1,PREX1,PRKAR1A,PRKCA,PRKCD,PRKCE,PRKCQ,PRKCZ,PRKD2,PRKG1,PRKX,PRLR,PRNP,PRR5,PTAFR,PTEN,PTGER3,PTGER4,PTK2,PTK2B,PTN,PTPN11,PTPN2,PTPN22,PTPN23,PTPRC,PTPRG,PTPRJ,PTPRO,PTPRR,PTPRZ1,PYCARD,PYDC1,RAC1,RAC2,RAC3,RAG1,RARA,RASA1,RASAL3,RASGRP1,RC3H1,RCC2,RDX,RELL2,RET,RHOD,RICTOR,RIPK2,RIPK3,RLTPR,RNASE10,RND1,ROCK1,ROCK2,RREB1,RSU1,S100A10,S1PR1,SAA1,SART1,SASH3,SCGB1A1,SDC4,SELP,SEMA3E,SEMA4D,SEMA5A,SERPINE1,SERPINE2,SERPINF2,SERPINI1,SFRP1,SFRP2,SFTPD,SHH,SIPA1,SIRPG,SIT1,SKAP1,SLAMF1,SLC46A2,SLC9A1,SLK,SMAD3,SMAD7,SMOC2,SNAI2,SOCS5,SOCS6,SOD1,SOS1,SOX13,SOX2,SOX9,SPACA7,SPINK5,SPINT2,SPN,SPOCK1,SPOCK2,SPTA1,SRC,SRF,ST6GAL1,STAT5B,STX3,STX4,SWAP70,SYK,TACSTD2,TBCD,TEK,TESC,TFE3,TGFB1,TGFB2,TGFBI,TGFBR2,TGM2,THBS1,THY1,TIGIT,TMEM102,TMIGD2,TNC,TNF,TNFAIP8L2,TNFRSF13C,TNFRSF14,TNFRSF18,TNFRSF21,TNFSF11,TNFSF14,TNFSF18,TNFSF4,TNFSF9,TNR,TPM1,TRAF2,TRAF6,TRIOBP,TRPV4,TSC1,UBASH3B,UNC13D,UTRN,VAV1,VAV3,VCAM1,VEGFA,VEGFC,VIT,VNN1,VPS33B,VTCN1,VWC2,WDPCP,WNT1,WNT3A,WNT4,WNT5A,XBP1,XCL1,YES1,ZAP70,ZBTB1,ZBTB16,ZC3H8,ZEB1,ZNF645,ZNF703,ZP3,ZP4
GO:RIBONUCLEOSIDE_CATABOLIC_PROCESS	http://www.broadinstitute.org/gsea/msigdb/cards/GO_RIBONUCLEOSIDE_CATABOLIC_PROCESS	23	0.36169	0.956006	1	1	ADA,ADAL,AHCY,AMPD3,APOBEC2,APOBEC3A,APOBEC3C,APOBEC3F,APOBEC3G,APOBEC3H,CDA,CECR1,ENPP4,ENTPD4,HPRT1,MLYCD,NT5E,NUDT18,NUDT7,NUDT9,PNP,PRTFDC1,UPP1
GO:14_3_3_PROTEIN_BINDING	http://www.broadinstitute.org/gsea/msigdb/cards/GO_14_3_3_PROTEIN_BINDING	18	0.36216	0.956006	1	1	AANAT,AKT1,ARRB2,BAD,DAB2IP,DDIT4,HDAC7,IRS2,KCNH1,KIF13B,PPP1R12A,PRKCE,PRKCZ,RPTOR,SRPK2,SYNPO2,YWHAQ,ZFP36
GO:REPRODUCTIVE_BEHAVIOR	http://www.broadinstitute.org/gsea/msigdb/cards/GO_REPRODUCTIVE_BEHAVIOR	28	0.36217	0.956006	1	1	APP,AVP,AVPR1A,DBH,DMRTA1,DRD1,DRD5,GNAQ,GRIN1,GRN,HEXB,MAPK8IP2,MBD2,MTNR1A,NCOA1,NCOA2,NHLH2,NPAS1,OPRK1,OXT,OXTR,PPP1R1B,PTEN,SERPINE2,TH,THRA,THRB,UBE2Q1
GO:CAJAL_BODY	http://www.broadinstitute.org/gsea/msigdb/cards/GO_CAJAL_BODY	47	0.36231	0.956006	1	1	ANGEL2,ANKS1B,CDK2,COIL,DDX42,DDX46,DKC1,EAF1,EFTUD2,ELL,FAM118B,FBL,FBLL1,FMR1,FRG1,GAR1,HINFP,HSPB7,ISG20,KIAA0947,LSG1,LSM10,NARG2,NHP2,NOLC1,NOP10,NOP58,NPAT,OIP5,PHAX,PRPF4,RDM1,SART1,SART3,SHQ1,SMNDC1,SNRPC,SRRM2,TGS1,TOE1,TRIM22,USPL1,WRAP53,XPO1,ZC3H8,ZNF259,ZNF473
GO:NEGATIVE_REGULATION_OF_INTRACELLULAR_TRANSPORT	http://www.broadinstitute.org/gsea/msigdb/cards/GO_NEGATIVE_REGULATION_OF_INTRACELLULAR_TRANSPORT	133	0.36233	0.956006	1	1	ACAA2,ADIPOQ,AKAP1,ANGPT1,ANXA13,APC2,APOD,AXIN2,BAG4,BARD1,BCL2,BMP7,BRAF,BST2,C1QTNF3,CABP1,CALM1,CALM2,CALM3,CASQ2,CCDC22,CD300A,CD36,CD84,CDK5,CLIC2,CNIH2,CREB3,CSK,CYLD,DAB2IP,DACT3,DERL2,DERL3,DYRK2,EMD,EPO,ERLEC1,FAF1,FAM89B,FBXW11,FCRL5,FKBP1A,FKBP1B,FMR1,FOXF1,FZD1,G3BP2,GAS6,GDI1,GOPC,GSK3B,GSTM2,GSTO1,HMOX1,HNF4A,HSPA1A,IL10,IL13RA2,INPP5K,INSIG1,ITGB1BP1,KCNE1,KEAP1,LGALS9,LITAF,LRRK2,LYPLA1,MAP1B,MAPK7,MAPT,MDFI,MDFIC,MPV17L,MTOR,MXI1,NF1,NFKBIA,NFKBIB,NFKBIE,NFKBIL1,NLRP3,NOS1,NOV,NTSR1,NUP153,OGT,OS9,PARK7,PBLD,PDE2A,PKD1,PKD2,PKDCC,PKIA,PKIG,PLN,PPM1A,PPM1B,PSMD10,PYDC2,RAB23,RABGEF1,RANGAP1,RAP1A,SFRP5,SIAH3,SIRT4,SLC25A5,SLC9A3R1,SNAI2,SNX12,SNX3,SOX4,SP100,SRI,SUFU,SVIP,TBC1D10C,TGFB1,THRA,TONSL,TPR,TRDN,TRIM15,TXN,UBAC2,UBE2G2,UBE2J1,VPS35,WWTR1,YOD1,ZC3H12A
GO:REGULATION_OF_JNK_CASCADE	http://www.broadinstitute.org/gsea/msigdb/cards/GO_REGULATION_OF_JNK_CASCADE	156	0.36243	0.956006	1	1	AIDA,AKT1,AMBP,ANKRD6,ARHGEF5,AXIN1,BIRC7,CARD9,CCL19,CCL21,CCR7,CD27,CD40LG,CDC42,COPS5,CTGF,DAB2IP,DACT1,DAXX,DBNL,DNAJA1,DTNBP1,DUSP10,DUSP15,DUSP19,DUSP3,DVL2,DVL3,EDA2R,EDAR,EDN1,EPHA4,EPHB1,ERCC6,ERN1,F2RL1,FCER1A,FGD2,FGF19,FKTN,FLT4,FZD10,FZD4,FZD5,FZD7,FZD8,GAB1,GADD45A,GADD45B,GADD45G,GPS2,GRIK2,GSTP1,HDAC3,HIPK2,HIPK3,HMGB1,HRAS,IGF1R,IL1A,IL1B,ITCH,LTBR,MAGI3,MAP2K7,MAP3K10,MAP3K11,MAP3K2,MAP3K4,MAP3K5,MAP3K6,MAP3K7,MAP3K9,MAP4K1,MAP4K2,MAP4K4,MAP4K5,MAPK8IP1,MAPK8IP2,MAPK8IP3,MAPK9,MARVELD3,MDFI,MDFIC,MECOM,MEN1,MINK1,MUL1,NCOR1,NOD1,NOD2,NOX1,NRK,PAFAH1B1,PAK1,PARK2,PDCD4,PER1,PHLPP1,PINK1,PKN1,PLCB1,PPEF2,PTK2B,PTPLAD1,PTPN1,PTPN22,PYCARD,RAP2A,RASGRP1,RASSF2,RIPK1,RIPK2,RPS3,SASH1,SDCBP,SERPINB3,SERPINF2,SFRP1,SFRP2,SH3RF1,SLAMF1,SPAG9,STK3,SYK,TAOK1,TAOK2,TAOK3,TIAM1,TIRAP,TLR3,TLR4,TLR6,TLR9,TNF,TNFRSF11A,TNFRSF19,TNFSF11,TNIK,TNXB,TP73,TPD52L1,TRAF2,TRAF4,TRAF6,TRPV4,ULK4,UNC5CL,VANGL2,WNT16,WNT5A,WNT7A,ZEB2,ZMYND11,ZNF622,ZNF675
KEGG:RIBOSOME	http://www.broadinstitute.org/gsea/msigdb/cards/KEGG_RIBOSOME	84	0.36248	0.956006	1	1	FAU,MRPL13,RPL10,RPL10A,RPL10L,RPL11,RPL12,RPL13,RPL13A,RPL14,RPL15,RPL17,RPL18,RPL18A,RPL19,RPL21,RPL22,RPL22L1,RPL23,RPL23A,RPL24,RPL26,RPL26L1,RPL27,RPL27A,RPL28,RPL29,RPL3,RPL30,RPL31,RPL32,RPL34,RPL35,RPL35A,RPL36,RPL36A,RPL36AL,RPL37,RPL37A,RPL38,RPL39,RPL3L,RPL4,RPL41,RPL5,RPL6,RPL7,RPL7A,RPL8,RPL9,RPLP0,RPLP1,RPLP2,RPS10,RPS11,RPS12,RPS13,RPS15,RPS15A,RPS16,RPS18,RPS2,RPS20,RPS21,RPS23,RPS24,RPS25,RPS26,RPS27,RPS27A,RPS27L,RPS28,RPS29,RPS3,RPS3A,RPS4X,RPS5,RPS6,RPS7,RPS8,RPS9,RPSA,RSL24D1,UBA52
GO:INTRACELLULAR_CALCIUM_ACTIVATED_CHLORIDE_CHANNEL_ACTIVITY	http://www.broadinstitute.org/gsea/msigdb/cards/GO_INTRACELLULAR_CALCIUM_ACTIVATED_CHLORIDE_CHANNEL_ACTIVITY	16	0.3626	0.956006	1	1	ANO1,ANO10,ANO2,ANO3,ANO4,ANO5,ANO6,ANO7,ANO8,ANO9,BEST1,CLCA1,CLCA2,CLCA4,NMUR2,TTYH3
GO:PHOSPHOLIPID_DEPHOSPHORYLATION	http://www.broadinstitute.org/gsea/msigdb/cards/GO_PHOSPHOLIPID_DEPHOSPHORYLATION	29	0.36262	0.956006	1	1	EPHX2,INPP5A,INPP5B,INPP5D,INPP5E,INPP5F,INPP5J,INPP5K,INPPL1,MTM1,MTMR1,MTMR2,MTMR3,MTMR6,MTMR7,MTMR8,OCRL,PPAP2A,PPAP2B,PPAP2C,PPAPDC1A,PPAPDC1B,PTEN,PTPRQ,SACM1L,SYNJ1,SYNJ2,TMEM55A,TMEM55B
GO:GLUTAMATE_RECEPTOR_BINDING	http://www.broadinstitute.org/gsea/msigdb/cards/GO_GLUTAMATE_RECEPTOR_BINDING	36	0.3629	0.956006	1	1	ADRB2,CACNG2,CALM1,CALM2,CALM3,CAMK2A,CANX,CTNNB1,DLG1,DLG2,DLG3,DLG4,DNM3,DRD2,ESR1,FLOT1,FLOT2,FUS,GNAS,GRIN1,GSK3B,HOMER1,HOMER2,HOMER3,IL1R1,NETO1,NETO2,OPHN1,PLCG1,PTPN5,RAB4A,RAPSN,RASGRF1,SHANK1,SHANK3,SYNDIG1
PID:HIV_NEF_PATHWAY	http://www.broadinstitute.org/gsea/msigdb/cards/PID_HIV_NEF_PATHWAY	34	0.36335	0.956006	1	1	APAF1,BAG4,BCL2,BID,BIRC3,CASP2,CASP3,CASP6,CASP7,CASP8,CASP9,CD247,CFLAR,CHUK,CRADD,CYCS,DAXX,DFFA,DFFB,FADD,FAS,FASLG,MAP2K7,MAP3K5,MAPK8,NFKB1,NFKBIA,RELA,RIPK1,TNF,TNFRSF1A,TRADD,TRAF1,TRAF2
GO:SPHINGOID_METABOLIC_PROCESS	http://www.broadinstitute.org/gsea/msigdb/cards/GO_SPHINGOID_METABOLIC_PROCESS	13	0.36339	0.956006	1	1	ACER1,ACER2,ACER3,DEGS2,GBA,KDSR,SGPP1,SGPP2,SPHK1,SPHK2,SPTLC1,SPTLC2,SPTLC3
GO:PROTEASOME_ASSEMBLY	http://www.broadinstitute.org/gsea/msigdb/cards/GO_PROTEASOME_ASSEMBLY	14	0.36353	0.956006	1	1	ADRM1,KIAA0368,POMP,PSMD10,PSMD11,PSMD13,PSMD4,PSMD5,PSMD8,PSMD9,PSMG1,PSMG2,PSMG4,SHFM1
GO:CHLORIDE_CHANNEL_REGULATOR_ACTIVITY	http://www.broadinstitute.org/gsea/msigdb/cards/GO_CHLORIDE_CHANNEL_REGULATOR_ACTIVITY	15	0.36407	0.956006	1	1	BSND,C8orf44-SGK3,CFTR,CHRNA7,SGK1,SGK2,SGK3,SLC9A3R1,STX7,STX8,VAMP8,VTI1B,WNK1,WNK3,WNK4
GO:PROTEIN_ACTIVATION_CASCADE	http://www.broadinstitute.org/gsea/msigdb/cards/GO_PROTEIN_ACTIVATION_CASCADE	64	0.36408	0.956006	1	1	APOH,C1QA,C1QB,C1QBP,C1QC,C2,C3,C4A,C4B,C4BPA,C4BPB,C5,C6,C7,C8A,C8B,C8G,C9,CD46,CD55,CFB,CFD,CFH,CFHR5,CFI,CFP,CLU,COLEC10,COLEC11,CR1,CR2,F10,F11,F12,F2,F3,F7,F8,F9,FBLN1,FCN1,FCN2,FCN3,FGA,FGB,FGG,GP1BA,GP1BB,GP5,GP9,IGLL1,IGLL5,KLKB1,KNG1,KRT1,MASP1,MASP2,MBL2,PRCP,SERPING1,SUSD4,TFPI,VSIG4,VWF
GO:PROTEIN_COMPLEX_BINDING	http://www.broadinstitute.org/gsea/msigdb/cards/GO_PROTEIN_COMPLEX_BINDING	879	0.36424	0.956006	1	1	AAK1,ABI1,ABI2,ABI3BP,ABL1,ABL2,ACHE,ACTB,ACTL6A,ACTN1,ACTN2,ACTN4,ACTR2,ACTR3,ACVR1,ACVR1B,ACVR2A,ACVR2B,ACVRL1,ADAM11,ADAM15,ADAM17,ADAM2,ADAM22,ADAM23,ADAM9,ADAMTS13,ADAMTS5,ADAMTS8,ADCY4,ADD1,ADM2,ADORA1,ADRA2A,ADRB2,ADRM1,ADSSL1,AIF1,AIF1L,AKAP1,AKAP5,AMBP,AMICA1,ANGPTL3,ANKRD32,ANKRD54,ANTXR1,ANXA11,ANXA6,ANXA7,AP1AR,AP2A1,AP2A2,AP2B1,APBA1,APBB1,APC,APC2,APEX1,ARHGEF2,ARID1A,ARL3,ARPC1A,ARPC1B,ARPC2,ARPC3,ARPC4,ARPC5,ARRB1,ARRB2,ASPN,ATF1,ATM,ATP1B1,ATP6V0D1,ATR,AZI1,BAG3,BAG6,BAX,BCAP31,BCL2L11,BIN1,BIRC5,BRK1,C12orf44,C14orf166,C1QTNF1,C6orf15,C8A,C8B,C8G,CABIN1,CACNB2,CALR,CALY,CAMSAP1,CAMSAP2,CAMSAP3,CAPG,CAPZB,CASP3,CASP8,CAV3,CCBE1,CCDC155,CCDC88A,CCND1,CCNE1,CD151,CD226,CD2AP,CD300LG,CD3E,CD3G,CD4,CD44,CD63,CD74,CD81,CD9,CDC20,CDC20B,CDC73,CDH17,CDH2,CDK2,CDK4,CDK5RAP1,CDK5RAP2,CDK5RAP3,CDKN1A,CDKN1B,CENPE,CENPH,CEP290,CEP350,CEP57,CEP57L1,CETN1,CETN2,CFLAR,CHADL,CHD4,CIB2,CIITA,CLASP1,CLASP2,CLIP1,CLIP3,CLSPN,CNN3,COCH,COG2,COL14A1,COL16A1,COL3A1,COL4A3,COL5A1,COL5A3,COMP,CORO1A,CORO1B,CORO1C,CORO2A,CORO2B,CORO6,CPS1,CRIPT,CRTAP,CTGF,CTNNA1,CTNNA2,CTNNA3,CTNNAL1,CTNNB1,CTR9,CTSB,CTSK,CTSS,CUL2,CXADR,CYR61,DAB2IP,DAG1,DBNL,DCN,DCX,DDR1,DDR2,DDX39B,DEPDC5,DISC1,DLG4,DLGAP1,DMP1,DNAJB2,DNM1,DNM2,DNTTIP1,DOCK2,DOK1,DOK2,DOK3,DOK5,DOK6,DOK7,DPYSL2,DPYSL5,DRD1,DSPP,DST,DYNC1I1,DYNC1I2,ECM2,EDIL3,EEF2,EGFL6,EGFR,ELP2,ELP3,ELP4,EML1,EML2,EMP2,ENG,ENPP1,EP300,EPCAM,EPHB1,EPS8L1,ERBB2IP,ERCC6,ERCC8,ERMN,ESM1,ESPN,ESR1,EVPL,EVPLL,EZR,FADD,FAM154A,FAM175B,FAM178A,FAM83D,FAP,FAS,FBLN1,FBLN5,FBN1,FCAR,FCER1A,FCER1G,FCER2,FCGR2A,FCGR2B,FCGR3A,FCGRT,FCHO1,FERMT3,FES,FGF13,FGFR1,FGR,FKBP1A,FLCN,FLNA,FLNC,FLT3,FMN1,FMNL1,FMR1,FN1,FNTA,FRG1,FRG1B,FRS2,FRS3,FSCN1,FSCN2,FSCN3,FST,FSTL3,FTCD,FYB,FYN,FZR1,GABARAP,GABARAPL2,GAPDH,GAS2L1,GAS2L2,GAS2L3,GATAD2B,GFAP,GIT1,GIT2,GLI1,GMFB,GMFG,GNA11,GNA12,GNA13,GNA14,GNA15,GNAI1,GNAI2,GNAI3,GNAL,GNAQ,GNAS,GNAT1,GNAT2,GNAT3,GNAZ,GNB1,GNB2,GNB4,GOLGA2,GP6,GPNMB,GPR126,GRB10,GSK3B,H1FOO,H2AFY,H2AFZ,H3F3A,H3F3B,H3F3C,HADHA,HCLS1,HDAC1,HDAC2,HDAC6,HIF1A,HLA-A,HLA-DMA,HLA-DMB,HLA-DOA,HLA-DOB,HLA-DRA,HLA-DRB1,HMBOX1,HMGA2,HMGN1,HMGN2,HMGN3,HMGN4,HMGN5,HNF1B,HNRNPC,HOOK1,HOOK3,HP1BP3,HRG,HSD17B12,HSP90AA1,HSP90AB1,HSPA8,HTR2A,ICAM1,ICAM2,ICAM3,ICAM4,ICAM5,ID1,IFNA1,IFNA10,IFNA13,IFNA14,IFNA16,IFNA17,IFNA2,IFNA21,IFNA4,IFNA5,IFNA6,IFNA7,IFNA8,IFNB1,IFNE,IFNK,IFNW1,IGBP1,IGF1,IGF1R,IGF2,IGJ,IKBKAP,ILK,ING2,INS,INSL3,INSR,IQGAP1,IQGAP2,IRS1,IRS2,IRS4,IST1,ITGA1,ITGA11,ITGA2,ITGA2B,ITGA3,ITGA5,ITGA6,ITGA9,ITGAL,ITGB1,ITGB1BP1,ITGB2,ITGB6,JAKMIP1,JAKMIP2,JAKMIP3,JAM3,KAT2B,KAT6B,KATNA1,KATNAL1,KATNAL2,KCTD2,KCTD5,KDR,KHDRBS1,KIAA1598,KIF11,KIF12,KIF13A,KIF13B,KIF14,KIF15,KIF16B,KIF17,KIF18A,KIF18B,KIF19,KIF1A,KIF1B,KIF1C,KIF20A,KIF20B,KIF21A,KIF21B,KIF22,KIF23,KIF24,KIF25,KIF26A,KIF26B,KIF27,KIF2A,KIF2B,KIF2C,KIF3A,KIF3B,KIF3C,KIF4A,KIF4B,KIF5A,KIF5B,KIF5C,KIF6,KIF7,KIF9,KIFC1,KIFC2,KLC3,KLHL17,KLRC1,KLRC2,KLRD1,KRAS,KRIT1,KRT14,KRT19,KRT74,KRT8,L3MBTL1,LACRT,LAMA5,LAMB2,LAMB3,LASP1,LCA5,LCP1,LDLRAP1,LEPRE1,LGALS3,LIMA1,LMBRD1,LRP1,LRPPRC,LRRC15,LRRC16A,LRRK2,LTBP4,LUM,LYN,LZTFL1,MACF1,MADCAM1,MAP1A,MAP1B,MAP1LC3A,MAP1LC3B,MAP1LC3B2,MAP1LC3C,MAP1S,MAP2,MAP4,MAP6,MAP6D1,MAP7D3,MAPK8IP2,MAPRE1,MAPRE2,MAPRE3,MAPT,MARCKS,MARK4,MAST2,MAX,MB21D2,MBD2,MBD3,MDM1,MED1,MFGE8,MICALL2,MID1,MID2,MLC1,MLH1,MLKL,MMP13,MMP14,MMP9,MRC2,MS4A1,MS4A2,MSH2,MSH6,MTA2,MTHFR,MTM1,MTUS2,MUM1,MUTYH,MYC,MYH10,MYH11,MYH14,MYH3,MYH8,MYH9,MYL4,MYO10,MYO16,MYO18A,MYO1A,MYO1B,MYO1D,MYO6,MYO7A,MYO9B,MYSM1,NASP,NCK2,NCKAP1,NCKAP1L,NCOA1,NCOA2,NDE1,NDEL1,NDRG1,NDUFA4,NDUFA8,NDUFA9,NEBL,NEFH,NEFM,NEIL2,NES,NEXN,NF2,NFKBIA,NFYB,NID1,NID2,NIPBL,NISCH,NME1,NOC2L,NOG,NOV,NPNT,NR0B2,NRAS,NSF,NUMA1,NUSAP1,OGG1,OTOF,P4HB,PAF1,PAFAH1B1,PAK1,PANX1,PCF11,PCNA,PCOLCE,PCOLCE2,PCSK2,PDCL,PDGFB,PDP1,PDPK1,PDX1,PEX1,PEX14,PEX26,PEX6,PFKP,PGAM5,PHIP,PI4K2A,PICK1,PIK3R1,PIK3R5,PIP,PKNOX2,PKP1,PKP2,PLK1,PLK2,PLS1,PMS2,PODN,POLB,PPAP2B,PPARA,PPIB,PPP1CA,PPP1CC,PPP1R9A,PPP1R9B,PPP2R2A,PPP4C,PPP5C,PRC1,PRKACA,PRMT5,PRNP,PROS1,PSMB9,PSMD14,PSMF1,PSMG1,PSRC1,PTCH1,PTEN,PTK2B,PTPN1,PTPN11,PTPN2,PTPRF,PXN,RAB11A,RAB32,RAB38,RACGAP1,RAD18,RAE1,RAN,RAP1A,RAP1B,RARB,RBBP4,RBM10,RBX1,RCC1,RCC2,RCSD1,RECQL5,REEP1,REEP4,RELA,RELL2,REST,RGS14,RGS9,RIPK1,RIPK3,RLTPR,RNF168,RNF169,RNF4,RNF40,RP1,RPAIN,RPH3A,RPRD1B,RPS3,RPTOR,RRAS,RXRA,S100A8,S100A9,S1PR2,S1PR3,SACS,SBDS,SCAP,SCIN,SEMA7A,SERPINH1,SFRP2,SGIP1,SGTA,SHANK1,SHARPIN,SHC1,SHROOM1,SHROOM2,SHROOM3,SHROOM4,SIN3A,SIRT1,SIX2,SKA1,SKA2,SKAP1,SKIL,SLC25A3,SLC27A5,SLC2A2,SLC34A1,SLC6A3,SLC6A4,SLC9A3R1,SMAD3,SMAD4,SMAD7,SMARCA1,SMARCA4,SMARCA5,SMARCB1,SMARCC1,SMARCC2,SMARCD2,SMARCE1,SMC1A,SMC3,SMURF1,SMYD2,SMYD3,SNCA,SNX1,SNX2,SNX4,SNX9,SORBS1,SPAG8,SPARC,SPAST,SPTA1,SPTAN1,SPTB,SPTBN5,SRC,SREBF1,SRGN,SSFA2,ST13,STARD9,STIM1,STRN,STRN3,STRN4,SUN2,SVIL,SYBU,SYK,SYNE1,SYNE2,TAPBPL,TBC1D5,TELO2,TERF1,TG,TGFBI,TGFBR3,THBS1,THBS4,THRA,THY1,TIAM1,TIMP2,TLN1,TLN2,TMED10,TMEM201,TMOD1,TMOD4,TNN,TNNC1,TNXB,TPPP,TPR,TRADD,TRAF2,TRAF3IP1,TREX1,TRIM54,TRIOBP,TRPV4,TSPAN4,TSPAN8,TTN,TUB,TUBB,TUBGCP2,TUBGCP3,TUBGCP4,TUBGCP6,TULP1,TULP2,TULP3,TWF1,TXN2,UBD,UCHL5,UFD1L,ULK1,UMOD,UQCRC1,UQCRC2,UQCRFS1,USH1C,USH2A,USP13,USP14,UTRN,UXT,VAMP2,VAPA,VAPB,VCAM1,VCP,VDAC1,VIL1,VIM,VPS16,VPS28,VPS41,VRK1,VWF,WAC,WASF1,WASF2,WDR43,WDR81,WHAMM,WIPF1,WIPF2,WIPF3,WISP1,WISP2,WRAP53,WRN,YWHAB,YWHAE,ZNF207,ZNF326,ZNHIT1
GO:PSEUDOURIDINE_SYNTHESIS	http://www.broadinstitute.org/gsea/msigdb/cards/GO_PSEUDOURIDINE_SYNTHESIS	17	0.3647	0.956006	1	1	DKC1,GAR1,NAF1,NHP2,NOP10,PUS1,PUS10,PUS3,PUS7,PUS7L,PUSL1,RPUSD1,RPUSD2,RPUSD3,RPUSD4,TRUB1,TRUB2
GO:GOLGI_ASSOCIATED_VESICLE	http://www.broadinstitute.org/gsea/msigdb/cards/GO_GOLGI_ASSOCIATED_VESICLE	72	0.36473	0.956006	1	1	ACR,AFTPH,AP1G2,AP1S1,AP2A1,AP3B2,ARF1,ATP7A,BACE1,C3orf58,CCDC115,CFTR,CHIC2,CLTA,CLTB,CLTC,CNGA2,CNGA4,CNGB1,COPA,COPB1,COPB2,COPE,COPZ1,COPZ2,CSPG5,FURIN,GJA1,GNRH1,GOLGA5,GOPC,HM13,IGF2R,ITM2B,KDELR1,LDLRAP1,LRRK2,MAP6D1,NCALD,NRGN,NUCB1,OCRL,PACS1,PACSIN1,PI4KA,PKD1,RAB14,RAB27B,RAB8A,RASSF9,RHO,RHOQ,SCFD1,SCYL1,SLC2A4,SORT1,SPG21,SPPL2A,SPPL3,STEAP2,STK16,SYNRG,TGOLN2,TMED10,TMED2,TMED3,TMED7,TMED9,TYR,VPS41,ZDHHC13,ZDHHC17
GO:GAP_JUNCTION	http://www.broadinstitute.org/gsea/msigdb/cards/GO_GAP_JUNCTION	28	0.36478	0.956006	1	1	CALB2,DBN1,DSC1,GJA1,GJA10,GJA3,GJA4,GJA9,GJB1,GJB2,GJB3,GJB4,GJB5,GJB6,GJB7,GJC1,GJC2,GJC3,GJD2,GJD3,GJD4,MIP,NOV,PANX1,PANX2,PANX3,SPECC1L,TJP1
GO:REGULATION_OF_GLUCOSE_IMPORT_IN_RESPONSE_TO_INSULIN_STIMULUS	http://www.broadinstitute.org/gsea/msigdb/cards/GO_REGULATION_OF_GLUCOSE_IMPORT_IN_RESPONSE_TO_INSULIN_STIMULUS	16	0.36489	0.956006	1	1	AKT2,FFAR3,IRS1,MARCKS,MZB1,NGFR,OSBPL8,PID1,PIK3R1,PIK3R2,PIK3R3,PRKAA1,PTPN11,RARRES2,REPIN1,RNASEL
GO:OXIDOREDUCTASE_ACTIVITY_ACTING_ON_THE_CH_CH_GROUP_OF_DONORS_NAD_OR_NADP_AS_ACCEPTOR	http://www.broadinstitute.org/gsea/msigdb/cards/GO_OXIDOREDUCTASE_ACTIVITY_ACTING_ON_THE_CH_CH_GROUP_OF_DONORS_NAD_OR_NADP_AS_ACCEPTOR	21	0.36492	0.956006	1	1	AKR1C1,AKR1D1,BDH2,BLVRA,BLVRB,DECR1,DECR2,DHCR24,DHCR7,DHDH,DPYD,FASN,LBR,MECR,PECR,PTGR1,PTGR2,SRD5A1,SRD5A3,TBXAS1,TM7SF2
GO:REGULATION_OF_PROTEIN_UBIQUITINATION_INVOLVED_IN_UBIQUITIN_DEPENDENT_PROTEIN_CATABOLIC_PROCESS	http://www.broadinstitute.org/gsea/msigdb/cards/GO_REGULATION_OF_PROTEIN_UBIQUITINATION_INVOLVED_IN_UBIQUITIN_DEPENDENT_PROTEIN_CATABOLIC_PROCESS	102	0.36497	0.956006	1	1	ANAPC1,ANAPC10,ANAPC11,ANAPC16,ANAPC2,ANAPC4,ANAPC5,ANAPC7,AXIN1,BTRC,BUB1B,BUB3,CAV3,CCDC22,CCNB1,CDC16,CDC20,CDC23,CDC26,CDC27,CDK1,CDK5RAP3,CDKN2A,CLU,CUL1,DISC1,EGF,FBXO22,FBXO5,FBXW7,FZR1,GOLGA2,GORASP1,HFE,MAD2L1,PDCL3,PLK1,PML,PSEN1,PSMA1,PSMA2,PSMA3,PSMA4,PSMA5,PSMA6,PSMA7,PSMA8,PSMB1,PSMB10,PSMB11,PSMB2,PSMB3,PSMB4,PSMB5,PSMB6,PSMB7,PSMB8,PSMB9,PSMC1,PSMC2,PSMC3,PSMC4,PSMC5,PSMC6,PSMD1,PSMD10,PSMD11,PSMD12,PSMD13,PSMD14,PSMD2,PSMD3,PSMD4,PSMD5,PSMD6,PSMD7,PSMD8,PSMD9,PSME1,PSME2,PSME3,PSME4,PSMF1,PTEN,PTK2,PTK2B,RAB1A,RNF139,RPS27A,SKP1,SMURF1,SUFU,TRIM39,TRIM67,UBA52,UBB,UBC,UBE2C,UBE2D1,UBE2E1,UBE3A,WNT1
GO:CELL_PROLIFERATION_IN_FOREBRAIN	http://www.broadinstitute.org/gsea/msigdb/cards/GO_CELL_PROLIFERATION_IN_FOREBRAIN	26	0.365	0.956006	1	1	ARX,CEP120,DCT,DISC1,DOCK7,EMX2,FABP7,FGF8,FGFR1,FGFR2,GLI3,HHEX,HOOK3,IGF2BP1,KIF14,LHX5,NUMB,NUMBL,PCM1,POU3F2,POU3F3,RRM1,SIX3,WNT3A,WNT7A,ZEB2
GO:BONE_GROWTH	http://www.broadinstitute.org/gsea/msigdb/cards/GO_BONE_GROWTH	20	0.36504	0.956006	1	1	BNC2,CER1,COL27A1,COMP,DDR2,EVC,FGFR3,LEP,LEPR,MATN1,MMP13,MSX2,NPPC,OSTN,RARA,RARB,RARG,STC1,TGFBR2,THBS3
GO:NADH_METABOLIC_PROCESS	http://www.broadinstitute.org/gsea/msigdb/cards/GO_NADH_METABOLIC_PROCESS	31	0.3651	0.956006	1	1	ALDOA,ALDOB,ALDOC,DLST,ENO1,ENO3,GAPDH,GAPDHS,GCK,GPD1,GPD1L,GPI,HK1,HK2,HK3,IDH3B,IDH3G,MDH1,OGDH,PFKFB1,PFKFB2,PFKFB3,PFKFB4,PFKL,PFKM,PFKP,PGAM1,PGAM2,PGK1,PKLR,VCP
GO:EMBRYONIC_AXIS_SPECIFICATION	http://www.broadinstitute.org/gsea/msigdb/cards/GO_EMBRYONIC_AXIS_SPECIFICATION	32	0.36511	0.956006	1	1	BASP1,C2CD3,CITED1,COBL,CTNNB1,CXXC4,EPB41L5,FRS2,FZD5,HOXD8,KDM6A,LHX1,NRARP,PCSK6,PLD6,PTCH1,RIPPLY1,RIPPLY2,SMAD2,SMAD4,SMAD6,STIL,T,TBX3,TBX6,TDGF1,TDRD5,TMED2,WNT1,WNT5A,WNT7A,WT1
REACTOME:COMMON_PATHWAY	http://www.broadinstitute.org/gsea/msigdb/cards/REACTOME_COMMON_PATHWAY	14	0.3652	0.956006	1	1	F10,F13A1,F13B,F2,F5,FGA,FGB,FGG,PF4,PF4V1,PROC,PROS1,SERPINC1,THBD
GO:CELL_CELL_ADHESION	http://www.broadinstitute.org/gsea/msigdb/cards/GO_CELL_CELL_ADHESION	555	0.36527	0.956006	1	1	ABL1,ACTB,ACTG1,ACTN1,ADA,ADAM17,ADAM8,ADAM9,AIRE,ALCAM,AMICA1,AMIGO1,AMIGO2,AMIGO3,ANXA1,ANXA9,APBB1IP,APOA4,ARVCF,ASTN1,ATG5,ATP2C1,ATP7A,AZI2,B2M,BATF,BAX,BCL11B,BCL2,BCL3,BMP7,BMX,BRAF,BTN3A1,BVES,C10orf54,C1orf177,CADM1,CADM2,CADM3,CADM4,CAMSAP3,CARD11,CASP8,CBLL1,CBLN1,CCL19,CCL21,CCL5,CCND3,CCR7,CD151,CD164,CD1C,CD1D,CD2,CD200,CD209,CD226,CD276,CD28,CD2AP,CD34,CD3D,CD3E,CD3G,CD4,CD40LG,CD44,CD58,CD6,CD7,CD74,CD80,CD84,CD86,CD8A,CD8B,CD93,CDC42,CDH1,CDH10,CDH11,CDH12,CDH13,CDH15,CDH16,CDH17,CDH18,CDH19,CDH2,CDH20,CDH22,CDH23,CDH24,CDH26,CDH3,CDH4,CDH5,CDH6,CDH7,CDH8,CDH9,CDHR1,CDHR2,CDHR3,CDHR4,CDHR5,CDK5R1,CDK6,CDSN,CEACAM1,CEBPB,CEL,CELSR1,CELSR2,CELSR3,CERCAM,CHD7,CLDN1,CLDN10,CLDN11,CLDN12,CLDN14,CLDN15,CLDN16,CLDN17,CLDN18,CLDN19,CLDN2,CLDN20,CLDN22,CLDN23,CLDN5,CLDN6,CLDN7,CLDN8,CLDN9,CLEC4M,CLEC7A,CLIC1,CLSTN1,CLSTN2,CNTN4,COL13A1,COL14A1,COL19A1,COL8A2,CREBBP,CRISP2,CRNN,CRTAM,CSRP1,CSTA,CTNNA1,CTNNA2,CTNNA3,CTNNB1,CTNND1,CTNND2,CXADR,CYFIP2,CYP1B1,CYP26B1,CYR61,DAB1,DCHS1,DCHS2,DDOST,DLG1,DLG5,DLL4,DNAJA3,DNAJB6,DOCK2,DOCK8,DPP4,DSC1,DSC2,DSC3,DSCAM,DSCAML1,DSG1,DSG2,DSG3,DSG4,DSP,EBI3,EGFR,EGR1,EIF2AK4,ELF4,ELMO2,EOMES,EPCAM,ESAM,EZR,F2RL1,FADD,FAS,FAT1,FAT2,FAT3,FAT4,FBLIM1,FCER1G,FER,FERMT3,FGA,FGB,FGFRL1,FGG,FIBP,FKBP1A,FKBP1B,FLNA,FLRT3,FNDC3A,FOXF1,FOXN1,FOXP1,FOXP3,FUT7,FYN,FZD5,FZD7,FZD8,GAS6,GATA1,GATA3,GCNT1,GLDN,GLI3,GNAS,GOLPH3,GPA33,GPR98,GRID2,HBB,HLA-E,HMGB1,HSH2D,HSPB1,HSPD1,ICAM1,ICAM2,ICAM3,ICAM4,ICAM5,ICOS,ICOSLG,IFNA1,IFNA10,IFNA13,IFNA14,IFNA16,IFNA17,IFNA2,IFNA21,IFNA4,IFNA5,IFNA6,IFNA7,IFNA8,IFNAR1,IFNB1,IFNE,IFNG,IFNK,IFNW1,IGSF5,IGSF9,IGSF9B,IL12B,IL15,IL18R1,IL1B,IL1RAPL1,IL2,IL23A,IL4,IL6,IL7,IL7R,ILK,INS,IRF1,IRF4,ITGA2B,ITGA4,ITGA5,ITGA7,ITGA8,ITGAD,ITGAL,ITGAV,ITGAX,ITGB1,ITGB2,ITGB3,ITGB5,ITGB7,ITK,ITPKB,JAG2,JAM2,JAM3,JMJD6,JUP,KIF13B,KIRREL,KIRREL2,KIRREL3,KIT,LAMB1,LAT,LCK,LCP1,LEF1,LEP,LEPR,LFNG,LGALS7B,LIG4,LILRB1,LILRB2,LIMS2,LPHN1,LPHN3,LRP6,LY9,MADCAM1,MAFB,MALT1,MEGF10,MEGF11,METAP1,MICA,MICB,MMP24,MPZL2,MSN,MYH9,MYL12A,MYL9,NCAM2,NCK1,NCK2,NCR3,NCSTN,NEGR1,NFASC,NHEJ1,NINJ2,NKAP,NKX2-3,NLGN1,NLGN2,NLGN3,NLGN4X,NOV,NPHP1,NPHP4,NPNT,NPTN,NRCAM,NRXN1,NRXN2,NRXN3,NT5E,NTN1,OLR1,P2RX7,P2RY12,PARVA,PATZ1,PAX1,PCDH1,PCDH10,PCDH11X,PCDH12,PCDH15,PCDH17,PCDH18,PCDH19,PCDH20,PCDH7,PCDH8,PCDH9,PCDHA1,PCDHA2,PCDHGA1,PCDHGA10,PCDHGA11,PCDHGA12,PCDHGA2,PCDHGA3,PCDHGA4,PCDHGA5,PCDHGA6,PCDHGA7,PCDHGA8,PCDHGA9,PCDHGB1,PCDHGB2,PCDHGB3,PCDHGB4,PCDHGB6,PCDHGB7,PCDHGC3,PCDHGC4,PCDHGC5,PDGFRA,PDPN,PERP,PIK3CB,PIK3CD,PIK3CG,PIP5K1C,PKD1,PKD1L1,PKHD1,PKNOX1,PKP1,PKP2,PKP3,PKP4,PLA2G2D,PLEK,PLEKHA7,PODXL2,PPAP2B,PPP3CA,PPP3CB,PREX1,PRKDC,PRLR,PSEN1,PSMB10,PTGER4,PTPN2,PTPN22,PTPRC,PTPRD,PTPRM,PTPRT,PTPRU,PVR,PVRL1,PVRL2,PVRL3,PVRL4,RAB27A,RAC2,RAG1,RAG2,RAP2B,RAPGEF1,RC3H1,RC3H2,REG3A,RELB,RET,RHOH,RIC8A,RIPK2,RIPK3,RNASE10,ROBO1,ROBO2,ROCK1,ROPN1B,RORA,RORC,RPL22,RPS6,RSAD2,RUNX2,S100A8,S100A9,SATB1,SCRIB,SDK1,SDK2,SELE,SELP,SEMA4A,SEMA4D,SHC1,SHH,SIGLEC1,SLA2,SLAMF6,SLC11A1,SLC7A11,SMAD3,SMAGP,SOX4,SOX9,SP3,SPN,SRC,SRF,SRPX2,STAT5B,STAT6,STK10,STK11,STOML2,STXBP1,STXBP3,SYK,TACSTD2,TBX21,TCF7,TGFB1,THBS4,THEMIS,THY1,TIGIT,TLN1,TMEM47,TNF,TNFRSF4,TNFSF14,TNFSF18,TNFSF4,TNFSF8,TNIP1,TNR,TNXB,TREML2,TSC1,TSPAN32,TSTA3,TTYH1,TYRO3,UMOD,UNC5D,VAV1,VCAM1,VCL,VEZT,VMP1,VNN1,WAS,WNT1,WNT3A,WNT4,WNT7B,ZAP70,ZBTB1,ZFP36L1,ZFP36L2,ZFPM1
GO:NEGATIVE_REGULATION_OF_VIRAL_ENTRY_INTO_HOST_CELL	http://www.broadinstitute.org/gsea/msigdb/cards/GO_NEGATIVE_REGULATION_OF_VIRAL_ENTRY_INTO_HOST_CELL	19	0.36547	0.956006	1	1	APCS,FCN1,FCN3,GSN,IFITM1,IFITM2,IFITM3,IFNA2,MID2,MRE11A,PTX3,SNX3,TRIM10,TRIM11,TRIM25,TRIM26,TRIM31,TRIM5,TRIM8
GO:POSITIVE_REGULATION_OF_MEMBRANE_INVAGINATION	http://www.broadinstitute.org/gsea/msigdb/cards/GO_POSITIVE_REGULATION_OF_MEMBRANE_INVAGINATION;GO:POSITIVE_REGULATION_OF_PHAGOCYTOSIS_ENGULFMENT;http://www.broadinstitute.org/gsea/msigdb/cards/GO_POSITIVE_REGULATION_OF_PHAGOCYTOSIS_ENGULFMENT	11	0.36567	0.956006	1	1	ABCA7,AGER,ANO6,CD36,F2RL1,GATA2,ITGA2,LBP,NCKAP1L,PPARG,STAP1
GO:CELLULAR_RESPONSE_TO_EXOGENOUS_DSRNA	http://www.broadinstitute.org/gsea/msigdb/cards/GO_CELLULAR_RESPONSE_TO_EXOGENOUS_DSRNA	12	0.36608	0.956006	1	1	CAV1,COLEC12,FLOT1,IFIT1,IFNB1,MAVS,MB21D1,MUL1,RALB,TLR3,TMEM173,ZC3HAV1
GO:POSITIVE_REGULATION_OF_SEQUESTERING_OF_CALCIUM_ION	http://www.broadinstitute.org/gsea/msigdb/cards/GO_POSITIVE_REGULATION_OF_SEQUESTERING_OF_CALCIUM_ION	16	0.3661	0.956006	1	1	CALM1,CALM2,CALM3,CASQ2,CLIC2,FCRL5,FKBP1A,FKBP1B,GSTM2,GSTO1,NTSR1,PKD2,RYR2,SRI,TGFB1,TRDN
GO:NEGATIVE_REGULATION_OF_CATABOLIC_PROCESS	http://www.broadinstitute.org/gsea/msigdb/cards/GO_NEGATIVE_REGULATION_OF_CATABOLIC_PROCESS	198	0.36622	0.956006	1	1	ACACB,ADC,ADORA1,ADRA2A,AGAP2,AKT1,ANXA2,APC,APOA2,APOC1,APOC3,ATG7,ATM,ATP2B4,AZIN1,BAG5,BAG6,BANP,BCL2,BCL2L1,BSCL2,BUB1,BUB1B,BUB3,C12orf5,CBFA2T3,CDK5RAP3,CDKN2A,CENPF,CHMP4A,CHMP4B,CIDEA,CLN3,CNR1,CRTC3,CSNK2A1,CSNK2A2,CST3,DAB2IP,DAP,DAPL1,DDIT4,DEDD,DERL2,DERL3,DFFA,DHX34,EGFR,EGLN1,ERLEC1,FBP1,FEZ1,FEZ2,FHIT,FLNA,FMN2,FURIN,FYN,GABARAPL2,GATA4,GIPC1,GOLGA2,GPLD1,GRIN2A,GRIN2C,GSK3A,HCAR2,HDAC4,HERC1,HFE,HGF,HP,HSP90AB1,HTR2B,IL10,IL1B,INS,IRAK3,KDM4A,KIAA0226,KIAA1432,KIF25,KLHL22,LAMP3,LEP,LEPR,LRPPRC,LRRK2,LZTS1,MAD1L1,MAD2L1,MAD2L2,MAPK7,MDM4,MET,METTL20,MTM1,MTMR2,MTOR,MYOG,N4BP1,NBAS,NELL1,NOS2,NPC1,NRBP2,NRG1,OPHN1,OS9,PABPC1,PARK7,PBK,PDCL3,PDE3B,PHB,PHF23,PIK3CG,PIN1,PINK1,PLIN5,PLK1,PML,PPARA,PPARGC1A,PRKAA1,PRKCG,PSEN1,PSMF1,PSMG2,PTPN22,PTPN3,QSOX1,RASIP1,RELA,RGN,RGP1,RILP,RNF5,RRAGA,SCFD1,SDCBP,SECISBP2,SENP1,SERPINB12,SERPINE2,SF3B3,SHH,SIRT2,SIRT6,SLIRP,SMAD3,SMAD4,SMARCC1,SNCA,SNRNP70,SNX12,SNX3,STAT3,SUFU,SVIP,TAB2,TAB3,TAF9,TBC1D14,TERF1,TEX14,TIMP1,TIMP2,TIMP3,TIMP4,TLK2,TNF,TOB1,TPR,TRIM39,TRIM40,TSC1,TSPO,TTK,UBAC2,UBE2G2,UBE2J1,UBQLN1,UBQLN4,UBXN1,USP14,USP19,USP25,USP44,VPS13C,WAC,WDR6,WNT1,YOD1,ZKSCAN3,ZKSCAN4,ZNF207,ZW10
GO:NEGATIVE_REGULATION_OF_DENDRITE_MORPHOGENESIS	http://www.broadinstitute.org/gsea/msigdb/cards/GO_NEGATIVE_REGULATION_OF_DENDRITE_MORPHOGENESIS	15	0.36691	0.956006	1	1	DNM3,EFNA1,GORASP1,GSK3B,ID1,NFATC4,NGEF,NLGN1,NLGN3,PPP3CA,PTEN,RAPGEF2,TLX2,TRPC6,YWHAH
GO:REGULATION_OF_PROTEIN_TYROSINE_KINASE_ACTIVITY	http://www.broadinstitute.org/gsea/msigdb/cards/GO_REGULATION_OF_PROTEIN_TYROSINE_KINASE_ACTIVITY	58	0.36696	0.956006	1	1	ABI1,ACE,ADAM17,ADORA1,ADRA2A,ADRA2B,ADRA2C,AFAP1L2,AGT,APP,CAV1,CBLC,CCL5,CSF1R,DOK7,DVL2,EGF,EPGN,ERBB3,ERCC6,EREG,ERRFI1,FBXW7,FGFR1OP,GAS6,GHRL,GNB2L1,GPRC5A,GPRC5B,GREM1,HSPH1,HYAL2,IBTK,LRP8,MVP,NCK2,NRG1,PAK2,PDGFB,PSEN1,PTK6,PTPN1,PTPN2,RAP2B,RAP2C,RELN,SH3BP5,SH3BP5L,SHC1,SNX6,SOCS4,SOCS5,SRCIN1,STAP1,UNC119,WNT3A,ZFYVE28,ZGPAT
GO:MEMBRANE_LIPID_CATABOLIC_PROCESS	http://www.broadinstitute.org/gsea/msigdb/cards/GO_MEMBRANE_LIPID_CATABOLIC_PROCESS	21	0.36697	0.956006	1	1	ACER1,CYP1B1,GALC,GBA,GBA2,GLA,GM2A,HEXB,NAGA,NEU1,NEU2,NEU3,NEU4,PPT1,SGPL1,SMPD1,SMPD3,SMPD4,SMPDL3A,SMPDL3B,SPHK1
GO:NEGATIVE_REGULATION_OF_VASCULATURE_DEVELOPMENT	http://www.broadinstitute.org/gsea/msigdb/cards/GO_NEGATIVE_REGULATION_OF_VASCULATURE_DEVELOPMENT	77	0.36709	0.956006	1	1	ADRB2,AGT,AMOT,ANGPT2,ANGPT4,APOH,BAI1,BAI2,BAI3,BMP4,BMP7,CCL2,CCR2,COL4A2,COL4A3,CX3CR1,CXCL10,CXCR3,DAB2IP,DCN,DLL4,ECSCR,FASLG,FOXC1,FOXO4,GHRL,GPR4,HDAC5,HEY2,HHEX,HOXA5,HRG,IL17F,ITGB1BP1,KLF4,KLK3,KRIT1,LECT1,LIF,MAP2K5,MMRN2,NF1,NOTCH1,NPPB,NPR1,PDCD10,PDE3B,PDGFB,PF4,PML,PTGER4,PTN,PTPRM,RHOA,ROCK1,ROCK2,SEMA3E,SEMA4A,SERPINE1,SERPINF1,SPARC,SPINK5,STAB1,STARD13,STAT1,SULF1,SYNJ2BP,TEK,THBS1,THBS2,THBS4,TIE1,TNMD,VASH1,WNT4,WT1,XDH
GO:NEGATIVE_REGULATION_OF_ANOIKIS	http://www.broadinstitute.org/gsea/msigdb/cards/GO_NEGATIVE_REGULATION_OF_ANOIKIS	16	0.36725	0.956006	1	1	BCL2,BCL2L1,CAV1,ITGA5,ITGB1,MCL1,NOTCH1,NTRK2,PDK4,PIK3CA,PTK2,PTRH2,SNAI2,SRC,TLE1,ZNF304
GO:CHEMOATTRACTANT_ACTIVITY	http://www.broadinstitute.org/gsea/msigdb/cards/GO_CHEMOATTRACTANT_ACTIVITY	27	0.3674	0.956006	1	1	ALKBH1,BMP4,CCL15,CCL16,CCL3,CCL5,CXCL12,FGF10,FGF2,FGF7,FGF8,FIGF,HGF,HMGB1,HMGB2,LGALS3,MIF,NTF3,PDGFB,SAA1,SAA2,SAA4,SCG2,VEGFA,VEGFB,VEGFC,WNT5A
GO:ENDOPEPTIDASE_ACTIVITY	http://www.broadinstitute.org/gsea/msigdb/cards/GO_ENDOPEPTIDASE_ACTIVITY	385	0.36747	0.956006	1	1	ACE,ACE2,ACR,ADAM11,ADAM12,ADAM15,ADAM17,ADAM18,ADAM19,ADAM2,ADAM20,ADAM21,ADAM22,ADAM23,ADAM28,ADAM29,ADAM30,ADAM32,ADAM33,ADAM7,ADAM8,ADAM9,ADAMDEC1,ADAMTS1,ADAMTS12,ADAMTS13,ADAMTS14,ADAMTS15,ADAMTS16,ADAMTS17,ADAMTS18,ADAMTS19,ADAMTS2,ADAMTS20,ADAMTS3,ADAMTS4,ADAMTS5,ADAMTS6,ADAMTS7,ADAMTS8,ADAMTS9,ADAMTSL2,ADAMTSL4,ADAMTSL5,AFG3L2,APEH,ASPRV1,ASTL,ATG4A,ATG4B,ATG4C,ATG4D,AZU1,BACE1,BACE2,BLMH,BMP1,C1QA,C1QB,C1QC,C2,C3,C4A,C4B,CAPN1,CAPN10,CAPN11,CAPN12,CAPN13,CAPN14,CAPN2,CAPN3,CAPN7,CAPN8,CAPN9,CAPNS1,CASP1,CASP10,CASP12,CASP14,CASP2,CASP3,CASP4,CASP5,CASP6,CASP7,CASP8,CASP9,CD46,CELA1,CELA2A,CELA2B,CELA3A,CELA3B,CFB,CFD,CFI,CFLAR,CLC,CLCA1,CLCA2,CLCA4,CLPP,CMA1,COLEC10,COLEC11,CORIN,CPNE1,CPS1,CTRB1,CTRB2,CTRC,CTRL,CTSB,CTSC,CTSD,CTSF,CTSG,CTSH,CTSK,CTSO,CTSS,CTSW,CTSZ,DDI1,DDI2,DPP4,ECE1,ECE2,ECEL1,ELANE,ERAP1,ERAP2,ESPL1,F10,F11,F12,F2,F7,F9,FAM76A,FAM76B,FAP,FCN1,FCN2,FCN3,FURIN,GCA,GZMA,GZMB,GZMH,GZMK,GZMM,HABP2,HGF,HGFAC,HM13,HP,HPN,HPR,HTRA1,HTRA2,HTRA3,HTRA4,IDE,IMMP1L,IMMP2L,KEL,KLK1,KLK10,KLK11,KLK12,KLK13,KLK14,KLK15,KLK2,KLK3,KLK4,KLK5,KLK6,KLK7,KLK8,KLK9,KLKB1,LGMN,LMLN,LONP1,LONP2,LPA,LTF,MALT1,MASP1,MASP2,MBL2,MBTPS1,MBTPS2,MEP1A,MEP1B,MIPEP,MME,MMEL1,MMP1,MMP10,MMP11,MMP13,MMP14,MMP15,MMP16,MMP17,MMP19,MMP20,MMP21,MMP23B,MMP24,MMP25,MMP26,MMP27,MMP28,MMP3,MMP7,MMP8,MMP9,MST1,NAPSA,NCSTN,NLN,NRD1,NRIP2,NRIP3,OMA1,OSGEPL1,OVCH1,PAPLN,PAPPA,PAPPA2,PARL,PCSK1,PCSK2,PCSK4,PCSK5,PCSK6,PCSK7,PCSK9,PDCD6,PDIA3,PEF1,PGA3,PGA4,PGA5,PGC,PHEX,PIK3IP1,PIP,PITRM1,PLAT,PLAU,PLG,PMPCA,PMPCB,PREP,PREPL,PROC,PROZ,PRSS1,PRSS12,PRSS21,PRSS22,PRSS23,PRSS27,PRSS3,PRSS33,PRSS36,PRSS37,PRSS38,PRSS42,PRSS45,PRSS46,PRSS48,PRSS50,PRSS53,PRSS54,PRSS55,PRSS56,PRSS57,PRSS58,PRSS8,PRTN3,PSEN1,PSEN2,PSMA1,PSMA2,PSMA3,PSMA4,PSMA5,PSMA6,PSMA7,PSMA8,PSMB1,PSMB10,PSMB11,PSMB2,PSMB3,PSMB4,PSMB5,PSMB6,PSMB7,PSMB8,PSMB9,PSMD1,PSMD2,PYCARD,RCE1,REN,RHBDD1,RHBDD3,RHBDF1,RHBDF2,RHBDL1,RHBDL2,RHBDL3,SENP1,SENP2,SENP3,SENP5,SFRP1,SPG7,SPPL2A,SPPL3,SRI,ST14,TASP1,THOP1,THSD4,TINAG,TINAGL1,TLL1,TLL2,TMEM59,TMPRSS11A,TMPRSS11B,TMPRSS11D,TMPRSS11E,TMPRSS11F,TMPRSS12,TMPRSS13,TMPRSS15,TMPRSS2,TMPRSS3,TMPRSS4,TMPRSS5,TMPRSS6,TMPRSS7,TMPRSS9,TPP1,TPP2,TPSAB1,TPSD1,TPSG1,TYSND1,UCHL1,UQCRC1,UQCRC2,USP1,USP10,USP11,USP12,USP13,USP14,USP15,USP16,USP2,USP20,USP30,USP33,USP34,USP37,USP49,USP6,USP7,USP8,USP9X,XRCC6BP1,YBEY,YME1L1,ZMPSTE24
GO:LAGGING_STRAND_ELONGATION	http://www.broadinstitute.org/gsea/msigdb/cards/GO_LAGGING_STRAND_ELONGATION	11	0.36757	0.956006	1	1	DNA2,FEN1,LIG1,LIG3,LIG4,PARP1,PARP2,PARP3,POLA1,RNASEH1,RNASEH2A
GO:PHOSPHATIDYLINOSITOL_3_KINASE_ACTIVITY	http://www.broadinstitute.org/gsea/msigdb/cards/GO_PHOSPHATIDYLINOSITOL_3_KINASE_ACTIVITY	67	0.36768	0.956006	1	1	ATM,BTC,CD19,CD28,CD80,CD86,EGF,EGFR,ERBB2,ERBB3,ERBB4,EREG,FGF1,FGF10,FGF17,FGF18,FGF19,FGF2,FGF20,FGF22,FGF23,FGF4,FGF5,FGF6,FGF7,FGF8,FGF9,FGFR1,FGFR2,FGFR3,FGFR4,FRS2,FYN,GAB1,GRB2,HBEGF,IRS1,IRS2,KIT,KITLG,KL,KLB,LCK,NRG1,NRG2,NRG4,PDGFB,PDGFRA,PDGFRB,PIK3C2A,PIK3C2B,PIK3C2G,PIK3C3,PIK3CA,PIK3CB,PIK3CD,PIK3CG,PIK3R1,PIK3R2,PIK3R3,PIK3R4,PIK3R5,PIK3R6,PTPN11,TLR9,TRAT1,VAV1
GO:ALCOHOL_BIOSYNTHETIC_PROCESS	http://www.broadinstitute.org/gsea/msigdb/cards/GO_ALCOHOL_BIOSYNTHETIC_PROCESS	106	0.36777	0.956006	1	1	ABHD3,ACAA2,ACER1,ACER2,ACER3,ACHE,AGPAT6,AKR1B1,APOA1,APOA2,APOA4,APOA5,ARV1,C14orf1,CACNA1H,CDS1,CEPT1,CFTR,CH25H,CHAT,CHKA,CHKB,CHPT1,CNBP,CYB5R1,CYB5R2,CYB5R3,CYP11B1,CYP11B2,CYP27B1,CYP3A4,CYP51A1,DHCR24,DHCR7,DPAGT1,EBP,FABP5,FDFT1,FDPS,FGF2,FGF7,G6PD,GBA,GGPS1,GOT1,HMGCR,HMGCS1,HMGCS2,HSD17B1,HSD17B3,HSD17B7,IDI1,IDI2,IMPA1,IMPA2,IMPAD1,INSIG1,INSIG2,IP6K3,IPMK,ISYNA1,LBR,LCAT,LEP,LPIN1,LPIN2,LPIN3,LSS,MSMO1,MVD,MVK,NPC1L1,NSDHL,NUS1,PARK7,PCK1,PCYT1A,PCYT1B,PEMT,PGP,PHOSPHO1,PLA2G4A,PLA2G5,PLCG2,PMVK,PRKAA1,PRKAA2,PRKAG2,PTAFR,SAMD8,SCP2,SGMS1,SGMS2,SLC27A1,SLC44A1,SLC44A2,SLC44A3,SLC44A4,SLC44A5,SPHK1,SPHK2,SPTLC1,SPTLC2,SQLE,STAR,TM7SF2
SA:PTEN_PATHWAY	http://www.broadinstitute.org/gsea/msigdb/cards/SA_PTEN_PATHWAY	17	0.36787	0.956006	1	1	AKT1,AKT2,AKT3,BPNT1,GRB2,ILK,IPCEF1,MAPK1,MAPK3,PDPK1,PIK3CA,PIK3CD,PTEN,PTK2B,RBL2,SHC1,SOS1
GO:VENTRICULAR_SEPTUM_MORPHOGENESIS	http://www.broadinstitute.org/gsea/msigdb/cards/GO_VENTRICULAR_SEPTUM_MORPHOGENESIS	27	0.368	0.956006	1	1	CITED2,EGLN1,FGFR2,FGFRL1,FZD1,FZD2,HES1,HEY1,HEY2,HEYL,ID2,NKX2-5,NOTCH1,PITX2,PROX1,RBM15,SAV1,SMAD7,SOX11,SOX4,TBX3,VANGL2,WHSC1,WNT11,WNT5A,ZFPM1,ZFPM2
GO:OXIDOREDUCTASE_ACTIVITY_ACTING_ON_PAIRED_DONORS_WITH_INCORPORATION_OR_REDUCTION_OF_MOLECULAR_OXYGEN_NAD_P_H_AS_ONE_DONOR_AND_INCORPORATION_OF_ONE_ATOM_OF_OXYGEN	http://www.broadinstitute.org/gsea/msigdb/cards/GO_OXIDOREDUCTASE_ACTIVITY_ACTING_ON_PAIRED_DONORS_WITH_INCORPORATION_OR_REDUCTION_OF_MOLECULAR_OXYGEN_NAD_P_H_AS_ONE_DONOR_AND_INCORPORATION_OF_ONE_ATOM_OF_OXYGEN	34	0.3683	0.956006	1	1	AKR1C1,COQ6,CYP11A1,CYP11B1,CYP11B2,CYP1A1,CYP27B1,CYP2C19,CYP2C9,CYP2E1,CYP3A4,CYP46A1,CYP4A11,CYP4F11,CYP4F12,CYP4F2,CYP4F3,CYP51A1,CYP7A1,CYP7B1,CYP8B1,FMO1,FMO2,FMO3,FMO4,KMO,MICAL1,MICAL2,MICAL3,MSMO1,NOS1,NOS2,NOS3,SQLE
GO:REGULATION_OF_MAPK_CASCADE	http://www.broadinstitute.org/gsea/msigdb/cards/GO_REGULATION_OF_MAPK_CASCADE	625	0.36859	0.956006	1	1	ABCA7,ABL1,ADAM8,ADAM9,ADCYAP1,ADIPOQ,ADORA1,ADORA2B,ADRA1A,ADRA1B,ADRA2A,ADRA2B,ADRA2C,ADRB2,ADRB3,AIDA,AKT1,ALK,ALOX12B,ALOX15,AMBP,ANGPT1,ANKRD6,APIP,APOE,ARHGAP8,ARHGEF5,ARL6IP5,ARRB1,ARRB2,ASH1L,ATF3,ATP6AP1,ATP6AP2,AVPI1,AXIN1,BANK1,BIRC7,BMP1,BMP10,BMP15,BMP2,BMP3,BMP4,BMP5,BMP6,BMP7,BMP8A,BMP8B,BMPER,BRAF,C19orf10,C1QL4,C1QTNF1,C1QTNF2,C3,C3orf33,C5,C5AR1,CAMK2D,CARD9,CARTPT,CAV1,CAV2,CAV3,CBLC,CCL1,CCL11,CCL13,CCL14,CCL15,CCL16,CCL18,CCL19,CCL2,CCL20,CCL21,CCL23,CCL25,CCL3,CCL4,CCL5,CCL7,CCL8,CCR1,CCR7,CD27,CD300A,CD36,CD40,CD40LG,CD44,CD74,CD81,CDC42,CDH2,CDK1,CDK10,CDK12,CDK5RAP3,CDON,CHI3L1,CHRNA7,CIB1,CNKSR3,COPS5,CRHR2,CRK,CRKL,CRYBA1,CSF1R,CSK,CSPG4,CTGF,CTNNB1,CXCR4,CYR61,CYSLTR2,DAB2IP,DACT1,DAG1,DAXX,DBNL,DIRAS1,DIRAS2,DLG1,DNAJA1,DNAJC27,DRD2,DRD4,DSTYK,DTNBP1,DUSP1,DUSP10,DUSP14,DUSP15,DUSP16,DUSP18,DUSP19,DUSP2,DUSP21,DUSP26,DUSP3,DUSP4,DUSP5,DUSP6,DUSP7,DUSP8,DUSP9,DVL2,DVL3,ECE1,EDA2R,EDAR,EDN1,EDN3,EDNRA,EFNA1,EGF,EGFR,EIF2AK2,ELANE,EPGN,EPHA2,EPHA4,EPHA7,EPHA8,EPHB1,EPO,EPOR,ERBB2,ERBB4,ERCC6,ERN1,ERP29,ERRFI1,ESR1,ESR2,EZH2,EZR,F2R,F2RL1,FAM58A,FAM83D,FAS,FBLN1,FBXW7,FCER1A,FGA,FGB,FGD2,FGF1,FGF10,FGF18,FGF19,FGF2,FGF20,FGF21,FGF23,FGF4,FGF8,FGF9,FGFR1,FGFR2,FGFR3,FGFR4,FGG,FKTN,FLCN,FLT1,FLT3,FLT4,FN1,FOXM1,FOXO1,FPR1,FRS2,FSHR,FZD10,FZD4,FZD5,FZD7,FZD8,GAB1,GADD45A,GADD45B,GADD45G,GAS6,GBA,GBP1,GCG,GCNT2,GDF1,GDF11,GDF15,GDF5,GDF6,GDF7,GDF9,GH1,GHR,GHRL,GLIPR2,GNAI2,GNG3,GPR183,GPR37,GPR37L1,GPR55,GPS1,GPS2,GRB2,GREM1,GRIK2,GRM1,GRM4,GSK3B,GSTP1,HAVCR2,HDAC3,HGF,HGS,HIPK2,HIPK3,HMGB1,HMGCR,HRAS,HRH4,HSPH1,HTR2A,HTR2B,HTR2C,HYAL2,ICAM1,ID1,IGBP1,IGF1,IGF1R,IGF2,IGFBP3,IGFBP4,IKBKG,IL11,IL1A,IL1B,IL26,IL6,IL6R,ILK,INHA,INHBA,INHBB,INHBC,INHBE,INPP5K,INS,INSR,IQGAP3,IRAK1,IRAK2,IRAK3,ITCH,ITGA1,ITGB1,ITGB1BP1,JAK2,JUN,KDR,KIDINS220,KISS1,KISS1R,KIT,KITLG,KL,KLB,KLF4,KRAS,KSR1,LAMTOR1,LAMTOR2,LAX1,LEFTY1,LEFTY2,LEMD2,LEP,LGALS9,LIF,LMO3,LPAR1,LPAR3,LRRK2,LTBR,LYN,MADD,MAGED1,MAGI3,MAP2K1,MAP2K2,MAP2K3,MAP2K5,MAP2K6,MAP2K7,MAP3K1,MAP3K10,MAP3K11,MAP3K12,MAP3K13,MAP3K15,MAP3K2,MAP3K3,MAP3K4,MAP3K5,MAP3K6,MAP3K7,MAP3K8,MAP3K9,MAP4K1,MAP4K2,MAP4K3,MAP4K4,MAP4K5,MAPK1,MAPK10,MAPK11,MAPK14,MAPK3,MAPK7,MAPK8IP1,MAPK8IP2,MAPK8IP3,MAPK9,MAPKAPK3,MAPKAPK5,MARVELD3,MBIP,MDFI,MDFIC,MECOM,MEN1,MID1,MIF,MINK1,MOS,MST1R,MSTN,MUC20,MUL1,MYC,MYOC,NBR1,NCOR1,NDRG2,NDRG4,NEK10,NENF,NF1,NF2,NGF,NGFR,NLRP12,NLRP6,NOD1,NOD2,NODAL,NOX1,NOX4,NPFFR2,NPNT,NPTN,NRK,NRP1,NTF3,NTRK1,NTRK2,NTRK3,NUP62,OPRK1,OPRM1,OSM,P2RX7,P2RY1,PAFAH1B1,PAK1,PAK3,PAQR3,PARK2,PBK,PDCD10,PDCD4,PDE5A,PDE6G,PDE6H,PDGFB,PDGFC,PDGFD,PDGFRA,PDGFRB,PEA15,PELI2,PER1,PHB,PHLPP1,PIK3CB,PIK3CG,PIK3R5,PIK3R6,PIN1,PINK1,PKHD1,PKN1,PLA2G1B,PLA2G2A,PLA2G5,PLCB1,PLCE1,PLCG1,PPEF2,PPP2CA,PPP2R1A,PRDX1,PRKAA1,PRKCA,PRKCD,PRKCDBP,PRKCE,PRKCZ,PRKD2,PRMT1,PRMT5,PROK1,PROK2,PSAP,PSEN1,PSMD10,PTEN,PTK2B,PTPLAD1,PTPN1,PTPN11,PTPN2,PTPN22,PTPN5,PTPRJ,PTPRR,PYCARD,PYDC1,RAF1,RANBP9,RAP1A,RAP2A,RAPGEF1,RAPGEF2,RASGRP1,RASSF2,RELT,REN,RGS14,RGS2,RGS3,RGS4,RIPK1,RIPK2,RNF149,RNF41,ROS1,RPS27A,RPS3,RPS6KA6,RRAS,RYK,S100A12,S100A7,S1PR2,SAA1,SASH1,SDCBP,SEMA4C,SEMA7A,SERPINB3,SERPINF2,SFRP1,SFRP2,SH3RF1,SHC1,SHC2,SLAMF1,SLC9A3R1,SMPD1,SNF8,SOD1,SORBS3,SORL1,SOX2,SPAG9,SPRED1,SPRED2,SPRY1,SPRY2,SPRY4,SRC,SSTR4,ST5,STK25,STK3,STK38,STK40,STYX,SYK,SYNGAP1,SYNJ2BP,TAB1,TAB2,TAB3,TAOK1,TAOK2,TAOK3,TBC1D10C,TBX1,TDGF1,TEK,TGFB1,TGFB2,TGFB3,TGFBR1,THBS1,THPO,TIAM1,TIMP2,TIMP3,TIRAP,TLR3,TLR4,TLR6,TLR9,TNF,TNFAIP8L3,TNFRSF11A,TNFRSF11B,TNFRSF14,TNFRSF19,TNFRSF1B,TNFRSF25,TNFRSF4,TNFRSF6B,TNFSF11,TNIK,TNIP1,TNXB,TP73,TPD52L1,TRAF2,TRAF4,TRAF6,TRAF7,TREM2,TRIB1,TRIB2,TRIB3,TRIM5,TRPV4,TSG101,UBA52,UBB,UBC,UCHL1,ULK4,UNC5CL,VANGL2,VEGFA,VEGFB,VRK2,VRK3,WNK2,WNT16,WNT5A,WNT7A,WWC1,XCL1,XCL2,XDH,ZC3H12A,ZEB2,ZMYND11,ZNF622,ZNF675
GO:MEMBRANE_PROTEIN_INTRACELLULAR_DOMAIN_PROTEOLYSIS	http://www.broadinstitute.org/gsea/msigdb/cards/GO_MEMBRANE_PROTEIN_INTRACELLULAR_DOMAIN_PROTEOLYSIS	14	0.36867	0.956006	1	1	ADAM17,APH1B,HM13,MBTPS1,MBTPS2,NCSTN,NFKB1,NGFR,PSEN2,PSENEN,RELA,RHBDD1,SPPL2A,TRAF6
GO:PONS_DEVELOPMENT	http://www.broadinstitute.org/gsea/msigdb/cards/GO_PONS_DEVELOPMENT	11	0.3687	0.956006	1	1	ASCL1,BCL2,CACNA1A,CDK5R1,CDK5R2,GRIN1,HOXB1,PHOX2A,SCRIB,SEC24B,UQCRQ
GO:MAMMARY_GLAND_DEVELOPMENT	http://www.broadinstitute.org/gsea/msigdb/cards/GO_MAMMARY_GLAND_DEVELOPMENT	114	0.36876	0.956006	1	1	AGPAT6,AKT1,AKT2,APLN,APRT,AREG,ARG1,ARHGAP5,ATP2B2,ATP7A,ATP7B,B4GALT1,BCL2L11,BMP4,BRCA2,BSX,BTRC,CAD,CAPN1,CAV1,CCL11,CCND1,CDO1,CEBPB,CREB1,CSF1,CSF1R,CSN2,CSN3,DDR1,DHODH,EGF,ELF3,ELF5,EPHA2,ERBB4,ESR1,ETV4,FASN,FGF10,FGFR2,FOXB1,FOXF1,GC,GHRHR,GLI2,GLI3,HIF1A,HK2,HOXA5,HOXA9,HOXB9,HOXD9,ID2,IGFBP5,IRF6,IRS2,ITGA2,JAK2,KDM5B,LEF1,LRP5,MAPK1,MED1,MGMT,MSX1,MSX2,NCOA1,NCOR1,NME1,NOTCH4,NRG1,NRG3,NTN1,OXTR,PAM,PML,PPAT,PRL,PRLR,PTCH1,PYGO2,SCRIB,SLC29A1,SLC6A3,SMO,SOSTDC1,SOX9,SRC,STAT5A,STAT5B,STAT6,TBX2,TBX3,TDGF1,TGFB1,TGFB3,TGFBR2,TNFRSF11A,TNFSF11,TPH1,UMPS,UPRT,USF2,VDR,VEGFA,WNT2,WNT3,WNT3A,WNT4,WNT5A,WNT7B,XDH,ZNF703
KEGG:RNA_DEGRADATION	http://www.broadinstitute.org/gsea/msigdb/cards/KEGG_RNA_DEGRADATION	54	0.36877	0.956006	1	1	C1D,CNOT1,CNOT10,CNOT2,CNOT3,CNOT4,CNOT6,CNOT6L,CNOT7,CNOT8,DCP1B,DCP2,DCPS,DDX6,DIS3,EDC3,EDC4,ENO1,ENO3,EXOSC1,EXOSC10,EXOSC2,EXOSC3,EXOSC5,EXOSC6,EXOSC7,EXOSC8,EXOSC9,HSPA9,HSPD1,LSM1,LSM2,LSM3,LSM4,LSM5,LSM6,LSM7,MPHOSPH6,NAA38,PAPD7,PAPOLA,PAPOLB,PAPOLG,PARN,PATL1,PNPT1,RQCD1,SKIV2L,SKIV2L2,TTC37,WDR61,XRN1,XRN2,ZCCHC7
GO:BONE_MATURATION	http://www.broadinstitute.org/gsea/msigdb/cards/GO_BONE_MATURATION	14	0.36884	0.956006	1	1	ANO6,BMP2,DCHS1,FAT4,FGFR3,GH1,IGF1,LEP,PHOSPHO1,PLXNB1,RHOA,RYR1,SEMA4D,THBS3
GO:GOLGI_VESICLE_TRANSPORT	http://www.broadinstitute.org/gsea/msigdb/cards/GO_GOLGI_VESICLE_TRANSPORT	306	0.36899	0.956006	1	1	AMN,ANK1,ANK2,ANK3,ANKFY1,ANKRD28,AP1AR,AP1G1,AP2A1,AP3B2,AP4M1,AREG,ARF1,ARF3,ARF4,ARF5,ARFGAP1,ARFGAP2,ARFGAP3,ARFGEF2,ARFRP1,ARL1,ARL3,ATL2,ATL3,ATP8A1,ATP8A2,ATP9A,ATP9B,BBS1,BCAP29,BCAP31,BET1,BET1L,BGLAP,BLZF1,BNIP1,C16orf62,CCDC22,CCDC93,CD55,CD59,CENPE,CHIC2,CNIH2,CNIH3,CNIH4,COG1,COG2,COG3,COG4,COG5,COG6,COG7,COG8,COL7A1,COMMD1,COPA,COPB1,COPB2,COPE,COPZ1,COPZ2,CORO7,CREB3L2,CSNK1D,CTAGE5,CTSC,CTSZ,CUL3,CUX1,CYTH3,DCTN1,DCTN2,DCTN3,DCTN4,DCTN5,DCTN6,DNAJC28,DNM2,DOPEY2,DYNC1H1,DYNC1I1,DYNC1I2,DYNC1LI2,DYNC2H1,DYNC2LI1,DYNLL1,DYNLL2,EHD3,EPS15,ERGIC1,ERGIC2,EXOC1,EXOC2,EXOC5,F10,F2,F5,F7,F8,F9,FOLR1,GABARAPL2,GAS6,GBF1,GCC1,GCC2,GOLGA1,GOLGA2,GOLGA3,GOLGA4,GOLGA5,GOLGA7,GOLGB1,GOLPH3,GOLPH3L,GOPC,GORASP1,GOSR1,GOSR2,GRIA1,HTT,HYOU1,INS,KDELR1,KDELR2,KDELR3,KIF11,KIF13A,KIF15,KIF16B,KIF18A,KIF1C,KIF22,KIF23,KIF26A,KIF2A,KIF2B,KIF2C,KIF3A,KIF3B,KIF3C,KIF4A,KIF4B,KIF5A,KIFAP3,KLC1,KLC2,KLHL12,KLHL20,KRT18,LAMP1,LLGL1,LMAN1,LMAN2,LMAN2L,LMF1,MACF1,MCFD2,MIA3,MON2,MPPE1,MYO18A,MYO1B,MYO5A,NAPA,NAPG,NBAS,NKD2,NRBP1,NRBP2,NSF,OPTN,OSBPL5,PACS1,PICK1,PLCB3,PPP6C,PPP6R1,PPP6R3,PREB,PRKCI,PRKD1,PROC,PROS1,PROZ,RAB10,RAB14,RAB1A,RAB1B,RAB26,RAB2A,RAB31,RAB33B,RAB34,RAB35,RAB3IP,RAB41,RAB6A,RAB6B,RAB6C,RAB7L1,RAB8A,RACGAP1,RANGRF,RER1,RGPD1,RGPD2,RGPD3,RGPD4,RGPD5,RGPD8,RINT1,RP2,SAR1B,SCAMP1,SCAMP2,SCAMP3,SCFD1,SCYL1,SEC13,SEC16A,SEC16B,SEC22A,SEC22C,SEC23A,SEC23B,SEC23IP,SEC24A,SEC24B,SEC24C,SEC24D,SEC31A,SERPINA1,SGSM2,SNAP23,SNX1,SNX2,SNX8,SORL1,SORT1,SPAST,SPTA1,SPTAN1,SPTB,SPTBN1,SPTBN2,SPTBN4,SPTBN5,STEAP2,STX10,STX17,STX18,STX4,STX5,STX6,STXBP6,SURF4,SYS1,TAPBP,TBC1D14,TBC1D20,TFG,TGOLN2,TMED10,TMED2,TMED3,TMED7,TMED9,TMEM115,TRAPPC1,TRAPPC10,TRAPPC2,TRAPPC2L,TRAPPC2P1,TRAPPC3,TRAPPC4,TRAPPC5,TRAPPC6A,TRAPPC6B,TRAPPC8,TRAPPC9,TRIP11,USE1,USO1,UVRAG,VAMP2,VAMP3,VAMP4,VAMP5,VAMP8,VAPA,VAPB,VCP,VPS13A,VPS13C,VPS41,VPS54,VTI1A,VTI1B,WHAMM,WIPI1,YKT6,ZFYVE20,ZW10
GO:REGULATION_OF_INTERLEUKIN_4_PRODUCTION	http://www.broadinstitute.org/gsea/msigdb/cards/GO_REGULATION_OF_INTERLEUKIN_4_PRODUCTION	28	0.36903	0.956006	1	1	CD28,CD3E,CD40LG,CD83,CD86,CEBPB,EPX,FOXP3,GATA3,HAVCR2,HLA-DRB1,HLA-E,IL20RB,IL33,IRF4,LEF1,LGALS9,NDFIP1,NLRP3,PRG2,PRKCQ,PRKCZ,RARA,SASH3,SCGB1A1,TNFSF4,ZFPM1,ZP3
GO:PHOTOTRANSDUCTION	http://www.broadinstitute.org/gsea/msigdb/cards/GO_PHOTOTRANSDUCTION	39	0.36918	0.956006	1	1	ABCA4,AIPL1,ARRB1,CABP4,CDS1,CNGA1,CNGB1,GNA11,GNAQ,GNAT1,GNAT2,GNB1,GNGT1,GNGT2,GRK1,GUCA1A,GUCA1B,OPN1LW,OPN1SW,OPN3,OPN4,OPN5,PDC,PDE6A,PDE6B,PDE6C,PDE6G,PITPNM1,PLEKHB1,RCVRN,RDH11,RGR,RHO,RP1,RRH,RS1,SAG,TRPC3,UNC119
GO:EPIDERMAL_CELL_DIFFERENTIATION	http://www.broadinstitute.org/gsea/msigdb/cards/GO_EPIDERMAL_CELL_DIFFERENTIATION	140	0.36937	0.956006	1	1	ABCA12,ACER1,ADAM9,ANXA1,ATOH1,ATP2B2,BCL11B,C1orf172,C1orf68,CASP14,CASP3,CDC42,CDH3,CDSN,CERS3,CLIC4,CLIC5,CNFN,CRCT1,CSTA,CTNNB1,CYP26B1,DNASE1L2,DSG4,DSP,EPHA2,ERCC2,ERCC3,EREG,EVPL,EXPH5,FA2H,FGFR1,FLG,FLNB,FOSL2,FOXN1,GLI1,GLI2,GRXCR1,HDAC1,HDAC2,HES1,HES5,HRNR,IFT74,INTU,IRF6,IVL,JAG1,JAG2,KAZN,KLF4,KRT10,KRT16,KRT17,KRT2,LATS1,LATS2,LCE1A,LCE1B,LCE1C,LCE1D,LCE1E,LCE1F,LCE2A,LCE2B,LCE2C,LCE2D,LCE3A,LCE3B,LCE3C,LCE3D,LCE3E,LCE4A,LCE5A,LCE6A,LELP1,LHFPL5,LOR,LRTOMT,MAP2K1,MCOLN3,MED1,MYO7A,NOTCH1,OVOL2,PAFAH1B1,PALLD,PAX6,PDZD7,PIP5K1A,PITX2,PLS3,POU3F1,POU4F3,PPHLN1,PPL,PRR9,PTCH1,PTCH2,RAC1,RBPJ,S100A7,SAV1,SCEL,SCRIB,SEC24B,SFN,SHARPIN,SLC4A7,SLC9A3R1,SLITRK6,SOD1,SPINK5,SPRR1A,SPRR1B,SPRR2A,SPRR2B,SPRR2D,SPRR2E,SPRR2F,SPRR2G,SPRR3,SPRR4,ST14,STK4,STRC,TCHH,TGM1,TGM3,TMC1,TMEM79,TP63,TSG101,USH2A,WDPCP,WNT16,WNT5A,YAP1
GO:POSITIVE_REGULATION_OF_TRIGLYCERIDE_LIPASE_ACTIVITY	http://www.broadinstitute.org/gsea/msigdb/cards/GO_POSITIVE_REGULATION_OF_TRIGLYCERIDE_LIPASE_ACTIVITY	11	0.36962	0.956006	1	1	ABHD5,APOA1,APOA4,APOA5,APOC2,APOH,GPIHBP1,LMF1,NR1H2,NR1H3,PNLIP
GO:POSITIVE_REGULATION_OF_ACTIN_FILAMENT_BUNDLE_ASSEMBLY	http://www.broadinstitute.org/gsea/msigdb/cards/GO_POSITIVE_REGULATION_OF_ACTIN_FILAMENT_BUNDLE_ASSEMBLY	46	0.36962	0.956006	1	1	AMOT,APOA1,ARHGEF10,ARHGEF15,ARHGEF5,BAG4,BRAF,CTGF,EPHA1,EVL,FHOD1,GPR65,ID1,ITGB1BP1,KISS1R,LPAR1,LRRC16A,MTOR,MYOC,NF2,NOX4,PAK1,PFN1,PFN2,PFN3,PLEK,PPM1E,PPM1F,PRKCQ,RAC1,RAPGEF3,RHOA,S100A10,SDC4,SERPINF2,SFRP1,SMAD3,SORBS3,SWAP70,SYNPO,TAC1,TACR1,TPM1,VIL1,WNT11,WNT4
GO:U2_TYPE_SPLICEOSOMAL_COMPLEX	http://www.broadinstitute.org/gsea/msigdb/cards/GO_U2_TYPE_SPLICEOSOMAL_COMPLEX	28	0.36967	0.956006	1	1	CWC22,DHX15,HTATSF1,LSM7,LUC7L,LUC7L2,LUC7L3,PRPF18,PRPF39,PRPF40A,PRPF40B,RBM22,RNF113A,RNF113B,SF3A1,SF3A2,SF3B1,SF3B2,SNRNP35,SNRNP70,SNRPB,SNRPC,SNRPD1,SNRPD3,SNRPG,SNRPN,TFIP11,U2AF2
GO:REGULATION_OF_T_CELL_RECEPTOR_SIGNALING_PATHWAY	http://www.broadinstitute.org/gsea/msigdb/cards/GO_REGULATION_OF_T_CELL_RECEPTOR_SIGNALING_PATHWAY	25	0.36976	0.956006	1	1	ADA,BCL10,CACNA1F,CCR7,CD300A,CEACAM1,DUSP3,ELF1,EZR,GBP1,KCNN4,LCK,LGALS3,MALT1,PAWR,PHPT1,PRKD2,PRNP,PTPN2,PTPN22,PTPRJ,RC3H1,THY1,TRAT1,UBASH3A
GO:POSITIVE_REGULATION_OF_NEUROLOGICAL_SYSTEM_PROCESS	http://www.broadinstitute.org/gsea/msigdb/cards/GO_POSITIVE_REGULATION_OF_NEUROLOGICAL_SYSTEM_PROCESS	20	0.37006	0.956006	1	1	CARTPT,CHRNB4,DICER1,HCRT,HGF,IL6,ITGA2,MAG,MTNR1B,MTOR,NGFR,NRG1,OPRL1,P2RX3,PARD3,PAWR,PTAFR,RNF10,TNR,WASF3
GO:VIRAL_LATENCY	http://www.broadinstitute.org/gsea/msigdb/cards/GO_VIRAL_LATENCY	11	0.37025	0.956006	1	1	BANF1,CREB3,HCFC1,HMGA1,IRF7,LIG4,PPIA,PSIP1,XRCC4,XRCC5,XRCC6
GO:REGULATION_OF_BODY_FLUID_LEVELS	http://www.broadinstitute.org/gsea/msigdb/cards/GO_REGULATION_OF_BODY_FLUID_LEVELS	486	0.37034	0.956006	1	1	ABAT,ABCA12,ACTB,ACTG1,ACTN1,ADA,ADAMTS13,ADAMTS18,ADCY1,ADCY2,ADCY3,ADCY4,ADCY5,ADCY6,ADCY7,ADCY8,ADCY9,ADORA1,ADORA2A,ADRA2A,ADRA2B,ADRA2C,ADRB2,AGPAT6,AGR2,AK3,AKAP1,AKAP10,AKT1,ALOX12,ALOX12B,ALOXE3,ANO6,ANXA2,ANXA5,ANXA7,AP3B1,APLN,APLNR,APOE,APOH,APRT,AQP1,AQP2,AQP3,AQP4,AQP5,ARRB1,ARRB2,ATG5,ATP2B2,ATP7A,ATP7B,AVP,AVPR2,AXL,BLOC1S3,BPIFA1,BTC,C11orf63,C1GALT1C1,C1orf172,C1QBP,C1QTNF1,C3,C4BPB,C6orf25,CAD,CAPZA1,CAPZA2,CAPZB,CAV1,CBX5,CCKAR,CCND1,CD34,CD36,CD40,CD40LG,CD59,CD9,CDC42,CDO1,CEL,CHRM1,CHRM3,CLDN1,CLEC1B,CLEC4M,CLIC1,COL1A1,COL1A2,COL3A1,COPA,CPB2,CREB1,CSN2,CSN3,CSRP1,CYBA,CYP11B2,CYP26B1,CYP4A11,CYP4F11,CYP4F12,CYP4F2,DDR1,DGKA,DGKB,DGKD,DGKE,DGKG,DGKH,DGKI,DGKQ,DGKZ,DHODH,DOCK1,DOCK11,DOCK6,DOCK8,DOCK9,DRD2,DTNBP1,EDN1,EDNRB,EHD1,EHD2,EHD3,EMP2,ENPP4,ENTPD1,ENTPD2,EPHB2,ERBB4,F10,F11,F12,F13A1,F13B,F2,F2R,F2RL1,F2RL2,F2RL3,F3,F5,F7,F8,F9,FAM46A,FAP,FBLN1,FCER1G,FERMT3,FGA,FGB,FGF10,FGG,FIBP,FLG,FLG2,FLI1,FLNA,FOXA2,FOXB1,FYN,FZD6,GAS6,GATA1,GATA2,GATA3,GATA4,GATA5,GATA6,GBA,GC,GGCX,GHRHR,GJA1,GNA11,GNA12,GNA13,GNA14,GNA15,GNAQ,GNAS,GNB1,GNG2,GP1BA,GP1BB,GP5,GP6,GP9,GPI,GRHL3,GUCA1B,GUCA2B,H3F3A,H3F3B,HAS2,HBB,HBD,HBE1,HBG1,HBG2,HDAC1,HDAC2,HEG1,HIF1A,HIST1H3A,HIST1H3B,HIST1H3C,HIST1H3D,HIST1H3E,HIST1H3F,HIST1H3G,HIST1H3H,HIST1H3I,HIST1H3J,HK2,HMG20B,HNF4A,HPS4,HPS5,HPS6,HPSE,HRG,HRNR,HSD11B2,HSPB1,HYAL2,IFNA1,IFNA10,IFNA13,IFNA14,IFNA16,IFNA17,IFNA2,IFNA21,IFNA4,IFNA5,IFNA6,IFNA7,IFNA8,IFNB1,IL6,ILK,INPP5K,IRF1,IRF2,ITGA2,ITGA2B,ITGB3,ITPK1,ITPR1,ITPR2,ITPR3,JAK2,JMJD1C,KCNN4,KDM1A,KIAA1715,KLKB1,KNG1,KRT1,KRT16,LACRT,LAT,LBH,LCK,LCP2,LMAN1,LRRC16A,LYN,MAFF,MAFG,MAFK,MAPK1,MAPK3,MED1,MERTK,METAP1,MFN2,MMP13,MMRN1,MYH9,MYL12A,MYL9,MYO5B,NCOA1,NCOR1,NFE2,NFE2L2,NLRP6,NME1,NOS3,NPPB,NPR1,NPR3,NR1H2,NR1H3,OPRK1,OPRL1,OXT,OXTR,P2RX1,P2RX2,P2RX3,P2RX4,P2RX5,P2RX6,P2RX7,P2RY1,P2RY12,P2RY2,PABPC4,PAM,PAPSS2,PDGFB,PDGFC,PDGFD,PDGFRA,PDPK1,PDPN,PDSS2,PF4,PF4V1,PHF21A,PIK3CA,PIK3CB,PIK3CG,PIK3R1,PIK3R5,PIK3R6,PLAT,PLAU,PLAUR,PLCG2,PLEK,PLG,PLSCR1,PPAT,PRCP,PRKACA,PRKACB,PRKACG,PRKAR1A,PRKAR1B,PRKAR2A,PRKAR2B,PRKCA,PRKCB,PRKCD,PRKCE,PRKCG,PRKCH,PRKCQ,PRKG1,PRL,PRLR,PROC,PROCR,PROS1,PROZ,PRTN3,PTGER3,PTGER4,PTPN11,PTPRO,RAB11A,RAB11FIP2,RAB14,RAB27A,RAB5A,RAC1,RAC2,RAD51B,RAD51C,RAF1,RAP2B,RCOR1,RHOA,RHOB,RHOG,S100A9,SAA1,SCARA5,SCNN1A,SCNN1B,SCNN1G,SCT,SCUBE1,SELP,SERPINA1,SERPINA10,SERPINA5,SERPINB2,SERPINC1,SERPIND1,SERPINE1,SERPINE2,SERPINF2,SERPING1,SFN,SH2B1,SH2B3,SHH,SLC22A2,SLC22A4,SLC29A1,SLC4A5,SLC6A3,SLC7A11,SRC,SRF,STAB2,STAT5A,STAT5B,STATH,STK39,STX2,STXBP1,STXBP3,STXBP5,SYK,SYTL2,TAC1,TAC4,TACR1,TC2N,TEC,TFAP2B,TFPI,TFPI2,THBD,THBS1,TLN1,TLR4,TMEM79,TMPRSS6,TP63,TREML1,TRPC3,TRPC6,TRPC7,TRPV4,TSPAN32,TSPAN8,TXK,TYRO3,UBASH3B,UCN,UMPS,UPRT,USF1,USF2,UTS2,UTS2R,VAMP2,VAMP3,VAMP8,VAV1,VAV2,VAV3,VCL,VDR,VEGFA,VIP,VKORC1,VPS33B,VWF,WAS,WFS1,WNK1,WNK3,WNK4,WNT3A,XBP1,XDH,YWHAZ,ZAP70,ZFPM1,ZFPM2,ZFYVE20,ZNF385A
GO:CELL_PROJECTION	http://www.broadinstitute.org/gsea/msigdb/cards/GO_CELL_PROJECTION	1688	0.37051	0.956006	1	1	AAK1,ABAT,ABCA4,ABCA7,ABHD2,ABI1,ABI2,ABI3,ABLIM1,ABLIM3,ACAD9,ACADM,ACP2,ACPP,ACTA1,ACTA2,ACTC1,ACTG2,ACTL7A,ACTN1,ACTN2,ACTN4,ACTR2,ACTR3,ACTR3B,ACVRL1,ADA,ADAM15,ADAM17,ADAM21,ADAM22,ADC,ADCY10,ADCY2,ADCY3,ADCY4,ADCY5,ADCY6,ADCY9,ADCYAP1,ADCYAP1R1,ADD3,ADNP,ADORA1,ADRA2C,ADRB2,ADRBK1,AFAP1L1,AGBL2,AGBL4,AGER,AGFG1,AHCY,AHCYL2,AHI1,AIF1,AIF1L,AK1,AK2,AK8,AKAP14,AKAP3,AKAP4,AKAP5,AKR1B1,AKT1,AKT2,ALCAM,ALMS1,ALOX5,ALS2,ALS2CR12,AMBRA1,AMIGO1,AMOT,AMOTL1,ANG,ANGPT1,ANGPT2,ANGPTL3,ANK1,ANK2,ANK3,ANKMY2,ANKRD27,ANKS1A,ANKS1B,ANKS4B,ANKS6,ANO2,ANTXR1,ANXA1,ANXA2,ANXA3,ANXA5,AOC3,AP1S1,AP2A1,AP2M1,AP3B1,AP3B2,AP3D1,AP3M1,AP3M2,AP3S1,AP3S2,APBA1,APBB1,APBB1IP,APBB2,APC,APC2,APOA1BP,APOD,APOE,APP,AQP1,AQP11,AQP5,ARAP3,ARC,ARF1,ARF4,ARF6,ARFGAP1,ARFGEF2,ARFIP2,ARG1,ARHGAP24,ARHGAP31,ARHGAP32,ARHGAP4,ARHGAP44,ARHGEF15,ARHGEF2,ARHGEF26,ARHGEF4,ARHGEF5,ARHGEF6,ARHGEF7,ARL13B,ARL2,ARL3,ARL4C,ARL6,ARMC4,ARPC1A,ARPC2,ARPC3,ARPC4,ARPC5,ARR3,ARRB1,ARRB2,ASAP1,ASAP3,ASS1,ATAT1,ATCAY,ATF4,ATG14,ATG16L1,ATG5,ATG7,ATL1,ATP13A2,ATP1A1,ATP1A2,ATP1A3,ATP2B1,ATP2B2,ATP2B4,ATP6AP2,ATP6V0A4,ATP6V0D1,ATP6V1A,ATP6V1B2,ATP6V1D,ATP6V1E1,ATP7A,ATP8A2,ATP8B1,ATXN10,ATXN1L,AURKA,AVIL,AVP,AZI1,B4GALT1,B9D1,B9D2,BACE1,BAG3,BAIAP2,BASP1,BBIP1,BBS1,BBS10,BBS12,BBS4,BBS5,BBS7,BBS9,BCAN,BCAR1,BCL11B,BDKRB1,BECN1,BEST2,BGLAP,BIN1,BIN2,BLOC1S1,BLOC1S2,BLOC1S3,BMPR1A,BMPR1B,BMPR2,BMX,BNIP3,BOC,BPTF,BRAF,BRD1,BRK1,BRS3,BSN,BVES,BYSL,C12orf55,C15orf38,C16orf80,C19orf26,C1orf192,C21orf2,C2CD3,C2orf71,C5orf42,CA2,CA4,CA9,CABP4,CABS1,CABYR,CACNA1A,CACNA1B,CAD,CADM2,CALB1,CALB2,CALM1,CALM2,CALM3,CAMK1G,CAMK2A,CAMK2B,CAMK2D,CAMK2G,CAMK2N1,CAMKK2,CANX,CAP2,CAPN2,CAPRIN1,CASK,CASP8,CATSPER1,CATSPER2,CATSPER3,CATSPER4,CATSPERB,CATSPERG,CAV1,CC2D2A,CCDC103,CCDC104,CCDC11,CCDC114,CCDC120,CCDC13,CCDC147,CCDC151,CCDC19,CCDC39,CCDC40,CCDC41,CCDC88A,CCK,CCKAR,CCL2,CCP110,CCR2,CCT4,CCT8,CD27,CD2AP,CD302,CD36,CDC42,CDC42SE2,CDH1,CDH13,CDH2,CDH23,CDH8,CDHR1,CDHR2,CDHR5,CDK16,CDK20,CDK5,CDK5R1,CDK6,CDKL5,CEACAM16,CENPF,CEP104,CEP164,CEP19,CEP250,CEP290,CEP89,CETN1,CETN2,CFL1,CHAT,CHL1,CHRM1,CHRM2,CHRM3,CHRM4,CHRNA10,CHRNA3,CHRNA4,CHRNA5,CHRNB3,CHRNB4,CIB1,CIB2,CLASP2,CLCA1,CLIC4,CLIC5,CLIP1,CLN3,CLRN1,CLSTN1,CLSTN2,CLTB,CLU,CLUAP1,CNGA1,CNGA2,CNGA3,CNGA4,CNGB1,CNGB3,CNIH2,CNIH3,CNKSR2,CNN3,CNR1,CNR2,CNTF,CNTN2,CNTN4,CNTNAP1,CNTNAP2,CNTNAP4,COBL,COMT,COQ6,CORO1A,CORO1B,CORO1C,CPEB1,CPEB2,CPEB3,CPEB4,CPLX1,CPLX2,CPNE5,CPNE6,CPT1C,CRB1,CREB1,CRH,CRHBP,CRHR2,CRIPT,CROCC,CRTAC1,CRTC1,CSNK1A1,CSNK1D,CSPG4,CTNNA1,CTNNA2,CTNNA3,CTNNB1,CTNND1,CTNND2,CTTN,CTTNBP2,CUBN,CX3CR1,CXADR,CYBA,CYBRD1,CYFIP2,CYGB,CYLD,CYP17A1,CYS1,CYTH2,CYTH3,DAB1,DAB2IP,DAG1,DAGLA,DAXX,DBN1,DBNL,DCC,DCDC2,DCLK1,DCTN2,DCX,DCXR,DDC,DDN,DDX58,DEF6,DENND1A,DFNB31,DGKI,DGKZ,DHRS3,DIAPH1,DICER1,DISC1,DLC1,DLD,DLG1,DLG2,DLG3,DLG4,DLGAP1,DLGAP3,DMD,DNAAF1,DNAH1,DNAH10,DNAH11,DNAH12,DNAH14,DNAH17,DNAH2,DNAH3,DNAH5,DNAH6,DNAH7,DNAH8,DNAH9,DNAI1,DNAI2,DNAJC5,DNAJC6,DNAL4,DNALI1,DNER,DNM1,DNM2,DNM3,DOC2A,DOCK4,DOCK7,DPEP1,DPP4,DPYSL2,DPYSL3,DPYSL5,DRD1,DRD2,DRD3,DRD4,DRD5,DRP2,DSCAM,DST,DTNA,DTNBP1,DVL1,DYNC1H1,DYNC2H1,DYNC2LI1,DYNLL1,DYNLL2,DYNLRB1,DYNLRB2,DYSF,DZIP1,DZIP1L,EEA1,EEF1A1,EFCAB7,EFHC1,EHD1,EHD3,EIF2S1,EIF4A3,ELFN1,ELK1,ELMOD3,ELOVL5,EMR2,ENAH,ENKUR,ENTPD2,EPB41L3,EPB41L5,EPHA2,EPHA4,EPHA5,EPHA7,EPHA8,EPHB1,EPHB2,EPHB3,EPS15,EPS8,EPS8L1,EPS8L2,ERC2,ERMN,ERO1L,ESPN,ESR1,ESR2,EVC,EVC2,EVL,EXOC4,EXOC7,EXOC8,EZR,F2RL1,FABP7,FADD,FAM107A,FAM154A,FAM161A,FAM168B,FAM206A,FAM49B,FAM65B,FAP,FARP1,FAS,FAT1,FBF1,FBXO2,FER,FERMT1,FERMT2,FERMT3,FEZ1,FFAR2,FGD1,FGD2,FGD3,FGD4,FGD5,FGD6,FGF13,FGR,FHOD1,FKBP15,FKBP4,FLCN,FLNA,FLOT1,FLOT2,FLRT1,FLRT2,FLRT3,FMN2,FMNL1,FMR1,FOLR1,FOPNL,FOS,FOSL1,FOXA1,FRMD4B,FRMD7,FRMPD4,FSCB,FSCN1,FSCN2,FSTL3,FUS,FXR1,FZD1,FZD3,GABARAP,GABARAPL1,GABBR1,GABBR2,GABRA2,GABRA5,GABRB1,GABRG2,GAD2,GAP43,GAPDHS,GARS,GAS8,GC,GCHFR,GDI1,GDPD5,GFAP,GHRH,GHRL,GHSR,GIF,GIPC1,GLI1,GLI2,GLI3,GLIPR1L1,GLRA1,GLRA2,GLRA3,GLRA4,GLRB,GLRX2,GLRX3,GLRX5,GLUL,GNA11,GNA12,GNA13,GNAI2,GNAQ,GNAS,GNAT1,GNAT2,GNAT3,GNAZ,GNB1,GNB2L1,GNB5,GNG13,GNG3,GNGT1,GNRH1,GOPC,GOT1,GPHN,GPI,GPM6A,GPR1,GPR124,GPR149,GPR161,GPR83,GPR98,GPRIN1,GRB7,GRIA1,GRIA3,GRIA4,GRID2,GRID2IP,GRIK2,GRIK3,GRIK5,GRIN1,GRIN2A,GRIN2B,GRIN3A,GRIP1,GRK1,GRK4,GRK7,GRM1,GRM2,GRM3,GRM5,GRM6,GRM7,GRXCR1,GRXCR2,GSK3B,GSN,GSTM3,GSTO1,GUCA1A,GUCA1B,GUCA1C,GUCA2B,GUCY2D,GUCY2F,HAP1,HAVCR1,HAX1,HCFC1,HCK,HCN1,HCN3,HDAC6,HEATR2,HEPACAM,HHIP,HIF1A,HK1,HMBS,HMGB1,HNMT,HNRNPA3,HNRNPK,HNRNPR,HOMER1,HOMER2,HPCA,HSP90AA1,HSP90AB1,HSPB11,HTR2A,HTR2B,HTR3A,HTR5A,HTR6,HTT,HYAL2,HYDIN,ICA1,ICAM2,ICK,IFIT5,IFT122,IFT140,IFT172,IFT27,IFT43,IFT52,IFT57,IFT74,IFT80,IFT81,IFT88,IGF2BP1,IGHMBP2,IGSF9,IGSF9B,IL1R1,IL1RAPL1,IL6ST,ILK,INHA,INPP5E,INPP5J,INPP5K,INPPL1,INVS,IQCB1,IQCE,IQGAP1,IQGAP2,IQUB,IRGM,ITGA1,ITGA2,ITGA3,ITGA5,ITGA8,ITGAV,ITGB1,ITGB1BP1,ITGB3,ITLN1,ITPKA,ITPR3,ITSN1,JPH4,KANK1,KATNA1,KCNA1,KCNA2,KCNA3,KCNA4,KCNA6,KCNAB1,KCNAB2,KCNB1,KCNB2,KCNC1,KCNC2,KCNC4,KCND1,KCND2,KCND3,KCNE3,KCNH1,KCNIP1,KCNIP3,KCNJ11,KCNJ14,KCNJ2,KCNJ4,KCNK1,KCNK2,KCNN2,KCNQ2,KCNQ3,KCNQ4,KHSRP,KIAA0586,KIAA1009,KIAA1377,KIAA1598,KIF13B,KIF17,KIF18A,KIF19,KIF1A,KIF1B,KIF20B,KIF27,KIF2A,KIF3A,KIF3B,KIF3C,KIF4A,KIF5A,KIF5B,KIF5C,KIF7,KIFAP3,KIRREL,KIRREL3,KISS1,KLC1,KLC3,KLHL1,KLHL14,KLHL17,KLHL2,KLHL20,KLHL24,KNCN,KNDC1,KPNA1,KPTN,L1CAM,LAMA2,LAMP1,LAYN,LCA5,LCP1,LDB3,LDHC,LDLRAP1,LGI3,LHFPL5,LIN7A,LIN7B,LIN7C,LLGL1,LMTK3,LOXHD1,LPAR1,LPAR3,LPHN1,LPHN3,LPXN,LRFN3,LRP1,LRP2,LRP4,LRP8,LRRC16A,LRRC4,LRRC48,LRRC4B,LRRC6,LRRC7,LRRK2,LRRTM1,LSM1,LSM4,LY6G6D,LYNX1,LZTS1,MACF1,MAF1,MAG,MAGEE1,MAGI1,MAGI2,MAK,MAP1B,MAP1LC3B,MAP1S,MAP2,MAP3K12,MAP4,MAPK1,MAPK3,MAPK8IP1,MAPK8IP2,MAPK8IP3,MAPRE1,MAPT,MARCKS,MARK4,MAX,MBP,MCC,MCHR1,MCRS1,MDK,MEFV,MEGF10,MERTK,MFSD10,MICALL2,MINK1,MKKS,MKLN1,MKS1,MLPH,MME,MOB2,MOB4,MPDZ,MPP1,MPST,MRI1,MSN,MTHFR,MTM1,MTMR14,MTMR2,MTOR,MTPN,MTSS1,MUC17,MUC20,MUL1,MYADM,MYH10,MYH14,MYH9,MYL7,MYLK,MYO10,MYO15A,MYO1A,MYO1B,MYO1C,MYO1D,MYO1G,MYO3A,MYO5A,MYO6,MYO7A,MYO7B,MYO9B,MYOC,MYOZ1,MYRIP,NAIP,NAPA,NAPEPLD,NCAM2,NCDN,NCK2,NCKAP1,NCOA1,NCOA2,NDEL1,NDN,NDRG2,NDRG4,NDUFS7,NEDD1,NEDD9,NEFH,NEFM,NEK3,NEK4,NEK8,NELL2,NF1,NF2,NFASC,NFIB,NFKB1,NGDN,NGEF,NGFR,NHS,NLGN1,NLGN3,NLGN4X,NMB,NME1,NME2,NME5,NMU,NOS1,NOV,NOX1,NPBWR1,NPBWR2,NPC1L1,NPFF,NPHP1,NPHP3,NPHP4,NPHS1,NPTN,NPY1R,NPY2R,NPY5R,NR1D1,NRBP1,NRCAM,NRG1,NRGN,NRN1L,NRP1,NRSN1,NRTN,NRXN1,NSF,NTNG2,NTRK1,NTRK2,NTS,NTSR1,NUBP1,NUBP2,NUMA1,OCRL,ODF2,ODF3,ODF4,OFD1,OGT,OLFM1,OPA1,OPHN1,OPN1LW,OPN1SW,OPN5,OPRD1,OPRK1,OPRL1,OPRM1,ORAI2,OSBP2,OSBPL3,OTX2,OXCT2,OXT,OXTR,P2RX1,P2RX3,P2RX4,P2RX6,P2RX7,P2RY1,PACRG,PACSIN1,PACSIN2,PAFAH1B1,PAK1,PALLD,PALM,PALMD,PAM,PANX1,PARD3,PARD6A,PARK2,PARK7,PARVB,PAWR,PCDH15,PCDH8,PCDH9,PCDHGB1,PCM1,PCP4,PCSK2,PDC,PDE4A,PDE4B,PDE4C,PDE6A,PDE6B,PDE6D,PDE6G,PDE9A,PDLIM5,PDLIM7,PDPK1,PDPN,PDXP,PDYN,PDZD7,PEMT,PENK,PEX19,PFKM,PFN1,PFN2,PGAM4,PGK2,PHACTR4,PHLPP2,PI4K2A,PICK1,PIEZO1,PIK3C3,PIK3CA,PIK3R4,PIN1,PINK1,PIP5K1A,PIP5K1B,PIP5K1C,PIP5KL1,PKD1,PKD1L1,PKD2,PKD2L1,PKHD1,PKN2,PLA2G4F,PLAUR,PLCB4,PLCG1,PLEK,PLEK2,PLEKHA1,PLEKHG5,PLEKHG6,PLEKHH2,PLK2,PLK3,PLS3,PLXDC1,PLXND1,PNOC,POC1A,POC1B,PODXL,POLG,POU4F1,PPARGC1A,PPEF2,PPP1CA,PPP1CC,PPP1R16B,PPP1R9A,PPP1R9B,PPP5C,PPT1,PQBP1,PREX1,PRKACA,PRKACB,PRKACG,PRKAR1A,PRKAR1B,PRKAR2A,PRKAR2B,PRKCG,PRKCZ,PROM1,PROM2,PRPH2,PRSS12,PSD,PSD2,PSEN1,PSPH,PSTPIP1,PTBP2,PTCH1,PTCHD3,PTEN,PTGER3,PTGER4,PTGS1,PTGS2,PTH1R,PTK2,PTK2B,PTK6,PTPN12,PTPN13,PTPN23,PTPN5,PTPRF,PTPRJ,PTPRK,PTPRM,PTPRN,PTPRN2,PTPRO,PTPRZ1,PURA,PVALB,PVRL1,PXN,QDPR,RAB10,RAB11A,RAB13,RAB14,RAB15,RAB17,RAB21,RAB22A,RAB25,RAB27A,RAB28,RAB34,RAB35,RAB39B,RAB3A,RAB3IP,RAB5A,RAB7A,RAB8A,RABL5,RAC1,RAC2,RAC3,RAF1,RAN,RANGAP1,RAP1A,RAP1GAP,RAP1GAP2,RAPGEF2,RAPGEF3,RAPH1,RARA,RASA1,RASGRF1,RASGRP2,RBM3,RDX,REEP6,RELN,RET,RGS12,RGS14,RGS17,RGS2,RGS8,RGS9,RGS9BP,RHO,RHOA,RHOU,RIC3,RILPL1,RILPL2,RIN1,RINL,RLTPR,RNF38,RNF40,RNF6,ROBO1,ROBO2,ROBO3,ROCK1,ROM1,ROPN1B,ROPN1L,RP1,RP1L1,RP2,RPGR,RPGRIP1,RPGRIP1L,RPH3A,RPL28,RPS3,RPS6,RPS6KB1,RPTOR,RRM1,RSG1,RSPH1,RSPH4A,RSPH9,RTN4,RTN4R,RTTN,RUFY3,RXRA,S100A1,S100A11,S100A4,S100A6,S100B,S100P,SACS,SAG,SAMD4A,SAMSN1,SCARB1,SCGN,SCLT1,SCN11A,SCN1A,SCN1B,SCN2A,SCN3A,SCN7A,SCN8A,SCN9A,SCNN1A,SCRG1,SCRIB,SCYL3,SDC3,SDF4,SELPLG,SEMA3A,SEMA6A,SEPT11,SEPT12,SEPT2,SEPT4,SEPT5,SEPT6,SEPT7,SEPT9,SERPINF1,SETX,SEZ6,SGCE,SGK1,SH3BGRL3,SH3GL1,SH3KBP1,SH3PXD2A,SH3PXD2B,SH3RF1,SH3YL1,SHANK1,SHANK3,SHARPIN,SHISA9,SIAH2,SIGMAR1,SIPA1L1,SIRT2,SKOR1,SLC10A2,SLC11A2,SLC12A5,SLC17A3,SLC17A6,SLC17A7,SLC17A8,SLC18A2,SLC19A1,SLC1A2,SLC1A3,SLC1A4,SLC22A12,SLC22A5,SLC25A31,SLC26A3,SLC26A4,SLC26A6,SLC27A4,SLC2A2,SLC30A3,SLC32A1,SLC34A1,SLC34A2,SLC34A3,SLC38A2,SLC38A7,SLC39A14,SLC39A6,SLC3A1,SLC4A10,SLC4A7,SLC4A8,SLC5A1,SLC5A2,SLC5A6,SLC5A7,SLC6A1,SLC6A11,SLC6A12,SLC6A13,SLC6A14,SLC6A18,SLC6A19,SLC6A3,SLC6A4,SLC7A10,SLC7A9,SLC8A1,SLC8A2,SLC8A3,SLC9A1,SLC9A3,SLC9A3R1,SLC9A6,SLIRP,SMO,SMURF1,SNAP23,SNAP25,SNAP29,SNAP47,SNAPIN,SNCA,SNCB,SNCG,SNPH,SNTG1,SNTN,SNX1,SNX14,SNX2,SNX5,SNX9,SOD1,SORBS2,SORCS3,SORD,SORT1,SPA17,SPAG16,SPAG17,SPAG4,SPAG6,SPAST,SPATA13,SPATA6,SPATA7,SPEF1,SPEF2,SPG11,SPG7,SPHK1,SPN,SPOCK1,SPP1,SPRY2,SPRY4,SPTBN1,SPTBN4,SPTBN5,SQSTM1,SRC,SRCIN1,SRD5A1,SRI,SSH1,SSNA1,SSTR1,SSTR2,SSTR3,SSTR4,SSTR5,SSX2IP,STAR,STARD10,STAT1,STAU1,STMN1,STMN2,STMN3,STMN4,STOML3,STON2,STRC,STRN,STRN3,STRN4,STX2,STX3,STX4,STX6,STXBP1,SUFU,SUMO1,SVIL,SWAP70,SYN1,SYN3,SYNCRIP,SYNDIG1,SYNE2,SYNGAP1,SYNGR1,SYNJ2,SYNPO,SYNPR,SYP,SYT1,SYT4,SYT5,SYT7,TAC1,TACR1,TACR3,TANC1,TAOK2,TAS2R4,TAS2R43,TAS2R46,TBC1D10A,TBC1D10C,TBC1D24,TBC1D30,TBC1D7,TBCC,TCHP,TCTEX1D4,TCTN1,TCTN2,TCTN3,TEK,TEKT1,TEKT2,TEKT3,TEKT5,TESC,TGFB1,TGFB2,TH,THEM4,THY1,TIAM1,TIAM2,TIMP2,TIRAP,TLN1,TLN2,TMC1,TMC2,TMEM107,TMEM138,TMEM17,TMEM185A,TMEM216,TMEM231,TMEM237,TMEM27,TMEM57,TMEM67,TMOD2,TNFRSF12A,TNFRSF1B,TNFRSF21,TNPO1,TOPORS,TOR1A,TP63,TPH1,TPH2,TPM1,TPRN,TPX2,TRAF3IP1,TRAPPC4,TRIM59,TRIM9,TRIP10,TRPM2,TRPM5,TRPM6,TRPM7,TRPV1,TRPV2,TRPV4,TSC1,TSGA10,TSHZ3,TSPEAR,TSSK1B,TTBK2,TTC18,TTC21A,TTC21B,TTC26,TTC30A,TTC30B,TTC8,TTLL11,TTLL3,TTLL4,TTLL5,TTLL6,TTLL7,TTLL8,TTLL9,TTYH1,TUB,TUBB3,TUBB4A,TUBG1,TULP1,TULP2,TULP3,TULP4,TWF1,TWF2,TXN2,TXNDC2,TXNDC8,UBB,UBE2K,UBE2Q1,UBXN1,UCHL1,UCN,UFL1,UHMK1,ULK3,UMOD,UNC119B,UNC13A,UNC13B,UNC5A,UNC5C,USH1C,USH1G,USH2A,USP9X,UTRN,VAMP1,VAMP2,VAMP3,VASP,VCAM1,VIL1,VIM,VPS16,VPS35,VTI1A,WASF1,WASF2,WASF3,WASL,WDPCP,WDR1,WDR16,WDR19,WDR34,WDR35,WDR52,WDR60,WDR81,WDR96,WFS1,WIPF1,WLS,WRN,WWC1,WWOX,YKT6,YWHAE,ZDHHC5,ZFYVE27,ZMYND8,ZNF259,ZNF385A,ZWINT
GO:PROTEIN_AUTOUBIQUITINATION	http://www.broadinstitute.org/gsea/msigdb/cards/GO_PROTEIN_AUTOUBIQUITINATION	46	0.37074	0.956006	1	1	ASB4,BFAR,BRCA1,CNOT4,DDB2,ERCC8,LRSAM1,LTN1,MARCH5,PARK2,RAD18,RAG1,RCHY1,RNF10,RNF11,RNF13,RNF133,RNF141,RNF146,RNF181,RNF185,RNF187,RNF208,RNF213,RNF220,RNF4,RNF41,RNF8,STUB1,TRAF2,TRAF6,TRIM13,TRIM17,TRIM21,TRIM37,TRIM68,TRIM71,UBE2A,UBE2B,UBE2D2,UBE2D3,UBE2T,UBE3A,UBE4B,UHRF2,WWP2
GO:MITOTIC_G2_DNA_DAMAGE_CHECKPOINT	http://www.broadinstitute.org/gsea/msigdb/cards/GO_MITOTIC_G2_DNA_DAMAGE_CHECKPOINT	13	0.37077	0.956006	1	1	ATM,BLM,CCNA2,CDK1,CDK5RAP3,FANCI,FOXN3,FOXO4,HMGA2,MRE11A,NBN,SYF2,TAOK3
GO:POSTREPLICATION_REPAIR	http://www.broadinstitute.org/gsea/msigdb/cards/GO_POSTREPLICATION_REPAIR	51	0.37078	0.956006	1	1	BRCA1,C1orf86,DTL,HLTF,ISG15,KIAA0101,MAD2L2,MSH2,NPLOC4,NSMCE1,PCNA,POLD1,POLD2,POLD3,POLD4,POLE2,POLH,POLI,POLK,POLN,RAD18,RCHY1,REV1,REV3L,RFC1,RFC3,RFC4,RFC5,RPA1,RPA2,RPA3,RPS27A,TRIM25,UBA52,UBA7,UBB,UBC,UBE2A,UBE2B,UBE2F,UBE2L6,UBE2N,UBE2NL,UBE2V1,UBE2V2,UFD1L,USP10,USP43,VCP,WDR33,ZBTB1
GO:NEGATIVE_REGULATION_OF_NUCLEOTIDE_CATABOLIC_PROCESS	http://www.broadinstitute.org/gsea/msigdb/cards/GO_NEGATIVE_REGULATION_OF_NUCLEOTIDE_CATABOLIC_PROCESS	13	0.37083	0.956006	1	1	C12orf5,CBFA2T3,DDIT4,EGLN1,FBP1,GSK3A,HDAC4,MAPK7,MYOG,PPARA,PPARGC1A,SIRT6,STAT3
GO:REGULATION_OF_VACUOLE_ORGANIZATION	http://www.broadinstitute.org/gsea/msigdb/cards/GO_REGULATION_OF_VACUOLE_ORGANIZATION	40	0.37092	0.956006	1	1	ADRB2,AMBRA1,CALCOCO2,CHMP4A,CHMP4B,FEZ1,FEZ2,IFT88,KIAA0226,KIAA1324,LRRK2,LRSAM1,MTM1,MTMR3,PHF23,PIKFYVE,PINK1,PIP4K2A,PIP4K2B,PIP4K2C,RAB1B,RAB20,RAB33A,RAB33B,RAB3GAP1,RAB3GAP2,RAB5A,RAB7A,RALB,RNF5,SCFD1,SH3GLB1,SYNJ1,TBC1D12,TBC1D14,TBC1D25,UBQLN1,UBQLN2,UBQLN4,VPS16
GO:SARCOMERE_ORGANIZATION	http://www.broadinstitute.org/gsea/msigdb/cards/GO_SARCOMERE_ORGANIZATION	26	0.37101	0.956006	1	1	ACTG1,ACTN2,ANKRD1,BMP10,CAPN3,CASQ1,CASQ2,CFL2,FHOD3,ITGB1,KRT19,KRT8,LDB3,MYH3,MYH6,MYLK3,MYPN,NKX2-5,OBSCN,PRKAR1A,SIX4,SRF,TCAP,TPM1,TTN,WDR1
GO:CELLULAR_RESPONSE_TO_ARSENIC_CONTAINING_SUBSTANCE	http://www.broadinstitute.org/gsea/msigdb/cards/GO_CELLULAR_RESPONSE_TO_ARSENIC_CONTAINING_SUBSTANCE	14	0.37101	0.956006	1	1	ATF3,ATF4,CPEB2,DDX3X,GSTO1,GSTO2,HMBS,HMOX1,MKNK2,PPIF,UROD,UROS,ZC3H12A,ZFAND2A
GO:REGULATION_OF_DEVELOPMENT_HETEROCHRONIC	http://www.broadinstitute.org/gsea/msigdb/cards/GO_REGULATION_OF_DEVELOPMENT_HETEROCHRONIC;GO:REGULATION_OF_TIMING_OF_CELL_DIFFERENTIATION;http://www.broadinstitute.org/gsea/msigdb/cards/GO_REGULATION_OF_TIMING_OF_CELL_DIFFERENTIATION	12	0.37132	0.956006	1	1	ASCL1,DLL1,FGF9,GDPD5,HES1,HES3,NODAL,NOTCH1,NR2E1,PAX6,RBPJ,SERPINE2
GO:CELLULAR_PROTEIN_COMPLEX_DISASSEMBLY	http://www.broadinstitute.org/gsea/msigdb/cards/GO_CELLULAR_PROTEIN_COMPLEX_DISASSEMBLY	120	0.37142	0.956006	1	1	AKAP5,APEH,AURKAIP1,C12orf65,CFL1,CFL2,CHCHD1,DAP3,DNAJC6,DSTN,ETF1,GADD45GIP1,GFM2,GSPT1,GSPT2,HSPA8,ICT1,KIF14,KIF18A,KIF18B,KIF19,KIF24,KIF2B,KIF2C,MICAL1,MICAL2,MICAL3,MRPL1,MRPL10,MRPL11,MRPL12,MRPL13,MRPL14,MRPL15,MRPL16,MRPL17,MRPL18,MRPL19,MRPL2,MRPL20,MRPL21,MRPL22,MRPL23,MRPL24,MRPL27,MRPL28,MRPL3,MRPL30,MRPL32,MRPL33,MRPL34,MRPL35,MRPL36,MRPL37,MRPL38,MRPL39,MRPL4,MRPL40,MRPL41,MRPL42,MRPL43,MRPL44,MRPL45,MRPL46,MRPL47,MRPL48,MRPL49,MRPL50,MRPL51,MRPL52,MRPL53,MRPL54,MRPL55,MRPL9,MRPS10,MRPS11,MRPS12,MRPS14,MRPS15,MRPS16,MRPS17,MRPS18A,MRPS18B,MRPS18C,MRPS22,MRPS23,MRPS24,MRPS25,MRPS26,MRPS27,MRPS28,MRPS30,MRPS31,MRPS33,MRPS34,MRPS35,MRPS36,MRPS5,MRPS6,MRPS7,MRPS9,MRRF,MTRF1,MTRF1L,N6AMT1,NAPA,NAPB,NCKAP5L,NRG1,PEX14,PTCD3,SGK1,STMN1,STMN3,STMN4,SYNJ1,TRMT112,VIL1,VPS4A,VPS4B
GO:POSITIVE_REGULATION_OF_CHROMOSOME_SEGREGATION	http://www.broadinstitute.org/gsea/msigdb/cards/GO_POSITIVE_REGULATION_OF_CHROMOSOME_SEGREGATION	25	0.37148	0.956006	1	1	ANAPC10,ANAPC11,ANKRD32,BECN1,CCNB1,CDC6,CUL3,DLGAP5,ESPL1,FAM178A,FBXO5,GOLGA2,GORASP1,H2AFY,NSMCE2,PLK1,PTEN,RAB1A,RAD18,RB1,RCC2,SFPQ,SIRT2,SMC5,SMC6
GO:PARAXIAL_MESODERM_DEVELOPMENT	http://www.broadinstitute.org/gsea/msigdb/cards/GO_PARAXIAL_MESODERM_DEVELOPMENT	16	0.37148	0.956006	1	1	BMPR1A,DLL3,EPB41L5,EXOC4,FGFR1,FOXC1,FOXC2,LEF1,NUP133,SMAD2,SMAD3,TCF15,WNT11,WNT3A,WNT5A,YAP1
GO:RESPONSE_TO_NERVE_GROWTH_FACTOR	http://www.broadinstitute.org/gsea/msigdb/cards/GO_RESPONSE_TO_NERVE_GROWTH_FACTOR	36	0.37168	0.956006	1	1	ACAP2,AKT1,APC,APP,BPTF,CDC5L,CIB1,CORO1A,CREB1,CSNK1D,DNMT1,E2F1,EEF2,EEF2K,EHD1,EIF4A3,EP300,ID1,KAT2A,KCNC1,KCNC2,KIDINS220,MAGI2,MICALL1,NFKB1,NTRK1,NTRK2,NTS,PTN,RAB35,RAP1A,RAPGEF1,RAPGEF2,SORT1,STMN2,TAC1
GO:LIPID_PHOSPHORYLATION	http://www.broadinstitute.org/gsea/msigdb/cards/GO_LIPID_PHOSPHORYLATION	93	0.37186	0.956006	1	1	AGK,BPNT1,BTC,CD19,CD28,CD80,CD86,CERK,DGKZ,EFR3A,EFR3B,EGF,EGFR,ERBB2,ERBB3,ERBB4,EREG,FAM126A,FGF1,FGF10,FGF17,FGF18,FGF19,FGF2,FGF20,FGF22,FGF23,FGF4,FGF5,FGF6,FGF7,FGF8,FGF9,FGFR1,FGFR2,FGFR3,FGFR4,FRS2,FYN,GAB1,GRB2,HBEGF,IMPA1,IMPA2,IMPAD1,INPP1,IP6K1,IP6K2,IRS1,IRS2,KIT,KITLG,KL,KLB,LCK,NRG1,NRG2,NRG4,PDGFB,PDGFRA,PDGFRB,PI4K2A,PI4K2B,PI4KA,PI4KB,PIK3C2A,PIK3C2B,PIK3C2G,PIK3C3,PIK3CA,PIK3CB,PIK3CD,PIK3CG,PIK3R1,PIK3R2,PIK3R5,PIK3R6,PIKFYVE,PIP4K2A,PIP4K2B,PIP4K2C,PIP5K1A,PIP5K1B,PIP5K1C,PIP5KL1,PTPN11,SMG1,SPHK1,SPHK2,TMEM150A,TRAT1,TTC7B,VAV1
GO:POSITIVE_REGULATION_OF_ACTIN_NUCLEATION	http://www.broadinstitute.org/gsea/msigdb/cards/GO_POSITIVE_REGULATION_OF_ACTIN_NUCLEATION	15	0.37221	0.956006	1	1	ABI2,BRK1,FMN1,GSN,MAGEL2,NCKAP1,SCIN,TRIM27,WAS,WASF1,WASL,WHAMM,WIPF1,WIPF2,WIPF3
SA:G1_AND_S_PHASES	http://www.broadinstitute.org/gsea/msigdb/cards/SA_G1_AND_S_PHASES	15	0.37221	0.956006	1	1	ARF1,ARF3,CCND1,CDK2,CDK4,CDKN1A,CDKN1B,CDKN2A,CFL1,E2F1,E2F2,MDM2,NXT1,PRB1,TP53
GO:SODIUM_INDEPENDENT_ORGANIC_ANION_TRANSMEMBRANE_TRANSPORTER_ACTIVITY	http://www.broadinstitute.org/gsea/msigdb/cards/GO_SODIUM_INDEPENDENT_ORGANIC_ANION_TRANSMEMBRANE_TRANSPORTER_ACTIVITY	20	0.3724	0.956006	1	1	SLC22A10,SLC22A11,SLC22A12,SLC22A24,SLC22A25,SLC22A6,SLC22A7,SLC22A8,SLC22A9,SLCO1A2,SLCO1B1,SLCO1B3,SLCO1C1,SLCO2A1,SLCO2B1,SLCO3A1,SLCO4A1,SLCO4C1,SLCO5A1,SLCO6A1
GO:MAINTENANCE_OF_PROTEIN_LOCALIZATION_IN_ORGANELLE	http://www.broadinstitute.org/gsea/msigdb/cards/GO_MAINTENANCE_OF_PROTEIN_LOCALIZATION_IN_ORGANELLE	28	0.37274	0.956006	1	1	AKT1,ANKRD13C,ARL2,BBS4,BCL3,GPAA1,GRIK5,HK1,HK2,HSPA5,KDELR1,KDELR2,KDELR3,MORC3,NR5A1,OS9,PDIA2,PDIA3,PINK1,PML,SUN1,SUN2,SUPT7L,SYNE1,TAF3,TAF8,TOPORS,TSPO
GO:NEGATIVE_REGULATION_OF_B_CELL_APOPTOTIC_PROCESS	http://www.broadinstitute.org/gsea/msigdb/cards/GO_NEGATIVE_REGULATION_OF_B_CELL_APOPTOTIC_PROCESS	12	0.37275	0.956006	1	1	ADA,AURKB,BCL10,BCL6,CD74,FOXP1,HSH2D,IL2,IRS2,MIF,NOC2L,SLC39A10
GO:PROTEIN_CATABOLIC_PROCESS	http://www.broadinstitute.org/gsea/msigdb/cards/GO_PROTEIN_CATABOLIC_PROCESS	533	0.37286	0.956006	1	1	ACE,ACE2,ACR,ADAMTS12,ADAMTS7,ADAMTS9,AGXT,AKT1,AMBP,ANAPC1,ANAPC10,ANAPC11,ANAPC16,ANAPC2,ANAPC4,ANAPC5,ANAPC7,ANKIB1,ANKZF1,APC,APOB,APOE,ARIH1,ARIH2,ARNTL,ARRB1,ARRB2,ASB2,ATE1,ATM,ATXN3,AUP1,AURKA,AURKB,AXIN1,BACE1,BACE2,BAG6,BAP1,BFAR,BIRC2,BNIP3,BNIP3L,BRSK2,BTRC,BUB1B,BUB3,C17orf97,C18orf25,C19orf68,C2orf40,CAPN2,CASP8,CBL,CBLC,CCDC47,CCNB1,CCNF,CD2AP,CDC16,CDC20,CDC23,CDC26,CDC27,CDC34,CDK1,CELA1,CHEK2,CHFR,CHMP4B,CHMP4C,CLN3,CLN5,CLN6,CLN8,CLOCK,CLPP,CLPX,COPS3,CPA2,CPVL,CRBN,CSNK1A1,CTNNB1,CTSA,CTSB,CTSC,CTSD,CTSF,CTSH,CTSK,CTSO,CTSS,CTSW,CTSZ,CUL1,CUL2,CUL3,CUL4A,CUL4B,CUL5,CUL7,CUL9,CYLD,DAB2IP,DDB1,DDIT3,DENND3,DERL1,DERL2,DERL3,DNAJB2,DNAJB9,DNAJC10,DNAJC3,DTL,DZIP3,EDEM1,EDEM2,EDEM3,ELANE,ENC1,ENPEP,ERCC8,ERLEC1,ERLIN1,ERLIN2,FAF1,FAF2,FAP,FBXL12,FBXL14,FBXL15,FBXL19,FBXL2,FBXL22,FBXL3,FBXL4,FBXL5,FBXL7,FBXO10,FBXO11,FBXO2,FBXO21,FBXO22,FBXO25,FBXO31,FBXO32,FBXO36,FBXO39,FBXO4,FBXO45,FBXO6,FBXO7,FBXO8,FBXO9,FBXW11,FBXW4,FBXW5,FBXW7,FOXRED2,FZR1,GAN,GET4,GPC1,GSK3A,GSK3B,GTSE1,GZMA,HACE1,HDAC6,HECTD1,HECTD2,HECTD3,HECW1,HECW2,HERC2,HERC3,HERC4,HERC5,HERC6,HM13,HPSE,HSP90B1,HSPA5,HTRA2,HUWE1,IDE,ISG15,ITCH,JKAMP,KAT5,KCTD10,KCTD13,KCTD17,KEAP1,KIAA0368,KIF14,KLHDC8A,KLHL15,KLHL20,KLHL21,KLHL25,KLHL28,KLHL3,KLHL32,KLHL7,KLHL8,LDLR,LGMN,LNPEP,LNX1,LONP1,LONP2,LRSAM1,LYPLA1,LYPLA2,LYPLAL1,MAD2L1,MAGEC2,MAN1B1,MARCH6,MDM2,MGEA5,MMP20,MTOR,MYLIP,NAPSA,NDFIP1,NEDD4L,NEDD8,NEU4,NFE2L2,NGLY1,NHLRC1,NOTUM,NPLOC4,NR1D1,NSFL1C,NUB1,OMA1,OS9,OTUD7A,P2RX7,PARK2,PCBP2,PCNP,PCSK9,PCYOX1,PCYOX1L,PDCD6IP,PGA4,PGA5,PGC,PINK1,PJA1,PLK1,PMAIP1,PML,PPP2CB,PPP2R5C,PPT1,PRPF19,PRSS16,PSMA1,PSMA2,PSMA3,PSMA4,PSMA5,PSMA6,PSMA7,PSMA8,PSMB1,PSMB10,PSMB11,PSMB2,PSMB3,PSMB4,PSMB5,PSMB6,PSMB7,PSMB8,PSMB9,PSMC1,PSMC2,PSMC3,PSMC4,PSMC5,PSMC6,PSMD1,PSMD10,PSMD11,PSMD12,PSMD13,PSMD14,PSMD2,PSMD3,PSMD4,PSMD5,PSMD6,PSMD7,PSMD8,PSMD9,PSME1,PSME2,PSME3,PSME4,PSMF1,PTPN23,PTTG1,RAB12,RAB7A,RAD23A,RAD23B,RANBP1,RBBP6,RBCK1,RBX1,RCHY1,REN,RFFL,RHBDD1,RIPK1,RLIM,RNF103,RNF11,RNF121,RNF122,RNF126,RNF128,RNF139,RNF14,RNF144A,RNF144B,RNF145,RNF146,RNF165,RNF168,RNF175,RNF181,RNF185,RNF187,RNF19A,RNF19B,RNF20,RNF213,RNF216,RNF217,RNF222,RNF24,RNF38,RNF4,RNF40,RNF41,RNF43,RNF44,RNF5,RNF6,RNF7,RNF8,RPS27A,SCPEP1,SDF2L1,SEC61B,SEL1L,SIAH1,SIAH2,SIAH3,SIRT1,SIRT2,SKP1,SKP2,SMURF1,SMURF2,SNF8,SOCS6,SPATA18,SPOP,SPOPL,SQSTM1,STT3B,STUB1,SYVN1,TBL1X,TBL1XR1,TCEB1,TCIRG1,TGFB1I1,TINAG,TINAGL1,TMEM129,TMEM67,TMUB1,TNFAIP1,TNFAIP3,TOM1L1,TOPORS,TOR1A,TP53,TP53INP2,TPP1,TRAF2,TRIM13,TRIM24,TRIM25,TRIM32,TRIM38,TRIM72,TRIM9,TRIP12,TRPC4AP,TSG101,TTC3,UBA1,UBA52,UBA6,UBA7,UBAP1,UBB,UBC,UBD,UBE2A,UBE2B,UBE2C,UBE2D1,UBE2D2,UBE2D3,UBE2E1,UBE2G1,UBE2G2,UBE2H,UBE2I,UBE2J1,UBE2J2,UBE2K,UBE2L3,UBE2L6,UBE2N,UBE2R2,UBE2S,UBE2U,UBE2W,UBE2Z,UBE3A,UBE3B,UBE3C,UBE4A,UBE4B,UBQLN1,UBQLN2,UBR1,UBR2,UBR3,UBR4,UBR5,UBXN1,UBXN11,UBXN2A,UBXN2B,UBXN4,UCHL1,UCHL3,UCHL5,UFD1L,UHRF2,USE1,USP1,USP10,USP11,USP12,USP13,USP14,USP15,USP16,USP18,USP19,USP2,USP20,USP21,USP22,USP24,USP25,USP26,USP27X,USP28,USP29,USP3,USP30,USP31,USP32,USP33,USP34,USP35,USP36,USP37,USP38,USP4,USP40,USP41,USP42,USP43,USP44,USP45,USP46,USP47,USP48,USP49,USP50,USP51,USP6,USP7,USP8,USP9X,VCP,VPS25,VPS28,VPS36,VPS37A,VPS4A,VPS4B,WFS1,WNT1,WWP1,WWP2,WWTR1,XBP1,YME1L1,YOD1,ZMPSTE24,ZNRF1,ZNRF3,ZNRF4,ZRANB1
REACTOME:ZINC_TRANSPORTERS	http://www.broadinstitute.org/gsea/msigdb/cards/REACTOME_ZINC_TRANSPORTERS	15	0.3729	0.956006	1	1	SLC30A1,SLC30A2,SLC30A3,SLC30A5,SLC30A7,SLC30A8,SLC39A1,SLC39A10,SLC39A2,SLC39A3,SLC39A4,SLC39A5,SLC39A6,SLC39A7,SLC39A8
GO:OXIDOREDUCTASE_ACTIVITY_ACTING_ON_THE_ALDEHYDE_OR_OXO_GROUP_OF_DONORS_NAD_OR_NADP_AS_ACCEPTOR	http://www.broadinstitute.org/gsea/msigdb/cards/GO_OXIDOREDUCTASE_ACTIVITY_ACTING_ON_THE_ALDEHYDE_OR_OXO_GROUP_OF_DONORS_NAD_OR_NADP_AS_ACCEPTOR	30	0.37298	0.956006	1	1	ADH4,ADH5,AKR1B10,ALDH16A1,ALDH18A1,ALDH1A1,ALDH1A3,ALDH1B1,ALDH1L1,ALDH1L2,ALDH2,ALDH3A1,ALDH3A2,ALDH3B1,ALDH3B2,ALDH4A1,ALDH5A1,ALDH6A1,ALDH7A1,ALDH8A1,ALDH9A1,DLD,FAR1,FAR2,GAPDH,GAPDHS,OGDH,PDHA2,PDHB,PDHX
GO:POSITIVE_REGULATION_OF_GLYCOGEN_METABOLIC_PROCESS	http://www.broadinstitute.org/gsea/msigdb/cards/GO_POSITIVE_REGULATION_OF_GLYCOGEN_METABOLIC_PROCESS	17	0.37308	0.956006	1	1	AKT1,AKT2,C1QTNF2,DYRK2,EPM2AIP1,GCK,HMGB1,IGF1,IGF2,INS,INSR,IRS1,IRS2,PHKG2,PPP1R3G,PTH,SORBS1
GO:THYROID_HORMONE_GENERATION	http://www.broadinstitute.org/gsea/msigdb/cards/GO_THYROID_HORMONE_GENERATION	11	0.3731	0.956006	1	1	DIO1,DIO2,DIO3,DUOX1,DUOX2,FOXE1,IYD,MED1,SLC5A5,TG,TPO
GO:NAD_DEPENDENT_PROTEIN_DEACETYLASE_ACTIVITY	http://www.broadinstitute.org/gsea/msigdb/cards/GO_NAD_DEPENDENT_PROTEIN_DEACETYLASE_ACTIVITY	17	0.37313	0.956006	1	1	HDAC1,HDAC10,HDAC11,HDAC2,HDAC3,HDAC4,HDAC5,HDAC6,HDAC7,HDAC8,HDAC9,SIRT1,SIRT2,SIRT3,SIRT4,SIRT6,SIRT7
GO:WOUND_HEALING_SPREADING_OF_EPIDERMAL_CELLS	http://www.broadinstitute.org/gsea/msigdb/cards/GO_WOUND_HEALING_SPREADING_OF_EPIDERMAL_CELLS	8	0.37322	0.956006	1	1	ACVRL1,ADAM17,COL5A1,HBEGF,ITGA5,MSX2,SCNN1B,WNT7A
GO:REGULATION_OF_HYDROLASE_ACTIVITY	http://www.broadinstitute.org/gsea/msigdb/cards/GO_REGULATION_OF_HYDROLASE_ACTIVITY	1253	0.37346	0.956006	1	1	ABCA7,ABHD5,ABL1,ABL2,ABR,ACAP1,ACAP2,ACAP3,ACER2,ACTN2,ACVR1C,ADAP1,ADAP2,ADCYAP1,ADCYAP1R1,ADPRH,ADPRHL1,ADRA1A,ADRB1,ADRB2,ADRM1,AGAP1,AGAP2,AGAP3,AGAP5,AGFG1,AGFG2,AGRN,AGT,AGTR1,AGTR2,AHSA1,AHSA2,AHSG,AIFM1,AIM2,AIP,AKAP13,AKAP6,AKAP9,AKIRIN2,AKT1,AKT2,ALDH1A1,ALDOB,ALOX12,ALS2,ALS2CL,ALS2CR12,AMBP,AMOT,AMPH,ANG,ANGPT1,ANGPTL3,ANGPTL4,ANKLE2,ANKRD27,ANP32B,ANXA1,APAF1,APCS,APLP2,APOA1,APOA2,APOA4,APOA5,APOC1,APOC2,APOC3,APOH,APOPT1,APP,AQP1,ARAP1,ARAP2,ARAP3,ARF4,ARFGAP1,ARFGAP2,ARFGAP3,ARFGEF1,ARFGEF2,ARHGAP1,ARHGAP10,ARHGAP11A,ARHGAP11B,ARHGAP12,ARHGAP15,ARHGAP17,ARHGAP18,ARHGAP19,ARHGAP20,ARHGAP21,ARHGAP22,ARHGAP23,ARHGAP24,ARHGAP25,ARHGAP26,ARHGAP27,ARHGAP28,ARHGAP29,ARHGAP30,ARHGAP31,ARHGAP32,ARHGAP33,ARHGAP35,ARHGAP36,ARHGAP39,ARHGAP4,ARHGAP40,ARHGAP42,ARHGAP44,ARHGAP5,ARHGAP6,ARHGAP8,ARHGAP9,ARHGDIA,ARHGDIB,ARHGDIG,ARHGEF10,ARHGEF10L,ARHGEF11,ARHGEF12,ARHGEF15,ARHGEF16,ARHGEF17,ARHGEF18,ARHGEF19,ARHGEF2,ARHGEF25,ARHGEF26,ARHGEF3,ARHGEF33,ARHGEF37,ARHGEF38,ARHGEF4,ARHGEF40,ARHGEF5,ARHGEF6,ARHGEF7,ARL1,ARL2,ARL6IP1,ARL6IP5,ARPP19,ARRB1,ARRB2,ARTN,ASAP1,ASAP2,ASAP3,ASPH,ATP1B1,ATP1B2,ATP1B3,ATPIF1,AVP,AVPR1A,AXIN1,AXIN2,BAD,BAG4,BAI3,BAK1,BAX,BBC3,BBS4,BCAP31,BCAR3,BCAS3,BCL10,BCL2L10,BCL2L11,BCL2L12,BCL2L13,BCL6,BCR,BICD1,BID,BIRC2,BIRC3,BIRC5,BIRC6,BIRC7,BIRC8,BMP2,BNIP2,BOK,BRSK2,BST2,BTC,BVES,C15orf62,C3,C4A,C4B,C5,C5AR1,C6orf89,CALCR,CALM1,CALM2,CALM3,CAMK2A,CAMK2B,CAMK2D,CAMK2G,CAMSAP3,CARD16,CARD17,CARD18,CARD8,CASC5,CASP1,CASP2,CASP3,CASP7,CASP8,CASP9,CAST,CAV1,CAV2,CCDC8,CCK,CCL1,CCL11,CCL13,CCL14,CCL15,CCL16,CCL18,CCL19,CCL2,CCL20,CCL21,CCL23,CCL25,CCL3,CCL4,CCL5,CCL7,CCL8,CCPG1,CCR7,CD109,CD27,CD2BP2,CD300A,CD40,CD44,CDC42EP1,CDC42EP2,CDC42EP3,CDC42EP4,CDC42EP5,CDC42SE1,CDK5RAP3,CDKL5,CDKN1B,CDKN2A,CDKN2D,CEP192,CHM,CHML,CHN1,CHN2,CHP2,CHRM4,CHTOP,CIDEB,CLPX,CNN3,CNST,COL28A1,COL4A3,COL6A3,COL7A1,CORO1C,CPAMD8,CPEB2,CR1,CRADD,CRB2,CREB3,CRIM1,CRK,CRY2,CSF2,CSF2RB,CSNK2A1,CSRNP2,CSRNP3,CST1,CST11,CST2,CST3,CST4,CST5,CST6,CST7,CST8,CST9,CST9L,CSTA,CSTB,CSTL1,CTGF,CTSH,CXCL13,CYCS,CYFIP2,CYR61,CYTH1,CYTH2,CYTH3,CYTH4,DAB2IP,DAP,DAPK1,DDX3X,DENND1A,DENND1B,DENND1C,DENND2A,DENND2C,DENND2D,DENND3,DENND4A,DENND4B,DENND4C,DENND5A,DENND5B,DEPDC1,DEPDC1B,DEPDC5,DEPDC7,DGKI,DHCR24,DIABLO,DIS3,DLC1,DLG2,DLG3,DLG4,DNAJA3,DNAJB1,DNAJB11,DNAJB6,DNAJC1,DNAJC10,DNAJC2,DNAJC24,DNAJC9,DNM2,DNMBP,DOCK1,DOCK10,DOCK11,DOCK2,DOCK3,DOCK4,DOCK5,DOCK6,DOCK7,DOCK8,DOCK9,DPEP1,DRD2,DVL2,DVL3,DYNLT1,ECM1,ECT2,ECT2L,EDNRA,EFNA5,EGF,EGFR,EGLN1,EGLN3,EIF2AK2,EIF2AK3,EIF2B1,EIF2B2,EIF2B3,EIF2B4,EIF2B5,ELFN1,ELFN2,ELL,ELMO1,ELMOD1,ELMOD2,ENSA,EP300,EPHA1,EPHA2,EPHA3,EPHA4,EPHA5,EPHA7,EPHB3,EPS8L1,EPS8L2,ERBB2,ERBB3,ERBB4,EREG,ERN1,ERRFI1,ESR1,EVI5,EVI5L,EZH2,F11R,F2R,F3,FABP1,FADD,FAM13A,FAM13B,FAM162A,FARP1,FARP2,FAS,FASLG,FBLN1,FBXO8,FETUB,FFAR1,FGD1,FGD2,FGD3,FGD4,FGD5,FGD6,FGF1,FGF10,FGF17,FGF18,FGF19,FGF2,FGF20,FGF22,FGF23,FGF4,FGF5,FGF6,FGF7,FGF8,FGF9,FGFR1,FGFR2,FGFR3,FGFR4,FICD,FIS1,FKBP15,FKBP1A,FKBP1B,FLCN,FLT1,FN1,FNBP1,FNBP1L,FNIP1,FNTA,FOXJ1,FOXL2,FRS2,FRS3,FURIN,FYN,FZD10,GABARAPL2,GAPVD1,GARNL3,GAS6,GBF1,GCGR,GCHFR,GDI1,GDI2,GDNF,GFRA1,GFRA2,GFRA3,GFRA4,GIT1,GIT2,GM2A,GMIP,GNA13,GNA15,GNAQ,GNAS,GNAT1,GNB2L1,GNB5,GPATCH2,GPC3,GPI,GPIHBP1,GPLD1,GPR55,GPR65,GPS1,GPS2,GPX1,GRB2,GRHL3,GRIN1,GRIN2A,GRIN2B,GRIN2C,GRIN2D,GRTP1,GRXCR1,GSK3B,GSN,GZMA,HBEGF,HERC1,HERC2,HGF,HMGB1,HMGB2,HMHA1,HMSD,HNRNPU,HPCA,HRAS,HRG,HSP90B1,HSPA1A,HSPA2,HSPA5,HSPD1,HSPE1,HTR2A,HTR2B,HTRA2,HTT,ICAM1,IFI16,IFI27,IFI6,IFIT1,IFNG,IFT57,IGBP1,IKBKB,IL2,IL2RA,IL2RB,IL2RG,IL3,IL5,IL5RA,IL6,INPP5B,IPO5,IQGAP1,IQGAP2,IQGAP3,IQSEC1,IQSEC2,IQSEC3,IRS1,IRS2,ITGA1,ITGA2,ITGA6,ITGB1,ITGB1BP1,ITIH1,ITIH2,ITIH3,ITIH4,ITIH5,ITIH6,ITK,ITSN1,ITSN2,JAK1,JAK2,JAK3,JUN,KAL1,KALRN,KDM5A,KIAA0141,KIAA0430,KIAA1244,KIAA1432,KIT,KITLG,KL,KLB,KLF4,KLRC4-KLRK1,KLRK1,KNDC1,KNG1,LAMP3,LAMTOR1,LAMTOR2,LAMTOR3,LAT,LCK,LCN1,LEF1,LEPR,LGALS9,LIMS1,LLGL1,LLGL2,LMF1,LMTK3,LPA,LPAR1,LPAR2,LRP1,LRRK2,LTF,LXN,MADD,MAGEA3,MAGI2,MAP2K5,MAP3K5,MAPK12,MAPK7,MAPK8,MAPK9,MARCKS,MASTL,MCF2,MCF2L,MCF2L2,MDM2,MEF2C,MEFV,METTL21A,MGMT,MICAL1,MKKS,MKL1,MLLT4,MLST8,MMP14,MMP9,MPHOSPH10,MSH2,MSH3,MSH6,MTCH1,MTOR,MUL1,MYBPC3,MYC,MYH6,MYL3,MYL4,MYO1D,MYO9A,MYO9B,NAIP,NCK1,NCK2,NCKAP1L,NDEL1,NDUFA13,NEIL1,NEK5,NET1,NF1,NGEF,NGF,NGFR,NGFRAP1,NKX3-1,NLE1,NLRC4,NLRP1,NLRP12,NLRP2,NLRP3,NMUR1,NMUR2,NOD1,NODAL,NOL3,NOS1,NOS3,NPM1,NPNT,NPRL2,NPRL3,NR1H2,NR1H3,NRD1,NRG1,NRG2,NRG4,NRTN,NTF3,NTRK1,NTRK2,NTRK3,NUAK1,OAS1,OAS3,OBSCN,OCRL,ODAM,OPHN1,OXA1L,P2RX1,P2RY12,PAFAH1B1,PAK2,PAM16,PAPLN,PARK7,PARP16,PAWR,PAX2,PCDH11X,PCID2,PCIF1,PCNA,PCOLCE,PCOLCE2,PCSK1N,PDCD2,PDCD5,PDCD6,PDE6D,PDGFB,PDGFRA,PDGFRB,PDPK1,PEBP1,PERP,PFN1,PFN2,PGAM5,PI15,PI16,PI3,PICALM,PIDD,PIH1D1,PIK3R2,PIN1,PINK1,PIP5K1A,PKMYT1,PKP4,PLA2G1B,PLA2G5,PLA2R1,PLAUR,PLCB1,PLCB2,PLCE1,PLEK,PLEKHG1,PLEKHG2,PLEKHG3,PLEKHG4,PLEKHG4B,PLEKHG5,PLEKHG6,PLEKHG7,PLIN5,PLN,PLSCR1,PLXNB1,PLXNB2,PLXNB3,PMAIP1,PML,PNLIP,POT1,PPARG,PPARGC1B,PPIF,PPM1F,PPME1,PPP1R11,PPP1R12A,PPP1R15A,PPP1R17,PPP1R2,PPP1R26,PPP1R27,PPP1R35,PPP1R36,PPP1R37,PPP1R42,PPP2R1A,PPP2R1B,PPP2R2A,PPP2R2B,PPP2R2C,PPP2R2D,PPP2R3A,PPP2R4,PPP2R5A,PPP2R5B,PPP2R5C,PPP2R5D,PPP2R5E,PPP4R4,PPP6R1,PPP6R3,PPT1,PRDX3,PRDX5,PREB,PRELID1,PREX1,PREX2,PRKCD,PRKCE,PRKCZ,PRKD1,PRKD2,PRKG1,PROL1,PROM2,PROS1,PSD,PSD2,PSD3,PSD4,PSMA3,PSMB8,PSMB9,PSMD14,PSME1,PSME2,PSME3,PSME4,PSMF1,PSPN,PTAFR,PTGIR,PTK2,PTK2B,PTPLAD1,PTPN1,PTPRA,PTPRN2,PTTG1,PTTG2,PTX3,PXK,PYCARD,PYDC1,R3HDML,RAB3A,RAB3GAP1,RAB3GAP2,RAB3IL1,RAB3IP,RAB4A,RABEP1,RABEP2,RABGAP1,RABGAP1L,RABGEF1,RABIF,RACGAP1,RAF1,RAG1,RALBP1,RALGAPA1,RALGAPA2,RALGAPB,RALGDS,RALGPS1,RALGPS2,RANBP1,RANGAP1,RANGRF,RAP1A,RAP1GAP,RAP1GAP2,RAP1GDS1,RAPGEF1,RAPGEF2,RAPGEF3,RAPGEF4,RAPGEF5,RAPGEF6,RAPGEFL1,RASA1,RASA2,RASA3,RASA4B,RASAL1,RASAL2,RASAL3,RASGEF1A,RASGEF1B,RASGEF1C,RASGRF1,RASGRF2,RASGRP1,RASGRP2,RASGRP3,RASGRP4,RASIP1,RBM26,RCBTB2,RCC1,RCC2,RDX,RECK,RENBP,REST,RET,RFFL,RGL1,RGL2,RGL3,RGL4,RGN,RGP1,RGS1,RGS10,RGS11,RGS12,RGS13,RGS14,RGS16,RGS17,RGS18,RGS19,RGS2,RGS20,RGS21,RGS22,RGS3,RGS4,RGS5,RGS6,RGS7,RGS8,RGS9,RGSL1,RHOA,RHOC,RHOG,RHOH,RIC8A,RIC8B,RICTOR,RIMBP2,RIN1,RIN2,RIN3,RINL,RIPK1,RIPK3,ROBO1,ROCK1,ROCK2,RP2,RPGR,RPS27L,RPS3,RPS6KA1,RPS6KA3,RRP1B,RSU1,RTKN,RTN4R,RUNDC1,RYR2,S100A10,S100A8,S100A9,S1PR1,S1PR4,SBF1,SBF2,SCRIB,SELE,SEMA4D,SEMG1,SEMG2,SENP1,SERGEF,SERPINA1,SERPINA10,SERPINA11,SERPINA12,SERPINA3,SERPINA4,SERPINA5,SERPINA6,SERPINA7,SERPINA9,SERPINB1,SERPINB10,SERPINB12,SERPINB13,SERPINB2,SERPINB3,SERPINB4,SERPINB5,SERPINB6,SERPINB7,SERPINB8,SERPINB9,SERPINC1,SERPIND1,SERPINE1,SERPINE2,SERPINE3,SERPINF1,SERPINF2,SERPING1,SERPINH1,SERPINI1,SERPINI2,SET,SETMAR,SFI1,SFN,SFRP1,SFRP2,SGSM1,SGSM2,SGSM3,SH2D3A,SH2D3C,SH2D4A,SH3BGRL3,SH3BP1,SH3BP4,SH3RF1,SHC1,SHC2,SHC3,SIAH2,SIPA1,SIPA1L1,SIPA1L2,SIPA1L3,SIRT1,SLC11A2,SLC39A10,SLC7A14,SLIT2,SLN,SLPI,SMAD3,SMAP1,SMAP2,SNCA,SNRNP70,SNX13,SNX18,SNX9,SOD1,SORL1,SORT1,SOS1,SOS2,SOX2,SOX7,SPATA13,SPINK1,SPINK13,SPINK14,SPINK2,SPINK4,SPINK5,SPINK6,SPINK7,SPINK8,SPINK9,SPINT1,SPINT2,SPINT3,SPINT4,SPOCD1,SPOCK1,SPOCK3,SPP2,SPRED1,SPRY1,SPRY2,SPTA1,SPTAN1,SPTB,SPTBN1,SPTBN2,SPTBN4,SPTBN5,SRC,SRGAP1,SRGAP3,SSBP1,ST5,STARD13,STARD8,STAT3,STMN3,STXBP5,STXBP5L,SUMO1,SYDE1,SYDE2,SYNGAP1,SYTL2,TAGAP,TAX1BP3,TBC1D1,TBC1D10A,TBC1D10B,TBC1D10C,TBC1D12,TBC1D13,TBC1D14,TBC1D15,TBC1D16,TBC1D17,TBC1D19,TBC1D2,TBC1D20,TBC1D21,TBC1D22A,TBC1D22B,TBC1D24,TBC1D25,TBC1D26,TBC1D2B,TBC1D30,TBC1D3F,TBC1D3H,TBC1D4,TBC1D5,TBC1D7,TBC1D8,TBC1D8B,TBC1D9,TBC1D9B,TBCD,TBCK,TBXA2R,TCEA1,TEK,TERF2,TFAP2B,TFAP4,TFPI,TFPI2,TGFB2,THBS1,THY1,TIAM1,TIAM2,TIMP1,TIMP2,TIMP3,TIMP4,TIPRL,TLR9,TMBIM6,TMED2,TMEM132D,TMEM225,TMEM64,TNF,TNFAIP8,TNFRSF10A,TNFRSF10B,TNFSF10,TNFSF14,TNFSF15,TNK2,TNNC1,TNNI3,TNNT2,TNNT3,TOR1AIP1,TOR1AIP2,TP53,TP63,TPM1,TPM2,TRADD,TRAF2,TRAPPC1,TRAPPC4,TRIAP1,TRIO,TRIP10,TSC1,TSC2,TSKS,TXK,UBN1,UBXN1,UCHL5,UMODL1,USP14,USP47,USP6NL,VAPB,VAV1,VAV2,VAV3,VCP,VEGFA,VIL1,VMA21,VRK3,WDR43,WDR81,WFDC1,WFDC10A,WFDC10B,WFDC12,WFDC13,WFDC2,WFDC3,WFDC5,WFDC6,WFDC8,WFIKKN1,WFIKKN2,WNK1,WNT11,WNT3A,WNT4,WNT5A,WNT9A,WRN,XCL1,XCL2,XDH,XIAP,YWHAE,ZCCHC9,ZFYVE1
GO:IMMUNOGLOBULIN_PRODUCTION	http://www.broadinstitute.org/gsea/msigdb/cards/GO_IMMUNOGLOBULIN_PRODUCTION	38	0.37359	0.956006	1	1	BATF,CD40LG,CTNNBL1,ERCC1,EXO1,EXOSC3,EXOSC6,FAS,GALNT2,GAPT,HLA-DQB1,HLA-DRB1,HSPD1,IL7R,LAX1,LIG4,MLH1,MSH2,MSH3,MSH6,NBN,PMS2,POLB,POLL,POLM,POLQ,POU2F2,PRKDC,PTPRC,RNF168,RNF8,SWAP70,TCF3,TMIGD2,TRAF3IP2,UNG,VPREB1,VPREB3
GO:FAD_BINDING	http://www.broadinstitute.org/gsea/msigdb/cards/GO_FAD_BINDING	14	0.37366	0.956006	1	1	ACOX1,AGPS,AIFM1,COQ6,CRY2,CYB5R3,DAO,DDO,KMO,MICAL1,MICAL2,MICAL3,MTRR,PRODH
GO:INTRACELLULAR_PROTEIN_TRANSPORT	http://www.broadinstitute.org/gsea/msigdb/cards/GO_INTRACELLULAR_PROTEIN_TRANSPORT	733	0.37379	0.956006	1	1	ABRA,ACD,ADAR,ADORA1,ADPRH,ADPRHL1,AFG3L2,AGT,AHCYL1,AIP,AKAP12,AKAP5,AKAP6,AKT1,AKT2,AMN,ANK1,ANK2,ANK3,ANXA2,AP1B1,AP1G1,AP1G2,AP1M1,AP1M2,AP1S1,AP1S2,AP1S3,AP2A1,AP2A2,AP2B1,AP2M1,AP2S1,AP3B1,AP3B2,AP3D1,AP3M1,AP3M2,AP3S1,AP3S2,AP4B1,AP4E1,AP4M1,APBA1,APPBP2,ARFGAP3,ARFIP1,ARFRP1,ARHGEF2,ARL3,ARL6,ARL6IP1,ARNTL,ASPSCR1,ATG3,ATG4A,ATG4B,ATG4C,ATG4D,ATP1B1,AUP1,AZI1,BBS1,BBS12,BCAP29,BCAP31,BCL3,BCL6,BECN1,BID,BLZF1,BSG,C11orf73,CALR,CBLB,CCHCR1,CD74,CDC37,CDK5,CEP57,CHCHD4,CHM,CHML,CHMP4A,CHMP4B,CLIP1,CLTA,CLTB,CLTC,COG3,COG7,COPA,COPB1,COPB2,COPZ1,COPZ2,CSE1L,CTNNB1,CTSA,CTTN,DAG1,DERL1,DERL2,DNAJC19,DNAJC27,DNLZ,DRD1,DSCR3,DUSP16,DYNC2H1,DYNLL1,DYNLT1,EGF,EGR2,EHD1,EHD3,EIF5A,ERBB2IP,ERP29,EVI5,EVI5L,EXPH5,F2R,FAF2,FAU,FBXO7,FGF9,FIS1,FUT10,FYB,GABARAP,GAS6,GCC1,GCC2,GCKR,GDAP1,GDF5,GGA1,GGA2,GGA3,GIPC1,GNPTAB,GNPTG,GOLGA1,GOLGA4,GOLGA7,GOLPH3,GOSR2,GPIHBP1,GRIK2,GRTP1,GSK3B,HDAC6,HERC2,HES1,HGS,HM13,HOMER3,HPS4,HSP90AA1,HSP90B1,HSPA4,HSPA8,HSPA9,ICK,ICMT,IFIT1,IFNG,IFT122,IFT140,IFT27,IFT43,IFT57,IFT74,IFT81,IMMP1L,IMMP2L,INPP5K,IPO11,IPO13,IPO4,IPO5,IPO7,IPO8,IPO9,ITGB1,JAK2,JAK3,JUN,KCNB1,KCNB2,KCNIP3,KDELR1,KDELR2,KIF13A,KIF13B,KPNA1,KPNA3,KPNA4,KPNA5,KPNA6,KPNA7,KPNB1,KRAS,KRT18,LMAN1,LMNA,LONP2,LTBP2,MACF1,MAPK1,MAPK3,MAPK9,MARCKS,MCM3AP,MFF,MFN2,MICALL1,MIPEP,MLPH,MRAS,MTERFD2,MTX1,MTX2,MTX3,MYADM,MYO1C,MYO6,MYO7A,MYRIP,NAGPA,NAPA,NAPB,NAPG,NCKIPSD,NDUFA13,NFASC,NFKBIA,NGFR,NKD2,NLGN1,NOP58,NPLOC4,NPM1,NSF,NUP107,NUP133,NUP155,NUP188,NUP205,NUP214,NUP35,NUP50,NUP54,NUP62,NUP62CL,NUP85,NUP88,NUP98,NUPL1,NUPL2,NUTF2,NXT1,OPRD1,OPTN,OR1D2,OS9,PACS1,PACS2,PALM,PAM16,PAN3,PARD3,PCM1,PDCD6,PDE2A,PDIA3,PEX1,PEX10,PEX12,PEX13,PEX14,PEX16,PEX19,PEX2,PEX26,PEX3,PEX5L,PEX6,PEX7,PGAP1,PIK3R1,PIK3R4,PIP5K1A,PKD1,PML,PMPCA,POLA2,PPP1R10,PPP3CA,PRICKLE1,PRKCI,PRKG2,PTCH1,PTTG1IP,RAB10,RAB11A,RAB11B,RAB12,RAB13,RAB14,RAB15,RAB17,RAB18,RAB19,RAB1A,RAB1B,RAB21,RAB22A,RAB23,RAB24,RAB25,RAB26,RAB27A,RAB27B,RAB28,RAB2A,RAB2B,RAB30,RAB31,RAB32,RAB33A,RAB33B,RAB34,RAB35,RAB36,RAB37,RAB38,RAB39B,RAB3A,RAB3B,RAB3C,RAB3D,RAB3GAP2,RAB3IP,RAB40A,RAB40AL,RAB40B,RAB40C,RAB41,RAB43,RAB4A,RAB4B,RAB5A,RAB5B,RAB5C,RAB6A,RAB6B,RAB6C,RAB7A,RAB7L1,RAB8A,RAB8B,RAB9A,RAB9B,RABGAP1,RABGAP1L,RABGEF1,RABL2A,RABL2B,RAC2,RAE1,RALA,RALB,RAMP1,RAMP2,RAMP3,RAN,RANBP1,RANBP17,RANBP2,RANBP6,RANGRF,RAP1A,RAP1B,RAP2A,RASD1,RASD2,RASEF,RASSF9,RBM22,REEP2,RERE,RFTN1,RFTN2,RGPD1,RGPD2,RGPD3,RGPD4,RGPD5,RGPD8,RHBDD1,RHOB,RHOD,RHOF,RHOG,RHOU,RILPL1,RILPL2,RIMS1,RIMS2,RIT1,RIT2,RPAIN,RPGR,RPH3A,RPH3AL,RPL10,RPL10A,RPL11,RPL12,RPL13,RPL13A,RPL14,RPL15,RPL17,RPL18,RPL18A,RPL19,RPL21,RPL22,RPL23,RPL23A,RPL24,RPL26,RPL26L1,RPL27,RPL27A,RPL28,RPL29,RPL3,RPL30,RPL31,RPL32,RPL34,RPL35,RPL35A,RPL36,RPL36A,RPL37,RPL37A,RPL38,RPL39,RPL3L,RPL4,RPL41,RPL5,RPL6,RPL7,RPL7A,RPL8,RPL9,RPLP0,RPLP1,RPLP2,RPS10,RPS11,RPS12,RPS13,RPS14,RPS15,RPS15A,RPS16,RPS18,RPS2,RPS20,RPS21,RPS23,RPS24,RPS25,RPS26,RPS27,RPS27A,RPS28,RPS29,RPS3,RPS3A,RPS4X,RPS5,RPS6,RPS7,RPS8,RPS9,RPSA,RRAS,RTN2,RTP1,RTP2,RTP3,RTP4,RUNDC1,SAMM50,SAR1A,SAR1B,SCARB2,SCG5,SDCBP,SEC13,SEC23A,SEC23B,SEC23IP,SEC24A,SEC24B,SEC24C,SEC24D,SEC61A1,SEC61B,SEC61G,SEC62,SEC63,SEL1L,SGSM1,SGSM2,SGSM3,SIL1,SIX2,SIX3,SLC11A1,SLU7,SMURF1,SNAPIN,SNF8,SNUPN,SNX1,SNX11,SNX13,SNX15,SNX16,SNX17,SNX18,SNX2,SNX27,SNX31,SNX33,SNX5,SNX6,SNX8,SNX9,SORL1,SPCS1,SPCS2,SPRN,SPTBN1,SRP14,SRP19,SRP54,SRP68,SRP72,SRP9,SRPR,SRPRB,SSNA1,SSR1,SSR2,SSR3,SSX2IP,STAM2,STAT3,STRADA,STRADB,STX10,STX11,STX12,STX16,STX17,STX18,STX19,STX1B,STX2,STX3,STX4,STX5,STX6,STX7,STX8,STXBP4,STYX,SURF4,SYK,SYNDIG1,SYNGR1,SYNJ2BP,SYNRG,SYS1,SYTL1,SYTL2,SYTL3,SYTL4,SYTL5,SYVN1,TAOK2,TAP1,TAP2,TBC1D1,TBC1D10A,TBC1D10B,TBC1D10C,TBC1D12,TBC1D13,TBC1D14,TBC1D15,TBC1D16,TBC1D2,TBC1D21,TBC1D22A,TBC1D22B,TBC1D25,TBC1D26,TBC1D2B,TBC1D30,TBC1D3H,TBC1D4,TBC1D5,TBC1D8,TBC1D8B,TBC1D9,TBC1D9B,TBCK,TESC,TGFB1,TGFB2,TGFB3,TGFBRAP1,TIMM10,TIMM13,TIMM17A,TIMM17B,TIMM22,TIMM44,TIMM50,TIMM8B,TIMM9,TLK1,TMCO6,TMED10,TMED2,TMED9,TMEM129,TNF,TNPO1,TNPO2,TNPO3,TOB1,TOM1,TOM1L1,TOM1L2,TOMM20,TOMM20L,TOMM22,TOMM34,TOMM40,TOMM40L,TOMM5,TOMM7,TOMM70A,TPR,TRAF3IP1,TRAK1,TRAK2,TRAM1,TRAM1L1,TRAM2,TRAPPC8,TRIP11,TRNT1,TRPS1,TSC2,TSNARE1,TSPO,TTC21A,TTC21B,TTC26,TTC30A,TTC30B,UBA52,UFD1L,UNC93B1,USO1,USP6NL,VAMP2,VAMP3,VAMP4,VAMP5,VCP,VPS11,VPS13A,VPS13C,VPS13D,VPS16,VPS18,VPS25,VPS26A,VPS26B,VPS28,VPS29,VPS35,VPS36,VPS39,VPS41,VTI1A,VTI1B,WDR19,WDR35,WLS,XPO1,XPO4,XPO5,XPO6,XPO7,XPOT,YWHAB,YWHAE,YWHAG,YWHAH,YWHAQ,YWHAZ,ZDHHC3,ZFAND2B,ZFAND6,ZFYVE16,ZFYVE9,ZP2,ZP3
GO:MANGANESE_ION_TRANSPORT	http://www.broadinstitute.org/gsea/msigdb/cards/GO_MANGANESE_ION_TRANSPORT	14	0.37406	0.956006	1	1	ATP13A1,ATP2C1,ATP2C2,SLC11A1,SLC11A2,SLC30A10,TRPC1,TRPC3,TRPC4,TRPC5,TRPC6,TRPC7,ZP2,ZP3
GO:POSITIVE_REGULATION_OF_DNA_DEPENDENT_DNA_REPLICATION	http://www.broadinstitute.org/gsea/msigdb/cards/GO_POSITIVE_REGULATION_OF_DNA_DEPENDENT_DNA_REPLICATION	12	0.37415	0.956006	1	1	ATRX,BMP4,BMP5,BMP6,CDC7,CDK2,DBF4B,E2F7,E2F8,INO80,STOML2,WIZ
GO:INTRINSIC_COMPONENT_OF_PLASMA_MEMBRANE	http://www.broadinstitute.org/gsea/msigdb/cards/GO_INTRINSIC_COMPONENT_OF_PLASMA_MEMBRANE	1526	0.37423	0.956006	1	1	ABCA1,ABCA4,ABCB11,ABCB4,ABCB5,ABCC1,ABCC11,ABCC2,ABCC3,ABCC5,ABCC8,ABCC9,ABCG1,ABHD12,ABHD6,ACVR1,ACVR1B,ACVR1C,ACVR2A,ACVR2B,ACVRL1,ADAM17,ADAM2,ADAM23,ADAM29,ADAM8,ADAM9,ADCY1,ADCY2,ADCY3,ADCY6,ADCY9,ADCYAP1R1,ADIPOR1,ADIPOR2,ADORA1,ADORA2A,ADORA2B,ADRA1A,ADRA1B,ADRA1D,ADRA2A,ADRA2B,ADRA2C,ADRB1,ADRB2,ADRB3,ADRM1,AGER,AGTR1,AGTR2,AKAP9,ALCAM,ALK,AMHR2,AMIGO1,ANKH,ANPEP,APCDD1,APLNR,APOM,APP,AQP1,AQP10,AQP2,AQP3,AQP4,AQP5,AQP6,AQP7,AQP8,ART1,ART3,ASGR1,ATP12A,ATP13A1,ATP13A2,ATP13A3,ATP13A4,ATP13A5,ATP1A1,ATP1A2,ATP1A3,ATP1A4,ATP1B1,ATP1B2,ATP1B3,ATP1B4,ATP2A1,ATP2A2,ATP2A3,ATP2B1,ATP2B2,ATP2B3,ATP2B4,ATP2C1,ATP2C2,ATP4A,ATP4B,ATP6V1A,ATP7A,ATP7B,ATP8B1,ATRN,AVPR1A,AVPR2,AXL,B3GNT3,BACE1,BAI1,BCAM,BCAP31,BDKRB1,BDKRB2,BEST1,BEST2,BEST3,BEST4,BFAR,BIRC2,BMP2,BMPR1B,BMPR2,BOC,BPI,BSG,BSND,BST2,BTN1A1,BTN2A1,C1QTNF1,C2orf83,C5,C5AR1,C6,C7,C8A,C8B,C8G,C9,CA4,CACNB2,CACNG2,CACNG3,CACNG4,CACNG5,CACNG7,CACNG8,CADM1,CADM2,CADM3,CADM4,CALCR,CALCRL,CALHM1,CALHM2,CALHM3,CALM1,CALM2,CALM3,CALY,CAPRIN1,CASR,CAV1,CAV2,CCKAR,CCKBR,CCR1,CCR10,CCR2,CCR3,CCR4,CCR5,CCR6,CCR8,CCR9,CCRL2,CD14,CD151,CD164,CD180,CD19,CD1A,CD1C,CD1D,CD1E,CD2,CD200,CD226,CD27,CD28,CD300C,CD33,CD34,CD36,CD37,CD3E,CD3G,CD40,CD40LG,CD44,CD46,CD47,CD48,CD5,CD52,CD53,CD55,CD58,CD59,CD6,CD63,CD70,CD72,CD79B,CD81,CD82,CD83,CD84,CD8A,CD8B,CD9,CD96,CD97,CDH4,CDHR1,CDHR2,CDHR5,CDON,CEACAM1,CEACAM8,CEL,CELSR1,CHRM1,CHRM2,CHRM3,CHRM4,CHRM5,CHRNA1,CHRNA10,CHRNA2,CHRNA3,CHRNA4,CHRNA5,CHRNA6,CHRNA7,CHRNA9,CHRNB1,CHRNB2,CHRNB3,CHRNB4,CHRND,CHRNE,CHRNG,CHUK,CLCA1,CLCA2,CLCA4,CLCN1,CLCN5,CLCNKA,CLCNKB,CLDN1,CLEC1A,CLEC1B,CLEC2B,CLEC4M,CLPTM1,CMKLR1,CNGA1,CNGA2,CNGA3,CNGA4,CNGB1,CNGB3,CNIH2,CNIH3,CNPY2,CNR1,CNR2,CNTFR,CNTN2,CNTNAP1,CNTNAP2,COL13A1,COL17A1,COL25A1,CORIN,CP,CPT1C,CR1,CRHR1,CRHR2,CRTAM,CSF1R,CSF2RB,CSF3R,CSPG4,CSPG5,CTLA4,CTTN,CX3CR1,CXADR,CXCR2,CXCR3,CXCR5,CXCR6,CYBA,CYBB,CYSLTR1,CYSLTR2,DAB2,DAB2IP,DCBLD2,DCLK1,DDR1,DDR2,DEGS1,DIABLO,DLG1,DLG2,DLG3,DLG4,DLL1,DPP6,DRD1,DRD2,DRD3,DRD4,DRD5,DSCAM,EBP,ECEL1,EDA,EDA2R,EDNRA,EDNRB,EFNA1,EFNA3,EFNA4,EFNA5,EFNB1,EFNB2,EFNB3,EMB,EMR1,ENG,ENPEP,ENPP1,ENPP2,ENPP3,ENTPD1,EPCAM,EPGN,EPHA1,EPHA10,EPHA2,EPHA3,EPHA4,EPHA5,EPHA6,EPHA7,EPHA8,EPHB1,EPHB2,EPHB3,EPHB4,EPHB6,EPOR,EPS8,ERBB3,EREG,ESYT2,ESYT3,EVI2B,F10,F2R,F2RL1,F2RL2,F2RL3,F3,FADS2,FAM26D,FAM26E,FAM26F,FAS,FASLG,FAT1,FCAR,FCER1A,FCER1G,FCER2,FFAR1,FFAR2,FFAR3,FGFR1,FGFR2,FGFR3,FGFR4,FLRT1,FLRT2,FLRT3,FLT1,FLT3,FLT3LG,FLT4,FLVCR1,FOLH1,FOLR1,FOLR2,FRS2,FSHR,FUT1,FXYD1,FXYD2,FXYD3,FXYD4,FXYD5,FZD10,FZD4,FZD6,GABBR1,GABBR2,GABRA1,GABRA3,GABRA4,GABRA5,GABRA6,GABRB1,GABRB2,GABRB3,GABRD,GABRE,GABRG2,GABRQ,GABRR1,GABRR2,GAL3ST1,GALR1,GALR2,GALR3,GAS1,GBAS,GCGR,GGT1,GGT5,GGT6,GGT7,GGTLC1,GHR,GJA1,GJA4,GJD3,GLRA1,GLRA2,GLRA3,GLRA4,GLRB,GM2A,GNRHR,GOLM1,GP1BA,GP1BB,GP5,GP6,GP9,GPA33,GPC1,GPC3,GPC4,GPC5,GPC6,GPIHBP1,GPNMB,GPR1,GPR101,GPR12,GPR137B,GPR149,GPR15,GPR152,GPR17,GPR171,GPR176,GPR183,GPR19,GPR20,GPR21,GPR22,GPR25,GPR3,GPR31,GPR32,GPR34,GPR35,GPR37,GPR39,GPR4,GPR42,GPR50,GPR52,GPR55,GPR6,GPR64,GPR65,GPR68,GPR75,GPR83,GPR84,GPR87,GPR88,GPRC5A,GPRC5C,GRIA1,GRIA2,GRIA3,GRIA4,GRID2,GRIK1,GRIK2,GRIK3,GRIK4,GRIK5,GRIN1,GRIN2A,GRIN2B,GRIN2C,GRIN2D,GRIN3A,GRIN3B,GRM1,GRM2,GRM3,GRM4,GRM5,GRM6,GRM7,GRM8,GRPR,GUCY2D,GUCY2F,GYPB,GYPC,GYPE,HAS1,HAS2,HAS3,HBEGF,HCAR3,HCN1,HCN2,HCN3,HCN4,HCRTR1,HCRTR2,HFE,HHIP,HLA-A,HLA-B,HLA-C,HLA-DPA1,HLA-DQA1,HLA-DQA2,HLA-DRA,HLA-DRB1,HNRNPM,HPN,HPS1,HRH1,HRH2,HRH3,HS3ST3B1,HS6ST1,HTR1A,HTR1B,HTR1D,HTR1E,HTR1F,HTR2A,HTR2B,HTR2C,HTR3A,HTR3B,HTR3C,HTR3D,HTR3E,HTR4,HTR5A,HTR6,HTR7,HTRA2,HVCN1,HYAL2,ICAM1,ICAM2,ICAM3,ICAM4,ICAM5,ICOS,IFITM5,IFNAR1,IFNAR2,IFNGR1,IFNGR2,IGDCC3,IGF1R,IGF2R,IGSF6,IKBKB,IL10RB,IL11RA,IL12RB1,IL12RB2,IL13RA1,IL15,IL17RA,IL17RB,IL17RC,IL17RD,IL17RE,IL17REL,IL1R1,IL1RAP,IL1RL2,IL23R,IL27RA,IL2RB,IL2RG,IL4R,IL6,IL6R,IL6ST,INSR,INSRR,IRAK1,IRS1,ITGA1,ITGA11,ITGA2,ITGA2B,ITGA3,ITGA4,ITGA5,ITGA6,ITGA7,ITGA8,ITGA9,ITGAD,ITGAE,ITGAL,ITGAM,ITGAV,ITGAX,ITGB1,ITGB2,ITGB3,ITGB4,ITGB5,ITGB6,ITGB7,ITGB8,ITPR3,JAG1,JAG2,JAM2,JTB,KCNA1,KCNA10,KCNA2,KCNA3,KCNA4,KCNA5,KCNA6,KCNA7,KCNAB1,KCNAB2,KCNB1,KCNB2,KCNC1,KCNC2,KCNC3,KCNC4,KCND1,KCND2,KCND3,KCNE1,KCNE1L,KCNE2,KCNE3,KCNF1,KCNG1,KCNG2,KCNG3,KCNG4,KCNH1,KCNH2,KCNH3,KCNH4,KCNH5,KCNH6,KCNH7,KCNH8,KCNIP1,KCNIP2,KCNIP3,KCNIP4,KCNJ1,KCNJ10,KCNJ11,KCNJ13,KCNJ14,KCNJ15,KCNJ16,KCNJ2,KCNJ3,KCNJ4,KCNJ5,KCNJ6,KCNJ8,KCNJ9,KCNK1,KCNK10,KCNK12,KCNK13,KCNK15,KCNK16,KCNK17,KCNK18,KCNK2,KCNK3,KCNK4,KCNK5,KCNK6,KCNK7,KCNK9,KCNMA1,KCNMB1,KCNMB2,KCNMB3,KCNMB4,KCNN1,KCNN4,KCNQ1,KCNQ2,KCNQ3,KCNQ4,KCNQ5,KCNS1,KCNS2,KCNS3,KCNT1,KCNT2,KCNU1,KCNV1,KCNV2,KDR,KIAA1324,KIR2DL3,KIR2DL4,KIR3DL1,KIR3DL2,KISS1R,KL,KLB,KLRC1,KLRC2,KLRC4-KLRK1,KLRF1,KLRF2,KLRK1,KTN1,LAMP1,LANCL1,LAPTM5,LCT,LDLR,LGR4,LGR5,LGR6,LHCGR,LIFR,LILRB2,LILRB3,LMAN2,LNPEP,LPAR1,LPAR2,LPAR3,LPAR4,LPHN3,LRMP,LRP1,LRP12,LRRC26,LRRC32,LRRC8C,LRRC8D,LRRC8E,LRRN4,LTB4R,LTB4R2,LTBR,LTK,LY6E,LY75,LY96,LYN,LYPD3,LYVE1,MAEA,MAGT1,MAL,MARCO,MAS1,MAS1L,MC1R,MC2R,MC3R,MC5R,MCHR1,MCHR2,MCOLN1,MDGA1,MEP1A,MEP1B,MERTK,MET,MFI2,MFSD2A,MFSD3,MICA,MIEN1,MIP,MLANA,MLNR,MMD,MME,MMP14,MMP15,MMP16,MMP17,MMP24,MPL,MPP1,MPP2,MPP3,MPZ,MPZL1,MRGPRD,MRGPRE,MRGPRF,MRGPRG,MRGPRX1,MRGPRX2,MRGPRX3,MRGPRX4,MS4A1,MS4A2,MSR1,MST1R,MTNR1A,MTNR1B,MUC1,MUC12,MUC4,MUSK,MYH9,NCF2,NCF4,NCKAP1L,NCR1,NCR2,NCR3,NCSTN,NEO1,NETO1,NETO2,NEU3,NF1,NGFR,NINJ2,NKG7,NLGN1,NLGN2,NLGN3,NLGN4X,NMBR,NMUR1,NOS1AP,NOTCH2,NOTCH4,NOX1,NOX3,NOX4,NOXA1,NOXO1,NPBWR1,NPBWR2,NPC1,NPFFR1,NPFFR2,NPHS1,NPHS2,NPNT,NPR1,NPR3,NPSR1,NPY1R,NPY2R,NPY5R,NRCAM,NRG1,NRG3,NRN1L,NRXN1,NRXN3,NTNG1,NTNG2,NTRK1,NTRK2,NTRK3,NTSR1,NTSR2,OLFM2,OLFM3,OLR1,OPN1LW,OPN1SW,OPN3,OPN4,OPN5,OPRD1,OPRK1,OPRL1,OPRM1,OR10J1,OR10X1,OR11A1,OR11G2,OR11H6,OR13F1,OR1D2,OR1E2,OR3A2,OR51F1,OR52A1,OR56A1,OR56A4,OR5T1,OR9A2,OR9G1,OSMR,OXTR,P2RX1,P2RX2,P2RX3,P2RX4,P2RX5,P2RX6,P2RX7,P2RY1,P2RY11,P2RY12,P2RY13,P2RY14,P2RY2,P2RY4,P2RY6,PAG1,PALM,PCDH1,PCDH11X,PCDH12,PCDH7,PCDH8,PCDHA1,PCDHA2,PDGFRA,PDGFRB,PDPN,PERP,PHB,PHEX,PI4K2A,PIGR,PILRA,PILRB,PKD1,PKD2,PKHD1,PLA2R1,PLAUR,PLSCR1,PLXNA1,PLXNA2,PLXNA3,PLXNA4,PLXNB1,PLXNB2,PLXNB3,PLXNC1,PLXND1,PMEL,PODXL,PODXL2,PORCN,PPAP2A,PPAP2B,PPAP2C,PPAPDC1A,PPAPDC1B,PRKD1,PRLHR,PROCR,PROKR1,PROKR2,PROM1,PROM2,PRPH2,PRRG1,PRRG2,PRSS42,PSEN1,PSEN2,PSENEN,PTAFR,PTGER1,PTGER2,PTGER3,PTGFR,PTGIR,PTH1R,PTH2R,PTK2B,PTK7,PTPRA,PTPRB,PTPRC,PTPRD,PTPRF,PTPRG,PTPRH,PTPRJ,PTPRK,PTPRM,PTPRN2,PTPRO,PTPRS,PTPRU,PTPRZ1,PVR,PVRL1,PVRL2,PVRL3,PVRL4,QRFPR,RAB26,RAMP1,RAMP2,RAMP3,RAPGEF2,RASA1,RASA2,RASA3,RASA4B,RASAL1,RASAL2,RASAL3,RASGRP3,RCE1,RDH8,REEP2,RELT,RET,RGMB,RGR,RHAG,RHBDL1,RHBG,RHCE,RHCG,RHD,RHO,RNF31,RNF43,ROBO1,ROM1,ROR1,ROR2,RRH,RTN4R,RTN4RL1,RTN4RL2,RXFP3,RXFP4,RYK,RYR1,S1PR1,S1PR3,S1PR4,SACM1L,SCARA5,SCARB1,SCN10A,SCN11A,SCN1A,SCN1B,SCN2A,SCN2B,SCN3A,SCN3B,SCN4A,SCN4B,SCN5A,SCN7A,SCN8A,SCN9A,SCNN1A,SCNN1B,SCNN1G,SCTR,SDC1,SDC4,SDCBP,SELL,SELP,SELPLG,SEMA4D,SEMA4F,SEMA6A,SEMA6B,SEMA6C,SEMA6D,SGCB,SGCE,SGMS2,SHANK1,SHISA6,SHISA7,SHISA8,SHISA9,SIGLEC6,SIGLEC7,SIGLEC9,SIGMAR1,SIRPB1,SIT1,SLC10A1,SLC10A2,SLC10A3,SLC10A4,SLC10A5,SLC10A6,SLC11A1,SLC11A2,SLC12A2,SLC12A4,SLC12A5,SLC12A6,SLC12A7,SLC13A1,SLC13A3,SLC13A4,SLC13A5,SLC14A1,SLC14A2,SLC15A1,SLC15A2,SLC16A1,SLC16A10,SLC16A11,SLC16A12,SLC16A13,SLC16A2,SLC16A3,SLC16A4,SLC16A5,SLC16A7,SLC16A8,SLC17A1,SLC17A2,SLC17A3,SLC17A4,SLC17A5,SLC18A2,SLC18A3,SLC19A1,SLC19A2,SLC19A3,SLC1A1,SLC1A4,SLC1A5,SLC1A6,SLC20A1,SLC20A2,SLC22A1,SLC22A10,SLC22A11,SLC22A12,SLC22A13,SLC22A14,SLC22A16,SLC22A17,SLC22A2,SLC22A23,SLC22A24,SLC22A25,SLC22A3,SLC22A31,SLC22A4,SLC22A5,SLC22A6,SLC22A7,SLC22A8,SLC22A9,SLC23A1,SLC23A2,SLC24A1,SLC24A2,SLC24A3,SLC24A4,SLC24A5,SLC25A11,SLC25A13,SLC25A14,SLC25A3,SLC25A4,SLC25A5,SLC26A1,SLC26A10,SLC26A11,SLC26A2,SLC26A3,SLC26A4,SLC26A5,SLC26A6,SLC26A7,SLC26A8,SLC26A9,SLC28A1,SLC28A2,SLC28A3,SLC29A1,SLC29A2,SLC2A1,SLC2A10,SLC2A12,SLC2A13,SLC2A2,SLC2A4,SLC2A5,SLC2A6,SLC2A8,SLC30A3,SLC30A5,SLC31A1,SLC31A2,SLC33A1,SLC34A1,SLC34A2,SLC35A1,SLC38A1,SLC38A2,SLC38A4,SLC38A5,SLC38A6,SLC39A10,SLC39A12,SLC39A14,SLC39A2,SLC39A4,SLC39A5,SLC39A6,SLC39A8,SLC3A1,SLC40A1,SLC43A1,SLC43A2,SLC4A1,SLC4A10,SLC4A11,SLC4A2,SLC4A3,SLC4A4,SLC4A5,SLC4A7,SLC4A8,SLC4A9,SLC5A1,SLC5A10,SLC5A11,SLC5A12,SLC5A2,SLC5A3,SLC5A4,SLC5A5,SLC5A6,SLC5A7,SLC5A8,SLC5A9,SLC6A1,SLC6A11,SLC6A12,SLC6A13,SLC6A14,SLC6A15,SLC6A16,SLC6A17,SLC6A18,SLC6A19,SLC6A20,SLC6A3,SLC6A4,SLC6A5,SLC6A6,SLC6A7,SLC6A8,SLC6A9,SLC7A1,SLC7A10,SLC7A11,SLC7A13,SLC7A14,SLC7A2,SLC7A3,SLC7A4,SLC7A5,SLC7A6,SLC7A7,SLC7A8,SLC7A9,SLC8A1,SLC8A2,SLC8A3,SLC9A1,SLCO1A2,SLCO1B1,SLCO1B3,SLCO1C1,SLCO2A1,SLCO2B1,SLCO3A1,SLCO4A1,SLCO4C1,SLCO5A1,SLCO6A1,SLITRK6,SLMAP,SMAGP,SMPD2,SNAP25,SORBS1,SORL1,SPN,SPTA1,SPTB,SSPN,SSTR1,SSTR2,SSTR3,SSTR4,SSTR5,ST14,ST3GAL5,STAB1,STAB2,STEAP1,STEAP1B,STEAP2,STEAP3,STEAP4,STIM1,STOM,STX8,STXBP5,SUMO1,SYNDIG1,SYNGAP1,SYPL1,SYT11,SYT13,TAAR5,TACR1,TACR2,TACR3,TACSTD2,TBXA2R,TCIRG1,TEK,TFR2,TFRC,TGFBR1,TGFBR2,TGFBR3,TGM2,THBD,THY1,TIE1,TIGIT,TLR1,TLR10,TLR2,TLR3,TLR4,TLR5,TLR6,TLR7,TM2D1,TM4SF1,TM4SF5,TM7SF2,TM9SF2,TMBIM6,TMEM11,TMEM150A,TMEM150B,TMEM150C,TMEM5,TMEM8A,TMPRSS11A,TMPRSS11B,TMPRSS11D,TMPRSS11E,TMPRSS11F,TMPRSS2,TMPRSS9,TNF,TNFRSF10A,TNFRSF10B,TNFRSF10C,TNFRSF10D,TNFRSF11A,TNFRSF11B,TNFRSF13B,TNFRSF14,TNFRSF18,TNFRSF1A,TNFRSF1B,TNFRSF21,TNFRSF25,TNFRSF4,TNFRSF6B,TNFRSF8,TNFRSF9,TNFSF10,TNFSF11,TNFSF12,TNFSF15,TNFSF4,TNFSF8,TOLLIP,TPBG,TPO,TPSG1,TRAF2,TRAF3,TRAF5,TRAF6,TRAT1,TRHDE,TRHR,TRIM27,TRIP6,TRPA1,TRPC1,TRPC3,TRPC4,TRPC5,TRPC6,TRPC7,TRPM1,TRPM2,TRPV1,TRPV2,TRPV5,TRPV6,TSHR,TSPAN1,TSPAN11,TSPAN12,TSPAN13,TSPAN14,TSPAN15,TSPAN16,TSPAN17,TSPAN18,TSPAN19,TSPAN2,TSPAN3,TSPAN31,TSPAN32,TSPAN33,TSPAN4,TSPAN5,TSPAN6,TSPAN7,TSPAN8,TSPAN9,TUSC3,TYRO3,TYROBP,UGT1A1,ULBP1,ULBP2,ULBP3,UNC5A,UPK1A,UPK1B,UPK2,UTS2R,VAMP1,VAMP2,VAMP5,VIPR1,VIPR2,VSIG2,VWC2,VWC2L,XCR1,XG,XPR1,YKT6,ZACN,ZDHHC2,ZNRF3,ZYX
KEGG:CALCIUM_SIGNALING_PATHWAY	http://www.broadinstitute.org/gsea/msigdb/cards/KEGG_CALCIUM_SIGNALING_PATHWAY	174	0.37465	0.956006	1	1	ADCY1,ADCY2,ADCY3,ADCY4,ADCY7,ADCY8,ADCY9,ADORA2A,ADORA2B,ADRA1A,ADRA1B,ADRA1D,ADRB1,ADRB2,ADRB3,AGTR1,ATP2A1,ATP2A2,ATP2A3,ATP2B1,ATP2B2,ATP2B3,ATP2B4,AVPR1A,BDKRB1,BDKRB2,BST1,CACNA1A,CACNA1B,CACNA1C,CACNA1D,CACNA1E,CACNA1F,CACNA1G,CACNA1H,CACNA1I,CACNA1S,CALM1,CALM2,CALM3,CALML3,CALML5,CALML6,CAMK2A,CAMK2B,CAMK2D,CAMK2G,CAMK4,CCKAR,CCKBR,CD38,CHP2,CHRM1,CHRM2,CHRM3,CHRM5,CHRNA7,CYSLTR1,CYSLTR2,DRD1,DRD5,EDNRA,EDNRB,EGFR,ERBB2,ERBB3,ERBB4,F2R,GNA11,GNA14,GNA15,GNAL,GNAQ,GNAS,GRIN1,GRIN2A,GRIN2C,GRIN2D,GRM1,GRM5,GRPR,HRH1,HRH2,HTR2A,HTR2B,HTR2C,HTR4,HTR5A,HTR6,HTR7,ITPKA,ITPKB,ITPR1,ITPR2,ITPR3,LHCGR,LTB4R2,MYLK,MYLK2,MYLK3,NOS1,NOS2,NOS3,NTSR1,OXTR,P2RX1,P2RX2,P2RX3,P2RX4,P2RX5,P2RX6,P2RX7,PDE1A,PDE1B,PDE1C,PDGFRA,PDGFRB,PHKA1,PHKA2,PHKB,PHKG1,PHKG2,PLCB1,PLCB2,PLCB3,PLCB4,PLCD1,PLCD3,PLCD4,PLCE1,PLCG1,PLCG2,PLCZ1,PLN,PPID,PPP3CA,PPP3CB,PPP3CC,PPP3R1,PPP3R2,PRKACA,PRKACB,PRKACG,PRKCA,PRKCB,PRKCG,PRKX,PTAFR,PTGER1,PTGER3,PTGFR,PTK2B,RYR1,RYR2,RYR3,SLC25A31,SLC25A4,SLC25A5,SLC8A1,SLC8A2,SLC8A3,SPHK1,SPHK2,TACR1,TACR2,TACR3,TBXA2R,TNNC1,TNNC2,TRHR,TRPC1,VDAC1,VDAC2,VDAC3
GO:REGULATION_OF_CYTOKINESIS	http://www.broadinstitute.org/gsea/msigdb/cards/GO_REGULATION_OF_CYTOKINESIS	61	0.37505	0.956006	1	1	AURKA,AURKB,AURKC,BBS4,BECN1,BIRC6,BRCA2,CALM1,CALM2,CALM3,CCP110,CDC25B,CDC42,CDC6,CENPV,CETN2,CHMP4C,CIT,CSPP1,CUL3,CXCR5,DRD2,DRD3,E2F7,E2F8,ECT2,FLCN,GIPC1,GIT1,KIF14,KIF20B,KIF23,KIF3B,KLHL21,MRGPRX2,OPN1LW,OR1A2,OR2A4,PDXP,PIK3C3,PIK3R4,PIN1,PKN2,PKP4,PLK3,PRKCE,PRPF40A,RACGAP1,RHOA,RXFP3,SDCCAG3,SH3GLB1,SPAST,SSTR5,SVIL,TAS1R2,TAS2R13,TEX14,UVRAG,VPS4A,ZFYVE19
REACTOME:PLATELET_ACTIVATION_SIGNALING_AND_AGGREGATION	http://www.broadinstitute.org/gsea/msigdb/cards/REACTOME_PLATELET_ACTIVATION_SIGNALING_AND_AGGREGATION	192	0.37508	0.956006	1	1	ABCC4,ACTN1,ACTN2,ACTN4,ADRA2A,ADRA2B,AKT1,AKT2,AKT3,ALB,ALDOA,APBB1IP,APOA1,APP,ARRB1,ARRB2,BCAR1,BRPF3,CALM1,CALM2,CALM3,CALU,CAP1,CD36,CD63,CD9,CDC42,CFD,CFL1,CLU,COL1A1,COL1A2,CRK,CSK,DAGLA,DAGLB,DGKA,DGKB,DGKD,DGKE,DGKG,DGKH,DGKI,DGKQ,EGF,F13A1,F2,F2R,F2RL2,F2RL3,F5,F8,FCER1G,FGA,FGB,FGG,FIGF,FN1,FYN,GNA11,GNA12,GNA13,GNA14,GNA15,GNAI1,GNAI2,GNAI3,GNAQ,GNB1,GNB2,GNB4,GNB5,GNG10,GNG11,GNG12,GNG13,GNG2,GNG3,GNG4,GNG5,GNG7,GNG8,GNGT1,GNGT2,GP1BA,GP1BB,GP5,GP9,GRB2,HABP4,HGF,HRG,HSPA5,ITGA2B,ITGB3,ITPR2,ITPR3,KNG1,LAMP2,LAT,LCK,LCP2,LEFTY2,LYN,MAPK1,MAPK14,MAPK3,MGLL,MMRN1,MPL,P2RY1,P2RY12,PDGFB,PDPK1,PF4,PFN1,PIK3CA,PIK3CB,PIK3CG,PIK3R1,PIK3R2,PIK3R3,PIK3R5,PIK3R6,PLA2G4A,PLCG2,PLEK,PLG,PPBP,PPIA,PRKCA,PRKCB,PRKCD,PRKCE,PRKCG,PRKCH,PRKCQ,PRKCZ,PROS1,PSAP,PTK2,PTPN1,RAC1,RAC2,RAF1,RAP1A,RAP1B,RAPGEF3,RAPGEF4,RASGRP1,RASGRP2,RHOA,RHOB,RHOG,SCG3,SELP,SERPINA1,SERPINE1,SERPINF2,SERPING1,SHC1,SOD1,SOS1,SPARC,SRC,SRGN,STX4,STXBP3,SYK,TBXA2R,TF,TGFB1,TGFB2,TGFB3,THBS1,THPO,TIMP1,TLN1,TMSB4X,TRPC3,TRPC6,TRPC7,TUBA4A,VAV1,VAV3,VCL,VEGFA,VEGFB,VEGFC,VWF,WDR1,YWHAZ
GO:POLE_PLASM	http://www.broadinstitute.org/gsea/msigdb/cards/GO_POLE_PLASM	15	0.37528	0.956006	1	1	ASZ1,CARHSP1,DDX4,EXD1,HENMT1,MAEL,MOV10L1,PIWIL1,PIWIL2,PIWIL4,SNRPG,TDRD1,TDRD5,TDRD9,TDRKH
GO:COENZYME_A_BIOSYNTHETIC_PROCESS	http://www.broadinstitute.org/gsea/msigdb/cards/GO_COENZYME_A_BIOSYNTHETIC_PROCESS	11	0.37531	0.956006	1	1	ACACA,ACACB,ACOT7,COASY,DCAKD,PANK1,PANK2,PANK3,PANK4,PPCDC,PPCS
GO:RETINAL_GANGLION_CELL_AXON_GUIDANCE	http://www.broadinstitute.org/gsea/msigdb/cards/GO_RETINAL_GANGLION_CELL_AXON_GUIDANCE	18	0.37536	0.956006	1	1	ALCAM,BMPR1B,EFNA5,EPHA7,EPHB1,EPHB2,EPHB3,ISL1,ISL2,NRCAM,NRP1,POU4F2,POU4F3,PTPRM,ROBO2,SEMA4F,SLIT1,SLIT2
GO:POSITIVE_REGULATION_OF_BIOSYNTHETIC_PROCESS	http://www.broadinstitute.org/gsea/msigdb/cards/GO_POSITIVE_REGULATION_OF_BIOSYNTHETIC_PROCESS	1729	0.37539	0.956006	1	1	AATF,ABCA1,ABCF1,ABCG1,ABHD14B,ABHD6,ABLIM3,ABRA,ACD,ACPL2,ACR,ACSL3,ACVR1,ACVR1B,ACVR2A,ACVRL1,ADAM8,ADCY1,ADCY2,ADCY3,ADCY4,ADCY5,ADCY6,ADCY7,ADCY8,ADCY9,ADCYAP1,ADCYAP1R1,ADM,ADNP,ADORA2A,ADORA2B,ADRB1,ADRB2,ADRB3,AFAP1L2,AGER,AGRN,AGT,AGTR2,AGXT2,AHI1,AHR,AHRR,AIF1,AIM2,AIRE,AKAP12,AKAP5,AKAP8L,AKIRIN2,AKNA,AKT1,AKT2,ALK,ALX1,ALX4,AMELX,AMH,ANKRD1,ANKRD49,ANXA1,ANXA3,APBB1,APOA1,APOA2,APOA4,APOA5,APOC2,APOC3,APOE,APP,AR,AREG,ARF4,ARFGEF1,ARHGEF11,ARHGEF2,ARHGEF5,ARID1A,ARID1B,ARID3A,ARID3B,ARID3C,ARID4A,ARID4B,ARID5B,ARMCX3,ARNT,ARNT2,ARNTL,ARNTL2,ARPP19,ARRB1,ARRB2,ASCL1,ASF1A,ASH1L,ASH2L,ASIP,ASPH,ASS1,ASXL1,ASXL2,ATAD2,ATAD2B,ATF1,ATF2,ATF3,ATF4,ATF5,ATF6,ATF6B,ATF7IP,ATM,ATMIN,ATOH1,ATOH8,ATP1B4,ATR,ATRX,ATXN7,ATXN7L3,AURKB,AUTS2,AVP,AVPR1A,AVPR2,AXIN1,AZU1,BACH1,BAMBI,BANP,BARHL1,BARHL2,BARX1,BARX2,BATF,BCAS3,BCDIN3D,BCL10,BCL11A,BCL11B,BCL2L12,BCL3,BCL9L,BCLAF1,BEX1,BHLHA15,BLM,BLOC1S2,BMP10,BMP2,BMP4,BMP5,BMP6,BMP7,BMPR1A,BMPR1B,BMPR2,BOLL,BPTF,BRCA1,BRCA2,BRD4,BRD7,BRDT,BRPF1,BSX,BTBD8,BTK,BTRC,BUD31,C12orf39,C14orf166,C19orf10,C1orf85,C1QBP,C1QTNF2,CALCOCO1,CALCR,CALCRL,CALM1,CALM2,CALM3,CALR,CAMK1,CAMK1D,CAMK2A,CAMK4,CAMKK2,CAMTA1,CAMTA2,CAND1,CAND2,CAP1,CAP2,CAPN3,CAPRIN2,CARD11,CARD14,CASK,CAT,CBFA2T2,CBFB,CBX8,CCDC62,CCL19,CCL2,CCL20,CCL21,CCL5,CCNA2,CCNC,CCNE1,CCNH,CCNK,CCNL1,CCNL2,CCNT1,CCNT2,CCPG1,CCR2,CCR7,CCT2,CCT3,CCT4,CCT5,CCT6A,CCT7,CCT8,CD244,CD276,CD28,CD38,CD3D,CD3E,CD4,CD40,CD40LG,CD80,CD81,CD86,CDC42,CDC7,CDC73,CDH1,CDH13,CDH3,CDK1,CDK2,CDK4,CDK5RAP2,CDK5RAP3,CDK7,CDK8,CDK9,CDKN1C,CDKN2A,CDKN2B,CDON,CDX1,CDX2,CDX4,CEBPA,CEBPB,CEBPD,CEBPE,CEBPG,CEBPZ,CELA1,CEP290,CFLAR,CGA,CHCHD2,CHD1,CHD6,CHD8,CHEK1,CHEK2,CHP2,CHTF18,CHTF8,CHUK,CHURC1,CIB1,CIITA,CIRBP,CITED1,CITED2,CITED4,CKAP2,CLOCK,CLU,CNBP,CNOT7,CNPY2,COL1A1,COPS5,COQ7,CPEB1,CPEB3,CREB1,CREB3,CREB3L1,CREB3L2,CREB3L3,CREB3L4,CREB5,CREBBP,CREBL2,CREM,CRH,CRHR1,CRHR2,CRLF3,CRTC1,CRTC2,CRTC3,CRX,CSF2,CSF3,CSRNP1,CSRNP2,CSRNP3,CSRP3,CTBP2,CTC1,CTCF,CTCFL,CTDNEP1,CTDP1,CTGF,CTH,CTNNB1,CTR9,CXCL10,CXCR3,CXXC1,CYBA,CYP17A1,CYR61,CYTL1,DAB2,DAB2IP,DAZL,DBF4B,DBP,DCAF6,DCN,DDAH1,DDAH2,DDIT3,DDN,DDR2,DDRGK1,DDX17,DDX39B,DDX3X,DDX41,DDX58,DEAF1,DGAT2,DHX33,DHX36,DKC1,DLL1,DLX2,DLX3,DLX5,DMRT1,DMRT2,DNA2,DNAJC2,DNAJC3,DND1,DNM2,DRD1,DRD2,DRD3,DRD5,DSCC1,DVL1,DVL2,DVL3,DYRK1B,DYRK2,E2F1,E2F3,E2F4,E2F5,E2F7,E2F8,EAF2,EAPP,EBF1,EBF2,EBF3,EBF4,EBI3,ECD,ECE1,EDA,EDA2R,EDF1,EDN1,EDNRA,EEF2,EGF,EGFR,EGR1,EGR2,EHF,EIF2A,EIF2AK2,EIF2AK3,EIF2AK4,EIF2B5,EIF4A3,EIF5A,EIF5A2,EIF5AL1,ELANE,ELAVL1,ELF1,ELF2,ELF3,ELF4,ELF5,ELK1,ELK3,ELL,ELL3,EN1,EN2,ENG,ENY2,EOMES,EP300,EPAS1,EPC1,EPCAM,EPHA5,EPM2AIP1,EPO,ERBB2,ERBB4,ERC1,ERCC2,ERCC3,ERCC6,EREG,ERLIN1,ERLIN2,ESR1,ESR2,ESRRA,ESRRB,ESRRG,ETS1,ETS2,ETV1,ETV2,ETV4,ETV5,ETV6,EVX1,EYA1,EZH1,F2,F2R,F2RL1,FABP3,FADD,FAM129A,FAM170A,FAM58A,FBXW11,FCER1A,FCER2,FER,FEZF1,FEZF2,FGF1,FGF10,FGF2,FGF21,FGF23,FGF4,FGF7,FGFR2,FGFR4,FHL2,FHL5,FHOD1,FLCN,FLI1,FLT3LG,FMR1,FNTB,FOS,FOSB,FOSL1,FOSL2,FOXA1,FOXA2,FOXA3,FOXC1,FOXC2,FOXD1,FOXD3,FOXE1,FOXF1,FOXF2,FOXH1,FOXI1,FOXJ1,FOXK1,FOXK2,FOXL2,FOXM1,FOXN4,FOXO1,FOXO3,FOXO4,FOXP3,FSHB,FSHR,FSTL3,FUBP3,FZD1,FZD2,FZD4,FZD5,FZD7,FZD8,GABPA,GABPB1,GABPB2,GAL,GALR1,GALR2,GALR3,GATA1,GATA2,GATA3,GATA4,GATA5,GATA6,GBX2,GCG,GCK,GCM1,GCN1L1,GDF6,GDF7,GDNF,GHRH,GHRHR,GIPR,GLI1,GLI2,GLI3,GLIS1,GLIS2,GLIS3,GLMN,GLP1R,GMEB1,GNAL,GNAS,GNB2L1,GNL3,GOLGA2,GPAM,GPBP1,GPBP1L1,GPLD1,GPR116,GPR133,GPR161,GPR65,GREM1,GRHL1,GRHL2,GRHL3,GRIN1,GRIP1,GSK3A,GSK3B,GSX1,GTF2F1,GTF2F2,GTF2H1,GUCA1A,GUCA1B,GUCA1C,GUCA2A,GUCA2B,GUCY1A2,GUCY1A3,H2AFZ,HAND1,HAND2,HAS2,HAS3,HAX1,HBB,HCFC1,HCLS1,HDAC1,HDAC2,HDAC3,HDAC4,HDAC5,HDAC6,HEATR1,HELT,HES1,HES3,HES5,HEXB,HEY1,HEY2,HEYL,HGF,HHEX,HIF1A,HIF3A,HINFP,HIPK2,HIVEP3,HLTF,HMBOX1,HMGA1,HMGA2,HMGB1,HMGB2,HMGN1,HMGN3,HMGN5,HMOX1,HNF1A,HNF1B,HNF4A,HNRNPA1,HNRNPAB,HNRNPD,HNRNPK,HOXA10,HOXA11,HOXA2,HOXA5,HOXA7,HOXB1,HOXB4,HOXB5,HOXB9,HOXC11,HOXC13,HOXD10,HOXD13,HOXD8,HOXD9,HPCA,HPN,HRAS,HRH1,HSD17B13,HSF2,HSF4,HSP90AA1,HSP90AB1,HSPA1A,HSPA1B,HSPA5,HSPB1,HSPH1,HTR2A,HTR2B,HTR2C,HYAL2,ICAM1,ID2,ID4,IFI16,IFNA2,IFNAR1,IFNB1,IFNG,IFT74,IGBP1,IGF1,IGF1R,IGF2,IHH,IKBKB,IKBKG,IKZF1,IKZF2,IKZF3,IKZF4,IL10,IL11,IL12B,IL15,IL17A,IL17F,IL1A,IL1B,IL2,IL21,IL23A,IL25,IL26,IL27,IL3,IL31RA,IL33,IL4,IL5,IL6,IL6R,IL9,ILF2,ILF3,ILK,IMP3,IMPACT,ING2,ING5,INHBA,INO80,INPP5K,INS,INSIG1,INSIG2,INSL3,INSR,IRAK1,IRAK2,IRAK3,IRF1,IRF2,IRF2BPL,IRF4,IRF5,IRF6,IRF7,IRF8,IRS1,IRS2,ISL1,ITGA2,ITGA6,ITGA8,ITGB1BP1,ITGB2,JAG1,JAK2,JMY,JUN,JUNB,JUND,JUP,KAT2A,KAT2B,KAT5,KAT6A,KAT6B,KAT8,KCTD13,KDM1A,KDM3A,KDM5A,KDM6B,KDR,KHDRBS1,KIAA0947,KIT,KITLG,KLF1,KLF12,KLF13,KLF15,KLF2,KLF4,KLF5,KLF6,KLF7,KLRC4-KLRK1,KLRK1,KPNA6,KRAS,KRT17,LARP1,LARP4B,LBH,LBP,LDB1,LDB2,LDLR,LEF1,LEO1,LGALS9,LGR4,LHCGR,LHX1,LHX2,LHX3,LHX5,LIF,LILRB1,LIN28A,LMNA,LMO1,LMO2,LMO4,LMX1A,LMX1B,LPIN1,LPIN2,LPIN3,LRP5,LRP6,LRP8,LTB,LTF,LUM,LYL1,MAD2L2,MAF,MAFA,MAFB,MAFF,MAFG,MAFK,MAGED1,MALT1,MAML1,MAML2,MAML3,MAMSTR,MAP2K3,MAP2K5,MAP2K6,MAP2K7,MAP3K13,MAP3K2,MAP3K4,MAP3K7,MAPK1,MAPK14,MAPK3,MAPK7,MAPK9,MAPKAPK5,MAPRE3,MAS1,MAVS,MBTPS2,MC1R,MC2R,MC3R,MC4R,MC5R,MDFIC,MDK,MECOM,MECP2,MED1,MED10,MED12,MED12L,MED13,MED14,MED16,MED17,MED21,MED24,MED25,MED30,MED4,MED6,MEF2A,MEF2B,MEF2C,MEF2D,MEIS1,MEIS2,MEIS3,MEN1,MEOX1,MEOX2,MESP1,MET,METTL3,MICAL2,MID1IP1,MID2,MITF,MIXL1,MKL1,MKL2,MLLT10,MLLT11,MMS19,MNAT1,MORF4L2,MOSPD1,MPV17L2,MRAP,MRAP2,MRPL12,MSGN1,MSTN,MSX1,MTA2,MTDH,MTF1,MTF2,MTNR1A,MTOR,MTPN,MUC1,MURC,MYB,MYBL1,MYBL2,MYC,MYCN,MYF5,MYF6,MYO6,MYOCD,MYOD1,MYOG,MYSM1,MZB1,MZF1,NAA15,NAA16,NACA,NAMPT,NARG2,NAT14,NCK1,NCK2,NCL,NCOA1,NCOA2,NCOA3,NCOA6,NCOA7,NCOR1,NCOR2,NDN,NDP,NEK2,NEK4,NEK7,NEUROD1,NEUROD2,NEUROD6,NEUROG1,NEUROG2,NEUROG3,NF1,NFAM1,NFAT5,NFATC1,NFATC2,NFATC2IP,NFATC3,NFATC4,NFE2,NFE2L1,NFE2L2,NFE2L3,NFIA,NFIB,NFIC,NFIX,NFKB1,NFKB2,NFKBIA,NFKBIB,NFYA,NFYB,NFYC,NHLH1,NHLH2,NIF3L1,NIPBL,NKX2-1,NKX2-2,NKX2-3,NKX2-5,NKX2-8,NKX3-1,NKX6-1,NLRC4,NLRP12,NLRP3,NME2,NOBOX,NOD1,NOD2,NODAL,NOG,NOL11,NOS1,NOS1AP,NOS2,NOS3,NOTCH1,NOTCH3,NOTCH4,NOX1,NOX4,NPAS2,NPAS3,NPAS4,NPAT,NPM1,NPM2,NPNT,NPPC,NPR1,NR1D1,NR1D2,NR1H2,NR1H3,NR1H4,NR1I2,NR1I3,NR2C2,NR2E1,NR2F2,NR3C1,NR4A1,NR4A2,NR4A3,NR5A1,NR5A2,NR6A1,NRF1,NRG1,NRIP1,NRL,NSD1,NSMAF,NSUN4,NT5E,NTRK1,NTSR1,NUCKS1,NUFIP1,NUP62,NUP85,NVL,OBFC1,OGT,ONECUT1,ONECUT2,ONECUT3,OPRD1,OPRM1,OSM,OSR1,OSR2,OSTN,OTX1,OTX2,OVOL2,P2RX4,P2RY1,P2RY11,PABPC1,PADI2,PAF1,PAIP1,PAK3,PAOX,PARK2,PARK7,PARM1,PARP1,PASK,PATZ1,PAWR,PAX1,PAX2,PAX3,PAX5,PAX6,PAX7,PAX8,PAX9,PAXIP1,PBX1,PBX2,PBX3,PBX4,PCBD1,PCBD2,PCGF5,PCID2,PCK1,PCNA,PDGFB,PDGFC,PDGFRA,PDGFRB,PDX1,PELP1,PEMT,PER1,PF4,PFN1,PGR,PHB,PHF2,PHF5A,PHF8,PHIP,PHOX2A,PHOX2B,PIAS1,PIAS2,PICALM,PID1,PIDD,PIH1D1,PIK3R1,PIK3R2,PIM2,PIN1,PINK1,PITX1,PITX2,PITX3,PIWIL2,PKD1,PKD2,PKIB,PKNOX1,PLA2G1B,PLA2G4A,PLA2G6,PLAC8,PLAG1,PLAGL1,PLAGL2,PLCB1,PLIN5,PLSCR1,PNKP,POLDIP3,POLR2A,POLR2B,POLR2D,POLR2E,POLR2F,POLR2G,POLR2H,POLR2I,POLR2J,POLR2K,POLR2L,POMC,POT1,POU1F1,POU2F2,POU2F3,POU3F1,POU3F2,POU3F3,POU4F1,POU4F2,POU4F3,POU5F1,PPAP2B,PPARA,PPARD,PPARG,PPARGC1A,PPARGC1B,PPM1A,PPP1R12A,PPP1R15A,PPP1R3G,PPP2R5B,PPP3CA,PPP3CB,PPP3R1,PPRC1,PRDM16,PRDX3,PRDX5,PRG3,PRKAA1,PRKCA,PRKCB,PRKCD,PRKCH,PRKCI,PRKCQ,PRKCZ,PRKD1,PRKD2,PRKDC,PRMT1,PRMT2,PROP1,PROX1,PROX2,PRPF6,PRR16,PRRX1,PSEN1,PSIP1,PSMA6,PSMC1,PSMC2,PSMC3,PSMC4,PSMC5,PSMC6,PSMD9,PSRC1,PTAFR,PTCH1,PTEN,PTF1A,PTGER3,PTGER4,PTGES2,PTGIR,PTGS2,PTH,PTH1R,PTHLH,PTK2B,PTPN2,PTX3,PYCARD,PYGO1,RAB27A,RAB3GAP1,RAB3GAP2,RAC1,RAD21,RAF1,RAI1,RAMP1,RAMP2,RAN,RAPGEF3,RARA,RARB,RARG,RASL11A,RAX,RB1,RBCK1,RBL1,RBM14,RBM15,RBM3,RBMS3,RBMX,RBMXL1,RBPJ,RBPJL,RCVRN,REL,RELA,RELB,RELN,RERE,REST,RET,RFC3,RFC4,RFC5,RFX3,RFX4,RFX6,RFXANK,RGMA,RGMB,RGN,RHEBL1,RHOG,RHOQ,RIPK1,RIPK2,RIPK3,RIPK4,RLF,RLN2,RMND1,RNASEL,RNF10,RNF14,RNF187,RNF20,RNF222,RNF25,RNF31,RNF4,RNF41,RNF6,ROR2,RORA,RORB,RORC,RPRD1B,RPS27A,RPS27L,RPS3,RPS4X,RPS6KA1,RPS6KA3,RPS6KA4,RPS6KA5,RPS6KB1,RPS6KB2,RPS9,RPTOR,RREB1,RRN3,RSF1,RTF1,RUNDC3A,RUNX1,RUNX2,RUNX3,RUVBL2,RXFP2,RXRA,RXRB,RXRG,S100A12,S100A8,S100A9,S1PR1,SAFB,SALL1,SALL4,SAMD4A,SATB2,SAV1,SBNO2,SCAP,SCARB1,SCT,SEC14L2,SENP1,SENP2,SERP1,SERPINB7,SERPINE1,SERPINF2,SERTAD1,SERTAD2,SERTAD3,SETD3,SETD7,SETX,SFR1,SFRP1,SFRP2,SHC1,SHH,SHOX2,SIN3A,SIRT1,SIRT2,SIRT4,SIRT7,SIX1,SIX2,SIX3,SIX4,SIX5,SIX6,SKAP1,SKI,SLC11A1,SLC30A9,SLC40A1,SLC45A3,SLC9A1,SMAD1,SMAD2,SMAD3,SMAD4,SMAD5,SMAD7,SMAD9,SMARCA1,SMARCA2,SMARCA4,SMARCA5,SMARCAD1,SMARCB1,SMARCC1,SMARCC2,SMARCD1,SMARCD3,SMEK2,SMO,SMPD2,SMPD3,SMYD3,SNAI1,SNCA,SNW1,SOAT1,SOHLH1,SOHLH2,SORBS1,SOST,SOX1,SOX10,SOX11,SOX12,SOX15,SOX17,SOX18,SOX2,SOX4,SOX6,SOX8,SOX9,SP1,SP100,SP3,SP7,SPAG8,SPDEF,SPHK1,SPI1,SPIC,SPN,SQSTM1,SRC,SREBF1,SREBF2,SRF,SS18,SS18L1,SSBP3,STAG1,STAT1,STAT3,STAT5B,STAT6,STK16,STK3,STK36,STOML2,STRN3,SUB1,SUPT16H,SUPT3H,SUPT4H1,SUPT5H,SUPT6H,SVIP,SYK,SYNCRIP,T,TAB1,TAB2,TAB3,TADA3,TAF1,TAF11,TAF12,TAF15,TAF1L,TAF2,TAF4,TAF7,TAF8,TAF9,TAL1,TARBP2,TARDBP,TASP1,TBK1,TBL1X,TBL1XR1,TBP,TBR1,TBX1,TBX19,TBX20,TBX21,TBX3,TBX5,TBX6,TCEA2,TCEB1,TCF20,TCF21,TCF3,TCF4,TCF7L2,TCP1,TEAD1,TEAD3,TEF,TERF2IP,TERT,TESC,TET1,TET2,TET3,TFAM,TFAP2A,TFAP2B,TFAP2C,TFAP2D,TFAP2E,TFAP4,TFB2M,TFDP1,TFDP2,TFE3,TFEB,TFR2,TGFB1,TGFB1I1,TGFB2,TGFB3,TGFBR1,THBS1,THOC1,THOC5,THRA,THRAP3,THRB,TICAM1,TIMP2,TIRAP,TLR1,TLR2,TLR3,TLR4,TLR5,TLR6,TLR7,TLR8,TLR9,TLX1,TMEM173,TMPRSS6,TNF,TNFAIP1,TNFRSF11A,TNFRSF13C,TNFRSF1A,TNFRSF8,TNFSF11,TNFSF18,TNFSF8,TNIP1,TNIP2,TNKS,TNKS2,TNNI2,TOP2A,TOPORS,TOX2,TOX3,TP53,TP53BP1,TP53INP1,TP53INP2,TP63,TP73,TRADD,TRAF1,TRAF2,TRAF5,TRAF6,TRAPPC9,TRERF1,TRIAP1,TRIM13,TRIM14,TRIM15,TRIM16,TRIM21,TRIM22,TRIM24,TRIM25,TRIM26,TRIM27,TRIM28,TRIM31,TRIM32,TRIM34,TRIM37,TRIM38,TRIM5,TRIM52,TRIM62,TRIM8,TRIP4,TRPS1,TSHR,TSSK4,TTC5,TWIST1,TXK,TYRP1,UBA52,UBB,UBC,UBE2N,UBE2V1,UBE3A,UBTF,UCN,UHMK1,UPF3A,UPF3B,USF1,USF2,USP16,USP21,USP22,UTF1,UTS2,VCP,VDR,VEGFA,VGLL2,VHL,VIP,VIPR2,WAC,WBP2,WDR5,WDR61,WFS1,WIBG,WIZ,WNT1,WNT10B,WNT11,WNT2,WNT3A,WNT4,WNT5A,WNT6,WNT7A,WRAP53,WT1,WWOX,WWP2,WWTR1,XBP1,XRCC6,YAF2,YAP1,YBX1,YEATS4,YES1,YTHDF1,YTHDF2,YWHAH,YY2,ZBED3,ZBTB16,ZBTB17,ZBTB38,ZBTB49,ZBTB7C,ZC3H12A,ZC3H8,ZEB1,ZEB2,ZFAT,ZFHX3,ZFP90,ZFPM1,ZFPM2,ZGLP1,ZIC1,ZIC2,ZIC3,ZKSCAN3,ZMIZ1,ZMIZ2,ZNF148,ZNF205,ZNF259,ZNF268,ZNF281,ZNF287,ZNF292,ZNF304,ZNF350,ZNF382,ZNF384,ZNF398,ZNF423,ZNF462,ZNF496,ZNF516,ZNF564,ZNF567,ZNF613,ZNF639,ZNF649,ZNF711,ZNF746,ZNF750,ZNF821,ZP3,ZSCAN21,ZXDA,ZXDC
GO:NEGATIVE_REGULATION_OF_LEUKOCYTE_APOPTOTIC_PROCESS	http://www.broadinstitute.org/gsea/msigdb/cards/GO_NEGATIVE_REGULATION_OF_LEUKOCYTE_APOPTOTIC_PROCESS	42	0.37578	0.956006	1	1	ADA,AURKB,AXL,BCL10,BCL6,BMP4,CCL19,CCL21,CCL5,CCR7,CD27,CD74,CXCL12,DOCK8,FADD,FCER1G,FOXP1,GAS6,GPAM,HCLS1,HIF1A,HSH2D,IDO1,IL2,IRF7,IRS2,ITPKB,JAK3,KITLG,LILRB1,MERTK,MIF,NOC2L,NOD2,PIP,PRKCQ,RAG1,RORC,SLC39A10,SLC46A2,ST6GAL1,TSC22D3
GO:AMINOACYL_TRNA_EDITING_ACTIVITY	http://www.broadinstitute.org/gsea/msigdb/cards/GO_AMINOACYL_TRNA_EDITING_ACTIVITY	9	0.3758	0.956006	1	1	AARS,AARSD1,DTD1,IARS,IARS2,LARS,LARS2,VARS,VARS2
GO:RESPONSE_TO_COBALT_ION	http://www.broadinstitute.org/gsea/msigdb/cards/GO_RESPONSE_TO_COBALT_ION	13	0.3758	0.956006	1	1	ALAD,ATF1,BNIP3,C12orf5,CASP3,CASP8,CASP9,D2HGDH,EP300,FAS,HIF1A,HMBS,SERPINF1
GO:AMELOGENESIS	http://www.broadinstitute.org/gsea/msigdb/cards/GO_AMELOGENESIS	20	0.37589	0.956006	1	1	AMELX,ATF2,CNNM4,CSF3R,ENAM,FAM20A,FAM20C,FOXO1,ITGA6,ITGB4,KLK4,MMP20,MSX2,PERP,PPARA,PVRL1,SLC24A4,STIM1,TBX1,WDR72
GO:POSITIVE_REGULATION_OF_VIRAL_PROCESS	http://www.broadinstitute.org/gsea/msigdb/cards/GO_POSITIVE_REGULATION_OF_VIRAL_PROCESS	85	0.376	0.956006	1	1	ADAR,ADARB1,APOE,C9orf69,CAV2,CCL5,CCNT1,CD28,CDK9,CFL1,CHD1,CHMP2A,CHMP2B,CHMP3,CHMP4B,CHMP4C,CTDP1,DDB1,DDX3X,EP300,GTF2F1,GTF2F2,HPN,IFIT1,JUN,LARP1,LEF1,LGALS1,LGALS9,MDFIC,NOTCH1,NR5A2,P4HB,PABPC1,PC,PFN1,PKN2,POLR2A,POLR2B,POLR2D,POLR2E,POLR2F,POLR2G,POLR2H,POLR2I,POLR2J,POLR2K,POLR2L,PPIA,PPIB,PPID,PPIE,PPIH,PTPLAD1,RAB7A,RAD23A,RSF1,SMARCA4,SMARCB1,SNW1,SP1,SRPK1,SRPK2,STAU1,STOM,SUPT4H1,SUPT5H,TAF11,TARBP2,TBC1D20,TFAP4,TMPRSS2,TOP2A,TRIM11,TRIM21,TRIM38,TSG101,VAPA,VAPB,VPS37B,VPS4A,VPS4B,YTHDC2,ZNF502,ZNF639
GO:DIACYLGLYCEROL_METABOLIC_PROCESS	http://www.broadinstitute.org/gsea/msigdb/cards/GO_DIACYLGLYCEROL_METABOLIC_PROCESS	11	0.37656	0.956006	1	1	AGPAT6,ANG,APOA2,DAGLA,DGAT2,DGKD,LIPE,MOGAT1,MOGAT2,PGS1,PLCE1
GO:REGULATION_OF_INTRINSIC_APOPTOTIC_SIGNALING_PATHWAY_IN_RESPONSE_TO_DNA_DAMAGE_BY_P53_CLASS_MEDIATOR	http://www.broadinstitute.org/gsea/msigdb/cards/GO_REGULATION_OF_INTRINSIC_APOPTOTIC_SIGNALING_PATHWAY_IN_RESPONSE_TO_DNA_DAMAGE_BY_P53_CLASS_MEDIATOR	14	0.3766	0.956006	1	1	BCL2L12,CD44,CD74,ELL3,HNRNPK,ING2,KDM1A,MIF,MUC1,SIRT1,TAF9,TAF9B,TRIAP1,ZNF385A
REACTOME:GLYCOLYSIS	http://www.broadinstitute.org/gsea/msigdb/cards/REACTOME_GLYCOLYSIS	24	0.37661	0.956006	1	1	ALDOA,ALDOB,ALDOC,ENO1,ENO3,GAPDH,GAPDHS,GPI,PFKFB1,PFKFB2,PFKFB3,PFKFB4,PFKL,PFKM,PFKP,PGAM1,PGAM2,PGK1,PKLR,PPP2CA,PPP2CB,PPP2R1A,PPP2R1B,PPP2R5D
REACTOME:G_PROTEIN_ACTIVATION	http://www.broadinstitute.org/gsea/msigdb/cards/REACTOME_G_PROTEIN_ACTIVATION	25	0.37677	0.956006	1	1	GNAI1,GNAI2,GNAI3,GNAT1,GNAT2,GNAZ,GNB1,GNB2,GNB4,GNB5,GNG10,GNG11,GNG12,GNG13,GNG2,GNG3,GNG4,GNG5,GNG7,GNG8,GNGT1,GNGT2,OPRM1,PDYN,POMC
BIOCARTA:LAIR_PATHWAY	http://www.broadinstitute.org/gsea/msigdb/cards/BIOCARTA_LAIR_PATHWAY	17	0.37691	0.956006	1	1	C3,C5,C6,C7,ICAM1,IL1A,IL6,IL8,ITGA4,ITGAL,ITGB1,ITGB2,KNG1,SELP,SELPLG,TNF,VCAM1
GO:CORTICAL_CYTOSKELETON_ORGANIZATION	http://www.broadinstitute.org/gsea/msigdb/cards/GO_CORTICAL_CYTOSKELETON_ORGANIZATION	35	0.37692	0.956006	1	1	ARF6,CALR,CDK5,DLG1,EHD2,EPB41,EPB41L1,EPB41L2,EPB41L3,EZR,FMNL1,FMNL2,IKBKB,KIF23,LLGL1,LLGL2,NCKAP1L,NLGN1,PAFAH1B1,PLEK,PLS1,PPP2R3C,PRKCDBP,RAB13,RACGAP1,RHOQ,ROCK1,ROCK2,TLN1,TNF,TRPV4,VIL1,WIPF1,WIPF2,WIPF3
GO:CHROMATIN_REMODELING	http://www.broadinstitute.org/gsea/msigdb/cards/GO_CHROMATIN_REMODELING	139	0.37708	0.956006	1	1	ACTB,ACTL6A,ACTL6B,ACTR6,ACTR8,APITD1,ARID1A,ARID1B,ATRX,BAHD1,BAZ1A,BAZ2A,BPTF,BRD4,BRDT,CASC5,CBX3,CDKN2A,CECR2,CENPA,CENPH,CENPI,CENPK,CENPL,CENPM,CENPN,CENPO,CENPP,CENPQ,CENPT,CENPV,CENPW,CHD1,CHD4,CHD5,CHD8,CHEK1,CHRAC1,CTNNB1,DAXX,DMAP1,ESR1,FOXA1,FOXP3,GATA3,GATAD2B,HDAC1,HDAC2,HDAC4,HDAC5,HELLS,HIST1H2BA,HIST1H4A,HIST1H4B,HIST1H4C,HIST1H4D,HIST1H4E,HIST1H4F,HIST1H4H,HIST1H4I,HIST1H4J,HIST1H4K,HIST1H4L,HIST4H4,HJURP,HMGA1,HMGA2,HNRNPC,INO80,INO80B,INO80C,ITGB3BP,KAT2A,KAT2B,MBD2,MBD3,MIS18A,MIS18BP1,MORF4L1,MORF4L2,MSL3,MTA2,MYB,MYC,MYSM1,NASP,NPM1,NPM2,OIP5,PADI2,PADI4,PAX7,PBRM1,PIH1D1,PSME4,RB1,RBBP4,RBBP7,RERE,RNF8,RSF1,RUVBL1,RUVBL2,SATB1,SATB2,SCMH1,SMARCA1,SMARCA2,SMARCA4,SMARCA5,SMARCAD1,SMARCB1,SMARCC1,SMARCC2,SMARCD1,SMARCD2,SMARCD3,SMARCE1,SMYD1,SOX9,SPTY2D1,STRA13,SUPT4H1,SUPT5H,SUPT6H,SUV39H2,SYCP3,TADA2A,TADA2B,TAF6L,TNP1,TNRC18,TOP1,TOP1MT,TP63,TTF1,VPS72,ZBTB1,ZNHIT1
GO:LIGASE_ACTIVITY_FORMING_CARBON_NITROGEN_BONDS	http://www.broadinstitute.org/gsea/msigdb/cards/GO_LIGASE_ACTIVITY_FORMING_CARBON_NITROGEN_BONDS	52	0.37709	0.956006	1	1	ACACA,ACACB,ADSS,ADSSL1,ASNS,ASNSD1,ASS1,ATPIF1,CAD,CARNS1,CPS1,CTPS2,FAAH,FAAH2,FPGS,GART,GATC,GCLC,GCLM,GLUL,GMPS,GSS,HLCS,LGSN,LIAS,MCCC1,MTHFD1,MTHFD1L,MTHFD2,MTHFD2L,MTHFS,NADSYN1,PAICS,PC,PCCA,PET112,PFAS,PPCS,QRSL1,RIMKLA,RNF41,TRIM25,TTL,TTLL1,TTLL10,TTLL3,TTLL4,TTLL6,TTLL7,TTLL8,UBA3,UBE2M
REACTOME:SIGNALING_BY_FGFR1_MUTANTS	http://www.broadinstitute.org/gsea/msigdb/cards/REACTOME_SIGNALING_BY_FGFR1_MUTANTS	29	0.37709	0.956006	1	1	BCR,CNTRL,CPSF6,CUX1,FGF1,FGF17,FGF2,FGF20,FGF23,FGF4,FGF5,FGF6,FGF8,FGF9,FGFR1,FGFR1OP,FGFR1OP2,GAB2,GRB2,MYO18A,PIK3CA,PIK3R1,PLCG1,STAT1,STAT3,STAT5A,STAT5B,TRIM24,ZMYM2
GO:MICROTUBULE_DEPOLYMERIZATION	http://www.broadinstitute.org/gsea/msigdb/cards/GO_MICROTUBULE_DEPOLYMERIZATION	12	0.37733	0.956006	1	1	KIF14,KIF18A,KIF18B,KIF19,KIF24,KIF2B,KIF2C,NCKAP5L,SGK1,STMN1,STMN3,STMN4
GO:ESTABLISHMENT_OF_PROTEIN_LOCALIZATION_TO_MEMBRANE	http://www.broadinstitute.org/gsea/msigdb/cards/GO_ESTABLISHMENT_OF_PROTEIN_LOCALIZATION_TO_MEMBRANE	253	0.37746	0.956006	1	1	ACTN2,ADORA1,AMN,ANK1,ANK2,ANK3,ANXA2,ARFRP1,ARL6,ARL6IP1,ASNA1,ATG3,ATG4A,ATG4B,ATG4C,ATG4D,ATP1B1,BAD,BAG6,BAX,BBC3,BBS1,BCL2L11,BID,BLZF1,BMF,BRAF,BSG,CACNB2,CAV3,CDH1,CDH2,CHM,CHMP4A,CHMP4B,CLASP2,CLIP1,COLQ,COX18,EFR3A,EFR3B,EGFR,EHD3,EZR,F11R,FAM126A,FAU,FLOT1,FLOT2,GAS6,GCC2,GET4,GOLGA4,GOLGA7,GOLPH3,GRIN3B,HSP90AA1,HSPA4,ICMT,IKBKB,INPP5K,JUP,KCNB1,KCNB2,KIF13A,KRT18,LAMA5,MACF1,MICALL1,MOAP1,MPP5,MYADM,MYO1C,NDUFA13,NFASC,NKD2,NPC1,NSF,NUP155,NUP54,OPTN,OXA1L,PACS1,PACS2,PACSIN1,PALM,PARD3,PEX16,PEX19,PEX26,PEX3,PIP5K1A,PKP2,PKP3,PMAIP1,PRKCI,PRKG2,PTCH1,RAB10,RAB11A,RAB11B,RAB13,RAB26,RAB31,RAB34,RAB3GAP1,RAB3GAP2,RAB3IP,RAB8B,RABGEF1,RDX,REEP1,REEP2,RFTN1,RFTN2,RILPL1,RILPL2,ROCK1,ROCK2,RPL10,RPL10A,RPL11,RPL12,RPL13,RPL13A,RPL14,RPL15,RPL17,RPL18,RPL18A,RPL19,RPL21,RPL22,RPL23,RPL23A,RPL24,RPL26,RPL26L1,RPL27,RPL27A,RPL28,RPL29,RPL3,RPL30,RPL31,RPL32,RPL34,RPL35,RPL35A,RPL36,RPL36A,RPL37,RPL37A,RPL38,RPL39,RPL3L,RPL4,RPL41,RPL5,RPL6,RPL7,RPL7A,RPL8,RPL9,RPLP0,RPLP1,RPLP2,RPS10,RPS11,RPS12,RPS13,RPS14,RPS15,RPS15A,RPS16,RPS18,RPS2,RPS20,RPS21,RPS23,RPS24,RPS25,RPS26,RPS27,RPS27A,RPS28,RPS29,RPS3,RPS3A,RPS4X,RPS5,RPS6,RPS7,RPS8,RPS9,RPSA,RTP1,RTP2,RTP3,RTP4,S100A10,SAMM50,SDCBP,SEC61A1,SEC62,SEC63,SLC12A1,SLC9A3R1,SMURF1,SPTBN1,SPTBN4,SRP14,SRP19,SRP54,SRP68,SRP72,SRP9,SRPR,SRPRB,SSR1,SSR2,SSR3,SYS1,TAOK2,TESC,TIMM10,TIMM22,TIMM9,TMED2,TMEM150A,TNF,TNFRSF1A,TOMM22,TOMM7,TRAM1,TRAM1L1,TRAM2,TSPAN14,TSPAN15,TSPAN17,TSPAN33,TSPAN5,TTC7A,TTC7B,UBA52,UBL4A,VAMP2,VAMP3,VAMP4,VAMP5,WNT4,WRB,ZFAND2B
GO:ACIDIC_AMINO_ACID_TRANSMEMBRANE_TRANSPORTER_ACTIVITY	http://www.broadinstitute.org/gsea/msigdb/cards/GO_ACIDIC_AMINO_ACID_TRANSMEMBRANE_TRANSPORTER_ACTIVITY	14	0.37761	0.956006	1	1	SLC13A3,SLC17A6,SLC17A7,SLC17A8,SLC1A1,SLC1A2,SLC1A3,SLC1A6,SLC1A7,SLC25A12,SLC25A13,SLC25A22,SLC38A7,SLC7A11
GO:LEUKOCYTE_MIGRATION	http://www.broadinstitute.org/gsea/msigdb/cards/GO_LEUKOCYTE_MIGRATION	245	0.37774	0.956006	1	1	ADAM8,AIMP1,AMICA1,ANGPT1,ANGPT2,ANGPT4,ANO6,ANXA1,APOB,ARHGEF5,ARTN,ATP1B1,ATP1B2,ATP1B3,AZU1,B4GALT1,BSG,C5AR1,CAV1,CCL1,CCL11,CCL13,CCL14,CCL15,CCL16,CCL18,CCL19,CCL2,CCL20,CCL21,CCL23,CCL25,CCL3,CCL4,CCL5,CCL7,CCL8,CCR1,CCR2,CCR5,CCR6,CCR7,CD2,CD244,CD34,CD44,CD47,CD48,CD58,CD74,CD84,CDC42,CEACAM1,CEACAM8,CHGA,CKLF,COL1A1,COL1A2,CORO1A,CSF3R,CX3CR1,CXADR,CXCL10,CXCL11,CXCL13,CXCL16,CXCL3,CXCR1,CXCR2,CXCR3,CXCR4,DAPK2,DBH,DOCK8,DOK2,EDN1,EDN2,EDN3,EDNRB,ELANE,EMR2,EPS8,EPX,ESAM,F11R,F2,F2RL1,FCER1G,FER,FFAR2,FLT1,FN1,FOLR2,FOXJ1,FUT7,FYN,GAS6,GATA3,GBF1,GCNT1,GLG1,GOLPH3,GP6,GPR15,GRB14,GRB2,GRB7,HCK,HIST1H2BA,HMGB1,HRAS,HRH1,ICAM1,IFNG,IL10,IL16,IL17RA,IL17RC,IL1B,IL6,IL6R,IL8,INPP5D,IRAK4,ITGA1,ITGA3,ITGA4,ITGA5,ITGA6,ITGA9,ITGAL,ITGAM,ITGAV,ITGAX,ITGB1,ITGB2,ITGB3,ITGB7,JAGN1,JAM2,JAM3,KIT,KRAS,L1CAM,LBP,LCK,LEP,LGALS3,LYN,LYST,MADCAM1,MAG,MERTK,MIF,MITF,MMP1,MMP9,MSN,MYH9,MYO1G,NCKAP1L,NKX2-3,NLRP10,NLRP12,NRAS,NUP85,OLR1,PDE4B,PDE4D,PDGFB,PF4,PF4V1,PIK3CA,PIK3CB,PIK3CD,PIK3CG,PIK3R1,PIK3R2,PIP5K1C,PLA2G1B,PLCG1,PODXL,PODXL2,PPBP,PPIA,PPIL2,PREX1,PROC,PROCR,PROS1,PTPN11,PTPRO,RAC1,RET,ROCK1,S100A12,S100A8,S100A9,S1PR1,SAA1,SBDS,SCG2,SELE,SELL,SELP,SELPLG,SFTPD,SHC1,SIRPA,SIRPG,SLC16A1,SLC16A3,SLC16A8,SLC3A2,SLC7A10,SLC7A11,SLC7A5,SLC7A6,SLC7A7,SLC7A8,SLC7A9,SOS1,SPN,SPNS2,SRC,STAT5B,SYK,TBX21,TEK,TGFB2,THBD,TNF,TNFRSF11A,TNFSF11,TREM1,TRPM4,UMOD,VAV1,VAV3,VCAM1,VEGFA,XCL1,XCL2,YES1,ZAP70
GO:NEGATIVE_REGULATION_OF_DNA_BIOSYNTHETIC_PROCESS	http://www.broadinstitute.org/gsea/msigdb/cards/GO_NEGATIVE_REGULATION_OF_DNA_BIOSYNTHETIC_PROCESS	31	0.37785	0.956006	1	1	ACD,ACVRL1,ADIPOQ,ANKRD1,BMPR2,CERS1,CTC1,DACH1,DNAJC2,DUSP1,GJA1,GNL3L,HNRNPA1,HNRNPC,HNRNPU,KCNK2,MCRS1,MEN1,NAT10,OBFC1,PIF1,PINX1,PML,POT1,PPARG,RGN,SRC,TEN1,TERF1,TINF2,TP53
GO:NEURAL_TUBE_PATTERNING	http://www.broadinstitute.org/gsea/msigdb/cards/GO_NEURAL_TUBE_PATTERNING	32	0.37788	0.956006	1	1	ARL13B,ATP6AP2,BMP4,EN1,FGF8,FKBP8,FOXA1,GBX2,GLI2,GLI3,GSC,HES1,HES3,IFT122,IFT140,LRP6,PAX6,PAX7,PSEN1,PTCH1,RPGRIP1L,SHH,SMO,SOX17,SSBP3,TCTN1,TMEM107,TRAF3IP1,TULP3,WDR19,WNT1,WNT3A
GO:LIGAND_DEPENDENT_NUCLEAR_RECEPTOR_TRANSCRIPTION_COACTIVATOR_ACTIVITY	http://www.broadinstitute.org/gsea/msigdb/cards/GO_LIGAND_DEPENDENT_NUCLEAR_RECEPTOR_TRANSCRIPTION_COACTIVATOR_ACTIVITY	52	0.37799	0.956006	1	1	ACTN1,ACTN2,ACTN4,ATXN7L3,BUD31,C1orf85,CALCOCO1,CARM1,CCAR1,CCDC62,DCAF6,ENY2,FGF2,HMGA1,KDM1A,MED1,MED12,MED13,MED14,MED16,MED17,MED24,MED30,MED4,NCOA1,NCOA2,NCOA3,NCOA6,NCOA7,PKN1,PPARG,PPARGC1A,PPARGC1B,PPRC1,PRKCB,PSMC3IP,RBM14,RXRB,SFR1,SLC30A9,SMARCD3,SRA1,SS18,TADA3,THRAP3,TRERF1,TSG101,USP22,WDR77,ZCCHC12,ZCCHC18,ZMIZ2
GO:REGULATION_OF_DEVELOPMENTAL_GROWTH	http://www.broadinstitute.org/gsea/msigdb/cards/GO_REGULATION_OF_DEVELOPMENTAL_GROWTH	279	0.37816	0.956006	1	1	ABL1,ACACB,ADNP,ADRB1,ADRB2,ADRB3,AFG3L2,AGPAT6,AGR2,AGRN,AKAP6,ANAPC2,APOE,APP,ARHGAP4,ARX,ATP8A2,ATRN,BARHL2,BASP1,BBS4,BCL11A,BCL2,BCL2L11,BDNF,BMP10,BMP4,BMPR2,C3,CACNA2D2,CAPN3,CARM1,CAV3,CCNB1,CCR2,CDH4,CDK1,CDK5,CDK5R1,CDKL5,CELF1,CHD7,CLASP2,COLQ,CPNE5,CPNE6,CPNE9,CRABP2,CREB1,CSF1,CTDP1,CTTN,CXCL12,DCC,DDX39B,DIO3,DISC1,DLL1,DNM2,DPYSL2,DRD2,DRD3,DSCAM,DUSP6,EFNA5,EP300,EPHA7,ERBB4,EZR,FGF13,FGF2,FGF20,FGF8,FGF9,FGFR1,FGFR2,FGFR3,FLVCR1,FN1,FOXC1,FOXC2,FOXS1,FSTL4,FTO,FXN,GAL,GAMT,GATA6,GDF5,GH1,GHR,GHRH,GHRHR,GHRL,GHSR,GJA1,GJD4,GNAS,GOLGA4,GPAM,GPR21,GSK3A,GSK3B,HEY2,HLX,HNF1B,HNRNPK,HOPX,HTRA2,IFRD1,IGF1,IL7,ILK,INSR,ISLR2,IST1,ITSN2,KCNK2,KIAA1598,L1CAM,LATS1,LATS2,LEP,LGMN,LPAR3,MACF1,MAEL,MAP1B,MAPK11,MAPK14,MAPT,MBD5,MEF2C,MEGF8,MKKS,MSTN,MTM1,MTOR,MUL1,MUSK,MYH6,MYOD1,NACA,NDEL1,NEDD4L,NIPBL,NKD1,NKX2-5,NKX6-1,NOG,NOTCH1,NPPC,NPY1R,NRCAM,NRG1,NRK,NRP1,NTN1,NTRK3,OLFM1,PAFAH1B1,PARK2,PIK3CA,PIN1,PLAC8,PLCB1,PLS1,PLXNA1,PLXNA2,PLXNA3,PLXNA4,PLXNC1,PLXND1,POU1F1,POU3F2,PPARD,PPIB,PPP2R3A,PRKDC,PRL,PRLH,PROX1,PTCH1,PTEN,PTGER4,PTK2,PTPN11,RAB11A,RAB21,RAG2,RAI1,RASAL1,RBP4,RBPJ,RIMS1,RIMS2,RND2,RNF6,RPS6KB1,RTN4,RTN4R,RUFY3,SASH3,SAV1,SEMA3A,SEMA3C,SEMA3D,SEMA3E,SEMA3F,SEMA3G,SEMA4A,SEMA4B,SEMA4C,SEMA4D,SEMA4F,SEMA4G,SEMA5A,SEMA5B,SEMA6A,SEMA6B,SEMA6C,SEMA6D,SEMA7A,SERP1,SFRP1,SFRP2,SGPL1,SIX1,SIX4,SLC6A3,SLC6A4,SMO,SMURF1,SOD1,SOX15,SPG20,SPP1,SPTBN4,SRF,STAT3,STAT5A,STAT5B,STC2,STK3,STK4,STRA8,SYT1,SYT17,SYT2,SYT3,SYT4,TBX2,TBX20,TBX5,TGFBR2,TLL2,TNFRSF12A,TNKS2,TNR,TP73,TRPV2,TTL,TWF2,ULK2,UNC13A,VEGFA,VIL1,WDR36,WNT10B,WNT2,WNT3,WNT3A,WNT5A,WT1,WWC1,WWC2,WWC3,YAP1,ZP3
GO:BLOOD_VESSEL_REMODELING	http://www.broadinstitute.org/gsea/msigdb/cards/GO_BLOOD_VESSEL_REMODELING	32	0.37824	0.956006	1	1	ACE,ACVR2B,ACVRL1,AGT,AGTR2,ATG5,ATP7A,AXL,BAK1,BAX,BGN,BMPR2,CCR2,CSRP3,DBH,DLL4,EPAS1,FGF10,FGF8,FOXC1,FOXC2,HOXA3,JAG1,LIF,MDM2,MEF2C,NOL3,NOS3,RBPJ,RSPO3,SEMA3C,TGFB2
GO:OXIDOREDUCTASE_ACTIVITY_OXIDIZING_METAL_IONS_NAD_OR_NADP_AS_ACCEPTOR	http://www.broadinstitute.org/gsea/msigdb/cards/GO_OXIDOREDUCTASE_ACTIVITY_OXIDIZING_METAL_IONS_NAD_OR_NADP_AS_ACCEPTOR	10	0.37853	0.956006	1	1	CYB561,CYBRD1,FRRS1,MMACHC,MTRR,STEAP1,STEAP1B,STEAP2,STEAP3,STEAP4
PID:S1P_S1P4_PATHWAY	http://www.broadinstitute.org/gsea/msigdb/cards/PID_S1P_S1P4_PATHWAY	13	0.37865	0.956006	1	1	CDC42,GNA12,GNA13,GNAI1,GNAI2,GNAI3,GNAZ,MAPK1,MAPK3,PLCG1,RHOA,S1PR4,S1PR5
GO:RESPONSE_TO_MUSCLE_ACTIVITY	http://www.broadinstitute.org/gsea/msigdb/cards/GO_RESPONSE_TO_MUSCLE_ACTIVITY	20	0.37867	0.956006	1	1	ADSSL1,AGT,AKAP5,AKT2,C1orf170,CAPN3,FNDC5,HIF1A,ITGA2,METRNL,MSTN,MYOG,POSTN,PPARGC1A,PRKAA2,RYR2,SEPN1,SRD5A1,SRL,TENC1
GO:MYOSIN_FILAMENT	http://www.broadinstitute.org/gsea/msigdb/cards/GO_MYOSIN_FILAMENT	22	0.3787	0.956006	1	1	ACTG2,MYBPC1,MYBPC2,MYBPC3,MYBPH,MYH1,MYH10,MYH11,MYH13,MYH14,MYH15,MYH2,MYH3,MYH4,MYH6,MYH7,MYH7B,MYH8,MYH9,MYOM1,MYOM2,TRIM32
ST:B_CELL_ANTIGEN_RECEPTOR	http://www.broadinstitute.org/gsea/msigdb/cards/ST_B_CELL_ANTIGEN_RECEPTOR	40	0.37881	0.956006	1	1	AKT1,AKT2,AKT3,BAD,BCR,BLNK,BTK,CD19,CSK,DAG1,EPHB2,GRB2,ITPKA,ITPKB,LYN,MAP2K1,MAP2K2,MAPK1,NFAT5,NFKB1,NFKB2,NFKBIA,NFKBIB,NFKBIE,NFKBIL1,PI3,PIK3CA,PIK3CD,PIK3R1,PLCG2,PPP1R13B,PRDX1,RAF1,SERPINA4,SHC1,SOS1,SOS2,SYK,TONSL,VAV1
GO:RETINOIC_ACID_BINDING	http://www.broadinstitute.org/gsea/msigdb/cards/GO_RETINOIC_ACID_BINDING	22	0.37901	0.956006	1	1	CRABP1,CRABP2,CYP26A1,CYP26B1,CYP26C1,IGF2R,LCN12,LRAT,NR2F2,RARA,SERPINA5,UGT1A1,UGT1A10,UGT1A3,UGT1A4,UGT1A6,UGT1A7,UGT1A8,UGT1A9,UGT2B15,UGT2B4,UGT2B7
GO:EPHRIN_RECEPTOR_ACTIVITY	http://www.broadinstitute.org/gsea/msigdb/cards/GO_EPHRIN_RECEPTOR_ACTIVITY	19	0.37937	0.956006	1	1	EFNA3,EFNA4,EFNB3,EPHA1,EPHA10,EPHA2,EPHA3,EPHA4,EPHA5,EPHA6,EPHA7,EPHA8,EPHB1,EPHB2,EPHB3,EPHB4,EPHB6,NTRK1,NTRK3
GO:SYNTAXIN_1_BINDING	http://www.broadinstitute.org/gsea/msigdb/cards/GO_SYNTAXIN_1_BINDING	18	0.37942	0.956006	1	1	CPLX1,CPLX2,DAPK1,LRRK2,NSF,RNF40,SLC6A4,SNAP25,SNPH,STXBP1,STXBP2,STXBP3,STXBP5,SYBU,SYT1,UNC13A,VAMP2,VAMP3
GO:CYTOPLASMIC_SEQUESTERING_OF_PROTEIN	http://www.broadinstitute.org/gsea/msigdb/cards/GO_CYTOPLASMIC_SEQUESTERING_OF_PROTEIN	40	0.37953	0.956006	1	1	AKT1,ANKRD13C,CCDC22,CREB3,DZIP1,FAF1,FLNA,G3BP2,GET4,GOPC,GPAA1,GRIK5,HK1,HK2,HSPA5,IL10,KDELR1,KDELR2,KDELR3,KEAP1,LATS1,MDFI,MXI1,NFKBIA,NFKBIB,NFKBIE,NFKBIL1,OS9,PDIA2,PDIA3,PINK1,PKD1,PKD2,PSMD10,SRI,SUFU,THRA,TONSL,TSPO,YWHAB
GO:CHROMATIN_ORGANIZATION	http://www.broadinstitute.org/gsea/msigdb/cards/GO_CHROMATIN_ORGANIZATION	597	0.37978	0.956006	1	1	ACTB,ACTL6A,ACTL6B,ACTR6,ACTR8,AEBP2,ANP32B,APBB1,APITD1,ARID1A,ARID1B,ARID2,ARID4A,ARID4B,ARID5B,ASF1A,ASF1B,ASH1L,ASH2L,ASXL1,ATAD2,ATF2,ATM,ATRX,ATXN3,ATXN7,ATXN7L3,AURKA,AURKB,AURKC,BABAM1,BAG6,BAHD1,BANP,BAP1,BAZ1A,BAZ2A,BCOR,BCORL1,BMI1,BPTF,BRCA2,BRCC3,BRD1,BRD2,BRD3,BRD4,BRD8,BRD9,BRDT,BRE,BRMS1,BRMS1L,BRPF1,BRPF3,C11orf30,C17orf49,CABIN1,CARM1,CASC5,CBX2,CBX3,CBX4,CBX6,CBX7,CBX8,CCDC101,CCNB1,CDAN1,CDC73,CDK1,CDK2,CDKN2A,CDYL,CECR2,CENPA,CENPH,CENPI,CENPK,CENPL,CENPM,CENPN,CENPO,CENPP,CENPQ,CENPT,CENPV,CENPW,CHAF1A,CHAF1B,CHD1,CHD2,CHD3,CHD4,CHD5,CHD6,CHD7,CHD8,CHD9,CHEK1,CHRAC1,CLOCK,CPA4,CREBBP,CRTC2,CSRP2BP,CTBP1,CTCF,CTCFL,CTNNB1,CTR9,CUL4B,CXorf27,CXXC1,DAPK3,DAXX,DDB1,DDB2,DEK,DMAP1,DNAJC2,DNMT1,DNMT3A,DOT1L,DPF3,DPY30,DR1,DTX3L,DYDC1,DYDC2,EED,EHMT1,EHMT2,ELK4,ELP3,ELP4,ENY2,EP300,EP400,EPC1,EPC2,ESR1,EYA1,EYA2,EYA3,EYA4,EZH1,EZH2,FAM175A,FBL,FBLL1,FOXA1,FOXA2,FOXA3,FOXP3,GATA1,GATA3,GATAD2B,GFI1B,GSG2,GTF3C4,H1F0,H1FNT,H1FOO,H1FX,H2AFB1,H2AFJ,H2AFV,H2AFX,H2AFY,H2AFY2,H2AFZ,H2BFM,H2BFWT,H3F3A,H3F3B,HAT1,HCFC1,HDAC1,HDAC10,HDAC11,HDAC2,HDAC3,HDAC4,HDAC5,HDAC6,HDAC7,HDAC8,HDAC9,HELLS,HIPK4,HIRA,HIRIP3,HIST1H1A,HIST1H1B,HIST1H1C,HIST1H1D,HIST1H1E,HIST1H1T,HIST1H2AA,HIST1H2AB,HIST1H2AC,HIST1H2AD,HIST1H2AE,HIST1H2AG,HIST1H2AH,HIST1H2AI,HIST1H2AK,HIST1H2AL,HIST1H2AM,HIST1H2BA,HIST1H2BB,HIST1H2BC,HIST1H2BD,HIST1H2BE,HIST1H2BF,HIST1H2BG,HIST1H2BH,HIST1H2BI,HIST1H2BJ,HIST1H2BK,HIST1H2BL,HIST1H2BM,HIST1H2BN,HIST1H2BO,HIST1H3A,HIST1H3B,HIST1H3C,HIST1H3D,HIST1H3E,HIST1H3F,HIST1H3G,HIST1H3H,HIST1H3I,HIST1H3J,HIST1H4A,HIST1H4B,HIST1H4C,HIST1H4D,HIST1H4E,HIST1H4F,HIST1H4H,HIST1H4I,HIST1H4J,HIST1H4K,HIST1H4L,HIST3H2A,HIST3H2BB,HIST3H3,HIST4H4,HJURP,HLCS,HLTF,HMG20A,HMG20B,HMGA1,HMGA2,HMGB1,HMGB2,HMGN3,HMGN5,HNRNPC,HOPX,HP1BP3,HSF4,HUWE1,IKZF1,ING1,ING2,ING3,ING4,ING5,INO80,INO80B,INO80C,IPO4,IRF4,ITGB3BP,JAK2,JARID2,JMJD1C,JMJD6,KAT2A,KAT2B,KAT5,KAT6A,KAT6B,KAT7,KAT8,KDM1A,KDM1B,KDM2A,KDM3A,KDM3B,KDM4A,KDM4B,KDM4C,KDM5A,KDM5B,KDM5C,KDM6A,KDM6B,L3MBTL1,L3MBTL2,L3MBTL3,L3MBTL4,LDB1,LEF1,LEO1,LOXL2,LRWD1,MAP3K12,MAP3K7,MBD1,MBD2,MBD3,MBD3L1,MBD3L2,MBD3L3,MBD3L4,MBD3L5,MBIP,MBTD1,MCM2,MCRS1,MEAF6,MECOM,MECP2,MED24,MEN1,MIS18A,MIS18BP1,MORF4L1,MORF4L2,MOS,MSL1,MSL2,MSL3,MTA2,MTA3,MTF2,MTHFR,MUM1,MYB,MYC,MYOD1,MYSM1,NAA50,NAA60,NACC2,NAP1L1,NAP1L2,NAP1L3,NAP1L4,NAP1L5,NAP1L6,NASP,NCOA1,NCOA2,NCOA3,NCOR1,NEK11,NFE2,NOC2L,NPM1,NPM2,NR1H4,NR3C1,NSD1,OGT,OIP5,PADI1,PADI2,PADI3,PADI4,PAF1,PAX7,PAXIP1,PBRM1,PCGF1,PCGF2,PER1,PER2,PHB,PHF1,PHF13,PHF19,PHF2,PHF20,PHF21A,PHF8,PIH1D1,PKN1,POLE3,POLE4,PPM1F,PPP5C,PRDM13,PRDM14,PRDM16,PRDM2,PRDM4,PRDM5,PRDM6,PRDM7,PRDM9,PRKAA1,PRKAA2,PRKCA,PRKCB,PRKCD,PRMT1,PRMT2,PRMT3,PRMT5,PRMT6,PRMT7,PRMT8,PSME4,RAG1,RAG2,RB1,RBBP4,RBBP5,RBBP7,RBL1,RBL2,RBM14,RCBTB1,RCOR1,RERE,REST,RING1,RNF168,RNF2,RNF20,RNF40,RNF8,RPS6KA4,RPS6KA5,RRP8,RSF1,RTF1,RUVBL1,RUVBL2,RYBP,SAFB,SALL1,SAP130,SAP18,SAP30,SAP30L,SART3,SATB1,SATB2,SCMH1,SET,SETD1A,SETD1B,SETD2,SETD3,SETD6,SETD7,SETD8,SETDB1,SETDB2,SETMAR,SFMBT1,SFPQ,SHPRH,SIN3A,SIN3B,SIRT1,SIRT2,SIRT3,SIRT4,SIRT5,SIRT6,SIRT7,SKP1,SMARCA1,SMARCA2,SMARCA4,SMARCA5,SMARCAD1,SMARCB1,SMARCC1,SMARCC2,SMARCD1,SMARCD2,SMARCD3,SMARCE1,SMYD1,SMYD2,SMYD3,SOX1,SOX15,SOX2,SOX9,SPI1,SPIN1,SPTY2D1,SRCAP,SRPK1,SS18L1,STRA13,SUDS3,SUPT16H,SUPT3H,SUPT4H1,SUPT5H,SUPT6H,SUPT7L,SUPV3L1,SUV39H1,SUV39H2,SUV420H1,SUV420H2,SUZ12,SYCP1,SYCP3,TADA1,TADA2A,TADA2B,TADA3,TAF1,TAF10,TAF12,TAF1L,TAF5,TAF5L,TAF6L,TAF9,TBL1X,TBL1XR1,TCF7L1,TDG,TDRD3,TET1,TET2,TET3,TLK1,TLK2,TNP1,TNRC18,TOP1,TOP1MT,TP53,TP63,TRIM16,TRIM28,TRIM37,TRRAP,TSPYL1,TSPYL2,TSPYL4,TSPYL5,TSPYL6,TSSK6,TTF1,UBE2A,UBE2B,UBE2E1,UBE2N,UBE2U,UBN1,UBR2,UIMC1,USP15,USP16,USP21,USP22,USP27X,USP3,USP34,USP49,USP51,UTP3,VCX,VPS72,VRK1,WAC,WDR5,WDR61,WDR75,WDR82,WHSC1,WHSC1L1,YEATS2,YEATS4,ZBTB1,ZFPM1,ZMYND11,ZNF304,ZNF335,ZNF462,ZNHIT1
GO:RETINA_HOMEOSTASIS	http://www.broadinstitute.org/gsea/msigdb/cards/GO_RETINA_HOMEOSTASIS	64	0.38007	0.956006	1	1	ABCA4,ACTB,ACTG1,AIPL1,ALB,ARMS2,AZGP1,B2M,BBS1,BBS10,BBS12,BBS4,CDH23,CDH3,CDHR1,CIB2,CLN8,CLRN1,CNGB1,CROCC,CST4,DFNB31,DRAM2,ERCC6,GPR98,HSPB1,IGJ,IQCB1,KRT1,LCN1,LTF,LYZ,MAK,MKKS,NPHP3,NPHP4,NXNL1,NXNL2,PCDH15,PIGR,PIP,POC1B,POTEE,POTEF,PRDX1,PROL1,PROM1,PRR4,RDH12,RHO,RP1,RP1L1,RPE65,SLC28A3,SOD1,SPATA7,TF,TUB,TULP1,USH1C,USH1G,USH2A,WDR36,ZG16B
REACTOME:TRANS_GOLGI_NETWORK_VESICLE_BUDDING	http://www.broadinstitute.org/gsea/msigdb/cards/REACTOME_TRANS_GOLGI_NETWORK_VESICLE_BUDDING	54	0.38032	0.956006	1	1	AP1B1,AP1G1,AP1M1,AP1M2,AP1S1,AP1S2,AP3B1,AP3S1,AP4B1,AP4E1,ARF1,ARRB1,BLOC1S1,BLOC1S3,CLTA,CLTC,CPD,CTSZ,DNAJC6,DNASE2,DNM2,DTNBP1,FTH1,FTL,GAK,GBF1,GNS,HIP1R,HSPA8,IGF2R,NAPA,OCRL,PICALM,PIK3C2A,PUM1,RAB5C,SH3D19,SH3GL2,SNAP23,SNAPIN,SNX2,SNX5,SNX9,SORT1,STX4,TBC1D8B,TFRC,TGOLN2,TPD52,TPD52L1,TXNDC5,VAMP2,VAMP8,YIPF6
GO:CARDIAC_SEPTUM_DEVELOPMENT	http://www.broadinstitute.org/gsea/msigdb/cards/GO_CARDIAC_SEPTUM_DEVELOPMENT	83	0.38055	0.956006	1	1	ACVR1,ADAMTS6,ANK2,AP2B1,BMP4,C5orf42,CITED2,CRELD1,CYR61,DAND5,DCTN5,DHRS3,DNM2,DVL3,EGLN1,FGF8,FGFR2,FGFRL1,FRS2,FZD1,FZD2,GATA3,GATA4,GATA6,HAND1,HEG1,HES1,HEY1,HEY2,HEYL,ID2,ISL1,JAG1,LMO4,LRP2,LTBP1,LUZP1,MAML1,MDM2,MSX2,MYH10,NDST1,NKX2-5,NOTCH1,NOTCH2,NPHP3,NPRL3,PARVA,PCSK5,PITX2,PLXND1,PRDM1,PROX1,PTK7,RARA,RARB,RBM15,SALL1,SALL4,SAV1,SMAD4,SMAD6,SMAD7,SMO,SNX17,SOX11,SOX4,STRA6,SUFU,TAB1,TBX1,TBX2,TBX20,TBX3,TBX5,TRIP11,VANGL2,WHSC1,WNT11,WNT5A,XIRP2,ZFPM1,ZFPM2
GO:IMP_METABOLIC_PROCESS	http://www.broadinstitute.org/gsea/msigdb/cards/GO_IMP_METABOLIC_PROCESS	14	0.38055	0.956006	1	1	ADSL,ADSS,ADSSL1,AMPD1,AMPD2,AMPD3,ATIC,GART,HPRT1,NT5C2,PAICS,PFAS,PPAT,PRTFDC1
BIOCARTA:VDR_PATHWAY	http://www.broadinstitute.org/gsea/msigdb/cards/BIOCARTA_VDR_PATHWAY	12	0.38061	0.956006	1	1	CARM1,CREBBP,EP300,HDAC1,KAT2B,MED1,NCOA1,NCOA2,NCOA3,NCOR1,RXRA,TSC2
GO:POSITIVE_REGULATION_OF_RESPONSE_TO_OXIDATIVE_STRESS	http://www.broadinstitute.org/gsea/msigdb/cards/GO_POSITIVE_REGULATION_OF_RESPONSE_TO_OXIDATIVE_STRESS	15	0.38067	0.956006	1	1	ENDOG,FBXW7,HDAC6,MCL1,MMP3,NOX1,PARK2,PARK7,RGN,SEPN1,SFPQ,SNCA,SOD1,TNF,TRPM2
GO:PHOSPHATIDYLSERINE_METABOLIC_PROCESS	http://www.broadinstitute.org/gsea/msigdb/cards/GO_PHOSPHATIDYLSERINE_METABOLIC_PROCESS	26	0.38069	0.956006	1	1	ABHD12,LPCAT4,MBOAT1,PLA1A,PLA2G10,PLA2G12A,PLA2G16,PLA2G1B,PLA2G2A,PLA2G2D,PLA2G2E,PLA2G2F,PLA2G4A,PLA2G4B,PLA2G4D,PLA2G4E,PLA2G4F,PLA2G5,PLSCR1,PTDSS1,PTDSS2,SERINC1,SERINC2,SERINC3,SERINC5,SLC27A1
GO:FERRIC_IRON_TRANSPORT	http://www.broadinstitute.org/gsea/msigdb/cards/GO_FERRIC_IRON_TRANSPORT;GO:TRIVALENT_INORGANIC_CATION_TRANSPORT;http://www.broadinstitute.org/gsea/msigdb/cards/GO_TRIVALENT_INORGANIC_CATION_TRANSPORT	38	0.38071	0.956006	1	1	ATP6AP1,ATP6V0A1,ATP6V0A2,ATP6V0A4,ATP6V0B,ATP6V0C,ATP6V0D1,ATP6V0D2,ATP6V0E1,ATP6V0E2,ATP6V1A,ATP6V1B2,ATP6V1C1,ATP6V1C2,ATP6V1D,ATP6V1E1,ATP6V1E2,ATP6V1F,ATP6V1G1,ATP6V1G2,ATP6V1G3,ATP6V1H,CLTC,DNM2,LMTK2,MCOLN1,RAB11B,REP15,SLC11A2,STEAP1,STEAP1B,STEAP2,STEAP3,STEAP4,TCIRG1,TF,TFR2,TFRC
GO:REGULATION_OF_ANTIGEN_RECEPTOR_MEDIATED_SIGNALING_PATHWAY	http://www.broadinstitute.org/gsea/msigdb/cards/GO_REGULATION_OF_ANTIGEN_RECEPTOR_MEDIATED_SIGNALING_PATHWAY	36	0.38074	0.956006	1	1	ADA,BCL10,CACNA1F,CCR7,CD300A,CEACAM1,CMTM3,DUSP3,ELF1,EZR,FCRL5,GBP1,KCNN4,LCK,LGALS3,LPXN,LYN,MALT1,NFAM1,PAWR,PHPT1,PLCL2,PRKCB,PRKCH,PRKD2,PRNP,PTPN2,PTPN22,PTPRC,PTPRJ,RC3H1,SLC39A10,STAP1,THY1,TRAT1,UBASH3A
GO:RESPONSE_TO_CORTICOSTERONE	http://www.broadinstitute.org/gsea/msigdb/cards/GO_RESPONSE_TO_CORTICOSTERONE	25	0.38076	0.956006	1	1	AANAT,ATP2B1,AVPR1A,BAX,BDH1,CALM1,CALM2,CALM3,CCND1,CCNE1,CDKN1A,CRH,FOS,FOSB,FOSL1,JUNB,MAOB,NPAS4,NTRK3,NTS,PTGS1,SLC18A2,STAR,TH,TRH
GO:ORGANOPHOSPHATE_ESTER_TRANSPORT	http://www.broadinstitute.org/gsea/msigdb/cards/GO_ORGANOPHOSPHATE_ESTER_TRANSPORT	86	0.38079	0.956006	1	1	ABCA1,ABCA12,ABCA13,ABCA2,ABCA4,ABCA7,ABCB4,ABCC11,ABCG1,ABCG8,APOA1,APOA2,APOA4,APOA5,APOC1,APOC2,APOC3,APOE,ATP10A,ATP10B,ATP10D,ATP11A,ATP11B,ATP11C,ATP8A1,ATP8A2,ATP8B1,ATP8B2,ATP8B3,ATP8B4,ATP9A,ATP9B,CALHM1,G6PC,G6PC3,GJA1,GJB1,GLTPD1,KCNN4,LDLR,MFSD2A,MTTP,NPC2,OSBPL5,OSBPL8,P2RX7,PCTP,PITPNA,PITPNB,PITPNC1,PITPNM1,PITPNM3,PLA2G10,PRELID1,PRELID2,SCARB1,SCP2,SLC17A3,SLC25A17,SLC25A19,SLC25A23,SLC25A24,SLC25A33,SLC25A36,SLC25A42,SLC35A1,SLC35A2,SLC35A3,SLC35B1,SLC35B2,SLC35B3,SLC35B4,SLC35C1,SLC35C2,SLC35D1,SLC35D2,SLC35E3,SLC37A1,SLC37A2,SLC37A3,SLC37A4,SLMO1,SLMO2,TMEM30A,TNFAIP8L3,TRIAP1
GO:CARBOHYDRATE_DERIVATIVE_TRANSPORT	http://www.broadinstitute.org/gsea/msigdb/cards/GO_CARBOHYDRATE_DERIVATIVE_TRANSPORT	48	0.38079	0.956006	1	1	ABCG1,CALHM1,G6PC,G6PC3,GJA1,GJB1,GLTP,GLTPD1,GLTPD2,GUK1,LBP,NPC2,PLA2G10,PLEKHA8,RFT1,SCARB1,SLC17A3,SLC17A5,SLC25A17,SLC25A19,SLC25A24,SLC25A26,SLC25A42,SLC28A1,SLC28A2,SLC28A3,SLC29A1,SLC29A2,SLC29A3,SLC29A4,SLC35A1,SLC35A2,SLC35A3,SLC35B1,SLC35B2,SLC35B3,SLC35B4,SLC35C1,SLC35C2,SLC35D1,SLC35D2,SLC35E3,SLC37A1,SLC37A2,SLC37A3,SLC37A4,SLC50A1,VLDLR
BIOCARTA:TRKA_PATHWAY	http://www.broadinstitute.org/gsea/msigdb/cards/BIOCARTA_TRKA_PATHWAY	12	0.38086	0.956006	1	1	AKT1,GRB2,HRAS,NGF,NTRK1,PIK3CA,PIK3R1,PLCG1,PRKCA,PRKCB,SHC1,SOS1
ST:G_ALPHA_I_PATHWAY	http://www.broadinstitute.org/gsea/msigdb/cards/ST_G_ALPHA_I_PATHWAY	35	0.38094	0.956006	1	1	AKT1,AKT2,AKT3,ASAH1,BRAF,CFB,DAG1,DRD2,EGFR,EPHB2,GRB2,ITPKA,ITPKB,ITPR1,ITPR2,ITPR3,KCNJ3,KCNJ5,KCNJ9,MAPK1,PI3,PIK3CB,PITX2,PLCB1,PLCB2,PLCB3,PLCB4,RAF1,RGS20,SHC1,SOS1,SOS2,SRC,STAT3,TERF2IP
GO:VACUOLAR_LUMEN	http://www.broadinstitute.org/gsea/msigdb/cards/GO_VACUOLAR_LUMEN	113	0.38102	0.956006	1	1	ACAN,ACP2,AGRN,AP4B1,AP4E1,AP4M1,AP4S1,APOB,APP,ARSA,ARSB,ASAH1,ATP13A2,B2M,BCAN,BGN,CD1E,CD63,CD74,CSPG4,CSPG5,CTSA,CTSB,CTSD,CTSF,CTSH,CTSK,CTSS,CUBN,DAPK2,DCN,DEFA1,DEFA1B,DEFA3,EGFR,FASLG,FMOD,FUCA1,GAA,GALC,GALNS,GBA,GC,GIF,GLA,GLB1,GM2A,GNS,GPC1,GPC2,GPC3,GPC4,GPC5,GPC6,GUSB,GYG1,GYG2,HEXA,HEXB,HPSE,HSP90AA1,HSPA8,HSPG2,HYAL1,IDS,IDUA,IFI30,INS,JAK2,KERA,LAMP2,LGMN,LNPEP,LUM,MAN2B1,MAN2B2,MANBA,NAAA,NAGLU,NAPSA,NCAN,NEU1,NEU4,OGN,OMD,PDGFRB,PGA3,PGA4,PGA5,PLBD2,PPT1,PPT2,PRELP,PRF1,PRLR,PSAP,RAB32,RAB38,RNASET2,SCARB2,SDC1,SDC2,SDC3,SDC4,SFTPB,SFTPC,SGSH,SMPD1,SPACA7,TCN2,TPP1,TXNDC5,VCAN
GO:POSITIVE_REGULATION_OF_NEURON_APOPTOTIC_PROCESS	http://www.broadinstitute.org/gsea/msigdb/cards/GO_POSITIVE_REGULATION_OF_NEURON_APOPTOTIC_PROCESS	47	0.3811	0.956006	1	1	AGER,AIFM1,ASCL1,ATF2,ATF4,ATM,BAX,BBC3,BCL2L11,CASP2,CASP3,CASP9,CCL3,CDC34,CDC42,CDK5,CDK5R1,CTNNB1,DDIT3,EPHA7,FASLG,FBXW7,FOXO3,GRIK2,GRIK5,GSK3B,HDAC4,ITGA1,JUN,MAP2K7,MAP3K11,MCL1,NF1,NQO1,PAK3,PARK2,PAWR,PCSK9,PIN1,PMAIP1,RAPSN,SRPK2,TFAP2A,TFAP2B,TGFB2,TP53,UBE2M
GO:DEOXYRIBONUCLEOSIDE_TRIPHOSPHATE_METABOLIC_PROCESS	http://www.broadinstitute.org/gsea/msigdb/cards/GO_DEOXYRIBONUCLEOSIDE_TRIPHOSPHATE_METABOLIC_PROCESS	16	0.38124	0.956006	1	1	ADA,ADK,AK2,CMPK2,DGUOK,DTYMK,DUT,GUK1,ITPA,NUDT1,NUDT15,NUDT16,RRM2B,SAMHD1,TBPL1,TYMS
KEGG:AUTOIMMUNE_THYROID_DISEASE	http://www.broadinstitute.org/gsea/msigdb/cards/KEGG_AUTOIMMUNE_THYROID_DISEASE	49	0.38125	0.956006	1	1	CD28,CD40,CD40LG,CD80,CD86,CGA,CTLA4,FAS,FASLG,GZMB,HLA-A,HLA-B,HLA-C,HLA-DMA,HLA-DMB,HLA-DOA,HLA-DOB,HLA-DPA1,HLA-DPB1,HLA-DQA1,HLA-DQA2,HLA-DQB1,HLA-DRA,HLA-DRB1,HLA-E,HLA-F,HLA-G,IFNA1,IFNA10,IFNA13,IFNA14,IFNA16,IFNA17,IFNA2,IFNA21,IFNA4,IFNA5,IFNA6,IFNA7,IFNA8,IL10,IL2,IL4,IL5,PRF1,TG,TPO,TSHB,TSHR
REACTOME:P130CAS_LINKAGE_TO_MAPK_SIGNALING_FOR_INTEGRINS	http://www.broadinstitute.org/gsea/msigdb/cards/REACTOME_P130CAS_LINKAGE_TO_MAPK_SIGNALING_FOR_INTEGRINS	15	0.38128	0.956006	1	1	APBB1IP,BCAR1,CRK,FGA,FGB,FGG,FN1,ITGA2B,ITGB3,PTK2,RAP1A,RAP1B,SRC,TLN1,VWF
REACTOME:MUSCLE_CONTRACTION	http://www.broadinstitute.org/gsea/msigdb/cards/REACTOME_MUSCLE_CONTRACTION	46	0.38181	0.956547	1	1	ACTA2,ACTG2,ACTN2,CALD1,CALM1,CALM2,CALM3,DES,DMD,ITGA1,ITGB5,LMOD1,MYBPC1,MYBPC2,MYH11,MYH3,MYH6,MYH8,MYL1,MYL12B,MYL2,MYL3,MYL4,MYL6,MYL6B,MYL9,MYLK,NEB,SORBS1,SORBS3,TCAP,TLN1,TMOD1,TNNC1,TNNC2,TNNI1,TNNI2,TNNI3,TNNT1,TNNT2,TPM1,TPM2,TPM3,TPM4,VCL,VIM
GO:INNER_EAR_RECEPTOR_STEREOCILIUM_ORGANIZATION	http://www.broadinstitute.org/gsea/msigdb/cards/GO_INNER_EAR_RECEPTOR_STEREOCILIUM_ORGANIZATION	21	0.38188	0.956547	1	1	ATP2B2,CDH23,CLIC5,CTHRC1,DFNB31,FAT4,GRXCR1,HES1,HES5,LHFPL5,MKS1,MYO7A,PDZD7,SCRIB,SDC4,SEC24B,SLC9A3R1,SOD1,STRC,USH1G,VANGL2
GO:REGULATION_OF_INTERLEUKIN_1_SECRETION	http://www.broadinstitute.org/gsea/msigdb/cards/GO_REGULATION_OF_INTERLEUKIN_1_SECRETION	32	0.38204	0.956547	1	1	AIM2,APOA1,CARD8,CASP1,CASP5,CCL19,CCL3,CCR2,CCR7,FOXP1,GAS6,GSDMD,HMGB1,IFNAR1,IFNG,LGALS9,NLRP1,NLRP12,NLRP2,NLRP3,NOD2,P2RX7,PANX1,PML,PTGER4,PYCARD,PYDC1,PYDC2,SAA1,TRIM16,WNT5A,ZC3H12A
GO:CILIARY_PLASM	http://www.broadinstitute.org/gsea/msigdb/cards/GO_CILIARY_PLASM	78	0.38218	0.956547	1	1	AK8,AMBRA1,ARFGEF2,ARL13B,ARL6,ARMC4,ATG14,ATG16L1,ATG5,ATG7,BBS1,BBS7,C12orf55,CCDC103,CCDC114,CCDC151,CCDC39,CCDC40,CENPF,DCDC2,DNAAF1,DNAH1,DNAH17,DNAH2,DNAH3,DNAH5,DNAH6,DNAH7,DNAH8,DNAH9,DNAI1,DNAI2,DNALI1,DYNC2H1,DYNC2LI1,EFHC1,FAM154A,GABARAP,GLI1,GLI2,GLI3,GNAT3,HYDIN,IFT140,IFT172,IFT57,INPP5E,KIAA1009,KIF17,KIF19,KIFAP3,MAP1LC3B,MAP4,MAPT,PIK3C3,PIK3R4,RP1,RP1L1,RPGRIP1,RPGRIP1L,RSPH4A,RSPH9,SEPT2,SEPT7,SEPT9,SPAG16,SPAG17,SPAG6,SPATA7,SPEF1,TCTEX1D4,TRAF3IP1,TTLL3,TTLL8,TULP3,WDPCP,WDR34,WDR35
GO:REGULATION_OF_ALPHA_BETA_T_CELL_ACTIVATION	http://www.broadinstitute.org/gsea/msigdb/cards/GO_REGULATION_OF_ALPHA_BETA_T_CELL_ACTIVATION	68	0.38223	0.956547	1	1	ADA,AGER,ANXA1,AP3B1,AP3D1,BCL6,C10orf54,CCL19,CCR2,CD244,CD28,CD300A,CD3E,CD55,CD80,CD83,CD86,EBI3,FOXP3,GATA3,GLI3,HFE,HLA-A,HLA-E,HLX,HMGB1,HSPH1,IFNG,IHH,IL12A,IL12B,IL12RB1,IL18,IL23A,IL23R,IL27,IL4,IL4R,IL6,IRF1,IRF4,ITCH,ITPKB,JAK3,LGALS9,LILRB1,MYB,NCKAP1L,NKAP,NLRP3,PNP,PRKCQ,PRKCZ,RARA,RASAL3,RC3H1,RIPK2,SASH3,SHH,SOCS5,SYK,TGFBR2,TNFRSF14,TNFSF18,TNFSF4,XCL1,ZAP70,ZBTB16
KEGG:TGF_BETA_SIGNALING_PATHWAY	http://www.broadinstitute.org/gsea/msigdb/cards/KEGG_TGF_BETA_SIGNALING_PATHWAY	85	0.3824	0.956547	1	1	ACVR1,ACVR1C,ACVR2A,ACVR2B,ACVRL1,AMH,AMHR2,BMP2,BMP4,BMP5,BMP6,BMP7,BMP8A,BMP8B,BMPR1A,BMPR1B,BMPR2,CDKN2B,CHRD,COMP,CREBBP,CUL1,DCN,E2F4,E2F5,EP300,FST,GDF5,GDF6,GDF7,ID1,ID2,ID3,ID4,IFNG,INHBA,INHBB,INHBC,INHBE,LEFTY1,LEFTY2,LTBP1,MAPK1,MAPK3,MYC,NODAL,NOG,PITX2,PPP2CA,PPP2CB,PPP2R1A,PPP2R1B,RBL1,RBL2,RBX1,RHOA,ROCK1,ROCK2,RPS6KB1,RPS6KB2,SKP1,SMAD1,SMAD2,SMAD3,SMAD4,SMAD5,SMAD6,SMAD7,SMAD9,SMURF1,SMURF2,SP1,TFDP1,TGFB1,TGFB2,TGFB3,TGFBR1,TGFBR2,THBS1,THBS2,THBS3,THBS4,TNF,ZFYVE16,ZFYVE9
GO:STRAND_DISPLACEMENT	http://www.broadinstitute.org/gsea/msigdb/cards/GO_STRAND_DISPLACEMENT	26	0.38241	0.956547	1	1	ATM,BARD1,BLM,BRCA1,BRCA2,BRIP1,DNA2,EXO1,KAT5,MRE11A,NBN,PALB2,RAD50,RAD51,RAD51AP1,RAD51B,RAD51C,RAD51D,RBBP8,RMI1,RMI2,RTEL1,TOP3A,WRN,XRCC2,XRCC3
GO:POSITIVE_REGULATION_OF_T_CELL_APOPTOTIC_PROCESS	http://www.broadinstitute.org/gsea/msigdb/cards/GO_POSITIVE_REGULATION_OF_T_CELL_APOPTOTIC_PROCESS	15	0.38259	0.956671	1	1	ADAM8,BBC3,CCL5,IDO1,LGALS13,LGALS14,LGALS16,LGALS9,NFKBID,PDCD1,PRELID1,TGFB2,TP53,WNT5A,ZC3H8
GO:CARDIAC_LEFT_VENTRICLE_MORPHOGENESIS	http://www.broadinstitute.org/gsea/msigdb/cards/GO_CARDIAC_LEFT_VENTRICLE_MORPHOGENESIS	12	0.38274	0.956719	1	1	CPE,FOXF1,GSK3A,HAND1,HEY2,NOTCH1,NPY2R,NPY5R,RBPJ,RYR2,SFRP2,TBX5
GO:POSITIVE_REGULATION_OF_LAMELLIPODIUM_ASSEMBLY	http://www.broadinstitute.org/gsea/msigdb/cards/GO_POSITIVE_REGULATION_OF_LAMELLIPODIUM_ASSEMBLY	16	0.38299	0.956914	1	1	ARPC2,BRK1,CLRN1,DNM2,FRMD7,FSCN1,HDAC4,HSP90AA1,MTOR,NCKAP1,RAC1,RAC2,RLTPR,TWF2,WASF2,WNT1
GO:SODIUM_POTASSIUM_EXCHANGING_ATPASE_COMPLEX	http://www.broadinstitute.org/gsea/msigdb/cards/GO_SODIUM_POTASSIUM_EXCHANGING_ATPASE_COMPLEX	11	0.3832	0.956914	1	1	ATP1A1,ATP1A2,ATP1A3,ATP1A4,ATP1B1,ATP1B2,ATP1B3,ATP1B4,ATP4B,FXYD1,FXYD2
GO:EPITHELIAL_CILIUM_MOVEMENT	http://www.broadinstitute.org/gsea/msigdb/cards/GO_EPITHELIAL_CILIUM_MOVEMENT	18	0.38322	0.956914	1	1	ADCY10,CABYR,CCDC103,CCDC39,CCDC40,DNAAF1,DNAH1,DPCD,KIF27,LRRC6,NME5,NPHP3,OFD1,RFX3,ROPN1L,SPA17,STK36,TTLL1
GO:RIBONUCLEOPROTEIN_COMPLEX_BIOGENESIS	http://www.broadinstitute.org/gsea/msigdb/cards/GO_RIBONUCLEOPROTEIN_COMPLEX_BIOGENESIS	405	0.38348	0.956914	1	1	AATF,ABCF1,ABT1,ADAR,ATXN2,ATXN2L,BICD1,BMS1,BRIX1,BYSL,C1D,C1QBP,C7orf60,CCRN4L,CD2BP2,CDC123,CDC40,CDKN2A,CELF1,CELF4,CHD7,CIRBP,CIRH1A,CLNS1A,CLP1,CNOT7,CRNKL1,CSNK1D,CSNK1E,DCAF13,DDX1,DDX20,DDX21,DDX23,DDX27,DDX28,DDX31,DDX39B,DDX3X,DDX47,DDX49,DDX51,DDX52,DDX56,DDX6,DENR,DHX30,DHX37,DICER1,DIEXF,DIMT1,DIS3,DIS3L,DIS3L2,DKC1,DROSHA,DYNC1H1,EBNA1BP2,EDC3,EFTUD1,EIF2A,EIF2S3,EIF3A,EIF3B,EIF3D,EIF3E,EIF3F,EIF3G,EIF3H,EIF3I,EIF3J,EIF3K,EIF3L,EIF3M,EIF4A3,EIF4B,EIF6,ERAL1,ERI1,ERI2,ERI3,EXOSC1,EXOSC10,EXOSC2,EXOSC3,EXOSC5,EXOSC6,EXOSC7,EXOSC8,EXOSC9,FAM103A1,FASTKD2,FAU,FBL,FBLL1,FCF1,FRG1,FTSJ2,FTSJ3,GAR1,GEMIN2,GEMIN4,GEMIN5,GEMIN6,GEMIN7,GEMIN8,GNL1,GNL2,GNL3,GNL3L,GRB7,GTF2H5,GTPBP10,GTPBP4,HEATR1,IMP3,IMP4,ISG20,ISG20L2,ISY1,KIAA1875,KRR1,LAS1L,LIMD1,LSG1,LSM14A,LSM3,LSM4,LSM6,LTV1,LUC7L,LUC7L2,LUC7L3,MAK16,MCTS1,MDN1,METTL15,METTL16,MINA,MPHOSPH10,MPHOSPH6,MPV17L2,MRM1,MRPL10,MRPL11,MRPL20,MRPL36,MRPS11,MRPS7,MRPS9,MRTO4,MTERFD2,MTG1,NAF1,NAT10,NGDN,NHP2,NHP2L1,NIP7,NLE1,NMD3,NOA1,NOB1,NOC2L,NOC4L,NOL11,NOL3,NOL6,NOL8,NOL9,NOLC1,NOM1,NOP10,NOP14,NOP16,NOP2,NOP56,NOP58,NPM1,NPM3,NSA2,NSUN3,NSUN4,NUFIP1,NUP88,NVL,ORAOV1,PA2G4,PAPD5,PATL1,PATL2,PDCD11,PELP1,PES1,PIH1D1,PIN4,PNO1,POLR2D,POP4,PPAN,PRMT5,PRMT7,PRPF18,PRPF19,PRPF39,PRPF6,PRPF8,PSIP1,PTBP2,PUM2,PWP2,RAN,RBFA,RBM22,RBM5,RBMXL1,RC3H1,RCL1,RIOK1,RIOK2,RIOK3,RNASEL,RNMTL1,RPF1,RPF2,RPL10,RPL10A,RPL10L,RPL11,RPL12,RPL13,RPL13A,RPL14,RPL15,RPL17,RPL18,RPL18A,RPL19,RPL21,RPL22,RPL23,RPL23A,RPL24,RPL26,RPL26L1,RPL27,RPL27A,RPL28,RPL29,RPL3,RPL30,RPL31,RPL32,RPL34,RPL35,RPL35A,RPL36,RPL36A,RPL37,RPL37A,RPL38,RPL39,RPL3L,RPL4,RPL41,RPL5,RPL6,RPL7,RPL7A,RPL7L1,RPL8,RPL9,RPLP0,RPLP1,RPLP2,RPP14,RPP21,RPP25,RPP30,RPP38,RPP40,RPS10,RPS11,RPS12,RPS13,RPS14,RPS15,RPS15A,RPS16,RPS18,RPS2,RPS20,RPS21,RPS23,RPS24,RPS25,RPS26,RPS27,RPS27A,RPS27L,RPS28,RPS29,RPS3,RPS3A,RPS4X,RPS5,RPS6,RPS7,RPS8,RPS9,RPSA,RRN3,RRNAD1,RRP1,RRP1B,RRP36,RRP7A,RRP8,RRP9,RRS1,RSL24D1,SART1,SART3,SBDS,SCAF11,SDAD1,SENP3,SETD4,SETX,SF1,SF3A1,SF3A2,SF3A3,SF3B1,SFSWAP,SHQ1,SIRT1,SKIV2L2,SLU7,SNRNP200,SNRPB,SNRPC,SNRPD1,SNRPD2,SNRPD3,SNRPE,SNRPF,SNRPG,SNUPN,SRFBP1,SRPK2,SRSF1,SRSF12,SRSF5,SRSF6,SRSF9,STRAP,SURF6,SUV39H1,TAF9,TARBP2,TBL3,TEX10,TFB1M,TFB2M,TGS1,THUMPD1,TRMT112,TSC1,TSR1,TSR2,TXNL4A,TXNL4B,UBA52,USP39,USP4,UTP11L,UTP14A,UTP14C,UTP15,UTP18,UTP20,UTP23,UTP3,UTP6,VCX,WBP11,WDR12,WDR18,WDR3,WDR36,WDR43,WDR46,WDR55,WDR74,WDR75,WDR77,XAB2,XPO1,XRN2,YBEY,YTHDC1,ZNF622,ZNHIT6,ZRSR2
GO:REGULATION_OF_LEUKOCYTE_DIFFERENTIATION	http://www.broadinstitute.org/gsea/msigdb/cards/GO_REGULATION_OF_LEUKOCYTE_DIFFERENTIATION	223	0.38381	0.956914	1	1	ACIN1,ADA,ADAM8,ADIPOQ,AGER,ANXA1,AP3B1,AP3D1,APCS,ATP11C,ATP6AP1,AXL,BAD,BCL6,BGLAP,BMP4,BTK,C1orf177,C1QC,CA2,CAMK4,CARD11,CARTPT,CASP8,CCL19,CCL3,CCL5,CCR1,CD101,CD2,CD27,CD28,CD46,CD74,CD80,CD83,CD86,CDKN2A,CEBPB,CLDN18,CLPTM1,CREB1,CSF1,CSF1R,CTLA4,CTNNB1,CTNNBIP1,CUL4A,CYLD,CYP26B1,DTX1,EGR3,ERBB2,ESRRA,FADD,FAS,FBXO7,FLT3LG,FOS,FOXJ1,FOXN1,FOXP1,FOXP3,FSHB,FSHR,FSTL3,GAS6,GATA2,GATA3,GLI2,GLI3,GNAS,GPR55,GPR68,HAX1,HCLS1,HLA-B,HLA-DOA,HLA-G,HLX,HMGB1,HOXA7,ID2,IFNA2,IFNB1,IFNG,IHH,IKZF3,IL12A,IL12B,IL12RB1,IL15,IL17A,IL1B,IL1RL2,IL2,IL20,IL23A,IL23R,IL27,IL2RA,IL3,IL34,IL36B,IL4,IL4R,IL5,IL6,IL7,IL7R,INHA,INHBA,INPP5D,IRF1,IRF4,IRF7,ITPKB,JAK3,JUN,KIAA0922,KITLG,KLF10,LEF1,LGALS1,LGALS3,LGALS9,LIF,LILRB1,LILRB2,LILRB3,LILRB4,LRRC17,LTF,LYN,MAFB,MITF,MMP14,MTOR,MYB,MYC,NCKAP1L,NDFIP1,NF1,NFAM1,NFKBID,NKAP,NLRP3,NME1,NRARP,OGT,PCID2,PF4,PGLYRP1,PGLYRP2,PGLYRP3,PIK3R1,PIK3R6,PNP,PPARGC1B,PPP2R3C,PRDM1,PRDM16,PRELID1,PRKCA,PRKCZ,PTPN2,RAG1,RARA,RASGRP1,RASSF2,RB1,RC3H1,RIPK1,RIPK2,RLTPR,RNF41,RUNX1,SART1,SASH3,SFRP1,SHH,SIGLEC15,SLC46A2,SLC9B2,SOCS5,SOD1,SOS1,SOX13,SPINK5,STAT5B,SYK,TAL1,TESC,TFE3,TGFB1,TGFBR2,TJP2,TLR3,TLR4,TMEM176A,TMEM176B,TMEM64,TNF,TNFSF11,TNFSF18,TNFSF4,TNFSF9,TOB2,TRAF6,TRIB1,TYROBP,UBASH3B,VNN1,XBP1,ZAP70,ZBTB1,ZBTB16,ZBTB46,ZBTB7A,ZC3H8,ZEB1,ZFPM1,ZNF675
GO:TELOMERASE_HOLOENZYME_COMPLEX	http://www.broadinstitute.org/gsea/msigdb/cards/GO_TELOMERASE_HOLOENZYME_COMPLEX	19	0.38426	0.956914	1	1	DKC1,GAR1,GNL3L,HMBOX1,HNRNPC,HNRNPU,LSM11,NAT10,NHP2,NOP10,NVL,PTGES3,SMG6,SNRPB,SNRPD3,SNRPE,TEP1,TERT,WRAP53
GO:CELLULAR_RESPONSE_TO_FLUID_SHEAR_STRESS	http://www.broadinstitute.org/gsea/msigdb/cards/GO_CELLULAR_RESPONSE_TO_FLUID_SHEAR_STRESS	19	0.38428	0.956914	1	1	ASS1,CA2,HAS2,HDAC3,KLF2,KLF4,MAP2K5,MAPK7,MEF2C,MMP13,MTSS1,NFE2L2,PKD2,PLAU,PTGS2,PTK2B,SRC,SREBF2,XBP1
GO:VESICLE_DOCKING_INVOLVED_IN_EXOCYTOSIS	http://www.broadinstitute.org/gsea/msigdb/cards/GO_VESICLE_DOCKING_INVOLVED_IN_EXOCYTOSIS	32	0.38462	0.956914	1	1	CFTR,CPLX2,EXOC2,EXOC4,EXOC6,EXOC6B,EXOC8,KCNB1,PLEK,RAB13,RAB8A,RAB8B,RABEPK,SCFD1,SCFD2,SNAP25,SNPH,STX1B,STX3,STXBP1,STXBP2,STXBP3,SYTL2,UNC13A,UNC13B,VAMP3,VPS11,VPS18,VPS33A,VPS33B,VTI1B,YKT6
GO:EXOCYTIC_VESICLE_MEMBRANE	http://www.broadinstitute.org/gsea/msigdb/cards/GO_EXOCYTIC_VESICLE_MEMBRANE	53	0.38471	0.956914	1	1	ABCC8,AMPH,BCL2L1,C19orf26,DMXL2,DNM1L,DOC2A,DRD2,DTNBP1,GAD2,ICA1,LRRK2,OTOF,PI4K2A,PTPRN2,RAB11B,RPH3A,SCAMP1,SCAMP5,SEMA4C,SLC17A5,SLC17A6,SLC17A7,SLC17A8,SLC18A2,SLC30A3,SLC32A1,SLC6A17,SNAPIN,SV2B,SV2C,SVOP,SYN1,SYN3,SYNGR1,SYNGR2,SYNGR3,SYNGR4,SYNPR,SYP,SYT1,SYT11,SYT12,SYT2,SYT4,SYT5,SYT6,SYT7,SYT9,TMEM163,VAMP1,VAMP2,ZNRF1
GO:POSITIVE_REGULATION_OF_EXTRINSIC_APOPTOTIC_SIGNALING_PATHWAY_VIA_DEATH_DOMAIN_RECEPTORS	http://www.broadinstitute.org/gsea/msigdb/cards/GO_POSITIVE_REGULATION_OF_EXTRINSIC_APOPTOTIC_SIGNALING_PATHWAY_VIA_DEATH_DOMAIN_RECEPTORS	17	0.38479	0.956914	1	1	ATF3,BMPR1B,FADD,FAF1,MAL,NF1,PEA15,PIDD,PMAIP1,PTEN,SFRP1,SKIL,STK3,STK4,THBS1,TIMP3,ZSWIM2
GO:CELLULAR_RESPONSE_TO_HORMONE_STIMULUS	http://www.broadinstitute.org/gsea/msigdb/cards/GO_CELLULAR_RESPONSE_TO_HORMONE_STIMULUS	524	0.3851	0.956914	1	1	AACS,ABCG2,ABHD2,ACACA,ACSL1,ACTN2,ACVR1,ADAMTS1,ADCY1,ADCY2,ADCY3,ADCY4,ADCY5,ADCY6,ADCY7,ADCY8,ADCY9,ADCYAP1,ADIPOQ,ADIPOR1,ADIPOR2,ADRA2A,AGRP,AGT,AGTR1,AGTR2,AGTRAP,AHCYL1,AHR,AIF1,AIFM1,AKAP1,AKR1C1,AKT1,AKT2,ALDOB,ANXA1,ANXA5,AP3S1,APEX1,APOB,APPL1,APRT,AQP1,AR,ARG1,ARID1A,ASIP,ASNS,ASS1,ATP1A1,ATP1A2,ATP1A3,ATP2B1,ATP6AP1,ATP6V0A1,ATP6V0A2,ATP6V0A4,ATP6V0B,ATP6V0C,ATP6V0D1,ATP6V0D2,ATP6V0E1,ATP6V0E2,ATP6V1A,ATP6V1B2,ATP6V1C1,ATP6V1C2,ATP6V1D,ATP6V1E1,ATP6V1E2,ATP6V1F,ATP6V1G1,ATP6V1G2,ATP6V1G3,ATP6V1H,AVPR1A,AVPR2,BAIAP2,BAIAP2L1,BAIAP2L2,BBS4,BCAR1,BCAS3,BMP4,BMP7,BRCA1,CA2,CACNA1H,CALCOCO1,CALR,CAMK2A,CAPN10,CARM1,CASP9,CAV1,CAV2,CBX3,CCDC62,CCKAR,CCL2,CCNA2,CCNE1,CDC5L,CDC6,CDK2,CDK7,CPEB1,CPEB2,CPS1,CREB1,CRH,CRHBP,CRHR1,CRHR2,CSH1,CSK,CSNK2B,CTNNB1,CTSB,CTSH,CTSS,CYP11A1,CYP11B1,CYP11B2,CYP17A1,DAXX,DDX54,DEFA1,DEFA1B,DEFA3,DENND4C,DNAJA1,DNMT3B,DRD1,DUSP1,EDN1,EEF2K,EGFR,EGLN2,EIF4EBP1,EIF4EBP2,ELK1,ENPP1,EP300,ERRFI1,ESR1,ESR2,ESRRA,ESRRB,ESRRG,FAS,FBN1,FBXO32,FECH,FER,FGB,FGF23,FHL2,FKBP4,FLT3,FN1,FOS,FOSB,FOXC2,FOXO1,FOXO4,FSHR,FYN,FZD1,GAB1,GAS2L1,GATA1,GATA6,GCG,GCGR,GCK,GFPT1,GH1,GH2,GHR,GHRHR,GHRL,GHSR,GLP1R,GLP2R,GNAS,GNB1,GNB2,GNB4,GNG10,GNG11,GNG12,GNG13,GNG2,GNG3,GNG4,GNG5,GNG7,GNG8,GNRHR,GOT1,GPAM,GPLD1,GPR152,GPR173,GPR22,GRB10,GRB2,GRIP1,GSK3A,GSTP1,H2AFZ,HCRTR1,HCRTR2,HDAC4,HDAC5,HDAC9,HEY1,HIF1A,HMBS,HMGCS1,HMGCS2,HNF4A,HNF4G,HNRNPD,HNRNPK,HNRNPU,IDE,IFNB1,IGF1,IGF1R,IGF2,IGFBP1,IGFBP2,IL10,IL17A,IL6,INHBA,INHBB,INPP5K,INS,INSR,IRG1,IRS1,IRS2,IRS4,ISL1,ITGA2,JAK2,JAK3,JUN,JUNB,JUND,KAT2B,KAT5,KDM3A,KIT,KL,KLF9,LATS1,LATS2,LEF1,LEP,LEPR,LHCGR,LMO2,LPIN1,LYN,MAPK1,MAPK3,MAS1,MAX,MDM2,MED1,MED12,MED13,MED14,MED16,MED17,MED24,MED30,MED4,MEF2C,MEN1,MKKS,MSN,MSTN,MSX2,MYO5A,MYOD1,MYOG,NAMPT,NCOA1,NCOA2,NCOA3,NCOA6,NEFH,NFKB1,NKX3-1,NKX6-1,NOTCH1,NPAS4,NPC1,NPFFR1,NPFFR2,NR0B1,NR0B2,NR1D1,NR1D2,NR1H2,NR1H3,NR1H4,NR1I2,NR1I3,NR2C1,NR2C2,NR2E1,NR2F1,NR2F2,NR2F6,NR3C1,NR3C2,NR4A1,NR4A2,NR4A3,NR5A1,NR5A2,NR6A1,NRIP1,NTS,NUP62,OGT,OR51E2,OXTR,P2RY4,P2RY6,PADI2,PAK1,PAQR5,PAQR6,PAQR7,PAQR8,PAQR9,PARP1,PAWR,PAX8,PCSK9,PDE3B,PDK2,PDK4,PDPK1,PELP1,PGF,PGR,PGRMC2,PHB,PHIP,PIAS1,PIAS2,PID1,PIK3C2A,PIK3CA,PIK3R1,PIK3R2,PIK3R3,PKLR,PLA2G1B,PLOD1,PLOD2,PLOD3,PMEPA1,POU4F2,PPAP2A,PPARA,PPARD,PPARG,PPARGC1A,PPARGC1B,PPAT,PRKAA1,PRKAA2,PRKACA,PRKACB,PRKACG,PRKAR1A,PRKAR1B,PRKAR2A,PRKAR2B,PRKCD,PRKCE,PRKCI,PRKCZ,PRKDC,PRL,PRLR,PTGDR,PTGER2,PTGER4,PTGFR,PTH,PTK2,PTPN1,PTPN11,PTPN2,PTPRA,PXN,QRFPR,RAB10,RAB13,RAB31,RAB8A,RAMP2,RAMP3,RAN,RANGAP1,RARA,RARB,RARG,RB1,RBFOX2,RBM14,RDX,RELA,REN,REST,RHOQ,RHOXF1,RNF14,RNF4,ROBO2,ROCK2,RORA,RORB,RORC,RPE65,RPS6KB1,RUVBL2,RXFP4,RXRA,RXRB,RXRG,SAFB,SCGB2A1,SERPINB9,SERPINF1,SFR1,SFRP1,SGK1,SHC1,SIK2,SIRT1,SLC25A33,SLC26A6,SLC27A1,SLC2A4,SLC2A8,SLC34A1,SLC5A5,SLC9A1,SLIT2,SLIT3,SMARCC1,SMYD3,SOCS2,SOCS7,SORBS1,SOS1,SOST,SRC,SRD5A1,SREBF1,SRSF5,SST,SSTR1,SSTR2,SSTR3,SSTR4,SSTR5,STAR,STAT3,STAT5A,STAT5B,STC1,STXBP4,TADA3,TAF7,TBC1D4,TCIRG1,TFAP4,TGFB1,TGFB1I1,THRA,THRAP3,THRB,TNC,TNFSF4,TRH,TRIB3,TRIM24,TRIP4,TSHR,UBE2L3,UBE3A,UBR5,UCN2,UCP2,UCP3,UGT1A1,UGT3A2,UMODL1,USF1,VAMP2,VDR,VLDLR,WBP2,WDTC1,WNT1,WNT10B,WT1,XBP1,YWHAG,YWHAH,ZNF703
GO:REGULATION_OF_PHOSPHOLIPASE_C_ACTIVITY	http://www.broadinstitute.org/gsea/msigdb/cards/GO_REGULATION_OF_PHOSPHOLIPASE_C_ACTIVITY	38	0.38518	0.956914	1	1	ABL1,ABL2,ADCYAP1R1,ADRA1A,AGT,ANG,ARHGAP6,AVPR1A,BICD1,C5AR1,CALCR,EDNRA,EGFR,ESR1,FGF2,FGFR1,FLT1,GNA15,GNAQ,GPR55,HTR2A,HTR2B,ITK,KIT,LPAR1,LPAR2,NMUR1,PDGFRA,PDGFRB,PLCB2,PRKCD,PRKCE,PTAFR,RASGRP1,RASGRP4,S1PR4,SELE,TXK
GO:ETHANOLAMINE_CONTAINING_COMPOUND_METABOLIC_PROCESS	http://www.broadinstitute.org/gsea/msigdb/cards/GO_ETHANOLAMINE_CONTAINING_COMPOUND_METABOLIC_PROCESS	80	0.38522	0.956914	1	1	ABHD3,ACHE,AGPAT6,ALDH7A1,APOA1,APOA2,APOA4,APOA5,BCHE,BHMT,CDS1,CEPT1,CHAT,CHDH,CHKA,CHKB,CHPT1,CLN3,DBI,DMGDH,ENPP2,ENPP6,FABP5,FGF7,GPLD1,LCAT,LPCAT1,LPCAT4,LPIN1,LPIN2,LPIN3,MBOAT1,MBOAT2,MECP2,PAFAH1B1,PCYT1A,PCYT1B,PEMT,PHOSPHO1,PLA2G10,PLA2G12A,PLA2G15,PLA2G16,PLA2G1B,PLA2G2A,PLA2G2D,PLA2G2E,PLA2G2F,PLA2G3,PLA2G4A,PLA2G4B,PLA2G4C,PLA2G4D,PLA2G4E,PLA2G4F,PLA2G5,PLA2G6,PLB1,PLBD1,PNPLA6,PNPLA8,PON1,SAMD8,SARDH,SGMS1,SGMS2,SLC27A1,SLC44A1,SLC44A2,SLC44A3,SLC44A4,SLC44A5,SMPD1,SMPD2,SMPD3,SMPD4,SMPDL3A,SMPDL3B,SPTLC1,SPTLC2
PID:DELTA_NP63_PATHWAY	http://www.broadinstitute.org/gsea/msigdb/cards/PID_DELTA_NP63_PATHWAY	46	0.38525	0.956914	1	1	ADA,ADRM1,ATM,AXL,BDKRB2,BRCA2,CDKN2A,CEBPD,COL5A1,DLX5,DLX6,FASN,FBXW7,FOSL2,GNB2L1,GPX2,GSK3B,HBP1,HELLS,HES1,IGFBP3,IL1A,ITCH,ITGA3,KRT14,KRT5,MDM2,MRE11A,NOTCH1,NRG1,PERP,POU2F2,PPP2R5A,RAB38,RRAD,RUNX1,SEC14L2,SFN,STXBP4,T,TCF7L1,TOP2A,TP63,VDR,WWP1,YAP1
REACTOME:ASSOCIATION_OF_LICENSING_FACTORS_WITH_THE_PRE_REPLICATIVE_COMPLEX	http://www.broadinstitute.org/gsea/msigdb/cards/REACTOME_ASSOCIATION_OF_LICENSING_FACTORS_WITH_THE_PRE_REPLICATIVE_COMPLEX	13	0.38536	0.956914	1	1	CDC6,CDT1,E2F1,E2F2,E2F3,GMNN,ORC1,ORC2,ORC3,ORC4,ORC5,RPS27A,UBA52
GO:RESPIRATORY_CHAIN	http://www.broadinstitute.org/gsea/msigdb/cards/GO_RESPIRATORY_CHAIN	77	0.38544	0.956914	1	1	BCS1L,C11orf83,COX15,COX4I1,COX4I2,COX5A,COX6A1,COX6A2,COX7A1,COX7A2,COX7A2L,COX7B,COX7B2,COX8A,COX8C,CYC1,CYCS,FOXRED1,HIGD1A,HIGD2A,NDUFA1,NDUFA10,NDUFA11,NDUFA12,NDUFA13,NDUFA2,NDUFA4,NDUFA5,NDUFA6,NDUFA7,NDUFA8,NDUFA9,NDUFAB1,NDUFAF1,NDUFB1,NDUFB10,NDUFB11,NDUFB2,NDUFB3,NDUFB4,NDUFB5,NDUFB6,NDUFB7,NDUFB8,NDUFB9,NDUFC1,NDUFC2,NDUFC2-KCTD14,NDUFS1,NDUFS2,NDUFS3,NDUFS4,NDUFS5,NDUFS6,NDUFS7,NDUFS8,NDUFV1,NDUFV2,NDUFV3,NNT,OXA1L,PARK7,PMPCB,SDHA,SDHB,SDHC,SDHD,SNCA,SURF1,UQCR10,UQCR11,UQCRB,UQCRC1,UQCRC2,UQCRFS1,UQCRH,UQCRQ
KEGG:LONG_TERM_DEPRESSION	http://www.broadinstitute.org/gsea/msigdb/cards/KEGG_LONG_TERM_DEPRESSION	69	0.38545	0.956914	1	1	ARAF,BRAF,CACNA1A,CRH,CRHR1,GNA11,GNA12,GNA13,GNAI1,GNAI2,GNAI3,GNAQ,GNAS,GNAZ,GRIA1,GRIA2,GRIA3,GRID2,GRM1,GRM5,GUCY1A2,GUCY1A3,GUCY1B3,HRAS,IGF1,IGF1R,ITPR1,ITPR2,ITPR3,JMJD7-PLA2G4B,KRAS,LYN,MAP2K1,MAP2K2,MAPK1,MAPK3,NOS1,NRAS,PLA2G10,PLA2G12A,PLA2G12B,PLA2G1B,PLA2G2A,PLA2G2C,PLA2G2D,PLA2G2E,PLA2G2F,PLA2G3,PLA2G4A,PLA2G4B,PLA2G4E,PLA2G5,PLA2G6,PLCB1,PLCB2,PLCB3,PLCB4,PPP1R17,PPP2CA,PPP2CB,PPP2R1A,PPP2R1B,PRKCA,PRKCB,PRKCG,PRKG1,PRKG2,RAF1,RYR1
GO:URETER_DEVELOPMENT	http://www.broadinstitute.org/gsea/msigdb/cards/GO_URETER_DEVELOPMENT	10	0.38546	0.956914	1	1	BMP4,FOXF1,GATA3,NPHP3,OSR1,PAX2,RET,SIX1,SOX8,SOX9
PID:VEGF_VEGFR_PATHWAY	http://www.broadinstitute.org/gsea/msigdb/cards/PID_VEGF_VEGFR_PATHWAY	10	0.38574	0.956914	1	1	FIGF,FLT1,FLT4,KDR,NRP1,NRP2,PGF,VEGFA,VEGFB,VEGFC
GO:OXIDOREDUCTASE_ACTIVITY_ACTING_ON_A_SULFUR_GROUP_OF_DONORS_DISULFIDE_AS_ACCEPTOR	http://www.broadinstitute.org/gsea/msigdb/cards/GO_OXIDOREDUCTASE_ACTIVITY_ACTING_ON_A_SULFUR_GROUP_OF_DONORS_DISULFIDE_AS_ACCEPTOR	12	0.38593	0.956914	1	1	DNAJC10,ERO1L,ERO1LB,MSRA,MSRB2,MSRB3,TXN,TXN2,TXNDC12,TXNDC2,TXNDC8,TXNL1
GO:ORGANELLAR_RIBOSOME	http://www.broadinstitute.org/gsea/msigdb/cards/GO_ORGANELLAR_RIBOSOME	70	0.38597	0.956914	1	1	C12orf65,C1orf177,DAP3,GADD45GIP1,ICT1,MPV17L2,MRP63,MRPL10,MRPL11,MRPL12,MRPL13,MRPL15,MRPL16,MRPL17,MRPL18,MRPL19,MRPL2,MRPL20,MRPL21,MRPL22,MRPL23,MRPL27,MRPL28,MRPL3,MRPL32,MRPL33,MRPL34,MRPL35,MRPL36,MRPL37,MRPL39,MRPL40,MRPL41,MRPL42,MRPL43,MRPL46,MRPL47,MRPL48,MRPL49,MRPL51,MRPL52,MRPL55,MRPL9,MRPS11,MRPS12,MRPS14,MRPS15,MRPS16,MRPS17,MRPS18A,MRPS18B,MRPS18C,MRPS2,MRPS22,MRPS24,MRPS26,MRPS28,MRPS31,MRPS33,MRPS35,MRPS36,MRPS5,MRPS6,MRPS7,MRPS9,MTERFD2,MTG1,NDUFA7,NSUN3,NSUN4
KEGG:HOMOLOGOUS_RECOMBINATION	http://www.broadinstitute.org/gsea/msigdb/cards/KEGG_HOMOLOGOUS_RECOMBINATION	28	0.3861	0.956914	1	1	BLM,BRCA2,EME1,MRE11A,MUS81,NBN,POLD1,POLD2,POLD3,POLD4,RAD50,RAD51,RAD51B,RAD51C,RAD51D,RAD52,RAD54B,RAD54L,RPA1,RPA2,RPA3,RPA4,SHFM1,SSBP1,TOP3A,TOP3B,XRCC2,XRCC3
GO:SIGNAL_RELEASE	http://www.broadinstitute.org/gsea/msigdb/cards/GO_SIGNAL_RELEASE	167	0.38612	0.956914	1	1	ACVR2B,ADM,AGTR2,ANXA1,APBA1,BAIAP3,BRSK1,BZRAP1,C2CD4A,C2CD4B,C2CD4C,C2CD4D,CACNA1A,CACNA1B,CADPS,CADPS2,CAMK2G,CARTPT,CASK,CCKAR,CDK16,CDK5,CHAT,CPLX1,CPLX2,CPLX3,CRHR1,CYB5R4,DGKI,DNAJC5,DOC2A,DOC2B,DVL1,EDN1,EDN3,EIF2AK3,EXOC3L1,FAM3B,FFAR1,FKBP1B,FOXD1,FZD4,GAD1,GAD2,GAL,GATA3,GHRH,GHRHR,GHRL,GHSR,GPR119,GRM4,HNF1A,HNF1B,HRH3,HSPA8,IL1RN,IL6,ILDR2,INHBA,LEP,LIN7A,LIN7B,LIN7C,LPHN1,LTBP4,LYN,MAFA,MC4R,MYO5A,NAAA,NEUROD1,NF1,NLGN1,NPFF,NRXN1,NRXN2,NRXN3,OTOF,P2RX7,PCLO,PDX1,PDZD11,PIP5K1C,PPFIA1,PPFIA2,PPFIA3,PPFIA4,PPT1,PSEN1,PTPRN,PTPRN2,RAB11B,RAB11FIP2,RAB11FIP5,RAB1A,RAB3A,RAF1,RAPGEF4,RIMS1,RIMS2,RPH3A,RPH3AL,SCRIB,SEPT5,SLC18A2,SLC18A3,SLC22A2,SLC30A8,SLC32A1,SLC5A7,SLC6A9,SMAD2,SMPD3,SNAP23,SNAP25,SNAP29,SNAP47,SNAPIN,SNPH,SNX19,STX11,STX19,STX1B,STX2,STX3,STX4,STXBP1,STXBP3,SYN1,SYN3,SYNJ1,SYT1,SYT10,SYT11,SYT12,SYT13,SYT14,SYT16,SYT17,SYT2,SYT3,SYT4,SYT5,SYT6,SYT7,SYT8,SYT9,SYTL1,SYTL2,SYTL3,SYTL4,SYTL5,TACR2,TBX3,TC2N,TMF1,TRIM9,TRPV4,UBE2Q1,UNC13A,UNC13B,VAMP2,VGF,VIP,WLS,WNT7A
GO:LONG_CHAIN_FATTY_ACID_BINDING	http://www.broadinstitute.org/gsea/msigdb/cards/GO_LONG_CHAIN_FATTY_ACID_BINDING	14	0.38613	0.956914	1	1	ALOX5AP,FABP3,GAP43,HRSP12,LPAR1,LPAR4,OXER1,PPARD,PPARG,S100A8,S100A9,SCP2,STX3,VIL1
BIOCARTA:GCR_PATHWAY	http://www.broadinstitute.org/gsea/msigdb/cards/BIOCARTA_GCR_PATHWAY	19	0.38624	0.956914	1	1	ADRB2,AKT1,ANXA1,CALM1,CALM2,CALM3,CORIN,GNAS,GNB1,GNGT1,HSP90AA1,NFKB1,NOS3,NPPA,NR3C1,PIK3CA,PIK3CG,PIK3R1,RELA
GO:NEGATIVE_REGULATION_OF_MACROAUTOPHAGY	http://www.broadinstitute.org/gsea/msigdb/cards/GO_NEGATIVE_REGULATION_OF_MACROAUTOPHAGY	22	0.38638	0.956914	1	1	C12orf5,CHMP4A,CHMP4B,CLN3,FEZ1,FEZ2,KIAA0226,LRRK2,LZTS1,MTM1,MTOR,NPC1,NRBP2,PHF23,PINK1,QSOX1,SCFD1,TSC1,TSPO,UBQLN1,UBQLN4,VPS13C
BIOCARTA:MTOR_PATHWAY	http://www.broadinstitute.org/gsea/msigdb/cards/BIOCARTA_MTOR_PATHWAY	23	0.3865	0.956914	1	1	AKT1,EIF3A,EIF4A1,EIF4A2,EIF4B,EIF4E,EIF4EBP1,EIF4G1,EIF4G2,EIF4G3,FKBP1A,MKNK1,MTOR,PDK2,PDPK1,PIK3CA,PIK3R1,PPP2CA,PTEN,RPS6,RPS6KB1,TSC1,TSC2
KEGG:TYPE_I_DIABETES_MELLITUS	http://www.broadinstitute.org/gsea/msigdb/cards/KEGG_TYPE_I_DIABETES_MELLITUS	40	0.38659	0.956914	1	1	CD28,CD80,CD86,CPE,FAS,FASLG,GAD1,GAD2,GZMB,HLA-A,HLA-B,HLA-C,HLA-DMA,HLA-DMB,HLA-DOA,HLA-DOB,HLA-DPA1,HLA-DPB1,HLA-DQA1,HLA-DQA2,HLA-DQB1,HLA-DRA,HLA-DRB1,HLA-E,HLA-F,HLA-G,HSPD1,ICA1,IFNG,IL12A,IL12B,IL1A,IL1B,IL2,INS,LTA,PRF1,PTPRN,PTPRN2,TNF
BIOCARTA:BLYMPHOCYTE_PATHWAY	http://www.broadinstitute.org/gsea/msigdb/cards/BIOCARTA_BLYMPHOCYTE_PATHWAY	11	0.38671	0.956914	1	1	CD40,CD80,CR1,CR2,FCGR2B,HLA-DRA,HLA-DRB1,ICAM1,ITGAL,ITGB2,PTPRC
GO:REGULATION_OF_SISTER_CHROMATID_COHESION	http://www.broadinstitute.org/gsea/msigdb/cards/GO_REGULATION_OF_SISTER_CHROMATID_COHESION	17	0.3868	0.956914	1	1	ANKRD32,ATRX,AXIN2,BUB1,CDCA5,CTCF,CTNNB1,ESPL1,FAM178A,H2AFY,HDAC8,NSMCE2,RB1,SFPQ,SMC5,TNKS,WAPAL
GO:RESPONSE_TO_CAFFEINE	http://www.broadinstitute.org/gsea/msigdb/cards/GO_RESPONSE_TO_CAFFEINE	18	0.38716	0.956914	1	1	CAD,CASQ2,DHODH,DNMT1,DNMT3B,GSTM2,HDAC2,IGF1,IL6,PPARG,PPARGC1A,PRKAA1,RYR1,RYR2,RYR3,SDC2,SEPN1,SLC8A1
GO:NEGATIVE_REGULATION_OF_INTERLEUKIN_10_PRODUCTION	http://www.broadinstitute.org/gsea/msigdb/cards/GO_NEGATIVE_REGULATION_OF_INTERLEUKIN_10_PRODUCTION	16	0.38724	0.956914	1	1	AGER,CD274,DLL1,EPX,FOXP3,IDO1,IL12B,IL23A,IL23R,JAK3,LILRB1,PDCD1LG2,PRG2,TNFRSF21,TNFRSF9,TRIB2
GO:APICAL_JUNCTION_COMPLEX	http://www.broadinstitute.org/gsea/msigdb/cards/GO_APICAL_JUNCTION_COMPLEX	121	0.38743	0.956914	1	1	ADCYAP1R1,AMICA1,AMOT,AMOTL1,AMOTL2,ANK3,APC,ARHGAP17,ARHGEF2,ASH1L,ATP7B,BVES,CAMSAP3,CCDC85C,CCND1,CDH1,CDH5,CDK4,CGN,CLDN1,CLDN10,CLDN11,CLDN12,CLDN14,CLDN15,CLDN16,CLDN17,CLDN18,CLDN19,CLDN2,CLDN20,CLDN22,CLDN23,CLDN24,CLDN25,CLDN5,CLDN6,CLDN7,CLDN8,CLDN9,CLMP,CRB3,CTNNA1,CTNNB1,CTNND1,CXADR,DDX58,DLG1,DLG3,ECT2,EPB41L4B,EPCAM,ESAM,F11R,FBF1,FRMD4A,FRMD6,FRMPD2,FZD5,IGSF5,INADL,JAM2,JAM3,JUP,LIN7A,LIN7B,LIN7C,MAGI1,MAGI2,MAGI3,MARVELD2,MARVELD3,MICALL2,MPDZ,MPP5,MPP7,MTDH,NHS,NPHP1,NPHP4,OCLN,PARD3,PARD3B,PARD6A,PARD6B,PARD6G,PDZD3,PKN2,PLEKHA7,PLXDC1,PMP22,POF1B,PRKCI,PRKCZ,PVRL2,PVRL3,RAB13,RAP2B,RAP2C,RAPGEF2,RHOA,RPGRIP1L,SHROOM2,SHROOM3,SORBS1,STRN,SYMPK,SYNPO,TBCD,TGFBR1,TJAP1,TJP1,TJP2,TJP3,TRAF4,UBN1,VAPA,VASP,VCL,WNK3,WNK4
GO:POSITIVE_REGULATION_OF_VASOCONSTRICTION	http://www.broadinstitute.org/gsea/msigdb/cards/GO_POSITIVE_REGULATION_OF_VASOCONSTRICTION	33	0.3876	0.956914	1	1	ADRA1A,ADRA1B,ADRA1D,ADRA2C,AKT1,ALOX5,AVP,AVPR1A,AVPR2,CAV1,CD38,DBH,F2R,FGA,FGB,FGG,GJA1,HRH1,HRH2,HTR2A,ICAM1,NPY1R,OXTR,PTAFR,PTGER3,PTGS1,PTGS2,SHC1,SMTNL1,TACR1,TBXA2R,TRPM4,UTS2R
REACTOME:METABOLISM_OF_PORPHYRINS	http://www.broadinstitute.org/gsea/msigdb/cards/REACTOME_METABOLISM_OF_PORPHYRINS	14	0.38775	0.956914	1	1	ALAD,ALAS1,ALAS2,BLVRA,BLVRB,CPOX,FECH,HMBS,HMOX1,HMOX2,PPOX,UGT1A1,UROD,UROS
REACTOME:GABA_SYNTHESIS_RELEASE_REUPTAKE_AND_DEGRADATION	http://www.broadinstitute.org/gsea/msigdb/cards/REACTOME_GABA_SYNTHESIS_RELEASE_REUPTAKE_AND_DEGRADATION	16	0.38781	0.956914	1	1	ABAT,ALDH5A1,DNAJC5,GAD1,GAD2,HSPA8,RAB3A,RIMS1,SLC32A1,SLC6A1,SLC6A11,SLC6A12,SNAP25,STXBP1,SYT1,VAMP2
GO:REGULATION_OF_LYMPHOCYTE_CHEMOTAXIS	http://www.broadinstitute.org/gsea/msigdb/cards/GO_REGULATION_OF_LYMPHOCYTE_CHEMOTAXIS	19	0.3881	0.956914	1	1	ADAM17,CCL2,CCL3,CCL4,CCL5,CCL7,CCR2,CXCL10,CXCL13,CXCL14,KLRC4-KLRK1,KLRK1,PADI2,PTK2B,S100A7,TMEM102,TNFSF14,WNT5A,XCL1
GO:SODIUM_INDEPENDENT_ORGANIC_ANION_TRANSPORT	http://www.broadinstitute.org/gsea/msigdb/cards/GO_SODIUM_INDEPENDENT_ORGANIC_ANION_TRANSPORT	22	0.38811	0.956914	1	1	ALB,AVP,MFSD10,SLC22A10,SLC22A11,SLC22A12,SLC22A24,SLC22A25,SLC22A6,SLC22A8,SLC22A9,SLCO1A2,SLCO1B1,SLCO1B3,SLCO1C1,SLCO2A1,SLCO2B1,SLCO3A1,SLCO4A1,SLCO4C1,SLCO5A1,SLCO6A1
GO:PROTEIN_DOMAIN_SPECIFIC_BINDING	http://www.broadinstitute.org/gsea/msigdb/cards/GO_PROTEIN_DOMAIN_SPECIFIC_BINDING	597	0.38821	0.956914	1	1	AATF,ABCC2,ABI2,ABL1,ACOX1,ACSL3,ACTN2,ACVR2A,ADAM12,ADAM15,ADAM17,ADAM19,ADAM9,ADRB1,AFAP1L2,AIDA,AIP,AKAP1,AKAP5,ALX4,ANGEL1,APBA1,APP,ARFIP1,ARFIP2,ARHGAP1,ARHGAP17,ARHGAP27,ARHGAP29,ARHGAP31,ARHGAP5,ARHGAP6,ARHGEF16,ARHGEF4,ARL1,ARR3,ARRB2,ATCAY,ATF4,ATP1A1,ATP2B1,ATP2B2,ATP2B3,ATP2B4,ATRX,AXIN1,AXIN2,BAIAP2,BAK1,BASP1,BAX,BCAR1,BCL2,BCL2L1,BCL2L2,BHLHE40,BIK,BMI1,BOK,C9orf89,CABIN1,CABYR,CACNB1,CACNB2,CADM1,CALCOCO1,CALM1,CALM2,CALM3,CAPG,CAPN7,CARD11,CARD14,CARD8,CARD9,CASKIN1,CASP10,CASP2,CASP8,CASP9,CBL,CBLC,CBX3,CCDC6,CCDC88C,CCT6A,CD2AP,CD3E,CDC25C,CDC5L,CENPJ,CEP250,CEP68,CFTR,CHAF1A,CHD8,CHMP1A,CHMP1B,CHMP2A,CHMP2B,CIT,CITED1,CITED2,CLCN3,CLEC3B,CNOT1,CNTLN,CNTNAP1,CNTROB,CRADD,CRB3,CRIM1,CRIPT,CRK,CRX,CSNK2B,CSRP2BP,CTBP1,CTNNBIP1,CTR9,CTTNBP2,CUL3,CXADR,CXXC4,CYBA,DAB2IP,DAG1,DAP,DAPK3,DAPL1,DAZAP2,DBNL,DDC,DDIT3,DDX20,DDX6,DENND1A,DICER1,DLC1,DLG1,DLG3,DLG4,DLGAP1,DLGAP3,DLX5,DNAJA1,DNAJC6,DNM2,DNMT1,DOCK1,DOCK3,DOCK4,DPYSL3,DRD3,DRD4,DTNA,DTX1,DVL2,DYNLL1,E2F4,EBF1,EFS,EGR2,EHD2,EHMT1,EHMT2,ELMO1,ELMO2,ELMO3,ENAH,ENKUR,EPB41L2,EPB41L5,EPHA4,EPN3,EPS15,ERC1,ERCC1,ERRFI1,ESPN,ESRRA,ESRRG,ETV6,EVL,EXOC4,EZR,F11R,FADD,FAF1,FAM189B,FMN1,FOXA1,FOXA2,FOXA3,FOXH1,FUT8,FZD1,FZD2,FZD3,FZD4,FZD7,FZD8,GABRR1,GABRR2,GATA1,GATA2,GATA3,GIPC1,GJA1,GNAI3,GNB2L1,GNG12,GNG5,GPX1,GRASP,GRB2,GRIA1,GRID2,GRIK2,GRIK5,GRIN2C,GRM7,GSN,GUSB,HCLS1,HEYL,HGS,HHEX,HIF1AN,HIST1H4A,HIST1H4B,HIST1H4C,HIST1H4D,HIST1H4E,HIST1H4F,HIST1H4H,HIST1H4I,HIST1H4J,HIST1H4K,HIST1H4L,HIST4H4,HMGA2,HMGB2,HNRNPK,HNRNPM,HOMER2,HOMER3,HOXA3,HOXB1,HOXC4,HPCAL4,HSP90AA1,HSP90AB1,HSPA1A,HSPA1B,HSPA5,HSPA8,ICA1,ICA1L,ID3,IGBP1,IKBKG,IL1B,ILK,INPP5A,INPP5D,INPP5J,INPPL1,INSR,IQGAP1,IRS1,IRS2,IST1,ITGA3,ITGB1,JAK2,JUN,KCNH2,KCNJ4,KCNN2,KCTD13,KHDRBS1,KHDRBS2,KHDRBS3,KIDINS220,KIF14,KIF20B,KLHL17,KPNB1,KRAS,L3MBTL1,LAMP1,LAMP2,LANCL1,LAX1,LBR,LCK,LDB1,LDB2,LEF1,LILRB1,LIN7A,LIN7B,LIN7C,LITAF,LLGL2,LNX1,LNX2,LPAR1,LRP2,LRRFIP2,LUC7L,LYN,MAFK,MAP2K2,MAPT,MAVS,MBD2,MCL1,MDC1,MECP2,MED1,MED12,MEF2C,MEOX1,MICAL1,MITD1,MKL1,MLF1,MPP3,MPP5,MPP6,MPP7,MRPL17,MRPS31,MTOR,MUC17,MYD88,MYH9,MYO1D,MYO7A,MYPN,NCK1,NCKIPSD,NCOA2,NCOA6,NCOR1,NDE1,NDFIP2,NF2,NFASC,NFE2,NFE2L2,NIPBL,NKD1,NKX3-1,NLGN1,NLK,NLRP1,NLRP2,NOD1,NOD2,NOL3,NOXA1,NR0B1,NR0B2,NRL,NSF,NUP62,OCLN,ODF1,OGT,OLIG2,OPRM1,OSBP,OSTF1,PAG1,PAK3,PARK2,PAWR,PAX3,PAX6,PDE2A,PHRF1,PICK1,PINK1,PKD1,PKD2,PLAUR,PLEKHA1,PLEKHA2,PLG,PLSCR1,PLSCR4,PLXNB3,PLXND1,PMEPA1,PMF1,POLR2J,POU2F2,POU3F3,PPARA,PPARGC1B,PPP1CC,PPP1R9A,PPP3R1,PRKAR2B,PRKCI,PRKCZ,PROX1,PRRX1,PSEN1,PTEN,PTK2,PTPN11,PTPN12,PTPN22,PTTG1,PTTG2,PYCARD,QKI,RAB27A,RAB27B,RAB6A,RAB8B,RAD9A,RAN,RAP2B,RAPGEF1,RAPGEF2,RAPGEF3,RARA,RCC2,RDX,RELA,REPS1,RGS19,RGS20,RHOQ,RIMS1,RIPK1,RIPK2,RNF2,ROBO1,RPH3AL,RPS6KB1,RQCD1,RUNX2,RXRA,SCAF1,SCN5A,SCNN1A,SCNN1B,SCNN1G,SDC2,SENP2,SFN,SGIP1,SH2D2A,SH3BGR,SH3BGRL,SH3BGRL2,SH3BP1,SH3BP2,SH3BP5,SH3BP5L,SH3KBP1,SH3PXD2B,SHANK1,SHANK3,SHC4,SHCBP1,SHISA5,SIRPA,SIRT1,SIT1,SKAP1,SKI,SKIL,SLC22A12,SLC22A4,SLC22A5,SLC26A6,SLC34A1,SLC9A3,SLC9A3R1,SLC9A3R2,SNCA,SNTA1,SNTB1,SNTG2,SOCS7,SON,SOS1,SP1,SP100,SQSTM1,SRC,SRCIN1,SRR,SRRM2,SRSF1,SRSF12,SRSF5,SSTR2,SSX2IP,ST13,STAMBP,STK11,STMN3,STRN,STRN3,STRN4,STUB1,STX18,STX1B,STXBP1,SYNGAP1,SYNGR3,SYP,TADA3,TAF9,TBC1D10A,TBL1X,TCAP,TCEAL1,TCEAL2,TCEAL3,TCEAL4,TCEAL5,TCEAL6,TCEAL7,TCEAL8,TCF7L2,TFDP1,TFDP2,TGFBR3,TH,THAP7,THRA,TJP1,TJP2,TLN1,TMEM88,TNFAIP1,TNK2,TNNI3,TOM1L1,TP53BP2,TP63,TRADD,TRAF4,TRIM11,TRIM16,TRIM28,TRPV4,TUBA1A,TUBB,TWIST1,UBE2I,USHBP1,USP47,USP8,UTF1,UVRAG,VAPA,VAPB,VASP,VCP,VPS11,VPS4A,VRK2,WAS,WBP1,WBP11,WBP2NL,WBP5,WIPF3,WIZ,WNT1,WNT3,WNT3A,WNT5A,WT1,XPA,XPO1,YWHAB,YWHAE,YWHAG,YWHAH,YWHAQ,YWHAZ,ZBTB16,ZNF384,ZNF521,ZXDA,ZXDC
GO:CELLULAR_MACROMOLECULE_LOCALIZATION	http://www.broadinstitute.org/gsea/msigdb/cards/GO_CELLULAR_MACROMOLECULE_LOCALIZATION	1168	0.38821	0.956914	1	1	ABCA12,ABCA7,ABRA,ACAP2,ACD,ACTN2,ADAR,ADIPOQ,ADORA1,ADPRH,ADPRHL1,AFG3L2,AGRN,AGT,AHCYL1,AHI1,AIP,AKAP12,AKAP5,AKAP6,AKT1,AKT2,AMN,AMOT,ANGPT1,ANK1,ANK2,ANK3,ANKRD13C,ANKRD32,ANXA2,AP1AR,AP1B1,AP1G1,AP1G2,AP1M1,AP1M2,AP1S1,AP1S2,AP1S3,AP2A1,AP2A2,AP2B1,AP2M1,AP2S1,AP3B1,AP3B2,AP3D1,AP3M1,AP3M2,AP3S1,AP3S2,AP4B1,AP4E1,AP4M1,APBA1,APOE,APPBP2,ARF4,ARF6,ARFGAP3,ARFIP1,ARFRP1,ARHGEF2,ARL1,ARL2,ARL3,ARL6,ARL6IP1,ARMCX3,ARNTL,ASNA1,ASPSCR1,ATG3,ATG4A,ATG4B,ATG4C,ATG4D,ATG9A,ATG9B,ATM,ATP1B1,ATP1B3,ATP6V1D,ATP9B,ATR,ATRX,AUP1,AURKA,AURKB,AXIN2,AZI1,BAD,BAG4,BAG6,BANP,BAX,BBC3,BBIP1,BBS1,BBS12,BBS4,BBS9,BCAP29,BCAP31,BCL2L11,BCL3,BCL6,BECN1,BICD1,BID,BLZF1,BMF,BMP4,BMP7,BRAF,BRCA2,BSG,BUB1B,C11orf73,C2CD3,C5orf42,CACNA1A,CACNB2,CACNB3,CALCR,CALR,CAPN3,CASC3,CASC5,CAV1,CAV3,CBLB,CCDC101,CCDC14,CCDC22,CCDC41,CCHCR1,CD4,CD63,CD74,CD81,CDC37,CDC42,CDH1,CDH2,CDK1,CDK5,CELSR1,CENPA,CEP250,CEP57,CEP68,CEP72,CHAMP1,CHCHD4,CHM,CHML,CHMP4A,CHMP4B,CLASP2,CLIP1,CLTA,CLTB,CLTC,CNGB1,CNTLN,CNTN2,CNTNAP1,CNTNAP2,COG3,COG7,COL1A1,COLQ,COPA,COPB1,COPB2,COPZ1,COPZ2,CORO1B,COX18,CPE,CRB3,CREB3,CRIPT,CROCC,CSE1L,CSNK1D,CSNK1E,CSRP3,CTDNEP1,CTNNA1,CTNNB1,CTSA,CTTN,DAG1,DBN1,DCTN2,DDX1,DDX3X,DENND4C,DERL1,DERL2,DHX9,DIAPH1,DISC1,DLG1,DLG2,DLG3,DLG4,DMD,DNAJA1,DNAJA3,DNAJB6,DNAJC19,DNAJC27,DNLZ,DNM1L,DPP10,DPP6,DRD1,DSCR3,DUSP16,DVL1,DVL2,DYNC2H1,DYNLL1,DYNLT1,DZIP1,EFCAB4A,EFR3A,EFR3B,EGF,EGFR,EGR2,EHD1,EHD2,EHD3,EIF5A,EMP2,EPB41L3,ERBB2IP,ERP29,ESCO2,ESR1,ETV5,EVI5,EVI5L,EXOC1,EXOC3,EXOC3L1,EXOC3L2,EXOC3L4,EXOC8,EXOSC10,EXOSC2,EXOSC3,EXPH5,EYA1,EZH2,EZR,F11R,F2R,FAF1,FAF2,FAM126A,FAM178A,FAM83D,FAU,FBLN5,FBXO7,FCER1G,FCHO2,FCN1,FERMT2,FGF10,FGF13,FGF7,FGF9,FIS1,FLNA,FLNB,FLOT1,FLOT2,FNTA,FRMD6,FUT10,FYB,G3BP2,GABARAP,GAS6,GAS8,GBF1,GCC1,GCC2,GCKR,GDAP1,GDF5,GET4,GGA1,GGA2,GGA3,GIPC1,GLRB,GNPTAB,GNPTG,GOLGA1,GOLGA4,GOLGA7,GOLPH3,GOPC,GOSR2,GPAA1,GPHN,GPIHBP1,GPR158,GRID2,GRIK2,GRIK5,GRIN3B,GRTP1,GSG2,GSK3B,GSN,H2AFY,H2AFY2,HDAC6,HEPACAM,HERC2,HES1,HEY2,HGS,HHEX,HIST1H1B,HK1,HK2,HM13,HOMER3,HOOK3,HPS4,HPS6,HSP90AA1,HSP90B1,HSPA4,HSPA5,HSPA8,HSPA9,HTR2A,ICK,ICMT,ID1,ID4,IFIT1,IFNG,IFT122,IFT140,IFT27,IFT43,IFT57,IFT74,IFT81,IKBKB,IL10,IMMP1L,IMMP2L,INPP5K,IPO11,IPO13,IPO4,IPO5,IPO7,IPO8,IPO9,ITGA4,ITGAL,ITGB1,ITGB1BP1,ITGB2,ITGB7,JAK2,JAK3,JUN,JUP,KCNA1,KCNB1,KCNB2,KCNIP3,KCNIP4,KDELR1,KDELR2,KDELR3,KEAP1,KIAA0753,KIF13A,KIF13B,KIF20B,KLHL21,KPNA1,KPNA3,KPNA4,KPNA5,KPNA6,KPNA7,KPNB1,KRAS,KRT18,LACRT,LAMA5,LAMP1,LAMTOR1,LAMTOR2,LAMTOR3,LATS1,LATS2,LIN7A,LIN7B,LIN7C,LMAN1,LMNA,LONP2,LRP4,LRP6,LRRC4,LRRK2,LRWD1,LTBP2,MACF1,MADCAM1,MAGI2,MAP7,MAPK1,MAPK3,MAPK9,MAPRE1,MARCH5,MARCKS,MCM3AP,MDFI,MDM2,MESDC2,MEX3D,MFF,MFN2,MICALL1,MID1,MID2,MIOS,MIPEP,MIS12,MLPH,MOAP1,MORC3,MPP5,MRAP,MRAP2,MRAS,MSX1,MTBP,MTCH2,MTERFD2,MTX1,MTX2,MTX3,MUSK,MXI1,MYADM,MYO1C,MYO5A,MYO6,MYO7A,MYRIP,MZT1,NACC2,NAGPA,NAPA,NAPB,NAPG,NCKIPSD,NDUFA13,NEDD1,NFASC,NFKBIA,NFKBIB,NFKBIE,NFKBIL1,NGFR,NIPBL,NKD2,NLGN1,NLGN2,NLRP5,NOP58,NPC1,NPLOC4,NPM1,NR5A1,NRAS,NRP1,NRXN1,NRXN2,NSF,NUBP1,NUP107,NUP133,NUP155,NUP188,NUP205,NUP214,NUP35,NUP50,NUP54,NUP62,NUP62CL,NUP85,NUP88,NUP98,NUPL1,NUPL2,NUTF2,NXT1,OBSCN,OBSL1,OPRD1,OPTN,OR1D2,OS9,OSBPL8,OXA1L,P2RY1,PACS1,PACS2,PACSIN1,PACSIN2,PAF1,PALM,PAM16,PAN3,PAQR3,PARD3,PARK2,PARP3,PAX6,PCM1,PDCD6,PDE2A,PDIA2,PDIA3,PDZD11,PES1,PEX1,PEX10,PEX12,PEX13,PEX14,PEX16,PEX19,PEX2,PEX26,PEX3,PEX5L,PEX6,PEX7,PFN4,PGAP1,PIBF1,PICK1,PIGK,PIGR,PIGW,PIH1D1,PIK3R1,PIK3R4,PIKFYVE,PINK1,PINX1,PIP5K1A,PKD1,PKD2,PKP2,PKP3,PLEKHF1,PLK1,PLRG1,PMAIP1,PML,PMPCA,POLA2,POT1,PPIL2,PPP1R10,PPP1R15A,PPP3CA,PRICKLE1,PRKCI,PRKCZ,PRKG2,PRPF18,PRPF19,PSMD10,PTCH1,PTPRK,PTPRU,PTTG1IP,PYGO1,RAB10,RAB11A,RAB11B,RAB11FIP3,RAB12,RAB13,RAB14,RAB15,RAB17,RAB18,RAB19,RAB1A,RAB1B,RAB21,RAB22A,RAB23,RAB24,RAB25,RAB26,RAB27A,RAB27B,RAB28,RAB2A,RAB2B,RAB30,RAB31,RAB32,RAB33A,RAB33B,RAB34,RAB35,RAB36,RAB37,RAB38,RAB39B,RAB3A,RAB3B,RAB3C,RAB3D,RAB3GAP1,RAB3GAP2,RAB3IP,RAB40A,RAB40AL,RAB40B,RAB40C,RAB41,RAB43,RAB4A,RAB4B,RAB5A,RAB5B,RAB5C,RAB6A,RAB6B,RAB6C,RAB7A,RAB7L1,RAB8A,RAB8B,RAB9A,RAB9B,RABGAP1,RABGAP1L,RABGEF1,RABL2A,RABL2B,RAC1,RAC2,RAD21,RAE1,RALA,RALB,RAMP1,RAMP2,RAMP3,RAN,RANBP1,RANBP17,RANBP2,RANBP6,RANGRF,RAP1A,RAP1B,RAP2A,RAPGEF2,RAPGEF6,RAPSN,RASD1,RASD2,RASEF,RASSF9,RB1,RBM22,RCC2,RDX,REEP1,REEP2,RELN,RER1,RERE,RFTN1,RFTN2,RGPD1,RGPD2,RGPD3,RGPD4,RGPD5,RGPD8,RHBDD1,RHOB,RHOD,RHOF,RHOG,RHOU,RIC3,RILPL1,RILPL2,RIMS1,RIMS2,RIT1,RIT2,RNF128,ROCK1,ROCK2,RPAIN,RPGR,RPH3A,RPH3AL,RPL10,RPL10A,RPL11,RPL12,RPL13,RPL13A,RPL14,RPL15,RPL17,RPL18,RPL18A,RPL19,RPL21,RPL22,RPL23,RPL23A,RPL24,RPL26,RPL26L1,RPL27,RPL27A,RPL28,RPL29,RPL3,RPL30,RPL31,RPL32,RPL34,RPL35,RPL35A,RPL36,RPL36A,RPL37,RPL37A,RPL38,RPL39,RPL3L,RPL4,RPL41,RPL5,RPL6,RPL7,RPL7A,RPL8,RPL9,RPLP0,RPLP1,RPLP2,RPS10,RPS11,RPS12,RPS13,RPS14,RPS15,RPS15A,RPS16,RPS18,RPS2,RPS20,RPS21,RPS23,RPS24,RPS25,RPS26,RPS27,RPS27A,RPS28,RPS29,RPS3,RPS3A,RPS4X,RPS5,RPS6,RPS7,RPS8,RPS9,RPSA,RRAGA,RRAGB,RRAGC,RRAGD,RRAS,RSG1,RTN2,RTP1,RTP2,RTP3,RTP4,RUNDC1,RUVBL2,RYR2,S100A10,SAMM50,SAR1A,SAR1B,SCARB2,SCG5,SCIN,SCN3B,SCP2,SDCBP,SEC13,SEC16B,SEC23A,SEC23B,SEC23IP,SEC24A,SEC24B,SEC24C,SEC24D,SEC61A1,SEC61B,SEC61G,SEC62,SEC63,SEH1L,SEL1L,SGSM1,SGSM2,SGSM3,SH3BP4,SH3GLB1,SH3PXD2B,SHANK1,SHANK3,SHH,SIL1,SIN3A,SIX1,SIX2,SIX3,SIX4,SKAP1,SLC11A1,SLC12A1,SLC9A3R1,SLU7,SMAD7,SMO,SMURF1,SNAPIN,SNF8,SNUPN,SNX1,SNX10,SNX11,SNX13,SNX15,SNX16,SNX17,SNX18,SNX2,SNX27,SNX31,SNX33,SNX5,SNX6,SNX8,SNX9,SORL1,SOX9,SPAG4,SPAG5,SPATA7,SPCS1,SPCS2,SPO11,SPRN,SPTBN1,SPTBN4,SRGN,SRI,SRP14,SRP19,SRP54,SRP68,SRP72,SRP9,SRPR,SRPRB,SSB,SSNA1,SSR1,SSR2,SSR3,SSX2IP,STAM2,STAT3,STIL,STRADA,STRADB,STX10,STX11,STX12,STX16,STX17,STX18,STX19,STX1B,STX2,STX3,STX4,STX5,STX6,STX7,STX8,STXBP1,STXBP4,STXBP6,STYX,SUFU,SUMO1,SUN1,SUN2,SUN3,SUN5,SUPT7L,SURF4,SYK,SYNDIG1,SYNE1,SYNE2,SYNGAP1,SYNGR1,SYNJ2BP,SYNRG,SYS1,SYTL1,SYTL2,SYTL3,SYTL4,SYTL5,SYVN1,TAF3,TAF8,TAOK2,TAP1,TAP2,TBC1D1,TBC1D10A,TBC1D10B,TBC1D10C,TBC1D12,TBC1D13,TBC1D14,TBC1D15,TBC1D16,TBC1D2,TBC1D21,TBC1D22A,TBC1D22B,TBC1D25,TBC1D26,TBC1D2B,TBC1D30,TBC1D3H,TBC1D4,TBC1D5,TBC1D8,TBC1D8B,TBC1D9,TBC1D9B,TBCK,TERF2,TERF2IP,TERT,TESC,TEX15,TGFB1,TGFB2,TGFB3,TGFBRAP1,THRA,TIA1,TIAM1,TIMM10,TIMM13,TIMM17A,TIMM17B,TIMM22,TIMM44,TIMM50,TIMM8B,TIMM9,TINF2,TLK1,TLN1,TLN2,TMCO6,TMED10,TMED2,TMED9,TMEM129,TMEM150A,TMEM30A,TMEM33,TMEM88,TNF,TNFAIP2,TNFAIP3,TNFRSF1A,TNIK,TNKS,TNKS2,TNPO1,TNPO2,TNPO3,TOB1,TOLLIP,TOM1,TOM1L1,TOM1L2,TOMM20,TOMM20L,TOMM22,TOMM34,TOMM40,TOMM40L,TOMM5,TOMM7,TOMM70A,TONSL,TOPORS,TOR1A,TOR1AIP1,TOR1AIP2,TP53,TPR,TRAF3IP1,TRAK1,TRAK2,TRAM1,TRAM1L1,TRAM2,TRAPPC8,TRIP11,TRNT1,TRPS1,TSC2,TSNARE1,TSPAN14,TSPAN15,TSPAN17,TSPAN33,TSPAN5,TSPO,TTC21A,TTC21B,TTC26,TTC30A,TTC30B,TTC7A,TTC7B,TUB,TULP1,TULP2,TULP3,TULP4,TWF1,TWF2,UBA52,UBAC2,UBL4A,UFD1L,UGT8,UNC93B1,USO1,USP4,USP6NL,VAMP2,VAMP3,VAMP4,VAMP5,VAPA,VCL,VCP,VPS11,VPS13A,VPS13C,VPS13D,VPS16,VPS18,VPS25,VPS26A,VPS26B,VPS28,VPS29,VPS35,VPS36,VPS39,VPS41,VTI1A,VTI1B,WAPAL,WASL,WDR19,WDR35,WDR45,WIPI1,WIPI2,WLS,WNT11,WNT3A,WNT4,WNT5A,WRAP53,WRB,XPO1,XPO4,XPO5,XPO6,XPO7,XPOT,YBX1,YWHAB,YWHAE,YWHAG,YWHAH,YWHAQ,YWHAZ,ZBTB16,ZDHHC18,ZDHHC22,ZDHHC23,ZDHHC3,ZFAND2B,ZFAND6,ZFYVE16,ZFYVE27,ZFYVE9,ZNF365,ZNF385A,ZP2,ZP3,ZW10
PID:NFKAPPAB_ATYPICAL_PATHWAY	http://www.broadinstitute.org/gsea/msigdb/cards/PID_NFKAPPAB_ATYPICAL_PATHWAY	16	0.38839	0.956914	1	1	ARRB2,BCL3,CSNK2A1,CSNK2A2,CSNK2B,IKBKB,LCK,MAPK14,NFKB1,NFKBIA,PIK3CA,PIK3R1,REL,RELA,SRC,SYK
GO:LIPID_TRANSPORTER_ACTIVITY	http://www.broadinstitute.org/gsea/msigdb/cards/GO_LIPID_TRANSPORTER_ACTIVITY	103	0.38855	0.956914	1	1	ABCA1,ABCA12,ABCA3,ABCA4,ABCA7,ABCB11,ABCB4,ABCC3,ABCD1,ABCD2,ABCD3,ABCG1,ABCG4,ABCG5,ABCG8,ANO3,ANO4,ANO6,ANO7,ANO9,APOA1,APOA2,APOA4,APOA5,APOB,APOC4,APOD,APOE,APOF,APOL3,APOM,ARV1,ATP10A,ATP10B,ATP10D,ATP11A,ATP11B,ATP11C,ATP8A1,ATP8A2,ATP8B1,ATP8B2,ATP8B3,ATP8B4,ATP9A,ATP9B,CEACAM1,CFHR4,COL4A3BP,FABP1,FABP3,GLTP,GLTPD1,GLTPD2,GM2A,MFSD2A,MTTP,NPC1,OSBP,OSBPL5,OSBPL8,PCTP,PITPNA,PITPNC1,PITPNM1,PITPNM3,PLEKHA8,PLSCR1,PLSCR2,PLSCR4,PLSCR5,PRELID1,PRELID2,RBP4,RFT1,SCP2,SFTPA1,SLC10A1,SLC10A2,SLC10A3,SLC10A4,SLC10A5,SLC10A6,SLC22A9,SLC27A1,SLC27A2,SLC27A4,SLC27A5,SLC27A6,SLCO1A2,SLCO1B1,SLCO1B3,SLCO1C1,SLCO2A1,SLCO2B1,SLMO1,SLMO2,SPNS1,SPNS2,SPNS3,STAR,TNFAIP8L3,TRIAP1
GO:PROTEIN_KINASE_C_SIGNALING	http://www.broadinstitute.org/gsea/msigdb/cards/GO_PROTEIN_KINASE_C_SIGNALING	15	0.38856	0.956914	1	1	ADAM15,AVP,AZU1,DGKQ,FLOT1,HTR2B,MAS1,PDGFB,PLEK,PLVAP,PRKCH,PRKCZ,SLC26A6,ZP3,ZP4
REACTOME:RAP1_SIGNALLING	http://www.broadinstitute.org/gsea/msigdb/cards/REACTOME_RAP1_SIGNALLING	16	0.38887	0.956914	1	1	PRKACA,PRKACB,PRKACG,PRKG1,RAF1,RAP1A,RAP1B,RAP1GAP,RAP1GAP2,RAPGEF3,RAPGEF4,RASGRP1,RASGRP2,SIPA1,YWHAB,YWHAZ
GO:PROTEIN_LOCALIZATION_TO_CHROMOSOME	http://www.broadinstitute.org/gsea/msigdb/cards/GO_PROTEIN_LOCALIZATION_TO_CHROMOSOME	43	0.38896	0.956914	1	1	ACD,ANKRD32,ATR,ATRX,AURKB,BRCA2,BUB1B,CASC5,CCDC101,CDK1,CENPA,CHAMP1,ESCO2,ESR1,EZH2,FAM178A,GSG2,H2AFY,H2AFY2,HIST1H1B,LRWD1,MIS12,MTBP,PARP3,PIH1D1,PINX1,PLK1,POT1,RAD21,RB1,RCC2,RUVBL2,SPO11,TERF2,TERF2IP,TERT,TEX15,TINF2,TNKS,TNKS2,WAPAL,WRAP53,ZW10
GO:REGULATION_OF_CHEMOKINE_SECRETION	http://www.broadinstitute.org/gsea/msigdb/cards/GO_REGULATION_OF_CHEMOKINE_SECRETION	12	0.38898	0.956914	1	1	ALOX15B,C5,CHIA,CSF1R,F2RL1,IL1RL1,IL33,IL4R,LPL,POSTN,PYCARD,PYDC1
GO:REGULATION_OF_RAC_PROTEIN_SIGNAL_TRANSDUCTION	http://www.broadinstitute.org/gsea/msigdb/cards/GO_REGULATION_OF_RAC_PROTEIN_SIGNAL_TRANSDUCTION	12	0.389	0.956914	1	1	ALS2,ARAP3,ARF6,CAMK2D,CRK,DNM2,KRAS,NF1,OGT,RASGRF1,SSX2IP,STMN3
GO:NEGATIVE_REGULATION_OF_CELL_COMMUNICATION	http://www.broadinstitute.org/gsea/msigdb/cards/GO_NEGATIVE_REGULATION_OF_CELL_COMMUNICATION	1127	0.3892	0.956914	1	1	ABCC8,ABHD6,ABL1,ACAA2,ACHE,ACVR1,ACVR1C,ADA,ADAM17,ADAMTS12,ADAMTSL2,ADAR,ADH7,ADIPOQ,ADM,ADNP,ADORA1,ADRA1A,ADRA2A,ADRA2B,ADRA2C,ADRB2,ADRB3,ADRBK1,AES,AGT,AGTR2,AHSG,AIDA,AKT1,AKT1S1,AMBP,AMHR2,ANKRD6,ANXA5,AP2A1,AP2A2,AP2B1,AP2M1,AP2S1,APC,APC2,APCDD1,APOA1,APOD,APOE,AR,ARAP3,ARF1,ARHGAP35,ARHGEF2,ARHGEF7,ARNTL,ARRB1,ARRB2,ASH1L,ASPN,ASXL1,ATAD1,ATF3,ATM,ATP2B4,ATXN7,AVP,AVPR1A,AXIN1,AXIN2,BAG5,BAMBI,BANK1,BARX1,BAX,BCHE,BCL2,BCL2L1,BCL2L10,BCL2L12,BCL2L2,BCL6,BCL9L,BDKRB2,BEND6,BFAR,BGN,BICC1,BICD1,BIRC6,BMP2,BMP4,BMP5,BMP7,BMP8A,BMPER,BPIFB1,BRAF,BRAP,BRCA1,BTRC,C12orf5,C1QBP,C1QL4,C1QTNF3,C3orf33,C8orf4,C9orf89,CALM1,CALM2,CALM3,CALR,CARD8,CARTPT,CASP8,CASQ2,CAV1,CAV2,CAV3,CBL,CBLC,CBY1,CCDC22,CCL5,CCND1,CD109,CD14,CD300A,CD38,CD3E,CD44,CD46,CD74,CDC34,CDC42,CDH2,CDK5RAP3,CDKN2D,CEACAM1,CELF4,CER1,CFLAR,CHAC1,CHAD,CHD8,CHMP4A,CHMP4B,CHRD,CHRDL1,CHST11,CIB1,CIDEA,CILP,CISH,CITED1,CLIC2,CLN3,CLOCK,CLTA,CLU,CNIH2,CNKSR3,CNOT1,CNOT2,CNR2,COL2A1,CPNE1,CREB3,CREB3L1,CRH,CRHBP,CRHR2,CRIPAK,CRTC3,CRY1,CRY2,CRYBA1,CSF2,CSK,CSNK1A1,CSNK1E,CTDSPL2,CTH,CTHRC1,CTNNA1,CTNNB1,CTNNBIP1,CTNND1,CTTN,CUL3,CX3CR1,CXCL12,CXXC4,CYLD,CYP26A1,CYP26B1,CYP26C1,CYP7B1,DAB1,DAB2,DAB2IP,DACT1,DACT2,DACT3,DAG1,DAK,DAND5,DAPK1,DCN,DDIT3,DDIT4,DDIT4L,DDX3X,DEFB114,DEPDC5,DEPTOR,DHRS3,DHX58,DKK1,DKK2,DKK3,DKK4,DLC1,DLG1,DLK1,DLK2,DLL4,DLX1,DLX2,DNAJA1,DNAJA3,DNM1,DNM2,DRD1,DRD2,DRD3,DRD5,DUSP1,DUSP10,DUSP14,DUSP16,DUSP18,DUSP19,DUSP2,DUSP21,DUSP26,DUSP3,DUSP4,DUSP5,DUSP6,DUSP7,DUSP8,DUSP9,DVL1,DVL2,DVL3,DYRK1A,ECM1,EDN1,EGF,EGFL7,EGFR,EGR1,EID2,EIF4A3,ELF1,ELL3,ENG,ENPP1,ENY2,EPHA2,EPM2A,EPN1,EPO,EPS15,EPS15L1,ERBB2IP,ERBB3,ERRFI1,ESR1,ESR2,EYA1,EZH2,EZR,F2RL1,FADD,FAF1,FAIM2,FAM3D,FAM89B,FAS,FASLG,FBLN1,FBN1,FBN2,FBP1,FBXW11,FBXW7,FCRL5,FEZ1,FEZ2,FGA,FGB,FGF10,FGF23,FGF9,FGG,FIGNL1,FKBP1A,FKBP1B,FKTN,FLCN,FLRT1,FLRT2,FLRT3,FMR1,FNIP1,FOXH1,FOXM1,FOXO1,FOXO3,FOXP1,FRZB,FST,FSTL3,FSTL4,FUZ,FXN,FYN,FZD1,FZD6,G3BP1,G3BP2,GABBR1,GAS6,GATA1,GATA2,GATA3,GBA,GBP1,GCG,GCK,GCLC,GCLM,GDNF,GDPD5,GFRAL,GHRL,GHSR,GIPR,GLG1,GLI1,GLI3,GLIS2,GLRA1,GNAI1,GNAI2,GNB2L1,GP1BA,GPC1,GPC3,GPD1L,GPM6B,GPR124,GPR161,GPR21,GPR37L1,GPRASP1,GPRC5A,GPS1,GPS2,GPX1,GRB10,GRB2,GREM1,GREM2,GRIA1,GRID2IP,GRIK2,GRIK3,GRK4,GRK5,GRK6,GSC,GSK3A,GSK3B,GSTM2,GSTO1,GSTP1,HADH,HCRT,HDAC1,HDAC3,HDAC7,HECW1,HEY1,HEY2,HEYL,HGF,HGS,HHEX,HHIP,HIC1,HIF1A,HIF1AN,HIPK2,HIPK3,HMGB2,HMGCR,HMGXB4,HMOX1,HNF4A,HRG,HSPA1A,HSPA1B,HSPA5,HSPB1,HSPH1,HTR1B,HTR2A,HTR2B,HTRA1,HTRA2,HTRA3,HTRA4,HTT,HYAL2,HYOU1,ICAM1,IFI6,IFT122,IFT80,IGBP1,IGF1,IGF1R,IGFBP1,IGFBP2,IGFBP3,IGFBP4,IGFBP5,IGFBP6,IHH,IL10,IL11,IL18BP,IL19,IL1A,IL1B,IL1RL1,IL1RN,IL36RN,IL4,IL6,IL6ST,IL7,IL8,ING2,INHA,INHBA,INHBB,INPP5D,INPP5F,INPP5K,INS,INVS,IRAK3,IRF4,IRG1,IRS1,ISL1,ITCH,ITGA1,ITGA3,ITGA6,ITGAV,ITGB1,ITGB1BP1,ITPR1,IVNS1ABP,KANK1,KANK2,KCNB1,KCNJ11,KCNQ4,KCTD11,KCTD13,KDM1A,KIAA0226,KIAA0922,KIF26A,KIF7,KLF4,KLHL12,KLK14,KREMEN2,LATS1,LATS2,LAX1,LEF1,LEMD2,LEMD3,LEP,LEPROT,LFNG,LGALS3,LGMN,LGR4,LIF,LIMD1,LITAF,LMBRD1,LMNA,LMO3,LPXN,LRP1,LRP4,LRP6,LRPAP1,LRRC15,LRRC19,LRRC4,LRRC4B,LRRC4C,LRRC66,LRRK2,LRRTM1,LRRTM3,LRRTM4,LRTM1,LTBP1,LTF,LY96,LYN,LZTS1,LZTS2,MAD2L2,MAGEA3,MAGI2,MAP2K5,MAPK14,MAPK7,MAPK8IP1,MAPKAP1,MAPKAPK5,MARVELD3,MBIP,MCC,MCL1,MDFI,MDM2,MECOM,MED12,MED13,MEIS3,MEN1,MESP1,MFN2,MGRN1,MIDN,MIF,MKL1,MLLT3,MMP14,MMP9,MMRN2,MNT,MPV17L,MSTN,MTM1,MTMR2,MTMR4,MTNR1A,MTNR1B,MTOR,MUC1,MUL1,MYADM,MYC,MYOC,NANOS3,NBL1,NCK1,NCK2,NCOA5,NCOR1,NDRG2,NDRG4,NDUFA13,NDUFAF2,NDUFS3,NEUROD1,NF1,NF2,NFATC1,NFATC4,NFE2L2,NFKBIA,NFKBIB,NFKBID,NFKBIL1,NKD1,NKD2,NKX2-1,NKX2-5,NKX3-1,NLE1,NLGN3,NLGN4X,NLK,NLRP12,NLRP3,NLRP6,NLRX1,NMB,NME5,NOC2L,NODAL,NOG,NOL3,NOS1,NOS3,NOTCH1,NOTUM,NOV,NPC1,NPFF,NPHP3,NPHP4,NPRL2,NPRL3,NPVF,NPY1R,NPY2R,NPY5R,NR0B1,NR1D1,NR1H2,NR1H3,NR1H4,NR4A2,NRARP,NRBP2,NRG1,NRP1,NUMB,NUP62,NXN,NYX,ONECUT1,ONECUT2,OPA1,OPRK1,OPRM1,OPTN,OSM,OTUD7A,OVOL2,P2RX7,PADI2,PAFAH1B1,PAK1IP1,PAK7,PALM,PALM3,PAQR3,PARK2,PARK7,PARL,PAWR,PBK,PBLD,PCDH17,PCGF2,PDCD4,PDCD6,PDE3B,PDE4C,PDE8B,PDPK1,PDX1,PEA15,PEG10,PELI3,PER1,PF4,PFDN5,PFKL,PGAP2,PHACTR4,PHB,PHF14,PHF23,PHIP,PHLDA3,PHLPP1,PHPT1,PIAS2,PIAS4,PIBF1,PICK1,PID1,PIH1D1,PIK3AP1,PIK3IP1,PIM3,PIN1,PINK1,PKD2,PKHD1,PLA2G6,PLAUR,PLCL2,PLEK,PLEKHA1,PLIN5,PLK2,PMEPA1,PNKD,PODN,PODNL1,PPARG,PPEF2,PPIF,PPM1A,PPM1B,PPP1R15A,PPP1R15B,PPP1R9A,PPP2CA,PPP2R1A,PPP2R3A,PPP3CA,PRAMEF1,PRAMEF12,PRDM1,PRDM14,PRDM16,PRELID1,PRICKLE1,PRKAA1,PRKAA2,PRKACA,PRKACB,PRKCB,PRKCD,PRKCDBP,PRKCQ,PRKCZ,PRNP,PRR5L,PSEN1,PSMA1,PSMA2,PSMA3,PSMA4,PSMA5,PSMA6,PSMA7,PSMA8,PSMB1,PSMB10,PSMB11,PSMB2,PSMB3,PSMB4,PSMB5,PSMB6,PSMB7,PSMB8,PSMB9,PSMC1,PSMC2,PSMC3,PSMC4,PSMC5,PSMC6,PSMD1,PSMD10,PSMD11,PSMD12,PSMD13,PSMD14,PSMD2,PSMD3,PSMD4,PSMD5,PSMD6,PSMD7,PSMD8,PSMD9,PSME1,PSME2,PSME3,PSME4,PSMF1,PTCH1,PTCH2,PTEN,PTGER3,PTGIR,PTGS1,PTGS2,PTK2B,PTK6,PTPN1,PTPN11,PTPN2,PTPN22,PTPN5,PTPRC,PTPRE,PTPRJ,PTPRO,PTPRR,PTTG1IP,PXDN,PYCARD,PYDC1,PYDC2,QSOX1,RAB11FIP1,RAB11FIP3,RAB11FIP5,RAB7A,RABGEF1,RAF1,RANBP9,RAP1A,RAPGEF1,RASA1,RASA2,RASA3,RASA4B,RASAL1,RASAL2,RASAL3,RASL11B,RASSF2,RB1,RB1CC1,RBX1,RELA,REST,RFFL,RFNG,RFX4,RGS1,RGS10,RGS11,RGS12,RGS13,RGS14,RGS16,RGS17,RGS18,RGS19,RGS2,RGS20,RGS21,RGS22,RGS3,RGS4,RGS5,RGS6,RGS7,RGS7BP,RGS8,RGS9,RGS9BP,RHOH,RIPK1,RNF126,RNF149,RNF152,RNF213,RNF43,ROBO1,ROR2,RORA,RPGRIP1L,RPH3AL,RPS27A,RPS6KA6,RPS6KB1,RQCD1,RRM2B,RRN3,RTN4R,RTN4RL1,RTN4RL2,RUNX2,S1PR2,SALL3,SCAI,SCFD1,SCG2,SCRT2,SCYL2,SDHAF2,SEC14L1,SENP2,SERPINB3,SERPINE1,SERPINE2,SFRP1,SFRP2,SFRP4,SFRP5,SH3BP4,SH3GL2,SH3KBP1,SH3RF1,SHH,SIAH2,SIGIRR,SIRT1,SIRT4,SIX3,SKI,SKIL,SKOR1,SKOR2,SLA2,SLAMF1,SLC18A1,SLC24A2,SLC25A5,SLC30A1,SLC35C1,SLC6A1,SLC6A4,SLC9A3R1,SLIT2,SLIT3,SMAD2,SMAD3,SMAD6,SMAD7,SMARCA4,SMPD1,SMPDL3B,SMURF1,SMURF2,SNAI1,SNAI2,SNCA,SNX13,SNX25,SNX6,SOCS1,SOCS2,SOCS3,SOCS4,SOCS5,SOCS6,SOCS7,SOD2,SORL1,SOST,SOSTDC1,SOX10,SOX17,SOX2,SOX9,SPG20,SPINK1,SPRED1,SPRED2,SPRY1,SPRY2,SPRY4,SRC,SREBF1,SRF,SRI,SRMS,STAM2,STAMBP,STAP1,STAT1,STK11,STK3,STK38,STK4,STMN3,STRADB,STRAP,STRN3,STUB1,STXBP1,STXBP5L,SUFU,SULF1,SULF2,SYNGAP1,SYNJ2BP,SYT11,SYTL4,SYVN1,TACR2,TAF9,TAF9B,TAOK3,TAX1BP3,TBC1D10C,TBC1D7,TBX18,TBX20,TCF21,TCF7L2,TERT,TGFB1,TGFB1I1,TGFB2,TGFB3,TGFBR1,TGFBR2,TGFBR3,THBS1,THY1,TICAM1,TICAM2,TIMP2,TIMP3,TLE1,TLE2,TLR3,TLR4,TLR9,TMBIM1,TMBIM6,TMEM127,TMEM161A,TMEM64,TMEM88,TMPRSS6,TNF,TNFAIP1,TNFAIP3,TNFAIP8L1,TNFRSF10A,TNFRSF10B,TNFSF10,TNIP1,TNIP3,TNK1,TNR,TOB1,TP73,TPT1,TRADD,TRAF2,TRAF3IP1,TRAIP,TRAP1,TRDN,TRIAP1,TRIB1,TRIM32,TRIM33,TRIM40,TRIM59,TRIM67,TRIM72,TSC1,TSC2,TSKU,TSPAN6,TSPO,TULP3,TWIST1,TWSG1,TXNDC12,TYRO3,UBA52,UBASH3A,UBASH3B,UBB,UBC,UBE2B,UBQLN1,UBQLN4,UBR1,UBR2,UCHL1,UCN,UCN2,UCP2,ULK3,UNC5B,USP47,UTS2,VASN,VDAC2,VNN1,VPS13C,VRK3,VSNL1,VWC2,VWC2L,WFS1,WIF1,WNK2,WNT1,WNT11,WNT3A,WNT4,WNT5A,WNT5B,WTIP,WWC1,WWC2,WWC3,WWOX,WWTR1,XBP1,XDH,YAP1,YWHAB,ZC3H12A,ZC3HC1,ZFYVE28,ZGPAT,ZMYND11,ZNF366,ZNF385A,ZNF451,ZNF536,ZNF675,ZNRF3
GO:CENTRAL_NERVOUS_SYSTEM_NEURON_DIFFERENTIATION	http://www.broadinstitute.org/gsea/msigdb/cards/GO_CENTRAL_NERVOUS_SYSTEM_NEURON_DIFFERENTIATION	165	0.38922	0.956914	1	1	ABT1,AGTPBP1,ARX,ASCL1,ATF5,ATP2B2,ATP7A,AXIN1,BCL11B,BTG2,CACNA1A,CBLN1,CDH11,CDK5,CEND1,CHD5,CHRNB2,CLN8,CNTN2,CSF1R,DBX1,DCC,DCLK1,DCLK2,DCX,DISC1,DLL4,DLX1,DLX2,DMRT3,DRD1,DRD2,DYNC2H1,EMX1,EOMES,EPHA4,EPHB1,EPHB2,EPHB3,ERBB4,EVX1,FAIM2,FBXO45,FEZF2,FGF8,FGFR1,FGFR2,FOXN4,FZD1,GABRB1,GATA2,GBA2,GBX1,GBX2,GDF7,GDPD5,GIGYF2,GLI2,GLI3,GNAQ,GRID2,GSX1,GSX2,HERC1,HOXC10,HOXD10,HPRT1,ID4,IFT172,INHBA,ISL1,ISL2,KNDC1,LBX1,LDB1,LEF1,LEP,LHX1,LHX3,LHX4,LHX5,LHX6,LHX8,LMO4,LMX1A,LRP6,MAP2,MDGA1,MDGA2,MNX1,MTPN,NDEL1,NFIB,NKX2-1,NKX2-2,NKX6-1,NKX6-2,NPY,NR2E1,NR4A2,NRP1,NRXN1,NTRK2,OGDH,OLIG2,OLIG3,OTP,PAFAH1B1,PAX6,PAX7,PHLDA1,PHOX2A,PHOX2B,PLXNA3,PLXNA4,POU3F4,POU4F1,PROX1,PSEN1,PTCH1,PTEN,PTK2,RAC1,RAC3,RAPGEF2,ROBO1,ROBO2,RORA,RYK,SALL1,SALL3,SATB2,SCN1B,SEMA3A,SHANK3,SHH,SLC4A10,SLIT1,SLIT2,SLIT3,SMARCC2,SMO,SOX1,SOX4,SPOCK1,SPTBN4,SUFU,SZT2,TAL1,TBR1,TBX20,TCTN1,TSKU,TULP3,UNC5D,UNCX,UQCRQ,WNT1,WNT2,WNT3A,WNT5A,WNT7A,ZC4H2,ZEB2,ZNF335
GO:POSITIVE_REGULATION_OF_NEUROTRANSMITTER_SECRETION	http://www.broadinstitute.org/gsea/msigdb/cards/GO_POSITIVE_REGULATION_OF_NEUROTRANSMITTER_SECRETION	10	0.39009	0.958731	1	1	DTNBP1,NLGN1,PTGER4,RAB3GAP1,SNCA,SPHK1,STX1B,TACR2,UNC13A,UNC13B
GO:INNER_DYNEIN_ARM_ASSEMBLY	http://www.broadinstitute.org/gsea/msigdb/cards/GO_INNER_DYNEIN_ARM_ASSEMBLY	11	0.39057	0.959589	1	1	CCDC103,CCDC39,CCDC40,DNAAF1,DNAH1,DNAH7,DYX1C1,HEATR2,LRRC6,TEKT2,ZMYND10
GO:CARDIOCYTE_DIFFERENTIATION	http://www.broadinstitute.org/gsea/msigdb/cards/GO_CARDIOCYTE_DIFFERENTIATION	93	0.39079	0.959807	1	1	ACTC1,ACTN2,ACVR1,AGT,AGTR2,AKAP13,ARID1A,ATG5,BMP10,BMP2,BVES,CALR,CAMK2D,CAV3,CBY1,CCNB1,CDK1,CSRP3,CXADR,ECE2,EOMES,FHL2,FHOD3,FOLR1,GATA4,GATA6,GREM1,HAND2,HES1,HEY2,ISL1,ITGB1,JAG1,KAT2A,KDM6B,LMNA,LRRC10,MAML1,MAPK1,MAPK3,MEF2A,MEF2C,MESP1,MTOR,MYH10,MYH11,MYH6,MYL2,MYLK3,MYOCD,NEBL,NEXN,NKX2-5,NKX2-6,NOTCH1,NOX4,NPPA,NRG1,OBSL1,PDGFRA,PDGFRB,PDLIM5,PITX2,POU5F1,PROX1,PROX2,RARA,RARB,RBPJ,REST,RXRA,SGCB,SLC8A1,SLC9A1,SMAD4,SORBS2,SOX17,SOX18,SOX6,SRF,T,TBX2,TBX3,TBX5,TCAP,TGFB2,TSC1,TTN,TWIST1,VEGFA,WNT3A,WNT8A,WT1
GO:LACTATION	http://www.broadinstitute.org/gsea/msigdb/cards/GO_LACTATION	40	0.39109	0.959854	1	1	AGPAT6,APLN,APRT,ATP2B2,ATP7A,ATP7B,CAD,CAV1,CCND1,CDO1,CREB1,CSN2,CSN3,DDR1,DHODH,ERBB4,FOXB1,GC,GHRHR,HIF1A,HK2,MED1,NCOA1,NCOR1,NME1,OXTR,PAM,PPAT,PRL,PRLR,SLC29A1,SLC6A3,STAT5A,STAT5B,UMPS,UPRT,USF2,VDR,VEGFA,XDH
GO:REGULATION_OF_CELLULAR_AMINO_ACID_METABOLIC_PROCESS	http://www.broadinstitute.org/gsea/msigdb/cards/GO_REGULATION_OF_CELLULAR_AMINO_ACID_METABOLIC_PROCESS	66	0.3912	0.959854	1	1	ACMSD,APC,ATCAY,ATP2B4,AZIN1,BHMT,COMT,DUOXA1,DUOXA2,GATA3,HPN,INS,NQO1,NR1H4,OAZ1,OAZ2,OAZ3,ODC1,PARK7,PAX8,PSMA1,PSMA2,PSMA3,PSMA4,PSMA5,PSMA6,PSMA7,PSMA8,PSMB1,PSMB10,PSMB11,PSMB2,PSMB3,PSMB4,PSMB5,PSMB6,PSMB7,PSMB8,PSMB9,PSMC1,PSMC2,PSMC3,PSMC4,PSMC5,PSMC6,PSMD1,PSMD10,PSMD11,PSMD12,PSMD13,PSMD14,PSMD2,PSMD3,PSMD4,PSMD5,PSMD6,PSMD7,PSMD8,PSMD9,PSME1,PSME2,PSME3,PSME4,PSMF1,SIRT4,SLC7A7
REACTOME:THE_ACTIVATION_OF_ARYLSULFATASES	http://www.broadinstitute.org/gsea/msigdb/cards/REACTOME_THE_ACTIVATION_OF_ARYLSULFATASES	10	0.39145	0.959854	1	1	ARSA,ARSB,ARSF,ARSG,ARSI,ARSJ,ARSK,STS,SUMF1,SUMF2
GO:REGULATION_OF_AXON_GUIDANCE	http://www.broadinstitute.org/gsea/msigdb/cards/GO_REGULATION_OF_AXON_GUIDANCE	38	0.39161	0.959854	1	1	BMPR2,CXCL12,DSCAM,FEZF2,MEGF8,NRP1,PLXNA1,PLXNA2,PLXNA3,PLXNA4,PLXNC1,PLXND1,PTPRO,SEMA3A,SEMA3C,SEMA3D,SEMA3E,SEMA3F,SEMA3G,SEMA4A,SEMA4B,SEMA4C,SEMA4D,SEMA4F,SEMA4G,SEMA5A,SEMA5B,SEMA6A,SEMA6B,SEMA6C,SEMA6D,SEMA7A,SLIT2,TBR1,VEGFA,WNT3,WNT3A,WNT5A
GO:GLUCOCORTICOID_METABOLIC_PROCESS	http://www.broadinstitute.org/gsea/msigdb/cards/GO_GLUCOCORTICOID_METABOLIC_PROCESS	16	0.3919	0.959854	1	1	APOA1,CACNA1H,CRH,CYP11A1,CYP11B1,CYP11B2,CYP17A1,CYP21A2,HSD11B1,HSD11B2,HSD3B1,HSD3B2,MECP2,SERPINA6,STAR,YWHAH
GO:NEGATIVE_REGULATION_OF_BONE_REMODELING	http://www.broadinstitute.org/gsea/msigdb/cards/GO_NEGATIVE_REGULATION_OF_BONE_REMODELING	12	0.39201	0.959854	1	1	CARTPT,CD38,CLDN18,CSK,GREM1,IAPP,INPP5D,P2RX7,SFRP1,TNFAIP3,TNFRSF11B,UBASH3B
GO:NUCLEOSIDE_TRANSPORT	http://www.broadinstitute.org/gsea/msigdb/cards/GO_NUCLEOSIDE_TRANSPORT	15	0.39205	0.959854	1	1	CALHM1,GJA1,SLC25A17,SLC25A24,SLC25A26,SLC25A42,SLC28A1,SLC28A2,SLC28A3,SLC29A1,SLC29A2,SLC29A3,SLC29A4,SLC35B2,SLC35B3
REACTOME:ABCA_TRANSPORTERS_IN_LIPID_HOMEOSTASIS	http://www.broadinstitute.org/gsea/msigdb/cards/REACTOME_ABCA_TRANSPORTERS_IN_LIPID_HOMEOSTASIS	17	0.39212	0.959854	1	1	ABCA10,ABCA12,ABCA2,ABCA3,ABCA6,ABCA7,ABCA9,ABCD1,ABCD2,ABCD3,ABCG1,ABCG4,ABCG5,ABCG8,APOA1,PEX19,PEX3
REACTOME:APOPTOTIC_CLEAVAGE_OF_CELLULAR_PROTEINS	http://www.broadinstitute.org/gsea/msigdb/cards/REACTOME_APOPTOTIC_CLEAVAGE_OF_CELLULAR_PROTEINS	35	0.39214	0.959854	1	1	ACIN1,ADD1,APC,BCAP31,BIRC2,BMX,CASP3,CASP6,CASP7,CASP8,CDH1,CTNNB1,DBNL,DSG1,DSG2,DSG3,DSP,FNTA,GAS2,GSN,LMNA,LMNB1,MAPT,OCLN,PKP1,PRKCD,PRKCQ,PTK2,ROCK1,SATB1,SPTAN1,STK24,TJP1,TJP2,VIM
GO:90S_PRERIBOSOME	http://www.broadinstitute.org/gsea/msigdb/cards/GO_90S_PRERIBOSOME	22	0.39244	0.959854	1	1	HEATR1,IMP3,IMP4,MPHOSPH10,NOC2L,NOC4L,NOL6,NOP14,PES1,PWP2,RPS7,RPSA,RRP36,RRP7A,SRFBP1,TBL3,UTP18,UTP20,UTP6,WDR12,WDR3,WDR46
GO:ANATOMICAL_STRUCTURE_FORMATION_INVOLVED_IN_MORPHOGENESIS	http://www.broadinstitute.org/gsea/msigdb/cards/GO_ANATOMICAL_STRUCTURE_FORMATION_INVOLVED_IN_MORPHOGENESIS	921	0.39251	0.959854	1	1	AAMP,ABCC4,ABI1,ABLIM1,ABLIM3,ACTA1,ACTC1,ACTG1,ACTN1,ACTN2,ACTR2,ACVR1,ACVR2B,ACVRL1,ADA,ADAM12,ADAM15,ADAM17,ADAM8,ADAMTS1,ADIPOR2,ADM,ADM2,AGFG1,AGGF1,AGTPBP1,AHI1,AIMP1,AKAP4,ALDH1A3,ALX1,AMELX,ANG,ANGPT1,ANGPT2,ANGPT4,ANGPTL3,ANGPTL4,ANGPTL6,ANK2,ANKRD1,ANPEP,ANXA2,APAF1,APOD,APOLD1,ARHGAP22,ARHGAP24,ARHGAP35,ARID1A,ARL13B,ARL6,ARMC4,ATF2,ATM,ATOH8,ATP2B2,ATP5B,ATP6V0D1,ATP6V1D,ATP7A,ATP8A2,ATP8B1,ATPIF1,ATXN10,AXIN1,AXIN2,B4GALT1,B9D1,B9D2,BAI3,BAK1,BAX,BBIP1,BBS1,BBS10,BBS4,BBS5,BBS7,BBS9,BCAS3,BCL10,BCL2L11,BCL3,BCL6,BMP10,BMP4,BMP7,BMPER,BMPR1A,BMPR2,BYSL,C11orf63,C12orf55,C16orf45,C19orf10,C1GALT1,C2CD3,C5orf42,C6orf25,CACNA1A,CACNA1H,CALB1,CALCRL,CAPN2,CAPN3,CASC5,CASP3,CASP9,CASQ1,CASQ2,CAST,CAV1,CAV3,CBLN1,CC2D2A,CCBE1,CCDC103,CCDC113,CCDC114,CCDC13,CCDC151,CCDC28B,CCDC39,CCDC40,CCDC41,CCL2,CCNB1IP1,CCNO,CD109,CD34,CD9,CDC14A,CDC42,CDC73,CDH13,CDK5,CDK5R1,CDK5R2,CDON,CDX2,CEACAM1,CELSR1,CELSR3,CEND1,CEP164,CEP250,CEP290,CEP89,CFL2,CFLAR,CHRD,CIB1,CITED2,CLEC1B,CLIC4,CLUAP1,CNNM4,CNOT2,CNOT3,CNTNAP1,COBL,COL11A1,COL12A1,COL15A1,COL18A1,COL1A1,COL2A1,COL4A1,COL4A2,COL6A1,COL7A1,COL8A1,COL8A2,CRB2,CSF3R,CSNK1D,CSPG4,CSRP3,CTGF,CTHRC1,CTNNB1,CTR9,CUL3,CXCL13,CXCL17,CXCR3,CYP1B1,CYR61,DAB2IP,DCHS1,DCX,DEAF1,DICER1,DISC1,DKK1,DLC1,DLL1,DLL3,DLL4,DLX5,DLX6,DMD,DNAAF1,DNAAF2,DNAH1,DNAH5,DNAH7,DNAI1,DNAI2,DSCAM,DUSP1,DUSP2,DUSP4,DUSP5,DVL1,DVL2,DVL3,DYNC2H1,DYNC2LI1,DYRK1B,DYX1C1,DZIP1,DZIP1L,E2F4,E2F7,E2F8,ECM1,ECSCR,EDA,EDAR,EDN1,EDNRA,EFNA1,EFNB2,EGF,EGFL7,EGLN1,EGR2,EGR3,EHD1,EHD3,EIF2AK3,ELF5,ELK3,ENAM,ENG,ENPEP,EOMES,EP300,EPAS1,EPB41L3,EPB41L5,EPGN,EPHA1,EPHA2,EPHB1,EPHB2,EPHB3,EPHB4,ERAP1,ERCC1,ERCC2,EREG,ERG,ERVFRD-1,ERVW-1,ESM1,ETS1,ETS2,ETV2,EXOC4,EXT2,EYA1,EYA2,FABP9,FAIM2,FAM105B,FAM161A,FAM20A,FAM20C,FAP,FBF1,FBN2,FGF1,FGF10,FGF18,FGF2,FGF6,FGF8,FGF9,FGFR1,FGFR2,FHL2,FHOD3,FIG4,FIGF,FJX1,FKBP1A,FLNA,FLT1,FLT4,FMN1,FMNL3,FN1,FNBP1L,FOLR1,FOPNL,FOXA1,FOXA2,FOXB1,FOXC1,FOXC2,FOXD1,FOXF1,FOXH1,FOXJ1,FOXN4,FOXO1,FRS2,FUZ,FZD1,FZD2,FZD3,FZD5,FZD6,FZD8,GATA1,GATA3,GATA4,GATA5,GATA6,GBX2,GDF7,GDNF,GLI2,GLI3,GLMN,GNA13,GNAS,GNPAT,GPC1,GPI,GPLD1,GPR124,GPR4,GPX1,GRB2,GREM1,GRHL2,GRHL3,GRID2,GSC,GSK3B,HAND1,HAND2,HDAC1,HDAC2,HEATR2,HERC1,HES5,HES7,HESX1,HEY1,HEY2,HEYL,HHEX,HIF1A,HIF3A,HIPK1,HIPK2,HMGA2,HMOX1,HNF1B,HOPX,HOXA1,HOXA11,HOXA3,HOXA7,HOXB1,HOXB13,HOXB3,HPSE,HRG,HS6ST1,HSBP1,HSPB11,HSPG2,HTATIP2,HTRA1,HYDIN,ICK,ID1,IFT122,IFT140,IFT172,IFT52,IFT57,IFT74,IFT80,IFT81,IL18,IL8,ILK,INHBA,INTU,IPMK,IQCB1,IRX1,IRX2,ISL1,ITGA2,ITGA3,ITGA4,ITGA5,ITGA6,ITGA7,ITGA8,ITGAV,ITGB1,ITGB1BP1,ITGB2,ITGB3,ITGB4,ITGB5,JAG1,JAM3,JMJD6,JUN,JUNB,KAT2A,KCNH1,KDM6A,KDM6B,KDR,KIAA0586,KIAA1009,KIAA1377,KIF16B,KIF20B,KIF24,KIF26B,KIF27,KIF3A,KLF4,KLF5,KLHL6,KLK4,KNDC1,KRIT1,KRT19,KRT8,LAMA3,LAMA5,LAMB1,LAMB3,LATS1,LATS2,LDB1,LDB3,LEF1,LEMD2,LEO1,LEP,LEPR,LFNG,LHX1,LHX2,LHX5,LIAS,LMO4,LMOD1,LMOD2,LMOD3,LOXL2,LRGUK,LRP5,LRP6,LRRC6,LUZP1,MAP2K1,MAP2K2,MAPK1,MAPK14,MAPK3,MBOAT7,MCAM,MED1,MED12,MEF2A,MEF2C,MEGF11,MEIS1,MEOX1,MEOX2,MESP1,MFGE8,MFN2,MIB1,MIXL1,MKKS,MKS1,MMP14,MMP15,MMP19,MMP20,MMP8,MMP9,MMRN2,MPP5,MSGN1,MSX1,MSX2,MTHFD1,MTHFD1L,MTMR2,MTPN,MYF5,MYF6,MYH10,MYH11,MYH3,MYH6,MYH9,MYL2,MYLK3,MYOD1,MYOZ1,MYPN,NAA15,NBEAL2,NCL,NDNF,NEBL,NEK1,NF2,NFASC,NFATC4,NFIB,NFKB2,NKX2-1,NKX2-5,NKX3-1,NKX3-2,NLE1,NME5,NODAL,NOG,NOS1,NOS3,NOTCH1,NOTCH3,NOTCH4,NOV,NOX1,NOX5,NPHS1,NR2E1,NR4A1,NR4A3,NRARP,NRCAM,NRG3,NRP1,NRP2,NRXN1,NRXN3,NTF4,NUS1,OBSCN,OBSL1,OCRL,OLFM1,ONECUT1,ONECUT2,OSR1,OTX2,OVOL2,PAF1,PAFAH1B1,PALB2,PARVA,PAX1,PAX2,PAX3,PAX6,PAX8,PCDH8,PCM1,PCNT,PDCD10,PDCD6,PDCL3,PDE3B,PDGFRA,PDGFRB,PDPN,PERP,PFN1,PGF,PHACTR4,PHOX2A,PIBF1,PIK3CA,PIK3CB,PIK3CG,PIK3R6,PIKFYVE,PITX2,PKHD1,PKNOX1,PLA2G3,PLAU,PLCD1,PLCD3,PLXDC1,PLXNA2,PLXNB2,PLXND1,PNPLA6,POC1B,PODXL,POFUT1,POFUT2,POU5F1,PPARA,PPARGC1B,PPP2R3A,PPP3CB,PRCP,PRDM14,PRICKLE1,PRKACA,PRKACB,PRKAR1A,PRKCA,PRKD1,PRKD2,PRKDC,PRKX,PROK1,PROK2,PROM1,PROX1,PSEN1,PTCH1,PTEN,PTF1A,PTGS2,PTK2,PTK2B,PTK7,PTPN11,PTPN14,PTPRB,PTPRM,PVRL1,PVRL2,RAB17,RAB1A,RAB23,RAB3IP,RAB8A,RAB8B,RALA,RAMP1,RAMP2,RAPGEF3,RARA,RARG,RASIP1,RBM15,RBP4,RBPJ,RDH10,RDH13,RELN,RET,RFX2,RFX3,RFX4,RGS19,RGS20,RHOB,RIPPLY1,RIPPLY2,RNF213,ROBO1,ROBO4,ROR2,RORA,RP1,RP1L1,RPGR,RPGRIP1L,RPL7L1,RPS7,RRP7A,RS1,RSG1,RSPH1,RSPH4A,RSPH9,RSPO3,RTF1,S100A7,S1PR1,SALL1,SALL4,SAT1,SBNO2,SCG2,SCLT1,SCRIB,SDC4,SDCCAG8,SDK1,SDK2,SEC24B,SEMA3C,SEMA3E,SEMA4A,SEMA4C,SEMA5A,SEPT2,SERPINE1,SETD2,SFRP1,SFRP2,SH2D2A,SH3PXD2A,SHB,SHC1,SHH,SHROOM3,SIRT1,SIX1,SIX2,SIX4,SKI,SKIL,SLC12A6,SLC24A4,SLC34A1,SLC40A1,SLIT2,SMAD1,SMAD2,SMAD3,SMAD4,SMARCD3,SMO,SNAI1,SNAI2,SNAP29,SNX10,SOCS7,SOX11,SOX17,SOX18,SOX2,SOX4,SOX7,SOX8,SOX9,SP3,SPACA1,SPAG1,SPAG16,SPAG17,SPATA6,SPEF2,SPEM1,SPI1,SPINT1,SRF,SRPK2,SRPX2,SSBP3,SSX2IP,ST14,STAB2,STIL,STIM1,STK3,STK36,STK4,STRA6,SUFU,SYK,T,TAL1,TANC1,TBC1D20,TBPL1,TBR1,TBX1,TBX2,TBX20,TBX3,TBX4,TBX5,TBX6,TCAP,TCF15,TCF21,TCTN1,TCTN2,TDGF1,TEK,TEKT2,TET1,TFAP2A,TFAP2B,TGFB2,TGFBI,TGFBR1,TGFBR2,TGFBR3,TGM2,THBS1,THBS3,THSD7A,THY1,TIE1,TJP1,TLX2,TMED2,TMEM100,TMEM107,TMEM138,TMEM17,TMEM216,TMEM231,TMEM237,TMEM67,TMEM8C,TMF1,TMOD1,TMOD2,TMOD3,TMOD4,TMPRSS6,TNFAIP2,TNFRSF12A,TNFSF12,TNMD,TOPORS,TP63,TPM1,TRAF3IP1,TRAF6,TRIM15,TRIM59,TRIM71,TRPS1,TSC1,TSC2,TSPAN12,TTBK2,TTC26,TTC30A,TTC30B,TTC8,TTLL1,TTLL3,TTLL5,TTN,TULP3,TWIST1,TWSG1,TXNDC8,TXNRD1,TYMP,UBE2B,UBP1,UGT8,UNC13D,UNC5B,VANGL2,VASH1,VASP,VAV2,VAV3,VEGFA,VEGFB,VEGFC,VEZF1,VPS33A,WARS,WASF2,WDPCP,WDR1,WDR19,WDR35,WDR72,WDR74,WLS,WNT1,WNT10B,WNT11,WNT16,WNT3,WNT3A,WNT4,WNT5A,WNT6,WNT7A,WNT8A,WNT9B,WT1,XBP1,XRCC2,ZC3H12A,ZEB2,ZFPM1,ZMYND10,ZNF304,ZNF385A,ZP3,ZPBP2
GO:REGULATION_OF_CELL_CELL_ADHESION_MEDIATED_BY_CADHERIN	http://www.broadinstitute.org/gsea/msigdb/cards/GO_REGULATION_OF_CELL_CELL_ADHESION_MEDIATED_BY_CADHERIN	9	0.39282	0.959854	1	1	EPCAM,FLOT1,FOXA1,FOXA2,MAD2L2,PLG,SERPINF2,WNT3A,WNT5A
GO:ENDOPLASMIC_RETICULUM_GOLGI_INTERMEDIATE_COMPARTMENT_MEMBRANE	http://www.broadinstitute.org/gsea/msigdb/cards/GO_ENDOPLASMIC_RETICULUM_GOLGI_INTERMEDIATE_COMPARTMENT_MEMBRANE	56	0.39303	0.959854	1	1	ADC,AREG,ASPSCR1,BCAP31,BET1,CD55,CD59,CLN8,CNIH2,CNIH3,COL7A1,COPZ2,CSNK1D,CTSC,CTSZ,ERGIC1,ERGIC2,ERGIC3,F5,F8,FOLR1,GOLGA2,GORASP1,GOSR2,GRIA1,INS,KDELR1,LMAN1,LMAN1L,LMAN2,MCFD2,MPPE1,NAT8,PIEZO1,RAB1B,RAB2A,SEC23B,SERPINA1,SLC35C2,SPPL3,STX17,STX5,SURF4,TBC1D20,TM6SF2,TMED1,TMED10,TMED2,TMED3,TMED5,TMED7,TMED9,VMA21,VMP1,WHAMM,YKT6
GO:KIDNEY_VASCULATURE_DEVELOPMENT	http://www.broadinstitute.org/gsea/msigdb/cards/GO_KIDNEY_VASCULATURE_DEVELOPMENT;GO:RENAL_SYSTEM_VASCULATURE_DEVELOPMENT;http://www.broadinstitute.org/gsea/msigdb/cards/GO_RENAL_SYSTEM_VASCULATURE_DEVELOPMENT	18	0.39306	0.959854	1	1	ACTA2,ANGPT1,ANGPT2,BMP4,CD34,EGR1,FOXC2,GPR4,HES1,NOTCH1,NOTCH3,NRP1,OSR1,PDGFB,PDGFRA,PDGFRB,PKD2,TCF21
GO:HYDROLASE_ACTIVITY_ACTING_ON_CARBON_NITROGEN_BUT_NOT_PEPTIDE_BONDS	http://www.broadinstitute.org/gsea/msigdb/cards/GO_HYDROLASE_ACTIVITY_ACTING_ON_CARBON_NITROGEN_BUT_NOT_PEPTIDE_BONDS	139	0.39307	0.959854	1	1	ACER1,ACER2,ACER3,ACR,ACY1,ACY3,ADA,ADAD1,ADAD2,ADAL,ADAR,ADARB1,ADARB2,ADAT1,ADAT2,AFMID,AGA,AGMAT,ALLC,AMDHD1,AMDHD2,AMPD1,AMPD2,AMPD3,APOBEC2,APOBEC3A,APOBEC3B,APOBEC3C,APOBEC3D,APOBEC3F,APOBEC3G,APOBEC3H,APOBEC4,ARG1,ARG2,ARID4A,ARID4B,ASAH1,ASAH2,ASPA,ASPG,ASRGL1,ATIC,ATXN3,BRMS1,BRMS1L,BTD,CAD,CAT,CD101,CDA,CECR1,CHD3,CHD4,CPS1,CRMP1,DARS,DCTD,DDAH1,DDAH2,DPYS,DPYSL2,DPYSL3,DPYSL4,DPYSL5,FAAH,FAAH2,GCH1,GDA,GLS,GLS2,HDAC1,HDAC10,HDAC11,HDAC2,HDAC3,HDAC4,HDAC5,HDAC6,HDAC7,HDAC8,HDAC9,HMG20B,KDM1A,KLK3,MBD3,MTA2,MTA3,MTHFD1,MTHFD1L,MTHFD2,MTHFD2L,NAAA,NAALAD2,NACC2,NADSYN1,NDST1,NDST2,NGLY1,NIT1,NIT2,NTAN1,OPLAH,PADI1,PADI2,PADI3,PADI4,PDF,PGLYRP1,PGLYRP2,PGLYRP3,PGLYRP4,PHF21A,PIGL,RBBP4,RBBP7,RCOR1,REST,SALL1,SAP18,SAP30,SAP30L,SIN3A,SIN3B,SIRT1,SIRT2,SIRT3,SIRT4,SIRT5,SIRT6,SIRT7,SUDS3,UPB1,VNN1,VNN2,VNN3,WDYHV1,YDJC,ZBP1
GO:C_C_CHEMOKINE_RECEPTOR_ACTIVITY	http://www.broadinstitute.org/gsea/msigdb/cards/GO_C_C_CHEMOKINE_RECEPTOR_ACTIVITY	11	0.39313	0.959854	1	1	CCR1,CCR10,CCR2,CCR3,CCR4,CCR5,CCR6,CCR7,CCR8,CCR9,GPR75
GO:DENDRITE_DEVELOPMENT	http://www.broadinstitute.org/gsea/msigdb/cards/GO_DENDRITE_DEVELOPMENT	78	0.39315	0.959854	1	1	ACSL4,APP,ARF4,BAIAP2,BBS4,BMP7,BTBD3,CACNA1A,CDK5,CELSR2,CTNNA2,CTNND2,DAB1,DCLK1,DCX,DLG4,DSCAM,DVL1,EPHB1,EPHB2,EPHB3,FARP1,FAS,FEZF2,FLRT1,FMN1,FYN,GHRL,GRIN3A,GRIP1,HDAC2,HPRT1,IGSF9,ITGB1,KIDINS220,KLF7,KLHL1,LRP4,LST1,MAP1B,MAP2,MAP6,MAPK8IP2,MATN2,MCF2,MECP2,MEF2A,MINK1,NCK2,NRP1,PAK2,PAK3,PAK4,PREX2,PRKG1,PTEN,RAC1,RBFOX2,RELN,RERE,SCARF1,SDC2,SEMA3A,SHANK1,SHANK3,SLC11A2,SLC12A5,SLC9A6,SLITRK5,SS18L1,STRN,SYNGAP1,TMEM106B,TRAPPC4,TULP1,UBA6,VLDLR,WNT7A
PID:INTEGRIN_CS_PATHWAY	http://www.broadinstitute.org/gsea/msigdb/cards/PID_INTEGRIN_CS_PATHWAY	25	0.39332	0.959854	1	1	ITGA1,ITGA11,ITGA2,ITGA2B,ITGA3,ITGA4,ITGA5,ITGA6,ITGA7,ITGA8,ITGA9,ITGAD,ITGAE,ITGAL,ITGAM,ITGAV,ITGAX,ITGB1,ITGB2,ITGB3,ITGB4,ITGB5,ITGB6,ITGB7,ITGB8
GO:DENDRITE	http://www.broadinstitute.org/gsea/msigdb/cards/GO_DENDRITE	428	0.39338	0.959854	1	1	ACAD9,ACTN2,ACVRL1,ADA,ADC,ADCY10,ADCY2,ADCY4,ADCY9,ADNP,ADORA1,ADRB2,AKAP5,ALCAM,ALOX5,ALS2,AMIGO1,ANK3,ANKS1B,ANXA3,ANXA5,APBB1,APC,APOD,APOE,APP,AQP11,ARC,ARF4,ARFGEF2,ARHGAP32,ARHGAP44,ARHGEF15,ARHGEF2,ARRB1,ARRB2,ASAP1,ATCAY,ATP1A2,ATP1A3,ATXN10,ATXN1L,AVP,BAIAP2,BCAN,BECN1,BGLAP,BMPR1A,BMPR1B,BMPR2,BNIP3,BPTF,BRD1,BSN,CACNA1A,CACNA1B,CALB1,CAMK2B,CAMK2N1,CANX,CAPN2,CAPRIN1,CCK,CCL2,CCR2,CDK5,CDK5R1,CDKL5,CHL1,CHRM1,CHRM2,CHRM3,CHRNA3,CHRNA4,CHRNA5,CIB1,CLU,CNGA3,CNIH2,CNIH3,CNN3,CNR2,CNTNAP2,CNTNAP4,COBL,COMT,CPEB1,CPEB3,CPEB4,CPLX1,CPLX2,CPNE6,CPT1C,CRHBP,CRHR2,CRIPT,CRTC1,CTNNB1,CTNND1,CTNND2,CTTN,CTTNBP2,CYBA,DAB2IP,DBN1,DBNL,DCX,DENND1A,DGKI,DICER1,DLG3,DLG4,DLGAP3,DNER,DNM3,DPYSL2,DPYSL5,DRD1,DRD2,DRD4,DRP2,DTNBP1,DVL1,EIF4A3,ELFN1,ELK1,ELOVL5,EPHA4,EPHA5,EPHA7,EPHB1,EPHB2,EPHB3,ERO1L,FAM206A,FARP1,FAS,FBXO2,FEZ1,FGF13,FLNA,FMR1,FRMPD4,FUS,FXR1,FZD3,GABARAPL1,GABBR1,GABRA5,GABRB1,GCHFR,GIPC1,GLRA1,GLRA3,GLRA4,GLRB,GLRX2,GLRX3,GLRX5,GNAI2,GNAQ,GNAS,GNAZ,GNB1,GNB2L1,GNG13,GNG3,GNRH1,GOPC,GPHN,GPM6A,GRIA1,GRIA3,GRIA4,GRID2,GRID2IP,GRIK2,GRIK3,GRIK5,GRIN1,GRIP1,GRK4,GRM1,GRM2,GRM3,GRM6,GRM7,GSK3B,HCFC1,HCN1,HCN3,HDAC6,HNRNPK,HNRNPR,HOMER2,HPCA,HTR2A,HTR2B,HTR5A,HTT,ICA1,IFT52,IFT57,IGF2BP1,IGSF9,IGSF9B,IL1RAPL1,IL6ST,ILK,INPP5J,ITGB1,ITPKA,ITPR3,JPH4,KCNA1,KCNA2,KCNAB1,KCNB1,KCNB2,KCNC1,KCNC2,KCND1,KCND2,KCND3,KCNE3,KCNH1,KCNIP1,KCNIP3,KCNJ14,KCNJ2,KCNJ4,KCNK1,KCNN2,KHSRP,KIRREL,KIRREL3,KLHL1,KLHL17,KLHL20,KNDC1,KPNA1,LAMA2,LAMP1,LMTK3,LPAR1,LRFN3,LRP1,LRP4,LRP8,LRRC4,LRRC7,LRRK2,LSM1,LYNX1,LZTS1,MAF1,MAGEE1,MAGI2,MAP1B,MAP1S,MAPK1,MAPK8IP1,MAPK8IP3,MAPT,MARCKS,MAX,MCRS1,MINK1,MLPH,MME,MOB4,MPDZ,MTMR2,MTOR,MYH10,MYL7,MYO1D,NCDN,NCOA2,NELL2,NF1,NGDN,NLGN1,NLGN3,NLGN4X,NOS1,NOV,NPFF,NPTN,NR1D1,NRG1,NRGN,NSF,NTRK1,NTRK2,NTSR1,NUMA1,OPA1,OPHN1,OPRK1,OPRM1,OSBP2,P2RX3,P2RX4,P2RX6,P2RY1,PAK1,PALM,PALMD,PCDH8,PCSK2,PDE4B,PDYN,PENK,PI4K2A,PLCB4,PLK2,PLK3,PLXDC1,PNOC,PPARGC1A,PPP1CA,PPP1CC,PPP1R9A,PPP1R9B,PPP5C,PPT1,PREX1,PRKAR2B,PRKCG,PRSS12,PSD2,PSEN1,PTCH1,PTEN,PTK2B,PTPN5,PTPRK,PTPRO,PTPRZ1,PURA,RAB17,RAB27A,RAB5A,RAB8A,RANGAP1,RAP1GAP,RARA,RBM3,RELN,RET,RGS12,RGS14,RGS8,RIN1,RPL28,RPS6,RPTOR,RUFY3,SACS,SAMD4A,SEMA3A,SEPT11,SEZ6,SGCE,SHANK1,SHANK3,SHARPIN,SIPA1L1,SKOR1,SLC12A5,SLC17A8,SLC1A3,SLC1A4,SLC32A1,SLC38A2,SLC4A10,SLC5A7,SLC7A10,SLC8A1,SLC8A2,SLC8A3,SLC9A6,SNAP47,SNX14,SOD1,SORT1,SPG11,SRCIN1,SRI,STAT1,STAU1,STRN,STRN3,STRN4,STX3,STX4,SUMO1,SYN1,SYNCRIP,SYNDIG1,SYNGAP1,SYNPO,TACR1,TANC1,TAOK2,TH,THY1,TIAM1,TMEM185A,TP63,TRAPPC4,TRIM9,TRPM5,TTLL7,TUBB3,TXN2,UBXN1,UCN,UHMK1,WFS1,WLS,YKT6,ZDHHC5,ZFYVE27,ZMYND8,ZNF385A,ZWINT
GO:CYSTEINE_TYPE_ENDOPEPTIDASE_INHIBITOR_ACTIVITY	http://www.broadinstitute.org/gsea/msigdb/cards/GO_CYSTEINE_TYPE_ENDOPEPTIDASE_INHIBITOR_ACTIVITY	54	0.39343	0.959854	1	1	AHSG,ARRB1,AVP,BIRC2,BIRC3,BIRC5,BIRC6,BIRC7,BIRC8,CARD16,CARD17,CARD18,CAST,CD27,CST1,CST11,CST2,CST3,CST4,CST5,CST6,CST7,CST8,CST9,CST9L,CSTA,CSTB,CSTL1,DPEP1,FETUB,GAS6,HRG,KNG1,LCN1,LEF1,NAIP,NLRC4,NOL3,PRDX3,PRDX5,PTTG1,RPS6KA1,RPS6KA3,SERPINB13,SERPINB3,SERPINB9,SNCA,SPOCK1,TFAP2B,TNFAIP8,TNFSF14,VIL1,WFDC2,XIAP
GO:REGULATION_OF_INTERLEUKIN_1_BETA_PRODUCTION	http://www.broadinstitute.org/gsea/msigdb/cards/GO_REGULATION_OF_INTERLEUKIN_1_BETA_PRODUCTION	47	0.39409	0.961144	1	1	ACP5,AIM2,APOA1,ARRB2,AZU1,CARD8,CASP1,CASP5,CCL19,CCL3,CCR2,CCR7,ERRFI1,F2R,FOXP1,GHRL,GHSR,GSDMD,GSTP1,HMGB1,HSPB1,IFI16,IFNAR1,IFNG,ISL1,JAK2,LGALS9,MEFV,NLRP1,NLRP12,NLRP2,NLRP3,NOD1,NOD2,P2RX7,PANX1,PML,PYCARD,PYDC1,PYDC2,S1PR3,SMAD3,SPHK1,TNFAIP3,TRIM16,WNT5A,ZC3H12A
GO:MYOSIN_HEAVY_CHAIN_BINDING	http://www.broadinstitute.org/gsea/msigdb/cards/GO_MYOSIN_HEAVY_CHAIN_BINDING	11	0.39435	0.961162	1	1	AMPD1,CORO1A,MYBPC3,MYL12B,MYL2,MYL3,MYL4,MYL9,PDLIM2,SPTBN5,USH1C
GO:POSITIVE_REGULATION_OF_CHROMATIN_MODIFICATION	http://www.broadinstitute.org/gsea/msigdb/cards/GO_POSITIVE_REGULATION_OF_CHROMATIN_MODIFICATION	81	0.39436	0.961162	1	1	AKAP8,AKAP8L,ARRB1,ATM,AUTS2,BCL6,BRCA1,BRD7,C6orf89,CCNB1,CDK9,CHTOP,CTBP1,CTNNB1,CTR9,DAXX,DNMT1,DNMT3B,EED,EP300,FOXP3,GATA3,GCG,HIST1H1B,IL1B,ISL1,JARID2,JDP2,KAT2A,KAT2B,KDM1A,LIF,MAPK3,MIER1,MTF2,MUC1,MYB,NAP1L2,NIPBL,NOS1,OGT,PAF1,PAX7,PAXIP1,PHF1,PHF19,PIH1D1,PIWIL2,PML,PPARGC1A,PRDM12,PRKD1,PRKD2,RNF20,RNF40,RPS6KA4,RPS6KA5,RTF1,RUVBL2,SART3,SETDB1,SIN3A,SIRT1,SMAD4,SMARCB1,SNAI2,SNW1,SREBF1,TADA2A,TADA2B,TET1,TGFB1,TP53,TPR,TRIM28,UBE2N,VEGFA,WBP2,WDR61,XBP1,ZNF304
GO:EXTERNAL_SIDE_OF_PLASMA_MEMBRANE	http://www.broadinstitute.org/gsea/msigdb/cards/GO_EXTERNAL_SIDE_OF_PLASMA_MEMBRANE	203	0.39485	0.961665	1	1	ABCA1,ABCG1,ACE,ADA,ADAM9,ALCAM,AMOT,ANPEP,ANTXR2,ANXA1,ANXA5,AQP4,ASTN1,ATP6AP2,B2M,B4GALT1,BCAM,BMPR1A,C10orf54,CA4,CALR,CCR1,CCR4,CCR5,CCR7,CD14,CD19,CD2,CD226,CD244,CD27,CD274,CD276,CD28,CD33,CD34,CD36,CD3E,CD4,CD40,CD40LG,CD5,CD59,CD74,CD79B,CD80,CD83,CD86,CD8A,CD8B,CD9,CDH13,CDH5,CHRNA4,CHRNB2,CLCN3,CLPTM1,CTLA4,CTSB,CUBN,CXCL10,CXCL12,CXCL9,CXCR3,CXCR5,DNAI2,ECE1,EFNA5,EMR1,ENG,ENOX2,ENPEP,EPHA5,EPOR,F10,F3,FAS,FASLG,FCER1A,FCER1G,FCER2,FCGR3A,FCN1,FCRL6,FGA,FGB,FGF8,FGG,FLT3LG,FOLR1,FOLR2,GFRA3,GGT1,GGT5,GGT6,GGT7,GGTLC1,GLRA1,GP1BA,GPC4,GPIHBP1,GPR125,GSR,HEG1,HFE,HLA-DRB1,HYAL2,ICAM1,ICOS,IFNG,IGLL1,IGLL5,IL12RB1,IL12RB2,IL13,IL17A,IL1RL1,IL2RA,IL2RB,IL2RG,IL31RA,IL4,IL6,IL6ST,IL7R,ITGA1,ITGA2,ITGA2B,ITGA3,ITGA5,ITGA6,ITGAE,ITGAV,ITGB1,ITGB6,KCNJ3,KCNJ5,KIT,KLRC4-KLRK1,KLRD1,KLRK1,LAG3,LAMP1,LDLR,LILRB1,MCAM,MFGE8,MS4A1,MS4A2,MUC17,NGFR,NLGN1,NRCAM,NRG1,P2RX7,P2RY12,P4HB,PCSK9,PDCD1,PDPN,PKHD1,PLG,PTPRC,RTN4RL1,RTN4RL2,S1PR1,SCNN1B,SCNN1G,SCUBE1,SDC1,SELL,SELP,SEMA7A,SERPINA5,SERPINE2,SLAMF1,SLC22A11,SLC2A4,SPA17,SPN,STAB2,TAS2R16,TF,TFR2,TFRC,TGFBR2,TGFBR3,THBS1,THY1,TLR4,TMC1,TMEM123,TNF,TNFRSF11A,TNFRSF13B,TNFRSF13C,TNFRSF14,TNFRSF18,TNFRSF9,TRPM8,UMODL1,VCAM1,VTCN1
GO:PROTON_TRANSPORTING_V_TYPE_ATPASE_COMPLEX	http://www.broadinstitute.org/gsea/msigdb/cards/GO_PROTON_TRANSPORTING_V_TYPE_ATPASE_COMPLEX	22	0.39491	0.961665	1	1	ATP6AP1,ATP6AP1L,ATP6V0A1,ATP6V0A2,ATP6V0A4,ATP6V0B,ATP6V0C,ATP6V0D1,ATP6V0D2,ATP6V0E1,ATP6V0E2,ATP6V1A,ATP6V1B2,ATP6V1C1,ATP6V1C2,ATP6V1D,ATP6V1F,ATP6V1G1,ATP6V1G2,ATP6V1G3,ATP6V1H,TCIRG1
GO:REGULATION_OF_EXTRINSIC_APOPTOTIC_SIGNALING_PATHWAY_VIA_DEATH_DOMAIN_RECEPTORS	http://www.broadinstitute.org/gsea/msigdb/cards/GO_REGULATION_OF_EXTRINSIC_APOPTOTIC_SIGNALING_PATHWAY_VIA_DEATH_DOMAIN_RECEPTORS	54	0.39496	0.961665	1	1	ARHGEF2,ATF3,BMP5,BMPR1B,BRCA1,CASP8,CFLAR,DAPK1,FADD,FAF1,FAS,FASLG,FEM1B,FGA,FGB,FGG,GPX1,HGF,HMGB2,HMOX1,ICAM1,LGALS3,MADD,MAL,NF1,NOS3,PARK7,PEA15,PIDD,PMAIP1,PTEN,RAF1,RFFL,RIPK1,SCRT2,SERPINE1,SFRP1,SFRP2,SKIL,SP100,STK3,STK4,STX4,THBS1,TIMP3,TMBIM1,TMC8,TNFAIP3,TNFRSF10A,TNFRSF10B,TNFSF10,TRADD,TRAF2,ZSWIM2
GO:NUCLEAR_TRANSCRIBED_MRNA_POLY_A_TAIL_SHORTENING	http://www.broadinstitute.org/gsea/msigdb/cards/GO_NUCLEAR_TRANSCRIBED_MRNA_POLY_A_TAIL_SHORTENING	24	0.39545	0.962149	1	1	CNOT1,CNOT10,CNOT2,CNOT3,CNOT4,CNOT6,CNOT6L,CNOT7,CNOT8,EIF4A1,EIF4A2,EIF4A3,EIF4B,EIF4E,EIF4G1,MLH1,PABPC1,PAIP1,PAN2,PAN3,PARN,RQCD1,TNKS1BP1,ZFP36
GO:DNA_DIRECTED_RNA_POLYMERASE_III_COMPLEX	http://www.broadinstitute.org/gsea/msigdb/cards/GO_DNA_DIRECTED_RNA_POLYMERASE_III_COMPLEX;GO:RNA_POLYMERASE_III_ACTIVITY;http://www.broadinstitute.org/gsea/msigdb/cards/GO_RNA_POLYMERASE_III_ACTIVITY	16	0.39546	0.962149	1	1	CRCP,POLR1C,POLR1D,POLR2E,POLR2F,POLR2H,POLR2K,POLR2L,POLR3A,POLR3B,POLR3D,POLR3E,POLR3F,POLR3G,POLR3H,POLR3K
GO:REGULATION_OF_RESPONSE_TO_OXIDATIVE_STRESS	http://www.broadinstitute.org/gsea/msigdb/cards/GO_REGULATION_OF_RESPONSE_TO_OXIDATIVE_STRESS	60	0.3957	0.962149	1	1	AKT1,ATF4,BAG5,BMP7,CD36,DHFR,ENDOG,EPOR,FBLN5,FBXW7,FUT8,GCH1,GNB2L1,GPR37,GPR37L1,GPX1,HDAC6,HEBP2,HGF,HIF1A,HP,HSPB1,HSPH1,HTRA2,INS,LRRK2,MAPK7,MCL1,MET,MMP3,NFE2L2,NME5,NOL3,NOX1,NR4A3,P4HB,PARK2,PARK7,PDIA2,PINK1,PSAP,PYCR1,RGN,SEPN1,SESN1,SESN2,SESN3,SFPQ,SIRT1,SNCA,SOD1,SOD2,STOX1,SZT2,TNF,TRAP1,TRPM2,TXN,UBQLN1,VNN1
KEGG:RNA_POLYMERASE	http://www.broadinstitute.org/gsea/msigdb/cards/KEGG_RNA_POLYMERASE	25	0.39589	0.962149	1	1	POLR1A,POLR1B,POLR1C,POLR1D,POLR1E,POLR2A,POLR2B,POLR2D,POLR2E,POLR2F,POLR2G,POLR2H,POLR2I,POLR2J,POLR2J2,POLR2K,POLR2L,POLR3A,POLR3B,POLR3D,POLR3F,POLR3G,POLR3H,POLR3K,ZNRD1
GO:REGULATION_OF_VASCULAR_ENDOTHELIAL_GROWTH_FACTOR_RECEPTOR_SIGNALING_PATHWAY	http://www.broadinstitute.org/gsea/msigdb/cards/GO_REGULATION_OF_VASCULAR_ENDOTHELIAL_GROWTH_FACTOR_RECEPTOR_SIGNALING_PATHWAY	24	0.39601	0.962149	1	1	ARNT,DAB2IP,FGF10,FGF18,FGF9,FIGF,FLT1,FZD4,GRB10,HHEX,HIF1A,IL1B,ITGA5,ITGB3,MMRN2,MYOF,PDCD6,PRKCB,PRKD2,PTPN1,TMEM204,VEGFA,VEGFB,VEGFC
REACTOME:SHC_MEDIATED_CASCADE	http://www.broadinstitute.org/gsea/msigdb/cards/REACTOME_SHC_MEDIATED_CASCADE	27	0.39601	0.962149	1	1	FGF1,FGF10,FGF17,FGF18,FGF19,FGF2,FGF20,FGF22,FGF23,FGF4,FGF5,FGF6,FGF7,FGF8,FGF9,FGFR1,FGFR2,FGFR3,FGFR4,GRB2,HRAS,KL,KLB,KRAS,NRAS,SHC1,SOS1
GO:RESPONSE_TO_GRAVITY	http://www.broadinstitute.org/gsea/msigdb/cards/GO_RESPONSE_TO_GRAVITY	9	0.39612	0.962149	1	1	BGLAP,CBLB,FOS,FOSL1,MSTN,MYOG,NOX3,PTAFR,SPARC
GO:AXONEME_ASSEMBLY	http://www.broadinstitute.org/gsea/msigdb/cards/GO_AXONEME_ASSEMBLY	36	0.39621	0.962149	1	1	ARMC4,C11orf63,CC2D2A,CCDC103,CCDC114,CCDC151,CCDC39,CCDC40,DNAAF1,DNAAF2,DNAH1,DNAH5,DNAH7,DNAI1,DNAI2,DYX1C1,HEATR2,HYDIN,LRGUK,LRRC6,PLA2G3,RP1,RP1L1,RSPH1,RSPH4A,RSPH9,SPAG1,SPAG16,SPAG17,SPEF2,TEKT2,TTLL1,TTLL3,TTLL5,UBE2B,ZMYND10
PID:CD40_PATHWAY	http://www.broadinstitute.org/gsea/msigdb/cards/PID_CD40_PATHWAY	30	0.39698	0.9637	1	1	AKT1,BCL2L1,BIRC2,BIRC3,C4BPA,CBLB,CD40,CD40LG,FCAMR,IL4,JAK3,JUN,MAP2K4,MAP3K1,MAPK10,MAPK11,MAPK14,MAPK8,MAPK9,MYC,NFKB1,NFKBIA,RELA,STAT5A,TDP2,TNFAIP3,TRAF1,TRAF2,TRAF3,TRAF6
GO:REGULATION_OF_VASCULOGENESIS	http://www.broadinstitute.org/gsea/msigdb/cards/GO_REGULATION_OF_VASCULOGENESIS	13	0.39765	0.964439	1	1	ADM,ASB4,CD34,EMP2,HEY1,HEY2,HIF1AN,KDR,RAMP2,RAP1A,RAPGEF2,TMEM100,XDH
GO:NARROW_PORE_CHANNEL_ACTIVITY	http://www.broadinstitute.org/gsea/msigdb/cards/GO_NARROW_PORE_CHANNEL_ACTIVITY	17	0.39767	0.964439	1	1	KCNK1,KCNK10,KCNK12,KCNK13,KCNK15,KCNK16,KCNK17,KCNK18,KCNK2,KCNK3,KCNK4,KCNK5,KCNK6,KCNK7,KCNK9,PANX1,TMEM175
GO:RESPONSE_TO_DSRNA	http://www.broadinstitute.org/gsea/msigdb/cards/GO_RESPONSE_TO_DSRNA	68	0.39789	0.964439	1	1	ADAR,CARD9,CAV1,COLEC12,DDX1,DDX21,DDX58,DGCR8,DHX36,DICER1,DROSHA,EIF2AK2,FLOT1,HNRNPA2B1,IFIT1,IFNA1,IFNA10,IFNA13,IFNA14,IFNA16,IFNA17,IFNA2,IFNA21,IFNA4,IFNA5,IFNA6,IFNA7,IFNA8,IFNB1,IFNE,IFNK,IFNW1,IRAK3,IRF3,KCNJ8,LIN28A,LIN28B,MAPK1,MAPK3,MAVS,MB21D1,METTL3,MRPL44,MUL1,NFKB1,NFKBIA,NPM1,P2RX7,PELI1,PMAIP1,PRKRA,RALB,RFTN1,RFTN2,RIPK2,SLC3A2,SMAD1,SMAD2,SMAD3,SNIP1,SRRT,TARBP2,TERT,TICAM1,TLR3,TMEM173,ZC3HAV1,ZCCHC11
REACTOME:ENDOSOMAL_VACUOLAR_PATHWAY	http://www.broadinstitute.org/gsea/msigdb/cards/REACTOME_ENDOSOMAL_VACUOLAR_PATHWAY	8	0.39803	0.964439	1	1	B2M,CTSS,HLA-A,HLA-B,HLA-C,HLA-F,HLA-G,LNPEP
GO:NUCLEOTIDASE_ACTIVITY	http://www.broadinstitute.org/gsea/msigdb/cards/GO_NUCLEOTIDASE_ACTIVITY	13	0.3981	0.964439	1	1	ACPP,BPNT1,IMPAD1,NT5C,NT5C1A,NT5C1B,NT5C2,NT5DC1,NT5DC2,NT5DC3,NT5DC4,NT5E,NT5M
GO:REGULATION_OF_INTERLEUKIN_1_PRODUCTION	http://www.broadinstitute.org/gsea/msigdb/cards/GO_REGULATION_OF_INTERLEUKIN_1_PRODUCTION	56	0.39819	0.964439	1	1	ACP5,AIM2,ANXA1,APOA1,ARRB2,AZU1,CARD8,CASP1,CASP5,CCL19,CCL20,CCL3,CCR2,CCR7,ERRFI1,F2R,FOXP1,GAS6,GHRL,GHSR,GSDMD,GSTP1,HAVCR2,HDAC2,HMGB1,HSPB1,IFI16,IFNAR1,IFNG,IL10,ISL1,JAK2,LGALS9,MEFV,NLRP1,NLRP12,NLRP2,NLRP3,NOD1,NOD2,P2RX7,PANX1,PML,PTGER4,PYCARD,PYDC1,PYDC2,S1PR3,SAA1,SMAD3,SPHK1,TLR4,TNFAIP3,TRIM16,WNT5A,ZC3H12A
GO:REGULATION_OF_CELL_PROJECTION_ASSEMBLY	http://www.broadinstitute.org/gsea/msigdb/cards/GO_REGULATION_OF_CELL_PROJECTION_ASSEMBLY	143	0.39836	0.964439	1	1	ADAMTS16,AGRN,APC,ARAP1,ARF6,ARPC2,ATG3,ATG5,ATP8B1,BBS4,BCAS3,BIN3,BRK1,C15orf62,CAPZB,CAV1,CCDC151,CCL19,CCL21,CCR7,CDC42,CDC42EP1,CDC42EP2,CDC42EP3,CDC42EP4,CDC42EP5,CLRN1,COBL,CORO1C,CYLD,DCDC2,DNM2,DNM3,DPYSL3,EPHA2,EPS8L1,EPS8L2,ESPN,EVI5,EVI5L,EVL,F2RL1,FAM110C,FAM154A,FER,FMR1,FNBP1L,FRMD7,FSCN1,FUZ,GAP43,GPM6A,HAP1,HDAC4,HNF4A,HRAS,HRG,HSP90AA1,HTT,ICAM1,IFT140,IFT88,KANK1,KCTD17,KIT,KLF5,MAP4,MIEN1,MTOR,MYO10,NCKAP1,NLGN1,NOTO,NRXN1,ODF2,P2RX7,PALM,PFN1,PFN2,PLD1,PLXNB3,PODXL,PPP1R16B,PPP1R9A,PRKCD,PRKCQ,RAB17,RAB5A,RABGAP1,RAC1,RAC2,RALA,RAP1GAP,RCC2,RDX,RHOG,RHOQ,RLTPR,SEPT7,SEPT9,SGSM3,SH3YL1,SLIT2,SRC,SRF,SSH1,SSH2,SSH3,STAP1,TACSTD2,TBC1D1,TBC1D10A,TBC1D10B,TBC1D10C,TBC1D13,TBC1D14,TBC1D15,TBC1D16,TBC1D17,TBC1D19,TBC1D2,TBC1D20,TBC1D21,TBC1D22A,TBC1D22B,TBC1D24,TBC1D2B,TBC1D30,TBC1D5,TBC1D7,TBC1D8,TBC1D9B,TCHP,TGFB3,TGFBR1,TWF2,USP6NL,VDAC3,WASF2,WASL,WDPCP,WNT1,ZMYND8
GO:GLYCINE_BINDING	http://www.broadinstitute.org/gsea/msigdb/cards/GO_GLYCINE_BINDING	14	0.39862	0.964439	1	1	ALAS2,GLDC,GLRA1,GLRA2,GLRA3,GLRA4,GLRB,GNMT,GRIN1,GRIN2B,GRIN3A,GRIN3B,GSS,SRR
GO:PERINUCLEAR_REGION_OF_CYTOPLASM	http://www.broadinstitute.org/gsea/msigdb/cards/GO_PERINUCLEAR_REGION_OF_CYTOPLASM	603	0.39863	0.964439	1	1	AANAT,AATK,ABCA1,ABCD1,ABL1,ACHE,ACSL3,ACTN4,ADC,ADCY10,AGGF1,AGTR2,AIF1,AIFM1,AKAP13,AKAP4,AKAP5,AKAP6,AKR1B1,ALDOB,ALG2,AMBRA1,ANGEL1,ANKRD13C,ANP32A,ANXA2,ANXA4,ANXA6,APBA1,APBA3,APBB1,APC2,APEX1,APLN,APLP1,APOD,APP,ARF1,ARF3,ARF5,ARFGEF1,ARFGEF2,ARHGAP1,ARHGAP10,ASPSCR1,ATP2A1,ATP2A2,ATP7A,ATP7B,ATP9A,ATP9B,ATXN10,ATXN2,AURKA,AXIN1,BAG5,BAX,BCAP31,BCL10,BCL3,BDNF,BICD1,BNIP2,BPTF,BRSK2,BSPRY,BUB1B,BYSL,C14orf166,C9orf24,CA4,CABP1,CABP2,CABP7,CALCOCO2,CALN1,CALR,CAMK2D,CAPN2,CASC3,CAV1,CAV2,CCAR1,CCDC78,CCIN,CCL2,CCNT2,CCR2,CCRN4L,CD2AP,CD34,CDC20,CDC25C,CDC5L,CDH1,CDH13,CDK2AP1,CDK4,CDK5R1,CDK5RAP2,CDK7,CDKN1A,CDKN3,CENPF,CEP250,CHERP,CHGA,CHI3L1,CHODL,CIB1,CIDEB,CKAP4,CLIC1,CLIC4,CLINT1,CLN5,CLU,CMYA5,COBL,COL4A3BP,COPS5,COPS8,CORO1B,CPEB1,CSF1,CSNK1D,CTGF,CTIF,CTLA4,CTNNB1,CTSB,CUL7,CX3CR1,CYB5R4,CYBA,CYFIP2,CYHR1,CYLC1,CYLC2,CYLD,DAB1,DAOA,DBI,DCTN3,DCUN1D3,DDX4,DEF6,DEPDC5,DGAT2,DGKI,DISC1,DLG1,DNAJA1,DNAJB6,DNM1L,DNM2,DNM3,DOCK6,DOK1,DYNC1I1,ECE1,EGFR,EHD2,EHD3,EHD4,EIF2AK2,EIF2AK3,EIF3G,EIF4A2,EIF4E,EML1,ENPP3,EPHA5,EPN3,ERBB2,ESR1,ESR2,EZR,FAF1,FAM168B,FAS,FASLG,FAT1,FBXL5,FBXW8,FGFR1OP,FKBP4,FLNA,FLOT2,FLRT1,FMN2,FMR1,FUS,FXR1,FZD5,GABARAP,GAD2,GAK,GALNT1,GALNT2,GALNT3,GALNT4,GALNT6,GAPDH,GBP2,GBP3,GBP4,GC,GDPD5,GLB1,GNAS,GNB2,GNB2L1,GOLGA1,GRASP,GSDMA,GSK3B,GSN,GTPBP4,HCN4,HCRT,HDAC6,HECTD3,HEPH,HERC5,HFE,HHATL,HIF1AN,HIP1R,HMGB2,HMGCLL1,HMOX1,HRAS,HRNR,HSP90AA1,HSP90B1,HSPA1A,HSPA1B,HYAL2,ICA1,IGF2BP1,IGF2R,INADL,INF2,INHBA,INHBB,INPP5K,INSL3,ITGA2,ITGA3,ITGB1,ITGB1BP1,ITM2C,ITPR3,KAT5,KCNA5,KCND3,KCNH1,KCNH2,KCNS1,KCNS2,KIAA0101,KIAA1598,KIF20B,KIF5A,KIF5B,KIRREL,KLHL20,KPTN,KRT18,LAMB1,LAMC2,LAMP1,LAMP3,LCE1D,LDB3,LIMS1,LMNA,LMTK2,LNPEP,LPXN,LRAT,LRPPRC,LYN,MAD2L1,MAEL,MAF1,MAGEE1,MAGI2,MAL2,MALT1,MAP1S,MAP2K2,MAP3K4,MAP6,MAP7,MAPK8IP1,MAPRE3,MCM3,MEIS2,MEX3D,MLC1,MLPH,MMD2,MOB2,MOB4,MOBP,MOSPD1,MRE11A,MRFAP1,MRVI1,MS4A3,MSN,MTDH,MTMR14,MTPN,MVP,MX1,MYO16,MYO1B,MYO6,MYO9B,MYRIP,NANOS1,NANOS2,NANOS3,NCOR1,NDFIP1,NDFIP2,NDOR1,NDRG1,NDRG2,NELL1,NF2,NFKBIE,NHLRC1,NME1,NMRAL1,NOS1,NOS1AP,NOS2,NOX4,NPC1,NPPA,NRBP1,NXT2,OAS2,OBSL1,ODC1,OLFM4,OPTN,OSBP,OSBPL3,OSBPL6,OSBPL7,P2RX4,PACS1,PACSIN1,PAFAH1B1,PAK2,PAM,PARK2,PCSK9,PDE2A,PDE4A,PDE9A,PER2,PHEX,PI4KB,PICALM,PICK1,PIK3R1,PIKFYVE,PINK1,PKHD1,PKN2,PKN3,PKP4,PLA2G16,PLA2G2A,PLA2G4A,PLA2G5,PLCZ1,PLD1,PLEKHF1,PLEKHG5,PLN,PLVAP,PNPLA8,PPARG,PPIB,PPM1F,PPP1R16B,PRDX5,PREX1,PRKACA,PRKACB,PRKAR2B,PRKCA,PRKCD,PRKCE,PRKCG,PRKCZ,PRKRA,PSEN2,PSTPIP1,PTCH1,PTGDS,PTGES,PTGES2,PTK2B,PTN,PTOV1,PTPN22,PTPRM,PTPRR,PUM2,RAB10,RAB11A,RAB11FIP4,RAB14,RAB15,RAB34,RAB3B,RAB3C,RAB40C,RAB4A,RAB4B,RAB7L1,RAB8B,RAC3,RAD51,RAD51C,RANGAP1,RAP1A,RAP1GAP2,RAPGEF2,RAPGEF3,RARA,RASA2,RASD1,RASEF,RASGRP3,RASIP1,REP15,RHPN2,RNF128,RNF207,ROS1,RPS6,RPS6KB1,S100A13,S100A14,S100A4,S100A6,S100B,SCYL2,SEC23A,SEC23B,SEC24A,SEC24B,SEC24C,SEC24D,SEC31A,SELE,SEPT12,SEPT2,SEPT9,SERBP1,SERHL2,SERPINF1,SET,SEZ6,SGK1,SH3RF1,SIPA1,SIRT2,SLC11A2,SLC17A3,SLC2A10,SLC2A12,SLC2A4,SLC30A7,SLC34A1,SLC39A12,SLC39A13,SLC8A3,SLC9A1,SLC9A3R1,SLIRP,SNAP25,SNAP47,SNAPIN,SNCA,SNCG,SNF8,SORBS2,SORT1,SPAG9,SPAST,SPINK5,SPIRE1,SPIRE2,SPP1,SPTBN2,SRC,SRCAP,SRD5A1,SRFBP1,STAT1,STC2,STK16,STK33,STMN2,STOM,STX10,STX16,STX4,STX6,STX7,STX8,SYNC,SYT4,SYT5,SYT6,TAF10,TAF8,TARBP2,TF,TFRC,TG,THBS3,TLK2,TLR4,TMEM100,TMEM173,TMEM184A,TMEM192,TNFRSF1B,TNFSF12,TNFSF13B,TNKS2,TOLLIP,TP53BP2,TPD52,TPD52L1,TPD52L2,TPPP,TRAF4,TRAF6,TRAIP,TRAPPC2,TRAPPC2L,TRAPPC2P1,TRIAP1,TRIM13,TRIM37,TRIM68,TRIP10,TRPC7,TSC1,TSC2,TSNAX,TSNAXIP1,TSPAN1,TSTD1,TWF1,TWF2,TYR,UBQLN1,UBQLN4,UCMA,UNC45A,UPF2,USO1,USP2,USP20,USP33,VAMP2,VAMP5,VAMP8,VAPA,VCP,VLDLR,VPS33A,VPS33B,VPS4A,VPS52,VPS53,VPS54,VTI1A,VTI1B,WBP2NL,WDR44,WRNIP1,WWC1,XRCC3,YWHAB,ZFYVE1,ZNF259,ZNF35,ZNF675,ZP3
BIOCARTA:EIF_PATHWAY	http://www.broadinstitute.org/gsea/msigdb/cards/BIOCARTA_EIF_PATHWAY	16	0.39868	0.964439	1	1	EEF2,EEF2K,EIF1,EIF1AX,EIF2S1,EIF2S2,EIF2S3,EIF3A,EIF4A1,EIF4A2,EIF4E,EIF4G1,EIF4G2,EIF4G3,EIF5,EIF6
REACTOME:GOLGI_ASSOCIATED_VESICLE_BIOGENESIS	http://www.broadinstitute.org/gsea/msigdb/cards/REACTOME_GOLGI_ASSOCIATED_VESICLE_BIOGENESIS	48	0.3989	0.964439	1	1	AP1B1,AP1G1,AP1M1,AP1M2,AP1S1,AP1S2,AP3B1,AP3S1,AP4B1,AP4E1,ARF1,ARRB1,BLOC1S1,BLOC1S3,CLTA,CLTC,CPD,DNAJC6,DNM2,DTNBP1,FTH1,FTL,GAK,HIP1R,HSPA8,IGF2R,NAPA,OCRL,PICALM,PIK3C2A,PUM1,RAB5C,SH3D19,SH3GL2,SNAPIN,SNX2,SNX5,SNX9,SORT1,TBC1D8B,TFRC,TGOLN2,TPD52,TPD52L1,TXNDC5,VAMP2,VAMP8,YIPF6
GO:CELLULAR_RESPONSE_TO_VITAMIN_D	http://www.broadinstitute.org/gsea/msigdb/cards/GO_CELLULAR_RESPONSE_TO_VITAMIN_D	14	0.3991	0.964439	1	1	ADAMTS1,ATP2B1,BGLAP,CYP24A1,FGF23,FZD1,IL15,ITGB1,PENK,PIM1,PTN,SFRP1,TNC,VDR
GO:DNA_PACKAGING	http://www.broadinstitute.org/gsea/msigdb/cards/GO_DNA_PACKAGING	169	0.39916	0.964439	1	1	ACIN1,AIFM1,AKAP8,AKAP8L,ANP32B,APITD1,ASF1A,ASF1B,ASH1L,ATRX,BAHD1,BRD2,CABIN1,CASC5,CCNB1,CDAN1,CDCA5,CDK1,CDKN2A,CENPA,CENPH,CENPI,CENPK,CENPL,CENPM,CENPN,CENPO,CENPP,CENPQ,CENPT,CENPV,CENPW,CHAF1A,CHAF1B,CHD5,CHMP1A,CTCF,DAXX,DFFB,ERN2,H1F0,H1FNT,H1FOO,H1FX,H2AFB1,H2AFX,H2AFY,H2AFY2,H2BFM,H2BFWT,H3F3A,H3F3B,HAT1,HELLS,HIRA,HIST1H1A,HIST1H1B,HIST1H1C,HIST1H1D,HIST1H1E,HIST1H1T,HIST1H2BA,HIST1H2BB,HIST1H2BC,HIST1H2BD,HIST1H2BE,HIST1H2BF,HIST1H2BG,HIST1H2BH,HIST1H2BI,HIST1H2BJ,HIST1H2BK,HIST1H2BL,HIST1H2BM,HIST1H2BN,HIST1H2BO,HIST1H3A,HIST1H3B,HIST1H3C,HIST1H3D,HIST1H3E,HIST1H3F,HIST1H3G,HIST1H3H,HIST1H3I,HIST1H3J,HIST1H4A,HIST1H4B,HIST1H4C,HIST1H4D,HIST1H4E,HIST1H4F,HIST1H4H,HIST1H4I,HIST1H4J,HIST1H4K,HIST1H4L,HIST3H2BB,HIST3H3,HIST4H4,HJURP,HMGA1,HMGA2,HMGB1,HMGB2,HP1BP3,IPO4,ITGB3BP,KAT6A,KAT6B,MCM2,MIS18A,MIS18BP1,NAA10,NAA60,NAP1L1,NAP1L2,NAP1L3,NAP1L4,NAP1L5,NAP1L6,NASP,NCAPD2,NCAPD3,NCAPG,NCAPG2,NCAPH,NCAPH2,NOC2L,NPM1,NUSAP1,OIP5,PADI4,PAF1,PAPD7,PHF13,PRM1,PRM2,PRM3,PSME4,RBBP4,RBBP7,RSF1,RUVBL1,SART3,SET,SHPRH,SMARCA5,SMC2,SMC4,SMYD3,SOX9,SPTY2D1,SRPK1,STRA13,STRA8,SYCP1,SYCP3,TNRC18,TOP2A,TP53,TSPYL1,TSPYL2,TSPYL4,TSPYL5,TSPYL6,TSSK6,TTN,UBN1
GO:LYMPHOCYTE_MEDIATED_IMMUNITY	http://www.broadinstitute.org/gsea/msigdb/cards/GO_LYMPHOCYTE_MEDIATED_IMMUNITY	107	0.39921	0.964439	1	1	BATF,BCL10,BCL3,BTN3A2,BTN3A3,C1QA,C1QB,C1QBP,C1QC,C2,C3,C4A,C4B,C4BPA,C4BPB,C5,C6,C7,C8A,C8B,C8G,C9,CADM1,CD27,CD40LG,CD46,CD55,CD74,CD8A,CEBPG,CFI,CLEC2A,CLU,CORO1A,CR1,CR2,CRTAM,CTSC,CTSH,DENND1B,DLG1,EMP2,ERCC1,EXO1,EXOSC3,EXOSC6,FAS,FCER1G,FOXP3,GAPT,GATA3,GNL1,GZMB,HLA-DQB1,HLA-DRB1,HSPD1,ICAM1,IGLL1,IGLL5,IL13RA2,IL31RA,IL4,IL4R,INPP5D,IRF7,JAG1,KIR3DL1,KLRC2,KLRD1,KLRF2,LIG4,LYST,MASP2,MBL2,MICA,MICB,MLH1,MSH2,MSH6,MYO1G,NBN,POU2F2,PRDX1,PRKCD,RAB27A,RAET1E,RAET1G,RAET1L,RFTN1,RNF168,RNF8,SERPING1,SLA2,SLAMF1,SLAMF7,SLC11A1,SUSD4,SWAP70,TLR8,TUBB,TUBB4B,ULBP1,ULBP2,ULBP3,UNC13D,VAMP2,ZP3
GO:INOSITOL_TRISPHOSPHATE_KINASE_ACTIVITY	http://www.broadinstitute.org/gsea/msigdb/cards/GO_INOSITOL_TRISPHOSPHATE_KINASE_ACTIVITY	11	0.39931	0.964439	1	1	CALM1,CALM2,CALM3,IP6K1,IP6K2,IP6K3,IPMK,ITPK1,ITPKA,ITPKB,ITPKC
GO:DEVELOPMENTAL_CELL_GROWTH	http://www.broadinstitute.org/gsea/msigdb/cards/GO_DEVELOPMENTAL_CELL_GROWTH	74	0.39971	0.964439	1	1	ABL1,AGT,AGTR2,ALCAM,APP,ARIH2,AURKA,BDNF,CAMK2D,CDK5,COBL,CPNE1,DCLK1,DCX,DVL1,EFNA5,EIF2AK4,EMX1,EPYC,FLRT1,FLRT3,FMOD,FOXL2,GATA4,GDF9,IMPACT,IQGAP1,ITGB1,LAMB2,LHX2,MAP1B,MAPT,MEX3C,MYOCD,NDEL1,NDN,NLGN3,NPPA,NRN1L,NRP1,NRP2,OGN,PDLIM5,PLXNA1,PLXNA3,PLXNB1,POSTN,POU4F2,POU4F3,PPP3CB,PRKCZ,PRMT2,RAPH1,RARG,SEMA3A,SEMA3F,SEMA5B,SEMA7A,SIRT6,SLC9A6,SLIT1,SLIT2,SLIT3,SORBS2,SOX9,SPG11,STK11,TGFBR2,TIAM1,ULK1,ULK2,USP9X,VCL,ZEB2
BIOCARTA:NGF_PATHWAY	http://www.broadinstitute.org/gsea/msigdb/cards/BIOCARTA_NGF_PATHWAY	18	0.39977	0.964439	1	1	CSNK2A1,ELK1,FOS,GRB2,HRAS,JUN,MAP2K1,MAPK3,MAPK8,NGF,NGFR,PIK3CA,PIK3CG,PIK3R1,PLCG1,RAF1,SHC1,SOS1
GO:REGULATION_OF_SYNAPTIC_TRANSMISSION_GLUTAMATERGIC	http://www.broadinstitute.org/gsea/msigdb/cards/GO_REGULATION_OF_SYNAPTIC_TRANSMISSION_GLUTAMATERGIC	50	0.40003	0.964439	1	1	ADCYAP1,ADORA1,ATAD1,ATP1A2,CNR1,DGKI,DKK1,DRD1,DRD2,GLUL,GRIK1,GRIK2,GRIK3,GRM1,GRM2,GRM3,GRM4,GRM5,GRM6,GRM7,GRM8,HTR1B,HTR2A,LRRK2,MAPK8IP2,MEF2C,NGFR,NLGN1,NLGN2,NLGN3,NPS,NPY2R,NRXN1,NTRK1,NTRK2,OPHN1,OXTR,PLA2G6,PRKACA,PSEN1,PTGS2,PTK2B,RAB3GAP1,RELN,SERPINE2,SHANK3,SYT1,TNR,UCN,UNC13A
GO:AXOLEMMA	http://www.broadinstitute.org/gsea/msigdb/cards/GO_AXOLEMMA	14	0.40003	0.964439	1	1	ADORA1,ANK1,CNTNAP2,EPB41L3,GABBR1,KCNC2,KCNH1,KCNJ11,MAPK8IP3,MYO1D,NRG1,ROBO2,SLC1A2,SPTBN1
BIOCARTA:TCYTOTOXIC_PATHWAY	http://www.broadinstitute.org/gsea/msigdb/cards/BIOCARTA_TCYTOTOXIC_PATHWAY	12	0.40004	0.964439	1	1	CD2,CD247,CD28,CD3D,CD3E,CD3G,CD8A,ICAM1,ITGAL,ITGB2,PTPRC,THY1
BIOCARTA:INSULIN_PATHWAY	http://www.broadinstitute.org/gsea/msigdb/cards/BIOCARTA_INSULIN_PATHWAY	22	0.40005	0.964439	1	1	CSNK2A1,ELK1,FOS,GRB2,HRAS,INS,INSR,IRS1,JUN,MAP2K1,MAPK3,MAPK8,PIK3CA,PIK3CG,PIK3R1,PTPN11,RAF1,RASA1,SHC1,SLC2A4,SOS1,SRF
GO:DENDRITIC_SHAFT	http://www.broadinstitute.org/gsea/msigdb/cards/GO_DENDRITIC_SHAFT	36	0.40049	0.964792	1	1	AKAP5,APP,ARHGEF2,CNIH2,CNIH3,CRIPT,CTNNB1,DLG3,DRD1,FLNA,FMR1,GABBR1,GIPC1,GRIA3,GRM7,GSK3B,HTR2A,ILK,INPP5J,JPH4,KIRREL,KIRREL3,LPAR1,LZTS1,NLGN1,NSF,NTSR1,PREX1,PRKAR2B,PSEN1,SEZ6,SLC12A5,SLC8A1,SYNDIG1,SYNGAP1,ZMYND8
REACTOME:CELL_JUNCTION_ORGANIZATION	http://www.broadinstitute.org/gsea/msigdb/cards/REACTOME_CELL_JUNCTION_ORGANIZATION	73	0.40072	0.964792	1	1	ACTN1,ARHGEF6,CADM1,CADM2,CD151,CDH1,CDH10,CDH11,CDH12,CDH13,CDH15,CDH18,CDH2,CDH24,CDH3,CDH4,CDH5,CDH6,CDH7,CDH8,CDH9,CLDN1,CLDN10,CLDN11,CLDN12,CLDN14,CLDN15,CLDN16,CLDN17,CLDN18,CLDN19,CLDN2,CLDN20,CLDN22,CLDN5,CLDN6,CLDN7,CLDN8,CLDN9,COL17A1,CRB3,CTNNA1,CTNNB1,CTNND1,F11R,FBLIM1,FERMT2,FLNC,ILK,INADL,ITGB1,ITGB4,JUP,LAMA3,LAMB3,LAMC2,LIMS1,MPP5,PARD3,PARD6A,PARD6B,PARD6G,PARVA,PARVB,PRKCI,PVR,PVRL1,PVRL2,PVRL3,PVRL4,RSU1,TESK1,VASP
REACTOME:SLC_MEDIATED_TRANSMEMBRANE_TRANSPORT	http://www.broadinstitute.org/gsea/msigdb/cards/REACTOME_SLC_MEDIATED_TRANSMEMBRANE_TRANSPORT	233	0.40079	0.964792	1	1	AAAS,ALB,AVP,CP,G6PC,G6PC2,G6PC3,GCK,GCKR,HEPH,HK1,HK2,HK3,NUP107,NUP133,NUP153,NUP155,NUP188,NUP205,NUP210,NUP214,NUP35,NUP37,NUP43,NUP50,NUP54,NUP62,NUP85,NUP88,NUPL1,NUPL2,RAE1,RANBP2,RHAG,RHCG,SEH1L,SLC10A6,SLC11A1,SLC12A1,SLC12A2,SLC12A4,SLC12A5,SLC12A6,SLC12A7,SLC13A1,SLC13A3,SLC13A5,SLC14A1,SLC14A2,SLC15A1,SLC15A2,SLC15A3,SLC15A4,SLC16A1,SLC16A10,SLC16A3,SLC16A7,SLC16A8,SLC17A1,SLC17A5,SLC17A6,SLC17A7,SLC17A8,SLC18A1,SLC18A2,SLC1A1,SLC1A2,SLC1A3,SLC1A4,SLC1A5,SLC1A6,SLC1A7,SLC20A1,SLC20A2,SLC22A1,SLC22A11,SLC22A12,SLC22A15,SLC22A16,SLC22A18,SLC22A2,SLC22A3,SLC22A4,SLC22A5,SLC22A6,SLC22A7,SLC22A8,SLC24A1,SLC24A2,SLC24A3,SLC24A4,SLC24A5,SLC25A10,SLC26A1,SLC26A2,SLC26A3,SLC26A4,SLC26A6,SLC26A7,SLC26A9,SLC27A1,SLC27A4,SLC27A6,SLC28A1,SLC28A2,SLC28A3,SLC29A1,SLC29A2,SLC29A3,SLC29A4,SLC2A1,SLC2A10,SLC2A11,SLC2A12,SLC2A13,SLC2A2,SLC2A4,SLC2A5,SLC2A6,SLC2A7,SLC2A8,SLC2A9,SLC30A1,SLC30A2,SLC30A3,SLC30A5,SLC30A7,SLC30A8,SLC31A1,SLC32A1,SLC33A1,SLC34A1,SLC34A2,SLC34A3,SLC35A1,SLC35A2,SLC35A3,SLC35B2,SLC35B4,SLC35C1,SLC35D1,SLC35D2,SLC36A1,SLC36A2,SLC37A4,SLC38A1,SLC38A2,SLC38A4,SLC38A5,SLC39A1,SLC39A10,SLC39A2,SLC39A3,SLC39A4,SLC39A5,SLC39A6,SLC39A7,SLC39A8,SLC3A1,SLC3A2,SLC40A1,SLC41A1,SLC41A2,SLC43A1,SLC43A2,SLC44A1,SLC44A2,SLC44A3,SLC44A4,SLC44A5,SLC47A1,SLC47A2,SLC4A1,SLC4A2,SLC4A3,SLC4A4,SLC4A5,SLC4A7,SLC4A8,SLC4A9,SLC5A1,SLC5A11,SLC5A2,SLC5A3,SLC5A5,SLC5A6,SLC5A7,SLC5A8,SLC6A1,SLC6A11,SLC6A12,SLC6A14,SLC6A15,SLC6A18,SLC6A19,SLC6A20,SLC6A3,SLC6A5,SLC6A6,SLC6A7,SLC6A9,SLC7A1,SLC7A10,SLC7A11,SLC7A2,SLC7A3,SLC7A5,SLC7A6,SLC7A7,SLC7A8,SLC7A9,SLC8A1,SLC8A2,SLC8A3,SLC9A1,SLC9A2,SLC9A3,SLC9A4,SLC9A5,SLC9A6,SLC9A7,SLC9A8,SLC9A9,SLCO1A2,SLCO1B1,SLCO1B3,SLCO1C1,SLCO2A1,SLCO2B1,SLCO3A1,SLCO4A1,SLCO4C1,TPR
GO:REGULATION_OF_SHORT_TERM_NEURONAL_SYNAPTIC_PLASTICITY	http://www.broadinstitute.org/gsea/msigdb/cards/GO_REGULATION_OF_SHORT_TERM_NEURONAL_SYNAPTIC_PLASTICITY	13	0.40092	0.964792	1	1	GRIK2,PPFIA3,RAB3A,RAB3GAP1,SHISA6,SHISA7,SHISA8,SHISA9,SLC8A2,SYNGR1,SYP,UNC13A,UNC13B
BIOCARTA:PARKIN_PATHWAY	http://www.broadinstitute.org/gsea/msigdb/cards/BIOCARTA_PARKIN_PATHWAY	12	0.40101	0.964792	1	1	GPR37,PARK2,SEPT5,SNCA,SNCAIP,SUMO1,UBE2E2,UBE2F,UBE2G1,UBE2G2,UBE2L3,UBE2L6
CONSTRAINED	https://www.ncbi.nlm.nih.gov/pubmed/25086666	939	0.40108	0.964792	1	1	ABCA2,ABCC5,ABCE1,ABCG1,ABCG4,ABHD17A,ABR,ACACA,ACO2,ACOT1,ACTA1,ACTA2,ACTB,ACTC1,ACTG1,ACTL6B,ACTN1,ACTN4,ACVR1B,ADAMTS15,ADAMTS5,ADAMTSL2,ADAR,ADARB1,ADCY1,ADCY2,ADCY3,ADCY5,ADRA2A,ADRA2C,ADRB1,ADRBK1,AFF4,AGAP2,AGAP3,AGO1,AGO2,AGO3,AHCYL1,AHDC1,AKT1,AMPD2,AMY1C,ANAPC1,ANKRD17,ANKRD52,ANO8,AP2A1,AP2B1,AP2M1,AP3D1,APBA1,APC2,AQR,ARC,ARFGEF1,ARGLU1,ARHGAP35,ARHGAP39,ARHGEF2,ARHGEF7,ARIH1,ASAH2,ASH1L,ASIC1,ASIC2,ATAD2B,ATP13A1,ATP1A1,ATP1A2,ATP1A3,ATP2A2,ATP2B1,ATP2B2,ATP4A,ATP6V1A,ATP9A,ATRX,AUTS2,B3GAT1,B3GNT1,B4GALNT4,BAI1,BAI2,BAZ1A,BCL11A,BCL11B,BCL9L,BCR,BHLHE22,BIRC6,BPTF,BRAF,BRD1,BRD3,BRD4,BRPF1,BRPF3,BRSK1,BRSK2,BRWD3,BTAF1,C1QTNF4,C2CD5,C3,C3orf58,CACNA1B,CACNA1C,CACNA1D,CACNA1E,CACNA1G,CACNA1I,CACNG2,CACNG3,CACTIN,CAD,CADM4,CADPS,CAMK2A,CAMSAP3,CAND1,CAPRIN1,CARD11,CASK,CASKIN1,CASR,CBX4,CBX6,CCDC144A,CDC27,CDC73,CDK19,CDK5R1,CDK5R2,CDK8,CELF2,CELSR3,CENPB,CEP170,CFB,CHD2,CHD3,CHD4,CHD5,CHD6,CHD7,CHD8,CHD9,CHERP,CHRNE,CHST1,CHST2,CHST8,CIT,CKMT1B,CLASP2,CLASRP,CLCN3,CLCN4,CLEC18A,CLIP3,CLTC,CLUH,CNNM2,CNOT1,CNOT3,CNOT6L,CNTNAP1,COL1A1,COMP,COPA,CORO1A,CPEB4,CPNE9,CPSF1,CPSF6,CREBBP,CREBZF,CSK,CSMD2,CSNK1A1,CSNK1E,CSNK2A1,CSTF3,CT47A6,CT47A7,CTCF,CTNNA1,CTNNA2,CTNNB1,CTR9,CUL1,CUL3,CUL5,CUX1,CUX2,CXXC1,CYFIP2,CYLD,CYP46A1,DAGLA,DAPK1,DCLK1,DDB1,DDN,DDX23,DDX39B,DDX3X,DDX41,DDX46,DEF6,DENND4B,DGKZ,DHH,DHX15,DHX16,DHX30,DHX38,DHX40,DHX8,DHX9,DICER1,DIP2C,DLG4,DLGAP1,DLGAP3,DMWD,DNM1,DNM2,DNM3,DNMT1,DNMT3A,DOCK3,DOCK4,DOPEY1,DOT1L,DROSHA,DSCAM,DSCAML1,DVL3,DYNC1H1,DYRK1A,EBF1,EBF3,EDC4,EEF1A1,EEF1A2,EEF2,EFTUD2,EGR2,EGR3,EGR4,EHMT2,EIF2S3,EIF3A,EIF3D,EIF3I,EIF4A1,EIF4A2,ELAVL1,ELMO1,EML3,EML5,EP400,EPM2AIP1,ESPL1,ETF1,EVI5L,EVX2,EZH1,EZH2,F12,FAM115A,FAM115C,FAM120C,FAM84B,FBN1,FBXL14,FBXL15,FBXL16,FBXL18,FBXL19,FBXO46,FEM1A,FEM1B,FEZF2,FIZ1,FLNA,FLNC,FMN2,FMNL3,FOXA1,FOXB1,FOXD4L1,FOXG1,FOXL2,FOXO3,FRY,FRYL,FSCN1,FUT4,FZD1,FZD10,FZD7,FZD8,GABBR1,GABBR2,GALR2,GATA3,GCK,GCN1L1,GDF11,GFOD1,GFPT1,GIT1,GLG1,GLUD1,GNA11,GNAS,GNAZ,GNB1,GP5,GPAT2,GPHN,GPR25,GPR4,GPR88,GRIA1,GRIA3,GRIK5,GRIN1,GRIN2A,GRIN2B,GRIN2D,GRM1,GRM3,GRM5,GTF3C1,GTF3C4,GTPBP2,HAS2,HCFC1,HCFC2,HCN1,HCN2,HCN4,HDAC3,HDLBP,HECTD1,HECTD4,HECW1,HELZ,HERC1,HERC2,HIC1,HIRA,HIVEP2,HK1,HLA-B,HLA-C,HMGCR,HMHA1,HNRNPA0,HNRNPH1,HNRNPK,HNRNPL,HNRNPR,HNRNPU,HNRNPUL1,HOXB8,HS3ST3B1,HSPA2,HSPA5,HSPA8,HTRA2,HTT,HUWE1,IGF2BP1,IGSF9B,IK,IKZF1,IL6ST,ILF3,INA,INO80,INPP4A,INPP5D,INSR,INTS3,IPO5,IPO7,IQSEC2,IRF2BP1,IRF2BPL,IRS2,IRS4,ITPR1,ITPR2,ITPR3,ITPRIPL2,ITSN1,JAK1,JUN,KALRN,KAT2A,KAT7,KAT8,KBTBD6,KCNA1,KCNA3,KCNA6,KCNB1,KCNC1,KCNC3,KCND3,KCNF1,KCNG1,KCNG3,KCNH2,KCNH3,KCNH5,KCNJ3,KCNJ4,KCNJ9,KCNK12,KCNK3,KCNK9,KCNMA1,KCNN1,KCNN3,KCNQ2,KCNQ4,KCNQ5,KCNT1,KCNV1,KDM1A,KDM2A,KDM3B,KDM5C,KDM6B,KHSRP,KIAA0100,KIAA0368,KIAA1109,KIAA1161,KIAA1468,KIF1A,KIF1B,KIF21B,KIF2A,KIF3B,KIF5A,KIF5C,KLHL15,KLHL36,KMT2D,KPNA6,KPNB1,KSR2,LCT,LHX1,LHX2,LHX5,LINGO1,LINGO3,LMNA,LMTK3,LPA,LPHN1,LRFN1,LRFN3,LRP1,LRP4,LRRC4B,LRRC7,LRRC73,LRRC8A,LRRN4,LTB,LTBP3,MAB21L2,MACF1,MAFB,MAP2K7,MAP3K12,MAP4K1,MAP4K4,MAPK8IP3,MARCH6,MARK2,MARK4,MAST3,MAST4,MAU2,MDC1,MED12,MED12L,MED13L,MED14,MED23,MEF2C,MEGF8,MEIS2,MEN1,METTL3,MEX3A,MEX3D,MGAT3,MIB1,MKLN1,MLLT6,MNX1,MORC2,MRC2,MROH1,MTOR,MYCBP2,MYCN,MYH10,MYH7,MYH9,MYO18A,MYO5A,MYOD1,MYT1L,NACC1,NACC2,NAGS,NALCN,NAV1,NBEA,NCDN,NCKAP1,NCOR1,NEURL4,NF1,NFIX,NIPBL,NKPD1,NKX2-1,NLGN2,NLGN3,NLGN4X,NOA1,NOMO1,NOS1,NOTCH1,NOTCH2,NOTCH3,NOVA2,NPIPA1,NPR2,NR2F1,NR2F2,NR4A2,NR4A3,NRF1,NRXN1,NRXN2,NSD1,NSF,NTNG2,NXF2,NXF2B,NYNRIN,OGDH,OGT,ONECUT2,OPRD1,PABPC1,PACS1,PAK2,PANK1,PAQR9,PATZ1,PAX6,PC,PCBP1,PCDH10,PCDH17,PCDH19,PCDHGC3,PCNXL3,PCSK5,PDE2A,PDE8B,PDPK1,PDS5A,PDS5B,PDZD4,PDZD8,PHF8,PHIP,PHOX2B,PI4KA,PI4KB,PIAS1,PIK3CA,PIK3CD,PIP5K1C,PITPNM1,PITPNM2,PITX3,PLCB3,PLCB4,PLCG1,PLCL2,PLXNA1,PLXNA4,PLXNB1,PLXNC1,PLXND1,PNPLA6,POGK,POGZ,POLR2A,POLR2B,POTEE,POU3F2,POU3F3,POU4F1,PPFIA2,PPFIA3,PPP1CA,PPP1R13L,PPP1R16B,PPP2R1A,PPP2R2C,PPP3CB,PPP4C,PRDM10,PRDM13,PRDM15,PRDM8,PRKCB,PRKCE,PRKCG,PRKD2,PRLHR,PRMT1,PROX1,PRPF6,PRPF8,PRR12,PRR20A,PRR20E,PRR21,PRRC2A,PSMC5,PSMD1,PSPC1,PTCHD2,PTGER3,PTPRS,PTRF,PUF60,PUM1,PURA,PXDN,QRICH1,RALGAPA1,RAPGEF2,RARA,RASGRF1,RBM10,RBM14,RBM14-RBM4,RBM15,RBM15B,RBM25,RBM38,RBM39,RBM47,RBM5,REPIN1,RERE,RHOB,RHOV,RICTOR,RNF20,ROCK1,ROCK2,RPS6KA1,RPS6KA3,RPS6KA4,RPTOR,RSBN1,RSPH10B,RSPH10B2,RTF1,RTN4RL2,RUVBL2,RXRB,RYR1,RYR2,SAFB,SAFB2,SAMD4B,SATB1,SATB2,SBK1,SCN1A,SCN2A,SCN3A,SCN5A,SCN8A,SCO2,SCUBE3,SEC61A1,SEMA3F,SEMA6D,SERBP1,SETD1A,SETDB1,SF1,SF3A1,SF3B1,SF3B3,SHANK1,SHANK3,SHH,SIN3A,SIN3B,SIX3,SKOR1,SLC12A5,SLC12A6,SLC17A7,SLC32A1,SLC4A10,SLC4A8,SLC6A1,SLC7A5,SLC8A2,SLC9A6,SLCO3A1,SLIT1,SLX1A,SLX1B,SMARCA1,SMARCA2,SMARCA4,SMARCA5,SMARCB1,SMARCC1,SMARCC2,SMC1A,SMC3,SMEK1,SMG1,SMU1,SNRK,SNRNP200,SOBP,SOGA3,SOX11,SOX17,SOX2,SOX4,SOX9,SP6,SP8,SPEG,SPEN,SPTAN1,SPTBN1,SPTBN2,SPTBN4,SRC,SRCAP,SRCIN1,SRF,SRRT,SRSF2,SSTR1,STAG1,STAG2,STAT1,STAT3,STAT5A,STAT5B,STK35,STT3A,STXBP1,SULT1A3,SULT1A4,SUPT16H,SUPT5H,SUPT6H,SYMPK,SYNGAP1,SZT2,TADA2B,TAF1,TAOK1,TAOK2,TBC1D9,TBR1,TCERG1,TCF4,TCF7L2,TCHH,TECR,TENM1,TENM2,TENM3,TERT,TEX28,TFAP2A,THOC2,THOC3,THRA,TIGD5,TLE3,TLE4,TLK1,TLK2,TLN1,TM9SF3,TMCC2,TMEM102,TMEM30B,TMEM57,TMEM63B,TNIK,TNPO1,TNPO2,TOP1,TOP2A,TOP3B,TP63,TPR,TRA2B,TRIM24,TRIM3,TRIM39,TRIM46,TRIM71,TRIM8,TRIM9,TRIO,TRIP12,TRPC5,TRPC7,TRPM3,TRRAP,TSC1,TSC22D2,TSSK6,TUBA1A,TUBA1B,TUBA4A,TUBB,TUBB2A,TUBB3,TUBB4A,TUBB4B,TUBB6,TUBG1,U2AF2,U2SURP,UBA1,UBAP2L,UBC,UBE2O,UBE3A,UBR4,UBR5,UBTF,UNC13A,UNC5A,UNK,UPF1,USP11,USP22,USP34,USP49,USP7,USP9X,VARS,VARS2,VAV1,VCP,VCPIP1,VGF,VPS51,WDFY3,WDR33,WDR44,WDTC1,WHSC1L1,WIZ,WNK1,WNT1,WNT8B,XAB2,XKR4,XKR6,XPO1,XPO4,XPO7,YWHAG,YY1,ZAP70,ZBTB12,ZBTB16,ZBTB17,ZBTB20,ZBTB45,ZBTB7A,ZC3H4,ZEB2,ZER1,ZFHX4,ZFP36L1,ZFP64,ZIC1,ZIC2,ZMIZ1,ZMYM4,ZMYND11,ZNF219,ZNF236,ZNF282,ZNF319,ZNF462,ZNF503,ZNF536,ZNF605,ZNF668,ZNF672,ZNF689,ZNF768,ZNF775,ZNF777,ZNF835,ZNRF3,ZSCAN10,ZSWIM8
GO:GOLGI_ASSOCIATED_VESICLE_MEMBRANE	http://www.broadinstitute.org/gsea/msigdb/cards/GO_GOLGI_ASSOCIATED_VESICLE_MEMBRANE	42	0.4012	0.964792	1	1	AFTPH,AP1G2,AP1S1,AP2A1,C3orf58,CFTR,CLTA,CLTB,CLTC,CNGA2,CNGA4,CNGB1,COPA,COPB1,COPB2,COPE,COPZ1,COPZ2,CSPG5,GJA1,GOLGA5,GOPC,HM13,ITM2B,KDELR1,LDLRAP1,NCALD,NRGN,PI4KA,PKD1,RASSF9,RHO,RHOQ,SCYL1,SPPL2A,SPPL3,SYNRG,TMED2,TMED3,TMED7,ZDHHC13,ZDHHC17
REACTOME:ABORTIVE_ELONGATION_OF_HIV1_TRANSCRIPT_IN_THE_ABSENCE_OF_TAT	http://www.broadinstitute.org/gsea/msigdb/cards/REACTOME_ABORTIVE_ELONGATION_OF_HIV1_TRANSCRIPT_IN_THE_ABSENCE_OF_TAT	18	0.40125	0.964792	1	1	CTDP1,GTF2F1,GTF2F2,NCBP1,NCBP2,POLR2A,POLR2B,POLR2D,POLR2E,POLR2F,POLR2G,POLR2H,POLR2I,POLR2J,POLR2K,POLR2L,SUPT4H1,SUPT5H
GO:RESPONSE_TO_GROWTH_FACTOR	http://www.broadinstitute.org/gsea/msigdb/cards/GO_RESPONSE_TO_GROWTH_FACTOR	460	0.4014	0.964835	1	1	ACAP2,ACVR1,ACVR2A,ACVR2B,ACVRL1,ADAM9,ADAMTS12,ADAMTS7,AKT1,AKT1S1,AMHR2,ANGPT2,ANKRD1,ANXA3,APAF1,APC,APOA1,APP,ARG1,ARHGEF18,ARRB2,ASCL1,BAG4,BAMBI,BCAR1,BECN1,BGLAP,BMP1,BMP10,BMP15,BMP2,BMP3,BMP4,BMP5,BMP6,BMP7,BMP8A,BMP8B,BMPR1A,BMPR1B,BMPR2,BPTF,BYSL,C10orf54,CAD,CASP3,CAT,CAV1,CBL,CCL2,CCL5,CCNA2,CD44,CDC34,CDC5L,CDH5,CEP57,CER1,CGN,CHRD,CHRDL1,CIB1,CITED1,CLDN5,CLEC3B,CLU,COL1A1,COL1A2,COL2A1,COL3A1,COL4A2,CORO1A,CORO1B,CPNE3,CPS1,CREB1,CSNK1D,CTGF,CTNNB1,CX3CR1,CXCL13,DAB2IP,DDC,DDIT4,DLL4,DLX5,DNMT1,DSG4,DSTYK,DTYMK,DUSP15,DUSP6,E2F1,EDN1,EEF1A1,EEF2,EEF2K,EGFR,EGR1,EGR3,EHD1,EHD4,EID2,EIF4A3,ELK1,EMD,ENG,EP300,EPB41L5,EPHA2,ERBB2,ERN1,ERRFI1,ESRP1,ESRP2,ETV2,F11R,FAM83G,FAS,FASLG,FBN1,FER,FERMT2,FEZ1,FGF1,FGF10,FGF12,FGF14,FGF17,FGF18,FGF19,FGF2,FGF20,FGF21,FGF22,FGF23,FGF4,FGF5,FGF6,FGF7,FGF8,FGF9,FGFBP1,FGFR1,FGFR2,FGFR3,FGFR4,FGFRL1,FIBP,FKBP1A,FLRT1,FLRT2,FLRT3,FLT1,FLT3,FLT4,FMOD,FN1,FNTA,FOS,FOXC1,FOXH1,FRS2,FRS3,FSHB,FSTL1,FURIN,FUT8,FYN,FZD1,GALNT3,GAS1,GAS6,GATA3,GATA5,GATA6,GCNT2,GDF1,GDF15,GDF5,GDF6,GDF7,GDF9,GNB2L1,GRB2,GREM2,GSK3B,GSTP1,GTF2F1,GTF2F2,HAP1,HAS1,HAS2,HDAC2,HDAC6,HEYL,HFE,HGF,HIPK2,HNRNPA1,HNRNPF,HNRNPH1,HNRNPM,HPGD,HSPB1,HTR3A,HTRA2,HYAL1,HYAL2,IBSP,ID1,IER2,IL10,IL1R1,IL6,IL8,INPP5K,INSR,IQGAP1,ITGB1,ITGB1BP1,ITGB5,JUN,KAL1,KAT2A,KCNC1,KCNC2,KCND3,KDM5B,KDR,KIDINS220,KIF16B,KL,KLB,KLF10,KLF4,LEF1,LEFTY1,LEFTY2,LHX1,LIMS1,LRP4,LRP8,LTBP2,LUM,MAGI2,MAP2K5,MAP3K7,MAPK1,MAPK14,MAPK3,MAPK7,MAPK9,MCM7,MDM2,MED1,MEF2C,MEGF8,MEIS2,MEN1,MICALL1,MSTN,MSX1,MSX2,MTMR4,MYC,MYH6,MYO1C,MYOCD,MYOG,NCBP1,NCBP2,NDN,NDST1,NEDD8,NFKB1,NGF,NGFR,NKX2-5,NLK,NODAL,NOG,NOS1,NOTCH1,NOX4,NR4A1,NRP1,NRP2,NTRK1,NTRK2,NTRK3,NTS,OPRD1,OPRM1,P2RY1,P2RY2,PARD3,PARD6A,PARP1,PAX2,PAX9,PDCD5,PDE2A,PDE3A,PDGFB,PDGFD,PDGFRA,PDGFRB,PDPK1,PENK,PFN1,PHOX2B,PLAU,PLCG1,PLK5,PML,POLR2A,POLR2B,POLR2D,POLR2E,POLR2F,POLR2G,POLR2H,POLR2I,POLR2J,POLR2K,POLR2L,POSTN,POU5F1,PPARGC1A,PPM1A,PPP2R5B,PRDM4,PRKCZ,PRKD1,PRKD2,PTBP1,PTH,PTK2,PTN,PTPN11,PTPRK,PXN,RAB14,RAB35,RAF1,RAMP2,RAP1A,RAP1GAP,RAPGEF1,RAPGEF2,RAPGEF3,RBFOX2,RELA,RGMA,RGMB,RHOA,RIPK1,ROR2,RPS27A,RPS6KB1,RUNX2,RUNX3,RYR2,SCGB1A1,SETX,SFRP1,SHC1,SHCBP1,SHOC2,SIRT2,SKI,SKIL,SLC33A1,SLC39A5,SMAD1,SMAD2,SMAD3,SMAD4,SMAD5,SMAD6,SMAD7,SMAD9,SMURF1,SMURF2,SNAI2,SNCA,SORT1,SOS1,SOX2,SOX5,SOX6,SOX9,SPARC,SPHK1,SPINT1,SPRED1,SPRED2,SRC,SRD5A1,STAR,STAT5B,STK16,STMN2,T,TAB1,TAC1,TBC1D7,TBX1,TDGF1,TGFB1,TGFB2,TGFB3,TGFBR1,TGFBR2,TGFBR3,TGFBRAP1,TGIF1,TH,TIA1,TIAL1,TMEM100,TNC,TNFRSF1B,TNMD,TPR,TRIM71,TWF2,TWIST1,TWSG1,UBA52,UBB,UBC,UBE2D1,UBE2D3,UBE2M,USP15,USP9X,VCAM1,VEGFA,VIL1,WFIKKN2,WNT10A,WNT2,WNT4,WNT5A,WNT7A,WWOX,XBP1,XCL1,YES1,ZCCHC12,ZCCHC18,ZFHX3,ZFYVE16,ZFYVE27,ZFYVE9,ZNF259,ZNF8,ZYX
GO:AMINO_SUGAR_CATABOLIC_PROCESS	http://www.broadinstitute.org/gsea/msigdb/cards/GO_AMINO_SUGAR_CATABOLIC_PROCESS	13	0.40247	0.965512	1	1	AMDHD2,CHI3L1,CHI3L2,CHIA,CHID1,CHIT1,CTBS,GNPDA1,MGAT1,NAGK,NPL,OVGP1,RENBP
GO:BLASTOCYST_DEVELOPMENT	http://www.broadinstitute.org/gsea/msigdb/cards/GO_BLASTOCYST_DEVELOPMENT	60	0.4025	0.965512	1	1	ADA,BRCA2,BYSL,CAPN2,CCNB1IP1,CDX2,CNOT2,CNOT3,CTR9,CUL3,DAD1,ELF3,EOMES,ETV2,GINS1,GINS4,HAND1,HNF1B,HOPX,HORMAD1,JUNB,LATS1,LATS2,MED21,MFN2,NASP,NBN,NCAPG2,NDEL1,NEK2,NLE1,NODAL,PALB2,POU5F1,PRDM14,PRPF19,PSMC3,PSMC4,RAD51B,RBBP8,RPL7L1,RRP7A,RTF1,SALL4,SBDS,SKIL,SMARCB1,SOX17,SP3,SPIC,SRF,TAF8,TET1,TGFBR1,TJP1,WDR74,XAB2,ZNF259,ZNF830,ZP3
GO:NEURON_DEVELOPMENT	http://www.broadinstitute.org/gsea/msigdb/cards/GO_NEURON_DEVELOPMENT	657	0.40254	0.965512	1	1	ABL1,ACSL4,ADCY1,ADCYAP1,ADM,AFG3L2,AGER,AGRN,AHI1,ALCAM,ALK,ALKBH1,ALS2,AMIGO1,ANK3,ANKRD27,ANKS1A,APBB1,APBB2,APC,APOA1,APOA4,APOA5,APOD,APOE,APP,AREG,ARF4,ARFGEF1,ARL3,ARTN,ARX,ASCL1,ATAT1,ATCAY,ATF5,ATL1,ATOH1,ATP2B2,ATP7A,ATP8A2,ATP8B1,ATXN10,AURKA,B3GNT1,B3GNT2,BAI1,BAIAP2,BBS4,BCL11B,BCL2,BDNF,BECN1,BLOC1S1,BLOC1S2,BLOC1S3,BMP7,BMPR1B,BOC,BRSK1,BRSK2,BTBD3,BTG2,CABP4,CACNA1A,CALU,CAMSAP1,CAMSAP2,CAMSAP3,CCDC64,CCDC66,CCK,CCKAR,CDH1,CDH11,CDH23,CDH4,CDK16,CDK5,CDK5R1,CDKN1C,CELSR2,CELSR3,CEP290,CHL1,CHN1,CHRNB2,CHST3,CLIC5,CLMN,CLN5,CLU,CNGB1,CNR1,CNTF,CNTN1,CNTN2,CNTN4,CNTNAP1,CNTNAP2,COBL,COL25A1,CPNE1,CRB1,CREB1,CRMP1,CRTAC1,CSF1R,CTF1,CTHRC1,CTNNA1,CTNNA2,CTNND2,CTTN,CUL4B,CXCL12,CXCR4,DAB1,DAB2IP,DAG1,DBNL,DCC,DCLK1,DCLK2,DCX,DFNB31,DGKG,DHFR,DICER1,DISC1,DLG4,DLX5,DNM2,DOCK7,DPYSL2,DPYSL3,DPYSL4,DPYSL5,DRD1,DRD2,DRGX,DSCAM,DSCAML1,DTNBP1,DVL1,DYNLL2,DYNLT1,ECM2,EFHD1,EFNA1,EFNA2,EFNA3,EFNA4,EFNA5,EFNB1,EFNB2,EFNB3,EGR2,EHD1,EIF2AK4,EMX1,EN1,EN2,ENAH,EPB41L3,EPHA3,EPHA4,EPHA5,EPHA7,EPHA8,EPHB1,EPHB2,EPHB3,EPYC,ERBB2,ETV1,ETV4,EVL,EXT1,EZR,FARP1,FARP2,FAS,FAT4,FBXO45,FEV,FEZ1,FEZ2,FEZF1,FEZF2,FGF8,FGFR1,FGFR2,FIG4,FLOT1,FLRT1,FLRT2,FLRT3,FMN1,FMOD,FOLR1,FOXB1,FOXD1,FRY,FRYL,FSCN2,FYN,FZD2,FZD3,GABRA5,GABRB1,GABRB2,GABRB3,GALR2,GAP43,GATA2,GATA3,GBA2,GBX1,GBX2,GDF7,GDNF,GDPD5,GFAP,GFRA3,GHRL,GJA1,GLDN,GLI2,GLI3,GNAQ,GNAT1,GNAT2,GNGT1,GP5,GPC1,GPM6A,GPRIN1,GRB2,GRIN3A,GRIP1,GRXCR1,GSK3B,HAND2,HCN1,HDAC2,HERC1,HES1,HES5,HMGB1,HOXA2,HOXD10,HOXD9,HPRT1,HRAS,HS6ST1,HTRA2,ID2,IFT140,IGSF9,IKBKB,IL6,ILK,IMPACT,INSM1,IQGAP1,ISL1,ISL2,ISPD,ITGA1,ITGB1,JAK2,JAM3,JUN,KAL1,KCNIP2,KERA,KIAA1598,KIDINS220,KIF20B,KIF26A,KIF26B,KIF5A,KIF5B,KIF5C,KIRREL3,KLF7,KLHL1,KLK8,KRAS,L1CAM,LAMA2,LAMB1,LAMB2,LEP,LGI1,LGI4,LHFPL5,LHX1,LHX2,LHX3,LHX4,LHX6,LHX8,LHX9,LIF,LIFR,LINGO1,LINGO2,LINGO3,LINGO4,LLGL1,LMX1A,LRFN1,LRFN2,LRFN3,LRFN4,LRFN5,LRP4,LRRC38,LRRC55,LRRC70,LRRK2,LRRN1,LRRN2,LRTM2,LRTOMT,LST1,LUM,LYN,MAP1B,MAP1S,MAP2,MAP4,MAP6,MAPK1,MAPK3,MAPK8IP2,MAPK8IP3,MAPK9,MAPT,MATN2,MCF2,MECP2,MEF2A,MEF2C,MEGF8,MFRP,MICALL1,MICALL2,MINK1,MKS1,MNX1,MTCH1,MTMR2,MTR,MYH10,MYO7A,MYOC,NAGLU,NBL1,NCDN,NCK2,NDEL1,NDN,NEFH,NEK3,NEO1,NEUROD1,NEUROD2,NEUROD4,NFASC,NFIB,NGF,NGFR,NKX2-1,NKX2-8,NLGN1,NLGN3,NOG,NOTCH1,NPHP4,NPTX1,NPY,NR2E1,NR2F6,NR4A2,NR4A3,NRAS,NRCAM,NRL,NRN1L,NRP1,NRP2,NRTN,NRXN1,NRXN3,NTF3,NTF4,NTM,NTN1,NTN3,NTN4,NTNG1,NTNG2,NTRK1,NTRK2,NUMB,NUMBL,OGDH,OGN,OLFM3,OMD,OMG,ONECUT2,OPCML,OPHN1,OR10A4,OR8A1,OTX2,PACSIN1,PAFAH1B1,PAK1,PAK2,PAK3,PAK4,PARD3,PARD6B,PAX2,PAX6,PBX3,PCDH12,PDE6C,PDZD7,PHGDH,PHOX2B,PICK1,PITX3,PLA2G10,PLP1,PLXNA1,PLXNA2,PLXNA3,PLXNA4,PLXNB1,PLXNB2,PLXNB3,PLXNC1,PLXND1,POSTN,POU4F1,POU4F2,POU4F3,PPP1R9A,PPP1R9B,PPP3CB,PPT1,PQBP1,PRDM1,PRELP,PREX2,PRKCI,PRKCQ,PRKCZ,PRKG1,PRMT1,PSEN1,PTEN,PTK2,PTK2B,PTPN11,PTPRA,PTPRF,PTPRK,PTPRM,PTPRO,PTPRZ1,PVRL1,RAB10,RAB11A,RAB13,RAB35,RAB3A,RAB8A,RAC1,RAC3,RANBP9,RAPGEF2,RAPH1,RASGRF1,RB1,RBFOX2,RDH13,RELN,RERE,RET,RND1,RNF165,ROBO1,ROBO2,ROBO3,RORB,RP1,RP1L1,RPE65,RPGRIP1,RPS6KA5,RTN4,RTN4R,RTN4RL1,RTN4RL2,RUNX1,RUNX3,RXRA,RYK,S100A6,S100B,SALL3,SCARF1,SCLT1,SCN1B,SCRIB,SDC2,SDC4,SEC24B,SECISBP2,SEMA3A,SEMA3C,SEMA3F,SEMA4A,SEMA4F,SEMA5A,SEMA5B,SEMA6A,SEMA6C,SEMA7A,SEPT2,SGK1,SHANK1,SHANK3,SHC1,SHH,SIAH1,SIAH2,SLC11A2,SLC12A5,SLC1A3,SLC4A10,SLC4A7,SLC9A3R1,SLC9A6,SLIT1,SLIT2,SLIT3,SLITRK1,SLITRK2,SLITRK3,SLITRK4,SLITRK5,SLITRK6,SMAD4,SNAPIN,SOD1,SOS1,SOX1,SOX3,SPAST,SPG11,SPON2,SPTA1,SPTAN1,SPTB,SPTBN1,SPTBN2,SPTBN4,SPTBN5,SRF,SS18L1,STK11,STMN1,STMN3,STMN4,STRC,STRN,STX3,STXBP1,SYNGAP1,SZT2,TBC1D24,TBCE,TCTN1,TGFB2,TH,THBS4,THOC2,THY1,TIAM1,TLR9,TMC1,TMEM106B,TNC,TNN,TNR,TOP2B,TOPORS,TOR1A,TRAPPC4,TRIM32,TRPM1,TSKU,TSPAN2,TSPO,TUBB3,TULP1,UBA6,UBB,UBE4B,UCHL1,UCN,UGT8,UHMK1,ULK1,ULK2,UNC5A,UNC5B,UNC5C,UNC5D,UNK,UQCRQ,USH1G,USP21,USP33,USP9X,VANGL2,VAPA,VASP,VAX1,VCL,VEGFA,VLDLR,VSX1,WDPCP,WDR5,WEE1,WNK1,WNT1,WNT3,WNT3A,WNT5A,WNT7A,XBP1,ZEB2,ZFYVE27,ZNF259,ZNF280C,ZNF335,ZSWIM6
GO:REGULATION_OF_CYSTEINE_TYPE_ENDOPEPTIDASE_ACTIVITY_INVOLVED_IN_APOPTOTIC_SIGNALING_PATHWAY	http://www.broadinstitute.org/gsea/msigdb/cards/GO_REGULATION_OF_CYSTEINE_TYPE_ENDOPEPTIDASE_ACTIVITY_INVOLVED_IN_APOPTOTIC_SIGNALING_PATHWAY	22	0.40278	0.965512	1	1	BAX,CASP8,FADD,FAS,FASLG,GSN,HTRA2,JAK2,LGALS9,MMP9,NLE1,PARK7,PIH1D1,PLAUR,RIPK1,SMAD3,TFAP4,TNFRSF10A,TNFRSF10B,TNFSF10,TRADD,TRAF2
GO:REGULATION_OF_AUTOPHAGY	http://www.broadinstitute.org/gsea/msigdb/cards/GO_REGULATION_OF_AUTOPHAGY	241	0.40285	0.965512	1	1	ABL1,ABL2,ACTL6A,ADRB2,AGER,AKT1,AMBRA1,ATG14,ATG5,ATG7,ATM,ATP13A2,ATP6V0A1,ATP6V0A2,ATP6V0B,ATP6V0C,ATP6V0D1,ATP6V0D2,ATP6V0E1,ATP6V0E2,ATP6V1A,ATP6V1B2,ATP6V1C1,ATP6V1C2,ATP6V1D,ATP6V1E1,ATP6V1E2,ATP6V1G1,ATP6V1G2,ATP6V1H,BAD,BCL2,BCL2L1,BECN1,BNIP3,BNIP3L,C12orf5,CALCOCO2,CAPN1,CAPNS1,CASP1,CASP3,CDK5,CDK5R1,CHMP4A,CHMP4B,CISD2,CLN3,CSNK2A2,CTSA,CTSK,CTTN,DAP,DAPK1,DAPK2,DAPK3,DAPL1,DCN,DNM1L,DRAM1,DRAM2,EEF1A1,EEF1A2,EIF2AK4,EP300,EPM2A,ERN1,EXOC1,EXOC4,EXOC7,EXOC8,FBXL2,FBXW7,FEZ1,FEZ2,FLCN,FOXO1,FZD5,GAPDH,GATA4,GBA,GFAP,GOLGA2,GSK3A,HAX1,HDAC6,HERC1,HGF,HIF1A,HMGB1,HSPB1,HTR2B,HTRA2,IFI16,IFNG,IFT88,ITPR1,KAT2A,KAT8,KDM4A,KDR,KIAA0226,KIAA1324,KIF25,LAMP3,LARP1,LEP,LEPR,LRRK2,LRSAM1,LZTS1,MAP1LC3B,MAPK3,MAPK8,MAPT,MEFV,MET,MID2,MTDH,MTM1,MTMR3,MTMR8,MTOR,NLRP6,NOD1,NPC1,NRBF2,NRBP2,PAFAH1B2,PARK2,PARK7,PARL,PHF23,PIK3CB,PIK3R2,PIKFYVE,PIM2,PINK1,PIP4K2A,PIP4K2B,PIP4K2C,PLEKHF1,PLK2,POLR3A,PRKAA1,PRKAA2,PSAP,PTPN22,PYDC1,QSOX1,RAB12,RAB1B,RAB20,RAB33A,RAB33B,RAB3GAP1,RAB3GAP2,RAB5A,RAB7A,RALB,RASIP1,RB1CC1,RIPK2,RNF152,RNF5,RPL28,RRAGA,RRAGB,RRAGC,RRAGD,RUVBL1,SCFD1,SCOC,SH3BP4,SH3GLB1,SIRT1,SIRT2,SLC17A9,SNCA,SNRNP70,SNX32,SNX5,SNX6,SPTLC1,SPTLC2,SQSTM1,SREBF1,SREBF2,STK11,SUPT5H,SVIP,TAB2,TAB3,TBC1D12,TBC1D14,TBC1D25,TBC1D5,TBK1,TFEB,TLK2,TMEM59,TP53INP1,TP53INP2,TPCN1,TPCN2,TRIM13,TRIM21,TRIM22,TRIM65,TRIM8,TSC1,TSPO,U2AF2,UBQLN1,UBQLN2,UBQLN4,UCHL1,ULK1,ULK2,USP10,USP13,USP33,USP36,UVRAG,VDAC1,VMP1,VPS13C,VPS26A,VPS26B,VPS35,WAC,WBP11,WDFY3,WDR6,WDR75,XBP1,ZBTB17,ZC3H12A,ZDHHC8,ZKSCAN3,ZKSCAN4
GO:REGULATION_OF_ENDOCYTOSIS	http://www.broadinstitute.org/gsea/msigdb/cards/GO_REGULATION_OF_ENDOCYTOSIS	197	0.40297	0.965512	1	1	AAK1,ABCA7,ABL1,ABL2,ABR,ACTN4,ADIPOQ,AGER,AHI1,AHSG,ALOX15,ANGPT1,ANKFY1,ANO6,ANXA2,AP2S1,APOA5,APOC1,APOC2,APOC3,ARF1,ARF6,ARFGAP1,ARRB1,ARRB2,ATAD1,ATXN2,AXL,AZU1,B2M,BCR,BICD1,BIN1,BLK,BTBD9,C2,C3,C4A,C4B,C4BPA,C4BPB,CALR,CALY,CAMK1D,CAV1,CAV3,CBL,CBLL1,CCL19,CCL2,CCL21,CD14,CD2AP,CD300A,CD36,CD47,CD63,CDH13,CLIP3,CSK,CYBA,DAB2,DKK1,DLG4,DLL1,DNAJC6,DNM2,DOCK2,DRD2,EEF2K,EHD4,EPN2,F2RL1,FCER1G,FGR,FLOT1,GAS6,GATA2,GH1,GNB2L1,GPC3,GREM1,HAMP,HCK,HFE,HMGB1,HNRNPK,IL1B,ITGA2,ITGAV,ITGB1,KIAA0226,LBP,LDLRAP1,LGALS3,LILRB1,LMAN2,LRRTM1,LRRTM2,LRSAM1,MAGI2,MBL2,MERTK,MFGE8,MIB1,MTMR2,NCKAP1L,NEDD4L,NLGN1,NR1H2,NR1H3,NTF3,OLFM4,OPHN1,PACSIN1,PACSIN2,PACSIN3,PCSK9,PICALM,PICK1,PIK3CB,PLCG2,PLD1,PLD2,PPARG,PPT1,PRKCG,PRKD1,PROM2,PROS1,PRTN3,PTEN,PTPN1,PTPN5,PTX3,PYCARD,PYDC1,RAB17,RAB21,RAB27A,RAB4A,RAB4B,RAB5A,RAB5B,RAB5C,RABGEF1,RAC1,RAP1A,RSPO1,RUFY1,SCAMP5,SCARB1,SCYL2,SDCBP,SELE,SERPINE1,SFRP4,SFTPD,SGIP1,SH3GL2,SLC11A1,SMAP1,SNAP91,SNCA,SNX12,SNX17,SNX3,SNX33,SPACA3,SRC,STAP1,STON1,STON2,SYK,SYNJ1,SYNJ2BP,SYT7,TBC1D5,TF,TFR2,TGFB1,TNF,TNK2,TOR1A,TSC2,TSG101,TSPAN1,TUB,TULP1,UBQLN2,UNC119,VEGFA,VPS28,WASL,WNT3A,WNT5A,ZFYVE16
GO:PLACENTA_BLOOD_VESSEL_DEVELOPMENT	http://www.broadinstitute.org/gsea/msigdb/cards/GO_PLACENTA_BLOOD_VESSEL_DEVELOPMENT	28	0.40297	0.965512	1	1	AKT1,ARID1A,CYR61,ESX1,FBXW8,FOSL1,FZD5,HES1,HEY1,HEY2,HS6ST1,ITGB8,JUNB,MAP2K1,MAPK1,NR2F2,NSDHL,OVOL2,PKD1,PKD2,PLCD1,PLCD3,RBM15,RBPJ,SOCS3,SPINT1,TMED2,WNT2
KEGG:HYPERTROPHIC_CARDIOMYOPATHY_HCM	http://www.broadinstitute.org/gsea/msigdb/cards/KEGG_HYPERTROPHIC_CARDIOMYOPATHY_HCM	81	0.40324	0.965512	1	1	ACE,ACTB,ACTC1,ACTG1,ATP2A2,CACNA1C,CACNA1D,CACNA1F,CACNA1S,CACNA2D1,CACNA2D2,CACNA2D3,CACNA2D4,CACNB1,CACNB2,CACNB3,CACNB4,CACNG1,CACNG2,CACNG3,CACNG4,CACNG5,CACNG6,CACNG7,CACNG8,DAG1,DES,DMD,EMD,IGF1,IL6,ITGA1,ITGA11,ITGA2,ITGA2B,ITGA3,ITGA4,ITGA5,ITGA6,ITGA7,ITGA8,ITGA9,ITGAV,ITGB1,ITGB3,ITGB4,ITGB5,ITGB6,ITGB7,ITGB8,LAMA2,LMNA,MYBPC3,MYH6,MYH7,MYL2,MYL3,PRKAA1,PRKAA2,PRKAB1,PRKAG1,PRKAG2,PRKAG3,RYR2,SGCA,SGCB,SGCD,SGCG,SLC8A1,TGFB1,TGFB2,TGFB3,TNF,TNNC1,TNNI3,TNNT2,TPM1,TPM2,TPM3,TPM4,TTN
GO:NEGATIVE_REGULATION_OF_VIRAL_PROCESS	http://www.broadinstitute.org/gsea/msigdb/cards/GO_NEGATIVE_REGULATION_OF_VIRAL_PROCESS	87	0.40325	0.965512	1	1	ADAR,APCS,APOBEC3A,APOBEC3C,APOBEC3D,APOBEC3F,APOBEC3G,APOBEC3H,BST2,BTBD17,C19orf66,CCL3,CCL4,CCL5,CCNK,CHMP3,EIF2AK2,EIF2AK4,FAM111A,FBLN1,FCN1,FCN3,GSN,HDAC1,HMGA2,IFI16,IFIT1,IFITM1,IFITM2,IFITM3,IFNA2,IFNB1,ILF3,INPP5K,ISG15,ISG20,JUN,LTF,MAVS,MBL2,MID2,MRE11A,MX1,OAS1,OAS3,OASL,PARK2,PLSCR1,PML,POU2F3,PROX1,PTX3,REST,RNASEL,RSAD2,SLPI,SNX3,SP100,SRPK1,SRPK2,STAT1,TARDBP,TFAP4,TNF,TNIP1,TRIM10,TRIM11,TRIM13,TRIM14,TRIM15,TRIM21,TRIM25,TRIM26,TRIM27,TRIM28,TRIM31,TRIM32,TRIM35,TRIM5,TRIM6,TRIM62,TRIM8,VAPA,VAPB,ZC3H12A,ZC3HAV1,ZNF639
GO:MULTICELLULAR_ORGANISMAL_MOVEMENT	http://www.broadinstitute.org/gsea/msigdb/cards/GO_MULTICELLULAR_ORGANISMAL_MOVEMENT;GO:MUSCULOSKELETAL_MOVEMENT;http://www.broadinstitute.org/gsea/msigdb/cards/GO_MUSCULOSKELETAL_MOVEMENT	41	0.40331	0.965512	1	1	ADRB2,ASCL1,ATP8A2,CACNA1A,CCDC78,CHRNA1,CHRNB1,CHRND,CHRNE,CHUK,CLN8,DMPK,DRD3,EEF2,GAA,GIGYF2,HIPK2,HOMER1,HSP90AA1,IKBKB,ITPR1,JSRP1,MB,MTOR,MYH14,MYH3,MYH7,MYH8,RCSD1,RPS6KB1,STAC3,TCAP,TNNC1,TNNC2,TNNI1,TNNI2,TNNI3,TNNT1,TNNT3,VPS54,VTI1A
KEGG:SPLICEOSOME	http://www.broadinstitute.org/gsea/msigdb/cards/KEGG_SPLICEOSOME	115	0.40333	0.965512	1	1	ACIN1,AQR,BCAS2,BUD31,CCDC12,CDC40,CDC5L,CHERP,CRNKL1,CTNNBL1,DDX23,DDX39B,DDX42,DDX46,DHX15,DHX16,DHX38,DHX8,EFTUD2,EIF4A3,HNRNPA1,HNRNPA1L2,HNRNPA3,HNRNPC,HNRNPK,HNRNPM,HNRNPU,HSPA1A,HSPA1B,HSPA1L,HSPA2,HSPA6,HSPA8,ISY1,LSM2,LSM3,LSM4,LSM5,LSM6,LSM7,MAGOH,MAGOHB,NAA38,NCBP1,NCBP2,NHP2L1,PCBP1,PHF5A,PLRG1,PPIE,PPIH,PPIL1,PQBP1,PRPF18,PRPF19,PRPF38A,PRPF38B,PRPF4,PRPF40A,PRPF40B,PRPF6,PRPF8,PUF60,RBM17,RBM22,RBM25,RBMX,SART1,SF3A1,SF3A2,SF3A3,SF3B1,SF3B2,SF3B3,SF3B5,SLU7,SMNDC1,SNRNP200,SNRNP27,SNRNP40,SNRNP70,SNRPA,SNRPA1,SNRPB,SNRPB2,SNRPC,SNRPD1,SNRPD2,SNRPD3,SNRPE,SNRPF,SNRPG,SNW1,SRSF1,SRSF2,SRSF3,SRSF4,SRSF5,SRSF6,SRSF7,SRSF9,SYF2,TCERG1,THOC1,THOC2,THOC3,TRA2A,TRA2B,TXNL4A,U2AF2,U2SURP,USP39,WBP11,XAB2,ZMAT2
GO:NEURON_PROJECTION_MEMBRANE	http://www.broadinstitute.org/gsea/msigdb/cards/GO_NEURON_PROJECTION_MEMBRANE	34	0.40371	0.965512	1	1	ADORA1,AKAP5,ANK1,ATF4,ATP2B1,CNTNAP2,DDN,EPB41L3,GABARAPL1,GABBR1,GABRG2,GRIA1,HPCA,ITGA8,KCNC1,KCNC2,KCNH1,KCNJ11,MAPK8IP3,MYO1D,NGFR,NRG1,OPRD1,OPRM1,PALM,ROBO2,SGCE,SHISA9,SLC1A2,SPTBN1,TACR3,TRPV1,UNC5A,WLS
GO:REGULATION_OF_CHROMATIN_ORGANIZATION	http://www.broadinstitute.org/gsea/msigdb/cards/GO_REGULATION_OF_CHROMATIN_ORGANIZATION	142	0.40386	0.965512	1	1	AKAP8,AKAP8L,ARRB1,ASF1A,ATAD2,ATAD2B,ATG5,ATM,AUTS2,BCL6,BCOR,BRCA1,BRD7,C6orf89,CAMK1,CAMK2D,CCNB1,CDC45,CDK9,CHEK1,CHTOP,CTBP1,CTCF,CTCFL,CTNNB1,CTR9,DAXX,DNMT1,DNMT3B,DPPA2,EED,EID1,EP300,FLCN,FOXP3,GATA2,GATA3,GCG,GFI1,GFI1B,H2AFY,HDAC5,HIST1H1B,HMGA1,IL1B,ISL1,IWS1,JARID2,JDP2,KAT2A,KAT2B,KDM1A,KDM3A,KDM4A,KDM5A,LIF,MAP1S,MAPK3,MAPK8,MECP2,MIER1,MTF2,MTHFR,MUC1,MYB,MYOCD,NAP1L2,NIPBL,NOC2L,NOS1,NSD1,OGT,OTUB1,PADI2,PAF1,PAX5,PAX7,PAXIP1,PHF1,PHF19,PHF2,PHF8,PIH1D1,PIWIL2,PML,POU5F1,PPARGC1A,PRDM12,PRKD1,PRKD2,PYGO2,RAPGEF3,RNF20,RNF40,RPS6KA4,RPS6KA5,RTF1,RUVBL2,SART3,SET,SETD7,SETDB1,SIN3A,SIRT1,SKI,SMAD4,SMARCB1,SNAI2,SNCA,SNW1,SPI1,SPTY2D1,SREBF1,SUPT6H,TADA2A,TADA2B,TADA3,TAF7,TAL1,TET1,TGFB1,TLK1,TLK2,TP53,TPR,TRIM28,TRIP12,TRPS1,TWIST1,UBE2B,UBE2N,UBR5,UCN,UHRF2,VEGFA,WBP2,WDR61,XBP1,ZNF304,ZNF335,ZNF451,ZNHIT1
GO:GLIAL_CELL_MIGRATION	http://www.broadinstitute.org/gsea/msigdb/cards/GO_GLIAL_CELL_MIGRATION	34	0.40414	0.965512	1	1	APCDD1,AZU1,C16orf45,CCL2,CCL3,CDK5,CDK5R1,CDK5R2,CSPG4,CTNNB1,DAB1,DAB2IP,DCX,DISC1,EPHA4,FN1,GLI3,HEXB,LAMB1,MATN2,MBOAT7,MMP14,NDN,NR2E1,P2RY1,P2RY12,PAFAH1B1,RELN,RTN4,SCRIB,SOCS7,TGFB2,TSPO,VCAN
GO:GLYCERALDEHYDE_3_PHOSPHATE_METABOLIC_PROCESS	http://www.broadinstitute.org/gsea/msigdb/cards/GO_GLYCERALDEHYDE_3_PHOSPHATE_METABOLIC_PROCESS	15	0.40416	0.965512	1	1	ALDH1A1,ALDOB,DAK,DERA,G6PD,GLYCTK,H6PD,KHK,PGD,PGLS,PGM2,RPE,RPIA,SHPK,TALDO1
GO:SPINAL_CORD_DEVELOPMENT	http://www.broadinstitute.org/gsea/msigdb/cards/GO_SPINAL_CORD_DEVELOPMENT	104	0.40426	0.965512	1	1	ABT1,ACTL6A,ACTL6B,AKAP5,AKT1,ASCL1,BAG3,CACNA1A,CHRD,CLN8,DAB1,DBX1,DCC,DLL1,DLL4,DMRT3,DPYSL2,DRGX,DYNC2H1,EED,ERCC2,EVX1,FOXB1,FOXN4,GATA2,GBX1,GDF11,GDF7,GDPD5,GIGYF2,GLI2,GLI3,GLRA2,GSX1,GSX2,HOXB8,HOXC10,HOXD10,IFT122,IFT172,INTU,ISL1,ISL2,LBX1,LHX1,LHX3,LHX4,LHX5,LMO4,MDGA1,MDGA2,MED12,MNX1,MPST,MTOR,NEFH,NEUROG3,NF1,NKX2-2,NKX6-1,NKX6-2,NOG,NOTCH1,NOVA1,NPFF,OLIG2,OLIG3,PAX6,PAX7,PBX3,PHGDH,PHOX2A,PKD1,PKD2,PLXDC1,PROX1,PTBP2,PTCH1,PTN,PTPRS,RAPGEF3,RELN,RFX4,RNF2,SHH,SLIT2,SMO,SOX1,SOX11,SOX12,SOX4,SRD5A1,SUFU,TAL1,TBX20,TCTN1,TULP3,UNCX,VLDLR,WNT1,WNT3A,ZC4H2,ZIC1,ZNF259
REACTOME:DOWNSTREAM_TCR_SIGNALING	http://www.broadinstitute.org/gsea/msigdb/cards/REACTOME_DOWNSTREAM_TCR_SIGNALING	33	0.40426	0.965512	1	1	BCL10,CARD11,CD247,CD3D,CD3E,CD3G,CD4,CHUK,HLA-DPA1,HLA-DPB1,HLA-DQA1,HLA-DQA2,HLA-DRB1,IKBKB,IKBKG,LCK,MALT1,MAP3K7,NFKBIA,PDPK1,PIK3CA,PIK3CB,PIK3R1,PIK3R2,PRKCQ,PTEN,RELA,RIPK2,TAB2,TMEM189-UBE2V1,TRAF6,TRAT1,UBE2N
BIOCARTA:SPRY_PATHWAY	http://www.broadinstitute.org/gsea/msigdb/cards/BIOCARTA_SPRY_PATHWAY	17	0.40435	0.965512	1	1	CBL,EGF,EGFR,GRB2,HRAS,MAP2K1,MAPK1,MAPK3,PTPRB,RAF1,RASA1,SHC1,SOS1,SPRY1,SPRY2,SPRY4,SRC
GO:TRANSITION_METAL_ION_HOMEOSTASIS	http://www.broadinstitute.org/gsea/msigdb/cards/GO_TRANSITION_METAL_ION_HOMEOSTASIS	100	0.40439	0.965512	1	1	ABCB6,ABCB7,ABCG2,ACO1,ALAS2,APP,ARF1,ATOX1,ATP2C1,ATP7A,ATP7B,B2M,BDH2,BMP6,BTBD9,CCDC22,COMMD1,CP,CUTC,CYBRD1,EIF2AK1,EPAS1,EPB42,FAM132B,FBXL5,FLVCR1,FTH1,FTHL17,FTL,FTMT,FXN,HAMP,HEPH,HFE,HIF1A,HMOX1,HMOX2,HPX,HYAL2,IREB2,ISCU,LCK,LCN2,LTF,MFI2,MYC,NDFIP1,NEO1,NUBP1,PARK2,PICALM,PRND,PRNP,RHAG,S100A8,S100A9,SCARA5,SCO1,SCO2,SFXN1,SFXN2,SFXN3,SFXN4,SFXN5,SLC11A1,SLC11A2,SLC22A17,SLC25A28,SLC25A37,SLC30A1,SLC30A4,SLC30A5,SLC30A7,SLC30A8,SLC31A1,SLC31A2,SLC39A10,SLC39A12,SLC39A13,SLC39A14,SLC39A4,SLC39A5,SLC39A6,SLC39A7,SLC39A8,SLC40A1,SMAD4,SOD1,SRI,STEAP1,STEAP2,STEAP3,STEAP4,TF,TFR2,TFRC,TMC8,TMPRSS6,TTC7A,XIAP
GO:ECTODERMAL_PLACODE_DEVELOPMENT	http://www.broadinstitute.org/gsea/msigdb/cards/GO_ECTODERMAL_PLACODE_DEVELOPMENT;GO:ECTODERMAL_PLACODE_FORMATION;http://www.broadinstitute.org/gsea/msigdb/cards/GO_ECTODERMAL_PLACODE_FORMATION;GO:ECTODERMAL_PLACODE_MORPHOGENESIS;http://www.broadinstitute.org/gsea/msigdb/cards/GO_ECTODERMAL_PLACODE_MORPHOGENESIS	15	0.40447	0.965512	1	1	AXIN1,CDC42,CTNNB1,EDA,FRS2,GNAS,HDAC1,HDAC2,NRG3,NRP1,PROX1,SIX1,SIX4,TBX2,TBX3
REACTOME:SIGNALING_BY_NODAL	http://www.broadinstitute.org/gsea/msigdb/cards/REACTOME_SIGNALING_BY_NODAL	18	0.40478	0.965512	1	1	ACVR1B,ACVR1C,ACVR2A,ACVR2B,CER1,DRAP1,FOXH1,FOXO3,FURIN,GDF1,LEFTY1,LEFTY2,NODAL,PCSK6,SMAD2,SMAD3,SMAD4,TDGF1
GO:NEGATIVE_REGULATION_OF_DIGESTIVE_SYSTEM_PROCESS	http://www.broadinstitute.org/gsea/msigdb/cards/GO_NEGATIVE_REGULATION_OF_DIGESTIVE_SYSTEM_PROCESS	14	0.40492	0.965512	1	1	ABCG5,ABCG8,HAMP,ISX,NR1H3,OXT,OXTR,PTGER3,SCT,STK39,UCN,WNK1,WNK3,WNK4
GO:EYE_PHOTORECEPTOR_CELL_DEVELOPMENT	http://www.broadinstitute.org/gsea/msigdb/cards/GO_EYE_PHOTORECEPTOR_CELL_DEVELOPMENT	30	0.40505	0.965512	1	1	BBS4,CABP4,CCDC66,CEP290,CRB1,FSCN2,GNAT1,GNAT2,GNGT1,HCN1,MFRP,MYO7A,NAGLU,NRL,NTRK2,OLFM3,PAX6,PDE6C,PRDM1,PRKCI,RDH13,RORB,RP1,RPGRIP1,TH,THY1,TOPORS,TRPM1,TULP1,VEGFA
GO:REGULATION_OF_ERK1_AND_ERK2_CASCADE	http://www.broadinstitute.org/gsea/msigdb/cards/GO_REGULATION_OF_ERK1_AND_ERK2_CASCADE	217	0.40515	0.965512	1	1	ABCA7,ABL1,ADCYAP1,ADIPOQ,ADRA1A,ALOX15,ANGPT1,APIP,ARHGAP8,ARHGEF5,ARRB1,ARRB2,ATF3,ATP6AP1,BMP2,BMP4,BMPER,BRAF,C1QL4,C3,C3orf33,C5AR1,CAMK2D,CAV1,CCL1,CCL11,CCL13,CCL14,CCL15,CCL16,CCL18,CCL19,CCL2,CCL20,CCL21,CCL23,CCL25,CCL3,CCL4,CCL5,CCL7,CCL8,CCR1,CCR7,CD36,CD44,CD74,CHI3L1,CIB1,CNKSR3,CRHR2,CRYBA1,CSF1R,CSK,CTGF,CYR61,CYSLTR2,DAB2IP,DLG1,DNAJC27,DRD2,DSTYK,DUSP1,DUSP26,DUSP3,DUSP6,ECE1,EDNRA,EGFR,EPHA2,EPHA7,EPHB1,EPO,EPOR,ERBB2,ERBB4,ERRFI1,ESR1,ESR2,EZR,F2R,F2RL1,FAM83D,FBLN1,FBXW7,FGA,FGB,FGF1,FGF10,FGF18,FGF19,FGF2,FGF20,FGF21,FGF23,FGF4,FGF8,FGFR2,FGFR3,FGFR4,FGG,FLCN,FLT4,FN1,FRS2,FSHR,GAS6,GBP1,GCG,GCNT2,GLIPR2,GPR183,GPR55,GSTP1,HAVCR2,HMGB1,HMGCR,HRAS,HTR2A,HTR2B,HTR2C,ICAM1,IL1B,IL26,IL6,ITGB1BP1,JUN,KDR,KLF4,LGALS9,LIF,LMO3,LYN,MAPK3,MIF,NDRG2,NDRG4,NEK10,NLRP12,NLRP6,NOD1,NOD2,NODAL,NOX4,NPNT,NPTN,NRP1,NTRK1,OPRM1,P2RY1,PDGFB,PDGFC,PDGFD,PDGFRA,PDGFRB,PHB,PIN1,PKHD1,PLA2G2A,PLA2G5,PRKCA,PRKCDBP,PRKCZ,PRKD2,PRMT5,PTEN,PTK2B,PTPN1,PTPN11,PTPN2,PTPN22,PTPRR,PYCARD,PYDC1,RANBP9,RAP1A,RAPGEF1,RAPGEF2,RASGRP1,RGS14,RIPK2,ROS1,RPS6KA6,RRAS,S100A7,SEMA7A,SERPINF2,SLAMF1,SLC9A3R1,SPRY1,SPRY2,SPRY4,SRC,ST5,STYX,SYK,SYNJ2BP,TBC1D10C,TEK,THPO,TIAM1,TIMP3,TIRAP,TLR4,TNF,TNFAIP8L3,TNFRSF11A,TNFSF11,TNIP1,TREM2,TRPV4,VEGFA,VEGFB,VRK3,WNK2,XCL1,XCL2
GO:NEUROTRANSMITTER_TRANSPORTER_ACTIVITY	http://www.broadinstitute.org/gsea/msigdb/cards/GO_NEUROTRANSMITTER_TRANSPORTER_ACTIVITY	24	0.40539	0.965512	1	1	CPLX1,CPLX3,GABRQ,SLC18A3,SLC22A1,SLC22A2,SLC6A1,SLC6A11,SLC6A12,SLC6A13,SLC6A14,SLC6A15,SLC6A16,SLC6A17,SLC6A18,SLC6A19,SLC6A20,SLC6A3,SLC6A4,SLC6A5,SLC6A6,SLC6A7,SLC6A8,SLC6A9
GO:INSULIN_LIKE_GROWTH_FACTOR_RECEPTOR_SIGNALING_PATHWAY	http://www.broadinstitute.org/gsea/msigdb/cards/GO_INSULIN_LIKE_GROWTH_FACTOR_RECEPTOR_SIGNALING_PATHWAY	14	0.40545	0.965512	1	1	AKT1,CRIM1,EIF2AK3,GHR,GIGYF1,GIGYF2,GRB10,IGF1,IGF1R,IGF2R,IRS1,PIK3R1,PLCB1,TSC2
GO:PLATELET_DENSE_GRANULE	http://www.broadinstitute.org/gsea/msigdb/cards/GO_PLATELET_DENSE_GRANULE	20	0.40548	0.965512	1	1	ABCC4,APOH,CD63,CDC37L1,CLEC3B,CTSW,ECM1,FAM3C,HPS4,ITIH3,ITIH4,ITPR1,LAMP2,LGALS3BP,RARRES2,SELP,SEPP1,SERPINA4,SPP2,TIMP3
GO:CHROMOSOME_LOCALIZATION_TO_NUCLEAR_ENVELOPE_INVOLVED_IN_HOMOLOGOUS_CHROMOSOME_SEGREGATION	http://www.broadinstitute.org/gsea/msigdb/cards/GO_CHROMOSOME_LOCALIZATION_TO_NUCLEAR_ENVELOPE_INVOLVED_IN_HOMOLOGOUS_CHROMOSOME_SEGREGATION	11	0.40551	0.965512	1	1	ATM,C11orf85,C15orf43,CCDC155,CCDC79,MEI1,MLH1,RAD21L1,SPO11,TERF1,UBE2B
REACTOME:SIGNALING_BY_BMP	http://www.broadinstitute.org/gsea/msigdb/cards/REACTOME_SIGNALING_BY_BMP	22	0.40572	0.965512	1	1	ACVR2A,ACVR2B,BMP2,BMPR1A,BMPR1B,BMPR2,CER1,CHRDL1,FSTL1,GREM2,NOG,SKI,SMAD1,SMAD4,SMAD5,SMAD6,SMAD7,SMURF1,SMURF2,UBE2D1,UBE2D3,ZFYVE16
GO:HISTONE_MRNA_CATABOLIC_PROCESS	http://www.broadinstitute.org/gsea/msigdb/cards/GO_HISTONE_MRNA_CATABOLIC_PROCESS	13	0.40577	0.965512	1	1	ATM,DCP2,ERI1,EXOSC10,LSM1,MTPAP,PAPD4,PAPD5,TUT1,UPF1,XRN1,ZCCHC11,ZCCHC6
GO:PRIMARY_AMINO_COMPOUND_METABOLIC_PROCESS	http://www.broadinstitute.org/gsea/msigdb/cards/GO_PRIMARY_AMINO_COMPOUND_METABOLIC_PROCESS	15	0.40582	0.965512	1	1	ADC,AGMAT,ATP2B2,ATP7A,BTBD9,CHKA,DDC,GRIN2A,HTR1A,MAOA,PDE1B,RNF180,SRD5A1,TPH1,TPH2
GO:PROTEIN_HOMOTETRAMERIZATION	http://www.broadinstitute.org/gsea/msigdb/cards/GO_PROTEIN_HOMOTETRAMERIZATION	58	0.4059	0.965512	1	1	ACACA,ACACB,ACADL,ACADS,ACOT13,ACTN2,ALDH5A1,ALDOA,APOA1BP,ATPIF1,CAT,CBR4,CDA,CRTC1,CRTC2,CRTC3,CRYZ,CTH,DCTPP1,DCXR,DECR1,DHPS,DNM1L,DPYS,EVL,FBP1,GBP5,GFPT1,GLS,GNMT,GOLGA2,GPX3,HM13,HPRT1,HSD17B10,IDE,IMPDH2,KCNJ2,MIP,PCBD1,PCBD2,PFKL,PPAT,RXRA,RXRG,RYR3,SAMHD1,SHMT1,SHMT2,SOD2,SRR,THG1L,TK1,TP63,TRPA1,TRPM8,USP16,VASP
GO:PROTEIN_LOCALIZATION_TO_VACUOLE	http://www.broadinstitute.org/gsea/msigdb/cards/GO_PROTEIN_LOCALIZATION_TO_VACUOLE	41	0.40616	0.965817	1	1	ACAP2,AP3B1,AP3M1,ARF6,BECN1,CD81,GCC2,GNPTAB,GNPTG,GOSR2,HGS,HSPA8,MICALL1,NAGPA,NRP1,PACSIN2,PIK3R4,RAB35,RAB7A,RNF128,SCARB2,SH3BP4,SH3GLB1,SMURF1,SNF8,SNX16,SORL1,TMEM30A,TNFAIP3,TOLLIP,TRAPPC8,VPS13A,VPS13C,VPS13D,VPS25,VPS28,VPS36,VPS41,VTI1A,VTI1B,ZFYVE16
GO:RESPONSE_TO_OXYGEN_LEVELS	http://www.broadinstitute.org/gsea/msigdb/cards/GO_RESPONSE_TO_OXYGEN_LEVELS	298	0.40639	0.965879	1	1	ABAT,ACAA2,ACTN4,ADA,ADAM17,ADAM8,ADIPOQ,ADM,ADORA1,ADRB2,AGER,AGTRAP,AHCY,AIFM1,AKT1,ALAD,ALAS2,ALDH3A1,ALKBH5,ALOX5,ANG,ANGPT2,ANGPT4,ANGPTL4,ANKRD1,APAF1,APOLD1,AQP1,ARNT,ARNT2,ASCL2,ATG7,ATM,ATP1B1,BACH1,BAD,BBC3,BCL2,BDKRB2,BECN1,BIRC2,BMP2,BMP7,BNIP3,BNIP3L,C12orf5,CA9,CAMK2D,CAPN2,CASP1,CASP3,CAT,CAV1,CBFA2T3,CCL2,CCNA2,CCNB1,CD38,CDK4,CDKN1A,CDKN1B,CHAT,CHRNA4,CHRNA7,CHRNB2,CITED2,CLCA1,COL1A1,CPEB1,CPEB2,CPEB4,CREB1,CREBBP,CTGF,CUL2,CXCL12,CXCR4,CYB5R4,CYGB,CYP1A1,DAXX,DDIT4,DNMT3A,DNMT3B,DPP4,DRD1,DRD2,E2F1,ECE1,EDN1,EDNRA,EEF2K,EGLN1,EGLN2,EGLN3,EGR1,EIF4EBP1,ENDOG,ENG,EP300,EPAS1,EPO,ERCC2,ERCC3,ERO1L,ETS1,FABP1,FAM162A,FAS,FIGF,FLT1,FMN2,FOXO1,FUNDC1,GATA6,GNB1,GNGT1,GPR182,HDAC2,HIF1A,HIF1AN,HIF3A,HIPK2,HMBS,HMOX1,HMOX2,HP1BP3,HSD11B2,HSP90B1,HYOU1,ICAM1,IGF1,IL1B,IRAK1,ITGA2,ITPR1,ITPR2,KCNA5,KCND2,KCNK2,KCNK3,KCNMA1,KDM3A,LCT,LDHA,LEP,LIMD1,LMNA,LONP1,LOXL2,LPAR1,LTA,MB,MDM2,MDM4,MECP2,MMP13,MMP14,MTHFR,MTOR,MYOCD,MYOD1,NARFL,NDNF,NDRG1,NF1,NKX3-1,NOL3,NOS1,NOS2,NOTCH1,NOX1,NOX4,NPEPPS,NPPA,NPPC,NR4A2,NRF1,OPRD1,OXTR,P2RX2,P2RX3,P4HB,PAK1,PAM,PDGFB,PDGFRB,PDK1,PDK3,PDLIM1,PENK,PGF,PICK1,PINK1,PKLR,PLAT,PLAU,PLK3,PLOD1,PLOD2,PMAIP1,PML,POLB,POLG,POSTN,PPARA,PPARD,PPARG,PPARGC1A,PPP1R15A,PRKAA1,PRKCB,PRKCE,PRKCQ,PSEN2,PTEN,PTGIS,PTGS2,PTK2B,PTN,PYGM,RAF1,RAMP2,RBPJ,RBX1,RORA,RPS27A,RYR1,RYR2,S100B,SCAP,SCFD1,SCNN1B,SDC2,SFRP1,SHC1,SIRT1,SIRT2,SIRT4,SLC11A2,SLC29A1,SLC2A4,SLC2A8,SLC6A4,SLC8A1,SLC8A3,SLC9A1,SMAD3,SMAD4,SOCS3,SOD3,SRC,SRF,STAT5B,STC1,STC2,STOX1,SUV39H1,SUV39H2,TCEB1,TCEB2,TEK,TERT,TFRC,TGFB1,TGFB2,TGFB3,TGFBR3,TH,THBS1,TP53,TRH,TRPC1,TRPC6,TSC1,TWIST1,TXN2,UBA52,UBB,UBC,UBE2D1,UBE2D2,UBE2D3,UBQLN1,UCN2,UCP2,UCP3,USF1,UTS2,VASN,VCAM1,VEGFA,VHL,VLDLR,WNT5A,WTIP,XRCC1,ZNF354A
GO:POSITIVE_REGULATION_OF_ENDOTHELIAL_CELL_MIGRATION	http://www.broadinstitute.org/gsea/msigdb/cards/GO_POSITIVE_REGULATION_OF_ENDOTHELIAL_CELL_MIGRATION	66	0.40645	0.965879	1	1	AAMP,AGT,AKT1,ALOX12,AMOT,AMOTL1,ANGPT1,ANGPT4,ANXA3,ATOH8,BCAR1,BCAS3,BMP4,BMPR2,CCBE1,CCR2,CIB1,EDN1,ETS1,FGF18,FGF2,FGFR1,FLT4,FOXC2,FOXP1,GATA3,GPLD1,GPR124,HDAC7,HDAC9,HSPB1,ITGB1BP1,ITGB3,KDR,MAPK14,MET,NRP1,NRP2,PDCD6,PDGFB,PLCG1,PPAP2B,PRKCA,PRKD1,PRKD2,PROX1,PTGS2,PTK2B,RHOB,ROCK2,SASH1,SCARB1,SEMA5A,SPARC,SRPX2,STAT5A,TDGF1,TEK,TGFB1,THBS1,VEGFA,VEGFC,WNT5A,WNT7A,ZC3H12A,ZNF580
GO:PROTEIN_SELF_ASSOCIATION	http://www.broadinstitute.org/gsea/msigdb/cards/GO_PROTEIN_SELF_ASSOCIATION	42	0.40752	0.968108	1	1	ABCD3,ACHE,ACVR2A,ADAM8,AGA,AGXT,ATXN1,BCL10,CCDC88C,CCL5,CNTN2,CTSB,CTSC,DVL2,DYRK1A,FOXP1,ID1,LDB1,MALT1,NKX3-1,PCSK9,PTH1R,RSAD2,RYR2,S100A7A,SLC2A1,SLC9A3R1,SPTBN5,SVIP,SYP,TCP10L,TMEM190,TMEM43,TNFAIP3,TP53,TRIM32,TTN,VAMP2,VPS41,ZNF496,ZNF639,ZSWIM2
KEGG:ASTHMA	http://www.broadinstitute.org/gsea/msigdb/cards/KEGG_ASTHMA	27	0.40785	0.968454	1	1	CCL11,CD40,CD40LG,EPX,FCER1A,FCER1G,HLA-DMA,HLA-DMB,HLA-DOA,HLA-DOB,HLA-DPA1,HLA-DPB1,HLA-DQA1,HLA-DQA2,HLA-DQB1,HLA-DRA,HLA-DRB1,IL10,IL13,IL3,IL4,IL5,IL9,MS4A2,PRG2,RNASE3,TNF
GO:GLUTAMATE_METABOLIC_PROCESS	http://www.broadinstitute.org/gsea/msigdb/cards/GO_GLUTAMATE_METABOLIC_PROCESS	28	0.40793	0.968454	1	1	AADAT,ALDH18A1,ALDH4A1,ALDH5A1,AMDHD1,FPGS,FTCD,GAD1,GAD2,GCLC,GCLM,GGT1,GLS,GLS2,GLUD1,GLUD2,GLUL,GOT1,GOT2,HAL,MTHFS,NAGS,OAT,PRODH,PRODH2,SLC1A3,TAT,UROC1
GO:CARDIAC_MUSCLE_CELL_ACTION_POTENTIAL	http://www.broadinstitute.org/gsea/msigdb/cards/GO_CARDIAC_MUSCLE_CELL_ACTION_POTENTIAL	36	0.40837	0.968954	1	1	ANK2,ATP1A1,ATP1A2,ATP1B1,CACNA1C,CACNA1D,CACNA1G,CACNA2D1,CACNB2,CAV3,DMD,FGF12,GJA1,GJC1,GPD1L,HCN4,KCNA5,KCNE1,KCNE1L,KCNE2,KCNH2,KCNJ2,KCNQ1,NEDD4L,NUP155,PKP2,RYR2,SCN10A,SCN1B,SCN2B,SCN3B,SCN4B,SCN5A,SLC8A1,SNTA1,YWHAE
GO:CALMODULIN_BINDING	http://www.broadinstitute.org/gsea/msigdb/cards/GO_CALMODULIN_BINDING	172	0.40857	0.968954	1	1	ADCY1,ADCY3,ADD1,ADD3,AEBP1,AKAP5,ARPP21,ASPM,ATP2B1,ATP2B2,ATP2B3,ATP2B4,ATPIF1,CACNA1C,CALD1,CAMK1,CAMK1D,CAMK1G,CAMK2A,CAMK2B,CAMK2D,CAMK2G,CAMK4,CAMKK1,CAMKK2,CAMKV,CAMSAP1,CAMSAP2,CAMSAP3,CASK,CDK5RAP2,CEP97,CNGA2,CNN1,CNN2,CNN3,CTH,DAPK1,DAPK2,DCX,EDF1,EEA1,EEF2K,ENKUR,EPB41,EWSR1,FBXL2,GAP43,GEM,GRIN1,INVS,IQCB1,IQCF1,IQGAP1,IQGAP2,IQGAP3,ITPKA,ITPKB,ITPKC,KCNH1,KCNH5,KCNN1,KCNN2,KCNN3,KCNN4,KCNQ1,KCNQ3,MAP2,MAP6,MAP6D1,MAPKAPK3,MAPKAPK5,MARCKS,MARCKSL1,MIP,MKNK1,MKNK2,MYH1,MYH10,MYH11,MYH13,MYH14,MYH15,MYH2,MYH3,MYH4,MYH6,MYH7,MYH8,MYH9,MYLK,MYLK2,MYO10,MYO15A,MYO1A,MYO1B,MYO1C,MYO1D,MYO1F,MYO1G,MYO3A,MYO5A,MYO5B,MYO5C,MYO6,MYO7A,MYO9B,NDUFAF4,NOS1,NOS2,NOS3,NRGN,OBSCN,PCNT,PCP4,PDE1A,PDE1B,PDE1C,PHKA1,PHKA2,PHKB,PHKG1,PHKG2,PLA2G6,PLCB1,PLCB3,PNCK,PPP3CA,PPP3CB,PPP3CC,PPP3R1,RASGRF2,REM1,RGS1,RGS16,RGS2,RGS4,RIT1,RIT2,RRAD,RYR1,RYR2,RYR3,SCN3A,SCN5A,SLC8A1,SLC8A2,SLC8A3,SLC9A1,SMTNL1,SNTA1,SNTB1,SNTB2,SPATA17,SPHK1,SPTAN1,SPTBN1,STRN,STRN3,STRN4,SYT1,SYT7,TJP1,TRPM4,TRPV1,TRPV4,TRPV5,TRPV6,TTN,UBR4,USP6,VAMP2
GO:POSITIVE_REGULATION_OF_LIPID_KINASE_ACTIVITY	http://www.broadinstitute.org/gsea/msigdb/cards/GO_POSITIVE_REGULATION_OF_LIPID_KINASE_ACTIVITY	32	0.4086	0.968954	1	1	AMBRA1,ATG14,CCL19,CCL21,CCR7,CD81,CDC42,EEF1A2,EPHA8,ERBB4,FGF2,FGFR3,FGR,FLT1,FLT3,IRS1,KIT,LYN,NOD2,PDGFB,PDGFRA,PDGFRB,PIK3R4,PTK2,PTK2B,RAC1,SRC,TEK,TGFB1,TNFAIP8L3,VAV2,VAV3
GO:REGULATION_OF_INTERFERON_GAMMA_SECRETION	http://www.broadinstitute.org/gsea/msigdb/cards/GO_REGULATION_OF_INTERFERON_GAMMA_SECRETION	11	0.40867	0.968954	1	1	ABL1,CD2,CD244,IL36RN,LGALS9,NR1H4,PTPN22,RASGRP1,RLTPR,SLAMF1,ZC3H12A
GO:CELLULAR_RESPONSE_TO_INTERFERON_BETA	http://www.broadinstitute.org/gsea/msigdb/cards/GO_CELLULAR_RESPONSE_TO_INTERFERON_BETA	15	0.40917	0.968961	1	1	AIM2,CDC34,DDX41,HTRA2,IFNB1,IRF1,IRG1,NDUFA13,PNPT1,STAT1,TLR3,TMEM173,TRIM6,UBE2G2,UBE2K
GO:EPITHELIAL_STRUCTURE_MAINTENANCE	http://www.broadinstitute.org/gsea/msigdb/cards/GO_EPITHELIAL_STRUCTURE_MAINTENANCE	21	0.4092	0.968961	1	1	CROCC,CXADR,LDB1,LDB2,MKS1,MUC13,MUC2,MUC4,MUC6,NOD2,PBLD,RBP4,SERPINA3,SOX9,SRF,STRAP,TFF1,TLR4,TLR9,VSIG1,ZNF830
GO:ESTABLISHMENT_OF_TISSUE_POLARITY	http://www.broadinstitute.org/gsea/msigdb/cards/GO_ESTABLISHMENT_OF_TISSUE_POLARITY	17	0.40921	0.968961	1	1	C5orf42,CELSR1,CTHRC1,DLG3,FOXF2,FUZ,FZD3,FZD6,GRHL3,HNF4A,PAFAH1B1,PTK7,RPGRIP1L,TP63,VANGL2,WNT5A,WNT9B
GO:CREATINE_METABOLIC_PROCESS	http://www.broadinstitute.org/gsea/msigdb/cards/GO_CREATINE_METABOLIC_PROCESS	11	0.4093	0.968961	1	1	CKB,CKM,CKMT1A,CKMT1B,CKMT2,GAMT,GATM,GHR,SLC6A8,STAT5A,STAT5B
GO:NEGATIVE_REGULATION_OF_DNA_DAMAGE_RESPONSE_SIGNAL_TRANSDUCTION_BY_P53_CLASS_MEDIATOR	http://www.broadinstitute.org/gsea/msigdb/cards/GO_NEGATIVE_REGULATION_OF_DNA_DAMAGE_RESPONSE_SIGNAL_TRANSDUCTION_BY_P53_CLASS_MEDIATOR	13	0.40953	0.968961	1	1	CD44,CD74,DYRK1A,KDM1A,MDM2,MIF,PSMD10,PTTG1IP,SENP2,SIRT1,SNAI1,SNAI2,TWIST1
GO:SYNAPTIC_VESICLE_RECYCLING	http://www.broadinstitute.org/gsea/msigdb/cards/GO_SYNAPTIC_VESICLE_RECYCLING	23	0.41004	0.968961	1	1	CANX,CDK5,DENND1A,GRN,ITSN1,OPHN1,PACSIN1,PIP5K1C,PLD2,RAB3A,RAB5A,SCRIB,SH3GL2,SNCA,STON2,SYNJ1,SYT1,SYT12,SYT2,SYT5,SYT7,WNT3A,WNT7A
GO:LEUKOTRIENE_METABOLIC_PROCESS	http://www.broadinstitute.org/gsea/msigdb/cards/GO_LEUKOTRIENE_METABOLIC_PROCESS	27	0.41009	0.968961	1	1	ABCC1,ALOX12,ALOX15,ALOX5,ALOX5AP,C9orf3,CYP4A11,CYP4F12,CYP4F2,CYP4F3,DPEP1,FCER1A,GGT1,GGT5,GGT6,GGT7,GGTLC1,LTA4H,LTC4S,MGST2,PLA2G1B,PLA2G5,PRG3,PTGR1,RNPEP,RNPEPL1,SYK
GO:RESPIRATORY_GASEOUS_EXCHANGE	http://www.broadinstitute.org/gsea/msigdb/cards/GO_RESPIRATORY_GASEOUS_EXCHANGE	47	0.41009	0.968961	1	1	ADH5,ADRB2,BPGM,CFTR,CHRNA4,CHST11,COX11,COX15,COX5B,CSF2RB,CYSLTR1,DACH1,ECEL1,EDN1,EDNRA,FUT8,GAA,GRIN1,HNMT,HOXA5,JAG2,KDM6A,MAFB,MAN1A2,MAN2A1,MAPK8IP3,MECP2,NDN,NDST1,NDUFA12,PBX3,RAB3A,SEPN1,SFTPA1,SFTPA2,SFTPB,SFTPC,SFTPD,STK40,TAS2R4,TCF15,TLX3,TMPRSS11D,TNNC1,TRAF4,UCP3,ZFAND5
GO:HYDROLASE_ACTIVITY_ACTING_ON_ETHER_BONDS	http://www.broadinstitute.org/gsea/msigdb/cards/GO_HYDROLASE_ACTIVITY_ACTING_ON_ETHER_BONDS	11	0.41016	0.968961	1	1	AHCY,AHCYL1,AHCYL2,AKR7A2,ALOX12,ALOX15,EPHX1,EPHX2,LTA4H,RNPEP,TMEM86B
GO:HEPATOCYTE_APOPTOTIC_PROCESS	http://www.broadinstitute.org/gsea/msigdb/cards/GO_HEPATOCYTE_APOPTOTIC_PROCESS	13	0.41021	0.968961	1	1	ARF6,BCL2L1,BID,DNMT3A,FAS,GSN,KRT18,KRT8,MTCH2,PIK3CG,RB1,STK3,STK4
GO:POSITIVE_REGULATION_OF_MESENCHYMAL_CELL_PROLIFERATION	http://www.broadinstitute.org/gsea/msigdb/cards/GO_POSITIVE_REGULATION_OF_MESENCHYMAL_CELL_PROLIFERATION	26	0.41027	0.968961	1	1	BMPR1A,CHRD,CTNNB1,FBXW4,FGF9,FGFR1,FGFR2,FOXF1,FOXP2,IRS2,LRP5,MYC,MYCN,PRRX1,SHH,SHOX2,SIX1,SMO,SOX9,STAT1,TBX1,TGFBR2,TP63,VEGFA,WNT2,WNT5A
GO:ENDOTHELIUM_DEVELOPMENT	http://www.broadinstitute.org/gsea/msigdb/cards/GO_ENDOTHELIUM_DEVELOPMENT	87	0.41039	0.968961	1	1	ACVR1,ACVR2B,ACVRL1,ARHGEF26,BMP4,BMPER,BMPR2,CCM2,CD34,CLIC4,COL18A1,CSNK2B,CTNNB1,DLL1,DLL4,EDF1,ENG,EZR,F11R,F2RL1,FOXC2,GJA1,GJA4,GPX1,GSTM3,HAPLN2,HEG1,HEY1,HEY2,HOXB5,ICAM1,ID1,JAG1,KDM6B,KDR,LAMA5,MARVELD2,MESP1,MET,MLLT4,MSN,MYADM,NOTCH1,NOTCH4,NR2F2,NRG1,NRP1,OVOL2,PDE2A,PDE4D,PLOD3,PPP1R16B,PRKD2,PROX1,PTN,PTPRS,RAB1A,RAB1B,RAP1A,RAP1B,RAP2B,RAP2C,RAPGEF1,RAPGEF2,RAPGEF3,RAPGEF6,RBPJ,RDX,RHOA,RHOB,S1PR1,SCUBE1,SLC40A1,SMAD4,SOX17,SOX18,STARD13,STC1,STK3,STK4,TJP1,TJP2,TMEM100,TNMD,VEZF1,WNT7A,WNT7B
GO:POSITIVE_REGULATION_OF_STRIATED_MUSCLE_CONTRACTION	http://www.broadinstitute.org/gsea/msigdb/cards/GO_POSITIVE_REGULATION_OF_STRIATED_MUSCLE_CONTRACTION	15	0.41086	0.968961	1	1	ACE2,ADRA1A,ATP1A1,ATP2A1,CHGA,CTGF,GSTO1,HSP90AA1,KCNQ1,NOS1AP,NPPA,RGS2,RNF207,TRPM4,UCN
GO:OXIDOREDUCTASE_ACTIVITY_ACTING_ON_PAIRED_DONORS_WITH_INCORPORATION_OR_REDUCTION_OF_MOLECULAR_OXYGEN_2_OXOGLUTARATE_AS_ONE_DONOR_AND_INCORPORATION_OF_ONE_ATOM_EACH_OF_OXYGEN_INTO_BOTH_DONORS	http://www.broadinstitute.org/gsea/msigdb/cards/GO_OXIDOREDUCTASE_ACTIVITY_ACTING_ON_PAIRED_DONORS_WITH_INCORPORATION_OR_REDUCTION_OF_MOLECULAR_OXYGEN_2_OXOGLUTARATE_AS_ONE_DONOR_AND_INCORPORATION_OF_ONE_ATOM_EACH_OF_OXYGEN_INTO_BOTH_DONORS	37	0.41088	0.968961	1	1	ALKBH1,ALKBH2,ALKBH3,ALKBH4,ALKBH5,ALKBH8,ASPH,BBOX1,EGLN1,EGLN2,EGLN3,FTO,HIF1AN,JMJD6,KDM2A,KDM4A,KDM5A,KDM5B,KDM5C,LEPRE1,LEPREL1,P4HA1,P4HA2,P4HA3,P4HB,P4HTM,PDIA2,PHF8,PHYH,PLOD1,PLOD2,PLOD3,TET1,TET2,TET3,TMLHE,TYW5
GO:GLYCOSYLCERAMIDE_METABOLIC_PROCESS	http://www.broadinstitute.org/gsea/msigdb/cards/GO_GLYCOSYLCERAMIDE_METABOLIC_PROCESS	11	0.41102	0.968961	1	1	ALDH5A1,CLN3,GAL3ST1,GALC,GBA,GBA2,GLA,ST6GALNAC3,ST6GALNAC6,UGCG,UGT8
GO:ENDODERMAL_CELL_FATE_COMMITMENT	http://www.broadinstitute.org/gsea/msigdb/cards/GO_ENDODERMAL_CELL_FATE_COMMITMENT	12	0.41103	0.968961	1	1	CDC73,CTNNB1,CTR9,EOMES,GATA6,HNF1B,LEO1,PAF1,POU5F1,RTF1,SOX17,SOX2
GO:REGULATION_OF_MUSCLE_CELL_DIFFERENTIATION	http://www.broadinstitute.org/gsea/msigdb/cards/GO_REGULATION_OF_MUSCLE_CELL_DIFFERENTIATION	145	0.41134	0.968961	1	1	ABL1,AKAP13,AKAP6,ANKRD17,ANKRD2,BCL2,BHLHA15,BHLHE41,BMP10,BMP2,BMP4,BNIP2,BOC,BTG1,CAMK1,CAPN3,CAV3,CCNT2,CD53,CDC42,CDH15,CDH2,CDK9,CDON,CFLAR,CMTM5,CSRP3,CTDP1,CTH,CTNNA1,CTNNA2,CTNNB1,CXCL10,CXCL14,CXCL9,CYP26B1,DAXX,DDIT3,DDX39B,DKK1,DLL1,DMPK,EDN1,EFNB2,EHD1,EHD2,EP300,EREG,EZH2,FBXO22,FGFR2,FLOT1,FLOT2,FLT3LG,FOXF1,FOXO4,GDF15,GREM1,GSK3A,HDAC1,HDAC3,HDAC4,HDAC5,HDAC9,HEY2,HIF1AN,HOPX,ID3,IGFBP3,IL18,IL4,IL4R,ILK,KIT,MAML1,MAMSTR,MAP3K5,MAPK11,MAPK12,MAPK14,MBNL3,MED28,MEF2A,MEF2C,MEGF10,MESP1,MMP14,MORF4L2,MSTN,MSX1,MTOR,MYF5,MYF6,MYLK3,MYOCD,MYOD1,MYOG,NACA,NEK5,NEU2,NFATC2,NKX2-5,NLN,NOTCH1,NOV,NR2C2,NRG1,OLFM2,PDGFB,PIN1,PLCB1,PPAPDC3,PPARD,PRDM6,PRICKLE1,PROX1,PTBP1,RBM24,RBM38,RBM4,RBPJ,SCGB3A1,SETD3,SHH,SHOX2,SMARCD3,SMYD1,SOX8,SOX9,SPAG9,SRF,SUPT6H,TBX1,TBX3,TCF3,TGFB1,THRA,TNF,TNFSF14,TRIM32,TRIM72,WNT3A,XBP1,ZEB1,ZFHX3
GO:REGULATION_OF_SYSTEMIC_ARTERIAL_BLOOD_PRESSURE_BY_CIRCULATORY_RENIN_ANGIOTENSIN	http://www.broadinstitute.org/gsea/msigdb/cards/GO_REGULATION_OF_SYSTEMIC_ARTERIAL_BLOOD_PRESSURE_BY_CIRCULATORY_RENIN_ANGIOTENSIN	14	0.41145	0.968961	1	1	ACE,ACE2,AGT,AGTR2,ATP6AP2,CMA1,CPA3,CTSG,CTSZ,ECE1,ENPEP,MME,PCSK5,REN
REACTOME:POTASSIUM_CHANNELS	http://www.broadinstitute.org/gsea/msigdb/cards/REACTOME_POTASSIUM_CHANNELS	96	0.41178	0.968961	1	1	ABCC8,ABCC9,GABBR1,GABBR2,GNB1,GNB2,GNG10,GNG12,GNG2,GNG3,GNG4,GNG5,GNG7,GNG8,GNGT1,GNGT2,HCN1,HCN2,HCN3,HCN4,KCNA1,KCNA10,KCNA2,KCNA3,KCNA4,KCNA5,KCNA6,KCNA7,KCNAB1,KCNAB2,KCNAB3,KCNB1,KCNB2,KCNC1,KCNC2,KCNC3,KCNC4,KCND1,KCND2,KCND3,KCNF1,KCNG1,KCNG2,KCNG3,KCNG4,KCNH1,KCNH2,KCNH3,KCNH4,KCNH5,KCNH6,KCNH7,KCNH8,KCNJ1,KCNJ10,KCNJ11,KCNJ14,KCNJ15,KCNJ16,KCNJ2,KCNJ3,KCNJ4,KCNJ5,KCNJ6,KCNJ8,KCNJ9,KCNK1,KCNK10,KCNK13,KCNK16,KCNK17,KCNK18,KCNK2,KCNK3,KCNK4,KCNK6,KCNK7,KCNK9,KCNMB1,KCNMB2,KCNMB3,KCNMB4,KCNN1,KCNN2,KCNN3,KCNN4,KCNQ1,KCNQ2,KCNQ3,KCNQ4,KCNQ5,KCNS1,KCNS2,KCNS3,KCNV1,KCNV2
GO:POSITIVE_REGULATION_OF_ATP_METABOLIC_PROCESS	http://www.broadinstitute.org/gsea/msigdb/cards/GO_POSITIVE_REGULATION_OF_ATP_METABOLIC_PROCESS;GO:POSITIVE_REGULATION_OF_NUCLEOSIDE_METABOLIC_PROCESS;http://www.broadinstitute.org/gsea/msigdb/cards/GO_POSITIVE_REGULATION_OF_NUCLEOSIDE_METABOLIC_PROCESS	22	0.41189	0.968961	1	1	ARNT,C1orf177,ENTPD5,GADD45GIP1,GAPDHS,GCK,GPD1,HIF1A,HTR2A,IGF1,INS,INSR,MYOG,P2RX7,PARK7,PID1,PINK1,PPARGC1A,PRKAA1,PRKAA2,STAT3,VCP
GO:REGULATION_OF_LIPID_CATABOLIC_PROCESS	http://www.broadinstitute.org/gsea/msigdb/cards/GO_REGULATION_OF_LIPID_CATABOLIC_PROCESS	52	0.41199	0.968961	1	1	AADAC,ABCD2,ABHD5,ACACB,ADORA1,ADRA2A,ADRB2,AKT1,AKT2,ANGPTL3,APOA1,APOA2,APOA4,APOA5,APOC1,APOC2,APOC3,APOH,BSCL2,CIDEA,CNR1,CPT1A,CRTC3,FABP1,GPLD1,HCAR2,IDH1,IL1B,INS,IRS1,IRS2,LDLR,LGALS12,LONP2,METTL20,MTOR,PDE3B,PIK3CG,PLIN5,PNPLA2,PPARA,PRKAA1,PRKCD,PRKCE,RARRES2,SCARB1,SPTLC1,SPTLC2,THRA,TNF,TWIST1,TYSND1
REACTOME:RNA_POL_III_TRANSCRIPTION	http://www.broadinstitute.org/gsea/msigdb/cards/REACTOME_RNA_POL_III_TRANSCRIPTION	31	0.41208	0.968961	1	1	BRF1,BRF2,GTF3C2,GTF3C3,GTF3C4,GTF3C5,LZTS1,NFIB,POLR1C,POLR1D,POLR2E,POLR2F,POLR2H,POLR2K,POLR2L,POLR3A,POLR3B,POLR3D,POLR3E,POLR3F,POLR3H,POLR3K,POU2F1,SNAPC1,SNAPC2,SNAPC3,SNAPC4,SNAPC5,SSB,TBP,ZNF143
GO:N_TERMINAL_PROTEIN_AMINO_ACID_ACETYLATION	http://www.broadinstitute.org/gsea/msigdb/cards/GO_N_TERMINAL_PROTEIN_AMINO_ACID_ACETYLATION	14	0.41215	0.968961	1	1	AANAT,CREBBP,EP300,KAT2B,NAA10,NAA11,NAA15,NAA16,NAA20,NAA25,NAA30,NAA50,NAA60,NAT9
GO:INTRINSIC_APOPTOTIC_SIGNALING_PATHWAY_IN_RESPONSE_TO_ENDOPLASMIC_RETICULUM_STRESS	http://www.broadinstitute.org/gsea/msigdb/cards/GO_INTRINSIC_APOPTOTIC_SIGNALING_PATHWAY_IN_RESPONSE_TO_ENDOPLASMIC_RETICULUM_STRESS	31	0.41231	0.968961	1	1	AIFM1,APAF1,ATF4,ATP2A1,BAG6,BAK1,BAX,BBC3,BCL2,BRSK2,CASP12,CASP4,CEBPB,CHAC1,DAB2IP,DDIT3,DNAJC10,ERN1,ERO1L,GSK3B,ITPR1,MAP3K5,PMAIP1,PML,PPP1R15A,TMBIM6,TNFRSF10B,TRAF2,TRIB3,UBE2K,XBP1
GO:ACYL_COA_METABOLIC_PROCESS	http://www.broadinstitute.org/gsea/msigdb/cards/GO_ACYL_COA_METABOLIC_PROCESS;GO:THIOESTER_METABOLIC_PROCESS;http://www.broadinstitute.org/gsea/msigdb/cards/GO_THIOESTER_METABOLIC_PROCESS	73	0.41235	0.968961	1	1	AADAT,AASS,ACACA,ACACB,ACOT1,ACOT11,ACOT12,ACOT13,ACOT2,ACOT4,ACOT6,ACOT7,ACOT8,ACOT9,ACSBG1,ACSBG2,ACSF2,ACSF3,ACSL1,ACSL3,ACSL4,ACSL5,ACSL6,ACSM2A,ACSS1,ACSS2,AGK,AGPAT6,BAAT,DGAT2,DLD,DLST,ELOVL1,ELOVL2,ELOVL3,ELOVL5,ELOVL6,ELOVL7,FAR1,FAR2,FASN,GCDH,GLYAT,GPAM,HMGCL,HNF4A,HSD17B12,HSD17B4,KYNU,MCEE,MLYCD,MVD,MVK,NUDT7,OGDH,OXSM,PDHA2,PDHB,PDHX,PIPOX,PMVK,PPT1,PPT2,PTPLB,SCD,SCD5,SUCLA2,SUCLG1,SUCLG2,TDO2,TECR,THEM4,THEM5
GO:POSITIVE_REGULATION_OF_ENDOPLASMIC_RETICULUM_UNFOLDED_PROTEIN_RESPONSE	http://www.broadinstitute.org/gsea/msigdb/cards/GO_POSITIVE_REGULATION_OF_ENDOPLASMIC_RETICULUM_UNFOLDED_PROTEIN_RESPONSE	13	0.41249	0.968961	1	1	AGR2,BAK1,BAX,BBC3,BCL2L11,DAB2IP,ERN1,HSPA1A,PIK3R1,PTPN1,PTPN2,TMEM33,XBP1
GO:TRANSLATION_ELONGATION_FACTOR_ACTIVITY	http://www.broadinstitute.org/gsea/msigdb/cards/GO_TRANSLATION_ELONGATION_FACTOR_ACTIVITY	19	0.41275	0.968961	1	1	ABTB1,EEF1A1,EEF1A2,EEF1B2,EEF1D,EEF1E1,EEF1G,EEF2,EEFSEC,EIF5A,EIF5A2,EIF5AL1,GFM1,GFM2,GTPBP1,GTPBP2,HBS1L,TSFM,TUFM
GO:REGULATION_OF_CELLULAR_EXTRAVASATION	http://www.broadinstitute.org/gsea/msigdb/cards/GO_REGULATION_OF_CELLULAR_EXTRAVASATION	22	0.41287	0.968961	1	1	ABR,ADAM8,BCR,CCL2,CCL21,CCL25,CCL28,CCR2,CXCL12,FADD,ICAM1,ITGA4,OLFM4,PAWR,PDGFD,PLCB1,PLVAP,PTAFR,PTGER3,PTGER4,RIPK3,SELP
GO:REGULATION_OF_TRANSCRIPTION_INITIATION_FROM_RNA_POLYMERASE_II_PROMOTER	http://www.broadinstitute.org/gsea/msigdb/cards/GO_REGULATION_OF_TRANSCRIPTION_INITIATION_FROM_RNA_POLYMERASE_II_PROMOTER	23	0.4129	0.968961	1	1	ATF7IP,CAND1,CREB1,CTNNBIP1,GTF2F2,HEY2,HMGB1,HNF1A,HNF1B,IRF8,NKX2-5,PAXIP1,PSMC1,PSMC2,PSMC3,PSMC4,PSMC5,PSMC6,SRF,TAF1,THRA,WNT10B,ZNF451
GO:HISTONE_ACETYLTRANSFERASE_BINDING	http://www.broadinstitute.org/gsea/msigdb/cards/GO_HISTONE_ACETYLTRANSFERASE_BINDING	28	0.41325	0.968961	1	1	BCAS3,CEBPB,CITED2,CREB1,ECD,EGR1,EID1,EPAS1,ETS1,FOXP3,GLI3,HIF1A,KAT2B,MEF2A,MTF1,MYOCD,NR4A3,PAX6,PCNA,PLA2G4A,SIRT2,SP1,TAF7,TAF7L,TP53,TRIM68,TRIP4,ZBTB7A
GO:REGULATION_OF_VENTRICULAR_CARDIAC_MUSCLE_CELL_ACTION_POTENTIAL	http://www.broadinstitute.org/gsea/msigdb/cards/GO_REGULATION_OF_VENTRICULAR_CARDIAC_MUSCLE_CELL_ACTION_POTENTIAL	11	0.41331	0.968961	1	1	CACNA1C,CAV1,CTNNA3,DSC2,DSG2,DSP,JUP,NOS1AP,PKP2,RNF207,RYR2
GO:EXECUTION_PHASE_OF_APOPTOSIS	http://www.broadinstitute.org/gsea/msigdb/cards/GO_EXECUTION_PHASE_OF_APOPTOSIS	53	0.41337	0.968961	1	1	ACIN1,ACVR1C,AIFM3,AKT1,APC,BBC3,BCAP31,BIRC2,BLCAP,BMX,BNIP1,CAPN10,CASP2,CASP3,CASP6,CASP7,CASP8,CDK5RAP3,CECR2,CFLAR,CIDEB,CIDEC,CLSPN,DEDD2,DFFA,DFFB,DICER1,DNASE1L3,DNASE2,DNASE2B,DNM1L,ENDOG,ERN2,FNTA,FOXL2,H1F0,HMGB1,HMGB2,HTRA2,KPNA1,KPNB1,MADD,PRKCD,PRKCQ,PTK2,ROCK1,SATB1,SHARPIN,STK24,TAOK1,TARDBP,TOP2A,XKR8
GO:EXOGENOUS_DRUG_CATABOLIC_PROCESS	http://www.broadinstitute.org/gsea/msigdb/cards/GO_EXOGENOUS_DRUG_CATABOLIC_PROCESS	10	0.41395	0.968961	1	1	CYP1A2,CYP2A6,CYP2B6,CYP2C19,CYP2C8,CYP2C9,CYP3A4,CYP4B1,NOS1,NR1I2
GO:3_5_CYCLIC_GMP_PHOSPHODIESTERASE_ACTIVITY	http://www.broadinstitute.org/gsea/msigdb/cards/GO_3_5_CYCLIC_GMP_PHOSPHODIESTERASE_ACTIVITY	14	0.41409	0.968961	1	1	PDE10A,PDE11A,PDE1A,PDE1B,PDE2A,PDE3A,PDE3B,PDE5A,PDE6A,PDE6B,PDE6C,PDE6G,PDE6H,PDE9A
GO:CELL_DIFFERENTIATION_INVOLVED_IN_EMBRYONIC_PLACENTA_DEVELOPMENT	http://www.broadinstitute.org/gsea/msigdb/cards/GO_CELL_DIFFERENTIATION_INVOLVED_IN_EMBRYONIC_PLACENTA_DEVELOPMENT	25	0.41417	0.968961	1	1	AKT1,ASCL2,CASP8,DNAJB6,E2F7,E2F8,EOMES,FZD5,GCM1,GJB5,GRHL2,HAND1,KRT19,KRT8,LIF,MDFI,NR2F2,PLK4,PRDM1,SENP2,SNAI1,SOCS3,ST14,STK3,STK4
GO:TRANSFERASE_ACTIVITY_TRANSFERRING_SULFUR_CONTAINING_GROUPS	http://www.broadinstitute.org/gsea/msigdb/cards/GO_TRANSFERASE_ACTIVITY_TRANSFERRING_SULFUR_CONTAINING_GROUPS	66	0.41435	0.968961	1	1	ACAA1,CDK5RAP1,CDKAL1,CHST1,CHST10,CHST11,CHST12,CHST13,CHST14,CHST15,CHST2,CHST3,CHST4,CHST5,CHST6,CHST7,CHST8,CHST9,DSEL,GAL3ST1,GAL3ST2,GAL3ST3,GAL3ST4,HS2ST1,HS3ST1,HS3ST2,HS3ST3A1,HS3ST3B1,HS3ST4,HS3ST5,HS3ST6,HS6ST1,HS6ST2,HS6ST3,ISCU,LIAS,MOCS2,MOCS3,MPST,NDST1,NDST2,NDST3,NDST4,NFS1,OXCT1,OXCT2,SULT1A1,SULT1A2,SULT1A3,SULT1A4,SULT1B1,SULT1C2,SULT1C3,SULT1C4,SULT1E1,SULT2A1,SULT2B1,SULT4A1,SULT6B1,TPST1,TPST2,TRMU,TST,URM1,UST,WSCD1
GO:ORGAN_MATURATION	http://www.broadinstitute.org/gsea/msigdb/cards/GO_ORGAN_MATURATION	17	0.41445	0.968961	1	1	ANO6,BMP2,DCHS1,FAT4,FGFR3,GATA3,GH1,IGF1,LEP,PAX2,PHOSPHO1,PLXNB1,RET,RHOA,RYR1,SEMA4D,THBS3
GO:RESPONSE_TO_LEPTIN	http://www.broadinstitute.org/gsea/msigdb/cards/GO_RESPONSE_TO_LEPTIN	18	0.4146	0.968961	1	1	ADIPOR1,BBS4,CCNA2,CCND1,EDN1,FGB,FGF23,GCK,INHBB,LEP,LEPR,MKKS,NR1D1,NR4A3,PID1,SIRT1,STAR,STAT3
GO:TISSUE_HOMEOSTASIS	http://www.broadinstitute.org/gsea/msigdb/cards/GO_TISSUE_HOMEOSTASIS	161	0.41461	0.968961	1	1	ABCA12,ABCA4,ACACA,ACP5,ACTB,ACTG1,ADD1,ADRB2,AIPL1,AKR1B1,ALB,ANKRD11,ARMS2,AZGP1,B2M,BARD1,BAX,BBS1,BBS10,BBS12,BBS4,BCL2,CD34,CD7,CDH23,CDH3,CDHR1,CHMP4B,CIB2,CLN8,CLRN1,CNGB1,COL2A1,CORO1A,CROCC,CSF1,CST4,CTGF,CTNNB1,CTSH,CTSK,CUBN,CXADR,CYTL1,DFNB31,DRAM2,EPAS1,ERCC6,F2R,FGF7,FH,FLT3LG,FOXC1,GATA1,GATA2,GCNT2,GIGYF2,GNAS,GPR116,GPR55,GPR98,HOMER1,HSPB1,IGJ,IL20RB,IL7,ILDR2,IQCB1,ITGB1,KRAS,KRT1,LCN1,LDB1,LDB2,LIPA,LPCAT1,LRRK1,LTF,LYZ,MAK,MKKS,MKS1,MUC13,MUC2,MUC4,MUC5AC,MUC6,NAPSA,NCDN,NOD2,NOX4,NPHP3,NPHP4,NXNL1,NXNL2,P2RX4,P2RX7,PBLD,PCDH15,PIGR,PIP,PLA2G4A,POC1B,POTEE,POTEF,PRDM14,PRDX1,PRDX5,PRLH,PROL1,PROM1,PRR4,PTH,PTH1R,PTK2B,PTPN11,RAB3D,RAB7A,RAC1,RAC2,RAC3,RBP4,RDH12,RHO,RP1,RP1L1,RPE65,SASH3,SERPINA3,SFTPD,SLC28A3,SMO,SOD1,SOX9,SPATA7,SRC,SRF,STK11,STRAP,TEX15,TF,TFF1,TLR4,TLR9,TNFSF11,TP53INP2,TPP1,TRAF6,TRIM32,TUB,TULP1,USH1C,USH1G,USH2A,VEGFA,VPS54,VSIG1,WDR36,ZG16B,ZNF675,ZNF830
GO:POSITIVE_REGULATION_OF_TYROSINE_PHOSPHORYLATION_OF_STAT1_PROTEIN	http://www.broadinstitute.org/gsea/msigdb/cards/GO_POSITIVE_REGULATION_OF_TYROSINE_PHOSPHORYLATION_OF_STAT1_PROTEIN	11	0.41498	0.968961	1	1	CD40,FGFR3,HPX,IFNG,IL21,IL6ST,KIT,LIF,TNFRSF18,TNFRSF1A,TNFSF18
GO:REGULATION_OF_GLYCOPROTEIN_METABOLIC_PROCESS	http://www.broadinstitute.org/gsea/msigdb/cards/GO_REGULATION_OF_GLYCOPROTEIN_METABOLIC_PROCESS	40	0.41506	0.968961	1	1	AATF,ABCA7,ACER2,ACOT8,ACPL2,ADNP,APCS,ARFGEF1,BACE2,BCL2,CCL19,CCL21,CCR7,CST3,CTNNB1,EP300,FKTN,GATA1,GOLGA2,HBEGF,IGF1,IL15,INSR,ITM2A,ITM2B,ITM2C,JAK3,KAT2B,KIAA0020,NECAB3,PAWR,PLCB1,PTX3,RAB1A,RAB1B,RAMP1,SOAT1,TCF7L2,TINF2,TMEM59
PID:RB_1PATHWAY	http://www.broadinstitute.org/gsea/msigdb/cards/PID_RB_1PATHWAY	64	0.41521	0.968961	1	1	AATF,ABL1,ATF2,ATF7,BGLAP,BRD2,CBX4,CCNA2,CCND1,CCND2,CCND3,CCNE1,CDK2,CDK4,CDK6,CDKN1A,CDKN1B,CDKN2A,CEBPA,CEBPB,CEBPD,CKM,CREBBP,CSF2,CTBP1,DNMT1,E2F1,E2F2,E2F3,E2F4,ELF1,EP300,GSC,HDAC1,HDAC3,JUN,MAPK11,MAPK14,MAPK9,MDM2,MEF2C,MET,MITF,MYOD1,PAX3,PPARG,PPP2CA,RAF1,RB1,RBBP4,RBP2,RUNX2,SFTPD,SIRT1,SKP2,SMARCA4,SMARCB1,SPI1,SUV39H1,TAF1,TBP,TFDP1,TGFB2,UBTF
REACTOME:NFKB_AND_MAP_KINASES_ACTIVATION_MEDIATED_BY_TLR4_SIGNALING_REPERTOIRE	http://www.broadinstitute.org/gsea/msigdb/cards/REACTOME_NFKB_AND_MAP_KINASES_ACTIVATION_MEDIATED_BY_TLR4_SIGNALING_REPERTOIRE	69	0.41546	0.968961	1	1	AGER,APP,ATF1,ATF2,CD14,CDK1,CHUK,CREB1,DUSP3,DUSP4,DUSP6,DUSP7,ELK1,FOS,HMGB1,IKBKB,IKBKG,IRAK1,IRAK2,JUN,LY96,MAP2K1,MAP2K2,MAP2K3,MAP2K4,MAP2K6,MAP2K7,MAP3K7,MAPK1,MAPK10,MAPK11,MAPK14,MAPK3,MAPK7,MAPK8,MAPK9,MAPKAPK3,MEF2A,MEF2C,NFKB2,NFKBIA,NFKBIB,NOD1,NOD2,PPP2CA,PPP2CB,PPP2R1A,PPP2R1B,PPP2R5D,RELA,RIPK1,RIPK2,RPS27A,RPS6KA1,RPS6KA2,RPS6KA3,RPS6KA5,S100A12,S100B,SAA1,TAB1,TAB2,TAB3,TICAM1,TICAM2,TLR3,TLR4,TRAF6,UBA52
REACTOME:RNA_POL_II_PRE_TRANSCRIPTION_EVENTS	http://www.broadinstitute.org/gsea/msigdb/cards/REACTOME_RNA_POL_II_PRE_TRANSCRIPTION_EVENTS	51	0.4155	0.968961	1	1	CCNH,CCNT1,CCNT2,CDK7,CDK9,CTDP1,ELL,ERCC2,ERCC3,GTF2A1,GTF2B,GTF2E1,GTF2E2,GTF2F1,GTF2F2,GTF2H1,GTF2H3,GTF2H4,MNAT1,NCBP1,NCBP2,POLR2A,POLR2B,POLR2D,POLR2E,POLR2F,POLR2G,POLR2H,POLR2I,POLR2J,POLR2K,POLR2L,SSRP1,SUPT16H,SUPT4H1,SUPT5H,TAF1,TAF10,TAF11,TAF12,TAF13,TAF4,TAF4B,TAF5,TAF6,TAF9,TBP,TCEA1,TCEB1,TCEB2,TCEB3
GO:MODIFIED_AMINO_ACID_TRANSMEMBRANE_TRANSPORTER_ACTIVITY	http://www.broadinstitute.org/gsea/msigdb/cards/GO_MODIFIED_AMINO_ACID_TRANSMEMBRANE_TRANSPORTER_ACTIVITY	16	0.41568	0.968961	1	1	CTNS,SLC16A10,SLC16A12,SLC16A2,SLC1A4,SLC22A16,SLC22A4,SLC22A5,SLC25A26,SLC3A1,SLC6A8,SLC7A11,SLC7A9,SLCO1B1,SLCO1C1,SLCO4A1
GO:POSITIVE_REGULATION_OF_VACUOLAR_TRANSPORT	http://www.broadinstitute.org/gsea/msigdb/cards/GO_POSITIVE_REGULATION_OF_VACUOLAR_TRANSPORT	14	0.41571	0.968961	1	1	ACTN2,ARF1,DAB2,EHD1,EHD2,EZR,MSN,MTMR2,PTPN23,RAB21,RDX,SNAPIN,SORL1,VPS11
BIOCARTA:AKAP13_PATHWAY	http://www.broadinstitute.org/gsea/msigdb/cards/BIOCARTA_AKAP13_PATHWAY	12	0.41609	0.968961	1	1	AKAP13,GNA12,GNA13,LPAR1,LPAR2,LPAR3,PRKACB,PRKACG,PRKAG1,PRKAR2A,PRKAR2B,RHOA
MIR-317_BETEL	https://www.ncbi.nlm.nih.gov/pubmed/20799968	2950	0.41611	0.968961	1	1	AACS,AADACL3,AASDH,AASDHPPT,AASS,ABCA6,ABCA8,ABCB5,ABCC12,ABCC6,ABCC9,ABCD2,ABCD4,ABHD1,ABHD17A,ABHD3,ABHD5,ABHD6,ABI1,ABI2,ABI3BP,ACAD11,ACADL,ACADM,ACADSB,ACAN,ACAP2,ACKR4,ACPL2,ACSBG2,ACSL3,ACSL6,ACSM2A,ACTBL2,ACTN2,ACVR1,ACVR1C,ACYP2,ADAM18,ADAM20,ADAM22,ADAM23,ADAM30,ADAM9,ADAMTS20,ADAMTS5,ADAMTSL1,ADAT2,ADCY9,ADH1B,ADK,ADM,ADO,ADORA3,ADPGK,AFF3,AFM,AGAP3,AGGF1,AGK,AGO1,AGO4,AGPAT3,AGPAT5,AGPAT9,AGPS,AGR3,AHCYL1,AHCYL2,AHDC1,AHI1,AHR,AIDA,AIFM2,AIMP1,AJUBA,AKAP10,AKAP13,AKAP2,AKAP6,AKIRIN2,AKR1D1,AKT2,AKTIP,ALDH8A1,ALG1,ALG12,ALG6,ALMS1,ALPI,ALPK1,ALPP,ALPPL2,AMD1,AMDHD1,AMMECR1,AMOT,AMTN,ANAPC1,ANAPC16,ANGPT1,ANGPTL3,ANK3,ANKAR,ANKDD1A,ANKRA2,ANKRD11,ANKRD12,ANKRD13A,ANKRD22,ANKRD28,ANKRD32,ANKRD34B,ANKRD34C,ANKRD49,ANKS1B,ANKS3,ANO3,ANO4,ANO8,ANXA10,ANXA4,ANXA7,AOX1,AP1G1,AP1S3,AP2A1,AP3B1,AP3S1,AP4E1,APCDD1L,APH1B,API5,APLN,APOBEC2,APOBEC4,APOL5,APPL2,AQP4,AQP8,ARF1,ARF5,ARF6,ARFIP2,ARG1,ARG2,ARGFX,ARHGAP10,ARHGAP11A,ARHGAP17,ARHGAP18,ARHGAP20,ARHGAP24,ARHGAP29,ARHGAP31,ARHGAP32,ARHGAP42,ARHGAP44,ARHGAP5,ARHGAP6,ARHGDIB,ARHGEF10,ARHGEF12,ARHGEF15,ARHGEF18,ARHGEF3,ARHGEF7,ARID1B,ARID2,ARID4B,ARL11,ARL13A,ARL13B,ARL6,ARL6IP5,ARMC8,ARMCX3,ARPC2,ARRDC3,ARSB,ARSD,AS3MT,ASAH1,ASCC3,ASCL4,ASH1L,ASNS,ASPH,ATAD2B,ATF6,ATF7IP,ATF7IP2,ATG12,ATG2B,ATG3,ATG4A,ATG5,ATG7,ATL1,ATM,ATP10A,ATP10B,ATP11B,ATP13A3,ATP1B1,ATP1B2,ATP2A2,ATP2B2,ATP2C1,ATP5C1,ATP5F1,ATP6V0A1,ATP6V0A4,ATP6V1C1,ATP7A,ATP8A1,ATP8B1,ATP8B4,ATPAF1,ATPIF1,ATXN2,ATXN3L,ATXN7L1,AXDND1,AXIN1,AZIN1,B3GALNT2,B3GALT2,B4GALNT2,B4GALT4,B4GALT5,B4GALT6,BACH1,BAG2,BAG4,BAG5,BAI3,BAIAP2L1,BAMBI,BANK1,BASP1,BAZ1A,BAZ2A,BBX,BCAN,BCL11A,BCL2,BCL2A1,BCL2L13,BCLAF1,BCOR,BDH2,BDP1,BEND6,BEND7,BEST3,BET1,BEX5,BHLHE22,BHLHE41,BID,BLCAP,BLOC1S5,BLZF1,BNIP2,BOLL,BRAF,BRAP,BRD1,BRINP3,BROX,BTAF1,BTBD1,BTF3L4,BTLA,BTN3A1,BTN3A3,C10orf32,C11orf30,C11orf57,C11orf87,C11orf88,C12orf29,C12orf4,C12orf74,C14orf28,C15orf48,C16orf46,C16orf78,C16orf87,C16orf90,C17orf103,C17orf104,C18orf25,C18orf56,C1orf110,C1orf141,C1orf52,C1orf64,C1orf86,C1orf87,C1QTNF3,C1QTNF7,C20orf197,C20orf26,C21orf62,C21orf91,C2CD2,C2CD4C,C2orf68,C3orf49,C3orf55,C3orf58,C4orf32,C5orf24,C5orf51,C5orf55,C6orf222,C6orf47,C7orf31,C7orf60,C7orf71,C8orf33,C8orf37,C8orf4,C9orf170,C9orf24,C9orf66,C9orf72,C9orf85,CA1,CA10,CA7,CABLES2,CACFD1,CACNA1D,CACNA1G,CACNB2,CADPS,CALCOCO1,CALCRL,CALD1,CAMTA1,CAND1,CAPN10,CAPN2,CAPRIN2,CAPS2,CASC1,CASP3,CASP7,CASP8,CASQ2,CASZ1,CATSPERG,CAV2,CBLL1,CBLN2,CBLN4,CC2D1B,CC2D2A,CCAR1,CCDC102B,CCDC126,CCDC152,CCDC153,CCDC170,CCDC171,CCDC174,CCDC30,CCDC34,CCDC64,CCDC67,CCDC73,CCDC81,CCDC85A,CCDC85C,CCDC89,CCDC91,CCNDBP1,CCNG2,CCNH,CCNI,CCNJ,CCNL2,CCNY,CCNYL1,CCPG1,CCSAP,CCSER1,CCSER2,CCZ1,CCZ1B,CD109,CD164,CD1B,CD2,CD274,CD276,CD28,CD2AP,CD302,CD44,CD55,CD80,CD83,CD84,CD8B,CD96,CDADC1,CDC123,CDC23,CDC37L1,CDC42,CDC42EP4,CDC6,CDC73,CDCA2,CDCP1,CDH11,CDH12,CDH20,CDH7,CDHR3,CDK13,CDK15,CDK16,CDK2AP1,CDKAL1,CDKN2B,CDKN3,CEACAM19,CELF2,CENPE,CENPW,CEP128,CEP192,CEP44,CEP57,CEP63,CEP70,CEP72,CEP85L,CEP89,CEP97,CEPT1,CERS2,CGN,CH25H,CHAMP1,CHD1,CHD6,CHD7,CHD9,CHIA,CHIC1,CHM,CHN2,CHORDC1,CHP2,CHPT1,CHRDL1,CHRM2,CHRNB1,CHST1,CHST10,CHSY3,CIC,CIDEC,CISD1,CLCA2,CLDN11,CLDN12,CLDN18,CLDN22,CLDND1,CLEC12B,CLEC3A,CLEC4M,CLEC7A,CLGN,CLIC5,CLIC6,CLINT1,CLIP4,CLK4,CLN3,CLSPN,CLTA,CLUAP1,CLUL1,CMBL,CMTM2,CMTM3,CNEP1R1,CNGA1,CNGB3,CNIH1,CNIH4,CNOT4,CNOT6L,CNTLN,CNTN3,CNTNAP2,COA5,COA7,COBL,COBLL1,COCH,COG3,COG6,COL10A1,COL11A1,COL14A1,COL19A1,COL4A1,COL4A3,COL4A3BP,COL4A5,COL5A1,COL5A2,COL6A6,COL8A1,COLEC12,COLGALT1,COMMD2,COMMD8,COPA,COPB1,COPS2,COPS8,COQ10B,COQ7,CORIN,COX15,COX16,COX7B,CPA4,CPD,CPE,CPEB2,CPLX1,CPLX4,CPM,CPNE8,CPOX,CPPED1,CPSF6,CPSF7,CRB1,CREB1,CREM,CRH,CRHBP,CRIM1,CRISP3,CRISPLD1,CRKL,CRP,CRYGS,CRYZ,CSE1L,CSF2RB,CSMD2,CSMD3,CSNK1G3,CSRP3,CST11,CSTF2T,CTBP1,CTDSP2,CTDSPL,CTH,CTNNA3,CTNND1,CTPS1,CTPS2,CTRC,CTSC,CTSF,CTSW,CTTNBP2,CTTNBP2NL,CUL3,CUL4A,CUL5,CUTC,CX3CR1,CXCL11,CXCL12,CXCL14,CXCL9,CXorf38,CYB5B,CYB5D1,CYB5R4,CYHR1,CYP19A1,CYP24A1,CYP27C1,CYP2S1,CYP4F3,CYTIP,CYYR1,DACH2,DAG1,DAPK1,DAXX,DAZAP2,DAZL,DBH,DBN1,DCAF12,DCAF12L1,DCAF4L1,DCAF5,DCAF8,DCAF8L1,DCDC2,DCHS2,DCLK1,DCUN1D4,DDHD1,DDHD2,DDI1,DDIT4,DDX20,DDX3X,DDX46,DDX47,DDX52,DDX60,DEDD,DEGS1,DENND1A,DENND3,DEPDC4,DEXI,DFFB,DGAT2L6,DGKA,DGKE,DGKG,DGKH,DGKI,DHFR,DHX33,DHX36,DHX40,DICER1,DIP2A,DIP2C,DIRAS2,DIRC1,DIS3L2,DKK1,DKK2,DKK3,DLC1,DMRT2,DMRT3,DMRTA1,DMTF1,DNAJB1,DNAJB14,DNAJB9,DNAJC12,DNAJC15,DNAJC18,DNAJC5B,DNAJC5G,DNMBP,DOCK10,DOCK5,DOCK8,DOCK9,DOK5,DOLPP1,DPF3,DPH6,DPH7,DPP8,DPY19L3,DPYD,DPYSL3,DR1,DSC2,DSC3,DSE,DSG3,DST,DTL,DTNA,DTX2,DUS4L,DUSP11,DUSP19,DUSP4,DUSP5,DUSP6,DUSP8,DUT,DVL2,DYDC1,DYNC1I1,DYNC2LI1,DYNLL2,DYNLT3,DYRK1A,DZIP1,E2F3,E2F6,E2F7,EAF2,EAPP,EBAG9,ECHDC1,ECT2,EDA,EDIL3,EDN1,EDNRA,EDNRB,EEA1,EFCAB14,EFCAB4B,EFCAB6,EFEMP2,EFHB,EFHC2,EFNA3,EGFLAM,EGLN1,EGR2,EGR3,EHBP1L1,EHD1,EHF,EID3,EIF1,EIF2AK4,EIF2S3,EIF3J,EIF4B,EIF4G2,ELAVL4,ELF2,ELFN2,ELMSAN1,ELOVL1,ELOVL2,ELOVL4,ELOVL7,ELP3,EMC4,EML1,EML6,EMX2,ENAM,ENC1,ENKUR,ENOX1,ENOX2,ENPEP,ENPP3,ENPP4,ENTPD5,EOGT,EOMES,EP300,EPB41L3,EPB41L4A,EPC2,EPDR1,EPHA4,EPHA5,EPHA7,EPHA8,EPRS,EPS8L1,ERAL1,ERAP2,ERBB2IP,ERBB3,ERC2,ERCC6,ERG,ERGIC1,ERGIC2,ERICH1,ERLIN2,ERO1LB,ERP29,ESCO1,ESD,ESRRA,ESRRG,ETAA1,ETFB,ETNK1,ETV5,ETV6,ETV7,EXO1,EXOC6,EXOSC8,EXOSC9,EYS,EZH1,EZH2,F9,FAAH2,FAF1,FAM104B,FAM105A,FAM110B,FAM117B,FAM120A,FAM126A,FAM126B,FAM134A,FAM134B,FAM134C,FAM135A,FAM135B,FAM13A,FAM13B,FAM149A,FAM151B,FAM160A2,FAM160B2,FAM162A,FAM167A,FAM168A,FAM172A,FAM174A,FAM177B,FAM178A,FAM179A,FAM179B,FAM188A,FAM193A,FAM196A,FAM198B,FAM20A,FAM20B,FAM210A,FAM210B,FAM21C,FAM221B,FAM227B,FAM24A,FAM24B,FAM26E,FAM3C,FAM45A,FAM49B,FAM65A,FAM73A,FAM76B,FAM78A,FAM92A1,FAM96A,FAM98A,FAN1,FANCA,FANCF,FARP1,FAS,FASTKD2,FAT3,FBN2,FBXL2,FBXL4,FBXL7,FBXO11,FBXO28,FBXO30,FBXO33,FBXO47,FBXO48,FBXO8,FBXO9,FBXW2,FBXW7,FCHO2,FCHSD1,FCHSD2,FCRL2,FCRL4,FDCSP,FER,FERMT1,FGA,FGB,FGD4,FGD5,FGF1,FGF11,FGF5,FGF9,FGFBP2,FGFR1OP2,FGL2,FHL2,FHL5,FIBIN,FIP1L1,FKBP1A,FKBP4,FKBP5,FKTN,FLG2,FLRT2,FLRT3,FLVCR2,FMN2,FMNL2,FMO1,FMR1,FNBP1L,FNDC5,FNTA,FOSB,FOXC1,FOXD1,FOXF1,FOXI2,FOXL1,FOXP1,FOXP2,FPR3,FRAS1,FREM2,FRMD3,FRMD6,FRS2,FRY,FRZB,FSHR,FSIP1,FTHL17,FTSJ1,FUBP1,FUBP3,FUNDC1,FURIN,FXR1,FXYD6,FYN,FZD3,G3BP1,G6PC,GABPA,GABPB1,GABRA1,GABRA6,GABRB2,GABRB3,GABRG2,GAL,GAL3ST3,GALNT1,GALNT5,GART,GAS1,GATM,GBP1,GBP3,GCA,GCG,GCLM,GCM1,GDA,GDAP1,GDF6,GDPD1,GEMIN2,GEMIN4,GET4,GFPT1,GFPT2,GFRA2,GGCT,GIGYF1,GIGYF2,GIMAP2,GIMAP5,GINS1,GJA1,GJC1,GK,GKAP1,GLCCI1,GLCE,GLG1,GLIPR1,GLIPR2,GLIS2,GLIS3,GLO1,GLRX3,GLS,GLTSCR1L,GLUD1,GLYAT,GM2A,GMFB,GNAS,GNAT1,GNPNAT1,GNPTAB,GOLGA3,GOLGA4,GOLGA7,GOLGA8A,GOLGA8B,GOLPH3,GOLT1B,GON4L,GORAB,GORASP2,GOSR2,GPAM,GPATCH8,GPBP1,GPC3,GPCPD1,GPD2,GPHN,GPR1,GPR107,GPR111,GPR125,GPR126,GPR137B,GPR137C,GPR158,GPR162,GPR22,GPR34,GPR37,GPR82,GPR83,GPR85,GPR88,GPR98,GPRC5A,GPSM2,GPX7,GRB2,GREB1,GREM1,GREM2,GRHL1,GRHL3,GRIA3,GRIA4,GRIN2A,GRIP1,GRK5,GRK6,GRM1,GRM3,GRM5,GRM7,GRM8,GRTP1,GRXCR1,GSK3B,GSTA5,GSTO1,GTDC1,GTF2B,GTF2E2,GTF3C4,GUCA1B,GUCY1A2,GUCY1A3,GULP1,GXYLT1,GZF1,H2BFWT,H3F3B,HAL,HAO1,HAPLN2,HAT1,HAUS5,HAUS6,HBG1,HBG2,HBS1L,HCFC2,HCRT,HDAC2,HDAC4,HECA,HECTD2,HECW1,HECW2,HEG1,HELB,HELLS,HEPACAM2,HEPN1,HERC3,HERPUD2,HEXB,HEY2,HFM1,HHIP,HIC1,HIC2,HIGD1A,HIVEP2,HK3,HLA-DMA,HLA-DOA,HLA-DQA1,HLA-DQA2,HLF,HLTF,HMGA2,HMGCLL1,HMGCS2,HMGN3,HMGN5,HMGXB4,HNRNPA1,HNRNPA3,HNRNPC,HNRNPDL,HNRNPF,HNRNPH1,HNRNPU,HOMER1,HOXA9,HOXC4,HOXC8,HOXD10,HPGD,HPRT1,HPS1,HRH4,HRNR,HS3ST1,HS3ST3B1,HSD17B11,HSD17B12,HSD3B2,HSF2BP,HTN1,HTN3,HTR1F,HTR2C,HTR5A,HYPK,ICK,ICMT,IDE,IDH1,IDO1,IFIT3,IFIT5,IFNG,IFNK,IFT43,IFT88,IGF1,IGF2,IGF2BP2,IGFBP5,IGJ,IKZF1,IKZF4,IL13RA2,IL15,IL17RB,IL17RD,IL22RA2,IL23R,IL33,IL36RN,IL5RA,IL6,IL6R,IL7,IL7R,ILVBL,IMPA2,IMPACT,IMPAD1,ING2,ING3,INHBB,INPP4B,INPP5A,INSL5,INTS2,IP6K2,IPO11,IPO8,IQCA1,IQCB1,IQCF3,IQCH,IQGAP1,IQSEC1,IRF2,IRF2BP2,IRS2,ISLR2,ISM2,ITFG2,ITGA1,ITGA9,ITGAV,ITGB3BP,ITGB8,ITIH6,ITM2B,ITPR1,ITPR3,ITSN1,JADE1,JADE2,JAG1,JAKMIP2,JDP2,JMY,JPH1,KAL1,KANK4,KAT2B,KAT6B,KATNAL2,KCNA1,KCNA2,KCNA3,KCNAB2,KCNB2,KCNC3,KCND1,KCND2,KCNE2,KCNE4,KCNH8,KCNJ2,KCNJ6,KCNK1,KCNK2,KCNMB2,KCNS1,KCNT2,KCNV1,KCTD12,KCTD16,KCTD3,KCTD7,KDELR3,KDM1A,KDM2A,KDM4A,KDM4C,KDM5B,KDM6A,KDM6B,KDM8,KIAA0141,KIAA0247,KIAA0754,KIAA0825,KIAA0907,KIAA1009,KIAA1024,KIAA1109,KIAA1143,KIAA1211,KIAA1217,KIAA1432,KIAA1462,KIAA1551,KIAA1671,KIAA1731,KIF14,KIN,KIRREL3,KIT,KL,KLF11,KLF15,KLF3,KLF4,KLF5,KLF6,KLF8,KLHDC3,KLHL17,KLHL23,KLHL28,KLHL4,KLHL8,KLRK1,KMO,KMT2E,KPNA1,KRAS,KRCC1,KRT20,KRT222,KRT23,KRT28,KRT37,KRT73,KRT74,KRTAP2-2,KRTAP2-4,KRTAP5-11,L3MBTL1,L3MBTL4,LACC1,LAIR2,LAMP2,LAMP5,LAPTM4B,LAPTM5,LBX1,LCE1E,LCOR,LCP2,LEMD2,LEMD3,LEPREL1,LEPROT,LEPROTL1,LETMD1,LGI2,LGI3,LGR4,LHFP,LHFPL3,LIMCH1,LIX1,LMAN1,LMBR1L,LMNB1,LMO2,LMO4,LMOD3,LONP2,LONRF3,LOXHD1,LPAR5,LRAT,LRBA,LRP12,LRP1B,LRP2BP,LRP4,LRP6,LRP8,LRRC10B,LRRC16A,LRRC2,LRRC4,LRRC8C,LRRC9,LRRIQ1,LRRIQ3,LRRK2,LRRN1,LRRN3,LRRTM4,LSM12,LSM14A,LUC7L2,LUC7L3,LURAP1L,LUZP2,LYPD6,LYPLA1,LYPLAL1,LYRM5,LYSMD3,LYST,LZTFL1,MAD2L1,MAEL,MAF,MAGEA3,MAGEA6,MAGEB1,MAGEE2,MAGI3,MALT1,MAML1,MAN2A1,MANBAL,MANEA,MAP10,MAP1B,MAP2,MAP2K5,MAP2K6,MAP3K1,MAP3K2,MAP3K5,MAP3K7,MAP3K8,MAP4K5,MAP7,MAP9,MAPK1,MAPK1IP1L,MAPKAP1,MAPKAPK5,MARCH1,MARCH3,MARCH5,MARCH7,MARCKS,MARK1,MARK3,MATR3,MAX,MBD1,MBD5,MBD6,MBL2,MBNL2,MBOAT2,MBTD1,MBTPS2,MC2R,MCEE,MCM4,MCM6,MCM9,MCMBP,MCMDC2,MCOLN1,MCOLN2,MCOLN3,MCTP1,MCU,MDGA2,MDM4,MED1,MED11,MED12L,MED13L,MED14,MED27,MED30,MEF2A,MEF2C,MEGF10,MEGF11,MEGF9,MEI1,MEIS1,MEOX2,MEPE,MESDC1,METAP1,METAP2,METTL9,MFAP3,MFAP3L,MFGE8,MFN1,MFSD11,MFSD6,MFSD8,MGAT5B,MGRN1,MGST1,MIA3,MIB1,MICALCL,MICU1,MID2,MIER3,MIPOL1,MITD1,MITF,MKLN1,MKRN3,MLC1,MLIP,MMAA,MMP7,MMRN1,MOB3C,MOB4,MOBP,MOGAT2,MORC4,MPC1,MPDZ,MPI,MPP1,MPP4,MPP5,MPPED2,MRE11A,MRGBP,MRI1,MRO,MRPL1,MRPL18,MRPL2,MRPL37,MRPL4,MRPL43,MS4A1,MS4A2,MS4A4A,MS4A8,MSANTD2,MSH2,MSH3,MSI1,MSRB3,MSX1,MTA3,MTBP,MTF1,MTF2,MTFR1,MTHFD2,MTHFD2L,MTL5,MTM1,MTMR1,MTMR12,MTMR4,MTMR6,MTMR7,MTO1,MTPAP,MTSS1,MTUS1,MUC17,MUC20,MUM1L1,MVB12B,MXD1,MXD3,MXI1,MXRA5,MXRA7,MYB,MYCBP2,MYH10,MYH11,MYH3,MYL1,MYLK3,MYO1C,MYO1D,MYO3B,MYO5C,MYOM3,MYSM1,N4BP2L1,NAA15,NAA16,NAA20,NAA25,NAALAD2,NAB1,NAB2,NABP1,NAIF1,NAP1L2,NAPEPLD,NARG2,NARS,NBEA,NCAM2,NCAN,NCEH1,NCK1,NCK2,NCKAP5,NCLN,NCOA1,NCOA2,NCOA3,NDUFAF7,NDUFS1,NEB,NECAB3,NEDD1,NEFH,NEGR1,NEIL3,NEK1,NEK2,NEK4,NETO1,NEUROD1,NEUROD2,NEUROD4,NEXN,NF1,NFASC,NFATC1,NFATC3,NFIB,NFIX,NFKBIB,NFYB,NFYC,NGFRAP1,NGLY1,NHEJ1,NHLH2,NHLRC2,NID1,NIFK,NIN,NINL,NIPBL,NKAIN1,NKAIN2,NLGN1,NLGN4X,NLK,NLRP9,NMD3,NME5,NMNAT2,NMNAT3,NMT2,NMU,NMUR2,NOTCH1,NOVA1,NOX4,NPAS3,NPC1,NPEPPS,NPHP4,NR0B1,NR1D2,NR1H4,NR2C1,NR3C2,NRD1,NREP,NRG1,NRG3,NRIP1,NRP1,NRSN1,NRXN1,NRXN3,NSF,NSUN4,NSUN6,NT5DC1,NT5DC2,NTNG1,NTRK1,NTRK3,NUB1,NUBPL,NUCKS1,NUDT10,NUDT15,NUDT7,NUP153,NUP160,NUP35,NUPL2,NUPR1,NUS1,NXNL2,NXPH2,NXT2,OAS1,OAS2,OCRL,OLFM3,OOSP2,OPCML,OPRM1,OR11A1,OR12D3,OR1J2,OR2L13,ORC2,ORC3,ORC4,ORC5,ORMDL1,OSBP2,OSBPL11,OSBPL1A,OSBPL3,OSBPL8,OSER1,OSGEP,OSGEPL1,OSMR,OSTF1,OSTM1,OTC,OTOGL,OTP,OTUD1,OTUD4,OXA1L,OXR1,OXSR1,P2RY14,PABPC1L2A,PABPC1L2B,PABPC4L,PACRGL,PAFAH1B2,PAH,PAIP1,PAK2,PALB2,PALM2-AKAP2,PANK3,PANX1,PAPD4,PAPD7,PAPOLB,PAPSS2,PAQR3,PAQR9,PARG,PARP4,PARP8,PAWR,PAX1,PAX3,PAX4,PAX9,PAXBP1,PBX1,PBX3,PCDH10,PCDH15,PCDH18,PCDH8,PCDH9,PCDHGA11,PCGF5,PCK1,PCLO,PCM1,PCMTD2,PCOLCE2,PCSK5,PCTP,PCYT1B,PDCD6,PDCL,PDE10A,PDE1B,PDE3B,PDE4A,PDE4D,PDE7A,PDGFRA,PDHB,PDIK1L,PDK1,PDK4,PDLIM3,PDS5A,PDSS1,PDZD11,PDZRN3,PEAR1,PECR,PEPD,PEX3,PEX5L,PEX7,PFAS,PFDN4,PFDN6,PFN2,PGAP1,PGBD2,PGK1,PGM2,PGP,PHACTR4,PHC3,PHF11,PHF20,PHF20L1,PHF3,PHGDH,PHIP,PHLDB2,PHLPP2,PHTF2,PHYHIPL,PIAS2,PIBF1,PID1,PIEZO2,PIGG,PIGK,PIGY,PIK3C3,PIK3CG,PILRA,PINX1,PIP5K1B,PIP5KL1,PITPNA,PITX2,PKIB,PKIG,PKN2,PLA2G2A,PLA2G7,PLA2R1,PLAC8,PLAG1,PLAGL1,PLBD1,PLCB1,PLCXD2,PLD1,PLD5,PLEKHA1,PLEKHA5,PLEKHA8,PLEKHF2,PLEKHG7,PLEKHH2,PLEKHO2,PLEKHS1,PLK2,PLP1,PLS1,PLS3,PLSCR4,PLXNA2,PML,PNKD,PNLIPRP3,PNMA2,PNPT1,POC5,POLK,POLR1A,POLR1D,POLR2D,POLR2E,POLR2K,POLR3A,POLR3G,POMGNT1,PON3,POPDC3,POSTN,POU2AF1,POU3F2,POU6F2,PPA2,PPAPDC1B,PPAPDC2,PPARG,PPARGC1A,PPCS,PPFIBP1,PPFIBP2,PPHLN1,PPIC,PPID,PPIE,PPM1D,PPM1E,PPP1CB,PPP1CC,PPP1R15B,PPP1R3A,PPP2R1B,PPP2R2B,PPP2R3A,PPP2R5C,PPP2R5E,PPP5C,PPP6C,PPP6R2,PPP6R3,PRADC1,PRDM1,PRDM13,PRDM2,PRDM6,PRDX6,PREPL,PRICKLE1,PRKAA1,PRKAB1,PRKACB,PRKAG1,PRKAG2,PRKAR2B,PRKCB,PRKD3,PRKG2,PRMT6,PRMT7,PROL1,PROSC,PROSER2,PRPF38B,PRPF40A,PRPF40B,PRR11,PRR16,PRR20A,PRR23A,PRRG1,PRRT1,PRRT4,PRRX2,PRSS16,PRSS23,PRTG,PRUNE2,PSEN1,PSG3,PSIP1,PSMA8,PSMC3IP,PSMD10,PSMD11,PSMD3,PSMG2,PTBP1,PTCHD3,PTCHD4,PTER,PTGDR,PTGFRN,PTGS2,PTK2,PTK7,PTN,PTPN1,PTPN12,PTPN13,PTPN2,PTPN3,PTPN5,PTPRB,PTPRC,PTPRG,PTPRO,PTS,PURA,PUS7,PUS7L,PVALB,PWWP2A,PXDNL,PXN,PYGL,PYROXD1,QKI,QRSL1,QSER1,QTRTD1,R3HCC1L,RAB10,RAB11B,RAB1A,RAB27B,RAB2B,RAB30,RAB34,RAB35,RAB39A,RAB3C,RAB3GAP1,RAB3GAP2,RAB3IP,RAB5A,RAB6A,RAB6C,RAB8A,RABEP1,RABGAP1,RABL2A,RABL2B,RABL3,RAC1,RAD51B,RAD51D,RAD52,RALBP1,RALGPS2,RANBP17,RANBP2,RANBP6,RANBP9,RANGRF,RAP1A,RAP1B,RAP2C,RAPGEF5,RAPSN,RASAL2,RASGRF1,RASGRP3,RASIP1,RASSF8,RAVER2,RBBP6,RBFA,RBFOX1,RBM12,RBM17,RBM24,RBM26,RBM27,RBM3,RBM41,RBM43,RBM45,RBM46,RBM47,RBM48,RBM7,RBMS1,RBMS3,RBMX,RBPJ,RCAN1,RCAN2,RCC1,RCN1,RCN3,RCOR2,RCOR3,RDX,RECK,RECQL,REG3A,RELL1,RELL2,REV3L,RFTN1,RFXAP,RGMB,RGS13,RGS17,RGS3,RGS4,RGS5,RGS6,RGS7,RGS7BP,RGSL1,RHBDF1,RHEB,RHNO1,RHOBTB1,RHOT1,RIC3,RIC8B,RICTOR,RIF1,RIMS1,RIMS2,RIMS3,RIMS4,RLBP1,RLN2,RMDN2,RMI2,RNASE6,RNASEL,RNASET2,RND2,RNF128,RNF130,RNF138,RNF144B,RNF145,RNF149,RNF150,RNF152,RNF157,RNF165,RNF17,RNF170,RNF19A,RNF207,RNF212,RNF213,RNF32,RNF38,RNF39,RNF4,RNF43,RNF6,RNF8,RNFT2,RNLS,RNPEP,ROBO1,ROBO2,RORA,RPAP2,RPE65,RPGR,RPGRIP1L,RPL11,RPL15,RPL26L1,RPL28,RPL36A,RPL9,RPRD1B,RPS13,RPS24,RPS6KA5,RPS6KA6,RPTN,RPUSD3,RPUSD4,RRAGA,RRAGD,RRM2B,RRN3,RRP1B,RSBN1,RSRC2,RTFDC1,RTKN2,RTN4,RTP4,RTTN,RUFY3,RUNDC1,RUNX3,RWDD3,RWDD4,RYK,RYR2,S100A11,S100A7A,SAMD8,SAMD9,SAP18,SAR1B,SASH3,SATB1,SATB2,SBSPON,SCAF11,SCAMP1,SCAND3,SCARA3,SCARF1,SCD5,SCEL,SCFD1,SCG3,SCGB3A2,SCIN,SCN1A,SCN1B,SCN2A,SCN9A,SCRT2,SDHB,SDHD,SDPR,SDR39U1,SEC14L1,SEC23A,SEC24A,SEC24C,SEC62,SEL1L,SEL1L3,SEMA4D,SENP6,SENP8,SEPHS1,SEPT14,SEPT3,SEPT6,SERINC3,SERP1,SERPINA3,SERPINB1,SERPINI1,SESN1,SETBP1,SETD3,SETD6,SETX,SEZ6L2,SF3B1,SFI1,SFT2D3,SGCE,SGCG,SGIP1,SGK1,SGK2,SGPL1,SGPP1,SGTB,SH2D4B,SH3BGRL,SH3BP5,SH3GLB2,SH3KBP1,SH3TC1,SH3YL1,SHISA6,SHISA9,SHROOM2,SIAH3,SIGLEC5,SIK2,SIPA1L2,SIRPB2,SIRT6,SKA2,SKI,SKIV2L2,SLAIN1,SLC11A2,SLC12A2,SLC12A5,SLC12A6,SLC16A14,SLC16A9,SLC17A6,SLC17A8,SLC19A2,SLC1A5,SLC22A16,SLC22A23,SLC24A3,SLC24A4,SLC25A16,SLC25A37,SLC25A46,SLC25A5,SLC26A7,SLC2A11,SLC30A2,SLC30A4,SLC35A1,SLC35A4,SLC35E2,SLC36A4,SLC38A1,SLC38A6,SLC39A10,SLC39A13,SLC39A5,SLC39A6,SLC41A1,SLC41A2,SLC43A2,SLC45A4,SLC46A3,SLC47A1,SLC48A1,SLC4A10,SLC4A7,SLC5A1,SLC5A7,SLC6A1,SLC6A15,SLC6A3,SLC6A8,SLC6A9,SLC7A6OS,SLC7A9,SLC8A1,SLC9A3R2,SLC9A4,SLC9C1,SLCO1C1,SLCO4C1,SLCO5A1,SLFN5,SLITRK6,SLK,SLMAP,SMAD4,SMARCA1,SMARCA5,SMARCE1,SMC1A,SMC2,SMC4,SMC6,SMCHD1,SMCO1,SMCP,SMDT1,SMEK1,SMIM14,SMIM19,SMIM20,SMU1,SMURF2,SNAI2,SNAP91,SNRK,SNRNP48,SNRPE,SNRPN,SNTB1,SNTG1,SNURF,SNX10,SNX13,SNX2,SNX25,SNX31,SNX33,SNX5,SNX6,SOAT2,SOCS6,SOD2,SON,SORBS2,SORCS3,SOS2,SOX1,SOX11,SOX21,SOX5,SOX6,SP100,SP7,SPAG16,SPAST,SPATA16,SPATA17,SPATA5L1,SPATS2,SPEF2,SPHAR,SPHK2,SPIC,SPICE1,SPIN1,SPN,SPOCK3,SPRED1,SPRED2,SPRTN,SPTB,SPTLC1,SPTLC2,SPTLC3,SPTY2D1,SRBD1,SRC,SRD5A1,SREK1IP1,SRFBP1,SRGAP3,SRP14,SRP72,SRPK1,SRPK2,SRSF5,SRSF6,SS18,SS18L2,SSBP3,SSFA2,SSH2,SSR3,SSX2IP,ST13,ST18,ST3GAL3,ST7,ST7-OT4,STAC,STAM2,STAR,STARD4,STATH,STAU2,STC1,STC2,STEAP2,STEAP4,STK3,STK35,STK38,STK38L,STK39,STK4,STK40,STRA6,STRBP,STRC,STRIP2,STRN,STRN3,STXBP3,STXBP5L,SUDS3,SULF1,SULT2A1,SUMO1,SUPT20H,SUPT7L,SUSD3,SUV420H1,SUZ12,SVEP1,SVIL,SWT1,SYCE1,SYF2,SYN3,SYNCRIP,SYNDIG1,SYNE1,SYNE3,SYNJ1,SYNJ2BP,SYNPO2,SYNPR,SYT1,SYT7,SYTL4,SZRD1,T,TAB2,TAB3,TADA2B,TAF1,TAF12,TAF15,TAF5L,TAF7L,TANC2,TAOK3,TAP2,TARBP1,TARDBP,TAS2R20,TAX1BP1,TBC1D1,TBC1D12,TBC1D19,TBC1D22A,TBC1D23,TBC1D4,TBC1D5,TBC1D8B,TBCE,TBL1XR1,TBX15,TBX18,TBX22,TBXAS1,TCAIM,TCEA3,TCEAL1,TCEAL6,TCEANC,TCEB1,TCERG1L,TCF3,TCF4,TCF7L2,TCFL5,TCHHL1,TCHP,TCP1,TCP10,TCP10L2,TCP11L1,TCTN3,TDRD3,TDRD7,TECRL,TEK,TENM2,TESK2,TET2,TEX15,TFAP2A,TFAP2B,TFAP2C,TFPI,TGS1,THADA,THAP1,THAP6,THAP9,THBS1,THBS4,THEMIS,THG1L,THOC2,THPO,THUMPD2,TIA1,TIAL1,TIAM1,TIGD1,TIGD6,TIGD7,TIMM10B,TINAG,TIPRL,TJP1,TJP2,TKTL2,TLE1,TLE4,TLK2,TLR4,TM2D3,TMA16,TMC1,TMCC1,TMCO4,TMCO5A,TMED5,TMED6,TMEFF2,TMEM106B,TMEM126B,TMEM128,TMEM132B,TMEM135,TMEM14E,TMEM167B,TMEM170A,TMEM189,TMEM192,TMEM196,TMEM215,TMEM218,TMEM220,TMEM222,TMEM229A,TMEM229B,TMEM257,TMEM260,TMEM27,TMEM30B,TMEM33,TMEM50B,TMEM55A,TMEM56,TMEM65,TMEM68,TMEM71,TMEM80,TMEM87A,TMEM87B,TMEM9B,TMF1,TMLHE,TMOD1,TMPO,TMPPE,TMPRSS11BNL,TMPRSS11E,TMPRSS12,TMPRSS13,TMPRSS15,TMPRSS4,TMSB15B,TMTC1,TMTC3,TMTC4,TMX1,TMX4,TNC,TNFAIP1,TNFAIP6,TNFAIP8,TNFRSF9,TNFSF10,TNPO1,TNS1,TNXB,TOB1,TOMM20L,TOMM40L,TOMM5,TOP1,TOPAZ1,TOR1AIP2,TOR1B,TOX3,TPCN2,TPD52L1,TPK1,TPP1,TPRG1,TRABD2A,TRADD,TRAF1,TRAK1,TRAPPC2,TREML2,TRIB2,TRIM23,TRIM25,TRIM3,TRIM33,TRIM34,TRIM44,TRIM45,TRIM48,TRIM6,TRIM6-TRIM34,TRIM9,TRIP11,TRMT11,TRMT12,TRMT13,TRMT6,TRMT61A,TRNT1,TROVE2,TRPA1,TRPC3,TRPS1,TRUB1,TSC22D2,TSEN2,TSG101,TSHR,TSHZ1,TSN,TSNAX,TSPAN12,TSPAN7,TSPYL2,TTC14,TTC18,TTC21A,TTC26,TTC30A,TTC37,TTC39B,TTC39C,TTC5,TTC6,TTLL2,TTLL7,TTLL9,TTN,TUBB1,TUBGCP3,TULP3,TULP4,TUSC1,TUSC3,TUT1,TVP23B,TVP23C,TWIST1,TWSG1,TXNDC17,TYW5,U2SURP,UACA,UBA3,UBA6,UBE2B,UBE2D1,UBE2D2,UBE2G1,UBE2G2,UBE2H,UBE2J1,UBE2K,UBE3C,UBE3D,UBE4B,UBFD1,UBLCP1,UBN1,UBQLNL,UBR4,UBR7,UBXN10,UBXN2B,UBXN4,UFD1L,UGP2,UGT2A3,UGT2B10,UHMK1,UHRF1BP1,ULK2,UMODL1,UNC79,UNC93B1,UPF2,UPK1A,URB2,UROC1,USF2,USH2A,USP1,USP15,USP25,USP28,USP30,USP33,USP36,USP38,USP46,USP48,USPL1,UTP3,UTRN,UVRAG,VARS,VASH2,VAX1,VCL,VEGFC,VEZT,VIM,VKORC1,VLDLR,VMA21,VNN3,VPS13A,VPS35,VPS36,VPS37A,VPS39,VSIG10,VSNL1,VSTM2A,VWA3B,VWA8,WARS2,WASF2,WASL,WBP1L,WDFY1,WDPCP,WDR11,WDR17,WDR20,WDR25,WDR27,WDR33,WDR36,WDR44,WDR45,WDR48,WDR49,WDR62,WDR7,WDR72,WDR76,WDR81,WDR92,WDR96,WDYHV1,WEE1,WFDC12,WIF1,WIPF1,WIPI2,WNK4,WNT16,WNT4,WNT7A,WSB1,WWC2,XPNPEP3,XPO4,XPO6,XRCC4,XRN1,XYLB,YBX1,YBX3,YEATS4,YIPF4,YJEFN3,YLPM1,YOD1,YRDC,YTHDC1,YTHDC2,YTHDF3,YWHAB,YWHAG,YY1,ZBBX,ZBTB11,ZBTB18,ZBTB21,ZBTB34,ZBTB4,ZBTB41,ZBTB47,ZBTB7A,ZBTB7B,ZBTB8B,ZC3H11A,ZC3H12C,ZC3H13,ZC3H3,ZC3H6,ZCCHC12,ZCCHC2,ZCCHC5,ZCCHC9,ZCRB1,ZDHHC23,ZDHHC5,ZEB2,ZFAND5,ZFC3H1,ZFP36,ZFP36L2,ZFPM2,ZFYVE16,ZIM3,ZKSCAN2,ZMAT4,ZMIZ1,ZMYM5,ZMYM6,ZMYND11,ZNF100,ZNF106,ZNF107,ZNF117,ZNF124,ZNF135,ZNF136,ZNF140,ZNF143,ZNF148,ZNF160,ZNF175,ZNF177,ZNF189,ZNF207,ZNF217,ZNF233,ZNF234,ZNF24,ZNF254,ZNF260,ZNF268,ZNF273,ZNF28,ZNF280C,ZNF281,ZNF300,ZNF320,ZNF326,ZNF330,ZNF333,ZNF33A,ZNF33B,ZNF343,ZNF365,ZNF366,ZNF37A,ZNF385A,ZNF385B,ZNF385D,ZNF410,ZNF417,ZNF418,ZNF449,ZNF474,ZNF491,ZNF497,ZNF506,ZNF507,ZNF512,ZNF514,ZNF516,ZNF521,ZNF525,ZNF547,ZNF566,ZNF572,ZNF596,ZNF605,ZNF609,ZNF614,ZNF621,ZNF638,ZNF644,ZNF654,ZNF674,ZNF7,ZNF709,ZNF720,ZNF721,ZNF75A,ZNF76,ZNF766,ZNF770,ZNF789,ZNF792,ZNF793,ZNF804A,ZNF829,ZNF844,ZNF85,ZNF862,ZNHIT6,ZNRF3,ZPBP2,ZRANB2,ZSCAN12,ZSCAN20,ZSCAN31,ZSWIM4,ZSWIM6,ZSWIM7,ZWINT,ZXDB,ZZEF1
GO:POSITIVE_REGULATION_OF_CELL_MATRIX_ADHESION	http://www.broadinstitute.org/gsea/msigdb/cards/GO_POSITIVE_REGULATION_OF_CELL_MATRIX_ADHESION	40	0.41614	0.968961	1	1	CCL21,CCL25,CCL28,CCR7,CD36,CDH13,CDK6,CIB1,COL16A1,CSF1,DISC1,EMP2,EPB41L5,EPHA1,FMN1,GSK3B,HRG,ILK,ITGB1BP1,KDR,LIMS1,MYOC,NINJ1,PLEKHA2,PPM1F,PRKCZ,PTK2B,PTPRJ,RAC1,ROCK1,S100A10,SDC4,SFRP1,SMAD3,TEK,TSC1,UTRN,VEGFA,VEGFC,WNT4
GO:ENDORIBONUCLEASE_COMPLEX	http://www.broadinstitute.org/gsea/msigdb/cards/GO_ENDORIBONUCLEASE_COMPLEX	17	0.41615	0.968961	1	1	CLP1,DGCR8,DICER1,DROSHA,ERN1,POP1,POP4,POP5,POP7,RPP21,RPP30,RPP38,RPP40,TARBP2,TSEN2,TSEN34,TSEN54
GO:TRANSCRIPTION_ELONGATION_FACTOR_COMPLEX	http://www.broadinstitute.org/gsea/msigdb/cards/GO_TRANSCRIPTION_ELONGATION_FACTOR_COMPLEX	44	0.41643	0.968961	1	1	AFF1,AFF4,CCNT1,CCNT2,CDC73,CDK9,CTR9,EAF1,EAF2,ELL,ELL2,ELL3,ELP2,ELP3,ELP4,ERCC6,IKBKAP,KIAA0947,LEO1,MLLT1,MLLT3,MMS22L,NARG2,NUFIP1,PAF1,PEX2,RB1,RTF1,SNW1,SUPT4H1,SUPT5H,TAF7,TCEA2,TCEB1,TCEB2,TCEB3,TCEB3B,TCEB3C,TCEB3CL,THOC7,TONSL,TTF2,WDR61,ZC3H8
GO:PROTEIN_ADP_RIBOSYLATION	http://www.broadinstitute.org/gsea/msigdb/cards/GO_PROTEIN_ADP_RIBOSYLATION	19	0.41643	0.968961	1	1	ARF4,ART1,ART3,ART4,ART5,PARP1,PARP16,PARP2,PARP3,PARP4,SIRT1,SIRT2,SIRT3,SIRT4,SIRT5,SIRT6,TIPARP,TNKS,TNKS2
GO:RESPONSE_TO_AMINO_ACID	http://www.broadinstitute.org/gsea/msigdb/cards/GO_RESPONSE_TO_AMINO_ACID	106	0.41657	0.968961	1	1	AARS,ABCG2,AIFM1,ALAD,ALDOB,ARG1,ASCL1,ASNS,ASS1,BAD,BCHE,BCL2L1,CAPN2,CASP3,CCL2,CCL5,CDKN1B,CDO1,CEBPB,CHUK,COL16A1,COL1A1,COL1A2,COL3A1,COL4A1,COL5A2,COL6A1,CPEB1,CPEB3,CPEB4,CPS1,CREB1,CTGF,CYBA,DNMT1,DNMT3A,DRD1,EDN1,EEF2,EGFR,FAS,FOLR1,FOLR2,GIP,GLRA1,GLRA2,GLRA3,GLRA4,GLRB,GPRC6A,GSK3B,GSN,GSS,GSTP1,HMBS,HMGCS2,HNRNPD,HNRNPK,HPCA,ICAM1,IL17A,IL6,IPO5,LAMTOR1,LAMTOR2,LAMTOR3,LYN,MGMT,MOG,MTHFR,MTOR,NAIP,NRF1,NTRK2,OGG1,PDGFC,PDGFD,PDX1,PEMT,PIK3C3,PPARGC1A,PTGER4,PTN,RAPGEF3,RELA,RPS6KB1,RPTOR,RRAGA,RRAGB,RRAGC,RRAGD,SH3BP4,SLC1A2,SLC38A9,SOCS1,SST,TIMP3,TMBIM6,TNF,TYMS,UBR1,UBR2,UFL1,XBP1,ZEB1,ZNF354A
GO:REGULATION_OF_PROTEIN_KINASE_B_SIGNALING	http://www.broadinstitute.org/gsea/msigdb/cards/GO_REGULATION_OF_PROTEIN_KINASE_B_SIGNALING	117	0.4169	0.968961	1	1	ADAM8,ANGPT1,ARFGEF1,ARRB2,AXL,BAG4,BANK1,C19orf10,C1QBP,C1QTNF1,CAV3,CCL19,CCL21,CCL3,CCR7,CD28,CHI3L1,CIB1,CPNE1,CRYBA1,CSF3,DAG1,DDIT3,DLG1,DRD2,DRD3,EGFR,EPHA2,F10,F3,F7,FAM110C,FAM132A,FLCN,GAS6,GATA3,GCNT2,GNB2L1,GPX1,HAX1,HBEGF,HCLS1,HPSE,HYAL2,IGF2,IGFBP5,IL26,IL6,ILK,INPP5F,INPP5K,INS,INSR,ITGB1BP1,ITSN1,KIAA1161,KLF4,LEMD2,LEP,LMBRD1,MAGI2,MC1R,MEIS3,MST1R,MSTN,MTDH,MTM1,MTOR,MUL1,MYOC,NGFR,NOX4,NRG1,NTRK2,OSBPL8,PARK7,PDCD6,PHLDA3,PHLPP1,PIK3CG,PIK3R5,PINK1,PKHD1,PLEKHA1,PRKCDBP,PTEN,PTK2,PTPRJ,RAPGEF1,RASD2,RICTOR,RNF41,RRAS,SEMA5A,SFRP5,SIRT1,SLC9A3R1,SPRY2,SRC,STK11,STK3,STOX1,TCF7L2,TEK,TGFB1,TGFBR1,THBS1,THPO,TNF,TNFAIP8L3,TNFSF11,TSC2,TSPYL5,TXN,VEGFB,XDH,ZP3
GO:PROTEIN_COMPLEX_INVOLVED_IN_CELL_ADHESION	http://www.broadinstitute.org/gsea/msigdb/cards/GO_PROTEIN_COMPLEX_INVOLVED_IN_CELL_ADHESION	29	0.417	0.968961	1	1	ITGA1,ITGA11,ITGA2,ITGA2B,ITGA3,ITGA4,ITGA5,ITGA6,ITGA7,ITGA8,ITGA9,ITGAD,ITGAE,ITGAL,ITGAM,ITGAV,ITGAX,ITGB1,ITGB2,ITGB3,ITGB4,ITGB5,ITGB6,ITGB7,ITGB8,LYN,MYH9,NPNT,TSPAN32
REACTOME:CHONDROITIN_SULFATE_BIOSYNTHESIS	http://www.broadinstitute.org/gsea/msigdb/cards/REACTOME_CHONDROITIN_SULFATE_BIOSYNTHESIS	19	0.41702	0.968961	1	1	BCAN,BGN,CHPF,CHPF2,CHST11,CHST12,CHST13,CHST15,CHST3,CHST7,CHST9,CHSY1,CHSY3,CSGALNACT1,CSGALNACT2,CSPG4,DCN,NCAN,VCAN
GO:CYTOPLASMIC_UBIQUITIN_LIGASE_COMPLEX	http://www.broadinstitute.org/gsea/msigdb/cards/GO_CYTOPLASMIC_UBIQUITIN_LIGASE_COMPLEX	12	0.41706	0.968961	1	1	ATG3,AUP1,CUL2,MARCH6,OS9,RBX1,SEL1L,SYVN1,TCEB2,USP33,VHL,VHLL
GO:PROTEIN_NEDDYLATION	http://www.broadinstitute.org/gsea/msigdb/cards/GO_PROTEIN_NEDDYLATION	13	0.41729	0.968961	1	1	DCUN1D1,DCUN1D2,DCUN1D3,DCUN1D4,DCUN1D5,NAE1,NEDD8,RBX1,RNF7,TRIM40,UBA3,UBE2F,UBE2M
GO:NEGATIVE_REGULATION_OF_KERATINOCYTE_PROLIFERATION	http://www.broadinstitute.org/gsea/msigdb/cards/GO_NEGATIVE_REGULATION_OF_KERATINOCYTE_PROLIFERATION	12	0.41758	0.968961	1	1	C1orf172,CASK,CD109,EFNB2,INTU,KLF9,MED1,PTPRK,SFN,SLURP1,SNAI2,VDR
REACTOME:CREB_PHOSPHORYLATION_THROUGH_THE_ACTIVATION_OF_CAMKII	http://www.broadinstitute.org/gsea/msigdb/cards/REACTOME_CREB_PHOSPHORYLATION_THROUGH_THE_ACTIVATION_OF_CAMKII	14	0.41759	0.968961	1	1	ACTN2,AKAP9,CALM1,CALM2,CALM3,CAMK2A,CAMK2B,CAMK2D,CREB1,GRIN1,GRIN2A,GRIN2B,GRIN2C,GRIN2D
REACTOME:TRNA_AMINOACYLATION	http://www.broadinstitute.org/gsea/msigdb/cards/REACTOME_TRNA_AMINOACYLATION	42	0.41779	0.968961	1	1	AARS,AARS2,AIMP1,AIMP2,CARS,CARS2,DARS,DARS2,EARS2,EEF1E1,EPRS,FARS2,FARSA,FARSB,GARS,HARS,HARS2,IARS,IARS2,KARS,LARS,LARS2,MARS,MARS2,NARS,NARS2,PARS2,PPA1,PPA2,QARS,RARS,RARS2,SARS,SARS2,TARS,TARS2,VARS,VARS2,WARS,WARS2,YARS,YARS2
GO:POSITIVE_REGULATION_OF_LYASE_ACTIVITY	http://www.broadinstitute.org/gsea/msigdb/cards/GO_POSITIVE_REGULATION_OF_LYASE_ACTIVITY	59	0.4179	0.968961	1	1	ACR,ADCY1,ADCY2,ADCY3,ADCY4,ADCY5,ADCY6,ADCY7,ADCY8,ADCY9,ADCYAP1,ADORA2A,ADORA2B,ADRB1,ADRB2,ADRB3,AKAP5,AVPR2,CALCR,CALM1,CALM2,CALM3,CAP1,CAP2,CRHR1,DRD1,DRD5,EDNRA,FSHR,FTMT,FXN,GHRHR,GIPR,GLP1R,GNAL,GNAS,GPR133,GUCA1A,GUCA1B,GUCA1C,GUCA2A,GUCA2B,HPCA,LHCGR,NF1,NOS1,NOS2,NOS3,P2RY11,PARK7,PRKCA,RAF1,RCVRN,RUNDC3A,TIMP2,TSHR,VIP,VIPR2,WFS1
GO:POSITIVE_REGULATION_OF_ADAPTIVE_IMMUNE_RESPONSE	http://www.broadinstitute.org/gsea/msigdb/cards/GO_POSITIVE_REGULATION_OF_ADAPTIVE_IMMUNE_RESPONSE	73	0.41797	0.968961	1	1	ADA,ANXA1,B2M,C3,CCL19,CCR2,CD226,CD28,CD4,CD40,CD80,CLCF1,EIF2AK4,EXOSC3,FADD,FCER1A,FCER1G,FCER2,FOXP3,FZD5,GATA3,HLA-A,HLA-B,HLA-E,HLX,HPX,HSPD1,IFNG,IL12A,IL12B,IL12RB1,IL1B,IL2,IL23A,IL23R,IL27RA,IL4,IL6ST,LTA,MALT1,MAP3K7,MSH6,NCR3,NLRP10,NLRP3,P2RX7,PAXIP1,PRKCQ,PRKCZ,PVR,PVRL2,PYCARD,RIPK2,RSAD2,SASH3,SIRT1,SLC11A1,SOCS5,STAT6,STX7,TBX21,TGFB1,TNF,TNFRSF13C,TNFSF13,TNFSF4,TRAF2,TRAF6,UNG,WHSC1,XCL1,ZBTB1,ZP3
GO:POSITIVE_REGULATION_OF_PROTEIN_COMPLEX_ASSEMBLY	http://www.broadinstitute.org/gsea/msigdb/cards/GO_POSITIVE_REGULATION_OF_PROTEIN_COMPLEX_ASSEMBLY	183	0.41815	0.968961	1	1	ACTR2,ACTR3,ACTR3B,ACTR3C,AIM2,ALOX15,ANKRD32,ARF6,ARHGEF5,ARL2,ARPC1A,ARPC1B,ARPC2,ARPC3,ARPC4,ARPC5,ARPC5L,ATAT1,BAG4,BAIAP2,BAIAP2L1,BAIAP2L2,BAX,BBC3,BCL2L11,BCLAF1,BID,BIK,BMF,C15orf62,CAND1,CAPG,CAV1,CAV3,CCK,CCL11,CCL21,CCR7,CD36,CDC42EP1,CDC42EP2,CDC42EP3,CDC42EP4,CDC42EP5,CDH17,CDKN1B,CLASP1,CLIP1,CREB1,CSF2,CSF3,CTNNB1,CTTN,CUL4A,CUL4B,CXCL13,DDB1,DDB2,DLG1,ERCC1,ERCC2,ERCC3,ERCC4,ERCC5,EVL,FAF1,FAM178A,FAM21C,FAS,FER,FES,FMN1,FNIP1,FNIP2,FOSL1,FSCN1,GBP5,GNB2L1,GRB2,GSK3B,GSN,GTF2F2,GTF2H1,GTF2H3,GTF2H4,GTF2H5,HCK,HDAC6,HNF1A,HNF1B,HRK,ICAM1,IDE,IGJ,IL5,IQGAP2,IRF8,JMY,JUN,KIAA0947,KIRREL,LCP1,LRRC16A,MAGEL2,MAPK9,MAPT,MED25,MITF,MLST8,MMP1,MMP3,MPP7,MSN,MTOR,NCK1,NCK2,NCKAP1L,NKX2-5,NPHS1,PARP1,PAXIP1,PFN1,PFN2,PIEZO1,PIH1D1,PINK1,PLEK,PMAIP1,PPP2R5B,PRKCE,PSMC1,PSMC2,PSMC3,PSMC4,PSMC5,PSMC6,PSRC1,PTK2B,PYCARD,PYDC1,RAC1,RBX1,RGS2,RICTOR,RLTPR,RPA1,RPA2,RPA3,RPS3,SCIN,SETX,SH3GLB1,SLAIN2,SNX9,SPIRE1,SPIRE2,SRC,SRF,STUB1,SUMO1,TAF1,TAL1,TERF1,TGFB1,TLR4,TLR6,TMEM27,TNF,TP53,TPPP,TRIM27,TUBGCP2,TUBGCP3,TUBGCP4,TUBGCP6,TWIST1,UNC13B,VASP,VCP,VEGFA,VIL1,WNT10B,XPA
REACTOME:RESPIRATORY_ELECTRON_TRANSPORT_ATP_SYNTHESIS_BY_CHEMIOSMOTIC_COUPLING_AND_HEAT_PRODUCTION_BY_UNCOUPLING_PROTEINS_	http://www.broadinstitute.org/gsea/msigdb/cards/REACTOME_RESPIRATORY_ELECTRON_TRANSPORT_ATP_SYNTHESIS_BY_CHEMIOSMOTIC_COUPLING_AND_HEAT_PRODUCTION_BY_UNCOUPLING_PROTEINS_	78	0.41815	0.968961	1	1	ATP5A1,ATP5B,ATP5C1,ATP5D,ATP5E,ATP5F1,ATP5G1,ATP5H,ATP5I,ATP5J,ATP5J2,ATP5L,ATP5O,COX4I1,COX5A,COX5B,COX6A1,COX6B1,COX6C,COX7A2L,COX7B,COX7C,COX8A,CYC1,CYCS,ETFA,ETFB,ETFDH,NDUFA1,NDUFA10,NDUFA11,NDUFA12,NDUFA13,NDUFA2,NDUFA4,NDUFA5,NDUFA6,NDUFA7,NDUFA8,NDUFA9,NDUFAB1,NDUFB1,NDUFB10,NDUFB2,NDUFB3,NDUFB4,NDUFB5,NDUFB6,NDUFB7,NDUFB8,NDUFB9,NDUFC1,NDUFC2,NDUFS1,NDUFS2,NDUFS3,NDUFS4,NDUFS5,NDUFS6,NDUFS7,NDUFS8,NDUFV1,NDUFV2,NDUFV3,SDHA,SDHB,SDHC,SDHD,UCP1,UCP2,UCP3,UQCR11,UQCRB,UQCRC1,UQCRC2,UQCRFS1,UQCRH,UQCRQ
GO:RIBOSOMAL_SMALL_SUBUNIT_BIOGENESIS	http://www.broadinstitute.org/gsea/msigdb/cards/GO_RIBOSOMAL_SMALL_SUBUNIT_BIOGENESIS	53	0.41818	0.968961	1	1	ABT1,BYSL,CIRH1A,DCAF13,DIEXF,ERAL1,FCF1,HEATR1,KRR1,LSM6,MPHOSPH10,MRPS11,MRPS7,MRPS9,NGDN,NOB1,NOC4L,NOL11,NOM1,NOP14,PWP2,RCL1,RPL38,RPS10,RPS14,RPS15,RPS16,RPS21,RPS24,RPS27,RPS27L,RPS28,RPS5,RPS6,RPS7,RPS8,RPSA,RRP36,RRP7A,RRS1,SRFBP1,TBL3,TSR2,UTP11L,UTP14A,UTP14C,UTP18,UTP20,UTP23,UTP3,UTP6,WDR3,WDR46
REACTOME:HORMONE_LIGAND_BINDING_RECEPTORS	http://www.broadinstitute.org/gsea/msigdb/cards/REACTOME_HORMONE_LIGAND_BINDING_RECEPTORS	10	0.41818	0.968961	1	1	CGA,FSHB,FSHR,GNRH1,GNRH2,GNRHR,LHB,LHCGR,TSHB,TSHR
GO:MRNA_CLEAVAGE_FACTOR_COMPLEX	http://www.broadinstitute.org/gsea/msigdb/cards/GO_MRNA_CLEAVAGE_FACTOR_COMPLEX	16	0.41822	0.968961	1	1	CLP1,CPSF1,CPSF2,CPSF3,CPSF4,CPSF6,CPSF7,CSNK1A1,CSTF2,CSTF2T,FIP1L1,PCF11,PIP5K1A,TUT1,WDR33,ZC3H3
GO:HIGH_DENSITY_LIPOPROTEIN_PARTICLE	http://www.broadinstitute.org/gsea/msigdb/cards/GO_HIGH_DENSITY_LIPOPROTEIN_PARTICLE	24	0.41829	0.968961	1	1	ABCA1,APOA1,APOA2,APOA4,APOA5,APOC1,APOC2,APOC3,APOC4,APOE,APOF,APOH,APOL1,APOM,APOO,CLU,GPIHBP1,HDLBP,HPR,LCAT,PON1,SAA1,SAA2,SAA4
BIOCARTA:ECM_PATHWAY	http://www.broadinstitute.org/gsea/msigdb/cards/BIOCARTA_ECM_PATHWAY	24	0.41832	0.968961	1	1	ARHGAP5,DIAPH1,FYN,GSN,HRAS,ITGA1,ITGB1,MAP2K1,MAPK1,MAPK3,MYL2,MYLK,PFN1,PIK3CA,PIK3CG,PIK3R1,PTK2,PXN,RAF1,RHOA,ROCK1,SHC1,SRC,TLN1
GO:REGULATION_OF_OSTEOBLAST_PROLIFERATION	http://www.broadinstitute.org/gsea/msigdb/cards/GO_REGULATION_OF_OSTEOBLAST_PROLIFERATION	22	0.41837	0.968961	1	1	ABL1,AGER,BCL2,BMP2,CTHRC1,CYR61,EIF2AK2,FGFR2,GATA1,GREM1,HPSE,ITGAV,LRP5,LTF,NELL1,NPR3,PLXNB1,RHOA,SFRP1,SMAD3,SOX8,TMEM119
GO:NADP_BINDING	http://www.broadinstitute.org/gsea/msigdb/cards/GO_NADP_BINDING	41	0.41855	0.968961	1	1	ASPDH,CAT,CBR3,CBR4,CRYM,CRYZ,CRYZL1,DECR1,DHFR,DHFRL1,DPYD,DUOX1,FASN,FMO1,FMO2,FMO3,FMO4,G6PD,GAPDH,GAPDHS,GMDS,GRHPR,GSR,H6PD,HMGCR,IDH1,KCNAB1,ME1,MTHFR,MTRR,NDOR1,NNT,NOS1,NOS2,NOS3,NOX1,NOX5,QDPR,SPR,SRD5A1,TP53I3
KEGG:LEISHMANIA_INFECTION	http://www.broadinstitute.org/gsea/msigdb/cards/KEGG_LEISHMANIA_INFECTION	64	0.41874	0.968961	1	1	C3,CR1,CYBA,ELK1,FCGR2A,FCGR3A,FOS,HLA-DMA,HLA-DMB,HLA-DOA,HLA-DOB,HLA-DPA1,HLA-DPB1,HLA-DQA1,HLA-DQA2,HLA-DQB1,HLA-DRA,HLA-DRB1,IFNG,IFNGR1,IFNGR2,IL10,IL12A,IL12B,IL1A,IL1B,IL4,IRAK1,IRAK4,ITGA4,ITGAM,ITGB1,ITGB2,JAK1,JAK2,JUN,MAP3K7,MAPK1,MAPK11,MAPK12,MAPK13,MAPK14,MAPK3,MARCKSL1,MYD88,NCF2,NCF4,NFKB1,NFKBIA,NFKBIB,NOS2,PRKCB,PTGS2,RELA,STAT1,TAB1,TAB2,TGFB1,TGFB2,TGFB3,TLR2,TLR4,TNF,TRAF6
GO:POSITIVE_REGULATION_OF_CHOLESTEROL_EFFLUX	http://www.broadinstitute.org/gsea/msigdb/cards/GO_POSITIVE_REGULATION_OF_CHOLESTEROL_EFFLUX	14	0.41875	0.968961	1	1	ABCA1,ABCA12,ABCA7,ABCG1,ADIPOQ,APOE,LRP1,NFKBIA,NR1H2,NR1H3,PLTP,PON1,PTCH1,SIRT1
GO:REGULATION_OF_UBIQUITIN_PROTEIN_LIGASE_ACTIVITY	http://www.broadinstitute.org/gsea/msigdb/cards/GO_REGULATION_OF_UBIQUITIN_PROTEIN_LIGASE_ACTIVITY	17	0.41879	0.968961	1	1	ANAPC10,CCNB1,DUSP1,DYNC1LI1,FBXO5,GEN1,GOLGA2,GORASP1,LCMT1,MAD2L1,PCID2,PLK1,PTEN,RAB1A,TPR,USP44,XRCC3
KEGG:PROTEIN_EXPORT	http://www.broadinstitute.org/gsea/msigdb/cards/KEGG_PROTEIN_EXPORT	23	0.41883	0.968961	1	1	HSPA5,IMMP1L,IMMP2L,OXA1L,SEC11A,SEC11C,SEC61A1,SEC61A2,SEC61B,SEC61G,SEC62,SEC63,SPCS1,SPCS2,SPCS3,SRP14,SRP19,SRP54,SRP68,SRP72,SRP9,SRPR,SRPRB
GO:MATING_BEHAVIOR	http://www.broadinstitute.org/gsea/msigdb/cards/GO_MATING_BEHAVIOR;GO:MULTI_ORGANISM_REPRODUCTIVE_BEHAVIOR;http://www.broadinstitute.org/gsea/msigdb/cards/GO_MULTI_ORGANISM_REPRODUCTIVE_BEHAVIOR	22	0.41886	0.968961	1	1	APP,AVP,AVPR1A,DMRTA1,DRD1,DRD5,GRIN1,GRN,HEXB,MAPK8IP2,MTNR1A,NCOA1,NCOA2,NHLH2,OXT,PPP1R1B,PTEN,SERPINE2,TH,THRA,THRB,UBE2Q1
GO:REGULATION_OF_NUCLEOTIDE_CATABOLIC_PROCESS	http://www.broadinstitute.org/gsea/msigdb/cards/GO_REGULATION_OF_NUCLEOTIDE_CATABOLIC_PROCESS	34	0.41904	0.969061	1	1	ARNT,C12orf5,CBFA2T3,DDIT4,ECD,EGLN1,ENTPD5,FBP1,GAPDHS,GCK,GNB2L1,GPD1,GSK3A,HDAC4,HIF1A,HTR2A,IGF1,INS,INSR,MAPK7,MYOG,NCOR1,OGT,P2RX7,PGAM1,PPARA,PPARGC1A,PRKAA1,PRKAA2,PRKAG1,PRKAG2,RAPGEF3,SIRT6,STAT3
REACTOME:GLUTATHIONE_CONJUGATION	http://www.broadinstitute.org/gsea/msigdb/cards/REACTOME_GLUTATHIONE_CONJUGATION	23	0.4192	0.969061	1	1	CNDP2,GCLC,GCLM,GGCT,GGT1,GGT5,GGT7,GSS,GSTA1,GSTA2,GSTA3,GSTA4,GSTA5,GSTM1,GSTM4,GSTM5,GSTO1,GSTO2,GSTP1,MGST1,MGST2,MGST3,OPLAH
BIOCARTA:FREE_PATHWAY	http://www.broadinstitute.org/gsea/msigdb/cards/BIOCARTA_FREE_PATHWAY	10	0.4193	0.969061	1	1	GPX1,GSR,GSS,IL8,NFKB1,NOX1,RELA,SOD1,TNF,XDH
GO:POSITIVE_REGULATION_OF_MUSCLE_TISSUE_DEVELOPMENT	http://www.broadinstitute.org/gsea/msigdb/cards/GO_POSITIVE_REGULATION_OF_MUSCLE_TISSUE_DEVELOPMENT	55	0.41999	0.969848	1	1	ADRB2,AKAP6,ARNTL,BCL2,BMP10,BMP4,CCNB1,CDK1,CDON,CTNNB1,CYP26B1,DDX39B,DLL1,EFNB2,ERBB4,FGF2,FGF9,FGFR1,FGFR2,FLOT1,GATA6,GJA1,GPC1,GREM1,HEY2,HMGCR,MAPK14,MEF2C,MKL2,MTM1,MTOR,MYF5,MYF6,MYOCD,MYOD1,MYOG,NACA,NOTCH1,NRG1,PIN1,PPARGC1A,PRKAA1,RBPJ,RPS6KB1,SHH,SHOX2,SOX17,TBX1,TBX2,TBX20,TBX5,TGFB1,USP2,WNT2,WNT3A
GO:NEGATIVE_REGULATION_OF_STRESS_ACTIVATED_MAPK_CASCADE	http://www.broadinstitute.org/gsea/msigdb/cards/GO_NEGATIVE_REGULATION_OF_STRESS_ACTIVATED_MAPK_CASCADE;GO:NEGATIVE_REGULATION_OF_STRESS_ACTIVATED_PROTEIN_KINASE_SIGNALING_CASCADE;http://www.broadinstitute.org/gsea/msigdb/cards/GO_NEGATIVE_REGULATION_OF_STRESS_ACTIVATED_PROTEIN_KINASE_SIGNALING_CASCADE	41	0.42015	0.969848	1	1	AIDA,AKT1,AMBP,DACT1,DLG1,DNAJA1,DUSP10,DUSP19,DUSP3,EZR,F2RL1,FKTN,FOXM1,FOXO1,GPS2,GSTP1,HDAC3,HIPK3,HSPH1,IGBP1,ITCH,MAPK8IP1,MARVELD3,MECOM,MEN1,MYC,NCOR1,PAFAH1B1,PARK2,PBK,PDCD4,PER1,PINK1,PTPN22,SERPINB3,SFRP1,SFRP2,TAOK3,TP73,ZMYND11,ZNF675
GO:AXON_PART	http://www.broadinstitute.org/gsea/msigdb/cards/GO_AXON_PART	209	0.4202	0.969848	1	1	AAK1,ADCYAP1,ADORA1,ADRA2C,ANK1,ANK3,ANXA5,AP1S1,AP2M1,AP3B1,AP3B2,AP3D1,AP3M1,AP3M2,AP3S1,AP3S2,APBB1,APC,APP,ATP6V0D1,AURKA,BIN1,BLOC1S1,BLOC1S2,BLOC1S3,BOC,CABP4,CAD,CALB1,CALB2,CAMK2D,CCK,CCKAR,CCL2,CDH8,CHRM1,CHRM2,CHRM3,CHRM4,CLASP2,CNTN2,CNTNAP1,CNTNAP2,COBL,CPLX1,CPLX2,CRH,CRHBP,CRHR2,DAB2IP,DAG1,DAGLA,DGKI,DLG1,DLG2,DLG4,DNAJC5,DNM1,DPYSL2,DRD1,DRD2,DRD4,DTNBP1,EEA1,ELK1,EPB41L3,EPHA4,ERMN,ESR1,FKBP4,FLRT3,FMR1,GABBR1,GHRH,GLUL,GNRH1,GOT1,GPM6A,GRIA1,GRIA3,GRIA4,GRIK2,GRIK3,GRIK5,GRIN1,HAP1,HCN3,HIF1A,HNRNPK,HNRNPR,ILK,ITGA2,KCNA1,KCNA2,KCNA6,KCNAB1,KCNAB2,KCNC2,KCNC4,KCNH1,KCNIP3,KCNJ11,KCNK2,KCNQ2,KCNQ3,KIAA1598,KIF13B,KIF1A,KIF1B,KIF3B,KIF4A,L1CAM,LRRC7,LRRK2,MAG,MAPK8IP1,MAPK8IP3,MARCKS,MBP,MYO1D,MYOC,NAPA,NDEL1,NFASC,NMU,NPFF,NRCAM,NRG1,NRXN1,NTRK2,NTS,NTSR1,OLFM1,OPA1,OPHN1,OPRD1,OPRK1,OXT,P2RX3,P2RX4,PACSIN1,PAFAH1B1,PARD3,PARD6A,PDYN,PENK,PFN2,PNOC,POLG,PRKCZ,PRSS12,PTCH1,PTPRN,PTPRN2,PVALB,RAB21,RAB3A,RAB5A,RAB7A,RANGAP1,RAPGEF3,RNF40,ROBO2,RTN4R,SCN1A,SCN1B,SCN2A,SCN8A,SEPT5,SEPT6,SERPINF1,SIRT2,SLC17A8,SLC18A2,SLC1A2,SLC32A1,SLC9A6,SNAPIN,SNCA,SNCB,SOD1,SPAST,SPG7,SPOCK1,SPTBN1,SPTBN4,SRI,STX6,STXBP1,SYN1,SYNGR1,SYP,SYT1,SYT7,TANC1,TBC1D24,TH,TIAM1,TNFRSF1B,TPX2,TRPV2,TUBB4A,TULP1,UCHL1,UCN,UNC13B,VAMP1,VAMP2,WDR81
GO:STEROID_HYDROXYLASE_ACTIVITY	http://www.broadinstitute.org/gsea/msigdb/cards/GO_STEROID_HYDROXYLASE_ACTIVITY	30	0.42056	0.969848	1	1	CH25H,CYP11A1,CYP11B1,CYP11B2,CYP17A1,CYP19A1,CYP1A1,CYP21A2,CYP27A1,CYP2A13,CYP2A6,CYP2A7,CYP2B6,CYP2C18,CYP2C19,CYP2C8,CYP2C9,CYP2D6,CYP2E1,CYP2F1,CYP2J2,CYP2S1,CYP2U1,CYP2W1,CYP39A1,CYP3A4,CYP46A1,CYP7A1,CYP7B1,CYP8B1
REACTOME:FGFR1_LIGAND_BINDING_AND_ACTIVATION	http://www.broadinstitute.org/gsea/msigdb/cards/REACTOME_FGFR1_LIGAND_BINDING_AND_ACTIVATION	13	0.42059	0.969848	1	1	FGF1,FGF10,FGF17,FGF2,FGF20,FGF22,FGF23,FGF4,FGF5,FGF6,FGF8,FGF9,FGFR1
REACTOME:TGF_BETA_RECEPTOR_SIGNALING_IN_EMT_EPITHELIAL_TO_MESENCHYMAL_TRANSITION	http://www.broadinstitute.org/gsea/msigdb/cards/REACTOME_TGF_BETA_RECEPTOR_SIGNALING_IN_EMT_EPITHELIAL_TO_MESENCHYMAL_TRANSITION	14	0.42063	0.969848	1	1	ARHGEF18,CGN,F11R,FKBP1A,PARD3,PARD6A,PRKCZ,RHOA,RPS27A,SMURF1,TGFB1,TGFBR1,TGFBR2,UBA52
GO:NEGATIVE_REGULATION_OF_PROTEIN_LOCALIZATION_TO_CELL_PERIPHERY	http://www.broadinstitute.org/gsea/msigdb/cards/GO_NEGATIVE_REGULATION_OF_PROTEIN_LOCALIZATION_TO_CELL_PERIPHERY;GO:NEGATIVE_REGULATION_OF_PROTEIN_LOCALIZATION_TO_PLASMA_MEMBRANE;http://www.broadinstitute.org/gsea/msigdb/cards/GO_NEGATIVE_REGULATION_OF_PROTEIN_LOCALIZATION_TO_PLASMA_MEMBRANE	20	0.42066	0.969848	1	1	ANXA13,AP2M1,BCL2L1,CLTC,CSK,DAB2,GBP1,GOPC,LRRC15,LYPLA1,LZTFL1,NUMB,PID1,PKDCC,PPFIA1,PPP2R5A,RHOQ,TGFB1,TMBIM1,TMEM59
GO:POSITIVE_REGULATION_OF_B_CELL_MEDIATED_IMMUNITY	http://www.broadinstitute.org/gsea/msigdb/cards/GO_POSITIVE_REGULATION_OF_B_CELL_MEDIATED_IMMUNITY;GO:POSITIVE_REGULATION_OF_IMMUNOGLOBULIN_MEDIATED_IMMUNE_RESPONSE;http://www.broadinstitute.org/gsea/msigdb/cards/GO_POSITIVE_REGULATION_OF_IMMUNOGLOBULIN_MEDIATED_IMMUNE_RESPONSE	26	0.4207	0.969848	1	1	C3,CD226,CD28,CD40,CLCF1,EXOSC3,FCER1A,FCER1G,FCER2,HPX,IFNG,IL2,IL4,LTA,MSH6,PAXIP1,PVRL2,STAT6,TBX21,TGFB1,TNF,TNFSF13,TNFSF4,UNG,WHSC1,XCL1
GO:REGULATION_OF_INTERLEUKIN_13_PRODUCTION	http://www.broadinstitute.org/gsea/msigdb/cards/GO_REGULATION_OF_INTERLEUKIN_13_PRODUCTION	17	0.42164	0.969887	1	1	GATA3,HLA-E,IFNA2,IL17RA,IL17RB,IL33,IL4,IRF4,LEF1,LGALS9,NLRP3,PAEP,PRKCZ,RARA,SCGB1A1,TNFRSF21,TNFSF4
GO:MACROMOLECULAR_COMPLEX_BINDING	http://www.broadinstitute.org/gsea/msigdb/cards/GO_MACROMOLECULAR_COMPLEX_BINDING	1319	0.42186	0.969887	1	1	AAK1,ABCF1,ABI1,ABI2,ABI3BP,ABL1,ABL2,ACD,ACHE,ACTB,ACTL6A,ACTN1,ACTN2,ACTN4,ACTR2,ACTR3,ACVR1,ACVR1B,ACVR2A,ACVR2B,ACVRL1,ADAM11,ADAM15,ADAM17,ADAM2,ADAM22,ADAM23,ADAM9,ADAMTS13,ADAMTS5,ADAMTS8,ADCY4,ADD1,ADM2,ADNP,ADORA1,ADRA2A,ADRB2,ADRM1,ADSSL1,AIF1,AIF1L,AIRE,AKAP1,AKAP5,AMBP,AMICA1,ANGPTL3,ANKRA2,ANKRD17,ANKRD2,ANKRD32,ANKRD54,ANTXR1,ANXA11,ANXA6,ANXA7,AP1AR,AP2A1,AP2A2,AP2B1,APBA1,APBB1,APC,APC2,APEX1,APITD1,APOA1,APOA2,APOE,APOL2,APOL5,APTX,AR,ARHGEF2,ARID1A,ARID3A,ARID3C,ARL3,ARPC1A,ARPC1B,ARPC2,ARPC3,ARPC4,ARPC5,ARRB1,ARRB2,ARX,ASCL1,ASF1A,ASH1L,ASH2L,ASPN,ATAD2,ATAD2B,ATF1,ATF2,ATF5,ATM,ATOH1,ATP1B1,ATP6V0D1,ATR,ATRX,ATXN7,AUTS2,AZI1,BAG3,BAG6,BAHD1,BAP1,BARX2,BAX,BCAP31,BCAS3,BCL2L11,BCL6,BEND6,BIN1,BIRC5,BMI1,BRCA1,BRD2,BRD3,BRD4,BRK1,C12orf44,C12orf65,C14orf166,C19orf40,C1QBP,C1QTNF1,C6orf15,C8A,C8B,C8G,CABIN1,CACNB2,CALCOCO1,CALR,CALY,CAMSAP1,CAMSAP2,CAMSAP3,CAMTA2,CAPG,CAPZB,CASP3,CASP8,CAV3,CBX1,CBX2,CBX4,CBX5,CBX7,CCBE1,CCDC155,CCDC88A,CCND1,CCNE1,CCNT1,CCNT2,CD151,CD226,CD2AP,CD2BP2,CD300LG,CD36,CD3E,CD3G,CD4,CD44,CD63,CD74,CD81,CD9,CDC20,CDC20B,CDC45,CDC73,CDCA5,CDH13,CDH17,CDH2,CDK2,CDK4,CDK5RAP1,CDK5RAP2,CDK5RAP3,CDK9,CDKN1A,CDKN1B,CEBPB,CENPA,CENPB,CENPE,CENPF,CENPH,CEP290,CEP350,CEP57,CEP57L1,CETN1,CETN2,CFLAR,CHADL,CHAF1A,CHAF1B,CHD4,CHD7,CHD8,CIB2,CIC,CIITA,CITED1,CITED2,CLASP1,CLASP2,CLIP1,CLIP3,CLOCK,CLSPN,CNN3,COCH,COG2,COL14A1,COL16A1,COL3A1,COL4A3,COL5A1,COL5A3,COLEC12,COMP,COQ7,CORO1A,CORO1B,CORO1C,CORO2A,CORO2B,CORO6,CPEB1,CPEB2,CPEB3,CPEB4,CPS1,CREB3,CREB3L1,CREBBP,CRIPT,CRP,CRTAP,CRTC2,CSNK2B,CTBP2,CTCF,CTGF,CTNNA1,CTNNA2,CTNNA3,CTNNAL1,CTNNB1,CTR9,CTSB,CTSK,CTSS,CUL2,CXADR,CYR61,DAB2IP,DAG1,DBNL,DCN,DCX,DDR1,DDR2,DDX1,DDX39B,DDX3X,DEPDC5,DHX29,DHX30,DISC1,DLG4,DLGAP1,DLX1,DLX2,DLX3,DMP1,DMRT1,DNAJB2,DNAJC2,DNM1,DNM2,DNMT1,DNMT3A,DNMT3B,DNTTIP1,DOCK2,DOK1,DOK2,DOK3,DOK5,DOK6,DOK7,DPPA2,DPYSL2,DPYSL5,DRD1,DSPP,DST,DYNC1I1,DYNC1I2,EBF2,ECM2,EDIL3,EED,EEF2,EEFSEC,EFTUD1,EGFL6,EGFR,EGR2,EHMT2,EIF2A,EIF2S1,EIF3K,EIF4A3,EIF4B,EIF5A,EIF5A2,EIF5AL1,EIF6,ELK1,ELK4,ELP2,ELP3,ELP4,EML1,EML2,EMP2,ENG,ENPP1,ENY2,EOMES,EP300,EP400,EPCAM,EPHB1,EPS8L1,ERAL1,ERBB2IP,ERCC6,ERCC8,ERG,ERI1,ERMN,ESM1,ESPN,ESR1,ETF1,EVPL,EVPLL,EXO1,EZH1,EZH2,EZR,FABP1,FADD,FAM154A,FAM175B,FAM178A,FAM83D,FANCM,FAP,FAS,FBLN1,FBLN5,FBN1,FCAR,FCER1A,FCER1G,FCER2,FCGR2A,FCGR2B,FCGR3A,FCGRT,FCHO1,FERMT3,FES,FEZF2,FGF13,FGFR1,FGR,FKBP1A,FLCN,FLI1,FLNA,FLNC,FLT3,FMN1,FMNL1,FMR1,FN1,FNTA,FOS,FOSL2,FOXC2,FOXN4,FOXO1,FOXO3,FRG1,FRG1B,FRS2,FRS3,FSCN1,FSCN2,FSCN3,FST,FSTL3,FTCD,FYB,FYN,FZR1,GABARAP,GABARAPL2,GABPA,GAPDH,GAS2L1,GAS2L2,GAS2L3,GATA1,GATA2,GATA3,GATA4,GATA5,GATA6,GATAD2B,GCN1L1,GFAP,GIT1,GIT2,GLI1,GLI2,GLI3,GMFB,GMFG,GMNC,GNA11,GNA12,GNA13,GNA14,GNA15,GNAI1,GNAI2,GNAI3,GNAL,GNAQ,GNAS,GNAT1,GNAT2,GNAT3,GNAZ,GNB1,GNB2,GNB4,GOLGA2,GP6,GPIHBP1,GPNMB,GPR126,GRB10,GRHL1,GRHL2,GRHL3,GSK3B,GTF2H1,H1F0,H1FOO,H2AFY,H2AFY2,H2AFZ,H3F3A,H3F3B,H3F3C,HADHA,HCFC1,HCLS1,HDAC1,HDAC2,HDAC3,HDAC4,HDAC5,HDAC6,HDAC7,HES5,HESX1,HHEX,HIF1A,HINFP,HIST1H1A,HIST1H1B,HIST1H1C,HIST1H1D,HIST1H1E,HLA-A,HLA-DMA,HLA-DMB,HLA-DOA,HLA-DOB,HLA-DRA,HLA-DRB1,HMBOX1,HMGA1,HMGA2,HMGN1,HMGN2,HMGN3,HMGN4,HMGN5,HNF1B,HNRNPC,HNRNPD,HNRNPK,HNRNPU,HOOK1,HOOK3,HOXC13,HOXD10,HOXD13,HP1BP3,HRG,HSD17B12,HSP90AA1,HSP90AB1,HSPA5,HSPA8,HTR2A,ICAM1,ICAM2,ICAM3,ICAM4,ICAM5,ICT1,ID1,IFIH1,IFNA1,IFNA10,IFNA13,IFNA14,IFNA16,IFNA17,IFNA2,IFNA21,IFNA4,IFNA5,IFNA6,IFNA7,IFNA8,IFNB1,IFNE,IFNK,IFNW1,IFT74,IGBP1,IGF1,IGF1R,IGF2,IGHMBP2,IGJ,IKBKAP,ILK,IMPACT,ING2,ING5,INS,INSL3,INSM1,INSR,IQGAP1,IQGAP2,IRS1,IRS2,IRS4,ISL1,IST1,ITCH,ITGA1,ITGA11,ITGA2,ITGA2B,ITGA3,ITGA5,ITGA6,ITGA9,ITGAL,ITGB1,ITGB1BP1,ITGB2,ITGB6,JAKMIP1,JAKMIP2,JAKMIP3,JAM3,JARID2,JDP2,JUN,KAT2A,KAT2B,KAT6B,KATNA1,KATNAL1,KATNAL2,KCTD2,KCTD5,KDM1A,KDM5A,KDM6A,KDM6B,KDR,KHDRBS1,KIAA0101,KIAA1598,KIF11,KIF12,KIF13A,KIF13B,KIF14,KIF15,KIF16B,KIF17,KIF18A,KIF18B,KIF19,KIF1A,KIF1B,KIF1C,KIF20A,KIF20B,KIF21A,KIF21B,KIF22,KIF23,KIF24,KIF25,KIF26A,KIF26B,KIF27,KIF2A,KIF2B,KIF2C,KIF3A,KIF3B,KIF3C,KIF4A,KIF4B,KIF5A,KIF5B,KIF5C,KIF6,KIF7,KIF9,KIFC1,KIFC2,KLC3,KLHDC3,KLHL17,KLRC1,KLRC2,KLRD1,KRAS,KRIT1,KRT14,KRT19,KRT74,KRT8,L3MBTL1,LACRT,LAMA5,LAMB2,LAMB3,LASP1,LCA5,LCP1,LDB1,LDLR,LDLRAP1,LEF1,LEPRE1,LETM1,LETM2,LETMD1,LGALS3,LHX2,LIMA1,LMBRD1,LOXL2,LRP1,LRP8,LRPPRC,LRRC15,LRRC16A,LRRK2,LRWD1,LTBP4,LUM,LYN,LZTFL1,MACF1,MADCAM1,MAP1A,MAP1B,MAP1LC3A,MAP1LC3B,MAP1LC3B2,MAP1LC3C,MAP1S,MAP2,MAP4,MAP6,MAP6D1,MAP7D3,MAPK8IP2,MAPRE1,MAPRE2,MAPRE3,MAPT,MARCKS,MARK4,MAST2,MAX,MB21D2,MBD1,MBD2,MBD3,MBD5,MBD6,MCM5,MCMBP,MDM1,MECP2,MED1,MED12,MEF2A,MEF2C,MEIS1,MEIS3,MEN1,MEOX1,MFGE8,MICALL2,MID1,MID2,MLC1,MLH1,MLH3,MLKL,MMP13,MMP14,MMP9,MNT,MORF4L1,MPO,MRC2,MRRF,MS4A1,MS4A2,MSGN1,MSH2,MSH6,MSL1,MSR1,MTA2,MTA3,MTHFR,MTIF2,MTIF3,MTM1,MTOR,MTRF1,MTRF1L,MTUS2,MUM1,MUTYH,MYC,MYH10,MYH11,MYH14,MYH3,MYH8,MYH9,MYL4,MYO10,MYO16,MYO18A,MYO1A,MYO1B,MYO1D,MYO6,MYO7A,MYO9B,MYOD1,MYOG,MYSM1,NAA10,NAA15,NAA16,NAP1L2,NASP,NCAPD2,NCAPD3,NCK2,NCKAP1,NCKAP1L,NCOA1,NCOA2,NCOA5,NCOA6,NCOR1,NDE1,NDEL1,NDRG1,NDUFA4,NDUFA8,NDUFA9,NEBL,NEFH,NEFM,NEIL2,NES,NEUROD1,NEUROG1,NEUROG3,NEXN,NF2,NFATC2,NFIA,NFKB1,NFKB2,NFKBIA,NFYB,NID1,NID2,NIPBL,NISCH,NKAP,NKX2-2,NKX2-5,NKX6-1,NMD3,NME1,NOC2L,NOC3L,NOG,NOTCH1,NOV,NPM1,NPM2,NPNT,NR0B2,NR5A1,NR5A2,NRAS,NSD1,NSF,NUMA1,NUP153,NUP62,NUPR1,NUSAP1,NVL,OGG1,OLA1,ORC1,OTOF,OVOL2,OXA1L,P4HB,PAF1,PAFAH1B1,PAK1,PANX1,PATZ1,PAX6,PBRM1,PBX2,PCF11,PCGF2,PCNA,PCOLCE,PCOLCE2,PCSK2,PCSK9,PDCL,PDGFB,PDP1,PDPK1,PDX1,PELP1,PER1,PES1,PEX1,PEX14,PEX26,PEX6,PFKP,PGAM5,PHF12,PHF13,PHF21A,PHF21B,PHF6,PHF8,PHIP,PI4K2A,PICK1,PIK3R1,PIK3R5,PIM1,PIP,PITX2,PKN1,PKNOX2,PKP1,PKP2,PLAC8,PLK1,PLK2,PLS1,PMS2,PODN,POLA1,POLB,POLD1,POLE,POLG,POLQ,POLR2B,POLR3A,POLR3D,POU1F1,POU2F1,POU4F2,PPAP2B,PPARA,PPARG,PPARGC1A,PPIB,PPIH,PPP1CA,PPP1CC,PPP1R9A,PPP1R9B,PPP2R2A,PPP4C,PPP5C,PQBP1,PRC1,PRDM13,PRDM14,PRKAA1,PRKAA2,PRKACA,PRKCB,PRMT5,PRMT6,PRMT7,PRNP,PROP1,PROS1,PRPF6,PSIP1,PSMB9,PSMD14,PSMF1,PSMG1,PSRC1,PTCD3,PTCH1,PTEN,PTF1A,PTK2B,PTPN1,PTPN11,PTPN2,PTPRF,PXN,PYGO2,RAB11A,RAB32,RAB38,RACGAP1,RAD18,RAD51,RAE1,RAG2,RAN,RAP1A,RAP1B,RARA,RARB,RBBP4,RBM10,RBMX,RBPJ,RBPJL,RBX1,RCC1,RCC2,RCSD1,RECQL5,REEP1,REEP4,REL,RELA,RELB,RELL2,RERE,REST,RFX4,RGS14,RGS9,RICTOR,RING1,RIPK1,RIPK3,RLTPR,RNASEL,RNF135,RNF168,RNF169,RNF2,RNF20,RNF4,RNF40,RNF8,RP1,RPAIN,RPH3A,RPN2,RPRD1B,RPS3,RPSA,RPTOR,RRAS,RUNX2,RUVBL2,RXRA,S100A8,S100A9,S1PR2,S1PR3,SACS,SAFB,SATB1,SATB2,SBDS,SCAP,SCARB1,SCARF1,SCIN,SEC61A1,SEC61A2,SECISBP2,SEMA7A,SERPINH1,SETD7,SETDB1,SFPQ,SFRP2,SGIP1,SGTA,SHANK1,SHARPIN,SHC1,SHMT2,SHROOM1,SHROOM2,SHROOM3,SHROOM4,SIN3A,SIN3B,SIRT1,SIRT2,SIRT6,SIRT7,SIX1,SIX2,SKA1,SKA2,SKAP1,SKIL,SLC25A3,SLC27A5,SLC2A2,SLC30A9,SLC34A1,SLC6A3,SLC6A4,SLC9A3R1,SLFN14,SMAD2,SMAD3,SMAD4,SMAD6,SMAD7,SMARCA1,SMARCA2,SMARCA4,SMARCA5,SMARCB1,SMARCC1,SMARCC2,SMARCD1,SMARCD2,SMARCD3,SMARCE1,SMC1A,SMC3,SMG6,SMURF1,SMYD2,SMYD3,SNAI2,SNCA,SNX1,SNX2,SNX4,SNX9,SORBS1,SORL1,SOX10,SOX14,SOX15,SOX9,SP3,SPAG8,SPARC,SPAST,SPTA1,SPTAN1,SPTB,SPTBN5,SRC,SREBF1,SRF,SRGN,SRP54,SRP68,SRP72,SRP9,SRPR,SRPRB,SSBP1,SSFA2,SSRP1,ST13,STAB1,STAB2,STAG1,STARD9,STAT3,STAT5B,STIM1,STRN,STRN3,STRN4,SUN2,SUV39H1,SUZ12,SVEP1,SVIL,SYBU,SYK,SYNE1,SYNE2,TADA2A,TADA2B,TAF2,TAL1,TAPBPL,TBC1D5,TDRD3,TELO2,TERF1,TERF2,TFAM,TFAP2A,TFAP2B,TG,TGFBI,TGFBR3,THBS1,THBS4,THRA,THRB,THY1,TIAM1,TIMM50,TIMP2,TLE4,TLN1,TLN2,TMED10,TMEM201,TMOD1,TMOD4,TNN,TNNC1,TNRC18,TNXB,TOP1,TOP2A,TOP2B,TOX3,TP53,TP63,TP73,TPPP,TPR,TRADD,TRAF2,TRAF3IP1,TREX1,TRIM24,TRIM28,TRIM37,TRIM54,TRIOBP,TRPS1,TRPV4,TSHZ3,TSPAN4,TSPAN8,TTC5,TTF1,TTN,TUB,TUBB,TUBGCP2,TUBGCP3,TUBGCP4,TUBGCP6,TULP1,TULP2,TULP3,TWF1,TXN2,UBD,UBE2T,UCHL5,UFD1L,UHMK1,ULK1,UMOD,UPF1,UQCRC1,UQCRC2,UQCRFS1,USH1C,USH2A,USP13,USP14,UTRN,UXT,VAMP2,VAPA,VAPB,VAX1,VCAM1,VCP,VCX,VDAC1,VIL1,VIM,VLDLR,VPS16,VPS28,VPS41,VRK1,VSX1,VWF,WAC,WASF1,WASF2,WBP2,WDR12,WDR43,WDR81,WDR82,WHAMM,WHSC1,WIBG,WIPF1,WIPF2,WIPF3,WISP1,WISP2,WRAP53,WRN,XBP1,XRCC5,XRCC6,YAP1,YTHDF1,YWHAB,YWHAE,ZC3H12A,ZEB1,ZGLP1,ZIC2,ZKSCAN3,ZMYND11,ZMYND8,ZNF207,ZNF304,ZNF326,ZNF354B,ZNF431,ZNHIT1
GO:NEGATIVE_REGULATION_OF_CARTILAGE_DEVELOPMENT	http://www.broadinstitute.org/gsea/msigdb/cards/GO_NEGATIVE_REGULATION_OF_CARTILAGE_DEVELOPMENT	24	0.42187	0.969887	1	1	ADAMTS12,ADAMTS7,BMP4,CHADL,CTNNB1,EFEMP1,FAM101A,FRZB,GDF5,GLI2,GREM1,LEP,NKX3-2,NOG,PTHLH,RARA,RARB,RARG,SNAI2,SOX9,TGFB2,TGFBR1,WNT11,WNT9A
GO:NEGATIVE_REGULATION_OF_ESTABLISHMENT_OF_PROTEIN_LOCALIZATION	http://www.broadinstitute.org/gsea/msigdb/cards/GO_NEGATIVE_REGULATION_OF_ESTABLISHMENT_OF_PROTEIN_LOCALIZATION	200	0.42214	0.969887	1	1	ABCC8,ACVR1C,ADIPOQ,ADRA2A,AKAP1,ANGPT1,ANXA1,ANXA13,ANXA4,ANXA5,APC2,APOA1,APOA2,APOD,AXIN2,BAG4,BANK1,BARD1,BCL2L1,BMP7,BMP8A,BTN2A2,C1QTNF3,CABP1,CCDC22,CD34,CD36,CDK5,CIDEA,CREB3,CRHR2,CSK,CYLD,DAB2IP,DACT3,DERL2,DERL3,DPH3,DRD2,DRD3,DRD4,DYRK2,EMD,ENY2,ERLEC1,ERP29,EZR,F2R,F2RL1,FAF1,FAM3D,FAM89B,FBLN1,FBXW11,FKBP1B,FN1,FOXP3,FZD1,G3BP2,GAS6,GBP1,GDI1,GHRL,GHSR,GOPC,GSK3B,HADH,HMGCR,HNF4A,HSPH1,IFNA2,IL10,IL1B,IL33,IL36RN,IL6,INHBB,INPP5K,INS,IRS1,ITGB1BP1,KCNB1,KCNE1,KCNJ11,KEAP1,LGR4,LILRB1,LITAF,LRRC15,LRRK2,LYPLA1,MAPK7,MDFI,MDFIC,MIDN,MTNR1A,MTNR1B,MTOR,MXI1,NDFIP1,NDFIP2,NDUFAF2,NF1,NFKBIA,NFKBIB,NFKBIE,NFKBIL1,NLRP12,NLRP3,NOS1,NOV,NPFF,NR1H3,NR1H4,OGT,OPRM1,OS9,PARK2,PARK7,PBLD,PDE2A,PDE4C,PDE8B,PFKL,PID1,PIM3,PKD1,PKD2,PKDCC,PKIA,PKIG,PML,PPFIA1,PPM1A,PPM1B,PPP2R5A,PPP3CA,PSMD10,PSMD9,PTGER3,PTGER4,PTPN11,PTPN22,PYDC1,PYDC2,RAB11FIP1,RAB11FIP3,RAB11FIP5,RAB23,RABGEF1,RANGAP1,REST,RHBDF1,RHBDF2,RHOQ,RSAD2,SERGEF,SFRP1,SFRP5,SIAH3,SIRT4,SLAMF1,SLC9A3R1,SNAI2,SNX12,SNX3,SOX4,SP100,SRCIN1,SREBF1,SRGN,SRI,SSC5D,STXBP5L,SUFU,SVIP,SYTL4,TBC1D10C,TERF1,THRA,TMBIM1,TMBIM6,TMEM59,TNF,TNFRSF21,TNFRSF9,TNFSF4,TONSL,TRIM27,TXN,UBAC2,UBE2G2,UBE2J1,UCP2,UTS2,VSNL1,WWP2,WWTR1,YOD1,ZC3H12A
GO:PROTEIN_HETEROTRIMERIZATION	http://www.broadinstitute.org/gsea/msigdb/cards/GO_PROTEIN_HETEROTRIMERIZATION	14	0.42227	0.969887	1	1	ADIPOQ,C1QTNF1,C1QTNF2,C1QTNF6,COL1A1,COL1A2,COL6A1,COL6A2,NUP54,NUP62,NUPL1,OGT,SKIL,WIZ
GO:DORSAL_VENTRAL_AXIS_SPECIFICATION	http://www.broadinstitute.org/gsea/msigdb/cards/GO_DORSAL_VENTRAL_AXIS_SPECIFICATION	19	0.42237	0.969887	1	1	AXIN1,AXIN2,BMPR1A,CTNNB1,CXXC4,EGF,FZD5,LRP5,LRP5L,LRP6,MDFI,PAX6,RGS19,RGS20,SENP2,SFRP1,SMAD2,SMAD6,WNT3
GO:RESPONSE_TO_SALT	http://www.broadinstitute.org/gsea/msigdb/cards/GO_RESPONSE_TO_SALT	15	0.42283	0.969887	1	1	EDN1,ESR2,FGF23,HNRNPD,HNRNPK,HPCA,HRSP12,NEFH,PCP4,PPP1R15A,PTGER3,PTGER4,RNLS,SLC26A5,ZC3H12A
GO:LEUKOCYTE_MIGRATION_INVOLVED_IN_INFLAMMATORY_RESPONSE	http://www.broadinstitute.org/gsea/msigdb/cards/GO_LEUKOCYTE_MIGRATION_INVOLVED_IN_INFLAMMATORY_RESPONSE	10	0.42308	0.969887	1	1	ADAM8,CCL2,FFAR2,ITGB2,JAM3,LBP,PPBP,S100A8,S100A9,SELE
GO:BRANCHING_INVOLVED_IN_MAMMARY_GLAND_DUCT_MORPHOGENESIS	http://www.broadinstitute.org/gsea/msigdb/cards/GO_BRANCHING_INVOLVED_IN_MAMMARY_GLAND_DUCT_MORPHOGENESIS	19	0.42322	0.969887	1	1	AREG,BTRC,CCL11,CSF1,DDR1,EPHA2,ESR1,ETV4,KDM5B,LRP5,MED1,MSX2,PML,SRC,TBX3,TGFB1,VDR,WNT4,WNT5A
GO:RELAXATION_OF_MUSCLE	http://www.broadinstitute.org/gsea/msigdb/cards/GO_RELAXATION_OF_MUSCLE	20	0.42331	0.969887	1	1	ADORA1,ADORA2B,ATP1A1,ATP1A2,ATP1B1,ATP2A1,ATP2A2,CAMK2D,CHGA,GSTM2,GUCY1A3,KCNJ2,P2RX4,P2RY1,PDE5A,PLN,PRKG1,RGS2,SLC8A1,SOD1
PID:AR_TF_PATHWAY	http://www.broadinstitute.org/gsea/msigdb/cards/PID_AR_TF_PATHWAY	52	0.42347	0.969887	1	1	APPBP2,AR,CARM1,CEBPA,CREBBP,DNAJA1,EGR1,EHMT2,EP300,FOXO1,GATA2,GNB2L1,GSK3B,HDAC1,HDAC7,HOXB13,HSP90AA1,JUN,KAT2B,KAT5,KAT7,KLK2,KLK3,MAP2K4,MAP2K6,MAPK14,MAPK8,MDM2,NCOA1,NCOA2,NR0B1,NR2C1,NR2C2,NR3C1,PDE9A,PKN1,POU2F1,RCHY1,REL,RXRA,RXRB,RXRG,SENP1,SIRT1,SMARCA2,SMARCC1,SMARCE1,SPDEF,SRC,TMPRSS2,TRIM24,ZMIZ2
WNT:SIGNALING	http://www.broadinstitute.org/gsea/msigdb/cards/WNT_SIGNALING	87	0.4237	0.969887	1	1	ACTB,AES,APC,AXIN1,B2M,BTRC,CCND1,CCND2,CCND3,CSNK1A1,CSNK1D,CSNK1G1,CSNK2A1,CTBP1,CTBP2,CTNNB1,CTNNBIP1,CXXC4,DAAM1,DKK1,DVL1,DVL2,EP300,FBXW11,FBXW2,FBXW4,FGF4,FOSL1,FOXN1,FRAT1,FRZB,FSHB,FZD1,FZD2,FZD3,FZD4,FZD5,FZD6,FZD7,FZD8,GAPDH,GSK3A,GSK3B,HPRT1,JUN,KREMEN1,LEF1,LRP5,LRP6,MYC,NKD1,NLK,PITX2,PORCN,PPP2CA,PPP2R1A,PYGO1,RHOU,RPL13A,SENP2,SFRP1,SFRP4,SLC9A3R1,SOX17,T,TCF7,TCF7L1,TLE1,TLE2,WIF1,WISP1,WNT1,WNT10A,WNT11,WNT16,WNT2,WNT2B,WNT3,WNT3A,WNT4,WNT5A,WNT5B,WNT6,WNT7A,WNT7B,WNT8A,WNT9A
GO:REGIONALIZATION	http://www.broadinstitute.org/gsea/msigdb/cards/GO_REGIONALIZATION	302	0.42389	0.969887	1	1	ABI1,ACD,ACVR2A,ACVR2B,AHI1,AIDA,ALX1,ALX4,ARC,ARL13B,ASCL1,ATM,ATP6AP2,AURKA,AXIN1,AXIN2,BARX1,BASP1,BMI1,BMP2,BMP4,BMPR1A,BMPR1B,BMPR2,BPTF,BTG2,CDON,CDX1,CDX2,CDX4,CELSR1,CELSR2,CER1,CHRD,CHSY1,CITED2,COBL,CRB2,CRKL,CTNNB1,CTNNBIP1,CXXC4,CYP26B1,CYP26C1,DBX1,DDIT3,DISP1,DKK1,DLL1,DLL3,DLL4,DLX1,DLX2,DMRT3,DMRTA2,DNAAF1,DPCD,DSCAML1,DUSP6,DVL2,DYNC2H1,EDN1,EGF,EGR2,EMX1,EMX2,EN1,EOMES,EP300,EPB41L5,ETS2,EVX1,FBXL15,FEZF1,FEZF2,FGF10,FGF8,FGFR2,FKBP8,FOXA1,FOXA2,FOXB1,FOXC1,FOXC2,FOXD1,FOXF1,FOXH1,FOXJ1,FOXN4,FRS2,FZD5,GATA4,GBX2,GDF11,GLI1,GLI2,GLI3,GPC3,GREM1,GREM2,GRSF1,GSC,GSX2,HES1,HES3,HES5,HES7,HEY2,HHEX,HHIP,HIPK1,HIPK2,HNF1B,HOXA10,HOXA11,HOXA2,HOXA3,HOXA5,HOXA6,HOXA7,HOXA9,HOXB1,HOXB2,HOXB3,HOXB4,HOXB5,HOXB6,HOXB7,HOXB8,HOXB9,HOXC10,HOXC11,HOXC13,HOXC4,HOXC6,HOXC8,HOXC9,HOXD10,HOXD11,HOXD13,HOXD3,HOXD4,HOXD8,HOXD9,HSPB11,IFT122,IFT140,IFT172,IFT52,IFT57,INTU,IRX1,IRX2,ISL1,KAT2A,KDM6A,LDB1,LEF1,LFNG,LHX1,LHX2,LHX3,LMX1B,LRP4,LRP5,LRP5L,LRP6,MAFB,MDFI,MED12,MEF2C,MEGF8,MEOX1,MEOX2,MESP1,MIB1,MLLT3,MSGN1,MSX1,MSX2,MTF2,MYF5,MYF6,NBL1,NEUROD1,NKX2-1,NKX2-2,NKX2-5,NKX3-1,NKX6-1,NKX6-2,NLE1,NODAL,NOG,NOTCH1,NOTO,NR2F2,NRARP,NRP1,NTF4,OSR1,OTX1,OTX2,OVOL2,PALB2,PAX1,PAX2,PAX6,PAX7,PAX8,PBX1,PBX2,PBX3,PCDH8,PCGF2,PCSK5,PCSK6,PGAP1,PITX2,PKD1L1,PLD6,PLXNA2,POFUT1,PPP2R3A,PRKDC,PROP1,PSEN1,PTCH1,RARG,RBPJ,RELN,RFX4,RGS19,RGS20,RING1,RIPPLY1,RIPPLY2,RNF2,ROR2,RPGRIP1L,SCMH1,SEMA3A,SEMA3C,SEMA3F,SENP2,SETDB2,SFRP1,SFRP2,SHH,SIX2,SIX3,SKI,SMAD2,SMAD3,SMAD4,SMAD6,SMARCD3,SMO,SNAI1,SOX1,SOX17,SP8,SRF,SSBP3,SUFU,T,TBR1,TBX1,TBX20,TBX3,TBX6,TCAP,TCF15,TCTN1,TDGF1,TDRD5,TGFBR1,TMED2,TMEM107,TP63,TRA2B,TRAF3IP1,TSHZ1,TTC21B,TULP3,VANGL2,WDR19,WLS,WNT1,WNT2B,WNT3,WNT3A,WNT5A,WNT7A,WNT7B,WNT8A,WNT8B,WT1,XRCC2,ZBTB16,ZEB2,ZIC3
BIOCARTA:MCALPAIN_PATHWAY	http://www.broadinstitute.org/gsea/msigdb/cards/BIOCARTA_MCALPAIN_PATHWAY	24	0.42395	0.969887	1	1	ACTA1,CAPN1,CAPN2,CAPNS1,CXCR3,EGF,EGFR,EZR,HRAS,ITGA1,ITGB1,MAPK1,MAPK3,MYL2,MYLK,PRKACB,PRKACG,PRKAR1A,PRKAR1B,PRKAR2A,PRKAR2B,PTK2,PXN,TLN1
GO:REGULATION_OF_MEMBRANE_POTENTIAL	http://www.broadinstitute.org/gsea/msigdb/cards/GO_REGULATION_OF_MEMBRANE_POTENTIAL	332	0.42405	0.969887	1	1	ABAT,ABCB5,ABL1,ACTN2,ADCYAP1,ADIPOQ,ADORA1,ADRA1A,ADRB2,AGT,AKAP6,AKAP7,AKAP9,ALOX12,ANK2,ANK3,ARL6IP5,ATP1A1,ATP1A2,ATP1A3,ATP1A4,ATP1B1,ATP1B2,ATP1B3,ATP2A2,ATPIF1,B2M,BAD,BAK1,BAX,BCL2,BCL2L1,BCO2,BEST2,BNIP3,BVES,C22orf29,CACNA1A,CACNA1B,CACNA1C,CACNA1D,CACNA1E,CACNA1F,CACNA1G,CACNA1H,CACNA1I,CACNA1S,CACNA2D1,CACNB2,CACNB3,CACNB4,CACNG2,CACNG4,CAMK2D,CASP1,CASQ2,CATSPER1,CATSPER2,CATSPER3,CATSPER4,CAV1,CAV3,CCK,CDK5,CDKN2A,CELF4,CFTR,CHRNA1,CHRNA3,CHRNA4,CHRNA6,CHRNB1,CHRNB2,CHRNB4,CHRND,CHRNE,CLCN1,CLDN19,CLIC1,CLN3,CNGA1,CNGA2,CNGA3,CNGA4,CNGB1,CNGB3,CNIH2,CNIH3,CNR1,CNR2,CNTNAP1,CRTC1,CTNNA3,CUX2,DCN,DGKI,DLD,DLG1,DLG4,DMD,DMPK,DRD1,DRD4,DSC2,DSG2,DSP,EDN1,EHD3,EIF4A3,FAM19A4,FGF12,FGF14,FHL1,FKBP1B,FXYD1,GABRB3,GCLC,GCLM,GHRL,GJA1,GJC1,GJD2,GLRA1,GLRB,GLRX,GNA11,GNAQ,GNB2L1,GPD1L,GPR88,GRID2,GRIK2,GRIK3,GRIK5,GRIN1,GRIN2A,GRIN2C,GSK3B,HCN1,HCN2,HCN3,HCN4,HCRT,HEBP2,HSH2D,IFI6,IFNG,IGSF9B,JUN,JUP,KCNA1,KCNA2,KCNA5,KCNB1,KCND2,KCND3,KCNE1,KCNE1L,KCNE2,KCNE3,KCNH1,KCNH2,KCNH3,KCNH4,KCNH5,KCNH6,KCNH7,KCNH8,KCNIP2,KCNJ10,KCNJ11,KCNJ2,KCNK1,KCNK10,KCNK12,KCNK13,KCNK15,KCNK16,KCNK17,KCNK18,KCNK2,KCNK3,KCNK4,KCNK5,KCNK6,KCNK7,KCNK9,KCNMA1,KCNMB2,KCNMB3,KCNMB4,KCNN4,KCNQ1,KCNQ3,KDR,KIF5B,LRRK2,MAPK8IP2,MECP2,MEF2C,MLLT11,MTMR2,MTNR1B,MUL1,MYH14,MYOC,NALCN,NDUFS1,NEDD4L,NETO1,NGFR,NLGN1,NLGN2,NLGN3,NLGN4X,NOS1AP,NPAS4,NPFF,NPPA,NPS,NPY2R,NRCAM,NRXN1,NTSR1,NTSR2,NUP155,OPRD1,OPRM1,P2RX1,P2RX3,P2RX4,P2RX7,PANK2,PARK2,PARK7,PAWR,PID1,PINK1,PKD2,PKP2,PLN,PMAIP1,POPDC3,PPP1R9A,PPP2R3C,PPP3CA,PRDX3,PRELID1,PRKCZ,PSEN1,PTEN,PTK2B,PTN,PTPN3,PXK,PYCR1,RAB3GAP1,RANGRF,RELN,RIMS1,RIMS2,RIMS3,RIMS4,RNF207,RYR2,S1PR2,SCN10A,SCN11A,SCN1A,SCN1B,SCN2A,SCN2B,SCN3A,SCN3B,SCN4A,SCN4B,SCN5A,SCN7A,SCN8A,SCN9A,SEZ6,SHANK1,SHANK3,SLC17A7,SLC1A6,SLC25A33,SLC25A36,SLC26A1,SLC26A10,SLC26A11,SLC26A2,SLC26A3,SLC26A4,SLC26A5,SLC26A6,SLC26A7,SLC26A8,SLC26A9,SLC29A1,SLC34A1,SLC8A1,SLC9A1,SLC9A3R2,SMAD7,SNCA,SNTA1,SOD1,SPG20,SRC,SRI,STOML2,STOX1,STX1B,SUMO1,TAC1,TACR1,TPCN1,TPCN2,TRDN,TRPM4,TSPO,TUSC2,UBB,UCP2,UNC13B,VCP,WDR1,WNT7A,WWP2,YWHAE,YWHAH,ZMYND8
GO:CORNIFIED_ENVELOPE	http://www.broadinstitute.org/gsea/msigdb/cards/GO_CORNIFIED_ENVELOPE	45	0.42422	0.969887	1	1	ANXA1,C1orf68,CDSN,CNFN,CRCT1,CST6,CSTA,DSP,EVPL,EVPLL,IVL,KAZN,LCE1A,LCE1B,LCE1C,LCE1D,LCE1E,LCE1F,LCE2A,LCE2B,LCE2C,LCE2D,LCE3A,LCE3B,LCE3C,LCE3D,LCE3E,LCE4A,LCE5A,LELP1,LOR,PRR9,RPTN,SCEL,SPRR1A,SPRR1B,SPRR2A,SPRR2B,SPRR2D,SPRR2E,SPRR2F,SPRR2G,SPRR3,SPRR4,TGM1
GO:NEGATIVE_REGULATION_OF_RESPONSE_TO_BIOTIC_STIMULUS	http://www.broadinstitute.org/gsea/msigdb/cards/GO_NEGATIVE_REGULATION_OF_RESPONSE_TO_BIOTIC_STIMULUS	29	0.42437	0.969887	1	1	C1QBP,DAK,DEFB114,DHX58,EIF2AK2,HAVCR2,HTRA1,IFIT1,IL2RA,IRG1,ITCH,LTF,MICB,MUL1,NFKBIL1,NLRX1,PCBP2,PPM1B,PRDM1,SEC14L1,SIGIRR,SIRT2,SPINK5,TARBP2,TNFAIP3,TRAF3IP1,TRIB1,TRIM38,TSPAN6
GO:ESTABLISHMENT_OF_PROTEIN_LOCALIZATION_TO_CHROMOSOME	http://www.broadinstitute.org/gsea/msigdb/cards/GO_ESTABLISHMENT_OF_PROTEIN_LOCALIZATION_TO_CHROMOSOME	12	0.42443	0.969887	1	1	ACD,BRCA2,CCDC101,H2AFY,H2AFY2,HIST1H1B,LRWD1,PIH1D1,POT1,RUVBL2,TERT,WRAP53
GO:PHOSPHOLIPASE_ACTIVITY	http://www.broadinstitute.org/gsea/msigdb/cards/GO_PHOSPHOLIPASE_ACTIVITY	90	0.42449	0.969887	1	1	ABHD3,ABHD6,ADORA1,ASPG,BDKRB2,CASR,CCKBR,CCL5,CCR1,CCR5,CHRM1,CHRM3,CHRM5,CLC,EDNRA,ENPP2,F2RL2,FAM83B,GPLD1,HMOX1,LCAT,LGALS13,LIPG,LIPH,LIPI,LPL,LYPLA1,LYPLAL1,MGLL,NAPEPLD,NOTUM,OC90,PAFAH1B1,PAFAH1B2,PAFAH1B3,PDIA3,PLA1A,PLA2G10,PLA2G12A,PLA2G12B,PLA2G15,PLA2G16,PLA2G1B,PLA2G2A,PLA2G2D,PLA2G2E,PLA2G2F,PLA2G3,PLA2G4A,PLA2G4B,PLA2G4C,PLA2G4D,PLA2G4E,PLA2G4F,PLA2G5,PLA2G6,PLA2G7,PLB1,PLBD1,PLCB1,PLCB2,PLCB3,PLCB4,PLCD1,PLCD3,PLCD4,PLCE1,PLCG1,PLCG2,PLCH1,PLCH2,PLCL1,PLCL2,PLCZ1,PLD1,PLD2,PLD3,PLD4,PLD6,PNPLA3,PNPLA6,PNPLA7,PNPLA8,RARRES3,SMPD1,SMPD2,SMPD3,SMPD4,SMPDL3A,SMPDL3B
GO:GLUTATHIONE_METABOLIC_PROCESS	http://www.broadinstitute.org/gsea/msigdb/cards/GO_GLUTATHIONE_METABOLIC_PROCESS	56	0.4245	0.969887	1	1	ALDH5A1,CHAC1,CHAC2,CLIC1,CLIC2,CLIC3,CLIC4,CLIC5,CLIC6,CNDP2,CTNS,DPEP1,EEF1E1,EEF1G,ETHE1,G6PD,GCLC,GCLM,GDAP1,GDAP1L1,GGCT,GGT1,GGT5,GGT6,GGT7,GGTLC1,GLO1,GLRX2,GPX1,GSR,GSS,GSTA1,GSTA2,GSTA3,GSTA4,GSTA5,GSTK1,GSTM1,GSTM2,GSTM3,GSTM4,GSTM5,GSTO1,GSTO2,GSTP1,GSTT1,GSTT2,GSTT2B,GSTZ1,HAGH,IDH1,MGST1,MGST2,NAT8,OPLAH,SOD1
GO:POSITIVE_REGULATION_OF_ACTIN_CYTOSKELETON_REORGANIZATION	http://www.broadinstitute.org/gsea/msigdb/cards/GO_POSITIVE_REGULATION_OF_ACTIN_CYTOSKELETON_REORGANIZATION	16	0.42459	0.969887	1	1	BAIAP2,BAIAP2L1,BAIAP2L2,BCAS3,CDK5,CSF3,FES,HAX1,HCK,HCLS1,HRAS,NTF3,NTRK3,RAPGEF3,STAP1,TEK
GO:MEMBRANE_LIPID_METABOLIC_PROCESS	http://www.broadinstitute.org/gsea/msigdb/cards/GO_MEMBRANE_LIPID_METABOLIC_PROCESS	178	0.42462	0.969887	1	1	A4GALT,ACER1,ACER2,ACER3,AGK,AGMO,ALDH3A2,ALDH3B1,ALDH3B2,ALDH5A1,ALG5,ALOX12B,ALOXE3,ARSA,ARSB,ARSD,ARSF,ARSG,ARSI,ARSJ,ARSK,ARV1,ASAH1,ASAH2,B3GNT5,B4GALNT1,B4GALT4,BAX,C20orf173,CERK,CERS1,CERS2,CERS3,CERS4,CERS5,CERS6,CLN3,CLN6,CLN8,COL4A3BP,CREM,CSNK1G2,CTSA,CWH43,CYP1B1,DEGS1,DEGS2,DPM1,DPM2,DPM3,ELOVL1,FA2H,FAM57B,GAL3ST1,GAL3ST2,GAL3ST3,GAL3ST4,GALC,GBA,GBA2,GBGT1,GLA,GLB1,GLTP,GLTPD1,GM2A,GPAA1,GPLD1,HEXA,HEXB,HTRA2,ITGB8,KDELC1,KDELC2,KDSR,KIT,LARGE,MPPE1,NAGA,NEU1,NEU2,NEU3,NEU4,NSMAF,ORMDL1,ORMDL2,ORMDL3,P2RX1,P2RX7,PGAP1,PGAP2,PGAP3,PIGA,PIGB,PIGC,PIGF,PIGG,PIGH,PIGK,PIGL,PIGM,PIGN,PIGO,PIGP,PIGQ,PIGS,PIGT,PIGU,PIGV,PIGW,PIGX,PIGY,PIGZ,PLA2G15,PLAUR,POGLUT1,PPAP2A,PPAP2B,PPAP2C,PPM1L,PPP2CA,PPP2R1A,PPT1,PRKD1,PSAP,PSAPL1,PTPLB,SAMD8,SERINC1,SERINC2,SERINC3,SERINC5,SFTPB,SGMS1,SGMS2,SGPL1,SGPP1,SGPP2,SMPD1,SMPD2,SMPD3,SMPD4,SMPDL3A,SMPDL3B,SPHK1,SPHK2,SPNS2,SPTLC1,SPTLC2,SPTLC3,SPTSSA,SPTSSB,ST3GAL1,ST3GAL2,ST3GAL3,ST3GAL4,ST3GAL5,ST3GAL6,ST6GALNAC1,ST6GALNAC2,ST6GALNAC3,ST6GALNAC4,ST6GALNAC5,ST6GALNAC6,ST8SIA1,ST8SIA2,ST8SIA3,ST8SIA4,ST8SIA5,ST8SIA6,STS,SUMF1,TEX2,TH,UGCG,UGT8,VAPA,VAPB
GO:NEGATIVE_REGULATION_OF_PROTEOLYSIS	http://www.broadinstitute.org/gsea/msigdb/cards/GO_NEGATIVE_REGULATION_OF_PROTEOLYSIS	305	0.42472	0.969887	1	1	AGT,AHSG,AKT1,AKT2,AMBP,APC,APLP2,APP,AQP1,ARL6IP1,ARRB1,ARRB2,ATM,AVP,BAG5,BAG6,BCL2L12,BIRC2,BIRC3,BIRC5,BIRC6,BIRC7,BIRC8,BST2,BUB1,BUB1B,BUB3,C3,C4A,C4B,C4BPA,C4BPB,C5,CARD16,CARD17,CARD18,CASP8,CAST,CD109,CD27,CD44,CD46,CD55,CD59,CDK5,CDKN2A,CDKN2D,CENPF,CHAC1,CLN3,CLN8,COL28A1,COL4A3,COL6A3,COL7A1,CPAMD8,CPB2,CR1,CRB2,CRIM1,CSNK2A1,CSNK2A2,CST1,CST11,CST2,CST3,CST4,CST5,CST6,CST7,CST8,CST9,CST9L,CSTA,CSTB,CSTL1,DAB2IP,DDX3X,DHCR24,DNAJA3,DNAJB2,DNAJB6,DNAJC1,DPEP1,ECM1,EP300,F2,FABP1,FETUB,FHIT,FNIP1,FURIN,GABARAPL2,GAS1,GAS6,GIPC1,GLG1,GPC3,GPI,GPX1,HDAC6,HFE,HGF,HMSD,HRG,HSP90AB1,HTT,IDE,IFI16,IFI6,IGBP1,IL10,IL6,INS,ITIH1,ITIH2,ITIH3,ITIH4,ITIH5,ITIH6,KAL1,KLF4,KLHL22,KNG1,LAMP3,LCN1,LEF1,LPA,LRRK2,LXN,MAD1L1,MAD2L1,MAD2L2,MAGEA3,MAP2K5,MASP1,MDM2,MICAL1,MKL1,MMP9,MTM1,N4BP1,NAIP,NELL1,NGF,NGFR,NGFRAP1,NLE1,NLRC4,NOL3,NR1H2,OPHN1,PAK2,PAPLN,PARK7,PAX2,PBK,PCID2,PCSK1N,PDCL3,PEBP1,PI15,PI16,PI3,PICALM,PIH1D1,PLAT,PLAUR,PLK1,PML,PPP1R15A,PRDX3,PRDX5,PRKCG,PROL1,PROS1,PSEN1,PSMF1,PSMG2,PTPN3,PTTG1,PTTG2,R3HDML,RAF1,RAG1,RECK,RENBP,RFFL,RPS6KA1,RPS6KA3,SDCBP,SENP1,SERPINA1,SERPINA10,SERPINA11,SERPINA12,SERPINA3,SERPINA4,SERPINA5,SERPINA6,SERPINA7,SERPINA9,SERPINB1,SERPINB10,SERPINB12,SERPINB13,SERPINB2,SERPINB3,SERPINB4,SERPINB5,SERPINB6,SERPINB7,SERPINB8,SERPINB9,SERPINC1,SERPIND1,SERPINE1,SERPINE2,SERPINE3,SERPINF1,SERPINF2,SERPING1,SERPINH1,SERPINI1,SERPINI2,SFN,SFRP2,SH3RF1,SHH,SIAH2,SIRT4,SLPI,SMARCC1,SNCA,SNX12,SORL1,SPINK1,SPINK13,SPINK14,SPINK2,SPINK4,SPINK5,SPINK6,SPINK7,SPINK8,SPINK9,SPINT1,SPINT2,SPINT3,SPINT4,SPOCK1,SPOCK3,SPP2,SRC,SUFU,SUSD4,SVIP,TAF9,TERF1,TEX14,TFAP2B,TFPI,TFPI2,THBS1,TIMP1,TIMP2,TIMP3,TIMP4,TLK2,TMEM59,TNFAIP8,TNFSF14,TPR,TRIAP1,TRIM21,TRIM39,TTK,UBXN1,UCHL5,UMODL1,USP14,USP19,USP44,USP47,VEGFA,VIL1,WAC,WFDC1,WFDC10A,WFDC10B,WFDC12,WFDC13,WFDC2,WFDC3,WFDC5,WFDC6,WFDC8,WFIKKN1,WFIKKN2,WNT1,WNT9A,XIAP,YWHAE,ZNF207,ZW10
GO:ADENYLATE_CYCLASE_INHIBITING_G_PROTEIN_COUPLED_RECEPTOR_SIGNALING_PATHWAY	http://www.broadinstitute.org/gsea/msigdb/cards/GO_ADENYLATE_CYCLASE_INHIBITING_G_PROTEIN_COUPLED_RECEPTOR_SIGNALING_PATHWAY	67	0.42479	0.969887	1	1	ADCY1,ADCY2,ADCY3,ADCY4,ADCY5,ADCY6,ADCY7,ADCY8,ADCY9,ADORA1,ADRA2A,APLP1,CHRM1,CHRM2,CHRM3,CHRM4,CHRM5,CORT,DRD2,DRD3,DRD4,FFAR3,FLNA,GABBR1,GNAI1,GNAI2,GNAI3,GNAL,GNAT3,GNAZ,GPR37,GPR37L1,GRIK3,GRM2,GRM3,GRM4,GRM6,GRM7,GRM8,HRH3,HRH4,HTR1A,HTR1B,HTR1D,HTR1E,HTR1F,INSL3,LPAR1,MCHR1,NPR3,NPY1R,NPY2R,OPRD1,OPRK1,OPRL1,OPRM1,P2RY1,P2RY12,PSAP,PSAPL1,RGS1,RIC8A,RXFP2,S1PR1,S1PR3,SSTR2,SSTR5
GO:NEGATIVE_REGULATION_OF_PROTEIN_MODIFICATION_BY_SMALL_PROTEIN_CONJUGATION_OR_REMOVAL	http://www.broadinstitute.org/gsea/msigdb/cards/GO_NEGATIVE_REGULATION_OF_PROTEIN_MODIFICATION_BY_SMALL_PROTEIN_CONJUGATION_OR_REMOVAL	131	0.42498	0.969887	1	1	ABL1,ANAPC1,ANAPC10,ANAPC11,ANAPC16,ANAPC2,ANAPC4,ANAPC5,ANAPC7,ARRB1,ARRB2,ATG5,BAG5,BUB1B,BUB3,CAPN3,CAV1,CCDC23,CCNB1,CDC16,CDC20,CDC23,CDC26,CDC27,CDK1,CDK2,CDK5,CDKN2A,CRY1,CTNNB1,DNAJA1,DNAJB2,FBXO43,FBXO5,FYN,FZR1,GCLC,GLMN,GNL3L,GTPBP4,HDAC8,HFE,HMG20B,HSPA1A,HSPA1B,ISG15,MAD2L1,MAD2L2,MTOR,N4BP1,NXN,OGT,OTUB1,PARK7,PDCL3,PER2,PINX1,PML,PRKCE,PRKCG,PRMT3,PSEN1,PSMA1,PSMA2,PSMA3,PSMA4,PSMA5,PSMA6,PSMA7,PSMB1,PSMB10,PSMB2,PSMB3,PSMB4,PSMB5,PSMB6,PSMB7,PSMB8,PSMB9,PSMC1,PSMC2,PSMC3,PSMC4,PSMC5,PSMC6,PSMD1,PSMD10,PSMD11,PSMD12,PSMD13,PSMD14,PSMD2,PSMD3,PSMD4,PSMD5,PSMD6,PSMD7,PSMD8,PSMD9,PSME1,PSME2,PSME3,PSMF1,RASD2,RNF222,RNF4,RPS27A,RPS3,SENP2,SMAD7,SOX4,SPOPL,SUFU,TNFAIP3,TRIM21,TRIM39,TRIP12,TSPO,UBA52,UBB,UBC,UBE2C,UBE2D1,UBE2E1,UBR5,UBXN1,UFL1,USP4,USP44,VPS28,WNT1
GO:GLYCOSYLATION	http://www.broadinstitute.org/gsea/msigdb/cards/GO_GLYCOSYLATION	249	0.42525	0.969887	1	1	A4GALT,A4GNT,ADAMTS13,ADAMTS5,ADAMTS7,ADAMTSL1,ADAMTSL4,ALG1,ALG10,ALG10B,ALG11,ALG12,ALG1L,ALG2,ALG3,ALG5,ALG6,ALG8,ARF4,ART1,ART3,ART4,ART5,B3GALNT1,B3GALNT2,B3GALT1,B3GALT2,B3GALT4,B3GALT5,B3GALT6,B3GALTL,B3GAT1,B3GAT2,B3GAT3,B3GNT1,B3GNT2,B3GNT3,B3GNT4,B3GNT5,B3GNT7,B3GNT8,B3GNT9,B4GALNT1,B4GALNT2,B4GALT1,B4GALT2,B4GALT3,B4GALT4,B4GALT5,B4GALT6,B4GALT7,C1GALT1,C1GALT1C1,C20orf173,CCDC126,CFP,CHST4,CLN5,COG3,COG6,COG7,DAD1,DAG1,DDOST,DERL3,DHDDS,DOLPP1,DPAGT1,DPM1,DPM2,DPM3,DPY19L1,DPY19L2,DPY19L3,DPY19L4,EDEM1,EDEM2,EDEM3,ENTPD5,EXT1,EXT2,EXTL1,FKRP,FKTN,FUT1,FUT10,FUT11,FUT2,FUT3,FUT4,FUT5,FUT6,FUT7,FUT8,FUT9,GAL3ST1,GALNT1,GALNT10,GALNT11,GALNT12,GALNT13,GALNT14,GALNT2,GALNT3,GALNT4,GALNT5,GALNT6,GALNT7,GALNT8,GALNT9,GALNTL5,GALNTL6,GBGT1,GCNT1,GCNT2,GCNT4,GCNT6,GCNT7,GNPTAB,GNPTG,GOLGA2,GORASP1,GXYLT1,GXYLT2,GYLTL1B,ISPD,KCNE1,KIAA2018,LARGE,LMAN1,LMF1,LRP2,MAGT1,MAN1A1,MAN1A2,MAN1B1,MAN1C1,MAN2A1,MAN2A2,MCFD2,MGAT1,MGAT2,MGAT3,MGAT4A,MGAT4B,MGAT4C,MGAT5,MGAT5B,MOGS,MUC1,MUC12,MUC13,MUC15,MUC16,MUC17,MUC19,MUC2,MUC20,MUC21,MUC3A,MUC4,MUC5AC,MUC5B,MUC6,MUC7,MUCL1,NAGPA,NPC1,NUDT14,NUS1,OAS2,OGT,OSTC,PARP1,PARP16,PARP2,PARP3,PARP4,PGM3,PIGB,PIGV,PIGZ,PMM2,POFUT1,POFUT2,POGLUT1,POMGNT1,POMT1,POMT2,PRKCSH,PSEN1,RPN1,RPN2,SDF2,SDF2L1,SERP1,SERP2,SIRT1,SIRT2,SIRT3,SIRT4,SIRT5,SIRT6,SLC35C1,SLC35C2,SRD5A3,ST3GAL1,ST3GAL2,ST3GAL3,ST3GAL4,ST3GAL5,ST3GAL6,ST6GAL1,ST6GAL2,ST6GALNAC1,ST6GALNAC2,ST6GALNAC3,ST6GALNAC4,ST6GALNAC5,ST6GALNAC6,ST8SIA1,ST8SIA2,ST8SIA3,ST8SIA4,ST8SIA5,ST8SIA6,STT3A,STT3B,SYVN1,TET1,TET2,TET3,THBS1,TIPARP,TMEM115,TMEM165,TMEM5,TNKS,TNKS2,TRAK1,TRAK2,TUSC3,UBE2G2,UBE2J1,UGGT1,UGGT2,VCP,VEGFB,WBSCR17
BIOCARTA:ASBCELL_PATHWAY	http://www.broadinstitute.org/gsea/msigdb/cards/BIOCARTA_ASBCELL_PATHWAY	12	0.42531	0.969887	1	1	CD28,CD4,CD40,CD40LG,CD80,FAS,FASLG,HLA-DRA,HLA-DRB1,IL10,IL2,IL4
GO:STAGA_COMPLEX	http://www.broadinstitute.org/gsea/msigdb/cards/GO_STAGA_COMPLEX	14	0.42577	0.969887	1	1	ATXN7,KAT2A,SAP130,SUPT3H,SUPT7L,TADA1,TADA2B,TADA3,TAF10,TAF12,TAF5L,TAF6L,TAF9,TRRAP
GO:EXTRACELLULAR_MATRIX_BINDING	http://www.broadinstitute.org/gsea/msigdb/cards/GO_EXTRACELLULAR_MATRIX_BINDING	49	0.42589	0.969887	1	1	ACHE,ADAM9,ADAMTS15,ADAMTS5,AGRN,BCAM,BGN,C6orf15,CD248,COL11A1,CTSS,CYR61,DAG1,DCN,DMP1,ECM1,FBLN2,GPC1,GPR126,ITGA2,ITGA2B,ITGA3,ITGA9,ITGAV,ITGB1,ITGB3,LACRT,LGALS1,LGALS3,LRRC15,LYPD3,LYPD5,NCL,NID1,NTN4,OLFML2A,PLEKHA2,RPSA,SHH,SLIT2,SPARC,SPOCK2,SPP1,SSC5D,TGFBI,THBS1,THBS4,TINAGL1,VEGFA
GO:PHOTORECEPTOR_INNER_SEGMENT	http://www.broadinstitute.org/gsea/msigdb/cards/GO_PHOTORECEPTOR_INNER_SEGMENT	34	0.42616	0.969887	1	1	AIPL1,ARMS2,ARR3,BBS4,CIB2,CROCC,DNM1,DNM2,DNM3,DRAM2,GNAT1,GNAT2,GNB1,GNB5,GNGT1,GUCA1A,GUCA1B,INHA,MAK,MYO7A,NOS1,PDC,PHLPP2,PPEF2,RDH11,RDH12,RGS9,RHO,RP1,SAG,TULP1,USH1C,USH1G,USH2A
GO:NONMOTILE_PRIMARY_CILIUM_ASSEMBLY	http://www.broadinstitute.org/gsea/msigdb/cards/GO_NONMOTILE_PRIMARY_CILIUM_ASSEMBLY	22	0.42651	0.969887	1	1	ARL13B,BBS1,BBS10,BBS4,BBS7,C2CD3,CC2D2A,CCDC13,CEP250,CEP89,CSNK1D,DISC1,FUZ,IFT80,KIAA1377,MKKS,MKS1,PCM1,PIBF1,TMEM107,TMEM17,VANGL2
GO:LIPID_BIOSYNTHETIC_PROCESS	http://www.broadinstitute.org/gsea/msigdb/cards/GO_LIPID_BIOSYNTHETIC_PROCESS	512	0.42652	0.969887	1	1	A4GALT,ABCB11,ABCD3,ABHD3,ABHD5,ACAA2,ACACA,ACACB,ACBD3,ACER1,ACER2,ACER3,ACHE,ACOT7,ACOT8,ACOX2,ACSF3,ACSL1,ACSL3,ACSL4,ACSM1,ACSM3,ACSS1,ACSS2,ADM,AGK,AGMO,AGPAT1,AGPAT2,AGPAT3,AGPAT4,AGPAT5,AGPAT6,AGPAT9,AGPS,AKR1B1,AKR1B15,AKR1D1,ALDH1A3,ALDH3A2,ALDH3B1,ALDH3B2,ALDH8A1,ALG1,ALG5,ALOX12,ALOX12B,ALOX15,ALOX15B,ALOX5,ALOX5AP,ALOXE3,AMACR,ANG,APOA1,APOA2,APOA4,APOA5,ARF1,ARF3,ARV1,ATM,B3GNT5,B4GALNT1,BAAT,BCMO1,BRCA1,C14orf1,C20orf173,C9orf3,CACNA1H,CBR1,CBR4,CD74,CDIPT,CDS1,CDS2,CECR5,CEPT1,CERS1,CERS2,CERS3,CERS4,CERS5,CERS6,CFTR,CH25H,CHAT,CHKA,CHKB,CHPT1,CLN8,CNBP,COL4A3BP,COQ2,CPNE1,CPNE3,CPNE6,CPNE7,CRH,CRLS1,CSNK1G2,CWH43,CYB5R1,CYB5R2,CYB5R3,CYP11A1,CYP11B1,CYP11B2,CYP17A1,CYP19A1,CYP1A1,CYP21A2,CYP27A1,CYP27B1,CYP39A1,CYP3A4,CYP46A1,CYP51A1,CYP7A1,CYP7B1,CYP8B1,DDHD1,DDHD2,DECR2,DEGS1,DEGS2,DGAT2,DGKE,DHCR24,DHCR7,DHDDS,DHRS9,DOLK,DOLPP1,DPAGT1,DPM1,DPM2,DPM3,EBP,EDN1,EDN2,ELOVL1,ELOVL2,ELOVL3,ELOVL4,ELOVL5,ELOVL6,ELOVL7,EPT1,ETNK1,ETNK2,FA2H,FABP5,FADS1,FADS2,FADS3,FADS6,FAM57B,FAR1,FASN,FCER1A,FDFT1,FDPS,FDX1,FDX1L,FDXR,FGF1,FGF10,FGF17,FGF18,FGF19,FGF2,FGF20,FGF22,FGF23,FGF4,FGF5,FGF6,FGF7,FGF8,FGF9,FGFR1,FGFR2,FGFR3,FGFR4,FIG4,FITM1,FITM2,FRS2,FSHB,G6PD,GAB1,GAL3ST1,GAL3ST2,GAL3ST3,GAL3ST4,GBA,GBGT1,GGPS1,GGT1,GGT5,GGT6,GGT7,GGTLC1,GK,GNPAT,GPAA1,GPAM,GPAT2,GPD1,GPD1L,GRB2,HEXB,HINT2,HMGCR,HMGCS1,HMGCS2,HPGDS,HSD11B1,HSD11B2,HSD17B1,HSD17B11,HSD17B12,HSD17B14,HSD17B2,HSD17B3,HSD17B4,HSD17B6,HSD17B7,HSD17B8,HSD3B1,HSD3B2,HSD3B7,IDI1,IDI2,IMPA1,INPP4A,INPP4B,INPP5D,INPP5E,INPP5F,INPP5J,INPP5K,INPPL1,INSIG1,INSIG2,IRS1,IRS2,ISPD,ISYNA1,KDSR,KL,KLB,LARGE,LBR,LCAT,LCLAT1,LHB,LIAS,LIPT2,LPCAT1,LPCAT4,LPGAT1,LPIN1,LPIN2,LPIN3,LPL,LSS,LTA4H,LTC4S,MBOAT1,MBOAT2,MBOAT7,MCAT,MECR,MED1,MGLL,MGST2,MIF,MLYCD,MOGAT1,MOGAT2,MOGAT3,MPPE1,MSMO1,MTM1,MTMR1,MTMR14,MTMR2,MTMR3,MTMR4,MTMR6,MTMR7,MVD,MVK,MYO5A,NANS,NDUFAB1,NPC1L1,NR0B1,NSDHL,NUS1,OCRL,OLAH,OXSM,P2RX1,P2RX7,PBX1,PCK1,PCYT1A,PCYT1B,PCYT2,PDSS1,PDSS2,PECR,PEMT,PEX7,PGAP1,PGAP2,PGAP3,PGS1,PHOSPHO1,PI4K2A,PI4K2B,PI4KA,PI4KB,PIGA,PIGB,PIGC,PIGF,PIGG,PIGH,PIGK,PIGL,PIGM,PIGN,PIGO,PIGP,PIGQ,PIGS,PIGT,PIGU,PIGV,PIGW,PIGX,PIGY,PIGZ,PIK3C2A,PIK3C2B,PIK3C2G,PIK3C3,PIK3CA,PIK3CB,PIK3CD,PIK3CG,PIK3R1,PIK3R2,PIK3R3,PIK3R4,PIK3R5,PIK3R6,PIKFYVE,PIP4K2A,PIP4K2B,PIP4K2C,PIP5K1A,PIP5K1B,PIP5K1C,PISD,PLA2G10,PLA2G12A,PLA2G16,PLA2G1B,PLA2G2A,PLA2G2D,PLA2G2E,PLA2G2F,PLA2G4A,PLA2G4B,PLA2G4D,PLA2G4F,PLA2G5,PLA2G6,PLAUR,PLCE1,PLCG2,PLD1,PLD2,PLD6,PLP1,PLSCR1,PMVK,PNPLA3,PNPLA8,PPAP2A,PPAP2B,PPAP2C,PPARD,PPM1L,PRG3,PRKAA1,PRKAA2,PRKAB1,PRKAG1,PRKAG2,PRKAG3,PRKD1,PRLR,PRPF19,PTDSS1,PTDSS2,PTEN,PTGDS,PTGES,PTGES2,PTGES3,PTGIS,PTGS1,PTGS2,PTPLAD1,PTPLAD2,PTPLB,PTPMT1,PTPN11,QKI,RBP1,RDH10,RDH8,RNPEP,RNPEPL1,SACM1L,SAMD8,SCARB1,SCD,SCD5,SCP2,SDR42E1,SERAC1,SERINC1,SERINC4,SERINC5,SGMS1,SGMS2,SGPL1,SGPP1,SGPP2,SH3YL1,SLC27A1,SLC27A2,SLC27A5,SLC44A1,SLC44A2,SLC44A3,SLC44A4,SLC44A5,SMPD1,SMPD2,SMPD4,SPHK1,SPHK2,SPTLC1,SPTLC2,SPTLC3,SPTSSA,SPTSSB,SQLE,SRD5A1,SRD5A3,SREBF1,ST3GAL1,ST3GAL2,ST3GAL3,ST3GAL4,ST3GAL5,ST3GAL6,ST6GALNAC1,ST6GALNAC2,ST6GALNAC3,ST6GALNAC4,ST6GALNAC5,ST6GALNAC6,ST8SIA1,ST8SIA2,ST8SIA3,ST8SIA4,ST8SIA5,ST8SIA6,STAR,STARD3,STARD5,SYK,SYNJ1,SYNJ2,TAMM41,TAZ,TBXAS1,TECR,TFCP2L1,THNSL2,TLR9,TM7SF2,TPTE2,TRERF1,TSPO,UGCG,UGT8,VAC14,VAPA,VAPB,WNT4,XBP1
GO:HYDROGEN_EXPORTING_ATPASE_ACTIVITY	http://www.broadinstitute.org/gsea/msigdb/cards/GO_HYDROGEN_EXPORTING_ATPASE_ACTIVITY	27	0.42654	0.969887	1	1	ATP5A1,ATP5B,ATP5C1,ATP5D,ATP5E,ATP5EP2,ATP6AP1,ATP6AP1L,ATP6V0A1,ATP6V0A2,ATP6V0A4,ATP6V0B,ATP6V0C,ATP6V0D1,ATP6V0E1,ATP6V0E2,ATP6V1A,ATP6V1B2,ATP6V1C1,ATP6V1C2,ATP6V1E1,ATP6V1E2,ATP6V1F,ATP6V1G1,ATP6V1G3,ATP6V1H,TCIRG1
REACTOME:NUCLEOTIDE_EXCISION_REPAIR	http://www.broadinstitute.org/gsea/msigdb/cards/REACTOME_NUCLEOTIDE_EXCISION_REPAIR	45	0.42655	0.969887	1	1	CCNH,CDK7,DDB1,DDB2,ERCC1,ERCC2,ERCC3,ERCC4,ERCC5,ERCC6,ERCC8,GTF2H1,GTF2H3,GTF2H4,LIG1,MNAT1,PCNA,POLD1,POLD2,POLD3,POLD4,POLE,POLE2,POLR2A,POLR2B,POLR2D,POLR2E,POLR2F,POLR2G,POLR2H,POLR2I,POLR2J,POLR2K,POLR2L,RAD23B,RFC3,RFC4,RFC5,RPA1,RPA2,RPA3,TCEA1,XAB2,XPA,XPC
GO:SERINE_TYPE_ENDOPEPTIDASE_INHIBITOR_ACTIVITY	http://www.broadinstitute.org/gsea/msigdb/cards/GO_SERINE_TYPE_ENDOPEPTIDASE_INHIBITOR_ACTIVITY	87	0.42658	0.969887	1	1	AGT,AMBP,APLP2,APP,CD109,COL28A1,COL6A3,COL7A1,CPAMD8,CRIM1,FURIN,HMSD,HRG,ITIH1,ITIH2,ITIH3,ITIH4,ITIH5,ITIH6,KAL1,PAPLN,PCSK1N,PEBP1,PI3,RECK,SERPINA1,SERPINA10,SERPINA11,SERPINA12,SERPINA3,SERPINA4,SERPINA5,SERPINA6,SERPINA7,SERPINA9,SERPINB1,SERPINB10,SERPINB12,SERPINB13,SERPINB2,SERPINB3,SERPINB4,SERPINB5,SERPINB6,SERPINB7,SERPINB8,SERPINB9,SERPINC1,SERPIND1,SERPINE1,SERPINE2,SERPINE3,SERPINF1,SERPINF2,SERPING1,SERPINH1,SERPINI1,SERPINI2,SLPI,SPINK1,SPINK13,SPINK14,SPINK2,SPINK4,SPINK5,SPINK6,SPINK7,SPINK8,SPINK9,SPINT1,SPINT2,SPINT3,SPINT4,SPOCK1,TFPI,TFPI2,WFDC1,WFDC10A,WFDC12,WFDC13,WFDC2,WFDC3,WFDC5,WFDC6,WFDC8,WFIKKN1,WFIKKN2
GO:AORTA_DEVELOPMENT	http://www.broadinstitute.org/gsea/msigdb/cards/GO_AORTA_DEVELOPMENT	41	0.42664	0.969887	1	1	ADAMTS6,AP2B1,COL3A1,DCTN5,DLL4,DNM2,EYA1,FGF8,FOXH1,HES1,HEY1,HEY2,JAG1,LOX,LOXL1,LRP1,LRP2,LTBP1,MYH10,MYLK,NDST1,NKX3-1,NPRL3,PDGFRB,PKD2,PLXND1,PRDM1,PRICKLE1,PROX1,RBPJ,SEC24B,SIX1,SMAD6,SNX17,SOX4,SRF,SUFU,TAB1,TBX1,TBX2,TFAP2B
REACTOME:REGULATION_OF_MRNA_STABILITY_BY_PROTEINS_THAT_BIND_AU_RICH_ELEMENTS	http://www.broadinstitute.org/gsea/msigdb/cards/REACTOME_REGULATION_OF_MRNA_STABILITY_BY_PROTEINS_THAT_BIND_AU_RICH_ELEMENTS	78	0.42668	0.969887	1	1	AKT1,ANP32A,DCP2,DIS3,EIF4G1,ELAVL1,EXOSC1,EXOSC2,EXOSC3,EXOSC5,EXOSC6,EXOSC7,EXOSC8,EXOSC9,HNRNPD,HSPA1B,HSPA8,HSPB1,KHSRP,MAPK11,MAPK14,NUP214,PABPC1,PARN,PRKCA,PRKCD,PSMA1,PSMA2,PSMA3,PSMA4,PSMA5,PSMA6,PSMA7,PSMA8,PSMB1,PSMB10,PSMB2,PSMB3,PSMB4,PSMB5,PSMB6,PSMB7,PSMB8,PSMB9,PSMC1,PSMC2,PSMC3,PSMC4,PSMC5,PSMC6,PSMD1,PSMD10,PSMD11,PSMD12,PSMD13,PSMD14,PSMD2,PSMD3,PSMD4,PSMD5,PSMD6,PSMD7,PSMD8,PSMD9,PSME1,PSME2,PSME4,PSMF1,RPS27A,TNFSF13,TNPO1,UBA52,XPO1,XRN1,YWHAB,YWHAZ,ZFP36,ZFP36L1
CAV2_GPCRS	https://www.ncbi.nlm.nih.gov/pubmed/20668236	13	0.42671	0.969887	1	1	CNR1,GABBR1,GABBR2,GNB1,GPR158,GRM1,GRM2,GRM4,GRM5,KCTD12,KCTD16,KCTD8,LPHN1
NEURONAL_GOLGI	https://www.ncbi.nlm.nih.gov/pubmed/22083728	29	0.42672	0.969887	1	1	ACBD3,ALB,APOA1,ARL1,B4GALT1,COPA,COPB1,COPZ1,EIF4G1,FGA,FXR1,GBF1,GLG1,GOLGA5,GOLGB1,GOLIM4,GOLPH3,ITIH4,MAN1A1,MAN2A1,MGAT2,NCSTN,RPS27,RPS27A,RPS29,SCFD1,ST3GAL4,TMEM30A,TTR
GO:ADENOHYPOPHYSIS_DEVELOPMENT	http://www.broadinstitute.org/gsea/msigdb/cards/GO_ADENOHYPOPHYSIS_DEVELOPMENT	14	0.42677	0.969887	1	1	BMP2,DRD2,DUOX2,FGF8,GHRH,GHRHR,GSX1,HES1,PITX2,POU1F1,PROP1,SLC6A3,SOX2,WNT4
GO:MRNA_PROCESSING	http://www.broadinstitute.org/gsea/msigdb/cards/GO_MRNA_PROCESSING	393	0.42683	0.969887	1	1	A1CF,ACIN1,ADAR,ADARB1,ADARB2,AFF2,AHCYL1,AKAP8L,ALKBH5,APOBEC2,APOBEC4,APP,AQR,ARL6IP4,BCAS2,BRDT,BUD13,BUD31,C17orf85,C1QBP,CASC3,CCAR1,CCNH,CCRN4L,CD2BP2,CDC40,CDC5L,CDC73,CDK12,CDK13,CDK7,CELF1,CELF2,CELF3,CELF4,CELF5,CELF6,CHTOP,CIR1,CLASRP,CLNS1A,CLP1,CNOT6L,CPEB1,CPSF1,CPSF2,CPSF3,CPSF4,CPSF6,CPSF7,CRNKL1,CSDC2,CSTF1,CSTF2,CSTF2T,CSTF3,CTNNBL1,CWC22,CWC27,DBR1,DCPS,DDX1,DDX20,DDX23,DDX39A,DDX39B,DDX41,DDX46,DDX47,DGCR14,DHX15,DHX16,DHX32,DHX35,DHX38,DHX8,DHX9,DNAJC8,DQX1,EFTUD2,EIF4A3,ELAVL1,ELAVL2,ELAVL4,ERCC2,ERCC3,ERN1,ERN2,ESRP1,ESRP2,FAM103A1,FASTKD5,FIP1L1,FRG1,FUS,GEMIN2,GEMIN4,GEMIN5,GEMIN6,GEMIN7,GEMIN8,GPATCH1,GPKOW,GRSF1,GTF2F1,GTF2F2,GTF2H1,GTF2H3,GTF2H4,GTF2H5,H2AFB1,HELB,HNRNPA0,HNRNPA1,HNRNPA1L2,HNRNPA2B1,HNRNPA3,HNRNPC,HNRNPD,HNRNPF,HNRNPH1,HNRNPH2,HNRNPH3,HNRNPK,HNRNPL,HNRNPM,HNRNPR,HNRNPU,HNRNPUL1,HSPA8,HTATSF1,ISY1,IWS1,JMJD6,KHDRBS1,KHSRP,KIAA1429,KIAA1875,KIN,LEO1,LGALS3,LSM1,LSM10,LSM11,LSM2,LSM3,LSM4,LSM5,LSM6,LSM7,LUC7L,LUC7L2,LUC7L3,MAGOH,MAGOHB,MBNL1,MBNL2,MBNL3,METTL14,METTL3,MNAT1,MTPAP,NAA38,NCBP1,NCBP2,NCBP2L,NHP2L1,NOL3,NOVA1,NOVA2,NSRP1,PABPC1,PABPC1L,PABPN1,PAF1,PAN2,PAN3,PAPD4,PAPD5,PAPOLA,PAPOLB,PAPOLG,PCBP1,PCBP2,PCF11,PDCD11,PDCD7,PDE12,PHF5A,PHRF1,PLRG1,PNN,PNPT1,POLDIP3,POLR2A,POLR2B,POLR2D,POLR2E,POLR2F,POLR2G,POLR2H,POLR2I,POLR2J,POLR2K,POLR2L,PPARGC1A,PPIE,PPIH,PPIL1,PPIL3,PPP1R8,PPP4R2,PPWD1,PQBP1,PRKACA,PRMT5,PRMT7,PRPF18,PRPF19,PRPF38A,PRPF38B,PRPF39,PRPF4,PRPF40A,PRPF40B,PRPF4B,PRPF6,PRPF8,PSIP1,PSPC1,PTBP1,PTBP2,PTCD2,PUF60,QKI,RALY,RAVER1,RAVER2,RBFOX1,RBFOX2,RBFOX3,RBM10,RBM11,RBM15,RBM15B,RBM17,RBM20,RBM22,RBM23,RBM25,RBM26,RBM27,RBM28,RBM38,RBM39,RBM4,RBM41,RBM4B,RBM5,RBMX,RBMX2,RBMXL1,RBPMS,RNASEL,RNF113A,RNF113B,RNGTT,RNMT,RNPC3,RNPS1,RSRC1,SAP18,SARNP,SART1,SART3,SCAF1,SCAF11,SCAF8,SCNM1,SETX,SF1,SF3A1,SF3A2,SF3A3,SF3B1,SF3B2,SF3B3,SF3B5,SFPQ,SFSWAP,SKIV2L2,SLBP,SLU7,SMNDC1,SNRNP200,SNRNP25,SNRNP27,SNRNP35,SNRNP40,SNRNP48,SNRNP70,SNRPA,SNRPA1,SNRPB,SNRPB2,SNRPC,SNRPD1,SNRPD2,SNRPD3,SNRPE,SNRPF,SNRPG,SNRPN,SNUPN,SNW1,SON,SPEN,SREK1,SREK1IP1,SRPK1,SRPK2,SRRM1,SRRM2,SRRM4,SRRT,SRSF1,SRSF11,SRSF12,SRSF2,SRSF3,SRSF4,SRSF5,SRSF6,SRSF7,SRSF9,SSU72,STRAP,SUGP1,SUGP2,SUPT5H,SUPT6H,SYF2,SYMPK,SYNCRIP,TARDBP,TFIP11,TGS1,THOC1,THOC2,THOC3,THOC5,THOC6,THOC7,THRAP3,TRA2A,TRA2B,TSEN15,TSEN2,TSEN34,TSEN54,TTF2,TUT1,TXNL4A,TXNL4B,U2AF1L4,U2AF2,UBL5,UPF3B,USP39,USP4,USP49,WBP11,WBP4,WDR33,WDR77,WDR83,WTAP,XAB2,XRN2,YBX1,YTHDC1,ZC3H11A,ZC3H3,ZCCHC8,ZCRB1,ZMAT2,ZMAT5,ZNF259,ZNF326,ZNF473,ZRANB2,ZRSR1,ZRSR2
GO:RESPONSE_TO_ALKALOID	http://www.broadinstitute.org/gsea/msigdb/cards/GO_RESPONSE_TO_ALKALOID	135	0.42728	0.969887	1	1	ABAT,ADA,AIF1,ATP1A2,AVP,BAD,BAX,BCHE,BCL2,BCL2L1,BLM,CAD,CASP3,CASQ2,CCL5,CCNA2,CDK5,CHRNA1,CHRNA2,CHRNA3,CHRNA4,CHRNA5,CHRNA6,CHRNA7,CHRNB1,CHRNB2,CHRNB3,CHRNB4,CHRND,CHRNE,CHRNG,CNR1,CREB1,CRH,CRHBP,DDC,DHODH,DHX15,DNM2,DNMT1,DNMT3A,DNMT3B,DPYSL2,DRD1,DRD2,DRD3,DRD4,DRD5,EDN1,EDNRA,EFTUD2,FGA,FOSB,GABBR1,GNAT3,GRIN1,GSTM2,HDAC2,HDAC5,HIF1A,HMOX1,HNMT,HOMER1,HTR1B,HTR2A,HTR3A,ICAM1,IGF1,IGF2,IL13,IL1B,IL6,KCNJ11,KCNK1,LPHN3,MBD1,MDM2,MTOR,NEFH,NFKB1,NKX6-1,NOS1,NPFF,NTRK1,NTS,OPRK1,OPRM1,OXT,OXTR,PDX1,PEA15,PENK,PLAU,PPARA,PPARG,PPARGC1A,PPP1R15A,PPP1R9B,PPP2R2A,PPP5C,PRKAA1,PRKCE,PRKCG,PSMB9,PTK2B,RAD51,RAPGEF3,RELA,RYR1,RYR2,RYR3,SDC2,SDK1,SEPN1,SHC1,SLC18A2,SLC34A1,SLC6A1,SLC6A3,SLC7A11,SLC8A1,SMPD1,SNCA,SRR,STAR,TAC1,TACR1,TACR3,TH,TIAM1,TMED10,TNF,TRPV1,UQCRC1,VCAM1
GO:REGULATION_OF_LEUKOCYTE_MEDIATED_IMMUNITY	http://www.broadinstitute.org/gsea/msigdb/cards/GO_REGULATION_OF_LEUKOCYTE_MEDIATED_IMMUNITY	153	0.42728	0.969887	1	1	ABR,ADORA2B,AGER,AP1G1,APLF,ARRB2,B2M,BCL6,BCR,BST2,BTK,C10orf54,C12orf4,C3,C4BPA,C4BPB,CADM1,CCL2,CCR2,CD226,CD28,CD300A,CD40,CD84,CEACAM1,CLC,CLCF1,CLEC4G,CR1,CRTAM,EXOSC3,F2RL1,FADD,FCER1A,FCER1G,FCER2,FER,FES,FGR,FOXF1,FOXJ1,FOXP3,FZD5,GAB2,GATA3,HAVCR2,HFE,HLA-A,HLA-B,HLA-E,HMGB1,HMOX1,HPX,HSPD1,ICAM1,IFNA2,IFNB1,IFNG,IGF2,IL10,IL12A,IL12B,IL12RB1,IL13,IL13RA2,IL1B,IL2,IL20RB,IL21,IL23A,IL23R,IL27RA,IL4,IL4R,IL7R,JAK3,KLRC4-KLRK1,KLRK1,LAG3,LAMP1,LEP,LGALS9,LILRB1,LTA,LYN,MALT1,MAP3K7,MICA,MSH6,NCR1,NCR3,NDFIP1,NLRP3,NOS2,P2RX7,PAXIP1,PDPK1,PIK3R6,PPP3CB,PRAM1,PRKCZ,PTAFR,PTPRC,PVR,PVRL2,RABGEF1,RAC2,RASGRP1,RIPK3,RSAD2,SASH3,SERPINB4,SERPINB9,SH2D1A,SH2D1B,SLAMF1,SLAMF6,SNX4,SNX6,SPN,STAP1,STAT5B,STAT6,STX4,STX7,STXBP2,SUPT6H,SUSD4,SYK,TAP1,TBX21,TGFB1,THOC1,TLR3,TLR4,TNF,TNFSF13,TNFSF4,TRAF2,TRAF6,TRPM4,UNC13D,UNG,VAMP2,VAMP3,VAMP8,VAV1,WAS,WHSC1,XCL1,ZAP70,ZBTB1,ZP3
GO:REGULATION_OF_URINE_VOLUME	http://www.broadinstitute.org/gsea/msigdb/cards/GO_REGULATION_OF_URINE_VOLUME	20	0.42738	0.969887	1	1	ADCY6,ADRB2,AVPR2,BTC,DRD2,EDN1,EDNRB,HAS2,HYAL2,INPP5K,KNG1,NPPB,NPR1,NPR3,OPRL1,OXT,PTGER4,TFAP2B,UTS2,UTS2R
REACTOME:TRANSCRIPTIONAL_REGULATION_OF_WHITE_ADIPOCYTE_DIFFERENTIATION	http://www.broadinstitute.org/gsea/msigdb/cards/REACTOME_TRANSCRIPTIONAL_REGULATION_OF_WHITE_ADIPOCYTE_DIFFERENTIATION	71	0.42747	0.969887	1	1	ADIPOQ,ANGPTL4,CCNC,CCND3,CD36,CDK19,CDK4,CDK8,CEBPB,CEBPD,CREBBP,EBF1,EGR2,EP300,FABP4,HDAC3,KLF4,KLF5,LEP,LPL,MED1,MED10,MED11,MED12,MED13L,MED14,MED15,MED16,MED17,MED18,MED19,MED20,MED21,MED22,MED23,MED24,MED25,MED26,MED27,MED29,MED30,MED31,MED4,MED6,MED7,MED8,MED9,NCOA1,NCOA2,NCOA3,NCOA6,NCOR1,NCOR2,NR2F2,PCK1,PLIN1,PPARA,PPARG,PPARGC1A,RELA,RXRA,SLC2A4,SMARCD3,SREBF1,TBL1X,TBL1XR1,TGFB1,TGS1,TNF,WNT1,WNT10B
GO:NEGATIVE_REGULATION_OF_PEPTIDASE_ACTIVITY	http://www.broadinstitute.org/gsea/msigdb/cards/GO_NEGATIVE_REGULATION_OF_PEPTIDASE_ACTIVITY	225	0.42774	0.969887	1	1	AGT,AHSG,AKT1,AKT2,AMBP,APLP2,APP,AQP1,ARL6IP1,ARRB1,ARRB2,AVP,BCL2L12,BIRC2,BIRC3,BIRC5,BIRC6,BIRC7,BIRC8,BST2,C3,C4A,C4B,C5,CARD16,CARD17,CARD18,CASP8,CAST,CD109,CD27,CD44,CDKN2D,COL28A1,COL4A3,COL6A3,COL7A1,CPAMD8,CR1,CRB2,CRIM1,CSNK2A1,CST1,CST11,CST2,CST3,CST4,CST5,CST6,CST7,CST8,CST9,CST9L,CSTA,CSTB,CSTL1,DDX3X,DHCR24,DNAJA3,DNAJB6,DPEP1,ECM1,EP300,FABP1,FETUB,FNIP1,FURIN,GAS6,GPC3,GPI,GPX1,HGF,HMSD,HRG,HTT,IFI16,IFI6,IGBP1,IL6,ITIH1,ITIH2,ITIH3,ITIH4,ITIH5,ITIH6,KAL1,KLF4,KNG1,LAMP3,LCN1,LEF1,LPA,LXN,MAGEA3,MAP2K5,MDM2,MICAL1,MKL1,MMP9,NAIP,NGF,NGFR,NGFRAP1,NLE1,NLRC4,NOL3,PAK2,PAPLN,PARK7,PAX2,PCID2,PCSK1N,PEBP1,PI15,PI16,PI3,PICALM,PIH1D1,PLAUR,PRDX3,PRDX5,PROL1,PROS1,PSMF1,PTTG1,PTTG2,R3HDML,RAF1,RAG1,RECK,RENBP,RFFL,RPS6KA1,RPS6KA3,SERPINA1,SERPINA10,SERPINA11,SERPINA12,SERPINA3,SERPINA4,SERPINA5,SERPINA6,SERPINA7,SERPINA9,SERPINB1,SERPINB10,SERPINB12,SERPINB13,SERPINB2,SERPINB3,SERPINB4,SERPINB5,SERPINB6,SERPINB7,SERPINB8,SERPINB9,SERPINC1,SERPIND1,SERPINE1,SERPINE2,SERPINE3,SERPINF1,SERPINF2,SERPING1,SERPINH1,SERPINI1,SERPINI2,SFN,SFRP2,SH3RF1,SIAH2,SLPI,SNCA,SORL1,SPINK1,SPINK13,SPINK14,SPINK2,SPINK4,SPINK5,SPINK6,SPINK7,SPINK8,SPINK9,SPINT1,SPINT2,SPINT3,SPINT4,SPOCK1,SPOCK3,SPP2,SRC,TFAP2B,TFPI,TFPI2,THBS1,TIMP1,TIMP2,TIMP3,TIMP4,TNFAIP8,TNFSF14,TRIAP1,UBXN1,UCHL5,UMODL1,USP14,USP47,VEGFA,VIL1,WFDC1,WFDC10A,WFDC10B,WFDC12,WFDC13,WFDC2,WFDC3,WFDC5,WFDC6,WFDC8,WFIKKN1,WFIKKN2,WNT9A,XIAP,YWHAE
GO:POSITIVE_REGULATION_OF_PROTEIN_TYROSINE_KINASE_ACTIVITY	http://www.broadinstitute.org/gsea/msigdb/cards/GO_POSITIVE_REGULATION_OF_PROTEIN_TYROSINE_KINASE_ACTIVITY	34	0.42781	0.969887	1	1	ABI1,ACE,ADAM17,ADORA1,ADRA2A,ADRA2B,ADRA2C,AFAP1L2,AGT,CCL5,CSF1R,DOK7,DVL2,EGF,EPGN,ERBB3,ERCC6,EREG,FBXW7,GAS6,GHRL,GPRC5B,GREM1,HSPH1,LRP8,NRG1,PAK2,PDGFB,PTPN1,RELN,SRCIN1,STAP1,UNC119,WNT3A
GO:REGULATION_OF_LONG_TERM_SYNAPTIC_POTENTIATION	http://www.broadinstitute.org/gsea/msigdb/cards/GO_REGULATION_OF_LONG_TERM_SYNAPTIC_POTENTIATION	19	0.42782	0.969887	1	1	CREB1,CRTC1,CX3CR1,DRD1,DRD2,EIF2AK4,GRIN2A,HNRNPK,NF1,NLGN3,NOS1,NPTN,NRGN,PAIP2,PPP1R9A,PTPN5,RELN,SHANK3,STAU1
GO:REGULATION_OF_WNT_SIGNALING_PATHWAY	http://www.broadinstitute.org/gsea/msigdb/cards/GO_REGULATION_OF_WNT_SIGNALING_PATHWAY	300	0.42791	0.969887	1	1	ABL1,AES,ANKRD10,ANKRD6,APC,APC2,APCDD1,APOE,ARNTL,ASPM,ATP6AP2,ATP6V0C,ATP6V1C2,AXIN1,AXIN2,BAMBI,BARX1,BICC1,BIRC8,BMP2,BTRC,CAPRIN2,CAV1,CBY1,CCND1,CCNY,CDC73,CDH2,CDK14,CER1,CHD8,CITED1,COL1A1,CSNK1A1,CSNK1D,CSNK1E,CSNK2A1,CTDNEP1,CTHRC1,CTNNBIP1,CTNND1,CTNND2,CUL3,CXXC4,CYLD,DAB2,DAB2IP,DACT1,DACT2,DACT3,DAPK3,DCDC2,DDIT3,DEPDC1B,DISC1,DKK1,DKK2,DKK3,DKK4,DLX5,DVL1,DVL2,DVL3,EDA,EGR1,EMD,FGF10,FGF9,FGFR2,FOLR1,FOXL1,FOXO1,FOXO3,FRZB,FUZ,FZD1,FZD5,FZD6,G3BP1,GLI1,GLI3,GNB2L1,GPC3,GPRC5B,GRB10,GREM1,GSC,GSK3A,GSK3B,HDAC1,HECW1,HHEX,HIC1,HMGXB4,HNF1B,IFT80,IGFBP1,IGFBP2,IGFBP4,IGFBP6,ILK,INVS,ISL1,ITGA3,JUP,KANK1,KIAA0922,KLHL12,KREMEN1,KREMEN2,LATS1,LATS2,LEF1,LGR4,LGR5,LGR6,LIMD1,LRP1,LRP4,LRP5,LRP6,LRRK1,LRRK2,LZTS2,MACF1,MAD2L2,MAPK14,MBD2,MCC,MDFI,MDFIC,MED12,MESP1,MKS1,MLLT3,NFATC1,NFATC4,NFKB1,NKD1,NKD2,NKX2-5,NLE1,NLK,NOG,NOTCH1,NOTUM,NPHP3,NPHP4,NRARP,NXN,PARK2,PFDN5,PIN1,POU5F1,PPAP2B,PPM1A,PPP1CA,PPP2CA,PPP2R1A,PPP2R3A,PRICKLE1,PSMA1,PSMA2,PSMA3,PSMA4,PSMA5,PSMA6,PSMA7,PSMA8,PSMB1,PSMB10,PSMB11,PSMB2,PSMB3,PSMB4,PSMB5,PSMB6,PSMB7,PSMB8,PSMB9,PSMC1,PSMC2,PSMC3,PSMC4,PSMC5,PSMC6,PSMD1,PSMD10,PSMD11,PSMD12,PSMD13,PSMD14,PSMD2,PSMD3,PSMD4,PSMD5,PSMD6,PSMD7,PSMD8,PSMD9,PSME1,PSME2,PSME3,PSME4,PSMF1,PTPRO,RAPGEF1,RBPJ,RBX1,RGS19,RGS20,RNF146,RNF213,RNF220,RNF43,ROR2,RPS27A,RSPO1,RSPO2,RSPO3,RSPO4,SALL1,SCYL2,SDHAF2,SENP2,SFRP1,SFRP2,SFRP4,SFRP5,SHH,SIAH2,SIX3,SKI,SMAD3,SMARCA4,SMURF2,SNAI2,SNX3,SOST,SOSTDC1,SOX10,SOX17,SOX2,SOX4,SOX7,SOX9,SPIN1,SRC,STK11,STK3,STK4,SULF1,SULF2,TAX1BP3,TBX18,TCF7L1,TCF7L2,TERT,TIAM1,TLE1,TLE2,TLR2,TMEM198,TMEM237,TMEM64,TMEM88,TNKS,TNKS2,TRPM4,TSC2,TSKU,UBA52,UBB,UBC,UBR5,USP34,VANGL2,VPS35,WIF1,WLS,WNT1,WNT10B,WNT11,WNT2,WNT2B,WNT3,WNT3A,WNT4,WNT5A,WNT5B,WNT7A,WWOX,WWTR1,XIAP,YAP1,ZBED3,ZEB2,ZNF703,ZNRF3,ZRANB1
GO:UBIQUITIN_LIKE_PROTEIN_CONJUGATING_ENZYME_BINDING	http://www.broadinstitute.org/gsea/msigdb/cards/GO_UBIQUITIN_LIKE_PROTEIN_CONJUGATING_ENZYME_BINDING	34	0.42791	0.969887	1	1	ANKIB1,ARIH1,ARIH2,DCUN1D1,DCUN1D2,DCUN1D3,DCUN1D4,DCUN1D5,FOXL2,GRIK2,MARCH6,PARK2,PARK7,PPARA,RASD2,RNF114,RNF125,RNF138,RNF14,RNF144A,RNF144B,RNF166,RNF180,RNF185,RNF19A,RNF19B,RNF217,RNF40,RPS3,SIAH2,TOLLIP,TRAF6,TRIM72,ZMYM2
GO:DIACYLGLYCEROL_BINDING	http://www.broadinstitute.org/gsea/msigdb/cards/GO_DIACYLGLYCEROL_BINDING	11	0.42793	0.969887	1	1	CDIPT,CHPT1,DGKD,RAPGEF2,RASGRP1,RASGRP2,RASGRP3,RASGRP4,UNC13A,UNC13B,UNC13C
GO:CHEMOREPELLENT_ACTIVITY	http://www.broadinstitute.org/gsea/msigdb/cards/GO_CHEMOREPELLENT_ACTIVITY	26	0.42795	0.969887	1	1	APOA1,EFNA5,EPHA7,FLRT2,FLRT3,NRG1,NRG3,SEMA3A,SEMA3C,SEMA3D,SEMA3E,SEMA3F,SEMA3G,SEMA4A,SEMA4B,SEMA4C,SEMA4D,SEMA4F,SEMA4G,SEMA5A,SEMA5B,SEMA6A,SEMA6B,SEMA6C,SEMA6D,SEMA7A
GO:REGULATION_OF_TYROSINE_PHOSPHORYLATION_OF_STAT5_PROTEIN	http://www.broadinstitute.org/gsea/msigdb/cards/GO_REGULATION_OF_TYROSINE_PHOSPHORYLATION_OF_STAT5_PROTEIN	20	0.42806	0.969887	1	1	CAV1,CSF2,EPO,ERBB4,FYN,GH1,GHR,HNF4A,IGF1,IL12B,IL2,IL23A,IL23R,IL3,IL31RA,IL4,JAK2,KIT,NF2,PTPN2
ST:ADRENERGIC	http://www.broadinstitute.org/gsea/msigdb/cards/ST_ADRENERGIC	36	0.4281	0.969887	1	1	AKT1,APC,AR,ASAH1,BRAF,CAMP,CCL13,CCL15,CCL16,CFB,DAG1,EGFR,GAST,GNA11,GNA15,GNAI1,GNAQ,ITPKA,ITPKB,ITPR1,ITPR2,ITPR3,KCNJ3,KCNJ5,KCNJ9,MAPK1,MAPK10,MAPK14,PHKA2,PIK3CA,PIK3CD,PIK3R1,PITX2,PTX3,RAF1,SRC
GO:GLAND_DEVELOPMENT	http://www.broadinstitute.org/gsea/msigdb/cards/GO_GLAND_DEVELOPMENT	387	0.42821	0.969887	1	1	AACS,ABL1,ACAT1,ADA,ADCYAP1,ADRB2,AFP,AGPAT6,AK2,AK4,AKT1,AKT2,ALDH9A1,ALDOB,ALOX15B,ANXA1,APLN,APOA1,APRT,AR,AREG,ARF6,ARG1,ARHGAP5,ARID5B,ASCL1,ASNS,ASS1,ATP2B2,ATP7A,ATP7B,B4GALT1,BAAT,BCL11B,BCL2,BCL2L11,BDH1,BMP2,BMP4,BMP7,BMPR1A,BRAF,BRCA2,BSX,BTRC,C8orf22,CACNB4,CAD,CAPN1,CAST,CAV1,CBX7,CCDC39,CCDC40,CCKBR,CCL11,CCND1,CCNE1,CDC42,CDH1,CDKN1C,CDO1,CEBPA,CEBPB,CEBPG,CELA1,CITED2,CLCN2,COBL,CP,CPB2,CPS1,CREB1,CRH,CRKL,CSF1,CSF1R,CSN2,CSN3,CTC1,CTNNB1,CUL3,CYP17A1,CYP19A1,CYP1A1,CYP7B1,DAG1,DBP,DDR1,DDX39B,DHODH,DKK3,DNAAF1,DRD2,DUOX2,E2F7,E2F8,EDA,EDAR,EGF,EGFR,ELF3,ELF5,EP300,EPHA2,EPHB3,ERBB4,ESR1,ESR2,ETS1,ETV4,EZR,FA2H,FADD,FAS,FASN,FEM1B,FGA,FGF10,FGF7,FGF8,FGFR1,FGFR2,FKBP4,FOXA1,FOXB1,FOXC1,FOXE1,FOXF1,FOXN1,FPGS,FRS2,FSTL3,GATA2,GATA3,GATA6,GC,GCM2,GDF7,GHRH,GHRHR,GLI1,GLI2,GLI3,GNPNAT1,GSX1,HAND2,HES1,HFE,HGF,HHEX,HIF1A,HK2,HLX,HMGCL,HMGCS1,HMGCS2,HNF1B,HNRNPD,HNRNPK,HOXA3,HOXA5,HOXA9,HOXB13,HOXB3,HOXB9,HOXD13,HOXD3,HOXD9,HRH2,ID2,ID4,IGF2R,IGFBP5,IGSF3,IL6,INSM1,INSR,IRF6,IRS2,ISL1,ITGA2,JAK2,JARID2,JUN,KDM1A,KDM5B,KLKB1,KRT76,LAMA5,LBP,LEF1,LHX3,LMO4,LRP5,LSR,MAD1L1,MAFB,MAN2A1,MAP2K1,MAP2K2,MAPK1,MAPK3,MDK,MED1,MGMT,MKI67,MPST,MSN,MSX1,MSX2,NCL,NCOA1,NCOR1,NF1,NFIB,NKX2-1,NKX2-3,NKX2-5,NKX2-8,NKX3-1,NME1,NODAL,NOG,NOTCH1,NOTCH4,NPHP3,NR0B1,NR5A1,NRG1,NRG3,NRP1,NTN1,NTS,ONECUT1,ONECUT2,OTC,OTP,OXTR,PAM,PAX1,PAX6,PAX8,PBX1,PCSK9,PDX1,PHF2,PIK3CA,PITX1,PITX2,PKD1,PKD2,PLAG1,PLXNA1,PLXND1,PML,POLB,POU1F1,POU2F1,POU3F2,PPAT,PPDPF,PRKDC,PRL,PRLR,PRMT5,PROP1,PROX1,PSAP,PSAPL1,PSEN1,PSMB9,PTCD2,PTCH1,PTEN,PTF1A,PTN,PTPN3,PYGO2,QDPR,RAF1,RAG1,RAP1A,RAPGEF3,RARA,RARG,RB1CC1,RBPJ,RELA,RGN,RHBDD3,RIPK3,RLTPR,RPGRIP1L,RPS6KA1,RXRA,SALL1,SCRIB,SEC63,SEMA3A,SEMA3C,SERPINB5,SERPINE2,SFRP1,SHH,SIX1,SIX3,SIX4,SLC29A1,SLC46A2,SLC6A3,SLC9A3R1,SMAD3,SMAD4,SMARCC1,SMO,SOD1,SOSTDC1,SOX10,SOX2,SOX3,SOX9,SP3,SRC,SRD5A1,SRF,SRSF5,STAT5A,STAT5B,STAT6,STRA6,SULF2,TBX1,TBX19,TBX2,TBX3,TCF21,TDGF1,TET2,TFCP2L1,TG,TGFB1,TGFB2,TGFB3,TGFBR1,TGFBR2,TGFBR3,TGM2,THRA,TK1,TNC,TNF,TNFRSF11A,TNFSF11,TP63,TPH1,TSPO,TWSG1,TYR,UBE3A,UCP2,UGT1A1,UMPS,UPF2,UPRT,UROD,USF2,VDR,VEGFA,WDR77,WLS,WNT1,WNT10A,WNT11,WNT2,WNT3,WNT3A,WNT4,WNT5A,WNT7B,WT1,XBP1,XDH,ZBTB1,ZDHHC21,ZIC3,ZNF703
REACTOME:P75NTR_SIGNALS_VIA_NFKB	http://www.broadinstitute.org/gsea/msigdb/cards/REACTOME_P75NTR_SIGNALS_VIA_NFKB	13	0.42826	0.969887	1	1	IKBKB,IRAK1,MYD88,NFKBIA,NGF,NGFR,PRKCI,RELA,RIPK2,RPS27A,SQSTM1,TRAF6,UBA52
GO:ANION_TRANSMEMBRANE_TRANSPORTING_ATPASE_ACTIVITY	http://www.broadinstitute.org/gsea/msigdb/cards/GO_ANION_TRANSMEMBRANE_TRANSPORTING_ATPASE_ACTIVITY	11	0.42827	0.969887	1	1	ABCC1,ABCC10,ABCC11,ABCC2,ABCC3,ABCC4,ABCC5,ABCC6,ABCC8,ABCC9,CFTR
GO:REGULATION_OF_FIBROBLAST_GROWTH_FACTOR_RECEPTOR_SIGNALING_PATHWAY	http://www.broadinstitute.org/gsea/msigdb/cards/GO_REGULATION_OF_FIBROBLAST_GROWTH_FACTOR_RECEPTOR_SIGNALING_PATHWAY	25	0.42842	0.969887	1	1	CTNNB1,DSTYK,DUSP6,FAM20C,FGFBP1,FGFBP3,FGFR2,FUZ,GATA3,GPC1,HHIP,LRIT3,NOG,NPTN,OTX2,PRDM14,PRKD2,RUNX2,SPRY1,SPRY2,SULF1,SULF2,THBS1,WNT4,WNT5A
REACTOME:XENOBIOTICS	http://www.broadinstitute.org/gsea/msigdb/cards/REACTOME_XENOBIOTICS	15	0.42853	0.969887	1	1	CYP1A1,CYP1A2,CYP2A13,CYP2A6,CYP2B6,CYP2C18,CYP2C19,CYP2C8,CYP2C9,CYP2D6,CYP2E1,CYP2F1,CYP3A4,CYP3A5,CYP3A7
REACTOME:SIGNALING_BY_NOTCH1	http://www.broadinstitute.org/gsea/msigdb/cards/REACTOME_SIGNALING_BY_NOTCH1	65	0.42879	0.970006	1	1	ADAM17,APH1B,ARRB1,ARRB2,CCNC,CDK8,CNTN1,CREBBP,CUL1,DLK1,DLL1,DLL4,DNER,DTX1,DTX2,DTX4,EP300,FBXW7,HDAC1,HDAC10,HDAC11,HDAC2,HDAC3,HDAC4,HDAC5,HDAC6,HDAC7,HDAC8,HDAC9,HES1,HES5,HEY1,HEY2,HEYL,HIF1A,JAG1,JAG2,KAT2A,KAT2B,MAML1,MAML2,MAML3,MAMLD1,MIB1,MIB2,MYC,NCOR1,NCOR2,NCSTN,NUMB,PSEN1,PSEN2,PSENEN,RBPJ,RBX1,RPS27A,SKP1,SNW1,TBL1X,TBL1XR1,TLE1,TLE2,TLE3,TLE4,UBA52
GO:BLOOD_VESSEL_ENDOTHELIAL_CELL_MIGRATION	http://www.broadinstitute.org/gsea/msigdb/cards/GO_BLOOD_VESSEL_ENDOTHELIAL_CELL_MIGRATION	24	0.42888	0.970006	1	1	AMOT,APOA1,EFNB2,EGR3,EMP2,EPHB4,FGF2,GPLD1,GPX1,GREM1,ID1,ITGB1,KDR,MYH9,NR4A1,NRP1,PTK2B,ROBO1,SCARB1,SLIT2,SOX18,SRF,TDGF1,VEGFA
GO:RESPONSE_TO_ANTIBIOTIC	http://www.broadinstitute.org/gsea/msigdb/cards/GO_RESPONSE_TO_ANTIBIOTIC	44	0.42898	0.970006	1	1	ADRB3,ALPL,AOC3,CASP3,CASP8,CASP9,CCL2,CDKN1B,CIITA,CYB5R4,CYP17A1,CYP1A1,ENDOG,EP300,ETS1,HMBS,HSP90AA1,HSPA5,HYAL1,HYAL2,HYAL3,ID1,IL1B,IL6,JAK1,JAK2,MDM2,MEF2C,PLA2G4A,PLA2G4F,PPP1R15A,PPP2CB,RAB10,RSRC1,SCN3A,SKIL,SLC1A3,SLC9A1,SOD1,STAR,TP53,UQCRFS1,UROS,ZC3H8
REACTOME:REGULATION_OF_INSULIN_SECRETION	http://www.broadinstitute.org/gsea/msigdb/cards/REACTOME_REGULATION_OF_INSULIN_SECRETION	85	0.42916	0.970114	1	1	ABCC8,ADCY5,ADCY6,ADCY8,ADRA2A,AKAP5,CACNA1A,CACNB2,CACNB3,CDX2,CHRM3,CTNNB1,DPP4,FFAR1,GATA4,GCG,GIP,GLP1R,GNA11,GNA14,GNA15,GNAI1,GNAI2,GNAQ,GNAS,GNB1,GNB2,GNB4,GNB5,GNG10,GNG11,GNG12,GNG13,GNG2,GNG3,GNG4,GNG5,GNG7,GNG8,GNGT1,GNGT2,GPR119,GRP,INS,IQGAP1,ISL1,ITPR2,ITPR3,KCNB1,KCNC2,KCNG2,KCNJ11,KCNS3,LEP,MARCKS,PAX6,PCSK1,PLCB1,PLCB2,PLCB3,PRKACA,PRKACB,PRKACG,PRKAR1A,PRKAR1B,PRKAR2A,PRKAR2B,PRKCA,RAP1A,RAP1B,RAPGEF3,RAPGEF4,SEC11A,SEC11C,SLC25A4,SLC25A5,SLC2A1,SLC2A2,SNAP25,SPCS1,SPCS2,SPCS3,STXBP1,SYT5,VAMP2
GO:PHOSPHATIDYLCHOLINE_BIOSYNTHETIC_PROCESS	http://www.broadinstitute.org/gsea/msigdb/cards/GO_PHOSPHATIDYLCHOLINE_BIOSYNTHETIC_PROCESS	27	0.42961	0.970362	1	1	ABHD3,ACHE,AGPAT6,APOA1,APOA2,CDS1,CEPT1,CHAT,CHKA,CHKB,CHPT1,FABP5,FGF7,LCAT,LPIN1,LPIN2,LPIN3,PCYT1A,PCYT1B,PEMT,PHOSPHO1,SLC27A1,SLC44A1,SLC44A2,SLC44A3,SLC44A4,SLC44A5
GO:POSITIVE_REGULATION_OF_CARBOHYDRATE_METABOLIC_PROCESS	http://www.broadinstitute.org/gsea/msigdb/cards/GO_POSITIVE_REGULATION_OF_CARBOHYDRATE_METABOLIC_PROCESS	69	0.42967	0.970362	1	1	ADCYAP1R1,AKT1,AKT2,ARFGEF1,ARNT,ARPP19,BAD,C12orf5,C1QTNF2,CD244,DGAT2,DUSP12,DYRK2,EGF,ENTPD5,EPM2AIP1,FOXO1,GAPDHS,GCG,GCK,GOLGA2,GPD1,GPLD1,HAS2,HIF1A,HMGB1,HNF4A,HRH1,HTR2A,IGF1,IGF2,IL15,INS,INSR,IRS1,IRS2,KAT2A,KAT2B,LHCGR,MAS1,NFKB1,NTSR1,P2RX7,P2RY1,PDGFB,PFKFB1,PFKFB2,PHKG2,PMAIP1,POU1F1,PPARA,PPARGC1A,PPP1R3G,PRKAA1,PRKAA2,PRKCE,PTAFR,PTGER4,PTH,PTH1R,PTPN2,RAMP1,RGN,SLC45A3,SMEK2,SNCA,SORBS1,SRC,WDR5
GO:MAMMARY_GLAND_MORPHOGENESIS	http://www.broadinstitute.org/gsea/msigdb/cards/GO_MAMMARY_GLAND_MORPHOGENESIS	39	0.42979	0.970362	1	1	AREG,ARG1,BMP4,BSX,BTRC,CAPN1,CAV1,CCL11,CSF1,CSF1R,DDR1,ELF3,EPHA2,ESR1,ETV4,FGF10,FGFR2,GLI2,GLI3,IGFBP5,KDM5B,LRP5,MED1,MSX2,NRG3,NTN1,PML,PTCH1,SCRIB,SOSTDC1,SRC,STAT6,TBX2,TBX3,TGFB1,TGFBR2,VDR,WNT4,WNT5A
GO:POSITIVE_REGULATION_OF_PHOSPHATASE_ACTIVITY	http://www.broadinstitute.org/gsea/msigdb/cards/GO_POSITIVE_REGULATION_OF_PHOSPHATASE_ACTIVITY	28	0.4298	0.970362	1	1	AGTR2,AKAP6,BMP2,CALM1,CALM2,CALM3,CD300A,CHP2,GPLD1,IFNG,ITGA1,ITGA2,JAK2,MAGI2,MEF2C,NPNT,PAWR,PDGFRB,PLEK,PPARGC1B,PPP1R12A,PPP1R15A,PPP2R4,RGN,RIPK3,SLC39A10,SMAD3,VRK3
GO:INOSITOL_METABOLIC_PROCESS	http://www.broadinstitute.org/gsea/msigdb/cards/GO_INOSITOL_METABOLIC_PROCESS	10	0.43002	0.97056	1	1	IMPA1,IMPA2,IMPAD1,IPPK,ISYNA1,ITPKA,MECP2,MIOX,PPIP5K1,SLC5A3
GO:REGULATION_OF_MEMBRANE_INVAGINATION	http://www.broadinstitute.org/gsea/msigdb/cards/GO_REGULATION_OF_MEMBRANE_INVAGINATION;GO:REGULATION_OF_PHAGOCYTOSIS_ENGULFMENT;http://www.broadinstitute.org/gsea/msigdb/cards/GO_REGULATION_OF_PHAGOCYTOSIS_ENGULFMENT	13	0.43063	0.970727	1	1	ABCA7,AGER,ALOX15,ANO6,CD300A,CD36,F2RL1,GATA2,ITGA2,LBP,NCKAP1L,PPARG,STAP1
GO:LATE_ENDOSOME	http://www.broadinstitute.org/gsea/msigdb/cards/GO_LATE_ENDOSOME	192	0.4307	0.970727	1	1	ABCA5,ACPP,ANKRD13A,ANKRD13B,ANKRD13D,ANKRD27,ANXA2,ANXA6,AP1AR,ARF1,ARL8A,ARL8B,ATG9A,ATP13A2,ATP7A,ATP7B,BACE1,BST2,CD1E,CD300LG,CD63,CD74,CHID1,CHMP1B,CHMP2A,CHMP2B,CHMP3,CHMP4A,CHMP4B,CHMP4C,CHMP6,CLCN3,CLCN4,CLN3,CRHBP,CTNS,CTSH,CXCR4,DDIT3,DERL1,DERL2,DYSF,EGFR,EXOC8,F2R,FIG4,FYCO1,GALNTL5,GJA1,GNPNAT1,GOSR2,HDAC6,HGS,HLA-DMA,HLA-DMB,HLA-DRA,HLA-DRB1,HSPA8,HTT,IFITM3,IFNAR1,IGF2R,KCNQ1,KIAA0226,KIAA0368,KIAA1324,KIDINS220,LAMP1,LAMP2,LAMTOR1,LAMTOR2,LAMTOR3,LDLR,LGMN,LRAT,LRRK2,MAGI2,MAP1LC3A,MAP2K1,MAP2K2,MAPK1,MAPK3,MARCH1,MCOLN1,MICALL1,MITD1,MMD,MTM1,MYO5A,NAPSA,NBR1,NDFIP2,NMNAT2,NPC1,NTRK1,OSBPL11,OSBPL1A,OSBPL9,PARM1,PCSK9,PGA3,PGA4,PGA5,PIK3C3,PIK3R4,PIKFYVE,PLD1,PMEL,RAB11A,RAB14,RAB22A,RAB27A,RAB27B,RAB31,RAB7A,RAB9A,RAP1A,RAPGEF2,RASGEF1B,RHOB,RILP,RNF128,RNF13,SDF4,SFTPB,SFTPC,SLA2,SLC11A1,SLC11A2,SLC17A8,SLC29A3,SLC2A4,SLC30A2,SLC30A3,SLC30A4,SLC31A1,SLC31A2,SLC38A9,SLC40A1,SLC9A6,SLC9A9,SNF8,SNX14,SNX16,SPPL2A,SQSTM1,SRC,STARD3,STARD3NL,STEAP3,STX7,STX8,TF,TICAM2,TMEM106B,TMEM165,TMEM192,TMEM55A,TMEM55B,TMEM59,TMEM9,TPT1,TSG101,TTPA,UNC13D,UVRAG,VAC14,VAMP5,VAMP8,VPS11,VPS16,VPS18,VPS26B,VPS28,VPS29,VPS33A,VPS33B,VPS35,VPS36,VPS37A,VPS37B,VPS37C,VPS39,VPS41,VPS4A,VPS4B,VTI1A,VTI1B,WDR48,ZC3HAV1,ZP2,ZP3
GO:REGULATION_OF_RESPONSE_TO_REACTIVE_OXYGEN_SPECIES	http://www.broadinstitute.org/gsea/msigdb/cards/GO_REGULATION_OF_RESPONSE_TO_REACTIVE_OXYGEN_SPECIES	32	0.43078	0.970727	1	1	BMP7,CD36,DHFR,ENDOG,EPOR,FBLN5,GCH1,GNB2L1,GPR37,GPR37L1,HDAC6,HEBP2,HGF,HP,HSPH1,LRRK2,MET,NFE2L2,NR4A3,PARK7,PINK1,PSAP,PYCR1,RGN,SESN1,SESN2,SESN3,SNCA,SZT2,TNF,TRAP1,TXN
BIOCARTA:PGC1A_PATHWAY	http://www.broadinstitute.org/gsea/msigdb/cards/BIOCARTA_PGC1A_PATHWAY	23	0.43095	0.970727	1	1	CALM1,CALM2,CALM3,CAMK1,CAMK1G,CAMK2A,CAMK2B,CAMK2D,CAMK2G,CAMK4,ESRRA,HDAC5,MEF2A,MEF2BNB-MEF2B,MEF2C,MEF2D,PPARA,PPARGC1A,PPP3CA,PPP3CB,PPP3CC,SLC2A4,YWHAH
GO:REGULATION_OF_CHROMATIN_BINDING	http://www.broadinstitute.org/gsea/msigdb/cards/GO_REGULATION_OF_CHROMATIN_BINDING	16	0.43107	0.970727	1	1	BTAF1,CTBP2,CTNNB1,EBF2,FBXO18,HMBOX1,KAT2B,MED25,MEPCE,NFATC4,PPP3CA,PYGO2,SENP2,TDG,WAPAL,ZNF304
GO:ADULT_LOCOMOTORY_BEHAVIOR	http://www.broadinstitute.org/gsea/msigdb/cards/GO_ADULT_LOCOMOTORY_BEHAVIOR	78	0.43111	0.970727	1	1	ABHD12,ADAM22,APP,ARRB2,ATP1A2,ATP1A3,BTBD9,CACNA1A,CACNB4,CEND1,CHD7,CHL1,CLN8,CNTN2,CSTB,CTNS,CXCL12,DAB1,DMBX1,DMRT3,DNM1,DRD1,DRD2,DRD4,EFNB3,EN1,EPHA4,EPS8,FGF12,FOXA2,FXN,GBX1,GDNF,GIGYF2,GIP,GLRA1,GLRB,GRIN1,GRIN2D,HIPK2,HOXB8,HOXD10,HOXD9,HTRA2,ID2,KCNJ10,KLHL1,LGI4,MAPT,MECP2,NPC1,NR4A2,NTAN1,NTF4,NTSR1,OPRD1,OTOG,OXR1,PAFAH1B1,PARK2,PARK7,PBX3,PPT1,PREX2,PUM1,SCN1A,SEZ6,SEZ6L,SLITRK6,SNCA,SNCG,SPTBN4,TBCE,TMOD1,TRH,TSC1,UCHL1,ZIC1
GO:CELLULAR_RESPONSE_TO_PEPTIDE	http://www.broadinstitute.org/gsea/msigdb/cards/GO_CELLULAR_RESPONSE_TO_PEPTIDE	262	0.43116	0.970727	1	1	ACTN2,ADCY1,ADCY2,ADCY3,ADCY4,ADCY5,ADCY6,ADCY7,ADCY8,ADCY9,ADIPOQ,AGT,AGTR1,AGTR2,AGTRAP,AHCYL1,AKAP1,AKR1B1,AKT1,AKT2,ALDOB,ANXA5,AP3S1,APEX1,APPL1,APRT,ARG1,ARHGEF2,ASS1,ATP6AP1,ATP6V0A1,ATP6V0A2,ATP6V0A4,ATP6V0B,ATP6V0C,ATP6V0D1,ATP6V0D2,ATP6V0E1,ATP6V0E2,ATP6V1A,ATP6V1B2,ATP6V1C1,ATP6V1C2,ATP6V1D,ATP6V1E1,ATP6V1E2,ATP6V1F,ATP6V1G1,ATP6V1G2,ATP6V1G3,ATP6V1H,BAIAP2,BAIAP2L1,BAIAP2L2,BCAR1,CA2,CAMK2A,CAPN10,CASP4,CAV1,CAV2,CCL2,CCNA2,CDC5L,CDC6,CDK2,CPEB1,CPEB2,CPS1,CREB1,CRHBP,CRHR1,CRHR2,CSH1,CSK,CTNNB1,CYP11A1,CYP11B1,CYP11B2,DENND4C,DRD1,EDN1,EEF2K,EIF4EBP1,EIF4EBP2,ENPP1,ERRFI1,FBN1,FER,FOXC2,FOXO1,FOXO4,FYN,FZD1,GAB1,GCG,GCGR,GCK,GFPT1,GH1,GH2,GHR,GHRHR,GHSR,GLP1R,GLP2R,GNAS,GNB1,GNB2,GNB4,GNG10,GNG11,GNG12,GNG13,GNG2,GNG3,GNG4,GNG5,GNG7,GNG8,GNRHR,GOT1,GPAM,GPLD1,GPR152,GPR173,GRB10,GRB2,GSK3A,GSTP1,HDAC5,HDAC9,HIF1A,HMGCS2,HNRNPK,ID1,IDE,IGF1,IGF1R,IGF2,IGFBP1,IL1RL1,INHBB,INPP5K,INS,INSR,IRS1,IRS2,IRS4,JAK2,JAK3,KAT2B,KL,KLF1,KLF10,KLF15,KLF2,KLF3,KLF4,KLF6,LPIN1,LYN,MAPK1,MAPK3,MAS1,MAX,MDM2,MEN1,MYO5A,NAMPT,NFKB1,NKX6-1,NOD1,NOD2,NR4A1,NR4A2,NR4A3,OGT,PAK1,PARP1,PCSK9,PDE3B,PDK2,PDK4,PDPK1,PHIP,PIK3C2A,PIK3CA,PIK3R1,PIK3R2,PIK3R3,PKLR,PLA2G1B,PPARG,PPAT,PRKACA,PRKACB,PRKACG,PRKAR1A,PRKAR1B,PRKAR2A,PRKAR2B,PRKCD,PRKCI,PRKCZ,PRKDC,PRL,PRLR,PTK2,PTPN1,PTPN2,PTPN22,PTPRA,PXN,RAB10,RAB13,RAB31,RAB8A,RANGAP1,RELA,RHOQ,RIPK2,RPE65,RXFP4,RXRA,SHC1,SLC25A33,SLC26A6,SLC2A4,SLC2A8,SLC9A1,SMARCC1,SOCS2,SOCS7,SORBS1,SOS1,SRC,SRD5A1,SREBF1,SRSF5,SSTR1,SSTR2,SSTR3,SSTR4,SSTR5,STAR,STAT3,STAT5A,STAT5B,STXBP4,TBC1D4,TCIRG1,TRIB3,UCP2,UMODL1,USF1,VAMP2,VLDLR,WDTC1,WNT1,XBP1,YWHAG
GO:HEART_TRABECULA_MORPHOGENESIS	http://www.broadinstitute.org/gsea/msigdb/cards/GO_HEART_TRABECULA_MORPHOGENESIS	25	0.43127	0.970727	1	1	ADAMTS1,BMP10,CAV3,DLL4,EGLN1,FHL2,FKBP1A,FOXH1,HEG1,HEY1,HEY2,MED1,NACA,NKX2-5,NOTCH1,NRG1,OVOL2,RBP4,RBPJ,S1PR1,SOS1,SRF,TEK,TGFBR3,UBE4B
GO:MAINTENANCE_OF_GASTROINTESTINAL_EPITHELIUM	http://www.broadinstitute.org/gsea/msigdb/cards/GO_MAINTENANCE_OF_GASTROINTESTINAL_EPITHELIUM	15	0.4313	0.970727	1	1	MUC13,MUC2,MUC4,MUC6,NOD2,PBLD,RBP4,SERPINA3,SOX9,STRAP,TFF1,TLR4,TLR9,VSIG1,ZNF830
REACTOME:MHC_CLASS_II_ANTIGEN_PRESENTATION	http://www.broadinstitute.org/gsea/msigdb/cards/REACTOME_MHC_CLASS_II_ANTIGEN_PRESENTATION	87	0.43147	0.970727	1	1	ACTR1A,ACTR1B,AP1B1,AP1G1,AP1M1,AP1M2,AP1S1,AP1S2,AP2A1,AP2A2,AP2B1,AP2M1,AP2S1,ARF1,CANX,CD74,CLTA,CLTC,CTSA,CTSB,CTSC,CTSD,CTSF,CTSH,CTSK,CTSO,CTSS,DCTN1,DCTN2,DCTN3,DCTN4,DCTN5,DCTN6,DNM1,DNM2,DYNC1H1,DYNC1I1,DYNC1I2,DYNC1LI2,DYNC2H1,DYNC2LI1,DYNLL1,DYNLL2,HLA-DMA,HLA-DMB,HLA-DOA,HLA-DOB,HLA-DPA1,HLA-DPB1,HLA-DQA1,HLA-DQA2,HLA-DRB1,KIF11,KIF15,KIF18A,KIF20A,KIF22,KIF23,KIF26A,KIF2A,KIF2B,KIF2C,KIF3B,KIF3C,KIF4A,KIF4B,KIF5A,KIF5B,KIFAP3,KLC1,KLC2,KLC3,KLC4,LGMN,OSBPL1A,RAB7A,RACGAP1,RILP,SAR1B,SEC13,SEC23A,SEC24B,SEC24C,SEC24D,SEC31A,SH3GL2,SPTBN2
BIOCARTA:BCELLSURVIVAL_PATHWAY	http://www.broadinstitute.org/gsea/msigdb/cards/BIOCARTA_BCELLSURVIVAL_PATHWAY	16	0.43161	0.970727	1	1	AKT1,BIRC5,CASP3,CASP7,CCT4,DPF2,FOS,ITGA1,ITGB1,JUND,MTOR,PIK3CA,PIK3CG,PIK3R1,XIAP,ZBTB7A
SIG:INSULIN_RECEPTOR_PATHWAY_IN_CARDIAC_MYOCYTES	http://www.broadinstitute.org/gsea/msigdb/cards/SIG_INSULIN_RECEPTOR_PATHWAY_IN_CARDIAC_MYOCYTES	50	0.43179	0.970727	1	1	AKT1,AKT2,AKT3,BRD4,CAP1,CBL,CDC42,CDKN2A,CYTH3,F2RL2,FLOT1,FLOT2,FOXO1,GRB2,GSK3A,GSK3B,IGFBP1,INPPL1,IRS1,IRS2,IRS4,LNPEP,MAPK1,MAPK3,PARD3,PARD6A,PDPK1,PIK3CA,PIK3CD,PIK3R1,PTEN,PTPN1,RAF1,RPS6KA1,RPS6KA2,RPS6KA3,RPS6KB1,SERPINB6,SFN,SHC1,SLC2A4,SORBS1,SOS1,SOS2,YWHAB,YWHAE,YWHAG,YWHAH,YWHAQ,YWHAZ
GO:IRON_ION_HOMEOSTASIS	http://www.broadinstitute.org/gsea/msigdb/cards/GO_IRON_ION_HOMEOSTASIS	65	0.43207	0.970727	1	1	ABCB6,ABCB7,ABCG2,ACO1,ALAS2,B2M,BDH2,BMP6,BTBD9,CP,CYBRD1,EIF2AK1,EPAS1,EPB42,FAM132B,FBXL5,FLVCR1,FTH1,FTHL17,FTL,FTMT,FXN,HAMP,HEPH,HFE,HIF1A,HMOX1,HMOX2,HPX,HYAL2,IREB2,ISCU,LCN2,LTF,MFI2,MYC,NDFIP1,NEO1,NUBP1,PICALM,RHAG,SCARA5,SFXN1,SFXN2,SFXN3,SFXN4,SFXN5,SLC11A1,SLC11A2,SLC22A17,SLC25A28,SLC25A37,SLC40A1,SMAD4,SOD1,SRI,STEAP1,STEAP2,STEAP3,STEAP4,TF,TFR2,TFRC,TMPRSS6,TTC7A
GO:REGULATION_OF_GONADOTROPIN_SECRETION	http://www.broadinstitute.org/gsea/msigdb/cards/GO_REGULATION_OF_GONADOTROPIN_SECRETION	13	0.43221	0.970727	1	1	CRH,CRHR2,FOXL2,INHA,INHBA,INHBB,KISS1,LEP,NPVF,OPRK1,SMAD4,TACR2,UCN2
GO:REGULATION_OF_POSITIVE_CHEMOTAXIS	http://www.broadinstitute.org/gsea/msigdb/cards/GO_REGULATION_OF_POSITIVE_CHEMOTAXIS	24	0.43227	0.970727	1	1	AKT2,ANGPT2,ARTN,AZU1,CDH13,CREB3,CXCL12,F2RL1,F3,F7,FGF10,FIGF,IL16,IL8,ITGA2,KDR,NTF3,NTRK3,S1PR1,SCG2,SMAD3,VEGFA,VEGFB,VEGFC
GO:ANGIOGENESIS_INVOLVED_IN_WOUND_HEALING	http://www.broadinstitute.org/gsea/msigdb/cards/GO_ANGIOGENESIS_INVOLVED_IN_WOUND_HEALING	13	0.43231	0.970727	1	1	ADIPOR2,B4GALT1,CD34,ETS1,GPR4,GPX1,HPSE,ITGB3,MCAM,NDNF,PIK3CB,PRCP,SRF
GO:PHOSPHORIC_DIESTER_HYDROLASE_ACTIVITY	http://www.broadinstitute.org/gsea/msigdb/cards/GO_PHOSPHORIC_DIESTER_HYDROLASE_ACTIVITY	86	0.43239	0.970727	1	1	ADORA1,APEX1,BDKRB2,CASR,CCKBR,CCL5,CCR1,CCR5,CHRM1,CHRM3,CHRM5,EDNRA,ENPP1,ENPP2,ENPP3,ENPP6,F2RL2,FAM83B,FAN1,GDE1,GDPD1,GDPD2,GDPD3,GDPD4,GDPD5,GPCPD1,GPLD1,HMOX1,MPPE1,NAPEPLD,NOTUM,PDE10A,PDE11A,PDE1A,PDE1B,PDE1C,PDE2A,PDE3A,PDE3B,PDE4A,PDE4B,PDE4C,PDE4D,PDE5A,PDE6A,PDE6B,PDE6C,PDE6D,PDE6G,PDE6H,PDE7A,PDE7B,PDE8A,PDE8B,PDE9A,PDIA3,PLCB1,PLCB2,PLCB3,PLCB4,PLCD1,PLCD3,PLCD4,PLCE1,PLCG1,PLCG2,PLCH1,PLCH2,PLCL1,PLCL2,PLCXD2,PLCXD3,PLCZ1,PLD1,PLD2,PLD3,PLD4,PLD6,SMPD1,SMPD2,SMPD3,SMPD4,SMPDL3A,SMPDL3B,TDP1,TDP2
PID:ERBB4_PATHWAY	http://www.broadinstitute.org/gsea/msigdb/cards/PID_ERBB4_PATHWAY	37	0.43248	0.970727	1	1	ADAM17,BTC,CBFA2T3,DLG4,ERBB2,ERBB4,EREG,FYN,GRB2,GRIN2B,HBEGF,ITCH,JAK2,LRIG1,MAPK1,MAPK3,MDM2,NCOR1,NRG1,NRG2,NRG3,NRG4,PIK3CA,PIK3CB,PIK3CD,PIK3R1,PIK3R2,PIK3R3,PRL,PRLR,SHC1,STAT5A,STAT5B,TAB2,WWOX,WWP1,YAP1
GO:ORGANIC_ACID_TRANSMEMBRANE_TRANSPORT	http://www.broadinstitute.org/gsea/msigdb/cards/GO_ORGANIC_ACID_TRANSMEMBRANE_TRANSPORT	94	0.43288	0.971142	1	1	ACACA,ACACB,CPT1A,CPT1B,CPT2,EMB,PEX3,PQLC2,PRKAA2,PRKAG2,SLC13A3,SLC13A5,SLC16A1,SLC16A10,SLC16A11,SLC16A12,SLC16A13,SLC16A3,SLC16A4,SLC16A5,SLC16A7,SLC16A8,SLC17A3,SLC17A5,SLC17A6,SLC17A7,SLC17A8,SLC1A1,SLC1A2,SLC1A3,SLC1A4,SLC1A5,SLC1A6,SLC1A7,SLC22A12,SLC22A16,SLC22A4,SLC22A5,SLC23A1,SLC23A2,SLC25A12,SLC25A13,SLC25A15,SLC25A2,SLC25A20,SLC25A22,SLC25A26,SLC27A5,SLC2A9,SLC32A1,SLC36A1,SLC36A2,SLC36A3,SLC36A4,SLC38A1,SLC38A10,SLC38A11,SLC38A2,SLC38A4,SLC38A5,SLC38A6,SLC38A7,SLC38A8,SLC38A9,SLC3A1,SLC43A1,SLC43A2,SLC5A12,SLC5A6,SLC6A12,SLC6A14,SLC6A15,SLC6A16,SLC6A17,SLC6A18,SLC6A19,SLC6A20,SLC6A6,SLC6A7,SLC6A8,SLC6A9,SLC7A1,SLC7A10,SLC7A11,SLC7A13,SLC7A14,SLC7A2,SLC7A3,SLC7A4,SLC7A5,SLC7A6,SLC7A7,SLC7A8,SLC7A9
GO:SPROUTING_ANGIOGENESIS	http://www.broadinstitute.org/gsea/msigdb/cards/GO_SPROUTING_ANGIOGENESIS	45	0.43293	0.971142	1	1	ACVRL1,ANGPT1,BMP4,BMPER,CCBE1,CDC42,CDH13,DLL1,E2F7,E2F8,EFNB2,EGR3,EPHB4,ESM1,FAM105B,FGF2,FLT4,GPLD1,GPR124,GREM1,ITGB1,ITGB1BP1,JMJD6,KDR,LEF1,LOXL2,NOTCH1,NR4A1,NRARP,NRP1,PARVA,PGF,PTK2B,RAMP2,RNF213,ROBO1,RSPO3,SEMA3E,SEMA5A,SLIT2,SRF,TDGF1,TEK,THBS1,VEGFA
GO:INTESTINAL_EPITHELIAL_CELL_DIFFERENTIATION	http://www.broadinstitute.org/gsea/msigdb/cards/GO_INTESTINAL_EPITHELIAL_CELL_DIFFERENTIATION	17	0.43413	0.973052	1	1	C12orf5,C1GALT1,CDKN1A,CDX2,GATA4,GATA5,GATA6,HIF1A,HOXA5,KLF5,NKX3-2,PRDM1,PTK6,SAV1,SPDEF,TYMS,YIPF6
GO:ION_HOMEOSTASIS	http://www.broadinstitute.org/gsea/msigdb/cards/GO_ION_HOMEOSTASIS	547	0.43416	0.973052	1	1	ABCA1,ABCB6,ABCB7,ABCC2,ABCG1,ABCG2,ABL1,ABL2,ACO1,ADCY5,ADCYAP1,ADM,ADRA1A,ADRA1B,ADRA1D,AGER,AGT,AGTR1,AGTR2,ALAS2,AMELX,ANGPTL3,ANK2,ANK3,ANXA6,ANXA7,APOA1,APOE,APP,ARF1,ATOX1,ATP12A,ATP13A1,ATP13A2,ATP13A3,ATP13A4,ATP13A5,ATP1A1,ATP1A2,ATP1A3,ATP1A4,ATP1B1,ATP1B2,ATP1B3,ATP2A1,ATP2A2,ATP2A3,ATP2B1,ATP2B2,ATP2B3,ATP2B4,ATP2C1,ATP2C2,ATP4A,ATP5B,ATP6AP1,ATP6V0A1,ATP6V0A2,ATP6V0A4,ATP6V0B,ATP6V0C,ATP6V0D1,ATP6V0D2,ATP6V0E1,ATP6V0E2,ATP6V1A,ATP6V1B2,ATP6V1C1,ATP6V1C2,ATP6V1D,ATP6V1E1,ATP6V1E2,ATP6V1F,ATP6V1G1,ATP6V1G2,ATP6V1G3,ATP6V1H,ATP7A,ATP7B,AVP,AVPR1A,B2M,BAK1,BAX,BBC3,BCAP31,BCL2,BDH2,BDKRB1,BDKRB2,BMP6,BTBD9,C1QTNF1,C5AR1,C8orf44-SGK3,CA12,CA2,CA7,CACNA1A,CACNA1C,CACNA2D1,CACNB3,CACNB4,CALB1,CALB2,CALCB,CALCR,CALR,CAMK2D,CASQ2,CASR,CAV1,CAV3,CCDC109B,CCDC22,CCDC47,CCKAR,CCKBR,CCL1,CCL11,CCL13,CCL14,CCL15,CCL19,CCL2,CCL21,CCL23,CCL28,CCL3,CCL5,CCL7,CCL8,CCR1,CCR10,CCR2,CCR3,CCR4,CCR5,CCR6,CCR7,CCR8,CCR9,CD36,CD38,CD40,CD52,CD55,CDH23,CFTR,CHERP,CHRNA10,CHRNA7,CHRNA9,CIB2,CKB,CLCN3,CLDN16,CLIC4,CLN3,CLN5,CLN6,CNNM2,CNNM4,COMMD1,CP,CPS1,CRH,CSRP3,CUTC,CXCL12,CXCL13,CXCR3,CXCR4,CYBRD1,CYP11B2,CYP27B1,CYP4A11,CYP4F12,CYP4F2,CYSLTR1,DDIT3,DGAT2,DISC1,DLG4,DMPK,DRD1,DRD2,DRD3,DRD4,DRD5,EDN1,EDN2,EDN3,EDNRA,EDNRB,EIF2AK1,ELANE,ENPP1,EPAS1,EPB42,EPHX2,EPOR,ERO1L,ESR1,F2,F2R,F2RL1,FABP3,FAM132B,FAM20A,FASLG,FBXL5,FGF2,FGF23,FGFR4,FIS1,FKBP1B,FLVCR1,FTH1,FTHL17,FTL,FTMT,FXN,GALR1,GALR2,GATA2,GCK,GCM2,GHRL,GIPR,GJA1,GLP1R,GNA13,GNA15,GNAT2,GNB1,GNG3,GOT1,GPAM,GPCPD1,GPR12,GPR6,GRIK2,GRIN1,GRM1,HAMP,HCRT,HEPH,HEXB,HFE,HIF1A,HMGB1,HMOX1,HMOX2,HNF4A,HPX,HRC,HRH4,HSP90B1,HTR2A,HTR2B,HTR2C,HYAL2,IBTK,IL1B,IL2,IMMT,INS,IREB2,ISCU,ITGB1,ITPR1,ITPR2,ITPR3,JAK2,JAK3,JPH1,JPH2,JPH3,JPH4,KCNA1,KCNA5,KCNH2,KCNJ10,KCNJ2,KCNK3,KCNMA1,KCTD17,KEL,KISS1,KL,KLHL3,KNG1,LCK,LCN2,LIPG,LPAR1,LPAR2,LPAR3,LRP6,LRRK2,LTF,MAFG,MC3R,MCHR1,MCOLN1,MCU,MFI2,MICU1,MTL5,MTNR1B,MYC,NDFIP1,NEDD4L,NEO1,NMB,NMUR2,NOL3,NOS1,NOX1,NPFF,NPTN,NPY1R,NPY2R,NUBP1,OPRL1,OPRM1,OTC,OXT,OXTR,P2RX7,P2RY1,P2RY2,P2RY4,PARK2,PDE6A,PDE6B,PDGFRA,PDK2,PDK4,PICALM,PIK3CB,PIK3CG,PKD1,PKD2,PKHD1,PLA2G6,PLCE1,PLCG2,PLN,PML,POLD1,PPT1,PQLC2,PRKAA1,PRKAA2,PRKACA,PRKCB,PRKCE,PRND,PRNP,PROK2,PSEN1,PTGER3,PTH,PTH1R,PTK2B,PTPRC,PVALB,PYGM,RAB20,RAB38,RAB7A,RAP1GDS1,RASA3,RGN,RHAG,RHCG,RIC3,RXFP3,RYR1,RYR2,RYR3,S100A14,S100A8,S100A9,S1PR1,S1PR3,S1PR4,SAA1,SCARA5,SCGN,SCN7A,SCNN1A,SCNN1B,SCNN1G,SCO1,SCO2,SEPN1,SFRP4,SFXN1,SFXN2,SFXN3,SFXN4,SFXN5,SGK1,SGK2,SGK3,SIRT1,SLC11A1,SLC11A2,SLC12A5,SLC17A7,SLC22A17,SLC24A1,SLC24A2,SLC24A3,SLC24A4,SLC24A5,SLC25A28,SLC25A37,SLC26A1,SLC26A10,SLC26A11,SLC26A2,SLC26A3,SLC26A4,SLC26A5,SLC26A6,SLC26A7,SLC26A8,SLC26A9,SLC30A1,SLC30A4,SLC30A5,SLC30A7,SLC30A8,SLC31A1,SLC31A2,SLC34A1,SLC34A2,SLC34A3,SLC35G1,SLC39A10,SLC39A12,SLC39A13,SLC39A14,SLC39A4,SLC39A5,SLC39A6,SLC39A7,SLC39A8,SLC40A1,SLC4A1,SLC4A10,SLC4A11,SLC4A2,SLC4A3,SLC4A4,SLC4A5,SLC4A7,SLC4A8,SLC4A9,SLC7A8,SLC8A1,SLC8A2,SLC8A3,SLC9A1,SLC9A2,SLC9A3,SLC9A3R1,SLC9A4,SLC9A5,SLC9A6,SLC9A7,SLC9A8,SLC9A9,SMAD4,SNCA,SOD1,SPPL3,SRI,STC1,STC2,STEAP1,STEAP2,STEAP3,STEAP4,STIM2,STOML2,SWAP70,SYPL2,TAC1,TAC4,TACR1,TBXA2R,TCIRG1,TF,TFAP2B,TFR2,TFRC,TGFB1,TGM2,TMBIM6,TMC8,TMEM165,TMEM175,TMEM203,TMEM64,TMPRSS3,TMPRSS6,TMTC2,TNFSF11,TNNI3,TPCN1,TPCN2,TPT1,TRDN,TRIM24,TRPA1,TRPC1,TRPC4,TRPC5,TRPC6,TRPC7,TRPM1,TRPM2,TRPM4,TRPM7,TRPM8,TRPV1,TRPV4,TTC7A,TTPA,UPK3A,UTS2,UTS2R,VAPB,VDR,WFS1,WNK4,XBP1,XCL1,XCR1,XIAP,XK,XPR1
GO:REGULATION_OF_INTERLEUKIN_5_PRODUCTION	http://www.broadinstitute.org/gsea/msigdb/cards/GO_REGULATION_OF_INTERLEUKIN_5_PRODUCTION	18	0.43418	0.973052	1	1	EPX,FOXP3,GATA3,IFNA2,IL17RA,IL17RB,IL1RL1,IL33,IL5RA,IL9,LEF1,LGALS9,NLRP3,PDE4D,PRKCZ,RARA,SCGB1A1,TNFRSF21
