## Supplementary Tables for "Genome-wide association studies of binge-eating behaviour and anorexia nervosa yield insights into the unique and shared biology of eating disorder phenotypes" (part 19 of 51)

### Sheet: 19 MAGMA Gene-set (continued)
Supplementary Table 19: Gene-set enrichment of signal from BE-BROAD, BE-NARROW, AN, AN-R, and AN-BP Column descriptors: Name = Geneset name Link = Web link to further information on geneset # Genes = Number of genes included in calculation of set-wise p-value Comp p = P value from competitive gene set test q (BH) = Benjamini-Hochberg false discovery rate q-value q (BY) = Benjamini-Yekutieli false discovery rate q-value p (BF) = Bonferroni-corrected p-value Genes = List of genes (with gene-wise association statistics) in the geneset * = Gene lists for POTENTIALLY_SYNAPTIC_ALL are provided in additional rows at the bottom of the table
GO:NOTCH_SIGNALING_PATHWAY	http://www.broadinstitute.org/gsea/msigdb/cards/GO_NOTCH_SIGNALING_PATHWAY	108	0.43467	0.973852	1	1	ADAM17,AGXT,ANGPT4,ANXA4,APH1B,APP,ASCL1,ATOH1,BMP2,CDH6,CDK6,CDKN1B,CEBPA,CHAC1,CNTN1,CNTN6,CREBBP,DLL1,DLL3,DLL4,DNER,DTX1,DTX2,DTX3,DTX4,EP300,EPN1,ETV2,FCER2,FOXA1,FOXC1,FOXC2,GALNT11,GMDS,GOT1,HES1,HES5,HES7,HEY1,HEY2,HEYL,HHEX,HNF1B,HOXD3,IFT172,IFT74,IL2RA,ITCH,ITGB1BP1,JAG1,JAG2,KAT2B,KCNA5,KRT19,MAML1,MAML2,MAML3,MDK,MESP1,MESP2,MIB1,MIB2,MYC,NCSTN,NEURL1B,NEUROD4,NKAP,NLE1,NOTCH1,NOTCH2,NOTCH3,NOTCH4,NR0B2,NR1H4,NRARP,ONECUT1,PERP,PGAM2,PLN,POFUT1,PSEN1,PSEN2,PSENEN,PTP4A3,RBM15,RBPJ,RIPPLY1,RIPPLY2,RPS27A,S1PR3,SEL1L,SNAI1,SNAI2,SNW1,SOX9,SPEN,SUSD5,TBX2,TGFB1,TGFBR2,TIMP4,TMEM100,TP63,UBA52,UBB,UBC,WDR12,ZNF423
GO:NEGATIVE_REGULATION_OF_ENDOCYTOSIS	http://www.broadinstitute.org/gsea/msigdb/cards/GO_NEGATIVE_REGULATION_OF_ENDOCYTOSIS	39	0.43486	0.97398	1	1	ADIPOQ,ANXA2,APOC1,APOC2,APOC3,ARF6,ATXN2,CAV1,CD300A,CSK,DLG4,GNB2L1,HMGB1,KIAA0226,LGALS3,LILRB1,LRRTM1,LRRTM2,LRSAM1,MTMR2,NR1H2,NR1H3,PACSIN1,PACSIN2,PACSIN3,PICALM,PRKD1,PROM2,PRTN3,PTEN,RABGEF1,RAC1,SCAMP5,SDCBP,SNX3,SNX33,TGFB1,UBQLN2,UNC119
GO:NUCLEOSIDE_TRANSMEMBRANE_TRANSPORTER_ACTIVITY	http://www.broadinstitute.org/gsea/msigdb/cards/GO_NUCLEOSIDE_TRANSMEMBRANE_TRANSPORTER_ACTIVITY	13	0.435	0.973996	1	1	SLC25A17,SLC25A24,SLC25A26,SLC25A42,SLC28A1,SLC28A2,SLC28A3,SLC29A1,SLC29A2,SLC29A3,SLC29A4,SLC35B2,SLC35B3
GO:MYOSIN_BINDING	http://www.broadinstitute.org/gsea/msigdb/cards/GO_MYOSIN_BINDING	57	0.43546	0.974215	1	1	ACTA1,ACTC1,AMPD1,ARFGEF1,ARFGEF2,CALD1,CORO1A,CXCR4,DMD,FUS,GIPC1,GSN,IQGAP3,KIRREL,LMTK2,MYBPC3,MYH8,MYL12B,MYL2,MYL3,MYL4,MYL9,MYO19,MYOC,MYRIP,NPC1L1,NPHS1,PDLIM2,PYCARD,RAB10,RAB11A,RAB11B,RAB14,RAB25,RAB27A,RAB27B,RAB39B,RAB3A,RAB3B,RAB3C,RAB3D,RAB6A,RAB6B,RAB8A,RALA,RHOA,SLC6A4,SPATA6,SPTBN5,STX4,TRIM32,TRIOBP,TRPM7,USH1C,USH2A,VAMP2,VEZT
GO:CXCR_CHEMOKINE_RECEPTOR_BINDING	http://www.broadinstitute.org/gsea/msigdb/cards/GO_CXCR_CHEMOKINE_RECEPTOR_BINDING	16	0.43546	0.974215	1	1	CXCL1,CXCL10,CXCL11,CXCL12,CXCL13,CXCL2,CXCL3,CXCL5,CXCL6,CXCL9,IL8,ITCH,PF4,PF4V1,PPBP,YARS
GO:ELECTRON_TRANSPORT_CHAIN	http://www.broadinstitute.org/gsea/msigdb/cards/GO_ELECTRON_TRANSPORT_CHAIN	89	0.43557	0.974215	1	1	ALDH5A1,C11orf83,COX10,COX15,COX4I1,COX4I2,COX5A,COX5B,COX6A1,COX6B1,COX6C,COX7A2L,COX7B,COX7C,COX8A,COX8C,CYB561,CYC1,CYCS,DLD,ETFA,ETFB,ETFDH,GPD1,IMMP2L,MECP2,MYBBP1A,NDUFA1,NDUFA10,NDUFA11,NDUFA12,NDUFA13,NDUFA2,NDUFA4,NDUFA5,NDUFA6,NDUFA7,NDUFA8,NDUFA9,NDUFAB1,NDUFAF1,NDUFAF2,NDUFB1,NDUFB10,NDUFB11,NDUFB2,NDUFB3,NDUFB4,NDUFB5,NDUFB6,NDUFB7,NDUFB8,NDUFB9,NDUFC1,NDUFC2,NDUFC2-KCTD14,NDUFS1,NDUFS2,NDUFS3,NDUFS4,NDUFS5,NDUFS6,NDUFS7,NDUFS8,NDUFV1,NDUFV2,NDUFV3,PINK1,PMPCB,PPARGC1A,SCO2,SDHA,SDHAF2,SDHB,SDHC,SLC1A3,SLC25A12,SLC25A13,SNCA,TAZ,UQCR10,UQCR11,UQCRB,UQCRC1,UQCRC2,UQCRFS1,UQCRH,UQCRQ,WDR93
GO:TRANSLATIONAL_TERMINATION	http://www.broadinstitute.org/gsea/msigdb/cards/GO_TRANSLATIONAL_TERMINATION	91	0.43563	0.974215	1	1	APEH,AURKAIP1,C12orf65,CHCHD1,DAP3,ETF1,GADD45GIP1,GFM2,GSPT1,GSPT2,ICT1,MRPL1,MRPL10,MRPL11,MRPL12,MRPL13,MRPL14,MRPL15,MRPL16,MRPL17,MRPL18,MRPL19,MRPL2,MRPL20,MRPL21,MRPL22,MRPL23,MRPL24,MRPL27,MRPL28,MRPL3,MRPL30,MRPL32,MRPL33,MRPL34,MRPL35,MRPL36,MRPL37,MRPL38,MRPL39,MRPL4,MRPL40,MRPL41,MRPL42,MRPL43,MRPL44,MRPL45,MRPL46,MRPL47,MRPL48,MRPL49,MRPL50,MRPL51,MRPL52,MRPL53,MRPL54,MRPL55,MRPL9,MRPS10,MRPS11,MRPS12,MRPS14,MRPS15,MRPS16,MRPS17,MRPS18A,MRPS18B,MRPS18C,MRPS22,MRPS23,MRPS24,MRPS25,MRPS26,MRPS27,MRPS28,MRPS30,MRPS31,MRPS33,MRPS34,MRPS35,MRPS36,MRPS5,MRPS6,MRPS7,MRPS9,MRRF,MTRF1,MTRF1L,N6AMT1,PTCD3,TRMT112
GO:REGULATION_OF_DNA_RECOMBINATION	http://www.broadinstitute.org/gsea/msigdb/cards/GO_REGULATION_OF_DNA_RECOMBINATION	53	0.43591	0.974291	1	1	APLF,BCL6,BLM,CD28,CD40,CHEK1,CLCF1,EXOSC3,FBXO18,FIGN,FIGNL1,FOXP3,HELB,IFNG,IL10,IL2,IL27RA,IL4,IL7R,KDM1A,KPNA1,MLH1,MRE11A,MSH2,MSH3,MSH6,NDFIP1,PAXIP1,POLQ,PPP4C,PPP4R2,PRDM9,RAD50,RAD51,RAD51AP1,RPA2,RTEL1,SIRT6,SMARCAD1,STAT6,SUPT6H,TBX21,TERF2,TERF2IP,TEX15,TGFB1,THOC1,TNFSF13,TNFSF4,UBE2B,UNG,WHSC1,ZRANB3
GO:ACTIN_BINDING	http://www.broadinstitute.org/gsea/msigdb/cards/GO_ACTIN_BINDING	372	0.43593	0.974291	1	1	ABL1,ABL2,ABLIM1,ABLIM2,ABLIM3,ABRA,ACE,ACTN1,ACTN2,ACTN4,ACTR2,ACTR3,ACTR3B,ACTR3C,ADD1,ADD3,ADSSL1,AFAP1,AIF1,AIF1L,AKAP5,ALDOA,ALKBH4,ANG,ANLN,ANTXR1,ARPC1A,ARPC1B,ARPC2,ARPC3,ARPC4,ARPC5,ARPC5L,AVIL,BAIAP2L1,BIN1,CACNB2,CALD1,CAMK2B,CAP1,CAP2,CAPG,CAPZA1,CAPZA2,CAPZA3,CAPZB,CCDC88A,CCR5,CFL1,CFL2,CGN,CLASP2,CLMN,CNN1,CNN2,CNN3,COBL,COBLL1,CORO1A,CORO1B,CORO1C,CORO2A,CORO2B,CORO6,CORO7,COTL1,CROCC,CTNNA1,CTNNA2,CTNNA3,CTNNAL1,CXCR4,DAAM1,DAAM2,DAG1,DBN1,DBNL,DIAPH1,DIAPH2,DIAPH3,DMD,DNASE1,DST,DSTN,EEF2,EGFR,EMD,ENAH,ENC1,EPB41,EPB41L1,EPB41L2,EPB41L3,EPS8,EPS8L1,EPS8L2,ERMN,ESPN,EVL,EZR,FBXO25,FGD4,FHL3,FHOD1,FHOD3,FKBP15,FLII,FLNA,FLNB,FLNC,FMN1,FMN2,FMNL1,FMNL2,FMNL3,FRG1,FRG1B,FSCN1,FSCN2,FSCN3,FXYD5,GAS2L2,GAS2L3,GBP1,GC,GIPC1,GMFB,GMFG,GSN,HCLS1,HDAC6,HIP1R,HOOK1,HPCA,IMPACT,INF2,INO80,INPPL1,IPP,IQGAP2,ITGB1,JMY,KCNMA1,KIAA1598,KIF18A,KLHL1,KLHL17,KLHL2,KLHL20,KLHL3,KLHL33,KLHL4,KLHL5,KPTN,LASP1,LCP1,LIMA1,LIMCH1,LMOD1,LMOD2,LMOD3,LRPPRC,LRRC10,LRRK2,LSP1,MACF1,MAEA,MAP1A,MAP1S,MARCKS,MARCKSL1,MED28,MEFV,MIB2,MICAL1,MICAL2,MICAL3,MICALL2,MKL1,MPRIP,MSN,MSRB2,MTSS1,MTSS1L,MYBPC1,MYBPC2,MYBPC3,MYH1,MYH10,MYH11,MYH13,MYH14,MYH15,MYH2,MYH3,MYH4,MYH6,MYH7,MYH7B,MYH8,MYH9,MYL2,MYL3,MYL4,MYLK,MYO10,MYO15A,MYO16,MYO18A,MYO18B,MYO19,MYO1A,MYO1B,MYO1C,MYO1D,MYO1F,MYO1G,MYO1H,MYO3A,MYO3B,MYO5A,MYO5B,MYO5C,MYO6,MYO7A,MYO7B,MYO9A,MYO9B,MYOT,MYOZ2,MYPN,MYRIP,NCALD,NEB,NEBL,NEXN,NF2,NOD2,NOS3,NRAP,OPHN1,PACRG,PALLD,PANX1,PARK2,PARVA,PARVB,PARVG,PAWR,PDLIM5,PFN1,PFN2,PFN3,PFN4,PHACTR1,PHACTR2,PHACTR3,PHACTR4,PICK1,PIP,PKNOX2,PLEKHH2,PLS1,PLS3,POF1B,PPP1R18,PPP1R42,PPP1R9A,PPP1R9B,PRKCE,PSTPIP2,PTK2,PXK,RCSD1,RDX,RP2,RUSC1,S100A4,SCIN,SCNN1A,SHANK3,SHROOM1,SHROOM2,SHROOM3,SHROOM4,SLC4A1,SLC6A4,SMTN,SNTA1,SNTB1,SNTB2,SNTG1,SNTG2,SORBS1,SPIRE1,SPIRE2,SPTA1,SPTAN1,SPTB,SPTBN1,SPTBN2,SPTBN4,SPTBN5,SSFA2,SSH1,SSH2,SSH3,STK38L,SVIL,SYN1,SYNE1,SYNE2,SYNPO,SYNPO2,SYNPO2L,TAGLN,TBC1D21,TBCCD1,TLN1,TLN2,TMEM201,TMOD1,TMOD2,TMOD3,TMOD4,TMSB10,TMSB15A,TMSB15B,TMSB4X,TNNC1,TNNC2,TNNI1,TNNI2,TNNI3,TNNT2,TNNT3,TNS1,TNS4,TPM1,TPM2,TPM3,TPM4,TRIOBP,TRPC6,TRPM7,TRPV4,TTN,TULP1,TWF1,TWF2,USH1C,UTRN,UXT,VASP,VCL,VIL1,VILL,VPS16,VPS18,WAS,WASF1,WASF2,WASF3,WASL,WDR1,WHAMM,WIPF1,WIPF2,WIPF3,XIRP1,XIRP2,YWHAH
GO:ER_TO_GOLGI_TRANSPORT_VESICLE	http://www.broadinstitute.org/gsea/msigdb/cards/GO_ER_TO_GOLGI_TRANSPORT_VESICLE	63	0.43624	0.974302	1	1	APP,AREG,B2M,CD59,CD74,CNIH2,CNIH3,COL7A1,CTSC,CTSZ,F5,F8,FOLR1,GOLGA2,GOSR2,GRIA1,HLA-A,HLA-B,HLA-C,HLA-DPA1,HLA-DPB1,HLA-DQA1,HLA-DQA2,HLA-DQB1,HLA-DQB2,HLA-DRA,HLA-DRB1,HLA-E,HLA-F,HLA-G,KIAA0368,KLHL12,LMAN1,LMAN2L,MCFD2,PCSK9,SAR1B,SCAP,SEC13,SEC23A,SEC23B,SEC23IP,SEC24A,SEC24B,SEC24C,SEC24D,SEC31A,SEC31B,SERPINA1,SREBF1,SREBF2,STX17,STX5,TMED10,TMED2,TMED7,USO1,VANGL2,VMA21,VTI1A,VTI1B,YIPF5,YIPF6
BIOCARTA:ERK_PATHWAY	http://www.broadinstitute.org/gsea/msigdb/cards/BIOCARTA_ERK_PATHWAY	28	0.43629	0.974302	1	1	EGFR,ELK1,GNAS,GNB1,GNGT1,GRB2,HRAS,IGF1R,ITGB1,MAP2K1,MAP2K2,MAPK1,MAPK3,MKNK1,MKNK2,MYC,NGF,NGFR,PDGFRA,PPP2CA,PTPRR,RAF1,RPS6KA1,RPS6KA5,SHC1,SOS1,SRC,STAT3
GO:SINGLE_ORGANISM_CELL_ADHESION	http://www.broadinstitute.org/gsea/msigdb/cards/GO_SINGLE_ORGANISM_CELL_ADHESION	443	0.4364	0.974302	1	1	ABL1,ACTB,ACTG1,ACTN1,ADA,ADAM17,ADAM8,ADAM9,AIRE,AKIP1,AMICA1,ANTXR1,ANXA1,ANXA9,APBB1IP,APOA4,ARVCF,ASTN1,ATG5,ATP7A,AXL,AZI2,B2M,BATF,BAX,BCL11B,BCL2,BCL3,BMP7,BMX,BRAF,BTN3A1,BVES,C10orf54,C1orf177,CADM1,CAMSAP3,CARD11,CASP8,CBLL1,CCL19,CCL21,CCL5,CCND3,CCR7,CD151,CD1C,CD1D,CD2,CD209,CD276,CD28,CD2AP,CD34,CD3D,CD3E,CD3G,CD4,CD40LG,CD44,CD58,CD7,CD74,CD80,CD86,CD8A,CD8B,CD93,CDC42,CDH1,CDH10,CDH2,CDH24,CDH3,CDH5,CDH7,CDH9,CDHR2,CDK5R1,CDK6,CDSN,CEBPB,CEL,CERCAM,CHD7,CLEC4M,CLEC7A,CLIC1,CNTN4,COL13A1,COL14A1,COL19A1,COL8A2,CRISP2,CRNN,CRTAM,CSRP1,CSTA,CTNNA1,CTNNA2,CTNNA3,CTNNB1,CTNND1,CTNND2,CXADR,CYFIP2,CYP1B1,CYP26B1,CYR61,DAB1,DDOST,DLG1,DLG5,DLL4,DNAJA3,DNAJB6,DOCK2,DOCK8,DPP4,DSC2,DSG1,DSG2,DSG4,DSP,EBI3,EFNA1,EGFR,EGR1,EIF2AK4,ELF4,EOMES,EPHA1,EPHB3,ESAM,EZR,F2RL1,FADD,FAS,FAT1,FBLIM1,FCER1G,FER,FERMT2,FERMT3,FGA,FGB,FGFRL1,FGG,FIBP,FKBP1A,FKBP1B,FLNA,FN1,FNDC3A,FOXF1,FOXN1,FOXP1,FOXP3,FUT7,FYN,FZD4,FZD5,FZD7,FZD8,GAS6,GATA1,GATA3,GCNT1,GLDN,GLI3,GNAS,GOLPH3,GPA33,GPR98,HBB,HLA-E,HMGB1,HSH2D,HSPB1,HSPD1,ICAM1,ICAM2,ICAM3,ICAM4,ICAM5,ICOS,ICOSLG,IFNA1,IFNA10,IFNA13,IFNA14,IFNA16,IFNA17,IFNA2,IFNA21,IFNA4,IFNA5,IFNA6,IFNA7,IFNA8,IFNAR1,IFNB1,IFNE,IFNG,IFNK,IFNW1,IGSF5,IL12B,IL15,IL18R1,IL1B,IL2,IL23A,IL4,IL6,IL7,IL7R,ILK,INS,IRF1,IRF4,ITGA2B,ITGA4,ITGA5,ITGA7,ITGA8,ITGAD,ITGAL,ITGAV,ITGAX,ITGB1,ITGB2,ITGB3,ITGB5,ITGB7,ITK,ITPKB,JAG2,JAM2,JAM3,JMJD6,JUP,KIF13B,KIF14,KIRREL,KIRREL2,KIT,LAMA5,LAMB1,LAMC1,LAT,LCK,LCP1,LEF1,LEP,LEPR,LFNG,LIG4,LILRB1,LILRB2,LIMS2,LRP6,LY9,MADCAM1,MAFB,MALT1,MEGF10,MEGF11,MERTK,METAP1,MICA,MICALL2,MICB,MMP24,MPZL2,MSN,MYH9,MYL12A,MYL9,NCAM2,NCK1,NCK2,NCSTN,NEGR1,NFASC,NHEJ1,NINJ2,NKAP,NKX2-3,NLGN1,NLGN2,NLGN3,NLGN4X,NOV,NPHP1,NPHP4,NPNT,NRCAM,NRXN1,NRXN2,NRXN3,NT5E,NTN1,OLR1,P2RX7,P2RY12,PARVA,PATZ1,PAX1,PDGFRA,PDPN,PEAK1,PERP,PIK3CB,PIK3CD,PIK3CG,PIP5K1C,PKD1,PKD1L1,PKHD1,PKNOX1,PKP1,PKP2,PKP3,PKP4,PLA2G2D,PLEK,PLEKHA7,PODXL2,PPAP2B,PPP3CA,PPP3CB,PREX1,PRKDC,PRLR,PSEN1,PSMB10,PTGER4,PTPN2,PTPN22,PTPRC,PTPRU,PVRL1,PVRL3,RAB1A,RAB27A,RAC1,RAC2,RADIL,RAG1,RAG2,RAP2B,RAPGEF1,RC3H1,RC3H2,RELB,RET,RHOH,RIC8A,RIPK2,RIPK3,RNASE10,ROCK1,ROPN1B,RORA,RORC,RPL22,RPS6,RSAD2,RUNX2,S100A8,S100A9,SATB1,SCRIB,SELE,SELP,SEMA4A,SEMA4D,SHC1,SHH,SIGLEC1,SLA2,SLAMF6,SLC11A1,SLC7A11,SMAD3,SOX4,SOX9,SP3,SPN,SRC,SRCIN1,SRF,SRPX2,STAT5B,STAT6,STK10,STK11,STOML2,STXBP1,STXBP3,SYK,TBX21,TCF7,TEK,TGFB1,THBS4,THEMIS,THY1,TLN1,TNF,TNFRSF4,TNFSF14,TNFSF18,TNFSF4,TNFSF8,TNIP1,TNR,TNXB,TREML2,TSC1,TSPAN32,TSTA3,TTYH1,TYRO3,UMOD,VAMP3,VAV1,VCAM1,VCL,VEZT,VMP1,VNN1,WAS,WNT1,WNT3A,WNT4,WNT7B,ZAP70,ZBTB1,ZFP36L1,ZFP36L2,ZFPM1
GO:CORE_PROMOTER_SEQUENCE_SPECIFIC_DNA_BINDING	http://www.broadinstitute.org/gsea/msigdb/cards/GO_CORE_PROMOTER_SEQUENCE_SPECIFIC_DNA_BINDING	95	0.43651	0.974302	1	1	ARNTL,ATF4,BAZ2A,CDK9,CHD2,CLOCK,CREM,CRY1,EP300,ESR1,ESR2,FOS,GATA1,GATA2,GATA3,GATA6,GBX2,H2AFY,H2AFZ,H3F3A,H3F3B,HEYL,HNF4A,HOXB3,HSF2,IRF7,KLF10,MAZ,MEF2C,MEOX1,MTF1,MYOCD,NFIL3,NFYA,NR1D1,NR1D2,NR4A2,NR4A3,NRF1,NRIP1,NSD1,PAX6,PAX8,PDX1,PIH1D1,PPARG,PRMT5,PROX1,RBPJ,REST,RORA,RREB1,RRN3,RUNX2,RUVBL2,SIRT1,SMAD1,SMAD5,SMARCA4,SMARCB1,SMYD3,SOHLH1,SOHLH2,SOX1,SOX11,SOX3,SOX4,SOX8,SOX9,SP1,SP3,SPI1,STAT1,STAT5B,STAT6,SUZ12,TAF1B,TAF1C,TAL1,TBP,TBR1,TFAP2A,TFAP2B,THRAP3,TOP1,TP53,UBTF,WBP2,YAP1,ZFHX3,ZFPM1,ZNF277,ZNF335,ZNF431,ZNF750
GO:THYROID_HORMONE_RECEPTOR_BINDING	http://www.broadinstitute.org/gsea/msigdb/cards/GO_THYROID_HORMONE_RECEPTOR_BINDING	30	0.4366	0.974302	1	1	FUS,GAS2L1,GTF2B,HMGN3,HR,JMJD1C,MED1,MED12,MED13,MED16,MED17,MED24,MED30,MED4,NCOA2,NCOA3,NCOA6,NCOR1,NR0B2,NSD1,NUP62,OASL,PRMT2,RXRB,TAF11,TAF7,THRAP3,TRIP12,TRIP6,ZNHIT3
REACTOME:MYD88_MAL_CASCADE_INITIATED_ON_PLASMA_MEMBRANE	http://www.broadinstitute.org/gsea/msigdb/cards/REACTOME_MYD88_MAL_CASCADE_INITIATED_ON_PLASMA_MEMBRANE	80	0.43675	0.97434	1	1	AGER,APP,ATF1,ATF2,BTK,CDK1,CHUK,CREB1,DUSP3,DUSP4,DUSP6,DUSP7,ECSIT,ELK1,FOS,HMGB1,IKBKB,IKBKG,IRAK1,IRAK2,IRAK3,IRAK4,JUN,LY96,MAP2K1,MAP2K2,MAP2K3,MAP2K4,MAP2K6,MAP2K7,MAP3K1,MAP3K7,MAPK1,MAPK10,MAPK11,MAPK14,MAPK3,MAPK7,MAPK8,MAPK9,MAPKAPK3,MEF2A,MEF2C,MYD88,NFKB2,NFKBIA,NFKBIB,NOD1,NOD2,PELI1,PELI2,PELI3,PPP2CA,PPP2CB,PPP2R1A,PPP2R1B,PPP2R5D,RELA,RIPK2,RPS27A,RPS6KA1,RPS6KA2,RPS6KA3,RPS6KA5,S100A12,S100B,SAA1,SIGIRR,TAB1,TAB2,TAB3,TIRAP,TLR1,TLR2,TLR4,TLR6,TMEM189-UBE2V1,TRAF6,UBA52,UBE2N
GO:POSITIVE_REGULATION_OF_TRANSLATIONAL_INITIATION	http://www.broadinstitute.org/gsea/msigdb/cards/GO_POSITIVE_REGULATION_OF_TRANSLATIONAL_INITIATION	21	0.43689	0.974355	1	1	BOLL,CCL5,DAZL,DDX3X,DNAJC3,EIF2AK4,EIF2B5,IMPACT,KHDRBS1,METTL3,NCK1,POLR2D,POLR2G,PPP1R15A,RPS6KB1,RPS6KB2,RXRA,TNF,UHMK1,YTHDF1,YTHDF2
REACTOME:PI3K_CASCADE	http://www.broadinstitute.org/gsea/msigdb/cards/REACTOME_PI3K_CASCADE	66	0.43731	0.974633	1	1	AKT2,CAB39,CAB39L,DOK1,EEF2K,EIF4B,EIF4E,EIF4EBP1,EIF4G1,FGF1,FGF10,FGF17,FGF18,FGF19,FGF2,FGF20,FGF22,FGF23,FGF4,FGF5,FGF6,FGF7,FGF8,FGF9,FGFR1,FGFR2,FGFR3,FGFR4,FRS2,GAB1,GRB2,INS,INSR,IRS1,IRS2,KL,KLB,MLST8,MTOR,PDE3B,PDPK1,PIK3C3,PIK3CA,PIK3CB,PIK3R1,PIK3R2,PIK3R4,PPM1A,PRKAA1,PRKAA2,PRKAB1,PRKAG1,PRKAG2,PRKAG3,RHEB,RPS6,RPS6KB1,RPTOR,STK11,STRADA,STRADB,THEM4,TLR9,TRIB3,TSC1,TSC2
GO:MULTI_MULTICELLULAR_ORGANISM_PROCESS	http://www.broadinstitute.org/gsea/msigdb/cards/GO_MULTI_MULTICELLULAR_ORGANISM_PROCESS	199	0.43756	0.974633	1	1	ABCG2,ACR,ACSL4,ACVR2A,ADCY7,ADCYAP1,ADIPOR2,ADM,ADRA2A,ADRA2C,ADRB2,AGRP,AGT,AKAP5,AKR1B1,AKT1,AMBP,ANGPT2,APOL2,ARG1,ARNTL,AVPR1A,B4GALT1,BCL2,BMPR2,BSG,BYSL,CAD,CCL2,CD38,CLIC5,CNR1,COL16A1,COMT,CORIN,CRH,CRHBP,CRHR1,CTSB,CYP1A1,CYP27B1,DAZAP1,DDO,DDR1,DEDD,DHODH,DSG1,DSG2,EDDM3A,EDN1,EDNRA,EMP2,ENDOU,EPN1,EPO,EPOR,EPYC,ESR1,ETS1,FAS,FBLN1,FKBP4,FOS,FOSB,FOSL1,FSHB,GC,GHRL,GHSR,GIP,GJB2,GNAS,GNRH1,HAVCR2,HEXB,HFE,HIF1A,HMX3,HPGD,HSD11B2,IDO1,IGF1,IGF2,IGFBP2,IGFBP5,IHH,IL11RA,IL1B,IL4,INSL4,IRG1,ITGA2,ITGA3,ITGB1,JUNB,KLK14,KPNA6,LEP,LGALS9,LIF,LNPEP,MAFF,MAPT,MED1,MEN1,MMP13,MMP7,MMP9,MTOR,NAMPT,NLRP5,NODAL,NOS1,NPFF,NPPA,NR2F2,NRK,OOEP,OVGP1,OXT,OXTR,P2RX1,PAM,PAPPA,PCSK5,PGF,PLA2G4A,PLA2G4B,PLA2G4C,PLA2G6,PLAU,PNOC,POLR1B,PPARD,PPAT,PRDM1,PRDM14,PRDX3,PRL,PRLHR,PRLR,PSG11,PSG2,PSG3,PSG9,PTAFR,PTGER3,PTGER4,PTGFR,PTGIS,PTGS2,PTHLH,RAMP2,RARA,RECK,RLN1,RLN2,RPL29,RXRA,SCGB1A1,SEMG1,SERPINE2,SLC19A1,SLC38A2,SLC6A4,SMCP,SOD1,SP3,SPHK1,SPHK2,SPP1,STAT5B,STC1,STC2,STOX2,STS,T,TAC1,TAC3,TACR1,TEAD3,TFCP2L1,TGFB1,TGFB3,TGFBR2,THBD,TK1,TMED2,TNP2,TRIM28,UBE2A,UBE2Q1,UCN,UCP2,UMPS,UPRT,VDR,VMP1,WNT4
BIOCARTA:ACTINY_PATHWAY	http://www.broadinstitute.org/gsea/msigdb/cards/BIOCARTA_ACTINY_PATHWAY	20	0.43791	0.974633	1	1	ABI2,ACTA1,ACTR2,ACTR3,ARPC1A,ARPC1B,ARPC2,ARPC3,ARPC4,ARPC5,NCK1,NCKAP1,NTRK1,PIR,PSMA7,RAC1,WASF1,WASF2,WASF3,WASL
GO:ION_GATED_CHANNEL_ACTIVITY	http://www.broadinstitute.org/gsea/msigdb/cards/GO_ION_GATED_CHANNEL_ACTIVITY	41	0.43795	0.974633	1	1	ANO1,ANO10,ANO2,ANO3,ANO4,ANO5,ANO6,ANO7,ANO8,ANO9,BEST1,CALHM1,CATSPER1,CATSPER2,CATSPER4,CCT8L2,CLCA1,CLCA2,CLCA4,HPN,KCNK18,KCNMA1,KCNMB1,KCNMB2,KCNMB3,KCNMB4,KCNN1,KCNN2,KCNN3,KCNN4,KCNT1,KCNT2,KCNU1,MTMR6,NMUR2,PKD2L1,TMEM63C,TRPM3,TRPM4,TRPM5,TTYH3
GO:POSITIVE_REGULATION_OF_ACUTE_INFLAMMATORY_RESPONSE	http://www.broadinstitute.org/gsea/msigdb/cards/GO_POSITIVE_REGULATION_OF_ACUTE_INFLAMMATORY_RESPONSE	28	0.43817	0.974633	1	1	ADAM8,C3,CCL5,CCR2,CCR7,CNR1,CREB3L3,F12,FCER1A,FCER1G,FFAR2,FFAR3,IL1B,IL6,IL6ST,KLKB1,NPY5R,OSM,OSMR,PIK3CG,PLA2G4A,PTGER3,PTGS2,TAC1,TNF,TNFRSF11A,TNFSF11,ZP3
REACTOME:ACTIVATION_OF_THE_AP1_FAMILY_OF_TRANSCRIPTION_FACTORS	http://www.broadinstitute.org/gsea/msigdb/cards/REACTOME_ACTIVATION_OF_THE_AP1_FAMILY_OF_TRANSCRIPTION_FACTORS	10	0.43821	0.974633	1	1	ATF2,FOS,JUN,MAPK1,MAPK10,MAPK11,MAPK14,MAPK3,MAPK8,MAPK9
GO:POSITIVE_REGULATION_OF_PROTEIN_BINDING	http://www.broadinstitute.org/gsea/msigdb/cards/GO_POSITIVE_REGULATION_OF_PROTEIN_BINDING	69	0.4384	0.974633	1	1	ABL1,ADD1,AKTIP,ARHGEF7,ARRB1,B2M,BAMBI,BMP2,BMP4,CAPRIN2,CAV1,CDK5,CRBN,CSF3,CTHRC1,DACT1,DERL1,EP300,EPB41,EPB41L5,FKBP1A,FLOT1,GCG,GNL3L,GSK3B,HFE,HIPK2,HSP90AB1,ITGA2,KRIT1,LFNG,LRRK2,MAPRE1,MAPRE3,MEF2C,MEN1,MFNG,MMP9,NRP1,PACS1,PARK7,PKD1,PLCL1,PLCL2,PLK2,PLXND1,RALB,RAN,RAPGEF2,RFNG,SPAG8,SPPL3,SPTA1,STK3,STK4,TCF7L2,TERT,TIAM1,TICAM1,TIRAP,TMEM173,TNFSF18,TRAF2,TRAF4,TRIB3,USP33,WNT3A,WNT5A,ZNF268
GO:REGULATION_OF_CHOLESTEROL_TRANSPORT	http://www.broadinstitute.org/gsea/msigdb/cards/GO_REGULATION_OF_CHOLESTEROL_TRANSPORT;GO:REGULATION_OF_STEROL_TRANSPORT;http://www.broadinstitute.org/gsea/msigdb/cards/GO_REGULATION_OF_STEROL_TRANSPORT	37	0.43842	0.974633	1	1	ABCA1,ABCA12,ABCA2,ABCA7,ABCB4,ABCG1,ABCG5,ABCG8,ADIPOQ,APOA1,APOA2,APOA4,APOA5,APOC1,APOC2,APOC3,APOE,EGF,LAMTOR1,LEP,LIPG,LRP1,NFKB1,NFKBIA,NR1H2,NR1H3,NUS1,PLA2G10,PLTP,PON1,PPARG,PTCH1,SCP2,SHH,SIRT1,SREBF2,TSPO
REACTOME:INSULIN_SYNTHESIS_AND_PROCESSING	http://www.broadinstitute.org/gsea/msigdb/cards/REACTOME_INSULIN_SYNTHESIS_AND_PROCESSING	19	0.43846	0.974633	1	1	CPE,ERO1L,EXOC1,EXOC2,EXOC3,EXOC4,EXOC5,EXOC6,EXOC8,INS,KIF5B,MYO5A,PCSK1,PCSK2,RAB27A,SLC30A5,SLC30A7,SNAP25,VAMP2
GO:GUANOSINE_CONTAINING_COMPOUND_BIOSYNTHETIC_PROCESS	http://www.broadinstitute.org/gsea/msigdb/cards/GO_GUANOSINE_CONTAINING_COMPOUND_BIOSYNTHETIC_PROCESS	14	0.43848	0.974633	1	1	GMPS,GUK1,HPRT1,IMPDH1,IMPDH2,NME1,NME2,NME3,NME4,NME5,NME6,NME7,NME9,PRTFDC1
GO:ENHANCER_BINDING	http://www.broadinstitute.org/gsea/msigdb/cards/GO_ENHANCER_BINDING	90	0.43859	0.974633	1	1	ACTB,ACTL6A,AHR,ARID3B,ARNT,ARX,ATF2,BACH1,BACH2,CDX1,CDX2,CHD4,CREB1,ELL3,ESRRB,FLI1,FOXH1,FOXN4,GATA1,GATA2,GATA3,GATA4,GATA5,GATAD2B,GZF1,H2AFZ,H3F3A,H3F3B,HDAC1,HDAC2,HIVEP1,HMGB2,HNRNPC,HNRNPU,HOXB5,ISL1,JUN,LDB1,LEF1,LMO4,MBD2,MBD3,MED12,MEF2C,MEOX2,MESP1,MIXL1,MSC,MTA2,NFATC1,NFE2L1,NFE2L2,NFKB1,NR1H4,NR2F6,NR5A1,NR5A2,PAX4,PBX3,POU4F1,PROP1,PTF1A,RAI1,RBBP4,REL,RELA,RUVBL2,SFPQ,SIX3,SMAD2,SMAD3,SMARCA4,SMARCB1,SMARCC1,SMARCC2,SMARCD2,SMARCE1,SOX10,SOX11,SOX9,SPI1,T,TAL1,TBX19,TCF3,TFAP2B,TIPARP,XBP1,YY1,ZBTB16
GO:HISTONE_DEACETYLASE_BINDING	http://www.broadinstitute.org/gsea/msigdb/cards/GO_HISTONE_DEACETYLASE_BINDING	100	0.43892	0.974633	1	1	AKAP8,AKAP8L,ANKRA2,ANKRD1,BCOR,BHLHE41,BRMS1,BRMS1L,CAMTA2,CBX5,CCND1,CDC20,CEBPB,CRY1,DACT1,DDX20,DHX36,DNMT1,DNMT3B,FOXP3,GCM1,GLI3,GMNN,HDAC1,HDAC10,HDAC3,HDAC4,HDAC5,HDAC6,HDAC9,HES1,HEY2,HIC1,HIF1A,HIST1H1B,HNRNPD,HOXA10,HR,HSP90AA1,HSP90AB1,HSPA1A,HSPA1B,INSM1,KAT2A,KAT2B,KLF4,LEF1,MAPK8,MECP2,MEF2A,MEF2B,MEF2C,MEF2D,MTA2,MYOCD,NACC2,NCOR1,NCOR2,NIPBL,NKX3-1,NR2C1,NR2E1,NRIP1,PARK2,PARP1,PHB,PHF6,PKN1,PKN2,PRDM1,RAC1,RAD9A,RARA,RBBP4,RELA,RFXANK,RUNX2,SFPQ,SIRT2,SIX3,SMG5,SP1,SP2,SRF,SUDS3,TAL1,TCF21,TFAP4,TOP2A,TOP2B,TRAF6,UHRF1BP1,USF1,WDTC1,XBP1,YWHAB,YWHAE,YY2,ZMYND15,ZNHIT1
REACTOME:NRIF_SIGNALS_CELL_DEATH_FROM_THE_NUCLEUS	http://www.broadinstitute.org/gsea/msigdb/cards/REACTOME_NRIF_SIGNALS_CELL_DEATH_FROM_THE_NUCLEUS	13	0.43896	0.974633	1	1	APH1B,ITGB3BP,MAPK8,NCSTN,NGF,NGFR,PSEN1,PSEN2,PSENEN,RPS27A,SQSTM1,TRAF6,UBA52
KEGG:LIMONENE_AND_PINENE_DEGRADATION	http://www.broadinstitute.org/gsea/msigdb/cards/KEGG_LIMONENE_AND_PINENE_DEGRADATION	10	0.43915	0.974633	1	1	ALDH1B1,ALDH2,ALDH3A2,ALDH7A1,ALDH9A1,ECHS1,EHHADH,HADHA,NAT6,YOD1
GO:CANONICAL_WNT_SIGNALING_PATHWAY	http://www.broadinstitute.org/gsea/msigdb/cards/GO_CANONICAL_WNT_SIGNALING_PATHWAY	91	0.43921	0.974633	1	1	APC,AXIN1,BCL9L,CAV1,CCND1,CDC42,CDH3,CHD8,CSNK1A1,CTNNB1,DISC1,DVL1,DVL2,DVL3,EGF,FAM105B,FGF8,FRAT1,FRAT2,FZD1,FZD10,FZD2,FZD3,FZD4,FZD5,FZD7,FZD8,GATA3,GLI1,GSK3B,HOXB9,KDM6A,KLF4,LEF1,LGR4,LRP5,LRP5L,LRP6,LRRK2,MED12,MYC,MYH6,NDP,NKX2-5,NR4A2,PORCN,PPAP2B,PPP1CA,PROP1,PSEN1,PTEN,PTK7,PTPRU,PYGO2,RAB5A,RARG,RYK,RYR2,SCYL2,SDC1,SFRP1,SHH,SMO,SNAI2,SOX17,SOX4,STK11,T,TBL1X,TBL1XR1,TCF7,TCF7L1,TCF7L2,TMEM64,UBE2B,WNT1,WNT10B,WNT11,WNT2,WNT2B,WNT3,WNT3A,WNT4,WNT5A,WNT7A,WNT7B,WNT8A,WNT8B,WNT9A,WNT9B,ZNRF3
GO:NEGATIVE_REGULATION_OF_COENZYME_METABOLIC_PROCESS	http://www.broadinstitute.org/gsea/msigdb/cards/GO_NEGATIVE_REGULATION_OF_COENZYME_METABOLIC_PROCESS;GO:NEGATIVE_REGULATION_OF_COFACTOR_METABOLIC_PROCESS;http://www.broadinstitute.org/gsea/msigdb/cards/GO_NEGATIVE_REGULATION_OF_COFACTOR_METABOLIC_PROCESS;GO:NEGATIVE_REGULATION_OF_GLYCOLYTIC_PROCESS;http://www.broadinstitute.org/gsea/msigdb/cards/GO_NEGATIVE_REGULATION_OF_GLYCOLYTIC_PROCESS	10	0.43922	0.974633	1	1	C12orf5,CBFA2T3,DDIT4,FBP1,HDAC4,MYOG,PPARA,PPARGC1A,SIRT6,STAT3
GO:SERINE_FAMILY_AMINO_ACID_METABOLIC_PROCESS	http://www.broadinstitute.org/gsea/msigdb/cards/GO_SERINE_FAMILY_AMINO_ACID_METABOLIC_PROCESS	39	0.43936	0.974633	1	1	AGXT,AGXT2,AHCY,AHCYL1,AHCYL2,AMT,APIP,BAAT,CDO1,CTH,DAO,DHFR,DHFRL1,DMGDH,EIF4A3,GART,GCAT,GCLC,GCLM,GCSH,GGT1,GLDC,GLYAT,MPST,MRI1,MTHFD1,MTRR,PHGDH,PSAT1,PSPH,SARS,SDS,SEPHS2,SEPSECS,SHMT1,SHMT2,SLC25A32,SRR,THNSL2
GO:CALCIUM_ION_REGULATED_EXOCYTOSIS	http://www.broadinstitute.org/gsea/msigdb/cards/GO_CALCIUM_ION_REGULATED_EXOCYTOSIS	74	0.43941	0.974633	1	1	C2CD4A,C2CD4B,C2CD4C,C2CD4D,CACNA1A,CADPS,CADPS2,CDK5,CPLX1,CPLX2,CPLX3,DNAJC5,DOC2A,DOC2B,LPHN1,NLGN1,OTOF,P2RX7,PCLO,PIP5K1C,PPP3CB,PSEN1,RAB3A,RAPGEF4,RIMS1,RIMS2,RIMS3,RPH3A,RPH3AL,SCIN,SCRIB,SDF4,SEPT5,SNAP23,SNAP25,SNAP29,SNAP47,SNAPIN,SNPH,STX11,STX19,STX1B,STX2,STX3,STX4,SYNJ1,SYT1,SYT10,SYT11,SYT12,SYT13,SYT14,SYT16,SYT17,SYT2,SYT3,SYT4,SYT5,SYT6,SYT7,SYT8,SYT9,SYTL1,SYTL2,SYTL3,SYTL4,SYTL5,TC2N,TRIM9,UNC13A,UNC13B,VAMP2,VAMP3,ZP4
GO:TRANSCRIPTIONAL_REPRESSOR_ACTIVITY_RNA_POLYMERASE_II_TRANSCRIPTION_REGULATORY_REGION_SEQUENCE_SPECIFIC_BINDING	http://www.broadinstitute.org/gsea/msigdb/cards/GO_TRANSCRIPTIONAL_REPRESSOR_ACTIVITY_RNA_POLYMERASE_II_TRANSCRIPTION_REGULATORY_REGION_SEQUENCE_SPECIFIC_BINDING	158	0.44014	0.975455	1	1	AEBP1,AEBP2,ARHGAP35,ARID5B,ARX,ASCL1,ASCL2,ASCL3,ATF3,ATF7,BACH1,BACH2,BATF3,BCL11A,BCL6,BCL6B,BHLHE40,BHLHE41,BTG2,CC2D1A,CC2D1B,CDX2,CGGBP1,CHCHD3,CREBBP,CTCF,CUX2,DACH1,DLX4,DMBX1,E2F7,E2F8,E4F1,EN1,ESRRA,ESX1,ETS2,ETV3,ETV3L,ETV6,ETV7,FERD3L,FEZF1,FEZF2,FOXD3,FOXO1,FOXO3,FOXP2,GATA1,GATA3,GFI1,GLIS1,GZF1,HAND1,HELT,HES1,HES5,HES6,HHEX,HINFP,HIVEP1,HMGA2,HOXA2,HOXD9,IFI16,INSM1,IRF3,ISX,JARID2,JDP2,KCNIP3,KLF12,KLF16,KLF17,MITF,MLX,MNT,MSC,MSX1,MSX2,MXD1,MYPOP,MZF1,NACC2,NEUROG3,NFATC2,NFATC3,NFATC4,NFE2L3,NFIL3,NFKB1,NFX1,NFXL1,NKX3-2,NKX6-1,NKX6-2,NR1D1,NR2C1,NR2E1,NR2F6,OVOL1,PAX4,PAX6,PCGF6,PITX2,POU4F2,POU5F1,PPARA,PPARD,PRDM1,PRDM5,PROP1,PROX1,PROX2,PURB,RCOR1,RELA,REST,SALL1,SATB1,SCRT2,SKIL,SNAI1,SNAI2,SNAI3,SP3,SPI1,SREBF2,TBX15,TBX2,TBX3,TCF21,TCF3,TCF7,TFAP2A,TFAP2C,TGIF1,VAX1,YY1,ZBTB16,ZBTB20,ZBTB4,ZBTB7A,ZC3H8,ZEB1,ZFP90,ZFPM1,ZFPM2,ZGPAT,ZKSCAN3,ZNF148,ZNF217,ZNF219,ZNF280C,ZNF281,ZNF350,ZNF536,ZNF746
GO:RESPONSE_TO_METHYLMERCURY	http://www.broadinstitute.org/gsea/msigdb/cards/GO_RESPONSE_TO_METHYLMERCURY	12	0.44016	0.975455	1	1	ALAD,ANK2,ARG1,ARSB,CCNE1,CPOX,CYP17A1,FECH,HMBS,PLA2G4A,S100B,UROD
GO:BASEMENT_MEMBRANE_ORGANIZATION	http://www.broadinstitute.org/gsea/msigdb/cards/GO_BASEMENT_MEMBRANE_ORGANIZATION	11	0.44018	0.975455	1	1	COL4A1,CTSS,DAG1,FLRT2,HPN,MMP11,NID1,NID2,PLOD3,RAMP2,RIC8A
GO:PHOSPHATIDYLINOSITOL_3_KINASE_COMPLEX	http://www.broadinstitute.org/gsea/msigdb/cards/GO_PHOSPHATIDYLINOSITOL_3_KINASE_COMPLEX	19	0.44052	0.975733	1	1	ATG14,BECN1,MTOR,NRBF2,PIK3C2A,PIK3C2B,PIK3C2G,PIK3C3,PIK3CA,PIK3CB,PIK3CD,PIK3CG,PIK3R1,PIK3R2,PIK3R3,PIK3R4,PIK3R5,PIK3R6,VAC14
REACTOME:G2_M_CHECKPOINTS	http://www.broadinstitute.org/gsea/msigdb/cards/REACTOME_G2_M_CHECKPOINTS	39	0.44112	0.975733	1	1	ATM,ATR,ATRIP,CCNB1,CDC25A,CDC25C,CDC45,CDC6,CDC7,CDK1,CDK2,CHEK1,CHEK2,DBF4,HUS1,MCM10,MCM2,MCM3,MCM4,MCM5,MCM6,MCM7,MCM8,ORC1,ORC2,ORC3,ORC4,ORC5,ORC6,RAD1,RAD17,RAD9A,RFC3,RFC4,RFC5,RPA1,RPA2,RPA3,WEE1
GO:M_BAND	http://www.broadinstitute.org/gsea/msigdb/cards/GO_M_BAND	20	0.44123	0.975733	1	1	ALDOA,ANK1,ANK2,CMYA5,ENO1,FHL2,LMOD3,MYOM1,MYOM2,MYOM3,NBR1,OBSCN,OBSL1,PPP2R5A,S100A1,SMPX,SMTNL1,SPTBN1,TRIM63,TTN
GO:METANEPHRIC_RENAL_VESICLE_MORPHOGENESIS	http://www.broadinstitute.org/gsea/msigdb/cards/GO_METANEPHRIC_RENAL_VESICLE_MORPHOGENESIS	11	0.44148	0.975733	1	1	BMP4,FMN1,GDNF,GREM1,KIF26B,LHX1,PAX2,PAX8,SALL1,SIX2,SMO
GO:REGULATION_OF_EPIDERMAL_GROWTH_FACTOR_ACTIVATED_RECEPTOR_ACTIVITY	http://www.broadinstitute.org/gsea/msigdb/cards/GO_REGULATION_OF_EPIDERMAL_GROWTH_FACTOR_ACTIVATED_RECEPTOR_ACTIVITY	21	0.4416	0.975733	1	1	ADAM17,ADORA1,ADRA2A,ADRA2B,ADRA2C,APP,CBLC,EGF,EPGN,EREG,ERRFI1,FBXW7,GPRC5A,NCK2,PSEN1,SHC1,SNX6,SOCS4,SOCS5,ZFYVE28,ZGPAT
GO:NEGATIVE_REGULATION_OF_LEUKOCYTE_MIGRATION	http://www.broadinstitute.org/gsea/msigdb/cards/GO_NEGATIVE_REGULATION_OF_LEUKOCYTE_MIGRATION	30	0.44176	0.975733	1	1	ABR,ADA,ADORA1,APOD,BCR,BMP5,C5,CCL2,CCL21,CCL25,CCL28,CD300A,CXCL12,CYP19A1,GREM1,HMOX1,HOXA7,IL33,KLRC4-KLRK1,KLRK1,MMP28,NBL1,NOV,PADI2,PLCB1,PTGER4,RABGEF1,SLIT2,STAP1,WASL
GO:REGULATION_OF_GLYCOGEN_METABOLIC_PROCESS	http://www.broadinstitute.org/gsea/msigdb/cards/GO_REGULATION_OF_GLYCOGEN_METABOLIC_PROCESS	34	0.44204	0.975733	1	1	AKT1,AKT2,C1QTNF2,DYRK2,ENPP1,EPM2AIP1,GCGR,GCK,GFPT1,GRB10,GSK3A,GSK3B,HMGB1,IGF1,IGF2,INPP5K,INS,INSR,IRS1,IRS2,MTOR,PASK,PHKG2,PHLDA2,POMC,PPP1CA,PPP1CB,PPP1R3B,PPP1R3D,PPP1R3E,PPP1R3F,PPP1R3G,PTH,SORBS1
GO:CELL_CELL_RECOGNITION	http://www.broadinstitute.org/gsea/msigdb/cards/GO_CELL_CELL_RECOGNITION	58	0.44207	0.975733	1	1	ACR,ADAM2,ADAM20,ADAM21,ADAM30,ATP8B3,B4GALT1,CATSPER1,CATSPER2,CATSPER3,CATSPER4,CATSPERB,CATSPERG,CCL19,CCL21,CCR7,CCT2,CCT3,CCT4,CCT5,CCT7,CCT8,CD209,CD6,CLEC4M,CLGN,CORO1A,CRISP1,DLG1,DOCK2,DOCK8,EPHB1,FETUB,FOLR4,FUT3,GLIPR1L1,HSPA1L,HVCN1,IZUMO1,KCNU1,NCK2,OVGP1,PCSK4,POMZP3,PRF1,PRSS37,SPA17,SPACA3,SPAM1,ST6GALNAC6,TCP1,UBAP2L,ZP1,ZP2,ZP3,ZP4,ZPBP,ZPBP2
GO:DEVELOPMENTAL_INDUCTION	http://www.broadinstitute.org/gsea/msigdb/cards/GO_DEVELOPMENTAL_INDUCTION	27	0.44209	0.975733	1	1	BMP2,BMP4,CTNNB1,FGF1,FGF10,FGF8,FGFR1,FRS2,FZD5,GDNF,HIPK1,HIPK2,HOXA11,HOXC11,NKX2-1,POU5F1,SALL1,SIX1,SIX3,SOX8,SOX9,SPRY1,WNT1,WNT2,WNT2B,WNT3,WNT4
GO:MEMBRANE_REPOLARIZATION	http://www.broadinstitute.org/gsea/msigdb/cards/GO_MEMBRANE_REPOLARIZATION	15	0.44218	0.975733	1	1	ATP1A1,ATP1A2,ATP1B1,ATP1B2,ATP1B3,KCNA5,KCND3,KCNE1,KCNE1L,KCNE2,KCNH2,KCNIP2,KCNJ2,KCNQ1,YWHAE
GO:HINDBRAIN_DEVELOPMENT	http://www.broadinstitute.org/gsea/msigdb/cards/GO_HINDBRAIN_DEVELOPMENT	134	0.44219	0.975733	1	1	AARS,ABAT,ABL1,AGTPBP1,AGTR2,AHI1,ARL13B,ASCL1,ATF5,ATIC,ATP2B2,ATP7A,ATRN,BCL2,C5AR1,C5orf42,CACNA1A,CBLN1,CDK5,CDK5R1,CDK5R2,CEND1,CEP290,CLP1,CNTN1,CRHR2,CTNNA2,CTNNB1,DAB1,DLC1,DLL1,EGR2,EN1,EN2,ESR2,EZH2,FAIM2,FOXP2,FZD4,GART,GATA2,GBX2,GLI1,GLI2,GNPAT,GRID2,GRIN1,GSX2,HAP1,HERC1,HES1,HES3,HNF1B,HNRNPD,HNRNPK,HOXA2,HOXB1,HOXB2,HOXB3,HSPA5,ITGB1,KAT2A,KCNC1,KIF14,KLHL1,KNDC1,LDB1,LEF1,LHX1,LHX5,LMX1A,LPAR1,LRP6,MAFB,MAP2K1,MDK,MECP2,MTPN,MYH10,MYO16,NAGLU,NCOA1,NCOA2,NCOR1,NEUROD1,NEUROD2,NEUROG3,NFIB,NLGN4X,NOG,NR2C2,NRXN1,OGDH,OTX1,PHOX2A,PHOX2B,PLXNA2,POU4F1,PPARGC1A,PROX1,PSMG1,PTBP2,PTF1A,PTN,PTPN11,PTPRS,RBFOX2,RERE,RFX4,RORA,RPGRIP1L,SCN5A,SCRIB,SDF4,SEC24B,SEMA4C,SERPINE2,SEZ6,SEZ6L,SHH,SMAD1,SMAD9,SMO,SOCS7,SPTBN2,SSTR1,SSTR2,SSTR3,TBR1,TRNP1,UQCRQ,WLS,WNT1,WNT7A
KEGG:AXON_GUIDANCE	http://www.broadinstitute.org/gsea/msigdb/cards/KEGG_AXON_GUIDANCE	125	0.44223	0.975733	1	1	ABL1,ABLIM1,ABLIM2,ABLIM3,ARHGEF12,CDC42,CDK5,CFL1,CFL2,CHP2,CXCL12,CXCR4,DCC,DPYSL2,DPYSL5,EFNA1,EFNA2,EFNA3,EFNA4,EFNA5,EFNB1,EFNB2,EFNB3,EPHA1,EPHA2,EPHA3,EPHA4,EPHA5,EPHA6,EPHA7,EPHA8,EPHB1,EPHB2,EPHB3,EPHB4,EPHB6,FES,FYN,GNAI1,GNAI2,GNAI3,GSK3B,HRAS,ITGB1,KRAS,L1CAM,LIMK2,LRRC4C,MAPK1,MAPK3,MET,NCK1,NCK2,NFAT5,NFATC1,NFATC2,NFATC3,NFATC4,NGEF,NRAS,NRP1,NTN1,NTN3,NTN4,NTNG1,PAK1,PAK2,PAK3,PAK4,PAK6,PAK7,PLXNA1,PLXNA2,PLXNA3,PLXNB1,PLXNB2,PLXNB3,PLXNC1,PPP3CA,PPP3CB,PPP3CC,PPP3R1,PPP3R2,PTK2,RAC1,RAC2,RAC3,RASA1,RGS3,RHOA,RHOD,RND1,ROBO1,ROBO2,ROBO3,ROCK1,ROCK2,SEMA3A,SEMA3C,SEMA3D,SEMA3E,SEMA3F,SEMA3G,SEMA4A,SEMA4B,SEMA4C,SEMA4D,SEMA4F,SEMA4G,SEMA5A,SEMA5B,SEMA6A,SEMA6B,SEMA6C,SEMA6D,SEMA7A,SLIT1,SLIT2,SLIT3,SRGAP1,SRGAP3,UNC5A,UNC5B,UNC5C,UNC5D
GO:POSITIVE_REGULATION_OF_GLYCOPROTEIN_METABOLIC_PROCESS	http://www.broadinstitute.org/gsea/msigdb/cards/GO_POSITIVE_REGULATION_OF_GLYCOPROTEIN_METABOLIC_PROCESS	18	0.44235	0.975733	1	1	ACPL2,ARFGEF1,CCL19,CCL21,CCR7,CTNNB1,EP300,GOLGA2,IGF1,IL15,INSR,PAWR,PLCB1,RAB1A,RAB1B,RAMP1,SOAT1,TCF7L2
GO:REGULATION_OF_COENZYME_METABOLIC_PROCESS	http://www.broadinstitute.org/gsea/msigdb/cards/GO_REGULATION_OF_COENZYME_METABOLIC_PROCESS;GO:REGULATION_OF_COFACTOR_METABOLIC_PROCESS;http://www.broadinstitute.org/gsea/msigdb/cards/GO_REGULATION_OF_COFACTOR_METABOLIC_PROCESS	46	0.4424	0.975733	1	1	ACMSD,ARNT,BPGM,C12orf5,CBFA2T3,DDIT4,DLD,ECD,ENTPD5,FBP1,GAPDHS,GCK,GPD1,HDAC4,HIF1A,HTR2A,IGF1,INS,INSR,ME1,ME2,MYOG,NCOR1,OGT,P2RX7,PDHB,PDHX,PDK1,PDK2,PDK3,PDK4,PDP1,PDP2,PDPR,PGAM1,PGAM2,PGAM4,PPARA,PPARGC1A,PRKAA1,PRKAA2,PRKAG1,PRKAG2,SIRT6,SNCA,STAT3
GO:SOMATIC_DIVERSIFICATION_OF_IMMUNOGLOBULINS	http://www.broadinstitute.org/gsea/msigdb/cards/GO_SOMATIC_DIVERSIFICATION_OF_IMMUNOGLOBULINS	25	0.44264	0.975733	1	1	BATF,CD40LG,CTNNBL1,ERCC1,EXO1,EXOSC3,EXOSC6,HSPD1,LIG4,MLH1,MSH2,MSH3,MSH6,NBN,PMS2,POLB,POLL,POLM,POLQ,PRKDC,RNF168,RNF8,SWAP70,TCF3,UNG
GO:POSITIVE_REGULATION_OF_ALPHA_BETA_T_CELL_PROLIFERATION	http://www.broadinstitute.org/gsea/msigdb/cards/GO_POSITIVE_REGULATION_OF_ALPHA_BETA_T_CELL_PROLIFERATION	19	0.44269	0.975733	1	1	CCR2,CD244,CD28,CD3E,CD55,CD80,EBI3,HLA-A,HLA-E,IL12B,IL18,IL23A,LGALS9,RASAL3,RIPK2,SYK,TNFSF4,XCL1,ZAP70
GO:U5_SNRNP	http://www.broadinstitute.org/gsea/msigdb/cards/GO_U5_SNRNP	16	0.44277	0.975733	1	1	CD2BP2,DDX23,PRPF18,PRPF6,PRPF8,SNRNP200,SNRNP40,SNRPB,SNRPD1,SNRPD2,SNRPD3,SNRPE,SNRPG,SNRPN,TXNL4A,TXNL4B
GO:NUCLEOCYTOPLASMIC_TRANSPORTER_ACTIVITY	http://www.broadinstitute.org/gsea/msigdb/cards/GO_NUCLEOCYTOPLASMIC_TRANSPORTER_ACTIVITY	24	0.44286	0.975733	1	1	CSE1L,NUP107,NUP133,NUP153,NUP160,NUP214,NUP35,NUP54,NUP62,NUP62CL,NUP98,NUPL1,NUPL2,NXF1,RAN,RANBP17,RBM22,TPR,UPF3A,UPF3B,XPO1,XPO4,XPO5,XPO7
GO:REGULATION_OF_VIRAL_ENTRY_INTO_HOST_CELL	http://www.broadinstitute.org/gsea/msigdb/cards/GO_REGULATION_OF_VIRAL_ENTRY_INTO_HOST_CELL	28	0.4429	0.975733	1	1	APCS,FCN1,FCN3,GSN,HS3ST5,IFITM1,IFITM2,IFITM3,IFNA2,LGALS1,LGALS9,MID2,MRE11A,P4HB,PTX3,PVRL2,SNX3,TMPRSS2,TRIM10,TRIM11,TRIM21,TRIM25,TRIM26,TRIM31,TRIM38,TRIM5,TRIM62,TRIM8
GO:INDOLE_CONTAINING_COMPOUND_METABOLIC_PROCESS	http://www.broadinstitute.org/gsea/msigdb/cards/GO_INDOLE_CONTAINING_COMPOUND_METABOLIC_PROCESS	25	0.44319	0.975733	1	1	AADAT,AANAT,ACMSD,AFMID,ATP2B2,ATP7A,BTBD9,CCBL1,DDC,GCDH,GRIN2A,HAAO,HTR1A,IDO1,IDO2,KMO,KYNU,MAOA,PDE1B,RNF180,SLC34A1,SRD5A1,TDO2,TPH1,TPH2
GO:NBAF_COMPLEX	http://www.broadinstitute.org/gsea/msigdb/cards/GO_NBAF_COMPLEX	14	0.44407	0.975733	1	1	ACTL6B,ARID1A,ARID1B,DPF1,DPF3,SMARCA2,SMARCA4,SMARCB1,SMARCC1,SMARCC2,SMARCD1,SMARCD3,SMARCE1,SS18L1
GO:TRANSCRIPTION_FACTOR_ACTIVITY_RNA_POLYMERASE_II_DISTAL_ENHANCER_SEQUENCE_SPECIFIC_BINDING	http://www.broadinstitute.org/gsea/msigdb/cards/GO_TRANSCRIPTION_FACTOR_ACTIVITY_RNA_POLYMERASE_II_DISTAL_ENHANCER_SEQUENCE_SPECIFIC_BINDING	87	0.44417	0.975733	1	1	ARID3B,ARNT,ARX,ATF1,ATF2,BACH1,BACH2,BHLHE40,BHLHE41,CDX1,CEBPA,CEBPB,CIR1,CREB1,FOXC1,FOXC2,FOXF1,FOXF2,FOXH1,FOXP3,GATA5,GATA6,GLI1,GZF1,HCFC1,HIF1A,HIVEP1,HMGA1,HNF1B,HNF4A,HOXB5,IRF8,JUN,LEF1,MEF2A,MEF2C,MEIS1,MEOX2,MIXL1,MSC,MYF5,MYF6,MYOD1,MYOG,NFATC1,NFE2L1,NFE2L2,NFIX,NFKB1,NKX2-1,NKX2-5,NR1H4,NR5A1,NR5A2,OLIG2,PAX4,PBX3,PDX1,PKNOX1,POU4F1,PROP1,PROX1,PTH,PURA,REL,RELA,RFX1,RFX3,SIX3,SIX6,SNAI2,SOX10,SOX17,SOX9,SPI1,SRF,SUB1,T,TARDBP,TFAP4,THRA,TLE4,USF1,USF2,ZBTB16,ZEB2,ZFHX3
GO:CELLULAR_RESPONSE_TO_KETONE	http://www.broadinstitute.org/gsea/msigdb/cards/GO_CELLULAR_RESPONSE_TO_KETONE	73	0.44419	0.975733	1	1	AACS,ABCG2,ACACA,ADAMTS1,ADCY1,ADCY2,ADCY3,ADCY5,ADCY6,AGTR2,AIFM1,AKR1B1,AKT1,AQP1,ARG1,ASS1,ATP2B1,CASP9,CBX3,CCL2,CCL5,CDC5L,CRH,DCPS,DNMT3B,ELK1,EP300,ERRFI1,FBXO32,FECH,FN1,FOXO1,GAS6,GNAI1,GNAS,GNB1,GNG2,HMBS,HNRNPK,HNRNPU,IFNB1,IL6,IRG1,KLF2,KLF4,KLF6,KLF9,MSN,MSTN,NDOR1,NPAS4,NTS,P2RY4,P2RY6,POSTN,PPARG,PRKAA1,PRKAA2,PRKCE,PTGER2,PTGER3,PTGER4,ROCK2,SERPINF1,SFRP1,SMYD3,SRC,SRD5A1,STAR,TFAP4,TGFB1,TNFSF4,UGT3A2
GO:POSITIVE_CHEMOTAXIS	http://www.broadinstitute.org/gsea/msigdb/cards/GO_POSITIVE_CHEMOTAXIS	36	0.44424	0.975733	1	1	ALKBH1,ANGPT1,BMP4,CCL15,CCL16,CCL3,CCL5,CORO1A,CXCL12,FGF10,FGF2,FGF7,FGF8,FIGF,HGF,HMGB1,HMGB2,LGALS3,MET,MIF,NRP1,NTF3,PDGFB,PLXNB3,PTPRJ,SAA1,SAA2,SAA4,SCG2,SCRIB,SEMA5A,TSC2,VEGFA,VEGFB,VEGFC,WNT5A
GO:HUMORAL_IMMUNE_RESPONSE_MEDIATED_BY_CIRCULATING_IMMUNOGLOBULIN	http://www.broadinstitute.org/gsea/msigdb/cards/GO_HUMORAL_IMMUNE_RESPONSE_MEDIATED_BY_CIRCULATING_IMMUNOGLOBULIN	34	0.44433	0.975733	1	1	BCL3,C1QA,C1QB,C1QBP,C1QC,C2,C3,C4A,C4B,C4BPA,C4BPB,C5,C6,C7,C8A,C8B,C8G,C9,CD46,CD55,CFI,CLU,CR1,CR2,EXO1,HLA-DQB1,HLA-DRB1,IGLL1,IGLL5,MASP2,MBL2,SERPING1,SUSD4,ZP3
GO:REGULATION_OF_MESODERM_DEVELOPMENT	http://www.broadinstitute.org/gsea/msigdb/cards/GO_REGULATION_OF_MESODERM_DEVELOPMENT	15	0.44458	0.975733	1	1	BMPR1A,CER1,DKK1,ETV2,FGFR1,MESP1,MIXL1,NODAL,RPS6KA6,SFRP2,SHH,SMAD2,SOX17,TP63,WNT3A
GO:SNAP_RECEPTOR_ACTIVITY	http://www.broadinstitute.org/gsea/msigdb/cards/GO_SNAP_RECEPTOR_ACTIVITY	35	0.44461	0.975733	1	1	BET1L,BNIP1,GOSR1,GOSR2,SEC22A,SEC22C,SNAP23,SNAP25,SNAP29,SNAP47,STX10,STX11,STX12,STX16,STX17,STX18,STX19,STX1B,STX2,STX3,STX4,STX5,STX6,STX7,STX8,TSNARE1,VAMP1,VAMP2,VAMP3,VAMP4,VAMP5,VAMP8,VTI1A,VTI1B,YKT6
GO:3_5_EXONUCLEASE_ACTIVITY	http://www.broadinstitute.org/gsea/msigdb/cards/GO_3_5_EXONUCLEASE_ACTIVITY	46	0.44481	0.975733	1	1	APEX1,APEX2,APLF,CCRN4L,CNOT1,CNOT2,CNOT6,CNOT6L,CNOT7,CNOT8,DIS3,DIS3L,DIS3L2,ERI1,EXD1,EXD2,EXD3,EXOSC10,EXOSC2,EXOSC3,EXOSC5,EXOSC7,EXOSC9,ISG20,ISG20L2,MRE11A,PAN2,PAN3,PARN,PDE12,PNPT1,POLA1,POLD1,POLE,POLG,RAD1,RAD50,RAD9A,RAD9B,REV3L,REXO2,TOE1,TREX1,TREX2,WRN,XRN2
PID:TRKR_PATHWAY	http://www.broadinstitute.org/gsea/msigdb/cards/PID_TRKR_PATHWAY	62	0.44485	0.975733	1	1	ABL1,ARHGAP32,BDNF,CCND1,CDC42,CRK,CRKL,DNAJA3,DNM1,DOCK1,DYNLT1,EHD4,ELMO1,FAIM,FRS2,FRS3,GAB1,GAB2,GIPC1,GRB2,HRAS,KRAS,MAGED1,MAP2K1,MAPK1,MAPK3,MATK,MCF2L,NEDD4L,NGF,NGFR,NRAS,NTF3,NTF4,NTRK1,NTRK2,NTRK3,PIK3CA,PIK3R1,PLCG1,PRKCI,PRKCZ,PTPN11,RAC1,RAP1A,RAP1B,RAPGEF1,RASA1,RASGRF1,RGS19,RHOA,RHOG,RIT1,RIT2,SH2B1,SHC1,SHC2,SHC3,SOS1,SQSTM1,STAT3,TIAM1
GO:NEGATIVE_REGULATION_OF_CHEMOTAXIS	http://www.broadinstitute.org/gsea/msigdb/cards/GO_NEGATIVE_REGULATION_OF_CHEMOTAXIS	49	0.44486	0.975733	1	1	AIF1,ANGPT2,C5,CCL2,CORO1B,CXCL13,CYP19A1,ELANE,GREM1,HRG,KLRC4-KLRK1,KLRK1,MMP28,NBL1,NOTCH1,NOV,NRP1,PADI2,PLXNA3,PTPN2,PTPRO,ROBO1,ROBO2,SEMA3A,SEMA3C,SEMA3D,SEMA3E,SEMA3F,SEMA3G,SEMA4A,SEMA4B,SEMA4C,SEMA4D,SEMA4F,SEMA4G,SEMA5A,SEMA5B,SEMA6A,SEMA6B,SEMA6C,SEMA6D,SEMA7A,SLIT2,ST6GAL1,STAP1,THBS1,WNT3,WNT3A,WNT5A
GO:NEURAL_RETINA_DEVELOPMENT	http://www.broadinstitute.org/gsea/msigdb/cards/GO_NEURAL_RETINA_DEVELOPMENT	49	0.44502	0.975733	1	1	ACTL6A,AHI1,ARL6,ATOH7,ATP2B1,ATP2B4,ATP8A2,CABP4,CALB1,CASP2,DSCAM,FJX1,FOXN4,GNAT2,GPM6A,HCN1,HIPK1,HIPK2,LHX1,MEGF11,NEUROD1,NEUROD4,PDE6C,PROM1,PSEN1,PTF1A,PTN,PTPRM,RAB11FIP4,RDH13,ROM1,RORB,RP1,RPE65,RS1,SDK1,SDK2,SLC17A7,SLC17A8,SMARCA4,SMARCD3,SOX8,SOX9,TFAP2A,TFAP2B,THY1,TOPORS,TSPAN12,VSX1
GO:NEGATIVE_REGULATION_OF_PHOSPHATE_METABOLIC_PROCESS	http://www.broadinstitute.org/gsea/msigdb/cards/GO_NEGATIVE_REGULATION_OF_PHOSPHATE_METABOLIC_PROCESS;GO:NEGATIVE_REGULATION_OF_PHOSPHORUS_METABOLIC_PROCESS;http://www.broadinstitute.org/gsea/msigdb/cards/GO_NEGATIVE_REGULATION_OF_PHOSPHORUS_METABOLIC_PROCESS	524	0.44514	0.975733	1	1	ABL1,ADAR,ADARB1,ADIPOQ,ADRA2A,AGER,AHSG,AIDA,AKAP1,AKAP5,AKAP6,AKT1,AKT1S1,AMBP,ANAPC10,ANGPT1,ANKLE2,APC,APLP1,APOC1,APOC3,APOE,ARRB1,ASH1L,ASPN,ATF3,ATG14,ATXN7,BAG4,BAK1,BAX,BDKRB1,BDKRB2,BGN,BMP4,BMP7,C12orf5,C1QL4,C2orf40,C3orf33,CALM1,CALM2,CALM3,CAMK2N1,CAMK2N2,CAMSAP3,CASC5,CASP3,CAV1,CAV3,CBFA2T3,CBLC,CCDC8,CCNB1,CCR2,CD109,CD2BP2,CD300A,CDA,CDK5RAP1,CDK5RAP3,CDKN1A,CDKN1B,CDKN1C,CDKN2A,CDKN2B,CDKN2C,CDKN2D,CEBPA,CEP192,CEP85,CHAD,CHORDC1,CIB1,CISH,CNKSR3,CNST,CORO1C,COX11,CRHR2,CRIPAK,CRY2,CRYBA1,CSK,CSRNP2,CSRNP3,CTDSP1,CTDSP2,CTDSPL,CUL3,DAB2IP,DACT1,DAG1,DBNDD2,DCN,DDIT4,DEPTOR,DKK1,DLG1,DLG2,DLG3,DMD,DNAJA1,DNAJA3,DNAJC10,DNAJC15,DNAJC3,DRD1,DRD2,DRD3,DRD4,DUSP1,DUSP10,DUSP14,DUSP16,DUSP18,DUSP19,DUSP2,DUSP21,DUSP26,DUSP3,DUSP4,DUSP5,DUSP6,DUSP7,DUSP8,DUSP9,DVL1,DYNLL1,EDN1,EDNRA,EDNRB,EGLN1,ELFN1,ELFN2,ELL,ENG,ENPP1,EPHA1,ERRFI1,EZR,F2RL1,FABP4,FAM129A,FARP1,FBLN1,FBP1,FBXO31,FBXO7,FGFR1OP,FKBP15,FKBP1A,FKBP1B,FKTN,FLCN,FLRT1,FLRT2,FLRT3,FOXA2,FOXM1,FOXO1,GABBR1,GABBR2,GADD45A,GADD45B,GALR1,GALR2,GALR3,GBA,GBP1,GCKR,GFRA2,GMFB,GMFG,GNAI2,GNAI3,GNAQ,GNB2L1,GP1BA,GPATCH2,GPD1L,GPR87,GPRC5A,GPS1,GPS2,GRB10,GREM1,GRM2,GRM3,GRM7,GRM8,GRXCR1,GSK3A,GSK3B,GSTP1,H2AFY,HDAC3,HDAC4,HEXIM1,HEXIM2,HGF,HHEX,HIPK3,HMGCR,HNF4A,HPCA,HSPB1,HSPH1,HTR1B,HTR1E,HYAL2,IBTK,IGBP1,IGF1R,IGFBP3,IKBKB,IL1B,IL2,IL6,ILK,IMPACT,INCA1,INHA,INHBA,INPP5F,INPP5J,INPP5K,INSM1,INSR,IQGAP1,IRAK3,IRS2,ITCH,ITGB1BP1,JUN,KAT2B,KIAA0226,KIAA0430,KIAA1244,KIRREL,KIRREL2,KLF4,LATS1,LATS2,LAX1,LEMD2,LIF,LMO3,LMTK3,LPAR1,LPCAT1,LRP5,LRP6,LRRC15,LRRC19,LRRC4,LRRC4B,LRRC4C,LRRC66,LRRK1,LRRK2,LRRTM1,LRRTM3,LRRTM4,LRTM1,LTB4R2,LYN,MAPK7,MAPK8IP1,MARVELD3,MAS1,MASTL,MBIP,MECOM,MEN1,MICAL1,MIDN,MLLT1,MPHOSPH10,MSTN,MTNR1B,MTOR,MVP,MYADM,MYC,MYO1D,MYOCD,MYOG,NCK1,NCK2,NCKAP1L,NCOR1,NDRG2,NF1,NF2,NLRP12,NLRP6,NOG,NPM1,NPRL2,NPY2R,NR2F2,NTF3,NTRK3,NUP62,NYX,OGT,OPRL1,OPRM1,P2RX7,P2RY13,PAFAH1B1,PAK2,PALM,PAQR3,PARD3,PARD6A,PARK2,PARK7,PAX6,PBK,PBLD,PCDH11X,PCIF1,PCP4,PDCD4,PDE2A,PDE4D,PDGFB,PDPK1,PDZD3,PER1,PHB,PIBF1,PID1,PIK3IP1,PIN1,PINK1,PKIA,PKIB,PKIG,PKMYT1,PKN1,PLEK,PLK1,PMEPA1,PODN,PODNL1,PPAP2B,PPARA,PPARGC1A,PPEF2,PPIF,PPM1E,PPM1F,PPP1R11,PPP1R15A,PPP1R15B,PPP1R16B,PPP1R1A,PPP1R1B,PPP1R1C,PPP1R26,PPP1R27,PPP1R35,PPP1R36,PPP1R37,PPP2CA,PPP2R1A,PPP2R4,PPP2R5A,PPP4R4,PPP5C,PRDX3,PRKAG2,PRKAR1A,PRKAR1B,PRKAR2A,PRKAR2B,PRKCA,PRKCD,PRKCZ,PRKDC,PRKRIP1,PRNP,PRPSAP1,PRR5L,PSEN1,PSMD10,PTEN,PTGER3,PTK6,PTPN1,PTPN2,PTPN22,PTPN5,PTPRC,PTPRJ,PTPRR,PYCARD,PYDC1,RABGEF1,RANBP2,RANBP9,RAPGEF1,RASSF2,RB1,RBM26,RGN,RGS14,RGS2,RGS3,RGS4,RHOH,RIMBP2,RNF149,ROCK1,ROCK2,RPS6KA6,RRP1B,RTN4R,RTN4RL1,RTN4RL2,SAMSN1,SEMA4D,SERPINB3,SFI1,SFN,SFRP1,SFRP2,SH2D4A,SH3BP5,SH3BP5L,SIRT1,SIRT2,SIRT6,SLC27A1,SLC7A14,SLC9A3R1,SLIT2,SMAD3,SMAD6,SMAD7,SMPD1,SMYD3,SNCA,SNX25,SNX6,SOCS1,SOCS2,SOCS3,SOCS4,SOCS5,SOCS6,SOCS7,SORL1,SPINK1,SPOCD1,SPRED1,SPRED2,SPRY1,SPRY2,SPRY4,SRCIN1,SSTR4,STAP1,STAT3,STK38,STK39,STRAP,SWAP70,SYNJ2BP,SYTL2,TAF7,TAOK3,TARBP2,TARDBP,TBC1D10C,TESC,TFAP4,TGFB1,TGFB2,THY1,TIMP3,TIPRL,TLR4,TMEM132D,TMEM225,TNF,TNFAIP3,TNIP1,TP73,TRAF3IP1,TRIB1,TRIB2,TRIB3,TRIM27,TSC2,TSKS,TSPO,TWIST1,UBASH3B,UBE2B,UBE2C,UBN1,UCHL1,VRK3,WDR81,WEE2,WNK1,WNK2,WWTR1,XDH,YWHAB,YWHAE,YWHAG,ZBED3,ZC3H12A,ZCCHC9,ZFYVE1,ZFYVE28,ZGPAT,ZMYND11,ZNF675
GO:POSITIVE_REGULATION_OF_CELL_ADHESION_MEDIATED_BY_INTEGRIN	http://www.broadinstitute.org/gsea/msigdb/cards/GO_POSITIVE_REGULATION_OF_CELL_ADHESION_MEDIATED_BY_INTEGRIN	16	0.44514	0.975733	1	1	ADAM9,CCL21,CCL5,CIB1,CXCL13,FOXC2,IFT74,NCKAP1L,PIEZO1,PODXL,RAC3,RET,SFRP2,SYK,TGFB2,ZAP70
GO:NEGATIVE_REGULATION_OF_CELL_DEVELOPMENT	http://www.broadinstitute.org/gsea/msigdb/cards/GO_NEGATIVE_REGULATION_OF_CELL_DEVELOPMENT	289	0.44519	0.975733	1	1	ACTN4,ADCY6,ADCYAP1,AP1AR,APOE,APP,ARF6,ARHGAP4,ARHGDIA,ARHGEF2,ASAP1,ASCL1,ASCL2,ASPM,ATF5,B2M,BAG5,BCL11A,BCL2,BMP4,BMP5,BMP7,BMPR1A,C16orf45,C3orf17,CALR,CARM1,CAV1,CAV3,CBFA2T2,CCR2,CDK5,CDK5R1,CDK5RAP2,CERS2,CIB1,CITED1,CLDN18,CNTF,CNTN2,CNTN4,COL3A1,CORO1C,CRMP1,CTDP1,CTDSP1,CTNNA1,CTNNB1,DAB1,DAB2IP,DACT3,DCC,DDX6,DGUOK,DICER1,DLL1,DLL3,DLX1,DLX2,DNM3,DPYSL3,DRD3,DTX1,DUSP10,DYNLT1,EDNRB,EFEMP1,EFNA1,EFNA5,EIF2AK4,EIF4E,EIF4ENIF1,EPHA4,EPHA7,EPHB2,ERBB4,F2,FAM101A,FBLN1,FEZF2,FGF13,FKBP4,FOXA1,FOXA2,FOXC1,FOXC2,FRZB,FSTL4,FUZ,GAK,GAL,GBP1,GDF11,GDI1,GFAP,GFI1,GLI3,GNRH1,GORASP1,GPR173,GPR37L1,GSK3A,GSK3B,HDAC2,HES1,HES5,HMG20A,HNF1B,HOOK3,HOXA2,HPN,ID1,ID2,ID4,IFRD1,IGF1,IL1B,INPP5F,INPP5J,ISL1,ISL2,ITGB1,ITGB1BP1,ITM2C,JAG1,KANK1,KATNA1,KCTD11,KIAA0319,KLK8,LBX1,LGALS1,LILRB1,LIN28A,LINGO1,LMX1A,LPAR1,LRP1,LRP4,LSM1,LTF,MAD2L2,MAG,MBD1,MBP,MECP2,MED1,MEIS1,MFI2,MIB1,MYCN,NF1,NFATC4,NGEF,NGFR,NKX2-1,NKX2-2,NKX6-1,NKX6-2,NLGN1,NLGN3,NODAL,NOG,NOTCH1,NOTCH3,NPPC,NPR2,NR2E1,NRG1,NRG3,NRP1,NTN1,NTRK3,OLIG2,OMG,OVOL2,PAFAH1B1,PAQR3,PAX2,PAX6,PAX8,PBLD,PBX1,PCM1,PHOX2B,PLK2,PLXNA3,PMP22,POSTN,PPP2CA,PPP3CA,PRPF19,PSEN1,PTCHD2,PTEN,PTGER3,PTK2,PTN,PTPRO,PTPRZ1,RAB7L1,RAP1GAP,RAP1GAP2,RAPGEF2,RCC2,REST,RHOA,RNF10,RNF6,RTN4,RTN4R,RUFY3,S1PR3,SDHAF2,SEMA3A,SEMA3C,SEMA3D,SEMA3E,SEMA3F,SEMA3G,SEMA4A,SEMA4B,SEMA4C,SEMA4D,SEMA4F,SEMA4G,SEMA5A,SEMA5B,SEMA6A,SEMA6B,SEMA6C,SEMA6D,SEMA7A,SEZ6,SFRP1,SFRP2,SHH,SIRT2,SIX3,SKI,SLC6A4,SLIT2,SMAD7,SNAPIN,SORL1,SOX11,SOX2,SOX3,SOX8,SOX9,SPG20,SPOCK1,SPP1,STAP1,STAT1,STAT3,STMN2,STRAP,SYNGAP1,TACSTD2,TBX5,TBX6,TGFB1,TGFB2,THY1,TJP2,TLX2,TLX3,TNR,TP73,TRIM11,TRIM62,TRPC6,TRPV4,TSPO,TTPA,ULK2,VASN,VAX1,VIM,WEE2,WNT3,WNT3A,WNT5A,WNT7A,YWHAH,ZHX2,ZNF536,ZNF706
GO:INTRINSIC_COMPONENT_OF_MITOCHONDRIAL_INNER_MEMBRANE	http://www.broadinstitute.org/gsea/msigdb/cards/GO_INTRINSIC_COMPONENT_OF_MITOCHONDRIAL_INNER_MEMBRANE	17	0.44523	0.975733	1	1	APOO,APOOL,C11orf83,C19orf70,CCDC109B,CHCHD3,CHCHD6,COX18,ETFDH,IMMT,L2HGDH,MCU,PPOX,PTPMT1,TIMM17A,TIMM17B,TMEM11
GO:EMBRYO_IMPLANTATION	http://www.broadinstitute.org/gsea/msigdb/cards/GO_EMBRYO_IMPLANTATION	35	0.44549	0.975733	1	1	BSG,DDR1,EMP2,EPO,FBLN1,FKBP4,HMX3,IL11RA,IL1B,IRG1,LIF,MMP9,NLRP5,OOEP,PCSK5,PLAU,POLR1B,PPARD,PRDM14,PRLR,PTGIS,PTGS2,RECK,RPL29,RXRA,SCGB1A1,SERPINE2,SOD1,SPP1,STC1,STC2,TGFBR2,TRIM28,UBE2Q1,VMP1
GO:LIPID_HOMEOSTASIS	http://www.broadinstitute.org/gsea/msigdb/cards/GO_LIPID_HOMEOSTASIS	103	0.44553	0.975733	1	1	ABCA1,ABCA12,ABCA2,ABCB4,ABCG1,ABCG5,ABCG8,ACACA,ACAD10,ACAD11,ACAD8,ACAD9,ACADL,ACADM,ACADS,ACADSB,ACADVL,ACOX1,ACOX2,ACOX3,ACOXL,ACSM1,ACSM2A,ACSM3,AKR1C1,ANGPTL3,ANGPTL4,APOA1,APOA2,APOA4,APOA5,APOB,APOC2,APOC3,APOC4,APOE,APOM,ASGR2,C19orf80,C1QTNF3,CAV1,CAV3,CEBPA,COL4A3BP,CYP7A1,DGAT2,EHD1,EPHX2,ETFA,FABP3,FABP4,FBXW7,FITM2,G6PC,GCDH,GCK,GCKR,GIP,GOT1,GPAM,GPIHBP1,HNF4A,INS,IRS2,IVD,LAMTOR1,LCAT,LDLR,LDLRAP1,LIPG,LPL,LRP5,MALL,MED13,MIA2,MYLIP,NPC1,NPC2,NR1D2,NR1H2,NR1H3,NR1H4,NR5A2,NUS1,ORMDL3,PCSK9,PKP2,PLA2G10,POLD1,PPARG,PRKAA1,PRKAA2,PTCHD2,RORA,SCARB1,SESN2,SIRT1,SOAT1,SOAT2,TMEM97,USF1,USF2,XBP1
GO:SYNAPTIC_TRANSMISSION_DOPAMINERGIC	http://www.broadinstitute.org/gsea/msigdb/cards/GO_SYNAPTIC_TRANSMISSION_DOPAMINERGIC	16	0.44554	0.975733	1	1	CDK5,CRH,CRHBP,DRD1,DRD2,DRD3,DRD4,DRD5,GPR21,GPR52,PARK2,PARK7,RASD2,SLC6A3,SNCA,TH
GO:PHOTORECEPTOR_OUTER_SEGMENT	http://www.broadinstitute.org/gsea/msigdb/cards/GO_PHOTORECEPTOR_OUTER_SEGMENT	66	0.44602	0.975733	1	1	ABCA4,ARR3,ATP8A2,BBS4,BBS7,C2orf71,CDHR1,CIB2,CNGA1,CNGA3,CNGB1,CNGB3,DHRS3,GNA11,GNAQ,GNAT1,GNAT2,GNB1,GNB5,GNGT1,GRK1,GRK4,GRK7,GUCA1A,GUCA1B,GUCA1C,GUCA2B,GUCY2D,GUCY2F,IFT140,INHA,IQCB1,MAK,MAP1B,MERTK,MYO5A,MYO7A,MYRIP,NAPEPLD,OCRL,OPN1LW,OPN1SW,OPN5,PCDH15,PDC,PDE6A,PDE6B,PDE6G,PHLPP2,PPEF2,PROM1,PRPH2,PTGS1,PTPRK,RAB27A,RGS9,RGS9BP,RHO,ROM1,RP1,RP1L1,RPGR,SAG,SPTBN5,TULP1,USH1C
GO:NEGATIVE_REGULATION_OF_PROTEIN_CATABOLIC_PROCESS	http://www.broadinstitute.org/gsea/msigdb/cards/GO_NEGATIVE_REGULATION_OF_PROTEIN_CATABOLIC_PROCESS	106	0.44605	0.975733	1	1	ADC,AGAP2,ANXA2,APC,ATM,AZIN1,BAG5,BAG6,BANP,BUB1,BUB1B,BUB3,CDK5RAP3,CDKN2A,CENPF,CSNK2A1,CSNK2A2,CST3,DAB2IP,DEDD,DERL2,DERL3,EGFR,ERLEC1,FHIT,FLNA,FMN2,FURIN,FYN,GABARAPL2,GIPC1,GRIN2A,GRIN2C,HFE,HSP90AB1,IL10,INS,IRAK3,KIAA1432,KLHL22,LAMP3,MAD1L1,MAD2L1,MAD2L2,MDM4,MTM1,N4BP1,NELL1,NOS2,NRG1,OPHN1,OS9,PARK7,PBK,PDCL3,PHB,PIN1,PLK1,PML,PRKCG,PSEN1,PSMF1,PSMG2,PTPN3,RELA,RGP1,RILP,SDCBP,SENP1,SERPINB12,SERPINE2,SF3B3,SHH,SIRT2,SMAD3,SMAD4,SMARCC1,SNX12,SNX3,SUFU,SVIP,TAF9,TERF1,TEX14,TIMP1,TIMP2,TIMP3,TIMP4,TLK2,TPR,TRIM39,TRIM40,TTK,UBAC2,UBE2G2,UBE2J1,UBXN1,USP14,USP19,USP25,USP44,WAC,WNT1,YOD1,ZNF207,ZW10
GO:PLASMA_MEMBRANE_FUSION	http://www.broadinstitute.org/gsea/msigdb/cards/GO_PLASMA_MEMBRANE_FUSION	24	0.44611	0.975733	1	1	ADAM2,CATSPER1,CD9,CRISP1,FOLR4,IZUMO1,NSF,ROPN1B,SERPINA5,SNAP23,SNAP25,SNAP29,SNAP47,SNAPIN,SPAM1,SPESP1,STX11,STX19,STX1B,STX2,STX3,STX4,TIE1,TMEM8C
GO:DIENCEPHALON_DEVELOPMENT	http://www.broadinstitute.org/gsea/msigdb/cards/GO_DIENCEPHALON_DEVELOPMENT	75	0.44614	0.975733	1	1	ADCYAP1,ARX,BAX,BMP2,BMP4,BMPR1A,CDH1,CHRNB2,CNTNAP2,CREB1,CRH,CRHR2,DRD2,DUOX2,ESR2,ETS1,FGF10,FGF8,FOXB1,GATA2,GBX2,GHRH,GHRHR,GLI1,GLI2,GSX1,HAP1,HES1,ISL1,KCNC1,KCNC2,KDM1A,LEF1,LHX3,LRP6,NCOA1,NKX2-1,NKX2-6,NOG,NR0B1,NR4A2,NRP1,OGDH,OLIG2,OTP,OTX1,PAX6,PITX1,PITX2,POU1F1,POU3F2,POU4F1,PROP1,PTN,RAB3GAP1,RAX,RBPJ,SALL1,SEMA3A,SEMA5A,SHH,SIX3,SLC6A3,SLC6A4,SMO,SOX2,SOX3,SRD5A1,TAL2,TBX19,UQCRQ,WNT1,WNT4,WNT5A,ZEB2
REACTOME:CTNNB1_PHOSPHORYLATION_CASCADE	http://www.broadinstitute.org/gsea/msigdb/cards/REACTOME_CTNNB1_PHOSPHORYLATION_CASCADE	15	0.44641	0.975733	1	1	APC,AXIN1,CSNK1A1,CTNNB1,FRAT1,FRAT2,PPP2CA,PPP2CB,PPP2R1A,PPP2R1B,PPP2R5A,PPP2R5B,PPP2R5C,PPP2R5D,PPP2R5E
GO:SYNAPSE_ORGANIZATION	http://www.broadinstitute.org/gsea/msigdb/cards/GO_SYNAPSE_ORGANIZATION	130	0.44645	0.975733	1	1	ACHE,AFG3L2,AGRN,ALS2,ANK3,APOE,APP,ATP2B2,BDNF,BSN,CACNA1A,CACNA2D2,CACNB1,CACNB2,CACNB3,CACNB4,CACNG2,CDH1,CDH2,CDK5,CEL,CHD4,CHRNA1,CHRNB1,CNTN2,COL4A1,COL4A5,COLQ,CTNNB1,CTNND2,DBNL,DLG4,DNAJA3,DNER,DNM3,DRD1,DRD2,DRP2,DSCAM,DVL1,ELFN1,ERBB2,ETV5,F2R,FARP1,FBXO45,FLRT3,FNTA,FZD1,FZD5,GDNF,GJA10,GLRA2,GLRB,GNPAT,GPHN,GPM6A,IL1RAPL1,KIRREL3,KLK8,LAMB2,LPHN3,LRP4,LRRC4,LRRK2,LRRTM1,LRRTM2,LRRTM4,MAGI2,MECP2,MUSK,MYO5A,NFASC,NFIA,NLGN1,NLGN2,NLGN3,NLGN4X,NRCAM,NRD1,NRG1,NRXN1,NRXN2,NRXN3,NTRK2,P2RX2,PAK3,PALM,PCDH17,PCDHGC3,PCDHGC5,PCLO,PDZRN3,PIN1,PLXND1,POU4F1,PTEN,PTPRD,RAB39B,RAB3A,RAPSN,RELN,RER1,RYK,SDK1,SDK2,SEMA3E,SEZ6,SEZ6L,SHANK1,SHANK3,SLC9A6,SLITRK6,SNAPIN,SNCA,SNCB,SNCG,SPOCK2,SPTBN2,TNC,TNR,TSC1,UNC13A,UNC13B,UTRN,WNT3A,WNT5A,WNT7A,WNT7B,ZC4H2
GO:GLUCOCORTICOID_BIOSYNTHETIC_PROCESS	http://www.broadinstitute.org/gsea/msigdb/cards/GO_GLUCOCORTICOID_BIOSYNTHETIC_PROCESS	11	0.44663	0.975733	1	1	CACNA1H,CRH,CYP11A1,CYP11B1,CYP11B2,CYP17A1,CYP21A2,HSD11B1,HSD11B2,HSD3B1,HSD3B2
GO:MOTILE_CILIUM_ASSEMBLY	http://www.broadinstitute.org/gsea/msigdb/cards/GO_MOTILE_CILIUM_ASSEMBLY	12	0.44671	0.975733	1	1	AKAP4,BBS5,CC2D2A,CCDC39,CCDC40,DMD,DNAAF1,E2F4,LRRC6,RSPH9,SPATA6,ZMYND10
KEGG:GLYCOSAMINOGLYCAN_BIOSYNTHESIS_KERATAN_SULFATE	http://www.broadinstitute.org/gsea/msigdb/cards/KEGG_GLYCOSAMINOGLYCAN_BIOSYNTHESIS_KERATAN_SULFATE	15	0.44691	0.975733	1	1	B3GNT1,B3GNT2,B3GNT7,B4GALT1,B4GALT2,B4GALT3,B4GALT4,CHST1,CHST2,CHST4,CHST6,FUT8,ST3GAL1,ST3GAL2,ST3GAL3
REACTOME:NEURONAL_SYSTEM	http://www.broadinstitute.org/gsea/msigdb/cards/REACTOME_NEURONAL_SYSTEM	268	0.44707	0.975733	1	1	ABAT,ABCC8,ABCC9,ACHE,ACTN2,ADCY1,ADCY2,ADCY3,ADCY4,ADCY5,ADCY6,ADCY7,ADCY8,ADCY9,AKAP5,AKAP9,ALDH2,ALDH5A1,AP2A1,AP2A2,AP2B1,AP2M1,AP2S1,BRAF,CACNA1A,CACNA1B,CACNA2D3,CACNB1,CACNB2,CACNB3,CACNB4,CACNG2,CACNG3,CACNG4,CACNG8,CALM1,CALM2,CALM3,CAMK2A,CAMK2B,CAMK2D,CAMK4,CAMKK1,CHAT,CHRNA1,CHRNA2,CHRNA3,CHRNA4,CHRNA5,CHRNA6,CHRNA7,CHRNA9,CHRNB2,CHRNB3,CHRNB4,CHRND,CHRNE,CHRNG,COMT,CREB1,DLG1,DLG3,DNAJC5,EPB41L1,GABBR1,GABBR2,GABRA1,GABRA2,GABRA3,GABRA4,GABRA5,GABRA6,GABRB1,GABRB2,GABRB3,GABRG2,GABRG3,GABRR1,GABRR2,GAD1,GAD2,GJA10,GJC1,GJD2,GLS,GLS2,GLUL,GNAI1,GNAI2,GNAI3,GNAL,GNB1,GNB2,GNB4,GNB5,GNG10,GNG11,GNG12,GNG13,GNG2,GNG3,GNG4,GNG5,GNG7,GNG8,GNGT1,GNGT2,GRIA1,GRIA2,GRIA3,GRIA4,GRIK1,GRIK2,GRIK3,GRIK4,GRIK5,GRIN1,GRIN2A,GRIN2B,GRIN2C,GRIN2D,HCN1,HCN2,HCN3,HCN4,HRAS,HSPA8,KCNA1,KCNA10,KCNA2,KCNA3,KCNA4,KCNA5,KCNA6,KCNA7,KCNAB1,KCNAB2,KCNAB3,KCNB1,KCNB2,KCNC1,KCNC2,KCNC3,KCNC4,KCND1,KCND2,KCND3,KCNF1,KCNG1,KCNG2,KCNG3,KCNG4,KCNH1,KCNH2,KCNH3,KCNH4,KCNH5,KCNH6,KCNH7,KCNH8,KCNJ1,KCNJ10,KCNJ11,KCNJ14,KCNJ15,KCNJ16,KCNJ2,KCNJ3,KCNJ4,KCNJ5,KCNJ6,KCNJ8,KCNJ9,KCNK1,KCNK10,KCNK13,KCNK16,KCNK17,KCNK18,KCNK2,KCNK3,KCNK4,KCNK6,KCNK7,KCNK9,KCNMB1,KCNMB2,KCNMB3,KCNMB4,KCNN1,KCNN2,KCNN3,KCNN4,KCNQ1,KCNQ2,KCNQ3,KCNQ4,KCNQ5,KCNS1,KCNS2,KCNS3,KCNV1,KCNV2,MAOA,MAPK1,MDM2,MYO6,NCALD,NSF,PANX1,PANX2,PDPK1,PICK1,PLCB1,PLCB2,PLCB3,PRKACB,PRKCA,PRKCB,PRKCG,RAB3A,RAF1,RASGRF1,RASGRF2,RIMS1,RPS6KA1,RPS6KA2,RPS6KA3,RPS6KA6,RRAS,SLC17A7,SLC18A2,SLC18A3,SLC1A1,SLC1A2,SLC1A3,SLC1A6,SLC1A7,SLC22A2,SLC32A1,SLC38A1,SLC38A2,SLC5A7,SLC6A1,SLC6A11,SLC6A12,SLC6A3,SNAP25,STX10,STX11,STX12,STX16,STX1B,STX2,STX3,STX4,STX5,STX6,STX7,STX8,STXBP1,SYN1,SYN3,SYT1,SYT2,UNC13B,VAMP1,VAMP2
GO:APOPTOTIC_MITOCHONDRIAL_CHANGES	http://www.broadinstitute.org/gsea/msigdb/cards/GO_APOPTOTIC_MITOCHONDRIAL_CHANGES	56	0.44716	0.975733	1	1	ACAA2,AIFM2,AKT1,ATF2,ATG3,ATP2A1,BAD,BAK1,BAX,BBC3,BCL2,BCL2A1,BCL2L1,BCL2L11,BID,BIK,BLOC1S2,BMF,BNIP3,BNIP3L,C22orf29,CAMK2A,CCK,CDKN2A,CLU,DNM1L,ERBB4,EYA2,FIS1,GCLC,GCLM,GGCT,HK2,IFI6,IFIT2,JTB,JUN,MAPK9,MCL1,MFF,MOAP1,MTCH2,NAIF1,NDUFS1,NOL3,PMAIP1,PPIF,PPP2CB,RHOT1,RHOT2,SFN,SLC25A4,SOD2,ST20,THEM4,TIMM50
GO:RNA_PHOSPHODIESTER_BOND_HYDROLYSIS_EXONUCLEOLYTIC	http://www.broadinstitute.org/gsea/msigdb/cards/GO_RNA_PHOSPHODIESTER_BOND_HYDROLYSIS_EXONUCLEOLYTIC	33	0.4472	0.975733	1	1	CCRN4L,CNOT1,CNOT2,CNOT6,CNOT6L,CNOT7,CNOT8,DCP2,DCPS,DIS3,DIS3L,DIS3L2,ERI1,ERI2,ERI3,EXOSC10,EXOSC2,EXOSC3,EXOSC5,EXOSC7,EXOSC8,EXOSC9,ISG20,ISG20L2,PAN2,PAN3,PARN,PDE12,PNPT1,REXO2,TOE1,XRN2,ZC3H12A
BIOCARTA:THELPER_PATHWAY	http://www.broadinstitute.org/gsea/msigdb/cards/BIOCARTA_THELPER_PATHWAY	12	0.4472	0.975733	1	1	CD2,CD247,CD28,CD3D,CD3E,CD3G,CD4,ICAM1,ITGAL,ITGB2,PTPRC,THY1
GO:EPITHELIAL_CELL_MORPHOGENESIS	http://www.broadinstitute.org/gsea/msigdb/cards/GO_EPITHELIAL_CELL_MORPHOGENESIS	41	0.44744	0.975733	1	1	ARHGEF26,BASP1,BCL11B,BMP4,CITED1,CLIC4,COL18A1,DACT2,EPB41L5,FLNB,FRMD6,FZD7,GATA3,GDNF,GREM1,GRHL2,HEG1,HRH2,ID1,MET,NOTCH4,PALLD,PAX2,PAX8,PLOD3,RAB25,RAC1,RILPL1,RILPL2,ROCK1,SALL1,SIPA1L3,SIX2,SMO,ST14,STC1,TCF15,TNMD,VSIG1,WNT4,WT1
GO:B_CELL_ACTIVATION	http://www.broadinstitute.org/gsea/msigdb/cards/GO_B_CELL_ACTIVATION	124	0.44771	0.975733	1	1	ABL1,ADA,ADAM17,ATM,ATP11C,BAK1,BANK1,BATF,BAX,BCL2,BCL3,BCL6,BLNK,BST2,BTK,CASP8,CD180,CD40,CD40LG,CD79B,CD86,CDH17,CEBPG,CHRNA4,CHRNB2,CLCF1,CMTM7,CR2,CXCR5,DCLRE1C,DLL1,EP300,ERCC1,EXO1,EXOSC3,EXOSC6,FLT3,FNIP1,GAPT,GPR183,HDAC4,HDAC5,HDAC9,HHEX,HSPD1,ICOSLG,IFNA1,IFNA10,IFNA13,IFNA14,IFNA16,IFNA17,IFNA2,IFNA21,IFNA4,IFNA5,IFNA6,IFNA7,IFNA8,IFNB1,IFNE,IFNK,IFNW1,IGBP1,IKZF3,IL10,IL11,IL4,IL7R,ITFG2,ITGA4,ITGB1,JAK3,KIT,KLF6,LAX1,LEF1,LFNG,LGALS1,LIG4,LRRC8A,LYL1,MALT1,MEF2C,MFNG,MLH1,MS4A1,MSH2,MSH6,NBN,NFAM1,NHEJ1,NKX2-3,NOTCH2,NTRK1,ONECUT1,PIK3CD,PIK3R1,PLCG2,PLCL2,POLM,POU1F1,POU2F2,PRKCB,PRKCD,PRKDC,PTK2B,PTPN2,PTPRC,RAG1,RAG2,RBPJ,RNF168,RNF8,SKAP2,SP3,SWAP70,TCF3,TLR4,TPD52,TXLNA,VCAM1,ZAP70,ZBTB1
GO:PHOSPHOLIPASE_INHIBITOR_ACTIVITY	http://www.broadinstitute.org/gsea/msigdb/cards/GO_PHOSPHOLIPASE_INHIBITOR_ACTIVITY	11	0.448	0.975733	1	1	ANGPTL3,ANXA1,ANXA2,ANXA3,ANXA4,ANXA5,APOC1,PDC,SCGB1A1,SNCA,SNCB
GO:SULFUR_COMPOUND_BINDING	http://www.broadinstitute.org/gsea/msigdb/cards/GO_SULFUR_COMPOUND_BINDING	227	0.44804	0.975733	1	1	AAMP,ABI3BP,ACAD10,ACAD11,ACAD8,ACAD9,ACADL,ACADM,ACADS,ACADSB,ACADVL,ACBD3,ACBD4,ACBD5,ACBD6,ACBD7,ACOT7,ACOX1,ACOX2,ACOX3,ACOXL,ADAMTS1,ADAMTS15,ADAMTS3,ADAMTS5,ADAMTS8,ADAMTSL5,AGRN,ALDH6A1,ANG,ANGPTL3,APLP1,APLP2,APOA5,APOB,APOE,APOH,APP,ATP1A3,AZU1,BMP4,BMP7,BSPH1,C6orf15,C6orf25,CCDC80,CCL15,CCL2,CCL23,CCL5,CCL7,CCL8,CD34,CECR1,CEL,CFH,CHRD,CHST12,CHST15,CLEC3B,COL13A1,COL25A1,COL5A1,COL5A3,COMP,CRISPLD2,CTGF,CTSG,CXCL10,CXCL11,CXCL13,CXCL6,CYR61,DBI,DHTKD1,DLD,DPYSL3,ECI2,ECM2,ELANE,EMR2,ENPP1,EPYC,ETFA,F11,FBLN7,FGF1,FGF10,FGF12,FGF14,FGF2,FGF4,FGF7,FGF9,FGFBP1,FGFBP3,FGFR1,FGFR2,FGFR4,FGFRL1,FMOD,FN1,FST,FSTL1,GAL3ST3,GAL3ST4,GCDH,GLRA1,GPC1,GPC2,GPC3,GPC4,GPC5,GPC6,GPNMB,GREM2,GSS,GSTM1,GSTM2,GSTM3,GSTM4,GSTP1,HACL1,HADHA,HBEGF,HDGF,HLCS,HMGCL,HNF4A,HPSE2,HRG,HS3ST5,HSD17B12,ILVBL,IMPG2,INSR,IVD,KAL1,KNG1,LAMC2,LANCL1,LIPG,LIPH,LIPI,LPA,LPL,LRPAP1,LTBP2,LTC4S,LTF,LXN,MCCC1,MDK,MGST1,MMP7,MPO,MSTN,NAV2,NDNF,NELL2,NOV,NRP1,NRP2,OGDH,OGDHL,OGN,PAFAH1B1,PC,PCCA,PCOLCE,PCOLCE2,PCSK6,PDCD5,PF4,PF4V1,PGF,PLA2G2D,PLA2G5,POSTN,PRELP,PRG2,PTCH1,PTGES,PTGES2,PTN,PTPRF,REG4,RPL22,RPL29,RSPO1,RSPO2,RSPO3,RSPO4,RYR2,SAA1,SCP2,SELL,SELP,SEMA5A,SERPINA10,SERPINA5,SERPINC1,SERPIND1,SERPINE2,SFRP1,SLIT1,SLIT2,SLIT3,SMOC2,SOAT1,SOAT2,SOD3,SOST,TGFBR3,THBS1,THBS2,THBS3,THBS4,TMEM184A,TNXB,TPK1,VEGFA,VEGFB,WISP1,WISP2,ZNF146,ZNF207
GO:POSITIVE_REGULATION_OF_COAGULATION	http://www.broadinstitute.org/gsea/msigdb/cards/GO_POSITIVE_REGULATION_OF_COAGULATION	24	0.44814	0.975733	1	1	ANO6,APOH,CD36,CPB2,ENPP4,F12,F2,F2R,F3,F7,HPSE,HRG,NFE2L2,PLEK,PLG,PSEN1,S100A9,SELP,SERPINE1,SERPINF2,THBD,THBS1,TLR4,USF1
GO:NEGATIVE_REGULATION_OF_CYSTEINE_TYPE_ENDOPEPTIDASE_ACTIVITY	http://www.broadinstitute.org/gsea/msigdb/cards/GO_NEGATIVE_REGULATION_OF_CYSTEINE_TYPE_ENDOPEPTIDASE_ACTIVITY	82	0.44816	0.975733	1	1	AKT1,AKT2,AQP1,ARL6IP1,ARRB1,ARRB2,AVP,BCL2L12,BIRC2,BIRC3,BIRC5,BIRC7,BIRC8,CASP8,CD27,CD44,CDKN2D,CSNK2A1,DDX3X,DHCR24,DNAJA3,DNAJB6,DPEP1,EP300,FABP1,FNIP1,GAS6,GPI,GPX1,HGF,HTT,IFI16,IFI6,IGBP1,IL6,KLF4,LAMP3,LEF1,MAGEA3,MAP2K5,MDM2,MICAL1,MKL1,MMP9,NAIP,NGF,NGFR,NGFRAP1,NLE1,NLRC4,NOL3,PAK2,PARK7,PAX2,PCID2,PIH1D1,PLAUR,PRDX3,PRDX5,RAF1,RAG1,RFFL,RPS6KA1,RPS6KA3,SERPINB9,SFN,SFRP2,SH3RF1,SIAH2,SNCA,SRC,TFAP2B,THBS1,TNFAIP8,TNFSF14,TRIAP1,USP47,VEGFA,VIL1,WNT9A,XIAP,YWHAE
GO:2_IRON_2_SULFUR_CLUSTER_BINDING	http://www.broadinstitute.org/gsea/msigdb/cards/GO_2_IRON_2_SULFUR_CLUSTER_BINDING	20	0.44824	0.975733	1	1	AIFM3,AOX1,CISD1,CISD2,CISD3,FDX1,FDX1L,FECH,FXN,GLRX2,GLRX5,ISCA1,ISCA2,ISCU,NDUFS1,NDUFV2,RFESD,SDHB,UQCRFS1,XDH
GO:LAMININ_BINDING	http://www.broadinstitute.org/gsea/msigdb/cards/GO_LAMININ_BINDING	30	0.44867	0.975733	1	1	ACHE,ADAM9,AGRN,BCAM,C6orf15,CTSS,DAG1,ECM1,GPC1,ITGA2,ITGA3,ITGA9,ITGB1,LACRT,LGALS1,LGALS3,LRRC15,LYPD3,LYPD5,NCL,NID1,NTN4,PLEKHA2,RPSA,SHH,SLIT2,SSC5D,THBS1,THBS4,TINAGL1
GO:COSTAMERE	http://www.broadinstitute.org/gsea/msigdb/cards/GO_COSTAMERE	17	0.44874	0.975733	1	1	AHNAK,AHNAK2,ANK2,ANK3,DAG1,DMD,FLNC,FXR1,HOMER1,ILK,KRT19,KRT8,PGM5,SDC4,SMPX,SVIL,VCL
GO:REGULATION_OF_B_CELL_MEDIATED_IMMUNITY	http://www.broadinstitute.org/gsea/msigdb/cards/GO_REGULATION_OF_B_CELL_MEDIATED_IMMUNITY	40	0.44876	0.975733	1	1	APLF,BCL6,BTK,C3,C4BPA,C4BPB,CD226,CD28,CD40,CLCF1,CR1,EXOSC3,FCER1A,FCER1G,FCER2,FOXJ1,FOXP3,HPX,IFNG,IL10,IL2,IL27RA,IL4,LTA,MSH6,NDFIP1,PAXIP1,PVRL2,STAT6,SUPT6H,SUSD4,TBX21,TGFB1,THOC1,TNF,TNFSF13,TNFSF4,UNG,WHSC1,XCL1
GO:STRUCTURAL_CONSTITUENT_OF_RIBOSOME	http://www.broadinstitute.org/gsea/msigdb/cards/GO_STRUCTURAL_CONSTITUENT_OF_RIBOSOME	196	0.44886	0.975733	1	1	DAP3,FAU,IMP3,MRP63,MRPL1,MRPL10,MRPL11,MRPL12,MRPL13,MRPL14,MRPL15,MRPL16,MRPL17,MRPL18,MRPL19,MRPL2,MRPL20,MRPL21,MRPL22,MRPL23,MRPL24,MRPL27,MRPL28,MRPL3,MRPL32,MRPL33,MRPL34,MRPL35,MRPL36,MRPL37,MRPL4,MRPL41,MRPL42,MRPL43,MRPL46,MRPL47,MRPL49,MRPL51,MRPL52,MRPL55,MRPL9,MRPS11,MRPS12,MRPS14,MRPS15,MRPS16,MRPS17,MRPS18A,MRPS18B,MRPS18C,MRPS2,MRPS22,MRPS23,MRPS24,MRPS25,MRPS30,MRPS31,MRPS33,MRPS34,MRPS35,MRPS36,MRPS5,MRPS6,MRPS7,MRPS9,MRTO4,NDUFA7,RPL10,RPL10A,RPL10L,RPL11,RPL12,RPL13,RPL13A,RPL14,RPL15,RPL17,RPL18,RPL18A,RPL19,RPL21,RPL22,RPL22L1,RPL23,RPL23A,RPL24,RPL26,RPL26L1,RPL27,RPL27A,RPL28,RPL29,RPL3,RPL30,RPL31,RPL32,RPL34,RPL35,RPL35A,RPL36,RPL36A,RPL36AL,RPL37,RPL37A,RPL38,RPL39,RPL39L,RPL3L,RPL4,RPL41,RPL5,RPL6,RPL7,RPL7A,RPL7L1,RPL8,RPL9,RPLP0,RPLP1,RPLP2,RPS10,RPS11,RPS12,RPS13,RPS14,RPS15,RPS15A,RPS16,RPS18,RPS2,RPS20,RPS21,RPS23,RPS24,RPS26,RPS27,RPS27A,RPS27L,RPS28,RPS29,RPS3,RPS3A,RPS4X,RPS5,RPS6,RPS7,RPS8,RPS9,RPSA,RSL24D1,SLC25A10,SLC25A11,SLC25A12,SLC25A13,SLC25A14,SLC25A15,SLC25A16,SLC25A17,SLC25A18,SLC25A19,SLC25A2,SLC25A20,SLC25A21,SLC25A22,SLC25A23,SLC25A24,SLC25A25,SLC25A26,SLC25A27,SLC25A28,SLC25A29,SLC25A3,SLC25A30,SLC25A31,SLC25A32,SLC25A33,SLC25A34,SLC25A35,SLC25A36,SLC25A37,SLC25A38,SLC25A39,SLC25A4,SLC25A40,SLC25A41,SLC25A42,SLC25A43,SLC25A44,SLC25A45,SLC25A47,SLC25A48,SLC25A5,UBA52,UCP1,UCP2,UCP3
GO:POSITIVE_REGULATION_OF_FILOPODIUM_ASSEMBLY	http://www.broadinstitute.org/gsea/msigdb/cards/GO_POSITIVE_REGULATION_OF_FILOPODIUM_ASSEMBLY	23	0.44904	0.975733	1	1	AGRN,ARAP1,BCAS3,CCL21,CCR7,DNM3,DPYSL3,ESPN,FMR1,FNBP1L,FSCN1,GPM6A,MIEN1,NLGN1,PALM,PRKCQ,RALA,RHOQ,SRF,TGFB3,TGFBR1,WASL,ZMYND8
GO:REGULATION_OF_LIPID_BIOSYNTHETIC_PROCESS	http://www.broadinstitute.org/gsea/msigdb/cards/GO_REGULATION_OF_LIPID_BIOSYNTHETIC_PROCESS	119	0.44913	0.975733	1	1	ABCG1,ABHD6,ACADL,ACADVL,ACSL3,AKT1,ANXA1,APOA1,APOA4,APOA5,APOB,APOC1,APOC2,APOC3,APOE,ATP1A1,AVP,AVPR1A,BMP2,BMP5,BMP6,BRCA1,C3,CREB1,CREBL2,CTDNEP1,CYP17A1,CYP27B1,CYP7A1,CYR61,DDX20,DGAT2,DHCR7,DHH,DKK3,ERLIN1,ERLIN2,FABP3,FBXW7,FGF1,FGF19,FGFR4,FITM2,GFI1,GNB2L1,GPAM,GPLD1,GPR116,HNF4A,HSD17B13,HTR2A,HTR2B,HTR2C,IDH1,IFNG,IL1B,INS,INSIG1,INSIG2,LDLR,LEP,LPCAT1,MAPK9,MID1IP1,MTOR,NFKB1,NR1D1,NR1H2,NR1H3,NR1H4,NR5A1,NSMAF,NT5E,ORMDL1,ORMDL2,PDGFB,PDK4,PIBF1,PLA2G4A,PLA2G6,PLIN5,PPARGC1A,PRKAA1,PRKAA2,PRKAG2,PRKCD,PROX1,PTGS2,REST,RGN,SAMD8,SCAP,SCARB1,SEC14L2,SERPINA12,SF1,SIRT1,SIRT4,SLC27A1,SLC45A3,SMPD2,SMPD3,SNAI1,SNAI2,SOD1,SORBS1,SREBF1,STAR,STK11,THRSP,TNF,TNFRSF1A,TRIB3,TSPO,VDR,WDTC1,WNT4,XBP1,ZP3
GO:AMINE_CATABOLIC_PROCESS	http://www.broadinstitute.org/gsea/msigdb/cards/GO_AMINE_CATABOLIC_PROCESS;GO:CELLULAR_BIOGENIC_AMINE_CATABOLIC_PROCESS;http://www.broadinstitute.org/gsea/msigdb/cards/GO_CELLULAR_BIOGENIC_AMINE_CATABOLIC_PROCESS	21	0.4492	0.975733	1	1	AADAT,ACMSD,AFMID,ALDH7A1,BHMT,CCBL1,CHDH,DHPS,DMGDH,HAAO,IDO1,IDO2,KMO,KYNU,PAOX,SARDH,SAT1,SAT2,SLC44A1,SMOX,TDO2
GO:SIGNAL_TRANSDUCER_ACTIVITY	http://www.broadinstitute.org/gsea/msigdb/cards/GO_SIGNAL_TRANSDUCER_ACTIVITY	1574	0.44926	0.975733	1	1	ABCA1,ABCA7,ABCC8,ABCC9,ABHD2,ACVR1,ACVR1B,ACVR1C,ACVR2A,ACVR2B,ACVRL1,ADCYAP1,ADCYAP1R1,ADIPOR1,ADIPOR2,ADORA1,ADORA2A,ADORA2B,ADORA3,ADRA1A,ADRA1B,ADRA1D,ADRA2A,ADRA2B,ADRA2C,ADRB1,ADRB2,ADRB3,AGER,AGT,AGTR1,AGTR2,AGTRAP,AHR,AIP,AKAP13,ALK,AMHR2,ANGPT4,ANTXR1,ANXA9,APLNR,APOL3,AR,ARAF,ARF1,ARNT,ASZ1,ATP2C1,AVP,AVPR1A,AVPR2,AXIN1,AXL,B9D1,BAG1,BAG4,BAI1,BAI2,BAI3,BCAM,BCAR1,BDKRB1,BDKRB2,BLNK,BMPR1A,BMPR1B,BMPR2,BMX,BRAF,BRD8,BRS3,BST2,C18orf32,C1orf85,C5AR1,CALCR,CALCRL,CANT1,CAPN3,CASP10,CASP8,CASR,CBL,CBLB,CBLC,CC2D1A,CCKAR,CCKBR,CCR1,CCR10,CCR2,CCR3,CCR4,CCR5,CCR6,CCR7,CCR8,CCR9,CCRL2,CD14,CD19,CD247,CD27,CD28,CD300A,CD300C,CD36,CD3D,CD3E,CD3G,CD4,CD40,CD44,CD47,CD5,CD72,CD74,CD79B,CD80,CD86,CD8A,CD8B,CD97,CDKN1B,CELSR1,CELSR2,CELSR3,CHKA,CHRM1,CHRM2,CHRM3,CHRM4,CHRM5,CHRNA1,CHRNA10,CHRNA2,CHRNA3,CHRNA4,CHRNA5,CHRNA6,CHRNA7,CHRNA9,CHRNB1,CHRNB2,CHRNB3,CHRNB4,CHRND,CHRNE,CHRNG,CHUK,CLEC1A,CLEC1B,CLEC4M,CLEC7A,CMKLR1,CNOT7,CNR1,CNR2,CNTFR,COLEC12,COPS2,CR1,CR2,CRCP,CREBBP,CRHR1,CRHR2,CRIM1,CRKL,CRY1,CRY2,CSF1R,CSF2RB,CSF3R,CSPG4,CTNNB1,CTSH,CX3CR1,CXCL13,CXCR1,CXCR2,CXCR3,CXCR4,CXCR5,CXCR6,CXXC5,CYSLTR1,CYSLTR2,DARC,DAXX,DCC,DCLK1,DDR1,DDR2,DISP1,DKK1,DKKL1,DMBT1,DNER,DOK1,DOK2,DOK5,DRD1,DRD2,DRD3,DRD4,DRD5,EBI3,EBP,ECM1,ECT2,EDA2R,EDAR,EDNRA,EDNRB,EEF1D,EFEMP1,EFNA3,EFNA4,EFNA5,EFNB3,EGF,EGFR,ELOVL4,ELTD1,EMR1,EMR2,EMR3,ENG,EPHA1,EPHA10,EPHA2,EPHA3,EPHA4,EPHA5,EPHA6,EPHA7,EPHA8,EPHB1,EPHB2,EPHB3,EPHB4,EPHB6,EPOR,ERBB2,ERBB3,ERBB4,ERG,ESR1,ESR2,ESRRA,ESRRB,ESRRG,EVI2A,F2,F2R,F2RL1,F2RL2,F2RL3,F3,FAM126A,FAS,FCER1A,FCER1G,FCGRT,FCN1,FFAR1,FFAR2,FFAR3,FGFR1,FGFR2,FGFR3,FGFR4,FGFRL1,FKBP1A,FKBP1B,FLNA,FLRT1,FLRT2,FLRT3,FLT1,FLT3,FLT4,FPR1,FPR2,FPR3,FRS2,FRZB,FSHR,FST,FZD1,FZD10,FZD2,FZD3,FZD4,FZD5,FZD6,FZD7,FZD8,GAB1,GAB2,GABBR1,GABBR2,GABRA1,GABRA2,GABRA3,GABRA4,GABRA5,GABRA6,GABRB1,GABRB2,GABRB3,GABRD,GABRE,GABRG1,GABRG2,GABRG3,GABRP,GABRQ,GABRR1,GABRR2,GAL,GALR1,GALR2,GALR3,GAS6,GCGR,GFRA1,GFRA2,GFRA3,GFRA4,GHR,GHRHR,GHSR,GIPR,GJA1,GLP1R,GLP2R,GLRA1,GLRA2,GLRA3,GLRA4,GMFB,GNA11,GNA12,GNA13,GNA14,GNA15,GNAI1,GNAI2,GNAI3,GNAL,GNAQ,GNAS,GNAT1,GNAT2,GNAT3,GNAZ,GNB1,GNB2,GNB4,GNB5,GNG10,GNG11,GNG12,GNG13,GNG2,GNG3,GNG4,GNG5,GNG7,GNG8,GNGT1,GNGT2,GNRHR,GOLT1B,GP1BA,GP1BB,GP6,GPBAR1,GPC4,GPC6,GPR1,GPR101,GPR110,GPR111,GPR112,GPR113,GPR115,GPR116,GPR119,GPR12,GPR123,GPR124,GPR125,GPR126,GPR128,GPR132,GPR133,GPR135,GPR139,GPR141,GPR142,GPR143,GPR144,GPR146,GPR148,GPR149,GPR15,GPR150,GPR151,GPR152,GPR153,GPR156,GPR157,GPR158,GPR160,GPR161,GPR162,GPR17,GPR171,GPR173,GPR174,GPR176,GPR179,GPR18,GPR182,GPR183,GPR19,GPR20,GPR21,GPR22,GPR25,GPR26,GPR27,GPR3,GPR31,GPR32,GPR34,GPR35,GPR37,GPR37L1,GPR39,GPR4,GPR42,GPR45,GPR50,GPR52,GPR55,GPR6,GPR61,GPR62,GPR63,GPR64,GPR65,GPR68,GPR75,GPR78,GPR82,GPR83,GPR84,GPR85,GPR87,GPR88,GPR98,GPRC5A,GPRC5B,GPRC5C,GPRC5D,GPRC6A,GREM1,GRIA1,GRIA2,GRIA3,GRIA4,GRID1,GRID2,GRIK1,GRIK2,GRIK3,GRIK4,GRIK5,GRIN1,GRIN2A,GRIN2B,GRIN2C,GRIN2D,GRIN3A,GRIN3B,GRM1,GRM2,GRM3,GRM4,GRM5,GRM6,GRM7,GRM8,GRPR,GULP1,HCAR1,HCAR2,HCAR3,HCRTR1,HCRTR2,HLA-DOA,HLA-DOB,HLA-DPA1,HLA-DQA1,HLA-DQA2,HLA-DQB1,HLA-DQB2,HLA-DRA,HLA-DRB1,HMOX1,HNF4A,HNF4G,HPGD,HRH1,HRH2,HRH3,HRH4,HTR1A,HTR1B,HTR1D,HTR1E,HTR1F,HTR2A,HTR2B,HTR2C,HTR3A,HTR3B,HTR3C,HTR3D,HTR3E,HTR4,HTR5A,HTR6,HTR7,ICAM1,IFITM1,IFNAR1,IFNAR2,IFNGR1,IFNGR2,IGF1R,IGF2R,IGSF1,IGSF6,IKBKAP,IKBKB,IKBKG,IL10RA,IL10RB,IL11RA,IL12B,IL12RB1,IL12RB2,IL13RA1,IL13RA2,IL15RA,IL17RA,IL17RB,IL17RC,IL17RD,IL17RE,IL17REL,IL18R1,IL1R1,IL1R2,IL1RAP,IL1RAPL2,IL1RL1,IL1RL2,IL20RA,IL20RB,IL21R,IL22RA1,IL22RA2,IL23R,IL27RA,IL2RA,IL2RB,IL2RG,IL31RA,IL4R,IL5RA,IL6R,IL6ST,IL7R,ILK,INPP5K,INSR,INSRR,INTS6,IRAK1,IRS1,IRS2,IRS4,ITGA11,ITGA2,ITGA4,ITGAL,ITGAV,ITGB1,ITGB2,ITGB3,ITGB3BP,ITPR1,ITPR2,ITPR3,JPH2,JPH3,JUP,KCNH1,KCNH2,KCNH3,KCNH4,KCNH5,KCNH8,KDR,KIR2DL4,KIR3DL1,KISS1R,KIT,KL,KLB,KLRC1,KLRC2,KLRC3,KLRC4-KLRK1,KLRD1,KLRF1,KLRK1,KRT17,LAG3,LANCL1,LEF1,LEPR,LGALS1,LGALS9,LGR4,LGR5,LGR6,LHCGR,LIFR,LILRA1,LILRB1,LILRB2,LILRB3,LILRB5,LITAF,LPAR1,LPAR2,LPAR3,LPAR4,LPAR5,LPAR6,LPHN1,LPHN2,LPHN3,LRP5,LRP5L,LRP6,LRP8,LRRK2,LSP1,LTB4R,LTB4R2,LTBP1,LTBP4,LTBR,LTK,LY96,LYN,LYVE1,MAGI2,MALT1,MAP2K1,MAP2K2,MAP2K3,MAP2K4,MAP2K5,MAP2K6,MAP2K7,MAP3K1,MAP3K10,MAP3K11,MAP3K12,MAP3K13,MAP3K15,MAP3K2,MAP3K3,MAP3K4,MAP3K5,MAP3K6,MAP3K7,MAP3K8,MAP3K9,MAP4K1,MAP4K2,MAP4K3,MAP4K4,MAP4K5,MAPK1,MAPK10,MAPK11,MAPK12,MAPK13,MAPK14,MAPK3,MAPK4,MAPK6,MAPK7,MAPK8,MAPK9,MAPKAPK3,MAPKAPK5,MARCO,MAS1,MAS1L,MAVS,MC1R,MC2R,MC3R,MC4R,MC5R,MCHR1,MCHR2,MCOLN1,MERTK,MET,MIB2,MIER1,MINK1,MLNR,MOS,MPL,MR1,MRGPRD,MRGPRE,MRGPRF,MRGPRG,MRGPRX1,MRGPRX2,MRGPRX3,MRGPRX4,MST1R,MTNR1A,MTNR1B,MUL1,MUSK,NCR1,NCR2,NDFIP1,NDFIP2,NEK1,NEK4,NEK6,NFAM1,NFKBIB,NGFR,NKX3-1,NLK,NLRP6,NMBR,NMUR1,NMUR2,NODAL,NOTCH2,NPBWR1,NPBWR2,NPC1,NPC1L1,NPFFR1,NPFFR2,NPR1,NPR2,NPR3,NPSR1,NPTN,NPY,NPY1R,NPY2R,NPY5R,NR0B1,NR0B2,NR1D1,NR1D2,NR1H2,NR1H3,NR1H4,NR1I2,NR1I3,NR2C1,NR2C2,NR2E1,NR2F1,NR2F2,NR2F6,NR3C1,NR3C2,NR4A1,NR4A2,NR4A3,NR5A1,NR5A2,NR6A1,NRG1,NRG3,NRK,NRP1,NRP2,NRXN1,NRXN2,NRXN3,NSMAF,NTRK1,NTRK2,NTRK3,NTSR1,NTSR2,OGFR,OPN1LW,OPN1SW,OPN3,OPN4,OPN5,OPRD1,OPRK1,OPRL1,OPRM1,OR10A2,OR10A3,OR10A4,OR10A5,OR10A6,OR10A7,OR10AD1,OR10AG1,OR10C1,OR10D3,OR10G2,OR10G3,OR10G4,OR10G6,OR10G7,OR10G8,OR10G9,OR10H1,OR10H2,OR10H3,OR10H4,OR10H5,OR10J1,OR10J3,OR10J5,OR10K1,OR10K2,OR10P1,OR10Q1,OR10R2,OR10S1,OR10T2,OR10V1,OR10W1,OR10X1,OR10Z1,OR11A1,OR11G2,OR11H4,OR11H6,OR11L1,OR12D2,OR12D3,OR13A1,OR13C2,OR13C3,OR13C4,OR13C5,OR13C8,OR13C9,OR13D1,OR13F1,OR13G1,OR13H1,OR13J1,OR14A16,OR14A2,OR14C36,OR14I1,OR14J1,OR1A1,OR1A2,OR1B1,OR1C1,OR1D2,OR1D5,OR1E1,OR1E2,OR1F1,OR1G1,OR1I1,OR1J1,OR1J2,OR1J4,OR1K1,OR1L1,OR1L3,OR1L4,OR1L6,OR1L8,OR1M1,OR1N1,OR1N2,OR1Q1,OR1S1,OR1S2,OR2A12,OR2A14,OR2A2,OR2A25,OR2A4,OR2A5,OR2AE1,OR2AG1,OR2AG2,OR2AJ1,OR2AK2,OR2AP1,OR2AT4,OR2B11,OR2B2,OR2B3,OR2B6,OR2C1,OR2C3,OR2D2,OR2D3,OR2F1,OR2F2,OR2G2,OR2G3,OR2H1,OR2H2,OR2J1,OR2J2,OR2J3,OR2K2,OR2L13,OR2L2,OR2L3,OR2L5,OR2L8,OR2M2,OR2M3,OR2M4,OR2M5,OR2M7,OR2S2,OR2T1,OR2T11,OR2T12,OR2T2,OR2T27,OR2T33,OR2T35,OR2T4,OR2T6,OR2T7,OR2T8,OR2V1,OR2V2,OR2W1,OR2W3,OR2Y1,OR3A1,OR3A2,OR3A3,OR4A15,OR4A16,OR4A47,OR4B1,OR4C11,OR4C15,OR4C16,OR4C3,OR4C5,OR4C6,OR4D1,OR4D10,OR4D11,OR4D2,OR4D5,OR4D6,OR4D9,OR4E2,OR4F15,OR4F6,OR4K13,OR4K14,OR4K15,OR4K17,OR4L1,OR4N5,OR4S1,OR4X1,OR4X2,OR51A2,OR51A4,OR51A7,OR51B2,OR51B4,OR51B5,OR51B6,OR51D1,OR51E1,OR51E2,OR51F1,OR51F2,OR51G1,OR51G2,OR51H1P,OR51I1,OR51I2,OR51J1,OR51L1,OR51M1,OR51Q1,OR51S1,OR51T1,OR51V1,OR52A1,OR52A5,OR52B2,OR52B4,OR52B6,OR52D1,OR52E2,OR52E4,OR52E6,OR52E8,OR52H1,OR52I1,OR52I2,OR52J3,OR52K1,OR52K2,OR52L1,OR52M1,OR52N1,OR52N2,OR52N4,OR52N5,OR52R1,OR52W1,OR56A1,OR56A3,OR56A4,OR56B1,OR56B4,OR5A1,OR5A2,OR5AC2,OR5AK2,OR5AN1,OR5AP2,OR5AR1,OR5AS1,OR5AU1,OR5B12,OR5B17,OR5B2,OR5B21,OR5B3,OR5C1,OR5D13,OR5D14,OR5D16,OR5D18,OR5F1,OR5H1,OR5H14,OR5H15,OR5H2,OR5H6,OR5I1,OR5J2,OR5K1,OR5K2,OR5K3,OR5K4,OR5L1,OR5L2,OR5M1,OR5M10,OR5M11,OR5M3,OR5M8,OR5M9,OR5P2,OR5P3,OR5R1,OR5T1,OR5T2,OR5T3,OR5V1,OR5W2,OR6A2,OR6B1,OR6B2,OR6B3,OR6C1,OR6C2,OR6C3,OR6C4,OR6C6,OR6C65,OR6C68,OR6C70,OR6C74,OR6C75,OR6C76,OR6F1,OR6J1,OR6K2,OR6K3,OR6K6,OR6M1,OR6N1,OR6N2,OR6P1,OR6Q1,OR6S1,OR6T1,OR6V1,OR6X1,OR6Y1,OR7A10,OR7A17,OR7A5,OR7C1,OR7C2,OR7D2,OR7D4,OR7E24,OR7G1,OR7G2,OR7G3,OR8A1,OR8B12,OR8B2,OR8B3,OR8B4,OR8B8,OR8D1,OR8D2,OR8D4,OR8G5,OR8H1,OR8H2,OR8H3,OR8I2,OR8J1,OR8J3,OR8K1,OR8K3,OR8K5,OR8S1,OR8U1,OR9A2,OR9G1,OR9G4,OR9I1,OR9K2,OR9Q1,OR9Q2,OSMR,OXER1,OXGR1,OXSR1,OXTR,P2RX1,P2RX2,P2RX3,P2RX4,P2RX5,P2RX6,P2RX7,P2RY1,P2RY10,P2RY11,P2RY12,P2RY13,P2RY14,P2RY2,P2RY4,P2RY6,PAG1,PAK1,PAK2,PAK3,PAK4,PAK6,PAK7,PAQR5,PAQR6,PAQR7,PAQR8,PAQR9,PAX8,PDCD1,PDCL,PDGFRA,PDGFRB,PDGFRL,PGAM5,PGLYRP1,PGLYRP2,PGLYRP3,PGLYRP4,PGR,PGRMC2,PIGR,PIK3R1,PIP4K2B,PKD2,PKD2L1,PKP1,PLAUR,PLCB1,PLCB2,PLCB3,PLCB4,PLCD1,PLCD3,PLCD4,PLCE1,PLCG1,PLCG2,PLCH1,PLCH2,PLCL1,PLCL2,PLCXD2,PLCXD3,PLCZ1,PLEKHB1,PLEKHG5,PLK2,PLXNA1,PLXNA2,PLXNA3,PLXNA4,PLXNB1,PLXNB2,PLXNB3,PLXNC1,PLXND1,PPARA,PPARD,PPARG,PPFIA1,PPM1A,PPP1R12A,PPP4C,PPP5C,PRKCE,PRLHR,PRLR,PRMT2,PROKR1,PROKR2,PSD,PTAFR,PTCH1,PTCH2,PTCHD1,PTCHD2,PTCHD3,PTGDR,PTGER1,PTGER2,PTGER3,PTGER4,PTGFR,PTGIR,PTH1R,PTH2R,PTK2,PTK2B,PTK7,PTPRA,PTPRB,PTPRC,PTPRD,PTPRE,PTPRF,PTPRG,PTPRH,PTPRK,PTPRM,PTPRN2,PTPRO,PTPRR,PTPRS,PTPRU,PTPRZ1,PVRL1,PVRL2,QRFPR,RAF1,RAMP1,RAMP2,RAMP3,RAPGEF2,RARA,RARB,RARG,RASA3,RASGRP3,RELT,RET,RGMA,RGMB,RGR,RGS11,RGS12,RGS14,RGS6,RGS7,RGS9,RHO,RHOC,RIPK2,RIPK3,ROBO1,ROBO2,ROR1,ROR2,RORA,RORB,RORC,ROS1,RRH,RTN4R,RXFP1,RXFP2,RXFP3,RXFP4,RXRA,RXRB,RXRG,RYK,RYR1,RYR2,RYR3,S100A9,S1PR1,S1PR2,S1PR3,S1PR4,S1PR5,SBK2,SCARB1,SCARF1,SCTR,SDC4,SECTM1,SELE,SEMA4D,SFRP1,SFRP2,SFRP4,SFRP5,SH2B1,SH2B3,SHC1,SHC3,SHISA5,SIGLEC8,SIGMAR1,SLAMF1,SLC20A1,SLC22A17,SLC35B2,SLC44A2,SLK,SMAD1,SMAD2,SMAD3,SMAD4,SMAD5,SMAD6,SMAD7,SMAD9,SMO,SORCS1,SORCS2,SORCS3,SORL1,SORT1,SP110,SPHK1,SPHK2,SPN,SSTR1,SSTR2,SSTR3,SSTR4,SSTR5,STAP1,STAT1,STAT2,STAT3,STAT5A,STAT5B,STAT6,STK10,STK24,STK25,STK3,STK39,STK4,STMN1,STRADB,SUCNR1,SUFU,SYK,TAAR1,TAAR2,TAAR5,TAAR6,TAAR8,TACR1,TACR2,TACR3,TAOK1,TAOK2,TAOK3,TAPT1,TAS1R1,TAS1R2,TAS1R3,TAS2R1,TAS2R10,TAS2R13,TAS2R14,TAS2R16,TAS2R19,TAS2R20,TAS2R3,TAS2R30,TAS2R31,TAS2R39,TAS2R4,TAS2R40,TAS2R41,TAS2R42,TAS2R43,TAS2R46,TAS2R5,TAS2R50,TAS2R60,TAS2R7,TAS2R8,TAS2R9,TBXA2R,TEK,TFG,TGFB2,TGFBR1,TGFBR2,TGFBR3,THBD,THRA,THRB,TIAM1,TIAM2,TICAM1,TICAM2,TIE1,TLR1,TLR10,TLR2,TLR3,TLR4,TLR5,TLR6,TLR7,TLR9,TM2D1,TMED4,TMEM101,TMEM9B,TMIGD2,TNFRSF10A,TNFRSF10B,TNFRSF10C,TNFRSF10D,TNFRSF11A,TNFRSF11B,TNFRSF14,TNFRSF18,TNFRSF19,TNFRSF1A,TNFRSF1B,TNFRSF21,TNFRSF25,TNFRSF4,TNFRSF6B,TNFRSF8,TNFRSF9,TNIK,TNK1,TOLLIP,TPCN1,TPCN2,TPRA1,TRADD,TRAF2,TRAF3,TRAIP,TRAT1,TRHR,TRIM13,TRIM27,TRIM38,TRIM5,TRIM54,TRIM55,TRIM63,TRPA1,TRPV1,TRPV4,TSHR,TSPAN12,TSPAN6,TSPO,TYRO3,TYROBP,UNC13B,UNC5C,UTS2R,VAPA,VDR,VEGFA,VIPR1,VIPR2,VLDLR,VN1R1,VN1R2,VN1R4,VOPP1,WLS,WNT1,WNT10B,WNT2,WNT3,WNT3A,WNT4,WNT5A,WNT7A,WNT8A,XCR1,XPR1,YARS,ZACN,ZDHHC13,ZDHHC17,ZNF219,ZP2,ZP3,ZP4
PID:IL12_STAT4_PATHWAY	http://www.broadinstitute.org/gsea/msigdb/cards/PID_IL12_STAT4_PATHWAY	33	0.4496	0.975733	1	1	CD247,CD28,CD3D,CD3E,CD3G,CD4,CD80,CD86,CREBBP,ETV5,FOS,HLA-DRA,HLA-DRB1,IFNG,IL13,IL18,IL18R1,IL18RAP,IL2,IL2RA,IRF1,JUN,MAPK8,MAPK9,PIAS2,PPP3CA,PPP3CB,PPP3R1,PRF1,STAT3,STAT4,TBX21,TGFB1
GO:GAP_JUNCTION_CHANNEL_ACTIVITY	http://www.broadinstitute.org/gsea/msigdb/cards/GO_GAP_JUNCTION_CHANNEL_ACTIVITY	14	0.44961	0.975733	1	1	GJA1,GJA10,GJA3,GJB1,GJB2,GJB3,GJC1,GJC2,GJD2,GJD3,MIP,PANX1,PANX2,PANX3
GO:STEROID_HORMONE_MEDIATED_SIGNALING_PATHWAY	http://www.broadinstitute.org/gsea/msigdb/cards/GO_STEROID_HORMONE_MEDIATED_SIGNALING_PATHWAY	121	0.44968	0.975733	1	1	ABHD2,AR,ARID1A,BMP4,BMP7,BRCA1,CALCOCO1,CALR,CARM1,CCNE1,CDK7,CTNNB1,DAXX,DDX54,DEFA1,DEFA1B,DEFA3,DNAJA1,EGLN2,ESR1,ESR2,ESRRA,ESRRB,ESRRG,FHL2,FKBP4,GRIP1,HNF4A,HNF4G,JAK2,KAT5,KDM3A,LEF1,MED1,MED12,MED13,MED14,MED16,MED17,MED24,MED30,MED4,NCOA1,NCOA3,NCOA6,NKX3-1,NR0B1,NR0B2,NR1D1,NR1D2,NR1H2,NR1H3,NR1H4,NR1I2,NR1I3,NR2C1,NR2C2,NR2E1,NR2F1,NR2F2,NR2F6,NR3C1,NR3C2,NR4A1,NR4A2,NR4A3,NR5A1,NR5A2,NR6A1,NRIP1,OR51E2,PADI2,PAQR5,PAQR6,PAQR7,PAQR8,PAQR9,PGR,PGRMC2,PHB,PIAS1,PIAS2,PMEPA1,POU4F2,PPAP2A,PPARA,PPARD,PPARG,PPARGC1A,PPARGC1B,RAN,RARA,RARB,RARG,RB1,RBFOX2,RBM14,RHOXF1,RNF14,RNF4,RORA,RORB,RORC,RXRA,RXRB,RXRG,SAFB,SCGB2A1,SGK1,SRC,TADA3,TAF7,TGFB1I1,THRA,THRAP3,THRB,TRIP4,UBE3A,UBR5,VDR,YWHAH
GO:HISTONE_METHYLTRANSFERASE_COMPLEX	http://www.broadinstitute.org/gsea/msigdb/cards/GO_HISTONE_METHYLTRANSFERASE_COMPLEX	63	0.44985	0.975733	1	1	ACTB,AEBP2,ASH2L,C17orf49,CBX5,CHD8,CXXC1,DPY30,DYDC1,DYDC2,E2F6,EED,EZH1,EZH2,H2AFY,H2AFY2,HCFC1,HDAC2,HDAC9,INO80C,JARID2,KAT8,KDM6A,LAS1L,MAX,MCRS1,MEN1,MGA,MTF2,NCOA6,OGT,PAXIP1,PELP1,PHF1,PHF19,PHF20,PPP1CA,PPP1CB,PPP1CC,PRDM4,PRMT5,RBBP4,RBBP5,RBBP7,RNF2,RUVBL1,RUVBL2,SENP3,SETD1A,SETD1B,SIRT1,STK38,SUZ12,TAF1,TAF4,TAF6,TAF7,TAF9,TEX10,TRIM37,WDR5,WDR82,ZNF335
GO:POSITIVE_REGULATION_OF_INTERLEUKIN_2_PRODUCTION	http://www.broadinstitute.org/gsea/msigdb/cards/GO_POSITIVE_REGULATION_OF_INTERLEUKIN_2_PRODUCTION	31	0.4499	0.975733	1	1	ABL1,ANXA1,CARD11,CCR2,CD276,CD28,CD3E,CD4,CD80,CD83,CD86,GLMN,IL1A,IL1B,IRF4,MALT1,MAP3K7,PDE4B,PDE4D,PRKCQ,PRKD2,RIPK2,RLTPR,RUNX1,SASH3,SPTBN1,STAT5B,TNFSF4,TRAF2,TRAF6,VTCN1
GO:TELOMERE_LOCALIZATION	http://www.broadinstitute.org/gsea/msigdb/cards/GO_TELOMERE_LOCALIZATION	11	0.44991	0.975733	1	1	ATM,C11orf85,C15orf43,CCDC79,MEI1,MLH1,NUP98,RAD21L1,SPO11,TERF1,UBE2B
GO:LEUKOCYTE_CHEMOTAXIS	http://www.broadinstitute.org/gsea/msigdb/cards/GO_LEUKOCYTE_CHEMOTAXIS	107	0.45016	0.975733	1	1	ADAM8,AMICA1,ANO6,ANXA1,ARHGEF5,AZU1,C5AR1,CCL1,CCL11,CCL13,CCL14,CCL15,CCL16,CCL18,CCL19,CCL2,CCL20,CCL21,CCL23,CCL25,CCL3,CCL4,CCL5,CCL7,CCL8,CCR1,CCR2,CCR5,CCR6,CCR7,CHGA,CKLF,CORO1A,CSF3R,CX3CR1,CXADR,CXCL10,CXCL11,CXCL13,CXCL16,CXCL3,CXCR1,CXCR2,CXCR3,CXCR4,EDN1,EDN2,EDN3,EDNRB,EMR2,FCER1G,FFAR2,FLT1,FOLR2,GAS6,GBF1,HMGB1,HRH1,IFNG,IL10,IL16,IL17RA,IL17RC,IL1B,IL6,IL6R,IL8,ITGA1,ITGA9,ITGB2,KIT,LBP,LGALS3,LYST,NCKAP1L,NUP85,PDE4B,PDE4D,PDGFB,PF4,PF4V1,PIK3CD,PIK3CG,PIP5K1C,PLA2G1B,PPBP,PREX1,PTPRO,RAC1,S100A12,S100A8,S100A9,SAA1,SBDS,SCG2,SFTPD,SYK,TGFB2,TNFRSF11A,TNFSF11,TREM1,TRPM4,VAV1,VAV3,VEGFA,XCL1,XCL2
GO:POSITIVE_REGULATION_OF_PHOSPHOPROTEIN_PHOSPHATASE_ACTIVITY	http://www.broadinstitute.org/gsea/msigdb/cards/GO_POSITIVE_REGULATION_OF_PHOSPHOPROTEIN_PHOSPHATASE_ACTIVITY	16	0.45024	0.975733	1	1	AGTR2,AKAP6,CALM1,CALM2,CALM3,CD300A,ITGA1,JAK2,MAGI2,PAWR,PDGFRB,PPP1R12A,PPP1R15A,PPP2R4,SLC39A10,VRK3
GO:POSITIVE_REGULATION_OF_GLUCOSE_IMPORT_IN_RESPONSE_TO_INSULIN_STIMULUS	http://www.broadinstitute.org/gsea/msigdb/cards/GO_POSITIVE_REGULATION_OF_GLUCOSE_IMPORT_IN_RESPONSE_TO_INSULIN_STIMULUS	11	0.4503	0.975733	1	1	AKT2,FFAR3,IRS1,MARCKS,OSBPL8,PIK3R1,PIK3R2,PIK3R3,PTPN11,RARRES2,RNASEL
GO:SUCKLING_BEHAVIOR	http://www.broadinstitute.org/gsea/msigdb/cards/GO_SUCKLING_BEHAVIOR	13	0.4507	0.975733	1	1	APP,CNTFR,DACH1,DERL2,GLS,GRIN1,HAND2,HELT,OXTR,PEX13,POU4F1,UBE2Q1,UBR3
GO:PYRUVATE_METABOLIC_PROCESS	http://www.broadinstitute.org/gsea/msigdb/cards/GO_PYRUVATE_METABOLIC_PROCESS	57	0.45085	0.975733	1	1	ACOT12,ADPGK,AGXT,ALDOA,ALDOB,ALDOC,BPGM,BSG,CDO1,DHTKD1,DLD,ENO1,ENO3,ENO4,GALK1,GAPDH,GAPDHS,GCK,GLO1,GPI,HAGH,HK1,HK2,HK3,HKDC1,HOGA1,LDHA,LDHB,LDHC,ME3,NR4A3,OGDH,OGDHL,PC,PCK1,PDHA2,PDHB,PDHX,PFKFB1,PFKFB2,PFKFB3,PFKFB4,PFKL,PFKM,PFKP,PGAM1,PGAM2,PGAM4,PGK1,PGK2,PGM1,PKLR,SDS,SLC16A1,SLC16A3,SLC16A8,SRR
KEGG:OOCYTE_MEIOSIS	http://www.broadinstitute.org/gsea/msigdb/cards/KEGG_OOCYTE_MEIOSIS	110	0.45086	0.975733	1	1	ADCY1,ADCY2,ADCY3,ADCY4,ADCY5,ADCY6,ADCY7,ADCY8,ADCY9,ANAPC1,ANAPC10,ANAPC11,ANAPC13,ANAPC2,ANAPC4,ANAPC5,ANAPC7,AR,AURKA,BTRC,BUB1,CALM1,CALM2,CALM3,CALML3,CALML5,CALML6,CAMK2A,CAMK2B,CAMK2D,CAMK2G,CCNB1,CCNE1,CCNE2,CDC16,CDC20,CDC23,CDC25C,CDC26,CDC27,CDK1,CDK2,CHP2,CPEB1,CUL1,ESPL1,FBXO43,FBXO5,FBXW11,IGF1,IGF1R,INS,ITPR1,ITPR2,ITPR3,MAD2L1,MAD2L2,MAP2K1,MAPK1,MAPK12,MAPK3,MOS,PGR,PKMYT1,PLCZ1,PLK1,PPP1CA,PPP1CB,PPP1CC,PPP2CA,PPP2CB,PPP2R1A,PPP2R1B,PPP2R5A,PPP2R5B,PPP2R5C,PPP2R5D,PPP2R5E,PPP3CA,PPP3CB,PPP3CC,PPP3R1,PPP3R2,PRKACA,PRKACB,PRKACG,PRKX,PTTG1,PTTG2,RBX1,REC8,RPS6KA1,RPS6KA2,RPS6KA3,RPS6KA6,SGOL1,SKP1,SLK,SMC1A,SMC1B,SMC3,SPDYA,SPDYC,STAG3,YWHAB,YWHAE,YWHAG,YWHAH,YWHAQ,YWHAZ
GO:TELENCEPHALON_DEVELOPMENT	http://www.broadinstitute.org/gsea/msigdb/cards/GO_TELENCEPHALON_DEVELOPMENT	220	0.45086	0.975733	1	1	AGTPBP1,AKAP5,ALDH1A3,ANXA3,AQP1,ARHGAP11B,ARL13B,ARX,ASCL1,ASPM,ATAT1,ATF5,ATIC,ATOH1,ATP2B4,AVPR1A,AVPR2,BAD,BAX,BBS4,BCAN,BCL11B,BMP2,BMP4,BTBD3,BTG2,C16orf45,CASP3,CCDC141,CCDC85C,CDH2,CDK5,CDK5R1,CDK5R2,CDK6,CDON,CEP120,CHD7,CNTN2,CNTNAP2,COL3A1,CRTAC1,CSF1R,CTNNB1,CX3CR1,CXCL12,CXCR4,CYP17A1,DAB1,DAB2IP,DCLK2,DCX,DISC1,DLX1,DLX2,DMRTA2,DNAH5,DPCD,DPYSL2,DRD1,DRD2,EFHC1,EFNA2,EGFR,EMX1,EMX2,EOMES,EPHA5,EPHB2,EPHB3,ERBB4,EXT1,EZH1,EZH2,FAS,FAT4,FBXO45,FEZF1,FEZF2,FGF13,FGF8,FGFR1,FOXB1,FOXP2,FUT10,GART,GLI3,GNG12,GRIN1,GSK3B,GSX2,H2AFX,HES1,HES5,HIF1A,HNRNPK,HPRT1,HTR5A,HTR6,ID2,ID4,IGF2BP1,INHBA,KAT2A,KCNA1,KDM6B,KIF14,KIRREL3,LAMB1,LEF1,LHX1,LHX2,LHX5,LHX6,LMX1A,LPAR1,LRP1,LRP6,LRP8,LRRK2,MAS1,MBOAT7,MCPH1,MDK,MKKS,MYH10,NCOA1,NDE1,NDEL1,NEFH,NEUROD1,NEUROD6,NF1,NF2,NFIB,NKX2-1,NME1,NPY,NR2E1,NR4A3,NRG1,NRG3,NRGN,NRP1,NTRK2,NUMB,NUMBL,OGDH,OXTR,PAFAH1B1,PAX5,PAX6,PEX13,PHLPP2,PLCB1,PLXNA3,PLXNA4,POU3F2,POU3F3,PROX1,PSEN1,PTEN,PTPRS,PTPRZ1,RAC1,RAN,RARA,RARB,RELN,RFX4,ROBO1,ROBO2,RPGRIP1L,RTN4,RYK,SALL1,SALL3,SCN5A,SECISBP2,SEMA3A,SEMA7A,SHANK3,SHH,SIX3,SKI,SLC1A2,SLC32A1,SLC38A2,SLC8A1,SLC8A3,SLIT1,SLIT2,SLIT3,SLITRK5,SMO,SOCS7,SRD5A1,SRF,SZT2,TACC1,TACC2,TACC3,TCTN1,TH,TNR,TRA2B,TRAPPC9,TSC1,TSKU,UBA6,UCHL5,UNCX,UQCRQ,VLDLR,WDR62,WNT3A,WNT5A,XAB2,YWHAE,ZEB2
GO:NEGATIVE_REGULATION_OF_NEUROTRANSMITTER_TRANSPORT	http://www.broadinstitute.org/gsea/msigdb/cards/GO_NEGATIVE_REGULATION_OF_NEUROTRANSMITTER_TRANSPORT	14	0.45105	0.975733	1	1	BRAF,FMR1,GPM6B,NF1,NOS1,PARK2,PNKD,PPP1R9A,RAP1A,SLC18A1,SLC18A2,SLC30A1,SNCA,SYT11
GO:CYTOKINE_METABOLIC_PROCESS	http://www.broadinstitute.org/gsea/msigdb/cards/GO_CYTOKINE_METABOLIC_PROCESS	17	0.4511	0.975733	1	1	BCL10,CD28,CEBPE,CMA1,IFNAR1,IL12B,IL17F,IL18,IL19,IL4,IRF3,IRF7,NOD1,PAWR,PCSK5,TNFSF15,TREM1
GO:VITAMIN_BIOSYNTHETIC_PROCESS	http://www.broadinstitute.org/gsea/msigdb/cards/GO_VITAMIN_BIOSYNTHETIC_PROCESS	14	0.45123	0.975733	1	1	AKR1A1,BCMO1,CYP27B1,CYP3A4,GSTO1,MMAA,MMAB,MMACHC,PLTP,PNPO,PSAT1,RFK,RGN,UBIAD1
GO:NEGATIVE_REGULATION_OF_TELOMERE_MAINTENANCE	http://www.broadinstitute.org/gsea/msigdb/cards/GO_NEGATIVE_REGULATION_OF_TELOMERE_MAINTENANCE	26	0.45141	0.975834	1	1	ACD,ATM,ERCC1,ERCC4,GNL3L,HNRNPA1,HNRNPC,HNRNPU,MCRS1,NAT10,NBN,PARP1,PIF1,PINX1,PML,RAD50,RTEL1,SMG6,SRC,TERF1,TERF2,TERF2IP,TINF2,TNKS,TNKS2,XRCC5
REACTOME:DEADENYLATION_OF_MRNA	http://www.broadinstitute.org/gsea/msigdb/cards/REACTOME_DEADENYLATION_OF_MRNA	18	0.45202	0.976318	1	1	CNOT10,CNOT2,CNOT3,CNOT4,CNOT6,CNOT7,CNOT8,EIF4A1,EIF4A2,EIF4A3,EIF4B,EIF4E,EIF4G1,PABPC1,PAIP1,PARN,RQCD1,TNKS1BP1
GO:INWARD_RECTIFIER_POTASSIUM_CHANNEL_ACTIVITY	http://www.broadinstitute.org/gsea/msigdb/cards/GO_INWARD_RECTIFIER_POTASSIUM_CHANNEL_ACTIVITY	20	0.45203	0.976318	1	1	ABCC8,KCNE2,KCNH2,KCNJ1,KCNJ10,KCNJ11,KCNJ13,KCNJ14,KCNJ15,KCNJ16,KCNJ2,KCNJ3,KCNJ4,KCNJ5,KCNJ6,KCNJ8,KCNJ9,KCNK1,KCNK6,KCNQ5
GO:TRABECULA_FORMATION	http://www.broadinstitute.org/gsea/msigdb/cards/GO_TRABECULA_FORMATION	22	0.45219	0.976318	1	1	ADAMTS1,BMP10,CAV3,COL1A1,EGLN1,FBN2,FHL2,FKBP1A,HEY1,HEY2,MSX2,NKX2-5,OVOL2,PPARGC1B,RBP4,SFRP1,SLC40A1,SRF,TEK,TGFBR3,THBS3,WNT10B
GO:REGULATION_OF_CANONICAL_WNT_SIGNALING_PATHWAY	http://www.broadinstitute.org/gsea/msigdb/cards/GO_REGULATION_OF_CANONICAL_WNT_SIGNALING_PATHWAY	229	0.45251	0.976318	1	1	AES,ANKRD10,ANKRD6,APC,APC2,APOE,ARNTL,ASPM,AXIN1,AXIN2,BAMBI,BICC1,BIRC8,BMP2,BTRC,CAPRIN2,CAV1,CCNY,CDH2,CDK14,CHD8,COL1A1,CSNK1A1,CSNK1D,CSNK1E,CTDNEP1,CTHRC1,CTNND1,CTNND2,CUL3,CYLD,DAB2,DAB2IP,DACT1,DACT3,DAPK3,DDIT3,DKK1,DKK2,DKK3,DKK4,DLX5,DVL1,DVL2,DVL3,EDA,EGR1,EMD,FGF10,FGF9,FGFR2,FOLR1,FOXO1,FOXO3,FRZB,FUZ,FZD1,FZD5,FZD6,G3BP1,GLI1,GLI3,GPC3,GPRC5B,GREM1,GSK3A,GSK3B,HDAC1,HECW1,IGFBP1,IGFBP2,IGFBP4,IGFBP6,ILK,INVS,ISL1,JUP,KIAA0922,KLHL12,KREMEN1,KREMEN2,LATS1,LATS2,LEF1,LGR4,LGR5,LGR6,LIMD1,LRP4,LRP5,LRP6,LRRK1,LRRK2,LZTS2,MAD2L2,MAPK14,MCC,MESP1,MKS1,MLLT3,NFKB1,NKD1,NKD2,NKX2-5,NLE1,NOG,NOTCH1,NPHP3,NPHP4,NRARP,PARK2,PFDN5,PIN1,POU5F1,PPP1CA,PPP2R3A,PRICKLE1,PSMA1,PSMA2,PSMA3,PSMA4,PSMA5,PSMA6,PSMA7,PSMA8,PSMB1,PSMB10,PSMB11,PSMB2,PSMB3,PSMB4,PSMB5,PSMB6,PSMB7,PSMB8,PSMB9,PSMC1,PSMC2,PSMC3,PSMC4,PSMC5,PSMC6,PSMD1,PSMD10,PSMD11,PSMD12,PSMD13,PSMD14,PSMD2,PSMD3,PSMD4,PSMD5,PSMD6,PSMD7,PSMD8,PSMD9,PSME1,PSME2,PSME3,PSME4,PSMF1,PTPRO,RAPGEF1,RBPJ,RBX1,RGS19,RGS20,RNF146,RNF220,ROR2,RPS27A,RSPO1,RSPO2,RSPO3,SCYL2,SDHAF2,SFRP1,SFRP2,SFRP4,SFRP5,SHH,SIAH2,SMAD3,SMURF2,SNAI2,SOST,SOSTDC1,SOX10,SOX17,SOX2,SOX4,SOX7,SOX9,SRC,STK3,STK4,SULF2,TBX18,TCF7L2,TLE2,TMEM198,TMEM64,TMEM88,TNKS,TNKS2,TRPM4,UBA52,UBB,UBC,UBR5,USP34,VPS35,WLS,WNT1,WNT10B,WNT11,WNT2,WNT2B,WNT3A,WNT4,WNT5A,WNT5B,WNT7A,WWTR1,XIAP,YAP1,ZBED3,ZNF703,ZNRF3
GO:NEGATIVE_REGULATION_OF_ENDOPLASMIC_RETICULUM_UNFOLDED_PROTEIN_RESPONSE	http://www.broadinstitute.org/gsea/msigdb/cards/GO_NEGATIVE_REGULATION_OF_ENDOPLASMIC_RETICULUM_UNFOLDED_PROTEIN_RESPONSE	10	0.45257	0.976318	1	1	BFAR,GNB2L1,NCK1,NCK2,PPP1R15A,PPP1R15B,PTPN1,TMBIM6,WFS1,XBP1
GO:MECHANORECEPTOR_DIFFERENTIATION	http://www.broadinstitute.org/gsea/msigdb/cards/GO_MECHANORECEPTOR_DIFFERENTIATION	51	0.45259	0.976318	1	1	ATOH1,ATP2B2,ATP8B1,BMP4,CDH23,CLIC5,CTHRC1,DFNA5,DFNB31,FAT4,FGF20,FGFR1,FZD2,GABRA5,GABRB2,GABRB3,GRXCR1,HES1,HES5,JAG1,JAG2,LHFPL5,LRTOMT,MCOLN3,MKS1,MYO7A,NAGLU,NOTCH1,NTF4,NTRK1,NTRK2,NTRK3,PAFAH1B1,PDZD7,PLS3,POU4F3,RAC1,RBPJ,SCRIB,SDC4,SEC24B,SLC4A7,SLC9A3R1,SLITRK6,SOD1,STRC,TMC1,USH1G,USH2A,VANGL2,WDPCP
REACTOME:PURINE_RIBONUCLEOSIDE_MONOPHOSPHATE_BIOSYNTHESIS	http://www.broadinstitute.org/gsea/msigdb/cards/REACTOME_PURINE_RIBONUCLEOSIDE_MONOPHOSPHATE_BIOSYNTHESIS	11	0.45278	0.976318	1	1	ADSL,ADSS,ADSSL1,ATIC,GART,GMPS,IMPDH1,IMPDH2,PAICS,PFAS,PPAT
GO:NUCLEOLUS	http://www.broadinstitute.org/gsea/msigdb/cards/GO_NUCLEOLUS	802	0.4528	0.976318	1	1	AATF,ABCB8,ABHD14B,ABL1,ABT1,ABTB1,ACACA,ACADVL,ACAT2,ACIN1,ACOX1,ACSL5,ACTL6B,ADAR,ADARB1,AEN,AGAP2,AGPS,AKAP8,AKTIP,ANG,ANKRD1,ANP32B,APEX1,APEX2,APTX,ARFGEF1,ARID3A,ARID5A,ARL4A,ARL4D,ARL6IP4,ARNTL2,ASNA1,ATF3,ATF7IP2,ATXN1L,ATXN7,BAZ2A,BCAR1,BCAS2,BCAS3,BCL9L,BCLAF1,BHLHE40,BLM,BMS1,BRIX1,BRWD1,BTBD10,BTN3A3,BYSL,C1D,C1QBP,C2CD4B,C3orf17,C6orf89,C8orf4,C9orf3,CA9,CAMK4,CAPG,CASK,CBFA2T3,CBX5,CCDC106,CCDC110,CCDC137,CCDC86,CCND2,CCNT1,CCT5,CD2AP,CD3EAP,CDC14B,CDC5L,CDCA7L,CDCA8,CDK12,CDK4,CDK5RAP3,CDKN2A,CDKN2AIP,CDV3,CEBPA,CENPP,CENPW,CEP85,CERKL,CETN3,CHAF1A,CHCHD1,CHD2,CHD3,CHD7,CHTOP,CIRBP,CIRH1A,CLEC3B,COG7,COIL,CPS1,CPT2,CRBN,CRIPT,CRYL1,CSTB,CTCF,CTSB,CUL2,CUTC,DAB1,DAB2,DAXX,DCAF13,DCAF17,DCLRE1A,DDX11,DDX17,DDX18,DDX21,DDX23,DDX24,DDX27,DDX28,DDX31,DDX47,DDX50,DDX51,DDX52,DDX54,DDX56,DEAF1,DEDD,DEDD2,DFFB,DGCR8,DHX15,DHX33,DHX37,DHX40,DHX9,DIAPH2,DIEXF,DIMT1,DIS3,DKC1,DMP1,DNAJB1,DNAJB9,DNAJC14,DNTTIP1,DNTTIP2,DROSHA,DTL,E2F5,EBNA1BP2,EDF1,EED,EEF1A1,EEF1D,EFCAB4B,EIF3A,EIF3L,EIF6,ELL3,ELP3,EME1,ENC1,ENDOV,ERCC6,ERGIC2,ERI1,ESF1,ESRRA,ETV4,ETV6,EWSR1,EXOSC1,EXOSC10,EXOSC2,EXOSC3,EXOSC5,EXOSC6,EXOSC7,EXOSC8,EXOSC9,EZR,FAM129B,FAM21C,FAM32A,FAM64A,FAM9A,FANCD2,FANCG,FBL,FBLL1,FBXO11,FBXO25,FBXW7,FCF1,FEN1,FGF1,FGF13,FGF18,FGF22,FLNA,FMN2,FMR1,FMR1NB,FOXA1,FRG1,FRG1B,FTSJ2,FTSJ3,FXR1,G2E3,GAR1,GATA3,GEMIN2,GEMIN4,GLTPD1,GLTSCR2,GNL2,GNL3,GNL3L,GOLGA3,GORAB,GPATCH2,GPRC5B,GRB2,GRWD1,GTF2B,GTF2H5,GTF3C1,GTF3C3,GTPBP10,GTPBP4,GZF1,H1FOO,H1FX,H2AFY,HAND1,HAUS7,HEATR1,HELQ,HINFP,HINT2,HIRIP3,HJURP,HLTF,HMGB2,HMGN5,HMOX1,HN1,HNRNPM,HNRNPR,HOMER2,HOMEZ,HSPA8,HSPA9,HUS1,HUS1B,IDH3G,IFI16,IK,IKBKAP,IL37,ILF2,ILF3,IMP3,IMP4,ING3,INO80B,INO80C,INO80E,IP6K1,IPMK,IPO5,ISG20,ISG20L2,ITPR1,ITPR3,JAZF1,JMJD6,KAT5,KAT6A,KAT7,KDM2A,KDM4A,KDM5A,KIAA0020,KIF20B,KIF2A,KIF2B,KLHL7,KLK6,KLLN,KRI1,KRR1,KRT18,L3MBTL1,LARP4B,LAS1L,LDOC1,LEO1,LIN28A,LIN28B,LLPH,LRP1,LSM6,LYAR,MAF1,MAK16,MALT1,MAP1S,MAP2,MBD6,MBIP,MCM10,MCRS1,MDFIC,MDM2,MDN1,MEAF6,MED1,MED12,MED27,METTL1,MIDN,MIF4GD,MINA,MKI67,MKNK2,MLLT1,MNX1,MOB2,MORF4L2,MPHOSPH10,MPHOSPH6,MPHOSPH8,MRI1,MRO,MRPL23,MRPL40,MRPS31,MRPS9,MRTO4,MTDH,MUS81,MXI1,MYBBP1A,MYC,MYO10,MYO1C,N4BP1,NAA10,NAT10,NBN,NCF2,NCL,NEDD1,NEK11,NEK2,NF1,NF2,NFATC3,NFIB,NFIC,NFS1,NFX1,NGDN,NHP2,NHP2L1,NIN,NIP7,NKRF,NLE1,NLRP5,NMD3,NOC2L,NOC3L,NOC4L,NOL10,NOL11,NOL12,NOL3,NOL4,NOL6,NOL7,NOL8,NOL9,NOLC1,NOM1,NOP10,NOP14,NOP16,NOP2,NOP56,NOP58,NOVA1,NOX4,NPM1,NPM3,NRIP1,NSA2,NSUN2,NUAK1,NUDT16,NUFIP1,NUP153,NUSAP1,NVL,OASL,OBFC1,OLA1,ORC1,ORC4,OSBP,OXR1,PA2G4,PAFAH1B2,PAK1IP1,PAPD5,PARN,PARP1,PARP2,PAX2,PCGF5,PDCD11,PELP1,PER2,PES1,PEX14,PFDN2,PGRMC1,PHF2,PHF6,PHF8,PHLDA1,PHTF1,PIH1D1,PIK3CB,PIN4,PINX1,PITX1,PLK1,PLK3,PLK4,PLK5,PLRG1,PLSCR1,PML,PNKP,PNMA1,PNMA2,PNMA3,PNO1,POLA1,POLN,POLR1A,POLR1B,POLR1C,POLR1D,POLR1E,POLR2A,POLR2E,POLR2F,POLR2H,POLR2I,POLR2K,POLR2L,POLR3K,POP1,POP4,POP5,POP7,PPAN,PPID,PPM1E,PPP1CA,PPP1CB,PPP1CC,PPP1R26,PRKDC,PRKRIP1,PRMT2,PRMT7,PRRX1,PSIP1,PSPC1,PTBP1,PWP1,PWP2,PYCARD,RAB8A,RAD51,RAE1,RAN,RASL10A,RASL11A,RBBP5,RBBP6,RBBP8,RBBP9,RBL2,RBM14,RBM15B,RBM19,RBM28,RBM3,RBM34,RBM4,RBM4B,RBPJ,RCC2,RCL1,RCN2,RDM1,REV3L,REXO2,REXO4,RGS2,RNF20,RNF213,RNMT,RORC,RPAIN,RPAP2,RPF1,RPF2,RPL10A,RPL11,RPL12,RPL13A,RPL18,RPL19,RPL21,RPL23,RPL23A,RPL3,RPL34,RPL35,RPL36,RPL4,RPL5,RPL7,RPL7A,RPL7L1,RPL8,RPL9,RPP14,RPP21,RPP30,RPP38,RPP40,RPS10,RPS11,RPS13,RPS14,RPS19BP1,RPS2,RPS23,RPS25,RPS26,RPS27A,RPS3,RPS3A,RPS6,RPS6KA6,RPS7,RPS9,RREB1,RRN3,RRP1,RRP12,RRP15,RRP1B,RRP36,RRP7A,RRP8,RRP9,RRS1,RSL1D1,RSL24D1,RSPH4A,RTF1,S100A16,S100A3,SAP30L,SBDS,SCAF11,SCNM1,SDAD1,SDR9C7,SELENBP1,SENP3,SENP5,SEPT2,SEPT7,SERPINB13,SERTAD3,SETD4,SETD7,SETX,SF3B3,SHQ1,SIN3A,SIRT1,SIRT6,SIRT7,SIX1,SKIV2L2,SKP2,SLC14A1,SLC25A3,SLC29A2,SLC30A5,SMAD7,SMARCA4,SMARCA5,SMARCB1,SMC2,SMG6,SMUG1,SNAPC1,SNAPC5,SNAPIN,SNRPA,SNRPB2,SNX15,SP100,SP110,SP140,SPATA2,SPATA24,SPATS2L,SPC24,SPG11,SPIN1,SPRN,SPTBN1,SPTY2D1,SRP19,SRP54,SRP68,SRP72,SRPK2,SRSF5,SRSF9,SSRP1,STAG2,STAT1,STAU2,STK24,STK35,STON2,STOX1,SUB1,SUMO1,SURF2,SURF6,SUZ12,TACC2,TAF13,TAF15,TAF1A,TAF1B,TAF1C,TAF1D,TAF4B,TAF5,TAOK2,TBCA,TBL3,TCEA1,TCERG1,TCOF1,TDP2,TERF1,TERT,TEX10,TFIP11,TGS1,THAP1,THAP2,THUMPD3,THYN1,TIMELESS,TIMM13,TLE1,TMUB1,TMX1,TNFAIP1,TNP2,TOE1,TOP1,TOP1MT,TOP2A,TOP2B,TP53,TRA2A,TRAF6,TRAIP,TRIM41,TRIM68,TSEN15,TSEN2,TSEN34,TSEN54,TSG101,TSPYL1,TSPYL2,TSR1,TTC3,TTF1,TULP3,TUT1,TWISTNB,TXN2,TXNDC2,TYMS,UBD,UBE2N,UBLCP1,UBTF,UPF3B,URB1,URB2,USO1,USP28,USP36,USP44,UTP11L,UTP14A,UTP14C,UTP15,UTP18,UTP20,UTP23,UTP3,UTP6,VCX,VCX2,VCX3A,VCX3B,VEZF1,VMP1,VPS25,VRK1,WDR12,WDR3,WDR33,WDR36,WDR43,WDR46,WDR55,WDR74,WDR75,WEE1,WIBG,WRN,WT1,XPC,XPO1,XPO6,XRCC5,XRN2,YBX2,YPEL2,YPEL3,YPEL4,ZBED6,ZBTB16,ZBTB33,ZC3H14,ZC3H15,ZCCHC11,ZCCHC17,ZCCHC7,ZCCHC9,ZDHHC7,ZFHX3,ZMAT3,ZNF146,ZNF207,ZNF259,ZNF274,ZNF330,ZNF346,ZNF354A,ZNF385A,ZNF415,ZNF506,ZNF554,ZNF593,ZNF622,ZNF655,ZNF750,ZNF771,ZNRD1,ZZZ3
GO:CELL_AGING	http://www.broadinstitute.org/gsea/msigdb/cards/GO_CELL_AGING	65	0.45295	0.976318	1	1	ARNTL,ATM,ATR,BCL2,BGLAP,BRCA2,C2orf40,CALR,CAV1,CDK1,CDKN1A,CDKN2A,CHEK1,CHEK2,CTC1,DNAJA3,ENG,ERCC1,H2AFX,HMGA1,HMGA2,HRAS,HSD17B10,ICAM1,ID2,ILK,KAT6A,LIMS1,MAP2K1,MAPK14,MAPKAPK5,MIF,MME,MNT,MORC3,MTOR,NOX4,NPM1,NSMCE2,NUP62,OPA1,PDCD4,PLA2R1,PML,PRELP,PRKCD,PRMT6,ROMO1,SERPINE1,SIRT1,SMC5,SMC6,SOD1,SRF,TBX2,TBX3,TERF2,TERT,TP53,TP63,ULK3,WNT16,WRN,ZMIZ1,ZNF354A
GO:NEGATIVE_REGULATION_OF_HOMEOSTATIC_PROCESS	http://www.broadinstitute.org/gsea/msigdb/cards/GO_NEGATIVE_REGULATION_OF_HOMEOSTATIC_PROCESS	123	0.453	0.976318	1	1	ACD,ADA,ADORA1,ADRA2A,ANPEP,ARRDC3,ATM,AVPR2,BBC3,BCL10,BCL2,C12orf39,CALM1,CALM2,CALM3,CARTPT,CASQ2,CCL19,CCL21,CCL3,CCR5,CCR7,CD38,CD74,CHERP,CLDN18,CLIC2,COMT,CRHR2,CSK,DDIT3,DRD2,ENY2,EPO,ERCC1,ERCC4,ERO1L,F2R,FADD,FCER1G,FCRL5,FGF2,FKBP1A,FKBP1B,FLCN,GAS2L1,GHRL,GNL3L,GPAM,GSTM2,GSTO1,HMGCR,HNRNPA1,HNRNPC,HNRNPU,HOXA5,HTR2A,HTR2B,HTR2C,IAPP,IBTK,INPP5D,ITPKB,ITPR1,ITPR2,ITPR3,JPH2,JPH3,KITLG,KLF13,LCK,LDB1,MAFB,MCOLN1,MCRS1,MIF,NAT10,NBN,NDUFAF2,NOL3,NOS1,NTSR1,P2RX7,PARP1,PIF1,PIM3,PINX1,PKD2,PLCG2,PML,PRKCE,PTPRC,RAD50,RASA3,RTEL1,RYR1,RYR2,RYR3,SMG6,SRC,SRI,STAT5B,TERF1,TERF2,TERF2IP,TGFB1,TINF2,TNFAIP3,TNFRSF11B,TNKS,TNKS2,TPCN1,TPCN2,TRDN,TRPA1,TRPV1,TSC22D3,UBASH3B,UCP2,UTS2,UTS2R,XCL1,XRCC5
GO:PEPTIDOGLYCAN_BINDING	http://www.broadinstitute.org/gsea/msigdb/cards/GO_PEPTIDOGLYCAN_BINDING	11	0.45318	0.976318	1	1	IGJ,NLRP3,NOD1,NOD2,PGLYRP1,PGLYRP2,PGLYRP3,PGLYRP4,RNASE7,TLR2,TREM2
GO:NEGATIVE_REGULATION_OF_GLYCOPROTEIN_METABOLIC_PROCESS	http://www.broadinstitute.org/gsea/msigdb/cards/GO_NEGATIVE_REGULATION_OF_GLYCOPROTEIN_METABOLIC_PROCESS	15	0.45333	0.976318	1	1	AATF,ABCA7,ACER2,ACOT8,APCS,BACE2,CST3,HBEGF,ITM2A,ITM2B,ITM2C,JAK3,PTX3,TINF2,TMEM59
GO:COFACTOR_TRANSPORTER_ACTIVITY	http://www.broadinstitute.org/gsea/msigdb/cards/GO_COFACTOR_TRANSPORTER_ACTIVITY	20	0.45365	0.976318	1	1	ABCB6,ABCB7,ABCG2,FLVCR1,FLVCR2,FOLR1,FOLR2,HPX,MFSD3,PDPN,SLC16A12,SLC19A1,SLC19A2,SLC25A17,SLC25A26,SLC25A32,SLC25A42,SLC33A1,SLC48A1,SLC6A8
GO:REGULATION_OF_CELL_CELL_ADHESION	http://www.broadinstitute.org/gsea/msigdb/cards/GO_REGULATION_OF_CELL_CELL_ADHESION	361	0.45377	0.976318	1	1	ABAT,ABL1,ADA,ADAM8,ADAMTS18,ADIPOQ,ADK,ADRB2,AGER,AIF1,AKT1,ALOX12,ALOX15,ANK3,ANXA1,AP3B1,AP3D1,APOA1,ASS1,B4GALNT2,BAD,BCL10,BCL6,BMP2,BMP4,BMP7,BTLA,BTN2A2,C10orf54,C1orf177,C1QTNF1,CAMK4,CARD11,CASP3,CAV1,CCDC88B,CCL19,CCL2,CCL21,CCL25,CCL28,CCL5,CCR2,CCR7,CD1D,CD2,CD209,CD244,CD247,CD274,CD276,CD28,CD300A,CD3D,CD3E,CD3G,CD4,CD40LG,CD44,CD46,CD47,CD5,CD55,CD59,CD6,CD74,CD80,CD83,CD86,CDC42,CDH1,CDKN2A,CEACAM1,CEBPB,CELSR2,CITED2,CLC,CLEC4G,CLPTM1,CORO1A,CSK,CTLA4,CTNNB1,CXCL12,CXCL13,CYLD,CYP26B1,DHPS,DLG1,DNAJA3,DPP4,DTX1,DUSP3,EBI3,EFNA5,EFNB1,EFNB2,EFNB3,EGR3,EPB41L5,EPCAM,EPHA7,EPHB3,EPO,ERBB2,ETS1,FADD,FERMT3,FGA,FGB,FGG,FLOT1,FLOT2,FOXA1,FOXA2,FOXJ1,FOXN1,FOXP3,FSTL3,FXYD5,FYN,GATA3,GCNT2,GLI2,GLI3,GLMN,GNRH1,GPAM,GRAP2,GRB2,GSN,GTPBP4,HAS2,HAVCR2,HES1,HFE,HHLA2,HLA-A,HLA-DMB,HLA-DOA,HLA-DPA1,HLA-DPB1,HLA-DQA1,HLA-DQA2,HLA-DQB1,HLA-DQB2,HLA-DRA,HLA-DRB1,HLA-E,HLA-G,HLX,HMGB1,HSPD1,HSPH1,ICOS,ICOSLG,IDO1,IFNA2,IFNB1,IFNG,IGF1,IGF2,IGFBP2,IHH,IL10,IL12A,IL12B,IL12RB1,IL15,IL18,IL1B,IL1RL2,IL1RN,IL2,IL20RB,IL21,IL23A,IL23R,IL27,IL2RA,IL36B,IL4,IL4R,IL6,IL6ST,IL7,IL7R,IRF1,IRF4,ITCH,ITGA4,ITGA6,ITPKB,JAK2,JAK3,KIAA0922,KIF26B,KIFAP3,KLF4,KLRC4-KLRK1,KLRK1,LAG3,LAT,LAX1,LCK,LEF1,LEP,LGALS1,LGALS3,LGALS9,LILRB1,LILRB2,LMO1,LYN,MAD1L1,MAD2L2,MALT1,MAP2K5,MAP3K7,MAP3K8,MAPK7,MAPKAP1,MARCH7,MINK1,MLST8,MTOR,MUC21,MYADM,MYB,MYO10,NCK1,NCK2,NCKAP1L,NDFIP1,NF2,NFKBID,NKAP,NLRP3,NOD2,NODAL,NR4A3,NRARP,PAG1,PAK1,PAK2,PAK3,PAWR,PDCD1,PDCD1LG2,PDE5A,PDPK1,PELI1,PIEZO1,PIK3CA,PIK3R1,PIK3R6,PLA2G2D,PLA2G2F,PLG,PNP,PODXL,PPAP2B,PPARA,PRELID1,PRKAR1A,PRKCA,PRKCD,PRKCQ,PRKCZ,PRKG1,PRNP,PRR5,PTAFR,PTGER3,PTK2,PTPN11,PTPN2,PTPN22,PTPRC,PYCARD,PYDC1,RAC1,RAC2,RAG1,RARA,RASAL3,RASGRP1,RC3H1,RDX,RICTOR,RIPK2,RIPK3,RLTPR,RNASE10,SART1,SASH3,SCGB1A1,SERPINE2,SERPINF2,SFTPD,SHH,SIRPG,SIT1,SLAMF1,SLC46A2,SMAD7,SNAI2,SOCS5,SOCS6,SOD1,SOS1,SOX13,SOX2,SPINK5,SPINT2,SPN,SPTA1,SRC,STAT5B,SWAP70,SYK,TGFB1,TGFBR2,THY1,TIGIT,TMIGD2,TNF,TNFAIP8L2,TNFRSF13C,TNFRSF14,TNFRSF21,TNFSF11,TNFSF14,TNFSF18,TNFSF4,TNFSF9,TNR,TRAF2,TRAF6,TRPV4,UBASH3B,VAV1,VCAM1,VNN1,VPS33B,VTCN1,WNT1,WNT3A,WNT4,WNT5A,XBP1,XCL1,YES1,ZAP70,ZBTB1,ZBTB16,ZC3H8,ZEB1,ZNF703,ZP3,ZP4
REACTOME:SYNTHESIS_OF_PIPS_AT_THE_PLASMA_MEMBRANE	http://www.broadinstitute.org/gsea/msigdb/cards/REACTOME_SYNTHESIS_OF_PIPS_AT_THE_PLASMA_MEMBRANE	30	0.45378	0.976318	1	1	INPP4B,INPP5J,INPP5K,INPPL1,MTM1,MTMR1,MTMR14,MTMR3,MTMR6,PI4K2A,PI4K2B,PIK3C2A,PIK3C2B,PIK3C2G,PIK3CA,PIK3CB,PIK3CD,PIK3CG,PIK3R1,PIK3R2,PIK3R3,PIK3R5,PIK3R6,PIP4K2A,PIP4K2B,PIP5K1B,PIP5K1C,PTEN,SYNJ1,SYNJ2
GO:PROTEIN_MODIFICATION_BY_SMALL_PROTEIN_CONJUGATION_OR_REMOVAL	http://www.broadinstitute.org/gsea/msigdb/cards/GO_PROTEIN_MODIFICATION_BY_SMALL_PROTEIN_CONJUGATION_OR_REMOVAL	812	0.45385	0.976318	1	1	AAAS,AKT1,AKTIP,ANAPC1,ANAPC10,ANAPC11,ANAPC13,ANAPC16,ANAPC2,ANAPC4,ANAPC5,ANAPC7,ANKIB1,ARIH1,ARIH2,ARRB1,ARRB2,ASB1,ASB10,ASB11,ASB13,ASB14,ASB15,ASB16,ASB17,ASB18,ASB2,ASB4,ASB5,ASB6,ASB7,ASB8,ASB9,ASXL1,ATG10,ATG3,ATG7,ATXN3,ATXN3L,ATXN7,ATXN7L3,AURKA,AURKB,BABAM1,BACH1,BACH2,BAP1,BARD1,BCL11A,BCL2,BCOR,BFAR,BIRC2,BIRC3,BIRC5,BIRC6,BIRC7,BIRC8,BLM,BLMH,BMI1,BRAP,BRCA1,BRCC3,BRE,BTBD1,BTBD18,BTRC,BUB1B,BUB3,C18orf25,C19orf68,CAND1,CAND2,CBFB,CBL,CBLB,CBLC,CBLL1,CBX2,CBX4,CBX8,CCIN,CCNB1,CCNB1IP1,CCNC,CCNF,CDC16,CDC20,CDC23,CDC26,CDC27,CDC34,CDC42,CDC73,CDCA8,CDK1,CDK5RAP3,CDKN2A,CETN2,CHFR,CISH,CNOT4,COPS2,COPS3,COPS4,COPS5,COPS6,COPS7A,COPS7B,COPS8,CRBN,CTR9,CTU1,CTU2,CUL1,CUL2,CUL3,CUL4A,CUL4B,CUL5,CUL7,CUL9,CYLD,DCAF10,DCAF11,DCAF12,DCAF13,DCAF15,DCAF16,DCAF17,DCAF4,DCAF5,DCAF6,DCAF7,DCAF8,DCUN1D1,DCUN1D2,DCUN1D3,DCUN1D4,DCUN1D5,DDB1,DDB2,DDRGK1,DTL,DTX1,DTX2,DTX3,DTX3L,DTX4,DZIP3,E4F1,EGR2,EID3,EIF3F,ENC1,ENY2,ERCC8,EYA1,FAM105B,FAM175B,FAM76A,FAM76B,FANCF,FANCL,FBXL12,FBXL14,FBXL15,FBXL2,FBXL22,FBXL3,FBXL4,FBXL5,FBXL7,FBXL8,FBXO10,FBXO11,FBXO18,FBXO2,FBXO21,FBXO22,FBXO24,FBXO25,FBXO3,FBXO30,FBXO31,FBXO32,FBXO33,FBXO4,FBXO40,FBXO43,FBXO45,FBXO6,FBXO7,FBXO9,FBXW11,FBXW2,FBXW5,FBXW7,FBXW8,FEM1A,FEM1B,FEM1C,FZR1,G2E3,GAN,GPS1,HACE1,HDAC6,HDAC7,HECTD1,HECTD2,HECTD3,HECW1,HECW2,HERC1,HERC2,HERC3,HERC4,HERC5,HERC6,HLTF,HNRNPC,HNRNPK,HUWE1,IFIH1,INCENP,IPP,ITCH,JOSD1,JOSD2,KAT2A,KBTBD11,KBTBD12,KBTBD13,KBTBD2,KBTBD3,KBTBD6,KBTBD7,KBTBD8,KCTD10,KCTD11,KCTD13,KEAP1,KIAA1586,KLHDC7A,KLHDC7B,KLHDC8A,KLHL1,KLHL12,KLHL13,KLHL14,KLHL15,KLHL17,KLHL18,KLHL2,KLHL20,KLHL21,KLHL22,KLHL23,KLHL24,KLHL25,KLHL26,KLHL28,KLHL29,KLHL3,KLHL30,KLHL31,KLHL32,KLHL33,KLHL34,KLHL36,KLHL38,KLHL4,KLHL5,KLHL7,KLHL8,KLHL9,L3MBTL2,LEO1,LMO7,LNPEP,LNX1,LONRF1,LRR1,LRRC41,LRSAM1,LTN1,MAD2L1,MAGEL2,MALT1,MARCH1,MARCH10,MARCH11,MARCH2,MARCH3,MARCH4,MARCH5,MARCH6,MARCH7,MARCH8,MARCH9,MDC1,MDM2,MDM4,MED1,MED10,MED11,MED12,MED17,MED20,MED21,MED24,MED27,MED30,MED31,MED7,MED8,MGRN1,MIB1,MIB2,MID2,MITF,MKRN1,MKRN2,MKRN3,MOCS3,MSL2,MUL1,MYCBP2,MYLIP,MYSM1,NAE1,NAIP,NDNL2,NEDD4L,NEDD8,NEURL1B,NEURL2,NEUROD2,NFATC2IP,NFE2L2,NHLRC1,NLRC4,NOP58,NPEPPS,NSMCE1,NSMCE2,NSMCE4A,NUB1,NUP107,NUP133,NUP153,NUP155,NUP160,NUP188,NUP205,NUP210,NUP214,NUP35,NUP37,NUP43,NUP50,NUP54,NUP62,NUP85,NUP88,NUP98,NUPL1,NUPL2,OS9,OTUB1,OTUB2,OTUD1,OTUD3,OTUD4,OTUD5,OTUD6A,OTUD7A,PAF1,PARK2,PARP1,PAX6,PCGF1,PCGF2,PCNA,PCNP,PDZRN3,PDZRN4,PELI1,PELI2,PELI3,PEX12,PHC2,PHC3,PIAS1,PIAS2,PIAS4,PINK1,PJA1,PJA2,PLK1,PML,PPIL2,PRPF19,PSMA1,PSMA2,PSMA3,PSMA4,PSMA5,PSMA6,PSMA7,PSMA8,PSMB1,PSMB10,PSMB11,PSMB2,PSMB3,PSMB4,PSMB5,PSMB6,PSMB7,PSMB8,PSMB9,PSMC1,PSMC2,PSMC3,PSMC4,PSMC5,PSMC6,PSMD1,PSMD10,PSMD11,PSMD12,PSMD13,PSMD14,PSMD2,PSMD3,PSMD4,PSMD5,PSMD6,PSMD7,PSMD8,PSMD9,PSME1,PSME2,PSME3,PSME4,PSMF1,PTTG1,RAB40A,RAB40AL,RAB40B,RAB40C,RABGEF1,RAD18,RAD21,RAD52,RAE1,RAG1,RAG2,RANBP2,RANGAP1,RBBP6,RBCK1,RBX1,RC3H1,RC3H2,RCHY1,RFFL,RFWD2,RFWD3,RING1,RLIM,RNF10,RNF103,RNF11,RNF114,RNF121,RNF122,RNF123,RNF125,RNF126,RNF128,RNF13,RNF130,RNF133,RNF135,RNF138,RNF139,RNF14,RNF141,RNF144A,RNF144B,RNF145,RNF146,RNF149,RNF151,RNF152,RNF165,RNF166,RNF167,RNF168,RNF169,RNF170,RNF175,RNF180,RNF181,RNF182,RNF185,RNF187,RNF19A,RNF19B,RNF2,RNF20,RNF208,RNF212,RNF213,RNF216,RNF217,RNF220,RNF222,RNF24,RNF25,RNF31,RNF38,RNF4,RNF40,RNF41,RNF43,RNF44,RNF5,RNF6,RNF7,RNF8,RPA1,RPS27A,RUSC1,RYBP,SAE1,SASH1,SCMH1,SEH1L,SENP1,SENP2,SENP3,SENP5,SENP6,SH3RF1,SHARPIN,SHMT2,SHPRH,SIAH1,SIAH2,SIAH3,SIRT1,SKP1,SKP2,SMC1A,SMC3,SMC5,SMC6,SMURF1,SMURF2,SOCS1,SOCS2,SOCS3,SOCS4,SOCS5,SOCS6,SOCS7,SP100,SP3,SPOP,SPOPL,SPSB1,SPSB3,SPSB4,STAG1,STAG2,STAMBP,STUB1,SUMO1,SUMO2,SUMO3,SUMO4,SUPT3H,SUZ12,SYVN1,TAF10,TCEB1,TCEB2,TDG,TMEM129,TMEM189,TNFAIP1,TNFAIP3,TNKS,TNKS2,TOP1,TOP2A,TOP2B,TOPORS,TOR1A,TP53,TP53BP1,TPP2,TPR,TRAF2,TRAF3,TRAF4,TRAF5,TRAF6,TRAF7,TRAIP,TRIM11,TRIM13,TRIM17,TRIM2,TRIM21,TRIM22,TRIM23,TRIM24,TRIM25,TRIM27,TRIM28,TRIM3,TRIM31,TRIM32,TRIM33,TRIM36,TRIM37,TRIM38,TRIM39,TRIM4,TRIM40,TRIM41,TRIM5,TRIM56,TRIM58,TRIM6,TRIM62,TRIM63,TRIM68,TRIM69,TRIM71,TRIM72,TRIM8,TRIM9,TRIML1,TRIML2,TRIP12,TRPC4AP,TRPM4,TRRAP,TSG101,TSPAN17,TTC3,TULP4,UBA1,UBA2,UBA3,UBA5,UBA52,UBA6,UBA7,UBAC1,UBB,UBC,UBD,UBE2A,UBE2B,UBE2C,UBE2D1,UBE2D2,UBE2D3,UBE2D4,UBE2E1,UBE2E2,UBE2E3,UBE2F,UBE2G1,UBE2G2,UBE2H,UBE2I,UBE2J1,UBE2J2,UBE2K,UBE2L3,UBE2L6,UBE2M,UBE2N,UBE2NL,UBE2O,UBE2Q1,UBE2Q2,UBE2QL1,UBE2R2,UBE2S,UBE2T,UBE2U,UBE2V1,UBE2V2,UBE2W,UBE2Z,UBE3A,UBE3B,UBE3C,UBE4A,UBE4B,UBOX5,UBR1,UBR2,UBR3,UBR4,UBR5,UBR7,UCHL1,UCHL3,UCHL5,UFC1,UFL1,UFM1,UHRF2,UIMC1,UNKL,URM1,USP1,USP10,USP11,USP12,USP13,USP14,USP15,USP16,USP18,USP19,USP2,USP20,USP21,USP22,USP24,USP25,USP26,USP27X,USP28,USP29,USP3,USP30,USP31,USP32,USP33,USP34,USP35,USP36,USP37,USP38,USP39,USP4,USP40,USP41,USP42,USP43,USP44,USP45,USP46,USP47,USP48,USP49,USP50,USP51,USP53,USP54,USP6,USP7,USP8,USP9X,USPL1,VCP,VCPIP1,VHL,VHLL,WAC,WDR48,WDSUB1,WDTC1,WRN,WSB1,WSB2,WWP1,WWP2,WWTR1,XIAP,XPC,XRCC4,YOD1,ZBTB16,ZC3H12A,ZC3HC1,ZER1,ZFP91,ZNF451,ZNF645,ZNF738,ZNRF1,ZNRF2,ZNRF3,ZNRF4,ZRANB1,ZSWIM2,ZYG11A,ZYG11B
GO:ARACHIDONATE_TRANSPORT	http://www.broadinstitute.org/gsea/msigdb/cards/GO_ARACHIDONATE_TRANSPORT;GO:ARACHIDONIC_ACID_SECRETION;http://www.broadinstitute.org/gsea/msigdb/cards/GO_ARACHIDONIC_ACID_SECRETION	14	0.4539	0.976318	1	1	ACE,ANXA1,BDKRB2,DRD2,DRD3,DRD4,KISS1R,NMB,NMUR2,PLA2G1B,PLA2G4A,PLA2G4F,PLA2G5,PNPLA8
GO:REGULATION_OF_NON_CANONICAL_WNT_SIGNALING_PATHWAY	http://www.broadinstitute.org/gsea/msigdb/cards/GO_REGULATION_OF_NON_CANONICAL_WNT_SIGNALING_PATHWAY	19	0.45424	0.976519	1	1	ABL1,ANKRD6,CSNK1D,CSNK1E,DAB2,DACT1,GPC3,IFT80,MKS1,MLLT3,NKD1,NPHP3,RNF213,RSPO3,SFRP1,SFRP2,TIAM1,WNT5A,ZNRF3
GO:TISSUE_REMODELING	http://www.broadinstitute.org/gsea/msigdb/cards/GO_TISSUE_REMODELING	86	0.45426	0.976519	1	1	ACE,ACP5,ACVR2B,ACVRL1,ADRB2,AGT,AGTR2,ANXA1,ARG1,ATG5,ATP7A,AXL,BAK1,BAX,BGN,BMPR2,BSX,CAPN1,CAV1,CCR2,CELA1,CSPG4,CSRP3,CTHRC1,CTNNB1,CTSK,DBH,DLL4,EFNA2,ELF3,EPAS1,EPHA2,F2R,FGF10,FGF8,FOXC1,FOXC2,GJA1,GPR55,HIF1A,HMGB1,HOXA3,HTR1B,IGFBP5,IL1A,IL23A,IL6,IL7,JAG1,LGR4,LIF,LIPA,LRP5,LRRK1,MDM2,MEF2C,MMP14,NCDN,NOL3,NOS3,NOTCH2,NOX4,PLG,PTH,PTH1R,PTK2B,RAB3D,RAB7A,RAC1,RAC2,RASSF2,RBPJ,RSPO3,SEMA3C,SPP2,SRC,TGFB1,TGFB2,TGFB3,THBS4,TNFSF11,TPH1,TPP1,TRAF6,WNT16,ZNF675
GO:NATURAL_KILLER_CELL_MEDIATED_IMMUNITY	http://www.broadinstitute.org/gsea/msigdb/cards/GO_NATURAL_KILLER_CELL_MEDIATED_IMMUNITY	24	0.45457	0.976755	1	1	CEBPG,CLEC2A,CORO1A,GZMB,KIR3DL1,KLRC2,KLRD1,KLRF2,LYST,MICA,MICB,PRDX1,RAB27A,RAET1E,RAET1G,RAET1L,SLAMF7,TUBB,TUBB4B,ULBP1,ULBP2,ULBP3,UNC13D,VAMP2
ST:G_ALPHA_S_PATHWAY	http://www.broadinstitute.org/gsea/msigdb/cards/ST_G_ALPHA_S_PATHWAY	16	0.45469	0.976755	1	1	ASAH1,BFAR,BRAF,CAMP,CFB,CREB1,CREB3,CREB5,GAST,MAPK1,RAF1,RAPGEF3,RASGRF2,SNX13,SRC,TERF2IP
GO:MONOSACCHARIDE_BINDING	http://www.broadinstitute.org/gsea/msigdb/cards/GO_MONOSACCHARIDE_BINDING	62	0.45477	0.976755	1	1	ACR,ALDOA,ALDOB,ALKBH3,BSG,CD209,CLEC17A,CLEC4M,CLN5,COLEC10,COLEC11,COLEC12,DBH,DPM1,EGLN1,EGLN2,EGLN3,ENG,FBP1,G6PD,GALK1,GCK,GNPNAT1,GPI,GYS1,GYS2,HK1,HK2,HK3,HKDC1,IGF2R,LEPRE1,LEPREL1,LGALS9,LMAN1,LMAN2,LMAN2L,MANBA,MBL2,OGFOD2,OGT,P4HA1,P4HA2,P4HA3,P4HTM,PAM,PFKL,PFKM,PGLS,PHYH,PLOD1,PLOD2,PLOD3,PYGL,RPIA,SELP,SLC2A5,SLC2A8,TALDO1,TMLHE,UGP2,UPK1A
GO:REGULATION_OF_LIGASE_ACTIVITY	http://www.broadinstitute.org/gsea/msigdb/cards/GO_REGULATION_OF_LIGASE_ACTIVITY	125	0.45503	0.976804	1	1	ABL1,ANAPC1,ANAPC10,ANAPC11,ANAPC16,ANAPC2,ANAPC4,ANAPC5,ANAPC7,ARRDC3,ARRDC4,AXIN1,BAG5,BMI1,BTRC,BUB1B,BUB3,CCNB1,CDC14B,CDC16,CDC20,CDC20B,CDC23,CDC26,CDC27,CDK1,CDK2,CDKN2A,CUL1,DCUN1D1,DCUN1D2,DCUN1D3,DCUN1D4,DCUN1D5,DUSP1,DYNC1LI1,FBXO43,FBXO5,FBXW7,FZR1,GCLM,GEN1,GOLGA2,GORASP1,LCMT1,MAD2L1,MAD2L2,MAGEC2,MASTL,MID1IP1,NHEJ1,PARK7,PCID2,PIN1,PINK1,PLK1,PSEN1,PSMA1,PSMA2,PSMA3,PSMA4,PSMA5,PSMA6,PSMA7,PSMA8,PSMB1,PSMB10,PSMB11,PSMB2,PSMB3,PSMB4,PSMB5,PSMB6,PSMB7,PSMB8,PSMB9,PSMC1,PSMC2,PSMC3,PSMC4,PSMC5,PSMC6,PSMD1,PSMD10,PSMD11,PSMD12,PSMD13,PSMD14,PSMD2,PSMD3,PSMD4,PSMD5,PSMD6,PSMD7,PSMD8,PSMD9,PSME1,PSME2,PSME3,PSME4,PSMF1,PTEN,RAB1A,RGN,RIPK3,RPS27A,SKP1,SMAD7,STUB1,TFIP11,TOPORS,TPR,TRIB3,UBA52,UBB,UBC,UBE2C,UBE2D1,UBE2E1,UBE2L3,UBE2N,UBE2S,USP44,XRCC3,XRCC4
GO:FATTY_ACID_BETA_OXIDATION_USING_ACYL_COA_OXIDASE	http://www.broadinstitute.org/gsea/msigdb/cards/GO_FATTY_ACID_BETA_OXIDATION_USING_ACYL_COA_OXIDASE	13	0.45511	0.976804	1	1	ABCD1,ACAA1,ACOT8,ACOX1,ACOX2,ACOX3,ACOXL,AMACR,CRAT,CROT,HSD17B4,NUDT19,SCP2
GO:CYTOSKELETON_ORGANIZATION	http://www.broadinstitute.org/gsea/msigdb/cards/GO_CYTOSKELETON_ORGANIZATION	784	0.45559	0.976804	1	1	ABI1,ABI2,ABL1,ABLIM1,ABLIM2,ABLIM3,ABR,ACTA1,ACTC1,ACTG1,ACTN1,ACTN2,ACTN4,ACTR2,ACTR3,ACTR3B,ACTR3C,ADD1,ADRA2A,AGFG1,AIF1,AKAP9,ALDOA,ALKBH4,AMOT,ANG,ANK1,ANK3,ANKRD1,ANLN,ANTXR1,ANXA1,APOE,AQP1,ARAP1,ARAP3,ARC,ARF1,ARF6,ARFIP2,ARHGAP10,ARHGAP26,ARHGAP4,ARHGAP6,ARHGEF10,ARHGEF11,ARHGEF17,ARHGEF18,ARHGEF2,ARHGEF5,ARL2,ARMC4,ARPC1A,ARPC1B,ARPC2,ARPC3,ARPC4,ARPC5,ARPC5L,ARRB1,ASPM,ATAD1,ATP2C1,ATP8A2,ATXN3,ATXN7,AURKA,AURKB,AURKC,AVIL,AXIN1,BAIAP2,BAIAP2L1,BAIAP2L2,BBS4,BCAR1,BCAS3,BCL2,BCL6,BCR,BFSP2,BICD1,BICD2,BIN3,BIRC2,BIRC3,BIRC5,BIRC7,BIRC8,BLK,BLOC1S2,BMP10,BRCA1,BRCA2,BRK1,BRSK1,BRSK2,BRWD1,BRWD3,C11orf63,C21orf2,C2CD3,C2orf62,CALR,CAMSAP1,CAMSAP2,CAMSAP3,CAP1,CAP2,CAPN10,CAPN3,CAPZB,CASQ1,CASQ2,CAV1,CAV3,CC2D2A,CCDC103,CCDC114,CCDC13,CCDC151,CCDC39,CCDC40,CCDC67,CCDC8,CCKAR,CCL11,CCL13,CCL2,CCL3,CCL7,CCNB1,CCP110,CDC14A,CDC42,CDC42BPA,CDC42BPB,CDC42BPG,CDC42EP2,CDK1,CDK2,CDK5,CDK5RAP2,CECR2,CENPA,CENPJ,CEP120,CEP135,CEP152,CEP192,CEP250,CEP350,CEP57,CEP57L1,CEP63,CEP68,CEP72,CETN2,CETN3,CFL1,CFL2,CFLAR,CHD3,CHD4,CHEK2,CIB1,CKAP5,CLASP1,CLASP2,CLIP1,CLN8,CLRN1,CNN1,CNN2,CNN3,CNTLN,CNTN2,CNTNAP1,CNTROB,COBL,COBLL1,CORO1A,CORO1B,CORO1C,CORO2A,CORO2B,CORO6,CORO7,CRHR2,CRIPT,CRMP1,CROCC,CSNK1A1,CSNK1D,CSRP3,CTNNA1,CTNNB1,CTTN,CUL3,CUL7,CUL9,CXADR,CXCL1,CYTH2,DAAM1,DAAM2,DAG1,DBN1,DCTN2,DES,DIAPH1,DIAPH2,DIAPH3,DISC1,DLC1,DLG1,DNAAF1,DNAAF2,DNAH1,DNAH5,DNAH7,DNAI1,DNAI2,DNAJB6,DOCK1,DOCK2,DOCK7,DPYSL2,DPYSL3,DSP,DST,DSTN,DTNBP1,DVL1,DYNC1H1,DYNC1LI2,DYNLL1,DYNLT1,DYX1C1,EHD2,ELMO1,ELMO2,EML1,EMP2,EPB41,EPB41L1,EPB41L2,EPB41L3,EPB41L4B,EPB41L5,EPS8,ERBB2IP,ERMN,ESPL1,ESPN,EVL,EYA1,EZR,F11R,FAM101A,FAM175B,FARP2,FAT1,FBXO5,FBXW5,FER,FES,FGD1,FGD2,FGD3,FGD4,FGD5,FGD6,FGF10,FGF13,FGF7,FGFR1OP,FHL3,FHOD3,FIGN,FIGNL1,FITM2,FLII,FLNA,FLNB,FMN1,FMN2,FMNL1,FMNL2,FMNL3,FOPNL,FOXJ1,FRY,FRYL,FSCN1,FSCN2,FSCN3,FTCD,GABARAP,GADD45A,GAN,GAPDH,GAS2L1,GAS2L2,GAS2L3,GCC2,GFAP,GHRL,GHSR,GOLGA2,GPR65,GPSM2,GSN,HAUS1,HAUS2,HAUS3,HAUS4,HAUS5,HAUS6,HAUS7,HAUS8,HCLS1,HDAC3,HEATR2,HEPACAM2,HOOK3,HSP90B1,HTT,HYDIN,IFT172,IKBKB,INA,INF2,INO80,INPP5K,INPPL1,INSRR,IQGAP2,IQSEC1,IQSEC2,IQSEC3,ITGB1,ITGB5,ITPKA,JAK2,JMY,JUP,KATNA1,KATNAL1,KATNAL2,KCTD13,KIAA0101,KIAA0196,KIAA0753,KIAA1377,KIAA1598,KIF11,KIF14,KIF18A,KIF18B,KIF19,KIF20A,KIF23,KIF24,KIF2A,KIF2B,KIF2C,KIF3B,KIF4A,KIF4B,KIFC1,KISS1,KIT,KLHL1,KLHL17,KLHL20,KPNB1,KPTN,KRAS,KRT13,KRT14,KRT16,KRT17,KRT18,KRT19,KRT20,KRT25,KRT3,KRT4,KRT6A,KRT6C,KRT71,KRT74,KRT76,KRT8,KRT9,LAMA5,LARP4,LCP1,LDB3,LIMA1,LIMCH1,LIMD1,LLGL1,LLGL2,LMNA,LMOD1,LMOD2,LMOD3,LRGUK,LRRC16A,LRRC6,LZTS2,MAD2L2,MAEA,MAGEL2,MAP1A,MAP1B,MAP1S,MAP2,MAP4,MAP6,MAP6D1,MAP7,MAP7D1,MAP7D2,MAP7D3,MAP9,MAPT,MARCKS,MARK1,MARK4,MAST1,MAST2,MAST3,MAST4,MEF2A,MICAL1,MICAL2,MICAL3,MICALL2,MID1,MINK1,MKLN1,MLH1,MOB2,MOS,MRAS,MSRB2,MTM1,MTSS1,MYBL2,MYH10,MYH11,MYH14,MYH3,MYH6,MYH9,MYL2,MYLK3,MYO18A,MYO1B,MYOZ1,MYPN,NAV1,NCK1,NCK2,NCKAP1L,NCKAP5L,NCKIPSD,NCOR1,NDC80,NDE1,NDEL1,NEBL,NEDD9,NEFH,NEFM,NEK2,NEK6,NEK7,NF1,NF2,NIN,NISCH,NKX2-5,NLGN1,NLRC4,NPHP1,NPHP4,NPHS2,NPM1,NUAK2,NUMA1,NUSAP1,OBSCN,OBSL1,OFD1,OPHN1,PACSIN1,PACSIN2,PAFAH1B1,PAK1,PAK4,PAK6,PAK7,PALLD,PALM,PARVA,PARVB,PARVG,PAWR,PAX6,PCLO,PCM1,PCNT,PDCD10,PDGFRA,PDGFRB,PDLIM3,PDLIM7,PDPK1,PDXP,PDZD8,PEX14,PFN1,PFN2,PFN3,PHACTR1,PHACTR4,PHIP,PHLDB2,PIBF1,PIP5K1A,PIP5K1C,PKD2,PKP1,PKP2,PLA2G1B,PLA2G3,PLCE1,PLD2,PLEK,PLEK2,PLK1,PLK2,PLK3,PLK4,PLS1,PPARGC1B,PPP1R12A,PPP1R9A,PPP1R9B,PPP2R1A,PPP2R3C,PPP2R4,PRC1,PREX1,PRKAR1A,PRKCDBP,PRKCI,PRKCZ,PRKG1,PROX1,PRPF40A,PRPH,PSRC1,PSTPIP2,PTK2,PTK2B,PTK7,PTPN1,PVRL2,PYY,QRICH1,RAB11A,RAB13,RAC1,RAC2,RAC3,RACGAP1,RAF1,RALA,RAN,RANBP1,RANBP9,RAP2A,RCC1,RGS14,RHOA,RHOD,RHOF,RHOG,RHOJ,RHOQ,RHOU,RICTOR,RLTPR,RND1,RND3,RNF19A,ROCK1,ROCK2,RP1,RP1L1,RP2,RPS3,RSPH1,RSPH4A,RSPH9,RUFY3,S100A9,S1PR1,S1PR2,SASS6,SBDS,SCIN,SDAD1,SDCBP,SDCCAG8,SEMA6A,SGK1,SGOL1,SH3D19,SH3KBP1,SHANK1,SHC1,SHH,SHROOM1,SHROOM2,SHROOM4,SIPA1,SIPA1L1,SIPA1L3,SIX4,SLAIN2,SLC16A1,SLC9A3R1,SLK,SMC1A,SMC3,SOD1,SON,SORBS1,SORBS2,SORBS3,SOX9,SPAG1,SPAG16,SPAG17,SPAG4,SPAG5,SPAST,SPC25,SPEF2,SPICE1,SPIRE1,SPIRE2,SPRY1,SPRY2,SPTA1,SPTAN1,SPTBN4,SPTBN5,SRC,SRF,SS18,SSH1,SSH2,SSX2IP,STARD9,STIL,STMN1,STMN3,STMN4,SUN1,SUN2,SUN3,SUN5,SVIL,SWAP70,SYNE1,SYNE2,TACC1,TACC2,TACC3,TAOK2,TBCCD1,TBCE,TCAP,TCHH,TEKT2,TESK2,THY1,TLN1,TLN2,TMOD1,TMOD2,TMOD3,TMOD4,TMSB10,TMSB15A,TMSB15B,TMSB4X,TNF,TNFAIP1,TNIK,TNKS,TNNT2,TNXB,TOR1A,TPM1,TPPP,TPPP3,TPX2,TRDN,TRIM27,TRIM32,TRIOBP,TRIP10,TRPM7,TRPV4,TSPAN32,TTC17,TTK,TTL,TTLL1,TTLL3,TTLL5,TTLL6,TTN,TUBA1B,TUBB,TUBB1,TUBG1,TUBG2,TUBGCP2,TUBGCP3,TUBGCP4,TUBGCP6,UBE2B,UGT8,ULK4,USP33,UVRAG,UXT,VAMP4,VASP,VIL1,VILL,VIM,VPS4A,VPS4B,VPS54,WAS,WASF1,WASF2,WASF3,WASL,WDPCP,WDR1,WDR43,WDR62,WDR81,WEE1,WHAMM,WIPF1,WIPF2,WIPF3,WTIP,XIAP,XIRP1,XIRP2,XRCC2,ZMYM2,ZMYM4,ZMYM6,ZMYND10,ZNF135,ZNF207,ZNF259,ZRANB1,ZW10,ZYX
GO:REGULATION_OF_CLATHRIN_MEDIATED_ENDOCYTOSIS	http://www.broadinstitute.org/gsea/msigdb/cards/GO_REGULATION_OF_CLATHRIN_MEDIATED_ENDOCYTOSIS	16	0.4558	0.976804	1	1	AAK1,BTBD9,DAB2,DNAJC6,NLGN1,PIK3CB,PROM2,SCYL2,SMAP1,SNAP91,SYNJ1,TNK2,TOR1A,UBQLN2,UNC119,WASL
GO:CARDIAC_MUSCLE_ADAPTATION	http://www.broadinstitute.org/gsea/msigdb/cards/GO_CARDIAC_MUSCLE_ADAPTATION;GO:CARDIAC_MUSCLE_HYPERTROPHY_IN_RESPONSE_TO_STRESS;http://www.broadinstitute.org/gsea/msigdb/cards/GO_CARDIAC_MUSCLE_HYPERTROPHY_IN_RESPONSE_TO_STRESS;GO:MUSCLE_HYPERTROPHY_IN_RESPONSE_TO_STRESS;http://www.broadinstitute.org/gsea/msigdb/cards/GO_MUSCLE_HYPERTROPHY_IN_RESPONSE_TO_STRESS	11	0.45594	0.976804	1	1	CAMTA2,GATA6,HDAC4,HEY2,INPP5F,KDM4A,KLF15,MEF2C,NPPA,PPP3CA,TCAP
GO:REGULATION_OF_CALCIUM_MEDIATED_SIGNALING	http://www.broadinstitute.org/gsea/msigdb/cards/GO_REGULATION_OF_CALCIUM_MEDIATED_SIGNALING	74	0.45625	0.976804	1	1	ADA,AKAP6,ASPH,ATP2B4,CALM1,CALM2,CALM3,CAMK2D,CASQ2,CCL3,CCL4,CD3E,CD4,CD8A,CDH13,CHP2,CIB1,CLIC2,CMKLR1,DMD,DRD4,ERBB3,FCER1A,FKBP1A,FKBP1B,GBP1,GPR143,GSTM2,GSTO1,HAP1,HINT1,HRC,HTT,IGF1,ITPR1,JPH1,JPH2,JPH3,JPH4,JSRP1,LMCD1,LRRK2,MYO5A,NEUROD2,NFAT5,NOS1,NRG1,P2RX2,P2RX3,P2RX4,P2RX5,PDE4D,PKD2,PLEK,PLN,PRKACA,PRNP,PTK2B,RCAN1,RCAN2,RCAN3,RGN,SEPN1,SLA2,SLC9A1,SPPL3,SRI,SYK,TMBIM4,TMEM100,TRAT1,TRDN,TREM2,ZAP70
GO:PURINE_NUCLEOBASE_BIOSYNTHETIC_PROCESS	http://www.broadinstitute.org/gsea/msigdb/cards/GO_PURINE_NUCLEOBASE_BIOSYNTHETIC_PROCESS	12	0.45645	0.976804	1	1	ADA,ADAL,APRT,CECR1,GART,GMPS,HPRT1,PAICS,PPAT,PRPS1,PRTFDC1,SHMT1
GO:NUCLEAR_INNER_MEMBRANE	http://www.broadinstitute.org/gsea/msigdb/cards/GO_NUCLEAR_INNER_MEMBRANE	51	0.45671	0.976804	1	1	ATP11B,ATP1B4,C11orf85,C15orf43,CBX3,CCDC79,DPY19L1,DPY19L2,DPY19L3,DPY19L4,EMD,ERN1,FAM169A,GHRHR,IFI27,ITPR1,KCNH1,LBR,LEMD2,LEMD3,LMNB1,LMNB2,LRPPRC,MATR3,NRM,P2RX1,P2RX2,P2RX3,P2RX4,P2RX5,P2RX6,P2RX7,PSEN2,RNF13,SIGMAR1,SIRT1,SMAD1,SMAD3,SUN1,SUN2,SUN5,TM7SF2,TMEM120B,TMEM194A,TMEM194B,TMEM201,TMEM43,TMPO,TOR1AIP1,UNC50,ZMPSTE24
PGC_SCZ_P10-4	https://www.ncbi.nlm.nih.gov/pubmed/24463508	413	0.45672	0.976804	1	1	ACN9,ACTR5,ACVR2B,ADAD1,ADAM11,ADAMTS18,ADCY1,ADIPOR2,AFF1,AGAP1,AGBL1,AGTPBP1,AHNAK,AJAP1,AKT3,ANK3,ANKRD1,ANKRD10,ANKRD26,ANKRD30B,ANKRD63,ANKRD9,ANKS1B,APBA1,APOC2,APOC4,APOC4-APOC2,ARHGAP31,ARHGAP40,ARHGEF3,ARNTL,ASNS,ATF1,ATG4B,ATP11A,ATP2B2,ATP5S,ATP6V0D2,ATP6V0E1,ATP6V1C2,AVL9,BDH1,BDP1,BMPR1B,BNIP1,BOK,BTBD10,BTRC,C1orf95,C2orf82,CACNA1C,CACNA2D4,CACNB2,CALN1,CAMKK2,CAMTA1,CATSPERD,CBFA2T3,CCDC146,CCDC147,CCDC39,CCDC92,CDC16,CDH4,CDKL1,CELF4,CENPJ,CEP170,CEP57L1,CHAMP1,CHD4,CHST12,CHSY3,CLCN3,CLPTM1,CNBD1,CNNM2,CNOT7,COPS7A,COQ10B,CPA4,CPA5,CPED1,CREB1,CREBRF,CRK,CSMD1,CWF19L2,CXXC5,DACH1,DAPP1,DAZL,DBF4B,DDX21,DDX50,DDX56,DGKB,DGKI,DIP2B,DISP1,DLST,DNAH10,DNAJA3,DNAJB1,DNAJC19,DNAL4,DPP4,DPP6,DPYD,DST,DYDC1,DYDC2,EBF1,EFR3A,EFTUD1,EHBP1,EIF2AK4,EIF3B,EIF4E2,ELFN1,EML1,EML5,EMX1,EPC2,EPHA7,ERBB4,ERI1,EXOC6B,EXOG,EYA2,EYS,FAM114A2,FAM120A,FAM120AOS,FAM155A,FAM177A1,FAM213A,FAM3C,FANCL,FARS2,FEZ1,FGF12,FGGY,FNDC3B,FOXN2,FOXP1,FTSJ2,FUBP3,FUT8,FUT9,FXR1,GALNT2,GFRAL,GIGYF2,GIPC1,GLG1,GNG12,GOLM1,GPC5,GPM6A,GRAMD1B,GRIA1,GRIN2A,GRK4,GRM3,HCN1,HMGCLL1,HMOX2,HSD17B4,HTR7,HYLS1,IGSF9B,IL2,IL21,ILDR2,IMMP2L,INHBA,IPO9,IQCJ-SCHIP1,ITPR1,KATNAL2,KCND2,KCND3,KCNG1,KCNG2,KCNH1,KCNJ13,KCNQ1,KIAA0391,KIAA0513,KIAA1009,KIAA1109,KIAA1279,KIAA1324L,KIAA1456,KIF16B,KLHDC7A,KLHL1,L2HGDH,LEMD1,LINC00346,LMOD1,LPHN3,LRP1B,LRRN3,LSM5,LTBP2,LY6D,LYN,MAD1L1,MAEL,MAGI2,MANEA,MAP4K5,MAPK1,MAPK6,MASTL,MAT1A,MBD5,ME1,MED27,MEF2C,METTL21A,MFAP3,MGMT,MKLN1,MLLT1,MMP16,MOXD1,MSGN1,MSRA,MTMR7,NAA35,NALCN,NAP1L1,NCKAP5,NEGR1,NEK1,NGEF,NIN,NMNAT2,NMRAL1,NOS1,NOX3,NPTXR,NR3C2,NRXN3,NSUN6,NTRK3,NUBPL,NUDT1,NUGGC,OGDH,OSBPL10,PACRG,PAFAH1B1,PAK6,PARK2,PATE3,PATE4,PCDH17,PCDH7,PCNX,PDCD10,PDE3A,PDE4D,PDIA6,PELI2,PHF2,PHF21B,PHLDA1,PIAS2,PIWIL2,PKNOX2,PLCB2,PLEKHG5,PLXNA4,PLXNC1,PPM1F,PPP1R16B,PPP1R21,PPP2R2B,PPP2R3C,PRDM11,PRDM14,PREX2,PROX2,PRSS35,PSD3,PSMA6,PTBP2,PTPN21,PTPRD,PTPRG,PTPRZ1,RAPGEF5,RASGEF1C,RERE,RFWD3,RGS10,RGS6,RGS7,RMND5A,RNF17,RPA1,RPGRIP1L,RPP30,RPS6KL1,RSPH1,RTKN2,RWDD3,RYR2,SACS,SCHIP1,SDCCAG8,SEPSECS,SERPINF1,SERPINI1,SESN1,SH3PXD2A,SH3RF3,SHANK1,SHISA4,SHISA9,SIRPB1,SIRPB2,SIRPD,SIRPG,SLC14A2,SLC16A7,SLC32A1,SLC37A1,SLC45A1,SLC4A10,SLCO4C1,SLCO6A1,SLFN5,SMOC1,SMYD4,SNAP91,SNX19,SNX8,SORCS3,SPAG9,SPATA19,SPHKAP,SPR,SRPK2,STON1,STON1-GTF2A1L,STOX1,SUN5,SYN3,SYT13,TADA1,TAS2R41,TBL1XR1,TCEB3B,TCF4,TDGF1,TECPR2,TECR,TENM3,THAP4,TIMP2,TMED4,TMEM132D,TMEM132E,TMEM170B,TMEM173,TMEM56,TMEM56-RWDD3,TNFAIP8,TNFRSF25,TOP3B,TPD52,TRANK1,TRAPPC9,TSHZ2,TSNARE1,TTC8,UBE2D2,UNC13C,UPF3A,VPS37A,VRK2,WDR49,WFDC1,WNT16,WNT3,XYLB,YLPM1,YME1L1,YWHAE,ZC3H14,ZCCHC7,ZDHHC2,ZDHHC20,ZDHHC7,ZEB2,ZNF318,ZNF365,ZNF423,ZNF44,ZNF442,ZNF563,ZNF664,ZNF804A,ZNF804B,ZNF827,ZNF860,ZP4,ZSWIM6
GO:REGULATION_OF_LIPID_KINASE_ACTIVITY	http://www.broadinstitute.org/gsea/msigdb/cards/GO_REGULATION_OF_LIPID_KINASE_ACTIVITY	48	0.45712	0.976804	1	1	AMBRA1,ATG14,CCKBR,CCL19,CCL21,CCR7,CD81,CDC42,DAB2IP,EEF1A2,EPHA8,ERBB4,FGF2,FGFR3,FGR,FLT1,FLT3,IRS1,KIAA0226,KIT,KLF4,LYN,NOD2,NRBF2,PDGFB,PDGFRA,PDGFRB,PIK3IP1,PIK3R1,PIK3R2,PIK3R3,PIK3R4,PIK3R5,PIK3R6,PPP2R5A,PTK2,PTK2B,RAC1,RB1,RBL1,RBL2,SRC,TEK,TGFB1,TNFAIP8L3,VAC14,VAV2,VAV3
BIOCARTA:ACE2_PATHWAY	http://www.broadinstitute.org/gsea/msigdb/cards/BIOCARTA_ACE2_PATHWAY	13	0.45719	0.976804	1	1	ACE,ACE2,AGT,AGTR1,AGTR2,CMA1,COL4A1,COL4A2,COL4A3,COL4A4,COL4A5,COL4A6,REN
KEGG:PORPHYRIN_AND_CHLOROPHYLL_METABOLISM	http://www.broadinstitute.org/gsea/msigdb/cards/KEGG_PORPHYRIN_AND_CHLOROPHYLL_METABOLISM	41	0.45719	0.976804	1	1	ALAD,ALAS1,ALAS2,BLVRA,BLVRB,COX10,COX15,CP,CPOX,EARS2,EPRS,FECH,FTH1,FTMT,GUSB,HCCS,HMBS,HMOX1,HMOX2,MMAB,PPOX,UGT1A1,UGT1A10,UGT1A3,UGT1A4,UGT1A5,UGT1A6,UGT1A7,UGT1A8,UGT1A9,UGT2A1,UGT2A3,UGT2B10,UGT2B11,UGT2B15,UGT2B28,UGT2B4,UGT2B7,UROD,UROS
GO:PHOTORECEPTOR_CELL_MAINTENANCE	http://www.broadinstitute.org/gsea/msigdb/cards/GO_PHOTORECEPTOR_CELL_MAINTENANCE	34	0.45732	0.976804	1	1	ABCA4,BBS1,BBS10,BBS12,BBS4,CDH23,CDHR1,CIB2,CLN8,CLRN1,CNGB1,CROCC,DRAM2,ERCC6,GPR98,IQCB1,MAK,MKKS,NPHP3,NPHP4,NXNL1,NXNL2,PCDH15,PROM1,RDH12,RHO,RP1,RP1L1,SPATA7,TUB,TULP1,USH1C,USH1G,USH2A
GO:ACTIN_BASED_CELL_PROJECTION	http://www.broadinstitute.org/gsea/msigdb/cards/GO_ACTIN_BASED_CELL_PROJECTION	169	0.45754	0.976804	1	1	ABI1,ABI2,ACPP,ACTA1,ACTA2,ACTC1,ACTG2,ACTN2,ADCY6,AKAP5,AKR1B1,ANGPT1,ANKS4B,ANTXR1,AOC3,AP2A1,APBB1,APP,AQP5,ARF6,ARL4C,ATP6V1A,ATP6V1B2,ATP6V1E1,ATP8B1,B4GALT1,BAIAP2,CA2,CA9,CD302,CDC42,CDH23,CDHR2,CDHR5,CDK5,CEACAM16,CIB1,CIB2,CLCA1,CLIC4,CLIC5,CLRN1,CRB1,CTNNB1,CXADR,DAG1,DCXR,DEF6,DFNB31,DMD,DNALI1,DOCK4,DPEP1,DYNC1H1,ELMOD3,ENAH,EPHA4,EPHB1,EPS8,ERMN,ESPN,EXOC4,EZR,FAM65B,FARP1,FAT1,FGD4,FGF13,FMN2,FMR1,FOXA1,FSCN1,FSCN2,FZD3,GAP43,GIF,GPM6A,GPR124,GPR98,GRXCR1,GRXCR2,HOMER2,HYAL2,IGF2BP1,INPPL1,IQGAP2,ITGA3,ITGAV,ITGB1,ITGB3,KIAA1598,KIF13B,KPTN,LCP1,LHFPL5,LOXHD1,LRRC7,LRRK2,LY6G6D,MPP1,MSN,MTM1,MUC17,MUC20,MYO10,MYO15A,MYO1A,MYO1B,MYO1C,MYO1G,MYO3A,MYO5A,MYO6,MYO7A,MYO7B,NF2,NFASC,NGDN,NLGN1,OSBPL3,OXTR,PALM,PCDH15,PDPN,PLEKHG6,PLS3,PODXL,PPP1R9A,PPP1R9B,PROM1,PROM2,PTPRZ1,RAPGEF3,RAPH1,RDX,RUFY3,S100P,SCARB1,SLC10A2,SLC27A4,SLC4A7,SLC9A3R1,SPATA13,SRCIN1,STARD10,STRC,SYNE2,TBC1D10A,TBC1D10C,TEK,TGFB1,TIAM2,TMC1,TMC2,TPRN,TRPV4,TSPEAR,TTYH1,TWF1,TWF2,UBE2K,UBE2Q1,USH1C,USH2A,UTRN,VASP,VCAM1,VIL1,WWOX
GO:NEURON_PROJECTION_DEVELOPMENT	http://www.broadinstitute.org/gsea/msigdb/cards/GO_NEURON_PROJECTION_DEVELOPMENT	520	0.45754	0.976804	1	1	ABL1,ACSL4,ADCY1,ADCYAP1,ADM,AFG3L2,AGER,ALCAM,ALKBH1,ALS2,AMIGO1,ANK3,ANKRD27,APBB1,APBB2,APC,APOA1,APOA4,APOA5,APOD,APOE,APP,AREG,ARF4,ARFGEF1,ARTN,ARX,ATCAY,ATL1,ATOH1,ATP7A,ATP8A2,ATXN10,AURKA,B3GNT1,B3GNT2,BAI1,BAIAP2,BBS4,BCL11B,BCL2,BDNF,BLOC1S1,BLOC1S2,BLOC1S3,BMP7,BMPR1B,BOC,BRSK1,BRSK2,BTBD3,BTG2,CACNA1A,CALU,CAMSAP1,CAMSAP2,CAMSAP3,CCDC64,CCK,CCKAR,CDH1,CDH11,CDH4,CDK16,CDK5,CDK5R1,CELSR2,CELSR3,CHL1,CHN1,CHRNB2,CHST3,CLMN,CLU,CNR1,CNTN1,CNTN2,CNTN4,CNTNAP1,CNTNAP2,COBL,COL25A1,CPNE1,CREB1,CRMP1,CRTAC1,CSF1R,CTNNA1,CTNNA2,CTNND2,CTTN,CUL4B,CXCL12,DAB1,DAB2IP,DAG1,DBNL,DCC,DCLK1,DCX,DHFR,DICER1,DLG4,DLX5,DNM2,DOCK7,DPYSL2,DPYSL4,DPYSL5,DRD2,DRGX,DSCAM,DSCAML1,DTNBP1,DVL1,DYNLT1,ECM2,EFHD1,EFNA1,EFNA2,EFNA3,EFNA4,EFNA5,EFNB1,EFNB2,EFNB3,EGR2,EHD1,EIF2AK4,EMX1,ENAH,EPB41L3,EPHA3,EPHA4,EPHA5,EPHA7,EPHA8,EPHB1,EPHB2,EPHB3,EPYC,ERBB2,ETV1,ETV4,EVL,EXT1,EZR,FARP1,FAS,FBXO45,FEZ1,FEZ2,FEZF1,FEZF2,FGF8,FGFR1,FGFR2,FLOT1,FLRT1,FLRT2,FLRT3,FMN1,FMOD,FOLR1,FOXB1,FOXD1,FRY,FRYL,FYN,FZD3,GALR2,GAP43,GATA3,GBX1,GBX2,GDF7,GDNF,GDPD5,GFAP,GFRA3,GHRL,GJA1,GLI2,GLI3,GP5,GPC1,GPM6A,GPRIN1,GRB2,GRIN3A,GRIP1,GSK3B,HDAC2,HERC1,HMGB1,HOXA2,HPRT1,HRAS,IGSF9,IKBKB,IL6,ILK,IMPACT,IQGAP1,ISL1,ISL2,ISPD,ITGA1,ITGB1,JAK2,JAM3,JUN,KAL1,KERA,KIAA1598,KIDINS220,KIF20B,KIF26A,KIF26B,KIF5A,KIF5B,KIF5C,KIRREL3,KLF7,KLHL1,KLK8,KRAS,L1CAM,LAMA2,LAMB1,LAMB2,LGI1,LHX1,LHX2,LHX3,LHX4,LHX9,LIFR,LINGO1,LINGO2,LINGO3,LINGO4,LLGL1,LMX1A,LRFN1,LRFN2,LRFN3,LRFN4,LRFN5,LRP4,LRRC38,LRRC55,LRRC70,LRRK2,LRRN1,LRRN2,LRTM2,LST1,LUM,LYN,MAP1B,MAP1S,MAP2,MAP4,MAP6,MAPK1,MAPK3,MAPK8IP2,MAPK8IP3,MAPK9,MAPT,MATN2,MCF2,MECP2,MEF2A,MEGF8,MICALL1,MICALL2,MINK1,MNX1,MTR,MYH10,MYOC,NBL1,NCDN,NCK2,NDEL1,NDN,NEFH,NEK3,NEO1,NFASC,NFIB,NGF,NGFR,NKX2-1,NKX2-8,NLGN1,NLGN3,NOG,NOTCH1,NPTX1,NPY,NR2E1,NR4A2,NR4A3,NRAS,NRCAM,NRN1L,NRP1,NRP2,NRTN,NRXN1,NRXN3,NTF3,NTF4,NTN1,NTN3,NTN4,NTNG1,NTNG2,NTRK1,NUMB,NUMBL,OGN,OMD,OMG,OPHN1,OR10A4,OR8A1,OTX2,PACSIN1,PAFAH1B1,PAK1,PAK2,PAK3,PAK4,PARD3,PARD6B,PAX2,PAX6,PHGDH,PHOX2B,PLA2G10,PLP1,PLXNA1,PLXNA2,PLXNA3,PLXNA4,PLXNB1,PLXNB2,PLXNB3,PLXNC1,PLXND1,POSTN,POU4F1,POU4F2,POU4F3,PPP1R9A,PPP1R9B,PPP3CB,PQBP1,PRELP,PREX2,PRKCQ,PRKCZ,PRKG1,PRMT1,PTEN,PTK2,PTK2B,PTPN11,PTPRA,PTPRF,PTPRK,PTPRM,PTPRO,PTPRZ1,PVRL1,RAB10,RAB11A,RAB13,RAB35,RAB3A,RAB8A,RAC1,RAC3,RANBP9,RAPGEF2,RAPH1,RASGRF1,RB1,RBFOX2,RELN,RERE,RNF165,ROBO1,ROBO2,ROBO3,RPS6KA5,RTN4,RTN4R,RTN4RL1,RTN4RL2,RXRA,RYK,S100A6,S100B,SCARF1,SCN1B,SDC2,SEMA3A,SEMA3C,SEMA3F,SEMA4A,SEMA4F,SEMA5A,SEMA5B,SEMA6A,SEMA6C,SEMA7A,SEPT2,SGK1,SHANK1,SHANK3,SHC1,SHH,SIAH1,SIAH2,SLC11A2,SLC12A5,SLC9A6,SLIT1,SLIT2,SLIT3,SLITRK1,SLITRK2,SLITRK3,SLITRK4,SLITRK5,SLITRK6,SMAD4,SNAPIN,SOS1,SPAST,SPG11,SPON2,SPTA1,SPTAN1,SPTB,SPTBN1,SPTBN2,SPTBN4,SPTBN5,SRF,SS18L1,STK11,STMN1,STMN3,STMN4,STRN,STX3,STXBP1,SYNGAP1,SZT2,TBC1D24,TBCE,TCTN1,TGFB2,THBS4,TIAM1,TLR9,TMEM106B,TNC,TNN,TNR,TOP2B,TOR1A,TRAPPC4,TRIM32,TSKU,TSPAN2,TSPO,TUBB3,TULP1,UBA6,UBB,UBE4B,UCHL1,UCN,UGT8,UHMK1,ULK1,ULK2,UNC5A,UNC5B,UNC5C,UNC5D,USP21,USP33,USP9X,VANGL2,VAPA,VASP,VAX1,VCL,VEGFA,VLDLR,WDR5,WEE1,WNT3,WNT3A,WNT5A,WNT7A,ZEB2,ZFYVE27,ZNF259,ZNF280C,ZNF335,ZSWIM6
GO:NUCLEOBASE_BIOSYNTHETIC_PROCESS	http://www.broadinstitute.org/gsea/msigdb/cards/GO_NUCLEOBASE_BIOSYNTHETIC_PROCESS	18	0.45763	0.976804	1	1	ADA,ADAL,APRT,CAD,CECR1,CMPK1,CPS1,DHODH,GART,GMPS,HPRT1,MTOR,PAICS,PPAT,PRPS1,PRTFDC1,SHMT1,UMPS
GO:REGULATION_OF_FATTY_ACID_BETA_OXIDATION	http://www.broadinstitute.org/gsea/msigdb/cards/GO_REGULATION_OF_FATTY_ACID_BETA_OXIDATION	16	0.45781	0.976804	1	1	ABCD2,ACACB,AKT1,AKT2,CNR1,CPT1A,FABP1,IRS1,IRS2,LONP2,METTL20,MTOR,PLIN5,PPARA,TWIST1,TYSND1
GO:NEGATIVE_REGULATION_OF_ANTIGEN_RECEPTOR_MEDIATED_SIGNALING_PATHWAY	http://www.broadinstitute.org/gsea/msigdb/cards/GO_NEGATIVE_REGULATION_OF_ANTIGEN_RECEPTOR_MEDIATED_SIGNALING_PATHWAY	18	0.4582	0.976804	1	1	CD300A,CEACAM1,DUSP3,ELF1,EZR,FCRL5,GBP1,LGALS3,LPXN,PAWR,PHPT1,PLCL2,PRNP,PTPN2,PTPN22,PTPRJ,THY1,UBASH3A
GO:REGULATION_OF_ACTIN_FILAMENT_DEPOLYMERIZATION	http://www.broadinstitute.org/gsea/msigdb/cards/GO_REGULATION_OF_ACTIN_FILAMENT_DEPOLYMERIZATION	46	0.45833	0.976804	1	1	ACTN2,ADD1,AVIL,CAPG,CAPZA1,CAPZA2,CAPZA3,CAPZB,CFL2,DSTN,EPS8,F2RL1,FAM21C,GSN,LIMA1,LMOD1,LMOD2,LMOD3,LRRC16A,MTPN,PDXP,PLEK,PLEKHH2,RDX,RLTPR,SCIN,SEMA5A,SH3BGRL3,SPTA1,SPTAN1,SPTB,SPTBN1,SPTBN2,SPTBN4,SPTBN5,SWAP70,TMOD1,TMOD2,TMOD3,TMOD4,TRIOBP,TWF1,TWF2,VIL1,VILL,WDR1
REACTOME:CYTOCHROME_P450_ARRANGED_BY_SUBSTRATE_TYPE	http://www.broadinstitute.org/gsea/msigdb/cards/REACTOME_CYTOCHROME_P450_ARRANGED_BY_SUBSTRATE_TYPE	48	0.45834	0.976804	1	1	CYP11A1,CYP11B1,CYP11B2,CYP17A1,CYP19A1,CYP1A1,CYP1A2,CYP1B1,CYP21A2,CYP24A1,CYP26A1,CYP26B1,CYP26C1,CYP27A1,CYP27B1,CYP2A13,CYP2A6,CYP2B6,CYP2C18,CYP2C19,CYP2C8,CYP2C9,CYP2D6,CYP2E1,CYP2F1,CYP2J2,CYP2S1,CYP2U1,CYP2W1,CYP39A1,CYP3A4,CYP3A43,CYP3A5,CYP3A7,CYP46A1,CYP4A11,CYP4B1,CYP4F11,CYP4F12,CYP4F2,CYP4F3,CYP51A1,CYP7A1,CYP7B1,CYP8B1,POMC,PTGIS,TBXAS1
GO:CHROMOSOME_ORGANIZATION_INVOLVED_IN_MEIOTIC_CELL_CYCLE	http://www.broadinstitute.org/gsea/msigdb/cards/GO_CHROMOSOME_ORGANIZATION_INVOLVED_IN_MEIOTIC_CELL_CYCLE	47	0.45836	0.976804	1	1	ATM,BAG6,C11orf85,C15orf43,CCDC155,CCDC79,CCNB1IP1,DMC1,FANCD2,HORMAD1,HORMAD2,MAEL,MEI1,MLH1,MLH3,MRE11A,MSH4,MSH5,NCAPD2,NCAPD3,PPP2R1A,RAD21L1,RAD50,RAD51,RAD51C,REC8,RNF212,SGOL2,SMC2,SMC4,SPATA22,SPO11,STAG3,STRA8,SUN1,SYCE1,SYCE1L,SYCE2,SYCE3,SYCP1,SYCP2,TERF1,TEX11,TEX12,TEX15,TRIP13,UBE2B
GO:REGULATION_OF_RESPIRATORY_GASEOUS_EXCHANGE_BY_NEUROLOGICAL_SYSTEM_PROCESS	http://www.broadinstitute.org/gsea/msigdb/cards/GO_REGULATION_OF_RESPIRATORY_GASEOUS_EXCHANGE_BY_NEUROLOGICAL_SYSTEM_PROCESS	13	0.45839	0.976804	1	1	ADORA1,ATP1A2,GLRA1,GLS,GSX2,MECP2,NLGN1,NLGN2,NLGN3,PBX3,PHOX2B,TLX3,TSHZ3
GO:PROTEIN_DNA_COMPLEX_SUBUNIT_ORGANIZATION	http://www.broadinstitute.org/gsea/msigdb/cards/GO_PROTEIN_DNA_COMPLEX_SUBUNIT_ORGANIZATION	203	0.45841	0.976804	1	1	ANP32B,APITD1,ARID1A,ARID2,ASF1A,ASF1B,ATRX,BRD2,BRDT,CABIN1,CASC5,CCNH,CDC45,CDK7,CENPA,CENPE,CENPF,CENPH,CENPI,CENPK,CENPL,CENPM,CENPN,CENPO,CENPP,CENPQ,CENPT,CENPV,CENPW,CETN2,CHAF1A,CHAF1B,CHD5,CTCF,CUL4A,CUL4B,DACH1,DACH2,DAXX,DDB1,DDB2,DMC1,EP300,ERCC2,ERCC3,ERCC5,GTF2H1,GTF2H3,GTF2H4,GTF2H5,H1F0,H1FOO,H1FX,H2AFB1,H2AFX,H2AFY,H2AFY2,H2BFM,H2BFWT,H3F3A,H3F3B,HAT1,HELLS,HEY2,HIRA,HIST1H1A,HIST1H1B,HIST1H1C,HIST1H1D,HIST1H1E,HIST1H1T,HIST1H2BA,HIST1H2BB,HIST1H2BC,HIST1H2BD,HIST1H2BE,HIST1H2BF,HIST1H2BG,HIST1H2BH,HIST1H2BI,HIST1H2BJ,HIST1H2BK,HIST1H2BL,HIST1H2BM,HIST1H2BN,HIST1H2BO,HIST1H3A,HIST1H3B,HIST1H3C,HIST1H3D,HIST1H3E,HIST1H3F,HIST1H3G,HIST1H3H,HIST1H3I,HIST1H3J,HIST1H4A,HIST1H4B,HIST1H4C,HIST1H4D,HIST1H4E,HIST1H4F,HIST1H4H,HIST1H4I,HIST1H4J,HIST1H4K,HIST1H4L,HIST3H2A,HIST3H2BB,HIST3H3,HIST4H4,HJURP,HMGA1,HMGB2,HNF1B,HP1BP3,IPO4,ITGB3BP,KAT6A,KAT6B,MCM2,MED6,MIS12,MIS18A,MIS18BP1,MNAT1,NAA60,NAP1L1,NAP1L2,NAP1L3,NAP1L4,NAP1L5,NAP1L6,NASP,NFE2,NPM1,OIP5,PADI4,PAF1,PARP1,POGZ,POLR1E,PSME4,RAD23B,RAD51,RAD51B,RAD51C,RAD51D,RAD52,RBBP4,RBBP7,RBX1,RNF8,RPA1,RPA2,RPA3,RPS27A,RSF1,RUVBL1,SART3,SET,SETD2,SHPRH,SMARCA4,SMARCA5,SMARCB1,SMARCC1,SMARCC2,SMARCD1,SMARCD2,SMARCD3,SMARCE1,SMYD3,SOX12,SOX9,SPTY2D1,STRA13,SUPT16H,SWI5,SYCP3,TAF1,TAF11,TAF1B,TAF2,TAF7,TAF7L,TCF4,TNP1,TSPYL1,TSPYL2,TSPYL4,TSPYL5,TSPYL6,UBA52,UBB,UBC,UBN1,VPS72,XPA,XPC,XRCC2,XRCC3,ZNHIT1
GO:CONDENSED_NUCLEAR_CHROMOSOME	http://www.broadinstitute.org/gsea/msigdb/cards/GO_CONDENSED_NUCLEAR_CHROMOSOME	79	0.45847	0.976804	1	1	ADD3,AURKA,AURKB,AURKC,BLM,BRCA1,BRD4,BUB1,BUB1B,CCDC155,CCNB1,CCNB1IP1,CDX2,CENPA,CHEK1,CHMP1A,DMC1,H2AFX,HORMAD1,HORMAD2,HSPA2,HUS1,HUS1B,INCENP,KIFAP3,LRPPRC,MIS12,MIS18BP1,MLH1,MLH3,MRE11A,MSH4,MSH5,NCAPD2,NCAPD3,NDC80,NEK2,NOL6,PLK1,PMS1,RAD1,RAD21,RAD21L1,RAD50,RAD51,RAD51C,RAD9A,RAD9B,RCC1,REC8,RGS12,RNF212,RRS1,RSPH1,SGOL1,SMC1A,SMC1B,SMC3,SS18L1,STAG3,SUN2,SUV39H1,SUV420H1,SUV420H2,SYCE1,SYCE1L,SYCE2,SYCE3,SYCP1,SYCP2,SYCP3,SYN1,TEX11,TEX12,TOPBP1,TTN,TUBG1,UBE2I,WAPAL
GO:POSITIVE_REGULATION_OF_IMMUNOGLOBULIN_PRODUCTION	http://www.broadinstitute.org/gsea/msigdb/cards/GO_POSITIVE_REGULATION_OF_IMMUNOGLOBULIN_PRODUCTION	31	0.45877	0.976804	1	1	CD28,CD40,CLCF1,EXOSC3,HLA-E,HPX,IFNG,IL13,IL2,IL33,IL4,IL4R,IL5,IL6,MSH6,MZB1,PAXIP1,RBP4,SASH3,STAT6,STX4,TBX21,TGFB1,TNFRSF4,TNFSF13,TNFSF4,UNG,VAMP3,WHSC1,XBP1,XCL1
GO:POSITIVE_REGULATION_OF_MYELOID_CELL_DIFFERENTIATION	http://www.broadinstitute.org/gsea/msigdb/cards/GO_POSITIVE_REGULATION_OF_MYELOID_CELL_DIFFERENTIATION	76	0.45897	0.976804	1	1	ACIN1,ACVR1B,ACVR2A,ANKRD54,ARNT,ATP6AP1,CA2,CASP8,CCL5,CCR1,CD101,CREB1,CSF1,CSF1R,CSF3,CTNNBIP1,ETS1,FADD,FES,FOS,FOXO3,GATA1,GATA2,GNAS,GPR68,HAX1,HCLS1,HIF1A,HMGB1,HMGB2,HOXA5,ID2,IFNG,IL12B,IL17A,IL20,IL23A,IL23R,IL3,IL34,IL5,INHBA,INPP5D,ISG15,JAG1,JUN,KDM1A,KITLG,KLF10,LEF1,LEP,LIF,MAPK11,MAPK14,MED1,NCKAP1L,OGT,PF4,PPARGC1B,PRKCA,PRMT1,RB1,RIPK1,RUNX1,SCIN,SLC9B2,SMAP1,TAL1,TESC,THPO,TMEM64,TNF,TNFSF11,TRAF6,TRIB1,ZNF16
GO:NUCLEAR_BODY	http://www.broadinstitute.org/gsea/msigdb/cards/GO_NUCLEAR_BODY	324	0.45904	0.976804	1	1	ACIN1,AFF2,AKAP8L,ALKBH5,ANGEL2,ANKRD2,ANKS1B,APBB1,APEX1,ARL6IP4,ARNTL,ATOH8,ATPAF2,ATR,ATRX,ATXN2L,BASP1,BCLAF1,BLM,C8orf4,CASC3,CBLL1,CBX4,CBX5,CBY1,CCNL1,CCNL2,CD2BP2,CDC5L,CDK12,CDK13,CDK2,CDK9,CDKN2A,CHEK2,CHFR,CHTOP,CIITA,CIR1,CLK2,CLK3,COIL,CPSF6,CREB3,CREBBP,CRNKL1,CSNK1A1,CSTF2,CTR9,CWC22,CXXC1,DAPK3,DAXX,DDX1,DDX20,DDX39B,DDX3X,DDX42,DDX46,DGKQ,DKC1,DUSP11,DYRK1A,EAF1,EAF2,EFTUD2,EIF3E,EIF4A3,EIF4ENIF1,ELF4,ELL,EP400,EPAS1,FAM118B,FAM206A,FAM76B,FBL,FBLL1,FMR1,FRG1,FTO,FYTTD1,GAR1,GATAD2A,GATAD2B,GEMIN2,GEMIN4,GEMIN5,GEMIN6,GEMIN7,GEMIN8,GFI1,GLI2,GLI3,GLIS2,GPATCH2,HIF1A,HIF3A,HINFP,HIPK1,HIPK2,HIPK3,HIRA,HNRNPM,HR,HSPB7,IFI16,ISG20,KAT6A,KIAA0947,KIAA1429,KLHL20,LMNA,LRCH4,LSG1,LSM10,LUC7L2,LUC7L3,MAGOH,MAML1,MAML2,MAML3,MAPK7,MAX,MBD1,MDM2,MECOM,MEF2C,MEOX2,METTL3,MKNK2,MLIP,MORC3,MRE11A,MTDH,MTOR,N4BP1,NACC1,NACC2,NARG2,NBN,NCOR2,NEK6,NFE2,NHP2,NOC3L,NOLC1,NOP10,NOP58,NPAT,NR2C1,NRIP1,NSMCE2,NSRP1,NXF1,NXT1,OGG1,OIP5,PARK7,PATL1,PCGF2,PDX1,PHAX,PHF5A,PIAS1,PIAS2,PIAS4,PIN1,PIP5K1A,PLCB1,PLRG1,PML,PNISR,PNN,POLDIP3,POU4F2,PPARGC1A,PPIG,PPIH,PPP1CC,PPP1R8,PQBP1,PRKACA,PRPF18,PRPF19,PRPF4,PRPF40A,PRPF40B,PRPF6,PRPF8,PSKH1,PSME4,PSPC1,PTEN,PYHIN1,RAD51,RB1,RBM11,RBM15,RBM25,RBM27,RBM39,RBM4,RCHY1,RDM1,RFWD2,RFWD3,RGS14,RING1,RNF2,RNF4,RNF6,RNPS1,RPA1,RPA2,RPAIN,RREB1,RSRC1,SAP18,SARNP,SART1,SART3,SATB1,SCNM1,SENP2,SETD1A,SETD1B,SF3A2,SF3A3,SF3B1,SFPQ,SHQ1,SIRT1,SKI,SKIL,SLU7,SMC5,SMC6,SMNDC1,SNRNP70,SNRPC,SON,SP100,SP140,SP3,SPOP,SPTBN4,SQSTM1,SRP54,SRRM1,SRRM2,SRSF1,SRSF2,SRSF3,SRSF4,SRSF5,SRSF6,SS18L1,SUMO1,SUMO2,SUMO3,TARDBP,TCF7L2,TDG,TDP2,TERT,TFIP11,TGS1,THAP1,THAP7,THOC1,THOC2,THOC3,THOC6,THOC7,THRAP3,TIMM50,TOE1,TOLLIP,TOP3A,TOPBP1,TOPORS,TP53,TP53INP1,TP53INP2,TRIM16,TRIM22,TRIM27,TRIM69,TRIM8,TUT1,U2AF1L4,U2AF2,UBE2I,UBN1,UBOX5,USP7,USPL1,WAC,WBP11,WBP4,WDFY3,WRAP53,WT1,WTAP,XPO1,YLPM1,YTHDC1,ZBTB1,ZBTB16,ZC3H13,ZC3H14,ZC3H8,ZCCHC12,ZCCHC18,ZFHX3,ZMIZ1,ZMYM2,ZNF259,ZNF451,ZNF473,ZNF496,ZNF638,ZNF830
BIOCARTA:DEATH_PATHWAY	http://www.broadinstitute.org/gsea/msigdb/cards/BIOCARTA_DEATH_PATHWAY	32	0.45906	0.976804	1	1	APAF1,BCL2,BID,BIRC2,BIRC3,CASP10,CASP3,CASP6,CASP7,CASP8,CASP9,CFLAR,CHUK,CYCS,DFFA,DFFB,FADD,GAS2,LMNA,NFKB1,NFKBIA,RELA,RIPK1,SPTAN1,TNFRSF10A,TNFRSF10B,TNFRSF25,TNFSF10,TNFSF12,TRADD,TRAF2,XIAP
GO:ORGANIC_ACID_SODIUM_SYMPORTER_ACTIVITY	http://www.broadinstitute.org/gsea/msigdb/cards/GO_ORGANIC_ACID_SODIUM_SYMPORTER_ACTIVITY	29	0.45936	0.976804	1	1	SLC10A1,SLC10A2,SLC10A3,SLC10A4,SLC10A5,SLC10A6,SLC13A3,SLC13A5,SLC1A1,SLC1A2,SLC1A3,SLC1A4,SLC1A5,SLC1A6,SLC1A7,SLC23A1,SLC23A2,SLC38A1,SLC6A1,SLC6A11,SLC6A12,SLC6A13,SLC6A15,SLC6A20,SLC6A5,SLC6A6,SLC6A7,SLC6A8,SLC6A9
GO:GDP_DISSOCIATION_INHIBITOR_ACTIVITY	http://www.broadinstitute.org/gsea/msigdb/cards/GO_GDP_DISSOCIATION_INHIBITOR_ACTIVITY	11	0.45951	0.976804	1	1	ARHGDIA,ARHGDIB,ARHGDIG,GDI1,GDI2,GPSM1,GPSM2,ITGB1BP1,RANBP1,RGS14,SH3BP4
GO:REGULATION_OF_SPINDLE_ASSEMBLY	http://www.broadinstitute.org/gsea/msigdb/cards/GO_REGULATION_OF_SPINDLE_ASSEMBLY	14	0.45951	0.976804	1	1	CHMP1A,CHMP1B,CHMP2A,CHMP2B,CHMP3,CHMP4B,CHMP4C,CHMP5,PDCD6IP,PLK1,RNF4,SENP6,TPR,VPS4B
GO:POSITIVE_REGULATION_OF_CELL_CYCLE_PROCESS	http://www.broadinstitute.org/gsea/msigdb/cards/GO_POSITIVE_REGULATION_OF_CELL_CYCLE_PROCESS	237	0.45953	0.976804	1	1	AIF1,ANAPC10,ANAPC11,ANKRD17,ANKRD32,ANXA1,APEX1,APP,ARID3A,ATM,ATRX,AURKA,AURKB,AURKC,BAX,BECN1,BIRC5,BRCA1,BRD4,BTC,BTG2,CARM1,CASP2,CCNB1,CCND1,CD28,CDC25B,CDC25C,CDC42,CDC45,CDC6,CDC7,CDCA5,CDK1,CDK10,CDK2,CDK4,CDK5R1,CDKN1A,CDKN1B,CDKN2A,CENPJ,CENPV,CHEK2,CIT,CNOT1,CNOT10,CNOT2,CNOT3,CNOT4,CNOT6,CNOT6L,CNOT7,CNOT8,CRADD,CREBBP,CRLF3,CSPP1,CTGF,CUL3,CUL4A,CUL4B,CXCR5,CYP1A1,DAB2IP,DAZL,DBF4B,DDX3X,DLGAP5,DMRT1,DRD2,DRD3,DYNC1LI1,E2F1,E2F4,E2F7,E2F8,ECT2,EDN1,EDN3,EGF,EP300,EPGN,EREG,ESPL1,FAM178A,FAM83D,FAP,FBXO5,FGF8,FOXO4,GADD45A,GATA6,GEN1,GIPC1,GML,GOLGA2,GORASP1,GTSE1,H2AFY,HMGA2,ID2,IGF1,IGF2,IL1A,IL1B,INO80,INS,INSM1,INSR,KCNA5,KIF14,KIF20B,KIF23,KIF3B,LEF1,LRP5,LSM10,LSM11,MAD2L1,MDM2,MDM4,MED1,MED25,MEPCE,MRGPRX2,MSX1,MSX2,MTBP,MUC1,MYBBP1A,MYOG,NACC2,NDRG1,NEUROG1,NPM1,NPM2,NSMCE2,NUDT16,NUSAP1,OPN1LW,OR1A2,OR2A4,ORC1,PBX1,PCBP4,PCID2,PCNA,PDGFB,PDGFRB,PHIP,PHOX2B,PIDD,PIWIL2,PKD2,PKN2,PKP4,PLAGL1,PLCB1,PLK1,PLK2,PLK3,PLK4,PLRG1,PML,POU4F1,PPP1R1C,PPP2R5B,PPP2R5C,PRDM9,PRKACA,PRKCE,PRMT1,PROX1,PTEN,RAB11A,RAB11FIP4,RAB1A,RACGAP1,RAD51B,RAD51C,RANBP1,RB1,RBL2,RBM38,RCC2,RDX,RHOA,RNF112,ROCK2,RPS27A,RQCD1,RRP8,RXFP3,SFN,SFPQ,SH2B1,SIN3A,SIRT2,SMARCD3,SMC5,SOX15,SOX4,SPAST,SSTR5,STOX1,STXBP4,SVIL,TAS1R2,TAS2R13,TERF1,TFDP1,TFDP2,TGFB1,TMOD3,TNKS1BP1,TP53,TP63,TP73,TPR,TRIAP1,UBA52,UBB,UBC,UBE2B,UBE2C,UBE2E2,UHRF2,USP19,VPS4B,WIZ,WNT10B,WNT4,WNT5A,XRCC3,ZNF16,ZNF385A
GO:POSITIVE_REGULATION_OF_HYDROLASE_ACTIVITY	http://www.broadinstitute.org/gsea/msigdb/cards/GO_POSITIVE_REGULATION_OF_HYDROLASE_ACTIVITY	858	0.45985	0.976804	1	1	ABCA7,ABHD5,ABL2,ABR,ACAP1,ACAP2,ACAP3,ACER2,ACTN2,ACVR1C,ADAP1,ADAP2,ADCYAP1,ADCYAP1R1,ADPRH,ADPRHL1,ADRA1A,ADRB1,ADRB2,ADRM1,AGAP1,AGAP2,AGAP3,AGAP5,AGFG1,AGFG2,AGRN,AGT,AGTR1,AGTR2,AHSA1,AHSA2,AIFM1,AIM2,AKAP13,AKAP6,AKAP9,AKIRIN2,AKT1,AKT2,ALDH1A1,ALDOB,ALOX12,ALS2,ALS2CL,AMPH,ANG,ANGPT1,ANKRD27,ANP32B,APAF1,APOA1,APOA4,APOA5,APOC2,APOH,APOPT1,APP,ARAP1,ARAP2,ARAP3,ARF4,ARFGAP1,ARFGAP2,ARFGAP3,ARFGEF1,ARFGEF2,ARHGAP1,ARHGAP10,ARHGAP11A,ARHGAP11B,ARHGAP12,ARHGAP15,ARHGAP17,ARHGAP18,ARHGAP19,ARHGAP20,ARHGAP21,ARHGAP22,ARHGAP23,ARHGAP24,ARHGAP25,ARHGAP26,ARHGAP27,ARHGAP28,ARHGAP29,ARHGAP30,ARHGAP31,ARHGAP32,ARHGAP33,ARHGAP35,ARHGAP36,ARHGAP39,ARHGAP4,ARHGAP40,ARHGAP42,ARHGAP44,ARHGAP5,ARHGAP6,ARHGAP8,ARHGAP9,ARHGDIA,ARHGDIB,ARHGDIG,ARHGEF10,ARHGEF10L,ARHGEF11,ARHGEF12,ARHGEF15,ARHGEF16,ARHGEF17,ARHGEF18,ARHGEF19,ARHGEF2,ARHGEF25,ARHGEF26,ARHGEF3,ARHGEF33,ARHGEF37,ARHGEF38,ARHGEF4,ARHGEF40,ARHGEF5,ARHGEF6,ARHGEF7,ARL1,ARL6IP5,ARRB1,ARTN,ASAP1,ASAP2,ASAP3,ASPH,ATP1B1,ATP1B2,ATP1B3,AVPR1A,AXIN1,AXIN2,BAD,BAI3,BAK1,BAX,BBC3,BCAP31,BCAR3,BCAS3,BCL10,BCL2L10,BCL2L11,BCL2L13,BCR,BID,BMP2,BNIP2,BOK,BTC,C15orf62,C5AR1,C6orf89,CALCR,CALM1,CALM2,CALM3,CAMK2A,CAMK2B,CAMK2D,CAMK2G,CARD8,CASP1,CASP2,CASP3,CASP7,CASP8,CASP9,CAV1,CAV2,CCK,CCL1,CCL11,CCL13,CCL14,CCL15,CCL16,CCL18,CCL19,CCL2,CCL20,CCL21,CCL23,CCL25,CCL3,CCL4,CCL5,CCL7,CCL8,CCR7,CD300A,CD40,CDC42EP1,CDC42EP2,CDC42EP3,CDC42EP4,CDC42EP5,CDKL5,CDKN1B,CDKN2A,CHM,CHML,CHN1,CHN2,CHP2,CHRM4,CHTOP,CIDEB,CLPX,COL4A3,CORO1C,CR1,CRADD,CREB3,CSF2,CSF2RB,CTGF,CTSH,CXCL13,CYCS,CYFIP2,CYR61,CYTH1,CYTH2,CYTH3,CYTH4,DAB2IP,DAP,DAPK1,DDX3X,DENND1A,DENND1B,DENND1C,DENND2A,DENND2C,DENND2D,DENND3,DENND4A,DENND4B,DENND4C,DENND5A,DENND5B,DEPDC1,DEPDC1B,DEPDC5,DEPDC7,DIABLO,DIS3,DLC1,DLG4,DNAJA3,DNAJB1,DNAJB11,DNAJB6,DNAJC1,DNAJC10,DNAJC2,DNAJC24,DNAJC9,DNM2,DNMBP,DOCK1,DOCK10,DOCK11,DOCK2,DOCK3,DOCK4,DOCK5,DOCK6,DOCK7,DOCK8,DOCK9,DVL2,DVL3,ECT2,ECT2L,EDNRA,EGF,EGFR,EGLN3,EIF2AK3,EIF2B1,EIF2B2,EIF2B3,EIF2B4,EIF2B5,ELMO1,ELMOD1,ELMOD2,EPHA1,EPHA2,EPS8L1,EPS8L2,ERBB2,ERBB3,ERBB4,EREG,ERN1,ERRFI1,ESR1,EVI5,EVI5L,EZH2,F11R,F2R,F3,FABP1,FADD,FAM13A,FAM13B,FAM162A,FARP1,FARP2,FAS,FASLG,FBLN1,FBXO8,FFAR1,FGD1,FGD2,FGD3,FGD4,FGD5,FGD6,FGF1,FGF10,FGF17,FGF18,FGF19,FGF2,FGF20,FGF22,FGF23,FGF4,FGF5,FGF6,FGF7,FGF8,FGF9,FGFR1,FGFR2,FGFR3,FGFR4,FIS1,FLCN,FLT1,FN1,FNBP1,FNBP1L,FNIP1,FNTA,FOXJ1,FOXL2,FRS2,FRS3,FYN,FZD10,GABARAPL2,GAPVD1,GARNL3,GBF1,GCGR,GDI1,GDI2,GDNF,GFRA1,GFRA2,GFRA3,GFRA4,GIT1,GIT2,GM2A,GMIP,GNA13,GNA15,GNAQ,GNAS,GNAT1,GNB2L1,GNB5,GPIHBP1,GPLD1,GPR55,GPR65,GRB2,GRHL3,GRIN1,GRIN2A,GRIN2B,GRIN2C,GRIN2D,GRTP1,GSK3B,GSN,HBEGF,HERC1,HERC2,HMGB1,HMGB2,HMHA1,HNRNPU,HPCA,HRAS,HSPA1A,HSPA2,HSPA5,HSPD1,HSPE1,HTR2A,HTR2B,HTRA2,ICAM1,IFI16,IFI27,IFNG,IFT57,IL2,IL2RA,IL2RB,IL2RG,IL3,IL5,IL5RA,INPP5B,IQGAP1,IQGAP2,IQGAP3,IQSEC1,IQSEC2,IQSEC3,IRS1,IRS2,ITGA1,ITGA2,ITGA6,ITGB1,ITK,ITSN1,ITSN2,JAK1,JAK2,JAK3,JUN,KALRN,KIAA1244,KIAA1432,KIT,KITLG,KL,KLB,KNDC1,LAMTOR1,LAMTOR2,LAMTOR3,LAT,LCK,LGALS9,LIMS1,LLGL1,LLGL2,LMF1,LPAR1,LPAR2,LRRK2,MADD,MAGI2,MAP3K5,MAPK12,MAPK8,MAPK9,MARCKS,MCF2,MCF2L,MCF2L2,MEF2C,MEFV,MLLT4,MMP14,MSH2,MSH3,MSH6,MTCH1,MUL1,MYBPC3,MYC,MYL3,MYL4,MYO9A,MYO9B,NCK1,NCK2,NCKAP1L,NDEL1,NDUFA13,NEK5,NET1,NF1,NGEF,NGF,NGFR,NGFRAP1,NKX3-1,NLRC4,NLRP1,NLRP12,NLRP2,NLRP3,NMUR1,NMUR2,NOD1,NODAL,NPNT,NPRL2,NPRL3,NR1H2,NR1H3,NRG1,NRG2,NRG4,NRTN,NTF3,NTRK1,NTRK3,OBSCN,OCRL,ODAM,OPHN1,P2RX1,P2RY12,PARP16,PAWR,PCNA,PCOLCE,PCOLCE2,PDCD2,PDCD5,PDCD6,PDGFB,PDGFRA,PDGFRB,PDPK1,PERP,PFN1,PFN2,PGAM5,PICALM,PIDD,PIK3R2,PIN1,PINK1,PIP5K1A,PKP4,PLA2G1B,PLA2G5,PLCB1,PLCB2,PLCE1,PLEK,PLEKHG1,PLEKHG2,PLEKHG3,PLEKHG4,PLEKHG4B,PLEKHG5,PLEKHG6,PLEKHG7,PLIN5,PLSCR1,PLXNB1,PMAIP1,PML,PNLIP,POT1,PPARG,PPARGC1B,PPM1F,PPP1R12A,PPP1R15A,PPP2R4,PREB,PRELID1,PREX1,PREX2,PRKCD,PRKCE,PRKCZ,PRKD1,PRKD2,PSD,PSD2,PSD3,PSD4,PSMD14,PSME1,PSME2,PSME3,PSME4,PSPN,PTAFR,PTGIR,PTK2,PTK2B,PTPLAD1,PTPN1,PTPRA,PYCARD,PYDC1,RAB3A,RAB3GAP1,RAB3GAP2,RAB3IL1,RAB3IP,RAB4A,RABEP1,RABEP2,RABGAP1,RABGAP1L,RABGEF1,RABIF,RACGAP1,RALBP1,RALGAPA1,RALGAPA2,RALGAPB,RALGDS,RALGPS1,RALGPS2,RANBP1,RANGAP1,RANGRF,RAP1A,RAP1GAP,RAP1GAP2,RAP1GDS1,RAPGEF1,RAPGEF2,RAPGEF3,RAPGEF4,RAPGEF5,RAPGEF6,RAPGEFL1,RASA1,RASA2,RASA3,RASA4B,RASAL1,RASAL2,RASAL3,RASGEF1A,RASGEF1B,RASGEF1C,RASGRF1,RASGRF2,RASGRP1,RASGRP2,RASGRP3,RASGRP4,RCBTB2,RCC1,RCC2,REST,RET,RGL1,RGL2,RGL3,RGL4,RGN,RGP1,RGS1,RGS10,RGS11,RGS12,RGS13,RGS14,RGS16,RGS17,RGS18,RGS19,RGS2,RGS20,RGS21,RGS22,RGS3,RGS4,RGS5,RGS6,RGS7,RGS8,RGS9,RGSL1,RHOA,RHOC,RHOG,RIC8A,RIC8B,RIN1,RIN2,RIN3,RINL,RIPK1,RIPK3,ROBO1,RP2,RPGR,RPS27L,RPS3,RSU1,RTN4R,RUNDC1,RYR2,S100A10,S100A8,S100A9,S1PR1,S1PR4,SBF1,SBF2,SCRIB,SELE,SEMA4D,SEMG1,SEMG2,SENP1,SERGEF,SERPINB3,SETMAR,SFRP1,SFRP2,SGSM1,SGSM2,SGSM3,SH2D3A,SH2D3C,SH3BGRL3,SH3BP1,SHC1,SHC2,SHC3,SIPA1,SIPA1L1,SIPA1L2,SIPA1L3,SIRT1,SLC11A2,SLC39A10,SMAD3,SMAP1,SMAP2,SNCA,SNX13,SNX18,SNX9,SOS1,SOS2,SOX7,SPATA13,SPTA1,SPTAN1,SPTB,SPTBN1,SPTBN2,SPTBN4,SPTBN5,SRGAP1,SRGAP3,SSBP1,ST5,STARD13,STARD8,STAT3,STXBP5,STXBP5L,SUMO1,SYDE1,SYDE2,SYNGAP1,TAGAP,TAX1BP3,TBC1D1,TBC1D10A,TBC1D10B,TBC1D10C,TBC1D12,TBC1D13,TBC1D14,TBC1D15,TBC1D16,TBC1D17,TBC1D19,TBC1D2,TBC1D20,TBC1D21,TBC1D22A,TBC1D22B,TBC1D24,TBC1D25,TBC1D26,TBC1D2B,TBC1D30,TBC1D3F,TBC1D3H,TBC1D4,TBC1D5,TBC1D7,TBC1D8,TBC1D8B,TBC1D9,TBC1D9B,TBCD,TBCK,TBXA2R,TCEA1,TEK,TFAP4,THY1,TIAM1,TIAM2,TNF,TNFRSF10A,TNFRSF10B,TNFSF10,TNFSF15,TNNT2,TOR1AIP1,TOR1AIP2,TPM1,TRADD,TRAF2,TRAPPC1,TRAPPC4,TRIO,TRIP10,TSC1,TSC2,TXK,USP6NL,VAPB,VAV1,VAV2,VAV3,VCP,VEGFA,VRK3,WNT11,WNT3A,WNT4,WNT5A,WRN,XCL1,XCL2,XDH
GO:POSITIVE_REGULATION_OF_TRANSCRIPTION_ELONGATION_FROM_RNA_POLYMERASE_II_PROMOTER	http://www.broadinstitute.org/gsea/msigdb/cards/GO_POSITIVE_REGULATION_OF_TRANSCRIPTION_ELONGATION_FROM_RNA_POLYMERASE_II_PROMOTER	13	0.45988	0.976804	1	1	BRD4,CDC73,CTR9,EAPP,ELL,GTF2F1,GTF2F2,LEO1,PAF1,RTF1,SUPT6H,TCEB1,WDR61
GO:ESTABLISHMENT_OR_MAINTENANCE_OF_MONOPOLAR_CELL_POLARITY	http://www.broadinstitute.org/gsea/msigdb/cards/GO_ESTABLISHMENT_OR_MAINTENANCE_OF_MONOPOLAR_CELL_POLARITY	15	0.46053	0.976804	1	1	EZR,FOXF1,FOXJ1,FSCN1,GBF1,MAP1B,MSN,PRKCI,PTK7,RAP2A,RLTPR,SCRIB,SLC9A3R1,TCF15,WNT5A
GO:PROTEIN_MATURATION	http://www.broadinstitute.org/gsea/msigdb/cards/GO_PROTEIN_MATURATION	253	0.46066	0.976804	1	1	ACE,ACE2,ACER2,ADAMTS13,ADAMTS2,ADAMTS3,AEBP1,AFG3L2,AGA,AGT,AIFM1,AIP,ANP32B,APAF1,APH1B,APOH,ASPH,ASPRV1,ATG4A,ATG4B,ATG4C,ATG4D,ATP6AP2,AZU1,BACE2,BAD,BAK1,BAX,BBC3,BCL2L10,BCL2L11,BCL2L13,BGLAP,BID,BOK,C2CD3,CALR,CAPN1,CAPN2,CARD8,CASP1,CASP2,CASP3,CASP7,CASP8,CASP9,CCK,CDKN1B,CDKN2A,CGA,CGB,CHCHD4,CIDEB,CLN3,CLN5,CMA1,COL4A3,CORIN,CPA3,CPD,CPE,CPM,CPN1,CPXM1,CPXM2,CPZ,CRADD,CTSG,CTSH,CTSS,CTSZ,CUZD1,CYCS,CYFIP2,DAP,DHCR24,DIABLO,DISP1,DLC1,DNAJA3,DYNC2H1,ECE1,ECE2,EGLN3,EIF2AK3,ENPEP,ERO1L,ERO1LB,F10,F11,F12,F2,F2R,F3,F7,F9,FADD,FAM162A,FAS,FASLG,FGA,FGB,FGG,FKBP1A,FKBP1B,FKRP,FSHB,FURIN,FXN,GAS6,GGT1,GLI3,GNB2L1,GZMB,GZMH,HIST1H2BA,HM13,HSPD1,HSPE1,HTRA2,IDE,IFI16,IFI27,IFT172,IFT57,IHH,IMMP1L,IMMP2L,ISCA1,ISCA2,ISCU,JAK2,KLK13,KLK6,KLKB1,LCK,LGMN,LHB,LMF1,LONP2,MAPK9,METAP2,MIPEP,MME,MMP14,MTCH1,MUL1,NCSTN,NGF,NGFR,NGFRAP1,NKX3-1,NLRC4,NLRP1,NLRP12,NLRP3,NOD1,NRD1,OMA1,P2RX1,P2RX7,PARL,PARP1,PAWR,PCSK1,PCSK1N,PCSK2,PCSK4,PCSK5,PCSK6,PCSK7,PCSK9,PDCD2,PDCD6,PERP,PIDD,PIK3C3,PITRM1,PLAT,PMAIP1,PML,PMPCA,PMPCB,POMC,PPARG,PRDX4,PROC,PROS1,PROZ,PRSS12,PRSS3,PRSS37,PSEN1,PSEN2,PSENEN,PTCH1,PYCARD,PYDC1,RCE1,REN,RET,RHBDF1,RHBDF2,RHBDL1,RHBDL2,RHBDL3,RIPK1,ROBO1,RPS27L,S100A8,S100A9,SCG5,SEC11A,SEC11C,SENP1,SERPINH1,SHH,SLC11A2,SMAD3,SNCA,SORL1,SPCS1,SPCS2,SPCS3,SPPL2A,SPPL3,SRGN,STOML2,STUB1,TBC1D10A,TESC,TMEM208,TMPRSS2,TNF,TNFRSF10A,TNFRSF10B,TNFSF10,TNFSF15,TRADD,TRAF2,TSHB,TSPAN14,TSPAN15,TSPAN33,TSPAN5,TYSND1,UQCRC1,UQCRC2,VCP,WFS1,XDH,XPNPEP3,ZMPSTE24
GO:REGULATION_OF_PROTEASOMAL_UBIQUITIN_DEPENDENT_PROTEIN_CATABOLIC_PROCESS	http://www.broadinstitute.org/gsea/msigdb/cards/GO_REGULATION_OF_PROTEASOMAL_UBIQUITIN_DEPENDENT_PROTEIN_CATABOLIC_PROCESS	142	0.46076	0.976804	1	1	AKT1,ANAPC10,ANAPC11,ANKIB1,APC,ARAF,ARIH1,ARIH2,ATM,AURKA,BAG5,BAG6,BBS7,BCAP31,BUB1,BUB1B,BUB3,CAV1,CBFA2T3,CCNB1,CEBPA,CENPF,CHFR,CLU,COMMD1,CSNK1A1,CSNK1D,CSNK1E,CSNK2A1,CSNK2A2,CUL3,DAB2,DAB2IP,DLGAP5,DNAJB2,DUSP1,DVL1,DYNC1LI1,ESPL1,FBXO22,FBXO5,FHIT,GBA,GCLC,GEN1,GIPC1,GLMN,GNA12,GNB2L1,GOLGA2,GORASP1,GSK3B,HFE,HSP90AB1,HSPBP1,IL33,KEAP1,KLHL22,LCMT1,LRRK2,MAD1L1,MAD2L1,MAD2L2,MDM2,MTM1,N4BP1,NELL1,NFE2L2,NKD2,NSMCE2,NUB1,PARK2,PARK7,PBK,PCID2,PIAS1,PLK1,PLK2,PLK3,PRICKLE1,PSEN1,PSMD10,PSMG2,PTEN,RAB1A,RAD23A,RAD23B,RB1,RCHY1,RFWD2,RNF114,RNF125,RNF138,RNF14,RNF144A,RNF144B,RNF166,RNF180,RNF19A,RNF19B,RNF217,SDCBP,SENP1,SGTA,SHH,SIRT2,SMAD7,SMARCC1,SMC5,SOCS4,SOCS5,STUB1,SUMO1,SUMO2,SVIP,TAF1,TAF9,TERF1,TEX14,TLK2,TPR,TRIB1,TRIB2,TRIB3,TTK,UBE2K,UBE2V2,UBQLN1,UBQLN2,UBQLN4,UBXN1,UFL1,USP14,USP44,VCP,WAC,WNT10B,XBP1,XRCC3,ZFAND2A,ZNF207,ZW10
GO:ANTIGEN_PROCESSING_AND_PRESENTATION_OF_PEPTIDE_ANTIGEN_VIA_MHC_CLASS_II	http://www.broadinstitute.org/gsea/msigdb/cards/GO_ANTIGEN_PROCESSING_AND_PRESENTATION_OF_PEPTIDE_ANTIGEN_VIA_MHC_CLASS_II;GO:ANTIGEN_PROCESSING_AND_PRESENTATION_OF_PEPTIDE_OR_POLYSACCHARIDE_ANTIGEN_VIA_MHC_CLASS_II;http://www.broadinstitute.org/gsea/msigdb/cards/GO_ANTIGEN_PROCESSING_AND_PRESENTATION_OF_PEPTIDE_OR_POLYSACCHARIDE_ANTIGEN_VIA_MHC_CLASS_II	88	0.46083	0.976804	1	1	ACTR1A,ACTR1B,AP1B1,AP1G1,AP1M1,AP1M2,AP1S1,AP1S2,AP1S3,AP2A1,AP2A2,AP2B1,AP2M1,AP2S1,ARF1,CANX,CD74,CENPE,CLTA,CLTC,CTSD,CTSF,CTSS,DCTN1,DCTN2,DCTN3,DCTN4,DCTN5,DCTN6,DNM2,DYNC1H1,DYNC1I1,DYNC1I2,DYNC1LI2,DYNC2H1,DYNC2LI1,DYNLL1,DYNLL2,FCER1G,HLA-DMA,HLA-DMB,HLA-DOA,HLA-DOB,HLA-DPA1,HLA-DPB1,HLA-DQA1,HLA-DQA2,HLA-DQB1,HLA-DQB2,HLA-DRA,HLA-DRB1,IFI30,KIF11,KIF15,KIF18A,KIF22,KIF23,KIF26A,KIF2A,KIF2B,KIF2C,KIF3A,KIF3B,KIF3C,KIF4A,KIF4B,KIF5A,KIFAP3,KLC1,KLC2,LGMN,MARCH1,MARCH8,OSBPL1A,RAB7A,RACGAP1,RILP,SAR1B,SEC13,SEC23A,SEC24A,SEC24B,SEC24C,SEC24D,SEC31A,SH3GL2,SPTBN2,TRAF6
REACTOME:MTORC1_MEDIATED_SIGNALLING	http://www.broadinstitute.org/gsea/msigdb/cards/REACTOME_MTORC1_MEDIATED_SIGNALLING	11	0.46102	0.976804	1	1	EEF2K,EIF4B,EIF4E,EIF4EBP1,EIF4G1,MLST8,MTOR,RHEB,RPS6,RPS6KB1,RPTOR
GO:LIGASE_ACTIVITY_FORMING_CARBON_OXYGEN_BONDS	http://www.broadinstitute.org/gsea/msigdb/cards/GO_LIGASE_ACTIVITY_FORMING_CARBON_OXYGEN_BONDS	42	0.46119	0.976804	1	1	AARS,AARS2,AARSD1,CARS,CARS2,DALRD3,DARS,DARS2,EARS2,EPRS,FARS2,FARSA,FARSB,GARS,HARS,HARS2,IARS,IARS2,KARS,LARS,LARS2,LRRC47,MARS,MARS2,MRPL39,NARS,NARS2,PARS2,QARS,RARS,RARS2,SARS,SARS2,TARS,TARS2,TARSL2,VARS,VARS2,WARS,WARS2,YARS,YARS2
GO:REGULATION_OF_INTRACELLULAR_ESTROGEN_RECEPTOR_SIGNALING_PATHWAY	http://www.broadinstitute.org/gsea/msigdb/cards/GO_REGULATION_OF_INTRACELLULAR_ESTROGEN_RECEPTOR_SIGNALING_PATHWAY	24	0.46152	0.976804	1	1	BRCA1,CARM1,CNOT1,CNOT2,CRIPAK,CYP7B1,DDRGK1,DDX17,DYX1C1,FOXA1,FOXH1,ISL1,KANK2,MED1,PAK1,RQCD1,SKP2,SRC,STRN3,UBA5,UFL1,UFM1,UFSP2,ZNF366
GO:ENAMEL_MINERALIZATION	http://www.broadinstitute.org/gsea/msigdb/cards/GO_ENAMEL_MINERALIZATION	11	0.4616	0.976804	1	1	AMELX,CNNM4,FAM20A,FAM20C,FOXO1,MSX2,PPARA,PVRL1,STIM1,TBX1,WDR72
GO:REGULATION_OF_TUMOR_NECROSIS_FACTOR_SUPERFAMILY_CYTOKINE_PRODUCTION	http://www.broadinstitute.org/gsea/msigdb/cards/GO_REGULATION_OF_TUMOR_NECROSIS_FACTOR_SUPERFAMILY_CYTOKINE_PRODUCTION	95	0.46164	0.976804	1	1	ACP5,ADAM8,ADIPOQ,ANGPT1,ARFGEF2,ARHGEF2,ARRB2,AXL,AZU1,BCL3,BPI,CARD9,CCL19,CCL2,CCL3,CCR2,CD14,CD2,CD274,CD34,CD36,CD86,CHRNA7,CIDEA,CLU,CYBA,ERRFI1,FADD,FCER1G,FOXP1,FOXP3,GAS6,GHRL,GHSR,GPNMB,GSTP1,HAVCR2,HDAC2,HLA-E,HMGB1,HSPB1,IFNG,IL10,IL12B,IL23A,IRAK3,ISL1,JAK2,LBP,LGALS9,LILRB1,LTF,LY96,MAVS,MC1R,NCL,NFATC4,NFKBIL1,NOD1,NOD2,NR1H4,ORM1,PF4,PIK3R1,POMC,PTAFR,PTGER4,PTPN22,PYCARD,RARA,RASGRP1,RIPK1,RIPK2,SASH3,SLAMF1,SPN,SPON2,TBC1D23,THBS1,TICAM1,TIRAP,TLR1,TLR2,TLR3,TLR4,TLR9,TNFAIP3,TNFRSF8,TRIM27,TSPO,TWIST1,UBE2J1,ZBTB20,ZC3H12A,ZFP36
GO:REGULATION_OF_TYPE_2_IMMUNE_RESPONSE	http://www.broadinstitute.org/gsea/msigdb/cards/GO_REGULATION_OF_TYPE_2_IMMUNE_RESPONSE	25	0.46176	0.976804	1	1	ANXA1,BCL6,CCR2,CD74,CD86,ECM1,GATA3,HLX,IDO1,IFNA2,IFNB1,IL27RA,IL33,IL4R,IL6,NDFIP1,NLRP3,NOD2,PRKCZ,RARA,RSAD2,SOCS5,STAT6,TNFSF4,XCL1
GO:ORGANOPHOSPHATE_METABOLIC_PROCESS	http://www.broadinstitute.org/gsea/msigdb/cards/GO_ORGANOPHOSPHATE_METABOLIC_PROCESS	834	0.46181	0.976804	1	1	ABHD12,ABHD14B,ABHD3,ABHD4,ABHD5,ABHD6,ACACA,ACACB,ACHE,ACOT7,ACPP,ADA,ADAL,ADCY1,ADCY10,ADCY2,ADCY3,ADCY4,ADCY5,ADCY6,ADCY7,ADCY8,ADCY9,ADCYAP1,ADK,ADM,ADORA2A,ADPGK,ADSL,ADSS,ADSSL1,AFMID,AGPAT1,AGPAT2,AGPAT3,AGPAT4,AGPAT5,AGPAT6,AGPAT9,AK1,AK2,AK3,AK4,AK5,AK7,AK8,AKR1A1,ALDH1A1,ALDH5A1,ALDOA,ALDOB,ALDOC,ALG5,ALOX15,AMPD1,AMPD2,AMPD3,ANGPTL3,APOA1,APOA2,APOA4,APOA5,APRT,AQP1,ARF1,ARF3,ASPDH,ATIC,ATM,ATP1A2,ATP1B1,ATP2B2,ATP5A1,ATP5B,ATP5C1,ATP5D,ATP5E,ATP5EP2,ATP5F1,ATP5G1,ATP5G2,ATP5G3,ATP5H,ATP5I,ATP5J,ATP5J2,ATP5L,ATP5L2,ATP5O,ATP5S,ATP6V0A1,ATP6V0A2,ATP6V0A4,ATP6V1A,ATP6V1B2,BAD,BPGM,BPNT1,BTC,C11orf83,C12orf5,CACNB4,CAD,CALCRL,CALM1,CALM2,CALM3,CARD11,CASK,CAT,CD19,CD28,CD80,CD86,CDIPT,CDS1,CDS2,CECR5,CEPT1,CHAT,CHCHD10,CHKA,CHKB,CHPT1,CKM,CLN3,CLN8,CMPK1,CMPK2,COASY,COX10,COX15,COX4I1,COX4I2,COX5A,COX5B,COX6A1,COX6B1,COX6C,COX7A2L,COX7B,COX7C,COX8A,COX8C,CPNE1,CPNE3,CPNE6,CPNE7,CPS1,CRLS1,CROT,CRYL1,CSF1R,CTNS,CTPS2,CWH43,CYB5R4,CYC1,CYCS,DAK,DBI,DCAKD,DCK,DCTD,DCTPP1,DCXR,DDHD1,DDHD2,DERA,DGKE,DGUOK,DHDDS,DHFR,DHFRL1,DHODH,DHTKD1,DLD,DLG1,DLG2,DLG3,DLG4,DLST,DOLK,DOLPP1,DPM1,DPM2,DPM3,DRD2,DTYMK,DUT,EFR3A,EFR3B,EGF,EGFR,ENO1,ENO3,ENO4,ENPP1,ENPP2,ENPP3,ENPP6,ENTPD2,ENTPD3,ENTPD4,ENTPD5,ENTPD8,EPT1,ERBB2,ERBB3,ERBB4,EREG,ERH,ETNK1,ETNK2,FABP5,FADS1,FAM126A,FAR1,FBP1,FDFT1,FDPS,FGF1,FGF10,FGF17,FGF18,FGF19,FGF2,FGF20,FGF22,FGF23,FGF4,FGF5,FGF6,FGF7,FGF8,FGF9,FGFR1,FGFR2,FGFR3,FGFR4,FHIT,FIG4,FIGNL1,FITM1,FITM2,FLAD1,FMO1,FMO2,FRS2,FXN,FYN,G6PC,G6PC2,G6PC3,G6PD,GAB1,GALK1,GALR2,GAPDH,GAPDHS,GARS,GART,GATA6,GBAS,GCH1,GCK,GDA,GDE1,GFPT1,GFPT2,GGPS1,GK,GK2,GLYCTK,GMPR,GMPR2,GMPS,GNAI3,GNPAT,GPAA1,GPAM,GPAT2,GPCPD1,GPD1,GPD1L,GPD2,GPHN,GPI,GPLD1,GPX1,GPX4,GRB2,GUCA2B,GUCY1A2,GUCY1A3,GUCY1B3,GUCY2C,GUCY2D,GUCY2F,GUK1,H6PD,HAAO,HADHA,HADHB,HBEGF,HDDC3,HDHD1,HEXB,HINT1,HK1,HK2,HK3,HKDC1,HMGCR,HPRT1,HRASLS5,HSPA1A,HSPA1B,HSPA8,HTR2B,HTR2C,IDH1,IDH3B,IDH3G,IDI1,IDI2,IMPA1,IMPA2,IMPAD1,IMPDH1,IMPDH2,INPP1,INPP4A,INPP4B,INPP5A,INPP5B,INPP5D,INPP5E,INPP5F,INPP5J,INPP5K,INPPL1,IP6K1,IP6K2,IP6K3,IPMK,IPPK,IRS1,IRS2,ISYNA1,ITPA,ITPK1,ITPKA,ITPKB,ITPKC,KARS,KCNAB2,KHK,KIT,KITLG,KL,KLB,KMO,KYNU,LCAT,LCK,LCLAT1,LDHA,LDHB,LDHC,LGALS13,LHPP,LIPG,LPCAT1,LPCAT4,LPGAT1,LPIN1,LPIN2,LPIN3,LPL,LRRK2,MAGI3,MB21D1,MBD4,MBOAT1,MBOAT2,MBOAT7,MCCC2,MCEE,MDH1,ME1,MECP2,MINPP1,MLYCD,MOCOS,MOCS1,MOCS2,MOCS3,MPG,MPI,MPP1,MPP2,MPP3,MPPE1,MSH2,MTHFD1,MTHFD2L,MTM1,MTMR1,MTMR14,MTMR2,MTMR3,MTMR4,MTMR6,MTMR7,MTMR8,MUTYH,MVD,MVK,MYH3,MYH4,MYH6,MYH7,MYH8,NADK,NADSYN1,NAMPT,NAPEPLD,NAPRT1,NDUFA1,NDUFA10,NDUFA11,NDUFA12,NDUFA13,NDUFA2,NDUFA4,NDUFA5,NDUFA6,NDUFA7,NDUFA8,NDUFA9,NDUFAB1,NDUFAF1,NDUFB1,NDUFB10,NDUFB11,NDUFB2,NDUFB3,NDUFB4,NDUFB5,NDUFB6,NDUFB7,NDUFB8,NDUFB9,NDUFC1,NDUFC2,NDUFC2-KCTD14,NDUFS1,NDUFS2,NDUFS3,NDUFS4,NDUFS5,NDUFS6,NDUFS7,NDUFS8,NDUFV1,NDUFV2,NDUFV3,NEIL1,NEIL2,NFS1,NKX2-1,NME1,NME2,NME3,NME4,NME5,NME6,NME7,NME9,NMNAT1,NMNAT2,NMNAT3,NNT,NOX1,NPPA,NPPB,NPPC,NPR1,NPR2,NPR3,NRG1,NRG2,NRG4,NT5C,NT5C1A,NT5C1B,NT5C2,NT5E,NT5M,NTHL1,NTSR1,NUDT1,NUDT10,NUDT11,NUDT12,NUDT15,NUDT16,NUDT18,NUDT3,NUDT4,NUDT5,NUDT7,NUDT9,NUS1,OAS1,OAS2,OCRL,OGDH,OGDHL,OGG1,OLA1,PAFAH1B1,PAICS,PANK1,PANK2,PANK3,PANK4,PAPSS1,PAPSS2,PCSK9,PCYT1A,PCYT1B,PCYT2,PDE10A,PDE11A,PDE1B,PDE2A,PDE3A,PDE3B,PDE4A,PDE4B,PDE4C,PDE4D,PDE5A,PDE6A,PDE6B,PDE7A,PDE7B,PDE8A,PDE8B,PDE9A,PDGFB,PDGFRA,PDGFRB,PDHB,PDHX,PDXK,PDXP,PEMT,PFAS,PFKFB1,PFKFB2,PFKFB3,PFKFB4,PFKL,PFKM,PFKP,PGAM1,PGAM2,PGAM4,PGAP1,PGAP2,PGAP3,PGD,PGK1,PGK2,PGLS,PGM1,PGM2,PGM3,PGP,PGS1,PHEX,PHOSPHO1,PI4K2A,PI4K2B,PI4KA,PI4KB,PIGA,PIGB,PIGC,PIGF,PIGG,PIGH,PIGK,PIGL,PIGM,PIGN,PIGO,PIGP,PIGQ,PIGS,PIGT,PIGU,PIGV,PIGW,PIGX,PIGY,PIGZ,PIK3C2A,PIK3C2B,PIK3C2G,PIK3C3,PIK3CA,PIK3CB,PIK3CD,PIK3CG,PIK3R1,PIK3R2,PIK3R3,PIK3R4,PIK3R5,PIK3R6,PIKFYVE,PIP4K2A,PIP4K2B,PIP4K2C,PIP5K1A,PIP5K1B,PIP5K1C,PIP5KL1,PISD,PITPNM3,PKLR,PLA1A,PLA2G10,PLA2G12A,PLA2G15,PLA2G16,PLA2G1B,PLA2G2A,PLA2G2D,PLA2G2E,PLA2G2F,PLA2G3,PLA2G4A,PLA2G4B,PLA2G4C,PLA2G4D,PLA2G4E,PLA2G4F,PLA2G5,PLA2G6,PLAA,PLAUR,PLB1,PLBD1,PLCB1,PLCB2,PLCB3,PLCB4,PLCD1,PLCD3,PLCD4,PLCE1,PLCG1,PLCG2,PLCH1,PLCH2,PLCZ1,PLD1,PLD2,PLD4,PLD6,PLEK,PLSCR1,PMPCB,PMVK,PNKP,PNP,PNPLA6,PNPLA8,PNPO,PON1,PPAP2A,PPAP2B,PPAP2C,PPAPDC1A,PPAPDC1B,PPARD,PPAT,PPCDC,PPCS,PPIP5K1,PRDX5,PRKAG2,PRPS1,PRPS1L1,PRPS2,PRPSAP1,PRPSAP2,PRTFDC1,PTAFR,PTDSS1,PTDSS2,PTEN,PTH,PTHLH,PTPMT1,PTPN11,PTPRQ,PYGL,QPRT,RAD50,RAMP2,RARRES3,REXO2,RFK,RHOQ,RNASEH2B,RORA,RPE,RPIA,RRM1,RRM2,RRM2B,SACM1L,SAMD8,SAMHD1,SCP2,SDHAF2,SDHC,SERAC1,SERINC1,SERINC2,SERINC3,SERINC4,SERINC5,SGMS1,SGMS2,SGPP1,SH3YL1,SHMT1,SHPK,SLC25A13,SLC25A25,SLC26A1,SLC26A2,SLC27A1,SLC35B2,SLC35B3,SLC44A1,SLC44A2,SLC44A3,SLC44A4,SLC44A5,SMARCAD1,SMG1,SMPD1,SMPD2,SMPD3,SMPD4,SMPDL3A,SMPDL3B,SMUG1,SNCA,SORD,SPHK2,SPTLC1,SPTLC2,SRD5A3,STOML2,SUCLG1,SULT1A1,SULT1A2,SULT1A3,SULT1B1,SULT1C2,SULT1C4,SULT1E1,SULT2A1,SULT2B1,SULT4A1,SURF1,SYNJ1,SYNJ2,TAAR1,TALDO1,TAMM41,TAZ,TBPL1,TCIRG1,TDG,TGFB1,THEM5,THTPA,TJP2,TK1,TK2,TLR9,TMEM150A,TMEM55A,TMEM55B,TP53I3,TPK1,TPTE2,TRAT1,TTC7B,TYMP,TYMS,UCK1,UCK2,UCKL1,UCN2,UGP2,UMPS,UNG,UPP1,UPP2,UPRT,UQCR10,UQCR11,UQCRB,UQCRC1,UQCRC2,UQCRFS1,UQCRH,UQCRQ,VAC14,VAV1,VCP,XDH,XYLB
GO:KERATINOCYTE_PROLIFERATION	http://www.broadinstitute.org/gsea/msigdb/cards/GO_KERATINOCYTE_PROLIFERATION	12	0.4619	0.976804	1	1	CDH13,EREG,FERMT1,FGF10,IRF6,KLK8,KRT2,PPARD,PTCH1,SDR16C5,TP63,WNT16
GO:METALLOPEPTIDASE_ACTIVITY	http://www.broadinstitute.org/gsea/msigdb/cards/GO_METALLOPEPTIDASE_ACTIVITY	174	0.46192	0.976804	1	1	ACE,ACE2,ACY1,ADAM11,ADAM12,ADAM15,ADAM17,ADAM18,ADAM19,ADAM2,ADAM20,ADAM21,ADAM22,ADAM23,ADAM28,ADAM29,ADAM30,ADAM32,ADAM33,ADAM7,ADAM8,ADAM9,ADAMDEC1,ADAMTS1,ADAMTS12,ADAMTS13,ADAMTS14,ADAMTS15,ADAMTS16,ADAMTS17,ADAMTS18,ADAMTS19,ADAMTS2,ADAMTS20,ADAMTS3,ADAMTS4,ADAMTS5,ADAMTS6,ADAMTS7,ADAMTS8,ADAMTS9,ADAMTSL1,ADAMTSL2,ADAMTSL3,ADAMTSL4,ADAMTSL5,AEBP1,AFG3L2,AGBL1,AGBL2,AGBL3,AGBL4,AGBL5,AGTPBP1,AMZ1,ANPEP,ASTL,BMP1,BRCC3,C9orf3,CHMP1A,CLCA1,CLCA2,CLCA4,CNDP1,CNDP2,COPS5,CPA2,CPA3,CPA4,CPA5,CPA6,CPB1,CPB2,CPD,CPE,CPM,CPN1,CPO,CPXM1,CPXM2,CPZ,DNPEP,DPEP1,DPEP2,DPEP3,DPP3,ECE1,ECE2,ECEL1,ENPEP,ERAP1,ERAP2,ERMP1,FAP,FOLH1,IDE,KEL,KLK7,LAP3,LMLN,LNPEP,LTA4H,MBTPS2,MEP1A,MEP1B,METAP1,METAP1D,METAP2,MIPEP,MME,MMEL1,MMP1,MMP10,MMP11,MMP13,MMP14,MMP15,MMP16,MMP17,MMP19,MMP20,MMP21,MMP23B,MMP24,MMP25,MMP26,MMP27,MMP28,MMP3,MMP7,MMP8,MMP9,MYSM1,NAALAD2,NAALADL1,NLN,NPEPL1,NPEPPS,NRD1,NUDT16,OMA1,OSGEPL1,PAPLN,PAPPA,PAPPA2,PEPD,PHEX,PITRM1,PMPCA,PMPCB,PSMD14,RCE1,RNPEP,RNPEPL1,SPG7,STAMBP,STAMBPL1,TAF2,THOP1,THSD4,TLL1,TLL2,TMEM27,TRHDE,UQCRC1,UQCRC2,XPNPEP1,XPNPEP2,XPNPEP3,XRCC6BP1,YBEY,YME1L1,ZMPSTE24
GO:RESPONSE_TO_LEAD_ION	http://www.broadinstitute.org/gsea/msigdb/cards/GO_RESPONSE_TO_LEAD_ION	20	0.46195	0.976804	1	1	ALAD,ANXA5,APP,CAT,CDK4,CPOX,DNMT1,DNMT3A,FECH,HMBS,LCT,MECP2,NOS1,PPP5C,PTH,QDPR,SLC34A1,SLC6A1,SPARC,STAR
GO:MICROTUBULE_BASED_MOVEMENT	http://www.broadinstitute.org/gsea/msigdb/cards/GO_MICROTUBULE_BASED_MOVEMENT	191	0.46211	0.976804	1	1	ACTR10,ACTR2,ACTR3,ADCY10,AP2A1,AP2A2,AP2B1,AP2M1,AP2S1,AP3B1,AP3B2,AP3D1,AP3M1,AP3M2,AP3S1,AP3S2,APBA1,APP,ARHGAP21,ARL3,ARMC4,AZI1,BBS12,BICD1,BICD2,BLOC1S1,BLOC1S2,BLOC1S3,C12orf55,CABYR,CCDC103,CCDC114,CCDC151,CCDC39,CCDC40,CDC42,CENPE,CLN3,CLTA,DCTN1,DLGAP5,DNAAF1,DNAH1,DNAH10,DNAH11,DNAH12,DNAH14,DNAH17,DNAH2,DNAH3,DNAH5,DNAH6,DNAH7,DNAH8,DNAH9,DNAI1,DNAI2,DNAL4,DNHD1,DPCD,DTNBP1,DYNC1H1,DYNC1I1,DYNC1I2,DYNC1LI1,DYNC1LI2,DYNC2H1,DYNLL1,DYNLRB1,DYNLRB2,DYX1C1,FMN2,FYCO1,HAP1,HEATR2,HIF1A,HTT,HYDIN,ICK,IFT122,IFT140,IFT27,IFT43,IFT57,IFT74,IFT81,KIF11,KIF12,KIF13A,KIF13B,KIF14,KIF15,KIF16B,KIF17,KIF18A,KIF18B,KIF19,KIF1A,KIF1B,KIF1C,KIF20A,KIF20B,KIF21A,KIF21B,KIF22,KIF23,KIF24,KIF25,KIF26A,KIF26B,KIF27,KIF2A,KIF2B,KIF2C,KIF3A,KIF3B,KIF3C,KIF4A,KIF4B,KIF5A,KIF5B,KIF5C,KIF6,KIF7,KIF9,KIFAP3,KIFC1,KIFC2,KLC1,KLC2,KLC3,KPNB1,KTN1,LRPPRC,LRRC6,MAP1B,MAP1S,MAP4,MAPT,NDE1,NDEL1,NGF,NME5,NPHP3,NTRK1,OFD1,OPA1,PAFAH1B1,PCM1,PEX14,PRKCZ,RAB1A,RAB21,RAB6A,RACGAP1,RASGRP1,RFX3,RHOT1,RHOT2,ROPN1L,RPGR,RSPH4A,RSPH9,SH3GL2,SNAPIN,SOD1,SPA17,SPAG16,SPAG17,SPAST,SPG11,SPG7,SSNA1,SSX2IP,STARD9,STK36,TMEM201,TRAF3IP1,TTC21A,TTC21B,TTC26,TTC30A,TTC30B,TTLL1,UBB,UCHL1,UXT,WDR19,WDR35,WDR43,WDR81
REACTOME:INWARDLY_RECTIFYING_K_CHANNELS	http://www.broadinstitute.org/gsea/msigdb/cards/REACTOME_INWARDLY_RECTIFYING_K_CHANNELS	29	0.46237	0.976804	1	1	ABCC8,ABCC9,GABBR1,GABBR2,GNB1,GNB2,GNG10,GNG12,GNG2,GNG3,GNG4,GNG5,GNG7,GNG8,GNGT1,GNGT2,KCNJ1,KCNJ10,KCNJ11,KCNJ14,KCNJ15,KCNJ16,KCNJ2,KCNJ3,KCNJ4,KCNJ5,KCNJ6,KCNJ8,KCNJ9
GO:CELLULAR_RESPONSE_TO_NITROGEN_COMPOUND	http://www.broadinstitute.org/gsea/msigdb/cards/GO_CELLULAR_RESPONSE_TO_NITROGEN_COMPOUND	479	0.4626	0.976804	1	1	AANAT,ABL1,ACTN2,ADAR,ADCY1,ADCY2,ADCY3,ADCY4,ADCY5,ADCY6,ADCY7,ADCY8,ADCY9,ADIPOQ,ADRBK1,AGRN,AGT,AGTR1,AGTR2,AGTRAP,AHCYL1,AIF1,AIFM1,AKAP1,AKAP5,AKAP6,AKAP7,AKAP9,AKR1B1,AKT1,AKT2,ALDOB,ANXA5,AP3S1,APEX1,APLP1,APP,APPL1,APRT,AQP1,AQP8,ARG1,ARHGEF2,ASS1,ATP2B4,ATP6AP1,ATP6V0A1,ATP6V0A2,ATP6V0A4,ATP6V0B,ATP6V0C,ATP6V0D1,ATP6V0D2,ATP6V0E1,ATP6V0E2,ATP6V1A,ATP6V1B2,ATP6V1C1,ATP6V1C2,ATP6V1D,ATP6V1E1,ATP6V1E2,ATP6V1F,ATP6V1G1,ATP6V1G2,ATP6V1G3,ATP6V1H,ATRX,BAD,BAIAP2,BAIAP2L1,BAIAP2L2,BCAR1,BCL2L1,BLM,BRCA1,CA2,CAMK2A,CAPN10,CAPN2,CASP4,CASQ2,CAV1,CAV2,CCL2,CCL5,CCNA2,CDC5L,CDC6,CDH1,CDK2,CDK5R1,CEBPB,CFTR,CHRM1,CHRM2,CHRM3,CHRM4,CHRM5,CIB2,COL16A1,COL1A1,COL1A2,COL3A1,COL4A1,COL5A2,COL6A1,COLEC12,CPEB1,CPEB2,CPEB3,CPEB4,CPS1,CREB1,CRH,CRHBP,CRHR1,CRHR2,CSH1,CSK,CTNNA1,CTNNB1,CYBA,CYP11A1,CYP11B1,CYP11B2,DDC,DENND4C,DGCR8,DIAPH1,DICER1,DNM2,DNMT1,DNMT3A,DPEP1,DRD1,DRD5,DROSHA,EDN1,EEF2K,EGFR,EGR1,EIF4EBP1,EIF4EBP2,ENPP1,EP300,ERRFI1,EZR,FAS,FBN1,FER,FLOT1,FOLR1,FOLR2,FOXC2,FOXO1,FOXO4,FYN,FZD1,GAB1,GABRA1,GABRB1,GABRB2,GABRB3,GABRG2,GCG,GCGR,GCK,GFPT1,GH1,GH2,GHR,GHRHR,GHSR,GLP1R,GLP2R,GLRA1,GLRA2,GNA11,GNA15,GNAI2,GNAQ,GNAS,GNB1,GNB2,GNB4,GNG10,GNG11,GNG12,GNG13,GNG2,GNG3,GNG4,GNG5,GNG7,GNG8,GNRHR,GOT1,GPAM,GPD1,GPLD1,GPR152,GPR173,GRB10,GRB2,GSK3A,GSK3B,GSTM2,GSTP1,GUCY1B3,HCN1,HCN2,HCN3,HCN4,HDAC2,HDAC5,HDAC9,HIF1A,HMBS,HMGCS2,HNRNPA2B1,HNRNPD,HNRNPK,HRH1,HRH3,HRH4,HSP90B1,HTR1B,HTR2B,ICAM1,ID1,IDE,IFIT1,IFNB1,IGF1,IGF1R,IGF2,IGFBP1,IGFBP5,IL1B,IL1RL1,IMPACT,INHBB,INPP5K,INS,INSR,IPO5,IRF3,IRS1,IRS2,IRS4,ITPR2,ITPR3,JAK2,JAK3,JUP,KAT2B,KCNC2,KCNE1,KCNJ11,KCNQ1,KL,KLF1,KLF10,KLF15,KLF2,KLF3,KLF4,KLF6,LAMTOR1,LAMTOR2,LAMTOR3,LIN28A,LIN28B,LPIN1,LRRK2,LYN,MAP3K5,MAPK1,MAPK3,MAS1,MAVS,MAX,MB21D1,MDM2,MEF2C,MEN1,METTL3,MMP3,MRPL44,MTR,MUL1,MYO5A,NAMPT,NFKB1,NKX6-1,NOD1,NOD2,NOX4,NPM1,NR1H4,NR4A1,NR4A2,NR4A3,NTRK1,NTRK2,OGT,OPRM1,P2RX4,P2RX7,P2RY11,P2RY12,P2RY2,PAK1,PARK2,PARP1,PCSK9,PDE2A,PDE3A,PDE3B,PDE4B,PDE4D,PDGFC,PDGFD,PDK2,PDK4,PDPK1,PDXP,PENK,PHIP,PIK3C2A,PIK3CA,PIK3CG,PIK3R1,PIK3R2,PIK3R3,PKLR,PLA2G1B,PLAU,PLCB1,PPARG,PPARGC1A,PPAT,PPP1R15A,PPP1R9B,PRKAA1,PRKACA,PRKACB,PRKACG,PRKAR1A,PRKAR1B,PRKAR2A,PRKAR2B,PRKCD,PRKCI,PRKCZ,PRKDC,PRKRA,PRL,PRLR,PTAFR,PTGS2,PTK2,PTPN1,PTPN2,PTPN22,PTPRA,PXN,RAB10,RAB13,RAB31,RAB8A,RAD51,RALB,RANGAP1,RAP1A,RAP1B,RAPGEF1,RAPGEF2,RAPGEF3,RELA,RGS10,RGS8,RHOQ,RIPK2,RPE65,RPTOR,RRAGA,RRAGB,RRAGC,RRAGD,RXFP4,RXRA,RYR1,RYR2,RYR3,SEPN1,SFRP1,SH3BP4,SHC1,SHMT1,SIN3A,SIRT2,SLC18A2,SLC25A33,SLC26A3,SLC26A6,SLC2A4,SLC2A8,SLC34A1,SLC38A9,SLC5A5,SLC6A4,SLC8A1,SLC8A3,SLC9A1,SLIT2,SMAD1,SMAD2,SMAD3,SMARCC1,SNCA,SNIP1,SOCS1,SOCS2,SOCS7,SOD1,SORBS1,SOS1,SOX9,SRC,SRD5A1,SREBF1,SRRT,SRSF5,SSH1,SSTR1,SSTR2,SSTR3,SSTR4,SSTR5,STAR,STAT3,STAT5A,STAT5B,STAT6,STC1,STXBP4,TARBP2,TBC1D4,TCIRG1,TERT,TH,TLR3,TMEM173,TNF,TNFSF4,TPO,TRAF2,TREM2,TRIB3,TRPV1,UBR1,UBR2,UCP2,UMODL1,UROS,USF1,VAMP2,VLDLR,WDTC1,WNT1,WNT10B,WT1,XBP1,YWHAG,ZC3HAV1,ZCCHC11,ZEB1
GO:PARASYMPATHETIC_NERVOUS_SYSTEM_DEVELOPMENT	http://www.broadinstitute.org/gsea/msigdb/cards/GO_PARASYMPATHETIC_NERVOUS_SYSTEM_DEVELOPMENT	17	0.46279	0.976804	1	1	EGR2,GDNF,HES1,HES3,HOXB1,HOXB2,NAV2,NRP1,PHOX2A,PHOX2B,PLXNA3,PLXNA4,SEMA3A,SEMA3F,SIX1,TBX1,TFAP2A
GO:MODULATION_OF_SYNAPTIC_TRANSMISSION	http://www.broadinstitute.org/gsea/msigdb/cards/GO_MODULATION_OF_SYNAPTIC_TRANSMISSION	290	0.46291	0.976804	1	1	ABAT,ABHD6,ACHE,ADCYAP1,ADIPOQ,ADNP,ADORA1,ADRA1A,AGT,ANAPC2,APOE,ARC,ARF1,ARRB2,ATAD1,ATP1A2,ATP2A2,ATP2B2,BAIAP2,BCAN,BCHE,BRAF,CA2,CA7,CACNA1A,CACNA2D2,CACNG2,CACNG3,CACNG4,CACNG5,CACNG7,CACNG8,CALB1,CAMK2A,CAMK2B,CCL2,CD38,CDC20,CDK5,CEL,CELF4,CHRNA3,CHRNB2,CHRNB4,CLSTN1,CLSTN2,CNIH2,CNIH3,CNR1,CNR2,CNTN2,CNTN4,CNTNAP4,CPEB3,CPLX2,CPLX3,CPLX4,CREB1,CRH,CRHBP,CRHR2,CRTC1,CSPG5,CUX2,CX3CR1,DAPK1,DBN1,DGKI,DKK1,DLG4,DMPK,DNM1,DRD1,DRD2,DRD3,DRD4,DRD5,DTNBP1,EDN1,EGR2,EIF2AK4,EIF4A3,EIF4EBP2,EPHB2,FGF14,FLOT1,FMR1,FNTA,GABBR1,GDNF,GFAP,GIP,GIPC1,GLUL,GNAI1,GNAI2,GPM6B,GRIA1,GRID2IP,GRIK1,GRIK2,GRIK3,GRIK5,GRIN1,GRIN2A,GRM1,GRM2,GRM3,GRM4,GRM5,GRM6,GRM7,GRM8,GSK3B,HAP1,HCRT,HNRNPK,HRAS,HRH1,HRH2,HTR1B,HTR2A,IFNG,IGSF9B,ITPKA,ITPR3,JPH3,JPH4,KCNB1,KCNC4,KCNJ10,KCNMB4,KCNQ4,KIF5B,KISS1,KISS1R,KIT,KLHL24,KRAS,LAMA2,LGI1,LRP8,LRRK2,LRRTM1,LRRTM2,LZTS1,MAPK1,MAPK8IP2,MECP2,MEF2C,MINK1,MTMR2,NAPA,NCDN,NETO1,NETO2,NEUROD2,NF1,NFATC4,NGFR,NISCH,NLGN1,NLGN2,NLGN3,NLGN4X,NMU,NOS1,NPS,NPTN,NPY2R,NPY5R,NR2E1,NRGN,NRXN1,NTF3,NTRK1,NTRK2,NTSR1,OPHN1,OPRM1,OXT,OXTR,P2RX3,PAIP2,PARK2,PATE4,PCDH17,PER2,PFN2,PICK1,PINK1,PLA2G6,PLCL1,PLCL2,PLK2,PNKD,PPARGC1A,PPFIA3,PPP1R9A,PPP1R9B,PPP3CA,PPP3CB,PRKACA,PRKCE,PRKCZ,PSEN1,PTEN,PTGER4,PTGS2,PTK2B,PTN,PTPN5,PXK,RAB11A,RAB3A,RAB3B,RAB3GAP1,RAB5A,RAB8A,RAP1A,RAPGEF2,RAPSN,RARA,RASGRF1,RELN,RETN,RGS14,RIMS1,RIMS2,RIMS3,RIMS4,RIN1,S100B,S1PR2,SEPT5,SERPINE2,SHANK1,SHANK3,SHISA6,SHISA7,SHISA8,SHISA9,SIPA1L1,SLC18A1,SLC1A3,SLC24A2,SLC30A1,SLC6A1,SLC6A4,SLC8A2,SLC8A3,SNAP25,SNAP47,SNCA,SNCAIP,SNCG,SORCS3,SPHK1,SRF,STAR,STAU1,STX1B,STX3,STX4,STXBP1,SYN1,SYN3,SYNGAP1,SYNGR1,SYNJ1,SYP,SYT1,SYT11,SYT12,TAC1,TACR1,TACR2,TNR,TOR1A,UCN,UNC13A,UNC13B,USP46,UTS2,VAMP2,VGF,WNT7A,YWHAG,YWHAH,ZMYND8
GO:ESTABLISHMENT_OF_SPINDLE_ORIENTATION	http://www.broadinstitute.org/gsea/msigdb/cards/GO_ESTABLISHMENT_OF_SPINDLE_ORIENTATION	25	0.46298	0.976804	1	1	ARHGEF2,CDK5RAP2,CENPA,CLASP1,DYNLT1,EYA1,FGF10,GPSM2,HTT,LLGL1,LLGL2,MAP4,MOS,NDC80,NDE1,NDEL1,NUMA1,PAFAH1B1,PAX6,SPAG5,SPRY1,SPRY2,WDR43,WDR81,ZW10
GO:CELLULAR_RESPONSE_TO_LIPOPROTEIN_PARTICLE_STIMULUS	http://www.broadinstitute.org/gsea/msigdb/cards/GO_CELLULAR_RESPONSE_TO_LIPOPROTEIN_PARTICLE_STIMULUS	13	0.46317	0.976804	1	1	CCL2,CCL5,CD36,CD81,CD9,CDH13,FCER1G,FGF21,ITGB1,ITGB2,NPC1,SIGLEC15,SYK
GO:COLUMNAR_CUBOIDAL_EPITHELIAL_CELL_DEVELOPMENT	http://www.broadinstitute.org/gsea/msigdb/cards/GO_COLUMNAR_CUBOIDAL_EPITHELIAL_CELL_DEVELOPMENT	48	0.46323	0.976804	1	1	AGPAT6,ATP2B2,BMP4,BMP5,BMP6,C12orf5,C1GALT1,CDK6,CDKN1A,CLIC5,DLL1,FGFR1,HIF1A,HOXA5,INSM1,KLF5,LHFPL5,LRTOMT,MYO7A,NKX2-2,NKX3-2,NKX6-1,PAFAH1B1,PAX6,PDPK1,PDZD7,PRDM1,RAC1,RARA,RARB,RARG,RFX3,ROS1,SCRIB,SEC24B,SIDT2,SLC4A7,SLC9A3R1,SLITRK6,SMO,SOD1,SPDEF,STRC,TMC1,TYMS,WDPCP,WNT5A,YIPF6
GO:POSITIVE_REGULATION_OF_VASODILATION	http://www.broadinstitute.org/gsea/msigdb/cards/GO_POSITIVE_REGULATION_OF_VASODILATION	29	0.46328	0.976804	1	1	ADCYAP1,ADM,ADRA2A,ADRB2,AGT,AGTR2,ALOX12,APLN,CPS1,EPHX2,ESR2,F2RL1,GJA1,HMOX1,INS,KAT2B,MTNR1B,NOS1,NOS2,NOS3,NPPC,PLA2G6,PPARD,PTAFR,PTPRM,SCPEP1,UCN,UTS2,VIP
REACTOME:REGULATED_PROTEOLYSIS_OF_P75NTR	http://www.broadinstitute.org/gsea/msigdb/cards/REACTOME_REGULATED_PROTEOLYSIS_OF_P75NTR	9	0.46381	0.976804	1	1	ADAM17,APH1B,NCSTN,NGFR,PSEN1,PSEN2,PSENEN,RELA,TRAF6
REACTOME:NUCLEAR_SIGNALING_BY_ERBB4	http://www.broadinstitute.org/gsea/msigdb/cards/REACTOME_NUCLEAR_SIGNALING_BY_ERBB4	37	0.46389	0.976804	1	1	ADAM17,APH1B,BTC,BTRC,CSH1,CSN2,CUL1,CXCL12,ERBB4,EREG,ESR1,GFAP,GH1,GH2,GHR,HBEGF,JAK2,NCOR1,NCSTN,NRG1,NRG2,NRG4,PGR,PRL,PRLR,PSEN1,PSEN2,PSENEN,RBX1,S100B,SH2B1,SKP1,STAT5A,STAT5B,TAB2,WWOX,YAP1
GO:GOLGI_STACK	http://www.broadinstitute.org/gsea/msigdb/cards/GO_GOLGI_STACK	116	0.46402	0.976804	1	1	ACPP,AKAP9,AP4M1,ARAP1,ASAP2,ATL1,B3GALT6,B4GALNT3,B4GALNT4,B4GALT1,B4GALT2,B4GALT3,B4GALT4,B4GALT5,B4GALT6,B4GALT7,BCAP31,BET1,BET1L,CANT1,CHPF,CHPF2,CHSY1,CHSY3,CLIP3,CLN3,COG2,COG3,CSGALNACT1,CSGALNACT2,DNMBP,FURIN,FUT1,FUT10,FUT11,FUT2,FUT3,FUT4,FUT5,FUT6,FUT7,FUT8,FUT9,GAL3ST2,GAL3ST3,GAL3ST4,GALNT1,GALNT2,GALNT3,GBF1,GCNT1,GOLGA1,GOLGA2,GOLGA3,GOLGA5,GOLGA7,GOLGA8A,GOLGA8B,GOLGB1,GOLIM4,GOLPH3,GOLPH3L,GOSR1,HACE1,HLA-A,ICA1,INPP5E,LLGL1,MARCH4,MARCH9,MBTPS1,MGAT2,MOB4,NAGPA,NECAB3,NSF,NSFL1C,NUCB1,OCRL,PITPNM1,PLK3,PSENEN,RAB14,RAB21,RAB27B,RAB30,RAB34,RASIP1,SAR1B,SCFD1,SGMS1,SMPD3,SORL1,SORT1,ST3GAL1,ST3GAL2,ST3GAL3,ST3GAL4,ST6GAL1,ST6GAL2,STX16,SULF1,SULF2,TMBIM4,TMED2,TMED3,TMEM115,TMEM59,TOM1L1,TRAPPC4,USO1,UXS1,VCPIP1,VRK1,YIPF5,ZFYVE1
BIOCARTA:PDGF_PATHWAY	http://www.broadinstitute.org/gsea/msigdb/cards/BIOCARTA_PDGF_PATHWAY	31	0.46407	0.976804	1	1	CSNK2A1,ELK1,FOS,GRB2,HRAS,JAK1,JUN,MAP2K1,MAP2K4,MAP3K1,MAPK3,MAPK8,PDGFRA,PIK3CA,PIK3CG,PIK3R1,PLCG1,PRKCA,PRKCB,RAF1,RASA1,SHC1,SOS1,SRF,STAT1,STAT2,STAT3,STAT4,STAT5A,STAT5B,STAT6
GO:RETROGRADE_TRANSPORT_ENDOSOME_TO_PLASMA_MEMBRANE	http://www.broadinstitute.org/gsea/msigdb/cards/GO_RETROGRADE_TRANSPORT_ENDOSOME_TO_PLASMA_MEMBRANE	13	0.46408	0.976804	1	1	ANKRD27,ANKRD50,FAM21C,MICALL1,RAB11B,SDCCAG3,SNX17,SNX27,SNX31,VPS26A,VPS29,VPS35,VPS39
REACTOME:TIE2_SIGNALING	http://www.broadinstitute.org/gsea/msigdb/cards/REACTOME_TIE2_SIGNALING	17	0.46416	0.976804	1	1	ANGPT1,ANGPT2,ANGPT4,DOK2,GRB14,GRB2,GRB7,HRAS,KRAS,NRAS,PIK3CA,PIK3CB,PIK3R1,PIK3R2,SHC1,SOS1,TEK
GO:INORGANIC_CATION_IMPORT_INTO_CELL	http://www.broadinstitute.org/gsea/msigdb/cards/GO_INORGANIC_CATION_IMPORT_INTO_CELL;GO:INORGANIC_ION_IMPORT_INTO_CELL;http://www.broadinstitute.org/gsea/msigdb/cards/GO_INORGANIC_ION_IMPORT_INTO_CELL	15	0.46422	0.976804	1	1	ATP2B4,HFE,PAWR,PICALM,SLC31A1,SLC8A3,SLC9A1,STEAP1,STEAP1B,STEAP2,STEAP3,STEAP4,TF,TFR2,TRPM2
GO:POSITIVE_REGULATION_OF_CELL_ADHESION	http://www.broadinstitute.org/gsea/msigdb/cards/GO_POSITIVE_REGULATION_OF_CELL_ADHESION	358	0.4644	0.976804	1	1	ABI3BP,ADA,ADAM8,ADAM9,ADK,AGER,AGR2,AIF1,AKT1,ALOX12,ALOX15,ANGPT1,ANK3,ANXA1,AP3B1,AP3D1,APBB1IP,APOA1,ARHGEF7,ARL2,ARPC2,AZU1,BAD,BAG4,BCL10,BMP7,BRAF,BTLA,C1orf177,C1QBP,CALR,CARD11,CAV1,CCDC80,CCDC88B,CCL19,CCL2,CCL21,CCL25,CCL28,CCL5,CCR2,CCR7,CD1D,CD244,CD247,CD274,CD276,CD28,CD36,CD3D,CD3E,CD3G,CD4,CD40LG,CD44,CD46,CD47,CD5,CD55,CD59,CD6,CD63,CD74,CD80,CD83,CD86,CDC42,CDH13,CDK6,CHRD,CIB1,CITED2,COL16A1,COL8A1,CORO1A,CSF1,CSK,CTLA4,CXCL12,CXCL13,CYR61,CYTH3,DHPS,DISC1,DMP1,DNAJA3,DNM2,DPP4,DUSP26,EBI3,ECM2,EDIL3,EFNB1,EFNB2,EFNB3,EGFL6,EGFLAM,EGR3,EMP2,EPB41L4B,EPB41L5,EPHA1,EPO,ERBB2,ETS1,FADD,FBLN1,FBLN2,FGA,FGB,FGG,FLCN,FLNA,FLOT1,FLOT2,FMN1,FN1,FOXA1,FOXA2,FOXC2,FOXF1,FOXP3,FSTL3,FYN,GATA3,GCNT2,GLI2,GLI3,GPAM,GRAP2,GRB2,GSK3B,HAS2,HAVCR2,HES1,HHLA2,HLA-A,HLA-DMB,HLA-DPA1,HLA-DPB1,HLA-DQA1,HLA-DQA2,HLA-DQB1,HLA-DQB2,HLA-DRA,HLA-DRB1,HLA-E,HLA-G,HLX,HMGB1,HRG,HSD17B12,HSPD1,HSPH1,HYAL1,ICOS,ICOSLG,IFNG,IFT74,IGF1,IGF2,IGFBP2,IHH,IL12A,IL12B,IL12RB1,IL15,IL18,IL1B,IL1RL2,IL2,IL21,IL23A,IL23R,IL2RA,IL36B,IL4,IL4R,IL6,IL6ST,IL7,IL7R,ILK,ITGA2,ITGA3,ITGA4,ITGA5,ITGA6,ITGAV,ITGB1,ITGB1BP1,ITPKB,JAK2,JAK3,KDR,KIF26B,KIFAP3,KLRC4-KLRK1,KLRK1,LCK,LDB1,LEF1,LEP,LGALS1,LGALS9,LILRB1,LILRB2,LIMS1,LRRC16A,LYN,MALT1,MAP3K7,MAP3K8,MAPKAP1,MIP,MLST8,MTOR,MYADM,MYB,MYO10,MYOC,NCK1,NCK2,NCKAP1L,NDNF,NET1,NID1,NINJ1,NKAP,NLRP3,NOD2,NODAL,NPNT,NPY2R,NR4A3,NRG1,OLFM4,PAK1,PAK2,PAK3,PAWR,PDCD1,PDCD1LG2,PDPK1,PIEZO1,PIK3CA,PIK3R1,PIK3R6,PLEKHA2,PNP,PODXL,PPAP2B,PPM1F,PREX1,PRKCA,PRKCE,PRKCQ,PRKCZ,PRKD2,PRR5,PTAFR,PTGER4,PTK2B,PTN,PTPN11,PTPN23,PTPRC,PTPRJ,PYCARD,PYDC1,RAC1,RAC3,RAG1,RARA,RASAL3,RASGRP1,RELL2,RET,RHOD,RICTOR,RIPK2,RLTPR,RNASE10,ROCK1,RREB1,RSU1,S100A10,SAA1,SART1,SASH3,SDC4,SELP,SERPINF2,SFRP1,SFRP2,SHH,SIRPG,SKAP1,SLAMF1,SMAD3,SMAD7,SMOC2,SOCS5,SOX2,SPN,SPOCK2,SPTA1,SRC,STAT5B,STX3,STX4,SYK,TEK,TFE3,TGFB1,TGFB2,TGFBR2,TGM2,THY1,TMEM102,TMIGD2,TNF,TNFRSF13C,TNFRSF14,TNFRSF18,TNFSF11,TNFSF14,TNFSF18,TNFSF4,TNFSF9,TPM1,TRAF2,TRAF6,TRIOBP,TSC1,UNC13D,UTRN,VAV1,VAV3,VCAM1,VEGFA,VEGFC,VIT,VNN1,VTCN1,VWC2,WNT3A,WNT4,WNT5A,XBP1,XCL1,YES1,ZAP70,ZBTB1,ZBTB16,ZP3,ZP4
GO:SYNAPTIC_TRANSMISSION_GLUTAMATERGIC	http://www.broadinstitute.org/gsea/msigdb/cards/GO_SYNAPTIC_TRANSMISSION_GLUTAMATERGIC	21	0.46446	0.976804	1	1	ADRB2,ALS2,CACNA1A,CACNB4,CDH8,CDK5,CNIH2,CNIH3,GRID2,GRIK2,GRIK5,GRIN1,NAPA,NF1,P2RX1,PARK2,SHC3,SLC17A7,SLC1A4,UNC13A,UNC13B
GO:RESPONSE_TO_CADMIUM_ION	http://www.broadinstitute.org/gsea/msigdb/cards/GO_RESPONSE_TO_CADMIUM_ION	32	0.46448	0.976804	1	1	ALAD,ARG1,B2M,BDH1,CAT,CDK1,CDK2,CDKN1B,CTNNB1,CYB5A,CYP1A2,DTYMK,ECE1,GPAM,GSN,GSS,HAAO,HMOX1,MAPK9,MTF1,NPC1,OGG1,PCNA,PPP5C,PRNP,PTH,SLC30A1,SLC34A1,SOD1,SORD,SPARC,STAR
GO:REGULATION_OF_HORMONE_SECRETION	http://www.broadinstitute.org/gsea/msigdb/cards/GO_REGULATION_OF_HORMONE_SECRETION	251	0.46485	0.976804	1	1	AACS,ABAT,ABCC8,ACVR1C,ADCY5,ADCYAP1,ADIPOQ,ADORA1,ADRA2A,ADRA2B,ADRA2C,AGT,AGTR1,AGTR2,ANO1,ANXA1,ANXA5,APLN,ARHGEF7,ARL2,ARNTL,ARRB1,BAD,BLK,BMP6,BMP8A,BRSK2,C1QTNF1,C1QTNF3,C2CD2L,CACNA1A,CACNA1C,CACNA1D,CACNA1E,CACNA2D2,CAPN10,CARTPT,CCKAR,CCL5,CD38,CDK16,CFTR,CHD7,CLOCK,CNR1,CPT1A,CREB1,CRH,CRHBP,CRHR1,CRHR2,CRY1,DOC2B,DRD2,EDN1,EDN3,EFNA5,ENSA,ENY2,EPHA5,FAM132A,FAM3D,FFAR1,FFAR2,FFAR3,FGA,FGB,FGF23,FGG,FKBP1B,FOXA2,FOXL2,G6PC2,GABBR1,GAL,GALR1,GCG,GCK,GDF9,GHRH,GHRHR,GHRL,GHSR,GIP,GIPR,GJA1,GLP1R,GLUD1,GLUL,GNAS,GPLD1,GPR27,GPR68,HADH,HCAR2,HFE,HIF1A,HLA-DRB1,HMGCR,HMGN3,HNF4A,HTR1A,HTR2A,HTR2C,ICA1,IFNG,IL11,IL1B,IL6,ILDR1,INHA,INHBA,INHBB,INS,IRS1,IRS2,ISL1,ITPR1,ITPR2,ITPR3,JAK2,KCNA5,KCNB1,KCNC2,KCNG2,KCNJ11,KCNS3,KDM5B,KISS1,KISS1R,LEP,LIF,LRP5,MARCKS,MCU,MIDN,MTNR1A,MTNR1B,MYRIP,NCOA6,NDUFAF2,NEUROD1,NKX3-1,NKX6-1,NLGN2,NMB,NMU,NNAT,NOS1,NOS2,NOV,NPFF,NPVF,NPY1R,NR0B2,NR1D1,NR1H4,NRXN1,OPRK1,OSM,OXCT1,P2RY1,PARK2,PASK,PAX8,PDE4C,PDE8B,PDX1,PER2,PFKFB2,PFKL,PFKM,PHPT1,PIM3,PLA2G6,POMC,PPARD,PPP3CA,PPP3CB,PRKCA,PRKCE,PSMD9,PTGER3,PTGER4,PTGS1,PTPN11,RAB11FIP1,RAB11FIP3,RAB11FIP5,RAB8B,RAP1A,RAPGEF3,RAPGEF4,RASL10B,RBP4,REN,REST,RETN,RFX3,RFX6,SCG5,SCT,SERP1,SFRP1,SIDT2,SIRT4,SLC16A1,SLC25A4,SLC25A5,SLC2A1,SLC2A2,SLC30A8,SMAD4,SNAP25,SNX4,SNX6,SOX11,SOX4,SREBF1,SRI,SSTR5,STX4,STXBP4,STXBP5L,SYBU,SYT7,SYT9,SYTL4,TAC1,TACR1,TACR2,TARDBP,TCF7L2,TFAP2B,TFR2,TIAM1,TMEM27,TMF1,TNF,TNFSF11,TRH,TRPM2,TRPM4,UCN,UCN2,UCP2,UTS2,VAMP2,VAMP3,VAMP8,VSNL1
ST:MYOCYTE_AD_PATHWAY	http://www.broadinstitute.org/gsea/msigdb/cards/ST_MYOCYTE_AD_PATHWAY	27	0.46491	0.976804	1	1	ADRB1,AKT1,APC,ASAH1,CAMP,CAV3,CFB,DAG1,DLG4,EPHB2,GAST,GNAI1,GNAQ,ITPR1,ITPR2,ITPR3,KAT5,KCNJ3,KCNJ5,KCNJ9,MAPK1,PITX2,PLN,PTX3,RAC1,RHO,RYR1
GO:REGULATION_OF_RESPONSE_TO_EXTERNAL_STIMULUS	http://www.broadinstitute.org/gsea/msigdb/cards/GO_REGULATION_OF_RESPONSE_TO_EXTERNAL_STIMULUS	885	0.46505	0.976804	1	1	ABAT,ABR,ACE2,ACIN1,ACP5,ACTL6A,ACTRT1,ADA,ADAM17,ADAM8,ADAMTS12,ADAMTS18,ADCYAP1,ADIPOQ,ADORA1,ADORA2B,ADRB2,AGER,AGT,AGTR1,AHSG,AIF1,AIM2,AKT2,ALKBH5,ALOX12,ALPK1,AMBRA1,ANGPT2,ANKRD17,ANO6,ANXA1,ANXA2,ANXA5,AP1B1,AP1G1,AP1M1,AP1M2,AP1S1,AP1S2,AP1S3,AP2A1,AP2A2,AP2B1,AP2M1,AP2S1,APCS,APOA1,APOBEC3F,APOBEC3G,APOD,APOE,APOH,ARF1,ARTN,ASB2,ASH1L,ATG5,ATG7,ATP13A2,ATP1B1,ATP6V0A1,ATP6V0A2,ATP6V0B,ATP6V0C,ATP6V0D1,ATP6V0D2,ATP6V0E1,ATP6V0E2,ATP6V1A,ATP6V1B2,ATP6V1C1,ATP6V1C2,ATP6V1D,ATP6V1E1,ATP6V1E2,ATP6V1G1,ATP6V1G2,ATP6V1H,AZU1,B2M,BBS4,BCL6,BCR,BECN1,BIRC2,BIRC3,BMP6,BMPR2,BNIP3,BNIP3L,BRAF,BRD4,C12orf39,C12orf5,C1orf210,C1QBP,C1QTNF1,C1QTNF3,C2,C3,C4A,C4B,C4BPA,C4BPB,C5,C5AR1,C6,C7,C8A,C8B,C8G,C8orf59,C9,CA7,CALCOCO2,CALCRL,CALM1,CALM2,CALM3,CALR,CAMK1D,CAMKMT,CAPN1,CAPN3,CAPNS1,CARTPT,CASK,CASP1,CASP12,CASP3,CASP4,CASP5,CAV1,CCDC36,CCK,CCL1,CCL11,CCL13,CCL14,CCL15,CCL16,CCL18,CCL19,CCL2,CCL21,CCL23,CCL3,CCL4,CCL5,CCL7,CCL8,CCR1,CCR2,CCR6,CCR7,CD109,CD180,CD247,CD276,CD28,CD34,CD36,CD4,CD46,CD47,CD55,CD59,CD6,CD74,CD8B,CD93,CDH13,CDK19,CDK5,CDK5R1,CERS2,CFB,CFH,CFI,CFP,CHAF1B,CHID1,CHMP4A,CHMP4B,CHST3,CLASP1,CLASP2,CLDN7,CLEC4M,CLN3,CLOCK,CMA1,CMKLR1,CNGA1,CNGB1,CNR1,CNR2,CNTF,CORO1B,COX8A,CPA3,CPB2,CR1,CREB3,CREB3L3,CRNKL1,CSF1,CSNK2A2,CSPG5,CTNNA2,CTSK,CTTN,CUEDC2,CX3CR1,CXCL1,CXCL10,CXCL11,CXCL12,CXCL13,CXCL14,CXCL2,CXCL3,CXCL5,CXCL6,CXCL9,CXCR3,CXCR4,CYBA,CYP19A1,CYP27B1,DAK,DAPK2,DCN,DDX58,DDX60,DEFB114,DHX58,DKKL1,DNAAF2,DNM1L,DOCK2,DPF3,DRD1,DRD2,DRD3,DSCAM,DUOXA1,DUOXA2,DUSP10,DVL1,EDN1,EDN2,EDN3,EDNRA,EDNRB,EFNB2,EIF2AK2,EIF2AK4,EIF2S1,ELANE,ELMO1,ELMOD2,ENPP4,EPHA4,EPM2A,ERN1,ETS1,EXOC1,EXOC4,EXOC7,EXOC8,F11,F12,F2,F2R,F2RL1,F3,F7,FABP1,FABP4,FABP7,FAM105B,FAM131B,FAM132A,FAM13B,FAM46A,FANCL,FAP,FBXW7,FCER1A,FCER1G,FEM1A,FEZ1,FEZ2,FEZF2,FFAR2,FFAR3,FGA,FGB,FGF1,FGF10,FGF14,FGF18,FGF2,FGF4,FGF7,FGFBP1,FGFR1,FGG,FIGF,FKBP1B,FN1,FNTA,FNTB,FOXA2,FOXF1,FOXP1,FOXP3,FXR2,FYN,FZD5,GABRA5,GAPDH,GAS6,GATA3,GBA,GBP5,GCG,GGT1,GHRL,GHSR,GJA1,GJD4,GMIP,GNAT1,GNGT1,GP1BA,GPR124,GPRC5B,GPSM3,GPX1,GREM1,GRID2,GRIN1,GRIN3A,GRK1,GRK4,GRK7,GSK3A,GSTP1,GUCA1A,GUCA1B,GUCA1C,GUCY2D,GUCY2F,HAVCR2,HAX1,HCAR1,HCK,HDAC6,HERC5,HGF,HIF1A,HIST1H3A,HIST1H3B,HIST1H3C,HIST1H3D,HIST1H3E,HIST1H3F,HIST1H3G,HIST1H3H,HIST1H3I,HIST1H3J,HLA-A,HMGB1,HMGCR,HOPX,HPR,HPSE,HRG,HSPB1,HTRA1,HTRA2,HYAL2,IDO1,IFIT1,IFT88,IL10,IL12A,IL12B,IL12RB1,IL15,IL16,IL17A,IL17B,IL17F,IL17RA,IL17RB,IL17RC,IL18,IL1B,IL1R1,IL1RL1,IL1RL2,IL2,IL20,IL20RB,IL21,IL22RA2,IL23A,IL23R,IL27,IL2RA,IL33,IL4,IL6,IL6R,IL6ST,IL8,INPP5F,INS,IRG1,ISL1,IST1,ITCH,ITGA2,ITPKC,JAK2,JAM3,KANK2,KAT2A,KCNQ1,KDR,KIAA0226,KIAA1324,KLF4,KLK5,KLK7,KLK8,KLKB1,KLRC4-KLRK1,KLRK1,KNG1,KRT1,LARP1,LBH,LBP,LCK,LENG9,LEP,LGALS9,LILRB1,LMCD1,LPAR1,LPL,LRRK2,LRSAM1,LSM4,LTA,LTF,LY86,LY96,LYN,LZTS1,MAP1A,MAP1LC3B,MAP2K1,MAP2K2,MAPK13,MAPK14,MAPK3,MAPK7,MAPK8,MAS1,MASP1,MAVS,MB21D1,MBD5,MDH1,MED1,MEFV,MEGF8,MET,METAP1,METAP2,METRNL,MGLL,MICB,MIF,MKKS,MMP26,MMP28,MPP1,MRPS10,MRPS2,MSTN,MTM1,MTMR3,MTOR,MTSS1,MUL1,MVK,MYD88,MYLK,MYOD1,MYOM1,NBL1,NCKAP1L,NDEL1,NDFIP1,NENF,NFE2L2,NFKB1,NFKBIL1,NLRP1,NLRP12,NLRP3,NLRP6,NLRX1,NMT1,NMT2,NOD1,NOD2,NOS2,NOS3,NOTCH1,NOV,NPC1,NPFF,NPY,NPY5R,NR1D2,NR1H3,NRBP2,NRP1,NRXN1,NT5E,NTF3,NTHL1,NTRK3,OPRM1,OSM,OSMR,OTUD7A,PACS1,PADI2,PAFAH1B2,PAK2,PARK2,PARK7,PARL,PBK,PCBP2,PDE2A,PDE6A,PDE6B,PDE6G,PDGFB,PDGFD,PDGFRA,PDGFRB,PDK4,PER1,PEX13,PEX3,PF4,PF4V1,PGC,PGLYRP1,PGLYRP2,PHB,PHF23,PHLDB2,PHYHIP,PIK3AP1,PIK3CG,PIKFYVE,PINK1,PIP4K2A,PIP4K2B,PIP4K2C,PLA2G2A,PLA2G4A,PLA2G7,PLAT,PLAU,PLAUR,PLEK,PLG,PLXNA1,PLXNA2,PLXNA3,PLXNA4,PLXNC1,PLXND1,PM20D1,PML,PNPO,POLR3A,PPARA,PPARD,PPARG,PPBP,PPEF1,PPM1B,PPM1F,PPP2R3C,PPY,PRDM1,PRKAA2,PRKCA,PRKCD,PRKCG,PRKCQ,PRKD1,PRKD2,PRKG1,PROC,PROS1,PSMA6,PSMB4,PTEN,PTGER3,PTGER4,PTGIS,PTGS2,PTK2B,PTPN2,PTPRF,PTPRO,PUM1,PUM2,PYDC1,PYDC2,QSOX1,RAB12,RAB1B,RAB20,RAB33A,RAB33B,RAB3GAP1,RAB3GAP2,RAB5A,RAB7A,RABGEF1,RAC1,RAC2,RALB,RARRES2,RBM18,REEP2,RELA,REP15,RFWD3,RHBDD3,RHO,RICTOR,RIPK2,RNF216,RNF5,ROBO1,ROBO2,RORA,RPL28,RUVBL1,S100A12,S100A14,S100A7,S100A8,S100A9,S1PR1,SAA1,SAG,SASH1,SBNO2,SCARA5,SCARF1,SCFD1,SCG2,SCGB1A1,SCN1A,SCOC,SEC14L1,SELE,SELP,SEMA3A,SEMA3C,SEMA3D,SEMA3E,SEMA3F,SEMA3G,SEMA4A,SEMA4B,SEMA4C,SEMA4D,SEMA4F,SEMA4G,SEMA5A,SEMA5B,SEMA6A,SEMA6B,SEMA6C,SEMA6D,SEMA7A,SERPINB10,SERPINB2,SERPINC1,SERPINE1,SERPINE2,SERPINF1,SERPINF2,SERPING1,SETD6,SH3GLB1,SHARPIN,SHPK,SIGIRR,SIN3A,SIRT1,SIRT2,SLC17A9,SLC1A3,SLC25A19,SLC35B3,SLC35C1,SLC37A4,SLC6A3,SLC7A2,SLIT2,SMAD3,SMPDL3B,SMURF1,SNAI2,SNRPB,SNRPB2,SNRPD1,SNTG1,SNW1,SNX32,SNX4,SNX5,SNX6,SOCS3,SOCS5,SOX15,SPINK5,SPN,SPP1,SPTLC1,SPTLC2,SQSTM1,SREBF1,SREBF2,ST6GAL1,STAB2,STAP1,STAT2,STAT5B,STK24,STK39,STOM,STX2,STX3,STX4,STXBP5,SUPT3H,SUPT5H,SUSD4,SWAP70,SYK,TAC1,TARBP2,TBC1D12,TBC1D14,TBC1D23,TBC1D25,TBK1,TBR1,TC2N,TEAD4,TEC,TEK,TGFB1,TGFBR2,THBD,THBS1,THBS4,TIAM1,TIRAP,TLR10,TLR2,TLR3,TLR4,TLR7,TLR9,TMEM102,TMEM173,TMEM203,TMEM39A,TMEM39B,TMPRSS6,TNF,TNFAIP3,TNFAIP6,TNFAIP8L2,TNFRSF11A,TNFRSF1A,TNFRSF1B,TNFSF11,TNFSF14,TNFSF18,TNFSF4,TNIK,TNIP1,TNR,TRAF3,TRAF3IP1,TRAF3IP2,TRAF6,TREM1,TRIB1,TRIM13,TRIM15,TRIM24,TRIM38,TRIM5,TRIM6,TRPV4,TSC1,TSPAN32,TSPAN6,TSPAN8,TSPO,TXK,TYRO3,U2AF2,UBA52,UBASH3B,UBQLN1,UBQLN2,UBQLN4,UCHL1,UCN,ULK1,USF1,USP14,USP36,VAMP2,VAMP3,VAMP8,VAV2,VDAC1,VEGFA,VEGFB,VEGFC,VPS13C,VPS26A,VPS26B,VPS33B,VPS35,WAC,WBP11,WDFY3,WDR75,WFDC1,WNT3,WNT3A,WNT4,WNT5A,XCL1,XCL2,XIAP,YIPF1,ZAP70,ZBTB17,ZC3H12A,ZC3HAV1,ZCCHC17,ZDHHC8,ZNF189,ZNF580,ZNF681,ZP3,ZYX
GO:APICAL_PLASMA_MEMBRANE	http://www.broadinstitute.org/gsea/msigdb/cards/GO_APICAL_PLASMA_MEMBRANE	282	0.46505	0.976804	1	1	ABCA7,ABCB4,ABCC2,ABCC6,ABCG2,ABCG5,ABCG8,ACY3,ADAM17,ADRB2,AHCYL1,AJAP1,AKAP7,AKR1A1,AMN,AMOTL1,AMOTL2,ANK2,ANO1,ANXA1,ANXA13,ANXA6,AP2A1,AQP1,AQP2,AQP5,AQP6,ARHGEF18,ATP12A,ATP1A1,ATP1B1,ATP1B2,ATP2B1,ATP2B2,ATP6V0A4,ATP6V0D1,ATP6V0D2,ATP6V1A,ATP6V1E1,ATP8B1,BMPR2,BST2,C1orf192,CA4,CACNB3,CAV1,CD300LG,CD34,CD36,CD81,CD9,CDH2,CDHR2,CDHR5,CEACAM1,CFTR,CIB1,CLCA4,CLCN3,CLDN1,CNTFR,CRB1,CRB3,CSPG4,CTSB,CUBN,CYBA,CYP4A11,CYP4F12,CYP4F2,DLL1,DPEP1,DPP4,DRAM2,DSG1,DSG2,DSTYK,DUOX1,DUOX2,EMP2,ENPEP,EPCAM,ERBB2,ERBB3,EXOC1,EZR,F2RL2,FAM65B,FAS,FLOT1,FLOT2,FN1,FOLR1,FZD3,FZD6,GIF,GJA1,GJB6,GNAT1,GNAT3,GPIHBP1,GPR143,GPR64,HPN,HSP90AA1,HSP90AB1,HYAL2,IGFBP2,IGSF5,IL6R,INADL,ITPK1,JAG1,KCNA1,KCNA5,KCNC2,KCNE1,KCNE4,KCNK1,KCNK2,KCNMA1,KCNN4,KIAA1919,KISS1,KL,KNCN,LCT,LHFPL5,LRP2,LZTS1,MAL,MAL2,MARVELD2,MFRP,MGAM,MIP,MLC1,MPDZ,MREG,MSN,MTDH,MUC1,MUC13,MUC17,MUC20,MYO1A,MYO7A,MYRIP,NAALADL1,NHS,NOD1,NOTCH1,NOX4,NPC1L1,NRG1,OCLN,OSMR,OTOA,OTOG,OXTR,P2RX2,P2RY1,P2RY2,P2RY4,P2RY6,PDE4D,PDGFRB,PFKM,PIP,PKHD1,PLB1,PLD1,PODXL,PRKAA1,PRKCI,PRKCZ,PRKG2,PROM1,PROM2,PSEN2,PTEN,PTH1R,PTK2,PTPRO,RAB14,RAB17,RAB27A,RAB27B,RAPGEF2,RAPGEF6,RDX,RHCG,S100G,SCNN1A,SCNN1B,SCNN1G,SEPT7,SHROOM2,SHROOM3,SHROOM4,SI,SIPA1L3,SLC10A2,SLC11A2,SLC12A1,SLC12A2,SLC14A2,SLC17A3,SLC17A4,SLC19A1,SLC1A1,SLC22A11,SLC22A12,SLC22A13,SLC22A18,SLC22A4,SLC22A5,SLC23A1,SLC23A2,SLC26A3,SLC26A4,SLC26A6,SLC26A9,SLC28A1,SLC29A1,SLC29A4,SLC2A1,SLC2A2,SLC2A5,SLC2A9,SLC30A5,SLC34A1,SLC34A2,SLC34A3,SLC39A4,SLC3A2,SLC4A2,SLC4A5,SLC4A7,SLC5A1,SLC5A12,SLC5A7,SLC5A8,SLC6A20,SLC7A5,SLC7A9,SLC9A1,SLC9A3,SLC9A3R1,SLC9A3R2,SLC9A4,SORBS2,SPTBN2,STC1,STK39,STX3,STXBP2,STXBP3,SYTL4,TCIRG1,TDGF1,TEK,TF,THY1,TJP1,TLR9,TMEM114,TMEM235,TMEM30A,TNIK,TRPM6,TRPV4,TRPV5,UMOD,UPK1A,UPK1B,UPK2,UPK3A,USH2A,VAMP3,VANGL2,WDPCP
GO:POSITIVE_REGULATION_OF_TRIGLYCERIDE_BIOSYNTHETIC_PROCESS	http://www.broadinstitute.org/gsea/msigdb/cards/GO_POSITIVE_REGULATION_OF_TRIGLYCERIDE_BIOSYNTHETIC_PROCESS	12	0.46505	0.976804	1	1	APOC3,CTDNEP1,DGAT2,GPAM,GPLD1,LDLR,NR1H2,NR1H3,PLIN5,RGN,SCARB1,SREBF1
GO:RIBOSOME_ASSEMBLY	http://www.broadinstitute.org/gsea/msigdb/cards/GO_RIBOSOME_ASSEMBLY	50	0.4654	0.976804	1	1	ABT1,BMS1,BRIX1,C1QBP,DDX28,DDX3X,DHX30,EFTUD1,EIF2A,EIF6,ERAL1,FASTKD2,MDN1,MPV17L2,MRPL11,MRPL20,MRPS11,MRPS7,MRTO4,MTERFD2,NIP7,NPM1,NSUN4,PPAN,PWP2,RPF1,RPF2,RPL10,RPL10L,RPL11,RPL12,RPL23A,RPL24,RPL3,RPL38,RPL3L,RPL5,RPL6,RPS10,RPS14,RPS15,RPS27,RPS27L,RPS5,RPSA,RRP7A,RSL24D1,SBDS,TSR1,VCX
GO:NECROPTOTIC_PROCESS	http://www.broadinstitute.org/gsea/msigdb/cards/GO_NECROPTOTIC_PROCESS	21	0.46549	0.976804	1	1	BIRC2,CD14,CYLD,DNM1L,FADD,FAS,FASLG,LY96,MLKL,PGAM5,PPIF,PYGL,RIPK1,RIPK3,SIRT2,TICAM1,TICAM2,TLR3,TLR4,TNF,TRPM7
GO:POSITIVE_REGULATION_OF_GLIAL_CELL_DIFFERENTIATION	http://www.broadinstitute.org/gsea/msigdb/cards/GO_POSITIVE_REGULATION_OF_GLIAL_CELL_DIFFERENTIATION	30	0.46555	0.976804	1	1	BIN1,BMP2,CLCF1,CXCR4,DICER1,GSX2,HDAC2,HES1,ID2,IL1B,IL6ST,LIF,MAG,MTOR,NKX2-2,NKX6-1,NKX6-2,NOTCH1,NTF3,OLIG2,PPARG,PRMT5,PRPF19,RELA,RHEB,RNF112,SERPINE2,SHH,SPINT1,TP73
GO:RESPONSE_TO_CAMP	http://www.broadinstitute.org/gsea/msigdb/cards/GO_RESPONSE_TO_CAMP	102	0.46569	0.976804	1	1	AANAT,ADIPOQ,AGXT,AKAP1,AKAP6,AKAP7,AKAP9,ALDH3A1,ALDOB,APEX1,APP,AQP1,AQP8,AREG,ASS1,ATP7B,BIRC2,BRAF,BSG,CARM1,CDK2,CDO1,CFTR,CITED1,CNGA3,COL1A1,CPS1,CREM,CRHBP,CYP17A1,DUOX1,DUOX2,DUSP1,EEF2K,EP300,EZR,FOS,FOSB,FOSL1,FOXM1,GPD1,HCN1,HCN2,HCN3,HCN4,HMGCS2,HNF4A,IGFBP5,INPP5K,ITPR2,ITPR3,JUN,JUNB,JUND,KCNE1,KCNQ1,LDHA,MMP19,NDUFS4,NME1,NOX4,OXT,PAX4,PDE3A,PDE4D,PENK,PER1,PFKFB1,PIK3CG,PKLR,PLA2G5,PPARGC1B,PTAFR,PTK2B,PTPRN,PYGM,RAP1A,RAP1B,RAPGEF1,RAPGEF2,RAPGEF3,RELA,REN,SDC1,SLC26A3,SLC26A6,SLC5A5,SLC6A3,SLC8A1,SLC8A3,SPARC,SRD5A1,SREBF1,STAR,STAT1,STC1,TEK,THBD,TYR,VGF,WNT10B,WT1
GO:PERIPHERAL_NERVOUS_SYSTEM_DEVELOPMENT	http://www.broadinstitute.org/gsea/msigdb/cards/GO_PERIPHERAL_NERVOUS_SYSTEM_DEVELOPMENT	67	0.46578	0.976804	1	1	ADAM22,AKT1,AKT2,ALDH3A2,ARHGEF10,ARTN,BAI1,BAI2,CDK5,DAG1,DICER1,EDNRB,EGR2,EGR3,ERBB2,ERBB3,ETV1,FA2H,GDNF,GFRA3,GPC1,GSTM3,HAND2,HAPLN2,HNRNPK,HOXD10,HOXD9,ILK,ISL1,ISL2,LAMA2,LAMB2,LGI4,MED12,MPP5,MYOC,NAB1,NAB2,NDRG1,NEFH,NEUROG3,NF1,NFASC,NRG1,NTRK2,ONECUT2,OSM,PARD3,PLXNA4,PMP22,POU3F1,POU3F2,POU4F1,RUNX1,RUNX3,SCN8A,SERPINI1,SH3TC2,SIRT2,SKI,SLC5A3,SOD1,SOX10,SOX8,TBCE,TFAP2A,UGT8
GO:RESPONSE_TO_COCAINE	http://www.broadinstitute.org/gsea/msigdb/cards/GO_RESPONSE_TO_COCAINE	46	0.46595	0.976804	1	1	ABAT,BAX,CCNA2,CDK5,CHRNB2,CNR1,CRH,CRHBP,DNM2,DNMT3A,DNMT3B,DPYSL2,DRD1,DRD2,DRD3,DRD4,DRD5,EFTUD2,HDAC2,HDAC5,HNMT,HOMER1,HTR1B,HTR2A,HTR3A,LPHN3,MBD1,MDM2,MTOR,NEFH,NOS1,NTS,OPRK1,OPRM1,OXT,OXTR,PPP1R15A,PTK2B,SDK1,SLC18A2,SLC6A1,SLC6A3,SMPD1,SNCA,TACR3,TIAM1
GO:INTESTINAL_EPITHELIAL_CELL_DEVELOPMENT	http://www.broadinstitute.org/gsea/msigdb/cards/GO_INTESTINAL_EPITHELIAL_CELL_DEVELOPMENT	11	0.46603	0.976804	1	1	C12orf5,C1GALT1,CDKN1A,HIF1A,HOXA5,KLF5,NKX3-2,PRDM1,SPDEF,TYMS,YIPF6
PID:HES_HEY_PATHWAY	http://www.broadinstitute.org/gsea/msigdb/cards/PID_HES_HEY_PATHWAY	48	0.46606	0.976804	1	1	AR,ARNT,ASCL1,BGLAP,CAMK2D,CD4,CDKN1B,CREBBP,CTBP1,E2F1,EP300,GAA,GATA1,GATA4,GATA6,GHR,HDAC1,HES1,HES6,HEY1,HEY2,HIF1A,ID1,JAK2,KDM1A,KDR,MAML1,MAML2,MYB,MYOD1,NCOA1,NCOR1,NCOR2,NEUROG3,NOTCH1,PARP1,PTF1A,RB1,RBBP8,RBPJ,RCAN1,RUNX2,SPEN,STAT3,TCF3,TLE1,TWIST1,YY1
GO:REGULATION_OF_CELL_AGING	http://www.broadinstitute.org/gsea/msigdb/cards/GO_REGULATION_OF_CELL_AGING	33	0.4662	0.976804	1	1	ABL1,ARNTL,BCL2L12,BCL6,BMPR1A,CDK6,CDKN2A,EEF1E1,FOXM1,FZR1,HMGA1,HMGA2,ING2,LMNA,MARCH5,MIF,NEK4,NEK6,NUAK1,PNPT1,PRKDC,PTEN,RSL1D1,SIRT1,TERF2,TERT,TP63,TWIST1,VASH1,WNT1,YPEL3,ZKSCAN3,ZNF277
KEGG:ARACHIDONIC_ACID_METABOLISM	http://www.broadinstitute.org/gsea/msigdb/cards/KEGG_ARACHIDONIC_ACID_METABOLISM	57	0.46634	0.976804	1	1	ALOX12,ALOX12B,ALOX15,ALOX15B,ALOX5,CBR1,CBR3,CYP2B6,CYP2C18,CYP2C19,CYP2C8,CYP2C9,CYP2E1,CYP2J2,CYP2U1,CYP4A11,CYP4A22,CYP4F2,CYP4F3,EPHX2,GGT1,GGT5,GGT6,GGT7,GPX1,GPX2,GPX3,GPX4,GPX5,GPX6,GPX7,HPGDS,JMJD7-PLA2G4B,LTA4H,LTC4S,PLA2G10,PLA2G12A,PLA2G12B,PLA2G1B,PLA2G2A,PLA2G2C,PLA2G2D,PLA2G2E,PLA2G2F,PLA2G3,PLA2G4A,PLA2G4B,PLA2G4E,PLA2G5,PLA2G6,PTGDS,PTGES,PTGES2,PTGIS,PTGS1,PTGS2,TBXAS1
GO:RESPONSE_TO_EXOGENOUS_DSRNA	http://www.broadinstitute.org/gsea/msigdb/cards/GO_RESPONSE_TO_EXOGENOUS_DSRNA	45	0.4664	0.976804	1	1	CARD9,CAV1,COLEC12,DDX1,DDX21,DDX58,DHX36,EIF2AK2,FLOT1,IFIT1,IFNA1,IFNA10,IFNA13,IFNA14,IFNA16,IFNA17,IFNA2,IFNA21,IFNA4,IFNA5,IFNA6,IFNA7,IFNA8,IFNB1,IFNE,IFNK,IFNW1,IRAK3,IRF3,KCNJ8,MAPK1,MAPK3,MAVS,MB21D1,MUL1,NFKBIA,RALB,RFTN1,RFTN2,RIPK2,SLC3A2,TICAM1,TLR3,TMEM173,ZC3HAV1
NABA:ECM_REGULATORS	http://www.broadinstitute.org/gsea/msigdb/cards/NABA_ECM_REGULATORS	222	0.46643	0.976804	1	1	ADAM11,ADAM12,ADAM15,ADAM17,ADAM18,ADAM19,ADAM2,ADAM20,ADAM21,ADAM22,ADAM23,ADAM28,ADAM29,ADAM30,ADAM32,ADAM33,ADAM7,ADAM8,ADAM9,ADAMDEC1,ADAMTS1,ADAMTS12,ADAMTS13,ADAMTS14,ADAMTS15,ADAMTS16,ADAMTS17,ADAMTS18,ADAMTS19,ADAMTS2,ADAMTS20,ADAMTS3,ADAMTS4,ADAMTS5,ADAMTS6,ADAMTS7,ADAMTS8,ADAMTS9,ADAMTSL1,ADAMTSL2,ADAMTSL3,ADAMTSL4,ADAMTSL5,AGT,AMBP,ASTL,BMP1,CD109,CELA1,CELA2A,CELA2B,CELA3A,CELA3B,CPAMD8,CPN2,CST1,CST11,CST2,CST3,CST4,CST5,CST6,CST7,CST8,CST9,CST9L,CSTA,CSTB,CSTL1,CTSA,CTSB,CTSC,CTSD,CTSF,CTSG,CTSH,CTSK,CTSL,CTSO,CTSS,CTSV,CTSW,CTSZ,EGLN1,EGLN2,EGLN3,ELANE,F10,F12,F13A1,F13B,F2,F7,F9,FAM20A,FAM20B,FAM20C,HABP2,HMSD,HPSE,HPSE2,HRG,HTRA1,HTRA3,HTRA4,HYAL1,HYAL2,HYAL3,HYAL4,ITIH1,ITIH2,ITIH3,ITIH4,ITIH5,ITIH6,KAZALD1,KNG1,KY,LOX,LOXL1,LOXL2,LOXL3,LOXL4,LPA,MASP1,MASP2,MEP1A,MEP1B,MMP1,MMP10,MMP11,MMP13,MMP14,MMP15,MMP16,MMP17,MMP19,MMP20,MMP21,MMP23B,MMP24,MMP25,MMP26,MMP27,MMP28,MMP3,MMP7,MMP8,MMP9,NGLY1,OGFOD2,P4HA1,P4HA2,P4HA3,P4HTM,PAMR1,PAPPA,PAPPA2,PCSK5,PCSK6,PI3,PLAT,PLAU,PLG,PLOD1,PLOD2,PLOD3,PRSS1,PRSS12,PRSS3,SERPINA1,SERPINA10,SERPINA11,SERPINA12,SERPINA3,SERPINA4,SERPINA5,SERPINA6,SERPINA7,SERPINA9,SERPINB1,SERPINB10,SERPINB12,SERPINB13,SERPINB2,SERPINB3,SERPINB4,SERPINB5,SERPINB6,SERPINB7,SERPINB8,SERPINB9,SERPINC1,SERPIND1,SERPINE1,SERPINE2,SERPINE3,SERPINF1,SERPINF2,SERPING1,SERPINH1,SERPINI1,SERPINI2,SLPI,SPAM1,ST14,SULF1,SULF2,TGM1,TGM2,TGM3,TGM4,TGM5,TGM6,TGM7,TIMP1,TIMP2,TIMP3,TIMP4,TLL1,TLL2,TMPRSS15
GO:NEGATIVE_REGULATION_OF_AXON_GUIDANCE	http://www.broadinstitute.org/gsea/msigdb/cards/GO_NEGATIVE_REGULATION_OF_AXON_GUIDANCE	26	0.46666	0.976804	1	1	NRP1,PLXNA3,PTPRO,SEMA3A,SEMA3C,SEMA3D,SEMA3E,SEMA3F,SEMA3G,SEMA4A,SEMA4B,SEMA4C,SEMA4D,SEMA4F,SEMA4G,SEMA5A,SEMA5B,SEMA6A,SEMA6B,SEMA6C,SEMA6D,SEMA7A,SLIT2,WNT3,WNT3A,WNT5A
GO:CYTOSKELETON_DEPENDENT_INTRACELLULAR_TRANSPORT	http://www.broadinstitute.org/gsea/msigdb/cards/GO_CYTOSKELETON_DEPENDENT_INTRACELLULAR_TRANSPORT	106	0.46675	0.976804	1	1	ACTN4,AP3B1,AP3B2,AP3D1,AP3M1,AP3M2,AP3S1,AP3S2,APBA1,APP,ARHGAP21,ARL3,AZI1,BBS12,BICD1,BICD2,BLOC1S1,BLOC1S2,BLOC1S3,CDC42,CLN3,DTNBP1,DYNC1I1,DYNC2H1,DYNLL1,FNBP1L,FYCO1,HAP1,HIF1A,HTT,ICK,IFT122,IFT140,IFT27,IFT43,IFT57,IFT74,IFT81,KIF13A,KIF13B,KIF14,KIF16B,KIF1A,KIF1B,KIF1C,KIF23,KIF26A,KIF26B,KIF3A,KIF3B,KIF3C,KIF4A,KIF5A,KIF5B,KIF5C,KIFAP3,KLC3,LRPPRC,MAP1B,MAP1S,MAPT,MYO10,MYO5A,NDE1,NDEL1,OPA1,PAFAH1B1,PCM1,PEX14,PRKCZ,RAB1A,RAB21,RAB6A,RASGRP1,RHOT1,RHOT2,RPGR,SNAPIN,SOD1,SPAST,SPG11,SPG7,SSNA1,SSX2IP,STARD9,SUN2,SYNE2,TMEM201,TRAF3IP1,TTC21A,TTC21B,TTC26,TTC30A,TTC30B,TUBA1A,TUBA1B,TUBA1C,TUBB,UBB,UCHL1,UXT,WASL,WDR19,WDR35,WDR43,WDR81
GO:POSITIVE_REGULATION_OF_DEPHOSPHORYLATION	http://www.broadinstitute.org/gsea/msigdb/cards/GO_POSITIVE_REGULATION_OF_DEPHOSPHORYLATION	45	0.46704	0.976804	1	1	ADORA1,AGTR2,AKAP6,ANKLE2,BMP2,CALM1,CALM2,CALM3,CD300A,CDCA2,CHP2,DLC1,DUSP26,GBA,GPLD1,IFNG,IGBP1,ITGA1,ITGA2,JAK2,MAGI2,MEF2C,NPNT,PAWR,PDGFRB,PIN1,PINK1,PLEK,PPARGC1B,PPP1R12A,PPP1R15A,PPP1R16B,PPP1R7,PPP2R4,PPP2R5A,PRKCD,RGN,RIPK3,SLC39A10,SMAD3,SMPD1,SPPL3,SYMPK,TGFB1,VRK3
REACTOME:PHASE1_FUNCTIONALIZATION_OF_COMPOUNDS	http://www.broadinstitute.org/gsea/msigdb/cards/REACTOME_PHASE1_FUNCTIONALIZATION_OF_COMPOUNDS	66	0.46706	0.976804	1	1	ACSS1,ACSS2,ADH1A,ADH1B,ADH4,ADH6,ADH7,ALDH1A1,ALDH2,CYP11A1,CYP11B1,CYP11B2,CYP17A1,CYP19A1,CYP1A1,CYP1A2,CYP1B1,CYP21A2,CYP24A1,CYP26A1,CYP26B1,CYP26C1,CYP27A1,CYP27B1,CYP2A13,CYP2A6,CYP2B6,CYP2C18,CYP2C19,CYP2C8,CYP2C9,CYP2D6,CYP2E1,CYP2F1,CYP2J2,CYP2S1,CYP2U1,CYP2W1,CYP39A1,CYP3A4,CYP3A43,CYP3A5,CYP3A7,CYP46A1,CYP4A11,CYP4B1,CYP4F11,CYP4F12,CYP4F2,CYP4F3,CYP51A1,CYP7A1,CYP7B1,CYP8B1,FMO1,FMO2,FMO3,MAOA,MAOB,PAOX,POMC,PTGIS,PTGS1,PTGS2,SMOX,TBXAS1
GO:HEMATOPOIETIC_STEM_CELL_DIFFERENTIATION	http://www.broadinstitute.org/gsea/msigdb/cards/GO_HEMATOPOIETIC_STEM_CELL_DIFFERENTIATION	12	0.46717	0.976804	1	1	ACE,BATF,CDK6,CHD2,ERCC2,HOXB4,MEOX1,SFRP1,SP7,SRF,TAL1,XRCC5
GO:NEGATIVE_REGULATION_OF_BLOOD_PRESSURE	http://www.broadinstitute.org/gsea/msigdb/cards/GO_NEGATIVE_REGULATION_OF_BLOOD_PRESSURE	41	0.4672	0.976804	1	1	ABAT,ADIPOQ,ADM2,ADORA1,ADRA1A,ADRB1,ADRB2,ADRB3,AGTR2,APLN,BBS4,BDKRB1,BDKRB2,BMPR2,CNR1,CRH,DRD2,DRD3,DRD5,FFAR3,GCH1,GUCA2B,KCNK6,MKKS,NOS1,NOS2,NOS3,NPPA,NTSR1,OPRL1,OXT,PPARA,PRCP,PTAFR,RNPEP,SCPEP1,SOD2,UCN,UTS2,UTS2R,VEGFC
GO:REGULATION_OF_EPITHELIAL_CELL_DIFFERENTIATION	http://www.broadinstitute.org/gsea/msigdb/cards/GO_REGULATION_OF_EPITHELIAL_CELL_DIFFERENTIATION	118	0.46736	0.976804	1	1	ACVRL1,ADAMTS20,ADAMTS9,ADIPOQ,AHI1,ALOX12,ALOX15B,APOLD1,AQP3,ARNTL,ASCL1,ATOH1,ATOH8,BAD,BCL2,BMP4,BMP6,BTG1,C1orf172,CAV1,CCND1,CD109,CDH5,CITED1,CLDN5,CLOCK,CTNNB1,CYP27B1,DLL1,ERRFI1,ETV2,EZH2,FAT4,FOXE3,FOXJ1,FRZB,GATA3,GDNF,GNA11,GNAQ,GRHL2,GSK3A,GSK3B,H2AFY,H2AFY2,HES1,HES5,HEY2,HOXA7,ID1,IFNG,IKBKB,IL13,IL1B,IL20,KEAP1,KIAA1109,KITLG,KRT36,KRT84,LHX1,LIF,MAFF,MAFG,MED1,MESP1,MSX2,MYCN,NCOA3,NKX6-1,NKX6-3,NME2,NODAL,NOTCH1,NOTCH4,NUMB,OSR1,OVOL2,PAX2,PAX6,PAX8,PPP1R12A,PRKCH,PRKX,PRLR,PROC,PROM1,PTCH1,PTCH2,REG3A,REG3G,RFX3,RHEB,ROCK1,ROCK2,S1PR2,S1PR3,SFN,SFRP4,SMO,SOX9,SRSF6,STAT1,STAT5B,TBX3,TMEM100,TNF,TNFRSF1A,TP63,TRIM16,VDR,WNT10B,WNT9B,WWTR1,XDH,YAP1,ZEB1,ZEB2
GO:MEMBRANE_BIOGENESIS	http://www.broadinstitute.org/gsea/msigdb/cards/GO_MEMBRANE_BIOGENESIS	30	0.46745	0.976804	1	1	ANK3,ANXA2,CAV1,CAV2,CAV3,CDH2,CLIP3,EMP2,FLOT1,FLOT2,IL1RAPL1,LRP4,MAGI2,NLGN1,NLGN2,NLGN3,NLGN4X,NRXN1,NRXN2,PACSIN2,PEX11A,PEX16,PEX19,PEX3,PTEN,PTPRD,RFTN1,S100A10,SPTBN1,STX2
REACTOME:EICOSANOID_LIGAND_BINDING_RECEPTORS	http://www.broadinstitute.org/gsea/msigdb/cards/REACTOME_EICOSANOID_LIGAND_BINDING_RECEPTORS	14	0.46754	0.976804	1	1	CYSLTR1,CYSLTR2,GPR17,LTB4R,LTB4R2,OXER1,PTGDR,PTGER1,PTGER2,PTGER3,PTGER4,PTGFR,PTGIR,TBXA2R
REACTOME:PEROXISOMAL_LIPID_METABOLISM	http://www.broadinstitute.org/gsea/msigdb/cards/REACTOME_PEROXISOMAL_LIPID_METABOLISM	20	0.46768	0.976804	1	1	ABCD1,ACAA1,ACOT8,ACOX1,ACOX2,ACOX3,AGPS,AMACR,CRAT,CROT,FAR1,FAR2,GNPAT,HACL1,HSD17B4,IDH1,PHYH,SCP2,SLC25A17,SLC27A2
GO:HEPARIN_BINDING	http://www.broadinstitute.org/gsea/msigdb/cards/GO_HEPARIN_BINDING	151	0.46787	0.976804	1	1	AAMP,ABI3BP,ADAMTS1,ADAMTS15,ADAMTS3,ADAMTS5,ADAMTS8,ADAMTSL5,ANG,ANGPTL3,APLP1,APLP2,APOA5,APOB,APOE,APOH,APP,AZU1,BMP4,BMP7,BSPH1,C6orf15,C6orf25,CCDC80,CCL15,CCL2,CCL23,CCL5,CCL7,CCL8,CECR1,CEL,CFH,CHRD,CLEC3B,COL13A1,COL25A1,COL5A1,COL5A3,COMP,CRISPLD2,CTGF,CTSG,CXCL10,CXCL11,CXCL13,CXCL6,CYR61,ECM2,ELANE,EPYC,F11,FBLN7,FGF1,FGF10,FGF12,FGF14,FGF2,FGF4,FGF7,FGF9,FGFBP1,FGFBP3,FGFR1,FGFR2,FGFR4,FGFRL1,FMOD,FN1,FSTL1,GPNMB,GREM2,HBEGF,HDGF,HRG,HSD17B12,IMPG2,KAL1,KNG1,LAMC2,LIPG,LIPH,LIPI,LPA,LPL,LRPAP1,LTBP2,LTF,LXN,MDK,MMP7,MPO,MSTN,NAV2,NDNF,NELL2,NOV,NRP1,NRP2,OGN,PAFAH1B1,PCOLCE,PCOLCE2,PCSK6,PDCD5,PF4,PF4V1,PGF,PLA2G2D,PLA2G5,POSTN,PRELP,PRG2,PTCH1,PTN,PTPRF,REG4,RPL22,RPL29,RSPO1,RSPO2,RSPO3,RSPO4,SAA1,SELL,SELP,SERPINA10,SERPINA5,SERPINC1,SERPIND1,SERPINE2,SFRP1,SLIT1,SLIT2,SLIT3,SMOC2,SOD3,SOST,TGFBR3,THBS1,THBS2,THBS3,THBS4,TMEM184A,TNXB,VEGFA,VEGFB,WISP1,WISP2,ZNF146,ZNF207
NEURONAL_CYTOPLASM	https://www.ncbi.nlm.nih.gov/pubmed/22083728	257	0.46804	0.976804	1	1	AACS,AARS,ABHD14B,ACAT2,ACO1,ACP1,ACTB,ACTC1,ACTG1,ACTN1,ACTN4,ACY1,ACY3,ADH5,ADK,AHCY,AKR1A1,AKR1B1,AKR1D1,ALAD,ALDH1A1,ALDH1B1,ALDH1L1,ALDH7A1,ALDH8A1,ALDH9A1,ALDOB,ALDOC,ANXA5,ANXA6,ANXA7,AOX1,AP1M1,APEH,ARF1,ARF4,ARG1,ARHGDIA,ASL,ATIC,BAAT,BBOX1,BLMH,BLVRA,BLVRB,BPNT1,CA2,CA3,CALM1,CAPZA2,CBR1,CCBL1,CCT2,CCT7,CFL1,CFL2,CKM,CLTC,COASY,COPS2,COPS4,COPS5,CPS1,CSAD,CTH,DAK,DCXR,DDT,DNM2,DNM3,DPP3,EEF1A1,EEF1D,EIF2S1,EIF2S3,EIF3D,EIF3E,EIF3G,EIF3I,EIF4A1,EIF4A2,EIF4B,EIF4G1,EIF4G3,ENO1,ENO3,EPHX2,EPRS,ESD,FABP1,FABP5,FBP1,FDPS,FH,FKBP4,FTH1,FTL,GALK1,GALM,GAPDH,GARS,GBF1,GCLC,GCLM,GDI1,GDI2,GK,GNB1,GNE,GNMT,GOT1,GPD1,GPD1L,GPI,GPS1,GPT,GPX1,GSR,GSS,GSTA3,GSTA4,GSTM1,GSTM2,GSTM3,GSTO1,GSTP1,GSTZ1,HINT1,HMGCS1,HNRNPA2B1,HPRT1,HSP90AA1,HSP90AB1,HSPA1L,HSPA4,HSPA8,IARS,IDH1,KHK,KPNB1,KYNU,LAP3,LASP1,LDHA,LGALS9,LRBA,LTA4H,LYPLA1,MACF1,MAT1A,MAT2B,MDH1,ME1,MSN,MSRA,MTAP,MVP,NARS,NAT1,NME1,NME2,NSFL1C,PABPC1,PABPC4,PARK7,PDCD6,PDCD6IP,PDLIM1,PDXK,PEBP1,PFKM,PFN1,PGAM1,PGD,PGK1,PGM1,PHPT1,PKLR,PLAA,PLS3,PPA1,PPID,PPP2R1A,PRDX6,PREP,PRKAR2A,PSMA5,PSMB2,PSMB7,PSMB8,PSMC6,PSMD12,PSMD5,PSMD8,PSMD9,PSME2,PTER,PVALB,RAN,RARS,RDX,RGN,RPL10A,RPL23,RPS20,RPS28,SAR1A,SARS,SCAMP3,SDHA,SDS,SEC14L2,SEC14L4,SELENBP1,SERPINB6,SFN,SHMT1,SNX1,SNX2,SOD1,SORD,SPR,SRM,ST13,STIP1,SULT1A1,TALDO1,TARS,TGM2,TPM1,TPM3,TPMT,TTPA,TUBA1B,TUBA4A,TUBB,TUBB1,TUBB2A,TUBB3,TUBB6,TWF1,TXN,TXNRD1,UCHL3,UPB1,USP14,VARS,VCL,VCP,WDR1,YARS,YWHAB,YWHAE,YWHAG,YWHAH,YWHAQ,YWHAZ
GO:MEMBRANE_MICRODOMAIN	http://www.broadinstitute.org/gsea/msigdb/cards/GO_MEMBRANE_MICRODOMAIN	279	0.46822	0.976804	1	1	ABCA1,ABCB4,ACE2,ADAM17,ADCY1,ADCY2,ADCY3,ADCY6,ADCYAP1R1,ADRB2,AHNAK,AKAP6,ANGPT1,ANK2,ANXA13,ANXA2,APP,ARID3A,ARID3C,ATP1A1,ATP1A2,ATP1B1,ATP1B3,ATP2B1,ATP2B4,BCL10,BIRC2,BIRC3,BMPR1A,BMPR2,BSG,BST2,BTK,CAPN2,CARD11,CASP3,CASP8,CAV1,CAV2,CAV3,CBL,CBLB,CD14,CD1A,CD226,CD36,CD4,CD48,CD55,CDH1,CDH13,CDH15,CDH2,CFLAR,CLIP3,CLN3,CNR1,CNTN1,CORO1C,CRB2,CSK,CTNNA1,CTNNB1,CTSB,CTSD,CXADR,DAG1,DAPK3,DLC1,DLG1,DLL1,DMD,DPP4,DRD1,EDNRA,EDNRB,EEF2,EFHD2,EFNA5,EFNB1,EGFR,EHD2,EMP2,EPHB1,ERLIN2,EZR,F2R,FADD,FAIM2,FAS,FASLG,FLOT1,FLOT2,FURIN,FYN,GABBR1,GHSR,GJA1,GJA3,GNAI1,GNAI2,GNAI3,GPC1,GPM6B,GPRC5B,GRIP1,GSK3B,HCK,HDAC6,HK1,HMOX1,HPSE,HTR2A,HYAL2,ICAM1,IKBKB,INPP5D,INSR,IRS1,ITGA1,ITGB1,ITLN1,JAK2,KCNA3,KCNA5,KCND2,KCNE1,KCNE3,KCNMA1,KCNN4,KCNQ1,KDR,KIF18A,KIRREL,KRAS,LAMP2,LAMTOR1,LAMTOR2,LAMTOR3,LAT,LAX1,LCK,LCP2,LDHB,LIPE,LRP4,LRP6,LRP8,LRRK2,LTB4R,LYN,MAL,MAL2,MALL,MAPK1,MAPK3,MLC1,MOG,MYADM,MYO1A,MYO1C,MYO1D,MYOF,NF2,NFAM1,NGFR,NOS1,NOS1AP,NOS3,NPC1,NPHS2,NTSR1,OLR1,OPRD1,OPRM1,P2RX1,P2RX3,P2RY12,PACSIN2,PAG1,PARK7,PDE2A,PGK1,PI4K2A,PIKFYVE,PLSCR1,PLVAP,PODXL,PPP2R1B,PPT1,PRKACA,PRKAR1A,PRKAR2A,PRKAR2B,PRKCDBP,PRKCZ,PRNP,PROM2,PSEN1,PTCH1,PTGIS,PTGS2,PTK2B,PTPRC,PTRF,RAB5A,RANGRF,RAP1B,RAP2B,RET,RFTN1,RFTN2,RGMB,RGS16,RGS19,RHOQ,RIPK1,RTN4RL1,RTN4RL2,S100A10,S1PR1,SCARB1,SCN5A,SDC4,SDCBP,SDPR,SELE,SERPINH1,SGCA,SHH,SLC22A6,SLC27A1,SLC2A1,SLC2A4,SLC34A1,SLC38A9,SLC5A7,SLC6A3,SLC6A4,SLC9A1,SLC9A3R1,SMO,SMPD2,SMURF2,SORBS1,SPRED1,SRC,STAT6,STOM,STOML2,STOML3,STX12,SULF1,SYNJ2,TDGF1,TEK,TEX101,TGFBR1,TGFBR2,THY1,TLR1,TLR2,TLR6,TNF,TNFRSF1A,TNFRSF1B,TNR,TRADD,TRAF2,TRPC4,TRPM8,UMOD,UNC5A,UNC5B,USP48,VCL,VDAC1,VDAC2,ZAP70
GO:SERTOLI_CELL_DIFFERENTIATION	http://www.broadinstitute.org/gsea/msigdb/cards/GO_SERTOLI_CELL_DIFFERENTIATION	18	0.46828	0.976804	1	1	ARID4A,ARID4B,ATRX,DMRT1,ESR1,ESR2,FNDC3A,HSD17B4,ICAM1,NR0B1,NTRK1,NUP210L,RAB13,RARA,SDC1,SOX8,SOX9,TCF21
GO:SERINE_HYDROLASE_ACTIVITY	http://www.broadinstitute.org/gsea/msigdb/cards/GO_SERINE_HYDROLASE_ACTIVITY	202	0.46868	0.976804	1	1	AADAC,ACE,ACHE,ACR,ADAM8,AEBP1,APEH,AZU1,BMP1,C1QA,C1QB,C1QC,C2,C3,C4A,C4B,CELA1,CELA2A,CELA2B,CELA3A,CELA3B,CFB,CFD,CFI,CLPP,CMA1,COLEC10,COLEC11,CORIN,CPD,CPE,CPM,CPN1,CPVL,CPXM1,CPXM2,CPZ,CTRB1,CTRB2,CTRC,CTRL,CTSA,CTSB,CTSC,CTSD,CTSG,CTSH,CTSK,CTSS,DPP10,DPP4,DPP6,DPP7,DPP8,DPP9,ELANE,ENDOU,F10,F11,F12,F2,F7,F9,FAP,FCN1,FCN2,FCN3,FURIN,GZMA,GZMB,GZMH,GZMK,GZMM,HABP2,HGF,HGFAC,HP,HPN,HPR,HTRA1,HTRA2,HTRA3,HTRA4,IMMP1L,IMMP2L,KLK1,KLK10,KLK11,KLK12,KLK13,KLK14,KLK15,KLK2,KLK3,KLK4,KLK5,KLK6,KLK7,KLK8,KLK9,KLKB1,LONP1,LONP2,LPA,LTF,MASP1,MASP2,MBL2,MBTPS1,MMP1,MMP10,MMP11,MMP13,MMP14,MMP15,MMP19,MMP20,MMP3,MMP7,MMP8,MMP9,MST1,NAALAD2,OVCH1,PARL,PCSK1,PCSK2,PCSK4,PCSK5,PCSK6,PCSK7,PCSK9,PIK3IP1,PLAT,PLAU,PLG,PRCP,PREP,PREPL,PROC,PROZ,PRSS1,PRSS12,PRSS16,PRSS21,PRSS22,PRSS23,PRSS27,PRSS3,PRSS33,PRSS36,PRSS37,PRSS38,PRSS42,PRSS45,PRSS46,PRSS48,PRSS50,PRSS53,PRSS54,PRSS55,PRSS56,PRSS57,PRSS58,PRSS8,PRTN3,RELN,RHBDD1,RHBDD3,RHBDF1,RHBDF2,RHBDL1,RHBDL2,RHBDL3,SCPEP1,SEC11A,SEC11C,ST14,TLL1,TLL2,TMPRSS11A,TMPRSS11B,TMPRSS11D,TMPRSS11E,TMPRSS11F,TMPRSS12,TMPRSS13,TMPRSS15,TMPRSS2,TMPRSS3,TMPRSS4,TMPRSS5,TMPRSS6,TMPRSS7,TMPRSS9,TPP1,TPP2,TPSAB1,TPSD1,TPSG1,TYSND1,ZFYVE9
GO:SKELETAL_MUSCLE_CELL_DIFFERENTIATION	http://www.broadinstitute.org/gsea/msigdb/cards/GO_SKELETAL_MUSCLE_CELL_DIFFERENTIATION	50	0.46869	0.976804	1	1	ANKRD1,ANKRD2,ANKRD33,ASB2,ATF3,BCL9L,BTG2,CDON,COPS2,DMRTA2,EEF2,EGR1,EGR2,EMD,EOMES,FOS,FOXN2,GTF3C5,HEYL,HIVEP3,HLF,HMG20B,KLF5,LEMD2,MAFF,MEF2C,MEF2D,MEGF10,MYF5,MYF6,MYLK2,MYOD1,MYOG,NGFR,NOTCH1,NUPR1,PAX5,PAX7,PHOX2B,PLAGL1,RB1,SAP30,SEPN1,SIX4,SMYD1,SOX11,SOX8,VAX1,WNT3A,ZNF689
GO:ANTIGEN_PROCESSING_AND_PRESENTATION_VIA_MHC_CLASS_IB	http://www.broadinstitute.org/gsea/msigdb/cards/GO_ANTIGEN_PROCESSING_AND_PRESENTATION_VIA_MHC_CLASS_IB	15	0.46875	0.976804	1	1	ABCB1,ABCB4,ABCB5,ABCB9,AP3B1,AP3D1,B2M,CD1A,CD1B,CD1C,CD1D,CD1E,HLA-E,TAP1,TAP2
REACTOME:APOPTOTIC_CLEAVAGE_OF_CELL_ADHESION_PROTEINS	http://www.broadinstitute.org/gsea/msigdb/cards/REACTOME_APOPTOTIC_CLEAVAGE_OF_CELL_ADHESION_PROTEINS	11	0.46879	0.976804	1	1	CASP3,CDH1,CTNNB1,DSG1,DSG2,DSG3,DSP,OCLN,PKP1,TJP1,TJP2
GO:CELL_LEADING_EDGE	http://www.broadinstitute.org/gsea/msigdb/cards/GO_CELL_LEADING_EDGE	339	0.46881	0.976804	1	1	AAK1,ABCA7,ABI1,ABI2,ABI3,ABL1,ABLIM1,ABLIM3,ACTA1,ACTA2,ACTC1,ACTG2,ACTN1,ACTR3,ADAM17,ADORA1,AIF1,AIF1L,AKAP5,AKT2,ALS2,AMOT,AMOTL1,AMPH,ANGPTL3,ANK1,ANTXR1,ANXA2,APBB1,APBB1IP,APBB2,APC,APC2,APP,ARAP3,ARF1,ARF4,ARF6,ARFIP2,ARHGAP31,ARHGAP44,ARHGEF2,ARHGEF26,ARHGEF4,ARHGEF6,ARHGEF7,ARPC2,ARPC3,ASAP3,ATF4,ATP2B1,ATP6V1B2,BAIAP2,BCAR1,BCAS3,BMX,BRK1,BSPRY,C15orf38,C1orf172,CCDC88A,CD2AP,CDC42,CDC42BPA,CDC42BPB,CDC42BPG,CDH1,CDH2,CDK5,CDK6,CDKL5,CFL1,CIB1,CLASP2,CLIP1,CLRN1,CNTNAP2,COBL,CORO1A,CORO1B,CORO1C,CSPG4,CTNNA1,CTNNA2,CTNNA3,CTNNB1,CTNND1,CTTN,CXCR4,CYTH3,DAG1,DBNL,DCTN1,DDN,DDX58,DGKZ,DIAPH1,DLC1,DNM2,DOCK8,DPP4,DPYSL3,DST,DYSF,EEF1A1,EMR2,ENAH,EPB41L3,EPB41L5,EPHA2,EPS8,EPS8L1,EPS8L2,EVL,EZR,FAP,FAT1,FER,FERMT1,FERMT2,FGD1,FGD2,FGD3,FGD4,FGD5,FGD6,FGR,FLOT1,FLOT2,FRMD4B,FSCN1,GABARAPL1,GABBR1,GABRG2,GBF1,GNAS,GRIA1,GSN,HAX1,HDAC6,HPCA,HSP90AA1,IFIT5,IGF2BP1,ILK,INPP5E,INPP5J,INPP5K,INPPL1,IQGAP1,IQGAP2,ITGA5,ITGA8,ITGAV,ITGB1,ITGB1BP1,ITGB3,ITGB4,ITSN1,JMY,KANK1,KCNA2,KCNC1,KCNC2,KCNH1,KCNJ11,KIAA1598,KIF18A,KLHL2,LAYN,LCP1,LDB1,LDB2,LMO4,LRRC16A,MACF1,MAPK8IP3,MCC,MEFV,MKLN1,MTM1,MTMR14,MTSS1,MYADM,MYH10,MYH9,MYLK,MYO10,MYO1A,MYO1C,MYO1D,MYO1G,MYO5A,MYO6,MYO9B,NCKAP1,NDEL1,NEDD9,NF2,NGFR,NHS,NME1,NME2,NRBP1,NRG1,OPRD1,OPRM1,PACSIN1,PACSIN2,PAFAH1B1,PAK1,PALLD,PALM,PARD6A,PARVB,PDE4A,PDE9A,PDLIM7,PDPN,PDXP,PHACTR4,PHLDB2,PIEZO1,PIK3CA,PIP5K1A,PIP5K1C,PKD2,PKN2,PLA2G4F,PLCG1,PLEK,PLEK2,PLEKHA1,PLEKHG5,PLEKHH2,PLXND1,PODXL,PPP1R9A,PPP1R9B,PRKCI,PRKCZ,PSD,PSTPIP1,PTK2,PTK2B,PTK6,PTPN13,PTPRJ,PTPRK,PTPRM,PTPRO,PTPRZ1,PXN,RAB13,RAB22A,RAB34,RAB3IP,RAB5A,RAC1,RAC2,RAC3,RAPGEF3,RAPH1,RASA1,RASGRP2,RDX,RHOA,RINL,RLTPR,ROBO2,ROCK1,RPS3,RUFY3,S100A11,S100A6,S100B,SAMSN1,SCRIB,SCYL3,SGCE,SH3BGRL3,SH3RF1,SH3YL1,SHISA9,SLC1A2,SLC39A14,SLC39A6,SLC9A1,SLC9A3R1,SLK,SNTG1,SNX1,SNX2,SNX5,SNX9,SORBS2,SPATA13,SPRY2,SPRY4,SPTBN1,SRC,SRCIN1,SSH1,SSX2IP,STMN2,STX2,STX3,STX4,SWAP70,SYNE2,TACR3,TESC,THEM4,TIAM1,TIAM2,TIRAP,TLN1,TLN2,TNFRSF12A,TPM1,TRPM7,TRPV1,TRPV2,TRPV4,TSC1,TUBG1,TWF1,TWF2,UNC5A,VASP,VIL1,VIM,WASF1,WASF2,WASF3,WASL,WIPF1,WLS,WWC1
GO:IRON_ION_BINDING	http://www.broadinstitute.org/gsea/msigdb/cards/GO_IRON_ION_BINDING	148	0.46881	0.976804	1	1	ACO2,ACP5,AGMO,ALKBH1,ALKBH2,ALKBH3,ALKBH8,ALOX12,ALOX12B,ALOX15,ALOX15B,ALOX5,ALOXE3,AOX1,BBOX1,CALR,CDO1,CH25H,CYGB,CYP11A1,CYP11B1,CYP11B2,CYP17A1,CYP19A1,CYP1A1,CYP1A2,CYP1B1,CYP20A1,CYP21A2,CYP24A1,CYP26A1,CYP26B1,CYP26C1,CYP27A1,CYP27B1,CYP27C1,CYP2A13,CYP2A6,CYP2A7,CYP2B6,CYP2C18,CYP2C19,CYP2C8,CYP2C9,CYP2D6,CYP2E1,CYP2F1,CYP2J2,CYP2S1,CYP2U1,CYP2W1,CYP39A1,CYP3A4,CYP3A43,CYP3A5,CYP3A7,CYP46A1,CYP4A11,CYP4A22,CYP4B1,CYP4F11,CYP4F12,CYP4F2,CYP4F22,CYP4F3,CYP4V2,CYP4X1,CYP4Z1,CYP51A1,CYP7A1,CYP7B1,CYP8B1,DNAJC24,EGLN1,EGLN2,EGLN3,ETHE1,FA2H,FBXL5,FDX1,FECH,FTH1,FTHL17,FTL,FTMT,FTO,FXN,HAAO,HBA1,HBA2,HBB,HBD,HBE1,HBG1,HBG2,HBM,HBQ1,HBZ,HEPH,HIF1AN,ISCA1,ISCA2,ISCU,JMJD6,KDM3A,LCN2,LEPRE1,LEPREL1,LTF,MFI2,MIOX,MSMO1,MTRR,NDOR1,NFU1,NOS1,NOS2,NOS3,NT5E,OGFOD2,P4HA1,P4HA2,P4HA3,P4HTM,PAH,PDF,PHF2,PHF8,PLOD1,PLOD2,PLOD3,PPEF1,PPEF2,PTGIS,SCD,SNCA,TBXAS1,TET1,TET2,TF,TH,TMLHE,TPH1,TPH2,TYW1,TYW5,UROD,XDH
GO:BRUSH_BORDER	http://www.broadinstitute.org/gsea/msigdb/cards/GO_BRUSH_BORDER	97	0.46887	0.976804	1	1	ACTN1,ACTN4,ACTR3,ADD3,ANKS4B,AQP1,ATP6V0A4,ATP7A,ATP8B1,B4GALT1,CA4,CAPZA2,CD36,CDHR2,CDHR5,CLIC1,CUBN,CYBRD1,DAB1,DCXR,DNM1L,DRD5,ENPEP,EPS8,ESPN,EZR,FLII,FLNB,FOLR1,GIPC1,GNA12,GNA13,HSP90AA1,HSP90AB1,ITLN1,ITPR3,KCNK1,LCT,LCTL,LIMA1,LRP2,MFSD10,MME,MYH10,MYH14,MYH9,MYL12B,MYL6,MYO1A,MYO1B,MYO1C,MYO1D,MYO7B,NPC1L1,PDZD3,PEMT,PEX19,PLS1,PTGER3,PTH1R,RALGDS,RAPGEF3,RGS19,SCIN,SI,SLC11A2,SLC15A1,SLC17A3,SLC19A1,SLC22A12,SLC22A5,SLC26A3,SLC26A4,SLC26A6,SLC27A4,SLC2A2,SLC34A1,SLC34A2,SLC34A3,SLC38A2,SLC3A1,SLC5A1,SLC5A2,SLC5A6,SLC6A14,SLC6A18,SLC6A19,SLC7A9,SLC9A3,SLC9A3R1,SOAT2,TMEM27,TMPRSS15,TRPM6,USH1C,VCL,VIL1
REACTOME:REGULATION_OF_INSULIN_SECRETION_BY_ACETYLCHOLINE	http://www.broadinstitute.org/gsea/msigdb/cards/REACTOME_REGULATION_OF_INSULIN_SECRETION_BY_ACETYLCHOLINE	10	0.46908	0.976804	1	1	CHRM3,GNA11,GNA14,GNA15,GNAQ,MARCKS,PLCB1,PLCB2,PLCB3,PRKCA
GO:RESPONSE_TO_RETINOIC_ACID	http://www.broadinstitute.org/gsea/msigdb/cards/GO_RESPONSE_TO_RETINOIC_ACID	101	0.46913	0.976804	1	1	ABCA1,ABL2,ACER2,ADNP2,AQP1,AQP3,ASCL1,ASXL1,BMP4,BMP6,CCL2,CD38,CDKN2D,CLK2,COL1A1,CTSH,CYP17A1,CYP26B1,DKK1,DNAAF2,DRD1,DUSP1,EP300,EPHA3,FZD10,FZD4,FZD7,GDAP1,GDAP2,HDAC2,HOXA2,HSD17B2,HTRA2,IGF2R,IGFBP2,KLF4,KRT13,LEP,LTK,LYN,MICB,MYOG,NCOA1,NDUFA13,NTRK3,OGT,OSR1,OVCA2,OXT,PAX2,PDGFRB,PPARG,PTCH1,PTGES,PTK2B,PTK6,PTK7,RARA,RARG,RBP4,RET,RNF2,RORB,RPL36AL,RXRA,SCAMP3,SERPINF1,SETX,SLC10A3,SLC6A4,SNW1,SOX9,SP100,SREBF1,STRA8,T,TBX1,TESC,TFRC,TIE1,TMEM161A,TNC,TRIM16,TRIML2,TWF2,WNT10B,WNT11,WNT2,WNT3,WNT3A,WNT5A,WNT5B,WNT6,WNT7B,WNT8A,WNT8B,WNT9A,WNT9B,YAP1,YES1,ZNF35
GO:POSITIVE_REGULATION_OF_COLLAGEN_METABOLIC_PROCESS	http://www.broadinstitute.org/gsea/msigdb/cards/GO_POSITIVE_REGULATION_OF_COLLAGEN_METABOLIC_PROCESS;GO:POSITIVE_REGULATION_OF_MULTICELLULAR_ORGANISMAL_METABOLIC_PROCESS;http://www.broadinstitute.org/gsea/msigdb/cards/GO_POSITIVE_REGULATION_OF_MULTICELLULAR_ORGANISMAL_METABOLIC_PROCESS	20	0.46927	0.976804	1	1	AMELX,BMP4,CBX8,CCL2,CTGF,EP300,F2,F2R,HDAC2,ITGA2,PDGFRB,PRDX5,RETN,SERPINB7,SERPINF2,TGFB1,TGFB3,UCN,UTS2,WNT4
GO:RECEPTOR_CLUSTERING	http://www.broadinstitute.org/gsea/msigdb/cards/GO_RECEPTOR_CLUSTERING	41	0.46933	0.976804	1	1	AGRN,APOE,CACNA1A,CDH2,CDK5,COLQ,DLG1,DLG2,DLG3,DLG4,DNAJA3,DVL1,ETV5,FLNA,FNTA,GLRB,GPHN,GRIK2,GRIK5,IFT122,ITGA4,ITGAL,ITGB1BP1,ITGB2,ITGB7,LRP4,MADCAM1,MAGI2,MUSK,NLGN1,NRXN1,NRXN2,PICK1,PIGR,RAPSN,RELN,RER1,SHANK3,SSNA1,SYNGAP1,WDR19
GO:NEGATIVE_REGULATION_OF_RECEPTOR_ACTIVITY	http://www.broadinstitute.org/gsea/msigdb/cards/GO_NEGATIVE_REGULATION_OF_RECEPTOR_ACTIVITY	29	0.46947	0.976818	1	1	CALM1,CALM2,CALM3,CASQ2,CBLC,CLIC2,CRHBP,ERRFI1,FKBP1A,FKBP1B,FOXH1,GPRC5A,GSTM2,GSTO1,HEYL,HFE,LYNX1,MED13,PCSK9,PKD2,PPARGC1A,PSEN1,SNX6,SOCS4,SOCS5,SRI,TRDN,ZFYVE28,ZGPAT
GO:CUL3_RING_UBIQUITIN_LIGASE_COMPLEX	http://www.broadinstitute.org/gsea/msigdb/cards/GO_CUL3_RING_UBIQUITIN_LIGASE_COMPLEX	59	0.47046	0.977188	1	1	BACH1,BACH2,BTBD18,CCIN,CUL3,ENC1,GAN,GLMN,IPP,KBTBD11,KBTBD12,KBTBD13,KBTBD2,KBTBD3,KBTBD6,KBTBD7,KBTBD8,KCTD10,KCTD13,KCTD17,KEAP1,KLHDC7A,KLHDC7B,KLHDC8A,KLHL1,KLHL12,KLHL13,KLHL14,KLHL15,KLHL17,KLHL18,KLHL2,KLHL20,KLHL21,KLHL22,KLHL23,KLHL24,KLHL25,KLHL26,KLHL28,KLHL29,KLHL3,KLHL30,KLHL31,KLHL32,KLHL33,KLHL34,KLHL36,KLHL38,KLHL4,KLHL5,KLHL7,KLHL8,KLHL9,RBX1,RNF7,SPOP,SPOPL,TNFAIP1
GO:SMALL_NUCLEAR_RIBONUCLEOPROTEIN_COMPLEX	http://www.broadinstitute.org/gsea/msigdb/cards/GO_SMALL_NUCLEAR_RIBONUCLEOPROTEIN_COMPLEX	57	0.47064	0.977188	1	1	ARFGEF1,CCDC97,CD2BP2,DDX23,DDX39B,GEMIN4,HTATSF1,LSM10,LSM11,LSM2,LSM3,LSM4,LSM5,LSM6,LSM7,LUC7L,LUC7L2,LUC7L3,NAA38,PHF5A,PPIH,PRPF18,PRPF39,PRPF4,PRPF40A,PRPF40B,PRPF6,PRPF8,RBMX2,SART1,SART3,SF3A1,SF3A2,SF3B1,SF3B2,SF3B3,SF3B5,SLU7,SNRNP200,SNRNP40,SNRNP70,SNRPA,SNRPA1,SNRPB,SNRPB2,SNRPC,SNRPD1,SNRPD2,SNRPD3,SNRPE,SNRPF,SNRPG,SNRPN,TGS1,TXNL4A,TXNL4B,ZMAT2
GO:CELLULAR_RESPONSE_TO_NITROGEN_LEVELS	http://www.broadinstitute.org/gsea/msigdb/cards/GO_CELLULAR_RESPONSE_TO_NITROGEN_LEVELS;GO:CELLULAR_RESPONSE_TO_NITROGEN_STARVATION;http://www.broadinstitute.org/gsea/msigdb/cards/GO_CELLULAR_RESPONSE_TO_NITROGEN_STARVATION	10	0.47077	0.977188	1	1	ATG5,ATG7,BECN1,GABARAPL1,GABARAPL2,GABARAPL3,MAP1LC3A,MAP1LC3B,MAP1LC3B2,MAP1LC3C
GO:COPPER_ION_TRANSPORT	http://www.broadinstitute.org/gsea/msigdb/cards/GO_COPPER_ION_TRANSPORT	20	0.47081	0.977188	1	1	ATOX1,ATP7A,ATP7B,CCS,COX17,CP,CUTC,FKBP4,HEPH,HEPHL1,SCO1,SCO2,SLC11A2,SLC31A1,SLC31A2,STEAP1,STEAP1B,STEAP2,STEAP3,STEAP4
GO:TRANSCRIPTIONAL_ACTIVATOR_ACTIVITY_RNA_POLYMERASE_II_DISTAL_ENHANCER_SEQUENCE_SPECIFIC_BINDING	http://www.broadinstitute.org/gsea/msigdb/cards/GO_TRANSCRIPTIONAL_ACTIVATOR_ACTIVITY_RNA_POLYMERASE_II_DISTAL_ENHANCER_SEQUENCE_SPECIFIC_BINDING	25	0.47088	0.977188	1	1	ARID3B,BACH1,CDX1,FOXH1,HCFC1,HMGA1,HOXB5,MEF2C,MEOX2,MIXL1,NFATC1,NFE2L1,NFE2L2,NFKB1,PBX3,POU4F1,PROP1,REL,RELA,SIX3,SIX6,SPI1,SUB1,TARDBP,ZEB2
CAV2_PROTEIN_TRAFFICKING	https://www.ncbi.nlm.nih.gov/pubmed/20668236	10	0.47106	0.977188	1	1	AP2S1,CLTC,DNM2,FBXW11,HGS,ITSN1,PACS1,RTN1,TRAPPC9,UPF1
GO:CIRCADIAN_RHYTHM	http://www.broadinstitute.org/gsea/msigdb/cards/GO_CIRCADIAN_RHYTHM	131	0.47107	0.977188	1	1	AANAT,ADCY1,ADIPOQ,ADK,AGRP,AHCY,AHR,ARNTL,ARNTL2,ATF4,ATF5,ATOH7,ATP7B,BHLHE40,BHLHE41,BTBD9,CARTPT,CCRN4L,CDK4,CLOCK,CPT1A,CREB1,CREM,CRX,CRY1,CRY2,CSNK1D,CSNK1E,DBP,DDC,DRD2,DRD3,DRD4,DYRK1A,EGR3,EP300,F7,FAS,GFPT1,GSK3B,HCRTR2,HDAC1,HDAC2,HDAC3,HEBP1,HNF1B,HNRNPD,HNRNPR,HNRNPU,HS3ST2,HTR7,ID1,ID2,ID3,ID4,JUN,JUND,KCND2,KDM5A,KLF10,KLF9,LEP,LGR4,MAGED1,MC3R,METTL3,MTNR1A,MTNR1B,MYBBP1A,NAGLU,NAMPT,NCOA2,NCOR1,NFIL3,NGFR,NMS,NOS2,NPAS2,NR1D1,NRIP1,NTRK1,NTRK2,NTRK3,OGT,PAX4,PER1,PER2,PER3,PML,PPARA,PPARGC1A,PPP1CA,PPP1CB,PPP1CC,PRKCDBP,PRMT5,PROK1,PROK2,PROKR1,PROKR2,PROX1,PTEN,RAI1,RBM4,RBM4B,RELB,RORA,RORB,RORC,RPE65,SERPINE1,SETX,SIRT1,SIX3,SLC6A4,SLC9A3,SRD5A1,SREBF1,STAR,SYNCRIP,TH,THRAP3,TIMELESS,TNFRSF11A,TOP1,TP53,TPH1,TPH2,TYMS,USP2,ZFHX3
GO:DICARBOXYLIC_ACID_CATABOLIC_PROCESS	http://www.broadinstitute.org/gsea/msigdb/cards/GO_DICARBOXYLIC_ACID_CATABOLIC_PROCESS	16	0.47116	0.977188	1	1	ACOT4,ACOT8,ACSF3,ALDH1L1,ALDH1L2,ASPA,DDO,GAD1,GAD2,GLUD1,GLUD2,GLUL,GOT1,GOT2,MTHFS,QPRT
GO:POSITIVE_REGULATION_OF_DNA_TEMPLATED_TRANSCRIPTION_INITIATION	http://www.broadinstitute.org/gsea/msigdb/cards/GO_POSITIVE_REGULATION_OF_DNA_TEMPLATED_TRANSCRIPTION_INITIATION	24	0.47125	0.977188	1	1	BCLAF1,CAND1,CREB1,CTNNB1,FOSL1,GTF2F2,HNF1A,HNF1B,IRF8,JUN,MITF,NKX2-5,PAXIP1,PSMC1,PSMC2,PSMC3,PSMC4,PSMC5,PSMC6,SETX,SRF,TAF1,TWIST1,WNT10B
BIOCARTA:FAS_PATHWAY	http://www.broadinstitute.org/gsea/msigdb/cards/BIOCARTA_FAS_PATHWAY	30	0.4713	0.977188	1	1	ARHGDIB,CASP10,CASP3,CASP6,CASP7,CASP8,CFLAR,DAXX,DFFA,DFFB,FADD,FAF1,FAS,FASLG,JUN,LMNA,LMNB1,LMNB2,MAP2K4,MAP3K1,MAP3K7,MAPK8,PAK1,PAK2,PARP1,PRKDC,PTPN13,RB1,RIPK2,SPTAN1
GO:OVULATION	http://www.broadinstitute.org/gsea/msigdb/cards/GO_OVULATION	17	0.47159	0.977188	1	1	ADAMTS1,AFP,CYP17A1,EREG,FOXO3,HPGD,IL1B,IL1R1,IL4R,IMMP2L,LEP,MMP19,NOS3,NRIP1,PLA2G4A,PTGS2,SIRT1
PID:REELIN_PATHWAY	http://www.broadinstitute.org/gsea/msigdb/cards/PID_REELIN_PATHWAY	29	0.47162	0.977188	1	1	AKT1,ARHGEF2,CBL,CDK5,CDK5R1,CRKL,DAB1,FYN,GRIN2A,GRIN2B,GSK3B,ITGA3,ITGB1,LRP8,LRPAP1,MAP1B,MAP2K7,MAP3K11,MAPK8,MAPK8IP1,MAPT,NCK2,PAFAH1B1,PIK3CA,PIK3R1,RAP1A,RAPGEF1,RELN,VLDLR
GO:HUMORAL_IMMUNE_RESPONSE	http://www.broadinstitute.org/gsea/msigdb/cards/GO_HUMORAL_IMMUNE_RESPONSE	147	0.47194	0.977188	1	1	ADM,AIRE,ANG,APP,AZU1,B2M,BCL2,BCL3,BLNK,BPIFA1,BST1,BST2,C1QA,C1QB,C1QBP,C1QC,C2,C3,C4A,C4B,C4BPA,C4BPB,C5,C6,C7,C8A,C8B,C8G,C9,CAMP,CCL2,CCR6,CD28,CD46,CD55,CD83,CFB,CFD,CFH,CFHR5,CFI,CFP,CLU,COLEC10,COLEC11,CR1,CR2,CST9,DEFA1,DEFA1B,DEFA3,DEFA4,DEFA5,DEFA6,DEFB1,DMBT1,EBI3,EXO1,FAU,FCN1,FCN2,FCN3,FGA,FGB,FOXJ1,GATA3,GPI,GPR183,HIST1H2BC,HIST1H2BE,HIST1H2BF,HIST1H2BG,HIST1H2BI,HIST1H2BJ,HIST1H2BK,HLA-A,HLA-DQB1,HLA-DRB1,HLA-E,IFNA1,IFNA10,IFNA13,IFNA14,IFNA16,IFNA17,IFNA2,IFNA21,IFNA4,IFNA5,IFNA6,IFNA7,IFNA8,IFNB1,IFNE,IFNG,IFNK,IFNW1,IGJ,IGLL1,IGLL5,IL36RN,IL6,IL7,KLK3,KRT1,LTA,LTF,LY86,MASP1,MASP2,MBL2,MEF2C,MNX1,MS4A1,NOTCH1,NPY,PAX5,PDCD1,PLA2G1B,PLA2G6,POU2AF1,POU2F2,PSMB10,RBPJ,RNASE3,RNASE7,RPL39,SEMG1,SEMG2,SERPING1,SH2D1A,SLPI,SPON2,ST6GAL1,SUSD4,TAC1,TFE3,TFEB,TNF,TNFRSF21,TRAF3IP2,TREM1,TREM2,VIP,VSIG4,YTHDF2,ZP3
BIOCARTA:PITX2_PATHWAY	http://www.broadinstitute.org/gsea/msigdb/cards/BIOCARTA_PITX2_PATHWAY	15	0.47201	0.977188	1	1	APC,AXIN1,CREBBP,CTNNB1,DVL1,EP300,FZD1,GSK3B,HDAC1,LDB1,LEF1,MED1,PITX2,TRRAP,WNT1
GO:POSITIVE_REGULATION_OF_LEUKOCYTE_APOPTOTIC_PROCESS	http://www.broadinstitute.org/gsea/msigdb/cards/GO_POSITIVE_REGULATION_OF_LEUKOCYTE_APOPTOTIC_PROCESS	28	0.47211	0.977188	1	1	ADAM8,ANXA1,BAX,BBC3,CCL5,CDKN2A,FAS,FNIP1,HCAR2,IDO1,IL10,LGALS13,LGALS14,LGALS16,LGALS9,LYN,MEF2C,NFKBID,NR4A3,P2RX7,PDCD1,PRELID1,RAPGEF2,SIRT1,TGFB2,TP53,WNT5A,ZC3H8
REACTOME:GENERIC_TRANSCRIPTION_PATHWAY	http://www.broadinstitute.org/gsea/msigdb/cards/REACTOME_GENERIC_TRANSCRIPTION_PATHWAY	329	0.47224	0.977188	1	1	AR,CCNC,CCNT1,CCNT2,CDK8,CDK9,CDKN2B,CREBBP,CTGF,E2F4,E2F5,ESR1,ESR2,ESRRA,ESRRB,ESRRG,HDAC1,HNF4A,HNF4G,JUNB,KAT2A,KAT2B,MAML1,MAML2,MAML3,MAMLD1,MED1,MED10,MED12,MED14,MED15,MED16,MED17,MED20,MED23,MED24,MED25,MED26,MED27,MED30,MED31,MED4,MED6,MED7,MED8,MEN1,MYC,NCOA1,NCOA2,NCOA3,NCOA6,NCOR1,NCOR2,NOTCH2,NOTCH3,NOTCH4,NPPA,NR0B1,NR0B2,NR1D1,NR1D2,NR1H2,NR1H3,NR1I2,NR1I3,NR2C2AP,NR2E1,NR2F1,NR2F6,NR3C1,NR3C2,NR4A1,NR4A2,NR4A3,NR5A1,NR5A2,NR6A1,NRBF2,NRBP1,PARP1,PGR,PPARA,PPARD,PPARG,PPM1A,RARA,RARG,RBL1,RBPJ,RORA,RORB,RORC,RPS27A,RUNX2,RXRA,RXRB,RXRG,SERPINE1,SKI,SKIL,SMAD2,SMAD3,SMAD4,SMAD7,SMARCD3,SMURF2,SNW1,SP1,TBL1X,TBL1XR1,TBX5,TEAD1,TEAD2,TEAD3,TEAD4,TFDP1,TGIF1,TGIF2,TGS1,THRA,THRB,TRIM28,TRIM33,UBA52,UBE2D1,UBE2D3,USP9X,VDR,WWTR1,YAP1,ZFP1,ZFP2,ZFP28,ZFP37,ZFP90,ZIK1,ZIM2,ZIM3,ZKSCAN1,ZKSCAN3,ZKSCAN4,ZKSCAN5,ZNF10,ZNF100,ZNF101,ZNF114,ZNF12,ZNF136,ZNF138,ZNF14,ZNF140,ZNF154,ZNF155,ZNF157,ZNF160,ZNF169,ZNF17,ZNF175,ZNF18,ZNF180,ZNF184,ZNF189,ZNF19,ZNF197,ZNF2,ZNF20,ZNF200,ZNF202,ZNF205,ZNF208,ZNF211,ZNF212,ZNF213,ZNF214,ZNF215,ZNF221,ZNF222,ZNF223,ZNF224,ZNF225,ZNF226,ZNF227,ZNF23,ZNF230,ZNF234,ZNF235,ZNF248,ZNF25,ZNF250,ZNF254,ZNF256,ZNF263,ZNF264,ZNF266,ZNF267,ZNF273,ZNF274,ZNF28,ZNF282,ZNF285,ZNF286A,ZNF287,ZNF3,ZNF30,ZNF300,ZNF304,ZNF311,ZNF317,ZNF320,ZNF324,ZNF331,ZNF333,ZNF334,ZNF337,ZNF33A,ZNF33B,ZNF343,ZNF347,ZNF350,ZNF354A,ZNF354B,ZNF354C,ZNF37A,ZNF382,ZNF383,ZNF394,ZNF398,ZNF415,ZNF416,ZNF417,ZNF418,ZNF419,ZNF420,ZNF425,ZNF426,ZNF43,ZNF430,ZNF431,ZNF432,ZNF433,ZNF436,ZNF439,ZNF440,ZNF441,ZNF442,ZNF443,ZNF445,ZNF446,ZNF45,ZNF454,ZNF460,ZNF468,ZNF471,ZNF473,ZNF479,ZNF480,ZNF483,ZNF484,ZNF485,ZNF490,ZNF492,ZNF493,ZNF496,ZNF500,ZNF506,ZNF510,ZNF514,ZNF517,ZNF519,ZNF528,ZNF529,ZNF530,ZNF540,ZNF543,ZNF544,ZNF546,ZNF547,ZNF548,ZNF551,ZNF552,ZNF555,ZNF556,ZNF557,ZNF558,ZNF559,ZNF560,ZNF561,ZNF563,ZNF564,ZNF565,ZNF566,ZNF567,ZNF569,ZNF570,ZNF571,ZNF577,ZNF582,ZNF583,ZNF584,ZNF585A,ZNF585B,ZNF587,ZNF589,ZNF596,ZNF597,ZNF599,ZNF600,ZNF605,ZNF606,ZNF607,ZNF610,ZNF611,ZNF613,ZNF614,ZNF615,ZNF616,ZNF619,ZNF620,ZNF621,ZNF624,ZNF625,ZNF627,ZNF641,ZNF649,ZNF655,ZNF708,ZNF773,ZNF92,ZNF98
GO:CELL_CELL_ADHESION_VIA_PLASMA_MEMBRANE_ADHESION_MOLECULES	http://www.broadinstitute.org/gsea/msigdb/cards/GO_CELL_CELL_ADHESION_VIA_PLASMA_MEMBRANE_ADHESION_MOLECULES	165	0.47246	0.977188	1	1	ALCAM,AMICA1,AMIGO1,AMIGO2,AMIGO3,ARVCF,ATP2C1,CADM1,CADM2,CADM3,CADM4,CBLN1,CD164,CD200,CD209,CD226,CD6,CD84,CDH1,CDH10,CDH11,CDH12,CDH13,CDH15,CDH16,CDH17,CDH18,CDH19,CDH2,CDH20,CDH22,CDH23,CDH24,CDH26,CDH3,CDH4,CDH5,CDH6,CDH7,CDH8,CDH9,CDHR1,CDHR2,CDHR3,CDHR4,CDHR5,CEACAM1,CELSR1,CELSR2,CELSR3,CLDN1,CLDN10,CLDN11,CLDN12,CLDN14,CLDN15,CLDN16,CLDN17,CLDN18,CLDN19,CLDN2,CLDN20,CLDN22,CLDN23,CLDN5,CLDN6,CLDN7,CLDN8,CLDN9,CLSTN1,CLSTN2,CRTAM,CXADR,DAB1,DCHS1,DCHS2,DSC1,DSC2,DSC3,DSCAM,DSCAML1,DSG1,DSG2,DSG3,DSG4,ESAM,FAT1,FAT2,FAT3,FAT4,FGFRL1,GRID2,ICAM1,IGSF9,IGSF9B,IL1RAPL1,ITGA5,ITGAL,ITGB1,KIRREL3,LGALS7B,LPHN1,MPZL2,NCR3,NLGN1,NPTN,NRXN1,PCDH1,PCDH10,PCDH11X,PCDH12,PCDH15,PCDH17,PCDH18,PCDH19,PCDH20,PCDH7,PCDH8,PCDH9,PCDHA1,PCDHA2,PCDHGA1,PCDHGA10,PCDHGA11,PCDHGA12,PCDHGA2,PCDHGA3,PCDHGA4,PCDHGA5,PCDHGA6,PCDHGA7,PCDHGA8,PCDHGA9,PCDHGB1,PCDHGB2,PCDHGB3,PCDHGB4,PCDHGB6,PCDHGB7,PCDHGC3,PCDHGC4,PCDHGC5,PIK3CB,PKD1,PTPRD,PTPRM,PTPRT,PVR,PVRL1,PVRL2,PVRL3,PVRL4,REG3A,RET,RIC8A,ROBO1,ROBO2,SDK1,SDK2,SELE,SELP,SMAGP,TIGIT,UMOD,VCAM1
GO:PROTEIN_TARGETING_TO_MEMBRANE	http://www.broadinstitute.org/gsea/msigdb/cards/GO_PROTEIN_TARGETING_TO_MEMBRANE	151	0.47253	0.977188	1	1	ADORA1,ANK1,ANK2,ANK3,ANXA2,ARL6,ARL6IP1,ATG3,ATG4A,ATG4B,ATG4C,ATG4D,BSG,CHM,CHMP4A,CHMP4B,EHD3,FAU,GAS6,ICMT,INPP5K,KCNB1,KCNB2,MICALL1,MYADM,MYO1C,NFASC,NKD2,NUP155,NUP54,PACS1,PACS2,PALM,PARD3,PEX16,PEX19,PEX26,PEX3,PIP5K1A,PRKCI,PRKG2,PTCH1,RAB3IP,RAB8B,RABGEF1,RPL10,RPL10A,RPL11,RPL12,RPL13,RPL13A,RPL14,RPL15,RPL17,RPL18,RPL18A,RPL19,RPL21,RPL22,RPL23,RPL23A,RPL24,RPL26,RPL26L1,RPL27,RPL27A,RPL28,RPL29,RPL3,RPL30,RPL31,RPL32,RPL34,RPL35,RPL35A,RPL36,RPL36A,RPL37,RPL37A,RPL38,RPL39,RPL3L,RPL4,RPL41,RPL5,RPL6,RPL7,RPL7A,RPL8,RPL9,RPLP0,RPLP1,RPLP2,RPS10,RPS11,RPS12,RPS13,RPS14,RPS15,RPS15A,RPS16,RPS18,RPS2,RPS20,RPS21,RPS23,RPS24,RPS25,RPS26,RPS27,RPS27A,RPS28,RPS29,RPS3,RPS3A,RPS4X,RPS5,RPS6,RPS7,RPS8,RPS9,RPSA,RTP1,RTP2,RTP3,RTP4,SDCBP,SEC61A1,SEC62,SEC63,SMURF1,SPTBN1,SRP14,SRP19,SRP54,SRP68,SRP72,SRP9,SRPR,SRPRB,SSR1,SSR2,SSR3,TAOK2,TESC,TMED2,TRAM1,TRAM1L1,TRAM2,UBA52,ZFAND2B
GO:PHOSPHATIDYLCHOLINE_METABOLIC_PROCESS	http://www.broadinstitute.org/gsea/msigdb/cards/GO_PHOSPHATIDYLCHOLINE_METABOLIC_PROCESS	60	0.47257	0.977188	1	1	ABHD3,ACHE,AGPAT6,APOA1,APOA2,APOA4,APOA5,CDS1,CEPT1,CHAT,CHKA,CHKB,CHPT1,DBI,ENPP2,FABP5,FGF7,GPLD1,LCAT,LPCAT1,LPCAT4,LPIN1,LPIN2,LPIN3,MBOAT1,MBOAT2,MECP2,PCYT1A,PCYT1B,PEMT,PHOSPHO1,PLA2G10,PLA2G12A,PLA2G15,PLA2G16,PLA2G1B,PLA2G2A,PLA2G2D,PLA2G2E,PLA2G2F,PLA2G3,PLA2G4A,PLA2G4B,PLA2G4C,PLA2G4D,PLA2G4E,PLA2G4F,PLA2G5,PLA2G6,PLB1,PLBD1,PNPLA6,PNPLA8,PON1,SLC27A1,SLC44A1,SLC44A2,SLC44A3,SLC44A4,SLC44A5
GO:POSITIVE_REGULATION_OF_VACUOLE_ORGANIZATION	http://www.broadinstitute.org/gsea/msigdb/cards/GO_POSITIVE_REGULATION_OF_VACUOLE_ORGANIZATION	12	0.47269	0.977188	1	1	ADRB2,CALCOCO2,KIAA1324,LRSAM1,PIP4K2A,PIP4K2B,PIP4K2C,RAB3GAP1,RAB3GAP2,RALB,SH3GLB1,SYNJ1
GO:REGULATION_OF_DNA_TEMPLATED_TRANSCRIPTION_IN_RESPONSE_TO_STRESS	http://www.broadinstitute.org/gsea/msigdb/cards/GO_REGULATION_OF_DNA_TEMPLATED_TRANSCRIPTION_IN_RESPONSE_TO_STRESS	65	0.47271	0.977188	1	1	ANKRD2,ARNT,ATF3,ATF4,ATF6,ATF6B,BACH1,BCLAF1,C8orf4,CA9,CEBPB,CHD6,CHEK1,CITED2,CREB3L1,CREB3L3,CREBBP,CUL2,DDIT3,EGLN1,EGLN2,EGLN3,EGR1,EP300,EPAS1,EPO,GCN1L1,HIF1A,HIF1AN,HIF3A,HMOX1,HSPA5,IMPACT,JUN,KLF2,MAPK7,MBTPS2,MUC1,NCK1,NCK2,NFE2L2,NOTCH1,PPP1R15A,RBPJ,RBX1,RGS14,RPS27A,RPS6KA1,RPS6KA3,SIN3A,SIRT2,STOX1,TCEB1,TCEB2,TMBIM6,TP53,UBA52,UBB,UBC,UBE2D1,UBE2D2,UBE2D3,VEGFA,VHL,XBP1
GO:NUCLEAR_ENVELOPE_ORGANIZATION	http://www.broadinstitute.org/gsea/msigdb/cards/GO_NUCLEAR_ENVELOPE_ORGANIZATION	73	0.47274	0.977188	1	1	AAAS,AKAP8L,ANKLE2,BANF1,CCNB1,CDK1,CHMP2A,CHMP4B,CHMP7,CTDNEP1,DMPK,EMD,LEMD2,LMNA,LPIN1,NDEL1,NEK6,NEK9,NSFL1C,NUP107,NUP133,NUP153,NUP155,NUP160,NUP188,NUP205,NUP210,NUP214,NUP35,NUP37,NUP43,NUP50,NUP54,NUP62,NUP85,NUP88,NUP98,NUPL1,NUPL2,OSBPL8,PAFAH1B1,PARP11,PLK1,PPP2CA,PPP2R1A,PPP2R2A,PRKCA,PRKCB,RAE1,RANBP2,REEP3,REEP4,SEH1L,SPAG4,SPAST,SUMO1,SUN1,SUN2,SUN3,SUN5,SYNE2,TARDBP,TMEM170A,TMEM43,TOR1A,TOR1AIP1,TOR1AIP2,TOR1B,TPR,UBXN2A,UBXN2B,VRK1,ZMPSTE24
BIOCARTA:CLASSIC_PATHWAY	http://www.broadinstitute.org/gsea/msigdb/cards/BIOCARTA_CLASSIC_PATHWAY	12	0.47276	0.977188	1	1	C1QA,C1QB,C1QC,C2,C3,C4A,C4B,C5,C6,C7,C8A,C9
DENOVO-DB_DEVELOPMENTAL_DISORDER	http://denovo-db.gs.washington.edu/denovo-db/QueryVariantServlet?searchBy=Phenotype&target=developmentalDisorder	1225	0.47285	0.977188	1	1	AAGAB,AARS2,ABCA1,ABCA13,ABCA4,ABCC3,ABCC9,ABCG2,ACACA,ACACB,ACPT,ACTC1,ACTL6B,ACTN1,ACTN4,ACTRT2,ADAM30,ADAMTS9,ADAMTSL1,ADC,ADCY2,ADCY5,ADD1,ADH4,ADNP,AFAP1,AFF3,AGAP1,AGER,AGO1,AHDC1,AIFM3,AIP,AKNA,ALDH1A3,ALDH1B1,ALDH1L1,ALDH9A1,AMPD2,ANK2,ANK3,ANKRD11,ANKRD17,ANKRD50,AOC2,AP4M1,API5,APLP1,APOL4,ARAP1,ARFGEF1,ARHGAP19,ARHGAP19-SLIT1,ARHGAP20,ARHGAP25,ARHGAP26,ARHGAP31,ARHGAP35,ARHGAP40,ARHGEF26,ARID1A,ARID1B,ARMC3,ARRB2,ARRDC4,ASAP2,ASB16,ASH1L,ASPH,ASRGL1,ASTE1,ASXL1,ASXL3,ATAD2B,ATF7IP2,ATM,ATP10B,ATP11C,ATP1A1,ATP1A2,ATP2A2,ATP2B1,ATP5J2-PTCD1,ATP6V0A1,ATP6V1B2,ATP6V1G2-DDX39B,ATP8A1,ATXN2L,AUTS2,B4GALNT3,B4GALNT4,BAI2,BARD1,BAZ1A,BAZ2B,BBX,BCAM,BCAS1,BCAT1,BCCIP,BCL11A,BCL9L,BCOR,BCORL1,BFSP1,BHLHE40,BIRC6,BNC2,BRAF,BRINP3,BRPF1,BRWD1,BTBD9,BTN1A1,BTNL8,C17orf47,C18orf63,C19orf40,C19orf57,C1orf123,C1orf141,C1orf173,C20orf195,C20orf26,C2orf42,C4BPA,C4orf50,C5orf42,C6orf10,CA5B,CACNA1A,CACNA1E,CACNA1H,CACNG3,CALML4,CAMK2A,CAMK2B,CAMSAP3,CAMTA1,CAPN8,CAPZA1,CARD14,CASC1,CASK,CASKIN2,CASP7,CASP9,CBFA2T3,CBL,CBLL1,CBX5,CCBE1,CCDC132,CCDC18,CCDC36,CCDC40,CCDC88A,CCDC89,CCND3,CCNL2,CCT2,CD101,CD244,CD274,CD300LF,CD3EAP,CD40,CD58,CDADC1,CDAN1,CDC42BPA,CDC42BPB,CDH23,CDK13,CDK5RAP1,CDKL4,CDYL2,CEACAM21,CENPF,CEP192,CEP63,CEP85,CGREF1,CHAF1A,CHAMP1,CHD1,CHD2,CHD3,CHD4,CHD7,CHEK1,CHRM4,CHRNA10,CHRNA4,CIT,CKAP2L,CLCA1,CLCN4,CLCN6,CLPX,CLRN2,CLTC,CMIP,CNKSR2,CNN2,CNNM4,CNOT1,CNOT2,CNOT3,CNOT8,CNTN5,CNTNAP4,COL11A1,COL11A2,COL2A1,COL3A1,COL4A1,COL4A3BP,COL5A3,COL8A1,COL9A1,COLQ,COX11,CPNE1,CPNE4,CPSF4,CRB1,CREB1,CREBBP,CRY2,CSNK1E,CSNK2A1,CSPP1,CSTF1,CTBP1,CTBP2,CTC1,CTCF,CTNNB1,CTNND1,CTRB1,CTSB,CTSZ,CUL3,CUL9,CUX2,CXorf36,CYB5A,CYFIP2,CYP26A1,CYP26B1,CYP27C1,D2HGDH,DAAM1,DALRD3,DCAF7,DCHS2,DDAH1,DDX23,DDX39B,DDX3X,DDX60,DDX60L,DEAF1,DENND5A,DHDH,DHX30,DHX32,DHX36,DHX40,DIS3L,DIS3L2,DKKL1,DLG4,DLG5,DLGAP1,DMD,DMRT3,DMXL1,DNAH10,DNAH11,DNAH12,DNAH17,DNAH6,DNAH7,DNAH8,DNAI2,DNAJC1,DNM1,DNMT1,DNMT3A,DNPEP,DOCK3,DOCK6,DOPEY1,DOT1L,DPP9,DPYSL5,DRC1,DRD2,DSCAM,DSCR4,DSP,DST,DTWD2,DTX4,DUSP14,DYNC1H1,DYNC1LI2,DYRK1A,DYRK1B,EBF3,ECEL1,ECH1,ECHDC2,ECT2L,EED,EEF1A2,EFCAB4A,EFTUD2,EHBP1,EHMT1,EIF3L,EIF4G2,EIF5A2,EIF6,ENAH,ENOX1,EP300,EPB42,EPS8L3,EPX,ERCC1,ERCC6L,ERN2,ESPL1,ETF1,EVC2,EVI5,EXOC2,EXOC7,EZH2,F2,F7,FADS3,FAM178A,FAM20B,FAM47E,FAM47E-STBD1,FAM65C,FAM76B,FAM98A,FANCD2,FANCD2OS,FARS2,FASTKD2,FBL,FBN2,FBXL19,FBXO11,FBXO15,FBXO16,FBXO21,FBXO22,FGF12,FGF18,FGF5,FGFR2,FGFR3,FHDC1,FIGNL1,FKBP15,FLNA,FMN2,FNDC7,FOXK2,FOXN4,FOXP1,FREM2,FRMD8,FRMPD1,FRY,FRYL,FSHR,FYCO1,G3BP2,GABBR2,GABRA3,GABRB2,GABRB3,GAK,GALC,GALNT8,GAPVD1,GAREML,GAS2L1,GAS2L2,GATAD2B,GCKR,GCM1,GFI1B,GFOD1,GFOD2,GGA2,GGNBP2,GHR,GINS2,GIPC2,GJA10,GLB1,GLE1,GLRA2,GLUD1,GNAI1,GNAZ,GNPTAB,GOLGA5,GOLGB1,GPAM,GPC1,GPR108,GPR125,GPR15,GPR98,GRAMD1A,GRHL3,GRID1,GRIN2B,GRIP1,GRM1,GSE1,GSPT2,GTF2H4,GZMH,H2AFY,H3F3A,H6PD,HAPLN4,HCN1,HDAC4,HDAC8,HEATR1,HEATR2,HECTD1,HECTD4,HECW2,HEG1,HELLS,HEPH,HEXDC,HIP1R,HIST1H2AL,HIST1H2BD,HIST1H3A,HIST1H4C,HIVEP3,HMCN2,HMG20B,HNRNPK,HNRNPU,HOMER1,HOOK3,HOXC10,HPD,HRH4,HSF2BP,HSPA9,HSPB3,HUWE1,IFITM5,IFT172,IGBP1,IGDCC4,IGF2R,IL12RB2,IL17RC,IL27RA,ILK,ILVBL,IMPDH2,INPP5J,INSRR,INTS10,IPO9,IPP,IQCE,IQSEC1,IQSEC2,IRGC,ITGA6,ITGA9,ITGB6,ITPR1,IZUMO3,JOSD1,JPH3,KANSL1,KAT6A,KAT6B,KBTBD12,KCNB1,KCNC4,KCNE2,KCNG3,KCNH1,KCNH4,KCNJ4,KCNK3,KCNQ2,KCNQ3,KDELR1,KDELR3,KDM3B,KDM4B,KDM5B,KDM6A,KHK,KIAA0226,KIAA0368,KIAA0922,KIAA1109,KIAA1211,KIAA1244,KIAA1432,KIAA1549,KIAA1549L,KIAA2022,KIAA2026,KIDINS220,KIF11,KIF13A,KIF18B,KIF5B,KIF5C,KITLG,KLB,KLF12,KLHL15,KLHL18,KLHL32,KLHL36,KLK3,KLRD1,KMT2C,KMT2D,KRT15,KRT77,KRT8,KRTAP19-2,LAMA1,LAMA4,LAMC1,LAMTOR4,LARP4B,LARP6,LARP7,LARS,LCMT2,LDHA,LEF1,LEMD2,LENG9,LEPREL1,LIAS,LIMCH1,LINGO1,LMO2,LOXL4,LPAR1,LPIN1,LPP,LRBA,LRCH3,LRIG3,LRP1B,LRP2,LRP4,LRRC16A,LRRC31,LRRC4,LRRFIP2,LRRIQ1,LRRK1,LTA,LUC7L3,LY75,LY75-CD302,LY9,LYPD2,LZTFL1,LZTR1,MADD,MAEA,MAN2B1,MAP2K1,MAP3K7,MAP3K9,MAPKBP1,MARK1,MAST2,MATN1,MATN3,MB21D2,MBD5,MCF2L,MCL1,MECP2,MED12,MED13,MED13L,MED15,MED28,MEF2C,MEF2D,MEGF8,MEIS2,MET,MGAM,MGAT5,MIA2,MLLT4,MMP19,MMP9,MN1,MORC2,MPDZ,MPP6,MRPL40,MRPL44,MRPS27,MS4A1,MSL2,MSL3,MTMR3,MTMR4,MTOR,MUC12,MUC16,MUC5AC,MYCBP2,MYCN,MYH13,MYH3,MYO1A,MYO1F,MYO1G,MYO5B,MYOF,MYOM3,MYRFL,MYSM1,MYT1L,N4BP1,NAA10,NAA15,NAMPT,NBEAL2,NBN,NCAPD3,NCAPG,NCKAP1L,NCKAP5L,NCL,NCOR1,NDUFA9,NDUFB4,NDUFV1,NEB,NEBL,NEK11,NELFB,NF1,NFAT5,NFE2L2,NFIX,NHSL1,NID2,NIN,NIPBL,NIPSNAP1,NISCH,NKTR,NKX2-1,NKX2-2,NLRP10,NLRP5,NOBOX,NOC3L,NOP2,NOS1,NOTCH2,NOTCH3,NPAP1,NPAS1,NPAS3,NPLOC4,NR2F1,NR6A1,NRIP1,NRP1,NRXN2,NRXN3,NSD1,NTRK1,NUP107,NYNRIN,OARD1,OAZ2,OBSCN,ODC1,OGT,OPALIN,OPCML,OR10G4,OR10H1,OR10K1,OR10Q1,OR2C1,OR2L13,OR2L3,OR2T1,OR4X2,OR5F1,OR5M1,OR6Y1,OR7G2,ORC1,ORC3,OSBPL2,OTX2,OVCH1,OVCH1-AS1,P4HA3,PACS1,PACS2,PAFAH1B1,PAK3,PALB2,PALLD,PAOX,PARN,PARP15,PARP9,PAWR,PAX2,PAX3,PAX6,PBX1,PCDH10,PCDHA1,PCDHA2,PCDHGA1,PCDHGA10,PCDHGA11,PCDHGA12,PCDHGA2,PCDHGA3,PCDHGA4,PCDHGA5,PCDHGA6,PCDHGA7,PCDHGA8,PCDHGA9,PCDHGB1,PCDHGB2,PCDHGB3,PCDHGB4,PCDHGB6,PCDHGB7,PCF11,PCGF2,PDE11A,PDIA3,PDIA5,PDS5B,PEBP4,PECR,PEG3,PEX19,PEX6,PEX7,PFKP,PGM1,PGM3,PGR,PHACTR1,PHF12,PHF20L1,PHIP,PHTF2,PI4K2A,PI4K2B,PI4KA,PIK3C2B,PIN4,PITPNM2,PITX2,PKD1,PKD1L1,PKD2L1,PKHD1,PKHD1L1,PKN2,PLA2G15,PLA2R1,PLCB4,PLCH2,PLD3,PLEKHA6,PLEKHA7,PLEKHB2,PLEKHN1,PLXNA1,PLXND1,PML,PODXL2,POGZ,POMP,POU3F3,PPM1D,PPOX,PPP1CB,PPP1R9A,PPP2R1A,PPP2R3A,PPP2R5D,PPP3CB,PRDM10,PRKCA,PRKD1,PRKDC,PRMT2,PRODH2,PROM2,PRPF8,PRPH2,PRRC2B,PRUNE2,PSAT1,PSD2,PSMD3,PSMG4,PTCH1,PTCHD1,PTCHD4,PTGIR,PTPN11,PTPN7,PTPRA,PTPRS,PTPRT,PUF60,PUM2,PURA,PYCR2,QRICH1,RAB11A,RAB2A,RAB31,RAB37,RABGAP1L,RABGGTB,RAC1,RAD51,RAD54L2,RAI1,RALGAPA2,RASEF,RASGRP1,RASSF4,RBBP4,RBBP6,RBM12,RBM33,RBM47,RBMS1,RBX1,RDH8,REEP5,REL,RFNG,RGSL1,RHBDF1,RHOBTB2,RIC8B,RLBP1,RNF145,RNF26,RNH1,ROBO1,ROBO2,ROBO3,RP1,RPGRIP1,RPH3A,RPL34,RPRD2,RPS27A,RPS6KA3,RPTN,RPTOR,RRP8,RSF1,RSL1D1,RSPH6A,RTDR1,RTF1,RTN4RL1,RTN4RL2,RTTN,RUVBL2,RYBP,RYR2,S1PR4,SAMD9,SAP130,SATB2,SBF2,SCAF4,SCAND3,SCAP,SCARB2,SCFD2,SCN1A,SCN2A,SCN3A,SCN8A,SDK1,SDK2,SEC16A,SEC23IP,SEMA3C,SEMA7A,SENP5,SERAC1,SERPINB12,SERPIND1,SET,SETBP1,SETD1B,SETD2,SETD4,SETD5,SETDB1,SF1,SF3A2,SF3A3,SF3B1,SGCE,SGK2,SGPP1,SGSM3,SGTB,SH2D3C,SH3D19,SHC4,SHKBP1,SIK3,SIN3A,SIN3B,SIRPB1,SIX1,SKIL,SLAMF9,SLC13A1,SLC24A3,SLC26A9,SLC2A1,SLC30A10,SLC30A3,SLC35F5,SLC39A12,SLC39A2,SLC39A9,SLC3A2,SLC45A3,SLC5A10,SLC5A11,SLC5A6,SLC6A1,SLC6A13,SLC6A20,SLC6A5,SLC9A3,SLCO1B7,SMAD4,SMAD6,SMARCA2,SMARCA4,SMARCB1,SMARCD1,SMC1A,SMC3,SMEK1,SMTN,SMTNL2,SMU1,SNAP25,SND1,SNPH,SNRNP200,SNRPA,SNX11,SNX22,SOGA1,SOGA3,SON,SORL1,SOX5,SPARC,SPAST,SPATA2,SPDEF,SPEN,SPHK2,SPIN1,SPIN3,SPSB1,SPTAN1,SPTB,SRCAP,SREBF1,SRRM1,SRRM4,SSH2,SSPN,STAG1,STAG2,STAT4,STIL,STIM2,STPG1,STXBP1,SUPT6H,SUSD4,SUV420H1,SVEP1,SYNE2,SYNGAP1,SYNJ1,SYT1,SZT2,TAB1,TAB2,TAF1,TANC1,TANC2,TBC1D1,TBC1D17,TBC1D20,TBC1D22B,TBC1D4,TBL1XR1,TBL3,TBRG1,TCF20,TCF3,TCF4,TCF7L2,TCTN3,TDRD1,TEAD4,TECTA,TEKT3,TEKT5,TERT,TFE3,TFRC,TGM6,TIMM44,TJP3,TLE2,TLK2,TLR1,TM7SF3,TMCO5A,TMEM105,TMEM154,TMEM205,TMEM214,TMEM232,TMEM26,TMEM42,TMEM45A,TMEM61,TMEM63B,TMEM63C,TMEM87B,TMEM8A,TMPRSS15,TMTC1,TMX2-CTNND1,TNFRSF14,TNKS,TNKS1BP1,TNKS2,TNN,TNPO3,TNRC6A,TNXB,TOP2B,TOPAZ1,TPRG1,TRAK1,TRIM5,TRIM6,TRIM6-TRIM34,TRIM9,TRIO,TRIOBP,TRIP10,TRIP12,TRPC5,TRPM5,TRPM7,TRRAP,TSEN2,TSKS,TSNARE1,TSPAN12,TSPYL1,TTBK1,TTC27,TTC37,TTC39B,TTC9C,TTN,TUBB4A,TUBGCP6,TUT1,TXNDC12,U2AF2,UBA1,UBE2E1,UBE4B,UBL3,UBR3,UBR5,UCHL5,UGT3A1,UMODL1,UNC80,UPF1,UPF2,UQCRC1,USP14,USP9X,VAC14,VANGL1,VAPA,VEZF1,VILL,VIP,VKORC1,VPS13B,VPS13D,VRK2,VWA2,VWA9,VWDE,VWF,WAC,WDFY4,WDR19,WDR26,WDR31,WDR45,WDR60,WDR62,WDR65,WEE1,WHSC1,WIZ,WNK1,WNK2,WNT8A,WRN,WWC1,XIRP1,XIRP2,XYLT1,YIF1A,YTHDC1,YWHAG,YY1,ZBTB1,ZBTB18,ZBTB20,ZBTB37,ZBTB41,ZBTB7A,ZDBF2,ZFHX3,ZFP69,ZFYVE28,ZIM2,ZMYM4,ZMYND11,ZNF133,ZNF142,ZNF146,ZNF175,ZNF197,ZNF207,ZNF215,ZNF217,ZNF225,ZNF341,ZNF362,ZNF365,ZNF467,ZNF516,ZNF550,ZNF644,ZNF7,ZNF740,ZNF778,ZNF783,ZNF844,ZNFX1,ZRANB1,ZRANB3,ZSCAN25,ZWINT,ZZZ3
REACTOME:METAL_ION_SLC_TRANSPORTERS	http://www.broadinstitute.org/gsea/msigdb/cards/REACTOME_METAL_ION_SLC_TRANSPORTERS	22	0.47307	0.977256	1	1	CP,HEPH,SLC11A1,SLC30A1,SLC30A2,SLC30A3,SLC30A5,SLC30A7,SLC30A8,SLC31A1,SLC39A1,SLC39A10,SLC39A2,SLC39A3,SLC39A4,SLC39A5,SLC39A6,SLC39A7,SLC39A8,SLC40A1,SLC41A1,SLC41A2
GO:PHOSPHATIDYLGLYCEROL_ACYL_CHAIN_REMODELING	http://www.broadinstitute.org/gsea/msigdb/cards/GO_PHOSPHATIDYLGLYCEROL_ACYL_CHAIN_REMODELING	17	0.47315	0.977256	1	1	CRLS1,LPCAT1,LPCAT4,LPGAT1,PLA2G10,PLA2G12A,PLA2G1B,PLA2G2A,PLA2G2D,PLA2G2E,PLA2G2F,PLA2G3,PLA2G4A,PLA2G4B,PLA2G4D,PLA2G4F,PLA2G5
GO:POSITIVE_REGULATION_OF_CELLULAR_EXTRAVASATION	http://www.broadinstitute.org/gsea/msigdb/cards/GO_POSITIVE_REGULATION_OF_CELLULAR_EXTRAVASATION	12	0.4734	0.977319	1	1	ADAM8,CCL2,CCR2,FADD,ICAM1,ITGA4,PAWR,PDGFD,PLVAP,PTAFR,PTGER3,PTGER4
GO:BETA_AMYLOID_BINDING	http://www.broadinstitute.org/gsea/msigdb/cards/GO_BETA_AMYLOID_BINDING	33	0.47347	0.977319	1	1	ACHE,APBA1,APBA2,APBA3,APBB1,APBB2,APBB3,APOA1,APOE,BACE1,BACE2,BCHE,CD74,CHRNA7,CLSTN1,COL25A1,CST3,DLGAP3,FBXO2,FZD5,GPRASP2,HSD17B10,IDE,ITM2A,ITM2B,ITM2C,LDLRAD3,LDLRAP1,MAPK8IP2,NGFR,SORL1,TGFB2,TM2D1
GO:MHC_CLASS_I_PROTEIN_BINDING	http://www.broadinstitute.org/gsea/msigdb/cards/GO_MHC_CLASS_I_PROTEIN_BINDING	19	0.47366	0.977319	1	1	ATP5A1,ATP5B,BCAP31,CD244,CD8A,CD8B,DERL1,HLA-E,KLRC4-KLRK1,KLRK1,LILRB1,LILRB2,PILRA,PILRB,TAP1,TAPBP,TUBB,TUBB4B,VCP
GO:REGULATION_OF_INTERFERON_GAMMA_PRODUCTION	http://www.broadinstitute.org/gsea/msigdb/cards/GO_REGULATION_OF_INTERFERON_GAMMA_PRODUCTION	93	0.47372	0.977319	1	1	ABL1,AXL,BCL3,C1QBP,CCR2,CCR7,CD14,CD2,CD244,CD274,CD276,CD3E,CEBPG,EBI3,FADD,FOXP3,FZD5,GAS6,GATA3,HAVCR2,HLA-A,HLA-DPA1,HLA-DPB1,HLA-DRB1,HMGB1,HRAS,HSPD1,IFNAR1,IL10,IL12A,IL12B,IL12RB1,IL12RB2,IL18,IL18R1,IL1B,IL1RL1,IL2,IL20RB,IL21,IL23A,IL23R,IL27,IL27RA,IL33,IL36RN,INHA,INHBA,IRF8,ISG15,ISL1,KLRC4-KLRK1,KLRK1,LGALS9,LILRB1,LTA,NR1H4,PDCD1LG2,PDE4B,PDE4D,PGLYRP1,PGLYRP2,PGLYRP3,PRNP,PTPN22,PYCARD,PYDC1,RARA,RASGRP1,RIPK2,RIPK3,RLTPR,SASH3,SCGB1A1,SLAMF1,SLAMF6,SLC11A1,TICAM2,TLR3,TLR4,TLR7,TLR8,TLR9,TNF,TNFRSF13C,TNFSF4,TNFSF9,TXK,WNT5A,XCL1,ZC3H12A,ZFPM1,ZP3
GO:AMIDE_TRANSPORT	http://www.broadinstitute.org/gsea/msigdb/cards/GO_AMIDE_TRANSPORT	93	0.47397	0.977319	1	1	ABCA1,ABCA12,ABCB9,ACVR2B,ANXA1,AQP10,AQP11,AQP3,AQP7,CAMK2G,CARTPT,CCKAR,CD209,CDH17,CDK16,CLEC4M,COL4A3BP,CPLX1,CPLX3,CRHR1,CYB5R4,DISP1,EDN1,EDN3,EIF2AK3,EXOC3L1,FAM3B,FFAR1,FKBP1B,FOLR1,FOLR2,FOLR3,GAL,GHRH,GHRHR,GHRL,GHSR,GLTPD1,GPR119,HNF1A,HNF1B,IL1RN,IL6,ILDR2,LEP,LTBP4,MAFA,MC4R,MYO5A,NEUROD1,NPFF,PCLO,PDPN,PDX1,PLEKHA8,PTPRN,PTPRN2,RAB11B,RAB11FIP2,RAB11FIP5,RAB1A,RAF1,RAPGEF4,RIMS2,SLC14A1,SLC14A2,SLC15A1,SLC15A2,SLC15A3,SLC15A4,SLC15A5,SLC18A2,SLC19A1,SLC19A2,SLC25A32,SLC30A8,SLC38A1,SLC38A7,SLC5A6,SLC9A3R1,SMAD2,SMPD3,SNX19,STXBP3,TACR2,TAP1,TAP2,TAPBP,TRPV4,UBE2Q1,UPK3A,VGF,VIP
GO:NEGATIVE_REGULATION_OF_CHONDROCYTE_DIFFERENTIATION	http://www.broadinstitute.org/gsea/msigdb/cards/GO_NEGATIVE_REGULATION_OF_CHONDROCYTE_DIFFERENTIATION	18	0.47415	0.977319	1	1	ADAMTS12,ADAMTS7,BMP4,CHADL,CTNNB1,EFEMP1,FAM101A,GDF5,GLI2,GREM1,NKX3-2,PTHLH,RARB,RARG,SNAI2,SOX9,TGFBR1,WNT9A
GO:AMINO_ACID_BETAINE_TRANSPORT	http://www.broadinstitute.org/gsea/msigdb/cards/GO_AMINO_ACID_BETAINE_TRANSPORT	12	0.47427	0.977319	1	1	ACACA,ACACB,CPT1A,CPT1B,CPT2,PRKAA2,PRKAG2,SLC22A16,SLC22A4,SLC22A5,SLC25A20,SLC38A2
GO:SOMATODENDRITIC_COMPARTMENT	http://www.broadinstitute.org/gsea/msigdb/cards/GO_SOMATODENDRITIC_COMPARTMENT	617	0.47451	0.977319	1	1	ACAD9,ACSL4,ACTN2,ACVRL1,ADA,ADAM21,ADC,ADCY10,ADCY2,ADCY4,ADCY9,ADNP,ADORA1,ADRB2,AGER,AGFG1,AGRP,AIF1,AKAP5,ALCAM,ALOX5,ALS2,AMIGO1,ANG,ANK3,ANKS1B,ANXA3,ANXA5,APBB1,APC,APOB,APOD,APOE,APP,AQP11,ARC,ARF4,ARFGEF2,ARG1,ARHGAP32,ARHGAP44,ARHGEF15,ARHGEF2,ARHGEF7,ARRB1,ARRB2,ASAP1,ASCL1,ASS1,ATCAY,ATP13A2,ATP1A2,ATP1A3,ATP2B1,ATP2B2,ATP7A,ATXN10,ATXN1L,AURKA,AVP,BAIAP2,BCAN,BECN1,BGLAP,BMPR1A,BMPR1B,BMPR2,BNIP3,BPTF,BRD1,BRS3,BSN,CACNA1A,CACNA1B,CAD,CALB1,CAMK2B,CAMK2D,CAMK2N1,CANX,CAPN2,CAPRIN1,CCK,CCL2,CCR2,CDC42,CDK5,CDK5R1,CDKL5,CHL1,CHRM1,CHRM2,CHRM3,CHRM4,CHRNA10,CHRNA3,CHRNA4,CHRNA5,CIB1,CLU,CNGA3,CNGA4,CNIH2,CNIH3,CNKSR2,CNN3,CNR2,CNTN2,CNTNAP2,CNTNAP4,COBL,COMT,CPE,CPEB1,CPEB3,CPEB4,CPLX1,CPLX2,CPNE5,CPNE6,CPT1C,CREB3,CRH,CRHBP,CRHR2,CRIPT,CRTC1,CTNNB1,CTNND1,CTNND2,CTTN,CTTNBP2,CX3CR1,CYBA,CYGB,CYP17A1,DAB1,DAB2IP,DBN1,DBNL,DCX,DDC,DDN,DENND1A,DFNB59,DGKI,DHODH,DICER1,DLG3,DLG4,DLGAP3,DNER,DNM3,DNMT1,DPP6,DPYSL2,DPYSL5,DRD1,DRD2,DRD4,DRP2,DTNBP1,DVL1,EEF1A2,EFHC1,EFNA2,EIF4A3,ELFN1,ELK1,ELOVL5,ENC1,ENDOG,EPHA4,EPHA5,EPHA7,EPHB1,EPHB2,EPHB3,ERMN,ERO1L,ESR1,ESR2,FABP7,FAM206A,FARP1,FAS,FBXO2,FBXO31,FEZ1,FGF13,FKBP4,FLNA,FLRT1,FMR1,FRMD7,FRMPD4,FUS,FXR1,FZD3,GABARAPL1,GABBR1,GABRA5,GABRB1,GAL,GCHFR,GDPD5,GIP,GIPC1,GLRA1,GLRA3,GLRA4,GLRB,GLRX2,GLRX3,GLRX5,GLUL,GNAI2,GNAQ,GNAS,GNAT1,GNAZ,GNB1,GNB2L1,GNG13,GNG3,GNRH1,GOPC,GOT2,GPHN,GPM6A,GRIA1,GRIA3,GRIA4,GRID2,GRID2IP,GRIK2,GRIK3,GRIK5,GRIN1,GRIN3A,GRIN3B,GRIP1,GRK4,GRM1,GRM2,GRM3,GRM6,GRM7,GSK3B,HCFC1,HCN1,HCN3,HDAC6,HNRNPK,HNRNPR,HOMER2,HPCA,HPN,HSP90AA1,HTR2A,HTR2B,HTR3A,HTR5A,HTT,IAPP,ICA1,IFT52,IFT57,IGF1,IGF2BP1,IGSF9,IGSF9B,IL1RAPL1,IL6ST,ILK,INHA,INPP5J,ITGA1,ITGA8,ITGB1,ITPKA,ITPR3,JPH4,KATNA1,KCNA1,KCNA2,KCNAB1,KCNB1,KCNB2,KCNC1,KCNC2,KCND1,KCND2,KCND3,KCNE3,KCNH1,KCNIP1,KCNIP3,KCNJ11,KCNJ14,KCNJ2,KCNJ4,KCNK1,KCNK2,KCNN1,KCNN2,KCNN3,KCNN4,KHSRP,KIAA1598,KIF5A,KIRREL,KIRREL3,KISS1,KLHL1,KLHL14,KLHL17,KLHL20,KLHL24,KNCN,KNDC1,KPNA1,LAMA2,LAMP1,LMTK3,LPAR1,LRFN3,LRP1,LRP4,LRP6,LRP8,LRRC4,LRRC7,LRRK2,LSM1,LYNX1,LZTS1,MAF1,MAGEE1,MAGI2,MAGOHB,MAP1B,MAP1S,MAPK1,MAPK8IP1,MAPK8IP2,MAPK8IP3,MAPT,MARCKS,MAX,MBP,MCRS1,MINK1,MLPH,MME,MOB4,MPDZ,MTMR2,MTNR1A,MTOR,MUL1,MYH10,MYL7,MYO10,MYO1A,MYO1D,MYO5A,NAIP,NCDN,NCOA2,NDEL1,NDN,NDUFS7,NEFH,NELL2,NEUROG1,NF1,NGB,NGDN,NGFR,NLGN1,NLGN3,NLGN4X,NOS1,NOV,NPFF,NPTN,NQO1,NR1D1,NRG1,NRGN,NRP1,NRSN1,NRSN2,NRXN1,NSF,NTRK1,NTRK2,NTS,NTSR1,NUMA1,OGT,OLFM1,OPA1,OPHN1,OPRK1,OPRM1,OSBP2,P2RX3,P2RX4,P2RX6,P2RX7,P2RY1,PAFAH1B1,PAK1,PALM,PALMD,PAM,PARD3,PARD6A,PAWR,PCDH8,PCSK2,PDE10A,PDE11A,PDE1B,PDE4B,PDE9A,PDYN,PENK,PHAX,PI4K2A,PICALM,PLCB4,PLK2,PLK3,PLXDC1,PMM1,PMM2,PNOC,PPARGC1A,PPP1CA,PPP1CC,PPP1R1B,PPP1R9A,PPP1R9B,PPP5C,PPT1,PREX1,PRKAR2B,PRKCG,PRKCZ,PRSS12,PSD2,PSEN1,PSEN2,PTBP2,PTCH1,PTEN,PTGER3,PTGER4,PTK2B,PTPN5,PTPRF,PTPRK,PTPRN,PTPRO,PTPRZ1,PURA,PVALB,RAB17,RAB27A,RAB5A,RAB8A,RAC3,RANGAP1,RAP1GAP,RAPGEF2,RAPGEF3,RARA,RBFOX3,RBM3,RELN,RET,RGS12,RGS14,RGS8,RIC3,RIN1,RPL28,RPS6,RPTOR,RRM1,RTN4R,RUFY3,S100A5,S100B,SACS,SAMD4A,SCN1A,SCN3A,SDC2,SEMA3A,SEPT11,SERPINE2,SERPINF1,SEZ6,SEZ6L,SGCE,SHANK1,SHANK3,SHARPIN,SIAH2,SIPA1L1,SIRT2,SKOR1,SLC12A5,SLC17A8,SLC18A2,SLC1A3,SLC1A4,SLC31A1,SLC32A1,SLC38A2,SLC38A7,SLC4A10,SLC4A8,SLC5A7,SLC6A3,SLC7A10,SLC8A1,SLC8A2,SLC8A3,SLC9A6,SMURF1,SNAP47,SNCAIP,SNCB,SNCG,SNPH,SNX14,SOD1,SORT1,SOS1,SPG11,SPTBN2,SPTBN4,SRCIN1,SRD5A1,SRI,SRR,SST,STAR,STAT1,STAU1,STMN2,STRN,STRN3,STRN4,STX3,STX4,SUMO1,SYN1,SYNCRIP,SYNDIG1,SYNGAP1,SYNPO,SYT5,TAC1,TACR1,TACR3,TANC1,TAOK2,TBX21,TGFB1,TGFB2,TGFB3,TH,THY1,TIAM1,TIMP2,TMEM100,TMEM185A,TMPRSS3,TMPRSS5,TNFRSF1B,TOP1,TP63,TPX2,TRAPPC4,TRIM9,TRPM2,TRPM4,TRPM5,TTLL7,TUBB3,TUBB4A,TXN2,UBB,UBXN1,UCHL1,UCN,UHMK1,UNC5A,VIP,VPS16,VTI1A,VTI1B,WFS1,WLS,YKT6,ZDHHC5,ZFYVE27,ZMYND8,ZNF259,ZNF385A,ZWINT
GO:ANTERIOR_POSTERIOR_AXIS_SPECIFICATION_EMBRYO	http://www.broadinstitute.org/gsea/msigdb/cards/GO_ANTERIOR_POSTERIOR_AXIS_SPECIFICATION_EMBRYO;GO:TRIPARTITE_REGIONAL_SUBDIVISION;http://www.broadinstitute.org/gsea/msigdb/cards/GO_TRIPARTITE_REGIONAL_SUBDIVISION	12	0.4749	0.977319	1	1	BASP1,FRS2,FZD5,HOXD8,PCSK6,PLD6,T,TBX3,TDGF1,TDRD5,WNT5A,WT1
GO:CEREBRAL_CORTEX_CELL_MIGRATION	http://www.broadinstitute.org/gsea/msigdb/cards/GO_CEREBRAL_CORTEX_CELL_MIGRATION	39	0.47507	0.977319	1	1	ARX,C16orf45,CCDC141,CDK5,CDK5R1,CDK5R2,CTNNB1,CX3CR1,DAB1,DAB2IP,DCX,DISC1,EFHC1,EGFR,FBXO45,FGF13,FGFR1,FUT10,GLI3,HTR6,LAMB1,LHX6,MBOAT7,NDEL1,NKX2-1,NR2E1,NRP1,PAFAH1B1,PEX13,POU3F2,POU3F3,PSEN1,RAC1,RELN,ROBO1,RTN4,SEMA3A,SLIT2,SOCS7
GO:CORTICAL_ACTIN_CYTOSKELETON	http://www.broadinstitute.org/gsea/msigdb/cards/GO_CORTICAL_ACTIN_CYTOSKELETON	57	0.47509	0.977319	1	1	ACTN2,ACTR2,AKAP13,ANLN,CALD1,CAP1,CAPN2,CDH1,CDH2,CLDN5,CORO1A,DLC1,DSTN,EEF1A1,EPB41,EPB41L2,FLOT1,FLOT2,GSN,GYS2,HFE,KNCN,KRT19,LANCL2,LASP1,LLGL1,LLGL2,MAEA,MED28,MYADM,MYH9,MYO1A,NF2,PDLIM2,PLEKHH2,PLS1,PPP1R9A,RAPGEF3,RDX,SCNN1A,SHROOM2,SHROOM4,SLC2A1,SPTA1,SPTAN1,SPTB,SPTBN1,SPTBN2,SPTBN4,SPTBN5,TRPV4,UTRN,VCL,WASL,WIPF1,WIPF2,WIPF3
PID:HIF1_TFPATHWAY	http://www.broadinstitute.org/gsea/msigdb/cards/PID_HIF1_TFPATHWAY	65	0.47517	0.977319	1	1	ABCB1,ABCG2,ADM,AKT1,ALDOA,ARNT,BHLHE40,BHLHE41,BNIP3,CA9,CITED2,COPS5,CP,CREB1,CREBBP,CXCL12,CXCR4,EDN1,EGLN1,EGLN3,ENG,ENO1,EP300,EPO,ETS1,FECH,FOS,FURIN,GATA2,GCK,HDAC7,HIF1A,HK1,HK2,HMOX1,HNF4A,ID2,IGFBP1,ITGB2,JUN,LDHA,LEP,MCL1,NCOA1,NCOA2,NDRG1,NOS2,NPM1,NT5E,PFKFB3,PFKL,PGK1,PGM1,PLIN2,RORA,SERPINE1,SLC2A1,SMAD3,SMAD4,SP1,TERT,TF,TFF3,TFRC,VEGFA
GO:CLATHRIN_COAT_ASSEMBLY	http://www.broadinstitute.org/gsea/msigdb/cards/GO_CLATHRIN_COAT_ASSEMBLY	9	0.47522	0.977319	1	1	AP2B1,AP2S1,CALY,EPS15,FCHO1,FCHO2,PICALM,PIK3C2A,SNAP91
GO:MICROVILLUS_MEMBRANE	http://www.broadinstitute.org/gsea/msigdb/cards/GO_MICROVILLUS_MEMBRANE	18	0.47524	0.977319	1	1	ADCY6,CA9,CDHR2,CDHR5,CTNNB1,DPEP1,EZR,ITGAV,ITGB3,MSN,MUC20,PDPN,PODXL,PROM1,PROM2,S100P,SCARB1,SLC9A3R1
GO:CYTOPLASMIC_REGION	http://www.broadinstitute.org/gsea/msigdb/cards/GO_CYTOPLASMIC_REGION	273	0.47567	0.977319	1	1	ACTN2,ACTN4,ACTR2,ADA,ADD3,AGTRAP,AKAP12,AKAP13,AKR1B1,AKT2,ANLN,ANXA2,AP3B1,AP3B2,AP3D1,AP3M1,AP3M2,AP3S1,AP3S2,APC,ARF6,ARFIP2,ARHGAP32,ARHGEF7,ARV1,ASPH,AXIN1,AXIN2,BFSP1,BFSP2,BIN2,BLOC1S1,BLOC1S2,BLOC1S3,BSN,C1orf172,CABP1,CALD1,CANX,CAP1,CAPN2,CAPZA2,CAPZA3,CAV1,CD302,CDH1,CDH2,CDKL5,CLASP1,CLASP2,CLDN5,CLIC5,CNKSR1,COBL,COL10A1,CORO1A,CTGF,CTNNB1,CTTN,CTTNBP2,CYTIP,DAXX,DBN1,DBNL,DLC1,DLG4,DRD4,DST,DSTN,DTNBP1,EEF1A1,EPB41,EPB41L2,EPB42,EPS8,ERMN,EXOC1,EXOC2,EXOC3,EXOC3L1,EXOC3L2,EXOC3L4,EXOC4,EXOC6,EXOC6B,EXOC7,EXOC8,EZR,FABP1,FAM110C,FBLIM1,FER,FERMT2,FGA,FGB,FGF1,FGFR2,FGG,FLNA,FLNB,FLOT1,FLOT2,FMN2,FMNL1,FMR1,FNBP1,FNBP1L,FRY,FRYL,GABARAPL1,GCK,GIPC1,GLRX3,GM2A,GPSM2,GRIK2,GRIK3,GRK4,GRM7,GSN,GYPC,GYS2,HAMP,HAP1,HFE,HIF1A,HMCN1,HNRNPK,HPCA,HTT,INSC,ITCH,ITPR2,KCNAB1,KIF1A,KIF1B,KIF3B,KIF4A,KLHL17,KNCN,KRT19,LAMC2,LANCL2,LASP1,LLGL1,LLGL2,LRRK2,MAEA,MAP2K2,MAPK1,MAPRE1,MARCKS,MED28,MELK,MKLN1,MPP1,MYADM,MYH10,MYH9,MYO10,MYO1A,MYO5B,MYO6,MYO7A,MYO9B,MYRIP,NCL,NDEL1,NDFIP1,NEDD9,NF2,NLRP5,NOS2,NRBP1,NUMA1,OOEP,OPA1,OPRM1,OR2C1,OSBPL8,PAFAH1B1,PARD3,PARD6A,PARD6B,PCLO,PDLIM2,PDZD4,PFN1,PFN4,PHLDB2,PKD2,PLA2G4C,PLEKHH2,PLS1,POTEF,PPP1R9A,PQBP1,PRKCZ,PRKD1,PSEN2,PTK2,PTK2B,PXN,RAB10,RAB21,RAI14,RALB,RANGAP1,RAPGEF3,RASAL3,RDX,RGS19,RGS20,RHOA,RIC8B,RYR1,SCIN,SCNN1A,SELE,SEPT12,SEPT2,SEPT5,SEPT6,SEPT7,SEPT9,SHROOM2,SHROOM4,SLC2A1,SLC4A1,SNAPIN,SNCA,SOD1,SPAST,SPG7,SPINK5,SPIRE1,SPIRE2,SPRR4,SPTA1,SPTAN1,SPTB,SPTBN1,SPTBN2,SPTBN4,SPTBN5,STIM1,STOX1,STXBP6,TCHP,TLE6,TMEM110,TMOD1,TNFAIP2,TPM4,TRAF2,TRAF6,TRIP10,TRPC4,TRPV4,TSC1,UCHL1,UHMK1,USP2,UTRN,VCL,WASL,WDPCP,WDR43,WDR81,WIPF1,WIPF2,WIPF3,WLS
GO:ARYL_SULFOTRANSFERASE_ACTIVITY	http://www.broadinstitute.org/gsea/msigdb/cards/GO_ARYL_SULFOTRANSFERASE_ACTIVITY	11	0.47582	0.977319	1	1	SULT1A1,SULT1A2,SULT1A3,SULT1A4,SULT1B1,SULT1C2,SULT1C3,SULT1C4,SULT1E1,SULT2A1,SULT4A1
GO:NEGATIVE_REGULATION_OF_ANDROGEN_RECEPTOR_SIGNALING_PATHWAY	http://www.broadinstitute.org/gsea/msigdb/cards/GO_NEGATIVE_REGULATION_OF_ANDROGEN_RECEPTOR_SIGNALING_PATHWAY	12	0.47587	0.977319	1	1	DAB2,FOXH1,FOXP1,HDAC1,HEYL,NODAL,PHB,PIAS2,SFRP1,SIRT1,SMARCA4,TCF21
GO:POSITIVE_REGULATION_OF_SYNAPTIC_TRANSMISSION_GABAERGIC	http://www.broadinstitute.org/gsea/msigdb/cards/GO_POSITIVE_REGULATION_OF_SYNAPTIC_TRANSMISSION_GABAERGIC	12	0.4763	0.977319	1	1	ADRA1A,CA2,CA7,HAP1,KIF5B,NLGN1,NLGN2,NPS,OXTR,PRKCE,TAC1,TACR1
GO:MEMBRANE_INVAGINATION	http://www.broadinstitute.org/gsea/msigdb/cards/GO_MEMBRANE_INVAGINATION	27	0.47646	0.977319	1	1	ABCA1,AIF1,ATG7,ATG9A,ATG9B,BECN1,BIN2,CHMP2A,CHMP4A,DOCK1,ELMO1,FCER1G,FCHO2,FNBP1L,GSN,GULP1,HGS,IGLL1,IGLL5,MFGE8,MYH9,RAC1,SMURF1,SNX3,THBS1,TREM2,XKR8
GO:PURINE_NUCLEOBASE_METABOLIC_PROCESS	http://www.broadinstitute.org/gsea/msigdb/cards/GO_PURINE_NUCLEOBASE_METABOLIC_PROCESS	20	0.47651	0.977319	1	1	ACPP,ADA,ADAL,AOX1,APRT,CECR1,DPYD,GART,GDA,GMPR,GMPR2,GMPS,HPRT1,IL1B,PAICS,PPAT,PRPS1,PRTFDC1,SHMT1,XDH
GO:FC_EPSILON_RECEPTOR_SIGNALING_PATHWAY	http://www.broadinstitute.org/gsea/msigdb/cards/GO_FC_EPSILON_RECEPTOR_SIGNALING_PATHWAY	123	0.47663	0.977319	1	1	BCL10,BTK,BTRC,CALM1,CALM2,CALM3,CARD11,CHUK,CUL1,FBXW11,FCER1A,FCER1G,FER,FOS,GAB2,GRAP2,GRB2,HRAS,IKBKB,IKBKG,ITK,JUN,KRAS,LAT,LCP2,LYN,MALT1,MAP2K4,MAP2K7,MAP3K1,MAP3K7,MAPK1,MAPK10,MAPK3,MAPK8,MAPK9,MS4A2,NFATC1,NFATC2,NFATC3,NFKB1,NFKBIA,NR4A3,NRAS,PAK1,PAK2,PDPK1,PIK3CA,PIK3CB,PIK3R1,PIK3R2,PLCG1,PLCG2,PPP3CA,PPP3CB,PPP3R1,PRKCQ,PSMA1,PSMA2,PSMA3,PSMA4,PSMA5,PSMA6,PSMA7,PSMA8,PSMB1,PSMB10,PSMB11,PSMB2,PSMB3,PSMB4,PSMB5,PSMB6,PSMB7,PSMB8,PSMB9,PSMC1,PSMC2,PSMC3,PSMC4,PSMC5,PSMC6,PSMD1,PSMD10,PSMD11,PSMD12,PSMD13,PSMD14,PSMD2,PSMD3,PSMD4,PSMD5,PSMD6,PSMD7,PSMD8,PSMD9,PSME1,PSME2,PSME3,PSME4,PSMF1,RAC1,RELA,RPS27A,SHC1,SKP1,SOS1,SYK,TAB1,TAB2,TAB3,TEC,TRAF6,UBA52,UBB,UBC,UBE2D1,UBE2D2,UBE2N,UBE2V1,VAV1,VAV2,VAV3
GO:SECRETORY_GRANULE_ORGANIZATION	http://www.broadinstitute.org/gsea/msigdb/cards/GO_SECRETORY_GRANULE_ORGANIZATION	27	0.47674	0.977319	1	1	ABCA1,AGFG1,BLOC1S1,BLOC1S2,BLOC1S3,CASC5,CREB1,DTNBP1,F2R,F2RL3,FABP9,LYST,PAFAH1B1,PLA2G3,PVRL2,RAB38,RFX2,SERPINE2,SPACA1,SRGN,TBC1D20,TBPL1,TMF1,TXNDC8,VPS33B,ZNF385A,ZPBP2
GO:POSITIVE_REGULATION_OF_INTERFERON_BETA_PRODUCTION	http://www.broadinstitute.org/gsea/msigdb/cards/GO_POSITIVE_REGULATION_OF_INTERFERON_BETA_PRODUCTION	29	0.47678	0.977319	1	1	DDX3X,DDX58,FLOT1,HMGB1,HMGB2,IFIH1,IFNAR1,IRF1,IRF3,IRF5,IRF7,MAVS,POLR3A,POLR3B,POLR3D,POLR3F,POLR3G,RIPK2,RNF135,TBK1,TICAM1,TLR2,TLR3,TLR4,TLR7,TLR8,TLR9,ZBTB20,ZC3HAV1
REACTOME:CLASS_B_2_SECRETIN_FAMILY_RECEPTORS	http://www.broadinstitute.org/gsea/msigdb/cards/REACTOME_CLASS_B_2_SECRETIN_FAMILY_RECEPTORS	84	0.47694	0.977319	1	1	ADCYAP1,ADCYAP1R1,ADM,ADM2,CALCB,CALCRL,CD55,CD97,CRH,CRHR2,DHH,EMR1,EMR2,EMR3,FZD1,FZD10,FZD2,FZD3,FZD4,FZD5,FZD6,FZD7,FZD8,GCG,GCGR,GHRH,GHRHR,GIP,GIPR,GLP1R,GLP2R,GNAS,GNB1,GNB2,GNB4,GNB5,GNG10,GNG11,GNG12,GNG13,GNG2,GNG3,GNG4,GNG5,GNG7,GNG8,GNGT1,GNGT2,IAPP,IHH,PTCH1,PTCH2,PTH,PTH1R,PTH2,PTH2R,PTHLH,RAMP1,RAMP2,RAMP3,SCT,SCTR,SHH,SMO,VIP,VIPR1,VIPR2,WNT1,WNT10A,WNT10B,WNT11,WNT16,WNT2,WNT2B,WNT3,WNT3A,WNT4,WNT5A,WNT6,WNT7A,WNT7B,WNT8B,WNT9A,WNT9B
GO:ACID_PHOSPHATASE_ACTIVITY	http://www.broadinstitute.org/gsea/msigdb/cards/GO_ACID_PHOSPHATASE_ACTIVITY	8	0.47729	0.977319	1	1	ACP1,ACP2,ACP5,ACPL2,ACPP,ACPT,MINPP1,PPIP5K1
GO:ELECTRON_CARRIER_ACTIVITY	http://www.broadinstitute.org/gsea/msigdb/cards/GO_ELECTRON_CARRIER_ACTIVITY	106	0.47731	0.977319	1	1	ACAD10,ACAD11,ACAD8,ACAD9,ACADL,ACADM,ACADS,ACADSB,ACADVL,ACOX1,ACOX2,ACOX3,ACOXL,ADH5,AIFM1,AKR1A1,AKR1B1,AKR7A2,AKR7A3,ALDH2,ALDH4A1,AOC2,AOX1,ASPH,COX10,COX11,COX15,COX4I1,COX4I2,COX5A,COX5B,COX6A1,COX6A2,COX6B1,COX6B2,COX6C,COX7A1,COX7A2,COX7A2L,COX7B,COX7B2,COX7C,COX8A,COX8C,CYB5A,CYBA,CYBB,CYC1,CYCS,CYP19A1,CYP1A2,DEGS1,DHDH,DHRS3,DMGDH,ETFA,ETFB,ETFDH,FDX1,FDX1L,GCDH,GLDC,GLRX,GLRX2,GLRX3,GLRX5,GPX2,GRXCR1,GSR,HAAO,HSD17B6,IDH3B,IDO1,IVD,LOXL2,MAOB,ME1,ME2,NCF2,NDUFA12,NDUFA4,NDUFAF2,NDUFS1,NDUFS2,NDUFS3,NDUFS6,NDUFV2,NOX4,NQO2,P4HA2,PHGDH,PTGES2,QDPR,RDH16,SDHB,SDHC,SDHD,SH3BGRL3,SRD5A1,SURF1,TSTA3,TXNRD1,TXNRD3,UGDH,UQCR11,XDH
NEURONAL_ER_GOLGI-DERIVED_VESICLES	https://www.ncbi.nlm.nih.gov/pubmed/22083728	94	0.47772	0.977319	1	1	ACAT2,ACBD3,ALB,ANXA6,AP2A1,APOA1,APOA2,APOA4,APOA5,APOC3,APOE,ARPC4,B4GALT1,BET1,C3,CCT4,CCT8,CFB,CFH,CISD1,CLPTM1,CLU,COPA,COPE,COPZ1,CYP4F2,DHCR24,DNAJA1,DPP4,EEF1A1,EEF1A2,EIF4G1,EIF4G3,FGB,FKBP2,FXR1,GLYCTK,GOLPH3,HLA-A,HLA-C,ITIH4,KNG1,LGALS9,LMAN1,LMAN2,MAN1A1,MAN2A1,MGAT2,NAPA,NSF,NUCB1,RAB1A,RAB1B,RAB21,RAB5B,RAB6A,RAB7A,RAP1A,RPL10A,RPL15,RPL21,RPL23A,RPL3,RPL32,RPL38,RPL6,RPL9,RPS10,RPS11,RPS14,RPS18,RPS2,RPS25,RPS27A,RPS3,RPS3A,RPS6,RPS7,RPS8,RPS9,RPSA,SEC23A,SEC24C,SEPT7,SERPINA1,SERPING1,SNX2,ST3GAL4,TCP1,TMED10,TMED4,TMED9,TTR,VPS26A
GO:PARTURITION	http://www.broadinstitute.org/gsea/msigdb/cards/GO_PARTURITION	20	0.47787	0.977319	1	1	ARNTL,CCL2,CRH,CRHR1,CYP1A1,EDN1,EDNRA,HPGD,MAFF,MMP13,NODAL,NRK,OXTR,PLA2G4B,PLA2G4C,PTAFR,PTGER3,PTGER4,PTGFR,TK1
GO:RESPONSE_TO_IMMOBILIZATION_STRESS	http://www.broadinstitute.org/gsea/msigdb/cards/GO_RESPONSE_TO_IMMOBILIZATION_STRESS	22	0.47795	0.977319	1	1	BRD1,CRH,CYP1A1,CYP1A2,FOS,GAL,HNMT,KEAP1,LRP11,NR0B1,PPARG,PPP1R15A,PTGER4,PTK2B,PTPN5,REN,SLC8A1,TFF1,TH,TPH1,UCN2,VWF
GO:EXCRETION	http://www.broadinstitute.org/gsea/msigdb/cards/GO_EXCRETION	42	0.47822	0.977319	1	1	ABCG5,ABCG8,ADORA2B,ADRA1A,AMN,AQP2,AQP3,AQP5,AQP6,AQP7,ATP6V0A4,AVPR2,CHRNA3,CHRNB2,CHRNB4,CLCN5,CLCNKA,CLCNKB,CLDN16,GRHPR,GUCA2B,HMOX1,KCNJ1,KCNK5,KCNMA1,KIRREL,MDK,NEDD4L,NFAT5,NPHP1,NPHS1,NPHS2,SCNN1B,SCNN1G,SCTR,SLC22A18,SLC26A3,TACR1,TACR2,UGT1A7,UMOD,UNC13B
GO:ARF_GUANYL_NUCLEOTIDE_EXCHANGE_FACTOR_ACTIVITY	http://www.broadinstitute.org/gsea/msigdb/cards/GO_ARF_GUANYL_NUCLEOTIDE_EXCHANGE_FACTOR_ACTIVITY	24	0.47829	0.977319	1	1	AMPH,ARF4,ARFGEF1,ARFGEF2,CYTH1,CYTH2,CYTH3,CYTH4,FBXO8,FNBP1,FNBP1L,GBF1,HERC1,IQSEC1,IQSEC2,IQSEC3,KIAA1244,NCK1,NCK2,PSD,PSD2,PSD3,PSD4,TRIP10
GO:PRODUCTION_OF_MOLECULAR_MEDIATOR_INVOLVED_IN_INFLAMMATORY_RESPONSE	http://www.broadinstitute.org/gsea/msigdb/cards/GO_PRODUCTION_OF_MOLECULAR_MEDIATOR_INVOLVED_IN_INFLAMMATORY_RESPONSE	12	0.47846	0.977319	1	1	ALOX5,CHIA,FCER1G,IDO1,IL4R,LYN,P2RX1,SEH1L,SLC7A2,SNAP23,SYK,TLR4
GO:POSITIVE_REGULATION_OF_GLUCOSE_TRANSPORT	http://www.broadinstitute.org/gsea/msigdb/cards/GO_POSITIVE_REGULATION_OF_GLUCOSE_TRANSPORT	40	0.47856	0.977319	1	1	ADIPOQ,ADIPOR2,AKT1,AKT2,ARPP19,C1QTNF2,C3,CAPN10,CLIP3,CREBL2,FAM132A,FFAR3,FGF19,FGF21,GIP,GPC3,IGF1,INS,INSR,IRS1,IRS2,ITLN1,MAPK14,MARCKS,NFE2L2,NR4A3,OSBPL8,PIK3R1,PIK3R2,PIK3R3,PRKCI,PRKCZ,PTH,PTPN11,RAP1A,RARRES2,RHOQ,RNASEL,SLC1A2,SORBS1
GO:POSITIVE_REGULATION_OF_G_PROTEIN_COUPLED_RECEPTOR_PROTEIN_SIGNALING_PATHWAY	http://www.broadinstitute.org/gsea/msigdb/cards/GO_POSITIVE_REGULATION_OF_G_PROTEIN_COUPLED_RECEPTOR_PROTEIN_SIGNALING_PATHWAY	23	0.4786	0.977319	1	1	ACPP,ARRDC3,C3,CAV2,CHGA,CNTN2,DRD2,DRD3,ECE1,F2,GPR27,GSK3A,KLK14,KLK5,KLK6,LRRK2,NOS1,PDE6G,PDE6H,PHB,PRMT5,TMOD2,UBQLN2
GO:CELLULAR_RESPONSE_TO_PROSTAGLANDIN_E_STIMULUS	http://www.broadinstitute.org/gsea/msigdb/cards/GO_CELLULAR_RESPONSE_TO_PROSTAGLANDIN_E_STIMULUS	18	0.47904	0.977319	1	1	ACACA,ADAMTS1,ADCY6,AKT1,FN1,GNAS,GNB1,GNG2,P2RY4,P2RY6,PPARG,PRKAA1,PRKAA2,PRKCE,PTGER2,PTGER4,SFRP1,TNFSF4
REACTOME:ACYL_CHAIN_REMODELLING_OF_PG	http://www.broadinstitute.org/gsea/msigdb/cards/REACTOME_ACYL_CHAIN_REMODELLING_OF_PG	16	0.47925	0.977319	1	1	CRLS1,LPCAT1,LPCAT4,LPGAT1,PLA2G10,PLA2G12A,PLA2G1B,PLA2G2A,PLA2G2D,PLA2G2E,PLA2G2F,PLA2G3,PLA2G4A,PLA2G4D,PLA2G4F,PLA2G5
GO:MIDBODY	http://www.broadinstitute.org/gsea/msigdb/cards/GO_MIDBODY	127	0.47954	0.977319	1	1	AGBL5,ALKBH4,ANKRD54,ANXA11,ANXA2,ARF6,ARL3,ARL8A,ARL8B,ASPM,AURKA,AURKB,AURKC,BIRC5,BIRC6,C6orf89,CAPG,CCDC124,CDC42,CDCA8,CDK1,CENPE,CENPF,CEP44,CEP55,CHMP4A,CHMP4B,CHMP4C,CLIC4,CTDP1,CTNND1,CYLD,DCTN3,DDX11,DNM2,ECT2,ERH,FAM175B,FLCN,GDI1,GEM,GNAI1,GNAI2,GNAI3,GNB2L1,HEPACAM2,HSP90B1,HSPA5,INCENP,IQGAP1,IST1,JTB,KATNA1,KEAP1,KIAA1377,KIF13A,KIF14,KIF20A,KIF20B,KIF23,KIF3B,KIF4A,KLHL13,KLHL9,LZTS2,MAK,MAPRE3,MITD1,MYH10,NEK2,NUP62,OR2A4,PDXP,PIK3C3,PIN1,PITPNM1,PKN1,PKN2,PKP4,PLK1,PPP1CC,PRC1,PSRC1,PTCH1,RAB11FIP3,RAB11FIP4,RACGAP1,RALA,RALB,RAN,RAP2A,RASGEF1B,RCC2,RHOA,RNF8,SCCPDH,SDCCAG3,SEPT1,SEPT12,SEPT2,SEPT6,SEPT7,SH3GLB1,SIRT2,SLC2A1,SPAG5,SPAST,SPG20,SSH1,STX2,SVIL,TACC1,TEX14,TOPORS,TRIOBP,TTC19,TTC23L,TTC28,TXNDC9,USP8,UVRAG,VPS37B,VPS4A,VPS4B,ZFYVE19,ZFYVE26,ZNF330
GO:METAL_CLUSTER_BINDING	http://www.broadinstitute.org/gsea/msigdb/cards/GO_METAL_CLUSTER_BINDING	59	0.47968	0.977319	1	1	ABAT,ACO1,ACO2,AIFM3,AOX1,BRIP1,CDK5RAP1,CDKAL1,CISD1,CISD2,CISD3,DDX11,DNA2,DPYD,ELP3,ERCC2,ETFDH,FDX1,FDX1L,FECH,FXN,GLRX2,GLRX3,GLRX5,IREB2,ISCA1,ISCA2,ISCU,LIAS,MOCS1,MUTYH,NARFL,NDUFS1,NDUFS2,NDUFS7,NDUFS8,NDUFV1,NDUFV2,NFS1,NFU1,NTHL1,NUBP1,NUBP2,NUBPL,POLA1,POLD1,POLE,PPAT,PRIM2,REV3L,RFESD,RPS3,RSAD1,RSAD2,RTEL1,SDHB,TYW1,UQCRFS1,XDH
GO:SULFUR_AMINO_ACID_BIOSYNTHETIC_PROCESS	http://www.broadinstitute.org/gsea/msigdb/cards/GO_SULFUR_AMINO_ACID_BIOSYNTHETIC_PROCESS	18	0.48004	0.977319	1	1	ADI1,AHCY,APIP,BHMT,BHMT2,CDO1,CTH,EIF2B1,EIF2B2,EIF2B4,ENOPH1,GGT1,MRI1,MTAP,MTHFD1,MTHFD2L,MTR,MTRR
GO:GATED_CHANNEL_ACTIVITY	http://www.broadinstitute.org/gsea/msigdb/cards/GO_GATED_CHANNEL_ACTIVITY	313	0.48009	0.977319	1	1	ABCC8,ANO1,ANO10,ANO2,ANO3,ANO4,ANO5,ANO6,ANO7,ANO8,ANO9,ANXA6,AQP1,BEST1,BSND,CACNA1A,CACNA1B,CACNA1C,CACNA1D,CACNA1E,CACNA1F,CACNA1G,CACNA1H,CACNA1I,CACNA1S,CACNA2D1,CACNA2D2,CACNA2D3,CACNA2D4,CACNB1,CACNB2,CACNB3,CACNB4,CACNG1,CACNG2,CACNG3,CACNG4,CACNG5,CACNG6,CACNG7,CACNG8,CALHM1,CALM1,CALM2,CALM3,CATSPER1,CATSPER2,CATSPER3,CATSPER4,CCT8L2,CFTR,CHRNA1,CHRNA10,CHRNA2,CHRNA3,CHRNA4,CHRNA5,CHRNA6,CHRNA7,CHRNA9,CHRNB1,CHRNB2,CHRNB3,CHRNB4,CHRND,CHRNE,CHRNG,CLCA1,CLCA2,CLCA4,CLCN1,CLCN2,CLCN3,CLCN4,CLCN5,CLCN6,CLCN7,CLCNKA,CLCNKB,CLIC1,CLIC2,CLIC3,CLIC4,CLIC5,CLIC6,CNGA1,CNGA2,CNGA3,CNGA4,CNGB1,CNGB3,CYBB,DLG1,DLG3,DLG4,FKBP1B,GABRA1,GABRA2,GABRA3,GABRA4,GABRA5,GABRA6,GABRB1,GABRB2,GABRB3,GABRD,GABRE,GABRG1,GABRG2,GABRG3,GABRP,GABRQ,GABRR1,GABRR2,GAS6,GLRA1,GLRA2,GLRA3,GLRA4,GLRB,GRIA1,GRIA2,GRIA3,GRIA4,GRID1,GRID2,GRIK1,GRIK2,GRIK3,GRIK4,GRIK5,GRIN1,GRIN2A,GRIN2B,GRIN2C,GRIN2D,GRIN3A,GRIN3B,GRM7,HCN1,HCN2,HCN3,HCN4,HPN,HTR3A,HTR3B,HTR3C,HTR3D,HTR3E,HVCN1,IL1RAPL1,ITGAV,ITPR1,ITPR2,ITPR3,JPH2,JPH3,KCNA1,KCNA10,KCNA2,KCNA3,KCNA4,KCNA5,KCNA6,KCNA7,KCNAB1,KCNAB2,KCNAB3,KCNB1,KCNB2,KCNC1,KCNC2,KCNC3,KCNC4,KCND1,KCND2,KCND3,KCNE1,KCNE1L,KCNE2,KCNE3,KCNE4,KCNF1,KCNG1,KCNG2,KCNG3,KCNG4,KCNH1,KCNH2,KCNH3,KCNH4,KCNH5,KCNH6,KCNH7,KCNH8,KCNIP1,KCNIP2,KCNIP3,KCNIP4,KCNJ1,KCNJ10,KCNJ11,KCNJ13,KCNJ14,KCNJ15,KCNJ16,KCNJ2,KCNJ3,KCNJ4,KCNJ5,KCNJ6,KCNJ8,KCNJ9,KCNK1,KCNK10,KCNK12,KCNK13,KCNK15,KCNK16,KCNK17,KCNK18,KCNK2,KCNK3,KCNK4,KCNK5,KCNK6,KCNK7,KCNK9,KCNMA1,KCNMB1,KCNMB2,KCNMB3,KCNMB4,KCNN1,KCNN2,KCNN3,KCNN4,KCNQ1,KCNQ2,KCNQ3,KCNQ4,KCNQ5,KCNS1,KCNS2,KCNS3,KCNT1,KCNT2,KCNU1,KCNV1,KCNV2,MCOLN1,MTMR6,NALCN,NCALD,NMUR2,NOX1,OPRM1,P2RX1,P2RX2,P2RX3,P2RX4,P2RX5,P2RX6,P2RX7,PIEZO1,PIEZO2,PKD2,PKD2L1,PTK2B,RASA3,REST,RYR1,RYR2,RYR3,SCN10A,SCN11A,SCN1A,SCN1B,SCN2A,SCN2B,SCN3A,SCN3B,SCN4A,SCN4B,SCN5A,SCN7A,SCN8A,SCN9A,SCNN1A,SCNN1B,SCNN1D,SCNN1G,SHROOM2,SLC17A3,SLC17A7,TMC1,TMC2,TMEM109,TMEM37,TMEM63C,TPCN1,TPCN2,TRPA1,TRPM3,TRPM4,TRPM5,TRPV1,TRPV4,TTYH3,VDAC1,VDAC2,VDAC3,ZACN
GO:COP9_SIGNALOSOME	http://www.broadinstitute.org/gsea/msigdb/cards/GO_COP9_SIGNALOSOME	31	0.4801	0.977319	1	1	AMOT,AMOTL1,ATP5A1,BASP1,COPS2,COPS3,COPS4,COPS5,COPS6,COPS7A,COPS7B,COPS8,DOCK7,DYNLL1,EPB41L2,FLOT1,GPS1,GRB2,HSP90AB1,HSPA1L,HSPA5,HSPA6,LAT,MYH9,NCKIPSD,NOD2,PLCG1,STOML2,THEMIS,TMOD1,WDR6
BIOCARTA:FCER1_PATHWAY	http://www.broadinstitute.org/gsea/msigdb/cards/BIOCARTA_FCER1_PATHWAY	38	0.48014	0.977319	1	1	BTK,CALM1,CALM2,CALM3,ELK1,FCER1A,FCER1G,FOS,GRB2,HRAS,JUN,LYN,MAP2K1,MAP2K4,MAP2K7,MAP3K1,MAPK1,MAPK3,MAPK8,NFATC1,NFATC2,NFATC3,NFATC4,PAK2,PIK3CA,PIK3CG,PIK3R1,PLA2G4A,PLCG1,PPP3CA,PPP3CB,PPP3CC,PRKCB,RAF1,SHC1,SOS1,SYK,VAV1
NEURONAL_MGLUR5	https://www.ncbi.nlm.nih.gov/pubmed/22083728	36	0.48021	0.977319	1	1	ADD1,ALDOA,ALDOC,AP2B1,ATP1A1,ATP1A2,ATP1A3,ATP1B1,ATP2B1,BSN,CIT,CLTC,DNM1,DNM2,DSTN,GDI1,HOMER1,L1CAM,MAP1A,MAP1B,MAP2,NSF,PACS1,PLCB1,RAB3A,RPH3A,SEPT5,SEPT7,SHANK1,SYNJ1,SYNPO,YWHAB,YWHAG,YWHAH,YWHAQ,YWHAZ
REACTOME:SIGNALING_BY_NOTCH	http://www.broadinstitute.org/gsea/msigdb/cards/REACTOME_SIGNALING_BY_NOTCH	93	0.48026	0.977319	1	1	ADAM17,APH1B,ARRB1,ARRB2,ATP2A1,ATP2A2,ATP2A3,B4GALT1,CCNC,CCND1,CDK8,CNTN1,CREBBP,CUL1,DLK1,DLL1,DLL4,DNER,DTX1,DTX2,DTX4,E2F1,E2F3,EP300,FBXW7,FURIN,HDAC1,HDAC10,HDAC11,HDAC2,HDAC3,HDAC4,HDAC5,HDAC6,HDAC7,HDAC8,HDAC9,HES1,HES5,HEY1,HEY2,HEYL,HIF1A,JAG1,JAG2,JUN,KAT2A,KAT2B,LFNG,MAML1,MAML2,MAML3,MAMLD1,MFNG,MIB1,MIB2,MOV10,MYC,NCOR1,NCOR2,NCSTN,NOTCH2,NOTCH3,NOTCH4,NUMB,POFUT1,POGLUT1,PSEN1,PSEN2,PSENEN,RAB6A,RBPJ,RBX1,RFNG,RPS27A,SEL1L,SKP1,SNW1,ST3GAL3,ST3GAL6,TBL1X,TBL1XR1,TFDP1,TLE1,TLE2,TLE3,TLE4,TMED2,TNRC6A,TNRC6B,TNRC6C,TP53,UBA52
GO:LIGAND_GATED_CALCIUM_CHANNEL_ACTIVITY	http://www.broadinstitute.org/gsea/msigdb/cards/GO_LIGAND_GATED_CALCIUM_CHANNEL_ACTIVITY	16	0.48077	0.977319	1	1	FKBP1B,ITPR1,ITPR2,ITPR3,JPH2,JPH3,MCOLN1,PKD2,RASA3,RYR1,RYR2,RYR3,TPCN1,TPCN2,TRPA1,TRPV1
GO:POSITIVE_REGULATION_OF_TELOMERASE_RNA_LOCALIZATION_TO_CAJAL_BODY	http://www.broadinstitute.org/gsea/msigdb/cards/GO_POSITIVE_REGULATION_OF_TELOMERASE_RNA_LOCALIZATION_TO_CAJAL_BODY;GO:REGULATION_OF_TELOMERASE_RNA_LOCALIZATION_TO_CAJAL_BODY;http://www.broadinstitute.org/gsea/msigdb/cards/GO_REGULATION_OF_TELOMERASE_RNA_LOCALIZATION_TO_CAJAL_BODY	15	0.48103	0.977319	1	1	CCT2,CCT3,CCT4,CCT5,CCT6A,CCT7,CCT8,DKC1,NAF1,NHP2,NOP10,RUVBL1,RUVBL2,SHQ1,TCP1
GO:CARTILAGE_MORPHOGENESIS	http://www.broadinstitute.org/gsea/msigdb/cards/GO_CARTILAGE_MORPHOGENESIS	12	0.48116	0.977319	1	1	HAND1,HAND2,HOXA5,LRP6,MATN1,MEF2C,MSX1,RSPO2,SNAI1,SNAI2,STC1,WNT7B
GO:VOLTAGE_GATED_ANION_CHANNEL_ACTIVITY	http://www.broadinstitute.org/gsea/msigdb/cards/GO_VOLTAGE_GATED_ANION_CHANNEL_ACTIVITY	16	0.48121	0.977319	1	1	ANO1,ANO6,BSND,CLCN1,CLCN2,CLCN3,CLCN4,CLCN5,CLCN6,CLCN7,CLCNKA,CLCNKB,SLC17A3,VDAC1,VDAC2,VDAC3
GO:ODONTOGENESIS_OF_DENTIN_CONTAINING_TOOTH	http://www.broadinstitute.org/gsea/msigdb/cards/GO_ODONTOGENESIS_OF_DENTIN_CONTAINING_TOOTH	75	0.48124	0.977319	1	1	ACVR2B,ADM,AMBN,AMELX,AMTN,ANKRD11,ATF2,BAX,BCL11B,BCL2L11,BMP2,BMP4,BMP7,BMPR1A,BSG,CA2,CNNM4,CSF3R,CTNNA1,CTNNB1,DLX1,DLX2,DLX3,EDA,EDAR,ENAM,FAM20A,FAM20C,FGF10,FGF4,FOXC1,FOXO1,GLI2,GLI3,HAND1,HAND2,HDAC1,HDAC2,HTRA1,ITGA6,ITGB4,JAG2,KLK4,LAMA5,LEF1,LHX8,LRP4,LRP6,MMP20,MSX1,MSX2,NF2,NFIC,NKX2-3,ODAM,PERP,PITX2,PPARA,PVRL1,ROGDI,RUNX2,SCN10A,SCN5A,SHH,SLC24A4,SLC34A1,SMO,SOSTDC1,STIM1,TBX1,TNC,TP63,TRAF6,WDR72,WNT6
GO:COA_HYDROLASE_ACTIVITY	http://www.broadinstitute.org/gsea/msigdb/cards/GO_COA_HYDROLASE_ACTIVITY	20	0.48128	0.977319	1	1	ACOT1,ACOT11,ACOT12,ACOT13,ACOT2,ACOT4,ACOT6,ACOT7,ACOT8,ACOT9,ACSBG2,BAAT,GNPAT,HIBCH,HNF4A,NUDT19,NUDT7,PPT1,THEM4,THEM5
PID:HIF2PATHWAY	http://www.broadinstitute.org/gsea/msigdb/cards/PID_HIF2PATHWAY	34	0.48139	0.977319	1	1	ABCG2,ADORA2A,APEX1,ARNT,BHLHE40,CITED2,CREBBP,EFNA1,EGLN1,EGLN2,EGLN3,EIF3E,ELK1,EP300,EPAS1,EPO,ETS1,FLT1,FXN,HIF1AN,KDR,MMP14,PGK1,POU5F1,SERPINE1,SIRT1,SLC11A2,SLC2A1,SP1,TCEB1,TCEB2,TWIST1,VEGFA,VHL
GO:RESPONSE_TO_MUSCLE_STRETCH	http://www.broadinstitute.org/gsea/msigdb/cards/GO_RESPONSE_TO_MUSCLE_STRETCH	19	0.48157	0.977319	1	1	ANKRD1,CAV3,CSRP3,DMD,ECE1,EDN1,FOS,JUN,MAPK14,NFKB1,NFKBIA,NPPA,RAF1,RELA,RYR2,SLC8A1,SLC9A1,TCAP,TTN
GO:KINETOCHORE_ORGANIZATION	http://www.broadinstitute.org/gsea/msigdb/cards/GO_KINETOCHORE_ORGANIZATION	11	0.48157	0.977319	1	1	CENPA,CENPE,CENPF,CENPH,CENPT,CENPW,MIS12,POGZ,SMC2,SMC4,STRA13
GO:LAMELLIPODIUM_ASSEMBLY	http://www.broadinstitute.org/gsea/msigdb/cards/GO_LAMELLIPODIUM_ASSEMBLY	27	0.482	0.977319	1	1	ABLIM1,ABLIM3,ARFIP2,ARHGEF4,ARHGEF6,ARHGEF7,CCDC88A,CDH13,GOLPH3,KIT,LRRC16A,NCK1,NCK2,NUP85,PARVB,PTPRO,RAC1,RHOD,S1PR1,SH2B1,SPATA13,VAV2,VAV3,VCL,WASF2,WASF3,WHAMM
GO:PROTEINACEOUS_EXTRACELLULAR_MATRIX	http://www.broadinstitute.org/gsea/msigdb/cards/GO_PROTEINACEOUS_EXTRACELLULAR_MATRIX	340	0.48223	0.977319	1	1	ABI3BP,ACAN,ACHE,ADAMTS1,ADAMTS12,ADAMTS13,ADAMTS14,ADAMTS15,ADAMTS16,ADAMTS17,ADAMTS18,ADAMTS19,ADAMTS2,ADAMTS20,ADAMTS3,ADAMTS4,ADAMTS5,ADAMTS6,ADAMTS7,ADAMTS8,ADAMTS9,ADAMTSL1,ADAMTSL2,ADAMTSL3,ADAMTSL4,ADAMTSL5,AGRN,ALB,ALPL,AMBN,AMELX,AMTN,ANG,ANGPTL4,ANXA2,APLP1,ASPN,BCAN,BGN,BMP1,BMP4,C6orf15,CALR,CASK,CCBE1,CCDC80,CD151,CD248,CHAD,CHADL,CHI3L1,CHL1,CILP,CILP2,COCH,COL10A1,COL11A1,COL11A2,COL12A1,COL14A1,COL15A1,COL16A1,COL17A1,COL18A1,COL19A1,COL1A1,COL1A2,COL21A1,COL22A1,COL24A1,COL27A1,COL28A1,COL2A1,COL3A1,COL4A1,COL4A2,COL4A3,COL4A4,COL4A5,COL4A6,COL5A1,COL5A2,COL5A3,COL6A1,COL6A2,COL6A3,COL6A5,COL6A6,COL7A1,COL8A1,COL8A2,COL9A1,COL9A2,COL9A3,COLQ,COMP,CPA6,CPZ,CRISP3,CRISPLD2,CRTAC1,CRTAP,CTGF,CTHRC1,CYR61,DAG1,DCN,DLG1,DMP1,DPT,DSPP,DST,ECM1,ECM2,EFEMP1,EFEMP2,EGFL6,EGFLAM,EMID1,EMILIN1,EMILIN2,EMILIN3,ENAM,ENTPD2,EPYC,ERBB2IP,FBLN1,FBLN2,FBLN5,FBLN7,FBN1,FBN2,FBN3,FGF1,FGF9,FLRT1,FLRT2,FLRT3,FMOD,FN1,FRAS1,FREM1,FREM2,FREM3,GFOD2,GLDN,GLG1,GPC1,GPC2,GPC3,GPC4,GPC5,GPC6,GPLD1,GSTO1,HAPLN1,HAPLN2,HAPLN3,HAPLN4,HMCN1,HMCN2,HPSE2,HSD17B12,HSPG2,IGF1,IL1RL1,IMPG1,IMPG2,ITGA6,ITGB1,KAL1,KAZALD1,KERA,LAD1,LAMA1,LAMA2,LAMA3,LAMA4,LAMA5,LAMB1,LAMB2,LAMB3,LAMB4,LAMC1,LAMC2,LAMC3,LECT1,LEPRE1,LEPREL1,LGALS1,LGALS3BP,LOX,LOXL1,LOXL2,LTBP1,LTBP2,LTBP4,LUM,MAMDC2,MATN1,MATN2,MATN3,MEGF9,MEPE,MFAP1,MFAP2,MFAP4,MGP,MMP1,MMP10,MMP11,MMP13,MMP16,MMP17,MMP19,MMP20,MMP23B,MMP24,MMP25,MMP26,MMP28,MMP3,MMP7,MMP8,MMP9,MMRN2,MUC4,MUC5AC,MYOC,NAV2,NCAN,NDNF,NID1,NID2,NOV,NPNT,NTN1,NTN3,NTN4,NYX,ODAM,OGN,OLFML2A,OMD,OPTC,OTOA,PAPLN,PHOSPHO1,PI3,PODN,PODNL1,POSTN,PRELP,PRSS36,PTN,PTPRZ1,PXDN,RELL2,RELN,RPTN,SERAC1,SERPINA1,SERPINF1,SFRP1,SFTPA1,SFTPA2,SFTPD,SHH,SLC1A3,SLIT1,SLIT2,SLIT3,SMC3,SMOC1,SMOC2,SNCA,SOST,SPARC,SPARCL1,SPN,SPOCK1,SPOCK2,SPOCK3,SPON2,TECTA,TECTB,TFF3,TFIP11,TFPI2,TGFB1,TGFBI,TGFBR3,THBS2,THBS4,THSD4,TIMP1,TIMP2,TIMP3,TIMP4,TINAG,TNC,TNFRSF11B,TNN,TNR,TNXB,UCMA,USH2A,VCAN,VEGFA,VIT,VWA1,VWA2,VWC2,VWF,WISP1,WISP2,WNT1,WNT10A,WNT10B,WNT11,WNT16,WNT2,WNT2B,WNT3,WNT3A,WNT4,WNT5A,WNT5B,WNT6,WNT7A,WNT7B,WNT8A,WNT8B,WNT9A,WNT9B,ZG16,ZP1,ZP2,ZP3,ZP4
GO:NEGATIVE_REGULATION_OF_RESPONSE_TO_CYTOKINE_STIMULUS	http://www.broadinstitute.org/gsea/msigdb/cards/GO_NEGATIVE_REGULATION_OF_RESPONSE_TO_CYTOKINE_STIMULUS	41	0.48257	0.977319	1	1	ADAR,ADIPOQ,AES,APOA1,CAV1,CCL5,DNAJA3,ECM1,F2RL1,GAS6,GSTP1,IL1RN,IL36RN,IL6ST,IRAK3,KLF4,MAP2K5,MAPK7,MUL1,NOL3,NR1H2,NR1H3,PADI2,PALM3,PELI3,PIAS4,PPARG,PTPN2,PTPRC,PXDN,PYDC1,PYDC2,RABGEF1,RFFL,ROBO1,SIGIRR,SLIT2,SLIT3,STAP1,TRAIP,ZNF675
GO:REGULATION_OF_NEURAL_PRECURSOR_CELL_PROLIFERATION	http://www.broadinstitute.org/gsea/msigdb/cards/GO_REGULATION_OF_NEURAL_PRECURSOR_CELL_PROLIFERATION	70	0.48272	0.977319	1	1	ADCYAP1,ASCL1,ASPM,BTG2,CCR2,CDH2,CDON,CEND1,CTNNA1,CTNNB1,CX3CR1,DCT,DISC1,DLL4,DMRTA2,DRD2,EGF,ELL3,EMX1,FOXO1,FOXO3,FZD3,GATA2,GLI1,GLI2,GLI3,GNG5,GPR37L1,HIF1A,ID2,IL1B,ILK,INSM1,KCTD11,KDM1A,KIAA1524,LHX1,LHX5,LIMS2,LRRK2,LYN,NES,NF1,NF2,NOTCH1,NR2E1,OTP,PAX6,PROX1,PTBP2,PTCHD2,PTPRZ1,RAPGEF1,SHCBP1,SHH,SIRT2,SIX3,SLC6A4,SMARCD3,SMO,SOX10,SPINT1,TGFB1,TRIM71,VAX1,VEGFA,VEGFC,WNT3A,WNT5A,ZNF335
GO:POSITIVE_REGULATION_OF_INSULIN_SECRETION	http://www.broadinstitute.org/gsea/msigdb/cards/GO_POSITIVE_REGULATION_OF_INSULIN_SECRETION	61	0.48302	0.977319	1	1	AACS,ABAT,ANO1,ARRB1,BAD,BLK,C2CD2L,CAPN10,CD38,CFTR,CRH,DOC2B,FAM132A,FFAR1,GCG,GCK,GHRL,GIP,GIPR,GJA1,GLUD1,GLUL,GPLD1,GPR27,GPR68,HIF1A,HLA-DRB1,IRS2,ISL1,JAK2,MCU,MYRIP,NCOA6,NKX6-1,NLGN2,NNAT,NR0B2,OXCT1,PDX1,PFKFB2,PFKM,PHPT1,PLA2G6,PPARD,PPP3CB,PRKCE,PSMD9,RBP4,RFX6,SERP1,SLC30A8,SOX4,SRI,STX4,TARDBP,TCF7L2,TMEM27,TRH,TRPM2,TRPM4,VSNL1
REACTOME:SYNTHESIS_OF_BILE_ACIDS_AND_BILE_SALTS_VIA_7ALPHA_HYDROXYCHOLESTEROL	http://www.broadinstitute.org/gsea/msigdb/cards/REACTOME_SYNTHESIS_OF_BILE_ACIDS_AND_BILE_SALTS_VIA_7ALPHA_HYDROXYCHOLESTEROL	14	0.48323	0.977319	1	1	ABCB11,ACOT8,ACOX2,AKR1D1,AMACR,BAAT,CYP27A1,CYP7A1,CYP8B1,HSD17B4,HSD3B7,SCP2,SLC27A2,SLC27A5
SCZ_COMPOSITE	https://www.ncbi.nlm.nih.gov/pubmed/24463508	1742	0.48327	0.977319	1	1	AAK1,AARS,AATK,ABCA2,ABCA3,ABCD3,ABCG1,ABCG4,ABHD12,ABI1,ABI2,ABLIM1,ABR,ACBD5,ACCSL,ACO1,ACO2,ACOT6,ACP1,ACSL3,ACSL4,ACSL5,ACSL6,ACTA2,ACTB,ACTL7B,ACTN1,ACTN2,ACTN4,ACTR1A,ACTR1B,ACTR2,ACTR3,ADAMTS1,ADAMTS3,ADAMTS6,ADAP1,ADARB1,ADCY1,ADCY5,ADCY7,ADD1,ADD3,ADNP,ADRBK1,AFF3,AFF4,AGAP1,AGAP2,AGAP3,AGPAT3,AGRN,AGTPBP1,AHCYL1,AHDC1,AHNAK,AHNAK2,AK1,AK5,AKAP6,AKAP9,AKR1A1,AKR7A2,AKT1,AKT3,AKTIP,ALAS1,ALCAM,ALDH16A1,ALDH1L2,ALDH2,ALDH5A1,ALDH6A1,ALDH7A1,ALDOA,ALDOC,ALMS1,ALOX15,ALS2,ALS2CL,AMPH,AMZ1,ANAPC1,ANAPC5,ANK1,ANK2,ANK3,ANKFY1,ANKRD11,ANKRD17,ANKRD22,ANKRD50,ANKRD52,ANKS1B,ANO9,ANXA2,ANXA5,ANXA6,AOX1,AP1B1,AP1S1,AP2A1,AP2A2,AP2B1,AP2M1,AP2S1,AP3D1,APBA1,APBB1,APC,APC2,APLP1,APOD,APOE,APOL2,APOL5,APP,AQP4,ARAP1,ARAP2,ARF3,ARF5,ARFGEF1,ARHGAP20,ARHGAP21,ARHGAP23,ARHGAP32,ARHGAP33,ARHGAP35,ARHGDIA,ARHGEF10,ARHGEF11,ARHGEF12,ARHGEF15,ARHGEF17,ARHGEF2,ARHGEF38,ARHGEF4,ARHGEF7,ARID1A,ARID1B,ARID2,ARNT2,ARPC2,ARPC3,ARPP21,ARRB1,ARRDC1,ARVCF,ASAP1,ASH1L,ASTL,ASXL1,ATF7IP,ATG12,ATG2A,ATG2B,ATG9A,ATIC,ATMIN,ATP13A2,ATP1A1,ATP1A2,ATP1A3,ATP1B1,ATP1B2,ATP2A2,ATP2B1,ATP2B2,ATP2B3,ATP2B4,ATP5A1,ATP5B,ATP5D,ATP5I,ATP5O,ATP6V0A1,ATP6V0D1,ATP6V1A,ATP6V1B2,ATP6V1C1,ATP6V1D,ATP6V1E1,ATP6V1G2,ATP6V1H,ATP8A1,ATP9A,ATXN1,AUTS2,AXL,B3GAT1,BAG3,BAI1,BAI2,BAIAP2,BAP1,BASP1,BAZ2A,BCAN,BCAT1,BCL9L,BCORL1,BCR,BIN1,BIRC6,BLVRB,BMPR2,BPTF,BRD4,BRPF1,BRSK1,BRSK2,BSN,BTNL2,BZRAP1,C10orf35,C14orf28,C16orf62,C17orf49,C17orf97,C1orf185,C1QC,C20orf197,C2CD2L,C6orf222,C7orf60,C9orf114,C9orf172,CA10,CA2,CA4,CABIN1,CACNA1A,CACNA1B,CACNA1C,CACNA1D,CACNA1E,CACNA1F,CACNA1G,CACNA1H,CACNA1I,CACNA1S,CACNA2D1,CACNA2D2,CACNA2D3,CACNA2D4,CACNB1,CACNB2,CACNB3,CACNB4,CACNG1,CACNG2,CACNG3,CACNG4,CACNG5,CACNG6,CACNG7,CACNG8,CACYBP,CADPS,CALM1,CALM3,CAMK2A,CAMK2B,CAMK2D,CAMK2G,CAMK2N1,CAMK4,CAMKK1,CAMKK2,CAMKV,CAMSAP1,CAMTA1,CAMTA2,CAND1,CANX,CAP2,CAPG,CAPN9,CAPZA1,CAPZA2,CAPZB,CARD6,CASKIN1,CASP4,CBR1,CBR3,CBR4,CBX6,CBX8,CC2D1A,CCDC108,CCDC136,CCDC137,CCDC30,CCDC39,CCDC47,CCDC84,CCT2,CCT3,CCT4,CCT5,CCT6A,CCT7,CCT8,CCT8L2,CD14,CDC42BPA,CDC42BPB,CDCA7,CDCA7L,CDH13,CDH2,CDH5,CDIP1,CDK16,CDK17,CDK5,CDK5R1,CDK5R2,CDKL5,CEACAM18,CELF2,CELF5,CELSR2,CELSR3,CEND1,CEP164,CEP170,CEP290,CERK,CES4A,CFL1,CHCHD3,CHCHD6,CHD3,CHD4,CHD5,CHD6,CHD8,CHMP2A,CHMP4B,CHN1,CHN2,CHST2,CHSY1,CIC,CISD1,CIT,CKAP4,CKAP5,CKB,CKMT1B,CLASP1,CLASP2,CLCN1,CLCN3,CLEC16A,CLEC3A,CLIC5,CLIP3,CLNS1A,CLPX,CLSPN,CLSTN1,CLTC,CLU,CMPK2,CNNM3,CNTN1,CNTN2,CNTN3,CNTNAP1,COBL,COG7,COL15A1,COL27A1,COL3A1,COL6A2,COPG1,CORO1A,CORO1C,CORO2B,COX4I1,COX5B,COX6B1,COX6C,COX7A2L,CPE,CPLX1,CPLX2,CPNE5,CPT1C,CR1L,CREBBP,CRMP1,CRTAC1,CRTC1,CRYBG3,CRYM,CS,CSE1L,CSMD2,CSPG4,CST3,CTBP1,CTNNA1,CTNNA2,CTNNB1,CTNND1,CTNND2,CUL3,CUL9,CUX1,CUX2,CUZD1,CYFIP2,CYTH1,DAB2IP,DAGLA,DAGLB,DAPK1,DARC,DARS,DBNL,DCAF6,DCHS2,DCLK1,DCST1,DCTN1,DCTN2,DDAH1,DDHD2,DDN,DDX1,DDX10,DDX24,DDX3X,DENND5A,DGCR2,DGKZ,DHX30,DHX8,DICER1,DIDO1,DIP2A,DIP2B,DIP2C,DIRAS2,DISP2,DLC1,DLD,DLG1,DLG2,DLG3,DLG4,DLG5,DLGAP1,DLGAP2,DLGAP3,DLGAP4,DLL4,DLST,DMD,DMWD,DMXL2,DNAH1,DNAH9,DNAJA1,DNAJB4,DNAJB6,DNAJC13,DNAJC6,DNASE1L2,DNM1,DNM2,DNM3,DOCK10,DOCK3,DOCK4,DOCK9,DOPEY1,DOPEY2,DOT1L,DPEP2,DPM1,DPP8,DPYD,DPYSL2,DPYSL3,DSCAM,DSCAML1,DST,DSTN,DTNA,DTX1,DUOXA1,DUOXA2,DUSP15,DUSP8,DVL1,DYNC1H1,DYNC1I1,DYNC1LI2,DYNLL1,DYNLL2,DYNLRB1,DYNLRB2,EDEM2,EEF1A1,EEF1A2,EEF1D,EEF1G,EEF2,EEF2K,EFHD2,EFTUD2,EGFL7,EGR1,EHD1,EHD3,EHMT1,EHMT2,EIF4A2,EIF4ENIF1,EIF4G1,EIF4G2,EIF4G3,EIF5,ELFN2,ELMO2,EMC1,EML2,EML6,EMR1,EMR3,ENC1,ENO1,ENO3,ENPP6,EP300,EP400,EPB41,EPB41L1,EPB41L3,EPC1,EPHA2,EPHA4,EPN1,EPRS,EPS15L1,EPYC,ERBB2,ERC1,ERC2,ERF,ESAM,ESCO2,ESPN,ESR2,EVC2,EVI5L,EVL,EXD3,EXOC1,EXOC2,EXOC3,EXOC4,EXOC8,EXTL1,EXTL3,EZR,FABP4,FADS2,FAM115A,FAM120A,FAM13C,FAM160A2,FAM160B1,FAM160B2,FAM171B,FAM179B,FAM3D,FAM49A,FAM65A,FAM83C,FARP1,FARSA,FARSB,FASN,FASTKD5,FAT1,FAT2,FAT3,FAT4,FBXL16,FBXL18,FBXL19,FBXO31,FBXO39,FBXO41,FBXO7,FCGBP,FCHO1,FKBP8,FKBPL,FLNA,FLOT1,FLOT2,FMN2,FMNL2,FMNL3,FN1,FN3KRP,FOXK2,FOXO3,FOXRED1,FRMPD4,FRY,FSCN1,FSD1,FSD1L,FTH1,FYN,GABBR1,GABBR2,GABRA1,GAP43,GAPDH,GARNL3,GAS7,GBAS,GBF1,GCN1L1,GDI1,GDI2,GDPD5,GFAP,GFOD1,GIF,GIT1,GJA1,GLI2,GLI3,GLUD1,GLUL,GNA13,GNAI2,GNAL,GNAS,GNAZ,GNB1,GNB2,GNB4,GNB5,GNL1,GNPAT,GOT1,GPAM,GPHN,GPI,GPM6A,GPR115,GPR153,GPR158,GPR162,GPRC5B,GPRIN1,GPRIN3,GRAMD1B,GRIA3,GRID2,GRIK3,GRIK5,GRIN1,GRIN2A,GRIN2B,GRIN2D,GRM4,GRM5,GSK3B,GSN,GSTM3,GTF3C1,GTF3C2,GTPBP3,GXYLT2,H2AFV,HADHA,HADHB,HAPLN2,HAUS6,HAUS8,HCFC1,HCK,HCN2,HDAC4,HDAC5,HDLBP,HEATR5B,HECTD1,HERC1,HERC2,HIPK1,HIPK2,HIPK3,HIST1H1E,HIST1H2AG,HIST1H2BE,HIST1H4I,HIVEP1,HIVEP2,HIVEP3,HK1,HLA-C,HMGCR,HMGXB3,HNRNPUL1,HOMER1,HPS3,HSD17B4,HSP90AA1,HSP90AB1,HSPA2,HSPA4,HSPA4L,HSPA5,HSPA6,HSPA8,HSPA9,HSPB1,HSPD1,HSPH1,HTATSF1,HTR2A,HTR7,HTT,HUWE1,IDH2,IDS,IER2,IFNAR2,IFT140,IFT81,IGFL2,IGSF22,IGSF8,IGSF9B,IKBIP,IL36B,ILVBL,IMMT,INA,INO80,INPP4A,INPP5A,INSRR,INTS1,INTS10,INTS6,IPO13,IPO4,IPO5,IQSEC1,IQSEC2,IQSEC3,IRGQ,IRS1,IRS2,ITGA6,ITM2B,ITM2C,ITPR1,ITSN1,JAK1,JARID2,JPH3,JPH4,KALRN,KBTBD11,KCNA2,KCNB1,KCNC3,KCND2,KCNH1,KCNH3,KCNH6,KCNH7,KCNMA1,KCNQ2,KCNQ3,KCNQ5,KCNT1,KCTD12,KCTD6,KCTD8,KDM4B,KDM5C,KDM6B,KIAA1045,KIAA1109,KIAA1217,KIAA1244,KIAA1429,KIAA2018,KIF13B,KIF14,KIF18A,KIF1A,KIF1B,KIF21A,KIF21B,KIF2A,KIF3C,KIF5A,KIF5B,KIF5C,KIF6,KIFC2,KLC1,KLC2,KLF12,KLHDC1,KLHL17,KLHL20,KLHL22,KNDC1,KPNA1,KPNB1,KRAS,KRT15,KRT20,KRT25,KRT82,KXD1,L1CAM,LAMA1,LAMA2,LAMA4,LANCL2,LARGE,LARP7,LARS2,LCT,LDHA,LDHB,LENG1,LHFPL4,LHX6,LIMD1,LIN7B,LIN7C,LINGO1,LIPK,LLGL1,LLGL2,LMO7,LMTK2,LMTK3,LPAR3,LPHN1,LPHN2,LPHN3,LPIN2,LRP1,LRP3,LRP4,LRP8,LRPPRC,LRRC41,LRRC47,LRRC4B,LRRC7,LRRC8B,LRRN2,LSAMP,LSM3,LUZP1,LYN,LYNX1,MACF1,MADD,MAGEC1,MAGED1,MAGI2,MAGT1,MAMDC4,MAML2,MAN2A2,MAOA,MAOB,MAP1A,MAP1B,MAP1LC3A,MAP2,MAP2K1,MAP3K12,MAP4,MAP4K4,MAP6,MAP6D1,MAP7D1,MAPK1,MAPK3,MAPK4,MAPK8,MAPK8IP1,MAPK8IP3,MAPKBP1,MAPRE2,MAPRE3,MAPT,MARK2,MARK4,MAST1,MAST2,MAST4,MAZ,MBD5,MBP,MBTPS1,MDH1,MDM1,MED13,MED13L,MED14,MED16,MED29,MEF2D,METTL14,MFHAS1,MGAT5B,MGME1,MIB1,MICAL2,MIF,MINK1,MKI67,MKL2,MLLT4,MMP24,MOG,MON2,MOV10,MPG,MPP2,MPRIP,MRC2,MSN,MTCH2,MTMR4,MTOR,MTSS1L,MUC17,MUC5B,MUC6,MYADML2,MYBPHL,MYCBP2,MYH10,MYH11,MYH14,MYH7B,MYH9,MYL6,MYL6B,MYO10,MYO16,MYO18A,MYO18B,MYO1D,MYO5A,MYO6,MYOF,MYOZ2,MYT1L,NACAD,NALCN,NAP1L2,NAPA,NAPB,NAPG,NAT8L,NAV1,NAV2,NAV3,NBEA,NCAM2,NCAN,NCDN,NCKAP1,NCKIPSD,NCOA1,NCOA2,NCOA6,NCOR1,NCOR2,NDRG2,NDRG4,NDST1,NDUFA13,NDUFA2,NDUFA4,NDUFA7,NDUFB10,NDUFB6,NDUFB7,NDUFS1,NDUFS2,NDUFS3,NEB,NEFH,NEFM,NEGR1,NEURL4,NF1,NFASC,NFIC,NFIX,NGEF,NHSL1,NIPAL3,NIPBL,NISCH,NLGN2,NLGN3,NLRP1,NME1,NME8,NNT,NOMO1,NOS2,NOS3,NPAS2,NPEPPS,NPRL2,NPTN,NPTXR,NR0B2,NR2F1,NRCAM,NRGN,NRIP1,NRXN1,NRXN2,NRXN3,NSD1,NSF,NSFL1C,NTRK2,NTRK3,NUMA1,NUP210,NUP37,NUP54,NUP98,NUPL2,NVL,NWD1,NXF3,NYNRIN,OBSCN,OGDH,OGT,OLFM1,OMG,OPA1,OPCML,OXCT1,OXR1,P2RY2,PABPC1,PACS1,PACS2,PACSIN1,PAG1,PAICS,PAK1,PAK6,PALM,PALM2,PAPPA2,PAQR8,PAQR9,PARM1,PAX5,PBX1,PBXIP1,PCBP2,PCDH1,PCDH10,PCDH7,PCDH9,PCDHGA12,PCDHGC3,PCLO,PCMT1,PCNT,PCNX,PCNXL2,PCNXL3,PDCD11,PDCD6IP,PDE2A,PDE3B,PDE4B,PDE8B,PDHB,PDS5B,PDZD2,PDZD8,PEA15,PEBP1,PEG3,PER1,PEX1,PFKL,PFKM,PFKP,PFN2,PGAM1,PGD,PGK1,PGM2L1,PHACTR1,PHB,PHC2,PHF12,PHF19,PHF20,PHF23,PHF7,PHGDH,PHYHIP,PI15,PI4KA,PIGQ,PIK3C2B,PIK3CB,PIK3R3,PIKFYVE,PIN1,PINK1,PIP4K2A,PIP4K2B,PIP5K1C,PITPNM1,PITPNM2,PJA2,PKD1,PKP4,PLA2G12B,PLCB1,PLCH2,PLCL2,PLD3,PLEKHA6,PLEKHH1,PLP1,PLXNA1,PLXNA2,PLXNA4,PLXNB1,PLXND1,PMFBP1,PML,POGZ,POLL,POLR2A,POMT1,PPARGC1A,PPFIA1,PPFIA2,PPFIA3,PPFIA4,PPIA,PPM1E,PPP1CA,PPP1CB,PPP1R12A,PPP1R14D,PPP1R7,PPP1R9B,PPP2R1A,PPP2R2C,PPP2R5B,PPP3CA,PPP3CB,PRDX1,PRDX2,PRDX6,PREX1,PREX2,PRICKLE2,PRKACB,PRKAR1A,PRKAR2A,PRKAR2B,PRKCB,PRKCE,PRKCG,PRPF8,PRPH,PRR12,PRRC2A,PRRC2C,PRSS38,PRUNE2,PSAP,PSAPL1,PSD,PSD3,PSG2,PSMD2,PSPC1,PTAFR,PTCH1,PTEN,PTK2,PTK2B,PTPN11,PTPN23,PTPN3,PTPN5,PTPRD,PTPRF,PTPRG,PTPRJ,PTPRM,PTPRN2,PTPRS,PTPRT,PTPRZ1,PUF60,PUM1,PUM2,PURA,PYCARD,PYCRL,PYGB,R3HDM1,R3HDM2,RAB13,RAB15,RAB1A,RAB1B,RAB35,RAB3A,RAB3GAP2,RAB5B,RAB5C,RAB6A,RAB6B,RAB7A,RAC1,RAD54L2,RALA,RALGAPA1,RALGAPB,RALGDS,RANBP6,RAP1A,RAP1GAP,RAP1GAP2,RAP1GDS1,RAPGEF1,RAPGEF2,RAPGEF4,RAPGEFL1,RARG,RASGRF1,RASGRP1,RB1CC1,RBX1,RC3H1,RC3H2,RECK,RELN,RERE,REV3L,RFX3,RGL2,RGS12,RGS7,RGS7BP,RHBDF1,RHOB,RHOBTB2,RHOG,RIF1,RIMBP2,RIMS1,ROCK2,RPH3A,RPL12,RPL14,RPL38,RPL5,RPL7,RPL8,RPLP0,RPN1,RPRD2,RPS13,RPS14,RPS18,RPS25,RPS27,RPS3,RPTOR,RPUSD3,RRP1B,RTN1,RTN3,RTN4,RTN4R,RUFY3,RUNDC3B,RUSC1,RUSC2,RYR2,RYR3,SAFB2,SALL2,SAMD4B,SAP130,SAP30BP,SASH1,SBF1,SBNO1,SCAF1,SCAP,SCCPDH,SCD,SCFD1,SCN2A,SCN8A,SCRN1,SDF4,SEC14L1,SEC16A,SEC23A,SEC31A,SECISBP2L,SEPT10,SEPT11,SEPT2,SEPT3,SEPT4,SEPT5,SEPT6,SEPT7,SEPT8,SEPT9,SETD5,SETX,SEZ6L2,SFN,SFXN1,SFXN5,SGIP1,SGSM2,SH3BP4,SH3GL1,SH3GL2,SH3GLB2,SH3TC2,SHANK1,SHANK3,SHKBP1,SHOX2,SHROOM1,SIPA1L1,SIPA1L2,SIPA1L3,SIRPA,SKI,SLC12A5,SLC12A6,SLC13A1,SLC17A1,SLC17A7,SLC19A2,SLC1A2,SLC22A17,SLC24A2,SLC25A11,SLC25A12,SLC25A13,SLC25A18,SLC25A22,SLC25A23,SLC25A3,SLC25A4,SLC25A5,SLC26A8,SLC27A4,SLC4A3,SLC4A4,SLC4A8,SLC5A7,SLC6A1,SLC6A17,SLC7A6,SLC8A1,SLC8A2,SLC9A3R1,SLCO1B7,SLITRK5,SLMO2,SMAD7,SMAP2,SMARCA2,SMARCA4,SMARCC2,SMG1,SMPD3,SMTNL1,SNAP25,SNAP91,SND1,SNPH,SNTA1,SNTB2,SNX27,SNX4,SOAT1,SOBP,SON,SORBS2,SORL1,SORT1,SPAG9,SPARCL1,SPATA22,SPATA5,SPDYC,SPECC1,SPEG,SPEN,SPHKAP,SPIB,SPIRE1,SPRED1,SPRN,SPTAN1,SPTB,SPTBN1,SPTBN2,SPTBN4,SPTBN5,SQLE,SRC,SRCIN1,SREBF2,SRGAP3,SRI,SRRM2,SSBP3,SSH2,STAC2,STAG1,STAP2,STARD13,STIP1,STK10,STK25,STK38L,STOM,STOX2,STRN4,STT3B,STX1B,STXBP1,STXBP3,STXBP5,SUCLA2,SULF2,SULT1B1,SV2B,SYMPK,SYN1,SYNE1,SYNGAP1,SYNGR1,SYNGR3,SYNJ1,SYNPO,SYP,SYT1,SYT5,SYT7,SYVN1,SZT2,TAF13,TAF1C,TAF7L,TAF9,TAGLN3,TANC1,TANC2,TAOK1,TAOK2,TAS2R3,TBC1D10B,TBC1D14,TBC1D24,TBC1D9,TBC1D9B,TBCB,TBXA2R,TCF20,TCF25,TCF4,TCP1,TCP11L2,TEF,TEKT5,TEP1,TEX15,TFAM,TFAP2D,TFG,TGM2,TGM6,THBS1,THRA,THRAP3,TIAM1,TINF2,TJP1,TJP2,TLE3,TLK1,TLN2,TLR3,TLR5,TLR7,TM9SF3,TMEM132A,TMEM151A,TMEM151B,TMEM201,TMEM219,TMEM63B,TMEM87B,TMEM8B,TMOD1,TMOD2,TNC,TNFAIP1,TNIK,TNK2,TNKS,TNPO2,TNR,TNRC18,TNRC6B,TNRC6C,TNS3,TOLLIP,TOM1L2,TOMM20,TOMM70A,TONSL,TOP3B,TP53I13,TPM1,TPM3,TPM4,TPPP,TPR,TRAK1,TRAK2,TRAP1,TRAPPC10,TRAPPC3,TREM2,TRH,TRHR,TRIM2,TRIM3,TRIM32,TRIM37,TRIM9,TRIO,TRIP12,TRPC4AP,TRPM1,TRPM3,TRRAP,TSC2,TSC22D1,TSHZ1,TSHZ2,TSKS,TSNAX,TSPAN7,TSPEAR,TSPYL2,TSPYL4,TTBK1,TTBK2,TTC28,TTC3,TTC4,TTC7B,TTK,TTLL7,TTN,TTPA,TTYH1,TTYH3,TUB,TUBA1A,TUBA1B,TUBA4A,TUBB2A,TUBB2B,TUBB3,TUFM,TULP4,TXNL1,UACA,UBA1,UBAP2L,UBC,UBE2N,UBE2O,UBE2V2,UBE3B,UBE3C,UBQLN1,UBQLN2,UBR3,UBR5,UCHL1,UFL1,UGT1A3,UHRF1BP1L,ULK1,ULK2,UNC13A,UNC13C,UNC5A,UQCRC1,UQCRC2,URB1,URB2,USP22,USP32,USP34,USP9X,UTRN,VAMP2,VAPA,VAPB,VCAN,VCL,VCP,VDAC1,VDAC2,VDAC3,VIM,VN1R4,VPS13A,VPS13C,VPS13D,VPS35,VPS39,VPS41,VPS52,VSNL1,WARS,WASF1,WASF3,WASL,WDFY3,WDR11,WDR13,WDR6,WDR64,WDR7,WIZ,WNK1,WNK2,WRN,WWC1,XIRP2,XKR6,XKR9,XPO6,XPO7,XPOT,XPR1,YAE1D1,YARS,YES1,YTHDC1,YWHAB,YWHAE,YWHAG,YWHAH,YWHAQ,YWHAZ,ZBTB40,ZBTB45,ZC3H10,ZC3H4,ZC3H6,ZC3H7B,ZCCHC14,ZDHHC5,ZEB1,ZEB2,ZER1,ZFHX2,ZFR,ZFYVE1,ZHX3,ZMIZ1,ZMIZ2,ZMYND11,ZNF133,ZNF229,ZNF326,ZNF407,ZNF426,ZNF445,ZNF480,ZNF518B,ZNF530,ZNF532,ZNF536,ZNF551,ZNF565,ZNF607,ZNF721,ZNF77,ZNFX1,ZP4,ZYG11B
GO:HAIR_CYCLE	http://www.broadinstitute.org/gsea/msigdb/cards/GO_HAIR_CYCLE;GO:MOLTING_CYCLE;http://www.broadinstitute.org/gsea/msigdb/cards/GO_MOLTING_CYCLE	81	0.4834	0.977319	1	1	AARS,ACVR1B,ALX4,APCDD1,ATP7A,BCL2,CD109,CDC42,CDH3,CELSR1,CTNNB1,DKK1,DNASE1L2,DSG4,EDA,EDAR,EGFR,ERCC2,FGF10,FGF7,FGFR2,FOXE1,FOXN1,FOXQ1,FUZ,FZD3,FZD6,GNAS,HDAC1,HDAC2,HOXC13,IGFBP5,INHBA,INTU,KRT14,KRT16,KRT17,KRT25,KRT27,KRT33B,KRT71,KRT83,KRT84,KRTAP4-3,KRTAP4-5,KRTAP4-8,KRTAP4-9,LAMA5,LDB1,LDB2,LGR4,LGR5,LHX2,LRP4,MPZL3,NOTCH1,NSDHL,PPP1R13L,PTCH2,PTGS2,RBPJ,RELA,SAV1,SHH,SMO,SNAI1,SNRPE,SOS1,SOSTDC1,SOX18,SOX21,SOX9,SPINK5,TGFB2,TGM3,TMEM79,TNFRSF19,TP63,VANGL2,WNT10A,ZDHHC21
GO:NEGATIVE_REGULATION_OF_RYANODINE_SENSITIVE_CALCIUM_RELEASE_CHANNEL_ACTIVITY	http://www.broadinstitute.org/gsea/msigdb/cards/GO_NEGATIVE_REGULATION_OF_RYANODINE_SENSITIVE_CALCIUM_RELEASE_CHANNEL_ACTIVITY	12	0.4834	0.977319	1	1	CALM1,CALM2,CALM3,CASQ2,CLIC2,FKBP1A,FKBP1B,GSTM2,GSTO1,PKD2,SRI,TRDN
GO:CALCIUM_DEPENDENT_PROTEIN_KINASE_ACTIVITY	http://www.broadinstitute.org/gsea/msigdb/cards/GO_CALCIUM_DEPENDENT_PROTEIN_KINASE_ACTIVITY	11	0.48341	0.977319	1	1	CAMK4,CCL3,DCX,MAPKAPK3,MAPKAPK5,MKNK1,MKNK2,PINK1,PRKCA,PRKCB,PRKCG
GO:MUSCLE_CELL_DIFFERENTIATION	http://www.broadinstitute.org/gsea/msigdb/cards/GO_MUSCLE_CELL_DIFFERENTIATION	227	0.48347	0.977319	1	1	ACTA1,ACTC1,ACTG1,ACTN2,ACVR1,ADAM12,ADM,AFG3L2,AGT,AGTR2,AKAP13,AKT1,ANK2,ANKRD1,ARID1A,ASB2,ASF1A,ATG5,ATP2A2,AVPR1A,AXIN1,BAI3,BARX2,BEND2,BIN1,BIN3,BMP10,BMP2,BMP4,BVES,C11orf88,C16orf89,CACNA1H,CACNA2D2,CACNB4,CALR,CAMK2D,CAPN2,CAPN3,CASQ1,CASQ2,CAST,CAV2,CAV3,CBY1,CCNB1,CDH2,CDK1,CDON,CFL2,CFLAR,CHRNB1,CHUK,CSRP2,CSRP3,CTNNB1,CXADR,DMD,DNER,DTYMK,DYRK1B,EDNRB,EPAS1,EPC1,FAM65B,FBXO40,FGF10,FGF6,FHL2,FHOD3,FLNC,FOXF1,GATA4,GATA6,GLMN,GPX1,GREM1,GSK3B,HES1,HEY1,HEY2,HINFP,HIRA,HMGCR,HOMER1,IFRD1,IGF1,IGFBP5,ISL1,ITGA8,ITGB1,JAG1,KAT2A,KCNAB1,KCNH1,KDM1A,KDM6B,KEL,KIAA1161,KRAS,KRT19,KRT8,LDB3,LEF1,LGALS1,LMNA,LMOD1,LMOD2,LMOD3,LRRC10,MAML1,MAPK12,MAPK14,MBNL1,MEF2A,MEF2C,MEGF10,MESP1,MKL1,MKL2,MTOR,MTPN,MYF5,MYF6,MYH10,MYH11,MYH3,MYH6,MYH9,MYL2,MYLK3,MYOCD,MYOD1,MYOG,MYOZ1,MYPN,NEBL,NEXN,NFATC2,NFATC4,NKX2-5,NKX2-6,NOS1,NOTCH1,NOX4,NPHS1,NPNT,NPPA,NRG1,OBSCN,OBSL1,P2RX2,PDGFRA,PDGFRB,PDLIM5,PITX1,PITX2,PPP3CA,PRKAR1A,PROX1,PROX2,PTCD2,QKI,RAMP2,RARA,RARB,RB1,RBPJ,REST,RORA,RXRA,RYR1,SDC1,SEMA4C,SEPN1,SGCB,SGCD,SGCG,SGCZ,SHH,SIX1,SIX4,SKI,SLC8A1,SLC9A1,SMARCD3,SMO,SMYD3,SORBS2,SORT1,SOX15,SOX6,SOX9,SPAG9,SPEG,SRF,STAC3,SYNE1,T,TANC1,TBX1,TBX2,TBX3,TBX5,TCAP,TCF7L2,TMEM204,TMEM8C,TMOD1,TMOD2,TMOD3,TMOD4,TPM1,TSC1,TTN,UCHL1,VEGFA,WDR1,WFIKKN1,WFIKKN2,WNT1,WNT10B,WNT3A,WNT4,WNT8A,WT1,XK
GO:VASOCONSTRICTION	http://www.broadinstitute.org/gsea/msigdb/cards/GO_VASOCONSTRICTION	27	0.4835	0.977319	1	1	ACTA2,ADRA1A,ADRA1B,ADRA1D,AGT,AVP,BDKRB2,CAV1,DRD5,EDN1,EDN2,EDN3,EDNRA,EDNRB,HTR1A,HTR1B,HTR1D,HTR2A,HTR2B,HTR7,KEL,MKKS,P2RX1,PIK3C2A,SLC6A4,SLC8A1,TRPM4
GO:CRISTAE_FORMATION	http://www.broadinstitute.org/gsea/msigdb/cards/GO_CRISTAE_FORMATION	11	0.4835	0.977319	1	1	AFG3L2,APOO,C11orf83,C19orf70,CHCHD3,CHCHD6,IMMT,LETM1,OMA1,SAMM50,TAZ
GO:FIBROBLAST_GROWTH_FACTOR_RECEPTOR_BINDING	http://www.broadinstitute.org/gsea/msigdb/cards/GO_FIBROBLAST_GROWTH_FACTOR_RECEPTOR_BINDING	26	0.48363	0.977319	1	1	FGF1,FGF10,FGF12,FGF14,FGF17,FGF18,FGF19,FGF2,FGF20,FGF21,FGF22,FGF23,FGF4,FGF5,FGF6,FGF7,FGF8,FGF9,FLRT1,FLRT2,FLRT3,FRS2,FRS3,KL,KLB,NPTN
REACTOME:CYTOSOLIC_SULFONATION_OF_SMALL_MOLECULES	http://www.broadinstitute.org/gsea/msigdb/cards/REACTOME_CYTOSOLIC_SULFONATION_OF_SMALL_MOLECULES	14	0.48367	0.977319	1	1	BPNT1,PAPSS1,PAPSS2,SULT1A1,SULT1A2,SULT1A3,SULT1A4,SULT1B1,SULT1C2,SULT1C4,SULT1E1,SULT2A1,SULT2B1,SULT4A1
GO:NEGATIVE_REGULATION_OF_CALCIUM_ION_IMPORT	http://www.broadinstitute.org/gsea/msigdb/cards/GO_NEGATIVE_REGULATION_OF_CALCIUM_ION_IMPORT	23	0.48371	0.977319	1	1	CALM1,CALM2,CALM3,CASQ2,CLIC2,CRHR2,FCRL5,FKBP1A,FKBP1B,GSTM2,GSTO1,NTSR1,PAWR,PKD2,PLN,SEMG1,SLC30A1,SLN,SPINK1,SRI,TGFB1,TRDN,TRIM27
GO:PHOSPHORYLATION	http://www.broadinstitute.org/gsea/msigdb/cards/GO_PHOSPHORYLATION	1166	0.48413	0.977319	1	1	AAK1,AATK,ABI1,ABI2,ABI3,ABL1,ABL2,ACTN2,ACVR1,ACVR1B,ACVR1C,ACVR2A,ACVR2B,ACVRL1,ADCK1,ADCK2,ADCK3,ADCK4,ADK,ADM2,ADORA2B,ADPGK,ADRBK1,ADRBK2,AGK,AGT,AK1,AK2,AK3,AK4,AK5,AK7,AK8,AKAP13,AKAP9,AKT1,AKT2,AKT3,ALDH18A1,ALDOA,ALDOB,ALDOC,ALK,ALPK1,ALPK2,ALPK3,AMHR2,ANGPT1,ANKK1,APOA1,APP,ARAF,ARHGEF6,ARTN,ATM,ATP13A2,ATP5C1,ATP5D,ATR,AURKA,AURKB,AURKC,AVP,AXIN1,AXL,BCKDK,BCL2,BCR,BIRC5,BIRC6,BIRC7,BLK,BMP10,BMP2,BMP2K,BMP4,BMPR1A,BMPR1B,BMPR2,BMX,BPGM,BPNT1,BRAF,BRAP,BRSK1,BRSK2,BTC,BTK,BTRC,BUB1,BUB1B,C11orf83,C19orf35,C8orf44-SGK3,C9orf96,CAB39,CAD,CALM1,CALM2,CALM3,CAMK1,CAMK1D,CAMK1G,CAMK2A,CAMK2B,CAMK2D,CAMK2G,CAMK4,CAMKK1,CAMKK2,CAMKV,CASK,CAV1,CCL11,CCL19,CCL2,CCL3,CCL5,CCL8,CCM2,CCNB1,CCNC,CCND1,CCNE1,CCNH,CCNK,CCNT1,CCNT2,CCR5,CD19,CD28,CD40LG,CD80,CD86,CDC25B,CDC37,CDC42BPA,CDC42BPB,CDC42BPG,CDC42EP5,CDC7,CDK1,CDK10,CDK11A,CDK12,CDK13,CDK14,CDK15,CDK16,CDK17,CDK18,CDK19,CDK2,CDK20,CDK3,CDK4,CDK5,CDK5R1,CDK6,CDK7,CDK8,CDK9,CDKL1,CDKL2,CDKL3,CDKL4,CDKL5,CERK,CERKL,CHCHD10,CHEK1,CHEK2,CHKA,CHKB,CHUK,CIITA,CIT,CKB,CKM,CKMT1A,CKMT1B,CKMT2,CLK1,CLK2,CLK3,CLK4,CLP1,CLSPN,CMPK1,CMPK2,CNTRL,COASY,COL4A3BP,COX10,COX15,COX4I1,COX4I2,COX5A,COX5B,COX6A1,COX6B1,COX6C,COX7A2L,COX7B,COX7C,COX8A,COX8C,CPNE3,CREB1,CRKL,CRY1,CSF1R,CSF2,CSF2RB,CSK,CSNK1A1,CSNK1A1L,CSNK1D,CSNK1E,CSNK1G1,CSNK1G2,CSNK1G3,CSNK2A1,CSNK2A2,CSNK2B,CTBP1,CTSG,CTSH,CUL1,CUL3,CUX1,CYC1,CYCS,DAB2IP,DAK,DAPK1,DAPK2,DAPK3,DAXX,DBNL,DCAKD,DCK,DCLK1,DCLK2,DCLK3,DCX,DDR1,DDR2,DGKA,DGKB,DGKD,DGKE,DGKG,DGKH,DGKI,DGKQ,DGKZ,DGUOK,DHTKD1,DLD,DLG4,DMPK,DOK5,DOLK,DSTYK,DTYMK,DUSP10,DUSP4,DUSP5,DUSP6,DUSP7,DUSP9,DYRK1A,DYRK1B,DYRK2,DYRK4,EEF2K,EFEMP1,EFR3A,EFR3B,EGF,EGFR,EIF2A,EIF2AK1,EIF2AK2,EIF2AK3,EIF2AK4,EIF2S1,ENO1,ENO3,ENO4,EPGN,EPHA1,EPHA10,EPHA2,EPHA3,EPHA4,EPHA5,EPHA6,EPHA7,EPHA8,EPHB1,EPHB2,EPHB3,EPHB4,EPHB6,EPO,ERBB2,ERBB3,ERBB4,ERC1,ERCC2,ERCC3,ERCC6,EREG,ERG,ERLIN2,ERN1,ERN2,ETNK1,ETNK2,F2R,FAM126A,FAM20B,FAM20C,FASTK,FASTKD1,FASTKD2,FASTKD3,FASTKD5,FBXW11,FCER1A,FER,FES,FGF1,FGF10,FGF12,FGF13,FGF14,FGF17,FGF18,FGF19,FGF2,FGF20,FGF22,FGF23,FGF4,FGF5,FGF6,FGF7,FGF8,FGF9,FGFR1,FGFR1OP,FGFR1OP2,FGFR2,FGFR3,FGFR4,FGGY,FGR,FLT1,FLT3,FLT4,FN3K,FN3KRP,FNIP2,FRK,FRS2,FRS3,FUK,FXN,FYB,FYN,GAB1,GAK,GALK1,GALK2,GAPDH,GAPDHS,GAS6,GBAS,GCK,GDF6,GDF7,GDNF,GFRA1,GFRA2,GFRA3,GFRA4,GHR,GK,GK2,GK5,GLYCTK,GMFB,GMFG,GNE,GNPTAB,GNPTG,GPI,GPS1,GPS2,GRB2,GRIN1,GRIN2A,GRIN2B,GRIN2C,GRIN2D,GRK1,GRK4,GRK5,GRK6,GRK7,GSG2,GSK3A,GSK3B,GTF2H1,GTF2H3,GTF2H4,GUCY2C,GUCY2D,GUCY2F,GUK1,HBEGF,HCK,HCST,HIPK1,HIPK2,HIPK3,HIPK4,HK1,HK2,HK3,HKDC1,HMGA2,HMGXB3,HRAS,HSP90AA1,HTR2B,HUNK,HUS1,ICK,IGF1,IGF1R,IGFBP3,IKBKAP,IKBKB,IKBKG,IL12RB1,IL12RB2,IL15,IL17RD,IL18,IL1B,IL2,IL21,IL24,IL2RA,IL2RB,IL2RG,IL3,IL31RA,IL5,IL5RA,ILF3,ILK,IMPA1,IMPA2,IMPAD1,INPP1,INS,INSR,INSRR,IP6K1,IP6K2,IP6K3,IPMK,IPPK,IQGAP3,IRAK1,IRAK2,IRAK3,IRAK4,IRS1,IRS2,ITGAV,ITK,ITPK1,ITPKA,ITPKB,ITPKC,JAK1,JAK2,JAK3,KALRN,KBTBD7,KCNH1,KCNH2,KCNH3,KCNH4,KCNH5,KCNH8,KDR,KHK,KIT,KITLG,KL,KLB,KRAS,KSR1,KSR2,LAMTOR2,LAMTOR3,LAT,LATS1,LATS2,LCK,LDHA,LEP,LGALS9,LIF,LIMD1,LIMK2,LIPE,LMTK2,LMTK3,LRGUK,LRRK1,LRRK2,LTK,LYN,MAK,MAML1,MAP2K1,MAP2K2,MAP2K3,MAP2K4,MAP2K5,MAP2K6,MAP2K7,MAP3K1,MAP3K10,MAP3K11,MAP3K12,MAP3K13,MAP3K15,MAP3K2,MAP3K3,MAP3K4,MAP3K5,MAP3K6,MAP3K7,MAP3K8,MAP3K9,MAP4K1,MAP4K2,MAP4K3,MAP4K4,MAP4K5,MAPK1,MAPK10,MAPK11,MAPK12,MAPK13,MAPK14,MAPK3,MAPK4,MAPK6,MAPK7,MAPK8,MAPK8IP1,MAPK8IP2,MAPK8IP3,MAPK9,MAPKAPK3,MAPKAPK5,MARK1,MARK2,MARK3,MARK4,MAST1,MAST2,MAST3,MAST4,MASTL,MATK,MDFI,MDFIC,MECP2,MED1,MEF2A,MEF2C,MELK,MEN1,MERTK,MET,MEX3B,MINK1,MKNK1,MKNK2,MLKL,MMD,MMD2,MNAT1,MOK,MORC3,MOS,MSH2,MST1R,MTOR,MUL1,MUSK,MVK,MYC,MYLK,MYLK2,MYLK3,MYLK4,MYO3A,MYO3B,MYOD1,N4BP2,NADK,NAGK,NDST1,NDUFA1,NDUFA10,NDUFA11,NDUFA12,NDUFA13,NDUFA2,NDUFA4,NDUFA5,NDUFA6,NDUFA7,NDUFA8,NDUFA9,NDUFAB1,NDUFAF1,NDUFB1,NDUFB10,NDUFB11,NDUFB2,NDUFB3,NDUFB4,NDUFB5,NDUFB6,NDUFB7,NDUFB8,NDUFB9,NDUFC1,NDUFC2,NDUFC2-KCTD14,NDUFS1,NDUFS2,NDUFS3,NDUFS4,NDUFS5,NDUFS6,NDUFS7,NDUFS8,NDUFV1,NDUFV2,NDUFV3,NEK1,NEK10,NEK11,NEK2,NEK3,NEK4,NEK5,NEK6,NEK7,NEK8,NEK9,NF1,NFKB1,NLK,NME1,NME2,NME3,NME4,NME5,NME6,NME7,NME9,NOD1,NOD2,NOL9,NPHS1,NPR1,NPR2,NPRL2,NPTN,NR2C2,NRAS,NRBP1,NRBP2,NRG1,NRG2,NRG4,NRK,NRTN,NT5C2,NTRK1,NTRK2,NTRK3,NUAK1,NUAK2,OBSCN,OGDH,OGDHL,OOEP,OSM,OXSR1,OXTR,P2RX7,PAK1,PAK2,PAK3,PAK4,PAK6,PAK7,PAN3,PANK1,PANK2,PANK3,PANK4,PAPSS1,PAPSS2,PAQR3,PASK,PBK,PDGFB,PDGFRA,PDGFRB,PDIK1L,PDK1,PDK2,PDK3,PDK4,PDPK1,PDXK,PEA15,PEAK1,PEBP1,PFKFB1,PFKFB2,PFKFB3,PFKFB4,PFKL,PFKM,PFKP,PGAM1,PGAM2,PGAM4,PGK1,PGK2,PGM1,PGM2L1,PHKA1,PHKA2,PHKB,PHKG1,PHKG2,PI4K2A,PI4K2B,PI4KA,PI4KB,PIBF1,PICK1,PIK3C2A,PIK3C2B,PIK3C2G,PIK3C3,PIK3CA,PIK3CB,PIK3CD,PIK3CG,PIK3R1,PIK3R2,PIK3R4,PIK3R5,PIK3R6,PIKFYVE,PIM1,PIM2,PIM3,PINK1,PIP4K2A,PIP4K2B,PIP4K2C,PIP5K1A,PIP5K1B,PIP5K1C,PIP5KL1,PKD1,PKDCC,PKLR,PKMYT1,PKN1,PKN2,PKN3,PLK1,PLK2,PLK3,PLK4,PLK5,PLVAP,PML,PMPCB,PMVK,PNCK,PNKP,POU4F2,PPIP5K1,PPM1L,PPP3CB,PPP4R1,PPP5C,PRDX4,PRKAA1,PRKAA2,PRKAB1,PRKACA,PRKACB,PRKACG,PRKAG1,PRKAG2,PRKAG3,PRKAR1B,PRKCA,PRKCB,PRKCD,PRKCE,PRKCG,PRKCH,PRKCI,PRKCQ,PRKCZ,PRKD1,PRKD2,PRKD3,PRKDC,PRKG1,PRKG2,PRKRA,PRKX,PRLR,PRPF4B,PRPS1,PRPS1L1,PRPS2,PSKH1,PSKH2,PSMA1,PSMA2,PSMA3,PSMA4,PSMA5,PSMA6,PSMA7,PSMA8,PSMB1,PSMB10,PSMB11,PSMB2,PSMB3,PSMB4,PSMB5,PSMB6,PSMB7,PSMB8,PSMB9,PSMC1,PSMC2,PSMC3,PSMC4,PSMC5,PSMC6,PSMD1,PSMD10,PSMD11,PSMD12,PSMD13,PSMD14,PSMD2,PSMD3,PSMD4,PSMD5,PSMD6,PSMD7,PSMD8,PSMD9,PSME1,PSME2,PSME3,PSME4,PSMF1,PSPN,PSTK,PTGER4,PTK2,PTK2B,PTK6,PTK7,PTPLAD1,PTPN1,PTPN11,PTPRA,PXK,RAD50,RAF1,RAPGEF2,RARA,RASA1,RASA2,RASA3,RASAL1,RASAL2,RASAL3,RASGEF1A,RASGRF1,RASGRF2,RASGRP1,RASGRP3,RASGRP4,RASSF2,RB1CC1,RBKS,RBM4,RBX1,RELN,RET,RFK,RHBDD3,RHO,RICTOR,RIOK1,RIOK2,RIOK3,RIPK1,RIPK2,RIPK3,RIPK4,RNASEL,ROCK1,ROCK2,ROR1,ROR2,ROS1,RPS27A,RPS6KA1,RPS6KA2,RPS6KA3,RPS6KA4,RPS6KA5,RPS6KA6,RPS6KB1,RPS6KB2,RPS6KC1,RPS6KL1,RSRC1,RUNX3,RYK,SBK1,SBK2,SCG2,SCYL1,SCYL2,SCYL3,SDHAF2,SDHC,SEPHS1,SEPHS2,SETX,SGK1,SGK2,SGK3,SGMS1,SGMS2,SH2D3A,SH2D3C,SHANK3,SHC1,SHC2,SHC3,SHPK,SIK2,SIK3,SKP1,SLK,SMAD1,SMAD2,SMAD5,SMAD7,SMAD9,SMG1,SNCA,SNRK,SNX15,SOS1,SOX9,SPAG9,SPEG,SPHK1,SPHK2,SPRED1,SPTA1,SPTAN1,SPTB,SPTBN1,SPTBN2,SPTBN4,SPTBN5,SQSTM1,SRC,SRMS,SRPK1,SRPK2,SRPK3,ST3GAL1,STAT3,STAT5A,STAT5B,STK10,STK11,STK16,STK17A,STK17B,STK19,STK24,STK25,STK3,STK31,STK32A,STK32B,STK32C,STK33,STK35,STK36,STK38,STK38L,STK39,STK4,STK40,STRADA,STRADB,STYK1,SURF1,SYK,SYNGAP1,TAB1,TAB2,TAB3,TAF1,TAF1L,TAOK1,TAOK2,TAOK3,TAZ,TBCK,TBK1,TBRG4,TDGF1,TEC,TEK,TESK1,TESK2,TEX14,TGFB1,TGFB2,TGFBR1,TGFBR2,TGFBR3,THY1,TIE1,TK1,TK2,TLK1,TLK2,TLR2,TLR3,TLR4,TLR7,TLR9,TMEM150A,TNF,TNFRSF19,TNFSF11,TNIK,TNIP2,TNK1,TNK2,TNKS,TNNI3K,TOLLIP,TOP1,TP53RK,TPK1,TPR,TRAF6,TRAT1,TRIB1,TRIB2,TRIB3,TRIM24,TRIM27,TRIM28,TRIO,TRPM6,TRPM7,TRRAP,TSSK1B,TSSK2,TSSK3,TSSK4,TSSK6,TTBK1,TTBK2,TTC7B,TTK,TTN,TWF1,TXK,TYK2,TYRO3,UBA52,UBB,UBC,UCK1,UCK2,UCKL1,UHMK1,ULK1,ULK2,ULK3,ULK4,UQCR10,UQCR11,UQCRB,UQCRC1,UQCRC2,UQCRFS1,UQCRH,UQCRQ,USP15,VAV1,VRK1,VRK2,VRK3,WDR83,WEE1,WEE2,WNK1,WNK2,WNK3,WNK4,WNT11,WNT5A,XRCC6BP1,XYLB,YES1,YWHAB,ZAP70,ZMYM2
GO:GLYCEROL_TRANSPORT	http://www.broadinstitute.org/gsea/msigdb/cards/GO_GLYCEROL_TRANSPORT	11	0.48425	0.977319	1	1	AQP1,AQP10,AQP11,AQP2,AQP3,AQP4,AQP5,AQP6,AQP7,AQP8,MIP
GO:T_CELL_APOPTOTIC_PROCESS	http://www.broadinstitute.org/gsea/msigdb/cards/GO_T_CELL_APOPTOTIC_PROCESS	15	0.48435	0.977319	1	1	AKT1,BAK1,BAX,BCL10,BCL2L11,CLC,DFFA,DNAJA3,FAS,FASLG,GLI3,IL2RA,RIPK1,RPS6,SIVA1
REACTOME:LYSOSOME_VESICLE_BIOGENESIS	http://www.broadinstitute.org/gsea/msigdb/cards/REACTOME_LYSOSOME_VESICLE_BIOGENESIS	21	0.48438	0.977319	1	1	AP1B1,AP1G1,AP1M1,AP1M2,AP1S1,AP1S2,ARF1,ARRB1,BLOC1S1,CLTA,CLTC,CTSZ,DNAJC6,DNASE2,DNM2,GNS,HSPA8,SH3GL2,TXNDC5,VAMP2,VAMP8
GO:TOOTH_MINERALIZATION	http://www.broadinstitute.org/gsea/msigdb/cards/GO_TOOTH_MINERALIZATION	13	0.48462	0.977319	1	1	ALPL,AMELX,CNNM4,COL1A1,FAM20A,FAM20C,FOXO1,MSX2,PPARA,PVRL1,STIM1,TBX1,WDR72
GO:LATE_ENDOSOME_MEMBRANE	http://www.broadinstitute.org/gsea/msigdb/cards/GO_LATE_ENDOSOME_MEMBRANE	91	0.48464	0.977319	1	1	ABCA5,ANXA2,ANXA6,ARL8A,ARL8B,ATG9A,CD300LG,CD63,CHMP1B,CHMP2A,CHMP2B,CHMP3,CHMP4A,CHMP4B,CHMP4C,CHMP6,CLCN3,CLCN4,FIG4,GALNTL5,GOSR2,HGS,HLA-DMA,HLA-DMB,HLA-DRA,HLA-DRB1,IFITM3,KIAA1324,LAMP2,LAMTOR1,LAMTOR2,LAMTOR3,MARCH1,MCOLN1,MICALL1,MITD1,MMD,NDFIP2,NPC1,NTRK1,OSBPL11,OSBPL9,PIKFYVE,PLD1,PMEL,RAB27A,RAB27B,RAB7A,RHOB,RILP,RNF13,SLC11A1,SLC11A2,SLC29A3,SLC30A3,SLC30A4,SLC38A9,SLC9A9,SNF8,SNX14,SNX16,SPPL2A,STARD3,STARD3NL,STX8,TICAM2,TMEM106B,TMEM165,TMEM55A,TMEM55B,TMEM59,TMEM9,TSG101,VAC14,VAMP8,VPS11,VPS16,VPS18,VPS28,VPS33A,VPS33B,VPS36,VPS37A,VPS37B,VPS37C,VPS39,VPS41,VPS4A,VPS4B,VTI1A,VTI1B
GO:REGULATION_OF_CELLULAR_SENESCENCE	http://www.broadinstitute.org/gsea/msigdb/cards/GO_REGULATION_OF_CELLULAR_SENESCENCE	26	0.48478	0.977319	1	1	ABL1,ARNTL,BCL2L12,BCL6,BMPR1A,CDK6,CDKN2A,EEF1E1,HMGA1,HMGA2,ING2,NEK4,NEK6,NUAK1,PNPT1,PRKDC,RSL1D1,SIRT1,TERF2,TERT,TP63,TWIST1,VASH1,YPEL3,ZKSCAN3,ZNF277
GO:PROTEIN_IMPORT_INTO_PEROXISOME_MATRIX	http://www.broadinstitute.org/gsea/msigdb/cards/GO_PROTEIN_IMPORT_INTO_PEROXISOME_MATRIX	12	0.48489	0.977319	1	1	LONP2,PEX1,PEX10,PEX12,PEX13,PEX14,PEX16,PEX2,PEX26,PEX5L,PEX6,PEX7
GO:MRNA_CIS_SPLICING_VIA_SPLICEOSOME	http://www.broadinstitute.org/gsea/msigdb/cards/GO_MRNA_CIS_SPLICING_VIA_SPLICEOSOME	18	0.48498	0.977319	1	1	DCPS,DDX23,NCBP1,NCBP2,NCBP2L,PRPF39,PSIP1,RBM22,RNF113A,RNF113B,SART1,SFSWAP,SNRNP200,SNRPC,SRSF1,SRSF12,WBP11,WBP4
GO:RESPONSE_TO_COPPER_ION	http://www.broadinstitute.org/gsea/msigdb/cards/GO_RESPONSE_TO_COPPER_ION	25	0.48506	0.977319	1	1	AANAT,ALDOB,AQP1,AQP2,ATP5D,ATP7A,ATP7B,BAX,CDK1,CP,ICAM1,IL1A,LCAT,LOXL2,NFKB1,PAM,PARK7,PRNP,S100A13,SNCA,SOD1,SOD3,SORD,TFRC,TK1
GO:VESICLE_MEDIATED_TRANSPORT_BETWEEN_ENDOSOMAL_COMPARTMENTS	http://www.broadinstitute.org/gsea/msigdb/cards/GO_VESICLE_MEDIATED_TRANSPORT_BETWEEN_ENDOSOMAL_COMPARTMENTS	19	0.48506	0.977319	1	1	AKTIP,ANKRD27,CORO1A,EEA1,EMP2,FAM160A2,HOOK1,HOOK2,HOOK3,KIF16B,LMTK2,MYO1D,PIK3C3,RAB5A,RAB7A,RILP,SNF8,SNX16,STX8
GO:HETEROTRIMERIC_G_PROTEIN_COMPLEX	http://www.broadinstitute.org/gsea/msigdb/cards/GO_HETEROTRIMERIC_G_PROTEIN_COMPLEX	31	0.48509	0.977319	1	1	ARRB1,GNA12,GNA13,GNA14,GNA15,GNAI1,GNAI2,GNAI3,GNAS,GNAT1,GNAT2,GNAT3,GNAZ,GNB1,GNG10,GNG11,GNG12,GNG13,GNG2,GNG3,GNG4,GNG5,GNG7,GNG8,GNGT1,GNGT2,RGS11,RGS19,RGS6,RGS7,RGS9
GO:RUFFLE	http://www.broadinstitute.org/gsea/msigdb/cards/GO_RUFFLE	152	0.48514	0.977319	1	1	ABCA7,ACTN1,ADAM17,AIF1,AIF1L,AKT2,ALS2,AMOT,ANXA2,APC,ARAP3,ARF4,ARF6,ARFIP2,ARHGEF2,ARHGEF26,ARHGEF4,ARHGEF7,ASAP3,ATP6V1B2,BAIAP2,BCAR1,BMX,CD2AP,CDK6,CDKL5,CFL1,CIB1,CLASP2,CLIP1,COBL,CTTN,CYTH3,DBNL,DDX58,DIAPH1,DLC1,DNM2,EEF1A1,EMR2,EPB41L5,EPHA2,EPS8,EPS8L1,EPS8L2,EZR,FAP,FERMT1,FGD1,FGD2,FGD3,FGD4,FGD5,FGD6,FGR,FRMD4B,FSCN1,GNAS,GSN,HSP90AA1,IFIT5,INPP5E,INPP5J,INPP5K,IQGAP1,ITGA5,ITGAV,ITGB1,ITGB1BP1,ITGB3,KANK1,KIF18A,KLHL2,LAYN,LCP1,MACF1,MEFV,MKLN1,MTM1,MTMR14,MTSS1,MYADM,MYH9,MYO10,MYO1C,MYO5A,MYO6,MYO9B,NF2,NME1,NME2,PACSIN1,PACSIN2,PAK1,PALLD,PARD6A,PDE4A,PDE9A,PDLIM7,PDPN,PDXP,PIP5K1A,PIP5K1C,PLA2G4F,PLCG1,PLEK,PLEKHA1,PODXL,PPP1R9B,PSD,PTK6,PTPRJ,PTPRZ1,RAB22A,RAB34,RAB5A,RAC1,RASA1,RASGRP2,RDX,RINL,RLTPR,ROCK1,RPS3,S100A11,S100A6,S100B,SAMSN1,SH3YL1,SLC9A3R1,SNTG1,SNX5,SNX9,SPATA13,SPRY2,SPRY4,SRC,TESC,THEM4,TIAM1,TIRAP,TLN1,TLN2,TNFRSF12A,TPM1,TRPM7,TRPV4,TWF1,VIL1,WASF2,WIPF1,WWC1
REACTOME:INTEGRIN_CELL_SURFACE_INTERACTIONS	http://www.broadinstitute.org/gsea/msigdb/cards/REACTOME_INTEGRIN_CELL_SURFACE_INTERACTIONS	76	0.48547	0.977319	1	1	AKT1,AMICA1,APBB1IP,BCAR1,BSG,CDH1,COL1A1,COL1A2,COL2A1,COL4A1,COL4A2,COL4A3,COL4A4,COL4A5,CRK,CSK,F11R,FBN1,FGA,FGB,FGG,FN1,GRB2,IBSP,ICAM1,ICAM2,ICAM3,ICAM4,ITGA1,ITGA11,ITGA2,ITGA2B,ITGA3,ITGA5,ITGA8,ITGA9,ITGAE,ITGAL,ITGAM,ITGAV,ITGAX,ITGB1,ITGB2,ITGB3,ITGB4,ITGB5,ITGB6,ITGB7,ITGB8,JAM2,JAM3,LAMA1,LAMA2,LAMA5,LAMB1,LAMB2,LAMC1,PDPK1,PTK2,PTPN1,RAP1A,RAP1B,RAPGEF3,RAPGEF4,RASGRP1,RASGRP2,SHC1,SOS1,SPP1,SRC,SYK,THBS1,TLN1,TNC,VCAM1,VWF
GO:BETA_1_3_GALACTOSYLTRANSFERASE_ACTIVITY	http://www.broadinstitute.org/gsea/msigdb/cards/GO_BETA_1_3_GALACTOSYLTRANSFERASE_ACTIVITY	14	0.48628	0.977319	1	1	B3GALNT1,B3GALT1,B3GALT2,B3GALT4,B3GALT5,B3GALT6,B3GNT2,B3GNT3,B3GNT4,B3GNT5,B3GNT7,B3GNT8,C1GALT1,C1GALT1C1
GO:NEGATIVE_REGULATION_OF_SYSTEMIC_ARTERIAL_BLOOD_PRESSURE	http://www.broadinstitute.org/gsea/msigdb/cards/GO_NEGATIVE_REGULATION_OF_SYSTEMIC_ARTERIAL_BLOOD_PRESSURE	12	0.48669	0.977319	1	1	ADRA1A,ADRB1,ADRB2,ADRB3,AGTR2,BBS4,BMPR2,KCNK6,NPPA,NTSR1,PRCP,SOD2
REACTOME:ACTIVATED_NOTCH1_TRANSMITS_SIGNAL_TO_THE_NUCLEUS	http://www.broadinstitute.org/gsea/msigdb/cards/REACTOME_ACTIVATED_NOTCH1_TRANSMITS_SIGNAL_TO_THE_NUCLEUS	23	0.48671	0.977319	1	1	ADAM17,APH1B,ARRB1,ARRB2,CNTN1,DLK1,DLL1,DLL4,DNER,DTX1,DTX2,DTX4,JAG1,JAG2,MIB1,MIB2,NCSTN,NUMB,PSEN1,PSEN2,PSENEN,RPS27A,UBA52
GO:CELL_CYCLE_ARREST	http://www.broadinstitute.org/gsea/msigdb/cards/GO_CELL_CYCLE_ARREST	143	0.48685	0.977319	1	1	ABL1,AK1,APBB1,APBB2,APC,ATM,BARD1,BTG4,C11orf82,CAB39,CAB39L,CALR,CDC123,CDC14A,CDK6,CDK7,CDKN1A,CDKN1B,CDKN1C,CDKN2A,CDKN2B,CDKN2C,CDKN2D,CDKN3,CGREF1,CGRRF1,CUL1,CUL2,CUL3,CUL4A,CUL5,DDIT3,DHCR24,DST,DUSP1,E4F1,EIF2AK4,EIF4G2,ERN1,FAP,FOXO4,GADD45A,GADD45GIP1,GAS1,GAS2,GAS2L1,GAS2L2,GAS2L3,GAS6,GAS7,HBP1,HEPACAM,HRAS,IFNG,IFNW1,IL12A,IL12B,IL8,ILK,ING4,INHA,INHBA,IRF1,IRF6,JMY,KAT2B,KHDRBS1,KIF20B,KLLN,LAMTOR1,LAMTOR2,LAMTOR3,MACF1,MAGI2,MAP2K1,MAP2K6,MAPK12,MCPH1,MFN2,MLF1,MLST8,MSH2,MTBP,MTOR,MYC,NBN,NKX3-1,NOTCH2,PA2G4,PKD1,PKD2,PLAGL1,PML,PNPT1,PPM1A,PPM1G,PPP1R15A,PPP1R9B,PRKAA1,PRKAA2,PRKAB1,PRKAG1,PRKAG2,PRKAG3,PRNP,RASSF1,RB1,RBM38,RHEB,RPRM,RPTOR,RRAGA,RRAGB,RRAGC,RRAGD,SART1,SESN1,SGSM3,SKIL,SMAD3,SOX2,STK11,STRADA,STRADB,TBRG1,TBRG4,TCF7L2,TGFB1,TGFB2,TGFBR1,THBS1,TP53,TP53INP1,TP73,TSC1,TSC2,TSG101,UHMK1,VASH1,WDR6,WNT10B,ZBTB49,ZFHX3
GO:NEGATIVE_REGULATION_OF_TELOMERE_MAINTENANCE_VIA_TELOMERE_LENGTHENING	http://www.broadinstitute.org/gsea/msigdb/cards/GO_NEGATIVE_REGULATION_OF_TELOMERE_MAINTENANCE_VIA_TELOMERE_LENGTHENING	17	0.487	0.977319	1	1	ACD,GNL3L,HNRNPA1,HNRNPC,HNRNPU,MCRS1,NAT10,PARP1,PIF1,PINX1,PML,SRC,TERF1,TERF2,TINF2,TNKS,TNKS2
GO:LYMPH_VESSEL_DEVELOPMENT	http://www.broadinstitute.org/gsea/msigdb/cards/GO_LYMPH_VESSEL_DEVELOPMENT	20	0.48701	0.977319	1	1	ACVR2B,ACVRL1,BMPR2,CCBE1,EFNB2,FLT4,FOXC1,FOXC2,HEG1,NR2F2,PDPN,PKD1,PPP3CB,PROX1,PTPN14,SOX18,SYK,TBX1,TMEM204,VEGFA
GO:PROTEIN_EXIT_FROM_ENDOPLASMIC_RETICULUM	http://www.broadinstitute.org/gsea/msigdb/cards/GO_PROTEIN_EXIT_FROM_ENDOPLASMIC_RETICULUM	18	0.48706	0.977319	1	1	AUP1,DERL1,DERL2,FAF2,HM13,HSP90B1,LMAN1,NPLOC4,RANGRF,RHBDD1,SEC61B,SEL1L,SURF4,SYVN1,TMED9,TMEM129,UFD1L,VCP
GO:REGULATION_OF_PEPTIDE_SECRETION	http://www.broadinstitute.org/gsea/msigdb/cards/GO_REGULATION_OF_PEPTIDE_SECRETION	199	0.48707	0.977319	1	1	AACS,ABAT,ABCC8,ACVR1C,ADCY5,ADCYAP1,ADORA1,ADRA2A,ADRA2C,ANO1,ANXA5,APLN,ARHGEF7,ARL2,ARNTL,ARRB1,BAD,BLK,BMP8A,BRSK2,C2CD2L,CACNA1A,CACNA1C,CACNA1D,CACNA1E,CACNA2D2,CAPN10,CARTPT,CCKAR,CCL5,CD38,CD74,CDK16,CFTR,CHD7,CLOCK,CNR1,CPT1A,CRH,CRHBP,CRHR2,DOC2B,DRD2,EFNA5,ENSA,ENY2,EPHA5,FAM132A,FAM3D,FFAR1,FFAR2,FFAR3,FGA,FGB,FGG,FKBP1B,FOXA2,G6PC2,GABBR1,GCG,GCK,GHRH,GHRHR,GHRL,GHSR,GIP,GIPR,GJA1,GLP1R,GLUD1,GLUL,GNAS,GPLD1,GPR27,GPR68,HADH,HFE,HIF1A,HLA-DRB1,HMGCR,HMGN3,HNF4A,HTR2C,ICA1,IFNG,IL1B,ILDR1,INHBB,INS,IRS1,IRS2,ISL1,ITPR1,ITPR2,ITPR3,JAK2,KCNA5,KCNB1,KCNC2,KCNG2,KCNJ11,KCNS3,KISS1,LEP,LIF,LRP5,MARCKS,MCU,MIDN,MTNR1A,MTNR1B,MYRIP,NCOA6,NDUFAF2,NEUROD1,NKX6-1,NLGN2,NNAT,NOS1,NOS2,NOV,NPFF,NPY2R,NR0B2,NR1D1,NR1H4,NRXN1,OXCT1,PARK2,PASK,PAX8,PDE4C,PDE8B,PDX1,PER2,PFKFB2,PFKL,PFKM,PHPT1,PIM3,PLA2G6,PPARD,PPP3CA,PPP3CB,PRKCA,PRKCE,PSMD9,PTGER3,PTGER4,PTPN11,RAB8B,RAP1A,RAPGEF3,RAPGEF4,RASL10B,RBP4,REST,RFX3,RFX6,S100A8,S100A9,SCT,SERP1,SFRP1,SIDT2,SIRT4,SLC16A1,SLC25A4,SLC25A5,SLC2A1,SLC2A2,SLC30A8,SNAP25,SOX4,SREBF1,SRI,SSTR5,STX4,STXBP4,STXBP5L,SYBU,SYT7,SYT9,SYTL4,TARDBP,TCF7L2,TFAP2B,TFR2,TIAM1,TMEM27,TNF,TNFSF11,TRH,TRPM2,TRPM4,UCN,UCP2,UTS2,VSNL1
REACTOME:GABA_A_RECEPTOR_ACTIVATION	http://www.broadinstitute.org/gsea/msigdb/cards/REACTOME_GABA_A_RECEPTOR_ACTIVATION	11	0.4871	0.977319	1	1	GABRA1,GABRA2,GABRA3,GABRA4,GABRA5,GABRA6,GABRB1,GABRB2,GABRB3,GABRG2,GABRG3
GO:NEGATIVE_REGULATION_OF_CYTOSKELETON_ORGANIZATION	http://www.broadinstitute.org/gsea/msigdb/cards/GO_NEGATIVE_REGULATION_OF_CYTOSKELETON_ORGANIZATION	209	0.48729	0.977319	1	1	ADD1,APC,APC2,ARAP1,ARFGEF1,ARHGAP6,ARHGEF10,ARHGEF2,ASPM,AURKA,AURKB,AURKC,AVIL,BBS4,BIRC2,BIRC3,BIRC5,BIRC7,BIRC8,BRCA1,C15orf38,C16orf45,CAPG,CAPZA1,CAPZA2,CAPZA3,CAPZB,CAV3,CCNB1,CCNF,CDC14A,CDK5RAP2,CEP120,CEP192,CEP63,CEP72,CHD3,CHD4,CHEK2,CHMP2A,CIB1,CKAP2,CKAP5,CLASP1,CLASP2,CLIP3,CORO1A,CORO1B,CSNK1D,DCTN2,DLC1,DLG1,DYNC1H1,EML1,EML2,EPS8,ESPL1,ESPN,EZR,FAM175B,FBXO5,FGF13,FHOD3,FKBP4,FLNA,FRMD7,GAS2L1,GAS2L2,GMFB,GMFG,GOLGA2,GPSM2,GSN,HAUS1,HAUS2,HAUS3,HAUS4,HAUS5,HAUS6,HAUS7,HAUS8,HDAC3,HDAC6,INO80,INPP5J,INPP5K,KANK1,KIAA0196,KIAA1377,KIF11,KIF23,KIF2A,KIF3B,KIF4A,KIF4B,KIFC1,KPNB1,LIMA1,LMOD1,LMOD2,LMOD3,LZTS2,MAP1A,MAP4,MAP6D1,MAP9,MAPRE1,MDM1,MID1,MID1IP1,MKKS,MLH1,MOS,MYADM,MYBL2,MYH9,MYOC,NCOR1,NDC80,NEK2,NEK6,NEK7,NLRC4,NPM1,NUBP1,OFD1,PARK2,PCNT,PFN1,PFN2,PFN4,PHLDB2,PIBF1,PICK1,PLEKHH2,PLK2,PPFIA1,PPP1R9A,PPP2R1A,PPP2R4,PRC1,PRKCD,RAB11A,RACGAP1,RAN,RANBP1,RBM14,RCC1,RDX,RGS14,RHOA,RPS3,S1PR1,SBDS,SCIN,SGK1,SHANK1,SHANK3,SLIT2,SMC1A,SMC3,SNCA,SPAG5,SPAST,SPC25,SPICE1,SPTA1,SPTAN1,SPTB,SPTBN1,SPTBN2,SPTBN4,SPTBN5,STARD9,STIL,STMN1,STMN2,SUN2,SWAP70,TACSTD2,TBCD,TMEFF2,TMEM67,TMOD1,TMOD2,TMOD3,TMOD4,TNKS,TPX2,TRIM37,TRIM54,TRIOBP,TTK,TUBB,TUBB1,TUBG1,TUBGCP2,TUBGCP3,TUBGCP4,TUBGCP6,TWF1,TWF2,UVRAG,VIL1,VILL,WASF2,WDR62,XIAP,ZNF207
GO:RESPONSE_TO_TRANSITION_METAL_NANOPARTICLE	http://www.broadinstitute.org/gsea/msigdb/cards/GO_RESPONSE_TO_TRANSITION_METAL_NANOPARTICLE	132	0.48746	0.977319	1	1	AANAT,ABAT,ABCC8,ABCG2,ACO1,ACP5,ADAM9,ALAD,ALB,ALDOB,ANK2,APBB1,AQP1,AQP2,ARG1,ARSB,ASS1,ATF4,ATP13A2,ATP5D,ATP7A,ATP7B,B2M,BAD,BAX,BCL2,BGLAP,BMP6,BSG,C1QA,CA2,CCNB1,CCND1,CCNE1,CDK1,CP,CPOX,CPS1,CREB1,CYBRD1,CYP17A1,CYP1A1,D2HGDH,DRD2,EIF2AK3,EIF2S1,FECH,FN1,FXN,GGH,GLRA1,GLRA2,GRIN1,GSK3B,GSTP1,HAAO,HAMP,HCN3,HFE,HMBS,HMOX1,HSPA5,HVCN1,ICAM1,IL1A,IL4,INSR,KCNK3,KDM3B,KHK,KRT14,LCAT,LCT,LOXL2,LRRK2,LTA4H,MBP,MDM2,MPO,NFKB1,NUCB1,OTC,P2RX7,PAM,PARK2,PARK7,PAWR,PDX1,PGAM2,PLA2G4A,PLN,PPP1R15A,PRNP,PTEN,PTGS2,RAD51,RELA,S100A13,S100A8,S100B,SLC11A2,SLC18A2,SLC30A1,SLC30A10,SLC30A2,SLC30A3,SLC30A4,SLC30A5,SLC30A6,SLC30A7,SLC30A8,SLC31A1,SLC34A1,SLC40A1,SLC6A3,SLFN14,SNCA,SOD1,SOD3,SORD,TAT,TF,TFAP2A,TFF1,TFR2,TFRC,TH,TK1,TSPO,UROD,VCAM1,ZACN
GO:BASOLATERAL_PLASMA_MEMBRANE	http://www.broadinstitute.org/gsea/msigdb/cards/GO_BASOLATERAL_PLASMA_MEMBRANE	201	0.4878	0.977319	1	1	ABCC1,ABCC4,ABCC6,ADORA1,ADRA2A,AGER,AJAP1,AKAP5,ANK1,ANK2,ANK3,ANXA1,ANXA13,ANXA2,AP2A1,AQP1,AQP2,AQP3,AQP4,AQP5,ARRB1,ARRB2,ATP12A,ATP1A1,ATP1B1,ATP2B1,ATP2B4,ATP7A,ATP7B,B4GALT1,BEST1,BMPR2,BSND,C5AR1,CA11,CA2,CA4,CA9,CADM1,CASK,CAV1,CD1D,CD300LG,CD34,CD46,CDH16,CDH17,CDH2,CEACAM1,CFTR,CHRM3,CLCA2,CLDN19,CLDN7,CLDN8,CNNM2,CNNM4,CTNNA2,CTNNB1,CXADR,DAG1,DDR1,DLG1,DLG2,DLG3,DLG4,DSP,DST,DSTYK,EGFR,ENPP1,EPCAM,ERBB2,ERBB2IP,ERBB3,ERBB4,EZR,FLOT1,FLOT2,FOLR1,FRMPD2,FXYD2,GPIHBP1,HEPH,HPGD,HSP90AA1,HSP90AB1,IL6R,ITGA3,ITGA6,ITGA9,KCNC2,KCNJ10,KCNJ16,KCNJ4,KCNN4,KCNQ1,KCNQ4,LDLR,LDLRAP1,LEPR,LIN7A,LIN7B,LIN7C,LPO,MAP4K2,MAP7,MARVELD2,MEGF10,MEGF11,MET,MLC1,MPZ,MSN,MUC20,MYO1A,MYO1C,MYO1D,NAIP,NDRG4,NKD2,NOD1,NOD2,NUMB,OSCP1,OTOF,P2RY1,P2RY12,P2RY2,P2RY4,P2RY6,PALM,PDGFB,PDZD11,PKD1,PKD2,PROM2,PTH1R,RAB17,RAPGEF3,RHBG,RHCG,S100G,SCRIB,SHROOM4,SLC10A1,SLC12A6,SLC14A1,SLC16A10,SLC16A8,SLC19A1,SLC1A3,SLC22A1,SLC22A2,SLC22A6,SLC22A7,SLC22A8,SLC22A9,SLC23A1,SLC23A2,SLC26A5,SLC26A6,SLC26A7,SLC27A5,SLC29A1,SLC29A2,SLC2A1,SLC2A2,SLC2A9,SLC39A5,SLC40A1,SLC4A1,SLC4A10,SLC4A11,SLC4A2,SLC4A4,SLC4A7,SLC4A9,SLC7A6,SLC7A7,SLC7A8,SLC8A2,SLC9A1,SLC9A4,SLCO1B1,SLCO1B3,SLCO4C1,ST14,STK39,STX2,STX4,STXBP3,TACSTD2,TEK,TF,TFRC,TJP1,TLR9,TRPC4,UMOD,VANGL2
GO:REGULATION_OF_ODONTOGENESIS	http://www.broadinstitute.org/gsea/msigdb/cards/GO_REGULATION_OF_ODONTOGENESIS	24	0.48788	0.977319	1	1	AMELX,AMTN,ASPN,BCOR,BMP2,BMP4,CD34,CSF1,DMRT3,EDN1,EDNRA,FGF8,MMP20,MSX1,PAX9,RSPO2,RUNX2,SHH,SP6,TFAP2A,TGFB1,TNFRSF11B,WNT10A,WNT6
GO:RESPONSE_TO_ETHANOL	http://www.broadinstitute.org/gsea/msigdb/cards/GO_RESPONSE_TO_ETHANOL	135	0.48789	0.977319	1	1	AACS,ABAT,ACTC1,ADCY7,ADCYAP1,ADCYAP1R1,ADH6,ADH7,ADIPOQ,ALAD,ATP5G3,AVP,BAD,BAK1,BDH1,BGLAP,BIRC2,CA3,CASP8,CAT,CCL2,CCL5,CCL7,CCND1,CCNE1,CD14,CD27,CDK1,CDK2,CDO1,CHAT,CHRNB2,CNR1,CRH,CRHBP,CTSB,CYP2E1,DBH,DMAP1,DNMT1,DNMT3A,DRD1,DRD2,DRD3,DRD4,EEF2,EIF4EBP1,EP300,EPS8,ESR2,FECH,FYN,G6PD,GABBR1,GATA3,GGH,GK,GLRA1,GLRA2,GNRH1,GOT2,GRIN1,GRIN2A,GRIN2B,GRIN3A,GSN,GSTP1,HDAC2,HMGCR,HMGCS2,HTR1B,HTR3A,ICAM1,IGF2,IL13,IL1B,IL2,IL4,INSR,ITPR2,KCNC2,LCT,LEP,MAOB,MGMT,MSTN,NEU2,NKX2-1,NOS1,NPPC,NQO1,NTRK1,NTRK3,OGG1,OPRK1,OPRM1,OXCT1,PEMT,PENK,POLB,PRKAA1,PRKCE,PSMD14,PTEN,PTH,PTK2B,RARA,RBP4,RPS6KB1,RXRA,S100A8,SDF4,SETD7,SETDB1,SLC2A4,SLC6A3,SOD1,SPARC,SPI1,SPTBN2,ST6GAL1,STAR,STAT3,STAT5B,TACR1,TH,TNC,TP53INP1,TRH,TYMS,UGT1A1,UNC79,UROD,USP46,VCAM1
REACTOME:BASIGIN_INTERACTIONS	http://www.broadinstitute.org/gsea/msigdb/cards/REACTOME_BASIGIN_INTERACTIONS	24	0.48792	0.977319	1	1	ATP1B1,ATP1B2,ATP1B3,BSG,CAV1,ITGA3,ITGB1,L1CAM,MAG,MMP1,PPIA,PPIL2,SLC16A1,SLC16A3,SLC16A8,SLC3A2,SLC7A10,SLC7A11,SLC7A5,SLC7A6,SLC7A7,SLC7A8,SLC7A9,SPN
GO:TRANSCRIPTION_FACTOR_TFIID_COMPLEX	http://www.broadinstitute.org/gsea/msigdb/cards/GO_TRANSCRIPTION_FACTOR_TFIID_COMPLEX	23	0.48806	0.977319	1	1	EDF1,ERCC1,ERCC4,SUPT3H,TAF1,TAF10,TAF11,TAF12,TAF13,TAF1L,TAF2,TAF3,TAF4,TAF4B,TAF5,TAF6,TAF7,TAF7L,TAF8,TAF9,TAF9B,TBP,TP53
GO:POSITIVE_REGULATION_OF_ENDOCYTOSIS	http://www.broadinstitute.org/gsea/msigdb/cards/GO_POSITIVE_REGULATION_OF_ENDOCYTOSIS	112	0.48814	0.977319	1	1	ABCA7,ABR,ACTN4,AGER,AHI1,AHSG,ANGPT1,ANKFY1,ANO6,APOA5,ARF1,ARRB1,ARRB2,ATAD1,AXL,AZU1,B2M,BCR,BICD1,C2,C3,C4A,C4B,CALR,CALY,CAMK1D,CAV1,CAV3,CBL,CBLL1,CCL19,CCL2,CCL21,CD14,CD36,CD47,CD63,CLIP3,CYBA,DAB2,DLL1,DNM2,DOCK2,DRD2,EEF2K,F2RL1,FCER1G,FLOT1,GAS6,GATA2,GH1,GPC3,GREM1,HAMP,HFE,HNRNPK,IL1B,ITGA2,ITGAV,ITGB1,LBP,LDLRAP1,LMAN2,MAGI2,MBL2,MERTK,MFGE8,MIB1,NCKAP1L,NEDD4L,NLGN1,NTF3,PCSK9,PICK1,PLCG2,PPARG,PPT1,PROS1,PTPN5,PTX3,PYCARD,PYDC1,RAB21,RAB27A,RAP1A,SCYL2,SELE,SERPINE1,SFRP4,SFTPD,SGIP1,SLC11A1,SNCA,SPACA3,STAP1,SYK,SYNJ1,SYNJ2BP,TBC1D5,TF,TFR2,TNF,TOR1A,TSG101,TSPAN1,TUB,TULP1,VEGFA,VPS28,WASL,WNT3A,WNT5A
GO:NEGATIVE_REGULATION_OF_CELL_CYCLE_PHASE_TRANSITION	http://www.broadinstitute.org/gsea/msigdb/cards/GO_NEGATIVE_REGULATION_OF_CELL_CYCLE_PHASE_TRANSITION	142	0.48823	0.977319	1	1	APC,ARID3A,ATF5,ATM,AURKA,BAX,BCL2,BLM,BRD7,BTG2,BUB1,BUB1B,BUB3,C10orf99,CARM1,CASP2,CCNA2,CCNB1,CCND1,CDC25C,CDC5L,CDC73,CDK1,CDK2,CDK5RAP3,CDKN1A,CDKN1B,CDKN2B,CENPF,CENPJ,CHEK2,CLSPN,CNOT1,CNOT10,CNOT2,CNOT3,CNOT4,CNOT6,CNOT6L,CNOT7,CNOT8,CRADD,CSNK2A1,CSNK2A2,CTDSP1,CTDSP2,CTDSPL,DACT1,DGKZ,E2F1,E2F4,E2F7,EP300,EZH2,FANCI,FBXO31,FBXO7,FHL1,FOXN3,FOXO4,GADD45A,GIGYF2,GML,GPR132,GTSE1,H2AFY,HMGA2,HUS1,HUS1B,KANK2,KLHL22,MAD1L1,MAD2L1,MAD2L2,MDM2,MDM4,MEN1,MIIP,MOS,MRE11A,MUC1,MYO16,NACC2,NAE1,NBN,NPM1,OVOL1,PCBP4,PCNA,PIDD,PKD2,PLAGL1,PLK1,PLK2,PLK3,PML,PPP2R5C,PRKDC,PRMT1,PRMT2,PRPF19,PSMG2,PTEN,RB1,RBL2,RBM38,RFWD3,RPA2,RPS27A,RPS27L,RQCD1,SFN,SLFN11,SMARCA4,SOX11,SOX4,STRA8,SUSD2,SYF2,TAOK3,TERF1,TEX14,TFDP1,TFDP2,TNKS1BP1,TP53,TP63,TP73,TPR,TPRA1,TRIAP1,TTK,UBA52,UBB,UBC,USP47,ZC3H12D,ZNF207,ZNF385A,ZNF655,ZNF830,ZW10
NEURONAL_ENDOPLASMIC_RETICULUM	https://www.ncbi.nlm.nih.gov/pubmed/22083728	93	0.48826	0.977319	1	1	AADAC,ACSL1,ACSL5,ANXA6,ARF1,ARL6IP5,ARPC4,ATP2A2,BCAP31,CALU,CANX,CCT2,CCT4,CCT6B,CNPY2,COMT,COPA,CYB5A,CYP2E1,CYP2F1,CYP4A22,CYP51A1,CYP7B1,DHCR24,DNAJA1,DNAJC3,DPP4,EBP,EEF1A1,EEF1A2,EEF2,EIF2S1,EIF4G1,ELOVL2,ENTPD5,EPHX1,ERAP1,FGA,FGB,FGG,FKBP8,FMO1,GANAB,GC,H6PD,HLA-A,HM13,HPX,HSD11B1,HSD17B11,HSD17B12,HSD17B2,HSD17B7,HSP90B1,LMAN1,MCFD2,MTTP,NSDHL,PON1,PRKCSH,RAB21,REEP6,RPL13A,RPL27,RPL30,RPL31,RPL35,RPL36,RPL5,RPL6,RPL8,RPL9,RPLP0,RPN2,RPS11,RPS13,RPS15,RPS16,RPS27A,RPS3,RPS8,RPSA,SCARB1,SEC24A,SEC61B,SERPINA1,SRP72,SURF4,TCP1,TMED2,TMED9,UGT2B4,VAPA
SA:TRKA_RECEPTOR	http://www.broadinstitute.org/gsea/msigdb/cards/SA_TRKA_RECEPTOR	17	0.48855	0.977319	1	1	AKT1,AKT2,AKT3,CDKN1A,ELK1,GRB2,HRAS,MAP2K1,MAP2K2,NGF,NGFR,NTRK1,PIK3CA,PIK3CD,RHOA,SHC1,SOS1
GO:CARDIAC_MUSCLE_TISSUE_DEVELOPMENT	http://www.broadinstitute.org/gsea/msigdb/cards/GO_CARDIAC_MUSCLE_TISSUE_DEVELOPMENT	134	0.48857	0.977319	1	1	ACTC1,ACTN2,ACVR1,AGT,AGTR2,AKAP13,ANKRD1,ARID1A,ATG5,BMP10,BMP2,BVES,C3orf58,CALR,CAMK2D,CAV3,CBY1,CCNB1,CDC42,CDK1,COL11A1,CSRP3,CXADR,DLL4,DSG2,DSP,EGLN1,FGFR2,FHL2,FHOD3,FKBP1A,FOXC1,FOXC2,FOXH1,GATA4,GATA6,GJC1,HAND1,HEG1,HEY2,ID2,ISL1,ITGB1,KAT2A,KDM6B,LMNA,LRRC10,MAML1,MARCKS,MED1,MEF2A,MEF2C,MESP1,MTOR,MYBPC3,MYH10,MYH11,MYH6,MYH7,MYL2,MYL3,MYLK2,MYLK3,MYOCD,NDRG4,NDUFV2,NEBL,NEXN,NKX2-5,NKX2-6,NOTCH1,NOX4,NPPA,NPRL3,NRG1,OBSL1,PDGFRA,PDGFRB,PDLIM5,PITX2,PKP2,PLN,POU4F1,PPP1R13L,PRKAR1A,PROX1,PROX2,PTCD2,PTEN,RARA,RARB,RBP4,RBPJ,RXRA,RYR2,S1PR1,SGCB,SGCD,SGCG,SGCZ,SIN3B,SIRT6,SLC8A1,SLC9A1,SMAD1,SMAD7,SORBS2,SOX6,SRF,TAZ,TBX2,TBX20,TBX3,TBX5,TCAP,TGFB2,TGFBR3,TNNC1,TNNI1,TNNI3,TNNT2,TPM1,TSC1,TTN,UBE4B,VEGFA,WNT2,WNT3A,WNT5A,WNT8A,WT1,XIRP2,ZFPM1,ZFPM2
GO:NUCLEOBASE_CONTAINING_COMPOUND_TRANSMEMBRANE_TRANSPORTER_ACTIVITY	http://www.broadinstitute.org/gsea/msigdb/cards/GO_NUCLEOBASE_CONTAINING_COMPOUND_TRANSMEMBRANE_TRANSPORTER_ACTIVITY	30	0.48861	0.977319	1	1	ABCC11,HNRNPA3,SIDT1,SIDT2,SLC25A17,SLC25A19,SLC25A24,SLC25A26,SLC25A33,SLC25A36,SLC25A42,SLC28A1,SLC28A2,SLC28A3,SLC29A1,SLC29A2,SLC29A3,SLC29A4,SLC35A1,SLC35A2,SLC35A3,SLC35B1,SLC35B2,SLC35B3,SLC35B4,SLC35C1,SLC35D1,SLC35D2,SLC35E3,XPOT
GO:DNA_DAMAGE_RESPONSE_DETECTION_OF_DNA_DAMAGE	http://www.broadinstitute.org/gsea/msigdb/cards/GO_DNA_DAMAGE_RESPONSE_DETECTION_OF_DNA_DAMAGE	35	0.48865	0.977319	1	1	CUL4A,CUL4B,DDB1,DNAJA1,DTL,HMGA2,MRPS11,MRPS26,MRPS35,MRPS9,PARP1,PCNA,PNKP,POLD1,POLD2,POLD3,POLD4,RAD18,RBX1,RFC1,RFC3,RFC4,RFC5,RPA1,RPA2,RPA3,RPS27A,RPS3,SOX4,UBA52,UBB,UBC,UBE2B,USP1,ZBTB32
GO:GOLGI_APPARATUS_PART	http://www.broadinstitute.org/gsea/msigdb/cards/GO_GOLGI_APPARATUS_PART	834	0.48868	0.977319	1	1	A4GALT,A4GNT,ABCA5,ABCA7,ABCB6,ABCG1,ACAN,ACBD3,ACER2,ACER3,ACPL2,ACPP,ACR,ADC,AFTPH,AGPAT3,AGRN,AGRP,AGTRAP,AKAP9,AMPH,ANKRD28,AP1B1,AP1G1,AP1G2,AP1M1,AP1M2,AP1S1,AP1S2,AP1S3,AP2A1,AP2B1,AP3B2,AP3D1,AP4B1,AP4E1,AP4M1,AP4S1,APOO,APP,ARAP1,AREG,ARF1,ARF3,ARFGAP1,ARFGAP2,ARFGAP3,ARFGEF1,ARFGEF2,ARFIP1,ARFIP2,ARFRP1,ARHGAP21,ARHGAP32,ARL1,ARL3,ARRB1,ASAP2,ATF6,ATG9A,ATL1,ATP2C1,ATP2C2,ATP7A,ATP7B,ATP8A1,ATP8A2,ATP9A,ATP9B,ATXN2,B2M,B3GALNT1,B3GALNT2,B3GALT1,B3GALT2,B3GALT4,B3GALT5,B3GALT6,B3GAT1,B3GAT2,B3GAT3,B3GNT1,B3GNT2,B3GNT3,B3GNT4,B3GNT5,B3GNT7,B3GNT8,B3GNT9,B4GALNT1,B4GALNT2,B4GALNT3,B4GALNT4,B4GALT1,B4GALT2,B4GALT3,B4GALT4,B4GALT5,B4GALT6,B4GALT7,BACE1,BCAN,BCAP31,BECN1,BET1,BET1L,BGLAP,BGN,BICD1,BIRC6,BLZF1,BOK,BSG,BSN,C1GALT1,C1GALT1C1,C3orf58,C6orf89,CA4,CABP1,CABP7,CALN1,CAMK1G,CANT1,CAV1,CAV2,CAV3,CBFA2T3,CBY1,CCDC115,CD1E,CD55,CD59,CD74,CDC42,CDH1,CDIPT,CERS1,CFTR,CGA,CHAC1,CHIC2,CHID1,CHPF,CHPF2,CHPT1,CHST1,CHST10,CHST11,CHST12,CHST13,CHST14,CHST15,CHST2,CHST3,CHST4,CHST5,CHST6,CHST7,CHST8,CHST9,CHSY1,CHSY3,CLASP2,CLCN3,CLCN5,CLIP3,CLN3,CLSTN1,CLSTN2,CLTA,CLTB,CLTC,CLVS1,CLVS2,CNGA2,CNGA4,CNGB1,CNIH2,CNIH3,CNST,COG1,COG2,COG3,COG4,COG5,COG6,COG7,COG8,COL7A1,COPA,COPB1,COPB2,COPE,COPZ1,COPZ2,CORO7,CPD,CREB3,CREB3L4,CSGALNACT1,CSGALNACT2,CSNK1D,CSPG4,CSPG5,CTSC,CTSZ,CUL3,CUX1,CYP2E1,CYTH1,CYTH2,CYTH3,CYTH4,DBNL,DCN,DEFA1,DEFA1B,DEFA3,DEFA4,DEFA5,DEFA6,DEFB1,DENND5A,DHCR24,DNAJC28,DNM2,DNMBP,DOPEY2,DPY30,DSE,DSEL,EBAG9,ECE2,EGFR,EMP2,ENTPD4,ENTPD6,ERC1,ERGIC1,EXT1,EXT2,F10,F2,F5,F7,F8,F9,FAM109A,FAM109B,FAM198B,FAM20B,FAM57B,FGF23,FIG4,FKRP,FKTN,FMOD,FNBP1,FNBP1L,FNDC3A,FOLR1,FTCD,FURIN,FUT1,FUT10,FUT11,FUT2,FUT3,FUT4,FUT5,FUT6,FUT7,FUT8,FUT9,FZD5,GABARAP,GABARAPL2,GAD2,GAL3ST1,GAL3ST2,GAL3ST3,GAL3ST4,GALNT1,GALNT10,GALNT11,GALNT12,GALNT13,GALNT14,GALNT2,GALNT3,GALNT4,GALNT5,GALNT6,GALNT7,GALNT8,GALNT9,GALNTL6,GAS6,GBA2,GBF1,GBGT1,GBP1,GBP2,GBP3,GBP4,GBP5,GCC1,GCC2,GCNT1,GCNT2,GCNT4,GCNT6,GCNT7,GGA2,GGA3,GIMAP1,GJA1,GLCE,GLG1,GLIPR2,GNAS,GNPNAT1,GNPTAB,GNPTG,GNRH1,GOLGA1,GOLGA2,GOLGA3,GOLGA4,GOLGA5,GOLGA7,GOLGA7B,GOLGA8A,GOLGA8B,GOLGB1,GOLIM4,GOLPH3,GOLPH3L,GOLT1A,GOLT1B,GOPC,GORASP1,GORASP2,GOSR1,GOSR2,GPC1,GPC2,GPC3,GPC4,GPC5,GPC6,GPSM1,GRIA1,GRM6,GXYLT1,GYLTL1B,HACE1,HEPACAM2,HLA-A,HLA-B,HLA-C,HLA-DPA1,HLA-DPB1,HLA-DQA1,HLA-DQA2,HLA-DQB1,HLA-DQB2,HLA-DRA,HLA-DRB1,HLA-E,HLA-F,HLA-G,HM13,HRAS,HS2ST1,HS3ST1,HS3ST2,HS3ST3A1,HS3ST3B1,HS3ST4,HS3ST5,HS3ST6,HS6ST1,HS6ST2,HSPG2,HYAL2,ICA1,IFNGR2,IGF2R,IL15RA,IL17RD,INPP5E,INPP5K,INS,IRGM,ITM2B,KDELR1,KDELR2,KDELR3,KERA,KIAA0319L,KIAA0368,KIAA1324,KIAA1432,KIAA2018,KIF13A,KLHL12,KLHL20,LALBA,LAP3,LARGE,LDLRAP1,LEPROT,LFNG,LGR5,LGR6,LHB,LLGL1,LMAN1,LMAN2,LMAN2L,LMTK3,LPCAT1,LRRK2,LST1,LUM,MALL,MAN1A1,MAN1A2,MAN1C1,MAN2A1,MAN2A2,MANEA,MANEAL,MAP4K2,MAP6D1,MAPK8IP3,MARCH1,MARCH4,MARCH9,MBTPS1,MBTPS2,MCFD2,MFNG,MGAT1,MGAT2,MGAT3,MGAT4A,MGAT4B,MGAT4C,MGAT5,MGAT5B,MICALL1,MLANA,MMD2,MMGT1,MMP11,MMP14,MMP16,MMP24,MOB4,MPHOSPH9,MTOR,MUC1,MUC12,MUC13,MUC15,MUC16,MUC17,MUC19,MUC2,MUC20,MUC21,MUC3A,MUC4,MUC5AC,MUC5B,MUC6,MUC7,MUCL1,MYO18A,MYO1B,NAA60,NAGPA,NAPA,NBEA,NCALD,NCAN,NCK1,NCK2,NDFIP1,NDFIP2,NDST1,NDST2,NDST3,NDST4,NECAB3,NGF,NMNAT2,NOS3,NOSIP,NOTCH1,NOTCH2,NOTCH3,NOTCH4,NRAS,NRGN,NSF,NSFL1C,NUCB1,NUMA1,OCRL,OGN,OMD,OPTN,OSBP,PACS1,PACSIN1,PAM,PAQR3,PARM1,PCSK1N,PCSK5,PCSK6,PCSK7,PDCD10,PDGFB,PDGFC,PDGFD,PGAP2,PGAP3,PI4KA,PI4KB,PIKFYVE,PITPNB,PITPNM1,PJA2,PKD1,PKMYT1,PLCE1,PLD1,PLEKHA8,PLK3,PMEPA1,PNPLA8,POMGNT1,POSTN,PPIL2,PPP6C,PPP6R1,PPP6R3,PREB,PRELP,PRKCI,PRKD1,PROC,PROS1,PROZ,PSEN1,PSEN2,PSENEN,PTGES2,QPCTL,QSOX1,QSOX2,RAB10,RAB11A,RAB11FIP5,RAB12,RAB13,RAB14,RAB1A,RAB1B,RAB21,RAB26,RAB27B,RAB2A,RAB2B,RAB30,RAB31,RAB32,RAB33B,RAB34,RAB35,RAB36,RAB38,RAB41,RAB43,RAB6A,RAB6B,RAB7L1,RAB8A,RAB9A,RABEPK,RAC1,RAP1GAP,RASGRP1,RASIP1,RASSF9,RBFOX1,RER1,RFFL,RFNG,RFWD2,RGP1,RGS20,RHBDF1,RHEB,RHO,RHOBTB3,RHOQ,RHOU,RIC3,RND3,RNF121,RNF13,RNF175,RNF24,ROCK1,RTN3,SACM1L,SAR1B,SCAMP1,SCAMP2,SCAMP3,SCAMP5,SCAP,SCARA3,SCFD1,SCOC,SCYL1,SDC1,SDC2,SDC3,SDC4,SDF4,SEC13,SEC16A,SEC16B,SEC23A,SEC23B,SEC23IP,SEC24A,SEC24B,SEC24C,SEC24D,SEC31A,SERINC3,SERPINA1,SGMS1,SGMS2,SH3GL2,SH3GLB1,SLC11A2,SLC16A13,SLC24A5,SLC2A1,SLC2A4,SLC30A6,SLC33A1,SLC35A1,SLC35A2,SLC35A3,SLC35A4,SLC35A5,SLC35B1,SLC35B2,SLC35B3,SLC35B4,SLC35C1,SLC35D2,SLC39A13,SLC50A1,SLC9A7,SLC9A8,SMPD3,SMPD4,SNAP25,SNAP29,SNAPIN,SNX9,SOD3,SORL1,SORT1,SPG21,SPPL2A,SPPL3,SPTBN2,SREBF1,SREBF2,SRGN,ST3GAL1,ST3GAL2,ST3GAL3,ST3GAL4,ST3GAL5,ST3GAL6,ST6GAL1,ST6GAL2,ST6GALNAC1,ST6GALNAC2,ST6GALNAC3,ST6GALNAC4,ST6GALNAC5,ST6GALNAC6,ST8SIA1,ST8SIA2,ST8SIA3,ST8SIA4,ST8SIA5,ST8SIA6,STEAP2,STEAP4,STK16,STK25,STX10,STX12,STX16,STX18,STX4,STX5,STX6,STX8,SULF1,SULF2,SURF4,SVIP,SYBU,SYNRG,SYS1,SYT17,TAPBP,TAPBPL,TAS2R16,TBC1D20,TFG,TGFB1,TGFBI,TGOLN2,TJAP1,TLR3,TLR7,TLR8,TLR9,TMBIM4,TMCO1,TMED10,TMED2,TMED3,TMED7,TMED9,TMEM115,TMEM132A,TMEM165,TMEM167A,TMEM167B,TMEM5,TMEM59,TMEM59L,TMEM79,TMF1,TNFRSF1A,TNKS,TNKS2,TOM1L1,TPST1,TPST2,TPTE2,TRAPPC1,TRAPPC10,TRAPPC2,TRAPPC2L,TRAPPC3,TRAPPC4,TRAPPC5,TRAPPC6A,TRAPPC6B,TRAPPC8,TRAPPC9,TRIM23,TRIP10,TRIP11,TYR,UBIAD1,UGCG,UNC50,UNC93B1,USO1,USP6NL,UST,UXS1,VAC14,VAMP2,VAMP3,VAMP4,VAPA,VAPB,VCAN,VCPIP1,VPS41,VPS52,VPS53,VPS54,VRK1,VTI1A,WASL,WBSCR17,WHAMM,WIPI1,WLS,WNT1,WNT3,WNT3A,WNT4,WNT5A,WNT5B,WNT6,WNT7A,WNT7B,XYLT1,XYLT2,YIF1A,YIPF5,YIPF6,YKT6,ZDHHC13,ZDHHC17,ZDHHC21,ZDHHC3,ZDHHC7,ZDHHC9,ZFYVE1,ZG16
GO:CHEMOKINE_MEDIATED_SIGNALING_PATHWAY	http://www.broadinstitute.org/gsea/msigdb/cards/GO_CHEMOKINE_MEDIATED_SIGNALING_PATHWAY	61	0.489	0.977319	1	1	CCL1,CCL11,CCL13,CCL14,CCL15,CCL16,CCL18,CCL19,CCL2,CCL20,CCL21,CCL23,CCL25,CCL3,CCL4,CCL5,CCL7,CCL8,CCR1,CCR10,CCR2,CCR3,CCR4,CCR5,CCR6,CCR7,CCR8,CCR9,CCRL2,CIB1,CMKLR1,CX3CR1,CXCL1,CXCL10,CXCL11,CXCL12,CXCL13,CXCL2,CXCL3,CXCL5,CXCL6,CXCL9,CXCR1,CXCR2,CXCR3,CXCR4,CXCR5,CXCR6,DARC,GPR17,GPR75,IL8,MPL,PF4,PF4V1,PPBP,PTK2B,THPO,XCL1,XCL2,XCR1
GO:POSITIVE_REGULATION_OF_TRANSCRIPTION_FROM_RNA_POLYMERASE_I_PROMOTER	http://www.broadinstitute.org/gsea/msigdb/cards/GO_POSITIVE_REGULATION_OF_TRANSCRIPTION_FROM_RNA_POLYMERASE_I_PROMOTER	14	0.48913	0.977319	1	1	ATF4,DHX33,EIF2AK3,ERBB2,HEATR1,MTOR,NCL,NOL11,PHF8,PIH1D1,RASL11A,SMARCA4,SMARCB1,UBTF
REACTOME:CYCLIN_E_ASSOCIATED_EVENTS_DURING_G1_S_TRANSITION_	http://www.broadinstitute.org/gsea/msigdb/cards/REACTOME_CYCLIN_E_ASSOCIATED_EVENTS_DURING_G1_S_TRANSITION_	62	0.48923	0.977319	1	1	CCNA1,CCNA2,CCNE1,CCNE2,CCNH,CDC25A,CDK2,CDK7,CDKN1A,CDKN1B,CKS1B,CUL1,MAX,MNAT1,MYC,PKMYT1,PSMA1,PSMA2,PSMA3,PSMA4,PSMA5,PSMA6,PSMA7,PSMB1,PSMB10,PSMB2,PSMB3,PSMB4,PSMB5,PSMB6,PSMB7,PSMB8,PSMB9,PSMC1,PSMC2,PSMC3,PSMC4,PSMC5,PSMC6,PSMD1,PSMD10,PSMD11,PSMD12,PSMD13,PSMD14,PSMD2,PSMD3,PSMD4,PSMD5,PSMD6,PSMD7,PSMD8,PSMD9,PSME1,PSME2,PSMF1,RB1,RPS27A,SKP1,SKP2,UBA52,WEE1
KEGG:AMINOACYL_TRNA_BIOSYNTHESIS	http://www.broadinstitute.org/gsea/msigdb/cards/KEGG_AMINOACYL_TRNA_BIOSYNTHESIS	41	0.48927	0.977319	1	1	AARS,AARS2,CARS,CARS2,DARS,DARS2,EARS2,EPRS,FARS2,FARSA,FARSB,GARS,HARS,HARS2,IARS,IARS2,KARS,LARS,LARS2,MARS,MARS2,MTFMT,NARS,NARS2,PARS2,PSTK,QARS,RARS,RARS2,SARS,SARS2,SEPSECS,TARS,TARS2,TARSL2,VARS,VARS2,WARS,WARS2,YARS,YARS2
BIOCARTA:INFLAM_PATHWAY	http://www.broadinstitute.org/gsea/msigdb/cards/BIOCARTA_INFLAM_PATHWAY	28	0.48937	0.977319	1	1	CD4,CSF1,CSF2,CSF3,HLA-DRA,HLA-DRB1,IFNA1,IFNB1,IFNG,IL10,IL11,IL12A,IL12B,IL13,IL15,IL1A,IL2,IL3,IL4,IL5,IL6,IL7,IL8,LTA,TGFB1,TGFB2,TGFB3,TNF
REACTOME:CREB_PHOSPHORYLATION_THROUGH_THE_ACTIVATION_OF_RAS	http://www.broadinstitute.org/gsea/msigdb/cards/REACTOME_CREB_PHOSPHORYLATION_THROUGH_THE_ACTIVATION_OF_RAS	26	0.48955	0.977319	1	1	ACTN2,AKAP9,BRAF,CALM1,CALM2,CALM3,CAMK2A,CAMK2B,CAMK2D,CREB1,GRIN1,GRIN2A,GRIN2B,GRIN2C,GRIN2D,HRAS,MAPK1,PDPK1,RAF1,RASGRF1,RASGRF2,RPS6KA1,RPS6KA2,RPS6KA3,RPS6KA6,RRAS
GO:REGULATION_OF_SERINE_TYPE_ENDOPEPTIDASE_ACTIVITY	http://www.broadinstitute.org/gsea/msigdb/cards/GO_REGULATION_OF_SERINE_TYPE_ENDOPEPTIDASE_ACTIVITY;GO:REGULATION_OF_SERINE_TYPE_PEPTIDASE_ACTIVITY;http://www.broadinstitute.org/gsea/msigdb/cards/GO_REGULATION_OF_SERINE_TYPE_PEPTIDASE_ACTIVITY	12	0.48955	0.977319	1	1	CR1,SEMG1,SEMG2,SPINK1,SPINK13,SPINK14,SPINK2,SPINK5,SPINK6,SPINK7,SPINK8,SPINK9
REACTOME:EXTRACELLULAR_MATRIX_ORGANIZATION	http://www.broadinstitute.org/gsea/msigdb/cards/REACTOME_EXTRACELLULAR_MATRIX_ORGANIZATION	82	0.48959	0.977319	1	1	ADAMTS14,ADAMTS2,ADAMTS3,BMP1,CMA1,COL10A1,COL11A1,COL11A2,COL12A1,COL13A1,COL14A1,COL15A1,COL16A1,COL17A1,COL19A1,COL1A1,COL1A2,COL21A1,COL22A1,COL23A1,COL24A1,COL25A1,COL27A1,COL28A1,COL2A1,COL3A1,COL4A1,COL4A2,COL4A3,COL4A4,COL4A5,COL4A6,COL5A1,COL5A2,COL5A3,COL6A1,COL6A2,COL6A3,COL7A1,COL8A1,COL8A2,COL9A1,COL9A2,COL9A3,CRTAP,CTRB1,CTRB2,CTSG,ELANE,FURIN,KLK2,KLKB1,LEPREL1,MMP1,MMP10,MMP11,MMP13,MMP14,MMP15,MMP16,MMP17,MMP24,MMP25,MMP3,MMP7,MMP8,MMP9,P4HB,PCOLCE,PCOLCE2,PLG,PLOD1,PLOD2,PLOD3,PPIB,PRSS1,SERPINH1,TIMP1,TIMP2,TLL1,TLL2,TPSAB1
PID:INTEGRIN3_PATHWAY	http://www.broadinstitute.org/gsea/msigdb/cards/PID_INTEGRIN3_PATHWAY	41	0.48991	0.977319	1	1	CD47,COL1A1,COL1A2,COL4A1,COL4A3,COL4A4,COL4A5,COL4A6,CYR61,EDIL3,F11R,FBN1,FGA,FGB,FGG,FN1,HMGB1,IBSP,ITGA2B,ITGAV,ITGB3,KDR,L1CAM,LAMA4,LAMB1,LAMC1,PDGFB,PDGFRB,PLAU,PLAUR,PVR,SDC1,SDC4,SPHK1,SPP1,TGFBI,TGFBR2,THBS1,THY1,TNC,VEGFA
REACTOME:EARLY_PHASE_OF_HIV_LIFE_CYCLE	http://www.broadinstitute.org/gsea/msigdb/cards/REACTOME_EARLY_PHASE_OF_HIV_LIFE_CYCLE	13	0.49031	0.977319	1	1	BANF1,CCR5,CD4,CXCR4,FEN1,HMGA1,LIG1,LIG4,PPIA,PSIP1,XRCC4,XRCC5,XRCC6
GO:CELLULAR_RESPONSE_TO_ENDOGENOUS_STIMULUS	http://www.broadinstitute.org/gsea/msigdb/cards/GO_CELLULAR_RESPONSE_TO_ENDOGENOUS_STIMULUS	960	0.49106	0.977319	1	1	AACS,AANAT,ABCG2,ABHD2,ABL1,ACACA,ACAP2,ACSL1,ACTN2,ACVR1,ACVR2A,ACVR2B,ACVRL1,ADAM9,ADAMTS1,ADAMTS12,ADAMTS7,ADCY1,ADCY2,ADCY3,ADCY4,ADCY5,ADCY6,ADCY7,ADCY8,ADCY9,ADCYAP1,ADIPOQ,ADIPOR1,ADIPOR2,ADRA2A,AGRP,AGT,AGTR1,AGTR2,AGTRAP,AHCYL1,AHR,AIF1,AIFM1,AKAP1,AKAP5,AKAP6,AKAP7,AKAP9,AKR1B1,AKR1C1,AKT1,AKT2,ALDOB,AMHR2,ANKRD1,ANXA1,ANXA5,AP3S1,APAF1,APC,APEX1,APLP1,APOA1,APOB,APP,APPL1,APRT,AQP1,AQP8,AR,ARG1,ARHGEF18,ARHGEF2,ARID1A,ARRB2,ASIP,ASNS,ASS1,ATP1A1,ATP1A2,ATP1A3,ATP2B1,ATP2B4,ATP6AP1,ATP6V0A1,ATP6V0A2,ATP6V0A4,ATP6V0B,ATP6V0C,ATP6V0D1,ATP6V0D2,ATP6V0E1,ATP6V0E2,ATP6V1A,ATP6V1B2,ATP6V1C1,ATP6V1C2,ATP6V1D,ATP6V1E1,ATP6V1E2,ATP6V1F,ATP6V1G1,ATP6V1G2,ATP6V1G3,ATP6V1H,AVPR1A,AVPR2,BAD,BAG4,BAIAP2,BAIAP2L1,BAIAP2L2,BAMBI,BBS4,BCAR1,BCAS3,BCL2L1,BECN1,BLM,BMP1,BMP10,BMP15,BMP2,BMP3,BMP4,BMP5,BMP6,BMP7,BMP8A,BMP8B,BMPR1A,BMPR1B,BMPR2,BPTF,BRCA1,C10orf54,CA2,CACNA1H,CAD,CALCOCO1,CALR,CAMK2A,CAPN10,CAPN2,CARM1,CASP4,CASP9,CASQ2,CAV1,CAV2,CBL,CBX3,CCDC62,CCKAR,CCL2,CCL5,CCNA2,CCNE1,CD36,CD44,CD81,CD9,CDC5L,CDC6,CDH1,CDH13,CDH5,CDK2,CDK7,CEBPB,CEP57,CER1,CFTR,CGN,CHRD,CHRDL1,CIB1,CIB2,CITED1,CLDN5,CLEC3B,COL16A1,COL1A1,COL1A2,COL2A1,COL3A1,COL4A1,COL4A2,COL5A2,COL6A1,CORO1A,CORO1B,CPEB1,CPEB2,CPEB3,CPEB4,CPS1,CREB1,CRH,CRHBP,CRHR1,CRHR2,CSH1,CSK,CSNK1D,CSNK2B,CTGF,CTNNA1,CTNNB1,CTSB,CTSH,CTSS,CX3CR1,CXCL13,CYBA,CYP11A1,CYP11B1,CYP11B2,CYP17A1,DAB2IP,DAXX,DDC,DDX54,DEFA1,DEFA1B,DEFA3,DENND4C,DIAPH1,DLL4,DLX5,DNAJA1,DNM2,DNMT1,DNMT3A,DNMT3B,DRD1,DRD5,DSG4,DSTYK,DUSP1,DUSP15,E2F1,EDN1,EEF1A1,EEF2,EEF2K,EGFR,EGLN2,EGR1,EGR3,EHD1,EID2,EIF4A3,EIF4EBP1,EIF4EBP2,ELK1,EME1,ENG,ENPP1,EP300,EPB41L5,ERRFI1,ESR1,ESR2,ESRP1,ESRP2,ESRRA,ESRRB,ESRRG,ETV2,EZR,F11R,FAM83G,FAS,FBN1,FBXO18,FBXO32,FCER1G,FECH,FER,FERMT2,FGB,FGF1,FGF10,FGF12,FGF14,FGF17,FGF18,FGF19,FGF2,FGF20,FGF21,FGF22,FGF23,FGF4,FGF5,FGF6,FGF7,FGF8,FGF9,FGFBP1,FGFR1,FGFR2,FGFR3,FGFR4,FGFRL1,FHL2,FIBP,FKBP1A,FKBP4,FLRT1,FLRT2,FLRT3,FLT3,FMOD,FN1,FNTA,FOLR1,FOLR2,FOS,FOSB,FOXC2,FOXH1,FOXO1,FOXO4,FRS2,FRS3,FSHB,FSHR,FSTL1,FURIN,FUT8,FYN,FZD1,GAB1,GABRA1,GABRB1,GABRB2,GABRB3,GABRG2,GALNT3,GAS2L1,GATA1,GATA3,GATA5,GATA6,GCG,GCGR,GCK,GCNT2,GDF1,GDF15,GDF5,GDF6,GDF7,GDF9,GFPT1,GH1,GH2,GHR,GHRHR,GHRL,GHSR,GLP1R,GLP2R,GLRA1,GLRA2,GNAS,GNB1,GNB2,GNB4,GNG10,GNG11,GNG12,GNG13,GNG2,GNG3,GNG4,GNG5,GNG7,GNG8,GNRHR,GOT1,GPAM,GPD1,GPLD1,GPR152,GPR173,GPR22,GRB10,GRB2,GREM2,GRIP1,GSK3A,GSK3B,GSTM2,GSTP1,GTF2F1,GTF2F2,H2AFZ,HAS1,HAS2,HCN1,HCN2,HCN3,HCN4,HCRTR1,HCRTR2,HDAC2,HDAC4,HDAC5,HDAC9,HEY1,HEYL,HFE,HIF1A,HIPK2,HMBS,HMGCS1,HMGCS2,HNF4A,HNF4G,HNRNPA1,HNRNPD,HNRNPF,HNRNPH1,HNRNPK,HNRNPM,HNRNPU,HPGD,HRH1,HSP90B1,HTR1B,HTR2B,HYAL1,HYAL2,ICAM1,ID1,IDE,IFNB1,IGF1,IGF1R,IGF2,IGFBP1,IGFBP2,IGFBP5,IL10,IL17A,IL1B,IL1RL1,IL6,IL8,IMPACT,INHBA,INHBB,INPP5K,INS,INSR,IPO5,IQGAP1,IRG1,IRS1,IRS2,IRS4,ISL1,ITGA2,ITGB1,ITGB1BP1,ITGB2,ITGB5,ITPR2,ITPR3,JAK2,JAK3,JUN,JUNB,JUND,JUP,KAL1,KAT2A,KAT2B,KAT5,KCND3,KCNE1,KCNJ11,KCNQ1,KDM3A,KDM5B,KIDINS220,KIF16B,KIT,KL,KLB,KLF1,KLF10,KLF15,KLF2,KLF3,KLF4,KLF6,KLF9,LAMTOR1,LAMTOR2,LAMTOR3,LATS1,LATS2,LEF1,LEFTY1,LEFTY2,LEP,LEPR,LHCGR,LHX1,LIMS1,LMO2,LPIN1,LRP4,LRRK2,LTBP2,LYN,MAGI2,MAP3K7,MAPK1,MAPK3,MAPK7,MAS1,MAX,MCM7,MDM2,MED1,MED12,MED13,MED14,MED16,MED17,MED24,MED30,MED4,MEF2C,MEGF8,MEN1,MICALL1,MKKS,MSN,MSTN,MSX1,MSX2,MTMR4,MUS81,MYH6,MYO5A,MYOD1,MYOG,NAMPT,NCBP1,NCBP2,NCOA1,NCOA2,NCOA3,NCOA6,NDST1,NEDD8,NEFH,NFKB1,NKX2-5,NKX3-1,NKX6-1,NLK,NOD1,NOD2,NODAL,NOG,NOTCH1,NOX4,NPAS4,NPC1,NPFFR1,NPFFR2,NR0B1,NR0B2,NR1D1,NR1D2,NR1H2,NR1H3,NR1H4,NR1I2,NR1I3,NR2C1,NR2C2,NR2E1,NR2F1,NR2F2,NR2F6,NR3C1,NR3C2,NR4A1,NR4A2,NR4A3,NR5A1,NR5A2,NR6A1,NRIP1,NTRK1,NTRK2,NTS,NUP62,OGT,OPRM1,OR51E2,OXTR,P2RX4,P2RY11,P2RY12,P2RY2,P2RY4,P2RY6,PADI2,PAK1,PAQR5,PAQR6,PAQR7,PAQR8,PAQR9,PARD3,PARD6A,PARK2,PARP1,PAWR,PAX2,PAX8,PCSK9,PDCD5,PDE2A,PDE3A,PDE3B,PDE4B,PDE4D,PDGFB,PDGFC,PDGFD,PDGFRB,PDK2,PDK4,PDPK1,PDXP,PELP1,PENK,PGF,PGR,PGRMC2,PHB,PHIP,PHOX2B,PIAS1,PIAS2,PID1,PIK3C2A,PIK3CA,PIK3CG,PIK3R1,PIK3R2,PIK3R3,PKLR,PLA2G1B,PLAU,PLCG1,PLOD1,PLOD2,PLOD3,PMEPA1,PML,POLR2A,POLR2B,POLR2D,POLR2E,POLR2F,POLR2G,POLR2H,POLR2I,POLR2J,POLR2K,POLR2L,POSTN,POU4F2,POU5F1,PPAP2A,PPARA,PPARD,PPARG,PPARGC1A,PPARGC1B,PPAT,PPM1A,PPP1R15A,PPP1R9B,PRKAA1,PRKAA2,PRKACA,PRKACB,PRKACG,PRKAR1A,PRKAR1B,PRKAR2A,PRKAR2B,PRKCD,PRKCE,PRKCI,PRKCZ,PRKDC,PRL,PRLR,PTAFR,PTBP1,PTGDR,PTGER2,PTGER4,PTGFR,PTGS2,PTH,PTK2,PTN,PTPN1,PTPN11,PTPN2,PTPN22,PTPRA,PTPRK,PXN,QRFPR,RAB10,RAB13,RAB14,RAB31,RAB35,RAB8A,RAD51,RAMP2,RAMP3,RAN,RANGAP1,RAP1A,RAP1B,RAP1GAP,RAPGEF1,RAPGEF2,RAPGEF3,RARA,RARB,RARG,RB1,RBFOX2,RBM14,RDX,RELA,REN,REST,RGMA,RGMB,RHOA,RHOQ,RHOXF1,RIPK2,RNF14,RNF4,ROBO2,ROCK2,ROR2,RORA,RORB,RORC,RPE65,RPS27A,RPS6KB1,RPTOR,RRAGA,RRAGB,RRAGC,RRAGD,RUNX2,RUVBL2,RXFP4,RXRA,RXRB,RXRG,RYR1,RYR2,RYR3,SAFB,SCGB2A1,SEPN1,SERPINB9,SERPINF1,SETX,SFR1,SFRP1,SGK1,SH3BP4,SHC1,SHCBP1,SHMT1,SHOC2,SIGLEC15,SIK2,SIN3A,SIRT1,SIRT2,SKI,SKIL,SLC25A33,SLC26A3,SLC26A6,SLC27A1,SLC2A4,SLC2A8,SLC33A1,SLC34A1,SLC38A9,SLC39A5,SLC5A5,SLC6A4,SLC8A1,SLC8A3,SLC9A1,SLIT2,SLIT3,SLX4,SMAD1,SMAD2,SMAD3,SMAD4,SMAD5,SMAD6,SMAD7,SMAD9,SMARCC1,SMURF1,SMURF2,SMYD3,SNAI2,SNCA,SOCS1,SOCS2,SOCS7,SOD1,SORBS1,SORT1,SOS1,SOST,SOX5,SOX6,SOX9,SPINT1,SPRED1,SPRED2,SRC,SRD5A1,SREBF1,SRSF5,SSH1,SST,SSTR1,SSTR2,SSTR3,SSTR4,SSTR5,STAR,STAT3,STAT5A,STAT5B,STC1,STK16,STMN2,STXBP4,SYK,T,TAB1,TAC1,TADA3,TAF7,TBC1D4,TBX1,TCIRG1,TDGF1,TFAP4,TGFB1,TGFB1I1,TGFB2,TGFB3,TGFBR1,TGFBR2,TGFBR3,TGFBRAP1,TH,THRA,THRAP3,THRB,TIA1,TIAL1,TMEM100,TNC,TNF,TNFSF4,TNMD,TREM2,TRH,TRIB3,TRIM24,TRIM71,TRIP4,TRPV1,TSHR,TWSG1,UBA52,UBB,UBC,UBE2D1,UBE2D3,UBE2L3,UBE2M,UBE3A,UBR1,UBR2,UBR5,UCN2,UCP2,UCP3,UGT1A1,UGT3A2,UMODL1,UROS,USF1,USP15,USP9X,VAMP2,VDR,VIL1,VLDLR,WBP2,WDTC1,WFIKKN2,WNT1,WNT10A,WNT10B,WNT2,WNT4,WNT5A,WNT7A,WT1,WWOX,XBP1,XCL1,YES1,YWHAG,YWHAH,ZCCHC12,ZCCHC18,ZEB1,ZFYVE16,ZFYVE9,ZNF259,ZNF703,ZNF8,ZYX
GO:CHROMATIN_ASSEMBLY_OR_DISASSEMBLY	http://www.broadinstitute.org/gsea/msigdb/cards/GO_CHROMATIN_ASSEMBLY_OR_DISASSEMBLY	152	0.49118	0.977319	1	1	ANP32B,APITD1,ARID1A,ARID2,ASF1A,ASF1B,ATRX,BAHD1,BRD2,CABIN1,CASC5,CDAN1,CDKN2A,CENPA,CENPH,CENPI,CENPK,CENPL,CENPM,CENPN,CENPO,CENPP,CENPQ,CENPT,CENPV,CENPW,CHAF1A,CHAF1B,CHD3,CTCF,DAXX,H1F0,H1FOO,H1FX,H2AFB1,H2AFX,H2AFY,H2AFY2,H2BFM,H2BFWT,H3F3A,H3F3B,HAT1,HDAC8,HELLS,HIRA,HIRIP3,HIST1H1A,HIST1H1B,HIST1H1C,HIST1H1D,HIST1H1E,HIST1H1T,HIST1H2BA,HIST1H2BB,HIST1H2BC,HIST1H2BD,HIST1H2BE,HIST1H2BF,HIST1H2BG,HIST1H2BH,HIST1H2BI,HIST1H2BJ,HIST1H2BK,HIST1H2BL,HIST1H2BM,HIST1H2BN,HIST1H2BO,HIST1H3A,HIST1H3B,HIST1H3C,HIST1H3D,HIST1H3E,HIST1H3F,HIST1H3G,HIST1H3H,HIST1H3I,HIST1H3J,HIST1H4A,HIST1H4B,HIST1H4C,HIST1H4D,HIST1H4E,HIST1H4F,HIST1H4H,HIST1H4I,HIST1H4J,HIST1H4K,HIST1H4L,HIST3H2A,HIST3H2BB,HIST3H3,HIST4H4,HJURP,HMGA1,HMGA2,HMGB1,HMGB2,HP1BP3,IPO4,ITGB3BP,KAT6A,KAT6B,MCM2,MIS18A,MIS18BP1,MTA2,NAA60,NAP1L1,NAP1L2,NAP1L3,NAP1L4,NAP1L5,NAP1L6,NASP,NFE2,NOC2L,NPM1,OIP5,PADI4,PAF1,RBBP4,RBBP7,RSF1,RUVBL1,SART3,SET,SHPRH,SMARCA4,SMARCA5,SMARCB1,SMARCC1,SMARCC2,SMARCD1,SMARCD2,SMARCD3,SMARCE1,SMYD3,SOX9,SPTY2D1,STRA13,SUPT16H,SUV39H2,TNP1,TNRC18,TP53,TSPYL1,TSPYL2,TSPYL4,TSPYL5,TSPYL6,UBN1
PID:BMP_PATHWAY	http://www.broadinstitute.org/gsea/msigdb/cards/PID_BMP_PATHWAY	41	0.49152	0.977319	1	1	AHSG,BAMBI,BMP2,BMP4,BMP6,BMP7,BMPR1A,BMPR1B,BMPR2,CER1,CHRD,CHRDL1,CTDSP1,CTDSP2,CTDSPL,FST,GREM1,GSK3B,MAP3K7,MAPK1,NOG,NUP214,PPM1A,PPP1CA,PPP1R15A,RGMA,RGMB,SKI,SMAD1,SMAD4,SMAD5,SMAD6,SMAD7,SMAD9,SMURF1,SMURF2,SOSTDC1,TAB1,TAB2,XIAP,ZFYVE16
GO:DETECTION_OF_LIGHT_STIMULUS	http://www.broadinstitute.org/gsea/msigdb/cards/GO_DETECTION_OF_LIGHT_STIMULUS	55	0.49171	0.977319	1	1	ABCA4,AIPL1,ARRB1,ATP8A2,BEST1,CABP4,CACNA1F,CACNA2D4,CACNB4,CCDC66,CDS1,CNGA1,CNGB1,ELOVL4,EYS,GJA10,GNA11,GNAQ,GNAT1,GNAT2,GNB1,GNGT1,GNGT2,GRK1,GRM6,GUCA1A,GUCA1B,GUCY2F,OPN1LW,OPN1SW,OPN3,OPN4,OPN5,PDC,PDE6A,PDE6B,PDE6C,PDE6G,PITPNM1,PLEKHB1,RCVRN,RDH11,RGR,RGS9BP,RHO,RP1,RPE65,RRH,RS1,SAG,SDR16C5,SEMA5B,TRPC3,TULP1,UNC119
GO:POSITIVE_REGULATION_OF_SMALL_GTPASE_MEDIATED_SIGNAL_TRANSDUCTION	http://www.broadinstitute.org/gsea/msigdb/cards/GO_POSITIVE_REGULATION_OF_SMALL_GTPASE_MEDIATED_SIGNAL_TRANSDUCTION	38	0.49192	0.977319	1	1	ABRA,AKAP13,ALS2,APOA1,ARRB1,CAMK2D,CDON,COL3A1,CSF1,DGKI,EPO,F2R,F2RL1,FGF10,FRMD7,GPR55,HRAS,IGF1,ITPKB,KITLG,KRAS,LPAR1,MCF2L,MMD2,NGFR,NOTCH2,NRG1,NTRK1,RAC1,RASGEF1A,RASGRF1,RASGRP1,RASGRP4,RELN,ROBO1,SHOC2,SOS1,SOS2
BIOCARTA:TOB1_PATHWAY	http://www.broadinstitute.org/gsea/msigdb/cards/BIOCARTA_TOB1_PATHWAY	19	0.49193	0.977319	1	1	CD247,CD28,CD3D,CD3E,CD3G,IFNG,IL2,IL2RA,IL4,SMAD3,SMAD4,TGFB1,TGFB2,TGFB3,TGFBR1,TGFBR2,TGFBR3,TOB1,TOB2
REACTOME:N_GLYCAN_TRIMMING_IN_THE_ER_AND_CALNEXIN_CALRETICULIN_CYCLE	http://www.broadinstitute.org/gsea/msigdb/cards/REACTOME_N_GLYCAN_TRIMMING_IN_THE_ER_AND_CALNEXIN_CALRETICULIN_CYCLE	13	0.49233	0.977319	1	1	CALR,CANX,EDEM1,EDEM2,EDEM3,GANAB,MAN1B1,MLEC,MOGS,PDIA3,PRKCSH,UGGT1,UGGT2
GO:PROTEIN_PHOSPHORYLATION	http://www.broadinstitute.org/gsea/msigdb/cards/GO_PROTEIN_PHOSPHORYLATION	904	0.49249	0.977319	1	1	AAK1,AATK,ABI1,ABI2,ABI3,ABL1,ABL2,ACTN2,ACVR1,ACVR1B,ACVR1C,ACVR2A,ACVR2B,ACVRL1,ADCK1,ADCK2,ADCK4,ADM2,ADORA2B,ADRBK1,ADRBK2,AGT,AKAP13,AKAP9,AKT1,AKT2,AKT3,ALK,ALPK1,ALPK2,ALPK3,AMHR2,ANGPT1,ANKK1,APOA1,APP,ARAF,ARHGEF6,ARTN,ATM,ATP13A2,ATR,AURKA,AURKB,AURKC,AVP,AXIN1,AXL,BCKDK,BCL2,BCR,BIRC5,BIRC6,BIRC7,BLK,BMP10,BMP2,BMP2K,BMP4,BMPR1A,BMPR1B,BMPR2,BMX,BRAF,BRAP,BRSK1,BRSK2,BTC,BTK,BTRC,BUB1,BUB1B,C19orf35,C8orf44-SGK3,C9orf96,CAB39,CAD,CALM1,CALM2,CALM3,CAMK1,CAMK1D,CAMK1G,CAMK2A,CAMK2B,CAMK2D,CAMK2G,CAMK4,CAMKK1,CAMKK2,CAMKV,CASK,CAV1,CCL11,CCL19,CCL2,CCL3,CCL5,CCL8,CCM2,CCNB1,CCNC,CCND1,CCNE1,CCNH,CCNK,CCNT1,CCNT2,CCR5,CD40LG,CDC25B,CDC37,CDC42BPA,CDC42BPB,CDC42BPG,CDC42EP5,CDC7,CDK1,CDK10,CDK11A,CDK12,CDK13,CDK14,CDK15,CDK16,CDK17,CDK18,CDK19,CDK2,CDK20,CDK3,CDK4,CDK5,CDK5R1,CDK6,CDK7,CDK8,CDK9,CDKL1,CDKL2,CDKL3,CDKL4,CDKL5,CHEK1,CHEK2,CHUK,CIT,CLK1,CLK2,CLK3,CLK4,CLSPN,CNTRL,COL4A3BP,CPNE3,CREB1,CRKL,CRY1,CSF1R,CSF2,CSF2RB,CSK,CSNK1A1,CSNK1A1L,CSNK1D,CSNK1E,CSNK1G1,CSNK1G2,CSNK1G3,CSNK2A1,CSNK2A2,CSNK2B,CTBP1,CTSG,CTSH,CUL1,CUL3,CUX1,DAB2IP,DAPK1,DAPK2,DAPK3,DAXX,DBNL,DCLK1,DCLK2,DCLK3,DCX,DDR1,DDR2,DGUOK,DLG4,DMPK,DOK5,DSTYK,DUSP10,DUSP4,DUSP5,DUSP6,DUSP7,DUSP9,DYRK1A,DYRK1B,DYRK2,DYRK4,EEF2K,EFEMP1,EGF,EGFR,EIF2A,EIF2AK1,EIF2AK2,EIF2AK3,EIF2AK4,EIF2S1,EPGN,EPHA1,EPHA10,EPHA2,EPHA3,EPHA4,EPHA5,EPHA6,EPHA7,EPHA8,EPHB1,EPHB2,EPHB3,EPHB4,EPHB6,EPO,ERBB2,ERBB3,ERBB4,ERC1,ERCC2,ERCC3,ERCC6,EREG,ERG,ERLIN2,ERN1,ERN2,F2R,FAM20C,FASTK,FASTKD1,FASTKD2,FASTKD3,FASTKD5,FBXW11,FCER1A,FER,FES,FGF1,FGF10,FGF12,FGF13,FGF14,FGF17,FGF18,FGF19,FGF2,FGF20,FGF22,FGF23,FGF4,FGF5,FGF6,FGF7,FGF8,FGF9,FGFR1,FGFR1OP,FGFR1OP2,FGFR2,FGFR3,FGFR4,FGR,FLT1,FLT3,FLT4,FNIP2,FRK,FRS2,FRS3,FYB,FYN,GAB1,GAK,GAS6,GDF6,GDF7,GDNF,GFRA1,GFRA2,GFRA3,GFRA4,GHR,GLYCTK,GMFB,GMFG,GPS1,GPS2,GRB2,GRIN1,GRIN2A,GRIN2B,GRIN2C,GRIN2D,GRK1,GRK4,GRK5,GRK6,GRK7,GSG2,GSK3A,GSK3B,GTF2H1,GTF2H3,GTF2H4,GUCY2C,GUCY2D,GUCY2F,HBEGF,HCK,HCST,HIPK1,HIPK2,HIPK3,HIPK4,HMGA2,HRAS,HSP90AA1,HTR2B,HUNK,HUS1,ICK,IGF1,IGF1R,IGFBP3,IKBKAP,IKBKB,IKBKG,IL12RB1,IL12RB2,IL15,IL17RD,IL18,IL1B,IL2,IL21,IL24,IL2RA,IL2RB,IL2RG,IL3,IL31RA,IL5,IL5RA,ILF3,ILK,INS,INSR,INSRR,IP6K3,IQGAP3,IRAK1,IRAK2,IRAK3,IRAK4,IRS1,IRS2,ITGAV,ITK,ITPKA,ITPKB,JAK1,JAK2,JAK3,KALRN,KBTBD7,KCNH1,KCNH2,KCNH3,KCNH4,KCNH5,KCNH8,KDR,KIT,KITLG,KL,KLB,KRAS,KSR1,KSR2,LAMTOR2,LAMTOR3,LAT,LATS1,LATS2,LCK,LEP,LGALS9,LIF,LIMK2,LIPE,LMTK2,LMTK3,LRRK1,LRRK2,LTK,LYN,MAK,MAML1,MAP2K1,MAP2K2,MAP2K3,MAP2K4,MAP2K5,MAP2K6,MAP2K7,MAP3K1,MAP3K10,MAP3K11,MAP3K12,MAP3K13,MAP3K15,MAP3K2,MAP3K3,MAP3K4,MAP3K5,MAP3K6,MAP3K7,MAP3K8,MAP3K9,MAP4K1,MAP4K2,MAP4K3,MAP4K4,MAP4K5,MAPK1,MAPK10,MAPK11,MAPK12,MAPK13,MAPK14,MAPK3,MAPK4,MAPK6,MAPK7,MAPK8,MAPK8IP1,MAPK8IP2,MAPK8IP3,MAPK9,MAPKAPK3,MAPKAPK5,MARK1,MARK2,MARK3,MARK4,MAST1,MAST2,MAST3,MAST4,MASTL,MATK,MDFI,MDFIC,MED1,MEF2A,MEF2C,MELK,MEN1,MERTK,MET,MEX3B,MINK1,MKNK1,MKNK2,MLKL,MMD,MMD2,MNAT1,MOK,MORC3,MOS,MST1R,MTOR,MUL1,MUSK,MYC,MYLK,MYLK2,MYLK3,MYLK4,MYO3A,MYO3B,MYOD1,NDST1,NEK1,NEK10,NEK11,NEK2,NEK3,NEK4,NEK5,NEK6,NEK7,NEK8,NEK9,NF1,NFKB1,NLK,NME2,NOD1,NOD2,NPHS1,NPR1,NPR2,NPRL2,NPTN,NR2C2,NRAS,NRBP1,NRBP2,NRG1,NRG2,NRG4,NRK,NRTN,NTRK1,NTRK2,NTRK3,NUAK1,NUAK2,OBSCN,OOEP,OSM,OXSR1,OXTR,P2RX7,PAK1,PAK2,PAK3,PAK4,PAK6,PAK7,PAN3,PAQR3,PASK,PBK,PDGFB,PDGFRA,PDGFRB,PDIK1L,PDK1,PDK2,PDK3,PDK4,PDPK1,PEA15,PEAK1,PEBP1,PHKA1,PHKA2,PHKB,PHKG1,PHKG2,PIBF1,PICK1,PIK3C3,PIK3CA,PIK3CD,PIK3CG,PIK3R1,PIK3R4,PIM1,PIM2,PIM3,PINK1,PKD1,PKDCC,PKMYT1,PKN1,PKN2,PKN3,PLK1,PLK2,PLK3,PLK4,PLK5,PLVAP,PML,PNCK,POU4F2,PPM1L,PPP3CB,PPP4R1,PPP5C,PRDX4,PRKAA1,PRKAA2,PRKAB1,PRKACA,PRKACB,PRKACG,PRKAG1,PRKAG2,PRKAG3,PRKAR1B,PRKCA,PRKCB,PRKCD,PRKCE,PRKCG,PRKCH,PRKCI,PRKCQ,PRKCZ,PRKD1,PRKD2,PRKD3,PRKDC,PRKG1,PRKG2,PRKRA,PRKX,PRLR,PRPF4B,PSKH1,PSKH2,PSMA1,PSMA2,PSMA3,PSMA4,PSMA5,PSMA6,PSMA7,PSMA8,PSMB1,PSMB10,PSMB11,PSMB2,PSMB3,PSMB4,PSMB5,PSMB6,PSMB7,PSMB8,PSMB9,PSMC1,PSMC2,PSMC3,PSMC4,PSMC5,PSMC6,PSMD1,PSMD10,PSMD11,PSMD12,PSMD13,PSMD14,PSMD2,PSMD3,PSMD4,PSMD5,PSMD6,PSMD7,PSMD8,PSMD9,PSME1,PSME2,PSME3,PSME4,PSMF1,PSPN,PTGER4,PTK2,PTK2B,PTK6,PTK7,PTPLAD1,PTPN1,PTPRA,PXK,RAF1,RAPGEF2,RARA,RASA1,RASA2,RASA3,RASAL1,RASAL2,RASAL3,RASGEF1A,RASGRF1,RASGRF2,RASGRP1,RASGRP3,RASGRP4,RASSF2,RB1CC1,RBM4,RBX1,RELN,RET,RHBDD3,RHO,RICTOR,RIOK1,RIOK2,RIOK3,RIPK1,RIPK2,RIPK3,RIPK4,RNASEL,ROCK1,ROCK2,ROR1,ROR2,ROS1,RPS27A,RPS6KA1,RPS6KA2,RPS6KA3,RPS6KA4,RPS6KA5,RPS6KA6,RPS6KB1,RPS6KB2,RPS6KC1,RPS6KL1,RSRC1,RUNX3,RYK,SBK1,SBK2,SCG2,SCYL1,SCYL2,SCYL3,SETX,SGK1,SGK2,SGK3,SH2D3A,SH2D3C,SHANK3,SHC1,SHC2,SHC3,SIK2,SIK3,SKP1,SLK,SMAD1,SMAD2,SMAD5,SMAD7,SMAD9,SMG1,SNRK,SNX15,SOS1,SOX9,SPAG9,SPEG,SPRED1,SPTA1,SPTAN1,SPTB,SPTBN1,SPTBN2,SPTBN4,SPTBN5,SQSTM1,SRC,SRMS,SRPK1,SRPK2,SRPK3,ST3GAL1,STAT5A,STAT5B,STK10,STK11,STK16,STK17A,STK17B,STK19,STK24,STK25,STK3,STK31,STK32A,STK32B,STK32C,STK33,STK35,STK36,STK38,STK38L,STK39,STK4,STK40,STRADA,STRADB,STYK1,SYK,SYNGAP1,TAB1,TAB2,TAB3,TAF1,TAF1L,TAOK1,TAOK2,TAOK3,TBCK,TBK1,TBRG4,TDGF1,TEC,TEK,TESK1,TESK2,TEX14,TGFB1,TGFB2,TGFBR1,TGFBR2,TGFBR3,THY1,TIE1,TLK1,TLK2,TLR2,TLR3,TLR4,TLR7,TLR9,TNF,TNFRSF19,TNFSF11,TNIK,TNIP2,TNK1,TNK2,TNKS,TNNI3K,TP53RK,TPR,TRAF6,TRIB1,TRIB2,TRIB3,TRIM24,TRIM27,TRIM28,TRIO,TRPM6,TRPM7,TSSK1B,TSSK2,TSSK3,TSSK4,TSSK6,TTBK1,TTBK2,TTK,TTN,TWF1,TXK,TYK2,TYRO3,UBA52,UBB,UBC,UHMK1,ULK1,ULK2,ULK3,ULK4,USP15,VRK1,VRK2,VRK3,WDR83,WEE1,WEE2,WNK1,WNK2,WNK3,WNK4,WNT11,WNT5A,XRCC6BP1,YES1,YWHAB,ZAP70,ZMYM2
GO:UNSATURATED_FATTY_ACID_BIOSYNTHETIC_PROCESS	http://www.broadinstitute.org/gsea/msigdb/cards/GO_UNSATURATED_FATTY_ACID_BIOSYNTHETIC_PROCESS	50	0.49267	0.977319	1	1	ALOX12,ALOX12B,ALOX15,ALOX15B,ALOX5,ALOX5AP,ALOXE3,C9orf3,CBR1,CD74,DECR2,DEGS1,EDN1,EDN2,ELOVL2,ELOVL3,ELOVL5,FADS1,FADS2,FADS3,FCER1A,GGT1,GGT5,GGT6,GGT7,GGTLC1,HPGDS,LTA4H,LTC4S,MGST2,MIF,PLA2G1B,PLA2G4F,PLA2G5,PNPLA8,PRG3,PTGDS,PTGES,PTGES2,PTGES3,PTGIS,PTGS1,PTGS2,RNPEP,RNPEPL1,SCD,SCD5,SPHK1,SYK,TBXAS1
GO:PIGMENT_GRANULE	http://www.broadinstitute.org/gsea/msigdb/cards/GO_PIGMENT_GRANULE	100	0.49271	0.977319	1	1	AHCY,ANKRD27,ANXA11,ANXA2,ANXA6,ATP1A1,ATP1B3,ATP6V0A1,ATP6V1B2,ATP6V1G2,BSG,CALU,CANX,CAPG,CCT4,CD63,CLTC,CTNS,CTSB,CTSD,DCT,DNAJC5,DTNBP1,ERP29,FASN,FLOT1,GANAB,GCHFR,GGH,GNA13,GPNMB,GPR143,HPS4,HSP90AA1,HSP90AB1,HSP90B1,HSPA5,HSPA8,ITGB1,ITGB3,LAMP1,MLANA,MMP14,MREG,MYH11,MYO5A,MYO7A,MYRIP,NAP1L1,NCSTN,OCA2,P4HB,PDCD6IP,PDIA3,PDIA4,PDIA6,PMEL,PPIB,PRDX1,RAB17,RAB1A,RAB27A,RAB27B,RAB2A,RAB32,RAB35,RAB38,RAB5A,RAB5B,RAB5C,RAB7A,RAB7L1,RAC1,RAN,RPN1,SDCBP,SERPINF1,SLC1A4,SLC1A5,SLC24A5,SLC2A1,SLC3A2,SLC45A2,SND1,STOM,SYNGR1,SYPL1,SYTL1,SYTL2,TFRC,TH,TMED10,TMEM33,TPP1,TRPV2,TYR,TYRP1,YWHAB,YWHAE,YWHAZ
GO:INOSITOL_PHOSPHATE_PHOSPHATASE_ACTIVITY	http://www.broadinstitute.org/gsea/msigdb/cards/GO_INOSITOL_PHOSPHATE_PHOSPHATASE_ACTIVITY	20	0.49278	0.977319	1	1	BPNT1,IMPA1,IMPA2,IMPAD1,INPP1,INPP4A,INPP4B,INPP5A,INPP5B,INPP5D,INPP5E,INPP5F,INPP5J,INPP5K,INPPL1,ITPK1,MINPP1,OCRL,PTEN,SYNJ1
GO:SCAFFOLD_PROTEIN_BINDING	http://www.broadinstitute.org/gsea/msigdb/cards/GO_SCAFFOLD_PROTEIN_BINDING	44	0.49296	0.977319	1	1	ATP2B4,CACNA1G,CACNA1H,CASP8,CAV2,CHUK,CIT,CRIPT,DLG4,DLL1,DSP,GJA1,GRID2,IKBKB,KCNA5,KCNH2,KCNQ1,KRT15,KRT18,KRT5,KRT8,LRP4,MAP2K2,MAP3K7,MAPK3,MDM2,NCK2,NLGN1,NLGN3,NLGN4X,NOS1,NOS3,P2RY1,PANX1,PARK7,PDE4D,PHF6,SCN5A,SHANK1,SHANK3,SRC,TREM1,TREM2,VIM
GO:DNA_TEMPLATED_TRANSCRIPTION_TERMINATION	http://www.broadinstitute.org/gsea/msigdb/cards/GO_DNA_TEMPLATED_TRANSCRIPTION_TERMINATION	94	0.49301	0.977319	1	1	CASC3,CCNH,CD3EAP,CDC40,CDK7,CHTOP,CLP1,CPSF1,CPSF2,CPSF3,CPSF7,CSTF1,CSTF2,CSTF3,DDX39A,DDX39B,DHX38,EIF4A3,ERCC2,ERCC3,FIP1L1,GTF2H1,GTF2H3,GTF2H4,GTF2H5,LSM10,LSM11,MAGOH,MAZ,MED18,MNAT1,MTERF,MTERFD3,NCBP1,NCBP2,PABPN1,PAPOLA,PCF11,POLDIP3,POLR1A,POLR1B,POLR1C,POLR1D,POLR1E,POLR2A,POLR2E,POLR2F,POLR2H,POLR2K,POLR2L,POLR3K,PRMT5,PTRF,RNPS1,SARNP,SETX,SLBP,SLU7,SNRPB,SNRPD3,SNRPE,SNRPF,SNRPG,SRRM1,SRSF1,SRSF11,SRSF2,SRSF3,SRSF4,SRSF5,SRSF6,SRSF7,SRSF9,TAF1A,TAF1B,TAF1C,TAF1D,TBP,THOC1,THOC2,THOC3,THOC5,THOC6,THOC7,TTF1,TTF2,TWISTNB,U2AF2,UBTF,UPF3B,XRN2,ZC3H11A,ZNF473,ZNRD1
GO:TASTE_RECEPTOR_ACTIVITY	http://www.broadinstitute.org/gsea/msigdb/cards/GO_TASTE_RECEPTOR_ACTIVITY	27	0.49318	0.977319	1	1	PKD2L1,TAS1R1,TAS1R2,TAS1R3,TAS2R1,TAS2R10,TAS2R13,TAS2R14,TAS2R16,TAS2R19,TAS2R20,TAS2R3,TAS2R30,TAS2R31,TAS2R39,TAS2R4,TAS2R40,TAS2R41,TAS2R42,TAS2R43,TAS2R46,TAS2R5,TAS2R50,TAS2R60,TAS2R7,TAS2R8,TAS2R9
GO:CELLULAR_ALDEHYDE_METABOLIC_PROCESS	http://www.broadinstitute.org/gsea/msigdb/cards/GO_CELLULAR_ALDEHYDE_METABOLIC_PROCESS	77	0.49326	0.977319	1	1	ADH4,ADH5,AGXT,AGXT2,AKR1A1,AKR1B10,AKR1C1,AKR7A2,AKR7A3,ALDH1A1,ALDH1A3,ALDH3A1,ALDH3A2,ALDH3B1,ALDH7A1,ALDH8A1,ALDH9A1,ALDOB,AMT,BCKDHA,BCKDHB,BCMO1,BCO2,CACNA1H,CYP11B1,CYP11B2,CYP1B1,DAK,DAO,DBT,DDO,DERA,DHTKD1,DLD,DLST,ESD,G6PD,GCSH,GLDC,GLO1,GLYCTK,GNMT,GPI,GRHPR,H6PD,HAGH,HAO1,HOGA1,IDH1,IDH2,KDM3A,KHK,LIAS,LIPT1,LIPT2,NDUFAB1,OGDH,PARK7,PDDC1,PDHB,PDHX,PDXK,PDXP,PGD,PGLS,PGM2,PNKD,PNPO,RDH10,RDH11,RELA,RPE,RPE65,RPIA,SDR16C5,SHPK,TALDO1
GO:RESPONSE_TO_ARSENIC_CONTAINING_SUBSTANCE	http://www.broadinstitute.org/gsea/msigdb/cards/GO_RESPONSE_TO_ARSENIC_CONTAINING_SUBSTANCE	28	0.49359	0.977319	1	1	ABCC2,ALAD,ATF3,ATF4,CDKN1A,CPEB2,CPOX,CYP1A1,DDX3X,FECH,GCLC,GSTO1,GSTO2,HMBS,HMOX1,MKNK2,NEFH,PPIF,PTEN,RBM4,RNF4,SERPINF1,SRRT,TNFRSF11B,UROD,UROS,ZC3H12A,ZFAND2A
GO:COBALAMIN_METABOLIC_PROCESS	http://www.broadinstitute.org/gsea/msigdb/cards/GO_COBALAMIN_METABOLIC_PROCESS	21	0.49371	0.977319	1	1	ABCC1,ABCD4,AMN,CD320,CTRB1,CTRB2,CTRC,CUBN,GIF,LMBRD1,MMAA,MMAB,MMACHC,MMADHC,MTR,MTRR,MUT,PRSS1,PRSS3,TCN1,TCN2
REACTOME:SIGNAL_ATTENUATION	http://www.broadinstitute.org/gsea/msigdb/cards/REACTOME_SIGNAL_ATTENUATION	13	0.49418	0.977319	1	1	CRK,DOK1,GRB10,GRB2,INS,INSR,IRS1,IRS2,MAPK3,SHC1,SHC2,SHC3,SOS1
GO:TRANSFERASE_ACTIVITY_TRANSFERRING_AMINO_ACYL_GROUPS	http://www.broadinstitute.org/gsea/msigdb/cards/GO_TRANSFERASE_ACTIVITY_TRANSFERRING_AMINO_ACYL_GROUPS	20	0.49428	0.977319	1	1	ATE1,CHAC1,CHAC2,EPB42,F13A1,GGCT,GGT1,GGT5,GGT6,GGT7,GGTLC1,QPCT,QPCTL,TGM1,TGM2,TGM3,TGM4,TGM5,TGM6,TGM7
GO:MALE_GAMETE_GENERATION	http://www.broadinstitute.org/gsea/msigdb/cards/GO_MALE_GAMETE_GENERATION	422	0.49433	0.977319	1	1	ABHD2,ACE,ACOX1,ACRBP,ACSBG2,ACVR2A,ADAD1,ADAM18,ADAM28,ADAM29,ADAMTS2,ADC,ADCY10,ADCYAP1R1,ADIG,AFF4,AGFG1,AKAP14,ALKBH5,ANKRD49,APOB,ARID4A,ARID4B,ARNTL,ASF1B,ASPM,ASZ1,ATAT1,ATP1A4,ATP2B4,ATRX,AURKC,AXL,AZI1,B4GALNT1,BAD,BAG6,BAX,BBS4,BCAP31,BCL2L1,BCL2L10,BCL2L11,BCL2L2,BCL6,BIK,BIRC3,BOLL,BRCA2,BRD2,BRDT,BSPH1,C12orf55,C9orf24,CABS1,CABYR,CADM1,CALR,CALR3,CAPZA3,CASC5,CATSPER1,CATSPER2,CATSPER3,CATSPER4,CATSPERB,CATSPERG,CCDC155,CCDC63,CCIN,CCNA1,CCNB1,CCNB1IP1,CCNI,CCT6B,CDC25C,CDK16,CDYL,CELF1,CELF3,CELSR2,CEP57,CETN2,CFTR,CHD5,CIB1,CLDN11,CLOCK,CNR1,CNTD1,CREB3L4,CREM,CRTAP,CTSB,CYLC1,CYLC2,CYP26B1,DAZAP1,DAZL,DDX25,DDX4,DEDD,DEFB118,DHH,DIAPH3,DLD,DMC1,DMRT1,DNAH9,DNAJA1,DNM2,DNMT3A,DNMT3L,DPCD,DPY19L2,DUSP13,DZIP1,E2F1,EIF5A2,ELL3,ERCC1,ETV5,FABP9,FAM50A,FAM9A,FAM9B,FAM9C,FANCF,FANCG,FAS,FNDC3A,FOXA3,FOXJ1,FSCN3,FSHR,FSTL3,GAL3ST1,GALNTL5,GAMT,GAPDHS,GGN,GGNBP1,GGNBP2,GGT1,GLI1,GMCL1,GPR64,GTSF1,H1FNT,H2AFX,HERC2,HERC4,HERPUD2,HIST1H1A,HIST1H1T,HIST1H2BA,HMGB2,HOOK1,HORMAD1,HOXA10,HOXA11,HOXA9,HSF2,HSF2BP,HSPA2,IFT81,IGF2R,IMMP2L,ING2,INPP5B,INSL3,INSL6,IQCF1,IQCG,JAG2,JAM3,KATNAL1,KDM3A,KDM5A,KHDRBS3,KIAA1524,KIFC1,KIT,KRT9,LGR4,LIMK2,LMNA,LRGUK,MAEL,MAK,MAS1,MAST2,MCM8,MEA1,MEI1,MEIG1,MERTK,MICALCL,MKKS,MLH1,MORC1,MOV10L1,MSH4,MTL5,MYCBP,MYCBPAP,NANOS2,NANOS3,NCL,NDRG3,NLRP14,NME5,NOTCH1,NPHP1,NR0B1,NR2C2,NR6A1,NSUN2,NUP210L,NUP62,OAZ3,OCA2,ODF1,ODF2,ODF3,ODF4,OR7C1,OSBP2,OVOL1,PACRG,PAFAH1B1,PAFAH1B2,PAFAH1B3,PAIP2,PANK2,PARP11,PATZ1,PAX5,PCSK4,PCYT1B,PDILT,PGAM2,PGM3,PHC2,PIWIL1,PIWIL2,PIWIL3,PIWIL4,PLA2G3,PLAU,PLD6,PLEKHA1,PMCH,POU4F2,PRDX4,PRKACA,PRKACG,PRKAG1,PRM1,PRM2,PRM3,PROK2,PRSS21,PRSS42,PSME4,PTCHD3,PTTG1,PUM1,PVRL2,PXT1,PYGO1,PYGO2,QKI,RACGAP1,RAD21L1,RAD23B,RAD51C,RAN,RARA,REC8,RFX2,RGN,RGS2,RHBDD1,RNASE9,RNF114,RNF151,RNF17,RNF8,ROPN1B,ROS1,RPL10L,RPL39L,RSPH1,RUVBL1,SBF1,SCMH1,SEPT4,SERPINA5,SETX,SFMBT1,SGPL1,SHCBP1L,SIAH1,SIRT1,SIX5,SKIL,SLC22A16,SLC26A3,SLC26A6,SLC26A8,SLC4A2,SLCO4C1,SLIRP,SMAD4,SMARCA2,SMARCA4,SOD1,SOHLH1,SOHLH2,SOX17,SOX30,SOX8,SOX9,SPA17,SPACA1,SPAG16,SPAG4,SPAG6,SPAG9,SPANXA1,SPANXA2,SPATA16,SPATA19,SPATA2,SPATA20,SPATA24,SPATA5,SPATA6,SPATA7,SPATA9,SPEF2,SPEM1,SPO11,SRPK1,SSTR1,SSTR2,SSTR3,STK11,STRA8,STRBP,STYX,SUN5,SYCE3,SYCP1,SYCP3,TAF4B,TAF7L,TARBP2,TBC1D20,TBP,TBPL1,TCFL5,TCP11,TDRD1,TDRD12,TDRD5,TDRD6,TDRD7,TDRD9,TDRKH,TESK1,TESK2,TEX15,TEX19,THEG,TMBIM6,TMEM119,TMEM203,TMF1,TNP1,TNP2,TP63,TRIM27,TRIP13,TSGA10,TSNAX,TSNAXIP1,TSSK1B,TSSK2,TSSK3,TSSK4,TSSK6,TTC26,TTLL5,TUBD1,TXNDC2,TXNDC8,TXNRD3,TYRO3,UBE2B,UBE2J1,UBR2,USP42,UTP14C,VCX,WDR33,WDR48,WFDC2,WIPF3,XRN2,YBX2,YY1,ZBTB16,ZFP41,ZGLP1,ZMYND15,ZNF296,ZNF35,ZNF541,ZPBP2,ZSCAN2
GO:CALMODULIN_DEPENDENT_PROTEIN_KINASE_ACTIVITY	http://www.broadinstitute.org/gsea/msigdb/cards/GO_CALMODULIN_DEPENDENT_PROTEIN_KINASE_ACTIVITY	27	0.49435	0.977319	1	1	CAMK1,CAMK1D,CAMK1G,CAMK2A,CAMK2B,CAMK2D,CAMK2G,CAMK4,CAMKK1,CAMKK2,DAPK1,DCX,EEF2K,ITPKA,MAPKAPK3,MAPKAPK5,MKNK1,MKNK2,MYLK2,MYLK3,PHKA1,PHKA2,PHKB,PHKG1,PHKG2,PNCK,PTK2B
GO:OXIDATIVE_DEMETHYLATION	http://www.broadinstitute.org/gsea/msigdb/cards/GO_OXIDATIVE_DEMETHYLATION	12	0.49442	0.977319	1	1	ALKBH1,ALKBH2,ALKBH3,ALKBH5,CYP1A2,CYP2C8,CYP2C9,CYP2D6,CYP3A4,CYP3A5,FTO,TDG
GO:CILIARY_MEMBRANE	http://www.broadinstitute.org/gsea/msigdb/cards/GO_CILIARY_MEMBRANE	75	0.49453	0.977319	1	1	ABCA4,ARL13B,ARL6,BBS1,BBS4,BBS5,BBS7,BBS9,CASK,CDHR1,CLTB,CNGA1,CNGA2,CNGA3,CNGA4,CNGB1,CYS1,DHRS3,DRD1,DRD2,DRD5,EHD1,EHD3,EPS15,EVC,EVC2,GNAT1,GNAT2,GNB1,GNGT1,GPI,GPR161,GRK1,GRK4,GRK7,GUCA1A,GUCA1B,GUCA1C,GUCY2D,GUCY2F,HHIP,NAPEPLD,OPN1LW,OPN1SW,PDE6A,PDE6B,PDE6G,PHLPP2,PKD1,PKD1L1,PKD2,PKD2L1,PROM1,PROM2,PTCH1,RGS9,RHO,ROM1,SCNN1A,SEPT2,SHANK3,SMO,SNAP29,SPTBN5,SSTR3,TAS2R4,TAS2R43,TAS2R46,TCTN2,TCTN3,TMEM17,TMEM231,TMEM67,TTC8,UMOD
BIOCARTA:P27_PATHWAY	http://www.broadinstitute.org/gsea/msigdb/cards/BIOCARTA_P27_PATHWAY	13	0.49463	0.977319	1	1	CCNE1,CDK2,CDKN1B,CKS1B,CUL1,E2F1,NEDD8,RB1,RBX1,SKP1,SKP2,TFDP1,UBE2M
GO:NUCLEAR_TRANSCRIBED_MRNA_CATABOLIC_PROCESS_EXONUCLEOLYTIC	http://www.broadinstitute.org/gsea/msigdb/cards/GO_NUCLEAR_TRANSCRIBED_MRNA_CATABOLIC_PROCESS_EXONUCLEOLYTIC	28	0.49468	0.977319	1	1	CNOT6,CNOT7,CNOT8,DCP1B,DCP2,DCPS,DDX6,DIS3,DIS3L2,EDC3,EDC4,EXOSC1,EXOSC2,EXOSC3,EXOSC5,EXOSC6,EXOSC7,EXOSC8,EXOSC9,LSM1,LSM2,LSM3,LSM4,LSM5,LSM6,LSM7,PATL1,POLR2G
GO:POSITIVE_REGULATION_OF_MEMBRANE_PROTEIN_ECTODOMAIN_PROTEOLYSIS	http://www.broadinstitute.org/gsea/msigdb/cards/GO_POSITIVE_REGULATION_OF_MEMBRANE_PROTEIN_ECTODOMAIN_PROTEOLYSIS	15	0.49475	0.977319	1	1	ADAM8,ADAM9,ADRA2A,APOE,FURIN,GPLD1,IFNG,IL1B,NRD1,PACSIN3,SH3D19,SNX33,SNX9,TNF,TNFRSF1B
GO:CARBOXYLIC_ACID_BIOSYNTHETIC_PROCESS	http://www.broadinstitute.org/gsea/msigdb/cards/GO_CARBOXYLIC_ACID_BIOSYNTHETIC_PROCESS;GO:ORGANIC_ACID_BIOSYNTHETIC_PROCESS;http://www.broadinstitute.org/gsea/msigdb/cards/GO_ORGANIC_ACID_BIOSYNTHETIC_PROCESS	249	0.49489	0.977319	1	1	AASDHPPT,ABAT,ABCB11,ABCD3,ACACA,ACACB,ACADM,ACMSD,ACOT7,ACOT8,ACOX2,ACSF3,ACSL3,ACSM1,ACSM3,ACSS1,ACSS2,ADI1,AGMO,AGXT,AGXT2,AHCY,AKR1A1,AKR1D1,ALDH18A1,ALDH1A3,ALDH4A1,ALDH8A1,ALDH9A1,ALOX12,ALOX12B,ALOX15,ALOX15B,ALOX5,ALOX5AP,ALOXE3,AMACR,APIP,ASL,ASNS,ASNSD1,ASPA,ASPG,ASS1,ATIC,ATPIF1,BAAT,BBOX1,BCAN,BCAT1,BCAT2,BGN,BHMT,BHMT2,BRCA1,C9orf3,CAD,CARNS1,CBR1,CBR4,CCBL1,CD74,CDO1,CH25H,CHST12,CHST14,CPS1,CSPG4,CSPG5,CTH,CYP1A1,CYP27A1,CYP39A1,CYP46A1,CYP7A1,CYP7B1,CYP8B1,DCN,DECR2,DEGS1,DHFR,DHFRL1,DHPS,DHRS9,DPYD,DSE,DSEL,EDN1,EDN2,EIF2B1,EIF2B2,EIF2B4,ELOVL1,ELOVL2,ELOVL3,ELOVL4,ELOVL5,ELOVL6,ELOVL7,ENOPH1,FA2H,FADS1,FADS2,FADS3,FADS6,FASN,FCER1A,FOLH1,FPGS,GAD1,GADL1,GAMT,GART,GATM,GCH1,GGT1,GGT5,GGT6,GGT7,GGTLC1,GLS,GLS2,GLUD1,GLUD2,GLUL,GOT1,GOT1L1,GOT2,GPT,GPT2,GSTO1,HAAO,HOGA1,HPGDS,HSD17B12,HSD17B4,HSD17B8,HSD3B7,IDO1,KMO,KYNU,LDHC,LGSN,LIAS,LIPT2,LPL,LTA4H,LTC4S,MCAT,MECR,MGLL,MGST2,MIF,MLYCD,MRI1,MSMO1,MTAP,MTHFD1,MTHFD1L,MTHFD2,MTHFD2L,MTHFS,MTR,MTRR,MYO5A,NAALAD2,NAGS,NANP,NCAN,NDUFAB1,NOXRED1,OAT,OLAH,OTC,OXSM,PADI1,PADI2,PADI3,PADI4,PAH,PARK7,PDDC1,PECR,PER2,PHGDH,PKLR,PLA2G1B,PLA2G4A,PLA2G4F,PLA2G5,PLOD1,PLP1,PNPLA8,PRG3,PRKAA1,PRKAA2,PRKAB1,PRKAG1,PRKAG2,PRKAG3,PSAT1,PSPH,PTGDS,PTGES,PTGES2,PTGES3,PTGIS,PTGS1,PTGS2,PTPLAD1,PTPLAD2,PTPLB,PYCR1,PYCR2,PYCRL,QKI,RBP1,RDH10,RGN,RNPEP,RNPEPL1,SCD,SCD5,SCP2,SDS,SEPHS2,SHMT1,SHMT2,SLC1A3,SLC27A2,SLC27A5,SLC35D1,SPHK1,SRR,STAR,SUCLA2,SYK,TBXAS1,TECR,THNSL1,THNSL2,TMLHE,UGDH,UGP2,UPB1,UROS,UST,VCAN,XBP1
GO:RNA_PROCESSING	http://www.broadinstitute.org/gsea/msigdb/cards/GO_RNA_PROCESSING	770	0.49503	0.977319	1	1	A1CF,AARS,AARS2,ABT1,ACIN1,ADAD1,ADAD2,ADAR,ADARB1,ADARB2,ADAT1,ADAT2,ADAT3,AFF2,AGGF1,AHCYL1,AKAP8L,ALKBH5,ALKBH8,APOBEC2,APOBEC4,APP,AQR,ARL6IP4,ATXN1,BCAS2,BICD1,BMS1,BRDT,BUD13,BUD31,BYSL,C14orf166,C17orf85,C1D,C1QBP,C2orf49,C7orf60,C9orf156,CASC3,CCAR1,CCNH,CCNL1,CCRN4L,CD2BP2,CDC40,CDC5L,CDC73,CDK12,CDK13,CDK5RAP1,CDK7,CDKAL1,CDKN2A,CELF1,CELF2,CELF3,CELF4,CELF5,CELF6,CHD7,CHERP,CHTOP,CIR1,CIRH1A,CLASRP,CLNS1A,CLP1,CNOT6L,CPEB1,CPSF1,CPSF2,CPSF3,CPSF3L,CPSF4,CPSF6,CPSF7,CRNKL1,CSDC2,CSNK1D,CSNK1E,CSTF1,CSTF2,CSTF2T,CSTF3,CTNNBL1,CTU1,CTU2,CWC22,CWC27,DBR1,DCAF13,DCPS,DDX1,DDX17,DDX20,DDX21,DDX23,DDX27,DDX39A,DDX39B,DDX41,DDX46,DDX47,DDX49,DDX51,DDX52,DDX54,DDX56,DEDD2,DGCR14,DGCR8,DHX15,DHX16,DHX29,DHX30,DHX32,DHX33,DHX34,DHX35,DHX36,DHX37,DHX38,DHX40,DHX57,DHX8,DHX9,DICER1,DIEXF,DIMT1,DIS3,DIS3L,DIS3L2,DKC1,DNAJC8,DQX1,DROSHA,DUS1L,DUS3L,DUS4L,DUSP11,EBNA1BP2,EFTUD2,EIF4A3,EIF6,ELAC1,ELAC2,ELAVL1,ELAVL2,ELAVL4,ELP3,ERCC2,ERCC3,ERI1,ERI2,ERI3,ERN1,ERN2,ESRP1,ESRP2,EXOSC1,EXOSC10,EXOSC2,EXOSC3,EXOSC5,EXOSC6,EXOSC7,EXOSC8,EXOSC9,FAM103A1,FAM98B,FARS2,FASTKD5,FAU,FBL,FBLL1,FCF1,FIP1L1,FRG1,FTSJ1,FTSJ2,FTSJ3,FUS,GAR1,GEMIN2,GEMIN4,GEMIN5,GEMIN6,GEMIN7,GEMIN8,GPATCH1,GPKOW,GRSF1,GTF2F1,GTF2F2,GTF2H1,GTF2H3,GTF2H4,GTF2H5,GTPBP3,H2AFB1,HEATR1,HELB,HNRNPA0,HNRNPA1,HNRNPA1L2,HNRNPA2B1,HNRNPA3,HNRNPC,HNRNPD,HNRNPF,HNRNPH1,HNRNPH2,HNRNPH3,HNRNPK,HNRNPL,HNRNPM,HNRNPR,HNRNPU,HNRNPUL1,HSD17B10,HSPA8,HTATSF1,IMP3,IMP4,INTS1,INTS10,INTS12,INTS2,INTS3,INTS4,INTS5,INTS6,INTS7,INTS8,INTS9,ISG20,ISG20L2,ISY1,IVNS1ABP,IWS1,JMJD6,KARS,KHDRBS1,KHSRP,KIAA0391,KIAA1429,KIAA1456,KIAA1875,KIN,KRR1,LAGE3,LARP6,LARP7,LAS1L,LCMT2,LEO1,LGALS3,LIN28A,LIN28B,LSM1,LSM10,LSM11,LSM2,LSM3,LSM4,LSM5,LSM6,LSM7,LTV1,LUC7L,LUC7L2,LUC7L3,MAGOH,MAGOHB,MAK16,MBNL1,MBNL2,MBNL3,METTL1,METTL14,METTL15,METTL16,METTL2A,METTL2B,METTL3,MNAT1,MOCS3,MPHOSPH10,MPHOSPH6,MRM1,MRPL44,MRPS11,MRPS9,MRTO4,MTERFD2,MTFMT,MTO1,MTPAP,NAA38,NAF1,NAT10,NCBP1,NCBP2,NCBP2L,NGDN,NHP2,NHP2L1,NOB1,NOC4L,NOL11,NOL3,NOL6,NOL8,NOL9,NOLC1,NOP10,NOP14,NOP2,NOP56,NOP58,NOVA1,NOVA2,NPM3,NSA2,NSRP1,NSUN2,NSUN3,NSUN4,NUFIP1,OSGEP,OSGEPL1,PA2G4,PABPC1,PABPC1L,PABPC4,PABPN1,PAF1,PAN2,PAN3,PAPD4,PAPD5,PAPOLA,PAPOLB,PAPOLG,PCBP1,PCBP2,PCF11,PDCD11,PDCD7,PDE12,PELP1,PES1,PHF5A,PHRF1,PIN4,PIWIL2,PLRG1,PNN,PNO1,PNPT1,POLDIP3,POLR2A,POLR2B,POLR2D,POLR2E,POLR2F,POLR2G,POLR2H,POLR2I,POLR2J,POLR2K,POLR2L,POP1,POP4,POP5,POP7,PPARGC1A,PPIE,PPIG,PPIH,PPIL1,PPIL3,PPP1R8,PPP1R9B,PPP2CA,PPP2R1A,PPP4R2,PPWD1,PQBP1,PRKACA,PRKRA,PRMT5,PRMT7,PRPF18,PRPF19,PRPF38A,PRPF38B,PRPF39,PRPF4,PRPF40A,PRPF40B,PRPF4B,PRPF6,PRPF8,PSIP1,PSPC1,PTBP1,PTBP2,PTCD1,PTCD2,PUF60,PUS1,PUS10,PUS3,PUS7,PUS7L,PUSL1,PWP2,QKI,QTRT1,QTRTD1,RALY,RAVER1,RAVER2,RBFA,RBFOX1,RBFOX2,RBFOX3,RBM10,RBM11,RBM15,RBM15B,RBM17,RBM20,RBM22,RBM23,RBM25,RBM26,RBM27,RBM28,RBM3,RBM38,RBM39,RBM4,RBM41,RBM4B,RBM5,RBM6,RBMS1,RBMS2,RBMX,RBMX2,RBMXL1,RBPMS,RCL1,RIOK1,RIOK2,RIOK3,RNASEL,RNF113A,RNF113B,RNGTT,RNMT,RNMTL1,RNPC3,RNPS1,RP9,RPF1,RPF2,RPL10,RPL10A,RPL11,RPL12,RPL13,RPL13A,RPL14,RPL15,RPL17,RPL18,RPL18A,RPL19,RPL21,RPL22,RPL23,RPL23A,RPL24,RPL26,RPL26L1,RPL27,RPL27A,RPL28,RPL29,RPL3,RPL30,RPL31,RPL32,RPL34,RPL35,RPL35A,RPL36,RPL36A,RPL37,RPL37A,RPL38,RPL39,RPL3L,RPL4,RPL41,RPL5,RPL6,RPL7,RPL7A,RPL7L1,RPL8,RPL9,RPLP0,RPLP1,RPLP2,RPP14,RPP21,RPP25,RPP30,RPP38,RPP40,RPS10,RPS11,RPS12,RPS13,RPS14,RPS15,RPS15A,RPS16,RPS18,RPS2,RPS20,RPS21,RPS23,RPS24,RPS25,RPS26,RPS27,RPS27A,RPS27L,RPS28,RPS29,RPS3,RPS3A,RPS4X,RPS5,RPS6,RPS7,RPS8,RPS9,RPSA,RPUSD1,RPUSD2,RPUSD3,RPUSD4,RRAGC,RRNAD1,RRP1,RRP1B,RRP36,RRP7A,RRP8,RRP9,RRS1,RSRC1,SAP18,SARNP,SARS,SART1,SART3,SBDS,SCAF1,SCAF11,SCAF8,SCNM1,SENP3,SETX,SF1,SF3A1,SF3A2,SF3A3,SF3B1,SF3B2,SF3B3,SF3B5,SFPQ,SFSWAP,SIRT1,SKIV2L2,SLBP,SLU7,SMAD1,SMAD2,SMAD3,SMNDC1,SNIP1,SNRNP200,SNRNP25,SNRNP27,SNRNP35,SNRNP40,SNRNP48,SNRNP70,SNRPA,SNRPA1,SNRPB,SNRPB2,SNRPC,SNRPD1,SNRPD2,SNRPD3,SNRPE,SNRPF,SNRPG,SNRPN,SNUPN,SNW1,SON,SPEN,SREK1,SREK1IP1,SRFBP1,SRPK1,SRPK2,SRRM1,SRRM2,SRRM4,SRRT,SRSF1,SRSF11,SRSF12,SRSF2,SRSF3,SRSF4,SRSF5,SRSF6,SRSF7,SRSF9,SSB,SSU72,STRAP,SUGP1,SUGP2,SUPT5H,SUPT6H,SUPV3L1,SUV39H1,SYF2,SYMPK,SYNCRIP,TARBP1,TARBP2,TARDBP,TBL3,TDRD9,TERT,TEX10,TFB1M,TFB2M,TFIP11,TGS1,THG1L,THOC1,THOC2,THOC3,THOC5,THOC6,THOC7,THRAP3,THUMPD1,TMTC1,TP53RK,TPRKB,TRA2A,TRA2B,TRDMT1,TRIT1,TRMT1,TRMT11,TRMT112,TRMT12,TRMT1L,TRMT2A,TRMT2B,TRMT5,TRMT6,TRMT61A,TRMT61B,TRMU,TRNT1,TRPT1,TRUB1,TRUB2,TSEN15,TSEN2,TSEN34,TSEN54,TSR1,TSR2,TTF2,TUT1,TXNL4A,TXNL4B,TYW1,TYW3,TYW5,U2AF1L4,U2AF2,U2SURP,UBA5,UBA52,UBL5,UPF3B,URM1,USP39,USP4,USP49,UTP11L,UTP14A,UTP14C,UTP15,UTP18,UTP20,UTP23,UTP3,UTP6,WBP11,WBP4,WDR12,WDR18,WDR3,WDR33,WDR36,WDR4,WDR43,WDR46,WDR55,WDR75,WDR77,WDR83,WT1,WTAP,XAB2,XRN2,YBEY,YBX1,YRDC,YTHDC1,YTHDC2,ZBTB8OS,ZC3H11A,ZC3H3,ZCCHC11,ZCCHC6,ZCCHC8,ZCRB1,ZFC3H1,ZMAT2,ZMAT5,ZNF259,ZNF326,ZNF473,ZNF638,ZRANB2,ZRSR1,ZRSR2
GO:NUCLEAR_OUTER_MEMBRANE	http://www.broadinstitute.org/gsea/msigdb/cards/GO_NUCLEAR_OUTER_MEMBRANE	21	0.49541	0.977319	1	1	CCDC155,DHCR7,DMPK,EMD,GHRHR,GLTPD1,GUCY2D,GUCY2F,ITPR3,LRPPRC,LTC4S,NAV3,NUTF2,NXNL1,PSEN1,RETSAT,SIGMAR1,SNCA,SYNE1,SYNE2,TMEM109
REACTOME:NEPHRIN_INTERACTIONS	http://www.broadinstitute.org/gsea/msigdb/cards/REACTOME_NEPHRIN_INTERACTIONS	19	0.49556	0.977319	1	1	ACTN1,ACTN2,ACTN4,CD2AP,FYN,IQGAP1,KIRREL2,KIRREL3,MAGI2,NCK1,NCK2,NPHS1,PIK3CA,PIK3CB,PIK3R1,PIK3R2,SPTAN1,SPTBN1,WASL
GO:RESPONSE_TO_VITAMIN_D	http://www.broadinstitute.org/gsea/msigdb/cards/GO_RESPONSE_TO_VITAMIN_D	33	0.49564	0.977319	1	1	ADAMTS1,ALPL,AQP3,ATP2B1,BGLAP,BMP7,CD4,CDKN2D,CXCL10,CYP24A1,CYP27B1,FGF23,FZD1,IL15,IL1B,INSR,ITGB1,PENK,PIM1,PLA2G4A,PTGS2,PTH,PTN,RXRA,SFRP1,SPP1,STC1,STC2,TGFB1,TNC,TPCN2,TYR,VDR
GO:COCHLEA_MORPHOGENESIS	http://www.broadinstitute.org/gsea/msigdb/cards/GO_COCHLEA_MORPHOGENESIS	21	0.49591	0.977319	1	1	CTHRC1,DVL1,DVL2,DVL3,EYA1,FRZB,FZD2,GLI2,GRHL3,HOXA1,HPN,PAX2,POU3F4,PTK7,RAC1,SIX1,SOX9,TBX1,VANGL2,WNT5A,ZEB1
CAV2_MODULATORS_SMALL_GTPASES	https://www.ncbi.nlm.nih.gov/pubmed/20668236	20	0.49599	0.977319	1	1	AGAP2,ARHGEF12,ARHGEF2,ARHGEF6,CDC42,FARP1,GIT1,MRAS,RAB14,RAB15,RAB18,RAB1B,RAB21,RAB2A,RAB33B,RAB39A,RAB3B,RAB3C,RHOA,RHOG
REACTOME:RESPONSE_TO_ELEVATED_PLATELET_CYTOSOLIC_CA2_	http://www.broadinstitute.org/gsea/msigdb/cards/REACTOME_RESPONSE_TO_ELEVATED_PLATELET_CYTOSOLIC_CA2_	77	0.49613	0.977319	1	1	ABCC4,ACTN1,ACTN2,ACTN4,ALB,ALDOA,APOA1,APP,BRPF3,CALM1,CALM2,CALM3,CALU,CAP1,CD36,CD63,CD9,CFD,CFL1,CLU,EGF,F13A1,F5,F8,FGA,FGB,FGG,FIGF,FN1,HABP4,HGF,HRG,HSPA5,ITGA2B,ITGB3,KNG1,LAMP2,LEFTY2,MMRN1,PDGFB,PF4,PFN1,PLEK,PLG,PPBP,PPIA,PRKCA,PRKCB,PRKCG,PROS1,PSAP,SCG3,SELP,SERPINA1,SERPINE1,SERPINF2,SERPING1,SOD1,SPARC,SRGN,STX4,STXBP3,TF,TGFB1,TGFB2,TGFB3,THBS1,TIMP1,TLN1,TMSB4X,TUBA4A,VCL,VEGFA,VEGFB,VEGFC,VWF,WDR1
GO:REGULATION_OF_CYTOKINE_SECRETION	http://www.broadinstitute.org/gsea/msigdb/cards/GO_REGULATION_OF_CYTOKINE_SECRETION	138	0.49613	0.977319	1	1	ABL1,AGTR2,AIM2,ALOX15B,ANGPT1,ANXA1,ANXA4,APOA1,APOA2,ATG5,BANK1,BTN2A2,C1QTNF3,C5,CADM1,CAMP,CARD8,CASP1,CASP5,CCL19,CCL3,CCR2,CCR7,CD14,CD2,CD244,CD274,CD276,CD34,CD58,CHIA,CIDEA,CLEC9A,CRP,CRTAM,CSF1R,DRD2,EZR,F2R,F2RL1,FBLN1,FCN1,FFAR2,FGR,FN1,FOXP1,FOXP3,GAS6,GATA3,GBP1,GLMN,GPAM,GSDMD,HAVCR2,HLA-DRB1,HMGB1,HTR2B,HYAL2,IFNA2,IFNAR1,IFNG,IL10,IL17A,IL17F,IL17RA,IL17RB,IL17RC,IL1A,IL1B,IL1RL1,IL26,IL33,IL36RN,IL4R,IL6,INS,IRF3,LGALS9,LGR4,LILRB1,LPL,LYN,MAPK11,MAPK14,MIF,NCL,NLRP1,NLRP10,NLRP12,NLRP2,NLRP3,NOD2,NR1H4,P2RX7,PAEP,PANX1,PML,POSTN,PRKCZ,PTGER4,PTPN22,PYCARD,PYDC1,PYDC2,RABGEF1,RASGRP1,RLTPR,SAA1,SCAMP5,SLAMF1,SOCS1,SPTBN1,SRC,SRGN,SSC5D,SYK,TLR1,TLR10,TLR2,TLR4,TLR5,TLR6,TLR8,TLR9,TNF,TNFRSF14,TNFRSF21,TNFRSF9,TNFSF4,TRIM16,TRIM27,TRIM6,TRPV4,TWIST1,VTCN1,WNT5A,XBP1,ZC3H12A
GO:NEUTROPHIL_ACTIVATION_INVOLVED_IN_IMMUNE_RESPONSE	http://www.broadinstitute.org/gsea/msigdb/cards/GO_NEUTROPHIL_ACTIVATION_INVOLVED_IN_IMMUNE_RESPONSE	10	0.49638	0.977319	1	1	ANXA3,FCER1G,PPBP,STXBP2,STXBP3,SYK,TYROBP,VAMP2,VAMP8,ZAP70
GO:REGULATION_OF_SPINDLE_CHECKPOINT	http://www.broadinstitute.org/gsea/msigdb/cards/GO_REGULATION_OF_SPINDLE_CHECKPOINT	13	0.49639	0.977319	1	1	CCNB1,CDK5RAP2,DUSP1,DYNC1LI1,GEN1,GSG2,LCMT1,MAD2L1,NDRG1,PCID2,TPR,USP44,XRCC3
BIOCARTA:HIF_PATHWAY	http://www.broadinstitute.org/gsea/msigdb/cards/BIOCARTA_HIF_PATHWAY	15	0.49653	0.977319	1	1	ARNT,ASPH,COPS5,CREB1,EDN1,EP300,EPO,HIF1A,HSP90AA1,JUN,LDHA,NOS3,P4HB,VEGFA,VHL
GO:ZINC_ION_BINDING	http://www.broadinstitute.org/gsea/msigdb/cards/GO_ZINC_ION_BINDING	1064	0.49665	0.977319	1	1	ABLIM1,ABLIM2,ABLIM3,ACE,ACE2,ACMSD,ACR,ADA,ADAM11,ADAM12,ADAM15,ADAM17,ADAM18,ADAM19,ADAM2,ADAM20,ADAM21,ADAM22,ADAM23,ADAM28,ADAM29,ADAM30,ADAM32,ADAM33,ADAM7,ADAM8,ADAM9,ADAMDEC1,ADAMTS1,ADAMTS12,ADAMTS13,ADAMTS14,ADAMTS15,ADAMTS16,ADAMTS17,ADAMTS18,ADAMTS19,ADAMTS2,ADAMTS20,ADAMTS3,ADAMTS4,ADAMTS5,ADAMTS6,ADAMTS7,ADAMTS8,ADAMTS9,ADAMTSL1,ADAMTSL2,ADAMTSL3,ADAMTSL5,ADAT2,ADAT3,ADH1A,ADH1B,ADH4,ADH5,ADH6,ADH7,AEBP1,AFG3L2,AGBL1,AGBL2,AGBL3,AGBL4,AGBL5,AGTPBP1,AIRE,AKAP8,ALAD,ALB,ALKBH8,ALPI,ALPP,ANAPC11,ANKIB1,ANPEP,APEX2,APIP,APOBEC2,APOBEC3A,APOBEC3B,APOBEC3C,APOBEC3D,APOBEC3F,APOBEC3G,APOBEC3H,APOBEC4,AR,ARHGEF2,ARIH1,ARIH2,ASH1L,ASTL,ATP7B,ATXN7L3,BARD1,BAZ1A,BAZ2A,BAZ2B,BBOX1,BFAR,BHMT,BHMT2,BIRC2,BIRC3,BIRC5,BIRC7,BIRC8,BLVRA,BMI1,BMP1,BPTF,BRAP,BRCA1,BRD1,BRF1,BRF2,BRPF1,BRPF3,BSPRY,C11orf54,C4orf21,C9orf3,CA1,CA12,CA13,CA2,CA3,CA4,CA5A,CA5B,CA6,CA7,CA8,CA9,CAD,CALB1,CALR,CBL,CBLB,CBLC,CBLL1,CCNB1IP1,CCS,CD4,CDA,CDADC1,CECR1,CGRRF1,CHD3,CHD4,CHD5,CHFR,CHMP1A,CHORDC1,CHURC1,CIZ1,CLIP1,CNBP,CNOT4,CPA2,CPA3,CPA4,CPA5,CPA6,CPB1,CPB2,CPD,CPE,CPM,CPN1,CPO,CPSF4,CPXM1,CPXM2,CPZ,CREBBP,CRIP3,CRYZ,CRYZL1,CSRP1,CSRP2,CSRP3,CTCF,CUL9,CXXC1,CXXC4,CXXC5,CYHR1,CYLD,DBF4,DBF4B,DCST1,DCTD,DDX58,DHH,DHX58,DIDO1,DMD,DNAJC21,DNAJC24,DNLZ,DNMT1,DNPEP,DPEP1,DPF1,DPF2,DPF3,DPP3,DPYS,DRP2,DTNA,DTNB,DTX1,DTX2,DTX3,DTX3L,DTX4,DUSP12,DYTN,DZIP3,EEA1,EHMT1,EHMT2,ENPEP,ENPP1,ENPP2,EP300,ERAP1,ERAP2,ERI2,ESR1,ESR2,ESRRA,ESRRB,ESRRG,EWSR1,FBLIM1,FBXL19,FBXO11,FBXO30,FBXO40,FHL1,FHL2,FHL3,FHL5,FNTB,FUS,G2E3,GALT,GATA1,GATA2,GATA3,GATA4,GATA5,GATA6,GATAD1,GATAD2A,GATAD2B,GCH1,GCM1,GDA,GLI2,GLO1,GLRA1,GRIN2A,GRIN2B,GTF2B,GTF2H2C,HDAC4,HDAC6,HERC2,HHIP,HIF1AN,HLTF,HNF4A,HNF4G,HRG,IDE,IFIH1,IGHMBP2,ING1,ING2,ING3,ING4,ING5,INTS12,ISL1,ISL2,KAT6A,KAT6B,KAT7,KCMF1,KDM1B,KDM2A,KDM4A,KDM4B,KDM4C,KDM5A,KDM5B,KDM5C,KLF4,KLF7,KNG1,KPNB1,L3MBTL1,L3MBTL2,L3MBTL4,LANCL1,LASP1,LDB3,LHX1,LHX2,LHX3,LHX4,LHX5,LHX6,LHX8,LHX9,LIG3,LIMA1,LIMCH1,LIMD1,LIMD2,LIMK2,LIMS1,LIMS2,LIN28A,LIN28B,LMCD1,LMO1,LMO2,LMO3,LMO4,LMO7,LMX1A,LMX1B,LNPEP,LNX1,LNX2,LONRF1,LONRF2,LONRF3,LPP,LPXN,LRSAM1,LTA4H,LTN1,MAN2A1,MAN2A2,MAN2B1,MAN2B2,MAN2C1,MAP3K1,MARCH1,MARCH10,MARCH11,MARCH2,MARCH3,MARCH4,MARCH5,MARCH6,MARCH7,MARCH8,MARCH9,MATR3,MBD1,MBTD1,MDM2,MDM4,MECR,MEFV,MEP1A,MEP1B,MEX3A,MEX3B,MEX3C,MEX3D,MGRN1,MIB1,MIB2,MICAL1,MICAL2,MICAL3,MICALL1,MICALL2,MID1,MID2,MKRN1,MKRN2,MKRN3,MLLT10,MLLT6,MME,MMP1,MMP10,MMP11,MMP13,MMP14,MMP15,MMP16,MMP17,MMP19,MMP20,MMP21,MMP23B,MMP24,MMP25,MMP26,MMP27,MMP28,MMP3,MMP7,MMP8,MMP9,MNAT1,MORC1,MORC2,MORC3,MORC4,MPI,MSL2,MSRB2,MSRB3,MTA2,MTA3,MTF2,MTR,MUL1,MYCBP2,MYLIP,MYNN,MYO9B,MYRIP,MYT1,MYT1L,NANOS1,NANOS2,NANOS3,NAPEPLD,NBR1,NEIL1,NEIL2,NEIL3,NEURL1B,NFX1,NFXL1,NHLRC1,NPEPPS,NPLOC4,NR1D1,NR1D2,NR1H2,NR1H3,NR1H4,NR1I2,NR1I3,NR2C1,NR2C2,NR2E1,NR2F1,NR2F2,NR2F6,NR3C1,NR3C2,NR4A1,NR4A2,NR4A3,NR5A1,NR5A2,NR6A1,NRAP,NRD1,NSD1,NSMCE1,NSMCE2,NUP153,OAS1,OAS2,OTUD7A,P2RX1,P2RX4,PAM,PAPLN,PAPPA,PAPPA2,PARK2,PARP1,PCGF1,PCGF2,PCGF3,PCGF5,PCGF6,PDLIM1,PDLIM2,PDLIM3,PDLIM4,PDLIM5,PDLIM7,PDXK,PDZRN3,PDZRN4,PEG10,PEX10,PEX12,PEX2,PGGT1B,PGLYRP1,PGLYRP2,PGLYRP3,PGLYRP4,PGR,PHC2,PHC3,PHEX,PHF1,PHF10,PHF11,PHF12,PHF13,PHF14,PHF19,PHF2,PHF20,PHF21A,PHF21B,PHF23,PHF3,PHF6,PHF7,PHF8,PHRF1,PIAS1,PIAS2,PIAS4,PIKFYVE,PITRM1,PJA1,PJA2,PML,PMPCA,PMPCB,PNMA3,POLE,POLR1A,POLR2I,POLR2K,POLR2L,POLR3K,PPARA,PPARD,PPARG,PRDM2,PRDM4,PRICKLE1,PRICKLE2,PRICKLE3,PRICKLE4,PRKCA,PRKCB,PRKCG,PTER,PTGR1,PTGR2,PTMS,PTPN1,PXN,PYGO1,PYGO2,QPCT,QPCTL,QTRTD1,RABGEF1,RABGGTA,RABGGTB,RABIF,RAD18,RAG1,RAG2,RAI1,RANBP2,RAPSN,RARA,RARB,RARG,RASGRP1,RASSF1,RBAK,RBBP6,RBCK1,RBM10,RBM20,RBM4,RBM4B,RBM5,RBX1,RC3H1,RC3H2,RCHY1,RERE,RFFL,RFPL1,RFPL3,RFPL4A,RFPL4B,RFWD2,RFWD3,RGN,RING1,RLF,RLIM,RNF10,RNF103,RNF11,RNF112,RNF113A,RNF113B,RNF114,RNF121,RNF122,RNF123,RNF125,RNF126,RNF128,RNF13,RNF130,RNF133,RNF135,RNF138,RNF139,RNF14,RNF141,RNF144A,RNF144B,RNF145,RNF146,RNF148,RNF149,RNF150,RNF151,RNF152,RNF157,RNF165,RNF166,RNF167,RNF168,RNF169,RNF17,RNF170,RNF175,RNF180,RNF181,RNF182,RNF183,RNF185,RNF186,RNF187,RNF19A,RNF19B,RNF2,RNF20,RNF207,RNF208,RNF212,RNF213,RNF214,RNF215,RNF219,RNF220,RNF222,RNF223,RNF224,RNF24,RNF25,RNF26,RNF31,RNF32,RNF38,RNF39,RNF4,RNF40,RNF41,RNF43,RNF44,RNF5,RNF6,RNF7,RNF8,RNFT1,RNFT2,RNPEP,RNPEPL1,RORA,RORB,RORC,RPH3A,RPS27,RPS29,RSF1,RTN4IP1,RUFY1,RXRA,RXRB,RXRG,RYBP,S100A12,S100A13,S100A3,S100A5,S100A6,S100A7,S100A8,S100A9,S100B,SAMHD1,SCAF11,SCAPER,SCEL,SEC23A,SEC23B,SEC24A,SEC24B,SEC24C,SEC24D,SETDB1,SETDB2,SETMAR,SF1,SF3A2,SF3A3,SH3RF1,SH3RF3,SHANK3,SHARPIN,SHH,SHPRH,SIAH1,SIAH2,SIRT2,SIRT3,SIRT5,SIRT6,SIVA1,SKI,SLC30A5,SLC30A8,SLU7,SMAD3,SMPD1,SMPDL3A,SNCA,SNRPC,SOD1,SOD3,SORD,SP110,SP140,SP140L,SPG7,SPOCD1,SQSTM1,SREK1IP1,SRSF7,ST18,SUPT4H1,SUV39H1,SUV39H2,SYVN1,TAB2,TAB3,TADA2B,TAF15,TAF2,TAF3,TCEA1,TCEA2,TCEA3,TCEANC,TCF19,TCF20,TES,TET1,TET2,TEX13A,TGFB1I1,THAP1,THAP11,THRA,THRB,TIMM10,TIMM13,TIMM8B,TIMM9,TK1,TLL1,TLL2,TMEM163,TNFAIP3,TNKS,TNP2,TOP3A,TOPORS,TP53,TP53I3,TRAF1,TRAF2,TRAF3,TRAF4,TRAF5,TRAF6,TRAF7,TRAIP,TRHDE,TRIM10,TRIM11,TRIM13,TRIM14,TRIM15,TRIM16,TRIM17,TRIM2,TRIM21,TRIM22,TRIM23,TRIM24,TRIM25,TRIM26,TRIM27,TRIM28,TRIM29,TRIM3,TRIM31,TRIM32,TRIM33,TRIM34,TRIM35,TRIM36,TRIM37,TRIM38,TRIM39,TRIM4,TRIM40,TRIM41,TRIM42,TRIM43,TRIM44,TRIM45,TRIM46,TRIM47,TRIM48,TRIM49,TRIM49B,TRIM5,TRIM52,TRIM54,TRIM55,TRIM56,TRIM58,TRIM59,TRIM6,TRIM60,TRIM61,TRIM62,TRIM63,TRIM64C,TRIM65,TRIM66,TRIM67,TRIM68,TRIM69,TRIM7,TRIM71,TRIM72,TRIM8,TRIM9,TRIML1,TRIP4,TRIP6,TRIT1,TRPS1,TTC3,TTF2,UBOX5,UBR1,UBR2,UBR3,UBR4,UBR5,UBR7,UHRF2,UNKL,UPF1,UQCRC1,UQCRC2,USP13,USP16,USP20,USP22,USP3,USP33,USP39,USP44,USP45,USP49,USP51,UTRN,VAT1,VAT1L,VDR,VPS11,VPS41,VPS8,WBP4,WDFY1,WHSC1,WHSC1L1,WT1,WTIP,XAF1,XIAP,YAF2,YY1,ZACN,ZADH2,ZBBX,ZBTB32,ZC3HC1,ZCCHC10,ZCCHC11,ZCCHC12,ZCCHC13,ZCCHC14,ZCCHC16,ZCCHC17,ZCCHC2,ZCCHC24,ZCCHC3,ZCCHC4,ZCCHC5,ZCCHC6,ZCCHC7,ZCCHC8,ZCCHC9,ZCRB1,ZCWPW1,ZCWPW2,ZDBF2,ZDHHC1,ZDHHC11,ZDHHC11B,ZDHHC12,ZDHHC13,ZDHHC14,ZDHHC15,ZDHHC16,ZDHHC17,ZDHHC18,ZDHHC19,ZDHHC2,ZDHHC20,ZDHHC21,ZDHHC22,ZDHHC23,ZDHHC24,ZDHHC3,ZDHHC4,ZDHHC5,ZDHHC6,ZDHHC7,ZDHHC8,ZDHHC9,ZEB1,ZFAND1,ZFAND2A,ZFAND2B,ZFAND3,ZFAND5,ZFAND6,ZFHX2,ZFHX3,ZFHX4,ZFP37,ZFPL1,ZFPM2,ZFR,ZFR2,ZFYVE1,ZFYVE20,ZGLP1,ZIM2,ZKSCAN5,ZMAT1,ZMAT2,ZMAT3,ZMAT4,ZMAT5,ZMIZ1,ZMIZ2,ZMYM1,ZMYM2,ZMYM4,ZMYM5,ZMYM6,ZMYND11,ZMYND8,ZNF117,ZNF146,ZNF184,ZNF185,ZNF195,ZNF2,ZNF205,ZNF207,ZNF208,ZNF212,ZNF214,ZNF22,ZNF24,ZNF253,ZNF257,ZNF259,ZNF276,ZNF282,ZNF3,ZNF318,ZNF330,ZNF331,ZNF346,ZNF385A,ZNF385B,ZNF385D,ZNF407,ZNF593,ZNF598,ZNF622,ZNF638,ZNF645,ZNF675,ZNF75D,ZNF8,ZNF830,ZNF90,ZNF91,ZNF92,ZNF93,ZNFX1,ZNRD1,ZNRF1,ZNRF2,ZNRF3,ZNRF4,ZRANB1,ZRANB2,ZRANB3,ZSWIM1,ZSWIM2,ZSWIM3,ZSWIM4,ZSWIM5,ZSWIM6,ZSWIM7,ZYX,ZZEF1,ZZZ3
GO:BITTER_TASTE_RECEPTOR_ACTIVITY	http://www.broadinstitute.org/gsea/msigdb/cards/GO_BITTER_TASTE_RECEPTOR_ACTIVITY	23	0.49667	0.977319	1	1	TAS2R1,TAS2R10,TAS2R13,TAS2R14,TAS2R16,TAS2R19,TAS2R20,TAS2R3,TAS2R30,TAS2R31,TAS2R39,TAS2R4,TAS2R40,TAS2R41,TAS2R42,TAS2R43,TAS2R46,TAS2R5,TAS2R50,TAS2R60,TAS2R7,TAS2R8,TAS2R9
GO:OSSIFICATION	http://www.broadinstitute.org/gsea/msigdb/cards/GO_OSSIFICATION	242	0.49711	0.977319	1	1	ACHE,ACP5,ADAR,AHSG,AKT1,ALOX15,ALPL,AMELX,ANO6,ASF1A,ASGR2,ASPN,ATP5B,ATP6V0A4,AXIN2,BCAP29,BCL2,BGLAP,BMP1,BMP2,BMP3,BMP4,BMP5,BMP6,BMP7,BMP8A,BMP8B,CASR,CAT,CBFB,CCDC47,CCL3,CDH11,CER1,CHRD,CHRDL1,CHRDL2,CLEC3B,CLTC,COL10A1,COL11A1,COL13A1,COL1A1,COL2A1,COL5A2,COL6A1,CREB3L1,CSF1,CSGALNACT1,CTGF,CTHRC1,CTSK,CYP24A1,CYP27B1,CYR61,DCHS1,DDR2,DDX21,DHX36,DHX9,DLX5,DMP1,DNAJC13,DSPP,DUOX2,ECM1,EGFR,EIF2AK3,EPHA2,ERCC2,ERH,ESR1,EXT1,EXT2,FASN,FAT4,FBL,FBXL15,FGF18,FGF9,FGFR2,FGFR3,FHL2,FIGNL1,FOXC1,FOXC2,FSTL3,FZD1,GABBR1,GJA1,GLI1,GLI2,GNAS,GNB2L1,GPC3,GPLD1,GPM6B,GPNMB,GTPBP4,HDAC4,HIRA,HNRNPC,HNRNPU,HOXA2,HSD17B4,HSPE1,IARS,IBSP,IFITM1,IFITM5,IFT80,IGF1,IGF2,IGFBP3,IGFBP5,IGSF10,IMPAD1,INPPL1,ITGA11,JUNB,JUND,KAZALD1,KLF10,LEF1,LEP,LGR4,LIMD1,LRP5,LRRC17,LTF,MEF2C,MEF2D,MEN1,MGP,MINPP1,MMP13,MMP14,MMP16,MMP9,MN1,MRC2,MSX2,MYBBP1A,MYF5,MYOC,MYOG,NAB1,NAB2,NF1,NOG,NPPC,NPR2,NR1I3,OSTF1,OSTN,PAM16,PCP4,PDLIM7,PENK,PEX7,PHB,PHEX,PHOSPHO1,PKDCC,PLXNB1,PPARGC1B,PSMC2,PTGS2,PTH1R,PTHLH,PTN,RASSF2,RBMX,RDH14,RHOA,RIPPLY2,RPL38,RPS11,RPS15,RRBP1,RSL1D1,RSPO2,RUNX1,RUNX2,RUNX3,RYR1,SATB2,SBDS,SBNO2,SEMA4D,SEMA7A,SFRP1,SHH,SHOX2,SLC26A2,SLC34A1,SMAD1,SMAD3,SMAD5,SMO,SNAI1,SNAI2,SND1,SNRNP200,SORT1,SOST,SOX2,SOX8,SOX9,SP3,SP7,SPARC,SPP1,STATH,STC1,SUN1,SYNCRIP,TEK,TGFB1,TGFB3,THBS3,THRA,TMEM119,TMEM64,TMSB4X,TNC,TNFRSF11A,TNFSF11,TP53INP2,TPM4,TRAF6,TUFT1,TWIST1,TWSG1,UFL1,VCAN,WNT11,WNT3,WNT3A,WWOX,WWTR1,ZBTB40
NEURONAL_PLASMA_MEMBRANE	https://www.ncbi.nlm.nih.gov/pubmed/22083728	47	0.4972	0.977319	1	1	ACOX2,ACSL1,ACSL5,ALB,AP2A1,AP2A2,AP2B1,AP2S1,AP3B1,APOA1,APOA4,APOE,ARF1,ARF4,ASGR1,ATP6V1A,BBOX1,C5,CD1D,CLTB,CLTC,CLU,DNM2,DNM3,GAK,HLA-A,HLA-C,HSD17B11,ITM2B,KRAS,RAB14,RAB15,RAB18,RAB4A,RAB4B,RAB8A,RAP1A,RHOA,SNX1,SNX2,SNX5,SNX9,STRAP,VAMP8,VIM,VPS26A,VPS35
GO:NEGATIVE_REGULATION_OF_MYOTUBE_DIFFERENTIATION	http://www.broadinstitute.org/gsea/msigdb/cards/GO_NEGATIVE_REGULATION_OF_MYOTUBE_DIFFERENTIATION	17	0.49754	0.977319	1	1	ANKRD2,BHLHA15,BHLHE41,CFLAR,CXCL10,DAXX,HDAC1,HDAC3,HDAC4,HDAC5,MYOCD,NKX2-5,NOTCH1,NOV,PPAPDC3,TRIM72,XBP1
GO:REGULATION_OF_ESTABLISHMENT_OF_PROTEIN_LOCALIZATION_TO_PLASMA_MEMBRANE	http://www.broadinstitute.org/gsea/msigdb/cards/GO_REGULATION_OF_ESTABLISHMENT_OF_PROTEIN_LOCALIZATION_TO_PLASMA_MEMBRANE	47	0.49765	0.977319	1	1	ACSL3,AGR2,AKT1,ANXA13,APPL1,AR,ARF6,ARHGEF16,BCL2L1,CIB1,CLIP3,CNST,CSK,DLG1,DPP10,EPHA2,EZR,GNB2L1,GOPC,IFNG,ITGA3,ITGB1,KIF5B,LDLRAP1,LRRC15,LYPLA1,NKD2,NRXN1,PDPK1,PID1,PIK3R1,PKDCC,PLS1,PPFIA1,PPP2R5A,PRKCI,RAMP3,RANGRF,RER1,RHOG,RHOQ,SORBS1,STX4,TMBIM1,TMEM59,VIL1,WNK3
GO:PEPTIDE_SECRETION	http://www.broadinstitute.org/gsea/msigdb/cards/GO_PEPTIDE_SECRETION	58	0.49767	0.977319	1	1	ABCA1,ACVR2B,ANXA1,CAMK2G,CARTPT,CCKAR,CDK16,CPLX1,CPLX3,CRHR1,CYB5R4,EDN1,EDN3,EIF2AK3,EXOC3L1,FAM3B,FFAR1,FKBP1B,GAL,GHRH,GHRHR,GHRL,GHSR,GPR119,HNF1A,HNF1B,IL1RN,IL6,ILDR2,LEP,LTBP4,MAFA,MC4R,MYO5A,NEUROD1,NPFF,PCLO,PDX1,PTPRN,PTPRN2,RAB11B,RAB11FIP2,RAB11FIP5,RAB1A,RAF1,RAPGEF4,RIMS2,SLC18A2,SLC30A8,SMAD2,SMPD3,SNX19,STXBP3,TACR2,TRPV4,UBE2Q1,VGF,VIP
GO:BONE_CELL_DEVELOPMENT	http://www.broadinstitute.org/gsea/msigdb/cards/GO_BONE_CELL_DEVELOPMENT	21	0.49784	0.977319	1	1	ABI1,ANXA2,C6orf25,EP300,FAM20C,FLI1,FOXP1,KIT,LRRK1,MED1,MEIS1,PAFAH1B1,PIP4K2A,PTPN11,SRC,SRF,TAL1,VPS33B,WASF2,ZFPM1,ZNF385A
GO:METALLOENDOPEPTIDASE_ACTIVITY	http://www.broadinstitute.org/gsea/msigdb/cards/GO_METALLOENDOPEPTIDASE_ACTIVITY	105	0.49792	0.977319	1	1	ADAM11,ADAM12,ADAM15,ADAM17,ADAM18,ADAM19,ADAM2,ADAM20,ADAM21,ADAM22,ADAM23,ADAM28,ADAM29,ADAM30,ADAM32,ADAM33,ADAM7,ADAM8,ADAM9,ADAMDEC1,ADAMTS1,ADAMTS12,ADAMTS13,ADAMTS14,ADAMTS15,ADAMTS16,ADAMTS17,ADAMTS18,ADAMTS19,ADAMTS2,ADAMTS20,ADAMTS3,ADAMTS4,ADAMTS5,ADAMTS6,ADAMTS7,ADAMTS8,ADAMTS9,ADAMTSL2,ADAMTSL4,ADAMTSL5,AFG3L2,ASTL,BMP1,CLCA1,CLCA2,CLCA4,ECE1,ECE2,ECEL1,FAP,IDE,KEL,KLK7,LMLN,MBTPS2,MEP1A,MEP1B,MIPEP,MME,MMEL1,MMP1,MMP10,MMP11,MMP13,MMP14,MMP15,MMP16,MMP17,MMP19,MMP20,MMP21,MMP23B,MMP24,MMP25,MMP26,MMP27,MMP28,MMP3,MMP7,MMP8,MMP9,NLN,NRD1,OMA1,OSGEPL1,PAPLN,PAPPA,PAPPA2,PHEX,PITRM1,PMPCA,PMPCB,RCE1,SPG7,THOP1,THSD4,TLL1,TLL2,UQCRC1,UQCRC2,XRCC6BP1,YBEY,YME1L1,ZMPSTE24
GO:MACROPHAGE_ACTIVATION	http://www.broadinstitute.org/gsea/msigdb/cards/GO_MACROPHAGE_ACTIVATION	30	0.49827	0.977319	1	1	AIF1,AZU1,CD93,CLU,CRTC3,CSF2,CX3CR1,EDN2,FOXP1,HAVCR2,HMGB1,IL13,IL4,JMJD6,JUN,LBP,PRKCE,SBNO2,SLC11A1,SLC7A2,SNCA,SYK,TICAM1,TLR1,TLR3,TLR4,TLR7,TLR8,TYROBP,ZAP70
GO:TRANSCRIPTIONALLY_ACTIVE_CHROMATIN	http://www.broadinstitute.org/gsea/msigdb/cards/GO_TRANSCRIPTIONALLY_ACTIVE_CHROMATIN	18	0.4984	0.977319	1	1	AFF4,BCAS3,CTR9,ELL,ESR1,EXOSC10,EXOSC3,EXOSC5,H2AFB1,HIST1H1C,KIAA0947,NARG2,PADI2,PELP1,PSIP1,TTC37,WDR61,ZC3H8
GO:RESPONSE_TO_MANGANESE_ION	http://www.broadinstitute.org/gsea/msigdb/cards/GO_RESPONSE_TO_MANGANESE_ION	17	0.49847	0.977319	1	1	ADAM9,ARG1,ATF4,ATP13A2,D2HGDH,EIF2AK3,EIF2S1,GRIN1,HSPA5,INSR,LRRK2,PARK2,PTGS2,SLFN14,TFRC,TH,TSPO
GO:LUNG_ALVEOLUS_DEVELOPMENT	http://www.broadinstitute.org/gsea/msigdb/cards/GO_LUNG_ALVEOLUS_DEVELOPMENT	40	0.49848	0.977319	1	1	ABCA12,ADA,ASXL1,ATP7A,ATXN1L,BMP4,BMPR2,CIC,CREB1,EDN2,ERRFI1,FGF10,FGFR2,FOXA1,FOXF1,FOXP2,FZD1,GATA6,HOPX,HOXA5,HS6ST1,IGFBP5,LIF,MAN1A2,MAN2A1,MAPK8IP3,MYOCD,NKX2-1,PDPN,PHF14,PKDCC,RC3H2,SEPN1,SFTPD,STK40,STRA6,TCF21,TGFB3,TNS3,WNT5A
GO:POSITIVE_REGULATION_OF_BONE_REMODELING	http://www.broadinstitute.org/gsea/msigdb/cards/GO_POSITIVE_REGULATION_OF_BONE_REMODELING;GO:POSITIVE_REGULATION_OF_BONE_RESORPTION;http://www.broadinstitute.org/gsea/msigdb/cards/GO_POSITIVE_REGULATION_OF_BONE_RESORPTION	12	0.49853	0.977319	1	1	ADAM8,ATP6AP1,CA2,FSHB,MC4R,PPARGC1B,PTGER4,SPP1,SYK,TFRC,TMEM64,TNFSF11
GO:CELLULAR_RESPONSE_TO_EXTRACELLULAR_STIMULUS	http://www.broadinstitute.org/gsea/msigdb/cards/GO_CELLULAR_RESPONSE_TO_EXTRACELLULAR_STIMULUS	179	0.49866	0.977319	1	1	ADAMTS1,ADNP,ADORA2B,AIF1,AIFM1,ALB,ALDOB,AQP2,ASNS,ATF3,ATF4,ATG14,ATG5,ATG7,ATP2B1,AVPR1A,AXL,BCL2,BECN1,BGLAP,BHLHA15,BMPR2,BRIP1,CADPS2,CARTPT,CAV1,CCL5,CCNE1,CDKN1A,CDKN2B,CHMP1A,COL1A1,COMT,CPEB4,CYP24A1,DAP,DAPL1,DEPDC5,DNAJC15,DSC2,EHMT2,EIF2AK2,EIF2AK3,EIF2AK4,EIF2S1,FADS1,FBXO22,FGF23,FNIP1,FOLR1,FOLR2,FOS,FOSL1,FOXA2,FOXA3,FOXO1,FZD1,GABARAPL1,GABARAPL2,GABARAPL3,GAS2L1,GAS6,GBA,GCK,GCN1L1,GLRX2,GLUL,GSDMD,GSTP1,HFE,HMOX1,HSPA5,HSPA8,ICAM1,IFI16,IL15,IMPACT,INHBB,ITGA6,ITGB1,JUN,KCNB1,KIAA1324,KIF26A,KLF10,LEP,LRRK2,LTC4S,LYN,MAP1LC3A,MAP1LC3B,MAP1LC3B2,MAP1LC3C,MAX,MDM2,MIOS,MTMR3,MTOR,MYBBP1A,MYH13,MYOCD,MYOD1,NCOA1,NFE2L2,NPRL2,NPRL3,NR1H4,NR4A2,NUAK2,NUDT1,P2RX7,PAWR,PCK1,PCSK9,PDK2,PDK4,PENK,PICK1,PIK3C3,PIK3R4,PIM1,PMAIP1,POSTN,PPARG,PPM1D,PPP1R15A,PPP1R9B,PRDM4,PRKAA1,PRKAA2,PTN,RALB,RNF152,RPTOR,RRAGA,RRAGB,RRAGC,RRAGD,RRP8,SEH1L,SFRP1,SFRP2,SH3GLB1,SIPA1,SIRT1,SIRT2,SKP2,SLC1A2,SLC2A1,SLC38A2,SLC39A4,SLC39A5,SPHK1,SRD5A1,SREBF1,SREBF2,SRF,TNC,TP53,TSC1,TXN2,UCN2,UCP2,ULK1,UPP1,USF1,USF2,USP33,VDR,VLDLR,WDR24,WDR59,WNT2B,WNT4,WNT9B,WRN,XBP1,ZC3H12A,ZFYVE1
GO:REGULATION_OF_ENDOCRINE_PROCESS	http://www.broadinstitute.org/gsea/msigdb/cards/GO_REGULATION_OF_ENDOCRINE_PROCESS	47	0.49873	0.977319	1	1	AGT,AGTR1,AGTR2,APLN,BMP6,C1QTNF1,C1QTNF3,CRH,CRHBP,CRHR1,CRHR2,CRY1,F2R,F2RL1,FOXL2,GAL,GALR1,GDF9,GHRL,GNAS,HCAR2,IL1B,INHA,INHBA,INHBB,KDM5B,KISS1,LEP,LIF,NKX3-1,NPVF,OPRK1,OR51E2,POMC,PTPN11,RAB11FIP1,RAB11FIP3,RAB11FIP5,RAB8B,REN,RETN,SMAD4,TAC1,TACR2,TMF1,UCN,UCN2
GO:VOLTAGE_GATED_CALCIUM_CHANNEL_ACTIVITY	http://www.broadinstitute.org/gsea/msigdb/cards/GO_VOLTAGE_GATED_CALCIUM_CHANNEL_ACTIVITY	41	0.49885	0.977319	1	1	CACNA1A,CACNA1B,CACNA1C,CACNA1D,CACNA1E,CACNA1F,CACNA1G,CACNA1H,CACNA1I,CACNA1S,CACNA2D1,CACNA2D2,CACNA2D4,CACNB1,CACNB2,CACNB3,CACNB4,CACNG1,CACNG2,CACNG3,CACNG4,CACNG5,CACNG6,CACNG7,CACNG8,CALHM1,CATSPER1,CATSPER2,CATSPER3,CATSPER4,GAS6,GRM7,IL1RAPL1,ITGAV,OPRM1,PKD2,RYR1,TMC1,TMC2,TPCN1,TPCN2
GO:UNSATURATED_FATTY_ACID_METABOLIC_PROCESS	http://www.broadinstitute.org/gsea/msigdb/cards/GO_UNSATURATED_FATTY_ACID_METABOLIC_PROCESS	98	0.49886	0.977319	1	1	ABCC1,ABCD1,ACAA1,ACOT8,ACOX1,ACSL1,ALOX12,ALOX12B,ALOX15,ALOX15B,ALOX5,ALOX5AP,ALOXE3,AWAT1,C9orf3,CBR1,CD74,CYP1A1,CYP1A2,CYP1B1,CYP2A13,CYP2A6,CYP2A7,CYP2B6,CYP2C18,CYP2C19,CYP2C8,CYP2C9,CYP2D6,CYP2E1,CYP2F1,CYP2J2,CYP2U1,CYP4A11,CYP4F12,CYP4F2,CYP4F3,DAGLA,DAGLB,DECR2,DEGS1,DPEP1,EDN1,EDN2,ELOVL1,ELOVL2,ELOVL3,ELOVL5,EPHX2,FAAH,FAAH2,FADS1,FADS2,FADS3,FCER1A,GGT1,GGT5,GGT6,GGT7,GGTLC1,HPGD,HPGDS,HSD17B4,LTA4H,LTC4S,MAPK3,MGLL,MGST2,MIF,PDPN,PLA2G10,PLA2G1B,PLA2G4A,PLA2G4B,PLA2G4C,PLA2G4F,PLA2G5,PNPLA8,PRG3,PTGDS,PTGES,PTGES2,PTGES3,PTGIS,PTGR1,PTGR2,PTGS1,PTGS2,RNPEP,RNPEPL1,SCD,SCD5,SCP2,SPHK1,SSTR4,SYK,TBXAS1,TNFRSF1A
REACTOME:SYNTHESIS_OF_BILE_ACIDS_AND_BILE_SALTS	http://www.broadinstitute.org/gsea/msigdb/cards/REACTOME_SYNTHESIS_OF_BILE_ACIDS_AND_BILE_SALTS	18	0.49899	0.977319	1	1	ABCB11,ACOT8,ACOX2,AKR1D1,AMACR,BAAT,CH25H,CYP27A1,CYP39A1,CYP46A1,CYP7A1,CYP7B1,CYP8B1,HSD17B4,HSD3B7,SCP2,SLC27A2,SLC27A5
REACTOME:GLUCAGON_TYPE_LIGAND_RECEPTORS	http://www.broadinstitute.org/gsea/msigdb/cards/REACTOME_GLUCAGON_TYPE_LIGAND_RECEPTORS	32	0.49904	0.977319	1	1	ADCYAP1,ADCYAP1R1,GCG,GCGR,GHRH,GHRHR,GIP,GIPR,GLP1R,GLP2R,GNAS,GNB1,GNB2,GNB4,GNB5,GNG10,GNG11,GNG12,GNG13,GNG2,GNG3,GNG4,GNG5,GNG7,GNG8,GNGT1,GNGT2,SCT,SCTR,VIP,VIPR1,VIPR2
GO:TOR_SIGNALING	http://www.broadinstitute.org/gsea/msigdb/cards/GO_TOR_SIGNALING	16	0.49914	0.977319	1	1	CCDC88A,DISC1,EIF4EBP1,EIF4EBP2,FLCN,FNIP1,GATA3,LARP1,MTOR,PINK1,PRR5L,RHEBL1,RICTOR,RPS6,RPS6KB1,RPTOR
GO:NEGATIVE_REGULATION_OF_MONOOXYGENASE_ACTIVITY	http://www.broadinstitute.org/gsea/msigdb/cards/GO_NEGATIVE_REGULATION_OF_MONOOXYGENASE_ACTIVITY	13	0.49933	0.977319	1	1	ATP2B4,CAV1,CAV3,CNR1,CNR2,CYP27B1,ENG,GFI1,GLA,GSK3B,NFKB1,NOSIP,SNCA
GO:COPI_VESICLE_COAT	http://www.broadinstitute.org/gsea/msigdb/cards/GO_COPI_VESICLE_COAT	10	0.49948	0.977319	1	1	C3orf58,COPA,COPB1,COPB2,COPE,COPZ1,COPZ2,SCYL1,TMED3,TMED7
KEGG:LYSINE_DEGRADATION	http://www.broadinstitute.org/gsea/msigdb/cards/KEGG_LYSINE_DEGRADATION	44	0.49951	0.977319	1	1	AADAT,AASDH,AASDHPPT,AASS,ACAT1,ACAT2,ALDH1B1,ALDH2,ALDH3A2,ALDH7A1,ALDH9A1,ASH1L,BBOX1,DLST,DOT1L,ECHS1,EHHADH,EHMT1,EHMT2,GCDH,HADH,HADHA,NSD1,OGDH,OGDHL,PIPOX,PLOD1,PLOD2,PLOD3,SETD1A,SETD1B,SETD2,SETD7,SETD8,SETDB1,SETDB2,SETMAR,SUV39H1,SUV39H2,SUV420H1,SUV420H2,TMLHE,WHSC1,WHSC1L1
GO:NUCLEUS_ORGANIZATION	http://www.broadinstitute.org/gsea/msigdb/cards/GO_NUCLEUS_ORGANIZATION	126	0.49952	0.977319	1	1	AAAS,AGFG1,AHCTF1,AKAP8L,ANKLE2,ATXN7,BANF1,BIN1,CCNB1,CDK1,CEP55,CHD5,CHMP1A,CHMP1B,CHMP2A,CHMP2B,CHMP3,CHMP4A,CHMP4B,CHMP4C,CHMP5,CHMP6,CHMP7,CTDNEP1,DAXX,DMPK,EMD,ETS1,GOLM1,H1FNT,HIPK2,HIST1H2BA,HMGB2,KDM3A,LEMD2,LMNA,LPIN1,NDEL1,NEK6,NEK9,NOLC1,NSFL1C,NUMA1,NUP107,NUP133,NUP153,NUP155,NUP160,NUP188,NUP205,NUP210,NUP214,NUP35,NUP37,NUP43,NUP50,NUP54,NUP62,NUP85,NUP88,NUP98,NUPL1,NUPL2,OSBPL8,PAFAH1B1,PARP11,PDCD6IP,PES1,PLK1,PML,POLR1B,PPP2CA,PPP2R1A,PPP2R2A,PRKCA,PRKCB,PRM1,PRM2,PSME4,PVRL2,PYGO1,PYGO2,RAE1,RANBP2,REEP3,REEP4,RRN3,RTN4,SEH1L,SPAG4,SPAST,SRPK1,SRPK2,SUMO1,SUN1,SUN2,SUN3,SUN5,SYCP1,SYCP3,SYNE1,SYNE2,TARDBP,TBPL1,TMEM170A,TMEM33,TMEM43,TMF1,TNP1,TOR1A,TOR1AIP1,TOR1AIP2,TOR1B,TPR,TSSK6,UBXN2A,UBXN2B,USPL1,VPS4A,VPS4B,VRK1,WBP2NL,WEE2,ZMPSTE24,ZNF259,ZNF354A
BIOCARTA:MET_PATHWAY	http://www.broadinstitute.org/gsea/msigdb/cards/BIOCARTA_MET_PATHWAY	37	0.49955	0.977319	1	1	ACTA1,CRK,CRKL,DOCK1,ELK1,FOS,GAB1,GRB2,HGF,HRAS,ITGA1,ITGB1,JUN,MAP2K1,MAP2K2,MAP4K1,MAPK1,MAPK3,MAPK8,MET,PAK1,PIK3CA,PIK3CG,PIK3R1,PTEN,PTK2,PTK2B,PTPN11,PXN,RAF1,RAP1A,RAP1B,RAPGEF1,RASA1,SOS1,SRC,STAT3
GO:ORGANIC_ACID_TRANSPORT	http://www.broadinstitute.org/gsea/msigdb/cards/GO_ORGANIC_ACID_TRANSPORT	244	0.49972	0.977319	1	1	ABCB11,ABCB4,ABCC2,ABCC3,ABCC4,ABCD1,ABCD2,ABCD3,ACACA,ACACB,ACE,ACE2,ACSL1,ACSL3,ACSL4,AGXT,AKR1C1,ALB,ANXA1,APBA1,APOE,ARL6IP5,ATP8B1,BDKRB2,BSG,BZRAP1,C12orf39,CACNA1A,CACNB4,CD36,CEACAM1,CLN3,CLN8,CPLX1,CPT1A,CPT1B,CPT2,CROT,CTNS,DRD2,DRD3,DRD4,EMB,FABP1,FABP3,FABP6,FOLR1,FOLR2,FOLR3,GIPC1,GLS,GLS2,GOT2,GRM2,KCNJ10,KISS1R,LCN1,LCN12,LEP,MFSD2A,MIP,NCOA1,NCOA2,NF1,NFKBIE,NMB,NMUR2,NOS2,NR1H4,NTRK2,NTSR1,OCA2,PDPN,PEX3,PLA2G1B,PLA2G4A,PLA2G4F,PLA2G5,PLIN2,PNPLA8,PPARA,PPARD,PPARG,PPFIA1,PPFIA2,PPFIA3,PPFIA4,PQLC2,PRAF2,PRKAA2,PRKAG2,PSEN1,RAB3A,RIMS1,RXRA,SERINC1,SERINC2,SERINC3,SERINC4,SERINC5,SFXN5,SH3BP4,SLC10A1,SLC10A2,SLC10A3,SLC10A4,SLC10A5,SLC10A6,SLC11A1,SLC13A3,SLC13A5,SLC16A1,SLC16A10,SLC16A11,SLC16A12,SLC16A13,SLC16A14,SLC16A2,SLC16A3,SLC16A4,SLC16A5,SLC16A7,SLC16A8,SLC16A9,SLC17A3,SLC17A5,SLC17A6,SLC17A7,SLC17A8,SLC19A1,SLC19A2,SLC1A1,SLC1A2,SLC1A3,SLC1A4,SLC1A5,SLC1A6,SLC1A7,SLC22A12,SLC22A13,SLC22A16,SLC22A4,SLC22A5,SLC22A6,SLC22A9,SLC23A1,SLC23A2,SLC25A10,SLC25A11,SLC25A12,SLC25A13,SLC25A15,SLC25A17,SLC25A2,SLC25A20,SLC25A21,SLC25A22,SLC25A26,SLC25A32,SLC26A1,SLC26A10,SLC26A11,SLC26A2,SLC26A3,SLC26A4,SLC26A5,SLC26A6,SLC26A7,SLC26A8,SLC26A9,SLC27A1,SLC27A2,SLC27A4,SLC27A5,SLC27A6,SLC2A9,SLC32A1,SLC35D1,SLC36A1,SLC36A2,SLC36A3,SLC36A4,SLC38A1,SLC38A10,SLC38A11,SLC38A2,SLC38A4,SLC38A5,SLC38A6,SLC38A7,SLC38A8,SLC38A9,SLC3A1,SLC3A2,SLC43A1,SLC43A2,SLC5A12,SLC5A6,SLC5A8,SLC6A1,SLC6A11,SLC6A12,SLC6A13,SLC6A14,SLC6A15,SLC6A16,SLC6A17,SLC6A18,SLC6A19,SLC6A20,SLC6A5,SLC6A6,SLC6A7,SLC6A8,SLC6A9,SLC7A1,SLC7A10,SLC7A11,SLC7A13,SLC7A14,SLC7A2,SLC7A3,SLC7A4,SLC7A5,SLC7A6,SLC7A7,SLC7A8,SLC7A9,SLC9A3R1,SLCO1A2,SLCO1B1,SLCO1B3,SLCO1C1,SLCO2A1,SLCO2B1,SLCO3A1,SNAP25,STARD10,STXBP1,SYT1,TRPC4,UNC13B,VAMP2,XK
GO:SKIN_EPIDERMIS_DEVELOPMENT	http://www.broadinstitute.org/gsea/msigdb/cards/GO_SKIN_EPIDERMIS_DEVELOPMENT	69	0.49985	0.977319	1	1	AARS,ACVR1B,ALX4,APCDD1,ATP7A,BCL2,C1orf172,CD109,CDC42,CELSR1,CTNNB1,DKK1,DLL1,DNASE1L2,DSG4,EDA,EDAR,EGFR,ERCC2,FGF10,FGF7,FGFR2,FOXE1,FOXN1,FOXQ1,FUZ,FZD3,FZD6,GNAS,HDAC1,HDAC2,HOXC13,IGFBP5,INHBA,INTU,KRT17,KRT25,KRT27,KRT71,KRT84,LAMA5,LDB1,LDB2,LGR4,LGR5,LHX2,LRP4,NOTCH1,NSDHL,RBPJ,RELA,SAV1,SHH,SMO,SNAI1,SOS1,SOSTDC1,SOX18,SOX21,SOX9,SPINK5,TGFB2,TGM3,TMEM79,TNFRSF19,TP63,VANGL2,WNT10A,ZDHHC21
GO:ORGANELLE_INHERITANCE	http://www.broadinstitute.org/gsea/msigdb/cards/GO_ORGANELLE_INHERITANCE	11	0.49996	0.977319	1	1	CDK1,GBF1,GOLGA2,PDCD10,PLK3,STK25,STX5,VCPIP1,VRK1,YWHAZ,ZFYVE20
GO:MOLECULAR_FUNCTION_REGULATOR	http://www.broadinstitute.org/gsea/msigdb/cards/GO_MOLECULAR_FUNCTION_REGULATOR	1279	0.50002	0.977319	1	1	ABCC9,ABCE1,ABI1,ABR,ACAP1,ACAP2,ACAP3,ACTN2,ADAP1,ADAP2,ADC,ADH7,ADPRH,ADPRHL1,ADRB1,ADRB2,ADRM1,AFAP1L2,AGAP1,AGAP2,AGAP3,AGAP5,AGFG1,AGFG2,AGT,AGTR2,AHSA1,AHSA2,AHSG,AKAP13,AKAP9,AKT1,ALDH1A1,ALOX5AP,ALS2,ALS2CL,AMBP,AMIGO1,AMPH,ANGPT1,ANGPT4,ANGPTL3,ANGPTL4,ANKLE2,ANKRD27,ANKRD54,ANXA1,ANXA2,ANXA3,ANXA4,ANXA5,APAF1,APBA3,APC,APLP2,APOA1,APOA2,APOA4,APOA5,APOC1,APOC2,APOC3,APOE,APOH,APP,ARAP1,ARAP2,ARAP3,ARF1,ARF4,ARFGAP1,ARFGAP2,ARFGAP3,ARFGEF1,ARFGEF2,ARHGAP1,ARHGAP10,ARHGAP11A,ARHGAP11B,ARHGAP12,ARHGAP15,ARHGAP17,ARHGAP18,ARHGAP19,ARHGAP20,ARHGAP21,ARHGAP22,ARHGAP23,ARHGAP24,ARHGAP25,ARHGAP26,ARHGAP27,ARHGAP28,ARHGAP29,ARHGAP30,ARHGAP31,ARHGAP32,ARHGAP33,ARHGAP35,ARHGAP36,ARHGAP39,ARHGAP4,ARHGAP40,ARHGAP42,ARHGAP44,ARHGAP5,ARHGAP6,ARHGAP8,ARHGAP9,ARHGDIA,ARHGDIB,ARHGDIG,ARHGEF10,ARHGEF10L,ARHGEF11,ARHGEF12,ARHGEF15,ARHGEF16,ARHGEF17,ARHGEF18,ARHGEF19,ARHGEF2,ARHGEF25,ARHGEF26,ARHGEF3,ARHGEF33,ARHGEF37,ARHGEF38,ARHGEF4,ARHGEF40,ARHGEF5,ARHGEF6,ARHGEF7,ARL1,ARL2,ARPP19,ARRB1,ARTN,ASAP1,ASAP2,ASAP3,ASPN,ATP1B1,ATP1B2,ATP1B3,ATP2B4,ATP6V1H,ATP7A,ATPIF1,AUP1,AVP,AXIN1,AXIN2,AZIN1,B3GAT3,BAD,BAG1,BAG2,BAG3,BAG4,BAG5,BAI3,BCAR3,BCAS3,BCCIP,BCL10,BCL2,BCL2L13,BCR,BGN,BIRC2,BIRC3,BIRC5,BIRC6,BIRC7,BIRC8,BMP2,BMP2K,BNIP2,BRCC3,BRSK2,BSND,BST2,BTC,C15orf62,C3,C4A,C4B,C5,C8orf44-SGK3,CAB39,CABIN1,CABP1,CABP4,CACNA2D3,CACNA2D4,CACNB2,CACNG2,CACNG3,CACNG4,CACNG5,CACNG7,CACNG8,CALM1,CALM2,CALM3,CALU,CAMK2A,CAMK2B,CAMK2D,CAMK2G,CAMK2N1,CAMK2N2,CAPN3,CARD16,CARD17,CARD18,CARD8,CASP1,CASP3,CASP9,CAST,CAV1,CAV3,CBX8,CCDC109B,CCKBR,CCL3,CCL5,CCL8,CCNC,CCND1,CCNE1,CCNE2,CCNH,CCNK,CCNL1,CCNL2,CCNT1,CCNT2,CCNY,CCS,CD109,CD27,CD46,CDC20,CDC20B,CDC37,CDC42EP1,CDC42EP2,CDC42EP3,CDC42EP4,CDC42EP5,CDC42SE1,CDK4,CDK5,CDK5R1,CDK5R2,CDK5RAP1,CDKN1A,CDKN1B,CDKN1C,CDKN2A,CDKN2B,CDKN2C,CDKN2D,CFLAR,CFTR,CHAD,CHM,CHML,CHN1,CHN2,CHRM4,CHRNA7,CIB1,CISH,CKS1B,CKS2,CLPS,CLPX,CNIH3,COL28A1,COL4A3,COL6A3,COL7A1,CPAMD8,CPEB2,CPN2,CRB2,CRIM1,CRISP1,CSF2,CSF2RB,CSN2,CSNK2A1,CSNK2B,CST1,CST11,CST2,CST3,CST4,CST5,CST6,CST7,CST8,CST9,CST9L,CSTA,CSTB,CSTL1,CTAGE5,CTC1,CTSA,CTSC,CTSH,CXCL1,CXCL10,CXCL13,CYTH1,CYTH2,CYTH3,CYTH4,DAB2IP,DAOA,DAXX,DBF4,DBF4B,DBNL,DCN,DCP1B,DENND1A,DENND1B,DENND1C,DENND2A,DENND2C,DENND2D,DENND3,DENND4A,DENND4B,DENND4C,DENND5A,DENND5B,DEPDC1,DEPDC1B,DEPDC5,DEPDC7,DGKI,DIS3,DKK1,DLC1,DLG1,DLG4,DMPK,DNAJA3,DNAJB1,DNAJB6,DNAJC1,DNAJC10,DNAJC2,DNAJC24,DNAJC3,DNMBP,DNMT3L,DOCK1,DOCK10,DOCK11,DOCK2,DOCK3,DOCK4,DOCK5,DOCK6,DOCK7,DOCK8,DOCK9,DPEP1,DPM2,DPP10,DPP6,DRD2,DRD4,DUSP19,EBAG9,ECT2,ECT2L,EFNA5,EGF,EGFR,EID1,EIF2AK2,EIF2B1,EIF2B2,EIF2B3,EIF2B4,EIF2B5,ELFN1,ELFN2,ELMO1,ELMOD1,ELMOD2,ELMOD3,ELP3,ELP4,ENSA,EPO,EPS8L1,EPS8L2,ERBB2,ERBB3,ERBB4,ERCC6,EREG,ERRFI1,ESR1,ESR2,EVI5,EVI5L,FAF1,FAF2,FAM13A,FAM13B,FAM20A,FAM58A,FARP1,FARP2,FBLN1,FBXO8,FBXW7,FETUB,FFAR1,FGD1,FGD2,FGD3,FGD4,FGD5,FGD6,FGF1,FGF10,FGF12,FGF13,FGF17,FGF18,FGF19,FGF2,FGF20,FGF22,FGF23,FGF4,FGF5,FGF6,FGF7,FGF8,FGF9,FGFR1,FGFR1OP,FGFR2,FGFR3,FGFR4,FKBP1A,FKBP1B,FLCN,FLRT1,FLRT2,FLRT3,FN1,FNBP1,FNBP1L,FNIP1,FNTA,FOXL2,FRS2,FRS3,FRY,FURIN,FXYD1,FXYD2,FXYD3,FXYD4,FXYD5,FYN,FZR1,GAPVD1,GARNL3,GAS6,GBF1,GCGR,GCHFR,GCLM,GCN1L1,GDI1,GDI2,GDNF,GFRA1,GFRA2,GFRA3,GFRA4,GHRL,GIT1,GIT2,GLMN,GM2A,GMFB,GMFG,GMIP,GNAQ,GNB2,GNB2L1,GNB5,GP1BA,GPC3,GPD1L,GPLD1,GPRC5B,GPS1,GPS2,GPSM1,GPSM2,GPSM3,GRB2,GREM1,GRIN1,GRIN2A,GRIN2B,GRIN2C,GRIN2D,GRM2,GRM3,GRM7,GRPEL1,GRPEL2,GRTP1,GSTP1,GTF2F1,GTF3C4,GUCA1A,GUCA1B,GUCA1C,GUCA2A,GUCA2B,H2AFY,HAMP,HBEGF,HERC1,HERC2,HEXIM1,HEXIM2,HMGB1,HMHA1,HMSD,HPCAL4,HRG,HSP90AA1,HSP90AB1,HSPB1,HSPBP1,HSPH1,HTR2B,HYAL2,IBTK,IGBP1,IGF2,IGFBP3,IKBKAP,IL18BP,IL1RN,IL2,IL2RA,IL2RB,IL2RG,IL3,IL36RN,IL5,IL5RA,INCA1,INPP5B,IPO5,IPO7,IQGAP1,IQGAP2,IQGAP3,IQSEC1,IQSEC2,IQSEC3,IRS1,IRS2,ITGB1BP1,ITIH1,ITIH2,ITIH3,ITIH4,ITIH5,ITIH6,ITPR1,ITSN1,ITSN2,JAK1,JAK2,JAK3,JUN,KAL1,KALRN,KAT2B,KCNA5,KCNAB1,KCNAB2,KCNAB3,KCNE1,KCNE1L,KCNE2,KCNE3,KCNIP1,KCNIP2,KCNIP3,KCNIP4,KCNK2,KCNMB1,KCNMB2,KCNMB3,KCNMB4,KCNS1,KCNS3,KCNV1,KIAA1244,KIAA1432,KIDINS220,KIT,KITLG,KL,KLB,KLF4,KNDC1,KNG1,KRIT1,LAMTOR1,LAMTOR2,LAMTOR3,LAT,LCN1,LEF1,LLGL1,LLGL2,LMTK2,LPA,LRP6,LRPAP1,LRRC15,LRRC19,LRRC26,LRRC4,LRRC4B,LRRC4C,LRRC66,LRRK2,LRRTM1,LRRTM3,LRRTM4,LRTM1,LTC4S,LTF,LXN,LYNX1,MADD,MAL,MALT1,MAP2K1,MAP2K2,MAPK8,MAPK8IP1,MAPK8IP2,MAPK9,MARK2,MAT2B,MBIP,MCF2,MCF2L,MCF2L2,MCRS1,MED1,MED16,MGST2,MMP14,MMP15,MMP16,MMP17,MMP24,MOB1B,MTMR12,MTMR9,MYBPC3,MYO9A,MYO9B,NAIP,NCF4,NCK1,NCK2,NCKAP1L,NCOA2,NEDD4L,NET1,NF1,NGEF,NGF,NGFRAP1,NKX3-1,NLRC4,NLRP1,NLRP12,NOD1,NODAL,NOL3,NOS1,NOTCH1,NOXA1,NOXO1,NPM1,NPRL2,NPRL3,NPY,NPY2R,NRG1,NRG2,NRG3,NRG4,NRTN,NRXN1,NRXN2,NRXN3,NSMAF,NYX,OAZ1,OAZ2,OAZ3,OBFC1,OBSCN,OCRL,OGT,OPHN1,P2RY12,PACSIN3,PAK2,PAPLN,PARK7,PARP16,PCNA,PCOLCE,PCOLCE2,PCP2,PCSK1N,PCSK9,PDC,PDCD5,PDE6D,PDE6G,PDE6H,PDGFB,PDGFRA,PDGFRB,PDPK1,PDZD3,PEBP1,PFN1,PFN2,PGAM5,PHACTR1,PHACTR2,PHACTR3,PHACTR4,PHPT1,PI15,PI16,PI3,PIF1,PIK3CA,PIK3R1,PIK3R2,PIK3R3,PIK3R5,PIK3R6,PINK1,PINX1,PITRM1,PKIA,PKIB,PKIG,PKP2,PLAA,PLCB1,PLCE1,PLEKHG1,PLEKHG2,PLEKHG3,PLEKHG4,PLEKHG4B,PLEKHG5,PLEKHG6,PLEKHG7,PLN,PLXNB1,PODN,PODNL1,POT1,PPARGC1B,PPME1,PPP1R10,PPP1R11,PPP1R12A,PPP1R12B,PPP1R14A,PPP1R14B,PPP1R14C,PPP1R14D,PPP1R15A,PPP1R16A,PPP1R16B,PPP1R17,PPP1R1A,PPP1R1B,PPP1R1C,PPP1R2,PPP1R26,PPP1R27,PPP1R35,PPP1R36,PPP1R37,PPP1R3B,PPP1R3C,PPP1R7,PPP1R8,PPP1R9B,PPP2R1A,PPP2R1B,PPP2R2A,PPP2R2B,PPP2R2C,PPP2R2D,PPP2R3A,PPP2R4,PPP2R5A,PPP2R5B,PPP2R5C,PPP2R5D,PPP2R5E,PPP4R1,PPP4R2,PPP4R4,PRDX3,PRDX5,PREB,PREX1,PREX2,PRKAG1,PRKAG2,PRKAR1A,PRKAR1B,PRKAR2A,PRKAR2B,PRKCB,PRKCD,PRKCE,PRKCZ,PRKG1,PRKRA,PRKRIP1,PRLR,PROL1,PROS1,PRPSAP1,PRPSAP2,PSAP,PSAPL1,PSD,PSD2,PSD3,PSD4,PSMD1,PSMD14,PSMD2,PSMD3,PSME1,PSME2,PSME3,PSME4,PSMF1,PSPN,PTGIR,PTK2,PTN,PTPLAD1,PTPN3,PTPRA,PTTG1,PTTG2,PXDN,PYCARD,PYGO2,R3HDML,RAB3A,RAB3GAP1,RAB3GAP2,RAB3IL1,RAB3IP,RAB4A,RABEP1,RABEP2,RABGAP1,RABGAP1L,RABGEF1,RABIF,RAC2,RACGAP1,RALBP1,RALGAPA1,RALGAPA2,RALGAPB,RALGDS,RALGPS1,RALGPS2,RANBP1,RANGAP1,RANGRF,RAP1A,RAP1GAP,RAP1GAP2,RAP1GDS1,RAPGEF1,RAPGEF2,RAPGEF3,RAPGEF4,RAPGEF5,RAPGEF6,RAPGEFL1,RASA1,RASA2,RASA3,RASA4B,RASAL1,RASAL2,RASAL3,RASGEF1A,RASGEF1B,RASGEF1C,RASGRF1,RASGRF2,RASGRP1,RASGRP2,RASGRP3,RASGRP4,RCAN1,RCAN2,RCAN3,RCBTB2,RCC1,RCVRN,RECK,RENBP,RET,RFC1,RGL1,RGL2,RGL3,RGL4,RGN,RGP1,RGS1,RGS10,RGS11,RGS12,RGS13,RGS14,RGS16,RGS17,RGS18,RGS19,RGS2,RGS20,RGS21,RGS22,RGS3,RGS4,RGS5,RGS6,RGS7,RGS8,RGS9,RGSL1,RHOH,RIC8A,RIC8B,RICTOR,RIMS1,RIN1,RIN2,RIN3,RING1,RINL,RNH1,RP2,RPGR,RPLP1,RPS27L,RPS6KA1,RPS6KA3,RSC1A1,RTKN,RTN4R,RTN4RL1,RTN4RL2,RUNDC1,RUNDC3A,RXRB,SAE1,SAG,SBF1,SBF2,SCG5,SCGB1A1,SCLT1,SCN1B,SCN2B,SCN3B,SCN4B,SEC14L1,SEPT2,SERGEF,SERPINA1,SERPINA10,SERPINA11,SERPINA12,SERPINA3,SERPINA4,SERPINA5,SERPINA6,SERPINA7,SERPINA9,SERPINB1,SERPINB10,SERPINB12,SERPINB13,SERPINB2,SERPINB3,SERPINB4,SERPINB5,SERPINB6,SERPINB7,SERPINB8,SERPINB9,SERPINC1,SERPIND1,SERPINE1,SERPINE2,SERPINE3,SERPINF1,SERPINF2,SERPING1,SERPINH1,SERPINI1,SERPINI2,SET,SFN,SFRP2,SFTPB,SGK1,SGK2,SGK3,SGSM1,SGSM2,SGSM3,SH2D3A,SH2D3C,SH3BGRL3,SH3BP1,SH3BP4,SH3BP5,SH3BP5L,SHC1,SHC2,SHC3,SHOC2,SIPA1,SIPA1L1,SIPA1L2,SIPA1L3,SKI,SLC30A1,SLC9A3R1,SLC9A3R2,SLIT2,SLN,SLPI,SLX4,SMAP1,SMAP2,SNCA,SNCB,SNF8,SNTA1,SOCS1,SOCS2,SOCS3,SOCS4,SOCS5,SOCS6,SOCS7,SOS1,SOS2,SPATA13,SPINK1,SPINK13,SPINK14,SPINK2,SPINK4,SPINK5,SPINK6,SPINK7,SPINK8,SPINK9,SPINT1,SPINT2,SPINT3,SPINT4,SPOCK1,SPOCK3,SPP2,SPRED1,SPRED2,SPRY2,SPTA1,SPTAN1,SPTB,SPTBN1,SPTBN2,SPTBN4,SPTBN5,SRGAP1,SRGAP3,SRI,ST5,STARD13,STARD8,STIM1,STIM2,STK11,STK3,STK4,STRADA,STX4,STX7,STX8,STXBP5,STXBP5L,SUMO1,SYDE1,SYDE2,SYNGAP1,TAB1,TAGAP,TAOK3,TBC1D1,TBC1D10A,TBC1D10B,TBC1D10C,TBC1D12,TBC1D13,TBC1D14,TBC1D15,TBC1D16,TBC1D17,TBC1D19,TBC1D2,TBC1D20,TBC1D21,TBC1D22A,TBC1D22B,TBC1D24,TBC1D25,TBC1D26,TBC1D2B,TBC1D30,TBC1D3F,TBC1D3H,TBC1D4,TBC1D5,TBC1D7,TBC1D8,TBC1D8B,TBC1D9,TBC1D9B,TBCD,TBCK,TBXA2R,TEK,TEN1,TESC,TFAP2B,TFPI,TFPI2,TGFB1,THY1,TIAM1,TIAM2,TIMP1,TIMP2,TIMP3,TIMP4,TINF2,TMBIM6,TMEM110,TMPRSS3,TNFAIP8,TNFSF14,TNK2,TNNI3,TOM1L1,TOR1AIP1,TOR1AIP2,TRAPPC1,TRAPPC4,TRIB1,TRIB2,TRIB3,TRIM23,TRIO,TRIP10,TSC1,TSC2,TSPAN13,UBA2,UBE2L3,UCHL5,UCN,UGT1A1,UGT1A7,UGT1A8,UGT1A9,UMODL1,USP14,USP6NL,VAMP8,VAV1,VAV2,VAV3,VCP,VEGFA,VIL1,VTI1B,WAS,WASL,WBP11,WDTC1,WFDC1,WFDC10A,WFDC10B,WFDC12,WFDC13,WFDC2,WFDC3,WFDC5,WFDC6,WFDC8,WFIKKN1,WFIKKN2,WNK1,WNK3,WNK4,WNT1,WNT10B,WNT11,WNT2,WNT3,WNT3A,WNT4,WNT5A,WNT7A,WNT8A,XIAP,YWHAE,YWHAG,YWHAH,ZEB2
GO:HISTONE_DEACETYLASE_ACTIVITY_H3_K14_SPECIFIC_	http://www.broadinstitute.org/gsea/msigdb/cards/GO_HISTONE_DEACETYLASE_ACTIVITY_H3_K14_SPECIFIC_	12	0.50041	0.977319	1	1	HDAC1,HDAC10,HDAC11,HDAC2,HDAC3,HDAC4,HDAC5,HDAC6,HDAC7,HDAC8,HDAC9,SIRT3
GO:RESPONSE_TO_NITROGEN_COMPOUND	http://www.broadinstitute.org/gsea/msigdb/cards/GO_RESPONSE_TO_NITROGEN_COMPOUND	823	0.50045	0.977319	1	1	AACS,AANAT,AARS,ABAT,ABCC2,ABCC8,ABCG2,ABL1,ACTN2,ACVR1C,ADA,ADAR,ADCY1,ADCY2,ADCY3,ADCY4,ADCY5,ADCY6,ADCY7,ADCY8,ADCY9,ADIPOQ,ADM,ADRB2,ADRBK1,ADSS,AGRN,AGRP,AGT,AGTR1,AGTR2,AGTRAP,AGXT,AHCYL1,AIF1,AIFM1,AKAP1,AKAP5,AKAP6,AKAP7,AKAP9,AKR1B1,AKT1,AKT2,ALAD,ALDH3A1,ALDOB,ANXA1,ANXA5,AP3S1,APEX1,APLP1,APOC3,APP,APPL1,APRT,AQP1,AQP8,AREG,ARG1,ARHGEF2,ASCL1,ASNS,ASPH,ASS1,ATP1A2,ATP2A2,ATP2B4,ATP4B,ATP6AP1,ATP6V0A1,ATP6V0A2,ATP6V0A4,ATP6V0B,ATP6V0C,ATP6V0D1,ATP6V0D2,ATP6V0E1,ATP6V0E2,ATP6V1A,ATP6V1B2,ATP6V1C1,ATP6V1C2,ATP6V1D,ATP6V1E1,ATP6V1E2,ATP6V1F,ATP6V1G1,ATP6V1G2,ATP6V1G3,ATP6V1H,ATP7B,ATRX,AVP,AVPR1A,AVPR2,BAD,BAIAP2,BAIAP2L1,BAIAP2L2,BAX,BCAR1,BCHE,BCL2,BCL2L1,BDH1,BIRC2,BLM,BMP4,BMP7,BRAF,BRCA1,BSG,BTG2,C5AR1,CA2,CAD,CALM1,CALM2,CALM3,CAMK2A,CAPN10,CAPN2,CARD9,CARM1,CASP1,CASP3,CASP4,CASQ2,CAT,CAV1,CAV2,CCL19,CCL2,CCL5,CCNA2,CCND1,CCNE1,CCR7,CDC5L,CDC6,CDH1,CDK1,CDK2,CDK5,CDK5R1,CDKN1A,CDKN1B,CDO1,CEBPB,CFTR,CHRM1,CHRM2,CHRM3,CHRM4,CHRM5,CHRNA1,CHRNA2,CHRNA3,CHRNA4,CHRNA5,CHRNA6,CHRNA7,CHRNB1,CHRNB2,CHRNB3,CHRNB4,CHRND,CHRNE,CHRNG,CHUK,CIB2,CITED1,CNGA3,CNR1,CNR2,COL16A1,COL1A1,COL1A2,COL3A1,COL4A1,COL5A2,COL6A1,COLEC12,CPEB1,CPEB2,CPEB3,CPEB4,CPS1,CREB1,CREM,CRH,CRHBP,CRHR1,CRHR2,CROT,CRY1,CSH1,CSK,CTGF,CTNNA1,CTNNB1,CTSB,CXCL12,CYBA,CYC1,CYP11A1,CYP11B1,CYP11B2,CYP17A1,CYP2E1,DAG1,DBH,DDC,DDIT3,DDX1,DDX21,DDX58,DENND4C,DGCR8,DGKQ,DHFR,DHODH,DHX15,DHX36,DIAPH1,DICER1,DNM2,DNMT1,DNMT3A,DNMT3B,DPEP1,DPYSL2,DRD1,DRD2,DRD3,DRD4,DRD5,DROSHA,DUOX1,DUOX2,DUSP1,EDN1,EDNRA,EEF2,EEF2K,EFTUD2,EGFR,EGLN1,EGR1,EGR2,EIF2AK2,EIF2B1,EIF2B2,EIF2B3,EIF2B4,EIF2B5,EIF4EBP1,EIF4EBP2,ENPP1,EP300,EPM2AIP1,ERBB2IP,EREG,ERRFI1,EZR,F7,FABP3,FAS,FBN1,FER,FGA,FLOT1,FLT3,FOLR1,FOLR2,FOS,FOSB,FOSL1,FOXC2,FOXM1,FOXO1,FOXO4,FYN,FZD1,GAB1,GABBR1,GABRA1,GABRB1,GABRB2,GABRB3,GABRG2,GAL,GALP,GCG,GCGR,GCK,GCNT1,GFPT1,GGH,GH1,GH2,GHR,GHRHR,GHSR,GIP,GJA1,GLP1R,GLP2R,GLRA1,GLRA2,GLRA3,GLRA4,GLRB,GNA11,GNA15,GNAI1,GNAI2,GNAQ,GNAS,GNAT3,GNB1,GNB2,GNB4,GNG10,GNG11,GNG12,GNG13,GNG2,GNG3,GNG4,GNG5,GNG7,GNG8,GNRH1,GNRHR,GOT1,GPAM,GPD1,GPIHBP1,GPLD1,GPR152,GPR173,GPR22,GPRC6A,GRB10,GRB2,GRIN1,GRIN2A,GSK3A,GSK3B,GSN,GSS,GSTM1,GSTM2,GSTM3,GSTP1,GUCY1B3,HADH,HADHA,HCN1,HCN2,HCN3,HCN4,HCRTR1,HCRTR2,HDAC2,HDAC5,HDAC9,HIF1A,HLCS,HMBS,HMGCS1,HMGCS2,HMOX1,HNF4A,HNMT,HNRNPA2B1,HNRNPD,HNRNPK,HOMER1,HPCA,HPRT1,HRH1,HRH3,HRH4,HSD11B2,HSP90B1,HTR1B,HTR2A,HTR2B,HTR3A,ICAM1,ID1,IDE,IFIT1,IFNA1,IFNA10,IFNA13,IFNA14,IFNA16,IFNA17,IFNA2,IFNA21,IFNA4,IFNA5,IFNA6,IFNA7,IFNA8,IFNB1,IFNE,IFNK,IFNW1,IGF1,IGF1R,IGF2,IGFBP1,IGFBP5,IL10,IL13,IL17A,IL1B,IL1R1,IL1RL1,IL6,IMPACT,INHBB,INPP5K,INPPL1,INS,INSIG2,INSR,IPO5,IRAK3,IRF3,IRF5,IRS1,IRS2,IRS4,ITGA2,ITPR2,ITPR3,JAG1,JAK2,JAK3,JUN,JUNB,JUND,JUP,KAT2B,KCNC1,KCNC2,KCNE1,KCNJ11,KCNJ8,KCNK1,KCNQ1,KHK,KL,KLF1,KLF10,KLF15,KLF2,KLF3,KLF4,KLF6,KYNU,LAMTOR1,LAMTOR2,LAMTOR3,LDHA,LEP,LIN28A,LIN28B,LPHN3,LPIN1,LRP6,LRRK2,LTA4H,LYN,MAP3K5,MAPK1,MAPK14,MAPK3,MAPK9,MAS1,MAVS,MAX,MB21D1,MBD1,MC4R,MDM2,MEF2C,MEN1,METTL3,MGMT,MGST1,MGST2,MGST3,MMP19,MMP3,MOG,MRPL44,MTHFR,MTOR,MTR,MUL1,MYO5A,NAIP,NAMPT,NDUFS4,NEFH,NFKB1,NFKBIA,NKX6-1,NLRP1,NME1,NNMT,NOD1,NOD2,NOS1,NOTCH1,NOX4,NPFF,NPFFR1,NPFFR2,NPM1,NPPA,NR1H4,NR4A1,NR4A2,NR4A3,NRF1,NTRK1,NTRK2,NTS,OGG1,OGT,OPRK1,OPRM1,OTC,OXT,OXTR,P2RX1,P2RX2,P2RX3,P2RX4,P2RX5,P2RX6,P2RX7,P2RY11,P2RY12,P2RY2,PAK1,PANX1,PARK2,PARP1,PAX4,PCK1,PCSK9,PDE1B,PDE2A,PDE3A,PDE3B,PDE4B,PDE4D,PDGFB,PDGFC,PDGFD,PDK2,PDK4,PDPK1,PDX1,PDXP,PEA15,PELI1,PEMT,PENK,PER1,PFKFB1,PHIP,PIK3C2A,PIK3C3,PIK3CA,PIK3CG,PIK3R1,PIK3R2,PIK3R3,PKLR,PLA2G1B,PLA2G4A,PLA2G5,PLAU,PLCB1,PLN,PMAIP1,PPARA,PPARG,PPARGC1A,PPARGC1B,PPAT,PPP1R15A,PPP1R1B,PPP1R9B,PPP2R2A,PPP3CA,PPP5C,PRKAA1,PRKACA,PRKACB,PRKACG,PRKAR1A,PRKAR1B,PRKAR2A,PRKAR2B,PRKCD,PRKCE,PRKCG,PRKCI,PRKCQ,PRKCZ,PRKDC,PRKRA,PRL,PRLH,PRLR,PSMB2,PSMB9,PTAFR,PTEN,PTGER4,PTGS1,PTGS2,PTK2,PTK2B,PTN,PTPN1,PTPN2,PTPN22,PTPN5,PTPRA,PTPRN,PXN,PYGM,QDPR,QRFPR,RAB10,RAB13,RAB31,RAB8A,RAD51,RALB,RANGAP1,RAP1A,RAP1B,RAPGEF1,RAPGEF2,RAPGEF3,RELA,REN,RETN,RFTN1,RFTN2,RGS10,RGS8,RHOQ,RIPK2,RNF40,RNLS,RPE65,RPS6KB1,RPTOR,RRAGA,RRAGB,RRAGC,RRAGD,RRM2B,RXFP4,RXRA,RYR1,RYR2,RYR3,SCAP,SDC1,SDC2,SDK1,SELL,SEPN1,SESN2,SFRP1,SH3BP4,SHC1,SHMT1,SIN3A,SIRT1,SIRT2,SLC18A2,SLC1A2,SLC22A6,SLC25A33,SLC26A3,SLC26A6,SLC27A1,SLC2A2,SLC2A4,SLC2A8,SLC34A1,SLC38A9,SLC3A2,SLC5A5,SLC6A1,SLC6A3,SLC6A4,SLC7A11,SLC8A1,SLC8A3,SLC9A1,SLIT2,SMAD1,SMAD2,SMAD3,SMARCC1,SMPD1,SNCA,SNIP1,SOCS1,SOCS2,SOCS3,SOCS7,SOD1,SORBS1,SORT1,SOS1,SOX9,SPARC,SPHK1,SRC,SRD5A1,SREBF1,SRR,SRRT,SRSF5,SSH1,SST,SSTR1,SSTR2,SSTR3,SSTR4,SSTR5,STAR,STAT1,STAT3,STAT5A,STAT5B,STAT6,STC1,STC2,STS,STXBP3,STXBP4,TAC1,TACR1,TACR3,TARBP2,TBC1D4,TCIRG1,TEK,TERT,TFF1,TH,THBD,TIAM1,TICAM1,TIMP1,TIMP3,TIMP4,TLR3,TMBIM6,TMED10,TMEM173,TNF,TNFAIP3,TNFSF4,TP73,TPO,TRAF2,TRDMT1,TREM2,TRIB3,TRIM16,TRPC3,TRPV1,TRPV4,TSC1,TSPO,TYMS,TYR,UBD,UBR1,UBR2,UCP2,UCP3,UFL1,UMODL1,UPRT,UQCRC1,UROD,UROS,USF1,VAMP2,VCAM1,VGF,VLDLR,WDTC1,WNT1,WNT10B,WT1,XBP1,YWHAG,ZC3HAV1,ZCCHC11,ZEB1,ZNF354A
GO:ENZYME_ACTIVATOR_ACTIVITY	http://www.broadinstitute.org/gsea/msigdb/cards/GO_ENZYME_ACTIVATOR_ACTIVITY	445	0.5009	0.977319	1	1	ABI1,ABR,ACAP1,ACAP2,ACAP3,ADAP1,ADAP2,ADC,ADPRH,ADPRHL1,ADRM1,AFAP1L2,AGAP1,AGAP2,AGAP3,AGAP5,AGFG1,AGFG2,AGT,AHSA1,AHSA2,ALDH1A1,ALOX5AP,ALS2,ALS2CL,ANGPT4,ANKRD27,APAF1,APOA1,APOA2,APOA4,APOA5,APOC1,APOC2,APOE,APOH,APP,ARAP1,ARAP2,ARAP3,ARF1,ARFGAP1,ARFGAP2,ARFGAP3,ARFGEF1,ARHGAP1,ARHGAP10,ARHGAP11A,ARHGAP11B,ARHGAP12,ARHGAP15,ARHGAP17,ARHGAP18,ARHGAP19,ARHGAP20,ARHGAP21,ARHGAP22,ARHGAP23,ARHGAP24,ARHGAP25,ARHGAP26,ARHGAP27,ARHGAP28,ARHGAP29,ARHGAP30,ARHGAP31,ARHGAP32,ARHGAP33,ARHGAP35,ARHGAP36,ARHGAP39,ARHGAP4,ARHGAP40,ARHGAP42,ARHGAP44,ARHGAP5,ARHGAP6,ARHGAP8,ARHGAP9,ARHGDIA,ARHGDIB,ARHGDIG,ARHGEF11,ARHGEF12,ARHGEF15,ARHGEF19,ARHGEF6,ARL1,ARRB1,ASAP1,ASAP2,ASAP3,ATP1B1,ATP1B2,ATP1B3,ATP7A,AXIN1,AXIN2,AZIN1,B3GAT3,BAD,BAI3,BCAS3,BCL10,BCL2L13,BCR,BMP2,BNIP2,C15orf62,CAB39,CALM1,CALM2,CALM3,CARD8,CASP1,CASP3,CASP9,CAV1,CCL3,CCL5,CCL8,CCS,CDC42EP1,CDC42EP2,CDC42EP3,CDC42EP4,CDC42EP5,CDK5R1,CDK5R2,CDKN1A,CDKN1B,CFLAR,CHM,CHML,CHN1,CHN2,CLPS,CLPX,CTAGE5,CTSA,CTSC,CTSH,CXCL1,DAB2IP,DAOA,DAXX,DBF4,DBF4B,DBNL,DCP1B,DEPDC1,DEPDC1B,DEPDC5,DEPDC7,DLC1,DNAJB1,DNAJB6,DNAJC1,DNAJC10,DNAJC2,DNAJC24,DNMT3L,DOCK1,DOCK2,DOCK4,DUSP19,EBAG9,ECT2,EFNA5,EGF,ELMOD1,ELMOD2,ELMOD3,EPO,ERBB3,ERCC6,ERRFI1,EVI5,EVI5L,FAM13A,FAM13B,FAM20A,FAM58A,FBLN1,FGF13,FN1,FRS2,GAPVD1,GARNL3,GAS6,GDI1,GDI2,GHRL,GIT1,GIT2,GM2A,GMFB,GMFG,GMIP,GNAQ,GNB2L1,GNB5,GPRC5B,GREM1,GRTP1,GTF2F1,GTF3C4,GUCA1A,GUCA1B,GUCA1C,GUCA2A,GUCA2B,HMGB1,HMHA1,HTR2B,IGF2,IGFBP3,IL2,INPP5B,IQGAP1,IQGAP2,IQGAP3,ITSN1,JUN,KALRN,LLGL1,LLGL2,LRRK2,LTC4S,LTF,MADD,MAL,MALT1,MAP2K1,MAP2K2,MAPK8IP2,MAPK9,MARK2,MGST2,MMP14,MMP15,MMP16,MMP17,MMP24,MOB1B,MYBPC3,MYO9A,MYO9B,NCF4,NCKAP1L,NF1,NGFRAP1,NKX3-1,NLRP1,NLRP12,NOD1,NOXA1,NOXO1,NPRL2,NPRL3,NRG1,NRG3,NSMAF,OCRL,OGT,OPHN1,PAK2,PARK7,PARP16,PCOLCE,PCOLCE2,PDCD5,PDGFB,PDPK1,PGAM5,PHACTR4,PIK3CA,PIK3R2,PINK1,PITRM1,PLAA,PLCB1,PLEKHG6,PLXNB1,PPP1R12B,PPP1R15A,PPP2R4,PREX1,PREX2,PRKAG2,PRKCD,PRKCE,PRKRA,PRLR,PSAP,PSAPL1,PSMD14,PSME1,PSME2,PSME3,PSME4,PTPLAD1,PYCARD,RAB3A,RAB3GAP1,RAB3GAP2,RAB4A,RABEP1,RABEP2,RABGAP1,RABGAP1L,RACGAP1,RALBP1,RALGAPA1,RALGAPA2,RALGAPB,RANBP1,RANGAP1,RAP1GAP,RAP1GAP2,RAP1GDS1,RAPGEF2,RASA1,RASA2,RASA3,RASA4B,RASAL1,RASAL2,RASAL3,RASGRP3,RCVRN,RFC1,RGS1,RGS10,RGS11,RGS12,RGS13,RGS14,RGS16,RGS17,RGS18,RGS19,RGS2,RGS20,RGS21,RGS22,RGS3,RGS4,RGS5,RGS6,RGS7,RGS8,RGS9,RGSL1,RIC8A,RIC8B,RICTOR,RIN1,RIN2,RIN3,RINL,RP2,RPLP1,RPS27L,RUNDC1,RUNDC3A,SAE1,SFRP2,SFTPB,SGSM1,SGSM2,SGSM3,SH3BGRL3,SH3BP1,SIPA1,SIPA1L1,SIPA1L2,SIPA1L3,SLX4,SMAP1,SMAP2,SOS1,SPRY2,SRGAP1,SRGAP3,STARD13,STARD8,STK11,STK3,STK4,STRADA,STX4,STXBP5,STXBP5L,SYDE1,SYDE2,SYNGAP1,TAB1,TAGAP,TBC1D1,TBC1D10A,TBC1D10B,TBC1D10C,TBC1D12,TBC1D13,TBC1D14,TBC1D15,TBC1D16,TBC1D17,TBC1D19,TBC1D2,TBC1D20,TBC1D21,TBC1D22A,TBC1D22B,TBC1D24,TBC1D25,TBC1D26,TBC1D2B,TBC1D30,TBC1D3F,TBC1D3H,TBC1D4,TBC1D5,TBC1D7,TBC1D8,TBC1D8B,TBC1D9,TBC1D9B,TBCD,TBCK,TGFB1,THY1,TIAM2,TOM1L1,TOR1AIP1,TOR1AIP2,TRIM23,TRIP10,TSC2,UBA2,USP6NL,VAV3,VCP,WNT11
GO:SPINDLE_LOCALIZATION	http://www.broadinstitute.org/gsea/msigdb/cards/GO_SPINDLE_LOCALIZATION	37	0.50093	0.977319	1	1	ACTR2,ACTR3,ARHGEF2,ASPM,CDK5RAP2,CENPA,CLASP1,DYNC1H1,DYNLT1,ESPL1,EYA1,FGF10,FMN2,GPSM2,HTT,KPNB1,LLGL1,LLGL2,MAP4,MOS,MYH9,NDC80,NDE1,NDEL1,NUMA1,NUSAP1,PAFAH1B1,PAX6,SPAG5,SPIRE1,SPIRE2,SPRY1,SPRY2,WASL,WDR43,WDR81,ZW10
GO:ENDONUCLEASE_ACTIVITY_ACTIVE_WITH_EITHER_RIBO_OR_DEOXYRIBONUCLEIC_ACIDS_AND_PRODUCING_3_PHOSPHOMONOESTERS	http://www.broadinstitute.org/gsea/msigdb/cards/GO_ENDONUCLEASE_ACTIVITY_ACTIVE_WITH_EITHER_RIBO_OR_DEOXYRIBONUCLEIC_ACIDS_AND_PRODUCING_3_PHOSPHOMONOESTERS	19	0.501	0.977319	1	1	DNASE2,DNASE2B,GEN1,HRSP12,MUS81,RAD51C,RNASE1,RNASE2,RNASE4,RNASE8,RNASET2,SLX1A,SLX1B,SLX4,TSEN15,TSEN2,TSEN34,TSEN54,XRCC3
GO:RESPONSE_TO_STARVATION	http://www.broadinstitute.org/gsea/msigdb/cards/GO_RESPONSE_TO_STARVATION	147	0.50109	0.977319	1	1	AACS,ACADS,ACAT1,ADCYAP1,ADM,ADSSL1,ALB,ALDOB,ASNS,ATF3,ATF4,ATG14,ATG5,ATG7,BCAS3,BCL2,BDH1,BECN1,BHLHA15,BMPR2,CADPS2,CARTPT,CAV1,CCKAR,CDKN1A,COMT,CPEB4,CPS1,DAP,DAPL1,DDIT3,DEPDC5,DHODH,DNAJC15,DSC2,EHMT2,EIF2AK2,EIF2AK3,EIF2AK4,EIF2S1,FADS1,FBXO22,FNIP1,FOXA3,FOXO1,FSTL1,GABARAPL1,GABARAPL2,GABARAPL3,GALP,GAS2L1,GAS6,GBA,GCG,GCGR,GCK,GCN1L1,GIP,GLUL,GNPAT,HDDC3,HFE,HMGCL,HMGCS2,HSPA5,HSPA8,IFI16,IMPACT,INHBB,JUN,KIAA1324,KLF10,LCT,LRP11,LRRK2,MAP1LC3A,MAP1LC3B,MAP1LC3B2,MAP1LC3C,MAX,MIOS,MTMR3,MYBBP1A,MYH13,MYOD1,NFE2L2,NPRL2,NPRL3,NUAK2,OXCT1,PCK1,PCSK9,PDK4,PFKFB1,PICK1,PIK3C3,PIK3R4,PMAIP1,PPARG,PPARGC1A,PPM1D,PPP1R15A,PRKAA1,PRKAA2,RALB,RNF152,RRAGA,RRAGB,RRAGC,RRAGD,RRP8,SEH1L,SFRP1,SH3GLB1,SIRT1,SIRT2,SLC18A2,SLC2A1,SLC38A2,SLC39A4,SLC39A5,SPHK1,SRD5A1,SREBF1,SREBF2,SSTR1,SSTR2,SSTR3,TBC1D5,TP53,UCP2,UGT1A1,ULK1,ULK2,UPP1,USP33,VLDLR,WDR24,WDR59,WNT2B,WNT4,WNT9B,WRN,XBP1,ZC3H12A,ZFP36,ZFYVE1
GO:REGULATION_OF_INTERLEUKIN_12_PRODUCTION	http://www.broadinstitute.org/gsea/msigdb/cards/GO_REGULATION_OF_INTERLEUKIN_12_PRODUCTION	51	0.50128	0.977319	1	1	ACP5,AGER,ARRB2,C1QBP,CCL19,CCR7,CD36,CD40,CD40LG,CMKLR1,FOXP1,HLA-B,HLA-G,HMGB1,HSPD1,IDO1,IFNG,IL10,IL12B,IL23A,IL23R,IRAK3,IRF1,IRF5,IRF8,ISL1,JAK3,LGALS9,LILRB1,LTB,MAPK11,MAPK14,MAST2,MEFV,NFKB1,PIBF1,PLCB1,RELA,RIPK2,SLAMF1,THBS1,TIGIT,TIRAP,TLR2,TLR3,TLR4,TLR9,TNFRSF9,TNFSF4,TNFSF9,TRAF6
GO:RESPONSE_TO_LIPID	http://www.broadinstitute.org/gsea/msigdb/cards/GO_RESPONSE_TO_LIPID	852	0.50132	0.977319	1	1	AACS,AANAT,ABCA1,ABCA2,ABCA3,ABCB4,ABCC2,ABCC8,ABCG1,ABCG2,ABHD2,ABL1,ABL2,ABR,ACACA,ACADS,ACER2,ACP5,ACR,ACSBG1,ACSL1,ACTA1,ACVR1,ADAM17,ADAM9,ADAMTS1,ADCY1,ADCY2,ADCY3,ADCY5,ADCY6,ADCYAP1,ADCYAP1R1,ADH5,ADIPOQ,ADM,ADNP2,ADRB2,AGER,AGL,AGTR2,AGXT,AHR,AIF1,AIFM1,AKIRIN2,AKT1,ALAD,ALDH3A1,ALDOB,ALOX12,ALPL,ANKRD1,ANXA1,ANXA3,APOA1,APOA2,APOB,APOC3,APOH,AQP1,AQP3,AR,AREG,ARG1,ARID1A,ARNT2,ARSB,ASCL1,ASH2L,ASS1,ASXL1,ATP1A1,ATP1A2,ATP1A3,ATP2B1,ATP4B,AURKA,AVP,AVPR1A,AXL,B2M,BAD,BAX,BCAS3,BCHE,BCL2,BCR,BDH1,BDKRB1,BGLAP,BID,BMP4,BMP6,BMP7,BRCA1,BRCA2,BYSL,C3,C5AR1,CA2,CA9,CAD,CALCOCO1,CALCR,CALM1,CALM2,CALM3,CALR,CARM1,CASP1,CASP3,CASP8,CASP9,CAT,CATSPER1,CATSPER2,CATSPER3,CATSPER4,CATSPERB,CATSPERG,CAV1,CBX3,CCDC62,CCKAR,CCL1,CCL19,CCL2,CCL20,CCL21,CCL3,CCL5,CCNA2,CCNB1,CCND1,CCNE1,CCR2,CCR5,CCR7,CCRN4L,CD14,CD180,CD27,CD36,CD38,CD4,CD40,CD6,CD80,CD86,CDC73,CDK19,CDK2,CDK4,CDK7,CDKN1A,CDKN1B,CDKN2D,CDO1,CEBPB,CEBPE,CHUK,CITED1,CITED2,CITED4,CLK2,CMPK2,CNGA3,CNR1,CNR2,COL1A1,COMT,CPEB1,CPN1,CPS1,CPT1A,CREB1,CRH,CRHBP,CRHR2,CRIPAK,CSF2,CSF3,CTGF,CTNNA1,CTNNB1,CTR9,CTSG,CTSH,CX3CR1,CXCL1,CXCL10,CXCL11,CXCL13,CXCL16,CXCL2,CXCL3,CXCL5,CXCL6,CXCL9,CYP17A1,CYP1A1,CYP1A2,CYP24A1,CYP26B1,CYP27B1,CYP7A1,DAB2IP,DAXX,DCN,DDX54,DEFA1,DEFA1B,DEFA3,DEFB1,DGAT2,DHH,DKK1,DNAAF2,DNAJA1,DNMT1,DNMT3A,DNMT3B,DRD1,DRD4,DSG1,DSG2,DTYMK,DUSP1,DUSP10,E2F1,EDN1,EDNRA,EDNRB,EEF2,EGFR,EGLN2,EIF2AK2,ELANE,ELK1,ENDOG,ENTPD2,EP300,EPHA3,EPO,ERBB2IP,ERRFI1,ESR1,ESR2,ESRRA,ESRRB,ESRRG,ETS1,EZH2,F2R,F3,F7,FABP3,FAS,FASLG,FBXO32,FECH,FER,FFAR1,FFAR2,FFAR3,FGA,FGF10,FGF23,FGFR4,FHL2,FKBP4,FLT3,FMO1,FN1,FOS,FOSB,FOSL1,FOXA1,FOXO1,FOXP1,FZD1,FZD10,FZD4,FZD7,GABRB1,GAL,GATA2,GATA3,GATA4,GATA6,GBA,GC,GCH1,GDAP1,GDAP2,GFI1,GH1,GHR,GHRHR,GHRL,GIP,GIPR,GJB2,GJB6,GLI3,GNAI1,GNAS,GNB1,GNG12,GNG2,GNPAT,GNRH1,GOT1,GPLD1,GPR83,GRIP1,GRN,GSK3B,GSTM3,GSTP1,H2AFZ,HAVCR2,HCK,HDAC2,HDAC5,HEY1,HIF1A,HMBS,HMGB1,HMGB2,HMGCL,HMGCS1,HMGCS2,HMOX1,HNF4A,HNF4G,HNMT,HNRNPA0,HNRNPD,HNRNPK,HNRNPM,HNRNPU,HOXA2,HOXB13,HRSP12,HSD11B2,HSD17B2,HSP90AA1,HTR1B,HTR5A,HTRA2,ICAM1,ID3,IDH1,IDO1,IFNAR1,IFNB1,IFNG,IGF1,IGF2,IGF2R,IGFBP2,IHH,IKBKB,IL10,IL10RA,IL12A,IL12B,IL12RB2,IL13,IL15,IL17A,IL18,IL18BP,IL1B,IL1RN,IL22,IL23R,IL24,IL4R,IL6,IL8,INHBA,INSIG2,INSR,IRAK1,IRAK2,IRAK3,IRF3,IRF8,IRG1,ISL1,ITGA2,ITGB1,JAK2,JUN,JUNB,JUND,KAT5,KCNJ11,KCNJ8,KCNK4,KDM3A,KLF4,KLF9,KLRC4-KLRK1,KLRK1,KRAS,KRT13,KRT19,LBP,LCAT,LCT,LDHA,LEF1,LEP,LGALS9,LIAS,LILRB1,LILRB2,LITAF,LOX,LOXL1,LPAR1,LRP6,LRP8,LTA,LTBR,LTC4S,LTK,LY96,LYN,MAOB,MAPK1,MAPK14,MAPK3,MAPK8,MAPK9,MAPKAPK3,MBD1,MBD3,MBD4,MBP,MDK,MDM2,MECP2,MED1,MED12,MED13,MED14,MED16,MED17,MED24,MED30,MED4,MEF2C,MFGE8,MGST1,MGST2,MICB,MLC1,MMP13,MMP14,MMP15,MOG,MPO,MSN,MSTN,MSX2,MTAP,MTDH,MYOD1,MYOG,NASP,NCL,NCOA1,NCOA3,NCOA6,NDUFA13,NEFH,NFKB1,NFKB2,NFKBIA,NFKBIB,NFKBIL1,NGFR,NKX2-1,NKX2-2,NKX3-1,NLRP3,NME1,NOS1,NOS2,NOS3,NOTCH1,NPAS4,NPC1,NPY1R,NQO1,NR0B1,NR0B2,NR1D1,NR1D2,NR1H2,NR1H3,NR1H4,NR1I2,NR1I3,NR2C1,NR2C2,NR2E1,NR2F1,NR2F2,NR2F6,NR3C1,NR3C2,NR4A1,NR4A2,NR4A3,NR5A1,NR5A2,NR6A1,NRF1,NRIP1,NTRK3,NTS,NTSR1,OGG1,OGT,OPRK1,OPRL1,OPRM1,OR51E2,OSBPL7,OSR1,OTUD5,OVCA2,OXT,OXTR,P2RX7,P2RY2,P2RY4,P2RY6,PADI2,PAF1,PALM3,PAM,PAQR5,PAQR6,PAQR7,PAQR8,PAQR9,PAWR,PAX2,PCNA,PDCD7,PDE4B,PDE4D,PDGFB,PDGFRB,PDK3,PDK4,PDX1,PELI1,PELP1,PENK,PF4,PF4V1,PFKFB1,PGR,PGRMC2,PHB,PIAS1,PIAS2,PID1,PIM1,PITX2,PLA2G4A,PLAU,PLCG2,PLN,PLSCR4,PMEPA1,PMVK,PON1,POSTN,POU4F2,PPAP2A,PPARA,PPARD,PPARG,PPARGC1A,PPARGC1B,PPBP,PRDM2,PRDX3,PRKAA1,PRKAA2,PRKCE,PROS1,PRPF8,PSPH,PTAFR,PTCH1,PTEN,PTGDR,PTGDS,PTGER1,PTGER2,PTGER3,PTGER4,PTGES,PTGFR,PTGIR,PTGS1,PTGS2,PTH,PTK2B,PTK6,PTK7,PTN,PTPN22,PTPRN,PTPRU,PYCARD,RAB7A,RAMP2,RAMP3,RAN,RARA,RARB,RARG,RB1,RBBP5,RBBP7,RBBP8,RBFOX2,RBM14,RBP4,RELA,RELT,REN,REST,RET,RGS9,RHOXF1,RIPK2,RNF14,RNF2,RNF4,ROCK2,RORA,RORB,RORC,RPL36AL,RPS6KA3,RPS6KB1,RUVBL2,RXRA,RXRB,RXRG,S100A14,S100A7,S100A8,S100B,SAFB,SBNO2,SCAMP3,SCARB1,SCGB1A1,SCGB2A1,SDC1,SELE,SELP,SERPINB9,SERPINE1,SERPINF1,SETX,SFR1,SFRP1,SGK1,SHC1,SHPK,SLC10A3,SLC11A1,SLC18A2,SLC34A1,SLC34A2,SLC6A1,SLC6A4,SLC9A3,SLIT2,SLIT3,SLPI,SMAD2,SMAD6,SMARCD1,SMO,SMYD3,SNCA,SNW1,SOCS1,SOCS2,SOCS3,SOX30,SOX9,SP100,SPARC,SPHK1,SPON2,SPP1,SRC,SRD5A1,SREBF1,SRR,SST,SSTR1,SSTR2,SSTR3,SSTR4,SSTR5,STAP1,STAR,STAT3,STAT5B,STC1,STC2,STRA8,STRN3,STS,T,TAC1,TACR1,TACR3,TADA3,TAF7,TAT,TBX1,TBXA2R,TEK,TESC,TFAP2A,TFAP4,TFRC,TG,TGFB1,TGFB1I1,TGFB2,TGFB3,TGFBR1,TGFBR2,TGFBR3,TH,THBD,THBS1,THRA,THRAP3,THRB,TICAM1,TICAM2,TIE1,TIMP3,TIMP4,TIRAP,TK1,TLR2,TLR4,TLR5,TMEM161A,TNC,TNF,TNFAIP3,TNFRSF10A,TNFRSF10B,TNFRSF10C,TNFRSF10D,TNFRSF11A,TNFRSF11B,TNFRSF14,TNFRSF18,TNFRSF1A,TNFRSF1B,TNFRSF21,TNFRSF25,TNFRSF4,TNFRSF6B,TNFRSF8,TNFRSF9,TNFSF4,TNIP2,TNIP3,TPCN2,TPH2,TPO,TRAF6,TREM2,TRH,TRIB1,TRIM16,TRIM24,TRIM25,TRIM6,TRIM63,TRIML2,TRIP4,TSHB,TSPO,TWF2,TYMS,TYR,UBE2L3,UBE3A,UBR5,UCN,UCN2,UCP2,UCP3,UGT1A1,UGT3A2,UPF1,UROD,UTS2,VCAM1,VDR,VLDLR,VPS4B,WBP2,WFDC1,WNT10B,WNT11,WNT2,WNT3,WNT3A,WNT5A,WNT5B,WNT6,WNT7A,WNT7B,WNT8A,WNT8B,WNT9A,WNT9B,XBP1,YAP1,YES1,YWHAH,YY2,ZC3H12A,ZNF35,ZNF366,ZNF703
GO:CARBON_SULFUR_LYASE_ACTIVITY	http://www.broadinstitute.org/gsea/msigdb/cards/GO_CARBON_SULFUR_LYASE_ACTIVITY	11	0.50154	0.977319	1	1	ACCS,ALOX5AP,CCBL1,CCBL2,CENPV,CTH,GLO1,HCCS,LTC4S,MGST2,SCLY
BIOCARTA:CREB_PATHWAY	http://www.broadinstitute.org/gsea/msigdb/cards/BIOCARTA_CREB_PATHWAY	27	0.50156	0.977319	1	1	ADCY1,AKT1,CAMK2A,CAMK2B,CAMK2D,CAMK2G,CREB1,GNAS,GRB2,HRAS,MAPK1,MAPK14,MAPK3,PIK3CA,PIK3R1,PRKACB,PRKACG,PRKAR1A,PRKAR1B,PRKAR2A,PRKAR2B,PRKCA,PRKCB,RAC1,RPS6KA1,RPS6KA5,SOS1
GO:SEX_CHROMOSOME	http://www.broadinstitute.org/gsea/msigdb/cards/GO_SEX_CHROMOSOME	26	0.50161	0.977319	1	1	BIRC2,CDK2,DAXX,DNMT3A,EED,ESCO2,H2AFX,H2AFY,H2AFY2,H2AFZ,MAEL,PBX4,PCGF2,PLK4,RING1,RNF2,SIN3B,SMARCB1,SMARCC1,SMC5,SMC6,SMCHD1,SUMO1,SUZ12,UBE2A,UBE2B
GO:REGULATION_OF_SYNCYTIUM_FORMATION_BY_PLASMA_MEMBRANE_FUSION	http://www.broadinstitute.org/gsea/msigdb/cards/GO_REGULATION_OF_SYNCYTIUM_FORMATION_BY_PLASMA_MEMBRANE_FUSION	23	0.50164	0.977319	1	1	ADAM9,CAMK1,CD53,CFLAR,CXCL10,CXCL9,EHD1,EHD2,FLOT1,FLT3LG,GCM1,GDF15,IL4,IL4R,MAPK14,MYF5,MYF6,MYOD1,MYOG,NFATC2,RAPGEF3,SCGB3A1,TNFSF14
GO:ESCRT_III_COMPLEX	http://www.broadinstitute.org/gsea/msigdb/cards/GO_ESCRT_III_COMPLEX	11	0.50164	0.977319	1	1	CHMP1A,CHMP1B,CHMP2A,CHMP2B,CHMP3,CHMP4A,CHMP4B,CHMP4C,CHMP6,CHMP7,VPS4A
GO:PLASMA_MEMBRANE_REGION	http://www.broadinstitute.org/gsea/msigdb/cards/GO_PLASMA_MEMBRANE_REGION	888	0.50172	0.977319	1	1	ABCA4,ABCA7,ABCB4,ABCC1,ABCC2,ABCC4,ABCC6,ABCG2,ABCG5,ABCG8,ABI1,ACY3,ADAM17,ADCY6,ADCYAP1R1,ADORA1,ADRA2A,ADRB2,AGER,AHCYL1,AIF1,AIF1L,AJAP1,AKAP1,AKAP5,AKAP6,AKAP7,AKR1A1,AKT2,AMN,AMOTL1,AMOTL2,ANK1,ANK2,ANK3,ANKS1B,ANO1,ANTXR1,ANXA1,ANXA13,ANXA2,ANXA6,AP2A1,APBB1,APC,APC2,AQP1,AQP2,AQP3,AQP4,AQP5,AQP6,ARC,ARF1,ARF4,ARF6,ARHGAP32,ARHGEF18,ARHGEF2,ARHGEF4,ARL13B,ARL6,ARPC1A,ARPC2,ARRB1,ARRB2,ATAD1,ATF4,ATP12A,ATP1A1,ATP1A2,ATP1B1,ATP1B2,ATP1B3,ATP2B1,ATP2B2,ATP2B4,ATP6V0A4,ATP6V0D1,ATP6V0D2,ATP6V1A,ATP6V1E1,ATP7A,ATP7B,ATP8B1,B4GALT1,BBS1,BBS4,BBS5,BBS7,BBS9,BCR,BEST1,BMPR1A,BMPR2,BMX,BSND,BST2,BVES,C1orf192,C5AR1,CA11,CA2,CA4,CA9,CABP1,CACNB3,CACNG5,CACNG8,CADM1,CADPS2,CAMK2A,CAMK2N1,CASK,CAV1,CAV2,CAV3,CBL,CBLN1,CD1D,CD300LG,CD34,CD36,CD46,CD81,CD9,CDH1,CDH13,CDH15,CDH16,CDH17,CDH2,CDHR1,CDHR2,CDHR5,CDK5,CDKL5,CEACAM1,CFL1,CFTR,CHRM1,CHRM2,CHRM3,CHRM4,CHRM5,CHRNA1,CHRNA10,CHRNA2,CHRNA3,CHRNA4,CHRNA5,CHRNA6,CHRNA7,CHRNA9,CHRNB1,CHRNB2,CHRNB3,CHRNB4,CHRND,CHRNE,CHRNG,CIB1,CLASP2,CLCA2,CLCA4,CLCN3,CLDN1,CLDN19,CLDN5,CLDN6,CLDN7,CLDN8,CLN3,CLSTN1,CLSTN2,CLTB,CNGA1,CNGA2,CNGA3,CNGA4,CNGB1,CNIH2,CNIH3,CNKSR2,CNNM2,CNNM4,CNTFR,CNTNAP2,CNTNAP4,COMT,CORO1C,CPE,CPEB1,CRB1,CRB3,CSPG4,CTNNA1,CTNNA2,CTNNB1,CTSB,CUBN,CXADR,CYBA,CYBRD1,CYP4A11,CYP4F12,CYP4F2,CYS1,DAG1,DDN,DDR1,DDX58,DENND1A,DGKI,DHRS3,DIAPH1,DISC1,DLC1,DLG1,DLG2,DLG3,DLG4,DLGAP1,DLGAP2,DLGAP3,DLL1,DMD,DNAJA3,DNM2,DPEP1,DPP4,DRAM2,DRD1,DRD2,DRD5,DRP2,DSG1,DSG2,DSP,DST,DSTYK,DTNBP1,DUOX1,DUOX2,EEF1A1,EFNA5,EGFR,EHD1,EHD2,EHD3,EMP2,EMR2,ENPEP,ENPP1,ENTPD2,EPB41L3,EPB41L5,EPCAM,EPHA2,EPHA4,EPHA7,EPS15,EPS8,EPS8L1,EPS8L2,ERBB2,ERBB2IP,ERBB3,ERBB4,ERC1,ERC2,EVC,EVC2,EXOC1,EZR,F2R,F2RL2,FAIM2,FAM65B,FAP,FAS,FASLG,FBXO45,FERMT1,FERMT2,FGD2,FGD5,FGR,FLOT1,FLOT2,FLRT3,FN1,FOLR1,FOSL1,FRMPD2,FSCN1,FXYD2,FZD3,FZD6,GABARAPL1,GABBR1,GABBR2,GABRA1,GABRA2,GABRA3,GABRA4,GABRA5,GABRA6,GABRB1,GABRB2,GABRB3,GABRD,GABRE,GABRG1,GABRG2,GABRG3,GABRP,GABRQ,GABRR1,GABRR2,GAD2,GAP43,GIF,GJA1,GJB6,GLRA1,GLRA2,GLRA3,GLRA4,GLRB,GNA12,GNA13,GNAT1,GNAT2,GNAT3,GNB1,GNGT1,GOPC,GPHN,GPI,GPIHBP1,GPR143,GPR161,GPR64,GRASP,GRIA1,GRIA2,GRIA3,GRIA4,GRID1,GRID2,GRID2IP,GRIK1,GRIK2,GRIK3,GRIK4,GRIK5,GRIN1,GRIN2A,GRIN2B,GRIN2C,GRIN2D,GRIN3A,GRIN3B,GRIP1,GRK1,GRK4,GRK7,GRM2,GRM3,GRM4,GRM6,GRM7,GRM8,GUCA1A,GUCA1B,GUCA1C,GUCY2D,GUCY2F,HCK,HDAC6,HEPH,HHIP,HMOX1,HOMER1,HOMER2,HOMER3,HPCA,HPGD,HPN,HSP90AA1,HSP90AB1,HTR2A,HTR3A,HTR3B,HYAL2,IFIT5,IGFBP2,IGSF5,IL1RAPL1,IL6R,INADL,INPP5K,INSR,IQSEC3,IRS1,ITGA3,ITGA5,ITGA6,ITGA8,ITGA9,ITGAV,ITGB1,ITGB3,ITLN1,ITPK1,JAG1,JAK2,JUP,KANK1,KCNA1,KCNA2,KCNA5,KCNB1,KCNC1,KCNC2,KCND2,KCNE1,KCNE4,KCNH1,KCNJ10,KCNJ11,KCNJ16,KCNJ4,KCNK1,KCNK2,KCNMA1,KCNN4,KCNQ1,KCNQ4,KCTD12,KCTD16,KCTD8,KIAA1919,KIF17,KIF18A,KIFAP3,KIRREL,KISS1,KL,KLHL17,KNCN,LCP1,LCP2,LCT,LDLR,LDLRAP1,LEPR,LHFPL5,LIN7A,LIN7B,LIN7C,LIPE,LPHN1,LPO,LRFN1,LRFN2,LRFN3,LRP2,LRP4,LRP6,LRP8,LRRC4,LRRC4B,LRRC4C,LRRC7,LRRK2,LRRTM1,LRRTM2,LRRTM3,LRRTM4,LZTS1,MACF1,MAGEE1,MAL,MAL2,MAP4K2,MAP7,MAPK1,MAPK3,MAPK8IP3,MAPRE1,MARVELD2,MEGF10,MEGF11,MET,MFRP,MFSD10,MGAM,MINK1,MIP,MLC1,MPDZ,MPZ,MREG,MSN,MTDH,MTMR2,MUC1,MUC13,MUC17,MUC20,MUSK,MYO10,MYO1A,MYO1C,MYO1D,MYO6,MYO7A,MYOF,MYRIP,NAALADL1,NAIP,NAPEPLD,NCKAP1,NDRG4,NDUFS7,NETO1,NF2,NGFR,NHS,NIPSNAP1,NKD2,NLGN1,NLGN2,NLGN4X,NME1,NOD1,NOD2,NOS1,NOS1AP,NOS3,NOTCH1,NOX1,NOX4,NPC1L1,NPTN,NRG1,NRXN1,NT5E,NTRK2,NUMB,OCLN,OLFM2,OPN1LW,OPN1SW,OPRD1,OPRM1,OSCP1,OSMR,OTOA,OTOF,OTOG,OXTR,P2RX1,P2RX2,P2RY1,P2RY12,P2RY2,P2RY4,P2RY6,PACSIN1,PACSIN2,PAK1,PALM,PCDH8,PDE2A,PDE4A,PDE4D,PDE6A,PDE6B,PDE6G,PDE9A,PDGFB,PDGFRB,PDLIM5,PDPN,PDXP,PDZD11,PEMT,PEX19,PFKM,PHLPP2,PI4K2A,PICALM,PICK1,PIEZO1,PIP,PIP5K1A,PIP5K1C,PJA2,PKD1,PKD1L1,PKD2,PKD2L1,PKHD1,PLA2G4F,PLAUR,PLB1,PLD1,PLEK,PLEK2,PLEKHA1,PLVAP,PODXL,PPP1R9B,PRKAA1,PRKACA,PRKAR1A,PRKAR2A,PRKCDBP,PRKCG,PRKCI,PRKCZ,PRKG2,PROM1,PROM2,PRR7,PSD3,PSEN2,PTCH1,PTEN,PTGER3,PTGIS,PTGS2,PTH1R,PTK2,PTPRJ,PTPRO,PTPRZ1,PTRF,PVRL1,PVRL3,RAB14,RAB17,RAB25,RAB27A,RAB27B,RAB34,RAB35,RAC1,RANGRF,RAPGEF2,RAPGEF3,RAPGEF6,RAPSN,RASGRP2,RDH12,RDX,RGS14,RGS9,RHBG,RHCG,RHO,RIMS1,RIMS2,RIMS4,ROBO2,ROM1,RP2,RPS3,RUSC1,S100G,S100P,SCARB1,SCN5A,SCNN1A,SCNN1B,SCNN1G,SCRIB,SDPR,SELE,SEMA4C,SEMA4F,SEPT2,SEPT7,SGCE,SH2D5,SH3YL1,SHANK1,SHANK3,SHC4,SHISA9,SHROOM2,SHROOM3,SHROOM4,SI,SIGMAR1,SIPA1L1,SIPA1L3,SLC10A1,SLC10A2,SLC11A2,SLC12A1,SLC12A2,SLC12A6,SLC14A1,SLC14A2,SLC16A10,SLC16A8,SLC17A3,SLC17A4,SLC19A1,SLC1A1,SLC1A2,SLC1A3,SLC22A1,SLC22A11,SLC22A12,SLC22A13,SLC22A18,SLC22A2,SLC22A4,SLC22A5,SLC22A6,SLC22A7,SLC22A8,SLC22A9,SLC23A1,SLC23A2,SLC26A3,SLC26A4,SLC26A5,SLC26A6,SLC26A7,SLC26A9,SLC27A1,SLC27A4,SLC27A5,SLC28A1,SLC29A1,SLC29A2,SLC29A4,SLC2A1,SLC2A2,SLC2A5,SLC2A9,SLC30A5,SLC34A1,SLC34A2,SLC34A3,SLC39A4,SLC39A5,SLC39A6,SLC3A1,SLC3A2,SLC40A1,SLC4A1,SLC4A10,SLC4A11,SLC4A2,SLC4A4,SLC4A5,SLC4A7,SLC4A9,SLC5A1,SLC5A12,SLC5A2,SLC5A6,SLC5A7,SLC5A8,SLC6A14,SLC6A18,SLC6A19,SLC6A20,SLC6A3,SLC7A5,SLC7A6,SLC7A7,SLC7A8,SLC7A9,SLC8A2,SLC9A1,SLC9A3,SLC9A3R1,SLC9A3R2,SLC9A4,SLCO1B1,SLCO1B3,SLCO4C1,SMO,SMPD2,SNAP25,SNAP29,SNCAIP,SNPH,SNTG1,SORBS2,SPATA13,SPRED1,SPRY2,SPRY4,SPTBN1,SPTBN2,SPTBN5,SRC,SRCIN1,SRPX2,SSPN,SSTR3,ST14,STC1,STK39,STRN,STX2,STX3,STX4,STXBP2,STXBP3,SYNDIG1,SYNE1,SYNE2,SYNJ1,SYNPO,SYP,SYT1,SYT7,SYTL4,TACR3,TACSTD2,TANC1,TAS2R4,TAS2R43,TAS2R46,TBC1D10C,TCIRG1,TCTN2,TCTN3,TDGF1,TEK,TESC,TF,TFRC,TGFBR2,THEM4,THY1,TIAM1,TIRAP,TJP1,TLN1,TLR9,TMEM114,TMEM17,TMEM231,TMEM235,TMEM27,TMEM30A,TMEM67,TMUB1,TNIK,TPM1,TRPC4,TRPM6,TRPV1,TRPV4,TRPV5,TTC8,TTYH1,TWF1,UMOD,UNC13A,UNC13C,UNC5A,UPK1A,UPK1B,UPK2,UPK3A,USH2A,USP48,UTRN,VAMP3,VANGL2,VASP,WDPCP,WLS,WWC1,ZC4H2,ZNRF2
GO:CARBOHYDRATE_DERIVATIVE_BIOSYNTHETIC_PROCESS	http://www.broadinstitute.org/gsea/msigdb/cards/GO_CARBOHYDRATE_DERIVATIVE_BIOSYNTHETIC_PROCESS	568	0.50182	0.977319	1	1	A4GALT,A4GNT,ABCC5,ACACA,ACACB,ACAN,ACOT7,ACPL2,ADA,ADAL,ADAMTS13,ADAMTS5,ADAMTS7,ADAMTSL1,ADAMTSL4,ADCY1,ADCY10,ADCY2,ADCY3,ADCY4,ADCY5,ADCY6,ADCY7,ADCY8,ADCY9,ADK,ADM,ADORA2A,ADSL,ADSS,ADSSL1,AGRN,AK1,AK2,AK3,AK4,AK5,AKR1A1,ALDOA,ALG1,ALG10,ALG10B,ALG12,ALG14,ALG1L,ALG2,ALG3,ALG5,ALG6,ALG8,AMD1,AMDHD2,AMPD1,AMPD2,AMPD3,ANGPT1,APRT,AQP1,ARF4,ART1,ART3,ART4,ART5,ATIC,ATP5A1,ATP5B,ATP5C1,ATP5D,ATP5E,ATP5EP2,ATP5F1,ATP5G1,ATP5G2,ATP5G3,ATP5H,ATP5I,ATP5J,ATP5J2,ATP5L,ATP5L2,ATP5O,ATP5S,ATP6V0A1,ATP6V0A2,ATP6V0A4,ATP7A,B3GALNT1,B3GALNT2,B3GALT1,B3GALT2,B3GALT4,B3GALT5,B3GALT6,B3GALTL,B3GAT1,B3GAT2,B3GAT3,B3GNT1,B3GNT2,B3GNT3,B3GNT4,B3GNT5,B3GNT7,B3GNT8,B3GNT9,B4GALNT1,B4GALNT2,B4GALT1,B4GALT2,B4GALT3,B4GALT4,B4GALT5,B4GALT6,B4GALT7,BCAN,BGN,BMPR1B,BMPR2,C11orf83,C1GALT1,C1GALT1C1,C20orf173,CAD,CALCRL,CANT1,CCDC126,CDA,CECR1,CFP,CHCHD10,CHPF,CHPF2,CHST1,CHST11,CHST12,CHST13,CHST14,CHST15,CHST2,CHST3,CHST4,CHST5,CHST6,CHST7,CHST8,CHST9,CHSY1,CHSY3,CMPK1,CMPK2,COASY,COG3,COG7,CRYL1,CSGALNACT1,CSGALNACT2,CSPG4,CSPG5,CTPS2,CWH43,CYTL1,DAD1,DAG1,DCAKD,DCK,DCN,DCTD,DCXR,DDOST,DERL3,DHDDS,DHFRL1,DHODH,DOLK,DOLPP1,DPAGT1,DPM1,DPM2,DPM3,DPY19L1,DPY19L2,DPY19L3,DPY19L4,DSE,DSEL,DTYMK,DUT,EDEM1,EDEM2,EDEM3,ENTPD5,EXT1,EXT2,EXTL1,EXTL2,EXTL3,FKRP,FKTN,FMOD,FOXL1,FUT1,FUT10,FUT11,FUT2,FUT3,FUT4,FUT5,FUT6,FUT7,FUT8,FUT9,G6PD,GAL3ST1,GAL3ST2,GAL3ST3,GAL3ST4,GALNT1,GALNT10,GALNT11,GALNT12,GALNT13,GALNT14,GALNT2,GALNT3,GALNT4,GALNT5,GALNT6,GALNT7,GALNT8,GALNT9,GALNTL5,GALNTL6,GART,GBAS,GBGT1,GCNT1,GCNT2,GCNT4,GCNT6,GCNT7,GFPT1,GFPT2,GK,GK2,GLCE,GMDS,GMPPB,GMPS,GNE,GNPNAT1,GNPTAB,GNPTG,GOLGA2,GOLPH3,GORASP1,GPAA1,GPC1,GPC2,GPC3,GPC4,GPC5,GPC6,GUCA2B,GUCY1A2,GUCY1A3,GUCY1B3,GUCY2C,GUCY2D,GUCY2F,GUK1,GXYLT1,GXYLT2,GYLTL1B,HAS1,HAS2,HAS3,HDHD1,HEXA,HPRT1,HS2ST1,HS3ST1,HS3ST2,HS3ST3A1,HS3ST3B1,HS3ST5,HS3ST6,HS6ST1,HS6ST2,HS6ST3,HSPG2,HTR2B,HTR2C,HYAL1,IGF1,IL1B,IMPDH1,IMPDH2,ISPD,KCNE1,KERA,KIAA1199,KIAA2018,LARGE,LCMT2,LDHC,LMAN1,LMF1,LRP2,LUM,MAGT1,MAN1A1,MAN1A2,MAN1B1,MAN1C1,MAN2A1,MAN2A2,MAT1A,MAT2A,MAT2B,MCFD2,MGAT1,MGAT2,MGAT3,MGAT4A,MGAT4B,MGAT4C,MGAT5,MGAT5B,MOGS,MPDU1,MPI,MPPE1,MTAP,MUC1,MUC12,MUC13,MUC15,MUC16,MUC17,MUC19,MUC2,MUC20,MUC21,MUC3A,MUC4,MUC5AC,MUC5B,MUC6,MUC7,MUCL1,MVD,NAGK,NAGPA,NANP,NANS,NCAN,NDST1,NDST2,NDST3,NDST4,NME1,NME2,NME3,NME4,NME5,NME6,NME7,NME9,NPC1,NPPA,NPPB,NPPC,NPR1,NPR2,NPR3,NT5E,NUDT14,NUS1,OAS2,OGN,OGT,OMD,OSTC,PAICS,PANK1,PANK2,PANK3,PANK4,PAPSS1,PAPSS2,PARP1,PARP16,PARP2,PARP3,PARP4,PDC,PDCL,PDCL2,PDCL3,PDGFRB,PFAS,PGAP1,PGAP2,PGAP3,PGM3,PHLDA1,PIGA,PIGB,PIGC,PIGF,PIGG,PIGH,PIGK,PIGL,PIGM,PIGN,PIGO,PIGP,PIGQ,PIGS,PIGT,PIGU,PIGV,PIGW,PIGX,PIGY,PIGZ,PKLR,PLAUR,PLSCR1,PMM1,PMM2,POFUT1,POFUT2,POGLUT1,POMGNT1,POMT1,POMT2,PPAT,PPCDC,PPCS,PQLC3,PRELP,PRKAG2,PRKCSH,PRPS1,PRPS1L1,PRPS2,PRTFDC1,PSEN1,PTDSS1,PTDSS2,PYGL,QTRT1,QTRTD1,RAMP2,RENBP,RFK,RPN1,RPN2,RRM1,RRM2,RRM2B,SDC1,SDC2,SDC3,SDC4,SDF2,SDF2L1,SERP1,SERP2,SHMT1,SIRT1,SIRT2,SIRT3,SIRT4,SIRT5,SIRT6,SLC25A13,SLC26A1,SLC26A2,SLC27A1,SLC2A4,SLC35B2,SLC35B3,SLC35C2,SLC35D1,SLC35D2,SORD,SRD5A3,ST3GAL1,ST3GAL2,ST3GAL3,ST3GAL4,ST3GAL5,ST3GAL6,ST6GAL1,ST6GAL2,ST6GALNAC1,ST6GALNAC2,ST6GALNAC3,ST6GALNAC4,ST6GALNAC5,ST6GALNAC6,ST8SIA1,ST8SIA2,ST8SIA3,ST8SIA4,ST8SIA5,ST8SIA6,STOML2,STT3A,STT3B,SURF1,SYVN1,TAAR1,TBPL1,TCIRG1,TET1,TET2,TET3,TGFB1,THBS1,TIPARP,TK1,TK2,TMEM115,TMEM165,TMEM5,TNIP1,TNKS,TNKS2,TRAK1,TRAK2,TSTA3,TUSC3,TXNDC9,TYMP,TYMS,TYW5,UAP1,UAP1L1,UBE2G2,UBE2J1,UCK1,UCK2,UCKL1,UCN2,UGCG,UGDH,UGGT1,UGGT2,UGP2,UGT8,UMPS,UPP1,UPP2,UPRT,UST,UXS1,VANGL2,VCAN,VCP,VEGFB,WBSCR17,XYLB,XYLT1,XYLT2
GO:REGULATION_OF_SMAD_PROTEIN_IMPORT_INTO_NUCLEUS	http://www.broadinstitute.org/gsea/msigdb/cards/GO_REGULATION_OF_SMAD_PROTEIN_IMPORT_INTO_NUCLEUS	16	0.50226	0.977319	1	1	BMP4,BMP6,BMPR1A,DAB2,FAM89B,NODAL,NOV,PARP1,PBLD,POU5F1,RBPMS,SMAD4,TGFB1,TGFB3,TGFBR1,WWTR1
KEGG:BIOSYNTHESIS_OF_UNSATURATED_FATTY_ACIDS	http://www.broadinstitute.org/gsea/msigdb/cards/KEGG_BIOSYNTHESIS_OF_UNSATURATED_FATTY_ACIDS	21	0.50231	0.977319	1	1	ACAA1,ACOT1,ACOT2,ACOT4,ACOT7,ACOX1,ACOX3,BAAT,ELOVL2,ELOVL5,ELOVL6,FADS1,FADS2,HADHA,HSD17B12,PECR,PTPLB,SCD,SCD5,TECR,YOD1
REACTOME:SYNTHESIS_OF_DNA	http://www.broadinstitute.org/gsea/msigdb/cards/REACTOME_SYNTHESIS_OF_DNA	89	0.50236	0.977319	1	1	CCNA1,CCNA2,CDC45,CDC6,CDK2,CDKN1A,CDKN1B,CDT1,DNA2,FEN1,GINS1,GINS2,GINS4,LIG1,MCM2,MCM3,MCM4,MCM5,MCM6,MCM7,MCM8,ORC1,ORC2,ORC3,ORC4,ORC5,ORC6,PCNA,POLA1,POLA2,POLD1,POLD2,POLD3,POLD4,POLE,POLE2,PRIM1,PRIM2,PSMA1,PSMA2,PSMA3,PSMA4,PSMA5,PSMA6,PSMA7,PSMA8,PSMB1,PSMB10,PSMB2,PSMB3,PSMB4,PSMB5,PSMB6,PSMB7,PSMB8,PSMB9,PSMC1,PSMC2,PSMC3,PSMC4,PSMC5,PSMC6,PSMD1,PSMD10,PSMD11,PSMD12,PSMD13,PSMD14,PSMD2,PSMD3,PSMD4,PSMD5,PSMD6,PSMD7,PSMD8,PSMD9,PSME1,PSME2,PSME4,PSMF1,RB1,RFC3,RFC4,RFC5,RPA1,RPA2,RPA3,RPS27A,UBA52
GO:REGULATION_OF_SULFUR_METABOLIC_PROCESS	http://www.broadinstitute.org/gsea/msigdb/cards/GO_REGULATION_OF_SULFUR_METABOLIC_PROCESS	18	0.50258	0.977319	1	1	ACPL2,BHMT,COMT,CTNNB1,DLD,NFE2L2,PDHB,PDHX,PDK1,PDK2,PDK3,PDK4,PDP1,PDP2,PDPR,SNCA,SP1,TCF7L2
GO:REGULATION_OF_FEVER_GENERATION	http://www.broadinstitute.org/gsea/msigdb/cards/GO_REGULATION_OF_FEVER_GENERATION	11	0.50273	0.977319	1	1	CCL5,CCR2,CNR1,EDNRB,IL1B,PLA2G4A,PTGER3,PTGS2,TNF,TNFRSF11A,TNFSF11
BIOCARTA:CDMAC_PATHWAY	http://www.broadinstitute.org/gsea/msigdb/cards/BIOCARTA_CDMAC_PATHWAY	16	0.50297	0.977319	1	1	CUZD1,FOS,HRAS,JUN,MAP2K1,MAPK1,MAPK3,MYC,NFKB1,NFKBIA,PLCB1,PRKCA,PRKCB,RAF1,RELA,TNF
REACTOME:SEMA4D_INDUCED_CELL_MIGRATION_AND_GROWTH_CONE_COLLAPSE	http://www.broadinstitute.org/gsea/msigdb/cards/REACTOME_SEMA4D_INDUCED_CELL_MIGRATION_AND_GROWTH_CONE_COLLAPSE	23	0.50304	0.977319	1	1	ARHGEF11,ARHGEF12,CDC42,ERBB2,LIMK2,MYH10,MYH11,MYH14,MYH9,MYL12B,MYL6,MYL9,PLXNB1,RAC1,RAC2,RHOA,RHOB,RHOC,RHOG,RND1,ROCK1,ROCK2,SEMA4D
GO:NEGATIVE_REGULATION_OF_TRANSFERASE_ACTIVITY	http://www.broadinstitute.org/gsea/msigdb/cards/GO_NEGATIVE_REGULATION_OF_TRANSFERASE_ACTIVITY	343	0.50311	0.977319	1	1	ABL1,ADAR,ADARB1,ADIPOQ,AIDA,AKT1,AKT1S1,ANAPC1,ANAPC10,ANAPC11,ANAPC16,ANAPC2,ANAPC4,ANAPC5,ANAPC7,APC,APOE,ASPN,BAG5,BGN,BMP4,BMP7,BUB1B,BUB3,C2orf40,CAMK2N1,CAMK2N2,CASP3,CAV1,CAV3,CBLC,CCNB1,CD300A,CDC16,CDC20,CDC23,CDC26,CDC27,CDK1,CDK2,CDK5RAP1,CDK5RAP3,CDKN1A,CDKN1B,CDKN1C,CDKN2A,CDKN2B,CDKN2C,CDKN2D,CEBPA,CEP85,CERS1,CHAD,CHCHD10,CHORDC1,CIB1,CISH,CORO1C,COX11,CRIPAK,CSK,CTC1,CUL3,DAB2IP,DBNDD2,DCN,DEPTOR,DNAJA1,DNAJA3,DNAJC3,DRD1,DUSP1,DUSP10,DUSP14,DUSP16,DUSP18,DUSP19,DUSP2,DUSP21,DUSP26,DUSP3,DUSP4,DUSP5,DUSP6,DUSP7,DUSP8,DUSP9,DVL1,EIF4A2,EPHA1,ERRFI1,FABP4,FBXO31,FBXO43,FBXO5,FBXO7,FGFR1OP,FLRT1,FLRT2,FLRT3,FOXA2,FZR1,GADD45A,GADD45B,GBA,GBAS,GCKR,GMFB,GMFG,GNAQ,GNB2L1,GP1BA,GPRC5A,GPS1,GPS2,GSK3A,GSK3B,GSTP1,H2AFY,HEXIM1,HEXIM2,HHEX,HIPK3,HMGCR,HSPB1,HYAL2,IBTK,IGF1R,IL1B,IL6,ILK,INCA1,INPP5K,IRAK3,IRS2,ITGB1BP1,KAT2B,KIAA0226,LATS1,LATS2,LAX1,LRP5,LRP6,LRRC15,LRRC19,LRRC4,LRRC4B,LRRC4C,LRRC66,LRRTM1,LRRTM3,LRRTM4,LRTM1,LYN,MAD2L1,MAD2L2,MAPK7,MAPK8IP1,MBIP,MCRS1,MEN1,MIDN,MLLT1,MSTN,MVP,MYOCD,NCK1,NF1,NF2,NPM1,NPRL2,NR2F2,NUP62,NYX,OBFC1,PAK2,PAQR3,PARK2,PARK7,PCP4,PDCD4,PDPK1,PHPT1,PIF1,PIK3IP1,PINX1,PKIA,PKIB,PKIG,PKN1,PLK1,PML,PODN,PODNL1,POT1,PPARG,PPM1E,PPM1F,PPP1R1A,PPP1R1B,PPP1R1C,PPP2CA,PPP2R1A,PPP2R5A,PRDX3,PRKAG2,PRKAR1A,PRKAR1B,PRKAR2A,PRKAR2B,PRKCD,PRKRIP1,PRPSAP1,PSEN1,PSMA1,PSMA2,PSMA3,PSMA4,PSMA5,PSMA6,PSMA7,PSMB1,PSMB10,PSMB2,PSMB3,PSMB4,PSMB5,PSMB6,PSMB7,PSMB8,PSMB9,PSMC1,PSMC2,PSMC3,PSMC4,PSMC5,PSMC6,PSMD1,PSMD10,PSMD11,PSMD12,PSMD13,PSMD14,PSMD2,PSMD3,PSMD4,PSMD5,PSMD6,PSMD7,PSMD8,PSMD9,PSME1,PSME2,PSME3,PSMF1,PTEN,PTK6,PTPN1,PTPN2,PTPN22,PTPN5,PTPRC,PTPRJ,PYCARD,PYDC1,RANBP2,RB1,RGN,RGS14,RGS2,RGS3,RGS4,RPS27A,RTN4R,RTN4RL1,RTN4RL2,SERPINB3,SFN,SFRP1,SFRP2,SH3BP5,SH3BP5L,SIRT1,SMAD7,SMPD1,SMYD3,SNX6,SOCS1,SOCS2,SOCS3,SOCS4,SOCS5,SOCS6,SOCS7,SORL1,SPRED1,SPRED2,SPRY1,SPRY2,SRC,SRCIN1,STK38,TAF7,TAOK3,TARBP2,TEN1,TERF1,TESC,TFAP4,THY1,TINF2,TNFAIP3,TP53,TP73,TRIB1,TRIB2,TRIB3,TRIM27,TSC2,UBA52,UBASH3B,UBB,UBC,UBE2C,UBE2D1,UBE2E1,UCHL1,UGT1A1,UGT1A10,UGT1A3,UGT1A4,UGT1A6,UGT1A7,UGT1A8,UGT1A9,USP44,WEE2,WNK1,WWTR1,YWHAG,ZFYVE28,ZGPAT,ZNF675
GO:LONG_CHAIN_FATTY_ACID_METABOLIC_PROCESS	http://www.broadinstitute.org/gsea/msigdb/cards/GO_LONG_CHAIN_FATTY_ACID_METABOLIC_PROCESS	87	0.50329	0.977319	1	1	ABCD1,ACAA1,ACADL,ACOT1,ACOT2,ACOT4,ACOT7,ACOT8,ACOX1,ACSBG1,ACSBG2,ACSL1,ACSL3,ACSL4,ACSL5,ACSL6,ALOX12,ALOX12B,ALOX15,ALOX15B,ALOX5,ALOXE3,AWAT1,CBR1,CPT1A,CYP1A1,CYP1A2,CYP1B1,CYP2A13,CYP2A6,CYP2A7,CYP2B6,CYP2C18,CYP2C19,CYP2C8,CYP2C9,CYP2D6,CYP2E1,CYP2F1,CYP2J2,CYP2U1,CYP4A11,CYP4F12,CYP4F2,CYP4F3,DAGLA,DAGLB,ELOVL1,ELOVL2,ELOVL3,ELOVL5,ELOVL6,EPHX2,FAAH,FAAH2,FADS1,FADS2,HPGDS,HSD17B4,LIPE,MAPK3,MGLL,MYO5A,PAM,PLA2G10,PLA2G4A,PLA2G4B,PLA2G4C,PLP1,PNPLA8,PTGDS,PTGES,PTGES3,PTGIS,PTGS1,PTGS2,QKI,SCP2,SLC27A1,SLC27A2,SLC27A3,SLC27A4,SLC27A5,SLC27A6,SPHK1,SSTR4,TBXAS1
GO:RESPONSE_TO_GROWTH_HORMONE	http://www.broadinstitute.org/gsea/msigdb/cards/GO_RESPONSE_TO_GROWTH_HORMONE	30	0.5033	0.977319	1	1	AKT1,ASS1,BDH1,CPS1,CSH1,F7,GH1,GH2,GHR,HMGCS2,IGFBP5,JAK2,JAK3,LYN,MAPK1,MAPK3,PIK3R1,PRL,PRLR,PTK2,PTPN1,PXN,SLC34A1,SOCS2,SRD5A1,STAR,STAT3,STAT5A,STAT5B,TRIM16
GO:GOLGI_TRANSPORT_COMPLEX	http://www.broadinstitute.org/gsea/msigdb/cards/GO_GOLGI_TRANSPORT_COMPLEX	12	0.50343	0.977319	1	1	COG1,COG2,COG3,COG4,COG5,COG6,COG7,COG8,DNAJC28,GOLGA3,SCFD1,TMEM115
GO:ASPARTATE_FAMILY_AMINO_ACID_CATABOLIC_PROCESS	http://www.broadinstitute.org/gsea/msigdb/cards/GO_ASPARTATE_FAMILY_AMINO_ACID_CATABOLIC_PROCESS	16	0.50345	0.977319	1	1	AADAT,AASS,ALDH7A1,ASPA,ASRGL1,CRYM,DDO,DLD,DLST,GCAT,GCDH,GOT1,GOT2,OGDH,PIPOX,SLC25A21
GO:INOSITOL_PHOSPHATE_CATABOLIC_PROCESS	http://www.broadinstitute.org/gsea/msigdb/cards/GO_INOSITOL_PHOSPHATE_CATABOLIC_PROCESS	11	0.50346	0.977319	1	1	IMPA1,IMPA2,INPP1,INPP5E,INPP5K,MTMR2,MTMR7,NTSR1,NUDT3,PTEN,SYNJ1
GO:NEGATIVE_REGULATION_OF_NATURAL_KILLER_CELL_MEDIATED_CYTOTOXICITY	http://www.broadinstitute.org/gsea/msigdb/cards/GO_NEGATIVE_REGULATION_OF_NATURAL_KILLER_CELL_MEDIATED_CYTOTOXICITY;GO:NEGATIVE_REGULATION_OF_NATURAL_KILLER_CELL_MEDIATED_IMMUNITY;http://www.broadinstitute.org/gsea/msigdb/cards/GO_NEGATIVE_REGULATION_OF_NATURAL_KILLER_CELL_MEDIATED_IMMUNITY	12	0.50351	0.977319	1	1	ARRB2,HAVCR2,HLA-A,HLA-B,HLA-E,IGF2,LGALS9,LILRB1,MICA,SERPINB4,SERPINB9,TAP1
GO:MYOBLAST_FUSION	http://www.broadinstitute.org/gsea/msigdb/cards/GO_MYOBLAST_FUSION	18	0.50388	0.977319	1	1	ADAM12,BAI3,CACNA1H,CAPN2,CAST,CAV3,CDON,DYRK1B,GSK3B,KCNH1,MYH9,MYOD1,NOS1,NPHS1,PITX2,TANC1,TMEM8C,WNT1
GO:VIRION_ASSEMBLY	http://www.broadinstitute.org/gsea/msigdb/cards/GO_VIRION_ASSEMBLY	35	0.50393	0.977319	1	1	APOE,CHMP1A,CHMP1B,CHMP2A,CHMP2B,CHMP3,CHMP4A,CHMP4B,CHMP4C,CHMP5,CHMP6,CHMP7,DDX6,LRSAM1,MITD1,PC,PDCD6IP,PPIA,RAB1A,RAB1B,RAB43,RPS27A,TBC1D20,TSG101,UBA52,UBB,UBC,USP6NL,VPS28,VPS37A,VPS37B,VPS37C,VPS4A,VPS4B,VTA1
GO:MUSCLE_TISSUE_DEVELOPMENT	http://www.broadinstitute.org/gsea/msigdb/cards/GO_MUSCLE_TISSUE_DEVELOPMENT	261	0.50397	0.977319	1	1	ACTA1,ACTC1,ACTN2,ACVR1,AGT,AGTR2,AKAP13,ANKRD1,ANKRD2,ANKRD33,ARID1A,ASB2,ATF3,ATG5,BCL9L,BEND2,BIN3,BMP10,BMP2,BMP4,BTG2,BVES,C11orf88,C16orf89,C3orf58,CALR,CAMK2D,CASQ1,CAV1,CAV2,CAV3,CBY1,CCNB1,CDC42,CDK1,CDK5,CDON,CFLAR,CHRNA1,CHRND,COL11A1,COL19A1,COL3A1,COPS2,CRHR2,CSF1R,CSRP3,CTSB,CXADR,DCN,DLG1,DLL1,DLL4,DMRTA2,DNER,DSG2,DSP,EEF2,EGLN1,EGR1,EGR2,EMD,ENG,EOMES,EP300,EYA1,EYA2,FAM65B,FGFR2,FHL2,FHOD3,FKBP1A,FLNB,FOS,FOXC1,FOXC2,FOXH1,FOXL2,FOXN2,FOXP2,GATA4,GATA6,GJC1,GPCPD1,GPX1,GTF3C5,HAND1,HEG1,HEY2,HEYL,HIVEP3,HLF,HLX,HMG20B,HOMER1,HOXD10,HOXD9,ID2,IFRD1,IGFBP5,IGSF8,ISL1,ITGA8,ITGB1,KAT2A,KCNAB1,KDM6B,KEL,KIAA1161,KLF5,KLHL31,LEMD2,LMNA,LRRC10,MAFF,MAML1,MAPK14,MARCKS,MED1,MEF2A,MEF2C,MEF2D,MEGF10,MEOX2,MESP1,MSC,MTOR,MYBPC3,MYF5,MYF6,MYH10,MYH11,MYH14,MYH15,MYH6,MYH7,MYL2,MYL3,MYL6,MYL6B,MYLK,MYLK2,MYLK3,MYLPF,MYOCD,MYOD1,MYOG,NCOR1,NDRG4,NDUFV2,NEBL,NEXN,NF1,NGFR,NKX2-5,NKX2-6,NOTCH1,NOX4,NPHS1,NPPA,NPRL3,NR2F2,NRG1,NUPR1,OBSL1,OSR1,P2RX2,PAX5,PAX7,PDGFRA,PDGFRB,PDLIM5,PHOX2B,PITX1,PITX2,PKD2,PKP2,PLAGL1,PLN,POU4F1,PPP1R13L,PPP3CA,PRKAR1A,PROX1,PROX2,PTCD2,PTEN,RARA,RARB,RB1,RBP4,RBPJ,RXRA,RYR1,RYR2,S1PR1,SAP30,SEMA3C,SEPN1,SGCB,SGCD,SGCG,SGCZ,SHH,SIN3B,SIRT6,SIX1,SIX4,SKI,SKIL,SLC8A1,SLC9A1,SMAD1,SMAD7,SMO,SMYD1,SORBS2,SOX11,SOX6,SOX8,SOX9,SRF,SRPK3,STAC3,STRA6,SVIL,TAZ,TBX2,TBX20,TBX3,TBX5,TCAP,TCF21,TGFB2,TGFBR3,TIPARP,TNNC1,TNNI1,TNNI3,TNNT2,TP63,TPM1,TSC1,TTN,UBE4B,VAMP5,VAX1,VEGFA,VGLL2,WNT10B,WNT2,WNT3A,WNT5A,WNT8A,WT1,XIRP2,XK,ZFAND5,ZFPM1,ZFPM2,ZNF689
GO:POSITIVE_REGULATION_OF_PHOSPHATIDYLINOSITOL_3_KINASE_SIGNALING	http://www.broadinstitute.org/gsea/msigdb/cards/GO_POSITIVE_REGULATION_OF_PHOSPHATIDYLINOSITOL_3_KINASE_SIGNALING	58	0.50412	0.977319	1	1	AGT,ANGPT1,BECN1,C19orf10,CAT,CBL,CCL5,CD28,CSF3,DCN,ERBB3,ERBB4,F2,F2R,F2RL1,FGFR1,FGR,FLT1,FLT3,FSHR,FYN,GH1,HAX1,HCLS1,HCST,HGF,IGF1,INS,JAK2,KDR,KIT,LEP,MYOC,NKX3-1,NRG1,NTRK2,PDGFB,PDGFC,PDGFD,PDGFRA,PDGFRB,PIK3AP1,PLXNB1,PPARD,PRR5,PRR5L,PTK2,RELN,SELP,SEMA4D,SERPINA12,SIRT1,SOX9,TEK,TGFB2,UBE3A,UNC5B,WNT16
GO:LEUKOCYTE_MEDIATED_CYTOTOXICITY	http://www.broadinstitute.org/gsea/msigdb/cards/GO_LEUKOCYTE_MEDIATED_CYTOTOXICITY	33	0.50418	0.977319	1	1	AZU1,CADM1,CEBPG,CLEC2A,CORO1A,CRTAM,CTSC,CTSG,CTSH,ELANE,EMP2,GZMB,KIR3DL1,KLRF2,LYST,MICA,MICB,PRDX1,RAB27A,RAET1E,RAET1G,RAET1L,SLAMF7,STXBP2,TREM1,TUBB,TUBB4B,TUSC2,ULBP1,ULBP2,ULBP3,UNC13D,VAMP2
GO:CYTOPLASMIC_MRNA_PROCESSING_BODY_ASSEMBLY	http://www.broadinstitute.org/gsea/msigdb/cards/GO_CYTOPLASMIC_MRNA_PROCESSING_BODY_ASSEMBLY	13	0.50431	0.977319	1	1	ATXN2,CCRN4L,CNOT7,DDX6,DYNC1H1,EDC3,LIMD1,LSM14A,LSM3,LSM4,PATL1,PATL2,RC3H1
GO:NEGATIVE_REGULATION_OF_NF_KAPPAB_IMPORT_INTO_NUCLEUS	http://www.broadinstitute.org/gsea/msigdb/cards/GO_NEGATIVE_REGULATION_OF_NF_KAPPAB_IMPORT_INTO_NUCLEUS	18	0.5045	0.977319	1	1	BMP7,C1QTNF3,CCDC22,CYLD,FAF1,FBXW11,G3BP2,IL10,LITAF,NFKBIA,NFKBIB,NLRP3,NOV,PPM1A,PPM1B,PSMD10,PYDC2,ZC3H12A
GO:RESPONSE_TO_PROSTAGLANDIN_E	http://www.broadinstitute.org/gsea/msigdb/cards/GO_RESPONSE_TO_PROSTAGLANDIN_E	25	0.50455	0.977319	1	1	AANAT,ACACA,ADAMTS1,ADCY6,AKT1,CCL19,CCL21,CCR7,FN1,GNAS,GNB1,GNG2,GNRH1,OXT,P2RY4,P2RY6,PPARG,PRKAA1,PRKAA2,PRKCE,PTGER2,PTGER4,SFRP1,TGFBR3,TNFSF4
GO:MICROBODY_PART	http://www.broadinstitute.org/gsea/msigdb/cards/GO_MICROBODY_PART	91	0.50462	0.977319	1	1	ABCD1,ABCD2,ABCD3,ABCD4,ACAA1,ACBD5,ACOT4,ACOT6,ACOT8,ACOX1,ACOX2,ACOX3,ACOXL,ACSL1,ACSL3,ACSL4,ACSL6,AGPS,AGXT,ALDH3A2,AMACR,ARF1,ATAD1,BAAT,CAT,CAV1,CNOT1,CRAT,CROT,CRYM,DAO,DDO,DECR2,DHRS4,ECI2,EHHADH,FABP1,FAR1,FAR2,FIS1,FNDC5,GNPAT,GRHPR,HACL1,HAO1,HAO2,HMGCR,HSD17B4,IDE,IDH1,IMPDH2,LONP2,MAP2K2,MAVS,MGST1,MLYCD,MPV17L,NUDT12,NUDT19,NUDT7,PAOX,PECR,PEX1,PEX10,PEX11A,PEX11G,PEX12,PEX13,PEX14,PEX16,PEX19,PEX2,PEX26,PEX3,PEX5L,PEX6,PEX7,PHYH,PIPOX,PNPLA8,POMC,PRDX5,PXMP2,PXMP4,RAB8B,SCP2,SLC25A17,SLC27A2,SYT7,TMEM35,TTC1
GO:GOLGI_RIBBON_FORMATION	http://www.broadinstitute.org/gsea/msigdb/cards/GO_GOLGI_RIBBON_FORMATION	11	0.50486	0.977319	1	1	GCC2,GOLGA2,GOLPH3,MYO18A,OPTN,PRMT5,STX16,STX6,TMED5,VAMP4,VTI1A
GO:PROTEASOME_REGULATORY_PARTICLE_BASE_SUBCOMPLEX	http://www.broadinstitute.org/gsea/msigdb/cards/GO_PROTEASOME_REGULATORY_PARTICLE_BASE_SUBCOMPLEX	12	0.50491	0.977319	1	1	PSMC1,PSMC2,PSMC3,PSMC4,PSMC5,PSMC6,PSMD1,PSMD10,PSMD2,PSMD4,PSMD5,PSMD9
REACTOME:ACYL_CHAIN_REMODELLING_OF_PS	http://www.broadinstitute.org/gsea/msigdb/cards/REACTOME_ACYL_CHAIN_REMODELLING_OF_PS	14	0.50498	0.977319	1	1	LPCAT4,MBOAT1,PLA2G10,PLA2G12A,PLA2G16,PLA2G1B,PLA2G2A,PLA2G2D,PLA2G2E,PLA2G2F,PLA2G4A,PLA2G4D,PLA2G4F,PLA2G5
SIG:PIP3_SIGNALING_IN_CARDIAC_MYOCTES	http://www.broadinstitute.org/gsea/msigdb/cards/SIG_PIP3_SIGNALING_IN_CARDIAC_MYOCTES	67	0.50502	0.977319	1	1	AKT1,AKT2,AKT3,BAD,BCL2L1,CDC42,CDK2,CDKN1B,CDKN2A,CREB1,CREB3,CREB5,CYTH3,EBP,ERBB4,F2RL2,FOXO3,GAB1,GADD45A,GRB2,GSK3A,GSK3B,IFI27,IGF1,IGFBP1,INPPL1,IRS1,IRS2,IRS4,MET,MTOR,MYC,NOLC1,PAK1,PAK2,PAK3,PAK4,PAK6,PAK7,PARD3,PARD6A,PDPK1,PIK3CA,PIK3CD,PIK3R5,PPP1R13B,PREX1,PTEN,PTK2,PTPN1,RPS6KA1,RPS6KA2,RPS6KA3,RPS6KB1,SFN,SHC1,SLC2A4,SOS1,SOS2,TSC1,TSC2,YWHAB,YWHAE,YWHAG,YWHAH,YWHAQ,YWHAZ
GO:GUANOSINE_CONTAINING_COMPOUND_METABOLIC_PROCESS	http://www.broadinstitute.org/gsea/msigdb/cards/GO_GUANOSINE_CONTAINING_COMPOUND_METABOLIC_PROCESS	44	0.50531	0.977319	1	1	AK3,AK4,AMPD2,AMPD3,CARD11,CASK,DGUOK,DLG1,DLG2,DLG3,DLG4,GMPR2,GMPS,GNAI3,GPHN,GUK1,HDDC3,HPRT1,IMPDH1,IMPDH2,LRRK2,MAGI3,MOCOS,MOCS1,MOCS2,MOCS3,MPP1,MPP2,MPP3,NFS1,NME1,NME2,NME3,NME4,NME5,NME6,NME7,NME9,NUDT18,PDE6A,PDE6B,PRTFDC1,RHOQ,TJP2
REACTOME:SYNTHESIS_OF_BILE_ACIDS_AND_BILE_SALTS_VIA_24_HYDROXYCHOLESTEROL	http://www.broadinstitute.org/gsea/msigdb/cards/REACTOME_SYNTHESIS_OF_BILE_ACIDS_AND_BILE_SALTS_VIA_24_HYDROXYCHOLESTEROL	9	0.50535	0.977319	1	1	AKR1D1,AMACR,CYP27A1,CYP39A1,CYP46A1,CYP8B1,HSD3B7,SLC27A2,SLC27A5
GO:NEGATIVE_REGULATION_OF_TISSUE_REMODELING	http://www.broadinstitute.org/gsea/msigdb/cards/GO_NEGATIVE_REGULATION_OF_TISSUE_REMODELING	16	0.50539	0.977319	1	1	ABR,AGT,BCR,CARTPT,CD38,CLDN18,CSK,CST3,GREM1,IAPP,INPP5D,P2RX7,SFRP1,TNFAIP3,TNFRSF11B,UBASH3B
GO:SENSORY_PERCEPTION_OF_CHEMICAL_STIMULUS	http://www.broadinstitute.org/gsea/msigdb/cards/GO_SENSORY_PERCEPTION_OF_CHEMICAL_STIMULUS	433	0.50549	0.977319	1	1	ADCY3,AZGP1,B3GNT2,BBS4,BEST2,C5AR1,CA6,CALHM1,CD36,CNGA2,CNGA4,CNGB1,CST1,CST2,CST4,DRD2,FZD2,GJB4,GNAL,GNAS,GNAT1,GNAT2,GNAT3,GNB1,GNG13,GRM7,GRM8,ITPR3,LCN1,LEF1,LPO,MKKS,NAV2,NXNL2,OBP2A,OBP2B,OR10A2,OR10A3,OR10A4,OR10A5,OR10A6,OR10A7,OR10AD1,OR10AG1,OR10C1,OR10D3,OR10G2,OR10G3,OR10G4,OR10G6,OR10G7,OR10G8,OR10G9,OR10H1,OR10H2,OR10H3,OR10H4,OR10H5,OR10J1,OR10J3,OR10J5,OR10K1,OR10K2,OR10P1,OR10Q1,OR10R2,OR10S1,OR10T2,OR10V1,OR10W1,OR10X1,OR10Z1,OR11A1,OR11G2,OR11H4,OR11H6,OR11L1,OR12D2,OR12D3,OR13A1,OR13C2,OR13C3,OR13C4,OR13C5,OR13C8,OR13C9,OR13D1,OR13F1,OR13G1,OR13H1,OR13J1,OR14A16,OR14A2,OR14C36,OR14I1,OR14J1,OR1A1,OR1A2,OR1B1,OR1C1,OR1D2,OR1D5,OR1E1,OR1E2,OR1F1,OR1G1,OR1I1,OR1J1,OR1J2,OR1J4,OR1K1,OR1L1,OR1L3,OR1L4,OR1L6,OR1L8,OR1M1,OR1N1,OR1N2,OR1Q1,OR1S1,OR1S2,OR2A12,OR2A14,OR2A2,OR2A25,OR2A4,OR2A5,OR2AE1,OR2AG1,OR2AG2,OR2AJ1,OR2AK2,OR2AP1,OR2AT4,OR2B11,OR2B2,OR2B3,OR2B6,OR2C1,OR2C3,OR2D2,OR2D3,OR2F1,OR2F2,OR2G2,OR2G3,OR2H1,OR2H2,OR2J1,OR2J2,OR2J3,OR2K2,OR2L13,OR2L2,OR2L3,OR2L5,OR2L8,OR2M2,OR2M3,OR2M4,OR2M5,OR2M7,OR2S2,OR2T1,OR2T11,OR2T12,OR2T2,OR2T27,OR2T33,OR2T35,OR2T4,OR2T6,OR2T7,OR2T8,OR2V1,OR2V2,OR2W1,OR2W3,OR2Y1,OR3A1,OR3A2,OR3A3,OR4A15,OR4A16,OR4A47,OR4B1,OR4C11,OR4C15,OR4C16,OR4C3,OR4C5,OR4C6,OR4D1,OR4D10,OR4D11,OR4D2,OR4D5,OR4D6,OR4D9,OR4E2,OR4F15,OR4F6,OR4K13,OR4K14,OR4K15,OR4K17,OR4L1,OR4N5,OR4S1,OR4X1,OR4X2,OR51A2,OR51A4,OR51A7,OR51B2,OR51B4,OR51B5,OR51B6,OR51D1,OR51E1,OR51E2,OR51F1,OR51F2,OR51G1,OR51G2,OR51H1P,OR51I1,OR51I2,OR51J1,OR51L1,OR51M1,OR51Q1,OR51S1,OR51T1,OR51V1,OR52A1,OR52A5,OR52B2,OR52B4,OR52B6,OR52D1,OR52E2,OR52E4,OR52E6,OR52E8,OR52H1,OR52I1,OR52I2,OR52J3,OR52K1,OR52K2,OR52L1,OR52M1,OR52N1,OR52N2,OR52N4,OR52N5,OR52R1,OR52W1,OR56A1,OR56A3,OR56A4,OR56B1,OR56B4,OR5A1,OR5A2,OR5AC2,OR5AK2,OR5AN1,OR5AP2,OR5AR1,OR5AS1,OR5AU1,OR5B12,OR5B17,OR5B2,OR5B21,OR5B3,OR5C1,OR5D13,OR5D14,OR5D16,OR5D18,OR5F1,OR5H1,OR5H14,OR5H15,OR5H2,OR5H6,OR5I1,OR5J2,OR5K1,OR5K2,OR5K3,OR5K4,OR5L1,OR5L2,OR5M1,OR5M10,OR5M11,OR5M3,OR5M8,OR5M9,OR5P2,OR5P3,OR5R1,OR5T1,OR5T2,OR5T3,OR5V1,OR5W2,OR6A2,OR6B1,OR6B2,OR6B3,OR6C1,OR6C2,OR6C3,OR6C4,OR6C6,OR6C65,OR6C68,OR6C70,OR6C74,OR6C75,OR6C76,OR6F1,OR6J1,OR6K2,OR6K3,OR6K6,OR6M1,OR6N1,OR6N2,OR6P1,OR6Q1,OR6S1,OR6T1,OR6V1,OR6X1,OR6Y1,OR7A10,OR7A17,OR7A5,OR7C1,OR7C2,OR7D2,OR7D4,OR7E24,OR7G1,OR7G2,OR7G3,OR8A1,OR8B12,OR8B2,OR8B3,OR8B4,OR8B8,OR8D1,OR8D2,OR8D4,OR8G5,OR8H1,OR8H2,OR8H3,OR8I2,OR8J1,OR8J3,OR8K1,OR8K3,OR8K5,OR8S1,OR8U1,OR9A2,OR9G1,OR9G4,OR9I1,OR9K2,OR9Q1,OR9Q2,P2RX2,P2RX3,PDE4A,PIGR,PIP,PKD2L1,PLCB2,REEP2,RTP1,RTP2,RTP3,RTP4,SCNN1A,SCNN1B,SCNN1D,SCNN1G,SLC24A4,SLC6A3,SYT10,TAAR5,TAS1R1,TAS1R2,TAS1R3,TAS2R1,TAS2R10,TAS2R13,TAS2R14,TAS2R16,TAS2R19,TAS2R20,TAS2R3,TAS2R30,TAS2R31,TAS2R39,TAS2R4,TAS2R40,TAS2R41,TAS2R42,TAS2R43,TAS2R46,TAS2R5,TAS2R50,TAS2R60,TAS2R7,TAS2R8,TAS2R9,TRPA1,TRPM5,UBR3,UGT2A1,WNT10B
GO:WATER_TRANSMEMBRANE_TRANSPORTER_ACTIVITY	http://www.broadinstitute.org/gsea/msigdb/cards/GO_WATER_TRANSMEMBRANE_TRANSPORTER_ACTIVITY	13	0.50595	0.977319	1	1	AQP1,AQP10,AQP11,AQP2,AQP3,AQP4,AQP5,AQP6,AQP7,AQP8,MIP,PDPN,SLC14A1
GO:G_PROTEIN_COUPLED_RECEPTOR_ACTIVITY	http://www.broadinstitute.org/gsea/msigdb/cards/GO_G_PROTEIN_COUPLED_RECEPTOR_ACTIVITY	769	0.50597	0.977319	1	1	ADCYAP1R1,ADIPOR1,ADIPOR2,ADORA1,ADORA2A,ADORA2B,ADORA3,ADRA1A,ADRA1B,ADRA1D,ADRA2A,ADRA2B,ADRA2C,ADRB1,ADRB2,ADRB3,AGTR1,AGTR2,AGTRAP,AMHR2,APLNR,AVPR1A,AVPR2,BAI1,BAI2,BAI3,BDKRB1,BDKRB2,BRS3,C5AR1,CALCR,CALCRL,CASR,CCKAR,CCKBR,CCR1,CCR10,CCR2,CCR3,CCR4,CCR5,CCR6,CCR7,CCR8,CCR9,CCRL2,CD97,CELSR1,CELSR2,CELSR3,CHRM1,CHRM2,CHRM3,CHRM4,CHRM5,CMKLR1,CNR1,CNR2,CRCP,CRHR1,CRHR2,CX3CR1,CXCR1,CXCR2,CXCR3,CXCR4,CXCR5,CXCR6,CYSLTR1,CYSLTR2,DARC,DRD1,DRD2,DRD3,DRD4,DRD5,EDNRA,EDNRB,ELOVL4,ELTD1,EMR1,EMR2,EMR3,F2R,F2RL1,F2RL2,F2RL3,FFAR1,FFAR2,FFAR3,FPR1,FPR2,FPR3,FRZB,FSHR,FZD1,FZD10,FZD2,FZD3,FZD4,FZD5,FZD6,FZD7,FZD8,GABBR1,GABBR2,GAL,GALR1,GALR2,GALR3,GCGR,GHRHR,GHSR,GIPR,GLP1R,GLP2R,GNAT2,GNRHR,GP1BA,GPBAR1,GPR1,GPR101,GPR110,GPR111,GPR112,GPR113,GPR115,GPR116,GPR119,GPR12,GPR123,GPR124,GPR125,GPR126,GPR128,GPR132,GPR133,GPR135,GPR139,GPR141,GPR142,GPR143,GPR144,GPR146,GPR148,GPR149,GPR15,GPR150,GPR151,GPR152,GPR153,GPR156,GPR157,GPR158,GPR160,GPR161,GPR162,GPR17,GPR171,GPR173,GPR174,GPR176,GPR179,GPR18,GPR182,GPR183,GPR19,GPR20,GPR21,GPR22,GPR25,GPR26,GPR27,GPR3,GPR31,GPR32,GPR34,GPR35,GPR37,GPR37L1,GPR39,GPR4,GPR42,GPR45,GPR50,GPR52,GPR55,GPR6,GPR61,GPR62,GPR63,GPR64,GPR65,GPR68,GPR75,GPR78,GPR82,GPR83,GPR84,GPR85,GPR87,GPR88,GPR98,GPRC5A,GPRC5B,GPRC5C,GPRC5D,GPRC6A,GRIK3,GRM1,GRM2,GRM3,GRM4,GRM5,GRM6,GRM7,GRM8,GRPR,HCAR1,HCAR2,HCAR3,HCRTR1,HCRTR2,HPGD,HRH1,HRH2,HRH3,HRH4,HTR1A,HTR1B,HTR1D,HTR1E,HTR1F,HTR2A,HTR2B,HTR2C,HTR3A,HTR3B,HTR3C,HTR3D,HTR3E,HTR4,HTR5A,HTR6,HTR7,IGF2R,INPP5K,KISS1R,LANCL1,LGR4,LGR5,LGR6,LHCGR,LPAR1,LPAR2,LPAR3,LPAR4,LPAR5,LPAR6,LPHN1,LPHN2,LPHN3,LTB4R,LTB4R2,MAS1,MAS1L,MC1R,MC2R,MC3R,MC4R,MC5R,MCHR1,MCHR2,MLNR,MRGPRD,MRGPRE,MRGPRF,MRGPRG,MRGPRX1,MRGPRX2,MRGPRX3,MRGPRX4,MTNR1A,MTNR1B,NLRP6,NMBR,NMUR1,NMUR2,NPBWR1,NPBWR2,NPFFR1,NPFFR2,NPR1,NPR3,NPSR1,NPY,NPY1R,NPY2R,NPY5R,NTSR1,NTSR2,OGFR,OPN1LW,OPN1SW,OPN3,OPN4,OPN5,OPRD1,OPRK1,OPRL1,OPRM1,OR10A2,OR10A3,OR10A4,OR10A5,OR10A6,OR10A7,OR10AD1,OR10AG1,OR10C1,OR10D3,OR10G2,OR10G3,OR10G4,OR10G6,OR10G7,OR10G8,OR10G9,OR10H1,OR10H2,OR10H3,OR10H4,OR10H5,OR10J1,OR10J3,OR10J5,OR10K1,OR10K2,OR10P1,OR10Q1,OR10R2,OR10S1,OR10T2,OR10V1,OR10W1,OR10X1,OR10Z1,OR11A1,OR11G2,OR11H4,OR11H6,OR11L1,OR12D2,OR12D3,OR13A1,OR13C2,OR13C3,OR13C4,OR13C5,OR13C8,OR13C9,OR13D1,OR13F1,OR13G1,OR13H1,OR13J1,OR14A16,OR14A2,OR14C36,OR14I1,OR14J1,OR1A1,OR1A2,OR1B1,OR1C1,OR1D2,OR1D5,OR1E1,OR1E2,OR1F1,OR1G1,OR1I1,OR1J1,OR1J2,OR1J4,OR1K1,OR1L1,OR1L3,OR1L4,OR1L6,OR1L8,OR1M1,OR1N1,OR1N2,OR1Q1,OR1S1,OR1S2,OR2A12,OR2A14,OR2A2,OR2A25,OR2A4,OR2A5,OR2AE1,OR2AG1,OR2AG2,OR2AJ1,OR2AK2,OR2AP1,OR2AT4,OR2B11,OR2B2,OR2B3,OR2B6,OR2C1,OR2C3,OR2D2,OR2D3,OR2F1,OR2F2,OR2G2,OR2G3,OR2H1,OR2H2,OR2J1,OR2J2,OR2J3,OR2K2,OR2L13,OR2L2,OR2L3,OR2L5,OR2L8,OR2M2,OR2M3,OR2M4,OR2M5,OR2M7,OR2S2,OR2T1,OR2T11,OR2T12,OR2T2,OR2T27,OR2T33,OR2T35,OR2T4,OR2T6,OR2T7,OR2T8,OR2V1,OR2V2,OR2W1,OR2W3,OR2Y1,OR3A1,OR3A2,OR3A3,OR4A15,OR4A16,OR4A47,OR4B1,OR4C11,OR4C15,OR4C16,OR4C3,OR4C5,OR4C6,OR4D1,OR4D10,OR4D11,OR4D2,OR4D5,OR4D6,OR4D9,OR4E2,OR4F15,OR4F6,OR4K13,OR4K14,OR4K15,OR4K17,OR4L1,OR4N5,OR4S1,OR4X1,OR4X2,OR51A2,OR51A4,OR51A7,OR51B2,OR51B4,OR51B5,OR51B6,OR51D1,OR51E1,OR51E2,OR51F1,OR51F2,OR51G1,OR51G2,OR51H1P,OR51I1,OR51I2,OR51J1,OR51L1,OR51M1,OR51Q1,OR51S1,OR51T1,OR51V1,OR52A1,OR52A5,OR52B2,OR52B4,OR52B6,OR52D1,OR52E2,OR52E4,OR52E6,OR52E8,OR52H1,OR52I1,OR52I2,OR52J3,OR52K1,OR52K2,OR52L1,OR52M1,OR52N1,OR52N2,OR52N4,OR52N5,OR52R1,OR52W1,OR56A1,OR56A3,OR56A4,OR56B1,OR56B4,OR5A1,OR5A2,OR5AC2,OR5AK2,OR5AN1,OR5AP2,OR5AR1,OR5AS1,OR5AU1,OR5B12,OR5B17,OR5B2,OR5B21,OR5B3,OR5C1,OR5D13,OR5D14,OR5D16,OR5D18,OR5F1,OR5H1,OR5H14,OR5H15,OR5H2,OR5H6,OR5I1,OR5J2,OR5K1,OR5K2,OR5K3,OR5K4,OR5L1,OR5L2,OR5M1,OR5M10,OR5M11,OR5M3,OR5M8,OR5M9,OR5P2,OR5P3,OR5R1,OR5T1,OR5T2,OR5T3,OR5V1,OR5W2,OR6A2,OR6B1,OR6B2,OR6B3,OR6C1,OR6C2,OR6C3,OR6C4,OR6C6,OR6C65,OR6C68,OR6C70,OR6C74,OR6C75,OR6C76,OR6F1,OR6J1,OR6K2,OR6K3,OR6K6,OR6M1,OR6N1,OR6N2,OR6P1,OR6Q1,OR6S1,OR6T1,OR6V1,OR6X1,OR6Y1,OR7A10,OR7A17,OR7A5,OR7C1,OR7C2,OR7D2,OR7D4,OR7E24,OR7G1,OR7G2,OR7G3,OR8A1,OR8B12,OR8B2,OR8B3,OR8B4,OR8B8,OR8D1,OR8D2,OR8D4,OR8G5,OR8H1,OR8H2,OR8H3,OR8I2,OR8J1,OR8J3,OR8K1,OR8K3,OR8K5,OR8S1,OR8U1,OR9A2,OR9G1,OR9G4,OR9I1,OR9K2,OR9Q1,OR9Q2,OXER1,OXGR1,OXTR,P2RY1,P2RY10,P2RY11,P2RY12,P2RY13,P2RY14,P2RY2,P2RY4,P2RY6,PAX8,PDGFRB,PDGFRL,PKD2L1,PPARG,PRLHR,PROKR1,PROKR2,PTAFR,PTGDR,PTGER1,PTGER2,PTGER3,PTGER4,PTGFR,PTGIR,PTH1R,PTH2R,QRFPR,RAMP1,RGR,RHO,RORB,RRH,RXFP1,RXFP2,RXFP3,RXFP4,S1PR1,S1PR2,S1PR3,S1PR4,S1PR5,SCTR,SFRP1,SFRP2,SFRP4,SFRP5,SIGMAR1,SMO,SORCS1,SORCS2,SORCS3,SPHK1,SPHK2,SSTR1,SSTR2,SSTR3,SSTR4,SSTR5,SUCNR1,TAAR1,TAAR2,TAAR5,TAAR6,TAAR8,TACR1,TACR2,TACR3,TAPT1,TAS1R1,TAS1R2,TAS1R3,TAS2R1,TAS2R10,TAS2R13,TAS2R14,TAS2R16,TAS2R19,TAS2R20,TAS2R3,TAS2R30,TAS2R31,TAS2R39,TAS2R4,TAS2R40,TAS2R41,TAS2R42,TAS2R43,TAS2R46,TAS2R5,TAS2R50,TAS2R60,TAS2R7,TAS2R8,TAS2R9,TBXA2R,TM2D1,TPRA1,TRHR,TSHR,UTS2R,VIPR1,VIPR2,VN1R1,VN1R2,VN1R4,XCR1,XPR1,ZACN,ZNF219
GO:HAIR_CELL_DIFFERENTIATION	http://www.broadinstitute.org/gsea/msigdb/cards/GO_HAIR_CELL_DIFFERENTIATION	35	0.50632	0.977319	1	1	ATOH1,ATP2B2,CLIC5,CTNNB1,ERCC2,ERCC3,FGFR1,GRXCR1,HES1,HES5,JAG1,JAG2,LHFPL5,LRTOMT,MCOLN3,MYO7A,NOTCH1,PAFAH1B1,PDZD7,PITX2,PLS3,POU4F3,RAC1,RBPJ,SCRIB,SEC24B,SLC4A7,SLC9A3R1,SLITRK6,SOD1,SPINK5,STRC,TMC1,USH2A,WDPCP
GO:REGULATION_OF_HORMONE_LEVELS	http://www.broadinstitute.org/gsea/msigdb/cards/GO_REGULATION_OF_HORMONE_LEVELS	457	0.50649	0.977319	1	1	AACS,AANAT,ABAT,ABCC2,ABCC8,ACE,ACE2,ACVR1C,ACVR2B,ADCY5,ADCYAP1,ADH4,ADH7,ADIPOQ,ADM,ADORA1,ADRA2A,ADRA2B,ADRA2C,AFP,AGT,AGTR1,AGTR2,AKR1B1,AKR1B15,AKR1C1,AKR1D1,ALDH1A1,ALDH1A3,ALDH8A1,ALDH9A1,ANO1,ANXA1,ANXA5,APLN,ARHGEF7,ARL2,ARNT,ARNTL,ARRB1,ATP1A1,ATP6AP2,AWAT2,BACE2,BAD,BCMO1,BCO2,BLK,BMP2,BMP5,BMP6,BMP8A,BRSK2,C1QTNF1,C1QTNF3,C2CD2L,CACNA1A,CACNA1C,CACNA1D,CACNA1E,CACNA1H,CACNA2D2,CAMK2G,CAPN10,CARTPT,CCKAR,CCL5,CD38,CDK16,CFTR,CGA,CGB,CHD7,CHST8,CHST9,CLOCK,CMA1,CNR1,COMT,CORIN,CPA3,CPE,CPLX1,CPLX3,CPT1A,CRABP1,CRABP2,CREB1,CRH,CRHBP,CRHR1,CRHR2,CRY1,CRYM,CTSG,CTSZ,CYB5R4,CYP11A1,CYP11B1,CYP11B2,CYP17A1,CYP19A1,CYP1A1,CYP1B1,CYP21A2,CYP26A1,CYP26B1,CYP26C1,CYP3A4,DDO,DGAT2,DHRS2,DHRS3,DHRS4,DHRS9,DIO1,DIO2,DIO3,DKK3,DOC2B,DRD2,DUOX1,DUOX2,DUOXA1,DUOXA2,ECE1,ECE2,EDN1,EDN3,EFNA5,EIF2AK3,ENPEP,ENSA,ENY2,EPHA5,ERO1LB,ESR1,EXOC3L1,FAM132A,FAM3B,FAM3D,FDX1,FDX1L,FDXR,FFAR1,FFAR2,FFAR3,FGA,FGB,FGF23,FGG,FKBP1B,FOXA1,FOXA2,FOXD1,FOXE1,FOXL2,FSHB,FURIN,FZD4,G6PC2,GABBR1,GAL,GALR1,GATA3,GCG,GCK,GCNT4,GDF9,GHRH,GHRHR,GHRL,GHSR,GIP,GIPR,GJA1,GLP1R,GLUD1,GLUL,GNAS,GPLD1,GPR119,GPR27,GPR68,HADH,HCAR2,HFE,HIF1A,HLA-DRB1,HMGCR,HMGN3,HNF1A,HNF1B,HNF4A,HPN,HSD17B1,HSD17B11,HSD17B12,HSD17B14,HSD17B3,HSD17B4,HSD17B6,HSD17B7,HSD17B8,HSD3B1,HSD3B2,HTR1A,HTR2A,HTR2C,ICA1,IDE,IFNG,IL11,IL1B,IL1RN,IL6,ILDR1,ILDR2,INHA,INHBA,INHBB,INS,IRS1,IRS2,ISL1,ITPR1,ITPR2,ITPR3,IYD,JAK2,KCNA5,KCNB1,KCNC2,KCNG2,KCNJ11,KCNS3,KDM1A,KDM5B,KISS1,KISS1R,KLK6,LEP,LHB,LIF,LRAT,LRP5,LTBP4,LYN,MAFA,MARCKS,MC4R,MCU,MED1,MIDN,MME,MTNR1A,MTNR1B,MYO5A,MYRIP,NCOA6,NDUFAF2,NEUROD1,NGF,NKX3-1,NKX6-1,NLGN2,NMB,NMU,NNAT,NOS1,NOS2,NOV,NPFF,NPVF,NPY1R,NR0B2,NR1D1,NR1H4,NR5A1,NRXN1,OPRK1,OSM,OXCT1,P2RY1,PARK2,PASK,PAX8,PCLO,PCSK1,PCSK1N,PCSK2,PCSK5,PCSK6,PCSK7,PDE4C,PDE8B,PDX1,PER2,PFKFB2,PFKL,PFKM,PHPT1,PIM3,PLA2G6,PLB1,PLEKHA1,PNPLA4,POMC,PPARD,PPARGC1A,PPP3CA,PPP3CB,PRKCA,PRKCE,PRLHR,PSMD9,PTGER3,PTGER4,PTGS1,PTPN11,PTPRN,PTPRN2,RAB11B,RAB11FIP1,RAB11FIP2,RAB11FIP3,RAB11FIP5,RAB1A,RAB8B,RAF1,RAP1A,RAPGEF3,RAPGEF4,RASL10B,RBP1,RBP4,RDH10,RDH11,RDH12,RDH13,RDH14,RDH5,RDH8,REN,REST,RETN,RETSAT,RFX3,RFX6,RIMS2,RPE65,SAFB,SCARB1,SCG5,SCP2,SCPEP1,SCT,SDR16C5,SERP1,SERPINA7,SFRP1,SGPL1,SHH,SIDT2,SIN3A,SIRT4,SLC16A1,SLC16A10,SLC16A2,SLC18A2,SLC22A1,SLC22A9,SLC25A4,SLC25A5,SLC2A1,SLC2A2,SLC30A8,SLC5A5,SLCO1B1,SLCO1C1,SLCO4A1,SMAD2,SMAD4,SMPD3,SNAP23,SNAP25,SNX19,SNX4,SNX6,SOX11,SOX4,SOX8,SRD5A1,SRD5A3,SREBF1,SRI,SSTR5,STAR,STARD3,STARD5,STAT5B,STC2,STUB1,STX4,STXBP3,STXBP4,STXBP5L,SULT1A1,SULT1B1,SULT1E1,SYBU,SYT7,SYT9,SYTL4,TAC1,TACR1,TACR2,TARDBP,TBX3,TCF7L2,TFAP2B,TFR2,TG,TIAM1,TIPARP,TMEM27,TMF1,TNF,TNFSF11,TPO,TRERF1,TRH,TRPM2,TRPM4,TRPV4,TSHB,TTR,UBE2Q1,UCN,UCN2,UCP2,UGT1A1,UGT1A3,UGT1A7,UGT1A8,UGT1A9,UGT2B11,UGT2B4,UGT2B7,UTS2,VAMP2,VAMP3,VAMP8,VGF,VIP,VSNL1,WNT4
GO:NEGATIVE_REGULATION_OF_JNK_CASCADE	http://www.broadinstitute.org/gsea/msigdb/cards/GO_NEGATIVE_REGULATION_OF_JNK_CASCADE	33	0.50661	0.977319	1	1	AIDA,AKT1,AMBP,DACT1,DNAJA1,DUSP10,DUSP19,DUSP3,F2RL1,FKTN,GPS2,GSTP1,HDAC3,HIPK3,ITCH,MAPK8IP1,MARVELD3,MECOM,MEN1,NCOR1,PAFAH1B1,PARK2,PDCD4,PER1,PINK1,PTPN22,SERPINB3,SFRP1,SFRP2,TAOK3,TP73,ZMYND11,ZNF675
GO:UBIQUITIN_LIKE_PROTEIN_CONJUGATING_ENZYME_ACTIVITY	http://www.broadinstitute.org/gsea/msigdb/cards/GO_UBIQUITIN_LIKE_PROTEIN_CONJUGATING_ENZYME_ACTIVITY	29	0.50672	0.977319	1	1	BIRC6,CDC34,UBE2A,UBE2B,UBE2C,UBE2D1,UBE2D2,UBE2D3,UBE2D4,UBE2E1,UBE2E2,UBE2E3,UBE2G1,UBE2G2,UBE2H,UBE2I,UBE2J1,UBE2J2,UBE2L3,UBE2N,UBE2O,UBE2Q1,UBE2Q2,UBE2QL1,UBE2R2,UBE2S,UBE2T,UBE2V2,UBE2Z
GO:CARDIAC_MYOFIBRIL_ASSEMBLY	http://www.broadinstitute.org/gsea/msigdb/cards/GO_CARDIAC_MYOFIBRIL_ASSEMBLY	16	0.50688	0.977319	1	1	ACTC1,CSRP3,FHOD3,MEF2A,MYH10,MYL2,MYLK3,NEBL,NKX2-5,OBSL1,PDGFRA,PDGFRB,PROX1,SRF,TCAP,TTN
GO:HEAD_DEVELOPMENT	http://www.broadinstitute.org/gsea/msigdb/cards/GO_HEAD_DEVELOPMENT	684	0.50703	0.977319	1	1	AARS,ABAT,ABCB6,ABL1,ABR,ACAT1,ACSL3,ACTB,ADCYAP1,AFF2,AGER,AGTPBP1,AGTR2,AHI1,AK2,AK4,AK8,AKAP5,ALDH1A3,ANKRD11,ANP32B,ANXA3,APAF1,APOD,APP,AQP1,ARF4,ARHGAP11B,ARHGAP35,ARID1A,ARID5B,ARL13B,ARL6,ARMC4,ARNT2,ARRB2,ARX,ASCL1,ASPH,ASPM,ATAT1,ATF5,ATIC,ATM,ATOH1,ATP2B1,ATP2B2,ATP2B4,ATP5F1,ATP5J,ATP6AP2,ATP6V0D1,ATP7A,ATRN,ATRX,AVPR1A,AVPR2,AXIN1,AXL,B3GNT5,BAD,BAG3,BAG6,BAK1,BARHL1,BASP1,BAX,BBS4,BBS7,BCAN,BCL11B,BCL2,BCL2L11,BCR,BDH1,BID,BMP2,BMP4,BMPR1A,BMPR2,BOK,BPTF,BRAF,BRCA1,BRCA2,BTBD3,BTG2,BYSL,C11orf63,C16orf45,C2CD3,C5AR1,C5orf42,CA10,CACNA1A,CALM1,CALM2,CALM3,CASP2,CASP3,CASP5,CAST,CBLN1,CCDC14,CCDC141,CCDC85C,CCKAR,CCR2,CD27,CD9,CDC42,CDH1,CDH2,CDH22,CDK5,CDK5R1,CDK5R2,CDK5RAP1,CDK5RAP2,CDK5RAP3,CDK6,CDON,CEND1,CENPF,CEP120,CEP290,CHD5,CHD7,CHD8,CHRD,CHRNB2,CITED1,CKB,CLDN5,CLN5,CLP1,CMA1,CNTN1,CNTN2,CNTN4,CNTNAP2,COL1A1,COL3A1,COL4A1,COX17,COX6B1,CREB1,CRH,CRHR2,CRISPLD1,CRISPLD2,CRTAC1,CSF1R,CSK,CSRNP1,CTNNA2,CTNNB1,CTNND1,CTNS,CTTNBP2,CX3CR1,CXCL12,CXCR4,CYP17A1,DAB1,DAB2IP,DCLK1,DCLK2,DCT,DCX,DDIT4,DISC1,DKK1,DLC1,DLG5,DLL1,DLX1,DLX2,DLX5,DLX6,DMBX1,DMRTA2,DNAH5,DNMT1,DOCK7,DPCD,DPYSL2,DRD1,DRD2,DSCAML1,DUOX2,DYNC2H1,DYNLL1,E2F1,ECE2,EDNRA,EFHC1,EFNA2,EGFR,EGR2,EML1,EMX1,EMX2,EN1,EN2,EOMES,EPHA5,EPHA7,EPHB2,EPHB3,EPOR,ERBB4,ESR2,ETS1,EXT1,EZH1,EZH2,FABP7,FAIM2,FAS,FAT4,FBXO45,FEZF1,FEZF2,FGF10,FGF13,FGF8,FGF9,FGFR1,FGFR2,FLRT3,FLVCR1,FOXB1,FOXC1,FOXG1,FOXJ1,FOXP2,FPGS,FRS2,FUT10,FYN,FZD1,FZD3,FZD4,FZD6,G6PD,GABRA5,GART,GATA2,GBX2,GDF7,GDPD5,GHRH,GHRHR,GLI1,GLI2,GLI3,GLUD1,GNAQ,GNB4,GNG12,GNPAT,GRHL2,GRID2,GRIN1,GSC,GSK3B,GSX1,GSX2,H2AFX,H2AFY2,H3F3A,H3F3B,HAP1,HERC1,HES1,HES3,HES5,HESX1,HHEX,HIF1A,HMGCS1,HMGCS2,HMX2,HMX3,HNF1B,HNMT,HNRNPD,HNRNPK,HOOK3,HOXA2,HOXB1,HOXB2,HOXB3,HPCA,HPRT1,HRSP12,HSPA5,HTR5A,HTR6,HTRA2,HYDIN,ID1,ID2,ID4,IFT172,IGF2BP1,IL11RA,IMMP2L,INA,INHBA,IRS2,ISL1,ITGA8,ITGB1,KAT2A,KCNA1,KCNAB1,KCNC1,KCNC2,KCNK3,KDM1A,KDM6B,KIF14,KIF27,KIRREL3,KLHL1,KLHL17,KNDC1,KRAS,LAMB1,LDB1,LDHA,LEF1,LHX1,LHX2,LHX3,LHX5,LHX6,LHX8,LMX1A,LPAR1,LRP1,LRP2,LRP6,LRP8,LRRK2,MACROD2,MAFB,MAG,MAOB,MAP1S,MAP2K1,MAP2K2,MAPK1,MAPK3,MAPK8IP3,MAPKAP1,MAPT,MARCKS,MAS1,MBD3,MBOAT7,MBP,MCPH1,MDGA1,MDK,MECP2,MED1,MEN1,MKKS,MKS1,MNAT1,MSX1,MTOR,MTPN,MYH10,MYH3,MYO16,NAGLU,NAPA,NCOA1,NCOA2,NCOA6,NCOR1,NDE1,NDEL1,NDRG2,NDRG4,NDST1,NDUFS3,NDUFS4,NEFH,NES,NEUROD1,NEUROD2,NEUROD6,NEUROG3,NF1,NF2,NFIB,NIPBL,NKX2-1,NKX2-2,NKX2-6,NLGN4X,NME1,NME5,NNAT,NODAL,NOG,NOTCH1,NOTCH3,NPY,NR0B1,NR2C2,NR2E1,NR2F2,NR4A2,NR4A3,NRG1,NRG3,NRGN,NRP1,NRXN1,NT5E,NTRK2,NUMB,NUMBL,OGDH,OGT,OLIG2,OSR2,OTP,OTX1,OTX2,OXCT1,OXTR,PADI2,PAFAH1B1,PAFAH1B2,PAFAH1B3,PAX2,PAX5,PAX6,PAX9,PCDH18,PCDH19,PCDH9,PCM1,PEX13,PFKFB3,PGAP1,PHF8,PHGDH,PHLDA1,PHLPP2,PHOX2A,PHOX2B,PITPNM1,PITX1,PITX2,PITX3,PLCB1,PLEKHA1,PLP1,PLXNA2,PLXNA3,PLXNA4,PLXNB2,POTEE,POU1F1,POU3F1,POU3F2,POU3F3,POU3F4,POU4F1,POU6F1,PPARGC1A,PPP3CC,PPT1,PRKDC,PRKG1,PROP1,PROX1,PSEN1,PSMG1,PTBP2,PTCH1,PTEN,PTF1A,PTN,PTPN11,PTPRS,PTPRZ1,PYGO2,QARS,RAB18,RAB3GAP1,RAC1,RAC3,RAD1,RAF1,RAN,RAPGEF2,RAPGEF3,RARA,RARB,RARG,RAX,RBFOX2,RBPJ,RELN,RERE,RFX4,RHOA,ROBO1,ROBO2,ROGDI,RORA,RORB,RPGRIP1L,RPH3A,RRAS,RRM1,RTN4,RYK,S100A1,S1PR1,SALL1,SALL3,SATB2,SCN5A,SCRIB,SCT,SDF4,SEC16A,SEC24B,SECISBP2,SEMA3A,SEMA4C,SEMA5A,SEMA6D,SEMA7A,SEPP1,SEPT4,SERPINE2,SETD2,SEZ6,SEZ6L,SFRP1,SFRP2,SGPL1,SHANK3,SHARPIN,SHH,SHROOM2,SHROOM4,SIRT2,SIX3,SKI,SLC17A7,SLC17A8,SLC1A2,SLC23A1,SLC32A1,SLC38A2,SLC4A10,SLC6A11,SLC6A17,SLC6A3,SLC6A4,SLC7A11,SLC8A1,SLC8A3,SLIT1,SLIT2,SLIT3,SLITRK5,SMAD1,SMAD9,SMARCA1,SMARCC2,SMO,SNPH,SOCS7,SOS1,SOX1,SOX2,SOX3,SPATA5,SPEF2,SPHK1,SPHK2,SPTBN2,SRC,SRD5A1,SRF,SRR,SSBP3,SSTR1,SSTR2,SSTR3,SSTR4,STAR,STIL,STK36,STMN1,STRA6,STXBP3,SUDS3,SYNGR3,SYPL2,SYT1,SYT4,SZT2,TACC1,TACC2,TACC3,TAL2,TBR1,TBX1,TBX19,TBX3,TCTN1,TFAP2D,TGFB1,TGFB2,TGFB3,TGFBR2,TH,THRA,TIPARP,TMEM57,TNR,TOP2B,TRA2B,TRAPPC9,TRNP1,TSC1,TSKU,TSPAN2,TTBK1,TTC21B,TULP3,TWSG1,TYRO3,UBA6,UBE3A,UCHL5,UNC5C,UNCX,UQCRQ,UTP3,VAX1,VCX,VCX2,VCX3A,VCX3B,VLDLR,WDR62,WLS,WNT1,WNT2,WNT2B,WNT3,WNT3A,WNT4,WNT5A,WNT7A,WNT7B,WRN,XAB2,YWHAE,YWHAH,YWHAQ,ZEB2,ZFAND5,ZFHX3,ZIC1,ZIC2,ZNF148,ZNF335,ZNF430
GO:HORMONE_TRANSPORT	http://www.broadinstitute.org/gsea/msigdb/cards/GO_HORMONE_TRANSPORT	77	0.50719	0.977319	1	1	ABCC2,ACVR2B,ADM,AGTR2,ANXA1,CAMK2G,CARTPT,CCKAR,CDK16,CPLX1,CPLX3,CRHR1,CRYM,CYB5R4,EDN1,EDN3,EIF2AK3,EXOC3L1,FAM3B,FFAR1,FKBP1B,FOXD1,FZD4,GAL,GATA3,GHRH,GHRHR,GHRL,GHSR,GPR119,HNF1A,HNF1B,IL1RN,IL6,ILDR2,INHBA,LEP,LTBP4,LYN,MAFA,MC4R,MYO5A,NEUROD1,NPFF,PCLO,PDX1,PTPRN,PTPRN2,RAB11B,RAB11FIP2,RAB11FIP5,RAB1A,RAF1,RAPGEF4,RIMS2,SERPINA7,SLC16A10,SLC16A2,SLC18A2,SLC22A1,SLC22A9,SLC30A8,SLCO1B1,SLCO1C1,SLCO4A1,SMAD2,SMPD3,SNAP23,SNX19,STXBP3,TACR2,TBX3,TMF1,TRPV4,UBE2Q1,VGF,VIP
GO:PROTEIN_HOMOTRIMERIZATION	http://www.broadinstitute.org/gsea/msigdb/cards/GO_PROTEIN_HOMOTRIMERIZATION	19	0.50725	0.977319	1	1	ALOX5AP,ARG1,ATXN10,BRK1,HSF4,MGST1,MIF,MLKL,NELL2,OGT,OTC,PKD2L1,PNPT1,SCARA5,SKI,SKIL,TNFRSF9,TRAF2,TRPM8
GO:SECOND_MESSENGER_MEDIATED_SIGNALING	http://www.broadinstitute.org/gsea/msigdb/cards/GO_SECOND_MESSENGER_MEDIATED_SIGNALING	156	0.50765	0.977319	1	1	ADCY1,ADCY2,ADCY3,ADCY4,ADCY5,ADCY6,ADCY7,ADCY8,ADCY9,ADCYAP1,ADCYAP1R1,ADM,AGT,AGTR1,AGTR2,AKAP6,ANK2,APOE,ASPH,ATP1A2,ATP1B1,ATP2A2,AVPR1A,AZU1,BCAP31,BHLHA15,BTK,CACNA1C,CALM1,CALM2,CALM3,CAMK2D,CAMKK2,CASQ1,CASQ2,CCL3,CCR5,CD36,CLIC2,CXCR3,CXCR4,DDAH1,DDAH2,DGKD,DGKQ,DMD,DMPK,DRD1,EDN1,EDN2,EDN3,EDNRB,EGFR,EIF2AK3,EIF4EBP2,EPHA5,FIS1,FKBP1B,FPR1,GAL,GCK,GHRH,GHRHR,GLP1R,GPR126,GPR143,GPRC6A,GSTM2,GSTO1,GUCY1A3,GUCY1B3,HDAC4,HPCA,HRC,HRH1,HTR2B,HTR5A,IL8,ITPR1,ITPR2,ITPR3,KCNC2,KDR,KISS1R,KSR1,LACRT,LAT,LPHN1,LRRK2,MAFA,MAPK7,MCTP1,MCTP2,MCU,NCALD,NDNF,NDUFS4,NEUROD1,NFATC1,NFATC2,NFATC4,NMUR1,NMUR2,NOS1,NOS2,NOS3,NPR3,NPY2R,NTRK2,NUDT4,P2RY11,PCLO,PDE2A,PDE3A,PDE4D,PDE7A,PDE9A,PDPK1,PDX1,PDZD3,PLA2G4B,PLCE1,PLCG1,PLCG2,PLN,PPP1R9A,PPP1R9B,PPP2CA,PPP2R1A,PPP3CA,PPP3CB,PPP3R1,PRKACA,PRKG1,PTGFR,RAPGEF2,RAPGEF3,RAPGEF4,RASD1,RCAN1,RCAN2,RCAN3,RIMS2,RYR2,SELE,SELP,SLC8A1,SLC9A1,SLC9A3R1,SOX9,SPHK1,TBXA2R,TMEM110,TPCN2,TREML1,VCAM1
GO:REGULATION_OF_PHOSPHOPROTEIN_PHOSPHATASE_ACTIVITY	http://www.broadinstitute.org/gsea/msigdb/cards/GO_REGULATION_OF_PHOSPHOPROTEIN_PHOSPHATASE_ACTIVITY	56	0.50775	0.977319	1	1	AGTR2,AKAP6,ANKLE2,ARPP19,CALM1,CALM2,CALM3,CD300A,CRY2,DRD2,EIF2AK2,ENSA,FKBP1A,FKBP1B,HSP90B1,HTT,IGBP1,IKBKB,ITGA1,JAK2,MAGI2,MASTL,NCKAP1L,NUAK1,PAWR,PDGFRB,PPME1,PPP1R11,PPP1R12A,PPP1R15A,PPP1R2,PPP2R1A,PPP2R1B,PPP2R2A,PPP2R2B,PPP2R2C,PPP2R2D,PPP2R3A,PPP2R4,PPP2R5A,PPP2R5B,PPP2R5C,PPP2R5D,PPP2R5E,PPP4R4,PPP6R1,PPP6R3,RGN,ROCK1,ROCK2,SET,SLC39A10,TIPRL,TNF,TSC1,VRK3
GO:RESPONSE_TO_LIGHT_STIMULUS	http://www.broadinstitute.org/gsea/msigdb/cards/GO_RESPONSE_TO_LIGHT_STIMULUS	263	0.50805	0.977319	1	1	AANAT,ABCA4,ACTR5,ADAM2,AGRP,AIPL1,AKT1,APP,AQP1,ARRB1,ASNS,ATF4,ATP1A2,ATP1A3,ATP8A2,ATR,AURKB,BAK1,BAX,BCL2,BCL3,BEST1,BHLHE40,BRAF,BRCA2,BRSK1,CABP4,CACNA1F,CACNA2D4,CACNB4,CASP3,CASP9,CAT,CCDC66,CCND1,CDC25A,CDK5,CDKN1A,CDKN2D,CDS1,CERS1,CHEK1,CHRNB2,CIRBP,CLOCK,CLU,CNGA1,CNGB1,COPS3,CREB1,CREBBP,CRTC1,CRY1,CRY2,CTNS,CUL4B,DBH,DCUN1D3,DDB1,DDB2,DEAF1,DNM2,DRD1,DRD2,DRD3,DRD4,DTL,DUSP1,DYNLRB1,EGFR,EIF2AK4,EIF2S1,ELANE,ELK1,ELOVL4,EP300,ERCC1,ERCC2,ERCC3,ERCC4,ERCC5,ERCC6,ERCC8,EYS,FBXL3,FBXW7,FECH,FEN1,FOS,FOXB1,GJA10,GNA11,GNAQ,GNAT1,GNAT2,GNB1,GNGT1,GNGT2,GPX1,GRIN1,GRIN2A,GRK1,GRM6,GUCA1A,GUCA1B,GUCY2F,HIF1A,HIST3H2A,HMGCR,HMGCS1,HOXA1,HRH1,HRH2,HUS1,HYAL1,HYAL2,HYAL3,ID2,IL12A,IL12B,IMPACT,INO80,ITGB1,IVL,JUNB,JUND,KCNC1,KCNC2,KDM1A,KIAA0101,KIT,KRAS,LRRN4,MAP2K7,MAP3K4,MAP4K3,MAPK10,MAPK8,MAPK9,MC1R,MDM2,MECP2,MEIS2,MEN1,MFAP4,MME,MSH2,MSH6,MTOR,MYC,N4BP1,NDRG4,NETO1,NF1,NFATC4,NLGN3,NMU,NOC2L,NPHP1,NPHP4,NPS,NPTN,NR2F6,NTRK2,NTS,OGG1,OPN1LW,OPN1SW,OPN3,OPN4,OPN5,PBK,PCNA,PDC,PDE1B,PDE6A,PDE6B,PDE6C,PDE6G,PER1,PIK3R1,PITPNM1,PLEKHB1,PMAIP1,PML,POLD1,POLG,POLH,PPID,PPP1CA,PPP1CB,PPP1CC,PPP1R15A,PPP1R1B,PRKAA1,PTGS2,PTN,PTPRK,PTPRZ1,RAD18,RBM4,RBM4B,RCVRN,RDH11,RDH13,RELA,REV1,RGR,RGS14,RGS9BP,RHBDD1,RHO,RIC8A,RP1,RPAIN,RPE65,RRH,RS1,RUVBL2,SAG,SCARA3,SDF4,SDR16C5,SEMA5B,SERPINB13,SGK1,SIRT1,SLC1A2,SLC1A3,SLC24A1,SLC4A10,STK11,SYNGAP1,TANC1,TH,TIPIN,TMEM161A,TP53,TP53INP1,TP63,TP73,TRIAP1,TRIM32,TROVE2,TRPC3,TRPM1,TULP1,TYR,UBE2A,UBE2B,UBE4B,UNC119,USF1,USP1,USP2,USP28,USP47,WRN,XPA,XPC,YY1,ZBTB1,ZRANB3
GO:POSITIVE_REGULATION_OF_VASCULAR_ENDOTHELIAL_GROWTH_FACTOR_RECEPTOR_SIGNALING_PATHWAY	http://www.broadinstitute.org/gsea/msigdb/cards/GO_POSITIVE_REGULATION_OF_VASCULAR_ENDOTHELIAL_GROWTH_FACTOR_RECEPTOR_SIGNALING_PATHWAY	14	0.50812	0.977319	1	1	ARNT,FGF10,FGF18,FGF9,FLT1,GRB10,HIF1A,IL1B,ITGA5,ITGB3,PRKCB,PRKD2,VEGFA,VEGFB
KEGG:ALPHA_LINOLENIC_ACID_METABOLISM	http://www.broadinstitute.org/gsea/msigdb/cards/KEGG_ALPHA_LINOLENIC_ACID_METABOLISM	19	0.50821	0.977319	1	1	ACOX1,ACOX3,FADS2,JMJD7-PLA2G4B,PLA2G10,PLA2G12A,PLA2G12B,PLA2G1B,PLA2G2A,PLA2G2C,PLA2G2D,PLA2G2E,PLA2G2F,PLA2G3,PLA2G4A,PLA2G4B,PLA2G4E,PLA2G5,PLA2G6
GO:RESPONSE_TO_LIPOPROTEIN_PARTICLE	http://www.broadinstitute.org/gsea/msigdb/cards/GO_RESPONSE_TO_LIPOPROTEIN_PARTICLE	20	0.50845	0.977319	1	1	ABCA1,ABCG1,ADAM17,CCL2,CCL5,CD36,CD81,CD9,CDH13,F3,FCER1G,FGF21,HMGCS1,ITGB1,ITGB2,NPC1,PPARG,SIGLEC15,SREBF2,SYK
GO:ASTROCYTE_DEVELOPMENT	http://www.broadinstitute.org/gsea/msigdb/cards/GO_ASTROCYTE_DEVELOPMENT	18	0.50865	0.977319	1	1	CDK6,CNTF,DLL1,DRD1,EIF2B5,GFAP,KRAS,LAMB2,LAMC3,NF1,PLP1,POU3F2,S100A8,S100A9,SMO,TLR4,TSPAN2,VIM
GO:MITOCHONDRIAL_FUSION	http://www.broadinstitute.org/gsea/msigdb/cards/GO_MITOCHONDRIAL_FUSION	17	0.50888	0.977319	1	1	AFG3L2,BAK1,BAX,BCL2A1,CHCHD3,FAM73A,FAM73B,FIS1,GDAP1,MFF,MFN1,MFN2,OPA1,PLD6,ST20,STOML2,USP30
GO:MAMMARY_GLAND_DUCT_MORPHOGENESIS	http://www.broadinstitute.org/gsea/msigdb/cards/GO_MAMMARY_GLAND_DUCT_MORPHOGENESIS	27	0.5089	0.977319	1	1	AREG,BTRC,CCL11,CSF1,CSF1R,DDR1,EPHA2,ESR1,ETV4,FGF10,FGFR2,GLI2,KDM5B,LRP5,MED1,MSX2,NTN1,PML,PTCH1,SCRIB,SOSTDC1,SRC,TBX3,TGFB1,VDR,WNT4,WNT5A
GO:CO_SMAD_BINDING	http://www.broadinstitute.org/gsea/msigdb/cards/GO_CO_SMAD_BINDING	11	0.50903	0.977319	1	1	CITED1,FOXH1,GATA4,PAX6,SMAD1,SMAD2,SMAD3,SMAD6,TGIF1,TRIM33,USP9X
GO:NUCLEOBASE_METABOLIC_PROCESS	http://www.broadinstitute.org/gsea/msigdb/cards/GO_NUCLEOBASE_METABOLIC_PROCESS	38	0.5091	0.977319	1	1	ACPP,ADA,ADAL,ALDH6A1,AOX1,APRT,CAD,CDA,CECR1,CMPK1,CPS1,DHODH,DPYD,DPYS,GART,GDA,GMPR,GMPR2,GMPS,HPRT1,IL1B,MAPK1,MTOR,PAICS,PPAT,PRPS1,PRTFDC1,RRM1,SHMT1,TET2,TYMP,TYMS,UCK1,UCK2,UCKL1,UMPS,UPRT,XDH
BIOCARTA:TH1TH2_PATHWAY	http://www.broadinstitute.org/gsea/msigdb/cards/BIOCARTA_TH1TH2_PATHWAY	19	0.50922	0.977319	1	1	CD28,CD40,CD40LG,CD86,HLA-DRA,HLA-DRB1,IFNG,IFNGR1,IFNGR2,IL12A,IL12B,IL12RB1,IL12RB2,IL18,IL18R1,IL2,IL2RA,IL4,IL4R
GO:PHOSPHATIDYLINOSITOL_3_PHOSPHATE_BINDING	http://www.broadinstitute.org/gsea/msigdb/cards/GO_PHOSPHATIDYLINOSITOL_3_PHOSPHATE_BINDING	30	0.50924	0.977319	1	1	BBS5,DAB2IP,DENND1A,FAM21C,JPH2,KIF16B,LANCL2,NCF4,PARD3,PHLDA3,PLEKHA5,PLEKHF1,RS1,SESTD1,SH3PXD2B,SNX13,SNX19,SNX20,SNX21,SNX24,SNX27,SNX3,TECPR1,VPS36,WDR45,WIPI1,WIPI2,ZFYVE19,ZFYVE26,ZFYVE28
GO:CRANIAL_NERVE_MORPHOGENESIS	http://www.broadinstitute.org/gsea/msigdb/cards/GO_CRANIAL_NERVE_MORPHOGENESIS	23	0.50977	0.977319	1	1	ATP8B1,CHRNB2,EGR2,EPHB1,EPHB2,GLI3,HOXA1,HOXA3,HOXB1,HOXB2,HOXB3,HOXD3,KCNA2,NRP1,PAX2,PHOX2A,PLXNA3,PLXNA4,SEMA3A,SEMA3F,SIX1,TBX1,TFAP2A
GO:AUDITORY_RECEPTOR_CELL_DIFFERENTIATION	http://www.broadinstitute.org/gsea/msigdb/cards/GO_AUDITORY_RECEPTOR_CELL_DIFFERENTIATION	28	0.50995	0.977319	1	1	ATOH1,ATP2B2,CLIC5,FGFR1,HES1,HES5,JAG1,JAG2,LHFPL5,LRTOMT,MCOLN3,MYO7A,NOTCH1,PAFAH1B1,PDZD7,PLS3,POU4F3,RAC1,RBPJ,SCRIB,SEC24B,SLC4A7,SLC9A3R1,SLITRK6,SOD1,STRC,TMC1,WDPCP
GO:PHOSPHATIDYLSERINE_ACYL_CHAIN_REMODELING	http://www.broadinstitute.org/gsea/msigdb/cards/GO_PHOSPHATIDYLSERINE_ACYL_CHAIN_REMODELING	16	0.51001	0.977319	1	1	LPCAT4,MBOAT1,PLA2G10,PLA2G12A,PLA2G16,PLA2G1B,PLA2G2A,PLA2G2D,PLA2G2E,PLA2G2F,PLA2G4A,PLA2G4B,PLA2G4D,PLA2G4E,PLA2G4F,PLA2G5
GO:MALE_SEX_DETERMINATION	http://www.broadinstitute.org/gsea/msigdb/cards/GO_MALE_SEX_DETERMINATION	12	0.51022	0.977319	1	1	DHH,DMRT1,FGF9,GNRH1,INSR,INSRR,MAP3K4,NR0B1,PTGDR,SF1,SIX4,SOX9
GO:REGULATION_OF_CARDIAC_MUSCLE_TISSUE_DEVELOPMENT	http://www.broadinstitute.org/gsea/msigdb/cards/GO_REGULATION_OF_CARDIAC_MUSCLE_TISSUE_DEVELOPMENT	47	0.51029	0.977319	1	1	AKAP6,BMP10,BMP2,BMP4,CAV3,CCNB1,CDK1,CTDP1,DDX39B,DKK1,EFNB2,ERBB4,FGF2,FGF20,FGF8,FGF9,FGFR1,FGFR2,GATA6,GJA1,GREM1,GSK3A,HEY2,JPH2,KCNK2,MAPK11,MAPK14,MEF2C,MTOR,MYOCD,NKX2-5,NOG,NOTCH1,NRG1,PIN1,PRICKLE1,RBP4,RBPJ,SAV1,TBX2,TBX20,TBX5,TGFB1,TGFBR2,TP73,WNT2,WNT3A
GO:INTERFERON_GAMMA_PRODUCTION	http://www.broadinstitute.org/gsea/msigdb/cards/GO_INTERFERON_GAMMA_PRODUCTION	15	0.5106	0.977319	1	1	AVPR2,AZI2,BTN3A1,BTN3A2,EOMES,F2RL1,GATA3,IL12B,IL12RB2,IL18,ITK,LILRB1,TLR4,TRIM27,VTCN1
GO:POSITIVE_REGULATION_OF_ERK1_AND_ERK2_CASCADE	http://www.broadinstitute.org/gsea/msigdb/cards/GO_POSITIVE_REGULATION_OF_ERK1_AND_ERK2_CASCADE	152	0.51069	0.977319	1	1	ABCA7,ABL1,ADCYAP1,ADRA1A,ALOX15,ANGPT1,ARHGAP8,ARRB1,ARRB2,ATP6AP1,BMP2,BMP4,BMPER,BRAF,C3,C5AR1,CAMK2D,CCL1,CCL11,CCL13,CCL14,CCL15,CCL16,CCL18,CCL19,CCL2,CCL20,CCL21,CCL23,CCL25,CCL3,CCL4,CCL5,CCL7,CCL8,CCR1,CCR7,CD36,CD44,CD74,CHI3L1,CIB1,CSF1R,CTGF,CYSLTR2,DNAJC27,DRD2,DSTYK,EDNRA,EGFR,EPO,EPOR,ERBB4,ESR1,ESR2,F2R,F2RL1,FBXW7,FGA,FGB,FGF1,FGF10,FGF18,FGF19,FGF2,FGF20,FGF21,FGF23,FGF4,FGF8,FGFR2,FGFR3,FGFR4,FGG,FLT4,FSHR,GAS6,GCG,GCNT2,GLIPR2,GPR183,GPR55,HAVCR2,HMGB1,HMGCR,HRAS,HTR2A,HTR2B,HTR2C,ICAM1,IL1B,IL26,IL6,JUN,KDR,LGALS9,MAPK3,MIF,NDRG4,NOD1,NOD2,NODAL,NOX4,NPNT,NPTN,NRP1,NTRK1,OPRM1,P2RY1,PDGFB,PDGFC,PDGFD,PDGFRA,PDGFRB,PHB,PLA2G2A,PLA2G5,PRKCA,PRKCDBP,PRKCZ,PRKD2,PTEN,PTK2B,PTPN11,PTPN22,PYCARD,PYDC1,RAP1A,RAPGEF2,RASGRP1,RIPK2,S100A7,SEMA7A,SERPINF2,SLAMF1,SPRY2,SRC,ST5,TEK,THPO,TIRAP,TLR4,TNF,TNFAIP8L3,TNFRSF11A,TNFSF11,TREM2,TRPV4,VEGFA,VEGFB,XCL1,XCL2
GO:NEUROTRANSMITTER_UPTAKE	http://www.broadinstitute.org/gsea/msigdb/cards/GO_NEUROTRANSMITTER_UPTAKE	14	0.51089	0.977319	1	1	ATP1A2,CLN8,GLUL,KCNJ10,PARK2,PARK7,SLC18A1,SLC1A3,SLC22A3,SLC38A1,SLC6A3,SLC6A4,SNAP25,SNCA
GO:REGULATION_OF_AMINE_TRANSPORT	http://www.broadinstitute.org/gsea/msigdb/cards/GO_REGULATION_OF_AMINE_TRANSPORT	70	0.5109	0.977319	1	1	ABAT,ADORA1,ADRA2A,ADRA2B,ADRA2C,ADRBK1,AGT,AGTR2,ARG1,ARL6IP1,ARL6IP5,ATP1A2,AVP,AVPR1A,CACNA1A,CARTPT,CCK,CHGA,CHRNA3,CHRNA4,CHRNA6,CHRNB2,CNR1,CRH,CRHR2,CXCL12,DPYSL2,DRD1,DRD2,DRD3,DRD4,DTNBP1,FFAR3,GABBR1,GCK,GDNF,GRM7,HRH3,HTR1B,HTR2A,IL1B,KCNA2,KCNB1,LEP,NPY2R,NPY5R,NTSR1,OPRK1,OXT,OXTR,P2RX7,P2RY1,P2RY12,PARK2,PCP4,PER2,PINK1,PTGER3,PTGS1,RAB3B,RAB3GAP1,SEPT2,SLC18A1,SLC6A1,SNCA,SNCG,TACR2,TMEM27,TOR1A,TRH
GO:RESPONSE_TO_ISOQUINOLINE_ALKALOID	http://www.broadinstitute.org/gsea/msigdb/cards/GO_RESPONSE_TO_ISOQUINOLINE_ALKALOID;GO:RESPONSE_TO_MORPHINE;http://www.broadinstitute.org/gsea/msigdb/cards/GO_RESPONSE_TO_MORPHINE	29	0.51116	0.977319	1	1	ADA,AIF1,CCL5,CNR1,DRD1,DRD2,DRD3,EDNRA,FGA,FOSB,GRIN1,IL1B,MDM2,MTOR,NPFF,OPRK1,OPRM1,PEA15,PENK,PPP1R9B,PPP2R2A,PPP5C,PRKCE,PRKCG,RELA,SRR,TAC1,TACR1,TACR3
GO:NEGATIVE_REGULATION_OF_CELL_AGING	http://www.broadinstitute.org/gsea/msigdb/cards/GO_NEGATIVE_REGULATION_OF_CELL_AGING	17	0.51125	0.977319	1	1	ABL1,BCL2L12,BCL6,CDK6,FOXM1,FZR1,MARCH5,MIF,PRKDC,PTEN,SIRT1,TERF2,TERT,TP63,TWIST1,WNT1,ZKSCAN3
GO:NEGATIVE_REGULATION_OF_PLATELET_ACTIVATION	http://www.broadinstitute.org/gsea/msigdb/cards/GO_NEGATIVE_REGULATION_OF_PLATELET_ACTIVATION	16	0.5114	0.977319	1	1	ABAT,ADAMTS18,ADRB2,ALOX12,APOE,C1QTNF1,F2,NOS3,PDGFB,PDGFRA,PRKCD,PRKG1,PTGER3,SERPINE2,THBD,UBASH3B
REACTOME:GENERATION_OF_SECOND_MESSENGER_MOLECULES	http://www.broadinstitute.org/gsea/msigdb/cards/REACTOME_GENERATION_OF_SECOND_MESSENGER_MOLECULES	25	0.5114	0.977319	1	1	CD247,CD3D,CD3E,CD3G,CD4,ENAH,EVL,FYB,GRAP2,HLA-DPA1,HLA-DPB1,HLA-DQA1,HLA-DQA2,HLA-DRB1,ITK,LAT,LCK,LCP2,NCK1,PAK1,PAK2,PLCG1,VASP,WAS,ZAP70
GO:RESPONSE_TO_COLD	http://www.broadinstitute.org/gsea/msigdb/cards/GO_RESPONSE_TO_COLD	41	0.51154	0.977319	1	1	ACOT11,ADM,ADRB1,ADRB2,ADRB3,ATP2B1,CASP8,CDH8,CIRBP,CXCL10,DNAJC3,EIF2AK3,EIF2AK4,FAM154A,FOS,FOXO1,GK,GMPR,HSP90AA1,HSPA2,HSPD1,IL6,IMPDH1,LPL,LRP11,METRNL,NFKBIA,P2RX3,PCSK1N,PLAC8,PPARG,PPARGC1A,PRKAA1,SLC27A1,THRA,TRH,TRPA1,TRPM8,UCP3,VGF,ZNF516
GO:CARBOHYDRATE_BIOSYNTHETIC_PROCESS	http://www.broadinstitute.org/gsea/msigdb/cards/GO_CARBOHYDRATE_BIOSYNTHETIC_PROCESS	116	0.51165	0.977319	1	1	AGL,AKR1A1,AKR1B1,AKT1,AKT2,ALDOA,ALDOB,ALDOC,ALG1,ATF3,ATF4,B3GALNT1,B3GALT1,B3GALT2,B3GNT1,B3GNT2,B3GNT3,B3GNT4,B3GNT8,B4GALT1,BPGM,CHST10,CHST11,CHST12,CHST13,CHST14,CHST15,CHST8,CHST9,CRTC2,CRY1,CSGALNACT1,CSGALNACT2,ENO1,ENO3,EPM2A,EXT1,EXT2,FBP1,FBP2,FUT3,FUT8,G6PC,G6PC2,G6PC3,G6PD,GAPDH,GAPDHS,GBE1,GCK,GLT8D1,GLT8D2,GOT1,GOT2,GPD1,GPD2,GPI,GSTO1,GYG1,GYG2,GYS1,GYS2,HAS1,HAS2,HAS3,IMPA1,IMPA2,IMPAD1,ISYNA1,LALBA,LEP,MDH1,MGAT2,MPDU1,NANS,NDST1,NHLRC1,NR1D1,PC,PCK1,PCK2,PER2,PFKFB1,PGAM1,PGAM2,PGAM4,PGD,PGK1,PGM1,PGM2,PGM5,PGP,PHKG1,PHKG2,PPARGC1A,PPP1R3C,PRKAG3,RBP4,RGN,RPS27A,SDS,SLC25A10,SLC25A11,SLC25A12,SLC25A13,SLC2A1,SORD,ST6GALNAC1,ST6GALNAC5,ST6GALNAC6,ST8SIA6,TALDO1,UBA52,UBB,UBC,UGP2
PID:PTP1B_PATHWAY	http://www.broadinstitute.org/gsea/msigdb/cards/PID_PTP1B_PATHWAY	52	0.51172	0.977319	1	1	AKT1,BCAR1,BLK,CAPN1,CAV1,CDH2,CRK,CSF1,CSF1R,CSK,CSN2,DOK1,EGF,EGFR,FCGR2A,FER,FGR,FYN,GRB2,HCK,INS,INSR,IRS1,ITGA2B,ITGB3,JAK2,LAT,LCK,LEP,LEPR,LYN,NOX4,PDGFB,PDGFRB,PIK3CA,PIK3R1,PRL,PRLR,PTPN1,RHOA,SHC1,SOCS3,SPRY2,SRC,STAT3,STAT5A,STAT5B,TRPV6,TXN,TYK2,YBX1,YES1
GO:INSULIN_LIKE_GROWTH_FACTOR_BINDING	http://www.broadinstitute.org/gsea/msigdb/cards/GO_INSULIN_LIKE_GROWTH_FACTOR_BINDING	24	0.51179	0.977319	1	1	CRIM1,CTGF,CYR61,ESM1,HTRA1,HTRA3,HTRA4,IGF1R,IGF2R,IGFALS,IGFBP1,IGFBP2,IGFBP3,IGFBP4,IGFBP5,IGFBP6,IGFBP7,IGFBPL1,INSR,ITGAV,KAZALD1,NOV,WISP1,WISP2
GO:CYTOSKELETAL_PROTEIN_BINDING	http://www.broadinstitute.org/gsea/msigdb/cards/GO_CYTOSKELETAL_PROTEIN_BINDING	774	0.51181	0.977319	1	1	AATF,ABI1,ABI2,ABL1,ABL2,ABLIM1,ABLIM2,ABLIM3,ABRA,ACE,ACTA1,ACTB,ACTC1,ACTN1,ACTN2,ACTN4,ACTR2,ACTR3,ACTR3B,ACTR3C,ADD1,ADD3,ADNP,ADSSL1,AFAP1,AGBL1,AGBL4,AGBL5,AGTPBP1,AIF1,AIF1L,AKAP1,AKAP5,ALDOA,ALDOB,ALDOC,ALKBH4,AMPD1,ANG,ANK1,ANK2,ANK3,ANKRD1,ANKRD2,ANKRD23,ANLN,ANTXR1,ANXA2,AP1AR,AP1G1,APBB1,APC,APC2,APOE,ARFGEF1,ARFGEF2,ARHGEF10,ARHGEF2,ARL3,ARL4C,ARL8A,ARL8B,ARPC1A,ARPC1B,ARPC2,ARPC3,ARPC4,ARPC5,ARPC5L,ATCAY,ATF5,ATP1A1,AVIL,B4GALT1,B9D2,BAIAP2,BAIAP2L1,BAIAP2L2,BBS4,BCAS3,BCL2L11,BICD1,BIN1,BIN3,BIRC5,BLOC1S2,BMP10,BRCA1,BRCA2,BRSK1,C9orf24,CACNA1C,CACNA1D,CACNB2,CALD1,CALM1,CALM2,CALM3,CAMK2B,CAMK2D,CAMSAP1,CAMSAP2,CAMSAP3,CAP1,CAP2,CAPG,CAPN1,CAPN10,CAPN2,CAPN3,CAPZA1,CAPZA2,CAPZA3,CAPZB,CAV3,CCDC64,CCDC88A,CCR5,CCT5,CDC42EP3,CDH1,CDK5,CDK5RAP2,CEACAM1,CENPE,CENPJ,CEP290,CEP350,CEP57,CEP57L1,CETN1,CETN2,CFL1,CFL2,CGN,CHD4,CLASP1,CLASP2,CLIP1,CLIP3,CLMN,CLSTN1,CNN1,CNN2,CNN3,COBL,COBLL1,CORO1A,CORO1B,CORO1C,CORO2A,CORO2B,CORO6,CORO7,COTL1,CRIPT,CRMP1,CROCC,CSRP3,CTNNA1,CTNNA2,CTNNA3,CTNNAL1,CXCR4,DAAM1,DAAM2,DAG1,DBN1,DBNL,DCTN2,DCX,DES,DIAPH1,DIAPH2,DIAPH3,DISC1,DLG1,DLG5,DMD,DNASE1,DNM2,DPYSL2,DPYSL3,DPYSL4,DPYSL5,DST,DSTN,DYNC1I1,DYNLL2,DYRK1A,EEF2,EGFR,EMD,EML1,EML2,ENAH,ENC1,EPB41,EPB41L1,EPB41L2,EPB41L3,EPB41L4A,EPB41L4B,EPB41L5,EPS8,EPS8L1,EPS8L2,ERMN,ESPN,EVL,EZR,FABP3,FAM101A,FAM110C,FAM154A,FAM175B,FAM83D,FARP1,FARP2,FBLIM1,FBXO25,FES,FEZ1,FGD4,FGF13,FHL3,FHOD1,FHOD3,FKBP15,FKBP4,FLII,FLNA,FLNB,FLNC,FMN1,FMN2,FMNL1,FMNL2,FMNL3,FMR1,FNTA,FRG1,FRG1B,FRMD3,FRMD5,FSCN1,FSCN2,FSCN3,FTCD,FUS,FXYD5,FYN,GABARAP,GABARAPL1,GABARAPL2,GAPDH,GAS2L1,GAS2L2,GAS2L3,GBP1,GC,GIPC1,GJA1,GLI1,GMFB,GMFG,GNB1,GOLGA2,GPAA1,GSK3B,GSN,HCLS1,HDAC6,HIP1R,HNRNPK,HOOK1,HOOK3,HPCA,HSPB7,HSPH1,HTT,IFT74,IFT81,IMPACT,INF2,INO80,INPPL1,IPP,IQGAP2,IQGAP3,ITGB1,JAKMIP1,JAKMIP2,JAKMIP3,JMY,KATNA1,KATNAL1,KATNAL2,KCNA5,KCNE1,KCNJ11,KCNMA1,KCNN2,KCNQ2,KCTD6,KIAA1279,KIAA1598,KIF11,KIF12,KIF13A,KIF13B,KIF14,KIF15,KIF16B,KIF17,KIF18A,KIF18B,KIF19,KIF1A,KIF1B,KIF1C,KIF20A,KIF20B,KIF21A,KIF21B,KIF22,KIF23,KIF24,KIF25,KIF26A,KIF26B,KIF27,KIF2A,KIF2B,KIF2C,KIF3A,KIF3B,KIF3C,KIF4A,KIF4B,KIF5A,KIF5B,KIF5C,KIF6,KIF7,KIF9,KIFAP3,KIFC1,KIFC2,KIRREL,KLC2,KLC3,KLHL1,KLHL17,KLHL2,KLHL20,KLHL3,KLHL33,KLHL4,KLHL5,KPTN,KRIT1,KTN1,LASP1,LCP1,LDB3,LIMA1,LIMCH1,LIN7C,LMOD1,LMOD2,LMOD3,LMTK2,LRP8,LRPPRC,LRRC10,LRRK2,LSP1,LYN,MACF1,MAEA,MAGI1,MAP1A,MAP1B,MAP1LC3A,MAP1LC3B,MAP1LC3B2,MAP1LC3C,MAP1S,MAP2,MAP4,MAP6,MAP6D1,MAP7D3,MAPK8IP1,MAPK8IP2,MAPK8IP3,MAPRE1,MAPRE2,MAPRE3,MAPT,MARCKS,MARCKSL1,MARK4,MAST2,MDM1,MED28,MEFV,MIB2,MICAL1,MICAL2,MICAL3,MICALL2,MID1,MID2,MKL1,MPRIP,MSN,MSRB2,MTSS1,MTSS1L,MTUS2,MYBPC1,MYBPC2,MYBPC3,MYH1,MYH10,MYH11,MYH13,MYH14,MYH15,MYH2,MYH3,MYH4,MYH6,MYH7,MYH7B,MYH8,MYH9,MYL12B,MYL2,MYL3,MYL4,MYL9,MYLIP,MYLK,MYO10,MYO15A,MYO16,MYO18A,MYO18B,MYO19,MYO1A,MYO1B,MYO1C,MYO1D,MYO1F,MYO1G,MYO1H,MYO3A,MYO3B,MYO5A,MYO5B,MYO5C,MYO6,MYO7A,MYO7B,MYO9A,MYO9B,MYOC,MYOT,MYOZ1,MYOZ2,MYPN,MYRIP,NCALD,NCK1,NCK2,NCKIPSD,NDE1,NDEL1,NDN,NDRG1,NEB,NEBL,NEFH,NEFM,NEIL2,NEK6,NEXN,NF2,NFKB1,NME1,NOD2,NOS3,NPC1L1,NPHS1,NRAP,NRCAM,NUMA1,NUP62,NUSAP1,OBSCN,OBSL1,OFD1,OGG1,OPHN1,OPRM1,PACRG,PACSIN1,PACSIN2,PACSIN3,PAFAH1B1,PALLD,PANX1,PARK2,PARVA,PARVB,PARVG,PAWR,PDCD5,PDE4B,PDE6G,PDLIM2,PDLIM3,PDLIM5,PEX14,PFN1,PFN2,PFN3,PFN4,PHACTR1,PHACTR2,PHACTR3,PHACTR4,PHF6,PICK1,PIP,PKD2,PKD2L1,PKNOX2,PLEKHH2,PLEKHM2,PLK1,PLS1,PLS3,POF1B,POLB,PPARG,PPARGC1A,PPP1R18,PPP1R42,PPP1R9A,PPP1R9B,PPP2R2A,PPP5C,PRC1,PRKCE,PRNP,PROM1,PSRC1,PSTPIP2,PTK2,PTPN3,PTPN4,PTPRN,PXK,PXN,PYCARD,RAB10,RAB11A,RAB11B,RAB11FIP5,RAB14,RAB25,RAB27A,RAB27B,RAB39B,RAB3A,RAB3B,RAB3C,RAB3D,RAB6A,RAB6B,RAB8A,RABGAP1,RACGAP1,RAD51D,RAE1,RALA,RARA,RCAN3,RCC2,RCSD1,RDX,REEP1,REEP4,RELA,RGS14,RGS2,RHAG,RHBG,RHCG,RHOA,RP1,RP2,RPH3AL,RPS3,RUSC1,S100A4,S100A6,S100A8,S100A9,S100B,SBDS,SCIN,SCN5A,SCNN1A,SDCBP,SGIP1,SGK1,SHANK3,SHROOM1,SHROOM2,SHROOM3,SHROOM4,SIRT2,SKA1,SKA2,SLC26A5,SLC4A1,SLC6A4,SLC8A1,SMTN,SNCA,SNCB,SNTA1,SNTB1,SNTB2,SNTG1,SNTG2,SNX5,SNX6,SORBS1,SORBS2,SORBS3,SPAG8,SPAG9,SPAST,SPATA6,SPIRE1,SPIRE2,SPTA1,SPTAN1,SPTB,SPTBN1,SPTBN2,SPTBN4,SPTBN5,SSFA2,SSH1,SSH2,SSH3,STARD9,STIM1,STK38L,STMN1,STMN2,STMN3,STMN4,STX4,SUN2,SVIL,SYBU,SYN1,SYNE1,SYNE2,SYNPO,SYNPO2,SYNPO2L,TAGLN,TBC1D21,TBCA,TBCC,TBCCD1,TBCD,TCAP,TERF1,TIAM1,TLN1,TLN2,TMEM201,TMEM67,TMOD1,TMOD2,TMOD3,TMOD4,TMSB10,TMSB15A,TMSB15B,TMSB4X,TNKS1BP1,TNNC1,TNNC2,TNNI1,TNNI2,TNNI3,TNNI3K,TNNT1,TNNT2,TNNT3,TNS1,TNS4,TOR1A,TOR1AIP1,TPM1,TPM2,TPM3,TPM4,TPPP,TPPP3,TPR,TRAF3IP1,TRIM32,TRIM54,TRIM63,TRIOBP,TRPC6,TRPM7,TRPV4,TTLL4,TTLL6,TTLL7,TTN,TUBGCP2,TUBGCP3,TUBGCP4,TUBGCP6,TULP1,TWF1,TWF2,USH1C,USH1G,USH2A,UTRN,UXT,VAMP2,VAPA,VAPB,VASP,VBP1,VCL,VEZT,VIL1,VILL,VPS16,VPS18,VPS41,WAS,WASF1,WASF2,WASF3,WASL,WDR1,WDR43,WDR81,WHAMM,WIPF1,WIPF2,WIPF3,XIRP1,XIRP2,YWHAH,ZNF207
GO:TRANSFERASE_ACTIVITY_TRANSFERRING_NITROGENOUS_GROUPS	http://www.broadinstitute.org/gsea/msigdb/cards/GO_TRANSFERASE_ACTIVITY_TRANSFERRING_NITROGENOUS_GROUPS	21	0.51183	0.977319	1	1	AADAT,ABAT,AGXT,AGXT2,AMT,BCAT1,BCAT2,CCBL1,CCBL2,GAPDH,GATM,GFPT1,GFPT2,GOT1,GOT1L1,GOT2,GPT,GPT2,OAT,PSAT1,TAT
GO:PHOSPHOLIPID_CATABOLIC_PROCESS	http://www.broadinstitute.org/gsea/msigdb/cards/GO_PHOSPHOLIPID_CATABOLIC_PROCESS	27	0.51191	0.977319	1	1	ABHD12,ABHD6,ANGPTL3,APOA2,ENPP2,ENPP6,GDE1,GPCPD1,INPP5F,LIPG,NAPEPLD,PLA2G15,PLA2G4A,PLA2G4B,PLA2G4C,PLA2G4D,PLA2G4E,PLA2G4F,PLCG1,PLCG2,PNPLA6,PNPLA8,SMPD1,SMPD3,SMPD4,SMPDL3A,SMPDL3B
GO:NUCLEOBASE_CONTAINING_SMALL_MOLECULE_METABOLIC_PROCESS	http://www.broadinstitute.org/gsea/msigdb/cards/GO_NUCLEOBASE_CONTAINING_SMALL_MOLECULE_METABOLIC_PROCESS	500	0.51211	0.977319	1	1	ABHD14B,ACACA,ACACB,ACOT7,ACPP,ADA,ADAL,ADCY1,ADCY10,ADCY2,ADCY3,ADCY4,ADCY5,ADCY6,ADCY7,ADCY8,ADCY9,ADCYAP1,ADK,ADM,ADORA2A,ADPGK,ADSL,ADSS,ADSSL1,AFMID,AHCY,AHCYL1,AHCYL2,AK1,AK2,AK3,AK4,AK5,AK7,AK8,ALDH6A1,ALDOA,ALDOB,ALDOC,AMD1,AMPD1,AMPD2,AMPD3,AOX1,APIP,APOBEC2,APOBEC3A,APOBEC3C,APOBEC3F,APOBEC3G,APOBEC3H,APRT,AQP1,ASPDH,ATIC,ATP1A2,ATP1B1,ATP2B2,ATP5A1,ATP5B,ATP5C1,ATP5D,ATP5E,ATP5EP2,ATP5F1,ATP5G1,ATP5G2,ATP5G3,ATP5H,ATP5I,ATP5J,ATP5J2,ATP5L,ATP5L2,ATP5O,ATP5S,ATP6V0A1,ATP6V0A2,ATP6V0A4,ATP6V1A,ATP6V1B2,BAD,BHMT,BHMT2,BPGM,BPNT1,C11orf83,CACNB4,CAD,CALCRL,CARD11,CASK,CAT,CDA,CECR1,CHCHD10,CMPK1,CMPK2,COASY,COX10,COX15,COX4I1,COX4I2,COX5A,COX5B,COX6A1,COX6B1,COX6C,COX7A2L,COX7B,COX7C,COX8A,COX8C,CPS1,CROT,CTNS,CTPS2,CYB5R4,CYC1,CYCS,DCAKD,DCK,DCTD,DCTPP1,DCXR,DERA,DGUOK,DHFR,DHFRL1,DHODH,DHTKD1,DLD,DLG1,DLG2,DLG3,DLG4,DLST,DNMT1,DNMT3A,DNMT3B,DPYD,DPYS,DTYMK,DUT,ENO1,ENO3,ENO4,ENPP1,ENPP3,ENPP4,ENTPD2,ENTPD3,ENTPD4,ENTPD5,ENTPD8,ERH,FHIT,FIGNL1,FLAD1,FMO1,FMO2,FXN,G6PD,GALK1,GAMT,GAPDH,GAPDHS,GARS,GART,GBAS,GCK,GDA,GLRX,GMPR,GMPR2,GMPS,GNAI3,GNMT,GPD1,GPD1L,GPHN,GPI,GPX1,GSR,GUCA2B,GUCY1A2,GUCY1A3,GUCY1B3,GUCY2C,GUCY2D,GUCY2F,GUK1,H6PD,HAAO,HDDC3,HDHD1,HINT1,HK1,HK2,HK3,HKDC1,HMGCR,HPRT1,HSPA1A,HSPA1B,HSPA8,HTR2B,HTR2C,ICMT,IDH1,IDH3B,IDH3G,IL1B,IMPDH1,IMPDH2,ITPA,KARS,KCNAB2,KMO,KYNU,LDHA,LDHB,LDHC,LHPP,LRRK2,MACROD1,MACROD2,MAGI3,MAPK1,MAT1A,MAT2A,MAT2B,MB21D1,MBD4,MCCC2,MCEE,MDH1,ME1,MECP2,MLYCD,MOCOS,MOCS1,MOCS2,MOCS3,MPG,MPP1,MPP2,MPP3,MRI1,MSH2,MTAP,MTHFD1,MTHFD2L,MTHFR,MTOR,MTRR,MUTYH,MYH3,MYH4,MYH6,MYH7,MYH8,NADK,NADSYN1,NAMPT,NAPRT1,NDUFA1,NDUFA10,NDUFA11,NDUFA12,NDUFA13,NDUFA2,NDUFA4,NDUFA5,NDUFA6,NDUFA7,NDUFA8,NDUFA9,NDUFAB1,NDUFAF1,NDUFB1,NDUFB10,NDUFB11,NDUFB2,NDUFB3,NDUFB4,NDUFB5,NDUFB6,NDUFB7,NDUFB8,NDUFB9,NDUFC1,NDUFC2,NDUFC2-KCTD14,NDUFS1,NDUFS2,NDUFS3,NDUFS4,NDUFS5,NDUFS6,NDUFS7,NDUFS8,NDUFV1,NDUFV2,NDUFV3,NEIL1,NEIL2,NFS1,NME1,NME2,NME3,NME4,NME5,NME6,NME7,NME9,NMNAT1,NMNAT2,NMNAT3,NNT,NOX1,NPPA,NPPB,NPPC,NPR1,NPR2,NPR3,NT5C,NT5C1A,NT5C1B,NT5C2,NT5E,NT5M,NTHL1,NUDT1,NUDT12,NUDT13,NUDT15,NUDT16,NUDT18,NUDT3,NUDT4,NUDT5,NUDT7,NUDT9,OAS1,OAS2,OCLN,OGDH,OGDHL,OGG1,OLA1,PAICS,PANK1,PANK2,PANK3,PANK4,PAPSS1,PAPSS2,PDC,PDCL,PDCL2,PDCL3,PDE10A,PDE11A,PDE1B,PDE2A,PDE3A,PDE3B,PDE4A,PDE4B,PDE4C,PDE4D,PDE5A,PDE6A,PDE6B,PDE7A,PDE7B,PDE8A,PDE8B,PDE9A,PDHB,PDHX,PEMT,PFAS,PFKFB1,PFKFB2,PFKFB3,PFKFB4,PFKL,PFKM,PFKP,PGAM1,PGAM2,PGAM4,PGD,PGK1,PGK2,PGLS,PGM1,PGM2,PKLR,PMPCB,PNKP,PNP,PPAT,PPCDC,PPCS,PRDX5,PRKAG2,PRPS1,PRPS1L1,PRPS2,PRPSAP1,PRPSAP2,PRTFDC1,PTGDR,PTH,PTHLH,QPRT,QTRT1,QTRTD1,RAD50,RAMP2,REXO2,RFK,RHOQ,RNASEH2B,RORA,RPE,RPIA,RRM1,RRM2,RRM2B,SAMHD1,SDHAF2,SDHC,SHMT1,SHPK,SLC25A13,SLC25A25,SLC26A1,SLC26A2,SLC35B2,SLC35B3,SMARCAD1,SMPDL3A,SMUG1,SNCA,STOML2,SUCLG1,SULT1A1,SULT1A2,SULT1A3,SULT1B1,SULT1C2,SULT1C4,SULT1E1,SULT2A1,SULT2B1,SULT4A1,SURF1,TAAR1,TALDO1,TAZ,TBPL1,TCIRG1,TDG,TET2,TGFB1,TJP2,TK1,TK2,TP53I3,TXN,TXNDC9,TXNRD1,TYMP,TYMS,UCK1,UCK2,UCKL1,UCN2,UMPS,UNG,UPB1,UPP1,UPP2,UPRT,UQCR10,UQCR11,UQCRB,UQCRC1,UQCRC2,UQCRFS1,UQCRH,UQCRQ,VCP,XDH
GO:NEUROTRANSMITTER_SODIUM_SYMPORTER_ACTIVITY	http://www.broadinstitute.org/gsea/msigdb/cards/GO_NEUROTRANSMITTER_SODIUM_SYMPORTER_ACTIVITY	18	0.5125	0.977319	1	1	SLC6A1,SLC6A11,SLC6A12,SLC6A13,SLC6A14,SLC6A15,SLC6A16,SLC6A17,SLC6A18,SLC6A19,SLC6A20,SLC6A3,SLC6A4,SLC6A5,SLC6A6,SLC6A7,SLC6A8,SLC6A9
GO:COPI_COATED_VESICLE	http://www.broadinstitute.org/gsea/msigdb/cards/GO_COPI_COATED_VESICLE	19	0.51257	0.977319	1	1	AP3B2,ARF1,C3orf58,CCDC115,COPA,COPB1,COPB2,COPE,COPZ1,COPZ2,GOLGA5,KDELR1,PACS1,PACSIN1,SCYL1,TMED10,TMED2,TMED3,TMED7
GO:STRUCTURAL_CONSTITUENT_OF_MUSCLE	http://www.broadinstitute.org/gsea/msigdb/cards/GO_STRUCTURAL_CONSTITUENT_OF_MUSCLE	38	0.51261	0.977319	1	1	ACTN2,ANKRD2,ASPH,CAPN3,CSRP3,DAG1,DMD,JPH1,KRT19,MYBPC1,MYBPC2,MYBPC3,MYBPH,MYH11,MYH8,MYL1,MYL2,MYL3,MYL5,MYL6,MYL6B,MYL9,MYLPF,MYOM1,MYOM2,MYOT,NEB,NEBL,NEXN,OBSCN,PDLIM3,SMTN,SORBS2,TCAP,TPM1,TPM2,TPM4,TTN
GO:MITOCHONDRION_LOCALIZATION	http://www.broadinstitute.org/gsea/msigdb/cards/GO_MITOCHONDRION_LOCALIZATION	33	0.51262	0.977319	1	1	ALB,ATCAY,ATP2A1,BHLHA15,BRAT1,FEZ1,HDAC6,HIF1A,KAT2A,KIF1B,LRPPRC,LRRK2,MAP1B,MAP1S,MAPT,MARK2,MEF2A,MFN2,MSTO1,MTM1,MUL1,OGT,OPA1,PLIN5,PVRL2,RHOT1,RHOT2,SLC4A5,SPAST,SYNJ2BP,UBB,UCHL1,UXT
BIOCARTA:CDC42RAC_PATHWAY	http://www.broadinstitute.org/gsea/msigdb/cards/BIOCARTA_CDC42RAC_PATHWAY	16	0.51263	0.977319	1	1	ACTR2,ACTR3,ARPC1A,ARPC1B,ARPC2,ARPC3,ARPC4,ARPC5,CDC42,PAK1,PDGFRA,PIK3CA,PIK3R1,RAC1,RHOA,WASL
GO:MAMMARY_GLAND_EPITHELIAL_CELL_PROLIFERATION	http://www.broadinstitute.org/gsea/msigdb/cards/GO_MAMMARY_GLAND_EPITHELIAL_CELL_PROLIFERATION	12	0.51279	0.977319	1	1	AREG,BTRC,CCND1,CEBPB,EPHA2,ESR1,ID2,MAPK1,MED1,STAT6,TNFSF11,WNT5A
GO:REGULATION_OF_INTERFERON_BETA_PRODUCTION	http://www.broadinstitute.org/gsea/msigdb/cards/GO_REGULATION_OF_INTERFERON_BETA_PRODUCTION	42	0.51297	0.977319	1	1	DDX3X,DDX58,FLOT1,HMGB1,HMGB2,IFIH1,IFNAR1,IRF1,IRF3,IRF5,IRF7,LILRB1,MAVS,NLRX1,NMI,POLR3A,POLR3B,POLR3D,POLR3F,POLR3G,PPM1B,PYCARD,REL,RELB,RIPK2,RNF135,RNF216,TBK1,TICAM1,TIRAP,TLR2,TLR3,TLR4,TLR7,TLR8,TLR9,TRAF3,TRAF3IP1,TRAIP,TRIM38,ZBTB20,ZC3HAV1
GO:TRANSFERASE_ACTIVITY_TRANSFERRING_ONE_CARBON_GROUPS	http://www.broadinstitute.org/gsea/msigdb/cards/GO_TRANSFERASE_ACTIVITY_TRANSFERRING_ONE_CARBON_GROUPS	191	0.51305	0.977319	1	1	ALDH1L1,ALDH1L2,ALKBH8,AMT,AS3MT,ASH1L,ASH2L,ATIC,BCDIN3D,BHMT,BHMT2,C6orf211,C7orf60,C9orf114,C9orf156,C9orf41,CAD,CAMKMT,CARM1,COMT,COMTD1,COQ3,COQ5,CPS1,CXXC1,DIMT1,DNMT1,DNMT3A,DNMT3B,DOT1L,DPH5,DPY30,DYDC1,DYDC2,ECE2,EDF1,EED,EHMT1,EHMT2,EZH1,EZH2,FAM86A,FAM86C1,FBL,FBLL1,FBXO11,FTCD,FTSJ1,FTSJ2,FTSJ3,GAMT,GART,GATM,GCSH,GNMT,HEMK1,HENMT1,HNMT,ICMT,INMT,IRF4,KIAA1456,LCMT1,LCMT2,LRTOMT,MECOM,MEN1,MEPCE,METTL1,METTL10,METTL11B,METTL12,METTL13,METTL14,METTL15,METTL16,METTL17,METTL18,METTL20,METTL21A,METTL21B,METTL21C,METTL22,METTL23,METTL2A,METTL2B,METTL3,METTL4,METTL5,METTL6,METTL7A,METTL7B,METTL8,MGMT,MRM1,MTFMT,MTR,N6AMT1,N6AMT2,NNMT,NOP2,NSD1,NSUN2,NSUN3,NSUN4,NSUN6,NSUN7,OCLN,OTC,PCMT1,PCMTD1,PCMTD2,PEMT,PNMT,PRDM1,PRDM10,PRDM11,PRDM12,PRDM13,PRDM14,PRDM15,PRDM16,PRDM2,PRDM4,PRDM5,PRDM6,PRDM7,PRDM8,PRDM9,PRMT1,PRMT10,PRMT2,PRMT3,PRMT5,PRMT6,PRMT7,PRMT8,RBBP5,RNMT,RNMTL1,RRNAD1,RRP8,SETD1A,SETD1B,SETD2,SETD3,SETD4,SETD6,SETD7,SETD8,SETDB1,SETDB2,SETMAR,SHMT1,SHMT2,SMYD1,SMYD2,SMYD3,SMYD4,SMYD5,SUV39H1,SUV39H2,SUV420H1,SUV420H2,SUZ12,TARBP1,TFB1M,TFB2M,TGS1,THUMPD2,THUMPD3,TPMT,TRDMT1,TRMT1,TRMT11,TRMT112,TRMT1L,TRMT2A,TRMT2B,TRMT5,TRMT61A,TRMT61B,TYMS,TYW3,WDR4,WDR5,WDR77,WDR82,WHSC1,WHSC1L1,ZCCHC4
REACTOME:REGULATION_OF_BETA_CELL_DEVELOPMENT	http://www.broadinstitute.org/gsea/msigdb/cards/REACTOME_REGULATION_OF_BETA_CELL_DEVELOPMENT	30	0.51312	0.977319	1	1	AKT1,AKT2,AKT3,FGF10,FOXA2,FOXA3,FOXO1,GCK,HES1,HNF1A,HNF1B,HNF4A,HNF4G,IAPP,INS,INSM1,MAFA,NEUROD1,NEUROG3,NKX2-2,NKX6-1,NR5A2,ONECUT1,ONECUT3,PAX6,PDX1,PKLR,PTF1A,RBPJ,SLC2A2
SCZ_DENOVO_NONSYN	https://www.ncbi.nlm.nih.gov/pubmed/24463508	587	0.51315	0.977319	1	1	ABCG4,ABHD12,ACCSL,ACO1,ACOT6,ACSL4,ACSL5,ACTA2,ACTL7B,ACTN1,ADAMTS1,ADAMTS3,ADAMTS6,ADCY7,AHNAK2,AKAP9,AKT1,AKTIP,ALAS1,ALCAM,ALDH16A1,ALDH1L2,ALDH5A1,ALMS1,ALOX15,ALS2CL,AMZ1,ANAPC5,ANK1,ANKRD22,ANKRD50,ANO9,AOX1,AP2A2,AP3D1,APOL5,ARAP1,ARHGEF10,ARHGEF11,ARHGEF15,ARHGEF38,ARID1B,ARID2,ARRDC1,ASAP1,ASH1L,ASTL,ASXL1,ATG12,AXL,BAIAP2,BCAT1,BCORL1,BIRC6,BRPF1,BRSK1,BTNL2,BZRAP1,C14orf28,C16orf62,C17orf49,C17orf97,C1orf185,C20orf197,C6orf222,C7orf60,C9orf114,CA10,CABIN1,CACNA1S,CAMK4,CANX,CAPN9,CARD6,CASP4,CBR4,CBX8,CCDC108,CCDC136,CCDC137,CCDC30,CCDC39,CCDC47,CCDC84,CCT8L2,CD14,CDCA7,CDCA7L,CDH5,CDIP1,CEACAM18,CELF2,CELSR3,CEP164,CEP290,CERK,CES4A,CHD4,CHMP2A,CHSY1,CIC,CIT,CLCN1,CLEC16A,CLEC3A,CLIC5,CLNS1A,CLPX,CLSPN,CMPK2,CNNM3,CNTN3,COG7,COL15A1,COL27A1,COL3A1,COL6A2,COX4I1,CR1L,CRYBG3,CSMD2,CSPG4,CTNNA2,CUL3,CUZD1,CYTH1,DAB2IP,DAGLB,DCHS2,DCST1,DDHD2,DDX10,DGCR2,DHX8,DICER1,DLG1,DLG2,DLL4,DMD,DNAH1,DNAH9,DNAJC6,DNASE1L2,DPEP2,DPM1,DPYD,DSCAM,DUOXA1,DUOXA2,DUSP15,DVL1,EDEM2,EEF2K,EFTUD2,EGFL7,EIF4ENIF1,EIF5,EMC1,EML6,EMR1,EMR3,EP300,EPB41,EPB41L1,EPC1,EPHA2,EPYC,ERBB2,ERF,ESAM,ESCO2,ESPN,ESR2,EVC2,EVI5L,EXD3,EXTL1,FABP4,FADS2,FAM13C,FAM160B1,FAM160B2,FAM3D,FAM83C,FARSA,FASTKD5,FAT4,FBXL18,FBXL19,FBXO31,FBXO39,FBXO7,FCGBP,FKBPL,FN1,FN3KRP,FOXRED1,FSD1L,GDPD5,GFOD1,GIF,GIT1,GLI2,GLI3,GNB2,GNB5,GPR115,GPR153,GPRIN3,GRID2,GRIN2A,GTF3C2,GTPBP3,GXYLT2,H2AFV,HAUS6,HAUS8,HECTD1,HIST1H1E,HIST1H2AG,HIST1H2BE,HIST1H4I,HIVEP3,HLA-C,HMGCR,HPS3,HSP90AA1,HSPA8,HTATSF1,HTR2A,HTR7,HUWE1,IER2,IFNAR2,IFT140,IFT81,IGFL2,IGSF22,IKBIP,IL36B,ILVBL,INO80,INPP5A,INSRR,INTS10,INTS6,IQSEC3,IRS1,ITGA6,ITM2B,ITM2C,ITPR1,ITSN1,JARID2,KCNH6,KCNQ5,KCTD6,KDM5C,KIAA1109,KIAA1244,KIAA1429,KIAA2018,KIF13B,KIF14,KIF18A,KIF1A,KIF6,KLF12,KLHDC1,KLHL17,KLHL20,KPNA1,KRT15,KRT20,KRT25,KRT82,KXD1,LAMA1,LAMA2,LAMA4,LARP7,LCT,LENG1,LHX6,LIMD1,LIPK,LLGL2,LPAR3,LPHN2,LRP1,LRP4,LSM3,LUZP1,MACF1,MAGEC1,MAGT1,MAMDC4,MAML2,MAPK8,MARK4,MBTPS1,MDM1,MED29,METTL14,MGME1,MIF,MKI67,MOV10,MPG,MRC2,MTOR,MUC17,MUC5B,MUC6,MYADML2,MYBPHL,MYH10,MYH11,MYH7B,MYH9,MYO18A,MYO18B,MYOF,MYOZ2,NALCN,NAP1L2,NBEA,NCKIPSD,NEB,NFASC,NIPAL3,NIPBL,NLRP1,NME8,NOS2,NOS3,NPRL2,NR0B2,NRIP1,NRXN1,NSD1,NUMA1,NUP210,NUP37,NUP54,NUPL2,NVL,NXF3,NYNRIN,OBSCN,P2RY2,PAG1,PAPPA2,PAQR8,PAQR9,PARM1,PAX5,PBX1,PCDH10,PCNT,PCNXL3,PDCD11,PDE3B,PDZD2,PEX1,PHC2,PHF19,PHF23,PHF7,PI15,PIK3C2B,PIK3CB,PIK3R3,PITPNM1,PLA2G12B,PLCL2,PLEKHA6,PLEKHH1,PLXNA1,PMFBP1,PML,POGZ,POLL,POMT1,PPP1R14D,PRDX6,PRKCB,PRRC2A,PRRC2C,PRSS38,PRUNE2,PSAP,PSAPL1,PSG2,PSMD2,PSPC1,PTAFR,PTK2B,PTPN3,PTPRF,PTPRG,PTPRJ,PTPRM,PUF60,PYCARD,RAD54L2,RANBP6,RARG,RASGRP1,RB1CC1,RECK,RELN,RFX3,RGL2,RGS12,RHBDF1,RIF1,RIMS1,RPL5,RPUSD3,RRP1B,RUNDC3B,RYR3,SAFB2,SAP30BP,SBNO1,SCN2A,SCRN1,SDF4,SEC31A,SGSM2,SH3TC2,SHANK1,SHKBP1,SHOX2,SHROOM1,SLC13A1,SLC17A1,SLC19A2,SLC25A12,SLC26A8,SLC4A8,SLC5A7,SLC6A17,SLC7A6,SLC9A3R1,SLCO1B7,SLMO2,SMAD7,SMAP2,SMTNL1,SND1,SOAT1,SON,SORBS2,SPAG9,SPATA22,SPATA5,SPDYC,SPEG,SPIB,SPTBN5,SQLE,SRCIN1,SSBP3,SSH2,STAC2,STAG1,STAP2,STARD13,STK10,STK38L,STT3B,SULF2,SULT1B1,SYNE1,SYNGAP1,SYVN1,SZT2,TAF13,TAF1C,TAF7L,TAF9,TANC1,TANC2,TAS2R3,TBC1D10B,TBC1D14,TBXA2R,TCP11L2,TEKT5,TEP1,TEX15,TFAP2D,TFG,TGM2,TGM6,THBS1,THRAP3,TINF2,TLK1,TLR3,TLR5,TLR7,TM9SF3,TMEM201,TMEM219,TMEM87B,TNFAIP1,TNKS,TNRC18,TNRC6C,TONSL,TOP3B,TP53I13,TPR,TRAK1,TREM2,TRH,TRHR,TRPM1,TRRAP,TSHZ2,TSKS,TSNAX,TSPEAR,TSPYL2,TTC28,TTC4,TTK,TTN,TTPA,TUB,UACA,UBQLN1,UBR5,UFL1,UGT1A3,UNC13A,UNC13C,URB1,URB2,UTRN,VN1R4,VPS13A,VPS13C,VPS39,WARS,WDR11,WDR64,WIZ,WRN,XIRP2,XKR6,XKR9,XPO7,XPOT,XPR1,YAE1D1,YARS,YTHDC1,YWHAZ,ZBTB40,ZBTB45,ZC3H10,ZC3H6,ZDHHC5,ZEB1,ZFR,ZMYND11,ZNF133,ZNF229,ZNF326,ZNF407,ZNF426,ZNF445,ZNF480,ZNF518B,ZNF530,ZNF532,ZNF536,ZNF551,ZNF565,ZNF607,ZNF721,ZNF77,ZP4
GO:PROTON_TRANSPORTING_TWO_SECTOR_ATPASE_COMPLEX_PROTON_TRANSPORTING_DOMAIN	http://www.broadinstitute.org/gsea/msigdb/cards/GO_PROTON_TRANSPORTING_TWO_SECTOR_ATPASE_COMPLEX_PROTON_TRANSPORTING_DOMAIN	21	0.51328	0.977319	1	1	ATP5F1,ATP5G1,ATP5G2,ATP5G3,ATP5H,ATP5I,ATP5J,ATP5J2,ATP5L,ATP5L2,ATP5S,ATP6V0A1,ATP6V0A2,ATP6V0A4,ATP6V0B,ATP6V0C,ATP6V0D1,ATP6V0D2,ATP6V0E1,ATP6V0E2,TCIRG1
GO:REGULATION_OF_LIPID_TRANSPORT	http://www.broadinstitute.org/gsea/msigdb/cards/GO_REGULATION_OF_LIPID_TRANSPORT	94	0.51335	0.977319	1	1	ABCA1,ABCA12,ABCA2,ABCA7,ABCB4,ABCG1,ABCG5,ABCG8,ACSL4,ADIPOQ,AGT,AGTR1,AGTR2,AKT1,AKT2,APOA1,APOA2,APOA4,APOA5,APOC1,APOC2,APOC3,APOE,ATP8A1,ATP8A2,BMP6,C1QTNF1,CRH,CRHR1,CRY1,CYP4A11,CYP4F2,EDN1,EGF,FAM132B,GAL,GALR1,GDF9,GHRL,HNRNPK,IL1B,IRS2,ITGAV,ITGB3,KDM5B,LAMTOR1,LEP,LIPG,LRAT,LRP1,MAP2K6,MAPK9,MIF,NCOR1,NFKB1,NFKBIA,NKX3-1,NR1H2,NR1H3,NTSR1,NUS1,OXT,P2RX4,P2RX7,P2RY2,PARK2,PLA2G10,PLA2G6,PLA2R1,PLTP,POMC,PON1,PPARA,PPARG,PRELID1,PRKCD,PTCH1,PTCHD2,PTPN11,REN,REPIN1,RETN,SCP2,SHH,SIRT1,SREBF2,SYK,TAC1,THBS1,TMF1,TNFRSF11A,TNFSF11,TRIAP1,TSPO
GO:DIVALENT_INORGANIC_CATION_HOMEOSTASIS	http://www.broadinstitute.org/gsea/msigdb/cards/GO_DIVALENT_INORGANIC_CATION_HOMEOSTASIS	326	0.51362	0.977319	1	1	ABL1,ABL2,ADCY5,ADCYAP1,ADM,ADRA1A,ADRA1B,ADRA1D,AGER,AGTR1,ANK2,ANK3,ANXA6,ANXA7,APOE,APP,ATP13A1,ATP13A2,ATP13A3,ATP13A4,ATP13A5,ATP1A2,ATP1B1,ATP2A1,ATP2A2,ATP2A3,ATP2B1,ATP2B2,ATP2B3,ATP2B4,ATP2C1,ATP2C2,ATP7B,AVP,AVPR1A,BAK1,BAX,BBC3,BCAP31,BCL2,BDKRB1,BDKRB2,C1QTNF1,C5AR1,CACNA1A,CACNA1C,CACNA2D1,CACNB3,CACNB4,CALB1,CALB2,CALCB,CALCR,CALR,CAMK2D,CASQ2,CASR,CAV1,CAV3,CCDC109B,CCDC47,CCKAR,CCKBR,CCL1,CCL11,CCL13,CCL14,CCL15,CCL19,CCL2,CCL21,CCL23,CCL28,CCL3,CCL5,CCL7,CCL8,CCR1,CCR10,CCR2,CCR3,CCR4,CCR5,CCR6,CCR7,CCR8,CCR9,CD36,CD38,CD40,CD52,CD55,CDH23,CHERP,CHRNA10,CHRNA7,CHRNA9,CIB2,CLN3,CNNM2,CNNM4,CSRP3,CXCL12,CXCL13,CXCR3,CXCR4,CYP27B1,CYSLTR1,DDIT3,DISC1,DLG4,DMPK,DRD1,DRD2,DRD3,DRD4,DRD5,EDN1,EDN2,EDN3,EDNRA,EDNRB,ELANE,EPHX2,EPOR,ERO1L,ESR1,F2,F2R,F2RL1,FAM20A,FGF2,FIS1,FKBP1B,GALR1,GALR2,GATA2,GCK,GCM2,GHRL,GIPR,GJA1,GLP1R,GNA13,GNA15,GNAT2,GNB1,GNG3,GPR12,GPR6,GRIK2,GRIN1,GRM1,HCRT,HEXB,HMGB1,HRC,HRH4,HSP90B1,HTR2A,HTR2B,HTR2C,IBTK,IL1B,IL2,IMMT,ITGB1,ITPR1,ITPR2,ITPR3,JAK2,JAK3,JPH1,JPH2,JPH3,JPH4,KCNA1,KCNA5,KCNK3,KCTD17,KEL,KISS1,KL,KNG1,LCK,LPAR1,LPAR2,LPAR3,LRP6,MCHR1,MCOLN1,MCU,MICU1,MTNR1B,NMB,NMUR2,NOL3,NOS1,NPFF,NPTN,NPY1R,NPY2R,OPRL1,OPRM1,OXT,OXTR,P2RX7,P2RY1,P2RY2,P2RY4,PARK2,PDE6A,PDE6B,PDGFRA,PIK3CB,PIK3CG,PKD1,PKD2,PKHD1,PLA2G6,PLCE1,PLCG2,PLN,PML,PRKACA,PRKCB,PRKCE,PROK2,PSEN1,PTGER3,PTH,PTH1R,PTK2B,PTPRC,PVALB,PYGM,RAP1GDS1,RASA3,RGN,RIC3,RXFP3,RYR1,RYR2,RYR3,S100A14,S100A8,S100A9,S1PR1,S1PR3,S1PR4,SAA1,SCGN,SEPN1,SLC11A1,SLC24A1,SLC24A2,SLC24A3,SLC24A4,SLC24A5,SLC30A1,SLC30A4,SLC30A5,SLC30A7,SLC30A8,SLC35G1,SLC39A10,SLC39A12,SLC39A13,SLC39A14,SLC39A4,SLC39A5,SLC39A6,SLC39A7,SLC39A8,SLC8A1,SLC8A2,SLC8A3,SNCA,SPPL3,STC1,STC2,STIM2,STOML2,SWAP70,SYPL2,TAC1,TAC4,TACR1,TBXA2R,TFAP2B,TGFB1,TGM2,TMBIM6,TMC8,TMEM165,TMEM203,TMEM64,TMTC2,TNFSF11,TNNI3,TPCN1,TPCN2,TPT1,TRDN,TRIM24,TRPA1,TRPC1,TRPC4,TRPC5,TRPC6,TRPC7,TRPM1,TRPM2,TRPM4,TRPM7,TRPM8,TRPV1,TRPV4,UTS2,UTS2R,VAPB,VDR,WFS1,XCL1,XCR1,XK
GO:DIPEPTIDASE_ACTIVITY	http://www.broadinstitute.org/gsea/msigdb/cards/GO_DIPEPTIDASE_ACTIVITY	13	0.51387	0.977319	1	1	ACE,CNDP1,CNDP2,DPEP1,DPEP2,DPEP3,FOLH1,NAALAD2,NAALADL1,PEPD,SCRN1,SCRN2,SCRN3
GO:REGULATION_OF_MEMBRANE_DEPOLARIZATION	http://www.broadinstitute.org/gsea/msigdb/cards/GO_REGULATION_OF_MEMBRANE_DEPOLARIZATION	40	0.51394	0.977319	1	1	ALOX12,ANK3,B2M,BCL2,CACNA1G,CAMK2D,CAV3,CCK,DCN,FGF12,FHL1,GCLC,GCLM,GJA1,GNB2L1,GPD1L,HCN4,HSH2D,IFI6,KDR,LRRK2,MLLT11,MYOC,NEDD4L,NGFR,NPFF,NTSR1,P2RX7,PPP2R3C,PTPN3,RANGRF,SCN10A,SCN1B,SCN2B,SCN3B,SCN5A,SMAD7,SRC,TRPM4,TSPO
BIOCARTA:EIF4_PATHWAY	http://www.broadinstitute.org/gsea/msigdb/cards/BIOCARTA_EIF4_PATHWAY	24	0.51404	0.977319	1	1	AKT1,EIF4A1,EIF4A2,EIF4E,EIF4EBP1,EIF4G1,EIF4G2,EIF4G3,GHR,IRS1,MAPK1,MAPK14,MAPK3,MKNK1,MTOR,PABPC1,PDK2,PDPK1,PIK3CA,PIK3R1,PRKCA,PRKCB,PTEN,RPS6KB1
BIOCARTA:AGPCR_PATHWAY	http://www.broadinstitute.org/gsea/msigdb/cards/BIOCARTA_AGPCR_PATHWAY	13	0.51404	0.977319	1	1	ARRB1,GNAS,GNB1,GNGT1,GRK4,PRKACB,PRKACG,PRKAR1A,PRKAR1B,PRKAR2A,PRKAR2B,PRKCA,PRKCB
GO:ORGANIC_ANION_TRANSPORT	http://www.broadinstitute.org/gsea/msigdb/cards/GO_ORGANIC_ANION_TRANSPORT	360	0.51406	0.977319	1	1	ABCA1,ABCA12,ABCA13,ABCA2,ABCA4,ABCA7,ABCB11,ABCB4,ABCC11,ABCC2,ABCC3,ABCC4,ABCC5,ABCD1,ABCD2,ABCD3,ABCG1,ABCG8,ACACA,ACACB,ACE,ACE2,ACSL1,ACSL3,ACSL4,AGXT,AKR1C1,ALB,ANXA1,APBA1,APOA1,APOA2,APOA4,APOA5,APOC1,APOC2,APOC3,APOE,AQP1,ARL6IP5,ATP10A,ATP10B,ATP10D,ATP11A,ATP11B,ATP11C,ATP8A1,ATP8A2,ATP8B1,ATP8B2,ATP8B3,ATP8B4,ATP9A,ATP9B,AVP,BDKRB2,BEST1,BSG,BZRAP1,C12orf39,CA1,CA12,CA13,CA2,CA3,CA4,CA5A,CA5B,CA6,CA7,CA9,CACNA1A,CACNB4,CALHM1,CD36,CEACAM1,CFTR,CLN3,CLN8,CPLX1,CPT1A,CPT1B,CPT2,CROT,CTNS,CYB5R1,CYB5R2,CYB5R4,CYB5RL,DRD2,DRD3,DRD4,EMB,FABP1,FABP3,FABP6,FOLR1,FOLR2,FOLR3,GIPC1,GJA1,GLS,GLS2,GLTPD1,GOT2,GRM2,HBA1,HBA2,HBB,KCNJ10,KCNN4,KISS1R,LCN1,LCN12,LDLR,LEP,MFSD10,MFSD2A,MFSD3,MIP,MTTP,NCOA1,NCOA2,NF1,NFKBIE,NMB,NMUR2,NOS2,NPC2,NR1H4,NTRK2,NTSR1,OCA2,OSBPL5,OSBPL8,P2RX7,PCTP,PDPN,PEX3,PITPNA,PITPNB,PITPNC1,PITPNM1,PITPNM3,PLA2G10,PLA2G1B,PLA2G4A,PLA2G4F,PLA2G5,PLIN2,PNPLA8,PPARA,PPARD,PPARG,PPFIA1,PPFIA2,PPFIA3,PPFIA4,PQLC2,PRAF2,PRELID1,PRELID2,PRKAA2,PRKAG2,PSEN1,RAB3A,RHAG,RIMS1,RXRA,SCARB1,SCP2,SERINC1,SERINC2,SERINC3,SERINC4,SERINC5,SFXN5,SH3BP4,SLC10A1,SLC10A2,SLC10A3,SLC10A4,SLC10A5,SLC10A6,SLC11A1,SLC13A3,SLC13A5,SLC16A1,SLC16A10,SLC16A11,SLC16A12,SLC16A13,SLC16A14,SLC16A2,SLC16A3,SLC16A4,SLC16A5,SLC16A7,SLC16A8,SLC16A9,SLC17A3,SLC17A5,SLC17A6,SLC17A7,SLC17A8,SLC19A1,SLC19A2,SLC1A1,SLC1A2,SLC1A3,SLC1A4,SLC1A5,SLC1A6,SLC1A7,SLC22A10,SLC22A11,SLC22A12,SLC22A13,SLC22A16,SLC22A17,SLC22A23,SLC22A24,SLC22A25,SLC22A31,SLC22A4,SLC22A5,SLC22A6,SLC22A7,SLC22A8,SLC22A9,SLC23A1,SLC23A2,SLC25A10,SLC25A11,SLC25A12,SLC25A13,SLC25A15,SLC25A17,SLC25A2,SLC25A20,SLC25A21,SLC25A22,SLC25A24,SLC25A26,SLC25A32,SLC25A42,SLC26A1,SLC26A10,SLC26A11,SLC26A2,SLC26A3,SLC26A4,SLC26A5,SLC26A6,SLC26A7,SLC26A8,SLC26A9,SLC27A1,SLC27A2,SLC27A4,SLC27A5,SLC27A6,SLC2A1,SLC2A2,SLC32A1,SLC33A1,SLC35A1,SLC35A2,SLC35A3,SLC35B1,SLC35B2,SLC35B3,SLC35B4,SLC35C2,SLC35D1,SLC36A1,SLC36A2,SLC36A3,SLC36A4,SLC38A1,SLC38A10,SLC38A11,SLC38A2,SLC38A4,SLC38A5,SLC38A6,SLC38A7,SLC38A8,SLC38A9,SLC3A1,SLC3A2,SLC43A1,SLC43A2,SLC4A1,SLC4A10,SLC4A11,SLC4A2,SLC4A3,SLC4A4,SLC4A5,SLC4A7,SLC4A8,SLC4A9,SLC5A12,SLC5A6,SLC5A8,SLC6A1,SLC6A11,SLC6A12,SLC6A13,SLC6A14,SLC6A15,SLC6A16,SLC6A17,SLC6A18,SLC6A19,SLC6A20,SLC6A5,SLC6A6,SLC6A7,SLC6A8,SLC6A9,SLC7A1,SLC7A10,SLC7A11,SLC7A13,SLC7A14,SLC7A2,SLC7A3,SLC7A4,SLC7A5,SLC7A6,SLC7A7,SLC7A8,SLC7A9,SLC9A3R1,SLCO1A2,SLCO1B1,SLCO1B3,SLCO1C1,SLCO2A1,SLCO2B1,SLCO3A1,SLCO4A1,SLCO4C1,SLCO5A1,SLCO6A1,SLMO1,SLMO2,SNAP25,STARD10,STXBP1,SYT1,TMEM30A,TNFAIP8L3,TRIAP1,TRPC4,UNC13B,VAMP2,XK
GO:CELL_PROJECTION_PART	http://www.broadinstitute.org/gsea/msigdb/cards/GO_CELL_PROJECTION_PART	899	0.5142	0.977319	1	1	AAK1,ABCA4,ABCA7,ABI1,ACTN2,ADA,ADAM17,ADCY10,ADCY6,ADCYAP1,ADD3,ADORA1,ADRA2C,ADRB2,AGBL2,AGBL4,AHI1,AIF1,AIF1L,AK1,AK2,AK8,AKAP14,AKAP3,AKAP4,AKAP5,AKR1B1,AKT1,AKT2,ALS2,ALS2CR12,AMBRA1,ANG,ANK1,ANK3,ANKS1B,ANTXR1,ANXA5,AP1S1,AP2A1,AP2M1,AP3B1,AP3B2,AP3D1,AP3M1,AP3M2,AP3S1,AP3S2,APBB1,APBB2,APC,APC2,APP,AQP1,ARC,ARF4,ARF6,ARFGAP1,ARFGEF2,ARHGAP32,ARHGAP4,ARHGAP44,ARHGEF2,ARHGEF4,ARL13B,ARL6,ARMC4,ARPC1A,ARPC2,ARRB1,ARRB2,ASAP1,ATF4,ATG14,ATG16L1,ATG5,ATG7,ATP1A1,ATP1A2,ATP1A3,ATP2B1,ATP2B4,ATP6V0A4,ATP6V0D1,ATP7A,ATP8B1,AURKA,B4GALT1,B9D1,B9D2,BAIAP2,BASP1,BBS1,BBS4,BBS5,BBS7,BBS9,BIN1,BLOC1S1,BLOC1S2,BLOC1S3,BMPR2,BMX,BNIP3,BOC,BSN,BVES,C12orf55,C16orf80,C19orf26,C1orf192,C2CD3,C5orf42,CA4,CA9,CABP4,CABYR,CAD,CALB1,CALB2,CALM1,CALM2,CALM3,CAMK2A,CAMK2D,CAMK2G,CANX,CAP2,CASK,CATSPER4,CATSPERG,CC2D2A,CCDC103,CCDC114,CCDC120,CCDC151,CCDC39,CCDC40,CCDC41,CCK,CCKAR,CCL2,CD36,CDH8,CDHR1,CDHR2,CDHR5,CDK5,CDK5R1,CDKL5,CEACAM16,CENPF,CEP164,CEP19,CEP290,CEP89,CETN2,CFL1,CHRM1,CHRM2,CHRM3,CHRM4,CIB1,CLASP2,CLSTN1,CLSTN2,CLTB,CLU,CLUAP1,CNGA1,CNGA2,CNGA3,CNGA4,CNGB1,CNIH2,CNIH3,CNKSR2,CNN3,CNR1,CNTN2,CNTNAP1,CNTNAP2,COBL,COMT,CPEB1,CPLX1,CPLX2,CRH,CRHBP,CRHR2,CRIPT,CROCC,CRTAC1,CSPG4,CTNNA2,CTNNB1,CTNND1,CTTN,CTTNBP2,CUBN,CXADR,CYBRD1,CYLD,CYS1,CYTH2,DAB2IP,DAG1,DAGLA,DBN1,DCDC2,DCLK1,DCTN2,DDN,DDX58,DFNB31,DGKI,DHRS3,DIAPH1,DICER1,DISC1,DLC1,DLG1,DLG2,DLG3,DLG4,DLGAP1,DLGAP3,DMD,DNAAF1,DNAH1,DNAH17,DNAH2,DNAH3,DNAH5,DNAH6,DNAH7,DNAH8,DNAH9,DNAI1,DNAI2,DNAJC5,DNAJC6,DNALI1,DNM1,DNM2,DNM3,DOCK7,DPEP1,DPP4,DPYSL2,DPYSL3,DRD1,DRD2,DRD4,DRD5,DSCAM,DTNBP1,DVL1,DYNC2H1,DYNC2LI1,DYNLL1,DYNLL2,DYNLRB1,DYNLRB2,DZIP1,DZIP1L,EEA1,EEF1A1,EFHC1,EHD1,EHD3,ELK1,EMR2,ENKUR,ENTPD2,EPB41L3,EPB41L5,EPHA2,EPHA4,EPHB1,EPS15,EPS8,EPS8L1,EPS8L2,ERC2,ERMN,ESPN,ESR1,EVC,EVC2,EXOC4,EXOC7,EXOC8,EZR,FAM154A,FAM161A,FAM65B,FAP,FARP1,FBF1,FBXO2,FERMT1,FERMT2,FGD2,FGD5,FGF13,FGR,FKBP15,FKBP4,FLNA,FLRT1,FLRT3,FMR1,FOLR1,FOPNL,FRMD7,FRMPD4,FSCN1,FSTL3,FUS,FXR1,FZD3,GABARAP,GABARAPL1,GABBR1,GABRG2,GAP43,GDPD5,GHRH,GIPC1,GLI1,GLI2,GLI3,GLIPR1L1,GLUL,GNA12,GNA13,GNAT1,GNAT2,GNAT3,GNB1,GNG3,GNGT1,GNRH1,GOT1,GPI,GPM6A,GPR161,GPRIN1,GRIA1,GRIA3,GRIA4,GRID2,GRID2IP,GRIK2,GRIK3,GRIK5,GRIN1,GRIN2A,GRK1,GRK4,GRK7,GRM3,GRM7,GSK3B,GSTM3,GUCA1A,GUCA1B,GUCA1C,GUCY2D,GUCY2F,HAP1,HCN3,HHIP,HIF1A,HK1,HNRNPK,HNRNPR,HOMER1,HOMER2,HPCA,HSP90AA1,HSP90AB1,HSPB11,HTR2A,HTT,HYDIN,ICK,IFIT5,IFT122,IFT140,IFT172,IFT27,IFT43,IFT52,IFT57,IFT74,IFT80,IFT81,IFT88,IGF2BP1,IGHMBP2,ILK,INPP5E,INPP5J,INPP5K,IQGAP1,ITGA2,ITGA3,ITGA5,ITGA8,ITGAV,ITGB1,ITGB3,ITLN1,ITPKA,JPH4,KANK1,KATNA1,KCNA1,KCNA2,KCNA6,KCNAB1,KCNAB2,KCNC1,KCNC2,KCNC4,KCND2,KCNH1,KCNIP3,KCNJ11,KCNJ2,KCNK1,KCNK2,KCNN2,KCNQ2,KCNQ3,KIAA0586,KIAA1009,KIAA1377,KIAA1598,KIF13B,KIF17,KIF19,KIF1A,KIF1B,KIF20B,KIF2A,KIF3A,KIF3B,KIF3C,KIF4A,KIF5A,KIF5B,KIF5C,KIF7,KIFAP3,KIRREL,KIRREL3,KLC1,KLC3,KLHL17,KNCN,KPTN,L1CAM,LAMA2,LCP1,LHFPL5,LPAR1,LPHN1,LRP2,LRRC4,LRRC7,LRRK2,LRRTM1,LZTS1,MACF1,MAG,MAP1B,MAP1LC3B,MAP3K12,MAP4,MAPK1,MAPK8IP1,MAPK8IP2,MAPK8IP3,MAPRE1,MAPT,MARCKS,MARK4,MBP,MFSD10,MKKS,MKS1,MME,MOB2,MOB4,MSN,MTMR2,MUC20,MYH10,MYH14,MYL7,MYO10,MYO1A,MYO1C,MYO1D,MYO5A,MYO6,MYO7A,MYOC,NAPA,NAPEPLD,NCK2,NCKAP1,NCOA2,NDEL1,NDRG2,NDRG4,NEDD1,NEFH,NEK8,NF2,NFASC,NGEF,NGFR,NLGN1,NME1,NMU,NOS1,NOX1,NPC1L1,NPFF,NPHP4,NR1D1,NRCAM,NRG1,NRGN,NRP1,NRSN1,NRXN1,NSF,NTRK2,NTS,NTSR1,ODF2,ODF3,ODF4,OFD1,OLFM1,OPA1,OPHN1,OPN1LW,OPN1SW,OPRD1,OPRK1,OPRM1,ORAI2,OSBPL3,OTX2,OXT,P2RX3,P2RX4,P2RX6,P2RY1,PACRG,PACSIN1,PACSIN2,PAFAH1B1,PAK1,PALLD,PALM,PALMD,PARD3,PARD6A,PCDH9,PCDHGB1,PCM1,PDE4A,PDE4B,PDE6A,PDE6B,PDE6G,PDE9A,PDPK1,PDPN,PDXP,PDYN,PEMT,PENK,PEX19,PFKM,PFN2,PGAM4,PGK2,PHLPP2,PIEZO1,PIK3C3,PIK3R4,PIP5K1A,PIP5K1C,PKD1,PKD1L1,PKD2,PKD2L1,PKHD1,PLA2G4F,PLAUR,PLEK,PLEK2,PLEKHA1,PNOC,POC1A,POC1B,PODXL,POLG,PPP1CA,PPP1CC,PPP1R9A,PPP1R9B,PPP5C,PQBP1,PREX1,PRKACA,PRKACB,PRKACG,PRKAR1A,PRKAR1B,PRKAR2A,PRKAR2B,PRKCG,PRKCZ,PROM1,PROM2,PRSS12,PSEN1,PTBP2,PTCH1,PTCHD3,PTEN,PTGER3,PTGER4,PTH1R,PTK2B,PTPN23,PTPN5,PTPRJ,PTPRN,PTPRN2,PTPRO,PTPRZ1,PVALB,PVRL1,RAB21,RAB25,RAB28,RAB34,RAB35,RAB3A,RAB3IP,RAB5A,RAB7A,RAB8A,RABL5,RAC1,RAC3,RANGAP1,RAPGEF3,RASGRF1,RASGRP2,RGS14,RGS9,RHO,RNF40,ROBO2,ROM1,RP1,RP1L1,RP2,RPGR,RPGRIP1,RPGRIP1L,RPS3,RSG1,RSPH1,RSPH4A,RSPH9,RTN4,RTN4R,RTTN,RUFY3,S100P,SCARB1,SCLT1,SCN1A,SCN1B,SCN2A,SCN8A,SCNN1A,SCRG1,SEPT11,SEPT12,SEPT2,SEPT4,SEPT5,SEPT6,SEPT7,SEPT9,SERPINF1,SETX,SEZ6,SGCE,SH3YL1,SHANK1,SHANK3,SHISA9,SIGMAR1,SIPA1L1,SIRT2,SLC11A2,SLC12A5,SLC17A3,SLC17A8,SLC18A2,SLC19A1,SLC1A2,SLC1A3,SLC22A12,SLC22A5,SLC26A3,SLC26A4,SLC26A6,SLC27A4,SLC2A2,SLC32A1,SLC34A1,SLC34A2,SLC34A3,SLC39A6,SLC3A1,SLC5A1,SLC5A2,SLC5A6,SLC6A14,SLC6A18,SLC6A19,SLC7A9,SLC8A1,SLC8A2,SLC8A3,SLC9A3,SLC9A3R1,SLC9A6,SMO,SNAP25,SNAP29,SNAPIN,SNCA,SNCB,SNTG1,SOD1,SORCS3,SPA17,SPAG16,SPAG17,SPAG6,SPAST,SPATA13,SPATA6,SPATA7,SPEF1,SPEF2,SPG7,SPOCK1,SPRY2,SPRY4,SPTBN1,SPTBN4,SPTBN5,SQSTM1,SRC,SRI,SSNA1,SSTR3,SSX2IP,STMN2,STMN3,STMN4,STRC,STRN,STRN4,STX3,STX4,STX6,STXBP1,SUFU,SYN1,SYN3,SYNCRIP,SYNDIG1,SYNE2,SYNGAP1,SYNGR1,SYNPO,SYP,SYT1,SYT7,TACR3,TANC1,TAS2R4,TAS2R43,TAS2R46,TBC1D10C,TBC1D24,TBC1D30,TBC1D7,TCHP,TCTEX1D4,TCTN1,TCTN2,TCTN3,TESC,TH,THEM4,THY1,TIAM1,TIAM2,TIMP2,TIRAP,TLN1,TMC1,TMC2,TMEM107,TMEM17,TMEM216,TMEM231,TMEM237,TMEM27,TMEM57,TMEM67,TMOD2,TNFRSF1B,TOPORS,TOR1A,TPM1,TPX2,TRAF3IP1,TRPM6,TRPV1,TRPV2,TRPV4,TSC1,TSHZ3,TTBK2,TTC21B,TTC26,TTC30B,TTC8,TTLL3,TTLL6,TTLL8,TTYH1,TUBB4A,TUBG1,TULP1,TULP3,TWF1,TWF2,TXNDC2,UBE2K,UCHL1,UCN,UHMK1,ULK3,UMOD,UNC119B,UNC13B,UNC5A,USH1G,USH2A,USP9X,UTRN,VAMP1,VAMP2,VASP,VIL1,VPS35,VTI1A,WDPCP,WDR19,WDR34,WDR35,WDR60,WDR81,WLS,WWC1,ZFYVE27,ZMYND8,ZNF259
GO:CELLULAR_RESPONSE_TO_STRESS	http://www.broadinstitute.org/gsea/msigdb/cards/GO_CELLULAR_RESPONSE_TO_STRESS	1477	0.51432	0.977319	1	1	AARS,AATF,ABL1,ACAA2,ACADVL,ACD,ACIN1,ACTL6A,ACTR5,ACTR8,ACTRT1,ADAM8,ADAMTS7,ADD1,ADM,ADNP2,ADORA2B,ADPRHL2,ADRB2,AEN,AGER,AGR2,AGT,AIF1,AIFM1,AKR1B1,AKR1E2,AKT1,ALB,ALDH3B1,ALKBH1,ALKBH2,ALKBH3,ALKBH7,ALKBH8,ALOX15,ALPK1,AMBRA1,ANGPT4,ANKRD1,ANKRD2,ANKRD32,ANKS4B,ANKZF1,ANO1,ANXA1,ANXA5,APAF1,APBB1,APC,APEX1,APEX2,APITD1,APLF,APOA1,APOA4,APOA5,APOD,APOE,APTX,AQP1,AQP2,AQR,ARFGAP1,ARG1,ARHGEF2,ARHGEF6,ARID3A,ARL6IP5,ARNT,ARNTL,ARPP21,ASB2,ASCC1,ASCC2,ASCC3,ASF1A,ASH2L,ASNA1,ASNS,ASS1,ASTE1,ATAD5,ATF2,ATF3,ATF4,ATF6,ATF6B,ATG10,ATG13,ATG14,ATG5,ATG7,ATM,ATMIN,ATP13A2,ATP1B1,ATP2A1,ATP2A2,ATP6V0D1,ATP7A,ATPIF1,ATR,ATRIP,ATRX,ATXN3,AUP1,AURKA,AVPR1A,AXIN1,BABAM1,BACH1,BAD,BAG6,BAK1,BARD1,BATF,BAX,BBC3,BCCIP,BCL2,BCL2A1,BCL2L1,BCL2L10,BCL2L11,BCL2L2,BCL3,BCL6,BCLAF1,BDKRB2,BECN1,BHLHA15,BID,BIRC7,BLM,BLOC1S1,BMP4,BMP7,BMPR2,BNIP3,BNIP3L,BOC,BOK,BRAT1,BRCA1,BRCA2,BRCC3,BRD4,BRE,BRIP1,BRSK1,BRSK2,BTG2,BTRC,C11orf30,C11orf73,C12orf5,C17orf70,C19orf10,C19orf40,C1orf86,C2orf40,C5,C6orf211,C8orf4,C8orf59,C9orf142,CA2,CA7,CA9,CAB39,CADPS2,CALCB,CALR,CALU,CAPN3,CAPS,CARM1,CARTPT,CASP12,CASP2,CASP3,CASP4,CASP9,CAV1,CBX8,CCDC13,CCDC155,CCDC47,CCDC88C,CCL19,CCL2,CCL5,CCM2,CCNA2,CCNB1,CCND1,CCNH,CCNK,CCNO,CCS,CD36,CD40LG,CD93,CDC14B,CDC25C,CDC37,CDC42EP5,CDC45,CDC5L,CDC7,CDCA5,CDK1,CDK2,CDK3,CDK5RAP3,CDK7,CDK9,CDKN1A,CDKN1B,CDKN2A,CDKN2AIP,CDKN2D,CEBPB,CENPJ,CEP164,CEP63,CETN1,CETN2,CHAC1,CHAF1A,CHAF1B,CHCHD6,CHD2,CHD6,CHEK1,CHEK2,CHL1,CHRNA4,CHST3,CHUK,CIB1,CIDEB,CINP,CITED2,CLCA1,CLOCK,CLPB,CLSPN,CLVS1,CNOT1,CNOT10,CNOT2,CNOT3,CNOT4,CNOT6,CNOT6L,CNOT7,CNOT8,COL4A3BP,COMT,COPS2,COPS3,COPS4,COPS5,COPS6,COPS7A,COPS7B,COPS8,COX8A,CPEB1,CPEB2,CPEB4,CRADD,CREB3,CREB3L1,CREB3L2,CREB3L3,CREB3L4,CREBBP,CRHBP,CRKL,CRNKL1,CRY1,CRY2,CRYGD,CSNK1D,CSNK1E,CSPG5,CTC1,CTDSP2,CTH,CTLA4,CTNNA1,CUL1,CUL2,CUL4A,CUL4B,CUL7,CXCL10,CXXC1,CYP1B1,DAB2IP,DAP,DAPL1,DAXX,DBNL,DCLRE1A,DCLRE1B,DCLRE1C,DCTN1,DDB1,DDB2,DDIT3,DDIT4,DDRGK1,DDX1,DDX11,DDX39A,DDX3X,DEPDC5,DERL1,DERL2,DERL3,DGKZ,DHFR,DHRS2,DIABLO,DKKL1,DMAP1,DMC1,DNA2,DNAAF2,DNAJA1,DNAJB11,DNAJB2,DNAJB9,DNAJC10,DNAJC15,DNAJC3,DNM2,DNMT3A,DNMT3B,DPEP1,DPF3,DRD1,DSC2,DTL,DTX3L,DUSP10,DUSP9,DYRK2,DZANK1,E2F1,E2F4,E2F7,ECT2,EDEM1,EDEM2,EDEM3,EDN1,EEF2,EEF2K,EEPD1,EGLN1,EGLN2,EGLN3,EGR1,EHMT2,EID3,EIF2A,EIF2AK1,EIF2AK2,EIF2AK3,EIF2AK4,EIF2B3,EIF2B4,EIF2B5,EIF2S1,EIF4EBP1,EME1,EME2,ENDOG,ENDOV,EP300,EPAS1,EPC2,EPHA2,EPO,ERCC1,ERCC2,ERCC3,ERCC4,ERCC5,ERCC6,ERCC8,ERLEC1,ERLIN1,ERLIN2,ERN1,ERN2,ERO1L,ERP27,ERP44,ERRFI1,ESCO2,ETS1,ETV5,EXD2,EXO1,EXTL3,EYA1,EYA2,EYA3,EYA4,EZH2,F3,FABP1,FADS1,FAF2,FAM129A,FAM131B,FAM13B,FAM154A,FAM162A,FAM175A,FAM178A,FAN1,FANCA,FANCB,FANCC,FANCD2,FANCE,FANCF,FANCG,FANCI,FANCL,FANCM,FAS,FBXO18,FBXO2,FBXO22,FBXO31,FBXO45,FBXO6,FBXW11,FBXW7,FCER1A,FEN1,FER,FGF1,FGF12,FGF14,FGF21,FGFBP1,FKBP14,FLOT1,FMN2,FNIP1,FNIP2,FOLR1,FOS,FOXA3,FOXM1,FOXN3,FOXO1,FOXO3,FOXO4,FOXRED2,FTO,FXN,FZR1,G6PD,GAB1,GABARAPL1,GABARAPL2,GABARAPL3,GABRA5,GADD45A,GAS2L1,GAS6,GATA6,GBA,GCK,GCN1L1,GDF5,GEN1,GET4,GFAP,GFPT1,GFRAL,GGN,GIGYF2,GINS2,GINS4,GJB2,GLRX2,GLUL,GMIP,GML,GNB1,GNGT1,GNL1,GOSR2,GPS1,GPS2,GPX1,GPX5,GRB2,GSK3A,GSK3B,GSTM1,GSTM2,GSTM3,GTF2H1,GTF2H2C,GTF2H3,GTF2H4,GTF2H5,GTSE1,GUCY1B3,H2AFX,HAPLN1,HAS2,HCAR1,HDAC2,HDAC3,HDAC6,HDGF,HELB,HELQ,HERC2,HFE,HIC1,HIF1A,HIF1AN,HIF3A,HINFP,HIPK1,HIPK2,HIST1H4A,HIST1H4B,HIST1H4C,HIST1H4D,HIST1H4E,HIST1H4F,HIST1H4H,HIST1H4I,HIST1H4J,HIST1H4K,HIST1H4L,HIST3H2A,HIST3H3,HIST4H4,HK2,HLTF,HM13,HMGA1,HMGA2,HMGB1,HMGB2,HMGN1,HMOX1,HNRNPD,HP1BP3,HPR,HRAS,HSF2BP,HSP90B1,HSPA1A,HSPA1B,HSPA5,HSPA6,HSPA8,HTRA2,HUS1,HUS1B,HUWE1,HYOU1,ICAM1,ID2,IFI16,IFNG,IGF2BP1,IGFBP1,IGHMBP2,IKBKB,IKBKG,IL18BP,IL18RAP,IL1A,IL6,IL8,IMMP2L,IMPACT,ING4,INHBB,INO80,INO80B,INO80C,INO80D,INO80E,INSIG1,INSIG2,INTS3,INTS7,IPPK,IRAK1,IRAK2,IRAK4,IRF3,IRF7,ISG15,ISL1,IST1,ISY1,ITPKC,ITPR1,JAK2,JAM3,JKAMP,JMY,JUN,KAT2B,KAT5,KAT6A,KCNC2,KCND2,KCNK2,KCNK3,KDELR3,KDM2A,KDM6B,KIAA0101,KIAA0247,KIAA0368,KIAA0430,KIAA1324,KIF22,KIN,KLF10,KLF2,KLF4,KLF6,KLHDC3,KRCC1,KRT15,KRT20,KRT73,LAMB2,LARP1B,LENG9,LGALS9,LIG1,LIG3,LIG4,LMCD1,LMNA,LONP1,LRRK2,LSM4,LYN,MACROD1,MACROD2,MAD2L2,MAEL,MAN1B1,MAP1A,MAP1LC3A,MAP1LC3B,MAP1LC3B2,MAP1LC3C,MAP2K1,MAP2K4,MAP2K5,MAP2K6,MAP2K7,MAP3K10,MAP3K11,MAP3K12,MAP3K13,MAP3K2,MAP3K5,MAP3K6,MAP3K7,MAP3K8,MAP3K9,MAP4K1,MAP4K2,MAP4K3,MAP4K5,MAPK1,MAPK10,MAPK12,MAPK14,MAPK3,MAPK7,MAPK8,MAPK8IP1,MAPK8IP2,MAPK8IP3,MAPK9,MAPKAPK5,MAPT,MARCH6,MASTL,MATN2,MAX,MBD4,MBD5,MBTPS1,MBTPS2,MC1R,MCL1,MCM10,MCM7,MCM8,MCM9,MCRS1,MCTS1,MDC1,MDFI,MDFIC,MDH1,MDM2,MDM4,MEF2C,MELK,MEN1,MEX3C,MGMT,MGST1,MICA,MIF,MINK1,MIOS,MKI67,MLH1,MLH3,MMP13,MMP3,MMS19,MMS22L,MNAT1,MNDA,MOAP1,MORF4L1,MORF4L2,MPG,MPO,MPV17,MRE11A,MRPS10,MRPS11,MRPS2,MRPS26,MRPS35,MRPS9,MSH2,MSH3,MSH4,MSH5,MSH6,MSTN,MTMR3,MTOR,MTR,MTSS1,MUC1,MUL1,MUM1,MUS81,MUTYH,MYBBP1A,MYC,MYH11,MYH13,MYLK,MYO6,MYOCD,MYOD1,MYOF,MYOM1,NBN,NCK1,NCK2,NCOA6,NDNF,NDNL2,NDRG1,NDUFB9,NEFH,NEFM,NEIL1,NEIL2,NEIL3,NEK11,NEK4,NEK6,NET1,NF1,NFATC2,NFATC4,NFE2L1,NFE2L2,NFKB1,NFKBIA,NFRKB,NGFR,NHEJ1,NIPBL,NKX3-1,NME2,NOD1,NOD2,NOS3,NOTCH1,NOX1,NPAS2,NPEPPS,NPHS1,NPLOC4,NPM1,NPRL2,NPRL3,NQO1,NR2C2,NR4A2,NRBF2,NRK,NSMCE1,NSMCE2,NSMCE4A,NTHL1,NUAK1,NUAK2,NUDT1,NUPR1,OBSCN,OGG1,OPA1,OPRD1,OPRM1,OS9,OTUB1,OXR1,OXSR1,P2RX5,P4HB,PACRG,PALB2,PAPD7,PARK2,PARK7,PARP1,PARP16,PARP2,PARP3,PARP4,PARP9,PAX2,PAXIP1,PCBP4,PCGF2,PCK1,PCNA,PCSK9,PDCD10,PDCD6,PDGFD,PDGFRA,PDIA2,PDIA3,PDIA4,PDIA5,PDIA6,PDILT,PDK1,PDK2,PDK3,PDK4,PEA15,PENK,PEX13,PEX3,PFKP,PGAP2,PGK2,PHF1,PHLDA3,PHYHIP,PI4K2A,PIAS4,PICK1,PIDD,PIF1,PIK3C3,PIK3CA,PIK3R1,PIK3R2,PIK3R4,PINK1,PKD2,PKN1,PLA2G4B,PLA2G6,PLA2R1,PLAGL1,PLAU,PLEKHA1,PLK1,PLK2,PLK3,PLK5,PLOD2,PMAIP1,PML,PMS1,PMS2,PNKP,PNPO,PNPT1,POLA1,POLB,POLD1,POLD2,POLD3,POLD4,POLE,POLE2,POLG,POLH,POLI,POLK,POLL,POLM,POLN,POLQ,POLR2A,POLR2B,POLR2D,POLR2E,POLR2F,POLR2G,POLR2H,POLR2I,POLR2J,POLR2K,POLR2L,PPARD,PPARG,PPARGC1A,PPARGC1B,PPIE,PPIF,PPM1D,PPP1CA,PPP1R15A,PPP1R15B,PPP2CB,PPP2R5B,PPP2R5C,PPP5C,PPY,PRDX1,PRDX2,PRDX3,PRDX5,PREB,PRKAA1,PRKAA2,PRKCD,PRKCE,PRKD1,PRKD2,PRKDC,PRKG1,PRKRA,PRMT1,PRMT6,PRODH,PRPF19,PSEN1,PSMC1,PSMC2,PSMC3,PSMC4,PSMC5,PSMC6,PSMD14,PSME4,PTEN,PTGER4,PTGIS,PTGS2,PTK2B,PTN,PTPLAD1,PTPN1,PTPN11,PTPRF,PTPRK,PTTG1,PXN,PYCARD,PYCR1,PYCR2,RAD1,RAD17,RAD18,RAD21,RAD21L1,RAD23A,RAD23B,RAD50,RAD51,RAD51AP1,RAD51B,RAD51C,RAD51D,RAD52,RAD54B,RAD54L,RAD9A,RAD9B,RALB,RASSF1,RB1CC1,RBBP5,RBBP6,RBBP7,RBBP8,RBL2,RBM11,RBM14,RBM38,RBM4,RBPJ,RBX1,RCHY1,RCSD1,REC8,RECQL,RECQL4,RECQL5,RELA,RELB,REP15,REV1,REV3L,RFC1,RFC3,RFC4,RFC5,RFWD3,RGS14,RHBDD1,RHOB,RIF1,RIMS3,RIPK1,RIPK2,RMI1,RMI2,RNASEH2A,RNF103,RNF121,RNF126,RNF138,RNF139,RNF152,RNF168,RNF169,RNF175,RNF185,RNF5,RNF8,ROMO1,ROR2,RORA,RPA1,RPA2,RPA3,RPA4,RPAIN,RPS27A,RPS27L,RPS3,RPS6KA1,RPS6KA3,RPS6KA6,RQCD1,RRAGA,RRAGB,RRAGC,RRAGD,RRM2B,RRP8,RTEL1,RTN4RL1,RTN4RL2,RUVBL1,RUVBL2,RXRA,S100B,SCAMP5,SCAP,SCARA5,SCN2A,SDF2L1,SDIM1,SEC31A,SEC61A1,SEC61A2,SEC61B,SEC61G,SEC62,SEC63,SEH1L,SEL1L,SEPN1,SERP1,SERP2,SERPINB10,SERPINB6,SESN1,SETD2,SETD7,SETMAR,SETX,SFN,SFPQ,SFR1,SFRP1,SFRP4,SGK1,SH2D3A,SH2D3C,SH3GLB1,SHC1,SHFM1,SHISA5,SHPRH,SIN3A,SIPA1,SIRT1,SIRT2,SIRT4,SIRT6,SKP1,SLC11A2,SLC12A6,SLC1A3,SLC1A4,SLC22A3,SLC25A24,SLC29A1,SLC2A1,SLC2A4,SLC30A9,SLC35B3,SLC35C1,SLC37A4,SLC38A2,SLC39A4,SLC39A5,SLC6A1,SLC6A12,SLC8A1,SLC8A3,SLC9A1,SLCO1A2,SLU7,SLX1A,SLX1B,SLX4,SMARCA5,SMARCAD1,SMARCAL1,SMARCB1,SMC1A,SMC3,SMC5,SMC6,SMG1,SMUG1,SMURF1,SNCA,SNRPB,SNRPD1,SNRPF,SNTG1,SNW1,SOD1,SOD2,SOD3,SOX4,SP100,SPAG9,SPATA18,SPATA22,SPDYA,SPHK1,SQSTM1,SRC,SRD5A1,SREBF1,SREBF2,SRF,SRPR,SRPRB,SRPX,SSR1,SSRP1,ST20,ST8SIA1,STAC,STAT2,STAT6,STAU1,STC1,STC2,STK11,STK24,STK25,STK32A,STK39,STOM,STOML2,STOX1,STRA13,STT3B,STUB1,STXBP4,SULT1A3,SUMO1,SUMO2,SUMO3,SUPT16H,SUPT3H,SUV39H1,SUV39H2,SWI5,SYCP1,SYF2,SYK,SYVN1,TAB1,TAB2,TAB3,TAF1,TAF9,TAOK1,TAOK2,TAOK3,TARDBP,TATDN2,TBC1D5,TBX2,TBX3,TCEA1,TCEB1,TCEB2,TDG,TDP1,TDP2,TERF2,TERF2IP,TERT,TEX12,TEX15,TFAP4,TFDP1,TFDP2,TFDP3,TFEC,TFIP11,THBS1,THBS4,THOC1,TIMELESS,TIPIN,TIPRL,TLK1,TLK2,TLN1,TMBIM6,TMEM109,TMEM129,TMEM161A,TMEM203,TMEM33,TMEM39A,TMEM39B,TMEM67,TMUB1,TMX1,TMX3,TMX4,TNC,TNF,TNFAIP3,TNFRSF10B,TNFRSF19,TNFRSF1A,TNFRSF1B,TNFSF11,TNIK,TNIP2,TNKS1BP1,TNP1,TOMM7,TONSL,TOP2A,TOP3A,TOPBP1,TOPORS,TOR1A,TP53,TP53BP1,TP53INP1,TP63,TP73,TPM1,TPO,TPP1,TPR,TRAF2,TRAF6,TREM1,TREX1,TREX2,TRIAP1,TRIB1,TRIB3,TRIM13,TRIM25,TRIM28,TRIP12,TRIP13,TRPC1,TRPC6,TRPV4,TRRAP,TSPO,TSPYL2,TTC23L,TTC5,TWIST1,TXLNA,TXN2,TXNDC11,TXNDC2,TXNDC5,TXNDC8,TXNL1,UBA1,UBA5,UBA52,UBA7,UBB,UBC,UBE2A,UBE2B,UBE2D1,UBE2D2,UBE2D3,UBE2E2,UBE2F,UBE2G2,UBE2I,UBE2J1,UBE2J2,UBE2K,UBE2L6,UBE2N,UBE2NL,UBE2T,UBE2U,UBE2V1,UBE2V2,UBE2W,UBE4B,UBQLN1,UBQLN2,UBR5,UBXN4,UCHL5,UCN2,UCP2,UFC1,UFD1L,UFL1,UFM1,UIMC1,ULK1,ULK3,UNG,UPF1,UPP1,USP1,USP10,USP13,USP16,USP19,USP28,USP3,USP33,USP43,USP45,USP47,USP7,UVRAG,VAPB,VASN,VAV3,VCP,VEGFA,VHL,VKORC1L1,VLDLR,VRK2,WAC,WDR24,WDR33,WDR48,WDR59,WDR76,WFS1,WHSC1,WIPI1,WNT1,WNT10B,WNT16,WNT2B,WNT4,WNT5A,WNT9B,WRN,WRNIP1,XAB2,XBP1,XIAP,XPA,XPC,XRCC1,XRCC2,XRCC3,XRCC4,XRCC5,XRCC6,XRCC6BP1,YAP1,YIF1A,YIPF1,YOD1,YY1,ZBTB1,ZBTB17,ZBTB32,ZBTB38,ZBTB4,ZBTB40,ZC3H12A,ZCCHC17,ZFYVE1,ZFYVE26,ZMAT3,ZNF189,ZNF277,ZNF385A,ZNF580,ZNF593,ZNF622,ZNF830,ZRANB3,ZSWIM7
GO:POSITIVE_REGULATION_OF_NON_CANONICAL_WNT_SIGNALING_PATHWAY	http://www.broadinstitute.org/gsea/msigdb/cards/GO_POSITIVE_REGULATION_OF_NON_CANONICAL_WNT_SIGNALING_PATHWAY	11	0.51433	0.977319	1	1	ABL1,ANKRD6,CSNK1D,CSNK1E,DAB2,GPC3,MLLT3,NKD1,RSPO3,SFRP1,WNT5A
GO:SARCOPLASMIC_RETICULUM_CALCIUM_ION_TRANSPORT	http://www.broadinstitute.org/gsea/msigdb/cards/GO_SARCOPLASMIC_RETICULUM_CALCIUM_ION_TRANSPORT	11	0.51454	0.977319	1	1	ANK2,ATP2A2,CACNG1,CCL3,CCR5,FKBP1B,NOL3,RYR1,RYR2,SLN,TRDN
PID:ARF6_TRAFFICKING_PATHWAY	http://www.broadinstitute.org/gsea/msigdb/cards/PID_ARF6_TRAFFICKING_PATHWAY	48	0.51467	0.977319	1	1	ACAP1,ADRB2,AGTR1,ARF6,ASAP2,AVPR2,BIN1,CDH1,CLTC,CPE,CTNNA1,CTNNB1,CTNND1,DNM2,EDNRB,EXOC1,EXOC2,EXOC3,EXOC4,EXOC5,EXOC6,EXOC7,IL2RA,INS,ITGA1,ITGA11,ITGA2,ITGA3,ITGA4,ITGA5,ITGA6,ITGA7,ITGA8,ITGA9,ITGAV,ITGB1,KLC1,MAPK8IP3,NME1,PIP5K1C,PLD1,PLD2,RALA,SCAMP2,SLC2A4,SPAG9,TSHR,VAMP3
REACTOME:CALNEXIN_CALRETICULIN_CYCLE	http://www.broadinstitute.org/gsea/msigdb/cards/REACTOME_CALNEXIN_CALRETICULIN_CYCLE	11	0.51467	0.977319	1	1	CALR,CANX,EDEM1,EDEM2,EDEM3,GANAB,MAN1B1,PDIA3,PRKCSH,UGGT1,UGGT2
GO:POTASSIUM_CHANNEL_ACTIVITY	http://www.broadinstitute.org/gsea/msigdb/cards/GO_POTASSIUM_CHANNEL_ACTIVITY	118	0.51478	0.977319	1	1	ABCC8,ABCC9,AQP1,CCT8L2,CNGA1,CNGA2,CNGA3,CNGA4,CNGB1,CNGB3,FXYD4,HCN1,HCN2,HCN3,HCN4,HPN,HTR3A,KCNA1,KCNA10,KCNA2,KCNA3,KCNA4,KCNA5,KCNA6,KCNA7,KCNAB1,KCNAB2,KCNAB3,KCNB1,KCNB2,KCNC1,KCNC2,KCNC3,KCNC4,KCND1,KCND2,KCND3,KCNE1,KCNE1L,KCNE2,KCNE3,KCNE4,KCNF1,KCNG1,KCNG2,KCNG3,KCNG4,KCNH1,KCNH2,KCNH3,KCNH4,KCNH5,KCNH6,KCNH7,KCNH8,KCNIP1,KCNIP2,KCNIP3,KCNIP4,KCNJ1,KCNJ10,KCNJ11,KCNJ13,KCNJ14,KCNJ15,KCNJ16,KCNJ2,KCNJ3,KCNJ4,KCNJ5,KCNJ6,KCNJ8,KCNJ9,KCNK1,KCNK10,KCNK12,KCNK13,KCNK15,KCNK16,KCNK17,KCNK18,KCNK2,KCNK3,KCNK4,KCNK5,KCNK6,KCNK7,KCNK9,KCNMA1,KCNMB1,KCNMB2,KCNMB3,KCNMB4,KCNN1,KCNN2,KCNN3,KCNN4,KCNQ1,KCNQ2,KCNQ3,KCNQ4,KCNQ5,KCNS1,KCNS2,KCNS3,KCNT1,KCNT2,KCNU1,KCNV1,KCNV2,MTMR6,PKD2,PKD2L1,REST,TMEM175,TMEM38A,TMEM38B,TRPM5
GO:POSITIVE_REGULATION_OF_KINASE_ACTIVITY	http://www.broadinstitute.org/gsea/msigdb/cards/GO_POSITIVE_REGULATION_OF_KINASE_ACTIVITY	463	0.51481	0.977319	1	1	ABI1,ABL1,ACE,ACSL1,ACVR2B,ADAM17,ADAM8,ADAM9,ADCY1,ADCY2,ADCY3,ADCY4,ADCY5,ADCY6,ADCY7,ADCY8,ADCY9,ADCYAP1,ADIPOQ,ADNP,ADORA1,ADORA2B,ADRA2A,ADRA2B,ADRA2C,ADRB2,AFAP1L2,AGT,AKT1,ALK,ALS2,AMBRA1,ANG,ANGPT1,ANGPT4,ARHGEF5,ARRB1,ATG14,ATP2B4,AVPI1,AXIN1,AZU1,BAD,BAK1,BAX,BIRC7,BMP2,BMP4,BRAF,C12orf5,C1QTNF2,C5,C5AR1,CAB39,CALM1,CALM2,CALM3,CAMK1,CAMKK1,CARD10,CARD14,CARTPT,CCDC88A,CCL19,CCL21,CCL5,CCNC,CCND1,CCND2,CCND3,CCNH,CCNK,CCNL1,CCNL2,CCNT1,CCNT2,CCNY,CCR7,CD4,CD40,CD40LG,CD74,CD81,CDC25B,CDC42,CDC6,CDK1,CDK5,CDK5R1,CDK5R2,CDKN1A,CDKN1B,CENPE,CHI3L1,CHRNA3,CHRNA7,CIB1,CLSPN,CLU,COPS8,CRK,CRKL,CSF1,CSF1R,CSK,CSPG4,CXCR4,CYR61,DAB1,DAB2IP,DAXX,DBF4B,DBNL,DDR2,DIRAS1,DIRAS2,DLG1,DOK7,DRD2,DRD4,DSTYK,DUSP12,DUSP19,DUSP5,DUSP6,DUSP7,DUSP9,DVL2,DVL3,ECT2,EDN1,EDN3,EEF1A2,EFNA1,EFNA5,EGF,EGFR,EIF2AK2,ELANE,EMP2,EPGN,EPHA4,EPHA8,EPO,ERBB2,ERBB3,ERBB4,ERCC6,EREG,ERN1,ERP29,EZH2,F2R,FAM20A,FAM58A,FBXW7,FCER1A,FGD2,FGF1,FGF10,FGF13,FGF18,FGF2,FGFR1,FGFR3,FGR,FLT1,FLT3,FPR1,FRS2,FZD10,FZD4,FZD5,FZD8,GAB1,GADD45A,GADD45B,GADD45G,GAS6,GCG,GCN1L1,GH1,GHR,GHRL,GNAI2,GNG3,GPRC5B,GREM1,GRM1,GRM4,HGF,HMGB1,HRAS,HSP90AB1,HSPA2,HSPA5,HSPH1,HTR2A,HTR2B,IGF2,IKBKG,IL1B,ILK,INS,INSR,IQGAP1,IQGAP3,IRAK1,IRAK2,IRS1,ITGA1,ITGB1BP1,ITGB3,JAK2,JTB,KIAA1199,KIDINS220,KIF14,KISS1R,KIT,KITLG,KRAS,LAMTOR2,LAT,LCP2,LEP,LMO4,LPAR1,LPAR3,LRP8,LRRK2,LTF,LYN,MADD,MAGED1,MALT1,MAP2K1,MAP2K2,MAP2K3,MAP2K5,MAP2K6,MAP2K7,MAP3K1,MAP3K10,MAP3K11,MAP3K12,MAP3K13,MAP3K15,MAP3K2,MAP3K3,MAP3K4,MAP3K5,MAP3K6,MAP3K7,MAP3K8,MAP3K9,MAP4K1,MAP4K2,MAP4K3,MAP4K5,MAPK1,MAPK10,MAPK11,MAPK14,MAPK3,MAPK8IP2,MAPK8IP3,MAPKAPK3,MAPKAPK5,MAPRE3,MARCKS,MARK2,MAS1,MDFI,MDFIC,MIF,MMD,MMD2,MOS,MRE11A,MST1R,MUC20,MUL1,NBN,NCKAP1L,NEK10,NELL1,NGF,NKX3-1,NOD1,NOD2,NOX4,NRG1,NRG3,NRK,NTF3,NTRK1,NTRK3,OSBPL8,P2RX7,PAK1,PAK2,PAK3,PARK7,PARP16,PDCD10,PDE5A,PDE6G,PDE6H,PDGFB,PDGFC,PDGFD,PDGFRA,PDGFRB,PDPK1,PEA15,PFKFB1,PFKFB2,PIBF1,PIH1D1,PIK3CA,PIK3CB,PIK3CG,PIK3R4,PIK3R5,PIK3R6,PILRB,PIM1,PINK1,PKD1,PKD2,PKN1,PLA2G1B,PLCE1,PLCG1,PPP1R9A,PPP2CA,PPP2R3C,PRKAA1,PRKACA,PRKACB,PRKACG,PRKAG1,PRKAG2,PRKAR1A,PRKAR1B,PRKAR2A,PRKAR2B,PRKCD,PRKCZ,PRLR,PROK1,PROK2,PROX1,PSEN1,PSMD10,PSRC1,PTK2,PTK2B,PTPLAD1,PTPN1,PTPN11,PTPRC,RAC1,RAD50,RAF1,RALB,RAP1A,RAPGEF1,RAPGEF2,RASGRP1,RASSF2,RELN,RHOA,RIPK1,RIPK2,RIPK3,RPLP1,RPS27A,RPS3,RPTOR,S100A12,S1PR2,SAA1,SASH1,SDC4,SHC1,SHC2,SIRT1,SLC11A1,SLC27A1,SNCA,SNX9,SOD1,SPAG9,SPDYA,SPRY2,SRC,SRCIN1,STAP1,STK11,STK3,STK4,STOX1,STRADA,STRADB,SYK,TAB1,TAB2,TAB3,TAOK2,TAOK3,TDGF1,TEK,TELO2,TGFB1,TGFB2,TGFB3,TGFBR1,TGFBR2,THBS1,TIAM1,TLR3,TLR4,TLR6,TLR9,TNF,TNFAIP8L3,TNFRSF10A,TNFRSF10B,TNFRSF11A,TNFSF11,TNFSF15,TNIK,TOM1L1,TP73,TPD52L1,TPX2,TRAF2,TRAF4,TRAF6,TRAF7,TXN,UBA52,UBB,UBC,UCN,UNC119,VANGL2,VAPB,VAV2,VAV3,VEGFA,VLDLR,WNT11,WNT3A,WNT5A,ZEB2,ZFP91,ZNF16,ZNF622,ZP3,ZP4
GO:REGULATION_OF_CELL_SUBSTRATE_ADHESION	http://www.broadinstitute.org/gsea/msigdb/cards/GO_REGULATION_OF_CELL_SUBSTRATE_ADHESION	168	0.51482	0.977319	1	1	ABI3BP,ACER2,ACTN4,ACVRL1,ADAM15,AGR2,ALOX15,ANGPT2,AP1AR,APOA1,APOD,ARHGAP6,ARHGEF7,ARL2,ARPC2,ATXN3,BCAS3,BCL2,BCL6,BRAF,C1QBP,CALR,CASK,CCDC80,CCL21,CCL25,CCL28,CCR7,CD36,CDC42,CDH13,CDK6,CDKN2A,CIB1,CLASP1,CLASP2,COL16A1,COL1A1,COL8A1,CORO1C,CSF1,CYR61,DAPK3,DDR1,DISC1,DLC1,DMP1,DNM2,ECM2,EDIL3,EFNA5,EGFL6,EGFLAM,EMP2,EPB41L5,EPHA1,EPHA3,FAM21C,FBLN1,FBLN2,FGA,FGB,FGG,FLNA,FMN1,FN1,FOXF1,FZD4,FZD7,GBP1,GCNT2,GPM6B,GREM1,GSK3B,HAS2,HOXA7,HRG,HSD17B12,ILK,ITGA3,ITGA5,ITGB1,ITGB1BP1,JAK2,KANK1,KDR,LDB1,LGALS1,LIMS1,LRRC16A,MACF1,MEN1,MFI2,MINK1,MMP14,MUC21,MYADM,MYF5,MYOC,NDNF,NET1,NF1,NF2,NID1,NINJ1,NOTCH1,NPNT,NPY2R,OLFM4,ONECUT1,ONECUT2,PHLDB2,PIK3CB,PIK3R1,PLAU,PLEKHA2,PLG,POSTN,PPM1F,PREX1,PRKCE,PRKCZ,PTEN,PTK2,PTK2B,PTN,PTPRJ,PTPRO,PTPRZ1,RAC1,RAC2,RAC3,RASA1,RCC2,RELL2,RHOD,ROCK1,ROCK2,RREB1,RSU1,S100A10,SDC4,SEMA3E,SERPINE1,SFRP1,SLC9A1,SLK,SMAD3,SMOC2,SPOCK1,SPOCK2,SRC,ST6GAL1,TACSTD2,TBCD,TEK,THBS1,TRIOBP,TSC1,UNC13D,UTRN,VEGFA,VEGFC,VIT,VWC2,WDPCP,WNT1,WNT4
GO:EXTRACELLULAR_NEGATIVE_REGULATION_OF_SIGNAL_TRANSDUCTION	http://www.broadinstitute.org/gsea/msigdb/cards/GO_EXTRACELLULAR_NEGATIVE_REGULATION_OF_SIGNAL_TRANSDUCTION;GO:EXTRACELLULAR_REGULATION_OF_SIGNAL_TRANSDUCTION;http://www.broadinstitute.org/gsea/msigdb/cards/GO_EXTRACELLULAR_REGULATION_OF_SIGNAL_TRANSDUCTION	14	0.51504	0.977319	1	1	ADH7,AGTR2,CD46,CER1,DAND5,DKK1,ESR2,FBN1,FBN2,GREM2,IL18BP,LRPAP1,LTBP1,NBL1
GO:POTASSIUM_ION_BINDING	http://www.broadinstitute.org/gsea/msigdb/cards/GO_POTASSIUM_ION_BINDING	14	0.51509	0.977319	1	1	ATP1A1,ATP1A2,ATP1B1,HDAC4,KCNA4,KCNJ1,KCNJ11,PDXK,PKLR,SLC24A1,SLC24A2,SLC24A3,SLC24A4,SLC24A5
GO:MISFOLDED_OR_INCOMPLETELY_SYNTHESIZED_PROTEIN_CATABOLIC_PROCESS	http://www.broadinstitute.org/gsea/msigdb/cards/GO_MISFOLDED_OR_INCOMPLETELY_SYNTHESIZED_PROTEIN_CATABOLIC_PROCESS	16	0.51529	0.977319	1	1	ANKZF1,ATXN3,DERL1,HDAC6,LONP1,LONP2,OMA1,RNF126,RNF5,SDF2L1,STUB1,TOR1A,UBE2W,UFD1L,VCP,YME1L1
BIOCARTA:LONGEVITY_PATHWAY	http://www.broadinstitute.org/gsea/msigdb/cards/BIOCARTA_LONGEVITY_PATHWAY	15	0.51532	0.977319	1	1	AKT1,CAT,FOXO3,GH1,GHR,HRAS,IGF1,IGF1R,PIK3CA,PIK3CG,PIK3R1,SHC1,SOD1,SOD2,SOD3
GO:POSITIVE_REGULATION_OF_WOUND_HEALING	http://www.broadinstitute.org/gsea/msigdb/cards/GO_POSITIVE_REGULATION_OF_WOUND_HEALING	46	0.51543	0.977319	1	1	ADRA2A,ANO6,ANXA1,APOH,ARFGEF1,CAPN3,CD36,CPB2,ENPP4,F12,F2,F2R,F3,F7,FOXC2,HBEGF,HMGB1,HOPX,HPSE,HRAS,HRG,INSL3,KANK1,MYLK,MYOD1,NFE2L2,PLEK,PLG,PPAP2B,PPARD,PRKCE,PTGER4,REG3A,REG3G,RREB1,S100A9,SELP,SERPINE1,SERPINF2,SOX15,TGFBR2,THBD,THBS1,TLR4,USF1,VEGFB
GO:PHENOL_CONTAINING_COMPOUND_BIOSYNTHETIC_PROCESS	http://www.broadinstitute.org/gsea/msigdb/cards/GO_PHENOL_CONTAINING_COMPOUND_BIOSYNTHETIC_PROCESS	33	0.51571	0.977319	1	1	AGTR2,ASIP,CITED1,CRHR2,CTNS,DAO,DBH,DCT,DDC,DDT,GATA3,GCH1,GPR37,HAND2,HDC,INSM1,MC1R,MYO5A,NR4A2,OCA2,PAH,PMEL,PNMT,SLC45A2,SLC6A3,SNCA,TGFB2,TH,TPH1,TPH2,TRPC1,TYR,TYRP1
REACTOME:TCR_SIGNALING	http://www.broadinstitute.org/gsea/msigdb/cards/REACTOME_TCR_SIGNALING	50	0.51612	0.977319	1	1	BCL10,CARD11,CD247,CD3D,CD3E,CD3G,CD4,CHUK,CSK,ENAH,EVL,FYB,GRAP2,HLA-DPA1,HLA-DPB1,HLA-DQA1,HLA-DQA2,HLA-DRB1,IKBKB,IKBKG,ITK,LAT,LCK,LCP2,MALT1,MAP3K7,NCK1,NFKBIA,PAG1,PAK1,PAK2,PDPK1,PIK3CA,PIK3CB,PIK3R1,PIK3R2,PLCG1,PRKCQ,PTEN,PTPRC,RELA,RIPK2,TAB2,TMEM189-UBE2V1,TRAF6,TRAT1,UBE2N,VASP,WAS,ZAP70
GO:SNARE_COMPLEX	http://www.broadinstitute.org/gsea/msigdb/cards/GO_SNARE_COMPLEX	49	0.51624	0.977319	1	1	BET1,BET1L,BNIP1,CPLX1,CPLX2,DOC2B,GOSR1,GOSR2,NAPA,NAPB,NAPG,SCAMP5,SCFD1,SEC22A,SEC22C,SNAP23,SNAP25,SNAP29,SNAP47,SNX4,STX10,STX11,STX12,STX16,STX17,STX18,STX19,STX1B,STX2,STX3,STX4,STX5,STX6,STX7,STX8,STXBP2,STXBP5,STXBP5L,SYT1,TSNARE1,VAMP1,VAMP2,VAMP3,VAMP4,VAMP5,VAMP8,VTI1A,VTI1B,YKT6
GO:REGULATION_OF_KERATINOCYTE_PROLIFERATION	http://www.broadinstitute.org/gsea/msigdb/cards/GO_REGULATION_OF_KERATINOCYTE_PROLIFERATION	27	0.51643	0.977319	1	1	BCL11B,C1orf172,CASK,CD109,CDH3,EFNB2,EPB41L4B,FGF10,FGF7,HAS2,INTU,KLF9,MED1,OVOL2,PRKD1,PTPRK,REG3A,REG3G,SFN,SLURP1,SNAI2,SRSF6,STXBP4,TGM1,TP63,VDR,YAP1
GO:REGULATION_OF_ASTROCYTE_DIFFERENTIATION	http://www.broadinstitute.org/gsea/msigdb/cards/GO_REGULATION_OF_ASTROCYTE_DIFFERENTIATION	27	0.51656	0.977319	1	1	ATF5,BIN1,BMP2,CLCF1,CNTN2,DAB1,EPHA4,F2,GPR37L1,HES1,HES5,ID2,ID4,IL1B,IL6ST,LIF,MAG,MBD1,MECP2,MYCN,NF1,NOG,NOTCH1,NR2E1,NTRK3,PRPF19,SERPINE2
GO:PLASMA_MEMBRANE_PROTEIN_COMPLEX	http://www.broadinstitute.org/gsea/msigdb/cards/GO_PLASMA_MEMBRANE_PROTEIN_COMPLEX	492	0.5166	0.977319	1	1	ABCA2,ABCA7,ABCB6,ABCB8,ABCC8,ABCC9,ABCD4,ABCF2,ABCG5,ABCG8,ABHD12,ABHD6,ACVR1,ACVR1B,ACVR1C,ACVR2A,ADAM8,AKAP9,ALCAM,AMIGO1,AP2A1,AP2A2,AP2B1,AP2M1,AP2S1,APBB1IP,APC,APC2,ARRB1,ATP12A,ATP1A1,ATP1A2,ATP1A3,ATP1A4,ATP1B1,ATP1B2,ATP1B3,ATP1B4,ATP4B,AZGP1,B2M,BCL10,BIRC2,BMP2,BMPR1A,BMPR1B,C1orf101,C5,C6,C7,C8A,C8B,C8G,C9,CACNA1A,CACNA1B,CACNA1C,CACNA1D,CACNA1E,CACNA1F,CACNA1G,CACNA1H,CACNA1I,CACNA1S,CACNA2D1,CACNA2D2,CACNA2D3,CACNA2D4,CACNB1,CACNB2,CACNB3,CACNB4,CACNG1,CACNG2,CACNG3,CACNG4,CACNG5,CACNG6,CACNG7,CACNG8,CALM1,CALM2,CALM3,CARD11,CASP10,CASP3,CASP8,CASQ2,CATSPER1,CATSPER2,CATSPER3,CATSPER4,CATSPERB,CATSPERG,CAV3,CBL,CD247,CD3D,CD3E,CD3G,CD4,CD40,CD6,CD74,CD79B,CD8A,CD8B,CDH1,CDH2,CEACAM1,CFLAR,CHRNA1,CHRNA10,CHRNA2,CHRNA3,CHRNA4,CHRNA5,CHRNA6,CHRNA7,CHRNA9,CHRNB1,CHRNB2,CHRNB3,CHRNB4,CHRND,CHRNE,CHRNG,CHUK,CLTA,CLTB,CLTC,CNIH2,CNIH3,CNTFR,CNTN2,CNTNAP1,CNTNAP2,COL13A1,CORO1C,CPT1C,CSF2RB,CTNNA1,CTNNB1,CTTN,CYBA,CYBB,DAB2,DAG1,DIABLO,DLG1,DLG2,DLG3,DLG4,DMD,DPP6,EGFR,ENG,EPS15,EPS15L1,EPS8,FADD,FAF1,FAS,FCER1G,FKRP,FLOT1,FLOT2,FXYD1,FXYD2,FZD8,GABBR1,GABBR2,GJA1,GJA10,GJA3,GJA4,GJA9,GJB1,GJB2,GJB3,GJB4,GJB5,GJB6,GJB7,GJC1,GJC2,GJC3,GJD2,GJD3,GJD4,GLRA3,GLRB,GM2A,GNA12,GNA13,GNA14,GNA15,GNAI1,GNAI2,GNAI3,GNAS,GNAT1,GNAT2,GNAT3,GNAZ,GNB1,GNG10,GNG11,GNG12,GNG13,GNG2,GNG3,GNG4,GNG5,GNG7,GNG8,GNGT1,GNGT2,GRB2,GRIA1,GRIA2,GRIA3,GRIA4,GRID2,GRIK2,GRIK4,GRIK5,GRIN1,GRIN2A,GRIN2B,GRIN2C,GRIN2D,GRIN3A,GRIN3B,GRM1,HCN2,HFE,HLA-A,HLA-B,HLA-C,HLA-DMA,HLA-DMB,HLA-DOA,HLA-DOB,HLA-DPA1,HLA-DPB1,HLA-DQA1,HLA-DQA2,HLA-DQB1,HLA-DQB2,HLA-DRA,HLA-DRB1,HLA-E,HLA-F,HLA-G,HSPA2,HTR3A,HTR3B,HTR3C,HTR3D,HTR3E,HTRA2,IKBKB,IL10RB,IL12RB1,IL13RA1,IL23R,IL6,IL6R,IL6ST,INHA,INSR,IRAK1,IRS1,ITGA1,ITGA11,ITGA2,ITGA2B,ITGA3,ITGA4,ITGA5,ITGA6,ITGA7,ITGA8,ITGA9,ITGAD,ITGAE,ITGAL,ITGAM,ITGAV,ITGAX,ITGB1,ITGB2,ITGB3,ITGB4,ITGB5,ITGB6,ITGB7,ITGB8,JUP,KCNA1,KCNA10,KCNA2,KCNA3,KCNA4,KCNA5,KCNA6,KCNA7,KCNAB1,KCNAB2,KCNB1,KCNB2,KCNC1,KCNC2,KCNC3,KCNC4,KCND1,KCND2,KCND3,KCNE1,KCNE1L,KCNE2,KCNE3,KCNF1,KCNG1,KCNG2,KCNG3,KCNG4,KCNH1,KCNH2,KCNH4,KCNIP1,KCNIP2,KCNIP3,KCNIP4,KCNJ1,KCNJ11,KCNJ14,KCNJ16,KCNJ2,KCNJ3,KCNJ4,KCNJ5,KCNJ6,KCNJ8,KCNK1,KCNK2,KCNK6,KCNMA1,KCNMB1,KCNMB2,KCNMB3,KCNMB4,KCNN1,KCNN4,KCNQ1,KCNQ2,KCNQ3,KCNQ4,KCNQ5,KCNS1,KCNS2,KCNS3,KCNT1,KCNT2,KCNU1,KCNV1,KCNV2,KHDRBS1,KRT19,KRT8,LDLRAP1,LIN7C,LRP4,LRP5,LRP6,LRRC26,LYN,MAGEE1,MPP7,MR1,MS4A2,MYH9,NCF2,NCF4,NDUFV2,NEO1,NETO1,NETO2,NLGN1,NOS1,NOS1AP,NOX1,NOX3,NOX4,NOXA1,NOXO1,NPNT,OLFM2,OLFM3,OSMR,PDE4B,PDE4D,PGM5,PICALM,PORCN,PSEN1,PSENEN,PTK2B,PVRL1,RGS11,RGS19,RGS6,RGS7,RGS9,RIPK1,RNF31,SACM1L,SCN10A,SCN11A,SCN1A,SCN1B,SCN2A,SCN2B,SCN3A,SCN3B,SCN4A,SCN4B,SCN5A,SCN7A,SCN8A,SCN9A,SDCBP,SGCA,SGCB,SGCD,SGCE,SGCG,SGCZ,SGIP1,SHANK1,SHC1,SHISA6,SHISA7,SHISA8,SHISA9,SKAP1,SLC6A3,SMAD7,SNAP25,SNTA1,SNTB1,SNTB2,SNTG1,SNTG2,SORBS1,SSPN,STOML2,STXBP5,SUMO1,SYK,SYNJ1,TBC1D5,TF,TFR2,TFRC,TGFBR1,TGFBR2,TGFBR3,TLR1,TLR2,TLR6,TMED10,TNK2,TOLLIP,TRADD,TRAF2,TRAF3,TRAF5,TRAF6,TRAT1,TRDN,TRIP6,TSPAN32,UTRN,VAMP2,VCAM1,VWC2,VWC2L,WNT3A,ZACN,ZAP70
GO:BINDING_BRIDGING	http://www.broadinstitute.org/gsea/msigdb/cards/GO_BINDING_BRIDGING	167	0.51674	0.977319	1	1	ABI2,ADAP2,AFAP1L2,AKAP13,ANK1,ANK2,ANK3,ANXA1,AP2A1,AP2A2,AP2B1,AP2M1,AP2S1,ARHGAP1,ARHGAP4,ARHGAP6,ARPC4,ARRB1,BAIAP2,BAIAP2L1,BAIAP2L2,BCL3,BFAR,BICD1,BIN3,BLNK,CAV1,CAV2,CBX5,CD28,CHN1,CHN2,CLNK,CNKSR1,CNTLN,CNTNAP1,COL11A1,COL11A2,COL14A1,COL19A1,COL1A2,COL8A2,CRADD,CRK,CRKL,CSTA,CUX1,DAB2,DAB2IP,DDX20,DOK2,DSP,DUSP19,DVL2,DVL3,EPS8,EVPL,FBXW7,FCRL2,FGA,FGB,FGG,FKBP4,FLRT1,FLRT2,FLRT3,FRMD4A,FRS2,FSCN1,FSCN2,FSCN3,GAB1,GAB2,GAS2L1,GAS2L2,GAS6,GATAD2A,GNB2L1,GOLGA5,GRAP,GRAP2,GRB10,GRB14,GRB2,GRB7,HOMER1,HSH2D,IRS1,IRS4,ITSN2,IVL,KHDRBS1,KSR1,LASP1,LAT,LDLRAP1,LOR,MAPK8IP1,MAPK8IP2,MAPK8IP3,MEN1,MMS19,MPP7,NCK1,NCK2,NEFH,NMD3,NUFIP1,OBSL1,OPTN,PAG1,PDCD6,PICALM,PIK3R1,PPP2R3A,PPP4R2,PSMC6,PTPN11,RAD50,RBM14,RUSC1,SDCBP,SH2B1,SH2B3,SH2D1A,SH2D1B,SH2D2A,SH2D3A,SH2D3C,SH3BGR,SH3BGRL,SH3BP2,SHB,SHC1,SKAP1,SKAP2,SLA,SLA2,SLC9A1,SOCS2,SORBS1,SORBS2,SPAG9,SPRR1A,SPRR1B,SRC,ST13,STAP1,STUB1,TCAP,TCHH,TIRAP,TJP2,TNNT2,TOB1,TP53BP2,TRADD,TRAT1,TRDN,TRIM17,TRIM22,TRIM5,TRIM6,VAV3,VPS11,VPS18,WWC1
GO:MANNOSYLATION	http://www.broadinstitute.org/gsea/msigdb/cards/GO_MANNOSYLATION	30	0.51674	0.977319	1	1	ALG1,ALG11,ALG12,ALG1L,ALG2,ALG3,ALG5,ALG8,B3GNT1,DPM1,DPM2,DPM3,DPY19L1,DPY19L2,DPY19L3,DPY19L4,FKRP,FKTN,GYLTL1B,ISPD,LARGE,NUS1,PIGB,PIGV,PIGZ,POMT1,POMT2,SDF2,SDF2L1,TMEM5
GO:VIRAL_GENOME_REPLICATION	http://www.broadinstitute.org/gsea/msigdb/cards/GO_VIRAL_GENOME_REPLICATION	20	0.51675	0.977319	1	1	ADRBK1,ATG16L1,ATG16L2,ATG5,CCL2,CD209,CLEC4M,CTBP1,CTBP2,CXCR6,DEK,GAS6,HTATSF1,NFIA,PCBP1,PCBP2,SMARCB1,SUPT5H,UBP1,VCP
REACTOME:NOREPINEPHRINE_NEUROTRANSMITTER_RELEASE_CYCLE	http://www.broadinstitute.org/gsea/msigdb/cards/REACTOME_NOREPINEPHRINE_NEUROTRANSMITTER_RELEASE_CYCLE	9	0.51688	0.977319	1	1	MAOA,RAB3A,RIMS1,SLC18A2,SLC22A2,SNAP25,STXBP1,SYT1,VAMP2
GO:CALCIUM_ACTIVATED_CATION_CHANNEL_ACTIVITY	http://www.broadinstitute.org/gsea/msigdb/cards/GO_CALCIUM_ACTIVATED_CATION_CHANNEL_ACTIVITY	28	0.51691	0.977319	1	1	ANO1,ANO10,ANO6,CALHM1,CATSPER1,CATSPER2,CATSPER4,CCT8L2,HPN,KCNK18,KCNMA1,KCNMB1,KCNMB2,KCNMB3,KCNMB4,KCNN1,KCNN2,KCNN3,KCNN4,KCNT1,KCNT2,KCNU1,MTMR6,PKD2L1,TMEM63C,TRPM3,TRPM4,TRPM5
GO:POSITIVE_REGULATION_OF_BLOOD_CIRCULATION	http://www.broadinstitute.org/gsea/msigdb/cards/GO_POSITIVE_REGULATION_OF_BLOOD_CIRCULATION	89	0.51699	0.977319	1	1	ACE2,ADA,ADCYAP1,ADM,ADRA1A,ADRA1B,ADRA1D,ADRA2A,ADRA2C,ADRB1,ADRB2,AGT,AGTR2,AKT1,ALOX12,ALOX5,APLN,ATP1A1,ATP2A2,AVP,AVPR1A,AVPR2,CAV1,CD38,CHGA,CPS1,CRHR2,CTGF,DBH,EDN1,EDN2,EDN3,EPHX2,ESR2,F2R,F2RL1,FGA,FGB,FGG,GJA1,GSK3A,HEY2,HMOX1,HRC,HRH1,HRH2,HSP90AA1,HTR2A,ICAM1,INS,KAT2B,KCNQ1,MTNR1B,NKX2-5,NOS1,NOS1AP,NOS2,NOS3,NPPA,NPPC,NPY1R,OR51E2,OXTR,PDE4D,PLA2G6,PPARD,PTAFR,PTGER3,PTGS1,PTGS2,PTPRM,RGS2,RNF207,RYR2,SCN3B,SCPEP1,SHC1,SLC1A1,SMTNL1,TACR1,TACR3,TBXA2R,TGFB2,TPM1,TRPM4,UCN,UTS2,UTS2R,VIP
GO:UV_PROTECTION	http://www.broadinstitute.org/gsea/msigdb/cards/GO_UV_PROTECTION	12	0.51708	0.977319	1	1	CAT,ERCC1,ERCC2,ERCC3,ERCC4,ERCC5,FEN1,GPX1,MC1R,MFAP4,SCARA3,SDF4
GO:REGULATION_OF_DNA_DAMAGE_RESPONSE_SIGNAL_TRANSDUCTION_BY_P53_CLASS_MEDIATOR	http://www.broadinstitute.org/gsea/msigdb/cards/GO_REGULATION_OF_DNA_DAMAGE_RESPONSE_SIGNAL_TRANSDUCTION_BY_P53_CLASS_MEDIATOR	27	0.51754	0.977319	1	1	ANKRD1,ATM,ATR,CD44,CD74,CDKN2A,DYRK1A,EEF1E1,HIC1,KDM1A,MDM2,MIF,MSX1,PLA2R1,PMAIP1,PSMD10,PTTG1IP,SENP2,SETD8,SIRT1,SMYD2,SNAI1,SNAI2,SPRED1,SPRED2,TWIST1,ZNF385A
GO:REGULATION_OF_GLIAL_CELL_DIFFERENTIATION	http://www.broadinstitute.org/gsea/msigdb/cards/GO_REGULATION_OF_GLIAL_CELL_DIFFERENTIATION	57	0.51763	0.977319	1	1	ATF5,BIN1,BMP2,BMP4,CDK1,CLCF1,CNTN2,CTNNB1,CXCR4,DAB1,DICER1,DLX1,DLX2,DRD3,DUSP10,EPHA4,F2,GPR37L1,GSX2,HDAC2,HES1,HES5,ID2,ID4,IL1B,IL6ST,LIF,LIN28A,MAG,MBD1,MECP2,MTOR,MYCN,NF1,NKX2-2,NKX6-1,NKX6-2,NOG,NOTCH1,NR2E1,NTF3,NTRK3,OLIG2,PPARG,PRMT5,PRPF19,RELA,RHEB,RNF112,SERPINE2,SHH,SIRT2,SLC45A3,SPINT1,TNFRSF21,TP73,WDR1
PID:FOXM1_PATHWAY	http://www.broadinstitute.org/gsea/msigdb/cards/PID_FOXM1_PATHWAY	37	0.51775	0.977319	1	1	AURKB,BIRC5,BRCA2,CCNA2,CCNB1,CCND1,CCNE1,CDC25B,CDK1,CDK2,CDK4,CDKN2A,CENPA,CENPB,CENPF,CHEK2,CKS1B,CREBBP,EP300,ESR1,ETV5,FOS,FOXM1,GAS1,GSK3A,HIST1H2BA,LAMA4,MAP2K1,MYC,NEK2,NFATC3,ONECUT1,PLK1,RB1,SKP2,SP1,XRCC1
GO:RNA_CAP_BINDING	http://www.broadinstitute.org/gsea/msigdb/cards/GO_RNA_CAP_BINDING	12	0.51781	0.977319	1	1	C17orf85,DCPS,EIF4A1,EIF4E,EIF4E2,EIF4G3,LARP1,LSM1,NCBP1,NCBP2,NCBP2L,SNUPN
GO:UBIQUITIN_LIKE_PROTEIN_TRANSFERASE_ACTIVITY	http://www.broadinstitute.org/gsea/msigdb/cards/GO_UBIQUITIN_LIKE_PROTEIN_TRANSFERASE_ACTIVITY	400	0.51797	0.977319	1	1	AKTIP,ANAPC10,ANAPC11,ANAPC2,ANAPC4,ANKIB1,ARIH1,ARIH2,ASB2,ASB4,ATG10,ATG16L1,ATG3,BACH1,BACH2,BARD1,BCOR,BFAR,BIRC2,BIRC3,BIRC5,BIRC6,BIRC7,BIRC8,BRAP,BRCA1,BTBD18,BTRC,C18orf25,C19orf68,CBL,CBLB,CBLC,CBLL1,CBX4,CCIN,CCNB1IP1,CCNC,CDC23,CDC34,CDC42,CDKN2A,CHFR,CNOT4,CUL1,CUL2,CUL3,CUL4A,CUL4B,CUL5,DDB2,DTL,DTX3L,DTX4,DZIP3,ERCC8,FANCF,FANCL,FBXL14,FBXL15,FBXL2,FBXL22,FBXL3,FBXL4,FBXL5,FBXL7,FBXL8,FBXO10,FBXO11,FBXO2,FBXO21,FBXO22,FBXO24,FBXO25,FBXO3,FBXO30,FBXO31,FBXO32,FBXO4,FBXO40,FBXO6,FBXO7,FBXO9,FBXW11,FBXW2,FBXW7,FBXW8,FEM1A,FEM1B,G2E3,GAN,HACE1,HDAC7,HECTD1,HECTD2,HECTD3,HECW1,HECW2,HERC1,HERC2,HERC3,HERC4,HERC5,HERC6,HLTF,HUWE1,IPP,ITCH,KBTBD11,KBTBD12,KBTBD13,KBTBD2,KBTBD3,KBTBD6,KBTBD7,KBTBD8,KCTD10,KCTD13,KEAP1,KIAA1586,KLHDC7A,KLHDC7B,KLHDC8A,KLHL1,KLHL12,KLHL13,KLHL14,KLHL15,KLHL17,KLHL18,KLHL2,KLHL20,KLHL21,KLHL22,KLHL23,KLHL24,KLHL26,KLHL28,KLHL29,KLHL3,KLHL30,KLHL31,KLHL32,KLHL33,KLHL34,KLHL36,KLHL38,KLHL4,KLHL5,KLHL7,KLHL8,KLHL9,LMO7,LNX1,LONRF1,LRSAM1,LTN1,MAGEL2,MALT1,MARCH1,MARCH2,MARCH4,MARCH5,MARCH6,MARCH8,MDM2,MDM4,MED1,MED10,MED11,MED12,MED17,MED20,MED21,MED24,MED27,MED30,MED31,MED7,MGRN1,MIB1,MIB2,MKRN1,MSL2,MUL1,MYLIP,NAIP,NEDD4L,NHLRC1,NLRC4,NSMCE1,NSMCE2,PARK2,PAX6,PDZRN3,PDZRN4,PELI1,PELI2,PEX12,PIAS1,PIAS2,PIAS4,PJA1,PJA2,PPIL2,PRPF19,RABGEF1,RAD18,RAG1,RAG2,RANBP2,RBBP6,RBCK1,RBX1,RC3H1,RC3H2,RCHY1,RFFL,RFWD2,RFWD3,RLIM,RNF10,RNF103,RNF11,RNF114,RNF121,RNF122,RNF125,RNF126,RNF128,RNF13,RNF130,RNF135,RNF138,RNF139,RNF14,RNF141,RNF144A,RNF144B,RNF145,RNF146,RNF149,RNF151,RNF152,RNF165,RNF166,RNF167,RNF168,RNF175,RNF180,RNF181,RNF182,RNF185,RNF187,RNF19A,RNF19B,RNF2,RNF20,RNF208,RNF213,RNF216,RNF217,RNF220,RNF222,RNF24,RNF25,RNF31,RNF38,RNF4,RNF40,RNF41,RNF43,RNF44,RNF5,RNF6,RNF7,RNF8,SHPRH,SIAH1,SIAH2,SIAH3,SKP1,SKP2,SMURF1,SMURF2,SPSB1,STUB1,SYVN1,TCEB1,TMEM129,TMEM189,TNFAIP1,TNFAIP3,TOPORS,TRAF2,TRAF3,TRAF4,TRAF5,TRAF6,TRAF7,TRAIP,TRIM11,TRIM13,TRIM17,TRIM2,TRIM21,TRIM23,TRIM24,TRIM25,TRIM27,TRIM28,TRIM3,TRIM32,TRIM33,TRIM36,TRIM37,TRIM5,TRIM56,TRIM6,TRIM62,TRIM63,TRIM68,TRIM69,TRIM71,TRIM72,TRIM9,TRIP12,TSPAN17,TTC3,UBA1,UBA7,UBE2A,UBE2B,UBE2C,UBE2D1,UBE2D2,UBE2D3,UBE2D4,UBE2E1,UBE2E2,UBE2E3,UBE2F,UBE2G1,UBE2G2,UBE2H,UBE2I,UBE2J1,UBE2J2,UBE2K,UBE2L3,UBE2L6,UBE2M,UBE2N,UBE2NL,UBE2O,UBE2Q1,UBE2Q2,UBE2QL1,UBE2R2,UBE2S,UBE2T,UBE2U,UBE2V1,UBE2V2,UBE2W,UBE2Z,UBE3A,UBE3B,UBE3C,UBE4A,UBE4B,UBL4A,UBOX5,UBR1,UBR2,UBR3,UBR4,UBR5,UFC1,UFL1,UHRF2,UNKL,VHL,VHLL,WDSUB1,WSB1,WWP1,WWP2,XIAP,ZER1,ZFP91,ZNF451,ZNF645,ZNF738,ZNRF1,ZNRF2,ZNRF3,ZSWIM2,ZYG11A,ZYG11B
GO:POTASSIUM_CHANNEL_REGULATOR_ACTIVITY	http://www.broadinstitute.org/gsea/msigdb/cards/GO_POTASSIUM_CHANNEL_REGULATOR_ACTIVITY	44	0.51864	0.977319	1	1	ABCC9,ADRB2,AKAP9,AMIGO1,ARPP19,C8orf44-SGK3,CAV1,CAV3,DLG1,DPP10,DPP6,DRD2,DRD4,ENSA,KCNA5,KCNAB1,KCNAB2,KCNAB3,KCNE1,KCNE1L,KCNE2,KCNE3,KCNIP1,KCNIP2,KCNIP3,KCNIP4,KCNK2,KCNMB1,KCNMB2,KCNMB3,KCNMB4,KCNS1,KCNS3,KCNV1,LRRC26,NEDD4L,PRKCZ,RASA1,SGK1,SGK2,SGK3,SUMO1,WNK1,YWHAE
PID:ANGIOPOIETIN_RECEPTOR_PATHWAY	http://www.broadinstitute.org/gsea/msigdb/cards/PID_ANGIOPOIETIN_RECEPTOR_PATHWAY	49	0.51867	0.977319	1	1	AGTR1,AKT1,ANGPT1,ANGPT2,ANGPT4,BMX,CDKN1A,CRK,DOK2,ELF1,ELF2,ELK1,ETS1,F2,FES,FGF2,FN1,FOXO1,FYN,GRB14,GRB2,GRB7,ITGA5,ITGB1,MAPK1,MAPK14,MAPK3,MAPK8,NCK1,NFKB1,NOS3,PAK1,PIK3CA,PIK3R1,PLD2,PLG,PTK2,PTPN11,PXN,RAC1,RASA1,RELA,RPS6KB1,SHC1,STAT5A,STAT5B,TEK,TNF,TNIP2
GO:PEPTIDYL_CYSTEINE_MODIFICATION	http://www.broadinstitute.org/gsea/msigdb/cards/GO_PEPTIDYL_CYSTEINE_MODIFICATION	20	0.5187	0.977319	1	1	ADH5,CLIP3,GAPDH,GOLGA7,HMBS,MAP6D1,MOCS3,NOS1,NOS2,PARK7,PRDX3,RAB3B,RAB3D,RAB6A,S100A8,S100A9,TMX3,ZDHHC21,ZDHHC7,ZDHHC9
GO:PHAGOCYTIC_VESICLE	http://www.broadinstitute.org/gsea/msigdb/cards/GO_PHAGOCYTIC_VESICLE	80	0.51884	0.977319	1	1	ABCA1,ADAM8,AMBRA1,ANXA11,ANXA3,ATG12,ATG14,ATG5,ATP6V0A1,ATP6V0A2,ATP6V0A4,ATP6V0B,ATP6V0C,ATP6V0D1,ATP6V0D2,ATP6V0E1,ATP6V0E2,B2M,BECN1,CD36,CLCN3,CORO1A,CYBA,CYBB,DMBT1,FMNL1,HLA-A,HLA-B,HLA-C,HLA-E,HLA-F,HLA-G,INPP5B,IRGM,ITGAV,ITGB5,LAMP1,LAMP2,LTF,NCF2,NCF4,OCRL,PIK3C3,PIK3R4,RAB10,RAB11A,RAB11B,RAB11FIP1,RAB14,RAB20,RAB22A,RAB23,RAB31,RAB32,RAB34,RAB38,RAB43,RAB5A,RAB7A,RAB8A,RAB8B,RAB9A,RAB9B,RAC2,RILP,SLAMF1,SLC11A1,SNX3,STX12,STX6,SYK,SYT7,TCIRG1,TLR1,TLR2,TLR6,TLR7,TLR9,UNC93B1,UVRAG
GO:EPOXYGENASE_P450_PATHWAY	http://www.broadinstitute.org/gsea/msigdb/cards/GO_EPOXYGENASE_P450_PATHWAY	18	0.51903	0.977319	1	1	CYP1A1,CYP1A2,CYP1B1,CYP2A13,CYP2A6,CYP2A7,CYP2B6,CYP2C18,CYP2C19,CYP2C8,CYP2C9,CYP2E1,CYP2F1,CYP2J2,CYP4A11,CYP4F12,CYP4F2,EPHX2
GO:FORMATION_OF_TRANSLATION_PREINITIATION_COMPLEX	http://www.broadinstitute.org/gsea/msigdb/cards/GO_FORMATION_OF_TRANSLATION_PREINITIATION_COMPLEX	16	0.51914	0.977319	1	1	DENR,EIF2S3,EIF3A,EIF3B,EIF3D,EIF3E,EIF3F,EIF3G,EIF3H,EIF3I,EIF3J,EIF3K,EIF3L,EIF3M,EIF4B,MCTS1
GO:DSRNA_FRAGMENTATION	http://www.broadinstitute.org/gsea/msigdb/cards/GO_DSRNA_FRAGMENTATION;GO:PRODUCTION_OF_SMALL_RNA_INVOLVED_IN_GENE_SILENCING_BY_RNA;http://www.broadinstitute.org/gsea/msigdb/cards/GO_PRODUCTION_OF_SMALL_RNA_INVOLVED_IN_GENE_SILENCING_BY_RNA	18	0.51949	0.977319	1	1	ADAR,DGCR8,DICER1,DROSHA,HNRNPA2B1,LIN28A,LIN28B,METTL3,MRPL44,PRKRA,SMAD1,SMAD2,SMAD3,SNIP1,SRRT,TARBP2,TERT,ZCCHC11
GO:POSITIVE_REGULATION_OF_SUBSTRATE_ADHESION_DEPENDENT_CELL_SPREADING	http://www.broadinstitute.org/gsea/msigdb/cards/GO_POSITIVE_REGULATION_OF_SUBSTRATE_ADHESION_DEPENDENT_CELL_SPREADING	27	0.51958	0.977319	1	1	APOA1,ARHGEF7,ARPC2,BRAF,C1QBP,CALR,CDC42,CIB1,DNM2,FGA,FGB,FGG,FLNA,HAS2,LIMS1,LRRC16A,MYADM,MYOC,NET1,OLFM4,PREX1,RAC1,RAC3,RREB1,S100A10,TRIOBP,UNC13D
REACTOME:FRS2_MEDIATED_CASCADE	http://www.broadinstitute.org/gsea/msigdb/cards/REACTOME_FRS2_MEDIATED_CASCADE	35	0.51966	0.977319	1	1	CDK1,FGF1,FGF10,FGF17,FGF18,FGF19,FGF2,FGF20,FGF22,FGF23,FGF4,FGF5,FGF6,FGF7,FGF8,FGF9,FGFR1,FGFR2,FGFR3,FGFR4,FRS2,FRS3,GRB2,HRAS,KL,KLB,KRAS,MAP2K1,MAP2K2,MAPK1,MAPK3,NRAS,RAF1,SOS1,YWHAB
GO:POSITIVE_REGULATION_OF_CARTILAGE_DEVELOPMENT	http://www.broadinstitute.org/gsea/msigdb/cards/GO_POSITIVE_REGULATION_OF_CARTILAGE_DEVELOPMENT	26	0.51969	0.977319	1	1	ACVRL1,BMP1,BMP10,BMP2,BMP4,BMP6,BMPR1B,BMPR2,CYR61,FGF18,GDF5,GDF6,GLI3,HOXA11,IHH,LOXL2,PKDCC,RELA,RUNX2,SMAD1,SMAD3,SOX5,SOX6,SOX9,WNT5A,ZBTB16
GO:MAGNESIUM_ION_BINDING	http://www.broadinstitute.org/gsea/msigdb/cards/GO_MAGNESIUM_ION_BINDING	186	0.51983	0.977319	1	1	AASDHPPT,ABL1,ABL2,ADCY10,ADCY2,ADPRH,ADPRHL1,ADSS,ADSSL1,ALPI,ALPP,ARF1,ATP10A,ATP10B,ATP10D,ATP11A,ATP11B,ATP11C,ATP4A,ATP8A1,ATP8A2,ATP8B1,ATP8B2,ATP8B3,ATP8B4,ATP9A,ATP9B,BPNT1,BRSK1,BRSK2,CDC42BPA,CDC42BPB,CDC42BPG,CERK,CIB2,CIB3,CIB4,CLYBL,COMT,CSNK1G1,CSNK1G2,DCTPP1,DIS3L2,DUT,DYRK2,ENDOV,ENO1,ENO3,ENO4,ENOPH1,ENOSF1,EPHX2,ERN1,ERN2,EYA2,FAN1,FARS2,FARSB,FIGNL1,FOXK2,GCK,GCLC,GEM,GLUL,GNAI1,GSS,GTPBP10,HACL1,HMGCL,HPGDS,HPRT1,ICK,IDH1,IDH2,IDH3A,IDH3B,IDH3G,IDI1,ILVBL,IMPA1,IMPA2,IMPAD1,INPP1,IRAK3,IRAK4,ITPK1,LATS1,LHPP,MAP2K7,MAP3K5,MAP3K6,MAP3K7,MAP3K8,MAPK12,MARK1,MARK2,MAST1,MAST2,MAST3,MAST4,MOV10L1,MSH2,MSH6,MTHFD2,MTPAP,NEK6,NLK,NLRC4,NME1,NT5C1A,NT5C1B,NUAK2,NUDT16,NUDT18,NUDT3,NUDT5,NUDT7,OPA1,OXSR1,PAPOLA,PCK1,PDP1,PDXK,PDXP,PGM1,PGM2,PGM3,PGM5,PGP,PI4K2A,PIF1,PINK1,PKLR,PPA1,PPA2,PPM1A,PPM1B,PPM1N,PRKACB,PRPS1,PRPS1L1,PRPS2,PRPSAP1,PRPSAP2,PRTFDC1,PSPH,PTEN,RNASEH1,RPS6KA1,RPS6KA2,RPS6KA3,RPS6KA4,RPS6KA5,RPS6KA6,RRAGC,S100P,SIK2,SIK3,SNCA,SNRK,SPHK1,SRPK1,SRPK2,SRR,STK11,STK3,STK36,STK38,STK38L,STK4,TDP2,TESC,THG1L,THTPA,TOP2A,TREX2,TSSK1B,TSSK2,TSSK3,TSSK4,TSSK6,WEE1,WEE2,WNK1,WRN,YDJC
GO:POSITIVE_REGULATION_OF_TOLL_LIKE_RECEPTOR_SIGNALING_PATHWAY	http://www.broadinstitute.org/gsea/msigdb/cards/GO_POSITIVE_REGULATION_OF_TOLL_LIKE_RECEPTOR_SIGNALING_PATHWAY	19	0.51997	0.977319	1	1	CAV1,CYBA,F2RL1,FLOT1,HMGB1,LBP,LTF,NR1H3,PELI1,PIK3AP1,PTPN22,RSAD2,TICAM2,TIRAP,TLR2,TLR3,TLR5,TLR9,WDFY1
GO:REGULATION_OF_GTPASE_ACTIVITY	http://www.broadinstitute.org/gsea/msigdb/cards/GO_REGULATION_OF_GTPASE_ACTIVITY	632	0.51998	0.977319	1	1	ABR,ACAP1,ACAP2,ACAP3,ACTN2,ADAP1,ADAP2,ADCYAP1,ADPRH,ADPRHL1,ADRB1,AGAP1,AGAP2,AGAP3,AGAP5,AGFG1,AGFG2,AGRN,AKAP13,AKAP9,AKT2,ALDH1A1,ALS2,ALS2CL,ALS2CR12,AMOT,AMPH,ANGPT1,ANKRD27,ARAP1,ARAP2,ARAP3,ARF4,ARFGAP1,ARFGAP2,ARFGAP3,ARFGEF1,ARFGEF2,ARHGAP1,ARHGAP10,ARHGAP11A,ARHGAP11B,ARHGAP12,ARHGAP15,ARHGAP17,ARHGAP18,ARHGAP19,ARHGAP20,ARHGAP21,ARHGAP22,ARHGAP23,ARHGAP24,ARHGAP25,ARHGAP26,ARHGAP27,ARHGAP28,ARHGAP29,ARHGAP30,ARHGAP31,ARHGAP32,ARHGAP33,ARHGAP35,ARHGAP36,ARHGAP39,ARHGAP4,ARHGAP40,ARHGAP42,ARHGAP44,ARHGAP5,ARHGAP6,ARHGAP8,ARHGAP9,ARHGDIA,ARHGDIB,ARHGDIG,ARHGEF10,ARHGEF10L,ARHGEF11,ARHGEF12,ARHGEF15,ARHGEF16,ARHGEF17,ARHGEF18,ARHGEF19,ARHGEF2,ARHGEF25,ARHGEF26,ARHGEF3,ARHGEF33,ARHGEF37,ARHGEF38,ARHGEF4,ARHGEF40,ARHGEF5,ARHGEF6,ARHGEF7,ARL2,ARRB1,ARRB2,ARTN,ASAP1,ASAP2,ASAP3,AXIN1,AXIN2,BAI3,BBS4,BCAR3,BCAS3,BCL6,BCR,BNIP2,BTC,BVES,C15orf62,CALM1,CALM2,CALM3,CAMK2A,CAMK2B,CAMK2D,CAMK2G,CAV2,CCL1,CCL11,CCL13,CCL14,CCL15,CCL16,CCL18,CCL19,CCL2,CCL20,CCL21,CCL23,CCL25,CCL3,CCL4,CCL5,CCL7,CCL8,CCPG1,CCR7,CD40,CDC42EP1,CDC42EP2,CDC42EP3,CDC42EP4,CDC42EP5,CDC42SE1,CDKL5,CHM,CHML,CHN1,CHN2,CHRM4,CORO1C,CPEB2,CRK,CSF2,CSF2RB,CXCL13,CYTH1,CYTH2,CYTH3,CYTH4,DAB2IP,DENND1A,DENND1B,DENND1C,DENND2A,DENND2C,DENND2D,DENND3,DENND4A,DENND4B,DENND4C,DENND5A,DENND5B,DEPDC1,DEPDC1B,DEPDC5,DEPDC7,DGKI,DIS3,DLC1,DLG4,DNMBP,DOCK1,DOCK10,DOCK11,DOCK2,DOCK3,DOCK4,DOCK5,DOCK6,DOCK7,DOCK8,DOCK9,DVL2,DVL3,DYNLT1,ECT2,ECT2L,EFNA5,EGF,EGFR,EIF2B1,EIF2B2,EIF2B3,EIF2B4,EIF2B5,ELMO1,ELMOD1,ELMOD2,EPHA1,EPHA2,EPHA3,EPHA4,EPHA5,EPHB3,EPS8L1,EPS8L2,ERBB2,ERBB3,ERBB4,EREG,ERRFI1,EVI5,EVI5L,EZH2,F11R,FAM13A,FAM13B,FARP1,FARP2,FBXO8,FFAR1,FGD1,FGD2,FGD3,FGD4,FGD5,FGD6,FGF1,FGF10,FGF17,FGF18,FGF19,FGF2,FGF20,FGF22,FGF23,FGF4,FGF5,FGF6,FGF7,FGF8,FGF9,FGFR1,FGFR2,FGFR3,FGFR4,FICD,FLCN,FNBP1,FNBP1L,FNIP1,FOXJ1,FRS2,FRS3,FYN,FZD10,GAPVD1,GARNL3,GBF1,GCGR,GDI1,GDI2,GDNF,GFRA1,GFRA2,GFRA3,GFRA4,GIT1,GIT2,GMIP,GNAQ,GNAS,GNB2L1,GNB5,GPR65,GPS1,GPS2,GRB2,GRHL3,GRIN1,GRIN2A,GRIN2B,GRIN2C,GRIN2D,GRTP1,GSK3B,HBEGF,HERC1,HERC2,HMHA1,HRAS,HTR2B,ICAM1,IL2,IL2RA,IL2RB,IL2RG,IL3,IL5,IL5RA,INPP5B,IPO5,IQGAP1,IQGAP2,IQGAP3,IQSEC1,IQSEC2,IQSEC3,IRS1,IRS2,ITGA6,ITGB1,ITGB1BP1,ITSN1,ITSN2,JAK1,JAK2,JAK3,JUN,KALRN,KIAA1244,KIAA1432,KIT,KITLG,KL,KLB,KLRC4-KLRK1,KLRK1,KNDC1,LAMTOR1,LAMTOR2,LAMTOR3,LAT,LIMS1,LLGL1,LLGL2,LRRK2,MADD,MCF2,MCF2L,MCF2L2,MKKS,MLLT4,MLST8,MTOR,MYO9A,MYO9B,NCK1,NCK2,NCKAP1L,NDEL1,NET1,NF1,NGEF,NPRL2,NPRL3,NRG1,NRG2,NRG4,NRTN,NTF3,NTRK1,NTRK2,NTRK3,OBSCN,OCRL,ODAM,OPHN1,P2RY12,PAFAH1B1,PDE6D,PDGFB,PDGFRA,PDGFRB,PGAM5,PIK3R2,PIN1,PIP5K1A,PKP4,PLCB1,PLCE1,PLEKHG1,PLEKHG2,PLEKHG3,PLEKHG4,PLEKHG4B,PLEKHG5,PLEKHG6,PLEKHG7,PLXNB1,PLXNB2,PLXNB3,PREB,PREX1,PREX2,PRKG1,PROM2,PSD,PSD2,PSD3,PSD4,PSPN,PTGIR,PTK2,PTK2B,PTPLAD1,PTPRA,PTPRN2,PYDC1,RAB3GAP1,RAB3GAP2,RAB3IL1,RAB3IP,RABEP1,RABEP2,RABGAP1,RABGAP1L,RABGEF1,RABIF,RACGAP1,RALBP1,RALGAPA1,RALGAPA2,RALGAPB,RALGDS,RALGPS1,RALGPS2,RANBP1,RANGAP1,RANGRF,RAP1A,RAP1GAP,RAP1GAP2,RAP1GDS1,RAPGEF1,RAPGEF2,RAPGEF3,RAPGEF4,RAPGEF5,RAPGEF6,RAPGEFL1,RASA1,RASA2,RASA3,RASA4B,RASAL1,RASAL2,RASAL3,RASGEF1A,RASGEF1B,RASGEF1C,RASGRF1,RASGRF2,RASGRP1,RASGRP2,RASGRP3,RASGRP4,RASIP1,RCBTB2,RCC1,RCC2,RDX,RET,RGL1,RGL2,RGL3,RGL4,RGN,RGP1,RGS1,RGS10,RGS11,RGS12,RGS13,RGS14,RGS16,RGS17,RGS18,RGS19,RGS2,RGS20,RGS21,RGS22,RGS3,RGS4,RGS5,RGS6,RGS7,RGS8,RGS9,RGSL1,RHOG,RHOH,RIC8A,RIC8B,RICTOR,RIN1,RIN2,RIN3,RINL,RP2,RPGR,RSU1,RTKN,RTN4R,RUNDC1,S100A10,S1PR1,SBF1,SBF2,SCRIB,SEMA4D,SERGEF,SFRP1,SGSM1,SGSM2,SGSM3,SH2D3A,SH2D3C,SH3BGRL3,SH3BP1,SH3BP4,SHC1,SHC2,SHC3,SIPA1,SIPA1L1,SIPA1L2,SIPA1L3,SLIT2,SMAP1,SMAP2,SNX13,SNX18,SNX9,SOD1,SOS1,SOS2,SPATA13,SPRY1,SPRY2,SPTA1,SPTAN1,SPTB,SPTBN1,SPTBN2,SPTBN4,SPTBN5,SRGAP1,SRGAP3,ST5,STARD13,STARD8,STMN3,STXBP5,STXBP5L,SYDE1,SYDE2,SYNGAP1,TAGAP,TAX1BP3,TBC1D1,TBC1D10A,TBC1D10B,TBC1D10C,TBC1D12,TBC1D13,TBC1D14,TBC1D15,TBC1D16,TBC1D17,TBC1D19,TBC1D2,TBC1D20,TBC1D21,TBC1D22A,TBC1D22B,TBC1D24,TBC1D25,TBC1D26,TBC1D2B,TBC1D30,TBC1D3F,TBC1D3H,TBC1D4,TBC1D5,TBC1D7,TBC1D8,TBC1D8B,TBC1D9,TBC1D9B,TBCD,TBCK,TBXA2R,TEK,THY1,TIAM1,TIAM2,TMED2,TNK2,TRAPPC1,TRAPPC4,TRIO,TRIP10,TSC1,TSC2,USP6NL,VAV1,VAV2,VAV3,WNT11,WNT4,WNT5A,XCL1,XCL2
SIG:BCR_SIGNALING_PATHWAY	http://www.broadinstitute.org/gsea/msigdb/cards/SIG_BCR_SIGNALING_PATHWAY	46	0.52026	0.977319	1	1	AKT1,AKT2,AKT3,BAD,BCL2,BCR,BLNK,BTK,CD19,CD22,CD81,CR2,CSK,DAG1,FLOT1,FLOT2,GRB2,GSK3A,GSK3B,INPP5D,ITPR1,ITPR2,ITPR3,LYN,MAP4K1,MAPK1,MAPK3,NFATC1,NFATC2,NR0B2,PDPK1,PIK3CA,PIK3CD,PIK3R1,PLCG2,PPP1R13B,PPP3CA,PPP3CB,PPP3CC,PTPRC,RAF1,SHC1,SOS1,SOS2,SYK,VAV1
REACTOME:METABOLISM_OF_POLYAMINES	http://www.broadinstitute.org/gsea/msigdb/cards/REACTOME_METABOLISM_OF_POLYAMINES	15	0.52042	0.977319	1	1	ADC,ADI1,AGMAT,AMD1,APIP,ENOPH1,GOT1,MRI1,MTAP,ODC1,PAOX,SAT1,SMOX,SMS,SRM
GO:NEGATIVE_REGULATION_OF_CELL_KILLING	http://www.broadinstitute.org/gsea/msigdb/cards/GO_NEGATIVE_REGULATION_OF_CELL_KILLING	18	0.52061	0.977319	1	1	ARRB2,CEACAM1,HAVCR2,HLA-A,HLA-B,HLA-E,IGF2,IL13,IL4,IL7R,LGALS9,LILRB1,MICA,PPP3CB,PTPRC,SERPINB4,SERPINB9,TAP1
GO:CELLULAR_RESPONSE_TO_ELECTRICAL_STIMULUS	http://www.broadinstitute.org/gsea/msigdb/cards/GO_CELLULAR_RESPONSE_TO_ELECTRICAL_STIMULUS	13	0.52085	0.977319	1	1	ADSS,ADSSL1,GNAT1,GRM1,HIF1A,HPCA,IGF1,NEUROD2,PALM,PSMB9,REST,RPE65,SLC9A1
GO:TOXIN_METABOLIC_PROCESS	http://www.broadinstitute.org/gsea/msigdb/cards/GO_TOXIN_METABOLIC_PROCESS	12	0.52089	0.977319	1	1	ARL1,AS3MT,CYP1A1,CYP1A2,CYP1B1,CYP2W1,DDC,FMO1,FMO2,PAM,STAR,TH
GO:DENDRITIC_SPINE_ORGANIZATION	http://www.broadinstitute.org/gsea/msigdb/cards/GO_DENDRITIC_SPINE_ORGANIZATION	17	0.5209	0.977319	1	1	ARF1,CTNND2,CTTN,DLG4,EPHB1,EPHB2,EPHB3,ITGA3,ITPKA,MTMR2,PAK3,PICK1,PTEN,SHANK1,SHANK3,TANC1,WNT7A
GO:SODIUM_CHANNEL_REGULATOR_ACTIVITY	http://www.broadinstitute.org/gsea/msigdb/cards/GO_SODIUM_CHANNEL_REGULATOR_ACTIVITY	31	0.52108	0.977319	1	1	AGT,ATP2B4,C8orf44-SGK3,CAMK2D,CAV3,FGF12,FGF13,FXYD1,FXYD2,FXYD3,FXYD4,FXYD5,GPD1L,GPLD1,NEDD4L,NOS1,PCSK9,PKP2,PTPN3,RANGRF,SCLT1,SCN1B,SCN2B,SCN3B,SCN4B,SGK1,SGK2,SGK3,SNTA1,TMPRSS3,YWHAH
GO:ENDOCARDIUM_DEVELOPMENT	http://www.broadinstitute.org/gsea/msigdb/cards/GO_ENDOCARDIUM_DEVELOPMENT	11	0.52115	0.977319	1	1	ACVR1,NOTCH1,NRG1,OVOL2,PROX1,RBPJ,SMAD4,SOX17,SOX18,STK3,STK4
GO:KINESIN_BINDING	http://www.broadinstitute.org/gsea/msigdb/cards/GO_KINESIN_BINDING	32	0.52146	0.977319	1	1	ACTB,AP1AR,AP1G1,ARHGEF10,ATCAY,CLSTN1,CROCC,DISC1,FAM83D,JAKMIP1,KIAA1279,KIAA1598,KIF18B,KIF1B,KIFAP3,KLC2,KLC3,KTN1,LRP8,MAPK8IP1,MAPK8IP2,MAPK8IP3,NEFH,NEK6,NUP62,PLEKHM2,PRC1,SNCA,SPAG9,SPTBN5,SYBU,TOR1A
GO:MICROVILLUS_ORGANIZATION	http://www.broadinstitute.org/gsea/msigdb/cards/GO_MICROVILLUS_ORGANIZATION	19	0.522	0.977319	1	1	EZR,FXYD5,GLDN,KLF5,MAP4K4,MINK1,MYO1A,PTPN11,RAP1A,RAP1B,RAP2A,RAP2B,RAP2C,RAPGEF2,RAPGEF6,RDX,SLC9A3R1,STX2,TNIK
GO:MATURATION_OF_SSU_RRNA	http://www.broadinstitute.org/gsea/msigdb/cards/GO_MATURATION_OF_SSU_RRNA	39	0.52221	0.977319	1	1	ABT1,BYSL,CIRH1A,DCAF13,DIEXF,FCF1,HEATR1,KRR1,LSM6,MPHOSPH10,MRPS11,MRPS9,NGDN,NOB1,NOC4L,NOL11,NOP14,PWP2,RCL1,RPS14,RPS16,RPS21,RPS24,RPS8,RPSA,RRP36,RRS1,SRFBP1,TBL3,TSR2,UTP14A,UTP14C,UTP18,UTP20,UTP23,UTP3,UTP6,WDR3,WDR46
GO:LUNG_EPITHELIUM_DEVELOPMENT	http://www.broadinstitute.org/gsea/msigdb/cards/GO_LUNG_EPITHELIUM_DEVELOPMENT	34	0.52235	0.977319	1	1	ADAMTSL2,AGR2,AIMP2,ASCL1,BMP4,CREB1,ERRFI1,EYA1,FGF10,FOXA1,FOXJ1,GATA6,GPSM2,GRHL2,HOXA5,KLF2,LTA4H,MAP2K1,MAP2K2,NFIB,NKX2-1,NUMA1,NUMB,PKD1,RBPJ,SAV1,SHH,SOX9,SPDEF,STRA6,THRA,THRB,WNT7B,YAP1
GO:OXIDOREDUCTASE_ACTIVITY_ACTING_ON_PAIRED_DONORS_WITH_INCORPORATION_OR_REDUCTION_OF_MOLECULAR_OXYGEN	http://www.broadinstitute.org/gsea/msigdb/cards/GO_OXIDOREDUCTASE_ACTIVITY_ACTING_ON_PAIRED_DONORS_WITH_INCORPORATION_OR_REDUCTION_OF_MOLECULAR_OXYGEN	135	0.52241	0.977319	1	1	AGMO,AKR1C1,ALKBH1,ALKBH2,ALKBH3,ALKBH4,ALKBH5,ALKBH8,ASPH,BBOX1,CH25H,COQ6,CYGB,CYP11A1,CYP11B1,CYP11B2,CYP17A1,CYP19A1,CYP1A1,CYP1A2,CYP1B1,CYP20A1,CYP21A2,CYP24A1,CYP26A1,CYP26B1,CYP26C1,CYP27A1,CYP27B1,CYP27C1,CYP2A13,CYP2A6,CYP2A7,CYP2B6,CYP2C18,CYP2C19,CYP2C8,CYP2C9,CYP2D6,CYP2E1,CYP2F1,CYP2J2,CYP2S1,CYP2U1,CYP2W1,CYP39A1,CYP3A4,CYP3A43,CYP3A5,CYP3A7,CYP46A1,CYP4A11,CYP4A22,CYP4B1,CYP4F11,CYP4F12,CYP4F2,CYP4F22,CYP4F3,CYP4V2,CYP4X1,CYP4Z1,CYP51A1,CYP7A1,CYP7B1,CYP8B1,DBH,DEGS1,DEGS2,DOHH,EGLN1,EGLN2,EGLN3,FADS1,FADS2,FMO1,FMO2,FMO3,FMO4,FTO,HIF1AN,HMOX1,HMOX2,JMJD6,KDM1B,KDM2A,KDM4A,KDM5A,KDM5B,KDM5C,KMO,LEPRE1,LEPREL1,MICAL1,MICAL2,MICAL3,MOXD1,MSMO1,NLRP11,NOS1,NOS2,NOS3,OGFOD2,P4HA1,P4HA2,P4HA3,P4HB,P4HTM,PAH,PAM,PCBD1,PCBD2,PDIA2,PHF8,PHYH,PLOD1,PLOD2,PLOD3,PTGIS,PTGS1,PTGS2,SCD,SCD5,SQLE,TBXAS1,TET1,TET2,TET3,TH,TMLHE,TPH1,TPH2,TYR,TYRP1,TYW5
GO:WATER_SOLUBLE_VITAMIN_METABOLIC_PROCESS	http://www.broadinstitute.org/gsea/msigdb/cards/GO_WATER_SOLUBLE_VITAMIN_METABOLIC_PROCESS	84	0.52248	0.977319	1	1	AASDHPPT,ABCC1,ABCD4,ACACA,ACACB,ACP5,ACPP,AKR1A1,ALDH1L1,ALDH1L2,AMN,AOX1,APOA1BP,BTD,CARKD,CD320,CTRB1,CTRB2,CTRC,CUBN,CYB5A,CYB5R3,DHFR,ENPP1,FASN,FLAD1,FOLR1,FPGS,GCLC,GIF,GSTO1,GSTO2,HLCS,LMBRD1,MCCC1,MCCC2,MMAA,MMAB,MMACHC,MMADHC,MTHFD1,MTHFD1L,MTHFD2,MTHFD2L,MTHFR,MTHFS,MTR,MTRR,MUT,NAMPT,NAPRT1,NUDT12,PANK2,PC,PCCA,PCCB,PDXK,PDZD11,PNPO,PRSS1,PRSS3,PSAT1,PTGIS,PTGS2,RFK,RGN,SHMT1,SHMT2,SLC19A1,SLC19A2,SLC19A3,SLC23A1,SLC23A2,SLC25A32,SLC2A1,SLC5A6,TCN1,TCN2,THTPA,TKTL1,TPK1,VNN1,VNN2,VNN3
CAV2_ION_CHANNELS_TRANSPORTERS	https://www.ncbi.nlm.nih.gov/pubmed/20668236	44	0.52257	0.977319	1	1	ATP1A1,ATP1A2,ATP1B1,ATP2A2,ATP2B1,ATP2B2,ATP2B3,ATP2B4,ATP6V1A,ATP6V1B2,ATP6V1H,ATP9A,CACNA1A,CACNA1B,CACNA1E,CACNB1,CACNB2,CACNB3,CACNB4,CNNM2,DPP6,GJA1,GRIA2,KCNA1,KCNA2,KCNAB2,KCNC1,KCNC3,KCNMA1,KCNQ2,LGI1,SCN2A,SCN2B,SLC12A5,SLC17A7,SLC1A3,SLC2A1,SLC32A1,SLC4A10,SLC4A3,SLC4A4,SLC8A1,SLC8A2,TRPM3
GO:REGULATION_OF_PROTEIN_BINDING	http://www.broadinstitute.org/gsea/msigdb/cards/GO_REGULATION_OF_PROTEIN_BINDING	163	0.52318	0.977319	1	1	ABL1,ADAM15,ADD1,ADIPOQ,ADNP,ADRB2,ADRB3,AES,AIDA,AKTIP,ANGPT1,ANXA2,APP,ARHGEF7,ARRB1,ARRB2,AURKA,AURKB,B2M,BAK1,BAMBI,BAX,BCL2,BMP2,BMP4,BTBD1,CAMK1,CAPRIN2,CARM1,CAV1,CCL23,CDC42,CDK5,CDON,CRBN,CRMP1,CRTAC1,CSF3,CSNK1E,CTHRC1,CTNNBIP1,DAB2,DAB2IP,DACT1,DERL1,DKK1,DVL1,EP300,EPB41,EPB41L5,FKBP1A,FLOT1,FRMD7,GCG,GNL3L,GOLGA2,GREM2,GSK3B,GTPBP4,GTSE1,HDAC4,HDAC5,HFE,HIPK2,HNRNPK,HOPX,HSP90AB1,HSPA5,ICA1,ID1,IFIT1,IFIT2,IL10,ISL1,ITGA2,ITGA4,ITGB1BP1,KDM1A,KRIT1,LDLRAP1,LEF1,LFNG,LRPAP1,LRRK2,MAPK3,MAPK8,MAPRE1,MAPRE3,MEF2C,MEN1,MFNG,MITD1,MMP9,NES,NFATC4,NKX3-1,NOG,NRG1,NRP1,PACS1,PARK7,PAX7,PCBD1,PDGFB,PEX14,PIN1,PKD1,PLCL1,PLCL2,PLK1,PLK2,PLXND1,PPARA,PPP1CA,PRKACA,PRKCD,PRMT7,PRMT8,PSEN1,PTPRF,RALB,RAN,RAPGEF2,RFNG,ROCK1,RUVBL2,SENP2,SLPI,SMARCD3,SNAPIN,SORL1,SPAG8,SPAG9,SPPL3,SPTA1,SRC,STK3,STK4,STUB1,TCF7L2,TDG,TERT,TEX14,TFIP11,TGFBR1,TGFBR3,TIAM1,TICAM1,TIRAP,TMBIM6,TMC8,TMEM173,TNFSF18,TRAF2,TRAF4,TRIB3,USP33,WFIKKN1,WFIKKN2,WNT3A,WNT5A,ZFPM1,ZNF268
GO:POSITIVE_REGULATION_OF_NUCLEOTIDE_CATABOLIC_PROCESS	http://www.broadinstitute.org/gsea/msigdb/cards/GO_POSITIVE_REGULATION_OF_NUCLEOTIDE_CATABOLIC_PROCESS	15	0.52321	0.977319	1	1	ARNT,ENTPD5,GAPDHS,GCK,GNB2L1,GPD1,HIF1A,HTR2A,IGF1,INS,INSR,P2RX7,PRKAA1,PRKAA2,RAPGEF3
PID:FOXO_PATHWAY	http://www.broadinstitute.org/gsea/msigdb/cards/PID_FOXO_PATHWAY	49	0.52336	0.977319	1	1	AKT1,BCL2L11,BCL6,CAT,CCNB1,CDK2,CDKN1B,CHUK,CREBBP,CSNK1A1,CSNK1D,CSNK1E,CSNK1G1,CSNK1G2,CSNK1G3,CTNNB1,EP300,FASLG,FBXO32,FOXO1,FOXO3,FOXO4,G6PC,GADD45A,IKBKB,KAT2B,MAPK10,MAPK8,MAPK9,MST1,PLK1,RALA,RALB,RAN,RBL2,SFN,SGK1,SIRT1,SKP2,SOD2,USP7,XPO1,YWHAB,YWHAE,YWHAG,YWHAH,YWHAQ,YWHAZ,ZFAND5
PID:ALK2_PATHWAY	http://www.broadinstitute.org/gsea/msigdb/cards/PID_ALK2_PATHWAY	11	0.52356	0.977319	1	1	ACVR1,AMH,AMHR2,BMP7,BMPR2,FKBP1A,SMAD1,SMAD4,SMAD5,SMAD9,TLX2
GO:POSITIVE_REGULATION_OF_CARDIAC_MUSCLE_CONTRACTION	http://www.broadinstitute.org/gsea/msigdb/cards/GO_POSITIVE_REGULATION_OF_CARDIAC_MUSCLE_CONTRACTION	12	0.52358	0.977319	1	1	ACE2,ADRA1A,CHGA,CTGF,HSP90AA1,KCNQ1,NOS1AP,NPPA,RGS2,RNF207,TRPM4,UCN
GO:METANEPHRIC_MESENCHYME_DEVELOPMENT	http://www.broadinstitute.org/gsea/msigdb/cards/GO_METANEPHRIC_MESENCHYME_DEVELOPMENT	14	0.52385	0.977319	1	1	BASP1,BMP7,OSR1,PAX2,PDGFRB,PKD2,SHH,SIX1,SIX4,SMAD4,STAT1,TCF21,WNT4,WT1
GO:ENDOTHELIAL_CELL_DEVELOPMENT	http://www.broadinstitute.org/gsea/msigdb/cards/GO_ENDOTHELIAL_CELL_DEVELOPMENT	45	0.52394	0.977319	1	1	ARHGEF26,CCM2,CLIC4,COL18A1,CTNNB1,ENG,EZR,F11R,F2RL1,GPX1,GSTM3,HAPLN2,HEG1,ICAM1,ID1,MARVELD2,MET,MLLT4,MSN,MYADM,NOTCH4,PDE2A,PDE4D,PLOD3,PPP1R16B,PTPRS,RAB1A,RAB1B,RAP1A,RAP1B,RAP2B,RAP2C,RAPGEF1,RAPGEF2,RAPGEF3,RAPGEF6,RDX,SOX18,STC1,TJP1,TJP2,TNMD,VEZF1,WNT7A,WNT7B
GO:NEGATIVE_REGULATION_OF_BONE_RESORPTION	http://www.broadinstitute.org/gsea/msigdb/cards/GO_NEGATIVE_REGULATION_OF_BONE_RESORPTION	10	0.52397	0.977319	1	1	CARTPT,CD38,CLDN18,CSK,IAPP,INPP5D,P2RX7,TNFAIP3,TNFRSF11B,UBASH3B
GO:POSITIVE_REGULATION_OF_HEMOPOIESIS	http://www.broadinstitute.org/gsea/msigdb/cards/GO_POSITIVE_REGULATION_OF_HEMOPOIESIS	157	0.52459	0.977319	1	1	ACIN1,ACVR1B,ACVR2A,ADA,ADAM8,AGER,ANKRD54,ANXA1,AP3B1,AP3D1,ARNT,ATP11C,ATP6AP1,ATXN1L,AXL,BAD,BTK,C1orf177,CA2,CASP8,CCL19,CCL5,CCR1,CD101,CD27,CD46,CD74,CD80,CD83,CD86,CREB1,CSF1,CSF1R,CSF3,CTNNBIP1,EGR3,ETS1,FADD,FES,FLT3LG,FOS,FOXC1,FOXO3,FOXP3,GAS6,GATA1,GATA2,GATA3,GLI2,GLI3,GNAS,GPR68,HAX1,HCLS1,HIF1A,HLA-G,HLX,HMGB1,HMGB2,HOXA5,ID2,IFNG,IHH,IL12A,IL12B,IL12RB1,IL15,IL17A,IL1B,IL1RL2,IL2,IL20,IL23A,IL23R,IL2RA,IL3,IL34,IL36B,IL4,IL4R,IL5,IL6,IL7,IL7R,INHBA,INPP5D,ISG15,ITPKB,JAG1,JUN,KDM1A,KITLG,KLF10,LEF1,LEP,LGALS1,LGALS3,LGALS9,LIF,LILRB2,MAPK11,MAPK14,MED1,MMP14,MYB,N4BP2L2,NCKAP1L,NKAP,NLRP3,OGT,PCID2,PDCD2,PF4,PIK3R6,PNP,PPARGC1B,PPP2R3C,PRDM1,PRKCA,PRKCZ,PRMT1,RAG1,RARA,RASGRP1,RB1,RIPK1,RIPK2,RLTPR,RUNX1,SART1,SASH3,SCIN,SHH,SLC9B2,SMAP1,SOCS5,STAT5B,SYK,TAL1,TESC,TGFB1,TGFBR2,THPO,TMEM64,TNF,TNFSF11,TNFSF4,TNFSF9,TRAF6,TRIB1,VNN1,XBP1,ZAP70,ZBTB1,ZBTB16,ZBTB46,ZNF16
GO:PEPTIDASE_REGULATOR_ACTIVITY	http://www.broadinstitute.org/gsea/msigdb/cards/GO_PEPTIDASE_REGULATOR_ACTIVITY	200	0.52468	0.977319	1	1	ADRM1,AGT,AHSG,AMBP,APAF1,APLP2,APP,ARRB1,AVP,BAD,BCL2L13,BIRC2,BIRC3,BIRC5,BIRC6,BIRC7,BIRC8,BST2,C3,C4A,C4B,C5,CARD16,CARD17,CARD18,CARD8,CASP1,CASP3,CAST,CAV1,CD109,CD27,CDKN1B,CLPX,COL28A1,COL4A3,COL6A3,COL7A1,CPAMD8,CRB2,CRIM1,CST1,CST11,CST2,CST3,CST4,CST5,CST6,CST7,CST8,CST9,CST9L,CSTA,CSTB,CSTL1,CTSC,CTSH,DPEP1,EBAG9,FBLN1,FETUB,FN1,FURIN,GAS6,GNB2L1,GPC3,HMSD,HRG,ITIH1,ITIH2,ITIH3,ITIH4,ITIH5,ITIH6,KAL1,KNG1,LCN1,LEF1,LPA,LXN,MAL,MAPK9,MMP14,NAIP,NGF,NGFRAP1,NKX3-1,NLRC4,NLRP1,NLRP12,NOD1,NOL3,PAPLN,PCOLCE,PCOLCE2,PCSK1N,PEBP1,PI15,PI16,PI3,PINK1,PRDX3,PRDX5,PROL1,PROS1,PSMD14,PSME1,PSME2,PSME3,PSME4,PSMF1,PTTG1,PTTG2,PYCARD,R3HDML,RECK,RENBP,RPS27L,RPS6KA1,RPS6KA3,SERPINA1,SERPINA10,SERPINA11,SERPINA12,SERPINA3,SERPINA4,SERPINA5,SERPINA6,SERPINA7,SERPINA9,SERPINB1,SERPINB10,SERPINB12,SERPINB13,SERPINB2,SERPINB3,SERPINB4,SERPINB5,SERPINB6,SERPINB7,SERPINB8,SERPINB9,SERPINC1,SERPIND1,SERPINE1,SERPINE2,SERPINE3,SERPINF1,SERPINF2,SERPING1,SERPINH1,SERPINI1,SERPINI2,SFRP2,SLPI,SNCA,SPINK1,SPINK13,SPINK14,SPINK2,SPINK4,SPINK5,SPINK6,SPINK7,SPINK8,SPINK9,SPINT1,SPINT2,SPINT3,SPINT4,SPOCK1,SPOCK3,SPP2,TFAP2B,TFPI,TFPI2,TIMP1,TIMP2,TIMP3,TIMP4,TNFAIP8,TNFSF14,UCHL5,UMODL1,USP14,VCP,VIL1,WFDC1,WFDC10A,WFDC10B,WFDC12,WFDC13,WFDC2,WFDC3,WFDC5,WFDC6,WFDC8,WFIKKN1,WFIKKN2,XIAP
GO:GLYCOLIPID_BINDING	http://www.broadinstitute.org/gsea/msigdb/cards/GO_GLYCOLIPID_BINDING	18	0.52479	0.977319	1	1	CD1C,CLIP3,DPEP1,GLTP,GLTPD1,GLTPD2,GPAA1,HSPA2,IL2,LYN,MPPE1,PIGK,PIGU,PLEKHA8,SELL,SELP,THY1,VNN1
REACTOME:PURINE_METABOLISM	http://www.broadinstitute.org/gsea/msigdb/cards/REACTOME_PURINE_METABOLISM	33	0.52489	0.977319	1	1	ADA,ADAL,ADK,ADSL,ADSS,ADSSL1,AMPD1,AMPD2,AMPD3,APRT,ATIC,CAT,DCK,DGUOK,GART,GDA,GMPR,GMPR2,GMPS,GPX1,HPRT1,IMPDH1,IMPDH2,NT5C,NT5C1A,NT5C1B,NT5C2,NT5E,PAICS,PFAS,PNP,PPAT,XDH
GO:NEGATIVE_REGULATION_OF_CELL_GROWTH	http://www.broadinstitute.org/gsea/msigdb/cards/GO_NEGATIVE_REGULATION_OF_CELL_GROWTH	161	0.52494	0.977319	1	1	ACVR1B,ACVRL1,ADAM15,ADIPOR1,ADIPOR2,AGT,AGTR2,APBB1,APBB2,ARHGAP4,BCL11A,BCL2,BCL6,BDKRB1,BMP10,BMPR2,BST2,BTG1,CAPRIN2,CAV3,CCDC85B,CCR2,CDA,CDHR2,CDK5,CDK5R1,CDKN1A,CDKN1B,CDKN2A,CDKN2AIP,CDKN2C,CDKN2D,CGREF1,CRLF3,CTDP1,CYP27B1,DACT3,DCBLD2,DCC,DCUN1D3,DDX3X,DNAJC2,EAF2,EI24,ENO1,ENPP1,EPHA7,ESR2,FBP1,FGF13,FHL1,FLCN,FOXK1,FRZB,FSTL4,GAL,GAS2L1,GDF9,GJA1,GNB2L1,GNG4,GREM1,GSK3A,HNF4A,HRG,HYAL1,HYAL2,IFRD1,ING1,INHBA,IP6K2,MSX1,MUL1,MYL2,NAIF1,NDRG3,NDUFA13,NDUFS3,NF2,NME6,NOV,NPPA,NPPB,NPR1,NRP1,NTN1,OSGIN1,PHB,PLXNA3,PML,PPARD,PPARG,PPP1R9B,PPP2CA,PPP2R1A,PPT1,PRDM4,PSRC1,PTPRJ,RBBP7,RERG,RNF6,RRAD,RTN4,RTN4R,SCGB3A1,SEMA3A,SEMA3C,SEMA3D,SEMA3E,SEMA3F,SEMA3G,SEMA4A,SEMA4B,SEMA4C,SEMA4D,SEMA4F,SEMA4G,SEMA5A,SEMA5B,SEMA6A,SEMA6B,SEMA6C,SEMA6D,SEMA7A,SERPINE2,SERTAD2,SERTAD3,SFRP1,SFRP2,SH3BP4,SIPA1,SIRT1,SLIT2,SLIT3,SMAD3,SMAD4,SMARCA2,SMARCA4,SOX17,SPG20,SPP1,ST7L,STK11,TCHP,TGFB1,TGFB2,TNK1,TNR,TP53,TP53TG5,TRIM40,TSPYL2,ULK2,WFDC1,WNT11,WNT3,WNT3A,WNT5A,WT1,ZC3H12D
GO:POSITIVE_REGULATION_OF_JAK_STAT_CASCADE	http://www.broadinstitute.org/gsea/msigdb/cards/GO_POSITIVE_REGULATION_OF_JAK_STAT_CASCADE;GO:POSITIVE_REGULATION_OF_STAT_CASCADE;http://www.broadinstitute.org/gsea/msigdb/cards/GO_POSITIVE_REGULATION_OF_STAT_CASCADE	71	0.52504	0.977319	1	1	ADIPOR1,AKR1B1,CCL5,CD40,CLCF1,CNTF,CRLF1,CRLF3,CSF1R,CSF2,CTF1,CYP1B1,EPO,ERBB4,F2R,FGFR3,FLT3,FYN,GH1,GHR,HCLS1,HDAC2,HES1,HES5,HPX,IFNA2,IFNG,IGF1,IL10,IL12A,IL12B,IL13,IL15,IL18,IL19,IL2,IL20,IL21,IL22,IL23A,IL23R,IL24,IL26,IL3,IL31RA,IL4,IL5,IL6,IL6R,IL6ST,ISL1,JAK2,KIT,LEP,LIF,LYN,NOTCH1,OSM,PIBF1,PRL,PRLR,PTGER4,PTK2B,PTK6,SOCS3,STAP2,STAT3,TNFRSF18,TNFRSF1A,TNFSF18,VEGFA
GO:POSITIVE_REGULATION_OF_INTERLEUKIN_4_PRODUCTION	http://www.broadinstitute.org/gsea/msigdb/cards/GO_POSITIVE_REGULATION_OF_INTERLEUKIN_4_PRODUCTION	22	0.52518	0.977319	1	1	CD28,CD3E,CD40LG,CD86,CEBPB,EPX,FOXP3,GATA3,HAVCR2,HLA-E,IL20RB,IL33,IRF4,LGALS9,NLRP3,PRG2,PRKCQ,PRKCZ,RARA,SASH3,TNFSF4,ZP3
GO:NEGATIVE_REGULATION_OF_PROTEIN_COMPLEX_ASSEMBLY	http://www.broadinstitute.org/gsea/msigdb/cards/GO_NEGATIVE_REGULATION_OF_PROTEIN_COMPLEX_ASSEMBLY	101	0.52553	0.977319	1	1	ADD1,ANKRD27,ARFGEF1,AVIL,BBS4,BCL11A,BIRC2,CAPG,CAPZA1,CAPZA2,CAPZA3,CAPZB,CDC42,CLDN7,CLIP3,CLU,CRBN,CTNNBIP1,DACT1,DDX3X,DKK1,DNAJC15,EIF4EBP1,EML2,EPS8,FHOD3,FKBP4,GSK3B,GSN,HEY2,HIST3H3,HMGB1,IMPACT,INPP5J,INS,INSIG1,KANK1,KIF14,LCMT1,LMO4,LMOD1,LMOD2,LMOD3,MAPRE1,MEFV,MKKS,MYADM,OPRD1,PARK7,PEX14,PFN1,PFN2,PFN4,PMEPA1,PPM1A,PRKCD,PRKCZ,PTGER4,PYDC1,PYDC2,RAF1,RDX,SCIN,SGK1,SIRT2,SLIT2,SMAD6,SNCA,SORL1,SOST,SPTA1,SPTAN1,SPTB,SPTBN1,SPTBN2,SPTBN4,SPTBN5,SRC,STMN1,STMN2,SVIP,TBCD,TBX20,TFIP11,THRA,TMC8,TMOD1,TMOD2,TMOD3,TMOD4,TRAF3IP1,TRIM9,TRIOBP,TWF1,TWF2,ULK1,VDAC2,VIL1,VILL,XAF1,ZNF451
GO:JAK_STAT_CASCADE_INVOLVED_IN_GROWTH_HORMONE_SIGNALING_PATHWAY	http://www.broadinstitute.org/gsea/msigdb/cards/GO_JAK_STAT_CASCADE_INVOLVED_IN_GROWTH_HORMONE_SIGNALING_PATHWAY	15	0.52571	0.977319	1	1	CSH1,GH1,GH2,GHR,JAK2,JAK3,LYN,MAPK1,MAPK3,PRL,PRLR,PTPN1,STAT3,STAT5A,STAT5B
GO:MITOCHONDRIAL_MATRIX	http://www.broadinstitute.org/gsea/msigdb/cards/GO_MITOCHONDRIAL_MATRIX	392	0.52583	0.977319	1	1	AADAT,AASS,ABAT,ABCE1,ABHD10,ACAD10,ACAD8,ACADL,ACADM,ACADS,ACADSB,ACADVL,ACAT1,ACN9,ACO2,ACOT2,ACOT9,ACSF2,ACSF3,ACSM1,ACSM2A,ACSM2B,ACSM3,ACSM5,ACSS1,ADHFE1,ADPRHL2,AGXT,AGXT2,AK3,AK4,AKAP1,AKR1B15,ALAS1,ALAS2,ALDH1B1,ALDH1L2,ALDH2,ALDH4A1,ALDH5A1,ALDH6A1,ALDH7A1,ALKBH7,AMT,APOA1BP,ARG2,ARL2,ATAD3A,ATG4D,ATP5A1,ATP5B,ATP5C1,ATP5D,ATP5E,ATP5F1,ATXN3,AUH,BCAT2,BCKDHA,BCKDHB,BCKDK,BCL2L1,BCO2,BDH1,BLOC1S1,BRCA1,BTD,C10orf2,C12orf65,C1orf177,C1QBP,C6orf57,CA5A,CA5B,CARKD,CARS2,CASQ1,CBR4,CHPF,CLPP,CLPX,COASY,COQ3,CPS1,CREB1,CS,CYP11A1,CYP27A1,D2HGDH,DAP3,DARS2,DBT,DDX28,DECR1,DGUOK,DHFRL1,DHRS2,DHTKD1,DHX30,DIMT1,DLD,DLST,DMGDH,DNA2,DNAJA3,DTYMK,DUSP21,EARS2,ECHS1,ECI1,ELAC2,ERAL1,ERBB4,ETFA,ETFB,ETFDH,ETHE1,FARS2,FASTK,FASTKD2,FASTKD5,FDX1,FDX1L,FDXR,FECH,FH,FLAD1,FPGS,FXN,GADD45GIP1,GARS,GCDH,GCSH,GFM1,GFM2,GLDC,GLRX2,GLRX5,GLS,GLS2,GLUD1,GLYAT,GOT2,GPT2,GPX1,GRPEL1,GRPEL2,GRSF1,GSR,GSTK1,HADH,HADHA,HADHB,HAGH,HARS2,HIBADH,HIBCH,HMGCL,HMGCS2,HSD17B10,HSD17B8,HSPA1L,HSPA9,HSPD1,HSPE1,IARS2,IBA57,ICT1,IDH2,IDH3A,IDH3B,IDH3G,ISCA1,ISCA2,ISCU,IVD,KARS,KIAA0391,LARS2,LIAS,LIPT1,LIPT2,LONP1,LRPPRC,LRRC59,LRRK2,LYRM4,LYRM7,MARS2,MCCC1,MCCC2,MCEE,MCL1,ME2,ME3,METTL20,MIPEP,MLYCD,MMAA,MMAB,MPG,MPV17L2,MRP63,MRPL10,MRPL11,MRPL12,MRPL13,MRPL15,MRPL16,MRPL17,MRPL18,MRPL19,MRPL2,MRPL20,MRPL21,MRPL22,MRPL23,MRPL27,MRPL28,MRPL3,MRPL32,MRPL33,MRPL34,MRPL35,MRPL36,MRPL37,MRPL39,MRPL40,MRPL41,MRPL42,MRPL43,MRPL46,MRPL47,MRPL48,MRPL49,MRPL51,MRPL52,MRPL55,MRPL9,MRPS11,MRPS12,MRPS14,MRPS15,MRPS16,MRPS17,MRPS18A,MRPS18B,MRPS18C,MRPS2,MRPS22,MRPS24,MRPS26,MRPS28,MRPS31,MRPS33,MRPS35,MRPS36,MRPS5,MRPS6,MRPS7,MRPS9,MRRF,MTERF,MTERFD2,MTERFD3,MTG1,MTHFD1L,MTHFD2,MTHFD2L,MTHFS,MTRF1L,MUT,NAGS,NARS2,NDUFA10,NDUFA7,NDUFA9,NDUFAB1,NDUFS1,NDUFS2,NDUFS3,NDUFS7,NDUFS8,NFS1,NME4,NR3C1,NSUN3,NSUN4,NT5M,NUBPL,NUDT1,NUDT13,NUDT2,NUDT9,OAT,OGDH,OGDHL,OTC,OXCT1,PABPC5,PAM16,PARG,PARK7,PARS2,PC,PCCA,PCCB,PCK2,PDE12,PDE2A,PDHA2,PDHB,PDHX,PDK1,PDK2,PDK3,PDK4,PDP1,PDP2,PDPR,PDSS1,PDSS2,PIN4,PITRM1,PMPCA,PMPCB,POLG,POLRMT,PPA2,PPIF,PPM1K,PRDX3,PRDX5,PRODH,PTCD1,PUS1,PYCR1,PYCR2,QARS,RAD51,RARS2,REXO2,RNASEL,RPS3,SARDH,SARS2,SCO2,SDHAF1,SDHAF2,SHC1,SHMT2,SIRT3,SIRT4,SIRT5,SLC25A5,SOD1,SOD2,SSBP1,SUCLA2,SUCLG1,SUCLG2,SUOX,SUPV3L1,TARS2,TDRD7,TERT,TFAM,TFB1M,TFB2M,THEM4,THEM5,TIMM44,TK2,TMLHE,TOP1MT,TP53,TP53AIP1,TRAP1,TRIT1,TRMT5,TRMT61B,TRNT1,TSFM,TST,TUFM,TXN2,TXNRD2,TYMS,VDAC1,VDAC2,WARS2,YARS2
GO:SMOOTH_ENDOPLASMIC_RETICULUM	http://www.broadinstitute.org/gsea/msigdb/cards/GO_SMOOTH_ENDOPLASMIC_RETICULUM	33	0.52638	0.977319	1	1	ALDOB,APP,CALR,CANX,CASQ1,DNAJC3,ERP29,FTCD,GABARAP,GBA2,HSD3B1,HSD3B2,HSPA5,HYOU1,JPH4,KCNJ2,KCNN2,MAPK8IP3,MYO1D,PLCB4,PPIB,PRDX4,PSEN1,RYR1,RYR2,SEC23A,SLMAP,SRI,STX17,SVIP,SYVN1,TH,TTYH1
GO:LYMPHOCYTE_COSTIMULATION	http://www.broadinstitute.org/gsea/msigdb/cards/GO_LYMPHOCYTE_COSTIMULATION	69	0.52644	0.977319	1	1	AKT1,BTLA,CARD11,CAV1,CCL19,CCL21,CD247,CD274,CD28,CD3D,CD3E,CD3G,CD4,CD40LG,CD5,CD80,CD86,CDC42,CSK,CTLA4,DPP4,EFNB1,EFNB2,EFNB3,FYN,GRAP2,GRB2,HHLA2,HLA-DPA1,HLA-DPB1,HLA-DQA1,HLA-DQA2,HLA-DQB1,HLA-DQB2,HLA-DRA,HLA-DRB1,ICOS,ICOSLG,IL4,KLRC4-KLRK1,KLRK1,LCK,LGALS1,LYN,MAP3K8,MAPKAP1,MLST8,MTOR,PAK1,PAK2,PAK3,PDCD1,PDCD1LG2,PDPK1,PIK3CA,PIK3R1,PRR5,PTPN11,RAC1,RICTOR,SPN,SRC,TMIGD2,TNFRSF13C,TNFRSF14,TNFSF14,TNFSF4,VAV1,YES1
GO:LYSOPHOSPHOLIPASE_ACTIVITY	http://www.broadinstitute.org/gsea/msigdb/cards/GO_LYSOPHOSPHOLIPASE_ACTIVITY	19	0.52653	0.977319	1	1	ASPG,CLC,ENPP2,LGALS13,LYPLA1,LYPLAL1,MGLL,PLA2G15,PLA2G4A,PLA2G4B,PLA2G4C,PLA2G4D,PLA2G4E,PLA2G4F,PLB1,PLBD1,PNPLA6,PNPLA7,PNPLA8
BIOCARTA:HSP27_PATHWAY	http://www.broadinstitute.org/gsea/msigdb/cards/BIOCARTA_HSP27_PATHWAY	13	0.52658	0.977319	1	1	ACTA1,APAF1,BCL2,CASP3,CASP9,CYCS,DAXX,FAS,FASLG,HSPB1,IL1A,MAPKAPK3,TNF
REACTOME:PRESYNAPTIC_NICOTINIC_ACETYLCHOLINE_RECEPTORS	http://www.broadinstitute.org/gsea/msigdb/cards/REACTOME_PRESYNAPTIC_NICOTINIC_ACETYLCHOLINE_RECEPTORS	12	0.52658	0.977319	1	1	CHRNA1,CHRNA2,CHRNA3,CHRNA4,CHRNA5,CHRNA6,CHRNB2,CHRNB3,CHRNB4,CHRND,CHRNE,CHRNG
GO:REGULATION_OF_CELL_CYCLE_PHASE_TRANSITION	http://www.broadinstitute.org/gsea/msigdb/cards/GO_REGULATION_OF_CELL_CYCLE_PHASE_TRANSITION	313	0.52681	0.977319	1	1	ADAM17,AIF1,AKT1,ANAPC1,ANAPC10,ANAPC11,ANAPC16,ANAPC2,ANAPC4,ANAPC5,ANAPC7,ANKRD17,ANLN,ANXA1,APC,APEX1,APP,ARID3A,ATF5,ATM,ATP2B4,AURKA,BAX,BCL2,BID,BIRC5,BLM,BRD4,BRD7,BTG2,BTRC,BUB1,BUB1B,BUB3,C10orf99,C8orf4,CAMK2D,CARM1,CASP2,CCNA2,CCNB1,CCNB3,CCND1,CDC14A,CDC16,CDC20,CDC23,CDC25C,CDC26,CDC27,CDC45,CDC5L,CDC6,CDC7,CDC73,CDCA5,CDK1,CDK10,CDK2,CDK4,CDK5RAP3,CDKN1A,CDKN1B,CDKN2A,CDKN2B,CENPE,CENPF,CENPJ,CHEK2,CLSPN,CNOT1,CNOT10,CNOT2,CNOT3,CNOT4,CNOT6,CNOT6L,CNOT7,CNOT8,CRADD,CREBBP,CSNK2A1,CSNK2A2,CTC1,CTDSP1,CTDSP2,CTDSPL,CUL1,CUL3,CUL4A,CUL4B,CYP1A1,DACT1,DBF4B,DDB1,DDX3X,DGKZ,DLGAP5,DUSP1,DYNC1LI1,E2F1,E2F4,E2F7,ECD,EGFR,EP300,ERCC2,ERCC3,ESPL1,EZH2,FAM83D,FANCI,FBXO31,FBXO5,FBXO7,FBXW7,FGF10,FHL1,FOXN3,FOXO4,FZR1,GADD45A,GEN1,GIGYF2,GML,GOLGA2,GORASP1,GPR132,GTSE1,H2AFY,HMGA2,HSPA2,HUS1,HUS1B,ID2,INO80,KANK2,KCNA5,KCNH5,KIF14,KLHL22,KNTC1,LCMT1,LSM10,LSM11,MAD1L1,MAD2L1,MAD2L1BP,MAD2L2,MDM2,MDM4,MEN1,MEPCE,MIIP,MOS,MRE11A,MTBP,MUC1,MYO16,NACC2,NAE1,NBN,NEK10,NEK11,NEK6,NEUROG1,NPM1,NPM2,NSMCE2,OVOL1,PBX1,PCBP4,PCID2,PCNA,PDPN,PHOX2B,PID1,PIDD,PIM1,PKD1,PKD2,PKIA,PLAGL1,PLCB1,PLK1,PLK2,PLK3,PLK5,PLRG1,PML,PPP1R1C,PPP1R9B,PPP2R5C,PRKCQ,PRKDC,PRMT1,PRMT2,PRPF19,PSMA1,PSMA2,PSMA3,PSMA4,PSMA5,PSMA6,PSMA7,PSMA8,PSMB1,PSMB10,PSMB11,PSMB2,PSMB3,PSMB4,PSMB5,PSMB6,PSMB7,PSMB8,PSMB9,PSMC1,PSMC2,PSMC3,PSMC4,PSMC5,PSMC6,PSMD1,PSMD10,PSMD11,PSMD12,PSMD13,PSMD14,PSMD2,PSMD3,PSMD4,PSMD5,PSMD6,PSMD7,PSMD8,PSMD9,PSME1,PSME2,PSME3,PSME4,PSMF1,PSMG2,PTEN,RAB11A,RAB1A,RAD51B,RAD51C,RB1,RBL2,RBM38,RCC2,RDX,RFWD3,RINT1,RNASEH2B,RPA2,RPS27A,RPS27L,RQCD1,SENP2,SFN,SIN3A,SIRT2,SIX3,SKP1,SLFN11,SMARCA4,SMARCD3,SMC5,SOX11,SOX4,STOX1,STRA8,STXBP4,SUSD2,SYF2,TAOK3,TCF3,TERF1,TEX14,TFDP1,TFDP2,TGFB1,TMOD3,TNKS1BP1,TP53,TP63,TP73,TPR,TPRA1,TRIAP1,TTK,UBA52,UBB,UBC,UBE2C,UBE2D1,UBE2E1,UBE2E2,USP44,USP47,VPS4B,WNT10B,XPC,XRCC3,ZC3H12D,ZNF16,ZNF207,ZNF385A,ZNF655,ZNF830,ZW10
GO:RESPONSE_TO_REDOX_STATE	http://www.broadinstitute.org/gsea/msigdb/cards/GO_RESPONSE_TO_REDOX_STATE	11	0.52691	0.977319	1	1	ADH5,ARHGDIB,ARNTL,CLOCK,FKBP1B,GLRX2,NPAS2,RNF7,RYR2,SIRT2,VASN
GO:PHOSPHATE_ION_TRANSMEMBRANE_TRANSPORTER_ACTIVITY	http://www.broadinstitute.org/gsea/msigdb/cards/GO_PHOSPHATE_ION_TRANSMEMBRANE_TRANSPORTER_ACTIVITY	17	0.527	0.977319	1	1	ADAMTS8,ANKH,SLC17A1,SLC17A2,SLC17A3,SLC17A4,SLC17A7,SLC20A1,SLC20A2,SLC25A3,SLC34A1,SLC34A2,SLC34A3,SLC37A1,SLC37A2,SLC37A3,SLC37A4
GO:NEGATIVE_REGULATION_OF_EPITHELIAL_TO_MESENCHYMAL_TRANSITION	http://www.broadinstitute.org/gsea/msigdb/cards/GO_NEGATIVE_REGULATION_OF_EPITHELIAL_TO_MESENCHYMAL_TRANSITION	22	0.52713	0.977319	1	1	BMP5,DAB2IP,DACT3,EFNA1,FOXA1,FOXA2,FUZ,HPN,MAD2L2,NKX2-1,OVOL2,PBLD,PPP2CA,SDHAF2,SFRP1,SFRP2,SMAD7,STRAP,TBX5,TGFB2,TRIM62,VASN
GO:POLYOL_CATABOLIC_PROCESS	http://www.broadinstitute.org/gsea/msigdb/cards/GO_POLYOL_CATABOLIC_PROCESS	17	0.52714	0.977319	1	1	GK,GK2,GK5,GPD2,IMPA1,IMPA2,INPP1,INPP5E,INPP5K,MIOX,MTMR2,MTMR7,NTSR1,NUDT3,PTEN,SORD,SYNJ1
GO:APOPTOTIC_PROCESS_INVOLVED_IN_MORPHOGENESIS	http://www.broadinstitute.org/gsea/msigdb/cards/GO_APOPTOTIC_PROCESS_INVOLVED_IN_MORPHOGENESIS	15	0.52721	0.977319	1	1	BAK1,BAX,BCL2L11,CYR61,FGF4,FZD5,HAND2,JAG2,LEF1,LRP5,NKX2-5,NOTCH1,PPP2R1B,SCRIB,SPI1
PID:RHOA_PATHWAY	http://www.broadinstitute.org/gsea/msigdb/cards/PID_RHOA_PATHWAY	44	0.52732	0.977319	1	1	ACTA1,ATF2,CDC42,CDKN1B,CFL1,CIT,CYR61,DIAPH1,EZR,F2RL2,FOS,ITGB1,JUN,LIMK2,MAP2K3,MAP2K4,MAP2K6,MAPK12,MAPK8,MKL1,MSN,MYL2,PARD6A,PIP5K1A,PIP5K1B,PIP5K1C,PKN1,PKN2,PLD1,PLD2,PPP1R12A,PRKCZ,PTEN,RDX,RHOA,ROCK1,ROCK2,SCAI,SH3GL2,SLC9A1,SLC9A3,SRF,TLN1,VCL
GO:REGULATION_OF_AXONOGENESIS	http://www.broadinstitute.org/gsea/msigdb/cards/GO_REGULATION_OF_AXONOGENESIS	161	0.52754	0.977319	1	1	ABL1,ADNP,AMIGO1,ANAPC2,APOE,ARHGAP4,ARHGDIA,BARHL2,BCL11A,BDNF,BMPR2,BRAF,CACNA1A,CCR2,CDH2,CDH4,CDK5,CDK5R1,CDKL5,CHN1,CLASP2,CNTN2,CRABP2,CTTN,CXCL12,DAB1,DCC,DISC1,DNM2,DPYSL2,DSCAM,EFNA1,EFNA5,EP300,EPHA4,EPHA7,EPHB2,EPHB3,EPYC,FEZF2,FGF13,FMOD,FN1,FSTL4,GDI1,GOLGA4,GRIN1,GSK3B,IFRD1,ILK,ISLR2,IST1,KEL,KIAA1598,KIF13B,L1CAM,LINGO1,LPAR3,LRP4,LRRC4C,MACF1,MAG,MAP1B,MAP2K1,MAP2K2,MAPT,MARK2,MBP,MEGF8,METRN,NDEL1,NGF,NGFR,NKX6-1,NRCAM,NRG1,NRP1,NTN1,NTRK2,NTRK3,OGN,OLFM1,OMG,PAFAH1B1,PLXNA1,PLXNA2,PLXNA3,PLXNA4,PLXNB1,PLXNB2,PLXNB3,PLXNC1,PLXND1,POU3F2,PSEN1,PTEN,PTK2,PTPRO,RAB11A,RAB21,RET,RHOA,RND2,RNF6,ROBO1,ROBO2,RTN4,RTN4R,RUFY3,SEMA3A,SEMA3C,SEMA3D,SEMA3E,SEMA3F,SEMA3G,SEMA4A,SEMA4B,SEMA4C,SEMA4D,SEMA4F,SEMA4G,SEMA5A,SEMA5B,SEMA6A,SEMA6B,SEMA6C,SEMA6D,SEMA7A,SHOX2,SIPA1L1,SKIL,SLIT1,SLIT2,SLIT3,SPG20,SPP1,SRF,SSH1,SSH2,SSH3,STK11,STK25,SYNGAP1,TBR1,THY1,TIAM1,TNFRSF12A,TNR,TRPV2,TTL,TWF2,ULK2,UST,VEGFA,WDR36,WNT3,WNT3A,WNT5A,WNT7A,XK,ZEB2
GO:RESPONSE_TO_ORGANIC_CYCLIC_COMPOUND	http://www.broadinstitute.org/gsea/msigdb/cards/GO_RESPONSE_TO_ORGANIC_CYCLIC_COMPOUND	882	0.5277	0.977319	1	1	AACS,AANAT,ABAT,ABCA1,ABCA2,ABCA3,ABCB4,ABCC2,ABCD3,ABCG2,ABHD2,ABL1,ACADS,ACAT1,ACP5,ACR,ACSBG1,ACSL1,ACSL3,ACTA1,ACVR1,ADA,ADAM9,ADAMTS1,ADAR,ADCY1,ADCY2,ADCY3,ADCY5,ADCY6,ADCYAP1,ADCYAP1R1,ADIPOQ,ADM,ADRB2,ADSS,AGER,AGL,AGTR2,AGXT,AHR,AIF1,AIFM1,AKAP1,AKAP6,AKAP7,AKAP9,AKT1,AKT2,ALAD,ALDH3A1,ALDOB,ALPL,AMH,ANGPT2,ANKRD1,ANXA1,ANXA3,ANXA7,APEX1,APLP1,APOA1,APOA2,APOA4,APOC3,APP,AQP1,AQP3,AQP8,AR,AREG,ARG1,ARID1A,ARNT2,ARSB,ASCL1,ASH2L,ASNS,ASPH,ASS1,ATF1,ATP12A,ATP1A1,ATP1A2,ATP1A3,ATP2B1,ATP2B4,ATP7B,AURKA,AVP,AVPR1A,AXIN1,AXIN2,BAD,BAK1,BAX,BCAS3,BCHE,BCL2,BCL2L1,BDH1,BECN1,BGLAP,BID,BIRC2,BLM,BMP2,BMP4,BMP6,BMP7,BRAF,BRCA1,BRCA2,BSG,BTG2,BTRC,BYSL,C3,CA2,CA9,CAD,CALCOCO1,CALCR,CALM1,CALM2,CALM3,CALR,CALU,CARD9,CARM1,CASP1,CASP3,CASP8,CASP9,CASQ2,CAT,CATSPER1,CATSPER2,CATSPER3,CATSPER4,CATSPERB,CATSPERG,CAV1,CBX3,CCDC62,CCKAR,CCL1,CCL2,CCL3,CCL5,CCNA2,CCNB1,CCND1,CCNE1,CCR5,CD36,CD38,CD4,CD83,CDC5L,CDH1,CDK1,CDK2,CDK4,CDK5,CDK7,CDKN1A,CDKN1B,CDKN2D,CDO1,CEBPA,CEBPB,CFTR,CHEK2,CHKA,CHRNA1,CHRNA2,CHRNA3,CHRNA4,CHRNA5,CHRNA6,CHRNA7,CHRNB1,CHRNB2,CHRNB3,CHRNB4,CHRND,CHRNE,CHRNG,CIB2,CIDEA,CITED1,CITED2,CITED4,CNGA3,CNR1,COL1A1,COLEC12,COMT,CPN1,CPS1,CPT1A,CREB1,CREM,CRH,CRHBP,CRHR2,CRIPAK,CTGF,CTNNA1,CTNNB1,CTSB,CXCL10,CYBA,CYP17A1,CYP1A1,CYP1A2,CYP1B1,CYP24A1,CYP27B1,CYP7A1,DAXX,DDX1,DDX21,DDX54,DDX58,DEFA1,DEFA1B,DEFA3,DEFB1,DGCR8,DGKQ,DHFR,DHH,DHODH,DHX36,DIAPH1,DICER1,DNAJA1,DNM2,DNMT1,DNMT3A,DNMT3B,DPYSL2,DRD1,DRD2,DRD3,DRD4,DRD5,DROSHA,DSG1,DSG2,DTYMK,DUOX1,DUOX2,DUSP1,DUSP6,EDN1,EDNRA,EDNRB,EEF2,EEF2K,EFTUD2,EGFR,EGLN2,EGR1,EIF2AK2,EIF4A3,ELK1,ENDOG,EP300,EPHX1,EPO,ERRFI1,ESR1,ESR2,ESRRA,ESRRB,ESRRG,ETS1,EZH2,EZR,F3,F7,FAS,FBXO32,FECH,FGA,FGF10,FGF23,FGF8,FGFR4,FHL2,FKBP1B,FKBP4,FLOT1,FLT3,FN1,FNTB,FOLR1,FOLR2,FOS,FOSB,FOSL1,FOXA1,FOXF1,FOXM1,FOXO1,FZD1,G6PD,GABBR1,GABRA1,GABRB1,GABRB2,GABRB3,GABRG2,GAL,GATA3,GATA6,GBA,GC,GH1,GHR,GHRHR,GHRL,GIP,GJB2,GLI2,GLI3,GNAI1,GNAS,GNAT3,GNB1,GNG2,GNRH1,GOT1,GPD1,GPLD1,GPR83,GRIN1,GRIP1,GRN,GSK3B,GSN,GSTM2,GSTM3,GSTP1,GUCY1A3,H2AFZ,HCFC1,HCN1,HCN2,HCN3,HCN4,HDAC2,HDAC5,HEY1,HIF1A,HLCS,HMBS,HMGB1,HMGB2,HMGCS1,HMGCS2,HMOX1,HNF1B,HNF4A,HNF4G,HNMT,HNRNPA2B1,HNRNPD,HNRNPK,HNRNPU,HOMER1,HOXB13,HPCA,HRH1,HSD11B2,HSP90AA1,HSP90AB1,HSP90B1,HTR1B,HTR2A,HTR2B,HTR3A,HTR5A,ICAM1,ID1,ID3,IDH1,IFIT1,IFNA1,IFNA10,IFNA13,IFNA14,IFNA16,IFNA17,IFNA2,IFNA21,IFNA4,IFNA5,IFNA6,IFNA7,IFNA8,IFNB1,IFNE,IFNK,IFNW1,IGF1,IGF2,IGFBP2,IGFBP5,IHH,IL10,IL13,IL15,IL17A,IL18,IL1B,IL1RN,IL22,IL4,IL4R,IL6,IMPACT,INHBA,INPP5K,INSR,IRAK3,IRF3,IRG1,ISL1,ITGA2,ITGB1,ITPR2,ITPR3,JAK2,JUN,JUNB,JUND,JUP,KAT2A,KAT5,KCNC2,KCNE1,KCNJ11,KCNJ8,KCNK1,KCNQ1,KDM3A,KEAP1,KLF2,KLF4,KLF6,KLF9,KRAS,KRT19,KYNU,LCAT,LCT,LDHA,LEF1,LEP,LGALS1,LIFR,LIN28A,LIN28B,LONP2,LOX,LPHN3,LRP6,LRP8,LRRC7,LRRK2,LUM,LY6D,LYN,MAOB,MAPK1,MAPK3,MAVS,MB21D1,MBD1,MBD3,MBD4,MBP,MDK,MDM2,MECP2,MED1,MED12,MED13,MED14,MED16,MED17,MED24,MED30,MED4,MEF2C,METTL3,MFGE8,MGMT,MKI67,MLC1,MMP13,MMP14,MMP15,MMP19,MOG,MRPL44,MSN,MSR1,MSTN,MSX2,MTAP,MTHFR,MTOR,MUL1,MYOD1,MYOG,NAMPT,NASP,NCOA1,NCOA3,NCOA6,NDUFS4,NEDD8,NEFH,NFKB1,NFKBIA,NKX2-2,NKX3-1,NKX6-1,NME1,NOS1,NOTCH1,NOX4,NPAS4,NPC1,NPFF,NPM1,NPY1R,NQO1,NR0B1,NR0B2,NR1D1,NR1D2,NR1H2,NR1H3,NR1H4,NR1I2,NR1I3,NR2C1,NR2C2,NR2E1,NR2F1,NR2F2,NR2F6,NR3C1,NR3C2,NR4A1,NR4A2,NR4A3,NR5A1,NR5A2,NR6A1,NRF1,NRIP1,NTRK1,NTRK3,NTS,OGG1,OPRK1,OPRL1,OPRM1,OR51E2,OSBPL7,OTC,OXT,OXTR,P2RX1,P2RX2,P2RX3,P2RX4,P2RX5,P2RX6,P2RX7,P2RY1,P2RY11,P2RY12,P2RY13,P2RY2,P2RY6,PADI2,PAK2,PAK3,PAK4,PAM,PANX1,PAQR5,PAQR6,PAQR7,PAQR8,PAQR9,PARK2,PAWR,PAX4,PDCD7,PDE2A,PDE3A,PDE4B,PDE4D,PDGFB,PDGFRB,PDX1,PDXP,PEA15,PELI1,PELP1,PENK,PER1,PFKFB1,PGR,PGRMC2,PHB,PIAS1,PIAS2,PIK3CG,PIM1,PKLR,PLA2G4A,PLA2G4F,PLA2G5,PLAU,PLIN2,PLN,PMAIP1,PMEPA1,PMVK,POSTN,POU4F2,PPAP2A,PPARA,PPARD,PPARG,PPARGC1A,PPARGC1B,PPP1R15A,PPP1R9B,PPP2R2A,PPP5C,PRDM2,PRKAA1,PRKACA,PRKACB,PRKAR2B,PRKCE,PRKCG,PRKCQ,PRKRA,PSMB2,PSMB9,PSPH,PTAFR,PTCH1,PTEN,PTGDS,PTGER2,PTGER3,PTGER4,PTGES,PTGFR,PTGS1,PTGS2,PTH,PTK2B,PTN,PTPN5,PTPRN,PTPRU,PYGM,RAD51,RAE1,RALB,RAMP2,RAMP3,RAN,RAP1A,RAP1B,RAPGEF1,RAPGEF2,RAPGEF3,RARA,RARB,RARG,RB1,RBBP5,RBBP7,RBBP8,RBFOX2,RBM14,RELA,REN,REST,RFTN1,RFTN2,RGS19,RGS20,RGS9,RHOXF1,RIPK2,RNF14,RNF4,RNLS,ROCK2,RORA,RORB,RORC,RPS6KB1,RUVBL2,RXRA,RXRB,RXRG,RYR1,RYR2,RYR3,S100B,SAFB,SCGB1A1,SCGB2A1,SDC1,SDC2,SDK1,SELL,SELP,SEPN1,SERPINB9,SERPINF1,SFR1,SFRP1,SGK1,SHC1,SHMT1,SIN3A,SIRT2,SLC16A1,SLC18A2,SLC22A6,SLC26A3,SLC26A5,SLC26A6,SLC34A1,SLC34A2,SLC3A2,SLC5A5,SLC6A1,SLC6A3,SLC6A4,SLC7A11,SLC8A1,SLC8A3,SLC9A1,SLC9A3,SLIT2,SLIT3,SMAD1,SMAD2,SMAD3,SMAD5,SMAD6,SMAD9,SMO,SMPD1,SMYD3,SNCA,SNIP1,SOCS1,SOCS2,SOCS3,SOD1,SOX30,SP5,SPARC,SPHK1,SPP1,SRC,SRD5A1,SREBF1,SRR,SRRT,SSH1,SST,SSTR1,SSTR2,SSTR3,SSTR4,SSTR5,STAR,STAT1,STAT3,STAT5B,STC1,STC2,STRN3,STS,TAC1,TACR1,TACR3,TADA3,TAF2,TAF7,TARBP2,TAT,TEK,TERT,TET2,TFAP4,TGFB1,TGFB1I1,TGFB2,TGFB3,TGFBR1,TGFBR2,TH,THBD,THBS1,THRA,THRAP3,THRB,TIAM1,TICAM1,TIMP3,TIPARP,TK1,TLR3,TMEM173,TMF1,TNC,TNF,TNFRSF11B,TPCN2,TPH2,TRH,TRIM24,TRIM25,TRIM63,TRIP4,TRPA1,TRPC3,TRPV1,TSHB,TSPO,TXN2,TYMS,TYR,UBE2L3,UBE3A,UBR5,UCN,UCN2,UCP3,UGT1A1,UGT3A2,UROD,UTS2,VCAM1,VDR,VGF,WBP2,WFDC1,WNT10B,WNT5A,WNT7A,WNT8B,WT1,YWHAH,ZC3H12A,ZC3HAV1,ZCCHC11,ZNF354A,ZNF366,ZNF703
GO:G_PROTEIN_BETA_GAMMA_SUBUNIT_COMPLEX_BINDING	http://www.broadinstitute.org/gsea/msigdb/cards/GO_G_PROTEIN_BETA_GAMMA_SUBUNIT_COMPLEX_BINDING	20	0.52775	0.977319	1	1	ADCY4,ADORA1,CETN1,CETN2,GNA11,GNA12,GNA13,GNA14,GNA15,GNAI1,GNAI2,GNAI3,GNAL,GNAQ,GNAS,GNAT1,GNAT2,GNAT3,GNAZ,PIK3R5
GO:ANAPHASE_PROMOTING_COMPLEX	http://www.broadinstitute.org/gsea/msigdb/cards/GO_ANAPHASE_PROMOTING_COMPLEX	20	0.52822	0.977319	1	1	ANAPC1,ANAPC10,ANAPC11,ANAPC13,ANAPC16,ANAPC2,ANAPC4,ANAPC5,ANAPC7,BUB1B,CDC16,CDC20,CDC23,CDC26,CDC27,CUL7,FZR1,MAD2L2,UBE2C,UBE2S
GO:REGULATION_OF_CYTOSOLIC_CALCIUM_ION_CONCENTRATION	http://www.broadinstitute.org/gsea/msigdb/cards/GO_REGULATION_OF_CYTOSOLIC_CALCIUM_ION_CONCENTRATION	195	0.52825	0.977319	1	1	ABL1,ABL2,ADCY5,ADCYAP1,ADM,ADRA1A,ADRA1B,ADRA1D,AGTR1,ATP1A2,ATP2B2,ATP2B4,AVP,AVPR1A,BBC3,BCAP31,BDKRB1,BDKRB2,C1QTNF1,C5AR1,CACNA1A,CACNA1C,CACNA2D1,CACNB3,CALB1,CALB2,CALCR,CAV1,CAV3,CCKAR,CCKBR,CCL19,CCL21,CCL28,CCL3,CCR1,CCR10,CCR2,CCR3,CCR4,CCR5,CCR6,CCR7,CCR8,CCR9,CD36,CD38,CD52,CD55,CDH23,CHERP,CHRNA10,CHRNA9,CIB2,CLN3,CXCL13,CXCR3,CXCR4,CYSLTR1,DDIT3,DLG4,DRD1,DRD2,EDN1,EDN2,EDNRA,EDNRB,EPOR,ERO1L,ESR1,F2,F2R,F2RL1,FGF2,FIS1,FKBP1B,GALR1,GALR2,GATA2,GCK,GHRL,GIPR,GJA1,GLP1R,GNA13,GNA15,GNAT2,GNB1,GNG3,GPR6,GRM1,HCRT,HMGB1,HRC,HRH4,HTR2A,HTR2B,HTR2C,IBTK,IL1B,IL2,ITPR1,ITPR2,ITPR3,JAK2,JAK3,JPH1,JPH2,JPH3,JPH4,KCNA5,KCNK3,KISS1,KNG1,LCK,LPAR1,LPAR2,LPAR3,LRP6,MCHR1,MCOLN1,MTNR1B,NMB,NMUR2,NOL3,NOS1,NPFF,NPTN,NPY1R,NPY2R,OPRL1,OPRM1,OXT,OXTR,P2RX7,P2RY1,P2RY2,P2RY4,PDE6A,PDE6B,PDGFRA,PIK3CG,PKD1,PKD2,PLA2G6,PLCE1,PLCG2,PLN,PRKACA,PRKCE,PROK2,PTGER3,PTH1R,PTK2B,PTPRC,PVALB,RASA3,RIC3,RXFP3,RYR1,RYR2,RYR3,S1PR1,S1PR3,S1PR4,SAA1,SCGN,SLC35G1,SLC8A1,SLC8A3,SPPL3,SWAP70,TAC1,TAC4,TACR1,TBXA2R,TMEM64,TPCN1,TPCN2,TRDN,TRPA1,TRPC1,TRPC4,TRPC5,TRPC6,TRPC7,TRPM1,TRPM2,TRPM4,TRPV1,TRPV4,UTS2,UTS2R,XCL1,XCR1
GO:EXTRACELLULAR_MATRIX	http://www.broadinstitute.org/gsea/msigdb/cards/GO_EXTRACELLULAR_MATRIX	407	0.52831	0.977319	1	1	ABI3BP,ACAN,ACHE,ADAM11,ADAMTS1,ADAMTS12,ADAMTS13,ADAMTS14,ADAMTS15,ADAMTS16,ADAMTS17,ADAMTS18,ADAMTS19,ADAMTS2,ADAMTS20,ADAMTS3,ADAMTS4,ADAMTS5,ADAMTS6,ADAMTS7,ADAMTS8,ADAMTS9,ADAMTSL1,ADAMTSL2,ADAMTSL3,ADAMTSL4,ADAMTSL5,AEBP1,AGRN,AHSG,ALB,ALPL,AMBN,AMELX,AMTN,ANG,ANGPTL4,ANXA2,APCS,APLP1,APOE,APOH,ASPN,B4GALT7,BCAN,BGN,BMP1,BMP4,BMP7,C6orf15,CALR,CASK,CCBE1,CCDC80,CD151,CD248,CDON,CFP,CHAD,CHADL,CHI3L1,CHL1,CILP,CILP2,CLEC3B,CLU,CMA1,COCH,COL10A1,COL11A1,COL11A2,COL12A1,COL14A1,COL15A1,COL16A1,COL17A1,COL18A1,COL19A1,COL1A1,COL1A2,COL20A1,COL21A1,COL22A1,COL24A1,COL27A1,COL28A1,COL2A1,COL3A1,COL4A1,COL4A2,COL4A3,COL4A4,COL4A5,COL4A6,COL5A1,COL5A2,COL5A3,COL6A1,COL6A2,COL6A3,COL6A5,COL6A6,COL7A1,COL8A1,COL8A2,COL9A1,COL9A2,COL9A3,COLQ,COMP,CPA6,CPXM2,CPZ,CRISP3,CRISPLD2,CRTAC1,CRTAP,CST3,CTGF,CTHRC1,CTSD,CTSG,CYR61,DAG1,DCN,DEFA1,DEFA1B,DLG1,DMP1,DPT,DSPP,DST,ECM1,ECM2,EFEMP1,EFEMP2,EGFL6,EGFL7,EGFLAM,EMID1,EMILIN1,EMILIN2,EMILIN3,ENAM,ENTPD2,EPYC,ERBB2IP,F2,F3,FBLN1,FBLN2,FBLN5,FBLN7,FBN1,FBN2,FBN3,FGF1,FGF10,FGF9,FGFBP3,FGFR2,FKBP1A,FLRT1,FLRT2,FLRT3,FMOD,FN1,FRAS1,FREM1,FREM2,FREM3,GFOD2,GLDN,GLG1,GPC1,GPC2,GPC3,GPC4,GPC5,GPC6,GPLD1,GSTO1,HAPLN1,HAPLN2,HAPLN3,HAPLN4,HMCN1,HMCN2,HNRNPM,HPSE2,HSD17B12,HSP90AA1,HSP90B1,HSPG2,HTRA1,IBSP,IGF1,IGFBP7,IL1RL1,ILK,IMPG1,IMPG2,ITGA6,ITGB1,KAL1,KAZALD1,KERA,KRT1,LAD1,LAMA1,LAMA2,LAMA3,LAMA4,LAMA5,LAMB1,LAMB2,LAMB3,LAMB4,LAMC1,LAMC2,LAMC3,LECT1,LEFTY2,LEPRE1,LEPREL1,LGALS1,LGALS3,LGALS3BP,LMCD1,LOX,LOXL1,LOXL2,LPL,LTBP1,LTBP2,LTBP3,LTBP4,LUM,MAMDC2,MATN1,MATN2,MATN3,MEGF9,MEPE,MFAP1,MFAP2,MFAP4,MFGE8,MGP,MMP1,MMP10,MMP11,MMP13,MMP14,MMP15,MMP16,MMP17,MMP19,MMP20,MMP21,MMP23B,MMP24,MMP25,MMP26,MMP27,MMP28,MMP3,MMP7,MMP8,MMP9,MMRN2,MUC4,MUC5AC,MYOC,NAV2,NCAN,NDNF,NDP,NID1,NID2,NOV,NPNT,NTN1,NTN3,NTN4,NYX,ODAM,OGN,OLFML2A,OMD,OPTC,OTOA,PAPLN,PCOLCE,PCSK6,PHOSPHO1,PI3,PLAT,PLSCR1,PODN,PODNL1,POMZP3,POSTN,PRELP,PRSS36,PRTN3,PTN,PTPRZ1,PXDN,RARRES2,RELL2,RELN,RPTN,SERAC1,SERPINA1,SERPINE1,SERPINE2,SERPINF1,SFRP1,SFRP2,SFTPA1,SFTPA2,SFTPD,SHH,SLC1A3,SLIT1,SLIT2,SLIT3,SLPI,SMC3,SMOC1,SMOC2,SNCA,SOD1,SOD3,SOST,SPARC,SPARCL1,SPN,SPOCK1,SPOCK2,SPOCK3,SPON2,SSC5D,TECTA,TECTB,TFF3,TFIP11,TFPI2,TGFB1,TGFB1I1,TGFB2,TGFB3,TGFBI,TGFBR3,TGM4,THBS1,THBS2,THBS4,THSD4,TIMP1,TIMP2,TIMP3,TIMP4,TINAG,TINAGL1,TNC,TNFRSF11B,TNN,TNR,TNXB,TPSAB1,UCMA,USH2A,VCAN,VEGFA,VIT,VWA1,VWA2,VWC2,VWF,WISP1,WISP2,WNT1,WNT10A,WNT10B,WNT11,WNT16,WNT2,WNT2B,WNT3,WNT3A,WNT4,WNT5A,WNT5B,WNT6,WNT7A,WNT7B,WNT8A,WNT8B,WNT9A,WNT9B,ZG16,ZP1,ZP2,ZP3,ZP4
GO:ENDOPLASMIC_RETICULUM_LUMEN	http://www.broadinstitute.org/gsea/msigdb/cards/GO_ENDOPLASMIC_RETICULUM_LUMEN	189	0.5285	0.977319	1	1	ADAMTS13,ADAMTS5,ADAMTS7,ADAMTSL1,ADAMTSL4,APOA1,APOA2,APOA4,APOB,ARSA,ARSB,ARSD,ARSF,ARSG,ARSI,ARSJ,ARSK,ASPH,B2M,BACE1,BCHE,BGLAP,C19orf10,CALR,CALR3,CALU,CANX,CASQ1,CASQ2,CD4,CERCAM,CES2,CES3,CFP,CLN6,CNPY3,COL10A1,COL11A1,COL11A2,COL12A1,COL13A1,COL14A1,COL15A1,COL16A1,COL17A1,COL18A1,COL19A1,COL1A1,COL1A2,COL20A1,COL21A1,COL22A1,COL23A1,COL24A1,COL25A1,COL27A1,COL28A1,COL2A1,COL3A1,COL4A1,COL4A2,COL4A3,COL4A4,COL4A5,COL4A6,COL5A1,COL5A2,COL5A3,COL6A1,COL6A2,COL6A3,COL7A1,COL8A1,COL8A2,COL9A1,COL9A2,COL9A3,CRTAP,CTSC,CTSZ,CYP2W1,DNAJB11,DNAJB9,DNAJC10,DNAJC3,EDEM2,EDEM3,EDN1,ERAP1,ERAP2,ERLEC1,ERO1L,ERP27,ERP29,ERP44,ESD,F10,F2,F5,F7,F8,F9,FKBP14,FKBP7,FLT3,FMO1,FOXRED2,GANAB,GAS6,GBF1,GCG,GHRL,GIP,GPX7,GPX8,H6PD,HRC,HSP90B1,HSPA5,HYOU1,INS,KDELC1,KDELC2,LEPRE1,LEPREL1,LRPAP1,MBTPS1,MINPP1,MTTP,MZB1,NTF4,OS9,P4HA1,P4HA2,P4HA3,P4HB,PACS2,PDGFB,PDGFC,PDGFD,PDIA2,PDIA3,PDIA4,PDIA5,PDIA6,PLAUR,POGLUT1,PPIB,PRKCSH,PROC,PROZ,PTGS2,PTPRN2,RCN1,RCN2,RCN3,RDH5,RNASET2,SDF2L1,SERPINA1,SERPINH1,SHH,SIL1,SLC27A2,SRL,STS,SUMF1,SUMF2,THBS1,TMEM43,TOR1A,TOR1B,TOR2A,TOR3A,TRDN,TXNDC12,TXNDC16,TXNDC5,UGGT1,UGGT2,WNT1,WNT3,WNT3A,WNT4,WNT5A,WNT5B,WNT6,WNT7A,WNT7B
GO:NEGATIVE_REGULATION_OF_NERVOUS_SYSTEM_DEVELOPMENT	http://www.broadinstitute.org/gsea/msigdb/cards/GO_NEGATIVE_REGULATION_OF_NERVOUS_SYSTEM_DEVELOPMENT	252	0.5285	0.977319	1	1	ADCY6,ADCYAP1,APOE,APP,ARF6,ARHGAP4,ARHGDIA,ARHGEF15,ARHGEF2,ASAP1,ASCL1,ASCL2,ASPM,ATF5,B2M,BAG5,BCL11A,BMP4,BMP7,BMPR1A,C16orf45,C3orf17,CALR,CARM1,CAV1,CBFA2T2,CCR2,CDK5,CDK5R1,CDK5RAP2,CEND1,CERS2,CHRD,CIB1,CNTF,CNTN2,CNTN4,COL3A1,CRMP1,CTDSP1,CTNNA1,CTNNB1,DAB1,DCC,DDX6,DGUOK,DICER1,DKK1,DLL1,DLL3,DLX1,DLX2,DNM3,DPYSL3,DRD3,DTX1,DUSP10,DYNLT1,EDNRB,EFEMP1,EFNA1,EIF2AK3,EIF2AK4,EIF4E,EIF4ENIF1,EPHA4,EPHA7,EPHB2,ERBB4,F2,FEZF2,FGF13,FIG4,FKBP4,FSTL4,GAK,GDF11,GDI1,GFAP,GFI1,GLI3,GNRH1,GORASP1,GPR161,GPR173,GPR37L1,GSK3B,HDAC2,HES1,HES5,HMG20A,HNRNPK,HOOK3,HOXA2,ID1,ID2,ID4,IFNG,IFRD1,IFT122,IL1B,INPP5F,INPP5J,ISL1,ISL2,ITGB1,ITM2C,JAG1,KANK1,KATNA1,KCTD11,KIAA0319,KLK8,LBX1,LGALS1,LIN28A,LINGO1,LMX1A,LPAR1,LRP1,LRP4,LSM1,MAG,MBD1,MBP,MECP2,MED1,MEIS1,MIB1,MTMR2,MYCN,NEUROD2,NF1,NFATC4,NGEF,NGFR,NKX2-2,NKX6-1,NKX6-2,NLGN1,NLGN3,NOG,NOTCH1,NOTCH3,NR2E1,NRG1,NRG3,NRP1,NTN1,NTRK3,OLIG2,OMG,PAFAH1B1,PAQR3,PAX6,PBX1,PCM1,PHOX2B,PLK2,PLXNA3,PMP22,PPP3CA,PRKACA,PRKACB,PRPF19,PSEN1,PTCHD2,PTEN,PTGER3,PTK2,PTN,PTPRO,PTPRZ1,RAB7L1,RAP1GAP,RAP1GAP2,RAPGEF2,REST,RFX4,RHOA,RNF10,RNF6,ROBO2,RTN4,RTN4R,RUFY3,SEMA3A,SEMA3C,SEMA3D,SEMA3E,SEMA3F,SEMA3G,SEMA4A,SEMA4B,SEMA4C,SEMA4D,SEMA4F,SEMA4G,SEMA5A,SEMA5B,SEMA6A,SEMA6B,SEMA6C,SEMA6D,SEMA7A,SEZ6,SHH,SIRT2,SIX3,SKI,SLC6A4,SLIT1,SLIT2,SNAPIN,SORL1,SOX11,SOX2,SOX3,SOX8,SOX9,SPG20,SPOCK1,SPP1,STAP1,STAT3,STMN2,SUFU,SYNGAP1,TBX6,TGFB1,THY1,TLX2,TLX3,TNFRSF21,TNR,TP73,TRAF3IP1,TRIM11,TRPC6,TRPV4,TSPO,TULP3,ULK2,VAX1,VIM,WNT3,WNT3A,WNT5A,WNT7A,YWHAH,ZHX2,ZNF536
GO:NEURONAL_POSTSYNAPTIC_DENSITY	http://www.broadinstitute.org/gsea/msigdb/cards/GO_NEURONAL_POSTSYNAPTIC_DENSITY	49	0.52858	0.977319	1	1	ADD3,ARFGAP1,ARHGEF2,ATP1A1,BAIAP2,BMPR2,BNIP3,BSN,CAMK2A,CAMK2G,CAP2,CLSTN1,CLSTN2,CNKSR2,CTNNA2,DCLK1,DGKI,DLG2,DLG4,DLGAP1,DNAJC6,EPB41L3,GAP43,GNG3,GRIN1,GRIN2A,GSK3B,HOMER1,MAP1B,MAP4,MAPK8IP2,MTMR2,NCK2,NEFH,NLGN1,NTRK2,P2RY1,PALM,PDPK1,PRKCG,RTN4,SHANK1,SHANK3,SIGMAR1,SORCS3,SPTBN1,SYN3,SYNGAP1,VPS35
GO:NEGATIVE_REGULATION_OF_STEM_CELL_DIFFERENTIATION	http://www.broadinstitute.org/gsea/msigdb/cards/GO_NEGATIVE_REGULATION_OF_STEM_CELL_DIFFERENTIATION	42	0.52898	0.977319	1	1	BMP5,BMP7,DAB2IP,DACT3,EFNA1,FOXA1,FOXA2,FUZ,H1FOO,HES1,HES5,HNF1B,HPN,JAG1,MAD2L2,MSTN,N4BP2L2,NFE2L2,NKX2-1,NOTCH1,OVOL2,PAX2,PAX8,PBLD,PPP2CA,PRICKLE1,REST,SDHAF2,SFRP1,SFRP2,SIX4,SMAD7,STRAP,TBX5,TGFB2,TRIM6,TRIM62,VASN,WNT3A,YAP1,ZFP36L2,ZNF706
GO:PODOSOME	http://www.broadinstitute.org/gsea/msigdb/cards/GO_PODOSOME	23	0.52921	0.977319	1	1	ADAM8,AFAP1L1,ARHGEF5,BIN2,CTTN,DBNL,FERMT3,FSCN1,GSN,HNRNPK,KIF9,LCP1,LPXN,PALLD,PTPN12,RHOU,SH3GL1,SH3PXD2A,SH3PXD2B,SVIL,TPM4,VCAM1,WDR1
GO:CELLULAR_RESPONSE_TO_TOPOLOGICALLY_INCORRECT_PROTEIN	http://www.broadinstitute.org/gsea/msigdb/cards/GO_CELLULAR_RESPONSE_TO_TOPOLOGICALLY_INCORRECT_PROTEIN	118	0.52926	0.977319	1	1	AARS,ACADVL,ADD1,ANKZF1,ARFGAP1,ASNA1,ASNS,ATF3,ATF4,ATF6,ATF6B,ATP6V0D1,ATXN3,BAK1,BAX,BHLHA15,C19orf10,CALR,CASP12,CCL2,CCND1,CDK5RAP3,CREB3,CREB3L1,CREB3L2,CREB3L3,CREB3L4,CTDSP2,CTH,CUL7,CXXC1,DAB2IP,DCTN1,DDIT3,DDX11,DERL1,DERL2,DERL3,DNAJB11,DNAJB9,DNAJC3,EDEM1,EDEM2,EDEM3,EIF2AK2,EIF2AK3,EIF2S1,EP300,ERN1,ERO1L,EXTL3,FGF21,FKBP14,GFPT1,GOSR2,GSK3A,HDAC6,HDGF,HSP90B1,HSPA5,HYOU1,IFNG,IGFBP1,IL8,KDELR3,KLHDC3,LMNA,MBTPS1,MBTPS2,NFE2L2,PACRG,PARK2,PARP16,PDIA5,PDIA6,PLA2G4B,PPP1R15A,PPP2R5B,PREB,PTPN1,RHBDD1,RNF121,RNF126,RNF175,RNF5,SDF2L1,SEC31A,SEC61A1,SEC61A2,SEC61B,SEC61G,SEC62,SEC63,SERP1,SERP2,SHC1,SRPR,SRPRB,SSR1,STC2,STUB1,SULT1A3,SYVN1,TATDN2,TLN1,TOR1A,TPP1,TSPYL2,UBE2W,UFD1L,VAPB,VCP,WFS1,WIPI1,XBP1,YIF1A,YOD1,ZBTB17
REACTOME:CGMP_EFFECTS	http://www.broadinstitute.org/gsea/msigdb/cards/REACTOME_CGMP_EFFECTS	19	0.52933	0.977319	1	1	KCNMB1,KCNMB2,KCNMB3,KCNMB4,MRVI1,PDE10A,PDE11A,PDE1A,PDE1B,PDE2A,PDE3A,PDE3B,PDE5A,PDE6A,PDE6B,PDE6G,PDE9A,PRKG1,PRKG2
GO:REGULATION_OF_ERBB_SIGNALING_PATHWAY	http://www.broadinstitute.org/gsea/msigdb/cards/GO_REGULATION_OF_ERBB_SIGNALING_PATHWAY	76	0.52936	0.977319	1	1	ADAM17,ADORA1,ADRA2A,ADRA2B,ADRA2C,AFAP1L2,AGR2,AGT,AKT1,AP2A1,AP2A2,AP2B1,AP2M1,AP2S1,APP,ARAP1,ARHGEF7,CBL,CBLC,CDC42,CDH13,CLTA,DAB2IP,DOK1,EGF,EGFR,EPGN,EPN1,EPS15,EPS15L1,EREG,ERRFI1,ESR1,ESR2,FASLG,FBXW7,FER,GPRC5A,GRB2,HAP1,HGS,ITGA1,LGMN,MMP9,NCK2,NUP62,PDE6G,PDE6H,PLAUR,PSEN1,PTK6,PTPN2,PTPRJ,RAB7A,RBPJ,RHBDF1,RHBDF2,RNF126,RPS27A,SH3GL2,SH3KBP1,SH3TC2,SHC1,SHKBP1,SNX6,SOCS4,SOCS5,SOS1,SPRY1,SPRY2,STAM2,UBA52,UBB,UBC,ZFYVE28,ZGPAT
GO:EXTRINSIC_COMPONENT_OF_ORGANELLE_MEMBRANE	http://www.broadinstitute.org/gsea/msigdb/cards/GO_EXTRINSIC_COMPONENT_OF_ORGANELLE_MEMBRANE	24	0.52944	0.977319	1	1	ALDH3A2,ANXA1,ATG14,DUSP18,DUSP21,GOLGA3,MMP27,NOA1,NUCB1,OPA1,PAM16,PML,RAB7A,SNX10,SNX16,SNX5,SOX10,TAMM41,TOR1A,ULK1,USP8,WDFY3,ZC3H12A,ZFYVE1
GO:CARNITINE_METABOLIC_PROCESS	http://www.broadinstitute.org/gsea/msigdb/cards/GO_CARNITINE_METABOLIC_PROCESS	12	0.52961	0.977319	1	1	ACADL,ACADM,ALDH9A1,BBOX1,CPT1A,CPT1C,CRAT,CROT,SHMT1,SLC22A4,SLC22A5,TMLHE
GO:PYRIDINE_CONTAINING_COMPOUND_BIOSYNTHETIC_PROCESS	http://www.broadinstitute.org/gsea/msigdb/cards/GO_PYRIDINE_CONTAINING_COMPOUND_BIOSYNTHETIC_PROCESS	19	0.52968	0.977319	1	1	ACMSD,AFMID,ASPDH,HAAO,KMO,KYNU,ME1,NADK,NADSYN1,NAMPT,NAPRT1,NMNAT1,NMNAT2,NMNAT3,PDXK,PNP,PNPO,PSAT1,QPRT
GO:REGULATION_OF_MHC_CLASS_II_BIOSYNTHETIC_PROCESS	http://www.broadinstitute.org/gsea/msigdb/cards/GO_REGULATION_OF_MHC_CLASS_II_BIOSYNTHETIC_PROCESS	13	0.52971	0.977319	1	1	AZU1,CIITA,HDAC2,IFNG,IL10,IL4,MARCH8,NFX1,PF4,SIRT1,SPI1,TLR4,XBP1
GO:REGULATION_OF_ERAD_PATHWAY	http://www.broadinstitute.org/gsea/msigdb/cards/GO_REGULATION_OF_ERAD_PATHWAY	26	0.52973	0.977319	1	1	ATXN3,BAG6,BCAP31,BRSK2,CAV1,DERL2,DERL3,EDEM1,EDEM2,ERLEC1,NFE2L2,OS9,SGTA,SVIP,UBAC2,UBE2G2,UBE2J1,UBQLN1,UBQLN2,UBXN1,USP13,USP14,USP19,USP25,XBP1,YOD1
GO:CYTOPLASMIC_DYNEIN_COMPLEX	http://www.broadinstitute.org/gsea/msigdb/cards/GO_CYTOPLASMIC_DYNEIN_COMPLEX	15	0.52985	0.977319	1	1	BCL2L11,DCTN4,DYNC1H1,DYNC1I1,DYNC1I2,DYNC1LI1,DYNC1LI2,DYNLL1,DYNLRB1,DYNLRB2,DYNLT1,DYNLT3,SNX4,TOPORS,TPR
REACTOME:MEIOTIC_RECOMBINATION	http://www.broadinstitute.org/gsea/msigdb/cards/REACTOME_MEIOTIC_RECOMBINATION	73	0.52994	0.977319	1	1	ATM,BLM,BRCA1,BRCA2,CDK2,CDK4,DMC1,H2AFX,H2AFZ,H3F3A,H3F3B,HIST1H2AB,HIST1H2AC,HIST1H2AD,HIST1H2AE,HIST1H2AJ,HIST1H2BA,HIST1H2BB,HIST1H2BC,HIST1H2BD,HIST1H2BE,HIST1H2BF,HIST1H2BG,HIST1H2BH,HIST1H2BI,HIST1H2BJ,HIST1H2BK,HIST1H2BL,HIST1H2BM,HIST1H2BN,HIST1H2BO,HIST1H3A,HIST1H3B,HIST1H3C,HIST1H3D,HIST1H3E,HIST1H3F,HIST1H3G,HIST1H3H,HIST1H3I,HIST1H3J,HIST1H4A,HIST1H4B,HIST1H4C,HIST1H4D,HIST1H4E,HIST1H4F,HIST1H4H,HIST1H4I,HIST1H4J,HIST1H4K,HIST1H4L,HIST3H2BB,HIST3H3,HIST4H4,MLH1,MLH3,MND1,MRE11A,MSH4,MSH5,NBN,PRDM9,RAD50,RAD51,RAD51C,RBBP8,RPA1,RPA2,RPA3,SPO11,TEX15,TOP3A
GO:LIPOPROTEIN_LOCALIZATION	http://www.broadinstitute.org/gsea/msigdb/cards/GO_LIPOPROTEIN_LOCALIZATION;GO:LIPOPROTEIN_TRANSPORT;http://www.broadinstitute.org/gsea/msigdb/cards/GO_LIPOPROTEIN_TRANSPORT	12	0.53036	0.977319	1	1	APOB,APOC3,CD36,CUBN,LRP1,LRP2,MSR1,PPARG,PRKCB,UNC119,UNC119B,ZDHHC17
GO:BASAL_LAMINA	http://www.broadinstitute.org/gsea/msigdb/cards/GO_BASAL_LAMINA	21	0.53074	0.977319	1	1	ACHE,AGRN,AMTN,ANG,COL4A4,COL4A5,COLQ,DLG1,ENTPD2,FN1,LAMA1,LAMA2,LAMA3,LAMA4,LAMA5,LAMB1,LAMB2,LAMB3,LAMC1,LAMC2,NID1
GO:REGULATION_OF_DEFENSE_RESPONSE_TO_BACTERIUM	http://www.broadinstitute.org/gsea/msigdb/cards/GO_REGULATION_OF_DEFENSE_RESPONSE_TO_BACTERIUM	9	0.53084	0.977319	1	1	CYBA,F2RL1,FOXP1,HAVCR2,KLK5,KLK7,PGC,SIRT2,SPINK5
GO:LAMIN_BINDING	http://www.broadinstitute.org/gsea/msigdb/cards/GO_LAMIN_BINDING	17	0.53107	0.977319	1	1	AKAP8L,BNIP3L,HNRNPK,IFI27,LBR,NARF,PKP1,PLCB1,PPP1CC,PPP4C,PRNP,SUN1,SUN2,SYNE1,TMEM201,TMPO,TOR1AIP1
GO:HEXOSE_CATABOLIC_PROCESS	http://www.broadinstitute.org/gsea/msigdb/cards/GO_HEXOSE_CATABOLIC_PROCESS	46	0.53113	0.977319	1	1	ALDH1A1,ALDOA,ALDOB,ALDOC,BAD,DAK,ENO1,ENO3,FUT1,FUT10,FUT2,FUT4,FUT5,FUT6,FUT7,FUT8,FUT9,GALE,GALK1,GALT,GAPDH,GAPDHS,GCK,GLB1,GLYCTK,GPI,HK1,HK2,HK3,KHK,LRP5,PFKFB1,PFKFB2,PFKFB3,PFKFB4,PFKL,PFKM,PFKP,PGAM1,PGAM2,PGK1,PGM1,PGM2,PGM5,PKLR,TKTL1
GO:MODIFIED_AMINO_ACID_TRANSPORT	http://www.broadinstitute.org/gsea/msigdb/cards/GO_MODIFIED_AMINO_ACID_TRANSPORT	25	0.53123	0.977319	1	1	ABCC2,CRYM,CTNS,FOLR1,FOLR2,FOLR3,PDPN,SERPINA7,SLC16A10,SLC16A12,SLC16A2,SLC19A1,SLC19A2,SLC1A4,SLC25A26,SLC25A32,SLC38A2,SLC3A1,SLC5A6,SLC6A8,SLC7A9,SLC9A3R1,SLCO1B1,SLCO1C1,SLCO4A1
REACTOME:ACYL_CHAIN_REMODELLING_OF_PE	http://www.broadinstitute.org/gsea/msigdb/cards/REACTOME_ACYL_CHAIN_REMODELLING_OF_PE	20	0.53126	0.977319	1	1	LPCAT4,MBOAT1,MBOAT2,PLA2G10,PLA2G12A,PLA2G16,PLA2G1B,PLA2G2A,PLA2G2D,PLA2G2E,PLA2G2F,PLA2G3,PLA2G4A,PLA2G4C,PLA2G4D,PLA2G4F,PLA2G5,PLA2G6,PLBD1,PNPLA8
REACTOME:E2F_ENABLED_INHIBITION_OF_PRE_REPLICATION_COMPLEX_FORMATION	http://www.broadinstitute.org/gsea/msigdb/cards/REACTOME_E2F_ENABLED_INHIBITION_OF_PRE_REPLICATION_COMPLEX_FORMATION	10	0.53172	0.977319	1	1	CCNB1,CDC25A,CDK1,MCM8,ORC1,ORC2,ORC3,ORC4,ORC5,ORC6
GO:REGULATION_OF_CELLULAR_AMINE_METABOLIC_PROCESS	http://www.broadinstitute.org/gsea/msigdb/cards/GO_REGULATION_OF_CELLULAR_AMINE_METABOLIC_PROCESS	88	0.53197	0.977319	1	1	ABAT,ACMSD,ACSL3,APC,APOC1,ATCAY,ATP2B4,AZIN1,BHMT,CHRNB2,COMT,DRD1,DRD4,DUOXA1,DUOXA2,GATA3,GPR37,HPN,HPRT1,HTR1A,INS,LDLR,LPCAT1,MAOB,NQO1,NR1H4,NR4A2,OAZ1,OAZ2,OAZ3,ODC1,PAOX,PARK2,PARK7,PAX8,PDE1B,PNKD,PRKCD,PSMA1,PSMA2,PSMA3,PSMA4,PSMA5,PSMA6,PSMA7,PSMA8,PSMB1,PSMB10,PSMB11,PSMB2,PSMB3,PSMB4,PSMB5,PSMB6,PSMB7,PSMB8,PSMB9,PSMC1,PSMC2,PSMC3,PSMC4,PSMC5,PSMC6,PSMD1,PSMD10,PSMD11,PSMD12,PSMD13,PSMD14,PSMD2,PSMD3,PSMD4,PSMD5,PSMD6,PSMD7,PSMD8,PSMD9,PSME1,PSME2,PSME3,PSME4,PSMF1,SCARB1,SIRT4,SLC6A3,SLC7A7,SNCA,TACR3
GO:TRNA_MODIFICATION	http://www.broadinstitute.org/gsea/msigdb/cards/GO_TRNA_MODIFICATION	55	0.53222	0.977319	1	1	AARS,AARS2,ADAT2,ADAT3,ALKBH8,C9orf156,CDK5RAP1,CDKAL1,CTU1,CTU2,DUS1L,DUS3L,DUS4L,ELP3,FTSJ1,GTPBP3,HSD17B10,KIAA1456,LCMT2,METTL1,METTL2A,METTL2B,MOCS3,MTFMT,NSUN2,OSGEP,OSGEPL1,PUS1,PUS3,QTRT1,QTRTD1,RPUSD1,RPUSD2,RPUSD3,RPUSD4,SSB,TARBP1,THG1L,TRDMT1,TRIT1,TRMT1,TRMT11,TRMT112,TRMT1L,TRMT5,TRMT6,TRMT61A,TRMT61B,TRMU,TRUB1,TYW5,UBA5,URM1,WDR4,YRDC
GO:ENDOPLASMIC_RETICULUM_SUBCOMPARTMENT	http://www.broadinstitute.org/gsea/msigdb/cards/GO_ENDOPLASMIC_RETICULUM_SUBCOMPARTMENT	16	0.5324	0.977319	1	1	ARV1,ASPH,CASQ1,FKBP1A,KIAA1715,KPNB1,OSBPL8,PARP16,RAB10,RAB18,RAB3GAP1,RTN2,RYR1,STIM1,TMEM110,ZFYVE27
GO:CD40_RECEPTOR_COMPLEX	http://www.broadinstitute.org/gsea/msigdb/cards/GO_CD40_RECEPTOR_COMPLEX	11	0.53246	0.977319	1	1	BIRC2,CD40,CHUK,DIABLO,HTRA2,IKBKB,RNF31,TRAF2,TRAF3,TRAF5,TRAF6
GO:AMIDE_BINDING	http://www.broadinstitute.org/gsea/msigdb/cards/GO_AMIDE_BINDING	248	0.53247	0.977319	1	1	ACHE,ACVR1,ADCYAP1R1,ADNP,AGTR2,ANG,ANPEP,ANXA5,AP2B1,AP2M1,APBA1,APBA2,APBA3,APBB1,APBB2,APBB3,APOA1,APOE,AVPR1A,AVPR2,AZGP1,BACE1,BACE2,BCHE,BDKRB1,BRAP,BRE,C2CD2L,C9orf3,CABP1,CALCR,CALR,CD1A,CD1B,CD1C,CD1D,CD1E,CD209,CD74,CHRNA7,CLEC4M,CLIP3,CLSTN1,CLTA,CLTB,CMA1,COL25A1,COL4A3BP,CRHBP,CRHR2,CSNK1D,CSNK1G1,CSNK1G2,CST3,CTSB,DHCR24,DHFR,DLD,DLGAP3,ECE1,EDNRB,ENPEP,ERAP1,ERAP2,ERCC3,FASN,FBXO2,FCGRT,FNTB,FOLH1,FOLR1,FOLR2,FOLR3,FOLR4,FTCD,FURIN,FZD5,GALR1,GALR2,GALR3,GCGR,GHR,GHRHR,GHSR,GIPR,GLTPD1,GNMT,GNRHR,GPR1,GPR149,GPR22,GPR37,GPR37L1,GPRASP2,GSS,GSTM1,GSTM2,GSTM3,GSTM4,GSTP1,HCRTR1,HCRTR2,HFE,HLA-A,HLA-B,HLA-C,HLA-DPA1,HLA-DPB1,HLA-DQA1,HLA-DQB1,HLA-DRA,HLA-DRB1,HLA-E,HLA-F,HLA-G,HLCS,HSD17B10,IDE,IGF1R,INHBA,INSR,IPO13,IPO4,IPO5,ITGB1,ITM2A,ITM2B,ITM2C,KCNIP2,KCNJ1,KDELR1,KDELR2,KDELR3,KIAA1199,KISS1R,KPNA1,KPNA3,KPNA4,KPNA5,KPNA6,KPNA7,KPNB1,LANCL1,LDLRAD3,LDLRAP1,LNPEP,LTA4H,LTC4S,MAML1,MAPK8IP2,MAS1,MC3R,MC4R,MCCC1,MGST1,MME,MR1,MRGPRX2,MTHFS,NFKBIA,NGFR,NKTR,NLN,NMUR2,NOD2,NPBWR1,NPBWR2,NPEPPS,NPFFR1,NPFFR2,NPR1,NPR2,NPR3,NR1H4,NUP153,NUP98,NUPL1,OGT,OPRD1,OPRK1,OPRL1,OPRM1,OXTR,PC,PCCA,PCSK5,PEX19,PEX5L,PEX7,PGGT1B,PIK3R1,PLEKHA8,PLOD1,PPIA,PPIB,PPIC,PPID,PPIE,PPIF,PPIG,PPIH,PRLR,PTGES,PTGES2,PTH1R,QRFPR,RANBP6,RNPEP,RNPEPL1,RPS6KB1,RPS6KB2,RXFP2,SARDH,SLC19A1,SLC40A1,SLC7A5,SLC7A8,SLC7A9,SORL1,SRD5A1,SRP14,SRP54,SRP68,SSTR1,SSTR2,SSTR3,SSTR4,SSTR5,TAP1,TAPBP,TGFB2,THOP1,TIMM22,TLR1,TLR2,TLR6,TM2D1,TMEM158,TNPO1,TNPO2,TNPO3,TOMM20,TOMM20L,TPP1,TPP2,TRHDE,TUBB3,TYMS
GO:CEREBRAL_CORTEX_DEVELOPMENT	http://www.broadinstitute.org/gsea/msigdb/cards/GO_CEREBRAL_CORTEX_DEVELOPMENT	99	0.53263	0.977319	1	1	ARHGAP11B,ARX,ASCL1,ASPM,ATIC,ATOH1,BAD,BAX,BBS4,BTBD3,C16orf45,CCDC141,CCDC85C,CDH2,CDK5,CDK5R1,CDK5R2,CDON,CEP120,CNTNAP2,COL3A1,CTNNB1,CX3CR1,DAB1,DAB2IP,DCX,DISC1,DMRTA2,EFHC1,EGFR,EMX1,EMX2,EOMES,FAT4,FBXO45,FGF13,FGFR1,FOXP2,FUT10,GART,GLI3,GNG12,GRIN1,GSK3B,H2AFX,HIF1A,HNRNPK,HTR6,KIF14,LAMB1,LHX2,LHX6,LRP1,LRP6,LRP8,MBOAT7,MCPH1,MDK,MKKS,NCOA1,NDE1,NDEL1,NEFH,NF1,NKX2-1,NPY,NR2E1,NRP1,NTRK2,PAFAH1B1,PAX5,PAX6,PEX13,PLCB1,POU3F2,POU3F3,PSEN1,PTPRS,RAC1,RELN,ROBO1,RTN4,SEMA3A,SLC38A2,SLIT2,SMO,SOCS7,SRD5A1,TACC1,TACC2,TACC3,TH,TRA2B,TRAPPC9,TSC1,VLDLR,WDR62,XAB2,YWHAE
GO:REGULATION_OF_INTERLEUKIN_10_SECRETION	http://www.broadinstitute.org/gsea/msigdb/cards/GO_REGULATION_OF_INTERLEUKIN_10_SECRETION	9	0.53283	0.977319	1	1	CD274,HLA-DRB1,LGALS9,LILRB1,PRKCZ,PTGER4,PYCARD,TNFRSF21,TNFRSF9
GO:REGULATION_OF_PROTEIN_AUTOPHOSPHORYLATION	http://www.broadinstitute.org/gsea/msigdb/cards/GO_REGULATION_OF_PROTEIN_AUTOPHOSPHORYLATION	35	0.53287	0.977319	1	1	ACE,ADIPOQ,CALM1,CALM2,CALM3,CAV1,EEF2K,ENG,ENPP1,EPHA7,ERRFI1,GFRA2,GREM1,IMPACT,INS,JUN,MOB1B,MRE11A,MVP,NBN,NEK10,NLRP12,PDGFB,PDGFC,PDGFD,PPP2R5B,RAD50,RAP2A,RAP2B,RAP2C,RASSF2,SRC,TOM1L1,VEGFA,VEGFC
GO:HYDROLASE_ACTIVITY_ACTING_ON_CARBON_NITROGEN_BUT_NOT_PEPTIDE_BONDS_IN_CYCLIC_AMIDINES	http://www.broadinstitute.org/gsea/msigdb/cards/GO_HYDROLASE_ACTIVITY_ACTING_ON_CARBON_NITROGEN_BUT_NOT_PEPTIDE_BONDS_IN_CYCLIC_AMIDINES	32	0.53294	0.977319	1	1	ADA,ADAD1,ADAD2,ADAL,ADAR,ADARB1,ADARB2,ADAT1,ADAT2,AMPD1,AMPD2,AMPD3,APOBEC2,APOBEC3A,APOBEC3B,APOBEC3C,APOBEC3D,APOBEC3F,APOBEC3G,APOBEC3H,APOBEC4,ATIC,CDA,CECR1,DCTD,GCH1,GDA,MTHFD1,MTHFD1L,MTHFD2,MTHFD2L,ZBP1
GO:PHOSPHATIDYLETHANOLAMINE_ACYL_CHAIN_REMODELING	http://www.broadinstitute.org/gsea/msigdb/cards/GO_PHOSPHATIDYLETHANOLAMINE_ACYL_CHAIN_REMODELING	22	0.53295	0.977319	1	1	LPCAT4,MBOAT1,MBOAT2,PLA2G10,PLA2G12A,PLA2G16,PLA2G1B,PLA2G2A,PLA2G2D,PLA2G2E,PLA2G2F,PLA2G3,PLA2G4A,PLA2G4B,PLA2G4C,PLA2G4D,PLA2G4E,PLA2G4F,PLA2G5,PLA2G6,PLBD1,PNPLA8
REACTOME:GRB2_SOS_PROVIDES_LINKAGE_TO_MAPK_SIGNALING_FOR_INTERGRINS_	http://www.broadinstitute.org/gsea/msigdb/cards/REACTOME_GRB2_SOS_PROVIDES_LINKAGE_TO_MAPK_SIGNALING_FOR_INTERGRINS_	15	0.53303	0.977319	1	1	APBB1IP,FGA,FGB,FGG,FN1,GRB2,ITGA2B,ITGB3,PTK2,RAP1A,RAP1B,SOS1,SRC,TLN1,VWF
GO:SPERM_PRINCIPAL_PIECE	http://www.broadinstitute.org/gsea/msigdb/cards/GO_SPERM_PRINCIPAL_PIECE	15	0.53316	0.977319	1	1	AKAP3,AKAP4,ATP2B4,CABYR,CATSPER4,CATSPERG,ENKUR,HK1,IFT172,IFT27,IFT81,KIF2A,PFKM,PGAM4,SPA17
REACTOME:TRANSMISSION_ACROSS_CHEMICAL_SYNAPSES	http://www.broadinstitute.org/gsea/msigdb/cards/REACTOME_TRANSMISSION_ACROSS_CHEMICAL_SYNAPSES	176	0.53317	0.977319	1	1	ABAT,ACHE,ACTN2,ADCY1,ADCY2,ADCY3,ADCY4,ADCY5,ADCY6,ADCY7,ADCY8,ADCY9,AKAP5,AKAP9,ALDH2,ALDH5A1,AP2A1,AP2A2,AP2B1,AP2M1,AP2S1,BRAF,CACNA1A,CACNA1B,CACNA2D3,CACNB1,CACNB2,CACNB3,CACNB4,CACNG2,CACNG3,CACNG4,CACNG8,CALM1,CALM2,CALM3,CAMK2A,CAMK2B,CAMK2D,CAMK4,CAMKK1,CHAT,CHRNA1,CHRNA2,CHRNA3,CHRNA4,CHRNA5,CHRNA6,CHRNA7,CHRNA9,CHRNB2,CHRNB3,CHRNB4,CHRND,CHRNE,CHRNG,COMT,CREB1,DLG1,DLG3,DNAJC5,EPB41L1,GABBR1,GABBR2,GABRA1,GABRA2,GABRA3,GABRA4,GABRA5,GABRA6,GABRB1,GABRB2,GABRB3,GABRG2,GABRG3,GABRR1,GABRR2,GAD1,GAD2,GLS,GLS2,GLUL,GNAI1,GNAI2,GNAI3,GNAL,GNB1,GNB2,GNB4,GNB5,GNG10,GNG11,GNG12,GNG13,GNG2,GNG3,GNG4,GNG5,GNG7,GNG8,GNGT1,GNGT2,GRIA1,GRIA2,GRIA3,GRIA4,GRIK1,GRIK2,GRIK3,GRIK4,GRIK5,GRIN1,GRIN2A,GRIN2B,GRIN2C,GRIN2D,HRAS,HSPA8,KCNJ10,KCNJ15,KCNJ16,KCNJ2,KCNJ3,KCNJ4,KCNJ5,KCNJ6,KCNJ9,MAOA,MAPK1,MDM2,MYO6,NCALD,NSF,PDPK1,PICK1,PLCB1,PLCB2,PLCB3,PRKACB,PRKCA,PRKCB,PRKCG,RAB3A,RAF1,RASGRF1,RASGRF2,RIMS1,RPS6KA1,RPS6KA2,RPS6KA3,RPS6KA6,RRAS,SLC17A7,SLC18A2,SLC18A3,SLC1A1,SLC1A2,SLC1A3,SLC1A6,SLC1A7,SLC22A2,SLC32A1,SLC38A1,SLC38A2,SLC5A7,SLC6A1,SLC6A11,SLC6A12,SLC6A3,SNAP25,STXBP1,SYN1,SYN3,SYT1,UNC13B,VAMP2
GO:AMINOPEPTIDASE_ACTIVITY	http://www.broadinstitute.org/gsea/msigdb/cards/GO_AMINOPEPTIDASE_ACTIVITY	40	0.53318	0.977319	1	1	ANPEP,BLMH,C9orf3,CTSH,DNPEP,DPEP1,DPEP2,DPEP3,DPP10,DPP3,DPP4,DPP6,DPP7,DPP8,DPP9,ENPEP,ERAP1,ERAP2,F11,FAP,LAP3,LNPEP,LTA4H,METAP1,METAP1D,METAP2,NAALAD2,NPEPL1,NPEPPS,PEPD,PHEX,PRCP,PRSS16,RNPEP,RNPEPL1,TPP2,TRHDE,XPNPEP1,XPNPEP2,XPNPEP3
GO:CYTOSOLIC_LARGE_RIBOSOMAL_SUBUNIT	http://www.broadinstitute.org/gsea/msigdb/cards/GO_CYTOSOLIC_LARGE_RIBOSOMAL_SUBUNIT	58	0.53328	0.977319	1	1	FXR2,MRTO4,RPL10,RPL10A,RPL10L,RPL11,RPL12,RPL13,RPL13A,RPL14,RPL15,RPL17,RPL18,RPL18A,RPL19,RPL21,RPL22,RPL22L1,RPL23,RPL23A,RPL24,RPL26,RPL26L1,RPL27,RPL27A,RPL28,RPL29,RPL3,RPL30,RPL31,RPL32,RPL34,RPL35,RPL35A,RPL36,RPL36A,RPL36AL,RPL37,RPL37A,RPL38,RPL39,RPL39L,RPL3L,RPL4,RPL41,RPL5,RPL6,RPL7,RPL7A,RPL7L1,RPL8,RPL9,RPLP0,RPLP1,RPLP2,RSL24D1,UBA52,ZNF622
GO:PHOSPHATIDYLINOSITOL_BINDING	http://www.broadinstitute.org/gsea/msigdb/cards/GO_PHOSPHATIDYLINOSITOL_BINDING	187	0.53332	0.977319	1	1	ACTN2,ADAP2,AKT1,ALOX15,ANKFY1,ANXA2,APBA1,ARAP1,ARAP2,ARAP3,ARFIP1,ARFIP2,ARHGAP32,ARHGAP33,ARHGAP9,ASAP1,ATP13A2,BBS5,BTK,C8orf44-SGK3,CCDC88A,CLVS1,CLVS2,COL4A3BP,COMMD1,CYTH3,DAB2IP,DAPP1,DENND1A,DPEP1,EEA1,EPB41,ESYT2,EXOC1,FAM21C,FCHO2,FERMT2,FES,FGD2,FRMPD2,FRMPD4,GAB2,GAP43,GBF1,GOLPH3,GOLPH3L,GPAA1,GRB7,HIP1R,HS1BP3,ING2,IQGAP1,IQGAP2,ITPR1,ITPR2,ITPR3,JPH2,KCNJ1,KCNJ2,KCNQ1,KIF16B,KRIT1,LANCL2,LDLRAP1,MAPKAP1,MARK1,MCF2L,MITD1,MPPE1,MTM1,MYO10,MYO1B,MYO1G,NCF4,NISCH,NOXO1,NRGN,OGT,OSBP,OSBPL5,OSBPL8,PARD3,PASK,PFN1,PFN2,PHF12,PHLDA3,PICALM,PIGK,PIGU,PIK3C2A,PIK3C2B,PIK3C2G,PIRT,PLCB1,PLCD1,PLD1,PLD2,PLEK,PLEKHA1,PLEKHA2,PLEKHA3,PLEKHA4,PLEKHA5,PLEKHA8,PLEKHF1,PXK,RAB35,RACGAP1,RAG2,RPH3A,RPS6KC1,RS1,SBF2,SCARB1,SCIN,SEPT12,SESTD1,SGK3,SH3PXD2A,SH3PXD2B,SH3YL1,SLC9A1,SNAP91,SNX1,SNX10,SNX11,SNX12,SNX13,SNX14,SNX15,SNX16,SNX17,SNX18,SNX19,SNX2,SNX20,SNX21,SNX22,SNX24,SNX25,SNX27,SNX29,SNX3,SNX30,SNX31,SNX32,SNX33,SNX4,SNX5,SNX6,SNX7,SNX8,SNX9,STXBP6,SYT1,SYT7,SYTL2,TECPR1,THY1,TIRAP,TNFAIP8L3,TTPA,TUB,TULP1,TULP2,TULP3,TULP4,TWF1,TWF2,VIL1,VNN1,VPS36,WDFY1,WDFY3,WDR35,WDR45,WIPI1,WIPI2,ZCCHC14,ZCCHC2,ZFYVE1,ZFYVE16,ZFYVE19,ZFYVE26,ZFYVE28,ZFYVE9
GO:ACYL_COA_BIOSYNTHETIC_PROCESS	http://www.broadinstitute.org/gsea/msigdb/cards/GO_ACYL_COA_BIOSYNTHETIC_PROCESS;GO:THIOESTER_BIOSYNTHETIC_PROCESS;http://www.broadinstitute.org/gsea/msigdb/cards/GO_THIOESTER_BIOSYNTHETIC_PROCESS	46	0.53339	0.977319	1	1	ACACA,ACACB,ACOT1,ACOT11,ACOT12,ACOT13,ACOT2,ACOT4,ACOT6,ACOT7,ACOT8,ACOT9,ACSBG1,ACSBG2,ACSF2,ACSF3,ACSL1,ACSL3,ACSL4,ACSL5,ACSL6,ACSS1,ACSS2,AGK,DLD,ELOVL1,ELOVL2,ELOVL3,ELOVL5,ELOVL6,ELOVL7,FASN,GCDH,HSD17B12,MLYCD,PDHA2,PDHB,PDHX,PPT1,PPT2,PTPLB,SCD,SCD5,TECR,THEM4,THEM5
GO:REGULATION_OF_LYASE_ACTIVITY	http://www.broadinstitute.org/gsea/msigdb/cards/GO_REGULATION_OF_LYASE_ACTIVITY	84	0.53342	0.977319	1	1	ACR,ADCY1,ADCY2,ADCY3,ADCY4,ADCY5,ADCY6,ADCY7,ADCY8,ADCY9,ADCYAP1,ADORA2A,ADORA2B,ADRA2A,ADRB1,ADRB2,ADRB3,AKAP5,AVPR2,CALCR,CALM1,CALM2,CALM3,CAP1,CAP2,CCR2,CRHR1,DRD1,DRD2,DRD3,DRD4,DRD5,EDNRA,EDNRB,FSHR,FTMT,FXN,GABBR1,GABBR2,GALR1,GALR2,GALR3,GHRHR,GIPR,GLP1R,GNAI2,GNAI3,GNAL,GNAS,GPR133,GPR87,GRM2,GRM3,GRM7,GUCA1A,GUCA1B,GUCA1C,GUCA2A,GUCA2B,HPCA,LHCGR,LTB4R2,MTRR,NF1,NOS1,NOS2,NOS3,NPFFR2,OPRM1,P2RY11,P2RY13,PALM,PARK7,PDZD3,PHPT1,PRKCA,RAF1,RCVRN,RUNDC3A,TIMP2,TSHR,VIP,VIPR2,WFS1
GO:ACID_THIOL_LIGASE_ACTIVITY	http://www.broadinstitute.org/gsea/msigdb/cards/GO_ACID_THIOL_LIGASE_ACTIVITY	19	0.53344	0.977319	1	1	AACS,AASDH,ACSF2,ACSF3,ACSL4,ACSM1,ACSM2A,ACSM2B,ACSM3,ACSM5,ACSS1,ACSS2,ACSS3,C10orf129,SLC27A2,SLC27A5,SUCLA2,SUCLG1,SUCLG2
GO:REGULATION_OF_TRANSLATIONAL_INITIATION	http://www.broadinstitute.org/gsea/msigdb/cards/GO_REGULATION_OF_TRANSLATIONAL_INITIATION	76	0.53347	0.977319	1	1	ATF4,BANK1,BOLL,CCL5,CTIF,DAZL,DDX1,DDX3X,DNAJC3,EIF1,EIF1B,EIF2AK1,EIF2AK2,EIF2AK3,EIF2AK4,EIF2B1,EIF2B2,EIF2B3,EIF2B4,EIF2B5,EIF2S1,EIF3A,EIF3B,EIF3D,EIF3E,EIF3F,EIF3G,EIF3H,EIF3I,EIF3J,EIF3K,EIF3L,EIF3M,EIF4A1,EIF4A2,EIF4B,EIF4EBP1,EIF4EBP2,EIF4EBP3,EIF4G1,EIF4G2,EIF4G3,EIF5,EIF5B,FMR1,GLE1,HSPB1,IMPACT,KHDRBS1,KLHL25,METTL3,MKNK1,MTIF2,NCBP1,NCBP2,NCK1,NCK2,NPM1,PAIP2,PAIP2B,POLR2D,POLR2G,PPP1CA,PPP1R15A,PPP1R15B,RARA,RBM4,RPL13A,RPS6KB1,RPS6KB2,RXRA,TNF,TPR,UHMK1,YTHDF1,YTHDF2
GO:RESPONSE_TO_HORMONE	http://www.broadinstitute.org/gsea/msigdb/cards/GO_RESPONSE_TO_HORMONE	851	0.5335	0.977319	1	1	AACS,AANAT,ABCA2,ABCA3,ABCC2,ABCC8,ABCG1,ABCG2,ABHD2,ACACA,ACADS,ACAT1,ACR,ACSBG1,ACSL1,ACTA1,ACTN2,ACVR1,ACVR1C,ADAM9,ADAMTS1,ADCY1,ADCY2,ADCY3,ADCY4,ADCY5,ADCY6,ADCY7,ADCY8,ADCY9,ADCYAP1,ADCYAP1R1,ADIPOQ,ADIPOR1,ADIPOR2,ADM,ADRA1A,ADRA2A,ADRB2,AGER,AGL,AGRP,AGT,AGTR1,AGTR2,AGTRAP,AGXT,AHCYL1,AHR,AIF1,AIFM1,AK2,AKAP1,AKR1B1,AKR1C1,AKT1,AKT2,ALAD,ALDH3A1,ALDOB,ALPL,ANG,ANGPTL3,ANXA1,ANXA2,ANXA3,ANXA5,AP3S1,APEX1,APOA1,APOA2,APOB,APOC3,APPL1,APRT,AQP1,AR,AREG,ARG1,ARID1A,ARNT2,ARSB,ASH2L,ASIP,ASNS,ASS1,ATP1A1,ATP1A2,ATP1A3,ATP2A2,ATP2B1,ATP6AP1,ATP6V0A1,ATP6V0A2,ATP6V0A4,ATP6V0B,ATP6V0C,ATP6V0D1,ATP6V0D2,ATP6V0E1,ATP6V0E2,ATP6V1A,ATP6V1B2,ATP6V1C1,ATP6V1C2,ATP6V1D,ATP6V1E1,ATP6V1E2,ATP6V1F,ATP6V1G1,ATP6V1G2,ATP6V1G3,ATP6V1H,AURKA,AVP,AVPR1A,AVPR2,BAD,BAIAP2,BAIAP2L1,BAIAP2L2,BAX,BBS4,BCAR1,BCAS3,BCHE,BCL2,BDH1,BGLAP,BID,BMP4,BMP6,BMP7,BRAF,BRCA1,BRCA2,BSG,BTG2,C3,CA2,CA9,CACNA1H,CAD,CALCOCO1,CALCR,CALM1,CALM2,CALM3,CALR,CAMK2A,CAPN10,CARM1,CASP3,CASP8,CASP9,CAT,CATSPER1,CATSPER2,CATSPER3,CATSPER4,CATSPERB,CATSPERG,CAV1,CAV2,CBLB,CBX3,CCDC62,CCKAR,CCL1,CCL19,CCL2,CCL21,CCL5,CCNA2,CCND1,CCNE1,CCR7,CD38,CD4,CDC5L,CDC6,CDK2,CDK4,CDK7,CDKN1A,CDKN1B,CDO1,CITED1,CITED2,CITED4,CNGA3,COL1A1,CPEB1,CPEB2,CPN1,CPS1,CREB1,CRH,CRHBP,CRHR1,CRHR2,CRIPAK,CRY1,CSH1,CSK,CSNK2B,CTGF,CTNNA1,CTNNB1,CTSB,CTSH,CTSS,CXCL12,CYC1,CYP11A1,CYP11B1,CYP11B2,CYP17A1,CYP1A2,CYP27B1,DAG1,DAXX,DDX54,DEFA1,DEFA1B,DEFA3,DEFB1,DENND4C,DHCR24,DHH,DNAJA1,DNMT1,DNMT3A,DNMT3B,DRD1,DRD4,DSG1,DSG2,DTYMK,DUSP1,EDN1,EEF2,EEF2K,EGFR,EGLN2,EGR1,EGR2,EIF2B1,EIF2B2,EIF2B3,EIF2B4,EIF2B5,EIF4EBP1,EIF4EBP2,ELK1,ENDOG,ENPP1,EP300,EPM2AIP1,EPO,EREG,ERRFI1,ESR1,ESR2,ESRRA,ESRRB,ESRRG,ETS1,EZH2,F3,F7,FABP3,FAS,FBN1,FBXO32,FECH,FER,FGA,FGB,FGF10,FGF23,FHL2,FKBP4,FLT3,FN1,FOS,FOSB,FOSL1,FOXA1,FOXC2,FOXM1,FOXO1,FOXO4,FSHR,FYN,FZD1,GAB1,GABRB1,GAL,GALP,GAS2L1,GATA1,GATA3,GATA6,GBA,GC,GCG,GCGR,GCK,GCLC,GCNT1,GFPT1,GGH,GH1,GH2,GHR,GHRHR,GHRL,GHSR,GIP,GJA1,GJB2,GLI3,GLP1R,GLP2R,GNAI1,GNAS,GNB1,GNB2,GNB4,GNG10,GNG11,GNG12,GNG13,GNG2,GNG3,GNG4,GNG5,GNG7,GNG8,GNRH1,GNRHR,GOT1,GPAM,GPLD1,GPR152,GPR173,GPR22,GPR83,GRB10,GRB2,GRIP1,GRN,GSK3A,GSK3B,GSTM3,GSTP1,H2AFZ,H3F3A,H3F3B,HADH,HADHA,HCLS1,HCRTR1,HCRTR2,HDAC4,HDAC5,HDAC9,HEY1,HIF1A,HMBS,HMGB1,HMGB2,HMGCS1,HMGCS2,HMOX1,HNF4A,HNF4G,HNMT,HNRNPD,HNRNPK,HNRNPU,HOXB13,HPN,HSD11B2,HSP90AA1,HTR1B,HTR5A,ICAM1,IDE,IDH1,IFNB1,IGF1,IGF1R,IGF2,IGFBP1,IGFBP2,IGFBP5,IHH,IL10,IL17A,IL1B,IL1RN,IL22,IL4R,IL6,INHBA,INHBB,INPP5K,INPPL1,INS,INSIG2,INSR,IRG1,IRS1,IRS2,IRS4,ISL1,ITGA2,ITGA3,ITGB1,JAK2,JAK3,JUN,JUNB,JUND,KAT2B,KAT5,KCNJ11,KDM3A,KEAP1,KHK,KIT,KL,KLF9,KRAS,KRT19,LATS1,LATS2,LCAT,LCN8,LCT,LDHA,LEF1,LEP,LEPR,LHCGR,LMO2,LONP1,LOX,LPIN1,LRP6,LTA4H,LYN,MAOB,MAPK1,MAPK3,MAS1,MAX,MB,MBD1,MBD3,MBD4,MBP,MC4R,MDK,MDM2,ME1,MECP2,MED1,MED12,MED13,MED14,MED16,MED17,MED24,MED30,MED4,MEF2C,MEN1,MFGE8,MKKS,MMP13,MMP14,MMP15,MMP19,MMS19,MSN,MSTN,MSX2,MTAP,MTOR,MYO5A,MYOD1,MYOG,NAMPT,NASP,NCOA1,NCOA2,NCOA3,NCOA6,NEFH,NFKB1,NKX2-1,NKX2-2,NKX3-1,NKX6-1,NME1,NOS1,NOTCH1,NPAS4,NPC1,NPFFR1,NPFFR2,NPPA,NPY1R,NQO1,NR0B1,NR0B2,NR1D1,NR1D2,NR1H2,NR1H3,NR1H4,NR1I2,NR1I3,NR2C1,NR2C2,NR2E1,NR2F1,NR2F2,NR2F6,NR3C1,NR3C2,NR4A1,NR4A2,NR4A3,NR5A1,NR5A2,NR6A1,NRF1,NRIP1,NTRK3,NTS,NUP62,OGG1,OGT,OPRK1,OPRL1,OR51E2,OTC,OXCT1,OXT,OXTR,P2RY4,P2RY6,PADI2,PAK1,PAM,PAQR5,PAQR6,PAQR7,PAQR8,PAQR9,PARP1,PAWR,PAX8,PCK1,PCSK9,PDCD7,PDE3B,PDGFB,PDGFRB,PDK2,PDK4,PDPK1,PDX1,PELP1,PENK,PFKFB1,PGF,PGR,PGRMC2,PHB,PHIP,PIAS1,PIAS2,PID1,PIK3C2A,PIK3CA,PIK3R1,PIK3R2,PIK3R3,PITX2,PKLR,PLA2G1B,PLA2G4A,PLN,PLOD1,PLOD2,PLOD3,PMEPA1,POSTN,POU4F2,PPAP2A,PPARA,PPARD,PPARG,PPARGC1A,PPARGC1B,PPAT,PRDM2,PRKAA1,PRKAA2,PRKACA,PRKACB,PRKACG,PRKAR1A,PRKAR1B,PRKAR2A,PRKAR2B,PRKCD,PRKCE,PRKCI,PRKCQ,PRKCZ,PRKDC,PRL,PRLH,PRLR,PSPH,PTAFR,PTCH1,PTEN,PTGDR,PTGDS,PTGER2,PTGER3,PTGER4,PTGFR,PTGS1,PTGS2,PTH,PTK2,PTK2B,PTN,PTPN1,PTPN11,PTPN2,PTPRA,PTPRN,PTPRU,PXN,QDPR,QRFPR,RAB10,RAB13,RAB31,RAB8A,RAMP2,RAMP3,RAN,RANGAP1,RARA,RARB,RARG,RB1,RBBP5,RBBP7,RBBP8,RBFOX2,RBM14,RDX,RELA,REN,RERG,REST,RETN,RGS9,RHOQ,RHOXF1,RNF14,RNF4,RNF40,ROBO2,ROCK2,RORA,RORB,RORC,RPE65,RPS6KB1,RUVBL2,RXFP4,RXRA,RXRB,RXRG,S100B,SAFB,SCAP,SCGB1A1,SCGB2A1,SDC1,SERPINB9,SERPINF1,SESN2,SFR1,SFRP1,SFRP4,SGK1,SHC1,SIK2,SIRT1,SLC18A2,SLC25A33,SLC26A5,SLC26A6,SLC27A1,SLC2A2,SLC2A4,SLC2A8,SLC34A1,SLC34A2,SLC5A5,SLC6A1,SLC6A4,SLC9A1,SLC9A3,SLIT2,SLIT3,SMAD6,SMARCC1,SMYD3,SNRPN,SOCS1,SOCS2,SOCS3,SOCS7,SORBS1,SORD,SORT1,SOS1,SOST,SOX30,SPARC,SPHK1,SPP1,SRC,SRD5A1,SREBF1,SRF,SRSF5,SST,SSTR1,SSTR2,SSTR3,SSTR4,SSTR5,STAR,STAT1,STAT3,STAT5A,STAT5B,STC1,STC2,STEAP2,STRN3,STS,STXBP3,STXBP4,TAC1,TACR1,TACR3,TADA3,TAF7,TAT,TBC1D4,TCIRG1,TEK,TFAP4,TFF1,TGFB1,TGFB1I1,TGFB2,TGFB3,TGFBR2,TGFBR3,TH,THBS1,THRA,THRAP3,THRB,TIMP1,TIMP2,TIMP3,TIMP4,TK1,TNC,TNF,TNFRSF11B,TNFSF4,TOX2,TPH2,TRH,TRIB3,TRIM16,TRIM24,TRIM25,TRIM63,TRIP4,TRPV4,TSC1,TSHB,TSHR,TSPO,TUB,TXN2,TYMS,UBE2L3,UBE3A,UBR5,UCN,UCN2,UCP2,UCP3,UGT1A1,UGT3A2,UMODL1,UPRT,UQCRFS1,UROD,USF1,UTS2,VAMP2,VDR,VGF,VLDLR,WBP2,WDTC1,WFDC1,WNT1,WNT10B,WNT5A,WNT7A,WNT8B,WT1,XBP1,YWHAG,YWHAH,YY2,ZNF366,ZNF703
GO:CELLULAR_MACROMOLECULAR_COMPLEX_ASSEMBLY	http://www.broadinstitute.org/gsea/msigdb/cards/GO_CELLULAR_MACROMOLECULAR_COMPLEX_ASSEMBLY	648	0.5338	0.977319	1	1	AARS2,ABT1,ACAD9,ADAR,ADRB2,ADRM1,AHCTF1,AIF1,AIFM1,AKAP9,ALDOB,ANG,ANGPT1,ANGPT4,ANKS4B,ANLN,ANP32B,AP2B1,AP2S1,APCS,APITD1,ARHGAP6,ARL2,ARL6,ARMC4,ARPC4,ASF1A,ASF1B,ATF1,ATP6V0A1,ATP6V0A2,ATP6V0A4,ATPAF1,ATPAF2,ATRX,ATXN2,ATXN2L,AXIN1,BBS10,BBS12,BCS1L,BICD1,BIN1,BLOC1S2,BMS1,BRD2,BRIX1,C11orf83,C1QBP,C2orf62,C9orf24,CABIN1,CADPS,CADPS2,CALR,CALY,CAND1,CAND2,CASC5,CASQ1,CASQ2,CAV1,CCDC103,CCDC114,CCDC151,CCDC39,CCDC40,CCL5,CCNH,CCRN4L,CCT2,CCT6B,CD2BP2,CD3E,CDC123,CDC40,CDC45,CDK7,CELF1,CELF4,CENPA,CENPE,CENPF,CENPH,CENPI,CENPJ,CENPK,CENPL,CENPM,CENPN,CENPO,CENPP,CENPQ,CENPT,CENPV,CENPW,CETN2,CHAF1A,CHAF1B,CHCHD5,CHMP2A,CHMP3,CHMP4A,CHRNA3,CIRBP,CLASP1,CLASP2,CLNS1A,CLP1,CLU,CNOT7,COBL,COBLL1,COG4,CORO7,COX10,COX11,COX15,COX18,COX19,CRNKL1,CSNK1D,CSNK2B,CTTN,CUL4A,CUL4B,CYBA,DACH1,DACH2,DAXX,DDB1,DDB2,DDX1,DDX20,DDX23,DDX28,DDX39B,DDX3X,DDX6,DENR,DHX30,DIAPH1,DICER1,DMC1,DMD,DNAAF1,DNAAF2,DNAH1,DNAH5,DNAH7,DNAI1,DNAI2,DNAJC28,DNM1L,DYNC1H1,DYX1C1,ECSIT,EDC3,EFNA5,EFTUD1,EGF,EID2,EIF2A,EIF2S3,EIF3A,EIF3B,EIF3D,EIF3E,EIF3F,EIF3G,EIF3H,EIF3I,EIF3J,EIF3K,EIF3L,EIF3M,EIF4B,EIF6,EP300,EPS15,ERAL1,ERCC2,ERCC3,ERCC5,EXOC2,EXOC8,FAM103A1,FASTKD2,FBXO5,FCHO1,FCHO2,FGA,FGB,FGF13,FGG,FKBP1A,FKBP4,FMOD,FOXRED1,GEMIN2,GEMIN4,GEMIN5,GEMIN6,GEMIN7,GEMIN8,GOLGA2,GPS1,GRB7,GREM1,GSN,GTF2H1,GTF2H3,GTF2H4,GTF2H5,H1F0,H1FOO,H1FX,H2AFB1,H2AFX,H2AFY,H2AFY2,H2BFM,H2BFWT,H3F3A,H3F3B,HAT1,HCLS1,HEATR2,HELLS,HEY2,HIRA,HIST1H1A,HIST1H1B,HIST1H1C,HIST1H1D,HIST1H1E,HIST1H1T,HIST1H2BA,HIST1H2BB,HIST1H2BC,HIST1H2BD,HIST1H2BE,HIST1H2BF,HIST1H2BG,HIST1H2BH,HIST1H2BI,HIST1H2BJ,HIST1H2BK,HIST1H2BL,HIST1H2BM,HIST1H2BN,HIST1H2BO,HIST1H3A,HIST1H3B,HIST1H3C,HIST1H3D,HIST1H3E,HIST1H3F,HIST1H3G,HIST1H3H,HIST1H3I,HIST1H3J,HIST1H4A,HIST1H4B,HIST1H4C,HIST1H4D,HIST1H4E,HIST1H4F,HIST1H4H,HIST1H4I,HIST1H4J,HIST1H4K,HIST1H4L,HIST3H2BB,HIST3H3,HIST4H4,HJURP,HLA-DMA,HLA-DMB,HLA-DRA,HLA-DRB1,HMGB2,HNF1B,HP1BP3,HSP90AA1,HSPA4,HSPD1,IMMP1L,IMMP2L,IPO4,IPO5,ISY1,ITGB3BP,JAK2,KAT6A,KAT6B,KIAA0368,KIAA1875,KIF13A,KPNB1,LIMD1,LONP1,LRRC6,LSM14A,LSM3,LSM4,LUC7L,LUC7L2,LUC7L3,MAF1,MAP7D3,MAPK8IP2,MBD2,MCM2,MCTS1,MDN1,MED6,MICALL2,MID1IP1,MIS12,MIS18A,MIS18BP1,MKKS,MNAT1,MPV17L2,MRPL11,MRPL20,MRPS11,MRPS7,MRTO4,MSRB2,MTERFD2,MYH11,NAA60,NAP1L1,NAP1L2,NAP1L3,NAP1L4,NAP1L5,NAP1L6,NASP,NCK1,NCK2,NDE1,NDEL1,NDUFA1,NDUFA10,NDUFA11,NDUFA12,NDUFA13,NDUFA2,NDUFA5,NDUFA6,NDUFA7,NDUFA8,NDUFA9,NDUFAB1,NDUFAF1,NDUFAF2,NDUFAF3,NDUFAF4,NDUFB1,NDUFB10,NDUFB11,NDUFB2,NDUFB3,NDUFB4,NDUFB5,NDUFB6,NDUFB7,NDUFB8,NDUFB9,NDUFC1,NDUFC2,NDUFS1,NDUFS2,NDUFS3,NDUFS4,NDUFS5,NDUFS6,NDUFS7,NDUFS8,NDUFV1,NDUFV2,NDUFV3,NIP7,NLRP3,NLRP5,NOL3,NPM1,NRG1,NRG3,NSUN4,NUBPL,NUFIP1,NUP107,NUP153,NUP205,NUP98,OIP5,OOEP,OXA1L,PADI4,PARK2,PARP1,PATL1,PATL2,PCDHGA3,PDGFC,PFDN6,PICALM,PIH1D1,PIK3C2A,PILRB,POGZ,POLR1E,POLR2D,POMP,PPAN,PREX1,PRLR,PRMT5,PRMT7,PRPF18,PRPF19,PRPF39,PRPF6,PRPF8,PSIP1,PSMD10,PSMD11,PSMD13,PSMD4,PSMD5,PSMD8,PSMD9,PSMG1,PSMG2,PSMG4,PTBP2,PTK2,PTK2B,PUM2,PWP2,PXN,RAB1A,RAC1,RAD23B,RAD51,RAD51B,RAD51C,RAD51D,RAD52,RANBP6,RANBP9,RBBP4,RBBP7,RBM22,RBM5,RBMXL1,RBX1,RC3H1,RIC3,RPA1,RPA2,RPA3,RPF1,RPF2,RPL10,RPL10L,RPL11,RPL12,RPL23A,RPL24,RPL3,RPL38,RPL3L,RPL5,RPL6,RPS10,RPS14,RPS15,RPS27,RPS27A,RPS27L,RPS5,RPSA,RRP7A,RSF1,RSL24D1,RTN4,RUVBL1,SAMM50,SART1,SART3,SBDS,SCAF11,SCO1,SCO2,SDHAF1,SET,SETX,SF1,SF3A1,SF3A2,SF3A3,SF3B1,SFSWAP,SHFM1,SHPRH,SHQ1,SLAIN2,SLC25A33,SLU7,SMAD1,SMAD2,SMAD3,SMAD4,SMARCA5,SMYD3,SNAP23,SNAP25,SNAP29,SNAP47,SNAP91,SNRNP200,SNRPB,SNRPC,SNRPD1,SNRPD2,SNRPD3,SNRPE,SNRPF,SNRPG,SNUPN,SNX9,SOX12,SOX9,SPAG1,SPTY2D1,SRC,SRP54,SRPK2,SRSF1,SRSF12,SRSF5,SRSF6,SRSF9,STRA13,STRAP,STX4,SURF1,SWI5,SYNJ1,TAF1,TAF11,TAF1B,TAF2,TAF7,TAF7L,TAF9,TARBP2,TAZ,TBC1D20,TBCA,TBCC,TBCD,TCAP,TCF4,TCIRG1,TCP1,TEKT2,TFAM,TGFB1,TGFBR3,TGS1,THEG,TIMMDC1,TMED10,TMED2,TMEM126B,TMEM170A,TMEM33,TMEM70,TNPO1,TNPO2,TOMM20,TOMM20L,TPPP,TPPP3,TPR,TRAF2,TRIM6,TRPV4,TSPYL1,TSPYL2,TSPYL4,TSPYL5,TSPYL6,TSR1,TTC17,TTC19,TTN,TUBG1,TUBG2,TUBGCP2,TUBGCP3,TUBGCP4,TUBGCP6,TXNL4A,TXNL4B,UBA52,UBB,UBC,UBE2C,UBE2K,UBE2S,UBN1,UNC13B,UQCR10,UQCRB,USH1C,USP39,USP4,UVRAG,VAMP1,VAMP3,VAMP4,VBP1,VCX,VIL1,VMA21,WAS,WASF1,WASF3,WDR77,WNT3A,XAB2,XPA,XPC,XRCC2,XRCC3,YTHDC1,ZFYVE9,ZMYND10,ZNF207,ZNHIT6,ZRSR2
GO:COFACTOR_TRANSPORT	http://www.broadinstitute.org/gsea/msigdb/cards/GO_COFACTOR_TRANSPORT	25	0.53393	0.977319	1	1	ABCB6,ABCB7,ABCG2,FLVCR1,FLVCR2,FOLR1,FOLR2,FOLR3,HPX,HRG,MFSD3,P2RX7,PDPN,PPT1,SLC19A1,SLC19A2,SLC25A17,SLC25A20,SLC25A26,SLC25A29,SLC25A32,SLC25A42,SLC33A1,SLC48A1,SLC5A6
REACTOME:TRAF6_MEDIATED_INDUCTION_OF_NFKB_AND_MAP_KINASES_UPON_TLR7_8_OR_9_ACTIVATION	http://www.broadinstitute.org/gsea/msigdb/cards/REACTOME_TRAF6_MEDIATED_INDUCTION_OF_NFKB_AND_MAP_KINASES_UPON_TLR7_8_OR_9_ACTIVATION	74	0.53393	0.977319	1	1	AGER,APP,ATF1,ATF2,CDK1,CHUK,CREB1,DUSP3,DUSP4,DUSP6,DUSP7,ECSIT,ELK1,FOS,HMGB1,IKBKB,IKBKG,IRAK1,IRAK2,IRAK4,JUN,MAP2K1,MAP2K2,MAP2K3,MAP2K4,MAP2K6,MAP2K7,MAP3K1,MAP3K7,MAPK1,MAPK10,MAPK11,MAPK14,MAPK3,MAPK7,MAPK8,MAPK9,MAPKAPK3,MEF2A,MEF2C,MYD88,NFKB2,NFKBIA,NFKBIB,NOD1,NOD2,PELI1,PELI2,PELI3,PPP2CA,PPP2CB,PPP2R1A,PPP2R1B,PPP2R5D,RELA,RIPK2,RPS27A,RPS6KA1,RPS6KA2,RPS6KA3,RPS6KA5,S100A12,S100B,SAA1,TAB1,TAB2,TAB3,TLR7,TLR8,TLR9,TMEM189-UBE2V1,TRAF6,UBA52,UBE2N
GO:RETROGRADE_TRANSPORT_VESICLE_RECYCLING_WITHIN_GOLGI	http://www.broadinstitute.org/gsea/msigdb/cards/GO_RETROGRADE_TRANSPORT_VESICLE_RECYCLING_WITHIN_GOLGI	23	0.53396	0.977319	1	1	COG1,COG3,COG4,CUX1,DNAJC28,GCC1,GCC2,GOLGA1,GOLGA4,GOLGA5,OPTN,PACS1,RAB33B,RAB6A,RGPD1,RGPD2,RGPD3,RGPD4,RGPD5,RGPD8,SORL1,SYS1,TRIP11
GO:PROTEIN_OLIGOMERIZATION	http://www.broadinstitute.org/gsea/msigdb/cards/GO_PROTEIN_OLIGOMERIZATION	412	0.53403	0.977319	1	1	AASS,ACACA,ACACB,ACADL,ACADS,ACAT1,ACHE,ACMSD,ACOT13,ACTN2,ACVRL1,ADIPOQ,ADSL,AHNAK,AKR1C1,ALAD,ALDH18A1,ALDH5A1,ALDOA,ALOX5AP,ANGPTL4,ANXA2,ANXA5,ANXA6,APAF1,APOA1BP,AQP11,AR,ARG1,ASL,ATG16L1,ATL1,ATL2,ATL3,ATPIF1,ATXN10,BAX,BCL10,BID,BIRC2,BIRC3,BLM,BRAF,BRK1,C10orf2,C1QL2,C1QTNF1,C1QTNF2,C1QTNF3,C1QTNF6,C2orf44,CAB39,CALHM1,CAMK2D,CAMK2G,CASP8,CAT,CAV1,CAV2,CBR4,CCDC88C,CCL5,CDA,CDH2,CEP57,CHMP2A,CHMP3,CHMP4A,CHMP4B,CHRNA2,CHRNA3,CHRNB2,CHRNB3,CHRNB4,CLDN1,CLPP,CNGA4,COL1A1,COL1A2,COL6A1,COL6A2,COLEC12,CPSF6,CPSF7,CPT1A,CRTC1,CRTC2,CRTC3,CRYZ,CTH,CTNNA1,CTNNB1,CUTC,DCTPP1,DCXR,DECR1,DERL1,DGKD,DGKH,DHPS,DHRS4,DNM1,DNM1L,DPAGT1,DPYS,DPYSL3,DVL2,ECT2,EHD1,EHD3,EHD4,EIF2AK3,ENTPD2,EVL,FADD,FAS,FBP1,FGFRL1,FH,FIS1,FLOT1,GBP5,GCH1,GCHFR,GFPT1,GJA1,GJB1,GLRA1,GLRA3,GLRB,GLS,GLUL,GNMT,GOLGA2,GOPC,GPX3,GRHPR,GRIN1,HACL1,HBA1,HBA2,HBB,HBE1,HGSNAT,HIST1H3A,HIST1H3B,HIST1H3C,HIST1H3D,HIST1H3E,HIST1H3F,HIST1H3G,HIST1H3H,HIST1H3I,HIST1H3J,HIST1H4A,HIST1H4B,HIST1H4C,HIST1H4D,HIST1H4E,HIST1H4F,HIST1H4H,HIST1H4I,HIST1H4J,HIST1H4K,HIST1H4L,HIST3H3,HIST4H4,HLA-DRB1,HM13,HMGCL,HMGCR,HMOX1,HPRT1,HR,HRAS,HSCB,HSD17B10,HSF4,IDE,IGF1R,IGHMBP2,ILK,IMPDH2,INSR,IRAK1,ITPR3,JUP,KCNA1,KCNA10,KCNA2,KCNA3,KCNA4,KCNA5,KCNA6,KCNA7,KCNB1,KCNB2,KCNC1,KCNC2,KCNC3,KCNC4,KCND1,KCND2,KCND3,KCNF1,KCNG1,KCNG2,KCNG3,KCNG4,KCNJ2,KCNRG,KCNS1,KCNS2,KCNS3,KCNV1,KCNV2,KCTD1,KCTD10,KCTD11,KCTD12,KCTD13,KCTD14,KCTD15,KCTD16,KCTD17,KCTD18,KCTD19,KCTD2,KCTD21,KCTD3,KCTD4,KCTD5,KCTD6,KCTD7,KCTD8,KCTD9,KEAP1,LGI1,LNX1,LNX2,LONP1,LRP4,MAGI2,MALT1,ME1,MED24,MFF,MGST1,MICU1,MIF,MIP,MLC1,MLKL,MTMR2,MUC20,NACC1,NACC2,NBR1,NELL2,NLGN1,NLRC4,NLRP3,NOD1,NOD2,NOL3,NPM1,NPM2,NUFIP1,NUP54,NUP62,NUPL1,OAS1,OAT,OGT,OLFM4,OTC,OXA1L,P2RX1,P2RX2,P2RX3,P2RX4,P2RX6,P2RX7,PAM,PANX1,PANX2,PANX3,PCBD1,PCBD2,PDSS1,PDSS2,PEX14,PFKL,PFKM,PKD2L1,PLN,PNPT1,POLQ,PPAT,PPP5C,PRF1,PRKAA1,PRKAB1,PRKCZ,PRND,PRNP,QPRT,RAD51,RASGRP1,RBMX,RIPK1,RIPK3,RNF213,RRM1,RRM2,RXRA,RXRG,RYR3,S100A10,SAMHD1,SBF2,SCARA5,SCUBE1,SCUBE3,SEMG1,SEMG2,SEPT11,SEPT7,SEPT9,SH3GLB1,SHARPIN,SHKBP1,SHMT1,SHMT2,SKI,SKIL,SLC1A1,SLC22A1,SLC22A6,SLC26A5,SLC34A1,SLC6A1,SLC6A4,SLC9A1,SMARCAD1,SNX2,SOD2,SPAG9,SPAST,SPTBN5,SQSTM1,SRR,ST13,STOM,STOML2,STX2,STXBP3,SYT1,TAF10,TEK,TERF1,TGM3,THBS4,THG1L,TK1,TMED10,TMEM120B,TNFAIP1,TNFAIP3,TNFRSF9,TNFSF11,TNNT2,TOR1A,TOR1B,TOR2A,TP53,TP63,TP73,TRADD,TRAF2,TRIM21,TRIM22,TRIM27,TRIM28,TRIM34,TRIM4,TRIM5,TRIM6,TRIM72,TRMT61B,TRPA1,TRPM1,TRPM3,TRPM6,TRPM7,TRPM8,TRPV5,TSC1,TYSND1,UPK1A,USP16,UXS1,VASP,VCP,VWA2,VWF,WIZ,XRCC6,YWHAB,ZBTB1,ZC3H12A,ZNHIT6
GO:POSITIVE_REGULATION_OF_TUMOR_NECROSIS_FACTOR_SUPERFAMILY_CYTOKINE_PRODUCTION	http://www.broadinstitute.org/gsea/msigdb/cards/GO_POSITIVE_REGULATION_OF_TUMOR_NECROSIS_FACTOR_SUPERFAMILY_CYTOKINE_PRODUCTION	56	0.53404	0.977319	1	1	ADAM8,ARFGEF2,ARHGEF2,AZU1,CARD9,CCL19,CCL2,CCL3,CCR2,CD14,CD2,CD36,CD86,CLU,CYBA,FADD,FCER1G,HAVCR2,HDAC2,HLA-E,HMGB1,HSPB1,IFNG,IL12B,IL23A,ISL1,JAK2,LBP,LGALS9,LY96,MAVS,NCL,NFATC4,NOD1,NOD2,PF4,PIK3R1,PTAFR,PYCARD,RASGRP1,RIPK1,RIPK2,SASH3,SPN,SPON2,THBS1,TICAM1,TIRAP,TLR1,TLR2,TLR3,TLR4,TLR9,TNFRSF8,TWIST1,ZBTB20
GO:CELLULAR_EXTRAVASATION	http://www.broadinstitute.org/gsea/msigdb/cards/GO_CELLULAR_EXTRAVASATION	23	0.53425	0.977319	1	1	AMICA1,AZU1,CCL2,FER,GCNT1,GOLPH3,ITGA1,ITGA4,ITGB1,ITGB2,ITGB7,LEP,MADCAM1,PIK3CD,PIK3CG,PODXL2,ROCK1,SELE,SELP,SELPLG,TNF,TREM1,VCAM1
GO:REGULATION_OF_ATP_METABOLIC_PROCESS	http://www.broadinstitute.org/gsea/msigdb/cards/GO_REGULATION_OF_ATP_METABOLIC_PROCESS;GO:REGULATION_OF_NUCLEOSIDE_METABOLIC_PROCESS;http://www.broadinstitute.org/gsea/msigdb/cards/GO_REGULATION_OF_NUCLEOSIDE_METABOLIC_PROCESS	46	0.53442	0.977319	1	1	APOC3,ARNT,ATP7A,ATPIF1,C12orf5,C1orf177,CBFA2T3,DDIT4,DNAJC15,DNM1L,ECD,ENTPD5,FBP1,FLCN,GADD45GIP1,GAPDHS,GCK,GPD1,HDAC4,HIF1A,HTR2A,IGF1,INS,INSR,MYOG,NCOR1,OGT,P2RX7,PARK7,PGAM1,PID1,PINK1,PPARA,PPARGC1A,PPIF,PRKAA1,PRKAA2,PRKAG1,PRKAG2,SIRT6,SLC25A23,SLC25A33,SNCA,STAT3,TSPO,VCP
GO:MEMBRANE_REGION	http://www.broadinstitute.org/gsea/msigdb/cards/GO_MEMBRANE_REGION	1082	0.53463	0.977319	1	1	AAK1,ABCA1,ABCA4,ABCA7,ABCB4,ABCC1,ABCC2,ABCC4,ABCC6,ABCG2,ABCG5,ABCG8,ABI1,ACE2,ACY3,ADAM17,ADCY1,ADCY2,ADCY3,ADCY6,ADCYAP1R1,ADORA1,ADRA2A,ADRB2,AGER,AHCYL1,AHNAK,AIF1,AIF1L,AJAP1,AKAP1,AKAP5,AKAP6,AKAP7,AKR1A1,AKT2,AMN,AMOTL1,AMOTL2,ANGPT1,ANK1,ANK2,ANK3,ANKS1B,ANO1,ANTXR1,ANXA1,ANXA13,ANXA2,ANXA6,AP1S1,AP1S2,AP1S3,AP2A1,AP2A2,AP2B1,AP2M1,AP2S1,AP4B1,AP4E1,AP4S1,APBB1,APC,APC2,APP,AQP1,AQP2,AQP3,AQP4,AQP5,AQP6,ARC,ARF1,ARF4,ARF6,ARHGAP32,ARHGEF18,ARHGEF2,ARHGEF4,ARID3A,ARID3C,ARL13B,ARL6,ARPC1A,ARPC2,ARRB1,ARRB2,ATAD1,ATAT1,ATF4,ATP12A,ATP1A1,ATP1A2,ATP1B1,ATP1B2,ATP1B3,ATP2B1,ATP2B2,ATP2B4,ATP6V0A4,ATP6V0D1,ATP6V0D2,ATP6V1A,ATP6V1E1,ATP7A,ATP7B,ATP8B1,B4GALT1,BBS1,BBS4,BBS5,BBS7,BBS9,BCL10,BCR,BEST1,BIRC2,BIRC3,BMPR1A,BMPR2,BMX,BSG,BSND,BST2,BTK,BVES,C1orf192,C5AR1,CA11,CA2,CA4,CA9,CABP1,CACNB3,CACNG5,CACNG8,CADM1,CADPS2,CAMK2A,CAMK2N1,CAPN2,CARD11,CASK,CASP3,CASP8,CAV1,CAV2,CAV3,CBL,CBLB,CBLN1,CD14,CD1A,CD1D,CD226,CD300LG,CD34,CD36,CD4,CD46,CD48,CD55,CD81,CD9,CDH1,CDH13,CDH15,CDH16,CDH17,CDH2,CDHR1,CDHR2,CDHR5,CDK5,CDKL5,CEACAM1,CFL1,CFLAR,CFTR,CHRM1,CHRM2,CHRM3,CHRM4,CHRM5,CHRNA1,CHRNA10,CHRNA2,CHRNA3,CHRNA4,CHRNA5,CHRNA6,CHRNA7,CHRNA9,CHRNB1,CHRNB2,CHRNB3,CHRNB4,CHRND,CHRNE,CHRNG,CIB1,CLASP2,CLCA2,CLCA4,CLCN3,CLDN1,CLDN19,CLDN5,CLDN6,CLDN7,CLDN8,CLIP3,CLN3,CLSTN1,CLSTN2,CLTA,CLTB,CLTC,CNGA1,CNGA2,CNGA3,CNGA4,CNGB1,CNIH2,CNIH3,CNKSR2,CNNM2,CNNM4,CNR1,CNTFR,CNTN1,CNTNAP2,CNTNAP4,COMT,CORO1C,CPE,CPEB1,CRB1,CRB2,CRB3,CSK,CSPG4,CTNNA1,CTNNA2,CTNNB1,CTSB,CTSD,CTTN,CUBN,CXADR,CYBA,CYBRD1,CYP4A11,CYP4F12,CYP4F2,CYS1,DAB2,DAG1,DAPK3,DDN,DDR1,DDX58,DENND1A,DGKI,DHRS3,DIAPH1,DISC1,DLC1,DLG1,DLG2,DLG3,DLG4,DLGAP1,DLGAP2,DLGAP3,DLL1,DMD,DNAJA3,DNM1L,DNM2,DPEP1,DPP4,DRAM2,DRD1,DRD2,DRD5,DRP2,DSG1,DSG2,DSP,DST,DSTYK,DTNBP1,DUOX1,DUOX2,EDNRA,EDNRB,EEF1A1,EEF2,EFHD2,EFNA5,EFNB1,EGFR,EHD1,EHD2,EHD3,EIF5A,EMP2,EMR2,ENPEP,ENPP1,ENTPD2,EPB41L3,EPB41L5,EPCAM,EPHA2,EPHA4,EPHA7,EPHB1,EPN1,EPN3,EPS15,EPS15L1,EPS8,EPS8L1,EPS8L2,ERBB2,ERBB2IP,ERBB3,ERBB4,ERC1,ERC2,ERLIN2,EVC,EVC2,EXOC1,EZR,F2R,F2RL2,FADD,FAIM2,FAM170B,FAM65B,FAP,FAS,FASLG,FBXO45,FCHO1,FCHO2,FERMT1,FERMT2,FGD2,FGD5,FGR,FLOT1,FLOT2,FLRT3,FN1,FNBP1,FOLR1,FOSL1,FRMPD2,FSCN1,FURIN,FXYD2,FYN,FZD3,FZD6,GABARAPL1,GABBR1,GABBR2,GABRA1,GABRA2,GABRA3,GABRA4,GABRA5,GABRA6,GABRB1,GABRB2,GABRB3,GABRD,GABRE,GABRG1,GABRG2,GABRG3,GABRP,GABRQ,GABRR1,GABRR2,GAD2,GAP43,GHSR,GIF,GJA1,GJA3,GJB6,GLRA1,GLRA2,GLRA3,GLRA4,GLRB,GNA12,GNA13,GNAI1,GNAI2,GNAI3,GNAT1,GNAT2,GNAT3,GNB1,GNGT1,GOPC,GPC1,GPHN,GPI,GPIHBP1,GPM6B,GPR143,GPR161,GPR64,GPRC5B,GRASP,GRIA1,GRIA2,GRIA3,GRIA4,GRID1,GRID2,GRID2IP,GRIK1,GRIK2,GRIK3,GRIK4,GRIK5,GRIN1,GRIN2A,GRIN2B,GRIN2C,GRIN2D,GRIN3A,GRIN3B,GRIP1,GRK1,GRK4,GRK7,GRM2,GRM3,GRM4,GRM6,GRM7,GRM8,GSK3B,GUCA1A,GUCA1B,GUCA1C,GUCY2D,GUCY2F,HCK,HDAC6,HEPH,HHIP,HIP1R,HK1,HMOX1,HOMER1,HOMER2,HOMER3,HPCA,HPGD,HPN,HPSE,HSP90AA1,HSP90AB1,HSPD1,HTR2A,HTR3A,HTR3B,HYAL2,ICAM1,IFIT5,IGFBP2,IGSF5,IKBKB,IL1RAPL1,IL6R,INADL,INPP5D,INPP5F,INPP5K,INSR,IQSEC3,IRS1,ITGA1,ITGA3,ITGA5,ITGA6,ITGA8,ITGA9,ITGAV,ITGB1,ITGB3,ITLN1,ITPK1,ITSN1,JAG1,JAK2,JUP,KANK1,KCNA1,KCNA2,KCNA3,KCNA5,KCNB1,KCNC1,KCNC2,KCND2,KCNE1,KCNE3,KCNE4,KCNH1,KCNJ10,KCNJ11,KCNJ16,KCNJ4,KCNK1,KCNK2,KCNMA1,KCNN4,KCNQ1,KCNQ4,KCTD12,KCTD16,KCTD8,KDR,KIAA1199,KIAA1919,KIF17,KIF18A,KIFAP3,KIRREL,KISS1,KL,KLHL17,KNCN,KRAS,LAMP2,LAMTOR1,LAMTOR2,LAMTOR3,LAT,LAX1,LCK,LCP1,LCP2,LCT,LDHB,LDLR,LDLRAP1,LEPR,LHFPL5,LIN7A,LIN7B,LIN7C,LIPE,LPHN1,LPO,LRFN1,LRFN2,LRFN3,LRP1,LRP10,LRP12,LRP2,LRP3,LRP4,LRP6,LRP8,LRRC4,LRRC4B,LRRC4C,LRRC7,LRRK2,LRRTM1,LRRTM2,LRRTM3,LRRTM4,LTB4R,LYN,LZTS1,MACF1,MAGEE1,MAL,MAL2,MALL,MAP4K2,MAP7,MAPK1,MAPK3,MAPK8IP3,MAPRE1,MARVELD2,MEGF10,MEGF11,MET,MFRP,MFSD10,MGAM,MINK1,MIP,MLC1,MOG,MPDZ,MPZ,MREG,MSN,MTDH,MTMR2,MUC1,MUC13,MUC17,MUC20,MUSK,MYADM,MYO10,MYO1A,MYO1C,MYO1D,MYO6,MYO7A,MYOF,MYRIP,NAALADL1,NAIP,NAPEPLD,NCKAP1,NDRG4,NDUFS7,NECAP2,NETO1,NF2,NFAM1,NGFR,NHS,NIPSNAP1,NKD2,NLGN1,NLGN2,NLGN4X,NME1,NOD1,NOD2,NOS1,NOS1AP,NOS3,NOTCH1,NOX1,NOX4,NPC1,NPC1L1,NPHS2,NPTN,NRG1,NRXN1,NT5E,NTRK2,NTSR1,NUMB,NUP153,NUP62,OCLN,OCRL,OLFM2,OLR1,OPN1LW,OPN1SW,OPRD1,OPRM1,OSCP1,OSMR,OTOA,OTOF,OTOG,OXTR,P2RX1,P2RX2,P2RX3,P2RY1,P2RY12,P2RY2,P2RY4,P2RY6,PACSIN1,PACSIN2,PAG1,PAK1,PALM,PARK7,PCDH8,PDE2A,PDE4A,PDE4D,PDE6A,PDE6B,PDE6G,PDE9A,PDGFB,PDGFRB,PDLIM5,PDPN,PDXP,PDZD11,PEMT,PEX19,PFKM,PGK1,PHLPP2,PI4K2A,PICALM,PICK1,PIEZO1,PIKFYVE,PIP,PIP5K1A,PIP5K1C,PJA2,PKD1,PKD1L1,PKD2,PKD2L1,PKHD1,PLA2G4F,PLAUR,PLB1,PLD1,PLEK,PLEK2,PLEKHA1,PLSCR1,PLVAP,PODXL,PPP1R9B,PPP2R1B,PPT1,PRKAA1,PRKACA,PRKAR1A,PRKAR2A,PRKAR2B,PRKCDBP,PRKCG,PRKCI,PRKCZ,PRKG2,PRNP,PROM1,PROM2,PRR7,PSD3,PSEN1,PSEN2,PTCH1,PTEN,PTGER3,PTGIS,PTGS2,PTH1R,PTK2,PTK2B,PTPRC,PTPRJ,PTPRO,PTPRZ1,PTRF,PVRL1,PVRL3,RAB14,RAB17,RAB25,RAB27A,RAB27B,RAB34,RAB35,RAB5A,RAC1,RAMP2,RANGRF,RAP1B,RAP2B,RAPGEF2,RAPGEF3,RAPGEF6,RAPSN,RASGRP2,RDH12,RDX,REPS1,RET,RFTN1,RFTN2,RGMB,RGS14,RGS16,RGS19,RGS9,RHBG,RHCG,RHO,RHOQ,RIMS1,RIMS2,RIMS4,RIPK1,ROBO2,ROM1,RP2,RPS3,RTN4RL1,RTN4RL2,RUSC1,S100A10,S100G,S100P,S1PR1,SCARB1,SCN5A,SCNN1A,SCNN1B,SCNN1G,SCRIB,SDC4,SDCBP,SDPR,SELE,SEMA4C,SEMA4F,SEPT2,SEPT7,SERPINH1,SGCA,SGCE,SGIP1,SH2D5,SH3BP4,SH3YL1,SHANK1,SHANK3,SHC4,SHH,SHISA9,SHROOM2,SHROOM3,SHROOM4,SI,SIGMAR1,SIPA1L1,SIPA1L3,SLC10A1,SLC10A2,SLC11A2,SLC12A1,SLC12A2,SLC12A6,SLC14A1,SLC14A2,SLC16A10,SLC16A8,SLC17A3,SLC17A4,SLC19A1,SLC1A1,SLC1A2,SLC1A3,SLC22A1,SLC22A11,SLC22A12,SLC22A13,SLC22A18,SLC22A2,SLC22A4,SLC22A5,SLC22A6,SLC22A7,SLC22A8,SLC22A9,SLC23A1,SLC23A2,SLC26A3,SLC26A4,SLC26A5,SLC26A6,SLC26A7,SLC26A9,SLC27A1,SLC27A4,SLC27A5,SLC28A1,SLC29A1,SLC29A2,SLC29A4,SLC2A1,SLC2A2,SLC2A4,SLC2A5,SLC2A9,SLC30A5,SLC34A1,SLC34A2,SLC34A3,SLC38A9,SLC39A4,SLC39A5,SLC39A6,SLC3A1,SLC3A2,SLC40A1,SLC4A1,SLC4A10,SLC4A11,SLC4A2,SLC4A4,SLC4A5,SLC4A7,SLC4A9,SLC5A1,SLC5A12,SLC5A2,SLC5A6,SLC5A7,SLC5A8,SLC6A14,SLC6A18,SLC6A19,SLC6A20,SLC6A3,SLC6A4,SLC7A5,SLC7A6,SLC7A7,SLC7A8,SLC7A9,SLC8A2,SLC9A1,SLC9A3,SLC9A3R1,SLC9A3R2,SLC9A4,SLCO1B1,SLCO1B3,SLCO4C1,SMO,SMPD2,SMURF2,SNAP25,SNAP29,SNAP91,SNCAIP,SNPH,SNTG1,SORBS1,SORBS2,SORT1,SPATA13,SPRED1,SPRY2,SPRY4,SPTBN1,SPTBN2,SPTBN5,SRC,SRCIN1,SRPX2,SSPN,SSTR3,ST14,STAT6,STC1,STK39,STOM,STOML2,STOML3,STRN,STX12,STX2,STX3,STX4,STXBP2,STXBP3,SULF1,SYNDIG1,SYNE1,SYNE2,SYNJ1,SYNJ2,SYNPO,SYP,SYT1,SYT7,SYTL4,TACR3,TACSTD2,TANC1,TAS2R4,TAS2R43,TAS2R46,TBC1D10C,TBC1D5,TCIRG1,TCTN2,TCTN3,TDGF1,TEK,TESC,TEX101,TF,TFRC,TGFBR1,TGFBR2,THEM4,THY1,TIAM1,TIRAP,TJP1,TLN1,TLR1,TLR2,TLR6,TLR9,TMEM114,TMEM17,TMEM190,TMEM231,TMEM235,TMEM27,TMEM30A,TMEM67,TMUB1,TNF,TNFRSF1A,TNFRSF1B,TNIK,TNK2,TNR,TPM1,TRADD,TRAF2,TRIP11,TRPC4,TRPM6,TRPM8,TRPV1,TRPV4,TRPV5,TTC8,TTYH1,TWF1,UMOD,UNC13A,UNC13C,UNC5A,UNC5B,UPK1A,UPK1B,UPK2,UPK3A,USH2A,USP48,UTRN,VAMP3,VANGL2,VASP,VCL,VDAC1,VDAC2,VLDLR,WDPCP,WLS,WWC1,XPO1,ZAP70,ZC4H2,ZNRF2,ZP3
GO:TRANSFERASE_ACTIVITY_TRANSFERRING_PENTOSYL_GROUPS	http://www.broadinstitute.org/gsea/msigdb/cards/GO_TRANSFERASE_ACTIVITY_TRANSFERRING_PENTOSYL_GROUPS	54	0.53463	0.977319	1	1	APRT,ART1,ART3,ART4,ART5,GXYLT1,GXYLT2,GYLTL1B,HPRT1,LARGE,MTAP,NAMPT,NAPRT1,PARP1,PARP11,PARP12,PARP14,PARP15,PARP16,PARP2,PARP3,PARP4,PARP6,PARP8,PARP9,PDC,PDCL,PDCL2,PDCL3,PNP,POGLUT1,PPAT,PRTFDC1,QPRT,QTRT1,QTRTD1,SIRT1,SIRT2,SIRT3,SIRT4,SIRT5,SIRT6,TIPARP,TNKS,TNKS2,TXNDC9,TYMP,UMPS,UPP1,UPP2,XXYLT1,XYLT1,XYLT2,ZC3HAV1
GO:POSITIVE_REGULATION_OF_HEART_GROWTH	http://www.broadinstitute.org/gsea/msigdb/cards/GO_POSITIVE_REGULATION_OF_HEART_GROWTH	27	0.53482	0.977319	1	1	ACACB,AKAP6,BASP1,BMP10,CCNB1,CDK1,DDX39B,ERBB4,FGF2,FGF9,FGFR1,FGFR2,GATA6,HEY2,MAPK14,MEF2C,MTOR,NOTCH1,NRG1,PIN1,PROX1,RBPJ,TBX2,TBX20,TBX5,WNT2,WT1
GO:RESPONSE_TO_AMPHETAMINE	http://www.broadinstitute.org/gsea/msigdb/cards/GO_RESPONSE_TO_AMPHETAMINE	30	0.53498	0.977319	1	1	CALM1,CALM2,CALM3,CNR2,DBH,DDIT3,DPYSL2,DRD1,DRD2,DRD3,DRD4,DRD5,GRIN1,GRIN2A,HDAC2,HDAC9,HPRT1,ICAM1,NR4A2,NTS,OXT,OXTR,PDE1B,PPP1R1B,PPP3CA,PTPN5,SLC18A2,SOD1,TH,TRDMT1
GO:ALCOHOL_CATABOLIC_PROCESS	http://www.broadinstitute.org/gsea/msigdb/cards/GO_ALCOHOL_CATABOLIC_PROCESS	53	0.53508	0.977319	1	1	ADH4,ADH7,AKR1B10,AKR1D1,ALDH1B1,ALDH2,ALDH3B1,ALDH3B2,ALDH7A1,APOE,BHMT,CEL,CHDH,CYP24A1,CYP27B1,CYP39A1,CYP46A1,CYP7A1,DMGDH,ENPP2,FGF23,GK,GK2,GK5,GPD2,HAO1,IMPA1,IMPA2,INPP1,INPP5E,INPP5K,MIOX,MTMR2,MTMR7,NTSR1,NUDT3,PLA2G15,PNPLA8,PTEN,SARDH,SCARB1,SCARF1,SLC44A1,SMPD1,SMPD3,SMPD4,SMPDL3A,SMPDL3B,SNX17,SORD,SRD5A3,SYNJ1,TRERF1
GO:GLIAL_CELL_DEVELOPMENT	http://www.broadinstitute.org/gsea/msigdb/cards/GO_GLIAL_CELL_DEVELOPMENT	71	0.53547	0.977319	1	1	ADAM22,AKT1,AKT2,ARHGEF10,ASCL1,CD9,CDK5,CDK6,CLU,CNTF,CNTN2,DAG1,DICER1,DLL1,DRD1,EIF2B1,EIF2B2,EIF2B3,EIF2B4,EIF2B5,ERCC2,FA2H,GFAP,GSN,GSTP1,HDAC10,HDAC11,HES5,ID2,ID4,ILK,KCNJ10,KRAS,LAMA2,LAMB2,LAMC3,LGI4,LPAR1,LYN,MED12,MPP5,MXRA8,MYOC,NDRG1,NF1,NKX2-2,NKX6-2,PARD3,PHGDH,PICK1,PLP1,POU3F1,POU3F2,PRDM8,PTEN,S100A8,S100A9,SH3TC2,SHH,SIRT2,SKI,SMO,SOD1,SOX11,SOX4,TFAP2A,TGFB1,TLR4,TSPAN2,VIM,WASF3
GO:TOLERANCE_INDUCTION	http://www.broadinstitute.org/gsea/msigdb/cards/GO_TOLERANCE_INDUCTION	11	0.5356	0.977319	1	1	C3,CCR4,FOXJ1,FOXP3,HAVCR2,ICOS,IRG1,LGALS9,LYN,TGFB1,TNFAIP3
GO:POSITIVE_REGULATION_OF_ORGANIC_ACID_TRANSPORT	http://www.broadinstitute.org/gsea/msigdb/cards/GO_POSITIVE_REGULATION_OF_ORGANIC_ACID_TRANSPORT	29	0.53563	0.977319	1	1	ABAT,ARL6IP1,AVP,AVPR1A,CCK,CYP4A11,CYP4F2,DPYSL2,EDN1,FAM132B,GABBR1,IL1B,MAP2K6,MAPK9,MIF,NTSR1,OXT,P2RX4,P2RX7,P2RY2,PLA2G10,PLA2G6,PLA2R1,RAB3GAP1,SLC6A1,TMEM27,TNFRSF11A,TNFSF11,TRH
GO:CATALYTIC_STEP_2_SPLICEOSOME	http://www.broadinstitute.org/gsea/msigdb/cards/GO_CATALYTIC_STEP_2_SPLICEOSOME	82	0.53564	0.977319	1	1	AQR,BCAS2,CDC40,CDC5L,CRNKL1,CWC22,CWC27,DDX23,DDX41,DGCR14,DHX35,DHX38,DHX8,EFTUD2,EIF4A3,FRG1,FRG1B,GPATCH1,HNRNPA1,HNRNPA2B1,HNRNPA3,HNRNPC,HNRNPF,HNRNPH1,HNRNPK,HNRNPM,HNRNPR,HNRNPU,ISY1,KIAA1875,LSM2,LSM3,LSM7,MAGOH,MAGOHB,PABPC1,PHF5A,PLRG1,PNN,PPIE,PPIL1,PPIL3,PPWD1,PRPF19,PRPF4B,PRPF6,PRPF8,RALY,RBM22,RBMX,RBMX2,SART1,SF3A1,SF3A2,SF3A3,SF3B1,SF3B2,SF3B3,SKIV2L2,SLU7,SNRNP200,SNRNP40,SNRPA1,SNRPB,SNRPB2,SNRPD1,SNRPD2,SNRPD3,SNRPE,SNRPF,SNRPG,SNRPN,SNW1,SRRM1,SRRM2,SRSF1,SYF2,SYNCRIP,TFIP11,WDR83,XAB2,ZCCHC8
GO:LYMPH_NODE_DEVELOPMENT	http://www.broadinstitute.org/gsea/msigdb/cards/GO_LYMPH_NODE_DEVELOPMENT	17	0.53568	0.977319	1	1	CD248,CXCL13,CXCR5,FADD,IL15,IL7R,LTA,LTB,NKX2-3,POLB,RC3H1,RC3H2,RIPK3,RORC,SPNS2,TGFB1,TNFRSF11A
GO:POSITIVE_REGULATION_OF_TYROSINE_PHOSPHORYLATION_OF_STAT5_PROTEIN	http://www.broadinstitute.org/gsea/msigdb/cards/GO_POSITIVE_REGULATION_OF_TYROSINE_PHOSPHORYLATION_OF_STAT5_PROTEIN	16	0.53573	0.977319	1	1	CSF2,EPO,ERBB4,FYN,GH1,GHR,IGF1,IL12B,IL2,IL23A,IL23R,IL3,IL31RA,IL4,JAK2,KIT
GO:NEUROPEPTIDE_RECEPTOR_BINDING	http://www.broadinstitute.org/gsea/msigdb/cards/GO_NEUROPEPTIDE_RECEPTOR_BINDING	26	0.53575	0.977319	1	1	ADCYAP1,APLN,ASIP,C12orf39,CCKBR,CRH,EDN1,EDN2,EDN3,GAL,GHRH,GNAS,HCRT,KISS1,MRAP,MRAP2,NMB,NMU,NPPA,POMC,PRLH,QRFP,SHANK1,TAC1,UCN,UCN2
KEGG:ARRHYTHMOGENIC_RIGHT_VENTRICULAR_CARDIOMYOPATHY_ARVC	http://www.broadinstitute.org/gsea/msigdb/cards/KEGG_ARRHYTHMOGENIC_RIGHT_VENTRICULAR_CARDIOMYOPATHY_ARVC	72	0.53576	0.977319	1	1	ACTB,ACTG1,ACTN1,ACTN2,ACTN4,ATP2A2,CACNA1C,CACNA1D,CACNA1F,CACNA1S,CACNA2D1,CACNA2D2,CACNA2D3,CACNA2D4,CACNB1,CACNB2,CACNB3,CACNB4,CACNG1,CACNG2,CACNG3,CACNG4,CACNG5,CACNG6,CACNG7,CACNG8,CDH2,CTNNA1,CTNNA2,CTNNA3,CTNNB1,DAG1,DES,DMD,DSC2,DSG2,DSP,EMD,GJA1,ITGA1,ITGA11,ITGA2,ITGA2B,ITGA3,ITGA4,ITGA5,ITGA6,ITGA7,ITGA8,ITGA9,ITGAV,ITGB1,ITGB3,ITGB4,ITGB5,ITGB6,ITGB7,ITGB8,JUP,LAMA2,LEF1,LMNA,PKP2,RYR2,SGCA,SGCB,SGCD,SGCG,SLC8A1,TCF7,TCF7L1,TCF7L2
GO:L_ASCORBIC_ACID_METABOLIC_PROCESS	http://www.broadinstitute.org/gsea/msigdb/cards/GO_L_ASCORBIC_ACID_METABOLIC_PROCESS	10	0.53589	0.977319	1	1	AKR1A1,CYB5A,CYB5R3,GCLC,GSTO1,GSTO2,RGN,SLC23A1,SLC23A2,SLC2A1
GO:REGULATION_OF_CARTILAGE_DEVELOPMENT	http://www.broadinstitute.org/gsea/msigdb/cards/GO_REGULATION_OF_CARTILAGE_DEVELOPMENT	58	0.53612	0.977319	1	1	ACVRL1,ADAMTS12,ADAMTS7,AXIN2,BMP1,BMP10,BMP2,BMP4,BMP6,BMPR1B,BMPR2,CARM1,CHADL,CTGF,CTNNB1,CYR61,EFEMP1,FAM101A,FGF18,FRZB,GDF5,GDF6,GLG1,GLI2,GLI3,GREM1,HOXA11,IHH,KIAA1715,LEP,LOXL2,MAF,NKX3-2,NOG,PKDCC,PTHLH,RARA,RARB,RARG,RELA,RUNX2,SCIN,SHOX2,SIX2,SMAD1,SMAD3,SNAI2,SOX5,SOX6,SOX9,TGFB1,TGFB2,TGFBR1,TRPS1,WNT11,WNT5A,WNT9A,ZBTB16
GO:POSITIVE_REGULATION_OF_CREB_TRANSCRIPTION_FACTOR_ACTIVITY	http://www.broadinstitute.org/gsea/msigdb/cards/GO_POSITIVE_REGULATION_OF_CREB_TRANSCRIPTION_FACTOR_ACTIVITY	14	0.53641	0.977319	1	1	CAMK1D,CRTC1,CRTC2,CRTC3,EPHA5,LRP8,OPRD1,PRKD1,PRKD2,RELN,RPS6KA4,RPS6KA5,TSSK4,VEGFA
GO:7_METHYLGUANOSINE_RNA_CAPPING	http://www.broadinstitute.org/gsea/msigdb/cards/GO_7_METHYLGUANOSINE_RNA_CAPPING;GO:RNA_CAPPING;http://www.broadinstitute.org/gsea/msigdb/cards/GO_RNA_CAPPING	33	0.53658	0.977319	1	1	C17orf85,CCNH,CDK7,ERCC2,ERCC3,FAM103A1,GTF2F1,GTF2F2,GTF2H1,GTF2H3,GTF2H4,GTF2H5,METTL1,MNAT1,NCBP1,NCBP2,POLR2A,POLR2B,POLR2D,POLR2E,POLR2F,POLR2G,POLR2H,POLR2I,POLR2J,POLR2K,POLR2L,RNGTT,RNMT,SUPT5H,TGS1,TRMT112,WDR4
GO:PIGMENT_CELL_DIFFERENTIATION	http://www.broadinstitute.org/gsea/msigdb/cards/GO_PIGMENT_CELL_DIFFERENTIATION	27	0.53665	0.977319	1	1	ANKRD27,AP1G1,AP1M1,AP3D1,BCL2,BLOC1S3,C10orf11,CD63,CITED1,EDN3,EDNRB,GLI3,HPS4,HPS6,KIT,LRRC72,MEF2C,MITF,MREG,MYO5A,OCA2,RAB27A,RAB32,RAB38,SOX10,TYRP1,USP13
REACTOME:TRIGLYCERIDE_BIOSYNTHESIS	http://www.broadinstitute.org/gsea/msigdb/cards/REACTOME_TRIGLYCERIDE_BIOSYNTHESIS	35	0.53669	0.977319	1	1	ACACA,ACSL1,ACSL3,ACSL4,ACSL5,ACSL6,AGPAT1,AGPAT2,AGPAT3,AGPAT4,AGPAT5,AGPAT6,AGPAT9,DGAT2,ELOVL1,ELOVL2,ELOVL3,ELOVL4,ELOVL5,ELOVL6,ELOVL7,FASN,GK,GPAM,GPAT2,GPD1,GPD1L,HSD17B12,LCLAT1,LPCAT1,LPCAT4,LPIN1,LPIN2,LPIN3,TECR
GO:INOSITOL_TRISPHOSPHATE_PHOSPHATASE_ACTIVITY	http://www.broadinstitute.org/gsea/msigdb/cards/GO_INOSITOL_TRISPHOSPHATE_PHOSPHATASE_ACTIVITY	11	0.53685	0.977319	1	1	INPP1,INPP4A,INPP4B,INPP5A,INPP5B,INPP5D,INPP5E,INPP5J,INPP5K,OCRL,SYNJ1
GO:REGULATION_OF_PEPTIDYL_THREONINE_PHOSPHORYLATION	http://www.broadinstitute.org/gsea/msigdb/cards/GO_REGULATION_OF_PEPTIDYL_THREONINE_PHOSPHORYLATION	36	0.53686	0.977319	1	1	AXIN1,AZU1,BMP7,CAB39,CALM1,CALM2,CALM3,CHI3L1,DDIT4,EGF,GCG,GSK3B,INPP5K,KIAA1199,MAPK1,OGT,PARD3,PLK1,PPEF2,PPP1R15A,PRKAG2,RIPK2,S1PR2,SIRT2,SMAD7,SPHK1,SPRED1,SPRED2,SPRY2,STOX1,TGFB1,TRIM6,TRPC6,UBE2K,WNK3,WNT5A
GO:POSITIVE_REGULATION_OF_INTERFERON_GAMMA_PRODUCTION	http://www.broadinstitute.org/gsea/msigdb/cards/GO_POSITIVE_REGULATION_OF_INTERFERON_GAMMA_PRODUCTION	64	0.53695	0.977319	1	1	ABL1,BCL3,CCR2,CD14,CD2,CD244,CD276,CD3E,CEBPG,EBI3,FADD,FZD5,HAVCR2,HLA-A,HLA-DPA1,HLA-DPB1,HRAS,HSPD1,IFNAR1,IL12A,IL12B,IL12RB1,IL12RB2,IL18,IL18R1,IL1B,IL2,IL21,IL23A,IL23R,IL27,IL27RA,IRF8,ISL1,KLRC4-KLRK1,KLRK1,LGALS9,LTA,PDE4B,PDE4D,PTPN22,PYCARD,PYDC1,RASGRP1,RIPK2,RLTPR,SASH3,SLAMF1,SLAMF6,SLC11A1,TICAM2,TLR3,TLR4,TLR7,TLR8,TLR9,TNF,TNFRSF13C,TNFSF4,TNFSF9,TXK,WNT5A,ZFPM1,ZP3
REACTOME:SIGNALING_BY_ACTIVATED_POINT_MUTANTS_OF_FGFR1	http://www.broadinstitute.org/gsea/msigdb/cards/REACTOME_SIGNALING_BY_ACTIVATED_POINT_MUTANTS_OF_FGFR1	11	0.53702	0.977319	1	1	FGF1,FGF17,FGF2,FGF20,FGF23,FGF4,FGF5,FGF6,FGF8,FGF9,FGFR1
GO:POSITIVE_REGULATION_OF_LAMELLIPODIUM_ORGANIZATION	http://www.broadinstitute.org/gsea/msigdb/cards/GO_POSITIVE_REGULATION_OF_LAMELLIPODIUM_ORGANIZATION	24	0.53715	0.977319	1	1	ARHGEF7,ARPC2,BRK1,CLRN1,CORO1B,CORO1C,DNM2,ENPP2,FRMD7,FSCN1,HDAC4,HSP90AA1,LRRC16A,MTOR,NCKAP1,RAC1,RAC2,RLTPR,RREB1,SRC,TWF2,VIL1,WASF2,WNT1
GO:MEMBRANE_PROTEIN_PROTEOLYSIS	http://www.broadinstitute.org/gsea/msigdb/cards/GO_MEMBRANE_PROTEIN_PROTEOLYSIS	31	0.53722	0.977319	1	1	ADAM17,ADAM19,ADAM9,APH1B,BACE1,BACE2,CTSH,DAG1,ERAP1,HM13,MBTPS1,MBTPS2,MYH9,NAPSA,NCSTN,NFKB1,NGFR,P2RX7,PARL,PRKCQ,PSEN1,PSEN2,PSENEN,RBMX,RELA,RET,RHBDD1,SPPL2A,SPPL3,TMPRSS6,TRAF6
GO:ADP_METABOLIC_PROCESS	http://www.broadinstitute.org/gsea/msigdb/cards/GO_ADP_METABOLIC_PROCESS	43	0.53767	0.977319	1	1	ADPGK,AK1,AK2,AK3,AK4,AK5,ALDOA,ALDOB,ALDOC,AMPD3,BAD,BPGM,DHTKD1,ENO1,ENO3,ENO4,GALK1,GAPDH,GAPDHS,GCK,GPI,HK1,HK2,HK3,HKDC1,LDHA,NUDT9,OGDH,OGDHL,PFKFB1,PFKFB2,PFKFB3,PFKFB4,PFKL,PFKM,PFKP,PGAM1,PGAM2,PGAM4,PGK1,PGK2,PGM1,PKLR
GO:CALCIUM_INDEPENDENT_CELL_CELL_ADHESION_VIA_PLASMA_MEMBRANE_CELL_ADHESION_MOLECULES	http://www.broadinstitute.org/gsea/msigdb/cards/GO_CALCIUM_INDEPENDENT_CELL_CELL_ADHESION_VIA_PLASMA_MEMBRANE_CELL_ADHESION_MOLECULES	19	0.53772	0.977319	1	1	CLDN1,CLDN10,CLDN11,CLDN12,CLDN14,CLDN15,CLDN16,CLDN17,CLDN18,CLDN19,CLDN2,CLDN20,CLDN22,CLDN23,CLDN5,CLDN6,CLDN7,CLDN8,CLDN9
GO:LAMELLAR_BODY	http://www.broadinstitute.org/gsea/msigdb/cards/GO_LAMELLAR_BODY	19	0.53781	0.977319	1	1	ABCA12,ABCA3,CKAP4,CTSH,KLK5,KLK7,LAMP1,LAMP3,NAPSA,RAB14,RAB7A,SFTA3,SFTPA1,SFTPA2,SFTPB,SFTPC,SFTPD,SMPD1,SPINK5
BIOCARTA:IL5_PATHWAY	http://www.broadinstitute.org/gsea/msigdb/cards/BIOCARTA_IL5_PATHWAY	10	0.53802	0.977319	1	1	CCL11,CCR3,CD4,HLA-DRA,HLA-DRB1,IL1B,IL4,IL5,IL5RA,IL6
GO:CD4_POSITIVE_OR_CD8_POSITIVE_ALPHA_BETA_T_CELL_LINEAGE_COMMITMENT	http://www.broadinstitute.org/gsea/msigdb/cards/GO_CD4_POSITIVE_OR_CD8_POSITIVE_ALPHA_BETA_T_CELL_LINEAGE_COMMITMENT	11	0.53803	0.977319	1	1	BATF,BCL2,FOXP3,IL4,IL6,IRF4,LY9,SHH,SLAMF6,STAT6,ZFPM1
GO:ENDOCYTIC_VESICLE_LUMEN	http://www.broadinstitute.org/gsea/msigdb/cards/GO_ENDOCYTIC_VESICLE_LUMEN	17	0.53815	0.977319	1	1	APOA1,APOB,APOE,CALR,HBA1,HBA2,HBB,HP,HPX,HSP90AA1,HSP90B1,HSPH1,HYOU1,LTF,SAA1,SCGB3A2,SPARC
GO:RETINOL_BINDING	http://www.broadinstitute.org/gsea/msigdb/cards/GO_RETINOL_BINDING	11	0.53831	0.977319	1	1	ADH4,ADH7,C8G,CRABP1,CRABP2,LRAT,RBP1,RBP2,RBP4,RBP7,RLBP1
GO:SHORT_CHAIN_FATTY_ACID_METABOLIC_PROCESS	http://www.broadinstitute.org/gsea/msigdb/cards/GO_SHORT_CHAIN_FATTY_ACID_METABOLIC_PROCESS	14	0.53839	0.977319	1	1	ACADS,ACOT4,ACSM1,ACSS1,ACSS2,ALDH5A1,MCEE,MMAA,MUT,OXSM,PCCA,PCCB,THNSL2,TYRP1
GO:RETINA_VASCULATURE_DEVELOPMENT_IN_CAMERA_TYPE_EYE	http://www.broadinstitute.org/gsea/msigdb/cards/GO_RETINA_VASCULATURE_DEVELOPMENT_IN_CAMERA_TYPE_EYE	16	0.53847	0.977319	1	1	ACVR2B,ACVRL1,ARHGEF15,BMPR2,CLIC4,COL4A1,CYP1B1,FZD4,HIF1A,LRP5,NDP,NRP1,PDGFRA,PDGFRB,RHOJ,ROM1
GO:NEGATIVE_REGULATION_OF_MAP_KINASE_ACTIVITY	http://www.broadinstitute.org/gsea/msigdb/cards/GO_NEGATIVE_REGULATION_OF_MAP_KINASE_ACTIVITY	71	0.53851	0.977319	1	1	ADIPOQ,AIDA,APOE,BMP4,BMP7,CAV1,CAV3,CBLC,CD300A,CDK5RAP3,DAB2IP,DNAJA1,DUSP1,DUSP10,DUSP14,DUSP16,DUSP18,DUSP19,DUSP2,DUSP21,DUSP3,DUSP4,DUSP5,DUSP6,DUSP7,DUSP8,DUSP9,GBA,GPS1,GPS2,GSK3B,GSTP1,HIPK3,HMGCR,HYAL2,IL1B,INPP5K,IRAK3,LAX1,LYN,MAPK7,MAPK8IP1,MBIP,NF1,NUP62,PAQR3,PDCD4,PPP2CA,PPP2R1A,PRKCD,PTPN1,PTPN22,PTPN5,PTPRJ,RGS14,RGS2,RGS3,RGS4,SERPINB3,SFRP1,SFRP2,SMPD1,SORL1,SPRED1,SPRED2,SPRY1,SPRY2,STK38,TP73,UCHL1,ZNF675
REACTOME:RECRUITMENT_OF_MITOTIC_CENTROSOME_PROTEINS_AND_COMPLEXES	http://www.broadinstitute.org/gsea/msigdb/cards/REACTOME_RECRUITMENT_OF_MITOTIC_CENTROSOME_PROTEINS_AND_COMPLEXES	61	0.53873	0.977319	1	1	ACTR1A,AKAP9,ALMS1,AZI1,CCNB1,CDK1,CDK5RAP2,CENPJ,CEP135,CEP164,CEP192,CEP250,CEP290,CEP57,CEP63,CEP70,CEP72,CEP76,CETN2,CKAP5,CLASP1,CNTRL,CSNK1D,CSNK1E,DCTN1,DCTN2,DCTN3,DYNC1H1,DYNC1I2,DYNLL1,FGFR1OP,HAUS2,HSP90AA1,MAPRE1,NEDD1,NEK2,NINL,NUMA1,OFD1,PAFAH1B1,PCM1,PCNT,PLK1,PLK4,PPP2R1A,PRKACA,PRKAR2B,SDCCAG8,SSNA1,TUBA1A,TUBA4A,TUBB,TUBB4A,TUBB4B,TUBG1,TUBG2,TUBGCP2,TUBGCP3,TUBGCP6,YWHAE,YWHAG
GO:MITOCHONDRION_MORPHOGENESIS	http://www.broadinstitute.org/gsea/msigdb/cards/GO_MITOCHONDRION_MORPHOGENESIS	17	0.5389	0.977319	1	1	BAX,BCL2L1,COL4A3BP,DNM1L,FIS1,MFF,MTM1,MYH14,NDUFS6,NUBPL,OPA3,PANK2,PID1,PNPT1,SLIRP,SSBP1,SUPV3L1
GO:CELLULAR_RESPONSE_TO_STEROID_HORMONE_STIMULUS	http://www.broadinstitute.org/gsea/msigdb/cards/GO_CELLULAR_RESPONSE_TO_STEROID_HORMONE_STIMULUS	210	0.53929	0.977319	1	1	AACS,ABCG2,ABHD2,ACVR1,ADCYAP1,AGTR2,AHR,AIFM1,ANXA1,AQP1,AR,ARG1,ARID1A,ASS1,ATP1A1,ATP1A2,ATP1A3,ATP2B1,BCAS3,BMP4,BMP7,BRCA1,CALCOCO1,CALR,CARM1,CASP9,CBX3,CCDC62,CCL2,CCNA2,CCNE1,CDK7,CRH,CRHBP,CRHR2,CTNNB1,DAXX,DDX54,DEFA1,DEFA1B,DEFA3,DNAJA1,DNMT3B,EDN1,EGFR,EGLN2,ELK1,EP300,ERRFI1,ESR1,ESR2,ESRRA,ESRRB,ESRRG,FAS,FBXO32,FECH,FHL2,FKBP4,FLT3,FOXO1,GRIP1,GSTP1,H2AFZ,HEY1,HMBS,HMGCS2,HNF4A,HNF4G,HNRNPD,HNRNPU,IFNB1,IGF1,IL10,IL17A,IL6,IRG1,ISL1,ITGA2,JAK2,KAT5,KDM3A,KLF9,LEF1,MDM2,MED1,MED12,MED13,MED14,MED16,MED17,MED24,MED30,MED4,MSN,MSTN,MSX2,MYOD1,MYOG,NCOA1,NCOA3,NCOA6,NEFH,NKX3-1,NPAS4,NPC1,NR0B1,NR0B2,NR1D1,NR1D2,NR1H2,NR1H3,NR1H4,NR1I2,NR1I3,NR2C1,NR2C2,NR2E1,NR2F1,NR2F2,NR2F6,NR3C1,NR3C2,NR4A1,NR4A2,NR4A3,NR5A1,NR5A2,NR6A1,NRIP1,NTS,OR51E2,PADI2,PAQR5,PAQR6,PAQR7,PAQR8,PAQR9,PAWR,PELP1,PGR,PGRMC2,PHB,PIAS1,PIAS2,PMEPA1,POU4F2,PPAP2A,PPARA,PPARD,PPARG,PPARGC1A,PPARGC1B,RAMP3,RAN,RARA,RARB,RARG,RB1,RBFOX2,RBM14,REST,RHOXF1,RNF14,RNF4,ROCK2,RORA,RORB,RORC,RUVBL2,RXRA,RXRB,RXRG,SAFB,SCGB2A1,SERPINB9,SERPINF1,SFR1,SFRP1,SGK1,SMYD3,SRC,SRD5A1,SSTR1,SSTR2,SSTR3,SSTR4,SSTR5,STAR,STC1,TADA3,TAF7,TFAP4,TGFB1,TGFB1I1,THRA,THRAP3,THRB,TRIM24,TRIP4,UBE2L3,UBE3A,UBR5,UCN2,UGT1A1,UGT3A2,VDR,WBP2,YWHAH,ZNF703
GO:HORMONE_ACTIVITY	http://www.broadinstitute.org/gsea/msigdb/cards/GO_HORMONE_ACTIVITY	111	0.53944	0.977319	1	1	ADCYAP1,ADIPOQ,ADM,ADM2,AGRP,AGT,AMH,APLN,AVP,BMP10,C12orf39,C19orf80,C1QTNF9,CALCB,CCK,CCL25,CGA,CGB,CGB1,CGB2,CHGB,COPA,CORT,CRH,CSH1,CSH2,CSHL1,EDN1,EDN2,EDN3,EPO,FAM132A,FAM132B,FNDC5,FSHB,GAL,GALP,GAST,GCG,GH1,GH2,GHRH,GHRL,GIP,GNRH1,GNRH2,GPHA2,GRP,GUCA2A,HAMP,HCRT,IAPP,IGF1,IGF2,INHA,INHBA,INHBB,INHBC,INHBE,INS,INS-IGF2,INSL3,INSL4,INSL5,INSL6,KL,LEP,LHB,METRNL,MLN,NMB,NPFF,NPPA,NPPB,NPPC,NPY,NTS,OSTN,OXT,PDYN,PENK,PMCH,PNOC,POMC,PPY,PRL,PRLH,PTH,PTHLH,PYY,QRFP,RETN,RETNLB,RLN1,RLN2,RLN3,SCT,SST,STC1,STC2,TG,THPO,TOR2A,TRH,TSHB,TTR,UCN,UCN2,UTS2,VGF,VIP
GO:PROTEIN_LOCALIZATION_TO_CHROMOSOME_TELOMERIC_REGION	http://www.broadinstitute.org/gsea/msigdb/cards/GO_PROTEIN_LOCALIZATION_TO_CHROMOSOME_TELOMERIC_REGION	13	0.53947	0.977319	1	1	ACD,ATR,ATRX,BRCA2,PINX1,POT1,TERF2,TERF2IP,TERT,TINF2,TNKS,TNKS2,WRAP53
GO:WNT_SIGNALOSOME	http://www.broadinstitute.org/gsea/msigdb/cards/GO_WNT_SIGNALOSOME	11	0.53952	0.977319	1	1	APC,CTNNB1,DVL1,DVL3,FZD1,GSK3B,LRP5,LRP6,LRRK2,WNT2,WNT3
GO:LEUKOCYTE_DEGRANULATION	http://www.broadinstitute.org/gsea/msigdb/cards/GO_LEUKOCYTE_DEGRANULATION	27	0.53957	0.977319	1	1	ANXA3,CCL3,CHGA,CORO1A,CPLX2,GATA2,HCK,KIT,KLRF2,LAT,LYN,MRGPRX2,NR4A3,PI4K2A,PIK3CD,PIK3CG,PLA2G3,PPBP,RAB27A,RASGRP1,S100A13,SNAP23,STXBP2,STXBP3,UNC13D,VAMP2,VAMP8
ST:JNK_MAPK_PATHWAY	http://www.broadinstitute.org/gsea/msigdb/cards/ST_JNK_MAPK_PATHWAY	38	0.53958	0.977319	1	1	AKT1,ATF2,CDC42,DLD,DUSP10,DUSP4,DUSP8,GAB1,GADD45A,GCK,IL1R1,JUN,MAP2K4,MAP2K5,MAP2K7,MAP3K1,MAP3K10,MAP3K11,MAP3K12,MAP3K13,MAP3K2,MAP3K3,MAP3K4,MAP3K5,MAP3K7,MAP3K9,MAPK10,MAPK7,MAPK8,MAPK9,NFATC3,NR2C2,PAPPA,SHC1,TAB1,TAB2,TP53,TRAF6
GO:CELL_ACTIVATION_INVOLVED_IN_IMMUNE_RESPONSE	http://www.broadinstitute.org/gsea/msigdb/cards/GO_CELL_ACTIVATION_INVOLVED_IN_IMMUNE_RESPONSE	133	0.53961	0.977319	1	1	ABL1,ADA,ANXA3,APBB1IP,ATP7A,BATF,BCL3,C8orf4,CCL3,CD180,CD1C,CD244,CD40LG,CD86,CDH17,CHGA,CLEC7A,CORO1A,CPLX2,CX3CR1,DLL1,DOCK2,EIF2AK4,EOMES,ERCC1,EXO1,EXOSC3,EXOSC6,F2RL1,FCER1G,FOXP1,GAPT,GATA2,GATA3,GBF1,GPR183,HAVCR2,HMGB1,HSPD1,ICAM1,IFNA1,IFNA10,IFNA13,IFNA14,IFNA16,IFNA17,IFNA2,IFNA21,IFNA4,IFNA5,IFNA6,IFNA7,IFNA8,IFNB1,IFNE,IFNG,IFNK,IFNW1,IL12B,IL18R1,IL4,IL6,IRF4,ITFG2,ITGAL,KIT,KLRF2,LAT,LBP,LCP1,LEF1,LFNG,LGALS1,LIG4,LILRB1,LY9,LYN,MFNG,MLH1,MRGPRX2,MSH2,MSH6,NBN,NKX2-3,NOTCH2,NR4A3,PI4K2A,PIK3CD,PIK3CG,PLA2G3,PLCG2,PLCL2,PPBP,PRKCE,PSEN1,PTGER4,PTK2B,PYCARD,PYDC1,RAB27A,RASGRP1,RC3H1,RC3H2,RELB,RNF168,RNF8,RORA,RORC,RPS6,S100A13,SBNO2,SEMA4A,SH2D1B,SLAMF1,SLAMF6,SLC11A1,SNAP23,STAT6,STXBP2,STXBP3,SWAP70,SYK,TICAM1,TLR3,TLR4,TNFSF18,TSC1,TYROBP,UNC13D,VAMP2,VAMP8,ZAP70,ZFPM1
GO:POSITIVE_REGULATION_OF_INSULIN_SECRETION_INVOLVED_IN_CELLULAR_RESPONSE_TO_GLUCOSE_STIMULUS	http://www.broadinstitute.org/gsea/msigdb/cards/GO_POSITIVE_REGULATION_OF_INSULIN_SECRETION_INVOLVED_IN_CELLULAR_RESPONSE_TO_GLUCOSE_STIMULUS	25	0.53978	0.977319	1	1	ANO1,ARRB1,BAD,C2CD2L,CFTR,CRH,FAM132A,GCG,GPLD1,GPR27,GPR68,HIF1A,HLA-DRB1,NCOA6,OXCT1,PDX1,PHPT1,PLA2G6,PPP3CB,RFX6,SRI,STX4,TMEM27,TRPM4,VSNL1
REACTOME:ENDOSOMAL_SORTING_COMPLEX_REQUIRED_FOR_TRANSPORT_ESCRT	http://www.broadinstitute.org/gsea/msigdb/cards/REACTOME_ENDOSOMAL_SORTING_COMPLEX_REQUIRED_FOR_TRANSPORT_ESCRT	24	0.53978	0.977319	1	1	CHMP2A,CHMP2B,CHMP3,CHMP4A,CHMP4B,CHMP4C,CHMP5,CHMP6,CHMP7,HGS,RPS27A,SNF8,STAM2,TSG101,UBA52,VPS25,VPS28,VPS36,VPS37A,VPS37B,VPS37C,VPS4A,VPS4B,VTA1
REACTOME:OLFACTORY_SIGNALING_PATHWAY	http://www.broadinstitute.org/gsea/msigdb/cards/REACTOME_OLFACTORY_SIGNALING_PATHWAY	289	0.53981	0.977319	1	1	GNAL,GNB1,GNGT1,OR10A2,OR10A3,OR10A4,OR10A5,OR10A6,OR10A7,OR10AD1,OR10AG1,OR10C1,OR10G2,OR10G3,OR10G4,OR10G7,OR10G8,OR10G9,OR10H1,OR10H2,OR10H3,OR10H4,OR10H5,OR10J1,OR10J3,OR10J5,OR10K1,OR10K2,OR10P1,OR10Q1,OR10R2,OR10S1,OR10T2,OR10V1,OR10W1,OR10X1,OR10Z1,OR11A1,OR11G2,OR14A16,OR14C36,OR14J1,OR14K1,OR1A1,OR1A2,OR1B1,OR1C1,OR1D2,OR1D5,OR1E1,OR1E2,OR1F1,OR1G1,OR1I1,OR1J1,OR1J2,OR1J4,OR1K1,OR1L1,OR1L3,OR1L4,OR1L6,OR1L8,OR1M1,OR1N1,OR1N2,OR1Q1,OR1S1,OR1S2,OR2A12,OR2A14,OR2A2,OR2A25,OR2A4,OR2A5,OR2AE1,OR2AG1,OR2AK2,OR2B11,OR2B2,OR2B3,OR2B6,OR2C1,OR2C3,OR2D2,OR2D3,OR2F1,OR2F2,OR2G2,OR2G3,OR2H1,OR2J3,OR2K2,OR2L13,OR2L2,OR2L3,OR2L8,OR2M2,OR2M3,OR2M4,OR2M5,OR2M7,OR2S2,OR2T1,OR2T11,OR2T12,OR2T2,OR2T27,OR2T33,OR2T35,OR2T4,OR2V2,OR2W1,OR2W3,OR2Y1,OR3A1,OR3A2,OR3A3,OR4A15,OR4A16,OR4A47,OR4B1,OR4C11,OR4C15,OR4C16,OR4C3,OR4C6,OR4D1,OR4D11,OR4D2,OR4D5,OR4D6,OR4D9,OR4E2,OR4F15,OR4F6,OR4K13,OR4K14,OR4K15,OR4K17,OR4L1,OR4N5,OR4S1,OR4X1,OR4X2,OR51A2,OR51A4,OR51A7,OR51B2,OR51B4,OR51B5,OR51B6,OR51D1,OR51E1,OR51E2,OR51F2,OR51G1,OR51G2,OR51I1,OR51I2,OR51L1,OR51M1,OR51Q1,OR51S1,OR51T1,OR51V1,OR52A1,OR52A5,OR52B4,OR52B6,OR52D1,OR52E2,OR52E4,OR52E6,OR52E8,OR52H1,OR52I1,OR52I2,OR52J3,OR52K1,OR52K2,OR52L1,OR52M1,OR52N1,OR52N2,OR52N4,OR52N5,OR52R1,OR52W1,OR56A1,OR56A3,OR56A4,OR56B1,OR56B4,OR5A1,OR5A2,OR5AC2,OR5AK2,OR5AN1,OR5AP2,OR5AR1,OR5AS1,OR5AU1,OR5B12,OR5B17,OR5B2,OR5B3,OR5C1,OR5D13,OR5D14,OR5D16,OR5D18,OR5F1,OR5H2,OR5H6,OR5I1,OR5J2,OR5K1,OR5K2,OR5L1,OR5L2,OR5M3,OR5M8,OR5M9,OR5P2,OR5P3,OR5R1,OR5T1,OR5T2,OR5T3,OR5V1,OR5W2,OR6A2,OR6B1,OR6B2,OR6B3,OR6C1,OR6C2,OR6C3,OR6C4,OR6F1,OR6K2,OR6K3,OR6K6,OR6M1,OR6N1,OR6N2,OR6Q1,OR6S1,OR6T1,OR6V1,OR6X1,OR6Y1,OR7A10,OR7A17,OR7A5,OR7C1,OR7C2,OR7D2,OR7D4,OR7G1,OR7G2,OR7G3,OR8A1,OR8B12,OR8B3,OR8B4,OR8B8,OR8D1,OR8D2,OR8D4,OR8H1,OR8H2,OR8H3,OR8I2,OR8J1,OR8J3,OR8K1,OR8K3,OR8K5,OR8S1,OR8U1,OR9A2,OR9G1,OR9G4,OR9I1,OR9K2,OR9Q1,OR9Q2
GO:DIOXYGENASE_ACTIVITY	http://www.broadinstitute.org/gsea/msigdb/cards/GO_DIOXYGENASE_ACTIVITY	76	0.53983	0.977319	1	1	ADI1,ADO,ALKBH1,ALKBH2,ALKBH3,ALKBH4,ALKBH5,ALKBH6,ALKBH7,ALKBH8,ALOX12,ALOX12B,ALOX15,ALOX15B,ALOX5,ALOXE3,ASPH,ASPHD1,ASPHD2,BBOX1,BCMO1,BCO2,CDO1,CYGB,EGLN1,EGLN2,EGLN3,ETHE1,FTO,HAAO,HGD,HIF1AN,HPD,HPDL,IDO1,IDO2,JMJD1C,JMJD6,KDM2A,KDM3A,KDM3B,KDM4A,KDM4B,KDM4C,KDM5A,KDM5B,KDM5C,KDM6A,KDM6B,LEPRE1,LEPREL1,MINA,OGFOD2,P4HA1,P4HA2,P4HA3,P4HB,P4HTM,PDIA2,PHF2,PHF8,PHYH,PHYHD1,PIR,PLOD1,PLOD2,PLOD3,PTGS1,PTGS2,RPE65,TDO2,TET1,TET2,TET3,TMLHE,TYW5
GO:BILE_ACID_METABOLIC_PROCESS	http://www.broadinstitute.org/gsea/msigdb/cards/GO_BILE_ACID_METABOLIC_PROCESS	34	0.53988	0.977319	1	1	ABCB11,ACAA1,ACOT8,ACOX2,AKR1C1,AKR1D1,AMACR,ARV1,ATP8B1,BAAT,CH25H,CYP27A1,CYP39A1,CYP46A1,CYP7A1,CYP7B1,CYP8B1,FABP6,GBA2,HSD17B4,HSD3B7,LEP,NPC1,NR1H4,NR5A2,SCP2,SLC27A2,SLC27A5,SLCO1A2,SLCO1B1,SLCO1B3,SLCO1C1,STAR,SULT2A1
REACTOME:PKB_MEDIATED_EVENTS	http://www.broadinstitute.org/gsea/msigdb/cards/REACTOME_PKB_MEDIATED_EVENTS	27	0.54021	0.977319	1	1	AKT2,CAB39,CAB39L,EEF2K,EIF4B,EIF4E,EIF4EBP1,EIF4G1,MLST8,MTOR,PDE3B,PPM1A,PRKAA1,PRKAA2,PRKAB1,PRKAG1,PRKAG2,PRKAG3,RHEB,RPS6,RPS6KB1,RPTOR,STK11,STRADA,STRADB,TSC1,TSC2
GO:NEGATIVE_REGULATION_OF_BINDING	http://www.broadinstitute.org/gsea/msigdb/cards/GO_NEGATIVE_REGULATION_OF_BINDING	130	0.5403	0.977319	1	1	ADAM15,ADIPOQ,ADNP,ADRB2,ADRB3,AES,ANKRD33,ANXA2,ARRB2,AURKA,AURKB,B2M,BAX,BTAF1,CAMK1,CARM1,CAV1,CCL23,CPNE1,CRMP1,CRTAC1,CSNK1E,CTNNBIP1,CYP2D6,DAB2,DACT1,DDIT3,DKK1,DVL1,E2F1,EIF4A3,EPB41L5,FBXO18,FRMD7,GATA1,GNL3L,GOLGA2,GSK3B,GTPBP4,GTSE1,GZMA,HABP4,HAND1,HAND2,HDAC2,HEY1,HEY2,HFE,HMGA2,HMOX1,HNRNPK,HSPA5,ID1,ID2,IFI16,IFIT1,IFIT2,IL10,ISL1,ITGA4,ITGB1BP1,JAK2,JUN,KDM1A,LEF1,LHX2,LRPAP1,LRRK2,MAD2L2,MAPK3,MAPK8,MAPRE1,MDFI,MEPCE,MITD1,MSX1,MSX2,NEK2,NES,NFATC4,NFIB,NFKBIA,NKX3-1,NOG,P2RY1,PARK7,PDGFB,PER2,PEX14,PEX19,PIN1,PLN,PPARA,PPP1CA,PPP3CA,PRKCD,PTPRF,RALB,RAP1GAP,ROCK1,RSF1,RUVBL2,SENP2,SIN3A,SLN,SLPI,SMO,SORL1,SOX11,SP100,SPAG9,SRI,STUB1,SUMO1,TDG,TEX14,TFAP4,TFIP11,TMBIM6,TMC8,TNKS,USP33,WAPAL,WFIKKN1,WFIKKN2,ZFP90,ZFPM1,ZNF304,ZNF462,ZNF675
GO:REGULATION_OF_FIBROBLAST_APOPTOTIC_PROCESS	http://www.broadinstitute.org/gsea/msigdb/cards/GO_REGULATION_OF_FIBROBLAST_APOPTOTIC_PROCESS	14	0.54035	0.977319	1	1	API5,BCL2L11,BTG1,CFDP1,CHD8,GAS6,IER3IP1,PIK3CA,PIK3CG,SFRP1,STK17A,STK17B,TP63,XRCC2
GO:PYRIMIDINE_CONTAINING_COMPOUND_TRANSMEMBRANE_TRANSPORT	http://www.broadinstitute.org/gsea/msigdb/cards/GO_PYRIMIDINE_CONTAINING_COMPOUND_TRANSMEMBRANE_TRANSPORT	12	0.54076	0.977319	1	1	C2orf83,SLC19A2,SLC19A3,SLC25A33,SLC28A1,SLC28A3,SLC35A2,SLC35A3,SLC35B1,SLC35B4,SLC35D1,SLC35D2
GO:POSITIVE_REGULATION_OF_SEQUENCE_SPECIFIC_DNA_BINDING_TRANSCRIPTION_FACTOR_ACTIVITY	http://www.broadinstitute.org/gsea/msigdb/cards/GO_POSITIVE_REGULATION_OF_SEQUENCE_SPECIFIC_DNA_BINDING_TRANSCRIPTION_FACTOR_ACTIVITY	223	0.54087	0.977319	1	1	ABRA,ADAM8,AGER,AGT,AIM2,AKT1,ALK,AMH,ANXA3,AR,ARHGEF2,ARHGEF5,ARID5B,ATF2,BCL10,BEX1,BTK,BUD31,CAMK1D,CAMK2A,CAPN3,CARD11,CARD14,CAT,CD40,CD40LG,CEBPG,CFLAR,CHUK,CIB1,CLOCK,CLU,CRHR2,CRTC1,CRTC2,CRTC3,CTH,CTNNB1,CYTL1,DDR2,DDRGK1,DDX58,DVL2,EDA,EDA2R,EIF2AK2,EP300,EPHA5,ERC1,ESR1,ESR2,FER,FOSL1,FOXA1,FZD1,FZD2,FZD4,GREM1,HDAC4,HDAC5,HIPK2,HSPA1A,HSPA1B,ICAM1,IKBKB,IKBKG,IL10,IL1B,IL4,IL5,IL6,IL6R,INS,IRAK1,IRAK2,IRAK3,ITGB2,JAK2,JMY,JUP,KDM1A,KIT,KRAS,LGALS9,LRP5,LRP6,LRP8,LTF,MALT1,MAP3K13,MAP3K7,MAVS,MBTPS2,MID2,MTDH,MTPN,MYOCD,NDP,NEUROD1,NEUROD2,NEUROG1,NEUROG2,NEUROG3,NFAM1,NFKB1,NFKB2,NFKBIA,NFKBIB,NHLH2,NKX2-2,NKX6-1,NLRC4,NLRP3,NOD1,NOD2,NODAL,NPM1,NTRK1,OPRD1,PARK7,PIDD,PINK1,PLA2G1B,PPAP2B,PPARG,PPARGC1A,PPARGC1B,PPP2R5B,PPP3CA,PPRC1,PRDX3,PRKCB,PRKCH,PRKCI,PRKCQ,PRKCZ,PRKD1,PRKD2,PSMA6,PTEN,PYCARD,RBCK1,RELA,RELN,RHEBL1,RIPK1,RIPK2,RIPK3,RIPK4,RNF25,RNF31,RNF41,RPS27A,RPS3,RPS6KA4,RPS6KA5,S100A12,S100A8,S100A9,SAV1,SHH,SMARCA4,SMARCB1,SMO,SP100,SPHK1,SRF,STK3,STK36,TAB1,TAB2,TAB3,TAF12,TCF3,TERF2IP,TGFB1,TICAM1,TIRAP,TLR2,TLR3,TLR4,TLR9,TNF,TNFRSF11A,TNFSF11,TNFSF18,TP53BP1,TRADD,TRAF1,TRAF2,TRAF5,TRAF6,TRAPPC9,TRIM13,TRIM14,TRIM15,TRIM21,TRIM22,TRIM25,TRIM26,TRIM27,TRIM31,TRIM32,TRIM34,TRIM37,TRIM38,TRIM5,TRIM52,TRIM62,TRIM8,TSSK4,UBA52,UBB,UBC,UBE2N,UBE2V1,VEGFA,WNT1,WNT10B,WNT2,WNT3A,WNT5A,ZIC2
GO:PATTERNING_OF_BLOOD_VESSELS	http://www.broadinstitute.org/gsea/msigdb/cards/GO_PATTERNING_OF_BLOOD_VESSELS	31	0.54097	0.977319	1	1	ACVR1,BAK1,BAX,COL4A1,CTNNB1,DLL4,EDN1,EDNRA,ENG,FGF8,FOXC2,GBX2,GNA13,LEF1,LRP5,NFATC4,NOTCH4,NRARP,NRP1,PITX2,PLXND1,RBM15,SEMA3E,SFRP2,SHH,SPI1,SRF,STK4,TBX20,TGFBR2,VEGFA
GO:CYTOLYSIS	http://www.broadinstitute.org/gsea/msigdb/cards/GO_CYTOLYSIS	23	0.54097	0.977319	1	1	ALB,APOL1,BAK1,C5,C6,C7,C8A,C8B,C8G,C9,CAPN3,GZMA,GZMB,GZMH,GZMM,HPRT1,LYZ,MICA,MICB,MMD,P2RX7,PRF1,TSTA3
GO:POSITIVE_REGULATION_OF_URINE_VOLUME	http://www.broadinstitute.org/gsea/msigdb/cards/GO_POSITIVE_REGULATION_OF_URINE_VOLUME	14	0.54148	0.977319	1	1	BTC,DRD2,EDN1,EDNRB,HAS2,HYAL2,INPP5K,KNG1,NPPB,NPR1,NPR3,OPRL1,PTGER4,TFAP2B
GO:POSITIVE_REGULATION_OF_EPITHELIAL_TO_MESENCHYMAL_TRANSITION	http://www.broadinstitute.org/gsea/msigdb/cards/GO_POSITIVE_REGULATION_OF_EPITHELIAL_TO_MESENCHYMAL_TRANSITION	33	0.54155	0.977319	1	1	AGER,ALX1,AXIN2,BAMBI,BCL9L,BMP2,COL1A1,CRB2,CTNNB1,DAB2,EPB41L5,EZH2,GCNT2,GLIPR2,HDAC2,LEF1,NOTCH1,OLFM1,SDCBP,SERPINB3,SMAD2,SMAD3,SMAD4,SNAI1,TCF7L2,TGFB1,TGFB1I1,TGFB2,TGFB3,TGFBR2,TWIST1,WWTR1,ZNF703
GO:RESPONSE_TO_TYPE_I_INTERFERON	http://www.broadinstitute.org/gsea/msigdb/cards/GO_RESPONSE_TO_TYPE_I_INTERFERON	66	0.54175	0.977319	1	1	ADAR,BST2,C19orf66,EGR1,GBP2,HLA-A,HLA-B,HLA-C,HLA-E,HLA-F,HLA-G,IFI27,IFI35,IFI6,IFIT1,IFIT2,IFIT3,IFITM1,IFITM2,IFITM3,IFNA1,IFNA10,IFNA13,IFNA14,IFNA16,IFNA17,IFNA2,IFNA21,IFNA4,IFNA5,IFNA6,IFNA7,IFNA8,IFNAR1,IFNAR2,IFNB1,IP6K2,IRF1,IRF2,IRF3,IRF4,IRF5,IRF6,IRF7,IRF8,IRF9,ISG15,ISG20,JAK1,MX1,MX2,OAS1,OAS2,OAS3,OASL,PSMB8,RNASEL,RSAD2,SAMHD1,SHMT2,SP100,STAT1,STAT2,TRIM56,TYK2,XAF1
PID:EPO_PATHWAY	http://www.broadinstitute.org/gsea/msigdb/cards/PID_EPO_PATHWAY	33	0.54194	0.977319	1	1	BCL2,BCL2L1,BTK,CBL,CRKL,EPO,EPOR,GAB1,GRB2,HRAS,INPP5D,IRS2,JAK2,LYN,MAPK14,MAPK8,NFKB1,PIK3R1,PLCG1,PLCG2,PTPN11,RAP1A,RAPGEF1,SH2B3,SHC1,SOCS3,SOS1,STAT1,STAT5A,STAT5B,TEC,TRPC6,VAV2
REACTOME:METABOLISM_OF_VITAMINS_AND_COFACTORS	http://www.broadinstitute.org/gsea/msigdb/cards/REACTOME_METABOLISM_OF_VITAMINS_AND_COFACTORS	48	0.54219	0.977319	1	1	AASDHPPT,ACP5,COASY,CYB5A,CYB5R3,DHFR,ENPP1,FASN,FLAD1,FPGS,GPHN,GSTO1,GSTO2,MOCOS,MOCS1,MOCS2,MOCS3,MTHFD1,MTHFR,NADK,NADSYN1,NAMPT,NFS1,NMNAT1,NMNAT2,NMNAT3,PANK1,PANK2,PANK3,PANK4,PDXK,PNPO,PPCDC,PPCS,QPRT,RFK,SHMT1,SLC19A1,SLC19A2,SLC19A3,SLC23A1,SLC23A2,SLC25A16,SLC25A32,SLC2A1,SLC5A6,THTPA,TPK1
GO:REGULATION_OF_HORMONE_METABOLIC_PROCESS	http://www.broadinstitute.org/gsea/msigdb/cards/GO_REGULATION_OF_HORMONE_METABOLIC_PROCESS	24	0.54285	0.977319	1	1	ARNT,ATP1A1,BMP2,BMP5,BMP6,CACNA1A,CYP17A1,DKK3,DUOXA1,DUOXA2,FFAR3,GAL,GATA3,HIF1A,HPN,KDM1A,PAX8,PPARGC1A,REST,STC2,STUB1,TCF7L2,TRERF1,WNT4
PID:ERBB_NETWORK_PATHWAY	http://www.broadinstitute.org/gsea/msigdb/cards/PID_ERBB_NETWORK_PATHWAY	14	0.54299	0.977319	1	1	AREG,BTC,EGF,EGFR,ERBB2,ERBB3,ERBB4,EREG,HBEGF,HSP90AA1,NRG1,NRG2,NRG3,NRG4
GO:ATRIAL_SEPTUM_DEVELOPMENT	http://www.broadinstitute.org/gsea/msigdb/cards/GO_ATRIAL_SEPTUM_DEVELOPMENT	17	0.54352	0.977319	1	1	ACVR1,ANK2,CYR61,DAND5,GATA4,HEY2,ISL1,MDM2,NKX2-5,NOTCH2,NPHP3,SMO,SOX4,TBX20,TBX5,WHSC1,ZFPM1
GO:SIDE_OF_MEMBRANE	http://www.broadinstitute.org/gsea/msigdb/cards/GO_SIDE_OF_MEMBRANE	387	0.54354	0.977319	1	1	ABCA1,ABCG1,ABL1,ABL2,ACE,ACP1,ADA,ADAM9,ALCAM,ALOX15,AMOT,ANPEP,ANTXR2,ANXA1,ANXA5,AQP4,ARRB1,ASPSCR1,ASTN1,ATP2A2,ATP2B1,ATP6AP2,B2M,B4GALT1,BCAM,BCAP31,BDH1,BIRC2,BLK,BMPR1A,BMX,BTK,C10orf54,CA4,CACNB4,CALR,CANX,CAV2,CCR1,CCR4,CCR5,CCR7,CD14,CD19,CD2,CD226,CD244,CD27,CD274,CD276,CD28,CD33,CD34,CD36,CD3E,CD4,CD40,CD40LG,CD5,CD59,CD74,CD79B,CD80,CD83,CD86,CD8A,CD8B,CD9,CDH1,CDH13,CDH5,CDK16,CHMP4A,CHMP4B,CHRNA4,CHRNB2,CHUK,CLCN3,CLPTM1,CNR2,CSK,CTLA4,CTSA,CTSB,CUBN,CXCL10,CXCL12,CXCL9,CXCR3,CXCR5,CYLD,CYTH1,CYTH3,DAB2IP,DIABLO,DLG1,DLG4,DNAI2,DNAJA1,DSG1,DTNA,ECE1,EEF1A1,EEF1A2,EFNA5,EMR1,ENG,ENOX2,ENPEP,EPHA5,EPOR,ERRFI1,ESYT2,ESYT3,EXOC1,EZR,F10,F3,FARP1,FAS,FASLG,FCER1A,FCER1G,FCER2,FCGR3A,FCN1,FCRL6,FER,FERMT2,FES,FGA,FGB,FGF8,FGG,FGR,FLT3LG,FOLR1,FOLR2,FRK,FYN,G6PD,GEM,GFRA3,GGT1,GGT5,GGT6,GGT7,GGTLC1,GLRA1,GM2A,GNA12,GNA13,GNA14,GNA15,GNAI1,GNAI2,GNAI3,GNAS,GNAT1,GNAT2,GNAT3,GNAZ,GNB1,GNB1L,GNG10,GNG11,GNG12,GNG13,GNG2,GNG3,GNG4,GNG5,GNG7,GNG8,GNGT1,GNGT2,GNRH1,GP1BA,GPC4,GPIHBP1,GPR125,GSR,HCK,HEG1,HFE,HLA-A,HLA-B,HLA-C,HLA-DPA1,HLA-DPB1,HLA-DQA1,HLA-DQA2,HLA-DQB1,HLA-DQB2,HLA-DRA,HLA-DRB1,HLA-E,HLA-F,HLA-G,HM13,HSPA8,HTRA2,HYAL2,ICAM1,ICOS,IFNG,IGLL1,IGLL5,IKBKB,IL12RB1,IL12RB2,IL13,IL17A,IL1RL1,IL2RA,IL2RB,IL2RG,IL31RA,IL4,IL6,IL6ST,IL7R,IQGAP1,ITGA1,ITGA2,ITGA2B,ITGA3,ITGA5,ITGA6,ITGAE,ITGAV,ITGB1,ITGB6,ITK,JAK1,JAK2,JAK3,JUP,KCNAB1,KCNAB2,KCNIP1,KCNJ3,KCNJ5,KIT,KLRC4-KLRK1,KLRD1,KLRK1,KRAS,LAG3,LAMP1,LCK,LDLR,LDLRAP1,LILRB1,LRRK2,LYN,MAP2K2,MATK,MCAM,MCF2L,MFGE8,MIEN1,MS4A1,MS4A2,MUC17,NF1,NGFR,NLGN1,NPHS2,NRCAM,NRG1,NTSR1,NUCB1,P2RX1,P2RX7,P2RY12,P4HB,PCSK9,PDCD1,PDPN,PGM5,PKD2,PKHD1,PKP4,PLG,PTEN,PTK2,PTK2B,PTK6,PTP4A1,PTPN1,PTPN22,PTPN3,PTPN4,PTPN7,PTPRC,RAB21,RAB5A,RACGAP1,RASA1,RASA2,RASA3,RASA4B,RASAL1,RASAL2,RASAL3,RGS1,RGS11,RGS19,RGS2,RGS6,RGS7,RGS8,RGS9,RHOA,RLTPR,RNF31,RTN4RL1,RTN4RL2,S100A6,S1PR1,SCNN1B,SCNN1G,SCUBE1,SDC1,SELL,SELP,SEMA7A,SERPINA5,SERPINE2,SHROOM4,SLAMF1,SLC22A11,SLC2A4,SNX18,SNX5,SNX9,SPA17,SPN,SPPL2A,SPPL3,SPTA1,SPTB,SRC,SRMS,STAB2,STYK1,SYK,SYNGAP1,TAPBP,TAS2R16,TEC,TF,TFR2,TFRC,TGFBR2,TGFBR3,TGM3,TH,THBS1,THY1,TIAM1,TLR4,TMC1,TMEM123,TNF,TNFRSF11A,TNFRSF13B,TNFRSF13C,TNFRSF14,TNFRSF18,TNFRSF9,TNK1,TNK2,TRAF2,TRAF3,TRAF5,TRAF6,TRPM8,TXK,TYK2,UMODL1,VCAM1,VTCN1,YES1,ZAP70,ZFYVE20
GO:QUATERNARY_AMMONIUM_GROUP_BINDING	http://www.broadinstitute.org/gsea/msigdb/cards/GO_QUATERNARY_AMMONIUM_GROUP_BINDING	49	0.54368	0.977319	1	1	ACHE,ACPP,ALDOB,ANXA13,APOA1,APOA2,APOA4,APOA5,APOC1,BCHE,CHAT,CHKA,CHMP2A,CHMP3,CHRM3,CHRNA1,CHRNA10,CHRNA2,CHRNA3,CHRNA4,CHRNA5,CHRNA6,CHRNA7,CHRNA9,CHRNB1,CHRNB2,CHRNB3,CHRNB4,CHRND,CHRNE,CHRNG,CRP,ESYT2,GPR119,GPR12,HTR3A,HTR3B,HTR3C,HTR3D,HTR3E,IGJ,NF1,PCTP,RASGRP1,RPE65,SERPINA5,SESTD1,SLC5A7,ZACN
GO:POSITIVE_REGULATION_OF_EPITHELIAL_CELL_APOPTOTIC_PROCESS	http://www.broadinstitute.org/gsea/msigdb/cards/GO_POSITIVE_REGULATION_OF_EPITHELIAL_CELL_APOPTOTIC_PROCESS	21	0.54382	0.977319	1	1	AGER,ANO6,BMP4,CAPN10,CD248,CD40,CD40LG,COL18A1,ECSCR,EIF2S1,FASLG,GSN,IL6,PIAS4,PPARGC1A,PRKCI,SFRP4,SORT1,THBS1,TIA1,XBP1
BIOCARTA:IL10_PATHWAY	http://www.broadinstitute.org/gsea/msigdb/cards/BIOCARTA_IL10_PATHWAY	17	0.54384	0.977319	1	1	BLVRA,BLVRB,HMOX1,IL10,IL10RA,IL10RB,IL1A,IL6,JAK1,STAT1,STAT2,STAT3,STAT4,STAT5A,STAT5B,STAT6,TNF
GO:REGULATION_OF_CELLULAR_RESPONSE_TO_STRESS	http://www.broadinstitute.org/gsea/msigdb/cards/GO_REGULATION_OF_CELLULAR_RESPONSE_TO_STRESS	657	0.54406	0.977319	1	1	AAAS,ABL1,ACTL6A,ADRB2,AGR2,AIDA,AKT1,AKT1S1,AMBP,AMBRA1,ANKRD1,ANKRD32,ANKRD6,APBB1,APEX1,ARHGEF2,ARHGEF5,ARL6IP5,ARNTL,ATF4,ATG5,ATG7,ATM,ATP13A2,ATP6V0A1,ATP6V0A2,ATP6V0B,ATP6V0C,ATP6V0D1,ATP6V0D2,ATP6V0E1,ATP6V0E2,ATP6V1A,ATP6V1B2,ATP6V1C1,ATP6V1C2,ATP6V1D,ATP6V1E1,ATP6V1E2,ATP6V1G1,ATP6V1G2,ATP6V1H,ATR,ATXN3,AXIN1,AXIN2,BABAM1,BAG1,BAG2,BAG3,BAG4,BAG5,BAG6,BAK1,BAX,BBC3,BCAP31,BCL2L1,BCL2L11,BCL2L12,BCL6,BCLAF1,BDKRB2,BECN1,BFAR,BIRC7,BMP2,BMP7,BMPR1A,BNIP3,BNIP3L,BRAF,BRCA1,BRCC3,BRD4,BRE,BRSK2,C11orf73,C12orf5,C6orf211,CALCOCO2,CAMK2A,CAMK2B,CAMK2D,CAMK2G,CAPN1,CAPNS1,CARD9,CASP3,CASP9,CAV1,CAV3,CBX8,CCL19,CCL21,CCR7,CD27,CD34,CD36,CD40LG,CD44,CD74,CDC42,CDK5,CDK5R1,CDK6,CDK9,CDKN2A,CDKN2D,CEBPG,CERS2,CHCHD2,CHEK1,CHEK2,CHMP4A,CHMP4B,CHORDC1,CLN3,CLU,CNTF,COPS5,CREB3,CREB3L1,CREBBP,CRHR2,CRY1,CSNK2A2,CTGF,CTSK,CTTN,CUL4A,CXCL12,DAB2IP,DACT1,DAXX,DBNL,DCN,DDIT3,DDX39B,DEK,DERL2,DERL3,DHFR,DLG1,DNAJA1,DNAJB1,DNAJB6,DNAJC2,DNAJC3,DNM1L,DTNBP1,DUSP10,DUSP15,DUSP19,DUSP3,DVL2,DVL3,DYRK1A,EDA2R,EDAR,EDEM1,EDEM2,EDN1,EEF1E1,EGFR,EIF2AK1,EIF2AK2,EIF2AK3,EIF2AK4,ELL3,ENDOG,EP300,EPHA4,EPHB1,EPM2A,EPO,EPOR,ERCC6,ERCC8,ERLEC1,ERN1,ERP29,EXOC1,EXOC4,EXOC7,EXOC8,EYA1,EYA3,EZR,F2RL1,FAM175A,FAM178A,FBLN5,FBXO18,FBXW7,FCER1A,FEM1B,FEZ1,FEZ2,FGD2,FGF10,FGF19,FIGN,FIGNL1,FKBP1B,FKBP4,FKTN,FLT4,FOXM1,FOXO1,FUT8,FZD10,FZD4,FZD5,FZD7,FZD8,GAB1,GADD45A,GADD45B,GADD45G,GAPDH,GBA,GCH1,GDF6,GNB2L1,GPR37,GPR37L1,GPS2,GPX1,GREM1,GRIK2,GSK3A,GSK3B,GSTP1,H2AFX,HAX1,HDAC3,HDAC6,HELB,HGF,HIC1,HIF1A,HIPK2,HIPK3,HMGA1,HMGA2,HMGB1,HMGCR,HNRNPK,HP,HRAS,HSBP1,HSP90AA1,HSP90AB1,HSPA1A,HSPA1B,HSPA1L,HSPA5,HSPA8,HSPB1,HSPB8,HSPH1,HTRA2,HYOU1,IER3,IFT88,IGBP1,IGF1R,IL1A,IL1B,IL26,IMPACT,ING2,INPP5F,INS,ITCH,KAT2A,KCNK2,KDM1A,KDR,KIAA0226,KIAA1324,KLF4,KLK8,LARP1,LEP,LGALS9,LRRK2,LRSAM1,LTBR,LYN,LZTS1,MAGEA3,MAGI3,MAP1LC3B,MAP2K1,MAP2K2,MAP2K7,MAP3K10,MAP3K11,MAP3K2,MAP3K3,MAP3K4,MAP3K5,MAP3K6,MAP3K7,MAP3K9,MAP4K1,MAP4K2,MAP4K4,MAP4K5,MAPK1,MAPK3,MAPK7,MAPK8,MAPK8IP1,MAPK8IP2,MAPK8IP3,MAPK9,MARVELD3,MBIP,MCL1,MDFI,MDFIC,MDM2,MECOM,MEN1,MET,MGMT,MID1,MIF,MINK1,MLST8,MMP3,MSX1,MTM1,MTMR3,MTOR,MUC1,MUL1,MYC,NACC2,NBR1,NCK1,NCK2,NCOR1,NDEL1,NEK4,NEK6,NFE2L2,NKX3-1,NME5,NOD1,NOD2,NOL3,NOX1,NPAS2,NPC1,NPM1,NR4A3,NRBP2,NRK,NSMCE1,NSMCE4A,NTRK3,NUAK1,NUDT16,NUP107,NUP133,NUP153,NUP155,NUP160,NUP188,NUP205,NUP210,NUP214,NUP35,NUP37,NUP43,NUP50,NUP54,NUP62,NUP85,NUP88,NUP98,NUPL1,NUPL2,OGG1,OGT,OPA1,OPRK1,OS9,OTUB1,P4HB,PAFAH1B1,PAFAH1B2,PAK1,PARK2,PARK7,PARL,PBK,PCNA,PDCD10,PDCD4,PDIA2,PDX1,PER1,PGAP2,PHF23,PHLPP1,PIAS4,PIK3R1,PIKFYVE,PINK1,PIP4K2A,PIP4K2B,PIP4K2C,PKN1,PLA2R1,PLCB1,PMAIP1,PML,PNPT1,POLH,POLQ,POLR3A,POMT1,POMT2,PPEF2,PPP1R15A,PPP1R15B,PPP4C,PPP4R2,PRDX1,PRKAA2,PRKCD,PRKCG,PRKDC,PRMT1,PRRX1,PSAP,PSMD10,PTEN,PTGES3,PTK2B,PTPLAD1,PTPN1,PTPN2,PTPN22,PTPRF,PTTG1IP,PYCARD,PYCR1,QSOX1,RAB12,RAB1B,RAB20,RAB33A,RAB33B,RAB3GAP1,RAB3GAP2,RAB5A,RAB7A,RAD51,RAD51AP1,RAD52,RAD9A,RAE1,RALB,RANBP2,RAP2A,RASGRP1,RASSF2,RFWD3,RGN,RIF1,RINT1,RIPK1,RIPK2,RNASEH2B,RNF168,RNF169,RNF5,RNF8,RPA1,RPA2,RPA3,RPL28,RPS3,RPTOR,RSL1D1,RTEL1,RUVBL1,RWDD3,SASH1,SCARF1,SCFD1,SCOC,SDCBP,SDF2,SDF2L1,SEH1L,SEMA4C,SENP2,SERINC3,SERPINB3,SERPINF2,SETD8,SETMAR,SFPQ,SFRP1,SFRP2,SGTA,SH3GLB1,SH3RF1,SIRT1,SIRT6,SKIL,SLAMF1,SLC17A9,SMYD2,SNAI1,SNAI2,SNCA,SNX32,SNX5,SNX6,SOD1,SOD2,SPAG9,SPP1,SPRED1,SPRED2,SPTLC1,SPTLC2,SQSTM1,SREBF1,SREBF2,STK24,STK25,STK3,SUPT5H,SVIP,SYK,SYVN1,SZT2,TAF9,TAF9B,TAOK1,TAOK2,TAOK3,TBC1D12,TBC1D14,TBC1D25,TBK1,TERF2,TERF2IP,TERT,TEX15,TFIP11,TGFB2,THOC1,THOC5,TIAM1,TIRAP,TLR3,TLR4,TLR6,TLR9,TMBIM6,TMEM161A,TMEM33,TNF,TNFRSF11A,TNFRSF19,TNFSF11,TNIK,TNR,TNXB,TP63,TP73,TPD52L1,TPR,TPT1,TRAF2,TRAF4,TRAF6,TRAP1,TRIAP1,TRIM13,TRIM28,TRIM32,TRIP12,TRPM2,TRPV4,TSC1,TSPO,TWIST1,TXN,TXNDC12,U2AF2,UBAC2,UBE2G2,UBE2J1,UBE2N,UBE2V1,UBE2V2,UBQLN1,UBQLN2,UBQLN4,UBR5,UBXN1,UCHL1,UIMC1,ULK1,ULK4,UNC5CL,USP1,USP13,USP14,USP19,USP25,USP36,USP47,VANGL2,VASH1,VDAC1,VEGFA,VNN1,VPS13C,VPS26A,VPS26B,VPS35,WAC,WBP11,WDFY3,WDR75,WFS1,WHSC1,WNT16,WNT5A,WNT7A,XBP1,XDH,YOD1,YPEL3,YWHAE,ZBTB17,ZC3H12A,ZDHHC8,ZEB2,ZKSCAN3,ZMYND11,ZNF277,ZNF385A,ZNF622,ZNF675
GO:REGULATION_OF_MONOOXYGENASE_ACTIVITY	http://www.broadinstitute.org/gsea/msigdb/cards/GO_REGULATION_OF_MONOOXYGENASE_ACTIVITY	58	0.54421	0.977319	1	1	ACVR2A,AGTR2,AKT1,APOE,ATP2B4,CALM1,CALM2,CALM3,CAV1,CAV3,CDH3,CNR1,CNR2,CYGB,CYP27B1,DDAH1,DDAH2,DHFR,DNM2,EGFR,ENG,ESR1,FCER2,GCH1,GCHFR,GDNF,GFI1,GLA,GSK3B,HIF1A,HSP90AA1,HTR2B,IFNG,IL1B,INS,KRAS,LEP,LYPLA1,NFKB1,NOD1,NOS1AP,NOS3,NOSIP,NOSTRIN,NPR3,PARK7,PRKG2,PTK2B,PTS,SCARB1,SNCA,SPR,TERF2,TERT,TNF,VDR,WASL,ZDHHC21
GO:REGULATION_OF_MITOCHONDRIAL_MEMBRANE_POTENTIAL	http://www.broadinstitute.org/gsea/msigdb/cards/GO_REGULATION_OF_MITOCHONDRIAL_MEMBRANE_POTENTIAL	54	0.54425	0.977319	1	1	ABL1,ALOX12,ARL6IP5,ATPIF1,BAD,BAK1,BAX,BCL2,BCL2L1,BCO2,C22orf29,CASP1,CCK,CDKN2A,CLIC1,DCN,GCLC,GCLM,GNB2L1,GSK3B,HEBP2,HSH2D,IFI6,KDR,LRRK2,MLLT11,MUL1,MYOC,NDUFS1,NGFR,OPRD1,P2RX7,PANK2,PARK2,PARK7,PID1,PINK1,PMAIP1,PPP2R3C,PRDX3,PRELID1,PYCR1,SLC25A33,SLC25A36,SOD1,SPG20,SRC,STOML2,STOX1,TSPO,TUSC2,UBB,UCP2,VCP
GO:IMMUNE_RESPONSE_REGULATING_CELL_SURFACE_RECEPTOR_SIGNALING_PATHWAY	http://www.broadinstitute.org/gsea/msigdb/cards/GO_IMMUNE_RESPONSE_REGULATING_CELL_SURFACE_RECEPTOR_SIGNALING_PATHWAY	272	0.54428	0.977319	1	1	ABI1,ABL1,ACTB,ACTG1,ACTR2,ACTR3,ARPC1A,ARPC1B,ARPC2,ARPC3,ARPC4,ARPC5,BAIAP2,BAX,BCAR1,BCL10,BCL2,BLK,BRK1,BTK,BTN3A1,BTRC,C5AR1,CACNB3,CACNB4,CALM1,CALM2,CALM3,CARD11,CARD9,CD19,CD209,CD247,CD28,CD38,CD3D,CD3E,CD3G,CD4,CD40,CD79B,CDC42,CHUK,CLEC7A,CR1,CR2,CREBBP,CRK,CSK,CTLA4,CUL1,CYFIP2,DENND1B,DOCK1,ELMO1,ELMO2,EP300,FBXW11,FCER1A,FCER1G,FCGR2A,FCGR3A,FCGRT,FCN1,FER,FFAR2,FGR,FOS,FOXP3,FYB,FYN,GAB2,GATA3,GPLD1,GRAP2,GRB2,HCK,HLA-DPA1,HLA-DPB1,HLA-DQA1,HLA-DQA2,HLA-DQB1,HLA-DQB2,HLA-DRA,HLA-DRB1,HLA-G,HRAS,HSP90AA1,HSP90AB1,ICAM2,ICAM3,IFNG,IGLL1,IGLL5,IKBKB,IKBKG,INPP5D,ITK,JUN,KIT,KLHL6,KLRC4-KLRK1,KLRK1,KRAS,LAT,LAX1,LCK,LCP2,LILRB1,LILRB2,LIME1,LYN,MALT1,MAP2K4,MAP2K7,MAP3K1,MAP3K7,MAPK1,MAPK10,MAPK3,MAPK8,MAPK9,MEF2C,MICB,MNDA,MS4A2,MYH2,MYO10,MYO1C,MYO1G,NCK1,NCKAP1,NCKAP1L,NCKIPSD,NFAM1,NFATC1,NFATC2,NFATC3,NFKB1,NFKBIA,NR4A3,NRAS,PAG1,PAK1,PAK2,PAK3,PDE4B,PDE4D,PDPK1,PIGR,PIK3CA,PIK3CB,PIK3CD,PIK3R1,PIK3R2,PLA2G6,PLCG1,PLCG2,PLD2,PLEKHA1,PPAPDC1A,PPP3CA,PPP3CB,PPP3R1,PRKACA,PRKACB,PRKACG,PRKCB,PRKCD,PRKCE,PRKCQ,PRKD2,PSEN1,PSMA1,PSMA2,PSMA3,PSMA4,PSMA5,PSMA6,PSMA7,PSMA8,PSMB1,PSMB10,PSMB11,PSMB2,PSMB3,PSMB4,PSMB5,PSMB6,PSMB7,PSMB8,PSMB9,PSMC1,PSMC2,PSMC3,PSMC4,PSMC5,PSMC6,PSMD1,PSMD10,PSMD11,PSMD12,PSMD13,PSMD14,PSMD2,PSMD3,PSMD4,PSMD5,PSMD6,PSMD7,PSMD8,PSMD9,PSME1,PSME2,PSME3,PSME4,PSMF1,PTEN,PTK2,PTPRC,PTPRJ,RAC1,RAF1,RBCK1,RELA,RELB,RFTN1,RFTN2,RIPK2,RLTPR,RNF31,RPS27A,RPS6KA5,SHC1,SKAP1,SKP1,SLA2,SOS1,SPG21,SPPL3,SRC,STK11,STOML2,SYK,TAB1,TAB2,TAB3,TEC,THEMIS,THY1,TNFRSF21,TRAF6,TRAT1,TXK,UBA52,UBB,UBC,UBE2D1,UBE2D2,UBE2N,UBE2V1,VAV1,VAV2,VAV3,WAS,WASF2,WASL,WIPF1,WIPF2,WIPF3,YES1,ZAP70
GO:CELLULAR_RESPONSE_TO_DEXAMETHASONE_STIMULUS	http://www.broadinstitute.org/gsea/msigdb/cards/GO_CELLULAR_RESPONSE_TO_DEXAMETHASONE_STIMULUS	27	0.54448	0.977319	1	1	ABCG2,AGTR2,AQP1,ARG1,ASS1,CASP9,CBX3,CCL2,CRH,DNMT3B,EP300,ERRFI1,FBXO32,FECH,FOXO1,HMBS,HNRNPU,IFNB1,IL6,MSTN,NTS,SERPINF1,SMYD3,SRD5A1,STAR,TFAP4,TGFB1
GO:PROTEIN_LIPID_COMPLEX_BINDING	http://www.broadinstitute.org/gsea/msigdb/cards/GO_PROTEIN_LIPID_COMPLEX_BINDING	23	0.54485	0.977319	1	1	ANKRA2,APOA1,APOA2,APOE,APOL2,APOL5,CD36,CDH13,COLEC12,CRP,GPIHBP1,LDLR,LRP8,MAPT,MSR1,PCSK9,SCARB1,SCARF1,SORL1,STAB1,STAB2,THBS1,VLDLR
GO:NEGATIVE_REGULATION_OF_ENDOPLASMIC_RETICULUM_STRESS_INDUCED_INTRINSIC_APOPTOTIC_SIGNALING_PATHWAY	http://www.broadinstitute.org/gsea/msigdb/cards/GO_NEGATIVE_REGULATION_OF_ENDOPLASMIC_RETICULUM_STRESS_INDUCED_INTRINSIC_APOPTOTIC_SIGNALING_PATHWAY	16	0.54486	0.977319	1	1	CREB3,CREB3L1,HSPA1A,HYOU1,LRRK2,MAGEA3,OPA1,PARK2,PARK7,PDX1,PTPN1,SYVN1,TMBIM6,TXNDC12,WFS1,XBP1
GO:REGULATION_OF_PROTEIN_EXIT_FROM_ENDOPLASMIC_RETICULUM	http://www.broadinstitute.org/gsea/msigdb/cards/GO_REGULATION_OF_PROTEIN_EXIT_FROM_ENDOPLASMIC_RETICULUM	18	0.54512	0.977319	1	1	BCAP31,BRSK2,DERL2,DERL3,EDEM1,EDEM2,ERLEC1,GCC2,OS9,SEC16B,SORL1,SVIP,TMEM30A,TMEM30B,UBAC2,UBE2G2,UBE2J1,YOD1
GO:MORPHOGENESIS_OF_A_POLARIZED_EPITHELIUM	http://www.broadinstitute.org/gsea/msigdb/cards/GO_MORPHOGENESIS_OF_A_POLARIZED_EPITHELIUM	27	0.54516	0.977319	1	1	AHI1,C5orf42,CELSR1,CTHRC1,DLG3,DLG5,EZR,FOXF1,FOXF2,FUZ,FZD3,FZD6,GRHL3,LAMA5,MSN,PAFAH1B1,PTK7,RAB10,RAP2A,RPGRIP1L,SLC9A3R1,TCF15,TP63,TRAF3IP1,VANGL2,WNT5A,WNT9B
GO:DYNEIN_BINDING	http://www.broadinstitute.org/gsea/msigdb/cards/GO_DYNEIN_BINDING	25	0.54527	0.977319	1	1	ATMIN,BCL2L11,BICD1,CENPF,DCTN1,DNAAF1,DNALI1,DYNC1H1,DYNC1LI1,DYNC2LI1,FMR1,GLUL,HEATR2,HTT,NEFH,PAFAH1B1,PPP1R42,RAB11FIP3,RAN,RILP,SMC3,SNCA,SPTBN5,WDR43,WDR81
GO:PROTEIN_DEGLYCOSYLATION	http://www.broadinstitute.org/gsea/msigdb/cards/GO_PROTEIN_DEGLYCOSYLATION	21	0.54542	0.977319	1	1	AGA,DERL2,EDEM1,EDEM2,EDEM3,MAN1A1,MAN1A2,MAN1B1,MAN1C1,MAN2A1,MAN2A2,MAN2B1,MAN2B2,MAN2C1,MGEA5,OS9,PARK7,SEL1L,SYVN1,UGGT1,UGGT2
GO:PHOSPHATIDYLINOSITOL_BIOSYNTHETIC_PROCESS	http://www.broadinstitute.org/gsea/msigdb/cards/GO_PHOSPHATIDYLINOSITOL_BIOSYNTHETIC_PROCESS	118	0.54568	0.977319	1	1	ALG5,ARF1,ARF3,ATM,CDIPT,CDS1,CWH43,DPM1,DPM2,DPM3,FGF1,FGF10,FGF17,FGF18,FGF19,FGF2,FGF20,FGF22,FGF23,FGF4,FGF5,FGF6,FGF7,FGF8,FGF9,FGFR1,FGFR2,FGFR3,FGFR4,FIG4,FRS2,GAB1,GPAA1,GRB2,IMPA1,INPP4A,INPP4B,INPP5D,INPP5E,INPP5F,INPP5J,INPP5K,INPPL1,IRS1,IRS2,KL,KLB,MPPE1,MTM1,MTMR1,MTMR14,MTMR2,MTMR3,MTMR4,MTMR6,MTMR7,OCRL,PGAP1,PGAP2,PGAP3,PI4K2A,PI4K2B,PI4KA,PI4KB,PIGA,PIGB,PIGC,PIGF,PIGG,PIGH,PIGK,PIGL,PIGM,PIGN,PIGO,PIGP,PIGQ,PIGS,PIGT,PIGU,PIGV,PIGW,PIGX,PIGY,PIGZ,PIK3C2A,PIK3C2B,PIK3C2G,PIK3C3,PIK3CA,PIK3CB,PIK3CD,PIK3CG,PIK3R1,PIK3R2,PIK3R3,PIK3R4,PIK3R5,PIK3R6,PIKFYVE,PIP4K2A,PIP4K2B,PIP4K2C,PIP5K1A,PIP5K1B,PIP5K1C,PLAUR,PLCG2,PTEN,PTPN11,SACM1L,SH3YL1,SLC27A1,SYNJ1,SYNJ2,TLR9,TPTE2,VAC14
GO:MAINTENANCE_OF_CELL_POLARITY	http://www.broadinstitute.org/gsea/msigdb/cards/GO_MAINTENANCE_OF_CELL_POLARITY	12	0.54574	0.977319	1	1	ANK1,CRB2,DST,LHX2,LIN7A,LIN7B,LIN7C,NCKAP1L,PDZD11,RLTPR,SLC9A1,WNT11
GO:N_METHYLTRANSFERASE_ACTIVITY	http://www.broadinstitute.org/gsea/msigdb/cards/GO_N_METHYLTRANSFERASE_ACTIVITY	79	0.54576	0.977319	1	1	ASH1L,ASH2L,C9orf156,CAMKMT,CARM1,CXXC1,DIMT1,DOT1L,DPY30,DYDC1,DYDC2,EHMT1,EHMT2,EZH1,EZH2,FAM86A,FBL,FBLL1,FBXO11,GNMT,HEMK1,HNMT,IRF4,MECOM,MEN1,METTL10,METTL15,METTL16,METTL20,METTL21A,METTL21C,N6AMT2,NNMT,NSD1,PEMT,PNMT,PRDM16,PRDM2,PRDM6,PRDM7,PRDM9,PRMT1,PRMT2,PRMT3,PRMT5,PRMT6,PRMT7,PRMT8,RBBP5,RNMT,RRNAD1,SETD1A,SETD1B,SETD2,SETD3,SETD4,SETD6,SETD7,SETD8,SETDB1,SETDB2,SETMAR,SMYD1,SMYD2,SMYD3,SUV39H1,SUV39H2,SUV420H1,SUV420H2,TFB1M,TFB2M,TRMT1,TRMT11,TRMT1L,WDR5,WDR77,WDR82,WHSC1,WHSC1L1
GO:KIDNEY_MESENCHYME_DEVELOPMENT	http://www.broadinstitute.org/gsea/msigdb/cards/GO_KIDNEY_MESENCHYME_DEVELOPMENT	17	0.54588	0.977319	1	1	BASP1,BMP4,BMP7,FOXD1,OSR1,PAX2,PDGFRB,PKD2,SHH,SIX1,SIX2,SIX4,SMAD4,STAT1,TCF21,WNT4,WT1
GO:NEGATIVE_REGULATION_OF_DNA_RECOMBINATION	http://www.broadinstitute.org/gsea/msigdb/cards/GO_NEGATIVE_REGULATION_OF_DNA_RECOMBINATION	15	0.54599	0.977319	1	1	BCL6,BLM,FBXO18,FOXP3,HELB,MLH1,MSH2,MSH3,MSH6,NDFIP1,POLQ,TERF2,TERF2IP,THOC1,ZRANB3
GO:REGULATION_OF_PROTEIN_COMPLEX_DISASSEMBLY	http://www.broadinstitute.org/gsea/msigdb/cards/GO_REGULATION_OF_PROTEIN_COMPLEX_DISASSEMBLY	204	0.54607	0.977319	1	1	ACTN2,ADD1,APC,APC2,ARHGEF10,ARHGEF2,ASPH,ASPM,AURKA,AURKB,AURKC,AVIL,BIRC2,BIRC3,BIRC5,BIRC7,BIRC8,BNIP3,BORA,C16orf45,CAPG,CAPZA1,CAPZA2,CAPZA3,CAPZB,CCNB1,CDC14A,CEP120,CEP192,CEP63,CEP72,CFL2,CHD3,CHD4,CHEK2,CHMP1A,CHMP1B,CHMP2A,CHMP2B,CHMP3,CHMP4B,CHMP4C,CHMP5,CIB1,CKAP2,CKAP5,CLASP1,CLASP2,CSNK1D,DCTN2,DLG1,DSTN,DYNC1H1,EIF5A,EIF5A2,EIF5AL1,EML1,EPS8,ESPL1,ETF1,EZR,F2RL1,FAM175B,FAM21C,FBXO5,FGF13,FLNA,GAS2L1,GAS2L2,GLE1,GOLGA2,GPSM2,GSN,HAUS1,HAUS2,HAUS3,HAUS4,HAUS5,HAUS6,HAUS7,HAUS8,HDAC3,HDAC6,HRSP12,INO80,IRAK3,KIAA0196,KIAA1377,KIF11,KIF23,KIF2A,KIF3B,KIF4A,KIF4B,KIFC1,KPNB1,LIMA1,LMOD1,LMOD2,LMOD3,LRRC16A,LZTS2,MAP1A,MAP4,MAP6D1,MAP9,MID1,MID1IP1,MLH1,MOS,MTPN,MTRF1,MYBL2,MYH9,NCOR1,NDC80,NEK2,NEK6,NEK7,NES,NLRC4,OFD1,PARP3,PCNT,PDCD6IP,PDXP,PIBF1,PKD1,PLEK,PLEKHH2,PLK1,PLK2,PPP2R1A,PPP2R4,PRC1,PSRC1,RAB11A,RACGAP1,RAN,RANBP1,RCC1,RDX,RGS14,RHOA,RLTPR,RNF4,RPS3,SBDS,SCIN,SEMA5A,SENP6,SETX,SH3BGRL3,SLN,SMC1A,SMC3,SPAG5,SPAST,SPC25,SPICE1,SPTA1,SPTAN1,SPTB,SPTBN1,SPTBN2,SPTBN4,SPTBN5,STARD9,STIL,STMN1,STMN2,SUN2,SWAP70,SYNJ1,TMOD1,TMOD2,TMOD3,TMOD4,TNF,TNKS,TPR,TPX2,TRIM54,TRIOBP,TRPV4,TTK,TUBB,TUBB1,TUBG1,TUBGCP2,TUBGCP3,TUBGCP4,TUBGCP6,TWF1,TWF2,UPF1,UVRAG,VIL1,VILL,VPS4B,WDR1,WDR62,XIAP,ZNF207
GO:SENSORY_PERCEPTION_OF_PAIN	http://www.broadinstitute.org/gsea/msigdb/cards/GO_SENSORY_PERCEPTION_OF_PAIN	72	0.54615	0.977319	1	1	ADCYAP1,ADORA1,ALOX5,ALOXE3,ANO1,ARRB2,BDKRB1,CDK5,CHRNA4,CHRNB2,CNR1,CNR2,CRHR2,DLG2,EDN1,EDNRA,EDNRB,EPHB1,FAM134B,FYN,GIP,GRIN1,GRIN2A,GRM1,HOXB8,HOXD1,HTR2A,IAPP,IL12B,ITGA2,KCNA1,KCNA2,KCND2,KCNK4,LXN,MAPK1,MAPK3,MC1R,MECP2,MME,MMP24,MRGPRX2,NDN,NGFR,NIPSNAP1,NLGN2,NMU,NPY1R,NR2F6,NTRK1,NTSR1,OPRD1,OPRK1,OPRL1,OPRM1,P2RX4,P2RX7,P2RY1,P2RY2,PAWR,PENK,PROK2,PTGS1,PTGS2,SCN10A,SCN3A,SCN3B,SCN9A,TAC1,TACR1,TRPA1,UCHL1
GO:BLASTOCYST_GROWTH	http://www.broadinstitute.org/gsea/msigdb/cards/GO_BLASTOCYST_GROWTH	16	0.54623	0.977319	1	1	BRCA2,CTR9,GINS1,GINS4,NBN,NCAPG2,NDEL1,PALB2,PRPF19,RAD51B,RTF1,SALL4,SBDS,TAF8,ZNF259,ZNF830
GO:POSITIVE_REGULATION_OF_HORMONE_SECRETION	http://www.broadinstitute.org/gsea/msigdb/cards/GO_POSITIVE_REGULATION_OF_HORMONE_SECRETION	113	0.54633	0.977319	1	1	AACS,ABAT,ADCYAP1,ANO1,APLN,ARHGEF7,ARRB1,BAD,BLK,BMP6,C1QTNF1,C1QTNF3,C2CD2L,CAPN10,CARTPT,CCKAR,CD38,CFTR,CREB1,CRH,DOC2B,DRD2,EDN1,EDN3,FAM132A,FFAR1,FGA,FGB,FGG,FOXL2,GABBR1,GAL,GALR1,GCG,GCK,GHRH,GHRHR,GHRL,GIP,GIPR,GJA1,GLUD1,GLUL,GPLD1,GPR27,GPR68,HCAR2,HFE,HIF1A,HLA-DRB1,ILDR1,INHA,INHBA,INHBB,INS,IRS2,ISL1,JAK2,KISS1,KISS1R,LEP,LIF,MCU,MYRIP,NCOA6,NKX3-1,NKX6-1,NLGN2,NMB,NMU,NNAT,NR0B2,OXCT1,P2RY1,PDX1,PFKFB2,PFKM,PHPT1,PLA2G6,PPARD,PPP3CB,PRKCE,PSMD9,PTGER4,PTPN11,RAB8B,RASL10B,RBP4,RETN,RFX6,SCT,SERP1,SLC30A8,SMAD4,SNX4,SOX11,SOX4,SRI,STX4,TAC1,TACR1,TARDBP,TCF7L2,TFR2,TMEM27,TMF1,TNFSF11,TRH,TRPM2,TRPM4,UCN,VAMP8,VSNL1
REACTOME:ADAPTIVE_IMMUNE_SYSTEM	http://www.broadinstitute.org/gsea/msigdb/cards/REACTOME_ADAPTIVE_IMMUNE_SYSTEM	492	0.54645	0.977319	1	1	ACTR1A,ACTR1B,AKT1,AKT1S1,AKT2,AKT3,AMICA1,ANAPC1,ANAPC10,ANAPC11,ANAPC13,ANAPC2,ANAPC4,ANAPC5,ANAPC7,AP1B1,AP1G1,AP1M1,AP1M2,AP1S1,AP1S2,AP2A1,AP2A2,AP2B1,AP2M1,AP2S1,ARF1,ARIH2,ASB1,ASB11,ASB13,ASB15,ASB16,ASB17,ASB2,ASB4,ASB5,ASB6,ASB7,ASB8,ASB9,ATG7,B2M,BAD,BCL10,BLK,BLMH,BLNK,BTK,BTLA,BTRC,C3,CALM1,CALM2,CALM3,CALR,CANX,CARD11,CASP9,CBL,CBLB,CD19,CD200R1,CD226,CD247,CD274,CD28,CD34,CD36,CD3D,CD3E,CD3G,CD4,CD40,CD40LG,CD74,CD79B,CD80,CD81,CD86,CD8A,CD8B,CD96,CDC16,CDC20,CDC23,CDC26,CDC27,CDC34,CDC42,CDH1,CDKN1A,CDKN1B,CHUK,CLTA,CLTC,CREB1,CRTAM,CSK,CTLA4,CTSA,CTSB,CTSC,CTSD,CTSF,CTSH,CTSK,CTSO,CTSS,CUL1,CUL2,CUL3,CUL5,CUL7,CXADR,CYBA,CYBB,DCTN1,DCTN2,DCTN3,DCTN4,DCTN5,DCTN6,DET1,DNM1,DNM2,DTX3L,DYNC1H1,DYNC1I1,DYNC1I2,DYNC1LI2,DYNC2H1,DYNC2LI1,DYNLL1,DYNLL2,DZIP3,ENAH,ERAP1,EVL,FBXO17,FBXO2,FBXO27,FBXO3,FBXO4,FBXO44,FBXO6,FBXW11,FBXW7,FBXW8,FCGR2B,FCGR3A,FOXO1,FOXO3,FOXO4,FYB,FYN,GAN,GRAP2,GRB2,GSK3A,HCST,HECTD3,HERC2,HLA-A,HLA-B,HLA-C,HLA-DMA,HLA-DMB,HLA-DOA,HLA-DOB,HLA-DPA1,HLA-DPB1,HLA-DQA1,HLA-DQA2,HLA-DRB1,HLA-F,HLA-G,HRAS,HSPA5,HUWE1,ICAM1,ICAM2,ICAM3,ICAM4,ICOS,ICOSLG,IFITM1,IKBKB,IKBKG,ITGAL,ITGAV,ITGB1,ITGB2,ITGB5,ITGB7,ITK,ITPR2,ITPR3,KEAP1,KIF11,KIF15,KIF18A,KIF20A,KIF22,KIF23,KIF26A,KIF2A,KIF2B,KIF2C,KIF3B,KIF3C,KIF4A,KIF4B,KIF5A,KIF5B,KIFAP3,KIR2DL3,KIR2DL4,KIR3DL1,KIR3DL2,KLC1,KLC2,KLC3,KLC4,KLHL13,KLHL20,KLHL9,KLRC1,KLRD1,KLRK1,KRAS,LAT,LCK,LCP2,LGMN,LILRA1,LILRB1,LILRB2,LILRB3,LILRB4,LILRB5,LNPEP,LRR1,LRRC41,LRSAM1,LYN,MALT1,MAP3K7,MAP3K8,MAPKAP1,MDM2,MKRN1,MLST8,MRC2,MTOR,NCF2,NCF4,NCK1,NFKBIA,NFKBIB,NFKBIE,NPEPPS,NR4A1,NRAS,OSBPL1A,PAG1,PAK1,PAK2,PARK2,PDCD1,PDCD1LG2,PDIA3,PDPK1,PHLPP1,PIK3AP1,PIK3CA,PIK3CB,PIK3CD,PIK3R1,PIK3R2,PIK3R3,PJA1,PJA2,PLCG1,PLCG2,PPP2CA,PPP2CB,PPP2R1A,PPP2R1B,PPP2R5A,PPP2R5B,PPP2R5C,PPP2R5D,PPP2R5E,PRKACA,PRKACB,PRKACG,PRKCB,PRKCQ,PRKG1,PSMA1,PSMA2,PSMA3,PSMA4,PSMA5,PSMA6,PSMA7,PSMA8,PSMB1,PSMB10,PSMB2,PSMB3,PSMB4,PSMB5,PSMB6,PSMB7,PSMB8,PSMB9,PSMC1,PSMC2,PSMC3,PSMC4,PSMC5,PSMC6,PSMD1,PSMD10,PSMD11,PSMD12,PSMD13,PSMD14,PSMD2,PSMD3,PSMD4,PSMD5,PSMD6,PSMD7,PSMD8,PSMD9,PSME1,PSME2,PSME4,PSMF1,PTEN,PTPRC,PVR,PVRL2,RAB7A,RAC1,RACGAP1,RAET1E,RAF1,RAP1A,RAP1B,RAP1GAP,RAP1GAP2,RAPGEF3,RAPGEF4,RASGRP1,RASGRP2,RASGRP3,RBCK1,RBX1,RCHY1,REL,RELA,RICTOR,RILP,RIPK2,RNF123,RNF138,RNF144B,RNF182,RNF220,RNF25,RNF4,RNF41,RNF6,RPS27A,RPS6KB2,SAE1,SAR1B,SEC13,SEC23A,SEC24B,SEC24C,SEC24D,SEC31A,SEC61A1,SEC61A2,SEC61B,SEC61G,SELL,SH3GL2,SH3KBP1,SHC1,SIPA1,SKP1,SKP2,SMURF1,SMURF2,SOCS1,SOCS3,SOS1,SPSB1,SPSB4,SPTBN2,SRC,STIM1,STUB1,SYK,TAB2,TAP1,TAP2,TCEB1,TCEB2,THEM4,TMEM189-UBE2V1,TNFRSF14,TPP2,TRAF6,TRAT1,TRIB3,TRIM11,TRIM21,TRIM32,TRIM36,TRIM37,TRIM63,TRIM9,TRIP12,TSC2,TYROBP,UBA1,UBA2,UBA3,UBA5,UBA52,UBA6,UBA7,UBE2A,UBE2B,UBE2C,UBE2D1,UBE2D2,UBE2D3,UBE2D4,UBE2E1,UBE2E2,UBE2E3,UBE2F,UBE2G1,UBE2G2,UBE2H,UBE2J1,UBE2J2,UBE2K,UBE2L3,UBE2L6,UBE2M,UBE2N,UBE2O,UBE2Q1,UBE2Q2,UBE2R2,UBE2S,UBE2U,UBE2V2,UBE2W,UBE2Z,UBE3A,UBE3B,UBE3C,UBE4A,UBOX5,UBR1,UBR2,UBR4,ULBP1,ULBP2,ULBP3,VASP,VAV1,VCAM1,VHL,WAS,WSB1,WWP1,YES1,YWHAB,YWHAZ,ZAP70,ZBTB16
GO:REGULATION_OF_CARDIAC_MUSCLE_CELL_DIFFERENTIATION	http://www.broadinstitute.org/gsea/msigdb/cards/GO_REGULATION_OF_CARDIAC_MUSCLE_CELL_DIFFERENTIATION	19	0.54674	0.977319	1	1	AKAP6,BMP2,BMP4,CAV3,CTDP1,DDX39B,DKK1,EFNB2,GREM1,GSK3A,MEF2C,MTOR,MYOCD,NRG1,PIN1,PRICKLE1,RBPJ,TGFB1,WNT3A
GO:K63_LINKED_POLYUBIQUITIN_BINDING	http://www.broadinstitute.org/gsea/msigdb/cards/GO_K63_LINKED_POLYUBIQUITIN_BINDING	15	0.54674	0.977319	1	1	ATRIP,C1orf86,IKBKG,OPTN,OTUD7A,PRPF8,RNF168,RNF169,SQSTM1,TAB2,TNFAIP3,UIMC1,ZBTB1,ZRANB1,ZRANB3
GO:PHOSPHATIDYLINOSITOL_3_PHOSPHATE_BIOSYNTHETIC_PROCESS	http://www.broadinstitute.org/gsea/msigdb/cards/GO_PHOSPHATIDYLINOSITOL_3_PHOSPHATE_BIOSYNTHETIC_PROCESS	47	0.54678	0.977319	1	1	ATM,FGF1,FGF10,FGF17,FGF18,FGF19,FGF2,FGF20,FGF22,FGF23,FGF4,FGF5,FGF6,FGF7,FGF8,FGF9,FGFR1,FGFR2,FGFR3,FGFR4,FIG4,FRS2,GAB1,GRB2,INPP4A,INPP4B,IRS1,IRS2,KL,KLB,PIK3C2A,PIK3C2B,PIK3C2G,PIK3C3,PIK3CA,PIK3CB,PIK3CD,PIK3CG,PIK3R1,PIK3R2,PIK3R3,PIK3R4,PIKFYVE,PTPN11,SYNJ1,SYNJ2,TLR9
GO:CELL_MIGRATION_INVOLVED_IN_SPROUTING_ANGIOGENESIS	http://www.broadinstitute.org/gsea/msigdb/cards/GO_CELL_MIGRATION_INVOLVED_IN_SPROUTING_ANGIOGENESIS	15	0.54722	0.977319	1	1	EFNB2,EGR3,EPHB4,FGF2,GPLD1,GREM1,ITGB1,KDR,NR4A1,NRP1,ROBO1,SLIT2,SRF,TDGF1,VEGFA
GO:PHAGOCYTOSIS_RECOGNITION	http://www.broadinstitute.org/gsea/msigdb/cards/GO_PHAGOCYTOSIS_RECOGNITION	15	0.5473	0.977319	1	1	CD36,CLEC7A,COLEC12,FCN1,FCN2,FCN3,IGLL1,IGLL5,JMJD6,MEGF10,MFGE8,PEAR1,SCARB1,TUB,TULP1
GO:NEGATIVE_REGULATION_OF_SEQUENCE_SPECIFIC_DNA_BINDING_TRANSCRIPTION_FACTOR_ACTIVITY	http://www.broadinstitute.org/gsea/msigdb/cards/GO_NEGATIVE_REGULATION_OF_SEQUENCE_SPECIFIC_DNA_BINDING_TRANSCRIPTION_FACTOR_ACTIVITY	127	0.54739	0.977319	1	1	AIM2,ANXA4,ARRB1,ARRB2,BHLHE40,BMP7,BRMS1,BTRC,CAT,CDK5RAP3,CDKN2A,CEBPG,CMKLR1,COMMD1,COMMD6,COMMD7,CTNNBIP1,CYLD,CYP1B1,DAB2IP,DAP,DDIT3,DNAJA3,EGLN1,EIF2AK4,ERBB2IP,ESR1,EZH2,FAM105B,FLNA,FOXA2,FOXH1,FOXJ1,FOXP3,FOXS1,FZD6,GAS6,GFI1,GLIS2,HAND1,HAND2,HAVCR2,HDAC2,HDAC4,HEYL,HMOX1,HNF4A,HR,ID1,ID2,ID3,IRAK1,IRAK2,IRAK3,IRG1,ITCH,KDM1A,KEAP1,KLF4,MAD2L2,MAP2K5,MAP3K10,MED13,MEN1,MSX2,NFKBIA,NFKBID,NFKBIL1,NLRP12,NLRP3,NR0B1,NR0B2,PBX1,PELI1,PEX14,PIAS2,PIAS4,PIM1,PKHD1,PLA2G10,PRMT2,PRNP,PROX1,PSMD10,PTCH1,PTGIS,PYCARD,PYDC1,PYDC2,RB1,RBCK1,RLIM,RNF2,RWDD3,SETD6,SFRP4,SFRP5,SIGIRR,SIRT1,SIVA1,SMAD7,SP100,SUFU,SUMO1,TAF3,TAX1BP1,TCEAL7,TCF7L2,THRA,TLR9,TNFAIP3,TNFRSF4,TNFSF4,TRAF3,TRIB1,TRIM21,TRIM37,TRIM40,TWIST1,UFL1,USP7,WFS1,WWP2,XCL1,ZC3H12A,ZNF431,ZNF675
GO:REGULATION_OF_CHOLESTEROL_EFFLUX	http://www.broadinstitute.org/gsea/msigdb/cards/GO_REGULATION_OF_CHOLESTEROL_EFFLUX	19	0.5477	0.977319	1	1	ABCA1,ABCA12,ABCA7,ABCG1,ADIPOQ,APOE,EGF,LAMTOR1,LRP1,NFKBIA,NR1H2,NR1H3,PLA2G10,PLTP,PON1,PTCH1,SHH,SIRT1,SREBF2
GO:CHOLESTEROL_CATABOLIC_PROCESS	http://www.broadinstitute.org/gsea/msigdb/cards/GO_CHOLESTEROL_CATABOLIC_PROCESS;GO:STEROL_CATABOLIC_PROCESS;http://www.broadinstitute.org/gsea/msigdb/cards/GO_STEROL_CATABOLIC_PROCESS	10	0.54779	0.977319	1	1	AKR1D1,APOE,CEL,CYP39A1,CYP46A1,CYP7A1,SCARB1,SCARF1,SNX17,TRERF1
GO:OPTIC_NERVE_DEVELOPMENT	http://www.broadinstitute.org/gsea/msigdb/cards/GO_OPTIC_NERVE_DEVELOPMENT	11	0.5478	0.977319	1	1	ATOH7,CHRNB2,EPHB1,EPHB2,GLI3,KCNA2,LPAR1,NAV2,NKX2-2,PAX2,TMEM126A
KEGG:MAPK_SIGNALING_PATHWAY	http://www.broadinstitute.org/gsea/msigdb/cards/KEGG_MAPK_SIGNALING_PATHWAY	259	0.54786	0.977319	1	1	AKT1,AKT2,AKT3,ARRB1,ARRB2,ATF2,ATF4,BDNF,BRAF,CACNA1A,CACNA1B,CACNA1C,CACNA1D,CACNA1E,CACNA1F,CACNA1G,CACNA1H,CACNA1I,CACNA1S,CACNA2D1,CACNA2D2,CACNA2D3,CACNA2D4,CACNB1,CACNB2,CACNB3,CACNB4,CACNG1,CACNG2,CACNG3,CACNG4,CACNG5,CACNG6,CACNG7,CACNG8,CASP3,CD14,CDC25B,CDC42,CHP2,CHUK,CRK,CRKL,DAXX,DDIT3,DUSP1,DUSP10,DUSP14,DUSP16,DUSP2,DUSP3,DUSP4,DUSP5,DUSP6,DUSP7,DUSP8,DUSP9,ECSIT,EGF,EGFR,ELK1,ELK4,FAS,FASLG,FGF1,FGF10,FGF11,FGF12,FGF13,FGF14,FGF17,FGF18,FGF19,FGF2,FGF20,FGF21,FGF22,FGF23,FGF4,FGF5,FGF6,FGF7,FGF8,FGF9,FGFR1,FGFR2,FGFR3,FGFR4,FLNA,FLNB,FLNC,FOS,GADD45A,GADD45B,GADD45G,GNA12,GNG12,GRB2,HRAS,HSPA1A,HSPA1B,HSPA1L,HSPA2,HSPA6,HSPA8,HSPB1,IKBKB,IKBKG,IL1A,IL1B,IL1R1,IL1R2,JMJD7-PLA2G4B,JUN,JUND,KRAS,LAMTOR3,MAP2K1,MAP2K2,MAP2K3,MAP2K4,MAP2K5,MAP2K6,MAP2K7,MAP3K1,MAP3K11,MAP3K12,MAP3K13,MAP3K2,MAP3K3,MAP3K4,MAP3K5,MAP3K6,MAP3K7,MAP3K8,MAP4K1,MAP4K2,MAP4K3,MAP4K4,MAPK1,MAPK10,MAPK11,MAPK12,MAPK13,MAPK14,MAPK3,MAPK7,MAPK8,MAPK8IP1,MAPK8IP2,MAPK8IP3,MAPK9,MAPKAPK3,MAPKAPK5,MAPT,MAX,MECOM,MEF2C,MKNK1,MKNK2,MOS,MRAS,MYC,NF1,NFATC2,NFATC4,NFKB1,NFKB2,NGF,NLK,NR4A1,NRAS,NTF3,NTF4,NTRK1,NTRK2,PAK1,PAK2,PDGFB,PDGFRA,PDGFRB,PLA2G10,PLA2G12A,PLA2G12B,PLA2G1B,PLA2G2A,PLA2G2C,PLA2G2D,PLA2G2E,PLA2G2F,PLA2G3,PLA2G4A,PLA2G4B,PLA2G4E,PLA2G5,PLA2G6,PPM1A,PPM1B,PPP3CA,PPP3CB,PPP3CC,PPP3R1,PPP3R2,PPP5C,PRKACA,PRKACB,PRKACG,PRKCA,PRKCB,PRKCG,PRKX,PTPN5,PTPN7,PTPRR,RAC1,RAC2,RAC3,RAF1,RAP1A,RAP1B,RAPGEF2,RASA1,RASA2,RASGRF1,RASGRF2,RASGRP1,RASGRP2,RASGRP3,RASGRP4,RELA,RELB,RPS6KA1,RPS6KA2,RPS6KA3,RPS6KA4,RPS6KA5,RPS6KA6,RRAS,SOS1,SOS2,SRF,STK3,STK4,STMN1,TAB1,TAB2,TAOK1,TAOK2,TAOK3,TGFB1,TGFB2,TGFB3,TGFBR1,TGFBR2,TNF,TNFRSF1A,TP53,TRAF2,TRAF6
PID:IGF1_PATHWAY	http://www.broadinstitute.org/gsea/msigdb/cards/PID_IGF1_PATHWAY	30	0.5479	0.977319	1	1	AKT1,BAD,BCAR1,CRK,CRKL,GNB2L1,GRB10,GRB2,HRAS,IGF1,IGF1R,IRS1,IRS2,NCK2,PDPK1,PIK3CA,PIK3R1,PRKCD,PRKCZ,PRKD1,PTK2,PTPN1,PTPN11,PXN,RAF1,RPS6KB1,SHC1,SOS1,YWHAE,YWHAZ
GO:PHAGOCYTIC_VESICLE_MEMBRANE	http://www.broadinstitute.org/gsea/msigdb/cards/GO_PHAGOCYTIC_VESICLE_MEMBRANE	54	0.54799	0.977319	1	1	ANXA3,ATG12,ATG5,ATP6V0A1,ATP6V0A2,ATP6V0A4,ATP6V0B,ATP6V0C,ATP6V0D1,ATP6V0D2,ATP6V0E1,ATP6V0E2,B2M,CORO1A,CYBA,CYBB,DMBT1,HLA-A,HLA-B,HLA-C,HLA-E,HLA-F,HLA-G,INPP5B,IRGM,LAMP1,LAMP2,OCRL,PIK3C3,PIK3R4,RAB10,RAB11B,RAB11FIP1,RAB20,RAB22A,RAB23,RAB31,RAB32,RAB34,RAB38,RAB43,RAB7A,RAB8A,RAB8B,RAB9A,RAB9B,RAC2,RILP,SLC11A1,SYT7,TCIRG1,TLR1,TLR2,TLR6
REACTOME:SIGNALING_BY_FGFR_MUTANTS	http://www.broadinstitute.org/gsea/msigdb/cards/REACTOME_SIGNALING_BY_FGFR_MUTANTS	42	0.54799	0.977319	1	1	BCR,CNTRL,CPSF6,CUX1,FGF1,FGF10,FGF17,FGF18,FGF2,FGF20,FGF22,FGF23,FGF4,FGF5,FGF6,FGF7,FGF8,FGF9,FGFR1,FGFR1OP,FGFR1OP2,FGFR2,FGFR3,FGFR4,FRS2,GAB1,GAB2,GRB2,HRAS,KRAS,MYO18A,NRAS,PIK3CA,PIK3R1,PLCG1,SOS1,STAT1,STAT3,STAT5A,STAT5B,TRIM24,ZMYM2
GO:REGULATION_OF_IMMUNE_EFFECTOR_PROCESS	http://www.broadinstitute.org/gsea/msigdb/cards/GO_REGULATION_OF_IMMUNE_EFFECTOR_PROCESS	403	0.54816	0.977319	1	1	ABR,ACIN1,ACTRT1,ADORA2B,AGER,AIM2,ALKBH5,ALPK1,ANGPT1,ANKRD17,ANXA1,ANXA5,AP1B1,AP1G1,AP1M1,AP1M2,AP1S1,AP1S2,AP1S3,AP2A1,AP2A2,AP2B1,AP2M1,AP2S1,APLF,APOA1,APOA2,APOBEC3F,APOBEC3G,ARF1,ARRB2,ASB2,ATG5,ATP1B1,ATP6V1H,B2M,BCL10,BCL6,BCR,BIRC2,BIRC3,BST2,BTK,C10orf54,C12orf4,C1orf177,C1orf210,C1QBP,C2,C3,C4A,C4B,C4BPA,C4BPB,C5,C5AR1,C6,C7,C8A,C8B,C8G,C8orf59,C9,CA7,CADM1,CCDC36,CCL19,CCL2,CCR2,CD226,CD244,CD247,CD28,CD300A,CD36,CD4,CD40,CD40LG,CD46,CD55,CD59,CD74,CD80,CD84,CD86,CD8B,CD93,CEACAM1,CFB,CFH,CFI,CFP,CHAF1B,CHST3,CLC,CLCF1,CLDN7,CLEC4G,COX8A,CPA3,CR1,CREB3,CRNKL1,CRTAM,CSPG5,CUEDC2,DAK,DDX58,DDX60,DHX58,DKKL1,DNAAF2,DOCK2,DPF3,DUSP10,EIF2AK2,EIF2AK4,EIF2S1,ELMO1,ELMOD2,EXOSC3,F2RL1,FABP1,FADD,FAM131B,FAM13B,FANCL,FCER1A,FCER1G,FCER2,FER,FES,FFAR2,FFAR3,FGF14,FGF7,FGFBP1,FGR,FOXF1,FOXJ1,FOXP3,FXR2,FYN,FZD5,GAB2,GABRA5,GATA3,GMIP,GPRC5B,HAVCR2,HCAR1,HCK,HERC5,HFE,HIST1H3A,HIST1H3B,HIST1H3C,HIST1H3D,HIST1H3E,HIST1H3F,HIST1H3G,HIST1H3H,HIST1H3I,HIST1H3J,HLA-A,HLA-B,HLA-DMB,HLA-E,HLX,HMGB1,HMOX1,HPR,HPX,HSPD1,HTRA1,ICAM1,IFIT1,IFNA2,IFNB1,IFNG,IGF2,IL10,IL12A,IL12B,IL12RB1,IL13,IL13RA2,IL15,IL1B,IL2,IL20RB,IL21,IL23A,IL23R,IL27,IL27RA,IL2RA,IL33,IL4,IL4R,IL5,IL6,IL7R,INS,IRAK3,IRF4,IST1,ITCH,ITPKC,JAK3,KCNQ1,KLK5,KLK7,KLRC4-KLRK1,KLRK1,LAG3,LAMP1,LBP,LCK,LENG9,LEP,LGALS3,LGALS9,LILRB1,LMCD1,LSM4,LTA,LYN,MALT1,MAP1A,MAP3K7,MASP1,MAVS,MB21D1,MBD5,MDH1,MICA,MICB,MIF,MRPS10,MRPS2,MSH6,MSTN,MTSS1,MUL1,MYB,MYLK,MYOM1,MZB1,NCR1,NCR3,NDFIP1,NLRP3,NLRX1,NOS2,NR4A3,NTHL1,P2RX7,PACS1,PAK2,PAXIP1,PCBP2,PDK4,PDPK1,PEX13,PEX3,PGC,PGLYRP1,PGLYRP2,PGLYRP3,PHB,PHYHIP,PIK3R6,PKN1,PM20D1,PML,PNPO,PPM1B,PPP3CB,PPY,PRAM1,PRKCZ,PRKDC,PROS1,PTAFR,PTPRC,PUM1,PUM2,PVR,PVRL2,PYDC1,RABGEF1,RAC1,RAC2,RARA,RASGRP1,RBM18,RBP4,RC3H1,REEP2,REP15,RFWD3,RIPK2,RIPK3,RNF216,RSAD2,SASH3,SCN1A,SEC14L1,SEMA7A,SERPINB10,SERPINB4,SERPINB9,SERPING1,SH2D1A,SH2D1B,SIN3A,SLAMF1,SLAMF6,SLC1A3,SLC25A19,SLC35B3,SLC35C1,SLC37A4,SMURF1,SNRPB,SNRPB2,SNRPD1,SNTG1,SNX4,SNX6,SOCS5,SPINK5,SPN,SPON2,STAP1,STAT2,STAT5B,STAT6,STOM,STX4,STX7,STXBP2,SUPT3H,SUPT6H,SUSD4,SYK,TAP1,TARBP2,TBX21,TEAD4,TGFB1,TGFB2,TGFB3,THOC1,TLR3,TLR4,TMBIM6,TMEM173,TMEM203,TMEM39A,TMEM39B,TNF,TNFAIP3,TNFRSF14,TNFRSF4,TNFSF13,TNFSF18,TNFSF4,TNIK,TRAF2,TRAF3,TRAF3IP1,TRAF3IP2,TRAF6,TREM1,TRIM15,TRIM38,TRIM6,TRPM4,TSPAN32,TSPAN6,UBA52,UNC13D,UNG,VAMP2,VAMP3,VAMP8,VAV1,WAS,WHSC1,WNT5A,XBP1,XCL1,YIPF1,ZAP70,ZBTB1,ZC3H12A,ZC3HAV1,ZCCHC17,ZNF189,ZNF681,ZP3
GO:NEGATIVE_REGULATION_OF_CALCIUM_MEDIATED_SIGNALING	http://www.broadinstitute.org/gsea/msigdb/cards/GO_NEGATIVE_REGULATION_OF_CALCIUM_MEDIATED_SIGNALING	17	0.54836	0.977319	1	1	ATP2B4,CALM1,CALM2,CALM3,CASQ2,CLIC2,FKBP1A,FKBP1B,GSTM2,GSTO1,ITPR1,PKD2,PLEK,PRNP,SLA2,SRI,TRDN
GO:MAMMARY_GLAND_ALVEOLUS_DEVELOPMENT	http://www.broadinstitute.org/gsea/msigdb/cards/GO_MAMMARY_GLAND_ALVEOLUS_DEVELOPMENT;GO:MAMMARY_GLAND_LOBULE_DEVELOPMENT;http://www.broadinstitute.org/gsea/msigdb/cards/GO_MAMMARY_GLAND_LOBULE_DEVELOPMENT	16	0.54865	0.977319	1	1	AREG,CCND1,DDR1,EGF,ERBB4,ESR1,FOXB1,FOXF1,HIF1A,HOXA5,ID2,PRLR,TNFRSF11A,TNFSF11,TPH1,VEGFA
REACTOME:SYNTHESIS_SECRETION_AND_INACTIVATION_OF_GIP	http://www.broadinstitute.org/gsea/msigdb/cards/REACTOME_SYNTHESIS_SECRETION_AND_INACTIVATION_OF_GIP	13	0.54883	0.977319	1	1	DPP4,FFAR1,GATA4,GIP,GPR119,ISL1,PAX6,PCSK1,SEC11A,SEC11C,SPCS1,SPCS2,SPCS3
GO:4_IRON_4_SULFUR_CLUSTER_BINDING	http://www.broadinstitute.org/gsea/msigdb/cards/GO_4_IRON_4_SULFUR_CLUSTER_BINDING	39	0.54889	0.977319	1	1	ACO1,ACO2,BRIP1,CDK5RAP1,CDKAL1,DDX11,DNA2,DPYD,ERCC2,ETFDH,IREB2,ISCA1,ISCA2,ISCU,LIAS,MOCS1,MUTYH,NARFL,NDUFS1,NDUFS2,NDUFS7,NDUFS8,NDUFV1,NFU1,NTHL1,NUBP1,NUBP2,NUBPL,POLA1,POLD1,POLE,PPAT,PRIM2,REV3L,RSAD1,RSAD2,RTEL1,SDHB,TYW1
KEGG:PHOSPHATIDYLINOSITOL_SIGNALING_SYSTEM	http://www.broadinstitute.org/gsea/msigdb/cards/KEGG_PHOSPHATIDYLINOSITOL_SIGNALING_SYSTEM	76	0.5489	0.977319	1	1	CALM1,CALM2,CALM3,CALML3,CALML5,CALML6,CDIPT,CDS1,CDS2,DGKA,DGKB,DGKD,DGKE,DGKG,DGKH,DGKI,DGKQ,DGKZ,IMPA1,IMPA2,INPP1,INPP4A,INPP4B,INPP5A,INPP5B,INPP5D,INPP5E,INPP5J,INPP5K,INPPL1,IPPK,ITPK1,ITPKA,ITPKB,ITPR1,ITPR2,ITPR3,OCRL,PI4KA,PI4KB,PIK3C2A,PIK3C2B,PIK3C2G,PIK3C3,PIK3CA,PIK3CB,PIK3CD,PIK3CG,PIK3R1,PIK3R2,PIK3R3,PIK3R5,PIKFYVE,PIP4K2A,PIP4K2B,PIP4K2C,PIP5K1A,PIP5K1B,PIP5K1C,PLCB1,PLCB2,PLCB3,PLCB4,PLCD1,PLCD3,PLCD4,PLCE1,PLCG1,PLCG2,PLCZ1,PRKCA,PRKCB,PRKCG,PTEN,SYNJ1,SYNJ2
GO:REGULATION_OF_VESICLE_FUSION	http://www.broadinstitute.org/gsea/msigdb/cards/GO_REGULATION_OF_VESICLE_FUSION	59	0.54934	0.977319	1	1	ADPRH,ADPRHL1,AKT2,ANKRD27,ANXA1,ANXA2,CORO1A,DOC2B,EVI5,EVI5L,GRIK5,GRTP1,PLA2G4A,RAB3A,RABGAP1,RABGAP1L,RSG1,RUNDC1,SGSM1,SGSM2,SGSM3,SLAMF1,STXBP1,STXBP6,SYT1,SYT3,SYT4,TBC1D1,TBC1D10A,TBC1D10B,TBC1D10C,TBC1D12,TBC1D13,TBC1D14,TBC1D15,TBC1D16,TBC1D2,TBC1D21,TBC1D22A,TBC1D22B,TBC1D25,TBC1D26,TBC1D2B,TBC1D30,TBC1D3H,TBC1D4,TBC1D5,TBC1D8,TBC1D8B,TBC1D9,TBC1D9B,TBCK,TMEM27,TRIM9,USP6NL,VPS11,VPS16,VPS18,VPS41
BIOCARTA:DC_PATHWAY	http://www.broadinstitute.org/gsea/msigdb/cards/BIOCARTA_DC_PATHWAY	22	0.54936	0.977319	1	1	ANPEP,CD2,CD33,CD40,CD5,CD7,CSF2,IFNA1,IFNB1,IFNG,IL10,IL12A,IL12B,IL13,IL3,IL4,IL5,ITGAX,TLR2,TLR4,TLR7,TLR9
GO:NUCLEOTIDE_TRANSPORT	http://www.broadinstitute.org/gsea/msigdb/cards/GO_NUCLEOTIDE_TRANSPORT	24	0.54944	0.977319	1	1	ABCC11,CALHM1,GJA1,GJB1,P2RX7,SLC25A17,SLC25A19,SLC25A23,SLC25A24,SLC25A33,SLC25A36,SLC25A42,SLC35A1,SLC35A2,SLC35A3,SLC35B1,SLC35B2,SLC35B3,SLC35B4,SLC35C1,SLC35C2,SLC35D1,SLC35D2,SLC35E3
GO:NEGATIVE_REGULATION_OF_INTERLEUKIN_12_PRODUCTION	http://www.broadinstitute.org/gsea/msigdb/cards/GO_NEGATIVE_REGULATION_OF_INTERLEUKIN_12_PRODUCTION	15	0.54945	0.977319	1	1	ACP5,ARRB2,C1QBP,CMKLR1,IL10,IRAK3,JAK3,LILRB1,MEFV,NFKB1,PIBF1,SLAMF1,THBS1,TIGIT,TNFRSF9
GO:NEGATIVE_REGULATION_OF_I_KAPPAB_KINASE_NF_KAPPAB_SIGNALING	http://www.broadinstitute.org/gsea/msigdb/cards/GO_NEGATIVE_REGULATION_OF_I_KAPPAB_KINASE_NF_KAPPAB_SIGNALING	49	0.54948	0.977319	1	1	ABL1,ADIPOQ,ASH1L,BMP7,C1QTNF3,C9orf89,CARD8,CASP8,CCDC22,CYLD,DAB2IP,DNAJA3,ESR1,FAF1,FBXW11,G3BP2,GSTP1,IL10,IL1RL1,LITAF,NFKBIA,NFKBIB,NFKBID,NLRP12,NLRP3,NLRP6,NLRX1,NOV,NR1H4,OPTN,OTUD7A,PER1,PPM1A,PPM1B,PSMD10,PYCARD,PYDC2,RHOH,RIPK1,RORA,SIRT1,STAT1,TLE1,TNFAIP3,TNIP1,TNIP3,TRIM59,ZC3H12A,ZMYND11
BIOCARTA:DREAM_PATHWAY	http://www.broadinstitute.org/gsea/msigdb/cards/BIOCARTA_DREAM_PATHWAY	14	0.5495	0.977319	1	1	CREB1,CREM,FOS,JUN,KCNIP3,MAPK3,OPRK1,POLR2A,PRKACB,PRKACG,PRKAR1A,PRKAR1B,PRKAR2A,PRKAR2B
GO:GLUCOSE_BINDING	http://www.broadinstitute.org/gsea/msigdb/cards/GO_GLUCOSE_BINDING	11	0.54963	0.977319	1	1	G6PD,GCK,GYS1,GYS2,HK1,HK2,HK3,HKDC1,PYGL,SLC2A8,UGP2
GO:POSITIVE_REGULATION_OF_NITRIC_OXIDE_SYNTHASE_BIOSYNTHETIC_PROCESS	http://www.broadinstitute.org/gsea/msigdb/cards/GO_POSITIVE_REGULATION_OF_NITRIC_OXIDE_SYNTHASE_BIOSYNTHETIC_PROCESS	14	0.54966	0.977319	1	1	CCL2,CCL20,CPEB1,FCER2,FNTB,JAK2,KDR,MAP2K6,MAPK9,NAMPT,NOD2,TLR2,TLR4,TLR9
GO:NLS_BEARING_PROTEIN_IMPORT_INTO_NUCLEUS	http://www.broadinstitute.org/gsea/msigdb/cards/GO_NLS_BEARING_PROTEIN_IMPORT_INTO_NUCLEUS	21	0.54986	0.977319	1	1	CBLB,DAG1,FYB,IPO4,IPO5,KPNA1,KPNA3,KPNA4,KPNA5,KPNA6,KPNA7,KPNB1,NCKIPSD,NUP35,NUP54,RANBP2,RANBP6,RERE,TNPO1,TNPO2,TRPS1
GO:SYNAPTIC_VESICLE_CYCLE	http://www.broadinstitute.org/gsea/msigdb/cards/GO_SYNAPTIC_VESICLE_CYCLE	86	0.54999	0.977319	1	1	C2CD4A,C2CD4B,C2CD4C,C2CD4D,CACNA1A,CADPS,CADPS2,CANX,CDK5,CPLX1,CPLX2,CPLX3,DDC,DENND1A,DNAJC5,DOC2A,DOC2B,GRN,ITSN1,LPHN1,NLGN1,NRXN1,OPHN1,OTOF,P2RX7,PACSIN1,PCLO,PIP5K1C,PLD2,PSEN1,RAB3A,RAB5A,RIMS1,RIMS2,RPH3A,RPH3AL,SCRIB,SEPT5,SH3GL2,SLC17A7,SLC18A2,SNAP23,SNAP25,SNAP29,SNAP47,SNAPIN,SNCA,SNPH,STON2,STX11,STX19,STX1B,STX2,STX3,STX4,SYNDIG1,SYNJ1,SYT1,SYT10,SYT11,SYT12,SYT13,SYT14,SYT16,SYT17,SYT2,SYT3,SYT4,SYT5,SYT6,SYT7,SYT8,SYT9,SYTL1,SYTL2,SYTL3,SYTL4,SYTL5,TC2N,TH,TRIM9,UNC13A,UNC13B,VAMP2,WNT3A,WNT7A
GO:REGULATION_OF_ACYL_COA_BIOSYNTHETIC_PROCESS	http://www.broadinstitute.org/gsea/msigdb/cards/GO_REGULATION_OF_ACYL_COA_BIOSYNTHETIC_PROCESS	11	0.54999	0.977319	1	1	DLD,PDHB,PDHX,PDK1,PDK2,PDK3,PDK4,PDP1,PDP2,PDPR,SNCA
REACTOME:HORMONE_SENSITIVE_LIPASE_HSL_MEDIATED_TRIACYLGLYCEROL_HYDROLYSIS	http://www.broadinstitute.org/gsea/msigdb/cards/REACTOME_HORMONE_SENSITIVE_LIPASE_HSL_MEDIATED_TRIACYLGLYCEROL_HYDROLYSIS	12	0.55003	0.977319	1	1	ABHD5,CAV1,FABP4,LIPE,MGLL,PLIN1,PPP1CA,PPP1CB,PPP1CC,PRKACA,PRKACB,PRKACG
KEGG:GLYCOSPHINGOLIPID_BIOSYNTHESIS_LACTO_AND_NEOLACTO_SERIES	http://www.broadinstitute.org/gsea/msigdb/cards/KEGG_GLYCOSPHINGOLIPID_BIOSYNTHESIS_LACTO_AND_NEOLACTO_SERIES	25	0.55019	0.977319	1	1	B3GALT1,B3GALT2,B3GALT5,B3GNT1,B3GNT2,B3GNT3,B3GNT4,B3GNT5,B4GALT1,B4GALT2,B4GALT3,B4GALT4,FUT1,FUT2,FUT3,FUT4,FUT5,FUT6,FUT7,FUT9,GCNT2,ST3GAL3,ST3GAL4,ST3GAL6,ST8SIA1
REACTOME:TAK1_ACTIVATES_NFKB_BY_PHOSPHORYLATION_AND_ACTIVATION_OF_IKKS_COMPLEX	http://www.broadinstitute.org/gsea/msigdb/cards/REACTOME_TAK1_ACTIVATES_NFKB_BY_PHOSPHORYLATION_AND_ACTIVATION_OF_IKKS_COMPLEX	23	0.55025	0.977319	1	1	AGER,APP,CHUK,HMGB1,IKBKB,IKBKG,IRAK1,IRAK2,MAP3K7,NFKB2,NFKBIA,NFKBIB,NOD1,NOD2,RELA,RIPK2,S100A12,S100B,SAA1,TAB1,TAB2,TAB3,TRAF6
GO:IN_UTERO_EMBRYONIC_DEVELOPMENT	http://www.broadinstitute.org/gsea/msigdb/cards/GO_IN_UTERO_EMBRYONIC_DEVELOPMENT	301	0.55085	0.977319	1	1	ACVR1,ACVR1B,ACVRL1,ADA,ADAR,ADD1,ADM,AKT1,ALKBH1,ALS2,AMOT,ANGPT1,ANKRD11,APBA1,APBA2,APBA3,APOB,ARNT,ARNT2,ASCL2,ATP7A,B9D1,BCL2L1,BCL2L11,BIRC6,BMP2,BMPR1A,BPTF,BRCA2,BRK1,BTF3,BYSL,C2CD3,C5,C6,CAPN2,CASP8,CCM2,CCNB1,CCNB1IP1,CDKN1C,CDX2,CDX4,CEBPA,CEBPB,CHD7,CHD8,CITED1,CNOT2,CNOT3,COL4A3BP,COPS3,CSF2,CTNNB1,CTR9,CUL3,CUL4A,CYR61,DAD1,DNAJB6,E2F7,E2F8,EDN1,EDNRA,EGFL8,EGFR,EGLN1,EIF2S2,EIF4E2,ELF3,ELL,EMX1,ENDOG,ENO1,EOMES,EPAS1,EPB41L5,EPN1,ERCC2,ESRRB,ESX1,ETNK2,ETV2,FBXW8,FGFR1,FGFR2,FLCN,FLVCR1,FOSL1,FOXC1,FOXD3,FOXF1,FUT8,FZD5,GAB1,GABPA,GATA1,GATA2,GATA3,GATA6,GCM1,GINS1,GINS4,GJA1,GJB3,GJB5,GLI2,GLI3,GNA12,GNA13,GPI,GRB2,GRHL2,HAND1,HAND2,HEG1,HES1,HES3,HEY1,HEY2,HHEX,HIF1A,HINFP,HNF1B,HOPX,HORMAD1,HS6ST1,HSD17B2,IFITM5,IL10,INPP5B,INPP5K,ITGB1,JAG2,JUNB,KAT2A,KDM1A,KDM6A,KEAP1,KIDINS220,KLF2,KRT19,KRT8,LATS1,LATS2,LEF1,LIF,LIG4,LMX1B,MAFF,MAFG,MAN2A1,MAP2K1,MAPK1,MAPK8IP3,MBD3,MBNL1,MDFI,MED1,MED21,MFN2,MGAT1,MIB1,MSH2,MSX1,MYH10,MYH6,MYH9,NASP,NBN,NCAPG2,NCOA1,NDEL1,NEK2,NLE1,NLRP5,NMT1,NODAL,NOG,NOS3,NOTCH1,NR2F2,NSDHL,OCRL,OOEP,OVOL2,P2RY2,PALB2,PCDH12,PCGF2,PDGFB,PITX2,PKD1,PKD2,PLAC1,PLCD1,PLCD3,PLCG1,PLK4,PLOD3,POU5F1,PRDM1,PRDM14,PRPF19,PSMC3,PSMC4,PTCH1,PTPRR,PYGO2,RAD51B,RARRES2,RBBP6,RBBP8,RBPJ,RCN1,RDH10,RESP18,RIC8A,RNASEH2B,RPGRIP1L,RPL7L1,RRN3,RRP7A,RSPO3,RTF1,RXRA,SALL4,SBDS,SCO2,SEC24D,SENP2,SETD2,SIN3A,SKIL,SLC30A1,SLC34A2,SLC39A1,SLC39A3,SMAD2,SMAD3,SMAD4,SMARCB1,SMO,SNAI1,SOCS3,SOX10,SOX17,SOX18,SOX6,SOX8,SP3,SPIC,SPINT1,SRF,SRSF1,ST14,STIL,STK3,STK4,SYF2,TAB1,TAF8,TANC2,TAPT1,TBX3,TCTN1,TET1,TFEB,TGFB3,TGFBR1,TGFBR2,TIE1,TJP1,TMED2,TMEM100,TPM1,TRIM28,TTPA,TWIST1,UBE2A,UBE2B,UBR3,VEGFA,WDR19,WDR74,WDTC1,WNT2,WNT3A,WNT7B,WNT9B,XAB2,XRCC2,ZFAND5,ZFAT,ZFP36L1,ZFPM2,ZMIZ1,ZNF259,ZNF335,ZNF830,ZP3
GO:TAU_PROTEIN_BINDING	http://www.broadinstitute.org/gsea/msigdb/cards/GO_TAU_PROTEIN_BINDING	12	0.55088	0.977319	1	1	AATF,APBB1,APOE,BIN1,DYRK1A,FKBP4,GSK3B,HDAC6,PPP2R2A,S100B,SGK1,SNCA
GO:REGULATION_OF_POLYSACCHARIDE_METABOLIC_PROCESS	http://www.broadinstitute.org/gsea/msigdb/cards/GO_REGULATION_OF_POLYSACCHARIDE_METABOLIC_PROCESS	42	0.55098	0.977319	1	1	AKT1,AKT2,AP2A1,C1QTNF2,CLTC,DYRK2,EGF,ENPP1,EPM2AIP1,GCGR,GCK,GFPT1,GRB10,GSK3A,GSK3B,HAS2,HMGB1,IGF1,IGF2,INPP5K,INS,INSR,IRS1,IRS2,MTOR,NFKB1,PASK,PDGFB,PHKG2,PHLDA2,POMC,PPP1CA,PPP1CB,PPP1R3B,PPP1R3D,PPP1R3E,PPP1R3F,PPP1R3G,PTGER4,PTH,SORBS1,TGFB1
REACTOME:IL1_SIGNALING	http://www.broadinstitute.org/gsea/msigdb/cards/REACTOME_IL1_SIGNALING	39	0.55122	0.977319	1	1	BTRC,CHUK,CUL1,IKBKB,IKBKG,IL1A,IL1B,IL1R1,IL1R2,IL1RAP,IL1RN,IRAK1,IRAK2,IRAK3,IRAK4,MAP2K1,MAP2K4,MAP2K6,MAP3K3,MAP3K7,MAP3K8,MYD88,NOD1,NOD2,PELI1,PELI2,PELI3,RBX1,RIPK2,SKP1,SQSTM1,TAB1,TAB2,TAB3,TMEM189-UBE2V1,TNIP2,TOLLIP,TRAF6,UBE2N
GO:REGULATION_OF_RNA_STABILITY	http://www.broadinstitute.org/gsea/msigdb/cards/GO_REGULATION_OF_RNA_STABILITY	133	0.55126	0.977319	1	1	AKT1,ANGEL2,ANP32A,APEX1,AXIN2,CARHSP1,CCRN4L,CIRBP,CNOT6L,CPEB3,DCP2,DHX9,DIS3,DKC1,E2F1,EIF4G1,ELAVL1,EXOSC1,EXOSC2,EXOSC3,EXOSC5,EXOSC6,EXOSC7,EXOSC8,EXOSC9,FMR1,GDNF,HNRNPA0,HNRNPC,HNRNPD,HNRNPR,HNRNPU,HSPA1A,HSPA8,HSPB1,IGF2BP1,KHSRP,MAPK14,METTL14,METTL3,MEX3D,MTOR,MYD88,NLRP5,NUP214,PABPC1,PAIP1,PARN,PCBP4,PCID2,PRKCA,PRKCD,PSMA1,PSMA2,PSMA3,PSMA4,PSMA5,PSMA6,PSMA7,PSMA8,PSMB1,PSMB10,PSMB11,PSMB2,PSMB3,PSMB4,PSMB5,PSMB6,PSMB7,PSMB8,PSMB9,PSMC1,PSMC2,PSMC3,PSMC4,PSMC5,PSMC6,PSMD1,PSMD10,PSMD11,PSMD12,PSMD13,PSMD14,PSMD2,PSMD3,PSMD4,PSMD5,PSMD6,PSMD7,PSMD8,PSMD9,PSME1,PSME2,PSME3,PSME4,PSMF1,PUM1,PUM2,QKI,RBM24,RBM38,RC3H1,RNASEL,RPS27A,SCGB1A1,SERBP1,SET,SLC11A1,SYNCRIP,TARDBP,THRAP3,TIRAP,TNFRSF1B,TNFSF13,TNPO1,TRIM71,UBA52,UBB,UBC,UPF1,VIP,XPO1,XRN1,YBX1,YTHDF2,YWHAB,YWHAZ,ZC3H12A,ZC3H12D,ZC3H14,ZFP36,ZFP36L1,ZFP36L2
GO:NEGATIVE_REGULATION_OF_GLIAL_CELL_DIFFERENTIATION	http://www.broadinstitute.org/gsea/msigdb/cards/GO_NEGATIVE_REGULATION_OF_GLIAL_CELL_DIFFERENTIATION	26	0.55127	0.977319	1	1	ATF5,BMP4,CTNNB1,DAB1,DLX1,DLX2,DRD3,DUSP10,F2,GPR37L1,HES1,HES5,ID2,ID4,LIN28A,MBD1,MECP2,MYCN,NF1,NKX6-1,NKX6-2,NOG,NOTCH1,NR2E1,NTRK3,SIRT2
GO:CELLULAR_RESPONSE_TO_DRUG	http://www.broadinstitute.org/gsea/msigdb/cards/GO_CELLULAR_RESPONSE_TO_DRUG	63	0.55141	0.977319	1	1	ACER2,ADIPOQ,ADSSL1,AGER,AIM2,ANKRD1,BRAF,CAD,CCL2,CERS1,CHEK2,CRHBP,DDC,DPEP1,EDN1,EFTUD2,EIF2B5,EP300,ESR2,FBP1,FGF21,GAS6,GPLD1,HIF1A,HTR1B,IL1B,KCNC1,KCNE2,KCNH2,KCNQ1,MEF2C,MYC,NFE2L2,NKX3-1,NME1,NOS2,PDE2A,PDE4A,PDE4B,PPAT,PPM1E,PPM1F,PPP1R12A,PPP1R14A,PPP1R15A,PPP3CA,PPP3CB,PRKAA2,PRNP,QDPR,RAP1A,RAP2A,RAPGEF3,RBM22,REN,REST,RNF149,SLC18A2,TFRC,TH,TLR3,TP53,UMPS
GO:HETEROTYPIC_CELL_CELL_ADHESION	http://www.broadinstitute.org/gsea/msigdb/cards/GO_HETEROTYPIC_CELL_CELL_ADHESION	27	0.55151	0.977319	1	1	CD1D,CD2,CD58,CTNNA3,DSC2,DSG2,DSP,GLDN,ITGA4,ITGA5,ITGA7,ITGAD,ITGAV,ITGAX,ITGB1,ITGB2,ITGB3,ITGB7,JUP,LILRB2,MADCAM1,NFASC,NRCAM,PARVA,PERP,PKP2,RNASE10
GO:POSITIVE_REGULATION_OF_GENE_EXPRESSION_EPIGENETIC	http://www.broadinstitute.org/gsea/msigdb/cards/GO_POSITIVE_REGULATION_OF_GENE_EXPRESSION_EPIGENETIC	69	0.55155	0.977319	1	1	ACTB,ARID1A,ARID1B,ASF1A,ATAD2,ATAD2B,CD3EAP,CHEK1,CTNNB1,DDX21,DEK,EP300,ERCC6,H2AFY,H3F3A,H3F3B,HIST1H3A,HIST1H3B,HIST1H3C,HIST1H3D,HIST1H3E,HIST1H3F,HIST1H3G,HIST1H3H,HIST1H3I,HIST1H3J,HIST1H4A,HIST1H4B,HIST1H4C,HIST1H4D,HIST1H4E,HIST1H4F,HIST1H4H,HIST1H4I,HIST1H4J,HIST1H4K,HIST1H4L,HIST4H4,HMGA1,KAT2A,KAT2B,MYBBP1A,MYO1C,PADI2,PHF2,PHF8,POLR1A,POLR1B,POLR1C,POLR1D,POLR1E,POLR2E,POLR2F,POLR2H,POLR2K,POLR2L,SF3B1,SLC50A1,SMARCA5,SMARCD1,TAF1A,TAF1B,TAF1C,TAF1D,TBP,TET1,TWISTNB,WBP2,ZNRD1
GO:DNA_SYNTHESIS_INVOLVED_IN_DNA_REPAIR	http://www.broadinstitute.org/gsea/msigdb/cards/GO_DNA_SYNTHESIS_INVOLVED_IN_DNA_REPAIR	71	0.55155	0.977319	1	1	ATM,BARD1,BLM,BRCA1,BRCA2,BRIP1,C1orf86,CDKN2D,DNA2,DTL,EXO1,ISG15,KAT5,KIAA0101,MAD2L2,MRE11A,NBN,NPLOC4,PALB2,PCNA,POLA1,POLD1,POLD2,POLD3,POLD4,POLE,POLE2,POLH,POLI,POLK,POLN,RAD50,RAD51,RAD51AP1,RAD51B,RAD51C,RAD51D,RBBP8,RCHY1,REV1,REV3L,RFC1,RFC3,RFC4,RFC5,RMI1,RMI2,RPA1,RPA2,RPA3,RPS27A,SIRT1,SPATA22,SYCP1,TEX12,TOP3A,TRIM25,UBA52,UBA7,UBB,UBC,UBE2L6,UFD1L,USP10,USP43,VCP,WRN,WRNIP1,XRCC2,XRCC3,ZBTB1
GO:REGULATION_OF_ALPHA_BETA_T_CELL_DIFFERENTIATION	http://www.broadinstitute.org/gsea/msigdb/cards/GO_REGULATION_OF_ALPHA_BETA_T_CELL_DIFFERENTIATION	46	0.55159	0.977319	1	1	ADA,ANXA1,AP3B1,AP3D1,BCL6,CCL19,CD80,CD83,CD86,FOXP3,GATA3,GLI3,HLX,HMGB1,IFNG,IHH,IL12B,IL12RB1,IL23A,IL23R,IL27,IL4,IL4R,IL6,IRF4,ITPKB,JAK3,LGALS9,MYB,NCKAP1L,NKAP,NLRP3,PNP,PRKCZ,RARA,RC3H1,RIPK2,SASH3,SHH,SOCS5,SYK,TGFBR2,TNFSF18,TNFSF4,ZAP70,ZBTB16
BIOCARTA:EPO_PATHWAY	http://www.broadinstitute.org/gsea/msigdb/cards/BIOCARTA_EPO_PATHWAY	18	0.55169	0.977319	1	1	CSNK2A1,ELK1,EPO,EPOR,FOS,GRB2,HRAS,JAK2,JUN,MAP2K1,MAPK3,MAPK8,PLCG1,RAF1,SHC1,SOS1,STAT5A,STAT5B
GO:MYELOID_CELL_ACTIVATION_INVOLVED_IN_IMMUNE_RESPONSE	http://www.broadinstitute.org/gsea/msigdb/cards/GO_MYELOID_CELL_ACTIVATION_INVOLVED_IN_IMMUNE_RESPONSE	38	0.55174	0.977319	1	1	ANXA3,CCL3,CHGA,CPLX2,CX3CR1,DOCK2,FCER1G,GATA2,HAVCR2,HMGB1,KIT,LAT,LBP,LYN,MRGPRX2,NR4A3,PI4K2A,PIK3CD,PIK3CG,PLA2G3,PPBP,PRKCE,PYCARD,PYDC1,RASGRP1,S100A13,SBNO2,SLAMF1,SNAP23,STXBP2,STXBP3,SYK,TICAM1,TLR3,TYROBP,VAMP2,VAMP8,ZAP70
GO:MONOVALENT_CATION_PROTON_ANTIPORTER_ACTIVITY	http://www.broadinstitute.org/gsea/msigdb/cards/GO_MONOVALENT_CATION_PROTON_ANTIPORTER_ACTIVITY	12	0.55177	0.977319	1	1	SLC47A1,SLC9A1,SLC9A2,SLC9A3,SLC9A4,SLC9A5,SLC9A6,SLC9A7,SLC9A8,SLC9A9,SLC9B1,SLC9B2
GO:CATION_TRANSPORTING_ATPASE_COMPLEX	http://www.broadinstitute.org/gsea/msigdb/cards/GO_CATION_TRANSPORTING_ATPASE_COMPLEX	16	0.55188	0.977319	1	1	ATP12A,ATP1A1,ATP1A2,ATP1A3,ATP1A4,ATP1B1,ATP1B2,ATP1B3,ATP1B4,ATP2A2,ATP4B,FXYD1,FXYD2,GM2A,PLN,SLC9A1
GO:SOLUTE_PROTON_SYMPORTER_ACTIVITY	http://www.broadinstitute.org/gsea/msigdb/cards/GO_SOLUTE_PROTON_SYMPORTER_ACTIVITY	26	0.55212	0.977319	1	1	MFSD3,SLC11A2,SLC15A1,SLC15A2,SLC15A3,SLC15A4,SLC17A5,SLC2A10,SLC2A12,SLC2A13,SLC2A6,SLC2A8,SLC2A9,SLC32A1,SLC33A1,SLC35A1,SLC35A2,SLC35A3,SLC35A4,SLC35A5,SLC36A1,SLC36A2,SLC36A3,SLC45A2,SLC45A3,SLC45A4
GO:POSITIVE_REGULATION_OF_SIGNAL_TRANSDUCTION_BY_P53_CLASS_MEDIATOR	http://www.broadinstitute.org/gsea/msigdb/cards/GO_POSITIVE_REGULATION_OF_SIGNAL_TRANSDUCTION_BY_P53_CLASS_MEDIATOR	16	0.55213	0.977319	1	1	ANKRD1,ATM,ATR,CDK5RAP3,CDKN2A,CHD5,EEF1E1,HEXIM1,HIC1,MSX1,PLA2R1,PMAIP1,SPRED1,SPRED2,UBB,ZNF385A
BIOCARTA:CALCINEURIN_PATHWAY	http://www.broadinstitute.org/gsea/msigdb/cards/BIOCARTA_CALCINEURIN_PATHWAY	18	0.55257	0.977319	1	1	CALM1,CALM2,CALM3,CDKN1A,GNAQ,MARCKS,NFATC1,NFATC2,NFATC3,NFATC4,PLCG1,PPP3CA,PPP3CB,PPP3CC,PRKCA,PRKCB,SP1,SP3
GO:PROTEIN_LOCALIZATION_TO_GOLGI_APPARATUS	http://www.broadinstitute.org/gsea/msigdb/cards/GO_PROTEIN_LOCALIZATION_TO_GOLGI_APPARATUS	31	0.55266	0.977319	1	1	ARFRP1,ARL1,ATP9B,COG7,CSNK1D,GBF1,GCC1,GCC2,GOLGA1,GOLGA4,GOLPH3,LACRT,NRAS,OBSL1,OPTN,PACS1,PAQR3,RAB33B,RAB6A,RGPD1,RGPD2,RGPD3,RGPD4,RGPD5,RGPD8,SORL1,SYS1,TRIP11,VPS13A,VPS13C,VPS13D
GO:MYOFIBRIL_ASSEMBLY	http://www.broadinstitute.org/gsea/msigdb/cards/GO_MYOFIBRIL_ASSEMBLY	47	0.55294	0.977319	1	1	ACTA1,ACTC1,ACTG1,ACTN2,ANKRD1,BMP10,CAPN3,CASQ1,CASQ2,CFL2,CFLAR,CSRP3,FHOD3,ITGB1,KRT19,KRT8,LDB3,LMOD1,LMOD2,LMOD3,MEF2A,MYH10,MYH11,MYH3,MYH6,MYL2,MYLK3,MYOZ1,MYPN,NEBL,NKX2-5,OBSCN,OBSL1,PDGFRA,PDGFRB,PRKAR1A,PROX1,SIX4,SRF,TCAP,TMOD1,TMOD2,TMOD3,TMOD4,TPM1,TTN,WDR1
GO:POSITIVE_REGULATION_OF_CELL_CELL_ADHESION	http://www.broadinstitute.org/gsea/msigdb/cards/GO_POSITIVE_REGULATION_OF_CELL_CELL_ADHESION	230	0.55318	0.977319	1	1	ADA,ADAM8,ADK,AGER,AIF1,AKT1,ALOX15,ANK3,ANXA1,AP3B1,AP3D1,BAD,BCL10,BMP7,BTLA,C1orf177,CARD11,CAV1,CCDC88B,CCL19,CCL2,CCL21,CCL5,CCR2,CD1D,CD244,CD247,CD274,CD276,CD28,CD3D,CD3E,CD3G,CD4,CD40LG,CD44,CD46,CD47,CD5,CD55,CD59,CD6,CD74,CD80,CD83,CD86,CDC42,CITED2,CORO1A,CSK,CTLA4,CXCL13,DHPS,DNAJA3,DPP4,EBI3,EFNB1,EFNB2,EFNB3,EGR3,EPO,ETS1,FADD,FGA,FGB,FGG,FLOT1,FLOT2,FOXA1,FOXA2,FOXP3,FSTL3,FYN,GATA3,GCNT2,GLI2,GLI3,GPAM,GRAP2,GRB2,HAS2,HAVCR2,HES1,HHLA2,HLA-A,HLA-DMB,HLA-DPA1,HLA-DPB1,HLA-DQA1,HLA-DQA2,HLA-DQB1,HLA-DQB2,HLA-DRA,HLA-DRB1,HLA-E,HLA-G,HLX,HMGB1,HSPD1,HSPH1,ICOS,ICOSLG,IFNG,IGF1,IGF2,IGFBP2,IHH,IL12A,IL12B,IL12RB1,IL15,IL18,IL1B,IL1RL2,IL2,IL21,IL23A,IL23R,IL2RA,IL36B,IL4,IL4R,IL6,IL6ST,IL7,IL7R,ITGA4,ITGA6,ITPKB,JAK3,KIF26B,KIFAP3,KLRC4-KLRK1,KLRK1,LCK,LEF1,LEP,LGALS1,LGALS9,LILRB1,LILRB2,LYN,MALT1,MAP3K7,MAP3K8,MAPKAP1,MLST8,MTOR,MYB,MYO10,NCK1,NCK2,NCKAP1L,NKAP,NLRP3,NOD2,NODAL,NR4A3,PAK1,PAK2,PAK3,PAWR,PDCD1,PDCD1LG2,PDPK1,PIEZO1,PIK3CA,PIK3R1,PIK3R6,PNP,PODXL,PPAP2B,PRKCQ,PRKCZ,PRR5,PTAFR,PTPN11,PTPRC,PYCARD,PYDC1,RAC1,RAG1,RARA,RASAL3,RASGRP1,RICTOR,RIPK2,RLTPR,RNASE10,SART1,SASH3,SERPINF2,SHH,SIRPG,SLAMF1,SMAD7,SOCS5,SOX2,SPN,SPTA1,SRC,STAT5B,SYK,TGFB1,TGFBR2,THY1,TMIGD2,TNF,TNFRSF13C,TNFRSF14,TNFSF11,TNFSF14,TNFSF4,TNFSF9,TRAF2,TRAF6,VAV1,VCAM1,VNN1,VTCN1,WNT3A,WNT5A,XBP1,XCL1,YES1,ZAP70,ZBTB1,ZBTB16,ZP3,ZP4
GO:NEGATIVE_REGULATION_OF_CELL_CYCLE_G2_M_PHASE_TRANSITION	http://www.broadinstitute.org/gsea/msigdb/cards/GO_NEGATIVE_REGULATION_OF_CELL_CYCLE_G2_M_PHASE_TRANSITION	24	0.55321	0.977319	1	1	ATF5,ATM,BLM,CCNA2,CDK1,CDK5RAP3,CLSPN,FANCI,FHL1,FOXN3,FOXO4,GPR132,H2AFY,HMGA2,HUS1,HUS1B,MIIP,MRE11A,NAE1,NBN,SYF2,TAOK3,USP47,ZNF830
BIOCARTA:COMP_PATHWAY	http://www.broadinstitute.org/gsea/msigdb/cards/BIOCARTA_COMP_PATHWAY	17	0.55364	0.977319	1	1	C1QA,C1QB,C1QC,C2,C3,C4A,C4B,C5,C6,C7,C8A,C9,CFB,CFD,MASP1,MASP2,MBL2
GO:POSITIVE_REGULATION_OF_INSULIN_RECEPTOR_SIGNALING_PATHWAY	http://www.broadinstitute.org/gsea/msigdb/cards/GO_POSITIVE_REGULATION_OF_INSULIN_RECEPTOR_SIGNALING_PATHWAY	12	0.55374	0.977319	1	1	ADIPOR1,FAM132A,IGF2,INS,IRS1,LEP,NUCKS1,OSBPL8,PRKCZ,SERPINA12,SIRT1,SRC
BIOCARTA:AHSP_PATHWAY	http://www.broadinstitute.org/gsea/msigdb/cards/BIOCARTA_AHSP_PATHWAY	13	0.55381	0.977319	1	1	AHSP,ALAD,ALAS1,ALAS2,CPOX,FECH,GATA1,HBA1,HBA2,HBB,HMBS,UROD,UROS
GO:POSITIVE_REGULATION_OF_MACROPHAGE_DERIVED_FOAM_CELL_DIFFERENTIATION	http://www.broadinstitute.org/gsea/msigdb/cards/GO_POSITIVE_REGULATION_OF_MACROPHAGE_DERIVED_FOAM_CELL_DIFFERENTIATION	15	0.55397	0.977319	1	1	AGT,AGTR1,ALOX15B,APOB,CD36,CSF1,CSF2,LPL,MAPK9,MSR1,NFKB1,PF4,PLA2G10,PLA2G2A,PRKCH
GO:ALKALOID_METABOLIC_PROCESS	http://www.broadinstitute.org/gsea/msigdb/cards/GO_ALKALOID_METABOLIC_PROCESS	14	0.55413	0.977319	1	1	APOA1BP,BCHE,CARKD,CYP1A2,CYP2D6,CYP3A4,CYP3A5,DDC,NAMPT,NAPRT1,NUDT12,PTGIS,PTGS2,TH
GO:STRIATED_MUSCLE_ADAPTATION	http://www.broadinstitute.org/gsea/msigdb/cards/GO_STRIATED_MUSCLE_ADAPTATION	22	0.55418	0.977319	1	1	ACTA1,CAMTA2,CFLAR,GATA6,GSN,HDAC4,HEY2,IL15,INPP5F,KDM4A,KLF15,MEF2C,MSTN,MYOC,MYOD1,MYOG,NPPA,PPARGC1A,PPP3CA,RPS6KB1,TCAP,TRIM63
KEGG:SMALL_CELL_LUNG_CANCER	http://www.broadinstitute.org/gsea/msigdb/cards/KEGG_SMALL_CELL_LUNG_CANCER	83	0.55418	0.977319	1	1	AKT1,AKT2,AKT3,APAF1,BCL2,BCL2L1,BIRC2,BIRC3,CASP9,CCND1,CCNE1,CCNE2,CDK2,CDK4,CDK6,CDKN1B,CDKN2B,CHUK,CKS1B,COL4A1,COL4A2,COL4A4,COL4A6,CYCS,E2F1,E2F2,E2F3,FHIT,FN1,IKBKB,IKBKG,ITGA2,ITGA2B,ITGA3,ITGA6,ITGAV,ITGB1,LAMA1,LAMA2,LAMA3,LAMA4,LAMA5,LAMB1,LAMB2,LAMB3,LAMB4,LAMC1,LAMC2,LAMC3,MAX,MYC,NFKB1,NFKBIA,NOS2,PIAS1,PIAS2,PIAS4,PIK3CA,PIK3CB,PIK3CD,PIK3CG,PIK3R1,PIK3R2,PIK3R3,PIK3R5,PTEN,PTGS2,PTK2,RARB,RB1,RELA,RXRA,RXRB,RXRG,SKP2,TP53,TRAF1,TRAF2,TRAF3,TRAF4,TRAF5,TRAF6,XIAP
GO:PROTEIN_C_TERMINUS_BINDING	http://www.broadinstitute.org/gsea/msigdb/cards/GO_PROTEIN_C_TERMINUS_BINDING	178	0.55425	0.977319	1	1	ABL1,AP2A1,ATF4,ATP1B1,ATP2A2,ATP2B2,ATXN1,ATXN2,BAIAP2,BAIAP3,BCAM,BCL10,BLOC1S2,CACNA1B,CALCOCO1,CAV3,CD2AP,CDC20,CDK7,CENPF,CEP120,CEP135,CEP250,CIB1,CIITA,CITED1,CNGA3,COIL,CORO1A,CSK,CTBP1,CTGF,CTNNB1,DAB2,DAPK3,DBNL,DGKZ,DLG1,DLG3,DLG4,DNM1,DST,DYNLL1,ECM1,EFHC1,EML2,EP300,ERBB2,ERCC1,ERCC2,ERCC3,ERCC4,ERCC6,FBLN1,FBLN5,FIGN,FOXN3,GRIP1,HESX1,HIC2,HOMER3,HPCAL4,HRAS,HSPB7,HSPG2,ID1,IFT52,ITGB3BP,JAK2,KCNJ11,KCNK3,KPNA3,KSR1,LCK,LIG4,LRRC7,MAGI1,MAP2K1,MAP2K7,MAPK14,MAPRE1,MDC1,MED12,MID1IP1,MIF4GD,MKI67,MLLT4,MPDZ,MRE11A,MSH2,MYO1C,NCF2,NCL,NEIL1,NIPBL,NPAT,OPRL1,OPRM1,OPTN,PABPC1,PCGF1,PDZD11,PDZD3,PEX1,PEX10,PEX12,PEX16,PEX26,PEX6,PFKM,PHB,PIAS4,PICK1,PLEKHB1,PPP1CC,PPP1R9A,PPP2CA,PQBP1,PRDX3,PRKAA1,PROP1,PRRC2C,PXK,RAB3A,RAD51,RBFOX1,SAE1,SASH1,SCLT1,SDC1,SDCBP,SDCBP2,SHANK1,SHANK3,SIAH1,SIPA1,SIRT1,SLC4A1,SLC9A3R2,SNF8,SNTG1,SNX17,SP1,SPTBN5,SRC,SREBF2,STIP1,SYNJ2BP,SYT1,TAF13,TAX1BP3,TBL1X,TCF4,TERF2,TFCP2,TJP2,TNNI3K,TOP2A,TOP2B,TOPBP1,TRIM3,USP7,VAMP2,VGLL1,VGLL2,VIM,VPS36,VPS4A,VPS4B,VTA1,XRCC4,XRCC5,XRCC6,YAP1,YEATS4,YWHAB,YWHAQ,ZBTB16
GO:UTERUS_DEVELOPMENT	http://www.broadinstitute.org/gsea/msigdb/cards/GO_UTERUS_DEVELOPMENT	18	0.55428	0.977319	1	1	CDKN1C,ESR1,FOXL2,GATA3,HOXA10,HOXA11,HOXA9,KDM5B,LHX1,MYOCD,NIPBL,RBP4,SMAD4,SRC,STRA6,WNT5A,WNT7A,WNT9B
GO:ADAPTIVE_IMMUNE_RESPONSE	http://www.broadinstitute.org/gsea/msigdb/cards/GO_ADAPTIVE_IMMUNE_RESPONSE	237	0.55431	0.977319	1	1	ADAM17,ALCAM,ANXA1,BATF,BCL10,BCL3,BCL6,BTK,BTLA,BTN3A1,BTN3A2,BTN3A3,BTNL8,C1QA,C1QB,C1QBP,C1QC,C2,C3,C4A,C4B,C4BPA,C4BPB,C5,C6,C7,C8A,C8B,C8G,C9,CADM1,CAMK4,CD1A,CD1B,CD1C,CD1E,CD209,CD244,CD27,CD4,CD40LG,CD46,CD55,CD6,CD7,CD74,CD79B,CD84,CD86,CD8A,CD8B,CFI,CLEC10A,CLEC4M,CLU,CR1,CR2,CRTAM,CSK,CTLA4,CTSC,CTSH,CTSS,CXCL13,DBNL,DCLRE1C,DENND1B,DLG1,EBI3,EFCAB4B,EIF2AK4,EMP2,EMR1,EOMES,ERAP1,ERAP2,ERCC1,EXO1,EXOSC3,EXOSC6,FAS,FCAMR,FCER1G,FCRL4,FGA,FGB,FOXP3,FYN,GAPT,GATA3,GNL1,GPR183,HAVCR2,HLA-DQB1,HLA-DRB1,HLA-E,HMGB1,HMHB1,HRAS,HSPD1,ICAM1,ICOSLG,IFNA1,IFNA10,IFNA13,IFNA14,IFNA16,IFNA17,IFNA21,IFNA4,IFNA5,IFNA6,IFNA7,IFNA8,IFNB1,IFNE,IFNG,IFNK,IFNW1,IGJ,IGLL1,IGLL5,IL12B,IL13RA2,IL18,IL18BP,IL18R1,IL2,IL31RA,IL4,IL4R,IL6,INPP5D,IRF4,IRF7,ITK,JAG1,JAK2,JAK3,JAM3,KLHL6,KLRC4-KLRK1,KLRK1,LAIR1,LAMP3,LAT,LAX1,LEF1,LIG4,LILRA1,LILRA2,LILRA3,LILRA4,LILRA6,LILRB1,LILRB2,LILRB3,LILRB4,LILRB5,LIME1,LY9,LYN,MARCH8,MASP2,MBL2,MEF2C,MICA,MICB,MLH1,MSH2,MSH6,MYO1G,NBN,NFKB2,NLRP10,OTUB1,PAG1,PIK3CD,PIK3CG,POU2F2,PRKCB,PRKCD,PRKD2,PTK2B,RAB27A,RAET1E,RAG1,RELB,RFTN1,RIPK2,RNF125,RNF168,RNF19B,RNF8,RORA,RORC,SEMA4A,SERPING1,SH2D1A,SH2D1B,SIT1,SKAP1,SLA2,SLAMF1,SLAMF6,SLAMF7,SLC11A1,STAT6,SUSD4,SWAP70,SYK,TAP1,TAP2,TEC,TFE3,TFEB,TGFB1,THEMIS,TLR4,TLR6,TLR8,TNFRSF11A,TNFRSF13B,TNFRSF13C,TNFRSF17,TNFRSF21,TNFSF18,TRAF6,TRAT1,TRPM4,TSC1,TXK,UNC13D,UNC93B1,VTCN1,ZAP70,ZP3
REACTOME:METABOLISM_OF_STEROID_HORMONES_AND_VITAMINS_A_AND_D	http://www.broadinstitute.org/gsea/msigdb/cards/REACTOME_METABOLISM_OF_STEROID_HORMONES_AND_VITAMINS_A_AND_D	33	0.55436	0.977319	1	1	AKR1B1,BCMO1,CGA,CLPS,CUBN,CYP11A1,CYP11B1,CYP11B2,CYP17A1,CYP19A1,CYP21A2,CYP24A1,CYP27B1,GC,HSD11B1,HSD17B1,HSD17B3,HSD3B1,HSD3B2,LGMN,LHB,LRAT,LRP2,PNLIP,POMC,RBP2,RDH11,SRD5A1,SRD5A3,STAR,STARD4,STARD5,STARD6
GO:RESPONSE_TO_KETONE	http://www.broadinstitute.org/gsea/msigdb/cards/GO_RESPONSE_TO_KETONE	177	0.55456	0.977319	1	1	AACS,AANAT,ABCB4,ABCG2,ABHD2,ACACA,ADAMTS1,ADCY1,ADCY2,ADCY3,ADCY5,ADCY6,ADRB2,AGER,AGTR2,AIFM1,AKR1B1,AKT1,AQP1,ARG1,ASS1,ATP2B1,AVP,AVPR1A,BAD,BAX,BCL2L1,BDH1,BGLAP,BMP4,C3,CA9,CAD,CALM1,CALM2,CALM3,CALR,CASP9,CATSPER1,CATSPER2,CATSPER3,CATSPER4,CATSPERB,CATSPERG,CAV1,CBX3,CCL19,CCL2,CCL21,CCL5,CCND1,CCNE1,CCR7,CD38,CDC5L,CDK4,CDKN1A,CHEK2,CPS1,CRH,DCPS,DEFB1,DNMT1,DNMT3B,DSG1,DSG2,DUSP1,EDN1,ELK1,EP300,EPO,ERRFI1,ESR2,F7,FAS,FBXO32,FECH,FGA,FN1,FOS,FOSB,FOSL1,FOXO1,GABRB1,GAS6,GBA,GHR,GJB2,GNAI1,GNAS,GNB1,GNG2,GNRH1,HMBS,HMGCS2,HNRNPD,HNRNPK,HNRNPU,HOXB13,HPCA,IFNB1,IL1B,IL6,INSR,IRG1,JUNB,KCNJ11,KLF2,KLF4,KLF6,KLF9,MAOB,MBP,MSN,MSTN,MTAP,NASP,NCOA1,NDOR1,NKX2-2,NKX3-1,NME1,NPAS4,NR1H3,NTRK3,NTS,OXT,OXTR,P2RY4,P2RY6,PLN,POSTN,PPARG,PRKAA1,PRKAA2,PRKCE,PSPH,PTAFR,PTGER2,PTGER3,PTGER4,PTGS1,PTN,RAMP2,RELA,ROCK2,RPS6KB1,SERPINF1,SFRP1,SIN3A,SLC18A2,SLIT2,SLIT3,SMYD3,SOCS1,SOCS3,SPHK1,SRC,SRD5A1,SREBF1,STAR,TACR1,TFAP4,TGFB1,TGFB2,TGFB3,TGFBR3,TH,THBS1,TK1,TNFSF4,TRH,TSPO,TYMS,UGT3A2,UTS2,WNT5A
GO:REGULATION_OF_NEUROTRANSMITTER_SECRETION	http://www.broadinstitute.org/gsea/msigdb/cards/GO_REGULATION_OF_NEUROTRANSMITTER_SECRETION	47	0.55479	0.977319	1	1	ATP2A2,BRAF,CACNA1A,CAMK2A,CHRNA3,CHRNB4,CPLX3,CPLX4,DRD4,DTNBP1,FMR1,GRIK5,HCRT,KCNC4,KCNMB4,LRRK2,MEF2C,NAPA,NF1,NLGN1,NTRK2,PARK2,PFN2,PNKD,PPP1R9A,PTGER4,RAB3A,RAB3GAP1,RAB5A,RAP1A,RIMS1,RIMS3,RIMS4,SEPT5,SLC30A1,SNCA,SNCAIP,SNCG,SPHK1,STX1B,STXBP1,SYN1,SYT11,SYT12,TACR2,UNC13A,UNC13B
GO:POSITIVE_REGULATION_OF_B_CELL_PROLIFERATION	http://www.broadinstitute.org/gsea/msigdb/cards/GO_POSITIVE_REGULATION_OF_B_CELL_PROLIFERATION	37	0.5548	0.977319	1	1	ADA,BCL2,BCL6,BST1,CARD11,CD38,CD40,CD74,CD81,CDKN1A,CHRNB2,CLCF1,GPR183,IL13,IL2,IL21,IL4,IL5,IL7,IRS2,MEF2C,MIF,NCKAP1L,NFATC2,PELI1,PTPRC,SASH3,SLC39A10,TCF3,TICAM1,TIRAP,TLR4,TNFRSF13C,TNFRSF4,TNFSF13B,VAV3,WNT3A
NABA:CORE_MATRISOME	http://www.broadinstitute.org/gsea/msigdb/cards/NABA_CORE_MATRISOME	266	0.55492	0.977319	1	1	ABI3BP,ACAN,ADIPOQ,AEBP1,AGRN,AMBN,AMELX,ASPN,BCAN,BGLAP,BGN,BMPER,BSPH1,CDCP2,CHAD,CHADL,CILP,CILP2,COCH,COL10A1,COL11A1,COL11A2,COL12A1,COL13A1,COL14A1,COL15A1,COL16A1,COL17A1,COL18A1,COL19A1,COL1A1,COL1A2,COL20A1,COL21A1,COL22A1,COL23A1,COL24A1,COL25A1,COL27A1,COL28A1,COL2A1,COL3A1,COL4A1,COL4A2,COL4A3,COL4A4,COL4A5,COL4A6,COL5A1,COL5A2,COL5A3,COL6A1,COL6A2,COL6A3,COL6A5,COL6A6,COL7A1,COL8A1,COL8A2,COL9A1,COL9A2,COL9A3,COLQ,COMP,CRELD1,CRELD2,CRIM1,CRISPLD1,CRISPLD2,CTGF,CTHRC1,CYR61,DCN,DDX26B,DMBT1,DMP1,DPT,DSPP,ECM1,ECM2,EDIL3,EFEMP1,EFEMP2,EGFLAM,ELSPBP1,EMID1,EMILIN1,EMILIN2,EMILIN3,EPYC,ESM1,EYS,FBLN1,FBLN2,FBLN5,FBLN7,FBN1,FBN2,FBN3,FGA,FGB,FGG,FGL1,FGL2,FMOD,FN1,FNDC1,FNDC7,FNDC8,FRAS1,GAS6,GLDN,HAPLN1,HAPLN2,HAPLN3,HAPLN4,HMCN1,HMCN2,HSPG2,IBSP,IGFALS,IGFBP1,IGFBP2,IGFBP3,IGFBP4,IGFBP5,IGFBP6,IGFBP7,IGFBPL1,IGSF10,IMPG1,IMPG2,KAL1,KERA,LAMA1,LAMA2,LAMA3,LAMA4,LAMA5,LAMB1,LAMB2,LAMB3,LAMB4,LAMC1,LAMC2,LAMC3,LGI1,LGI2,LGI3,LGI4,LRG1,LTBP1,LTBP2,LTBP3,LTBP4,LUM,MATN1,MATN2,MATN3,MATN4,MEPE,MFAP1,MFAP2,MFAP3,MFAP4,MFGE8,MGP,MMRN1,MMRN2,MXRA5,NCAN,NDNF,NELL1,NELL2,NID1,NID2,NOV,NPNT,NTN1,NTN3,NTN4,NTN5,NTNG1,NTNG2,NYX,OGN,OIT3,OMD,OPTC,OTOG,OTOL1,PAPLN,PCOLCE,PCOLCE2,PODN,PODNL1,POMZP3,POSTN,PRELP,PRG2,PRG3,PRG4,PXDN,PXDNL,RELN,RSPO1,RSPO2,RSPO3,RSPO4,SBSPON,SLIT1,SLIT2,SLIT3,SMOC1,SMOC2,SNED1,SPARC,SPARCL1,SPOCK1,SPOCK2,SPOCK3,SPON2,SPP1,SRGN,SRPX,SRPX2,SVEP1,TECTA,TECTB,TGFBI,THBS1,THBS2,THBS3,THBS4,THSD4,TINAG,TINAGL1,TNC,TNFAIP6,TNN,TNR,TNXB,TSKU,TSPEAR,USH2A,VCAN,VIT,VWA1,VWA2,VWA3A,VWA3B,VWA5A,VWA5B1,VWA5B2,VWA7,VWA9,VWCE,VWDE,VWF,WISP1,WISP2,ZP1,ZP2,ZP3,ZP4,ZPLD1
GO:NEGATIVE_REGULATION_OF_ERBB_SIGNALING_PATHWAY	http://www.broadinstitute.org/gsea/msigdb/cards/GO_NEGATIVE_REGULATION_OF_ERBB_SIGNALING_PATHWAY	42	0.55496	0.977319	1	1	AP2A1,AP2A2,AP2B1,AP2M1,AP2S1,ARHGEF7,CBL,CBLC,CDC42,CLTA,DAB2IP,EGF,EGFR,EPN1,EPS15,EPS15L1,ERRFI1,GPRC5A,GRB2,HGS,ITGA1,LGMN,NUP62,PSEN1,PTPN2,PTPRJ,RAB7A,RNF126,RPS27A,SH3GL2,SH3KBP1,SNX6,SOCS4,SOCS5,SPRY1,SPRY2,STAM2,UBA52,UBB,UBC,ZFYVE28,ZGPAT
GO:REGULATION_OF_CELL_SHAPE	http://www.broadinstitute.org/gsea/msigdb/cards/GO_REGULATION_OF_CELL_SHAPE	133	0.55506	0.977319	1	1	ALDOA,ANXA1,ANXA7,ARAP1,ARAP3,ARHGAP15,ARHGAP18,ARHGAP35,ARHGEF18,ATP10A,BAIAP2,BAMBI,BRWD1,BRWD3,BVES,C15orf62,C21orf2,CCL11,CCL13,CCL2,CCL3,CCL7,CDC42EP1,CDC42EP2,CDC42EP3,CDC42EP4,CDC42EP5,CDC42SE1,CDC42SE2,CDC7,CFDP1,COCH,CORO1A,CSF1R,CSNK1A1,CSNK1A1L,CSNK1D,CSNK1E,CSNK1G1,CSNK1G2,CSNK1G3,DAG1,DAPK3,DIAPH1,DLC1,DLG1,EPB41L3,EPB42,EPS8,ERMN,EZR,F2,FBLIM1,FERMT2,FES,FGD1,FGD2,FGD3,FGD4,FGD5,FGD6,FGR,FMNL1,FMNL3,FN1,FYN,GAS2,GNA12,GNA13,HCK,HEXB,HPN,ICAM1,IL6,ITGA7,ITGB2,KDR,KIT,LIMD1,LPAR1,LST1,MKLN1,MSN,MYH10,MYH14,MYH9,MYL12B,MYO10,PALM,PALM2,PALMD,PARVA,PARVB,PDPN,PHIP,PLXNB1,PLXNB2,PLXNB3,PRPF40A,PTK2,PTK2B,PTN,RASA1,RDX,RHOJ,RHOQ,RHOU,S100A13,S100B,SEMA3E,SEMA4A,SEMA4D,SEPT7,SH3KBP1,SHROOM3,SLC26A5,SLC9A3R1,SPTA1,TAOK2,TBCCD1,TPM1,TTBK1,TTBK2,VEGFA,VIL1,VRK1,VRK2,VRK3,WASF3,WDPCP,WIPF1,WIPF2,WIPF3
GO:PROTEASOME_BINDING	http://www.broadinstitute.org/gsea/msigdb/cards/GO_PROTEASOME_BINDING	15	0.55562	0.977319	1	1	ADRM1,BAG6,DNAJB2,ID1,PSMB9,PSMD14,PSMF1,PSMG1,SACS,SGTA,UBD,UCHL5,USP13,USP14,VCP
GO:CELL_JUNCTION_ORGANIZATION	http://www.broadinstitute.org/gsea/msigdb/cards/GO_CELL_JUNCTION_ORGANIZATION	178	0.55606	0.977319	1	1	ACTB,ACTG1,ACTN1,ACTN2,ACTN4,AMOT,ANG,ANK2,APC,ARHGAP6,ARHGEF7,ARL2,BCL2,CADM1,CADM2,CADM3,CAMSAP3,CCM2,CD151,CD9,CDC42,CDH1,CDH10,CDH11,CDH12,CDH13,CDH15,CDH17,CDH18,CDH2,CDH24,CDH3,CDH4,CDH5,CDH6,CDH7,CDH8,CDH9,CLDN1,CLDN19,CLDN5,CLDN6,CLDN9,CNTNAP1,COL17A1,CRB3,CSF1R,CSK,CTNNA1,CTNNB1,CTNND1,CTTN,CXADR,DLC1,DLG1,DLG5,DSG1,DSG2,DSP,DST,ECT2,EPB41L3,F11R,FBF1,FBLIM1,FERMT2,FLCN,FLNA,FLNC,FN1,FRMPD2,FSCN1,GJA1,GJA4,GJB1,GJB2,GJC1,GJD3,GNPAT,GRHL2,HDAC7,HEG1,HIPK1,HNF4A,ILK,INADL,ITGA2,ITGA5,ITGA6,ITGB1,ITGB3,ITGB4,JUP,KRT14,KRT5,LAMA3,LAMA5,LAMB3,LAMC1,LAMC2,LIM2,LIMS1,LIMS2,LSR,MARVELD2,MARVELD3,MICALL2,MLLT4,MPP5,MPP7,MTDH,MYADM,NF2,NFASC,NLGN2,NLGN4X,NUMB,NUMBL,OCLN,PARD3,PARD6A,PARD6B,PARD6G,PDPK1,PERP,PIP5K1A,PIP5K1C,PKN2,PKP2,PKP3,PKP4,PLEKHA7,PRKCA,PRKCI,PTK2B,PTPRK,PTPRO,PVR,PVRL1,PVRL2,PVRL3,PVRL4,RAB13,RAB8B,RAC1,RAMP2,RCC2,RHOA,RHOC,RHOD,SMAD3,SMAD7,SNAI2,SORBS1,SRC,SRF,STRN,TAOK2,TBCD,TESK2,TGFB1,TGFB2,TGFB3,THY1,TJP1,TLN1,TLN2,TNS1,TRIP6,TRPV4,UGT8,VASP,VCL,VMP1,WHAMM,WNT11,XIRP2,ZNF703
GO:GOLGI_TO_PLASMA_MEMBRANE_TRANSPORT	http://www.broadinstitute.org/gsea/msigdb/cards/GO_GOLGI_TO_PLASMA_MEMBRANE_TRANSPORT	39	0.55613	0.977319	1	1	AMN,ANK3,ARFGEF2,ARFRP1,BBS1,BLZF1,C16orf62,CCDC22,CCDC93,CHIC2,COMMD1,DNM2,EXOC1,EXOC2,GCC2,GOLGA4,GOLGA7,GOLPH3,GOPC,KIF13A,KRT18,LLGL1,MACF1,NSF,OPTN,OSBPL5,RAB10,RAB26,RAB31,RAB34,RAB3IP,SPTBN1,STEAP2,STXBP6,SYS1,VAMP2,VAMP3,VAMP4,VAMP5
GO:PROTEOLYSIS	http://www.broadinstitute.org/gsea/msigdb/cards/GO_PROTEOLYSIS	1083	0.5562	0.977319	1	1	ACAN,ACE,ACE2,ACER2,ACR,ACY1,ADAM11,ADAM12,ADAM15,ADAM17,ADAM18,ADAM19,ADAM2,ADAM20,ADAM21,ADAM22,ADAM23,ADAM28,ADAM29,ADAM30,ADAM32,ADAM33,ADAM7,ADAM8,ADAM9,ADAMDEC1,ADAMTS1,ADAMTS12,ADAMTS13,ADAMTS14,ADAMTS15,ADAMTS16,ADAMTS17,ADAMTS18,ADAMTS19,ADAMTS2,ADAMTS20,ADAMTS3,ADAMTS4,ADAMTS5,ADAMTS6,ADAMTS7,ADAMTS8,ADAMTS9,ADAMTSL1,ADAMTSL2,ADAMTSL3,ADAMTSL4,ADAMTSL5,AEBP1,AFG3L2,AGA,AGBL1,AGBL2,AGBL3,AGBL4,AGBL5,AGT,AGTPBP1,AGXT,AIFM1,AMZ1,ANAPC1,ANAPC10,ANAPC11,ANAPC16,ANAPC2,ANAPC4,ANAPC5,ANAPC7,ANKIB1,ANKZF1,ANP32B,ANPEP,APAF1,APC,APEH,APH1B,APOH,ARIH1,ARIH2,ARNTL,ARRB1,ARRB2,ASB2,ASPH,ASPRV1,ASRGL1,ASTL,ASXL1,ATE1,ATG4A,ATG4B,ATG4C,ATG4D,ATP6AP2,ATXN3,ATXN3L,ATXN7,ATXN7L3,AUP1,AURKA,AURKB,AXIN1,AZU1,BABAM1,BACE1,BACE2,BAD,BAG6,BAK1,BAP1,BAX,BBC3,BCL2L10,BCL2L11,BCL2L13,BFAR,BGLAP,BID,BIRC2,BLMH,BMP1,BOK,BRCC3,BRE,BTRC,BUB1B,BUB3,C17orf97,C18orf25,C19orf68,C1QA,C1QB,C1QC,C2,C2CD3,C2orf40,C3,C4A,C4B,C9orf3,CAPN1,CAPN10,CAPN11,CAPN12,CAPN13,CAPN14,CAPN2,CAPN3,CAPN7,CAPN8,CAPN9,CAPNS1,CARD8,CASP1,CASP10,CASP12,CASP14,CASP2,CASP3,CASP4,CASP5,CASP6,CASP7,CASP8,CASP9,CBL,CBLC,CCDC47,CCK,CCNB1,CCNF,CD2AP,CD46,CDC16,CDC20,CDC23,CDC26,CDC27,CDC34,CDK1,CDKN1B,CDKN2A,CELA1,CELA2A,CELA2B,CELA3A,CELA3B,CFB,CFD,CFI,CFLAR,CGA,CGB,CHFR,CHMP1A,CHMP4B,CHMP4C,CIDEB,CLCA1,CLCA2,CLCA4,CLN3,CLN5,CLOCK,CLPP,CLPX,CMA1,CNDP1,CNDP2,COL4A3,COLEC10,COLEC11,COPS2,COPS3,COPS4,COPS5,COPS6,COPS7A,COPS7B,COPS8,CORIN,CPA2,CPA3,CPA4,CPA5,CPA6,CPB1,CPB2,CPD,CPE,CPM,CPN1,CPNE1,CPO,CPS1,CPVL,CPXM1,CPXM2,CPZ,CRADD,CRBN,CSNK1A1,CTNNB1,CTRB1,CTRB2,CTRC,CTRL,CTSA,CTSB,CTSC,CTSD,CTSF,CTSG,CTSH,CTSK,CTSO,CTSS,CTSW,CTSZ,CUL1,CUL2,CUL3,CUL4A,CUL4B,CUL5,CUL7,CUL9,CUZD1,CYCS,CYFIP2,CYLD,DAG1,DAP,DCD,DDB1,DDI1,DDI2,DDIT3,DERL1,DERL2,DERL3,DHCR24,DHH,DIABLO,DLC1,DLD,DNAJA3,DNAJB2,DNAJB9,DNAJC10,DNAJC3,DNPEP,DPEP1,DPEP2,DPEP3,DPP10,DPP3,DPP4,DPP6,DPP7,DPP8,DPP9,DTL,DYNC2H1,DZIP3,ECE1,ECE2,ECEL1,EDEM1,EDEM2,EDEM3,EGLN3,EIF2AK3,EIF3F,ELANE,ENC1,ENDOU,ENPEP,ENY2,ERAP1,ERAP2,ERCC8,ERLEC1,ERLIN1,ERLIN2,ERMP1,ERO1LB,ESPL1,F10,F11,F12,F2,F2R,F3,F7,F9,FADD,FAF1,FAF2,FAM105B,FAM162A,FAM175B,FAM76A,FAM76B,FAP,FAS,FASLG,FBXL12,FBXL14,FBXL15,FBXL19,FBXL2,FBXL22,FBXL3,FBXL4,FBXL5,FBXL7,FBXO10,FBXO11,FBXO2,FBXO21,FBXO22,FBXO25,FBXO3,FBXO31,FBXO32,FBXO36,FBXO39,FBXO4,FBXO45,FBXO6,FBXO7,FBXO8,FBXO9,FBXW11,FBXW2,FBXW4,FBXW5,FBXW7,FCN1,FCN2,FCN3,FGA,FGB,FGG,FGL2,FKRP,FOLH1,FOXRED2,FSHB,FURIN,FXN,FZR1,GAN,GAS6,GCA,GGH,GGT1,GGT5,GGT6,GGT7,GLI3,GNB2L1,GPS1,GSK3A,GSK3B,GTSE1,GZMA,GZMB,GZMH,GZMK,GZMM,HABP2,HACE1,HDAC6,HECTD1,HECTD2,HECTD3,HECW1,HECW2,HERC2,HERC3,HERC4,HERC5,HERC6,HGF,HGFAC,HIST1H2BA,HM13,HP,HPN,HPR,HSP90B1,HSPA5,HSPD1,HSPE1,HTRA1,HTRA2,HTRA3,HTRA4,HUWE1,IDE,IFI16,IFI27,IFT172,IFT57,IHH,IMMP1L,IMMP2L,ISG15,ITCH,JAK2,JKAMP,JOSD1,JOSD2,KAT2A,KAT5,KCTD10,KCTD13,KCTD17,KEAP1,KEL,KIAA0368,KIF14,KLHDC8A,KLHL15,KLHL20,KLHL21,KLHL25,KLHL28,KLHL3,KLHL32,KLHL7,KLHL8,KLK1,KLK10,KLK11,KLK12,KLK13,KLK14,KLK15,KLK2,KLK3,KLK4,KLK5,KLK6,KLK7,KLK8,KLK9,KLKB1,KY,LAP3,LCK,LCN1,LGMN,LHB,LMLN,LNPEP,LNX1,LONP1,LONP2,LONRF1,LONRF2,LONRF3,LPA,LRP8,LTA4H,LTF,MAD2L1,MALT1,MAN1B1,MAP2K1,MAP2K2,MAP2K3,MAP2K4,MAP2K6,MAP2K7,MAPK9,MARCH6,MASP1,MASP2,MBL2,MBTPS1,MBTPS2,MDM2,MEP1A,MEP1B,METAP1,METAP1D,METAP2,MIPEP,MME,MMEL1,MMP1,MMP10,MMP11,MMP13,MMP14,MMP15,MMP16,MMP17,MMP19,MMP20,MMP21,MMP23B,MMP24,MMP25,MMP26,MMP27,MMP28,MMP3,MMP7,MMP8,MMP9,MPND,MST1,MTCH1,MUL1,MYH9,MYLIP,MYSM1,NAALAD2,NAALADL1,NAPSA,NCSTN,NDEL1,NDFIP1,NEDD4L,NEDD8,NFE2L2,NFKB1,NGF,NGFR,NGFRAP1,NHLRC1,NKX3-1,NLN,NLRC4,NLRP1,NLRP12,NLRP3,NOD1,NPEPL1,NPEPPS,NPLOC4,NR1D1,NRD1,NRIP2,NRIP3,NSFL1C,NUB1,NUDT16,OLR1,OMA1,OS9,OSGEPL1,OTUB1,OTUB2,OTUD1,OTUD3,OTUD4,OTUD5,OTUD6A,OTUD6B,OTUD7A,OVCH1,P2RX1,P2RX7,PAPLN,PAPPA,PAPPA2,PARK2,PARK7,PARL,PARP1,PAWR,PCBP2,PCNP,PCOLCE,PCSK1,PCSK1N,PCSK2,PCSK4,PCSK5,PCSK6,PCSK7,PCSK9,PCYOX1,PCYOX1L,PDCD2,PDCD6,PDCD6IP,PDIA3,PEF1,PEPD,PERP,PGA3,PGA4,PGA5,PGC,PGPEP1,PGPEP1L,PHEX,PIDD,PIGK,PIK3C3,PIK3IP1,PINK1,PIP,PITRM1,PLAT,PLAU,PLG,PLK1,PM20D1,PMAIP1,PML,PMPCA,PMPCB,POMC,PPARG,PPP2CB,PPP2R5C,PRCP,PREP,PREPL,PRKCQ,PROC,PROS1,PROZ,PRPF19,PRSS1,PRSS12,PRSS16,PRSS21,PRSS22,PRSS23,PRSS27,PRSS3,PRSS33,PRSS36,PRSS37,PRSS38,PRSS42,PRSS45,PRSS46,PRSS48,PRSS50,PRSS53,PRSS54,PRSS55,PRSS56,PRSS57,PRSS58,PRSS8,PRTN3,PSEN1,PSEN2,PSENEN,PSMA1,PSMA2,PSMA3,PSMA4,PSMA5,PSMA6,PSMA7,PSMA8,PSMB1,PSMB10,PSMB11,PSMB2,PSMB3,PSMB4,PSMB5,PSMB6,PSMB7,PSMB8,PSMB9,PSMC1,PSMC2,PSMC3,PSMC4,PSMC5,PSMC6,PSMD1,PSMD10,PSMD11,PSMD12,PSMD13,PSMD14,PSMD2,PSMD3,PSMD4,PSMD5,PSMD6,PSMD7,PSMD8,PSMD9,PSME1,PSME2,PSME3,PSME4,PSMF1,PTCH1,PTPN23,PTTG1,PYCARD,PYDC1,RAD23A,RAD23B,RANBP1,RBBP6,RBCK1,RBMX,RBX1,RCE1,RCHY1,RELA,RELN,REN,RET,RFFL,RHBDD1,RHBDD3,RHBDF1,RHBDF2,RHBDL1,RHBDL2,RHBDL3,RIPK1,RLIM,RNF103,RNF11,RNF121,RNF122,RNF126,RNF128,RNF139,RNF14,RNF144A,RNF144B,RNF145,RNF146,RNF165,RNF168,RNF175,RNF181,RNF185,RNF187,RNF19A,RNF19B,RNF20,RNF213,RNF216,RNF217,RNF222,RNF24,RNF38,RNF4,RNF40,RNF41,RNF43,RNF44,RNF5,RNF6,RNF7,RNF8,RNPEP,RNPEPL1,ROBO1,RPS27A,RPS27L,S100A8,S100A9,SCG5,SCPEP1,SCRN1,SCRN2,SCRN3,SDF2L1,SEC11A,SEC11C,SEC61B,SEL1L,SENP1,SENP2,SENP3,SENP5,SENP6,SENP7,SENP8,SFRP1,SHFM1,SHH,SHMT2,SIAH1,SIAH2,SIAH3,SIRT1,SIRT2,SKP1,SKP2,SLC11A2,SMAD3,SMURF1,SMURF2,SNCA,SNF8,SOCS6,SPCS1,SPCS2,SPCS3,SPG7,SPOP,SPOPL,SPPL2A,SPPL3,SQSTM1,SRGN,SRI,ST14,STAMBP,STAMBPL1,STOML2,STT3B,STUB1,SUFU,SUPT3H,SYVN1,TAF10,TAF2,TASP1,TBC1D10A,TBL1X,TBL1XR1,TCEB1,TGFB1I1,THOP1,THSD4,TINAG,TINAGL1,TLL1,TLL2,TMEM129,TMEM208,TMEM27,TMEM59,TMEM67,TMPRSS11A,TMPRSS11B,TMPRSS11D,TMPRSS11E,TMPRSS11F,TMPRSS12,TMPRSS13,TMPRSS15,TMPRSS2,TMPRSS3,TMPRSS4,TMPRSS5,TMPRSS6,TMPRSS7,TMPRSS9,TMUB1,TNF,TNFAIP1,TNFAIP3,TNFRSF10A,TNFRSF10B,TNFSF10,TNFSF15,TNIP1,TOM1L1,TOPORS,TOR1A,TP53,TP53INP2,TPP1,TPP2,TPSAB1,TPSD1,TPSG1,TRADD,TRAF2,TRAF6,TRHDE,TRIM13,TRIM25,TRIM32,TRIM38,TRIM72,TRIM9,TRIP12,TRPC4AP,TRRAP,TSG101,TSHB,TTC3,TYSND1,UBA1,UBA3,UBA52,UBA6,UBA7,UBAP1,UBB,UBC,UBD,UBE2A,UBE2B,UBE2C,UBE2D1,UBE2D2,UBE2D3,UBE2E1,UBE2G1,UBE2G2,UBE2H,UBE2I,UBE2J1,UBE2J2,UBE2K,UBE2L3,UBE2L6,UBE2N,UBE2R2,UBE2S,UBE2U,UBE2W,UBE2Z,UBE3A,UBE3B,UBE3C,UBE4A,UBE4B,UBQLN1,UBQLN2,UBR1,UBR2,UBR3,UBR4,UBR5,UBXN1,UBXN11,UBXN2A,UBXN2B,UBXN4,UCHL1,UCHL3,UCHL5,UFD1L,UFSP1,UFSP2,UHRF2,UIMC1,UNC5CL,UQCRC1,UQCRC2,USP1,USP10,USP11,USP12,USP13,USP14,USP15,USP16,USP18,USP19,USP2,USP20,USP21,USP22,USP24,USP25,USP26,USP27X,USP28,USP29,USP3,USP30,USP31,USP32,USP33,USP34,USP35,USP36,USP37,USP38,USP39,USP4,USP40,USP41,USP42,USP43,USP44,USP45,USP46,USP47,USP48,USP49,USP50,USP51,USP53,USP54,USP6,USP7,USP8,USP9X,USPL1,VCP,VCPIP1,VHL,VPS25,VPS28,VPS36,VPS37A,VPS4A,VPS4B,WDR48,WFDC2,WFS1,WNT1,WWP1,WWP2,WWTR1,XBP1,XDH,XPNPEP1,XPNPEP2,XPNPEP3,XRCC6BP1,YBEY,YME1L1,YOD1,ZC3H12A,ZFYVE9,ZMPSTE24,ZNRF1,ZNRF3,ZNRF4,ZRANB1
GO:EXORIBONUCLEASE_ACTIVITY	http://www.broadinstitute.org/gsea/msigdb/cards/GO_EXORIBONUCLEASE_ACTIVITY	32	0.55627	0.977319	1	1	CCRN4L,CNOT1,CNOT2,CNOT6,CNOT6L,CNOT7,CNOT8,DCP2,DCPS,DIS3,DIS3L,DIS3L2,EXOSC1,EXOSC10,EXOSC2,EXOSC3,EXOSC5,EXOSC6,EXOSC7,EXOSC8,EXOSC9,ISG20,ISG20L2,PAN2,PAN3,PARN,PDE12,PNPT1,REXO2,TOE1,XRN2,ZC3H12A
GO:HETEROCHROMATIN	http://www.broadinstitute.org/gsea/msigdb/cards/GO_HETEROCHROMATIN	63	0.55629	0.977319	1	1	ATRX,BAZ2A,CBX1,CBX2,CBX3,CBX5,CBX6,CBX7,CBX8,CDKN2A,CHD5,DNMT1,DNMT3A,EED,EME1,ESCO2,FOXC1,H2AFY,H2AFZ,HELLS,HIST1H1B,HIST1H1E,HMGA1,HMGA2,INCENP,KDM4A,LRWD1,MBD2,MBD3,MECP2,MPHOSPH8,NCAPD3,ORC2,PCGF2,PHC2,PSIP1,RING1,RNF2,RNF20,RNF40,RRP1B,RRP8,SALL1,SALL4,SATB1,SIRT1,SIRT2,SIRT6,SMARCAD1,SUMO1,SUV39H1,SUV420H2,SUZ12,TCP1,TNKS1BP1,TOP2B,TRIM28,UBA1,UBE2A,UBE2B,UBE2U,UHRF2,ZFP57
GO:NEGATIVE_REGULATION_OF_ACUTE_INFLAMMATORY_RESPONSE	http://www.broadinstitute.org/gsea/msigdb/cards/GO_NEGATIVE_REGULATION_OF_ACUTE_INFLAMMATORY_RESPONSE	11	0.55644	0.977319	1	1	ADCYAP1,ADORA1,APCS,ASH1L,GSTP1,IL20RB,IL4,INS,NLRP3,PPARG,SPN
GO:POSITIVE_REGULATION_OF_CELL_KILLING	http://www.broadinstitute.org/gsea/msigdb/cards/GO_POSITIVE_REGULATION_OF_CELL_KILLING	39	0.55665	0.977319	1	1	AP1G1,B2M,BAD,BCL2L11,CADM1,CCL2,CCR2,CD226,CRTAM,F2RL1,FADD,FCER2,HLA-A,HLA-B,HLA-E,IFNG,IL12A,IL12B,IL12RB1,IL21,IL23A,IL23R,KLRC4-KLRK1,KLRK1,LAG3,LAMP1,NCR3,NOS2,P2RX7,PVR,PVRL2,RASGRP1,SH2D1A,SLAMF6,STAP1,STAT5B,STX7,VAV1,XCL1
GO:NEGATIVE_REGULATION_OF_STEM_CELL_PROLIFERATION	http://www.broadinstitute.org/gsea/msigdb/cards/GO_NEGATIVE_REGULATION_OF_STEM_CELL_PROLIFERATION	17	0.5567	0.977319	1	1	BMP4,C1orf172,CTNNA1,CTNNBIP1,FBLN1,KCTD11,NF1,NFIB,OVOL1,OVOL2,PHF14,PTN,SNAI2,TGFB1,VAX1,WNT11,WNT5A
GO:REGULATION_OF_T_CELL_MEDIATED_CYTOTOXICITY	http://www.broadinstitute.org/gsea/msigdb/cards/GO_REGULATION_OF_T_CELL_MEDIATED_CYTOTOXICITY	23	0.55677	0.977319	1	1	AGER,B2M,CEACAM1,FADD,HLA-A,HLA-B,HLA-E,IL12A,IL12B,IL12RB1,IL23A,IL23R,IL7R,LILRB1,NCR3,P2RX7,PPP3CB,PTPRC,PVR,PVRL2,RIPK3,STX7,XCL1
GO:RESPONSE_TO_HYPEROXIA	http://www.broadinstitute.org/gsea/msigdb/cards/GO_RESPONSE_TO_HYPEROXIA;GO:RESPONSE_TO_INCREASED_OXYGEN_LEVELS;http://www.broadinstitute.org/gsea/msigdb/cards/GO_RESPONSE_TO_INCREASED_OXYGEN_LEVELS	23	0.55693	0.977319	1	1	AGER,ALOX5,ATG7,BNIP3,CAT,CAV1,CDK4,CDKN1A,COL1A1,CYP1A1,DNMT3B,EPO,FAS,FOXO1,HDAC2,KCNA5,NOX1,PDGFRB,PLAU,POLB,POLG,PPARG,WNT5A
GO:NEGATIVE_REGULATION_OF_SUBSTRATE_ADHESION_DEPENDENT_CELL_SPREADING	http://www.broadinstitute.org/gsea/msigdb/cards/GO_NEGATIVE_REGULATION_OF_SUBSTRATE_ADHESION_DEPENDENT_CELL_SPREADING	12	0.55698	0.977319	1	1	ACTN4,AP1AR,CORO1C,EFNA5,FBLN1,GBP1,ITGB1BP1,KANK1,MFI2,POSTN,RCC2,TACSTD2
GO:HOMOPHILIC_CELL_ADHESION_VIA_PLASMA_MEMBRANE_ADHESION_MOLECULES	http://www.broadinstitute.org/gsea/msigdb/cards/GO_HOMOPHILIC_CELL_ADHESION_VIA_PLASMA_MEMBRANE_ADHESION_MOLECULES	118	0.55704	0.977319	1	1	AMIGO1,AMIGO2,CADM1,CADM2,CADM3,CADM4,CD200,CD226,CD84,CDH1,CDH10,CDH11,CDH12,CDH13,CDH15,CDH16,CDH17,CDH18,CDH19,CDH2,CDH20,CDH22,CDH23,CDH24,CDH26,CDH3,CDH4,CDH5,CDH6,CDH7,CDH8,CDH9,CDHR1,CDHR2,CDHR3,CDHR4,CDHR5,CEACAM1,CELSR1,CELSR2,CELSR3,CLSTN1,CLSTN2,CRTAM,DCHS1,DCHS2,DSC1,DSC2,DSC3,DSCAM,DSCAML1,DSG1,DSG2,DSG3,DSG4,ESAM,FAT1,FAT2,FAT3,FAT4,IGSF9,IGSF9B,ITGB1,KIRREL3,MPZL2,NCR3,NPTN,PCDH1,PCDH10,PCDH11X,PCDH12,PCDH15,PCDH17,PCDH18,PCDH19,PCDH20,PCDH7,PCDH8,PCDH9,PCDHA1,PCDHA2,PCDHGA1,PCDHGA10,PCDHGA11,PCDHGA12,PCDHGA2,PCDHGA3,PCDHGA4,PCDHGA5,PCDHGA6,PCDHGA7,PCDHGA8,PCDHGA9,PCDHGB1,PCDHGB2,PCDHGB3,PCDHGB4,PCDHGB6,PCDHGB7,PCDHGC3,PCDHGC4,PCDHGC5,PIK3CB,PKD1,PTPRM,PTPRT,PVR,PVRL1,PVRL2,PVRL3,PVRL4,RET,ROBO1,ROBO2,SDK1,SDK2,SMAGP,TIGIT
GO:PYRIMIDINE_NUCLEOTIDE_CATABOLIC_PROCESS	http://www.broadinstitute.org/gsea/msigdb/cards/GO_PYRIMIDINE_NUCLEOTIDE_CATABOLIC_PROCESS	12	0.55713	0.977319	1	1	DUT,ENTPD4,MBD4,NEIL1,NEIL2,NT5C,NT5M,NTHL1,OGG1,SMUG1,TDG,UNG
GO:DNA_REPLICATION	http://www.broadinstitute.org/gsea/msigdb/cards/GO_DNA_REPLICATION	198	0.55738	0.977319	1	1	ACHE,ADRA2A,APITD1,ATM,ATR,ATRIP,ATRX,BARD1,BAZ1A,BLM,BRCA1,BRCA2,BRIP1,C10orf2,CCDC88A,CCNE1,CCNE2,CDC25A,CDC25C,CDC34,CDC45,CDC6,CDC7,CDK1,CDK2,CDK2AP1,CDK9,CDT1,CHAF1A,CHAF1B,CHEK1,CHTF18,CHTF8,CINP,CLSPN,DBF4,DNA2,DNAJA3,DNAJC2,DSCC1,DTD1,DTL,DUT,E4F1,EGF,EXO1,FAM111A,FANCM,FBXO18,FEN1,GINS1,GINS2,GINS3,GINS4,GMNC,HELB,HMGA1,HUS1,IGF1,IGHMBP2,ING4,ING5,INO80E,KAT5,KAT7,KCTD13,KIAA0101,KIN,LIG1,LIG3,LIG4,LRWD1,MCM10,MCM2,MCM3,MCM3AP,MCM4,MCM5,MCM6,MCM7,MCM8,MCM9,MCMBP,MMS22L,MRE11A,NAP1L1,NASP,NBN,NCOA6,NFIA,NFIB,NFIC,NFIX,NOL8,NT5M,NUP98,ORC1,ORC2,ORC3,ORC4,ORC5,ORC6,PARP1,PARP2,PARP3,PCNA,PDGFB,PNKP,POLA1,POLA2,POLB,POLD1,POLD2,POLD3,POLD4,POLE,POLE2,POLE3,POLG,POLH,POLI,POLK,POLL,POLN,POLQ,PRIM1,PRIM2,PTMS,PURA,RAD1,RAD17,RAD50,RAD51,RAD9A,RAD9B,RBBP4,RBBP6,RBBP7,RBBP8,RBM14,RBMS1,RECQL4,RECQL5,REPIN1,REV1,REV3L,RFC1,RFC3,RFC4,RFC5,RMI1,RMI2,RNASEH1,RNASEH2A,RPA1,RPA2,RPA3,RPA4,RPAIN,RRM1,RRM2,RRM2B,RTEL1,SET,SETMAR,SIN3A,SIRT1,SLBP,SLC25A33,SLX4,SMARCAL1,SPHAR,SSBP1,SSRP1,STRA13,STRA8,SUPT16H,TBRG1,TFAM,THOC1,TIMELESS,TIPIN,TNFAIP1,TONSL,TOP1,TOP1MT,TOP2A,TOP2B,TOP3A,TOPBP1,TREX1,TYMP,UPF1,WRN,WRNIP1,ZNF259,ZNF830,ZRANB3
GO:ESTABLISHMENT_OF_PROTEIN_LOCALIZATION_TO_PLASMA_MEMBRANE	http://www.broadinstitute.org/gsea/msigdb/cards/GO_ESTABLISHMENT_OF_PROTEIN_LOCALIZATION_TO_PLASMA_MEMBRANE	87	0.5578	0.977319	1	1	ACTN2,AMN,ANK1,ANK2,ANK3,ANXA2,ARFRP1,ATP1B1,BBS1,BLZF1,BSG,CACNB2,CAV3,CDH1,CDH2,CLASP2,CLIP1,EFR3A,EFR3B,EHD3,EZR,F11R,FAM126A,FLOT1,FLOT2,GAS6,GCC2,GOLGA4,GOLGA7,GOLPH3,IKBKB,INPP5K,JUP,KCNB1,KCNB2,KIF13A,KRT18,LAMA5,MACF1,MPP5,MYADM,NFASC,NKD2,NSF,OPTN,PACS1,PACS2,PACSIN1,PALM,PIP5K1A,PKP2,PKP3,PRKG2,PTCH1,RAB10,RAB13,RAB26,RAB31,RAB34,RDX,RILPL1,RILPL2,ROCK1,ROCK2,S100A10,SLC9A3R1,SMURF1,SPTBN1,SPTBN4,SYS1,TESC,TMED2,TMEM150A,TNF,TNFRSF1A,TSPAN14,TSPAN15,TSPAN17,TSPAN33,TSPAN5,TTC7A,TTC7B,VAMP2,VAMP3,VAMP4,VAMP5,WNT4
REACTOME:SPHINGOLIPID_METABOLISM	http://www.broadinstitute.org/gsea/msigdb/cards/REACTOME_SPHINGOLIPID_METABOLISM	63	0.55785	0.977319	1	1	ACER1,ACER2,ACER3,ARSA,ARSB,ARSF,ARSG,ARSI,ARSJ,ARSK,ASAH1,ASAH2,CERK,CERS2,CERS3,CERS4,CERS5,CERS6,COL4A3BP,CSNK1G2,CTSA,DEGS1,DEGS2,GAL3ST1,GALC,GBA,GBA2,GLA,GLB1,GM2A,HEXA,HEXB,KDSR,NEU1,NEU2,NEU3,NEU4,OSBP,PPAP2A,PPAP2B,PPAP2C,PPM1L,PRKD1,PSAP,SGMS1,SGMS2,SGPL1,SGPP1,SGPP2,SMPD1,SMPD2,SMPD3,SMPD4,SPHK1,SPHK2,SPTLC1,SPTLC2,STS,SUMF1,SUMF2,UGCG,VAPA,VAPB
GO:GDP_BINDING	http://www.broadinstitute.org/gsea/msigdb/cards/GO_GDP_BINDING	50	0.558	0.977319	1	1	ARF1,ARL3,ARL8B,DYNC1LI1,GEM,GNAI1,GNAI3,GNAT1,KRAS,PCK1,PRPS1,RAB10,RAB11B,RAB12,RAB14,RAB17,RAB18,RAB21,RAB22A,RAB27A,RAB27B,RAB28,RAB2A,RAB31,RAB35,RAB3B,RAB40C,RAB4A,RAB5A,RAB5B,RAB5C,RAB7A,RAB7L1,RAB8A,RAB8B,RAB9A,RAB9B,RALA,RALB,RAN,RAP1B,RAP2B,RAP2C,RERG,RHOB,RRAGC,RRAS,SEPT12,SRP54,TRIM23
GO:BEHAVIORAL_RESPONSE_TO_COCAINE	http://www.broadinstitute.org/gsea/msigdb/cards/GO_BEHAVIORAL_RESPONSE_TO_COCAINE	12	0.55805	0.977319	1	1	ABAT,CDK5,DRD1,DRD2,DRD3,DRD4,HOMER1,HTR2A,NOS1,OPRK1,SDK1,SNCA
GO:TUBULIN_BINDING	http://www.broadinstitute.org/gsea/msigdb/cards/GO_TUBULIN_BINDING	252	0.55813	0.977319	1	1	ADNP,AGBL1,AGBL4,AGBL5,AGTPBP1,AKAP1,ALDOA,APC,APC2,ARHGEF2,ARL3,ARL4C,ARL8A,ARL8B,ATF5,B4GALT1,B9D2,BBS4,BCAS3,BCL2L11,BIRC5,BLOC1S2,BRCA1,BRCA2,BRSK1,C9orf24,CAMSAP1,CAMSAP2,CAMSAP3,CAV3,CCDC88A,CCT5,CDK5RAP2,CENPE,CENPJ,CEP290,CEP350,CEP57,CEP57L1,CETN1,CETN2,CHD4,CLASP1,CLASP2,CLIP1,CLIP3,CNN3,CRIPT,DAG1,DCX,DNM2,DPYSL2,DPYSL5,DST,DYNC1I1,EMD,EML1,EML2,EZR,FAM110C,FAM154A,FAM175B,FAM83D,FES,FEZ1,FGF13,FMN1,FMR1,FNTA,FTCD,FYN,GABARAP,GABARAPL1,GABARAPL2,GAPDH,GAS2L1,GAS2L2,GAS2L3,GJA1,GLI1,GOLGA2,GPAA1,HDAC6,HOOK1,HOOK3,HSPH1,HTT,IFT74,IFT81,INO80,JAKMIP1,JAKMIP2,JAKMIP3,KATNA1,KATNAL1,KATNAL2,KIF11,KIF12,KIF13A,KIF13B,KIF14,KIF15,KIF16B,KIF17,KIF18A,KIF18B,KIF19,KIF1A,KIF1B,KIF1C,KIF20A,KIF20B,KIF21A,KIF21B,KIF22,KIF23,KIF24,KIF25,KIF26A,KIF26B,KIF27,KIF2A,KIF2B,KIF2C,KIF3A,KIF3B,KIF3C,KIF4A,KIF4B,KIF5A,KIF5B,KIF5C,KIF6,KIF7,KIF9,KIFC1,KIFC2,KLC3,KRIT1,LRPPRC,LRRK2,LYN,MACF1,MAP1A,MAP1B,MAP1LC3A,MAP1LC3B,MAP1LC3B2,MAP1LC3C,MAP1S,MAP2,MAP4,MAP6,MAP6D1,MAP7D3,MAPRE1,MAPRE2,MAPRE3,MAPT,MARK4,MAST2,MDM1,MID1,MID2,MTUS2,NCALD,NDE1,NDEL1,NDN,NDRG1,NEFH,NEFM,NEIL2,NME1,NUMA1,NUSAP1,OFD1,OGG1,PACRG,PAFAH1B1,PARK2,PDCD5,PDE4B,PEX14,PHF6,PLK1,POLB,PPARGC1A,PPP1R42,PPP5C,PRC1,PRNP,PSRC1,RAB11A,RAB11FIP5,RABGAP1,RACGAP1,RAD51D,RAE1,RCC2,REEP1,REEP4,RGS14,RGS2,RP1,RPS3,S100A8,S100A9,SBDS,SGIP1,SIRT2,SKA1,SKA2,SNCA,SNCB,SPAG8,SPAST,STARD9,STIM1,STMN1,STMN2,STMN3,STMN4,SUN2,SYBU,TBCA,TBCC,TBCD,TERF1,TIAM1,TPPP,TPPP3,TPR,TRAF3IP1,TRIM54,TRPV4,TTLL4,TTLL6,TTLL7,TUBGCP2,TUBGCP3,TUBGCP4,TUBGCP6,UXT,VAPA,VAPB,VBP1,VPS41,WDR43,WDR81,WHAMM,ZNF207
GO:POSITIVE_REGULATION_OF_OLIGODENDROCYTE_DIFFERENTIATION	http://www.broadinstitute.org/gsea/msigdb/cards/GO_POSITIVE_REGULATION_OF_OLIGODENDROCYTE_DIFFERENTIATION	11	0.55843	0.977319	1	1	CXCR4,GSX2,HDAC2,MTOR,NKX2-2,OLIG2,PPARG,PRMT5,RHEB,SHH,TP73
GO:REGULATION_OF_ACTION_POTENTIAL	http://www.broadinstitute.org/gsea/msigdb/cards/GO_REGULATION_OF_ACTION_POTENTIAL	37	0.55844	0.977319	1	1	ADRA1A,ANK2,ANK3,ATP2A2,CACNA1C,CACNA2D1,CACNB3,CAMK2D,CAV1,CAV3,CHRNB2,CNR1,CNR2,CTNNA3,DSC2,DSG2,DSP,IFNG,JUP,KCNB1,KCNJ2,MTNR1B,NOS1AP,NPS,NTSR1,PAWR,PKP2,PTPN3,RANGRF,RNF207,RYR2,SCN5A,SLC9A1,SUMO1,TAC1,TACR1,TRPM4
GO:DRUG_CATABOLIC_PROCESS	http://www.broadinstitute.org/gsea/msigdb/cards/GO_DRUG_CATABOLIC_PROCESS	13	0.55851	0.977319	1	1	CYP1A2,CYP2A6,CYP2B6,CYP2C19,CYP2C8,CYP2C9,CYP2D6,CYP3A4,CYP3A5,CYP4B1,FMO4,NOS1,NR1I2
NABA:BASEMENT_MEMBRANES	http://www.broadinstitute.org/gsea/msigdb/cards/NABA_BASEMENT_MEMBRANES	40	0.55852	0.977319	1	1	AGRN,COL15A1,COL18A1,COL4A1,COL4A2,COL4A3,COL4A4,COL4A5,COL4A6,COL6A1,COL6A2,COL6A3,COL6A5,COL6A6,COLQ,HMCN1,HSPG2,LAMA1,LAMA2,LAMA3,LAMA4,LAMA5,LAMB1,LAMB2,LAMB3,LAMB4,LAMC1,LAMC2,LAMC3,NID1,NID2,NPNT,NTN1,NTN3,NTN4,NTN5,NTNG1,NTNG2,PAPLN,USH2A
GO:MULTI_ORGANISM_MEMBRANE_ORGANIZATION	http://www.broadinstitute.org/gsea/msigdb/cards/GO_MULTI_ORGANISM_MEMBRANE_ORGANIZATION	29	0.55871	0.977319	1	1	CCR5,CD4,CHMP1A,CHMP1B,CHMP2A,CHMP2B,CHMP3,CHMP4A,CHMP4B,CHMP4C,CHMP5,CHMP6,CHMP7,CXCR4,GAS6,HYAL2,LRSAM1,MITD1,PDCD6IP,PPIA,PVRL2,TSG101,VPS28,VPS37A,VPS37B,VPS37C,VPS4A,VPS4B,VTA1
GO:NECROTIC_CELL_DEATH	http://www.broadinstitute.org/gsea/msigdb/cards/GO_NECROTIC_CELL_DEATH	28	0.55873	0.977319	1	1	ALKBH7,BAX,BIRC2,CASP1,CD14,CYLD,DNM1L,FADD,FAS,FASLG,IRF3,LY96,MAP3K5,MLKL,PGAM5,PPIF,PYGL,RIPK1,RIPK3,SIRT2,TICAM1,TICAM2,TLR3,TLR4,TMEM123,TNF,TRAF2,TRPM7
KEGG:ANTIGEN_PROCESSING_AND_PRESENTATION	http://www.broadinstitute.org/gsea/msigdb/cards/KEGG_ANTIGEN_PROCESSING_AND_PRESENTATION	77	0.55895	0.977319	1	1	B2M,CALR,CANX,CD4,CD74,CD8A,CD8B,CIITA,CREB1,CTSB,CTSS,HLA-A,HLA-B,HLA-C,HLA-DMA,HLA-DMB,HLA-DOA,HLA-DOB,HLA-DPA1,HLA-DPB1,HLA-DQA1,HLA-DQA2,HLA-DQB1,HLA-DRA,HLA-DRB1,HLA-E,HLA-F,HLA-G,HSP90AA1,HSP90AB1,HSPA1A,HSPA1B,HSPA1L,HSPA2,HSPA4,HSPA5,HSPA6,HSPA8,IFI30,IFNA1,IFNA10,IFNA13,IFNA14,IFNA16,IFNA17,IFNA2,IFNA21,IFNA4,IFNA5,IFNA6,IFNA7,IFNA8,KIR2DL3,KIR2DL4,KIR3DL1,KIR3DL2,KIR3DL3,KLRC1,KLRC2,KLRC3,KLRC4,KLRD1,LGMN,LTA,NFYA,NFYB,NFYC,PDIA3,PSME1,PSME2,PSME3,RFX5,RFXANK,RFXAP,TAP1,TAP2,TAPBP
GO:CELL_DEATH	http://www.broadinstitute.org/gsea/msigdb/cards/GO_CELL_DEATH	951	0.55904	0.977319	1	1	ABL1,ACAA2,ACER2,ACIN1,ACP2,ACTC1,ACVR1B,ACVR1C,ADAM15,ADAMTSL4,ADORA1,ADORA2A,ADRA1A,AEN,AHR,AIFM1,AIFM2,AIFM3,AIM2,AIMP1,AIMP2,AKT1,AKT2,AKTIP,ALKBH7,ALOX12,ALOX15B,ALS2,ANP32B,ANXA6,APAF1,APBB1,APC,API5,APIP,APLP1,APOPT1,APP,APPL1,AQP1,ARF6,ARHGEF6,ARL6IP1,ARL6IP5,ARRB1,ARRB2,ASAH2,ATCAY,ATF2,ATF4,ATG3,ATG4D,ATG5,ATM,ATP2A1,AVEN,AVP,AXIN1,BAD,BAG1,BAG3,BAG5,BAG6,BAK1,BAX,BBC3,BCAP29,BCAP31,BCL10,BCL2,BCL2A1,BCL2L1,BCL2L10,BCL2L11,BCL2L12,BCL2L13,BCL2L14,BCL2L15,BCL2L2,BCL3,BCL7C,BCLAF1,BECN1,BEX2,BFAR,BID,BIK,BIRC2,BIRC3,BIRC5,BIRC6,BIRC7,BIRC8,BLCAP,BLID,BLOC1S2,BMF,BMPR2,BMX,BNIP1,BNIP2,BNIP3,BNIP3L,BNIPL,BOK,BRAT1,BRCA1,BRCA2,BRE,BRMS1,BRSK2,BTK,BUB1,BUB1B,C11orf82,C12orf5,C19orf10,C19orf68,C1D,C1QBP,C22orf29,C3orf38,C5AR1,C6orf120,C8orf4,CACNA1A,CADM1,CAMK2A,CAPN10,CAPN3,CARD14,CARD6,CARD8,CASP1,CASP10,CASP12,CASP14,CASP2,CASP3,CASP4,CASP5,CASP6,CASP7,CASP8,CASP9,CAV1,CCAR1,CCK,CCR2,CD14,CD2,CD27,CD28,CD38,CD3E,CD40,CD44,CD5,CD5L,CD70,CDCA7,CDK1,CDK11A,CDK5,CDK5RAP3,CDKN1A,CDKN1B,CDKN2A,CDKN2D,CEBPB,CECR2,CFLAR,CGB,CHAC1,CHEK2,CHI3L1,CHIA,CHMP3,CIB1,CIDEA,CIDEB,CIDEC,CITED1,CKAP2,CLC,CLIC4,CLPTM1L,CLSPN,CLU,CLUL1,COL4A3,COMP,CRADD,CRH,CSE1L,CSNK2A1,CSNK2A2,CSRNP1,CSRNP2,CSRNP3,CTGF,CTNNBL1,CTSC,CTSH,CUL1,CUL2,CUL3,CUL4A,CUL5,CXCR3,CXCR4,CYCS,CYFIP2,CYLD,CYP1B1,CYP26B1,CYR61,DAB2,DAB2IP,DAD1,DAP,DAP3,DAPK1,DAPK2,DAPK3,DAPL1,DAXX,DCC,DDIT3,DDIT4,DDX3X,DDX41,DDX47,DEDD,DEDD2,DFFA,DFFB,DFNA5,DHCR24,DIABLO,DICER1,DIDO1,DLC1,DMPK,DNAJA3,DNAJB6,DNAJC10,DNASE1,DNASE1L3,DNASE2,DNASE2B,DNM1L,DNMT3A,DOCK1,DPEP1,DPF1,DPF2,DPYSL4,DRAM1,DRAM2,DYNLL1,DYRK2,E2F1,E2F2,EAF2,EBAG9,ECE1,ECSCR,EDA2R,EDAR,EFNA5,EGLN3,EI24,EIF2AK3,EIF4G2,EIF5A,ELMO1,ELMO2,ELMO3,EMP1,EMP2,EMP3,ENDOG,EP300,EPB41L3,EPHA2,EPHA7,EPO,ERBB3,ERBB4,ERCC2,ERCC3,ERCC6,ERN1,ERN2,ERO1L,ESPL1,EYA2,F2R,F3,FABP1,FADD,FAF1,FAIM,FAIM2,FAM162A,FAM188A,FAM32A,FAM3B,FAP,FAS,FASLG,FASTK,FBXO10,FBXO18,FEM1B,FGF21,FGF4,FGF8,FGFR2,FGFR3,FHIT,FIS1,FKBP8,FNIP1,FNIP2,FNTA,FOSL2,FOXL2,FOXO1,FOXO3,FXR1,FZD5,G0S2,G2E3,GABARAP,GADD45A,GADD45B,GADD45G,GAPDH,GAS2,GAS6,GCLC,GCLM,GDF6,GGCT,GHITM,GJA1,GJB6,GLI3,GLRX2,GML,GNB1,GNB2L1,GNGT1,GPI,GPR65,GPX1,GRAMD4,GREM1,GRIK2,GRK5,GSDMA,GSDMB,GSDMC,GSDMD,GSK3A,GSK3B,GSN,GULP1,GZMA,GZMB,GZMH,GZMM,H1F0,HAND2,HCAR2,HDAC7,HGF,HIC1,HIF3A,HINT1,HINT2,HIP1R,HIPK1,HIPK2,HIPK3,HK2,HMGB1,HMGB2,HMOX1,HRAS,HRK,HSP90AA1,HSPD1,HSPE1,HTATIP2,HTR2A,HTRA2,HTT,IAPP,IER3,IFI16,IFI27,IFI6,IFIT2,IFNA2,IFNG,IFT57,IGBP1,IGFBP3,IKBKG,IL12A,IL17A,IL19,IL1A,IL1B,IL2,IL24,IL2RA,IL33,IL4,IL6,IL6R,ING4,INHBA,INPP5D,IRF1,IRF3,ITCH,ITGAV,ITGB2,ITGB3BP,ITPR1,JAG2,JAK2,JTB,JUN,KANK2,KCNIP3,KIAA0141,KIAA0247,KIF1B,KIT,KITLG,KLF11,KLF4,KLK6,KLK8,KLLN,KPNA1,KPNB1,KRT18,KRT20,KRT8,LALBA,LAMP1,LAMP3,LCK,LCN2,LEF1,LGALS1,LGALS12,LGALS13,LGALS14,LGALS16,LGALS7B,LGALS9,LIG4,LITAF,LRP5,LRRK2,LTA,LTBR,LY86,LY96,MADD,MAEL,MAGEA3,MAGEH1,MAGI1,MAGI3,MAL,MAP1S,MAP2K4,MAP2K5,MAP2K6,MAP2K7,MAP3K1,MAP3K10,MAP3K11,MAP3K5,MAP3K7,MAP3K8,MAP3K9,MAPK1,MAPK14,MAPK3,MAPK9,MAPT,MAX,MCL1,MDM2,MECOM,MEF2A,MEF2C,MEF2D,MELK,MEOX2,MFF,MFN2,MFSD10,MGMT,MICAL1,MIEN1,MKL1,MKNK2,MLH1,MLKL,MLLT11,MMP9,MOAP1,MRPL41,MRPS30,MSH2,MSH6,MTCH1,MTCH2,MTFP1,MUL1,MX1,MYBBP1A,MYC,MZB1,NAE1,NAIF1,NAIP,NBN,NCKAP1,NDOR1,NDUFA13,NDUFS1,NEK6,NF1,NFATC4,NFKB1,NFKBIA,NGB,NGF,NGFR,NGFRAP1,NISCH,NKX2-5,NKX3-1,NLE1,NLRC4,NLRP1,NLRP12,NLRP2,NLRP3,NLRP5,NLRP8,NME3,NME6,NOA1,NOC2L,NOD1,NODAL,NOL3,NOTCH1,NOTCH2,NOX5,NTN1,NTRK1,NUAK2,NUDT2,NUP62,NUPR1,OGT,OLR1,OPA1,OPTN,P2RX1,P2RX4,P2RX7,PACS2,PAEP,PAK1,PAK2,PAK4,PAK6,PAK7,PARK7,PARP2,PARP4,PAWR,PAX2,PAX3,PCSK9,PDCD1,PDCD10,PDCD2,PDCD4,PDCD5,PDCD6,PDCD6IP,PDCD7,PDCL3,PDE1B,PDK1,PDK2,PDPK1,PEA15,PEG10,PEG3,PERP,PGAM5,PGAP2,PHLDA1,PHLDA2,PHLDA3,PHLPP1,PIDD,PIGT,PIH1D1,PIK3CG,PIK3R1,PIM1,PIM2,PIM3,PKN1,PKN2,PLAGL1,PLAU,PLAUR,PLEKHF1,PLK3,PLK5,PLSCR1,PMAIP1,PML,PMP22,PNPLA8,POLB,POLR2G,POU4F3,PPARD,PPARG,PPID,PPIF,PPM1F,PPP1R13B,PPP1R13L,PPP1R15A,PPP2CA,PPP2CB,PPP2R1A,PPP2R1B,PPP2R2B,PPP2R5C,PRDX3,PRDX5,PRELID1,PRF1,PRKCA,PRKCB,PRKCD,PRKCE,PRKCQ,PRKD1,PRKD2,PRKDC,PRODH,PRUNE2,PSEN1,PSMD10,PSME3,PTEN,PTGER3,PTGIS,PTH,PTK2,PTK2B,PTPRH,PTRH2,PUF60,PYCARD,PYDC1,PYGL,RABEP1,RAD21,RAF1,RAG1,RALB,RASSF6,RASSF7,RB1,RBM5,RELT,REST,RET,RFFL,RFK,RGS19,RGS20,RHBDD1,RHOB,RHOT1,RHOT2,RIPK1,RIPK2,RIPK3,RNF130,RNF144B,RNF152,RNF216,RNF41,ROBO1,ROBO2,ROCK1,RPS27L,RPS3,RPS6,RPS6KA1,RPS6KA2,RPS6KA3,RPS6KB1,RRAGA,RRAGC,RRP8,RTKN,RTN3,RTN4,RYBP,RYR2,S100A14,S100A8,S100A9,SAP30BP,SART1,SATB1,SCN2A,SCRIB,SDIM1,SEMA3A,SEMA6A,SENP1,SEPT4,SERPINB9,SFN,SFRP2,SFRP5,SGK1,SGMS1,SGPL1,SGPP1,SH3GLB1,SH3KBP1,SH3RF1,SHARPIN,SHB,SHC4,SHF,SHH,SHISA5,SIAH1,SIAH2,SIAH3,SIRT1,SIRT2,SIVA1,SIX1,SIX3,SLC11A2,SLC25A4,SLC5A11,SLC5A8,SLC9A1,SLIT2,SLIT3,SLK,SMAD3,SMNDC1,SNCA,SNCAIP,SNW1,SOD2,SORT1,SOX2,SOX7,SPI1,SPIN2B,SPN,SQSTM1,SRA1,SRC,SRGN,SST,SSTR3,ST20,STAT1,STEAP3,STK11,STK17A,STK17B,STK24,STK25,STK3,STK4,SUDS3,SULF1,TAOK1,TAOK2,TARDBP,TAX1BP1,TBX1,TCHP,TCTN3,TFAP2B,TFAP4,TGFB1,TGFB2,TGFBR1,TGFBR2,THBS1,THEM4,THOC1,THOC6,TIA1,TIAF1,TIAL1,TIAM1,TICAM1,TICAM2,TIMM50,TLR2,TLR3,TLR4,TM2D1,TMBIM4,TMBIM6,TMEM102,TMEM109,TMEM123,TMEM173,TMEM214,TMEM219,TMEM79,TNF,TNFAIP1,TNFAIP3,TNFAIP8,TNFRSF10A,TNFRSF10B,TNFRSF10C,TNFRSF10D,TNFRSF11A,TNFRSF11B,TNFRSF12A,TNFRSF14,TNFRSF18,TNFRSF19,TNFRSF1A,TNFRSF1B,TNFRSF21,TNFRSF25,TNFRSF4,TNFRSF6B,TNFRSF8,TNFRSF9,TNFSF10,TNFSF12,TNFSF14,TNFSF15,TNFSF8,TNFSF9,TNIP2,TNS4,TOP1,TOP2A,TOPORS,TOX3,TP53,TP53AIP1,TP53BP2,TP53INP1,TP63,TP73,TPX2,TRADD,TRAF1,TRAF2,TRAF3,TRAF3IP2,TRAF4,TRAF5,TRAF7,TRAIP,TRIAP1,TRIB3,TRIM35,TRIM39,TRIM69,TRPM7,TSPO,UACA,UBE2D3,UBE2K,UBE2Z,UBE4B,UNC13B,UNC5A,UNC5B,UNC5C,UNC5D,USP28,USP47,VAPA,VCP,VDAC1,VEGFA,VIL1,WDR92,WNT3A,WNT9A,WWOX,XAF1,XBP1,XDH,XIAP,XKR8,XPA,YARS,YWHAE,ZBTB16,ZC3H12A,ZC3H8,ZDHHC16,ZFAND6,ZFP36L1,ZMAT1,ZMAT3,ZMAT4,ZNF259,ZNF346,ZNF385A,ZNF385B,ZNF385D,ZNF443,ZNF622,ZSWIM2
KEGG:APOPTOSIS	http://www.broadinstitute.org/gsea/msigdb/cards/KEGG_APOPTOSIS	84	0.55914	0.977319	1	1	AIFM1,AKT1,AKT2,AKT3,APAF1,ATM,BAD,BAX,BCL2,BCL2L1,BID,BIRC2,BIRC3,CAPN1,CAPN2,CASP10,CASP3,CASP6,CASP7,CASP8,CASP9,CFLAR,CHP2,CHUK,CSF2RB,CYCS,DFFA,DFFB,ENDOD1,ENDOG,EXOG,FADD,FAS,FASLG,IKBKB,IKBKG,IL1A,IL1B,IL1R1,IL1RAP,IL3,IRAK1,IRAK2,IRAK3,IRAK4,MYD88,NFKB1,NFKBIA,NGF,NTRK1,PIK3CA,PIK3CB,PIK3CD,PIK3CG,PIK3R1,PIK3R2,PIK3R3,PIK3R5,PPP3CA,PPP3CB,PPP3CC,PPP3R1,PPP3R2,PRKACA,PRKACB,PRKACG,PRKAR1A,PRKAR1B,PRKAR2A,PRKAR2B,PRKX,RELA,RIPK1,TNF,TNFRSF10A,TNFRSF10B,TNFRSF10C,TNFRSF10D,TNFRSF1A,TNFSF10,TP53,TRADD,TRAF2,XIAP
GO:EPIDERMIS_DEVELOPMENT	http://www.broadinstitute.org/gsea/msigdb/cards/GO_EPIDERMIS_DEVELOPMENT	249	0.55923	0.977319	1	1	AARS,ABCA12,ACER1,ACVR1B,ADAM9,AGPAT2,ALDH3A2,ALX4,ANXA1,APCDD1,ATOH1,ATP2A2,ATP2B2,ATP2C1,ATP7A,BCL11B,BCL2,BNC1,C1orf172,C1orf68,CALML5,CASP14,CASP3,CD109,CDC42,CDH3,CDSN,CELSR1,CERS3,CLIC4,CLIC5,CNFN,COL17A1,COL7A1,CRABP2,CRCT1,CST6,CSTA,CTGF,CTNNB1,CYP26B1,DCT,DKK1,DLL1,DNASE1L2,DSG4,DSP,EDA,EDA2R,EDAR,EGFR,ELF3,EMP1,EPHA2,ERCC2,ERCC3,EREG,EVPL,EVPLL,EXPH5,FA2H,FABP5,FGF10,FGF7,FGFR1,FGFR2,FLG,FLNB,FLOT2,FOSL2,FOXE1,FOXN1,FOXQ1,FUZ,FZD3,FZD6,GAB1,GJB5,GLI1,GLI2,GNAS,GRHL1,GRHL2,GRHL3,GRXCR1,HDAC1,HDAC2,HES1,HES5,HOXB13,HOXC13,HRNR,IFT172,IFT74,IGFBP5,INHBA,INSR,INTU,IRF6,IVL,JAG1,JAG2,KAZN,KLF4,KLK14,KLK5,KLK7,KRT10,KRT14,KRT15,KRT16,KRT17,KRT2,KRT25,KRT27,KRT31,KRT32,KRT34,KRT5,KRT71,KRT76,KRT83,KRT84,KRT85,KRT9,KRTAP5-9,LAMA3,LAMA5,LAMB3,LAMC2,LATS1,LATS2,LCE1A,LCE1B,LCE1C,LCE1D,LCE1E,LCE1F,LCE2A,LCE2B,LCE2C,LCE2D,LCE3A,LCE3B,LCE3C,LCE3D,LCE3E,LCE4A,LCE5A,LCE6A,LDB1,LDB2,LELP1,LGR4,LGR5,LHFPL5,LHX2,LOR,LRP4,LRTOMT,MAP2K1,MCOLN3,MED1,MYO7A,NOTCH1,NSDHL,NTF4,OVOL1,OVOL2,PAFAH1B1,PALLD,PAX6,PDZD7,PIP5K1A,PITX2,PLOD1,PLOD3,PLS3,POU2F3,POU3F1,POU3F2,POU4F3,PPARA,PPHLN1,PPL,PRR9,PTCH1,PTCH2,PTHLH,RAC1,RBP2,RBPJ,RELA,S100A7,SATB1,SAV1,SCEL,SCRIB,SEC24B,SFN,SHARPIN,SHH,SLC4A7,SLC9A3R1,SLITRK6,SMO,SNAI1,SOD1,SOS1,SOSTDC1,SOX18,SOX21,SOX9,SPINK5,SPRR1A,SPRR1B,SPRR2A,SPRR2B,SPRR2D,SPRR2E,SPRR2F,SPRR2G,SPRR3,SPRR4,ST14,STK4,STRC,STS,TCHH,TGFB2,TGM1,TGM3,TGM5,TMC1,TMEM79,TNFRSF19,TP63,TSG101,UGCG,USH2A,VANGL2,WAS,WDPCP,WNT10A,WNT16,WNT5A,YAP1,ZDHHC21,ZNF750
GO:GROWTH_FACTOR_BINDING	http://www.broadinstitute.org/gsea/msigdb/cards/GO_GROWTH_FACTOR_BINDING	119	0.55929	0.977319	1	1	ACVR1,ACVR1B,ACVR1C,ACVR2A,ACVR2B,ACVRL1,API5,BMPR2,CD109,CD36,CEP57,COL1A1,COL1A2,COL2A1,COL3A1,COL4A1,COL5A1,COL6A1,CRIM1,CTGF,CXCL13,CYR61,DUSP1,ENG,ERBB2,ERBB3,ESM1,FGFBP1,FGFBP2,FGFBP3,FGFR1,FGFR2,FGFR3,FGFR4,FGFRL1,FIBP,FLT1,FLT4,FSTL4,FURIN,GHR,GHRHR,GLG1,GPC1,HAP1,HAX1,HSPA9,HTRA1,HTRA3,HTRA4,HYAL2,IGF1R,IGF2R,IGFALS,IGFBP1,IGFBP2,IGFBP3,IGFBP4,IGFBP5,IGFBP6,IGFBP7,IGFBPL1,IL10RA,IL1RAPL1,IL1RN,IL2RA,IL2RB,IL2RG,IL36RN,IL6R,IL6ST,INSR,ITGAV,KAZALD1,KDR,KL,KLB,LIFR,LTBP1,LTBP2,LTBP3,LTBP4,NGFR,NKD2,NOV,NRD1,NRP1,NRP2,NTF3,NTRK1,NTRK2,NTRK3,OSMR,PCSK6,PDGFB,PDGFRA,PDGFRB,PTN,PTPRZ1,PXDN,RHBDF1,RHBDF2,RPS2,S100A13,SCN5A,SDCBP,SEC61B,SORT1,SRPX2,TEK,TGFB3,TGFBR1,TGFBR2,TGFBR3,THBS1,TRIM16,VASN,WISP1,WISP2
KEGG:ALDOSTERONE_REGULATED_SODIUM_REABSORPTION	http://www.broadinstitute.org/gsea/msigdb/cards/KEGG_ALDOSTERONE_REGULATED_SODIUM_REABSORPTION	42	0.55953	0.977319	1	1	ATP1A1,ATP1A2,ATP1A3,ATP1A4,ATP1B1,ATP1B2,ATP1B3,ATP1B4,FXYD2,FXYD4,HSD11B1,HSD11B2,IGF1,INS,INSR,IRS1,IRS2,IRS4,KCNJ1,KRAS,MAPK1,MAPK3,NEDD4L,NR3C2,PDPK1,PIK3CA,PIK3CB,PIK3CD,PIK3CG,PIK3R1,PIK3R2,PIK3R3,PIK3R5,PRKCA,PRKCB,PRKCG,SCNN1A,SCNN1B,SCNN1G,SFN,SGK1,SLC9A3R2
GO:CELL_RECOGNITION	http://www.broadinstitute.org/gsea/msigdb/cards/GO_CELL_RECOGNITION	125	0.55964	0.977319	1	1	ACR,ADAM2,ADAM20,ADAM21,ADAM30,AMIGO1,APP,ATP8B3,B4GALT1,CADM1,CADM2,CADM3,CADM4,CATSPER1,CATSPER2,CATSPER3,CATSPER4,CATSPERB,CATSPERG,CCL19,CCL21,CCR7,CCT2,CCT3,CCT4,CCT5,CCT7,CCT8,CD200,CD209,CD226,CD36,CD5,CD6,CDK5R1,CELSR3,CLEC4M,CLEC7A,CLGN,CNR1,CNTN2,CNTN4,CNTNAP2,COLEC12,CORO1A,CRISP1,CRTAC1,CRTAM,CSGALNACT1,CXCR4,DLG1,DOCK2,DOCK8,DSCAM,DYNLL2,EFNB3,EPHA3,EPHA4,EPHB1,EPHB2,EPHB3,FCN1,FCN2,FCN3,FETUB,FEZF2,FOLR4,FUT3,GAP43,GLIPR1L1,HSPA1L,HVCN1,IGLL1,IGLL5,IZUMO1,JMJD6,KCNU1,LAMA5,MEGF10,MEGF8,MFGE8,NCK2,NCR3,NDN,NRCAM,NRP1,NTM,OPCML,OVGP1,PCDH12,PCSK4,PEAR1,POMZP3,PRF1,PRSS37,PTPRZ1,PVR,PVRL1,PVRL2,PVRL3,PVRL4,ROBO1,ROBO2,ROBO3,RTN4,SCARB1,SEMA3A,SEMA5A,SMAGP,SPA17,SPACA3,SPAM1,ST6GALNAC6,TCP1,TIGIT,TUB,TULP1,UBAP2L,VCAN,ZP1,ZP2,ZP3,ZP4,ZPBP,ZPBP2
REACTOME:NEGATIVE_REGULATORS_OF_RIG_I_MDA5_SIGNALING	http://www.broadinstitute.org/gsea/msigdb/cards/REACTOME_NEGATIVE_REGULATORS_OF_RIG_I_MDA5_SIGNALING	28	0.5597	0.977319	1	1	ATG12,ATG5,CYLD,DDX58,HERC5,IFIH1,IRF3,ISG15,MAVS,NLRX1,OTUD5,PCBP2,PIN1,RNF125,RNF135,RPS27A,TAX1BP1,TBK1,TNFAIP3,TRAF3,TRIM25,UBA52,UBA7,UBE2D1,UBE2D2,UBE2D3,UBE2K,UBE2L6
GO:PROTEIN_KINASE_C_BINDING	http://www.broadinstitute.org/gsea/msigdb/cards/GO_PROTEIN_KINASE_C_BINDING	49	0.55972	0.977319	1	1	ABL1,ADAM9,ADD3,AKT1,AKT2,AVPR1A,C1QBP,DACT1,DACT2,DACT3,DSP,FEZ1,GLRX3,GNB2L1,GRK5,HDAC5,HDAC7,HDAC9,HINT1,HSPB1,IRS1,ITGAV,LDB3,MARCKS,NELL2,PARD6A,PAWR,PDLIM5,PICK1,PKN1,PKP2,PLEK,PRKCB,PRKCDBP,PRKCSH,RBCK1,SDC4,SDPR,SQSTM1,SRC,TDG,TIRAP,TOP2A,TOP2B,TRPV4,TWF2,UGT1A10,UGT1A7,YWHAG
GO:EMBRYONIC_DIGESTIVE_TRACT_DEVELOPMENT	http://www.broadinstitute.org/gsea/msigdb/cards/GO_EMBRYONIC_DIGESTIVE_TRACT_DEVELOPMENT	32	0.55983	0.977319	1	1	ADA,FGF10,FGF9,FGFR2,FOXF1,FOXF2,GLI2,GLI3,HLX,HNF1B,ID2,IL8,NIPBL,OVOL2,PCSK5,PDGFRA,PITX2,PKDCC,RARB,RARRES2,SALL1,SCT,SHH,SHOX2,SIX2,SOX11,STRA6,TCF21,TCF7,TGFB2,TNF,VPS52
GO:ERBB_SIGNALING_PATHWAY	http://www.broadinstitute.org/gsea/msigdb/cards/GO_ERBB_SIGNALING_PATHWAY	78	0.55998	0.977319	1	1	ABL1,ADAM17,AKT1,AREG,ARF4,BCAR1,BTC,CAMLG,CBL,CDC37,CPNE3,CSK,CUL5,DGKD,EFEMP1,EGF,EGFR,EPS15,EPS8,ERBB2,ERBB2IP,ERBB3,ERBB4,EREG,FAM83A,FAM83B,FES,GAB1,GRB2,GRB7,HBEGF,HRAS,HSP90AA1,IQGAP1,KIF16B,KRAS,MAPK1,MATK,MVP,MYOC,NCK2,NRAS,NRG1,NRG2,NRG4,PAG1,PDPK1,PIGR,PIK3C2A,PIK3CA,PIK3R1,PLCE1,PLCG1,PTK2,PTK2B,PTK6,PTPN11,PTPRR,PXN,RASSF2,REPS2,RNF41,RPS27A,RPS6KA5,SHC1,SHC3,SOCS5,SOS1,SOX9,SRC,STUB1,TDGF1,TGFB1,UBA52,UBB,UBC,USP8,VIL1
GO:REGULATION_OF_ANATOMICAL_STRUCTURE_SIZE	http://www.broadinstitute.org/gsea/msigdb/cards/GO_REGULATION_OF_ANATOMICAL_STRUCTURE_SIZE	444	0.56008	0.977319	1	1	ABI2,ABL1,ACE,ACE2,ACTA2,ACTN2,ACTR2,ACTR3,ACTR3B,ACTR3C,ADCY6,ADCYAP1,ADD1,ADM,ADNP,ADORA1,ADORA2B,ADRA1A,ADRA1B,ADRA1D,ADRA2A,ADRA2B,ADRA2C,ADRB1,ADRB2,ADRB3,AGT,AGTR1,AGTR2,AKT1,AKT1S1,ALOX12,ALOX15,ALOX5,ALS2,AMOT,ANAPC2,ANO6,ANXA7,AP1AR,APLN,APOE,AQP1,AQP10,AQP2,AQP3,AQP4,AQP5,AQP6,AQP7,AQP8,ARF1,ARF6,ARFGEF1,ARFIP1,ARFIP2,ARHGAP18,ARHGAP4,ARPC1A,ARPC1B,ARPC2,ARPC3,ARPC4,ARPC5,ARPC5L,ATG5,ATP13A2,ATP1A2,ATP2B2,AVIL,AVP,AVPR1A,AVPR2,BAG4,BAIAP2,BAIAP2L1,BAIAP2L2,BARHL2,BBS4,BCL11A,BDKRB2,BDNF,BMPR2,BRK1,C15orf38,C15orf62,CAPG,CAPZA1,CAPZA2,CAPZA3,CAPZB,CAV1,CAV3,CCL11,CCL21,CCR2,CCR7,CD38,CDC42EP1,CDC42EP2,CDC42EP3,CDC42EP4,CDC42EP5,CDH4,CDHR2,CDHR5,CDK4,CDK5,CDK5R1,CDKL5,CFL2,CHGA,CHRM1,CHRM3,CLASP2,CLCN3,CLCN6,CLN8,CLNS1A,CNTN2,CORO1A,CORO1B,CPS1,CRABP2,CREB1,CRP,CSF3,CTTN,CXCL12,DBH,DCC,DEPTOR,DISC1,DLG1,DNM2,DOCK4,DOCK5,DPYSL2,DRD1,DRD5,DSCAM,DSTN,E2F4,ECE1,EDN1,EDN2,EDN3,EDNRA,EDNRB,EFNA5,EP300,EPHA7,EPHX2,EPS8,ESR2,EVL,EZR,F2R,F2RL1,FAM21C,FER,FGA,FGB,FGF13,FGG,FHOD3,FMN1,FN1,FOXC1,FOXC2,FSTL4,GCH1,GCLC,GCLM,GJA1,GMFB,GMFG,GOLGA4,GPX1,GRB2,GSK3B,GSN,GUCY1A3,HAX1,HBB,HCK,HCLS1,HIF1A,HMGCR,HMOX1,HNF1A,HNF1B,HP1BP3,HRH1,HRH2,HSP90AA1,HSP90AB1,HTR1A,HTR1B,HTR1D,HTR2A,HTR2B,HTR7,ICAM1,IFRD1,IL7R,ILK,INS,IQGAP2,IQGAP3,ISLR2,IST1,ITGA1,ITGB1BP1,JMY,KANK1,KAT2B,KCNA5,KCNJ8,KCNMA1,KCNMB2,KCNMB4,KCNN4,KEL,KIAA1598,KIRREL,KNG1,L1CAM,LATS1,LEP,LIMA1,LMOD1,LMOD2,LMOD3,LPAR3,LRRC16A,LRRC8A,LRRK2,MACF1,MAGEL2,MAP1B,MAPT,MEGF8,MIP,MKKS,MLST8,MSN,MTNR1B,MTOR,MTPN,MYADM,NCK1,NCK2,NCKAP1,NCKAP1L,NDEL1,NEB,NKX6-1,NOS1,NOS2,NOS3,NPHS1,NPPA,NPPB,NPPC,NPR1,NPY1R,NRCAM,NRG1,NRP1,NTN1,NTRK3,NTS,OGT,OLFM1,OXTR,P2RX1,P2RX7,P2RY1,P2RY2,PAFAH1B1,PAK3,PAX2,PDXP,PER2,PEX11A,PEX11G,PFN1,PFN2,PFN3,PFN4,PICK1,PIK3C2A,PLA2G6,PLEK,PLEKHH2,PLOD3,PLS1,PLXNA1,PLXNA2,PLXNA3,PLXNA4,PLXNC1,PLXND1,PPARD,PPP1R9A,PREX1,PRKCD,PRKCE,PRKCQ,PRKG1,PRR16,PTAFR,PTEN,PTGER3,PTGS1,PTGS2,PTK2B,PTPRM,PYCARD,PYDC1,RAB11A,RAB21,RAB22A,RAB3B,RAB5A,RAC1,RAP1GAP2,RAPGEF3,RARG,RASA1,RB1CC1,RDX,RET,RGS2,RICTOR,RILP,RLTPR,RND2,RNF6,RPTOR,RTN4,RTN4R,RUFY3,SCIN,SCPEP1,SEMA3A,SEMA3C,SEMA3D,SEMA3E,SEMA3F,SEMA3G,SEMA4A,SEMA4B,SEMA4C,SEMA4D,SEMA4F,SEMA4G,SEMA5A,SEMA5B,SEMA6A,SEMA6B,SEMA6C,SEMA6D,SEMA7A,SERPINF2,SH3BGRL3,SHANK3,SHC1,SLC12A4,SLC12A7,SLC26A5,SLC6A12,SLC6A4,SLC8A1,SLC9A3R1,SLIT2,SMTNL1,SNF8,SOD1,SOD2,SPG20,SPIRE1,SPIRE2,SPP1,SPTA1,SPTAN1,SPTB,SPTBN1,SPTBN2,SPTBN4,SPTBN5,SRF,SSH1,SSH2,SSH3,SWAP70,TACR1,TBXA2R,TMEM123,TMOD1,TMOD2,TMOD3,TMOD4,TNFRSF12A,TNR,TRIM27,TRIOBP,TRPM4,TRPV2,TRPV4,TSC1,TTL,TWF1,TWF2,UCN,ULK2,USH1C,UTS2,UTS2R,VASP,VAV1,VAV2,VAV3,VEGFA,VIL1,VILL,VIP,WAS,WASF1,WASL,WDR1,WDR36,WDTC1,WHAMM,WIPF1,WIPF2,WIPF3,WNT3,WNT3A,WNT5A,WNT7A,WNT9B,XK
GO:FEMALE_GAMETE_GENERATION	http://www.broadinstitute.org/gsea/msigdb/cards/GO_FEMALE_GAMETE_GENERATION	92	0.56017	0.977319	1	1	ADAMTS1,AFP,AMH,ANG,ASPM,ATM,AURKC,BCL2,BCL2L10,BMP15,BMPR1B,BRCA2,CCDC155,CCNB1,CDC25B,CGB,CTNNB1,CYP17A1,DAZL,DDX20,DIAPH2,DMC1,DMRT1,DYNLL1,ERCC1,EREG,FBXO5,FMN2,FOSL1,FOXL2,FOXO3,FSHB,FSHR,GDF9,GPR149,HEXB,HORMAD1,HPGD,IL1B,IL1R1,IL4R,IMMP2L,INHBB,INSL3,KIAA0196,KIAA0430,LEP,LGR5,MCM8,MCM9,MLH1,MMP19,MSH4,NANOS3,NOBOX,NOS3,NPM2,NRIP1,PABPC1L,PAQR5,PAQR7,PAQR8,PARN,PDE3A,PIWIL2,PLA2G4A,PLD6,POMZP3,PTGS2,PTK2B,REC8,RPS6,RPS6KA2,RXFP2,SIRT1,SOHLH1,SOHLH2,SOS1,SPO11,SRC,STRA8,TAF4B,TDRD5,TOB2,TRIP13,USP9X,WNT4,YBX2,ZGLP1,ZMIZ1,ZNF830,ZP3
GO:CELL_SURFACE_RECEPTOR_SIGNALING_PATHWAY_INVOLVED_IN_HEART_DEVELOPMENT	http://www.broadinstitute.org/gsea/msigdb/cards/GO_CELL_SURFACE_RECEPTOR_SIGNALING_PATHWAY_INVOLVED_IN_HEART_DEVELOPMENT	16	0.56019	0.977319	1	1	CTNNB1,DLL4,GALNT11,HEY1,HEY2,JAG1,MSX1,MSX2,NOTCH1,NOTCH2,RBPJ,SNAI1,VANGL2,WNT3A,WNT5A,WNT8A
GO:ANATOMICAL_STRUCTURE_HOMEOSTASIS	http://www.broadinstitute.org/gsea/msigdb/cards/GO_ANATOMICAL_STRUCTURE_HOMEOSTASIS	272	0.5602	0.977319	1	1	ABCA12,ABCA4,ACACA,ACD,ACP5,ACTB,ACTG1,ADD1,ADRB2,AIPL1,AKR1B1,ALB,ALDOA,ANKRD11,APEX1,ARMS2,ATM,AZGP1,B2M,BARD1,BAX,BBS1,BBS10,BBS12,BBS4,BCL2,BRCA2,CAPN3,CAV3,CD34,CD7,CDH23,CDH3,CDHR1,CFL2,CHMP2B,CHMP4B,CHRNA1,CIB2,CLN8,CLRN1,CNGB1,COL2A1,CORO1A,CROCC,CSF1,CST4,CTC1,CTGF,CTNNB1,CTSH,CTSK,CUBN,CXADR,CYTL1,DCLRE1A,DCLRE1B,DCLRE1C,DFNB31,DKC1,DMD,DNA2,DRAM2,EPAS1,ERCC1,ERCC4,ERCC6,F2R,FBXO4,FEN1,FGF7,FGGY,FH,FLT3LG,FOXC1,GAA,GAR1,GATA1,GATA2,GCNT2,GIGYF2,GNAS,GPR116,GPR55,GPR98,GYLTL1B,HAAO,HIF1A,HIST1H4A,HIST1H4B,HIST1H4C,HIST1H4D,HIST1H4E,HIST1H4F,HIST1H4H,HIST1H4I,HIST1H4J,HIST1H4K,HIST1H4L,HIST3H3,HIST4H4,HOMER1,HSPA1A,HSPB1,IGJ,IL20RB,IL6,IL7,ILDR2,IQCB1,ITGB1,KRAS,KRT1,LAMP2,LARGE,LCN1,LDB1,LDB2,LIG1,LIPA,LPCAT1,LRRK1,LTF,LYZ,MAK,MKKS,MKS1,MRE11A,MSTN,MTM1,MUC13,MUC2,MUC4,MUC5AC,MUC6,NAPSA,NBN,NCDN,NELL2,NHP2,NOD2,NOP10,NOX4,NPHP3,NPHP4,NSMCE2,NXNL1,NXNL2,OBFC1,P2RX4,P2RX7,PARK2,PARP3,PBLD,PCDH15,PCNA,PFKM,PIF1,PIGR,PINX1,PIP,PLA2G4A,POC1B,POLA1,POLA2,POLD1,POLD2,POLD3,POLD4,POLE,POLE2,POT1,POTEE,POTEF,PRDM14,PRDX1,PRDX5,PRIM1,PRIM2,PRKDC,PRLH,PROL1,PROM1,PRR4,PTGES3,PTH,PTH1R,PTK2B,PTPN11,RAB3D,RAB7A,RAC1,RAC2,RAC3,RAD50,RAD51,RAD51C,RAD51D,RBP4,RDH12,RFC1,RFC3,RFC4,RFC5,RHO,RP1,RP1L1,RPA1,RPA2,RPA3,RPE65,RTEL1,SASH3,SERPINA3,SFTPD,SGCZ,SLC17A7,SLC28A3,SLX1A,SLX1B,SLX4,SMC5,SMC6,SMG1,SMG6,SMO,SOD1,SOX9,SP100,SPATA7,SRC,SRF,STK11,STRAP,TEP1,TERF1,TERF2,TERF2IP,TERT,TEX15,TF,TFF1,TFIP11,TINF2,TLR4,TLR9,TNFSF11,TNKS1BP1,TP53INP2,TPP1,TRAF6,TRIM32,TUB,TULP1,TYRO3,UPF1,USH1C,USH1G,USH2A,VEGFA,VPS54,VSIG1,WDR36,WRAP53,WRN,XRCC3,XRCC5,XRCC6,ZG16B,ZNF675,ZNF830,ZSCAN4
REACTOME:SEMA4D_IN_SEMAPHORIN_SIGNALING	http://www.broadinstitute.org/gsea/msigdb/cards/REACTOME_SEMA4D_IN_SEMAPHORIN_SIGNALING	28	0.56023	0.977319	1	1	ARHGAP35,ARHGEF11,ARHGEF12,CD72,CDC42,ERBB2,LIMK2,MET,MYH10,MYH11,MYH14,MYH9,MYL12B,MYL6,MYL9,PLXNB1,PTPRC,RAC1,RAC2,RHOA,RHOB,RHOC,RHOG,RND1,ROCK1,ROCK2,RRAS,SEMA4D
GO:NEGATIVE_REGULATION_OF_CELL_SUBSTRATE_ADHESION	http://www.broadinstitute.org/gsea/msigdb/cards/GO_NEGATIVE_REGULATION_OF_CELL_SUBSTRATE_ADHESION	51	0.56032	0.977319	1	1	ACER2,ACTN4,ACVRL1,ADAM15,ANGPT2,AP1AR,APOD,ARHGAP6,BCAS3,BCL6,CASK,CDKN2A,CLASP2,COL1A1,CORO1C,DLC1,EFNA5,FBLN1,FZD4,FZD7,GBP1,GCNT2,HOXA7,ITGB1BP1,KANK1,LGALS1,MEN1,MFI2,MMP14,MUC21,MYOC,NF1,NF2,NOTCH1,PHLDB2,PIK3R1,PLG,POSTN,PTEN,PTPRO,PTPRZ1,RASA1,RCC2,SEMA3E,SERPINE1,SPOCK1,SRC,TACSTD2,TBCD,THBS1,WNT1
GO:ATRIAL_SEPTUM_MORPHOGENESIS	http://www.broadinstitute.org/gsea/msigdb/cards/GO_ATRIAL_SEPTUM_MORPHOGENESIS	13	0.56063	0.977319	1	1	ACVR1,CYR61,GATA4,HEY2,ISL1,NKX2-5,NOTCH2,SMO,SOX4,TBX20,TBX5,WHSC1,ZFPM1
GO:ESTABLISHMENT_OF_LOCALIZATION_BY_MOVEMENT_ALONG_MICROTUBULE	http://www.broadinstitute.org/gsea/msigdb/cards/GO_ESTABLISHMENT_OF_LOCALIZATION_BY_MOVEMENT_ALONG_MICROTUBULE	87	0.56065	0.977319	1	1	AP3B1,AP3B2,AP3D1,AP3M1,AP3M2,AP3S1,AP3S2,APBA1,APP,ARHGAP21,ARL3,AZI1,BBS12,BICD1,BICD2,BLOC1S1,BLOC1S2,BLOC1S3,CDC42,CLN3,DCTN1,DTNBP1,DYNC1I1,DYNC2H1,DYNLL1,FYCO1,HAP1,HIF1A,HTT,ICK,IFT122,IFT140,IFT27,IFT43,IFT57,IFT74,IFT81,KIF13A,KIF1A,KIF1B,KIF23,KIF3A,KIF3B,KIF3C,KIF4A,KIF5B,KIFAP3,KLC3,LRPPRC,MAP1B,MAP1S,MAPT,NDE1,NDEL1,OPA1,PAFAH1B1,PCM1,PEX14,PRKCZ,RAB1A,RAB21,RAB6A,RASGRP1,RHOT1,RHOT2,RPGR,SNAPIN,SOD1,SPAST,SPG11,SPG7,SSNA1,SSX2IP,TMEM201,TRAF3IP1,TTC21A,TTC21B,TTC26,TTC30A,TTC30B,UBB,UCHL1,UXT,WDR19,WDR35,WDR43,WDR81
REACTOME:BILE_ACID_AND_BILE_SALT_METABOLISM	http://www.broadinstitute.org/gsea/msigdb/cards/REACTOME_BILE_ACID_AND_BILE_SALT_METABOLISM	26	0.56119	0.977319	1	1	ABCB11,ABCC3,ACOT8,ACOX2,AKR1D1,ALB,AMACR,BAAT,CH25H,CYP27A1,CYP39A1,CYP46A1,CYP7A1,CYP7B1,CYP8B1,FABP6,HSD17B4,HSD3B7,SCP2,SLC10A1,SLC10A2,SLC27A2,SLC27A5,SLCO1A2,SLCO1B1,SLCO1B3
GO:PROTEIN_AUTOPHOSPHORYLATION	http://www.broadinstitute.org/gsea/msigdb/cards/GO_PROTEIN_AUTOPHOSPHORYLATION	187	0.56155	0.977319	1	1	AAK1,ABL1,ABL2,ACVR1B,AKT1,ALK,ATM,ATP13A2,ATR,AURKA,AURKB,BCR,BLK,BMX,BTK,CAD,CAMK2A,CAMK2B,CAMK2D,CAMK2G,CAMK4,CAMKK2,CDK12,CDK5,CDKL5,CHEK2,CLK1,CLK2,CLK3,CLK4,CSF1R,CSK,CSNK1G1,CSNK1G2,CSNK2A1,DAPK1,DAPK2,DAPK3,DCX,DDR1,DDR2,DYRK1A,EEF2K,EGFR,EIF2AK1,EIF2AK2,EIF2AK3,EIF2AK4,EIF2S1,EPHA1,EPHA4,EPHA8,EPHB1,EPHB3,EPHB4,ERBB2,ERBB4,ERN1,FER,FES,FGFR1,FGFR2,FGFR3,FGFR4,FGR,FLT1,FLT3,FLT4,FRK,FYN,GRK1,GRK5,GRK7,GSK3B,HCK,HIPK4,IGF1R,INSR,INSRR,IRAK1,IRAK3,ITK,JAK1,JAK2,JAK3,KDR,KIT,LCK,LMTK2,LRRK2,LYN,MAK,MAP2K2,MAP3K10,MAP3K11,MAP3K12,MAP3K13,MAP3K3,MAP3K9,MAP4K1,MAPK14,MAPK3,MAPKAPK3,MAPKAPK5,MARK2,MATK,MELK,MEX3B,MINK1,MKNK1,MKNK2,MOS,MTOR,MUSK,MYLK2,MYO3A,NEK2,NEK6,NLK,NTRK1,NTRK2,NTRK3,PAK1,PAK2,PASK,PDGFRA,PDGFRB,PDPK1,PEAK1,PHKA1,PIM1,PIM2,PIM3,PINK1,PRKACA,PRKCG,PRKD1,PRKD2,PRKG2,PRKX,PTK2,PTK2B,PTK6,RIPK1,RIPK3,ROS1,SIK2,SLK,SMG1,SRC,SRMS,STK10,STK11,STK16,STK17B,STK24,STK25,STK33,STK4,STYK1,SYK,TAF1,TAOK3,TEC,TEK,THY1,TNIK,TNK1,TNK2,TRIM24,TRIM28,TRPM7,TSSK2,TXK,TYK2,TYRO3,UHMK1,ULK1,ULK2,ULK3,VRK1,VRK2,WNK1,WNK2,WNK3,YES1,ZAP70
SA:REG_CASCADE_OF_CYCLIN_EXPR	http://www.broadinstitute.org/gsea/msigdb/cards/SA_REG_CASCADE_OF_CYCLIN_EXPR	13	0.56165	0.977319	1	1	CCNA1,CCNA2,CCND1,CCNE1,CCNE2,CDK2,CDK4,CDKN1B,CDKN2A,E2F1,E2F2,E2F4,PRB1
PID:ANTHRAX_PATHWAY	http://www.broadinstitute.org/gsea/msigdb/cards/PID_ANTHRAX_PATHWAY	17	0.56183	0.977319	1	1	ANTXR1,ANTXR2,CASP1,IL18,IL1B,MAP2K1,MAP2K2,MAP2K3,MAP2K4,MAP2K6,MAP2K7,MAPK1,MAPK3,NLRP1,PGR,TNF,VCAM1
GO:VENTRICULAR_CARDIAC_MUSCLE_CELL_DIFFERENTIATION	http://www.broadinstitute.org/gsea/msigdb/cards/GO_VENTRICULAR_CARDIAC_MUSCLE_CELL_DIFFERENTIATION	19	0.56185	0.977319	1	1	ATG5,BMP10,CCNB1,CDK1,FHL2,HEY2,LMNA,MEF2A,MEF2C,MYH10,MYOCD,NKX2-5,NKX2-6,NRG1,PITX2,PROX1,RARA,RARB,RXRA
GO:CELLULAR_RESPONSE_TO_ALCOHOL	http://www.broadinstitute.org/gsea/msigdb/cards/GO_CELLULAR_RESPONSE_TO_ALCOHOL	112	0.56187	0.977319	1	1	AACS,ABCA1,ABCG2,ADAMTS1,ADCY7,AGTR2,AIFM1,AQP1,ARG1,ASS1,ATP2B1,BGLAP,BLM,BRCA1,CASP9,CBX3,CCDC62,CCL2,CCL5,CCL7,CCNA2,CDH1,CRH,CRHBP,CTNNA1,CTNNB1,CYP24A1,CYP7A1,DNMT3A,DNMT3B,EGFR,ELK1,EP300,ERRFI1,ESR1,ESR2,FBXO32,FECH,FGF23,FOXO1,FZD1,GLRA1,GLRA2,GPLD1,H2AFZ,HMBS,HMGCS1,HNRNPD,HNRNPK,HNRNPU,IFNB1,IGF1,IL10,IL15,IL6,INHBA,ITGA2,ITGB1,ITPR2,JUP,KAT5,KLF2,KLF4,KLF6,KLF9,LRP6,LRP8,MLC1,MSN,MSTN,MSX2,MYOD1,MYOG,NCOA3,NEFH,NPAS4,NRIP1,NTS,OSBPL7,PAWR,PENK,PIM1,PPARGC1A,PRKAA1,PRKCE,PTAFR,PTCH1,PTN,RAD51,RAMP3,ROCK2,RORA,RORC,RUVBL2,SERPINF1,SFRP1,SMO,SMYD3,SPI1,SPTBN2,SRD5A1,SSTR1,SSTR2,SSTR3,STAR,TFAP4,TGFB1,TNC,TP53INP1,UGT1A1,VDR,ZNF703
GO:POSITIVE_REGULATION_OF_PROTEIN_MODIFICATION_PROCESS	http://www.broadinstitute.org/gsea/msigdb/cards/GO_POSITIVE_REGULATION_OF_PROTEIN_MODIFICATION_PROCESS	1072	0.5619	0.977319	1	1	ABCA7,ABI1,ABL1,ACE,ACSL1,ACVR1,ACVR1B,ACVR2A,ACVR2B,ACVRL1,ADAM17,ADAM8,ADAM9,ADCY1,ADCY2,ADCY3,ADCY4,ADCY5,ADCY6,ADCY7,ADCY8,ADCY9,ADCYAP1,ADIPOQ,ADNP,ADORA1,ADORA2B,ADRA1A,ADRA1B,ADRA2A,ADRA2B,ADRA2C,ADRB2,ADRB3,AFAP1L2,AGER,AGT,AGTR2,AIF1,AIMP2,AKAP5,AKAP6,AKAP8,AKAP8L,AKAP9,AKT1,AKT2,AKTIP,ALK,ALOX12B,ALOX15,ALS2,ANAPC1,ANAPC10,ANAPC11,ANAPC16,ANAPC2,ANAPC4,ANAPC5,ANAPC7,ANG,ANGPT1,ANGPT4,ANKLE2,ANKRD6,ANXA2,APITD1,ARAF,ARFGEF1,ARHGAP8,ARHGEF2,ARHGEF5,ARL6IP5,ARNT,ARRB1,ARRB2,ARRDC3,ARRDC4,ATG10,ATG14,ATG7,ATM,ATP2B4,ATP6AP1,AUTS2,AVP,AVPI1,AVPR2,AXIN1,AXIN2,AZU1,BAG4,BAK1,BANK1,BAX,BCAR3,BCL10,BCL2,BCL6,BIRC2,BIRC3,BIRC7,BMI1,BMP1,BMP10,BMP15,BMP2,BMP3,BMP4,BMP5,BMP6,BMP7,BMP8A,BMP8B,BMPER,BMPR1A,BMPR2,BRAF,BRAT1,BRCA1,BRD7,BRMS1,BTRC,BUB1B,BUB3,C19orf10,C1QTNF1,C1QTNF2,C3,C5,C5AR1,C6orf89,CAB39,CALM1,CALM2,CALM3,CAMK1,CAMK2D,CAMKK1,CAPRIN2,CARD10,CARD14,CARD9,CARTPT,CAV1,CAV2,CAV3,CCDC22,CCDC88A,CCK,CCL1,CCL11,CCL13,CCL14,CCL15,CCL16,CCL18,CCL19,CCL2,CCL20,CCL21,CCL23,CCL25,CCL3,CCL4,CCL5,CCL7,CCL8,CCNB1,CCNC,CCND1,CCND2,CCND3,CCNH,CCNK,CCNL1,CCNL2,CCNT1,CCNT2,CCNY,CCR1,CCR7,CD27,CD300A,CD36,CD3E,CD4,CD40,CD40LG,CD44,CD74,CD80,CD81,CDC14B,CDC16,CDC20,CDC20B,CDC23,CDC25B,CDC26,CDC27,CDC42,CDC6,CDCA2,CDH2,CDK1,CDK10,CDK2AP1,CDK5,CDK5R1,CDK5R2,CDK5RAP3,CDK9,CDKN1A,CDKN1B,CDKN2A,CDON,CENPE,CHEK2,CHFR,CHI3L1,CHP2,CHRNA3,CHRNA7,CHTOP,CIB1,CLCF1,CLIP3,CLSPN,CLU,CNTF,CNTN1,COMMD1,COPS8,CREBL2,CRH,CRHR2,CRK,CRKL,CRLF1,CSF1,CSF1R,CSF2,CSF3,CSK,CSNK1D,CSNK2B,CSPG4,CTBP1,CTF1,CTGF,CTNNB1,CTR9,CUL1,CXCR4,CYR61,CYSLTR2,DAB1,DAB2,DAB2IP,DAXX,DBF4B,DBNL,DCUN1D1,DCUN1D2,DCUN1D3,DCUN1D4,DCUN1D5,DDR2,DDRGK1,DERL1,DIRAS1,DIRAS2,DISC1,DLC1,DLG1,DNAJA3,DNAJB2,DNAJC27,DNMT1,DNMT3B,DOCK7,DOK7,DRD2,DRD4,DSTYK,DUSP15,DUSP19,DUSP26,DUSP5,DUSP6,DUSP7,DUSP9,DVL1,DVL2,DVL3,DYRK1A,ECT2,EDA2R,EDAR,EDN1,EDN3,EDNRA,EDNRB,EED,EFNA1,EFNA5,EGF,EGFR,EHD4,EIF2AK2,ELANE,EMP2,ENG,ENPP2,EP300,EPGN,EPHA4,EPHA7,EPHA8,EPO,EPOR,ERBB2,ERBB3,ERBB4,ERCC6,EREG,ERN1,ERP29,ESR1,ESR2,EZH2,F2,F2R,F2RL1,FAM129A,FAM20A,FAM58A,FANCI,FAS,FBXO18,FBXO22,FBXO4,FBXO5,FBXW7,FCER1A,FGA,FGB,FGD2,FGF1,FGF10,FGF13,FGF18,FGF19,FGF2,FGF20,FGF21,FGF23,FGF4,FGF7,FGF8,FGF9,FGFR1,FGFR2,FGFR3,FGFR4,FGG,FIZ1,FKBP1A,FLCN,FLOT1,FLT1,FLT3,FLT3LG,FLT4,FNIP1,FNIP2,FNTA,FOXP3,FPR1,FRS2,FSHR,FYN,FZD1,FZD10,FZD4,FZD5,FZD7,FZD8,FZR1,GAB1,GADD45A,GADD45B,GADD45G,GAS6,GATA1,GATA3,GBA,GCG,GCNT2,GDF1,GDF11,GDF15,GDF5,GDF6,GDF7,GDF9,GFRA2,GH1,GHR,GHRL,GLIPR2,GNAI2,GNB2L1,GNG3,GNL3,GOLGA2,GORASP1,GPLD1,GPR183,GPR37,GPR37L1,GPR55,GPRC5B,GREM1,GRM1,GRM4,GSK3B,HAMP,HAVCR2,HAX1,HCLS1,HDAC2,HDAC3,HDAC4,HES1,HES5,HFE,HGF,HIPK2,HIST1H1B,HMGB1,HMGCR,HPX,HRAS,HSP90AB1,HSPA2,HSPA5,HSPBP1,HSPH1,HTR2A,HTR2B,HTR2C,ICAM1,IFNA1,IFNA10,IFNA13,IFNA14,IFNA16,IFNA17,IFNA2,IFNA21,IFNA4,IFNA5,IFNA6,IFNA7,IFNA8,IFNB1,IFNE,IFNG,IFNK,IFNW1,IGF1,IGF2,IGFBP3,IGFBP4,IKBKG,IL11,IL12A,IL12B,IL13,IL15,IL18,IL1A,IL1B,IL2,IL20,IL21,IL23A,IL23R,IL24,IL26,IL3,IL31RA,IL34,IL4,IL5,IL6,IL6R,IL6ST,ILK,INHA,INHBA,INHBB,INHBC,INHBE,INS,INSR,IQGAP1,IQGAP3,IRAK1,IRAK2,ISL1,ITGA1,ITGA2,ITGA5,ITGB1,ITGB1BP1,ITGB3,ITLN1,JAK2,JARID2,JDP2,JTB,JUN,KAT2A,KAT2B,KAT5,KDM1A,KDR,KIAA1199,KIDINS220,KIF14,KISS1,KISS1R,KIT,KITLG,KL,KLB,KNDC1,KRAS,KSR1,LACRT,LAMTOR1,LAMTOR2,LAT,LATS1,LCP2,LEFTY1,LEFTY2,LEP,LGALS9,LIF,LPAR1,LPAR3,LRP4,LRP8,LRRK1,LRRK2,LTBR,LTF,LYN,MAD2L1,MAD2L2,MADD,MAGEC2,MAGED1,MAGI2,MALT1,MAP2K1,MAP2K2,MAP2K3,MAP2K5,MAP2K6,MAP2K7,MAP3K1,MAP3K10,MAP3K11,MAP3K12,MAP3K13,MAP3K15,MAP3K2,MAP3K3,MAP3K4,MAP3K5,MAP3K6,MAP3K7,MAP3K8,MAP3K9,MAP4K1,MAP4K2,MAP4K3,MAP4K5,MAPK1,MAPK10,MAPK11,MAPK14,MAPK3,MAPK8IP2,MAPK8IP3,MAPK9,MAPKAPK3,MAPKAPK5,MAPRE3,MARCKS,MARK2,MAS1,MASTL,MAVS,MDFI,MDFIC,MEF2C,MID1,MIF,MINK1,MLST8,MMD,MMD2,MMP9,MOB2,MOS,MRE11A,MST1R,MSTN,MTF2,MTOR,MUC1,MUC20,MUL1,MUSK,MYB,NAP1L2,NBN,NCKAP1L,NDFIP1,NDFIP2,NDNL2,NDRG4,NEK10,NELL1,NENF,NGF,NGFR,NHLRC1,NIPBL,NKX3-1,NMI,NOD1,NOD2,NODAL,NOS1,NOS1AP,NOX1,NOX4,NPNT,NPTN,NRG1,NRG3,NRK,NRP1,NTF3,NTRK1,NTRK2,NTRK3,NUPR1,ODAM,OGT,OPRD1,OPRK1,OPRL1,OPRM1,OSBPL8,OSM,P2RX7,P2RY1,PAF1,PAK1,PAK2,PAK3,PARK2,PARK7,PARP16,PAWR,PAX7,PAXIP1,PDCD10,PDE5A,PDE6G,PDE6H,PDGFB,PDGFC,PDGFD,PDGFRA,PDGFRB,PDPK1,PEA15,PELI1,PELI2,PFN2,PHB,PHF1,PHF19,PHF23,PIAS1,PIAS4,PIBF1,PIH1D1,PIK3CA,PIK3CB,PIK3CG,PIK3R5,PIK3R6,PILRB,PIM1,PIN1,PINK1,PIWIL2,PKD1,PKD2,PKN1,PLA2G1B,PLA2G2A,PLA2G5,PLA2G6,PLAUR,PLCB1,PLCE1,PLCG1,PLEK,PLK1,PML,PPAP2B,PPARGC1A,PPARGC1B,PPP1R12A,PPP1R15A,PPP1R16B,PPP1R7,PPP1R9A,PPP2CA,PPP2R3C,PPP2R4,PPP2R5A,PRDM12,PRICKLE1,PRKAA1,PRKACA,PRKACB,PRKACG,PRKAG1,PRKAG2,PRKAR1A,PRKAR1B,PRKAR2A,PRKAR2B,PRKCA,PRKCD,PRKCDBP,PRKCE,PRKCZ,PRKD1,PRKD2,PRLR,PRMT1,PROK1,PROK2,PROM2,PROX1,PRR5,PRR5L,PSAP,PSEN1,PSMA1,PSMA2,PSMA3,PSMA4,PSMA5,PSMA6,PSMA7,PSMA8,PSMB1,PSMB10,PSMB11,PSMB2,PSMB3,PSMB4,PSMB5,PSMB6,PSMB7,PSMB8,PSMB9,PSMC1,PSMC2,PSMC3,PSMC4,PSMC5,PSMC6,PSMD1,PSMD10,PSMD11,PSMD12,PSMD13,PSMD14,PSMD2,PSMD3,PSMD4,PSMD5,PSMD6,PSMD7,PSMD8,PSMD9,PSME1,PSME2,PSME3,PSME4,PSMF1,PSRC1,PTEN,PTGER3,PTGER4,PTK2,PTK2B,PTK6,PTPLAD1,PTPN1,PTPN11,PTPN22,PTPN5,PTPRC,PTPRZ1,PTTG1IP,PYCARD,PYDC1,RAB1A,RAB3GAP1,RAB3GAP2,RAC1,RAD50,RAF1,RALB,RAMP1,RAP1A,RAP2A,RAP2B,RAP2C,RAPGEF1,RAPGEF2,RAPGEF3,RARRES2,RASD2,RASGRP1,RASSF1,RASSF2,RB1CC1,RBPMS,RCHY1,RELN,RELT,RET,RGN,RHOA,RICTOR,RIPK1,RIPK2,RIPK3,RNF139,RNF180,RNF20,RNF40,ROCK2,RPLP1,RPS27A,RPS3,RPS6KA4,RPS6KA5,RPTOR,RSPO1,RTF1,RUVBL2,RWDD3,RYK,S100A12,S100A7,S1PR2,SAA1,SART3,SASH1,SDC4,SDCBP,SEMA4C,SEMA4D,SEMA7A,SENP2,SEPT4,SERPINF2,SFRP2,SHC1,SHC2,SIRT1,SKP1,SKP2,SLAMF1,SLC11A1,SLC27A1,SLC39A10,SMAD3,SMAD4,SMAD7,SMARCB1,SMPD1,SMURF1,SMYD3,SNAI2,SNCA,SNW1,SNX9,SOCS3,SOD1,SORBS3,SOX2,SOX4,SOX9,SPAG9,SPDYA,SPHK1,SPN,SPPL3,SPRY2,SQSTM1,SRC,SRCIN1,SREBF1,SSTR4,ST5,STAP1,STAP2,STAT3,STK11,STK25,STK3,STK4,STOX1,STRA13,STRADA,STRADB,STUB1,SVIP,SYK,SYMPK,TAB1,TAB2,TAB3,TADA2A,TADA2B,TAOK1,TAOK2,TAOK3,TBC1D7,TBK1,TBX1,TDGF1,TEC,TEK,TELO2,TERF2IP,TET1,TEX101,TGFB1,TGFB2,TGFB3,TGFBR1,TGFBR2,THBS1,THBS4,THPO,TIAM1,TICAM1,TIMP2,TIRAP,TLR3,TLR4,TLR6,TLR9,TNF,TNFAIP8L3,TNFRSF10A,TNFRSF10B,TNFRSF11A,TNFRSF11B,TNFRSF14,TNFRSF18,TNFRSF19,TNFRSF1A,TNFRSF1B,TNFRSF25,TNFRSF4,TNFRSF6B,TNFSF11,TNFSF15,TNFSF18,TNIK,TNK2,TOLLIP,TOM1L1,TOPORS,TP53,TP73,TPD52L1,TPX2,TRAF2,TRAF4,TRAF6,TRAF7,TREM2,TRIB3,TRIM5,TRIM6,TRIM67,TRPC6,TRPV4,TSPYL5,TTK,TXN,UBA52,UBB,UBC,UBE2C,UBE2D1,UBE2E1,UBE2K,UBE2L3,UBE2N,UBE2S,UBE3A,UBQLN1,UCN,UNC119,UNC5CL,VANGL2,VAPB,VCP,VEGFA,VEGFB,VEGFC,VLDLR,VRK3,WBP2,WDFY2,WDR61,WFS1,WNK3,WNT1,WNT11,WNT16,WNT3A,WNT5A,WNT7A,WWC1,XBP1,XCL1,XCL2,XDH,XIAP,YES1,ZC3H12A,ZEB2,ZFP91,ZNF268,ZNF304,ZNF622,ZP3,ZP4
GO:POSITIVE_REGULATION_OF_SECRETION	http://www.broadinstitute.org/gsea/msigdb/cards/GO_POSITIVE_REGULATION_OF_SECRETION	357	0.56191	0.977319	1	1	AACS,ABAT,ABL1,ACHE,ACSL3,ADAM8,ADAM9,ADCYAP1,ADORA1,ADORA2B,ADRBK1,AGT,AGTR2,AIM2,ALOX12B,ALOX15B,ANG,ANKRD1,ANO1,AP1G1,APBB1,APLN,AQP1,ARF1,ARHGEF7,ARRB1,ATG5,ATP13A2,ATP6AP1,AVP,AVPR1A,BAD,BLK,BMP6,C1QTNF1,C1QTNF3,C2CD2L,C5,CACNA1G,CACNA1H,CACNA1I,CADM1,CADPS2,CAMP,CAPN10,CARD8,CARTPT,CASP1,CASP5,CCK,CCKAR,CCL19,CCL3,CCR2,CD14,CD2,CD244,CD274,CD276,CD34,CD38,CD58,CDK5,CDK5R2,CFTR,CHIA,CHMP2A,CHRNB2,CLASP1,CLASP2,CLEC9A,CPB2,CREB1,CRH,CRHR2,CRTAM,CSF1R,CXCL12,CYBA,CYP4A11,CYP4F2,DNM1L,DOC2B,DPYSL2,DRD2,DRD3,DTNBP1,EDN1,EDN3,EDNRB,EP300,EXOC1,EXPH5,EZR,F2R,F2RL1,FAM132A,FAM170B,FCER1A,FCER1G,FCN1,FFAR1,FFAR2,FGA,FGB,FGG,FGR,FOXL2,GAB2,GABBR1,GAL,GALR1,GATA3,GCG,GCK,GDNF,GHRH,GHRHR,GHRL,GIP,GIPR,GJA1,GLMN,GLRA1,GLUD1,GLUL,GOLPH3,GOLPH3L,GPLD1,GPR27,GPR68,GSDMD,HAVCR2,HCAR2,HFE,HGS,HIF1A,HLA-DRB1,HLA-E,HMGB1,HTR2B,HYAL2,IFNAR1,IFNG,IGF1,IL10,IL13,IL17A,IL17F,IL17RA,IL17RB,IL17RC,IL1A,IL1B,IL1RL1,IL2,IL26,IL33,IL4,IL4R,IL5,IL6,ILDR1,INHA,INHBA,INHBB,INS,IQCF1,IRF3,IRS2,ISL1,JAK2,KCNB1,KCNN4,KISS1,KISS1R,KNG1,LACRT,LAMP1,LEP,LGALS9,LIF,LPL,MAP2K6,MAPK11,MAPK14,MAPK9,MCU,MIF,MMP13,MYO18A,MYRIP,NCL,NCOA6,NKX3-1,NKX6-1,NLGN1,NLGN2,NLRP1,NLRP10,NLRP12,NLRP2,NLRP3,NMB,NMU,NNAT,NOD2,NPPB,NPR1,NPY2R,NR0B2,NR1H2,NTSR1,OPRK1,OPRL1,OR51E2,OXCT1,OXT,OXTR,P2RX4,P2RX7,P2RY1,P2RY2,PAEP,PANX1,PCP4,PDCD6IP,PDX1,PFKFB2,PFKM,PHPT1,PINK1,PLA2G10,PLA2G1B,PLA2G6,PLA2R1,PLB1,PLCB1,POMZP3,POSTN,PPARD,PPIA,PPID,PPP3CB,PRKCE,PRKCQ,PRKCZ,PSMD9,PTAFR,PTGER4,PTPN11,PTPN22,PYCARD,PYDC1,RAB15,RAB27A,RAB27B,RAB2B,RAB3A,RAB3D,RAB3GAP1,RAB5A,RAB7A,RAB8B,RAB9A,RASGRP1,RASL10B,RBP4,RETN,RFX6,RHBDD1,RLTPR,RPH3AL,S100A8,S100A9,SAA1,SCAMP5,SCIN,SCT,SDC1,SDC4,SDCBP,SEC24A,SEPT5,SERP1,SLAMF1,SLC18A1,SLC30A8,SLC6A1,SMAD4,SMPD3,SNCA,SNF8,SNX4,SOX11,SOX4,SPHK1,SPTBN1,SRC,SRI,STX1B,STX4,STXBP1,STXBP5,STXBP5L,SYK,SYT1,SYT10,SYT7,SYT9,SYTL2,SYTL4,TAC1,TAC4,TACR1,TACR2,TARDBP,TCF7L2,TFR2,TGFB1,TGFB2,TGFB3,TMEM27,TMF1,TNF,TNFRSF11A,TNFRSF14,TNFRSF4,TNFSF11,TNFSF4,TRH,TRIM16,TRIM6,TRPM2,TRPM4,TRPV4,TSG101,TWIST1,UCN,UNC13A,UNC13B,UNC13D,VAMP3,VAMP8,VEGFC,VPS35,VPS4A,VPS4B,VSNL1,VTCN1,WLS,WNT5A,XBP1,ZAP70,ZNF384,ZP3,ZP4
GO:TRANSLATION_PREINITIATION_COMPLEX	http://www.broadinstitute.org/gsea/msigdb/cards/GO_TRANSLATION_PREINITIATION_COMPLEX	14	0.56192	0.977319	1	1	DHX29,EIF2S1,EIF3A,EIF3B,EIF3D,EIF3E,EIF3F,EIF3G,EIF3H,EIF3I,EIF3J,EIF3K,EIF3L,EIF3M
GO:GPI_ANCHOR_METABOLIC_PROCESS	http://www.broadinstitute.org/gsea/msigdb/cards/GO_GPI_ANCHOR_METABOLIC_PROCESS	33	0.56198	0.977319	1	1	ALG5,CWH43,DPM1,DPM2,DPM3,GPAA1,GPLD1,MPPE1,PGAP1,PGAP2,PGAP3,PIGA,PIGB,PIGC,PIGF,PIGG,PIGH,PIGK,PIGL,PIGM,PIGN,PIGO,PIGP,PIGQ,PIGS,PIGT,PIGU,PIGV,PIGW,PIGX,PIGY,PIGZ,PLAUR
GO:REGULATION_OF_SEQUENCE_SPECIFIC_DNA_BINDING_TRANSCRIPTION_FACTOR_ACTIVITY	http://www.broadinstitute.org/gsea/msigdb/cards/GO_REGULATION_OF_SEQUENCE_SPECIFIC_DNA_BINDING_TRANSCRIPTION_FACTOR_ACTIVITY	352	0.56199	0.977319	1	1	ABRA,ADAM8,AGER,AGT,AIM2,AKT1,ALK,AMH,ANXA3,ANXA4,AR,ARHGEF2,ARHGEF5,ARID5B,ARRB1,ARRB2,ATF2,BCL10,BEX1,BHLHE40,BMP7,BRMS1,BTK,BTRC,BUD31,C14orf39,C3orf33,C8orf44-SGK3,CAMK1D,CAMK2A,CAPN3,CARD11,CARD14,CAT,CD40,CD40LG,CDK5RAP3,CDKN2A,CEBPG,CFLAR,CHUK,CIB1,CLOCK,CLU,CMKLR1,COMMD1,COMMD6,COMMD7,CREBZF,CRHR2,CRTC1,CRTC2,CRTC3,CTH,CTNNB1,CTNNBIP1,CYLD,CYP1B1,CYTL1,DAB2IP,DAP,DDIT3,DDR2,DDRGK1,DDX58,DNAJA3,DVL2,EDA,EDA2R,EGLN1,EIF2AK2,EIF2AK4,EP300,EPHA5,ERBB2IP,ERC1,ESR1,ESR2,EZH2,FAM105B,FER,FLNA,FOS,FOSL1,FOXA1,FOXA2,FOXH1,FOXJ1,FOXP3,FOXS1,FZD1,FZD2,FZD4,FZD6,GAS6,GFI1,GLIS2,GREM1,HAND1,HAND2,HAVCR2,HCK,HDAC2,HDAC4,HDAC5,HEYL,HIPK2,HMOX1,HNF4A,HR,HSPA1A,HSPA1B,ICAM1,ID1,ID2,ID3,IKBKB,IKBKG,IL10,IL1B,IL4,IL5,IL6,IL6R,INS,IRAK1,IRAK2,IRAK3,IRG1,ITCH,ITGB2,JAK2,JMY,JUN,JUP,KDM1A,KEAP1,KIT,KLF4,KRAS,LGALS9,LRP5,LRP6,LRP8,LTF,MAD2L2,MALT1,MAP2K5,MAP3K10,MAP3K13,MAP3K7,MAPK1,MAPK10,MAPK11,MAPK14,MAPK3,MAPK8,MAPK9,MAVS,MBTPS2,MED13,MEN1,MID2,MSX2,MTDH,MTPN,MYOCD,NDP,NEUROD1,NEUROD2,NEUROG1,NEUROG2,NEUROG3,NFAM1,NFKB1,NFKB2,NFKBIA,NFKBIB,NFKBID,NFKBIL1,NHLH2,NKX2-2,NKX6-1,NLRC4,NLRP12,NLRP3,NOD1,NOD2,NODAL,NPM1,NR0B1,NR0B2,NTRK1,OPRD1,PARK7,PBX1,PELI1,PEX14,PIAS2,PIAS4,PIDD,PIM1,PINK1,PKHD1,PLA2G10,PLA2G1B,PPAP2B,PPARG,PPARGC1A,PPARGC1B,PPP2R5B,PPP3CA,PPRC1,PRDX3,PRKCB,PRKCH,PRKCI,PRKCQ,PRKCZ,PRKD1,PRKD2,PRMT2,PRNP,PROX1,PSMA6,PSMD10,PTCH1,PTEN,PTGIS,PYCARD,PYDC1,PYDC2,RB1,RBCK1,RELA,RELN,RHEBL1,RIPK1,RIPK2,RIPK3,RIPK4,RLIM,RNF2,RNF25,RNF31,RNF41,RPS27A,RPS3,RPS6KA4,RPS6KA5,RWDD3,S100A12,S100A8,S100A9,SAV1,SETD6,SFRP4,SFRP5,SGK1,SGK3,SHH,SIGIRR,SIRT1,SIVA1,SMAD7,SMARCA4,SMARCB1,SMO,SP100,SPHK1,SRF,STK3,STK36,SUFU,SUMO1,SYK,TAB1,TAB2,TAB3,TAF12,TAF3,TAF6,TAF6L,TAX1BP1,TCEAL7,TCF3,TCF7L2,TERF2IP,TGFB1,THRA,TICAM1,TIRAP,TLR2,TLR3,TLR4,TLR9,TNF,TNFAIP3,TNFRSF11A,TNFRSF4,TNFSF11,TNFSF18,TNFSF4,TP53BP1,TRADD,TRAF1,TRAF2,TRAF3,TRAF5,TRAF6,TRAPPC9,TRIB1,TRIM13,TRIM14,TRIM15,TRIM21,TRIM22,TRIM25,TRIM26,TRIM27,TRIM31,TRIM32,TRIM34,TRIM37,TRIM38,TRIM40,TRIM5,TRIM52,TRIM62,TRIM8,TSSK4,TWIST1,UBA52,UBB,UBC,UBE2N,UBE2V1,UFL1,USP7,VEGFA,WFS1,WNT1,WNT10B,WNT2,WNT3A,WNT5A,WWP2,XCL1,ZC3H12A,ZIC2,ZNF431,ZNF675
KEGG:MTOR_SIGNALING_PATHWAY	http://www.broadinstitute.org/gsea/msigdb/cards/KEGG_MTOR_SIGNALING_PATHWAY	52	0.56204	0.977319	1	1	AKT1,AKT2,AKT3,BRAF,CAB39,CAB39L,DDIT4,EIF4B,EIF4E,EIF4E1B,EIF4E2,EIF4EBP1,FIGF,HIF1A,IGF1,INS,MAPK1,MAPK3,MLST8,MTOR,PDPK1,PGF,PIK3CA,PIK3CB,PIK3CD,PIK3CG,PIK3R1,PIK3R2,PIK3R3,PIK3R5,PRKAA1,PRKAA2,RHEB,RICTOR,RPS6,RPS6KA1,RPS6KA2,RPS6KA3,RPS6KA6,RPS6KB1,RPS6KB2,RPTOR,STK11,STRADA,TSC1,TSC2,ULK1,ULK2,ULK3,VEGFA,VEGFB,VEGFC
GO:CALCIUM_MEDIATED_SIGNALING_USING_INTRACELLULAR_CALCIUM_SOURCE	http://www.broadinstitute.org/gsea/msigdb/cards/GO_CALCIUM_MEDIATED_SIGNALING_USING_INTRACELLULAR_CALCIUM_SOURCE	14	0.56209	0.977319	1	1	AZU1,BCAP31,FIS1,FKBP1B,GPR143,KDR,LPHN1,NTRK2,PRKACA,PTGFR,RYR2,SELP,TMEM110,VCAM1
GO:FEMALE_MEIOTIC_DIVISION	http://www.broadinstitute.org/gsea/msigdb/cards/GO_FEMALE_MEIOTIC_DIVISION	23	0.56215	0.977319	1	1	ADCY3,AURKA,CDC25B,DAZL,EREG,FBXO5,FMN2,KIAA0196,KIAA0430,LFNG,MASTL,MLH1,MLH3,PLK1,PPP2R1A,PRKAR1A,RAD51C,SPIRE1,SPIRE2,STRA8,SYCP2,TRIP13,WEE2
PID:P38_ALPHA_BETA_PATHWAY	http://www.broadinstitute.org/gsea/msigdb/cards/PID_P38_ALPHA_BETA_PATHWAY	31	0.56233	0.977319	1	1	BLK,CCM2,CDC42,DUSP1,DUSP10,DUSP16,DUSP8,FGR,FYN,HCK,LCK,LYN,MAP2K3,MAP2K4,MAP2K6,MAP3K12,MAP3K3,MAPK11,MAPK14,PAK1,PAK2,PAK3,PRKG1,RAC1,RALA,RALB,RIPK1,SRC,TAB1,TRAF6,YES1
GO:REGULATION_OF_DEPHOSPHORYLATION	http://www.broadinstitute.org/gsea/msigdb/cards/GO_REGULATION_OF_DEPHOSPHORYLATION	148	0.56285	0.977319	1	1	ADORA1,AGTR2,AKAP1,AKAP6,ANKLE2,ARPP19,BAG4,BMP2,CALM1,CALM2,CALM3,CAMSAP3,CASC5,CCDC8,CD2BP2,CD300A,CDCA2,CDK5RAP3,CEP192,CHP2,CHRM5,CNST,CRY2,CSRNP2,CSRNP3,DLC1,DLG2,DLG3,DRD2,DUSP26,EIF2AK2,ELFN1,ELFN2,ELL,ENSA,FARP1,FKBP15,FKBP1A,FKBP1B,GBA,GPATCH2,GPLD1,GRXCR1,HSP90B1,HTT,IFNG,IGBP1,IKBKB,INPP5K,IQGAP1,ITGA1,ITGA2,JAK2,KIAA0430,KIAA1244,LMTK3,MAGI2,MASTL,MEF2C,MPHOSPH10,MYO1D,NCKAP1L,NPNT,NUAK1,PAWR,PCDH11X,PCIF1,PDGFRB,PIN1,PINK1,PKMYT1,PLEK,PPARGC1B,PPME1,PPP1R11,PPP1R12A,PPP1R14A,PPP1R14B,PPP1R14C,PPP1R14D,PPP1R15A,PPP1R16B,PPP1R17,PPP1R2,PPP1R26,PPP1R27,PPP1R35,PPP1R36,PPP1R37,PPP1R42,PPP1R7,PPP2R1A,PPP2R1B,PPP2R2A,PPP2R2B,PPP2R2C,PPP2R2D,PPP2R3A,PPP2R4,PPP2R5A,PPP2R5B,PPP2R5C,PPP2R5D,PPP2R5E,PPP4R4,PPP6R1,PPP6R3,PRKCD,RBM26,RGN,RIMBP2,RIPK3,ROCK1,ROCK2,RRP1B,SEMA4D,SET,SFI1,SH2D4A,SLC39A10,SLC7A14,SMAD3,SMG5,SMG6,SMG7,SMPD1,SPOCD1,SPPL3,SPRED1,SWAP70,SYMPK,SYTL2,TGFB1,TGFB2,TIPRL,TMEM132D,TMEM225,TNF,TSC1,TSKS,UBN1,VRK3,WDR81,WNK1,YWHAB,YWHAE,ZCCHC9,ZFYVE1
GO:RESPONSE_TO_OXYGEN_RADICAL	http://www.broadinstitute.org/gsea/msigdb/cards/GO_RESPONSE_TO_OXYGEN_RADICAL	17	0.56306	0.977319	1	1	ADPRHL2,APOA4,ATP7A,CCS,ERCC6,GLRX2,MPO,NOS3,NQO1,PRDX1,PRDX2,SOD1,SOD2,SOD3,TXNRD2,UCP2,UCP3
GO:TELOMERE_CAPPING	http://www.broadinstitute.org/gsea/msigdb/cards/GO_TELOMERE_CAPPING	27	0.56315	0.977319	1	1	ACD,DCLRE1A,DCLRE1B,DCLRE1C,HIST1H4A,HIST1H4B,HIST1H4C,HIST1H4D,HIST1H4E,HIST1H4F,HIST1H4H,HIST1H4I,HIST1H4J,HIST1H4K,HIST1H4L,HIST3H3,HIST4H4,MRE11A,NBN,POT1,PRKDC,RAD50,TERF1,TERF2,TERF2IP,TFIP11,TINF2
GO:APOPTOTIC_SIGNALING_PATHWAY	http://www.broadinstitute.org/gsea/msigdb/cards/GO_APOPTOTIC_SIGNALING_PATHWAY	279	0.56324	0.977319	1	1	ABL1,ACVR1B,ADORA1,AEN,AIFM1,ANXA6,APAF1,APOPT1,APPL1,ARL6IP5,ATF4,ATM,ATP2A1,BAD,BAG3,BAG6,BAK1,BAX,BBC3,BCL2,BCL2A1,BCL2L1,BCL2L10,BCL2L11,BCL2L2,BCL3,BID,BLOC1S2,BMF,BNIP3,BNIP3L,BOK,BRCA1,BRCA2,BRSK2,BTK,C22orf29,CASP10,CASP12,CASP2,CASP3,CASP4,CASP8,CASP9,CAV1,CCK,CD14,CD27,CD28,CD38,CD3E,CD40,CD5,CD70,CDKN1A,CEBPB,CHAC1,CHEK2,CIB1,CIDEB,CLU,CRADD,CRH,CUL1,CUL2,CUL3,CUL4A,CUL5,CYCS,CYP1B1,DAB2IP,DAP,DAP3,DAPK1,DAPK3,DAPL1,DAXX,DCC,DDIT3,DDIT4,DDX3X,DDX47,DEDD,DEDD2,DIABLO,DIDO1,DNAJC10,DNM1L,DPF2,DYRK2,E2F1,E2F2,EDA2R,EP300,EPHA2,ERBB3,ERCC6,ERN1,ERO1L,EYA2,FADD,FAS,FASLG,FASTK,FGFR3,FHIT,FIS1,FNIP2,FOXO3,G0S2,GABARAP,GGCT,GPX1,GSK3A,GSK3B,HIC1,HINT1,HIPK1,HIPK2,HMOX1,HRAS,HTRA2,IFI16,IFI27,IFI6,IFNG,IL12A,IL1A,IL1B,IL2,IL33,IL4,IL6R,INHBA,ITGAV,ITPR1,JAK2,JUN,KIAA0141,KITLG,KRT18,KRT8,LAMP1,LGALS12,LY96,MAEL,MAP3K5,MAPK9,MAPT,MCL1,MELK,MFF,MKNK2,MLH1,MLLT11,MOAP1,MSH2,MSH6,MYBBP1A,NBN,NDUFA13,NF1,NFATC4,NGF,NGFR,NGFRAP1,NOL3,NUPR1,P2RX4,P2RX7,PARP2,PAWR,PDCD10,PDCD6,PDK1,PDK2,PDPK1,PERP,PGAP2,PHLDA3,PIK3R1,PMAIP1,PML,POLB,PPARD,PPM1F,PPP1R13B,PPP1R15A,PPP2R5C,PRKCA,PRKCD,PRKDC,PRODH,PTGIS,PTH,PYCARD,RAF1,RELT,RHOT1,RHOT2,RIPK1,RIPK3,RNF41,RPS27L,RRP8,SART1,SCN2A,SENP1,SFN,SGPL1,SGPP1,SHH,SHISA5,SIRT1,SIVA1,SMAD3,SNW1,SOD2,SORT1,SPN,SRGN,SST,SSTR3,ST20,STK11,STK24,STK25,TGFB1,TGFB2,TICAM1,TICAM2,TIMM50,TLR3,TLR4,TM2D1,TMBIM6,TMEM109,TNF,TNFRSF10A,TNFRSF10B,TNFRSF10C,TNFRSF10D,TNFRSF11A,TNFRSF11B,TNFRSF12A,TNFRSF14,TNFRSF18,TNFRSF1A,TNFRSF1B,TNFRSF21,TNFRSF25,TNFRSF4,TNFRSF6B,TNFRSF8,TNFRSF9,TNFSF10,TNFSF12,TOPORS,TP53,TP53BP2,TP63,TP73,TRADD,TRAF2,TRIB3,UACA,UBE2K,UBE4B,USP28,WWOX,XBP1,XPA,ZMAT1,ZMAT3,ZMAT4,ZNF346,ZNF385B,ZNF385D,ZNF622
BIOCARTA:STRESS_PATHWAY	http://www.broadinstitute.org/gsea/msigdb/cards/BIOCARTA_STRESS_PATHWAY	24	0.56364	0.977319	1	1	ATF1,CASP2,CHUK,CRADD,IKBKB,IKBKG,JUN,LTA,MAP2K3,MAP2K4,MAP2K6,MAP3K1,MAP4K2,MAPK14,MAPK8,NFKB1,NFKBIA,RELA,RIPK1,TANK,TNF,TNFRSF1A,TRADD,TRAF2
GO:CYCLOOXYGENASE_PATHWAY	http://www.broadinstitute.org/gsea/msigdb/cards/GO_CYCLOOXYGENASE_PATHWAY	10	0.56368	0.977319	1	1	CBR1,HPGDS,PTGDS,PTGES,PTGES3,PTGIS,PTGS1,PTGS2,SPHK1,TBXAS1
GO:REGULATION_OF_EPITHELIAL_TO_MESENCHYMAL_TRANSITION	http://www.broadinstitute.org/gsea/msigdb/cards/GO_REGULATION_OF_EPITHELIAL_TO_MESENCHYMAL_TRANSITION	64	0.56379	0.977319	1	1	AGER,ALX1,AXIN2,BAMBI,BCL9L,BMP2,BMP5,CLASP1,CLASP2,COL1A1,CRB2,CTNNB1,DAB2,DAB2IP,DACT3,DAG1,EFNA1,ELL3,EPB41L5,EPHA3,EZH2,FAM195B,FOXA1,FOXA2,FUZ,GCNT2,GLIPR2,GREM1,HDAC2,HPN,LEF1,MAD2L2,NKX2-1,NOTCH1,OLFM1,OVOL2,PBLD,PHLDB2,POFUT2,PPP2CA,SDCBP,SDHAF2,SERPINB3,SFRP1,SFRP2,SMAD2,SMAD3,SMAD4,SMAD7,SNAI1,STRAP,TBX5,TCF7L2,TGFB1,TGFB1I1,TGFB2,TGFB3,TGFBR1,TGFBR2,TRIM62,TWIST1,VASN,WWTR1,ZNF703
GO:PEPTIDYL_LYSINE_DIMETHYLATION	http://www.broadinstitute.org/gsea/msigdb/cards/GO_PEPTIDYL_LYSINE_DIMETHYLATION	11	0.5638	0.977319	1	1	ASH1L,EHMT1,EHMT2,KDM3A,SETD2,SETD3,SETD7,SETMAR,SMYD2,SUV39H1,SUV39H2
GO:NEUROEPITHELIAL_CELL_DIFFERENTIATION	http://www.broadinstitute.org/gsea/msigdb/cards/GO_NEUROEPITHELIAL_CELL_DIFFERENTIATION	62	0.56398	0.977319	1	1	ASCL1,ATOH1,ATP2B2,B9D1,BCCIP,BCL2,BMP2,C10orf11,CDH2,CITED1,CLIC5,DLX3,EDN3,EDNRB,EMX1,FAM20C,FGF8,FGFR1,GLI3,HES1,HES5,HPS4,HPS6,INSM1,JAG1,JAG2,KIT,LEF1,LHFPL5,LRRC72,LRTOMT,MCOLN3,MEF2C,MITF,MREG,MYO5A,MYO7A,NOTCH1,OCA2,PAFAH1B1,PDZD7,PLS3,POU4F3,RAB27A,RAC1,RBPJ,SCRIB,SEC24B,SLC4A7,SLC9A3R1,SLITRK6,SOD1,SOX10,SOX11,SOX4,STRC,TMC1,TYRP1,USP13,WDPCP,WNT11,WNT4
GO:UBIQUITIN_LIKE_PROTEIN_LIGASE_ACTIVITY	http://www.broadinstitute.org/gsea/msigdb/cards/GO_UBIQUITIN_LIKE_PROTEIN_LIGASE_ACTIVITY	190	0.5641	0.977319	1	1	AKTIP,ANAPC10,ANAPC11,ANAPC2,ANKIB1,ARIH1,ARIH2,ASB2,ASB4,BFAR,BRAP,BTRC,C18orf25,C19orf68,CBL,CBLC,CBLL1,CCNB1IP1,CCNC,CDC34,CDC42,CHFR,CUL1,CUL2,CUL3,CUL4A,CUL4B,CUL5,DZIP3,FANCF,FANCL,FBXL22,FBXO30,FBXO40,FBXO6,FBXW11,HECW1,HLTF,ITCH,KIAA1586,LRSAM1,LTN1,MARCH1,MARCH6,MARCH8,MDM2,MDM4,MED1,MED10,MED11,MED12,MED17,MED20,MED21,MED24,MED27,MED30,MED31,MED7,MGRN1,MIB2,MSL2,MYLIP,NHLRC1,PARK2,PDZRN3,PELI1,PELI2,PIAS1,PIAS2,PIAS4,PJA1,PJA2,PPIL2,PRPF19,RABGEF1,RAD18,RAG1,RAG2,RBBP6,RBX1,RC3H1,RFFL,RFWD2,RLIM,RNF114,RNF121,RNF122,RNF125,RNF126,RNF128,RNF13,RNF138,RNF139,RNF14,RNF144A,RNF144B,RNF145,RNF146,RNF149,RNF152,RNF165,RNF166,RNF175,RNF180,RNF181,RNF185,RNF19A,RNF19B,RNF2,RNF216,RNF217,RNF220,RNF222,RNF24,RNF25,RNF38,RNF4,RNF41,RNF43,RNF44,RNF5,RNF6,RNF7,SIAH1,SIAH2,SIAH3,SKP1,SKP2,SMURF1,SMURF2,STUB1,SYVN1,TMEM129,TMEM189,TOPORS,TRAF6,TRAIP,TRIM11,TRIM24,TRIM25,TRIM3,TRIM32,TRIM37,TRIM6,TRIM71,TRIM72,UBE2A,UBE2B,UBE2C,UBE2F,UBE2G1,UBE2G2,UBE2H,UBE2I,UBE2J1,UBE2J2,UBE2K,UBE2M,UBE2N,UBE2NL,UBE2O,UBE2R2,UBE2S,UBE2T,UBE2U,UBE2V1,UBE2V2,UBE2W,UBE2Z,UBE3A,UBE4A,UBE4B,UBOX5,UBR1,UBR2,UBR3,UBR5,UHRF2,VHL,VHLL,WWP1,WWP2,XIAP,ZNF451,ZNF645,ZNRF1,ZNRF2,ZNRF3,ZSWIM2
REACTOME:LOSS_OF_NLP_FROM_MITOTIC_CENTROSOMES	http://www.broadinstitute.org/gsea/msigdb/cards/REACTOME_LOSS_OF_NLP_FROM_MITOTIC_CENTROSOMES	55	0.56425	0.977319	1	1	ACTR1A,AKAP9,ALMS1,AZI1,CDK1,CDK5RAP2,CENPJ,CEP135,CEP164,CEP192,CEP250,CEP290,CEP57,CEP63,CEP70,CEP72,CEP76,CETN2,CKAP5,CLASP1,CNTRL,CSNK1D,CSNK1E,DCTN1,DCTN2,DCTN3,DYNC1H1,DYNC1I2,DYNLL1,FGFR1OP,HAUS2,HSP90AA1,MAPRE1,NEDD1,NEK2,NINL,OFD1,PAFAH1B1,PCM1,PCNT,PLK1,PLK4,PPP2R1A,PRKACA,PRKAR2B,SDCCAG8,SSNA1,TUBA1A,TUBA4A,TUBB,TUBB4A,TUBB4B,TUBG1,YWHAE,YWHAG
BIOCARTA:IGF1MTOR_PATHWAY	http://www.broadinstitute.org/gsea/msigdb/cards/BIOCARTA_IGF1MTOR_PATHWAY	20	0.56475	0.977319	1	1	AKT1,EIF2B5,EIF2S1,EIF2S2,EIF2S3,EIF4E,EIF4EBP1,GSK3B,IGF1,IGF1R,INPPL1,MTOR,PDK2,PDPK1,PIK3CA,PIK3R1,PPP2CA,PTEN,RPS6,RPS6KB1
BIOCARTA:INTEGRIN_PATHWAY	http://www.broadinstitute.org/gsea/msigdb/cards/BIOCARTA_INTEGRIN_PATHWAY	36	0.56478	0.977319	1	1	ACTA1,ACTN1,ACTN2,BCAR1,BCR,CAPN1,CAPNS1,CAV1,CRKL,CSK,FYN,GRB2,HRAS,ITGA1,ITGB1,JUN,MAP2K1,MAP2K2,MAPK1,MAPK3,MAPK8,PPP1R12B,PTK2,PXN,RAF1,RAP1A,RAPGEF1,RHOA,ROCK1,SHC1,SOS1,SRC,TLN1,TNS1,VCL,ZYX
KEGG:MELANOGENESIS	http://www.broadinstitute.org/gsea/msigdb/cards/KEGG_MELANOGENESIS	99	0.56484	0.977319	1	1	ADCY1,ADCY2,ADCY3,ADCY4,ADCY5,ADCY6,ADCY7,ADCY8,ADCY9,ASIP,CALM1,CALM2,CALM3,CALML3,CALML5,CALML6,CAMK2A,CAMK2B,CAMK2D,CAMK2G,CREB1,CREB3,CREB3L1,CREB3L2,CREB3L3,CREB3L4,CREBBP,CTNNB1,DCT,DVL1,DVL2,DVL3,EDN1,EDNRB,EP300,FZD1,FZD10,FZD2,FZD3,FZD4,FZD5,FZD6,FZD7,FZD8,GNAI1,GNAI2,GNAI3,GNAQ,GNAS,GSK3B,HRAS,KIT,KITLG,KRAS,LEF1,MAP2K1,MAP2K2,MAPK1,MAPK3,MC1R,MITF,NRAS,PLCB1,PLCB2,PLCB3,PLCB4,POMC,PRKACA,PRKACB,PRKACG,PRKCA,PRKCB,PRKCG,PRKX,RAF1,TCF7,TCF7L1,TCF7L2,TYR,TYRP1,WNT1,WNT10A,WNT10B,WNT11,WNT16,WNT2,WNT2B,WNT3,WNT3A,WNT4,WNT5A,WNT5B,WNT6,WNT7A,WNT7B,WNT8A,WNT8B,WNT9A,WNT9B
GO:NUCLEAR_HETEROCHROMATIN	http://www.broadinstitute.org/gsea/msigdb/cards/GO_NUCLEAR_HETEROCHROMATIN	30	0.5649	0.977319	1	1	ATRX,CBX1,CBX3,CBX5,DNMT3A,EED,EME1,ESCO2,FOXC1,H2AFY,H2AFZ,HIST1H1B,HIST1H1E,MPHOSPH8,NCAPD3,PCGF2,PSIP1,RING1,RNF2,SATB1,SIRT1,SIRT2,SIRT6,SUV420H2,SUZ12,TCP1,TNKS1BP1,TRIM28,UHRF2,ZFP57
GO:POSITIVE_REGULATION_OF_AXONOGENESIS	http://www.broadinstitute.org/gsea/msigdb/cards/GO_POSITIVE_REGULATION_OF_AXONOGENESIS	67	0.56495	0.977319	1	1	ADNP,AMIGO1,ANAPC2,ARHGDIA,BCL11A,BDNF,BMPR2,BRAF,CDH4,CDKL5,CRABP2,CXCL12,DISC1,DSCAM,EFNA5,EP300,FN1,GOLGA4,GSK3B,ILK,ISLR2,IST1,KIAA1598,L1CAM,LPAR3,MACF1,MAP1B,MAP2K1,MAP2K2,MAPT,MEGF8,METRN,NDEL1,NGF,NGFR,NRG1,NRP1,NTN1,NTRK2,NTRK3,PAFAH1B1,PLXNB1,PLXNB2,PLXNB3,RAB11A,RHOA,RND2,ROBO1,ROBO2,RUFY3,SEMA4D,SEMA5A,SEMA7A,SHOX2,SKIL,SLIT2,SRF,STK11,STK25,TIAM1,TNFRSF12A,TRPV2,TWF2,VEGFA,WNT3,WNT3A,ZEB2
REACTOME:IL_7_SIGNALING	http://www.broadinstitute.org/gsea/msigdb/cards/REACTOME_IL_7_SIGNALING	11	0.56527	0.977319	1	1	HGF,IL2RG,IL7,IL7R,JAK1,JAK3,PIK3R1,PIK3R2,PIK3R3,STAT5A,STAT5B
GO:ORGAN_GROWTH	http://www.broadinstitute.org/gsea/msigdb/cards/GO_ORGAN_GROWTH	66	0.56538	0.977319	1	1	ACVR2B,ADRA1A,AGT,AGTR2,BCL2,BMP10,BNC2,C3orf58,CAMK2D,CER1,COL27A1,COMP,CYP19A1,DDR2,DLL1,ESR1,EVC,FGF10,FGF7,FGFR2,FGFR3,FOXC1,FOXC2,GATA4,HEG1,LEP,LEPR,MATN1,MESP1,MMP13,MSX2,MYOCD,NDRG4,NKX2-5,NLGN4X,NOTCH1,NPPA,NPPC,OSTN,PDLIM5,PLAG1,PRKAR1A,PRLR,PSAP,PSAPL1,PTEN,PTPN11,RARA,RARB,RARG,RSPO2,RXRA,S1PR1,SHH,SIRT6,SMAD1,SMAD2,SORBS2,SOX9,SPRY2,STC1,TGFB2,TGFBR2,TGFBR3,THBS3,UBE3A
GO:RNA_SURVEILLANCE	http://www.broadinstitute.org/gsea/msigdb/cards/GO_RNA_SURVEILLANCE	12	0.56563	0.977319	1	1	EXOSC10,EXOSC2,EXOSC3,EXOSC5,EXOSC6,EXOSC7,EXOSC8,EXOSC9,PELO,PRPF18,SUPV3L1,XRN1
KEGG:ALZHEIMERS_DISEASE	http://www.broadinstitute.org/gsea/msigdb/cards/KEGG_ALZHEIMERS_DISEASE	152	0.56577	0.977319	1	1	ADAM17,APAF1,APBB1,APOE,APP,ATF6,ATP2A1,ATP2A2,ATP2A3,ATP5A1,ATP5B,ATP5C1,ATP5D,ATP5E,ATP5F1,ATP5G1,ATP5G2,ATP5G3,ATP5H,ATP5J,ATP5O,BACE1,BACE2,BAD,BID,CACNA1C,CACNA1D,CACNA1F,CACNA1S,CALM1,CALM2,CALM3,CALML3,CALML5,CALML6,CAPN1,CAPN2,CASP3,CASP7,CASP8,CASP9,CDK5,CDK5R1,CHP2,COX4I1,COX4I2,COX5A,COX5B,COX6A1,COX6A2,COX6B1,COX6B2,COX6C,COX7A1,COX7A2,COX7A2L,COX7B,COX7B2,COX7C,COX8A,COX8C,CYC1,CYCS,EIF2AK3,ERN1,FADD,FAS,GAPDH,GNAQ,GRIN1,GRIN2A,GRIN2B,GRIN2C,GRIN2D,GSK3B,HSD17B10,IDE,IL1B,ITPR1,ITPR2,ITPR3,LPL,LRP1,MAPK1,MAPK3,MAPT,MME,NAE1,NCSTN,NDUFA1,NDUFA10,NDUFA2,NDUFA4,NDUFA4L2,NDUFA5,NDUFA6,NDUFA7,NDUFA8,NDUFA9,NDUFAB1,NDUFB1,NDUFB10,NDUFB2,NDUFB3,NDUFB4,NDUFB5,NDUFB6,NDUFB7,NDUFB8,NDUFB9,NDUFC1,NDUFC2,NDUFS1,NDUFS2,NDUFS3,NDUFS4,NDUFS5,NDUFS6,NDUFS7,NDUFS8,NDUFV1,NDUFV2,NDUFV3,NOS1,PLCB1,PLCB2,PLCB3,PLCB4,PPP3CA,PPP3CB,PPP3CC,PPP3R1,PPP3R2,PSEN1,PSEN2,PSENEN,RYR3,SDHA,SDHB,SDHC,SDHD,SNCA,TNF,TNFRSF1A,UQCR10,UQCR11,UQCRB,UQCRC1,UQCRC2,UQCRFS1,UQCRH,UQCRQ
GO:POSITIVE_REGULATION_OF_INTERLEUKIN_12_PRODUCTION	http://www.broadinstitute.org/gsea/msigdb/cards/GO_POSITIVE_REGULATION_OF_INTERLEUKIN_12_PRODUCTION	33	0.56603	0.977319	1	1	AGER,CCL19,CCR7,CD36,CD40,CD40LG,HLA-G,HMGB1,HSPD1,IDO1,IFNG,IL12B,IL23A,IL23R,IRF1,IRF5,IRF8,ISL1,LGALS9,LTB,MAPK11,MAPK14,PLCB1,RELA,RIPK2,TIRAP,TLR2,TLR3,TLR4,TLR9,TNFSF4,TNFSF9,TRAF6
BIOCARTA:ETC_PATHWAY	http://www.broadinstitute.org/gsea/msigdb/cards/BIOCARTA_ETC_PATHWAY	10	0.56636	0.977319	1	1	ATP5A1,CYCS,GPD2,NDUFA1,SDHA,SDHB,SDHC,SDHD,SLC25A4,UQCRC1
GO:LAMELLIPODIUM	http://www.broadinstitute.org/gsea/msigdb/cards/GO_LAMELLIPODIUM	167	0.5664	0.977319	1	1	ABI1,ABI2,ABI3,ABLIM1,ABLIM3,ACTA1,ACTA2,ACTC1,ACTG2,ACTR3,AIF1,ALS2,AMOT,AMOTL1,ANGPTL3,ANTXR1,APBB1,APBB1IP,APBB2,APC,APC2,APP,ARAP3,ARHGAP31,ARHGEF6,ARHGEF7,ARPC3,BCAR1,BRK1,C15orf38,CCDC88A,CDH1,CDH2,CDK5,CFL1,CIB1,CLRN1,CORO1A,CORO1B,CORO1C,CSPG4,CTNNA1,CTNNA2,CTNNA3,CTNNB1,CTNND1,CTTN,DAG1,DBNL,DGKZ,DNM2,DPP4,DPYSL3,DYSF,ENAH,EPHA2,EVL,FAP,FAT1,FER,FERMT2,FGD1,FGD2,FGD3,FGD4,FGD5,FGD6,FLOT1,FLOT2,FSCN1,GSN,HAX1,IGF2BP1,ILK,INPPL1,IQGAP2,ITGAV,ITGB1,ITGB1BP1,ITGB3,ITSN1,KCNA2,KIAA1598,KLHL2,LRRC16A,MCC,MEFV,MYH10,MYLK,MYO10,MYO1G,MYO9B,NCKAP1,NEDD9,NF2,NHS,NME2,NRBP1,PALLD,PARVB,PDPN,PDXP,PHACTR4,PIEZO1,PIK3CA,PIP5K1A,PKD2,PKN2,PLCG1,PLEK2,PLEKHG5,PLEKHH2,PLXND1,PODXL,PPP1R9A,PPP1R9B,PSTPIP1,PTK2,PTK2B,PTPN13,PTPRM,PTPRO,PTPRZ1,PXN,RAB13,RAB3IP,RAC1,RAC2,RAC3,RAPGEF3,RAPH1,RDX,RHOA,RLTPR,ROCK1,RUFY3,SCRIB,SCYL3,SH3BGRL3,SH3RF1,SLC39A14,SLC39A6,SLC9A1,SNX1,SNX2,SORBS2,SPATA13,SRCIN1,SSH1,STMN2,STX2,STX3,STX4,SWAP70,SYNE2,TESC,TIAM2,TRPV2,TRPV4,TSC1,TWF2,VASP,VIL1,WASF1,WASF2,WASF3,WASL
GO:REGULATION_OF_OLIGODENDROCYTE_DIFFERENTIATION	http://www.broadinstitute.org/gsea/msigdb/cards/GO_REGULATION_OF_OLIGODENDROCYTE_DIFFERENTIATION	27	0.56649	0.977319	1	1	BMP4,CTNNB1,CXCR4,DLX1,DLX2,DRD3,DUSP10,GSX2,HDAC2,HES1,HES5,ID2,ID4,MTOR,NF1,NKX2-2,NOTCH1,OLIG2,PPARG,PRMT5,RHEB,SHH,SIRT2,SLC45A3,TNFRSF21,TP73,WDR1
GO:PEROXISOMAL_TRANSPORT	http://www.broadinstitute.org/gsea/msigdb/cards/GO_PEROXISOMAL_TRANSPORT	17	0.56673	0.977319	1	1	ABCD1,LONP2,PEX1,PEX10,PEX12,PEX13,PEX14,PEX16,PEX19,PEX2,PEX26,PEX3,PEX5L,PEX6,PEX7,RAB8B,ZFAND6
GO:UBIQUITIN_UBIQUITIN_LIGASE_ACTIVITY	http://www.broadinstitute.org/gsea/msigdb/cards/GO_UBIQUITIN_UBIQUITIN_LIGASE_ACTIVITY	12	0.56674	0.977319	1	1	ANAPC11,PELI1,PELI2,PPIL2,PRPF19,RBX1,STUB1,UBE2K,UBE4A,UBE4B,UBOX5,UBR5
GO:COMPLEMENT_ACTIVATION	http://www.broadinstitute.org/gsea/msigdb/cards/GO_COMPLEMENT_ACTIVATION	42	0.56675	0.977319	1	1	C1QA,C1QB,C1QBP,C1QC,C2,C3,C4A,C4B,C4BPA,C4BPB,C5,C6,C7,C8A,C8B,C8G,C9,CD46,CD55,CFB,CFD,CFH,CFHR5,CFI,CFP,CLU,COLEC10,COLEC11,CR1,CR2,FCN1,FCN2,FCN3,IGLL1,IGLL5,KRT1,MASP1,MASP2,MBL2,SERPING1,SUSD4,VSIG4
GO:REGULATION_OF_VESICLE_MEDIATED_TRANSPORT	http://www.broadinstitute.org/gsea/msigdb/cards/GO_REGULATION_OF_VESICLE_MEDIATED_TRANSPORT	449	0.56728	0.977319	1	1	AAK1,ABCA7,ABL1,ABL2,ABR,ACSL3,ACTN2,ACTN4,ADIPOQ,ADORA2B,ADPRH,ADPRHL1,ADRA2A,AGER,AHI1,AHSG,AKT2,ALOX15,ANGPT1,ANKFY1,ANKRD27,ANO6,ANXA1,ANXA13,ANXA2,AP1G1,AP2S1,APOA5,APOC1,APOC2,APOC3,ARF1,ARF6,ARFGAP1,ARRB1,ARRB2,ATAD1,ATP13A2,ATP2A2,ATP6AP1,ATXN2,AXL,AZU1,B2M,B4GALT1,BCR,BET1L,BICD1,BIN1,BLK,BRAF,BTBD9,BVES,C12orf4,C19orf26,C2,C2CD4A,C2CD4B,C2CD4C,C2CD4D,C3,C4A,C4B,C4BPA,C4BPB,CACNA1A,CACNA1G,CACNA1H,CACNA1I,CADPS2,CALR,CALY,CAMK1D,CAV1,CAV3,CBL,CBLL1,CCL19,CCL2,CCL21,CCR2,CD14,CD2AP,CD300A,CD36,CD47,CD63,CD84,CDH13,CDK5,CDK5R2,CEACAM1,CFTR,CHMP2A,CHMP3,CHMP6,CLASP1,CLASP2,CLIP3,CNIH2,CNST,CORO1A,CPLX1,CPLX2,CRISP1,CSK,CYBA,DAB2,DKK1,DLG4,DLL1,DNAJC13,DNAJC6,DNM1,DNM2,DOC2A,DOC2B,DOCK2,DRD2,EEF2K,EHD1,EHD2,EHD4,EPN2,EVI5,EVI5L,EXPH5,EZR,F2RL1,FAM170B,FCER1A,FCER1G,FER,FES,FGA,FGB,FGF14,FGG,FGR,FLOT1,FMR1,FOXF1,GAB2,GAS1,GAS6,GATA2,GH1,GLRA1,GNB2L1,GOPC,GOSR1,GPC3,GREM1,GRIK5,GRTP1,HAMP,HAP1,HCK,HFE,HGS,HMGB1,HMOX1,HNRNPK,IFNG,IL13,IL13RA2,IL1B,IL1RAPL1,IL4,IL4R,INPP5F,INSIG1,IQCF1,ITGA2,ITGAV,ITGB1,KCNB1,KIAA0226,LAMP1,LBP,LDLRAP1,LGALS3,LGALS9,LGI3,LILRB1,LLGL1,LLGL2,LMAN2,LRRK2,LRRTM1,LRRTM2,LRSAM1,LYN,LYPLA1,MAGI2,MAP2K1,MAP2K2,MAPK1,MAPK3,MBL2,MERTK,MFGE8,MIB1,MSN,MTMR2,NAPA,NCKAP1L,NDRG4,NEDD4L,NLGN1,NOTCH1,NR1H2,NR1H3,NRP1,NSF,NTF3,OLFM4,OPHN1,PACSIN1,PACSIN2,PACSIN3,PARK2,PCLO,PCSK9,PDCD6IP,PDPK1,PFN2,PICALM,PICK1,PIK3CB,PINK1,PKDCC,PLA2G4A,PLA2G6,PLB1,PLCB1,PLCG2,PLD1,PLD2,POMZP3,PPARG,PPT1,PRAM1,PRKAA1,PRKCG,PRKD1,PROM2,PROS1,PRTN3,PTAFR,PTEN,PTPN1,PTPN23,PTPN5,PTX3,PYCARD,PYDC1,RAB11A,RAB11B,RAB15,RAB17,RAB21,RAB25,RAB26,RAB27A,RAB27B,RAB2B,RAB33B,RAB3A,RAB3B,RAB3C,RAB3D,RAB3GAP1,RAB4A,RAB4B,RAB5A,RAB5B,RAB5C,RAB7A,RAB9A,RABGAP1,RABGAP1L,RABGEF1,RAC1,RAC2,RALA,RALB,RAP1A,RAPGEF4,RDX,REST,RIMS2,RIMS3,RIMS4,RINT1,RNF139,RPH3A,RPH3AL,RSG1,RSPO1,RUFY1,RUNDC1,SCAMP5,SCARB1,SCFD1,SCYL2,SDC1,SDC4,SDCBP,SEC24B,SELE,SEPT5,SERPINA10,SERPINE1,SFRP4,SFTPD,SGIP1,SGSM1,SGSM2,SGSM3,SH3GL2,SLAMF1,SLC11A1,SLC30A8,SMAP1,SMPD3,SNAP91,SNCA,SNF8,SNX12,SNX17,SNX3,SNX33,SNX4,SNX6,SORL1,SPACA3,SPINK1,SPINK13,SPINK2,SPINK8,SRC,STAP1,STON1,STON2,STX18,STX1B,STX4,STXBP1,STXBP2,STXBP3,STXBP5,STXBP5L,STXBP6,SYK,SYN1,SYNJ1,SYNJ2BP,SYT1,SYT10,SYT11,SYT12,SYT13,SYT14,SYT16,SYT17,SYT2,SYT3,SYT4,SYT5,SYT6,SYT7,SYT8,SYT9,SYTL1,SYTL2,SYTL3,SYTL4,SYTL5,TBC1D1,TBC1D10A,TBC1D10B,TBC1D10C,TBC1D12,TBC1D13,TBC1D14,TBC1D15,TBC1D16,TBC1D2,TBC1D20,TBC1D21,TBC1D22A,TBC1D22B,TBC1D25,TBC1D26,TBC1D2B,TBC1D30,TBC1D3H,TBC1D4,TBC1D5,TBC1D8,TBC1D8B,TBC1D9,TBC1D9B,TBCK,TC2N,TF,TFR2,TGFB1,TMEM27,TNF,TNK2,TOR1A,TRIM9,TRPV6,TSC2,TSG101,TSPAN1,TUB,TULP1,UBQLN2,UNC119,UNC13B,UNC13D,USP6,USP6NL,UVRAG,VAMP2,VAMP3,VAMP8,VEGFA,VPS11,VPS16,VPS18,VPS28,VPS37B,VPS41,VPS4A,VPS4B,VSNL1,WASL,WNT3A,WNT5A,YIPF5,ZAP70,ZFYVE16,ZP2,ZP3,ZP4
GO:ACROSOMAL_MEMBRANE	http://www.broadinstitute.org/gsea/msigdb/cards/GO_ACROSOMAL_MEMBRANE	21	0.56735	0.977319	1	1	ATP8B3,BSG,CAV1,CAV2,CD46,FAM170B,FLOT2,IZUMO1,PCSK4,PLA1A,RND2,SERPINA5,SPACA1,SPACA3,SUN1,TEKT3,TEX101,TMEM190,TMEM225,TRIP11,ZP3
GO:NEGATIVE_REGULATION_OF_MEIOTIC_CELL_CYCLE	http://www.broadinstitute.org/gsea/msigdb/cards/GO_NEGATIVE_REGULATION_OF_MEIOTIC_CELL_CYCLE	19	0.56757	0.977319	1	1	DMRT1,DUSP1,FBXO43,FBXO5,HORMAD1,LIF,MOS,MSH2,NANOS2,NPPC,NPR2,OSM,OVOL1,PRKACA,PRKACB,PRKAR1A,RAD1,RPS6KA2,STRA8
REACTOME:RAS_ACTIVATION_UOPN_CA2_INFUX_THROUGH_NMDA_RECEPTOR	http://www.broadinstitute.org/gsea/msigdb/cards/REACTOME_RAS_ACTIVATION_UOPN_CA2_INFUX_THROUGH_NMDA_RECEPTOR	16	0.56759	0.977319	1	1	ACTN2,AKAP9,CALM1,CALM2,CALM3,CAMK2A,CAMK2B,CAMK2D,GRIN1,GRIN2A,GRIN2B,GRIN2C,GRIN2D,HRAS,RASGRF1,RASGRF2
GO:SIN3_TYPE_COMPLEX	http://www.broadinstitute.org/gsea/msigdb/cards/GO_SIN3_TYPE_COMPLEX	16	0.56779	0.977319	1	1	BRMS1,BRMS1L,CSNK2A1,FAM60A,HDAC1,HDAC2,HEY2,ING2,MORF4L1,NCOR1,PHF12,RBBP4,SAP130,SIN3A,SIN3B,SUDS3
GO:LRR_DOMAIN_BINDING	http://www.broadinstitute.org/gsea/msigdb/cards/GO_LRR_DOMAIN_BINDING	17	0.56781	0.977319	1	1	AATF,ATF4,CDC5L,CRX,DAPK3,DDIT3,ERC1,KRAS,LRRFIP2,MKL1,NRL,PAWR,PMF1,POLR2J,ROBO1,STK11,ZXDC
KEGG:CYTOSOLIC_DNA_SENSING_PATHWAY	http://www.broadinstitute.org/gsea/msigdb/cards/KEGG_CYTOSOLIC_DNA_SENSING_PATHWAY	51	0.56808	0.977319	1	1	ADAR,AIM2,CASP1,CCL4,CCL5,CHUK,CXCL10,DDX58,IFNA1,IFNA10,IFNA13,IFNA14,IFNA16,IFNA17,IFNA2,IFNA21,IFNA4,IFNA5,IFNA6,IFNA7,IFNA8,IFNB1,IKBKB,IKBKG,IL18,IL1B,IL33,IL6,IRF3,IRF7,MAVS,NFKB1,NFKBIA,NFKBIB,POLR1C,POLR1D,POLR3A,POLR3B,POLR3D,POLR3F,POLR3G,POLR3H,POLR3K,PYCARD,RELA,RIPK1,RIPK3,TBK1,TMEM173,TREX1,ZBP1
GO:OOCYTE_DIFFERENTIATION	http://www.broadinstitute.org/gsea/msigdb/cards/GO_OOCYTE_DIFFERENTIATION	35	0.56836	0.977319	1	1	ANG,ATM,AURKC,BCL2,BRCA2,CCNB1,CDC25B,CTNNB1,DAZL,DMC1,DMRT1,EREG,FBXO5,FOXL2,FOXO3,GDF9,INHBB,INSL3,KIAA0196,LGR5,NPM2,PABPC1L,PDE3A,PLD6,PTK2B,REC8,RPS6KA2,RXFP2,STRA8,TDRD5,TRIP13,WNT4,YBX2,ZGLP1,ZP3
REACTOME:P75NTR_RECRUITS_SIGNALLING_COMPLEXES	http://www.broadinstitute.org/gsea/msigdb/cards/REACTOME_P75NTR_RECRUITS_SIGNALLING_COMPLEXES	11	0.56853	0.977319	1	1	IKBKB,IRAK1,MYD88,NGF,NGFR,PRKCI,RIPK2,RPS27A,SQSTM1,TRAF6,UBA52
GO:CELLULAR_RESPONSE_TO_LITHIUM_ION	http://www.broadinstitute.org/gsea/msigdb/cards/GO_CELLULAR_RESPONSE_TO_LITHIUM_ION	17	0.56874	0.977319	1	1	CALR,CDH1,CDKN1B,CEBPA,CTNNB1,FABP4,FAS,GSK3B,ID2,LIG4,MYOG,NFATC4,NTS,SHH,SLC18A1,TPH2,XRCC4
GO:REGULATION_OF_KINASE_ACTIVITY	http://www.broadinstitute.org/gsea/msigdb/cards/GO_REGULATION_OF_KINASE_ACTIVITY	744	0.56876	0.977319	1	1	ABI1,ABL1,ACE,ACSL1,ACVR2B,ADAM17,ADAM8,ADAM9,ADAR,ADARB1,ADCY1,ADCY2,ADCY3,ADCY4,ADCY5,ADCY6,ADCY7,ADCY8,ADCY9,ADCYAP1,ADIPOQ,ADNP,ADORA1,ADORA2B,ADRA2A,ADRA2B,ADRA2C,ADRB2,AFAP1L2,AGT,AIDA,AKAP13,AKT1,AKT1S1,ALK,ALS2,AMBRA1,ANAPC10,ANG,ANGPT1,ANGPT4,ANKRD54,APC,APOE,APP,ARHGEF5,ARRB1,ASPN,ATG14,ATP2B4,AVPI1,AXIN1,AZU1,BAD,BAK1,BAX,BCCIP,BGN,BIRC7,BLM,BMP2,BMP4,BMP7,BRAF,C12orf5,C1QTNF2,C2orf40,C5,C5AR1,CAB39,CALM1,CALM2,CALM3,CAMK1,CAMK2N1,CAMK2N2,CAMKK1,CAMKK2,CARD10,CARD14,CARTPT,CASP3,CAV1,CAV3,CBLC,CCDC88A,CCKBR,CCL19,CCL21,CCL5,CCNA2,CCNB3,CCNC,CCND1,CCND2,CCND3,CCNE1,CCNE2,CCNG1,CCNH,CCNK,CCNL1,CCNL2,CCNT1,CCNT2,CCNY,CCNYL1,CCR7,CD300A,CD4,CD40,CD40LG,CD74,CD81,CDC25A,CDC25B,CDC25C,CDC37,CDC42,CDC6,CDK1,CDK12,CDK4,CDK5,CDK5R1,CDK5R2,CDK5RAP1,CDK5RAP3,CDK7,CDKN1A,CDKN1B,CDKN1C,CDKN2A,CDKN2B,CDKN2C,CDKN2D,CDKN3,CEBPA,CENPE,CEP85,CHAD,CHI3L1,CHORDC1,CHRNA3,CHRNA7,CIB1,CISH,CKS1B,CKS2,CLSPN,CLU,CNPPD1,COPS8,CORO1C,COX11,CRIPAK,CRK,CRKL,CSF1,CSF1R,CSK,CSNK2B,CSPG4,CUL3,CXCL10,CXCR4,CYR61,DAB1,DAB2IP,DAXX,DBF4B,DBNDD2,DBNL,DCN,DDR2,DEPTOR,DIRAS1,DIRAS2,DIRAS3,DLG1,DNAJA1,DNAJA3,DNAJC3,DOK7,DRD1,DRD2,DRD4,DSTYK,DTNBP1,DUSP1,DUSP10,DUSP12,DUSP14,DUSP16,DUSP18,DUSP19,DUSP2,DUSP21,DUSP26,DUSP3,DUSP4,DUSP5,DUSP6,DUSP7,DUSP8,DUSP9,DVL1,DVL2,DVL3,ECT2,EDN1,EDN3,EEF1A2,EFNA1,EFNA5,EGF,EGFR,EIF2AK2,ELANE,ELP3,ELP4,EMP2,EPGN,EPHA1,EPHA4,EPHA8,EPO,ERBB2,ERBB3,ERBB4,ERCC6,EREG,ERN1,ERP29,ERRFI1,EZH2,F2R,FABP4,FAF1,FAM20A,FAM58A,FBXO31,FBXO7,FBXW7,FCER1A,FGD2,FGF1,FGF10,FGF13,FGF18,FGF2,FGFR1,FGFR1OP,FGFR3,FGR,FLRT1,FLRT2,FLRT3,FLT1,FLT3,FOXA2,FPR1,FRS2,FZD10,FZD4,FZD5,FZD8,GAB1,GADD45A,GADD45B,GADD45G,GAS6,GBA,GCG,GCKR,GCN1L1,GH1,GHR,GHRL,GMFB,GMFG,GNAI2,GNAQ,GNB2L1,GNG3,GP1BA,GPRC5A,GPRC5B,GPS1,GPS2,GREM1,GRM1,GRM4,GSK3B,GSTP1,GTF2H1,GTPBP4,H2AFY,HERC5,HEXIM1,HEXIM2,HGF,HGS,HHEX,HIPK3,HMGB1,HMGCR,HNF4A,HRAS,HSP90AB1,HSPA2,HSPA5,HSPB1,HSPH1,HTR2A,HTR2B,HYAL2,IBTK,IGF1R,IGF2,IKBKAP,IKBKG,IL12B,IL1B,IL23A,IL23R,IL6,IL6R,ILK,INCA1,INPP5K,INS,INSR,IQGAP1,IQGAP3,IRAK1,IRAK2,IRAK3,IRS1,IRS2,ITGA1,ITGB1BP1,ITGB3,JAK2,JTB,KAT2B,KIAA0226,KIAA1199,KIDINS220,KIF14,KISS1R,KIT,KITLG,KLF4,KRAS,LAMTOR2,LAT,LATS1,LATS2,LAX1,LCP2,LDB1,LDB2,LEP,LMO4,LPAR1,LPAR3,LRP5,LRP6,LRP8,LRRC15,LRRC19,LRRC4,LRRC4B,LRRC4C,LRRC66,LRRK2,LRRTM1,LRRTM3,LRRTM4,LRTM1,LTF,LYN,MADD,MAGED1,MALT1,MAP2K1,MAP2K2,MAP2K3,MAP2K5,MAP2K6,MAP2K7,MAP3K1,MAP3K10,MAP3K11,MAP3K12,MAP3K13,MAP3K15,MAP3K2,MAP3K3,MAP3K4,MAP3K5,MAP3K6,MAP3K7,MAP3K8,MAP3K9,MAP4K1,MAP4K2,MAP4K3,MAP4K5,MAPK1,MAPK10,MAPK11,MAPK14,MAPK3,MAPK7,MAPK8IP1,MAPK8IP2,MAPK8IP3,MAPKAPK3,MAPKAPK5,MAPRE3,MARCKS,MARK2,MAS1,MBIP,MDFI,MDFIC,MEN1,MIDN,MIF,MLLT1,MMD,MMD2,MNAT1,MOS,MRE11A,MST1,MST1R,MSTN,MTOR,MUC20,MUL1,MVP,MYOCD,NBN,NCK1,NCK2,NCKAP1L,NEK10,NELL1,NF1,NF2,NGF,NKX3-1,NOD1,NOD2,NOX4,NPFFR2,NPM1,NPRL2,NR2F2,NRBF2,NRG1,NRG3,NRK,NTF3,NTRK1,NTRK3,NUP62,NYX,OSBPL8,P2RX7,PAK1,PAK2,PAK3,PAQR3,PARK2,PARK7,PARP16,PCP4,PDCD10,PDCD4,PDE5A,PDE6G,PDE6H,PDGFB,PDGFC,PDGFD,PDGFRA,PDGFRB,PDPK1,PEA15,PFKFB1,PFKFB2,PIBF1,PIH1D1,PIK3CA,PIK3CB,PIK3CG,PIK3IP1,PIK3R1,PIK3R2,PIK3R3,PIK3R4,PIK3R5,PIK3R6,PILRB,PIM1,PINK1,PKD1,PKD2,PKIA,PKIB,PKIG,PKMYT1,PKN1,PLA2G1B,PLCE1,PLCG1,PLK1,PODN,PODNL1,PPEF2,PPM1E,PPM1F,PPP1R1A,PPP1R1B,PPP1R1C,PPP1R9A,PPP2CA,PPP2R1A,PPP2R3C,PPP2R5A,PRDX3,PRKAA1,PRKAB1,PRKACA,PRKACB,PRKACG,PRKAG1,PRKAG2,PRKAR1A,PRKAR1B,PRKAR2A,PRKAR2B,PRKCD,PRKCZ,PRKRIP1,PRLR,PROK1,PROK2,PROX1,PRPSAP1,PSEN1,PSMD10,PSRC1,PTEN,PTK2,PTK2B,PTK6,PTPLAD1,PTPN1,PTPN11,PTPN2,PTPN22,PTPN5,PTPRC,PTPRJ,PYCARD,PYDC1,RAC1,RAC2,RAD50,RAF1,RALB,RANBP2,RAP1A,RAP2B,RAP2C,RAPGEF1,RAPGEF2,RASGRP1,RASSF2,RB1,RBL1,RBL2,RELN,RGN,RGS14,RGS2,RGS3,RGS4,RHOA,RIPK1,RIPK2,RIPK3,RPLP1,RPS27A,RPS3,RPTOR,RTN4R,RTN4RL1,RTN4RL2,S100A12,S1PR2,SAA1,SASH1,SDC4,SERPINB3,SERTAD1,SESN2,SFN,SFRP1,SFRP2,SH3BP5,SH3BP5L,SHC1,SHC2,SIRT1,SLC11A1,SLC27A1,SLC9A3R1,SMG8,SMPD1,SMYD3,SNCA,SNF8,SNX6,SNX9,SOCS1,SOCS2,SOCS3,SOCS4,SOCS5,SOCS6,SOCS7,SOD1,SORL1,SPAG9,SPDYA,SPDYE1,SPDYE3,SPDYE4,SPRED1,SPRED2,SPRY1,SPRY2,SRC,SRCIN1,STAP1,STK11,STK3,STK38,STK4,STOX1,STRADA,STRADB,SYK,TAB1,TAB2,TAB3,TAF7,TAOK2,TAOK3,TARBP2,TDGF1,TEK,TELO2,TESC,TFAP4,TGFB1,TGFB2,TGFB3,TGFBR1,TGFBR2,THBS1,THY1,TIAM1,TLR3,TLR4,TLR6,TLR9,TNF,TNFAIP3,TNFAIP8L3,TNFRSF10A,TNFRSF10B,TNFRSF11A,TNFSF11,TNFSF15,TNIK,TNXB,TOM1L1,TP73,TPD52L1,TPX2,TRAF2,TRAF4,TRAF6,TRAF7,TRIB1,TRIB2,TRIB3,TRIM27,TRPT1,TSC1,TSC2,TSG101,TSPYL2,TTN,TXN,UBA52,UBASH3B,UBB,UBC,UBE2C,UCHL1,UCN,UNC119,UVRAG,VAC14,VANGL2,VAPB,VAV2,VAV3,VEGFA,VLDLR,WEE2,WNK1,WNT11,WNT3A,WNT5A,WWTR1,YWHAG,ZEB2,ZFP91,ZFYVE28,ZGPAT,ZNF16,ZNF622,ZNF675,ZP3,ZP4
BIOCARTA:ARENRF2_PATHWAY	http://www.broadinstitute.org/gsea/msigdb/cards/BIOCARTA_ARENRF2_PATHWAY	13	0.56876	0.977319	1	1	CREB1,FOS,FXYD2,JUN,KEAP1,MAFF,MAFG,MAFK,MAPK1,MAPK14,MAPK8,PRKCA,PRKCB
GO:SH3_DOMAIN_BINDING	http://www.broadinstitute.org/gsea/msigdb/cards/GO_SH3_DOMAIN_BINDING	107	0.56907	0.977319	1	1	ABI2,ABL1,ADAM12,ADAM15,ADAM17,ADAM19,ADAM9,AFAP1L2,ARHGAP1,ARHGAP17,ARHGAP27,ARHGAP31,ARHGAP6,BCAR1,CABYR,CASP9,CBL,CBLC,CCDC6,CD2AP,CD3E,CIT,CNTNAP1,CRB3,CTTNBP2,CYBA,DAB2IP,DENND1A,DNAJC6,DNM2,DOCK1,DOCK3,DOCK4,DPYSL3,DRD4,DTX1,EFS,ELMO1,ELMO2,ELMO3,ENAH,ENKUR,EPS15,ERRFI1,ESPN,EVL,FMN1,FUT8,GJA1,GPX1,GRB2,GRIK5,HCLS1,ILK,INPP5D,INPP5J,INPPL1,KHDRBS1,KHDRBS2,KHDRBS3,LANCL1,LRP2,LYN,MAPT,MICAL1,MYPN,NCKIPSD,NOXA1,OSTF1,PAK3,PARK2,PLSCR1,PLSCR4,PTPN12,PTPN22,PTTG1,PTTG2,QKI,RAD9A,RAPGEF1,REPS1,RIMS1,SGIP1,SH2D2A,SH3BGR,SH3BGRL,SH3BGRL2,SH3BP1,SH3BP2,SH3BP5,SH3BP5L,SH3KBP1,SHANK1,SHANK3,SIRPA,SKAP1,SOCS7,SOS1,SYNGAP1,TOM1L1,TP53BP2,USP8,UVRAG,VASP,WAS,WIPF3,ZNF384
GO:NEGATIVE_REGULATION_OF_CELLULAR_PROTEIN_CATABOLIC_PROCESS	http://www.broadinstitute.org/gsea/msigdb/cards/GO_NEGATIVE_REGULATION_OF_CELLULAR_PROTEIN_CATABOLIC_PROCESS	61	0.56919	0.977319	1	1	ANXA2,APC,ATM,BAG5,BAG6,BUB1,BUB1B,BUB3,CDK5RAP3,CDKN2A,CENPF,CSNK2A1,CSNK2A2,DAB2IP,FHIT,FURIN,GABARAPL2,GIPC1,HFE,HSP90AB1,KIAA1432,KLHL22,LAMP3,MAD1L1,MAD2L1,MAD2L2,MTM1,N4BP1,NELL1,OPHN1,PARK7,PBK,PDCL3,PLK1,PML,PRKCG,PSEN1,PSMF1,PSMG2,RGP1,SDCBP,SENP1,SHH,SMARCC1,SUFU,SVIP,TAF9,TERF1,TEX14,TLK2,TPR,TRIM39,TTK,UBXN1,USP14,USP19,USP44,WAC,WNT1,ZNF207,ZW10
GO:TRANSLATION_REPRESSOR_ACTIVITY	http://www.broadinstitute.org/gsea/msigdb/cards/GO_TRANSLATION_REPRESSOR_ACTIVITY	20	0.56924	0.977319	1	1	CELF1,CELF4,CIRBP,CPEB1,CPEB2,CPEB3,CPEB4,EIF4EBP1,EIF4EBP2,EIF4EBP3,FMR1,IREB2,NANOS1,PAIP2,PAIP2B,PURA,RARA,SAMD4A,TRIM71,ZNF540
GO:CELLULAR_RESPONSE_TO_ATP	http://www.broadinstitute.org/gsea/msigdb/cards/GO_CELLULAR_RESPONSE_TO_ATP	12	0.56933	0.977319	1	1	CCL2,CIB2,HSP90B1,P2RX4,P2RY11,P2RY12,PDXP,PTGS2,RYR3,SOD1,SSH1,TRPV1
GO:TRANSLATIONAL_ELONGATION	http://www.broadinstitute.org/gsea/msigdb/cards/GO_TRANSLATIONAL_ELONGATION	108	0.56948	0.977319	1	1	ABTB1,AURKAIP1,C12orf65,CHCHD1,DAP3,DIO2,EEF1A1,EEF1A2,EEF1B2,EEF1D,EEF1E1,EEF1G,EEF2,EEF2K,EEFSEC,EIF5A,EIF5A2,EIF5AL1,GADD45GIP1,GFM1,GFM2,GTPBP1,GTPBP2,HBS1L,ICT1,MRPL1,MRPL10,MRPL11,MRPL12,MRPL13,MRPL14,MRPL15,MRPL16,MRPL17,MRPL18,MRPL19,MRPL2,MRPL20,MRPL21,MRPL22,MRPL23,MRPL24,MRPL27,MRPL28,MRPL3,MRPL30,MRPL32,MRPL33,MRPL34,MRPL35,MRPL36,MRPL37,MRPL38,MRPL39,MRPL4,MRPL40,MRPL41,MRPL42,MRPL43,MRPL44,MRPL45,MRPL46,MRPL47,MRPL48,MRPL49,MRPL50,MRPL51,MRPL52,MRPL53,MRPL54,MRPL55,MRPL9,MRPS10,MRPS11,MRPS12,MRPS14,MRPS15,MRPS16,MRPS17,MRPS18A,MRPS18B,MRPS18C,MRPS22,MRPS23,MRPS24,MRPS25,MRPS26,MRPS27,MRPS28,MRPS30,MRPS31,MRPS33,MRPS34,MRPS35,MRPS36,MRPS5,MRPS6,MRPS7,MRPS9,PSTK,PTCD3,RPLP1,RPLP2,SECISBP2,SEPSECS,TRNAU1AP,TSFM,TUFM
GO:DEOXYRIBONUCLEOTIDE_METABOLIC_PROCESS	http://www.broadinstitute.org/gsea/msigdb/cards/GO_DEOXYRIBONUCLEOTIDE_METABOLIC_PROCESS	33	0.56949	0.977319	1	1	ADA,ADK,AK2,AK5,CMPK2,DERA,DGUOK,DTYMK,DUT,GUK1,MBD4,MPG,MUTYH,NEIL1,NEIL2,NT5C,NT5M,NTHL1,NUDT1,NUDT15,NUDT16,NUDT18,OGG1,RRM1,RRM2,RRM2B,SAMHD1,SHMT1,SMUG1,TBPL1,TDG,TYMS,UNG
GO:NEGATIVE_REGULATION_OF_CHEMOKINE_PRODUCTION	http://www.broadinstitute.org/gsea/msigdb/cards/GO_NEGATIVE_REGULATION_OF_CHEMOKINE_PRODUCTION	16	0.5695	0.977319	1	1	APOD,C1QTNF3,ELANE,ERBB2IP,F2RL1,GSTP1,IL10,IL6,KLF4,LGALS9,MAP2K5,MEFV,MUL1,SIGIRR,SOCS5,TICAM2
GO:STEROID_CATABOLIC_PROCESS	http://www.broadinstitute.org/gsea/msigdb/cards/GO_STEROID_CATABOLIC_PROCESS	22	0.56956	0.977319	1	1	AKR1D1,APOE,CEL,CYP1A2,CYP24A1,CYP27B1,CYP39A1,CYP3A4,CYP46A1,CYP7A1,FGF23,HSD17B11,HSD17B14,HSD17B6,SCARB1,SCARF1,SNX17,STS,SULT2A1,TRERF1,UGT2B4,YWHAH
GO:REGULATION_OF_NLRP3_INFLAMMASOME_COMPLEX_ASSEMBLY	http://www.broadinstitute.org/gsea/msigdb/cards/GO_REGULATION_OF_NLRP3_INFLAMMASOME_COMPLEX_ASSEMBLY	10	0.56959	0.977319	1	1	ATAT1,CD36,EIF2AK2,GBP5,MEFV,PYDC1,PYDC2,SIRT2,TLR4,TLR6
GO:BIOLOGICAL_ADHESION	http://www.broadinstitute.org/gsea/msigdb/cards/GO_BIOLOGICAL_ADHESION	958	0.56967	0.977319	1	1	AATF,ABL1,ABL2,ACAN,ACE2,ACHE,ACTB,ACTG1,ACTN1,ACTN2,ADA,ADAM12,ADAM15,ADAM17,ADAM2,ADAM22,ADAM23,ADAM8,ADAM9,ADAMTS12,ADAMTS13,AGGF1,AIMP1,AIRE,AJAP1,AKIP1,ALCAM,AMBN,AMBP,AMELX,AMICA1,AMIGO1,AMIGO2,AMIGO3,AMTN,ANGPT1,ANGPTL3,ANTXR1,ANXA1,ANXA9,AOC3,APBA1,APBB1IP,APC,APLP1,APOA4,APP,ARF6,ARHGAP5,ARHGAP6,ARHGEF7,ARVCF,ASTL,ASTN1,ATG5,ATP1B1,ATP1B2,ATP2A2,ATP2C1,ATP4B,ATP7A,AXL,AZGP1,AZI2,B2M,B4GALT1,BAI1,BATF,BAX,BCAM,BCAN,BCAR1,BCL11B,BCL2,BCL2L11,BCL3,BGLAP,BMP10,BMP7,BMX,BOC,BRAF,BTN3A1,BVES,BYSL,C10orf54,C1orf177,CADM1,CADM2,CADM3,CADM4,CAMSAP3,CARD11,CASK,CASP8,CASS4,CBLL1,CBLN1,CCL11,CCL19,CCL2,CCL21,CCL4,CCL5,CCND3,CCR1,CCR3,CCR7,CCR8,CD151,CD164,CD1C,CD1D,CD2,CD200,CD209,CD22,CD226,CD276,CD28,CD2AP,CD300A,CD33,CD34,CD36,CD3D,CD3E,CD3G,CD4,CD40LG,CD44,CD47,CD58,CD6,CD63,CD7,CD72,CD74,CD80,CD81,CD84,CD86,CD8A,CD8B,CD9,CD93,CD96,CD97,CD99L2,CDC42,CDH1,CDH10,CDH11,CDH12,CDH13,CDH15,CDH16,CDH17,CDH18,CDH19,CDH2,CDH20,CDH22,CDH23,CDH24,CDH26,CDH3,CDH4,CDH5,CDH6,CDH7,CDH8,CDH9,CDHR1,CDHR2,CDHR3,CDHR4,CDHR5,CDK5,CDK5R1,CDK6,CDON,CDSN,CEACAM1,CEBPB,CEL,CELSR1,CELSR2,CELSR3,CERCAM,CFDP1,CGREF1,CHD7,CHL1,CHST10,CHST4,CIB1,CLCA2,CLDN1,CLDN10,CLDN11,CLDN12,CLDN14,CLDN15,CLDN16,CLDN17,CLDN18,CLDN19,CLDN2,CLDN20,CLDN22,CLDN23,CLDN5,CLDN6,CLDN7,CLDN8,CLDN9,CLEC4M,CLEC7A,CLIC1,CLSTN1,CLSTN2,CNTN1,CNTN2,CNTN3,CNTN4,CNTN5,CNTN6,CNTNAP1,CNTNAP2,CNTNAP4,CNTNAP5,COL12A1,COL13A1,COL14A1,COL15A1,COL16A1,COL17A1,COL18A1,COL19A1,COL28A1,COL3A1,COL4A3,COL4A6,COL5A1,COL5A3,COL6A1,COL6A2,COL6A3,COL6A5,COL6A6,COL7A1,COL8A1,COL8A2,COMP,CORO1A,CREBBP,CRISP2,CRNN,CRTAM,CSF3R,CSRP1,CSTA,CTGF,CTNNA1,CTNNA2,CTNNA3,CTNNAL1,CTNNB1,CTNND1,CTNND2,CTTN,CUZD1,CX3CR1,CXADR,CXCL12,CXCR3,CYFIP2,CYP1B1,CYP26B1,CYR61,DAB1,DAG1,DCHS1,DCHS2,DDOST,DDR1,DDR2,DEFB118,DGCR2,DLC1,DLG1,DLG5,DLL4,DNAJA3,DNAJB6,DOCK2,DOCK8,DPP4,DPT,DSC1,DSC2,DSC3,DSCAM,DSCAML1,DSG1,DSG2,DSG3,DSG4,DSP,DST,EBI3,ECM2,EDA,EDIL3,EFNA1,EFNB1,EFNB2,EFS,EGFL6,EGFL7,EGFR,EGR1,EIF2AK4,ELF4,ELMO2,EMILIN1,EMILIN2,EMP2,EMR1,EMR2,ENG,ENTPD1,EOMES,EPB41L5,EPCAM,EPDR1,EPHA1,EPHA2,EPHA3,EPHA4,EPHA8,EPHB1,EPHB3,EPHB4,ERBB2IP,ESAM,EZR,F11R,F2RL1,FADD,FAP,FARP2,FAS,FAT1,FAT2,FAT3,FAT4,FBLIM1,FBLN5,FBLN7,FCER1G,FER,FERMT1,FERMT2,FERMT3,FEZ1,FGA,FGB,FGFRL1,FGG,FIBP,FKBP1A,FKBP1B,FLNA,FLOT2,FLRT1,FLRT2,FLRT3,FN1,FNDC3A,FOLR4,FOXF1,FOXN1,FOXP1,FOXP3,FPR2,FREM1,FREM2,FREM3,FUT7,FYN,FZD4,FZD5,FZD7,FZD8,GAS6,GATA1,GATA3,GCNT1,GLDN,GLI3,GNAS,GNE,GOLPH3,GP1BA,GP1BB,GP5,GP9,GPA33,GPNMB,GPR98,GRHL2,GRID2,HABP2,HAPLN1,HAPLN2,HAPLN3,HAPLN4,HAS1,HAS3,HBB,HCK,HEPACAM,HES1,HES5,HLA-E,HMGB1,HOXD3,HPSE,HSH2D,HSP90AB1,HSPB1,HSPD1,IBSP,ICAM1,ICAM2,ICAM3,ICAM4,ICAM5,ICOS,ICOSLG,ID1,IFNA1,IFNA10,IFNA13,IFNA14,IFNA16,IFNA17,IFNA2,IFNA21,IFNA4,IFNA5,IFNA6,IFNA7,IFNA8,IFNAR1,IFNB1,IFNE,IFNG,IFNK,IFNW1,IGFALS,IGFBP7,IGSF11,IGSF5,IGSF9,IGSF9B,IL12B,IL15,IL18R1,IL1B,IL1RAPL1,IL2,IL23A,IL32,IL4,IL6,IL7,IL7R,ILK,INPPL1,INS,IRF1,IRF4,ISLR,ITGA1,ITGA11,ITGA2,ITGA2B,ITGA3,ITGA4,ITGA5,ITGA6,ITGA7,ITGA8,ITGA9,ITGAD,ITGAE,ITGAL,ITGAM,ITGAV,ITGAX,ITGB1,ITGB1BP1,ITGB2,ITGB3,ITGB3BP,ITGB4,ITGB5,ITGB6,ITGB7,ITGB8,ITGBL1,ITK,ITPKB,IZUMO1,JAG2,JAM2,JAM3,JMJD6,JUP,KAL1,KIAA1462,KIF13B,KIF14,KIRREL,KIRREL2,KIRREL3,KIT,KITLG,L1CAM,LAMA1,LAMA2,LAMA3,LAMA4,LAMA5,LAMB1,LAMB2,LAMB3,LAMB4,LAMC1,LAMC2,LAMC3,LAT,LCK,LCP1,LEF1,LEP,LEPR,LFNG,LGALS3BP,LGALS4,LGALS7B,LIG4,LILRB1,LILRB2,LIMS2,LMLN,LOXL2,LPHN1,LPHN3,LPP,LPXN,LRFN3,LRP6,LRRC15,LRRN2,LSAMP,LY6D,LY9,LYPD3,LYPD5,LYVE1,MADCAM1,MAEA,MAFB,MAG,MAGI1,MALT1,MARCKS,MCAM,MEGF10,MEGF11,MERTK,METAP1,MFAP4,MFGE8,MICA,MICALL2,MICB,MKLN1,MLLT4,MMP24,MMRN1,MOG,MPDZ,MPZL2,MPZL3,MSLN,MSLNL,MSN,MTSS1,MUC16,MUC4,MYBPC1,MYBPC2,MYBPC3,MYBPH,MYH10,MYH9,MYL12A,MYL9,MYO1G,NCAM2,NCAN,NCK1,NCK2,NCR3,NCSTN,NEDD9,NEGR1,NEO1,NFASC,NHEJ1,NID1,NID2,NINJ1,NINJ2,NKAP,NKX2-3,NLGN1,NLGN2,NLGN3,NLGN4X,NME2,NOV,NPHP1,NPHP4,NPHS1,NPNT,NPTN,NRCAM,NRP2,NRXN1,NRXN2,NRXN3,NT5E,NTM,NTN1,NUAK1,OLFM4,OLR1,OMD,OMG,OPCML,OTOA,P2RX7,P2RY12,PARVA,PARVB,PARVG,PATZ1,PAX1,PCDH1,PCDH10,PCDH11X,PCDH12,PCDH15,PCDH17,PCDH18,PCDH19,PCDH20,PCDH7,PCDH8,PCDH9,PCDHA1,PCDHA2,PCDHGA1,PCDHGA10,PCDHGA11,PCDHGA12,PCDHGA2,PCDHGA3,PCDHGA4,PCDHGA5,PCDHGA6,PCDHGA7,PCDHGA8,PCDHGA9,PCDHGB1,PCDHGB2,PCDHGB3,PCDHGB4,PCDHGB6,PCDHGB7,PCDHGC3,PCDHGC4,PCDHGC5,PDGFRA,PDPK1,PDPN,PDZD2,PEAK1,PERP,PGM5,PIK3CB,PIK3CD,PIK3CG,PIP5K1A,PIP5K1C,PKD1,PKD1L1,PKHD1,PKN2,PKNOX1,PKP1,PKP2,PKP3,PKP4,PLA2G2D,PLEK,PLEKHA7,PLXNC1,PNN,PODXL,PODXL2,POSTN,PPAP2B,PPARD,PPFIA1,PPFIA2,PPFIBP1,PPP3CA,PPP3CB,PREX1,PRKCA,PRKCE,PRKD2,PRKDC,PRKX,PRLR,PRPH2,PSEN1,PSMB10,PSTPIP1,PTGER4,PTK2B,PTK7,PTPN2,PTPN22,PTPRC,PTPRD,PTPRF,PTPRK,PTPRM,PTPRS,PTPRT,PTPRU,PVR,PVRL1,PVRL2,PVRL3,PVRL4,PXN,RAB1A,RAB27A,RAC1,RAC2,RADIL,RAG1,RAG2,RAP2B,RAPGEF1,RC3H1,RC3H2,RCC2,REG3A,RELB,RELN,RET,RGMB,RHOB,RHOD,RHOH,RIC8A,RIPK2,RIPK3,RNASE10,RND3,ROBO1,ROBO2,ROCK1,ROM1,ROPN1B,RORA,RORC,RPL22,RPS6,RPSA,RS1,RSAD2,RUNX2,S100A8,S100A9,S1PR1,SATB1,SCARB1,SCARF1,SCARF2,SCN1B,SCRIB,SDC3,SDK1,SDK2,SELE,SELL,SELP,SELPLG,SEMA4A,SEMA4D,SEMA5A,SGCE,SHC1,SHH,SIGLEC1,SIGLEC10,SIGLEC11,SIGLEC12,SIGLEC14,SIGLEC5,SIGLEC6,SIGLEC7,SIGLEC8,SIGLEC9,SIRPA,SIRPG,SLA2,SLAMF1,SLAMF6,SLAMF7,SLC11A1,SLC7A11,SLURP1,SMAD3,SMAD6,SMAGP,SNED1,SORBS1,SORBS2,SORBS3,SOX4,SOX9,SP3,SPACA4,SPAM1,SPECC1L,SPG7,SPN,SPOCK1,SPON2,SPP1,SRC,SRCIN1,SRF,SRPX,SRPX2,SSPN,SSX2IP,STAB1,STAB2,STAT5B,STAT6,STK10,STK11,STOML2,STRC,STXBP1,STXBP3,SUSD5,SVEP1,SYK,SYMPK,TACSTD2,TAOK2,TBX21,TCF7,TECTA,TEK,TESK2,TGFB1,TGFB1I1,TGFBI,THBS1,THBS2,THBS3,THBS4,THEMIS,THY1,TIAM1,TIGIT,TINAG,TINAGL1,TLN1,TLN2,TMEM47,TMEM8A,TMEM8B,TNC,TNF,TNFAIP6,TNFRSF12A,TNFRSF4,TNFSF14,TNFSF18,TNFSF4,TNFSF8,TNIP1,TNN,TNR,TNXB,TOR1A,TPBG,TREML2,TRIP6,TROAP,TRPM7,TSC1,TSPAN32,TSTA3,TTYH1,TYRO3,UMOD,UNC5D,VAMP3,VAV1,VCAM1,VCAN,VCL,VEZT,VMP1,VNN1,VWA2,VWF,WAS,WHAMM,WISP1,WISP2,WNT1,WNT3A,WNT4,WNT7B,ZAP70,ZBTB1,ZFP36L1,ZFP36L2,ZFPM1,ZYX
PID:ENDOTHELIN_PATHWAY	http://www.broadinstitute.org/gsea/msigdb/cards/PID_ENDOTHELIN_PATHWAY	62	0.56973	0.977319	1	1	ADCY1,ADCY2,ADCY3,ADCY4,ADCY5,ADCY6,ADCY7,ADCY8,ADCY9,AKT1,BCAR1,CDC42,COL1A2,COL3A1,CRK,CYSLTR1,CYSLTR2,EDN1,EDN2,EDN3,EDNRA,EDNRB,FOS,GNA11,GNA12,GNA14,GNA15,GNAI1,GNAI2,GNAI3,GNAL,GNAQ,GNAZ,HRAS,JAK2,JUN,MAP2K1,MAP2K2,MAPK1,MAPK14,MAPK3,MAPK8,MMP1,PLA2G4A,PLCB1,PLCB2,PLCB3,PRKCA,PRKCB,PRKCD,PRKCE,PRKCG,PRKCH,PRKCQ,PTK2B,RAC1,RAF1,RHOA,SLC9A1,SLC9A3,SRC,TRPC6
GO:VITAMIN_TRANSPORTER_ACTIVITY	http://www.broadinstitute.org/gsea/msigdb/cards/GO_VITAMIN_TRANSPORTER_ACTIVITY	19	0.56996	0.977319	1	1	ABCC1,C2orf83,CD320,FOLR1,FOLR2,GC,LMBRD1,PDPN,RBP4,SLC19A1,SLC19A2,SLC19A3,SLC23A1,SLC23A2,SLC25A32,SLC2A1,SLC2A2,SLC5A6,STRA6
BIOCARTA:GRANULOCYTES_PATHWAY	http://www.broadinstitute.org/gsea/msigdb/cards/BIOCARTA_GRANULOCYTES_PATHWAY	13	0.56998	0.977319	1	1	C5,CSF3,ICAM1,IFNG,IL1A,IL8,ITGAL,ITGAM,ITGB2,SELL,SELP,SELPLG,TNF
GO:RESPONSE_TO_METAL_ION	http://www.broadinstitute.org/gsea/msigdb/cards/GO_RESPONSE_TO_METAL_ION	308	0.57003	0.977319	1	1	AANAT,ABAT,ABCC8,ABCG2,ACER1,ACO1,ACP5,ACTA1,ADAM9,ADCY1,AHCYL1,ALAD,ALB,ALDOB,ALG2,ALOX15,ALOX5AP,ANK3,ANXA11,ANXA5,ANXA7,APBB1,APP,AQP1,AQP2,AQP3,ARG1,ASCL1,ASPH,ASS1,ATF1,ATF4,ATP12A,ATP13A2,ATP5D,ATP7A,ATP7B,B2M,BAD,BAX,BCL2,BDH1,BECN1,BGLAP,BMP6,BNIP3,BRAF,BSG,C12orf5,C1QA,C3,CA2,CACNA1G,CACNA1H,CALM1,CALM2,CALM3,CALR,CAMK2D,CAPN3,CASP3,CASP8,CASP9,CASQ2,CASR,CAT,CAV1,CCNB1,CCND1,CD14,CD86,CDH1,CDK1,CDK2,CDK4,CDKN1B,CEBPA,CHP2,CLIC4,CLU,CNGA3,CP,CPNE1,CPNE3,CPNE6,CPNE7,CPOX,CPS1,CREB1,CRHBP,CTNNB1,CUTA,CYB5A,CYBRD1,CYP11B1,CYP11B2,CYP1A1,CYP1A2,D2HGDH,DAXX,DNMT1,DNMT3A,DPEP1,DRD2,DTYMK,DUSP1,ECE1,ECT2,EDN1,EEF2K,EIF2AK3,EIF2S1,ENDOG,ENTPD6,EP300,FABP4,FAS,FBP1,FECH,FGA,FGB,FGF23,FGG,FN1,FOS,FOSB,FSTL3,FUS,FXN,GDI1,GGH,GIPR,GLRA1,GLRA2,GNRH1,GPAM,GPLD1,GRIN1,GSK3B,GSN,GSS,GSTP1,GUCA1A,HAAO,HAMP,HFE,HIF1A,HMBS,HMGCS2,HMOX1,HNRNPD,HOMER1,HSD17B1,HSPA5,HVCN1,ICAM1,ID2,IGFBP2,IL1A,IL4,IL6,INSR,IQGAP1,ITPKB,ITPR3,JUN,JUNB,JUND,KCNA1,KCNC1,KCNC2,KCNH1,KCNIP2,KCNJ1,KCNK3,KCNMA1,KCNMB1,KCNMB2,KCNMB3,KCNMB4,KEAP1,KHK,KRT14,LCAT,LCE1D,LCT,LEF1,LIG4,LONP1,LOXL2,LRRK2,LTA4H,MAOB,MAPK9,MBP,MDM2,MECP2,MEF2A,MEF2C,MNAT1,MTF1,MTL5,MYOG,NDRG1,NEDD4L,NEUROD2,NFATC4,NFKB1,NOS1,NPC1,NT5E,NTS,OGG1,OTC,P2RX7,PAM,PARK2,PARK7,PAWR,PCNA,PDCD6,PDX1,PEF1,PENK,PGAM2,PKLR,PLA2G4A,PLN,PPARGC1A,PPIF,PPP3CA,PPP5C,PRNP,PTEN,PTGES,PTGS2,PTH,PTK2B,QDPR,RASGRP2,RYR2,RYR3,S100A13,S100A16,S100A8,SCN5A,SDC1,SEC31A,SERPINF1,SHH,SLC11A2,SLC18A1,SLC18A2,SLC25A12,SLC25A13,SLC25A23,SLC25A24,SLC26A5,SLC30A1,SLC30A10,SLC30A2,SLC30A3,SLC30A4,SLC30A5,SLC30A6,SLC30A7,SLC30A8,SLC34A1,SLC34A3,SLC40A1,SLC6A1,SLC6A3,SLFN14,SNCA,SOD1,SOD3,SORD,SPAG16,SPARC,SPHK1,STAR,STIM1,SYT1,SYT3,TAT,TF,TFAP2A,TFAP2B,TFF1,TFR2,TFRC,TH,THBS1,TK1,TNFRSF11B,TNNC1,TNNT2,TPH2,TRPC1,TRPC3,TSHB,TSPO,TTN,UROD,VCAM1,WNT5A,XRCC4,ZACN
GO:BETA_CATENIN_BINDING	http://www.broadinstitute.org/gsea/msigdb/cards/GO_BETA_CATENIN_BINDING	80	0.57007	0.977319	1	1	APC,APC2,AR,ASH2L,AXIN1,AXIN2,BCL9L,BTRC,CALCOCO1,CARM1,CBY1,CD2AP,CDH1,CDH2,CDH24,CDH5,CDHR5,CHD8,CSNK2A1,CTNNA1,CTNNA3,CTNNBIP1,CTNND2,CXADR,DACT1,DACT2,DACT3,DLG5,DVL1,DVL3,EP300,ESR1,FOXO1,FOXO3,FOXO4,GLI3,GRIP1,GSK3B,HDAC6,KANK1,KDM6B,KLF4,LEF1,LZIC,MED12,MED12L,NF2,NR4A2,NUMB,PARK2,PIN1,PROP1,PSEN1,PTPRJ,PTPRK,PTPRT,PTPRU,PXN,RGS19,RGS20,RORA,SALL1,SETD1A,SHROOM2,SKP1,SLC9A3R1,SLC9A3R2,SMAD3,SMAD7,SOX17,SOX9,SUFU,TAX1BP3,TBL1X,TBL1XR1,TCF7,TCF7L1,TCF7L2,TRPC4,VCL
GO:REGULATION_OF_B_CELL_RECEPTOR_SIGNALING_PATHWAY	http://www.broadinstitute.org/gsea/msigdb/cards/GO_REGULATION_OF_B_CELL_RECEPTOR_SIGNALING_PATHWAY	12	0.57019	0.977319	1	1	CD300A,CMTM3,FCRL5,LPXN,LYN,NFAM1,PLCL2,PRKCB,PRKCH,PTPN22,SLC39A10,STAP1
GO:MYELOID_LEUKOCYTE_MIGRATION	http://www.broadinstitute.org/gsea/msigdb/cards/GO_MYELOID_LEUKOCYTE_MIGRATION	89	0.57022	0.977319	1	1	AMICA1,ANXA1,ARHGEF5,AZU1,C5AR1,CCL1,CCL11,CCL13,CCL14,CCL15,CCL16,CCL18,CCL19,CCL2,CCL20,CCL21,CCL23,CCL25,CCL3,CCL4,CCL5,CCL7,CCL8,CCR7,CHGA,CKLF,CSF3R,CX3CR1,CXADR,CXCL3,CXCR2,DAPK2,EDN1,EDN2,EDN3,EDNRB,EMR2,EPX,FCER1G,FLT1,FOLR2,GBF1,HRH1,IFNG,IL17RA,IL17RC,IL1B,IL6,IL6R,IL8,IRAK4,ITGA1,ITGA9,ITGB2,JAGN1,KIT,LGALS3,MITF,NCKAP1L,NUP85,PDE4B,PDE4D,PDGFB,PIK3CD,PIK3CG,PIP5K1C,PLA2G1B,PPBP,PREX1,PTPRO,RAC1,S100A12,S100A8,S100A9,SAA1,SCG2,SFTPD,STAT5B,SYK,TGFB2,TNFRSF11A,TNFSF11,TREM1,UMOD,VAV1,VAV3,VEGFA,XCL1,XCL2
GO:PHOSPHATIDYLINOSITOL_PHOSPHATE_KINASE_ACTIVITY	http://www.broadinstitute.org/gsea/msigdb/cards/GO_PHOSPHATIDYLINOSITOL_PHOSPHATE_KINASE_ACTIVITY	15	0.57047	0.977319	1	1	PIK3C2A,PIK3C2B,PIK3C2G,PIK3CA,PIK3CB,PIK3CD,PIK3CG,PIKFYVE,PIP4K2A,PIP4K2B,PIP4K2C,PIP5K1A,PIP5K1B,PIP5K1C,PIP5KL1
GO:NEGATIVE_REGULATION_OF_NEUROLOGICAL_SYSTEM_PROCESS	http://www.broadinstitute.org/gsea/msigdb/cards/GO_NEGATIVE_REGULATION_OF_NEUROLOGICAL_SYSTEM_PROCESS	14	0.57051	0.977319	1	1	AVP,AVPR1A,EIF2AK3,FIG4,GLRA1,HCRT,IFNG,KLK8,MTMR2,MTNR1B,NOV,NPY2R,PTEN,TNFRSF21
GO:GLYCOSYL_COMPOUND_CATABOLIC_PROCESS	http://www.broadinstitute.org/gsea/msigdb/cards/GO_GLYCOSYL_COMPOUND_CATABOLIC_PROCESS	38	0.57067	0.977319	1	1	ABHD10,ADA,ADAL,AHCY,AMPD3,APOBEC2,APOBEC3A,APOBEC3C,APOBEC3F,APOBEC3G,APOBEC3H,CDA,CECR1,DERA,DPYD,DPYS,ENPP4,ENTPD4,FUCA1,FUCA2,GBA2,HPRT1,MLYCD,MTAP,NAGA,NT5C,NT5C1A,NT5E,NT5M,NUDT18,NUDT7,NUDT9,PNP,PRTFDC1,TYMP,UPB1,UPP1,UPP2
GO:OXIDOREDUCTASE_ACTIVITY_ACTING_ON_A_HEME_GROUP_OF_DONORS	http://www.broadinstitute.org/gsea/msigdb/cards/GO_OXIDOREDUCTASE_ACTIVITY_ACTING_ON_A_HEME_GROUP_OF_DONORS	23	0.57072	0.977319	1	1	COX10,COX11,COX15,COX4I1,COX4I2,COX5A,COX5B,COX6A1,COX6A2,COX6B1,COX6B2,COX6C,COX7A1,COX7A2,COX7A2L,COX7B,COX7B2,COX7C,COX8A,COX8C,CYB5A,NDUFA4,SURF1
GO:REGULATION_OF_ATPASE_ACTIVITY	http://www.broadinstitute.org/gsea/msigdb/cards/GO_REGULATION_OF_ATPASE_ACTIVITY	59	0.57103	0.977319	1	1	ABCA7,ADRB2,AHSA1,AHSA2,ALDOB,ATP1B1,ATP1B2,ATP1B3,ATPIF1,BRSK2,CHTOP,CNN3,DNAJB1,DNAJB11,DNAJB6,DNAJC1,DNAJC10,DNAJC2,DNAJC24,DNAJC9,DNM2,FGF10,GABARAPL2,HNRNPU,HSPA2,LTF,METTL21A,MYBPC3,MYH6,MYL3,MYL4,OXA1L,PAM16,PFN1,PFN2,PLN,PLSCR1,PPIF,PXK,RAB3A,RAB4A,RAPGEF3,RGN,RYR2,SETMAR,SLN,SNRNP70,SUMO1,TLR9,TMEM64,TNNC1,TNNI3,TNNT2,TNNT3,TOR1AIP1,TOR1AIP2,TPM1,TPM2,VMA21
GO:REGULATION_OF_T_CELL_CYTOKINE_PRODUCTION	http://www.broadinstitute.org/gsea/msigdb/cards/GO_REGULATION_OF_T_CELL_CYTOKINE_PRODUCTION	22	0.57195	0.977319	1	1	B2M,C10orf54,CLC,FOXP3,FZD5,GATA3,HFE,HLA-A,IFNA2,IFNB1,MALT1,MAP3K7,NLRP3,PRKCZ,RSAD2,SASH3,SLAMF1,TNFSF4,TRAF2,TRAF6,TRPM4,XCL1
GO:CELLULAR_RESPONSE_TO_PROSTAGLANDIN_STIMULUS	http://www.broadinstitute.org/gsea/msigdb/cards/GO_CELLULAR_RESPONSE_TO_PROSTAGLANDIN_STIMULUS	22	0.57212	0.977319	1	1	ACACA,ADAMTS1,ADCY6,AKT1,APOB,FN1,GNAS,GNB1,GNG2,P2RY4,P2RY6,PPARG,PRKAA1,PRKAA2,PRKCE,PTGDR,PTGER2,PTGER4,PTGFR,SFRP1,TNC,TNFSF4
GO:GROWTH_FACTOR_RECEPTOR_BINDING	http://www.broadinstitute.org/gsea/msigdb/cards/GO_GROWTH_FACTOR_RECEPTOR_BINDING	125	0.57222	0.977319	1	1	ADAM17,AGR2,APP,AREG,ARF4,ATXN2,BTC,CBLC,CD2AP,CNTF,CSF2,CSF3,DAB2IP,ECM1,EFEMP1,EGF,EPGN,ERAP1,ERBB4,EREG,ESM1,FAM83B,FER,FGF1,FGF10,FGF12,FGF14,FGF17,FGF18,FGF19,FGF2,FGF20,FGF21,FGF22,FGF23,FGF4,FGF5,FGF6,FGF7,FGF8,FGF9,FIGF,FLRT1,FLRT2,FLRT3,FRS2,FRS3,FYN,GATA3,GLMN,GRB2,GREM1,HBEGF,IL10,IL11,IL12A,IL12B,IL12RB1,IL1A,IL1B,IL1F10,IL1R1,IL1RAP,IL1RN,IL2,IL21,IL23R,IL3,IL36A,IL36B,IL36G,IL36RN,IL37,IL4,IL5,IL6,IL6R,IL6ST,IL7,IL9,IRAK4,ITGA5,ITGB3,JAK2,KL,KLB,LINGO1,LYN,MS4A1,NPTN,PDCL3,PDGFB,PDGFC,PDGFD,PDGFRA,PDGFRB,PIBF1,PLSCR1,PTEN,PTPRJ,PYCARD,RNF126,RNF41,SDCBP,SHC1,SLC9A3R1,SNX1,SNX2,SNX4,SOCS5,SRC,TIMM50,TLR5,TLR9,TNK2,TOLLIP,TRIP6,TXLNA,TYMP,VAV2,VAV3,VEGFA,VEGFB,VEGFC,YES1
GO:NEGATIVE_REGULATION_OF_INTERLEUKIN_17_PRODUCTION	http://www.broadinstitute.org/gsea/msigdb/cards/GO_NEGATIVE_REGULATION_OF_INTERLEUKIN_17_PRODUCTION	11	0.57234	0.977319	1	1	FOXP3,IFNG,IL12A,IL12B,IL36RN,NCKAP1L,PRNP,TGFB1,TLR4,TNFSF4,TUSC2
GO:REGULATION_OF_CARDIAC_MUSCLE_CONTRACTION_BY_CALCIUM_ION_SIGNALING	http://www.broadinstitute.org/gsea/msigdb/cards/GO_REGULATION_OF_CARDIAC_MUSCLE_CONTRACTION_BY_CALCIUM_ION_SIGNALING	23	0.57243	0.977319	1	1	ANK2,ASPH,ATP1A2,ATP1B1,ATP2A2,CACNA1C,CALM1,CALM2,CALM3,CAMK2D,CASQ2,CLIC2,DMD,FKBP1B,GSTM2,GSTO1,HDAC4,HRC,PLN,PRKACA,RYR2,SLC8A1,SLC9A1
GO:MACROMOLECULAR_COMPLEX_ASSEMBLY	http://www.broadinstitute.org/gsea/msigdb/cards/GO_MACROMOLECULAR_COMPLEX_ASSEMBLY	1286	0.57267	0.977319	1	1	AARS2,AASS,ABCA1,ABCA7,ABT1,ACACA,ACACB,ACAD9,ACADL,ACADS,ACAT1,ACHE,ACMSD,ACOT13,ACSL3,ACTN2,ACVRL1,ADAR,ADIPOQ,ADRB2,ADRM1,ADSL,AFG3L2,AHCTF1,AHNAK,AIF1,AIFM1,AKAP9,AKR1C1,ALAD,ALDH18A1,ALDH5A1,ALDOA,ALDOB,ALOX5AP,ANG,ANGPT1,ANGPT4,ANGPTL4,ANKRD28,ANKS4B,ANLN,ANO6,ANP32B,ANXA2,ANXA5,ANXA6,AP2B1,AP2S1,APAF1,APBA1,APC,APCS,APITD1,APOA1,APOA1BP,APOA2,APOA4,APOA5,APOB,APOC1,APOC3,APOE,APOM,AQP11,AR,AREG,ARF1,ARG1,ARHGAP6,ARHGEF10,ARL2,ARL6,ARMC4,ARPC4,ASF1A,ASF1B,ASH2L,ASL,ASPM,ATF1,ATG16L1,ATL1,ATL2,ATL3,ATP6V0A1,ATP6V0A2,ATP6V0A4,ATPAF1,ATPAF2,ATPIF1,ATRX,ATXN10,ATXN2,ATXN2L,AURKA,AURKB,AURKC,AXIN1,AXIN2,BAD,BAHD1,BAX,BBS10,BBS12,BCL10,BCL9L,BCS1L,BET1,BICD1,BID,BIN1,BIN2,BIRC2,BIRC3,BIRC5,BIRC7,BIRC8,BLM,BLOC1S2,BMS1,BRAF,BRD2,BRIX1,BRK1,C10orf2,C11orf83,C1QBP,C1QL2,C1QTNF1,C1QTNF2,C1QTNF3,C1QTNF6,C2orf44,C2orf62,C9orf24,CAB39,CABIN1,CADPS,CADPS2,CALHM1,CALR,CALY,CAMK2D,CAMK2G,CAND1,CAND2,CAPG,CAPN3,CAPZA1,CAPZA2,CARD10,CASC5,CASP8,CASQ1,CASQ2,CAT,CAV1,CAV2,CBR4,CCDC103,CCDC114,CCDC151,CCDC39,CCDC40,CCDC88C,CCL5,CCNB1,CCNH,CCRN4L,CCT2,CCT3,CCT6B,CCT8,CD2AP,CD2BP2,CD3E,CD3G,CD40,CD59,CD74,CDA,CDAN1,CDC123,CDC14A,CDC40,CDC45,CDC73,CDH2,CDK1,CDK7,CDKN2A,CELF1,CELF4,CENPA,CENPE,CENPF,CENPH,CENPI,CENPJ,CENPK,CENPL,CENPM,CENPN,CENPO,CENPP,CENPQ,CENPT,CENPV,CENPW,CEP192,CEP57,CEP63,CETN2,CHAF1A,CHAF1B,CHCHD5,CHD4,CHEK2,CHMP2A,CHMP3,CHMP4A,CHMP4B,CHMP6,CHRNA2,CHRNA3,CHRNB2,CHRNB3,CHRNB4,CIRBP,CLASP1,CLASP2,CLDN1,CLDN14,CLGN,CLNS1A,CLP1,CLPP,CLU,CNGA4,CNIH2,CNIH3,CNOT7,COBL,COBLL1,COG4,COL16A1,COL1A1,COL1A2,COL6A1,COL6A2,COL7A1,COLEC12,CORO7,COX10,COX11,COX15,COX18,COX19,CPSF6,CPSF7,CPT1A,CREBBP,CRNKL1,CRTC1,CRTC2,CRTC3,CRYZ,CSNK1A1,CSNK1D,CSNK2B,CTCF,CTH,CTNNA1,CTNNB1,CTSC,CTSZ,CTTN,CUL3,CUL4A,CUL4B,CUTC,CYBA,CYLD,DACH1,DACH2,DARS,DAXX,DBNL,DCTPP1,DCXR,DDB1,DDB2,DDX1,DDX20,DDX23,DDX28,DDX39B,DDX3X,DDX6,DECR1,DENR,DERL1,DGKD,DGKH,DHPS,DHRS4,DHX30,DIAPH1,DICER1,DLG4,DLG5,DMC1,DMD,DNAAF1,DNAAF2,DNAH1,DNAH5,DNAH7,DNAI1,DNAI2,DNAJC28,DNM1,DNM1L,DPAGT1,DPYS,DPYSL3,DVL2,DYNC1H1,DYX1C1,ECSIT,ECT2,EDC3,EFNA5,EFTUD1,EGF,EHD1,EHD3,EHD4,EID2,EIF2A,EIF2AK3,EIF2S3,EIF3A,EIF3B,EIF3D,EIF3E,EIF3F,EIF3G,EIF3H,EIF3I,EIF3J,EIF3K,EIF3L,EIF3M,EIF4B,EIF6,ENTPD2,EP300,EPRS,EPS15,ERAL1,ERCC2,ERCC3,ERCC5,EVL,EXOC2,EXOC8,F5,F8,FADD,FAM103A1,FAM175B,FANCA,FANCC,FARP2,FAS,FASTKD2,FBP1,FBXO5,FCHO1,FCHO2,FERMT2,FERMT3,FGA,FGB,FGF13,FGFRL1,FGG,FH,FIS1,FKBP1A,FKBP4,FLNA,FLOT1,FMOD,FN1,FOLR1,FOXRED1,GBP5,GCH1,GCHFR,GEMIN2,GEMIN4,GEMIN5,GEMIN6,GEMIN7,GEMIN8,GFPT1,GJA1,GJB1,GLRA1,GLRA3,GLRB,GLS,GLUL,GMNN,GNMT,GOLGA2,GOPC,GORASP1,GOSR2,GPAA1,GPS1,GPX3,GRB7,GREM1,GRHPR,GRIA1,GRIN1,GSK3B,GSN,GTF2H1,GTF2H3,GTF2H4,GTF2H5,H1F0,H1FOO,H1FX,H2AFB1,H2AFX,H2AFY,H2AFY2,H2BFM,H2BFWT,H3F3A,H3F3B,HACL1,HAT1,HAUS1,HAUS2,HAUS3,HAUS4,HAUS5,HAUS6,HAUS7,HAUS8,HBA1,HBA2,HBB,HBE1,HCLS1,HDAC1,HDAC3,HEATR2,HELLS,HES1,HES5,HEY2,HFE,HGSNAT,HIRA,HIST1H1A,HIST1H1B,HIST1H1C,HIST1H1D,HIST1H1E,HIST1H1T,HIST1H2BA,HIST1H2BB,HIST1H2BC,HIST1H2BD,HIST1H2BE,HIST1H2BF,HIST1H2BG,HIST1H2BH,HIST1H2BI,HIST1H2BJ,HIST1H2BK,HIST1H2BL,HIST1H2BM,HIST1H2BN,HIST1H2BO,HIST1H3A,HIST1H3B,HIST1H3C,HIST1H3D,HIST1H3E,HIST1H3F,HIST1H3G,HIST1H3H,HIST1H3I,HIST1H3J,HIST1H4A,HIST1H4B,HIST1H4C,HIST1H4D,HIST1H4E,HIST1H4F,HIST1H4H,HIST1H4I,HIST1H4J,HIST1H4K,HIST1H4L,HIST3H2BB,HIST3H3,HIST4H4,HJURP,HLA-DMA,HLA-DMB,HLA-DRA,HLA-DRB1,HM13,HMGA1,HMGA2,HMGB1,HMGB2,HMGCL,HMGCR,HMOX1,HNF1B,HP1BP3,HPRT1,HR,HRAS,HSCB,HSD17B10,HSF4,HSP90AA1,HSPA4,HSPD1,IDE,IGF1R,IGHMBP2,IKBKAP,IL1RAP,IL2RB,ILK,IMMP1L,IMMP2L,IMPDH2,INO80,INSR,IPO4,IPO5,IRAK1,ISY1,ITGB1BP1,ITGB3BP,ITPR3,JAK2,JUP,KAT5,KAT6A,KAT6B,KCNA1,KCNA10,KCNA2,KCNA3,KCNA4,KCNA5,KCNA6,KCNA7,KCNB1,KCNB2,KCNC1,KCNC2,KCNC3,KCNC4,KCND1,KCND2,KCND3,KCNF1,KCNG1,KCNG2,KCNG3,KCNG4,KCNJ2,KCNQ5,KCNRG,KCNS1,KCNS2,KCNS3,KCNV1,KCNV2,KCTD1,KCTD10,KCTD11,KCTD12,KCTD13,KCTD14,KCTD15,KCTD16,KCTD17,KCTD18,KCTD19,KCTD2,KCTD21,KCTD3,KCTD4,KCTD5,KCTD6,KCTD7,KCTD8,KCTD9,KEAP1,KIAA0196,KIAA0368,KIAA1875,KIF11,KIF13A,KIF23,KIF2A,KIF3B,KIF4A,KIF4B,KIFAP3,KIFC1,KLHL12,KNTC1,KPNA3,KPNB1,LAMC1,LEF1,LEO1,LGI1,LIMD1,LIN7A,LLGL1,LMAN1,LNX1,LNX2,LONP1,LPXN,LRP4,LRRC6,LRRK2,LSM14A,LSM3,LSM4,LUC7L,LUC7L2,LUC7L3,LZTS2,MAF1,MAGI1,MAGI2,MALT1,MAP7D3,MAP9,MAPK3,MAPK8IP2,MATN1,MAX,MBD2,MCFD2,MCM2,MCTS1,MCU,MDM2,MDM4,MDN1,ME1,MED24,MED6,MEN1,MFF,MGST1,MICALL2,MICU1,MID1IP1,MIF,MIP,MIS12,MIS18A,MIS18BP1,MITF,MKKS,MLC1,MLH1,MLKL,MNAT1,MPP6,MPV17L2,MRPL11,MRPL20,MRPS11,MRPS7,MRTO4,MSRB2,MTERFD2,MTMR2,MTTP,MUC20,MYBL2,MYC,MYH11,MZB1,NAA60,NACC1,NACC2,NAP1L1,NAP1L2,NAP1L3,NAP1L4,NAP1L5,NAP1L6,NAPA,NAPG,NASP,NBR1,NCK1,NCK2,NCKAP1L,NCOR1,NDE1,NDEL1,NDUFA1,NDUFA10,NDUFA11,NDUFA12,NDUFA13,NDUFA2,NDUFA5,NDUFA6,NDUFA7,NDUFA8,NDUFA9,NDUFAB1,NDUFAF1,NDUFAF2,NDUFAF3,NDUFAF4,NDUFB1,NDUFB10,NDUFB11,NDUFB2,NDUFB3,NDUFB4,NDUFB5,NDUFB6,NDUFB7,NDUFB8,NDUFB9,NDUFC1,NDUFC2,NDUFS1,NDUFS2,NDUFS3,NDUFS4,NDUFS5,NDUFS6,NDUFS7,NDUFS8,NDUFV1,NDUFV2,NDUFV3,NEK2,NEK6,NEK7,NELL2,NFS1,NIP7,NLGN1,NLRC4,NLRP3,NLRP5,NOC2L,NOD1,NOD2,NOL3,NPM1,NPM2,NRG1,NRG3,NRXN1,NSF,NSUN4,NUBPL,NUFIP1,NUP107,NUP153,NUP205,NUP54,NUP62,NUP98,NUPL1,NUPR1,OAS1,OAT,OCLN,OFD1,OGT,OIP5,OLFM4,OOEP,OTC,OTX2,OXA1L,P2RX1,P2RX2,P2RX3,P2RX4,P2RX6,P2RX7,PADI4,PAF1,PAM,PANX1,PANX2,PANX3,PARD3,PARD6B,PARK2,PARP1,PATL1,PATL2,PCBD1,PCBD2,PCDHGA3,PDCL,PDGFC,PDSS1,PDSS2,PEX14,PFDN6,PFKL,PFKM,PIBF1,PICALM,PIH1D1,PIK3C2A,PILRB,PKD2L1,PLAGL2,PLN,PML,PNPT1,POGZ,POLQ,POLR1E,POLR2D,POMP,PPAN,PPARGC1A,PPAT,PPID,PPIH,PPP2R1A,PPP2R1B,PPP5C,PPP6C,PPP6R1,PPP6R3,PREB,PREX1,PRF1,PRKAA1,PRKAB1,PRKCZ,PRLR,PRMT5,PRMT7,PRND,PRNP,PRPF18,PRPF19,PRPF39,PRPF6,PRPF8,PSIP1,PSMD10,PSMD11,PSMD13,PSMD4,PSMD5,PSMD8,PSMD9,PSMG1,PSMG2,PSMG4,PTBP2,PTK2,PTK2B,PUM2,PWP2,PXN,PYGO1,PYGO2,QPRT,RAB11A,RAB1A,RAB1B,RAC1,RACGAP1,RAD23B,RAD51,RAD51B,RAD51C,RAD51D,RAD52,RAF1,RANBP6,RANBP9,RASGRP1,RBBP4,RBBP5,RBBP7,RBM22,RBM5,RBMX,RBMXL1,RBX1,RC3H1,RCC1,REPS2,RHOA,RIC3,RIMS1,RIPK1,RIPK3,RNF213,RPA1,RPA2,RPA3,RPF1,RPF2,RPL10,RPL10L,RPL11,RPL12,RPL23A,RPL24,RPL3,RPL38,RPL3L,RPL5,RPL6,RPS10,RPS14,RPS15,RPS27,RPS27A,RPS27L,RPS3,RPS5,RPSA,RRM1,RRM2,RRP7A,RSF1,RSL24D1,RTN4,RUVBL1,RXRA,RXRG,RYR3,S100A10,SAMHD1,SAMM50,SAR1B,SART1,SART3,SBDS,SBF2,SCAF11,SCARA5,SCFD1,SCO1,SCO2,SCUBE1,SCUBE3,SDHAF1,SEC13,SEC16A,SEC16B,SEC23A,SEC23IP,SEC24A,SEC24B,SEC24C,SEC24D,SEC31A,SEMG1,SEMG2,SEPT11,SEPT7,SEPT9,SERPINA1,SET,SETX,SF1,SF3A1,SF3A2,SF3A3,SF3B1,SF3B3,SFSWAP,SH3BGR,SH3GLB1,SH3PXD2B,SHANK1,SHARPIN,SHFM1,SHKBP1,SHMT1,SHMT2,SHPRH,SHQ1,SIRT2,SKAP2,SKI,SKIL,SLAIN2,SLC1A1,SLC22A1,SLC22A6,SLC25A33,SLC26A5,SLC2A1,SLC34A1,SLC6A1,SLC6A4,SLC7A6,SLC7A7,SLC7A9,SLC9A1,SLC9A3R1,SLC9A3R2,SLU7,SMAD1,SMAD2,SMAD3,SMAD4,SMARCA4,SMARCA5,SMARCAD1,SMYD3,SNAP23,SNAP25,SNAP29,SNAP47,SNAP91,SNRNP200,SNRPB,SNRPC,SNRPD1,SNRPD2,SNRPD3,SNRPE,SNRPF,SNRPG,SNUPN,SNX2,SNX9,SOAT1,SOAT2,SOD2,SOX12,SOX9,SPAG1,SPAG9,SPAST,SPICE1,SPTBN5,SPTY2D1,SQSTM1,SRC,SRP54,SRPK2,SRR,SRSF1,SRSF12,SRSF5,SRSF6,SRSF9,SSBP3,ST13,STARD9,STK11,STOM,STOML2,STRA13,STRAP,STX2,STX4,STX5,STXBP3,SURF1,SWI5,SYNJ1,SYT1,TAF1,TAF10,TAF11,TAF1B,TAF2,TAF7,TAF7L,TAF9,TAPBP,TARBP2,TAZ,TBC1D20,TBCA,TBCC,TBCD,TCAP,TCEB2,TCF4,TCF7,TCF7L1,TCF7L2,TCIRG1,TCP1,TEK,TEKT2,TERF1,TERT,TFAM,TFAP4,TFG,TGFB1,TGFBR3,TGM3,TGS1,THBS4,THEG,THG1L,TIMMDC1,TK1,TLE1,TLE2,TLE3,TLE4,TMED10,TMED2,TMEM120B,TMEM126B,TMEM170A,TMEM33,TMEM70,TNF,TNFAIP1,TNFAIP3,TNFRSF1A,TNFRSF9,TNFSF11,TNKS,TNNT2,TNPO1,TNPO2,TNRC18,TOMM20,TOMM20L,TOR1A,TOR1B,TOR2A,TP53,TP63,TP73,TPPP,TPPP3,TPR,TPX2,TRADD,TRAF1,TRAF2,TRAF6,TRAPPC1,TRAPPC10,TRAPPC2,TRAPPC2L,TRAPPC3,TRAPPC4,TRAPPC5,TRAPPC6A,TRAPPC6B,TRAPPC9,TRIM21,TRIM22,TRIM27,TRIM28,TRIM34,TRIM4,TRIM5,TRIM6,TRIM72,TRMT61B,TRPA1,TRPM1,TRPM3,TRPM6,TRPM7,TRPM8,TRPV4,TRPV5,TRRAP,TSC1,TSPAN4,TSPYL1,TSPYL2,TSPYL4,TSPYL5,TSPYL6,TSR1,TTC17,TTC19,TTN,TUBB,TUBB1,TUBG1,TUBG2,TUBGCP2,TUBGCP3,TUBGCP4,TUBGCP6,TXNL4A,TXNL4B,TYSND1,UBA52,UBB,UBC,UBE2C,UBE2K,UBE2S,UBN1,UNC13B,UPK1A,UQCR10,UQCRB,USH1C,USO1,USP16,USP39,USP4,UVRAG,UXS1,VAMP1,VAMP2,VAMP3,VAMP4,VASP,VBP1,VCP,VCX,VIL1,VMA21,VWA2,VWF,WAS,WASF1,WASF3,WASL,WDR77,WIPF1,WIZ,WNT3A,XAB2,XIAP,XPA,XPC,XRCC2,XRCC3,XRCC6,YTHDC1,YWHAB,ZBTB1,ZC3H12A,ZFYVE9,ZMYND10,ZNF148,ZNF207,ZNHIT6,ZRSR2,ZW10
GO:DNA_BIOSYNTHETIC_PROCESS	http://www.broadinstitute.org/gsea/msigdb/cards/GO_DNA_BIOSYNTHETIC_PROCESS	111	0.57281	0.977319	1	1	ACD,ATM,BARD1,BLM,BRCA1,BRCA2,BRIP1,C1orf86,CDKN2D,CENPF,CHRAC1,CTGF,DKC1,DNA2,DNTT,DTL,EXO1,GAR1,HMBOX1,ISG15,KAT5,KIAA0101,LIG1,LIG3,LIG4,LIN9,MAD2L2,MRE11A,MYBBP1A,NBN,NHP2,NOP10,NPLOC4,PALB2,PAPD5,PAPD7,PCNA,PHB,PINX1,POLA1,POLA2,POLB,POLD1,POLD2,POLD3,POLD4,POLE,POLE2,POLE3,POLE4,POLG,POLH,POLI,POLK,POLL,POLM,POLN,POLQ,POT1,PPIA,PTGES3,RAD50,RAD51,RAD51AP1,RAD51B,RAD51C,RAD51D,RBBP8,RCHY1,REV1,REV3L,RFC1,RFC3,RFC4,RFC5,RMI1,RMI2,RPA1,RPA2,RPA3,RPS27A,SIRT1,SPATA22,SYCP1,TEP1,TERF1,TERF2,TERF2IP,TERT,TEX12,TK1,TK2,TNKS1BP1,TOP3A,TRIM25,TYMS,UBA52,UBA7,UBB,UBC,UBE2L6,UFD1L,USP10,USP43,VCP,WRAP53,WRN,WRNIP1,XRCC2,XRCC3,ZBTB1
GO:NEGATIVE_REGULATION_OF_GLIOGENESIS	http://www.broadinstitute.org/gsea/msigdb/cards/GO_NEGATIVE_REGULATION_OF_GLIOGENESIS	37	0.57298	0.977319	1	1	ADCYAP1,ASCL2,ATF5,BMP4,C16orf45,CERS2,CTNNB1,DAB1,DICER1,DLX1,DLX2,DRD3,DUSP10,F2,GPR37L1,HES1,HES5,ID2,ID4,LIN28A,MBD1,MECP2,MYCN,NF1,NKX6-1,NKX6-2,NOG,NOTCH1,NR2E1,NTRK3,PTN,RNF10,SIRT2,SKI,SOX11,STAP1,TSPO
GO:GLYCOSAMINOGLYCAN_BINDING	http://www.broadinstitute.org/gsea/msigdb/cards/GO_GLYCOSAMINOGLYCAN_BINDING	198	0.57306	0.977319	1	1	AAMP,ABI3BP,ACAN,ADAMTS1,ADAMTS15,ADAMTS3,ADAMTS5,ADAMTS8,ADAMTSL5,AGRN,ANG,ANGPTL3,APLP1,APLP2,APOA5,APOB,APOE,APOH,APP,AZU1,BCAN,BGN,BMP4,BMP7,BSPH1,C1QBP,C6orf15,C6orf25,CCDC80,CCL15,CCL2,CCL23,CCL5,CCL7,CCL8,CD44,CECR1,CEL,CFH,CHODL,CHRD,CLEC3B,COL13A1,COL25A1,COL5A1,COL5A3,COMP,CRISPLD2,CTGF,CTSG,CXCL10,CXCL11,CXCL13,CXCL6,CYR61,DCN,DPYSL3,ECM2,EGFLAM,ELANE,EMR2,ENG,EPYC,F11,FBLN7,FGF1,FGF10,FGF12,FGF14,FGF2,FGF4,FGF7,FGF9,FGFBP1,FGFBP3,FGFR1,FGFR2,FGFR4,FGFRL1,FMOD,FN1,FSTL1,GPNMB,GREM2,HABP2,HAPLN1,HAPLN2,HAPLN3,HAPLN4,HBEGF,HDGF,HMMR,HRG,HSD17B12,HYAL2,IGJ,IMPG2,KAL1,KIAA1199,KNG1,LAMC2,LAYN,LIPG,LIPH,LIPI,LPA,LPL,LRPAP1,LTBP2,LTBP4,LTF,LXN,LYVE1,MDK,MMP7,MPO,MSTN,NAV2,NCAN,NDNF,NELL2,NLRP3,NOD1,NOD2,NOV,NRP1,NRP2,OGN,PAFAH1B1,PCOLCE,PCOLCE2,PCSK6,PDCD5,PF4,PF4V1,PGF,PGLYRP1,PGLYRP2,PGLYRP3,PGLYRP4,PLA2G2D,PLA2G5,PODXL2,POSTN,PRELP,PRG2,PTCH1,PTN,PTPRF,REG4,RNASE7,RPL22,RPL29,RSPO1,RSPO2,RSPO3,RSPO4,SAA1,SELL,SELP,SEMA5A,SERPINA10,SERPINA5,SERPINC1,SERPIND1,SERPINE2,SFRP1,SHH,SLIT1,SLIT2,SLIT3,SMOC2,SOD3,SOST,SPOCK2,SPOCK3,STAB1,STAB2,SUSD5,TGFBR2,TGFBR3,THBS1,THBS2,THBS3,THBS4,TLR2,TMEM184A,TNFAIP6,TNXB,TREM2,VCAN,VEGFA,VEGFB,VIT,WISP1,WISP2,ZNF146,ZNF207
GO:PROTEIN_LOCALIZATION_TO_MEMBRANE	http://www.broadinstitute.org/gsea/msigdb/cards/GO_PROTEIN_LOCALIZATION_TO_MEMBRANE	364	0.57331	0.977319	1	1	ABCA12,ACTN2,ADIPOQ,ADORA1,AGRN,AKT2,AMN,ANK1,ANK2,ANK3,ANXA2,AP3D1,APOE,ARFRP1,ARL6,ARL6IP1,ASNA1,ATG3,ATG4A,ATG4B,ATG4C,ATG4D,ATP1B1,ATP1B3,BAD,BAG4,BAG6,BAX,BBC3,BBIP1,BBS1,BCL2L11,BID,BLZF1,BMF,BRAF,BSG,CACNA1A,CACNB2,CACNB3,CALCR,CAPN3,CAV1,CAV3,CDH1,CDH2,CDK5,CHM,CHMP4A,CHMP4B,CLASP2,CLIP1,COLQ,COX18,CPE,CRB3,DENND4C,DLG1,DLG2,DLG3,DLG4,DNAJA3,DPP10,DPP6,DVL1,EFR3A,EFR3B,EGFR,EHD2,EHD3,EMP2,EPB41L3,ETV5,EZR,F11R,FAM126A,FAU,FCER1G,FCHO2,FERMT2,FGF13,FLNA,FLOT1,FLOT2,FNTA,FYB,GAS6,GCC2,GET4,GLRB,GOLGA4,GOLGA7,GOLPH3,GPHN,GPR158,GRIK2,GRIK5,GRIN3B,HGS,HPS6,HSP90AA1,HSPA4,ICMT,IFT122,IKBKB,INPP5K,ITGA4,ITGAL,ITGB1BP1,ITGB2,ITGB7,JUP,KCNB1,KCNB2,KCNIP3,KCNIP4,KIF13A,KRT18,LAMA5,LIN7A,LIN7B,LIN7C,LRP4,LRP6,LRRC4,MACF1,MADCAM1,MAGI2,MAP7,MICALL1,MOAP1,MPP5,MUSK,MYADM,MYO1C,MYO5A,NDUFA13,NFASC,NKD2,NLGN1,NLGN2,NPC1,NRXN1,NRXN2,NSF,NUP155,NUP54,OPTN,OSBPL8,OXA1L,P2RY1,PACS1,PACS2,PACSIN1,PALM,PARD3,PDZD11,PEX16,PEX19,PEX26,PEX3,PICK1,PIGR,PIGW,PIP5K1A,PKP2,PKP3,PLEKHF1,PMAIP1,PPIL2,PRKCI,PRKCZ,PRKG2,PTCH1,RAB10,RAB11A,RAB11B,RAB13,RAB26,RAB31,RAB34,RAB38,RAB3GAP1,RAB3GAP2,RAB3IP,RAB7L1,RAB8A,RAB8B,RABGEF1,RAC1,RAMP1,RAMP2,RAMP3,RAP2A,RAPGEF2,RAPGEF6,RAPSN,RDX,REEP1,REEP2,RELN,RER1,RFTN1,RFTN2,RILPL1,RILPL2,ROCK1,ROCK2,RPL10,RPL10A,RPL11,RPL12,RPL13,RPL13A,RPL14,RPL15,RPL17,RPL18,RPL18A,RPL19,RPL21,RPL22,RPL23,RPL23A,RPL24,RPL26,RPL26L1,RPL27,RPL27A,RPL28,RPL29,RPL3,RPL30,RPL31,RPL32,RPL34,RPL35,RPL35A,RPL36,RPL36A,RPL37,RPL37A,RPL38,RPL39,RPL3L,RPL4,RPL41,RPL5,RPL6,RPL7,RPL7A,RPL8,RPL9,RPLP0,RPLP1,RPLP2,RPS10,RPS11,RPS12,RPS13,RPS14,RPS15,RPS15A,RPS16,RPS18,RPS2,RPS20,RPS21,RPS23,RPS24,RPS25,RPS26,RPS27,RPS27A,RPS28,RPS29,RPS3,RPS3A,RPS4X,RPS5,RPS6,RPS7,RPS8,RPS9,RPSA,RTP1,RTP2,RTP3,RTP4,S100A10,SAMM50,SCN3B,SCP2,SDCBP,SEC61A1,SEC62,SEC63,SH3GLB1,SH3PXD2B,SHANK3,SKAP1,SLC12A1,SLC9A3R1,SMURF1,SPTBN1,SPTBN4,SRP14,SRP19,SRP54,SRP68,SRP72,SRP9,SRPR,SRPRB,SSNA1,SSR1,SSR2,SSR3,STXBP1,SUMO1,SYNGAP1,SYS1,SYTL2,TAOK2,TESC,TIAM1,TIMM10,TIMM22,TIMM9,TMED2,TMEM150A,TMEM88,TNF,TNFRSF1A,TNIK,TOMM22,TOMM7,TRAM1,TRAM1L1,TRAM2,TSPAN14,TSPAN15,TSPAN17,TSPAN33,TSPAN5,TTC7A,TTC7B,TUB,TULP1,TULP2,TULP3,UBA52,UBL4A,VAMP2,VAMP3,VAMP4,VAMP5,WDR19,WNT4,WRB,ZDHHC22,ZDHHC23,ZFAND2B,ZFYVE27
BIOCARTA:PTEN_PATHWAY	http://www.broadinstitute.org/gsea/msigdb/cards/BIOCARTA_PTEN_PATHWAY	18	0.57353	0.977319	1	1	AKT1,BCAR1,CDKN1B,FASLG,FOXO3,GRB2,ILK,ITGB1,MAPK1,MAPK3,PDK2,PDPK1,PIK3CA,PIK3R1,PTEN,PTK2,SHC1,SOS1
REACTOME:POST_TRANSLATIONAL_MODIFICATION_SYNTHESIS_OF_GPI_ANCHORED_PROTEINS	http://www.broadinstitute.org/gsea/msigdb/cards/REACTOME_POST_TRANSLATIONAL_MODIFICATION_SYNTHESIS_OF_GPI_ANCHORED_PROTEINS	26	0.57367	0.977319	1	1	DPM1,DPM2,DPM3,GPAA1,PGAP1,PIGA,PIGB,PIGC,PIGF,PIGG,PIGH,PIGK,PIGL,PIGM,PIGN,PIGO,PIGP,PIGQ,PIGS,PIGT,PIGU,PIGV,PIGW,PIGX,PLAUR,SEMA6D
REACTOME:NEF_MEDIATES_DOWN_MODULATION_OF_CELL_SURFACE_RECEPTORS_BY_RECRUITING_THEM_TO_CLATHRIN_ADAPTERS	http://www.broadinstitute.org/gsea/msigdb/cards/REACTOME_NEF_MEDIATES_DOWN_MODULATION_OF_CELL_SURFACE_RECEPTORS_BY_RECRUITING_THEM_TO_CLATHRIN_ADAPTERS	20	0.5738	0.977319	1	1	AP1B1,AP1G1,AP1M1,AP1M2,AP1S1,AP1S2,AP2A1,AP2A2,AP2B1,AP2M1,AP2S1,ARF1,ATP6V1H,B2M,CD28,CD4,CD8B,HLA-A,LCK,PACS1
GO:POSITIVE_REGULATION_OF_LONG_TERM_SYNAPTIC_POTENTIATION	http://www.broadinstitute.org/gsea/msigdb/cards/GO_POSITIVE_REGULATION_OF_LONG_TERM_SYNAPTIC_POTENTIATION	14	0.57383	0.977319	1	1	CREB1,CRTC1,DRD1,DRD2,EIF2AK4,GRIN2A,HNRNPK,NOS1,NPTN,NRGN,PTPN5,RELN,SHANK3,STAU1
GO:MAMMARY_GLAND_EPITHELIUM_DEVELOPMENT	http://www.broadinstitute.org/gsea/msigdb/cards/GO_MAMMARY_GLAND_EPITHELIUM_DEVELOPMENT	51	0.5739	0.977319	1	1	AKT1,AKT2,AREG,BTRC,CCL11,CCND1,CEBPB,CSF1,CSF1R,DDR1,ELF5,EPHA2,ERBB4,ESR1,ETV4,FGF10,FGFR2,FOXB1,FOXF1,GLI2,HIF1A,HOXA5,ID2,IRF6,JAK2,KDM5B,LRP5,MAPK1,MED1,MGMT,MSX1,MSX2,NTN1,PML,PRLR,PTCH1,SCRIB,SMO,SOSTDC1,SRC,STAT6,TBX3,TGFB1,TNFSF11,VDR,WNT2,WNT3,WNT4,WNT5A,WNT7B,ZNF703
PID:LYSOPHOSPHOLIPID_PATHWAY	http://www.broadinstitute.org/gsea/msigdb/cards/PID_LYSOPHOSPHOLIPID_PATHWAY	63	0.57391	0.977319	1	1	ADCY1,ADCY2,ADCY3,ADCY4,ADCY5,ADCY6,ADCY7,ADCY8,ADCY9,ADRA1B,AKT1,BCAR1,CASP3,CRK,EGFR,FOS,GAB1,GNA11,GNA12,GNA13,GNA14,GNA15,GNAI1,GNAI2,GNAI3,GNAQ,GNAZ,GNB1,GNG2,GSK3B,HBEGF,HRAS,IL6,IL8,JUN,LPAR1,LPAR2,LPAR3,LPAR4,LYN,MAGI3,MAPT,MMP9,NFKB1,NFKBIA,PIK3CB,PIK3R1,PLCB3,PLCG1,PLD2,PRKCD,PRKCE,PRKD1,PTK2,PTK2B,PXN,RAC1,RELA,RHOA,SLC9A3R2,SRC,TIAM1,TRIP6
REACTOME:ORGANIC_CATION_ANION_ZWITTERION_TRANSPORT	http://www.broadinstitute.org/gsea/msigdb/cards/REACTOME_ORGANIC_CATION_ANION_ZWITTERION_TRANSPORT	13	0.57395	0.977319	1	1	SLC22A1,SLC22A11,SLC22A12,SLC22A15,SLC22A16,SLC22A18,SLC22A2,SLC22A3,SLC22A4,SLC22A5,SLC22A6,SLC22A7,SLC22A8
GO:PHAGOSOME_MATURATION	http://www.broadinstitute.org/gsea/msigdb/cards/GO_PHAGOSOME_MATURATION	36	0.57407	0.977319	1	1	ATP6V0A1,ATP6V0A2,ATP6V0A4,ATP6V0B,ATP6V0C,ATP6V0D1,ATP6V0D2,ATP6V0E1,ATP6V0E2,ATP6V1A,ATP6V1B2,ATP6V1C1,ATP6V1C2,ATP6V1D,ATP6V1E1,ATP6V1E2,ATP6V1F,ATP6V1G1,ATP6V1G2,ATP6V1G3,ATP6V1H,CORO1A,MYO7A,P2RX7,RAB14,RAB20,RAB31,RAB32,RAB34,RAB38,RAB43,RAB7A,SRPX,SYT7,TCIRG1,TMEM175
GO:NEURON_PROJECTION_TERMINUS	http://www.broadinstitute.org/gsea/msigdb/cards/GO_NEURON_PROJECTION_TERMINUS	126	0.57421	0.977319	1	1	AAK1,ADCYAP1,ADORA1,ADRA2C,ANXA5,AP1S1,AP2M1,AP3D1,APC,APP,ATP6V0D1,BSN,CABP4,CAD,CALB1,CALB2,CCK,CCKAR,CCL2,CDH8,CHRM1,CHRM2,CHRM3,CHRM4,CPLX1,CPLX2,CRHBP,CRHR2,DGKI,DLG4,DMD,DNAJC5,DPYSL2,DRD1,DRD2,DRD4,ELK1,EPHA4,ESR1,FLRT1,FLRT3,FMR1,FSTL3,GHRH,GLUL,GNRH1,GOT1,GRIA3,GRIA4,GRIK2,GRIK3,GRIK5,GRIN1,HCN3,HNRNPK,HNRNPR,ILK,ITGA2,KCNA1,KCNA2,KCNA6,KCNAB2,KCNC2,KCNC4,KCNIP3,KCNK2,LRRK2,MARCKS,MME,MOB2,NAPA,NMU,NPFF,NTRK2,NTS,NTSR1,OPHN1,OPRD1,OPRK1,OXT,P2RX3,P2RX4,PACSIN1,PDYN,PENK,PFN2,PNOC,POLG,PRSS12,PTGER4,PTPRN,PTPRN2,PVALB,RAB3A,RAB5A,RAB7A,RAPGEF3,RNF40,SCRG1,SEPT5,SEPT6,SLC17A8,SLC18A2,SLC32A1,SLC9A6,SNCA,SNCB,SRI,STX6,STXBP1,SYN1,SYNGR1,SYP,SYT1,SYT7,TANC1,TBC1D24,TH,TMEM57,TULP1,UCHL1,UCN,UNC13B,VAMP1,VAMP2,VTI1A
GO:POSITIVE_REGULATION_OF_INTRINSIC_APOPTOTIC_SIGNALING_PATHWAY	http://www.broadinstitute.org/gsea/msigdb/cards/GO_POSITIVE_REGULATION_OF_INTRINSIC_APOPTOTIC_SIGNALING_PATHWAY	52	0.57426	0.977319	1	1	BAD,BAX,BBC3,BCAP31,BCL2,BCL2L1,BCL2L11,BCLAF1,BID,BMF,CAV1,CLU,DDIT3,DFNA5,DNM1L,FBXO18,FBXW7,FIS1,GNB2L1,IL19,IL20RA,LCK,MCL1,MSX1,NACC2,NCK1,NCK2,NKX3-1,NOX1,PARK2,PARK7,PIAS4,PLAGL2,PLEKHF1,PMAIP1,PRKRA,PTPN2,RAD9A,RIPK3,RPS3,S100A8,S100A9,SEPT4,SERINC3,SFPQ,SIAH1,SIRT1,SKIL,SLC9A3R1,SOD1,TP53,UBB
GO:RESPONSE_TO_OXIDATIVE_STRESS	http://www.broadinstitute.org/gsea/msigdb/cards/GO_RESPONSE_TO_OXIDATIVE_STRESS	340	0.57439	0.977319	1	1	ABCC2,ABL1,ADA,ADAM9,ADIPOQ,ADNP2,ADPRHL2,AGER,AIF1,AIFM1,AKR1B1,AKT1,ALAD,ALDH3A2,ALDH3B1,ALS2,ANGPTL7,ANKRD2,ANXA1,APEX1,APOA4,APOD,APOE,APP,APTX,AQP1,AREG,ARG1,ARL6IP5,ARNT,ARNTL,ATF4,ATOX1,ATP13A2,ATP2A2,ATP7A,ATRN,BAD,BAK1,BCL2,BMP4,BNIP3,CA3,CASP3,CAT,CBX8,CCL19,CCL5,CCNA2,CCR7,CCS,CD36,CD38,CDK1,CDK2,CHD6,CHRNA4,CHUK,CLN8,COL1A1,CPEB2,CRYGD,CYBA,CYBB,CYCS,CYGB,CYP1B1,CYP2E1,DDIT3,DHCR24,DHRS2,DIABLO,DNM2,DPEP1,DUOX1,DUOX2,DUSP1,ECT2,EDN1,EEF2,EGLN1,ENDOG,EP300,EPAS1,EPX,ERCC1,ERCC2,ERCC3,ERCC6,ERCC8,ERO1L,ETFDH,ETS1,ETV5,EZH2,F3,FABP1,FAS,FER,FGF8,FKBP1B,FN1,FOS,FOSL1,FOXO1,FOXO3,FXN,G6PD,GAB1,GCLC,GCLM,GJA3,GJB2,GLRX2,GPX1,GPX2,GPX3,GPX4,GPX5,GPX6,GPX7,GPX8,GSK3B,GSR,GSS,GSTP1,GUCY1B3,HAO1,HBA1,HBA2,HBB,HDAC2,HDAC6,HIF1A,HMOX1,HNRNPD,HP,HSPA1A,HSPA1B,HTRA2,HYAL1,HYAL2,IDH1,IL18BP,IL18RAP,IL1B,IL1R1,IL6,IMPACT,IPCEF1,JAK2,JUN,KAT2B,KCNA5,KCNC2,KDM6B,KLF2,KLF4,KLF6,KPNA4,KRT1,LDHA,LIAS,LONP1,LPO,LRRK2,MAP3K5,MAPK7,MAPT,MB,MBL2,MDM2,MELK,MGMT,MGST1,MICB,MMP14,MMP3,MPO,MPV17,MSRA,MSRB2,MSRB3,MTF1,MTR,MUTYH,NAPRT1,NDUFA12,NDUFA6,NDUFB4,NDUFS2,NDUFS8,NEFH,NEIL1,NET1,NFE2L1,NFE2L2,NFKB1,NGFR,NOS1,NOS3,NOX4,NOX5,NQO1,NR4A2,NR4A3,NUDT1,NUDT2,OGG1,OLR1,OXR1,OXSR1,P4HB,PARK2,PARK7,PARP1,PAX2,PCGF2,PDCD10,PDGFD,PDGFRA,PDGFRB,PDK1,PDK2,PDLIM1,PENK,PINK1,PKD2,PLA2G4A,PLA2R1,PLEKHA1,PLK3,PML,PNKP,PNPT1,PON2,PPARGC1A,PPARGC1B,PPIF,PPP1R15B,PPP2CB,PPP5C,PRDX1,PRDX2,PRDX3,PRDX5,PRDX6,PRKAA1,PRKCD,PRKD1,PRKRA,PRNP,PRODH,PSEN1,PSIP1,PSMB5,PTGS1,PTGS2,PTK2B,PTPRK,PTPRN,PXDN,PXDNL,PXN,PYCR1,PYCR2,RAD52,RBM11,RELA,RGS14,RHOB,ROMO1,RPS3,RRM2B,S100A7,SCARA3,SCGB1A1,SDC1,SEPN1,SEPP1,SETX,SGK2,SHC1,SIN3A,SIRT1,SIRT2,SLC11A2,SLC23A2,SLC25A24,SLC7A11,SLC8A1,SNCA,SOD1,SOD2,SOD3,SPHK1,SRC,SRXN1,STAR,STAT6,STAU1,STC2,STK24,STK25,STX2,STX4,TACR1,TAT,TMEM161A,TNFAIP3,TOR1A,TP53,TP53INP1,TPM1,TPO,TRAF2,TRPA1,TRPC6,TRPM2,TXN,TXN2,TXNDC2,TXNDC8,TXNL1,TXNRD1,TXNRD2,UCN,UCP2,UCP3,VKORC1L1,VNN1,VRK2,WNT16,WRN,XBP1,XPA,ZC3H12A,ZNF277,ZNF580,ZNF622
GO:G_PROTEIN_COUPLED_RECEPTOR_SIGNALING_PATHWAY	http://www.broadinstitute.org/gsea/msigdb/cards/GO_G_PROTEIN_COUPLED_RECEPTOR_SIGNALING_PATHWAY	1059	0.57468	0.977319	1	1	ABCA1,ACTN2,ADAM17,ADCY1,ADCY2,ADCY3,ADCY4,ADCY5,ADCY6,ADCY7,ADCY8,ADCY9,ADCYAP1,ADCYAP1R1,ADIPOR1,ADIPOR2,ADM2,ADORA1,ADORA2A,ADORA2B,ADORA3,ADRA1A,ADRA1B,ADRA1D,ADRA2A,ADRA2B,ADRA2C,ADRB1,ADRB2,ADRB3,ADRBK1,AGRN,AGRP,AGT,AGTR1,AGTR2,AGTRAP,AHCYL1,AKAP12,AKAP13,AKT1,ANO1,ANXA1,APLNR,APLP1,APLP2,APOA1,APOC3,APOE,AREG,ARHGEF11,ARHGEF12,ARRB1,ARRB2,ATF4,AVPR1A,AVPR2,AZU1,BAI1,BAI2,BAI3,BAIAP3,BCAR1,BDKRB1,BDKRB2,BHLHA15,BRS3,C3,C5,C5AR1,CA2,CACNA1A,CACNA1D,CACNB4,CALCR,CALCRL,CALM1,CALM2,CALM3,CALY,CAMK2A,CARTPT,CASR,CAV1,CCK,CCKAR,CCKBR,CCL1,CCL11,CCL13,CCL14,CCL15,CCL16,CCL18,CCL19,CCL2,CCL20,CCL21,CCL23,CCL25,CCL3,CCL4,CCL5,CCL7,CCL8,CCR1,CCR10,CCR2,CCR3,CCR4,CCR5,CCR6,CCR7,CCR8,CCR9,CCRL2,CD3E,CD97,CDK5R1,CELSR1,CELSR2,CELSR3,CENPI,CHGA,CHRM1,CHRM2,CHRM3,CHRM4,CHRM5,CISH,CMKLR1,CNGA1,CNGB1,CNR1,CNR2,CORT,CPE,CRCP,CRHR1,CRHR2,CX3CR1,CXCL1,CXCL10,CXCL11,CXCL12,CXCL13,CXCL2,CXCL3,CXCL5,CXCL6,CXCL9,CXCR1,CXCR2,CXCR3,CXCR4,CXCR5,CXCR6,CYSLTR1,CYSLTR2,DAGLA,DARC,DEFB1,DGKA,DGKB,DGKD,DGKE,DGKG,DGKH,DGKI,DGKQ,DGKZ,DRD1,DRD2,DRD3,DRD4,DRD5,ECEL1,EDN1,EDNRA,EDNRB,ELTD1,EMR1,EMR2,EMR3,ENPP2,ENTPD2,EREG,ESR1,EZR,F2R,F2RL1,F2RL2,F2RL3,FCN1,FFAR1,FFAR2,FFAR3,FLNA,FPR1,FPR2,FPR3,FRS2,FRZB,FSHB,FSHR,FZD1,FZD10,FZD2,FZD3,FZD4,FZD5,FZD6,FZD7,FZD8,GABBR1,GABBR2,GABRA1,GABRA2,GABRA3,GABRA4,GABRA5,GABRA6,GABRB2,GABRE,GABRG1,GABRG2,GABRG3,GABRR1,GABRR2,GAL,GALP,GALR1,GALR2,GALR3,GAP43,GAST,GCG,GCGR,GHRH,GHRHR,GHRL,GHSR,GIPC1,GIPR,GLP1R,GLP2R,GLRA1,GLRA2,GLRA3,GLRA4,GLRB,GNA11,GNA12,GNA13,GNA14,GNA15,GNAI1,GNAI2,GNAI3,GNAL,GNAQ,GNAS,GNAT1,GNAT2,GNAT3,GNAZ,GNB1,GNB1L,GNB2,GNB5,GNG10,GNG11,GNG12,GNG13,GNG2,GNG3,GNG4,GNG5,GNG7,GNG8,GNGT1,GNGT2,GNRHR,GP1BA,GPBAR1,GPR1,GPR101,GPR110,GPR111,GPR112,GPR113,GPR115,GPR116,GPR119,GPR12,GPR123,GPR124,GPR125,GPR126,GPR128,GPR132,GPR133,GPR135,GPR139,GPR141,GPR142,GPR143,GPR144,GPR146,GPR148,GPR149,GPR15,GPR150,GPR151,GPR152,GPR153,GPR156,GPR157,GPR158,GPR160,GPR161,GPR162,GPR17,GPR171,GPR173,GPR174,GPR176,GPR179,GPR18,GPR180,GPR182,GPR183,GPR19,GPR20,GPR21,GPR22,GPR25,GPR26,GPR27,GPR3,GPR31,GPR32,GPR34,GPR35,GPR37,GPR37L1,GPR39,GPR4,GPR42,GPR45,GPR50,GPR52,GPR55,GPR6,GPR61,GPR62,GPR63,GPR64,GPR65,GPR68,GPR75,GPR78,GPR82,GPR83,GPR84,GPR85,GPR87,GPR88,GPR98,GPRC5A,GPRC5B,GPRC5C,GPRC5D,GPRC6A,GPSM2,GRIK3,GRK1,GRK5,GRM1,GRM2,GRM3,GRM4,GRM5,GRM6,GRM7,GRM8,GRP,GRPR,GSK3A,GSK3B,HCAR1,HCAR2,HCAR3,HCRT,HCRTR1,HCRTR2,HOMER1,HOMER2,HOMER3,HPGD,HRH1,HRH2,HRH3,HRH4,HTR1A,HTR1B,HTR1D,HTR1E,HTR1F,HTR2A,HTR2B,HTR2C,HTR3A,HTR3B,HTR3C,HTR3D,HTR3E,HTR4,HTR5A,HTR6,HTR7,IGF2R,IL2,IL8,INPP5K,INS,INSL3,INSR,IQGAP2,ITPR3,JAK2,KCNK2,KISS1,KISS1R,KLF16,LANCL1,LGR4,LGR5,LGR6,LHCGR,LPAR1,LPAR2,LPAR3,LPAR4,LPAR5,LPAR6,LPHN1,LPHN2,LPHN3,LRP1,LTB4R,LTB4R2,MAS1,MAS1L,MC1R,MC2R,MC3R,MC4R,MC5R,MCHR1,MCHR2,MLN,MLNR,MRGPRD,MRGPRE,MRGPRF,MRGPRG,MRGPRX1,MRGPRX2,MRGPRX3,MRGPRX4,MTNR1A,MTNR1B,NLRP6,NMB,NMBR,NMS,NMU,NMUR1,NMUR2,NPB,NPBWR1,NPBWR2,NPFF,NPFFR1,NPFFR2,NPPA,NPR1,NPR3,NPS,NPSR1,NPVF,NPW,NPY,NPY1R,NPY2R,NPY5R,NTSR1,NTSR2,NXPH2,NXPH3,NXPH4,OGFR,OPN1LW,OPN1SW,OPN3,OPN4,OPN5,OPRD1,OPRK1,OPRL1,OPRM1,OR10A2,OR10A3,OR10A4,OR10A5,OR10A6,OR10A7,OR10AD1,OR10AG1,OR10C1,OR10D3,OR10G2,OR10G3,OR10G4,OR10G6,OR10G7,OR10G8,OR10G9,OR10H1,OR10H2,OR10H3,OR10H4,OR10H5,OR10J1,OR10J3,OR10J5,OR10K1,OR10K2,OR10P1,OR10Q1,OR10R2,OR10S1,OR10T2,OR10V1,OR10W1,OR10X1,OR10Z1,OR11A1,OR11G2,OR11H4,OR11H6,OR11L1,OR12D2,OR12D3,OR13A1,OR13C2,OR13C3,OR13C4,OR13C5,OR13C8,OR13C9,OR13D1,OR13F1,OR13G1,OR13H1,OR13J1,OR14A16,OR14A2,OR14C36,OR14I1,OR14J1,OR1A1,OR1A2,OR1B1,OR1C1,OR1D2,OR1D5,OR1E1,OR1E2,OR1F1,OR1G1,OR1I1,OR1J1,OR1J2,OR1J4,OR1K1,OR1L1,OR1L3,OR1L4,OR1L6,OR1L8,OR1M1,OR1N1,OR1N2,OR1Q1,OR1S1,OR1S2,OR2A12,OR2A14,OR2A2,OR2A25,OR2A4,OR2A5,OR2AE1,OR2AG1,OR2AG2,OR2AJ1,OR2AK2,OR2AP1,OR2AT4,OR2B11,OR2B2,OR2B3,OR2B6,OR2C1,OR2C3,OR2D2,OR2D3,OR2F1,OR2F2,OR2G2,OR2G3,OR2H1,OR2H2,OR2J1,OR2J2,OR2J3,OR2K2,OR2L13,OR2L2,OR2L3,OR2L5,OR2L8,OR2M2,OR2M3,OR2M4,OR2M5,OR2M7,OR2S2,OR2T1,OR2T11,OR2T12,OR2T2,OR2T27,OR2T33,OR2T35,OR2T4,OR2T6,OR2T7,OR2T8,OR2V1,OR2V2,OR2W1,OR2W3,OR2Y1,OR3A1,OR3A2,OR3A3,OR4A15,OR4A16,OR4A47,OR4B1,OR4C11,OR4C15,OR4C16,OR4C3,OR4C5,OR4C6,OR4D1,OR4D10,OR4D11,OR4D2,OR4D5,OR4D6,OR4D9,OR4E2,OR4F15,OR4F6,OR4K13,OR4K14,OR4K15,OR4K17,OR4L1,OR4N5,OR4S1,OR4X1,OR4X2,OR51A2,OR51A4,OR51A7,OR51B2,OR51B4,OR51B5,OR51B6,OR51D1,OR51E1,OR51E2,OR51F1,OR51F2,OR51G1,OR51G2,OR51H1P,OR51I1,OR51I2,OR51J1,OR51L1,OR51M1,OR51Q1,OR51S1,OR51T1,OR51V1,OR52A1,OR52A5,OR52B2,OR52B4,OR52B6,OR52D1,OR52E2,OR52E4,OR52E6,OR52E8,OR52H1,OR52I1,OR52I2,OR52J3,OR52K1,OR52K2,OR52L1,OR52M1,OR52N1,OR52N2,OR52N4,OR52N5,OR52R1,OR52W1,OR56A1,OR56A3,OR56A4,OR56B1,OR56B4,OR5A1,OR5A2,OR5AC2,OR5AK2,OR5AN1,OR5AP2,OR5AR1,OR5AS1,OR5AU1,OR5B12,OR5B17,OR5B2,OR5B21,OR5B3,OR5C1,OR5D13,OR5D14,OR5D16,OR5D18,OR5F1,OR5H1,OR5H14,OR5H15,OR5H2,OR5H6,OR5I1,OR5J2,OR5K1,OR5K2,OR5K3,OR5K4,OR5L1,OR5L2,OR5M1,OR5M10,OR5M11,OR5M3,OR5M8,OR5M9,OR5P2,OR5P3,OR5R1,OR5T1,OR5T2,OR5T3,OR5V1,OR5W2,OR6A2,OR6B1,OR6B2,OR6B3,OR6C1,OR6C2,OR6C3,OR6C4,OR6C6,OR6C65,OR6C68,OR6C70,OR6C74,OR6C75,OR6C76,OR6F1,OR6J1,OR6K2,OR6K3,OR6K6,OR6M1,OR6N1,OR6N2,OR6P1,OR6Q1,OR6S1,OR6T1,OR6V1,OR6X1,OR6Y1,OR7A10,OR7A17,OR7A5,OR7C1,OR7C2,OR7D2,OR7D4,OR7E24,OR7G1,OR7G2,OR7G3,OR8A1,OR8B12,OR8B2,OR8B3,OR8B4,OR8B8,OR8D1,OR8D2,OR8D4,OR8G5,OR8H1,OR8H2,OR8H3,OR8I2,OR8J1,OR8J3,OR8K1,OR8K3,OR8K5,OR8S1,OR8U1,OR9A2,OR9G1,OR9G4,OR9I1,OR9K2,OR9Q1,OR9Q2,OXER1,OXGR1,OXTR,P2RY1,P2RY10,P2RY11,P2RY12,P2RY13,P2RY14,P2RY2,P2RY4,P2RY6,PARD3,PAX8,PCSK1N,PDC,PDE4D,PDE6A,PDE6B,PDE6G,PDGFRB,PDGFRL,PDYN,PENK,PF4,PF4V1,PICK1,PIK3CB,PIK3CG,PIK3R5,PIK3R6,PLCB1,PLCB3,PLCE1,PLCL1,PLCL2,PLEK,PLN,PMCH,PNOC,POMC,PPAP2A,PPARG,PPBP,PPY,PREX1,PREX2,PRKACB,PRKD3,PRLH,PRLHR,PROK2,PROKR1,PROKR2,PSAP,PSAPL1,PTAFR,PTGDR,PTGER1,PTGER2,PTGER3,PTGER4,PTGFR,PTGIR,PTH,PTH1R,PTH2,PTH2R,PTHLH,PYY,QRFP,QRFPR,RAC1,RAC2,RAMP1,RAMP2,RAMP3,RAPGEF2,RAPGEF4,RAPGEFL1,RASD1,RDH11,RGR,RGS1,RGS10,RGS11,RGS13,RGS16,RGS18,RGS19,RGS6,RGS7,RGS7BP,RGS8,RGS9,RHO,RIC8A,RORB,RRH,RS1,RXFP1,RXFP2,RXFP3,RXFP4,S1PR1,S1PR2,S1PR3,S1PR4,S1PR5,SAG,SCG5,SCTR,SFRP1,SFRP2,SFRP4,SFRP5,SIGMAR1,SLC26A6,SLC9A3R1,SMO,SORCS1,SORCS2,SORCS3,SORT1,SPHK1,SPHK2,SPNS1,SPNS2,SPNS3,SRC,SST,SSTR1,SSTR2,SSTR3,SSTR4,SSTR5,SUCNR1,TAAR1,TAAR2,TAAR5,TAAR6,TAAR8,TAC1,TAC3,TAC4,TACR1,TACR2,TACR3,TAPT1,TAS1R1,TAS1R2,TAS1R3,TAS2R1,TAS2R10,TAS2R13,TAS2R14,TAS2R16,TAS2R19,TAS2R20,TAS2R3,TAS2R30,TAS2R31,TAS2R39,TAS2R4,TAS2R40,TAS2R41,TAS2R42,TAS2R43,TAS2R46,TAS2R5,TAS2R50,TAS2R60,TAS2R7,TAS2R8,TAS2R9,TBXA2R,TGM2,TM2D1,TMEM145,TPRA1,TRHR,TRPM1,TSHB,TSHR,TULP3,UCN,UCN2,UTS2R,VAV1,VIP,VIPR1,VIPR2,VN1R1,VN1R2,VN1R4,WASF2,XCL1,XCL2,XCR1,XPR1,ZACN,ZNF219
GO:PROTEIN_O_LINKED_FUCOSYLATION	http://www.broadinstitute.org/gsea/msigdb/cards/GO_PROTEIN_O_LINKED_FUCOSYLATION	11	0.57488	0.977319	1	1	ADAMTS13,ADAMTS5,ADAMTS7,ADAMTSL1,ADAMTSL4,B3GALTL,CFP,POFUT1,POFUT2,SLC35C2,THBS1
GO:RNA_CATABOLIC_PROCESS	http://www.broadinstitute.org/gsea/msigdb/cards/GO_RNA_CATABOLIC_PROCESS	215	0.57535	0.977319	1	1	ABCE1,ATM,CASC3,CCRN4L,CNOT1,CNOT10,CNOT2,CNOT3,CNOT4,CNOT6,CNOT6L,CNOT7,CNOT8,CSDE1,CTIF,DCP1B,DCP2,DCPS,DDX6,DEDD2,DHX34,DIS3,DIS3L,DIS3L2,DNA2,DROSHA,EDC3,EDC4,EIF3E,EIF4A1,EIF4A2,EIF4A3,EIF4B,EIF4E,EIF4G1,ERI1,ERN1,ERN2,ETF1,EXOSC1,EXOSC10,EXOSC2,EXOSC3,EXOSC5,EXOSC6,EXOSC7,EXOSC8,EXOSC9,FAU,FEN1,GSPT1,GSPT2,HNRNPD,ISG20,KHSRP,LIN28A,LIN28B,LSM1,LSM2,LSM3,LSM4,LSM5,LSM6,LSM7,MAGOH,MAGOHB,MLH1,MRTO4,MTPAP,NANOS2,NBAS,NCBP1,NCBP2,NUDT16,OAS2,PABPC1,PABPC4,PAIP1,PAN2,PAN3,PAPD4,PAPD5,PARN,PATL1,PATL2,PELO,PNPT1,PNRC2,POLR2D,POLR2G,POP1,PPP1R8,PPP2CA,PPP2R1A,PPP2R2A,PRPF18,RC3H1,RNASE2,RNASE3,RNASE6,RNASEH1,RNASEH2A,RNASEH2B,RNASEH2C,RNASET2,RNH1,RNPS1,RPL10,RPL10A,RPL11,RPL12,RPL13,RPL13A,RPL14,RPL15,RPL17,RPL18,RPL18A,RPL19,RPL21,RPL22,RPL23,RPL23A,RPL24,RPL26,RPL26L1,RPL27,RPL27A,RPL28,RPL29,RPL3,RPL30,RPL31,RPL32,RPL34,RPL35,RPL35A,RPL36,RPL36A,RPL37,RPL37A,RPL38,RPL39,RPL3L,RPL4,RPL41,RPL5,RPL6,RPL7,RPL7A,RPL8,RPL9,RPLP0,RPLP1,RPLP2,RPS10,RPS11,RPS12,RPS13,RPS14,RPS15,RPS15A,RPS16,RPS18,RPS2,RPS20,RPS21,RPS23,RPS24,RPS25,RPS26,RPS27,RPS27A,RPS28,RPS29,RPS3,RPS3A,RPS4X,RPS5,RPS6,RPS7,RPS8,RPS9,RPSA,RQCD1,SKIV2L,SKIV2L2,SLFN14,SMG1,SMG5,SMG6,SMG7,SMG8,SMG9,SUPV3L1,THRAP3,TNKS1BP1,TUT1,UBA52,UHMK1,UPF1,UPF2,UPF3A,UPF3B,WIBG,XRN1,XRN2,ZC3H12A,ZCCHC11,ZCCHC6,ZFP36,ZFP36L1,ZFP36L2,ZHX2,ZNF259
GO:REGULATION_OF_INTERLEUKIN_6_BIOSYNTHETIC_PROCESS	http://www.broadinstitute.org/gsea/msigdb/cards/GO_REGULATION_OF_INTERLEUKIN_6_BIOSYNTHETIC_PROCESS	16	0.57542	0.977319	1	1	CARD9,CEBPB,EREG,FOXJ1,GHRL,GHSR,IFNG,IL17F,IL1B,INPP5D,NLRP12,PTAFR,TIRAP,TLR1,TLR6,TRAF6
GO:IMMUNE_EFFECTOR_PROCESS	http://www.broadinstitute.org/gsea/msigdb/cards/GO_IMMUNE_EFFECTOR_PROCESS	427	0.57582	0.977319	1	1	ABCC9,ABCF3,ABI1,ABL1,ACE,ACTB,ACTG1,ACTR2,ACTR3,ADA,ADAM17,ADAR,ADARB1,AGBL4,AGBL5,AIMP1,ANXA3,APBB1IP,APOBEC3A,APOBEC3B,APOBEC3C,APOBEC3D,APOBEC3F,APOBEC3G,APOBEC3H,ARPC1A,ARPC1B,ARPC2,ARPC3,ARPC4,ARPC5,ATG7,ATP7A,AZU1,BAIAP2,BATF,BCL10,BCL2,BCL3,BECN1,BNIP3,BNIP3L,BRK1,BST2,BTN3A2,BTN3A3,C17orf85,C19orf66,C1QA,C1QB,C1QBP,C1QC,C2,C3,C4A,C4B,C4BPA,C4BPB,C5,C6,C7,C8A,C8B,C8G,C8orf4,C9,CADM1,CAMK4,CARD9,CCL3,CD180,CD1C,CD244,CD247,CD27,CD3G,CD40,CD40LG,CD46,CD47,CD55,CD74,CD86,CD8A,CDC42,CDH17,CEBPB,CEBPG,CFB,CFD,CFH,CFHR5,CFI,CFP,CHGA,CLEC2A,CLEC7A,CLU,COLEC10,COLEC11,CORO1A,CPLX2,CR1,CR2,CRCP,CRK,CRP,CRTAM,CTSC,CTSG,CTSH,CX3CR1,CXADR,CXCL10,CXCL5,CXCL6,CXCL9,CYFIP2,DBH,DDIT4,DDX41,DDX58,DDX60,DEFA1,DEFA1B,DEFA3,DENND1B,DHX58,DLG1,DLL1,DMBT1,DNAJC3,DOCK1,DOCK2,EIF2AK2,EIF2AK4,ELANE,ELMO1,ELMO2,ELMOD2,EMP2,EOMES,ERCC1,EXO1,EXOSC3,EXOSC5,EXOSC6,F2RL1,FADD,FAM111A,FAS,FCER1G,FCGR2A,FCGR3A,FCN1,FCN2,FCN3,FGR,FOXP1,FOXP3,FUT7,FYN,GAPT,GATA2,GATA3,GBF1,GBP1,GBP3,GNL1,GPAM,GPR183,GRB2,GZMB,HAVCR2,HCK,HERC5,HLA-DQB1,HLA-DRB1,HMGB1,HSP90AA1,HSP90AB1,HSPD1,HYAL2,ICAM1,IFI16,IFI44L,IFIH1,IFIT1,IFIT1B,IFIT2,IFIT3,IFIT5,IFITM1,IFITM2,IFITM3,IFNA1,IFNA10,IFNA13,IFNA14,IFNA16,IFNA17,IFNA2,IFNA21,IFNA4,IFNA5,IFNA6,IFNA7,IFNA8,IFNAR1,IFNB1,IFNE,IFNG,IFNK,IFNW1,IGLL1,IGLL5,IL10RB,IL12B,IL13RA2,IL18R1,IL23A,IL31RA,IL33,IL4,IL4R,IL6,IL6R,ILF3,INPP5D,IRAK4,IRF1,IRF3,IRF4,IRF5,IRF7,IRF9,ISG15,ISG20,ITCH,ITFG2,ITGAL,JAG1,JAGN1,KCNJ8,KIR3DL1,KIT,KLRC2,KLRD1,KLRF2,KRT1,LAT,LBP,LCP1,LEF1,LFNG,LGALS1,LIG4,LILRB1,LSM14A,LY9,LYN,LYST,MAPK1,MAPK3,MASP1,MASP2,MAVS,MB21D1,MBL2,MFNG,MICA,MICB,MLH1,MPO,MRGPRX2,MSH2,MSH6,MX1,MX2,MYH2,MYO10,MYO1C,MYO1G,NBN,NCK1,NCKAP1,NCKAP1L,NCKIPSD,NKX2-3,NLRP3,NOTCH2,NR4A3,OAS1,OAS2,OAS3,OASL,OPRK1,PAK1,PCBP2,PI4K2A,PIK3CA,PIK3CB,PIK3CD,PIK3CG,PIK3R1,PIK3R2,PLA2G1B,PLA2G3,PLA2G6,PLCG1,PLCG2,PLCL2,PLD2,PLSCR1,PMAIP1,PML,POLR3A,POLR3B,POLR3D,POLR3E,POLR3F,POLR3G,POLR3H,POLR3K,POU2F2,PPAPDC1A,PPBP,PRDX1,PRF1,PRKCD,PRKCE,PSEN1,PTGER4,PTK2,PTK2B,PTPRC,PTX3,PYCARD,PYDC1,RAB27A,RAC1,RAET1E,RAET1G,RAET1L,RASGRP1,RC3H1,RC3H2,RELA,RELB,RFTN1,RNASEL,RNF168,RNF8,RORA,RORC,RPS6,RSAD2,S100A13,SAMHD1,SBNO2,SEMA4A,SERINC3,SERINC5,SERPINB9,SERPING1,SH2D1B,SLA2,SLAMF1,SLAMF6,SLAMF7,SLC11A1,SLFN11,SNAP23,SPON2,SRC,STAT1,STAT2,STAT6,STXBP2,STXBP3,SUSD4,SWAP70,SYK,TBK1,TICAM1,TLR3,TLR4,TLR7,TLR8,TMEM173,TNFSF18,TREM1,TRIM11,TRIM22,TRIM25,TRIM34,TRIM5,TRIM56,TSC1,TUBB,TUBB4B,TUSC2,TYROBP,ULBP1,ULBP2,ULBP3,UNC13D,UNC93B1,VAMP2,VAMP8,VAV1,VAV2,VAV3,VSIG4,WAS,WASF2,WASL,WIPF1,WIPF2,WIPF3,YES1,ZAP70,ZC3H12A,ZC3HAV1,ZFPM1,ZNF175,ZP3
GO:CALCIUM_ACTIVATED_POTASSIUM_CHANNEL_ACTIVITY	http://www.broadinstitute.org/gsea/msigdb/cards/GO_CALCIUM_ACTIVATED_POTASSIUM_CHANNEL_ACTIVITY	17	0.57585	0.977319	1	1	CCT8L2,HPN,KCNK18,KCNMA1,KCNMB1,KCNMB2,KCNMB3,KCNMB4,KCNN1,KCNN2,KCNN3,KCNN4,KCNT1,KCNT2,KCNU1,MTMR6,PKD2L1
GO:SPINAL_CORD_ASSOCIATION_NEURON_DIFFERENTIATION	http://www.broadinstitute.org/gsea/msigdb/cards/GO_SPINAL_CORD_ASSOCIATION_NEURON_DIFFERENTIATION	14	0.57591	0.977319	1	1	ASCL1,GDF7,GSX1,GSX2,LBX1,LHX1,LHX3,LHX5,LMO4,MDGA1,PAX7,TAL1,WNT1,WNT3A
GO:MYELIN_MAINTENANCE	http://www.broadinstitute.org/gsea/msigdb/cards/GO_MYELIN_MAINTENANCE	11	0.57603	0.977319	1	1	AKT1,AKT2,CLU,CXCR4,EPB41L3,FA2H,MPP5,NDRG1,PTEN,SH3TC2,SOD1
GO:FILOPODIUM_TIP	http://www.broadinstitute.org/gsea/msigdb/cards/GO_FILOPODIUM_TIP	11	0.57607	0.977319	1	1	AP2A1,CIB1,EPHB1,FZD3,MYO10,MYO5A,NLGN1,OSBPL3,TTYH1,UBE2K,VIL1
GO:ESTROGEN_METABOLIC_PROCESS	http://www.broadinstitute.org/gsea/msigdb/cards/GO_ESTROGEN_METABOLIC_PROCESS	23	0.57611	0.977319	1	1	AKR1B15,COMT,CYP19A1,CYP1B1,HSD17B1,HSD17B11,HSD17B12,HSD17B14,HSD17B4,HSD17B7,HSD17B8,HSD3B1,IL1B,PLEKHA1,RDH8,SGPL1,STAR,SULT1A1,SULT1E1,TIPARP,UGT1A1,UGT2B11,UGT2B4
GO:OXIDOREDUCTASE_ACTIVITY_ACTING_ON_PAIRED_DONORS_WITH_INCORPORATION_OR_REDUCTION_OF_MOLECULAR_OXYGEN_REDUCED_FLAVIN_OR_FLAVOPROTEIN_AS_ONE_DONOR_AND_INCORPORATION_OF_ONE_ATOM_OF_OXYGEN	http://www.broadinstitute.org/gsea/msigdb/cards/GO_OXIDOREDUCTASE_ACTIVITY_ACTING_ON_PAIRED_DONORS_WITH_INCORPORATION_OR_REDUCTION_OF_MOLECULAR_OXYGEN_REDUCED_FLAVIN_OR_FLAVOPROTEIN_AS_ONE_DONOR_AND_INCORPORATION_OF_ONE_ATOM_OF_OXYGEN	24	0.57613	0.977319	1	1	CYP19A1,CYP1A1,CYP1A2,CYP1B1,CYP2A13,CYP2A6,CYP2A7,CYP2B6,CYP2C18,CYP2C8,CYP2D6,CYP2E1,CYP2F1,CYP2J2,CYP2S1,CYP2U1,CYP3A4,CYP3A43,CYP3A5,CYP3A7,CYP4B1,CYP4F12,CYP4X1,CYP4Z1
GO:PIGMENTATION	http://www.broadinstitute.org/gsea/msigdb/cards/GO_PIGMENTATION	81	0.57617	0.977319	1	1	ANKRD27,AP1G1,AP1M1,AP3B1,AP3D1,ARL6,ASIP,ATP6AP2,ATP7A,ATRN,BBS4,BBS5,BBS7,BCL2,BCL2L11,BLOC1S1,BLOC1S2,BLOC1S3,C10orf11,C12orf10,CD63,CITED1,DCT,DCTN1,DCTN2,DRD2,DTNBP1,EDA,EDAR,EDN3,EDNRB,EN1,FIG4,GLI3,GNA11,GNAQ,GPR143,HPS3,HPS4,HPS5,HPS6,KIF13A,KIT,LEF1,LRRC72,LYST,MC1R,MEF2C,MITF,MKKS,MREG,MYO5A,MYO7A,NF1,OCA2,PMEL,POMC,RAB11A,RAB11B,RAB17,RAB1A,RAB27A,RAB27B,RAB32,RAB38,RAB7L1,SHROOM2,SHROOM3,SLC45A2,SNAI2,SNAPIN,SOX10,SZT2,TH,TRAPPC6A,TYR,TYRP1,USP13,VPS33A,VPS33B,ZEB2
GO:BASIC_AMINO_ACID_TRANSPORT	http://www.broadinstitute.org/gsea/msigdb/cards/GO_BASIC_AMINO_ACID_TRANSPORT	11	0.57618	0.977319	1	1	CLN3,PQLC2,SLC11A1,SLC38A1,SLC38A7,SLC3A1,SLC7A1,SLC7A2,SLC7A3,SLC7A4,SLC7A7
GO:RNA_METHYLTRANSFERASE_ACTIVITY	http://www.broadinstitute.org/gsea/msigdb/cards/GO_RNA_METHYLTRANSFERASE_ACTIVITY	40	0.57621	0.977319	1	1	ALKBH8,BCDIN3D,C7orf60,C9orf156,DIMT1,FBL,FBLL1,FTSJ1,FTSJ2,FTSJ3,HENMT1,KIAA1456,LCMT2,MEPCE,METTL1,METTL14,METTL15,METTL16,METTL2A,METTL2B,METTL3,MRM1,NSUN2,RNMT,RNMTL1,RRNAD1,TARBP1,TFB1M,TFB2M,TGS1,TRDMT1,TRMT1,TRMT11,TRMT1L,TRMT2A,TRMT2B,TRMT5,TRMT61A,TRMT61B,WDR4
BIOCARTA:HIVNEF_PATHWAY	http://www.broadinstitute.org/gsea/msigdb/cards/BIOCARTA_HIVNEF_PATHWAY	56	0.5766	0.977319	1	1	ACTG1,APAF1,ARHGDIB,BAG4,BCL2,BID,BIRC2,BIRC3,CASP2,CASP3,CASP6,CASP7,CASP8,CASP9,CDK11A,CFLAR,CHUK,CRADD,CYCS,DAXX,DFFA,DFFB,FADD,FAS,FASLG,GSN,LMNA,LMNB1,LMNB2,MAP2K7,MAP3K1,MAP3K5,MAPK8,MDM2,NFKB1,NFKBIA,NUMA1,PAK2,PARP1,PRKCD,PRKDC,PSEN1,PSEN2,PTK2,RASA1,RB1,RELA,RIPK1,SPTAN1,TNF,TNFRSF1A,TNFRSF1B,TRADD,TRAF1,TRAF2,XIAP
GO:MITOCHONDRION_ORGANIZATION	http://www.broadinstitute.org/gsea/msigdb/cards/GO_MITOCHONDRION_ORGANIZATION	551	0.57672	0.977319	1	1	AARS2,ACAA2,ACAD9,ACIN1,ACTRT1,ADAMTS7,AFG3L2,AGTPBP1,AIFM1,AIFM2,AIP,AKR1E2,AKT1,AKT3,ALAS1,ALKBH7,ALPK1,AMBRA1,ANXA5,APOO,ASB2,ATCAY,ATF2,ATG12,ATG13,ATG14,ATG2A,ATG2B,ATG3,ATG4A,ATG4B,ATG4C,ATG4D,ATG5,ATG9A,ATG9B,ATP1B1,ATP2A1,ATP5B,ATP7A,ATPAF1,ATPIF1,AURKAIP1,BAD,BAK1,BAX,BBC3,BCL2,BCL2A1,BCL2L1,BCL2L11,BCS1L,BECN1,BHLHA15,BID,BIK,BLOC1S1,BLOC1S2,BMF,BNIP3,BNIP3L,BOC,C10orf2,C11orf83,C12orf65,C19orf70,C22orf29,C5,C8orf59,CA7,CALCB,CAMK2A,CAPS,CASP8,CAV2,CCK,CD93,CDC37,CDKN2A,CEBPA,CHAF1B,CHCHD1,CHCHD10,CHCHD3,CHCHD4,CHCHD5,CHCHD6,CHST3,CISD2,CLN8,CLU,CLVS1,COL4A3BP,COX10,COX18,COX19,COX8A,CRNKL1,CSPG5,CXADR,CYCS,DAP3,DARS2,DKKL1,DNA2,DNAAF2,DNAJA3,DNAJC19,DNLZ,DNM1L,DPF3,DYNLL1,DYNLL2,DZANK1,E2F1,EARS2,ECSIT,EIF2S1,ELAC2,EPAS1,ERBB4,ESRRA,EYA2,FABP1,FAM131B,FAM13B,FAM73A,FAM73B,FANCC,FANCF,FANCG,FASTKD5,FBXO7,FGFBP1,FIS1,FOXRED1,FUNDC1,FUNDC2,FXN,GABARAPL1,GABARAPL2,GABARAPL3,GABPA,GABPB1,GABRA5,GADD45GIP1,GATC,GCLC,GCLM,GDAP1,GDF5,GFM1,GFM2,GGCT,GGNBP1,GMIP,GSK3A,GSK3B,GZMB,HAPLN1,HARS,HARS2,HAX1,HCAR1,HCFC1,HDAC6,HEBP2,HK2,HMGCL,HPR,HSD17B10,HSF2BP,HSP90AA1,HSPA1A,HSPA4,HTRA2,ICT1,IFI6,IFIT2,IMMP1L,IMMP2L,IMMT,IPPK,IST1,ITPKC,JTB,JUN,KAT2A,KCNK3,KIAA0391,KRCC1,KRT15,KRT73,LARP1B,LENG9,LETM1,LIG3,LMCD1,LONP1,LRRK2,LSM4,MAN2A1,MAP1A,MAP1LC3A,MAP1LC3B2,MAP1LC3C,MAP2K1,MAP3K12,MAPK8,MAPK9,MARK2,MBD5,MCL1,MDH1,MEF2A,MEX3C,MFF,MFN1,MFN2,MIPEP,MOAP1,MPV17,MPV17L,MRP63,MRPL1,MRPL10,MRPL11,MRPL12,MRPL13,MRPL14,MRPL15,MRPL16,MRPL17,MRPL18,MRPL19,MRPL2,MRPL20,MRPL21,MRPL22,MRPL23,MRPL24,MRPL27,MRPL28,MRPL3,MRPL30,MRPL32,MRPL33,MRPL34,MRPL35,MRPL36,MRPL37,MRPL38,MRPL39,MRPL4,MRPL40,MRPL41,MRPL42,MRPL43,MRPL44,MRPL45,MRPL46,MRPL47,MRPL48,MRPL49,MRPL50,MRPL51,MRPL52,MRPL53,MRPL54,MRPL55,MRPL9,MRPS10,MRPS11,MRPS12,MRPS14,MRPS15,MRPS16,MRPS17,MRPS18A,MRPS18B,MRPS18C,MRPS2,MRPS22,MRPS23,MRPS24,MRPS25,MRPS26,MRPS27,MRPS28,MRPS30,MRPS31,MRPS33,MRPS34,MRPS35,MRPS36,MRPS5,MRPS6,MRPS7,MRPS9,MRRF,MSTN,MSTO1,MTCH2,MTERF,MTERFD2,MTERFD3,MTFP1,MTFR1,MTIF2,MTIF3,MTM1,MTRF1,MTRF1L,MTX1,MTX2,MTX3,MUL1,MYH11,MYH14,MYLK,MYOM1,NAIF1,NDUFA1,NDUFA10,NDUFA11,NDUFA12,NDUFA13,NDUFA2,NDUFA5,NDUFA6,NDUFA7,NDUFA8,NDUFA9,NDUFAB1,NDUFAF1,NDUFAF2,NDUFAF3,NDUFAF4,NDUFB1,NDUFB10,NDUFB11,NDUFB2,NDUFB3,NDUFB4,NDUFB5,NDUFB6,NDUFB7,NDUFB8,NDUFB9,NDUFC1,NDUFC2,NDUFS1,NDUFS2,NDUFS3,NDUFS4,NDUFS5,NDUFS6,NDUFS7,NDUFS8,NDUFV1,NDUFV2,NDUFV3,NEFM,NME2,NMT1,NOA1,NOL3,NOS3,NR2C2,NRF1,NTHL1,NUBPL,OBSCN,OGT,OMA1,OPA1,OPA3,OXA1L,P2RX5,P2RX7,PAM16,PANK2,PARK2,PARK7,PARP1,PDE2A,PDK1,PET112,PEX13,PEX3,PFKP,PGK2,PHB,PHYHIP,PI4K2A,PID1,PIF1,PIK3CA,PINK1,PLD6,PLOD2,PMAIP1,PMPCA,PNPO,PNPT1,POLG,POLRMT,PPARGC1A,PPARGC1B,PPIF,PPP1R13B,PPP2CB,PPP3CC,PPP3R1,PPRC1,PPY,PRDX3,PRKD2,PRKG1,PTCD2,PTCD3,PTRH1,PUS1,PVRL2,QRSL1,RAB3A,RARS2,REP15,RFWD3,RHOT1,RHOT2,RIMS3,RRM2B,SAMM50,SDHAF1,SEPN1,SEPT4,SERPINB10,SESN2,SFN,SFRP4,SHARPIN,SIRT3,SIVA1,SLC1A3,SLC1A4,SLC22A3,SLC25A33,SLC25A36,SLC25A4,SLC25A46,SLC25A5,SLC35B3,SLC35C1,SLC37A4,SLC4A5,SLC6A1,SLC9A1,SLCO1A2,SLIRP,SMURF1,SNCA,SNRPB,SNRPD1,SNRPF,SNTG1,SOD2,SPATA18,SPG7,SQSTM1,SSBP1,ST20,STAT2,STAT3,STK32A,STOM,STOML2,SUPT3H,SUPV3L1,SYNJ2BP,TARS2,TAZ,TBC1D5,TERT,TFAM,TFB1M,TFB2M,TFDP1,THEM4,TIMM10,TIMM13,TIMM17A,TIMM17B,TIMM22,TIMM44,TIMM50,TIMM8B,TIMM9,TIMMDC1,TMEM102,TMEM11,TMEM126B,TMEM203,TMEM39A,TMEM39B,TMEM70,TOMM20,TOMM20L,TOMM22,TOMM34,TOMM40,TOMM40L,TOMM5,TOMM7,TOMM70A,TP53,TP53BP2,TP63,TP73,TREM1,TRIT1,TRMT5,TRMT61B,TRMU,TRNT1,TSFM,TSPO,TTC19,TUFM,TXLNA,TYMP,UQCR10,UQCRB,USP30,VPS13C,WDR45,WIPI1,WIPI2,YARS2,YIPF1,YME1L1,YWHAB,YWHAE,YWHAG,YWHAH,YWHAQ,YWHAZ,ZCCHC17,ZNF189,ZNF205,ZNF593
GO:PROTEIN_UBIQUITINATION_INVOLVED_IN_UBIQUITIN_DEPENDENT_PROTEIN_CATABOLIC_PROCESS	http://www.broadinstitute.org/gsea/msigdb/cards/GO_PROTEIN_UBIQUITINATION_INVOLVED_IN_UBIQUITIN_DEPENDENT_PROTEIN_CATABOLIC_PROCESS	124	0.57689	0.977319	1	1	ANAPC1,ANAPC10,ANAPC11,ANAPC16,ANAPC2,ANAPC4,ANAPC5,ANAPC7,ANKIB1,ARIH1,ARIH2,ASB2,AURKA,AURKB,BFAR,BUB1B,BUB3,C18orf25,C19orf68,CBL,CBLC,CCNB1,CDC16,CDC20,CDC23,CDC26,CDC27,CDK1,CUL1,CUL2,CUL3,CUL4A,CUL4B,CUL5,DDB1,DZIP3,FBXL14,FBXO10,FBXO45,FZR1,GAN,HACE1,HECTD1,HECTD2,HECTD3,HECW1,HECW2,HERC2,HERC3,HERC4,HERC5,HERC6,HUWE1,ITCH,KEAP1,KLHDC8A,KLHL15,KLHL20,KLHL21,KLHL25,KLHL28,KLHL3,KLHL32,KLHL7,KLHL8,LNX1,MAD2L1,MDM2,MYLIP,NEDD4L,OS9,PARK2,PLK1,PTTG1,RBBP6,RBX1,RCHY1,RFFL,RNF11,RNF122,RNF126,RNF128,RNF14,RNF144A,RNF144B,RNF145,RNF146,RNF165,RNF181,RNF19A,RNF19B,RNF217,RNF24,RNF43,RNF7,RPS27A,SIAH1,SIAH2,SIAH3,SMURF1,SMURF2,STUB1,SYVN1,TCEB1,TRIM25,TRIM32,TRIP12,UBA52,UBA6,UBB,UBC,UBE2C,UBE2D1,UBE2E1,UBE2L3,UBE2Z,UBE3B,UBE3C,UBE4B,UBR4,UBR5,WWP1,WWP2,ZNRF4
GO:HYDROLASE_ACTIVITY_ACTING_ON_GLYCOSYL_BONDS	http://www.broadinstitute.org/gsea/msigdb/cards/GO_HYDROLASE_ACTIVITY_ACTING_ON_GLYCOSYL_BONDS	116	0.57692	0.977319	1	1	ABHD10,ACER1,ACER2,ACER3,ADPRH,ADPRHL1,ADPRHL2,AGL,AMY1C,AMY2A,AMY2B,APEX1,ART5,ATHL1,BST1,CCNO,CD38,CD44,CHI3L1,CHI3L2,CHIA,CHID1,CHIT1,CTBS,CTSA,EDEM1,EDEM2,EDEM3,ENGASE,FUCA1,FUCA2,GAA,GALC,GANAB,GANC,GBA,GBA2,GBE1,GLA,GLB1,GLB1L,GLB1L2,GLB1L3,GM2A,GNE,GUSB,HEXA,HEXB,HEXDC,HPSE,HPSE2,HYAL1,HYAL2,HYAL3,HYAL4,IDUA,KIAA1161,KIAA1199,KIAA2018,KL,KLB,LCT,LCTL,LYG1,LYG2,LYZ,LYZL1,LYZL2,LYZL4,LYZL6,MACROD1,MACROD2,MAN1A1,MAN1A2,MAN1B1,MAN1C1,MAN2A1,MAN2A2,MAN2B1,MAN2B2,MAN2C1,MANBA,MANEA,MBD4,MGAM,MGEA5,MOGS,MPG,MUTYH,NAGA,NAGLU,NAGPA,NEIL1,NEIL2,NEIL3,NEU1,NEU2,NEU3,NEU4,NTHL1,OGG1,OTOG,OTOGL,OVGP1,PARG,PCNA,RPS3,SI,SMPD1,SMPDL3B,SMUG1,SPACA3,SPACA5,SPAM1,TDG,UNG
GO:REGULATION_OF_TOLL_LIKE_RECEPTOR_SIGNALING_PATHWAY	http://www.broadinstitute.org/gsea/msigdb/cards/GO_REGULATION_OF_TOLL_LIKE_RECEPTOR_SIGNALING_PATHWAY	45	0.57699	0.977319	1	1	ARRB2,BIRC2,BIRC3,BPIFB1,CAV1,CD14,CYBA,DAB2IP,F2RL1,FLOT1,FLOT2,GFI1,HMGB1,IRAK3,IRF1,IRF4,IRF7,IRG1,LBP,LGR4,LTF,LY96,LYN,NFKBIL1,NLRP6,NR1D1,NR1H3,PDPK1,PELI1,PIK3AP1,PTPN22,RSAD2,SMPDL3B,TICAM1,TICAM2,TIRAP,TLR2,TLR3,TLR4,TLR5,TLR9,TNFAIP3,TYRO3,UBQLN1,WDFY1
GO:CILIUM	http://www.broadinstitute.org/gsea/msigdb/cards/GO_CILIUM	440	0.57712	0.977319	1	1	ABCA4,ABHD2,ACTL7A,ADCY10,ADCY3,ADCY5,ADCY6,ADRBK1,AGBL2,AGBL4,AHI1,AK1,AK2,AK8,AKAP14,AKAP3,AKAP4,AKT1,ALMS1,ALS2CR12,AMBRA1,ANKMY2,ANKS6,ANO2,ANXA1,APOA1BP,APP,ARFGEF2,ARL13B,ARL2,ARL3,ARL6,ARMC4,ARR3,ATG14,ATG16L1,ATG5,ATG7,ATP2B2,ATP2B4,ATP6V1D,ATP8A2,AURKA,AZI1,B9D1,B9D2,BBIP1,BBS1,BBS10,BBS12,BBS4,BBS5,BBS7,BBS9,BEST2,C12orf55,C16orf80,C1orf192,C21orf2,C2CD3,C2orf71,C5orf42,CABS1,CABYR,CASK,CATSPER1,CATSPER2,CATSPER3,CATSPER4,CATSPERB,CATSPERG,CAV1,CC2D2A,CCDC103,CCDC11,CCDC114,CCDC147,CCDC151,CCDC19,CCDC39,CCDC40,CCDC41,CCP110,CCT8,CDHR1,CDK20,CENPF,CEP104,CEP164,CEP19,CEP250,CEP290,CEP89,CETN1,CETN2,CIB2,CLTB,CLUAP1,CNGA1,CNGA2,CNGA3,CNGA4,CNGB1,CNGB3,CROCC,CSNK1A1,CYLD,CYS1,DCDC2,DHRS3,DISC1,DLD,DNAAF1,DNAH1,DNAH10,DNAH11,DNAH12,DNAH14,DNAH17,DNAH2,DNAH3,DNAH5,DNAH6,DNAH7,DNAH8,DNAH9,DNAI1,DNAI2,DNAL4,DNALI1,DRD1,DRD2,DRD5,DYNC2H1,DYNC2LI1,DYNLL1,DYNLL2,DYNLRB1,DYNLRB2,DZIP1,DZIP1L,EFCAB7,EFHC1,EHD1,EHD3,ELMOD3,ENKUR,EPS15,ESR2,EVC,EVC2,EZR,FAM154A,FAM161A,FAM49B,FBF1,FLCN,FOPNL,FSCB,GABARAP,GAPDHS,GAS8,GLI1,GLI2,GLI3,GLIPR1L1,GNA11,GNAQ,GNAT1,GNAT2,GNAT3,GNB1,GNB5,GNGT1,GPI,GPR161,GPR83,GRK1,GRK4,GRK7,GRXCR1,GSTM3,GUCA1A,GUCA1B,GUCA1C,GUCA2B,GUCY2D,GUCY2F,HAVCR1,HEATR2,HHIP,HIF1A,HK1,HSPB11,HTR6,HYDIN,ICK,IFT122,IFT140,IFT172,IFT27,IFT43,IFT52,IFT57,IFT74,IFT80,IFT81,IFT88,INHA,INPP5E,INVS,IQCB1,IQCE,IQUB,KIAA0586,KIAA1009,KIAA1377,KIF17,KIF19,KIF27,KIF2A,KIF3A,KIF3B,KIF3C,KIF5A,KIF5B,KIF5C,KIF7,KIFAP3,KLC3,KNCN,LCA5,LDHC,LRRC6,MAK,MAP1B,MAP1LC3B,MAP4,MAPT,MARCKS,MARK4,MCHR1,MERTK,MKKS,MKS1,MYO5A,MYO7A,MYOC,MYRIP,NAPEPLD,NEDD1,NEK4,NEK8,NME5,NPHP1,NPHP3,NPHP4,NPY2R,NUBP1,NUBP2,OCRL,ODF2,ODF3,ODF4,OFD1,OPN1LW,OPN1SW,OPN5,OXCT2,PACRG,PAFAH1B1,PCDH15,PCM1,PDC,PDE4C,PDE6A,PDE6B,PDE6D,PDE6G,PDZD7,PFKM,PGAM4,PGK2,PHLPP2,PIK3C3,PIK3R4,PKD1,PKD1L1,PKD2,PKD2L1,PKHD1,POC1A,POC1B,PPEF2,PQBP1,PRKACA,PRKACB,PRKACG,PRKAR1A,PRKAR1B,PRKAR2A,PRKAR2B,PROM1,PROM2,PRPH2,PSEN1,PTCH1,PTCHD3,PTGS1,PTPN23,PTPRK,RAB10,RAB14,RAB15,RAB27A,RAB28,RAB3IP,RAB8A,RABL5,RAN,RGS9,RGS9BP,RHO,RILPL1,RILPL2,RNF38,ROM1,ROPN1B,ROPN1L,RP1,RP1L1,RP2,RPGR,RPGRIP1,RPGRIP1L,RSG1,RSPH1,RSPH4A,RSPH9,RTTN,SAG,SCLT1,SCNN1A,SEPT12,SEPT2,SEPT4,SEPT7,SEPT9,SHANK3,SLC25A31,SLC26A3,SLC26A6,SLC9A3R1,SLIRP,SMO,SNAP29,SNTN,SORD,SPA17,SPAG16,SPAG17,SPAG4,SPAG6,SPATA6,SPATA7,SPEF1,SPEF2,SPTBN5,SQSTM1,SSNA1,SSTR3,SSX2IP,STOML3,STRC,SUFU,TAS2R4,TAS2R43,TAS2R46,TBC1D30,TBC1D7,TBCC,TCHP,TCTEX1D4,TCTN1,TCTN2,TCTN3,TEKT1,TEKT2,TEKT3,TEKT5,TMEM107,TMEM138,TMEM17,TMEM216,TMEM231,TMEM237,TMEM67,TNPO1,TOPORS,TRAF3IP1,TRIM59,TRPV4,TSGA10,TSSK1B,TTBK2,TTC18,TTC21A,TTC21B,TTC26,TTC30A,TTC30B,TTC8,TTLL11,TTLL3,TTLL4,TTLL5,TTLL6,TTLL7,TTLL8,TTLL9,TUB,TUBB4A,TUBG1,TULP1,TULP2,TULP3,TULP4,TXNDC2,TXNDC8,ULK3,UMOD,UNC119B,USH1C,USH1G,USH2A,WDPCP,WDR19,WDR34,WDR35,WDR60
GO:CELL_CORTEX_REGION	http://www.broadinstitute.org/gsea/msigdb/cards/GO_CELL_CORTEX_REGION	15	0.57722	0.977319	1	1	BSN,CLASP1,CLASP2,FABP1,GCK,GM2A,HAMP,MYO5B,NLRP5,PCLO,PHLDB2,PKD2,PRKCZ,SPTBN5,TCHP
REACTOME:MITOCHONDRIAL_FATTY_ACID_BETA_OXIDATION	http://www.broadinstitute.org/gsea/msigdb/cards/REACTOME_MITOCHONDRIAL_FATTY_ACID_BETA_OXIDATION	14	0.57747	0.977319	1	1	ACADL,ACADM,ACADS,ACADVL,DECR1,ECHS1,ECI1,HADH,HADHA,HADHB,MCEE,MUT,PCCA,PCCB
GO:PROTEASOMAL_PROTEIN_CATABOLIC_PROCESS	http://www.broadinstitute.org/gsea/msigdb/cards/GO_PROTEASOMAL_PROTEIN_CATABOLIC_PROCESS	261	0.57748	0.977319	1	1	AGXT,ANAPC1,ANAPC10,ANAPC11,ANAPC16,ANAPC2,ANAPC4,ANAPC5,ANAPC7,ANKZF1,APC,ARNTL,ARRB1,ARRB2,ATXN3,AUP1,AURKA,AURKB,AXIN1,BFAR,BIRC2,BTRC,BUB1B,BUB3,C18orf25,C19orf68,C2orf40,CCDC47,CCNB1,CCNF,CD2AP,CDC16,CDC20,CDC23,CDC26,CDC27,CDC34,CDK1,CLOCK,CRBN,CSNK1A1,CTNNB1,CUL1,CUL3,CUL4A,DDB1,DDIT3,DERL1,DERL2,DERL3,DNAJB2,DNAJB9,DNAJC10,DZIP3,EDEM1,EDEM2,EDEM3,ENC1,ERCC8,ERLEC1,ERLIN1,ERLIN2,FAF1,FAF2,FBXL15,FBXL19,FBXL2,FBXL22,FBXL3,FBXL5,FBXL7,FBXO2,FBXO31,FBXO36,FBXO39,FBXO4,FBXO45,FBXO6,FBXO9,FBXW11,FBXW5,FBXW7,FOXRED2,FZR1,GSK3A,GSK3B,GTSE1,HECTD3,HSP90B1,HSPA5,JKAMP,KAT5,KCTD10,KCTD13,KCTD17,KEAP1,KIAA0368,KIF14,KLHL20,MAD2L1,MAN1B1,MARCH6,NEDD4L,NFE2L2,NHLRC1,NPLOC4,NR1D1,NSFL1C,OS9,PARK2,PCBP2,PCNP,PLK1,PMAIP1,PML,PPP2CB,PPP2R5C,PRPF19,PSMA1,PSMA2,PSMA3,PSMA4,PSMA5,PSMA6,PSMA7,PSMA8,PSMB1,PSMB10,PSMB11,PSMB2,PSMB3,PSMB4,PSMB5,PSMB6,PSMB7,PSMB8,PSMB9,PSMC1,PSMC2,PSMC3,PSMC4,PSMC5,PSMC6,PSMD1,PSMD10,PSMD11,PSMD12,PSMD13,PSMD14,PSMD2,PSMD3,PSMD4,PSMD5,PSMD6,PSMD7,PSMD8,PSMD9,PSME1,PSME2,PSME3,PSME4,PSMF1,PTTG1,RAD23A,RAD23B,RBCK1,RBX1,RFFL,RLIM,RNF103,RNF121,RNF122,RNF126,RNF139,RNF145,RNF165,RNF175,RNF181,RNF185,RNF187,RNF216,RNF222,RNF24,RNF38,RNF4,RNF41,RNF44,RNF5,RNF6,RNF7,RPS27A,SDF2L1,SEC61B,SEL1L,SIAH1,SIAH2,SIAH3,SIRT1,SIRT2,SKP1,SKP2,SMURF1,SOCS6,SPOP,SPOPL,STT3B,STUB1,SYVN1,TBL1X,TBL1XR1,TMEM129,TMEM67,TMUB1,TNFAIP1,TOPORS,TOR1A,TP53,TRIM13,TRIM38,TRIM72,TRIM9,UBA52,UBB,UBC,UBE2A,UBE2B,UBE2C,UBE2D1,UBE2D3,UBE2E1,UBE2G2,UBE2H,UBE2J1,UBE2J2,UBE2K,UBE2R2,UBE2S,UBE2U,UBE2W,UBE4B,UBQLN1,UBQLN2,UBR1,UBR2,UBR3,UBXN1,UBXN11,UBXN2A,UBXN2B,UBXN4,UCHL1,UFD1L,USP19,USP44,VCP,WFS1,WWP1,WWP2,WWTR1,YOD1,ZNRF1
GO:CELLULAR_RESPONSE_TO_OXYGEN_RADICAL	http://www.broadinstitute.org/gsea/msigdb/cards/GO_CELLULAR_RESPONSE_TO_OXYGEN_RADICAL;GO:CELLULAR_RESPONSE_TO_SUPEROXIDE;http://www.broadinstitute.org/gsea/msigdb/cards/GO_CELLULAR_RESPONSE_TO_SUPEROXIDE	13	0.5778	0.977319	1	1	ADPRHL2,APOA4,ATP7A,CCS,GLRX2,MPO,NOS3,NQO1,PRDX1,PRDX2,SOD1,SOD2,SOD3
ST:GA13_PATHWAY	http://www.broadinstitute.org/gsea/msigdb/cards/ST_GA13_PATHWAY	37	0.57783	0.977319	1	1	AKT1,AKT2,AKT3,ARHGEF11,BCL2,CDC42,CFB,DLG4,GNA13,IKBKG,LPA,MAP2K4,MAP3K1,MAP3K5,MAPK8,NFKB1,NFKB2,NFKBIA,NFKBIB,NFKBIE,NFKBIL1,PDPK1,PHKA2,PI3,PIK3CB,PLD1,PLD2,PLD3,PRKD1,PTK2,RDX,ROCK1,ROCK2,SERPINA4,SRF,TBXA2R,TONSL
KEGG:NUCLEOTIDE_EXCISION_REPAIR	http://www.broadinstitute.org/gsea/msigdb/cards/KEGG_NUCLEOTIDE_EXCISION_REPAIR	42	0.57799	0.977319	1	1	CCNH,CDK7,CETN2,CUL4A,CUL4B,DDB1,DDB2,ERCC1,ERCC2,ERCC3,ERCC4,ERCC5,ERCC6,ERCC8,GTF2H1,GTF2H3,GTF2H4,GTF2H5,LIG1,MNAT1,PCNA,POLD1,POLD2,POLD3,POLD4,POLE,POLE2,POLE3,POLE4,RAD23A,RAD23B,RBX1,RFC1,RFC3,RFC4,RFC5,RPA1,RPA2,RPA3,RPA4,XPA,XPC
REACTOME:ACTIVATION_OF_KAINATE_RECEPTORS_UPON_GLUTAMATE_BINDING	http://www.broadinstitute.org/gsea/msigdb/cards/REACTOME_ACTIVATION_OF_KAINATE_RECEPTORS_UPON_GLUTAMATE_BINDING	30	0.57821	0.977319	1	1	CALM1,CALM2,CALM3,DLG1,DLG3,GNB1,GNB2,GNB4,GNB5,GNG10,GNG11,GNG12,GNG13,GNG2,GNG3,GNG4,GNG5,GNG7,GNG8,GNGT1,GNGT2,GRIK1,GRIK2,GRIK3,GRIK4,GRIK5,NCALD,PLCB1,PLCB2,PLCB3
GO:TRANSCRIPTION_FROM_MITOCHONDRIAL_PROMOTER	http://www.broadinstitute.org/gsea/msigdb/cards/GO_TRANSCRIPTION_FROM_MITOCHONDRIAL_PROMOTER	10	0.57829	0.977319	1	1	C10orf2,MRPL12,MTERF,MTERFD2,MTERFD3,POLRMT,PPARGC1B,SLC25A33,TFAM,TFB2M
GO:DEOXYRIBONUCLEOTIDE_BIOSYNTHETIC_PROCESS	http://www.broadinstitute.org/gsea/msigdb/cards/GO_DEOXYRIBONUCLEOTIDE_BIOSYNTHETIC_PROCESS	12	0.5783	0.977319	1	1	ADK,AK5,CMPK2,DTYMK,DUT,GUK1,RRM1,RRM2,RRM2B,SHMT1,TBPL1,TYMS
GO:FATTY_ACYL_COA_BINDING	http://www.broadinstitute.org/gsea/msigdb/cards/GO_FATTY_ACYL_COA_BINDING	31	0.57832	0.977319	1	1	ACAD10,ACAD11,ACAD8,ACAD9,ACADL,ACADM,ACADS,ACADSB,ACADVL,ACBD3,ACBD4,ACBD5,ACBD6,ACBD7,ACOT7,ACOX1,ACOX2,ACOX3,ACOXL,ALDH6A1,DBI,ECI2,ETFA,GCDH,HADHA,HMGCL,HNF4A,IVD,SCP2,SOAT1,SOAT2
GO:COENZYME_METABOLIC_PROCESS	http://www.broadinstitute.org/gsea/msigdb/cards/GO_COENZYME_METABOLIC_PROCESS	243	0.57839	0.977319	1	1	AADAT,AASDHPPT,AASS,ACACA,ACACB,ACOT1,ACOT11,ACOT12,ACOT13,ACOT2,ACOT4,ACOT6,ACOT7,ACOT8,ACOT9,ACSBG1,ACSBG2,ACSF2,ACSF3,ACSL1,ACSL3,ACSL4,ACSL5,ACSL6,ACSM2A,ACSS1,ACSS2,ADCK3,ADPGK,AFMID,AGK,AGPAT6,AHCY,AHCYL1,AHCYL2,ALDH1L1,ALDH1L2,ALDOA,ALDOB,ALDOC,AMD1,APIP,ASPDH,ATIC,ATPIF1,BAAT,BHMT,BHMT2,BPGM,CBR3,COASY,COQ2,COQ3,COQ4,COQ5,COQ6,COQ7,CROT,CYB5R4,CYP4F11,CYP4F2,DCAKD,DCXR,DERA,DGAT2,DHFR,DHFRL1,DHTKD1,DLD,DLST,DNMT1,ELOVL1,ELOVL2,ELOVL3,ELOVL5,ELOVL6,ELOVL7,ENO1,ENO3,ENO4,FAR1,FAR2,FASN,FLAD1,FMO1,FMO2,FOLH1,FOLR1,FPGS,FTCD,G6PD,GALK1,GAMT,GAPDH,GAPDHS,GART,GCDH,GCH1,GCK,GGH,GLYAT,GNMT,GPAM,GPD1,GPD1L,GPHN,GPI,H6PD,HAAO,HK1,HK2,HK3,HKDC1,HMGCL,HMGCR,HNF4A,HSD17B12,HSD17B4,IDH1,IDH3B,IDH3G,KCNAB2,KMO,KYNU,LDHA,LDHB,LIAS,LIPT2,MAT1A,MAT2A,MAT2B,MCCC2,MCEE,MDH1,ME1,MLYCD,MOCOS,MOCS1,MOCS2,MOCS3,MRI1,MTHFD1,MTHFD1L,MTHFD2,MTHFD2L,MTHFR,MTHFS,MTRR,MVD,MVK,NADK,NADSYN1,NAMPT,NAPRT1,NDUFA9,NFS1,NMNAT1,NMNAT2,NMNAT3,NNT,NOX1,NUDT12,NUDT7,OCLN,OGDH,OGDHL,OXSM,PAH,PANK1,PANK2,PANK3,PANK4,PCBD1,PCBD2,PDHA2,PDHB,PDHX,PDSS1,PDSS2,PDXK,PDZD11,PEMT,PFKFB1,PFKFB2,PFKFB3,PFKFB4,PFKL,PFKM,PFKP,PGAM1,PGAM2,PGAM4,PGD,PGK1,PGK2,PGLS,PGM1,PGM2,PIPOX,PKLR,PMVK,PNP,PNPO,PPCDC,PPCS,PPT1,PPT2,PRDX5,PTPLB,PTS,QDPR,QPRT,RFK,RPE,RPIA,SARDH,SCD,SCD5,SHMT1,SHMT2,SHPK,SLC19A1,SLC25A16,SLC25A32,SLC5A6,SPR,SUCLA2,SUCLG1,SUCLG2,TALDO1,TDO2,TECR,THEM4,THEM5,THTPA,TP53I3,TPK1,TYMS,UBIAD1,VCP,VNN1,VNN2,VNN3
GO:SALIVARY_GLAND_DEVELOPMENT	http://www.broadinstitute.org/gsea/msigdb/cards/GO_SALIVARY_GLAND_DEVELOPMENT	32	0.57851	0.977319	1	1	BMP7,CDC42,CLCN2,DAG1,EDA,EDAR,EGFR,FGF10,FGF7,FGF8,FGFR1,FGFR2,IL6,LAMA5,NFIB,NKX3-1,NRP1,PAX6,PLXNA1,PLXND1,POLB,SEMA3A,SEMA3C,SHH,TFCP2L1,TGFB1,TGFB2,TGFB3,TGM2,TNF,TWSG1,XBP1
GO:POSITIVE_REGULATION_OF_SMOOTH_MUSCLE_CELL_MIGRATION	http://www.broadinstitute.org/gsea/msigdb/cards/GO_POSITIVE_REGULATION_OF_SMOOTH_MUSCLE_CELL_MIGRATION	29	0.57855	0.977319	1	1	AGER,AIF1,BCL2,CAMK2D,CCL5,DOCK4,DOCK5,DOCK7,F3,HAS2,HDAC4,IGF1,ITGA2,LPAR1,NOX4,NRP1,P2RY2,P2RY6,PDGFB,PDGFD,PDGFRB,PLAU,POSTN,PTGER4,RAPGEF3,RETN,RPS6KB1,SEMA6D,SRC
REACTOME:TRAFFICKING_OF_GLUR2_CONTAINING_AMPA_RECEPTORS	http://www.broadinstitute.org/gsea/msigdb/cards/REACTOME_TRAFFICKING_OF_GLUR2_CONTAINING_AMPA_RECEPTORS	14	0.57872	0.977319	1	1	AP2A1,AP2A2,AP2B1,AP2M1,AP2S1,GRIA1,GRIA2,GRIA3,GRIA4,NSF,PICK1,PRKCA,PRKCB,PRKCG
GO:PEPTIDYL_TYROSINE_DEPHOSPHORYLATION	http://www.broadinstitute.org/gsea/msigdb/cards/GO_PEPTIDYL_TYROSINE_DEPHOSPHORYLATION	94	0.57873	0.977319	1	1	ACP1,CDC14A,CDC14B,CDC25A,CDC25B,CDC25C,CDKN3,DNAJC6,DUPD1,DUSP1,DUSP10,DUSP11,DUSP12,DUSP13,DUSP14,DUSP15,DUSP16,DUSP18,DUSP19,DUSP2,DUSP21,DUSP23,DUSP26,DUSP28,DUSP3,DUSP4,DUSP5,DUSP6,DUSP7,DUSP8,DUSP9,EPM2A,EYA1,EYA2,EYA3,EYA4,MDP1,MTM1,MTMR1,MTMR14,MTMR2,MTMR3,MTMR4,MTMR6,MTMR7,MTMR8,PGP,PTEN,PTP4A1,PTP4A2,PTP4A3,PTPDC1,PTPMT1,PTPN1,PTPN11,PTPN12,PTPN13,PTPN14,PTPN18,PTPN2,PTPN21,PTPN22,PTPN23,PTPN3,PTPN4,PTPN5,PTPN7,PTPN9,PTPRA,PTPRB,PTPRC,PTPRD,PTPRE,PTPRF,PTPRG,PTPRH,PTPRJ,PTPRK,PTPRM,PTPRN2,PTPRO,PTPRQ,PTPRR,PTPRS,PTPRT,PTPRU,PTPRZ1,RNGTT,SSH1,SSH2,SSH3,TIMM50,TPTE2,UBASH3B
GO:POSITIVE_REGULATION_OF_ATPASE_ACTIVITY	http://www.broadinstitute.org/gsea/msigdb/cards/GO_POSITIVE_REGULATION_OF_ATPASE_ACTIVITY	39	0.57875	0.977319	1	1	ABCA7,ADRB2,AHSA1,AHSA2,ALDOB,ATP1B1,ATP1B2,ATP1B3,CHTOP,DNAJB1,DNAJB11,DNAJB6,DNAJC1,DNAJC10,DNAJC2,DNAJC24,DNAJC9,DNM2,FGF10,GABARAPL2,HNRNPU,HSPA2,MYBPC3,MYL3,MYL4,PFN1,PFN2,PLSCR1,RAB3A,RAB4A,RAPGEF3,RGN,RYR2,SETMAR,SUMO1,TNNT2,TOR1AIP1,TOR1AIP2,TPM1
GO:REGULATION_OF_B_CELL_APOPTOTIC_PROCESS	http://www.broadinstitute.org/gsea/msigdb/cards/GO_REGULATION_OF_B_CELL_APOPTOTIC_PROCESS	18	0.57879	0.977319	1	1	ADA,AURKB,BAX,BCL10,BCL6,BTK,CD74,FNIP1,FOXP1,HSH2D,IL10,IL2,IRS2,LYN,MIF,NOC2L,PTEN,SLC39A10
GO:NEGATIVE_REGULATION_OF_INNATE_IMMUNE_RESPONSE	http://www.broadinstitute.org/gsea/msigdb/cards/GO_NEGATIVE_REGULATION_OF_INNATE_IMMUNE_RESPONSE	34	0.57881	0.977319	1	1	ADAR,ARRB2,CR1,DHX58,DNAJA3,DRD2,DUSP10,HAVCR2,HLA-A,HLA-B,HLA-E,IFI16,IGF2,INS,IRAK3,IRG1,LGALS9,LILRB1,MICA,MUL1,NLRX1,NMI,NR1H2,NR1H3,PPARG,PTPN2,SERPINB4,SERPINB9,SERPING1,SUSD4,TAP1,TNFAIP3,TRAFD1,TYRO3
GO:POTASSIUM_ION_TRANSPORT	http://www.broadinstitute.org/gsea/msigdb/cards/GO_POTASSIUM_ION_TRANSPORT	150	0.57882	0.977319	1	1	ABCC8,ABCC9,AQP1,ATP12A,ATP1A1,ATP1A2,ATP1A3,ATP1A4,ATP1B1,ATP1B2,ATP1B3,ATP4A,ATP4B,CCT8L2,CDK2,CDKN1B,CNGA1,CNGA2,CNGA3,CNGA4,CNGB1,CNGB3,FXYD2,FXYD4,HCN1,HCN2,HCN3,HCN4,HPN,HTR3A,KCNA1,KCNA10,KCNA2,KCNA3,KCNA4,KCNA5,KCNA6,KCNA7,KCNAB1,KCNAB2,KCNAB3,KCNB1,KCNB2,KCNC1,KCNC2,KCNC3,KCNC4,KCND1,KCND2,KCND3,KCNE1,KCNE1L,KCNE2,KCNE3,KCNE4,KCNF1,KCNG1,KCNG2,KCNG3,KCNG4,KCNH1,KCNH2,KCNH3,KCNH4,KCNH5,KCNH6,KCNH7,KCNH8,KCNIP1,KCNIP2,KCNIP3,KCNIP4,KCNJ1,KCNJ10,KCNJ11,KCNJ13,KCNJ14,KCNJ15,KCNJ16,KCNJ2,KCNJ3,KCNJ4,KCNJ5,KCNJ6,KCNJ8,KCNJ9,KCNK1,KCNK10,KCNK12,KCNK13,KCNK15,KCNK16,KCNK17,KCNK18,KCNK2,KCNK3,KCNK4,KCNK5,KCNK6,KCNK7,KCNK9,KCNMA1,KCNMB1,KCNMB2,KCNMB3,KCNMB4,KCNN1,KCNN2,KCNN3,KCNN4,KCNQ1,KCNQ2,KCNQ3,KCNQ4,KCNQ5,KCNS1,KCNS2,KCNS3,KCNT1,KCNT2,KCNU1,KCNV1,KCNV2,MTMR6,NSF,P2RY12,PKD2,PKD2L1,REST,SCN4A,SLC12A1,SLC12A2,SLC12A4,SLC12A5,SLC12A6,SLC12A7,SLC12A8,SLC12A9,SLC24A2,SLC24A3,SLC24A4,SLC24A5,SLC9A7,SLC9A8,TMEM175,TMEM38A,TMEM38B,TRPM5,TSC1,VPS4B
KEGG:GAP_JUNCTION	http://www.broadinstitute.org/gsea/msigdb/cards/KEGG_GAP_JUNCTION	87	0.57906	0.977319	1	1	ADCY1,ADCY2,ADCY3,ADCY4,ADCY5,ADCY6,ADCY7,ADCY8,ADCY9,ADRB1,CDK1,CSNK1D,DRD1,DRD2,EGF,EGFR,GJA1,GJD2,GNA11,GNAI1,GNAI2,GNAI3,GNAQ,GNAS,GRB2,GRM1,GRM5,GUCY1A2,GUCY1A3,GUCY1B3,HRAS,HTR2A,HTR2B,HTR2C,ITPR1,ITPR2,ITPR3,KRAS,LPAR1,MAP2K1,MAP2K2,MAP2K5,MAP3K2,MAPK1,MAPK3,MAPK7,NRAS,PDGFB,PDGFC,PDGFD,PDGFRA,PDGFRB,PLCB1,PLCB2,PLCB3,PLCB4,PRKACA,PRKACB,PRKACG,PRKCA,PRKCB,PRKCG,PRKG1,PRKG2,PRKX,RAF1,SOS1,SOS2,SRC,TJP1,TUBA1A,TUBA1B,TUBA1C,TUBA3C,TUBA3D,TUBA3E,TUBA4A,TUBA8,TUBAL3,TUBB,TUBB1,TUBB2A,TUBB2B,TUBB3,TUBB4A,TUBB4B,TUBB6
GO:REGULATION_OF_TRANSCRIPTION_FROM_RNA_POLYMERASE_I_PROMOTER	http://www.broadinstitute.org/gsea/msigdb/cards/GO_REGULATION_OF_TRANSCRIPTION_FROM_RNA_POLYMERASE_I_PROMOTER	23	0.57914	0.977319	1	1	ATF4,DEDD,DHX33,EIF2AK3,ERBB2,FLNA,H2AFY,H2AFY2,HEATR1,MED1,MTOR,NCL,NOL11,PHF8,PIH1D1,POLR2K,POLR2L,POU4F1,RASL11A,SMARCA4,SMARCB1,TFAM,UBTF
GO:MULTI_ORGANISM_MEMBRANE_BUDDING	http://www.broadinstitute.org/gsea/msigdb/cards/GO_MULTI_ORGANISM_MEMBRANE_BUDDING;GO:MULTI_ORGANISM_ORGANELLE_ORGANIZATION;http://www.broadinstitute.org/gsea/msigdb/cards/GO_MULTI_ORGANISM_ORGANELLE_ORGANIZATION;GO:VIRAL_BUDDING;http://www.broadinstitute.org/gsea/msigdb/cards/GO_VIRAL_BUDDING	22	0.57929	0.977319	1	1	CHMP1A,CHMP1B,CHMP2A,CHMP2B,CHMP3,CHMP4A,CHMP4B,CHMP4C,CHMP5,CHMP6,CHMP7,LRSAM1,MITD1,PDCD6IP,TSG101,VPS28,VPS37A,VPS37B,VPS37C,VPS4A,VPS4B,VTA1
GO:POSITIVE_REGULATION_OF_G1_S_TRANSITION_OF_MITOTIC_CELL_CYCLE	http://www.broadinstitute.org/gsea/msigdb/cards/GO_POSITIVE_REGULATION_OF_G1_S_TRANSITION_OF_MITOTIC_CELL_CYCLE	24	0.57955	0.977319	1	1	AIF1,ANKRD17,ANXA1,APEX1,CDC45,CDC6,CDK10,CREBBP,CUL4A,CUL4B,CYP1A1,DDX3X,KCNA5,LSM10,LSM11,MDM2,MEPCE,MTBP,NACC2,PLCB1,PLRG1,PPP1R1C,RDX,UBE2E2
GO:POSITIVE_REGULATION_OF_CARDIAC_MUSCLE_HYPERTROPHY	http://www.broadinstitute.org/gsea/msigdb/cards/GO_POSITIVE_REGULATION_OF_CARDIAC_MUSCLE_HYPERTROPHY;GO:POSITIVE_REGULATION_OF_MUSCLE_HYPERTROPHY;http://www.broadinstitute.org/gsea/msigdb/cards/GO_POSITIVE_REGULATION_OF_MUSCLE_HYPERTROPHY	22	0.5796	0.977319	1	1	ADK,AGT,AKAP6,BMP10,CAMK2D,CDK9,DDX39B,ECE1,EDN1,IGF1,IL6ST,MTOR,MTPN,NR4A3,PARP1,PDE5A,PDE9A,PIN1,PPP3CA,PRKCA,SLC9A1,TRPC3
GO:REGULATION_OF_TRANSLATION_IN_RESPONSE_TO_STRESS	http://www.broadinstitute.org/gsea/msigdb/cards/GO_REGULATION_OF_TRANSLATION_IN_RESPONSE_TO_STRESS	19	0.57963	0.977319	1	1	ATF4,DNAJC3,EIF2AK1,EIF2AK2,EIF2AK3,EIF2AK4,EIF2B3,EIF2B4,EIF2B5,EIF2S1,IMPACT,NCK1,NCK2,PML,PPP1CA,PPP1R15A,RBM4,RPS6KA1,RPS6KA3
BIOCARTA:CCR5_PATHWAY	http://www.broadinstitute.org/gsea/msigdb/cards/BIOCARTA_CCR5_PATHWAY	17	0.5797	0.977319	1	1	CALM1,CALM2,CALM3,CCL2,CCL4,CCR5,CXCL12,CXCR4,FOS,GNAQ,JUN,MAPK14,MAPK8,PLCG1,PRKCA,PRKCB,PTK2B
GO:LEUKOCYTE_HOMEOSTASIS	http://www.broadinstitute.org/gsea/msigdb/cards/GO_LEUKOCYTE_HOMEOSTASIS	59	0.57977	0.977319	1	1	ABL1,AKT1,ANXA1,BAK1,BAX,BCL2,BCL2L11,CACNA1F,CASP3,CORO1A,DNAJA3,FADD,FAS,FLT3,FOXN1,FOXP3,GAPT,GPR174,HCAR2,HIF1A,HMGB1,IFNG,IL2RA,IL6,JAK3,JAM3,LAT,LYN,MEF2C,MTHFD1,NCKAP1L,NKX2-3,P2RX7,PDE4B,PKN1,PMAIP1,PPP2R3C,PPP3CB,RAG1,RC3H1,RC3H2,RIPK3,RPS6,SIVA1,SKIL,SLC39A3,SLC40A1,SLC46A2,SOS1,SPNS2,SPTA1,STAT5B,TGFB1,TNFAIP3,TNFRSF13B,TNFRSF13C,TNFRSF17,TNFSF14,ZC3H8
GO:SOMITE_DEVELOPMENT	http://www.broadinstitute.org/gsea/msigdb/cards/GO_SOMITE_DEVELOPMENT	76	0.57997	0.977319	1	1	ABI1,ATM,AXIN1,AXIN2,BMPR1A,COBL,CRB2,DKK1,DLL1,DLL3,EP300,EPB41L5,FOXB1,FOXC1,FOXC2,FOXF1,FRZB,HES7,IHH,KAT2A,KDM6A,LEF1,LFNG,LHX1,LRP6,MED12,MEOX1,MEOX2,MIB1,MSGN1,MTHFD1,MYF5,MYF6,NKX3-1,NLE1,NOG,NRARP,NUP133,PALB2,PAX1,PCDH8,PLXNA2,POFUT1,PPP2R3A,PRKDC,PSEN1,PTCH1,RAD51B,RBBP6,RBPJ,RGS19,RGS20,RIPPLY1,RIPPLY2,ROR2,SEMA3C,SFRP1,SFRP2,SHH,SIX1,SIX4,SMAD3,SMAD4,SMO,SOX11,T,TBX6,TCAP,TCF15,TMED2,WDR19,WNT11,WNT3A,WNT5A,XRCC2,ZEB2
GO:REGULATION_OF_PROTEIN_SECRETION	http://www.broadinstitute.org/gsea/msigdb/cards/GO_REGULATION_OF_PROTEIN_SECRETION	370	0.58008	0.977319	1	1	AACS,ABAT,ABCC8,ABL1,ACHE,ACVR1C,ADAM8,ADAM9,ADCY5,ADRA2A,ADRA2C,AGTR2,AIM2,ALOX15B,ANG,ANGPT1,ANKRD1,ANO1,ANXA1,ANXA4,ANXA5,APBB1,APOA1,APOA2,ARF1,ARFIP1,ARL2,ARNTL,ARRB1,ATG5,ATP13A2,BAD,BANK1,BLK,BMP6,BMP8A,BRSK2,BTN2A2,C1QTNF3,C2CD2L,C5,CACNA1A,CACNA1C,CACNA1D,CACNA1E,CACNA2D2,CADM1,CAMP,CAPN10,CARD8,CARTPT,CASP1,CASP5,CCL19,CCL3,CCL5,CCR2,CCR7,CD14,CD2,CD244,CD274,CD276,CD34,CD38,CD40,CD40LG,CD58,CDK16,CFTR,CHIA,CIDEA,CLEC9A,CLOCK,CNR1,CPT1A,CRH,CRHR2,CRP,CRTAM,CSF1R,DNAJC1,DNM1L,DOC2B,DPH3,DRD2,DRD3,DRD4,EFNA5,ENSA,ENY2,EP300,EPHA5,ERP29,EXOC1,EXPH5,EZR,F2R,F2RL1,FAM132A,FAM3D,FBLN1,FCN1,FFAR1,FFAR2,FGA,FGB,FGG,FGR,FKBP1B,FN1,FOXA2,FOXP1,FOXP3,G6PC2,GAS6,GATA3,GBP1,GCG,GCK,GHRL,GHSR,GIP,GIPR,GJA1,GLMN,GLP1R,GLUD1,GLUL,GNAS,GOLPH3,GOLPH3L,GPAM,GPLD1,GPR27,GPR68,GSDMD,HADH,HAVCR2,HCAR2,HIF1A,HLA-DRB1,HLA-E,HMGB1,HMGCR,HMGN3,HNF4A,HTR2B,HYAL2,ICA1,IFNA2,IFNAR1,IFNG,IGF1,IL10,IL13,IL17A,IL17F,IL17RA,IL17RB,IL17RC,IL1A,IL1B,IL1RL1,IL2,IL26,IL33,IL36RN,IL4R,IL5,IL6,INHBB,INS,IRF3,IRS1,IRS2,ISL1,ITPR1,ITPR2,ITPR3,JAK2,KCNA5,KCNB1,KCNC2,KCNG2,KCNJ11,KCNN4,KCNS3,KRT20,LEP,LEPRE1,LGALS9,LGR4,LILRB1,LLGL1,LLGL2,LPL,LRP5,LYN,MAPK11,MAPK14,MARCKS,MCU,MIDN,MIF,MMP13,MTNR1A,MTNR1B,MYO18A,MYRIP,NCL,NCOA6,NDUFAF2,NEUROD1,NKX6-1,NLGN2,NLRP1,NLRP10,NLRP12,NLRP2,NLRP3,NNAT,NOD2,NOS1,NOS2,NOV,NPFF,NR0B2,NR1D1,NR1H2,NR1H3,NR1H4,NRXN1,OPRM1,OR51E2,OXCT1,P2RX7,PAEP,PAM,PANX1,PARK2,PDE4C,PDE8B,PDX1,PER2,PFKFB2,PFKL,PFKM,PHPT1,PIK3C3,PIM3,PLA2G1B,PLA2G6,PML,POSTN,PPARD,PPIA,PPID,PPP3CA,PPP3CB,PRKCA,PRKCE,PRKCQ,PRKCZ,PSMD9,PTGER3,PTGER4,PTPN11,PTPN22,PYCARD,PYDC1,PYDC2,RAB11FIP1,RAB11FIP3,RAB11FIP5,RABGEF1,RAP1A,RAPGEF3,RAPGEF4,RASGRP1,RBP4,REST,RFX3,RFX6,RHBDD3,RHBDF1,RHBDF2,RLTPR,RPH3AL,RSAD2,SAA1,SCAMP5,SEC24A,SERGEF,SERP1,SFRP1,SIDT2,SIRT4,SLAMF1,SLC16A1,SLC25A4,SLC25A5,SLC2A1,SLC2A2,SLC30A8,SNAP25,SOCS1,SOX4,SPTBN1,SRC,SRCIN1,SREBF1,SRGN,SRI,SSC5D,SSTR5,STX4,STXBP4,STXBP5,STXBP5L,SYBU,SYK,SYT7,SYT9,SYTL4,TARDBP,TCF7L2,TFAP2B,TGFB1,TGFB2,TGFB3,TIAM1,TLR1,TLR10,TLR2,TLR4,TLR5,TLR6,TLR8,TLR9,TMBIM6,TMEM27,TNF,TNFRSF14,TNFRSF21,TNFRSF4,TNFRSF9,TNFSF4,TRAF2,TRAF6,TRH,TRIM16,TRIM27,TRIM6,TRPM2,TRPM4,TRPV4,TWIST1,UCP2,UTS2,VAMP3,VEGFC,VPS35,VSNL1,VTCN1,WLS,WNT5A,XBP1,ZC3H12A,ZNF384
KEGG:STARCH_AND_SUCROSE_METABOLISM	http://www.broadinstitute.org/gsea/msigdb/cards/KEGG_STARCH_AND_SUCROSE_METABOLISM	48	0.58008	0.977319	1	1	AGL,AMY1C,AMY2A,AMY2B,ENPP1,ENPP3,G6PC,G6PC2,GAA,GANC,GBE1,GCK,GPI,GUSB,GYS1,GYS2,HK1,HK2,HK3,MGAM,PGM1,PGM2,PGM2L1,PYGB,PYGL,PYGM,SI,UGDH,UGP2,UGT1A1,UGT1A10,UGT1A3,UGT1A4,UGT1A5,UGT1A6,UGT1A7,UGT1A8,UGT1A9,UGT2A1,UGT2A3,UGT2B10,UGT2B11,UGT2B15,UGT2B28,UGT2B4,UGT2B7,UXS1
REACTOME:FGFR4_LIGAND_BINDING_AND_ACTIVATION	http://www.broadinstitute.org/gsea/msigdb/cards/REACTOME_FGFR4_LIGAND_BINDING_AND_ACTIVATION	12	0.58017	0.977319	1	1	FGF1,FGF17,FGF18,FGF19,FGF2,FGF20,FGF23,FGF4,FGF6,FGF8,FGF9,FGFR4
GO:ALKALI_METAL_ION_BINDING	http://www.broadinstitute.org/gsea/msigdb/cards/GO_ALKALI_METAL_ION_BINDING	20	0.58024	0.977319	1	1	ATP1A1,ATP1A2,ATP1B1,CAPN3,HDAC4,IMPA1,KCNA4,KCNJ1,KCNJ11,PDXK,PKLR,SCN1A,SCN3A,SCN9A,SLC24A1,SLC24A2,SLC24A3,SLC24A4,SLC24A5,SLC34A2
GO:SUPEROXIDE_METABOLIC_PROCESS	http://www.broadinstitute.org/gsea/msigdb/cards/GO_SUPEROXIDE_METABOLIC_PROCESS	30	0.58044	0.977319	1	1	ALOX12,APOA4,ATP7A,CCS,CYB5R4,CYBA,CYBB,DUOX1,EDN1,IMMP2L,MPO,NCF2,NOS2,NOS3,NOX1,NOX3,NOX4,NOX5,NOXA1,NOXO1,NQO1,PRDX1,PRDX2,PREX1,PRG3,SH3PXD2A,SH3PXD2B,SOD1,SOD2,SOD3
GO:ARP2_3_PROTEIN_COMPLEX	http://www.broadinstitute.org/gsea/msigdb/cards/GO_ARP2_3_PROTEIN_COMPLEX	11	0.58056	0.977319	1	1	ACTR2,ACTR3,ACTR3B,ACTR3C,ARPC1A,ARPC1B,ARPC2,ARPC3,ARPC4,ARPC5,ARPC5L
REACTOME:RIP_MEDIATED_NFKB_ACTIVATION_VIA_DAI	http://www.broadinstitute.org/gsea/msigdb/cards/REACTOME_RIP_MEDIATED_NFKB_ACTIVATION_VIA_DAI	18	0.58058	0.977319	1	1	AGER,APP,CHUK,HMGB1,IKBKB,IKBKG,NFKB2,NFKBIA,NFKBIB,RELA,RIPK1,RIPK3,S100A12,S100B,SAA1,TICAM1,TLR3,ZBP1
GO:ENDOPLASMIC_RETICULUM_CHAPERONE_COMPLEX	http://www.broadinstitute.org/gsea/msigdb/cards/GO_ENDOPLASMIC_RETICULUM_CHAPERONE_COMPLEX	11	0.58091	0.977319	1	1	DNAJB11,DNAJC10,HSP90B1,HSPA5,HYOU1,MZB1,P4HB,PDIA6,PPIB,SDF2L1,UGT1A1
GO:LYMPHOCYTE_DIFFERENTIATION	http://www.broadinstitute.org/gsea/msigdb/cards/GO_LYMPHOCYTE_DIFFERENTIATION	202	0.58111	0.977319	1	1	ABL1,ADA,ADAM17,AIRE,ANXA1,ATG5,ATM,ATP11C,ATP7A,AXL,B2M,BAK1,BATF,BAX,BCL11B,BCL2,BCL3,BCL6,BLNK,BMX,BRAF,CARD11,CBFB,CCR7,CD1D,CD28,CD3D,CD3E,CD4,CD40LG,CD74,CD79B,CD8A,CDH17,CDK6,CEBPG,CHD7,CLCF1,CMTM7,CR2,CTNNB1,DCLRE1C,DLL1,DLL4,DNAJA3,DOCK2,EGR1,EOMES,EP300,FADD,FAS,FCER1G,FLT3,FLT3LG,FNIP1,FOXN1,FOXP1,FOXP3,FUT7,FZD5,FZD7,FZD8,GATA3,GLI3,GPR183,HDAC4,HDAC5,HDAC9,HHEX,HMGB1,ID2,IFNA1,IFNA10,IFNA13,IFNA14,IFNA16,IFNA17,IFNA2,IFNA21,IFNA4,IFNA5,IFNA6,IFNA7,IFNA8,IFNB1,IFNE,IFNG,IFNK,IFNW1,IKZF1,IL10,IL11,IL12B,IL15,IL18R1,IL2,IL4,IL6,IL7,IL7R,IRF1,IRF4,ITFG2,ITGA4,ITGB1,ITK,ITPKB,JAG2,JAK3,JMJD6,KIT,KLF6,LCK,LEF1,LEP,LEPR,LFNG,LGALS1,LIG4,LRRC8A,LY6D,LY9,LYL1,MAFB,MALT1,MERTK,MFNG,MSH2,NFAM1,NHEJ1,NKAP,NKX2-3,NOTCH2,NTRK1,ONECUT1,PATZ1,PAX1,PIK3CD,PIK3R1,PKNOX1,PLA2G2D,PLCG2,PLCL2,POLM,POU1F1,POU2F2,PPP3CB,PREX1,PRKDC,PTGER4,PTK2B,PTPN2,PTPN22,PTPRC,RAG1,RAG2,RBPJ,RC3H1,RC3H2,RELB,RHOH,RIPK3,RORA,RORC,RPL22,RPS6,RSAD2,RUNX2,SATB1,SEMA4A,SHH,SLAMF1,SLAMF6,SOX4,SP3,SPI1,SPN,SRF,STAT5B,STAT6,STK11,SYK,TBX21,TCF3,TCF7,TGFB1,THEMIS,TNFSF8,TPD52,TSC1,TUSC2,TYRO3,VAV1,VCAM1,WNT1,WNT4,ZAP70,ZBTB1,ZFP36L1,ZFP36L2,ZFPM1,ZNF683
GO:NEUROTROPHIN_SIGNALING_PATHWAY	http://www.broadinstitute.org/gsea/msigdb/cards/GO_NEUROTROPHIN_SIGNALING_PATHWAY	23	0.58111	0.977319	1	1	AKT1S1,BCAR1,CASP3,CORO1A,DDIT4,HAP1,KIDINS220,MAGI2,NDN,NGF,NGFR,NTRK1,NTRK2,NTRK3,PTPN11,RAF1,RAP1A,RAPGEF1,RAPGEF2,SORT1,SOS1,SRC,ZFYVE27
GO:REGULATION_OF_CARBOHYDRATE_METABOLIC_PROCESS	http://www.broadinstitute.org/gsea/msigdb/cards/GO_REGULATION_OF_CARBOHYDRATE_METABOLIC_PROCESS	162	0.58122	0.977319	1	1	ACACB,ACER2,ACN9,ADCYAP1R1,ADIPOQ,ADIPOR1,ADNP,AKT1,AKT2,AP2A1,ARFGEF1,ARNT,ARPP19,BAD,BPGM,C12orf5,C1QTNF1,C1QTNF2,C1QTNF3,CBFA2T3,CD244,CLK2,CLTC,COX11,DDIT4,DGAT2,DUSP12,DYRK2,ECD,EGF,ENPP1,ENTPD5,EPM2AIP1,FAM132A,FBP1,FKTN,FOXA2,FOXO1,GAPDHS,GCG,GCGR,GCK,GCKR,GFPT1,GNMT,GOLGA2,GPD1,GPLD1,GRB10,GSK3A,GSK3B,HAS2,HDAC4,HIF1A,HMGB1,HNF4A,HRH1,HTR2A,IGF1,IGF2,IGFBP3,IGFBP4,IGFBP5,IL15,IL6,INPP5K,INS,INSR,IRS1,IRS2,KAT2A,KAT2B,KIAA0020,LCMT1,LEP,LEPR,LHCGR,MAS1,MIDN,MLXIP,MLYCD,MST1,MTOR,MYOG,NCOA2,NCOR1,NFKB1,NKX1-1,NLN,NR1D1,NR1H4,NTSR1,OGT,P2RX7,P2RY1,PARK2,PASK,PDGFB,PDK1,PDK2,PDK3,PDK4,PFKFB1,PFKFB2,PGAM1,PGAM2,PGAM4,PGP,PHKG2,PHLDA2,PLEK,PMAIP1,POMC,POU1F1,PPARA,PPARGC1A,PPP1CA,PPP1CB,PPP1R3B,PPP1R3D,PPP1R3E,PPP1R3F,PPP1R3G,PRKAA1,PRKAA2,PRKAG1,PRKAG2,PRKCE,PTAFR,PTGER4,PTH,PTH1R,PTK2B,PTPN2,RAMP1,RANBP2,RGN,RORA,RORC,SERPINA12,SESN2,SIRT1,SIRT6,SLC35B4,SLC45A3,SMEK2,SNCA,SORBS1,SRC,STAT3,TGFB1,TINF2,TMEM59,UGT1A1,UGT1A10,UGT1A3,UGT1A4,UGT1A6,UGT1A7,UGT1A8,UGT1A9,WDR5
GO:RESPONSE_TO_IRON_ION	http://www.broadinstitute.org/gsea/msigdb/cards/GO_RESPONSE_TO_IRON_ION	35	0.58158	0.977319	1	1	ABAT,ABCG2,ACO1,ALAD,APBB1,ATP7A,B2M,BCL2,BMP6,C1QA,CCNB1,CCND1,CPOX,CYBRD1,CYP1A1,DRD2,FXN,GSK3B,HAMP,HFE,HMOX1,LCT,MDM2,PAWR,PDX1,SLC11A2,SLC40A1,SLC6A3,SNCA,TF,TFAP2A,TFF1,TFR2,TFRC,UROD
GO:MAP_KINASE_PHOSPHATASE_ACTIVITY	http://www.broadinstitute.org/gsea/msigdb/cards/GO_MAP_KINASE_PHOSPHATASE_ACTIVITY	14	0.58167	0.977319	1	1	DUSP1,DUSP10,DUSP14,DUSP16,DUSP18,DUSP2,DUSP21,DUSP3,DUSP4,DUSP5,DUSP6,DUSP7,DUSP8,DUSP9
GO:SPINDLE_MICROTUBULE	http://www.broadinstitute.org/gsea/msigdb/cards/GO_SPINDLE_MICROTUBULE	56	0.58192	0.977319	1	1	ARL3,AURKA,AURKB,AURKC,BIRC2,BIRC3,BIRC5,BIRC7,BIRC8,CALM1,CALM2,CALM3,CDC16,CDC27,CDK1,CLASP1,CLASP2,CSNK1D,CUL3,HAUS2,HDAC3,KIF11,KIF18A,KIF18B,KIF2A,KIF3A,KIF3B,KIF4A,KIFAP3,KLHL21,KLHL22,KNTC1,MAP9,NCOR1,NEIL2,NLRC4,NUMA1,NUSAP1,PAFAH1B1,PARP4,PLK1,POLB,PRC1,PSRC1,RAB11A,SKA1,SKA2,SKA3,SPAG5,TBL1X,TBL1XR1,TUBG1,TUBG2,TUBGCP3,XIAP,ZW10
GO:AMINE_BIOSYNTHETIC_PROCESS	http://www.broadinstitute.org/gsea/msigdb/cards/GO_AMINE_BIOSYNTHETIC_PROCESS	20	0.58198	0.977319	1	1	AANAT,ADC,AGMAT,AMD1,AZIN1,DDC,HDC,OAZ1,OAZ2,OAZ3,ODC1,PAOX,PRG3,SAT1,SMOX,SMS,SRM,SULT1A2,TPH1,TPH2
GO:NEGATIVE_REGULATION_OF_CYCLIN_DEPENDENT_PROTEIN_KINASE_ACTIVITY	http://www.broadinstitute.org/gsea/msigdb/cards/GO_NEGATIVE_REGULATION_OF_CYCLIN_DEPENDENT_PROTEIN_KINASE_ACTIVITY	32	0.58205	0.977319	1	1	ANAPC10,APC,C2orf40,CAMK2N1,CAMK2N2,CASP3,CDK5RAP1,CDKN1A,CDKN1B,CDKN2A,CEBPA,CUL3,DNAJC3,FBXO31,FBXO7,HEXIM1,HEXIM2,HHEX,INCA1,KAT2B,LATS1,LATS2,MEN1,MYOCD,NR2F2,PLK1,PRKRIP1,PTEN,TFAP4,TNFAIP3,UBE2C,WEE2
GO:REGULATION_OF_ORGANELLE_ORGANIZATION	http://www.broadinstitute.org/gsea/msigdb/cards/GO_REGULATION_OF_ORGANELLE_ORGANIZATION	1109	0.58213	0.977319	1	1	ABI2,ABL1,ABL2,ABLIM3,ACAA2,ACD,ACTL6A,ACTN2,ACTR2,ACTR3,ACTR3B,ACTR3C,ADAMTS16,ADD1,ADPRH,ADPRHL1,ADRB2,AFAP1,AKAP13,AKAP8,AKAP8L,AKT1,AKT2,ALMS1,ALOX15,AMBRA1,AMOT,ANAPC10,ANAPC11,ANAPC4,ANK1,ANKRD27,ANKRD32,ANLN,ANXA1,ANXA2,AP1AR,APC,APC2,APOA1,APOPT1,ARAP1,ARF1,ARF6,ARFGEF1,ARFIP1,ARFIP2,ARHGAP18,ARHGAP6,ARHGDIA,ARHGDIB,ARHGEF10,ARHGEF15,ARHGEF19,ARHGEF2,ARHGEF5,ARIH2,ARL2,ARPC1A,ARPC1B,ARPC2,ARPC3,ARPC4,ARPC5,ARPC5L,ARRB1,ARRB2,ASAP3,ASF1A,ASPM,ATAD2,ATAD2B,ATAT1,ATF5,ATG13,ATG3,ATG5,ATG7,ATM,ATP13A2,ATPIF1,ATR,ATRX,ATXN2,ATXN2L,AURKA,AURKAIP1,AURKB,AURKC,AUTS2,AVIL,AVP,AXIN2,AZI1,BAD,BAG4,BAIAP2,BAIAP2L1,BAIAP2L2,BAK1,BAP1,BAX,BBC3,BBS4,BCAS3,BCL2,BCL2L1,BCL2L11,BCL6,BCOR,BECN1,BID,BIK,BIRC2,BIRC3,BIRC5,BIRC7,BIRC8,BLK,BMF,BMP10,BMP4,BMP7,BNIP3,BNIP3L,BORA,BRAF,BRCA1,BRD7,BRK1,BST2,BTC,BUB1,BUB1B,BUB3,C10orf129,C12orf5,C15orf38,C15orf62,C16orf45,C1QBP,C6orf89,CALCOCO2,CALR,CAMK1,CAMK2D,CAMSAP2,CAMSAP3,CAPG,CAPN2,CAPZA1,CAPZA2,CAPZA3,CAPZB,CASP8,CAV1,CAV2,CAV3,CCDC151,CCDC8,CCDC88A,CCL11,CCL21,CCNB1,CCNF,CCR7,CCT2,CCT3,CCT4,CCT5,CCT6A,CCT7,CCT8,CD28,CD2AP,CDC14A,CDC16,CDC20,CDC23,CDC25C,CDC26,CDC27,CDC42,CDC42EP1,CDC42EP2,CDC42EP3,CDC42EP4,CDC42EP5,CDC45,CDC6,CDCA5,CDK13,CDK5,CDK5R1,CDK5RAP2,CDK9,CDKL2,CDKN1B,CDKN2A,CELSR1,CENPE,CENPF,CENPJ,CENPV,CEP120,CEP192,CEP250,CEP63,CEP72,CEP76,CEP85,CFL2,CHD3,CHD4,CHEK1,CHEK2,CHMP1A,CHMP1B,CHMP2A,CHMP2B,CHMP3,CHMP4A,CHMP4B,CHMP4C,CHMP5,CHORDC1,CHTOP,CIB1,CIDEB,CKAP2,CKAP5,CLASP1,CLASP2,CLIC4,CLIP1,CLIP3,CNOT1,CNOT2,CNOT6,CNOT6L,CORO1A,CORO1B,CRIPAK,CRK,CSF1R,CSF2,CSF3,CSNK1D,CSNK2A1,CSNK2A2,CTBP1,CTC1,CTCF,CTCFL,CTGF,CTNNB1,CTR9,CTSK,CTTN,CUL3,CUL7,CUL9,CXCL12,CYB5R1,CYLD,DAPK3,DAXX,DAZL,DCDC2,DCN,DCTN2,DDHD1,DDHD2,DHODH,DHX36,DKC1,DLC1,DLG1,DLGAP5,DMRT1,DNM1L,DNM2,DNMT1,DNMT3B,DOC2B,DPCR1,DPPA2,DRD3,DSTN,DTWD2,DUSP1,DYNC1H1,DYNC1LI1,DYNLL1,DYNLL2,DYNLT1,E2F1,ECT2,EDN1,EDN3,EED,EFNA5,EGF,EHD3,EID1,ELMOD1,EML1,EML2,EP300,EPGN,EPHA1,EPHA3,EPHA5,EPS8,EPT1,ERCC1,ERCC4,EREG,ESPL1,ESPN,EVI5,EVI5L,EVL,EZR,F11R,F2RL1,FAM154A,FAM162A,FAM175B,FAM178A,FAM20B,FAM21C,FBXO43,FBXO5,FBXW7,FER,FES,FEZ1,FEZ2,FGF13,FGF8,FHOD1,FHOD3,FIS1,FKBP4,FLCN,FLNA,FMN1,FOXP3,FRMD7,FSCN1,FUZ,FXN,FZD10,FZD5,FZR1,GAS2L1,GAS2L2,GATA2,GATA3,GCG,GEN1,GFI1,GFI1B,GLS2,GMFB,GMFG,GNL3,GNL3L,GOLGA2,GOLPH3,GORASP1,GPHA2,GPM6B,GPR143,GPR26,GPR3,GPR65,GPSM2,GPX1,GRB2,GRHL3,GRIK5,GRTP1,GSK3A,GSK3B,GSN,GZMB,H2AFY,HAP1,HAUS1,HAUS2,HAUS3,HAUS4,HAUS5,HAUS6,HAUS7,HAUS8,HAX1,HCK,HCLS1,HDAC3,HDAC5,HDAC6,HDAC8,HES1,HGF,HHAT,HIF1A,HIST1H1B,HMBOX1,HMGA1,HNMT,HNRNPA1,HNRNPC,HNRNPU,HORMAD1,HPS4,HRAS,HRG,HRK,HSPA1A,HSPA1L,HTRA2,HTT,HUWE1,ICAM1,ID1,IFT140,IFT88,IGF1,IGF2,IL1A,IL1B,IL5,ILK,INF2,INO80,INPP5J,INPP5K,INS,INSIG1,INSR,IQGAP2,ISL1,ITGAX,ITGB1BP1,IWS1,JAM3,JARID2,JDP2,JMY,KANK1,KAT2A,KAT2B,KCNN3,KCTD17,KDM1A,KDM3A,KDM4A,KDM5A,KDR,KIAA0196,KIAA0226,KIAA1324,KIAA1377,KIAA1731,KIF11,KIF18A,KIF20B,KIF23,KIF2A,KIF3B,KIF4A,KIF4B,KIF9,KIFC1,KIRREL,KISS1R,KLHL22,KNTC1,KPNB1,L3MBTL1,LATS1,LCMT1,LCP1,LEPROT,LIF,LIG3,LIG4,LIMA1,LMAN1,LMNA,LMOD1,LMOD2,LMOD3,LPAR1,LRP1,LRP5,LRPPRC,LRRC16A,LRRC46,LRRK2,LRSAM1,LZTS2,MAD1L1,MAD2L1,MAD2L1BP,MAD2L2,MAGEL2,MAP1A,MAP1LC3B,MAP1S,MAP2K1,MAP2K2,MAP2K7,MAP3K4,MAP4,MAP6D1,MAP9,MAPK1,MAPK3,MAPK8,MAPK9,MAPKAPK5,MAPRE1,MAPT,MARCH5,MARK2,MAVS,MCRS1,MDM1,MECP2,MEF2C,MFF,MICALL2,MID1,MID1IP1,MIER1,MIS18A,MKKS,MLH1,MLLT11,MLST8,MMP9,MOAP1,MOS,MPV17L,MPV17L2,MRE11A,MRGPRE,MSH2,MSN,MSX1,MSX2,MTBP,MTF2,MTG1,MTHFR,MTM1,MTMR3,MTOR,MTPN,MUC1,MUL1,MYADM,MYB,MYBL2,MYBPC1,MYC,MYH9,MYLK3,MYO5A,MYOC,MYOCD,NANOS2,NAP1L2,NAT10,NBN,NBPF3,NCK1,NCK2,NCKAP1,NCKAP1L,NCOR1,NDC80,NEB,NEK2,NEK6,NEK7,NES,NEUROG1,NEXN,NF2,NIPBL,NKAP,NLRC4,NME6,NMT1,NMUR1,NOC2L,NOL3,NOS1,NOTO,NOX4,NPEPPS,NPHS1,NPM1,NPM2,NRG1,NSD1,NSMCE2,NSUN4,NTF3,NTRK3,NUBP1,NUSAP1,OBFC1,OBSL1,ODAM,ODF2,OFD1,OGT,OMA1,OPA1,OR13C4,OR2A4,OSCP1,OSM,OTUB1,P2RX7,PADI2,PAF1,PAFAH1B1,PAK1,PAK3,PAM,PAN2,PAN3,PARK2,PARK7,PARL,PARP1,PARP3,PATL2,PAX5,PAX7,PAXIP1,PCID2,PCNT,PDCD5,PDCD6IP,PDE3A,PDGFB,PDGFRA,PDGFRB,PDXP,PEMT,PFDN2,PFN1,PFN2,PFN3,PFN4,PHF1,PHF19,PHF2,PHF23,PHF8,PHIP,PHLDB2,PHPT1,PIBF1,PICK1,PID1,PIF1,PIH1D1,PIK3R1,PIKFYVE,PIN1,PINK1,PINX1,PIP4K2A,PIP4K2B,PIP4K2C,PIWIL2,PKD1,PKHD1,PKIB,PKMYT1,PLA2G4A,PLA2G6,PLAGL2,PLAUR,PLCB1,PLD6,PLEK,PLEKHH2,PLK1,PLK2,PLK4,PLXNA3,PLXNB1,PMAIP1,PML,PNKP,POLR3A,POT1,POU5F1,PPARGC1A,PPFIA1,PPIF,PPM1E,PPM1F,PPP1R13B,PPP1R9A,PPP1R9B,PPP2R1A,PPP2R4,PPP3CC,PPP3R1,PRC1,PRDM12,PRDM9,PRELID1,PREX1,PRKAR1A,PRKCD,PRKCE,PRKCQ,PRKD1,PRKD2,PRMT5,PROX1,PSMB7,PSMD10,PSMD8,PSMG2,PSRC1,PTEN,PTGER4,PTK2,PTK2B,PTPN5,PTTG1,PTTG2,PYCARD,PYDC1,PYGO2,RAB11A,RAB1A,RAB1B,RAB20,RAB33A,RAB33B,RAB3A,RAB3GAP1,RAB3GAP2,RAB5A,RAB6C,RAB7A,RABGAP1,RABGAP1L,RAC1,RAC2,RACGAP1,RAD1,RAD50,RALB,RAN,RANBP1,RAPGEF3,RASA1,RB1,RBM14,RCC1,RCC2,RDX,RGS14,RGS2,RHOA,RHOD,RHOQ,RHOU,RICTOR,RLTPR,RMND1,RNASE2,RNF20,RNF31,RNF4,RNF40,RNF5,ROCK1,ROCK2,RPL28,RPS3,RPS6KA2,RPS6KA4,RPS6KA5,RSG1,RTEL1,RTF1,RUNDC1,RUVBL1,RUVBL2,S100A10,S100A8,S100A9,S1PR1,SAE1,SART3,SBDS,SCFD1,SCIN,SDC1,SDC4,SDCBP,SEC24B,SEMA3E,SEMA5A,SENP6,SEPT7,SEPT9,SERPINF2,SET,SETD7,SETDB1,SETMAR,SFN,SFPQ,SFRP1,SGK1,SGSM1,SGSM2,SGSM3,SH2B1,SH3BGRL3,SH3GLB1,SHANK1,SHANK3,SHCBP1L,SIAH3,SIGLEC15,SIN3A,SIRT1,SIRT2,SIRT4,SIVA1,SKA1,SKA2,SKA3,SKI,SLAIN2,SLAMF1,SLC17A9,SLC25A5,SLC39A12,SLC9A1,SLIT2,SLMO1,SLX1A,SLX1B,SLX4,SMAD3,SMAD4,SMARCB1,SMC1A,SMC3,SMC5,SMG5,SMG6,SNAI2,SNCA,SNF8,SNIP1,SNW1,SORBS3,SPAG5,SPAST,SPC25,SPI1,SPICE1,SPIRE1,SPIRE2,SPTA1,SPTAN1,SPTB,SPTBN1,SPTBN2,SPTBN4,SPTBN5,SPTY2D1,SQSTM1,SRC,SREBF1,SREBF2,SSH1,SSH2,SSH3,STAP1,STARD7,STARD9,STIL,STMN1,STMN2,STMN3,STMN4,STOML2,STOX1,STX18,STX5,STXBP1,STXBP6,SUN2,SUPT6H,SURF4,SWAP70,SYNJ1,SYNPO,SYT1,SYT3,SYT4,TAC1,TACR1,TACSTD2,TADA2A,TADA2B,TADA3,TAF7,TAL1,TAOK1,TBC1D1,TBC1D10A,TBC1D10B,TBC1D10C,TBC1D12,TBC1D13,TBC1D14,TBC1D15,TBC1D16,TBC1D17,TBC1D19,TBC1D2,TBC1D20,TBC1D21,TBC1D22A,TBC1D22B,TBC1D24,TBC1D25,TBC1D26,TBC1D2B,TBC1D30,TBC1D3H,TBC1D4,TBC1D5,TBC1D7,TBC1D8,TBC1D8B,TBC1D9,TBC1D9B,TBCD,TBCK,TCHP,TCP1,TDRD12,TEK,TEN1,TERF1,TERF2,TERF2IP,TET1,TEX14,TFDP1,TGFB1,TGFB2,TINF2,TLK1,TLK2,TMED9,TMEFF2,TMEM102,TMEM27,TMEM33,TMEM67,TMOD1,TMOD2,TMOD3,TMOD4,TNF,TNFSF10,TNKS,TNKS2,TOM1L1,TOM1L2,TOMM7,TP53,TP53BP2,TP63,TP73,TPM1,TPR,TPX2,TRAF3IP1,TRIAP1,TRIM27,TRIM28,TRIM37,TRIM54,TRIM9,TRIOBP,TRIP12,TRPS1,TRPV4,TSC1,TSG101,TSPO,TTK,TUBB,TUBB1,TUBG1,TUBGCP2,TUBGCP3,TUBGCP4,TUBGCP6,TWF1,TWF2,TWIST1,U2AF2,UBE2B,UBE2C,UBE2D3,UBE2J2,UBE2L3,UBE2N,UBL4B,UBL5,UBQLN1,UBQLN2,UBQLN4,UBR5,UCN,UGCG,UHRF2,USP36,USP44,USP6NL,USP7,UVRAG,VANGL2,VASP,VAT1,VDAC1,VDAC3,VEGFA,VIL1,VILL,VPS11,VPS13C,VPS16,VPS18,VPS37B,VPS41,VPS4A,VPS4B,WAPAL,WAS,WASF1,WASF2,WASL,WBP11,WBP2,WDR1,WDR46,WDR61,WDR62,WDR75,WEE2,WHAMM,WIPF1,WIPF2,WIPF3,WNT11,WNT3A,WNT4,WNT5A,WRAP53,XBP1,XIAP,XPO1,XRCC3,XRCC5,YWHAB,YWHAE,YWHAG,YWHAH,YWHAQ,YWHAZ,ZBED3,ZBTB17,ZDHHC8,ZEB2,ZFYVE20,ZNF205,ZNF207,ZNF304,ZNF335,ZNF451,ZNHIT1,ZW10
GO:POSITIVE_REGULATION_OF_PEPTIDE_SECRETION	http://www.broadinstitute.org/gsea/msigdb/cards/GO_POSITIVE_REGULATION_OF_PEPTIDE_SECRETION	88	0.58215	0.977319	1	1	AACS,ABAT,ADCYAP1,ADORA1,ANO1,APLN,ARHGEF7,ARRB1,BAD,BLK,C2CD2L,CAPN10,CCKAR,CD38,CFTR,CRH,DOC2B,DRD2,FAM132A,FFAR1,FGA,FGB,FGG,GABBR1,GCG,GCK,GHRH,GHRHR,GHRL,GIP,GIPR,GJA1,GLUD1,GLUL,GPLD1,GPR27,GPR68,HFE,HIF1A,HLA-DRB1,ILDR1,INS,IRS2,ISL1,JAK2,KISS1,LIF,MCU,MYRIP,NCOA6,NKX6-1,NLGN2,NNAT,NPY2R,NR0B2,OXCT1,PDX1,PFKFB2,PFKM,PHPT1,PLA2G6,PPARD,PPP3CB,PRKCE,PSMD9,PTGER4,RAB8B,RASL10B,RBP4,RFX6,S100A8,S100A9,SCT,SERP1,SLC30A8,SOX4,SRI,STX4,TARDBP,TCF7L2,TFR2,TMEM27,TNFSF11,TRH,TRPM2,TRPM4,UCN,VSNL1
GO:NEGATIVE_REGULATION_OF_HYDROLASE_ACTIVITY	http://www.broadinstitute.org/gsea/msigdb/cards/GO_NEGATIVE_REGULATION_OF_HYDROLASE_ACTIVITY	371	0.58247	0.977319	1	1	ABCA7,ABL1,ADCYAP1,AGT,AHSG,AIP,AKT1,AKT2,AMBP,AMOT,ANGPTL3,ANGPTL4,ANXA1,APCS,APLP2,APOA1,APOA2,APOC1,APOC3,APP,AQP1,ARFGEF1,ARL2,ARL6IP1,ARRB1,ARRB2,ATPIF1,AVP,BAG4,BBS4,BCAS3,BCL2L12,BICD1,BIRC2,BIRC3,BIRC5,BIRC6,BIRC7,BIRC8,BST2,C3,C4A,C4B,C5,CAMSAP3,CARD16,CARD17,CARD18,CASC5,CASP8,CAST,CCDC8,CD109,CD27,CD2BP2,CD44,CDC42SE1,CDKN2D,CEP192,CNN3,CNST,COL28A1,COL4A3,COL6A3,COL7A1,CPAMD8,CPEB2,CR1,CRB2,CRIM1,CRY2,CSNK2A1,CSRNP2,CSRNP3,CST1,CST11,CST2,CST3,CST4,CST5,CST6,CST7,CST8,CST9,CST9L,CSTA,CSTB,CSTL1,DAB2IP,DDX3X,DGKI,DHCR24,DLG2,DLG3,DNAJA3,DNAJB6,DPEP1,ECM1,EGLN1,ELFN1,ELFN2,ELL,EP300,F11R,FABP1,FARP1,FETUB,FICD,FKBP15,FKBP1A,FKBP1B,FNIP1,FURIN,FZD10,GAS6,GCHFR,GMIP,GNAT1,GPATCH2,GPC3,GPI,GPS1,GPS2,GPX1,GRXCR1,GZMA,HGF,HMSD,HRAS,HRG,HTT,IFI16,IFI6,IFIT1,IGBP1,IKBKB,IL6,IPO5,IQGAP1,IQGAP2,ITIH1,ITIH2,ITIH3,ITIH4,ITIH5,ITIH6,KAL1,KDM5A,KIAA0430,KIAA1244,KLF4,KLRC4-KLRK1,KLRK1,KNG1,LAMP3,LCN1,LEF1,LEPR,LMTK3,LPA,LRRK2,LTF,LXN,MAGEA3,MAP2K5,MAPK7,MASTL,MDM2,MICAL1,MKKS,MKL1,MMP9,MPHOSPH10,MYO1D,NAIP,NCKAP1L,NEIL1,NGF,NGFR,NGFRAP1,NLE1,NLRC4,NOL3,NOS1,NOS3,OXA1L,PAK2,PAM16,PAPLN,PARK7,PAX2,PCDH11X,PCID2,PCIF1,PCSK1N,PDE6D,PEBP1,PI15,PI16,PI3,PICALM,PIH1D1,PKMYT1,PLA2R1,PLAUR,PLIN5,PLN,PLXNB3,PPIF,PPP1R11,PPP1R15A,PPP1R26,PPP1R27,PPP1R35,PPP1R36,PPP1R37,PPP2R4,PPP4R4,PRDX3,PRDX5,PRKCZ,PROL1,PROS1,PSMF1,PTPRN2,PTTG1,PTTG2,PTX3,PXK,R3HDML,RAF1,RAG1,RBM26,RCC2,RDX,RECK,RENBP,RFFL,RGN,RGS2,RHOH,RIMBP2,ROCK1,ROCK2,RPS6KA1,RPS6KA3,RRP1B,RTKN,SEMA4D,SERPINA1,SERPINA10,SERPINA11,SERPINA12,SERPINA3,SERPINA4,SERPINA5,SERPINA6,SERPINA7,SERPINA9,SERPINB1,SERPINB10,SERPINB12,SERPINB13,SERPINB2,SERPINB3,SERPINB4,SERPINB5,SERPINB6,SERPINB7,SERPINB8,SERPINB9,SERPINC1,SERPIND1,SERPINE1,SERPINE2,SERPINE3,SERPINF1,SERPINF2,SERPING1,SERPINH1,SERPINI1,SERPINI2,SFI1,SFN,SFRP2,SH2D4A,SH3BP4,SH3RF1,SIAH2,SIRT1,SLC7A14,SLIT2,SLPI,SNCA,SORL1,SORT1,SPINK1,SPINK13,SPINK14,SPINK2,SPINK4,SPINK5,SPINK6,SPINK7,SPINK8,SPINK9,SPINT1,SPINT2,SPINT3,SPINT4,SPOCD1,SPOCK1,SPOCK3,SPP2,SPRED1,SPRY1,SPRY2,SRC,SYTL2,TERF2,TFAP2B,TFPI,TFPI2,TGFB2,THBS1,TIMP1,TIMP2,TIMP3,TIMP4,TIPRL,TLR9,TMBIM6,TMED2,TMEM132D,TMEM225,TNF,TNFAIP8,TNFSF14,TNK2,TNNI3,TNNT2,TP53,TRIAP1,TSKS,UBN1,UBXN1,UCHL5,UMODL1,USP14,USP47,VEGFA,VIL1,WDR81,WFDC1,WFDC10A,WFDC10B,WFDC12,WFDC13,WFDC2,WFDC3,WFDC5,WFDC6,WFDC8,WFIKKN1,WFIKKN2,WNK1,WNT9A,XIAP,YWHAE,ZCCHC9,ZFYVE1
GO:RESPONSE_TO_PEPTIDE	http://www.broadinstitute.org/gsea/msigdb/cards/GO_RESPONSE_TO_PEPTIDE	386	0.58254	0.977319	1	1	AANAT,ABCC8,ACTN2,ACVR1C,ADCY1,ADCY2,ADCY3,ADCY4,ADCY5,ADCY6,ADCY7,ADCY8,ADCY9,ADIPOQ,ADM,AGRP,AGT,AGTR1,AGTR2,AGTRAP,AHCYL1,AKAP1,AKR1B1,AKT1,AKT2,ALDOB,ANXA1,ANXA5,AP3S1,APEX1,APOC3,APPL1,APRT,AREG,ARG1,ARHGEF2,ASS1,ATP2A2,ATP6AP1,ATP6V0A1,ATP6V0A2,ATP6V0A4,ATP6V0B,ATP6V0C,ATP6V0D1,ATP6V0D2,ATP6V0E1,ATP6V0E2,ATP6V1A,ATP6V1B2,ATP6V1C1,ATP6V1C2,ATP6V1D,ATP6V1E1,ATP6V1E2,ATP6V1F,ATP6V1G1,ATP6V1G2,ATP6V1G3,ATP6V1H,AVPR1A,AVPR2,BAIAP2,BAIAP2L1,BAIAP2L2,BCAR1,BDH1,BMP7,BRAF,BSG,BTG2,CA2,CAMK2A,CAPN10,CARD9,CASP4,CAT,CAV1,CAV2,CCL2,CCL5,CCNA2,CDC5L,CDC6,CDK2,CDKN1B,CDO1,CITED1,COL1A1,CPEB1,CPEB2,CPS1,CREB1,CRHBP,CRHR1,CRHR2,CRY1,CSH1,CSK,CTGF,CTNNB1,CTSB,CXCL12,CYC1,CYP11A1,CYP11B1,CYP11B2,DAG1,DENND4C,DRD1,EDN1,EEF2K,EGR1,EGR2,EIF2B1,EIF2B2,EIF2B3,EIF2B4,EIF2B5,EIF4EBP1,EIF4EBP2,ENPP1,EPM2AIP1,ERBB2IP,EREG,ERRFI1,F7,FABP3,FAS,FBN1,FER,FOXC2,FOXO1,FOXO4,FYN,FZD1,GAB1,GAL,GALP,GCG,GCGR,GCK,GCNT1,GFPT1,GGH,GH1,GH2,GHR,GHRHR,GHSR,GIP,GJA1,GLP1R,GLP2R,GNAI1,GNAS,GNB1,GNB2,GNB4,GNG10,GNG11,GNG12,GNG13,GNG2,GNG3,GNG4,GNG5,GNG7,GNG8,GNRH1,GNRHR,GOT1,GPAM,GPLD1,GPR152,GPR173,GPR22,GRB10,GRB2,GSK3A,GSK3B,GSTP1,HADH,HADHA,HCRTR1,HCRTR2,HDAC5,HDAC9,HIF1A,HMGCS2,HNRNPK,HSD11B2,ID1,IDE,IGF1,IGF1R,IGF2,IGFBP1,IGFBP5,IL10,IL1B,IL1RL1,IL6,INHBB,INPP5K,INPPL1,INS,INSIG2,INSR,IRF5,IRS1,IRS2,IRS4,JAG1,JAK2,JAK3,JUNB,JUND,KAT2B,KHK,KL,KLF1,KLF10,KLF15,KLF2,KLF3,KLF4,KLF6,LEP,LPIN1,LRP6,LTA4H,LYN,MAPK1,MAPK14,MAPK3,MAS1,MAX,MC4R,MDM2,MEN1,MTOR,MYO5A,NAMPT,NFKB1,NFKBIA,NKX6-1,NLRP1,NOD1,NOD2,NOS1,NOTCH1,NPFFR1,NPFFR2,NPPA,NR4A1,NR4A2,NR4A3,OGT,OPRK1,OTC,OXT,OXTR,PAK1,PARP1,PCK1,PCSK9,PDE3B,PDGFB,PDK2,PDK4,PDPK1,PFKFB1,PHIP,PIK3C2A,PIK3CA,PIK3R1,PIK3R2,PIK3R3,PKLR,PLA2G1B,PLN,PPARA,PPARG,PPAT,PRKACA,PRKACB,PRKACG,PRKAR1A,PRKAR1B,PRKAR2A,PRKAR2B,PRKCD,PRKCI,PRKCQ,PRKCZ,PRKDC,PRL,PRLH,PRLR,PTK2,PTPN1,PTPN2,PTPN22,PTPRA,PTPRN,PXN,QDPR,QRFPR,RAB10,RAB13,RAB31,RAB8A,RANGAP1,RELA,RETN,RHOQ,RIPK2,RNF40,RPE65,RPS6KB1,RXFP4,RXRA,SCAP,SESN2,SHC1,SIRT1,SLC25A33,SLC26A6,SLC27A1,SLC2A2,SLC2A4,SLC2A8,SLC34A1,SLC9A1,SMARCC1,SOCS1,SOCS2,SOCS3,SOCS7,SORBS1,SORT1,SOS1,SPARC,SRC,SRD5A1,SREBF1,SRSF5,SSTR1,SSTR2,SSTR3,SSTR4,SSTR5,STAR,STAT1,STAT3,STAT5A,STAT5B,STC2,STS,STXBP3,STXBP4,TBC1D4,TCIRG1,TEK,TFF1,TH,TIMP1,TIMP4,TNFAIP3,TRIB3,TRIM16,TRPV4,TSC1,UCP2,UCP3,UMODL1,UPRT,USF1,VAMP2,VGF,VLDLR,WDTC1,WNT1,XBP1,YWHAG
PID:ATM_PATHWAY	http://www.broadinstitute.org/gsea/msigdb/cards/PID_ATM_PATHWAY	34	0.58261	0.977319	1	1	ABL1,ATM,BID,BLM,BRCA1,CDC25A,CDC25C,CHEK2,CTBP1,DCLRE1C,FAM175A,FANCD2,H2AFX,KAT5,MDC1,MDM2,MRE11A,NBN,RAD17,RAD50,RAD9A,RBBP8,RFWD2,RNF8,SMC1A,SMC3,TERF2,TOP3A,TP53BP1,TRIM28,UBE2N,UIMC1,XRCC4,YWHAB
GO:PROTEIN_KINASE_COMPLEX	http://www.broadinstitute.org/gsea/msigdb/cards/GO_PROTEIN_KINASE_COMPLEX	87	0.58265	0.977319	1	1	ACVR1,ACVR1B,ACVR1C,AKAP4,ATG13,BCCIP,CAB39,CCNC,CCND1,CCND2,CCND3,CCNE1,CCNH,CCNK,CCNL1,CCNL2,CCNT1,CCNT2,CCNY,CDK12,CDK13,CDK14,CDK2,CDK4,CDK6,CDK7,CDK9,CDKN1A,CHUK,DAB2,DNAJA3,ENG,ERC1,ERCC2,ERCC3,ERCC5,ERN1,FAM58A,GTF2F2,GTF2H1,GTF2H3,GTF2H4,HOXC10,HSPD1,IKBKB,IKBKG,INSR,IRS1,KDM5A,MAP3K13,MAP3K5,MAP3K7,MMS19,MNAT1,NEK10,PHKA1,PHKA2,PHKB,PHKG1,PHKG2,PRDX3,PRKAA1,PRKAA2,PRKAB1,PRKACA,PRKACB,PRKAG1,PRKAG2,PRKAG3,PRKAR1A,PRKAR1B,PRKAR2A,PRKAR2B,PUF60,PYCARD,PYDC1,RB1,RB1CC1,SNW1,SORBS1,TAF7,TBC1D5,TGFBR1,TGFBR2,TRIM40,ULK1,UVRAG
GO:DNA_INTEGRITY_CHECKPOINT	http://www.broadinstitute.org/gsea/msigdb/cards/GO_DNA_INTEGRITY_CHECKPOINT	140	0.58265	0.977319	1	1	ARID3A,ATF2,ATM,ATR,ATRIP,AURKA,BABAM1,BAX,BLM,BRCA1,BRCC3,BRE,BRIP1,BRSK1,BTG2,CARM1,CASP2,CCNA2,CCNB1,CCND1,CDC14B,CDC25C,CDC45,CDC5L,CDC6,CDK1,CDK2,CDK5RAP3,CDKN1A,CDKN1B,CDT1,CENPJ,CEP63,CHEK1,CHEK2,CLOCK,CLSPN,CNOT1,CNOT10,CNOT2,CNOT3,CNOT4,CNOT6,CNOT6L,CNOT7,CNOT8,CRADD,DGKZ,DNA2,DTL,E2F1,E2F4,E2F7,EP300,FAM175A,FANCI,FBXO31,FBXO6,FOXN3,FOXO4,FZR1,GADD45A,GIGYF2,GML,GTSE1,H2AFX,HINFP,HMGA2,HUS1,HUS1B,INTS7,MAPK14,MDC1,MDM2,MDM4,MRE11A,MSH2,MUC1,NAE1,NBN,NEK11,NEK6,NPM1,PCBP4,PCNA,PEA15,PIDD,PLAGL1,PLK1,PLK2,PLK3,PLK5,PML,PPP2R5C,PRKDC,PRMT1,PRPF19,PTPN11,RAD1,RAD17,RAD9A,RAD9B,RBBP8,RBL2,RBM38,RFWD3,RPA2,RPA4,RPS27A,RPS27L,RQCD1,SETMAR,SFN,SOX4,STRA8,SYF2,TAOK1,TAOK2,TAOK3,TFDP1,TFDP2,TIPIN,TIPRL,TNKS1BP1,TOP2A,TOP2B,TP53,TP53BP1,TP63,TP73,TRIAP1,UBA52,UBB,UBC,UIMC1,USP28,WAC,XPC,ZNF385A,ZNF830
GO:RESPONSE_TO_ACID_CHEMICAL	http://www.broadinstitute.org/gsea/msigdb/cards/GO_RESPONSE_TO_ACID_CHEMICAL	303	0.58266	0.977319	1	1	AACS,AANAT,AARS,ABCA1,ABCB4,ABCC2,ABCG2,ABL2,ACACA,ACER2,ACP5,ACSL1,ADAMTS1,ADCY6,ADIPOQ,ADNP2,AGER,AIFM1,AKR1B1,AKR1C1,AKT1,ALAD,ALDOB,APOB,APOC3,AQP1,AQP2,AQP3,ARG1,ASCL1,ASNS,ASS1,ASXL1,ATF2,ATP2B4,AVPR1A,BAD,BCHE,BCL2L1,BMP4,BMP6,CAPN2,CASP3,CAT,CCL19,CCL2,CCL21,CCL5,CCNB1,CCR7,CD36,CD38,CD9,CDKN1B,CDKN2D,CDO1,CEBPB,CHUK,CLK2,COL16A1,COL18A1,COL1A1,COL1A2,COL3A1,COL4A1,COL5A2,COL6A1,CPEB1,CPEB3,CPEB4,CPS1,CPT1A,CREB1,CTGF,CTSH,CYBA,CYP17A1,CYP26B1,CYP2E1,DGAT2,DHFR,DKK1,DNAAF2,DNMT1,DNMT3A,DRD1,DUSP1,E2F1,EDN1,EEF2,EGFR,EGR1,EP300,EPHA3,ESR2,FABP3,FAS,FFAR1,FFAR2,FFAR3,FGFR4,FN1,FOLR1,FOLR2,FOXO1,FZD10,FZD4,FZD7,GDAP1,GDAP2,GIP,GIPR,GLRA1,GLRA2,GLRA3,GLRA4,GLRB,GNAS,GNB1,GNG2,GNPAT,GNRH1,GPRC6A,GSK3B,GSN,GSS,GSTP1,HDAC2,HIF1A,HLCS,HMBS,HMGCL,HMGCS2,HNRNPD,HNRNPK,HOXA2,HPCA,HSD17B2,HTRA2,ICAM1,ID3,IGF2R,IGFBP2,IKBKB,IL17A,IL1B,IL6,INSIG2,IPO5,ITGA2,KCNK4,KLF4,KRT13,KRT8,LAMTOR1,LAMTOR2,LAMTOR3,LEP,LRP11,LTK,LYN,MBP,MGMT,MICB,MOG,MTHFR,MTOR,MYOG,NAIP,NCOA1,NDUFA13,NME1,NR1H4,NRF1,NTRK1,NTRK2,NTRK3,OGG1,OGT,OR51E2,OSR1,OTC,OVCA2,OXT,P2RY4,P2RY6,PAX2,PDGFB,PDGFC,PDGFD,PDGFRB,PDK3,PDK4,PDX1,PEMT,PID1,PIK3C3,PKD2,PON1,PPARG,PPARGC1A,PRKAA1,PRKAA2,PRKCE,PTAFR,PTCH1,PTGDR,PTGER2,PTGER4,PTGES,PTGFR,PTGS1,PTGS2,PTK2B,PTK6,PTK7,PTN,PTPN5,RAPGEF3,RARA,RARG,RBP4,RELA,RET,RNF2,RORB,RPL36AL,RPS6KB1,RPTOR,RRAGA,RRAGB,RRAGC,RRAGD,RXRA,SCAMP3,SCGB1A1,SERPINF1,SETX,SFRP1,SH3BP4,SHMT1,SIPA1,SLC10A3,SLC14A2,SLC1A2,SLC22A6,SLC26A5,SLC38A9,SLC6A4,SMARCD1,SNW1,SOCS1,SOX9,SP100,SPARC,SRC,SREBF1,SST,STRA8,T,TACR1,TBX1,TESC,TFAP2A,TFRC,TGFBR3,TH,TIE1,TIMP3,TMBIM6,TMEM161A,TNC,TNF,TNFSF4,TRIM16,TRIML2,TWF2,TYMS,UBR1,UBR2,UCP2,UFL1,WNT10B,WNT11,WNT2,WNT3,WNT3A,WNT5A,WNT5B,WNT6,WNT7B,WNT8A,WNT8B,WNT9A,WNT9B,XBP1,YAP1,YES1,YY2,ZC3H12A,ZEB1,ZNF35,ZNF354A
GO:NEUROMUSCULAR_SYNAPTIC_TRANSMISSION	http://www.broadinstitute.org/gsea/msigdb/cards/GO_NEUROMUSCULAR_SYNAPTIC_TRANSMISSION	26	0.58307	0.977319	1	1	CACNA1A,CHRM1,CHRNA1,CHRNA2,CHRNA3,CHRNA4,CHRNA5,CHRNA6,CHRNB1,CHRNB2,CHRNB3,CHRNB4,CHRND,CHRNE,CHRNG,DTNA,EGR3,ETV5,KIF1B,MYLK2,P2RX2,P2RX3,RAB3A,SLC5A7,STAC3,STXBP1
GO:PSEUDOURIDINE_SYNTHASE_ACTIVITY	http://www.broadinstitute.org/gsea/msigdb/cards/GO_PSEUDOURIDINE_SYNTHASE_ACTIVITY	13	0.58319	0.977319	1	1	DKC1,PUS1,PUS10,PUS3,PUS7,PUS7L,PUSL1,RPUSD1,RPUSD2,RPUSD3,RPUSD4,TRUB1,TRUB2
GO:POLY_A_BINDING	http://www.broadinstitute.org/gsea/msigdb/cards/GO_POLY_A_BINDING	12	0.58337	0.977319	1	1	DDX1,DDX3X,EIF4A3,KHDRBS1,KHDRBS2,PABPC1,PABPC3,PABPC4,RBPMS,SYNCRIP,TIA1,ZC3H14
GO:REGULATION_OF_GROWTH_HORMONE_SECRETION	http://www.broadinstitute.org/gsea/msigdb/cards/GO_REGULATION_OF_GROWTH_HORMONE_SECRETION	11	0.58401	0.977319	1	1	ADCYAP1,ARHGEF7,CHD7,DRD2,GABBR1,GHRH,GHRHR,GHRL,KISS1,PTPN11,SERP1
GO:RESPONSE_TO_MAGNESIUM_ION	http://www.broadinstitute.org/gsea/msigdb/cards/GO_RESPONSE_TO_MAGNESIUM_ION	22	0.58409	0.977319	1	1	ANK3,BMP6,C3,CCND1,CD14,CNGA3,D2HGDH,ENTPD6,FBP1,FGF23,KCNA1,KCNC2,KCNJ1,MDM2,RYR3,SLC34A1,SLC34A3,SLFN14,SNCA,SPHK1,THBS1,TNFRSF11B
GO:CHROMATIN_DISASSEMBLY	http://www.broadinstitute.org/gsea/msigdb/cards/GO_CHROMATIN_DISASSEMBLY;GO:NUCLEOSOME_DISASSEMBLY;http://www.broadinstitute.org/gsea/msigdb/cards/GO_NUCLEOSOME_DISASSEMBLY;GO:PROTEIN_DNA_COMPLEX_DISASSEMBLY;http://www.broadinstitute.org/gsea/msigdb/cards/GO_PROTEIN_DNA_COMPLEX_DISASSEMBLY	17	0.58417	0.977319	1	1	ARID1A,ARID2,HIST1H2BA,HIST3H2A,HMGA1,NFE2,SET,SMARCA4,SMARCB1,SMARCC1,SMARCC2,SMARCD1,SMARCD2,SMARCD3,SMARCE1,SUPT16H,TNP1
GO:RESPONSE_TO_INORGANIC_SUBSTANCE	http://www.broadinstitute.org/gsea/msigdb/cards/GO_RESPONSE_TO_INORGANIC_SUBSTANCE	447	0.5842	0.977319	1	1	AANAT,ABAT,ABCC8,ABCG2,ABL1,ACER1,ACO1,ACP5,ACTA1,ADA,ADAM9,ADCY1,ADCY10,ADNP,ADPRHL2,AGER,AHCYL1,AIFM1,AKR1B1,ALAD,ALB,ALDOB,ALG2,ALOX15,ALOX5AP,ANK3,ANXA1,ANXA11,ANXA5,ANXA7,APBB1,APEX1,APOA4,APOB,APP,APTX,AQP1,AQP2,AQP3,AREG,ARG1,ASCL1,ASPH,ASS1,ATF1,ATF2,ATF4,ATIC,ATP12A,ATP13A2,ATP2B4,ATP5D,ATP7A,ATP7B,ATRX,AVPR1A,B2M,BAD,BAK1,BAX,BCL2,BDH1,BECN1,BGLAP,BLM,BMP4,BMP6,BNIP3,BRAF,BSG,C12orf5,C1QA,C3,CA2,CACNA1G,CACNA1H,CALM1,CALM2,CALM3,CALR,CAMK2D,CAPN3,CASP3,CASP8,CASP9,CASQ2,CASR,CAT,CAV1,CBX8,CCL19,CCNA2,CCNB1,CCND1,CCR7,CCS,CD14,CD86,CD9,CDH1,CDK1,CDK2,CDK4,CDKN1B,CEBPA,CHP2,CHRNA3,CLIC4,CLU,CNGA3,COL18A1,COL1A1,CP,CPNE1,CPNE3,CPNE6,CPNE7,CPOX,CPS1,CREB1,CRHBP,CTNNB1,CUTA,CYB5A,CYBRD1,CYP11B1,CYP11B2,CYP1A1,CYP1A2,CYP1B1,CYP2E1,D2HGDH,DAXX,DDIT3,DNM2,DNMT1,DNMT3A,DPEP1,DRD2,DTYMK,DUSP1,ECE1,ECT2,EDN1,EEF1A2,EEF2,EEF2K,EGLN1,EIF2AK3,EIF2S1,EIF4A3,ENDOG,ENTPD6,EP300,ERCC6,ESR2,ETS1,EZH2,F3,FABP1,FABP4,FAS,FBP1,FECH,FGA,FGB,FGF23,FGG,FKBP1B,FN1,FNTB,FOS,FOSB,FOSL1,FOXO1,FSTL3,FUS,FXN,GART,GDI1,GGH,GIP,GIPR,GJA3,GLRA1,GLRA2,GLRX2,GNRH1,GPAM,GPLD1,GPX1,GRIN1,GSK3B,GSN,GSS,GSTP1,GUCA1A,GUCY1B3,HAAO,HAMP,HBA1,HBA2,HBB,HDAC2,HDAC6,HFE,HIF1A,HMBS,HMGCS1,HMGCS2,HMOX1,HNRNPD,HOMER1,HP,HSD17B1,HSPA5,HVCN1,ICAM1,ID2,IGFBP2,IL18BP,IL18RAP,IL1A,IL1B,IL1R1,IL4,IL6,IMPACT,INSR,IQGAP1,ITPKB,ITPR3,JUN,JUNB,JUND,KCNA1,KCNA5,KCNC1,KCNC2,KCNH1,KCNIP2,KCNJ1,KCNK3,KCNMA1,KCNMB1,KCNMB2,KCNMB3,KCNMB4,KDM6B,KEAP1,KHK,KLF2,KLF4,KLF6,KPNA4,KRT14,KRT8,LCAT,LCE1D,LCT,LDHA,LEF1,LIG4,LONP1,LOXL2,LRP11,LRRK2,LTA4H,LTC4S,MAOB,MAP3K5,MAPK7,MAPK9,MB,MBP,MDM2,MECP2,MEF2A,MEF2C,MMP3,MNAT1,MPO,MTF1,MTL5,MTR,MYOG,NDRG1,NEDD4L,NEFH,NET1,NEUROD2,NFATC4,NFE2L2,NFKB1,NOS1,NOS3,NPC1,NQO1,NR4A3,NT5E,NTRK1,NTS,OGG1,OLR1,OTC,P2RX7,PAM,PARK2,PARK7,PAWR,PAX2,PCGF2,PCNA,PDCD10,PDCD6,PDGFD,PDGFRB,PDX1,PEF1,PENK,PGAM2,PKD2,PKLR,PLA2G4A,PLEKHA1,PLN,PON1,PPARGC1A,PPIF,PPP1R15A,PPP1R15B,PPP2CB,PPP3CA,PPP5C,PRDX1,PRDX2,PRDX3,PRKAA1,PRKCD,PRNP,PTCH1,PTEN,PTGES,PTGS2,PTH,PTK2B,QDPR,RAD51,RASGRP2,RELA,RHOB,RPS3,RXRA,RYR2,RYR3,S100A13,S100A16,S100A8,SCGB1A1,SCN5A,SDC1,SEC31A,SERPINF1,SETX,SHC1,SHH,SIPA1,SIRT1,SLC11A2,SLC14A2,SLC18A1,SLC18A2,SLC25A12,SLC25A13,SLC25A23,SLC25A24,SLC26A5,SLC30A1,SLC30A10,SLC30A2,SLC30A3,SLC30A4,SLC30A5,SLC30A6,SLC30A7,SLC30A8,SLC34A1,SLC34A3,SLC40A1,SLC6A1,SLC6A3,SLC8A1,SLFN14,SNCA,SOD1,SOD2,SOD3,SORD,SPAG16,SPARC,SPHK1,SRC,STAR,STAT6,STIM1,STK24,STK25,SYT1,SYT3,TACR1,TAT,TF,TFAP2A,TFAP2B,TFF1,TFR2,TFRC,TH,THBS1,TK1,TNFAIP3,TNFRSF11B,TNFSF4,TNNC1,TNNT2,TPH2,TPO,TRAF2,TRPA1,TRPC1,TRPC3,TRPC6,TSHB,TSPO,TTN,TXNRD2,UCP2,UCP3,UROD,VCAM1,WNT10B,WNT5A,XRCC4,ZACN,ZC3H12A,ZNF277,ZNF580
GO:REGULATION_OF_CATECHOLAMINE_METABOLIC_PROCESS	http://www.broadinstitute.org/gsea/msigdb/cards/GO_REGULATION_OF_CATECHOLAMINE_METABOLIC_PROCESS;GO:REGULATION_OF_DOPAMINE_METABOLIC_PROCESS;http://www.broadinstitute.org/gsea/msigdb/cards/GO_REGULATION_OF_DOPAMINE_METABOLIC_PROCESS	17	0.58428	0.977319	1	1	ABAT,CHRNB2,COMT,DRD1,DRD4,GPR37,HPRT1,HTR1A,MAOB,NR4A2,PARK2,PARK7,PDE1B,PNKD,SLC6A3,SNCA,TACR3
GO:NEGATIVE_REGULATION_OF_PROTEIN_POLYMERIZATION	http://www.broadinstitute.org/gsea/msigdb/cards/GO_NEGATIVE_REGULATION_OF_PROTEIN_POLYMERIZATION	52	0.58432	0.977319	1	1	ADD1,ARFGEF1,AVIL,BBS4,CAPG,CAPZA1,CAPZA2,CAPZA3,CAPZB,CLIP3,EML2,EPS8,FHOD3,FKBP4,GSN,INPP5J,KANK1,LMOD1,LMOD2,LMOD3,MAPRE1,MKKS,MYADM,PFN1,PFN2,PFN4,PRKCD,RDX,SCIN,SGK1,SLIT2,SNCA,SPTA1,SPTAN1,SPTB,SPTBN1,SPTBN2,SPTBN4,SPTBN5,STMN1,STMN2,TBCD,TMOD1,TMOD2,TMOD3,TMOD4,TRIOBP,TWF1,TWF2,VDAC2,VIL1,VILL
REACTOME:IRON_UPTAKE_AND_TRANSPORT	http://www.broadinstitute.org/gsea/msigdb/cards/REACTOME_IRON_UPTAKE_AND_TRANSPORT	34	0.58446	0.977319	1	1	ABCG2,ATP6V0A2,ATP6V0A4,ATP6V0B,ATP6V0C,ATP6V0D1,ATP6V0D2,ATP6V0E1,ATP6V1A,ATP6V1B2,ATP6V1C1,ATP6V1C2,ATP6V1D,ATP6V1E1,ATP6V1E2,ATP6V1F,ATP6V1G1,ATP6V1G2,ATP6V1G3,ATP6V1H,CP,CYBRD1,FLVCR1,FTH1,FTL,HEPH,HMOX1,HMOX2,MCOLN1,SLC40A1,STEAP3,TCIRG1,TF,TFRC
GO:COPI_COATED_VESICLE_MEMBRANE	http://www.broadinstitute.org/gsea/msigdb/cards/GO_COPI_COATED_VESICLE_MEMBRANE	13	0.58447	0.977319	1	1	C3orf58,COPA,COPB1,COPB2,COPE,COPZ1,COPZ2,GOLGA5,KDELR1,SCYL1,TMED2,TMED3,TMED7
GO:FC_RECEPTOR_SIGNALING_PATHWAY	http://www.broadinstitute.org/gsea/msigdb/cards/GO_FC_RECEPTOR_SIGNALING_PATHWAY	177	0.5845	0.977319	1	1	ABI1,ABL1,ACTB,ACTG1,ACTR2,ACTR3,ARPC1A,ARPC1B,ARPC2,ARPC3,ARPC4,ARPC5,BAIAP2,BCL10,BRK1,BTK,BTRC,CALM1,CALM2,CALM3,CARD11,CD247,CD3G,CDC42,CHUK,CRK,CUL1,CYFIP2,DOCK1,ELMO1,ELMO2,FBXW11,FCER1A,FCER1G,FCGR2A,FCGR3A,FCGRT,FER,FGR,FOS,FYN,GAB2,GRAP2,GRB2,HCK,HRAS,HSP90AA1,HSP90AB1,IKBKB,IKBKG,ITK,JUN,KIT,KRAS,LAT,LCP2,LYN,MALT1,MAP2K4,MAP2K7,MAP3K1,MAP3K7,MAPK1,MAPK10,MAPK3,MAPK8,MAPK9,MS4A2,MYH2,MYO10,MYO1C,MYO1G,NCK1,NCKAP1,NCKAP1L,NCKIPSD,NFATC1,NFATC2,NFATC3,NFKB1,NFKBIA,NR4A3,NRAS,PAK1,PAK2,PDPK1,PIGR,PIK3CA,PIK3CB,PIK3R1,PIK3R2,PLA2G6,PLCG1,PLCG2,PLD2,PPAPDC1A,PPP3CA,PPP3CB,PPP3R1,PRKCD,PRKCE,PRKCQ,PSMA1,PSMA2,PSMA3,PSMA4,PSMA5,PSMA6,PSMA7,PSMA8,PSMB1,PSMB10,PSMB11,PSMB2,PSMB3,PSMB4,PSMB5,PSMB6,PSMB7,PSMB8,PSMB9,PSMC1,PSMC2,PSMC3,PSMC4,PSMC5,PSMC6,PSMD1,PSMD10,PSMD11,PSMD12,PSMD13,PSMD14,PSMD2,PSMD3,PSMD4,PSMD5,PSMD6,PSMD7,PSMD8,PSMD9,PSME1,PSME2,PSME3,PSME4,PSMF1,PTK2,RAC1,RELA,RPS27A,SHC1,SKP1,SOS1,SRC,SYK,TAB1,TAB2,TAB3,TEC,TRAF6,UBA52,UBB,UBC,UBE2D1,UBE2D2,UBE2N,UBE2V1,VAV1,VAV2,VAV3,WAS,WASF2,WASL,WIPF1,WIPF2,WIPF3,YES1
GO:RESPONSE_TO_ELECTRICAL_STIMULUS	http://www.broadinstitute.org/gsea/msigdb/cards/GO_RESPONSE_TO_ELECTRICAL_STIMULUS	42	0.58461	0.977319	1	1	ADSS,ADSSL1,AIF1,AKAP5,BRD1,BTG2,CD14,CDK2,DCX,DISC1,EEF1A2,EPO,GJB6,GNAT1,GRM1,HIF1A,HNRNPD,HPCA,IGF1,IL6,KCNJ3,MSTN,MYOG,NEUROD2,NRF1,NTRK1,OXT,P2RX7,PALM,PPARGC1A,PSMB9,RAB3A,REST,RPE65,RPS6KB1,S100A13,SLC9A1,SRC,TACR1,TACR2,TH,TRIM63
GO:LIPID_METABOLIC_PROCESS	http://www.broadinstitute.org/gsea/msigdb/cards/GO_LIPID_METABOLIC_PROCESS	1094	0.58483	0.977319	1	1	A4GALT,AACS,AASDH,ABCA1,ABCA2,ABCA4,ABCB11,ABCB4,ABCC1,ABCD1,ABCD2,ABCD3,ABCG1,ABHD12,ABHD2,ABHD3,ABHD4,ABHD5,ABHD6,ACAA1,ACAA2,ACACA,ACACB,ACAD10,ACAD11,ACAD8,ACAD9,ACADL,ACADM,ACADS,ACADSB,ACADVL,ACAT2,ACBD3,ACER1,ACER2,ACER3,ACHE,ACOT1,ACOT11,ACOT12,ACOT2,ACOT4,ACOT7,ACOT8,ACOX1,ACOX2,ACOX3,ACOXL,ACSBG1,ACSBG2,ACSF2,ACSF3,ACSL1,ACSL3,ACSL4,ACSL5,ACSL6,ACSM1,ACSM2A,ACSM2B,ACSM3,ACSM5,ACSS1,ACSS2,ADH4,ADH5,ADH7,ADIPOQ,ADIPOR1,ADIPOR2,ADM,ADORA1,AFP,AGK,AGMO,AGPAT1,AGPAT2,AGPAT3,AGPAT4,AGPAT5,AGPAT6,AGPAT9,AGPS,AGRN,AKR1B1,AKR1B10,AKR1B15,AKR1C1,AKR1D1,ALDH1A1,ALDH1A3,ALDH3A2,ALDH3B1,ALDH3B2,ALDH5A1,ALDH8A1,ALG1,ALG10,ALG10B,ALG12,ALG14,ALG2,ALG3,ALG5,ALG6,ALG8,ALKBH7,ALOX12,ALOX12B,ALOX15,ALOX15B,ALOX5,ALOX5AP,ALOXE3,AMACR,ANG,ANGPTL3,AOAH,APOA1,APOA2,APOA4,APOA5,APOB,APOBR,APOC1,APOC2,APOC3,APOC4,APOD,APOE,APOF,APOH,APOL1,APOL2,APOL4,APOL5,APOM,APP,ARF1,ARF3,ARSA,ARSB,ARSD,ARSF,ARSG,ARSI,ARSJ,ARSK,ARV1,ASAH1,ASAH2,ASPG,ATM,ATP5A1,ATP5B,ATP8B1,AWAT1,AWAT2,B3GNT5,B4GALNT1,B4GALNT2,B4GALT4,BAAT,BAX,BCMO1,BCO2,BDH2,BPNT1,BRCA1,BSCL2,BTC,BTN2A1,C10orf129,C14orf1,C19orf80,C20orf173,C2orf43,C3,C9orf3,CACNA1H,CARM1,CAT,CAV1,CAV3,CBR1,CBR4,CD19,CD28,CD36,CD74,CD80,CD86,CDIPT,CDS1,CDS2,CEBPA,CECR5,CEL,CELA3A,CELA3B,CEPT1,CERK,CERS1,CERS2,CERS3,CERS4,CERS5,CERS6,CFTR,CH25H,CHAT,CHD9,CHKA,CHKB,CHPT1,CIDEA,CLN3,CLN6,CLN8,CLPS,CLU,CNBP,COL4A3BP,COMT,COQ2,CPNE1,CPNE3,CPNE6,CPNE7,CPS1,CPT1A,CPT1B,CPT1C,CPT2,CRABP1,CRABP2,CRAT,CREBBP,CREM,CRH,CRLS1,CROT,CRYL1,CSF1R,CSNK1G2,CTSA,CUBN,CWH43,CYB5R1,CYB5R2,CYB5R3,CYGB,CYP11A1,CYP11B1,CYP11B2,CYP17A1,CYP19A1,CYP1A1,CYP1A2,CYP1B1,CYP21A2,CYP24A1,CYP26A1,CYP26B1,CYP26C1,CYP27A1,CYP27B1,CYP2A13,CYP2A6,CYP2A7,CYP2B6,CYP2C18,CYP2C19,CYP2C8,CYP2C9,CYP2D6,CYP2E1,CYP2F1,CYP2J2,CYP2U1,CYP39A1,CYP3A4,CYP3A5,CYP46A1,CYP4A11,CYP4F12,CYP4F2,CYP4F3,CYP4V2,CYP51A1,CYP7A1,CYP7B1,CYP8B1,DAGLA,DAGLB,DBI,DDHD1,DDHD2,DECR1,DECR2,DEGS1,DEGS2,DGAT2,DGAT2L6,DGKD,DGKE,DGKZ,DHCR24,DHCR7,DHDDS,DHRS2,DHRS3,DHRS4,DHRS9,DLD,DOLK,DOLPP1,DPAGT1,DPEP1,DPM1,DPM2,DPM3,DRD2,EBP,EBPL,ECH1,ECHDC2,ECHS1,ECI1,ECI2,EDN1,EDN2,EFR3A,EFR3B,EGF,EGFR,EHHADH,ELOVL1,ELOVL2,ELOVL3,ELOVL4,ELOVL5,ELOVL6,ELOVL7,ENPP2,ENPP6,EPHX2,EPT1,ERBB2,ERBB3,ERBB4,EREG,ERLIN1,ERLIN2,ESR1,ETFA,ETFB,ETFDH,ETNK1,ETNK2,FA2H,FAAH,FAAH2,FABP1,FABP12,FABP2,FABP3,FABP4,FABP5,FABP6,FABP7,FABP9,FADS1,FADS2,FADS3,FADS6,FAM126A,FAM135A,FAM135B,FAM57B,FAR1,FAR2,FASN,FCER1A,FDFT1,FDPS,FDX1,FDX1L,FDXR,FGF1,FGF10,FGF17,FGF18,FGF19,FGF2,FGF20,FGF22,FGF23,FGF4,FGF5,FGF6,FGF7,FGF8,FGF9,FGFR1,FGFR2,FGFR3,FGFR4,FIG4,FITM1,FITM2,FRS2,FSHB,FYN,G6PC,G6PD,GAB1,GAL3ST1,GAL3ST2,GAL3ST3,GAL3ST4,GALC,GALR2,GATA6,GBA,GBA2,GBGT1,GC,GCDH,GDE1,GDPD1,GDPD2,GDPD3,GDPD4,GDPD5,GGPS1,GGT1,GGT5,GGT6,GGT7,GGTLC1,GHR,GK,GK2,GLA,GLB1,GLTP,GLTPD1,GM2A,GNPAT,GPAA1,GPAM,GPAT2,GPC1,GPC2,GPC3,GPC4,GPC5,GPC6,GPCPD1,GPD1,GPD1L,GPD2,GPLD1,GPX1,GPX4,GPX5,GRB2,HACL1,HADH,HADHA,HADHB,HAO1,HAO2,HBEGF,HDAC3,HDLBP,HEXA,HEXB,HINT2,HMGCR,HMGCS1,HMGCS2,HNF4A,HPGD,HPGDS,HRASLS,HRASLS2,HRASLS5,HSD11B1,HSD11B2,HSD17B1,HSD17B10,HSD17B11,HSD17B12,HSD17B14,HSD17B2,HSD17B3,HSD17B4,HSD17B6,HSD17B7,HSD17B8,HSD3B1,HSD3B2,HSD3B7,HSPG2,HTRA2,IAH1,IDI1,IDI2,IL1B,IL1RN,IL4,IMPA1,IMPA2,IMPAD1,INPP1,INPP4A,INPP4B,INPP5A,INPP5B,INPP5D,INPP5E,INPP5F,INPP5J,INPP5K,INPPL1,INSIG1,INSIG2,IP6K1,IP6K2,IP6K3,IRS1,IRS2,ISPD,ISYNA1,ITGB8,IVD,JAZF1,KDELC1,KDELC2,KDSR,KIT,KITLG,KL,KLB,LARGE,LBR,LCAT,LCK,LCLAT1,LCN12,LCN15,LDLR,LDLRAP1,LEP,LEPR,LGALS13,LGMN,LHB,LIAS,LIPA,LIPE,LIPF,LIPG,LIPH,LIPI,LIPJ,LIPK,LIPM,LIPN,LIPT1,LIPT2,LPA,LPCAT1,LPCAT4,LPGAT1,LPIN1,LPIN2,LPIN3,LPL,LRAT,LRP1,LRP10,LRP2,LRP5,LRP8,LSS,LTA4H,LTC4S,LYPLA1,LYPLA2,MAPK14,MAPK3,MBOAT1,MBOAT2,MBOAT7,MBTPS1,MBTPS2,MCAT,MCEE,MECP2,MECR,MED1,MGLL,MGST2,MGST3,MID1IP1,MIF,MLYCD,MMAA,MOGAT1,MOGAT2,MOGAT3,MORC2,MPDU1,MPPE1,MSMO1,MTM1,MTMR1,MTMR14,MTMR2,MTMR3,MTMR4,MTMR6,MTMR7,MTMR8,MTTP,MUT,MVD,MVK,MYO5A,NAA40,NAAA,NAGA,NANS,NAPEPLD,NCEH1,NCOA1,NCOA2,NCOA6,NCOR1,NCOR2,NDUFAB1,NDUFS6,NEU1,NEU2,NEU3,NEU4,NKX1-1,NKX2-1,NKX2-3,NPC1,NPC1L1,NPC2,NR0B1,NR0B2,NR1H2,NR1H4,NR1I2,NR2F2,NR5A2,NRG1,NRG2,NRG4,NSDHL,NSMAF,NUDT19,NUDT7,NUS1,OC90,OCRL,OLAH,OMA1,OPN1LW,OPN1SW,ORMDL1,ORMDL2,ORMDL3,OSBPL10,OSBPL1A,OSBPL5,OXSM,P2RX1,P2RX7,PAFAH1B1,PAFAH1B2,PAFAH1B3,PAFAH2,PAM,PBX1,PC,PCCA,PCCB,PCK1,PCSK9,PCYT1A,PCYT1B,PCYT2,PDE3A,PDGFB,PDGFRA,PDGFRB,PDPN,PDSS1,PDSS2,PECR,PEMT,PER2,PEX13,PEX2,PEX7,PGAP1,PGAP2,PGAP3,PGP,PGS1,PHOSPHO1,PHYH,PI4K2A,PI4K2B,PI4KA,PI4KB,PIGA,PIGB,PIGC,PIGF,PIGG,PIGH,PIGK,PIGL,PIGM,PIGN,PIGO,PIGP,PIGQ,PIGS,PIGT,PIGU,PIGV,PIGW,PIGX,PIGY,PIGZ,PIK3C2A,PIK3C2B,PIK3C2G,PIK3C3,PIK3CA,PIK3CB,PIK3CD,PIK3CG,PIK3R1,PIK3R2,PIK3R3,PIK3R4,PIK3R5,PIK3R6,PIKFYVE,PIP4K2A,PIP4K2B,PIP4K2C,PIP5K1A,PIP5K1B,PIP5K1C,PIP5KL1,PISD,PITPNA,PITPNB,PITPNM1,PITPNM3,PLA1A,PLA2G10,PLA2G12A,PLA2G12B,PLA2G15,PLA2G16,PLA2G1B,PLA2G2A,PLA2G2C,PLA2G2D,PLA2G2E,PLA2G2F,PLA2G3,PLA2G4A,PLA2G4B,PLA2G4C,PLA2G4D,PLA2G4E,PLA2G4F,PLA2G5,PLA2G6,PLA2G7,PLAA,PLAGL2,PLAUR,PLB1,PLBD1,PLBD2,PLCB1,PLCB2,PLCB3,PLCB4,PLCD1,PLCD3,PLCD4,PLCE1,PLCG1,PLCG2,PLCH1,PLCH2,PLCL1,PLCL2,PLCXD2,PLCXD3,PLCZ1,PLD1,PLD2,PLD3,PLD4,PLD6,PLEK,PLEKHA1,PLIN1,PLP1,PLSCR1,PLTP,PMVK,PNLIP,PNLIPRP1,PNLIPRP3,PNPLA1,PNPLA2,PNPLA3,PNPLA4,PNPLA5,PNPLA6,PNPLA7,PNPLA8,POGLUT1,PON1,PPAP2A,PPAP2B,PPAP2C,PPAPDC1A,PPAPDC1B,PPARA,PPARD,PPARG,PPARGC1A,PPM1L,PPP2CA,PPP2R1A,PPT1,PQLC3,PRDX6,PRG3,PRKAA1,PRKAA2,PRKAB1,PRKAG1,PRKAG2,PRKAG3,PRKAR2B,PRKD1,PRLH,PRLR,PRPF19,PSAP,PSAPL1,PTCHD2,PTDSS1,PTDSS2,PTEN,PTGDS,PTGES,PTGES2,PTGES3,PTGIS,PTGR1,PTGR2,PTGS1,PTGS2,PTPLAD1,PTPLAD2,PTPLB,PTPMT1,PTPN11,PTPRQ,QKI,RAB7A,RARRES2,RARRES3,RBP1,RBP2,RBP4,RDH10,RDH11,RDH12,RDH13,RDH14,RDH16,RDH5,RDH8,RETSAT,RHO,RLBP1,RNPEP,RNPEPL1,RPE65,RPP14,RXRA,SACM1L,SAMD8,SCAP,SCARB1,SCARF1,SCD,SCD5,SCP2,SCPEP1,SDC1,SDC2,SDC3,SDC4,SDR16C5,SDR42E1,SERAC1,SERINC1,SERINC2,SERINC3,SERINC4,SERINC5,SERPINA6,SESN2,SFTPB,SGMS1,SGMS2,SGPL1,SGPP1,SGPP2,SH3YL1,SHH,SIN3A,SIN3B,SIRT1,SIRT2,SLC12A1,SLC16A1,SLC16A11,SLC22A4,SLC25A17,SLC27A1,SLC27A2,SLC27A3,SLC27A4,SLC27A5,SLC27A6,SLC35C1,SLC44A1,SLC44A2,SLC44A3,SLC44A4,SLC44A5,SLCO1A2,SLCO1B1,SLCO1B3,SLCO1C1,SMARCD3,SMG1,SMPD1,SMPD2,SMPD3,SMPD4,SMPDL3A,SMPDL3B,SNCA,SNX17,SOAT1,SOAT2,SORL1,SPHK1,SPHK2,SPNS2,SPTLC1,SPTLC2,SPTLC3,SPTSSA,SPTSSB,SQLE,SRD5A1,SRD5A3,SREBF1,SREBF2,SSTR4,ST3GAL1,ST3GAL2,ST3GAL3,ST3GAL4,ST3GAL5,ST3GAL6,ST6GALNAC1,ST6GALNAC2,ST6GALNAC3,ST6GALNAC4,ST6GALNAC5,ST6GALNAC6,ST8SIA1,ST8SIA2,ST8SIA3,ST8SIA4,ST8SIA5,ST8SIA6,STAR,STARD3,STARD5,STAT5A,STAT5B,STRA6,STS,SULT1A1,SULT1A2,SULT1A3,SULT1A4,SULT1B1,SULT1E1,SULT2A1,SULT2B1,SULT4A1,SUMF1,SYK,SYNJ1,SYNJ2,TAMM41,TAZ,TBL1X,TBL1XR1,TBXAS1,TECR,TECRL,TEX2,TFCP2L1,TGS1,TH,THEM4,THEM5,THNSL2,THRSP,TIPARP,TLR9,TM6SF2,TM7SF2,TMEM150A,TMEM55A,TMEM55B,TMEM86B,TNFRSF1A,TNFSF4,TNXB,TPP1,TPRA1,TPTE2,TRAT1,TRERF1,TSPO,TTC7B,TTPA,TTR,TYRP1,UCP3,UGCG,UGT1A1,UGT1A3,UGT1A7,UGT1A8,UGT1A9,UGT2B10,UGT2B11,UGT2B15,UGT2B4,UGT2B7,UGT8,VAC14,VAPA,VAPB,VAV1,VLDLR,WNT10B,WNT4,WWOX,XBP1,YWHAH,ZNF202
GO:REGULATION_OF_INSULIN_RECEPTOR_SIGNALING_PATHWAY	http://www.broadinstitute.org/gsea/msigdb/cards/GO_REGULATION_OF_INSULIN_RECEPTOR_SIGNALING_PATHWAY	43	0.5849	0.977319	1	1	ADIPOR1,AHSG,BAIAP2L1,CISH,ENPP1,FAM132A,GPR21,GRB10,GSK3A,IGF2,IL1B,INPP5K,INS,IRS1,KANK1,LEP,LMBRD1,MSTN,NCOA5,NUCKS1,OGT,OSBPL8,PID1,PRKCB,PRKCD,PRKCQ,PRKCZ,PTPN1,PTPN2,PTPRE,RELA,RPS6KB1,SERPINA12,SIK2,SIRT1,SOCS1,SOCS2,SOCS3,SRC,TRIM72,TSC1,TSC2,VWA2
GO:MEMBRANE_PROTEIN_COMPLEX	http://www.broadinstitute.org/gsea/msigdb/cards/GO_MEMBRANE_PROTEIN_COMPLEX	958	0.58502	0.977319	1	1	ABCA2,ABCA7,ABCB6,ABCB8,ABCC8,ABCC9,ABCD4,ABCF2,ABCG5,ABCG8,ABHD12,ABHD6,ACVR1,ACVR1B,ACVR1C,ACVR2A,ADAM8,AFTPH,AKAP6,AKAP9,AKTIP,ALCAM,AMIGO1,ANKFY1,ANKZF1,ANO1,ANO2,ANO6,AP1B1,AP1G1,AP1G2,AP1M1,AP1M2,AP1S1,AP1S2,AP1S3,AP2A1,AP2A2,AP2B1,AP2M1,AP2S1,AP3B1,AP3B2,AP3D1,AP3M1,AP3M2,AP3S1,AP3S2,AP4B1,AP4E1,AP4M1,APBB1IP,APC,APC2,APOO,APOOL,ARL6,ARL6IP1,ARRB1,ASPH,ATG14,ATP12A,ATP1A1,ATP1A2,ATP1A3,ATP1A4,ATP1B1,ATP1B2,ATP1B3,ATP1B4,ATP2A1,ATP2A2,ATP4B,ATP5A1,ATP5B,ATP5C1,ATP5D,ATP5E,ATP5EP2,ATP5F1,ATP5G1,ATP5G2,ATP5G3,ATP5H,ATP5I,ATP5J,ATP5J2,ATP5L,ATP5L2,ATP5O,ATP5S,ATP6AP1,ATP6AP1L,ATP6V0A1,ATP6V0A2,ATP6V0A4,ATP6V0B,ATP6V0C,ATP6V0D1,ATP6V0D2,ATP6V0E1,ATP6V0E2,ATP6V1A,ATP6V1B2,ATP6V1C1,ATP6V1C2,ATP6V1D,ATP6V1E1,ATP6V1E2,ATP6V1F,ATP6V1G1,ATP6V1G2,ATP6V1G3,ATP6V1H,ATPIF1,AUP1,AZGP1,B2M,BAIAP2L2,BAK1,BAX,BCAP31,BCL10,BCL2,BCS1L,BECN1,BEST1,BEST2,BEST3,BEST4,BET1,BET1L,BIRC2,BMP2,BMPR1A,BMPR1B,BNIP1,C11orf83,C14orf2,C19orf70,C1orf101,C3orf58,C5,C6,C7,C8A,C8B,C8G,C9,CACNA1A,CACNA1B,CACNA1C,CACNA1D,CACNA1E,CACNA1F,CACNA1G,CACNA1H,CACNA1I,CACNA1S,CACNA2D1,CACNA2D2,CACNA2D3,CACNA2D4,CACNB1,CACNB2,CACNB3,CACNB4,CACNG1,CACNG2,CACNG3,CACNG4,CACNG5,CACNG6,CACNG7,CACNG8,CALM1,CALM2,CALM3,CALR,CAMK2D,CARD11,CASP10,CASP3,CASP8,CASQ2,CATSPER1,CATSPER2,CATSPER3,CATSPER4,CATSPERB,CATSPERG,CAV1,CAV3,CBL,CCDC109B,CD14,CD247,CD34,CD3D,CD3E,CD3G,CD4,CD40,CD6,CD74,CD79B,CD8A,CD8B,CDH1,CDH2,CEACAM1,CFLAR,CFTR,CHCHD3,CHCHD6,CHMP1A,CHMP1B,CHMP2A,CHMP2B,CHMP3,CHMP4A,CHMP4B,CHMP4C,CHMP6,CHMP7,CHRNA1,CHRNA10,CHRNA2,CHRNA3,CHRNA4,CHRNA5,CHRNA6,CHRNA7,CHRNA9,CHRNB1,CHRNB2,CHRNB3,CHRNB4,CHRND,CHRNE,CHRNG,CHUK,CLCC1,CLCN1,CLCN2,CLCNKA,CLCNKB,CLIC1,CLIC2,CLIC3,CLIC4,CLIC5,CLIC6,CLTA,CLTB,CLTC,CNGA3,CNGA4,CNGB1,CNGB3,CNIH2,CNIH3,CNTFR,CNTN2,CNTNAP1,CNTNAP2,COL13A1,COPA,COPB1,COPB2,COPE,COPZ1,COPZ2,CORO1C,COX4I1,COX4I2,COX5A,COX6A1,COX6A2,COX7B,COX7B2,COX8A,COX8C,CPLX1,CPLX2,CPT1C,CSF2RB,CTDNEP1,CTNNA1,CTNNB1,CTTN,CYBA,CYBB,DAB2,DAD1,DAG1,DCTN1,DDOST,DENND5A,DERL1,DIABLO,DLG1,DLG2,DLG3,DLG4,DMD,DNAJC3,DNM1,DOC2B,DPP6,EGFR,ENG,EPN2,EPS15,EPS15L1,EPS8,ERN1,ERN2,EXT2,FADD,FAF1,FAF2,FAM21C,FAS,FCER1G,FKBP1B,FKRP,FLOT1,FLOT2,FOXRED1,FXYD1,FXYD2,FXYD3,FZD8,GABBR1,GABBR2,GABRA1,GABRA2,GABRA3,GABRA4,GABRA5,GABRA6,GABRB1,GABRB2,GABRB3,GABRD,GABRE,GABRG1,GABRG2,GABRG3,GABRP,GABRQ,GABRR1,GABRR2,GGA1,GGA2,GGA3,GJA1,GJA10,GJA3,GJA4,GJA9,GJB1,GJB2,GJB3,GJB4,GJB5,GJB6,GJB7,GJC1,GJC2,GJC3,GJD2,GJD3,GJD4,GLRA1,GLRA2,GLRA3,GLRA4,GLRB,GM2A,GNA12,GNA13,GNA14,GNA15,GNAI1,GNAI2,GNAI3,GNAS,GNAT1,GNAT2,GNAT3,GNAZ,GNB1,GNG10,GNG11,GNG12,GNG13,GNG2,GNG3,GNG4,GNG5,GNG7,GNG8,GNGT1,GNGT2,GOSR1,GOSR2,GPAA1,GRB2,GRIA1,GRIA2,GRIA3,GRIA4,GRID2,GRIK2,GRIK4,GRIK5,GRIN1,GRIN2A,GRIN2B,GRIN2C,GRIN2D,GRIN3A,GRIN3B,GRM1,HCN2,HFE,HLA-A,HLA-B,HLA-C,HLA-DMA,HLA-DMB,HLA-DOA,HLA-DOB,HLA-DPA1,HLA-DPB1,HLA-DQA1,HLA-DQA2,HLA-DQB1,HLA-DQB2,HLA-DRA,HLA-DRB1,HLA-E,HLA-F,HLA-G,HM13,HOOK1,HOOK2,HOOK3,HSPA2,HSPD1,HTR3A,HTR3B,HTR3C,HTR3D,HTR3E,HTRA2,IGF2R,IKBKB,IL10RB,IL12RB1,IL13RA1,IL23R,IL6,IL6R,IL6ST,IMMP1L,IMMP2L,IMMT,INHA,INSIG1,INSIG2,INSR,IRAK1,IRS1,ITGA1,ITGA11,ITGA2,ITGA2B,ITGA3,ITGA4,ITGA5,ITGA6,ITGA7,ITGA8,ITGA9,ITGAD,ITGAE,ITGAL,ITGAM,ITGAV,ITGAX,ITGB1,ITGB2,ITGB3,ITGB4,ITGB5,ITGB6,ITGB7,ITGB8,JUP,KCNA1,KCNA10,KCNA2,KCNA3,KCNA4,KCNA5,KCNA6,KCNA7,KCNAB1,KCNAB2,KCNB1,KCNB2,KCNC1,KCNC2,KCNC3,KCNC4,KCND1,KCND2,KCND3,KCNE1,KCNE1L,KCNE2,KCNE3,KCNF1,KCNG1,KCNG2,KCNG3,KCNG4,KCNH1,KCNH2,KCNH4,KCNIP1,KCNIP2,KCNIP3,KCNIP4,KCNJ1,KCNJ11,KCNJ14,KCNJ16,KCNJ2,KCNJ3,KCNJ4,KCNJ5,KCNJ6,KCNJ8,KCNK1,KCNK2,KCNK4,KCNK6,KCNMA1,KCNMB1,KCNMB2,KCNMB3,KCNMB4,KCNN1,KCNN4,KCNQ1,KCNQ2,KCNQ3,KCNQ4,KCNQ5,KCNS1,KCNS2,KCNS3,KCNT1,KCNT2,KCNU1,KCNV1,KCNV2,KHDRBS1,KRT19,KRT8,KRTCAP2,LAMP2,LAMTOR1,LAMTOR2,LAMTOR3,LDLRAP1,LIN7C,LRP4,LRP5,LRP6,LRRC26,LRRC8A,LY96,LYN,MAGEE1,MAGEL2,MAGT1,MAP3K5,MARCH6,MCU,MEP1A,MICU1,MMGT1,MPP7,MR1,MS4A2,MTOR,MYH9,NAPA,NAPB,NAPG,NCALD,NCF2,NCF4,NDUFA1,NDUFA10,NDUFA11,NDUFA12,NDUFA13,NDUFA2,NDUFA4,NDUFA5,NDUFA6,NDUFA7,NDUFA8,NDUFA9,NDUFAB1,NDUFAF1,NDUFB1,NDUFB10,NDUFB11,NDUFB2,NDUFB3,NDUFB4,NDUFB5,NDUFB6,NDUFB7,NDUFB8,NDUFB9,NDUFC1,NDUFC2,NDUFS1,NDUFS2,NDUFS3,NDUFS4,NDUFS5,NDUFS6,NDUFS7,NDUFS8,NDUFV1,NDUFV2,NDUFV3,NECAP2,NEO1,NETO1,NETO2,NLGN1,NOS1,NOS1AP,NOX1,NOX3,NOX4,NOXA1,NOXO1,NPLOC4,NPNT,NRBF2,NUP62,OLFM2,OLFM3,ORMDL3,OS9,OSMR,OSTC,PAM16,PANK1,PARK7,PDE4B,PDE4D,PGM5,PICALM,PIGK,PIGS,PIGT,PIGU,PIK3C2A,PIK3C2B,PIK3C2G,PIK3C3,PIK3CA,PIK3CB,PIK3CD,PIK3CG,PIK3R1,PIK3R2,PIK3R3,PIK3R4,PIK3R5,PIK3R6,PINK1,PKD1L1,PKD2L1,PLN,PMPCB,POMT1,POMT2,PORCN,PPIF,PPP2R4,PRKACA,PSEN1,PSENEN,PTK2B,PVRL1,RAB7A,RGS11,RGS19,RGS6,RGS7,RGS9,RIPK1,RNF139,RNF185,RNF31,RNF5,RP9,RPN1,RPN2,RRAGA,RRAGB,RRAGC,RRAGD,RYR2,SACM1L,SAMM50,SCAMP5,SCFD1,SCLT1,SCN10A,SCN11A,SCN1A,SCN1B,SCN2A,SCN2B,SCN3A,SCN3B,SCN4A,SCN4B,SCN5A,SCN7A,SCN8A,SCN9A,SCNN1A,SCNN1B,SCNN1G,SCYL1,SDCBP,SDCCAG3,SDF2,SDF2L1,SDHA,SDHB,SDHC,SDHD,SEC22A,SEC22C,SEC23A,SEC23B,SEC24A,SEC24B,SEC24C,SEC24D,SEC31A,SEC31B,SEC61B,SEL1L,SESTD1,SGCA,SGCB,SGCD,SGCE,SGCG,SGCZ,SGIP1,SHANK1,SHC1,SHISA6,SHISA7,SHISA8,SHISA9,SKAP1,SLC11A2,SLC26A6,SLC38A9,SLC6A3,SLC9A1,SMAD7,SNAP23,SNAP25,SNAP29,SNAP47,SNCA,SNF8,SNTA1,SNTB1,SNTB2,SNTG1,SNTG2,SNX1,SNX2,SNX27,SNX3,SNX4,SNX5,SNX6,SNX8,SORBS1,SPCS1,SPCS2,SPCS3,SPTLC1,SPTLC2,SPTLC3,SPTSSA,SPTSSB,SREBF2,SRP9,SRPR,SRPRB,SSPN,SSR4,STOML2,STT3A,STT3B,STX10,STX11,STX12,STX16,STX17,STX18,STX19,STX1B,STX2,STX3,STX4,STX5,STX6,STX7,STX8,STXBP2,STXBP5,STXBP5L,SUMO1,SVIP,SYK,SYNJ1,SYNRG,SYT1,SYVN1,TAP1,TAP2,TAPBP,TBC1D5,TCIRG1,TF,TFR2,TFRC,TGFBR1,TGFBR2,TGFBR3,TIMM10,TIMM17A,TIMM17B,TIMM22,TIMM50,TIMM9,TLR1,TLR2,TLR4,TLR6,TMED10,TMED3,TMED7,TNK2,TOLLIP,TOMM20,TOMM20L,TOMM22,TOMM40,TOMM40L,TOMM5,TOMM6,TOMM7,TOMM70A,TRADD,TRAF2,TRAF3,TRAF5,TRAF6,TRAT1,TRDN,TRIM27,TRIP6,TRPC4,TRPC5,TSG101,TSNARE1,TSPAN32,TTYH1,TTYH2,TTYH3,TUSC3,UBAP1,UBXN1,UBXN7,UFD1L,UGT3A1,UQCR10,UQCRB,UQCRC1,UQCRC2,UQCRFS1,USMG5,UTRN,UVRAG,VAC14,VAMP1,VAMP2,VAMP3,VAMP4,VAMP5,VAMP8,VCAM1,VCP,VDAC1,VDAC2,VDAC3,VMA21,VPS11,VPS16,VPS18,VPS25,VPS26A,VPS26B,VPS28,VPS29,VPS33A,VPS33B,VPS35,VPS36,VPS37A,VPS37B,VPS37C,VPS39,VPS41,VPS4A,VTI1A,VTI1B,VWC2,VWC2L,WNT3A,YKT6,ZACN,ZAP70
KEGG:GLYCOSPHINGOLIPID_BIOSYNTHESIS_GLOBO_SERIES	http://www.broadinstitute.org/gsea/msigdb/cards/KEGG_GLYCOSPHINGOLIPID_BIOSYNTHESIS_GLOBO_SERIES	14	0.58521	0.977319	1	1	A4GALT,B3GALNT1,B3GALT5,FUT1,FUT2,FUT9,GBGT1,GLA,HEXA,HEXB,NAGA,ST3GAL1,ST3GAL2,ST8SIA1
GO:REGULATION_OF_SUBSTRATE_ADHESION_DEPENDENT_CELL_SPREADING	http://www.broadinstitute.org/gsea/msigdb/cards/GO_REGULATION_OF_SUBSTRATE_ADHESION_DEPENDENT_CELL_SPREADING	42	0.58524	0.977319	1	1	ACTN4,AP1AR,APOA1,ARHGEF7,ARPC2,BRAF,C1QBP,CALR,CDC42,CIB1,CORO1C,DNM2,EFNA5,FAM21C,FBLN1,FGA,FGB,FGG,FLNA,GBP1,HAS2,ITGB1BP1,KANK1,LIMS1,LRRC16A,MFI2,MYADM,MYOC,NET1,OLFM4,POSTN,PREX1,PTK2,RAC1,RAC3,RCC2,RREB1,S100A10,ST6GAL1,TACSTD2,TRIOBP,UNC13D
GO:C21_STEROID_HORMONE_BIOSYNTHETIC_PROCESS	http://www.broadinstitute.org/gsea/msigdb/cards/GO_C21_STEROID_HORMONE_BIOSYNTHETIC_PROCESS	15	0.58526	0.977319	1	1	ADM,AKR1B1,CACNA1H,CYP11A1,CYP11B1,CYP11B2,FDX1,FDX1L,FDXR,FSHB,LHB,SCP2,STAR,STARD3,STARD5
GO:TRANSLESION_SYNTHESIS	http://www.broadinstitute.org/gsea/msigdb/cards/GO_TRANSLESION_SYNTHESIS	38	0.58528	0.977319	1	1	C1orf86,DTL,ISG15,KIAA0101,MAD2L2,NPLOC4,PCNA,POLD1,POLD2,POLD3,POLD4,POLE2,POLH,POLI,POLK,POLN,RCHY1,REV1,REV3L,RFC1,RFC3,RFC4,RFC5,RPA1,RPA2,RPA3,RPS27A,TRIM25,UBA52,UBA7,UBB,UBC,UBE2L6,UFD1L,USP10,USP43,VCP,ZBTB1
GO:PATHWAY_RESTRICTED_SMAD_PROTEIN_PHOSPHORYLATION	http://www.broadinstitute.org/gsea/msigdb/cards/GO_PATHWAY_RESTRICTED_SMAD_PROTEIN_PHOSPHORYLATION	12	0.58532	0.977319	1	1	ACVR1,BMP10,BMP2,GDF6,GDF7,SMAD7,TGFB1,TGFB2,TGFBR1,TGFBR2,TGFBR3,USP15
GO:MAMMARY_GLAND_EPITHELIAL_CELL_DIFFERENTIATION	http://www.broadinstitute.org/gsea/msigdb/cards/GO_MAMMARY_GLAND_EPITHELIAL_CELL_DIFFERENTIATION	16	0.58545	0.977319	1	1	AKT1,AKT2,CEBPB,ELF5,ERBB4,FOXB1,FOXF1,HIF1A,HOXA5,ID2,IRF6,MGMT,PRLR,PTCH1,SMO,ZNF703
GO:REGULATION_OF_CALCINEURIN_NFAT_SIGNALING_CASCADE	http://www.broadinstitute.org/gsea/msigdb/cards/GO_REGULATION_OF_CALCINEURIN_NFAT_SIGNALING_CASCADE	15	0.58561	0.977319	1	1	AKAP6,ATP2B4,CHP2,CIB1,ERBB3,IGF1,LMCD1,NFAT5,NRG1,PRNP,RCAN1,RCAN2,RCAN3,SLC9A1,SPPL3
GO:PHOSPHATIDYLINOSITOL_PHOSPHATE_PHOSPHATASE_ACTIVITY	http://www.broadinstitute.org/gsea/msigdb/cards/GO_PHOSPHATIDYLINOSITOL_PHOSPHATE_PHOSPHATASE_ACTIVITY	29	0.58569	0.977319	1	1	FIG4,INPP4A,INPP4B,INPP5B,INPP5D,INPP5E,INPP5F,INPP5J,INPP5K,INPPL1,MTM1,MTMR1,MTMR14,MTMR2,MTMR3,MTMR4,MTMR6,MTMR7,MTMR8,OCRL,PIKFYVE,PTEN,PTPMT1,SACM1L,SYNJ1,SYNJ2,TMEM55A,TMEM55B,TPTE2
GO:MULTICELLULAR_ORGANISM_REPRODUCTION	http://www.broadinstitute.org/gsea/msigdb/cards/GO_MULTICELLULAR_ORGANISM_REPRODUCTION	696	0.58579	0.977319	1	1	ABCG2,ABHD2,ACE,ACOX1,ACR,ACRBP,ACSBG2,ACSL4,ACVR1,ACVR2A,ADAD1,ADAM18,ADAM2,ADAM28,ADAM29,ADAMTS1,ADAMTS2,ADC,ADCY10,ADCY7,ADCYAP1,ADCYAP1R1,ADIG,ADNP,ADRB2,AFF4,AFP,AGFG1,AGRP,AHR,AKAP14,AKAP5,AKR1B1,AKT1,ALKBH5,AMH,ANG,ANGPT2,ANKRD49,ANXA1,APOB,APOL2,APP,ARG1,ARID4A,ARID4B,ARNTL,ARRB1,ARRB2,ASF1B,ASPM,ASZ1,ATAT1,ATM,ATP1A4,ATP2B4,ATRX,AURKC,AVP,AVPR1A,AXL,AZI1,B4GALNT1,B4GALT1,BAD,BAG6,BAX,BBS4,BCAP31,BCL2,BCL2L1,BCL2L10,BCL2L11,BCL2L2,BCL6,BIK,BIRC3,BMP15,BMP4,BMPR1B,BMPR2,BOLL,BRCA2,BRD2,BRDT,BSG,BSPH1,C12orf55,C9orf24,CABS1,CABYR,CADM1,CALR,CALR3,CAPZA3,CASC5,CASP2,CASP5,CATSPER1,CATSPER2,CATSPER3,CATSPER4,CATSPERB,CATSPERG,CCDC155,CCDC63,CCIN,CCL2,CCNA1,CCNB1,CCNB1IP1,CCNE1,CCNI,CCT6B,CD9,CDC25B,CDC25C,CDK16,CDYL,CEBPB,CELF1,CELF3,CELF4,CELSR2,CENPI,CEP57,CETN2,CFTR,CGB,CHAT,CHD5,CHGA,CIB1,CLDN11,CLOCK,CLU,CNR1,CNTD1,COMT,CREB3L4,CREM,CRISP1,CRTAP,CTCFL,CTDNEP1,CTNNA1,CTNNB1,CTSB,CXADR,CYLC1,CYLC2,CYP17A1,CYP1A1,CYP26B1,CYP27B1,DAZAP1,DAZL,DBH,DDO,DDX20,DDX25,DDX4,DEAF1,DEDD,DEFB118,DHH,DIAPH2,DIAPH3,DLD,DMC1,DMRT1,DMRTA1,DNAH9,DNAJA1,DND1,DNM2,DNMT3A,DNMT3L,DPCD,DPY19L2,DRD1,DRD5,DSG1,DSG2,DUSP13,DYNLL1,DZIP1,E2F1,EDDM3A,EDN1,EDNRA,EIF2B2,EIF2B4,EIF2B5,EIF2S2,EIF5A2,ELL3,EPOR,ERCC1,EREG,ESR1,ESR2,ETS1,ETV5,FABP9,FAM50A,FAM9A,FAM9B,FAM9C,FANCD2,FANCF,FANCG,FANCL,FAS,FBXO5,FGF7,FMN2,FNDC3A,FOLR4,FOSL1,FOXA3,FOXC1,FOXJ1,FOXL2,FOXO3,FSCN3,FSHB,FSHR,FSTL3,FZD4,GABRB1,GAL3ST1,GALNTL5,GAMT,GAPDHS,GDF9,GGN,GGNBP1,GGNBP2,GGT1,GHRHR,GHRL,GHSR,GJA10,GJB2,GLI1,GMCL1,GNAQ,GNRH1,GPR149,GPR64,GRIN1,GRN,GTSF1,H1FNT,H2AFX,HAS1,HAS2,HAVCR2,HERC2,HERC4,HERPUD2,HEXB,HIF1A,HIST1H1A,HIST1H1T,HIST1H2BA,HMGB2,HMX3,HNRNPK,HOOK1,HORMAD1,HOXA10,HOXA11,HOXA9,HPGD,HSF2,HSF2BP,HSPA2,ICAM1,IFT81,IGF2R,IHH,IL1A,IL1B,IL1R1,IL4R,IMMP2L,ING2,INHA,INHBA,INHBB,INPP5B,INSL3,INSL6,IQCF1,IQCG,ITGA3,ITGB1,IZUMO1,JAG2,JAM3,JUNB,KATNAL1,KDM1B,KDM3A,KDM5A,KHDRBS3,KIAA0196,KIAA0430,KIAA1524,KIFC1,KISS1,KIT,KITLG,KLF17,KLK14,KPNA6,KRT9,LEP,LFNG,LGALS9,LGR4,LGR5,LHCGR,LIF,LIMK2,LIN28A,LMNA,LRGUK,MAEL,MAK,MAP2K6,MAPK8IP2,MAS1,MAST2,MBD2,MCM8,MCM9,MEA1,MED1,MEI1,MEIG1,MEN1,MERTK,MICALCL,MKKS,MLH1,MMP13,MMP14,MMP19,MMP7,MORC1,MOV10L1,MSH2,MSH4,MSTN,MTL5,MTNR1A,MTOR,MYCBP,MYCBPAP,NANOS2,NANOS3,NCL,NCOA1,NCOA2,NCOA6,NDRG3,NHLH2,NLRP14,NME5,NOBOX,NODAL,NOS3,NOTCH1,NPAS1,NPFF,NPHP1,NPM2,NPY5R,NR0B1,NR2C2,NR2F2,NR5A1,NR6A1,NRIP1,NSUN2,NUP210L,NUP62,OAZ3,OCA2,ODF1,ODF2,ODF3,ODF4,OPRK1,OPRL1,OPRM1,OR7C1,OSBP2,OVOL1,OXT,OXTR,P2RX1,PABPC1L,PACRG,PAFAH1B1,PAFAH1B2,PAFAH1B3,PAIP2,PAM,PANK2,PAQR5,PAQR7,PAQR8,PARN,PARP11,PATZ1,PAX5,PCSK4,PCYT1B,PDE3A,PDGFRA,PDILT,PGAM2,PGM3,PHC2,PICK1,PIWIL1,PIWIL2,PIWIL3,PIWIL4,PLA2G3,PLA2G4A,PLA2G6,PLAU,PLD6,PLEKHA1,PMCH,POMZP3,POU4F2,PPAP2A,PPAP2B,PPARD,PPAT,PPP1R1B,PRDM1,PRDM14,PRDX3,PRDX4,PRKACA,PRKACG,PRKAG1,PRKDC,PRM1,PRM2,PRM3,PRMT7,PROK2,PRSS21,PRSS42,PSME4,PTCHD3,PTEN,PTGER3,PTGER4,PTGIS,PTGS2,PTK2B,PTN,PTPN11,PTPRN,PTTG1,PUM1,PVRL2,PXT1,PYGO1,PYGO2,QKI,RACGAP1,RAD21L1,RAD23B,RAD51C,RAN,RARA,REC8,RFX2,RGN,RGS2,RHBDD1,RHOXF1,RNASE9,RNF114,RNF151,RNF17,RNF2,RNF8,ROBO2,ROPN1B,ROS1,RPL10L,RPL39L,RPS6,RPS6KA2,RPS6KB1,RSPH1,RUVBL1,RXFP2,RXRA,SBF1,SCMH1,SEMG1,SEPT4,SERPINA5,SERPINE2,SERPINF1,SETX,SFMBT1,SFRP1,SGPL1,SHCBP1L,SIAH1,SIRT1,SIX5,SKIL,SLC22A16,SLC26A3,SLC26A6,SLC26A8,SLC4A2,SLC6A4,SLCO4C1,SLIRP,SLIT2,SLIT3,SMAD1,SMAD4,SMAD5,SMARCA2,SMARCA4,SMCP,SOD1,SOHLH1,SOHLH2,SOS1,SOX17,SOX30,SOX8,SOX9,SP3,SPA17,SPACA1,SPAG16,SPAG4,SPAG6,SPAG9,SPAM1,SPANXA1,SPANXA2,SPATA16,SPATA19,SPATA2,SPATA20,SPATA22,SPATA24,SPATA5,SPATA6,SPATA7,SPATA9,SPEF2,SPEM1,SPESP1,SPIN1,SPIN2A,SPIN2B,SPIN3,SPO11,SPP1,SRC,SRPK1,SSTR1,SSTR2,SSTR3,STAT5B,STC1,STC2,STK11,STOX2,STRA8,STRBP,STYX,SUN5,SYCE3,SYCP1,SYCP3,T,TAC1,TACR1,TAF4,TAF4B,TAF7L,TARBP2,TBC1D20,TBP,TBPL1,TCFL5,TCP11,TDRD1,TDRD12,TDRD5,TDRD6,TDRD7,TDRD9,TDRKH,TESK1,TESK2,TEX15,TEX19,TGFB1,TGFB2,TGFB3,TGFBR1,TH,THEG,THRA,THRB,TIAL1,TIMP4,TK1,TMBIM6,TMED2,TMEM119,TMEM203,TMF1,TNP1,TNP2,TOB2,TP63,TRIM27,TRIP13,TRPM2,TSGA10,TSNAX,TSNAXIP1,TSSK1B,TSSK2,TSSK3,TSSK4,TSSK6,TTC26,TTLL5,TUBD1,TXNDC2,TXNDC8,TXNRD3,TYRO3,UBE2A,UBE2B,UBE2J1,UBE2Q1,UBE3A,UBR2,UMODL1,USP42,USP9X,UTP14C,VCX,VDR,VEGFA,VGF,WDR33,WDR48,WDR81,WFDC2,WIPF3,WNT3,WNT4,WNT5A,WT1,XRN2,YBX2,YY1,ZBTB16,ZFP41,ZGLP1,ZMIZ1,ZMYND15,ZNF148,ZNF296,ZNF35,ZNF541,ZNF830,ZP3,ZPBP2,ZSCAN2
GO:POSITIVE_REGULATION_OF_PROTEIN_INSERTION_INTO_MITOCHONDRIAL_MEMBRANE_INVOLVED_IN_APOPTOTIC_SIGNALING_PATHWAY	http://www.broadinstitute.org/gsea/msigdb/cards/GO_POSITIVE_REGULATION_OF_PROTEIN_INSERTION_INTO_MITOCHONDRIAL_MEMBRANE_INVOLVED_IN_APOPTOTIC_SIGNALING_PATHWAY;GO:REGULATION_OF_PROTEIN_INSERTION_INTO_MITOCHONDRIAL_MEMBRANE_INVOLVED_IN_APOPTOTIC_SIGNALING_PATHWAY;http://www.broadinstitute.org/gsea/msigdb/cards/GO_REGULATION_OF_PROTEIN_INSERTION_INTO_MITOCHONDRIAL_MEMBRANE_INVOLVED_IN_APOPTOTIC_SIGNALING_PATHWAY	29	0.58586	0.977319	1	1	BAD,BBC3,BCL2,BCL2L11,BID,BMF,CASP8,DYNLL1,DYNLL2,E2F1,GZMB,MAPK8,NMT1,PMAIP1,PPP1R13B,PPP3CC,PPP3R1,SFN,TFDP1,TP53,TP53BP2,TP63,TP73,YWHAB,YWHAE,YWHAG,YWHAH,YWHAQ,YWHAZ
GO:REGULATION_OF_EPITHELIAL_CELL_DIFFERENTIATION_INVOLVED_IN_KIDNEY_DEVELOPMENT	http://www.broadinstitute.org/gsea/msigdb/cards/GO_REGULATION_OF_EPITHELIAL_CELL_DIFFERENTIATION_INVOLVED_IN_KIDNEY_DEVELOPMENT	14	0.58589	0.977319	1	1	ADIPOQ,CTNNB1,FAT4,GATA3,LHX1,LIF,OSR1,PAX2,PAX8,PRKX,PROM1,STAT1,WWTR1,YAP1
BIOCARTA:IL2RB_PATHWAY	http://www.broadinstitute.org/gsea/msigdb/cards/BIOCARTA_IL2RB_PATHWAY	37	0.58605	0.977319	1	1	AKT1,BAD,BCL2,BCL2L1,CBL,CFLAR,CRKL,E2F1,FAS,FASLG,FOS,GRB2,HRAS,IKZF3,IL2RA,IL2RB,IL2RG,IRS1,JAK1,JAK3,MAPK1,MAPK3,MYC,NMI,PIK3CA,PIK3CG,PIK3R1,PPIA,RAF1,RPS6KB1,SHC1,SOCS1,SOCS3,SOS1,STAT5A,STAT5B,SYK
GO:LYMPHOCYTE_APOPTOTIC_PROCESS	http://www.broadinstitute.org/gsea/msigdb/cards/GO_LYMPHOCYTE_APOPTOTIC_PROCESS	18	0.58627	0.977319	1	1	AKT1,BAK1,BAX,BCL10,BCL2L11,CLC,DFFA,DNAJA3,FAS,FASLG,GLI3,IL2RA,PKN1,RIPK1,RPS6,SIVA1,TNFRSF21,TRAF3IP2
BIOCARTA:RANMS_PATHWAY	http://www.broadinstitute.org/gsea/msigdb/cards/BIOCARTA_RANMS_PATHWAY	9	0.58632	0.977319	1	1	AURKA,KIF15,KPNB1,NUMA1,RAN,RANBP1,RANGAP1,RCC1,TPX2
GO:NEGATIVE_REGULATION_OF_KINASE_ACTIVITY	http://www.broadinstitute.org/gsea/msigdb/cards/GO_NEGATIVE_REGULATION_OF_KINASE_ACTIVITY	244	0.58647	0.977319	1	1	ABL1,ADAR,ADARB1,ADIPOQ,AIDA,AKT1,AKT1S1,ANAPC10,APC,APOE,ASPN,BGN,BMP4,BMP7,C2orf40,CAMK2N1,CAMK2N2,CASP3,CAV1,CAV3,CBLC,CD300A,CDK5RAP1,CDK5RAP3,CDKN1A,CDKN1B,CDKN1C,CDKN2A,CDKN2B,CDKN2C,CDKN2D,CEBPA,CEP85,CHAD,CHORDC1,CIB1,CISH,CORO1C,COX11,CRIPAK,CSK,CUL3,DAB2IP,DBNDD2,DCN,DEPTOR,DNAJA1,DNAJA3,DNAJC3,DRD1,DUSP1,DUSP10,DUSP14,DUSP16,DUSP18,DUSP19,DUSP2,DUSP21,DUSP26,DUSP3,DUSP4,DUSP5,DUSP6,DUSP7,DUSP8,DUSP9,DVL1,EPHA1,ERRFI1,FABP4,FBXO31,FBXO7,FGFR1OP,FLRT1,FLRT2,FLRT3,FOXA2,GADD45A,GADD45B,GBA,GCKR,GMFB,GMFG,GNAQ,GNB2L1,GP1BA,GPRC5A,GPS1,GPS2,GSK3B,GSTP1,H2AFY,HEXIM1,HEXIM2,HHEX,HIPK3,HMGCR,HSPB1,HYAL2,IBTK,IGF1R,IL1B,IL6,ILK,INCA1,INPP5K,IRAK3,IRS2,ITGB1BP1,KAT2B,KIAA0226,LATS1,LATS2,LAX1,LRP5,LRP6,LRRC15,LRRC19,LRRC4,LRRC4B,LRRC4C,LRRC66,LRRTM1,LRRTM3,LRRTM4,LRTM1,LYN,MAPK7,MAPK8IP1,MBIP,MEN1,MIDN,MLLT1,MSTN,MVP,MYOCD,NCK1,NF1,NF2,NPM1,NPRL2,NR2F2,NUP62,NYX,PAK2,PAQR3,PARK2,PARK7,PCP4,PDCD4,PDPK1,PIK3IP1,PKIA,PKIB,PKIG,PKN1,PLK1,PODN,PODNL1,PPM1E,PPM1F,PPP1R1A,PPP1R1B,PPP1R1C,PPP2CA,PPP2R1A,PPP2R5A,PRDX3,PRKAG2,PRKAR1A,PRKAR1B,PRKAR2A,PRKAR2B,PRKCD,PRKRIP1,PRPSAP1,PSEN1,PTEN,PTK6,PTPN1,PTPN2,PTPN22,PTPN5,PTPRC,PTPRJ,PYCARD,PYDC1,RANBP2,RB1,RGN,RGS14,RGS2,RGS3,RGS4,RTN4R,RTN4RL1,RTN4RL2,SERPINB3,SFN,SFRP1,SFRP2,SH3BP5,SH3BP5L,SIRT1,SMPD1,SMYD3,SNX6,SOCS1,SOCS2,SOCS3,SOCS4,SOCS5,SOCS6,SOCS7,SORL1,SPRED1,SPRED2,SPRY1,SPRY2,SRCIN1,STK38,TAF7,TAOK3,TARBP2,TESC,TFAP4,THY1,TNFAIP3,TP73,TRIB1,TRIB2,TRIB3,TRIM27,TSC2,UBASH3B,UBE2C,UCHL1,WEE2,WNK1,WWTR1,YWHAG,ZFYVE28,ZGPAT,ZNF675
GO:REGULATION_OF_MYELINATION	http://www.broadinstitute.org/gsea/msigdb/cards/GO_REGULATION_OF_MYELINATION	30	0.58668	0.977319	1	1	AKT1,CDH2,CTNNB1,DICER1,DLG1,EIF2AK3,FIG4,HES5,HGF,IFNG,KIF14,KLK8,MAG,MTMR2,MTOR,NGFR,NRG1,PARD3,PTEN,RARA,RARB,RARG,RNF10,RXRA,RXRB,SIRT2,TG,TNFRSF21,WASF3,ZNF259
GO:PROTEIN_TRIMERIZATION	http://www.broadinstitute.org/gsea/msigdb/cards/GO_PROTEIN_TRIMERIZATION	39	0.58682	0.977319	1	1	ADIPOQ,ALOX5AP,ARG1,ATXN10,BRK1,C1QTNF1,C1QTNF2,C1QTNF3,C1QTNF6,COL1A1,COL1A2,COL6A1,COL6A2,HSF4,MGST1,MIF,MLKL,NELL2,NUP54,NUP62,NUPL1,OGT,OTC,PKD2L1,PNPT1,SCARA5,SKI,SKIL,TNFRSF9,TRAF2,TRIM21,TRIM22,TRIM27,TRIM34,TRIM4,TRIM5,TRIM6,TRPM8,WIZ
GO:MUSCLE_ADAPTATION	http://www.broadinstitute.org/gsea/msigdb/cards/GO_MUSCLE_ADAPTATION	28	0.58744	0.977319	1	1	ACTA1,CAMTA2,CFLAR,CYBA,GATA6,GSN,HDAC4,HEY2,HMOX1,IL15,IL1B,INPP5F,KDM4A,KLF15,MEF2C,MSTN,MYOC,MYOD1,MYOG,NOS3,NPPA,PPARGC1A,PPP3CA,PSMB9,RPS6KB1,TBCE,TCAP,TRIM63
GO:INTERMEDIATE_FILAMENT_CYTOSKELETON	http://www.broadinstitute.org/gsea/msigdb/cards/GO_INTERMEDIATE_FILAMENT_CYTOSKELETON	211	0.58744	0.977319	1	1	BCAS3,BFSP1,BFSP2,C17orf70,CASP14,CCT8,CHD3,CLIP1,CLK3,CSNK1A1,CTNS,DDX60,DES,DLGAP2,DSP,DST,EIF1AD,ERAL1,EVPL,FBF1,FLG,GFAP,GJA1,HOXA13,IFFO1,IFFO2,IFLTD1,INA,IP6K2,JUP,KRT1,KRT10,KRT12,KRT13,KRT14,KRT15,KRT16,KRT17,KRT18,KRT19,KRT2,KRT20,KRT222,KRT23,KRT24,KRT25,KRT26,KRT27,KRT28,KRT3,KRT31,KRT32,KRT33A,KRT33B,KRT34,KRT35,KRT36,KRT37,KRT38,KRT39,KRT4,KRT40,KRT5,KRT6A,KRT6B,KRT6C,KRT7,KRT71,KRT72,KRT73,KRT74,KRT75,KRT76,KRT77,KRT78,KRT79,KRT8,KRT80,KRT81,KRT82,KRT83,KRT84,KRT85,KRT86,KRT9,KRTAP1-1,KRTAP11-1,KRTAP1-3,KRTAP13-1,KRTAP13-2,KRTAP13-3,KRTAP13-4,KRTAP1-4,KRTAP1-5,KRTAP15-1,KRTAP16-1,KRTAP17-1,KRTAP19-1,KRTAP19-2,KRTAP19-3,KRTAP19-4,KRTAP19-5,KRTAP19-6,KRTAP19-7,KRTAP19-8,KRTAP20-1,KRTAP20-2,KRTAP20-3,KRTAP20-4,KRTAP2-1,KRTAP21-1,KRTAP21-2,KRTAP21-3,KRTAP22-1,KRTAP22-2,KRTAP23-1,KRTAP2-4,KRTAP24-1,KRTAP25-1,KRTAP26-1,KRTAP27-1,KRTAP29-1,KRTAP3-1,KRTAP3-2,KRTAP3-3,KRTAP4-1,KRTAP4-11,KRTAP4-12,KRTAP4-2,KRTAP4-3,KRTAP4-4,KRTAP4-5,KRTAP4-6,KRTAP4-8,KRTAP4-9,KRTAP5-1,KRTAP5-10,KRTAP5-11,KRTAP5-2,KRTAP5-3,KRTAP5-4,KRTAP5-5,KRTAP5-6,KRTAP5-7,KRTAP5-8,KRTAP5-9,KRTAP6-1,KRTAP6-2,KRTAP6-3,KRTAP8-1,KRTAP9-1,KRTAP9-2,KRTAP9-3,KRTAP9-4,KRTAP9-6,KRTAP9-7,KRTAP9-8,KRTAP9-9,LDLRAP1,LMNA,LMNB1,LMNB2,MDN1,MICAL1,MRPS23,MTRR,MYO5A,NARF,NCKIPSD,NDEL1,NDOR1,NEFH,NEFM,NES,NFATC4,NFKBIL1,NME1,NRP1,NSFL1C,NUP35,OBFC1,PCP4,PHLDB2,PJA2,PKN2,PKP1,PKP2,PNN,PRPH,PSMD10,RLTPR,SAP30BP,SEC62,SLC1A4,SMARCA2,SMG7,STAG2,STUB1,STXBP4,SYNC,SYNE2,TACC1,TCHP,TLK2,TRIM29,UPP2,VIM,VMAC,XRN1,ZCCHC17,ZNF175
GO:GAS_TRANSPORT	http://www.broadinstitute.org/gsea/msigdb/cards/GO_GAS_TRANSPORT	19	0.58749	0.977319	1	1	AQP1,AQP5,CA2,CYGB,HBA1,HBA2,HBB,HBD,HBE1,HBG1,HBG2,HBM,HBQ1,HBZ,IPCEF1,MB,MYC,NGB,RHAG
GO:REGULATION_OF_HEAT_GENERATION	http://www.broadinstitute.org/gsea/msigdb/cards/GO_REGULATION_OF_HEAT_GENERATION	15	0.58762	0.977319	1	1	ABAT,APLN,ARRDC3,CCL5,CCR2,CNR1,EDNRB,IL1B,PLA2G4A,PTGER3,PTGS2,SLC27A1,TNF,TNFRSF11A,TNFSF11
REACTOME:GPVI_MEDIATED_ACTIVATION_CASCADE	http://www.broadinstitute.org/gsea/msigdb/cards/REACTOME_GPVI_MEDIATED_ACTIVATION_CASCADE	31	0.5878	0.977319	1	1	AKT1,AKT2,AKT3,CDC42,COL1A1,COL1A2,FCER1G,FYN,LAT,LCK,LCP2,LYN,PDPK1,PIK3CA,PIK3CB,PIK3CG,PIK3R1,PIK3R2,PIK3R3,PIK3R5,PIK3R6,PLCG2,PRKCZ,RAC1,RAC2,RHOA,RHOB,RHOG,SYK,VAV1,VAV3
GO:PYRIMIDINE_NUCLEOBASE_METABOLIC_PROCESS	http://www.broadinstitute.org/gsea/msigdb/cards/GO_PYRIMIDINE_NUCLEOBASE_METABOLIC_PROCESS	19	0.58783	0.977319	1	1	ALDH6A1,CAD,CDA,CMPK1,CPS1,DHODH,DPYD,DPYS,MAPK1,MTOR,RRM1,TET2,TYMP,TYMS,UCK1,UCK2,UCKL1,UMPS,UPRT
GO:RIBONUCLEOPROTEIN_COMPLEX_BINDING	http://www.broadinstitute.org/gsea/msigdb/cards/GO_RIBONUCLEOPROTEIN_COMPLEX_BINDING	89	0.58793	0.977319	1	1	ABCF1,BAG6,C12orf65,C1QBP,CD2BP2,CPEB1,CPEB2,CPEB3,CPEB4,DDX3X,DHX29,EEF2,EEFSEC,EFTUD1,EIF2A,EIF2S1,EIF3K,EIF4A3,EIF4B,EIF5A,EIF5A2,EIF5AL1,EIF6,ERAL1,ERI1,ETF1,EZH2,FMR1,GCN1L1,HNRNPK,HNRNPU,HSPA5,ICT1,IFIH1,IGHMBP2,IMPACT,ITCH,LETM1,LETM2,LETMD1,MRRF,MTIF2,MTIF3,MTOR,MTRF1,MTRF1L,NAA10,NAA15,NAA16,NMD3,NME1,NPM1,NVL,OLA1,OXA1L,PES1,PHF6,PIM1,PITX2,PPIH,PPP1CA,PQBP1,PRMT5,PRMT7,PRPF6,PTCD3,RICTOR,RNASEL,RNF135,RPN2,RPSA,SBDS,SEC61A1,SEC61A2,SECISBP2,SLFN14,SMG6,SRP54,SRP68,SRP72,SRP9,SRPR,SRPRB,TIMM50,UHMK1,WDR12,WIBG,YTHDF1,ZC3H12A
REACTOME:STRIATED_MUSCLE_CONTRACTION	http://www.broadinstitute.org/gsea/msigdb/cards/REACTOME_STRIATED_MUSCLE_CONTRACTION	27	0.58794	0.977319	1	1	ACTN2,DES,DMD,MYBPC1,MYBPC2,MYH3,MYH6,MYH8,MYL1,MYL2,MYL3,MYL4,NEB,TCAP,TMOD1,TNNC1,TNNC2,TNNI1,TNNI2,TNNI3,TNNT1,TNNT2,TPM1,TPM2,TPM3,TPM4,VIM
GO:DNA_HELICASE_ACTIVITY	http://www.broadinstitute.org/gsea/msigdb/cards/GO_DNA_HELICASE_ACTIVITY	51	0.58824	0.977319	1	1	ASCC3,ATRX,BLM,BRIP1,C10orf2,CDC45,CHD1,CHD2,CHD3,CHD4,CHD8,DDX11,DDX3X,DHX9,DNA2,ERCC2,ERCC3,ERCC6,ERCC8,FBXO18,G3BP1,GINS1,GINS2,GINS4,GTF2H4,HELB,IGHMBP2,INO80,MCM2,MCM3,MCM4,MCM5,MCM6,MCM7,MRE11A,NBN,PIF1,RAD50,RAD54B,RECQL,RECQL4,RECQL5,RTEL1,RUVBL1,RUVBL2,SETX,SUPV3L1,WRN,XRCC5,XRCC6,ZRANB3
GO:PEPTIDASE_ACTIVITY	http://www.broadinstitute.org/gsea/msigdb/cards/GO_PEPTIDASE_ACTIVITY	563	0.58831	0.977319	1	1	ACE,ACE2,ACR,ACY1,ADAM11,ADAM12,ADAM15,ADAM17,ADAM18,ADAM19,ADAM2,ADAM20,ADAM21,ADAM22,ADAM23,ADAM28,ADAM29,ADAM30,ADAM32,ADAM33,ADAM7,ADAM8,ADAM9,ADAMDEC1,ADAMTS1,ADAMTS12,ADAMTS13,ADAMTS14,ADAMTS15,ADAMTS16,ADAMTS17,ADAMTS18,ADAMTS19,ADAMTS2,ADAMTS20,ADAMTS3,ADAMTS4,ADAMTS5,ADAMTS6,ADAMTS7,ADAMTS8,ADAMTS9,ADAMTSL1,ADAMTSL2,ADAMTSL3,ADAMTSL4,ADAMTSL5,AEBP1,AFG3L2,AGA,AGBL1,AGBL2,AGBL3,AGBL4,AGBL5,AGTPBP1,AMZ1,ANKZF1,ANPEP,APEH,APH1B,ASPRV1,ASRGL1,ASTL,ATG4A,ATG4B,ATG4C,ATG4D,ATXN3,ATXN3L,AZU1,BACE1,BACE2,BAP1,BLMH,BMP1,BRCC3,C1QA,C1QB,C1QC,C2,C3,C4A,C4B,C9orf3,CAPN1,CAPN10,CAPN11,CAPN12,CAPN13,CAPN14,CAPN2,CAPN3,CAPN7,CAPN8,CAPN9,CAPNS1,CASP1,CASP10,CASP12,CASP14,CASP2,CASP3,CASP4,CASP5,CASP6,CASP7,CASP8,CASP9,CD46,CELA1,CELA2A,CELA2B,CELA3A,CELA3B,CFB,CFD,CFI,CFLAR,CHMP1A,CLC,CLCA1,CLCA2,CLCA4,CLPP,CLPX,CMA1,CNDP1,CNDP2,COLEC10,COLEC11,COPS4,COPS5,CORIN,CPA2,CPA3,CPA4,CPA5,CPA6,CPB1,CPB2,CPD,CPE,CPM,CPN1,CPNE1,CPO,CPS1,CPVL,CPXM1,CPXM2,CPZ,CRBN,CTRB1,CTRB2,CTRC,CTRL,CTSA,CTSB,CTSC,CTSD,CTSF,CTSG,CTSH,CTSK,CTSO,CTSS,CTSW,CTSZ,CYLD,DCD,DDI1,DDI2,DHH,DNPEP,DPEP1,DPEP2,DPEP3,DPP10,DPP3,DPP4,DPP6,DPP7,DPP8,DPP9,ECE1,ECE2,ECEL1,EIF3F,ELANE,ENDOU,ENPEP,ERAP1,ERAP2,ERMP1,ESPL1,F10,F11,F12,F2,F7,F9,FAM105B,FAM76A,FAM76B,FAP,FCN1,FCN2,FCN3,FGL2,FOLH1,FURIN,GCA,GGH,GGT1,GGT5,GGT6,GGT7,GZMA,GZMB,GZMH,GZMK,GZMM,HABP2,HGF,HGFAC,HM13,HP,HPN,HPR,HTRA1,HTRA2,HTRA3,HTRA4,IDE,IHH,IMMP1L,IMMP2L,JOSD1,JOSD2,KEL,KLK1,KLK10,KLK11,KLK12,KLK13,KLK14,KLK15,KLK2,KLK3,KLK4,KLK5,KLK6,KLK7,KLK8,KLK9,KLKB1,KY,LAP3,LGMN,LMLN,LNPEP,LONP1,LONP2,LONRF1,LONRF2,LONRF3,LPA,LTA4H,LTF,MALT1,MASP1,MASP2,MBL2,MBTPS1,MBTPS2,MEP1A,MEP1B,METAP1,METAP1D,METAP2,MIPEP,MME,MMEL1,MMP1,MMP10,MMP11,MMP13,MMP14,MMP15,MMP16,MMP17,MMP19,MMP20,MMP21,MMP23B,MMP24,MMP25,MMP26,MMP27,MMP28,MMP3,MMP7,MMP8,MMP9,MPND,MST1,MYSM1,NAALAD2,NAALADL1,NAPSA,NCSTN,NDEL1,NLN,NPEPL1,NPEPPS,NRD1,NRIP2,NRIP3,NUDT16,OMA1,OSGEPL1,OTUB1,OTUB2,OTUD1,OTUD3,OTUD4,OTUD5,OTUD6A,OTUD6B,OTUD7A,OVCH1,PAPLN,PAPPA,PAPPA2,PARK7,PARL,PCSK1,PCSK2,PCSK4,PCSK5,PCSK6,PCSK7,PCSK9,PDCD6,PDIA3,PEF1,PEPD,PGA3,PGA4,PGA5,PGC,PGPEP1,PGPEP1L,PHEX,PIGK,PIK3IP1,PIP,PITRM1,PLAT,PLAU,PLG,PM20D1,PMPCA,PMPCB,PRCP,PREP,PREPL,PROC,PROZ,PRSS1,PRSS12,PRSS16,PRSS21,PRSS22,PRSS23,PRSS27,PRSS3,PRSS33,PRSS36,PRSS37,PRSS38,PRSS42,PRSS45,PRSS46,PRSS48,PRSS50,PRSS53,PRSS54,PRSS55,PRSS56,PRSS57,PRSS58,PRSS8,PRTN3,PSEN1,PSEN2,PSMA1,PSMA2,PSMA3,PSMA4,PSMA5,PSMA6,PSMA7,PSMA8,PSMB1,PSMB10,PSMB11,PSMB2,PSMB3,PSMB4,PSMB5,PSMB6,PSMB7,PSMB8,PSMB9,PSMD1,PSMD14,PSMD2,PYCARD,RCE1,RELN,REN,RHBDD1,RHBDD3,RHBDF1,RHBDF2,RHBDL1,RHBDL2,RHBDL3,RNPEP,RNPEPL1,SCPEP1,SCRN1,SCRN2,SCRN3,SEC11A,SEC11C,SENP1,SENP2,SENP3,SENP5,SENP6,SENP7,SENP8,SFRP1,SHH,SPCS1,SPCS2,SPCS3,SPG7,SPPL2A,SPPL3,SRI,ST14,STAMBP,STAMBPL1,TAF2,TASP1,THOP1,THSD4,TINAG,TINAGL1,TLL1,TLL2,TMEM27,TMEM59,TMPRSS11A,TMPRSS11B,TMPRSS11D,TMPRSS11E,TMPRSS11F,TMPRSS12,TMPRSS13,TMPRSS15,TMPRSS2,TMPRSS3,TMPRSS4,TMPRSS5,TMPRSS6,TMPRSS7,TMPRSS9,TNFAIP3,TNIP1,TPP1,TPP2,TPSAB1,TPSD1,TPSG1,TRHDE,TYSND1,UCHL1,UCHL3,UCHL5,UFD1L,UFSP1,UFSP2,UNC5CL,UQCRC1,UQCRC2,USP1,USP10,USP11,USP12,USP13,USP14,USP15,USP16,USP18,USP19,USP2,USP20,USP21,USP22,USP24,USP25,USP26,USP27X,USP28,USP29,USP3,USP30,USP31,USP32,USP33,USP34,USP35,USP36,USP37,USP38,USP39,USP4,USP40,USP41,USP42,USP43,USP44,USP45,USP46,USP47,USP48,USP49,USP50,USP51,USP53,USP54,USP6,USP7,USP8,USP9X,USPL1,VCPIP1,XPNPEP1,XPNPEP2,XPNPEP3,XRCC6BP1,YBEY,YME1L1,YOD1,ZC3H12A,ZFYVE9,ZMPSTE24,ZRANB1
GO:PURINE_RIBONUCLEOSIDE_BISPHOSPHATE_METABOLIC_PROCESS	http://www.broadinstitute.org/gsea/msigdb/cards/GO_PURINE_RIBONUCLEOSIDE_BISPHOSPHATE_METABOLIC_PROCESS	20	0.58835	0.977319	1	1	ABHD14B,BPNT1,ENPP1,HDDC3,PAPSS1,PAPSS2,SLC26A1,SLC26A2,SLC35B2,SLC35B3,SULT1A1,SULT1A2,SULT1A3,SULT1B1,SULT1C2,SULT1C4,SULT1E1,SULT2A1,SULT2B1,SULT4A1
GO:POSITIVE_REGULATION_OF_NF_KAPPAB_TRANSCRIPTION_FACTOR_ACTIVITY	http://www.broadinstitute.org/gsea/msigdb/cards/GO_POSITIVE_REGULATION_OF_NF_KAPPAB_TRANSCRIPTION_FACTOR_ACTIVITY	131	0.58843	0.977319	1	1	ADAM8,AGER,AGT,AIM2,ALK,AMH,AR,ARHGEF2,BCL10,BTK,CAMK2A,CAPN3,CARD11,CARD14,CAT,CD40,CD40LG,CFLAR,CHUK,CIB1,CLOCK,CLU,CRHR2,CTH,DDRGK1,EDA,EDA2R,EIF2AK2,ERC1,FER,GREM1,HSPA1A,HSPA1B,ICAM1,IKBKB,IKBKG,IL1B,IL6,IL6R,INS,IRAK1,IRAK2,IRAK3,ITGB2,KRAS,LGALS9,LTF,MALT1,MAP3K13,MAP3K7,MID2,MTDH,MTPN,NFKB1,NFKB2,NFKBIA,NFKBIB,NLRC4,NLRP3,NOD1,NOD2,NPM1,NTRK1,PIDD,PLA2G1B,PRDX3,PRKCB,PRKCH,PRKCI,PRKCQ,PRKCZ,PRKD1,PRKD2,PSMA6,PYCARD,RBCK1,RELA,RHEBL1,RIPK1,RIPK2,RIPK3,RIPK4,RNF25,RNF31,RPS27A,RPS3,RPS6KA4,RPS6KA5,S100A12,S100A8,S100A9,SPHK1,TAB1,TAB2,TAB3,TERF2IP,TGFB1,TICAM1,TIRAP,TLR2,TLR3,TLR4,TLR9,TNF,TNFRSF11A,TNFSF11,TNFSF18,TRADD,TRAF1,TRAF2,TRAF5,TRAF6,TRAPPC9,TRIM13,TRIM14,TRIM15,TRIM22,TRIM25,TRIM32,TRIM37,TRIM38,TRIM5,TRIM52,TRIM62,TRIM8,UBA52,UBB,UBC,UBE2N,UBE2V1,WNT5A
GO:POLYAMINE_METABOLIC_PROCESS	http://www.broadinstitute.org/gsea/msigdb/cards/GO_POLYAMINE_METABOLIC_PROCESS	15	0.58873	0.977319	1	1	ADC,AGMAT,AMD1,AZIN1,DHPS,OAZ1,OAZ2,OAZ3,ODC1,PAOX,SAT1,SAT2,SMOX,SMS,SRM
GO:VOLTAGE_GATED_ION_CHANNEL_ACTIVITY	http://www.broadinstitute.org/gsea/msigdb/cards/GO_VOLTAGE_GATED_ION_CHANNEL_ACTIVITY	184	0.58875	0.977319	1	1	ABCC8,ANO1,ANO6,BSND,CACNA1A,CACNA1B,CACNA1C,CACNA1D,CACNA1E,CACNA1F,CACNA1G,CACNA1H,CACNA1I,CACNA1S,CACNA2D1,CACNA2D2,CACNA2D3,CACNA2D4,CACNB1,CACNB2,CACNB3,CACNB4,CACNG1,CACNG2,CACNG3,CACNG4,CACNG5,CACNG6,CACNG7,CACNG8,CALHM1,CATSPER1,CATSPER2,CATSPER3,CATSPER4,CLCN1,CLCN2,CLCN3,CLCN4,CLCN5,CLCN6,CLCN7,CLCNKA,CLCNKB,CLIC1,CLIC2,CLIC3,CLIC4,CLIC5,CLIC6,CNGA1,CNGA2,CNGA3,CNGA4,CNGB1,CNGB3,CYBB,GAS6,GRIN1,GRM7,HCN1,HCN2,HCN3,HCN4,HTR3A,HVCN1,IL1RAPL1,ITGAV,KCNA1,KCNA10,KCNA2,KCNA3,KCNA4,KCNA5,KCNA6,KCNA7,KCNAB1,KCNAB2,KCNAB3,KCNB1,KCNB2,KCNC1,KCNC2,KCNC3,KCNC4,KCND1,KCND2,KCND3,KCNE1,KCNE1L,KCNE2,KCNE3,KCNE4,KCNF1,KCNG1,KCNG2,KCNG3,KCNG4,KCNH1,KCNH2,KCNH3,KCNH4,KCNH5,KCNH6,KCNH7,KCNH8,KCNIP1,KCNIP2,KCNIP3,KCNIP4,KCNJ1,KCNJ10,KCNJ11,KCNJ13,KCNJ14,KCNJ15,KCNJ16,KCNJ2,KCNJ3,KCNJ4,KCNJ5,KCNJ6,KCNJ8,KCNJ9,KCNK1,KCNK10,KCNK12,KCNK13,KCNK15,KCNK16,KCNK17,KCNK18,KCNK2,KCNK3,KCNK4,KCNK5,KCNK6,KCNK7,KCNK9,KCNMA1,KCNQ1,KCNQ2,KCNQ3,KCNQ4,KCNQ5,KCNS1,KCNS2,KCNS3,KCNT1,KCNT2,KCNU1,KCNV1,KCNV2,NALCN,NOX1,OPRM1,PKD2,REST,RYR1,SCN10A,SCN11A,SCN1A,SCN1B,SCN2A,SCN2B,SCN3A,SCN3B,SCN4A,SCN4B,SCN5A,SCN7A,SCN8A,SCN9A,SLC17A3,TMC1,TMC2,TMEM109,TMEM37,TPCN1,TPCN2,TRPM5,VDAC1,VDAC2,VDAC3
GO:METALLOENDOPEPTIDASE_INHIBITOR_ACTIVITY	http://www.broadinstitute.org/gsea/msigdb/cards/GO_METALLOENDOPEPTIDASE_INHIBITOR_ACTIVITY	14	0.58879	0.977319	1	1	BST2,COL4A3,FETUB,LXN,NGF,RECK,SPOCK1,SPOCK3,TIMP1,TIMP2,TIMP3,TIMP4,WFIKKN1,WFIKKN2
GO:REGULATION_OF_CHROMATIN_SILENCING	http://www.broadinstitute.org/gsea/msigdb/cards/GO_REGULATION_OF_CHROMATIN_SILENCING	18	0.58882	0.977319	1	1	ASF1A,ATAD2,ATAD2B,CDC45,DNMT1,H2AFY,HMGA1,MIER1,PHF2,PHF8,POU5F1,SETDB1,SIN3A,SIRT1,TET1,TRIM28,UHRF2,ZNF304
GO:ENDOSOME_LUMEN	http://www.broadinstitute.org/gsea/msigdb/cards/GO_ENDOSOME_LUMEN	25	0.58887	0.977319	1	1	AP4B1,AP4E1,AP4M1,AP4S1,APOB,APP,B2M,CD63,CTSB,CTSH,CTSK,CTSS,INS,JAK2,LNPEP,NAPSA,PGA3,PGA4,PGA5,PRF1,PRLR,RAB32,RAB38,SFTPB,SFTPC
GO:ATRIOVENTRICULAR_VALVE_DEVELOPMENT	http://www.broadinstitute.org/gsea/msigdb/cards/GO_ATRIOVENTRICULAR_VALVE_DEVELOPMENT	18	0.58972	0.977319	1	1	ACVR1,BMP2,CYR61,DCHS1,EFNA1,HEY1,HEY2,HEYL,MDM2,NOTCH1,OLFM1,PITX2,SMAD4,SOX4,TBX20,TBX5,TWIST1,ZFPM1
GO:POSITIVE_REGULATION_OF_MAPK_CASCADE	http://www.broadinstitute.org/gsea/msigdb/cards/GO_POSITIVE_REGULATION_OF_MAPK_CASCADE	440	0.58994	0.977319	1	1	ABCA7,ABL1,ADAM8,ADAM9,ADCYAP1,ADORA1,ADORA2B,ADRA1A,ADRA1B,ADRA2A,ADRA2B,ADRA2C,ADRB2,ADRB3,ALK,ALOX12B,ALOX15,ANGPT1,ANKRD6,ARHGAP8,ARHGEF5,ARL6IP5,ARRB1,ARRB2,ATP6AP1,AVPI1,AXIN1,BANK1,BIRC7,BMP2,BMP4,BMPER,BRAF,C19orf10,C1QTNF1,C1QTNF2,C3,C5,C5AR1,CAMK2D,CARD9,CARTPT,CAV2,CCL1,CCL11,CCL13,CCL14,CCL15,CCL16,CCL18,CCL19,CCL2,CCL20,CCL21,CCL23,CCL25,CCL3,CCL4,CCL5,CCL7,CCL8,CCR1,CCR7,CD27,CD36,CD40,CD40LG,CD44,CD74,CD81,CDC42,CDH2,CDK1,CDK10,CDON,CHI3L1,CHRNA7,CIB1,CRHR2,CRK,CRKL,CSF1R,CSK,CSPG4,CTGF,CTNNB1,CXCR4,CYSLTR2,DAB2IP,DAXX,DBNL,DIRAS1,DIRAS2,DNAJC27,DRD2,DRD4,DSTYK,DUSP15,DUSP19,DUSP5,DUSP6,DUSP7,DUSP9,DVL2,DVL3,EDA2R,EDAR,EDN1,EDN3,EDNRA,EFNA1,EGF,EGFR,EIF2AK2,ELANE,EPGN,EPHA4,EPHA8,EPO,EPOR,ERBB2,ERBB4,ERCC6,ERN1,ERP29,ESR1,ESR2,EZH2,F2R,F2RL1,FAM58A,FAS,FBXW7,FCER1A,FGA,FGB,FGD2,FGF1,FGF10,FGF18,FGF19,FGF2,FGF20,FGF21,FGF23,FGF4,FGF8,FGF9,FGFR1,FGFR2,FGFR3,FGFR4,FGG,FLT1,FLT3,FLT4,FPR1,FRS2,FSHR,FZD10,FZD4,FZD5,FZD7,FZD8,GAB1,GADD45A,GADD45B,GADD45G,GAS6,GCG,GCNT2,GDF6,GH1,GHR,GHRL,GLIPR2,GNAI2,GNG3,GPR183,GPR37,GPR37L1,GPR55,GRM1,GRM4,HAVCR2,HGF,HIPK2,HMGB1,HMGCR,HRAS,HTR2A,HTR2B,HTR2C,ICAM1,IGF1,IGF2,IGFBP3,IGFBP4,IKBKG,IL11,IL1A,IL1B,IL26,IL6,IL6R,ILK,INS,INSR,IQGAP3,IRAK1,IRAK2,ITGA1,ITGB1,JAK2,JUN,KDR,KIDINS220,KISS1,KISS1R,KIT,KITLG,KL,KLB,KRAS,KSR1,LAMTOR1,LAMTOR2,LEP,LGALS9,LIF,LPAR1,LPAR3,LRRK2,LTBR,MADD,MAGED1,MAP2K1,MAP2K2,MAP2K3,MAP2K5,MAP2K6,MAP2K7,MAP3K1,MAP3K10,MAP3K11,MAP3K12,MAP3K13,MAP3K15,MAP3K2,MAP3K3,MAP3K4,MAP3K5,MAP3K6,MAP3K7,MAP3K8,MAP3K9,MAP4K1,MAP4K2,MAP4K3,MAP4K5,MAPK1,MAPK10,MAPK11,MAPK14,MAPK3,MAPK8IP2,MAPK8IP3,MAPKAPK3,MAPKAPK5,MDFI,MDFIC,MID1,MIF,MINK1,MOS,MST1R,MUC20,MUL1,NDRG4,NEK10,NENF,NGF,NGFR,NOD1,NOD2,NODAL,NOX1,NOX4,NPNT,NPTN,NRK,NRP1,NTF3,NTRK1,NTRK2,NTRK3,OPRK1,OPRM1,OSM,P2RX7,P2RY1,PAK1,PAK3,PDCD10,PDE5A,PDE6G,PDE6H,PDGFB,PDGFC,PDGFD,PDGFRA,PDGFRB,PEA15,PELI2,PHB,PIK3CB,PIK3CG,PIK3R5,PIK3R6,PKN1,PLA2G1B,PLA2G2A,PLA2G5,PLCB1,PLCE1,PLCG1,PRKAA1,PRKCA,PRKCDBP,PRKCE,PRKCZ,PRKD2,PRMT1,PROK1,PROK2,PSAP,PSEN1,PTEN,PTK2B,PTPLAD1,PTPN1,PTPN11,PTPN22,PYCARD,PYDC1,RAF1,RAP1A,RAPGEF1,RAPGEF2,RASGRP1,RASSF2,RELT,RIPK1,RIPK2,RPS27A,RPS3,RYK,S100A12,S100A7,S1PR2,SAA1,SASH1,SDCBP,SEMA4C,SEMA7A,SERPINF2,SHC1,SHC2,SLAMF1,SOD1,SORBS3,SOX2,SPAG9,SPRY2,SRC,SSTR4,ST5,STK25,STK3,SYK,TAB1,TAB2,TAB3,TAOK1,TAOK2,TAOK3,TBX1,TDGF1,TEK,TGFB1,TGFB2,TGFB3,TGFBR1,THBS1,THPO,TIAM1,TIMP2,TIRAP,TLR3,TLR4,TLR6,TLR9,TNF,TNFAIP8L3,TNFRSF11A,TNFRSF11B,TNFRSF14,TNFRSF19,TNFRSF1B,TNFRSF25,TNFRSF4,TNFRSF6B,TNFSF11,TNIK,TP73,TPD52L1,TRAF2,TRAF4,TRAF6,TRAF7,TREM2,TRIM5,TRPV4,UBA52,UBB,UBC,UNC5CL,VANGL2,VEGFA,VEGFB,WNT16,WNT5A,WNT7A,WWC1,XCL1,XCL2,XDH,ZC3H12A,ZEB2,ZNF622
GO:GABA_RECEPTOR_COMPLEX	http://www.broadinstitute.org/gsea/msigdb/cards/GO_GABA_RECEPTOR_COMPLEX	17	0.59007	0.977319	1	1	GABRA1,GABRA2,GABRA3,GABRA4,GABRA5,GABRA6,GABRB1,GABRB2,GABRB3,GABRD,GABRE,GABRG1,GABRG2,GABRG3,GABRQ,GABRR1,GABRR2
GO:MONOSACCHARIDE_METABOLIC_PROCESS	http://www.broadinstitute.org/gsea/msigdb/cards/GO_MONOSACCHARIDE_METABOLIC_PROCESS	189	0.59018	0.977319	1	1	ABHD10,ADIPOQ,ADPGK,AIMP1,AKR1A1,AKR1B1,AKT1,AKT2,ALDH1A1,ALDH5A1,ALDOA,ALDOB,ALDOC,APOD,ATF3,ATF4,B3GALTL,B4GALT1,BAD,BPGM,BRAT1,BRS3,CACNA1A,CHST1,CHST15,CPT1A,CREM,CRTC2,CRY1,CRYL1,CYB5A,CYB5R3,DAK,DCXR,DHDH,ENO1,ENO3,FABP5,FBP1,FBP2,FPGT,FUCA1,FUCA2,FUT1,FUT10,FUT2,FUT4,FUT5,FUT6,FUT7,FUT8,FUT9,G6PC,G6PC2,G6PC3,G6PD,GAA,GAL3ST3,GALE,GALK1,GALK2,GALM,GALT,GAPDH,GAPDHS,GCK,GCLC,GHRL,GLB1,GLYCTK,GNPDA1,GNPDA2,GOT1,GOT2,GPD1,GPD2,GPI,GSTO1,GSTO2,H6PD,HK1,HK2,HK3,HKDC1,IGF2,IGFBP5,INPPL1,INS,IRS2,KCNJ11,KHK,LEP,LRP5,MAN2A1,MAN2A2,MAN2B1,MAN2B2,MAN2C1,MAPK14,MDH1,MPI,NISCH,NPY1R,NUDT5,OAS1,OMA1,ONECUT1,OTOG,OTOGL,PC,PCK1,PCK2,PDHA2,PDHB,PDK1,PDK2,PDK3,PDK4,PDX1,PER2,PFKFB1,PFKFB2,PFKFB3,PFKFB4,PFKL,PFKM,PFKP,PGAM1,PGAM2,PGAM4,PGD,PGK1,PGM1,PGM2,PGM2L1,PGM5,PIK3CA,PKLR,PMM1,POFUT1,POFUT2,PPARD,PPARGC1A,PRKAA1,RBKS,RBP4,RGN,RPE,SDS,SERP1,SERPINA12,SLC23A1,SLC23A2,SLC25A10,SLC25A11,SLC25A12,SLC25A13,SLC2A1,SLC35A2,SLC37A4,SORD,TALDO1,TFAP2B,TKTL1,TNF,UGT1A1,UGT1A10,UGT1A3,UGT1A4,UGT1A5,UGT1A6,UGT1A7,UGT1A8,UGT1A9,UGT2A1,UGT2A3,UGT2B10,UGT2B11,UGT2B15,UGT2B28,UGT2B4,UGT2B7,UGT3A1,UGT3A2,UGT8,USF1,WDTC1,XYLB
GO:NUCLEOSIDE_TRIPHOSPHATE_METABOLIC_PROCESS	http://www.broadinstitute.org/gsea/msigdb/cards/GO_NUCLEOSIDE_TRIPHOSPHATE_METABOLIC_PROCESS	212	0.59022	0.977319	1	1	ADA,ADCYAP1,ADK,ADPGK,AK1,AK2,AK3,AK4,AK5,AK7,AK8,ALDOA,ALDOB,ALDOC,AMPD2,AMPD3,ATP1A2,ATP1B1,ATP5A1,ATP5B,ATP5C1,ATP5D,ATP5E,ATP5EP2,ATP5F1,ATP5G1,ATP5G2,ATP5G3,ATP5H,ATP5I,ATP5J,ATP5J2,ATP5L,ATP5L2,ATP5O,ATP5S,ATP6V0A1,ATP6V0A2,ATP6V0A4,ATP6V1A,ATP6V1B2,BAD,BPGM,C11orf83,CAD,CHCHD10,CMPK1,CMPK2,COX10,COX15,COX4I1,COX4I2,COX5A,COX5B,COX6A1,COX6B1,COX6C,COX7A2L,COX7B,COX7C,COX8A,COX8C,CTNS,CTPS2,CYC1,CYCS,DCTPP1,DGUOK,DHTKD1,DLD,DTYMK,DUT,ENO1,ENO3,ENO4,ENPP1,ENPP3,ENTPD3,ENTPD5,FIGNL1,FXN,GALK1,GAPDH,GAPDHS,GBAS,GCK,GNAI3,GPHN,GPI,GUK1,HK1,HK2,HK3,HKDC1,HSPA1A,HSPA1B,HSPA8,ITPA,LDHA,LDHC,LRRK2,MECP2,MOCOS,MOCS1,MOCS2,MOCS3,MSH2,MYH3,MYH4,MYH6,MYH7,MYH8,NADK,NDUFA1,NDUFA10,NDUFA11,NDUFA12,NDUFA13,NDUFA2,NDUFA4,NDUFA5,NDUFA6,NDUFA7,NDUFA8,NDUFA9,NDUFAB1,NDUFAF1,NDUFB1,NDUFB10,NDUFB11,NDUFB2,NDUFB3,NDUFB4,NDUFB5,NDUFB6,NDUFB7,NDUFB8,NDUFB9,NDUFC1,NDUFC2,NDUFC2-KCTD14,NDUFS1,NDUFS2,NDUFS3,NDUFS4,NDUFS5,NDUFS6,NDUFS7,NDUFS8,NDUFV1,NDUFV2,NDUFV3,NFS1,NME1,NME2,NME3,NME4,NME5,NME6,NME7,NME9,NUDT1,NUDT15,NUDT16,OGDH,OGDHL,OLA1,PFKFB1,PFKFB2,PFKFB3,PFKFB4,PFKL,PFKM,PFKP,PGAM1,PGAM2,PGAM4,PGK1,PGK2,PGM1,PKLR,PMPCB,PRKAG2,RHOQ,RRM2B,SAMHD1,SDHAF2,SDHC,SLC25A13,SLC25A25,SMPDL3A,SNCA,STOML2,SUCLG1,SURF1,TAZ,TBPL1,TCIRG1,TGFB1,TYMS,UCK1,UCK2,UCKL1,UQCR10,UQCR11,UQCRB,UQCRC1,UQCRC2,UQCRFS1,UQCRH,UQCRQ,VCP
GO:ASPARTATE_FAMILY_AMINO_ACID_BIOSYNTHETIC_PROCESS	http://www.broadinstitute.org/gsea/msigdb/cards/GO_ASPARTATE_FAMILY_AMINO_ACID_BIOSYNTHETIC_PROCESS	23	0.5903	0.977319	1	1	AASDHPPT,ADI1,APIP,ASNS,ASNSD1,BHMT,BHMT2,EIF2B1,EIF2B2,EIF2B4,ENOPH1,GOT1,GOT1L1,GOT2,MRI1,MTAP,MTHFD1,MTHFD2L,MTR,MTRR,PLOD1,THNSL1,THNSL2
GO:MITOTIC_RECOMBINATION	http://www.broadinstitute.org/gsea/msigdb/cards/GO_MITOTIC_RECOMBINATION	40	0.59031	0.977319	1	1	BRCA2,DMC1,DNA2,ERCC1,FEN1,GEN1,LIG1,NSMCE2,PCNA,POLA1,POLA2,POLD1,POLD2,POLD3,POLD4,POLE,POLE2,PRIM1,PRIM2,RAD50,RAD51,RAD51B,RAD51C,RAD51D,RAD54B,RFC1,RFC3,RFC4,RFC5,RPA1,RPA2,RPA3,SMC5,SMC6,TEP1,TOP2A,TOP2B,WRN,XRCC2,XRCC3
GO:NEGATIVE_REGULATION_OF_MEIOTIC_NUCLEAR_DIVISION	http://www.broadinstitute.org/gsea/msigdb/cards/GO_NEGATIVE_REGULATION_OF_MEIOTIC_NUCLEAR_DIVISION	12	0.59034	0.977319	1	1	DMRT1,FBXO43,FBXO5,HORMAD1,LIF,MOS,MSH2,NANOS2,OSM,PRKAR1A,RAD1,RPS6KA2
GO:LIVER_REGENERATION	http://www.broadinstitute.org/gsea/msigdb/cards/GO_LIVER_REGENERATION	19	0.59038	0.977319	1	1	ADRB2,CCND1,CEBPB,CPB2,FAS,FGA,GLI1,HFE,KLKB1,NCL,POU2F1,PRMT5,PTPN3,RAP1A,RAPGEF3,RGN,SRSF5,SULF2,UCP2
GO:ETHER_METABOLIC_PROCESS	http://www.broadinstitute.org/gsea/msigdb/cards/GO_ETHER_METABOLIC_PROCESS	12	0.59077	0.977319	1	1	AGMO,AGPS,CYP2W1,FAR1,GNPAT,PEX7,TMEM86B,TXN,TXN2,TXNDC2,TXNDC8,TXNL1
BIOCARTA:CK1_PATHWAY	http://www.broadinstitute.org/gsea/msigdb/cards/BIOCARTA_CK1_PATHWAY	17	0.59081	0.977319	1	1	CDK5,CDK5R1,CSNK1D,DRD1,DRD2,GRM1,PLCB1,PPP1CA,PPP1R1B,PPP2CA,PPP3CA,PRKACB,PRKACG,PRKAR1A,PRKAR1B,PRKAR2A,PRKAR2B
GO:MONOSACCHARIDE_TRANSMEMBRANE_TRANSPORTER_ACTIVITY	http://www.broadinstitute.org/gsea/msigdb/cards/GO_MONOSACCHARIDE_TRANSMEMBRANE_TRANSPORTER_ACTIVITY	17	0.59081	0.977319	1	1	PPBP,SLC23A1,SLC23A2,SLC2A1,SLC2A10,SLC2A12,SLC2A13,SLC2A2,SLC2A4,SLC2A5,SLC2A6,SLC2A8,SLC2A9,SLC5A1,SLC5A2,SLC5A4,SLC5A9
GO:POSITIVE_REGULATION_OF_EPIDERMAL_GROWTH_FACTOR_ACTIVATED_RECEPTOR_ACTIVITY	http://www.broadinstitute.org/gsea/msigdb/cards/GO_POSITIVE_REGULATION_OF_EPIDERMAL_GROWTH_FACTOR_ACTIVATED_RECEPTOR_ACTIVITY	9	0.59087	0.977319	1	1	ADAM17,ADORA1,ADRA2A,ADRA2B,ADRA2C,EGF,EPGN,EREG,FBXW7
GO:REGULATION_OF_ARP2_3_COMPLEX_MEDIATED_ACTIN_NUCLEATION	http://www.broadinstitute.org/gsea/msigdb/cards/GO_REGULATION_OF_ARP2_3_COMPLEX_MEDIATED_ACTIN_NUCLEATION	14	0.59092	0.977319	1	1	ABI2,AP1AR,ARF1,ARFIP1,ARFIP2,BRK1,CORO1B,GMFB,GMFG,NCKAP1,PICK1,WAS,WASF1,WASL
GO:RESPONSE_TO_VIRUS	http://www.broadinstitute.org/gsea/msigdb/cards/GO_RESPONSE_TO_VIRUS	234	0.59108	0.977319	1	1	ABCC9,ABCE1,ABCF3,ACTA2,ADAR,ADARB1,AGBL4,AGBL5,AIMP1,AP1S1,APOB,APOBEC3A,APOBEC3B,APOBEC3C,APOBEC3D,APOBEC3F,APOBEC3G,APOBEC3H,ATG7,AZU1,BAD,BANF1,BATF3,BCL2,BCL2L1,BCL2L11,BCL3,BECN1,BNIP3,BNIP3L,BST2,BTBD17,C17orf85,C19orf66,CARD9,CCDC130,CCL11,CCL19,CCL4,CCL5,CCL8,CCT5,CD40,CD86,CD8A,CDK6,CFL1,CHRM2,CHUK,CLU,CRCP,CREBZF,CXADR,CXCL10,CXCL12,CXCL9,CXCR4,CYP1A1,DCLK1,DDIT4,DDX1,DDX21,DDX3X,DDX41,DDX58,DDX60,DEFA1,DEFA1B,DEFA3,DHX36,DHX58,DMBT1,DNAJC3,DUOX2,EEF1G,EIF2AK2,EIF2AK4,ELMOD2,ENO1,EXOSC5,F2RL1,FADD,FAM111A,FCN3,FGR,FOSL1,FOXP3,GATA3,GBP1,GBP3,GLI2,GPAM,GTF2F1,HERC5,HMGA1,HMGA2,HNRNPUL1,HSPB1,HYAL1,HYAL2,HYAL3,IFI16,IFI44,IFI44L,IFIH1,IFIT1,IFIT1B,IFIT2,IFIT3,IFIT5,IFITM1,IFITM2,IFITM3,IFNA1,IFNA10,IFNA13,IFNA14,IFNA16,IFNA17,IFNA2,IFNA21,IFNA4,IFNA5,IFNA6,IFNA7,IFNA8,IFNAR1,IFNAR2,IFNB1,IFNE,IFNG,IFNGR1,IFNGR2,IFNK,IFNW1,IKBKB,IKBKG,IL10RB,IL12A,IL12B,IL23A,IL33,IL6,ILF3,IRAK3,IRF1,IRF3,IRF5,IRF7,IRF9,ISG15,ISG20,ITCH,IVNS1ABP,KCNJ8,LGALS9,LILRB1,LSM14A,LYST,MAPK11,MAPK14,MAVS,MB21D1,MEF2C,MICA,MST1R,MX1,MX2,NLRP3,NPC2,OAS1,OAS2,OAS3,OASL,ODC1,OPRK1,PCBP2,PENK,PIM2,PLSCR1,PMAIP1,PML,POLR3A,POLR3B,POLR3D,POLR3E,POLR3F,POLR3G,POLR3H,POLR3K,PRF1,PRKRA,PSMA2,PSMB9,PTPRC,PYCARD,RELA,RNASEL,RPS15A,RSAD2,SAMHD1,SERINC3,SERINC5,SLFN11,SPACA3,SPON2,SRC,STAT1,STAT2,STMN1,TBK1,TBX21,TICAM1,TLR3,TLR7,TLR8,TMEM173,TNF,TNFSF4,TPT1,TRIM11,TRIM22,TRIM25,TRIM34,TRIM5,TRIM56,TRIM6,UNC13D,UNC93B1,XCL1,XPR1,ZC3H12A,ZC3HAV1,ZNF175
NABA:ECM_AFFILIATED	http://www.broadinstitute.org/gsea/msigdb/cards/NABA_ECM_AFFILIATED	157	0.59129	0.977319	1	1	ANXA1,ANXA10,ANXA11,ANXA13,ANXA2,ANXA3,ANXA4,ANXA5,ANXA6,ANXA7,ANXA9,C1QA,C1QB,C1QC,C1QL1,C1QL2,C1QL3,C1QL4,C1QTNF1,C1QTNF2,C1QTNF3,C1QTNF4,C1QTNF5,C1QTNF6,C1QTNF7,C1QTNF8,C1QTNF9,CD209,CLC,CLEC10A,CLEC11A,CLEC12A,CLEC12B,CLEC14A,CLEC17A,CLEC18A,CLEC18B,CLEC19A,CLEC1A,CLEC1B,CLEC2A,CLEC2B,CLEC2L,CLEC3A,CLEC3B,CLEC4G,CLEC4M,CLEC7A,CLEC9A,COLEC10,COLEC11,COLEC12,CSPG4,CSPG5,ELFN1,ELFN2,EMCN,FCN1,FCN2,FCN3,FREM1,FREM2,FREM3,GPC1,GPC2,GPC3,GPC4,GPC5,GPC6,GREM1,HPX,ITLN1,ITLN2,LGALS1,LGALS12,LGALS13,LGALS14,LGALS16,LGALS2,LGALS3,LGALS4,LGALS7,LGALS8,LGALS9,LGALS9B,LGALSL,LMAN1,LMAN1L,MBL2,MUC1,MUC12,MUC13,MUC15,MUC16,MUC17,MUC19,MUC2,MUC20,MUC21,MUC22,MUC3A,MUC4,MUC5AC,MUC5B,MUC6,MUC7,MUC8,MUCL1,OVGP1,PARM1,PLXDC1,PLXDC2,PLXNA1,PLXNA2,PLXNA3,PLXNA4,PLXNB1,PLXNB2,PLXNB3,PLXNC1,PLXND1,PROL1,REG1A,REG1B,REG3A,REG3G,REG4,SDC1,SDC2,SDC3,SDC4,SEMA3A,SEMA3C,SEMA3D,SEMA3E,SEMA3F,SEMA3G,SEMA4A,SEMA4B,SEMA4C,SEMA4D,SEMA4F,SEMA4G,SEMA5A,SEMA5B,SEMA6A,SEMA6B,SEMA6C,SEMA6D,SEMA7A,SFTA2,SFTA3,SFTPA1,SFTPA2,SFTPB,SFTPC,SFTPD
GO:GLUCOSE_TRANSMEMBRANE_TRANSPORT	http://www.broadinstitute.org/gsea/msigdb/cards/GO_GLUCOSE_TRANSMEMBRANE_TRANSPORT;GO:HEXOSE_TRANSMEMBRANE_TRANSPORT;http://www.broadinstitute.org/gsea/msigdb/cards/GO_HEXOSE_TRANSMEMBRANE_TRANSPORT	15	0.59131	0.977319	1	1	PPBP,SLC2A1,SLC2A10,SLC2A12,SLC2A13,SLC2A2,SLC2A4,SLC2A5,SLC2A6,SLC2A8,SLC2A9,SLC5A1,SLC5A2,SLC5A4,SLC5A9
GO:NEGATIVE_REGULATION_OF_EXOCYTOSIS	http://www.broadinstitute.org/gsea/msigdb/cards/GO_NEGATIVE_REGULATION_OF_EXOCYTOSIS	27	0.59136	0.977319	1	1	ABR,ADRA2A,ANXA1,BCR,BRAF,C19orf26,CCR2,CD300A,CD84,CEACAM1,FMR1,FOXF1,HMOX1,IL13RA2,IL1RAPL1,LGALS9,NOTCH1,RAB33B,RABGEF1,RAP1A,REST,SNCA,SPINK13,STXBP3,STXBP6,TRIM9,VPS4B
GO:NEGATIVE_REGULATION_OF_ALCOHOL_BIOSYNTHETIC_PROCESS	http://www.broadinstitute.org/gsea/msigdb/cards/GO_NEGATIVE_REGULATION_OF_ALCOHOL_BIOSYNTHETIC_PROCESS	17	0.59151	0.977319	1	1	APOE,BMP2,BMP5,CYP27B1,DKK3,ERLIN1,ERLIN2,GFI1,LPCAT1,NFKB1,PLEK,REST,SCAP,SNAI1,SNAI2,SOD1,WNT4
GO:RIBOSOME_BIOGENESIS	http://www.broadinstitute.org/gsea/msigdb/cards/GO_RIBOSOME_BIOGENESIS	291	0.5917	0.977319	1	1	AATF,ABCF1,ABT1,BMS1,BRIX1,BYSL,C1D,C1QBP,C7orf60,CDKN2A,CHD7,CIRH1A,CSNK1D,CSNK1E,DCAF13,DDX21,DDX27,DDX28,DDX31,DDX3X,DDX47,DDX49,DDX51,DDX52,DDX56,DHX30,DHX37,DIEXF,DIMT1,DIS3,DIS3L,DIS3L2,DKC1,DROSHA,EBNA1BP2,EFTUD1,EIF2A,EIF4A3,EIF6,ERAL1,ERI1,ERI2,ERI3,EXOSC1,EXOSC10,EXOSC2,EXOSC3,EXOSC5,EXOSC6,EXOSC7,EXOSC8,EXOSC9,FASTKD2,FAU,FBL,FBLL1,FCF1,FRG1,FTSJ2,FTSJ3,GAR1,GEMIN4,GNL1,GNL2,GNL3,GNL3L,GTF2H5,GTPBP10,GTPBP4,HEATR1,IMP3,IMP4,ISG20,ISG20L2,KRR1,LAS1L,LSG1,LSM6,LTV1,MAK16,MDN1,METTL15,METTL16,MINA,MPHOSPH10,MPHOSPH6,MPV17L2,MRM1,MRPL10,MRPL11,MRPL20,MRPL36,MRPS11,MRPS7,MRPS9,MRTO4,MTERFD2,MTG1,NAF1,NAT10,NGDN,NHP2,NHP2L1,NIP7,NLE1,NMD3,NOA1,NOB1,NOC2L,NOC4L,NOL11,NOL6,NOL8,NOL9,NOLC1,NOM1,NOP10,NOP14,NOP16,NOP2,NOP56,NOP58,NPM1,NPM3,NSA2,NSUN3,NSUN4,NUP88,NVL,ORAOV1,PA2G4,PAPD5,PDCD11,PELP1,PES1,PIN4,PNO1,POP4,PPAN,PWP2,RAN,RBFA,RCL1,RIOK1,RIOK2,RIOK3,RNASEL,RNMTL1,RPF1,RPF2,RPL10,RPL10A,RPL10L,RPL11,RPL12,RPL13,RPL13A,RPL14,RPL15,RPL17,RPL18,RPL18A,RPL19,RPL21,RPL22,RPL23,RPL23A,RPL24,RPL26,RPL26L1,RPL27,RPL27A,RPL28,RPL29,RPL3,RPL30,RPL31,RPL32,RPL34,RPL35,RPL35A,RPL36,RPL36A,RPL37,RPL37A,RPL38,RPL39,RPL3L,RPL4,RPL41,RPL5,RPL6,RPL7,RPL7A,RPL7L1,RPL8,RPL9,RPLP0,RPLP1,RPLP2,RPP14,RPP21,RPP25,RPP30,RPP38,RPP40,RPS10,RPS11,RPS12,RPS13,RPS14,RPS15,RPS15A,RPS16,RPS18,RPS2,RPS20,RPS21,RPS23,RPS24,RPS25,RPS26,RPS27,RPS27A,RPS27L,RPS28,RPS29,RPS3,RPS3A,RPS4X,RPS5,RPS6,RPS7,RPS8,RPS9,RPSA,RRN3,RRNAD1,RRP1,RRP1B,RRP36,RRP7A,RRP8,RRP9,RRS1,RSL24D1,SART1,SBDS,SDAD1,SENP3,SETD4,SIRT1,SKIV2L2,SRFBP1,SURF6,SUV39H1,TBL3,TEX10,TFB1M,TFB2M,THUMPD1,TRMT112,TSC1,TSR1,TSR2,UBA52,UTP11L,UTP14A,UTP14C,UTP15,UTP18,UTP20,UTP23,UTP3,UTP6,VCX,WBP11,WDR12,WDR18,WDR3,WDR36,WDR43,WDR46,WDR55,WDR74,WDR75,XPO1,XRN2,YBEY,ZNF622,ZNHIT6
GO:PURINE_NUCLEOTIDE_TRANSPORT	http://www.broadinstitute.org/gsea/msigdb/cards/GO_PURINE_NUCLEOTIDE_TRANSPORT	10	0.59173	0.977319	1	1	ABCC11,CALHM1,GJA1,GJB1,SLC25A17,SLC25A23,SLC25A24,SLC25A42,SLC35B2,SLC35B3
GO:GENETIC_IMPRINTING	http://www.broadinstitute.org/gsea/msigdb/cards/GO_GENETIC_IMPRINTING	20	0.59176	0.977319	1	1	ARID4A,ARID4B,ASIP,BRCA1,CDKN1C,CTCF,CTCFL,DIRAS3,DNMT3A,DNMT3L,EED,GNAS,GSK3B,IGF2,KCNQ1,KDM1B,MECP2,NDN,PRMT7,ZFP57
GO:CARDIAC_CELL_DEVELOPMENT	http://www.broadinstitute.org/gsea/msigdb/cards/GO_CARDIAC_CELL_DEVELOPMENT	49	0.59205	0.977319	1	1	ACTC1,ACTN2,AGT,AGTR2,ATG5,BMP10,BVES,CAMK2D,CAV3,CCNB1,CDK1,CSRP3,CXADR,FHL2,FHOD3,GATA4,HEY2,JAG1,LMNA,LRRC10,MAML1,MEF2A,MTOR,MYH10,MYH11,MYH6,MYL2,MYLK3,MYOCD,NEBL,NEXN,NKX2-5,NKX2-6,NOTCH1,NPPA,OBSL1,PDGFRA,PDGFRB,PDLIM5,PITX2,PROX1,SGCB,SLC8A1,SORBS2,SRF,TBX3,TCAP,TTN,VEGFA
REACTOME:NEUROTRANSMITTER_RELEASE_CYCLE	http://www.broadinstitute.org/gsea/msigdb/cards/REACTOME_NEUROTRANSMITTER_RELEASE_CYCLE	32	0.59263	0.977319	1	1	ABAT,ALDH5A1,CHAT,DNAJC5,GAD1,GAD2,GLS,GLS2,HSPA8,MAOA,RAB3A,RIMS1,SLC17A7,SLC18A2,SLC18A3,SLC1A1,SLC1A6,SLC1A7,SLC22A2,SLC32A1,SLC38A2,SLC5A7,SLC6A1,SLC6A11,SLC6A12,SNAP25,STXBP1,SYN1,SYN3,SYT1,UNC13B,VAMP2
GO:ARP2_3_COMPLEX_MEDIATED_ACTIN_NUCLEATION	http://www.broadinstitute.org/gsea/msigdb/cards/GO_ARP2_3_COMPLEX_MEDIATED_ACTIN_NUCLEATION	15	0.59263	0.977319	1	1	ACTR2,ACTR3,ACTR3B,ACTR3C,ARPC1A,ARPC1B,ARPC2,ARPC3,ARPC4,ARPC5,ARPC5L,IQGAP2,JMY,MAGEL2,TRIM27
GO:EXOCYTOSIS	http://www.broadinstitute.org/gsea/msigdb/cards/GO_EXOCYTOSIS	293	0.59269	0.977319	1	1	A1BG,ABCA12,ABCC4,ACTN1,ACTN2,ACTN4,AHSG,ALB,ALDOA,ANK1,ANXA3,APLP2,APOA1,APOH,APP,ARFGEF1,ARFGEF2,ARHGAP44,BRPF3,BRSK2,C2CD4A,C2CD4B,C2CD4C,C2CD4D,CACNA1A,CADPS,CADPS2,CALM1,CALM2,CALM3,CCL3,CCL5,CCL8,CCR1,CD36,CD63,CD9,CDC37L1,CDK16,CDK5,CFD,CFTR,CHGA,CLEC3B,CLU,COPS5,CORO1A,CPLX1,CPLX2,CPLX3,CPLX4,CRHBP,CTSW,CYB5R1,DNAJC5,DOC2A,DOC2B,ECM1,EGF,EXOC1,EXOC2,EXOC3,EXOC3L1,EXOC3L2,EXOC3L4,EXOC4,EXOC5,EXOC6,EXOC6B,EXOC7,EXOC8,F13A1,F5,F8,FAM3C,FCER1G,FGA,FGB,FGG,FIGF,FLNA,FN1,GAS6,GATA2,GCGR,HABP4,HAP1,HCK,HGF,HRG,IGF1,IGF2,ISLR,ITGA2B,ITGB3,ITIH3,ITIH4,JAGN1,KCNB1,KIT,KLRF2,KNG1,LAMP2,LAT,LEFTY2,LGALS3BP,LGI3,LIN7A,LIN7B,LIN7C,LLGL1,LLGL2,LPHN1,LYN,MIA3,MICAL3,MMRN1,MRGPRX2,MYH10,MYO1G,MYO5A,NKD2,NLGN1,NR4A3,NSF,ORM1,ORM2,OTOF,P2RX1,P2RX7,PAK1,PCDH7,PCLO,PDGFB,PDZD11,PF4,PHACTR2,PI4K2A,PIK3C2A,PIK3CD,PIK3CG,PIP5K1C,PLA2G3,PLEK,PLG,PPBP,PPP3CB,PROS1,PRSS12,PSAP,PSEN1,QSOX1,RAB11A,RAB11B,RAB11FIP1,RAB11FIP2,RAB11FIP5,RAB13,RAB26,RAB27A,RAB31,RAB3A,RAB3D,RAB8A,RAB8B,RABEPK,RALA,RAPGEF4,RARRES2,RASGRP1,RIMS1,RIMS2,RIMS3,RIMS4,RPH3A,RPH3AL,RSG1,S100A13,SCAMP1,SCAMP5,SCFD1,SCFD2,SCG3,SCIN,SCRIB,SCRN1,SCRN2,SCRN3,SDF4,SEC22A,SEC22C,SELP,SEPP1,SEPT5,SERPINA1,SERPINA3,SERPINA4,SERPINE1,SERPINF2,SERPING1,SLC17A9,SNAP23,SNAP25,SNAP29,SNAP47,SNAPIN,SNPH,SNX19,SOD1,SPARC,SPP2,SRCIN1,SRGN,STEAP2,STX11,STX19,STX1B,STX2,STX3,STX4,STXBP1,STXBP2,STXBP3,STXBP5,STXBP5L,SYCN,SYK,SYNJ1,SYT1,SYT10,SYT11,SYT12,SYT13,SYT14,SYT16,SYT17,SYT2,SYT3,SYT4,SYT5,SYT6,SYT7,SYT8,SYT9,SYTL1,SYTL2,SYTL3,SYTL4,SYTL5,TC2N,TF,TGFB1,TGFB2,TGFB3,THBS1,TIMP1,TIMP3,TLN1,TMED10,TMEM79,TMSB4X,TMX3,TNFAIP2,TRIM72,TRIM9,TTN,TUBA4A,TXLNA,UNC13A,UNC13B,UNC13C,UNC13D,VAMP1,VAMP2,VAMP3,VAMP4,VAMP5,VAMP8,VCL,VEGFA,VEGFB,VEGFC,VMP1,VPS11,VPS18,VPS33A,VPS33B,VPS41,VTI1B,VWF,WDR1,YKT6,ZP4
GO:RNA_CAP_BINDING_COMPLEX	http://www.broadinstitute.org/gsea/msigdb/cards/GO_RNA_CAP_BINDING_COMPLEX	12	0.59276	0.977319	1	1	C17orf85,EIF4E,EIF4E1B,EIF4E2,EIF4E3,FAM103A1,FMR1,NCBP1,NCBP2,NCBP2L,PIWIL1,RNMT
KEGG:REGULATION_OF_ACTIN_CYTOSKELETON	http://www.broadinstitute.org/gsea/msigdb/cards/KEGG_REGULATION_OF_ACTIN_CYTOSKELETON	202	0.59277	0.977319	1	1	ABI2,ACTB,ACTG1,ACTN1,ACTN2,ACTN4,APC,APC2,ARAF,ARHGAP35,ARHGEF12,ARHGEF4,ARHGEF6,ARHGEF7,ARPC1A,ARPC1B,ARPC2,ARPC3,ARPC4,ARPC5,ARPC5L,BAIAP2,BCAR1,BDKRB1,BDKRB2,BRAF,BRK1,CD14,CDC42,CFL1,CFL2,CHRM1,CHRM2,CHRM3,CHRM4,CHRM5,CRK,CRKL,CSK,CYFIP2,DIAPH1,DIAPH2,DIAPH3,DOCK1,EGF,EGFR,ENAH,EZR,F2,F2R,FGD1,FGD3,FGF1,FGF10,FGF11,FGF12,FGF13,FGF14,FGF17,FGF18,FGF19,FGF2,FGF20,FGF21,FGF22,FGF23,FGF4,FGF5,FGF6,FGF7,FGF8,FGF9,FGFR1,FGFR2,FGFR3,FGFR4,FN1,GIT1,GNA12,GNA13,GNG12,GSN,HRAS,INS,INSRR,IQGAP1,IQGAP2,IQGAP3,ITGA1,ITGA11,ITGA2,ITGA2B,ITGA3,ITGA4,ITGA5,ITGA6,ITGA7,ITGA8,ITGA9,ITGAD,ITGAE,ITGAL,ITGAM,ITGAV,ITGAX,ITGB1,ITGB2,ITGB3,ITGB4,ITGB5,ITGB6,ITGB7,ITGB8,KRAS,LIMK2,MAP2K1,MAP2K2,MAPK1,MAPK3,MOS,MRAS,MSN,MYH10,MYH14,MYH9,MYL10,MYL12A,MYL12B,MYL2,MYL5,MYL7,MYL9,MYLK,MYLK2,MYLK3,MYLPF,NCKAP1,NCKAP1L,NRAS,PAK1,PAK2,PAK3,PAK4,PAK6,PAK7,PDGFB,PDGFC,PDGFD,PDGFRA,PDGFRB,PFN1,PFN2,PFN3,PFN4,PIK3CA,PIK3CB,PIK3CD,PIK3CG,PIK3R1,PIK3R2,PIK3R3,PIK3R5,PIKFYVE,PIP4K2A,PIP4K2B,PIP4K2C,PIP5K1A,PIP5K1B,PIP5K1C,PPP1CA,PPP1CB,PPP1CC,PPP1R12A,PTK2,PXN,RAC1,RAC2,RAC3,RAF1,RDX,RHOA,ROCK1,ROCK2,RRAS,SCIN,SLC9A1,SOS1,SOS2,SSH1,SSH2,SSH3,TIAM1,TIAM2,TMSB4X,VAV1,VAV2,VAV3,VCL,WAS,WASF1,WASF2,WASL
GO:CELLULAR_RESPONSE_TO_GAMMA_RADIATION	http://www.broadinstitute.org/gsea/msigdb/cards/GO_CELLULAR_RESPONSE_TO_GAMMA_RADIATION	18	0.59279	0.977319	1	1	ATM,ATR,BCL2L1,CYBA,EGR1,ELK1,GTF2H5,H2AFX,KDM1A,NOX4,RAD51,TLK2,TMEM109,TSPYL5,WRN,XRCC5,XRCC6,YAP1
GO:CELL_CYCLE_G1_S_PHASE_TRANSITION	http://www.broadinstitute.org/gsea/msigdb/cards/GO_CELL_CYCLE_G1_S_PHASE_TRANSITION;GO:G1_S_TRANSITION_OF_MITOTIC_CELL_CYCLE;http://www.broadinstitute.org/gsea/msigdb/cards/GO_G1_S_TRANSITION_OF_MITOTIC_CELL_CYCLE	109	0.59289	0.977319	1	1	ACVR1,ACVR1B,BACH1,BCAT1,BRD4,CAMK2A,CAMK2D,CAMK2G,CCNA1,CCND1,CCNE1,CCNE2,CCNH,CDC25A,CDC34,CDC45,CDC6,CDC7,CDCA5,CDK1,CDK2,CDK3,CDK4,CDK6,CDK7,CDKN1A,CDKN1B,CDKN2A,CDKN2C,CDKN2D,CDKN3,CDT1,CRLF3,CUL1,CUL2,CUL3,CUL4A,CUL5,DBF4,DHFR,E2F1,E2F4,E2F6,E2F7,EIF4E,EIF4EBP1,FBXO5,GFI1,GPR132,GSPT1,HINFP,ID2,ID4,INHBA,IQGAP3,ITGB1,KLF11,LATS1,LATS2,MCM10,MCM2,MCM3,MCM4,MCM5,MCM6,MCM7,MCM8,MNAT1,NPAT,ORC1,ORC2,ORC3,ORC4,ORC5,ORC6,PCNA,PHF8,PIM2,PKMYT1,PLK2,PLK3,POLA1,POLA2,POLE,POLE2,PPAT,PPP3CA,PPP6C,PRIM1,PRIM2,RANBP1,RB1,RBBP8,RCC1,RHOU,RPA1,RPA2,RPA3,RPA4,RPS6,RPS6KB1,RRM2,SKP2,SPDYA,TFDP3,TRIM71,TYMS,USP37,ZNF259
GO:HEPARAN_SULFATE_PROTEOGLYCAN_BINDING	http://www.broadinstitute.org/gsea/msigdb/cards/GO_HEPARAN_SULFATE_PROTEOGLYCAN_BINDING	17	0.59294	0.977319	1	1	AGRN,ATP1A3,AZU1,CFH,COMP,FST,GPC1,GPC2,GPC3,GPC4,GPC5,GPC6,HPSE2,HRG,PLA2G2D,SEMA5A,SLIT2
GO:SOMATIC_STEM_CELL_DIVISION	http://www.broadinstitute.org/gsea/msigdb/cards/GO_SOMATIC_STEM_CELL_DIVISION	22	0.59301	0.977319	1	1	ASPM,CDKN2A,DCT,DOCK7,FGF13,FGFR1,FGFR2,FZD7,HOXB4,KIT,LEF1,NOTCH1,NUMB,NUMBL,RAB10,SOX5,TEAD3,TGFB2,VANGL2,WNT3A,WNT7A,ZFP36L2
ION-CHANNELS_ALL_ION_CHANNELS	https://www.ncbi.nlm.nih.gov/pubmed/22083728	232	0.5935	0.977525	1	1	ANK2,BSND,CACNA1A,CACNA1B,CACNA1C,CACNA1D,CACNA1E,CACNA1F,CACNA1G,CACNA1H,CACNA1I,CACNA1S,CACNA2D1,CACNA2D2,CACNA2D3,CACNA2D4,CACNB1,CACNB2,CACNB3,CACNB4,CACNG1,CACNG2,CACNG3,CACNG4,CACNG5,CACNG6,CACNG7,CACNG8,CHRNA1,CHRNA10,CHRNA2,CHRNA3,CHRNA4,CHRNA5,CHRNA6,CHRNA7,CHRNA9,CHRNB1,CHRNB2,CHRNB3,CHRNB4,CHRND,CHRNE,CHRNG,CLCN1,CLCN2,CLCN3,CLCN4,CLCN5,CLCN6,CLCN7,CLCNKA,CLCNKB,DRD1,DRD2,DRD3,DRD4,DRD5,GABBR1,GABBR2,GABRA1,GABRA2,GABRA3,GABRA4,GABRA5,GABRA6,GABRB1,GABRB2,GABRB3,GABRD,GABRE,GABRG1,GABRG2,GABRG3,GABRP,GABRQ,GABRR1,GABRR2,GLRA1,GLRA2,GLRA3,GLRB,GRIA1,GRIA2,GRIA3,GRIA4,GRID1,GRID2,GRIK1,GRIK2,GRIK3,GRIK4,GRIK5,GRIN1,GRIN2A,GRIN2B,GRIN2C,GRIN2D,GRIN3A,GRM1,GRM2,GRM3,GRM4,GRM5,GRM6,GRM7,GRM8,HCN1,HCN2,HCN3,HCN4,HTR1A,HTR1B,HTR1D,HTR1E,HTR1F,HTR2A,HTR2C,HTR3A,HTR3B,HTR3C,HTR3D,HTR3E,HTR4,HTR5A,HTR6,HTR7,KCNA1,KCNA10,KCNA2,KCNA3,KCNA4,KCNA5,KCNA6,KCNA7,KCNAB1,KCNAB2,KCNAB3,KCNB1,KCNB2,KCNC1,KCNC2,KCNC3,KCNC4,KCND1,KCND2,KCND3,KCNE1,KCNE1L,KCNE2,KCNE3,KCNE4,KCNF1,KCNG1,KCNG2,KCNG3,KCNG4,KCNH1,KCNH2,KCNH3,KCNH4,KCNH5,KCNH6,KCNH7,KCNH8,KCNIP1,KCNJ1,KCNJ10,KCNJ11,KCNJ14,KCNJ15,KCNJ16,KCNJ2,KCNJ3,KCNJ4,KCNJ5,KCNJ6,KCNJ8,KCNJ9,KCNK1,KCNK10,KCNK12,KCNK13,KCNK15,KCNK16,KCNK17,KCNK2,KCNK3,KCNK4,KCNK5,KCNK6,KCNK7,KCNK9,KCNMA1,KCNMB2,KCNMB3,KCNMB4,KCNN1,KCNN2,KCNN3,KCNN4,KCNQ1,KCNQ2,KCNQ3,KCNQ4,KCNQ5,KCNRG,KCNS1,KCNS2,KCNS3,KCNT1,KCNV1,KCNV2,MINK1,PSMD1,RYR1,RYR2,RYR3,SCN10A,SCN11A,SCN1A,SCN1B,SCN2B,SCN3A,SCN3B,SCN4A,SCN4B,SCN5A,SCN7A,SCN8A,SCN9A,SLC12A5
GO:BIOTIN_METABOLIC_PROCESS	http://www.broadinstitute.org/gsea/msigdb/cards/GO_BIOTIN_METABOLIC_PROCESS	14	0.59369	0.977525	1	1	ACACA,ACACB,BTD,HLCS,MCCC1,MCCC2,PC,PCCA,PCCB,PDZD11,SLC5A6,VNN1,VNN2,VNN3
GO:NEGATIVE_REGULATION_OF_CALCIUM_ION_TRANSPORT	http://www.broadinstitute.org/gsea/msigdb/cards/GO_NEGATIVE_REGULATION_OF_CALCIUM_ION_TRANSPORT	47	0.59374	0.977525	1	1	ADRA2A,ATP1A2,BCL2,C19orf26,CALM1,CALM2,CALM3,CASQ2,CAV3,CLIC2,CRHR1,CRHR2,DRD2,DRD4,EPO,FCRL5,FKBP1A,FKBP1B,FMR1,GNB5,GSTM2,GSTO1,ICAM1,INPP5K,LILRB1,LILRB2,NOS1,NOS3,NTSR1,OPRL1,PACSIN3,PAWR,PKD2,PLN,PTGER3,PTGS2,SEMG1,SLC30A1,SLN,SPINK1,SRI,STC1,TGFB1,TLR9,TRDN,TRIM27,UBQLN1
GO:RESPONSE_TO_TOXIC_SUBSTANCE	http://www.broadinstitute.org/gsea/msigdb/cards/GO_RESPONSE_TO_TOXIC_SUBSTANCE	230	0.59391	0.977525	1	1	ABTB2,ADAMTS13,ADRB3,AHR,AIFM1,ALAD,ALB,ALPL,AOC3,APOA4,APOE,APOM,AQP10,ARG1,ASNS,ASS1,ATP7A,BAK1,BAX,BCL2,BDH1,BLMH,BPHL,CASP3,CASP8,CASP9,CAT,CCL2,CCL3,CCL4,CCL5,CCNB1,CCS,CDH1,CDK1,CDK2,CDK4,CDKN1A,CDKN1B,CERS1,CHKA,CHUK,CIITA,CLIC2,CPOX,CPS1,CYB5R4,CYGB,CYP17A1,CYP1A1,CYP1B1,CYP2F1,DDC,DHRS2,DHX15,DNMT1,DNMT3A,DNMT3B,DRD2,DUOX1,DUOX2,EHMT1,EIF2AK2,ENDOG,EP300,EPHX1,EPHX2,EPX,ERCC6,ESR2,ETS1,FABP1,FAS,FECH,FOS,GABRB1,GJC2,GLYAT,GPX1,GPX2,GPX3,GPX4,GPX5,GPX6,GPX7,GPX8,GRIA3,GRIA4,GRIN1,GSR,GSTK1,GSTM1,GSTM2,GSTM3,GSTO1,GSTO2,GSTP1,GSTT1,GSTZ1,GUCY1A3,GUCY2C,HBA1,HBA2,HBB,HDAC6,HIF1A,HMBS,HP,HSP90AA1,HSPA5,HSPA9,HTR1D,HTRA2,HYAL1,HYAL2,HYAL3,ID1,IKBKB,IL1B,IL6,INMT,IPCEF1,IYD,JAK1,JAK2,KCNC1,KCNC2,KDM3B,KDM5B,KDM6B,LPO,LTC4S,LYN,MAOB,MAPK1,MAPK3,MAPK9,MBP,MDM2,MEF2C,MGMT,MGST1,MGST2,MGST3,MPO,MPST,NOS3,NQO1,NUPR1,NXN,OGT,OPRD1,PARK2,PARK7,PDGFRB,PDZD3,PENK,PINK1,PLA2G4A,PLA2G4F,PON1,PON2,PON3,PPP1R15A,PPP1R9A,PPP2CB,PRDX1,PRDX2,PRDX3,PRDX4,PRDX5,PRDX6,PTGR1,PTGS1,PTGS2,PXDN,PXDNL,RAB10,RAD51,RPS6KB1,RSRC1,S100A9,SCFD1,SCN1B,SCN2B,SCN3A,SCN9A,SDC1,SEPW1,SHC1,SKIL,SLC18A2,SLC1A3,SLC22A8,SLC23A1,SLC30A1,SLC30A4,SLC6A1,SLC6A14,SLC6A4,SLC7A11,SLC7A8,SLC9A1,SOD1,SOD2,SOD3,SRD5A1,SRF,SRXN1,STAR,TH,TK1,TP53,TP53INP1,TPO,TRPM6,TTPA,TXNDC17,TXNDC2,TXNRD1,TXNRD2,TXNRD3,TYMS,UBIAD1,UQCRFS1,UROD,UROS,WAPAL,XPA,ZC3H8
GO:CELL_MIGRATION_IN_HINDBRAIN	http://www.broadinstitute.org/gsea/msigdb/cards/GO_CELL_MIGRATION_IN_HINDBRAIN	13	0.59391	0.977525	1	1	ARL13B,CEND1,CTNNA2,DAB1,ITGB1,LEF1,PHOX2B,PLXNA2,POU4F1,RBFOX2,RERE,SEMA4C,SOCS7
GO:REGULATION_OF_MITOTIC_CELL_CYCLE_SPINDLE_ASSEMBLY_CHECKPOINT	http://www.broadinstitute.org/gsea/msigdb/cards/GO_REGULATION_OF_MITOTIC_CELL_CYCLE_SPINDLE_ASSEMBLY_CHECKPOINT;GO:REGULATION_OF_MITOTIC_SPINDLE_CHECKPOINT;http://www.broadinstitute.org/gsea/msigdb/cards/GO_REGULATION_OF_MITOTIC_SPINDLE_CHECKPOINT	10	0.59406	0.977525	1	1	CCNB1,DUSP1,DYNC1LI1,GEN1,LCMT1,MAD2L1,PCID2,TPR,USP44,XRCC3
GO:ASTROCYTE_DIFFERENTIATION	http://www.broadinstitute.org/gsea/msigdb/cards/GO_ASTROCYTE_DIFFERENTIATION	38	0.59426	0.977525	1	1	ABL1,CDK6,CNTF,DLL1,DRD1,EIF2B5,GCM1,GFAP,HES5,HMBS,KRAS,LAMB2,LAMC3,LIF,MAP2K1,MAPK1,MAPK3,NF1,NKX2-2,NOTCH1,PAX6,PLP1,POU3F2,PPAP2B,PTPN11,S100A8,S100A9,S100B,SHH,SMO,SOX6,SOX8,SOX9,STAT3,TAL1,TLR4,TSPAN2,VIM
GO:PHOSPHATIDYLCHOLINE_ACYL_CHAIN_REMODELING	http://www.broadinstitute.org/gsea/msigdb/cards/GO_PHOSPHATIDYLCHOLINE_ACYL_CHAIN_REMODELING	24	0.59431	0.977525	1	1	DBI,LPCAT1,LPCAT4,MBOAT2,PLA2G10,PLA2G12A,PLA2G16,PLA2G1B,PLA2G2A,PLA2G2D,PLA2G2E,PLA2G2F,PLA2G3,PLA2G4A,PLA2G4B,PLA2G4C,PLA2G4D,PLA2G4E,PLA2G4F,PLA2G5,PLA2G6,PLB1,PLBD1,PNPLA8
GO:LIGASE_ACTIVITY_FORMING_CARBON_SULFUR_BONDS	http://www.broadinstitute.org/gsea/msigdb/cards/GO_LIGASE_ACTIVITY_FORMING_CARBON_SULFUR_BONDS	39	0.59442	0.977525	1	1	AACS,AASDH,ACSBG1,ACSBG2,ACSF2,ACSF3,ACSL1,ACSL3,ACSL4,ACSL5,ACSL6,ACSM1,ACSM2A,ACSM2B,ACSM3,ACSM5,ACSS1,ACSS2,ACSS3,ATG7,C10orf129,MOCS3,NAE1,SAE1,SLC27A1,SLC27A2,SLC27A3,SLC27A4,SLC27A5,SLC27A6,SUCLA2,SUCLG1,SUCLG2,UBA1,UBA2,UBA3,UBA5,UBA6,UBA7
GO:LEUKOCYTE_ACTIVATION	http://www.broadinstitute.org/gsea/msigdb/cards/GO_LEUKOCYTE_ACTIVATION	394	0.59447	0.977525	1	1	ABL1,ADA,ADAM17,ADAM9,AIF1,AIRE,AMICA1,ANXA1,ANXA3,APBB1IP,ATG5,ATM,ATP11C,ATP7A,AXL,AZI2,AZU1,B2M,BAK1,BANK1,BATF,BATF2,BATF3,BAX,BCL11B,BCL2,BCL3,BCL6,BLNK,BMX,BRAF,BST2,BTK,BTN3A1,C1orf177,CADM1,CAMK4,CARD11,CASP8,CBFB,CCL19,CCL21,CCL3,CCL5,CCND3,CCR7,CD151,CD180,CD1C,CD1D,CD2,CD244,CD276,CD28,CD3D,CD3E,CD3G,CD4,CD40,CD40LG,CD6,CD7,CD74,CD79B,CD80,CD86,CD8A,CD8B,CD93,CDH17,CDK6,CEBPB,CEBPG,CHD7,CHGA,CHRNA4,CHRNB2,CLCF1,CLEC7A,CLU,CMTM7,CORO1A,CPLX2,CR2,CRTAM,CRTC3,CSF1,CSF2,CTNNB1,CX3CR1,CXADR,CXCR2,CXCR5,CYP26B1,DCLRE1C,DDOST,DHRS2,DLG1,DLL1,DLL4,DNAJA3,DOCK2,DOCK8,DPP4,EBI3,EDN1,EDN2,EGR1,EIF2AK4,ELF4,EOMES,EP300,EPHB1,ERCC1,EXO1,EXOSC3,EXOSC6,F2RL1,FADD,FAS,FCER1G,FKBP1A,FKBP1B,FLT3,FLT3LG,FNIP1,FOXN1,FOXP1,FOXP3,FUT7,FYN,FZD5,FZD7,FZD8,GAPT,GATA2,GATA3,GLI3,GPR183,HAVCR2,HDAC4,HDAC5,HDAC9,HELLS,HHEX,HLA-E,HMGB1,HPRT1,HSH2D,HSPD1,HYAL2,ICAM1,ICOSLG,ID2,IFNA1,IFNA10,IFNA13,IFNA14,IFNA16,IFNA17,IFNA2,IFNA21,IFNA4,IFNA5,IFNA6,IFNA7,IFNA8,IFNAR1,IFNB1,IFNE,IFNG,IFNK,IFNW1,IGBP1,IKZF1,IKZF3,IL10,IL11,IL12B,IL13,IL15,IL18,IL18R1,IL2,IL21R,IL23A,IL2RB,IL4,IL6,IL7,IL7R,IL8,IMPDH1,IMPDH2,INS,IRF1,IRF4,ITFG2,ITGA4,ITGAL,ITGB1,ITGB2,ITK,ITPKB,JAG2,JAK3,JMJD6,JUN,KIF13B,KIT,KLF6,KLRC4-KLRK1,KLRF2,KLRK1,LAT,LAX1,LBP,LCK,LCP1,LCP2,LEF1,LEP,LEPR,LFNG,LGALS1,LIG4,LILRB1,LRRC8A,LTBR,LY6D,LY9,LYL1,LYN,MAFB,MALT1,MEF2C,MERTK,MFNG,MICA,MICB,MLH1,MRGPRX2,MS4A1,MSH2,MSH6,MYH9,NBN,NCK1,NCK2,NCR1,NCSTN,NDRG1,NFAM1,NHEJ1,NKAP,NKX2-3,NOTCH2,NR4A3,NTRK1,ONECUT1,P2RX7,PATZ1,PAX1,PI4K2A,PIK3CD,PIK3CG,PIK3R1,PKNOX1,PLA2G2D,PLA2G3,PLCG2,PLCL2,POLM,POU1F1,POU2F2,PPBP,PPP3CA,PPP3CB,PREX1,PRF1,PRG3,PRKCB,PRKCD,PRKCE,PRKDC,PRLR,PSEN1,PSMB10,PTGER4,PTK2B,PTPN2,PTPN22,PTPRC,PYCARD,PYDC1,RAB27A,RAG1,RAG2,RASGRP1,RBPJ,RC3H1,RC3H2,RELB,RHOH,RIPK2,RIPK3,RNF168,RNF8,RORA,RORC,RPL22,RPS6,RSAD2,RUNX2,S100A12,S100A13,SATB1,SBNO2,SELPLG,SEMA4A,SH2D1B,SHH,SKAP2,SLA2,SLAMF1,SLAMF6,SLAMF7,SLC11A1,SLC7A2,SMAD3,SNAP23,SNCA,SNX27,SOX4,SP3,SPACA3,SPI1,SPN,SRF,STAT5B,STAT6,STK11,STOML2,STXBP2,STXBP3,SWAP70,SYK,TBK1,TBX21,TCF3,TCF7,TGFB1,TGFBR2,THEMIS,TICAM1,TLR1,TLR3,TLR4,TLR7,TLR8,TNFRSF4,TNFSF14,TNFSF18,TNFSF4,TNFSF8,TNFSF9,TOLLIP,TPD52,TRAF6,TREML2,TSC1,TUSC2,TXLNA,TYRO3,TYROBP,UBD,ULBP1,ULBP2,ULBP3,UNC13D,VAMP2,VAMP8,VAV1,VCAM1,WAS,WNT1,WNT4,ZAP70,ZBTB1,ZFP36L1,ZFP36L2,ZFPM1,ZNF3,ZNF683
GO:PROTEIN_LOCALIZATION_TO_CELL_PERIPHERY	http://www.broadinstitute.org/gsea/msigdb/cards/GO_PROTEIN_LOCALIZATION_TO_CELL_PERIPHERY	147	0.5948	0.977593	1	1	ABCA12,ACTN2,ADIPOQ,AKT2,AMN,ANK1,ANK2,ANK3,ANXA2,ARFRP1,ATP1B1,ATP1B3,BAG4,BBIP1,BBS1,BLZF1,BSG,CACNB2,CACNB3,CALCR,CAV1,CAV3,CDH1,CDH2,CLASP2,CLIP1,CRB3,DENND4C,DLG1,DPP10,DPP6,EFR3A,EFR3B,EHD2,EHD3,EMP2,EPB41L3,EZR,F11R,FAM126A,FCER1G,FCHO2,FGF13,FLOT1,FLOT2,FYB,GAS6,GCC2,GOLGA4,GOLGA7,GOLPH3,GPR158,IKBKB,INPP5K,JUP,KCNB1,KCNB2,KCNIP3,KCNIP4,KIF13A,KRT18,LAMA5,LIN7A,LIN7B,LIN7C,LRP6,MACF1,MAP7,MPP5,MYADM,MYO5A,NFASC,NKD2,NSF,NUBP1,OPTN,P2RY1,PACS1,PACS2,PACSIN1,PALM,PDZD11,PIGW,PIP5K1A,PKP2,PKP3,PLEKHF1,PPIL2,PRKCZ,PRKG2,PTCH1,RAB10,RAB11A,RAB13,RAB26,RAB31,RAB34,RAB8A,RAC1,RAMP1,RAMP2,RAMP3,RAP2A,RAPGEF2,RAPGEF6,RDX,RILPL1,RILPL2,ROCK1,ROCK2,S100A10,SCN3B,SCP2,SKAP1,SLC9A3R1,SMURF1,SPTBN1,SPTBN4,STXBP1,SYS1,SYTL2,TESC,TMED2,TMEM150A,TMEM88,TNF,TNFRSF1A,TNIK,TSPAN14,TSPAN15,TSPAN17,TSPAN33,TSPAN5,TTC7A,TTC7B,TUB,TULP1,TULP2,TULP3,VAMP2,VAMP3,VAMP4,VAMP5,WNT4,ZDHHC22,ZDHHC23,ZFYVE27
GO:INTEGRIN_BINDING	http://www.broadinstitute.org/gsea/msigdb/cards/GO_INTEGRIN_BINDING	99	0.59488	0.977593	1	1	ACTN1,ACTN2,ACTN4,ADAM11,ADAM15,ADAM17,ADAM2,ADAM22,ADAM23,ADAM9,ADAMTS13,ADAMTS5,ADAMTS8,AMICA1,ANGPTL3,ANXA7,CALR,CD151,CD226,CD9,CDH17,CIB2,COL16A1,COL3A1,COL4A3,COL5A1,CTGF,CXADR,CYR61,DMP1,DST,ECM2,EDIL3,EGFL6,EMP2,ERBB2IP,ESM1,FAP,FBLN1,FBLN5,FBN1,FCER2,FERMT3,FN1,GFAP,GPNMB,GSK3B,ICAM1,ICAM2,ICAM3,ICAM4,ICAM5,IGF1,ILK,ITGA2,ITGA3,ITGA5,ITGA6,ITGB1,ITGB1BP1,ITGB6,JAM3,KDR,LAMA5,LAMB2,LTBP4,LYN,MADCAM1,MFGE8,MMP14,NF2,NISCH,NOV,NPNT,P4HB,PPAP2B,PTPN2,PXN,S1PR2,S1PR3,SEMA7A,SFRP2,SRC,SYK,TGFBI,THBS1,THBS4,THY1,TIMP2,TLN1,TNN,TNXB,TSPAN4,TSPAN8,UTRN,VCAM1,VWF,WISP1,WISP2
GO:REPRODUCTION	http://www.broadinstitute.org/gsea/msigdb/cards/GO_REPRODUCTION	1190	0.59517	0.977593	1	1	AAAS,ABAT,ABCG2,ABHD2,ACE,ACOX1,ACR,ACRBP,ACSBG1,ACSBG2,ACSL4,ACTR2,ACTR3,ACVR1,ACVR1B,ACVR2A,ADA,ADAD1,ADAM15,ADAM18,ADAM2,ADAM20,ADAM21,ADAM28,ADAM29,ADAM30,ADAMTS1,ADAMTS2,ADC,ADCY10,ADCY3,ADCY7,ADCYAP1,ADCYAP1R1,ADIG,ADIPOR2,ADM,ADNP,ADRA2A,ADRA2C,ADRB2,AFF4,AFP,AGFG1,AGRP,AGT,AHR,AKAP14,AKAP3,AKAP4,AKAP5,AKR1B1,AKT1,ALKBH1,ALKBH5,ALOX15B,ALPL,AMBP,AMH,AMHR2,ANG,ANGPT2,ANKRD49,ANKRD7,ANTXR1,ANTXR2,ANXA1,APITD1,APOB,APOL2,APP,AR,AREG,ARG1,ARID1A,ARID4A,ARID4B,ARID5B,ARNT,ARNTL,ARRB1,ARRB2,ASB1,ASCL2,ASF1B,ASPM,ASTL,ASZ1,ATAT1,ATM,ATP1A4,ATP2B4,ATP8B3,ATRX,AURKA,AURKC,AVP,AVPR1A,AXL,AZI1,B4GALNT1,B4GALT1,BAD,BAG6,BAK1,BASP1,BAX,BBS4,BCAP31,BCL2,BCL2L1,BCL2L10,BCL2L11,BCL2L2,BCL6,BIK,BIRC2,BIRC3,BIRC6,BMP15,BMP4,BMP5,BMP6,BMPR1A,BMPR1B,BMPR2,BOK,BOLL,BPTF,BRCA2,BRD2,BRDT,BSG,BSPH1,BUB3,BYSL,C11orf80,C11orf85,C12orf55,C15orf43,C15orf60,C9orf24,CABS1,CABYR,CAD,CADM1,CALR,CALR3,CAPZA3,CASC5,CASP2,CASP5,CASP8,CAST,CATSPER1,CATSPER2,CATSPER3,CATSPER4,CATSPERB,CATSPERG,CBX2,CCDC155,CCDC63,CCDC79,CCIN,CCL2,CCNA1,CCNB1,CCNB1IP1,CCNB3,CCND1,CCNE1,CCNF,CCNI,CCT2,CCT3,CCT4,CCT5,CCT6B,CCT7,CCT8,CD38,CD46,CD9,CDC25B,CDC25C,CDK1,CDK16,CDK2,CDKL2,CDKN1C,CDX2,CDX4,CDYL,CEBPA,CEBPB,CELF1,CELF3,CELF4,CELSR2,CENPI,CEP57,CETN2,CFTR,CGB,CHAT,CHD5,CHD7,CHGA,CIB1,CITED1,CITED2,CKS2,CLDN11,CLGN,CLIC4,CLIC5,CLOCK,CLU,CNR1,CNTD1,CNTFR,COL16A1,COL9A3,COMT,CORIN,CREB3L4,CREM,CRH,CRHBP,CRHR1,CRISP1,CRTAP,CSDE1,CSF1,CSF2,CTCFL,CTDNEP1,CTNNA1,CTNNB1,CTSB,CUL7,CXADR,CYLC1,CYLC2,CYP17A1,CYP19A1,CYP1A1,CYP26B1,CYP27B1,CYP7B1,CYR61,DACH1,DACH2,DAZAP1,DAZL,DBH,DCN,DDO,DDR1,DDX20,DDX25,DDX4,DEAF1,DEDD,DEFB118,DHCR24,DHH,DHODH,DIAPH2,DIAPH3,DLD,DLG1,DLX3,DMC1,DMRT1,DMRT2,DMRT3,DMRTA1,DMRTA2,DMRTB1,DNAH9,DNAJA1,DNAJB6,DNAJC19,DNALI1,DND1,DNM2,DNMT3A,DNMT3L,DPCD,DPEP3,DPY19L2,DRD1,DRD5,DSG1,DSG2,DUOX2,DUSP13,DYNLL1,DZIP1,E2F1,E2F7,E2F8,EDDM3A,EDN1,EDNRA,EGFR,EGLN1,EIF2B2,EIF2B4,EIF2B5,EIF2S2,EIF5A2,ELL3,ELSPBP1,EMP2,ENDOU,EOMES,EPAS1,EPN1,EPO,EPOR,EPYC,ERCC1,ERCC4,EREG,ESPL1,ESR1,ESR2,ESRRB,ESX1,ETNK2,ETS1,ETV2,ETV5,EXD1,EXO1,FABP9,FAM50A,FAM9A,FAM9B,FAM9C,FANCA,FANCD2,FANCF,FANCG,FANCL,FANCM,FAS,FBLN1,FBXO43,FBXO5,FBXW8,FEM1B,FETUB,FGF10,FGF7,FGF8,FGF9,FGFR2,FKBP4,FMN2,FNDC3A,FOLR4,FOS,FOSB,FOSL1,FOXA1,FOXA3,FOXC1,FOXF2,FOXJ1,FOXL2,FOXO3,FRS2,FSCN3,FSHB,FSHR,FSTL3,FUT10,FZD4,FZD5,GAB1,GABRB1,GAL3ST1,GALNTL5,GAMT,GAPDHS,GATA1,GATA2,GATA3,GATA4,GATA6,GC,GCM1,GDF7,GDF9,GGN,GGNBP1,GGNBP2,GGT1,GHRHR,GHRL,GHSR,GIP,GJA10,GJB2,GJB3,GJB5,GLI1,GLI2,GLIPR1L1,GLRA1,GLRB,GMCL1,GNAQ,GNAS,GNPDA1,GNRH1,GOLGA2,GPR149,GPR64,GRB2,GRHL2,GRIN1,GRN,GTSF1,H1FNT,H1FOO,H2AFX,HAND1,HAS1,HAS2,HAVCR2,HERC2,HERC4,HERPUD2,HES1,HEXB,HEY1,HEY2,HFE,HFM1,HIF1A,HIST1H1A,HIST1H1T,HIST1H2BA,HMGB2,HMGCS1,HMX3,HNF1B,HNF4A,HNRNPK,HOOK1,HORMAD1,HORMAD2,HOXA10,HOXA11,HOXA9,HOXB13,HOXD10,HOXD13,HOXD9,HPGD,HS6ST1,HSD11B2,HSD17B10,HSD17B2,HSD17B3,HSD17B4,HSF2,HSF2BP,HSP90AB1,HSPA1L,HSPA2,HTRA1,HUS1,HUS1B,HVCN1,ICAM1,ID4,IDH1,IDO1,IFT81,IGF1,IGF2,IGF2R,IGFBP2,IGFBP5,IGSF8,IHH,IL10,IL11RA,IL12B,IL1A,IL1B,IL1R1,IL4,IL4R,IMMP2L,ING2,INHA,INHBA,INHBB,INPP5B,INSL3,INSL4,INSL6,INSR,INSRR,IQCF1,IQCG,IRF2BPL,IRG1,ITGA2,ITGA3,ITGB1,ITGB8,IZUMO1,JAG2,JAM3,JUNB,KATNAL1,KCNU1,KDM1B,KDM3A,KDM5A,KDM5B,KHDRBS3,KIAA0196,KIAA0430,KIAA1524,KIF18A,KIFC1,KISS1,KIT,KITLG,KLF17,KLHDC3,KLK14,KPNA6,KRT19,KRT8,KRT9,LCN6,LEF1,LEP,LEPR,LFNG,LGALS9,LGR4,LGR5,LHB,LHCGR,LHX1,LHX3,LHX4,LHX8,LHX9,LIF,LIMK2,LIN28A,LMNA,LNPEP,LRGUK,LRMP,LRP6,LRRC6,MAEL,MAFF,MAK,MAMLD1,MAP2K1,MAP2K6,MAP3K4,MAPK1,MAPK14,MAPK8IP2,MAPT,MAS1,MAST2,MASTL,MBD2,MC2R,MCM8,MCM9,MDFI,MEA1,MED1,MEI1,MEIG1,MEN1,MERTK,MFGE8,MGST1,MICALCL,MKI67,MKKS,MLH1,MLH3,MMP13,MMP14,MMP19,MMP23B,MMP7,MMP9,MND1,MORC1,MOS,MOV10L1,MRE11A,MSH2,MSH3,MSH4,MSH5,MSH6,MST1R,MSTN,MTL5,MTNR1A,MTOR,MYCBP,MYCBPAP,MYH9,MYOCD,NAMPT,NANOS2,NANOS3,NASP,NBN,NCAPD2,NCAPD3,NCL,NCOA1,NCOA2,NCOA6,NDP,NDRG3,NEFH,NEK2,NHLH2,NIPBL,NKX2-1,NKX3-1,NLRP14,NLRP5,NME5,NOBOX,NODAL,NOG,NOS1,NOS3,NOTCH1,NPAS1,NPFF,NPHP1,NPM2,NPPA,NPPC,NPR2,NPY5R,NR0B1,NR2C2,NR2F2,NR5A1,NR6A1,NRIP1,NRK,NSDHL,NSUN2,NTRK1,NUMA1,NUP210L,NUP62,NUPR1,OAZ3,OCA2,ODF1,ODF2,ODF3,ODF4,OOEP,OPRK1,OPRL1,OPRM1,OR10J1,OR1D2,OR2H2,OR7C1,OSBP2,OSGIN2,OSR1,OVGP1,OVOL1,OVOL2,OXT,OXTR,P2RX1,PABPC1L,PACRG,PAFAH1B1,PAFAH1B2,PAFAH1B3,PAIP2,PAM,PANK2,PAPPA,PAQR5,PAQR7,PAQR8,PARK7,PARN,PARP11,PATZ1,PAX5,PBX1,PCDH12,PCSK4,PCSK5,PCYT1B,PDE3A,PDGFB,PDGFRA,PDILT,PGAM2,PGF,PGM3,PHC2,PHLDA2,PI3,PICK1,PIM2,PITX2,PIWIL1,PIWIL2,PIWIL3,PIWIL4,PKD1,PKD2,PKDREJ,PLA2G3,PLA2G4A,PLA2G4B,PLA2G4C,PLA2G6,PLAC1,PLAG1,PLAU,PLCB1,PLCD1,PLCD3,PLCD4,PLCZ1,PLD6,PLEKHA1,PLK1,PLK4,PMCH,PNOC,POLR1B,POMZP3,POU4F2,PPAP2A,PPAP2B,PPARD,PPARG,PPAT,PPP1R1B,PPP2CA,PPP2R1A,PRDM1,PRDM14,PRDM9,PRDX3,PRDX4,PRKACA,PRKACG,PRKAG1,PRKAR1A,PRKDC,PRL,PRLHR,PRLR,PRM1,PRM2,PRM3,PRMT7,PROK2,PRSS21,PRSS37,PRSS42,PSAP,PSAPL1,PSG11,PSG2,PSG3,PSG9,PSMC3IP,PSMD13,PSME4,PTAFR,PTCHD3,PTEN,PTGDR,PTGER3,PTGER4,PTGFR,PTGIS,PTGS2,PTHLH,PTK2,PTK2B,PTN,PTPN11,PTPRN,PTTG1,PTTG2,PUM1,PVRL2,PVRL3,PXT1,PYGO1,PYGO2,QKI,RAB13,RACGAP1,RAD1,RAD21,RAD21L1,RAD23B,RAD50,RAD51,RAD51B,RAD51C,RAD51D,RAD54B,RAD54L,RAMP2,RAN,RARA,RARG,RBBP8,RBM15,RBM7,RBP4,RBPJ,RDH10,REC8,RECK,REN,RFX2,RGN,RGS2,RHBDD1,RHOXF1,RLN1,RLN2,RNASE10,RNASE9,RNF114,RNF151,RNF17,RNF2,RNF212,RNF38,RNF8,ROBO2,ROPN1B,ROR2,ROS1,RPL10L,RPL29,RPL39L,RPS6,RPS6KA2,RPS6KB1,RQCD1,RRM1,RSPH1,RSPO3,RUVBL1,RXFP2,RXRA,SALL1,SBF1,SCGB1A1,SCMH1,SDC1,SEMG1,SENP2,SEPP1,SEPT4,SERPINA5,SERPINB5,SERPINE2,SERPINF1,SETD2,SETX,SF1,SFMBT1,SFRP1,SFRP2,SGOL1,SGOL2,SGPL1,SHCBP1L,SHH,SIAH1,SIRT1,SIRT2,SIX4,SIX5,SKIL,SLC19A1,SLC22A16,SLC26A3,SLC26A6,SLC26A8,SLC2A8,SLC38A2,SLC4A2,SLC6A4,SLCO4C1,SLIRP,SLIT2,SLIT3,SMAD1,SMAD4,SMAD5,SMARCA2,SMARCA4,SMARCC1,SMC1A,SMC1B,SMC2,SMC3,SMC4,SMCP,SNAI1,SOCS3,SOD1,SOHLH1,SOHLH2,SOS1,SOX15,SOX17,SOX3,SOX30,SOX8,SOX9,SP3,SPA17,SPACA1,SPACA3,SPACA7,SPAG1,SPAG16,SPAG4,SPAG6,SPAG9,SPAM1,SPANXA1,SPANXA2,SPATA16,SPATA19,SPATA2,SPATA20,SPATA22,SPATA24,SPATA5,SPATA6,SPATA7,SPATA9,SPDYA,SPEF2,SPEM1,SPESP1,SPHK1,SPHK2,SPIN1,SPIN2A,SPIN2B,SPIN3,SPINT1,SPIRE1,SPIRE2,SPO11,SPP1,SPTBN4,SRC,SRD5A1,SRPK1,SSTR1,SSTR2,SSTR3,ST14,STAG2,STAG3,STAR,STAT3,STAT5B,STC1,STC2,STK11,STK3,STK4,STOX2,STRA13,STRA6,STRA8,STRBP,STS,STX2,STYX,SUN1,SUN5,SYCE1,SYCE1L,SYCE2,SYCE3,SYCP1,SYCP2,SYCP3,SYT6,SYT8,T,TAC1,TAC3,TACR1,TAF1L,TAF4,TAF4B,TAF7L,TARBP2,TBC1D20,TBP,TBPL1,TBX3,TCF21,TCF7,TCFL5,TCP1,TCP11,TDRD1,TDRD12,TDRD5,TDRD6,TDRD7,TDRD9,TDRKH,TEAD3,TERF1,TESK1,TESK2,TEX11,TEX12,TEX14,TEX15,TEX19,TFAP2C,TFCP2L1,TFEB,TGFB1,TGFB2,TGFB3,TGFBR1,TGFBR2,TH,THBD,THEG,THRA,THRB,TIAL1,TIMP4,TIPARP,TK1,TLR3,TLR5,TMBIM6,TMED2,TMEM119,TMEM203,TMF1,TNC,TNP1,TNP2,TOB2,TOP2A,TOP2B,TOP3A,TOX2,TP63,TRIM27,TRIM28,TRIM36,TRIP13,TRPC3,TRPC6,TRPC7,TRPM2,TSGA10,TSNAX,TSNAXIP1,TSSK1B,TSSK2,TSSK3,TSSK4,TSSK6,TTC26,TTLL5,TTPA,TUBD1,TUBG1,TUBGCP2,TUBGCP3,TUBGCP4,TUBGCP6,TXNDC2,TXNDC8,TXNRD3,TYRO3,UBAP2L,UBE2A,UBE2B,UBE2J1,UBE2Q1,UBE3A,UBR2,UCN,UCP2,UMODL1,UMPS,UPRT,USP42,USP9X,UTF1,UTP14C,VCX,VDR,VEGFA,VGF,VMP1,WBP2NL,WDR19,WDR33,WDR43,WDR48,WDR77,WDR81,WEE2,WFDC2,WIPF3,WNT2,WNT2B,WNT3,WNT4,WNT5A,WNT7A,WNT7B,WNT9B,WT1,XRCC2,XRCC3,XRN2,YBX2,YY1,ZBTB16,ZFAT,ZFP36L1,ZFP41,ZFP42,ZFPM2,ZGLP1,ZMIZ1,ZMYND15,ZNF148,ZNF296,ZNF318,ZNF35,ZNF541,ZNF830,ZP1,ZP2,ZP3,ZP4,ZPBP,ZPBP2,ZSCAN2,ZW10
GO:MULTI_ORGANISM_LOCALIZATION	http://www.broadinstitute.org/gsea/msigdb/cards/GO_MULTI_ORGANISM_LOCALIZATION;GO:MULTI_ORGANISM_TRANSPORT;http://www.broadinstitute.org/gsea/msigdb/cards/GO_MULTI_ORGANISM_TRANSPORT	61	0.59526	0.977593	1	1	AAAS,CAV1,CAV2,CD209,CLEC4M,DDX39B,DERL1,DYNLT1,EPS15,IFIT1,KPNA1,KPNA3,KPNA4,KPNA5,KPNA7,KPNB1,NMT2,NUP107,NUP133,NUP153,NUP155,NUP160,NUP188,NUP205,NUP210,NUP214,NUP35,NUP37,NUP43,NUP50,NUP54,NUP62,NUP85,NUP88,NUP98,NUPL1,NUPL2,RAE1,RAN,RANBP2,RPS27A,SEH1L,TAP1,TAP2,TCP1,THOC1,THOC2,THOC3,THOC5,THOC6,THOC7,TPR,TSG101,UBA52,UBB,UBC,VPS28,VPS37A,VPS37B,VPS37C,XPO1
GO:RESPONSE_TO_DEXAMETHASONE	http://www.broadinstitute.org/gsea/msigdb/cards/GO_RESPONSE_TO_DEXAMETHASONE	33	0.5953	0.977593	1	1	ABCG2,ADRB2,AGTR2,AQP1,ARG1,ASS1,CASP9,CBX3,CCL2,CPS1,CRH,DNMT3B,EDN1,EP300,ERRFI1,ESR2,FBXO32,FECH,FOXO1,HMBS,HNRNPU,IFNB1,IL1B,IL6,MSTN,NTS,PTAFR,SERPINF1,SMYD3,SRD5A1,STAR,TFAP4,TGFB1
REACTOME:TRAFFICKING_OF_AMPA_RECEPTORS	http://www.broadinstitute.org/gsea/msigdb/cards/REACTOME_TRAFFICKING_OF_AMPA_RECEPTORS	26	0.59536	0.977593	1	1	AKAP5,AP2A1,AP2A2,AP2B1,AP2M1,AP2S1,CACNG2,CACNG3,CACNG4,CACNG8,CAMK2A,CAMK2B,CAMK2D,DLG1,EPB41L1,GRIA1,GRIA2,GRIA3,GRIA4,MDM2,MYO6,NSF,PICK1,PRKCA,PRKCB,PRKCG
GO:BUNDLE_OF_HIS_CELL_TO_PURKINJE_MYOCYTE_COMMUNICATION	http://www.broadinstitute.org/gsea/msigdb/cards/GO_BUNDLE_OF_HIS_CELL_TO_PURKINJE_MYOCYTE_COMMUNICATION	10	0.59617	0.977593	1	1	CTNNA3,DSC2,DSG2,DSP,JUP,KCNA5,PKP2,SCN10A,SCN5A,TNNI3K
GO:NEGATIVE_REGULATION_OF_MYOBLAST_DIFFERENTIATION	http://www.broadinstitute.org/gsea/msigdb/cards/GO_NEGATIVE_REGULATION_OF_MYOBLAST_DIFFERENTIATION	21	0.59627	0.977593	1	1	ANKRD2,BMP4,CMTM5,CSRP3,CXCL10,CXCL14,DDIT3,DLL1,ID3,IL18,MBNL3,MSTN,NOTCH1,PPARD,PRICKLE1,SOX8,SOX9,TBX3,TGFB1,TNF,ZFHX3
GO:AMINO_ACID_BINDING	http://www.broadinstitute.org/gsea/msigdb/cards/GO_AMINO_ACID_BINDING	104	0.59628	0.977593	1	1	AARS,AARS2,AGXT,ALAS2,ANXA13,ANXA9,ASS1,AXL,CAD,CD300A,CPNE1,CPNE6,CPS1,DDAH1,DDAH2,DDC,DHFR,DPYS,FCHO2,FMO3,FOLR1,FOLR2,FOLR3,FOLR4,FTCD,GAD1,GAD2,GAP43,GAS6,GCHFR,GCLC,GFPT1,GLDC,GLRA1,GLRA2,GLRA3,GLRA4,GLRB,GLUD1,GLUD2,GLUL,GNMT,GOT2,GPR143,GRIN1,GRIN2B,GRIN3A,GRIN3B,GRM7,GSS,HMGB1,HSPA8,JPH2,KARS,LEO1,MARCKS,MARK1,MFGE8,MTHFS,NAGS,NOS1,NOS2,NOS3,OSBPL10,OSBPL5,OSBPL8,OTC,PAH,PIN1,PLCD1,RARS,RASGRP1,RPE65,RS1,SARDH,SCARB1,SCIN,SDPR,SESTD1,SHMT1,SHMT2,SLC19A1,SLC1A1,SLC1A3,SRR,SYT1,SYT3,SYT4,SYTL2,TAT,TDO2,TH,THBS1,THNSL2,TIMD4,TPH1,TPH2,TRIM72,TYMS,UBR1,UBR2,YARS2,YWHAB,YWHAE
REACTOME:ENERGY_DEPENDENT_REGULATION_OF_MTOR_BY_LKB1_AMPK	http://www.broadinstitute.org/gsea/msigdb/cards/REACTOME_ENERGY_DEPENDENT_REGULATION_OF_MTOR_BY_LKB1_AMPK	16	0.59633	0.977593	1	1	CAB39,CAB39L,PPM1A,PRKAA1,PRKAA2,PRKAB1,PRKAG1,PRKAG2,PRKAG3,RHEB,RPTOR,STK11,STRADA,STRADB,TSC1,TSC2
GO:RRNA_BINDING	http://www.broadinstitute.org/gsea/msigdb/cards/GO_RRNA_BINDING	53	0.59635	0.977593	1	1	ANG,CIRBP,DDX21,DDX28,DIEXF,EEF2,ERAL1,ERI1,FASTKD2,FASTKD5,IMP3,IMP4,MRPL11,MRPL16,MRPL18,MRPL20,MRPS11,MRPS17,MRPS6,MRPS7,MRTO4,MTERFD2,NCL,NOL12,NSUN4,PPAN,PTCD3,PTRF,RNASEL,RPF1,RPF2,RPL11,RPL12,RPL23,RPL23A,RPL37,RPL5,RPL8,RPL9,RPLP0,RPLP1,RPLP2,RPS11,RPS13,RPS14,RPS18,RPS3,RPS4X,RPS5,RPS9,SBDS,TST,UTP23
REACTOME:CD28_DEPENDENT_PI3K_AKT_SIGNALING	http://www.broadinstitute.org/gsea/msigdb/cards/REACTOME_CD28_DEPENDENT_PI3K_AKT_SIGNALING	20	0.59671	0.977593	1	1	AKT1,AKT2,AKT3,CD28,CD80,CD86,FYN,LCK,MAP3K8,MAPKAP1,MLST8,MTOR,PDPK1,PIK3CA,PIK3R1,PIK3R2,PIK3R3,RICTOR,THEM4,TRIB3
GO:POSITIVE_REGULATION_OF_INTERLEUKIN_13_PRODUCTION	http://www.broadinstitute.org/gsea/msigdb/cards/GO_POSITIVE_REGULATION_OF_INTERLEUKIN_13_PRODUCTION	13	0.59672	0.977593	1	1	GATA3,HLA-E,IL17RA,IL17RB,IL33,IL4,IRF4,LGALS9,NLRP3,PAEP,PRKCZ,RARA,TNFSF4
GO:DELAYED_RECTIFIER_POTASSIUM_CHANNEL_ACTIVITY	http://www.broadinstitute.org/gsea/msigdb/cards/GO_DELAYED_RECTIFIER_POTASSIUM_CHANNEL_ACTIVITY	36	0.59686	0.977593	1	1	KCNA1,KCNA10,KCNA2,KCNA3,KCNA4,KCNA5,KCNA6,KCNA7,KCNB1,KCNB2,KCNC1,KCNC2,KCNC3,KCNC4,KCND1,KCND2,KCND3,KCNE1,KCNE2,KCNF1,KCNG1,KCNG2,KCNG3,KCNG4,KCNH1,KCNH2,KCNQ1,KCNQ2,KCNQ3,KCNQ4,KCNQ5,KCNS1,KCNS2,KCNS3,KCNV1,KCNV2
GO:PROTEIN_TYROSINE_PHOSPHATASE_ACTIVITY	http://www.broadinstitute.org/gsea/msigdb/cards/GO_PROTEIN_TYROSINE_PHOSPHATASE_ACTIVITY	97	0.59719	0.977593	1	1	ACP1,CDC14A,CDC14B,CDC25A,CDC25B,CDC25C,CDKN3,DNAJC6,DUPD1,DUSP1,DUSP10,DUSP11,DUSP12,DUSP13,DUSP14,DUSP15,DUSP16,DUSP18,DUSP19,DUSP2,DUSP21,DUSP23,DUSP26,DUSP28,DUSP3,DUSP4,DUSP5,DUSP6,DUSP7,DUSP8,DUSP9,EPM2A,EYA1,EYA2,EYA3,EYA4,MAP2K1,MDP1,MTM1,MTMR1,MTMR14,MTMR2,MTMR3,MTMR4,MTMR6,MTMR7,MTMR8,PGP,PTEN,PTP4A1,PTP4A2,PTP4A3,PTPDC1,PTPLB,PTPMT1,PTPN1,PTPN11,PTPN12,PTPN13,PTPN14,PTPN18,PTPN2,PTPN21,PTPN22,PTPN23,PTPN3,PTPN4,PTPN5,PTPN7,PTPN9,PTPRA,PTPRB,PTPRC,PTPRD,PTPRE,PTPRF,PTPRG,PTPRH,PTPRJ,PTPRK,PTPRM,PTPRN,PTPRN2,PTPRO,PTPRQ,PTPRR,PTPRS,PTPRT,PTPRU,PTPRZ1,RNGTT,SSH1,SSH2,SSH3,TIMM50,TPTE2,UBASH3B
GO:DNA_TEMPLATED_TRANSCRIPTIONAL_PREINITIATION_COMPLEX_ASSEMBLY	http://www.broadinstitute.org/gsea/msigdb/cards/GO_DNA_TEMPLATED_TRANSCRIPTIONAL_PREINITIATION_COMPLEX_ASSEMBLY	10	0.59749	0.977593	1	1	DACH1,DACH2,MED6,POLR1E,TAF1,TAF11,TAF1B,TAF2,TAF7,TAF7L
GO:REGULATION_OF_PLASMA_MEMBRANE_ORGANIZATION	http://www.broadinstitute.org/gsea/msigdb/cards/GO_REGULATION_OF_PLASMA_MEMBRANE_ORGANIZATION	72	0.59755	0.977593	1	1	ACSL3,AGR2,AKT1,ANXA13,AP2M1,APPL1,AR,ARF6,ARHGEF16,BCL2L1,CIB1,CLIP3,CLTC,CNST,CSK,DAB2,DLG1,DNM2,DPP10,EPHA2,EZR,GBP1,GNB2L1,GOPC,IFNG,ITGA3,ITGB1,KIF5B,LDLRAP1,LRRC15,LYPLA1,LZTFL1,NKD2,NOX1,NRXN1,NUMB,PDPK1,PID1,PIK3R1,PKDCC,PLEKHM2,PLS1,PPFIA1,PPP2R5A,PRKCD,PRKCI,RAMP3,RANGRF,RER1,RHOG,RHOQ,S100A9,SH3GLB1,SORBS1,SPTBN1,STX3,STX4,STX7,STX8,TGFB1,TGFB2,TMBIM1,TMEFF2,TMEM59,TREM2,VAMP8,VIL1,VPS4A,VTI1B,WASL,WNK3,WNT3A
GO:ACTIVATION_OF_NF_KAPPAB_INDUCING_KINASE_ACTIVITY	http://www.broadinstitute.org/gsea/msigdb/cards/GO_ACTIVATION_OF_NF_KAPPAB_INDUCING_KINASE_ACTIVITY	17	0.59776	0.977593	1	1	CARD10,CARD14,CHI3L1,COPS8,IRAK1,MALT1,MAP3K7,MAS1,TLR3,TLR6,TNFRSF10A,TNFRSF10B,TNFSF15,TRAF2,TRAF4,TRAF6,ZFP91
GO:OOCYTE_MATURATION	http://www.broadinstitute.org/gsea/msigdb/cards/GO_OOCYTE_MATURATION	18	0.59777	0.977593	1	1	ANG,BRCA2,CCNB1,CDC25B,DAZL,DMC1,EREG,FBXO5,FOXO3,INSL3,KIAA0196,PABPC1L,PDE3A,PTK2B,REC8,RPS6KA2,RXFP2,TRIP13
GO:POSITIVE_REGULATION_OF_INTRACELLULAR_SIGNAL_TRANSDUCTION	http://www.broadinstitute.org/gsea/msigdb/cards/GO_POSITIVE_REGULATION_OF_INTRACELLULAR_SIGNAL_TRANSDUCTION	831	0.5979	0.977593	1	1	ABCA7,ABL1,ABRA,ACTN4,ADA,ADAM8,ADAM9,ADCYAP1,ADIPOQ,ADIPOR1,ADORA1,ADORA2B,ADRA1A,ADRA1B,ADRA2A,ADRA2B,ADRA2C,ADRB1,ADRB2,ADRB3,AGT,AKAP12,AKAP13,AKAP5,AKAP6,AKR1B1,ALK,ALOX12B,ALOX15,ALS2,ANGPT1,ANKRD1,ANKRD17,ANKRD6,APOA1,APOL3,ARFGEF1,ARHGAP8,ARHGEF5,ARL6IP5,ARRB1,ARRB2,ASPH,ATM,ATP2C1,ATP6AP1,ATR,AVPI1,AXIN1,AXL,BAD,BAG4,BANK1,BAX,BBC3,BCAP31,BCL10,BCL2,BCL2L1,BCL2L11,BCLAF1,BECN1,BID,BIRC2,BIRC3,BIRC7,BMF,BMP2,BMP4,BMPER,BRAF,BRD4,BST2,C18orf32,C19orf10,C1QBP,C1QTNF1,C1QTNF2,C3,C5,C5AR1,C8orf4,CALM1,CALM2,CALM3,CAMK2D,CANT1,CARD10,CARD11,CARD14,CARD9,CARTPT,CASP1,CASP10,CASP8,CAT,CAV1,CAV2,CBL,CC2D1A,CCDC22,CCL1,CCL11,CCL13,CCL14,CCL15,CCL16,CCL18,CCL19,CCL2,CCL20,CCL21,CCL23,CCL25,CCL3,CCL4,CCL5,CCL7,CCL8,CCR1,CCR7,CD27,CD28,CD36,CD3E,CD4,CD40,CD40LG,CD44,CD74,CD81,CD8A,CDC42,CDH13,CDH2,CDK1,CDK10,CDK5RAP3,CDKN2A,CDON,CFLAR,CHD5,CHI3L1,CHP2,CHRNA7,CHUK,CIB1,CLCF1,CLU,CNTF,COL3A1,COPS8,CPNE1,CREBBP,CRHR2,CRK,CRKL,CRLF1,CRLF3,CSF1,CSF1R,CSF2,CSF3,CSK,CSPG4,CTF1,CTGF,CTH,CTNNB1,CXCL10,CXCL11,CXCL9,CXCR3,CXCR4,CXXC5,CYP1B1,CYSLTR2,DAB2IP,DAXX,DBNL,DCN,DDIT3,DDRGK1,DDX60,DFNA5,DGKI,DHX58,DIRAS1,DIRAS2,DNAJC27,DNM1L,DRD2,DRD4,DSTYK,DUSP15,DUSP19,DUSP5,DUSP6,DUSP7,DUSP9,DVL2,DVL3,ECM1,ECT2,EDA,EDA2R,EDAR,EDN1,EDN3,EDNRA,EEF1D,EEF1E1,EFNA1,EGF,EGFR,EIF2AK2,ELANE,EPGN,EPHA4,EPHA8,EPO,EPOR,ERBB2,ERBB3,ERBB4,ERCC6,ERN1,ERP29,ESR1,ESR2,EZH2,F10,F2,F2R,F2RL1,F3,F7,FADD,FAM110C,FAM132A,FAM58A,FAS,FASLG,FBXO18,FBXW7,FCER1A,FGA,FGB,FGD2,FGF1,FGF10,FGF18,FGF19,FGF2,FGF20,FGF21,FGF23,FGF4,FGF8,FGF9,FGFR1,FGFR2,FGFR3,FGFR4,FGG,FGR,FIS1,FKBP1A,FLCN,FLNA,FLT1,FLT3,FLT4,FPR1,FRMD7,FRS2,FSHR,FYN,FZD10,FZD4,FZD5,FZD7,FZD8,GAB1,GADD45A,GADD45B,GADD45G,GAS6,GATA3,GCG,GCNT2,GDF6,GH1,GHR,GHRL,GIP,GJA1,GLIPR2,GNAI2,GNAS,GNB2L1,GNG3,GOLPH3,GOLT1B,GPR183,GPR37,GPR37L1,GPR55,GPRC5B,GPX1,GREM1,GRM1,GRM4,GSTM2,GSTO1,HAP1,HAVCR2,HAX1,HBEGF,HCLS1,HCST,HDAC2,HDAC3,HES1,HES5,HEXIM1,HGF,HIC1,HINT1,HIPK2,HMGB1,HMGCR,HMOX1,HPSE,HPX,HRAS,HSPA1A,HSPA1B,HTR2A,HTR2B,HTR2C,HTR6,HTT,ICAM1,IFNA2,IFNG,IGF1,IGF2,IGFBP3,IGFBP4,IGFBP5,IKBKB,IKBKG,IL10,IL11,IL12A,IL12B,IL13,IL15,IL18,IL18R1,IL19,IL1A,IL1B,IL2,IL20,IL20RA,IL21,IL22,IL23A,IL23R,IL24,IL26,IL3,IL31RA,IL4,IL5,IL6,IL6R,IL6ST,ILK,INS,INSR,IQGAP3,IRAK1,IRAK2,IRAK4,IRF3,ISL1,ITGA1,ITGB1,ITGB1BP1,ITPKB,ITSN1,JAK2,JPH2,JUN,KDR,KIAA1161,KIDINS220,KISS1,KISS1R,KIT,KITLG,KL,KLB,KRAS,KSR1,LAMTOR1,LAMTOR2,LAMTOR3,LCK,LEP,LGALS1,LGALS9,LHCGR,LIF,LITAF,LMCD1,LPAR1,LPAR3,LRRK1,LRRK2,LTBR,LTF,LYN,MADD,MAGED1,MALT1,MAP2K1,MAP2K2,MAP2K3,MAP2K5,MAP2K6,MAP2K7,MAP3K1,MAP3K10,MAP3K11,MAP3K12,MAP3K13,MAP3K15,MAP3K2,MAP3K3,MAP3K4,MAP3K5,MAP3K6,MAP3K7,MAP3K8,MAP3K9,MAP4K1,MAP4K2,MAP4K3,MAP4K5,MAPK1,MAPK10,MAPK11,MAPK14,MAPK3,MAPK8IP2,MAPK8IP3,MAPKAPK3,MAPKAPK5,MAS1,MAVS,MC1R,MCF2L,MCL1,MDFI,MDFIC,MEIS3,MIB2,MID1,MID2,MIER1,MIF,MINK1,MIOS,MLST8,MMD2,MOS,MST1R,MSX1,MTDH,MTOR,MUC20,MUL1,MYD88,MYOC,NACC2,NCK1,NCK2,NDFIP1,NDFIP2,NDRG4,NEK10,NEK6,NENF,NEUROD2,NGF,NGFR,NKX3-1,NLGN1,NLRP12,NOD1,NOD2,NODAL,NOS1AP,NOTCH1,NOTCH2,NOX1,NOX4,NPNT,NPTN,NRG1,NRK,NRP1,NTF3,NTRK1,NTRK2,NTRK3,NUP62,OPRK1,OPRM1,OSBPL8,OSM,P2RX2,P2RX3,P2RX4,P2RX5,P2RX7,P2RY1,PAK1,PAK3,PARK2,PARK7,PDCD10,PDE5A,PDE6G,PDE6H,PDGFB,PDGFC,PDGFD,PDGFRA,PDGFRB,PEA15,PELI1,PELI2,PF4,PHB,PIAS4,PIBF1,PIH1D1,PIK3AP1,PIK3CB,PIK3CG,PIK3R5,PIK3R6,PIM2,PINK1,PKD2,PKN1,PLA2G1B,PLA2G2A,PLA2G5,PLA2G6,PLA2R1,PLAGL2,PLCB1,PLCE1,PLCG1,PLEKHF1,PLEKHG5,PLK2,PLXNB1,PMAIP1,PPARD,PPM1A,PPP5C,PRKAA1,PRKCA,PRKCB,PRKCDBP,PRKCE,PRKCQ,PRKCZ,PRKD1,PRKD2,PRKRA,PRL,PRLR,PRMT1,PROK1,PROK2,PRR5,PRR5L,PSAP,PSEN1,PTEN,PTGER4,PTGIR,PTGS2,PTK2,PTK2B,PTK6,PTPLAD1,PTPN1,PTPN11,PTPN2,PTPN22,PTPRJ,PUM1,PUM2,PYCARD,PYDC1,RAC1,RAD9A,RAF1,RAP1A,RAPGEF1,RAPGEF2,RASD2,RASGEF1A,RASGRF1,RASGRP1,RASGRP4,RASSF2,RBCK1,RC3H1,RC3H2,REL,RELA,RELN,RELT,RHEB,RHOA,RHOC,RICTOR,RIPK1,RIPK2,RIPK3,RNF31,ROBO1,RPS27A,RPS3,RPTOR,RRAGA,RRAGB,RRAGC,RRAGD,RYK,S100A12,S100A13,S100A4,S100A7,S100A8,S100A9,S100B,S1PR2,SAA1,SASH1,SDCBP,SEC13,SECTM1,SEH1L,SELP,SEMA4C,SEMA4D,SEMA5A,SEMA7A,SEPT4,SERINC3,SERPINA12,SERPINF2,SFPQ,SHARPIN,SHC1,SHC2,SHISA5,SHOC2,SIAH1,SIRT1,SKIL,SLAMF1,SLC20A1,SLC35B2,SLC38A9,SLC44A2,SLC9A1,SLC9A3R1,SOCS3,SOD1,SORBS3,SOS1,SOS2,SOX11,SOX2,SOX9,SPAG9,SPHK1,SPPL3,SPRED1,SPRED2,SPRY2,SRC,SSTR4,ST5,STAP2,STAT3,STK25,STK3,STOX1,SYK,TAB1,TAB2,TAB3,TAOK1,TAOK2,TAOK3,TBK1,TBX1,TCF7L2,TDGF1,TEK,TELO2,TERF2IP,TFG,TGFB1,TGFB2,TGFB3,TGFBR1,THBS1,THPO,TIAM1,TICAM1,TICAM2,TIMP2,TIRAP,TLR2,TLR3,TLR4,TLR6,TLR7,TLR9,TMED4,TMEM101,TMEM9B,TNF,TNFAIP8L3,TNFRSF10A,TNFRSF10B,TNFRSF11A,TNFRSF11B,TNFRSF14,TNFRSF18,TNFRSF19,TNFRSF1A,TNFRSF1B,TNFRSF25,TNFRSF4,TNFRSF6B,TNFSF10,TNFSF11,TNFSF14,TNFSF15,TNFSF18,TNIK,TNIP2,TP53,TP73,TPD52L1,TRADD,TRAF2,TRAF3IP2,TRAF4,TRAF5,TRAF6,TRAF7,TRAT1,TRDN,TREM2,TRIM13,TRIM15,TRIM22,TRIM25,TRIM32,TRIM38,TRIM5,TRIM62,TRIM8,TRIP6,TRPV4,TSPAN6,TSPYL5,TXN,UBA52,UBB,UBC,UBD,UBE2I,UBE2N,UBE2V1,UBE3A,UNC5B,UNC5CL,VANGL2,VAPA,VEGFA,VEGFB,WDR24,WDR59,WLS,WNT11,WNT16,WNT5A,WNT7A,WWC1,XBP1,XCL1,XCL2,XDH,ZAP70,ZC3H12A,ZC3HAV1,ZDHHC13,ZDHHC17,ZEB2,ZFP91,ZNF268,ZNF385A,ZNF622,ZP3
GO:REGULATION_OF_CELL_CYCLE_G1_S_PHASE_TRANSITION	http://www.broadinstitute.org/gsea/msigdb/cards/GO_REGULATION_OF_CELL_CYCLE_G1_S_PHASE_TRANSITION	141	0.59794	0.977593	1	1	ADAM17,AIF1,AKT1,ANKRD17,ANXA1,APEX1,ARID3A,ATM,ATP2B4,AURKA,BAX,BCL2,BID,BRD7,BTG2,C10orf99,C8orf4,CARM1,CASP2,CCNB1,CCND1,CDC25C,CDC45,CDC6,CDC73,CDK1,CDK10,CDK2,CDKN1A,CDKN1B,CDKN2B,CENPJ,CHEK2,CNOT1,CNOT10,CNOT2,CNOT3,CNOT4,CNOT6,CNOT6L,CNOT7,CNOT8,CRADD,CREBBP,CTDSP1,CTDSP2,CTDSPL,CUL4A,CUL4B,CYP1A1,DACT1,DDX3X,DGKZ,E2F1,E2F4,E2F7,ECD,EGFR,EP300,EZH2,FAM83D,FBXO31,FBXO7,FBXW7,FGF10,FHL1,GADD45A,GIGYF2,GML,GTSE1,ID2,INO80,KANK2,KCNA5,KIF14,LSM10,LSM11,MDM2,MDM4,MEN1,MEPCE,MTBP,MUC1,MYO16,NACC2,NPM1,PCBP4,PCNA,PDPN,PID1,PIDD,PIM1,PKD1,PKD2,PLAGL1,PLCB1,PLK2,PLK3,PLK5,PLRG1,PML,PPP1R1C,PPP2R5C,PRKDC,PRMT1,PRMT2,PSME1,PSME2,PSME3,PTEN,RB1,RBL2,RBM38,RDX,RFWD3,RPA2,RPS27A,RPS27L,RQCD1,SENP2,SFN,SLFN11,SMARCA4,SOX4,STXBP4,SUSD2,TCF3,TFDP1,TFDP2,TNKS1BP1,TP53,TP63,TP73,TRIAP1,UBA52,UBB,UBC,UBE2E2,ZC3H12D,ZNF385A,ZNF655
PID:ATF2_PATHWAY	http://www.broadinstitute.org/gsea/msigdb/cards/PID_ATF2_PATHWAY	58	0.59806	0.977593	1	1	ACHE,ARG1,ATF2,ATF3,BCL2,BCL2L1,BRCA1,CBFB,CCNA2,CCND1,CDK4,COL24A1,CREB1,CSRP2,CUL3,DDIT3,DUSP1,DUSP10,DUSP5,DUSP8,EP300,ESR1,FOS,GADD45A,H2AFY,HBG2,HES1,HRK,IFNG,IL23A,IL6,IL8,INS,JDP2,JUN,JUNB,JUND,KAT5,MAPK1,MAPK11,MAPK14,MAPK3,MAPK8,MAPK9,NF1,NOS2,PDGFRA,PLAU,POU2F1,PPARGC1A,PRKCA,RB1,RUVBL2,SELE,SERPINB5,SOCS3,TGFB2,TH
GO:REGULATION_OF_MUSCLE_ADAPTATION	http://www.broadinstitute.org/gsea/msigdb/cards/GO_REGULATION_OF_MUSCLE_ADAPTATION	59	0.59807	0.977593	1	1	ADK,AGT,AIF1,AKAP1,AKAP13,AKAP6,ATP2A2,ATP2B4,BMP10,CAMK2B,CAMK2D,CAMK2G,CASQ1,CAV3,CDK9,CTDP1,DDX39B,ECE1,EDN1,EP300,ERRFI1,FBXO32,GLRX3,GSK3A,GSK3B,HDAC4,IGF1,IGFBP5,IL6ST,KLF4,LMCD1,MLIP,MTMR4,MTOR,MTPN,MYH7,MYOG,NOL3,NOS3,NR4A3,P2RX4,PARP1,PDE5A,PDE9A,PIN1,PPARGC1A,PPP3CA,PRKCA,RGS2,RPS6KB1,SCN5A,SEPN1,SLC9A1,SRL,TNNC1,TNNI1,TNNT1,TRIM63,TRPC3
KEGG:TIGHT_JUNCTION	http://www.broadinstitute.org/gsea/msigdb/cards/KEGG_TIGHT_JUNCTION	126	0.5981	0.977593	1	1	ACTB,ACTG1,ACTN1,ACTN2,ACTN4,AKT1,AKT2,AKT3,AMOTL1,ASH1L,CASK,CDC42,CDK4,CGN,CLDN1,CLDN10,CLDN11,CLDN14,CLDN15,CLDN16,CLDN17,CLDN18,CLDN19,CLDN2,CLDN20,CLDN22,CLDN23,CLDN5,CLDN6,CLDN7,CLDN8,CLDN9,CRB3,CSNK2A1,CSNK2A2,CSNK2B,CTNNA1,CTNNA2,CTNNA3,CTNNB1,CTTN,EPB41,EPB41L1,EPB41L2,EPB41L3,EXOC3,EXOC4,F11R,GNAI1,GNAI2,GNAI3,HCLS1,HRAS,IGSF5,INADL,JAM2,JAM3,KRAS,LLGL1,LLGL2,MAGI1,MAGI2,MAGI3,MLLT4,MPDZ,MPP5,MRAS,MYH1,MYH10,MYH11,MYH13,MYH14,MYH15,MYH2,MYH3,MYH4,MYH6,MYH7,MYH7B,MYH8,MYH9,MYL10,MYL12A,MYL12B,MYL2,MYL5,MYL7,MYL9,MYLPF,NRAS,OCLN,PARD3,PARD6A,PARD6B,PARD6G,PPP2CA,PPP2CB,PPP2R1A,PPP2R1B,PPP2R2A,PPP2R2B,PPP2R2C,PPP2R2D,PRKCA,PRKCB,PRKCD,PRKCE,PRKCG,PRKCH,PRKCI,PRKCQ,PRKCZ,PTEN,RAB13,RAB3B,RHOA,RRAS,SPTAN1,SRC,SYMPK,TJAP1,TJP1,TJP2,TJP3,VAPA,YES1
GO:PHAGOSOME_ACIDIFICATION	http://www.broadinstitute.org/gsea/msigdb/cards/GO_PHAGOSOME_ACIDIFICATION	25	0.59813	0.977593	1	1	ATP6V0A1,ATP6V0A2,ATP6V0A4,ATP6V0B,ATP6V0C,ATP6V0D1,ATP6V0D2,ATP6V0E1,ATP6V0E2,ATP6V1A,ATP6V1B2,ATP6V1C1,ATP6V1C2,ATP6V1D,ATP6V1E1,ATP6V1E2,ATP6V1F,ATP6V1G1,ATP6V1G2,ATP6V1G3,ATP6V1H,RAB20,RAB38,RAB7A,TCIRG1
GO:POSITIVE_REGULATION_OF_GLUCONEOGENESIS	http://www.broadinstitute.org/gsea/msigdb/cards/GO_POSITIVE_REGULATION_OF_GLUCONEOGENESIS	12	0.59817	0.977593	1	1	ARPP19,DGAT2,FOXO1,GCG,HNF4A,KAT2A,KAT2B,PPARA,PPARGC1A,PTPN2,SMEK2,WDR5
GO:NUCLEOSIDE_MONOPHOSPHATE_METABOLIC_PROCESS	http://www.broadinstitute.org/gsea/msigdb/cards/GO_NUCLEOSIDE_MONOPHOSPHATE_METABOLIC_PROCESS	227	0.59827	0.977593	1	1	ADA,ADCYAP1,ADK,ADPGK,ADSL,ADSS,ADSSL1,AK1,AK2,AK3,AK4,AK5,ALDOA,ALDOB,ALDOC,AMPD1,AMPD2,AMPD3,APRT,ATIC,ATP1A2,ATP1B1,ATP5A1,ATP5B,ATP5C1,ATP5D,ATP5E,ATP5EP2,ATP5F1,ATP5G1,ATP5G2,ATP5G3,ATP5H,ATP5I,ATP5J,ATP5J2,ATP5L,ATP5L2,ATP5O,ATP5S,ATP6V0A1,ATP6V0A2,ATP6V0A4,ATP6V1A,ATP6V1B2,BAD,BPGM,C11orf83,CAD,CARD11,CASK,CHCHD10,CMPK1,COX10,COX15,COX4I1,COX4I2,COX5A,COX5B,COX6A1,COX6B1,COX6C,COX7A2L,COX7B,COX7C,COX8A,COX8C,CTNS,CYC1,CYCS,DCK,DGUOK,DHODH,DHTKD1,DLD,DLG1,DLG2,DLG3,DLG4,DTYMK,DUT,ENO1,ENO3,ENO4,ENTPD5,ENTPD8,FIGNL1,FXN,GALK1,GAPDH,GAPDHS,GART,GBAS,GCK,GMPR2,GMPS,GPI,GUK1,HK1,HK2,HK3,HKDC1,HPRT1,HSPA1A,HSPA1B,HSPA8,IMPDH1,IMPDH2,LDHA,LDHC,LHPP,MAGI3,MECP2,MPP1,MPP2,MPP3,MSH2,MYH3,MYH4,MYH6,MYH7,MYH8,NADK,NDUFA1,NDUFA10,NDUFA11,NDUFA12,NDUFA13,NDUFA2,NDUFA4,NDUFA5,NDUFA6,NDUFA7,NDUFA8,NDUFA9,NDUFAB1,NDUFAF1,NDUFB1,NDUFB10,NDUFB11,NDUFB2,NDUFB3,NDUFB4,NDUFB5,NDUFB6,NDUFB7,NDUFB8,NDUFB9,NDUFC1,NDUFC2,NDUFC2-KCTD14,NDUFS1,NDUFS2,NDUFS3,NDUFS4,NDUFS5,NDUFS6,NDUFS7,NDUFS8,NDUFV1,NDUFV2,NDUFV3,NT5C1A,NT5C2,NT5E,NT5M,NUDT9,OGDH,OGDHL,OLA1,PAICS,PDE6A,PDE6B,PFAS,PFKFB1,PFKFB2,PFKFB3,PFKFB4,PFKL,PFKM,PFKP,PGAM1,PGAM2,PGAM4,PGK1,PGK2,PGM1,PKLR,PMPCB,PPAT,PRKAG2,PRPS1,PRPS1L1,PRPS2,PRTFDC1,RFK,SDHAF2,SDHC,SHMT1,SLC25A13,SLC25A25,SNCA,STOML2,SURF1,TAZ,TCIRG1,TGFB1,TJP2,TK1,TK2,TYMS,UCK1,UCK2,UCKL1,UMPS,UPP1,UPP2,UPRT,UQCR10,UQCR11,UQCRB,UQCRC1,UQCRC2,UQCRFS1,UQCRH,UQCRQ,VCP
GO:LUNG_CELL_DIFFERENTIATION	http://www.broadinstitute.org/gsea/msigdb/cards/GO_LUNG_CELL_DIFFERENTIATION	25	0.59831	0.977593	1	1	AGR2,AIMP2,ASCL1,CREB1,CTNNB1,EYA1,FGF10,FOXA1,GATA6,GPSM2,GRHL2,HOXA5,KLF2,LTA4H,NFIB,NKX2-1,NUMA1,NUMB,RBPJ,SAV1,SOX9,SPDEF,THRA,THRB,YAP1
GO:NEUROTROPHIN_TRK_RECEPTOR_SIGNALING_PATHWAY	http://www.broadinstitute.org/gsea/msigdb/cards/GO_NEUROTROPHIN_TRK_RECEPTOR_SIGNALING_PATHWAY	15	0.59856	0.977593	1	1	AKT1S1,BCAR1,CASP3,DDIT4,HAP1,NDN,NGF,NGFR,NTRK1,PTPN11,RAF1,SORT1,SOS1,SRC,ZFYVE27
GO:SEGMENTATION	http://www.broadinstitute.org/gsea/msigdb/cards/GO_SEGMENTATION	87	0.59858	0.977593	1	1	ABI1,ACD,ATM,AXIN1,AXIN2,BASP1,BMI1,BMP4,BMPR1A,COBL,CRB2,DKK1,DLL1,DLL3,DVL2,EGR2,EP300,EPB41L5,FOXB1,FOXC1,FOXC2,FOXF1,FRS2,FZD5,HES5,HES7,HOXA2,HOXD8,IRX1,IRX2,KAT2A,KDM6A,LEF1,LFNG,LHX1,LRP6,MAFB,MED12,MEOX1,MEOX2,MIB1,MLLT3,MSGN1,MTF2,MYF5,MYF6,NKX3-1,NLE1,NRARP,NRP1,OSR1,PALB2,PAX1,PCDH8,PCSK6,PLD6,PLXNA2,POFUT1,PPP2R3A,PRKDC,PSEN1,RBPJ,RGS19,RGS20,RIPPLY1,RIPPLY2,ROR2,SEMA3A,SEMA3C,SEMA3F,SFRP1,SFRP2,SMAD3,SMAD4,T,TBX3,TBX6,TCAP,TCF15,TDGF1,TDRD5,TMED2,WNT3A,WNT5A,WT1,XRCC2,ZEB2
GO:NEGATIVE_REGULATION_OF_CALCIUM_ION_DEPENDENT_EXOCYTOSIS	http://www.broadinstitute.org/gsea/msigdb/cards/GO_NEGATIVE_REGULATION_OF_CALCIUM_ION_DEPENDENT_EXOCYTOSIS	10	0.59888	0.977593	1	1	ADRA2A,BRAF,C19orf26,FMR1,NOTCH1,RAP1A,REST,SPINK13,STXBP3,TRIM9
GO:VACUOLE_ORGANIZATION	http://www.broadinstitute.org/gsea/msigdb/cards/GO_VACUOLE_ORGANIZATION	155	0.59895	0.977593	1	1	ABCA1,ACP2,AKTIP,ALS2,ALS2CL,ARF1,ARFGEF2,ARSB,ATG12,ATG13,ATG14,ATG16L1,ATG16L2,ATG2A,ATG2B,ATG3,ATG4A,ATG4B,ATG4C,ATG4D,ATG5,ATG9A,ATG9B,ATP13A2,ATP6V0C,BECN1,C12orf44,CHMP1A,CHMP1B,CHMP2A,CHMP2B,CHMP3,CHMP4A,CHMP4B,CHMP4C,CHMP5,CHMP6,CHMP7,CLCN3,CLN3,CLN5,CLN6,CLN8,CLVS1,CLVS2,CORO1A,DNAJC13,DNM1,EEA1,EPG5,EXOC8,FAM109A,FAM109B,FAM160A2,FASLG,FIG4,GAA,GABARAPL1,GABARAPL2,GABARAPL3,GNPTAB,HEXB,HGS,HOOK1,HOOK2,HOOK3,HPS1,HPS4,IST1,KIAA0226,KIAA1033,KIAA1324,LAMTOR1,LIX1,LRRK2,LYST,MAN2A1,MAP1LC3A,MAP1LC3B,MAP1LC3B2,MAP1LC3C,MBTPS1,MFN2,MFSD8,MYO7A,NAGLU,NAGPA,NDP,P2RX7,PACS2,PDCD6IP,PIK3C3,PLEKHF1,PPT1,PSEN1,RAB11A,RAB14,RAB1A,RAB20,RAB22A,RAB23,RAB27A,RAB34,RAB5B,RAB7A,RB1CC1,SNAP29,SNAPIN,SNF8,SNX10,SNX14,SNX33,SRPX,STAM2,STX12,STX17,STX6,SYT7,TECPR1,TFEB,TMEM127,TMEM165,TMEM175,TP53INP1,TP53INP2,TPCN2,TPP1,TRAPPC8,TSG101,USP8,UVRAG,VAMP8,VPS11,VPS16,VPS18,VPS25,VPS28,VPS33A,VPS33B,VPS36,VPS37A,VPS37B,VPS37C,VPS39,VPS41,VPS4A,VPS4B,VTA1,VTI1B,WDR45,WIPI1,WIPI2,ZFYVE20,ZKSCAN3,ZKSCAN4
DENOVO-DB_CONGENITAL_HEART_DISEASE	http://denovo-db.gs.washington.edu/denovo-db/QueryVariantServlet?searchBy=Phenotype&target=amyotrophic_lateral_sclerosis	350	0.59916	0.977593	1	1	AAAS,ABCA7,ABI1,ABL2,ACSL1,ADAMTS2,ADCY4,ADH1B,AFF2,AKAP12,ALDOB,ALOX15B,ALPPL2,ANGPT4,ANKAR,ANKRD50,ANLN,ANXA6,AP3B2,AQP12A,ARHGEF5,ARID1B,ARPC2,ASAP3,ASCL3,ASNA1,ASXL3,ATAD3B,ATCAY,ATP1B2,ATP6AP1L,ATP6V1B2,ATRX,BAG4,BAI2,BRD4,C9orf64,CA13,CACNA1A,CALML6,CATSPERG,CCDC129,CCDC144NL,CCDC171,CCDC82,CDK13,CDKN3,CDR2,CLIP3,CNOT1,COL4A3BP,COL6A6,COPB2,COX18,CRB2,CREBRF,CTNNBIP1,CUL3,CYP2J2,DCHS2,DEF8,DENND3,DHX58,DLC1,DNAH10,DNAH17,DNAJB1,DNAJC13,DNM3,DOCK4,DSG2,DTNA,DVL3,EIF5B,ENKD1,EPDR1,EPHA1,EPYC,ERBB2,ERCC6,ERCC6-PGBD3,ERLIN2,ESAM,ETS1,EVC,EXOC1,EXOC4,FA2H,FAM129C,FAM178A,FAM73A,FAN1,FARSB,FAT4,FBXO10,FCAR,FGF12,FGFR2,FGFR4,FLT4,FOXI1,FOXK2,FOXM1,FUT9,GABRG3,GALNT11,GAN,GATA6,GJA10,GLIS3,GLRA4,GLYR1,GNE,GPN3,GPR1,GPR162,GPR98,GPSM2,GPT2,GRAMD4,GREB1L,HDDC3,HEPACAM,HEPACAM2,HIRA,HIVEP2,HMCN1,HSP90B1,HTATSF1,HUWE1,IFITM2,IGDCC4,IGSF22,IL11,IL2RB,IL4I1,INPP4B,IPMK,ITSN2,JAG1,JMJD1C,KBTBD12,KCNJ11,KCNJ16,KCNQ2,KDM5B,KHDC1L,KIAA1009,KIAA1161,KIAA1324,KIAA1456,KIAA1549,KLF2,KMT2D,KPNA1,LAMA1,LAMA5,LAMC1,LARP4,LARS2,LENG1,LIG3,LIPJ,LMBRD2,LMF2,LMTK2,LPA,LPHN3,LRP1B,LRP5,LYST,MAGEE1,MAGEF1,MAML2,MAP2,MAP3K19,MARCH2,MDN1,MED13L,MED20,MGA,MKRN3,MMP25,MPZL3,MREG,MTOR,MTSS1,MUC2,MUM1,MYH6,MYO5A,MYO6,MYO7A,NAA15,NEO1,NEURL2,NEURL4,NFE2L3,NFKBIB,NKD2,NOL9,NOMO1,NOP58,NOTCH1,NRG1,NRROS,NSD1,NTRK1,NUCB1,NUP62,OAZ3,OR1L3,OR6C65,OR8B4,OR9K2,OS9,OSBP,OSBPL9,PAF1,PAFAH1B2,PAFAH1B3,PAX4,PCBP3,PDK1,PDLIM4,PDPN,PDZRN4,PGBD3,PHLDB2,PIGM,PIK3CD,PIK3R4,PLBD2,PLCZ1,PLEKHM1,PLEKHO2,PLVAP,PLXNA3,POLQ,PPFIA2,PPL,PPWD1,PRDM1,PRDM6,PRRG4,PTGFRN,PTK7,PTPRU,QTRT1,RAB11FIP4,RABGAP1L,RACGAP1,RASGRF1,RBFOX2,RBM27,RCC1,RDH5,RETSAT,RGPD4,RNF20,RNF219,RNF38,RPUSD4,RREB1,RS1,RSBN1,RUFY2,RXFP3,RYR1,RYR2,SBNO1,SCAF11,SCN10A,SCN1B,SCN4B,SDK1,SERHL2,SERPINA3,SETBP1,SETD3,SF3B1,SFXN5,SH3TC2,SI,SLAMF6,SLC24A4,SLC30A3,SLC38A1,SLCO1B3,SMCHD1,SMTN,SMURF2,SPATA2,SPATA4,SPRED2,SRRM2,SSC5D,SSH2,STAB1,STK32A,SUGP2,SULT4A1,SVEP1,TANC2,TAX1BP1,TFDP1,TFE3,THADA,TIAM2,TJP2,TLK1,TLN1,TMEM31,TMEM54,TNFAIP1,TNFRSF10B,TNFRSF21,TOM1,TRIB2,TRPC5,TSEN2,TSHZ1,TTK,TTN,UCHL3,ULK1,UNC45A,UNC5B,USH1C,USP34,USP4,USP44,VCAN,VWA5B1,VWA9,WDR6,WIPI2,WWC2,ZBTB17,ZBTB7B,ZDHHC18,ZFYVE1,ZNF221,ZNF268,ZNF292,ZNF326,ZNF521,ZNF623,ZNF675,ZSCAN12
GO:PHOSPHOTRANSFERASE_ACTIVITY_NITROGENOUS_GROUP_AS_ACCEPTOR	http://www.broadinstitute.org/gsea/msigdb/cards/GO_PHOSPHOTRANSFERASE_ACTIVITY_NITROGENOUS_GROUP_AS_ACCEPTOR	13	0.59931	0.977593	1	1	CKB,CKM,CKMT1A,CKMT1B,CKMT2,KCNH1,KCNH2,KCNH3,KCNH4,KCNH5,KCNH8,MAP4K4,NME2
GO:TOR_COMPLEX	http://www.broadinstitute.org/gsea/msigdb/cards/GO_TOR_COMPLEX	13	0.59938	0.977593	1	1	AKT1S1,LARP1,MAPKAP1,MLST8,MTOR,PINK1,PRR5,PRR5L,RICTOR,RPL23A,RPTOR,TELO2,TTI1
GO:NEGATIVE_REGULATION_OF_NEUROTRANSMITTER_SECRETION	http://www.broadinstitute.org/gsea/msigdb/cards/GO_NEGATIVE_REGULATION_OF_NEUROTRANSMITTER_SECRETION	9	0.59942	0.977593	1	1	BRAF,FMR1,NF1,PARK2,PNKD,PPP1R9A,RAP1A,SLC30A1,SYT11
KEGG:VIRAL_MYOCARDITIS	http://www.broadinstitute.org/gsea/msigdb/cards/KEGG_VIRAL_MYOCARDITIS	67	0.59945	0.977593	1	1	ABL1,ABL2,ACTB,ACTG1,BID,CASP3,CASP8,CASP9,CAV1,CCND1,CD28,CD40,CD40LG,CD55,CD80,CD86,CXADR,CYCS,DAG1,DMD,EIF4G1,EIF4G2,EIF4G3,FYN,HLA-A,HLA-B,HLA-C,HLA-DMA,HLA-DMB,HLA-DOA,HLA-DOB,HLA-DPA1,HLA-DPB1,HLA-DQA1,HLA-DQA2,HLA-DQB1,HLA-DRA,HLA-DRB1,HLA-E,HLA-F,HLA-G,ICAM1,ITGAL,ITGB2,LAMA2,MYH1,MYH10,MYH11,MYH13,MYH14,MYH15,MYH2,MYH3,MYH4,MYH6,MYH7,MYH7B,MYH8,MYH9,PRF1,RAC1,RAC2,RAC3,SGCA,SGCB,SGCD,SGCG
GO:GLUTAMINE_FAMILY_AMINO_ACID_BIOSYNTHETIC_PROCESS	http://www.broadinstitute.org/gsea/msigdb/cards/GO_GLUTAMINE_FAMILY_AMINO_ACID_BIOSYNTHETIC_PROCESS	20	0.59992	0.978006	1	1	ALDH18A1,ALDH4A1,ASL,ASS1,CAD,CPS1,GLS,GLS2,GLUD1,GLUD2,GLUL,LGSN,NAGS,NOXRED1,OAT,OTC,PYCR1,PYCR2,PYCRL,SLC1A3
GO:REGULATION_OF_RNA_SPLICING	http://www.broadinstitute.org/gsea/msigdb/cards/GO_REGULATION_OF_RNA_SPLICING	89	0.59997	0.978006	1	1	ACIN1,AFF2,AHNAK,AKT2,BRDT,C11orf35,C1QBP,CDK12,CELF1,CELF3,CELF4,CELF6,CLK1,CLK2,CLK3,CLK4,CWC22,DAZAP1,DYRK1A,ERN1,ESRP1,ESRP2,FASTK,FMR1,HMX2,HNRNPA2B1,HNRNPF,HNRNPH1,HNRNPK,HNRNPL,HSPA1A,HSPA8,JMJD6,MAGOH,MBNL1,MBNL2,MBNL3,MYOD1,NSRP1,PIK3R1,POLR2A,PQBP1,PRPF19,PTBP1,PTBP2,RBFOX1,RBFOX2,RBFOX3,RBM10,RBM11,RBM15B,RBM20,RBM22,RBM25,RBM38,RBM4,RBM42,RBM5,RBMX,RNPS1,RPS13,RPS26,SAP18,SETX,SF3A1,SFSWAP,SLC39A5,SNRNP70,SNW1,SON,SRPK1,SRPK2,SRRM4,SRSF12,SRSF2,SRSF3,SRSF4,SRSF6,SRSF7,SRSF9,THRAP3,TIA1,TMBIM6,TRA2B,U2AF2,UHMK1,WTAP,YTHDC1,ZNF259
GO:SODIUM_ION_EXPORT	http://www.broadinstitute.org/gsea/msigdb/cards/GO_SODIUM_ION_EXPORT	12	0.60046	0.978279	1	1	ATP12A,ATP1A1,ATP1A2,ATP1A3,ATP1A4,ATP1B1,ATP1B2,ATP1B3,ATP4A,FXYD2,SLC8A1,SLC9A1
PID:CMYB_PATHWAY	http://www.broadinstitute.org/gsea/msigdb/cards/PID_CMYB_PATHWAY	83	0.60059	0.978279	1	1	ADA,ADORA2B,ANPEP,ATP2B1,BCL2,BIRC3,CA1,CASP6,CBX4,CCNA1,CCNB1,CCND1,CD34,CD4,CDK6,CDKN1A,CDKN1B,CDKN2A,CEBPA,CEBPB,CEBPD,CLTA,COL1A2,COPA,CREBBP,CSF1R,ELANE,EP300,ETS1,ETS2,GATA1,GATA3,GSTM1,H2AFZ,HES1,HIPK2,HRAS,HSPA8,IQGAP1,KIT,KITLG,KRAS,LECT2,LEF1,LYZ,MAD1L1,MAF,MAP3K7,MAT2A,MCM4,MPO,MYB,MYC,MYF6,MYOD1,NCOR1,NLK,NRAS,PAX5,PIM1,PPID,PPP3CA,PRTN3,PTCRA,PTGS2,RAG2,SIN3A,SKI,SLC25A3,SMARCA2,SND1,SP1,SPI1,TAB1,TAB2,TFEC,TOM1,TRIM28,UBE2I,WNT1,YEATS4,ZFHX3,ZFPM1
GO:FLUID_TRANSPORT	http://www.broadinstitute.org/gsea/msigdb/cards/GO_FLUID_TRANSPORT	25	0.6006	0.978279	1	1	AHCYL1,AQP1,AQP10,AQP11,AQP2,AQP3,AQP4,AQP5,AQP6,AQP7,AQP8,AVP,CSF2,EDN1,EDNRB,HAS2,HYAL2,ITPR1,MIP,PDPN,PDZD3,SLC14A1,SLC26A6,SLC4A11,UPK3A
GO:TRANSCRIPTION_COFACTOR_BINDING	http://www.broadinstitute.org/gsea/msigdb/cards/GO_TRANSCRIPTION_COFACTOR_BINDING	24	0.60121	0.978279	1	1	CCNT2,CDC5L,CDK9,CHD6,CNOT2,ESR1,FAM89B,FOXO1,FOXO3,HDGF,KLF4,MAFK,NFE2L2,NFYA,NR1D1,NR4A3,PASD1,PHF12,PPARA,RORA,SIX3,TERT,TFAM,ZBTB49
GO:REGULATION_OF_TELOMERASE_ACTIVITY	http://www.broadinstitute.org/gsea/msigdb/cards/GO_REGULATION_OF_TELOMERASE_ACTIVITY	41	0.60125	0.978279	1	1	ACD,ATM,AURKB,CCT2,CCT4,CERS1,CTC1,CTNNB1,DKC1,GREM1,GRHL2,HMBOX1,KLF4,MAP2K7,MAP3K4,MAPK1,MAPK3,MAPKAPK5,MCRS1,MEN1,NEK2,NEK7,NVL,OBFC1,PARM1,PIF1,PINX1,PKIB,PML,PNKP,POT1,PPARG,PRKCQ,SRC,TCP1,TEN1,TERF1,TINF2,TNKS,TP53,WRAP53
GO:NEGATIVE_REGULATION_OF_CATECHOLAMINE_SECRETION	http://www.broadinstitute.org/gsea/msigdb/cards/GO_NEGATIVE_REGULATION_OF_CATECHOLAMINE_SECRETION	16	0.60136	0.978279	1	1	ABAT,ADRA2A,ADRA2B,ADRA2C,AGTR2,CHGA,CNR1,CRH,CRHR2,DRD2,GABBR1,GCK,P2RY1,P2RY12,PTGER3,PTGS1
GO:POSITIVE_REGULATION_OF_CELL_SIZE	http://www.broadinstitute.org/gsea/msigdb/cards/GO_POSITIVE_REGULATION_OF_CELL_SIZE	14	0.60137	0.978279	1	1	AMOT,CDK4,EDN1,EP300,HIF1A,HSP90AA1,HSP90AB1,OGT,PRR16,RAPGEF3,RB1CC1,RET,SLC26A5,TMEM123
GO:REGULATION_OF_MACROPHAGE_ACTIVATION	http://www.broadinstitute.org/gsea/msigdb/cards/GO_REGULATION_OF_MACROPHAGE_ACTIVATION	26	0.60172	0.978279	1	1	BPI,CD74,GPR116,HAVCR2,HSPD1,IL13,IL1RL1,IL31RA,IL33,IL4,IL4R,LBP,MIF,MUC5B,NR1H3,PLA2G10,RORA,SHPK,SLC7A2,SNCA,SPACA3,STAP1,THBS1,TNIP2,WNT5A,ZC3H12A
GO:POSITIVE_REGULATION_OF_ANTIGEN_PROCESSING_AND_PRESENTATION	http://www.broadinstitute.org/gsea/msigdb/cards/GO_POSITIVE_REGULATION_OF_ANTIGEN_PROCESSING_AND_PRESENTATION	16	0.60181	0.978279	1	1	ABCB1,ABCB4,ABCB5,ABCB9,CCL19,CCL21,CCR7,CD74,NOD1,NOD2,PYCARD,PYDC1,SLC11A1,TAP1,TAP2,TREM2
GO:NEGATIVE_REGULATION_OF_SMOOTH_MUSCLE_CELL_PROLIFERATION	http://www.broadinstitute.org/gsea/msigdb/cards/GO_NEGATIVE_REGULATION_OF_SMOOTH_MUSCLE_CELL_PROLIFERATION	35	0.60198	0.978279	1	1	ADIPOQ,AIF1,ANG,APOD,CAV1,CDKN1B,COMT,CTNNBIP1,ESR1,ESR2,HMOX1,IFNG,IGFBP3,IGFBP5,IL12A,IL12B,IL15,ILK,KLF4,MFN2,NDRG2,NDRG4,NPR1,NPR3,OGN,PPARD,PPARG,PPARGC1A,PTGIR,SF1,TNFAIP3,TPM1,TRIB1,VIP,VIPR2
GO:ANKYRIN_BINDING	http://www.broadinstitute.org/gsea/msigdb/cards/GO_ANKYRIN_BINDING	19	0.60233	0.978279	1	1	ATP1A1,CACNA1D,CDH1,FLNC,KCNJ11,KCNQ2,KCTD6,NRCAM,OBSCN,RHAG,RHBG,RHCG,SCN5A,SLC4A1,SLC8A1,SPTB,SPTBN1,SPTBN4,TNKS1BP1
GO:REGULATION_OF_MULTI_ORGANISM_PROCESS	http://www.broadinstitute.org/gsea/msigdb/cards/GO_REGULATION_OF_MULTI_ORGANISM_PROCESS	447	0.60236	0.978279	1	1	ACIN1,ACTRT1,ACVR1B,ACVR1C,ADA,ADAR,ADARB1,AIM2,ALKBH5,ALPK1,ANKRD17,ANXA5,AP1B1,AP1G1,AP1M1,AP1M2,AP1S1,AP1S2,AP1S3,AP2A1,AP2A2,AP2B1,AP2M1,AP2S1,APCS,APOBEC3A,APOBEC3C,APOBEC3D,APOBEC3F,APOBEC3G,APOBEC3H,APOE,ARF1,ARHGDIB,ASB2,ASTL,ATP1B1,ATP6V1H,AURKA,B2M,B4GALT1,BAD,BCL2,BCL2L11,BIRC2,BIRC3,BMP6,BPIFA1,BST2,BTBD17,C19orf66,C1orf210,C1QBP,C8orf59,C9orf69,CA7,CACNA1H,CAMP,CAV1,CAV2,CCDC36,CCL3,CCL4,CCL5,CCNK,CCNT1,CCR2,CD180,CD247,CD28,CD36,CD4,CD55,CD8B,CD93,CDK9,CFL1,CHAF1B,CHD1,CHMP2A,CHMP2B,CHMP3,CHMP4B,CHMP4C,CHST3,CIB1,CLDN7,CNR1,COX8A,CPA3,CREB3,CRISP1,CRNKL1,CSPG5,CTDP1,CTSG,CYBA,DAK,DDB1,DDX3X,DDX58,DDX60,DEFB114,DERL1,DHX58,DKKL1,DNAAF2,DOCK2,DPF3,DRD4,DYNLT1,EDNRB,EIF2AK2,EIF2AK4,EIF2S1,ELANE,ELMO1,ELMOD2,EP300,EXOC2,EXOC7,F2RL1,FABP1,FAM111A,FAM131B,FAM13B,FAM170B,FANCL,FBLN1,FCER2,FCN1,FCN3,FGF14,FGF7,FGFBP1,FOXP1,FUCA2,FXR2,FYN,GABRA5,GLRA1,GMIP,GPR149,GSN,GTF2F1,GTF2F2,HAVCR2,HCAR1,HCK,HDAC1,HERC5,HIST1H3A,HIST1H3B,HIST1H3C,HIST1H3D,HIST1H3E,HIST1H3F,HIST1H3G,HIST1H3H,HIST1H3I,HIST1H3J,HLA-A,HMGA2,HPGDS,HPN,HPR,HS3ST5,HTRA1,IFI16,IFIT1,IFITM1,IFITM2,IFITM3,IFNA2,IFNB1,IFNG,IGF1,IL10,IL12B,IL12RB1,IL15,IL23A,IL23R,IL27,IL2RA,IL4,IL8,ILF3,INHBA,INHBB,INPP5K,IQCF1,IRF8,IRG1,ISG15,ISG20,IST1,ITCH,ITGAV,ITPKC,JUN,KCNQ1,KLK5,KLK7,LAMP3,LARP1,LBP,LCK,LEF1,LENG9,LGALS1,LGALS9,LILRB1,LMCD1,LRSAM1,LSM4,LTA,LTF,LY86,LY96,MAP1A,MAPK3,MAVS,MB21D1,MBD5,MBL2,MDFIC,MDH1,MICB,MID2,MIF,MPO,MRE11A,MRPS10,MRPS2,MSTN,MTSS1,MUL1,MX1,MYLK,MYOM1,NFKBIL1,NLRX1,NOD1,NODAL,NOS2,NOTCH1,NOX5,NPPC,NPR2,NR5A2,NTHL1,OAS1,OAS3,OASL,OSBP,OVGP1,OXT,OXTR,P2RX7,P2RY1,P2RY2,P4HB,PABPC1,PACS1,PAK2,PARK2,PC,PCBP2,PDE3A,PDE5A,PDK4,PEX13,PEX3,PFN1,PGC,PHYHIP,PKN2,PLAU,PLB1,PLCB1,PLSCR1,PM20D1,PML,PNPO,POLR2A,POLR2B,POLR2D,POLR2E,POLR2F,POLR2G,POLR2H,POLR2I,POLR2J,POLR2K,POLR2L,POMZP3,POU2F3,PPIA,PPIB,PPID,PPIE,PPIH,PPM1B,PPP2R1A,PPP2R3C,PPY,PRDM1,PRDX4,PRKCA,PROX1,PTAFR,PTGDS,PTPLAD1,PTX3,PUM1,PUM2,PVRL2,PYDC1,RAB7A,RAC1,RAD23A,RBM18,REEP2,REP15,REST,RFWD3,RHBDD1,RIPK2,RNASE10,RNASEL,RNF216,RSAD2,RSF1,SASH1,SCN1A,SEC14L1,SERPINA10,SERPINB10,SIGIRR,SIN3A,SIRT2,SLC1A3,SLC25A19,SLC35B3,SLC35C1,SLC37A4,SLPI,SMARCA4,SMARCB1,SMURF1,SMURF2,SNF8,SNRPB,SNRPB2,SNRPD1,SNTG1,SNW1,SNX3,SP1,SP100,SPINK1,SPINK13,SPINK2,SPINK5,SPINK8,SPN,SQSTM1,SRPK1,SRPK2,STAT1,STAT2,STAU1,STOM,SUPT3H,SUPT4H1,SUPT5H,TAF11,TAP1,TAP2,TARBP2,TARDBP,TBC1D20,TBK1,TEAD4,TEKT3,TFAP4,TIMP1,TIRAP,TMEM173,TMEM203,TMEM39A,TMEM39B,TMPRSS2,TNF,TNFAIP3,TNIK,TNIP1,TOP2A,TRAF3,TRAF3IP1,TRAF3IP2,TRAF6,TREM1,TRIB1,TRIM10,TRIM11,TRIM13,TRIM14,TRIM15,TRIM21,TRIM25,TRIM26,TRIM27,TRIM28,TRIM31,TRIM32,TRIM35,TRIM38,TRIM5,TRIM6,TRIM62,TRIM8,TSG101,TSPAN32,TSPAN6,UBA52,VAPA,VAPB,VIP,VPS25,VPS37B,VPS4A,VPS4B,WEE2,YIPF1,YTHDC2,ZC3H12A,ZC3HAV1,ZCCHC17,ZNF189,ZNF502,ZNF639,ZNF681,ZP2,ZP3,ZP4
GO:TOLL_LIKE_RECEPTOR_4_SIGNALING_PATHWAY	http://www.broadinstitute.org/gsea/msigdb/cards/GO_TOLL_LIKE_RECEPTOR_4_SIGNALING_PATHWAY	17	0.6024	0.978279	1	1	CD14,IRAK1,ITGAM,ITGB2,LBP,LGALS9,LY96,NFKBIA,NR1H4,PIK3AP1,PRKCE,RIPK2,S100A14,TICAM2,TIRAP,TLR4,TNIP3
GO:AXON_ENSHEATHMENT	http://www.broadinstitute.org/gsea/msigdb/cards/GO_AXON_ENSHEATHMENT;GO:ENSHEATHMENT_OF_NEURONS;http://www.broadinstitute.org/gsea/msigdb/cards/GO_ENSHEATHMENT_OF_NEURONS	87	0.60256	0.978279	1	1	ACSBG1,ADAM22,AFG3L2,AKT1,AKT2,AMIGO1,ANK2,ARHGEF10,ATRN,CD9,CLDN11,CLU,CNTN2,CNTNAP1,CXCR4,DAG1,DHH,DICER1,EGR2,EIF2B2,EIF2B4,EIF2B5,EPB41L3,ERBB2,ERCC2,FA2H,FAM126A,FIG4,GAL3ST1,GJC3,GNPAT,GPC1,GPR126,HES5,HEXB,ID4,ILK,JAM3,KCNJ10,KEL,KLK6,LAMA2,LGI4,LPAR1,MAL,MBP,MPDZ,MPP5,MTMR2,MYO5A,MYOC,NAB1,NAB2,NDRG1,NF1,NFASC,NKX6-2,NRG1,NTF3,OLIG2,PARD3,PIKFYVE,PLP1,PMP22,POU3F1,POU3F2,PPARD,PRX,PTEN,QKI,SBF2,SCN2A,SCN8A,SERINC5,SH3TC2,SIRT2,SKI,SLC8A3,SOD1,TGFB1,TNFRSF21,TSC1,TSPAN2,UGT8,XK,ZNF24,ZNF396
GO:BRANCHING_INVOLVED_IN_SALIVARY_GLAND_MORPHOGENESIS	http://www.broadinstitute.org/gsea/msigdb/cards/GO_BRANCHING_INVOLVED_IN_SALIVARY_GLAND_MORPHOGENESIS	16	0.60276	0.978279	1	1	BMP7,DAG1,FGF10,FGF7,FGF8,FGFR1,FGFR2,IL6,LAMA5,NRP1,PLXNA1,PLXND1,SEMA3A,SEMA3C,SHH,TGM2
GO:NEGATIVE_REGULATION_OF_CELLULAR_SENESCENCE	http://www.broadinstitute.org/gsea/msigdb/cards/GO_NEGATIVE_REGULATION_OF_CELLULAR_SENESCENCE	11	0.60285	0.978279	1	1	ABL1,BCL2L12,BCL6,CDK6,PRKDC,SIRT1,TERF2,TERT,TP63,TWIST1,ZKSCAN3
GO:RETINOIC_ACID_METABOLIC_PROCESS	http://www.broadinstitute.org/gsea/msigdb/cards/GO_RETINOIC_ACID_METABOLIC_PROCESS	20	0.60305	0.978279	1	1	ADH7,ALDH1A3,ALDH8A1,BCO2,CRABP1,CRABP2,CYP1A1,CYP26A1,CYP26B1,CYP26C1,DHRS9,LRAT,RBP1,RDH10,SCPEP1,UGT1A1,UGT1A3,UGT1A7,UGT1A8,UGT1A9
REACTOME:ACETYLCHOLINE_NEUROTRANSMITTER_RELEASE_CYCLE	http://www.broadinstitute.org/gsea/msigdb/cards/REACTOME_ACETYLCHOLINE_NEUROTRANSMITTER_RELEASE_CYCLE	9	0.60312	0.978279	1	1	CHAT,RAB3A,RIMS1,SLC18A3,SLC5A7,SNAP25,STXBP1,SYT1,VAMP2
GO:MUSCLE_FIBER_DEVELOPMENT	http://www.broadinstitute.org/gsea/msigdb/cards/GO_MUSCLE_FIBER_DEVELOPMENT	43	0.60313	0.978279	1	1	ACTA1,AFG3L2,BEND2,BIN3,C11orf88,C16orf89,CACNA2D2,CACNB4,CAV2,CHRNB1,CXADR,DMD,DNER,FAM65B,FLNC,GPX1,HOMER1,KEL,KIAA1161,LEF1,MYH11,MYH6,MYL2,MYOD1,MYOG,NEXN,P2RX2,PPP3CA,PTCD2,RYR1,SEPN1,SGCB,SKI,SMO,STAC3,TCAP,TTN,UCHL1,VEGFA,WFIKKN1,WFIKKN2,WNT10B,XK
REACTOME:DOWNSTREAM_SIGNALING_EVENTS_OF_B_CELL_RECEPTOR_BCR	http://www.broadinstitute.org/gsea/msigdb/cards/REACTOME_DOWNSTREAM_SIGNALING_EVENTS_OF_B_CELL_RECEPTOR_BCR	92	0.60315	0.978279	1	1	AKT1,AKT1S1,AKT2,AKT3,BAD,BCL10,BTRC,CARD11,CASP9,CDKN1A,CDKN1B,CHUK,CREB1,CUL1,FBXW11,FOXO1,FOXO3,FOXO4,GSK3A,HRAS,IKBKB,IKBKG,KRAS,MALT1,MAP3K7,MAPKAP1,MDM2,MLST8,MTOR,NFKBIA,NFKBIB,NFKBIE,NR4A1,NRAS,PDPK1,PHLPP1,PRKCB,PSMA1,PSMA2,PSMA3,PSMA4,PSMA5,PSMA6,PSMA7,PSMA8,PSMB1,PSMB10,PSMB2,PSMB3,PSMB4,PSMB5,PSMB6,PSMB7,PSMB8,PSMB9,PSMC1,PSMC2,PSMC3,PSMC4,PSMC5,PSMC6,PSMD1,PSMD10,PSMD11,PSMD12,PSMD13,PSMD14,PSMD2,PSMD3,PSMD4,PSMD5,PSMD6,PSMD7,PSMD8,PSMD9,PSME1,PSME2,PSME4,PSMF1,PTEN,RASGRP1,RASGRP3,REL,RELA,RICTOR,RPS27A,RPS6KB2,SKP1,THEM4,TRIB3,TSC2,UBA52
GO:B_CELL_DIFFERENTIATION	http://www.broadinstitute.org/gsea/msigdb/cards/GO_B_CELL_DIFFERENTIATION	84	0.60321	0.978279	1	1	ABL1,ADA,ADAM17,ATM,ATP11C,BAK1,BAX,BCL2,BCL3,BCL6,BLNK,CD40LG,CD79B,CDH17,CEBPG,CLCF1,CMTM7,CR2,DCLRE1C,DLL1,EP300,FLT3,FNIP1,GPR183,HDAC4,HDAC5,HDAC9,HHEX,IFNA1,IFNA10,IFNA13,IFNA14,IFNA16,IFNA17,IFNA2,IFNA21,IFNA4,IFNA5,IFNA6,IFNA7,IFNA8,IFNB1,IFNE,IFNK,IFNW1,IL10,IL11,IL4,ITFG2,ITGA4,ITGB1,JAK3,KIT,KLF6,LFNG,LGALS1,LRRC8A,LYL1,MALT1,MFNG,MSH2,NFAM1,NHEJ1,NKX2-3,NOTCH2,NTRK1,ONECUT1,PIK3R1,PLCG2,PLCL2,POLM,POU1F1,POU2F2,PRKDC,PTK2B,PTPN2,RAG1,RAG2,RBPJ,SP3,TCF3,TPD52,VCAM1,ZBTB1
GO:MUSCLE_HYPERTROPHY	http://www.broadinstitute.org/gsea/msigdb/cards/GO_MUSCLE_HYPERTROPHY	28	0.60321	0.978279	1	1	AGT,AGTR2,CAMK2D,CAMTA2,CSRP3,CYBA,GATA4,GATA6,HDAC2,HDAC4,HEY2,HTR2B,IGF1,INPP5F,KDM4A,KLF15,LEP,MEF2C,MYOC,MYOCD,NPPA,PDLIM5,PPP3CA,RYR2,SORBS2,TCAP,TIAM1,TTN
GO:MUSCLE_MYOSIN_COMPLEX	http://www.broadinstitute.org/gsea/msigdb/cards/GO_MUSCLE_MYOSIN_COMPLEX	19	0.60321	0.978279	1	1	MYBPC3,MYH1,MYH11,MYH13,MYH2,MYH3,MYH4,MYH6,MYH7,MYH8,MYL1,MYL3,MYL5,MYL6B,MYL9,MYLPF,MYOM1,TRIM32,TTN
GO:ORGANIC_ACID_BINDING	http://www.broadinstitute.org/gsea/msigdb/cards/GO_ORGANIC_ACID_BINDING	199	0.60356	0.978586	1	1	AARS,AARS2,ACOX2,ADH5,ADIPOQ,AGRN,AGXT,AKR1C1,ALAS2,ALB,ALDH5A1,ALKBH3,ALOX5AP,ANXA13,ANXA9,APOC1,ASS1,AXL,CAD,CD300A,CPNE1,CPNE6,CPS1,CRABP1,CRABP2,CYP26A1,CYP26B1,CYP26C1,DBH,DDAH1,DDAH2,DDC,DHFR,DPYS,EGLN1,EGLN2,EGLN3,FABP1,FABP2,FABP3,FABP4,FABP5,FABP6,FCHO2,FCN1,FMO3,FOLR1,FOLR2,FOLR3,FOLR4,FTCD,GAD1,GAD2,GAP43,GAS6,GCHFR,GCLC,GFPT1,GLDC,GLRA1,GLRA2,GLRA3,GLRA4,GLRB,GLUD1,GLUD2,GLUL,GNMT,GOT1,GOT2,GPR143,GRHPR,GRIN1,GRIN2B,GRIN3A,GRIN3B,GRM7,GSS,HIF1AN,HLCS,HMBS,HMGB1,HMGCL,HMGCS1,HNF4A,HRSP12,HSPA8,ID3,IGF2R,INSR,JPH2,KARS,LCN12,LEO1,LEPRE1,LEPREL1,LPAR1,LPAR4,LRAT,MARCKS,MARK1,MCCC1,MFGE8,MTHFS,NAGS,NDUFAB1,NOS1,NOS2,NOS3,NR1H4,NR2F2,OGFOD2,OSBPL10,OSBPL5,OSBPL8,OTC,OXER1,P4HA1,P4HA2,P4HA3,P4HTM,PAH,PAM,PC,PCCA,PCK1,PHYH,PIN1,PLA2G1B,PLCD1,PLOD1,PLOD2,PLOD3,PMP2,PPARD,PPARG,PTGDS,PYGL,RARA,RARS,RASGRP1,RPE65,RS1,S100A8,S100A9,SARDH,SCARB1,SCIN,SCP2,SDPR,SELE,SELP,SERPINA5,SESTD1,SHMT1,SHMT2,SLC19A1,SLC1A1,SLC1A3,SNCA,SRR,ST8SIA2,ST8SIA3,ST8SIA4,STARD5,STX3,SYT1,SYT3,SYT4,SYTL2,TAT,TDO2,TH,THBS1,THNSL2,TIMD4,TMLHE,TPH1,TPH2,TRIM72,TYMS,UBR1,UBR2,UGT1A1,UGT1A10,UGT1A3,UGT1A4,UGT1A6,UGT1A7,UGT1A8,UGT1A9,UGT2B15,UGT2B4,UGT2B7,VDR,VIL1,YARS2,YWHAB,YWHAE
REACTOME:IL_6_SIGNALING	http://www.broadinstitute.org/gsea/msigdb/cards/REACTOME_IL_6_SIGNALING	10	0.60384	0.978586	1	1	CBL,IL6,IL6R,IL6ST,JAK1,JAK2,SOCS3,STAT1,STAT3,TYK2
GO:GEMINI_OF_COILED_BODIES	http://www.broadinstitute.org/gsea/msigdb/cards/GO_GEMINI_OF_COILED_BODIES	9	0.60422	0.978586	1	1	DDX20,GEMIN2,GEMIN4,GEMIN5,GEMIN6,GEMIN7,GEMIN8,NPAT,ZNF259
GO:RENAL_ABSORPTION	http://www.broadinstitute.org/gsea/msigdb/cards/GO_RENAL_ABSORPTION	11	0.60423	0.978586	1	1	AQP3,GSN,HAS2,HBB,HNF1A,HYAL2,KCNQ1,KLHL3,SGK1,SLC9A3R1,WNK4
SCZ_DENOVO_LOF	https://www.ncbi.nlm.nih.gov/pubmed/24463508	80	0.60464	0.978586	1	1	ALMS1,ALS2CL,ATG12,BCAT1,BRPF1,BTNL2,CCDC39,CELF2,CLCN1,CNTN3,CUZD1,DAGLB,DDHD2,DLG2,DNAH9,DPYD,DUOXA2,EPHA2,EPYC,ESAM,GTPBP3,HIST1H1E,HIVEP3,HSP90AA1,HSPA8,ITSN1,KDM5C,KIAA1429,KLHDC1,KLHL17,KPNA1,LAMA2,LPHN2,LRP1,MARK4,MGME1,MIF,MKI67,MOV10,MYH7B,NAP1L2,NCKIPSD,NEB,NIPAL3,NIPBL,NUP54,PAQR9,PHF7,PIK3C2B,POGZ,PRDX6,PRRC2A,PSPC1,RARG,RB1CC1,SCN2A,SHANK1,SSBP3,STAP2,SYNGAP1,SZT2,TAF13,TLK1,TMEM201,TNRC18,TP53I13,TRH,TTC28,UFL1,URB2,VPS13C,XPOT,XPR1,YTHDC1,ZDHHC5,ZEB1,ZMYND11,ZNF407,ZNF480,ZNF607
PID:TELOMERASE_PATHWAY	http://www.broadinstitute.org/gsea/msigdb/cards/PID_TELOMERASE_PATHWAY	68	0.60467	0.978586	1	1	ABL1,ACD,AKT1,ATM,BLM,CCND1,CDKN1B,DKC1,E2F1,EGF,EGFR,ESR1,FOS,HDAC1,HDAC2,HNRNPC,HSP90AA1,HUS1,IFNAR2,IFNG,IL2,IRF1,JUN,MAPK1,MAPK3,MAX,MRE11A,MTOR,MXD1,MYC,NBN,NCL,NFKB1,NR2F2,PARP2,PIF1,PINX1,POT1,PTGES3,RAD1,RAD50,RAD9A,RBBP4,RBBP7,RPS6KB1,SAP18,SAP30,SIN3A,SIN3B,SMAD3,SMG5,SMG6,SP1,SP3,TERF1,TERF2,TERF2IP,TERT,TGFB1,TINF2,TNKS,UBE3A,WRN,WT1,XRCC5,XRCC6,YWHAE,ZNFX1
REACTOME:G1_S_TRANSITION	http://www.broadinstitute.org/gsea/msigdb/cards/REACTOME_G1_S_TRANSITION	105	0.6048	0.978586	1	1	CCNA1,CCNA2,CCNB1,CCNE1,CCNE2,CCNH,CDC25A,CDC45,CDC6,CDC7,CDK1,CDK2,CDK7,CDKN1A,CDKN1B,CDT1,CKS1B,CUL1,DBF4,DHFR,E2F1,FBXO5,MAX,MCM10,MCM2,MCM3,MCM4,MCM5,MCM6,MCM7,MCM8,MNAT1,MYC,ORC1,ORC2,ORC3,ORC4,ORC5,ORC6,PCNA,PKMYT1,POLA1,POLA2,POLE,POLE2,PPP2CA,PPP2CB,PPP2R1A,PPP2R1B,PRIM1,PRIM2,PSMA1,PSMA2,PSMA3,PSMA4,PSMA5,PSMA6,PSMA7,PSMB1,PSMB10,PSMB2,PSMB3,PSMB4,PSMB5,PSMB6,PSMB7,PSMB8,PSMB9,PSMC1,PSMC2,PSMC3,PSMC4,PSMC5,PSMC6,PSMD1,PSMD10,PSMD11,PSMD12,PSMD13,PSMD14,PSMD2,PSMD3,PSMD4,PSMD5,PSMD6,PSMD7,PSMD8,PSMD9,PSME1,PSME2,PSMF1,RB1,RPA1,RPA2,RPA3,RPA4,RPS27A,RRM2,SKP1,SKP2,TFDP1,TK2,TYMS,UBA52,WEE1
DENOVO-DB_SCHIZOPHRENIA	http://denovo-db.gs.washington.edu/denovo-db/QueryVariantServlet?searchBy=Phenotype&target=schizophrenia	710	0.6051	0.978586	1	1	AASDH,ABCA13,ABHD12,ABL1,ACCSL,ACKR2,ACN9,ACO1,ACSL4,ACSL5,ACSM2B,ACTA2,ACTL7B,ACTN1,ADAMTS1,ADAMTS17,ADAMTS18,ADAMTS3,ADAMTS6,ADCY7,ADCY9,AGAP2,AHDC1,AK9,AKAP9,AKT1,AKTIP,ALAS1,ALCAM,ALDH16A1,ALDH1L1,ALDH1L2,ALDH4A1,ALDH5A1,ALMS1,ALOX15,AMZ1,ANAPC5,ANGPTL2,ANK1,ANKRD11,ANKRD22,ANKRD50,ANKRD66,ANKS1A,AOX1,AP3D1,APOL5,ARAP1,ARHGAP33,ARHGEF11,ARHGEF15,ARID1B,ARID2,ARRDC1,ARSI,ASAP1,ASAP2,ASH1L,ASTL,ASXL1,ATG12,ATP1A3,ATP2B2,ATP5J2-PTCD1,ATXN2L,AXL,BAIAP2,BAIAP3,BCAR3,BCAT1,BLNK,BRPF1,BRSK1,BSND,BTNL2,BZRAP1,C12orf74,C14orf28,C17orf97,C20orf197,C5orf42,C6orf222,C7orf60,C9orf114,CA10,CABIN1,CACNA1I,CACNA1S,CAPN15,CAPN9,CAPZA1,CBFA2T2,CBR4,CBX5,CBX8,CCDC136,CCDC30,CCDC47,CCT8L2,CD14,CD9,CD96,CDCA7,CDCA7L,CDH5,CDIP1,CDKAL1,CELSR1,CELSR2,CELSR3,CEP164,CEP290,CERK,CES4A,CHEK2,CHMP2A,CHMP4C,CHRNG,CHSY1,CHSY3,CIC,CKAP2,CLCN1,CLEC16A,CLEC3A,CLNS1A,CLPX,CLSPN,CMPK2,CNDP2,CNNM3,CNTN3,COG7,COL15A1,COL16A1,COL27A1,COL6A2,COX4I1,CR1L,CRYBG3,CSF3R,CSMD2,CTNNA2,CTRC,CTSL,CTTNBP2,CUL1,CUL3,CUL4A,CUZD1,CXorf65,DAGLB,DARC,DBN1,DCHS2,DCLK3,DCST1,DCTN3,DDB2,DDX39A,DENND6B,DEPDC4,DGKZ,DICER1,DIP2C,DLG1,DLG2,DLL4,DMD,DNAH1,DNAH12,DNAH3,DNAH6,DNAH9,DNAJA4,DNAJC6,DNASE1L2,DNASE2B,DNMT1,DPEP2,DPM1,DSCAM,DTX1,DUOXA1,DUOXA2,DUSP15,DVL1,DZIP3,EARS2,EEF2K,EFCAB12,EFTUD2,EGFL7,EIF4ENIF1,EIF4G1,EMC1,EML6,EMR1,EP300,EPB41,EPB41L1,EPC1,EPHA2,EPHB3,EPYC,ERBB2,ERF,ESCO2,ESPN,ESR2,EVI5L,EXD3,EXOC2,EXTL1,FABP4,FADS2,FAM160B1,FAM160B2,FAM168B,FAM186B,FAM208B,FAM20A,FAM69A,FAM83C,FARSA,FAT4,FBN2,FBXL18,FBXL19,FBXO31,FBXO39,FIBIN,FILIP1,FKBPL,FLAD1,FN1,FN3KRP,FOXRED1,FPR2,FRY,FSD1L,FUBP1,GBA,GCLC,GCNT2,GDAP2,GDPD5,GEMIN5,GFOD1,GIMAP8,GIT1,GLB1,GLI2,GLI3,GLIPR1L2,GLS,GNAS,GNB2,GNB5,GNPTG,GREM1,GRID2,GRIN2A,GTF3C2,GTPBP3,GXYLT1,GXYLT2,HAPLN2,HAUS6,HAUS8,HEATR5B,HIF1A,HIST1H2BE,HIST1H2BK,HIST1H3G,HIST1H4I,HIVEP1,HIVEP3,HPS1,HPS3,HSP90AA1,HSPA8,HTATSF1,HTR2A,HTT,HUWE1,IER2,IFNAR2,IGSF10,IGSF22,IKBIP,IL36B,ILVBL,INCENP,INO80,INPP4A,INPP5E,INSRR,INTS1,INTS6,IQSEC3,ITGA3,ITM2B,ITM2C,ITPR1,ITSN1,JARID2,JPH3,KCNH5,KCNH6,KCNQ5,KCNU1,KCTD6,KDSR,KIAA0319L,KIAA1109,KIAA1244,KIAA1429,KIAA1462,KIAA1755,KIAA2018,KIF13B,KIF14,KIF18A,KIF1A,KIF20B,KIF26B,KIF3A,KIF6,KLHDC1,KLHL17,KLHL20,KMT2C,KRT15,KRT20,KRT25,KRT82,KXD1,LAMA2,LAMA4,LAPTM5,LDLRAD4,LENG1,LGALS3BP,LHX6,LIMD1,LINGO2,LIPK,LLGL2,LONP1,LPAR3,LPCAT1,LPHN2,LRP4,LSM3,LUZP1,LZTR1,MAFB,MAGT1,MAMDC4,MAML2,MAP3K1,MAPK8,MARK4,MASP2,MAST1,MAST4,MDM1,MED29,MEF2B,MEF2BNB-MEF2B,METTL14,MGME1,MIF,MIOS,MKI67,MOV10,MPG,MRC2,MROH7-TTC4,MRPL27,MTG2,MUC17,MUC5B,MUC6,MUM1L1,MYADML2,MYBPHL,MYH11,MYH7B,MYH9,MYO15A,MYO18A,MYO18B,MYOF,MYOZ2,N4BP2L2,NALCN,NAP1L2,NBEA,NCAN,NCKIPSD,NCOR2,NEB,NEK4,NFASC,NID1,NIPAL3,NIPBL,NLRP1,NME8,NOS2,NOS3,NOTCH1,NR0B2,NR1D1,NRXN1,NRXN2,NSD1,NTRK1,NUMA1,NUP188,NUP210,NUP214,NUP37,NUPL2,NVL,NXF3,NYAP2,NYNRIN,OBSCN,OIP5,OLFM2,OR11A1,PAPSS2,PAQR8,PAQR9,PARM1,PAX5,PBX1,PCDH10,PCDHA1,PCDHA2,PCDHGA1,PCDHGA10,PCDHGA11,PCDHGA2,PCDHGA3,PCDHGA4,PCDHGA5,PCDHGA6,PCDHGA7,PCDHGA8,PCDHGA9,PCDHGB1,PCDHGB2,PCDHGB3,PCDHGB4,PCDHGB6,PCDHGB7,PCNT,PCNXL3,PDCD11,PDE3B,PDS5A,PDZD2,PEG3,PEX1,PEX16,PHC2,PHF19,PHF7,PI15,PIK3C2B,PIK3R3,PIM1,PIP4K2C,PLEKHA6,PLEKHH1,PLXNA1,PLXND1,PMFBP1,POGZ,POLL,POMT1,PPAP2A,PPP1R13L,PRKAR1A,PROSC,PRRC2A,PRRC2C,PRSS38,PRUNE2,PSAP,PSAPL1,PSMB11,PSMD2,PSPC1,PTAFR,PTCD1,PTK2B,PTPN3,PTPRF,PTPRG,PTPRJ,PUF60,PYCARD,RAD54L2,RALGPS1,RANBP6,RARS,RBBP5,RELN,RGL2,RHBDF1,RIF1,RIMS1,RP1,RPGRIP1,RPL5,RPP40,RPUSD3,RUNDC3B,RUNX3,RUSC1,RYR2,RYR3,SAFB2,SART3,SCN2A,SCRN1,SEC31A,SEMA3E,SERPINB8,SERPINI1,SGSM2,SH3PXD2B,SH3TC2,SHANK1,SHKBP1,SHOX2,SHQ1,SHROOM1,SLC13A1,SLC13A4,SLC18A2,SLC25A12,SLC25A23,SLC4A8,SLC5A7,SLC6A17,SLC7A5,SLC7A6,SLC9A3,SLC9A3R1,SLC9C2,SLCO1B7,SLIT2,SLIT3,SLMO2,SMAD7,SMARCC2,SMDT1,SMTNL1,SMYD4,SND1,SNTA1,SNX31,SOAT1,SON,SORBS2,SORCS2,SOS2,SP2,SPAG9,SPATA2L,SPDYC,SPEG,SPTBN5,SQLE,SRCIN1,SSH2,ST3GAL6,STAC2,STARD13,STK10,STK38L,STT3B,SULF2,SULT1B1,SYNE1,SYT9,SYVN1,TAAR8,TAF13,TAF1C,TAF9,TANC1,TANC2,TAS2R3,TBC1D10B,TBC1D4,TBX5,TBXA2R,TCP11L2,TDRD1,TDRD5,TDRKH,TECTA,TENM1,TEX15,TFAP2D,TFG,TGM2,THRA,THRAP3,TINF2,TLK1,TLK2,TLR1,TLR3,TLR5,TLR7,TM9SF3,TMCO3,TMCO5A,TMEM180,TMEM201,TMEM219,TMEM87B,TNFAIP1,TNKS,TNRC18,TNRC6C,TONSL,TOR1AIP1,TP53I13,TPR,TRH,TRHR,TRIM33,TRPM1,TRPV3,TSHZ2,TSKS,TSNAX,TSNAX-DISC1,TSPEAR,TSPYL2,TTC28,TTC4,TTK,TTN,TTPA,UACA,UBE2C,UBE2O,UFL1,UNC13A,UPF2,URB1,USF2,USP38,USP7,UTRN,VCAN,VDAC1,VIT,VPS11,VPS13A,VPS13C,WARS,WDR64,WIZ,WNK4,WRN,XIRP2,XKR6,XKR9,XPO7,XPOT,YAE1D1,YARS,YTHDC1,YWHAZ,ZBTB45,ZC3H10,ZC3H6,ZDHHC5,ZEB1,ZFR,ZIM2,ZMYND11,ZNF133,ZNF326,ZNF407,ZNF410,ZNF426,ZNF445,ZNF518B,ZNF532,ZNF536,ZNF551,ZNF607,ZNF721,ZNF77,ZNF778,ZP4,ZZZ3
GO:POSITIVE_REGULATION_OF_LYMPHOCYTE_APOPTOTIC_PROCESS	http://www.broadinstitute.org/gsea/msigdb/cards/GO_POSITIVE_REGULATION_OF_LYMPHOCYTE_APOPTOTIC_PROCESS	20	0.60515	0.978586	1	1	ADAM8,BAX,BBC3,CCL5,FAS,FNIP1,IDO1,IL10,LGALS13,LGALS14,LGALS16,LGALS9,NFKBID,P2RX7,PDCD1,PRELID1,TGFB2,TP53,WNT5A,ZC3H8
GO:INSULIN_RECEPTOR_BINDING	http://www.broadinstitute.org/gsea/msigdb/cards/GO_INSULIN_RECEPTOR_BINDING	31	0.60524	0.978586	1	1	DOK1,DOK2,DOK3,DOK5,DOK6,DOK7,ENPP1,FRS2,FRS3,GRB10,IGF1,IGF1R,IGF2,INS,INSL3,IRS1,IRS2,IRS4,LMBRD1,PDPK1,PHIP,PIK3R1,PTPN1,PTPN11,SHC1,SLC2A2,SNX1,SNX2,SNX4,SORBS1,SRC
GO:MITOTIC_SPINDLE	http://www.broadinstitute.org/gsea/msigdb/cards/GO_MITOTIC_SPINDLE	51	0.6053	0.978586	1	1	AGBL5,ASPM,ATAT1,AURKA,CAPG,CDC14A,CDC42,CDK1,CDK5RAP2,CENPE,CLASP2,CTTN,DIAPH1,DYNLL1,ECT2,EFHC1,EML1,EML2,ESPL1,FAM83D,GEM,GOLGA2,GPSM2,IKBKG,KAT2A,KIF18A,KIF20B,KIF22,KIF23,KLHL22,MAD1L1,MAD2L1,MAK,MAP4,MAP9,MAPK1,NUMA1,OR2A4,PKD2,PKHD1,PKP4,RACGAP1,RANGAP1,RCC2,RPS3,SIRT2,SPAG5,TADA3,TPR,TUBGCP4,YEATS2
GO:SODIUM_ION_HOMEOSTASIS	http://www.broadinstitute.org/gsea/msigdb/cards/GO_SODIUM_ION_HOMEOSTASIS	30	0.60574	0.978586	1	1	AGT,AGTR2,ATP12A,ATP1A1,ATP1A2,ATP1A3,ATP1A4,ATP1B1,ATP1B2,ATP1B3,ATP4A,C8orf44-SGK3,CYP11B2,CYP4A11,CYP4F12,CYP4F2,MC3R,NEDD4L,SCN7A,SCNN1A,SCNN1B,SCNN1G,SGK1,SGK2,SGK3,SLC8A1,SLC9A1,TFAP2B,TMPRSS3,UPK3A
GO:CELLULAR_IRON_ION_HOMEOSTASIS	http://www.broadinstitute.org/gsea/msigdb/cards/GO_CELLULAR_IRON_ION_HOMEOSTASIS	42	0.60582	0.978586	1	1	ABCB6,ABCB7,ABCG2,ACO1,ALAS2,BMP6,CP,CYBRD1,FAM132B,FLVCR1,FTH1,FTHL17,FTL,FTMT,FXN,HAMP,HEPH,HFE,HIF1A,HMOX1,HMOX2,HPX,IREB2,ISCU,LCN2,LTF,MYC,NDFIP1,NUBP1,SCARA5,SLC11A1,SLC11A2,SLC22A17,SLC40A1,SMAD4,SOD1,SRI,TF,TFR2,TFRC,TMPRSS6,TTC7A
GO:NUCLEAR_ENVELOPE_REASSEMBLY	http://www.broadinstitute.org/gsea/msigdb/cards/GO_NUCLEAR_ENVELOPE_REASSEMBLY	17	0.60608	0.978586	1	1	ANKLE2,BANF1,CHMP2A,CHMP4B,CHMP7,EMD,LMNA,NSFL1C,PPP2CA,PPP2R1A,PPP2R2A,REEP3,REEP4,SPAST,UBXN2A,UBXN2B,VRK1
GO:CELLULAR_RESPONSE_TO_STARVATION	http://www.broadinstitute.org/gsea/msigdb/cards/GO_CELLULAR_RESPONSE_TO_STARVATION	110	0.60615	0.978586	1	1	ALB,ASNS,ATF3,ATF4,ATG14,ATG5,ATG7,BCL2,BECN1,BHLHA15,BMPR2,CADPS2,CARTPT,CAV1,CDKN1A,COMT,CPEB4,DAP,DAPL1,DEPDC5,DNAJC15,DSC2,EHMT2,EIF2AK2,EIF2AK3,EIF2AK4,EIF2S1,FADS1,FBXO22,FNIP1,FOXA3,FOXO1,GABARAPL1,GABARAPL2,GABARAPL3,GAS2L1,GAS6,GBA,GCK,GCN1L1,GLUL,HFE,HSPA5,HSPA8,IFI16,IMPACT,INHBB,JUN,KIAA1324,KLF10,LRRK2,MAP1LC3A,MAP1LC3B,MAP1LC3B2,MAP1LC3C,MAX,MIOS,MTMR3,MYBBP1A,MYH13,MYOD1,NFE2L2,NPRL2,NPRL3,NUAK2,PCK1,PCSK9,PDK4,PICK1,PIK3C3,PIK3R4,PMAIP1,PPM1D,PPP1R15A,PRKAA1,PRKAA2,RALB,RNF152,RRAGA,RRAGB,RRAGC,RRAGD,RRP8,SEH1L,SFRP1,SH3GLB1,SIRT1,SIRT2,SLC2A1,SLC38A2,SLC39A4,SLC39A5,SPHK1,SRD5A1,SREBF1,SREBF2,TP53,UCP2,UPP1,USP33,VLDLR,WDR24,WDR59,WNT2B,WNT4,WNT9B,WRN,XBP1,ZC3H12A,ZFYVE1
GO:MELANOCYTE_DIFFERENTIATION	http://www.broadinstitute.org/gsea/msigdb/cards/GO_MELANOCYTE_DIFFERENTIATION	19	0.60616	0.978586	1	1	BCL2,C10orf11,CITED1,EDN3,EDNRB,GLI3,HPS4,HPS6,KIT,LRRC72,MEF2C,MITF,MREG,MYO5A,OCA2,RAB27A,SOX10,TYRP1,USP13
GO:TRANSEPITHELIAL_TRANSPORT	http://www.broadinstitute.org/gsea/msigdb/cards/GO_TRANSEPITHELIAL_TRANSPORT	13	0.60666	0.978586	1	1	AQP1,BEST1,CLDN16,CXADR,GPLD1,P2RY4,P2RY6,RHBG,RHCG,SLC12A2,SLC23A1,SLC23A2,SLC26A6
GO:CYSTEINE_TYPE_ENDOPEPTIDASE_ACTIVITY_INVOLVED_IN_APOPTOTIC_PROCESS	http://www.broadinstitute.org/gsea/msigdb/cards/GO_CYSTEINE_TYPE_ENDOPEPTIDASE_ACTIVITY_INVOLVED_IN_APOPTOTIC_PROCESS	15	0.60666	0.978586	1	1	CASP1,CASP10,CASP12,CASP14,CASP2,CASP3,CASP4,CASP5,CASP6,CASP7,CASP8,CASP9,CFLAR,CLC,PYCARD
GO:NEGATIVE_REGULATION_OF_CATALYTIC_ACTIVITY	http://www.broadinstitute.org/gsea/msigdb/cards/GO_NEGATIVE_REGULATION_OF_CATALYTIC_ACTIVITY	787	0.60705	0.978586	1	1	ABCA7,ABCE1,ABL1,ACACB,ADAR,ADARB1,ADCYAP1,ADIPOQ,ADRA2A,AGT,AHSG,AIDA,AIP,AKAP5,AKT1,AKT1S1,AKT2,AMBP,AMOT,ANAPC1,ANAPC10,ANAPC11,ANAPC16,ANAPC2,ANAPC4,ANAPC5,ANAPC7,ANGPTL3,ANGPTL4,ANXA1,ANXA2,ANXA3,ANXA4,ANXA5,APBA3,APC,APCS,APLP2,APOA1,APOA2,APOC1,APOC2,APOC3,APOE,APP,AQP1,ARFGEF1,ARL2,ARL6IP1,ARPP19,ARRB1,ARRB2,ASPN,ATP2B4,ATPIF1,AVP,BAG4,BAG5,BBS4,BCAS3,BCL2L12,BGN,BICD1,BIRC2,BIRC3,BIRC5,BIRC6,BIRC7,BIRC8,BMP4,BMP7,BST2,BUB1B,BUB3,C2orf40,C3,C4A,C4B,C5,CABIN1,CABP1,CALU,CAMK2N1,CAMK2N2,CAMSAP3,CAND1,CARD16,CARD17,CARD18,CASC5,CASP3,CASP8,CAST,CAV1,CAV3,CBLC,CCDC8,CCNB1,CCR2,CD109,CD27,CD2BP2,CD300A,CD44,CD46,CDC16,CDC20,CDC23,CDC26,CDC27,CDC42SE1,CDK1,CDK2,CDK5RAP1,CDK5RAP3,CDKN1A,CDKN1B,CDKN1C,CDKN2A,CDKN2B,CDKN2C,CDKN2D,CEBPA,CEP192,CEP85,CERS1,CHAD,CHCHD10,CHORDC1,CIB1,CISH,CLN3,CNN3,CNR1,CNR2,CNST,COL28A1,COL4A3,COL6A3,COL7A1,CORO1C,COX11,CPAMD8,CPEB2,CR1,CRB2,CRIM1,CRIPAK,CRY2,CSK,CSN2,CSNK2A1,CSRNP2,CSRNP3,CST1,CST11,CST2,CST3,CST4,CST5,CST6,CST7,CST8,CST9,CST9L,CSTA,CSTB,CSTL1,CTC1,CUL3,CYP27B1,DAB2IP,DAOA,DBNDD2,DCN,DDX3X,DEPTOR,DGKI,DHCR24,DLG2,DLG3,DNAJA1,DNAJA3,DNAJB6,DNAJC3,DPEP1,DRD1,DRD2,DRD3,DRD4,DRD5,DUSP1,DUSP10,DUSP14,DUSP16,DUSP18,DUSP19,DUSP2,DUSP21,DUSP26,DUSP3,DUSP4,DUSP5,DUSP6,DUSP7,DUSP8,DUSP9,DVL1,ECM1,EDNRB,EGLN1,EIF4A2,ELFN1,ELFN2,ELL,ENG,ENSA,EP300,EPHA1,ERRFI1,F11R,FABP1,FABP4,FAF2,FARP1,FBXO31,FBXO43,FBXO5,FBXO7,FETUB,FGFR1OP,FICD,FKBP15,FKBP1A,FKBP1B,FLRT1,FLRT2,FLRT3,FNIP1,FOXA2,FRY,FURIN,FZD10,FZR1,GABBR1,GABBR2,GADD45A,GADD45B,GALR1,GALR2,GALR3,GAS6,GBA,GBAS,GCHFR,GCKR,GFI1,GLA,GMFB,GMFG,GMIP,GNAI2,GNAI3,GNAQ,GNAT1,GNB2L1,GP1BA,GPATCH2,GPC3,GPI,GPR87,GPRC5A,GPS1,GPS2,GPX1,GRM2,GRM3,GRM7,GRXCR1,GSK3A,GSK3B,GSTP1,GZMA,H2AFY,HDAC6,HEXIM1,HEXIM2,HGF,HHEX,HIPK3,HMGCR,HMSD,HNRNPR,HP,HPCA,HRAS,HRG,HSPB1,HSPBP1,HTT,HYAL2,IBTK,IFI16,IFI6,IFIT1,IGBP1,IGF1R,IKBKB,IL13,IL1B,IL6,IL7,ILK,INCA1,INPP5K,INS,IPO5,IQGAP1,IQGAP2,IRAK3,IRS2,ITGB1BP1,ITIH1,ITIH2,ITIH3,ITIH4,ITIH5,ITIH6,KAL1,KAT2B,KDM5A,KIAA0226,KIAA0430,KIAA1244,KLF4,KLRC4-KLRK1,KLRK1,KNG1,LAMP3,LATS1,LATS2,LAX1,LCN1,LEF1,LEPR,LMTK2,LMTK3,LPA,LRP5,LRP6,LRRC15,LRRC19,LRRC4,LRRC4B,LRRC4C,LRRC66,LRRK2,LRRTM1,LRRTM3,LRRTM4,LRTM1,LTB4R2,LTF,LXN,LYN,MAD2L1,MAD2L2,MAGEA3,MAP2K5,MAPK7,MAPK8IP1,MASTL,MBIP,MCRS1,MDM2,MEN1,MICAL1,MIDN,MKKS,MKL1,MLLT1,MMP9,MPHOSPH10,MSTN,MTRR,MVP,MYO1D,MYOCD,NAIP,NCK1,NCKAP1L,NEIL1,NES,NF1,NF2,NFKB1,NGF,NGFR,NGFRAP1,NLE1,NLRC4,NOL3,NOS1,NOS3,NOSIP,NOTCH1,NPM1,NPRL2,NQO1,NR2F2,NUP62,NYX,OAZ1,OAZ2,OAZ3,OBFC1,OPRM1,OXA1L,P2RY13,PAK2,PALM,PAM16,PAPLN,PAQR3,PARK2,PARK7,PAX2,PCDH11X,PCID2,PCIF1,PCP4,PCSK1N,PDC,PDCD4,PDE6D,PDE6G,PDE6H,PDPK1,PDZD3,PEBP1,PHACTR1,PHACTR2,PHACTR3,PHPT1,PI15,PI16,PI3,PICALM,PIF1,PIH1D1,PIK3IP1,PINX1,PKIA,PKIB,PKIG,PKMYT1,PKN1,PLA2R1,PLAUR,PLIN5,PLK1,PLN,PLXNB3,PML,PODN,PODNL1,POT1,PPARG,PPIF,PPM1E,PPM1F,PPME1,PPP1R10,PPP1R11,PPP1R12A,PPP1R14A,PPP1R14B,PPP1R14C,PPP1R14D,PPP1R15A,PPP1R17,PPP1R1A,PPP1R1B,PPP1R1C,PPP1R2,PPP1R26,PPP1R27,PPP1R35,PPP1R36,PPP1R37,PPP1R8,PPP1R9B,PPP2CA,PPP2R1A,PPP2R4,PPP2R5A,PPP4R4,PRDX3,PRDX5,PRKAG2,PRKAR1A,PRKAR1B,PRKAR2A,PRKAR2B,PRKCA,PRKCD,PRKCZ,PRKRIP1,PROL1,PROS1,PRPSAP1,PRPSAP2,PSEN1,PSMA1,PSMA2,PSMA3,PSMA4,PSMA5,PSMA6,PSMA7,PSMB1,PSMB10,PSMB2,PSMB3,PSMB4,PSMB5,PSMB6,PSMB7,PSMB8,PSMB9,PSMC1,PSMC2,PSMC3,PSMC4,PSMC5,PSMC6,PSMD1,PSMD10,PSMD11,PSMD12,PSMD13,PSMD14,PSMD2,PSMD3,PSMD4,PSMD5,PSMD6,PSMD7,PSMD8,PSMD9,PSME1,PSME2,PSME3,PSMF1,PTEN,PTK6,PTN,PTPN1,PTPN2,PTPN22,PTPN5,PTPRC,PTPRJ,PTPRN2,PTTG1,PTTG2,PTX3,PXK,PYCARD,PYDC1,R3HDML,RAF1,RAG1,RANBP2,RB1,RBM26,RCC2,RDX,RECK,RENBP,RFFL,RGN,RGS14,RGS2,RGS3,RGS4,RHOH,RIMBP2,RNH1,ROCK1,ROCK2,RPS27A,RPS6KA1,RPS6KA3,RRP1B,RTKN,RTN4R,RTN4RL1,RTN4RL2,SAG,SCG5,SCGB1A1,SEMA4D,SERPINA1,SERPINA10,SERPINA11,SERPINA12,SERPINA3,SERPINA4,SERPINA5,SERPINA6,SERPINA7,SERPINA9,SERPINB1,SERPINB10,SERPINB12,SERPINB13,SERPINB2,SERPINB3,SERPINB4,SERPINB5,SERPINB6,SERPINB7,SERPINB8,SERPINB9,SERPINC1,SERPIND1,SERPINE1,SERPINE2,SERPINE3,SERPINF1,SERPINF2,SERPING1,SERPINH1,SERPINI1,SERPINI2,SET,SFI1,SFN,SFRP1,SFRP2,SH2D4A,SH3BP4,SH3BP5,SH3BP5L,SH3RF1,SIAH2,SIRT1,SLC7A14,SLIT2,SLN,SLPI,SMAD7,SMPD1,SMYD3,SNCA,SNCB,SNX6,SOCS1,SOCS2,SOCS3,SOCS4,SOCS5,SOCS6,SOCS7,SORL1,SORT1,SPINK1,SPINK13,SPINK14,SPINK2,SPINK4,SPINK5,SPINK6,SPINK7,SPINK8,SPINK9,SPINT1,SPINT2,SPINT3,SPINT4,SPOCD1,SPOCK1,SPOCK3,SPP2,SPRED1,SPRED2,SPRY1,SPRY2,SRC,SRCIN1,STK38,SYTL2,TAF7,TAOK3,TARBP2,TEN1,TERF1,TERF2,TESC,TFAP2B,TFAP4,TFIP11,TFPI,TFPI2,TGFB2,THBS1,THY1,TIMP1,TIMP2,TIMP3,TIMP4,TINF2,TIPRL,TLR9,TMBIM6,TMED2,TMEM132D,TMEM225,TMLHE,TNF,TNFAIP3,TNFAIP8,TNFSF14,TNK2,TNNI3,TNNT2,TP53,TP73,TRIAP1,TRIB1,TRIB2,TRIB3,TRIM27,TSC2,TSKS,UBA52,UBASH3B,UBB,UBC,UBE2C,UBE2D1,UBE2E1,UBN1,UBXN1,UCHL1,UCHL5,UGT1A1,UGT1A10,UGT1A3,UGT1A4,UGT1A6,UGT1A7,UGT1A8,UGT1A9,UMODL1,USP14,USP44,USP47,VEGFA,VIL1,WDR81,WDTC1,WEE2,WFDC1,WFDC10A,WFDC10B,WFDC12,WFDC13,WFDC2,WFDC3,WFDC5,WFDC6,WFDC8,WFIKKN1,WFIKKN2,WNK1,WNT9A,WWTR1,XIAP,YWHAE,YWHAG,ZCCHC9,ZFYVE1,ZFYVE28,ZGPAT,ZNF675
GO:DOUBLE_STRANDED_RNA_BINDING	http://www.broadinstitute.org/gsea/msigdb/cards/GO_DOUBLE_STRANDED_RNA_BINDING	58	0.60719	0.978586	1	1	A1CF,ACTN1,ADARB1,ADARB2,APTX,CLTC,DDX1,DDX21,DDX58,DDX60,DGCR8,DHX15,DHX30,DHX36,DHX58,DICER1,DROSHA,EIF2AK2,EIF4A1,EIF4B,ELAVL1,FMR1,FXR1,HMGB1,HSP90AB1,HSPD1,IFIH1,ILF2,ILF3,LRRFIP1,LSM14A,MBNL1,MRPL44,MSN,MTDH,MYH4,OAS1,OAS2,OAS3,OASL,PRKRA,PRKRIP1,RFTN1,SLC3A2,STAU1,STAU2,STRBP,SUPV3L1,TARBP2,TFRC,TLR3,TLR7,TLR8,TUBA1B,TUBB4B,VIM,YRDC,ZNF346
GO:NEURON_APOPTOTIC_PROCESS	http://www.broadinstitute.org/gsea/msigdb/cards/GO_NEURON_APOPTOTIC_PROCESS	34	0.60741	0.978586	1	1	AIFM1,APAF1,APP,ATM,BAX,BCL2,BCL2L1,BID,BNIP3,BOK,CASP3,CDK5,DIABLO,ERBB3,FADD,FAM162A,FAS,GAPDH,GRIK2,HDAC7,LIG4,MAX,NAE1,NLRP1,PIGT,POLB,POU4F3,PSEN1,RB1,SCN2A,SDIM1,SIAH1,TNFRSF21,TP63
REACTOME:INSULIN_RECEPTOR_SIGNALLING_CASCADE	http://www.broadinstitute.org/gsea/msigdb/cards/REACTOME_INSULIN_RECEPTOR_SIGNALLING_CASCADE	82	0.60743	0.978586	1	1	AKT2,CAB39,CAB39L,CDK1,CRK,DOK1,EEF2K,EIF4B,EIF4E,EIF4EBP1,EIF4G1,FGF1,FGF10,FGF17,FGF18,FGF19,FGF2,FGF20,FGF22,FGF23,FGF4,FGF5,FGF6,FGF7,FGF8,FGF9,FGFR1,FGFR2,FGFR3,FGFR4,FRS2,GAB1,GRB10,GRB2,HRAS,INS,INSR,IRS1,IRS2,KL,KLB,KRAS,MAP2K1,MAP2K2,MAPK1,MAPK3,MLST8,MTOR,NRAS,PDE3B,PDPK1,PIK3C3,PIK3CA,PIK3CB,PIK3R1,PIK3R2,PIK3R4,PPM1A,PRKAA1,PRKAA2,PRKAB1,PRKAG1,PRKAG2,PRKAG3,RAF1,RHEB,RPS6,RPS6KB1,RPTOR,SHC1,SHC2,SHC3,SOS1,STK11,STRADA,STRADB,THEM4,TLR9,TRIB3,TSC1,TSC2,YWHAB
GO:GRANULOCYTE_ACTIVATION	http://www.broadinstitute.org/gsea/msigdb/cards/GO_GRANULOCYTE_ACTIVATION	19	0.60749	0.978586	1	1	ANXA3,CCL3,CCL5,CXCR2,F2RL1,FCER1G,IL8,PI4K2A,PPBP,PREX1,PRG3,PRKCD,STXBP2,STXBP3,SYK,TYROBP,VAMP2,VAMP8,ZAP70
GO:POSITIVE_REGULATION_OF_OSTEOBLAST_PROLIFERATION	http://www.broadinstitute.org/gsea/msigdb/cards/GO_POSITIVE_REGULATION_OF_OSTEOBLAST_PROLIFERATION	11	0.6075	0.978586	1	1	ABL1,BMP2,CTHRC1,CYR61,GATA1,HPSE,ITGAV,LRP5,LTF,SOX8,TMEM119
GO:ANION_CHANNEL_ACTIVITY	http://www.broadinstitute.org/gsea/msigdb/cards/GO_ANION_CHANNEL_ACTIVITY	88	0.60769	0.978586	1	1	ANO1,ANO10,ANO2,ANO3,ANO4,ANO5,ANO6,ANO7,ANO8,ANO9,APOL1,AQP6,BEST1,BEST2,BEST3,BEST4,BSND,CCT8L2,CFTR,CLCA1,CLCA2,CLCA4,CLCC1,CLCN1,CLCN2,CLCN3,CLCN4,CLCN5,CLCN6,CLCN7,CLCNKA,CLCNKB,CLIC1,CLIC2,CLIC3,CLIC4,CLIC5,CLIC6,FXYD1,FXYD3,GABRA1,GABRA2,GABRA3,GABRA4,GABRA5,GABRA6,GABRB1,GABRB2,GABRB3,GABRD,GABRE,GABRG1,GABRG2,GABRG3,GABRP,GABRQ,GABRR1,GABRR2,GLRA1,GLRA2,GLRA3,GLRA4,GLRB,LRRC8A,LRRC8C,LRRC8D,LRRC8E,NMUR2,SLC17A3,SLC17A7,SLC1A4,SLC26A1,SLC26A10,SLC26A11,SLC26A2,SLC26A3,SLC26A4,SLC26A5,SLC26A6,SLC26A7,SLC26A8,SLC26A9,TTYH1,TTYH2,TTYH3,VDAC1,VDAC2,VDAC3
GO:WIDE_PORE_CHANNEL_ACTIVITY	http://www.broadinstitute.org/gsea/msigdb/cards/GO_WIDE_PORE_CHANNEL_ACTIVITY	20	0.60799	0.978586	1	1	GJA1,GJA10,GJA3,GJB1,GJB2,GJB3,GJC1,GJC2,GJD2,GJD3,MIP,PANX1,PANX2,PANX3,PRF1,TOMM40,TOMM40L,VDAC1,VDAC2,VDAC3
GO:AXON_ENSHEATHMENT_IN_CENTRAL_NERVOUS_SYSTEM	http://www.broadinstitute.org/gsea/msigdb/cards/GO_AXON_ENSHEATHMENT_IN_CENTRAL_NERVOUS_SYSTEM;GO:CENTRAL_NERVOUS_SYSTEM_MYELINATION;http://www.broadinstitute.org/gsea/msigdb/cards/GO_CENTRAL_NERVOUS_SYSTEM_MYELINATION	10	0.60848	0.978586	1	1	CLU,CNTN2,ERCC2,FA2H,HES5,ID4,KCNJ10,NKX6-2,PLP1,PTEN
GO:HEXOSE_METABOLIC_PROCESS	http://www.broadinstitute.org/gsea/msigdb/cards/GO_HEXOSE_METABOLIC_PROCESS	147	0.60853	0.978586	1	1	ADIPOQ,ADPGK,AIMP1,AKR1A1,AKR1B1,AKT1,AKT2,ALDH1A1,ALDH5A1,ALDOA,ALDOB,ALDOC,APOD,ATF3,ATF4,B3GALTL,B4GALT1,BAD,BPGM,BRAT1,BRS3,CACNA1A,CHST1,CHST15,CPT1A,CREM,CRTC2,CRY1,DAK,DCXR,ENO1,ENO3,FABP5,FBP1,FBP2,FPGT,FUCA1,FUCA2,FUT1,FUT10,FUT2,FUT4,FUT5,FUT6,FUT7,FUT8,FUT9,G6PC,G6PC2,G6PC3,G6PD,GAA,GALE,GALK1,GALK2,GALM,GALT,GAPDH,GAPDHS,GCK,GHRL,GLB1,GLYCTK,GNPDA1,GNPDA2,GOT1,GOT2,GPD1,GPD2,GPI,H6PD,HK1,HK2,HK3,HKDC1,IGF2,IGFBP5,INPPL1,INS,IRS2,KCNJ11,KHK,LEP,LRP5,MAN2A1,MAN2A2,MAN2B1,MAN2B2,MAN2C1,MAPK14,MDH1,MPI,NISCH,NPY1R,OAS1,OMA1,ONECUT1,PC,PCK1,PCK2,PDHA2,PDHB,PDK1,PDK2,PDK3,PDK4,PDX1,PER2,PFKFB1,PFKFB2,PFKFB3,PFKFB4,PFKL,PFKM,PFKP,PGAM1,PGAM2,PGAM4,PGK1,PGM1,PGM2,PGM2L1,PGM5,PIK3CA,PKLR,PMM1,POFUT1,POFUT2,PPARD,PPARGC1A,PRKAA1,RBP4,SDS,SERP1,SERPINA12,SLC25A10,SLC25A11,SLC25A12,SLC25A13,SLC35A2,SLC37A4,SORD,TFAP2B,TKTL1,TNF,USF1,WDTC1
GO:DORSAL_SPINAL_CORD_DEVELOPMENT	http://www.broadinstitute.org/gsea/msigdb/cards/GO_DORSAL_SPINAL_CORD_DEVELOPMENT	20	0.60867	0.978586	1	1	ASCL1,DRGX,GDF7,GSX1,GSX2,HOXB8,LBX1,LHX1,LHX3,LHX5,LMO4,MDGA1,PAX7,PBX3,PROX1,RFX4,TAL1,UNCX,WNT1,WNT3A
GO:MRNA_TRANSCRIPTION_FROM_RNA_POLYMERASE_II_PROMOTER	http://www.broadinstitute.org/gsea/msigdb/cards/GO_MRNA_TRANSCRIPTION_FROM_RNA_POLYMERASE_II_PROMOTER	15	0.60877	0.978586	1	1	ARNT,ATF4,C5AR1,DDIT3,FLNA,HIF1A,LMO2,MED1,MYOG,POU5F1,SOX17,SOX18,SREBF1,SRF,ZBTB1
GO:REGULATION_OF_ODONTOGENESIS_OF_DENTIN_CONTAINING_TOOTH	http://www.broadinstitute.org/gsea/msigdb/cards/GO_REGULATION_OF_ODONTOGENESIS_OF_DENTIN_CONTAINING_TOOTH	11	0.60879	0.978586	1	1	AMTN,BMP2,BMP4,CSF1,DMRT3,FGF8,MMP20,RSPO2,RUNX2,TNFRSF11B,WNT10A
GO:CYTOSOLIC_PROTEASOME_COMPLEX	http://www.broadinstitute.org/gsea/msigdb/cards/GO_CYTOSOLIC_PROTEASOME_COMPLEX	11	0.60914	0.978586	1	1	IDE,PSMC1,PSMC2,PSMC3,PSMC4,PSMC5,PSMC6,PSMD1,PSMD14,PSMD2,UBQLN4
BIOCARTA:CARM_ER_PATHWAY	http://www.broadinstitute.org/gsea/msigdb/cards/BIOCARTA_CARM_ER_PATHWAY	33	0.60928	0.978586	1	1	BRCA1,CARM1,CCND1,CREBBP,EP300,ERCC3,ESR1,GRIP1,GTF2A1,GTF2E1,GTF2F1,HDAC1,HDAC10,HDAC11,HDAC2,HDAC3,HDAC4,HDAC5,HDAC6,HDAC7,HDAC8,HDAC9,MED1,MEF2C,NCOR2,NR0B1,NRIP1,PELP1,POLR2A,PPARGC1A,SPEN,SRA1,TBP
REACTOME:HDL_MEDIATED_LIPID_TRANSPORT	http://www.broadinstitute.org/gsea/msigdb/cards/REACTOME_HDL_MEDIATED_LIPID_TRANSPORT	13	0.60948	0.978586	1	1	ABCA1,ABCG1,ALB,AMN,APOA1,APOC2,APOC3,APOE,BMP1,CUBN,LCAT,PLTP,SCARB1
GO:ARACHIDONIC_ACID_MONOOXYGENASE_ACTIVITY	http://www.broadinstitute.org/gsea/msigdb/cards/GO_ARACHIDONIC_ACID_MONOOXYGENASE_ACTIVITY	15	0.60962	0.978586	1	1	CYP2A13,CYP2A6,CYP2A7,CYP2B6,CYP2C18,CYP2C19,CYP2C8,CYP2C9,CYP2D6,CYP2E1,CYP2F1,CYP2J2,CYP4A11,CYP4F12,CYP4F2
GO:NEGATIVE_REGULATION_OF_EXTRINSIC_APOPTOTIC_SIGNALING_PATHWAY_VIA_DEATH_DOMAIN_RECEPTORS	http://www.broadinstitute.org/gsea/msigdb/cards/GO_NEGATIVE_REGULATION_OF_EXTRINSIC_APOPTOTIC_SIGNALING_PATHWAY_VIA_DEATH_DOMAIN_RECEPTORS	33	0.60969	0.978586	1	1	ARHGEF2,BMP5,BRCA1,CASP8,CFLAR,DAPK1,FADD,FAS,FASLG,FGA,FGB,FGG,GPX1,HGF,HMGB2,HMOX1,ICAM1,NOS3,PARK7,PEA15,RAF1,RFFL,RIPK1,SCRT2,SERPINE1,SFRP2,TMBIM1,TNFAIP3,TNFRSF10A,TNFRSF10B,TNFSF10,TRADD,TRAF2
GO:POSITIVE_REGULATION_OF_MYELOID_LEUKOCYTE_MEDIATED_IMMUNITY	http://www.broadinstitute.org/gsea/msigdb/cards/GO_POSITIVE_REGULATION_OF_MYELOID_LEUKOCYTE_MEDIATED_IMMUNITY	17	0.60991	0.978586	1	1	ADORA2B,C3,F2RL1,FCER1A,FCER1G,FGR,GAB2,IL13,IL4,IL4R,PTAFR,SNX4,STAP1,STX4,SYK,VAMP8,ZAP70
GO:SKELETAL_MUSCLE_CONTRACTION	http://www.broadinstitute.org/gsea/msigdb/cards/GO_SKELETAL_MUSCLE_CONTRACTION	31	0.61008	0.978586	1	1	ADRB2,ATP8A2,CCDC78,CHRNA1,CHRNB1,CHRND,CHRNE,CHUK,DMPK,EEF2,GAA,HOMER1,HSP90AA1,IKBKB,JSRP1,MB,MYH14,MYH3,MYH7,MYH8,RCSD1,RPS6KB1,STAC3,TCAP,TNNC1,TNNC2,TNNI1,TNNI2,TNNI3,TNNT1,TNNT3
GO:REGULATION_OF_GROWTH	http://www.broadinstitute.org/gsea/msigdb/cards/GO_REGULATION_OF_GROWTH	594	0.61061	0.978586	1	1	ABL1,ACACB,ACSL4,ACTL6A,ACVR1B,ACVRL1,ADAM15,ADAM17,ADIPOR1,ADIPOR2,ADNP,ADNP2,ADRB1,ADRB2,ADRB3,AFG3L2,AGPAT6,AGR2,AGRN,AGT,AGTR1,AGTR2,AKAP6,AKT1,ALOX12,ALOX15B,ANAPC2,APBB1,APBB2,APOE,APP,ARHGAP4,ARHGEF11,ARMC10,ARX,ATP8A2,ATRN,AVP,AVPR1A,BAP1,BARHL2,BASP1,BBC3,BBS4,BCAR1,BCL11A,BCL2,BCL2L11,BCL6,BDKRB1,BDNF,BLZF1,BMP10,BMP4,BMPR2,BNIPL,BRD8,BRMS1L,BST2,BTG1,C3,C8orf44-SGK3,CACNA2D2,CAMK2D,CAMP,CAPN3,CAPRIN2,CARM1,CAV3,CCDC85B,CCNB1,CCR2,CD320,CD36,CD38,CD81,CDA,CDC42,CDH4,CDHR2,CDK1,CDK11A,CDK5,CDK5R1,CDKL5,CDKN1A,CDKN1B,CDKN2A,CDKN2AIP,CDKN2C,CDKN2D,CELF1,CGREF1,CHD7,CHPT1,CIB1,CISH,CLASP2,CLSTN1,COLQ,CPNE5,CPNE6,CPNE9,CRABP2,CREB1,CREB3,CREG1,CRIM1,CRLF3,CSF1,CSNK2A1,CSPG5,CTDP1,CTGF,CTSG,CTTN,CXCL12,CXCL16,CYBA,CYP27B1,CYR61,DAB2IP,DACT3,DCBLD2,DCC,DCUN1D3,DDR1,DDX39B,DDX3X,DERL2,DIO3,DISC1,DLL1,DMAP1,DNAJC2,DNM2,DPYSL2,DRD2,DRD3,DSCAM,DUSP6,E4F1,EAF2,EBAG9,EFNA5,EGFR,EGLN2,EI24,ELANE,ENO1,ENOX2,ENPP1,EP300,EPB41L3,EPC1,EPHA7,ERBB2,ERBB4,ESM1,ESR2,EXOSC2,EXOSC9,EXTL3,EZR,F2,FAM107A,FBLN5,FBP1,FGF13,FGF2,FGF20,FGF8,FGF9,FGFR1,FGFR1OP,FGFR2,FGFR3,FHL1,FLCN,FLVCR1,FN1,FOXC1,FOXC2,FOXK1,FOXM1,FOXS1,FRZB,FSTL4,FTO,FXN,FXYD2,GAL,GAMT,GAP43,GAS2L1,GAS6,GATA6,GDF5,GDF9,GH1,GHR,GHRH,GHRHR,GHRL,GHSR,GJA1,GJD4,GNAS,GNB2L1,GNG4,GOLGA4,GPAM,GPC3,GPR21,GREM1,GSK3A,GSK3B,H2AFY,H2AFY2,H3F3A,H3F3B,H3F3C,HBEGF,HEPACAM,HEY2,HIF1A,HIST1H1B,HLX,HMGA2,HNF1B,HNF4A,HNRNPK,HOPX,HOXB13,HPN,HRG,HTRA1,HTRA2,HTRA3,HTRA4,HYAL1,HYAL2,IDH3G,IFNG,IFRD1,IGF1,IGFBP1,IGFBP2,IGFBP3,IGFBP4,IGFBP5,IGFBP6,IGFBP7,IGFBPL1,IGSF11,IL10,IL12B,IL17RB,IL2,IL7,IL9,ILK,ING1,ING2,ING3,ING4,ING5,INHBA,INO80,INS,INSR,IP6K2,IRF8,ISLR2,IST1,ITCH,ITSN2,KAT5,KAZALD1,KCNK2,KCTD11,KIAA1109,KIAA1598,KIF14,KIF26A,KRT17,L1CAM,LATS1,LATS2,LBP,LEF1,LEP,LGI1,LGMN,LMX1A,LPAR3,LRP12,LTA,LTBP4,MACF1,MAD2L2,MAEL,MAP1B,MAP2K5,MAPK11,MAPK14,MAPT,MBD5,MBL2,MCTS1,MEF2C,MEGF8,MFI2,MKKS,MMP14,MORF4L1,MORF4L2,MPO,MSTN,MSX1,MTM1,MTOR,MTPN,MUC12,MUL1,MUSK,MYH6,MYL2,MYOCD,MYOD1,N6AMT1,NACA,NAIF1,NCBP1,NDEL1,NDN,NDNL2,NDRG3,NDUFA13,NDUFS3,NEDD4L,NEDD9,NELL2,NET1,NF2,NIPBL,NKD1,NKX2-5,NKX6-1,NME6,NOG,NOL8,NOTCH1,NOV,NPPA,NPPB,NPPC,NPR1,NPY1R,NRCAM,NRG1,NRG3,NRK,NRP1,NTN1,NTRK3,OGFR,OLFM1,OSBP,OSGIN1,OSM,PAFAH1B1,PAK2,PAPPA2,PARK2,PHB,PIK3CA,PIN1,PLAC8,PLCB1,PLCE1,PLS1,PLXNA1,PLXNA2,PLXNA3,PLXNA4,PLXNC1,PLXND1,PML,PNPT1,POU1F1,POU3F2,PPARD,PPARG,PPIB,PPM1F,PPP1R1C,PPP1R9B,PPP2CA,PPP2R1A,PPP2R3A,PPT1,PRDM4,PRKCQ,PRKDC,PRL,PRLH,PROX1,PSMD10,PSRC1,PTCH1,PTEN,PTGER4,PTK2,PTK2B,PTK6,PTPN11,PTPRJ,RAB11A,RAB21,RAB33B,RAG2,RAI1,RASAL1,RASGRP2,RBBP7,RBP4,RBPJ,RERG,RIMS1,RIMS2,RND2,RNF6,RPS6KA1,RPS6KA3,RPS6KB1,RRAD,RTN4,RTN4R,RUFY3,RUVBL1,RUVBL2,S100A8,S100A9,SASH3,SAV1,SCGB3A1,SDCBP,SEMA3A,SEMA3C,SEMA3D,SEMA3E,SEMA3F,SEMA3G,SEMA4A,SEMA4B,SEMA4C,SEMA4D,SEMA4F,SEMA4G,SEMA5A,SEMA5B,SEMA6A,SEMA6B,SEMA6C,SEMA6D,SEMA7A,SERP1,SERPINE2,SERTAD2,SERTAD3,SFN,SFRP1,SFRP2,SGK1,SGK2,SGK3,SGPL1,SH3BP4,SHC1,SIPA1,SIRT1,SIX1,SIX4,SLC25A33,SLC44A4,SLC6A3,SLC6A4,SLC9A1,SLIT2,SLIT3,SMAD3,SMAD4,SMARCA2,SMARCA4,SMO,SMURF1,SOCS1,SOCS2,SOCS3,SOCS4,SOCS5,SOCS6,SOCS7,SOD1,SOX15,SOX17,SPG20,SPHK1,SPOCK1,SPP1,SPTBN4,SQSTM1,SRF,ST7L,STAT3,STAT5A,STAT5B,STC2,STK11,STK3,STK4,STRA8,SUPV3L1,SYT1,SYT17,SYT2,SYT3,SYT4,TAF9,TAF9B,TAOK2,TBX2,TBX20,TBX5,TCHP,TFCP2L1,TFRC,TGFB1,TGFB2,TGFBR1,TGFBR2,TIRAP,TLL2,TMC8,TMEM8B,TMEM97,TNF,TNFRSF12A,TNK1,TNKS2,TNR,TP53,TP53TG5,TP73,TRIM32,TRIM40,TRPV2,TSG101,TSPYL2,TSPYL5,TTL,TWF2,UBE2E3,UCN,ULK2,UNC13A,USP47,UTS2R,VEGFA,VIL1,WDR36,WFDC1,WFS1,WISP1,WISP2,WNT10B,WNT11,WNT2,WNT3,WNT3A,WNT5A,WRN,WT1,WWC1,WWC2,WWC3,YAP1,YEATS4,ZC3H12D,ZMAT3,ZNF259,ZNF639,ZP3
GO:STEROL_BINDING	http://www.broadinstitute.org/gsea/msigdb/cards/GO_STEROL_BINDING	41	0.61069	0.978586	1	1	ABCA1,ABCG1,ANXA6,APOA1,APOA2,APOA4,APOA5,APOC3,APOD,APOE,APOF,CAV1,ERLIN1,ERLIN2,GPR183,NPC1,NPC2,NR1H3,OSBP,OSBP2,OSBPL10,OSBPL1A,OSBPL2,OSBPL3,OSBPL5,OSBPL7,OSBPL8,PMP2,PROM2,PTCH1,RORA,RORC,SCAP,SCP2,SOAT1,SOAT2,STAR,STARD3,SYP,TSPO,TSPO2
POTENTIALLY_SYNAPTIC_INTERSECT	https://www.ncbi.nlm.nih.gov/pubmed/27694994	126	0.61089	0.978586	1	1	AAK1,AKAP9,AMPH,ANK2,ANK3,ANKS1B,APC,APP,ASTN1,ATP1B1,ATP2A2,ATP2B2,ATP2B4,BSN,CADPS,CALM1,CAMK2A,CAMK2G,CAMKK2,CAMKV,CAND1,CDK5R1,CDKL5,CIT,CLASP1,CLCN3,CNKSR2,CNTNAP1,CPLX2,CSPG5,CTBP1,DLGAP2,DNAJC6,DOCK3,DOCK4,DOCK9,DPYSL2,DST,ELFN2,ENAH,EPHA4,ERC2,FARP1,FBXO41,FMN2,GNAS,GPM6A,GPR158,GRIN2A,GRIN2B,GRM5,GSK3B,KCNA2,KCNMA1,KIAA1217,KIF21A,LMTK2,LRRC7,MAGI2,MAP1B,MAP2,MAP6,MAPK1,MARK1,MKL2,MYO5A,NBEA,NCDN,NCKAP1,NF1,NLGN1,NRXN3,NSF,OGT,OPA1,OPCML,OXR1,PDE10A,PDE4B,PGM2L1,PIK3CA,PLCB1,PLXNA4,PPM1E,PPP2R1A,PPP3CA,PRICKLE2,PRKACB,PRKCE,PTK2,PTPRD,PTPRF,PTPRZ1,RAB6B,RASGRF2,REV3L,RIMBP2,RTN1,RTN3,RYR2,SCN2A,SEC23A,SHANK1,SLC12A5,SLC17A7,SLC1A2,SLC6A1,SLC6A17,SNAP25,SNAP91,STXBP1,SYNJ1,SYP,SYT1,SYT7,TAOK1,TLN2,TMOD2,TPPP,TRAPPC9,TRIM32,TRIM37,TRIO,UNC13A,WASF1,YWHAG
GO:NUCLEOTIDE_PHOSPHORYLATION	http://www.broadinstitute.org/gsea/msigdb/cards/GO_NUCLEOTIDE_PHOSPHORYLATION	55	0.61107	0.978586	1	1	ADPGK,AK1,AK2,AK4,AK5,AK7,AK8,ALDOA,ALDOB,ALDOC,BPGM,CMPK1,CMPK2,DHTKD1,DTYMK,ENO1,ENO3,ENO4,GALK1,GAPDH,GAPDHS,GCK,GPI,GUK1,HK1,HK2,HK3,HKDC1,LDHA,NME1,NME2,NME3,NME4,NME5,NME6,NME7,NME9,OGDH,OGDHL,PFKFB1,PFKFB2,PFKFB3,PFKFB4,PFKL,PFKM,PFKP,PGAM1,PGAM2,PGAM4,PGK1,PGK2,PGM1,PKLR,PNKP,RAD50
GO:AXONAL_GROWTH_CONE	http://www.broadinstitute.org/gsea/msigdb/cards/GO_AXONAL_GROWTH_CONE	19	0.61142	0.978586	1	1	APC,BOC,CLASP2,COBL,EPHA4,FKBP4,FLRT3,GPM6A,KIAA1598,L1CAM,MAPK8IP1,NRXN1,OLFM1,PARD3,PARD6A,PTCH1,RTN4R,TIAM1,TRPV2
PID:DNA_PK_PATHWAY	http://www.broadinstitute.org/gsea/msigdb/cards/PID_DNA_PK_PATHWAY	16	0.61144	0.978586	1	1	APLF,APTX,CSNK2A1,CSNK2A2,CSNK2B,DCLRE1C,DNTT,LIG4,NHEJ1,PNKP,POLL,POLM,PRKDC,XRCC4,XRCC5,XRCC6
GO:POSITIVE_REGULATION_OF_HUMORAL_IMMUNE_RESPONSE	http://www.broadinstitute.org/gsea/msigdb/cards/GO_POSITIVE_REGULATION_OF_HUMORAL_IMMUNE_RESPONSE	14	0.61148	0.978586	1	1	C3,C6,CCR7,FCER2,HPX,IRG1,KLK5,KLK7,LTA,PGC,PHB,TNF,ZP3,ZP4
GO:CELLULAR_RESPONSE_TO_NUTRIENT	http://www.broadinstitute.org/gsea/msigdb/cards/GO_CELLULAR_RESPONSE_TO_NUTRIENT	39	0.61151	0.978586	1	1	ADAMTS1,ATP2B1,BGLAP,BRIP1,CCL5,CCNE1,CDKN2B,CHMP1A,COL1A1,CYP24A1,FGF23,FOLR1,FOLR2,FOXA2,FZD1,GAS6,HMOX1,IL15,ITGB1,LEP,LTC4S,MDM2,NCOA1,NR1H4,PAWR,PDK2,PENK,PIM1,POSTN,PPARG,PRDM4,PTN,SFRP1,SRF,TNC,USF1,USF2,VDR,XBP1
GO:OOGENESIS	http://www.broadinstitute.org/gsea/msigdb/cards/GO_OOGENESIS	62	0.61176	0.978586	1	1	AMH,ANG,ASPM,ATM,AURKC,BCL2,BMPR1B,BRCA2,CCDC155,CCNB1,CDC25B,CTNNB1,DAZL,DDX20,DIAPH2,DMC1,DMRT1,ERCC1,EREG,FBXO5,FMN2,FOXL2,FOXO3,GDF9,GPR149,HEXB,HORMAD1,INHBB,INSL3,KIAA0196,KIAA0430,LGR5,MLH1,NANOS3,NOBOX,NPM2,PABPC1L,PAQR5,PAQR7,PAQR8,PDE3A,PIWIL2,PLD6,POMZP3,PTK2B,REC8,RPS6,RPS6KA2,RXFP2,SOHLH1,SOHLH2,SPO11,SRC,STRA8,TAF4B,TDRD5,TRIP13,WNT4,YBX2,ZGLP1,ZNF830,ZP3
GO:CHANNEL_REGULATOR_ACTIVITY	http://www.broadinstitute.org/gsea/msigdb/cards/GO_CHANNEL_REGULATOR_ACTIVITY	126	0.61194	0.978586	1	1	ABCC9,ADRB2,AGT,AKAP9,AMBP,AMIGO1,ARPP19,ATP2B4,BCL2,BSND,C8orf44-SGK3,CABP4,CACNA2D3,CACNA2D4,CACNB2,CACNG2,CACNG3,CACNG4,CACNG5,CACNG7,CACNG8,CAMK2D,CAV1,CAV3,CCDC109B,CFTR,CHRNA7,CNIH3,CRISP1,DLG1,DPP10,DPP6,DRD2,DRD4,ENSA,FGF12,FGF13,FKBP1A,FKBP1B,FXYD1,FXYD2,FXYD3,FXYD4,FXYD5,GNB2,GNB2L1,GPD1L,GPLD1,GRM2,GRM3,GRM7,HAMP,HPCAL4,ITPR1,KCNA5,KCNAB1,KCNAB2,KCNAB3,KCNE1,KCNE1L,KCNE2,KCNE3,KCNIP1,KCNIP2,KCNIP3,KCNIP4,KCNK2,KCNMB1,KCNMB2,KCNMB3,KCNMB4,KCNS1,KCNS3,KCNV1,LRRC26,LYNX1,NEDD4L,NOS1,NPY,NPY2R,NRXN1,NRXN2,NRXN3,PACSIN3,PCSK9,PDZD3,PHPT1,PKP2,PLN,PRKCB,PRKCZ,PRKG1,PTPN3,RANGRF,RASA1,RSC1A1,SCLT1,SCN1B,SCN2B,SCN3B,SCN4B,SGK1,SGK2,SGK3,SLC30A1,SLC9A3R1,SLC9A3R2,SNF8,SNTA1,SRI,STIM1,STIM2,STX7,STX8,SUMO1,TMEM110,TMPRSS3,TNNI3,TSPAN13,VAMP8,VTI1B,WNK1,WNK3,WNK4,YWHAE,YWHAH
GO:POSITIVE_REGULATION_OF_LYMPHOCYTE_DIFFERENTIATION	http://www.broadinstitute.org/gsea/msigdb/cards/GO_POSITIVE_REGULATION_OF_LYMPHOCYTE_DIFFERENTIATION	79	0.61204	0.978586	1	1	ADA,ADAM8,ANXA1,AP3B1,AP3D1,ATP11C,AXL,BAD,BTK,C1orf177,CCL19,CD27,CD46,CD74,CD80,CD83,CD86,EGR3,FLT3LG,FOXP3,GAS6,GATA3,GLI2,GLI3,HLA-G,HLX,IFNG,IHH,IL12A,IL12B,IL12RB1,IL15,IL1B,IL1RL2,IL2,IL23A,IL23R,IL2RA,IL36B,IL4,IL4R,IL6,IL7,IL7R,INPP5D,ITPKB,LGALS9,LILRB2,MMP14,MYB,NCKAP1L,NKAP,NLRP3,PCID2,PIK3R6,PNP,PPP2R3C,PRDM1,PRKCZ,RAG1,RARA,RASGRP1,RIPK2,RLTPR,SART1,SASH3,SHH,SOCS5,STAT5B,SYK,TGFB1,TGFBR2,TNFSF4,TNFSF9,VNN1,XBP1,ZAP70,ZBTB1,ZBTB16
GO:POSITIVE_REGULATION_OF_CATENIN_IMPORT_INTO_NUCLEUS	http://www.broadinstitute.org/gsea/msigdb/cards/GO_POSITIVE_REGULATION_OF_CATENIN_IMPORT_INTO_NUCLEUS	12	0.61218	0.978586	1	1	BAMBI,DACT1,EGF,EGFR,KANK1,POU5F1,SEMA5A,SFRP2,SMAD3,SULF2,UBR5,WNT3A
GO:CARTILAGE_CONDENSATION	http://www.broadinstitute.org/gsea/msigdb/cards/GO_CARTILAGE_CONDENSATION;GO:CELL_AGGREGATION;http://www.broadinstitute.org/gsea/msigdb/cards/GO_CELL_AGGREGATION	21	0.61219	0.978586	1	1	ALX1,BARX2,BMP1,BMPR1B,COL11A1,COL2A1,CTGF,FGF4,FGF6,MAPK14,MGP,MYCN,MYF5,OTOR,PKD1,ROR2,SOX9,TGFB2,THRA,UNCX,WNT7A
GO:NEGATIVE_REGULATION_OF_DENDRITE_DEVELOPMENT	http://www.broadinstitute.org/gsea/msigdb/cards/GO_NEGATIVE_REGULATION_OF_DENDRITE_DEVELOPMENT	27	0.61219	0.978586	1	1	APOE,ARF6,ASAP1,BCL11A,CARM1,DCC,DNM3,EFNA1,FSTL4,GORASP1,GSK3B,HDAC2,ID1,KIAA0319,NFATC4,NGEF,NLGN1,NLGN3,PLK2,PPP3CA,PTEN,PTPRZ1,RAPGEF2,SEZ6,TLX2,TRPC6,YWHAH
BIOCARTA:IL4_PATHWAY	http://www.broadinstitute.org/gsea/msigdb/cards/BIOCARTA_IL4_PATHWAY	11	0.61251	0.978586	1	1	AKT1,GRB2,IL2RG,IL4,IL4R,IRS1,JAK1,JAK3,RPS6KB1,SHC1,STAT6
GO:REGULATION_OF_CARDIAC_MUSCLE_CONTRACTION	http://www.broadinstitute.org/gsea/msigdb/cards/GO_REGULATION_OF_CARDIAC_MUSCLE_CONTRACTION	65	0.61257	0.978586	1	1	ACE2,ADORA1,ADRA1A,ADRA1B,ANK2,ASPH,ATP1A1,ATP1A2,ATP1B1,ATP2A2,BMP10,CACNA1C,CALM1,CALM2,CALM3,CAMK2D,CASQ2,CAV1,CAV3,CHGA,CLIC2,CTGF,CTNNA3,DMD,DSC2,DSG2,DSP,FKBP1B,GATA4,GSTM2,GSTO1,HCN4,HDAC4,HRC,HSP90AA1,JUP,KCNJ2,KCNQ1,NKX2-5,NOS1,NOS1AP,NPPA,P2RX4,PDE4B,PDE4D,PDE5A,PIK3CG,PKP2,PLN,PRKACA,RGS2,RNF207,RYR2,SCN10A,SCN5A,SLC8A1,SLC9A1,SMAD7,SRI,STC1,SUMO1,TNNI3K,TRPM4,UCN,ZC3H12A
GO:REGULATION_OF_VASODILATION	http://www.broadinstitute.org/gsea/msigdb/cards/GO_REGULATION_OF_VASODILATION	44	0.61263	0.978586	1	1	ACE,ACE2,ADCY6,ADCYAP1,ADM,ADORA1,ADRA2A,ADRB2,AGT,AGTR1,AGTR2,ALOX12,APLN,CHGA,CPS1,CRP,ECE1,EPHX2,ESR2,F2RL1,GJA1,HMGCR,HMOX1,INS,KAT2B,MTNR1B,NOS1,NOS2,NOS3,NPPB,NPPC,NPR1,P2RY1,P2RY2,PLA2G6,PPARD,PTAFR,PTPRM,SCPEP1,SMTNL1,UCN,UTS2,UTS2R,VIP
GO:TRANSCRIPTION_FACTOR_ACTIVITY_RNA_POLYMERASE_II_CORE_PROMOTER_SEQUENCE_SPECIFIC	http://www.broadinstitute.org/gsea/msigdb/cards/GO_TRANSCRIPTION_FACTOR_ACTIVITY_RNA_POLYMERASE_II_CORE_PROMOTER_SEQUENCE_SPECIFIC	14	0.61271	0.978586	1	1	DACH1,DACH2,HEY1,HEY2,HEYL,MAX,MEF2C,NKX3-1,PAX7,SMAD3,SRF,STAT1,TAF2,TFAP2B
GO:MICROTUBULE_CYTOSKELETON_ORGANIZATION_INVOLVED_IN_MITOSIS	http://www.broadinstitute.org/gsea/msigdb/cards/GO_MICROTUBULE_CYTOSKELETON_ORGANIZATION_INVOLVED_IN_MITOSIS;GO:MITOTIC_SPINDLE_ASSEMBLY;http://www.broadinstitute.org/gsea/msigdb/cards/GO_MITOTIC_SPINDLE_ASSEMBLY	39	0.61294	0.978586	1	1	ARHGEF10,AURKB,AURKC,BIRC2,BIRC3,BIRC5,BIRC7,BIRC8,CDC14A,CHEK2,CLASP1,FAM175B,FLNA,GOLGA2,KIF11,KIF23,KIF2A,KIF3B,KIF4A,KIF4B,KIFC1,KPNB1,MAP9,MYBL2,NEK2,NLRC4,OFD1,PIBF1,RAB11A,RACGAP1,RHOA,SPICE1,TPX2,TUBGCP2,TUBGCP3,TUBGCP4,TUBGCP6,XIAP,ZNF207
GO:RECEPTOR_ACTIVATOR_ACTIVITY	http://www.broadinstitute.org/gsea/msigdb/cards/GO_RECEPTOR_ACTIVATOR_ACTIVITY	31	0.613	0.978586	1	1	ACTN2,AGT,ANGPT4,ANXA2,CDK5,CXCL13,EFNA5,EGF,GAS6,GREM1,IGF2,MED1,MED16,NCOA2,NODAL,NRG1,NRG3,PPARGC1B,PRKCE,RXRB,SFRP2,VEGFA,WNT1,WNT10B,WNT2,WNT3,WNT3A,WNT4,WNT5A,WNT7A,WNT8A
GO:ESTABLISHMENT_OF_MITOTIC_SPINDLE_LOCALIZATION	http://www.broadinstitute.org/gsea/msigdb/cards/GO_ESTABLISHMENT_OF_MITOTIC_SPINDLE_LOCALIZATION	23	0.613	0.978586	1	1	ARHGEF2,CDK5RAP2,CENPA,CLASP1,DYNLT1,ESPL1,EYA1,FGF10,GPSM2,HTT,KPNB1,NDC80,NDE1,NDEL1,NUMA1,NUSAP1,PAFAH1B1,PAX6,SPRY1,SPRY2,WDR43,WDR81,ZW10
BIOCARTA:VITCB_PATHWAY	http://www.broadinstitute.org/gsea/msigdb/cards/BIOCARTA_VITCB_PATHWAY	10	0.61326	0.978586	1	1	COL4A1,COL4A2,COL4A3,COL4A4,COL4A5,COL4A6,P4HB,SLC23A1,SLC23A2,SLC2A1
GO:ACTIN_MYOSIN_FILAMENT_SLIDING	http://www.broadinstitute.org/gsea/msigdb/cards/GO_ACTIN_MYOSIN_FILAMENT_SLIDING;GO:MUSCLE_FILAMENT_SLIDING;http://www.broadinstitute.org/gsea/msigdb/cards/GO_MUSCLE_FILAMENT_SLIDING	37	0.61354	0.978586	1	1	ACTA1,ACTC1,ACTN2,DES,DMD,MYBPC1,MYBPC2,MYBPC3,MYH2,MYH3,MYH4,MYH6,MYH7,MYH8,MYL1,MYL2,MYL3,MYL4,MYL6,MYL6B,NEB,TCAP,TMOD1,TNNC1,TNNC2,TNNI1,TNNI2,TNNI3,TNNT1,TNNT2,TNNT3,TPM1,TPM2,TPM3,TPM4,TTN,VIM
PID:ER_NONGENOMIC_PATHWAY	http://www.broadinstitute.org/gsea/msigdb/cards/PID_ER_NONGENOMIC_PATHWAY	39	0.61367	0.978586	1	1	AKT1,BCAR1,ESR1,ESR2,GNA11,GNA13,GNA14,GNA15,GNAI1,GNAI2,GNAI3,GNAL,GNAQ,GNAZ,GNB1,GNG2,GRB2,HBEGF,HRAS,IGF1,IGF1R,KRAS,MAPK11,MMP9,MSN,NOS3,NRAS,PELP1,PIK3CA,PIK3R1,PLCB1,PLCB2,PLCB3,RHOA,ROCK2,SHC1,SOS1,SRC,STRN
KEGG:RIG_I_LIKE_RECEPTOR_SIGNALING_PATHWAY	http://www.broadinstitute.org/gsea/msigdb/cards/KEGG_RIG_I_LIKE_RECEPTOR_SIGNALING_PATHWAY	69	0.6138	0.978586	1	1	ATG12,ATG5,AZI2,CASP10,CASP8,CHUK,CXCL10,CYLD,DAK,DDX3X,DDX58,DHX58,FADD,IFIH1,IFNA1,IFNA10,IFNA13,IFNA14,IFNA16,IFNA17,IFNA2,IFNA21,IFNA4,IFNA5,IFNA6,IFNA7,IFNA8,IFNB1,IFNE,IFNK,IFNW1,IKBKB,IKBKG,IL12A,IL12B,IL8,IRF3,IRF7,ISG15,MAP3K1,MAP3K7,MAPK10,MAPK11,MAPK12,MAPK13,MAPK14,MAPK8,MAPK9,MAVS,NFKB1,NFKBIA,NFKBIB,NLRX1,OTUD5,PIN1,RELA,RIPK1,RNF125,SIKE1,TANK,TBK1,TBKBP1,TMEM173,TNF,TRADD,TRAF2,TRAF3,TRAF6,TRIM25
GO:SET1C_COMPASS_COMPLEX	http://www.broadinstitute.org/gsea/msigdb/cards/GO_SET1C_COMPASS_COMPLEX	11	0.61392	0.978586	1	1	ASH2L,CXXC1,DPY30,DYDC1,DYDC2,HCFC1,RBBP5,SETD1A,SETD1B,WDR5,WDR82
GO:PERIPHERAL_NERVOUS_SYSTEM_NEURON_DEVELOPMENT	http://www.broadinstitute.org/gsea/msigdb/cards/GO_PERIPHERAL_NERVOUS_SYSTEM_NEURON_DEVELOPMENT;GO:PERIPHERAL_NERVOUS_SYSTEM_NEURON_DIFFERENTIATION;http://www.broadinstitute.org/gsea/msigdb/cards/GO_PERIPHERAL_NERVOUS_SYSTEM_NEURON_DIFFERENTIATION	13	0.61401	0.978586	1	1	ETV1,HAND2,HOXD10,HOXD9,ISL1,ISL2,NEFH,NTRK2,ONECUT2,POU4F1,RUNX1,RUNX3,TBCE
GO:REGULATION_OF_HISTONE_H4_ACETYLATION	http://www.broadinstitute.org/gsea/msigdb/cards/GO_REGULATION_OF_HISTONE_H4_ACETYLATION	11	0.61419	0.978586	1	1	ARRB1,ATG5,AUTS2,BRCA1,CTBP1,IWS1,MUC1,PIH1D1,SIRT1,SMARCB1,SPI1
REACTOME:ACTIVATED_TLR4_SIGNALLING	http://www.broadinstitute.org/gsea/msigdb/cards/REACTOME_ACTIVATED_TLR4_SIGNALLING	89	0.61429	0.978586	1	1	AGER,APP,ATF1,ATF2,BTK,CD14,CDK1,CHUK,CREB1,DUSP3,DUSP4,DUSP6,DUSP7,ECSIT,ELK1,FOS,HMGB1,IKBKB,IKBKG,IRAK1,IRAK2,IRAK3,IRAK4,IRF3,IRF7,JUN,LY96,MAP2K1,MAP2K2,MAP2K3,MAP2K4,MAP2K6,MAP2K7,MAP3K1,MAP3K7,MAPK1,MAPK10,MAPK11,MAPK14,MAPK3,MAPK7,MAPK8,MAPK9,MAPKAPK3,MEF2A,MEF2C,MYD88,NFKB2,NFKBIA,NFKBIB,NOD1,NOD2,PELI1,PELI2,PELI3,PPP2CA,PPP2CB,PPP2R1A,PPP2R1B,PPP2R5D,RELA,RIPK1,RIPK2,RPS27A,RPS6KA1,RPS6KA2,RPS6KA3,RPS6KA5,S100A12,S100B,SAA1,SIGIRR,TAB1,TAB2,TAB3,TBK1,TICAM1,TICAM2,TIRAP,TLR1,TLR2,TLR3,TLR4,TLR6,TMEM189-UBE2V1,TRAF3,TRAF6,UBA52,UBE2N
GO:ESTABLISHMENT_OR_MAINTENANCE_OF_TRANSMEMBRANE_ELECTROCHEMICAL_GRADIENT	http://www.broadinstitute.org/gsea/msigdb/cards/GO_ESTABLISHMENT_OR_MAINTENANCE_OF_TRANSMEMBRANE_ELECTROCHEMICAL_GRADIENT	13	0.61434	0.978586	1	1	ATP12A,ATP1A1,ATP1A2,ATP1A3,ATP1A4,ATP1B1,ATP1B2,ATP1B3,ATP4A,BAK1,BAX,FXYD2,SLC22A1
GO:SH3_SH2_ADAPTOR_ACTIVITY	http://www.broadinstitute.org/gsea/msigdb/cards/GO_SH3_SH2_ADAPTOR_ACTIVITY	50	0.61443	0.978586	1	1	ARHGAP1,ARHGAP4,ARHGAP6,BLNK,CD28,CHN1,CHN2,CLNK,CNTNAP1,CRK,CRKL,EPS8,FCRL2,GAB1,GRAP,GRAP2,GRB10,GRB14,GRB2,GRB7,HSH2D,IRS4,ITSN2,KHDRBS1,LASP1,LAT,NCK1,NCK2,PAG1,PTPN11,RUSC1,SH2D1A,SH2D2A,SH2D3A,SH2D3C,SH3BGR,SH3BGRL,SH3BP2,SHB,SKAP1,SKAP2,SLA,SLA2,SOCS2,SORBS1,SRC,STAP1,TOB1,TP53BP2,VAV3
GO:REGULATION_OF_RESPONSE_TO_BIOTIC_STIMULUS	http://www.broadinstitute.org/gsea/msigdb/cards/GO_REGULATION_OF_RESPONSE_TO_BIOTIC_STIMULUS	226	0.61455	0.978586	1	1	ACIN1,ACTRT1,AIM2,ALKBH5,ALPK1,ANKRD17,ANXA5,AP1B1,AP1G1,AP1M1,AP1M2,AP1S1,AP1S2,AP1S3,AP2A1,AP2A2,AP2B1,AP2M1,AP2S1,APOBEC3F,APOBEC3G,ARF1,ASB2,ATP1B1,ATP6V1H,B2M,BIRC2,BIRC3,BMP6,C12orf5,C1orf210,C1QBP,C8orf59,CA7,CCDC36,CD180,CD226,CD247,CD28,CD4,CD55,CD8B,CD93,CHAF1B,CHST3,CLDN7,COX8A,CPA3,CREB3,CRNKL1,CRTAM,CSPG5,CYBA,DAK,DDX58,DDX60,DEFB114,DHX58,DKKL1,DNAAF2,DOCK2,DPF3,EIF2AK2,EIF2AK4,EIF2S1,ELMO1,ELMOD2,F2RL1,FABP1,FAM131B,FAM13B,FANCL,FGF14,FGF7,FGFBP1,FOXP1,FXR2,FYN,GABRA5,GMIP,HAVCR2,HCAR1,HCK,HERC5,HIST1H3A,HIST1H3B,HIST1H3C,HIST1H3D,HIST1H3E,HIST1H3F,HIST1H3G,HIST1H3H,HIST1H3I,HIST1H3J,HLA-A,HMGB1,HPR,HRG,HSPD1,HTRA1,IFIT1,IL12A,IL12B,IL12RB1,IL15,IL23A,IL23R,IL27,IL2RA,IL4,IRG1,IST1,ITCH,ITPKC,KCNQ1,KLK5,KLK7,KLRC4-KLRK1,KLRK1,LCK,LENG9,LILRB1,LMCD1,LRSAM1,LSM4,LTF,LY86,LY96,MAP1A,MAPK3,MAVS,MB21D1,MBD5,MDH1,MICB,MIF,MRPS10,MRPS2,MSTN,MTSS1,MUL1,MYLK,MYOM1,NCR3,NFKBIL1,NLRX1,NOD1,NTHL1,PACS1,PAK2,PCBP2,PDK4,PEX13,PEX3,PGC,PHYHIP,PM20D1,PML,PNPO,PPM1B,PPP2R3C,PPY,PRDM1,PRKCA,PUM1,PUM2,PVR,PVRL2,PYDC1,RAC1,RBM18,REEP2,REP15,RFWD3,RIPK2,RNF216,SASH1,SCN1A,SEC14L1,SERPINB10,SIGIRR,SIN3A,SIRT2,SLC1A3,SLC25A19,SLC35B3,SLC35C1,SLC37A4,SMURF1,SNRPB,SNRPB2,SNRPD1,SNTG1,SPINK5,SPN,STAT2,STOM,SUPT3H,TARBP2,TBK1,TEAD4,TMEM173,TMEM203,TMEM39A,TMEM39B,TNFAIP3,TNIK,TRAF3,TRAF3IP1,TRAF3IP2,TRAF6,TREM1,TRIB1,TRIM15,TRIM38,TRIM5,TRIM6,TSPAN32,TSPAN6,UBA52,YIPF1,ZC3H12A,ZC3HAV1,ZCCHC17,ZNF189,ZNF681
GO:REGULATION_OF_MICROVILLUS_ORGANIZATION	http://www.broadinstitute.org/gsea/msigdb/cards/GO_REGULATION_OF_MICROVILLUS_ORGANIZATION	14	0.61466	0.978586	1	1	ATP8B1,CDHR2,CDHR5,EZR,FSCN1,HNF4A,KLF5,PLD1,PLS1,PODXL,RAP1GAP,TWF2,USH1C,VIL1
GO:PROTEIN_K11_LINKED_UBIQUITINATION	http://www.broadinstitute.org/gsea/msigdb/cards/GO_PROTEIN_K11_LINKED_UBIQUITINATION	27	0.6154	0.978586	1	1	ANAPC1,ANAPC10,ANAPC11,ANAPC13,ANAPC2,ANAPC4,ANAPC5,ANAPC7,CDC16,CDC23,CDC26,CDC27,FZR1,PARK2,RNF4,UBE2A,UBE2B,UBE2C,UBE2D3,UBE2D4,UBE2E2,UBE2E3,UBE2H,UBE2L3,UBE2S,UBE2T,UBE2W
GO:HYALURONIC_ACID_BINDING	http://www.broadinstitute.org/gsea/msigdb/cards/GO_HYALURONIC_ACID_BINDING	22	0.61549	0.978586	1	1	ACAN,BCAN,C1QBP,C6orf15,CD44,CHODL,HAPLN1,HAPLN2,HAPLN3,HAPLN4,HMMR,HYAL2,IMPG2,KIAA1199,LAYN,LYVE1,NCAN,STAB1,STAB2,SUSD5,TNFAIP6,VCAN
GO:ACTIVATION_OF_MAPKKK_ACTIVITY	http://www.broadinstitute.org/gsea/msigdb/cards/GO_ACTIVATION_OF_MAPKKK_ACTIVITY	11	0.61558	0.978586	1	1	DAB2IP,GADD45A,GADD45B,GADD45G,MAP4K1,MAP4K2,MAP4K3,MAP4K5,TAB1,TNF,TRAF7
GO:MALE_SEX_DIFFERENTIATION	http://www.broadinstitute.org/gsea/msigdb/cards/GO_MALE_SEX_DIFFERENTIATION	138	0.61595	0.978586	1	1	ACVR2A,ADAM15,AMH,AMHR2,ANKRD7,ARID4A,ARID4B,ARID5B,ASB1,ASPM,ATRX,BAX,BCL2,BCL2L1,BCL2L11,BCL2L2,BIK,BMP5,BMP6,BMPR1A,BOK,CCND1,COL9A3,CSDE1,CTNNA1,CTNNB1,CYP17A1,DHCR24,DHH,DMRT1,DMRT3,EIF2S2,ERCC1,ESR1,ESR2,FANCA,FGF10,FGF8,FGF9,FKBP4,FNDC3A,FSHB,FSHR,FSTL3,GATA1,GATA3,GATA4,GATA6,GJB2,HMGB2,HMGCS1,HOXA10,HOXA11,HOXA9,HOXD13,HSD17B10,HSD17B3,HSD17B4,ICAM1,ING2,INHA,INHBA,INSL3,INSL6,INSR,KDM3A,KDM5A,KIF18A,KIT,KITLG,LGR4,LHB,LHCGR,LHX9,LRRC6,MAMLD1,MAS1,MEA1,MGST1,MMP14,MSH2,NASP,NCOA1,NCOA2,NKX2-1,NKX3-1,NR0B1,NR5A1,NTRK1,NUP210L,NUPR1,PATZ1,PITX2,PLEKHA1,PRDX4,PRKACG,RAB13,RAD21L1,RARA,REC8,REN,RNF38,RRM1,RXFP2,SDC1,SF1,SFRP1,SFRP2,SGPL1,SHH,SIX4,SMAD4,SMAD5,SOX15,SOX8,SOX9,SRD5A1,STAR,STAT5B,SYCP2,TBC1D20,TBX3,TCF21,TEX11,TEX15,TFAP2C,TGFBR1,TLR3,TLR5,TMF1,UTF1,WDR48,WNT2B,WNT4,WNT5A,WNT9B,WT1,ZFP42
GO:REGULATION_OF_JUN_KINASE_ACTIVITY	http://www.broadinstitute.org/gsea/msigdb/cards/GO_REGULATION_OF_JUN_KINASE_ACTIVITY	79	0.61597	0.978586	1	1	AIDA,ARHGEF5,AXIN1,BIRC7,CCL19,CD40LG,DAB2IP,DAXX,DBNL,DNAJA1,DTNBP1,DUSP10,DUSP19,DVL2,DVL3,EDN1,EPHA4,ERCC6,ERN1,FCER1A,FGD2,FZD10,FZD4,FZD5,FZD8,GAB1,GSTP1,HIPK3,IL1B,MAP2K7,MAP3K10,MAP3K11,MAP3K2,MAP3K4,MAP3K5,MAP3K6,MAP3K7,MAP3K9,MAP4K1,MAP4K2,MAP4K5,MAPK8IP1,MAPK8IP3,MDFI,MDFIC,MUL1,NRK,PAK1,PDCD4,PKN1,PPEF2,PTK2B,PTPLAD1,PTPN1,PTPN22,RIPK1,RPS3,SASH1,SERPINB3,SFRP1,SFRP2,SPAG9,SYK,TAOK3,TIAM1,TLR6,TLR9,TNF,TNFRSF11A,TNFSF11,TNIK,TNXB,TP73,TRAF2,TRAF6,VANGL2,WNT5A,ZEB2,ZNF675
GO:SUPEROXIDE_GENERATING_NADPH_OXIDASE_ACTIVITY	http://www.broadinstitute.org/gsea/msigdb/cards/GO_SUPEROXIDE_GENERATING_NADPH_OXIDASE_ACTIVITY	8	0.61619	0.978586	1	1	CYBA,CYBB,NCF2,NOX1,NOX3,NOX4,NOX5,PAX2
GO:CYCLIN_DEPENDENT_PROTEIN_SERINE_THREONINE_KINASE_INHIBITOR_ACTIVITY	http://www.broadinstitute.org/gsea/msigdb/cards/GO_CYCLIN_DEPENDENT_PROTEIN_SERINE_THREONINE_KINASE_INHIBITOR_ACTIVITY	12	0.61633	0.978586	1	1	CASP3,CDKN1A,CDKN1B,CDKN1C,CDKN2A,CDKN2B,CDKN2C,CDKN2D,HEXIM1,HEXIM2,INCA1,KAT2B
GO:ALPHA_LINOLENIC_ACID_METABOLIC_PROCESS	http://www.broadinstitute.org/gsea/msigdb/cards/GO_ALPHA_LINOLENIC_ACID_METABOLIC_PROCESS	13	0.61634	0.978586	1	1	ABCD1,ACAA1,ACOT8,ACOX1,ACSL1,ELOVL1,ELOVL2,ELOVL3,ELOVL5,FADS1,FADS2,HSD17B4,SCP2
GO:SMALL_SUBUNIT_PROCESSOME	http://www.broadinstitute.org/gsea/msigdb/cards/GO_SMALL_SUBUNIT_PROCESSOME	32	0.61638	0.978586	1	1	DCAF13,DIEXF,FBL,FBLL1,FCF1,HEATR1,IMP3,IMP4,KRR1,MPHOSPH10,NGDN,NOC4L,NOL6,NOP14,NOP56,NOP58,PDCD11,PWP2,RPS7,RRP9,TBL3,UTP11L,UTP14A,UTP14C,UTP18,UTP20,UTP23,UTP3,UTP6,WDR3,WDR36,WDR46
REACTOME:AMINE_DERIVED_HORMONES	http://www.broadinstitute.org/gsea/msigdb/cards/REACTOME_AMINE_DERIVED_HORMONES	15	0.61639	0.978586	1	1	AANAT,CGA,DBH,DDC,DIO1,DIO2,DIO3,IYD,PNMT,SLC5A5,TH,TPH1,TPH2,TPO,TSHB
GO:AXIS_ELONGATION	http://www.broadinstitute.org/gsea/msigdb/cards/GO_AXIS_ELONGATION	27	0.6165	0.978586	1	1	AREG,BMP4,ESR1,FGF1,FGF10,FGFR2,HOXD13,LRP6,MAGI2,MED1,MED12,PTK7,RDH10,SFRP1,SFRP2,SHH,SOX9,SPRY1,SPRY2,TGFB1,TNC,TRIM28,VANGL2,WNT11,WNT3A,WNT5A,YAP1
BIOCARTA:CXCR4_PATHWAY	http://www.broadinstitute.org/gsea/msigdb/cards/BIOCARTA_CXCR4_PATHWAY	24	0.61713	0.978586	1	1	BCAR1,CRK,CXCL12,CXCR4,GNAI1,GNAQ,GNB1,GNGT1,HRAS,MAP2K1,MAPK1,MAPK3,NFKB1,PIK3C2G,PIK3CA,PIK3R1,PLCG1,PRKCA,PRKCB,PTK2,PTK2B,PXN,RAF1,RELA
GO:GERM_CELL_NUCLEUS	http://www.broadinstitute.org/gsea/msigdb/cards/GO_GERM_CELL_NUCLEUS	18	0.61718	0.978586	1	1	ACTL7A,AURKA,H1FOO,H2AFX,HSPA2,KIF6,LHX8,MARCKS,MLH1,MLH3,RAN,REC8,SYCP1,TCFL5,TNP1,TNP2,TOPBP1,TRIP13
GO:MANGANESE_ION_BINDING	http://www.broadinstitute.org/gsea/msigdb/cards/GO_MANGANESE_ION_BINDING	47	0.61723	0.978586	1	1	ABL1,ABL2,ADCY10,ADCY2,ARG1,ATP2C1,B4GALT1,B4GALT7,CDIPT,DCP2,DYRK2,ENDOU,FAM20C,GALNT1,GALNT2,GALNT3,GLUL,GYLTL1B,HMGCL,IDI1,IMPA1,LAP3,LARGE,ME1,MPPE1,MRE11A,MTPAP,NEK4,NPEPL1,NUDT16,NUDT7,PAPOLA,PCK1,PEPD,PIM1,PPEF1,PPEF2,PPM1A,PPM1B,PPM1M,PPM1N,SLC24A2,SOD2,TDP2,WRN,XPNPEP1,XPNPEP3
GO:RESPONSE_TO_EXTERNAL_STIMULUS	http://www.broadinstitute.org/gsea/msigdb/cards/GO_RESPONSE_TO_EXTERNAL_STIMULUS	1689	0.61727	0.978586	1	1	AACS,ABCA1,ABCA4,ABCC8,ABCC9,ABCE1,ABCF3,ABCG2,ABCG5,ABCG8,ABHD12,ABL1,ABR,ACACB,ACADS,ACAT1,ACIN1,ACP5,ACSL1,ACSL3,ACSL4,ACTA1,ACTA2,ACTRT1,ACVR1C,ADA,ADAM17,ADAM8,ADAM9,ADAMTS1,ADAMTS5,ADAR,ADARB1,ADCYAP1,ADH5,ADH7,ADIPOQ,ADIPOR2,ADM,ADNP,ADORA1,ADORA2B,ADRA1A,ADRB1,ADRB2,ADRB3,ADSSL1,AFG3L2,AGBL4,AGBL5,AGER,AGL,AGT,AGTR1,AHCY,AIF1,AIFM1,AIMP1,AIPL1,AKIRIN2,AKT1,AKT2,ALAD,ALB,ALCAM,ALDH1A3,ALDH3A1,ALDOB,ALKBH1,ALKBH5,ALOX5,ALPK1,ALPL,AMICA1,AMOT,ANG,ANGPT1,ANGPT2,ANK3,ANKRD1,ANKRD17,ANKRD23,ANKRD27,ANO1,ANO3,ANO6,ANXA1,ANXA3,ANXA5,AP1G1,AP1M1,AP1S1,AP3D1,APAF1,APBB2,APOA1,APOB,APOBEC3A,APOBEC3B,APOBEC3C,APOBEC3D,APOBEC3F,APOBEC3G,APOBEC3H,APOC3,APOE,APP,AQP1,AQP2,AQP3,ARG1,ARHGEF16,ARHGEF5,ARNTL2,ARRB1,ARRB2,ARSB,ARTN,ARX,ASB2,ASCL1,ASNS,ASS1,ATF3,ATF4,ATG14,ATG5,ATG7,ATOH1,ATOH7,ATP1A1,ATP1A2,ATP1B1,ATP2B1,ATP2B2,ATP4B,ATP8A2,AUTS2,AVPR1A,AXL,AZU1,B2M,B3GNT1,B3GNT2,BAD,BAG3,BAIAP2,BAIAP2L1,BAK1,BANF1,BATF,BATF2,BATF3,BBS4,BCAR1,BCAS3,BCHE,BCL10,BCL11B,BCL2,BCL2L1,BCL2L11,BCL3,BCR,BDH1,BDKRB1,BDNF,BECN1,BEST1,BGLAP,BHLHA15,BHLHE40,BIN2,BLOC1S3,BMP4,BMP6,BMP7,BMP8A,BMPR1B,BMPR2,BNIP3,BNIP3L,BOC,BPI,BPIFA1,BPIFA2,BRCA1,BRCA2,BRIP1,BST2,BTBD17,BTG2,BYSL,C10orf99,C12orf39,C17orf85,C19orf66,C1orf210,C2,C4B,C5,C5AR1,C8orf59,CA7,CABP4,CACNA1A,CACNA1F,CACNA2D4,CACNB4,CADPS2,CALCOCO2,CAMP,CARD9,CARTPT,CASP1,CASP2,CASP3,CASP5,CASP8,CASP9,CAT,CAV1,CAV3,CCDC130,CCDC36,CCDC66,CCK,CCKAR,CCL1,CCL11,CCL13,CCL14,CCL15,CCL16,CCL18,CCL19,CCL2,CCL20,CCL21,CCL23,CCL25,CCL27,CCL28,CCL3,CCL4,CCL5,CCL7,CCL8,CCNB1,CCND1,CCNE1,CCR1,CCR10,CCR2,CCR3,CCR4,CCR5,CCR6,CCR7,CCR8,CCR9,CCRL2,CCRN4L,CCT5,CD14,CD180,CD1D,CD27,CD36,CD3E,CD4,CD40,CD47,CD6,CD63,CD80,CD86,CD8A,CD93,CDC73,CDH4,CDK19,CDK5,CDK5R1,CDK6,CDKN1A,CDKN2B,CDKN2D,CDS1,CEBPB,CEBPE,CELSR3,CFL1,CFP,CHAF1B,CHAT,CHEK1,CHGA,CHI3L1,CHIA,CHIT1,CHL1,CHMP1A,CHN1,CHRM2,CHRNA10,CHRNA9,CHST3,CHSY1,CHUK,CITED1,CKLF,CLCN6,CLDN7,CLEC7A,CLIC5,CLOCK,CLPS,CLU,CMKLR1,CMPK2,CMTM1,CMTM2,CMTM3,CMTM4,CMTM5,CMTM6,CMTM7,CMTM8,CNGA1,CNGB1,CNN2,CNR1,CNR2,CNTN2,CNTN4,CNTNAP2,COCH,COL11A1,COL1A1,COL3A1,COMT,CORO1A,CORO1B,COTL1,COX4I1,COX8A,CP,CPA3,CPEB1,CPEB4,CPS1,CRADD,CRCP,CREB1,CREB3,CREBZF,CRMP1,CRNKL1,CRP,CRTC1,CRY1,CRY2,CSF1R,CSF2,CSF3,CSF3R,CSPG5,CSRP3,CST11,CST9,CTNNA2,CTNNB1,CTR9,CTSB,CTSG,CX3CR1,CXADR,CXCL1,CXCL10,CXCL11,CXCL12,CXCL13,CXCL14,CXCL16,CXCL17,CXCL2,CXCL3,CXCL5,CXCL6,CXCL9,CXCR1,CXCR2,CXCR3,CXCR4,CXCR5,CXCR6,CYBA,CYP17A1,CYP1A1,CYP1A2,CYP24A1,CYP27B1,CYR61,CYSLTR1,DAB2IP,DAD1,DAG1,DAP,DAPL1,DCC,DCD,DCLK1,DCN,DDIT3,DDIT4,DDX1,DDX21,DDX3X,DDX41,DDX58,DDX60,DEFA1,DEFA1B,DEFA3,DEFA4,DEFA5,DEFA6,DEFB1,DEFB108B,DEFB110,DEFB112,DEFB113,DEFB114,DEFB115,DEFB116,DEFB118,DEFB119,DEFB121,DEFB123,DEFB124,DEFB125,DEFB126,DEFB127,DEFB128,DEFB129,DEFB131,DEFB132,DEFB133,DEFB134,DEFB135,DEFB136,DENND5A,DENND5B,DEPDC5,DHODH,DHX36,DHX58,DKKL1,DLX5,DMBT1,DMD,DNAAF2,DNAH1,DNAJC15,DNAJC3,DNMT1,DNMT3A,DNMT3B,DOCK2,DOCK4,DPF3,DPYSL2,DPYSL4,DPYSL5,DRD1,DRD2,DRD3,DRGX,DROSHA,DSC2,DUOX2,DUSP10,DVL1,ECE1,ECSCR,EDN1,EDN2,EDN3,EDNRA,EDNRB,EEF1G,EEF2,EFNA1,EFNA2,EFNA3,EFNA4,EFNA5,EFNB1,EFNB2,EFNB3,EGR2,EGR3,EHMT2,EIF2AK1,EIF2AK2,EIF2AK3,EIF2AK4,EIF2S1,ELANE,ELMO2,ELMOD2,ELOVL4,EMR2,ENAH,ENDOG,ENG,ENO1,ENPP2,ENSA,ENTPD2,EPHA2,EPHA4,EPHA5,EPHA7,EPHA8,EPHB1,EPHB2,EPHB3,EPO,EPX,EPYC,ERAP1,ERBB2,ERBB2IP,ERCC1,ESR2,ETS1,ETV1,ETV4,EVL,EXOSC5,EXT1,EYS,EZR,F2,F2R,F2RL1,F3,F7,FABP1,FABP7,FADD,FADS1,FAM111A,FAM131B,FAM13B,FANCL,FAS,FASLG,FAU,FBXL3,FBXO22,FCER1G,FCN2,FCN3,FER,FES,FEZ1,FEZ2,FEZF1,FEZF2,FFAR2,FGA,FGB,FGF10,FGF14,FGF2,FGF21,FGF23,FGF7,FGF8,FGFBP1,FGR,FIGF,FKBP1B,FLRT2,FLRT3,FLT1,FMO1,FMOD,FN1,FNIP1,FOLR1,FOLR2,FOS,FOSB,FOSL1,FOXA2,FOXA3,FOXD1,FOXF1,FOXO1,FOXP1,FOXP2,FOXP3,FPR1,FPR2,FPR3,FSTL1,FUCA2,FXR2,FYN,FZD1,FZD3,FZD5,G6PC,G6PD,GABARAPL1,GABARAPL2,GABARAPL3,GABRA5,GADD45A,GALP,GAP43,GAS2L1,GAS6,GAST,GATA3,GATA4,GBA,GBF1,GBP1,GBP3,GBP6,GBX1,GBX2,GC,GCG,GCGR,GCH1,GCK,GCN1L1,GDF7,GFI1,GFRA3,GHRH,GHRL,GHSR,GIP,GIPR,GJA1,GJA10,GJB6,GLI2,GLI3,GLRA1,GLRB,GLRX2,GLUL,GMIP,GNA11,GNAI2,GNAQ,GNAT1,GNAT2,GNB1,GNG12,GNGT1,GNGT2,GNLY,GNPAT,GNRH1,GPAM,GPC1,GPX1,GRB2,GRID2,GRIN1,GRIN2A,GRIN2D,GRIN3A,GRK1,GRM6,GSDMD,GSK3B,GSN,GSS,GSTP1,GTF2F1,GUCA1A,GUCA1B,GUCY1A3,GUCY2F,HABP4,HAMP,HAT1,HAVCR2,HBEGF,HCAR1,HCK,HDAC2,HDAC4,HDAC5,HDAC7,HDDC3,HERC5,HFE,HGF,HIF1A,HIST1H2BC,HIST1H2BE,HIST1H2BF,HIST1H2BG,HIST1H2BI,HIST1H2BJ,HIST1H2BK,HIST1H3A,HIST1H3B,HIST1H3C,HIST1H3D,HIST1H3E,HIST1H3F,HIST1H3G,HIST1H3H,HIST1H3I,HIST1H3J,HLA-A,HLA-B,HLA-DRB1,HLA-E,HLCS,HMBS,HMGA1,HMGA2,HMGB1,HMGB2,HMGCL,HMGCR,HMGCS1,HMGCS2,HMOX1,HNRNPA0,HNRNPM,HNRNPUL1,HOXA2,HOXB9,HP,HPN,HPR,HRAS,HRG,HRH1,HSD11B2,HSPA5,HSPA8,HSPB1,HTN1,HTN3,HTR2A,HTR2C,HTR4,HTT,HYAL1,HYAL2,HYAL3,ICAM1,ID2,IDO1,IFI16,IFI44,IFI44L,IFIH1,IFIT1,IFIT1B,IFIT2,IFIT3,IFIT5,IFITM1,IFITM2,IFITM3,IFNA1,IFNA10,IFNA13,IFNA14,IFNA16,IFNA17,IFNA2,IFNA21,IFNA4,IFNA5,IFNA6,IFNA7,IFNA8,IFNAR1,IFNAR2,IFNB1,IFNE,IFNG,IFNGR1,IFNGR2,IFNK,IFNW1,IGF1,IGF2,IGFBP2,IGJ,IGLL1,IGLL5,IKBKB,IKBKG,IL10,IL10RA,IL10RB,IL12A,IL12B,IL12RB2,IL13,IL13RA2,IL15,IL16,IL17A,IL17RA,IL17RC,IL18,IL18BP,IL1B,IL22RA1,IL23A,IL23R,IL24,IL25,IL27,IL27RA,IL31RA,IL33,IL36RN,IL4,IL4R,IL6,IL6R,IL8,ILF3,IMPACT,INHA,INHBB,INSR,IRAK1,IRAK2,IRAK3,IRF1,IRF3,IRF4,IRF5,IRF7,IRF8,IRF9,IRG1,ISG15,ISG20,ISL1,ISL2,ISPD,IST1,ITCH,ITGA1,ITGA2,ITGA6,ITGA9,ITGAV,ITGB1,ITGB2,ITGB3,ITLN1,ITPKC,IVNS1ABP,JAGN1,JAK2,JUN,JUNB,JUND,JUP,KAL1,KAT2A,KCNA1,KCNA5,KCNB1,KCNC1,KCNH1,KCNJ2,KCNJ4,KCNJ8,KCNK2,KCNK4,KCNQ1,KIAA1324,KIF26A,KIF26B,KIF5A,KIF5B,KIF5C,KIT,KLF10,KLF7,KLK3,KLRC4-KLRK1,KLRK1,KRAS,KRT8,KYNU,L1CAM,LALBA,LAMA2,LAMB2,LBP,LCT,LDHA,LEAP2,LECT2,LEF1,LENG9,LEP,LGALS3,LGALS8,LGALS9,LGI1,LHFPL5,LHX1,LHX2,LHX3,LHX4,LHX9,LIAS,LILRB1,LILRB2,LIPG,LITAF,LMCD1,LMNA,LMX1A,LOXHD1,LOXL1,LPAR1,LPO,LRP11,LRRK2,LSM14A,LSM4,LSP1,LTA,LTB4R2,LTBR,LTC4S,LTF,LXN,LY96,LYN,LYST,LYZ,MAG,MALT1,MAOB,MAP1A,MAP1LC3A,MAP1LC3B,MAP1LC3B2,MAP1LC3C,MAP2K1,MAP2K4,MAP3K1,MAP3K2,MAPK1,MAPK11,MAPK14,MAPK3,MAPK8,MAPK8IP3,MAPK9,MAPKAPK3,MAPT,MATN2,MAVS,MAX,MB21D1,MBD1,MBD3,MBD5,MBL2,MC4R,MDH1,MDM2,MECP2,MEF2C,MEIS2,MET,MGMT,MGST1,MGST2,MICA,MIF,MIOS,MKKS,MMP13,MMP14,MMP24,MMP7,MOG,MPO,MR1,MRPS10,MRPS2,MST1R,MSTN,MTDH,MTHFR,MTMR3,MTOR,MTPN,MTSS1,MUC5B,MX1,MX2,MYBBP1A,MYD88,MYH10,MYH13,MYLK,MYOCD,MYOD1,MYOM1,NCK1,NCKAP1L,NCL,NCOA1,NENF,NEO1,NFASC,NFE2L2,NFIB,NFKB1,NFKB2,NFKBIA,NFKBIB,NFKBIL1,NGFR,NKX2-1,NLRC4,NLRP1,NLRP10,NLRP3,NLRP6,NMUR2,NOD1,NOD2,NOG,NOS1,NOS2,NOS3,NOTCH1,NOV,NOX3,NPAS1,NPC2,NPFF,NPNT,NPPA,NPRL2,NPRL3,NPY,NQO1,NR1D1,NR1H3,NR1H4,NR2F6,NR4A1,NR4A2,NR4A3,NRAS,NRCAM,NRF1,NRG1,NRG3,NRP1,NRP2,NRXN1,NRXN2,NRXN3,NTF3,NTHL1,NTN1,NTN3,NTN4,NTRK1,NTRK2,NTSR1,NUAK2,NUDT1,NUP85,OAS1,OAS2,OAS3,OASL,ODC1,OGG1,OGN,OGT,OMA1,OPHN1,OPN1LW,OPN1SW,OPN3,OPN4,OPN5,OPRK1,OPRM1,OPTN,OR10A4,OR1D2,OR8A1,OTC,OTUD5,OTX2,OXCT1,OXT,P2RX3,P2RX7,P2RY1,P2RY2,PAF1,PALM3,PARK2,PARVA,PAWR,PAX2,PAX6,PCBP2,PCK1,PCSK1N,PCSK9,PDC,PDE2A,PDE4B,PDE4D,PDE6A,PDE6B,PDE6C,PDE6G,PDGFB,PDGFRA,PDGFRB,PDK2,PDK4,PDX1,PDZD7,PELI1,PEMT,PENK,PER1,PEX13,PEX3,PF4,PF4V1,PFKFB1,PGLYRP1,PGLYRP2,PGLYRP3,PGLYRP4,PHLPP1,PHYHIP,PICK1,PIEZO2,PIK3C2G,PIK3C3,PIK3CB,PIK3CD,PIK3CG,PIK3R4,PIM1,PIM2,PIP5K1A,PIP5K1C,PITPNM1,PITX2,PKD1,PKD1L1,PKD2,PKD2L1,PKD2L2,PKDREJ,PKLR,PLA2G10,PLA2G1B,PLA2G2A,PLA2G4A,PLA2G6,PLAC8,PLAU,PLAUR,PLCG2,PLD1,PLEKHB1,PLEKHG5,PLP2,PLSCR1,PLSCR4,PLXNA1,PLXNA2,PLXNA3,PLXNA4,PLXNB1,PLXNB2,PLXNB3,PLXNC1,PLXND1,PMAIP1,PML,PNPO,POLR3A,POLR3B,POLR3D,POLR3E,POLR3F,POLR3G,POLR3H,POLR3K,POMC,PON1,PON3,POSTN,POU4F2,POU4F3,PPARA,PPARD,PPARG,PPARGC1A,PPBP,PPM1D,PPP1CA,PPP1CB,PPP1CC,PPP1R15A,PPP1R9B,PPY,PRB3,PRDM4,PRDX3,PREX1,PRF1,PRG2,PRKAA1,PRKAA2,PRKCD,PRKCE,PRKCQ,PRKRA,PRLH,PROK2,PROS1,PROX1,PRPF8,PSMA2,PSMB9,PSPH,PTAFR,PTCH1,PTEN,PTGER1,PTGER2,PTGER3,PTGER4,PTGES,PTGFR,PTGIR,PTGS2,PTH,PTK2,PTK2B,PTN,PTPN22,PTPRA,PTPRC,PTPRJ,PTPRM,PTPRO,PTX3,PVRL1,PYCARD,PYDC1,PYY,RAB13,RAB14,RAB1A,RAB32,RAB38,RAC1,RAC2,RAF1,RALA,RALB,RALBP1,RANBP9,RARA,RARRES2,RASGRP4,RBM18,RBM4,RBM4B,RBPJ,RCVRN,RDH11,REEP2,REG3G,RELA,RELN,RELT,REN,REP15,RETN,RFWD3,RGR,RGS9BP,RHO,RHOA,RHOG,RIPK2,RMI1,RNASE2,RNASE3,RNASE7,RNASEL,RNF152,RNF165,RNF5,ROBO1,ROBO2,ROBO3,ROMO1,RP1,RPE65,RPL39,RPS15A,RPS6KA3,RPS6KA5,RPS6KB1,RPTOR,RRAGA,RRAGB,RRAGC,RRAGD,RRH,RRP8,RS1,RSAD2,RXRA,RYK,RYR2,S100A12,S100A14,S100A7,S100A8,S100A9,S1PR1,SAA1,SAA2,SAA4,SAG,SAMHD1,SATB1,SBDS,SBNO2,SCARB1,SCG2,SCGB1A1,SCN1A,SCN1B,SCRIB,SDR16C5,SEH1L,SELE,SELP,SEMA3A,SEMA3C,SEMA3D,SEMA3E,SEMA3F,SEMA3G,SEMA4A,SEMA4B,SEMA4C,SEMA4D,SEMA4F,SEMA4G,SEMA5A,SEMA5B,SEMA6A,SEMA6B,SEMA6C,SEMA6D,SEMA7A,SEMG1,SEMG2,SERINC3,SERINC5,SERPINB10,SERPINB9,SERPINC1,SERPIND1,SERPINE1,SERPINE2,SETDB1,SFRP1,SFRP2,SFTPD,SH3GLB1,SHANK1,SHANK3,SHH,SHPK,SHROOM2,SHROOM3,SIAH1,SIAH2,SIPA1,SIRT1,SIRT2,SIRT5,SIRT6,SKP2,SLC11A1,SLC16A1,SLC18A2,SLC1A2,SLC1A3,SLC22A3,SLC25A19,SLC25A25,SLC26A5,SLC27A4,SLC2A1,SLC34A1,SLC34A3,SLC35B3,SLC35C1,SLC37A4,SLC38A2,SLC39A4,SLC39A5,SLC6A19,SLC6A3,SLC6A4,SLC8A1,SLC9A1,SLFN11,SLIT1,SLIT2,SLIT3,SLITRK6,SLPI,SMAD3,SMAD4,SMPD2,SNCA,SNRPB,SNRPB2,SNRPD1,SNTG1,SNX3,SOCS1,SOCS3,SOD1,SORD,SOS1,SOST,SOX14,SOX9,SPACA3,SPARC,SPHK1,SPN,SPON2,SPP1,SPTA1,SPTAN1,SPTB,SPTBN1,SPTBN2,SPTBN4,SPTBN5,SRC,SRD5A1,SREBF1,SREBF2,SRF,SRR,SSC5D,SST,SSTR1,SSTR2,SSTR3,STAB1,STAB2,STAP1,STAR,STAT1,STAT2,STAT5B,STATH,STC1,STC2,STMN1,STOM,STRA6,STRBP,STRC,SUN1,SUOX,SUPT3H,SYK,TAC1,TACR1,TBC1D5,TBK1,TBL1XR1,TBX21,TBXA2R,TCAP,TEAD4,TFAP2A,TFRC,TG,TGFB1,TGFB2,TGFBR2,TH,THBD,THRA,TICAM1,TICAM2,TIMP3,TIMP4,TIRAP,TK1,TLR1,TLR2,TLR3,TLR4,TLR5,TLR6,TLR7,TLR8,TLR9,TMC1,TMC2,TMEM173,TMEM203,TMEM39A,TMEM39B,TMF1,TNC,TNF,TNFAIP3,TNFRSF10A,TNFRSF10B,TNFRSF10C,TNFRSF10D,TNFRSF11A,TNFRSF11B,TNFRSF14,TNFRSF18,TNFRSF1A,TNFRSF1B,TNFRSF21,TNFRSF25,TNFRSF4,TNFRSF6B,TNFRSF8,TNFRSF9,TNFSF11,TNFSF14,TNFSF4,TNFSF8,TNIK,TNIP2,TNIP3,TNR,TP53,TPCN2,TPH2,TPT1,TRAF6,TREM1,TREM2,TRIB1,TRIM11,TRIM22,TRIM25,TRIM34,TRIM5,TRIM56,TRIM6,TRPA1,TRPC3,TRPM3,TRPM4,TRPM8,TRPV4,TSC1,TSC2,TSHB,TSPAN32,TSPO,TTN,TTPA,TUBB3,TULP1,TUSC2,TXN2,TYMP,TYMS,TYR,UBA52,UCN,UCN2,UCP2,UCP3,UGT1A1,ULK1,ULK2,UNC119,UNC13D,UNC5A,UNC5B,UNC5C,UNC5D,UNC93B1,UPF1,UPP1,USF1,USF2,USP2,USP33,USP46,VANGL2,VASP,VAV1,VAV3,VAX1,VCAM1,VDR,VEGFA,VEGFB,VEGFC,VGF,VIL1,VIP,VLDLR,VTCN1,WASL,WDR24,WDR59,WFDC12,WIPF1,WNT11,WNT2B,WNT3,WNT3A,WNT4,WNT5A,WNT9B,WRN,XBP1,XCL1,XCL2,XCR1,XPA,XPC,XPR1,YIPF1,ZC3H12A,ZC3HAV1,ZCCHC17,ZFP36,ZFYVE1,ZNF175,ZNF189,ZNF280C,ZNF354A,ZNF580,ZNF681
