## Supplementary Tables for "Genome-wide association studies of binge-eating behaviour and anorexia nervosa yield insights into the unique and shared biology of eating disorder phenotypes" (part 20 of 51)

### Sheet: 19 MAGMA Gene-set (continued)
Supplementary Table 19: Gene-set enrichment of signal from BE-BROAD, BE-NARROW, AN, AN-R, and AN-BP Column descriptors: Name = Geneset name Link = Web link to further information on geneset # Genes = Number of genes included in calculation of set-wise p-value Comp p = P value from competitive gene set test q (BH) = Benjamini-Hochberg false discovery rate q-value q (BY) = Benjamini-Yekutieli false discovery rate q-value p (BF) = Bonferroni-corrected p-value Genes = List of genes (with gene-wise association statistics) in the geneset * = Gene lists for POTENTIALLY_SYNAPTIC_ALL are provided in additional rows at the bottom of the table
GO:CHROMOSOMAL_REGION	http://www.broadinstitute.org/gsea/msigdb/cards/GO_CHROMOSOMAL_REGION	317	0.61731	0.978586	1	1	ACD,AHCTF1,APC,APEX1,APITD1,ATM,ATR,ATRX,AURKA,AURKB,AURKC,BIRC5,BLM,BOD1,BRCA2,BUB1,BUB1B,BUB3,C11orf85,C15orf43,C9orf114,CASC5,CBX1,CBX3,CBX5,CCDC155,CCDC79,CCNB1,CDC73,CDCA5,CDCA8,CDK1,CDK2,CEBPB,CENPA,CENPB,CENPE,CENPF,CENPH,CENPI,CENPK,CENPL,CENPM,CENPN,CENPO,CENPP,CENPQ,CENPT,CENPV,CENPW,CFDP1,CHAMP1,CHEK1,CHEK2,CLASP1,CLASP2,CLIP1,CSNK1A1,CTC1,CTCF,DAXX,DCLRE1A,DCLRE1B,DCLRE1C,DCTN1,DCTN2,DCTN3,DCTN5,DCTN6,DDB1,DHX36,DMC1,DNA2,DNMT1,DNMT3A,DPY30,DSCC1,DSN1,DYDC1,DYDC2,DYNC1I1,DYNC1LI1,DYNLL1,DYNLT3,EID3,ERCC1,ERCC4,ERCC6L,ESCO2,FEN1,GAR1,H2AFX,H2AFY,H2AFY2,H3F3A,H3F3B,HAT1,HELLS,HIST1H2AA,HIST1H2BA,HIST1H2BB,HIST1H3A,HIST1H3B,HIST1H3C,HIST1H3D,HIST1H3E,HIST1H3F,HIST1H3G,HIST1H3H,HIST1H3I,HIST1H3J,HIST1H4A,HIST1H4B,HIST1H4C,HIST1H4D,HIST1H4E,HIST1H4F,HIST1H4H,HIST1H4I,HIST1H4J,HIST1H4K,HIST1H4L,HIST4H4,HJURP,HMBOX1,INCENP,ITGB3BP,KAT2B,KAT8,KDM1A,KDM4A,KIF18A,KIF22,KIF2B,KIF2C,KNTC1,LIG4,LRIF1,LRWD1,MAD1L1,MAD2L1,MBD5,MBD6,MCM2,MCM3,MCM4,MCM5,MCM6,MCM7,MEN1,MIS12,MIS18A,MIS18BP1,MKI67,MRE11A,MSH2,MTBP,NAT10,NBN,NCAPD2,NCAPD3,NDC80,NDE1,NDEL1,NDNL2,NEK2,NGDN,NHP2,NLRP2,NSL1,NSMCE1,NSMCE2,NSMCE4A,NUDCD2,NUF2,NUP107,NUP133,NUP160,NUP37,NUP43,NUP85,NUP98,OBFC1,OIP5,ORC1,ORC2,ORC3,ORC4,ORC5,PAFAH1B1,PARP1,PCNA,PDS5A,PDS5B,PHF2,PHF6,PIF1,PINX1,PIWIL2,PKHD1,PLK1,PMF1,PML,POLD1,POLR2B,POT1,PPP1CA,PPP1CB,PPP1CC,PPP1R10,PPP1R12A,PPP2CA,PPP2CB,PPP2R1A,PPP2R5A,PPP2R5C,PRKDC,PSEN1,PSEN2,PTGES3,PURA,RAD17,RAD21,RAD50,RAD51,RAD51D,RANGAP1,RCC2,REC8,RIF1,RNF8,RPA1,RPA2,SALL1,SCMH1,SEC13,SEH1L,SEPT2,SEPT6,SEPT7,SETX,SGOL1,SGOL2,SIN3A,SIRT2,SIRT6,SKA1,SKA2,SKA3,SLX4,SMC1A,SMC1B,SMC3,SMC5,SMC6,SMCHD1,SMG6,SP100,SPAG5,SPC24,SPC25,SPO11,SS18L1,SSB,STAG1,STAG2,STAG3,STRA13,SUGT1,SUMO3,SUN2,SUV39H1,SUV39H2,SUV420H1,SUV420H2,SYCP1,SYCP3,TELO2,TEN1,TEP1,TERF1,TERF2,TERF2IP,TERT,TEX14,TFIP11,THOC1,THOC2,THOC3,THOC5,THOC6,THOC7,TINF2,TNKS,TNKS1BP1,TNKS2,TOX4,TP53BP1,TPR,UPF1,UVRAG,WAPAL,WDR43,WDR81,WDR82,WRN,WRNIP1,XPO1,XRCC3,XRCC5,XRCC6,ZNF207,ZNF330,ZSCAN4,ZW10,ZWILCH,ZWINT
GO:EXTRINSIC_APOPTOTIC_SIGNALING_PATHWAY_IN_ABSENCE_OF_LIGAND	http://www.broadinstitute.org/gsea/msigdb/cards/GO_EXTRINSIC_APOPTOTIC_SIGNALING_PATHWAY_IN_ABSENCE_OF_LIGAND;GO:SIGNAL_TRANSDUCTION_IN_ABSENCE_OF_LIGAND;http://www.broadinstitute.org/gsea/msigdb/cards/GO_SIGNAL_TRANSDUCTION_IN_ABSENCE_OF_LIGAND	33	0.61748	0.978586	1	1	APPL1,BAD,BAG3,BAK1,BAX,BCL2,BCL2A1,BCL2L1,BCL2L10,BCL2L11,BCL2L2,BOK,CASP2,CASP3,CASP9,DCC,ERBB3,EYA2,FADD,FAS,FOXO3,GSK3A,GSK3B,IL1A,IL1B,IL2,IL4,ITGAV,KITLG,MCL1,MKNK2,MOAP1,ST20
GO:SMOOTH_MUSCLE_CELL_DIFFERENTIATION	http://www.broadinstitute.org/gsea/msigdb/cards/GO_SMOOTH_MUSCLE_CELL_DIFFERENTIATION	30	0.61752	0.978586	1	1	ACVR1,ADM,BMP4,CTNNB1,EDNRB,EPC1,FGF10,FOXF1,GATA6,HES1,HEY1,HEY2,ITGA8,MEF2C,MESP1,MKL1,MKL2,MYOCD,NFATC4,NOTCH1,NPNT,PITX2,RAMP2,SGCB,SIX1,SOX9,SRF,TMEM204,VEGFA,WNT4
GO:1_PHOSPHATIDYLINOSITOL_BINDING	http://www.broadinstitute.org/gsea/msigdb/cards/GO_1_PHOSPHATIDYLINOSITOL_BINDING	19	0.61752	0.978586	1	1	EEA1,EPB41,FRMPD2,PICALM,PLEKHA3,PLEKHA4,PLEKHA5,SCARB1,SCIN,SESTD1,SNAP91,SNX10,SNX9,SYT1,WDFY1,WDFY3,ZFYVE1,ZFYVE16,ZFYVE9
GO:HETEROCHROMATIN_ORGANIZATION	http://www.broadinstitute.org/gsea/msigdb/cards/GO_HETEROCHROMATIN_ORGANIZATION	10	0.61753	0.978586	1	1	BAHD1,CDKN2A,CENPV,HELLS,HMGA1,HMGA2,HP1BP3,MTHFR,SETD7,TNRC18
GO:GLIOGENESIS	http://www.broadinstitute.org/gsea/msigdb/cards/GO_GLIOGENESIS	165	0.61757	0.978586	1	1	ABL1,ADAM22,AKT1,AKT2,ANXA1,APCDD1,AREG,ARHGEF10,ASCL1,AZU1,BOK,C16orf45,CCL2,CCL3,CD9,CDH2,CDK5,CDK5R1,CDK5R2,CDK6,CDKN2C,CLU,CNTF,CNTN2,CSK,CSPG4,CTNNB1,DAB1,DAB2IP,DAG1,DCX,DICER1,DISC1,DLL1,DNER,DRD1,DTX1,DUSP10,EEF2,EGR2,EIF2B1,EIF2B2,EIF2B3,EIF2B4,EIF2B5,EMX1,EPHA4,ERBB2,ERBB3,ERCC2,FA2H,FGF10,FGF5,FN1,GAP43,GCM1,GFAP,GLI3,GPC1,GSN,GSTP1,HDAC10,HDAC11,HES1,HES5,HEXB,HMBS,ID2,ID4,ILK,KCNJ10,KLF15,KRAS,LAMA2,LAMB1,LAMB2,LAMC3,LEF1,LGI4,LIF,LPAR1,LYN,MAP2K1,MAPK1,MAPK3,MATN2,MBOAT7,MED12,METRN,MMP14,MMP24,MPP5,MXRA8,MYOC,NAB1,NAB2,NDN,NDRG1,NEUROD4,NF1,NF2,NFIB,NKX2-1,NKX2-2,NKX6-1,NKX6-2,NLGN3,NOTCH1,NR2E1,NRG1,NTRK2,OLIG1,OLIG2,P2RY1,P2RY12,PAFAH1B1,PARD3,PAX2,PAX6,PENK,PHGDH,PHOX2B,PICK1,PLP1,POU3F1,POU3F2,PPAP2B,PRDM8,PTEN,PTK2B,PTPN11,PTPRZ1,RELN,RTN4,S100A8,S100A9,S100B,SCRIB,SH3TC2,SHH,SIRT2,SKI,SLC8A3,SMO,SOCS7,SOD1,SOX10,SOX11,SOX2,SOX4,SOX6,SOX8,SOX9,STAT3,TAL1,TFAP2A,TGFB1,TGFB2,TLR4,TRPC4,TSPAN2,TSPO,VCAN,VIM,WASF3
GO:CHOLESTEROL_HOMEOSTASIS	http://www.broadinstitute.org/gsea/msigdb/cards/GO_CHOLESTEROL_HOMEOSTASIS;GO:STEROL_HOMEOSTASIS;http://www.broadinstitute.org/gsea/msigdb/cards/GO_STEROL_HOMEOSTASIS	54	0.61774	0.978586	1	1	ABCA1,ABCA2,ABCG1,ABCG5,ABCG8,ACSM1,ACSM3,AKR1C1,ANGPTL3,APOA1,APOA2,APOA4,APOA5,APOB,APOC2,APOC3,APOE,APOM,CAV1,CAV3,CYP7A1,DGAT2,EHD1,EPHX2,FABP3,FABP4,G6PC,GPIHBP1,LAMTOR1,LCAT,LDLR,LDLRAP1,LIPG,LPL,LRP5,MALL,MED13,MIA2,MYLIP,NPC1,NPC2,NR1H2,NR1H3,NR5A2,NUS1,PCSK9,PLA2G10,PTCHD2,SCARB1,SIRT1,SOAT1,SOAT2,TMEM97,XBP1
GO:LIPID_DIGESTION	http://www.broadinstitute.org/gsea/msigdb/cards/GO_LIPID_DIGESTION	20	0.61775	0.978586	1	1	ABCG5,ABCG8,AKR1C1,APOA4,ARX,CD36,CEL,CLPS,LDLR,LIPG,LIPH,LIPI,LIPK,LIPM,LIPN,LMF1,NPC1L1,PLA2G1B,PNLIP,SOAT2
GO:POLARIZED_EPITHELIAL_CELL_DIFFERENTIATION	http://www.broadinstitute.org/gsea/msigdb/cards/GO_POLARIZED_EPITHELIAL_CELL_DIFFERENTIATION	11	0.61783	0.978586	1	1	DLG5,EZR,FOXF1,MSN,PTK7,RAB10,RAP2A,SLC9A3R1,TCF15,TP63,WNT5A
GO:NEUROLOGICAL_SYSTEM_PROCESS_INVOLVED_IN_REGULATION_OF_SYSTEMIC_ARTERIAL_BLOOD_PRESSURE	http://www.broadinstitute.org/gsea/msigdb/cards/GO_NEUROLOGICAL_SYSTEM_PROCESS_INVOLVED_IN_REGULATION_OF_SYSTEMIC_ARTERIAL_BLOOD_PRESSURE	12	0.61785	0.978586	1	1	ACE2,ADRA1A,AGT,AGTR2,DRD2,MECP2,NAV2,P2RX2,RPS6KA2,SOD2,TACR1,TNNI3
GO:NUCLEAR_PORE_COMPLEX_ASSEMBLY	http://www.broadinstitute.org/gsea/msigdb/cards/GO_NUCLEAR_PORE_COMPLEX_ASSEMBLY	9	0.61798	0.978586	1	1	AHCTF1,NUP107,NUP153,NUP205,NUP98,RTN4,TMEM170A,TMEM33,TPR
GO:POSITIVE_REGULATION_OF_RHO_PROTEIN_SIGNAL_TRANSDUCTION	http://www.broadinstitute.org/gsea/msigdb/cards/GO_POSITIVE_REGULATION_OF_RHO_PROTEIN_SIGNAL_TRANSDUCTION	13	0.61803	0.978586	1	1	ABRA,AKAP13,APOA1,ARRB1,COL3A1,F2R,F2RL1,GPR55,LPAR1,MCF2L,NGFR,RAC1,ROBO1
GO:NEGATIVE_REGULATION_OF_LEUKOCYTE_CHEMOTAXIS	http://www.broadinstitute.org/gsea/msigdb/cards/GO_NEGATIVE_REGULATION_OF_LEUKOCYTE_CHEMOTAXIS	12	0.61825	0.978586	1	1	C5,CCL2,CYP19A1,GREM1,KLRC4-KLRK1,KLRK1,MMP28,NBL1,NOV,PADI2,SLIT2,STAP1
GO:CYTOPLASMIC_TRANSLATION	http://www.broadinstitute.org/gsea/msigdb/cards/GO_CYTOPLASMIC_TRANSLATION	38	0.61832	0.978586	1	1	CDC123,DENR,EIF3A,EIF3B,EIF3D,EIF3F,EIF3J,EIF3M,EIF4B,EIF4EBP1,FTSJ1,GSPT1,GSPT2,MCTS1,MRPL2,MRTO4,PCBP2,PTBP1,RBM4,RPL15,RPL22,RPL22L1,RPL26,RPL26L1,RPL29,RPL31,RPL35A,RPL36,RPL36A,RPL6,RPL7,RPL7L1,RPL8,RPL9,RPLP0,RPLP1,RPLP2,SSB
GO:POSITIVE_REGULATION_OF_NEURON_DEATH	http://www.broadinstitute.org/gsea/msigdb/cards/GO_POSITIVE_REGULATION_OF_NEURON_DEATH	67	0.61834	0.978586	1	1	ABL1,AGER,AIFM1,AIMP2,APOE,ASCL1,ATF2,ATF4,ATM,BAD,BAX,BBC3,BCL2L11,CASP2,CASP3,CASP9,CCL3,CDC34,CDC42,CDK5,CDK5R1,CLU,CTNNB1,DAXX,DDIT3,DDIT4,EIF2S1,ELK1,EPHA7,FASLG,FBXW7,FOXO3,GRIK2,GRIK5,GSK3B,HDAC4,IKBKB,ITGA1,JUN,MAP2K7,MAP3K11,MAP3K5,MCL1,MTOR,NF1,NGFR,NOS1,NQO1,PAK3,PARK2,PAWR,PCSK9,PICALM,PIN1,PMAIP1,PTPN5,PTPRZ1,RAPSN,SRPK2,TFAP2A,TFAP2B,TGFB2,TP53,TP53BP2,TRPM2,UBE2M,ZNF746
GO:NEUROMUSCULAR_JUNCTION	http://www.broadinstitute.org/gsea/msigdb/cards/GO_NEUROMUSCULAR_JUNCTION	53	0.61841	0.978586	1	1	ACHE,AKAP1,ANK3,APP,CAMK2D,CAV3,CDH15,CDK5,CDK5R1,CHRNA1,CIB2,COL4A5,COLQ,CXADR,DES,DLG1,DNAJA3,EFNA2,EPHA4,EPHA7,F2R,HDAC4,ITGB1,KCNC4,LRP4,MUSK,MYH10,MYH9,NRG1,P2RX7,PDZRN3,POSTN,PPP1R9A,PRKACA,PRKAR1A,PRKCQ,PSEN1,PTN,RAPSN,SERPINE2,SLC8A3,SNTA1,SPOCK1,SYNC,SYNGR1,SYNGR2,SYNGR3,SYNGR4,TBC1D24,THBS4,UNC13A,UNC13B,UTRN
GO:INORGANIC_ANION_EXCHANGER_ACTIVITY	http://www.broadinstitute.org/gsea/msigdb/cards/GO_INORGANIC_ANION_EXCHANGER_ACTIVITY	20	0.6185	0.978586	1	1	SLC22A10,SLC22A11,SLC22A12,SLC22A24,SLC22A25,SLC22A6,SLC22A8,SLC22A9,SLC26A3,SLC26A6,SLC4A1,SLC4A10,SLC4A11,SLC4A2,SLC4A3,SLC4A4,SLC4A5,SLC4A7,SLC4A8,SLC4A9
GO:VOLTAGE_GATED_SODIUM_CHANNEL_ACTIVITY	http://www.broadinstitute.org/gsea/msigdb/cards/GO_VOLTAGE_GATED_SODIUM_CHANNEL_ACTIVITY	20	0.6188	0.978586	1	1	CATSPER4,HCN1,HCN2,HCN3,HCN4,PKD2,SCN10A,SCN11A,SCN1A,SCN1B,SCN2A,SCN2B,SCN3A,SCN3B,SCN4A,SCN4B,SCN5A,SCN7A,SCN8A,SCN9A
GO:HOMEOSTASIS_OF_NUMBER_OF_CELLS_WITHIN_A_TISSUE	http://www.broadinstitute.org/gsea/msigdb/cards/GO_HOMEOSTASIS_OF_NUMBER_OF_CELLS_WITHIN_A_TISSUE	29	0.61903	0.978586	1	1	ADD1,BAX,BCL2,CD7,CORO1A,CSF1,F2R,FH,FLT3LG,GATA1,GATA2,GIGYF2,IL20RB,IL7,ILDR2,KRAS,LIPA,P2RX7,PRDM14,PRDX5,PTH,PTPN11,RAC1,RAC3,SASH3,SMO,SOX9,TEX15,VPS54
GO:PHOSPHATE_CONTAINING_COMPOUND_METABOLIC_PROCESS	http://www.broadinstitute.org/gsea/msigdb/cards/GO_PHOSPHATE_CONTAINING_COMPOUND_METABOLIC_PROCESS	1876	0.61912	0.978586	1	1	AAK1,AATK,ABHD12,ABHD14B,ABHD3,ABHD4,ABHD5,ABHD6,ABI1,ABI2,ABI3,ABL1,ABL2,ACACA,ACACB,ACHE,ACOT7,ACP1,ACP2,ACP5,ACPL2,ACPP,ACPT,ACTN2,ACVR1,ACVR1B,ACVR1C,ACVR2A,ACVR2B,ACVRL1,ACYP1,ACYP2,ADA,ADAL,ADCK1,ADCK2,ADCK3,ADCK4,ADCY1,ADCY10,ADCY2,ADCY3,ADCY4,ADCY5,ADCY6,ADCY7,ADCY8,ADCY9,ADCYAP1,ADK,ADM,ADM2,ADORA2A,ADORA2B,ADPGK,ADRBK1,ADRBK2,ADSL,ADSS,ADSSL1,AFMID,AGK,AGPAT1,AGPAT2,AGPAT3,AGPAT4,AGPAT5,AGPAT6,AGPAT9,AGT,AK1,AK2,AK3,AK4,AK5,AK7,AK8,AKAP13,AKAP9,AKR1A1,AKT1,AKT2,AKT3,ALDH18A1,ALDH1A1,ALDH5A1,ALDOA,ALDOB,ALDOC,ALG5,ALK,ALOX15,ALPI,ALPK1,ALPK2,ALPK3,ALPL,ALPP,ALPPL2,AMHR2,AMPD1,AMPD2,AMPD3,ANGPT1,ANGPTL3,ANKK1,APEX1,APOA1,APOA2,APOA4,APOA5,APP,APRT,APTX,AQP1,ARAF,ARF1,ARF3,ARHGEF6,ARTN,ASPDH,ATIC,ATM,ATP13A2,ATP1A1,ATP1A2,ATP1B1,ATP2B2,ATP5A1,ATP5B,ATP5C1,ATP5D,ATP5E,ATP5EP2,ATP5F1,ATP5G1,ATP5G2,ATP5G3,ATP5H,ATP5I,ATP5J,ATP5J2,ATP5L,ATP5L2,ATP5O,ATP5S,ATP6V0A1,ATP6V0A2,ATP6V0A4,ATP6V1A,ATP6V1B2,ATR,AURKA,AURKB,AURKC,AVP,AXIN1,AXL,BAD,BCKDK,BCL2,BCR,BIRC5,BIRC6,BIRC7,BLK,BMP10,BMP2,BMP2K,BMP4,BMPR1A,BMPR1B,BMPR2,BMX,BPGM,BPNT1,BRAF,BRAP,BRSK1,BRSK2,BTC,BTK,BTRC,BUB1,BUB1B,C11orf83,C12orf5,C19orf35,C8orf44-SGK3,C9orf96,CA3,CAB39,CACNB4,CAD,CALCRL,CALM1,CALM2,CALM3,CAMK1,CAMK1D,CAMK1G,CAMK2A,CAMK2B,CAMK2D,CAMK2G,CAMK4,CAMKK1,CAMKK2,CAMKV,CARD11,CASK,CAT,CAV1,CCL11,CCL19,CCL2,CCL3,CCL5,CCL8,CCM2,CCNB1,CCNC,CCND1,CCNE1,CCNH,CCNK,CCNT1,CCNT2,CCR5,CD19,CD28,CD40LG,CD80,CD86,CDC14A,CDC14B,CDC25A,CDC25B,CDC25C,CDC37,CDC42BPA,CDC42BPB,CDC42BPG,CDC42EP5,CDC7,CDIPT,CDK1,CDK10,CDK11A,CDK12,CDK13,CDK14,CDK15,CDK16,CDK17,CDK18,CDK19,CDK2,CDK20,CDK3,CDK4,CDK5,CDK5R1,CDK6,CDK7,CDK8,CDK9,CDKL1,CDKL2,CDKL3,CDKL4,CDKL5,CDKN3,CDS1,CDS2,CECR5,CEPT1,CERK,CERKL,CHAT,CHCHD10,CHEK1,CHEK2,CHKA,CHKB,CHPT1,CHUK,CIITA,CIT,CKB,CKM,CKMT1A,CKMT1B,CKMT2,CLK1,CLK2,CLK3,CLK4,CLN3,CLN8,CLP1,CLSPN,CMPK1,CMPK2,CNTRL,COASY,COL4A3BP,COX10,COX15,COX4I1,COX4I2,COX5A,COX5B,COX6A1,COX6B1,COX6C,COX7A2L,COX7B,COX7C,COX8A,COX8C,CPNE1,CPNE3,CPNE6,CPNE7,CPPED1,CPS1,CREB1,CRKL,CRLS1,CROT,CRY1,CRYL1,CSF1R,CSF2,CSF2RB,CSK,CSNK1A1,CSNK1A1L,CSNK1D,CSNK1E,CSNK1G1,CSNK1G2,CSNK1G3,CSNK2A1,CSNK2A2,CSNK2B,CTBP1,CTDNEP1,CTDP1,CTDSP1,CTDSP2,CTDSPL,CTDSPL2,CTNS,CTPS2,CTSG,CTSH,CTTNBP2NL,CUL1,CUL3,CUX1,CWH43,CYB5R4,CYC1,CYCS,DAB2IP,DAK,DAPK1,DAPK2,DAPK3,DAPP1,DAXX,DBI,DBNL,DCAKD,DCK,DCLK1,DCLK2,DCLK3,DCTD,DCTPP1,DCX,DCXR,DDHD1,DDHD2,DDR1,DDR2,DERA,DGKA,DGKB,DGKD,DGKE,DGKG,DGKH,DGKI,DGKQ,DGKZ,DGUOK,DHDDS,DHFR,DHFRL1,DHODH,DHTKD1,DLD,DLG1,DLG2,DLG3,DLG4,DLGAP5,DLST,DMPK,DNAJC6,DOK5,DOLK,DOLPP1,DPM1,DPM2,DPM3,DRD2,DSTYK,DTYMK,DUPD1,DUSP1,DUSP10,DUSP11,DUSP12,DUSP13,DUSP14,DUSP15,DUSP16,DUSP18,DUSP19,DUSP2,DUSP21,DUSP23,DUSP26,DUSP27,DUSP28,DUSP3,DUSP4,DUSP5,DUSP6,DUSP7,DUSP8,DUSP9,DUT,DYRK1A,DYRK1B,DYRK2,DYRK4,EEF2K,EFEMP1,EFR3A,EFR3B,EGF,EGFR,EIF2A,EIF2AK1,EIF2AK2,EIF2AK3,EIF2AK4,EIF2S1,ENO1,ENO3,ENO4,ENOPH1,ENPP1,ENPP2,ENPP3,ENPP6,ENTPD2,ENTPD3,ENTPD4,ENTPD5,ENTPD8,EPGN,EPHA1,EPHA10,EPHA2,EPHA3,EPHA4,EPHA5,EPHA6,EPHA7,EPHA8,EPHB1,EPHB2,EPHB3,EPHB4,EPHB6,EPHX2,EPM2A,EPO,EPT1,ERBB2,ERBB3,ERBB4,ERC1,ERCC2,ERCC3,ERCC6,EREG,ERG,ERH,ERLIN2,ERN1,ERN2,ETNK1,ETNK2,EYA1,EYA2,EYA3,EYA4,F2R,FABP5,FADS1,FAM126A,FAM20B,FAM20C,FAR1,FASTK,FASTKD1,FASTKD2,FASTKD3,FASTKD5,FBP1,FBP2,FBXW11,FCER1A,FDFT1,FDPS,FER,FES,FGF1,FGF10,FGF12,FGF13,FGF14,FGF17,FGF18,FGF19,FGF2,FGF20,FGF22,FGF23,FGF4,FGF5,FGF6,FGF7,FGF8,FGF9,FGFR1,FGFR1OP,FGFR1OP2,FGFR2,FGFR3,FGFR4,FGGY,FGR,FHIT,FIG4,FIGNL1,FITM1,FITM2,FLAD1,FLT1,FLT3,FLT4,FMO1,FMO2,FN3K,FN3KRP,FNIP2,FRK,FRS2,FRS3,FUK,FXN,FYB,FYN,G6PC,G6PC2,G6PC3,G6PD,GAB1,GAK,GALK1,GALK2,GALR2,GAPDH,GAPDHS,GARS,GART,GAS6,GATA6,GBAS,GCH1,GCK,GDA,GDE1,GDF6,GDF7,GDNF,GFPT1,GFPT2,GFRA1,GFRA2,GFRA3,GFRA4,GGPS1,GHR,GK,GK2,GK5,GLYCTK,GMFB,GMFG,GMPR,GMPR2,GMPS,GNAI3,GNE,GNPAT,GNPTAB,GNPTG,GPAA1,GPAM,GPAT2,GPCPD1,GPD1,GPD1L,GPD2,GPHN,GPI,GPLD1,GPS1,GPS2,GPX1,GPX4,GRB2,GRIN1,GRIN2A,GRIN2B,GRIN2C,GRIN2D,GRK1,GRK4,GRK5,GRK6,GRK7,GSG2,GSK3A,GSK3B,GTF2H1,GTF2H3,GTF2H4,GUCA2B,GUCY1A2,GUCY1A3,GUCY1B3,GUCY2C,GUCY2D,GUCY2F,GUK1,H6PD,HAAO,HADHA,HADHB,HBEGF,HCK,HCST,HDDC3,HDHD1,HDHD2,HEXB,HINT1,HIPK1,HIPK2,HIPK3,HIPK4,HK1,HK2,HK3,HKDC1,HMGA2,HMGCR,HMGXB3,HPRT1,HRAS,HRASLS5,HSP90AA1,HSPA1A,HSPA1B,HSPA8,HTR2B,HTR2C,HUNK,HUS1,ICK,IDH1,IDH3B,IDH3G,IDI1,IDI2,IGF1,IGF1R,IGFBP3,IKBKAP,IKBKB,IKBKG,IL12RB1,IL12RB2,IL15,IL17RD,IL18,IL1B,IL2,IL21,IL24,IL2RA,IL2RB,IL2RG,IL3,IL31RA,IL5,IL5RA,ILF3,ILK,ILKAP,IMPA1,IMPA2,IMPAD1,IMPDH1,IMPDH2,INPP1,INPP4A,INPP4B,INPP5A,INPP5B,INPP5D,INPP5E,INPP5F,INPP5J,INPP5K,INPPL1,INS,INSR,INSRR,IP6K1,IP6K2,IP6K3,IPMK,IPPK,IQGAP3,IRAK1,IRAK2,IRAK3,IRAK4,IRS1,IRS2,ISYNA1,ITGAV,ITK,ITPA,ITPK1,ITPKA,ITPKB,ITPKC,JAK1,JAK2,JAK3,KALRN,KARS,KBTBD7,KCNAB2,KCNH1,KCNH2,KCNH3,KCNH4,KCNH5,KCNH8,KDR,KHK,KIT,KITLG,KL,KLB,KMO,KRAS,KSR1,KSR2,KYNU,LAMTOR2,LAMTOR3,LAT,LATS1,LATS2,LCAT,LCK,LCLAT1,LDHA,LDHB,LDHC,LEP,LGALS13,LGALS9,LHPP,LIF,LIMD1,LIMK2,LIPE,LIPG,LMTK2,LMTK3,LPCAT1,LPCAT4,LPGAT1,LPIN1,LPIN2,LPIN3,LPL,LRGUK,LRRK1,LRRK2,LTK,LYN,MAGI3,MAK,MAML1,MAP2K1,MAP2K2,MAP2K3,MAP2K4,MAP2K5,MAP2K6,MAP2K7,MAP3K1,MAP3K10,MAP3K11,MAP3K12,MAP3K13,MAP3K15,MAP3K2,MAP3K3,MAP3K4,MAP3K5,MAP3K6,MAP3K7,MAP3K8,MAP3K9,MAP4K1,MAP4K2,MAP4K3,MAP4K4,MAP4K5,MAPK1,MAPK10,MAPK11,MAPK12,MAPK13,MAPK14,MAPK3,MAPK4,MAPK6,MAPK7,MAPK8,MAPK8IP1,MAPK8IP2,MAPK8IP3,MAPK9,MAPKAPK3,MAPKAPK5,MARK1,MARK2,MARK3,MARK4,MAST1,MAST2,MAST3,MAST4,MASTL,MATK,MB21D1,MBD4,MBOAT1,MBOAT2,MBOAT7,MCCC2,MCEE,MDFI,MDFIC,MDH1,MDP1,ME1,MECP2,MED1,MEF2A,MEF2C,MELK,MEN1,MERTK,MET,MEX3B,MINK1,MINPP1,MKNK1,MKNK2,MLKL,MLYCD,MMD,MMD2,MNAT1,MOCOS,MOCS1,MOCS2,MOCS3,MOK,MORC3,MOS,MPG,MPI,MPP1,MPP2,MPP3,MPPE1,MSH2,MST1R,MTHFD1,MTHFD2L,MTM1,MTMR1,MTMR14,MTMR2,MTMR3,MTMR4,MTMR6,MTMR7,MTMR8,MTOR,MUL1,MUSK,MUTYH,MVD,MVK,MYC,MYH3,MYH4,MYH6,MYH7,MYH8,MYLK,MYLK2,MYLK3,MYLK4,MYO3A,MYO3B,MYOD1,N4BP2,NADK,NADSYN1,NAGK,NAMPT,NANP,NAPEPLD,NAPRT1,NCK1,NDST1,NDUFA1,NDUFA10,NDUFA11,NDUFA12,NDUFA13,NDUFA2,NDUFA4,NDUFA5,NDUFA6,NDUFA7,NDUFA8,NDUFA9,NDUFAB1,NDUFAF1,NDUFB1,NDUFB10,NDUFB11,NDUFB2,NDUFB3,NDUFB4,NDUFB5,NDUFB6,NDUFB7,NDUFB8,NDUFB9,NDUFC1,NDUFC2,NDUFC2-KCTD14,NDUFS1,NDUFS2,NDUFS3,NDUFS4,NDUFS5,NDUFS6,NDUFS7,NDUFS8,NDUFV1,NDUFV2,NDUFV3,NEIL1,NEIL2,NEK1,NEK10,NEK11,NEK2,NEK3,NEK4,NEK5,NEK6,NEK7,NEK8,NEK9,NF1,NFKB1,NFS1,NKX2-1,NLK,NME1,NME2,NME3,NME4,NME5,NME6,NME7,NME9,NMNAT1,NMNAT2,NMNAT3,NNT,NOD1,NOD2,NOL9,NOX1,NPHS1,NPPA,NPPB,NPPC,NPR1,NPR2,NPR3,NPRL2,NPTN,NR2C2,NRAS,NRBP1,NRBP2,NRG1,NRG2,NRG4,NRK,NRTN,NT5C,NT5C1A,NT5C1B,NT5C2,NT5DC1,NT5DC2,NT5DC3,NT5DC4,NT5E,NT5M,NTHL1,NTPCR,NTRK1,NTRK2,NTRK3,NTSR1,NUAK1,NUAK2,NUDT1,NUDT10,NUDT11,NUDT12,NUDT15,NUDT16,NUDT18,NUDT3,NUDT4,NUDT5,NUDT7,NUDT9,NUS1,OAS1,OAS2,OBSCN,OCRL,OGDH,OGDHL,OGG1,OLA1,OOEP,OSM,OXSR1,OXTR,P2RX7,PAFAH1B1,PAICS,PAK1,PAK2,PAK3,PAK4,PAK6,PAK7,PAN3,PANK1,PANK2,PANK3,PANK4,PAPSS1,PAPSS2,PAQR3,PASK,PBK,PCSK9,PCYT1A,PCYT1B,PCYT2,PDE10A,PDE11A,PDE1B,PDE2A,PDE3A,PDE3B,PDE4A,PDE4B,PDE4C,PDE4D,PDE5A,PDE6A,PDE6B,PDE7A,PDE7B,PDE8A,PDE8B,PDE9A,PDGFB,PDGFRA,PDGFRB,PDHB,PDHX,PDIK1L,PDK1,PDK2,PDK3,PDK4,PDP1,PDP2,PDPK1,PDPR,PDXK,PDXP,PEA15,PEAK1,PEBP1,PEMT,PFAS,PFKFB1,PFKFB2,PFKFB3,PFKFB4,PFKL,PFKM,PFKP,PGAM1,PGAM2,PGAM4,PGAM5,PGAP1,PGAP2,PGAP3,PGD,PGK1,PGK2,PGLS,PGM1,PGM2,PGM2L1,PGM3,PGP,PGS1,PHKA1,PHKA2,PHKB,PHKG1,PHKG2,PHLPP1,PHLPP2,PHOSPHO1,PHOSPHO2,PHPT1,PI4K2A,PI4K2B,PI4KA,PI4KB,PIBF1,PICK1,PIGA,PIGB,PIGC,PIGF,PIGG,PIGH,PIGK,PIGL,PIGM,PIGN,PIGO,PIGP,PIGQ,PIGS,PIGT,PIGU,PIGV,PIGW,PIGX,PIGY,PIGZ,PIK3C2A,PIK3C2B,PIK3C2G,PIK3C3,PIK3CA,PIK3CB,PIK3CD,PIK3CG,PIK3R1,PIK3R2,PIK3R3,PIK3R4,PIK3R5,PIK3R6,PIKFYVE,PIM1,PIM2,PIM3,PINK1,PIP4K2A,PIP4K2B,PIP4K2C,PIP5K1A,PIP5K1B,PIP5K1C,PIP5KL1,PISD,PITPNM3,PKD1,PKDCC,PKLR,PKMYT1,PKN1,PKN2,PKN3,PLA1A,PLA2G10,PLA2G12A,PLA2G15,PLA2G16,PLA2G1B,PLA2G2A,PLA2G2D,PLA2G2E,PLA2G2F,PLA2G3,PLA2G4A,PLA2G4B,PLA2G4C,PLA2G4D,PLA2G4E,PLA2G4F,PLA2G5,PLA2G6,PLAA,PLAUR,PLB1,PLBD1,PLCB1,PLCB2,PLCB3,PLCB4,PLCD1,PLCD3,PLCD4,PLCE1,PLCG1,PLCG2,PLCH1,PLCH2,PLCZ1,PLD1,PLD2,PLD4,PLD6,PLEK,PLK1,PLK2,PLK3,PLK4,PLK5,PLSCR1,PLVAP,PML,PMPCB,PMVK,PNCK,PNKP,PNP,PNPLA6,PNPLA8,PNPO,POLB,PON1,PON3,POU4F2,PP2D1,PPA1,PPA2,PPAP2A,PPAP2B,PPAP2C,PPAPDC1A,PPAPDC1B,PPARD,PPAT,PPCDC,PPCS,PPEF1,PPEF2,PPIP5K1,PPM1A,PPM1B,PPM1D,PPM1E,PPM1F,PPM1G,PPM1H,PPM1J,PPM1K,PPM1L,PPM1M,PPM1N,PPP1CA,PPP1CB,PPP1CC,PPP1R12A,PPP1R15A,PPP1R15B,PPP1R3B,PPP1R3C,PPP1R3D,PPP1R3E,PPP2CA,PPP2CB,PPP2R1A,PPP2R2A,PPP2R3A,PPP2R5D,PPP3CA,PPP3CB,PPP3CC,PPP3R1,PPP4C,PPP4R1,PPP5C,PPP6C,PPTC7,PRDX4,PRDX5,PRKAA1,PRKAA2,PRKAB1,PRKACA,PRKACB,PRKACG,PRKAG1,PRKAG2,PRKAG3,PRKAR1B,PRKCA,PRKCB,PRKCD,PRKCE,PRKCG,PRKCH,PRKCI,PRKCQ,PRKCZ,PRKD1,PRKD2,PRKD3,PRKDC,PRKG1,PRKG2,PRKRA,PRKX,PRLR,PRPF4B,PRPS1,PRPS1L1,PRPS2,PRPSAP1,PRPSAP2,PRTFDC1,PSKH1,PSKH2,PSMA1,PSMA2,PSMA3,PSMA4,PSMA5,PSMA6,PSMA7,PSMA8,PSMB1,PSMB10,PSMB11,PSMB2,PSMB3,PSMB4,PSMB5,PSMB6,PSMB7,PSMB8,PSMB9,PSMC1,PSMC2,PSMC3,PSMC4,PSMC5,PSMC6,PSMD1,PSMD10,PSMD11,PSMD12,PSMD13,PSMD14,PSMD2,PSMD3,PSMD4,PSMD5,PSMD6,PSMD7,PSMD8,PSMD9,PSME1,PSME2,PSME3,PSME4,PSMF1,PSPH,PSPN,PSTK,PTAFR,PTDSS1,PTDSS2,PTEN,PTGER4,PTH,PTHLH,PTK2,PTK2B,PTK6,PTK7,PTP4A1,PTP4A2,PTP4A3,PTPDC1,PTPLAD1,PTPMT1,PTPN1,PTPN11,PTPN12,PTPN13,PTPN14,PTPN18,PTPN2,PTPN21,PTPN22,PTPN23,PTPN3,PTPN4,PTPN5,PTPN7,PTPN9,PTPRA,PTPRB,PTPRC,PTPRD,PTPRE,PTPRF,PTPRG,PTPRH,PTPRJ,PTPRK,PTPRM,PTPRN,PTPRN2,PTPRO,PTPRQ,PTPRR,PTPRS,PTPRT,PTPRU,PTPRZ1,PXK,PYGL,QPRT,RAD50,RAF1,RAMP2,RAPGEF2,RARA,RARRES3,RASA1,RASA2,RASA3,RASAL1,RASAL2,RASAL3,RASGEF1A,RASGRF1,RASGRF2,RASGRP1,RASGRP3,RASGRP4,RASSF2,RB1CC1,RBKS,RBM4,RBX1,RELN,RET,REXO2,RFK,RHBDD3,RHO,RHOQ,RICTOR,RIOK1,RIOK2,RIOK3,RIPK1,RIPK2,RIPK3,RIPK4,RNASEH2B,RNASEL,RNGTT,ROCK1,ROCK2,ROR1,ROR2,RORA,ROS1,RPAP2,RPE,RPIA,RPRD1A,RPRD1B,RPS27A,RPS6KA1,RPS6KA2,RPS6KA3,RPS6KA4,RPS6KA5,RPS6KA6,RPS6KB1,RPS6KB2,RPS6KC1,RPS6KL1,RRM1,RRM2,RRM2B,RSRC1,RUNX3,RYK,SACM1L,SAMD8,SAMHD1,SBF1,SBK1,SBK2,SCG2,SCP2,SCYL1,SCYL2,SCYL3,SDHAF2,SDHC,SEPHS1,SEPHS2,SERAC1,SERINC1,SERINC2,SERINC3,SERINC4,SERINC5,SETX,SGK1,SGK2,SGK3,SGMS1,SGMS2,SGPP1,SGPP2,SH2D3A,SH2D3C,SH3YL1,SHANK3,SHC1,SHC2,SHC3,SHMT1,SHPK,SIK2,SIK3,SKP1,SLC17A2,SLC17A4,SLC20A1,SLC25A13,SLC25A25,SLC26A1,SLC26A2,SLC27A1,SLC35B2,SLC35B3,SLC44A1,SLC44A2,SLC44A3,SLC44A4,SLC44A5,SLK,SMAD1,SMAD2,SMAD5,SMAD7,SMAD9,SMARCAD1,SMEK2,SMG1,SMPD1,SMPD2,SMPD3,SMPD4,SMPDL3A,SMPDL3B,SMUG1,SNCA,SNRK,SNX15,SORD,SOS1,SOX9,SPAG9,SPEG,SPHK1,SPHK2,SPRED1,SPTA1,SPTAN1,SPTB,SPTBN1,SPTBN2,SPTBN4,SPTBN5,SPTLC1,SPTLC2,SQSTM1,SRC,SRD5A3,SRMS,SRPK1,SRPK2,SRPK3,SSH1,SSH2,SSH3,SSU72,ST3GAL1,STAT3,STAT5A,STAT5B,STK10,STK11,STK16,STK17A,STK17B,STK19,STK24,STK25,STK3,STK31,STK32A,STK32B,STK32C,STK33,STK35,STK36,STK38,STK38L,STK39,STK4,STK40,STOML2,STRADA,STRADB,STYK1,STYX,SUCLG1,SULT1A1,SULT1A2,SULT1A3,SULT1B1,SULT1C2,SULT1C4,SULT1E1,SULT2A1,SULT2B1,SULT4A1,SURF1,SYK,SYNGAP1,SYNJ1,SYNJ2,TAAR1,TAB1,TAB2,TAB3,TAF1,TAF1L,TALDO1,TAMM41,TAOK1,TAOK2,TAOK3,TAZ,TBCK,TBK1,TBPL1,TBRG4,TCIRG1,TDG,TDGF1,TEC,TEK,TENC1,TESK1,TESK2,TEX14,TGFB1,TGFB2,TGFBR1,TGFBR2,TGFBR3,THEM5,THNSL2,THTPA,THY1,TIE1,TIMM50,TJP2,TK1,TK2,TLK1,TLK2,TLR2,TLR3,TLR4,TLR7,TLR9,TMEM150A,TMEM55A,TMEM55B,TNF,TNFRSF19,TNFSF11,TNIK,TNIP2,TNK1,TNK2,TNKS,TNNI3K,TOLLIP,TOP1,TP53I3,TP53RK,TPK1,TPR,TPTE2,TRAF6,TRAT1,TRIB1,TRIB2,TRIB3,TRIM24,TRIM27,TRIM28,TRIO,TRPM6,TRPM7,TRRAP,TSSK1B,TSSK2,TSSK3,TSSK4,TSSK6,TTBK1,TTBK2,TTC7B,TTK,TTN,TWF1,TXK,TYK2,TYMP,TYMS,TYRO3,UBA52,UBASH3B,UBB,UBC,UBLCP1,UCK1,UCK2,UCKL1,UCN2,UGP2,UHMK1,ULK1,ULK2,ULK3,ULK4,UMPS,UNG,UPP1,UPP2,UPRT,UQCR10,UQCR11,UQCRB,UQCRC1,UQCRC2,UQCRFS1,UQCRH,UQCRQ,USP15,VAC14,VAV1,VCP,VRK1,VRK2,VRK3,WDR83,WEE1,WEE2,WNK1,WNK2,WNK3,WNK4,WNT11,WNT5A,XDH,XRCC6BP1,XYLB,YES1,YWHAB,ZAP70,ZMYM2
ST:WNT_BETA_CATENIN_PATHWAY	http://www.broadinstitute.org/gsea/msigdb/cards/ST_WNT_BETA_CATENIN_PATHWAY	34	0.61931	0.978586	1	1	AKT1,AKT2,AKT3,ANKRD6,APC,AXIN1,AXIN2,CBY1,CER1,CSNK1A1,CTNNB1,CXXC4,DACT1,DKK1,DKK2,DKK3,DKK4,DVL1,FRAT1,FSTL1,GSK3A,GSK3B,LRP1,MVP,NKD1,NKD2,PIN1,PSEN1,PTPRA,RPSA,SENP2,SFRP1,TSHB,WIF1
BIOCARTA:EGF_PATHWAY	http://www.broadinstitute.org/gsea/msigdb/cards/BIOCARTA_EGF_PATHWAY	31	0.61936	0.978586	1	1	CSNK2A1,EGF,EGFR,ELK1,FOS,GRB2,HRAS,JAK1,JUN,MAP2K1,MAP2K4,MAP3K1,MAPK3,MAPK8,PIK3CA,PIK3R1,PLCG1,PRKCA,PRKCB,RAF1,RASA1,SHC1,SOS1,SRF,STAT1,STAT2,STAT3,STAT4,STAT5A,STAT5B,STAT6
GO:STEROL_METABOLIC_PROCESS	http://www.broadinstitute.org/gsea/msigdb/cards/GO_STEROL_METABOLIC_PROCESS	118	0.61939	0.978586	1	1	ABCA1,ABCG1,ACAA2,AKR1D1,ANGPTL3,APOA1,APOA2,APOA4,APOA5,APOB,APOBR,APOC1,APOE,APOF,APOL1,APOL2,APP,ARV1,C14orf1,CAT,CEBPA,CEL,CELA3A,CELA3B,CFTR,CH25H,CLN6,CLN8,CNBP,CUBN,CYB5R1,CYB5R2,CYB5R3,CYP11A1,CYP11B1,CYP11B2,CYP17A1,CYP19A1,CYP1B1,CYP21A2,CYP27A1,CYP39A1,CYP46A1,CYP4V2,CYP51A1,CYP7A1,CYP7B1,CYP8B1,DHCR24,DHCR7,EBP,EBPL,ERLIN1,ERLIN2,FDFT1,FDPS,FDX1,FDX1L,FDXR,G6PD,GGPS1,HDLBP,HMGCR,HMGCS1,HMGCS2,HSD17B7,IDI1,IDI2,IL4,INSIG1,INSIG2,LBR,LCAT,LDLR,LDLRAP1,LEP,LEPR,LIPA,LIPE,LRP5,LSS,MBTPS1,MBTPS2,MSMO1,MVD,MVK,NPC1,NPC1L1,NPC2,NR0B2,NSDHL,OSBPL1A,OSBPL5,PCSK9,PMVK,PON1,PPARD,PRKAA1,PRKAA2,PRKAG2,PTCHD2,RXRA,SCAP,SCARB1,SCARF1,SNX17,SOAT1,SOAT2,SORL1,SQLE,SREBF1,SREBF2,STAR,STARD3,TM7SF2,TNFSF4,TRERF1,VLDLR
GO:NCRNA_3_END_PROCESSING	http://www.broadinstitute.org/gsea/msigdb/cards/GO_NCRNA_3_END_PROCESSING	19	0.6194	0.978586	1	1	DKC1,ELAC1,ELAC2,ERI1,ERI2,ERI3,EXOSC2,EXOSC3,EXOSC5,EXOSC6,EXOSC7,EXOSC8,EXOSC9,FBL,FBLL1,PTCD1,RPS21,RPSA,TRNT1
GO:I_BAND	http://www.broadinstitute.org/gsea/msigdb/cards/GO_I_BAND	115	0.61946	0.978586	1	1	ACTC1,ACTN1,ACTN2,ACTN4,ADRA1A,AHNAK2,AKAP4,ALDOA,ANK1,ANK2,ANK3,ANKRD1,ANKRD2,ANXA5,ATP2A1,ATP2B4,BAG3,BIN1,BMP10,CACNA1C,CACNA1D,CACNA1S,CAPN3,CASQ1,CASQ2,CAV3,CFL2,CSRP3,CTNNB1,DES,DMD,DNAJB6,DST,FBP2,FBXL22,FBXO22,FBXO32,FERMT2,FHL2,FHL3,FHOD3,FKBP1A,FKBP1B,FLNB,FLNC,FRG1,GLRX3,HDAC4,HOMER1,HRC,HSPB1,IGFN1,JPH1,JPH2,JUP,KAT2B,KCNA5,KCNE1,KCNN2,KRT19,KRT8,KY,LDB3,MTM1,MURC,MYH6,MYH7,MYL12B,MYL3,MYL9,MYOT,MYOZ2,MYOZ3,MYPN,NEB,NEBL,NEXN,NOS1,NOS1AP,OBSCN,OBSL1,PAK1,PALLD,PARVA,PARVB,PDE4B,PDLIM3,PGM5,PPP1R12A,PPP1R12B,PPP2R5A,PPP3CA,PPP3CB,PSEN2,RYR1,RYR2,S100A1,SCN1A,SCN3B,SCN5A,SCN8A,SLC4A1,SLC8A1,SMTNL1,SORBS2,SRI,STUB1,SYNC,SYNE2,SYNPO2,TCAP,TRIM54,TRIM63,TTN,XIRP2
GO:CYTOSKELETON_DEPENDENT_CYTOKINESIS	http://www.broadinstitute.org/gsea/msigdb/cards/GO_CYTOSKELETON_DEPENDENT_CYTOKINESIS	39	0.61963	0.978586	1	1	ACTR2,ACTR3,ALKBH4,ANK3,ANLN,APC,AURKB,BBS4,BIN3,CEP55,CHMP4B,CKAP2,CNTROB,CUL7,FMN2,GTPBP8,KIAA0196,KIF20A,KIF23,KIF4A,KIF4B,MITD1,MYH10,NUSAP1,PLK1,RACGAP1,RASA1,RHOA,SNX18,SNX33,SNX9,SPAST,SPIRE1,SPIRE2,SPTBN1,STAMBP,STMN1,USP8,ZNF365
GO:HEART_GROWTH	http://www.broadinstitute.org/gsea/msigdb/cards/GO_HEART_GROWTH	24	0.62	0.978586	1	1	AGT,AGTR2,BMP10,C3orf58,CAMK2D,FOXC1,FOXC2,GATA4,HEG1,MESP1,MYOCD,NDRG4,NKX2-5,NOTCH1,NPPA,PDLIM5,PRKAR1A,RXRA,S1PR1,SIRT6,SMAD1,SORBS2,TGFB2,TGFBR3
GO:NEGATIVE_REGULATION_OF_CELL_CYCLE_PROCESS	http://www.broadinstitute.org/gsea/msigdb/cards/GO_NEGATIVE_REGULATION_OF_CELL_CYCLE_PROCESS	205	0.62027	0.978586	1	1	APC,ARID3A,ATF5,ATM,ATRX,AURKA,AURKAIP1,AURKB,BAX,BCL2,BLM,BMP4,BMP7,BRCA1,BRD4,BRD7,BTG2,BUB1,BUB1B,BUB3,C10orf99,CARM1,CASP2,CAST,CCNA2,CCNB1,CCND1,CCNF,CCNK,CDC25C,CDC5L,CDC73,CDK1,CDK2,CDK4,CDK5RAP2,CDK5RAP3,CDK9,CDKN1A,CDKN1B,CDKN2B,CENPF,CENPJ,CHEK1,CHEK2,CHMP2A,CHMP4C,CLSPN,CNOT1,CNOT10,CNOT2,CNOT3,CNOT4,CNOT6,CNOT6L,CNOT7,CNOT8,CRADD,CSNK2A1,CSNK2A2,CTDSP1,CTDSP2,CTDSPL,DAB2IP,DACT1,DDX39B,DGKZ,DMRT1,E2F1,E2F4,E2F7,E2F8,EP300,ESPL1,EZH2,FANCI,FBXO31,FBXO43,FBXO5,FBXO7,FBXW7,FGF10,FHL1,FOXE3,FOXN3,FOXO4,GADD45A,GIGYF2,GML,GPR132,GTSE1,H2AFY,HMGA2,HMGN5,HORMAD1,HUS1,HUS1B,KANK2,KLHL22,LIF,MAD1L1,MAD2L1,MAD2L2,MDM1,MDM2,MDM4,MEN1,MIF,MIIP,MOS,MRE11A,MSH2,MTBP,MUC1,MYO16,NACC2,NAE1,NANOS2,NBN,NME6,NPM1,NUBP1,OSM,OVOL1,PCBP4,PCNA,PHOX2B,PIDD,PKD2,PLAGL1,PLK1,PLK2,PLK3,PML,PPP2R5B,PPP2R5C,PRKAR1A,PRKDC,PRMT1,PRMT2,PRPF19,PSMG2,PTEN,PTTG1,PTTG2,RAD1,RASSF1,RB1,RBL2,RBM14,RBM38,RFWD3,RPA2,RPS27A,RPS27L,RPS6KA2,RQCD1,SETMAR,SFN,SLFN11,SMARCA4,SMC1A,SMC3,SOX11,SOX4,STAG2,STRA8,SUSD2,SYF2,TAOK3,TERF1,TERF2,TEX14,TFAP4,TFDP1,TFDP2,THOC1,THOC5,TMEM67,TNKS,TNKS1BP1,TOM1L1,TOM1L2,TP53,TP63,TP73,TPR,TPRA1,TRIAP1,TRIM37,TTK,UBA52,UBB,UBC,USP47,VPS4A,WAPAL,ZC3H12D,ZFYVE19,ZNF207,ZNF268,ZNF385A,ZNF655,ZNF830,ZW10
KEGG:LEUKOCYTE_TRANSENDOTHELIAL_MIGRATION	http://www.broadinstitute.org/gsea/msigdb/cards/KEGG_LEUKOCYTE_TRANSENDOTHELIAL_MIGRATION	108	0.62032	0.978586	1	1	ACTB,ACTG1,ACTN1,ACTN2,ACTN4,ARHGAP35,ARHGAP5,BCAR1,CDC42,CDH5,CLDN1,CLDN10,CLDN11,CLDN14,CLDN15,CLDN16,CLDN17,CLDN18,CLDN19,CLDN2,CLDN20,CLDN22,CLDN23,CLDN5,CLDN6,CLDN7,CLDN8,CLDN9,CTNNA1,CTNNA2,CTNNA3,CTNNB1,CTNND1,CXCL12,CXCR4,CYBA,CYBB,ESAM,EZR,F11R,GNAI1,GNAI2,GNAI3,ICAM1,ITGA4,ITGAL,ITGAM,ITGB1,ITGB2,ITK,JAM2,JAM3,MAPK11,MAPK12,MAPK13,MAPK14,MLLT4,MMP9,MSN,MYL10,MYL12A,MYL12B,MYL2,MYL5,MYL7,MYL9,MYLPF,NCF2,NCF4,NOX1,NOX3,OCLN,PIK3CA,PIK3CB,PIK3CD,PIK3CG,PIK3R1,PIK3R2,PIK3R3,PIK3R5,PLCG1,PLCG2,PRKCA,PRKCB,PRKCG,PTK2,PTK2B,PTPN11,PXN,RAC1,RAC2,RAP1A,RAP1B,RAPGEF3,RAPGEF4,RHOA,RHOH,ROCK1,ROCK2,SIPA1,THY1,TXK,VASP,VAV1,VAV2,VAV3,VCAM1,VCL
GO:AMMONIUM_ION_METABOLIC_PROCESS	http://www.broadinstitute.org/gsea/msigdb/cards/GO_AMMONIUM_ION_METABOLIC_PROCESS	160	0.62035	0.978586	1	1	ABHD3,ACADL,ACADM,ACER1,ACER2,ACER3,ACHE,ADC,AGMAT,AGPAT6,AGTR2,AKR1B1,AKR1B10,AKR1C1,AKR7A2,ALDH7A1,ALDH9A1,AMD1,APOA1,APOA2,APOA4,APOA5,ATP2B2,ATP7A,AZIN1,BBOX1,BCHE,BHMT,BTBD9,CBR4,CDS1,CEPT1,CHAT,CHDH,CHKA,CHKB,CHPT1,CLN3,COLQ,COMT,CPT1A,CPT1C,CRAT,CROT,DAO,DBH,DBI,DDC,DEGS2,DHPS,DMGDH,DNMT1,DNMT3A,DNMT3B,DRD1,DRD2,DRD3,DRD4,ENPP2,ENPP6,FABP5,FGF7,GBA,GCH1,GPLD1,GPR37,GRIN2A,HDC,HPRT1,HTR1A,ICMT,LCAT,LPCAT1,LPCAT4,LPIN1,LPIN2,LPIN3,MAOA,MAOB,MBOAT1,MBOAT2,MECP2,NPR1,NR4A2,ODC1,PAFAH1B1,PAOX,PARK2,PCYT1A,PCYT1B,PDE1B,PEMT,PHOSPHO1,PLA2G10,PLA2G12A,PLA2G15,PLA2G16,PLA2G1B,PLA2G2A,PLA2G2D,PLA2G2E,PLA2G2F,PLA2G3,PLA2G4A,PLA2G4B,PLA2G4C,PLA2G4D,PLA2G4E,PLA2G4F,PLA2G5,PLA2G6,PLB1,PLBD1,PNPLA6,PNPLA8,PON1,PRG3,RNF180,SAMD8,SARDH,SAT1,SAT2,SGMS1,SGMS2,SGPP1,SGPP2,SHMT1,SLC22A4,SLC22A5,SLC27A1,SLC44A1,SLC44A2,SLC44A3,SLC44A4,SLC44A5,SLC5A7,SLC6A3,SMOX,SMPD1,SMPD2,SMPD3,SMPD4,SMPDL3A,SMPDL3B,SMS,SNCA,SNCAIP,SNCB,SPHK1,SPHK2,SPTLC1,SPTLC2,SRD5A1,SRM,TGFB2,TH,TMLHE,TPH1,TPH2,TRH
GO:FILOPODIUM_MEMBRANE	http://www.broadinstitute.org/gsea/msigdb/cards/GO_FILOPODIUM_MEMBRANE	17	0.62037	0.978586	1	1	AKAP5,ANTXR1,ARF6,DMD,GAP43,ITGA3,ITGAV,ITGB3,MYO10,NF2,PALM,PDPN,SYNE2,TBC1D10C,TTYH1,UTRN,VASP
GO:MRNA_CLEAVAGE_AND_POLYADENYLATION_SPECIFICITY_FACTOR_COMPLEX	http://www.broadinstitute.org/gsea/msigdb/cards/GO_MRNA_CLEAVAGE_AND_POLYADENYLATION_SPECIFICITY_FACTOR_COMPLEX	12	0.62054	0.978586	1	1	CPSF1,CPSF2,CPSF3,CPSF4,CSNK1A1,CSTF2,CSTF2T,FIP1L1,PIP5K1A,TUT1,WDR33,ZC3H3
GO:REGULATION_OF_CHROMOSOME_SEGREGATION	http://www.broadinstitute.org/gsea/msigdb/cards/GO_REGULATION_OF_CHROMOSOME_SEGREGATION	82	0.62062	0.978586	1	1	ANAPC10,ANAPC11,ANAPC4,ANKRD32,APC,ATM,ATRX,AURKB,AXIN2,BECN1,BUB1,BUB1B,BUB3,CCNB1,CDC23,CDC26,CDC27,CDC42,CDC6,CDCA5,CENPE,CENPF,CSNK2A1,CSNK2A2,CTCF,CTNNB1,CUL3,DLGAP5,DUSP1,DYNC1LI1,ECT2,ESPL1,FAM178A,FBXO5,GEN1,GOLGA2,GORASP1,H2AFY,HDAC8,HORMAD1,KIF2B,KIF2C,KLHL22,LCMT1,MAD1L1,MAD2L1,MAD2L2,MOS,NEK2,NEK6,NSMCE2,PCID2,PLK1,PSMG2,PTEN,PTTG1,PTTG2,PUM1,PUM2,RAB1A,RACGAP1,RAD18,RB1,RCC2,RNF4,SENP6,SFPQ,SIRT2,SMC5,SMC6,SPAG5,TERF1,TEX14,TNKS,TPR,TTK,UBE2C,USP44,WAPAL,XRCC3,ZNF207,ZW10
GO:HISTONE_BINDING	http://www.broadinstitute.org/gsea/msigdb/cards/GO_HISTONE_BINDING	160	0.62068	0.978586	1	1	AIRE,ANP32B,APBB1,ASF1A,ASF1B,ATAD2,ATAD2B,ATRX,BAZ2A,BCAS3,BRD1,BRD2,BRD3,BRD4,BRD7,BRD9,BRDT,CARM1,CBX2,CBX4,CBX5,CBX7,CBX8,CCDC101,CD1D,CDYL,CDYL2,CHAF1B,CHD1,CHD2,CHD5,CHD8,CTCFL,DAXX,DEK,DNAJC2,DTX3L,ELP2,FAM156A,FAM156B,GK,GLYR1,H2AFX,H3F3A,H3F3B,HAT1,HINFP,HIST1H3A,HIST1H3B,HIST1H3C,HIST1H3D,HIST1H3E,HIST1H3F,HIST1H3G,HIST1H3H,HIST1H3I,HIST1H3J,HIST1H4A,HIST1H4B,HIST1H4C,HIST1H4D,HIST1H4E,HIST1H4F,HIST1H4H,HIST1H4I,HIST1H4J,HIST1H4K,HIST1H4L,HIST3H3,HIST4H4,HJURP,ING1,ING2,ING3,ING4,ING5,IPO7,IPO9,JAK2,KAT8,KDM4A,L3MBTL1,L3MBTL2,LEF1,LOXL2,LRWD1,MCM2,MPHOSPH8,MSH6,MSL3,MTF2,MYSM1,NAP1L2,NCAPD2,NCAPD3,NCAPG2,NCL,NOC2L,NPM1,NPM2,PHF1,PHF12,PHF13,PHF19,PHF2,PHF21A,PHF21B,PHF6,PHF8,PHIP,PIH1D1,PKN1,PRKCB,PRMT6,PRMT7,PSME4,PYGO2,RAG1,RAG2,RBBP4,RBBP5,RCC1,RNF168,RNF20,RNF8,RRP8,RSF1,SART3,SET,SFMBT1,SFMBT2,SIRT1,SMARCA2,SMARCA4,SMARCA5,SNCA,SPIN1,SPTY2D1,SUPT6H,SUZ12,TAF1,TAF1L,TBL1X,TBL1XR1,TDRD3,TNKS,TONSL,TP53BP1,TRIM24,UHRF2,UIMC1,USP15,USP16,USP3,USP49,VRK1,WDR5,WDTC1,ZMYND11,ZMYND8
GO:REGULATION_OF_IMMUNE_SYSTEM_PROCESS	http://www.broadinstitute.org/gsea/msigdb/cards/GO_REGULATION_OF_IMMUNE_SYSTEM_PROCESS	1285	0.62076	0.978586	1	1	ABCB1,ABCB4,ABCB5,ABCB9,ABI1,ABL1,ABR,ACE,ACIN1,ACTB,ACTG1,ACTR2,ACTR3,ACTRT1,ACVR1B,ACVR2A,ADA,ADAM17,ADAM8,ADAR,ADCYAP1,ADIPOQ,ADK,ADORA1,ADORA2B,AGER,AHR,AIF1,AIM2,AKT1,ALKBH5,ALOX15,ALPK1,AMBP,AMICA1,ANGPT1,ANKRD17,ANKRD54,ANO6,ANXA1,ANXA5,AP1B1,AP1G1,AP1M1,AP1M2,AP1S1,AP1S2,AP1S3,AP2A1,AP2A2,AP2B1,AP2M1,AP2S1,AP3B1,AP3D1,APCS,APLF,APOA1,APOA2,APOBEC3F,APOBEC3G,APOD,AQP3,ARF1,ARNT,ARPC1A,ARPC1B,ARPC2,ARPC3,ARPC4,ARPC5,ARRB2,ASB2,ATG5,ATM,ATP11C,ATP1B1,ATP6AP1,ATP6V1H,ATXN1L,AXL,B2M,BAD,BAIAP2,BANK1,BAX,BCAR1,BCL10,BCL2,BCL6,BCR,BDKRB1,BGLAP,BIRC2,BIRC3,BLK,BLOC1S3,BMP4,BMP5,BPI,BPIFB1,BRK1,BST1,BST2,BTK,BTLA,BTN2A2,BTN3A1,BTRC,C10orf54,C12orf4,C1orf177,C1orf210,C1QA,C1QB,C1QBP,C1QC,C2,C3,C4A,C4B,C4BPA,C4BPB,C5,C5AR1,C6,C7,C8A,C8B,C8G,C8orf4,C8orf59,C9,CA2,CA7,CACNA1F,CACNB3,CACNB4,CADM1,CALM1,CALM2,CALM3,CALR,CAMK1D,CAMK4,CARD11,CARD9,CARTPT,CASP3,CASP8,CAV1,CCDC36,CCDC88B,CCL19,CCL2,CCL20,CCL21,CCL25,CCL28,CCL3,CCL4,CCL5,CCL7,CCL8,CCR1,CCR2,CCR6,CCR7,CD101,CD14,CD180,CD19,CD1A,CD1B,CD1C,CD1D,CD2,CD200,CD200R1,CD209,CD226,CD244,CD247,CD27,CD274,CD276,CD28,CD300A,CD300C,CD300E,CD300LB,CD300LD,CD300LF,CD300LG,CD33,CD34,CD36,CD38,CD3D,CD3E,CD3G,CD4,CD40,CD40LG,CD46,CD47,CD5,CD55,CD59,CD6,CD74,CD79B,CD80,CD81,CD83,CD84,CD86,CD8A,CD8B,CD93,CD96,CDC37,CDC42,CDC73,CDK6,CDKN1A,CDKN2A,CEACAM1,CEBPB,CFB,CFD,CFH,CFHR5,CFI,CFP,CHAF1B,CHRNB2,CHST3,CHUK,CIB1,CLC,CLCF1,CLDN18,CLDN7,CLEC2B,CLEC4G,CLEC7A,CLPTM1,CLU,CMKLR1,CMTM3,CNPY3,CNR1,CNR2,COCH,COL17A1,COL1A1,COL1A2,COL2A1,COL3A1,COLEC10,COLEC11,COLEC12,CORO1A,COX8A,CPA3,CR1,CR2,CREB1,CREB3,CREBBP,CRK,CRNKL1,CRTAM,CSF1,CSF1R,CSF3,CSF3R,CSK,CSPG5,CTLA4,CTNNB1,CTNNBIP1,CTR9,CTSB,CTSG,CTSH,CTSK,CTSS,CUEDC2,CUL1,CUL4A,CXADR,CXCL1,CXCL10,CXCL11,CXCL12,CXCL13,CXCL14,CXCL2,CXCL3,CXCL5,CXCL6,CXCL9,CXCR3,CYBA,CYFIP2,CYLD,CYP19A1,CYP26B1,DAB2IP,DAK,DAPK2,DDX58,DDX60,DENND1B,DHPS,DHX58,DKKL1,DLG1,DLL1,DMBT1,DNAAF2,DNAJA3,DOCK1,DOCK2,DPF3,DPP4,DRD2,DTX1,DUSP10,DUSP3,EBI3,ECM1,EDN2,EDN3,EDNRA,EFNB1,EFNB2,EFNB3,EGR3,EIF2AK2,EIF2AK4,EIF2S1,ELANE,ELF1,ELMO1,ELMO2,ELMOD2,EP300,EPO,ERAP1,ERBB2,ERBB2IP,EREG,ESRRA,ETS1,EXOSC3,EZR,F2RL1,F7,FABP1,FADD,FAM105B,FAM131B,FAM13B,FANCL,FAS,FBXO7,FBXW11,FCER1A,FCER1G,FCER2,FCGR2A,FCGR2B,FCGR3A,FCGRT,FCN1,FCN2,FCN3,FCRL5,FCRLB,FER,FES,FFAR2,FFAR3,FGF10,FGF14,FGF7,FGFBP1,FGR,FIGF,FKBP1A,FLCN,FLOT1,FLOT2,FLT3LG,FNIP1,FOS,FOXC1,FOXF1,FOXJ1,FOXN1,FOXO3,FOXP1,FOXP3,FSHB,FSHR,FSTL3,FXR2,FYB,FYN,FZD5,GAB2,GABPA,GABRA5,GAL,GAS2L1,GAS6,GATA1,GATA2,GATA3,GBP1,GBP5,GFI1,GGT1,GLI2,GLI3,GLMN,GMIP,GNAS,GNRH1,GPAM,GPLD1,GPR116,GPR171,GPR183,GPR55,GPR68,GPRC5B,GPSM3,GPX1,GRAP2,GRB2,GREM1,GSN,HAVCR2,HAX1,HCAR1,HCAR2,HCK,HCLS1,HCST,HERC5,HES1,HES5,HFE,HHLA2,HIF1A,HIST1H3A,HIST1H3B,HIST1H3C,HIST1H3D,HIST1H3E,HIST1H3F,HIST1H3G,HIST1H3H,HIST1H3I,HIST1H3J,HIST1H4A,HIST1H4B,HIST1H4C,HIST1H4D,HIST1H4E,HIST1H4F,HIST1H4H,HIST1H4I,HIST1H4J,HIST1H4K,HIST1H4L,HIST4H4,HLA-A,HLA-B,HLA-C,HLA-DMB,HLA-DOA,HLA-DOB,HLA-DPA1,HLA-DPB1,HLA-DQA1,HLA-DQA2,HLA-DQB1,HLA-DQB2,HLA-DRA,HLA-DRB1,HLA-E,HLA-F,HLA-G,HLX,HMGB1,HMGB2,HMOX1,HOXA5,HOXA7,HOXA9,HOXB8,HPR,HPX,HRAS,HRG,HSP90AA1,HSP90AB1,HSP90B1,HSPA1A,HSPA1B,HSPD1,HSPH1,HTRA1,ICAM1,ICAM2,ICAM3,ICAM4,ICAM5,ICOS,ICOSLG,ID2,IDO1,IFI16,IFIH1,IFIT1,IFITM1,IFNA1,IFNA10,IFNA13,IFNA14,IFNA16,IFNA17,IFNA2,IFNA21,IFNA4,IFNA5,IFNA6,IFNA7,IFNA8,IFNAR1,IFNAR2,IFNB1,IFNG,IFNGR1,IFNGR2,IFNK,IGF1,IGF2,IGFBP2,IGLL1,IGLL5,IHH,IKBKB,IKBKG,IKZF3,IL10,IL12A,IL12B,IL12RB1,IL13,IL13RA2,IL15,IL17A,IL18,IL1B,IL1RL1,IL1RL2,IL2,IL20,IL20RB,IL21,IL23A,IL23R,IL27,IL27RA,IL2RA,IL3,IL31RA,IL33,IL34,IL36B,IL4,IL4R,IL5,IL6,IL6R,IL6ST,IL7,IL7R,IL8,INHA,INHBA,INPP5D,INS,IRAK1,IRAK2,IRAK3,IRAK4,IRF1,IRF3,IRF4,IRF7,IRG1,IRS2,ISG15,IST1,ITCH,ITGA2,ITGA2B,ITGA4,ITGAL,ITGAM,ITGB1,ITGB2,ITGB7,ITK,ITPKB,ITPKC,JAG1,JAK1,JAK2,JAK3,JAM3,JUN,KCNN4,KCNQ1,KDM1A,KIAA0922,KIR2DL3,KIR2DL4,KIR3DL1,KIR3DL2,KIT,KITLG,KLF10,KLF13,KLHL6,KLK5,KLK7,KLRC1,KLRC4-KLRK1,KLRD1,KLRF1,KLRK1,KRAS,KRT1,L3MBTL1,LAG3,LAIR1,LAIR2,LAMP1,LAT,LAX1,LBP,LCK,LCP2,LDB1,LEF1,LENG9,LEO1,LEP,LGALS1,LGALS3,LGALS9,LGMN,LGR4,LIF,LILRA1,LILRB1,LILRB2,LILRB3,LILRB4,LIME1,LMCD1,LMO1,LPXN,LRRC17,LSM14A,LSM4,LST1,LTA,LTF,LY96,LYN,MAD1L1,MADCAM1,MAFB,MALT1,MAP1A,MAP2K4,MAP2K6,MAP2K7,MAP3K1,MAP3K7,MAP3K8,MAPK1,MAPK10,MAPK11,MAPK14,MAPK3,MAPK8,MAPK9,MAPKAP1,MAPKAPK3,MARCH7,MARCO,MASP1,MASP2,MAVS,MB21D1,MBD5,MBL2,MDH1,MED1,MEF2C,MEIS1,MEIS2,MERTK,MIA3,MICA,MICB,MIF,MITF,MIXL1,MLST8,MMP14,MMP28,MNDA,MPP1,MRPS10,MRPS2,MS4A2,MSH6,MSN,MSTN,MTOR,MTSS1,MUC5B,MUL1,MYB,MYC,MYD88,MYH2,MYLK,MYO10,MYO1C,MYO1G,MYOM1,MZB1,N4BP2L2,NBL1,NCK1,NCK2,NCKAP1,NCKAP1L,NCKIPSD,NCR1,NCR2,NCR3,NDFIP1,NF1,NFAM1,NFATC1,NFATC2,NFATC3,NFE2L2,NFKB1,NFKBIA,NFKBID,NFKBIL1,NKAP,NLRC4,NLRP10,NLRP3,NLRP6,NLRX1,NME1,NMI,NOD1,NOD2,NOS2,NOTCH1,NOV,NR1D1,NR1H2,NR1H3,NR1H4,NR4A3,NRARP,NRAS,NTHL1,OGT,OLFM4,ORM1,ORM2,OTUD7A,P2RX7,P2RY12,P4HTM,PACS1,PADI2,PAF1,PAG1,PAK1,PAK2,PAK3,PARP9,PAWR,PAXIP1,PCBP2,PCID2,PDCD1,PDCD1LG2,PDCD2,PDE4B,PDE4D,PDE5A,PDGFD,PDK4,PDPK1,PELI1,PEX13,PEX3,PF4,PF4V1,PGC,PGLYRP1,PGLYRP2,PGLYRP3,PGLYRP4,PHB,PHLPP1,PHPT1,PHYHIP,PIAS1,PIBF1,PIGR,PIK3AP1,PIK3C3,PIK3CA,PIK3CB,PIK3CD,PIK3R1,PIK3R2,PIK3R4,PIK3R6,PIP,PKN1,PLA2G10,PLA2G1B,PLA2G2D,PLA2G2F,PLA2G6,PLA2G7,PLCB1,PLCG1,PLCG2,PLCL2,PLD2,PLEKHA1,PLSCR1,PLVAP,PM20D1,PML,PNP,PNPO,POLR3B,POLR3D,POLR3F,POLR3G,PPAPDC1A,PPARG,PPARGC1B,PPBP,PPM1B,PPP2R3C,PPP3CA,PPP3CB,PPP3R1,PPY,PRAM1,PRDM1,PRDM16,PRELID1,PRKACA,PRKACB,PRKACG,PRKAR1A,PRKCA,PRKCB,PRKCD,PRKCE,PRKCH,PRKCQ,PRKCZ,PRKD2,PRKDC,PRMT1,PRNP,PROS1,PRR5,PSEN1,PSMA1,PSMA2,PSMA3,PSMA4,PSMA5,PSMA6,PSMA7,PSMA8,PSMB1,PSMB10,PSMB11,PSMB2,PSMB3,PSMB4,PSMB5,PSMB6,PSMB7,PSMB8,PSMB9,PSMC1,PSMC2,PSMC3,PSMC4,PSMC5,PSMC6,PSMD1,PSMD10,PSMD11,PSMD12,PSMD13,PSMD14,PSMD2,PSMD3,PSMD4,PSMD5,PSMD6,PSMD7,PSMD8,PSMD9,PSME1,PSME2,PSME3,PSME4,PSMF1,PTAFR,PTEN,PTGER3,PTGER4,PTK2,PTK2B,PTPN1,PTPN11,PTPN2,PTPN22,PTPRC,PTPRE,PTPRJ,PUM1,PUM2,PURB,PVR,PVRL2,PYCARD,PYDC1,RABGEF1,RAC1,RAC2,RAET1E,RAF1,RAG1,RARA,RARG,RARRES2,RASAL3,RASGRP1,RASSF2,RB1,RBCK1,RBFOX2,RBM15,RBM18,RBP4,RC3H1,REEP2,REG3G,RELA,RELB,REP15,RFTN1,RFTN2,RFWD3,RHBDD3,RICTOR,RIPK1,RIPK2,RIPK3,RLTPR,RNF135,RNF216,RNF31,RNF41,RORA,RPS27A,RPS6KA3,RPS6KA5,RSAD2,RUNX1,S100A14,S100A7,SAMHD1,SAMSN1,SART1,SASH3,SCARA3,SCGB1A1,SCIN,SCN1A,SEC14L1,SELL,SELP,SEMA7A,SENP1,SERPINB10,SERPINB4,SERPINB9,SERPINE1,SERPING1,SFRP1,SFTPD,SH2D1A,SH2D1B,SHC1,SHH,SHPK,SIAE,SIGLEC15,SIGLEC7,SIGLEC9,SIN3A,SIRPG,SIRT1,SIT1,SKAP1,SKAP2,SKP1,SLA2,SLAMF1,SLAMF6,SLAMF7,SLC11A1,SLC1A3,SLC25A19,SLC35B3,SLC35C1,SLC37A4,SLC39A10,SLC46A2,SLC7A2,SLC9B2,SLIT2,SMAD3,SMAP1,SMPDL3B,SMURF1,SNCA,SNRPB,SNRPB2,SNRPD1,SNTG1,SNX4,SNX6,SOCS1,SOCS3,SOCS5,SOCS6,SOD1,SOS1,SOX11,SOX13,SOX9,SPACA3,SPG21,SPI1,SPINK5,SPN,SPNS2,SPON2,SPPL2A,SPPL3,SPTA1,SRC,STAP1,STAT1,STAT2,STAT5B,STAT6,STK10,STK11,STOM,STOML2,STX4,STX7,STXBP2,SUMO1,SUPT3H,SUPT6H,SUSD4,SWAP70,SYK,TAB1,TAB2,TAB3,TAC1,TACR1,TAL1,TANK,TAP1,TAP2,TAPBPL,TARBP2,TBC1D10C,TBK1,TBX21,TCF3,TEAD4,TEC,TESC,TEX101,TFE3,TGFB1,TGFB2,TGFB3,TGFBR2,THBS1,THBS4,THEMIS,THOC1,THPO,THY1,TICAM1,TICAM2,TIGIT,TIRAP,TJP2,TLR1,TLR10,TLR2,TLR3,TLR4,TLR5,TLR6,TLR7,TLR8,TLR9,TMBIM6,TMEM102,TMEM173,TMEM176A,TMEM176B,TMEM203,TMEM39A,TMEM39B,TMEM64,TMIGD2,TNF,TNFAIP3,TNFAIP8L2,TNFRSF13B,TNFRSF13C,TNFRSF14,TNFRSF18,TNFRSF21,TNFRSF4,TNFSF11,TNFSF13,TNFSF13B,TNFSF14,TNFSF18,TNFSF4,TNFSF9,TNIK,TNIP1,TNIP2,TNIP3,TOB2,TRAF2,TRAF3,TRAF3IP1,TRAF3IP2,TRAF6,TRAFD1,TRAT1,TREM1,TREM2,TREML1,TREML2,TREML4,TRIB1,TRIM15,TRIM27,TRIM38,TRIM5,TRIM6,TRPM4,TRPV4,TSC22D3,TSPAN32,TSPAN6,TXK,TYK2,TYRO3,TYROBP,UBA52,UBASH3A,UBASH3B,UBB,UBC,UBE2D1,UBE2D2,UBE2D3,UBE2K,UBE2N,UBE2V1,UBQLN1,ULBP1,ULBP3,UNC13D,UNC93B1,UNG,USP18,VAMP2,VAMP3,VAMP8,VAV1,VAV2,VAV3,VCAM1,VEGFA,VEGFB,VEGFC,VNN1,VSIG4,VTCN1,WAS,WASF2,WASL,WDFY1,WDR61,WHSC1,WIPF1,WIPF2,WIPF3,WNT3A,WNT5A,XBP1,XCL1,XIAP,YES1,YIPF1,ZAP70,ZBTB1,ZBTB16,ZBTB46,ZBTB7A,ZC3H12A,ZC3H8,ZC3HAV1,ZCCHC17,ZEB1,ZFPM1,ZNF16,ZNF189,ZNF335,ZNF580,ZNF675,ZNF681,ZP3,ZP4
GO:PLATELET_DENSE_GRANULE_LUMEN	http://www.broadinstitute.org/gsea/msigdb/cards/GO_PLATELET_DENSE_GRANULE_LUMEN	14	0.62091	0.978586	1	1	APOH,CDC37L1,CLEC3B,CTSW,ECM1,FAM3C,ITIH3,ITIH4,LGALS3BP,RARRES2,SEPP1,SERPINA4,SPP2,TIMP3
KEGG:PPAR_SIGNALING_PATHWAY	http://www.broadinstitute.org/gsea/msigdb/cards/KEGG_PPAR_SIGNALING_PATHWAY	69	0.62096	0.978586	1	1	ACAA1,ACADL,ACADM,ACOX1,ACOX2,ACOX3,ACSL1,ACSL3,ACSL4,ACSL5,ACSL6,ADIPOQ,ANGPTL4,APOA1,APOA2,APOA5,APOC3,AQP7,CD36,CPT1A,CPT1B,CPT1C,CPT2,CYP27A1,CYP4A11,CYP4A22,CYP7A1,CYP8B1,DBI,EHHADH,FABP1,FABP2,FABP3,FABP4,FABP5,FABP6,FABP7,FADS2,GK,GK2,HMGCS2,ILK,LPL,ME1,MMP1,NR1H3,OLR1,PCK1,PCK2,PDPK1,PLIN1,PLTP,PPARA,PPARD,PPARG,RXRA,RXRB,RXRG,SCD,SCD5,SCP2,SLC27A1,SLC27A2,SLC27A4,SLC27A5,SLC27A6,SORBS1,UBC,UCP1
GO:REGULATION_OF_NATURAL_KILLER_CELL_MEDIATED_IMMUNITY	http://www.broadinstitute.org/gsea/msigdb/cards/GO_REGULATION_OF_NATURAL_KILLER_CELL_MEDIATED_IMMUNITY	35	0.6211	0.978586	1	1	AP1G1,ARRB2,CADM1,CD226,CRTAM,HAVCR2,HLA-A,HLA-B,HLA-E,IGF2,IL12A,IL12B,IL21,KLRC4-KLRK1,KLRK1,LAG3,LAMP1,LEP,LGALS9,LILRB1,MICA,NCR1,NCR3,PIK3R6,PVR,PVRL2,RASGRP1,SERPINB4,SERPINB9,SH2D1A,SH2D1B,SLAMF6,STAT5B,TAP1,VAV1
REACTOME:TRANSCRIPTION	http://www.broadinstitute.org/gsea/msigdb/cards/REACTOME_TRANSCRIPTION	180	0.62119	0.978586	1	1	BRF1,BRF2,CBX3,CCNH,CCNT1,CCNT2,CDC40,CDK7,CDK9,CLP1,CPSF1,CPSF2,CPSF3,CPSF7,CSTF1,CSTF2,CSTF3,CTDP1,DHX38,EHMT2,ELL,ERCC2,ERCC3,ERCC6,GTF2A1,GTF2B,GTF2E1,GTF2E2,GTF2F1,GTF2F2,GTF2H1,GTF2H3,GTF2H4,GTF3C2,GTF3C3,GTF3C4,GTF3C5,H2AFX,H2AFZ,H3F3A,H3F3B,HIST1H2AB,HIST1H2AC,HIST1H2AD,HIST1H2AE,HIST1H2AJ,HIST1H2BA,HIST1H2BB,HIST1H2BC,HIST1H2BD,HIST1H2BE,HIST1H2BF,HIST1H2BG,HIST1H2BH,HIST1H2BI,HIST1H2BJ,HIST1H2BK,HIST1H2BL,HIST1H2BM,HIST1H2BN,HIST1H2BO,HIST1H3A,HIST1H3B,HIST1H3C,HIST1H3D,HIST1H3E,HIST1H3F,HIST1H3G,HIST1H3H,HIST1H3I,HIST1H3J,HIST1H4A,HIST1H4B,HIST1H4C,HIST1H4D,HIST1H4E,HIST1H4F,HIST1H4H,HIST1H4I,HIST1H4J,HIST1H4K,HIST1H4L,HIST3H2BB,HIST4H4,KAT2B,LSM10,LSM11,LZTS1,MAGOH,MAPK3,MBD2,MNAT1,MTERF,NCBP1,NCBP2,NFIB,NFX1,PABPN1,PAPOLA,PCF11,POLR1A,POLR1B,POLR1C,POLR1D,POLR2A,POLR2B,POLR2D,POLR2E,POLR2F,POLR2G,POLR2H,POLR2I,POLR2J,POLR2K,POLR2L,POLR3A,POLR3B,POLR3D,POLR3E,POLR3F,POLR3H,POLR3K,POLRMT,POU2F1,PTRF,RNGTT,RNMT,RNPS1,RRN3,SLBP,SNAPC1,SNAPC2,SNAPC3,SNAPC4,SNAPC5,SNRPB,SNRPD3,SNRPE,SNRPF,SNRPG,SRRM1,SRSF1,SRSF11,SRSF2,SRSF3,SRSF4,SRSF5,SRSF6,SRSF7,SRSF9,SSB,SSRP1,SUPT16H,SUPT4H1,SUPT5H,TAF1,TAF10,TAF11,TAF12,TAF13,TAF1A,TAF1B,TAF1C,TAF4,TAF4B,TAF5,TAF6,TAF9,TBP,TCEA1,TCEB1,TCEB2,TCEB3,TFAM,TFB2M,U2AF2,UBTF,UPF3B,ZNF143,ZNF473
GO:BONE_DEVELOPMENT	http://www.broadinstitute.org/gsea/msigdb/cards/GO_BONE_DEVELOPMENT	152	0.62126	0.978586	1	1	ABI1,ACP5,AKAP13,ALPL,ANKRD11,ANO6,ANXA2,ASXL1,AXIN2,BBX,BGLAP,BMP2,BMP4,BMP6,BMPR1B,BMPR2,C6orf25,CARM1,CDX1,CER1,CHAD,CHSY1,COL10A1,COL13A1,COL1A1,COL27A1,COL2A1,COMP,CSGALNACT1,CTC1,CYP26B1,DCHS1,DHRS3,DLX5,DYM,EP300,ESR1,FAM20C,FAM73B,FAT4,FGF18,FGF4,FGF8,FGFR2,FGFR3,FLI1,FOXP1,FREM1,GH1,GLG1,GLI3,GNAS,HAS2,HOXA11,HOXB4,HSD17B1,IFITM5,IFT172,IFT80,IGF1,IMPAD1,INPPL1,INSIG1,INSIG2,KIT,LEP,LEPRE1,LRP5,LRRC17,LRRK1,LTF,MATN1,MED1,MEF2C,MEF2D,MEGF8,MEIS1,MMP13,MMP14,MMP16,MSX1,MSX2,MYOC,NAB1,NAB2,NPPC,NPR2,OSR2,PAFAH1B1,PAPPA2,PAPSS2,PAX1,PDGFC,PEX7,PHOSPHO1,PIP4K2A,PITX2,PLS3,PLXNB1,PPIB,PRPSAP2,PTGER4,PTPN11,PTPRC,RAB23,RARA,RARB,RARG,RHOA,RIPPLY1,RIPPLY2,RUNX2,RYR1,SBDS,SEMA4D,SERPINH1,SFRP2,SH3PXD2B,SHOX2,SKI,SLC38A10,SMAD1,SMAD5,SMAD9,SOX9,SP5,SPARC,SPNS2,SRC,SRD5A1,SRF,STC1,SULF1,SULF2,T,TAL1,TEK,TFAP2A,TGFB1,TGFB3,TGFBR2,THBS3,TRIM45,TULP3,TWIST1,VKORC1,VPS33B,WASF2,WHSC1,WNT1,ZFPM1,ZNF385A
GO:NEGATIVE_REGULATION_OF_HORMONE_SECRETION	http://www.broadinstitute.org/gsea/msigdb/cards/GO_NEGATIVE_REGULATION_OF_HORMONE_SECRETION	74	0.62132	0.978586	1	1	ABCC8,ACVR1C,ADIPOQ,ADORA1,ADRA2A,ADRA2B,ADRA2C,ANXA5,BMP8A,CARTPT,CRH,CRHBP,CRHR2,CRY1,DRD2,EDN1,ENY2,FAM3D,FGF23,FKBP1B,GABBR1,GCK,GHRL,GHSR,HADH,HMGCR,IL11,IL1B,IL6,INHA,INHBA,INHBB,IRS1,KCNB1,KCNJ11,LEP,LIF,MIDN,MTNR1A,MTNR1B,NDUFAF2,NMB,NOS1,NOV,NPFF,NPVF,NPY1R,OPRK1,OSM,PARK2,PDE4C,PDE8B,PFKL,PIM3,PPP3CA,PSMD9,PTGER3,PTGS1,PTPN11,RAB11FIP1,RAB11FIP3,RAB11FIP5,REST,SFRP1,SIRT4,SREBF1,STXBP5L,SYTL4,TACR2,UCN,UCN2,UCP2,UTS2,VSNL1
GO:TRANSFORMING_GROWTH_FACTOR_BETA_RECEPTOR_SIGNALING_PATHWAY	http://www.broadinstitute.org/gsea/msigdb/cards/GO_TRANSFORMING_GROWTH_FACTOR_BETA_RECEPTOR_SIGNALING_PATHWAY	91	0.62137	0.978586	1	1	ACVR1,ACVRL1,ADAM9,AMHR2,APOA1,ARHGEF18,ARRB2,BAMBI,BMPR1A,CBL,CCL2,CDH5,CGN,CITED1,CLDN5,COL1A2,COL3A1,CREB1,DUSP15,EID2,ENG,F11R,FERMT2,FKBP1A,FMOD,FNTA,FOS,FOXH1,FSHB,FURIN,FUT8,GCNT2,GDF15,GDF5,GDF9,HIPK2,HPGD,ID1,ITGB1,ITGB5,JUN,KLF10,LEFTY1,LEFTY2,LTBP2,MAP3K7,MSTN,MTMR4,NEDD8,NLK,NODAL,PARD3,PARD6A,PARP1,PDGFB,PML,PRKCZ,PTK2,PTPRK,PXN,RHOA,RPS27A,SKI,SKIL,SMAD1,SMAD2,SMAD3,SMAD4,SMAD5,SMAD6,SMAD7,SMAD9,SMURF1,SRC,TAB1,TGFB1,TGFB2,TGFB3,TGFBR1,TGFBR2,TGFBR3,TGFBRAP1,UBA52,UBB,UBC,UBE2M,USP15,USP9X,WFIKKN2,ZFYVE9,ZYX
GO:ACROSOME_ASSEMBLY	http://www.broadinstitute.org/gsea/msigdb/cards/GO_ACROSOME_ASSEMBLY	13	0.62165	0.978586	1	1	AGFG1,CASC5,FABP9,PAFAH1B1,PLA2G3,PVRL2,RFX2,SPACA1,TBC1D20,TBPL1,TMF1,TXNDC8,ZPBP2
REACTOME:PASSIVE_TRANSPORT_BY_AQUAPORINS	http://www.broadinstitute.org/gsea/msigdb/cards/REACTOME_PASSIVE_TRANSPORT_BY_AQUAPORINS	10	0.62171	0.978586	1	1	AQP1,AQP10,AQP2,AQP3,AQP4,AQP5,AQP6,AQP7,AQP8,MIP
GO:REGULATION_OF_SMOOTH_MUSCLE_CELL_DIFFERENTIATION	http://www.broadinstitute.org/gsea/msigdb/cards/GO_REGULATION_OF_SMOOTH_MUSCLE_CELL_DIFFERENTIATION	19	0.62179	0.978586	1	1	ANKRD17,BMP4,CTH,EREG,FGFR2,FOXF1,FOXO4,HEY2,KIT,MED28,MYOCD,OLFM2,PDGFB,PRDM6,SHH,SMARCD3,SRF,TGFB1,ZEB1
PID:MTOR_4PATHWAY	http://www.broadinstitute.org/gsea/msigdb/cards/PID_MTOR_4PATHWAY	68	0.62187	0.978586	1	1	AKT1,AKT1S1,ATG13,BNIP3,BRAF,CCNE1,CDK2,CLIP1,CYCS,DDIT4,DEPTOR,EEF2,EEF2K,EIF4A1,EIF4B,EIF4E,EIF4EBP1,FBXW11,HRAS,IKBKB,IRS1,KRAS,MAP2K1,MAP2K2,MAPK1,MAPK3,MAPKAP1,MLST8,MTOR,NRAS,PDCD4,PDPK1,PLD1,PLD2,PML,POLDIP3,PPARGC1A,PRKCA,PRR5,PXN,RAC1,RAF1,RB1CC1,RHEB,RHOA,RICTOR,RPS6KA1,RPS6KB1,RPTOR,RRAGA,RRAGB,RRAGC,RRAGD,RRN3,SFN,SGK1,SREBF1,TSC1,TSC2,ULK1,ULK2,YWHAB,YWHAE,YWHAG,YWHAH,YWHAQ,YWHAZ,YY1
GO:REGULATION_OF_INTERLEUKIN_6_PRODUCTION	http://www.broadinstitute.org/gsea/msigdb/cards/GO_REGULATION_OF_INTERLEUKIN_6_PRODUCTION	99	0.62206	0.978586	1	1	ADCYAP1,ADORA2B,AFAP1L2,AKIRIN2,ARHGEF2,ARRB1,ARRB2,BANK1,BPI,C1QTNF3,CARD9,CCR2,CD36,CEBPB,CRHR2,CSK,CYBA,DDX58,EREG,F2R,F2RL1,FCER1G,FIGF,FOXJ1,FOXP3,GAS6,GBA,GHRL,GHSR,HAVCR2,HGF,HLA-B,HMGB1,HSPD1,HYAL2,IFNG,IL10,IL17A,IL17F,IL17RC,IL1B,IL1RL2,IL33,IL36A,IL36B,IL36RN,IL6,IL6R,INPP5D,IRAK3,ISL1,KLF2,LBP,LGALS9,LILRB2,MAPK13,MYD88,NCKAP1L,NCL,NLRP10,NLRP12,NLRX1,NOD1,NOD2,ORM1,P2RX7,PAEP,PTAFR,PTPN22,PYCARD,PYDC1,RABGEF1,RIPK2,SLAMF1,SOCS5,SPON2,TBC1D23,TICAM1,TICAM2,TIRAP,TLR1,TLR2,TLR3,TLR4,TLR6,TLR7,TLR9,TNF,TNFAIP3,TNFSF4,TNFSF9,TRAF6,TRPV4,TWIST1,UCN,WNT5A,XBP1,ZBTB20,ZC3H12A
BIOCARTA:HER2_PATHWAY	http://www.broadinstitute.org/gsea/msigdb/cards/BIOCARTA_HER2_PATHWAY	22	0.62209	0.978586	1	1	CARM1,EGFR,EP300,ERBB3,ERBB4,ESR1,GRB2,GRIP1,HRAS,IL6,IL6R,IL6ST,MAP2K1,MAPK1,MAPK3,PIK3CA,PIK3CG,PIK3R1,RAF1,SHC1,SOS1,STAT3
GO:PALMITOYL_COA_HYDROLASE_ACTIVITY	http://www.broadinstitute.org/gsea/msigdb/cards/GO_PALMITOYL_COA_HYDROLASE_ACTIVITY	11	0.62231	0.978586	1	1	ACOT1,ACOT2,ACOT4,ACOT7,ACOT8,BAAT,GNPAT,HNF4A,PPT1,THEM4,THEM5
GO:RRNA_3_END_PROCESSING	http://www.broadinstitute.org/gsea/msigdb/cards/GO_RRNA_3_END_PROCESSING	12	0.62232	0.978586	1	1	ERI1,ERI2,ERI3,EXOSC2,EXOSC3,EXOSC5,EXOSC6,EXOSC7,EXOSC8,EXOSC9,RPS21,RPSA
GO:PHOSPHATIDYLINOSITOL_3_5_BISPHOSPHATE_BINDING	http://www.broadinstitute.org/gsea/msigdb/cards/GO_PHOSPHATIDYLINOSITOL_3_5_BISPHOSPHATE_BINDING	20	0.62237	0.978586	1	1	ATP13A2,CLVS1,CLVS2,COMMD1,FAM21C,GBF1,JPH2,KIF16B,MAPKAP1,PHLDA3,PLEKHA5,RAG2,RS1,SESTD1,SH3PXD2B,SNX14,SNX3,WDR45,WIPI1,WIPI2
GO:OXIDATIVE_PHOSPHORYLATION	http://www.broadinstitute.org/gsea/msigdb/cards/GO_OXIDATIVE_PHOSPHORYLATION	79	0.62238	0.978586	1	1	AK2,ATP5C1,ATP5D,C11orf83,CHCHD10,COX10,COX15,COX4I1,COX4I2,COX5A,COX5B,COX6A1,COX6B1,COX6C,COX7A2L,COX7B,COX7C,COX8A,COX8C,CYC1,CYCS,DLD,FXN,GBAS,MECP2,MSH2,NDUFA1,NDUFA10,NDUFA11,NDUFA12,NDUFA13,NDUFA2,NDUFA4,NDUFA5,NDUFA6,NDUFA7,NDUFA8,NDUFA9,NDUFAB1,NDUFAF1,NDUFB1,NDUFB10,NDUFB11,NDUFB2,NDUFB3,NDUFB4,NDUFB5,NDUFB6,NDUFB7,NDUFB8,NDUFB9,NDUFC1,NDUFC2,NDUFC2-KCTD14,NDUFS1,NDUFS2,NDUFS3,NDUFS4,NDUFS5,NDUFS6,NDUFS7,NDUFS8,NDUFV1,NDUFV2,NDUFV3,PMPCB,SDHAF2,SDHC,SNCA,SURF1,TAZ,UQCR10,UQCR11,UQCRB,UQCRC1,UQCRC2,UQCRFS1,UQCRH,UQCRQ
KEGG:GLYCOSAMINOGLYCAN_DEGRADATION	http://www.broadinstitute.org/gsea/msigdb/cards/KEGG_GLYCOSAMINOGLYCAN_DEGRADATION	21	0.6228	0.978586	1	1	ARSB,GALNS,GLB1,GNS,GUSB,HEXA,HEXB,HGSNAT,HPSE,HPSE2,HS3ST3A1,HS3ST3B1,HYAL1,HYAL2,HYAL3,HYAL4,IDS,IDUA,NAGLU,SGSH,SPAM1
GO:INNATE_IMMUNE_RESPONSE_ACTIVATING_CELL_SURFACE_RECEPTOR_SIGNALING_PATHWAY	http://www.broadinstitute.org/gsea/msigdb/cards/GO_INNATE_IMMUNE_RESPONSE_ACTIVATING_CELL_SURFACE_RECEPTOR_SIGNALING_PATHWAY	101	0.62285	0.978586	1	1	BCL10,BTRC,CARD11,CARD9,CD209,CHUK,CLEC7A,CREBBP,CUL1,EP300,FBXW11,FCER1G,FCN1,FFAR2,FYN,HRAS,ICAM2,ICAM3,IKBKB,IKBKG,KLRC4-KLRK1,KLRK1,KRAS,LYN,MALT1,MAP3K7,NFKB1,NFKBIA,NRAS,PAK1,PAK2,PAK3,PDPK1,PLCG2,PRKACA,PRKACB,PRKACG,PRKCD,PSMA1,PSMA2,PSMA3,PSMA4,PSMA5,PSMA6,PSMA7,PSMA8,PSMB1,PSMB10,PSMB11,PSMB2,PSMB3,PSMB4,PSMB5,PSMB6,PSMB7,PSMB8,PSMB9,PSMC1,PSMC2,PSMC3,PSMC4,PSMC5,PSMC6,PSMD1,PSMD10,PSMD11,PSMD12,PSMD13,PSMD14,PSMD2,PSMD3,PSMD4,PSMD5,PSMD6,PSMD7,PSMD8,PSMD9,PSME1,PSME2,PSME3,PSME4,PSMF1,RAF1,RELA,RELB,RPS27A,RPS6KA5,SKP1,SRC,SYK,TAB1,TAB2,TAB3,TRAF6,UBA52,UBB,UBC,UBE2D1,UBE2D2,UBE2N,UBE2V1
GO:RESPIRATORY_CHAIN_COMPLEX_IV_ASSEMBLY	http://www.broadinstitute.org/gsea/msigdb/cards/GO_RESPIRATORY_CHAIN_COMPLEX_IV_ASSEMBLY	10	0.62292	0.978586	1	1	BCS1L,CHCHD5,COX10,COX11,COX15,COX18,COX19,SCO1,SCO2,SURF1
GO:INOSITOL_PHOSPHATE_MEDIATED_SIGNALING	http://www.broadinstitute.org/gsea/msigdb/cards/GO_INOSITOL_PHOSPHATE_MEDIATED_SIGNALING	18	0.62297	0.978586	1	1	EDN1,EDN2,EDN3,HRH1,ITPR1,ITPR2,ITPR3,LACRT,NFATC1,NFATC2,NFATC4,NMUR1,NMUR2,PLCE1,PPP3CA,PPP3CB,PPP3R1,RCAN1
GO:AMMONIUM_ION_BINDING	http://www.broadinstitute.org/gsea/msigdb/cards/GO_AMMONIUM_ION_BINDING	70	0.62314	0.978586	1	1	ACHE,ACPP,ADRB2,ALDOB,AMD1,ANXA13,APOA1,APOA2,APOA4,APOA5,APOC1,BCHE,CHAT,CHKA,CHMP2A,CHMP3,CHRM3,CHRNA1,CHRNA10,CHRNA2,CHRNA3,CHRNA4,CHRNA5,CHRNA6,CHRNA7,CHRNA9,CHRNB1,CHRNB2,CHRNB3,CHRNB4,CHRND,CHRNE,CHRNG,CRP,DRD1,DRD2,DRD3,DRD4,DRD5,ESYT2,GPR119,GPR12,GPR143,GPR21,GPR52,HTR1B,HTR1D,HTR1E,HTR1F,HTR2A,HTR2B,HTR2C,HTR3A,HTR3B,HTR3C,HTR3D,HTR3E,IGJ,MAOA,NF1,PCTP,RASGRP1,RPE65,SERPINA5,SESTD1,SLC5A7,SLC6A3,SLC6A4,TH,ZACN
GO:REGULATION_OF_MICROTUBULE_POLYMERIZATION_OR_DEPOLYMERIZATION	http://www.broadinstitute.org/gsea/msigdb/cards/GO_REGULATION_OF_MICROTUBULE_POLYMERIZATION_OR_DEPOLYMERIZATION	167	0.62333	0.978586	1	1	ABL1,APC,APC2,ARHGEF10,ARHGEF2,ARL2,ASPM,AURKA,AURKB,AURKC,BIRC2,BIRC3,BIRC5,BIRC7,BIRC8,BORA,C16orf45,CAV1,CAV3,CCNB1,CDC14A,CDKN1B,CEP120,CEP192,CEP63,CEP72,CHD3,CHD4,CHEK2,CHMP1A,CHMP1B,CHMP2A,CHMP2B,CHMP3,CHMP4B,CHMP4C,CHMP5,CIB1,CKAP2,CKAP5,CLASP1,CLASP2,CLIP1,CLIP3,CSNK1D,DCTN2,DLG1,DYNC1H1,EML1,EML2,ESPL1,EZR,FAM175B,FBXO5,FES,FGF13,FKBP4,FLNA,GAS2L1,GAS2L2,GOLGA2,GPSM2,HAUS1,HAUS2,HAUS3,HAUS4,HAUS5,HAUS6,HAUS7,HAUS8,HDAC3,HDAC6,INO80,INPP5J,KIAA0196,KIAA1377,KIF11,KIF23,KIF2A,KIF3B,KIF4A,KIF4B,KIFC1,KPNB1,LZTS2,MAP1A,MAP4,MAP6D1,MAP9,MAPRE1,MAPT,MID1,MID1IP1,MLH1,MOS,MYBL2,MYH9,NCOR1,NDC80,NEK2,NEK6,NEK7,NLRC4,OFD1,PARP3,PCNT,PDCD6IP,PIBF1,PKD1,PLK1,PLK2,PPP2R1A,PPP2R4,PRC1,PSRC1,RAB11A,RACGAP1,RAN,RANBP1,RCC1,RGS14,RGS2,RHOA,RNF4,RPS3,SBDS,SENP6,SGK1,SKA1,SKA2,SKA3,SLAIN2,SLC39A12,SMC1A,SMC3,SNCA,SPAG5,SPAST,SPC25,SPICE1,STARD9,STIL,STMN1,STMN2,STMN3,STMN4,SUN2,TBCD,TERF1,TNKS,TPR,TPX2,TRIM54,TRPV4,TTK,TUBB,TUBB1,TUBG1,TUBGCP2,TUBGCP3,TUBGCP4,TUBGCP6,UVRAG,VPS4B,WDR62,XIAP,ZNF207
GO:REGULATION_OF_ENDOPLASMIC_RETICULUM_UNFOLDED_PROTEIN_RESPONSE	http://www.broadinstitute.org/gsea/msigdb/cards/GO_REGULATION_OF_ENDOPLASMIC_RETICULUM_UNFOLDED_PROTEIN_RESPONSE	27	0.62336	0.978586	1	1	AGR2,BAK1,BAX,BBC3,BCL2L11,BFAR,COPS5,DAB2IP,ERN1,GNB2L1,HSPA1A,HSPA5,NCK1,NCK2,PIK3R1,POMT1,POMT2,PPP1R15A,PPP1R15B,PTPN1,PTPN2,SDF2,SDF2L1,TMBIM6,TMEM33,WFS1,XBP1
GO:ATP_HYDROLYSIS_COUPLED_TRANSMEMBRANE_TRANSPORT	http://www.broadinstitute.org/gsea/msigdb/cards/GO_ATP_HYDROLYSIS_COUPLED_TRANSMEMBRANE_TRANSPORT	35	0.62369	0.978586	1	1	ATP12A,ATP1A1,ATP1A2,ATP1A3,ATP1A4,ATP1B1,ATP1B2,ATP1B3,ATP4A,ATP5A1,ATP5B,ATP5G1,ATP5G2,ATP5G3,ATP6AP1,ATP6AP1L,ATP6V0A1,ATP6V0A2,ATP6V0A4,ATP6V0B,ATP6V0C,ATP6V0D1,ATP6V0D2,ATP6V0E1,ATP6V0E2,ATP6V1A,ATP6V1B2,ATP6V1C1,ATP6V1C2,ATP6V1E1,ATP6V1E2,ATP6V1F,ATP6V1H,FXYD2,TCIRG1
REACTOME:THROMBOXANE_SIGNALLING_THROUGH_TP_RECEPTOR	http://www.broadinstitute.org/gsea/msigdb/cards/REACTOME_THROMBOXANE_SIGNALLING_THROUGH_TP_RECEPTOR	22	0.62373	0.978586	1	1	GNA11,GNA13,GNA14,GNA15,GNAQ,GNB1,GNB2,GNB4,GNB5,GNG10,GNG11,GNG12,GNG13,GNG2,GNG3,GNG4,GNG5,GNG7,GNG8,GNGT1,GNGT2,TBXA2R
KEGG:NON_HOMOLOGOUS_END_JOINING	http://www.broadinstitute.org/gsea/msigdb/cards/KEGG_NON_HOMOLOGOUS_END_JOINING	13	0.62388	0.978586	1	1	DCLRE1C,DNTT,FEN1,LIG4,MRE11A,NHEJ1,POLL,POLM,PRKDC,RAD50,XRCC4,XRCC5,XRCC6
GO:PROTEIN_PHOSPHATASE_2A_BINDING	http://www.broadinstitute.org/gsea/msigdb/cards/GO_PROTEIN_PHOSPHATASE_2A_BINDING	28	0.6244	0.978586	1	1	AKT1,ANKLE2,ARPP19,BCL2,CTTNBP2NL,DAB2IP,EIF4EBP1,ENSA,FOXO1,GRIN3A,HMGCR,IGBP1,MAPT,MASTL,PPME1,PPP2R2A,PPP2R4,PTPN1,RPS6KB1,SHC1,SLC6A3,SMG5,SMG7,SPHK1,STRN,STRN3,STRN4,TP53
GO:PHOSPHATIDYLINOSITOL_PHOSPHATE_5_PHOSPHATASE_ACTIVITY	http://www.broadinstitute.org/gsea/msigdb/cards/GO_PHOSPHATIDYLINOSITOL_PHOSPHATE_5_PHOSPHATASE_ACTIVITY	13	0.62441	0.978586	1	1	FIG4,INPP5B,INPP5D,INPP5E,INPP5F,INPP5J,INPP5K,INPPL1,OCRL,PIKFYVE,PTPMT1,SYNJ1,SYNJ2
GO:CELLULAR_TRANSITION_METAL_ION_HOMEOSTASIS	http://www.broadinstitute.org/gsea/msigdb/cards/GO_CELLULAR_TRANSITION_METAL_ION_HOMEOSTASIS	71	0.62459	0.978586	1	1	ABCB6,ABCB7,ABCG2,ACO1,ALAS2,APP,ARF1,ATOX1,ATP2C1,ATP7A,ATP7B,BMP6,CCDC22,CP,CYBRD1,FAM132B,FLVCR1,FTH1,FTHL17,FTL,FTMT,FXN,HAMP,HEPH,HFE,HIF1A,HMOX1,HMOX2,HPX,IREB2,ISCU,LCK,LCN2,LTF,MYC,NDFIP1,NUBP1,PRND,PRNP,S100A8,S100A9,SCARA5,SCO1,SCO2,SLC11A1,SLC11A2,SLC22A17,SLC30A1,SLC30A5,SLC30A7,SLC30A8,SLC31A1,SLC31A2,SLC39A10,SLC39A12,SLC39A13,SLC39A14,SLC39A4,SLC39A5,SLC39A6,SLC39A7,SLC39A8,SLC40A1,SMAD4,SOD1,SRI,TF,TFR2,TFRC,TMPRSS6,TTC7A
REACTOME:HEMOSTASIS	http://www.broadinstitute.org/gsea/msigdb/cards/REACTOME_HEMOSTASIS	438	0.62462	0.978586	1	1	ABCC4,ABL1,ACTN1,ACTN2,ACTN4,ADRA2A,ADRA2B,AK3,AKAP1,AKAP10,AKT1,AKT2,AKT3,ALB,ALDOA,AMICA1,ANGPT1,ANGPT2,ANGPT4,APBB1IP,APOA1,APOB,APP,ARRB1,ARRB2,ATP1B1,ATP1B2,ATP1B3,ATP2A1,ATP2A2,ATP2A3,ATP2B2,ATP2B3,BCAR1,BRPF3,BSG,C1QBP,CABLES1,CABLES2,CALM1,CALM2,CALM3,CALU,CAP1,CAPZA1,CAPZA2,CAV1,CBX5,CD2,CD36,CD47,CD48,CD58,CD63,CD9,CDC42,CDK2,CDK5,CFD,CFL1,CLU,COL1A1,COL1A2,CREBBP,CRK,CSK,CXADR,DAGLA,DAGLB,DGKA,DGKB,DGKD,DGKE,DGKG,DGKH,DGKI,DGKQ,DOCK1,DOCK10,DOCK2,DOCK3,DOCK4,DOCK5,DOCK6,DOCK8,DOCK9,DOK2,EGF,EHD1,EHD2,EP300,ESAM,F10,F11,F11R,F12,F13A1,F13B,F2,F2R,F2RL2,F2RL3,F3,F5,F7,F8,F9,FCER1G,FGA,FGB,FGG,FGR,FIGF,FN1,FYN,GATA1,GATA2,GATA3,GATA4,GATA5,GATA6,GNA11,GNA12,GNA13,GNA14,GNA15,GNAI1,GNAI2,GNAI3,GNAQ,GNAS,GNB1,GNB2,GNB4,GNB5,GNG10,GNG11,GNG12,GNG13,GNG2,GNG3,GNG4,GNG5,GNG7,GNG8,GNGT1,GNGT2,GP1BA,GP1BB,GP5,GP9,GRB14,GRB2,GRB7,GUCY1A2,GUCY1A3,GUCY1B3,H3F3A,H3F3B,HABP4,HBB,HBD,HBE1,HBG2,HDAC1,HDAC2,HGF,HIST1H3A,HIST1H3B,HIST1H3C,HIST1H3D,HIST1H3E,HIST1H3F,HIST1H3G,HIST1H3H,HIST1H3I,HIST1H3J,HMG20B,HRAS,HRG,HSPA5,IFNA1,IFNA10,IFNA14,IFNA16,IFNA17,IFNA2,IFNA21,IFNA4,IFNA5,IFNA6,IFNA7,IFNA8,IFNB1,IRF1,IRF2,IRF3,IRF7,ITGA2,ITGA2B,ITGA3,ITGA5,ITGAL,ITGAM,ITGAV,ITGAX,ITGB1,ITGB2,ITGB3,ITPK1,ITPR2,ITPR3,JAK2,JAM2,JAM3,JMJD1C,KCNMB1,KCNMB2,KCNMB3,KCNMB4,KDM1A,KIF11,KIF15,KIF18A,KIF20A,KIF22,KIF23,KIF26A,KIF2A,KIF2B,KIF2C,KIF3B,KIF3C,KIF4A,KIF4B,KIF5A,KIF5B,KIF9,KIFAP3,KIFC1,KLC1,KLC2,KLC3,KLC4,KLKB1,KNG1,KRAS,L1CAM,LAMP2,LAT,LCK,LCP2,LEFTY2,LRP8,LYN,MAFF,MAFG,MAFK,MAG,MAPK1,MAPK14,MAPK3,MERTK,MFN1,MFN2,MGLL,MMP1,MMRN1,MPL,MRVI1,MYB,NFE2,NOS1,NOS2,NOS3,NRAS,OLR1,P2RX1,P2RY1,P2RY12,PDE10A,PDE11A,PDE1A,PDE1B,PDE2A,PDE3A,PDE3B,PDE5A,PDE6A,PDE6B,PDE6G,PDE9A,PDGFB,PDPK1,PF4,PF4V1,PFN1,PIK3CA,PIK3CB,PIK3CG,PIK3R1,PIK3R2,PIK3R3,PIK3R5,PIK3R6,PLA2G4A,PLAT,PLAU,PLAUR,PLCG1,PLCG2,PLEK,PLG,PPBP,PPIA,PPIL2,PPP2CA,PPP2CB,PPP2R1A,PPP2R1B,PPP2R5A,PPP2R5B,PPP2R5C,PPP2R5D,PPP2R5E,PRCP,PRKACA,PRKACB,PRKACG,PRKAR1A,PRKAR1B,PRKAR2A,PRKAR2B,PRKCA,PRKCB,PRKCD,PRKCE,PRKCG,PRKCH,PRKCQ,PRKCZ,PRKG1,PRKG2,PROC,PROS1,PSAP,PTGIR,PTK2,PTPN1,RAB5A,RAC1,RAC2,RACGAP1,RAD51B,RAD51C,RAF1,RAP1A,RAP1B,RAPGEF3,RAPGEF4,RASGRP1,RASGRP2,RCOR1,RHOA,RHOB,RHOG,SCG3,SELL,SELP,SERPINA1,SERPINB2,SERPINC1,SERPINE1,SERPINF2,SERPING1,SH2B1,SH2B3,SHC1,SIN3A,SIRPA,SIRPG,SLC16A1,SLC16A3,SLC16A8,SLC3A2,SLC7A10,SLC7A11,SLC7A5,SLC7A6,SLC7A7,SLC7A8,SLC7A9,SLC8A1,SLC8A2,SLC8A3,SOD1,SOS1,SPARC,SPN,SRC,SRGN,STIM1,STX4,STXBP3,SYK,TBXA2R,TEK,TF,TFPI,TGFB1,TGFB2,TGFB3,THBD,THBS1,THPO,TIMP1,TLN1,TMSB4X,TP53,TREM1,TRPC3,TRPC6,TRPC7,TUBA4A,VAV1,VAV3,VCL,VEGFA,VEGFB,VEGFC,VWF,WDR1,WEE1,YES1,YWHAZ,ZFPM1,ZFPM2,ZFYVE20
GO:PLATELET_DERIVED_GROWTH_FACTOR_RECEPTOR_SIGNALING_PATHWAY	http://www.broadinstitute.org/gsea/msigdb/cards/GO_PLATELET_DERIVED_GROWTH_FACTOR_RECEPTOR_SIGNALING_PATHWAY	31	0.62463	0.978586	1	1	ABL1,ARID5B,BCAR1,BCR,CLASP2,CSRNP1,FER,GAB1,IQGAP1,JAK2,NRP1,PDGFB,PDGFC,PDGFD,PDGFRA,PDGFRB,PDGFRL,PIK3C2A,PLAT,PLEKHA1,PTEN,PTPN1,PTPN11,PTPRJ,RAPGEF1,RGS14,SGPL1,SRC,TIPARP,VEGFA,ZFAND5
GO:PLATELET_DERIVED_GROWTH_FACTOR_BINDING	http://www.broadinstitute.org/gsea/msigdb/cards/GO_PLATELET_DERIVED_GROWTH_FACTOR_BINDING	10	0.62486	0.978586	1	1	COL1A1,COL1A2,COL2A1,COL3A1,COL4A1,COL5A1,COL6A1,PDGFB,PDGFRA,PDGFRB
GO:POSITIVE_REGULATION_OF_CHROMOSOME_ORGANIZATION	http://www.broadinstitute.org/gsea/msigdb/cards/GO_POSITIVE_REGULATION_OF_CHROMOSOME_ORGANIZATION	144	0.6249	0.978586	1	1	ACD,AKAP8,AKAP8L,ANAPC10,ANAPC11,ANKRD32,ARRB1,ATM,ATR,ATRX,AURKB,AUTS2,BCL6,BECN1,BRCA1,BRD7,C6orf89,CCNB1,CCT2,CCT3,CCT4,CCT5,CCT6A,CCT7,CCT8,CDK9,CHTOP,CTBP1,CTNNB1,CTR9,CUL3,DAXX,DHX36,DKC1,DLGAP5,DNMT1,DNMT3B,EED,EP300,ERCC1,ESPL1,FAM178A,FBXO5,FOXP3,GATA3,GCG,GNL3,GOLGA2,GORASP1,H2AFY,HIST1H1B,HMBOX1,HNRNPA1,IL1B,ISL1,JARID2,JDP2,KAT2A,KAT2B,KDM1A,LIF,LIG4,MAP2K7,MAP3K4,MAPK1,MAPK3,MAPKAPK5,MIER1,MRE11A,MTF2,MUC1,MYB,NAP1L2,NBN,NEK2,NEK7,NIPBL,NOS1,NSMCE2,OBFC1,OGT,PAF1,PAX7,PAXIP1,PHF1,PHF19,PIH1D1,PIWIL2,PKIB,PLK1,PML,PNKP,POT1,PPARGC1A,PRDM12,PRKCQ,PRKD1,PRKD2,PTEN,RAB1A,RAD50,RB1,RNF20,RNF40,RPS6KA4,RPS6KA5,RTEL1,RTF1,RUVBL2,SART3,SETDB1,SFPQ,SHCBP1L,SIN3A,SIRT1,SLX1A,SLX1B,SLX4,SMAD4,SMARCB1,SMC5,SNAI2,SNW1,SREBF1,TADA2A,TADA2B,TAL1,TCP1,TERF2,TET1,TGFB1,TINF2,TNKS,TNKS2,TP53,TPR,TRIM28,UBE2N,VEGFA,WBP2,WDR61,WRAP53,XBP1,ZNF304
GO:CARBOHYDRATE_DERIVATIVE_TRANSPORTER_ACTIVITY	http://www.broadinstitute.org/gsea/msigdb/cards/GO_CARBOHYDRATE_DERIVATIVE_TRANSPORTER_ACTIVITY	33	0.62491	0.978586	1	1	ABCG1,GLTP,GLTPD2,PLEKHA8,SLC17A5,SLC25A17,SLC25A24,SLC25A26,SLC25A42,SLC28A1,SLC28A2,SLC28A3,SLC29A1,SLC29A2,SLC29A3,SLC29A4,SLC35A1,SLC35A2,SLC35A3,SLC35B1,SLC35B2,SLC35B3,SLC35B4,SLC35C1,SLC35D1,SLC35D2,SLC35E3,SLC37A1,SLC37A2,SLC37A3,SLC37A4,SLC50A1,VLDLR
GO:PHOSPHATE_ION_TRANSPORT	http://www.broadinstitute.org/gsea/msigdb/cards/GO_PHOSPHATE_ION_TRANSPORT	18	0.625	0.978586	1	1	ADAMTS8,ANKH,IP6K2,SLC17A1,SLC17A2,SLC17A3,SLC17A4,SLC17A7,SLC20A1,SLC20A2,SLC25A3,SLC34A1,SLC34A2,SLC34A3,SLC37A1,SLC37A2,SLC37A3,SLC37A4
GO:REGULATION_OF_SODIUM_ION_TRANSMEMBRANE_TRANSPORTER_ACTIVITY	http://www.broadinstitute.org/gsea/msigdb/cards/GO_REGULATION_OF_SODIUM_ION_TRANSMEMBRANE_TRANSPORTER_ACTIVITY	36	0.62506	0.978586	1	1	ACTN4,AGT,ANK3,ATP1A2,ATP1B1,CAMK2D,CAV3,DMD,DNM2,DRD3,DRD4,FGF12,FXYD1,FXYD2,FXYD3,FXYD4,FXYD5,GLRX,GPD1L,NEDD4L,PCSK9,PRKCE,PTPN3,RANGRF,SCN1B,SCN2B,SCN3B,SCN4B,SLC9A1,SLC9A3R1,STOM,TESC,UTRN,WNK2,WNK3,YWHAH
GO:METHIONINE_METABOLIC_PROCESS	http://www.broadinstitute.org/gsea/msigdb/cards/GO_METHIONINE_METABOLIC_PROCESS	18	0.62511	0.978586	1	1	ADI1,APIP,BHMT,BHMT2,EIF2B1,EIF2B2,EIF2B4,ENOPH1,GNMT,MRI1,MSRA,MTAP,MTHFD1,MTHFD2L,MTHFR,MTR,MTRR,SMS
GO:HOPS_COMPLEX	http://www.broadinstitute.org/gsea/msigdb/cards/GO_HOPS_COMPLEX	13	0.62519	0.978586	1	1	AKTIP,HOOK1,HOOK2,HOOK3,STX17,UVRAG,VPS11,VPS16,VPS18,VPS33A,VPS33B,VPS39,VPS41
GO:POSITIVE_REGULATION_OF_PEPTIDASE_ACTIVITY	http://www.broadinstitute.org/gsea/msigdb/cards/GO_POSITIVE_REGULATION_OF_PEPTIDASE_ACTIVITY	151	0.62524	0.978586	1	1	ACER2,ACVR1C,ADRM1,AIFM1,AIM2,AKIRIN2,ALOX12,ANP32B,APAF1,APOPT1,APP,ARL6IP5,ARRB1,ASPH,BAD,BAK1,BAX,BBC3,BCAP31,BCL10,BCL2L10,BCL2L11,BCL2L13,BID,BOK,CARD8,CASP1,CASP2,CASP3,CASP7,CASP8,CASP9,CAV1,CCK,CDKN1B,CDKN2A,CIDEB,CLPX,COL4A3,CR1,CRADD,CTGF,CTSH,CYCS,CYFIP2,CYR61,DAP,DAPK1,DDX3X,DIABLO,DLC1,DNAJA3,EGLN3,EIF2AK3,F2R,F3,FADD,FAM162A,FAS,FASLG,FBLN1,FIS1,FN1,FOXL2,GNB2L1,GSN,HMGB1,HSPD1,HSPE1,HTRA2,IFI16,IFI27,IFT57,JAK2,LCK,LGALS9,MAP3K5,MAPK12,MAPK9,MEFV,MMP14,MTCH1,MUL1,MYC,NDUFA13,NEK5,NGF,NGFR,NGFRAP1,NKX3-1,NLRC4,NLRP1,NLRP12,NLRP2,NLRP3,NOD1,NODAL,P2RX1,PAWR,PCOLCE,PCOLCE2,PDCD2,PDCD5,PDCD6,PERP,PICALM,PIDD,PINK1,PMAIP1,PML,PPARG,PPM1F,PRELID1,PSMD14,PSME1,PSME2,PSME3,PSME4,PYCARD,PYDC1,REST,RET,RIPK1,ROBO1,RPS27L,RPS3,S100A8,S100A9,SEMG1,SEMG2,SENP1,SERPINB3,SFRP2,SIRT1,SLC11A2,SMAD3,SNCA,SOX7,STAT3,TBC1D10A,TFAP4,TNF,TNFRSF10A,TNFRSF10B,TNFSF10,TNFSF15,TRADD,TRAF2,VCP,WNT3A,XDH
GO:CATION_SUGAR_SYMPORTER_ACTIVITY	http://www.broadinstitute.org/gsea/msigdb/cards/GO_CATION_SUGAR_SYMPORTER_ACTIVITY	15	0.62547	0.978586	1	1	SLC17A5,SLC2A10,SLC2A12,SLC2A13,SLC2A6,SLC2A8,SLC2A9,SLC35A1,SLC35A2,SLC35A3,SLC35A4,SLC35A5,SLC45A2,SLC45A3,SLC45A4
GO:DOPAMINE_RECEPTOR_BINDING	http://www.broadinstitute.org/gsea/msigdb/cards/GO_DOPAMINE_RECEPTOR_BINDING	17	0.62567	0.978586	1	1	ARRB2,ATP1A3,CAV2,CLIC6,DLG4,DNAJC14,DNM1,DNM2,DRD1,DRD3,GNA12,GNA13,GNAS,PALM,PPP1R1B,PTPN11,SLC9A3R1
GO:VASCULAR_SMOOTH_MUSCLE_CONTRACTION	http://www.broadinstitute.org/gsea/msigdb/cards/GO_VASCULAR_SMOOTH_MUSCLE_CONTRACTION	11	0.6258	0.978586	1	1	ACTA2,AGT,EDN1,EDN2,EDN3,EDNRA,EDNRB,HTR2A,MKKS,PIK3C2A,SLC8A1
GO:LINOLEIC_ACID_METABOLIC_PROCESS	http://www.broadinstitute.org/gsea/msigdb/cards/GO_LINOLEIC_ACID_METABOLIC_PROCESS	14	0.62587	0.978586	1	1	ABCD1,ACSL1,ALOX12,ALOX12B,ALOX15B,ALOXE3,CYP2J2,ELOVL1,ELOVL2,ELOVL3,ELOVL5,FADS1,FADS2,PNPLA8
GO:SEX_DETERMINATION	http://www.broadinstitute.org/gsea/msigdb/cards/GO_SEX_DETERMINATION	21	0.626	0.978586	1	1	AMH,CITED2,DHH,DMRT1,FGF9,FOXL2,GNRH1,INSR,INSRR,MAP3K4,NR0B1,NR5A1,PTGDR,SF1,SIX4,SOX3,SOX9,SRD5A1,TCF21,WNT4,WT1
REACTOME:ACTIVATED_POINT_MUTANTS_OF_FGFR2	http://www.broadinstitute.org/gsea/msigdb/cards/REACTOME_ACTIVATED_POINT_MUTANTS_OF_FGFR2	15	0.62607	0.978586	1	1	FGF1,FGF10,FGF17,FGF18,FGF2,FGF20,FGF22,FGF23,FGF4,FGF5,FGF6,FGF7,FGF8,FGF9,FGFR2
GO:INOSITOL_PHOSPHATE_METABOLIC_PROCESS	http://www.broadinstitute.org/gsea/msigdb/cards/GO_INOSITOL_PHOSPHATE_METABOLIC_PROCESS	55	0.62608	0.978586	1	1	CALM1,CALM2,CALM3,FGF2,GALR2,HTR2B,IMPA1,IMPA2,INPP1,INPP4A,INPP4B,INPP5A,INPP5B,INPP5D,INPP5E,INPP5J,INPP5K,INPPL1,IP6K1,IP6K2,IP6K3,IPMK,IPPK,ISYNA1,ITPK1,ITPKA,ITPKB,ITPKC,MINPP1,MTMR2,MTMR7,NTSR1,NUDT10,NUDT11,NUDT3,NUDT4,OCRL,PLCB1,PLCB2,PLCB3,PLCB4,PLCD1,PLCD3,PLCE1,PLCG1,PLCG2,PLCH1,PLCH2,PLCZ1,PLD4,PPIP5K1,PTAFR,PTEN,SCP2,SYNJ1
GO:CATION_CHANNEL_ACTIVITY	http://www.broadinstitute.org/gsea/msigdb/cards/GO_CATION_CHANNEL_ACTIVITY	285	0.6261	0.978586	1	1	ABCC8,ABCC9,ANO1,ANO10,ANO6,AQP1,CACNA1A,CACNA1B,CACNA1C,CACNA1D,CACNA1E,CACNA1F,CACNA1G,CACNA1H,CACNA1I,CACNA1S,CACNA2D1,CACNA2D2,CACNA2D3,CACNA2D4,CACNB1,CACNB2,CACNB3,CACNB4,CACNG1,CACNG2,CACNG3,CACNG4,CACNG5,CACNG6,CACNG7,CACNG8,CALHM1,CALHM2,CALHM3,CATSPER1,CATSPER2,CATSPER3,CATSPER4,CCDC109B,CCT8L2,CHRNA1,CHRNA10,CHRNA2,CHRNA3,CHRNA4,CHRNA5,CHRNA6,CHRNA7,CHRNA9,CHRNB1,CHRNB2,CHRNB3,CHRNB4,CHRND,CHRNE,CHRNG,CNGA1,CNGA2,CNGA3,CNGA4,CNGB1,CNGB3,CUL5,DENND5A,DENND5B,FAM26D,FAM26E,FAM26F,FKBP1B,FXYD4,GAR1,GAS6,GPM6A,GRIN1,GRIN2A,GRIN2C,GRIN3A,GRIN3B,GRM7,HCN1,HCN2,HCN3,HCN4,HPN,HTR3A,HTR3B,HTR3C,HTR3D,HTR3E,HVCN1,IL1RAPL1,ITGAV,ITPR1,ITPR2,ITPR3,JPH2,JPH3,KCNA1,KCNA10,KCNA2,KCNA3,KCNA4,KCNA5,KCNA6,KCNA7,KCNAB1,KCNAB2,KCNAB3,KCNB1,KCNB2,KCNC1,KCNC2,KCNC3,KCNC4,KCND1,KCND2,KCND3,KCNE1,KCNE1L,KCNE2,KCNE3,KCNE4,KCNF1,KCNG1,KCNG2,KCNG3,KCNG4,KCNH1,KCNH2,KCNH3,KCNH4,KCNH5,KCNH6,KCNH7,KCNH8,KCNIP1,KCNIP2,KCNIP3,KCNIP4,KCNJ1,KCNJ10,KCNJ11,KCNJ13,KCNJ14,KCNJ15,KCNJ16,KCNJ2,KCNJ3,KCNJ4,KCNJ5,KCNJ6,KCNJ8,KCNJ9,KCNK1,KCNK10,KCNK12,KCNK13,KCNK15,KCNK16,KCNK17,KCNK18,KCNK2,KCNK3,KCNK4,KCNK5,KCNK6,KCNK7,KCNK9,KCNMA1,KCNMB1,KCNMB2,KCNMB3,KCNMB4,KCNN1,KCNN2,KCNN3,KCNN4,KCNQ1,KCNQ2,KCNQ3,KCNQ4,KCNQ5,KCNS1,KCNS2,KCNS3,KCNT1,KCNT2,KCNU1,KCNV1,KCNV2,LOXHD1,MCOLN1,MCOLN2,MCOLN3,MCU,MTMR6,NALCN,NOX1,NOX5,OPRM1,ORAI2,ORAI3,P2RX1,P2RX2,P2RX3,P2RX4,P2RX5,P2RX6,P2RX7,PANX1,PDE2A,PIEZO1,PKD1,PKD1L1,PKD2,PKD2L1,PKD2L2,PKDREJ,PSEN1,RASA3,REST,RYR1,RYR2,RYR3,SCN10A,SCN11A,SCN1A,SCN1B,SCN2A,SCN2B,SCN3A,SCN3B,SCN4A,SCN4B,SCN5A,SCN7A,SCN8A,SCN9A,SCNN1A,SCNN1B,SCNN1D,SCNN1G,SHROOM2,SLC24A1,SLC24A2,SLC24A3,SLC24A4,SLC24A5,SLC40A1,SLC4A11,STIM2,TMC1,TMC2,TMEM175,TMEM37,TMEM38A,TMEM38B,TMEM63C,TPCN1,TPCN2,TRPA1,TRPC1,TRPC3,TRPC4,TRPC4AP,TRPC5,TRPC6,TRPC7,TRPM1,TRPM2,TRPM3,TRPM4,TRPM5,TRPM6,TRPM7,TRPM8,TRPV1,TRPV2,TRPV3,TRPV4,TRPV5,TRPV6,ZACN,ZP3
GO:HOMEOSTASIS_OF_NUMBER_OF_CELLS	http://www.broadinstitute.org/gsea/msigdb/cards/GO_HOMEOSTASIS_OF_NUMBER_OF_CELLS	166	0.62628	0.978586	1	1	ABL1,ACIN1,ADAR,ADD1,AKT1,ALAS2,AMPD3,ANXA1,ARID4A,ATPIF1,AXL,BAK1,BAX,BCL2,BCL2L11,BCL6,BMP4,CACNA1F,CASP3,CCR4,CCR7,CD7,CDH2,CEBPG,CORO1A,CSF1,DNAJA3,DNASE2,EMX1,EPAS1,EPB42,EPO,ERCC2,ETV2,F2R,FADD,FAS,FH,FLT3,FLT3LG,FLVCR1,FOXN1,FOXP3,G6PD,GAPT,GATA1,GATA2,GATA3,GCNT4,GIGYF2,GPI,GPR174,HBZ,HCAR2,HCLS1,HIF1A,HIPK2,HMGB1,HMOX1,HOXB6,ID2,IFNG,IKZF1,IL20RB,IL2RA,IL6,IL7,IL7R,ILDR2,INHA,INHBA,ITPKB,JAK2,JAK3,JAM3,JMJD6,KIT,KLF1,KLF2,KRAS,L3MBTL3,LAT,LGR4,LIPA,LYN,MAEA,MB,MED1,MEF2C,MTHFD1,NCKAP1L,NCSTN,NFE2L1,NKX2-3,NLE1,NOV,P2RX7,PDE4B,PKN1,PKNOX1,PMAIP1,POLB,PPP2R3C,PPP3CB,PRDM14,PRDX1,PRDX5,PTH,PTPN11,PTPN2,RAC1,RAC3,RAG1,RASSF2,RB1,RC3H1,RC3H2,RHAG,RIPK3,RLTPR,RPS14,RPS24,RPS6,RRN3,SART3,SASH3,SFXN1,SIVA1,SKIL,SLC11A2,SLC22A5,SLC25A38,SLC39A3,SLC40A1,SLC46A2,SMAD5,SMO,SOD1,SOS1,SOX6,SOX9,SP3,SPI1,SPNS2,SPTA1,SRF,STAT5B,TAL1,TET2,TEX15,TGFB1,TGFBR3,THRA,TMOD3,TNFAIP3,TNFRSF13B,TNFRSF13C,TNFRSF17,TNFSF14,TRIM10,UBAP2L,VEGFA,VPS54,WDR48,ZC3H8,ZFPM1
GO:TRANSCYTOSIS	http://www.broadinstitute.org/gsea/msigdb/cards/GO_TRANSCYTOSIS	11	0.62637	0.978586	1	1	CD300LG,FCGRT,GPIHBP1,MFSD2A,PIGR,PTAFR,RAB17,SRC,TG,USO1,VPS35
GO:POSITIVE_REGULATION_OF_OXIDATIVE_STRESS_INDUCED_CELL_DEATH	http://www.broadinstitute.org/gsea/msigdb/cards/GO_POSITIVE_REGULATION_OF_OXIDATIVE_STRESS_INDUCED_CELL_DEATH	11	0.62646	0.978586	1	1	ENDOG,FBXW7,HDAC6,MCL1,MMP3,NOX1,PARK2,PARK7,SFPQ,SOD1,TRPM2
GO:REGULATION_OF_PROTEIN_GLYCOSYLATION	http://www.broadinstitute.org/gsea/msigdb/cards/GO_REGULATION_OF_PROTEIN_GLYCOSYLATION	11	0.62654	0.978586	1	1	ACER2,ADNP,ARFGEF1,FKTN,GOLGA2,IL15,KAT2B,KIAA0020,RAMP1,TINF2,TMEM59
GO:CELL_CORTEX	http://www.broadinstitute.org/gsea/msigdb/cards/GO_CELL_CORTEX	229	0.62669	0.978586	1	1	ACTN2,ACTN4,ACTR2,ADD3,AGTRAP,AKAP12,AKAP13,AKT2,ANLN,ANXA2,APC,ARF6,ARFIP2,ARHGAP32,ARHGEF7,ARV1,ASPH,AXIN1,AXIN2,BFSP1,BFSP2,BIN2,BSN,C1orf172,CABP1,CALD1,CAP1,CAPN2,CAPZA2,CAPZA3,CAV1,CD302,CDH1,CDH2,CLASP1,CLASP2,CLDN5,CLIC5,CNKSR1,COBL,COL10A1,CORO1A,CTGF,CTNNB1,CTTN,CTTNBP2,CYTIP,DAXX,DBN1,DBNL,DLC1,DLG4,DRD4,DST,DSTN,EEF1A1,EPB41,EPB41L2,EPB42,EPS8,ERMN,EXOC1,EXOC2,EXOC3,EXOC3L1,EXOC3L2,EXOC3L4,EXOC4,EXOC6,EXOC6B,EXOC7,EXOC8,EZR,FABP1,FAM110C,FBLIM1,FER,FERMT2,FGA,FGB,FGF1,FGFR2,FGG,FLNA,FLNB,FLOT1,FLOT2,FMN2,FMNL1,FNBP1,FNBP1L,FRY,FRYL,GCK,GIPC1,GLRX3,GM2A,GPSM2,GRK4,GRM7,GSN,GYPC,GYS2,HAMP,HFE,HMCN1,HNRNPK,INSC,ITCH,ITPR2,KNCN,KRT19,LAMC2,LANCL2,LASP1,LLGL1,LLGL2,MAEA,MAP2K2,MAPRE1,MARCKS,MED28,MELK,MKLN1,MPP1,MYADM,MYH10,MYH9,MYO10,MYO1A,MYO5B,MYO6,MYO7A,MYO9B,MYRIP,NCL,NDFIP1,NEDD9,NF2,NLRP5,NOS2,NRBP1,NUMA1,OOEP,OR2C1,OSBPL8,PAFAH1B1,PARD3,PARD6A,PARD6B,PCLO,PDLIM2,PDZD4,PFN1,PFN4,PHLDB2,PKD2,PLA2G4C,PLEKHH2,PLS1,POTEF,PPP1R9A,PRKCZ,PRKD1,PSEN2,PTK2,PTK2B,PXN,RAB10,RAI14,RALB,RAPGEF3,RASAL3,RDX,RGS19,RGS20,RHOA,RIC8B,RYR1,SCIN,SCNN1A,SELE,SEPT12,SEPT2,SEPT5,SEPT6,SEPT7,SEPT9,SHROOM2,SHROOM4,SLC2A1,SLC4A1,SNCA,SPINK5,SPIRE1,SPIRE2,SPRR4,SPTA1,SPTAN1,SPTB,SPTBN1,SPTBN2,SPTBN4,SPTBN5,STIM1,STOX1,STXBP6,TCHP,TLE6,TMEM110,TMOD1,TNFAIP2,TPM4,TRAF2,TRAF6,TRIP10,TRPC4,TRPV4,TSC1,USP2,UTRN,VCL,WASL,WDPCP,WDR43,WDR81,WIPF1,WIPF2,WIPF3
GO:INTRAMOLECULAR_OXIDOREDUCTASE_ACTIVITY	http://www.broadinstitute.org/gsea/msigdb/cards/GO_INTRAMOLECULAR_OXIDOREDUCTASE_ACTIVITY	52	0.62706	0.978586	1	1	DCT,DDT,EBP,EBPL,ECI1,ECI2,EHHADH,EIF2B1,EIF2B2,EIF2B4,ERO1L,ERO1LB,ERP27,ERP29,ERP44,GLRX2,GNPDA1,GNPDA2,GPI,HPGDS,HSD3B1,HSD3B2,HYI,IDI1,IDI2,ITGB3,MIF,MPI,MRI1,P4HB,PDIA2,PDIA3,PDIA4,PDIA5,PDIA6,PDILT,PIGK,PTGDS,PTGES,PTGES2,PTGES3,PTGIS,QSOX1,QSOX2,RPIA,SREBF2,TBXAS1,TMX1,TMX3,TMX4,TXNDC11,TXNDC5
BIOCARTA:CHREBP2_PATHWAY	http://www.broadinstitute.org/gsea/msigdb/cards/BIOCARTA_CHREBP2_PATHWAY	39	0.62707	0.978586	1	1	ACACA,FASN,GCK,MLX,PKLR,PPP2CA,PPP2CB,PPP2R1A,PPP2R1B,PPP2R2A,PPP2R2B,PPP2R2C,PPP2R2D,PPP2R3A,PPP2R4,PPP2R5A,PPP2R5B,PPP2R5C,PPP2R5D,PPP2R5E,PRKAA1,PRKAA2,PRKAB1,PRKACA,PRKACB,PRKACG,PRKAG1,PRKAG2,PRKAG3,PRKAR1A,PRKAR1B,PRKAR2A,PRKAR2B,YWHAB,YWHAE,YWHAG,YWHAH,YWHAQ,YWHAZ
GO:GOLGI_APPARATUS	http://www.broadinstitute.org/gsea/msigdb/cards/GO_GOLGI_APPARATUS	1352	0.62749	0.978586	1	1	A4GALT,A4GNT,AATF,ABCA1,ABCA5,ABCA7,ABCB6,ABCG1,ACAN,ACBD3,ACER2,ACER3,ACHE,ACO1,ACPL2,ACPP,ACR,ACSL3,ACTL7A,ADAM19,ADC,ADCY3,AFTPH,AGBL4,AGPAT3,AGRN,AGRP,AGTRAP,AIMP1,AKAP8,AKAP9,AKR7A2,AKT3,AKTIP,ALB,ALX1,AMPH,ANGPTL3,ANK3,ANKRD28,AOC3,AP1AR,AP1B1,AP1G1,AP1G2,AP1M1,AP1M2,AP1S1,AP1S2,AP1S3,AP2A1,AP2B1,AP3B1,AP3B2,AP3D1,AP3M1,AP3M2,AP3S1,AP3S2,AP4B1,AP4E1,AP4M1,AP4S1,APBA1,APC2,APOB,APOE,APOO,APP,AQP2,ARAP1,AREG,ARF1,ARF3,ARF4,ARF5,ARF6,ARFGAP1,ARFGAP2,ARFGAP3,ARFGEF1,ARFGEF2,ARFIP1,ARFIP2,ARFRP1,ARHGAP21,ARHGAP32,ARHGAP4,ARHGEF2,ARID3A,ARL1,ARL17B,ARL3,ARPC2,ARRB1,ARSB,ARV1,ASAP2,ASCC3,ASH1L,ATAT1,ATF6,ATF6B,ATG9A,ATL1,ATP11B,ATP1A1,ATP1A3,ATP2B3,ATP2C1,ATP2C2,ATP6V0A1,ATP7A,ATP7B,ATP8A1,ATP8A2,ATP8B1,ATP8B2,ATP8B3,ATP8B4,ATP9A,ATP9B,ATR,ATXN2,AVPR2,AXIN2,B2M,B3GALNT1,B3GALNT2,B3GALT1,B3GALT2,B3GALT4,B3GALT5,B3GALT6,B3GAT1,B3GAT2,B3GAT3,B3GNT1,B3GNT2,B3GNT3,B3GNT4,B3GNT5,B3GNT7,B3GNT8,B3GNT9,B4GALNT1,B4GALNT2,B4GALNT3,B4GALNT4,B4GALT1,B4GALT2,B4GALT3,B4GALT4,B4GALT5,B4GALT6,B4GALT7,BACE1,BACE2,BCAN,BCAP31,BECN1,BEND5,BET1,BET1L,BGLAP,BGN,BHLHE40,BICD1,BICD2,BIRC6,BIRC7,BLZF1,BMP1,BOK,BSG,BSN,BST2,BTN3A3,C11orf24,C1GALT1,C1GALT1C1,C3orf58,C6orf25,C6orf89,CA4,CABP1,CABP2,CABP7,CALN1,CALR,CALU,CAMK1G,CAMKMT,CAND1,CANT1,CAPN2,CAPN8,CASC4,CASQ1,CAT,CAV1,CAV2,CAV3,CBFA2T3,CBLN3,CBY1,CCDC110,CCDC115,CCDC41,CCDC88A,CCDC91,CCNA2,CD14,CD1E,CD36,CD44,CD46,CD55,CD59,CD74,CD79B,CDC42,CDC42EP1,CDC6,CDH1,CDIPT,CDK13,CDK5RAP2,CEP57,CEP85,CERKL,CERS1,CFTR,CGA,CHAC1,CHEK2,CHIC2,CHID1,CHPF,CHPF2,CHPT1,CHST1,CHST10,CHST11,CHST12,CHST13,CHST14,CHST15,CHST2,CHST3,CHST4,CHST5,CHST6,CHST7,CHST8,CHST9,CHSY1,CHSY3,CIB1,CLASP1,CLASP2,CLCC1,CLCN3,CLCN5,CLEC18A,CLEC18B,CLIC5,CLINT1,CLIP3,CLN3,CLN5,CLSTN1,CLSTN2,CLTA,CLTB,CLTC,CLU,CLVS1,CLVS2,CNGA2,CNGA4,CNGB1,CNIH2,CNIH3,CNKSR2,CNST,CNTNAP2,COG1,COG2,COG3,COG4,COG5,COG6,COG7,COG8,COL1A1,COL4A3BP,COL7A1,COPA,COPB1,COPB2,COPE,COPZ1,COPZ2,COQ6,CORO7,CPD,CPE,CREB3,CREB3L4,CREG2,CRELD2,CRHBP,CRHR2,CRYL1,CSDE1,CSGALNACT1,CSGALNACT2,CSNK1D,CSPG4,CSPG5,CTGF,CTLA4,CTNNA1,CTSC,CTSZ,CTTN,CUBN,CUL3,CUL7,CUX1,CWC22,CXCL14,CYBA,CYP2E1,CYTH1,CYTH2,CYTH3,CYTH4,DAOA,DBI,DBNL,DCN,DDHD2,DDX31,DEFA1,DEFA1B,DEFA3,DEFA4,DEFA5,DEFA6,DEFB1,DENND4B,DENND5A,DHCR24,DIAPH2,DLG1,DNAJC28,DNM1,DNM1L,DNM2,DNM3,DNMBP,DOPEY2,DPP7,DPY30,DRAM2,DSE,DSEL,DUSP10,DUSP26,DYM,DYNC2H1,DYNLT1,EAPP,EBAG9,ECE2,EFCAB4B,EGFR,EHF,EI24,ELF4,EMID1,EMP2,ENTPD4,ENTPD6,EPHA4,EPN2,ERC1,ERF,ERGIC1,ERGIC2,ERGIC3,ESCO2,ESR1,EVI5,EXT1,EXT2,F10,F2,F2R,F2RL1,F5,F7,F8,F9,FAM109A,FAM109B,FAM134B,FAM198B,FAM20A,FAM20B,FAM20C,FAM3C,FAM57B,FASN,FBXL14,FBXW8,FES,FEZ1,FGD1,FGD2,FGD3,FGD4,FGD5,FGD6,FGF22,FGF23,FGF7,FGFR2,FGFR3,FGFR4,FGFRL1,FIBIN,FIG4,FKRP,FKTN,FMOD,FNBP1,FNBP1L,FNDC3A,FOLR1,FSTL3,FTCD,FURIN,FUT1,FUT10,FUT11,FUT2,FUT3,FUT4,FUT5,FUT6,FUT7,FUT8,FUT9,FZD5,FZD8,GABARAP,GABARAPL1,GABARAPL2,GAD2,GAK,GAL,GAL3ST1,GAL3ST2,GAL3ST3,GAL3ST4,GALNT1,GALNT10,GALNT11,GALNT12,GALNT13,GALNT14,GALNT2,GALNT3,GALNT4,GALNT5,GALNT6,GALNT7,GALNT8,GALNT9,GALNTL6,GALT,GANAB,GAS6,GAS8,GBA2,GBF1,GBGT1,GBP1,GBP2,GBP3,GBP4,GBP5,GCC1,GCC2,GCNT1,GCNT2,GCNT4,GCNT6,GCNT7,GDI1,GDI2,GGA1,GGA2,GGA3,GGNBP1,GIMAP1,GIMAP8,GJA1,GKAP1,GLA,GLB1,GLCE,GLG1,GLIPR2,GLIS3,GLT8D1,GLT8D2,GLTPD1,GLYR1,GNAI3,GNAS,GNPNAT1,GNPTAB,GNPTG,GNRH1,GOLGA1,GOLGA2,GOLGA3,GOLGA4,GOLGA5,GOLGA6A,GOLGA6B,GOLGA6C,GOLGA6D,GOLGA6L2,GOLGA7,GOLGA7B,GOLGA8A,GOLGA8B,GOLGA8H,GOLGA8J,GOLGB1,GOLIM4,GOLM1,GOLPH3,GOLPH3L,GOLT1A,GOLT1B,GOPC,GORAB,GORASP1,GORASP2,GOSR1,GOSR2,GPC1,GPC2,GPC3,GPC4,GPC5,GPC6,GPR107,GPR143,GPSM1,GRB2,GRHL1,GRIA1,GRM6,GTPBP4,GXYLT1,GYLTL1B,GZF1,H1F0,HACE1,HAUS2,HCK,HDAC3,HDAC5,HEPACAM2,HERC1,HLA-A,HLA-B,HLA-C,HLA-DPA1,HLA-DPB1,HLA-DQA1,HLA-DQA2,HLA-DQB1,HLA-DQB2,HLA-DRA,HLA-DRB1,HLA-E,HLA-F,HLA-G,HM13,HOOK3,HRAS,HS2ST1,HS3ST1,HS3ST2,HS3ST3A1,HS3ST3B1,HS3ST4,HS3ST5,HS3ST6,HS6ST1,HS6ST2,HSPB8,HSPG2,HTR5A,HTT,HYAL2,ICA1,ID1,IER3IP1,IFNGR2,IFT57,IGF2R,IGFBP6,IL15,IL15RA,IL17RD,IMPAD1,ING2,INPP5B,INPP5E,INPP5K,INPPL1,INS,IPO5,IRGM,ITGA5,ITM2A,ITM2B,ITM2C,JAKMIP2,JAKMIP3,JAM3,KAT6A,KBTBD8,KCNA5,KCNIP3,KCNJ2,KCNJ6,KCNS3,KDELR1,KDELR2,KDELR3,KDR,KERA,KIAA0226,KIAA0319L,KIAA0368,KIAA1324,KIAA1432,KIAA2018,KIF13A,KIF1C,KIF20A,KIFAP3,KLF5,KLHL12,KLHL20,KLK11,KRT2,LALBA,LAMTOR1,LAP3,LAPTM4A,LARGE,LARP7,LAX1,LDLR,LDLRAP1,LEPREL1,LEPROT,LFNG,LGR5,LGR6,LHB,LIG1,LIPG,LITAF,LLGL1,LMAN1,LMAN2,LMAN2L,LMF1,LMTK2,LMTK3,LPCAT1,LRBA,LRP2,LRP6,LRRK2,LST1,LUM,LYN,LZTR1,MACF1,MALL,MAML2,MAN1A1,MAN1A2,MAN1B1,MAN1C1,MAN2A1,MAN2A2,MANEA,MANEAL,MAP2K1,MAP2K2,MAP4K2,MAP6,MAP6D1,MAPK1,MAPK3,MAPK8IP3,MAPKAP1,MAPRE1,MARCH1,MARCH4,MARCH9,MBTPS1,MBTPS2,MCFD2,MDFIC,MDGA1,MECOM,METTL22,MFNG,MGAT1,MGAT2,MGAT3,MGAT4A,MGAT4B,MGAT4C,MGAT5,MGAT5B,MICALL1,MINK1,MLANA,MMD,MMD2,MMGT1,MMP11,MMP13,MMP14,MMP16,MMP24,MOB4,MPHOSPH9,MPL,MPPE1,MSH6,MSLN,MTOR,MTUS1,MUC1,MUC12,MUC13,MUC15,MUC16,MUC17,MUC19,MUC2,MUC20,MUC21,MUC3A,MUC4,MUC5AC,MUC5B,MUC6,MUC7,MUCL1,MYO18A,MYO1B,MYO5A,MYO6,MYOC,NAA25,NAA60,NAGPA,NAPA,NAPRT1,NBEA,NCALD,NCAN,NCK1,NCK2,NCOA2,NCSTN,NDFIP1,NDFIP2,NDRG2,NDST1,NDST2,NDST3,NDST4,NECAB3,NEDD9,NEO1,NFKBIE,NGF,NGFR,NLGN1,NLRP2,NMNAT2,NMT2,NOS3,NOSIP,NOTCH1,NOTCH2,NOTCH3,NOTCH4,NPC1,NPY,NRAS,NRGN,NSF,NSFL1C,NTN3,NTSR1,NUCB1,NUCB2,NUMA1,OBSL1,OCRL,OGN,OLFM3,OMD,OPALIN,OPRM1,OPTN,OSBP,OSBPL11,OSBPL9,P2RX3,PACS1,PACSIN1,PAK1,PAK4,PAM,PAQR3,PARK2,PARM1,PASK,PAX2,PCSK1N,PCSK5,PCSK6,PCSK7,PCSK9,PDCD10,PDE2A,PDE3B,PDE9A,PDGFB,PDGFC,PDGFD,PDXDC1,PERP,PGAP2,PGAP3,PHEX,PI4K2A,PI4KA,PI4KB,PICALM,PICK1,PIDD,PIK3C2A,PIKFYVE,PITPNB,PITPNM1,PJA2,PKD1,PKDCC,PKMYT1,PKN3,PLA2G12A,PLA2G4A,PLA2G5,PLAGL1,PLCE1,PLD1,PLD2,PLEKHA3,PLEKHA8,PLIN3,PLK3,PLSCR1,PMEL,PMEPA1,PNPLA8,POFUT2,POMGNT1,POSTN,PPAP2B,PPARG,PPHLN1,PPIL2,PPP1R15A,PPP6C,PPP6R1,PPP6R3,PPT1,PREB,PRELP,PREPL,PRKACA,PRKCE,PRKCI,PRKD1,PRKD2,PRKG1,PRMT5,PRNP,PROC,PROS1,PROZ,PRRC1,PSEN1,PSEN2,PSENEN,PSKH1,PSMB3,PSMB6,PSMG1,PTCH1,PTGDS,PTGES2,PTGFRN,PTGS1,PTHLH,PTPRN,PWP1,QPCTL,QSOX1,QSOX2,RAB10,RAB11A,RAB11FIP5,RAB12,RAB13,RAB14,RAB1A,RAB1B,RAB20,RAB21,RAB26,RAB27A,RAB27B,RAB2A,RAB2B,RAB30,RAB31,RAB32,RAB33B,RAB34,RAB35,RAB36,RAB38,RAB39B,RAB3GAP1,RAB41,RAB43,RAB6A,RAB6B,RAB6C,RAB7A,RAB7L1,RAB8A,RAB9A,RABEPK,RABGAP1L,RAC1,RAF1,RAP1GAP,RAPSN,RASGRP1,RASIP1,RASSF9,RBFOX1,RER1,RESP18,RFFL,RFNG,RFWD2,RGP1,RGS19,RGS20,RHBDF1,RHEB,RHO,RHOBTB3,RHOQ,RHOU,RIC3,RND3,RNF121,RNF122,RNF128,RNF13,RNF144A,RNF175,RNF24,ROCK1,RP2,RPGR,RPH3A,RRAGA,RRAGB,RSAD2,RSC1A1,RTN3,RUSC1,RUVBL1,SACM1L,SAR1A,SAR1B,SART1,SCAMP1,SCAMP2,SCAMP3,SCAMP5,SCAP,SCARA3,SCFD1,SCOC,SCRG1,SCYL1,SCYL2,SCYL3,SDC1,SDC2,SDC3,SDC4,SDF4,SEC13,SEC14L1,SEC16A,SEC16B,SEC23A,SEC23B,SEC23IP,SEC24A,SEC24B,SEC24C,SEC24D,SEC31A,SECTM1,SERINC3,SERINC5,SERPINA1,SGCE,SGMS1,SGMS2,SGSM1,SH3D19,SH3GL2,SH3GLB1,SH3RF1,SI,SIX5,SLC11A2,SLC16A13,SLC1A5,SLC1A6,SLC24A5,SLC26A11,SLC2A1,SLC2A4,SLC30A1,SLC30A5,SLC30A6,SLC30A7,SLC30A8,SLC33A1,SLC35A1,SLC35A2,SLC35A3,SLC35A4,SLC35A5,SLC35B1,SLC35B2,SLC35B3,SLC35B4,SLC35C1,SLC35C2,SLC35D2,SLC39A11,SLC39A13,SLC39A14,SLC39A7,SLC50A1,SLC9A7,SLC9A8,SMO,SMPD3,SMPD4,SNAP25,SNAP29,SNAPIN,SNCA,SNCB,SNX1,SNX17,SNX9,SOD3,SORL1,SORT1,SOST,SP3,SPATA16,SPEF2,SPG21,SPPL2A,SPPL3,SPRY1,SPRY4,SPTBN2,SRCAP,SREBF1,SREBF2,SRGN,ST3GAL1,ST3GAL2,ST3GAL3,ST3GAL4,ST3GAL5,ST3GAL6,ST6GAL1,ST6GAL2,ST6GALNAC1,ST6GALNAC2,ST6GALNAC3,ST6GALNAC4,ST6GALNAC5,ST6GALNAC6,ST8SIA1,ST8SIA2,ST8SIA3,ST8SIA4,ST8SIA5,ST8SIA6,STARD9,STC2,STEAP2,STEAP4,STIP1,STK16,STK25,STMN2,STMN3,STMN4,STRN3,STS,STX10,STX11,STX12,STX16,STX18,STX4,STX5,STX6,STX8,SULF1,SULF2,SURF4,SVIP,SYAP1,SYBU,SYN1,SYNDIG1L,SYNE1,SYNRG,SYS1,SYT1,SYT17,TAF11,TAF7,TAPBP,TAPBPL,TAS2R16,TBC1D14,TBC1D20,TCP1,TERF2,TFAP2A,TFG,TG,TGFB1,TGFBI,TGM4,TGOLN2,TICAM2,TIPIN,TJAP1,TLR1,TLR2,TLR3,TLR6,TLR7,TLR8,TLR9,TMBIM1,TMBIM4,TMC6,TMC8,TMCO1,TMED1,TMED10,TMED2,TMED3,TMED5,TMED7,TMED9,TMEM115,TMEM132A,TMEM165,TMEM167A,TMEM167B,TMEM173,TMEM192,TMEM214,TMEM30A,TMEM43,TMEM5,TMEM59,TMEM59L,TMEM79,TMF1,TNFRSF1A,TNKS,TNKS2,TNRC6A,TOM1L1,TOPBP1,TP73,TPST1,TPST2,TPTE2,TRAPPC1,TRAPPC10,TRAPPC2,TRAPPC2L,TRAPPC2P1,TRAPPC3,TRAPPC4,TRAPPC5,TRAPPC6A,TRAPPC6B,TRAPPC8,TRAPPC9,TRIM23,TRIM68,TRIP10,TRIP11,TRPM4,TRRAP,TSC2,TSNAX,TXNDC8,TYR,UBAC1,UBAP1,UBIAD1,UBXN2B,UGCG,UMOD,UNC13B,UNC50,UNC93B1,USO1,USP32,USP33,USP6NL,USP8,UST,UXS1,VAC14,VAMP2,VAMP3,VAMP4,VAMP5,VAPA,VAPB,VCAM1,VCAN,VCPIP1,VPS41,VPS52,VPS53,VPS54,VRK1,VTI1A,VTI1B,WASL,WBSCR17,WDR44,WDR77,WHAMM,WIPI1,WLS,WNT1,WNT3,WNT3A,WNT4,WNT5A,WNT5B,WNT6,WNT7A,WNT7B,WWOX,XPA,XPR1,XRN1,XYLT1,XYLT2,YES1,YIF1A,YIPF3,YIPF4,YIPF5,YIPF6,YKT6,ZC3HAV1,ZDHHC12,ZDHHC13,ZDHHC15,ZDHHC16,ZDHHC17,ZDHHC18,ZDHHC2,ZDHHC21,ZDHHC22,ZDHHC3,ZDHHC4,ZDHHC7,ZDHHC8,ZDHHC9,ZFPL1,ZFYVE1,ZG16,ZNF148,ZNF622,ZP1,ZP2,ZP3
REACTOME:TRANSPORT_OF_INORGANIC_CATIONS_ANIONS_AND_AMINO_ACIDS_OLIGOPEPTIDES	http://www.broadinstitute.org/gsea/msigdb/cards/REACTOME_TRANSPORT_OF_INORGANIC_CATIONS_ANIONS_AND_AMINO_ACIDS_OLIGOPEPTIDES	91	0.62749	0.978586	1	1	SLC12A1,SLC12A2,SLC12A4,SLC12A5,SLC12A6,SLC12A7,SLC15A1,SLC15A2,SLC15A3,SLC15A4,SLC16A10,SLC17A1,SLC17A5,SLC17A6,SLC17A7,SLC17A8,SLC1A1,SLC1A2,SLC1A3,SLC1A4,SLC1A5,SLC1A6,SLC1A7,SLC20A1,SLC20A2,SLC24A1,SLC24A2,SLC24A3,SLC24A4,SLC24A5,SLC25A10,SLC26A1,SLC26A2,SLC26A3,SLC26A4,SLC26A6,SLC26A7,SLC26A9,SLC32A1,SLC34A1,SLC34A2,SLC34A3,SLC36A1,SLC36A2,SLC38A1,SLC38A2,SLC38A4,SLC38A5,SLC3A1,SLC3A2,SLC43A1,SLC43A2,SLC4A1,SLC4A2,SLC4A3,SLC4A4,SLC4A5,SLC4A7,SLC4A8,SLC4A9,SLC5A5,SLC5A8,SLC6A12,SLC6A14,SLC6A15,SLC6A18,SLC6A19,SLC6A20,SLC6A6,SLC7A1,SLC7A10,SLC7A11,SLC7A2,SLC7A3,SLC7A5,SLC7A6,SLC7A7,SLC7A8,SLC7A9,SLC8A1,SLC8A2,SLC8A3,SLC9A1,SLC9A2,SLC9A3,SLC9A4,SLC9A5,SLC9A6,SLC9A7,SLC9A8,SLC9A9
GO:BILE_ACID_BIOSYNTHETIC_PROCESS	http://www.broadinstitute.org/gsea/msigdb/cards/GO_BILE_ACID_BIOSYNTHETIC_PROCESS	19	0.6275	0.978586	1	1	ABCB11,ACOT8,ACOX2,AKR1D1,AMACR,BAAT,CH25H,CYP27A1,CYP39A1,CYP46A1,CYP7A1,CYP7B1,CYP8B1,HSD17B4,HSD3B7,SCP2,SLC27A2,SLC27A5,STAR
REACTOME:REGULATION_OF_SIGNALING_BY_CBL	http://www.broadinstitute.org/gsea/msigdb/cards/REACTOME_REGULATION_OF_SIGNALING_BY_CBL	18	0.62751	0.978586	1	1	BLNK,CBL,CRK,CRKL,FYN,GRB2,HCK,LYN,PIK3CA,PIK3CB,PIK3CD,PIK3R1,PIK3R2,PIK3R3,RAPGEF1,SYK,VAV1,YES1
GO:CELL_ACTIVATION	http://www.broadinstitute.org/gsea/msigdb/cards/GO_CELL_ACTIVATION	542	0.62773	0.978586	1	1	ABL1,ACTB,ACTG1,ACTN1,ADA,ADAM17,ADAM9,ADAMTS13,ADRA2A,ADRA2B,ADRA2C,AIF1,AIRE,AKT1,AMICA1,ANXA1,ANXA3,APBB1IP,APOLD1,ARRB1,ARRB2,ASTL,ATG5,ATM,ATP11C,ATP7A,AXL,AZI2,AZU1,B2M,BAK1,BANK1,BATF,BATF2,BATF3,BAX,BCL11B,BCL2,BCL3,BCL6,BLNK,BLOC1S3,BMPER,BMX,BRAF,BST2,BTK,BTN3A1,C1GALT1C1,C1orf177,C6orf25,C8orf4,CADM1,CAMK4,CARD11,CASP8,CAST,CBFB,CCL19,CCL21,CCL3,CCL5,CCND3,CCR7,CD151,CD180,CD1C,CD1D,CD2,CD244,CD276,CD28,CD3D,CD3E,CD3G,CD4,CD40,CD40LG,CD59,CD6,CD7,CD74,CD79B,CD80,CD86,CD8A,CD8B,CD9,CD93,CDH17,CDK6,CEBPB,CEBPG,CHD7,CHGA,CHRNA4,CHRNB2,CLCF1,CLEC1B,CLEC7A,CLIC1,CLU,CMTM7,CNTF,COL1A1,COL1A2,COL3A1,CORO1A,CPLX2,CR2,CRTAM,CRTC3,CSF1,CSF2,CSRP1,CTNNB1,CX3CR1,CXADR,CXCL10,CXCR2,CXCR5,CYP26B1,DCLRE1C,DDOST,DGKA,DGKB,DGKD,DGKE,DGKG,DGKH,DGKI,DGKQ,DGKZ,DHRS2,DLG1,DLL1,DLL4,DNAJA3,DOCK2,DOCK8,DPP4,EBI3,EDN1,EDN2,EGR1,EIF2AK4,ELF4,ENTPD2,EOMES,EP300,EPHB1,ERCC1,EXO1,EXOSC3,EXOSC6,F2,F2R,F2RL1,F2RL2,F2RL3,F5,F8,FADD,FAS,FCER1G,FERMT3,FGA,FGB,FGG,FIBP,FKBP1A,FKBP1B,FLNA,FLT3,FLT3LG,FN1,FNIP1,FOXN1,FOXP1,FOXP3,FUT7,FYN,FZD5,FZD6,FZD7,FZD8,GAPT,GAS6,GATA1,GATA2,GATA3,GBF1,GLI3,GNA11,GNA12,GNA13,GNA14,GNA15,GNAQ,GNAS,GNB1,GNG2,GP1BA,GP1BB,GP5,GP6,GP9,GPR183,HAVCR2,HBB,HDAC4,HDAC5,HDAC9,HELLS,HHEX,HLA-E,HMGB1,HOXA9,HPRT1,HRG,HSH2D,HSPB1,HSPD1,HTR2B,HYAL2,ICAM1,ICOSLG,ID2,IFNA1,IFNA10,IFNA13,IFNA14,IFNA16,IFNA17,IFNA2,IFNA21,IFNA4,IFNA5,IFNA6,IFNA7,IFNA8,IFNAR1,IFNB1,IFNE,IFNG,IFNK,IFNW1,IGBP1,IGF1,IKZF1,IKZF3,IL10,IL11,IL12B,IL13,IL15,IL17A,IL17RA,IL18,IL18R1,IL2,IL21R,IL23A,IL2RB,IL4,IL6,IL7,IL7R,IL8,ILK,IMPDH1,IMPDH2,INS,IRF1,IRF4,ITFG2,ITGA2B,ITGA4,ITGAL,ITGB1,ITGB2,ITGB3,ITK,ITPKB,ITPR1,ITPR2,ITPR3,JAG2,JAK3,JMJD6,JUN,KIF13B,KIT,KLF6,KLRC4-KLRK1,KLRF2,KLRK1,KRT2,LAT,LAX1,LBP,LCK,LCP1,LCP2,LEF1,LEP,LEPR,LFNG,LGALS1,LIG4,LILRB1,LRRC8A,LTBR,LY6D,LY9,LYL1,LYN,LYPD1,LYPD2,MAFB,MALT1,MAPK1,MAPK3,MEF2C,MEGF10,MERTK,METAP1,MFNG,MICA,MICB,MLH1,MRGPRX2,MS4A1,MSH2,MSH6,MYH9,MYL12A,MYL9,MYOCD,NBN,NCK1,NCK2,NCR1,NCSTN,NDRG1,NFAM1,NFKB2,NHEJ1,NKAP,NKX2-3,NOTCH2,NR4A3,NTRK1,ONECUT1,P2RX1,P2RX4,P2RX7,P2RY1,P2RY12,PATZ1,PAX1,PDGFRA,PDPK1,PDPN,PF4,PF4V1,PI4K2A,PIK3CA,PIK3CB,PIK3CD,PIK3CG,PIK3R1,PIK3R5,PIK3R6,PKNOX1,PLA2G2D,PLA2G3,PLCB1,PLCG2,PLCL2,PLCZ1,PLEK,PLSCR1,POLM,POU1F1,POU2F2,PPBP,PPP3CA,PPP3CB,PREX1,PRF1,PRG3,PRKCA,PRKCB,PRKCD,PRKCE,PRKCG,PRKCH,PRKCQ,PRKDC,PRLR,PRMT5,PSEN1,PSMB10,PTGER4,PTK2B,PTPN11,PTPN2,PTPN22,PTPRC,PYCARD,PYDC1,RAB27A,RAC1,RAC2,RAF1,RAG1,RAG2,RAP2B,RASGRP1,RBPJ,RC3H1,RC3H2,RELB,RHOA,RHOB,RHOG,RHOH,RIPK2,RIPK3,RNF168,RNF8,RORA,RORC,RPL22,RPS6,RSAD2,RUNX2,S100A12,S100A13,SAA1,SATB1,SBNO2,SELPLG,SEMA4A,SH2D1B,SHH,SKAP2,SLA2,SLAMF1,SLAMF6,SLAMF7,SLC11A1,SLC7A11,SLC7A2,SLURP1,SMAD3,SMAD4,SMO,SNAP23,SNCA,SNX27,SOX4,SP3,SPACA3,SPI1,SPN,SRC,SRF,STAT5B,STAT6,STK11,STOML2,STXBP1,STXBP2,STXBP3,SWAP70,SYK,TBK1,TBX21,TCF3,TCF7,TGFB1,TGFBR1,TGFBR2,THEMIS,TICAM1,TIMP1,TLN1,TLR1,TLR3,TLR4,TLR7,TLR8,TNFRSF4,TNFSF14,TNFSF18,TNFSF4,TNFSF8,TNFSF9,TOLLIP,TPD52,TRAF6,TREML1,TREML2,TRPC3,TRPC6,TRPC7,TSC1,TSPAN32,TUSC2,TXLNA,TYRO3,TYROBP,UBD,ULBP1,ULBP2,ULBP3,UNC13D,VAMP2,VAMP8,VAV1,VAV2,VAV3,VCAM1,VCL,VWF,WAS,WBP2NL,WNT1,WNT3A,WNT4,WNT7A,YWHAZ,ZAP70,ZBTB1,ZFP36L1,ZFP36L2,ZFPM1,ZNF3,ZNF683,ZP2
GO:REGULATION_OF_ACTIN_FILAMENT_LENGTH	http://www.broadinstitute.org/gsea/msigdb/cards/GO_REGULATION_OF_ACTIN_FILAMENT_LENGTH	146	0.62784	0.978586	1	1	ABI2,ACTN2,ACTR2,ACTR3,ACTR3B,ACTR3C,ADD1,ALOX15,AP1AR,ARF1,ARF6,ARFGEF1,ARFIP1,ARFIP2,ARHGAP18,ARPC1A,ARPC1B,ARPC2,ARPC3,ARPC4,ARPC5,ARPC5L,AVIL,BAG4,BAIAP2,BAIAP2L1,BAIAP2L2,BBS4,BRK1,C15orf38,C15orf62,CAPG,CAPZA1,CAPZA2,CAPZA3,CAPZB,CCL11,CCL21,CCR7,CDC42EP1,CDC42EP2,CDC42EP3,CDC42EP4,CDC42EP5,CFL2,CORO1A,CORO1B,CSF3,CTTN,CXCL12,DLG1,DSTN,EPS8,EVL,F2RL1,FAM21C,FER,FHOD3,FMN1,GMFB,GMFG,GRB2,GSN,HAX1,HCK,HCLS1,ICAM1,IQGAP2,JMY,KANK1,KIRREL,LATS1,LIMA1,LMOD1,LMOD2,LMOD3,LRRC16A,MAGEL2,MKKS,MLST8,MTOR,MTPN,MYADM,NCK1,NCK2,NCKAP1,NCKAP1L,NEB,NPHS1,PAK3,PDXP,PFN1,PFN2,PFN3,PFN4,PICK1,PLEK,PLEKHH2,PPP1R9A,PREX1,PRKCD,PRKCE,PTK2B,PYCARD,PYDC1,RAC1,RASA1,RDX,RICTOR,RLTPR,SCIN,SEMA5A,SH3BGRL3,SLIT2,SPIRE1,SPIRE2,SPTA1,SPTAN1,SPTB,SPTBN1,SPTBN2,SPTBN4,SPTBN5,SSH1,SSH2,SSH3,SWAP70,TMOD1,TMOD2,TMOD3,TMOD4,TRIM27,TRIOBP,TWF1,TWF2,VASP,VIL1,VILL,WAS,WASF1,WASL,WDR1,WHAMM,WIPF1,WIPF2,WIPF3
GO:ADA2_GCN5_ADA3_TRANSCRIPTION_ACTIVATOR_COMPLEX	http://www.broadinstitute.org/gsea/msigdb/cards/GO_ADA2_GCN5_ADA3_TRANSCRIPTION_ACTIVATOR_COMPLEX	15	0.62785	0.978586	1	1	CCDC101,CSRP2BP,DR1,HCFC1,KAT2A,KAT2B,MAP3K7,MBIP,POLE3,POLE4,TADA3,UBAP2L,WDR5,YEATS2,ZZZ3
GO:ENDOTHELIAL_CELL_DIFFERENTIATION	http://www.broadinstitute.org/gsea/msigdb/cards/GO_ENDOTHELIAL_CELL_DIFFERENTIATION	71	0.6281	0.978601	1	1	ACVR1,ACVR2B,ACVRL1,ARHGEF26,BMPER,BMPR2,CCM2,CLIC4,COL18A1,CTNNB1,DLL1,EDF1,ENG,EZR,F11R,F2RL1,GPX1,GSTM3,HAPLN2,HEG1,HEY1,HEY2,HOXB5,ICAM1,ID1,JAG1,KDM6B,LAMA5,MARVELD2,MESP1,MET,MLLT4,MSN,MYADM,NOTCH1,NOTCH4,NR2F2,NRG1,NRP1,PDE2A,PDE4D,PLOD3,PPP1R16B,PROX1,PTN,PTPRS,RAB1A,RAB1B,RAP1A,RAP1B,RAP2B,RAP2C,RAPGEF1,RAPGEF2,RAPGEF3,RAPGEF6,RBPJ,RDX,S1PR1,SCUBE1,SMAD4,SOX17,SOX18,STC1,TJP1,TJP2,TMEM100,TNMD,VEZF1,WNT7A,WNT7B
GO:RNA_POLYMERASE_BINDING	http://www.broadinstitute.org/gsea/msigdb/cards/GO_RNA_POLYMERASE_BINDING	31	0.62854	0.978601	1	1	ANP32B,BIN1,C14orf166,CCNT1,CCNT2,CDC73,CTR9,ELP2,ELP3,ELP4,ERBB2,GSG1,IKBKAP,MAF1,PAF1,PCF11,PHRF1,PKN2,PPIB,RECQL5,RPRD1B,RRN3,SCAF8,SMYD2,SMYD3,SPTY2D1,STOM,TAF10,WAC,YTHDC2,ZNF326
GO:FILOPODIUM	http://www.broadinstitute.org/gsea/msigdb/cards/GO_FILOPODIUM	91	0.62877	0.978601	1	1	ABI1,ABI2,ACPP,ACTA1,ACTA2,ACTC1,ACTG2,ACTN2,AKAP5,ANTXR1,AP2A1,APBB1,APP,ARF6,ARL4C,B4GALT1,BAIAP2,CD302,CDC42,CDK5,CIB1,CXADR,DAG1,DEF6,DMD,DNALI1,DYNC1H1,ENAH,EPHA4,EPHB1,ERMN,EZR,FAM65B,FARP1,FAT1,FGD4,FGF13,FMR1,FSCN1,FZD3,GAP43,GPM6A,GPR124,IGF2BP1,INPPL1,IQGAP2,ITGA3,ITGAV,ITGB1,ITGB3,KIAA1598,LCP1,LRRC7,LY6G6D,MSN,MTM1,MYO10,MYO1B,MYO1G,MYO3A,MYO5A,NF2,NGDN,NLGN1,OSBPL3,PALM,PDPN,PODXL,PPP1R9A,PPP1R9B,PTPRZ1,RAPGEF3,RAPH1,RDX,RUFY3,SLC9A3R1,SPATA13,SRCIN1,SYNE2,TBC1D10C,TIAM2,TRPV4,TTYH1,TWF1,TWF2,UBE2K,UBE2Q1,UTRN,VASP,VCAM1,VIL1
GO:LYTIC_VACUOLE_MEMBRANE	http://www.broadinstitute.org/gsea/msigdb/cards/GO_LYTIC_VACUOLE_MEMBRANE	256	0.62879	0.978601	1	1	ABCA2,ABCA5,ABCB9,ABCC10,ABCD4,ACP2,ACPP,AHNAK,ANKFY1,ANPEP,ANXA2,ANXA6,AP1B1,AP1G1,AP1M1,AP1M2,AP1S1,AP1S2,AP1S3,AP2A1,AP2A2,AP2B1,AP2M1,AP2S1,AP3B1,AP3D1,AP3M1,ARL8A,ARL8B,ARRB1,ATP11A,ATP11C,ATP13A2,ATP6V0A2,ATP6V0A4,ATP6V0C,ATP6V0D1,ATP6V1A,ATP6V1B2,ATP6V1C1,ATP6V1C2,ATP6V1D,ATP6V1E1,ATP6V1G1,ATP6V1H,AZU1,BLOC1S1,C18orf8,C1orf85,CCZ1,CD164,CD1B,CD1D,CD63,CD68,CD74,CFTR,CLCN5,CLCN6,CLCN7,CLEC16A,CLN3,CLN5,CLTA,CLTC,COL6A1,CP,CTNS,CTSA,CUBN,DAB2,DAGLB,DEPDC5,DIRC2,DNAJC13,DNAJC5,DPP4,DRAM1,DRAM2,ECE1,EEF1A1,EEF1A2,EGF,ENPEP,ENPP1,FLOT1,GAA,GBA,GDAP2,GNA11,GNAI1,GNAI3,GNAQ,GNB1,GNB2,GNB4,GOPC,GPLD1,GPR137B,GPR143,HGSNAT,HLA-DMA,HLA-DMB,HLA-DOA,HLA-DOB,HLA-DPA1,HLA-DPB1,HLA-DQA1,HLA-DQA2,HLA-DQB1,HLA-DQB2,HLA-DRA,HLA-DRB1,HM13,HPSE,HSPA8,IFITM3,IGF2R,ITM2C,KIAA1324,LAMP1,LAMP2,LAMP3,LAMTOR1,LAMTOR2,LAMTOR3,LAPTM5,LITAF,LMBRD1,LNPEP,LRP1,LRP2,MARCH1,MARCH2,MARCH8,MARCH9,MCOLN1,MFSD8,MIOS,MMD,MTOR,MYLPF,MYO6,MYO7A,NAPG,NCSTN,NEU1,NPC1,NSF,OCA2,OSBPL1A,OSTM1,P2RX4,PI4K2A,PLA2G4E,PLA2G4F,PLD1,PLEKHF1,PLEKHM1,PNPLA7,PQLC2,PSAP,PSEN1,RAB12,RAB14,RAB2A,RAB5C,RAB7A,RDH14,RHEB,RILP,RNF13,RNF152,RPTOR,RRAGA,RRAGB,SCARB1,SCARB2,SIDT2,SLC11A2,SLC12A4,SLC15A3,SLC15A4,SLC17A5,SLC26A11,SLC29A3,SLC2A8,SLC30A2,SLC30A3,SLC30A4,SLC36A1,SLC38A9,SLC44A2,SLC48A1,SLC7A14,SNX14,SORT1,SPG11,SPHK2,SPNS1,SPNS2,SPNS3,SPPL2A,SPPL3,STARD3,STARD3NL,STK11IP,STX17,STX7,STX8,SYT7,TCIRG1,TECPR1,TLR3,TLR7,TLR8,TLR9,TM6SF1,TM9SF1,TMBIM1,TMEM106B,TMEM150C,TMEM165,TMEM175,TMEM192,TMEM55A,TMEM55B,TMEM59,TMEM63A,TMEM74,TMEM79,TMEM8A,TMEM9,TMEM9B,TPCN1,TPCN2,TRIM23,TSPAN1,UBA1,UBA52,VAMP1,VAMP8,VASN,VPS11,VPS16,VPS18,VPS33A,VPS33B,VPS35,VPS39,VPS41,VTI1B,WDR11,WDR41,ZFYVE26,ZNRF2
GO:ESTROUS_CYCLE	http://www.broadinstitute.org/gsea/msigdb/cards/GO_ESTROUS_CYCLE	19	0.62882	0.978601	1	1	ADNP,ADRB2,ANXA1,CLU,ESR2,ETS1,GNRH1,HAS1,HAS2,MMP13,MMP7,NCOA1,OPRK1,OPRL1,OPRM1,OXTR,PTN,TRPM2,WNT5A
REACTOME:ACTIVATION_OF_BH3_ONLY_PROTEINS	http://www.broadinstitute.org/gsea/msigdb/cards/REACTOME_ACTIVATION_OF_BH3_ONLY_PROTEINS	16	0.62893	0.978601	1	1	AKT1,BAD,BBC3,BCL2,BCL2L11,BID,BMF,DYNLL1,DYNLL2,E2F1,MAPK8,PMAIP1,PPP3R1,TFDP1,TP53,YWHAB
GO:NEGATIVE_REGULATION_OF_ACTIN_FILAMENT_DEPOLYMERIZATION	http://www.broadinstitute.org/gsea/msigdb/cards/GO_NEGATIVE_REGULATION_OF_ACTIN_FILAMENT_DEPOLYMERIZATION	33	0.62897	0.978601	1	1	ADD1,AVIL,CAPG,CAPZA1,CAPZA2,CAPZA3,CAPZB,EPS8,GSN,LIMA1,LMOD1,LMOD2,LMOD3,PLEKHH2,RDX,SCIN,SPTA1,SPTAN1,SPTB,SPTBN1,SPTBN2,SPTBN4,SPTBN5,SWAP70,TMOD1,TMOD2,TMOD3,TMOD4,TRIOBP,TWF1,TWF2,VIL1,VILL
GO:PHOSPHATIDYLINOSITOL_METABOLIC_PROCESS	http://www.broadinstitute.org/gsea/msigdb/cards/GO_PHOSPHATIDYLINOSITOL_METABOLIC_PROCESS	187	0.62905	0.978601	1	1	ALG5,ARF1,ARF3,ATM,BPNT1,BTC,CD19,CD28,CD80,CD86,CDIPT,CDS1,CSF1R,CWH43,DPM1,DPM2,DPM3,DRD2,EFR3A,EFR3B,EGF,EGFR,ERBB2,ERBB3,ERBB4,EREG,FAM126A,FGF1,FGF10,FGF17,FGF18,FGF19,FGF2,FGF20,FGF22,FGF23,FGF4,FGF5,FGF6,FGF7,FGF8,FGF9,FGFR1,FGFR2,FGFR3,FGFR4,FIG4,FRS2,FYN,GAB1,GALR2,GPAA1,GPLD1,GRB2,HBEGF,IMPA1,IMPA2,IMPAD1,INPP1,INPP4A,INPP4B,INPP5A,INPP5B,INPP5D,INPP5E,INPP5F,INPP5J,INPP5K,INPPL1,IP6K1,IP6K2,IP6K3,IRS1,IRS2,KIT,KITLG,KL,KLB,LCK,MBOAT7,MPPE1,MTM1,MTMR1,MTMR14,MTMR2,MTMR3,MTMR4,MTMR6,MTMR7,MTMR8,NRG1,NRG2,NRG4,OCRL,PDGFB,PDGFRA,PDGFRB,PGAP1,PGAP2,PGAP3,PI4K2A,PI4K2B,PI4KA,PI4KB,PIGA,PIGB,PIGC,PIGF,PIGG,PIGH,PIGK,PIGL,PIGM,PIGN,PIGO,PIGP,PIGQ,PIGS,PIGT,PIGU,PIGV,PIGW,PIGX,PIGY,PIGZ,PIK3C2A,PIK3C2B,PIK3C2G,PIK3C3,PIK3CA,PIK3CB,PIK3CD,PIK3CG,PIK3R1,PIK3R2,PIK3R3,PIK3R4,PIK3R5,PIK3R6,PIKFYVE,PIP4K2A,PIP4K2B,PIP4K2C,PIP5K1A,PIP5K1B,PIP5K1C,PIP5KL1,PITPNM3,PLA2G10,PLA2G12A,PLA2G16,PLA2G1B,PLA2G2A,PLA2G2D,PLA2G2E,PLA2G2F,PLA2G4A,PLA2G4C,PLA2G4D,PLA2G4E,PLA2G4F,PLA2G5,PLAUR,PLBD1,PLCB1,PLCD4,PLCG2,PLCH2,PLEK,PTEN,PTPN11,PTPRQ,SACM1L,SH3YL1,SLC27A1,SMG1,SYNJ1,SYNJ2,TLR9,TMEM150A,TMEM55A,TMEM55B,TPTE2,TRAT1,TTC7B,VAC14,VAV1
GO:SNORNA_METABOLIC_PROCESS	http://www.broadinstitute.org/gsea/msigdb/cards/GO_SNORNA_METABOLIC_PROCESS	10	0.62914	0.978601	1	1	DKC1,EXOSC2,EXOSC3,EXOSC5,EXOSC6,FBL,FBLL1,NUDT16,RNF113A,RNF113B
GO:REGULATION_OF_AMYLOID_PRECURSOR_PROTEIN_CATABOLIC_PROCESS	http://www.broadinstitute.org/gsea/msigdb/cards/GO_REGULATION_OF_AMYLOID_PRECURSOR_PROTEIN_CATABOLIC_PROCESS	10	0.62927	0.978601	1	1	ABCA7,APOE,CLU,FKBP1A,FLOT2,HAP1,LRRTM3,PICALM,SORL1,TMED10
GO:LYMPH_VESSEL_MORPHOGENESIS	http://www.broadinstitute.org/gsea/msigdb/cards/GO_LYMPH_VESSEL_MORPHOGENESIS	13	0.62933	0.978601	1	1	ACVR2B,ACVRL1,BMPR2,CCBE1,FLT4,FOXC2,PDPN,PKD1,PPP3CB,PROX1,PTPN14,SOX18,VEGFA
GO:DETECTION_OF_TEMPERATURE_STIMULUS_INVOLVED_IN_SENSORY_PERCEPTION	http://www.broadinstitute.org/gsea/msigdb/cards/GO_DETECTION_OF_TEMPERATURE_STIMULUS_INVOLVED_IN_SENSORY_PERCEPTION;GO:DETECTION_OF_TEMPERATURE_STIMULUS_INVOLVED_IN_SENSORY_PERCEPTION_OF_PAIN;http://www.broadinstitute.org/gsea/msigdb/cards/GO_DETECTION_OF_TEMPERATURE_STIMULUS_INVOLVED_IN_SENSORY_PERCEPTION_OF_PAIN	11	0.62966	0.978907	1	1	ADORA1,ANO1,ARRB2,EPHB1,HTR2A,LXN,MMP24,NR2F6,NTRK1,NTSR1,PAWR
GO:VENTRICULAR_CARDIAC_MUSCLE_CELL_ACTION_POTENTIAL	http://www.broadinstitute.org/gsea/msigdb/cards/GO_VENTRICULAR_CARDIAC_MUSCLE_CELL_ACTION_POTENTIAL	14	0.63008	0.979111	1	1	ANK2,CAV3,GPD1L,KCNE1,KCNE1L,KCNE2,KCNH2,KCNQ1,NEDD4L,PKP2,RYR2,SCN3B,SCN5A,SNTA1
GO:PURINE_NTP_DEPENDENT_HELICASE_ACTIVITY	http://www.broadinstitute.org/gsea/msigdb/cards/GO_PURINE_NTP_DEPENDENT_HELICASE_ACTIVITY	93	0.6302	0.979111	1	1	ASCC3,BLM,BRIP1,CHD1,CHD2,CHD3,CHD4,CHD5,CHD6,DDX1,DDX10,DDX11,DDX17,DDX18,DDX19A,DDX19B,DDX20,DDX21,DDX23,DDX24,DDX25,DDX27,DDX28,DDX31,DDX39A,DDX39B,DDX3X,DDX4,DDX41,DDX42,DDX43,DDX46,DDX47,DDX49,DDX50,DDX51,DDX52,DDX53,DDX54,DDX55,DDX56,DDX59,DDX6,DHX15,DHX16,DHX29,DHX30,DHX32,DHX33,DHX34,DHX35,DHX36,DHX37,DHX38,DHX40,DHX57,DHX8,DHX9,DQX1,EIF4A1,EIF4A2,EIF4A3,ERCC2,ERCC3,FBXO18,G3BP1,GTF2H4,HELB,IGHMBP2,MCM4,MCM6,MCM7,MOV10L1,MRE11A,NBN,PIF1,RAD50,RECQL,RECQL4,RECQL5,RTEL1,RUVBL2,SKIV2L,SNRNP200,SUPV3L1,TDRD12,TDRD9,TTF2,UPF1,WRN,XRCC5,XRCC6,YTHDC2
GO:ACTIN_CYTOSKELETON_REORGANIZATION	http://www.broadinstitute.org/gsea/msigdb/cards/GO_ACTIN_CYTOSKELETON_REORGANIZATION	54	0.63023	0.979111	1	1	ANTXR1,ANXA1,ARAP1,ATP2C1,BRSK2,CAPN10,CCKAR,CDC42BPA,CDC42BPB,CDC42BPG,CTTN,CXADR,DTNBP1,EPS8,EZR,FARP2,FER,FGF10,FGF7,FLNA,FRY,FRYL,GPR65,GSN,INSRR,KIT,MICALL2,MINK1,MKLN1,MYH9,NPHS2,PAK1,PARVA,PARVB,PARVG,PHACTR1,PIP5K1A,PLEK,PRKCZ,PTK7,PTPN1,RALA,RAP2A,RHOA,RICTOR,S100A9,S1PR1,S1PR2,SHC1,SIPA1L1,SPTAN1,TNIK,TRPV4,WHAMM
GO:REGULATION_OF_SODIUM_ION_TRANSMEMBRANE_TRANSPORT	http://www.broadinstitute.org/gsea/msigdb/cards/GO_REGULATION_OF_SODIUM_ION_TRANSMEMBRANE_TRANSPORT	46	0.63065	0.979111	1	1	ACTN4,AGT,ANK3,ARF1,ATP1A2,ATP1B1,ATP1B2,ATP1B3,ATP2B4,BPIFA1,CAMK2D,CAV3,COMMD1,DLG1,DMD,DNM2,DRD3,DRD4,FGF12,FXYD1,FXYD2,FXYD3,FXYD4,FXYD5,GLRX,GPD1L,NEDD4L,NOS1,PCSK9,PRKCE,PTPN3,RANGRF,SCN1B,SCN2B,SCN3B,SCN4B,SCN5A,SLC9A1,SLC9A3R1,SNTA1,STOM,TESC,UTRN,WNK2,WNK3,YWHAH
GO:PHOSPHOLIPID_SCRAMBLING	http://www.broadinstitute.org/gsea/msigdb/cards/GO_PHOSPHOLIPID_SCRAMBLING	12	0.63083	0.979111	1	1	ABCA7,ANO3,ANO4,ANO6,ANO7,ANO9,P2RX7,PLSCR1,PLSCR2,PLSCR4,PLSCR5,XKR8
GO:DEVELOPMENTAL_PIGMENTATION	http://www.broadinstitute.org/gsea/msigdb/cards/GO_DEVELOPMENTAL_PIGMENTATION	38	0.63086	0.979111	1	1	ANKRD27,AP1G1,AP1M1,AP3D1,ATP6AP2,BCL2,BCL2L11,BLOC1S3,C10orf11,CD63,CITED1,DCT,EDN3,EDNRB,GLI3,GNA11,GNAQ,GPR143,HPS4,HPS6,KIT,LEF1,LRRC72,MEF2C,MITF,MREG,MYO5A,OCA2,PMEL,RAB27A,RAB32,RAB38,SLC45A2,SOX10,TYR,TYRP1,USP13,ZEB2
GO:COMPLEMENT_BINDING	http://www.broadinstitute.org/gsea/msigdb/cards/GO_COMPLEMENT_BINDING	18	0.63153	0.979111	1	1	APCS,C1QBP,C4A,C4B,C5AR1,C8A,C8G,CALR,CD46,CD59,CD93,CFB,CR1,CR2,CRP,MASP2,PHB,PTX3
PID:TGFBR_PATHWAY	http://www.broadinstitute.org/gsea/msigdb/cards/PID_TGFBR_PATHWAY	54	0.63158	0.979111	1	1	ARRB2,AXIN1,BAMBI,CAMK2A,CAV1,CTGF,CTNNB1,DAB2,DACT2,DAXX,DYNLRB1,EIF2A,FKBP1A,GRB2,ITCH,MAP3K7,NEDD4L,OCLN,PARD6A,PDPK1,PML,PPP1CA,PPP1R15A,PPP2CA,PPP2CB,PPP2R2A,RHOA,RPS6KB1,SHC1,SKIL,SMAD2,SMAD3,SMAD4,SMAD7,SMURF1,SMURF2,SOS1,SPTBN1,STRAP,TAB1,TAB2,TGFB1,TGFB2,TGFB3,TGFBR1,TGFBR2,TGFBR3,TGFBRAP1,WWP1,XIAP,YAP1,YWHAE,ZFYVE16,ZFYVE9
PID:P38_MK2_PATHWAY	http://www.broadinstitute.org/gsea/msigdb/cards/PID_P38_MK2_PATHWAY	20	0.6318	0.979111	1	1	CDC25B,CREB1,ETV1,HSPB1,LSP1,MAPK11,MAPK14,MAPKAPK3,RAF1,SFN,SRF,TCF3,TH,TSC2,YWHAB,YWHAE,YWHAG,YWHAH,YWHAQ,YWHAZ
GO:NCRNA_METABOLIC_PROCESS	http://www.broadinstitute.org/gsea/msigdb/cards/GO_NCRNA_METABOLIC_PROCESS	499	0.63189	0.979111	1	1	AARS,AARS2,AARSD1,ABT1,ADAR,ADAT1,ADAT2,ADAT3,AIMP1,AIMP2,ALKBH8,ANG,ASZ1,BCDIN3D,BMS1,BRF1,BYSL,C14orf166,C1D,C2orf49,C7orf60,C9orf156,CARS,CARS2,CCNK,CCNT1,CCNT2,CD3EAP,CDK5RAP1,CDK7,CDK9,CDKAL1,CDKN2A,CHD7,CIRH1A,CLP1,CPSF1,CPSF3L,CPSF4,CSNK1D,CSNK1E,CSTF2,CTU1,CTU2,DALRD3,DARS,DARS2,DCAF13,DDX1,DDX21,DDX27,DDX4,DDX47,DDX49,DDX51,DDX52,DDX56,DEDD2,DGCR8,DHX37,DICER1,DIEXF,DIMT1,DIS3,DIS3L,DIS3L2,DKC1,DROSHA,DTD1,DUS1L,DUS3L,DUS4L,EARS2,EBNA1BP2,EEF1E1,EIF4A3,EIF6,ELAC1,ELAC2,ELL,ELL2,ELL3,ELP3,EPRS,ERI1,ERI2,ERI3,ERN2,EXD1,EXOSC1,EXOSC10,EXOSC2,EXOSC3,EXOSC5,EXOSC6,EXOSC7,EXOSC8,EXOSC9,FAM98B,FARS2,FARSA,FARSB,FAU,FBL,FBLL1,FCF1,FRG1,FTSJ1,FTSJ2,FTSJ3,GAR1,GARS,GATC,GEMIN4,GRSF1,GTF2A1,GTF2B,GTF2E1,GTF2E2,GTF2F1,GTF2F2,GTF2H5,GTF3A,GTF3C1,GTF3C2,GTF3C3,GTF3C4,GTF3C5,GTF3C6,GTPBP3,HARS,HARS2,HEATR1,HENMT1,HNRNPA2B1,HSD17B10,IARS,IARS2,IMP3,IMP4,INTS1,INTS10,INTS12,INTS2,INTS3,INTS4,INTS5,INTS6,INTS7,INTS8,INTS9,ISG20,ISG20L2,KARS,KIAA0391,KIAA0947,KIAA1456,KRR1,LAGE3,LARS,LARS2,LAS1L,LCMT2,LIN28A,LIN28B,LRRC47,LSM6,LTV1,MAEL,MAK16,MARS,MARS2,MEPCE,METTL1,METTL15,METTL16,METTL2A,METTL2B,METTL3,MOCS3,MOV10L1,MPHOSPH10,MPHOSPH6,MRM1,MRPL39,MRPL44,MRPS11,MRPS9,MRTO4,MTERFD2,MTFMT,MTO1,NAF1,NARG2,NARS,NARS2,NAT10,NCBP1,NCBP2,NGDN,NHP2,NHP2L1,NOB1,NOC4L,NOL11,NOL6,NOL8,NOL9,NOLC1,NOP10,NOP14,NOP2,NOP56,NOP58,NPM3,NSA2,NSUN2,NSUN3,NSUN4,NUDT16,OSGEP,OSGEPL1,PA2G4,PAPD5,PARS2,PDCD11,PELP1,PES1,PET112,PHAX,PIN4,PIWIL1,PIWIL2,PIWIL4,PLD6,PNO1,POLR1B,POLR1E,POLR2A,POLR2B,POLR2D,POLR2E,POLR2F,POLR2G,POLR2H,POLR2I,POLR2J,POLR2K,POLR2L,POP1,POP4,POP5,POP7,POU2F1,POU2F2,PPA1,PPA2,PRKRA,PSTK,PTCD1,PUS1,PUS10,PUS3,PUS7,PUS7L,PUSL1,PWP2,QARS,QRSL1,QTRT1,QTRTD1,RARS,RARS2,RBFA,RCL1,RIOK1,RIOK2,RIOK3,RNASEK,RNASEL,RNF113A,RNF113B,RNMTL1,RPAP2,RPF1,RPF2,RPL10,RPL10A,RPL11,RPL12,RPL13,RPL13A,RPL14,RPL15,RPL17,RPL18,RPL18A,RPL19,RPL21,RPL22,RPL23,RPL23A,RPL24,RPL26,RPL26L1,RPL27,RPL27A,RPL28,RPL29,RPL3,RPL30,RPL31,RPL32,RPL34,RPL35,RPL35A,RPL36,RPL36A,RPL37,RPL37A,RPL38,RPL39,RPL3L,RPL4,RPL41,RPL5,RPL6,RPL7,RPL7A,RPL7L1,RPL8,RPL9,RPLP0,RPLP1,RPLP2,RPP14,RPP21,RPP25,RPP30,RPP38,RPP40,RPRD1A,RPRD1B,RPRD2,RPS10,RPS11,RPS12,RPS13,RPS14,RPS15,RPS15A,RPS16,RPS18,RPS2,RPS20,RPS21,RPS23,RPS24,RPS25,RPS26,RPS27,RPS27A,RPS27L,RPS28,RPS29,RPS3,RPS3A,RPS4X,RPS5,RPS6,RPS7,RPS8,RPS9,RPSA,RPUSD1,RPUSD2,RPUSD3,RPUSD4,RRNAD1,RRP1,RRP1B,RRP36,RRP7A,RRP8,RRP9,RRS1,SARS,SARS2,SART1,SBDS,SENP3,SEPSECS,SIRT1,SIRT7,SKIV2L2,SLFN14,SMAD1,SMAD2,SMAD3,SNAPC1,SNAPC2,SNAPC3,SNAPC4,SNAPC5,SP1,SPIN1,SRFBP1,SRRT,SSB,SUV39H1,TAF11,TAF13,TAF1B,TAF5,TAF6,TAF8,TAF9,TARBP1,TARBP2,TARS,TARS2,TARSL2,TBL3,TBP,TDRD1,TDRD12,TDRD9,TDRKH,TEX10,TFB1M,TFB2M,THG1L,THUMPD1,TP53RK,TPRKB,TRDMT1,TRIM71,TRIT1,TRMT1,TRMT11,TRMT112,TRMT12,TRMT1L,TRMT2B,TRMT5,TRMT6,TRMT61A,TRMT61B,TRMU,TRNT1,TRPT1,TRUB1,TRUB2,TSEN15,TSEN2,TSEN34,TSEN54,TSR1,TSR2,TUT1,TYW1,TYW3,TYW5,UBA5,UBA52,URM1,UTP11L,UTP14A,UTP14C,UTP15,UTP18,UTP20,UTP23,UTP3,UTP6,VARS,VARS2,WARS,WARS2,WBP11,WDR12,WDR18,WDR3,WDR36,WDR4,WDR43,WDR46,WDR55,WDR75,XRN1,XRN2,YARS,YARS2,YBEY,YRDC,ZBTB8OS,ZC3H8,ZCCHC11,ZNF143
GO:REGULATION_OF_NATURAL_KILLER_CELL_ACTIVATION	http://www.broadinstitute.org/gsea/msigdb/cards/GO_REGULATION_OF_NATURAL_KILLER_CELL_ACTIVATION	26	0.63193	0.979111	1	1	AP1G1,AXL,BLOC1S3,CD244,FLT3LG,GAS6,HAVCR2,IL12A,IL12B,IL15,IL18,IL23A,IL23R,LAMP1,LEP,MICA,PGLYRP1,PGLYRP2,PGLYRP3,PIBF1,PTPN22,RASGRP1,RHBDD3,STAT5B,TICAM1,ZBTB1
REACTOME:BETA_DEFENSINS	http://www.broadinstitute.org/gsea/msigdb/cards/REACTOME_BETA_DEFENSINS	27	0.63198	0.979111	1	1	CCR2,CCR6,DEFB1,DEFB108B,DEFB110,DEFB112,DEFB113,DEFB114,DEFB115,DEFB116,DEFB118,DEFB119,DEFB121,DEFB123,DEFB124,DEFB125,DEFB126,DEFB127,DEFB128,DEFB129,DEFB131,DEFB132,DEFB134,DEFB135,DEFB136,TLR1,TLR2
GO:FILAMENTOUS_ACTIN	http://www.broadinstitute.org/gsea/msigdb/cards/GO_FILAMENTOUS_ACTIN	20	0.63213	0.979111	1	1	ACTG1,CD2AP,DPYSL3,ESPN,FERMT1,FERMT2,FLNA,IQGAP2,LRRC16A,MYO1A,MYO1C,MYO3A,MYO6,PAK1,PKD2,PRKCZ,RAC3,SHROOM4,TPM1,TPM4
GO:PLASMA_MEMBRANE_RAFT	http://www.broadinstitute.org/gsea/msigdb/cards/GO_PLASMA_MEMBRANE_RAFT	86	0.63235	0.979111	1	1	ADCYAP1R1,ADRB2,AKAP6,ATP1A1,ATP1A2,ATP1B1,ATP1B3,ATP2B4,BMPR1A,BMPR2,CAV1,CAV2,CAV3,CBL,CDH1,CDH13,CDH15,CDH2,CLN3,CORO1C,CTNNA1,CTNNB1,CTSB,DLC1,DRD1,EFNA5,EHD2,EMP2,EZR,F2R,FASLG,FLOT1,FLOT2,HCK,HDAC6,HMOX1,HTR2A,INSR,IRS1,JAK2,KCNA5,KCND2,KCNMA1,KIF18A,LCP2,LIPE,LRP4,LRP6,LRP8,LRRK2,MAPK1,MAPK3,MLC1,MYO1A,MYO1D,MYOF,NOS1,NOS1AP,NOS3,P2RY12,PACSIN2,PLVAP,PRKACA,PRKAR1A,PRKAR2A,PRKCDBP,PTCH1,PTGIS,PTGS2,PTRF,RANGRF,SCARB1,SCN5A,SDPR,SELE,SLC22A6,SLC27A1,SLC2A1,SLC5A7,SLC6A3,SMO,SMPD2,SPRED1,SRC,TGFBR2,TRPC4
GO:DRUG_METABOLIC_PROCESS	http://www.broadinstitute.org/gsea/msigdb/cards/GO_DRUG_METABOLIC_PROCESS	37	0.63237	0.979111	1	1	ADAL,ADH1A,BCHE,CAD,CBR1,CYP1A1,CYP1A2,CYP2A6,CYP2B6,CYP2C19,CYP2C8,CYP2C9,CYP2D6,CYP2E1,CYP3A4,CYP3A5,CYP4B1,CYP4F12,CYP4F2,DPEP1,EPHX2,FMO1,FMO2,FMO3,FMO4,NOS1,NR1I2,NT5C2,UGT1A1,UGT1A10,UGT1A3,UGT1A4,UGT1A6,UGT1A7,UGT1A8,UGT1A9,VKORC1
PID:INTEGRIN1_PATHWAY	http://www.broadinstitute.org/gsea/msigdb/cards/PID_INTEGRIN1_PATHWAY	64	0.6324	0.979111	1	1	CD14,CD81,COL11A1,COL11A2,COL18A1,COL1A1,COL1A2,COL2A1,COL3A1,COL4A1,COL4A3,COL4A4,COL4A5,COL4A6,COL5A1,COL5A2,COL6A1,COL6A2,COL6A3,COL7A1,CSPG4,F13A1,FBN1,FGA,FGB,FGG,FN1,IGSF8,ITGA1,ITGA11,ITGA2,ITGA3,ITGA4,ITGA5,ITGA6,ITGA7,ITGA8,ITGA9,ITGAV,ITGB1,JAM2,LAMA1,LAMA2,LAMA3,LAMA4,LAMA5,LAMB1,LAMB2,LAMB3,LAMC1,LAMC2,MDK,NID1,NPNT,PLAU,PLAUR,SPP1,TGFBI,TGM2,THBS1,THBS2,TNC,VCAM1,VEGFA
GO:NEGATIVE_REGULATION_OF_MOLECULAR_FUNCTION	http://www.broadinstitute.org/gsea/msigdb/cards/GO_NEGATIVE_REGULATION_OF_MOLECULAR_FUNCTION	1027	0.6326	0.979111	1	1	ABCA7,ABCE1,ABL1,ACACB,ACTN2,ADAM15,ADAR,ADARB1,ADCYAP1,ADIPOQ,ADNP,ADRA2A,ADRB2,ADRB3,AES,AGT,AHSG,AIDA,AIM2,AIP,AKAP5,AKT1,AKT1S1,AKT2,AMBP,AMOT,ANAPC1,ANAPC10,ANAPC11,ANAPC16,ANAPC2,ANAPC4,ANAPC5,ANAPC7,ANGPTL3,ANGPTL4,ANK3,ANKRD33,ANO9,ANXA1,ANXA2,ANXA3,ANXA4,ANXA5,APBA3,APC,APCS,APLP2,APOA1,APOA2,APOC1,APOC2,APOC3,APOE,APP,AQP1,ARFGEF1,ARL2,ARL6IP1,ARPP19,ARRB1,ARRB2,ASPN,ATP1A2,ATP2B4,ATPIF1,AURKA,AURKB,AVP,B2M,BAG4,BAG5,BAX,BBS4,BCAS3,BCL2L12,BGN,BHLHE40,BICD1,BIRC2,BIRC3,BIRC5,BIRC6,BIRC7,BIRC8,BMP4,BMP7,BRMS1,BST2,BTAF1,BTRC,BUB1B,BUB3,C19orf26,C2orf40,C3,C4A,C4B,C5,CAB39,CABIN1,CABP1,CALM1,CALM2,CALM3,CALU,CAMK1,CAMK2D,CAMK2N1,CAMK2N2,CAMSAP3,CAND1,CARD16,CARD17,CARD18,CARM1,CASC5,CASP3,CASP8,CASQ2,CAST,CAT,CAV1,CAV3,CBLC,CCDC8,CCL23,CCNB1,CCR2,CD109,CD27,CD2BP2,CD300A,CD44,CD46,CDC16,CDC20,CDC23,CDC26,CDC27,CDC42SE1,CDK1,CDK2,CDK5RAP1,CDK5RAP3,CDKN1A,CDKN1B,CDKN1C,CDKN2A,CDKN2B,CDKN2C,CDKN2D,CEBPA,CEBPG,CEP192,CEP85,CERS1,CHAD,CHCHD10,CHORDC1,CIB1,CISH,CLIC2,CLN3,CMKLR1,CNN3,CNR1,CNR2,CNST,COL28A1,COL4A3,COL6A3,COL7A1,COMMD1,COMMD6,COMMD7,CORO1C,COX11,CPAMD8,CPEB2,CPNE1,CR1,CRB2,CREB3,CRHBP,CRHR1,CRIM1,CRIPAK,CRMP1,CRTAC1,CRY2,CSK,CSN2,CSNK1E,CSNK2A1,CSRNP2,CSRNP3,CST1,CST11,CST2,CST3,CST4,CST5,CST6,CST7,CST8,CST9,CST9L,CSTA,CSTB,CSTL1,CTC1,CTNNBIP1,CTTNBP2NL,CUL3,CYLD,CYP1B1,CYP27B1,CYP2D6,DAB2,DAB2IP,DACT1,DAOA,DAP,DBNDD2,DCN,DDIT3,DDX3X,DEPTOR,DGKI,DHCR24,DKK1,DLG2,DLG3,DNAJA1,DNAJA3,DNAJB6,DNAJC3,DPEP1,DRD1,DRD2,DRD3,DRD4,DRD5,DUSP1,DUSP10,DUSP14,DUSP16,DUSP18,DUSP19,DUSP2,DUSP21,DUSP26,DUSP3,DUSP4,DUSP5,DUSP6,DUSP7,DUSP8,DUSP9,DVL1,E2F1,ECM1,EDNRB,EGLN1,EIF2AK4,EIF4A2,EIF4A3,ELFN1,ELFN2,ELL,ENG,ENSA,EP300,EPB41L5,EPHA1,EPO,ERBB2IP,ERRFI1,ESR1,EZH2,F11R,FABP1,FABP4,FAF2,FAM105B,FAM115C,FARP1,FBXO18,FBXO31,FBXO43,FBXO5,FBXO7,FETUB,FGF12,FGFR1OP,FICD,FKBP15,FKBP1A,FKBP1B,FLNA,FLRT1,FLRT2,FLRT3,FMR1,FNIP1,FOXA2,FOXH1,FOXJ1,FOXP3,FOXS1,FRMD7,FRY,FURIN,FZD10,FZD6,FZR1,GABBR1,GABBR2,GADD45A,GADD45B,GALR1,GALR2,GALR3,GAS6,GATA1,GBA,GBAS,GCHFR,GCKR,GFI1,GLA,GLIS2,GMFB,GMFG,GMIP,GNAI2,GNAI3,GNAQ,GNAT1,GNB2L1,GNB5,GNL3L,GOLGA2,GP1BA,GPATCH2,GPC3,GPI,GPR87,GPRC5A,GPS1,GPS2,GPX1,GRK6,GRM2,GRM3,GRM7,GRXCR1,GSK3A,GSK3B,GSTM2,GSTO1,GSTP1,GTPBP4,GTSE1,GZMA,H2AFY,HABP4,HAMP,HAND1,HAND2,HAVCR2,HDAC2,HDAC4,HDAC6,HEXIM1,HEXIM2,HEY1,HEY2,HEYL,HFE,HGF,HHEX,HIPK3,HMGA2,HMGCR,HMOX1,HMSD,HNF4A,HNRNPK,HNRNPR,HP,HPCA,HR,HRAS,HRG,HSPA5,HSPB1,HSPBP1,HTT,HYAL2,IBTK,ID1,ID2,ID3,IFI16,IFI6,IFIT1,IFIT2,IGBP1,IGF1R,IKBKB,IL10,IL13,IL1B,IL6,IL7,ILK,INCA1,INPP5K,INS,INSR,IPO5,IQGAP1,IQGAP2,IRAK1,IRAK2,IRAK3,IRG1,IRS2,ISL1,ITCH,ITGA4,ITGB1BP1,ITIH1,ITIH2,ITIH3,ITIH4,ITIH5,ITIH6,JAK2,JUN,KAL1,KAT2B,KCNAB1,KCNE1,KCNE2,KCNE3,KCNQ1,KCNRG,KDM1A,KDM5A,KEAP1,KIAA0226,KIAA0430,KIAA1244,KLF4,KLRC4-KLRK1,KLRK1,KNG1,LAMP3,LATS1,LATS2,LAX1,LCN1,LEF1,LEPR,LHX2,LMTK2,LMTK3,LPA,LRP5,LRP6,LRPAP1,LRRC15,LRRC19,LRRC4,LRRC4B,LRRC4C,LRRC66,LRRK2,LRRTM1,LRRTM3,LRRTM4,LRTM1,LTB4R2,LTF,LXN,LYN,LYNX1,MAD2L1,MAD2L2,MAGEA3,MAP2K5,MAP3K10,MAPK3,MAPK7,MAPK8,MAPK8IP1,MAPRE1,MASTL,MBIP,MCRS1,MDFI,MDM2,MED13,MEN1,MEPCE,METTL20,MICAL1,MIDN,MITD1,MKKS,MKL1,MLLT1,MMP9,MPHOSPH10,MSTN,MSX1,MSX2,MTNR1B,MTRR,MVP,MYO1D,MYOCD,NAIP,NCK1,NCKAP1L,NDFIP1,NDFIP2,NEDD4L,NEIL1,NEK2,NES,NF1,NF2,NFATC4,NFIB,NFKB1,NFKBIA,NFKBID,NFKBIL1,NGF,NGFR,NGFRAP1,NKX3-1,NLE1,NLRC4,NLRP12,NLRP3,NOG,NOL3,NOS1,NOS3,NOSIP,NOTCH1,NPM1,NPRL2,NQO1,NR0B1,NR0B2,NR2F2,NUP62,NYX,OAZ1,OAZ2,OAZ3,OBFC1,OPRL1,OPRM1,OXA1L,OXSR1,P2RY1,P2RY13,PAK2,PALM,PAM16,PAPLN,PAQR3,PARK2,PARK7,PAX2,PBX1,PCDH11X,PCID2,PCIF1,PCP4,PCSK1N,PCSK9,PDC,PDCD4,PDE6D,PDE6G,PDE6H,PDGFB,PDPK1,PDZD3,PEBP1,PELI1,PER2,PEX14,PEX19,PHACTR1,PHACTR2,PHACTR3,PHPT1,PI15,PI16,PI3,PIAS2,PIAS4,PICALM,PIF1,PIH1D1,PIK3IP1,PIM1,PIN1,PINX1,PKD2,PKHD1,PKIA,PKIB,PKIG,PKMYT1,PKN1,PLA2G10,PLA2R1,PLAUR,PLIN5,PLK1,PLN,PLXNB3,PML,PODN,PODNL1,POT1,PPARA,PPARG,PPARGC1A,PPIF,PPM1E,PPM1F,PPME1,PPP1CA,PPP1R10,PPP1R11,PPP1R12A,PPP1R14A,PPP1R14B,PPP1R14C,PPP1R14D,PPP1R15A,PPP1R17,PPP1R1A,PPP1R1B,PPP1R1C,PPP1R2,PPP1R26,PPP1R27,PPP1R35,PPP1R36,PPP1R37,PPP1R8,PPP1R9B,PPP2CA,PPP2R1A,PPP2R4,PPP2R5A,PPP3CA,PPP4R4,PRDX3,PRDX5,PRKAG2,PRKAR1A,PRKAR1B,PRKAR2A,PRKAR2B,PRKCA,PRKCD,PRKCE,PRKCZ,PRKRIP1,PRMT2,PRNP,PROL1,PROS1,PROX1,PRPSAP1,PRPSAP2,PSEN1,PSMA1,PSMA2,PSMA3,PSMA4,PSMA5,PSMA6,PSMA7,PSMB1,PSMB10,PSMB2,PSMB3,PSMB4,PSMB5,PSMB6,PSMB7,PSMB8,PSMB9,PSMC1,PSMC2,PSMC3,PSMC4,PSMC5,PSMC6,PSMD1,PSMD10,PSMD11,PSMD12,PSMD13,PSMD14,PSMD2,PSMD3,PSMD4,PSMD5,PSMD6,PSMD7,PSMD8,PSMD9,PSME1,PSME2,PSME3,PSMF1,PTCH1,PTEN,PTGIS,PTK6,PTN,PTPN1,PTPN2,PTPN22,PTPN5,PTPRC,PTPRF,PTPRJ,PTPRN2,PTTG1,PTTG2,PTX3,PXK,PYCARD,PYDC1,PYDC2,R3HDML,RAB9A,RAF1,RAG1,RALB,RANBP2,RAP1GAP,RB1,RBCK1,RBM26,RCC2,RDX,RECK,RENBP,RFFL,RGN,RGS14,RGS2,RGS3,RGS4,RHOH,RIMBP2,RLIM,RNF2,RNH1,ROCK1,ROCK2,RPS27A,RPS6KA1,RPS6KA3,RRP1B,RSF1,RTKN,RTN4R,RTN4RL1,RTN4RL2,RUVBL2,RWDD3,SAG,SCG5,SCGB1A1,SEMA4D,SENP2,SERPINA1,SERPINA10,SERPINA11,SERPINA12,SERPINA3,SERPINA4,SERPINA5,SERPINA6,SERPINA7,SERPINA9,SERPINB1,SERPINB10,SERPINB12,SERPINB13,SERPINB2,SERPINB3,SERPINB4,SERPINB5,SERPINB6,SERPINB7,SERPINB8,SERPINB9,SERPINC1,SERPIND1,SERPINE1,SERPINE2,SERPINE3,SERPINF1,SERPINF2,SERPING1,SERPINH1,SERPINI1,SERPINI2,SET,SETD6,SFI1,SFN,SFRP1,SFRP2,SFRP4,SFRP5,SH2D4A,SH3BP4,SH3BP5,SH3BP5L,SH3RF1,SIAH2,SIGIRR,SIN3A,SIRT1,SIVA1,SLC7A14,SLC9A3R1,SLIT2,SLN,SLPI,SMAD7,SMO,SMPD1,SMYD3,SNCA,SNCB,SNX6,SOCS1,SOCS2,SOCS3,SOCS4,SOCS5,SOCS6,SOCS7,SORL1,SORT1,SOX11,SP100,SPAG9,SPINK1,SPINK13,SPINK14,SPINK2,SPINK4,SPINK5,SPINK6,SPINK7,SPINK8,SPINK9,SPINT1,SPINT2,SPINT3,SPINT4,SPOCD1,SPOCK1,SPOCK3,SPP2,SPRED1,SPRED2,SPRY1,SPRY2,SRC,SRCIN1,SRI,STK38,STK39,STUB1,SUFU,SUGT1,SUMO1,SYTL2,TAF3,TAF7,TAOK3,TARBP2,TAX1BP1,TCEAL7,TCF7L2,TDG,TEN1,TERF1,TERF2,TESC,TEX14,TFAP2B,TFAP4,TFIP11,TFPI,TFPI2,TGFB2,THBS1,THRA,THY1,TIMP1,TIMP2,TIMP3,TIMP4,TINF2,TIPRL,TLR9,TMBIM6,TMC8,TMED2,TMEM132D,TMEM225,TMLHE,TNF,TNFAIP3,TNFAIP8,TNFRSF4,TNFSF14,TNFSF4,TNK2,TNKS,TNNI3,TNNT2,TP53,TP73,TRAF3,TRDN,TRIAP1,TRIB1,TRIB2,TRIB3,TRIM21,TRIM27,TRIM37,TRIM40,TSC2,TSKS,TWIST1,UBA52,UBASH3B,UBB,UBC,UBE2C,UBE2D1,UBE2E1,UBN1,UBQLN1,UBXN1,UCHL1,UCHL5,UFL1,UGT1A1,UGT1A10,UGT1A3,UGT1A4,UGT1A6,UGT1A7,UGT1A8,UGT1A9,UMODL1,USP14,USP33,USP44,USP47,USP7,VEGFA,VIL1,WAPAL,WDR81,WDTC1,WEE2,WFDC1,WFDC10A,WFDC10B,WFDC12,WFDC13,WFDC2,WFDC3,WFDC5,WFDC6,WFDC8,WFIKKN1,WFIKKN2,WFS1,WNK1,WNT9A,WWP2,WWTR1,XCL1,XIAP,YWHAE,YWHAG,ZC3H12A,ZC3HAV1,ZCCHC9,ZFP90,ZFPM1,ZFYVE1,ZFYVE28,ZGPAT,ZNF304,ZNF431,ZNF462,ZNF675
GO:MITOCHONDRIAL_ELECTRON_TRANSPORT_CYTOCHROME_C_TO_OXYGEN	http://www.broadinstitute.org/gsea/msigdb/cards/GO_MITOCHONDRIAL_ELECTRON_TRANSPORT_CYTOCHROME_C_TO_OXYGEN	16	0.63267	0.979111	1	1	COX10,COX15,COX4I1,COX4I2,COX5A,COX5B,COX6A1,COX6B1,COX6C,COX7A2L,COX7B,COX7C,COX8A,COX8C,CYCS,NDUFA4
GO:DNA_REPLICATION_INITIATION	http://www.broadinstitute.org/gsea/msigdb/cards/GO_DNA_REPLICATION_INITIATION	29	0.63268	0.979111	1	1	CCNE1,CCNE2,CDC34,CDC45,CDC6,CDC7,GINS2,GINS4,GMNC,LRWD1,MCM10,MCM2,MCM3,MCM4,MCM5,MCM6,MCM7,ORC1,ORC2,ORC4,ORC5,POLA1,POLA2,POLE,POLE2,PRIM1,PRIM2,PURA,RPA4
GO:GAMETE_GENERATION	http://www.broadinstitute.org/gsea/msigdb/cards/GO_GAMETE_GENERATION	527	0.6327	0.979111	1	1	ABHD2,ACE,ACOX1,ACRBP,ACSBG2,ACVR1,ACVR2A,ADAD1,ADAM18,ADAM28,ADAM29,ADAMTS1,ADAMTS2,ADC,ADCY10,ADCYAP1R1,ADIG,AFF4,AFP,AGFG1,AKAP14,AKT1,ALKBH5,AMH,ANG,ANGPT2,ANKRD49,APOB,ARID4A,ARID4B,ARNTL,ASF1B,ASPM,ASZ1,ATAT1,ATM,ATP1A4,ATP2B4,ATRX,AURKC,AXL,AZI1,B4GALNT1,BAD,BAG6,BAX,BBS4,BCAP31,BCL2,BCL2L1,BCL2L10,BCL2L11,BCL2L2,BCL6,BIK,BIRC3,BMP15,BMP4,BMPR1B,BOLL,BRCA2,BRD2,BRDT,BSPH1,C12orf55,C9orf24,CABS1,CABYR,CADM1,CALR,CALR3,CAPZA3,CASC5,CATSPER1,CATSPER2,CATSPER3,CATSPER4,CATSPERB,CATSPERG,CCDC155,CCDC63,CCIN,CCNA1,CCNB1,CCNB1IP1,CCNI,CCT6B,CDC25B,CDC25C,CDK16,CDYL,CELF1,CELF3,CELF4,CELSR2,CEP57,CETN2,CFTR,CGB,CHD5,CIB1,CLDN11,CLOCK,CNR1,CNTD1,CREB3L4,CREM,CRTAP,CTCFL,CTDNEP1,CTNNB1,CTSB,CXADR,CYLC1,CYLC2,CYP17A1,CYP26B1,DAZAP1,DAZL,DDX20,DDX25,DDX4,DEAF1,DEDD,DEFB118,DHH,DIAPH2,DIAPH3,DLD,DMC1,DMRT1,DNAH9,DNAJA1,DND1,DNM2,DNMT3A,DNMT3L,DPCD,DPY19L2,DUSP13,DYNLL1,DZIP1,E2F1,EIF2S2,EIF5A2,ELL3,ERCC1,EREG,ETV5,FABP9,FAM50A,FAM9A,FAM9B,FAM9C,FANCD2,FANCF,FANCG,FANCL,FAS,FBXO5,FMN2,FNDC3A,FOSL1,FOXA3,FOXC1,FOXJ1,FOXL2,FOXO3,FSCN3,FSHB,FSHR,FSTL3,GAL3ST1,GALNTL5,GAMT,GAPDHS,GDF9,GGN,GGNBP1,GGNBP2,GGT1,GJA10,GLI1,GMCL1,GPR149,GPR64,GTSF1,H1FNT,H2AFX,HERC2,HERC4,HERPUD2,HEXB,HIST1H1A,HIST1H1T,HIST1H2BA,HMGB2,HOOK1,HORMAD1,HOXA10,HOXA11,HOXA9,HPGD,HSF2,HSF2BP,HSPA2,IFT81,IGF2R,IL1B,IL1R1,IL4R,IMMP2L,ING2,INHBB,INPP5B,INSL3,INSL6,IQCF1,IQCG,ITGB1,JAG2,JAM3,KATNAL1,KDM1B,KDM3A,KDM5A,KHDRBS3,KIAA0196,KIAA0430,KIAA1524,KIFC1,KIT,KLF17,KRT9,LEP,LGR4,LGR5,LIMK2,LIN28A,LMNA,LRGUK,MAEL,MAK,MAS1,MAST2,MCM8,MCM9,MEA1,MEI1,MEIG1,MERTK,MICALCL,MKKS,MLH1,MMP19,MORC1,MOV10L1,MSH2,MSH4,MTL5,MTOR,MYCBP,MYCBPAP,NANOS2,NANOS3,NCL,NDRG3,NLRP14,NME5,NOBOX,NOS3,NOTCH1,NPHP1,NPM2,NR0B1,NR2C2,NR6A1,NRIP1,NSUN2,NUP210L,NUP62,OAZ3,OCA2,ODF1,ODF2,ODF3,ODF4,OR7C1,OSBP2,OVOL1,PABPC1L,PACRG,PAFAH1B1,PAFAH1B2,PAFAH1B3,PAIP2,PANK2,PAQR5,PAQR7,PAQR8,PARN,PARP11,PATZ1,PAX5,PCSK4,PCYT1B,PDE3A,PDILT,PGAM2,PGM3,PHC2,PICK1,PIWIL1,PIWIL2,PIWIL3,PIWIL4,PLA2G3,PLA2G4A,PLAU,PLD6,PLEKHA1,PMCH,POMZP3,POU4F2,PPAP2A,PPAP2B,PRDM1,PRDM14,PRDX4,PRKACA,PRKACG,PRKAG1,PRM1,PRM2,PRM3,PRMT7,PROK2,PRSS21,PRSS42,PSME4,PTCHD3,PTGS2,PTK2B,PTTG1,PUM1,PVRL2,PXT1,PYGO1,PYGO2,QKI,RACGAP1,RAD21L1,RAD23B,RAD51C,RAN,RARA,REC8,RFX2,RGN,RGS2,RHBDD1,RHOXF1,RNASE9,RNF114,RNF151,RNF17,RNF2,RNF8,ROPN1B,ROS1,RPL10L,RPL39L,RPS6,RPS6KA2,RPS6KB1,RSPH1,RUVBL1,RXFP2,SBF1,SCMH1,SEPT4,SERPINA5,SETX,SFMBT1,SGPL1,SHCBP1L,SIAH1,SIRT1,SIX5,SKIL,SLC22A16,SLC26A3,SLC26A6,SLC26A8,SLC4A2,SLCO4C1,SLIRP,SMAD1,SMAD4,SMAD5,SMARCA2,SMARCA4,SOD1,SOHLH1,SOHLH2,SOS1,SOX17,SOX30,SOX8,SOX9,SPA17,SPACA1,SPAG16,SPAG4,SPAG6,SPAG9,SPANXA1,SPANXA2,SPATA16,SPATA19,SPATA2,SPATA20,SPATA22,SPATA24,SPATA5,SPATA6,SPATA7,SPATA9,SPEF2,SPEM1,SPIN1,SPIN2A,SPIN2B,SPIN3,SPO11,SRC,SRPK1,SSTR1,SSTR2,SSTR3,STK11,STRA8,STRBP,STYX,SUN5,SYCE3,SYCP1,SYCP3,TAF4B,TAF7L,TARBP2,TBC1D20,TBP,TBPL1,TCFL5,TCP11,TDRD1,TDRD12,TDRD5,TDRD6,TDRD7,TDRD9,TDRKH,TESK1,TESK2,TEX15,TEX19,TGFB1,TGFBR1,THEG,TIAL1,TMBIM6,TMEM119,TMEM203,TMF1,TNP1,TNP2,TOB2,TP63,TRIM27,TRIP13,TSGA10,TSNAX,TSNAXIP1,TSSK1B,TSSK2,TSSK3,TSSK4,TSSK6,TTC26,TTLL5,TUBD1,TXNDC2,TXNDC8,TXNRD3,TYRO3,UBE2B,UBE2J1,UBR2,USP42,USP9X,UTP14C,VCX,WDR33,WDR48,WDR81,WFDC2,WIPF3,WNT3,WNT4,WT1,XRN2,YBX2,YY1,ZBTB16,ZFP41,ZGLP1,ZMIZ1,ZMYND15,ZNF148,ZNF296,ZNF35,ZNF541,ZNF830,ZP3,ZPBP2,ZSCAN2
GO:REGULATION_OF_LEUKOCYTE_MIGRATION	http://www.broadinstitute.org/gsea/msigdb/cards/GO_REGULATION_OF_LEUKOCYTE_MIGRATION	142	0.6327	0.979111	1	1	ABR,ADA,ADAM17,ADAM8,ADORA1,AIF1,ANO6,ANXA1,APOD,BCR,BDKRB1,BMP5,C1QBP,C5,C5AR1,CALR,CAMK1D,CCL19,CCL2,CCL20,CCL21,CCL25,CCL28,CCL3,CCL4,CCL5,CCL7,CCL8,CCR1,CCR2,CCR6,CCR7,CD300A,CD74,CMKLR1,CREB3,CSF1,CXCL1,CXCL10,CXCL11,CXCL12,CXCL13,CXCL14,CXCL2,CXCL3,CXCL5,CXCL6,CXCL9,CXCR3,CYP19A1,DAPK2,ECM1,EDN2,EDN3,EDNRA,F2RL1,F7,FADD,FIGF,GAS6,GPSM3,GREM1,HMGB1,HMOX1,HOXA7,ICAM1,IL12A,IL1B,IL23A,IL33,IL4,IL6,IL6R,IL8,ITGA2,ITGA2B,ITGA4,JAM3,KITLG,KLRC4-KLRK1,KLRK1,LBP,LGALS3,LGALS9,LYN,MADCAM1,MIA3,MMP28,MPP1,MSN,NBL1,NCKAP1L,NOV,OLFM4,P2RY12,PADI2,PAWR,PDGFD,PF4,PF4V1,PLA2G7,PLCB1,PLVAP,PPBP,PTAFR,PTGER3,PTGER4,PTK2B,PYCARD,PYDC1,RABGEF1,RAC1,RAC2,RARRES2,RIPK3,S100A14,S100A7,SELP,SERPINE1,SLIT2,STAP1,STK10,SWAP70,TACR1,THBS1,THBS4,TIRAP,TMEM102,TNF,TNFRSF14,TNFRSF18,TNFSF14,TNFSF18,TRPV4,VEGFA,VEGFB,VEGFC,WASL,WNT5A,XCL1,ZNF580,ZP3
GO:POSITIVE_REGULATION_OF_JUN_KINASE_ACTIVITY	http://www.broadinstitute.org/gsea/msigdb/cards/GO_POSITIVE_REGULATION_OF_JUN_KINASE_ACTIVITY	61	0.63274	0.979111	1	1	ARHGEF5,AXIN1,BIRC7,CCL19,CD40LG,DAB2IP,DAXX,DBNL,DUSP19,DVL2,DVL3,EDN1,EPHA4,ERCC6,ERN1,FCER1A,FGD2,FZD10,FZD4,FZD5,FZD8,GAB1,IL1B,MAP2K7,MAP3K10,MAP3K11,MAP3K2,MAP3K4,MAP3K5,MAP3K6,MAP3K7,MAP3K9,MAP4K1,MAP4K2,MAP4K5,MAPK8IP3,MDFI,MDFIC,MUL1,PAK1,PKN1,PTK2B,PTPLAD1,PTPN1,RIPK1,RPS3,SASH1,SPAG9,SYK,TAOK3,TIAM1,TLR6,TLR9,TNF,TNFRSF11A,TNFSF11,TRAF2,TRAF6,VANGL2,WNT5A,ZEB2
GO:NEGATIVE_REGULATION_OF_ENDOTHELIAL_CELL_PROLIFERATION	http://www.broadinstitute.org/gsea/msigdb/cards/GO_NEGATIVE_REGULATION_OF_ENDOTHELIAL_CELL_PROLIFERATION	30	0.63289	0.979111	1	1	ACVRL1,AGER,AIMP1,APOE,APOH,ATOH8,ATP5A1,ATPIF1,CAV1,CAV2,CXCR3,DLL4,ENG,GHRL,GJA1,KRIT1,NF1,NR2F2,PDCD10,PTPRM,SCG2,SPARC,STAT1,SULF1,SYNJ2BP,TGFBR1,THBS1,TNMD,VASH1,XDH
GO:CELL_FATE_COMMITMENT_INVOLVED_IN_FORMATION_OF_PRIMARY_GERM_LAYER	http://www.broadinstitute.org/gsea/msigdb/cards/GO_CELL_FATE_COMMITMENT_INVOLVED_IN_FORMATION_OF_PRIMARY_GERM_LAYER	27	0.633	0.979111	1	1	BMP4,CDC73,CTNNB1,CTR9,ELF5,EOMES,ETS2,ETV2,EYA1,EYA2,FOXC2,GATA6,HNF1B,HOXA11,KLF4,LEO1,NODAL,PAF1,PAX2,POU5F1,RTF1,SIX2,SMAD1,SOX17,SOX2,TRIM15,WNT3A
GO:NEGATIVE_REGULATION_OF_PROTEIN_BINDING	http://www.broadinstitute.org/gsea/msigdb/cards/GO_NEGATIVE_REGULATION_OF_PROTEIN_BINDING	78	0.63347	0.979631	1	1	ADAM15,ADIPOQ,ADNP,ADRB2,ADRB3,AES,ANXA2,ARRB2,AURKA,AURKB,B2M,BAX,CAMK1,CARM1,CAV1,CCL23,CRMP1,CRTAC1,CSNK1E,CTNNBIP1,DAB2,DACT1,DKK1,DVL1,EPB41L5,FRMD7,GNL3L,GOLGA2,GSK3B,GTPBP4,GTSE1,HFE,HNRNPK,HSPA5,ID1,IFIT1,IFIT2,IL10,ISL1,ITGA4,ITGB1BP1,KDM1A,LEF1,LRPAP1,LRRK2,MAPK3,MAPK8,MAPRE1,MITD1,NES,NFATC4,NKX3-1,NOG,PARK7,PDGFB,PEX14,PIN1,PPARA,PPP1CA,PRKCD,PTPRF,RALB,ROCK1,RUVBL2,SENP2,SLPI,SORL1,SPAG9,STUB1,TDG,TEX14,TFIP11,TMBIM6,TMC8,USP33,WFIKKN1,WFIKKN2,ZFPM1
GO:ENDOCHONDRAL_BONE_MORPHOGENESIS	http://www.broadinstitute.org/gsea/msigdb/cards/GO_ENDOCHONDRAL_BONE_MORPHOGENESIS	44	0.63403	0.980025	1	1	ALPL,AXIN2,BMP4,BMP6,BMPR1B,BMPR2,CARM1,CER1,COL10A1,COL13A1,COL1A1,COL27A1,COL2A1,COMP,CSGALNACT1,DLX5,FGF18,FGFR3,GNAS,HOXA11,IMPAD1,INPPL1,MATN1,MEF2C,MEF2D,MMP13,MMP14,MMP16,NAB1,NAB2,NPPC,PEX7,PHOSPHO1,RARA,RARB,RARG,RUNX2,SERPINH1,SHOX2,SOX9,STC1,TEK,TGFBR2,THBS3
GO:POTASSIUM_TRANSPORTING_ATPASE_ACTIVITY	http://www.broadinstitute.org/gsea/msigdb/cards/GO_POTASSIUM_TRANSPORTING_ATPASE_ACTIVITY	11	0.63411	0.980025	1	1	ATP12A,ATP1A1,ATP1A2,ATP1A3,ATP1A4,ATP1B1,ATP1B2,ATP1B3,ATP4A,ATP4B,FXYD2
GO:LIPID_BINDING	http://www.broadinstitute.org/gsea/msigdb/cards/GO_LIPID_BINDING	620	0.63414	0.980025	1	1	ABCA1,ABCG1,ACBD4,ACBD5,ACBD6,ACBD7,ACOT11,ACOT12,ACOX2,ACTN2,ADAP2,ADH4,ADH5,ADH7,AGAP1,AKR1C1,AKR1D1,AKT1,ALB,ALDH1A1,ALDOB,ALOX15,ALOX15B,ALOX5AP,AMPH,ANKFY1,ANXA1,ANXA10,ANXA11,ANXA13,ANXA2,ANXA3,ANXA4,ANXA5,ANXA6,ANXA7,ANXA9,AP2A2,AP2M1,APBA1,APOA1,APOA2,APOA4,APOA5,APOB,APOC1,APOC2,APOC3,APOD,APOE,APOF,APOH,APOL1,APOL2,APOL3,APOL4,APOL5,APOL6,APOLD1,APOM,AR,ARAP1,ARAP2,ARAP3,ARFIP1,ARFIP2,ARHGAP26,ARHGAP32,ARHGAP33,ARHGAP44,ARHGAP9,ARHGEF5,ARL6,ASAP1,ATP13A2,ATP1A1,ATP1A2,ATP1A3,ATP5G1,ATP5G2,ATP5G3,ATP8B1,AXL,BAD,BAIAP2L2,BAX,BBS5,BDH1,BIN2,BPI,BPIFA1,BPIFA2,BPIFA3,BPIFB1,BPIFB2,BPIFB3,BPIFB4,BPIFB6,BPIFC,BTK,C11orf83,C2CD4A,C2CD4B,C2CD4C,C2CD4D,C3,C8G,C8orf44-SGK3,CADPS,CADPS2,CALB1,CAV1,CCDC88A,CD14,CD1A,CD1B,CD1C,CD1D,CD1E,CD300A,CD36,CD55,CD6,CDIPT,CDK5R2,CHMP2A,CHMP3,CHMP4A,CHPT1,CLINT1,CLIP3,CLVS1,CLVS2,COL4A3BP,COMMD1,CPNE1,CPNE3,CPNE6,CPS1,CRABP1,CRABP2,CYP21A2,CYP26A1,CYP26B1,CYP26C1,CYP3A4,CYTH1,CYTH2,CYTH3,CYTH4,DAB2IP,DAPP1,DBI,DEFB114,DENND1A,DGKA,DGKD,DLC1,DNM1L,DOC2A,DOC2B,DOK7,DPEP1,DROSHA,DYSF,EEA1,EPB41,EPN1,EPN2,EPN3,ERLIN1,ERLIN2,ESR1,ESR2,ESRRA,ESRRB,ESRRG,ESYT1,ESYT2,ESYT3,EXOC1,F10,F3,FABP1,FABP12,FABP2,FABP3,FABP4,FABP5,FABP6,FABP7,FABP9,FAM21C,FCHO2,FER,FERMT2,FES,FFAR1,FFAR2,FFAR3,FGD2,FNBP1,FNBP1L,FNTB,FRMPD2,FRMPD4,GAB2,GAP43,GAS6,GBF1,GC,GLE1,GLTP,GLTPD1,GLTPD2,GOLPH3,GOLPH3L,GOT2,GPAA1,GPIHBP1,GPR119,GPR12,GPR183,GRB7,GRK5,HDLBP,HIP1R,HMGB1,HNF4A,HRSP12,HS1BP3,HSD11B2,HSD17B10,HSPA2,HSPA8,HSPD1,ID3,IGF1,IGF2R,IGJ,IL2,ING2,INSR,IQGAP1,IQGAP2,IQSEC1,ITPR1,ITPR2,ITPR3,JPH2,KCNJ1,KCNJ2,KCNQ1,KIF16B,KL,KRIT1,LANCL2,LBP,LCN12,LDLRAP1,LIPF,LPAR1,LPAR2,LPAR3,LPAR4,LPL,LRAT,LTC4S,LYN,MAL,MAP1LC3A,MAPKAP1,MARCKS,MARK1,MARK2,MCF2L,MCTP1,MCTP2,MELK,MFGE8,MICALL1,MITD1,MPPE1,MTM1,MTTP,MYO10,MYO1B,MYO1G,MYOF,NBEAL1,NBEAL2,NCF4,NDUFAB1,NF1,NISCH,NME4,NOXO1,NPC1,NPC2,NR1H3,NR1H4,NR2F2,NR3C1,NR3C2,NR5A1,NR5A2,NRGN,NSFL1C,NSMAF,NUP35,NUP62,NUP62CL,OGT,OPHN1,OPN4,OPN5,OSBP,OSBP2,OSBPL10,OSBPL11,OSBPL1A,OSBPL2,OSBPL3,OSBPL5,OSBPL6,OSBPL7,OSBPL8,OSBPL9,OTC,OXER1,P2RX7,PACSIN1,PACSIN2,PACSIN3,PAFAH2,PAQR5,PAQR6,PAQR7,PAQR8,PAQR9,PARD3,PASK,PCLO,PCTP,PCYT1A,PDIA2,PEBP1,PEMT,PEX3,PFN1,PFN2,PFN3,PFN4,PGGT1B,PGR,PGRMC1,PGRMC2,PHF12,PHLDA3,PICALM,PIGK,PIGU,PIK3C2A,PIK3C2B,PIK3C2G,PIRT,PITPNA,PITPNB,PITPNC1,PITPNM2,PITPNM3,PLA2G15,PLA2G1B,PLA2G2A,PLA2G4A,PLA2G4B,PLA2G4C,PLA2G7,PLCB1,PLCD1,PLD1,PLD2,PLEK,PLEKHA1,PLEKHA2,PLEKHA3,PLEKHA4,PLEKHA5,PLEKHA8,PLEKHF1,PLIN1,PLTP,PMP2,PON1,PPARA,PPARD,PPARG,PPP5C,PRAM1,PREX1,PRKCI,PROM2,PSAP,PSD,PSD2,PSD4,PSMB4,PTAFR,PTCH1,PTEN,PTGDS,PTGS1,PTGS2,PXK,PYGL,RAB35,RACGAP1,RAG2,RAPGEF2,RAPGEF6,RARA,RASAL1,RASGRP1,RASGRP2,RASGRP3,RASGRP4,RBP1,RBP2,RBP4,RBP7,RHO,RLBP1,RLTPR,RNASE7,RORA,RORC,RPE65,RPH3A,RPH3AL,RPS6KC1,RS1,RUFY1,S100A10,S100A13,S100A8,S100A9,S100G,S1PR1,S1PR2,S1PR3,S1PR4,SBF2,SCAP,SCARB1,SCIN,SCP2,SDPR,SEC14L2,SEC14L3,SEC14L4,SELL,SELP,SEPT12,SERPINA5,SERPINA6,SESTD1,SGIP1,SGK3,SH3GL1,SH3GL2,SH3GL3,SH3GLB1,SH3PXD2A,SH3PXD2B,SH3YL1,SHBG,SHC1,SLC22A2,SLC9A1,SMURF1,SNAP91,SNCA,SNX1,SNX10,SNX11,SNX12,SNX13,SNX14,SNX15,SNX16,SNX17,SNX18,SNX19,SNX2,SNX20,SNX21,SNX22,SNX24,SNX25,SNX27,SNX29,SNX3,SNX30,SNX31,SNX32,SNX33,SNX4,SNX5,SNX6,SNX7,SNX8,SNX9,SOAT1,SOAT2,SPON2,SPTBN1,SPTBN2,SPTBN4,STAP1,STAR,STARD10,STARD13,STARD3,STARD4,STARD5,STARD6,STARD7,STARD8,STARD9,STOML2,STX3,STXBP6,SULT1E1,SYP,SYT1,SYT10,SYT11,SYT12,SYT13,SYT14,SYT16,SYT17,SYT2,SYT3,SYT4,SYT5,SYT6,SYT7,SYT8,SYT9,SYTL1,SYTL2,SYTL3,SYTL4,SYTL5,TC2N,TEC,TECPR1,THBS1,THY1,TIAM1,TICAM2,TIMD4,TIRAP,TLR1,TLR2,TLR4,TLR6,TNFAIP8L3,TRAF2,TREM2,TRIM72,TRIP10,TSPO,TSPO2,TTPA,TUB,TULP1,TULP2,TULP3,TULP4,TWF1,TWF2,UGT1A1,UGT1A10,UGT1A3,UGT1A4,UGT1A6,UGT1A7,UGT1A8,UGT1A9,UGT2B15,UGT2B4,UGT2B7,UNC119,UNC119B,UNC13A,UNC13B,UNC13C,VAMP2,VCP,VDR,VIL1,VNN1,VPS36,WDFY1,WDFY3,WDFY4,WDR35,WDR45,WIPI1,WIPI2,ZCCHC14,ZCCHC2,ZFYVE1,ZFYVE16,ZFYVE19,ZFYVE26,ZFYVE28,ZFYVE9
GO:DNA_DEMETHYLATION	http://www.broadinstitute.org/gsea/msigdb/cards/GO_DNA_DEMETHYLATION	13	0.63426	0.980025	1	1	ALKBH1,ALKBH2,ALKBH3,APEX1,APOBEC2,APOBEC3A,APOBEC3C,APOBEC3F,FTO,TDG,TET1,TET2,TET3
GO:POLYOL_TRANSMEMBRANE_TRANSPORTER_ACTIVITY	http://www.broadinstitute.org/gsea/msigdb/cards/GO_POLYOL_TRANSMEMBRANE_TRANSPORTER_ACTIVITY	13	0.63473	0.980545	1	1	AQP1,AQP10,AQP2,AQP3,AQP4,AQP5,AQP6,AQP7,AQP8,MIP,SLC2A13,SLC5A11,SLC5A3
REACTOME:RECYCLING_OF_BILE_ACIDS_AND_SALTS	http://www.broadinstitute.org/gsea/msigdb/cards/REACTOME_RECYCLING_OF_BILE_ACIDS_AND_SALTS	11	0.63488	0.98057	1	1	ABCB11,ABCC3,ALB,BAAT,FABP6,SLC10A1,SLC10A2,SLC27A5,SLCO1A2,SLCO1B1,SLCO1B3
GO:CATION_CATION_ANTIPORTER_ACTIVITY	http://www.broadinstitute.org/gsea/msigdb/cards/GO_CATION_CATION_ANTIPORTER_ACTIVITY	24	0.63515	0.980636	1	1	SLC11A1,SLC22A4,SLC22A5,SLC24A1,SLC24A2,SLC24A3,SLC24A4,SLC24A5,SLC3A2,SLC47A1,SLC8A1,SLC8A2,SLC8A3,SLC9A1,SLC9A2,SLC9A3,SLC9A4,SLC9A5,SLC9A6,SLC9A7,SLC9A8,SLC9A9,SLC9B1,SLC9B2
GO:CELLULAR_RESPONSE_TO_ABIOTIC_STIMULUS	http://www.broadinstitute.org/gsea/msigdb/cards/GO_CELLULAR_RESPONSE_TO_ABIOTIC_STIMULUS	245	0.63568	0.980636	1	1	ACTR5,ADSS,ADSSL1,AGT,AKT1,ANKRD1,AQP1,AQP2,ARHGEF2,ASCL1,ATF4,ATM,ATP1A1,ATP1A2,ATR,AURKB,AVPR1A,BAD,BAG3,BAK1,BAX,BCL10,BCL2L1,BLM,BMP4,BMP6,BNIP3,CAB39,CAPN3,CASP1,CASP2,CASP5,CASP8,CASP9,CAV1,CD40,CDC25A,CDKN1A,CERS1,CHEK1,CLOCK,CNGA1,CNGB1,CNN2,COL1A1,CRADD,CREBBP,CRY1,CRY2,CTNNB1,CTSB,CUL4B,CYBA,DDB1,DDB2,DDX3X,DNM2,ECT2,EDNRA,EEF1D,EGR1,EIF2AK4,EIF2S1,ELK1,EP300,EPO,ERCC4,ERRFI1,ESR2,F2,FADD,FAS,FBXW7,FIGNL1,GADD45A,GJA1,GNA11,GNAT1,GNB1,GNGT1,GPLD1,GPR68,GRB2,GRK1,GRM1,GSK3B,GTF2H5,H2AFX,HABP4,HDAC4,HDAC7,HIF1A,HIST3H2A,HPCA,HUS1,HVCN1,HYAL1,HYAL2,HYAL3,IFI16,IGF1,IGF2,IL13,IL13RA2,IL1B,IMPACT,INO80,INSRR,INTS7,IRF1,ITGA2,ITGB1,KCNJ2,KCNJ4,KCNK18,KCNK4,KDM1A,LTBR,MAG,MAP2K4,MAP3K1,MAP3K2,MAPK14,MAPK3,MAPK8,MAPK9,MC1R,MDM2,MFAP4,MGMT,MME,MMP7,MTPN,MYC,MYD88,MYLK,MYOG,N4BP1,NET1,NEUROD2,NFATC4,NFKB1,NIPBL,NOC2L,NOS1,NOX1,NOX4,NPPA,OPN1LW,OPN1SW,OPN3,OPN4,OPN5,OXSR1,PALM,PBK,PCK1,PCNA,PDE2A,PDE6A,PDE6B,PDE6G,PIK3R1,PKD2,PKD2L1,POLD1,POLH,PPID,PPP1R15A,PSMB9,PTAFR,PTGER4,PTGS2,PTN,PTPRK,RAB11B,RAB11FIP5,RAC1,RAD1,RAD51,RAD51AP1,RAD9A,RAD9B,RCSD1,RDH11,RELB,REST,RHBDD1,RHO,RHOB,RPE65,RRH,RS1,RUVBL2,SAG,SCN2A,SERPINB6,SFRP1,SFRP2,SIPA1,SIRT1,SLC12A6,SLC2A4,SLC38A2,SLC6A12,SLC9A1,SNAI2,SOX9,STK11,STK39,SWI5,TLK2,TLR3,TLR4,TLR5,TLR7,TLR8,TMEM109,TMEM161A,TNFRSF10A,TNFRSF10B,TNFRSF1A,TNFRSF8,TNFSF14,TP53,TP53BP1,TP53INP1,TP63,TP73,TRIAP1,TRPM1,TRPV4,TSPO,TSPYL5,USP28,USP47,WNT10B,WRN,XPA,XPC,XRCC5,XRCC6,YAP1,YY1,ZBTB1
REACTOME:SEMA3A_PAK_DEPENDENT_AXON_REPULSION	http://www.broadinstitute.org/gsea/msigdb/cards/REACTOME_SEMA3A_PAK_DEPENDENT_AXON_REPULSION	13	0.63578	0.980636	1	1	CFL1,FES,FYN,HSP90AA1,HSP90AB1,NRP1,PAK1,PAK2,PLXNA1,PLXNA2,PLXNA3,RAC1,SEMA3A
GO:APOPTOTIC_CELL_CLEARANCE	http://www.broadinstitute.org/gsea/msigdb/cards/GO_APOPTOTIC_CELL_CLEARANCE	27	0.63588	0.980636	1	1	ALOX15,AXL,BECN1,CD36,FCN1,FCN2,FCN3,GAS6,HMGB1,ITGAV,JMJD6,LRP1,MARCO,MEGF10,MERTK,NR1H3,PDIA6,PEAR1,RAB14,RAC1,RARA,SCARB1,TGM2,THBS1,TXNDC5,TYRO3,XKR8
GO:BETA_2_MICROGLOBULIN_BINDING	http://www.broadinstitute.org/gsea/msigdb/cards/GO_BETA_2_MICROGLOBULIN_BINDING	10	0.63589	0.980636	1	1	CD1A,CD1B,CD1C,CD1D,CD1E,FCGRT,HFE,HLA-A,HLA-E,MICA
REACTOME:IL_RECEPTOR_SHC_SIGNALING	http://www.broadinstitute.org/gsea/msigdb/cards/REACTOME_IL_RECEPTOR_SHC_SIGNALING	24	0.63608	0.980636	1	1	CSF2,CSF2RB,GAB2,GRB2,HRAS,IL2,IL2RA,IL2RB,IL2RG,IL3,IL5,IL5RA,INPPL1,JAK1,JAK2,JAK3,PIK3CA,PIK3CB,PIK3CD,PIK3R1,PIK3R2,PIK3R3,SHC1,SOS1
GO:ACUTE_PHASE_RESPONSE	http://www.broadinstitute.org/gsea/msigdb/cards/GO_ACUTE_PHASE_RESPONSE	42	0.63614	0.980636	1	1	AHSG,APCS,APOL2,ASS1,CEBPB,CRP,EPO,F2,F8,FGA,FN1,HFE,HIF1A,HNRNPK,HP,IL1A,IL1B,IL1RN,IL22,IL6,IL6R,INS,ITIH4,LBP,MBL2,MRGPRX1,ORM1,ORM2,PLSCR1,REG3A,REG3G,SAA1,SAA2,SAA4,SERPINA1,SERPINA3,SERPINF2,SIGIRR,STAT3,STAT5B,TFRC,UGT1A1
GO:REGULATION_OF_TYROSINE_PHOSPHORYLATION_OF_STAT3_PROTEIN	http://www.broadinstitute.org/gsea/msigdb/cards/GO_REGULATION_OF_TYROSINE_PHOSPHORYLATION_OF_STAT3_PROTEIN	43	0.63618	0.980636	1	1	CLCF1,CNTF,CRLF1,CSF1R,CTF1,FGFR3,GH1,GHR,HDAC2,HES1,HES5,IFNA2,IL12B,IL15,IL18,IL20,IL21,IL22RA2,IL23A,IL23R,IL24,IL31RA,IL6,IL6R,IL6ST,INPP5F,ISL1,JAK2,KIT,LEP,LIF,NF2,OSM,PPP2CA,PPP2R1A,PTGER4,PTK6,PTPN2,SOCS1,SOCS3,STAP2,STAT3,VEGFA
GO:SMOOTH_MUSCLE_CONTRACTION	http://www.broadinstitute.org/gsea/msigdb/cards/GO_SMOOTH_MUSCLE_CONTRACTION	44	0.63628	0.980636	1	1	ACTA2,ADRA1A,AGT,BDKRB2,CHRM3,CHRNB2,CHRNB4,DLG1,DRD1,DRD2,EDN1,EDN2,EDN3,EDNRA,EDNRB,FKBP1B,GDNF,HTR1D,HTR2A,HTR2B,HTR7,KCNMA1,KNG1,MKKS,MYH11,MYLK,NMUR1,NPY1R,P2RX2,P2RX3,PDE4D,PIK3C2A,PLA2G6,PTGER3,ROCK1,ROCK2,SLC8A1,SMTN,SSTR2,SULF1,SULF2,TACR1,TACR2,TPCN2
GO:CELLULAR_RESPONSE_TO_GROWTH_HORMONE_STIMULUS	http://www.broadinstitute.org/gsea/msigdb/cards/GO_CELLULAR_RESPONSE_TO_GROWTH_HORMONE_STIMULUS	20	0.6363	0.980636	1	1	CSH1,GH1,GH2,GHR,JAK2,JAK3,LYN,MAPK1,MAPK3,PIK3R1,PRL,PRLR,PTK2,PTPN1,PXN,SOCS2,STAR,STAT3,STAT5A,STAT5B
GO:RESPONSE_TO_ORGANOPHOSPHORUS	http://www.broadinstitute.org/gsea/msigdb/cards/GO_RESPONSE_TO_ORGANOPHOSPHORUS	137	0.6364	0.980636	1	1	AANAT,ADIPOQ,AGXT,AKAP1,AKAP6,AKAP7,AKAP9,AKR1C1,ALDH3A1,ALDOB,APEX1,APP,AQP1,AQP8,AREG,ASPH,ASS1,ATP7B,BIRC2,BRAF,BSG,CARM1,CASP1,CCL2,CDK2,CDO1,CFTR,CIB2,CITED1,CNGA3,COL1A1,CPS1,CREM,CRHBP,CYP17A1,DGKQ,DUOX1,DUOX2,DUSP1,EEF2K,EP300,EZR,FOS,FOSB,FOSL1,FOXM1,GPD1,HCN1,HCN2,HCN3,HCN4,HMGCS2,HNF4A,HSP90B1,IGFBP5,IL1B,INPP5K,ITPR2,ITPR3,JUN,JUNB,JUND,KCNE1,KCNJ11,KCNQ1,LDHA,LPAR1,MMP19,NDUFS4,NME1,NOX4,OXT,P2RX1,P2RX2,P2RX3,P2RX4,P2RX5,P2RX6,P2RX7,P2RY11,P2RY12,PANX1,PAX4,PDE2A,PDE3A,PDE4D,PDXP,PENK,PER1,PFKFB1,PIK3CG,PKLR,PLA2G5,PPARGC1B,PTAFR,PTEN,PTGS2,PTK2B,PTPRN,PYGM,RAP1A,RAP1B,RAPGEF1,RAPGEF2,RAPGEF3,RELA,REN,RFC3,RYR3,SDC1,SELL,SLC26A3,SLC26A6,SLC5A5,SLC6A3,SLC6A4,SLC8A1,SLC8A3,SOD1,SPARC,SPHK1,SRD5A1,SREBF1,SSH1,STAR,STAT1,STC1,TEK,THBD,TRIM16,TRPC3,TRPV1,TYMS,TYR,VGF,WNT10B,WT1
PID:PDGFRA_PATHWAY	http://www.broadinstitute.org/gsea/msigdb/cards/PID_PDGFRA_PATHWAY	22	0.63653	0.980636	1	1	CAV1,CAV3,CRK,CRKL,CSNK2A1,ELK1,FOS,GRB2,IFNG,ITGAV,JAK1,JUN,PDGFRA,PIK3CA,PIK3R1,PLCG1,RAPGEF1,SHB,SHC1,SHF,SOS1,SRF
GO:NEGATIVE_REGULATION_OF_RELEASE_OF_CYTOCHROME_C_FROM_MITOCHONDRIA	http://www.broadinstitute.org/gsea/msigdb/cards/GO_NEGATIVE_REGULATION_OF_RELEASE_OF_CYTOCHROME_C_FROM_MITOCHONDRIA	17	0.63698	0.980786	1	1	AKT1,ARRB2,AVP,BCL2L1,FXN,GPX1,HGF,IGF1,LMNA,NOL3,OPA1,PARK2,PARL,PPIF,PRELID1,PSMD10,TRIAP1
GO:REGULATION_OF_VIRAL_RELEASE_FROM_HOST_CELL	http://www.broadinstitute.org/gsea/msigdb/cards/GO_REGULATION_OF_VIRAL_RELEASE_FROM_HOST_CELL	31	0.63723	0.980786	1	1	CAV2,CHMP2A,CHMP2B,CHMP3,CHMP4B,CHMP4C,DDB1,MID2,PC,PML,TRIM11,TRIM13,TRIM15,TRIM21,TRIM25,TRIM26,TRIM27,TRIM28,TRIM31,TRIM32,TRIM35,TRIM5,TRIM62,TRIM8,TSG101,VAPA,VAPB,VPS37B,VPS4A,VPS4B,ZNF502
GO:VACUOLAR_PROTON_TRANSPORTING_V_TYPE_ATPASE_COMPLEX	http://www.broadinstitute.org/gsea/msigdb/cards/GO_VACUOLAR_PROTON_TRANSPORTING_V_TYPE_ATPASE_COMPLEX	13	0.6376	0.980786	1	1	ATP6V0A1,ATP6V0A2,ATP6V0A4,ATP6V0B,ATP6V0C,ATP6V0D1,ATP6V0D2,ATP6V1F,ATP6V1G1,ATP6V1G2,ATP6V1G3,ATP6V1H,TCIRG1
GO:LUNG_MORPHOGENESIS	http://www.broadinstitute.org/gsea/msigdb/cards/GO_LUNG_MORPHOGENESIS	45	0.63782	0.980786	1	1	BMP4,CELSR1,CTNNB1,CTSH,CTSZ,DAG1,DLG5,FGF10,FGF8,FGFR2,FOXA1,FOXF1,GRHL2,HHEX,HHIP,HOXA5,ID1,KRAS,LIF,MAP2K1,MAP2K2,MAPK1,MAPK3,MAPK8IP3,NKX2-1,NODAL,NOG,PITX2,PLOD3,RDH10,RSPO2,SEC24B,SHH,SOX11,SOX9,SPRY1,SPRY2,SRF,STK40,TCF21,TGFBR2,TNC,VANGL2,WNT7B,YAP1
REACTOME:TGF_BETA_RECEPTOR_SIGNALING_ACTIVATES_SMADS	http://www.broadinstitute.org/gsea/msigdb/cards/REACTOME_TGF_BETA_RECEPTOR_SIGNALING_ACTIVATES_SMADS	24	0.63788	0.980786	1	1	FKBP1A,FURIN,MTMR4,PMEPA1,PPP1CA,PPP1CB,PPP1CC,PPP1R15A,RPS27A,SMAD2,SMAD3,SMAD4,SMAD7,SMURF1,SMURF2,STRAP,STUB1,TGFB1,TGFBR1,TGFBR2,UBA52,UCHL5,XPO1,ZFYVE9
GO:NEGATIVE_REGULATION_OF_VIRAL_TRANSCRIPTION	http://www.broadinstitute.org/gsea/msigdb/cards/GO_NEGATIVE_REGULATION_OF_VIRAL_TRANSCRIPTION	24	0.63789	0.980786	1	1	CCL3,CCL4,CCL5,HDAC1,HMGA2,IFITM3,INPP5K,JUN,MID2,POU2F3,REST,SP100,TARDBP,TFAP4,TRIM11,TRIM13,TRIM14,TRIM21,TRIM27,TRIM31,TRIM32,TRIM62,TRIM8,ZNF639
GO:PROTEIN_KINASE_C_ACTIVATING_G_PROTEIN_COUPLED_RECEPTOR_SIGNALING_PATHWAY	http://www.broadinstitute.org/gsea/msigdb/cards/GO_PROTEIN_KINASE_C_ACTIVATING_G_PROTEIN_COUPLED_RECEPTOR_SIGNALING_PATHWAY	31	0.63803	0.980786	1	1	AZU1,BDKRB1,CCK,CHRM1,CISH,CRHR2,DGKA,DGKB,DGKD,DGKE,DGKG,DGKH,DGKI,DGKQ,DGKZ,EDN1,EDNRA,F2R,GAP43,GRM1,GRM5,HCRT,HTR1B,HTR2B,IL2,LRP1,PARD3,PICK1,PLCE1,PPAP2A,PRKD3
GO:COHESIN_COMPLEX	http://www.broadinstitute.org/gsea/msigdb/cards/GO_COHESIN_COMPLEX	11	0.63807	0.980786	1	1	CDCA5,RAD21,RAD21L1,REC8,SGOL1,SGOL2,SMC1A,SMC1B,SMC3,STAG3,WAPAL
PID:TRAIL_PATHWAY	http://www.broadinstitute.org/gsea/msigdb/cards/PID_TRAIL_PATHWAY	28	0.63835	0.980786	1	1	CASP10,CASP8,CFLAR,CHUK,DAP3,FADD,IKBKB,IKBKG,MAP2K4,MAP3K1,MAPK1,MAPK3,MAPK8,PIK3CA,PIK3CB,PIK3CD,PIK3R1,PIK3R2,PIK3R3,RIPK1,SMPD1,TNFRSF10A,TNFRSF10B,TNFRSF10C,TNFRSF10D,TNFSF10,TRADD,TRAF2
GO:REGULATION_OF_HYDROGEN_PEROXIDE_METABOLIC_PROCESS	http://www.broadinstitute.org/gsea/msigdb/cards/GO_REGULATION_OF_HYDROGEN_PEROXIDE_METABOLIC_PROCESS	14	0.63865	0.980786	1	1	HDAC6,HP,INSR,MMP3,MPV17L,NOXA1,NOXO1,PINK1,PTGER4,RAC1,RAC2,SNCA,STAT3,ZNF205
GO:TRANSMEMBRANE_RECEPTOR_PROTEIN_PHOSPHATASE_ACTIVITY	http://www.broadinstitute.org/gsea/msigdb/cards/GO_TRANSMEMBRANE_RECEPTOR_PROTEIN_PHOSPHATASE_ACTIVITY	16	0.63872	0.980786	1	1	PTPRA,PTPRB,PTPRC,PTPRD,PTPRE,PTPRF,PTPRG,PTPRH,PTPRK,PTPRM,PTPRN2,PTPRO,PTPRR,PTPRS,PTPRU,PTPRZ1
REACTOME:TRANSPORT_OF_GLUCOSE_AND_OTHER_SUGARS_BILE_SALTS_AND_ORGANIC_ACIDS_METAL_IONS_AND_AMINE_COMPOUNDS	http://www.broadinstitute.org/gsea/msigdb/cards/REACTOME_TRANSPORT_OF_GLUCOSE_AND_OTHER_SUGARS_BILE_SALTS_AND_ORGANIC_ACIDS_METAL_IONS_AND_AMINE_COMPOUNDS	86	0.63873	0.980786	1	1	CP,HEPH,RHAG,RHCG,SLC10A6,SLC11A1,SLC13A1,SLC13A3,SLC13A5,SLC14A1,SLC14A2,SLC16A1,SLC16A3,SLC16A7,SLC16A8,SLC18A1,SLC18A2,SLC22A1,SLC22A11,SLC22A12,SLC22A15,SLC22A16,SLC22A18,SLC22A2,SLC22A3,SLC22A4,SLC22A5,SLC22A6,SLC22A7,SLC22A8,SLC2A1,SLC2A10,SLC2A11,SLC2A12,SLC2A13,SLC2A2,SLC2A4,SLC2A5,SLC2A6,SLC2A7,SLC2A8,SLC2A9,SLC30A1,SLC30A2,SLC30A3,SLC30A5,SLC30A7,SLC30A8,SLC31A1,SLC39A1,SLC39A10,SLC39A2,SLC39A3,SLC39A4,SLC39A5,SLC39A6,SLC39A7,SLC39A8,SLC40A1,SLC41A1,SLC41A2,SLC44A1,SLC44A2,SLC44A3,SLC44A4,SLC44A5,SLC47A1,SLC47A2,SLC5A1,SLC5A11,SLC5A2,SLC5A3,SLC5A7,SLC6A1,SLC6A11,SLC6A12,SLC6A14,SLC6A15,SLC6A18,SLC6A19,SLC6A20,SLC6A3,SLC6A5,SLC6A6,SLC6A7,SLC6A9
GO:OSTEOBLAST_DEVELOPMENT	http://www.broadinstitute.org/gsea/msigdb/cards/GO_OSTEOBLAST_DEVELOPMENT	17	0.63877	0.980786	1	1	ACHE,BGLAP,ESR1,GLI2,HDAC4,HOXA2,JUND,LIMD1,LRP5,MEN1,MSX2,PTH1R,PTHLH,RUNX2,SATB2,SHH,SMAD3
GO:RESPONSE_TO_INTERFERON_ALPHA	http://www.broadinstitute.org/gsea/msigdb/cards/GO_RESPONSE_TO_INTERFERON_ALPHA	20	0.63885	0.980786	1	1	ADAR,AXL,BST2,EIF2AK2,ENTPD2,GAS6,GATA3,IFIT2,IFIT3,IFITM1,IFITM2,IFITM3,IFNAR1,IFNAR2,KLHL20,LAMP3,MX2,OAS1,STAR,TPR
PID:IL27_PATHWAY	http://www.broadinstitute.org/gsea/msigdb/cards/PID_IL27_PATHWAY	26	0.63908	0.980786	1	1	EBI3,GATA3,IFNG,IL12A,IL12B,IL12RB1,IL12RB2,IL17A,IL18,IL1B,IL2,IL27,IL27RA,IL6,IL6ST,JAK1,JAK2,STAT1,STAT2,STAT3,STAT4,STAT5A,TBX21,TGFB1,TNF,TYK2
GO:PURINE_CONTAINING_COMPOUND_SALVAGE	http://www.broadinstitute.org/gsea/msigdb/cards/GO_PURINE_CONTAINING_COMPOUND_SALVAGE	16	0.63914	0.980786	1	1	ADA,ADAL,ADK,AMPD1,AMPD2,AMPD3,APRT,CECR1,DCK,DGUOK,GMPR,GMPR2,HPRT1,MTAP,PNP,PRTFDC1
GO:COPPER_ION_HOMEOSTASIS	http://www.broadinstitute.org/gsea/msigdb/cards/GO_COPPER_ION_HOMEOSTASIS	15	0.63925	0.980786	1	1	APP,ARF1,ATOX1,ATP7A,ATP7B,CCDC22,COMMD1,CUTC,PRND,PRNP,SCO1,SCO2,SLC31A1,SLC31A2,XIAP
BIOCARTA:TNFR1_PATHWAY	http://www.broadinstitute.org/gsea/msigdb/cards/BIOCARTA_TNFR1_PATHWAY	29	0.63935	0.980786	1	1	ARHGDIB,BAG4,CASP2,CASP3,CASP8,CRADD,DFFA,DFFB,FADD,JUN,LMNA,LMNB1,LMNB2,MADD,MAP2K4,MAP3K1,MAP3K7,MAPK8,PAK1,PAK2,PARP1,PRKDC,RB1,RIPK1,SPTAN1,TNF,TNFRSF1A,TRADD,TRAF2
GO:BIOACTIVE_LIPID_RECEPTOR_ACTIVITY	http://www.broadinstitute.org/gsea/msigdb/cards/GO_BIOACTIVE_LIPID_RECEPTOR_ACTIVITY	14	0.63942	0.980786	1	1	FFAR1,GPR174,GPR6,LPAR1,LPAR2,LPAR3,LPAR4,S1PR1,S1PR2,S1PR3,S1PR4,S1PR5,SPHK1,SPHK2
GO:ANATOMICAL_STRUCTURE_MATURATION	http://www.broadinstitute.org/gsea/msigdb/cards/GO_ANATOMICAL_STRUCTURE_MATURATION	36	0.63951	0.980786	1	1	ACVRL1,ANKRD17,ANO6,BMP2,CACNA1A,CDH5,CDK5R1,CDK5R2,CEND1,DAG1,DCHS1,DDIT3,ERCC2,FAT4,FGFR3,GATA3,GH1,GRIN1,IGF1,LEP,LYL1,PAX2,PHOSPHO1,PLXNB1,RBPJ,RECK,RERE,RET,RHOA,RYR1,S1PR1,SEMA4D,SPINK5,TGFB2,THBS3,WNT1
REACTOME:INTERFERON_SIGNALING	http://www.broadinstitute.org/gsea/msigdb/cards/REACTOME_INTERFERON_SIGNALING	143	0.63959	0.980786	1	1	AAAS,ADAR,ARIH1,B2M,CAMK2A,CAMK2B,CAMK2D,CD44,CIITA,DDX58,EGR1,EIF2AK2,EIF4A1,EIF4A2,EIF4A3,EIF4E,EIF4E2,EIF4E3,EIF4G1,EIF4G2,EIF4G3,FLNB,GBP1,GBP2,GBP4,GBP5,GBP6,GBP7,HERC5,HLA-A,HLA-B,HLA-C,HLA-DPA1,HLA-DPB1,HLA-DQA1,HLA-DQA2,HLA-DRB1,HLA-F,HLA-G,ICAM1,IFI27,IFI35,IFI6,IFIT1,IFIT2,IFIT3,IFITM1,IFITM2,IFITM3,IFNA1,IFNA10,IFNA14,IFNA16,IFNA17,IFNA2,IFNA21,IFNA4,IFNA5,IFNA6,IFNA7,IFNA8,IFNAR1,IFNAR2,IFNB1,IFNG,IFNGR1,IFNGR2,IP6K2,IRF1,IRF2,IRF3,IRF4,IRF5,IRF6,IRF7,IRF8,IRF9,ISG15,ISG20,JAK1,JAK2,KPNA1,KPNA3,KPNA4,KPNA5,KPNB1,MAPK3,MX1,MX2,NUP107,NUP133,NUP153,NUP155,NUP188,NUP205,NUP210,NUP214,NUP35,NUP37,NUP43,NUP50,NUP54,NUP62,NUP85,NUP88,NUPL1,NUPL2,OAS1,OAS2,OAS3,OASL,PIAS1,PIN1,PLCG1,PML,PPM1B,PRKCD,PSMB8,PTAFR,PTPN1,PTPN2,RAE1,RANBP2,RNASEL,RPS27A,SEH1L,SOCS1,SOCS3,SP100,STAT1,STAT2,SUMO1,TPR,TRIM25,TYK2,UBA52,UBA7,UBE2E1,UBE2L6,UBE2N,USP18,VCAM1,XAF1
GO:FIBRIL_ORGANIZATION	http://www.broadinstitute.org/gsea/msigdb/cards/GO_FIBRIL_ORGANIZATION	18	0.63971	0.980786	1	1	ADAMTS3,APP,B4GALT7,CD36,COL3A1,COL5A1,CST3,FKBP1A,GSN,HSP90AB1,ILK,LTBP2,MFAP4,MUC5AC,RIPK1,RIPK3,SNCA,TNXB
GO:REGULATION_OF_ATTACHMENT_OF_SPINDLE_MICROTUBULES_TO_KINETOCHORE	http://www.broadinstitute.org/gsea/msigdb/cards/GO_REGULATION_OF_ATTACHMENT_OF_SPINDLE_MICROTUBULES_TO_KINETOCHORE	10	0.63989	0.980786	1	1	APC,BECN1,CCNB1,CDC42,ECT2,NEK2,RACGAP1,RCC2,SIRT2,SPAG5
KEGG:NOTCH_SIGNALING_PATHWAY	http://www.broadinstitute.org/gsea/msigdb/cards/KEGG_NOTCH_SIGNALING_PATHWAY	46	0.6399	0.980786	1	1	ADAM17,CIR1,CREBBP,CTBP1,CTBP2,DLL1,DLL3,DLL4,DTX1,DTX2,DTX3,DTX3L,DTX4,DVL1,DVL2,DVL3,EP300,HDAC1,HDAC2,HES1,HES5,JAG1,JAG2,KAT2A,KAT2B,LFNG,MAML1,MAML2,MAML3,MFNG,NCOR2,NCSTN,NOTCH1,NOTCH2,NOTCH3,NOTCH4,NUMB,NUMBL,PSEN1,PSEN2,PSENEN,PTCRA,RBPJ,RBPJL,RFNG,SNW1
GO:POSITIVE_REGULATION_OF_DEVELOPMENTAL_GROWTH	http://www.broadinstitute.org/gsea/msigdb/cards/GO_POSITIVE_REGULATION_OF_DEVELOPMENTAL_GROWTH	150	0.64004	0.980786	1	1	ACACB,ADNP,ADRB2,AGR2,AGRN,AKAP6,ANAPC2,ARX,ATP8A2,BASP1,BBS4,BCL11A,BCL2,BDNF,BMP10,BMPR2,C3,CACNA2D2,CAPN3,CCNB1,CDH4,CDK1,CDKL5,CELF1,CHD7,CPNE5,CPNE6,CPNE9,CRABP2,CREB1,CSF1,CXCL12,DDX39B,DIO3,DISC1,DLL1,DRD2,DSCAM,EFNA5,EP300,ERBB4,EZR,FGF2,FGF8,FGF9,FGFR1,FGFR2,FN1,FOXS1,GATA6,GH1,GHR,GHRH,GHRHR,GHRL,GHSR,GOLGA4,GPAM,GPR21,GSK3B,HEY2,HLX,HNRNPK,HOPX,IGF1,IL7,ILK,INSR,ISLR2,IST1,ITSN2,KIAA1598,L1CAM,LEP,LPAR3,MACF1,MAP1B,MAPK14,MAPT,MEF2C,MEGF8,MKKS,MTM1,MTOR,MUL1,MYOD1,NACA,NDEL1,NEDD4L,NIPBL,NOTCH1,NRG1,NRP1,NTN1,NTRK3,PAFAH1B1,PARK2,PIN1,PLCB1,PLS1,POU1F1,POU3F2,PPARD,PPIB,PRKDC,PROX1,PTGER4,RAB11A,RAG2,RASAL1,RBPJ,RIMS1,RIMS2,RND2,RPS6KB1,RUFY3,SASH3,SEMA4D,SEMA5A,SEMA7A,SERP1,SLC6A3,SMO,SMURF1,SOX15,SPTBN4,SRF,STAT5B,SYT1,SYT17,SYT2,SYT3,SYT4,TBX2,TBX20,TBX5,TGFBR2,TNFRSF12A,TRPV2,TWF2,UNC13A,VEGFA,VIL1,WNT10B,WNT2,WNT3,WNT3A,WT1,YAP1,ZP3
REACTOME:APC_CDC20_MEDIATED_DEGRADATION_OF_NEK2A	http://www.broadinstitute.org/gsea/msigdb/cards/REACTOME_APC_CDC20_MEDIATED_DEGRADATION_OF_NEK2A	21	0.64024	0.980786	1	1	ANAPC1,ANAPC10,ANAPC11,ANAPC2,ANAPC4,ANAPC5,ANAPC7,BUB1B,BUB3,CDC16,CDC20,CDC23,CDC26,CDC27,MAD2L1,NEK2,RPS27A,UBA52,UBE2C,UBE2D1,UBE2E1
GO:H4_HISTONE_ACETYLTRANSFERASE_COMPLEX	http://www.broadinstitute.org/gsea/msigdb/cards/GO_H4_HISTONE_ACETYLTRANSFERASE_COMPLEX	17	0.6403	0.980786	1	1	ACTB,ACTL6A,BRD8,DMAP1,EP400,EPC1,EPC2,ING3,KAT5,MEAF6,MORF4L1,MORF4L2,MSL3,RUVBL1,RUVBL2,TRRAP,YEATS4
PID:BETA_CATENIN_DEG_PATHWAY	http://www.broadinstitute.org/gsea/msigdb/cards/PID_BETA_CATENIN_DEG_PATHWAY	17	0.64057	0.980786	1	1	APC,AXIN1,AXIN2,CSNK1A1,CSNK1D,CSNK1E,CTNNB1,CUL1,DVL1,DVL2,DVL3,FZD5,GSK3A,GSK3B,LRP6,SKP1,WNT3A
GO:DETECTION_OF_LIGHT_STIMULUS_INVOLVED_IN_SENSORY_PERCEPTION	http://www.broadinstitute.org/gsea/msigdb/cards/GO_DETECTION_OF_LIGHT_STIMULUS_INVOLVED_IN_SENSORY_PERCEPTION;GO:DETECTION_OF_LIGHT_STIMULUS_INVOLVED_IN_VISUAL_PERCEPTION;http://www.broadinstitute.org/gsea/msigdb/cards/GO_DETECTION_OF_LIGHT_STIMULUS_INVOLVED_IN_VISUAL_PERCEPTION	18	0.64072	0.980786	1	1	ATP8A2,BEST1,CACNA1F,CACNA2D4,CACNB4,CCDC66,CNGB1,EYS,GJA10,GNAT1,GNAT2,GRM6,GUCY2F,RGS9BP,RPE65,SDR16C5,SEMA5B,TULP1
GO:REGULATION_OF_CHONDROCYTE_DIFFERENTIATION	http://www.broadinstitute.org/gsea/msigdb/cards/GO_REGULATION_OF_CHONDROCYTE_DIFFERENTIATION	43	0.64075	0.980786	1	1	ACVRL1,ADAMTS12,ADAMTS7,AXIN2,BMP4,BMP6,BMPR1B,CHADL,CTGF,CTNNB1,EFEMP1,FAM101A,FGF18,GDF5,GDF6,GLG1,GLI2,GLI3,GREM1,HOXA11,IHH,KIAA1715,LOXL2,MAF,NKX3-2,PKDCC,PTHLH,RARB,RARG,RELA,RUNX2,SCIN,SHOX2,SIX2,SMAD3,SNAI2,SOX5,SOX6,SOX9,TGFBR1,TRPS1,WNT9A,ZBTB16
GO:NON_MEMBRANE_SPANNING_PROTEIN_TYROSINE_KINASE_ACTIVITY	http://www.broadinstitute.org/gsea/msigdb/cards/GO_NON_MEMBRANE_SPANNING_PROTEIN_TYROSINE_KINASE_ACTIVITY	44	0.6408	0.980786	1	1	ABL1,ABL2,BLK,BMX,BTK,CLK1,CSK,DYRK1A,EIF2AK2,FER,FES,FGR,FRK,FYN,HCK,ITK,JAK1,JAK2,JAK3,LCK,LYN,MATK,MELK,PEAK1,PKDCC,PRKCD,PTK2,PTK2B,PTK6,RIPK2,SRC,SRMS,STK16,STYK1,SYK,TEC,TNK1,TNK2,TXK,TYK2,WEE1,WEE2,YES1,ZAP70
GO:NEGATIVE_REGULATION_OF_ACTIN_FILAMENT_POLYMERIZATION	http://www.broadinstitute.org/gsea/msigdb/cards/GO_NEGATIVE_REGULATION_OF_ACTIN_FILAMENT_POLYMERIZATION	41	0.64094	0.980786	1	1	ADD1,ARFGEF1,AVIL,BBS4,CAPG,CAPZA1,CAPZA2,CAPZA3,CAPZB,EPS8,FHOD3,GSN,KANK1,LMOD1,LMOD2,LMOD3,MKKS,MYADM,PFN1,PFN2,PFN4,PRKCD,RDX,SCIN,SLIT2,SPTA1,SPTAN1,SPTB,SPTBN1,SPTBN2,SPTBN4,SPTBN5,TMOD1,TMOD2,TMOD3,TMOD4,TRIOBP,TWF1,TWF2,VIL1,VILL
PID:EPHA2_FWD_PATHWAY	http://www.broadinstitute.org/gsea/msigdb/cards/PID_EPHA2_FWD_PATHWAY	19	0.64113	0.980786	1	1	ACP1,ARHGAP35,BCAR1,CBL,EFNA1,EPHA2,GRB2,INPPL1,PAK1,PIK3CA,PIK3R1,PTK2,RAC1,RHOA,SHC1,SRC,TIAM1,VAV2,VAV3
GO:NEGATIVE_REGULATION_OF_OLIGODENDROCYTE_DIFFERENTIATION	http://www.broadinstitute.org/gsea/msigdb/cards/GO_NEGATIVE_REGULATION_OF_OLIGODENDROCYTE_DIFFERENTIATION	13	0.64118	0.980786	1	1	BMP4,CTNNB1,DLX1,DLX2,DRD3,DUSP10,HES1,HES5,ID2,ID4,NF1,NOTCH1,SIRT2
GO:ECTODERM_DEVELOPMENT	http://www.broadinstitute.org/gsea/msigdb/cards/GO_ECTODERM_DEVELOPMENT	19	0.64137	0.980872	1	1	BMPR1A,CTNNB1,EDA,EDA2R,ELF5,EPB41L5,ETS2,GRHL3,ITGA6,ITGAM,KRT6B,LHX1,NF2,SHH,SMURF1,STX2,VPS52,ZBTB17,ZBTB7B
GO:NEGATIVE_REGULATION_OF_MRNA_SPLICING_VIA_SPLICEOSOME	http://www.broadinstitute.org/gsea/msigdb/cards/GO_NEGATIVE_REGULATION_OF_MRNA_SPLICING_VIA_SPLICEOSOME	18	0.64167	0.981125	1	1	ACIN1,C1QBP,CELF4,DYRK1A,HNRNPA2B1,HNRNPK,PTBP1,RBM42,RBMX,RNPS1,SAP18,SFSWAP,SRSF12,SRSF4,SRSF6,SRSF7,SRSF9,U2AF2
GO:ESTABLISHMENT_OF_ENDOTHELIAL_BARRIER	http://www.broadinstitute.org/gsea/msigdb/cards/GO_ESTABLISHMENT_OF_ENDOTHELIAL_BARRIER	30	0.64214	0.981498	1	1	CTNNB1,ENG,EZR,F11R,F2RL1,ICAM1,MARVELD2,MLLT4,MSN,MYADM,PDE2A,PDE4D,PPP1R16B,PTPRS,RAB1A,RAB1B,RAP1A,RAP1B,RAP2B,RAP2C,RAPGEF1,RAPGEF2,RAPGEF3,RAPGEF6,RDX,SOX18,TJP1,TJP2,WNT7A,WNT7B
GO:INTRONIC_TRANSCRIPTION_REGULATORY_REGION_DNA_BINDING	http://www.broadinstitute.org/gsea/msigdb/cards/GO_INTRONIC_TRANSCRIPTION_REGULATORY_REGION_DNA_BINDING	10	0.64222	0.981498	1	1	BCL6,GRHL2,HSF2,NCOA2,NKX2-1,SMYD3,THRA,VAX1,ZC3H8,ZNF350
GO:RESPONSE_TO_CALCIUM_ION	http://www.broadinstitute.org/gsea/msigdb/cards/GO_RESPONSE_TO_CALCIUM_ION	106	0.64234	0.981498	1	1	AANAT,ACER1,ADAM9,ADCY1,AHCYL1,ALG2,ALOX15,ALOX5AP,ANXA11,ANXA5,ANXA7,AQP3,ASPH,BAD,BRAF,CALM1,CALM2,CALM3,CAMK2D,CAPN3,CASQ2,CASR,CAV1,CCND1,CHP2,CLIC4,CPNE1,CPNE3,CPNE6,CPNE7,CRHBP,D2HGDH,DPEP1,DUSP1,ECT2,EDN1,EEF2K,ENDOG,ENTPD6,EP300,FGA,FGB,FGG,FOS,FOSB,FUS,GDI1,GIPR,GPLD1,GRIN1,GUCA1A,HNRNPD,HOMER1,IL6,IQGAP1,ITPKB,ITPR3,JUN,JUNB,JUND,KCNH1,KCNIP2,KCNMA1,KCNMB1,KCNMB2,KCNMB3,KCNMB4,LCE1D,MEF2A,MEF2C,MNAT1,NEUROD2,P2RX7,PDCD6,PEF1,PENK,PLA2G4A,PPIF,PPP3CA,PTGES,PTK2B,RASGRP2,RYR2,RYR3,S100A16,SCN5A,SDC1,SEC31A,SLC25A12,SLC25A13,SLC25A23,SLC25A24,SLC6A1,SPAG16,SPARC,STIM1,SYT1,SYT3,THBS1,TNNT2,TPH2,TRPC1,TRPC3,TSHB,TTN,WNT5A
GO:POSITIVE_REGULATION_OF_EPITHELIAL_CELL_DIFFERENTIATION	http://www.broadinstitute.org/gsea/msigdb/cards/GO_POSITIVE_REGULATION_OF_EPITHELIAL_CELL_DIFFERENTIATION	55	0.64245	0.981498	1	1	ACVRL1,ADAMTS20,ADAMTS9,ADIPOQ,AHI1,ALOX12,ALOX15B,ATOH1,ATOH8,BAD,BCL2,BMP4,BMP6,BTG1,C1orf172,CDH5,CLDN5,CTNNB1,CYP27B1,ETV2,FOXJ1,GDNF,H2AFY,H2AFY2,IL13,IL20,KITLG,LHX1,LIF,MED1,MESP1,NCOA3,NKX6-1,NME2,NOTCH1,NUMB,OVOL2,PAX2,PAX6,PAX8,PRKCH,PROC,PROM1,PTCH1,PTCH2,RFX3,S1PR2,SFN,SFRP4,SOX9,TMEM100,TRIM16,VDR,WNT10B,ZEB2
GO:INNER_MITOCHONDRIAL_MEMBRANE_PROTEIN_COMPLEX	http://www.broadinstitute.org/gsea/msigdb/cards/GO_INNER_MITOCHONDRIAL_MEMBRANE_PROTEIN_COMPLEX	99	0.64266	0.981615	1	1	APOO,APOOL,ATP5A1,ATP5B,ATP5C1,ATP5D,ATP5E,ATP5EP2,ATP5F1,ATP5G1,ATP5G2,ATP5G3,ATP5H,ATP5I,ATP5J,ATP5J2,ATP5L,ATP5L2,ATP5O,ATPIF1,BCS1L,C11orf83,C14orf2,C19orf70,CCDC109B,CHCHD3,CHCHD6,COX4I1,COX4I2,COX5A,COX6A1,COX6A2,COX8A,COX8C,FOXRED1,IMMP1L,IMMP2L,IMMT,MCU,MICU1,NDUFA1,NDUFA10,NDUFA11,NDUFA12,NDUFA13,NDUFA2,NDUFA4,NDUFA5,NDUFA6,NDUFA7,NDUFA8,NDUFA9,NDUFAB1,NDUFAF1,NDUFB1,NDUFB10,NDUFB11,NDUFB2,NDUFB3,NDUFB4,NDUFB5,NDUFB6,NDUFB7,NDUFB8,NDUFB9,NDUFC1,NDUFC2,NDUFS1,NDUFS2,NDUFS3,NDUFS4,NDUFS5,NDUFS6,NDUFS7,NDUFS8,NDUFV1,NDUFV2,NDUFV3,PAM16,PARK7,PMPCB,PPIF,SDHA,SDHB,SDHC,SDHD,SNCA,TIMM10,TIMM17A,TIMM17B,TIMM22,TIMM50,TIMM9,UQCR10,UQCRB,UQCRC1,UQCRC2,UQCRFS1,USMG5
GO:NEGATIVE_REGULATION_OF_TELOMERE_MAINTENANCE_VIA_TELOMERASE	http://www.broadinstitute.org/gsea/msigdb/cards/GO_NEGATIVE_REGULATION_OF_TELOMERE_MAINTENANCE_VIA_TELOMERASE	12	0.64306	0.981969	1	1	ACD,GNL3L,HNRNPA1,HNRNPC,HNRNPU,NAT10,PIF1,PINX1,PML,SRC,TERF1,TINF2
GO:PLATELET_ACTIVATION	http://www.broadinstitute.org/gsea/msigdb/cards/GO_PLATELET_ACTIVATION	138	0.64316	0.981969	1	1	ACTB,ACTG1,ACTN1,ADAMTS13,ADRA2A,ADRA2B,ADRA2C,AKT1,ARRB1,ARRB2,AXL,BLOC1S3,C1GALT1C1,C6orf25,CD40,CD40LG,CD9,CLEC1B,CLIC1,COL1A1,COL1A2,COL3A1,CSRP1,DGKA,DGKB,DGKD,DGKE,DGKG,DGKH,DGKI,DGKQ,DGKZ,ENTPD2,F2,F2R,F2RL2,F2RL3,F5,F8,FCER1G,FERMT3,FGA,FGB,FGG,FIBP,FLNA,FYN,FZD6,GAS6,GATA1,GNA11,GNA12,GNA13,GNA14,GNA15,GNAQ,GNAS,GNB1,GNG2,GP1BA,GP1BB,GP5,GP6,GP9,HBB,HRG,HSPB1,IL6,ILK,ITGA2B,ITGB3,ITPR1,ITPR2,ITPR3,LAT,LCK,LCP2,LYN,MAPK1,MAPK3,MERTK,METAP1,MYH9,MYL12A,MYL9,P2RX1,P2RY1,P2RY12,PDGFRA,PDPK1,PDPN,PF4,PF4V1,PIK3CA,PIK3CB,PIK3CG,PIK3R1,PIK3R5,PIK3R6,PLCG2,PLEK,PLSCR1,PRKCA,PRKCB,PRKCD,PRKCE,PRKCG,PRKCH,PRKCQ,PTPN11,RAC1,RAC2,RAF1,RAP2B,RHOA,RHOB,RHOG,SAA1,SLC7A11,SRC,SRF,STXBP1,STXBP3,SYK,TLN1,TREML1,TRPC3,TRPC6,TRPC7,TSPAN32,TYRO3,VAV1,VAV2,VAV3,VCL,VWF,WNT3A,YWHAZ
GO:HYDROGEN_PEROXIDE_METABOLIC_PROCESS	http://www.broadinstitute.org/gsea/msigdb/cards/GO_HYDROGEN_PEROXIDE_METABOLIC_PROCESS	30	0.64357	0.982065	1	1	APOA4,CAT,CYBA,CYBB,CYP1A1,CYP1A2,DUOX1,DUOX2,DUOXA1,DUOXA2,EPX,GPX1,GPX3,HBA1,HBA2,HBB,LPO,MAOB,MPO,NOX1,PARK7,PRDX1,PRDX2,PRDX3,PRDX5,PRDX6,PXDN,PXDNL,SOD1,TPO
GO:HISTONE_METHYLTRANSFERASE_ACTIVITY_H3_K4_SPECIFIC_	http://www.broadinstitute.org/gsea/msigdb/cards/GO_HISTONE_METHYLTRANSFERASE_ACTIVITY_H3_K4_SPECIFIC_	13	0.64375	0.982065	1	1	ASH1L,ASH2L,CXXC1,DPY30,DYDC1,DYDC2,RBBP5,SETD1A,SETD1B,SETD3,SETMAR,WDR5,WDR82
GO:POST_EMBRYONIC_MORPHOGENESIS	http://www.broadinstitute.org/gsea/msigdb/cards/GO_POST_EMBRYONIC_MORPHOGENESIS	12	0.64387	0.982065	1	1	ATRX,BAK1,BAX,BCL2L11,CCDC66,DSCAM,EFEMP1,FBN1,GNAS,MFAP2,MYO7A,NKX2-3
GO:CELL_TRAILING_EDGE	http://www.broadinstitute.org/gsea/msigdb/cards/GO_CELL_TRAILING_EDGE	11	0.64417	0.982065	1	1	EZR,FLOT1,FLOT2,ICAM2,MSN,MYH9,PIP5K1B,PIP5K1C,PSTPIP1,SELPLG,SPN
GO:NEGATIVE_REGULATION_OF_BEHAVIOR	http://www.broadinstitute.org/gsea/msigdb/cards/GO_NEGATIVE_REGULATION_OF_BEHAVIOR	17	0.64462	0.982065	1	1	ADA,ADORA1,ARRDC3,CRH,CRHR2,DRD1,DRD2,ESR2,GHRL,INS,MC4R,NPY2R,PTGER3,PTGER4,RETN,TRH,UCN
GO:TAU_PROTEIN_KINASE_ACTIVITY	http://www.broadinstitute.org/gsea/msigdb/cards/GO_TAU_PROTEIN_KINASE_ACTIVITY	12	0.64475	0.982065	1	1	BRSK1,BRSK2,CDK5,CSNK1D,GSK3A,GSK3B,MARK1,MARK2,MARK4,PHKG1,PHKG2,PRKAA1
GO:TRNA_METHYLATION	http://www.broadinstitute.org/gsea/msigdb/cards/GO_TRNA_METHYLATION	21	0.64512	0.982065	1	1	ALKBH8,C9orf156,FTSJ1,HSD17B10,KIAA1456,LCMT2,METTL1,METTL2A,METTL2B,NSUN2,TARBP1,TRDMT1,TRMT1,TRMT11,TRMT112,TRMT1L,TRMT5,TRMT6,TRMT61A,TRMT61B,WDR4
GO:PHOSPHOLIPASE_C_ACTIVITY	http://www.broadinstitute.org/gsea/msigdb/cards/GO_PHOSPHOLIPASE_C_ACTIVITY	30	0.64518	0.982065	1	1	ADORA1,BDKRB2,CASR,CCKBR,CCL5,CCR1,CCR5,CHRM1,CHRM3,CHRM5,EDNRA,F2RL2,NOTUM,PDIA3,PLCB1,PLCB2,PLCB3,PLCB4,PLCD1,PLCD3,PLCD4,PLCE1,PLCG1,PLCG2,PLCH1,PLCH2,PLCL1,PLCL2,PLCZ1,PLD4
BIOCARTA:VEGF_PATHWAY	http://www.broadinstitute.org/gsea/msigdb/cards/BIOCARTA_VEGF_PATHWAY	29	0.64519	0.982065	1	1	ARNT,EIF1,EIF1AX,EIF2B1,EIF2B2,EIF2B3,EIF2B4,EIF2B5,EIF2S1,EIF2S2,EIF2S3,ELAVL1,FLT1,FLT4,HIF1A,HRAS,KDR,NOS3,PIK3CA,PIK3CG,PIK3R1,PLCG1,PRKCA,PRKCB,PTK2,PXN,SHC1,VEGFA,VHL
REACTOME:DEFENSINS	http://www.broadinstitute.org/gsea/msigdb/cards/REACTOME_DEFENSINS	35	0.64519	0.982065	1	1	ART1,CCR2,CCR6,CD4,DEFA1,DEFA1B,DEFA3,DEFA4,DEFA5,DEFA6,DEFB1,DEFB108B,DEFB110,DEFB112,DEFB113,DEFB114,DEFB115,DEFB116,DEFB118,DEFB119,DEFB121,DEFB123,DEFB124,DEFB125,DEFB126,DEFB127,DEFB128,DEFB129,DEFB131,DEFB132,DEFB134,DEFB135,DEFB136,TLR1,TLR2
GO:BASAL_PART_OF_CELL	http://www.broadinstitute.org/gsea/msigdb/cards/GO_BASAL_PART_OF_CELL	48	0.64521	0.982065	1	1	ADCY10,AGER,ANK3,AQP1,AQP5,BMPR2,CAV1,CD34,CEACAM1,CLASP1,CLASP2,CLCA2,CLDN11,DOCK7,DST,EDN1,ERBB2IP,FAP,GCK,GKN2,HFE,HOMER3,ITGA1,ITGA2,ITGA6,ITGA9,KCNQ4,LDLRAP1,MET,MUC20,MYO1A,MYO1C,OSCP1,OTOF,P2RY12,PHLDB2,PKD2,PRCP,RAPGEF3,SHROOM4,SLC11A2,SLC16A8,SLC23A1,SLC23A2,SLC27A5,TACSTD2,TEK,TF
GO:HELICASE_ACTIVITY	http://www.broadinstitute.org/gsea/msigdb/cards/GO_HELICASE_ACTIVITY	146	0.64522	0.982065	1	1	ANXA1,ASCC3,ATRX,BLM,BRIP1,BTAF1,C10orf2,CDC45,CHD1,CHD2,CHD3,CHD4,CHD5,CHD6,CHD7,CHD8,CHD9,DDX1,DDX10,DDX11,DDX17,DDX18,DDX19A,DDX19B,DDX20,DDX21,DDX23,DDX24,DDX25,DDX27,DDX28,DDX31,DDX39A,DDX39B,DDX3X,DDX4,DDX41,DDX42,DDX43,DDX46,DDX47,DDX49,DDX50,DDX51,DDX52,DDX53,DDX54,DDX55,DDX56,DDX58,DDX59,DDX6,DDX60,DDX60L,DHX15,DHX16,DHX29,DHX30,DHX32,DHX33,DHX34,DHX35,DHX36,DHX37,DHX38,DHX40,DHX57,DHX58,DHX8,DHX9,DICER1,DNA2,DQX1,EIF4A1,EIF4A2,EIF4A3,EIF4B,EP400,ERCC2,ERCC3,ERCC6,ERCC6L,ERCC8,FANCM,FBXO18,G3BP1,GINS1,GINS2,GINS4,GTF2F2,GTF2H4,HELB,HELLS,HELQ,HELZ,HFM1,HLTF,IFIH1,IGHMBP2,INO80,MCM2,MCM3,MCM4,MCM5,MCM6,MCM7,MCM8,MCM9,MOV10,MOV10L1,MRE11A,NAV2,NBN,PIF1,RAD50,RAD54B,RAD54L,RAD54L2,RECQL,RECQL4,RECQL5,RTEL1,RUVBL1,RUVBL2,SETX,SHPRH,SKIV2L,SKIV2L2,SMARCA1,SMARCA2,SMARCA4,SMARCA5,SMARCAD1,SMARCAL1,SNRNP200,SRCAP,SUPV3L1,TDRD12,TDRD9,TTF2,UPF1,WRN,XRCC5,XRCC6,YTHDC2,ZRANB3
GO:CELLULAR_RESPONSE_TO_ESTROGEN_STIMULUS	http://www.broadinstitute.org/gsea/msigdb/cards/GO_CELLULAR_RESPONSE_TO_ESTROGEN_STIMULUS	39	0.64561	0.982065	1	1	AIFM1,BCAS3,CCDC62,CCNA2,CRHBP,EGFR,ESR1,ESR2,FAS,H2AFZ,HNRNPD,IGF1,IL10,ITGA2,KAT5,MDM2,MSX2,MYOD1,MYOG,NCOA3,NEFH,NRIP1,PAWR,PELP1,PPARGC1A,RAMP3,RARA,RUVBL2,SERPINB9,SFR1,SFRP1,SRD5A1,SSTR1,SSTR2,SSTR3,TRIM24,UGT3A2,WBP2,ZNF703
GO:3_UTR_MEDIATED_MRNA_STABILIZATION	http://www.broadinstitute.org/gsea/msigdb/cards/GO_3_UTR_MEDIATED_MRNA_STABILIZATION	10	0.64563	0.982065	1	1	ANGEL2,ELAVL1,HNRNPA0,HNRNPC,MAPK14,MYD88,RBM38,TARDBP,TIRAP,ZFP36
GO:POSITIVE_REGULATION_OF_NEUROTRANSMITTER_TRANSPORT	http://www.broadinstitute.org/gsea/msigdb/cards/GO_POSITIVE_REGULATION_OF_NEUROTRANSMITTER_TRANSPORT	14	0.64575	0.982065	1	1	DRD2,DRD4,DTNBP1,NLGN1,PARK2,PTGER4,RAB3B,RAB3GAP1,SNCA,SPHK1,STX1B,TACR2,UNC13A,UNC13B
GO:MAP_KINASE_ACTIVITY	http://www.broadinstitute.org/gsea/msigdb/cards/GO_MAP_KINASE_ACTIVITY	13	0.6458	0.982065	1	1	MAPK1,MAPK10,MAPK11,MAPK12,MAPK13,MAPK14,MAPK3,MAPK4,MAPK6,MAPK7,MAPK8,MAPK9,NLK
GO:REGULATION_OF_CHROMOSOME_ORGANIZATION	http://www.broadinstitute.org/gsea/msigdb/cards/GO_REGULATION_OF_CHROMOSOME_ORGANIZATION	264	0.64584	0.982065	1	1	ACD,AKAP8,AKAP8L,ANAPC10,ANAPC11,ANAPC4,ANKRD32,APC,ARRB1,ASF1A,ATAD2,ATAD2B,ATG5,ATM,ATR,ATRX,AURKB,AUTS2,AXIN2,BCL6,BCOR,BECN1,BRCA1,BRD7,BUB1,BUB1B,BUB3,C6orf89,CAMK1,CAMK2D,CCNB1,CCT2,CCT3,CCT4,CCT5,CCT6A,CCT7,CCT8,CDC23,CDC26,CDC27,CDC45,CDC6,CDCA5,CDK9,CENPE,CENPF,CENPV,CHEK1,CHTOP,CSNK2A1,CSNK2A2,CTBP1,CTC1,CTCF,CTCFL,CTNNB1,CTR9,CUL3,DAXX,DHX36,DKC1,DLGAP5,DNMT1,DNMT3B,DPPA2,DUSP1,DYNC1LI1,EED,EID1,EP300,ERCC1,ERCC4,ESPL1,FAM178A,FBXO5,FLCN,FOXP3,GATA2,GATA3,GCG,GEN1,GFI1,GFI1B,GNL3,GNL3L,GOLGA2,GORASP1,H2AFY,HDAC5,HDAC8,HIST1H1B,HMBOX1,HMGA1,HNRNPA1,HNRNPC,HNRNPU,IL1B,ISL1,IWS1,JARID2,JDP2,KAT2A,KAT2B,KDM1A,KDM3A,KDM4A,KDM5A,KLHL22,LCMT1,LIF,LIG4,MAD1L1,MAD2L1,MAD2L2,MAP1S,MAP2K7,MAP3K4,MAPK1,MAPK3,MAPK8,MAPKAPK5,MCRS1,MECP2,MIER1,MOS,MRE11A,MTF2,MTHFR,MUC1,MYB,MYC,MYOCD,NAP1L2,NAT10,NBN,NEK2,NEK6,NEK7,NIPBL,NOC2L,NOS1,NSD1,NSMCE2,OBFC1,OGT,OTUB1,PADI2,PAF1,PARP1,PAX5,PAX7,PAXIP1,PCID2,PHF1,PHF19,PHF2,PHF8,PIF1,PIH1D1,PINX1,PIWIL2,PKIB,PLK1,PML,PNKP,POT1,POU5F1,PPARGC1A,PRDM12,PRKCQ,PRKD1,PRKD2,PSMG2,PTEN,PTTG1,PTTG2,PYGO2,RAB1A,RAD50,RAPGEF3,RB1,RNF20,RNF4,RNF40,RPS6KA4,RPS6KA5,RTEL1,RTF1,RUVBL2,SART3,SENP6,SET,SETD7,SETDB1,SETMAR,SFPQ,SHCBP1L,SIN3A,SIRT1,SKI,SLX1A,SLX1B,SLX4,SMAD4,SMARCB1,SMC5,SMG5,SMG6,SNAI2,SNCA,SNW1,SPI1,SPTY2D1,SRC,SREBF1,SUPT6H,TADA2A,TADA2B,TADA3,TAF7,TAL1,TCP1,TEN1,TERF1,TERF2,TERF2IP,TET1,TEX14,TGFB1,TINF2,TLK1,TLK2,TNKS,TNKS2,TP53,TPR,TRIM28,TRIP12,TRPS1,TTK,TWIST1,UBE2B,UBE2C,UBE2N,UBR5,UCN,UHRF2,USP44,USP7,VEGFA,WAPAL,WBP2,WDR61,WRAP53,XBP1,XRCC3,XRCC5,ZNF207,ZNF304,ZNF335,ZNF451,ZNHIT1,ZW10
GO:RESPONSE_TO_AMMONIUM_ION	http://www.broadinstitute.org/gsea/msigdb/cards/GO_RESPONSE_TO_AMMONIUM_ION	50	0.64597	0.982065	1	1	ABL1,ADRBK1,ADSS,AGRN,AIF1,ASS1,CCL5,CCNA2,CDK5R1,CHRM1,CHRM2,CHRM3,CHRM4,CHRM5,CRH,CRHBP,DIAPH1,DNM2,GABRA1,GABRB1,GABRB2,GABRB3,GABRG2,GNA11,GNA15,GNAI2,GNAQ,GNB1,GSK3B,HCN3,HDAC2,HNRNPD,HRH1,HRH3,HRH4,HTR2B,ID1,KCNC2,LRRK2,OPRM1,PARK2,PLAU,PLCB1,PPP1R9B,PTAFR,RGS10,RGS8,SIN3A,SLC18A2,SLC34A1
GO:CELLULAR_RESPONSE_TO_ESTRADIOL_STIMULUS	http://www.broadinstitute.org/gsea/msigdb/cards/GO_CELLULAR_RESPONSE_TO_ESTRADIOL_STIMULUS	29	0.6462	0.982065	1	1	AIFM1,CCDC62,CCNA2,CRHBP,EGFR,ESR1,ESR2,H2AFZ,HNRNPD,IGF1,IL10,ITGA2,KAT5,MSX2,MYOD1,MYOG,NCOA3,NEFH,NRIP1,PAWR,PPARGC1A,RAMP3,RUVBL2,SFRP1,SRD5A1,SSTR1,SSTR2,SSTR3,ZNF703
GO:SPERM_EGG_RECOGNITION	http://www.broadinstitute.org/gsea/msigdb/cards/GO_SPERM_EGG_RECOGNITION	43	0.64621	0.982065	1	1	ACR,ADAM2,ADAM20,ADAM21,ADAM30,ATP8B3,B4GALT1,CATSPER1,CATSPER2,CATSPER3,CATSPER4,CATSPERB,CATSPERG,CCT2,CCT3,CCT4,CCT5,CCT7,CCT8,CLGN,CRISP1,FETUB,FOLR4,GLIPR1L1,HSPA1L,HVCN1,IZUMO1,KCNU1,OVGP1,PCSK4,POMZP3,PRSS37,SPA17,SPACA3,SPAM1,TCP1,UBAP2L,ZP1,ZP2,ZP3,ZP4,ZPBP,ZPBP2
NEURONAL_ARC	https://www.ncbi.nlm.nih.gov/pubmed/22083728	26	0.64634	0.982065	1	1	ACTN4,ARF5,ATP1A1,ATP1A3,ATP1B1,BAIAP2,CAMK2A,CRMP1,DLG1,DLG2,DLG4,DLGAP1,DLGAP2,DPYSL2,GLUD1,GLUL,GRIN1,HSPA8,IQSEC1,IQSEC2,MBP,PLP1,SLC25A3,SLC25A4,SLC25A5,STXBP1
GO:POSITIVE_REGULATION_OF_HEART_CONTRACTION	http://www.broadinstitute.org/gsea/msigdb/cards/GO_POSITIVE_REGULATION_OF_HEART_CONTRACTION	35	0.64668	0.982065	1	1	ACE2,ADA,ADM,ADRA1A,ADRB1,ADRB2,ATP1A1,ATP2A2,AVPR1A,CHGA,CRHR2,CTGF,EDN1,EDN2,EDN3,GSK3A,HEY2,HRC,HSP90AA1,KCNQ1,NKX2-5,NOS1AP,NPPA,PDE4D,RGS2,RNF207,RYR2,SCN3B,SLC1A1,TACR3,TGFB2,TPM1,TRPM4,UCN,UTS2
GO:HISTONE_H3_K9_MODIFICATION	http://www.broadinstitute.org/gsea/msigdb/cards/GO_HISTONE_H3_K9_MODIFICATION	13	0.64669	0.982065	1	1	ARID4A,ARID4B,CRTC2,EHMT1,EHMT2,KAT2B,KDM3A,PRDM5,SETDB2,SIRT1,SIRT6,SUV39H1,SUV39H2
GO:ERAD_PATHWAY	http://www.broadinstitute.org/gsea/msigdb/cards/GO_ERAD_PATHWAY	70	0.64671	0.982065	1	1	ANKZF1,ATXN3,AUP1,BAG6,BRSK2,CCDC47,DERL1,DERL2,DERL3,DNAJB2,DNAJB9,DNAJC10,EDEM1,EDEM2,EDEM3,ERLEC1,ERLIN1,ERLIN2,FAF2,FBXO2,FBXO6,FOXRED2,GET4,HM13,HSP90B1,HSPA5,JKAMP,KIAA0368,MAN1B1,MARCH6,NPLOC4,OS9,PARK2,PSMC1,PSMC2,PSMC3,PSMC4,PSMC5,PSMC6,RHBDD1,RNF103,RNF121,RNF139,RNF175,RNF185,RNF5,SDF2L1,SEC61B,SEL1L,STT3B,STUB1,SYVN1,TMEM129,TMEM67,TMUB1,TOR1A,TRIM13,TRIM25,UBE2G2,UBE2J1,UBE2J2,UBQLN1,UBQLN2,UBXN4,UFD1L,USP13,USP19,VCP,WFS1,YOD1
REACTOME:SEMA3A_PLEXIN_REPULSION_SIGNALING_BY_INHIBITING_INTEGRIN_ADHESION	http://www.broadinstitute.org/gsea/msigdb/cards/REACTOME_SEMA3A_PLEXIN_REPULSION_SIGNALING_BY_INHIBITING_INTEGRIN_ADHESION	13	0.64675	0.982065	1	1	FARP2,FES,FYN,NRP1,PIP5K1C,PLXNA1,PLXNA2,PLXNA3,RAC1,RND1,RRAS,SEMA3A,TLN1
GO:RNA_POLYMERASE_ACTIVITY	http://www.broadinstitute.org/gsea/msigdb/cards/GO_RNA_POLYMERASE_ACTIVITY	38	0.64677	0.982065	1	1	CD3EAP,CRCP,MED20,MED21,POLA1,POLR1A,POLR1B,POLR1C,POLR1D,POLR1E,POLR2A,POLR2B,POLR2D,POLR2E,POLR2F,POLR2G,POLR2H,POLR2I,POLR2J,POLR2J2,POLR2K,POLR2L,POLR3A,POLR3B,POLR3D,POLR3E,POLR3F,POLR3G,POLR3H,POLR3K,POLRMT,PRIM1,PRIM2,RPAP1,TERT,TRNT1,TWISTNB,ZNRD1
GO:RRNA_METABOLIC_PROCESS	http://www.broadinstitute.org/gsea/msigdb/cards/GO_RRNA_METABOLIC_PROCESS	242	0.6469	0.982065	1	1	ABT1,BMS1,BYSL,C1D,C7orf60,CDKN2A,CHD7,CIRH1A,CSNK1D,CSNK1E,DCAF13,DDX21,DDX27,DDX47,DDX49,DDX51,DDX52,DDX56,DEDD2,DHX37,DIEXF,DIMT1,DIS3,DIS3L,DIS3L2,DKC1,DROSHA,EBNA1BP2,EIF4A3,EIF6,ERI1,ERI2,ERI3,ERN2,EXOSC1,EXOSC10,EXOSC2,EXOSC3,EXOSC5,EXOSC6,EXOSC7,EXOSC8,EXOSC9,FAU,FBL,FBLL1,FCF1,FRG1,FTSJ2,FTSJ3,GAR1,GEMIN4,GTF2H5,HEATR1,IMP3,IMP4,ISG20,ISG20L2,KRR1,LAS1L,LSM6,LTV1,MAK16,METTL15,METTL16,MPHOSPH10,MPHOSPH6,MRM1,MRPS11,MRPS9,MRTO4,MTERFD2,NAF1,NAT10,NGDN,NHP2,NHP2L1,NOB1,NOC4L,NOL11,NOL6,NOL8,NOL9,NOLC1,NOP10,NOP14,NOP2,NOP56,NOP58,NPM3,NSA2,NSUN3,NSUN4,PA2G4,PAPD5,PDCD11,PELP1,PES1,PIN4,PNO1,POP4,PWP2,RBFA,RCL1,RIOK1,RIOK2,RIOK3,RNASEL,RNMTL1,RPF1,RPF2,RPL10,RPL10A,RPL11,RPL12,RPL13,RPL13A,RPL14,RPL15,RPL17,RPL18,RPL18A,RPL19,RPL21,RPL22,RPL23,RPL23A,RPL24,RPL26,RPL26L1,RPL27,RPL27A,RPL28,RPL29,RPL3,RPL30,RPL31,RPL32,RPL34,RPL35,RPL35A,RPL36,RPL36A,RPL37,RPL37A,RPL38,RPL39,RPL3L,RPL4,RPL41,RPL5,RPL6,RPL7,RPL7A,RPL7L1,RPL8,RPL9,RPLP0,RPLP1,RPLP2,RPP14,RPP21,RPP25,RPP30,RPP38,RPP40,RPS10,RPS11,RPS12,RPS13,RPS14,RPS15,RPS15A,RPS16,RPS18,RPS2,RPS20,RPS21,RPS23,RPS24,RPS25,RPS26,RPS27,RPS27A,RPS27L,RPS28,RPS29,RPS3,RPS3A,RPS4X,RPS5,RPS6,RPS7,RPS8,RPS9,RPSA,RRNAD1,RRP1,RRP1B,RRP36,RRP7A,RRP8,RRP9,RRS1,SART1,SBDS,SENP3,SIRT1,SKIV2L2,SLFN14,SRFBP1,SUV39H1,TBL3,TEX10,TFB1M,TFB2M,THUMPD1,TRMT112,TSR1,TSR2,UBA52,UTP11L,UTP14A,UTP14C,UTP15,UTP18,UTP20,UTP23,UTP3,UTP6,WBP11,WDR12,WDR18,WDR3,WDR36,WDR43,WDR46,WDR55,WDR75,XRN1,XRN2,YBEY
REACTOME:HS_GAG_DEGRADATION	http://www.broadinstitute.org/gsea/msigdb/cards/REACTOME_HS_GAG_DEGRADATION	20	0.64701	0.982065	1	1	AGRN,GLB1,GPC1,GPC2,GPC3,GPC4,GPC5,GPC6,GUSB,HPSE,HPSE2,HSPG2,IDS,IDUA,NAGLU,SDC1,SDC2,SDC3,SDC4,SGSH
GO:MEMBRANE_DEPOLARIZATION_DURING_ACTION_POTENTIAL	http://www.broadinstitute.org/gsea/msigdb/cards/GO_MEMBRANE_DEPOLARIZATION_DURING_ACTION_POTENTIAL	39	0.64719	0.982065	1	1	ANK2,ATP1A2,CACNA1A,CACNA1B,CACNA1C,CACNA1D,CACNA1E,CACNA1F,CACNA1G,CACNA1H,CACNA1I,CACNA1S,CACNA2D1,CACNB2,CATSPER1,CATSPER2,CATSPER3,CATSPER4,KCNH2,KCNJ2,NALCN,SCN10A,SCN11A,SCN1A,SCN1B,SCN2A,SCN2B,SCN3A,SCN3B,SCN4A,SCN4B,SCN5A,SCN7A,SCN8A,SCN9A,SLC8A1,TPCN1,TPCN2,YWHAH
GO:POSITIVE_REGULATION_OF_CELL_CYCLE_G2_M_PHASE_TRANSITION	http://www.broadinstitute.org/gsea/msigdb/cards/GO_POSITIVE_REGULATION_OF_CELL_CYCLE_G2_M_PHASE_TRANSITION	18	0.64732	0.982065	1	1	APP,BRD4,CCND1,CDC7,CDK4,DBF4B,NPM1,PBX1,PHOX2B,RAB11A,RAD51B,RAD51C,RCC2,SIN3A,SMARCD3,STOX1,VPS4B,WNT10B
GO:INNER_EAR_RECEPTOR_CELL_DEVELOPMENT	http://www.broadinstitute.org/gsea/msigdb/cards/GO_INNER_EAR_RECEPTOR_CELL_DEVELOPMENT	35	0.64738	0.982065	1	1	ATP2B2,ATP8B1,CDH23,CLIC5,CTHRC1,DFNB31,FAT4,FGFR1,FZD2,GABRA5,GABRB2,GABRB3,GRXCR1,HES1,HES5,LHFPL5,LRTOMT,MKS1,MYO7A,NAGLU,PAFAH1B1,PDZD7,RAC1,SCRIB,SDC4,SEC24B,SLC4A7,SLC9A3R1,SLITRK6,SOD1,STRC,TMC1,USH1G,VANGL2,WDPCP
GO:TRNA_BINDING	http://www.broadinstitute.org/gsea/msigdb/cards/GO_TRNA_BINDING	42	0.64773	0.982134	1	1	AARS,AARS2,AARSD1,AIMP1,ALKBH8,CARS,CTU1,CTU2,DARS2,EARS2,EEF1A1,EEFSEC,EIF2A,EIF2AK4,FARS2,FARSA,IFIT5,IGHMBP2,KARS,MARS,METTL1,NSUN2,PSTK,PTCD1,RARS,RPL35A,SEPSECS,SLFN11,SSB,TERT,THG1L,TRMT1,TRMT11,TRMT1L,TRMU,TRNT1,TYW5,XPO5,XPOT,YARS,YARS2,YRDC
GO:SOLUTE_SODIUM_SYMPORTER_ACTIVITY	http://www.broadinstitute.org/gsea/msigdb/cards/GO_SOLUTE_SODIUM_SYMPORTER_ACTIVITY	49	0.64782	0.982134	1	1	SLC10A1,SLC10A2,SLC10A3,SLC10A4,SLC10A5,SLC10A6,SLC13A3,SLC13A5,SLC1A1,SLC1A2,SLC1A3,SLC1A4,SLC1A5,SLC1A6,SLC1A7,SLC20A1,SLC23A1,SLC23A2,SLC28A1,SLC28A2,SLC28A3,SLC32A1,SLC38A1,SLC5A1,SLC5A2,SLC5A3,SLC5A4,SLC5A5,SLC5A6,SLC5A7,SLC5A9,SLC6A1,SLC6A11,SLC6A12,SLC6A13,SLC6A14,SLC6A15,SLC6A16,SLC6A17,SLC6A18,SLC6A19,SLC6A20,SLC6A3,SLC6A4,SLC6A5,SLC6A6,SLC6A7,SLC6A8,SLC6A9
GO:INTRACELLULAR_ESTROGEN_RECEPTOR_SIGNALING_PATHWAY	http://www.broadinstitute.org/gsea/msigdb/cards/GO_INTRACELLULAR_ESTROGEN_RECEPTOR_SIGNALING_PATHWAY	20	0.64785	0.982134	1	1	ARID1A,CARM1,DDX54,DEFA1,DEFA1B,DEFA3,EGLN2,ESR1,ESR2,NCOA6,PADI2,POU4F2,PPARGC1B,RBFOX2,RBM14,SAFB,SRC,TADA3,TAF7,TRIP4
GO:RESPONSE_TO_PURINE_CONTAINING_COMPOUND	http://www.broadinstitute.org/gsea/msigdb/cards/GO_RESPONSE_TO_PURINE_CONTAINING_COMPOUND	156	0.64809	0.982134	1	1	AACS,AANAT,ADIPOQ,ADSS,AGXT,AKAP1,AKAP6,AKAP7,AKAP9,ALDH3A1,ALDOB,APEX1,APP,AQP1,AQP8,AREG,ASPH,ASS1,ATP7B,BIRC2,BRAF,BSG,CAD,CARM1,CASP1,CASQ2,CCL2,CCNE1,CDK2,CDO1,CFTR,CIB2,CITED1,CNGA3,COL1A1,CPS1,CREM,CRHBP,CYP17A1,DGKQ,DHODH,DNMT1,DNMT3B,DUOX1,DUOX2,DUSP1,EEF2K,EP300,EZR,FOS,FOSB,FOSL1,FOXM1,GPD1,GSTM2,HCN1,HCN2,HCN3,HCN4,HDAC2,HIF1A,HMGCS1,HMGCS2,HNF4A,HSP90B1,IGF1,IGFBP5,IL1B,IL6,INPP5K,ITPR2,ITPR3,JUN,JUNB,JUND,KCNE1,KCNJ11,KCNQ1,LDHA,MMP19,NDUFS4,NME1,NOX4,OXT,P2RX1,P2RX2,P2RX3,P2RX4,P2RX5,P2RX6,P2RX7,P2RY11,P2RY12,P2RY2,PANX1,PAX4,PDE2A,PDE3A,PDE4D,PDXP,PENK,PER1,PFKFB1,PIK3CG,PKLR,PLA2G5,PPARG,PPARGC1A,PPARGC1B,PPP1R15A,PRKAA1,PTAFR,PTEN,PTGS2,PTK2B,PTPRN,PYGM,RAP1A,RAP1B,RAPGEF1,RAPGEF2,RAPGEF3,RELA,REN,RYR1,RYR2,RYR3,SDC1,SDC2,SELL,SEPN1,SLC26A3,SLC26A6,SLC5A5,SLC6A1,SLC6A3,SLC6A4,SLC8A1,SLC8A3,SOD1,SPARC,SPHK1,SRD5A1,SREBF1,SSH1,STAR,STAT1,STC1,TEK,THBD,TRPC3,TRPV1,TYR,VGF,WNT10B,WT1
GO:NEGATIVE_REGULATION_OF_ORGANELLE_ORGANIZATION	http://www.broadinstitute.org/gsea/msigdb/cards/GO_NEGATIVE_REGULATION_OF_ORGANELLE_ORGANIZATION	368	0.64817	0.982134	1	1	ACAA2,ACD,ADD1,AKT1,ANKRD27,APC,APC2,ARAP1,ARFGEF1,ARHGAP6,ARHGEF10,ARHGEF2,ARRB2,ASF1A,ASPM,ATAD2,ATAD2B,ATG5,ATM,ATRX,AURKA,AURKAIP1,AURKB,AURKC,AVIL,AVP,BAG4,BBS4,BCL2L1,BCOR,BIRC2,BIRC3,BIRC5,BIRC7,BIRC8,BMP4,BMP7,BNIP3,BRCA1,BUB1,BUB1B,BUB3,C12orf5,C15orf38,C16orf45,CAPG,CAPZA1,CAPZA2,CAPZA3,CAPZB,CAV3,CCNB1,CCNF,CDC14A,CDK5RAP2,CENPF,CEP120,CEP192,CEP63,CEP72,CHD3,CHD4,CHEK1,CHEK2,CHMP2A,CHMP4A,CHMP4B,CIB1,CKAP2,CKAP5,CLASP1,CLASP2,CLIP3,CORO1A,CORO1B,CSNK1D,CSNK2A1,CSNK2A2,CTBP1,DCTN2,DLC1,DLG1,DMRT1,DNMT1,DNMT3B,DYNC1H1,EML1,EML2,EPS8,ERCC1,ERCC4,ESPL1,ESPN,EVI5L,EZR,FAM175B,FBXO43,FBXO5,FEZ1,FEZ2,FGF13,FHOD3,FKBP4,FLCN,FLNA,FOXP3,FRMD7,FXN,GAS2L1,GAS2L2,GMFB,GMFG,GNL3L,GOLGA2,GPSM2,GPX1,GSN,H2AFY,HAUS1,HAUS2,HAUS3,HAUS4,HAUS5,HAUS6,HAUS7,HAUS8,HDAC3,HDAC6,HGF,HMGA1,HNRNPA1,HNRNPC,HNRNPU,HORMAD1,HSPA1A,IGF1,INO80,INPP5J,INPP5K,INSIG1,JARID2,KANK1,KDM1A,KDM3A,KDM4A,KDM5A,KIAA0196,KIAA0226,KIAA1377,KIF11,KIF23,KIF2A,KIF3B,KIF4A,KIF4B,KIFC1,KLHL22,KPNB1,LIF,LIG3,LIMA1,LMNA,LMOD1,LMOD2,LMOD3,LRRK2,LZTS2,MAD1L1,MAD2L1,MAD2L2,MAP1A,MAP4,MAP6D1,MAP9,MAPRE1,MCRS1,MDM1,MECP2,MID1,MID1IP1,MKKS,MLH1,MOS,MPV17L,MSH2,MTBP,MTF2,MTM1,MUL1,MYADM,MYBL2,MYH9,MYOC,NANOS2,NAT10,NBN,NCOR1,NDC80,NEK2,NEK6,NEK7,NLRC4,NME6,NOC2L,NOL3,NPM1,NUBP1,OFD1,OMA1,OPA1,OSM,OTUB1,PARK2,PARL,PARP1,PATL2,PAX5,PCNT,PFN1,PFN2,PFN4,PHF1,PHF2,PHF23,PHF8,PHLDB2,PIBF1,PICK1,PID1,PIF1,PIH1D1,PINK1,PINX1,PLEKHH2,PLK1,PLK2,PML,PPARGC1A,PPFIA1,PPIF,PPP1R9A,PPP2R1A,PPP2R4,PRC1,PRELID1,PRKAR1A,PRKCD,PSMD10,PSMG2,PTTG1,PTTG2,RAB11A,RACGAP1,RAD1,RAD50,RAN,RANBP1,RBM14,RCC1,RDX,RGS14,RHOA,RPS3,RPS6KA2,RTEL1,S1PR1,SBDS,SCFD1,SCIN,SET,SETMAR,SGK1,SHANK1,SHANK3,SIAH3,SIN3A,SIRT1,SIRT4,SKI,SLC25A5,SLIT2,SMARCB1,SMC1A,SMC3,SMG6,SNCA,SPAG5,SPAST,SPC25,SPI1,SPICE1,SPTA1,SPTAN1,SPTB,SPTBN1,SPTBN2,SPTBN4,SPTBN5,SRC,STARD9,STIL,STMN1,STMN2,SUN2,SUPT6H,SWAP70,SYT4,TACSTD2,TAF7,TBC1D30,TBC1D4,TBC1D7,TBCD,TCHP,TERF1,TERF2,TERF2IP,TET1,TEX14,TINF2,TMEFF2,TMEM67,TMOD1,TMOD2,TMOD3,TMOD4,TNKS,TNKS2,TOM1L1,TOM1L2,TPR,TPX2,TRIAP1,TRIM37,TRIM54,TRIM9,TRIOBP,TRIP12,TSPO,TTK,TUBB,TUBB1,TUBG1,TUBGCP2,TUBGCP3,TUBGCP4,TUBGCP6,TWF1,TWF2,TWIST1,UBE2B,UBQLN1,UBQLN4,UBR5,UCN,UVRAG,VAT1,VIL1,VILL,VPS13C,WAPAL,WASF2,WDR62,XIAP,XRCC5,ZNF207,ZNF451,ZW10
REACTOME:PURINE_SALVAGE	http://www.broadinstitute.org/gsea/msigdb/cards/REACTOME_PURINE_SALVAGE	13	0.64823	0.982134	1	1	ADA,ADAL,ADK,AMPD1,AMPD2,AMPD3,APRT,DCK,DGUOK,GMPR,GMPR2,HPRT1,PNP
GO:NEGATIVE_REGULATION_OF_TOLL_LIKE_RECEPTOR_SIGNALING_PATHWAY	http://www.broadinstitute.org/gsea/msigdb/cards/GO_NEGATIVE_REGULATION_OF_TOLL_LIKE_RECEPTOR_SIGNALING_PATHWAY	25	0.64863	0.982405	1	1	ARRB2,BPIFB1,CD14,DAB2IP,F2RL1,IRAK3,IRF4,IRG1,LGR4,LY96,LYN,NFKBIL1,NLRP6,NR1D1,PDPK1,PIK3AP1,SMPDL3B,TICAM1,TICAM2,TLR3,TLR4,TLR9,TNFAIP3,TYRO3,UBQLN1
GO:IMMUNE_SYSTEM_PROCESS	http://www.broadinstitute.org/gsea/msigdb/cards/GO_IMMUNE_SYSTEM_PROCESS	1816	0.64871	0.982405	1	1	ABCB1,ABCB4,ABCB5,ABCB9,ABCC9,ABCF3,ABI1,ABL1,ABL2,ACE,ACIN1,ACP5,ACTB,ACTG1,ACTN1,ACTR1A,ACTR1B,ACTR2,ACTR3,ADA,ADAM15,ADAM17,ADAM8,ADAM9,ADAMDEC1,ADAMTS13,ADAR,ADARB1,ADD1,ADM,ADSS,ADSSL1,AGBL4,AGBL5,AGER,AGPAT5,AHCY,AHSP,AIF1,AIM2,AIMP1,AIRE,AKAP8,AKIRIN2,AKT1,ALAS2,ALCAM,AMICA1,AMPD3,ANG,ANGPT1,ANGPT2,ANGPT4,ANKHD1,ANKRD17,ANLN,ANO6,ANXA1,ANXA2,ANXA3,AP1B1,AP1G1,AP1M1,AP1M2,AP1S1,AP1S2,AP1S3,AP2A1,AP2A2,AP2B1,AP2M1,AP2S1,AP3B1,AP3D1,APBB1IP,APCS,APLN,APOA4,APOB,APOBEC3A,APOBEC3B,APOBEC3C,APOBEC3D,APOBEC3F,APOBEC3G,APOBEC3H,APOL1,APP,AQP4,ARF1,ARHGEF2,ARHGEF5,ARHGEF7,ARID4A,ARIH2,ARL11,ARMC6,ARPC1A,ARPC1B,ARPC2,ARPC3,ARPC4,ARPC5,ARTN,ASH2L,ASS1,ATG12,ATG5,ATG7,ATM,ATP11C,ATP1B1,ATP1B2,ATP1B3,ATP6V0A2,ATP7A,ATPIF1,AXL,AZGP1,AZI2,AZU1,B2M,B4GALT1,BAG6,BAIAP2,BAK1,BANK1,BARX1,BATF,BATF2,BATF3,BAX,BCAP31,BCAR1,BCL10,BCL11B,BCL2,BCL2L11,BCL3,BCL6,BCL6B,BDKRB2,BECN1,BIRC2,BIRC3,BLK,BLNK,BMI1,BMP4,BMP6,BMPR1A,BMX,BNIP3,BNIP3L,BPI,BPIFA1,BPIFB1,BPIFB3,BRAF,BRCA2,BRK1,BSG,BST1,BST2,BTK,BTLA,BTN3A1,BTN3A2,BTN3A3,BTNL8,BTRC,BVES,C12orf29,C17orf66,C17orf85,C19orf66,C1orf177,C1QA,C1QB,C1QBP,C1QC,C2,C3,C4A,C4B,C4BPA,C4BPB,C5,C5AR1,C6,C6orf25,C6orf57,C7,C8A,C8B,C8G,C8orf4,C9,CACNA1C,CACNA1F,CACNB3,CACNB4,CADM1,CALCOCO2,CALR,CAMK2A,CAMK2B,CAMK2D,CAMK2G,CAMK4,CAMP,CANX,CAPZA1,CAPZA2,CARD11,CARD9,CASP10,CASP3,CASP4,CASP8,CASP9,CAV1,CBFA2T3,CBFB,CCL1,CCL11,CCL13,CCL14,CCL15,CCL16,CCL18,CCL19,CCL2,CCL20,CCL21,CCL23,CCL25,CCL27,CCL28,CCL3,CCL4,CCL5,CCL7,CCL8,CCND3,CCR1,CCR10,CCR2,CCR4,CCR5,CCR6,CCR7,CCR8,CCR9,CD109,CD14,CD151,CD164,CD180,CD19,CD1A,CD1B,CD1C,CD1D,CD1E,CD2,CD209,CD244,CD247,CD248,CD27,CD274,CD276,CD28,CD300A,CD300C,CD300E,CD300LB,CD300LD,CD300LF,CD300LG,CD34,CD36,CD38,CD3D,CD3E,CD3G,CD4,CD40,CD40LG,CD44,CD46,CD47,CD48,CD5,CD55,CD58,CD5L,CD6,CD7,CD70,CD74,CD79B,CD80,CD83,CD84,CD86,CD8A,CD8B,CD93,CD96,CD97,CDC42,CDH17,CDK13,CDK6,CDKN1C,CDKN2B,CEACAM1,CEACAM8,CEBPA,CEBPB,CEBPE,CEBPG,CENPE,CFB,CFD,CFH,CFHR5,CFI,CFP,CHD2,CHD7,CHGA,CHIA,CHID1,CHIT1,CHRNA4,CHRNB2,CHST4,CHUK,CIB1,CIITA,CITED1,CITED2,CKLF,CLCF1,CLEC10A,CLEC1B,CLEC2A,CLEC4M,CLEC7A,CLNK,CLTA,CLTC,CLU,CMA1,CMKLR1,CMTM7,CNPY3,CNR2,COL1A1,COL1A2,COL24A1,COL4A3BP,COLEC10,COLEC11,COLEC12,CORO1A,CPLX2,CR1,CR2,CRCP,CREBBP,CRHR1,CRISP3,CRK,CRKL,CRP,CRTAM,CRTC3,CSF1,CSF1R,CSF2,CSF3,CSF3R,CSK,CST7,CST9,CTC1,CTLA4,CTNNB1,CTNNBL1,CTSB,CTSC,CTSD,CTSF,CTSG,CTSH,CTSK,CTSS,CTSW,CUL1,CUL4A,CX3CR1,CXADR,CXCL1,CXCL10,CXCL11,CXCL12,CXCL13,CXCL14,CXCL16,CXCL2,CXCL3,CXCL5,CXCL6,CXCL9,CXCR1,CXCR2,CXCR3,CXCR4,CXCR5,CYBA,CYBB,CYFIP2,CYLD,CYP11B1,CYP26B1,CYP27B1,CYSLTR2,DAB2IP,DACT2,DAK,DAPK1,DAPK2,DAPK3,DBH,DBNL,DCLRE1C,DCTN1,DCTN2,DCTN3,DCTN4,DCTN5,DCTN6,DDIT4,DDOST,DDX3X,DDX41,DDX58,DDX60,DEFA1,DEFA1B,DEFA3,DEFA4,DEFA5,DEFA6,DEFB1,DEFB108B,DEFB110,DEFB112,DEFB115,DEFB116,DEFB118,DEFB119,DEFB121,DEFB123,DEFB124,DEFB125,DEFB126,DEFB127,DEFB128,DEFB129,DEFB131,DEFB132,DEFB133,DEFB134,DEFB135,DENND1B,DHRS2,DHTKD1,DHX58,DLG1,DLL1,DLL4,DMBT1,DNAJA3,DNAJC3,DNASE2,DNM2,DOCK1,DOCK2,DOCK8,DOK2,DPP4,DPP8,DYNC1H1,DYNC1I1,DYNC1I2,DYNC1LI2,DYNC2H1,DYNC2LI1,DYNLL1,DYNLL2,EBI3,EBP,ECSIT,EDA,EDN1,EDN2,EDN3,EDNRB,EEF2,EFCAB4B,EFNA2,EFNB1,EFNB2,EFNB3,EGR1,EIF2AK1,EIF2AK2,EIF2AK4,ELANE,ELF4,ELMO1,ELMO2,ELMOD2,EML1,EMP2,EMR1,EMR2,ENDOU,ENPP1,ENPP2,ENPP3,EOMES,EP300,EPAS1,EPB42,EPHA2,EPHB1,EPHB3,EPO,EPRS,EPS8,EPX,ERAP1,ERAP2,ERCC1,ERCC2,ESAM,ESCO2,ETS1,ETV2,ETV6,EXO1,EXOSC3,EXOSC5,EXOSC6,EXOSC9,F11R,F12,F2,F2RL1,FADD,FAIM3,FAM105B,FAM111A,FAM115C,FAM20C,FARP2,FAS,FASLG,FAU,FBXO9,FBXW11,FCAMR,FCAR,FCER1G,FCGR2A,FCGR2B,FCGR3A,FCGRT,FCN1,FCN2,FCN3,FCRL4,FER,FES,FFAR2,FFAR3,FGA,FGB,FGF10,FGFR2,FGR,FKBP1A,FKBP1B,FLCN,FLI1,FLT1,FLT3,FLT3LG,FLVCR1,FN1,FNIP1,FOLR2,FOXE1,FOXJ1,FOXL1,FOXN1,FOXP1,FOXP3,FRK,FST,FSTL3,FTH1,FUT10,FUT7,FYB,FYN,FZD5,FZD7,FZD8,G6PD,GAB2,GAB3,GALNT2,GAPDH,GAPT,GAS6,GATA1,GATA2,GATA3,GBF1,GBP1,GBP2,GBP3,GBP5,GBP6,GCH1,GCNT1,GEM,GFI1,GFI1B,GLG1,GLI3,GLO1,GLRX5,GNL1,GOLPH3,GP6,GPAM,GPC3,GPI,GPLD1,GPR15,GPR174,GPR183,GPR65,GRAP2,GRB14,GRB2,GRB7,GSDMD,GTPBP1,GZMA,GZMB,GZMH,GZMM,HAMP,HAND2,HAVCR2,HBZ,HCAR2,HCK,HCLS1,HDAC4,HDAC5,HDAC9,HELLS,HERC5,HERC6,HES1,HFE,HHEX,HHLA2,HIF1A,HIPK1,HIPK2,HIST1H2BA,HIST1H2BC,HIST1H2BE,HIST1H2BF,HIST1H2BG,HIST1H2BI,HIST1H2BJ,HIST1H2BK,HLA-A,HLA-B,HLA-C,HLA-DMA,HLA-DMB,HLA-DOA,HLA-DOB,HLA-DPA1,HLA-DPB1,HLA-DQA1,HLA-DQA2,HLA-DQB1,HLA-DQB2,HLA-DRA,HLA-DRB1,HLA-E,HLA-F,HLA-G,HMGB1,HMGB2,HMGB3,HMHB1,HMOX1,HNRNPK,HOXA3,HOXA9,HOXB3,HOXB4,HOXB6,HOXB7,HP,HPRT1,HRAS,HRH1,HRH2,HSH2D,HSP90AA1,HSP90AB1,HSP90B1,HSPD1,HYAL2,ICAM1,ICAM2,ICAM3,ICOS,ICOSLG,ID2,IDO1,IDO2,IFI16,IFI27,IFI30,IFI35,IFI44L,IFI6,IFIH1,IFIT1,IFIT1B,IFIT2,IFIT3,IFIT5,IFITM1,IFITM2,IFITM3,IFNA1,IFNA10,IFNA13,IFNA14,IFNA16,IFNA17,IFNA2,IFNA21,IFNA4,IFNA5,IFNA6,IFNA7,IFNA8,IFNAR1,IFNAR2,IFNB1,IFNE,IFNG,IFNGR1,IFNGR2,IFNK,IFNW1,IGBP1,IGF1R,IGJ,IGLL1,IGLL5,IGSF6,IK,IKBKAP,IKBKB,IKBKG,IKZF1,IKZF3,IL10,IL10RB,IL11,IL12A,IL12B,IL12RB1,IL13,IL13RA2,IL15,IL16,IL17A,IL17B,IL17RA,IL17RC,IL18,IL18BP,IL18R1,IL18RAP,IL19,IL1A,IL1B,IL1R1,IL1R2,IL1RAP,IL1RL1,IL1RL2,IL1RN,IL2,IL20,IL20RB,IL21,IL21R,IL22,IL23A,IL23R,IL24,IL25,IL26,IL27,IL27RA,IL2RA,IL2RB,IL2RG,IL3,IL31,IL31RA,IL32,IL33,IL34,IL36A,IL36B,IL36G,IL36RN,IL37,IL4,IL4R,IL5,IL5RA,IL6,IL6R,IL7,IL7R,IL8,IL9,ILF2,ILF3,IMPDH1,IMPDH2,INHA,INHBA,INPP5D,INPPL1,INS,IP6K2,IPO7,IRAK1,IRAK1BP1,IRAK2,IRAK3,IRAK4,IRF1,IRF2,IRF3,IRF4,IRF5,IRF6,IRF7,IRF8,IRF9,IRG1,IRGM,ISG15,ISG20,ITCH,ITFG2,ITGA1,ITGA3,ITGA4,ITGA5,ITGA6,ITGA9,ITGAD,ITGAL,ITGAM,ITGAV,ITGAX,ITGB1,ITGB2,ITGB3,ITGB5,ITGB7,ITK,ITPKB,JAG1,JAG2,JAGN1,JAK1,JAK2,JAK3,JAM2,JAM3,JARID2,JMJD6,JUN,JUNB,KAAG1,KAT6A,KAT8,KCNAB2,KCNJ8,KCNN4,KDM1A,KDM6B,KDR,KIAA0226,KIF11,KIF13B,KIF15,KIF18A,KIF22,KIF23,KIF26A,KIF2A,KIF2B,KIF2C,KIF3A,KIF3B,KIF3C,KIF4A,KIF4B,KIF5A,KIFAP3,KIR2DL3,KIR3DL1,KIRREL3,KIT,KITLG,KLC1,KLC2,KLF1,KLF2,KLF4,KLF6,KLHL6,KLK3,KLRC2,KLRC4-KLRK1,KLRD1,KLRF2,KLRK1,KRAS,KRT1,KRT16,KRT75,KYNU,L1CAM,L3MBTL1,L3MBTL3,LAIR1,LAMP3,LAT,LAX1,LBP,LCK,LCN2,LCP1,LCP2,LEF1,LEP,LEPR,LFNG,LGALS1,LGALS3,LGALS9,LGMN,LGR4,LIF,LIG1,LIG3,LIG4,LILRA1,LILRA2,LILRA3,LILRA4,LILRA5,LILRA6,LILRB1,LILRB2,LILRB3,LILRB4,LILRB5,LIME1,LMO4,LNPEP,LRMP,LRP5,LRRC17,LRRC8A,LRRK1,LSM14A,LST1,LTA,LTB,LTB4R,LTBR,LTF,LY6D,LY75,LY86,LY9,LY96,LYL1,LYN,LYST,MAD1L1,MADCAM1,MAEA,MAFB,MAG,MALT1,MAP2K1,MAP2K2,MAP2K6,MAP3K1,MAP3K5,MAP3K7,MAP3K8,MAP4K2,MAPK1,MAPK14,MAPK3,MAPKAP1,MAPKAPK3,MARCH1,MARCH8,MARCO,MASP1,MASP2,MATK,MAVS,MB,MB21D1,MBL2,MBP,MCM3AP,MECOM,MED1,MEF2C,MEFV,MEIS1,MELK,MEOX1,MERTK,MFNG,MICA,MICB,MID1,MID2,MIF,MITF,MIXL1,MKNK2,MLF1,MLH1,MLST8,MMP1,MMP21,MMP9,MNDA,MNX1,MPO,MR1,MRGPRX2,MS4A1,MS4A2,MSH2,MSH3,MSH6,MSN,MST1R,MTHFD1,MTOR,MX1,MX2,MYD88,MYH2,MYH9,MYLPF,MYO10,MYO1C,MYO1G,NAIP,NARFL,NBEAL2,NBN,NCF2,NCF4,NCK1,NCK2,NCKAP1,NCKAP1L,NCKIPSD,NCOA6,NCR1,NCR2,NCR3,NCSTN,NDRG1,NFAM1,NFATC2,NFE2L1,NFIL3,NFKB1,NFKB2,NFKBIA,NGFR,NHEJ1,NKAP,NKX2-3,NKX2-5,NKX3-2,NLRC4,NLRP1,NLRP10,NLRP12,NLRP2,NLRP3,NLRP6,NLRX1,NOD1,NOD2,NOS2,NOTCH1,NOTCH2,NOTCH4,NPFF,NPY,NR1H4,NR4A3,NRAS,NTRK1,NUB1,NUDCD1,NUP85,OAS1,OAS2,OAS3,OASL,OLR1,ONECUT1,OPRD1,OPRK1,OPRM1,OSBPL1A,OSM,OSTM1,OTUB1,OTUD7A,P2RX7,P2RY14,PADI4,PAFAH1B1,PAG1,PAK1,PAK2,PAK3,PAPD4,PARP1,PATZ1,PAX1,PAX5,PBX1,PCBP2,PCID2,PDCD1,PDCD1LG2,PDE1B,PDE2A,PDE4B,PDE4D,PDGFB,PDIA3,PDPK1,PF4,PF4V1,PGLYRP1,PGLYRP2,PGLYRP3,PGLYRP4,PGM3,PI4K2A,PIBF1,PIGR,PIK3AP1,PIK3C3,PIK3CA,PIK3CB,PIK3CD,PIK3CG,PIK3R1,PIK3R2,PIK3R4,PIP4K2A,PIP5K1C,PIR,PITX2,PKHD1L1,PKN1,PKNOX1,PLA2G1B,PLA2G2D,PLA2G3,PLA2G6,PLCG1,PLCG2,PLCL2,PLD2,PLEK,PLEKHA1,PLSCR1,PMAIP1,PML,PMS2,PNMA1,PNP,PODXL,PODXL2,POLB,POLL,POLM,POLQ,POLR3A,POLR3B,POLR3D,POLR3E,POLR3F,POLR3G,POLR3H,POLR3K,POU1F1,POU2AF1,POU2F2,PPAPDC1A,PPARG,PPBP,PPIA,PPIL2,PPP1R14B,PPP2R3C,PPP3CA,PPP3CB,PRDX1,PRDX3,PRELID1,PREX1,PRF1,PRG2,PRG3,PRG4,PRKACA,PRKACB,PRKACG,PRKCB,PRKCD,PRKCE,PRKCQ,PRKD1,PRKD2,PRKDC,PRKRA,PRKX,PRLR,PROC,PROCR,PROS1,PRR5,PRRC2C,PRTN3,PSEN1,PSMA1,PSMA2,PSMA3,PSMA4,PSMA5,PSMA6,PSMA7,PSMA8,PSMB1,PSMB10,PSMB11,PSMB2,PSMB3,PSMB4,PSMB5,PSMB6,PSMB7,PSMB8,PSMB9,PSMC1,PSMC2,PSMC3,PSMC4,PSMC5,PSMC6,PSMD1,PSMD10,PSMD11,PSMD12,PSMD13,PSMD14,PSMD2,PSMD3,PSMD4,PSMD5,PSMD6,PSMD7,PSMD8,PSMD9,PSME1,PSME2,PSME3,PSME4,PSMF1,PSTPIP1,PTAFR,PTEN,PTGER4,PTK2,PTK2B,PTK6,PTMS,PTPN11,PTPN2,PTPN22,PTPRC,PTPRJ,PTPRO,PTPRZ1,PTX3,PVRL1,PXDN,PYCARD,PYDC1,PYDC2,PYGO1,RAB10,RAB17,RAB27A,RAB32,RAB33A,RAB34,RAB35,RAB3B,RAB3C,RAB4A,RAB5B,RAB6A,RAB7A,RAB8B,RAC1,RACGAP1,RAET1E,RAET1G,RAET1L,RAF1,RAG1,RAG2,RASGRP1,RASGRP4,RB1,RBCK1,RBM15,RBM47,RBPJ,RC3H1,RC3H2,REG3G,REL,RELA,RELB,RELT,REST,RET,RFTN1,RFTN2,RFX1,RGS1,RHAG,RHOH,RICTOR,RILP,RIPK1,RIPK2,RIPK3,RLTPR,RNASE3,RNASE7,RNASEL,RNF125,RNF135,RNF168,RNF19B,RNF31,RNF8,ROCK1,ROGDI,RORA,RORC,RPL13A,RPL22,RPL39,RPS14,RPS24,RPS27A,RPS6,RPS6KA3,RPS6KA5,RRAS,RRS1,RSAD2,RTKN2,RUNX1,RUNX2,RUNX3,S100A12,S100A13,S100A14,S100A7,S100A8,S100A9,S100B,S1PR1,S1PR4,SAA1,SAMHD1,SAR1B,SART3,SATB1,SBDS,SBNO2,SCARA3,SCG2,SEC13,SEC14L1,SEC23A,SEC24A,SEC24B,SEC24C,SEC24D,SEC31A,SEC61A1,SECTM1,SELE,SELL,SELP,SELPLG,SEMA3C,SEMA4A,SEMA4D,SEMA7A,SEMG1,SEMG2,SERINC3,SERINC5,SERPINB12,SERPINB9,SERPING1,SFRP1,SFRP2,SFTPD,SFXN1,SGPL1,SH2B3,SH2D1A,SH2D1B,SH2D6,SH3GL2,SH3PXD2A,SHC1,SHH,SHMT2,SIGLEC14,SIGLEC15,SIN3A,SIPA1L3,SIRPA,SIRPB1,SIRPG,SIRT1,SIRT2,SIT1,SIVA1,SIX1,SIX4,SKAP1,SKAP2,SKIL,SKP1,SLA2,SLAMF1,SLAMF6,SLAMF7,SLC11A1,SLC11A2,SLC16A1,SLC16A3,SLC16A8,SLC25A38,SLC26A6,SLC30A8,SLC39A3,SLC3A2,SLC40A1,SLC46A2,SLC7A10,SLC7A11,SLC7A2,SLC7A5,SLC7A6,SLC7A6OS,SLC7A7,SLC7A8,SLC7A9,SLC8A3,SLFN11,SLPI,SMAD3,SMAD5,SMAD6,SMPD3,SNAP23,SNCA,SNRK,SNX10,SNX27,SOD1,SOS1,SOX4,SOX6,SP100,SP2,SP3,SP7,SPACA3,SPEF2,SPG21,SPI1,SPN,SPNS2,SPON2,SPPL3,SPTA1,SPTBN2,SQSTM1,SRC,SRF,SRMS,SRPK1,SRPK2,SSBP3,SSC5D,ST6GAL1,STAR,STAT1,STAT2,STAT5B,STAT6,STK11,STK3,STK4,STOML2,STON2,STXBP2,STXBP3,STYK1,SUSD2,SUSD4,SWAP70,SYK,SYNCRIP,TAB1,TAB2,TAB3,TAC1,TAL1,TANK,TAP1,TAP2,TAPBP,TAPBPL,TAZ,TBK1,TBKBP1,TBX1,TBX21,TCF21,TCF3,TCF7,TDGF1,TEC,TEK,TET2,TFE3,TFEB,TFRC,TGFB1,TGFB2,TGFBR1,TGFBR2,TGFBR3,THBD,THBS1,THEMIS,THOC5,THPO,THRA,THY1,TICAM1,TICAM2,TINAG,TINAGL1,TIPARP,TIRAP,TLR1,TLR10,TLR2,TLR3,TLR4,TLR5,TLR6,TLR7,TLR8,TLR9,TMEM173,TMEM190,TMEM91,TMIGD2,TMOD3,TNF,TNFAIP1,TNFAIP3,TNFAIP8L2,TNFRSF10A,TNFRSF10B,TNFRSF10C,TNFRSF10D,TNFRSF11A,TNFRSF11B,TNFRSF13B,TNFRSF13C,TNFRSF14,TNFRSF17,TNFRSF18,TNFRSF1A,TNFRSF1B,TNFRSF21,TNFRSF25,TNFRSF4,TNFRSF6B,TNFRSF8,TNFRSF9,TNFSF10,TNFSF11,TNFSF12,TNFSF13,TNFSF13B,TNFSF14,TNFSF15,TNFSF18,TNFSF4,TNFSF8,TNFSF9,TNIP1,TNIP2,TNIP3,TNK1,TNK2,TOLLIP,TOP2A,TPD52,TPO,TRAF3,TRAF3IP2,TRAF6,TRAT1,TREM1,TREM2,TREML1,TREML2,TRIM10,TRIM11,TRIM13,TRIM14,TRIM15,TRIM21,TRIM22,TRIM25,TRIM26,TRIM27,TRIM28,TRIM31,TRIM32,TRIM34,TRIM35,TRIM38,TRIM4,TRIM5,TRIM56,TRIM62,TRIM68,TRIM8,TROVE2,TRPM4,TSC1,TSPAN2,TTC7A,TUBB,TUBB4B,TUSC2,TWSG1,TXK,TXLNA,TYK2,TYR,TYRO3,TYROBP,UBA52,UBB,UBC,UBD,UBE2D1,UBE2D2,UBE2D3,UBE2N,UBE2V1,ULBP1,ULBP2,ULBP3,UMOD,UNC13D,UNC93B1,UNG,VAMP2,VAMP8,VAV1,VAV2,VAV3,VCAM1,VEGFA,VIP,VIPR1,VNN1,VPREB1,VPREB3,VPS33A,VPS33B,VSIG4,VTCN1,WAS,WASF2,WASL,WDR7,WDR78,WIPF1,WIPF2,WIPF3,WNT1,WNT10B,WNT2B,WNT3A,WNT4,WNT5A,XAF1,XBP1,XCL1,XCL2,XRCC5,YES1,YTHDF2,ZAP70,ZBP1,ZBTB1,ZBTB16,ZBTB24,ZC3H12A,ZC3H8,ZC3HAV1,ZEB1,ZFAT,ZFP36L1,ZFP36L2,ZFPM1,ZNF160,ZNF175,ZNF3,ZNF385A,ZNF683,ZNF784,ZP3
GO:MICROBODY_MEMBRANE	http://www.broadinstitute.org/gsea/msigdb/cards/GO_MICROBODY_MEMBRANE	56	0.6489	0.982405	1	1	ABCD1,ABCD2,ABCD3,ABCD4,ACBD5,ACOX1,ACSL1,ACSL3,ACSL4,ACSL6,AGPS,ALDH3A2,ARF1,ATAD1,CAT,CAV1,CNOT1,DAO,DECR2,DHRS4,FAR1,FAR2,FIS1,FNDC5,GNPAT,HMGCR,HSD17B4,IMPDH2,MAP2K2,MAVS,MGST1,MPV17L,PECR,PEX1,PEX10,PEX11A,PEX11G,PEX12,PEX13,PEX14,PEX16,PEX19,PEX2,PEX26,PEX3,PEX5L,PEX6,PNPLA8,PXMP2,PXMP4,RAB8B,SLC25A17,SLC27A2,SYT7,TMEM35,TTC1
GO:NEGATIVE_REGULATION_OF_GTPASE_ACTIVITY	http://www.broadinstitute.org/gsea/msigdb/cards/GO_NEGATIVE_REGULATION_OF_GTPASE_ACTIVITY	40	0.64926	0.982405	1	1	ADCYAP1,AMOT,ARFGEF1,ARL2,ARRB1,ARRB2,BBS4,BCAS3,CDC42SE1,CPEB2,DAB2IP,DGKI,F11R,FICD,FZD10,GMIP,GPS1,GPS2,HRAS,IPO5,IQGAP1,IQGAP2,KLRC4-KLRK1,KLRK1,LRRK2,MKKS,PDE6D,PLXNB3,PTPRN2,RCC2,RDX,RGN,RHOH,RTKN,SH3BP4,SLIT2,SPRY1,SPRY2,TMED2,TNK2
REACTOME:TRANSFERRIN_ENDOCYTOSIS_AND_RECYCLING	http://www.broadinstitute.org/gsea/msigdb/cards/REACTOME_TRANSFERRIN_ENDOCYTOSIS_AND_RECYCLING	24	0.6493	0.982405	1	1	ATP6V0A2,ATP6V0A4,ATP6V0B,ATP6V0C,ATP6V0D1,ATP6V0D2,ATP6V0E1,ATP6V1A,ATP6V1B2,ATP6V1C1,ATP6V1C2,ATP6V1D,ATP6V1E1,ATP6V1E2,ATP6V1F,ATP6V1G1,ATP6V1G2,ATP6V1G3,ATP6V1H,MCOLN1,STEAP3,TCIRG1,TF,TFRC
GO:PYRIMIDINE_NUCLEOSIDE_CATABOLIC_PROCESS	http://www.broadinstitute.org/gsea/msigdb/cards/GO_PYRIMIDINE_NUCLEOSIDE_CATABOLIC_PROCESS	18	0.64941	0.982405	1	1	APOBEC2,APOBEC3A,APOBEC3C,APOBEC3F,APOBEC3G,APOBEC3H,CDA,DPYD,DPYS,ENTPD4,NT5C,NT5C1A,NT5E,NT5M,TYMP,UPB1,UPP1,UPP2
GO:PHOTORECEPTOR_CONNECTING_CILIUM	http://www.broadinstitute.org/gsea/msigdb/cards/GO_PHOTORECEPTOR_CONNECTING_CILIUM	29	0.64944	0.982405	1	1	ARL3,BBS4,C21orf2,CEP290,CETN1,CETN2,FAM161A,GNAT1,IFT122,IFT140,IFT52,IFT57,IQCB1,KIF17,KIFAP3,MYO7A,NPHP1,NPHP4,RP1,RP1L1,RPGRIP1,SEPT2,SPATA7,SPTBN5,TBCC,TOPORS,USH1G,USH2A,WDR19
GO:HINDBRAIN_MORPHOGENESIS	http://www.broadinstitute.org/gsea/msigdb/cards/GO_HINDBRAIN_MORPHOGENESIS	40	0.64949	0.982405	1	1	ABL1,AGTPBP1,ATP2B2,ATP7A,CACNA1A,CBLN1,CDK5,CEND1,DAB1,DLC1,DLL1,FAIM2,GLI1,GLI2,GNPAT,GRID2,GSX2,HERC1,HES1,HES3,HSPA5,KIF14,KNDC1,LDB1,LHX1,LHX5,LRP6,MAP2K1,MTPN,NRXN1,PROX1,PTPN11,RFX4,RORA,SERPINE2,SMO,SPTBN2,TRNP1,WNT1,WNT7A
GO:INTRINSIC_APOPTOTIC_SIGNALING_PATHWAY_IN_RESPONSE_TO_DNA_DAMAGE	http://www.broadinstitute.org/gsea/msigdb/cards/GO_INTRINSIC_APOPTOTIC_SIGNALING_PATHWAY_IN_RESPONSE_TO_DNA_DAMAGE	68	0.64973	0.982405	1	1	ABL1,AEN,ATM,BAD,BAG6,BAK1,BAX,BCL2,BCL2A1,BCL2L1,BCL2L10,BCL2L11,BCL2L2,BCL3,BOK,BRCA1,BRCA2,CASP2,CASP9,CDKN1A,CHEK2,CIDEB,DDIT4,DYRK2,E2F1,EP300,EPHA2,ERCC6,FNIP2,HIC1,HIPK1,HIPK2,HMOX1,HTRA2,IFI16,MAEL,MCL1,MLH1,MOAP1,MSH2,MSH6,NFATC4,NUPR1,PGAP2,PHLDA3,PIK3R1,PMAIP1,PML,POLB,PPP2R5C,PRKDC,PYCARD,RPS27L,SFN,SHISA5,SIRT1,SNW1,ST20,TMEM109,TNF,TNFRSF1A,TNFRSF1B,TOPORS,TP53,TP63,TP73,USP28,XPA
KEGG:INOSITOL_PHOSPHATE_METABOLISM	http://www.broadinstitute.org/gsea/msigdb/cards/KEGG_INOSITOL_PHOSPHATE_METABOLISM	53	0.64975	0.982405	1	1	ALDH6A1,CDIPT,IMPA1,IMPA2,INPP1,INPP4A,INPP4B,INPP5A,INPP5B,INPP5E,INPP5J,INPP5K,INPPL1,IPMK,IPPK,ISYNA1,ITPK1,ITPKA,ITPKB,MINPP1,MIOX,OCRL,PI4KA,PI4KB,PIK3C2A,PIK3C2B,PIK3C2G,PIK3C3,PIK3CA,PIK3CB,PIK3CD,PIK3CG,PIKFYVE,PIP4K2A,PIP4K2B,PIP4K2C,PIP5K1A,PIP5K1B,PIP5K1C,PLCB1,PLCB2,PLCB3,PLCB4,PLCD1,PLCD3,PLCD4,PLCE1,PLCG1,PLCG2,PLCZ1,PTEN,SYNJ1,SYNJ2
GO:LIPASE_INHIBITOR_ACTIVITY	http://www.broadinstitute.org/gsea/msigdb/cards/GO_LIPASE_INHIBITOR_ACTIVITY	16	0.65009	0.982606	1	1	ANGPTL3,ANXA1,ANXA2,ANXA3,ANXA4,ANXA5,APOA1,APOA2,APOC1,APOC2,APOC3,FAF2,PDC,SCGB1A1,SNCA,SNCB
GO:POSITIVE_REGULATION_OF_CELLULAR_RESPONSE_TO_INSULIN_STIMULUS	http://www.broadinstitute.org/gsea/msigdb/cards/GO_POSITIVE_REGULATION_OF_CELLULAR_RESPONSE_TO_INSULIN_STIMULUS	22	0.65017	0.982606	1	1	ADIPOR1,AKT2,ESRRA,FAM132A,FFAR3,IGF2,INS,IRS1,LEP,MARCKS,NUCKS1,OSBPL8,PIK3R1,PIK3R2,PIK3R3,PRKCZ,PTPN11,RARRES2,RNASEL,SERPINA12,SIRT1,SRC
GO:NUCLEAR_ENVELOPE	http://www.broadinstitute.org/gsea/msigdb/cards/GO_NUCLEAR_ENVELOPE	393	0.65035	0.982606	1	1	AAAS,ABCF1,ABL1,ADRA1A,ADRA1B,AEN,AGFG1,AGPAT3,AGPAT5,AHCTF1,AKAP6,AKIRIN1,ALG14,ALOX5,ALOX5AP,ANXA11,ANXA4,ANXA7,APC,APEH,APP,AQP1,ATF6,ATP11B,ATP1B4,ATP2A3,AZI1,BAX,BCHE,BCL2,BCL2L1,BCL2L10,BNIP1,BNIP2,BNIP3,BNIP3L,BRAP,BRIP1,C11orf85,C15orf43,C2orf42,CACYBP,CBX3,CBX5,CCDC155,CCDC79,CCND2,CDC14B,CDK4,CENPF,CEP170,CEP70,CEPT1,CERS2,CERS3,CERS4,CERS5,CERS6,CHMP2A,CHMP4B,CHMP7,CLGN,CLIC1,CMTM3,CSE1L,CTDNEP1,CUEDC2,DCTN5,DDX19A,DDX19B,DGKH,DHCR7,DHRS2,DHRS4,DMPK,DNAJC1,DNAJC2,DNASE1,DPY19L1,DPY19L2,DPY19L3,DPY19L4,DST,DTL,DTX2,EDNRA,EDNRB,EGFR,EI24,EIF5A,EIF5A2,EIF5AL1,ELF4,EMD,ENY2,EPC1,ERBB2IP,ERN1,EVX1,FAF1,FAM156A,FAM156B,FAM169A,FAM188A,FAM76B,FANCL,FZR1,GABRB1,GAPDH,GCH1,GCHFR,GHDC,GHRHR,GLE1,GLTPD1,GMCL1,GNAQ,GNAZ,GRK5,GSTO1,GTF3C3,GTPBP4,GUCY2D,GUCY2F,H2BFWT,HAX1,HN1,HPN,HSD17B1,HTATIP2,IFI27,IFLTD1,IGF2R,IL15RA,INA,INTS1,INTS2,IPO11,IPO13,IPO4,IPO5,IPO7,IPO8,IPO9,ITPR1,ITPR3,KCNH1,KCNJ11,KIAA1161,KLHDC2,KLK6,KPNA1,KPNA3,KPNA4,KPNA5,KPNA6,KPNA7,KPNB1,LBR,LEMD2,LEMD3,LMNA,LMNB1,LMNB2,LPIN1,LRMP,LRPPRC,LRRC59,LTC4S,MAD1L1,MAD2L1,MAPK3,MATR3,MCM3AP,MGST2,MGST3,MLIP,MRGPRF,MRPL19,MRPS14,MRPS15,MRPS23,MRTO4,MTDH,MTMR6,MTMR8,MVP,MX1,MX2,MYO1C,MYO6,MYOF,NAV3,NDEL1,NDUFB4,NELL1,NGFR,NLRP6,NOC4L,NOS1,NOS1AP,NPC1,NR4A1,NRM,NRXN1,NUCB2,NUP107,NUP133,NUP153,NUP155,NUP160,NUP188,NUP205,NUP210,NUP210L,NUP214,NUP35,NUP37,NUP43,NUP50,NUP54,NUP62,NUP62CL,NUP85,NUP88,NUP98,NUPL1,NUPL2,NUTF2,NXF1,NXNL1,NXT1,OIT3,OSBPL3,OSBPL6,OSBPL8,P2RX1,P2RX2,P2RX3,P2RX4,P2RX5,P2RX6,P2RX7,PAFAH1B1,PAK1,PARP1,PARP11,PARP16,PCM1,PDCD6,PHF20,PHF8,PIK3R4,PLA2G4C,PLCB1,PLCD4,PLRG1,PML,PNPLA7,POLA1,PPAPDC3,PRICKLE1,PRICKLE2,PRKCZ,PRKG2,PRPF38A,PSEN1,PSEN2,PTCHD2,PTGDS,PTGER3,PTGER4,PTGES,PTGS1,PTPLAD1,PUM2,QSOX2,RAC2,RAE1,RAN,RANBP1,RANBP17,RANBP2,RANBP6,RANGAP1,RAP1GAP2,RB1CC1,RBM15,RCC1,REPIN1,RETSAT,RGPD8,RNF13,RNF180,RNF43,RNF6,ROGDI,RPS6KA2,RRM1,RRP12,RTN4,S100A6,SCAI,SCGB1A1,SCRN1,SEC13,SEH1L,SENP1,SENP2,SEPHS1,SHISA5,SIGMAR1,SIRT1,SIX2,SLC16A3,SLC22A18,SLC29A2,SLC30A1,SMAD1,SMAD3,SNCA,SNUPN,SORL1,SORT1,SP140,SPAG4,SPAST,SREBF1,STS,SUMO1,SUN1,SUN2,SUN3,SUN5,SYNE1,SYNE2,TBC1D20,TERF2IP,TEX10,TM7SF2,TMC6,TMC8,TMEM109,TMEM120B,TMEM170A,TMEM176B,TMEM18,TMEM194A,TMEM194B,TMEM201,TMEM33,TMEM38A,TMEM38B,TMEM43,TMEM57,TMEM97,TMPO,TNKS,TNKS2,TNMD,TNPO1,TNPO2,TNPO3,TNRC18,TOR1A,TOR1AIP1,TOR1AIP2,TOR1B,TPR,TREX1,TRIM27,TRPC7,TSGA10,TSPO,TUBB,TXLNG,TYRO3,UBE2I,UBXN4,UNC50,WDFY3,WDR3,WTAP,XPO1,XPO4,XPO7,XPOT,YBX1,ZC3HC1,ZMPSTE24,ZNF224,ZNF354C,ZNF383
GO:MONOOXYGENASE_ACTIVITY	http://www.broadinstitute.org/gsea/msigdb/cards/GO_MONOOXYGENASE_ACTIVITY	87	0.65042	0.982606	1	1	AGMO,AKR1C1,CH25H,COQ6,COQ7,CYP11A1,CYP11B1,CYP11B2,CYP17A1,CYP19A1,CYP1A1,CYP1A2,CYP1B1,CYP20A1,CYP21A2,CYP24A1,CYP26A1,CYP26B1,CYP26C1,CYP27A1,CYP27B1,CYP27C1,CYP2A13,CYP2A6,CYP2A7,CYP2B6,CYP2C18,CYP2C19,CYP2C8,CYP2C9,CYP2D6,CYP2E1,CYP2F1,CYP2J2,CYP2S1,CYP2U1,CYP2W1,CYP39A1,CYP3A4,CYP3A43,CYP3A5,CYP3A7,CYP46A1,CYP4A11,CYP4A22,CYP4B1,CYP4F11,CYP4F12,CYP4F2,CYP4F22,CYP4F3,CYP4V2,CYP4X1,CYP4Z1,CYP51A1,CYP7A1,CYP7B1,CYP8B1,DBH,DOHH,FMO1,FMO2,FMO3,FMO4,FOXRED2,KMO,MICAL1,MICAL2,MICAL3,MOXD1,MSMO1,NLRP11,NOS1,NOS2,NOS3,PAH,PAM,PCBD1,PCBD2,PTGIS,SQLE,TBXAS1,TH,TPH1,TPH2,TYR,TYRP1
BIOCARTA:PROTEASOME_PATHWAY	http://www.broadinstitute.org/gsea/msigdb/cards/BIOCARTA_PROTEASOME_PATHWAY	28	0.65076	0.982892	1	1	PSMA1,PSMA2,PSMA3,PSMA4,PSMA5,PSMA6,PSMA7,PSMB1,PSMB2,PSMB3,PSMB4,PSMB5,PSMB6,PSMB7,PSMC2,PSMC3,PSMC4,PSMC6,PSMD11,PSMD12,PSMD14,PSMD6,PSMD8,RPN1,RPN2,UBA1,UBE2A,UBE3A
GO:FUCOSYLATION	http://www.broadinstitute.org/gsea/msigdb/cards/GO_FUCOSYLATION	22	0.65102	0.982892	1	1	ADAMTS13,ADAMTS5,ADAMTS7,ADAMTSL1,ADAMTSL4,B3GALTL,CFP,FUT1,FUT10,FUT11,FUT2,FUT3,FUT4,FUT5,FUT6,FUT7,FUT8,FUT9,POFUT1,POFUT2,SLC35C2,THBS1
PID:SYNDECAN_1_PATHWAY	http://www.broadinstitute.org/gsea/msigdb/cards/PID_SYNDECAN_1_PATHWAY	46	0.6512	0.982892	1	1	BSG,CASK,CCL5,COL10A1,COL11A1,COL11A2,COL12A1,COL13A1,COL14A1,COL15A1,COL16A1,COL17A1,COL1A1,COL1A2,COL2A1,COL3A1,COL4A1,COL4A3,COL4A4,COL4A5,COL4A6,COL5A1,COL5A2,COL6A1,COL6A2,COL6A3,COL7A1,COL8A1,COL8A2,COL9A1,COL9A2,COL9A3,HGF,HPSE,LAMA5,MAPK1,MAPK3,MET,MMP1,MMP7,MMP9,PPIB,PRKACA,SDC1,SDCBP,TGFB1
GO:ORGANIC_HYDROXY_COMPOUND_CATABOLIC_PROCESS	http://www.broadinstitute.org/gsea/msigdb/cards/GO_ORGANIC_HYDROXY_COMPOUND_CATABOLIC_PROCESS	67	0.65146	0.982892	1	1	ACADL,ADH4,ADH7,AKR1B10,AKR1D1,ALDH1B1,ALDH2,ALDH3B1,ALDH3B2,ALDH7A1,APOE,BHMT,CEL,CHDH,COMT,CYP24A1,CYP27B1,CYP39A1,CYP46A1,CYP4A11,CYP4F12,CYP4F2,CYP4F3,CYP7A1,DBH,DIO3,DMGDH,ENPP2,FGF23,GK,GK2,GK5,GPD2,HAO1,IMPA1,IMPA2,INPP1,INPP5E,INPP5K,LRTOMT,MAOA,MAOB,MIOX,MTMR2,MTMR7,NTSR1,NUDT3,PDXP,PLA2G15,PNPLA8,PTEN,SARDH,SCARB1,SCARF1,SLC44A1,SLC6A3,SMPD1,SMPD3,SMPD4,SMPDL3A,SMPDL3B,SNX17,SORD,SRD5A3,SULT2A1,SYNJ1,TRERF1
GO:RIBOSOMAL_SMALL_SUBUNIT_BINDING	http://www.broadinstitute.org/gsea/msigdb/cards/GO_RIBOSOMAL_SMALL_SUBUNIT_BINDING	11	0.65152	0.982892	1	1	CPEB2,DDX3X,DHX29,EIF4B,ERAL1,MTIF2,MTIF3,NME1,NPM1,PIM1,PTCD3
GO:ESTABLISHMENT_OF_PROTEIN_LOCALIZATION_TO_GOLGI	http://www.broadinstitute.org/gsea/msigdb/cards/GO_ESTABLISHMENT_OF_PROTEIN_LOCALIZATION_TO_GOLGI	19	0.65167	0.982892	1	1	ATP9B,GCC1,GCC2,GOLGA1,GOLGA4,NRAS,OPTN,PACS1,RAB33B,RAB6A,RGPD1,RGPD2,RGPD3,RGPD4,RGPD5,RGPD8,SORL1,SYS1,TRIP11
GO:REGULATION_OF_NEURON_MIGRATION	http://www.broadinstitute.org/gsea/msigdb/cards/GO_REGULATION_OF_NEURON_MIGRATION	25	0.65181	0.982892	1	1	COL3A1,DAB2IP,ERBB4,FBXO31,FLRT2,GNRH1,GPR173,GSK3B,KIAA1598,KIF20B,NKX6-1,NRG1,NRG3,PLXNB2,PTPRZ1,RAPGEF2,RELN,SCRT2,SEMA3A,SEMA6A,SOX14,STAT3,ULK4,UNC5D,ZSWIM6
GO:TRANSMEMBRANE_RECEPTOR_PROTEIN_SERINE_THREONINE_KINASE_ACTIVITY	http://www.broadinstitute.org/gsea/msigdb/cards/GO_TRANSMEMBRANE_RECEPTOR_PROTEIN_SERINE_THREONINE_KINASE_ACTIVITY	16	0.65182	0.982892	1	1	ACVR1,ACVR1B,ACVR1C,ACVR2A,ACVR2B,ACVRL1,AMHR2,BMPR1A,BMPR1B,BMPR2,ENG,LTBP1,LTBP4,TGFBR1,TGFBR2,TGFBR3
BIOCARTA:ATM_PATHWAY	http://www.broadinstitute.org/gsea/msigdb/cards/BIOCARTA_ATM_PATHWAY	20	0.65226	0.982892	1	1	ABL1,ATM,BRCA1,CDKN1A,CHEK1,CHEK2,GADD45A,JUN,MAPK8,MDM2,MRE11A,NBN,NFKB1,NFKBIA,RAD50,RAD51,RBBP8,RELA,TP53,TP73
GO:MELANIN_METABOLIC_PROCESS	http://www.broadinstitute.org/gsea/msigdb/cards/GO_MELANIN_METABOLIC_PROCESS	14	0.65231	0.982892	1	1	ASIP,BCL2,CITED1,CTNS,DCT,DDT,MC1R,MYO5A,OCA2,PMEL,SLC45A2,TRPC1,TYR,TYRP1
GO:REGULATION_OF_HEXOKINASE_ACTIVITY	http://www.broadinstitute.org/gsea/msigdb/cards/GO_REGULATION_OF_HEXOKINASE_ACTIVITY	11	0.65245	0.982892	1	1	BAD,C12orf5,COX11,DUSP12,FOXA2,GCKR,MIDN,PARK2,PFKFB1,PFKFB2,RANBP2
PID:P73PATHWAY	http://www.broadinstitute.org/gsea/msigdb/cards/PID_P73PATHWAY	77	0.65253	0.982892	1	1	ABL1,ADA,AEN,AFP,BAK1,BAX,BBC3,BCL2L11,BIN1,BRCA2,BUB1,BUB3,CASP2,CCNA2,CCNB1,CCNE2,CDK1,CDK2,CDK6,CDKN1A,CHEK1,CLCA2,DCP1B,DEDD,EP300,FAS,FASN,FBXO45,FLOT2,FOXO3,GATA1,GDF15,GNB2L1,GRAMD4,HAGH,HEY2,IL1RAP,IL4R,ITCH,JAG2,JAK1,KAT5,MAPK11,MAPK14,MDM2,MYC,NDUFS2,NEDD4L,NTRK1,PEA15,PFDN5,PIN1,PLK1,PLK3,PML,PPAP2A,PRKACB,RAD51,RB1,RCHY1,RELA,RNF43,S100A2,SERPINA1,SERPINE1,SFN,SIRT1,SP1,TP53AIP1,TP53I3,TP63,TP73,TUBA1A,UBE4B,WT1,WWOX,YAP1
GO:CEREBELLAR_CORTEX_DEVELOPMENT	http://www.broadinstitute.org/gsea/msigdb/cards/GO_CEREBELLAR_CORTEX_DEVELOPMENT	45	0.65265	0.982892	1	1	AARS,AGTPBP1,AGTR2,ATP2B2,ATP7A,CACNA1A,CBLN1,CDK5,CEND1,CLP1,DLL1,EZH2,FAIM2,GLI1,GLI2,GRID2,HERC1,HSPA5,KIF14,KLHL1,KNDC1,LDB1,LHX1,LHX5,MAP2K1,MDK,MTPN,MYH10,NAGLU,NEUROD2,NRXN1,OGDH,PROX1,PTPN11,RERE,RFX4,RORA,SERPINE2,SEZ6,SEZ6L,SMO,SPTBN2,TRNP1,UQCRQ,WNT7A
REACTOME:SIGNALING_BY_INSULIN_RECEPTOR	http://www.broadinstitute.org/gsea/msigdb/cards/REACTOME_SIGNALING_BY_INSULIN_RECEPTOR	102	0.65274	0.982892	1	1	AKT2,ATP6V0A2,ATP6V0A4,ATP6V0B,ATP6V0C,ATP6V0D1,ATP6V0D2,ATP6V0E1,ATP6V1A,ATP6V1B2,ATP6V1C1,ATP6V1C2,ATP6V1D,ATP6V1E1,ATP6V1E2,ATP6V1F,ATP6V1G1,ATP6V1G2,ATP6V1G3,ATP6V1H,CAB39,CAB39L,CDK1,CRK,DOK1,EEF2K,EIF4B,EIF4E,EIF4EBP1,EIF4G1,FGF1,FGF10,FGF17,FGF18,FGF19,FGF2,FGF20,FGF22,FGF23,FGF4,FGF5,FGF6,FGF7,FGF8,FGF9,FGFR1,FGFR2,FGFR3,FGFR4,FRS2,GAB1,GRB10,GRB2,HRAS,INS,INSR,IRS1,IRS2,KL,KLB,KRAS,MAP2K1,MAP2K2,MAPK1,MAPK3,MLST8,MTOR,NRAS,PDE3B,PDPK1,PIK3C3,PIK3CA,PIK3CB,PIK3R1,PIK3R2,PIK3R4,PPM1A,PRKAA1,PRKAA2,PRKAB1,PRKAG1,PRKAG2,PRKAG3,RAF1,RHEB,RPS6,RPS6KB1,RPTOR,SHC1,SHC2,SHC3,SOS1,STK11,STRADA,STRADB,TCIRG1,THEM4,TLR9,TRIB3,TSC1,TSC2,YWHAB
GO:INTRA_GOLGI_VESICLE_MEDIATED_TRANSPORT	http://www.broadinstitute.org/gsea/msigdb/cards/GO_INTRA_GOLGI_VESICLE_MEDIATED_TRANSPORT	45	0.65281	0.982892	1	1	COG1,COG2,COG3,COG4,COG5,COG6,COG8,COPA,COPB1,COPB2,COPE,COPZ1,CUX1,DNAJC28,GABARAPL2,GCC1,GCC2,GOLGA1,GOLGA3,GOLGA4,GOLGA5,GOSR1,GOSR2,NAPA,NAPG,NSF,OPTN,PACS1,RAB33B,RAB41,RAB6A,RAB6B,RAB6C,RGPD1,RGPD2,RGPD3,RGPD4,RGPD5,RGPD8,SORL1,SYS1,TRAPPC10,TRIP11,VTI1A,VTI1B
REACTOME:G_ALPHA_Q_SIGNALLING_EVENTS	http://www.broadinstitute.org/gsea/msigdb/cards/REACTOME_G_ALPHA_Q_SIGNALLING_EVENTS	176	0.65286	0.982892	1	1	ADRA1A,ADRA1B,ADRA1D,ADRBK1,AGT,AGTR1,ANXA1,APP,ARHGEF25,AVP,AVPR1A,BDKRB1,BDKRB2,BRS3,CASR,CCK,CCKAR,CCKBR,CHRM1,CHRM3,CHRM5,CYSLTR1,CYSLTR2,DAGLA,DAGLB,DGKA,DGKB,DGKD,DGKE,DGKG,DGKH,DGKI,DGKQ,EDN1,EDN2,EDN3,EDNRA,EDNRB,F2,F2R,F2RL1,F2RL2,F2RL3,FFAR1,FFAR2,FFAR3,FPR2,GAST,GCG,GCGR,GHRL,GHSR,GNA11,GNA14,GNA15,GNAQ,GNB1,GNB2,GNB4,GNB5,GNG10,GNG11,GNG12,GNG13,GNG2,GNG3,GNG4,GNG5,GNG7,GNG8,GNGT1,GNGT2,GNRH1,GNRH2,GNRHR,GPR132,GPR17,GPR4,GPR65,GPR68,GPRC6A,GRK5,GRP,GRPR,HCRT,HCRTR1,HCRTR2,HRH1,HTR2A,HTR2B,HTR2C,ITPR2,ITPR3,KALRN,KISS1,KISS1R,KNG1,LPAR1,LPAR2,LPAR3,LPAR4,LPAR6,LTB4R,LTB4R2,MCHR1,MCHR2,MGLL,MLN,MLNR,NMB,NMBR,NMS,NMU,NMUR1,NMUR2,NPFF,NPFFR1,NPFFR2,NPS,NPSR1,NTS,NTSR1,NTSR2,OPN4,OXT,OXTR,P2RY1,P2RY10,P2RY11,P2RY2,P2RY6,PIK3CA,PIK3R1,PIK3R2,PIK3R3,PLCB1,PLCB2,PLCB3,PLCB4,PMCH,PRKCD,PRKCE,PRKCH,PRKCQ,PROK1,PROKR1,PROKR2,PTAFR,PTGER1,PTGFR,QRFP,QRFPR,RASGRP1,RASGRP2,RGS18,RGS19,RGS2,RGS21,SAA1,TAC1,TAC3,TACR1,TACR2,TACR3,TBXA2R,TRH,TRHR,TRIO,TRPC3,TRPC6,TRPC7,UTS2,UTS2R,XCL1,XCL2,XCR1
GO:SEQUESTERING_OF_METAL_ION	http://www.broadinstitute.org/gsea/msigdb/cards/GO_SEQUESTERING_OF_METAL_ION	11	0.65326	0.982892	1	1	ATP7B,CALR,CASQ2,FTH1,HSP90B1,S100A7,S100A8,S100A9,SLC30A7,SLC30A8,SRI
GO:POSITIVE_REGULATION_OF_AXON_EXTENSION	http://www.broadinstitute.org/gsea/msigdb/cards/GO_POSITIVE_REGULATION_OF_AXON_EXTENSION	35	0.65366	0.982892	1	1	ADNP,ANAPC2,BMPR2,CDH4,CDKL5,CXCL12,DISC1,DSCAM,EP300,FN1,GOLGA4,GSK3B,ILK,ISLR2,KIAA1598,L1CAM,MACF1,MAP1B,MAPT,MEGF8,NDEL1,NRG1,NRP1,NTN1,NTRK3,PAFAH1B1,RAB11A,RUFY3,SEMA5A,SEMA7A,SRF,TNFRSF12A,TRPV2,TWF2,VEGFA
BIOCARTA:PPARA_PATHWAY	http://www.broadinstitute.org/gsea/msigdb/cards/BIOCARTA_PPARA_PATHWAY	56	0.65371	0.982892	1	1	ACOX1,APOA1,APOA2,CD36,CITED2,CPT1B,CREBBP,DUSP1,DUT,EHHADH,EP300,FABP1,FAT1,HSD17B4,HSP90AA1,HSPA1A,INS,JUN,LPL,MAPK1,MAPK3,ME1,MED1,MRPL11,MYC,NCOA1,NCOR1,NCOR2,NFKBIA,NOS2,NR0B2,NR1H3,NR2F1,NRIP1,PIK3CA,PIK3CG,PIK3R1,PPARA,PPARGC1A,PRKACB,PRKACG,PRKAR1A,PRKAR1B,PRKAR2A,PRKAR2B,PRKCA,PRKCB,PTGS2,RB1,RELA,RXRA,SP1,SRA1,STAT5A,STAT5B,TNF
GO:MACROPHAGE_CHEMOTAXIS	http://www.broadinstitute.org/gsea/msigdb/cards/GO_MACROPHAGE_CHEMOTAXIS	12	0.65382	0.982892	1	1	AZU1,CCL2,CCL3,CCL5,CKLF,CX3CR1,EDN2,EDNRB,LGALS3,NUP85,SAA1,SFTPD
GO:POSITIVE_REGULATION_OF_TYROSINE_PHOSPHORYLATION_OF_STAT3_PROTEIN	http://www.broadinstitute.org/gsea/msigdb/cards/GO_POSITIVE_REGULATION_OF_TYROSINE_PHOSPHORYLATION_OF_STAT3_PROTEIN	36	0.65383	0.982892	1	1	CLCF1,CNTF,CRLF1,CSF1R,CTF1,FGFR3,GH1,GHR,HDAC2,HES1,HES5,IFNA2,IL12B,IL15,IL18,IL20,IL21,IL23A,IL23R,IL24,IL31RA,IL6,IL6R,IL6ST,ISL1,JAK2,KIT,LEP,LIF,OSM,PTGER4,PTK6,SOCS3,STAP2,STAT3,VEGFA
GO:VENTRICULAR_SEPTUM_DEVELOPMENT	http://www.broadinstitute.org/gsea/msigdb/cards/GO_VENTRICULAR_SEPTUM_DEVELOPMENT	53	0.65397	0.982892	1	1	AP2B1,C5orf42,CITED2,CYR61,DAND5,DCTN5,DNM2,EGLN1,FGFR2,FGFRL1,FRS2,FZD1,FZD2,GATA3,GATA4,HEG1,HES1,HEY1,HEY2,HEYL,ID2,LMO4,LRP2,LTBP1,LUZP1,MDM2,NKX2-5,NOTCH1,NPRL3,PITX2,PRDM1,PROX1,PTK7,RBM15,SALL1,SALL4,SAV1,SMAD6,SMAD7,SOX11,SOX4,STRA6,SUFU,TBX3,TBX5,TRIP11,VANGL2,WHSC1,WNT11,WNT5A,XIRP2,ZFPM1,ZFPM2
GO:RESPONSE_TO_OXYGEN_CONTAINING_COMPOUND	http://www.broadinstitute.org/gsea/msigdb/cards/GO_RESPONSE_TO_OXYGEN_CONTAINING_COMPOUND	1321	0.6541	0.982892	1	1	AACS,AANAT,AARS,ABAT,ABCA1,ABCB4,ABCC2,ABCC8,ABCG2,ABHD2,ABL1,ABL2,ABR,ACACA,ACER2,ACP5,ACSL1,ACTC1,ACTN2,ACVR1C,ACVR2B,ADA,ADAM17,ADAM9,ADAMTS1,ADCY1,ADCY2,ADCY3,ADCY4,ADCY5,ADCY6,ADCY7,ADCY8,ADCY9,ADCYAP1,ADCYAP1R1,ADH5,ADH6,ADH7,ADIPOQ,ADM,ADNP,ADNP2,ADPRHL2,ADRB2,ADRBK1,AGER,AGRN,AGRP,AGT,AGTR1,AGTR2,AGTRAP,AGXT,AHCYL1,AHR,AIF1,AIFM1,AKAP1,AKAP6,AKAP7,AKAP9,AKIRIN2,AKR1B1,AKR1C1,AKT1,AKT2,ALAD,ALDH3A1,ALDH3A2,ALDOB,ALPL,ANGPT2,ANKRD1,ANXA1,ANXA5,AP3S1,APC,APEX1,APLP1,APOA2,APOA4,APOB,APOC3,APOD,APOE,APOH,APOM,APP,APPL1,APRT,APTX,AQP1,AQP2,AQP3,AQP8,AREG,ARG1,ARHGEF2,ARNT2,ASCL1,ASNS,ASPH,ASS1,ASXL1,ATF2,ATP1A1,ATP1A2,ATP1A3,ATP2A2,ATP2B1,ATP2B4,ATP4B,ATP5G3,ATP6AP1,ATP6V0A1,ATP6V0A2,ATP6V0A4,ATP6V0B,ATP6V0C,ATP6V0D1,ATP6V0D2,ATP6V0E1,ATP6V0E2,ATP6V1A,ATP6V1B2,ATP6V1C1,ATP6V1C2,ATP6V1D,ATP6V1E1,ATP6V1E2,ATP6V1F,ATP6V1G1,ATP6V1G2,ATP6V1G3,ATP6V1H,ATP7A,ATP7B,AURKA,AVP,AVPR1A,AVPR2,AXL,B2M,BAD,BAIAP2,BAIAP2L1,BAIAP2L2,BAK1,BAX,BCAR1,BCHE,BCL2,BCL2L1,BCR,BDH1,BDKRB1,BECN1,BGLAP,BID,BIRC2,BLM,BMP4,BMP6,BMP7,BNIP3,BRAF,BRCA1,BRCA2,BSG,BTG2,BYSL,C10orf2,C3,C5AR1,CA2,CA3,CA9,CAD,CALCRL,CALM1,CALM2,CALM3,CALR,CAMK2A,CAPN10,CAPN2,CARD9,CARM1,CASP1,CASP3,CASP4,CASP8,CASP9,CAT,CATSPER1,CATSPER2,CATSPER3,CATSPER4,CATSPERB,CATSPERG,CAV1,CAV2,CBX3,CBX8,CCDC62,CCKAR,CCL19,CCL2,CCL20,CCL21,CCL3,CCL5,CCL7,CCNA2,CCNB1,CCND1,CCNE1,CCR2,CCR5,CCR7,CCRN4L,CCS,CD14,CD180,CD27,CD36,CD38,CD4,CD40,CD6,CD80,CD86,CD9,CDC5L,CDC6,CDC73,CDH1,CDK1,CDK19,CDK2,CDK4,CDK5,CDK5R1,CDKN1A,CDKN1B,CDKN2D,CDO1,CEBPB,CEBPE,CERS1,CFTR,CHAT,CHEK2,CHRM1,CHRM2,CHRM3,CHRM4,CHRM5,CHRNB2,CHUK,CIB2,CITED1,CLEC7A,CLK2,CMA1,CMPK2,CNGA3,CNR1,CNR2,COL16A1,COL18A1,COL1A1,COL1A2,COL3A1,COL4A1,COL5A2,COL6A1,COL6A2,COLEC12,COMT,CPB2,CPEB1,CPEB2,CPEB3,CPEB4,CPS1,CPT1A,CREB1,CREM,CRH,CRHBP,CRHR1,CRHR2,CRY1,CRYGD,CSF2,CSF3,CSH1,CSK,CTGF,CTNNA1,CTNNB1,CTR9,CTSB,CTSG,CTSH,CX3CR1,CXCL1,CXCL10,CXCL11,CXCL12,CXCL13,CXCL16,CXCL2,CXCL3,CXCL5,CXCL6,CXCL9,CYBA,CYBB,CYC1,CYCS,CYP11A1,CYP11B1,CYP11B2,CYP17A1,CYP1A1,CYP1A2,CYP1B1,CYP24A1,CYP26B1,CYP27B1,CYP2E1,CYP7A1,DAB2IP,DAG1,DAGLA,DBH,DCN,DCPS,DDIT3,DEFB1,DENND4C,DGAT2,DGKQ,DHFR,DHH,DKK1,DMAP1,DNAAF2,DNM2,DNMT1,DNMT3A,DNMT3B,DPEP1,DPYSL2,DRD1,DRD2,DRD3,DRD4,DRD5,DSG1,DSG2,DUOX1,DUOX2,DUSP1,DUSP10,E2F1,ECT2,EDEM1,EDEM2,EDEM3,EDN1,EDNRA,EDNRB,EEF2,EEF2K,EFTUD2,EGFR,EGLN1,EGR1,EGR2,EIF2AK2,EIF2B1,EIF2B2,EIF2B3,EIF2B4,EIF2B5,EIF4EBP1,EIF4EBP2,ELANE,ELK1,ENDOG,ENPP1,ENSA,ENTPD2,EP300,EPHA3,EPM2AIP1,EPO,EPS8,ERBB2IP,ERCC1,ERCC6,EREG,ERN1,ERO1L,ERRFI1,ESR1,ESR2,ESRRA,ETS1,EZH2,EZR,F2R,F3,F7,FABP1,FABP3,FAS,FASLG,FBN1,FBXO32,FECH,FER,FFAR1,FFAR2,FFAR3,FGA,FGF10,FGF21,FGF23,FGFR4,FKBP1B,FMO1,FN1,FOLR1,FOLR2,FOS,FOSB,FOSL1,FOXA1,FOXC2,FOXM1,FOXO1,FOXO4,FOXP1,FXN,FYN,FZD1,FZD10,FZD4,FZD7,G6PD,GAB1,GABBR1,GABRB1,GAL,GALP,GAS6,GATA3,GATA4,GBA,GC,GCG,GCGR,GCH1,GCK,GCKR,GCNT1,GDAP1,GDAP2,GFI1,GFPT1,GGH,GH1,GH2,GHR,GHRHR,GHSR,GIP,GIPR,GJA1,GJA3,GJB2,GJB6,GJD3,GK,GLP1R,GLP2R,GLRA1,GLRA2,GLRA3,GLRA4,GLRB,GLRX2,GLUL,GNA11,GNA15,GNAI1,GNAI2,GNAQ,GNAS,GNB1,GNB2,GNB2L1,GNB4,GNG10,GNG11,GNG12,GNG13,GNG2,GNG3,GNG4,GNG5,GNG7,GNG8,GNPAT,GNRH1,GNRHR,GOT1,GOT2,GPAM,GPD1,GPIHBP1,GPLD1,GPR152,GPR173,GPR22,GPR55,GPRC6A,GPX1,GPX2,GPX3,GPX5,GPX7,GPX8,GRB10,GRB2,GRIK5,GRIN1,GRIN2A,GRIN2B,GRIN3A,GRN,GSK3A,GSK3B,GSN,GSR,GSS,GSTP1,GUCY1B3,GYS2,H2AFZ,HADH,HADHA,HAVCR2,HBA1,HBA2,HBB,HCK,HCN1,HCN2,HCN3,HCN4,HCRTR1,HCRTR2,HDAC2,HDAC5,HDAC6,HDAC9,HIF1A,HLCS,HMBS,HMGB2,HMGCL,HMGCR,HMGCS1,HMGCS2,HMOX1,HNF1B,HNF4A,HNMT,HNRNPA0,HNRNPD,HNRNPK,HNRNPM,HNRNPU,HOMER1,HOXA2,HOXB13,HP,HPCA,HRH3,HRH4,HSD11B2,HSD17B2,HSP90B1,HTR1B,HTR2A,HTR2B,HTR3A,HTR5A,HTRA2,HYAL1,HYAL2,ICAM1,ID1,ID3,IDE,IDO1,IFNAR1,IFNB1,IFNG,IGF1,IGF1R,IGF2,IGF2R,IGFBP1,IGFBP2,IGFBP5,IHH,IKBKB,IL10,IL10RA,IL12A,IL12B,IL12RB2,IL13,IL15,IL17A,IL18,IL18BP,IL18RAP,IL1B,IL1R1,IL1RL1,IL2,IL23R,IL24,IL4,IL6,IL8,ILDR2,IMPACT,INHBA,INHBB,INPP5K,INPPL1,INS,INSIG2,INSR,IPO5,IRAK1,IRAK2,IRAK3,IRF3,IRF5,IRF8,IRG1,IRS1,IRS2,IRS4,ITGA2,ITGB1,ITPR2,ITPR3,JAG1,JAK2,JAK3,JUN,JUNB,JUND,JUP,KAT2B,KAT5,KCNA5,KCNB1,KCNC2,KCNE1,KCNJ11,KCNJ8,KCNK4,KCNMA1,KCNQ1,KDM6B,KHK,KL,KLF1,KLF10,KLF15,KLF2,KLF3,KLF4,KLF6,KLF9,KLRC4-KLRK1,KLRK1,KPNA4,KRT13,KRT8,LAMTOR1,LAMTOR2,LAMTOR3,LBP,LCT,LDHA,LEP,LGALS1,LGALS9,LIAS,LILRB1,LILRB2,LITAF,LOXL1,LPAR1,LPHN3,LPIN1,LPL,LRP11,LRP6,LRP8,LRRK2,LTA,LTA4H,LTBR,LTC4S,LTK,LY96,LYN,MAFA,MAN1B1,MAOB,MAP2K6,MAP2K7,MAP3K5,MAPK1,MAPK14,MAPK3,MAPK7,MAPK8,MAPK9,MAPKAPK3,MAS1,MAX,MB,MBD1,MBD3,MBD4,MBP,MC4R,MDM2,ME1,MECP2,MEF2C,MEN1,MGMT,MGST1,MGST2,MICB,MLC1,MMP15,MMP19,MMP3,MOG,MPO,MPV17,MSN,MSTN,MSX2,MTAP,MTDH,MTHFR,MTOR,MTR,MYO5A,MYOD1,MYOG,NAIP,NAMPT,NASP,NCL,NCOA1,NCOA3,NDOR1,NDUFA13,NDUFS4,NEFH,NET1,NEU2,NEUROD1,NFE2L2,NFKB1,NFKB2,NFKBIA,NFKBIB,NFKBIL1,NGFR,NKX2-1,NKX2-2,NKX3-1,NKX6-1,NLRP1,NLRP3,NME1,NOD1,NOD2,NOS1,NOS2,NOS3,NOTCH1,NOX4,NOX5,NPAS4,NPFFR1,NPFFR2,NPPA,NPPC,NPY1R,NQO1,NR0B2,NR1D1,NR1H3,NR1H4,NR2F2,NR4A1,NR4A2,NR4A3,NRF1,NRIP1,NTRK1,NTRK2,NTRK3,NTS,NUDT2,OGG1,OGT,OLR1,OPRK1,OPRL1,OPRM1,OR51E2,OSBPL7,OSR1,OTC,OTUD5,OVCA2,OXCT1,OXR1,OXT,OXTR,P2RX1,P2RX2,P2RX3,P2RX4,P2RX5,P2RX6,P2RX7,P2RY11,P2RY12,P2RY2,P2RY4,P2RY6,P4HB,PAF1,PAK1,PALM3,PAM,PANX1,PARK2,PARK7,PARP1,PAWR,PAX2,PAX4,PCGF2,PCK1,PCSK9,PDCD10,PDE2A,PDE3A,PDE3B,PDE4B,PDE4D,PDGFB,PDGFC,PDGFD,PDGFRA,PDGFRB,PDK2,PDK3,PDK4,PDPK1,PDX1,PDXP,PELI1,PEMT,PENK,PER1,PF4,PF4V1,PFKFB1,PFKFB2,PFKL,PHIP,PID1,PIK3C2A,PIK3C3,PIK3CA,PIK3CG,PIK3R1,PIK3R2,PIK3R3,PIM1,PKD2,PKLR,PLA2G1B,PLA2G4A,PLA2G5,PLAU,PLCB1,PLCG2,PLEKHA1,PLK3,PLN,PLSCR4,PMVK,POLB,POLG,PON1,POSTN,PPARA,PPARD,PPARG,PPARGC1A,PPARGC1B,PPAT,PPBP,PPIF,PPP1R15A,PPP1R15B,PPP2CB,PPP3CA,PPP5C,PRDM2,PRDX1,PRDX2,PRDX3,PRDX5,PRDX6,PRKAA1,PRKAA2,PRKACA,PRKACB,PRKACG,PRKAR1A,PRKAR1B,PRKAR2A,PRKAR2B,PRKCB,PRKCD,PRKCE,PRKCI,PRKCQ,PRKCZ,PRKDC,PRL,PRLH,PRLR,PROS1,PRPF8,PSMD14,PSPH,PTAFR,PTCH1,PTEN,PTGDR,PTGER1,PTGER2,PTGER3,PTGER4,PTGES,PTGFR,PTGIR,PTGS1,PTGS2,PTH,PTK2,PTK2B,PTK6,PTK7,PTN,PTPN1,PTPN2,PTPN22,PTPN5,PTPRA,PTPRK,PTPRN,PTPRN2,PXN,PYCARD,PYGM,QDPR,QRFPR,RAB10,RAB11B,RAB11FIP2,RAB11FIP5,RAB13,RAB31,RAB8A,RAD51,RAF1,RAMP2,RAMP3,RANGAP1,RAP1A,RAP1B,RAPGEF1,RAPGEF2,RAPGEF3,RARA,RARG,RBBP8,RBP4,RELA,RELT,REN,RET,RETN,RGS10,RGS8,RHOB,RHOQ,RIPK2,RMI1,RNF2,RNF40,RNLS,ROCK2,ROMO1,RORA,RORB,RORC,RPE65,RPL36AL,RPS3,RPS6KA2,RPS6KA3,RPS6KB1,RPTOR,RRAGA,RRAGB,RRAGC,RRAGD,RUVBL2,RXFP4,RXRA,RYR2,RYR3,S100A14,S100A7,S100A8,SBNO2,SCAMP3,SCAP,SCARB1,SCGB1A1,SDC1,SDF4,SDK1,SELE,SELL,SELP,SERPINE1,SERPINF1,SESN2,SETD7,SETDB1,SETX,SFRP1,SH3BP4,SHC1,SHMT1,SHPK,SIDT2,SIN3A,SIPA1,SIRT1,SIRT2,SLC10A3,SLC11A1,SLC14A2,SLC18A2,SLC1A2,SLC22A6,SLC25A33,SLC26A3,SLC26A5,SLC26A6,SLC27A1,SLC29A1,SLC2A2,SLC2A4,SLC2A5,SLC2A8,SLC30A8,SLC34A1,SLC38A9,SLC5A5,SLC6A1,SLC6A3,SLC6A4,SLC8A1,SLC8A3,SLC9A1,SLIT2,SLIT3,SLPI,SMAD2,SMARCC1,SMARCD1,SMO,SMPD1,SMYD3,SNCA,SNW1,SOCS1,SOCS2,SOCS3,SOCS7,SOD1,SOD2,SOD3,SORBS1,SORT1,SOS1,SOX4,SOX9,SP100,SPARC,SPHK1,SPI1,SPON2,SPP1,SPTBN2,SRC,SRD5A1,SREBF1,SRF,SRR,SRSF5,SSH1,SST,SSTR1,SSTR2,SSTR3,SSTR4,SSTR5,ST6GAL1,STAP1,STAR,STAT1,STAT3,STAT5A,STAT5B,STAT6,STC1,STC2,STK24,STK25,STRA8,STRN3,STS,STX2,STX4,STXBP3,STXBP4,T,TAC1,TACR1,TACR3,TBC1D4,TBX1,TBXA2R,TCF7L2,TCIRG1,TEK,TESC,TFAP2A,TFAP4,TFF1,TFRC,TG,TGFB1,TGFB2,TGFB3,TGFBR1,TGFBR2,TGFBR3,TH,THBD,THBS1,TIAM1,TICAM1,TICAM2,TIE1,TIMP1,TIMP3,TIMP4,TIRAP,TK1,TLR2,TLR4,TLR5,TMBIM6,TMEM161A,TNC,TNF,TNFAIP3,TNFRSF10A,TNFRSF10B,TNFRSF10C,TNFRSF10D,TNFRSF11A,TNFRSF11B,TNFRSF14,TNFRSF18,TNFRSF1A,TNFRSF1B,TNFRSF21,TNFRSF25,TNFRSF4,TNFRSF6B,TNFRSF8,TNFRSF9,TNFSF4,TNIP2,TNIP3,TP53INP1,TPCN2,TPM1,TPO,TRAF2,TRAF6,TREM2,TRH,TRIB1,TRIB3,TRIM16,TRIM6,TRIML2,TRPA1,TRPC3,TRPC6,TRPV1,TRPV4,TSC1,TSPO,TWF2,TXN,TXN2,TXNRD1,TXNRD2,TYMS,TYR,UBR1,UBR2,UCN,UCP2,UCP3,UFL1,UGT1A1,UGT3A2,UMODL1,UNC79,UPF1,UPRT,UROD,USF1,USP46,UTS2,VAMP2,VCAM1,VDR,VGF,VLDLR,WDTC1,WFDC1,WNT1,WNT10B,WNT11,WNT2,WNT3,WNT3A,WNT5A,WNT5B,WNT6,WNT7A,WNT7B,WNT8A,WNT8B,WNT9A,WNT9B,WT1,XBP1,YAP1,YES1,YWHAG,YY2,ZC3H12A,ZEB1,ZNF16,ZNF236,ZNF277,ZNF35,ZNF354A,ZNF580,ZNF703
KEGG:FOLATE_BIOSYNTHESIS	http://www.broadinstitute.org/gsea/msigdb/cards/KEGG_FOLATE_BIOSYNTHESIS	11	0.65421	0.982892	1	1	ALPI,ALPL,ALPP,ALPPL2,DHFR,FPGS,GCH1,GGH,PTS,QDPR,SPR
GO:REGULATION_OF_MULTICELLULAR_ORGANISMAL_METABOLIC_PROCESS	http://www.broadinstitute.org/gsea/msigdb/cards/GO_REGULATION_OF_MULTICELLULAR_ORGANISMAL_METABOLIC_PROCESS	35	0.65442	0.982892	1	1	AGER,AMELX,ARRDC3,BMP4,CBX8,CCL2,CIITA,CST3,CTGF,CYGB,EP300,ERRFI1,F2,F2R,FAP,HDAC2,IL6,IL6R,ITGA2,ITGB1,MFAP4,PDGFRB,PPARD,PPARG,PRDX5,RAP1A,RAPGEF3,RETN,SERPINB7,SERPINF2,TGFB1,TGFB3,UCN,UTS2,WNT4
NEURONAL_NUCLEUS	https://www.ncbi.nlm.nih.gov/pubmed/22083728	136	0.65492	0.982892	1	1	ACSL5,AHNAK,ALDH18A1,API5,ARF6,ARL1,ATP1A1,ATP2A2,ATPIF1,BCAP31,BSG,CALD1,CANX,CBX5,CCAR1,CHD4,CYB5R3,CYP51A1,DDX17,DDX21,DEK,DHX9,DKC1,DNM2,EBP,EIF4A3,ELAVL1,EPHX1,ERP29,EWSR1,FADS1,FBL,FLNA,FLNB,FUBP1,FUS,GNL3,GTPBP4,H1F0,H2AFJ,H2AFX,H2AFY,H2AFZ,HDAC2,HIST1H1A,HIST1H1B,HIST1H1C,HIST1H1D,HIST1H1E,HIST1H2BD,HIST1H4I,HNRNPA0,HNRNPA1,HNRNPA2B1,HNRNPC,HNRNPU,ITGA2,KHDRBS1,KRT17,KRT18,KRT19,KRT2,KRT20,KRT5,KRT6B,KRT7,KRT74,KRT79,KRT8,LGALS3BP,LMNA,LMNB1,MATR3,MCM4,MRPL46,MTA2,MYBBP1A,NFU1,NHP2L1,NOLC1,NOP58,NPM1,NUMA1,OXCT1,PABPN1,PCK2,PDIA6,PGRMC2,PPIB,PRPF19,PRPF40A,PRPF8,PYCR2,RAB7A,RALA,RALB,RALY,RBBP7,RBM14,RBM3,RBPMS,RBPMS2,SEC61B,SEPT9,SERPINH1,SF3A1,SF3A3,SF3B1,SF3B3,SFPQ,SFXN1,SLC12A2,SLC25A24,SMARCC2,SMARCE1,SNRPA,SNRPB2,SNRPD1,SNRPE,SORBS2,SPTB,SRPR,SRRM1,SUMO1,TARDBP,TCERG1,TJP1,TOMM70A,TOP1,TPR,TRIM28,TRIM33,U2AF2,UGT1A6,VAPA,VIM
GO:POSITIVE_REGULATION_OF_MULTI_ORGANISM_PROCESS	http://www.broadinstitute.org/gsea/msigdb/cards/GO_POSITIVE_REGULATION_OF_MULTI_ORGANISM_PROCESS	147	0.65514	0.982892	1	1	ACVR1B,ADAR,ADARB1,ANKRD17,APOE,AURKA,BAD,BCL2L11,BMP6,C1QBP,C9orf69,CACNA1H,CAV2,CCL5,CCNT1,CCR2,CD180,CD28,CDK9,CFL1,CHD1,CHMP2A,CHMP2B,CHMP3,CHMP4B,CHMP4C,CIB1,CTDP1,CYBA,DDB1,DDX3X,DDX60,DHX58,DRD4,EDNRB,EP300,F2RL1,FAM170B,FCER2,GLRA1,GTF2F1,GTF2F2,HAVCR2,HPN,IFIT1,IFNG,INHBA,INHBB,IQCF1,IRG1,JUN,KLK5,KLK7,LARP1,LEF1,LGALS1,LGALS9,LRSAM1,LY86,LY96,MAPK3,MDFIC,MIF,NOD1,NOS2,NOTCH1,NR5A2,OSBP,OXT,OXTR,P2RY1,P2RY2,P4HB,PABPC1,PC,PDE3A,PDE5A,PFN1,PGC,PKN2,PLAU,PLB1,PLCB1,POLR2A,POLR2B,POLR2D,POLR2E,POLR2F,POLR2G,POLR2H,POLR2I,POLR2J,POLR2K,POLR2L,POMZP3,PPIA,PPIB,PPID,PPIE,PPIH,PRKCA,PTAFR,PTPLAD1,PUM1,PUM2,RAB7A,RAD23A,RIPK2,RSF1,SASH1,SIRT2,SMARCA4,SMARCB1,SMURF2,SNW1,SP1,SRPK1,SRPK2,STAU1,STOM,SUPT4H1,SUPT5H,TAF11,TARBP2,TBC1D20,TBK1,TFAP4,TMPRSS2,TOP2A,TRAF6,TRIM11,TRIM15,TRIM21,TRIM38,TSG101,VAPA,VAPB,VIP,VPS37B,VPS4A,VPS4B,YTHDC2,ZC3HAV1,ZNF502,ZNF639,ZP3,ZP4
GO:REGULATION_OF_CELL_ADHESION_MEDIATED_BY_INTEGRIN	http://www.broadinstitute.org/gsea/msigdb/cards/GO_REGULATION_OF_CELL_ADHESION_MEDIATED_BY_INTEGRIN	38	0.6552	0.982892	1	1	ACER2,ADA,ADAM9,CCL21,CCL5,CIB1,CXCL13,CYP1B1,DPP4,EFNA1,EPHA2,EPHA8,FERMT3,FOXC2,HRG,IFT74,ITGB1BP1,LPXN,LYN,MUC1,NCKAP1L,PDE3B,PIEZO1,PIK3CG,PLAU,PODXL,PTK2,PTPN11,RAC3,RET,SERPINE1,SFRP2,SNAI2,SWAP70,SYK,TESC,TGFB2,ZAP70
GO:NEURONAL_ACTION_POTENTIAL	http://www.broadinstitute.org/gsea/msigdb/cards/GO_NEURONAL_ACTION_POTENTIAL	27	0.65531	0.982892	1	1	ANK3,CACNA1I,CATSPER4,CHRNA1,DRD1,GPR88,GRIK2,KCNA1,KCNA2,KCND2,KCNMB2,KCNMB3,KCNMB4,MYH14,P2RX1,P2RX3,P2RX4,SCN10A,SCN11A,SCN1A,SCN2A,SCN3A,SCN4A,SCN5A,SCN7A,SCN8A,SCN9A
GO:NEGATIVE_REGULATION_OF_FIBROBLAST_PROLIFERATION	http://www.broadinstitute.org/gsea/msigdb/cards/GO_NEGATIVE_REGULATION_OF_FIBROBLAST_PROLIFERATION	26	0.65541	0.982892	1	1	AGTR2,B4GALT7,BAX,C1QL4,CD300A,CDC73,DAB2IP,DACH1,EMD,FTH1,GSTP1,IFI30,LTA,MED25,MED31,MORC3,MYC,NF1,NUPR1,PEX2,PMAIP1,PPARG,SFRP1,SKI,TP53,TRIM32
GO:ER_ASSOCIATED_UBIQUITIN_DEPENDENT_PROTEIN_CATABOLIC_PROCESS	http://www.broadinstitute.org/gsea/msigdb/cards/GO_ER_ASSOCIATED_UBIQUITIN_DEPENDENT_PROTEIN_CATABOLIC_PROCESS	58	0.65581	0.982892	1	1	ANKZF1,AUP1,CCDC47,DERL1,DERL2,DERL3,DNAJB2,DNAJB9,DNAJC10,EDEM1,EDEM2,EDEM3,ERLEC1,ERLIN1,ERLIN2,FAF2,FBXO2,FBXO6,FOXRED2,HSP90B1,HSPA5,JKAMP,KIAA0368,MAN1B1,NPLOC4,OS9,PSMC1,PSMC2,PSMC3,PSMC4,PSMC5,PSMC6,RNF103,RNF121,RNF175,RNF185,RNF5,SDF2L1,SEC61B,SEL1L,STT3B,SYVN1,TMEM129,TMEM67,TMUB1,TOR1A,TRIM13,UBE2G2,UBE2J1,UBE2J2,UBQLN1,UBQLN2,UBXN4,UFD1L,USP19,VCP,WFS1,YOD1
GO:MEMBRANE_FUSION	http://www.broadinstitute.org/gsea/msigdb/cards/GO_MEMBRANE_FUSION	144	0.65584	0.982892	1	1	ADAM2,AFG3L2,ANKFY1,ANXA7,ATG7,BAK1,BAX,BCL2A1,BET1,BET1L,BNIP1,C2CD4A,C2CD4B,C2CD4C,C2CD4D,CATSPER1,CAV2,CCR5,CD4,CD9,CHCHD3,CRISP1,CXCR4,DNM1L,DOC2A,DOC2B,DYSF,EEA1,FAM73A,FAM73B,FIS1,FOLR4,GAS6,GCA,GDAP1,GNAI3,GOSR1,GOSR2,HACE1,HYAL2,IZUMO1,LRMP,MFF,MFN1,MFN2,NAPA,NAPB,NAPG,NKD2,NSF,NSFL1C,OPA1,OTOF,PLD6,PPIA,PVRL2,RAB20,RAB34,RAB7A,RAB8A,RABEP1,RABIF,RIMS1,ROPN1B,RPH3A,RPH3AL,SEC22A,SEC22C,SERPINA5,SNAP23,SNAP25,SNAP29,SNAP47,SNAPIN,SPAM1,SPESP1,ST20,STOML2,STX10,STX11,STX12,STX16,STX17,STX18,STX19,STX1B,STX2,STX3,STX4,STX5,STX6,STX7,STX8,SYT1,SYT10,SYT11,SYT12,SYT13,SYT14,SYT16,SYT17,SYT2,SYT3,SYT4,SYT5,SYT6,SYT7,SYT8,SYT9,SYTL1,SYTL2,SYTL3,SYTL4,SYTL5,TC2N,TGFBRAP1,TIE1,TMEM175,TMEM8C,TSNARE1,UBXN2A,UBXN2B,USO1,USP30,UVRAG,VAMP1,VAMP2,VAMP3,VAMP4,VAMP5,VAMP8,VAPA,VAV3,VCPIP1,VPS11,VPS33B,VPS39,VPS41,VPS4A,VPS8,VTI1A,VTI1B,YKT6,ZFYVE20
GO:CELLULAR_RESPONSE_TO_CORTICOSTEROID_STIMULUS	http://www.broadinstitute.org/gsea/msigdb/cards/GO_CELLULAR_RESPONSE_TO_CORTICOSTEROID_STIMULUS	56	0.6559	0.982892	1	1	ABCG2,ACVR1,ADCYAP1,AGTR2,AHR,AIFM1,ANXA1,AQP1,ARG1,ASS1,ATP2B1,CASP9,CBX3,CCL2,CRH,CRHR2,DNMT3B,EDN1,EP300,ERRFI1,FBXO32,FECH,FLT3,FOXO1,GSTP1,HEY1,HMBS,HMGCS2,HNRNPU,IFNB1,IL17A,IL6,ISL1,KLF9,MSTN,MYOD1,NPAS4,NR3C1,NTS,RAN,REST,SERPINF1,SGK1,SMYD3,SRD5A1,SSTR2,SSTR3,SSTR4,SSTR5,STAR,STC1,TFAP4,TGFB1,UBE2L3,UCN2,UGT1A1
GO:REGULATION_OF_TELOMERE_CAPPING	http://www.broadinstitute.org/gsea/msigdb/cards/GO_REGULATION_OF_TELOMERE_CAPPING	20	0.65592	0.982892	1	1	ATM,AURKB,MAP2K7,MAP3K4,MAPK1,MAPK3,MAPKAPK5,NBN,NEK2,NEK7,PKIB,PNKP,PRKCQ,RAD50,RTEL1,SMG6,TERF2,TNKS,TNKS2,USP7
GO:NEUROTROPHIN_RECEPTOR_BINDING	http://www.broadinstitute.org/gsea/msigdb/cards/GO_NEUROTROPHIN_RECEPTOR_BINDING	14	0.65622	0.982892	1	1	BDNF,EFNA5,FRS2,GRB2,NGF,NGFR,NGFRAP1,NTF3,NTF4,NTRK1,PIK3R1,PLCG1,SHC1,ZNF274
REACTOME:GLYCOPROTEIN_HORMONES	http://www.broadinstitute.org/gsea/msigdb/cards/REACTOME_GLYCOPROTEIN_HORMONES	12	0.65624	0.982892	1	1	CGA,CGB,CGB5,CGB8,FSHB,INHA,INHBA,INHBB,INHBC,INHBE,LHB,TSHB
GO:CELLULAR_HOMEOSTASIS	http://www.broadinstitute.org/gsea/msigdb/cards/GO_CELLULAR_HOMEOSTASIS	644	0.65628	0.982892	1	1	AACS,ABCA12,ABCB6,ABCB7,ABCC2,ABCG2,ABL1,ABL2,ACO1,ADCY5,ADCYAP1,ADD1,ADM,ADRA1A,ADRA1B,ADRA1D,AGER,AGT,AGTR1,AGTR2,AIFM1,AIFM3,ALAS2,ALDOA,ANK2,ANO6,ANXA6,ANXA7,APEX1,APOC3,APOE,APP,AQP1,AQP10,AQP2,AQP3,AQP4,AQP5,AQP6,AQP7,AQP8,ARF1,ATG5,ATOX1,ATP12A,ATP13A1,ATP13A2,ATP13A3,ATP13A4,ATP13A5,ATP1A1,ATP1A2,ATP1A3,ATP1A4,ATP1B1,ATP1B2,ATP1B3,ATP2A1,ATP2A2,ATP2A3,ATP2B1,ATP2B2,ATP2B3,ATP2B4,ATP2C1,ATP2C2,ATP4A,ATP5B,ATP6V0A1,ATP6V0A2,ATP6V0A4,ATP6V0B,ATP6V0C,ATP6V0D1,ATP6V0D2,ATP6V0E1,ATP6V0E2,ATP6V1A,ATP6V1B2,ATP6V1C1,ATP6V1C2,ATP6V1D,ATP6V1E1,ATP6V1E2,ATP6V1F,ATP6V1G1,ATP6V1G2,ATP6V1G3,ATP6V1H,ATP7A,ATP7B,AVP,AVPR1A,BAK1,BAX,BBC3,BCAP31,BCL2,BDKRB1,BDKRB2,BMP6,C10orf2,C1QTNF1,C1QTNF3,C5AR1,C8orf44-SGK3,CA2,CA7,CACNA1A,CACNA1C,CACNA2D1,CACNB3,CACNB4,CALB1,CALB2,CALCB,CALCR,CALR,CAMK2D,CAMP,CAPN3,CARTPT,CASQ2,CASR,CAV1,CAV3,CCDC109B,CCDC22,CCKAR,CCKBR,CCL1,CCL11,CCL13,CCL14,CCL15,CCL19,CCL2,CCL21,CCL23,CCL28,CCL3,CCL5,CCL7,CCL8,CCR1,CCR10,CCR2,CCR3,CCR4,CCR5,CCR6,CCR7,CCR8,CCR9,CD36,CD38,CD40,CD52,CD55,CDH23,CFL2,CFTR,CHERP,CHMP2B,CHRNA1,CHRNA10,CHRNA7,CHRNA9,CIB2,CKB,CLCN3,CLCN6,CLDN16,CLIC4,CLN3,CLN5,CLN6,CLNS1A,CMA1,CP,CPB2,CSRP3,CXCL12,CXCL13,CXCR3,CXCR4,CYBA,CYBB,CYBRD1,CYP7A1,CYSLTR1,DDIT3,DEDD2,DGAT2,DISC1,DLD,DLG4,DMD,DMPK,DNA2,DNAJC10,DNAJC16,DRD1,DRD2,DRD3,DRD4,DRD5,E2F4,EDN1,EDN2,EDN3,EDNRA,EDNRB,EGLN2,ELANE,ENDOG,ENPP1,EP300,EPHX2,EPOR,ERN1,ERO1L,ERO1LB,ERP44,ESR1,F2,F2R,F2RL1,FAM132B,FAS,FASLG,FGF2,FGF21,FGF23,FGGY,FIS1,FITM2,FKBP1B,FLVCR1,FN1,FOXA3,FOXO1,FTH1,FTHL17,FTL,FTMT,FXN,GAA,GALR1,GALR2,GAS6,GATA2,GATA4,GCK,GCLC,GCM2,GHRHR,GHRL,GIPR,GJA1,GJB6,GLP1R,GLRX,GLRX2,GLRX3,GLRX5,GNA13,GNA15,GNAT2,GNB1,GNB2L1,GNG3,GPCPD1,GPR12,GPR6,GPX1,GRIK2,GRIK5,GRIN1,GRM1,GRXCR1,GSR,GYLTL1B,HAAO,HAMP,HCRT,HEPH,HEXB,HFE,HIF1A,HK1,HK2,HK3,HKDC1,HMGB1,HMOX1,HMOX2,HNRNPK,HPX,HRC,HRH4,HSP90B1,HTR2A,HTR2B,HTR2C,IBTK,ICAM1,IDE,IL1B,IL1R1,IL2,IL6,IMMT,IREB2,IRS2,ISCU,ITGB1,ITPR1,ITPR2,ITPR3,JAK2,JAK3,JPH1,JPH2,JPH3,JPH4,KCNA5,KCNB1,KCNJ11,KCNJ2,KCNK3,KCNMA1,KCNN4,KCTD17,KEL,KISS1,KNG1,KRIT1,LAMP2,LARGE,LCK,LCN2,LGALS1,LPAR1,LPAR2,LPAR3,LRP6,LRRC8A,LRRK2,LTF,MAFG,MCHR1,MCL1,MCOLN1,MCU,MEN1,MICU1,MIP,MSTN,MTL5,MTM1,MTNR1B,MUC17,MYC,NCF2,NCF4,NDFIP1,NEDD4L,NELL2,NEUROD1,NFE2L2,NMB,NME1,NME9,NMUR2,NNT,NOL3,NOS1,NOS2,NOS3,NOX1,NOX4,NPFF,NPTN,NPY1R,NPY2R,NR1H4,NUBP1,OGT,OPRL1,OPRM1,ORMDL3,OXT,OXTR,P2RX7,P2RY1,P2RY2,P2RY4,P4HB,PARK2,PAX2,PCNA,PDE6A,PDE6B,PDGFRA,PDIA2,PDIA3,PDIA4,PDIA5,PDIA6,PDILT,PDK3,PFKM,PIK3CA,PIK3CB,PIK3CG,PIK3R1,PIK3R2,PKD1,PKD2,PKHD1,PLA2G6,PLAU,PLCE1,PLCG2,PLN,PML,POLG,PPARGC1A,PPP3CA,PPT1,PRDX4,PRKACA,PRKCB,PRKCE,PRND,PRNP,PROK2,PSEN1,PTGER3,PTGER4,PTGES2,PTH,PTH1R,PTK2B,PTPRC,PTPRN,PTPRN2,PVALB,PYGM,QSOX1,QSOX2,RAB11B,RAB11FIP2,RAB11FIP5,RAB20,RAB38,RAB7A,RAF1,RANBP2,RAP1A,RAP1GDS1,RASA3,RGN,RHAG,RHCG,RHOT1,RHOT2,RIC3,RTEL1,RXFP3,RYR1,RYR2,RYR3,S100A8,S100A9,S1PR1,S1PR3,S1PR4,SAA1,SCARA5,SCGN,SCO1,SCO2,SERPINF1,SESN2,SGCZ,SGK1,SGK2,SGK3,SH3BGRL3,SHANK3,SIN3A,SIRT1,SLC11A1,SLC11A2,SLC12A4,SLC12A5,SLC12A7,SLC17A7,SLC22A12,SLC22A17,SLC24A1,SLC24A2,SLC24A3,SLC24A4,SLC24A5,SLC26A1,SLC26A10,SLC26A11,SLC26A2,SLC26A3,SLC26A4,SLC26A5,SLC26A6,SLC26A7,SLC26A8,SLC26A9,SLC29A1,SLC30A1,SLC30A5,SLC30A7,SLC30A8,SLC31A1,SLC31A2,SLC34A1,SLC34A2,SLC34A3,SLC35G1,SLC39A10,SLC39A12,SLC39A13,SLC39A14,SLC39A4,SLC39A5,SLC39A6,SLC39A7,SLC39A8,SLC40A1,SLC4A1,SLC4A10,SLC4A11,SLC4A2,SLC4A3,SLC4A4,SLC4A5,SLC4A7,SLC4A8,SLC4A9,SLC6A12,SLC8A1,SLC8A2,SLC8A3,SLC9A1,SLC9A3R1,SLC9A8,SMAD4,SOD1,SOX4,SPPL3,SRF,SRI,STAR,STC1,STC2,STIM2,STOML2,SWAP70,SYPL2,TAC1,TAC4,TACR1,TBXA2R,TCIRG1,TENC1,TF,TFAP2B,TFR2,TFRC,TGFB1,TGM2,TH,TMBIM6,TMEM165,TMEM175,TMEM203,TMEM64,TMPRSS3,TMPRSS6,TMX1,TMX2,TMX3,TMX4,TNNI3,TPCN1,TPCN2,TPT1,TRDN,TRIM32,TRPA1,TRPC1,TRPC4,TRPC5,TRPC6,TRPC7,TRPM1,TRPM2,TRPM4,TRPM7,TRPM8,TRPV1,TRPV4,TTC7A,TTPA,TXN,TXN2,TXNDC11,TXNDC12,TXNDC15,TXNDC16,TXNDC2,TXNDC5,TXNDC8,TXNDC9,TXNL1,TXNRD1,TXNRD2,TXNRD3,TYRO3,UBC,UCP2,UPF1,UTS2,UTS2R,VAPB,VDR,WDTC1,WFS1,XBP1,XCL1,XCR1,XK,XPR1,ZNF236
PID:IL12_2PATHWAY	http://www.broadinstitute.org/gsea/msigdb/cards/PID_IL12_2PATHWAY	63	0.65638	0.982892	1	1	ATF2,B2M,CCL3,CCL4,CCR5,CD247,CD3D,CD3E,CD3G,CD4,CD8A,CD8B,EOMES,FASLG,FOS,GADD45B,GADD45G,GZMA,GZMB,HLA-A,HLA-DRA,HLA-DRB1,HLX,IFNG,IL12A,IL12B,IL12RB1,IL12RB2,IL18,IL18R1,IL18RAP,IL1B,IL1R1,IL2,IL2RA,IL2RB,IL2RG,IL4,JAK2,LCK,MAP2K3,MAP2K6,MAPK14,MTOR,NFKB1,NFKB2,NOS2,PPP3CA,PPP3CB,PPP3R1,RAB7A,RELA,RELB,RIPK2,SOCS1,SPHK2,STAT1,STAT3,STAT4,STAT5A,STAT6,TBX21,TYK2
GO:REGULATION_OF_NITRIC_OXIDE_SYNTHASE_ACTIVITY	http://www.broadinstitute.org/gsea/msigdb/cards/GO_REGULATION_OF_NITRIC_OXIDE_SYNTHASE_ACTIVITY	48	0.65663	0.982892	1	1	ACVR2A,AGTR2,AKT1,APOE,ATP2B4,CALM1,CALM2,CALM3,CAV1,CAV3,CNR1,CNR2,CYGB,DDAH1,DDAH2,DHFR,DNM2,EGFR,ENG,ESR1,FCER2,GCH1,GCHFR,GLA,GSK3B,HIF1A,HSP90AA1,HTR2B,IL1B,INS,KRAS,LEP,LYPLA1,NOD1,NOS1AP,NOS3,NOSIP,NOSTRIN,NPR3,PRKG2,PTK2B,PTS,SCARB1,SPR,TERF2,TERT,WASL,ZDHHC21
GO:POTASSIUM_ION_HOMEOSTASIS	http://www.broadinstitute.org/gsea/msigdb/cards/GO_POTASSIUM_ION_HOMEOSTASIS	18	0.65676	0.982892	1	1	ATP12A,ATP1A1,ATP1A2,ATP1A3,ATP1A4,ATP1B1,ATP1B2,ATP1B3,ATP4A,CAMK2D,CYP11B2,KCNA5,KCNH2,KCNJ10,KCNJ2,KCNMA1,TFAP2B,UPK3A
GO:REGULATION_OF_BONE_RESORPTION	http://www.broadinstitute.org/gsea/msigdb/cards/GO_REGULATION_OF_BONE_RESORPTION	31	0.65709	0.982892	1	1	ADAM8,ATP6AP1,BGLAP,CA2,CARTPT,CD38,CLDN18,CSF1R,CSK,FSHB,IAPP,IL20RA,INPP5D,ITGB3,MC4R,NF1,P2RX7,PDK4,PPARGC1B,PTGER4,S1PR1,SIGLEC15,SPP1,SRC,SYK,TFRC,TMEM64,TNFAIP3,TNFRSF11B,TNFSF11,UBASH3B
BIOCARTA:VIP_PATHWAY	http://www.broadinstitute.org/gsea/msigdb/cards/BIOCARTA_VIP_PATHWAY	26	0.65717	0.982892	1	1	CALM1,CALM2,CALM3,CHUK,EGR2,EGR3,GNAQ,MAP3K1,MYC,NFATC1,NFATC2,NFKB1,NFKBIA,PLCG1,PPP3CA,PPP3CB,PPP3CC,PRKACB,PRKACG,PRKAR1A,PRKAR1B,PRKAR2A,PRKAR2B,RELA,VIP,VIPR2
GO:ACTIVATION_OF_CYSTEINE_TYPE_ENDOPEPTIDASE_ACTIVITY	http://www.broadinstitute.org/gsea/msigdb/cards/GO_ACTIVATION_OF_CYSTEINE_TYPE_ENDOPEPTIDASE_ACTIVITY	93	0.6572	0.982892	1	1	ACER2,AIFM1,ANP32B,APAF1,ASPH,BAD,BAK1,BAX,BBC3,BCL2L10,BCL2L11,BCL2L13,BID,BOK,CARD8,CASP1,CASP2,CASP3,CASP7,CASP8,CASP9,CCK,CDKN1B,CDKN2A,CIDEB,COL4A3,CRADD,CTSH,CYCS,CYFIP2,DAP,DIABLO,DLC1,DNAJA3,EGLN3,EIF2AK3,F2R,F3,FADD,FAM162A,FAS,FASLG,GNB2L1,HSPD1,HSPE1,IFI16,IFI27,IFT57,JAK2,LCK,MAPK9,MTCH1,MUL1,NGF,NGFR,NGFRAP1,NKX3-1,NLRC4,NLRP1,NLRP12,NLRP3,NOD1,P2RX1,PAWR,PDCD2,PDCD6,PERP,PIDD,PMAIP1,PML,PPARG,PYCARD,PYDC1,RET,RIPK1,ROBO1,RPS27L,S100A8,S100A9,SENP1,SLC11A2,SMAD3,SNCA,TBC1D10A,TNF,TNFRSF10A,TNFRSF10B,TNFSF10,TNFSF15,TRADD,TRAF2,VCP,XDH
GO:MHC_CLASS_II_PROTEIN_COMPLEX	http://www.broadinstitute.org/gsea/msigdb/cards/GO_MHC_CLASS_II_PROTEIN_COMPLEX	13	0.6572	0.982892	1	1	CD74,HLA-DMA,HLA-DMB,HLA-DOA,HLA-DOB,HLA-DPA1,HLA-DPB1,HLA-DQA1,HLA-DQA2,HLA-DQB1,HLA-DQB2,HLA-DRA,HLA-DRB1
GO:MITOGEN_ACTIVATED_PROTEIN_KINASE_BINDING	http://www.broadinstitute.org/gsea/msigdb/cards/GO_MITOGEN_ACTIVATED_PROTEIN_KINASE_BINDING	23	0.65735	0.982892	1	1	ABL1,ACE,ARRB2,ATF7,CDK5RAP3,DIRAS1,DUSP2,EP300,MAPK7,MICALCL,NBR1,NFATC1,PLCB4,PPM1D,PRMT1,PTAFR,PTPN5,PTPRJ,RPS6KA4,SIRT1,SPAG9,TNIP1,TPR
BIOCARTA:ARAP_PATHWAY	http://www.broadinstitute.org/gsea/msigdb/cards/BIOCARTA_ARAP_PATHWAY	17	0.65749	0.982892	1	1	ARF1,ARFGAP1,ARFGAP3,ARFGEF1,ARFGEF2,ASAP2,CLTB,COPA,CYTH1,CYTH2,CYTH3,CYTH4,GBF1,GPLD1,KDELR1,KDELR2,KDELR3
GO:REGULATION_OF_HAIR_FOLLICLE_DEVELOPMENT	http://www.broadinstitute.org/gsea/msigdb/cards/GO_REGULATION_OF_HAIR_FOLLICLE_DEVELOPMENT	15	0.65774	0.982892	1	1	CDH3,DKK4,FOXN1,FST,GAL,HPSE,KRT17,MSX2,MYSM1,SMAD4,SMO,TGFB2,TNF,TRADD,WNT10B
GO:ZYMOGEN_ACTIVATION	http://www.broadinstitute.org/gsea/msigdb/cards/GO_ZYMOGEN_ACTIVATION	109	0.65779	0.982892	1	1	ACER2,AIFM1,ANP32B,APAF1,APOH,ASPH,BAD,BAK1,BAX,BBC3,BCL2L10,BCL2L11,BCL2L13,BID,BOK,CARD8,CASP1,CASP2,CASP3,CASP7,CASP8,CASP9,CCK,CDKN1B,CDKN2A,CIDEB,COL4A3,CRADD,CTSH,CUZD1,CYCS,CYFIP2,DAP,DHCR24,DIABLO,DLC1,DNAJA3,EGLN3,EIF2AK3,F11,F12,F2R,F3,F9,FADD,FAM162A,FAS,FASLG,FGA,FGB,FGG,GGT1,GNB2L1,HIST1H2BA,HSPD1,HSPE1,IFI16,IFI27,IFT57,JAK2,KLKB1,LCK,MAPK9,MMP14,MTCH1,MUL1,NGF,NGFR,NGFRAP1,NKX3-1,NLRC4,NLRP1,NLRP12,NLRP3,NOD1,P2RX1,PAWR,PDCD2,PDCD6,PERP,PIDD,PLAT,PMAIP1,PML,PPARG,PRSS12,PRSS3,PYCARD,PYDC1,RET,RIPK1,ROBO1,RPS27L,S100A8,S100A9,SENP1,SLC11A2,SMAD3,SNCA,TBC1D10A,TNF,TNFRSF10A,TNFRSF10B,TNFSF10,TNFSF15,TRADD,TRAF2,VCP,XDH
REACTOME:VEGF_LIGAND_RECEPTOR_INTERACTIONS	http://www.broadinstitute.org/gsea/msigdb/cards/REACTOME_VEGF_LIGAND_RECEPTOR_INTERACTIONS	10	0.65797	0.982892	1	1	FIGF,FLT1,FLT4,KDR,NRP1,NRP2,PDGFC,VEGFA,VEGFB,VEGFC
GO:MITOCHONDRIAL_RNA_METABOLIC_PROCESS	http://www.broadinstitute.org/gsea/msigdb/cards/GO_MITOCHONDRIAL_RNA_METABOLIC_PROCESS	27	0.6581	0.982892	1	1	AARS2,C10orf2,DARS2,EARS2,ELAC2,FASTKD5,HSD17B10,KIAA0391,MRPL12,MTERF,MTERFD2,MTERFD3,PNPT1,POLRMT,PPARGC1B,PUS1,SLC25A33,SUPV3L1,TARS2,TFAM,TFB2M,TRIT1,TRMT5,TRMT61B,TRMU,TRNT1,YARS2
GO:PEPTIDYL_TYROSINE_AUTOPHOSPHORYLATION	http://www.broadinstitute.org/gsea/msigdb/cards/GO_PEPTIDYL_TYROSINE_AUTOPHOSPHORYLATION	39	0.65824	0.982892	1	1	ABL1,ABL2,BLK,BMX,BTK,CSK,DDR1,FER,FES,FGR,FRK,FYN,HCK,IGF1R,INSR,ITK,JAK1,JAK2,JAK3,KDR,LCK,LYN,MAPK3,MATK,PTK2,PTK2B,PTK6,ROS1,SRC,SRMS,STYK1,SYK,TEC,TNK1,TNK2,TXK,TYK2,YES1,ZAP70
GO:EYELID_DEVELOPMENT_IN_CAMERA_TYPE_EYE	http://www.broadinstitute.org/gsea/msigdb/cards/GO_EYELID_DEVELOPMENT_IN_CAMERA_TYPE_EYE	13	0.65836	0.982892	1	1	EGFR,GRHL3,HDAC1,HDAC2,INHBA,JUN,OSR2,SOS1,SOX11,SRF,STRA6,TFAP2A,TWIST1
GO:NEGATIVE_REGULATION_OF_GENE_SILENCING	http://www.broadinstitute.org/gsea/msigdb/cards/GO_NEGATIVE_REGULATION_OF_GENE_SILENCING	17	0.65838	0.982892	1	1	ADAR,ASF1A,ATAD2,ATAD2B,BCDIN3D,DND1,ESR1,HMGA1,NCOR1,NCOR2,PHF2,PHF8,POU5F1,TERT,TET1,TGFB1,ZC3H12A
GO:HISTONE_METHYLTRANSFERASE_ACTIVITY	http://www.broadinstitute.org/gsea/msigdb/cards/GO_HISTONE_METHYLTRANSFERASE_ACTIVITY	53	0.65841	0.982892	1	1	ASH1L,ASH2L,CARM1,CXXC1,DOT1L,DPY30,DYDC1,DYDC2,EED,EHMT1,EHMT2,EZH1,EZH2,FBL,FBLL1,MECOM,MEN1,NSD1,PRDM13,PRDM16,PRDM2,PRDM6,PRDM7,PRDM9,PRMT1,PRMT2,PRMT3,PRMT5,PRMT6,PRMT7,PRMT8,RBBP5,SETD1A,SETD1B,SETD2,SETD3,SETD7,SETD8,SETDB1,SETDB2,SETMAR,SMYD1,SMYD2,SMYD3,SUV39H1,SUV39H2,SUV420H1,SUV420H2,SUZ12,WDR5,WDR82,WHSC1,WHSC1L1
GO:ENDOCARDIAL_CUSHION_FORMATION	http://www.broadinstitute.org/gsea/msigdb/cards/GO_ENDOCARDIAL_CUSHION_FORMATION	15	0.6586	0.982892	1	1	BMPR1A,DCHS1,ENG,FGF8,HEY1,HEYL,MSX1,MSX2,NOTCH1,RBPJ,SMAD4,SNAI1,SNAI2,TBX20,TMEM100
GO:RESPONSE_TO_GONADOTROPIN	http://www.broadinstitute.org/gsea/msigdb/cards/GO_RESPONSE_TO_GONADOTROPIN	24	0.65861	0.982892	1	1	ASNS,CCNA2,CYP17A1,ESR2,FOXM1,GATA6,GJB2,HMGCS1,ICAM1,INHBA,ITGA3,ITGB1,LHCGR,MAS1,NOTCH1,PAWR,PAX8,PPARGC1A,SLC5A5,SRD5A1,STAR,TGFBR3,TOX2,WT1
GO:GTP_METABOLIC_PROCESS	http://www.broadinstitute.org/gsea/msigdb/cards/GO_GTP_METABOLIC_PROCESS	21	0.6588	0.982892	1	1	AK3,AK4,AMPD2,AMPD3,GNAI3,GPHN,LRRK2,MOCOS,MOCS1,MOCS2,MOCS3,NFS1,NME1,NME2,NME3,NME4,NME5,NME6,NME7,NME9,RHOQ
GO:RAN_GTPASE_BINDING	http://www.broadinstitute.org/gsea/msigdb/cards/GO_RAN_GTPASE_BINDING	31	0.65883	0.982892	1	1	BIRC5,CSE1L,IPO11,IPO13,IPO4,IPO5,IPO7,IPO8,IPO9,KPNB1,NUP153,NUP50,NUTF2,NXT1,RANBP1,RANBP17,RANBP2,RANBP3,RANBP3L,RANBP9,RANGAP1,RANGRF,RGPD8,TNPO1,TNPO2,XPO1,XPO4,XPO5,XPO6,XPO7,XPOT
GO:AORTA_MORPHOGENESIS	http://www.broadinstitute.org/gsea/msigdb/cards/GO_AORTA_MORPHOGENESIS	22	0.65901	0.982892	1	1	COL3A1,DLL4,EYA1,FGF8,FOXH1,HES1,HEY1,HEY2,JAG1,LRP1,MYLK,NPRL3,PDGFRB,PROX1,RBPJ,SEC24B,SIX1,SOX4,SRF,TBX1,TBX2,TFAP2B
GO:POSITIVE_REGULATION_OF_CELL_CYCLE	http://www.broadinstitute.org/gsea/msigdb/cards/GO_POSITIVE_REGULATION_OF_CELL_CYCLE	317	0.65914	0.982892	1	1	ABL1,ADAM17,AIF1,AKT1,ANAPC10,ANAPC11,ANKRD17,ANKRD32,ANXA1,APEX1,APP,ARID3A,ASCL1,ASNS,ATM,ATRX,AURKA,AURKB,AURKC,BAX,BCL2L11,BECN1,BIRC5,BRCA1,BRCA2,BRD4,BTC,BTG2,C6orf89,CALR,CARM1,CASP2,CAST,CCNB1,CCNC,CCND1,CCND2,CCND3,CCNH,CCNK,CCNL1,CCNL2,CCNT1,CCNT2,CCNY,CCPG1,CD28,CDC25B,CDC25C,CDC42,CDC45,CDC6,CDC7,CDCA5,CDK1,CDK10,CDK2,CDK4,CDK5R1,CDK9,CDKN1A,CDKN1B,CDKN2A,CENPJ,CENPV,CHEK2,CIT,CITED2,CNOT1,CNOT10,CNOT2,CNOT3,CNOT4,CNOT6,CNOT6L,CNOT7,CNOT8,CRADD,CREBBP,CRLF3,CSPP1,CTGF,CUL3,CUL4A,CUL4B,CXCR5,CYP1A1,DAB2IP,DAZL,DBF4B,DDX3X,DLGAP5,DMRT1,DRD2,DRD3,DUSP3,DYNC1LI1,E2F1,E2F4,E2F7,E2F8,ECT2,EDN1,EDN3,EGF,EGFR,EIF4E,EIF4EBP1,EP300,EPGN,EREG,ESPL1,FAM178A,FAM58A,FAM83D,FAP,FBXO5,FGF10,FGF8,FGFR1,FGFR2,FLT3LG,FNTB,FOSL1,FOXA1,FOXE3,FOXO4,GADD45A,GATA6,GDPD5,GEN1,GIPC1,GML,GOLGA2,GORASP1,GTSE1,H2AFY,HCFC1,HES1,HMGA2,HMGN5,HSPA2,ID2,IGF1,IGF2,IL1A,IL1B,INO80,INS,INSM1,INSR,KCNA5,KIF14,KIF20B,KIF23,KIF3B,LEF1,LRP5,LRP6,LSM10,LSM11,MAD2L1,MAPRE3,MDM2,MDM4,MED1,MED25,MEPCE,MIF,MRGPRX2,MSX1,MSX2,MTBP,MUC1,MYBBP1A,MYOG,NACC2,NDRG1,NELL1,NEUROG1,NKX3-1,NPM1,NPM2,NR2E1,NR4A3,NSMCE2,NUDT16,NUSAP1,OPN1LW,OR1A2,OR2A4,ORC1,OVOL1,PAFAH1B1,PBX1,PCBP4,PCID2,PCNA,PDGFB,PDGFRB,PGGT1B,PHIP,PHOX2B,PIDD,PIM1,PIWIL2,PKD1,PKD2,PKN2,PKP4,PLAGL1,PLCB1,PLK1,PLK2,PLK3,PLK4,PLRG1,PML,POU4F1,PPP1R1C,PPP2R5B,PPP2R5C,PRDM9,PRKACA,PRKCA,PRKCE,PRMT1,PROX1,PSMD10,PSRC1,PTEN,PTK6,PTPN11,RAB11A,RAB11FIP4,RAB1A,RACGAP1,RAD51B,RAD51C,RANBP1,RARA,RASSF1,RB1,RBL2,RBM38,RCC2,RDX,RHOA,RNF112,ROCK2,RPS15A,RPS27A,RPS6KB1,RQCD1,RRP8,RXFP3,SETMAR,SFN,SFPQ,SH2B1,SIN3A,SIRT2,SLC6A4,SMARCD3,SMC5,SOX15,SOX4,SPAST,SPDYA,SPHK1,SRC,SRPK2,SSTR5,STAT5B,STOX1,STXBP4,SVIL,TAL1,TAS1R2,TAS2R13,TBX3,TCF3,TERF1,TFAP4,TFDP1,TFDP2,TGFB1,TGFB2,TGM1,TMOD3,TNKS1BP1,TP53,TP63,TP73,TPR,TRIAP1,TRIM21,TRIM32,UBA52,UBB,UBC,UBE2B,UBE2C,UBE2E2,UHRF2,USP19,USP2,USP22,VPS4B,WIZ,WNT10B,WNT4,WNT5A,XRCC3,ZNF16,ZNF268,ZNF385A
GO:FERROUS_IRON_BINDING	http://www.broadinstitute.org/gsea/msigdb/cards/GO_FERROUS_IRON_BINDING	22	0.65941	0.982892	1	1	ACP5,ALKBH1,ALKBH2,ALKBH3,CDO1,DNAJC24,EGLN2,FECH,FTO,FXN,HAAO,HEPH,ISCA1,ISCA2,ISCU,NT5E,PLOD1,SNCA,TET2,TF,TH,UROD
GO:EXONUCLEASE_ACTIVITY	http://www.broadinstitute.org/gsea/msigdb/cards/GO_EXONUCLEASE_ACTIVITY	72	0.65958	0.982892	1	1	AEN,APEX1,APEX2,APLF,APTX,CCRN4L,CNOT1,CNOT2,CNOT6,CNOT6L,CNOT7,CNOT8,CPSF3,DCLRE1A,DCLRE1B,DCLRE1C,DCP2,DCPS,DDX1,DIS3,DIS3L,DIS3L2,ENPP1,ENPP2,ENPP3,ERI1,ERI2,ERI3,EXD1,EXD2,EXD3,EXO1,EXOSC1,EXOSC10,EXOSC2,EXOSC3,EXOSC5,EXOSC6,EXOSC7,EXOSC8,EXOSC9,FAN1,FEN1,ISG20,ISG20L2,MRE11A,PAN2,PAN3,PARN,PDE12,PNPT1,POLA1,POLD1,POLE,POLG,POLN,RAD1,RAD50,RAD9A,RAD9B,REV3L,REXO1,REXO2,REXO4,TDP1,TOE1,TREX1,TREX2,WRN,XRN1,XRN2,ZC3H12A
GO:RESPONSE_TO_ENDOGENOUS_STIMULUS	http://www.broadinstitute.org/gsea/msigdb/cards/GO_RESPONSE_TO_ENDOGENOUS_STIMULUS	1387	0.65989	0.982892	1	1	AACS,AANAT,AARS,ABAT,ABCA1,ABCA2,ABCA3,ABCC2,ABCC8,ABCG1,ABCG2,ABHD2,ABL1,ACACA,ACADS,ACAP2,ACAT1,ACR,ACSBG1,ACSL1,ACTA1,ACTN2,ACVR1,ACVR1C,ACVR2A,ACVR2B,ACVRL1,ADA,ADAM17,ADAM9,ADAMTS1,ADAMTS12,ADAMTS7,ADCY1,ADCY2,ADCY3,ADCY4,ADCY5,ADCY6,ADCY7,ADCY8,ADCY9,ADCYAP1,ADCYAP1R1,ADIPOQ,ADIPOR1,ADIPOR2,ADM,ADRA1A,ADRA2A,ADRB2,ADSS,AGER,AGL,AGRP,AGT,AGTR1,AGTR2,AGTRAP,AGXT,AHCYL1,AHR,AIF1,AIFM1,AK2,AKAP1,AKAP5,AKAP6,AKAP7,AKAP9,AKR1B1,AKR1C1,AKT1,AKT2,ALAD,ALDH3A1,ALDOB,ALPL,AMHR2,ANG,ANGPTL3,ANKRD1,ANXA1,ANXA2,ANXA3,ANXA5,AP3S1,APAF1,APC,APEX1,APLP1,APOA1,APOA2,APOB,APOC3,APP,APPL1,APRT,AQP1,AQP8,AR,AREG,ARG1,ARHGEF18,ARHGEF2,ARID1A,ARNT2,ARRB2,ARSB,ASCL1,ASH2L,ASIP,ASNS,ASPH,ASS1,ATP1A1,ATP1A2,ATP1A3,ATP2A2,ATP2B1,ATP2B4,ATP4B,ATP6AP1,ATP6V0A1,ATP6V0A2,ATP6V0A4,ATP6V0B,ATP6V0C,ATP6V0D1,ATP6V0D2,ATP6V0E1,ATP6V0E2,ATP6V1A,ATP6V1B2,ATP6V1C1,ATP6V1C2,ATP6V1D,ATP6V1E1,ATP6V1E2,ATP6V1F,ATP6V1G1,ATP6V1G2,ATP6V1G3,ATP6V1H,ATP7B,AURKA,AVP,AVPR1A,AVPR2,BAD,BAG4,BAIAP2,BAIAP2L1,BAIAP2L2,BAMBI,BAX,BBS4,BCAR1,BCAS3,BCHE,BCL2,BCL2L1,BDH1,BECN1,BGLAP,BID,BIRC2,BLM,BMP1,BMP10,BMP15,BMP2,BMP3,BMP4,BMP5,BMP6,BMP7,BMP8A,BMP8B,BMPR1A,BMPR1B,BMPR2,BPTF,BRAF,BRCA1,BRCA2,BSG,BTG2,C10orf54,C3,C5AR1,CA2,CA9,CACNA1H,CAD,CALCOCO1,CALCR,CALM1,CALM2,CALM3,CALR,CAMK2A,CAPN10,CAPN2,CARD9,CARM1,CASP1,CASP3,CASP4,CASP8,CASP9,CASQ2,CAT,CATSPER1,CATSPER2,CATSPER3,CATSPER4,CATSPERB,CATSPERG,CAV1,CAV2,CBL,CBLB,CBX3,CCDC62,CCKAR,CCL1,CCL19,CCL2,CCL21,CCL5,CCNA2,CCND1,CCNE1,CCR7,CD36,CD38,CD4,CD44,CD81,CD9,CDC5L,CDC6,CDH1,CDH13,CDH5,CDK1,CDK2,CDK4,CDK5,CDK7,CDKN1A,CDKN1B,CDO1,CEBPB,CEP57,CER1,CFTR,CGN,CHRD,CHRDL1,CHRNA1,CHRNA2,CHRNA3,CHRNA4,CHRNA5,CHRNA6,CHRNA7,CHRNB1,CHRNB2,CHRNB3,CHRNB4,CHRND,CHRNE,CHRNG,CHUK,CIB1,CIB2,CITED1,CITED2,CITED4,CLDN5,CLEC3B,CNGA3,CNR1,CNR2,COL16A1,COL1A1,COL1A2,COL2A1,COL3A1,COL4A1,COL4A2,COL5A2,COL6A1,CORO1A,CORO1B,CPEB1,CPEB2,CPEB3,CPEB4,CPN1,CPS1,CREB1,CREM,CRH,CRHBP,CRHR1,CRHR2,CRIPAK,CROT,CRY1,CSH1,CSK,CSNK1D,CSNK2B,CTGF,CTNNA1,CTNNB1,CTSB,CTSH,CTSS,CX3CR1,CXCL12,CXCL13,CYBA,CYC1,CYP11A1,CYP11B1,CYP11B2,CYP17A1,CYP1A2,CYP27B1,CYP2E1,DAB2IP,DAG1,DAXX,DBH,DDC,DDIT3,DDX54,DEFA1,DEFA1B,DEFA3,DEFB1,DENND4C,DGKQ,DHCR24,DHFR,DHH,DHODH,DHX15,DIAPH1,DLL4,DLX5,DNAJA1,DNM2,DNMT1,DNMT3A,DNMT3B,DPYSL2,DRD1,DRD2,DRD3,DRD4,DRD5,DSG1,DSG2,DSG4,DSTYK,DTYMK,DUOX1,DUOX2,DUSP1,DUSP15,E2F1,EDN1,EDNRA,EEF1A1,EEF2,EEF2K,EFTUD2,EGFR,EGLN2,EGR1,EGR2,EGR3,EHD1,EID2,EIF2B1,EIF2B2,EIF2B3,EIF2B4,EIF2B5,EIF4A3,EIF4EBP1,EIF4EBP2,ELK1,EME1,ENDOG,ENG,ENPP1,EP300,EPB41L5,EPM2AIP1,EPO,ERBB2IP,EREG,ERRFI1,ESR1,ESR2,ESRP1,ESRP2,ESRRA,ESRRB,ESRRG,ETS1,ETV2,EZH2,EZR,F11R,F3,F7,FABP3,FAM83G,FAS,FBN1,FBXO18,FBXO32,FCER1G,FECH,FER,FERMT2,FGA,FGB,FGF1,FGF10,FGF12,FGF14,FGF17,FGF18,FGF19,FGF2,FGF20,FGF21,FGF22,FGF23,FGF4,FGF5,FGF6,FGF7,FGF8,FGF9,FGFBP1,FGFR1,FGFR2,FGFR3,FGFR4,FGFRL1,FHL2,FIBP,FKBP1A,FKBP4,FLRT1,FLRT2,FLRT3,FLT3,FMOD,FN1,FNTA,FOLR1,FOLR2,FOS,FOSB,FOSL1,FOXA1,FOXC2,FOXH1,FOXM1,FOXO1,FOXO4,FRS2,FRS3,FSHB,FSHR,FSTL1,FURIN,FUT8,FYN,FZD1,GAB1,GABBR1,GABRA1,GABRB1,GABRB2,GABRB3,GABRG2,GAL,GALNT3,GALP,GAS2L1,GATA1,GATA3,GATA5,GATA6,GBA,GC,GCG,GCGR,GCK,GCLC,GCNT1,GCNT2,GDF1,GDF15,GDF5,GDF6,GDF7,GDF9,GFPT1,GGH,GH1,GH2,GHR,GHRHR,GHRL,GHSR,GIP,GJA1,GJB2,GLI3,GLP1R,GLP2R,GLRA1,GLRA2,GLRA3,GLRA4,GLRB,GNAI1,GNAS,GNAT3,GNB1,GNB2,GNB4,GNG10,GNG11,GNG12,GNG13,GNG2,GNG3,GNG4,GNG5,GNG7,GNG8,GNRH1,GNRHR,GOT1,GPAM,GPD1,GPIHBP1,GPLD1,GPR152,GPR173,GPR22,GPR83,GPRC6A,GRB10,GRB2,GREM2,GRIN1,GRIN2A,GRIP1,GRN,GSK3A,GSK3B,GSN,GSS,GSTM2,GSTM3,GSTP1,GTF2F1,GTF2F2,H2AFZ,H3F3A,H3F3B,HADH,HADHA,HAS1,HAS2,HCLS1,HCN1,HCN2,HCN3,HCN4,HCRTR1,HCRTR2,HDAC2,HDAC4,HDAC5,HDAC9,HEY1,HEYL,HFE,HIF1A,HIPK2,HLCS,HMBS,HMGB1,HMGB2,HMGCS1,HMGCS2,HMOX1,HNF4A,HNF4G,HNMT,HNRNPA1,HNRNPD,HNRNPF,HNRNPH1,HNRNPK,HNRNPM,HNRNPU,HOMER1,HOXB13,HPCA,HPGD,HPN,HPRT1,HRH1,HSD11B2,HSP90AA1,HSP90B1,HTR1B,HTR2A,HTR2B,HTR3A,HTR5A,HYAL1,HYAL2,ICAM1,ID1,IDE,IDH1,IER2,IFNB1,IGF1,IGF1R,IGF2,IGFBP1,IGFBP2,IGFBP5,IHH,IL10,IL13,IL17A,IL1B,IL1R1,IL1RL1,IL1RN,IL22,IL4R,IL6,IL8,IMPACT,INHBA,INHBB,INPP5K,INPPL1,INS,INSIG2,INSR,IPO5,IQGAP1,IRAK3,IRF5,IRG1,IRS1,IRS2,IRS4,ISL1,ITGA2,ITGA3,ITGB1,ITGB1BP1,ITGB2,ITGB5,ITPR2,ITPR3,JAG1,JAK2,JAK3,JUN,JUNB,JUND,JUP,KAL1,KAT2A,KAT2B,KAT5,KCNC1,KCNC2,KCND3,KCNE1,KCNJ11,KCNK1,KCNQ1,KDM3A,KDM5B,KEAP1,KHK,KIDINS220,KIF16B,KIT,KL,KLB,KLF1,KLF10,KLF15,KLF2,KLF3,KLF4,KLF6,KLF9,KRAS,KRT19,KYNU,LAMTOR1,LAMTOR2,LAMTOR3,LATS1,LATS2,LCAT,LCN8,LCT,LDHA,LEF1,LEFTY1,LEFTY2,LEP,LEPR,LHCGR,LHX1,LIMS1,LMO2,LONP1,LOX,LPHN3,LPIN1,LRP4,LRP6,LRRK2,LTA4H,LTBP2,LYN,MAGI2,MAOB,MAP3K7,MAPK1,MAPK14,MAPK3,MAPK7,MAPK9,MAS1,MAX,MB,MBD1,MBD3,MBD4,MBP,MC4R,MCM7,MDK,MDM2,ME1,MECP2,MED1,MED12,MED13,MED14,MED16,MED17,MED24,MED30,MED4,MEF2C,MEGF8,MEN1,MFGE8,MGMT,MGST1,MGST2,MGST3,MICALL1,MKKS,MMP13,MMP14,MMP15,MMP19,MMS19,MOG,MSN,MSTN,MSX1,MSX2,MTAP,MTHFR,MTMR4,MTOR,MUS81,MYH6,MYO5A,MYOD1,MYOG,NAIP,NAMPT,NASP,NCBP1,NCBP2,NCOA1,NCOA2,NCOA3,NCOA6,NDST1,NDUFS4,NEDD8,NEFH,NFKB1,NFKBIA,NKX2-1,NKX2-2,NKX2-5,NKX3-1,NKX6-1,NLK,NLRP1,NME1,NNMT,NOD1,NOD2,NODAL,NOG,NOS1,NOTCH1,NOX4,NPAS4,NPC1,NPFF,NPFFR1,NPFFR2,NPPA,NPY1R,NQO1,NR0B1,NR0B2,NR1D1,NR1D2,NR1H2,NR1H3,NR1H4,NR1I2,NR1I3,NR2C1,NR2C2,NR2E1,NR2F1,NR2F2,NR2F6,NR3C1,NR3C2,NR4A1,NR4A2,NR4A3,NR5A1,NR5A2,NR6A1,NRF1,NRIP1,NTRK1,NTRK2,NTRK3,NTS,NUP62,OGG1,OGT,OPRK1,OPRL1,OPRM1,OR51E2,OTC,OXCT1,OXT,OXTR,P2RX1,P2RX2,P2RX3,P2RX4,P2RX5,P2RX6,P2RX7,P2RY11,P2RY12,P2RY2,P2RY4,P2RY6,PADI2,PAK1,PAM,PANX1,PAQR5,PAQR6,PAQR7,PAQR8,PAQR9,PARD3,PARD6A,PARK2,PARP1,PAWR,PAX2,PAX4,PAX8,PCK1,PCSK9,PDCD5,PDCD7,PDE1B,PDE2A,PDE3A,PDE3B,PDE4B,PDE4D,PDGFB,PDGFC,PDGFD,PDGFRB,PDK2,PDK4,PDPK1,PDX1,PDXP,PEA15,PELP1,PEMT,PENK,PER1,PFKFB1,PGF,PGR,PGRMC2,PHB,PHIP,PHOX2B,PIAS1,PIAS2,PID1,PIK3C2A,PIK3C3,PIK3CA,PIK3CG,PIK3R1,PIK3R2,PIK3R3,PITX2,PKD1L1,PKD2,PKLR,PLA2G1B,PLA2G4A,PLA2G5,PLAU,PLCG1,PLN,PLOD1,PLOD2,PLOD3,PMEPA1,PML,POLR2A,POLR2B,POLR2D,POLR2E,POLR2F,POLR2G,POLR2H,POLR2I,POLR2J,POLR2K,POLR2L,POSTN,POU4F2,POU5F1,PPAP2A,PPARA,PPARD,PPARG,PPARGC1A,PPARGC1B,PPAT,PPM1A,PPP1R15A,PPP1R1B,PPP1R9B,PPP2R2A,PPP3CA,PPP5C,PRDM2,PRKAA1,PRKAA2,PRKACA,PRKACB,PRKACG,PRKAR1A,PRKAR1B,PRKAR2A,PRKAR2B,PRKCD,PRKCE,PRKCG,PRKCI,PRKCQ,PRKCZ,PRKDC,PRL,PRLH,PRLR,PSMB2,PSMB9,PSPH,PTAFR,PTBP1,PTCH1,PTEN,PTGDR,PTGDS,PTGER2,PTGER3,PTGER4,PTGFR,PTGS1,PTGS2,PTH,PTK2,PTK2B,PTN,PTPN1,PTPN11,PTPN2,PTPN22,PTPN5,PTPRA,PTPRK,PTPRN,PTPRU,PXN,PYGM,QDPR,QRFPR,RAB10,RAB13,RAB14,RAB31,RAB35,RAB8A,RAD51,RAMP2,RAMP3,RAN,RANGAP1,RAP1A,RAP1B,RAP1GAP,RAPGEF1,RAPGEF2,RAPGEF3,RARA,RARB,RARG,RB1,RBBP5,RBBP7,RBBP8,RBFOX2,RBM14,RDX,RELA,REN,RERG,REST,RETN,RGMA,RGMB,RGS9,RHOA,RHOQ,RHOXF1,RIPK2,RNF14,RNF4,RNF40,RNLS,ROBO2,ROCK2,ROR2,RORA,RORB,RORC,RPE65,RPS27A,RPS6KB1,RPTOR,RRAGA,RRAGB,RRAGC,RRAGD,RRM2B,RUNX2,RUNX3,RUVBL2,RXFP4,RXRA,RXRB,RXRG,RYR1,RYR2,RYR3,S100B,SAFB,SCAP,SCGB1A1,SCGB2A1,SDC1,SDC2,SDK1,SELL,SEPN1,SERPINB9,SERPINF1,SESN2,SETX,SFR1,SFRP1,SFRP4,SGK1,SH3BP4,SHC1,SHCBP1,SHMT1,SHOC2,SIGLEC15,SIK2,SIN3A,SIRT1,SIRT2,SKI,SKIL,SLC18A2,SLC1A2,SLC22A6,SLC25A33,SLC26A3,SLC26A5,SLC26A6,SLC27A1,SLC2A2,SLC2A4,SLC2A8,SLC33A1,SLC34A1,SLC34A2,SLC38A9,SLC39A5,SLC5A5,SLC6A1,SLC6A3,SLC6A4,SLC7A11,SLC8A1,SLC8A3,SLC9A1,SLC9A3,SLIT2,SLIT3,SLX4,SMAD1,SMAD2,SMAD3,SMAD4,SMAD5,SMAD6,SMAD7,SMAD9,SMARCC1,SMPD1,SMURF1,SMURF2,SMYD3,SNAI2,SNCA,SNRPN,SOCS1,SOCS2,SOCS3,SOCS7,SOD1,SORBS1,SORD,SORT1,SOS1,SOST,SOX30,SOX5,SOX6,SOX9,SPARC,SPHK1,SPINT1,SPP1,SPRED1,SPRED2,SRC,SRD5A1,SREBF1,SREBF2,SRF,SRR,SRSF5,SSH1,SST,SSTR1,SSTR2,SSTR3,SSTR4,SSTR5,STAR,STAT1,STAT3,STAT5A,STAT5B,STC1,STC2,STEAP2,STK16,STMN2,STRN3,STS,STXBP3,STXBP4,SYK,T,TAB1,TAC1,TACR1,TACR3,TADA3,TAF7,TAT,TBC1D4,TBX1,TCIRG1,TDGF1,TEK,TFAP4,TFF1,TGFB1,TGFB1I1,TGFB2,TGFB3,TGFBR1,TGFBR2,TGFBR3,TGFBRAP1,TH,THBD,THBS1,THRA,THRAP3,THRB,TIA1,TIAL1,TIAM1,TIMP1,TIMP2,TIMP3,TIMP4,TK1,TMBIM6,TMED10,TMEM100,TNC,TNF,TNFAIP3,TNFRSF11B,TNFSF4,TNMD,TOX2,TP73,TPH2,TPR,TRDMT1,TREM2,TRH,TRIB3,TRIM16,TRIM24,TRIM25,TRIM63,TRIM71,TRIP4,TRPC3,TRPV1,TRPV4,TSC1,TSHB,TSHR,TSPO,TUB,TWSG1,TXN2,TYMS,TYR,UBA52,UBB,UBC,UBD,UBE2D1,UBE2D3,UBE2L3,UBE2M,UBE3A,UBR1,UBR2,UBR5,UCN,UCN2,UCP2,UCP3,UFL1,UGT1A1,UGT3A2,UMODL1,UPRT,UQCRC1,UQCRFS1,UROD,UROS,USF1,USP15,USP9X,UTS2,VAMP2,VCAM1,VDR,VGF,VIL1,VLDLR,WBP2,WDTC1,WFDC1,WFIKKN2,WNT1,WNT10A,WNT10B,WNT2,WNT4,WNT5A,WNT7A,WNT8B,WT1,WWOX,XBP1,XCL1,YES1,YWHAG,YWHAH,YY2,ZCCHC12,ZCCHC18,ZEB1,ZFHX3,ZFYVE16,ZFYVE9,ZNF259,ZNF354A,ZNF366,ZNF703,ZNF8,ZYX
GO:REGULATION_OF_GLOMERULUS_DEVELOPMENT	http://www.broadinstitute.org/gsea/msigdb/cards/GO_REGULATION_OF_GLOMERULUS_DEVELOPMENT	12	0.6599	0.982892	1	1	ADIPOQ,AGTR2,BMP4,BMP7,EGR1,NOG,PAX2,PDGFB,PDGFD,RET,SERPINB7,WT1
KEGG:ADHERENS_JUNCTION	http://www.broadinstitute.org/gsea/msigdb/cards/KEGG_ADHERENS_JUNCTION	71	0.65991	0.982892	1	1	ACP1,ACTB,ACTG1,ACTN1,ACTN2,ACTN4,BAIAP2,CDC42,CDH1,CREBBP,CSNK2A1,CSNK2A2,CSNK2B,CTNNA1,CTNNA2,CTNNA3,CTNNB1,CTNND1,EGFR,EP300,ERBB2,FARP2,FER,FGFR1,FYN,IGF1R,INSR,IQGAP1,LEF1,LMO7,MAP3K7,MAPK1,MAPK3,MET,MLLT4,NLK,PARD3,PTPN1,PTPRB,PTPRF,PTPRJ,PTPRM,PVRL1,PVRL2,PVRL3,PVRL4,RAC1,RAC2,RAC3,RHOA,SMAD2,SMAD3,SMAD4,SNAI1,SNAI2,SORBS1,SRC,SSX2IP,TCF7,TCF7L1,TCF7L2,TGFBR1,TGFBR2,TJP1,VCL,WAS,WASF1,WASF2,WASF3,WASL,YES1
GO:PRIMARY_LYSOSOME	http://www.broadinstitute.org/gsea/msigdb/cards/GO_PRIMARY_LYSOSOME	17	0.65992	0.982892	1	1	ANXA11,AZU1,DEFA1,DEFA1B,DEFA3,DEFA4,HEXA,HEXB,MPO,NOS1,OLFM4,SNAP23,STX3,STX7,STXBP2,VAMP1,VAMP8
KEGG:ETHER_LIPID_METABOLISM	http://www.broadinstitute.org/gsea/msigdb/cards/KEGG_ETHER_LIPID_METABOLISM	32	0.65999	0.982892	1	1	AGPS,CHPT1,ENPP2,ENPP6,JMJD7-PLA2G4B,LPCAT1,LPCAT4,PAFAH1B1,PAFAH1B2,PAFAH1B3,PAFAH2,PLA2G10,PLA2G12A,PLA2G12B,PLA2G1B,PLA2G2A,PLA2G2C,PLA2G2D,PLA2G2E,PLA2G2F,PLA2G3,PLA2G4A,PLA2G4B,PLA2G4E,PLA2G5,PLA2G6,PLA2G7,PLD1,PLD2,PPAP2A,PPAP2B,PPAP2C
GO:REGULATION_OF_MACROPHAGE_CYTOKINE_PRODUCTION	http://www.broadinstitute.org/gsea/msigdb/cards/GO_REGULATION_OF_MACROPHAGE_CYTOKINE_PRODUCTION	12	0.66027	0.982892	1	1	CD36,CD74,CUEDC2,GPRC5B,IRAK3,SEMA7A,SPON2,TGFB1,TGFB2,TGFB3,TLR4,WNT5A
GO:CELLULAR_RESPONSE_TO_ORGANIC_CYCLIC_COMPOUND	http://www.broadinstitute.org/gsea/msigdb/cards/GO_CELLULAR_RESPONSE_TO_ORGANIC_CYCLIC_COMPOUND	447	0.66033	0.982892	1	1	AACS,AANAT,ABCA1,ABCB4,ABCG2,ABHD2,ABL1,ACVR1,ADAMTS1,ADAR,ADCY1,ADCY2,ADCY3,ADCY5,ADCY6,ADCYAP1,ADIPOQ,AGER,AGTR2,AHR,AIF1,AIFM1,AKAP1,AKAP6,AKAP7,AKAP9,AKT1,AKT2,ALPL,ANKRD1,ANXA1,APEX1,APLP1,APP,AQP1,AQP8,AR,ARG1,ARID1A,ASS1,ATP1A1,ATP1A2,ATP1A3,ATP2B1,ATP2B4,AXIN1,AXIN2,BAD,BCAS3,BGLAP,BLM,BMP2,BMP4,BMP7,BRCA1,BTRC,BYSL,CALCOCO1,CALR,CARM1,CASP3,CASP8,CASP9,CASQ2,CAV1,CBX3,CCDC62,CCL2,CCL3,CCL5,CCNA2,CCNB1,CCNE1,CDC5L,CDH1,CDK7,CDKN1B,CEBPA,CEBPB,CFTR,CHEK2,CIB2,COL1A1,COLEC12,CPS1,CRH,CRHBP,CRHR2,CTNNA1,CTNNB1,CYBA,CYP1A1,CYP1B1,CYP24A1,CYP7A1,DAXX,DDX54,DEFA1,DEFA1B,DEFA3,DGCR8,DIAPH1,DICER1,DNAJA1,DNM2,DNMT3B,DRD1,DRD5,DROSHA,EDN1,EEF2K,EGFR,EGLN2,EGR1,ELK1,EP300,ERRFI1,ESR1,ESR2,ESRRA,ESRRB,ESRRG,EZR,FAS,FBXO32,FECH,FGA,FGF23,FHL2,FKBP4,FLOT1,FLT3,FOLR1,FOLR2,FOXF1,FOXO1,FZD1,GABRA1,GABRB1,GABRB2,GABRB3,GABRG2,GLI2,GNAI1,GNAS,GNB1,GNG2,GPD1,GPLD1,GRIP1,GSK3B,GSTM2,GSTP1,H2AFZ,HCFC1,HCN1,HCN2,HCN3,HCN4,HDAC2,HEY1,HIF1A,HMBS,HMGCS1,HMGCS2,HNF4A,HNF4G,HNRNPA2B1,HNRNPD,HNRNPK,HNRNPU,HRH1,HSP90AB1,HSP90B1,HTR2B,ID1,ID3,IFIT1,IFNB1,IGF1,IGFBP5,IL10,IL15,IL17A,IL18,IL1B,IL6,IMPACT,INHBA,INPP5K,IRF3,IRG1,ISL1,ITGA2,ITGB1,ITPR2,ITPR3,JAK2,JUP,KAT5,KCNE1,KCNJ11,KCNQ1,KDM3A,KEAP1,KLF2,KLF4,KLF6,KLF9,LEF1,LGALS1,LIN28A,LIN28B,LRP6,LRP8,LRRK2,MAVS,MB21D1,MDM2,MED1,MED12,MED13,MED14,MED16,MED17,MED24,MED30,MED4,MEF2C,METTL3,MGMT,MLC1,MRPL44,MSN,MSR1,MSTN,MSX2,MUL1,MYOD1,MYOG,NCOA1,NCOA3,NCOA6,NEFH,NFKB1,NFKBIA,NKX3-1,NOX4,NPAS4,NPC1,NPM1,NR0B1,NR0B2,NR1D1,NR1D2,NR1H2,NR1H3,NR1H4,NR1I2,NR1I3,NR2C1,NR2C2,NR2E1,NR2F1,NR2F2,NR2F6,NR3C1,NR3C2,NR4A1,NR4A2,NR4A3,NR5A1,NR5A2,NR6A1,NRIP1,NTRK1,NTS,OPRM1,OR51E2,OSBPL7,P2RX4,P2RX7,P2RY1,P2RY11,P2RY12,P2RY13,P2RY2,P2RY6,PADI2,PAK2,PAK3,PAK4,PAQR5,PAQR6,PAQR7,PAQR8,PAQR9,PARK2,PAWR,PDE2A,PDE3A,PDE4B,PDE4D,PDGFB,PDXP,PELP1,PENK,PGR,PGRMC2,PHB,PIAS1,PIAS2,PIK3CG,PIM1,PLA2G4F,PLAU,PMEPA1,POU4F2,PPAP2A,PPARA,PPARD,PPARG,PPARGC1A,PPARGC1B,PPP1R15A,PPP1R9B,PRKACA,PRKRA,PTAFR,PTCH1,PTGER3,PTGS2,PTN,RAD51,RAE1,RALB,RAMP3,RAN,RAP1A,RAP1B,RAPGEF1,RAPGEF2,RAPGEF3,RARA,RARB,RARG,RB1,RBFOX2,RBM14,RELA,REST,RGS19,RGS20,RHOXF1,RNF14,RNF4,ROCK2,RORA,RORB,RORC,RPS6KB1,RUVBL2,RXRA,RXRB,RXRG,RYR1,RYR2,RYR3,SAFB,SCGB2A1,SEPN1,SERPINB9,SERPINF1,SFR1,SFRP1,SGK1,SHMT1,SIN3A,SIRT2,SLC16A1,SLC26A3,SLC26A6,SLC34A1,SLC5A5,SLC6A4,SLC8A1,SLC8A3,SLC9A1,SMAD1,SMAD2,SMAD3,SMAD5,SMAD9,SMO,SMYD3,SNCA,SNIP1,SOD1,SP5,SRC,SRD5A1,SRRT,SSH1,SSTR1,SSTR2,SSTR3,SSTR4,SSTR5,STAR,STAT1,STAT3,STC1,TADA3,TAF7,TARBP2,TERT,TFAP4,TGFB1,TGFB1I1,TH,THRA,THRAP3,THRB,TIPARP,TLR3,TMEM173,TMF1,TNC,TNF,TRIM24,TRIP4,TRPV1,UBE2L3,UBE3A,UBR5,UCN2,UGT1A1,UGT3A2,VDR,WBP2,WNT10B,WT1,YWHAH,ZC3H12A,ZC3HAV1,ZCCHC11,ZNF703
REACTOME:G0_AND_EARLY_G1	http://www.broadinstitute.org/gsea/msigdb/cards/REACTOME_G0_AND_EARLY_G1	23	0.66034	0.982892	1	1	CCNA1,CCNA2,CCNE1,CCNE2,CDC25A,CDC6,CDK1,CDK2,DYRK1A,E2F1,E2F4,E2F5,HDAC1,LIN37,LIN52,LIN54,LIN9,MYBL2,PCNA,RBBP4,RBL1,RBL2,TFDP1
GO:EXONUCLEASE_ACTIVITY_ACTIVE_WITH_EITHER_RIBO_OR_DEOXYRIBONUCLEIC_ACIDS_AND_PRODUCING_5_PHOSPHOMONOESTERS	http://www.broadinstitute.org/gsea/msigdb/cards/GO_EXONUCLEASE_ACTIVITY_ACTIVE_WITH_EITHER_RIBO_OR_DEOXYRIBONUCLEIC_ACIDS_AND_PRODUCING_5_PHOSPHOMONOESTERS	41	0.66078	0.982892	1	1	APEX1,APEX2,APTX,CCRN4L,CNOT1,CNOT2,CNOT6,CNOT6L,CNOT7,CNOT8,DCLRE1A,DCLRE1B,DCLRE1C,DCP2,DIS3,DIS3L,DIS3L2,EXD2,EXO1,EXOSC10,EXOSC2,EXOSC3,EXOSC5,EXOSC7,EXOSC9,FEN1,ISG20,ISG20L2,PAN2,PAN3,PARN,PDE12,PNPT1,POLD1,RAD1,RAD9A,REXO2,TOE1,TREX1,TREX2,XRN2
GO:SNARE_BINDING	http://www.broadinstitute.org/gsea/msigdb/cards/GO_SNARE_BINDING	121	0.66079	0.982892	1	1	ABCA1,ABCC8,ABL1,ANKRD27,BET1,C2CD4A,C2CD4B,C2CD4C,C2CD4D,CACNA1A,CAPN10,CAV1,CCDC132,CPLX1,CPLX2,CPLX3,CPLX4,DAPK1,DOC2A,DOC2B,EXOC3,EXOC3L1,EXOC3L2,EXOC3L4,GABARAPL2,GOLGA2,GOSR1,GOSR2,HECTD3,LLGL1,LLGL2,LRRK2,NAPA,NAPB,NAPG,NBAS,NSF,PTPN2,RAB11A,RAB4A,RNF40,RPH3A,RPH3AL,SCFD1,SEC22A,SEC22C,SEPT5,SLC6A4,SNAP23,SNAP25,SNAP29,SNAP47,SNAPIN,SNPH,SPTAN1,STX10,STX11,STX12,STX16,STX17,STX19,STX1B,STX2,STX3,STX4,STX5,STX6,STX7,STX8,STXBP1,STXBP2,STXBP3,STXBP4,STXBP5,STXBP5L,SYBU,SYT1,SYT10,SYT11,SYT12,SYT13,SYT14,SYT16,SYT17,SYT2,SYT3,SYT4,SYT5,SYT6,SYT7,SYT8,SYT9,SYTL1,SYTL2,SYTL3,SYTL4,SYTL5,TC2N,TMED10,TMED9,TNFAIP2,TRIM9,TSNARE1,TXLNA,TXLNB,TXLNG,UNC13A,UVRAG,VAMP1,VAMP2,VAMP3,VAMP4,VAMP5,VAMP8,VPS11,VPS18,VPS52,VPS54,VTI1A,VTI1B,YKT6
GO:CELL_PART_MORPHOGENESIS	http://www.broadinstitute.org/gsea/msigdb/cards/GO_CELL_PART_MORPHOGENESIS	596	0.66079	0.982892	1	1	ABCC4,ABI1,ABL1,ABLIM1,ABLIM3,ACTR2,ACTR3,ADCY1,AFG3L2,AHI1,AKAP4,ALCAM,ALS2,AMIGO1,ANK3,ANKRD27,APBB1,APBB2,APP,ARL13B,ARL3,ARL6,ARMC4,ARTN,ARX,ASAP1,ATL1,ATMIN,ATOH1,ATP6V0D1,ATP6V1D,ATP7A,ATP8A2,ATXN10,AURKA,AVIL,AZI1,B3GNT1,B3GNT2,B9D1,B9D2,BAI1,BAIAP2,BAX,BBIP1,BBS1,BBS10,BBS4,BBS5,BBS7,BBS9,BCL11B,BCL2,BCL2L1,BDNF,BMP7,BMPR1B,BOC,BRSK1,BRSK2,BTBD3,C11orf63,C12orf55,C16orf80,C21orf2,C21orf59,C2CD3,C5orf42,CACNA1A,CAMK2B,CC2D2A,CCDC103,CCDC113,CCDC114,CCDC13,CCDC151,CCDC28B,CCDC39,CCDC40,CCDC41,CCK,CCKAR,CCNO,CDC14A,CDH11,CDH4,CDK5,CDK5R1,CELSR2,CELSR3,CEP164,CEP250,CEP290,CEP89,CHL1,CHN1,CHRNB2,CLU,CLUAP1,CNTN2,CNTN4,CNTNAP1,COBL,COL25A1,COL4A3BP,CPNE1,CREB1,CRMP1,CSF1R,CSNK1D,CTNNA2,CTNND2,CTTN,CXCL12,DAB2IP,DAG1,DBNL,DCC,DCLK1,DCX,DICER1,DISC1,DLG4,DLX5,DMD,DNAAF1,DNAAF2,DNAH1,DNAH5,DNAH7,DNAI1,DNAI2,DNM1L,DNM2,DOCK7,DPYSL2,DPYSL4,DPYSL5,DRD2,DRGX,DSCAM,DSCAML1,DTNBP1,DVL1,DYNC2H1,DYNC2LI1,DYNLL1,DYNLT1,DYX1C1,DZIP1,DZIP1L,E2F4,ECM2,EFNA1,EFNA2,EFNA3,EFNA4,EFNA5,EFNB1,EFNB2,EFNB3,EGR2,EHD1,EHD3,EIF2AK4,EMX1,ENAH,EPB41L3,EPHA4,EPHA5,EPHA7,EPHA8,EPHB1,EPHB2,EPHB3,EPYC,ERBB2,ETV1,ETV4,EVL,EXT1,EZR,FAM161A,FARP1,FBF1,FBXO45,FEZ1,FEZ2,FEZF1,FEZF2,FGF8,FGFR2,FIS1,FLNA,FLOT1,FLRT1,FLRT2,FLRT3,FMN1,FMOD,FNBP1L,FOPNL,FOXB1,FOXD1,FOXJ1,FUZ,FYN,FZD3,GALNT11,GAP43,GATA3,GBX1,GBX2,GDF7,GFRA3,GJA1,GLI2,GLI3,GP5,GPC1,GPM6A,GRB2,GSK3B,GSN,HEATR2,HOXA2,HPRT1,HRAS,HSPB11,HYDIN,ICK,IFT122,IFT140,IFT172,IFT43,IFT52,IFT57,IFT74,IFT80,IFT81,IFT88,ILK,IMPACT,INTU,IQCB1,IQGAP1,IQUB,ISL1,ISL2,ISPD,ITGA1,ITGB1,KAL1,KERA,KIAA0586,KIAA1009,KIAA1377,KIAA1598,KIDINS220,KIF20B,KIF24,KIF26A,KIF26B,KIF27,KIF3A,KIF5A,KIF5B,KIF5C,KIRREL3,KLF7,KLK8,KRAS,L1CAM,LAMA2,LAMA5,LAMB2,LGI1,LHX1,LHX2,LHX3,LHX4,LHX9,LIFR,LINGO1,LINGO2,LINGO3,LINGO4,LLGL1,LMX1A,LRFN1,LRFN2,LRFN3,LRFN4,LRFN5,LRGUK,LRP4,LRRC38,LRRC55,LRRC6,LRRC70,LRRK2,LRRN1,LRRN2,LRTM2,LUM,MAP1B,MAP1S,MAP2,MAP6,MAPK1,MAPK3,MAPK8IP2,MAPK8IP3,MAPT,MATN2,MEF2A,MFF,MINK1,MKKS,MKS1,MNX1,MTM1,MYH10,MYH14,NBL1,NDEL1,NDN,NDUFS6,NEFH,NEK1,NEK3,NEO1,NES,NFASC,NFIB,NGF,NGFR,NKX2-1,NKX2-8,NLGN3,NME5,NOG,NOTCH1,NOTO,NPHP3,NPTX1,NR2E1,NR4A2,NR4A3,NRAS,NRCAM,NRN1L,NRP1,NRP2,NRXN1,NRXN3,NTF3,NTF4,NTN1,NTN3,NTN4,NTNG1,NTNG2,NTRK1,NUBPL,NUMB,NUMBL,OCRL,OFD1,OGN,OMD,OMG,ONECUT1,ONECUT2,OPA3,OPHN1,OR10A4,OR8A1,OTX2,PACSIN1,PACSIN2,PAFAH1B1,PAK1,PAK3,PANK2,PARD3,PARD6B,PARVA,PAX2,PAX6,PCM1,PCNT,PHOX2B,PIBF1,PID1,PKHD1,PLA2G10,PLA2G3,PLXNA1,PLXNA2,PLXNA3,PLXNA4,PLXNB1,PLXNB2,PLXNB3,PLXNC1,PLXND1,PNPT1,POC1B,POSTN,POU4F1,POU4F2,POU4F3,PPP3CB,PQBP1,PRELP,PREX2,PRKCQ,PRKCZ,PTEN,PTK2,PTPDC1,PTPN11,PTPN23,PTPRA,PTPRM,PTPRO,PTPRZ1,PVRL1,PVRL2,RAB10,RAB17,RAB1A,RAB23,RAB3A,RAB3IP,RAB8A,RAB8B,RAC1,RANBP9,RAPH1,RBFOX2,RELN,RERE,RFX2,RFX3,RFX4,RNF165,ROBO1,ROBO2,ROBO3,RP1,RP1L1,RPGR,RPGRIP1L,RPS6KA5,RSG1,RSPH1,RSPH4A,RSPH9,RTN4R,RYK,S100A6,S100B,SCLT1,SCN1B,SDC2,SEMA3A,SEMA3C,SEMA3F,SEMA4A,SEMA4F,SEMA5B,SEMA6A,SEMA6C,SEMA7A,SEPT2,SEPT7,SGK1,SHANK1,SHANK3,SHH,SIAH1,SIAH2,SLC11A2,SLC9A6,SLIRP,SLIT1,SLIT2,SLIT3,SLITRK1,SLITRK2,SLITRK3,SLITRK4,SLITRK5,SLITRK6,SMAD4,SNAP29,SNX1,SNX10,SNX2,SOS1,SPAG1,SPAG16,SPAG17,SPAST,SPATA6,SPEF2,SPG11,SPON2,SPTA1,SPTAN1,SPTB,SPTBN1,SPTBN2,SPTBN4,SPTBN5,SSBP1,SSX2IP,STK11,STK36,STMN1,STXBP1,SUPV3L1,SZT2,TBCE,TCTN1,TCTN2,TCTN3,TEKT2,TEKT3,TGFB2,THBS4,TIAM1,TLR9,TMEM106B,TMEM107,TMEM138,TMEM17,TMEM216,TMEM231,TMEM237,TMEM67,TNN,TNR,TOP2B,TRAF3IP1,TRIM59,TROVE2,TSKU,TTBK2,TTC21A,TTC21B,TTC26,TTC30A,TTC30B,TTC8,TTLL1,TTLL3,TTLL5,TUBB3,UBB,UBE2B,UCHL1,UGT8,ULK1,ULK2,UNC119B,UNC5A,UNC5B,UNC5C,UNC5D,USP33,USP9X,VANGL2,VASP,VAX1,VCL,VEGFA,VLDLR,WASF1,WASF2,WDPCP,WDR19,WDR35,WEE1,WNT3,WNT3A,WNT5A,WNT7A,WWTR1,ZEB2,ZMYND10,ZNF280C,ZNF335,ZSWIM6
GO:REGULATION_OF_CILIUM_ASSEMBLY	http://www.broadinstitute.org/gsea/msigdb/cards/GO_REGULATION_OF_CILIUM_ASSEMBLY	48	0.66089	0.982892	1	1	ADAMTS16,ATG3,ATG5,BBS4,CCDC151,CYLD,DCDC2,EVI5,EVI5L,FAM154A,FUZ,HAP1,HTT,IFT140,IFT88,KCTD17,MAP4,NOTO,ODF2,RABGAP1,SEPT7,SEPT9,SGSM3,TBC1D1,TBC1D10A,TBC1D10B,TBC1D10C,TBC1D13,TBC1D14,TBC1D15,TBC1D16,TBC1D17,TBC1D19,TBC1D2,TBC1D20,TBC1D21,TBC1D22A,TBC1D22B,TBC1D24,TBC1D2B,TBC1D30,TBC1D5,TBC1D7,TBC1D8,TBC1D9B,TCHP,USP6NL,VDAC3
GO:METHYL_CPG_BINDING	http://www.broadinstitute.org/gsea/msigdb/cards/GO_METHYL_CPG_BINDING	19	0.66089	0.982892	1	1	CHTOP,DNMT1,ERH,LRWD1,MBD1,MBD2,MBD3,MBD3L1,MBD3L2,MBD3L3,MBD3L4,MBD3L5,MECP2,PRMT1,PRMT5,WDR77,ZBTB33,ZBTB38,ZBTB4
GO:MATURATION_OF_LSU_RRNA	http://www.broadinstitute.org/gsea/msigdb/cards/GO_MATURATION_OF_LSU_RRNA	12	0.66138	0.982892	1	1	EIF6,FTSJ3,MAK16,NOL9,NSA2,PES1,RPF1,RPF2,RPL35,RPL7,RPL7L1,WDR12
GO:REGULATION_OF_CARBOHYDRATE_CATABOLIC_PROCESS	http://www.broadinstitute.org/gsea/msigdb/cards/GO_REGULATION_OF_CARBOHYDRATE_CATABOLIC_PROCESS;GO:REGULATION_OF_CELLULAR_CARBOHYDRATE_CATABOLIC_PROCESS;http://www.broadinstitute.org/gsea/msigdb/cards/GO_REGULATION_OF_CELLULAR_CARBOHYDRATE_CATABOLIC_PROCESS	40	0.66147	0.982892	1	1	ARNT,BPGM,C12orf5,CBFA2T3,DDIT4,ECD,ENTPD5,FBP1,GAPDHS,GCK,GPD1,GSK3A,HDAC4,HIF1A,HMGB1,HTR2A,IGF1,INS,INSR,MYOG,NCOR1,OGT,P2RX7,PGAM1,PGAM2,PGAM4,PHKG2,PPARA,PPARGC1A,PPP1CA,PPP1CB,PPP1R3B,PPP1R3D,PPP1R3E,PRKAA1,PRKAA2,PRKAG1,PRKAG2,SIRT6,STAT3
GO:REGULATION_OF_INSULIN_SECRETION_INVOLVED_IN_CELLULAR_RESPONSE_TO_GLUCOSE_STIMULUS	http://www.broadinstitute.org/gsea/msigdb/cards/GO_REGULATION_OF_INSULIN_SECRETION_INVOLVED_IN_CELLULAR_RESPONSE_TO_GLUCOSE_STIMULUS	49	0.66171	0.982892	1	1	ADCY5,ADRA2A,ANO1,ARRB1,BAD,BRSK2,C2CD2L,CDK16,CFTR,CRH,CRHR2,EFNA5,ENY2,EPHA5,FAM132A,FKBP1B,FOXA2,GCG,GPLD1,GPR27,GPR68,HIF1A,HLA-DRB1,HMGCR,HMGN3,LRP5,NCOA6,NDUFAF2,NR1D1,NR1H4,NRXN1,OXCT1,PDX1,PHPT1,PIM3,PLA2G6,PPP3CB,PRKCE,RFX6,SIDT2,SRI,STX4,STXBP4,SYBU,TIAM1,TMEM27,TRPM4,UCP2,VSNL1
GO:TRANSITION_METAL_ION_BINDING	http://www.broadinstitute.org/gsea/msigdb/cards/GO_TRANSITION_METAL_ION_BINDING	1290	0.66212	0.982892	1	1	ABL1,ABL2,ABLIM1,ABLIM2,ABLIM3,ACE,ACE2,ACMSD,ACO2,ACP5,ACR,ADA,ADAM11,ADAM12,ADAM15,ADAM17,ADAM18,ADAM19,ADAM2,ADAM20,ADAM21,ADAM22,ADAM23,ADAM28,ADAM29,ADAM30,ADAM32,ADAM33,ADAM7,ADAM8,ADAM9,ADAMDEC1,ADAMTS1,ADAMTS12,ADAMTS13,ADAMTS14,ADAMTS15,ADAMTS16,ADAMTS17,ADAMTS18,ADAMTS19,ADAMTS2,ADAMTS20,ADAMTS3,ADAMTS4,ADAMTS5,ADAMTS6,ADAMTS7,ADAMTS8,ADAMTS9,ADAMTSL1,ADAMTSL2,ADAMTSL3,ADAMTSL5,ADAT2,ADAT3,ADCY10,ADCY2,ADH1A,ADH1B,ADH4,ADH5,ADH6,ADH7,ADNP,AEBP1,AFG3L2,AGBL1,AGBL2,AGBL3,AGBL4,AGBL5,AGMO,AGTPBP1,AIRE,AKAP8,ALAD,ALB,ALKBH1,ALKBH2,ALKBH3,ALKBH8,ALOX12,ALOX12B,ALOX15,ALOX15B,ALOX5,ALOXE3,ALPI,ALPP,ANAPC11,ANG,ANKIB1,ANPEP,AOC2,AOC3,AOX1,APEX2,APIP,APLP1,APLP2,APOA4,APOBEC2,APOBEC3A,APOBEC3B,APOBEC3C,APOBEC3D,APOBEC3F,APOBEC3G,APOBEC3H,APOBEC4,APP,AR,ARG1,ARHGEF2,ARIH1,ARIH2,ASH1L,ASTL,ATOX1,ATP2C1,ATP7A,ATP7B,ATXN7L3,B4GALT1,B4GALT7,BARD1,BAZ1A,BAZ2A,BAZ2B,BBOX1,BFAR,BHMT,BHMT2,BIRC2,BIRC3,BIRC5,BIRC7,BIRC8,BLVRA,BMI1,BMP1,BPTF,BRAP,BRCA1,BRD1,BRF1,BRF2,BRPF1,BRPF3,BSPRY,C11orf54,C4orf21,C9orf3,CA1,CA12,CA13,CA2,CA3,CA4,CA5A,CA5B,CA6,CA7,CA8,CA9,CAD,CALB1,CALR,CBL,CBLB,CBLC,CBLL1,CCNB1IP1,CCS,CD4,CDA,CDADC1,CDIPT,CDO1,CECR1,CGRRF1,CH25H,CHD3,CHD4,CHD5,CHFR,CHMP1A,CHORDC1,CHURC1,CIZ1,CLIP1,CNBP,CNOT4,COMMD1,COX11,COX17,CP,CPA2,CPA3,CPA4,CPA5,CPA6,CPB1,CPB2,CPD,CPE,CPM,CPN1,CPO,CPSF4,CPXM1,CPXM2,CPZ,CREBBP,CRIP3,CRYZ,CRYZL1,CSRP1,CSRP2,CSRP3,CTCF,CUL9,CUTA,CUTC,CXXC1,CXXC4,CXXC5,CYGB,CYHR1,CYLD,CYP11A1,CYP11B1,CYP11B2,CYP17A1,CYP19A1,CYP1A1,CYP1A2,CYP1B1,CYP20A1,CYP21A2,CYP24A1,CYP26A1,CYP26B1,CYP26C1,CYP27A1,CYP27B1,CYP27C1,CYP2A13,CYP2A6,CYP2A7,CYP2B6,CYP2C18,CYP2C19,CYP2C8,CYP2C9,CYP2D6,CYP2E1,CYP2F1,CYP2J2,CYP2S1,CYP2U1,CYP2W1,CYP39A1,CYP3A4,CYP3A43,CYP3A5,CYP3A7,CYP46A1,CYP4A11,CYP4A22,CYP4B1,CYP4F11,CYP4F12,CYP4F2,CYP4F22,CYP4F3,CYP4V2,CYP4X1,CYP4Z1,CYP51A1,CYP7A1,CYP7B1,CYP8B1,DBF4,DBF4B,DBH,DCP2,DCST1,DCT,DCTD,DDX58,DHH,DHX58,DIDO1,DMD,DNAJC21,DNAJC24,DNLZ,DNMT1,DNPEP,DPEP1,DPF1,DPF2,DPF3,DPP3,DPYS,DRP2,DTNA,DTNB,DTX1,DTX2,DTX3,DTX3L,DTX4,DUSP12,DYRK2,DYTN,DZIP3,EEA1,EGLN1,EGLN2,EGLN3,EHMT1,EHMT2,ENDOU,ENPEP,ENPP1,ENPP2,EP300,ERAP1,ERAP2,ERI2,ESR1,ESR2,ESRRA,ESRRB,ESRRG,ETHE1,EWSR1,F5,F8,FA2H,FAM20C,FBLIM1,FBXL19,FBXL5,FBXO11,FBXO30,FBXO40,FDX1,FECH,FHL1,FHL2,FHL3,FHL5,FN1,FNTB,FTH1,FTHL17,FTL,FTMT,FTO,FUS,FXN,G2E3,GALNT1,GALNT2,GALNT3,GALT,GATA1,GATA2,GATA3,GATA4,GATA5,GATA6,GATAD1,GATAD2A,GATAD2B,GCH1,GCM1,GDA,GLI2,GLO1,GLRA1,GLUL,GPC1,GRIN2A,GRIN2B,GTF2B,GTF2H2C,GYLTL1B,HAAO,HBA1,HBA2,HBB,HBD,HBE1,HBG1,HBG2,HBM,HBQ1,HBZ,HDAC4,HDAC6,HEPH,HEPHL1,HERC2,HHIP,HIF1AN,HLTF,HMGCL,HNF4A,HNF4G,HRG,HRSP12,IDE,IDI1,IFIH1,IGHMBP2,IL1A,IMPA1,ING1,ING2,ING3,ING4,ING5,INTS12,ISCA1,ISCA2,ISCU,ISL1,ISL2,JMJD6,KAT6A,KAT6B,KAT7,KCMF1,KDM1B,KDM2A,KDM3A,KDM4A,KDM4B,KDM4C,KDM5A,KDM5B,KDM5C,KLF4,KLF7,KNG1,KPNB1,L3MBTL1,L3MBTL2,L3MBTL4,LANCL1,LAP3,LARGE,LASP1,LCN2,LDB3,LEPRE1,LEPREL1,LHX1,LHX2,LHX3,LHX4,LHX5,LHX6,LHX8,LHX9,LIG3,LIMA1,LIMCH1,LIMD1,LIMD2,LIMK2,LIMS1,LIMS2,LIN28A,LIN28B,LMCD1,LMO1,LMO2,LMO3,LMO4,LMO7,LMX1A,LMX1B,LNPEP,LNX1,LNX2,LONRF1,LONRF2,LONRF3,LOX,LOXL1,LOXL2,LOXL3,LOXL4,LPP,LPXN,LRSAM1,LTA4H,LTF,LTN1,MAN2A1,MAN2A2,MAN2B1,MAN2B2,MAN2C1,MAP3K1,MARCH1,MARCH10,MARCH11,MARCH2,MARCH3,MARCH4,MARCH5,MARCH6,MARCH7,MARCH8,MARCH9,MATR3,MBD1,MBTD1,MDM2,MDM4,ME1,MECR,MEFV,MEP1A,MEP1B,METTL17,MEX3A,MEX3B,MEX3C,MEX3D,MFI2,MGRN1,MIB1,MIB2,MICAL1,MICAL2,MICAL3,MICALL1,MICALL2,MID1,MID2,MIOX,MKRN1,MKRN2,MKRN3,MLLT10,MLLT6,MME,MMP1,MMP10,MMP11,MMP13,MMP14,MMP15,MMP16,MMP17,MMP19,MMP20,MMP21,MMP23B,MMP24,MMP25,MMP26,MMP27,MMP28,MMP3,MMP7,MMP8,MMP9,MNAT1,MOCOS,MORC1,MORC2,MORC3,MORC4,MOXD1,MPI,MPPE1,MRE11A,MSL2,MSMO1,MSRB2,MSRB3,MTA2,MTA3,MTF2,MTPAP,MTR,MTRR,MUL1,MYCBP2,MYLIP,MYNN,MYO9B,MYRIP,MYT1,MYT1L,NANOS1,NANOS2,NANOS3,NAPEPLD,NBR1,NDOR1,NEIL1,NEIL2,NEIL3,NEK4,NEURL1B,NFU1,NFX1,NFXL1,NHLRC1,NOS1,NOS2,NOS3,NPEPL1,NPEPPS,NPLOC4,NR1D1,NR1D2,NR1H2,NR1H3,NR1H4,NR1I2,NR1I3,NR2C1,NR2C2,NR2E1,NR2F1,NR2F2,NR2F6,NR3C1,NR3C2,NR4A1,NR4A2,NR4A3,NR5A1,NR5A2,NR6A1,NRAP,NRD1,NSD1,NSMCE1,NSMCE2,NT5E,NUDT16,NUDT7,NUP153,OAS1,OAS2,OGFOD2,OTUD7A,P2RX1,P2RX4,P4HA1,P4HA2,P4HA3,P4HTM,PAH,PAM,PAPLN,PAPOLA,PAPPA,PAPPA2,PARK2,PARK7,PARP1,PCGF1,PCGF2,PCGF3,PCGF5,PCGF6,PCK1,PDF,PDLIM1,PDLIM2,PDLIM3,PDLIM4,PDLIM5,PDLIM7,PDXK,PDZRN3,PDZRN4,PEG10,PEPD,PEX10,PEX12,PEX2,PGGT1B,PGLYRP1,PGLYRP2,PGLYRP3,PGLYRP4,PGR,PHC2,PHC3,PHEX,PHF1,PHF10,PHF11,PHF12,PHF13,PHF14,PHF19,PHF2,PHF20,PHF21A,PHF21B,PHF23,PHF3,PHF6,PHF7,PHF8,PHRF1,PIAS1,PIAS2,PIAS4,PIKFYVE,PIM1,PITRM1,PJA1,PJA2,PLOD1,PLOD2,PLOD3,PML,PMPCA,PMPCB,PNMA3,POLE,POLR1A,POLR2I,POLR2K,POLR2L,POLR3K,PPARA,PPARD,PPARG,PPEF1,PPEF2,PPM1A,PPM1B,PPM1M,PPM1N,PRDM2,PRDM4,PRICKLE1,PRICKLE2,PRICKLE3,PRICKLE4,PRKCA,PRKCB,PRKCG,PRND,PRNP,PTER,PTGIS,PTGR1,PTGR2,PTMS,PTPN1,PXN,PYGO1,PYGO2,QPCT,QPCTL,QTRTD1,RABGEF1,RABGGTA,RABGGTB,RABIF,RAD18,RAG1,RAG2,RAI1,RANBP2,RAPSN,RARA,RARB,RARG,RASGRP1,RASSF1,RBAK,RBBP6,RBCK1,RBM10,RBM20,RBM4,RBM4B,RBM5,RBX1,RC3H1,RC3H2,RCHY1,RERE,RFFL,RFPL1,RFPL3,RFPL4A,RFPL4B,RFWD2,RFWD3,RGN,RING1,RLF,RLIM,RNF10,RNF103,RNF11,RNF112,RNF113A,RNF113B,RNF114,RNF121,RNF122,RNF123,RNF125,RNF126,RNF128,RNF13,RNF130,RNF133,RNF135,RNF138,RNF139,RNF14,RNF141,RNF144A,RNF144B,RNF145,RNF146,RNF148,RNF149,RNF150,RNF151,RNF152,RNF157,RNF165,RNF166,RNF167,RNF168,RNF169,RNF17,RNF170,RNF175,RNF180,RNF181,RNF182,RNF183,RNF185,RNF186,RNF187,RNF19A,RNF19B,RNF2,RNF20,RNF207,RNF208,RNF212,RNF213,RNF214,RNF215,RNF219,RNF220,RNF222,RNF223,RNF224,RNF24,RNF25,RNF26,RNF31,RNF32,RNF38,RNF39,RNF4,RNF40,RNF41,RNF43,RNF44,RNF5,RNF6,RNF7,RNF8,RNFT1,RNFT2,RNPEP,RNPEPL1,RORA,RORB,RORC,RPH3A,RPS27,RPS29,RSF1,RTN4IP1,RUFY1,RXRA,RXRB,RXRG,RYBP,S100A12,S100A13,S100A3,S100A5,S100A6,S100A7,S100A8,S100A9,S100B,SAMHD1,SCAF11,SCAPER,SCD,SCEL,SCO1,SCO2,SEC23A,SEC23B,SEC24A,SEC24B,SEC24C,SEC24D,SETDB1,SETDB2,SETMAR,SF1,SF3A2,SF3A3,SH3RF1,SH3RF3,SHANK3,SHARPIN,SHH,SHPRH,SIAH1,SIAH2,SIRT2,SIRT3,SIRT5,SIRT6,SIVA1,SKI,SLC11A2,SLC24A2,SLC30A5,SLC30A8,SLU7,SMAD3,SMPD1,SMPDL3A,SNAI3,SNCA,SNRPC,SOD1,SOD2,SOD3,SORD,SP110,SP140,SP140L,SPG7,SPOCD1,SQSTM1,SREK1IP1,SRSF7,ST18,SUOX,SUPT4H1,SUV39H1,SUV39H2,SYVN1,TAB2,TAB3,TADA2B,TAF15,TAF2,TAF3,TBXAS1,TCEA1,TCEA2,TCEA3,TCEANC,TCF19,TCF20,TDP2,TES,TET1,TET2,TEX13A,TF,TGFB1I1,TH,THAP1,THAP11,THRA,THRB,TIMM10,TIMM13,TIMM8B,TIMM9,TK1,TLL1,TLL2,TMEM163,TMLHE,TNFAIP3,TNKS,TNP2,TOP3A,TOPORS,TP53,TP53I3,TPH1,TPH2,TRAF1,TRAF2,TRAF3,TRAF4,TRAF5,TRAF6,TRAF7,TRAIP,TRHDE,TRIM10,TRIM11,TRIM13,TRIM14,TRIM15,TRIM16,TRIM17,TRIM2,TRIM21,TRIM22,TRIM23,TRIM24,TRIM25,TRIM26,TRIM27,TRIM28,TRIM29,TRIM3,TRIM31,TRIM32,TRIM33,TRIM34,TRIM35,TRIM36,TRIM37,TRIM38,TRIM39,TRIM4,TRIM40,TRIM41,TRIM42,TRIM43,TRIM44,TRIM45,TRIM46,TRIM47,TRIM48,TRIM49,TRIM49B,TRIM5,TRIM52,TRIM54,TRIM55,TRIM56,TRIM58,TRIM59,TRIM6,TRIM60,TRIM61,TRIM62,TRIM63,TRIM64C,TRIM65,TRIM66,TRIM67,TRIM68,TRIM69,TRIM7,TRIM71,TRIM72,TRIM8,TRIM9,TRIML1,TRIP4,TRIP6,TRIT1,TRPS1,TTC3,TTF2,TYR,TYRP1,TYW1,TYW5,UBOX5,UBR1,UBR2,UBR3,UBR4,UBR5,UBR7,UHRF2,UNKL,UPF1,UQCRC1,UQCRC2,UROD,USP13,USP16,USP20,USP22,USP3,USP33,USP39,USP44,USP45,USP49,USP51,UTRN,VAT1,VAT1L,VDR,VPS11,VPS41,VPS8,WBP4,WDFY1,WHSC1,WHSC1L1,WRN,WT1,WTIP,XAF1,XDH,XIAP,XPNPEP1,XPNPEP3,YAF2,YY1,ZACN,ZADH2,ZBBX,ZBTB32,ZC3HC1,ZCCHC10,ZCCHC11,ZCCHC12,ZCCHC13,ZCCHC14,ZCCHC16,ZCCHC17,ZCCHC2,ZCCHC24,ZCCHC3,ZCCHC4,ZCCHC5,ZCCHC6,ZCCHC7,ZCCHC8,ZCCHC9,ZCRB1,ZCWPW1,ZCWPW2,ZDBF2,ZDHHC1,ZDHHC11,ZDHHC11B,ZDHHC12,ZDHHC13,ZDHHC14,ZDHHC15,ZDHHC16,ZDHHC17,ZDHHC18,ZDHHC19,ZDHHC2,ZDHHC20,ZDHHC21,ZDHHC22,ZDHHC23,ZDHHC24,ZDHHC3,ZDHHC4,ZDHHC5,ZDHHC6,ZDHHC7,ZDHHC8,ZDHHC9,ZEB1,ZFAND1,ZFAND2A,ZFAND2B,ZFAND3,ZFAND5,ZFAND6,ZFHX2,ZFHX3,ZFHX4,ZFP37,ZFPL1,ZFPM2,ZFR,ZFR2,ZFYVE1,ZFYVE20,ZGLP1,ZIM2,ZKSCAN5,ZMAT1,ZMAT2,ZMAT3,ZMAT4,ZMAT5,ZMIZ1,ZMIZ2,ZMYM1,ZMYM2,ZMYM4,ZMYM5,ZMYM6,ZMYND11,ZMYND8,ZNF117,ZNF146,ZNF184,ZNF185,ZNF195,ZNF2,ZNF205,ZNF207,ZNF208,ZNF212,ZNF214,ZNF22,ZNF24,ZNF253,ZNF257,ZNF259,ZNF276,ZNF282,ZNF3,ZNF318,ZNF330,ZNF331,ZNF346,ZNF385A,ZNF385B,ZNF385D,ZNF407,ZNF593,ZNF598,ZNF622,ZNF638,ZNF645,ZNF675,ZNF75D,ZNF8,ZNF830,ZNF90,ZNF91,ZNF92,ZNF93,ZNFX1,ZNRD1,ZNRF1,ZNRF2,ZNRF3,ZNRF4,ZRANB1,ZRANB2,ZRANB3,ZSWIM1,ZSWIM2,ZSWIM3,ZSWIM4,ZSWIM5,ZSWIM6,ZSWIM7,ZYX,ZZEF1,ZZZ3
GO:PROTEIN_HETEROOLIGOMERIZATION	http://www.broadinstitute.org/gsea/msigdb/cards/GO_PROTEIN_HETEROOLIGOMERIZATION	109	0.6622	0.982892	1	1	ACVRL1,ADIPOQ,ANXA2,BCL10,BIRC2,BIRC3,BRAF,C1QTNF1,C1QTNF2,C1QTNF6,CAB39,CASP8,CDH2,CHMP2A,CHMP3,CHRNA2,CHRNA3,CHRNB2,CHRNB3,CHRNB4,CLDN1,CNGA4,COL1A1,COL1A2,COL6A1,COL6A2,CTNNA1,CTNNB1,FADD,FGFRL1,GCH1,GCHFR,GLRA1,GLRB,HBA1,HBA2,HBB,HBE1,HIST1H3A,HIST1H3B,HIST1H3C,HIST1H3D,HIST1H3E,HIST1H3F,HIST1H3G,HIST1H3H,HIST1H3I,HIST1H3J,HIST1H4A,HIST1H4B,HIST1H4C,HIST1H4D,HIST1H4E,HIST1H4F,HIST1H4H,HIST1H4I,HIST1H4J,HIST1H4K,HIST1H4L,HIST3H3,HIST4H4,HR,HRAS,IDE,ILK,INSR,ITPR3,JUP,KCNC2,LRP4,MAGI2,MED24,NLGN1,NUP54,NUP62,NUPL1,OGT,P2RX1,P2RX6,PCBD1,PCBD2,PDSS1,PDSS2,PPP5C,PRKAA1,PRKAB1,PRKCZ,RIPK1,RIPK3,RRM1,RRM2,S100A10,SCUBE3,SEMG1,SEMG2,SEPT11,SEPT7,SEPT9,SKIL,SQSTM1,STXBP3,TMEM120B,TNNT2,TRADD,TRAF2,TSC1,WIZ,XRCC6,YWHAB
GO:LABYRINTHINE_LAYER_BLOOD_VESSEL_DEVELOPMENT	http://www.broadinstitute.org/gsea/msigdb/cards/GO_LABYRINTHINE_LAYER_BLOOD_VESSEL_DEVELOPMENT	18	0.66225	0.982892	1	1	AKT1,CYR61,ESX1,FBXW8,FZD5,HES1,HEY1,HEY2,HS6ST1,JUNB,MAPK1,NSDHL,OVOL2,PLCD1,PLCD3,RBPJ,TMED2,WNT2
GO:POSITIVE_REGULATION_OF_T_CELL_MEDIATED_CYTOTOXICITY	http://www.broadinstitute.org/gsea/msigdb/cards/GO_POSITIVE_REGULATION_OF_T_CELL_MEDIATED_CYTOTOXICITY	16	0.66229	0.982892	1	1	B2M,FADD,HLA-A,HLA-B,HLA-E,IL12A,IL12B,IL12RB1,IL23A,IL23R,NCR3,P2RX7,PVR,PVRL2,STX7,XCL1
GO:DEFENSE_RESPONSE_TO_GRAM_POSITIVE_BACTERIUM	http://www.broadinstitute.org/gsea/msigdb/cards/GO_DEFENSE_RESPONSE_TO_GRAM_POSITIVE_BACTERIUM	69	0.66233	0.982892	1	1	ACP5,ADAM17,ADM,ANG,APP,B2M,C10orf99,C5AR1,CAMP,CARD9,CD36,CHGA,CRP,CTSG,DEFA1,DEFA1B,DEFA3,DEFA4,DEFB1,DROSHA,FAU,FCN2,FGR,HAVCR2,HIST1H2BC,HIST1H2BE,HIST1H2BF,HIST1H2BG,HIST1H2BI,HIST1H2BJ,HIST1H2BK,HLA-A,HLA-E,HMGB2,IL12A,IL27RA,IL6,IL6R,KLRC4-KLRK1,KLRK1,LBP,LTA,MBL2,MYD88,NOD1,NPY,P2RX7,PGLYRP1,PGLYRP2,PGLYRP3,PGLYRP4,PLA2G1B,PLA2G2A,REG3G,RIPK2,RNASE3,RNASE7,RPL39,SEH1L,SPACA3,SSC5D,TAC1,TBK1,TIRAP,TLR2,TNF,TNFRSF14,TNFSF8,VIP
PID:LKB1_PATHWAY	http://www.broadinstitute.org/gsea/msigdb/cards/PID_LKB1_PATHWAY	45	0.66245	0.982892	1	1	AKT1S1,BRSK1,BRSK2,CAB39,CDC37,CREB1,CRTC2,CTSD,ESR1,ETV4,EZR,GSK3B,HSP90AA1,MAP2,MAPT,MARK2,MARK4,MLST8,MTOR,MYC,PRKAA1,PRKAA2,PRKAB1,PRKACA,PRKAG1,PSEN2,RPTOR,SFN,SIK2,SIK3,SMAD4,SMARCD3,STK11,STK11IP,STRADA,STRADB,TP53,TSC1,TSC2,YWHAB,YWHAE,YWHAG,YWHAH,YWHAQ,YWHAZ
GO:DETECTION_OF_STIMULUS	http://www.broadinstitute.org/gsea/msigdb/cards/GO_DETECTION_OF_STIMULUS	580	0.66255	0.982892	1	1	ABCA4,ABCG1,ADORA1,AIPL1,ANO1,ANO3,ARRB1,ARRB2,ASPH,ATP2B2,ATP8A2,AZGP1,BEST1,C4B,CA6,CABP4,CACNA1F,CACNA2D4,CACNB4,CADM1,CALM1,CALM2,CALM3,CASQ2,CASR,CAV3,CCDC66,CD1D,CDS1,CHRNA10,CHRNA9,CNGA1,CNGB1,COL11A1,CRTAM,CSRP3,CST1,CST2,CST4,CUL4A,CUL4B,CYB5R4,DDB1,DENND5A,DENND5B,DNAJA1,DRGX,DTL,ELOVL4,ENG,EPHB1,EYS,FOXF1,FYN,GCK,GJA10,GNA11,GNAQ,GNAT1,GNAT2,GNB1,GNGT1,GNGT2,GRK1,GRM6,GUCA1A,GUCA1B,GUCY2F,HLA-A,HLA-B,HLA-DRB1,HMGA2,HPN,HTR2A,IGF1,ITGA2,JUP,KCNA1,KCNIP2,KCNK4,KCNMB1,KCNMB2,KCNMB3,KCNMB4,KIT,LBP,LHFPL5,LOXHD1,LPO,LXN,LY96,MKKS,MMP24,MRPS11,MRPS26,MRPS35,MRPS9,NKX6-1,NLRC4,NLRP3,NOD1,NOD2,NOX3,NPFFR2,NR2F6,NTRK1,NTSR1,OPN1LW,OPN1SW,OPN3,OPN4,OPN5,OR10A2,OR10A3,OR10A4,OR10A5,OR10A6,OR10A7,OR10AD1,OR10AG1,OR10C1,OR10D3,OR10G2,OR10G3,OR10G4,OR10G6,OR10G7,OR10G8,OR10G9,OR10H1,OR10H2,OR10H3,OR10H4,OR10H5,OR10J1,OR10J3,OR10J5,OR10K1,OR10K2,OR10P1,OR10Q1,OR10R2,OR10S1,OR10T2,OR10V1,OR10W1,OR10X1,OR10Z1,OR11A1,OR11G2,OR11H4,OR11H6,OR11L1,OR12D2,OR12D3,OR13A1,OR13C2,OR13C3,OR13C4,OR13C5,OR13C8,OR13C9,OR13D1,OR13F1,OR13G1,OR13H1,OR13J1,OR14A16,OR14A2,OR14C36,OR14I1,OR14J1,OR1A1,OR1A2,OR1B1,OR1C1,OR1D2,OR1D5,OR1E1,OR1E2,OR1F1,OR1G1,OR1I1,OR1J1,OR1J2,OR1J4,OR1K1,OR1L1,OR1L3,OR1L4,OR1L6,OR1L8,OR1M1,OR1N1,OR1N2,OR1Q1,OR1S1,OR1S2,OR2A12,OR2A14,OR2A2,OR2A25,OR2A4,OR2A5,OR2AE1,OR2AG1,OR2AG2,OR2AJ1,OR2AK2,OR2AP1,OR2AT4,OR2B11,OR2B2,OR2B3,OR2B6,OR2C1,OR2C3,OR2D2,OR2D3,OR2F1,OR2F2,OR2G2,OR2G3,OR2H1,OR2H2,OR2J1,OR2J2,OR2J3,OR2K2,OR2L13,OR2L2,OR2L3,OR2L5,OR2L8,OR2M2,OR2M3,OR2M4,OR2M5,OR2M7,OR2S2,OR2T1,OR2T11,OR2T12,OR2T2,OR2T27,OR2T33,OR2T35,OR2T4,OR2T6,OR2T7,OR2T8,OR2V1,OR2V2,OR2W1,OR2W3,OR2Y1,OR3A1,OR3A2,OR3A3,OR4A15,OR4A16,OR4A47,OR4B1,OR4C11,OR4C15,OR4C16,OR4C3,OR4C5,OR4C6,OR4D1,OR4D10,OR4D11,OR4D2,OR4D5,OR4D6,OR4D9,OR4E2,OR4F15,OR4F6,OR4K13,OR4K14,OR4K15,OR4K17,OR4L1,OR4N5,OR4S1,OR4X1,OR4X2,OR51A2,OR51A4,OR51A7,OR51B2,OR51B4,OR51B5,OR51B6,OR51D1,OR51E1,OR51E2,OR51F1,OR51F2,OR51G1,OR51G2,OR51H1P,OR51I1,OR51I2,OR51J1,OR51L1,OR51M1,OR51Q1,OR51S1,OR51T1,OR51V1,OR52A1,OR52A5,OR52B2,OR52B4,OR52B6,OR52D1,OR52E2,OR52E4,OR52E6,OR52E8,OR52H1,OR52I1,OR52I2,OR52J3,OR52K1,OR52K2,OR52L1,OR52M1,OR52N1,OR52N2,OR52N4,OR52N5,OR52R1,OR52W1,OR56A1,OR56A3,OR56A4,OR56B1,OR56B4,OR5A1,OR5A2,OR5AC2,OR5AK2,OR5AN1,OR5AP2,OR5AR1,OR5AS1,OR5AU1,OR5B12,OR5B17,OR5B2,OR5B21,OR5B3,OR5C1,OR5D13,OR5D14,OR5D16,OR5D18,OR5F1,OR5H1,OR5H14,OR5H15,OR5H2,OR5H6,OR5I1,OR5J2,OR5K1,OR5K2,OR5K3,OR5K4,OR5L1,OR5L2,OR5M1,OR5M10,OR5M11,OR5M3,OR5M8,OR5M9,OR5P2,OR5P3,OR5R1,OR5T1,OR5T2,OR5T3,OR5V1,OR5W2,OR6A2,OR6B1,OR6B2,OR6B3,OR6C1,OR6C2,OR6C3,OR6C4,OR6C6,OR6C65,OR6C68,OR6C70,OR6C74,OR6C75,OR6C76,OR6F1,OR6J1,OR6K2,OR6K3,OR6K6,OR6M1,OR6N1,OR6N2,OR6P1,OR6Q1,OR6S1,OR6T1,OR6V1,OR6X1,OR6Y1,OR7A10,OR7A17,OR7A5,OR7C1,OR7C2,OR7D2,OR7D4,OR7E24,OR7G1,OR7G2,OR7G3,OR8A1,OR8B12,OR8B2,OR8B3,OR8B4,OR8B8,OR8D1,OR8D2,OR8D4,OR8G5,OR8H1,OR8H2,OR8H3,OR8I2,OR8J1,OR8J3,OR8K1,OR8K3,OR8K5,OR8S1,OR8U1,OR9A2,OR9G1,OR9G4,OR9I1,OR9K2,OR9Q1,OR9Q2,P2RX2,PARP1,PAWR,PCNA,PDC,PDE6A,PDE6B,PDE6C,PDE6G,PDX1,PDZD7,PGLYRP1,PGLYRP2,PGLYRP3,PGLYRP4,PIEZO2,PIGR,PIP,PITPNM1,PKD1,PKD1L1,PKD2,PKD2L1,PKD2L2,PKDREJ,PLEKHB1,PNKP,POLD1,POLD2,POLD3,POLD4,PPEF1,PPEF2,RAD18,RBX1,RCVRN,RDH11,RFC1,RFC3,RFC4,RFC5,RGR,RGS9BP,RHO,RP1,RPA1,RPA2,RPA3,RPE65,RPS27A,RPS3,RRH,RS1,RTP1,RTP2,RTP3,RTP4,RYR2,SAG,SCARB1,SDR16C5,SEMA5B,SERPINE2,SLC11A2,SMO,SOX4,SSC5D,STIM1,STRC,SYT1,TAC1,TACR1,TAS1R1,TAS1R2,TAS1R3,TAS2R1,TAS2R10,TAS2R13,TAS2R14,TAS2R16,TAS2R19,TAS2R20,TAS2R3,TAS2R30,TAS2R31,TAS2R39,TAS2R4,TAS2R40,TAS2R41,TAS2R42,TAS2R43,TAS2R46,TAS2R5,TAS2R50,TAS2R60,TAS2R7,TAS2R8,TAS2R9,TCAP,TGFB3,TIMELESS,TLR1,TLR2,TLR4,TLR6,TMC1,TMC2,TREM2,TRPA1,TRPC3,TRPM3,TRPM8,TTN,TULP1,UBA52,UBB,UBC,UBE2B,UGT2A1,UNC119,USP1,ZBTB32
GO:RESPONSE_TO_FUNGICIDE	http://www.broadinstitute.org/gsea/msigdb/cards/GO_RESPONSE_TO_FUNGICIDE	11	0.66262	0.982892	1	1	CYP17A1,EHMT1,GRIA3,GRIA4,GRIN1,HIF1A,KDM5B,KDM6B,SRD5A1,STAR,UROD
GO:REGULATION_OF_TRANSCRIPTION_ELONGATION_FROM_RNA_POLYMERASE_II_PROMOTER	http://www.broadinstitute.org/gsea/msigdb/cards/GO_REGULATION_OF_TRANSCRIPTION_ELONGATION_FROM_RNA_POLYMERASE_II_PROMOTER	21	0.66263	0.982892	1	1	AXIN1,BRD4,CDC73,CTR9,EAPP,ELL,EZH2,GTF2F1,GTF2F2,LEO1,PAF1,RECQL5,RNF168,RNF8,RTF1,SHH,SUPT4H1,SUPT6H,TCEB1,WDR61,ZMYND11
GO:GLYCOSYL_COMPOUND_METABOLIC_PROCESS	http://www.broadinstitute.org/gsea/msigdb/cards/GO_GLYCOSYL_COMPOUND_METABOLIC_PROCESS	345	0.66275	0.982892	1	1	ABHD10,ABHD14B,ACACA,ACACB,ACOT7,ACPP,ADA,ADAL,ADCYAP1,ADK,ADPGK,ADSL,ADSS,ADSSL1,AHCY,AHCYL1,AHCYL2,AK1,AK2,AK3,AK4,AK5,AKR1B1,AKR1B10,AKR1C1,AKR7A2,ALDOA,ALDOB,ALDOC,AMD1,AMPD2,AMPD3,APIP,APOBEC2,APOBEC3A,APOBEC3C,APOBEC3F,APOBEC3G,APOBEC3H,APRT,ATIC,ATP1A2,ATP1B1,ATP5A1,ATP5B,ATP5C1,ATP5D,ATP5E,ATP5EP2,ATP5F1,ATP5G1,ATP5G2,ATP5G3,ATP5H,ATP5I,ATP5J,ATP5J2,ATP5L,ATP5L2,ATP5O,ATP5S,ATP6V0A1,ATP6V0A2,ATP6V0A4,ATP6V1A,ATP6V1B2,BAD,BHMT,BHMT2,BPGM,BPNT1,C11orf83,CAD,CARD11,CASK,CBR4,CDA,CECR1,CHCHD10,CMPK1,COASY,COX10,COX15,COX4I1,COX4I2,COX5A,COX5B,COX6A1,COX6B1,COX6C,COX7A2L,COX7B,COX7C,COX8A,COX8C,CROT,CTNS,CTPS2,CYC1,CYCS,DCAKD,DCK,DCTD,DERA,DGUOK,DHFRL1,DHODH,DHTKD1,DLD,DLG1,DLG2,DLG3,DLG4,DNMT1,DNMT3A,DNMT3B,DPYD,DPYS,DUT,ENO1,ENO3,ENO4,ENPP1,ENPP4,ENTPD4,ENTPD5,ERH,FIGNL1,FUCA1,FUCA2,FXN,GALK1,GAMT,GAPDH,GAPDHS,GBA2,GBAS,GCK,GMPR2,GMPS,GNAI3,GNMT,GPHN,GPI,GUK1,HDDC3,HDHD1,HK1,HK2,HK3,HKDC1,HMGCR,HPRT1,HSPA1A,HSPA1B,HSPA8,ICMT,IMPDH1,IMPDH2,KL,KLB,LCMT2,LCT,LCTL,LDHA,LDHC,LRRK2,MACROD1,MACROD2,MAGI3,MAT1A,MAT2A,MAT2B,MCCC2,MCEE,MECP2,MLYCD,MOCOS,MOCS1,MOCS2,MOCS3,MPP1,MPP2,MPP3,MRI1,MSH2,MTAP,MTHFR,MTRR,MYH3,MYH4,MYH6,MYH7,MYH8,NADK,NAGA,NDUFA1,NDUFA10,NDUFA11,NDUFA12,NDUFA13,NDUFA2,NDUFA4,NDUFA5,NDUFA6,NDUFA7,NDUFA8,NDUFA9,NDUFAB1,NDUFAF1,NDUFB1,NDUFB10,NDUFB11,NDUFB2,NDUFB3,NDUFB4,NDUFB5,NDUFB6,NDUFB7,NDUFB8,NDUFB9,NDUFC1,NDUFC2,NDUFC2-KCTD14,NDUFS1,NDUFS2,NDUFS3,NDUFS4,NDUFS5,NDUFS6,NDUFS7,NDUFS8,NDUFV1,NDUFV2,NDUFV3,NFS1,NME1,NME2,NME3,NME4,NME5,NME6,NME7,NME9,NT5C,NT5C1A,NT5C2,NT5E,NT5M,NUDT18,NUDT7,NUDT9,OCLN,OGDH,OGDHL,OLA1,PANK1,PANK2,PANK3,PANK4,PAPSS1,PAPSS2,PDC,PDCL,PDCL2,PDCL3,PDE6A,PDE6B,PEMT,PFKFB1,PFKFB2,PFKFB3,PFKFB4,PFKL,PFKM,PFKP,PGAM1,PGAM2,PGAM4,PGK1,PGK2,PGM1,PKLR,PMPCB,PNP,PPAT,PPCDC,PPCS,PRKAG2,PRPS1,PRTFDC1,PTGDR,QTRT1,QTRTD1,RHOQ,SDHAF2,SDHC,SLC25A13,SLC25A25,SLC26A1,SLC26A2,SLC34A1,SLC35B2,SLC35B3,SNCA,STOML2,SULT1A1,SULT1A2,SULT1A3,SULT1B1,SULT1C2,SULT1C4,SULT1E1,SULT2A1,SULT2B1,SULT4A1,SURF1,TAZ,TCIRG1,TGFB1,TH,TJP2,TK1,TK2,TXNDC9,TYMP,TYMS,TYW5,UCK1,UCK2,UCKL1,UMPS,UPB1,UPP1,UPP2,UPRT,UQCR10,UQCR11,UQCRB,UQCRC1,UQCRC2,UQCRFS1,UQCRH,UQCRQ,VCP
GO:OXALATE_TRANSPORT	http://www.broadinstitute.org/gsea/msigdb/cards/GO_OXALATE_TRANSPORT	12	0.66275	0.982892	1	1	AGXT,SLC26A1,SLC26A10,SLC26A11,SLC26A2,SLC26A3,SLC26A4,SLC26A5,SLC26A6,SLC26A7,SLC26A8,SLC26A9
GO:NEGATIVE_REGULATION_OF_MUSCLE_CELL_DIFFERENTIATION	http://www.broadinstitute.org/gsea/msigdb/cards/GO_NEGATIVE_REGULATION_OF_MUSCLE_CELL_DIFFERENTIATION	51	0.66287	0.982892	1	1	ANKRD17,ANKRD2,BHLHA15,BHLHE41,BMP2,BMP4,CAV3,CFLAR,CMTM5,CSRP3,CTDP1,CXCL10,CXCL14,DAXX,DDIT3,DKK1,DLL1,EREG,EZH2,FOXO4,GSK3A,HDAC1,HDAC3,HDAC4,HDAC5,HEY2,ID3,IL18,MBNL3,MED28,MSTN,MSX1,MYOCD,NKX2-5,NOTCH1,NOV,PDGFB,PPAPDC3,PPARD,PRDM6,PRICKLE1,PTBP1,SHH,SOX8,SOX9,TBX3,TGFB1,TNF,TRIM72,XBP1,ZFHX3
GO:CONTRACTILE_FIBER	http://www.broadinstitute.org/gsea/msigdb/cards/GO_CONTRACTILE_FIBER	200	0.66291	0.982892	1	1	ABCC9,ABRA,ACTA1,ACTA2,ACTC1,ACTG1,ACTN1,ACTN2,ACTN4,ADRA1A,AHNAK,AHNAK2,AKAP4,ALDOA,ANK1,ANK2,ANK3,ANKRD1,ANKRD2,ANKRD23,ANXA5,ARF1,ARHGEF25,ATP2A1,ATP2B4,BAG3,BIN1,BMP10,CACNA1C,CACNA1D,CACNA1S,CALD1,CALM1,CALM2,CALM3,CAPN3,CAPZB,CASQ1,CASQ2,CAV3,CDK5R1,CFL2,CMYA5,CSRP3,CTNNB1,DAG1,DEK,DES,DMD,DNAJB6,DST,ENO1,FBP2,FBXL22,FBXO22,FBXO32,FERMT2,FHL2,FHL3,FHOD3,FKBP1A,FKBP1B,FLNB,FLNC,FRG1,FRG1B,FXR1,GJA1,GLRX3,HABP4,HDAC4,HOMER1,HRC,HSPB1,IDO1,IGFN1,ILK,JPH1,JPH2,JUP,KAT2B,KCNA5,KCNE1,KCNJ8,KCNN2,KRT19,KRT8,KY,LDB3,LMAN1,LMOD1,LMOD2,LMOD3,LRRC10,MTM1,MURC,MYBPC1,MYBPC3,MYH1,MYH11,MYH13,MYH15,MYH2,MYH3,MYH4,MYH6,MYH7,MYH8,MYL1,MYL12B,MYL2,MYL3,MYL4,MYL5,MYL6B,MYL7,MYL9,MYLK2,MYLPF,MYO18B,MYOD1,MYOM1,MYOM2,MYOM3,MYOT,MYOZ2,MYOZ3,MYPN,NBR1,NEB,NEBL,NEXN,NOS1,NOS1AP,NPNT,OBSCN,OBSL1,PAK1,PALLD,PARVA,PARVB,PDE4B,PDLIM3,PGM5,PPP1R12A,PPP1R12B,PPP2R5A,PPP3CA,PPP3CB,PSEN2,PSMA6,RYR1,RYR2,S100A1,SCN1A,SCN3B,SCN5A,SCN8A,SCO1,SCO2,SDC4,SLC4A1,SLC8A1,SMPX,SMTNL1,SORBS2,SPTBN1,SRI,STUB1,SVIL,SYNC,SYNE1,SYNE2,SYNPO2,TCAP,TIMP4,TMOD1,TMOD2,TMOD3,TMOD4,TNNC1,TNNC2,TNNI1,TNNI2,TNNI3,TNNT1,TNNT2,TNNT3,TPM1,TPM2,TPM3,TPM4,TRIM32,TRIM54,TRIM63,TTN,TWF1,TWF2,VCL,XIRP2
GO:RESPONSE_TO_FOOD	http://www.broadinstitute.org/gsea/msigdb/cards/GO_RESPONSE_TO_FOOD	19	0.66304	0.982892	1	1	AKT1,BCL10,CLPS,CPS1,CYP1A1,DRD1,G6PC,G6PD,GAST,GHRH,GHSR,HSD11B2,MPO,OPRM1,OXT,SLC16A1,SLC25A25,SOCS3,SREBF1
GO:B_CELL_HOMEOSTASIS	http://www.broadinstitute.org/gsea/msigdb/cards/GO_B_CELL_HOMEOSTASIS	21	0.66309	0.982892	1	1	ABL1,BAK1,BAX,BCL2,BCL2L11,CASP3,FOXP3,GAPT,HIF1A,LYN,MEF2C,NCKAP1L,PKN1,PPP2R3C,RC3H1,RC3H2,SOS1,SPNS2,TNFAIP3,TNFRSF13B,TNFRSF13C
GO:PHOSPHATIDYLINOSITOL_5_PHOSPHATE_BINDING	http://www.broadinstitute.org/gsea/msigdb/cards/GO_PHOSPHATIDYLINOSITOL_5_PHOSPHATE_BINDING	12	0.66334	0.983064	1	1	FAM21C,JPH2,LANCL2,PHLDA3,PLEKHA5,PLEKHF1,RS1,SESTD1,SH3PXD2B,SNX24,SNX3,WIPI2
GO:ASPARTIC_TYPE_PEPTIDASE_ACTIVITY	http://www.broadinstitute.org/gsea/msigdb/cards/GO_ASPARTIC_TYPE_PEPTIDASE_ACTIVITY	22	0.66394	0.983667	1	1	ASPRV1,ASTL,BACE1,BACE2,CASP3,CTSD,DDI1,DDI2,HM13,NAPSA,NRIP2,NRIP3,PGA3,PGA4,PGA5,PGC,PIP,PSEN1,PSEN2,REN,SPPL2A,SPPL3
GO:RESPONSE_TO_STEROL	http://www.broadinstitute.org/gsea/msigdb/cards/GO_RESPONSE_TO_STEROL	23	0.66407	0.983667	1	1	AACS,ABCA1,ACP5,CCL3,CCL5,CCR5,CYP7A1,GPLD1,HMGCS1,INHBA,LRP6,LRP8,MLC1,OSBPL7,PMVK,PTCH1,RORA,RORC,SMAD2,SMO,TGFB1,TGFBR1,TGFBR2
GO:PROTEIN_LOCALIZATION_TO_CHROMATIN	http://www.broadinstitute.org/gsea/msigdb/cards/GO_PROTEIN_LOCALIZATION_TO_CHROMATIN	13	0.66415	0.983667	1	1	CCDC101,ESCO2,ESR1,EZH2,H2AFY,H2AFY2,HIST1H1B,LRWD1,PIH1D1,PLK1,RAD21,RUVBL2,WAPAL
GO:POSITIVE_REGULATION_OF_CELL_CYCLE_G1_S_PHASE_TRANSITION	http://www.broadinstitute.org/gsea/msigdb/cards/GO_POSITIVE_REGULATION_OF_CELL_CYCLE_G1_S_PHASE_TRANSITION	27	0.66439	0.983675	1	1	AIF1,ANKRD17,ANXA1,APEX1,CDC45,CDC6,CDK10,CREBBP,CUL4A,CUL4B,CYP1A1,DDX3X,FAM83D,KCNA5,LSM10,LSM11,MDM2,MEPCE,MTBP,NACC2,PLCB1,PLRG1,PPP1R1C,RDX,STXBP4,TP63,UBE2E2
GO:TBP_CLASS_PROTEIN_BINDING	http://www.broadinstitute.org/gsea/msigdb/cards/GO_TBP_CLASS_PROTEIN_BINDING	19	0.66452	0.983675	1	1	BRF1,CAND1,CAND2,DR1,GTF2A1,GTF2B,HHEX,HNRNPF,PSMC1,PSMC2,PSMC3,PSMC4,PSMC5,PSMC6,TAF1,TAF1B,TAF1L,THRA,YEATS2
GO:RETINOID_X_RECEPTOR_BINDING	http://www.broadinstitute.org/gsea/msigdb/cards/GO_RETINOID_X_RECEPTOR_BINDING	17	0.66469	0.983675	1	1	FUS,HMGA1,MED25,NCOA1,NCOA2,NCOA6,NCOR1,NR0B2,NR1H2,NR1H4,NR4A2,NRIP1,NSD1,PPARG,RARB,RARG,VDR
REACTOME:VOLTAGE_GATED_POTASSIUM_CHANNELS	http://www.broadinstitute.org/gsea/msigdb/cards/REACTOME_VOLTAGE_GATED_POTASSIUM_CHANNELS	43	0.66491	0.983675	1	1	KCNA1,KCNA10,KCNA2,KCNA3,KCNA4,KCNA5,KCNA6,KCNA7,KCNAB1,KCNAB2,KCNAB3,KCNB1,KCNB2,KCNC1,KCNC2,KCNC3,KCNC4,KCND1,KCND2,KCND3,KCNF1,KCNG1,KCNG2,KCNG3,KCNG4,KCNH1,KCNH2,KCNH3,KCNH4,KCNH5,KCNH6,KCNH7,KCNH8,KCNQ1,KCNQ2,KCNQ3,KCNQ4,KCNQ5,KCNS1,KCNS2,KCNS3,KCNV1,KCNV2
REACTOME:PLATELET_CALCIUM_HOMEOSTASIS	http://www.broadinstitute.org/gsea/msigdb/cards/REACTOME_PLATELET_CALCIUM_HOMEOSTASIS	15	0.66495	0.983675	1	1	ATP2A1,ATP2A2,ATP2A3,ATP2B2,ATP2B3,ITPR2,ITPR3,P2RX1,SLC8A1,SLC8A2,SLC8A3,STIM1,TRPC3,TRPC6,TRPC7
GO:ANION_TRANSPORT	http://www.broadinstitute.org/gsea/msigdb/cards/GO_ANION_TRANSPORT	477	0.6651	0.983675	1	1	ABCA1,ABCA12,ABCA13,ABCA2,ABCA4,ABCA7,ABCB11,ABCB4,ABCC1,ABCC10,ABCC11,ABCC2,ABCC3,ABCC4,ABCC5,ABCC6,ABCC8,ABCC9,ABCD1,ABCD2,ABCD3,ABCG1,ABCG8,ACACA,ACACB,ACE,ACE2,ACSL1,ACSL3,ACSL4,ADAMTS8,AGXT,AKR1C1,ALB,ANKH,ANO1,ANO10,ANO2,ANO3,ANO4,ANO5,ANO6,ANO7,ANO8,ANO9,ANXA1,APBA1,APOA1,APOA2,APOA4,APOA5,APOC1,APOC2,APOC3,APOE,APOL1,AQP1,AQP6,ARL6IP5,ASNA1,ATP10A,ATP10B,ATP10D,ATP11A,ATP11B,ATP11C,ATP8A1,ATP8A2,ATP8B1,ATP8B2,ATP8B3,ATP8B4,ATP9A,ATP9B,AVP,BDKRB2,BEST1,BEST2,BEST3,BEST4,BSG,BSND,BZRAP1,C12orf39,CA1,CA12,CA13,CA2,CA3,CA4,CA5A,CA5B,CA6,CA7,CA9,CACNA1A,CACNB4,CALHM1,CCT8L2,CD36,CEACAM1,CFTR,CLCA1,CLCA2,CLCA4,CLCC1,CLCN1,CLCN2,CLCN3,CLCN4,CLCN5,CLCN6,CLCN7,CLCNKA,CLCNKB,CLIC1,CLIC2,CLIC3,CLIC4,CLIC5,CLIC6,CLN3,CLN8,CLNS1A,CPLX1,CPT1A,CPT1B,CPT2,CROT,CTNS,CYB5R1,CYB5R2,CYB5R4,CYB5RL,DRD2,DRD3,DRD4,EMB,ENPP1,ENPP3,FABP1,FABP3,FABP6,FOLR1,FOLR2,FOLR3,FXYD1,FXYD3,GABRA1,GABRA2,GABRA3,GABRA4,GABRA5,GABRA6,GABRB1,GABRB2,GABRB3,GABRD,GABRE,GABRG1,GABRG2,GABRG3,GABRP,GABRQ,GABRR1,GABRR2,GIPC1,GJA1,GLRA1,GLRA2,GLRA3,GLRA4,GLRB,GLS,GLS2,GLTPD1,GOT2,GRM2,HBA1,HBA2,HBB,IP6K2,KCNJ10,KCNN4,KISS1R,LCN1,LCN12,LDLR,LEP,LRRC8A,LRRC8B,LRRC8C,LRRC8D,LRRC8E,MFSD10,MFSD2A,MFSD3,MFSD5,MIP,MTTP,NCOA1,NCOA2,NF1,NFKBIE,NMB,NMUR1,NMUR2,NOS2,NPC2,NR1H4,NTRK2,NTSR1,OCA2,OSBPL5,OSBPL8,P2RX7,P2RY4,P2RY6,PCTP,PCYOX1,PDPN,PEX3,PITPNA,PITPNB,PITPNC1,PITPNM1,PITPNM3,PLA2G10,PLA2G1B,PLA2G4A,PLA2G4F,PLA2G5,PLIN2,PNPLA8,PPARA,PPARD,PPARG,PPFIA1,PPFIA2,PPFIA3,PPFIA4,PQLC2,PRAF2,PRELID1,PRELID2,PRKAA2,PRKAG2,PSEN1,RAB3A,RACGAP1,RHAG,RIMS1,RXRA,SCARB1,SCP2,SERINC1,SERINC2,SERINC3,SERINC4,SERINC5,SFXN5,SH3BP4,SLC10A1,SLC10A2,SLC10A3,SLC10A4,SLC10A5,SLC10A6,SLC11A1,SLC12A1,SLC12A2,SLC12A4,SLC12A5,SLC12A6,SLC12A7,SLC12A9,SLC13A1,SLC13A3,SLC13A4,SLC13A5,SLC16A1,SLC16A10,SLC16A11,SLC16A12,SLC16A13,SLC16A14,SLC16A2,SLC16A3,SLC16A4,SLC16A5,SLC16A7,SLC16A8,SLC16A9,SLC17A1,SLC17A2,SLC17A3,SLC17A4,SLC17A5,SLC17A6,SLC17A7,SLC17A8,SLC17A9,SLC19A1,SLC19A2,SLC1A1,SLC1A2,SLC1A3,SLC1A4,SLC1A5,SLC1A6,SLC1A7,SLC20A1,SLC20A2,SLC22A10,SLC22A11,SLC22A12,SLC22A13,SLC22A16,SLC22A17,SLC22A23,SLC22A24,SLC22A25,SLC22A31,SLC22A4,SLC22A5,SLC22A6,SLC22A7,SLC22A8,SLC22A9,SLC23A1,SLC23A2,SLC25A10,SLC25A11,SLC25A12,SLC25A13,SLC25A15,SLC25A17,SLC25A2,SLC25A20,SLC25A21,SLC25A22,SLC25A24,SLC25A26,SLC25A3,SLC25A32,SLC25A42,SLC26A1,SLC26A10,SLC26A11,SLC26A2,SLC26A3,SLC26A4,SLC26A5,SLC26A6,SLC26A7,SLC26A8,SLC26A9,SLC27A1,SLC27A2,SLC27A4,SLC27A5,SLC27A6,SLC2A1,SLC2A2,SLC32A1,SLC33A1,SLC34A1,SLC34A2,SLC34A3,SLC35A1,SLC35A2,SLC35A3,SLC35B1,SLC35B2,SLC35B3,SLC35B4,SLC35C2,SLC35D1,SLC36A1,SLC36A2,SLC36A3,SLC36A4,SLC37A1,SLC37A2,SLC37A3,SLC37A4,SLC38A1,SLC38A10,SLC38A11,SLC38A2,SLC38A4,SLC38A5,SLC38A6,SLC38A7,SLC38A8,SLC38A9,SLC3A1,SLC3A2,SLC43A1,SLC43A2,SLC4A1,SLC4A10,SLC4A11,SLC4A2,SLC4A3,SLC4A4,SLC4A5,SLC4A7,SLC4A8,SLC4A9,SLC5A12,SLC5A5,SLC5A6,SLC5A8,SLC6A1,SLC6A11,SLC6A12,SLC6A13,SLC6A14,SLC6A15,SLC6A16,SLC6A17,SLC6A18,SLC6A19,SLC6A20,SLC6A5,SLC6A6,SLC6A7,SLC6A8,SLC6A9,SLC7A1,SLC7A10,SLC7A11,SLC7A13,SLC7A14,SLC7A2,SLC7A3,SLC7A4,SLC7A5,SLC7A6,SLC7A7,SLC7A8,SLC7A9,SLC9A3R1,SLCO1A2,SLCO1B1,SLCO1B3,SLCO1C1,SLCO2A1,SLCO2B1,SLCO3A1,SLCO4A1,SLCO4C1,SLCO5A1,SLCO6A1,SLMO1,SLMO2,SNAP25,STARD10,STXBP1,SYT1,TG,TMEM30A,TNFAIP8L3,TRIAP1,TRPC4,TSPO,TTYH1,TTYH2,TTYH3,UNC13B,VAMP2,VDAC1,VDAC2,VDAC3,WNK4,XK
GO:POSITIVE_REGULATION_OF_BMP_SIGNALING_PATHWAY	http://www.broadinstitute.org/gsea/msigdb/cards/GO_POSITIVE_REGULATION_OF_BMP_SIGNALING_PATHWAY	30	0.66512	0.983675	1	1	ACVRL1,BMP4,BMPR2,C10orf54,CRB2,CYR61,ENG,FBXL15,FKBP8,FOXD1,GATA4,GATA6,GDF5,GPC3,HES1,HES5,ILK,MSX1,MSX2,NEO1,NOTCH1,RBPJ,RNF165,SMAD2,SMAD4,SOX11,SULF1,TWSG1,UBE2O,ZNF423
GO:CELLULAR_RESPONSE_TO_EPINEPHRINE_STIMULUS	http://www.broadinstitute.org/gsea/msigdb/cards/GO_CELLULAR_RESPONSE_TO_EPINEPHRINE_STIMULUS	12	0.66523	0.983675	1	1	ADIPOQ,ATP2B4,KCNQ1,PDE4B,PDE4D,PRKACA,RYR2,SIRT2,SLC9A1,SNCA,SRD5A1,STAR
GO:SODIUM_CHANNEL_ACTIVITY	http://www.broadinstitute.org/gsea/msigdb/cards/GO_SODIUM_CHANNEL_ACTIVITY	32	0.66538	0.983699	1	1	CATSPER4,HCN1,HCN2,HCN3,HCN4,KCNK1,NALCN,PKD2,PKD2L1,SCN10A,SCN11A,SCN1A,SCN1B,SCN2A,SCN2B,SCN3A,SCN3B,SCN4A,SCN4B,SCN5A,SCN7A,SCN8A,SCN9A,SCNN1A,SCNN1B,SCNN1D,SCNN1G,SHROOM2,SLC4A11,TRPM2,TRPM4,TRPM5
REACTOME:JNK_C_JUN_KINASES_PHOSPHORYLATION_AND_ACTIVATION_MEDIATED_BY_ACTIVATED_HUMAN_TAK1	http://www.broadinstitute.org/gsea/msigdb/cards/REACTOME_JNK_C_JUN_KINASES_PHOSPHORYLATION_AND_ACTIVATION_MEDIATED_BY_ACTIVATED_HUMAN_TAK1	16	0.66554	0.983737	1	1	IKBKG,IRAK1,IRAK2,MAP2K4,MAP2K7,MAP3K7,MAPK10,MAPK8,MAPK9,NOD1,NOD2,RIPK2,TAB1,TAB2,TAB3,TRAF6
GO:METALLOEXOPEPTIDASE_ACTIVITY	http://www.broadinstitute.org/gsea/msigdb/cards/GO_METALLOEXOPEPTIDASE_ACTIVITY	48	0.66571	0.983789	1	1	ACE,ACE2,AEBP1,AGBL1,AGBL2,AGBL3,AGBL4,AGBL5,AGTPBP1,ANPEP,C9orf3,CPA2,CPA3,CPA4,CPA5,CPA6,CPB1,CPB2,CPD,CPE,CPM,CPN1,CPO,CPXM1,CPXM2,CPZ,DPEP1,DPEP2,DPEP3,ENPEP,ERAP1,ERAP2,FOLH1,LAP3,LNPEP,LTA4H,METAP1,METAP1D,METAP2,NPEPL1,NPEPPS,NUDT16,PEPD,RNPEP,RNPEPL1,TRHDE,XPNPEP1,ZMPSTE24
GO:CYCLIN_DEPENDENT_PROTEIN_KINASE_ACTIVITY	http://www.broadinstitute.org/gsea/msigdb/cards/GO_CYCLIN_DEPENDENT_PROTEIN_KINASE_ACTIVITY	32	0.66612	0.984197	1	1	CCNB1,CCND3,CCNK,CDK1,CDK10,CDK11A,CDK12,CDK13,CDK14,CDK15,CDK16,CDK17,CDK18,CDK19,CDK2,CDK20,CDK3,CDK4,CDK5,CDK5R1,CDK6,CDK7,CDK8,CDK9,CDKL1,CDKL2,CDKL3,CDKL4,CDKL5,ICK,MAK,MOK
PID:CASPASE_PATHWAY	http://www.broadinstitute.org/gsea/msigdb/cards/PID_CASPASE_PATHWAY	51	0.66638	0.984198	1	1	ACTA1,APAF1,APP,ARHGDIB,BAX,BCL2,BID,BIRC2,BIRC3,CASP1,CASP10,CASP2,CASP3,CASP4,CASP6,CASP7,CASP8,CASP9,CFL2,CRADD,CYCS,DFFA,DFFB,DIABLO,GAS2,GSN,GZMB,KRT18,LMNA,LMNB1,LMNB2,MADD,MAP3K1,NUMA1,PARP1,PIDD,PRF1,PTK2,RIPK1,SATB1,SLK,SPTAN1,SREBF1,TFAP2A,TNF,TNFRSF1A,TOP1,TRADD,TRAF2,VIM,XIAP
GO:CEREBELLAR_CORTEX_FORMATION	http://www.broadinstitute.org/gsea/msigdb/cards/GO_CEREBELLAR_CORTEX_FORMATION	22	0.66639	0.984198	1	1	AGTPBP1,ATP2B2,ATP7A,CACNA1A,CBLN1,CDK5,CEND1,DLL1,FAIM2,GRID2,HERC1,KNDC1,LDB1,LHX1,LHX5,MAP2K1,MTPN,NRXN1,PROX1,PTPN11,RORA,WNT7A
REACTOME:MRNA_CAPPING	http://www.broadinstitute.org/gsea/msigdb/cards/REACTOME_MRNA_CAPPING	26	0.66658	0.984281	1	1	CCNH,CDK7,ERCC2,ERCC3,GTF2F1,GTF2F2,GTF2H1,GTF2H3,GTF2H4,MNAT1,NCBP1,NCBP2,POLR2A,POLR2B,POLR2D,POLR2E,POLR2F,POLR2G,POLR2H,POLR2I,POLR2J,POLR2K,POLR2L,RNGTT,RNMT,SUPT5H
GO:RESPONSE_TO_MONOAMINE	http://www.broadinstitute.org/gsea/msigdb/cards/GO_RESPONSE_TO_MONOAMINE	35	0.6671	0.984376	1	1	ABL1,ADCY6,ADIPOQ,ADRB2,APLP1,APP,ATP2B4,DNM2,DRD1,DRD5,GNAS,GNB1,GNG2,GSK3B,HCN3,HDAC2,HTR2B,ID1,KCNQ1,LRRK2,NR4A3,PARK2,PDE4B,PDE4D,PENK,PPARGC1A,PRKACA,RNLS,RYR2,SIN3A,SIRT2,SLC9A1,SNCA,SRD5A1,STAR
KEGG:LINOLEIC_ACID_METABOLISM	http://www.broadinstitute.org/gsea/msigdb/cards/KEGG_LINOLEIC_ACID_METABOLISM	29	0.66716	0.984376	1	1	AKR1B10,ALOX15,CYP1A2,CYP2C18,CYP2C19,CYP2C8,CYP2C9,CYP2E1,CYP2J2,CYP3A4,CYP3A43,CYP3A5,CYP3A7,JMJD7-PLA2G4B,PLA2G10,PLA2G12A,PLA2G12B,PLA2G1B,PLA2G2A,PLA2G2C,PLA2G2D,PLA2G2E,PLA2G2F,PLA2G3,PLA2G4A,PLA2G4B,PLA2G4E,PLA2G5,PLA2G6
GO:ORGANIC_HYDROXY_COMPOUND_TRANSPORT	http://www.broadinstitute.org/gsea/msigdb/cards/GO_ORGANIC_HYDROXY_COMPOUND_TRANSPORT	142	0.66734	0.984376	1	1	ABCA1,ABCA13,ABCA2,ABCA5,ABCA7,ABCB11,ABCB4,ABCC3,ABCG1,ABCG4,ABCG5,ABCG8,ACACA,ACACB,AGTR2,AKR1C1,ALB,APOA1,APOA2,APOA4,APOA5,APOB,APOC1,APOC2,APOC3,APOE,APOM,AQP1,AQP10,AQP11,AQP2,AQP3,AQP4,AQP5,AQP6,AQP7,AQP8,ARV1,ATP8B1,CADPS,CAV1,CD36,CEACAM1,CEL,CFTR,CHRM5,CLU,CPT1A,CPT1B,CPT2,DRD1,EMB,FABP6,FCER1A,FCER1G,GHRL,LCAT,LDLR,LDLRAP1,LIPG,LRP6,MECP2,MFSD10,MIP,MSR1,NCOA1,NCOA2,NISCH,NPC1,NPC1L1,NPC2,NR1H4,OSBP,OSBPL5,P2RX1,PARK2,PARK7,PGAP1,PNLIP,PRKAA2,PRKAG2,PSEN1,RBP4,RXRA,SCARB1,SCN4A,SCP2,SEC14L1,SLC10A1,SLC10A2,SLC10A3,SLC10A4,SLC10A5,SLC10A6,SLC16A1,SLC16A11,SLC16A12,SLC16A13,SLC16A3,SLC16A4,SLC16A5,SLC16A7,SLC16A8,SLC18A1,SLC18A2,SLC22A1,SLC22A16,SLC22A2,SLC22A3,SLC22A4,SLC22A5,SLC25A20,SLC26A6,SLC27A5,SLC2A13,SLC44A1,SLC44A2,SLC44A3,SLC44A4,SLC44A5,SLC5A11,SLC5A12,SLC5A3,SLC5A7,SLC6A3,SLC6A4,SLC9A3R1,SLCO1A2,SLCO1B1,SLCO1B3,SLCO1C1,SLCO2B1,SNCA,SOAT1,SOAT2,STAR,STARD10,STX12,SYK,SYT7,VPS4A,VPS4B
GO:REGULATION_OF_PROTEIN_IMPORT	http://www.broadinstitute.org/gsea/msigdb/cards/GO_REGULATION_OF_PROTEIN_IMPORT	181	0.66746	0.984376	1	1	AGTR2,AKAP1,AKAP5,AKAP6,ANGPT1,APC2,APOD,ARHGEF5,AXIN1,AXIN2,BAMBI,BCL3,BMP4,BMP6,BMP7,BMPR1A,BRCA1,C1QTNF3,C8orf4,CABP1,CCDC22,CCL19,CD27,CD36,CDH1,CDK1,CDKN1A,CHERP,CHP2,CREB3,CSF3,CYLD,DAB2,DAB2IP,DACT1,DACT3,DDX58,DMAP1,DYRK2,ECT2,EDA,EDAR,EGF,EGFR,EMD,EP300,ERBB4,FAF1,FAM89B,FBXW11,FLNA,FZD1,FZD7,G3BP2,GAS6,GLI3,GNAQ,GREM1,GSK3B,HCLS1,HDAC3,HNF4A,HNRNPM,HSP90AA1,HSP90AB1,HSPA8,HYAL2,IGF1,IL10,IL12B,IL18,IL18R1,IL1B,IL23A,IL6,IPO5,JAK2,JUP,KANK1,KEAP1,KPNA1,LACRT,LEP,LGALS9,LITAF,MAPK14,MAPK7,MAVS,MBTPS1,MDFI,MDFIC,MED1,MTOR,MXI1,NF1,NFKBIA,NFKBIB,NFKBIE,NFKBIL1,NLRP12,NLRP3,NODAL,NOL3,NOV,NUP54,NUP62,NUPL1,NUTF2,OGG1,PARP1,PBLD,PDCD5,PDE2A,PIK3R1,PIK3R2,PKD1,PKD2,PKIA,PKIG,POU5F1,PPM1A,PPM1B,PPP3CA,PPP3CB,PPP3R1,PRDX1,PRKCD,PRKCQ,PSMD10,PTGS2,PTPN5,PYDC2,RAB23,RBCK1,RBPMS,RGS19,RGS20,RHOA,SEMA5A,SFRP2,SFRP5,SHH,SIRT1,SLC9A1,SLC9A3R1,SMAD3,SMAD4,SMO,SNAI2,SPHK1,SPPL3,SRI,SUFU,SULF2,TBC1D10C,TGFB1,TGFB3,TGFBR1,THRA,TLR2,TLR3,TLR4,TLR7,TLR9,TMEM110,TMEM173,TNF,TNFSF14,TONSL,TPR,TRIM28,TRIP6,TXN,UBR5,WNT3A,WWTR1,XBP1,ZC3H12A,ZIC1,ZNF259,ZNF268
GO:ADULT_WALKING_BEHAVIOR	http://www.broadinstitute.org/gsea/msigdb/cards/GO_ADULT_WALKING_BEHAVIOR;GO:WALKING_BEHAVIOR;http://www.broadinstitute.org/gsea/msigdb/cards/GO_WALKING_BEHAVIOR	31	0.66754	0.984376	1	1	ABHD12,ARRB2,CACNA1A,CACNB4,CEND1,CHD7,CLN8,CNTN2,CTNS,DAB1,DMRT3,DRD1,DRD2,EFNB3,EPHA4,FXN,GBX1,GLRA1,GLRB,HIPK2,HTRA2,KCNJ10,KLHL1,MAPT,NPC1,OXR1,SCN1A,SPTBN4,TRH,UCHL1,ZIC1
PID:INTEGRIN4_PATHWAY	http://www.broadinstitute.org/gsea/msigdb/cards/PID_INTEGRIN4_PATHWAY	11	0.66761	0.984376	1	1	ITGA6,ITGB4,LAMA1,LAMA2,LAMA3,LAMA5,LAMB1,LAMB2,LAMB3,LAMC1,LAMC2
GO:REGULATION_OF_ENDOTHELIAL_CELL_APOPTOTIC_PROCESS	http://www.broadinstitute.org/gsea/msigdb/cards/GO_REGULATION_OF_ENDOTHELIAL_CELL_APOPTOTIC_PROCESS	39	0.66762	0.984376	1	1	ABL1,AGER,ANGPT1,ANGPTL4,ANO6,BMP4,BRAF,CD248,CD40,CD40LG,COL18A1,ECSCR,FASLG,FGA,FGB,FGF21,FGG,GAS6,GATA3,ICAM1,IL10,IL11,IL13,IL4,KDR,KRIT1,MAPK7,NDNF,NFE2L2,PRKCI,RAMP2,SCG2,SEMA5A,SERPINE1,TEK,THBS1,TNFAIP3,TNIP2,XBP1
GO:RESPONSE_TO_MISFOLDED_PROTEIN	http://www.broadinstitute.org/gsea/msigdb/cards/GO_RESPONSE_TO_MISFOLDED_PROTEIN	14	0.66772	0.984376	1	1	ANKZF1,ATXN3,CLU,DERL1,F12,HDAC6,RNF126,RNF5,SDF2L1,STUB1,TOR1A,UBE2W,UFD1L,VCP
GO:POSITIVE_REGULATION_OF_MACROPHAGE_CHEMOTAXIS	http://www.broadinstitute.org/gsea/msigdb/cards/GO_POSITIVE_REGULATION_OF_MACROPHAGE_CHEMOTAXIS	9	0.66802	0.984439	1	1	C5AR1,CCL2,CCL5,CMKLR1,CSF1,RARRES2,THBS1,TNFSF18,TRPV4
GO:NEGATIVE_REGULATION_OF_CATION_CHANNEL_ACTIVITY	http://www.broadinstitute.org/gsea/msigdb/cards/GO_NEGATIVE_REGULATION_OF_CATION_CHANNEL_ACTIVITY	34	0.66808	0.984439	1	1	ANK3,C19orf26,CALM1,CALM2,CALM3,CASQ2,CAV1,CLIC2,CRHR1,DRD2,DRD4,EPO,FGF12,FKBP1A,FKBP1B,FMR1,GNB5,GSTM2,GSTO1,HAMP,KCNAB1,KCNE1,KCNE2,KCNE3,KCNQ1,KCNRG,MMP9,MTNR1B,OPRL1,PKD2,SRI,SUMO1,TRDN,UBQLN1
GO:BASAL_PLASMA_MEMBRANE	http://www.broadinstitute.org/gsea/msigdb/cards/GO_BASAL_PLASMA_MEMBRANE	31	0.66818	0.984439	1	1	AGER,ANK3,AQP1,AQP5,BMPR2,CAV1,CD34,CEACAM1,CLCA2,DST,ERBB2IP,ITGA6,ITGA9,KCNQ4,LDLRAP1,MET,MUC20,MYO1A,MYO1C,OSCP1,P2RY12,PKD2,RAPGEF3,SHROOM4,SLC16A8,SLC23A1,SLC23A2,SLC27A5,TACSTD2,TEK,TF
GO:ENDOCYTIC_RECYCLING	http://www.broadinstitute.org/gsea/msigdb/cards/GO_ENDOCYTIC_RECYCLING	24	0.6683	0.984439	1	1	ARL4C,CCDC132,DENND1A,DENND1B,EHD1,EHD2,EHD3,EHD4,EPG5,EPS15,LMTK2,MICALL1,MICALL2,RAB11FIP3,RAB13,RAB14,RAB17,RAB35,SLC18A2,SNF8,SNX4,STX6,VPS52,VPS53
GO:OXYGEN_TRANSPORT	http://www.broadinstitute.org/gsea/msigdb/cards/GO_OXYGEN_TRANSPORT	15	0.66877	0.984734	1	1	CYGB,HBA1,HBA2,HBB,HBD,HBE1,HBG1,HBG2,HBM,HBQ1,HBZ,IPCEF1,MB,MYC,NGB
GO:POSITIVE_REGULATION_OF_CELL_CYCLE_PHASE_TRANSITION	http://www.broadinstitute.org/gsea/msigdb/cards/GO_POSITIVE_REGULATION_OF_CELL_CYCLE_PHASE_TRANSITION	66	0.66896	0.984734	1	1	AIF1,ANAPC10,ANAPC11,ANKRD17,ANXA1,APEX1,APP,BIRC5,BRD4,CCND1,CDC45,CDC6,CDC7,CDCA5,CDK10,CDK4,CREBBP,CUL3,CUL4A,CUL4B,CYP1A1,DBF4B,DDX3X,DLGAP5,ESPL1,FAM83D,FBXO5,GOLGA2,GORASP1,KCNA5,LSM10,LSM11,MDM2,MEPCE,MTBP,NACC2,NEUROG1,NPM1,NSMCE2,PBX1,PHOX2B,PLCB1,PLK1,PLRG1,PPP1R1C,PTEN,RAB11A,RAB1A,RAD51B,RAD51C,RB1,RCC2,RDX,SIN3A,SMARCD3,SMC5,STOX1,STXBP4,TGFB1,TMOD3,TP63,UBE2C,UBE2E2,VPS4B,WNT10B,ZNF16
GO:CELLULAR_WATER_HOMEOSTASIS	http://www.broadinstitute.org/gsea/msigdb/cards/GO_CELLULAR_WATER_HOMEOSTASIS	12	0.66927	0.984734	1	1	ANXA7,AQP1,AQP10,AQP2,AQP3,AQP4,AQP5,AQP6,AQP7,AQP8,MIP,SLC6A12
GO:POSITIVE_REGULATION_OF_STEM_CELL_DIFFERENTIATION	http://www.broadinstitute.org/gsea/msigdb/cards/GO_POSITIVE_REGULATION_OF_STEM_CELL_DIFFERENTIATION	48	0.66948	0.984734	1	1	AGER,ALX1,AXIN2,BAMBI,BCL9L,BMP2,C10orf54,COL1A1,CRB2,CTNNB1,DAB2,EPB41L5,EZH2,FOXC1,GATA4,GATA6,GCNT2,GLIPR2,GSK3B,HDAC2,HOXB4,LEF1,LTBP3,NKX2-5,NOTCH1,OLFM1,SDCBP,SERPINB3,SMAD2,SMAD3,SMAD4,SNAI1,SOX5,SOX6,SOX9,SP7,TACSTD2,TBX5,TCF7L2,TGFB1,TGFB1I1,TGFB2,TGFB3,TGFBR2,TWIST1,WWTR1,YAP1,ZNF703
GO:REGULATION_OF_RUFFLE_ASSEMBLY	http://www.broadinstitute.org/gsea/msigdb/cards/GO_REGULATION_OF_RUFFLE_ASSEMBLY	20	0.66948	0.984734	1	1	CAV1,COBL,CORO1C,EPS8L1,EPS8L2,EVL,HRAS,ICAM1,KANK1,NLGN1,PFN1,PFN2,RCC2,RDX,RHOG,RLTPR,SH3YL1,STAP1,TACSTD2,WDPCP
BIOCARTA:TGFB_PATHWAY	http://www.broadinstitute.org/gsea/msigdb/cards/BIOCARTA_TGFB_PATHWAY	19	0.66965	0.984734	1	1	APC,CDH1,CREBBP,EP300,MAP2K1,MAP3K7,MAPK3,SKIL,SMAD2,SMAD3,SMAD4,SMAD7,TAB1,TGFB1,TGFB2,TGFB3,TGFBR1,TGFBR2,ZFYVE9
GO:PERIKARYON	http://www.broadinstitute.org/gsea/msigdb/cards/GO_PERIKARYON	102	0.66967	0.984734	1	1	ADC,AIF1,AMIGO1,ANXA5,ASS1,BGLAP,BRD1,CAMK2B,CCK,CCL2,CCR2,CDK5,CHRNA10,CNGA3,CNGA4,CNR2,CNTNAP2,CPNE5,CPNE6,CRH,CRHBP,CRHR2,CTNND2,DDN,DRD2,DRP2,EFNA2,ENDOG,EPHA4,ESR1,ESR2,FMR1,FUS,GLRA1,GLRA3,GLRA4,GLUL,GNB2L1,GNRH1,GOT2,GRIA3,GRIK2,GRIK3,GRIK5,HDAC6,HPCA,HTR5A,ITGA1,ITGA8,KCNA1,KCNA2,KCNAB1,KCNB1,KCNB2,KCNC2,KCND2,KCNE3,KCNK1,KIAA1598,KLHL24,LRRK2,MAPK1,MCRS1,NAIP,NDN,NEFH,NELL2,NEUROG1,NGB,NGFR,NPFF,NTRK2,NTSR1,OLFM1,OPRK1,OPRM1,PAM,PCSK2,PDE10A,PDE11A,PDE9A,PENK,PI4K2A,PPP1CA,PPP5C,PTPN5,PTPRN,RBFOX3,RGS8,RUFY3,SIRT2,SLC17A8,SLC5A7,SLC8A2,SLC8A3,SYNPO,TH,TMEM100,TOP1,TTLL7,UCN,ZNF259
GO:REGULATION_OF_PHOSPHOLIPASE_A2_ACTIVITY	http://www.broadinstitute.org/gsea/msigdb/cards/GO_REGULATION_OF_PHOSPHOLIPASE_A2_ACTIVITY	10	0.6697	0.984734	1	1	AGTR1,ANG,ANXA1,CAMK2B,EGFR,LRP1,NMUR2,PLA2G1B,PLA2R1,PPT1
BIOCARTA:EPHA4_PATHWAY	http://www.broadinstitute.org/gsea/msigdb/cards/BIOCARTA_EPHA4_PATHWAY	10	0.66999	0.984734	1	1	ACTA1,EPHA4,EPHB1,FYN,ITGA1,ITGB1,L1CAM,LYN,RAP1B,SELP
REACTOME:PLATELET_HOMEOSTASIS	http://www.broadinstitute.org/gsea/msigdb/cards/REACTOME_PLATELET_HOMEOSTASIS	72	0.67017	0.984734	1	1	APOB,ATP2A1,ATP2A2,ATP2A3,ATP2B2,ATP2B3,FGR,GNAS,GNB1,GNB2,GNB4,GNB5,GNG10,GNG11,GNG12,GNG13,GNG2,GNG3,GNG4,GNG5,GNG7,GNG8,GNGT1,GNGT2,GUCY1A2,GUCY1A3,GUCY1B3,ITPR2,ITPR3,KCNMB1,KCNMB2,KCNMB3,KCNMB4,LRP8,MAPK14,MRVI1,NOS1,NOS2,NOS3,P2RX1,PDE10A,PDE11A,PDE1A,PDE1B,PDE2A,PDE3A,PDE3B,PDE5A,PDE6A,PDE6B,PDE6G,PDE9A,PLA2G4A,PPP2CA,PPP2CB,PPP2R1A,PPP2R1B,PPP2R5A,PPP2R5B,PPP2R5C,PPP2R5D,PPP2R5E,PRKG1,PRKG2,PTGIR,SLC8A1,SLC8A2,SLC8A3,STIM1,TRPC3,TRPC6,TRPC7
GO:SENSORY_PERCEPTION_OF_TEMPERATURE_STIMULUS	http://www.broadinstitute.org/gsea/msigdb/cards/GO_SENSORY_PERCEPTION_OF_TEMPERATURE_STIMULUS	19	0.67066	0.984734	1	1	ADORA1,ADRA2A,ANO1,ARRB2,BTBD9,EPHB1,HTR2A,KCNK4,LXN,MMP24,NR2F6,NTRK1,NTSR1,OPRK1,PAWR,TRPA1,TRPM3,TRPM8,TRPV1
BIOCARTA:IL2_PATHWAY	http://www.broadinstitute.org/gsea/msigdb/cards/BIOCARTA_IL2_PATHWAY	22	0.67082	0.984734	1	1	CSNK2A1,ELK1,FOS,GRB2,HRAS,IL2,IL2RA,IL2RB,IL2RG,JAK1,JAK3,JUN,LCK,MAP2K1,MAPK3,MAPK8,RAF1,SHC1,SOS1,STAT5A,STAT5B,SYK
GO:POSITIVE_REGULATION_OF_ANION_TRANSPORT	http://www.broadinstitute.org/gsea/msigdb/cards/GO_POSITIVE_REGULATION_OF_ANION_TRANSPORT	56	0.67092	0.984734	1	1	ABAT,ABCA7,ABCB4,APOE,ARL6IP1,ATP8A1,ATP8A2,AVP,AVPR1A,CCK,CFTR,CHRNB2,CRHR2,CXCL12,CYP4A11,CYP4F2,DPYSL2,DRD2,DRD4,EDN1,FAM115A,FAM132B,GABBR1,GDNF,IL1B,MAP2K6,MAPK9,MIF,NPY2R,NTSR1,OPRK1,OXT,P2RX4,P2RX7,P2RY2,PCP4,PINK1,PLA2G10,PLA2G6,PLA2R1,PRELID1,PRKCD,PTAFR,RAB3B,RAB3GAP1,SLC18A1,SLC34A1,SLC6A1,SNX4,TACR2,TMEM27,TNFRSF11A,TNFSF11,TRH,TRIAP1,VAMP8
GO:RESPONSE_TO_INSECTICIDE	http://www.broadinstitute.org/gsea/msigdb/cards/GO_RESPONSE_TO_INSECTICIDE	12	0.67095	0.984734	1	1	CCNB1,CPOX,CYP17A1,CYP1A1,DDC,ESR2,FECH,SCN1B,SCN2B,SCN3A,STAR,TH
GO:CELLULAR_RESPONSE_TO_ALKALOID	http://www.broadinstitute.org/gsea/msigdb/cards/GO_CELLULAR_RESPONSE_TO_ALKALOID	33	0.67096	0.984734	1	1	AIF1,BAD,BCL2L1,BLM,CASQ2,CCL5,CCNA2,CRH,CRHBP,DDC,GSTM2,HTR1B,ICAM1,KCNJ11,MDM2,NFKB1,NTRK1,OPRM1,PLAU,PPARGC1A,PPP1R9B,RAD51,RELA,RYR1,RYR2,RYR3,SEPN1,SLC34A1,SLC8A1,STAR,TH,TNF,TRPV1
GO:SECONDARY_METABOLIC_PROCESS	http://www.broadinstitute.org/gsea/msigdb/cards/GO_SECONDARY_METABOLIC_PROCESS	45	0.67102	0.984734	1	1	AKR1B1,AKR1B10,AKR1C1,AKR7A2,ARL1,AS3MT,ASIP,BCL2,BDH2,CBR4,CITED1,COQ6,CTNS,CYP11A1,CYP11B1,CYP11B2,CYP1A1,CYP1A2,CYP1B1,CYP2A13,CYP2A6,CYP2D6,CYP2W1,DCT,DDC,DDT,EPHX2,FMO1,FMO2,IL1B,KMO,MC1R,MYO5A,OCA2,PAM,PMEL,PON3,SLC45A2,STAR,TH,TRPC1,TYR,TYRP1,UGT1A7,UGT1A8
GO:SUGAR_TRANSMEMBRANE_TRANSPORTER_ACTIVITY	http://www.broadinstitute.org/gsea/msigdb/cards/GO_SUGAR_TRANSMEMBRANE_TRANSPORTER_ACTIVITY	29	0.67112	0.984734	1	1	PPBP,SLC17A5,SLC23A1,SLC23A2,SLC2A1,SLC2A10,SLC2A11,SLC2A12,SLC2A13,SLC2A2,SLC2A4,SLC2A5,SLC2A6,SLC2A7,SLC2A8,SLC2A9,SLC35A1,SLC35A2,SLC35A3,SLC35A4,SLC35A5,SLC45A2,SLC45A3,SLC45A4,SLC50A1,SLC5A1,SLC5A2,SLC5A4,SLC5A9
GO:PLATELET_DEGRANULATION	http://www.broadinstitute.org/gsea/msigdb/cards/GO_PLATELET_DEGRANULATION	102	0.67126	0.984734	1	1	A1BG,ABCC4,ACTN1,ACTN2,ACTN4,AHSG,ALB,ALDOA,APLP2,APOA1,APOH,APP,BRPF3,CALM1,CALM2,CALM3,CD36,CD63,CD9,CDC37L1,CFD,CLEC3B,CLU,CTSW,CYB5R1,ECM1,EGF,F13A1,F5,F8,FAM3C,FCER1G,FGA,FGB,FGG,FIGF,FLNA,FN1,GAS6,HABP4,HGF,HRG,IGF1,IGF2,ISLR,ITGA2B,ITGB3,ITIH3,ITIH4,KNG1,LAMP2,LEFTY2,LGALS3BP,LYN,MMRN1,ORM1,ORM2,P2RX1,PCDH7,PDGFB,PF4,PHACTR2,PLEK,PLG,PPBP,PROS1,PSAP,QSOX1,RARRES2,SCG3,SELP,SEPP1,SERPINA1,SERPINA3,SERPINA4,SERPINE1,SERPINF2,SERPING1,SOD1,SPARC,SPP2,SRGN,STXBP1,SYK,TF,TGFB1,TGFB2,TGFB3,THBS1,TIMP1,TIMP3,TLN1,TMSB4X,TMX3,TTN,TUBA4A,VCL,VEGFA,VEGFB,VEGFC,VWF,WDR1
GO:HISTONE_DEACETYLASE_COMPLEX	http://www.broadinstitute.org/gsea/msigdb/cards/GO_HISTONE_DEACETYLASE_COMPLEX	59	0.67131	0.984734	1	1	APPL1,APPL2,BRMS1,BRMS1L,CBX5,CHD3,CHD4,CHD5,CIR1,CSNK2A1,DNTTIP1,FAM60A,GATAD2A,GATAD2B,HDAC1,HDAC10,HDAC11,HDAC2,HDAC3,HDAC4,HDAC5,HDAC6,HDAC7,HDAC8,HDAC9,HEY2,HINT1,HR,ING2,MBD2,MBD3,MECOM,MORF4L1,MTA2,NACC2,NCOR1,NCOR2,NRIP1,PHF12,PHF21A,RBBP4,RBBP7,RERE,SALL1,SALL2,SAP130,SAP18,SAP30,SATB2,SIN3A,SIN3B,SUDS3,TAF6L,TAL1,TBL1X,TBL1XR1,TRERF1,ZNF217,ZNF541
GO:RAB_GUANYL_NUCLEOTIDE_EXCHANGE_FACTOR_ACTIVITY	http://www.broadinstitute.org/gsea/msigdb/cards/GO_RAB_GUANYL_NUCLEOTIDE_EXCHANGE_FACTOR_ACTIVITY	28	0.67139	0.984734	1	1	ALS2,DENND1A,DENND1B,DENND1C,DENND2A,DENND2C,DENND2D,DENND3,DENND4A,DENND4B,DENND4C,DENND5A,DENND5B,KIAA1432,MADD,RAB3GAP1,RAB3GAP2,RAB3IL1,RAB3IP,RABGEF1,RGP1,RIN2,RIN3,SBF1,SBF2,ST5,TRAPPC1,TRAPPC4
GO:CYTOSOLIC_PART	http://www.broadinstitute.org/gsea/msigdb/cards/GO_CYTOSOLIC_PART	208	0.67148	0.984734	1	1	AHR,AHSP,AIM2,APAF1,APOD,BAG6,BCAS4,BLOC1S1,BLOC1S2,BLOC1S3,CARD8,CASP1,CASP10,CASP12,CASP4,CASP5,CASP8,CASP9,CCT2,CCT3,CCT4,CCT5,CCT6A,CCT6B,CCT7,CCT8,CFLAR,CHUK,CIAO1,CYB5R3,DDX3X,DNAJA3,DTNBP1,EIF2AK4,ENO1,ENO3,ENO4,ERC1,FADD,FAM96B,FAU,FXR2,GET4,GSDMD,GUCY1A2,GUCY1A3,GUCY1B3,GUCY2C,GUCY2D,GUCY2F,HBA1,HBA2,HBB,HBD,HBE1,HBG1,HBG2,HBM,HBQ1,HBZ,HPS1,HPS3,HPS4,HPS5,HPS6,IDE,IKBKB,IKBKG,KIAA1033,MAP3K13,MAP3K7,MCTS1,MMS19,MRPL4,MRPS18A,MRPS18C,MRPS5,MRTO4,NAA10,NAA11,NARFL,NLRC4,NLRP1,NLRP3,NLRP6,NPR1,NPR2,NUFIP1,PFKFB1,PFKL,PFKM,PI4K2A,PPARGC1A,PRDX3,PSMC1,PSMC2,PSMC3,PSMC4,PSMC5,PSMC6,PSMD1,PSMD14,PSMD2,PYCARD,PYDC1,REPIN1,RIPK1,RIPK3,RPL10,RPL10A,RPL10L,RPL11,RPL12,RPL13,RPL13A,RPL14,RPL15,RPL17,RPL18,RPL18A,RPL19,RPL21,RPL22,RPL22L1,RPL23,RPL23A,RPL24,RPL26,RPL26L1,RPL27,RPL27A,RPL28,RPL29,RPL3,RPL30,RPL31,RPL32,RPL34,RPL35,RPL35A,RPL36,RPL36A,RPL36AL,RPL37,RPL37A,RPL38,RPL39,RPL39L,RPL3L,RPL4,RPL41,RPL5,RPL6,RPL7,RPL7A,RPL7L1,RPL8,RPL9,RPLP0,RPLP1,RPLP2,RPS10,RPS11,RPS12,RPS13,RPS14,RPS15,RPS15A,RPS16,RPS18,RPS2,RPS20,RPS21,RPS23,RPS24,RPS25,RPS26,RPS27,RPS27A,RPS27L,RPS28,RPS29,RPS3,RPS3A,RPS4X,RPS5,RPS6,RPS7,RPS8,RPS9,RPSA,RRM1,RRM2,RRM2B,RSL24D1,SNAP25,SNAP47,SNAPIN,STX12,TCP1,TICAM1,TRIM40,TSC1,TSC2,UBA52,UBL4A,UBQLN4,ZNF622
GO:NUCLEOSIDE_BISPHOSPHATE_BIOSYNTHETIC_PROCESS	http://www.broadinstitute.org/gsea/msigdb/cards/GO_NUCLEOSIDE_BISPHOSPHATE_BIOSYNTHETIC_PROCESS;GO:PURINE_NUCLEOSIDE_BISPHOSPHATE_BIOSYNTHETIC_PROCESS;http://www.broadinstitute.org/gsea/msigdb/cards/GO_PURINE_NUCLEOSIDE_BISPHOSPHATE_BIOSYNTHETIC_PROCESS;GO:RIBONUCLEOSIDE_BISPHOSPHATE_BIOSYNTHETIC_PROCESS;http://www.broadinstitute.org/gsea/msigdb/cards/GO_RIBONUCLEOSIDE_BISPHOSPHATE_BIOSYNTHETIC_PROCESS	17	0.67152	0.984734	1	1	ACACA,ACACB,ACOT7,COASY,DCAKD,PANK1,PANK2,PANK3,PANK4,PAPSS1,PAPSS2,PPCDC,PPCS,SLC26A1,SLC26A2,SLC35B2,SLC35B3
GO:POSITIVE_REGULATION_OF_IMMUNE_EFFECTOR_PROCESS	http://www.broadinstitute.org/gsea/msigdb/cards/GO_POSITIVE_REGULATION_OF_IMMUNE_EFFECTOR_PROCESS	151	0.67183	0.984734	1	1	ADORA2B,ANKRD17,ANXA1,AP1G1,B2M,BCL10,C12orf4,C1orf177,C3,C6,CADM1,CCL19,CCL2,CCR2,CD226,CD244,CD28,CD300A,CD36,CD40,CD46,CD74,CD80,CD84,CD86,CLCF1,CRTAM,DDX60,DHX58,EXOSC3,F2RL1,FADD,FCER1A,FCER1G,FCER2,FER,FES,FFAR2,FFAR3,FGR,FOXF1,FOXP3,FZD5,GAB2,GATA3,GPRC5B,HLA-A,HLA-B,HLA-DMB,HLA-E,HLX,HMOX1,HPX,HSPD1,IFNG,IL12A,IL12B,IL12RB1,IL13,IL13RA2,IL1B,IL2,IL21,IL23A,IL23R,IL33,IL4,IL4R,IL5,IL6,KLK5,KLK7,KLRC4-KLRK1,KLRK1,LAG3,LAMP1,LBP,LGALS9,LILRB1,LTA,LYN,MALT1,MAP3K7,MIF,MSH6,MYB,MZB1,NCR3,NLRP3,NOS2,NR4A3,P2RX7,PAXIP1,PDPK1,PGC,PHB,PRKCZ,PTAFR,PUM1,PUM2,PVR,PVRL2,RABGEF1,RAC2,RARA,RASGRP1,RBP4,RIPK2,RSAD2,SASH3,SEMA7A,SH2D1A,SH2D1B,SLAMF6,SNX4,SNX6,SOCS5,SPON2,STAP1,STAT5B,STAT6,STX4,STX7,STXBP2,SYK,TBX21,TGFB1,TLR4,TNF,TNFRSF14,TNFRSF4,TNFSF13,TNFSF4,TRAF2,TRAF6,TRIM15,TRIM6,UNC13D,UNG,VAMP2,VAMP3,VAMP8,VAV1,WHSC1,WNT5A,XBP1,XCL1,ZAP70,ZBTB1,ZC3HAV1,ZP3
KEGG:BUTANOATE_METABOLISM	http://www.broadinstitute.org/gsea/msigdb/cards/KEGG_BUTANOATE_METABOLISM	32	0.67195	0.984734	1	1	AACS,ABAT,ACADS,ACAT1,ACAT2,ACSM1,ACSM2A,ACSM3,ACSM5,AKR1B10,ALDH1B1,ALDH2,ALDH3A2,ALDH5A1,ALDH7A1,ALDH9A1,BDH1,BDH2,ECHS1,EHHADH,GAD1,GAD2,HADH,HADHA,HMGCL,HMGCS1,HMGCS2,L2HGDH,OXCT1,OXCT2,PDHA2,PDHB
REACTOME:PACKAGING_OF_TELOMERE_ENDS	http://www.broadinstitute.org/gsea/msigdb/cards/REACTOME_PACKAGING_OF_TELOMERE_ENDS	42	0.67213	0.984734	1	1	ACD,H2AFX,H2AFZ,HIST1H2AB,HIST1H2AC,HIST1H2AD,HIST1H2AE,HIST1H2AJ,HIST1H2BA,HIST1H2BB,HIST1H2BC,HIST1H2BD,HIST1H2BE,HIST1H2BF,HIST1H2BG,HIST1H2BH,HIST1H2BI,HIST1H2BJ,HIST1H2BK,HIST1H2BL,HIST1H2BM,HIST1H2BN,HIST1H2BO,HIST1H4A,HIST1H4B,HIST1H4C,HIST1H4D,HIST1H4E,HIST1H4F,HIST1H4H,HIST1H4I,HIST1H4J,HIST1H4K,HIST1H4L,HIST3H2BB,HIST3H3,HIST4H4,POT1,TERF1,TERF2,TERF2IP,TINF2
GO:REGULATION_OF_CYTOKINE_PRODUCTION	http://www.broadinstitute.org/gsea/msigdb/cards/GO_REGULATION_OF_CYTOKINE_PRODUCTION	531	0.67233	0.984734	1	1	ABL1,ACE2,ACP5,ADAM17,ADAM8,ADCYAP1,ADIPOQ,ADORA2B,ADRA2A,AFAP1L2,AGER,AGPAT1,AGPAT2,AGT,AGTR2,AIM2,AKIRIN2,ALOX15B,ANGPT1,ANKRD17,ANKRD2,ANXA1,ANXA4,APOA1,APOA2,APOD,ARFGEF2,ARHGEF2,ARNT,ARRB1,ARRB2,ASB1,ATF2,ATF4,ATG5,ATP6AP2,AXL,AZU1,B2M,BANK1,BCL10,BCL3,BCL6,BIRC2,BIRC3,BPI,BRCA1,BST2,BTK,BTN2A2,C10orf54,C1QBP,C1QTNF3,C3,C5,C5AR1,CADM1,CAMP,CARD11,CARD8,CARD9,CASP1,CASP5,CCBE1,CCDC88B,CCL19,CCL2,CCL20,CCL3,CCR2,CCR7,CD14,CD2,CD244,CD274,CD276,CD28,CD2AP,CD34,CD36,CD3E,CD4,CD40,CD40LG,CD46,CD58,CD6,CD74,CD80,CD83,CD84,CD86,CDH3,CEBPB,CEBPG,CHIA,CHID1,CHRNA7,CIDEA,CLC,CLEC9A,CLU,CMKLR1,CRCP,CREB1,CREBBP,CRHR2,CRP,CRTAM,CRYBA1,CSF1R,CSF2,CSK,CTNNB1,CUEDC2,CYBA,CYLD,CYP1B1,DAK,DARC,DDIT3,DDX3X,DDX41,DDX58,DDX60,DHX36,DHX58,DHX9,DLL1,DRD2,DTX4,EBI3,EIF2AK2,EIF2AK3,ELANE,ELF1,EP300,EPX,ERBB2IP,EREG,ERRFI1,EZR,F11R,F2R,F2RL1,FADD,FBLN1,FCER1A,FCER1G,FCN1,FFAR2,FFAR3,FGR,FIGF,FLOT1,FLT4,FN1,FOXJ1,FOXP1,FOXP3,FURIN,FZD5,GAS6,GATA3,GATA4,GATA6,GBA,GBP1,GBP5,GHRL,GHSR,GLMN,GPAM,GPNMB,GPRC5B,GPSM3,GSDMD,GSTP1,HAVCR2,HDAC2,HDAC7,HEG1,HERC5,HFE,HGF,HHLA2,HIF1A,HLA-A,HLA-B,HLA-DPA1,HLA-DPB1,HLA-DRB1,HLA-E,HLA-G,HMGB1,HMGB2,HMOX1,HPSE,HRAS,HSPA1A,HSPA1B,HSPB1,HSPD1,HTR2B,HYAL2,IDO1,IFI16,IFIH1,IFNA2,IFNAR1,IFNB1,IFNG,IGF2BP1,IGF2BP2,IGF2BP3,IL10,IL12A,IL12B,IL12RB1,IL12RB2,IL13,IL15,IL17A,IL17B,IL17F,IL17RA,IL17RB,IL17RC,IL18,IL18R1,IL1A,IL1B,IL1RL1,IL1RL2,IL2,IL20RB,IL21,IL23A,IL23R,IL26,IL27,IL27RA,IL33,IL36A,IL36B,IL36RN,IL4,IL4R,IL5RA,IL6,IL6R,IL6ST,IL9,INHA,INHBA,INHBB,INPP5D,INS,IQGAP1,IRAK1,IRAK3,IRF1,IRF3,IRF4,IRF5,IRF7,IRF8,IRG1,ISG15,ISL1,ITCH,JAK2,JAK3,KAT5,KLF2,KLF4,KLRC4-KLRK1,KLRK1,LAG3,LBP,LEF1,LEP,LGALS9,LGR4,LILRB1,LILRB2,LITAF,LPL,LRRFIP1,LSM14A,LTA,LTB,LTF,LUM,LY9,LY96,LYN,MALT1,MAP2K3,MAP2K5,MAP3K7,MAPK11,MAPK13,MAPK14,MAPK9,MAST2,MAVS,MB21D1,MC1R,MEFV,MIF,MRE11A,MUL1,MYD88,NCKAP1L,NCL,NDFIP1,NDRG2,NFAM1,NFATC4,NFKB1,NFKB2,NFKBIL1,NLRP1,NLRP10,NLRP12,NLRP2,NLRP3,NLRP4,NLRX1,NMI,NOD1,NOD2,NODAL,NOS2,NOX1,NR1H4,NR4A3,NUTF2,ORM1,OTUD5,P2RX7,P2RY2,PAEP,PANX1,PARK7,PCBP2,PDCD1LG2,PDE4B,PDE4D,PELI1,PER1,PF4,PGLYRP1,PGLYRP2,PGLYRP3,PIBF1,PIK3R1,PIN1,PLCB1,PLCG2,PML,POLR1C,POLR1D,POLR2E,POLR2F,POLR2H,POLR2K,POLR2L,POLR3A,POLR3B,POLR3D,POLR3E,POLR3F,POLR3G,POLR3H,POLR3K,POMC,POSTN,PPM1B,PRG2,PRG3,PRKCQ,PRKCZ,PRKD2,PRKDC,PRNP,PTAFR,PTGER4,PTGS2,PTPN22,PUM1,PUM2,PYCARD,PYDC1,PYDC2,RABGEF1,RAC1,RARA,RASGRP1,REL,RELA,RELB,RIPK1,RIPK2,RIPK3,RLTPR,RNF128,RNF135,RNF216,RORA,RPS27A,RPS6KA4,RPS6KA5,RSAD2,RUNX1,S1PR3,SAA1,SASH3,SCAMP5,SCGB1A1,SEC14L1,SEMA7A,SERPINB7,SERPINE1,SERPINF2,SFTPD,SIGIRR,SLAMF1,SLAMF6,SLC11A1,SMAD3,SMAD4,SNAI2,SOCS1,SOCS5,SOD1,SPHK1,SPN,SPON2,SPTBN1,SRC,SRGN,SSC5D,STAT5B,STAT6,SULF1,SULF2,SYK,TAX1BP1,TBC1D23,TBK1,TGFB1,TGFB2,TGFB3,THBS1,TIA1,TICAM1,TICAM2,TIGIT,TIRAP,TLR1,TLR10,TLR2,TLR3,TLR4,TLR5,TLR6,TLR7,TLR8,TLR9,TMEM173,TMF1,TMIGD2,TNF,TNFAIP3,TNFRSF13C,TNFRSF14,TNFRSF21,TNFRSF8,TNFRSF9,TNFSF4,TNFSF9,TRAF2,TRAF3,TRAF3IP1,TRAF6,TRAIP,TREX1,TRIB2,TRIM15,TRIM16,TRIM21,TRIM25,TRIM27,TRIM32,TRIM38,TRIM56,TRIM6,TRPM4,TRPV4,TSPAN6,TSPO,TUSC2,TWIST1,TXK,UBA52,UBA7,UBASH3A,UBB,UBC,UBE2J1,UBE2L6,UCN,VTCN1,WNT11,WNT3A,WNT5A,XBP1,XCL1,XRCC5,XRCC6,ZBP1,ZBTB20,ZC3H12A,ZC3HAV1,ZFP36,ZFPM1,ZNF287,ZNF580,ZP3
BIOCARTA:SODD_PATHWAY	http://www.broadinstitute.org/gsea/msigdb/cards/BIOCARTA_SODD_PATHWAY	10	0.67235	0.984734	1	1	BAG4,BIRC3,CASP8,FADD,RIPK1,TNF,TNFRSF1A,TNFRSF1B,TRADD,TRAF2
GO:REGULATION_OF_PRI_MIRNA_TRANSCRIPTION_FROM_RNA_POLYMERASE_II_PROMOTER	http://www.broadinstitute.org/gsea/msigdb/cards/GO_REGULATION_OF_PRI_MIRNA_TRANSCRIPTION_FROM_RNA_POLYMERASE_II_PROMOTER	17	0.67242	0.984734	1	1	FOS,GNL3,HIF1A,JUN,LILRB4,NFATC3,NFATC4,NFIB,PDGFB,PPARA,PPARD,SMARCA4,SPI1,SRF,STAT3,TEAD1,TERT
GO:LYSINE_N_METHYLTRANSFERASE_ACTIVITY	http://www.broadinstitute.org/gsea/msigdb/cards/GO_LYSINE_N_METHYLTRANSFERASE_ACTIVITY	50	0.67244	0.984734	1	1	ASH1L,ASH2L,CAMKMT,CXXC1,DOT1L,DPY30,DYDC1,DYDC2,EHMT1,EHMT2,EZH1,EZH2,FAM86A,IRF4,MECOM,MEN1,METTL10,METTL20,METTL21A,METTL21C,N6AMT2,NSD1,PRDM16,PRDM2,PRDM6,PRDM7,PRDM9,RBBP5,SETD1A,SETD1B,SETD2,SETD3,SETD4,SETD6,SETD7,SETD8,SETDB1,SETDB2,SETMAR,SMYD1,SMYD2,SMYD3,SUV39H1,SUV39H2,SUV420H1,SUV420H2,WDR5,WDR82,WHSC1,WHSC1L1
GO:REGULATION_OF_EXIT_FROM_MITOSIS	http://www.broadinstitute.org/gsea/msigdb/cards/GO_REGULATION_OF_EXIT_FROM_MITOSIS	14	0.67274	0.984734	1	1	ANLN,BIRC5,CDC14A,CDC23,CDCA5,KNTC1,MAD2L1BP,NEUROG1,NPM2,PPP1R9B,SIRT2,TGFB1,UBE2C,ZW10
GO:INACTIVATION_OF_MAPK_ACTIVITY	http://www.broadinstitute.org/gsea/msigdb/cards/GO_INACTIVATION_OF_MAPK_ACTIVITY	25	0.67283	0.984734	1	1	CAV1,DUSP1,DUSP10,DUSP14,DUSP16,DUSP18,DUSP2,DUSP21,DUSP3,DUSP4,DUSP5,DUSP6,DUSP7,DUSP8,DUSP9,GPS1,GPS2,LAX1,MBIP,PPP2CA,PPP2R1A,RGS3,RGS4,SPRED1,SPRED2
GO:CYTOCHROME_COMPLEX	http://www.broadinstitute.org/gsea/msigdb/cards/GO_CYTOCHROME_COMPLEX	21	0.67285	0.984734	1	1	BCS1L,C11orf83,COX10,COX15,COX4I1,COX4I2,COX5A,COX6A1,COX6A2,COX7B,COX7B2,COX8A,COX8C,NDUFA4,PMPCB,UGT1A1,UQCR10,UQCRB,UQCRC1,UQCRC2,UQCRFS1
GO:NEGATIVE_REGULATION_OF_ATPASE_ACTIVITY	http://www.broadinstitute.org/gsea/msigdb/cards/GO_NEGATIVE_REGULATION_OF_ATPASE_ACTIVITY	13	0.67301	0.984734	1	1	ABCA7,ATPIF1,CNN3,LTF,OXA1L,PAM16,PLN,PPIF,PXK,RGN,TLR9,TNNI3,TNNT2
GO:DEATH_RECEPTOR_ACTIVITY	http://www.broadinstitute.org/gsea/msigdb/cards/GO_DEATH_RECEPTOR_ACTIVITY	24	0.67313	0.984734	1	1	CD27,CD40,EDA2R,FAS,LTBR,NGFR,RELT,TNFRSF10A,TNFRSF10B,TNFRSF10C,TNFRSF10D,TNFRSF11A,TNFRSF11B,TNFRSF14,TNFRSF18,TNFRSF19,TNFRSF1A,TNFRSF1B,TNFRSF21,TNFRSF25,TNFRSF4,TNFRSF6B,TNFRSF8,TNFRSF9
GO:POSITIVE_REGULATION_OF_LEUKOCYTE_DIFFERENTIATION	http://www.broadinstitute.org/gsea/msigdb/cards/GO_POSITIVE_REGULATION_OF_LEUKOCYTE_DIFFERENTIATION	126	0.67335	0.984734	1	1	ACIN1,ADA,ADAM8,AGER,ANXA1,AP3B1,AP3D1,ATP11C,ATP6AP1,AXL,BAD,BTK,C1orf177,CA2,CASP8,CCL19,CCL5,CCR1,CD101,CD27,CD46,CD74,CD80,CD83,CD86,CREB1,CSF1,CSF1R,CTNNBIP1,EGR3,FADD,FLT3LG,FOS,FOXP3,GAS6,GATA3,GLI2,GLI3,GNAS,GPR68,HAX1,HCLS1,HLA-G,HLX,HMGB1,ID2,IFNG,IHH,IL12A,IL12B,IL12RB1,IL15,IL17A,IL1B,IL1RL2,IL2,IL20,IL23A,IL23R,IL2RA,IL3,IL34,IL36B,IL4,IL4R,IL5,IL6,IL7,IL7R,INPP5D,ITPKB,JUN,KITLG,KLF10,LEF1,LGALS1,LGALS3,LGALS9,LIF,LILRB2,MMP14,MYB,NCKAP1L,NKAP,NLRP3,OGT,PCID2,PF4,PIK3R6,PNP,PPARGC1B,PPP2R3C,PRDM1,PRKCA,PRKCZ,RAG1,RARA,RASGRP1,RB1,RIPK1,RIPK2,RLTPR,RUNX1,SART1,SASH3,SHH,SLC9B2,SOCS5,STAT5B,SYK,TESC,TGFB1,TGFBR2,TMEM64,TNF,TNFSF11,TNFSF4,TNFSF9,TRAF6,TRIB1,VNN1,XBP1,ZAP70,ZBTB1,ZBTB16,ZBTB46
GO:POSITIVE_REGULATION_OF_CARDIAC_MUSCLE_CELL_PROLIFERATION	http://www.broadinstitute.org/gsea/msigdb/cards/GO_POSITIVE_REGULATION_OF_CARDIAC_MUSCLE_CELL_PROLIFERATION	19	0.67345	0.984734	1	1	BMP10,CCNB1,CDK1,ERBB4,FGF2,FGF9,FGFR1,FGFR2,GATA6,HEY2,MAPK14,MEF2C,NOTCH1,NRG1,RBPJ,TBX2,TBX20,TBX5,WNT2
GO:ASYMMETRIC_PROTEIN_LOCALIZATION	http://www.broadinstitute.org/gsea/msigdb/cards/GO_ASYMMETRIC_PROTEIN_LOCALIZATION	19	0.67352	0.984734	1	1	ARF4,CELSR1,COLQ,DLG5,DYNC2H1,ERBB2IP,GOPC,HCN1,MAL,MPP5,NAPA,RAB10,RAB14,RDX,SCRIB,SHROOM2,SHROOM3,VANGL2,WNT7A
GO:REGULATION_OF_CELLULAR_COMPONENT_MOVEMENT	http://www.broadinstitute.org/gsea/msigdb/cards/GO_REGULATION_OF_CELLULAR_COMPONENT_MOVEMENT	734	0.67361	0.984734	1	1	AAMP,ABHD2,ABHD6,ABI3,ABL1,ABL2,ABR,ACE,ACP5,ACTN1,ACTN4,ACVR1,ACVR1B,ACVR1C,ACVRL1,ADA,ADAM15,ADAM17,ADAM8,ADAM9,ADARB1,ADIPOQ,ADORA1,ADRA2A,AGER,AGT,AGTR2,AIF1,AKT1,AKT2,ALOX12,ALOX15B,AMOT,AMOTL1,ANGPT1,ANGPT2,ANGPT4,ANGPTL3,ANK2,ANO6,ANXA1,ANXA3,ANXA5,AP1AR,APC,APEX1,APOD,APOE,APOH,ARAP1,ARAP3,ARHGAP18,ARHGAP4,ARHGDIB,ARHGEF7,ARMC4,ARSB,ATOH8,ATP1A1,ATP1A2,ATP2A2,ATP8A1,B4GALT1,BAG4,BBS4,BCAR1,BCAS3,BCL2,BCL6,BCR,BDKRB1,BMP10,BMP2,BMP4,BMP5,BMPER,BMPR2,BRAF,BST2,BTC,C15orf38,C16orf45,C16orf80,C1QBP,C5,C5AR1,C8orf44-SGK3,CACNA1C,CALR,CAMK1D,CAMK2D,CAPN7,CATSPER1,CAV1,CBLL1,CCAR1,CCBE1,CCDC23,CCDC39,CCDC40,CCL11,CCL19,CCL2,CCL20,CCL21,CCL25,CCL28,CCL3,CCL4,CCL5,CCL7,CCL8,CCR1,CCR2,CCR6,CCR7,CD274,CD300A,CD63,CD74,CD81,CDH13,CDK5,CDK6,CDKN1B,CEACAM1,CERS2,CGA,CHRD,CHST3,CIB1,CITED2,CLASP1,CLASP2,CLDN7,CLIC4,CMKLR1,CNIH2,COL18A1,COL1A1,COL3A1,CORO1A,CORO1B,CORO1C,CPEB1,CPNE3,CREB3,CSF1,CSF1R,CSNK2B,CTNNA1,CTNNA3,CTSH,CX3CR1,CXCL1,CXCL10,CXCL11,CXCL12,CXCL13,CXCL14,CXCL16,CXCL2,CXCL3,CXCL5,CXCL6,CXCL9,CXCR3,CXCR4,CYGB,CYP19A1,CYP1B1,CYR61,DAB2,DAB2IP,DACH1,DAG1,DAPK2,DAPK3,DCN,DDR2,DDX58,DIAPH1,DLC1,DLL4,DNAAF1,DNAH11,DOCK10,DOCK4,DOCK5,DOCK7,DPEP1,DPYSL3,DRD1,DRD2,DSC2,DSCAM,DSG2,DSP,ECM1,EDN1,EDN2,EDN3,EDNRA,EFEMP1,EFNA1,EGF,EGFR,ELP3,EMP2,ENG,ENPP2,EPB41L4B,EPB41L5,EPCAM,EPHA1,EPHA2,ERBB2,ERBB3,ERBB4,EREG,ETS1,EVL,F10,F2R,F2RL1,F3,F7,FADD,FAM110C,FAM115A,FAM115C,FAM60A,FBLN1,FBXO31,FER,FERMT3,FES,FEZF2,FGF1,FGF10,FGF18,FGF2,FGF4,FGF7,FGFR1,FGFR1OP,FGR,FIGF,FLCN,FLNA,FLRT2,FLT1,FLT4,FN1,FOXC2,FOXF1,FOXP1,FSHB,FURIN,FUZ,GAB1,GAS6,GATA3,GATA4,GCNT2,GLI1,GLIPR2,GNA12,GNA13,GNB2L1,GNRH1,GPLD1,GPR124,GPR173,GPSM3,GRB7,GREM1,GSK3B,GSN,GSX2,GTPBP4,GTSE1,HACE1,HAP1,HAS1,HAS2,HBEGF,HDAC4,HDAC5,HDAC6,HDAC7,HDAC9,HGF,HIF1A,HMGB1,HMOX1,HOXA7,HRAS,HRG,HSPA5,HSPB1,HYAL1,HYAL2,ICAM1,IFITM1,IFNG,IGBP1,IGF1,IGF1R,IGFBP3,IGFBP5,IKBKAP,IL12A,IL1B,IL23A,IL24,IL33,IL4,IL6,IL6R,IL8,ILK,INPP5F,INS,INSL3,INSM1,INSR,IQCF1,IRS2,ITGA2,ITGA2B,ITGA3,ITGA4,ITGA5,ITGAV,ITGB1,ITGB1BP1,ITGB3,JAG1,JAG2,JAK2,JAM3,JUN,JUP,KANK1,KCNJ2,KDR,KIAA1199,KIAA1598,KIF14,KIF20B,KIT,KITLG,KLF4,KLRC4-KLRK1,KLRK1,KRIT1,KRT16,LAMA1,LAMA2,LAMA3,LAMA4,LAMA5,LAMB1,LAMP1,LBP,LDB1,LDB2,LEF1,LGALS3,LGALS9,LGR6,LMNA,LMO4,LPAR1,LRP1,LRRC15,LRRC16A,LYN,MACF1,MADCAM1,MAGI2,MAP2K2,MAP2K5,MAPK1,MAPK14,MAPRE1,MAPT,MARVELD3,MCAM,MCC,MEGF8,MEMO1,MET,MIA3,MIEN1,MIIP,MINK1,MKKS,MMP10,MMP14,MMP28,MMP9,MMRN2,MPP1,MSN,MTA2,MYADM,MYBPC3,MYLK,MYLK2,MYO1C,MYOC,MYSM1,NBL1,NCKAP1L,NDRG4,NEFH,NEXN,NF1,NF2,NISCH,NKD1,NKX2-1,NKX6-1,NODAL,NOG,NOS1AP,NOTCH1,NOV,NOX4,NR2E1,NR2F2,NRG1,NRG2,NRG3,NRG4,NRP1,NRP2,NTF3,NTN1,NTRK3,NUMB,OLFM4,ONECUT1,ONECUT2,OSBPL8,P2RY12,P2RY2,P2RY6,PADI2,PAK1,PARD6B,PAWR,PAX6,PBLD,PDCD10,PDCD6,PDE4B,PDE4D,PDGFB,PDGFC,PDGFD,PDGFRA,PDGFRB,PDPK1,PDPN,PF4,PF4V1,PFN1,PFN2,PGAM4,PHLDA2,PHLDB2,PHPT1,PIK3CD,PIK3R1,PIN1,PITX2,PKHD1,PKN1,PKN2,PKP2,PLA2G7,PLAU,PLCB1,PLCG1,PLD1,PLD2,PLN,PLVAP,PLXNA1,PLXNA2,PLXNA3,PLXNA4,PLXNB1,PLXNB2,PLXNB3,PLXNC1,PLXND1,PODN,PODXL,POSTN,PPAP2B,PPARD,PPARGC1A,PPBP,PPM1F,PPP2R3A,PRCP,PRKCA,PRKCE,PRKD1,PRKD2,PRKX,PROX1,PRR5L,PTAFR,PTEN,PTGER3,PTGER4,PTGS2,PTK2,PTK2B,PTN,PTP4A1,PTPN23,PTPRC,PTPRG,PTPRJ,PTPRK,PTPRM,PTPRO,PTPRR,PTPRU,PTPRZ1,PYCARD,PYDC1,RAB11A,RAB25,RABGEF1,RAC1,RAC2,RAF1,RAP2A,RAP2B,RAP2C,RAPGEF2,RAPGEF3,RARRES2,RCC2,RDX,RECK,RELN,RET,RETN,RFFL,RGN,RHOA,RHOB,RHOD,RIPK3,RLTPR,RNASE10,RNASE9,RNF20,RNF207,RNF41,ROBO1,ROBO4,ROCK1,ROCK2,ROR2,RPS6KB1,RRAS,RREB1,RTN4,RUFY3,RYR2,S100A14,S100A7,S1PR1,SASH1,SCAI,SCARB1,SCN5A,SCRT2,SDC4,SDCBP,SELP,SEMA3A,SEMA3C,SEMA3D,SEMA3E,SEMA3F,SEMA3G,SEMA4A,SEMA4B,SEMA4C,SEMA4D,SEMA4F,SEMA4G,SEMA5A,SEMA5B,SEMA6A,SEMA6B,SEMA6C,SEMA6D,SEMA7A,SEMG1,SEMG2,SERPINB3,SERPINE1,SERPINE2,SERPINF1,SFRP1,SFRP2,SGK1,SGK3,SH3BGRL3,SHH,SLC26A5,SLC8A1,SLC9A3R1,SLIT2,SLK,SMAD3,SMAD7,SMURF2,SNAI1,SNAI2,SORL1,SOX14,SOX9,SP100,SPAG9,SPARC,SPATA13,SPHK1,SPINT2,SRC,SRCIN1,SRF,SRGAP1,SRGAP3,SRI,SRPX2,SST,SSX2IP,STAP1,STARD13,STAT3,STAT5A,STAT5B,STC1,STK10,STK24,STMN1,STRAP,STX4,SULF1,SUMO1,SUN2,SWAP70,SYNE2,SYNJ2BP,TAC1,TACR1,TACSTD2,TBCCD1,TBR1,TBX5,TDGF1,TEK,TGFB1,TGFB2,TGFBR1,TGFBR2,TGFBR3,THBS1,THBS4,THY1,TIAM1,TIE1,TIMP1,TIRAP,TMEFF2,TMEM102,TMSB4X,TNF,TNFRSF14,TNFRSF18,TNFSF14,TNFSF18,TNNC1,TNNT2,TP53INP1,TPM1,TRIB1,TRIM32,TRIP6,TRPM4,TRPV4,TTLL6,TWIST1,ULK4,UNC5C,UNC5D,UTS2,VASH1,VCL,VEGFA,VEGFB,VEGFC,VIL1,WAS,WASL,WDPCP,WDR44,WNT11,WNT3,WNT3A,WNT4,WNT5A,WNT5B,WNT7A,XCL1,ZC3H12A,ZNF268,ZNF304,ZNF580,ZNF703,ZP3,ZSWIM6
KEGG:RENAL_CELL_CARCINOMA	http://www.broadinstitute.org/gsea/msigdb/cards/KEGG_RENAL_CELL_CARCINOMA	69	0.67386	0.984903	1	1	AKT1,AKT2,AKT3,ARAF,ARNT,ARNT2,BRAF,CDC42,CREBBP,CRK,CRKL,CUL2,EGLN1,EGLN2,EGLN3,EP300,EPAS1,ETS1,FH,FIGF,FLCN,GAB1,GRB2,HGF,HIF1A,HRAS,JUN,KRAS,MAP2K1,MAP2K2,MAPK1,MAPK3,MET,NRAS,PAK1,PAK2,PAK3,PAK4,PAK6,PAK7,PDGFB,PGF,PIK3CA,PIK3CB,PIK3CD,PIK3CG,PIK3R1,PIK3R2,PIK3R3,PIK3R5,PTPN11,RAC1,RAF1,RAP1A,RAP1B,RAPGEF1,RBX1,SLC2A1,SOS1,SOS2,TCEB1,TCEB2,TGFB1,TGFB2,TGFB3,VEGFA,VEGFB,VEGFC,VHL
GO:DEFENSE_RESPONSE_TO_GRAM_NEGATIVE_BACTERIUM	http://www.broadinstitute.org/gsea/msigdb/cards/GO_DEFENSE_RESPONSE_TO_GRAM_NEGATIVE_BACTERIUM	40	0.6743	0.985278	1	1	ADM,APP,AZU1,B2M,BPI,CAMP,CD4,CHGA,DEFA4,DROSHA,FCN2,HMGB2,IL12B,IL22RA1,IL23A,IL23R,IL6,IL6R,LBP,MR1,NLRP10,NOS2,NPY,OPTN,PRB3,PYCARD,RNASE7,S100A7,SELP,SERPINE1,SLC11A1,SSC5D,TAC1,TLR4,TLR5,TLR9,TNFRSF14,TREM1,TUSC2,VIP
GO:NEGATIVE_REGULATION_OF_DNA_REPAIR	http://www.broadinstitute.org/gsea/msigdb/cards/GO_NEGATIVE_REGULATION_OF_DNA_REPAIR	13	0.67439	0.985278	1	1	FBXO18,HELB,HMGA2,OGG1,OTUB1,POLQ,RNF169,RPS3,TERF2,TFIP11,TRIP12,TWIST1,UBR5
GO:NUCLEOTIDE_KINASE_ACTIVITY	http://www.broadinstitute.org/gsea/msigdb/cards/GO_NUCLEOTIDE_KINASE_ACTIVITY	24	0.67452	0.985278	1	1	AK1,AK2,AK3,AK4,AK5,AK7,AK8,CARD11,CASK,CMPK1,CMPK2,DLG1,DLG2,DLG3,DLG4,DTYMK,GUK1,MAGI3,MPP1,MPP2,MPP3,PNKP,RAD50,TJP2
GO:UTP_METABOLIC_PROCESS	http://www.broadinstitute.org/gsea/msigdb/cards/GO_UTP_METABOLIC_PROCESS	10	0.67468	0.985315	1	1	AK3,CAD,NME1,NME2,NME3,NME4,NME5,NME6,NME7,NME9
GO:POSITIVE_REGULATION_OF_METAPHASE_ANAPHASE_TRANSITION_OF_CELL_CYCLE	http://www.broadinstitute.org/gsea/msigdb/cards/GO_POSITIVE_REGULATION_OF_METAPHASE_ANAPHASE_TRANSITION_OF_CELL_CYCLE;GO:POSITIVE_REGULATION_OF_MITOTIC_METAPHASE_ANAPHASE_TRANSITION;http://www.broadinstitute.org/gsea/msigdb/cards/GO_POSITIVE_REGULATION_OF_MITOTIC_METAPHASE_ANAPHASE_TRANSITION;GO:POSITIVE_REGULATION_OF_MITOTIC_SISTER_CHROMATID_SEPARATION;http://www.broadinstitute.org/gsea/msigdb/cards/GO_POSITIVE_REGULATION_OF_MITOTIC_SISTER_CHROMATID_SEPARATION	14	0.67484	0.985353	1	1	ANAPC10,ANAPC11,CUL3,DLGAP5,ESPL1,FBXO5,GOLGA2,GORASP1,NSMCE2,PLK1,PTEN,RAB1A,RB1,SMC5
GO:REGULATION_OF_NUCLEOCYTOPLASMIC_TRANSPORT	http://www.broadinstitute.org/gsea/msigdb/cards/GO_REGULATION_OF_NUCLEOCYTOPLASMIC_TRANSPORT	217	0.67528	0.985758	1	1	AAAS,AGTR2,AKAP1,AKAP5,AKAP6,AKAP8L,ANGPT1,ANP32B,APC2,APOD,AXIN1,AXIN2,BAMBI,BARD1,BCL3,BMP4,BMP6,BMP7,BMPR1A,BRCA1,C1QTNF3,C8orf4,CABP1,CAMK1,CCDC22,CCL19,CD27,CD36,CDH1,CDK1,CDK5,CDKN1A,CDKN2A,CHERP,CHP2,CREB3,CSF3,CTDSPL2,CYLD,DAB2,DAB2IP,DACT1,DACT3,DDX58,DMAP1,DNAJC27,DYRK2,ECT2,EDA,EDAR,EGF,EGFR,EMD,EP300,ERBB4,FAF1,FAM89B,FBXW11,FLNA,FZD1,FZD7,G3BP2,GAS6,GLI3,GNAQ,GREM1,GSK3B,GTSE1,HCLS1,HDAC3,HNF4A,HSP90AA1,HSP90AB1,HYAL2,IFI27,IGF1,IL10,IL12B,IL18,IL18R1,IL1B,IL23A,IL6,IPO5,IWS1,JAK2,JUP,KANK1,KEAP1,KHDRBS1,KPNA1,LACRT,LEP,LGALS9,LITAF,MAPK14,MAPK7,MAVS,MBTPS1,MDFI,MDFIC,MDM2,MED1,MTOR,MX2,MXI1,NCBP2,NF1,NFKBIA,NFKBIB,NFKBIE,NFKBIL1,NLRP12,NLRP3,NODAL,NOL3,NOV,NUDT4,NUP153,NUP54,NUP62,NUPL1,NUTF2,OGG1,PARK7,PARP1,PBLD,PDE2A,PIK3R1,PIK3R2,PKD1,PKD2,PKIA,PKIG,POU5F1,PPM1A,PPM1B,PPP1CC,PPP1R12A,PPP3CA,PPP3CB,PPP3R1,PRDX1,PRKACA,PRKCD,PRKCQ,PSMD10,PTGS2,PTPN11,PTPN14,PTPN5,PYDC2,RAB23,RANBP3,RANBP3L,RANGAP1,RAPGEF3,RBCK1,RBM4,RBPMS,RGS19,RGS20,RHOA,SEMA5A,SETD2,SFN,SFRP2,SFRP5,SHH,SIRT1,SLC9A1,SLC9A3R1,SMAD3,SMAD4,SMO,SNAI2,SOX4,SP100,SPHK1,SPPL3,SRI,SUFU,SULF2,SUPT6H,TBC1D10C,TCF7L2,TGFB1,TGFB3,TGFBR1,THRA,TLR2,TLR3,TLR4,TLR7,TLR9,TMEM110,TMEM173,TNF,TNFSF14,TONSL,TP53,TPR,TRIM28,TRIP6,TXN,UBR5,UHMK1,WNT3A,WWTR1,XBP1,XPO1,XPO4,ZC3H12A,ZC3H3,ZIC1,ZNF259,ZNF268
GO:FIBROBLAST_GROWTH_FACTOR_BINDING	http://www.broadinstitute.org/gsea/msigdb/cards/GO_FIBROBLAST_GROWTH_FACTOR_BINDING	22	0.67549	0.985758	1	1	API5,CEP57,CXCL13,FGFBP1,FGFBP3,FGFR1,FGFR2,FGFR3,FGFR4,FGFRL1,FIBP,GLG1,GPC1,HSPA9,KL,KLB,PTPRZ1,RPS2,S100A13,SCN5A,TGFBR3,THBS1
REACTOME:DIABETES_PATHWAYS	http://www.broadinstitute.org/gsea/msigdb/cards/REACTOME_DIABETES_PATHWAYS	124	0.67555	0.985758	1	1	ACADVL,ADD1,ARFGAP1,ASNS,ATF3,ATF4,ATF6,ATP6V0D1,BCHE,C19orf10,CALR,CCL2,CPE,CTDSP2,CTSG,CUL7,CXXC1,DCP2,DCTN1,DDIT3,DDX11,DIS3,DNAJB11,DNAJB9,DNAJC3,EDEM1,EIF2AK3,EIF2S1,ERN1,ERO1L,EXOC1,EXOC2,EXOC3,EXOC4,EXOC5,EXOC6,EXOC8,EXOSC1,EXOSC2,EXOSC3,EXOSC5,EXOSC6,EXOSC7,EXOSC8,EXOSC9,EXTL3,F2,FKBP14,GCG,GH1,GHRL,GOSR2,GSK3A,HDGF,HSP90B1,HSPA5,HYOU1,IGF2,IGF2BP1,IGF2BP2,IGF2BP3,IGFALS,IGFBP1,IGFBP2,IGFBP3,IGFBP4,IGFBP5,IGFBP6,IL8,INS,KDELR3,KHSRP,KIF5B,KLF4,KLHDC3,KLK3,LEP,LMNA,MBOAT4,MBTPS1,MBTPS2,MMP1,MYO5A,NFYA,NFYB,PAPPA,PAPPA2,PARN,PCSK1,PCSK2,PDIA5,PDIA6,PLA2G7,PLG,PPP2R5B,PREB,RAB27A,SEC11A,SEC11C,SEC31A,SERP1,SHC1,SLC30A5,SLC30A7,SNAP25,SPCS1,SPCS2,SPCS3,SRPR,SRPRB,SSR1,SULT1A3,SULT1A4,SYVN1,TATDN2,TLN1,TPP1,TSPYL2,VAMP2,WFS1,WIPI1,XBP1,YIF1A,ZBTB17
GO:POSITIVE_REGULATION_OF_VASCULAR_PERMEABILITY	http://www.broadinstitute.org/gsea/msigdb/cards/GO_POSITIVE_REGULATION_OF_VASCULAR_PERMEABILITY	11	0.67569	0.985758	1	1	FGFBP3,PDE2A,PDE3A,PTP4A3,TACR1,TACR2,TGFB1,TRPV4,UCN,VEGFA,VEGFB
GO:REGULATION_OF_SYNAPTIC_TRANSMISSION_GABAERGIC	http://www.broadinstitute.org/gsea/msigdb/cards/GO_REGULATION_OF_SYNAPTIC_TRANSMISSION_GABAERGIC	29	0.67597	0.985758	1	1	ADORA1,ADRA1A,CA2,CA7,CNR1,CNR2,CNTNAP4,DRD2,HAP1,HTR1B,KIF5B,KRAS,NF1,NISCH,NLGN1,NLGN2,NPS,NPY5R,OXTR,PLCL1,PLCL2,PRKCE,PTEN,SLC6A1,STXBP1,SYN3,TAC1,TACR1,USP46
GO:MANNOSE_BINDING	http://www.broadinstitute.org/gsea/msigdb/cards/GO_MANNOSE_BINDING	15	0.67602	0.985758	1	1	ACR,BSG,CD209,CLEC17A,CLEC4M,CLN5,COLEC10,COLEC11,DPM1,IGF2R,LMAN1,LMAN2,LMAN2L,MANBA,MBL2
GO:PROTEIN_TYROSINE_SERINE_THREONINE_PHOSPHATASE_ACTIVITY	http://www.broadinstitute.org/gsea/msigdb/cards/GO_PROTEIN_TYROSINE_SERINE_THREONINE_PHOSPHATASE_ACTIVITY	41	0.67606	0.985758	1	1	CDC14A,CDC14B,CDKN3,DUPD1,DUSP1,DUSP10,DUSP11,DUSP12,DUSP13,DUSP14,DUSP15,DUSP16,DUSP18,DUSP19,DUSP2,DUSP21,DUSP23,DUSP26,DUSP27,DUSP28,DUSP3,DUSP4,DUSP5,DUSP6,DUSP7,DUSP8,DUSP9,EPM2A,MTMR2,PTEN,PTP4A1,PTP4A3,PTPDC1,PTPMT1,RNGTT,SBF1,SSH1,SSH2,SSH3,STYX,TPTE2
REACTOME:ADP_SIGNALLING_THROUGH_P2RY1	http://www.broadinstitute.org/gsea/msigdb/cards/REACTOME_ADP_SIGNALLING_THROUGH_P2RY1	24	0.67628	0.985849	1	1	GNA11,GNA14,GNA15,GNAQ,GNB1,GNB2,GNB4,GNB5,GNG10,GNG11,GNG12,GNG13,GNG2,GNG3,GNG4,GNG5,GNG7,GNG8,GNGT1,GNGT2,MAPK14,P2RY1,PLA2G4A,SRC
GO:POSITIVE_REGULATION_OF_CARDIAC_MUSCLE_TISSUE_DEVELOPMENT	http://www.broadinstitute.org/gsea/msigdb/cards/GO_POSITIVE_REGULATION_OF_CARDIAC_MUSCLE_TISSUE_DEVELOPMENT	29	0.67666	0.985849	1	1	AKAP6,BMP10,BMP4,CCNB1,CDK1,DDX39B,EFNB2,ERBB4,FGF2,FGF9,FGFR1,FGFR2,GATA6,GREM1,HEY2,MAPK14,MEF2C,MTOR,MYOCD,NOTCH1,NRG1,PIN1,RBPJ,TBX2,TBX20,TBX5,TGFB1,WNT2,WNT3A
GO:CYTOPLASMIC_MICROTUBULE	http://www.broadinstitute.org/gsea/msigdb/cards/GO_CYTOPLASMIC_MICROTUBULE	51	0.67682	0.985849	1	1	APC,APC2,ARL3,AXIN1,AXIN2,BCAS3,BCL10,BICD1,BIRC5,BYSL,C9orf9,CKAP2,CLASP1,CLASP2,CLIP1,CLMP,CYLD,CYP2A6,DCXR,DYNC2LI1,DYNLT1,GRAMD3,GTSE1,HDAC6,KIF18B,KIF2C,MAP9,MAPRE1,MAPRE3,MID1,MTUS2,NUMA1,ODF3L2,PAFAH1B1,RAB3D,REEP2,RGS19,RGS20,SAA1,SCTR,SERP1,SNPH,SRPRB,SS18,TMEM214,TRPV4,TUBA1A,TUBA1B,TUBG1,TUBG2,TUBGCP2
GO:OTIC_VESICLE_DEVELOPMENT	http://www.broadinstitute.org/gsea/msigdb/cards/GO_OTIC_VESICLE_DEVELOPMENT	15	0.6769	0.985849	1	1	AHI1,CEP290,COL2A1,EYA1,FGF10,FGF8,FGFR2,GATA3,HESX1,NRP1,PAX8,PROX1,SIX1,SOX9,TCAP
GO:NEGATIVE_REGULATION_OF_EXTRINSIC_APOPTOTIC_SIGNALING_PATHWAY_IN_ABSENCE_OF_LIGAND	http://www.broadinstitute.org/gsea/msigdb/cards/GO_NEGATIVE_REGULATION_OF_EXTRINSIC_APOPTOTIC_SIGNALING_PATHWAY_IN_ABSENCE_OF_LIGAND;GO:NEGATIVE_REGULATION_OF_SIGNAL_TRANSDUCTION_IN_ABSENCE_OF_LIGAND;http://www.broadinstitute.org/gsea/msigdb/cards/GO_NEGATIVE_REGULATION_OF_SIGNAL_TRANSDUCTION_IN_ABSENCE_OF_LIGAND	31	0.6769	0.985849	1	1	AKT1,BCL2,BCL2L1,COL2A1,CSF2,CTNNA1,CX3CR1,EYA1,FGF10,FYN,GATA1,GDNF,GFRAL,HSPA1A,HSPA1B,IFI6,IL1A,IL1B,IL7,MAP2K5,MAPK7,MCL1,NRG1,PF4,RIPK1,SNAI2,STRADB,TERT,TNF,UNC5B,ZC3HC1
GO:ACTIN_FILAMENT_BASED_MOVEMENT	http://www.broadinstitute.org/gsea/msigdb/cards/GO_ACTIN_FILAMENT_BASED_MOVEMENT	90	0.67693	0.985849	1	1	ACTA1,ACTC1,ACTN2,ACTN4,ANK2,CACNA1C,CACNA2D1,CACNB2,CAMK2D,CAV3,DES,DMD,EMP2,EPB41L5,FGF12,FNBP1L,FRMD6,GJA1,GJC1,GPD1L,KCNA5,KCNE1,KCNE1L,KCNE2,KCNH2,KCNJ2,KCNQ1,KIAA1598,MYBPC1,MYBPC2,MYBPC3,MYH10,MYH14,MYH2,MYH3,MYH4,MYH6,MYH7,MYH8,MYH9,MYL1,MYL2,MYL3,MYL4,MYL6,MYL6B,MYO1B,MYO5A,MYO6,MYO7A,MYO9B,NEB,NEDD4L,NUP155,PARVA,PKP2,ROCK1,RYR2,SCN1B,SCN2B,SCN3B,SCN4B,SCN5A,SLC9A1,SNTA1,SUN2,SYNE2,TCAP,TMOD1,TNNC1,TNNC2,TNNI1,TNNI2,TNNI3,TNNT1,TNNT2,TNNT3,TPM1,TPM2,TPM3,TPM4,TTN,VIL1,VIM,WAS,WASF2,WASL,WIPF1,WIPF2,WIPF3
GO:MITOCHONDRIAL_PART	http://www.broadinstitute.org/gsea/msigdb/cards/GO_MITOCHONDRIAL_PART	885	0.6773	0.985876	1	1	AADAT,AASS,ABAT,ABCA12,ABCA8,ABCA9,ABCB10,ABCB6,ABCB7,ABCB8,ABCD3,ABCE1,ABCF2,ABCG2,ABHD10,ACAA2,ACACB,ACAD10,ACAD11,ACAD8,ACAD9,ACADL,ACADM,ACADS,ACADSB,ACADVL,ACAT1,ACN9,ACO2,ACOT2,ACOT9,ACSF2,ACSF3,ACSL1,ACSL3,ACSL4,ACSL5,ACSL6,ACSM1,ACSM2A,ACSM2B,ACSM3,ACSM5,ACSS1,ADAP2,ADCK4,ADHFE1,ADPRHL2,AFG3L2,AGK,AGPAT5,AGXT,AGXT2,AIFM1,AIFM2,AIFM3,AK2,AK3,AK4,AKAP1,AKR1B15,ALAS1,ALAS2,ALDH18A1,ALDH1B1,ALDH1L2,ALDH2,ALDH3A2,ALDH4A1,ALDH5A1,ALDH6A1,ALDH7A1,ALKBH7,AMBRA1,AMT,ANKZF1,ANXA1,APOA1BP,APOO,APOOL,ARG1,ARG2,ARL2,ARMCX3,ASS1,ATAD3A,ATAD3B,ATCAY,ATF2,ATG4D,ATP5A1,ATP5B,ATP5C1,ATP5D,ATP5E,ATP5EP2,ATP5F1,ATP5G1,ATP5G2,ATP5G3,ATP5H,ATP5I,ATP5J,ATP5J2,ATP5L,ATP5L2,ATP5O,ATP5S,ATPIF1,ATXN3,AUH,AURKAIP1,BAD,BAK1,BAX,BBC3,BCAT2,BCKDHA,BCKDHB,BCKDK,BCL2,BCL2A1,BCL2L1,BCL2L10,BCL2L11,BCL2L13,BCL2L2,BCO2,BCS1L,BDH1,BECN1,BID,BIK,BLOC1S1,BMF,BNIP3,BNIP3L,BOK,BPHL,BRCA1,BRI3BP,BTD,C10orf2,C11orf83,C12orf5,C12orf65,C14orf2,C19orf12,C19orf70,C1orf177,C1QBP,C6orf57,C7orf73,C9orf89,CA5A,CA5B,CABS1,CARKD,CARS2,CASP8,CASQ1,CAT,CBR4,CCDC109B,CDS2,CEP89,CHCHD1,CHCHD10,CHCHD3,CHCHD4,CHCHD5,CHCHD6,CHCHD7,CHDH,CHPF,CIDEA,CISD1,CISD2,CKMT1A,CKMT1B,CKMT2,CLPP,CLPX,CLU,COASY,COQ10A,COQ10B,COQ2,COQ3,COQ4,COQ5,COQ6,COQ7,COX10,COX11,COX15,COX16,COX17,COX18,COX19,COX4I1,COX4I2,COX5A,COX5B,COX6A1,COX6A2,COX6B1,COX6B2,COX6C,COX7A1,COX7A2,COX7A2L,COX7B,COX7B2,COX7C,COX8A,COX8C,CPOX,CPS1,CPT1A,CPT1B,CPT1C,CPT2,CRAT,CREB1,CRLS1,CS,CSDE1,CYB5A,CYB5B,CYB5R3,CYC1,CYCS,CYP11A1,CYP11B1,CYP11B2,CYP24A1,CYP27A1,CYP27B1,D2HGDH,DAO,DAP3,DARS2,DBT,DDX28,DDX3X,DECR1,DGUOK,DHFRL1,DHODH,DHRS1,DHRS2,DHTKD1,DHX30,DIABLO,DIMT1,DLD,DLST,DMGDH,DMPK,DNA2,DNAJA3,DNAJC11,DNAJC15,DNAJC19,DNM1L,DTYMK,DUSP18,DUSP21,EARS2,ECHS1,ECI1,ECSIT,EFHD1,ELAC2,EPHA4,ERAL1,ERBB4,ETFA,ETFB,ETFDH,ETHE1,EXOG,FAHD1,FAM73A,FAM73B,FARS2,FASTK,FASTKD2,FASTKD5,FBXL4,FDX1,FDX1L,FDXR,FECH,FGR,FH,FIS1,FKBP8,FLAD1,FLVCR1,FOXRED1,FPGS,FUNDC1,FUNDC2,FXN,GABBR1,GADD45GIP1,GARS,GATM,GCAT,GCDH,GCSH,GDAP1,GFER,GFM1,GFM2,GGNBP1,GHITM,GIMAP5,GJA1,GK,GK2,GLDC,GLRX2,GLRX5,GLS,GLS2,GLUD1,GLYAT,GOLPH3,GOT2,GPAM,GPAT2,GPD2,GPT2,GPX1,GRAMD4,GRPEL1,GRPEL2,GRSF1,GSR,GSTK1,GUF1,HADH,HADHA,HADHB,HAGH,HARS2,HAX1,HCCS,HERC2,HIBADH,HIBCH,HIGD1A,HIGD2A,HK1,HK2,HMGCL,HMGCS2,HSD17B10,HSD17B8,HSD3B1,HSD3B2,HSPA1L,HSPA9,HSPD1,HSPE1,HTRA2,IARS2,IBA57,ICT1,IDH2,IDH3A,IDH3B,IDH3G,IFI27,IMMP1L,IMMP2L,IMMT,ISCA1,ISCA2,ISCU,IVD,KARS,KIAA0391,KMO,L2HGDH,LARS2,LDHD,LETM1,LETM2,LETMD1,LGALS3,LIAS,LIPT1,LIPT2,LONP1,LPIN1,LRPPRC,LRRC59,LRRK2,LYN,LYRM4,LYRM7,MAOA,MAOB,MAPK8IP1,MARCH5,MARS2,MAVS,MCCC1,MCCC2,MCEE,MCL1,MCU,ME2,ME3,METTL20,MFF,MFN1,MFN2,MGST1,MICU1,MINOS1,MIPEP,MLXIP,MLYCD,MMAA,MMAB,MOAP1,MPG,MPV17,MPV17L2,MRP63,MRPL1,MRPL10,MRPL11,MRPL12,MRPL13,MRPL14,MRPL15,MRPL16,MRPL17,MRPL18,MRPL19,MRPL2,MRPL20,MRPL21,MRPL22,MRPL23,MRPL24,MRPL27,MRPL28,MRPL3,MRPL30,MRPL32,MRPL33,MRPL34,MRPL35,MRPL36,MRPL37,MRPL38,MRPL39,MRPL4,MRPL40,MRPL41,MRPL42,MRPL43,MRPL44,MRPL45,MRPL46,MRPL47,MRPL48,MRPL49,MRPL50,MRPL51,MRPL52,MRPL53,MRPL54,MRPL55,MRPL9,MRPS10,MRPS11,MRPS12,MRPS14,MRPS15,MRPS16,MRPS17,MRPS18A,MRPS18B,MRPS18C,MRPS2,MRPS22,MRPS23,MRPS24,MRPS25,MRPS26,MRPS27,MRPS28,MRPS30,MRPS31,MRPS33,MRPS34,MRPS35,MRPS36,MRPS5,MRPS6,MRPS7,MRPS9,MRRF,MRS2,MSTO1,MTCH1,MTCH2,MTERF,MTERFD1,MTERFD2,MTERFD3,MTFP1,MTG1,MTHFD1L,MTHFD2,MTHFD2L,MTHFS,MTOR,MTRF1L,MTX1,MTX2,MTX3,MUL1,MUT,MYO19,MYOC,NAGS,NARS2,NAT8L,NDUFA1,NDUFA10,NDUFA11,NDUFA12,NDUFA13,NDUFA2,NDUFA4,NDUFA5,NDUFA6,NDUFA7,NDUFA8,NDUFA9,NDUFAB1,NDUFAF1,NDUFAF2,NDUFAF3,NDUFAF4,NDUFB1,NDUFB10,NDUFB11,NDUFB2,NDUFB3,NDUFB4,NDUFB5,NDUFB6,NDUFB7,NDUFB8,NDUFB9,NDUFC1,NDUFC2,NDUFC2-KCTD14,NDUFS1,NDUFS2,NDUFS3,NDUFS4,NDUFS5,NDUFS6,NDUFS7,NDUFS8,NDUFV1,NDUFV2,NDUFV3,NFS1,NIPSNAP1,NLN,NLRX1,NME1,NME4,NNT,NOA1,NOS1,NR3C1,NRGN,NSUN3,NSUN4,NT5M,NUBPL,NUDT1,NUDT13,NUDT2,NUDT9,OAT,OCIAD2,OGDH,OGDHL,OMA1,OPA1,OTC,OXA1L,OXCT1,PABPC5,PAM16,PANK2,PARG,PARK7,PARL,PARS2,PC,PCCA,PCCB,PCK2,PDE12,PDE2A,PDHA2,PDHB,PDHX,PDK1,PDK2,PDK3,PDK4,PDP1,PDP2,PDPR,PDSS1,PDSS2,PEMT,PGAM5,PGR,PGS1,PHB,PI4KB,PIN4,PINK1,PISD,PITRM1,PLA2G4A,PLA2G4B,PLD6,PLN,PMAIP1,PMPCA,PMPCB,PNPLA7,PNPT1,POLG,POLRMT,PPA2,PPIF,PPM1K,PPOX,PPP1CC,PPP1R15A,PPP2R2B,PRDX3,PRDX5,PRELID1,PRELID2,PRKAR2B,PRKCA,PRNP,PRODH,PRODH2,PSEN1,PTCD1,PTCD3,PTPMT1,PUS1,PYCR1,PYCR2,QARS,QTRT1,QTRTD1,RAB11FIP5,RAB32,RAD51,RAF1,RARS2,RDH13,REEP1,REXO2,RHBDL1,RHBDL2,RHBDL3,RHOT1,RHOT2,RNASEL,RNF144B,RNF185,RNF5,ROMO1,RPS3,RPS6KB1,RSAD2,SAMM50,SARDH,SARS2,SCO1,SCO2,SDHA,SDHAF1,SDHAF2,SDHB,SDHC,SDHD,SFXN1,SFXN2,SFXN3,SFXN4,SFXN5,SH3GLB1,SHC1,SHMT2,SIRT3,SIRT4,SIRT5,SLC11A2,SLC1A3,SLC25A10,SLC25A11,SLC25A12,SLC25A13,SLC25A14,SLC25A15,SLC25A16,SLC25A18,SLC25A19,SLC25A2,SLC25A20,SLC25A21,SLC25A22,SLC25A23,SLC25A24,SLC25A25,SLC25A26,SLC25A27,SLC25A28,SLC25A29,SLC25A3,SLC25A30,SLC25A31,SLC25A32,SLC25A33,SLC25A34,SLC25A35,SLC25A36,SLC25A37,SLC25A38,SLC25A39,SLC25A4,SLC25A40,SLC25A41,SLC25A42,SLC25A43,SLC25A44,SLC25A45,SLC25A46,SLC25A47,SLC25A48,SLC25A5,SLC27A1,SLC27A3,SLC3A1,SLC44A1,SLC8A3,SLC9B2,SLMO1,SLMO2,SMCP,SNCA,SNN,SNPH,SOD1,SOD2,SORD,SOX10,SPATA18,SPATA19,SPG20,SPG7,SPNS1,SQRDL,SRC,SSBP1,ST20,STAR,STARD13,STAT3,STOML2,SUCLA2,SUCLG1,SUCLG2,SUOX,SUPV3L1,SURF1,SYNJ2BP,TAMM41,TARS2,TAZ,TDRD7,TERT,TFAM,TFB1M,TFB2M,THEM4,THEM5,THOP1,TIMM10,TIMM13,TIMM17A,TIMM17B,TIMM22,TIMM44,TIMM50,TIMM8A,TIMM8B,TIMM9,TIMMDC1,TK2,TMBIM6,TMEM11,TMEM126A,TMEM126B,TMEM14C,TMEM173,TMEM70,TMLHE,TOMM20,TOMM20L,TOMM22,TOMM34,TOMM40,TOMM40L,TOMM5,TOMM6,TOMM7,TOMM70A,TOP1MT,TP53,TP53AIP1,TRAP1,TRIAP1,TRIT1,TRMT5,TRMT61B,TRNT1,TSFM,TSPO,TST,TTC19,TUFM,TXN2,TXNRD2,TYMS,UBIAD1,UCP1,UCP2,UCP3,UQCR10,UQCR11,UQCRB,UQCRC1,UQCRC2,UQCRFS1,UQCRH,UQCRQ,USMG5,USP30,VAMP1,VAT1,VDAC1,VDAC2,VDAC3,VPS13C,VRK2,WARS2,WASF1,YARS2,YME1L1
GO:SWI_SNF_SUPERFAMILY_TYPE_COMPLEX	http://www.broadinstitute.org/gsea/msigdb/cards/GO_SWI_SNF_SUPERFAMILY_TYPE_COMPLEX	69	0.67731	0.985876	1	1	ACTL6A,ACTL6B,ACTR5,ACTR8,APPL1,APPL2,ARID1A,ARID1B,ARID2,ATRX,BAZ1A,BPTF,BRD7,BRD8,C17orf49,CECR2,CHD3,CHD4,CHD5,CHRAC1,CSNK2A1,DAXX,DPF1,DPF3,EP400,GATAD2A,GATAD2B,HDAC1,HDAC2,HMGXB4,ING3,INO80,INO80B,INO80C,INO80E,KAT5,MBD3,MCRS1,MTA2,NACC2,NCR1,NFRKB,PBRM1,PHF10,RB1,RBBP4,RBBP7,RSF1,RUVBL1,RUVBL2,SALL1,SALL2,SMARCA1,SMARCA2,SMARCA4,SMARCA5,SMARCB1,SMARCC1,SMARCC2,SMARCD1,SMARCD2,SMARCD3,SMARCE1,SS18,SS18L1,TRRAP,UCHL5,YY1,ZNHIT1
GO:ANTIGEN_PROCESSING_AND_PRESENTATION_OF_ENDOGENOUS_PEPTIDE_ANTIGEN	http://www.broadinstitute.org/gsea/msigdb/cards/GO_ANTIGEN_PROCESSING_AND_PRESENTATION_OF_ENDOGENOUS_PEPTIDE_ANTIGEN	14	0.67752	0.985876	1	1	ABCB1,ABCB4,ABCB5,ABCB9,B2M,ERAP1,ERAP2,HLA-A,HLA-B,HLA-C,HLA-E,TAP1,TAP2,TAPBP
GO:SEMAPHORIN_PLEXIN_SIGNALING_PATHWAY	http://www.broadinstitute.org/gsea/msigdb/cards/GO_SEMAPHORIN_PLEXIN_SIGNALING_PATHWAY	35	0.67759	0.985876	1	1	ARHGDIA,FARP2,FLNA,MET,NRP1,NRP2,PLXNA1,PLXNA2,PLXNA3,PLXNA4,PLXNB1,PLXNB2,PLXNB3,PLXNC1,PLXND1,RAC1,SEMA3A,SEMA3C,SEMA3D,SEMA3E,SEMA3F,SEMA3G,SEMA4A,SEMA4B,SEMA4C,SEMA4D,SEMA4F,SEMA4G,SEMA5A,SEMA5B,SEMA6A,SEMA6B,SEMA6C,SEMA6D,SEMA7A
GO:INHIBITORY_SYNAPSE	http://www.broadinstitute.org/gsea/msigdb/cards/GO_INHIBITORY_SYNAPSE	12	0.67769	0.985876	1	1	BSN,CEP112,GAD2,GLRA1,IGSF9,IGSF9B,IQSEC3,MAF1,NLGN2,NLGN3,NPTN,SLC32A1
GO:POSITIVE_REGULATION_OF_VIRAL_GENOME_REPLICATION	http://www.broadinstitute.org/gsea/msigdb/cards/GO_POSITIVE_REGULATION_OF_VIRAL_GENOME_REPLICATION	30	0.67782	0.985876	1	1	ADAR,ADARB1,CCL5,CD28,DDB1,DDX3X,IFIT1,LARP1,NOTCH1,NR5A2,PABPC1,PKN2,PPIA,PPIB,PPID,PPIE,PPIH,PTPLAD1,RAD23A,SRPK1,SRPK2,STAU1,STOM,TARBP2,TBC1D20,TOP2A,TRIM38,VAPA,VAPB,YTHDC2
GO:MYOTUBE_CELL_DEVELOPMENT	http://www.broadinstitute.org/gsea/msigdb/cards/GO_MYOTUBE_CELL_DEVELOPMENT	26	0.67794	0.985876	1	1	ACTA1,BEND2,BIN3,C11orf88,C16orf89,CAV2,DNER,FAM65B,GPX1,HOMER1,IGF1,KEL,KIAA1161,MYOD1,MYOG,NFATC2,P2RX2,PPP3CA,RYR1,SEPN1,SKI,SMO,SMYD3,STAC3,WNT10B,XK
REACTOME:TRANSLATION	http://www.broadinstitute.org/gsea/msigdb/cards/REACTOME_TRANSLATION	140	0.6781	0.985876	1	1	DDOST,EEF1A1,EEF1B2,EEF1D,EEF1G,EEF2,EIF1AX,EIF2B1,EIF2B2,EIF2B3,EIF2B4,EIF2B5,EIF2S1,EIF2S2,EIF2S3,EIF3A,EIF3B,EIF3D,EIF3E,EIF3F,EIF3G,EIF3H,EIF3I,EIF3J,EIF3K,EIF4A1,EIF4A2,EIF4B,EIF4E,EIF4EBP1,EIF4G1,EIF5,EIF5B,ETF1,FAM153A,FAU,GSPT2,PABPC1,RPL10,RPL10A,RPL11,RPL12,RPL13,RPL13A,RPL14,RPL15,RPL17,RPL18,RPL18A,RPL19,RPL21,RPL22,RPL23,RPL23A,RPL24,RPL26,RPL26L1,RPL27,RPL27A,RPL28,RPL29,RPL3,RPL30,RPL31,RPL32,RPL34,RPL35,RPL35A,RPL36,RPL36A,RPL37,RPL37A,RPL38,RPL39,RPL3L,RPL4,RPL41,RPL5,RPL6,RPL7,RPL7A,RPL8,RPL9,RPLP0,RPLP1,RPLP2,RPN1,RPN2,RPS10,RPS11,RPS12,RPS13,RPS14,RPS15,RPS15A,RPS16,RPS18,RPS2,RPS20,RPS21,RPS23,RPS24,RPS25,RPS26,RPS27,RPS27A,RPS28,RPS29,RPS3,RPS3A,RPS4X,RPS5,RPS6,RPS7,RPS8,RPS9,RPSA,SEC11A,SEC11C,SEC61A1,SEC61A2,SEC61B,SEC61G,SPCS1,SPCS2,SPCS3,SRP14,SRP19,SRP54,SRP68,SRP72,SRP9,SRPR,SRPRB,SSR1,SSR2,SSR3,SSR4,TRAM1,UBA52
GO:POSITIVE_REGULATION_OF_ALCOHOL_BIOSYNTHETIC_PROCESS	http://www.broadinstitute.org/gsea/msigdb/cards/GO_POSITIVE_REGULATION_OF_ALCOHOL_BIOSYNTHETIC_PROCESS	21	0.67818	0.985876	1	1	ABCG1,ACSL3,ADCYAP1R1,BMP6,CD244,FGF1,HRH1,IFNG,IL1B,LHCGR,MAS1,NTSR1,P2RY1,POU1F1,PRKAA1,PTAFR,PTH1R,SNCA,SREBF1,TNF,WNT4
GO:DETOXIFICATION	http://www.broadinstitute.org/gsea/msigdb/cards/GO_DETOXIFICATION	72	0.6783	0.985876	1	1	ALB,APOA4,APOE,APOM,ATP7A,CAT,CCS,CLIC2,CYGB,DUOX1,DUOX2,EPX,FABP1,GPX1,GPX2,GPX3,GPX4,GPX5,GPX6,GPX7,GPX8,GSR,GSTK1,GSTM1,GSTM2,GSTM3,GSTO1,GSTO2,GSTT1,GSTZ1,HBA1,HBA2,HBB,HP,IPCEF1,IYD,KDM3B,LPO,LTC4S,MGST1,MGST2,MGST3,MPO,NOS3,NQO1,NXN,PARK7,PRDX1,PRDX2,PRDX3,PRDX4,PRDX5,PRDX6,PTGS1,PTGS2,PXDN,PXDNL,S100A9,SEPW1,SLC30A1,SOD1,SOD2,SOD3,SRXN1,TP53INP1,TPO,TXNDC17,TXNDC2,TXNRD1,TXNRD2,TXNRD3,UBIAD1
GO:DICARBOXYLIC_ACID_TRANSMEMBRANE_TRANSPORTER_ACTIVITY	http://www.broadinstitute.org/gsea/msigdb/cards/GO_DICARBOXYLIC_ACID_TRANSMEMBRANE_TRANSPORTER_ACTIVITY	32	0.67851	0.985876	1	1	ABCC2,SLC13A3,SLC13A5,SLC17A6,SLC17A7,SLC17A8,SLC1A1,SLC1A2,SLC1A3,SLC1A4,SLC1A5,SLC1A6,SLC1A7,SLC25A10,SLC25A11,SLC25A12,SLC25A13,SLC25A21,SLC25A22,SLC26A1,SLC26A10,SLC26A11,SLC26A2,SLC26A3,SLC26A4,SLC26A5,SLC26A6,SLC26A7,SLC26A8,SLC26A9,SLC38A7,SLC7A11
GO:HEMOSTASIS	http://www.broadinstitute.org/gsea/msigdb/cards/GO_HEMOSTASIS	298	0.6786	0.985876	1	1	ACTB,ACTG1,ACTN1,ADAMTS13,ADORA2A,ADRA2A,ADRA2B,ADRA2C,AK3,AKAP1,AKAP10,AKT1,ANO6,ANXA5,ANXA7,AP3B1,APOH,ARRB1,ARRB2,AVPR2,AXL,BLOC1S3,C1GALT1C1,C1QBP,C3,C4BPB,C6orf25,CAPZA1,CAPZA2,CAPZB,CBX5,CD36,CD40,CD40LG,CD59,CD9,CDC42,CLEC1B,CLIC1,COL1A1,COL1A2,COL3A1,CPB2,CSRP1,CYP4F11,CYP4F2,DGKA,DGKB,DGKD,DGKE,DGKG,DGKH,DGKI,DGKQ,DGKZ,DOCK1,DOCK11,DOCK6,DOCK8,DOCK9,DTNBP1,EHD1,EHD2,EHD3,ENPP4,ENTPD1,ENTPD2,F10,F11,F12,F13A1,F13B,F2,F2R,F2RL1,F2RL2,F2RL3,F3,F5,F7,F8,F9,FBLN1,FCER1G,FERMT3,FGA,FGB,FGG,FIBP,FLI1,FLNA,FYN,FZD6,GAS6,GATA1,GATA2,GATA3,GATA4,GATA5,GATA6,GGCX,GNA11,GNA12,GNA13,GNA14,GNA15,GNAQ,GNAS,GNB1,GNG2,GP1BA,GP1BB,GP5,GP6,GP9,GPI,H3F3A,H3F3B,HBB,HBD,HBE1,HBG1,HBG2,HDAC1,HDAC2,HIST1H3A,HIST1H3B,HIST1H3C,HIST1H3D,HIST1H3E,HIST1H3F,HIST1H3G,HIST1H3H,HIST1H3I,HIST1H3J,HMG20B,HNF4A,HPS4,HPS5,HPS6,HRG,HSPB1,IFNA1,IFNA10,IFNA13,IFNA14,IFNA16,IFNA17,IFNA2,IFNA21,IFNA4,IFNA5,IFNA6,IFNA7,IFNA8,IFNB1,IL6,ILK,IRF1,IRF2,ITGA2,ITGA2B,ITGB3,ITPK1,ITPR1,ITPR2,ITPR3,JAK2,JMJD1C,KDM1A,KIAA1715,KLKB1,KNG1,LAT,LCK,LCP2,LMAN1,LRRC16A,LYN,MAFF,MAFG,MAFK,MAPK1,MAPK3,MERTK,METAP1,MFN2,MMRN1,MYH9,MYL12A,MYL9,NFE2,P2RX1,P2RX2,P2RX3,P2RX4,P2RX5,P2RX6,P2RX7,P2RY1,P2RY12,PABPC4,PAPSS2,PDGFC,PDGFD,PDGFRA,PDPK1,PDPN,PF4,PF4V1,PHF21A,PIK3CA,PIK3CB,PIK3CG,PIK3R1,PIK3R5,PIK3R6,PLAT,PLAU,PLAUR,PLCG2,PLEK,PLG,PLSCR1,PRCP,PRKACA,PRKACB,PRKACG,PRKAR1A,PRKAR1B,PRKAR2A,PRKAR2B,PRKCA,PRKCB,PRKCD,PRKCE,PRKCG,PRKCH,PRKCQ,PROC,PROCR,PROS1,PROZ,PRTN3,PTPN11,RAB27A,RAB5A,RAC1,RAC2,RAD51B,RAD51C,RAF1,RAP2B,RCOR1,RHOA,RHOB,RHOG,SAA1,SCUBE1,SERPINA1,SERPINA10,SERPINA5,SERPINC1,SERPIND1,SERPINE2,SERPING1,SH2B1,SH2B3,SHH,SLC7A11,SRC,SRF,STXBP1,STXBP3,SYK,TFPI,TFPI2,THBD,TLN1,TREML1,TRPC3,TRPC6,TRPC7,TSPAN32,TYRO3,VAV1,VAV2,VAV3,VCL,VKORC1,VWF,WAS,WNT3A,YWHAZ,ZFPM1,ZFPM2,ZFYVE20,ZNF385A
GO:REGULATION_OF_NEURONAL_SYNAPTIC_PLASTICITY	http://www.broadinstitute.org/gsea/msigdb/cards/GO_REGULATION_OF_NEURONAL_SYNAPTIC_PLASTICITY	46	0.67875	0.985876	1	1	AGT,APOE,ARC,BCAN,CAMK2A,CAMK2B,CNTN2,DBN1,DLG4,DRD1,DRD2,EGR2,EPHB2,GRIK2,GRIN1,GRM5,GSK3B,HRAS,JPH3,KCNJ10,KIT,KRAS,NCDN,NETO1,NF1,NPTN,PPFIA3,RAB11A,RAB3A,RAB3GAP1,RAB8A,RASGRF1,S100B,SHANK3,SHISA6,SHISA7,SHISA8,SHISA9,SLC8A2,SNCA,STAR,SYNGAP1,SYNGR1,SYP,UNC13A,UNC13B
REACTOME:REGULATION_OF_PYRUVATE_DEHYDROGENASE_PDH_COMPLEX	http://www.broadinstitute.org/gsea/msigdb/cards/REACTOME_REGULATION_OF_PYRUVATE_DEHYDROGENASE_PDH_COMPLEX	10	0.67885	0.985876	1	1	DLD,PDHB,PDHX,PDK1,PDK2,PDK3,PDK4,PDP1,PDP2,PDPR
GO:POSITIVE_REGULATION_OF_CAMP_MEDIATED_SIGNALING	http://www.broadinstitute.org/gsea/msigdb/cards/GO_POSITIVE_REGULATION_OF_CAMP_MEDIATED_SIGNALING	12	0.67899	0.985876	1	1	ADRB1,CXCL10,CXCL11,CXCL9,CXCR3,GIP,GNAS,LHCGR,OPRM1,PF4,PTGIR,RAPGEF2
GO:SYNAPTONEMAL_COMPLEX	http://www.broadinstitute.org/gsea/msigdb/cards/GO_SYNAPTONEMAL_COMPLEX	32	0.67932	0.985876	1	1	BLM,CCDC155,CCNB1IP1,HORMAD1,HORMAD2,HSPA2,INCENP,MLH1,MLH3,MSH4,MSH5,PLK1,PMS1,RAD21L1,RAD51,REC8,RNF212,SMC1B,SMC3,STAG3,SYCE1,SYCE1L,SYCE2,SYCE3,SYCP1,SYCP2,SYCP3,SYN1,TEX11,TEX12,UBE2I,WAPAL
KEGG:THYROID_CANCER	http://www.broadinstitute.org/gsea/msigdb/cards/KEGG_THYROID_CANCER	28	0.67957	0.985876	1	1	BRAF,CCDC6,CCND1,CDH1,CTNNB1,HRAS,KRAS,LEF1,MAP2K1,MAP2K2,MAPK1,MAPK3,MYC,NRAS,NTRK1,PAX8,PPARG,RET,RXRA,RXRB,RXRG,TCF7,TCF7L1,TCF7L2,TFG,TP53,TPM3,TPR
GO:MESODERMAL_CELL_FATE_COMMITMENT	http://www.broadinstitute.org/gsea/msigdb/cards/GO_MESODERMAL_CELL_FATE_COMMITMENT	13	0.67959	0.985876	1	1	BMP4,ETV2,EYA1,EYA2,FOXC2,HOXA11,KLF4,NODAL,PAX2,SIX2,SMAD1,TRIM15,WNT3A
SA:MMP_CYTOKINE_CONNECTION	http://www.broadinstitute.org/gsea/msigdb/cards/SA_MMP_CYTOKINE_CONNECTION	15	0.67966	0.985876	1	1	ACE,CD44,CSF1,FCGR3A,IL1B,IL6R,SELL,SPN,TGFB1,TGFB2,TNF,TNFRSF1A,TNFRSF1B,TNFRSF8,TNFSF8
GO:MICROBODY	http://www.broadinstitute.org/gsea/msigdb/cards/GO_MICROBODY	126	0.67969	0.985876	1	1	ABCD1,ABCD2,ABCD3,ABCD4,ACAA1,ACAD11,ACADM,ACBD5,ACOT4,ACOT6,ACOT8,ACOX1,ACOX2,ACOX3,ACOXL,ACSL1,ACSL3,ACSL4,ACSL6,AGPS,AGXT,AKAP11,ALDH3A2,AMACR,ARF1,ATAD1,BAAT,CAT,CAV1,CNOT1,CRAT,CROT,CRYM,DAO,DDO,DECR2,DHRS4,DNM1L,ECH1,ECI2,EHHADH,EPHX2,FABP1,FAR1,FAR2,FIS1,FNDC5,GBF1,GNPAT,GRHPR,GSTK1,HACL1,HAO1,HAO2,HMGCL,HMGCR,HRSP12,HSD17B4,HSDL2,IDE,IDH1,IDH2,IDI1,IDI2,IMPDH2,ISOC1,KIAA0430,LONP2,MAP2K2,MAVS,MFF,MGST1,MLYCD,MPV17,MPV17L,MUL1,MVD,MVK,MYO5A,NOS2,NUDT12,NUDT19,NUDT7,PAOX,PECR,PEX1,PEX10,PEX11A,PEX11G,PEX12,PEX13,PEX14,PEX16,PEX19,PEX2,PEX26,PEX3,PEX5L,PEX6,PEX7,PHYH,PIPOX,PMVK,PNPLA8,POMC,PRDX5,PXMP2,PXMP4,PXT1,RAB8B,SCP2,SERHL2,SLC25A17,SLC27A2,SOD1,SYT7,SZT2,TMEM135,TMEM173,TMEM35,TRIM37,TTC1,TYSND1,VIM,XDH,ZADH2
GO:NEGATIVE_REGULATION_OF_NUCLEOTIDE_METABOLIC_PROCESS	http://www.broadinstitute.org/gsea/msigdb/cards/GO_NEGATIVE_REGULATION_OF_NUCLEOTIDE_METABOLIC_PROCESS	61	0.67989	0.985876	1	1	ADRA2A,AKAP5,AKAP6,APLP1,APOC3,C12orf5,CBFA2T3,CCR2,CDA,CRHR2,DDIT4,DNAJC15,DRD2,DRD3,DRD4,EDN1,EDNRA,EDNRB,EGLN1,FBP1,FLCN,GABBR1,GABBR2,GALR1,GALR2,GALR3,GNAI2,GNAI3,GPR87,GRM2,GRM3,GRM7,GRM8,GSK3A,HDAC4,HPCA,HTR1B,HTR1E,LPAR1,LTB4R2,MAPK7,MTNR1B,MYOG,NPY2R,OPRL1,OPRM1,P2RY13,PALM,PDE2A,PDZD3,PID1,PPARA,PPARGC1A,PPIF,PRKCA,PTGER3,SIRT6,SNCA,SSTR4,STAT3,TSPO
REACTOME:GLOBAL_GENOMIC_NER_GG_NER	http://www.broadinstitute.org/gsea/msigdb/cards/REACTOME_GLOBAL_GENOMIC_NER_GG_NER	30	0.67991	0.985876	1	1	CCNH,CDK7,DDB1,DDB2,ERCC1,ERCC2,ERCC3,ERCC4,ERCC5,GTF2H1,GTF2H3,GTF2H4,LIG1,MNAT1,PCNA,POLD1,POLD2,POLD3,POLD4,POLE,POLE2,RAD23B,RFC3,RFC4,RFC5,RPA1,RPA2,RPA3,XPA,XPC
GO:REGULATION_OF_HISTONE_H3_K9_ACETYLATION	http://www.broadinstitute.org/gsea/msigdb/cards/GO_REGULATION_OF_HISTONE_H3_K9_ACETYLATION	13	0.68035	0.986319	1	1	BRCA1,CAMK1,CHEK1,GATA3,HDAC5,KAT2B,NAP1L2,PIH1D1,PIWIL2,RAPGEF3,SMAD4,SMARCB1,ZNF451
GO:ESTABLISHMENT_OF_ENDOTHELIAL_INTESTINAL_BARRIER	http://www.broadinstitute.org/gsea/msigdb/cards/GO_ESTABLISHMENT_OF_ENDOTHELIAL_INTESTINAL_BARRIER	11	0.68111	0.986481	1	1	F11R,MLLT4,PTPRS,RAB1A,RAB1B,RAP2B,RAP2C,RAPGEF2,RAPGEF6,TJP1,TJP2
GO:PROTEIN_METHYLTRANSFERASE_ACTIVITY	http://www.broadinstitute.org/gsea/msigdb/cards/GO_PROTEIN_METHYLTRANSFERASE_ACTIVITY	75	0.68126	0.986481	1	1	ASH1L,ASH2L,C6orf211,CAMKMT,CARM1,CXXC1,DOT1L,DPY30,DYDC1,DYDC2,EED,EHMT1,EHMT2,EZH1,EZH2,FAM86A,FBL,FBLL1,FBXO11,HEMK1,ICMT,IRF4,LCMT1,MECOM,MEN1,METTL10,METTL11B,METTL20,METTL21A,METTL21C,N6AMT1,N6AMT2,NSD1,PCMT1,PCMTD1,PCMTD2,PRDM13,PRDM16,PRDM2,PRDM6,PRDM7,PRDM9,PRMT1,PRMT2,PRMT3,PRMT5,PRMT6,PRMT7,PRMT8,RBBP5,SETD1A,SETD1B,SETD2,SETD3,SETD4,SETD6,SETD7,SETD8,SETDB1,SETDB2,SETMAR,SMYD1,SMYD2,SMYD3,SUV39H1,SUV39H2,SUV420H1,SUV420H2,SUZ12,TRMT112,WDR5,WDR77,WDR82,WHSC1,WHSC1L1
GO:NEURON_SPINE	http://www.broadinstitute.org/gsea/msigdb/cards/GO_NEURON_SPINE	114	0.68138	0.986481	1	1	ACTN2,ADORA1,ADRB2,AKAP5,ALS2,ANKS1B,APBB1,APP,ARC,ARF4,ARFGEF2,ARHGAP32,ARHGAP44,ARRB1,ARRB2,ASAP1,ATP1A2,ATP1A3,BAIAP2,CANX,CDK5R1,CNIH2,CNN3,COMT,CRIPT,CTNND1,CTTN,CTTNBP2,DGKI,DLG4,DLGAP3,DNM3,DRD1,DRD2,DRD4,DTNBP1,EEA1,EPHA4,FARP1,FBXO2,FMR1,FRMPD4,FUS,FXR1,GABBR1,GIPC1,GPM6A,GRIA1,GRIA3,GRID2,GRID2IP,GRIN1,GRM3,GSK3B,HNRNPK,HPCA,IGF2BP1,ITGB1,ITPKA,KCND2,KCNJ2,KCNN2,LAMA2,LPAR1,LRRC4,LRRC7,LZTS1,MAP1B,MARCKS,MOB4,MTMR2,MYH10,MYL7,NCOA2,NLGN1,NOS1,NR1D1,NRGN,NTRK2,NTSR1,OPHN1,P2RX3,P2RX4,P2RX6,PALM,PALMD,PDE4B,PPP1CA,PPP1CC,PPP1R9A,PPP1R9B,PRKAR2B,PTEN,PTPRO,PTPRZ1,RGS14,SEPT11,SEZ6,SHANK1,SHANK3,SIPA1L1,SLC1A3,SLC8A1,SLC8A2,SLC8A3,SLC9A6,SRI,STRN,STRN4,STX4,SYNDIG1,SYNPO,TIAM1,ZMYND8
GO:REGULATION_OF_TRANSMISSION_OF_NERVE_IMPULSE	http://www.broadinstitute.org/gsea/msigdb/cards/GO_REGULATION_OF_TRANSMISSION_OF_NERVE_IMPULSE	13	0.68193	0.986481	1	1	AGT,AVP,AVPR1A,CARTPT,CHRNB4,GLRA1,HCRT,IFNG,IL6,ITGA2,MTNR1B,PAWR,TNR
GO:RESPONSE_TO_ALCOHOL	http://www.broadinstitute.org/gsea/msigdb/cards/GO_RESPONSE_TO_ALCOHOL	351	0.68201	0.986481	1	1	AACS,AANAT,ABAT,ABCA1,ABCG2,ACP5,ACTC1,ADAMTS1,ADCY7,ADCYAP1,ADCYAP1R1,ADH6,ADH7,ADIPOQ,ADRB2,AGTR2,AHR,AIFM1,ALAD,ALPL,ANXA1,APC,AQP1,AQP3,AREG,ARG1,ARNT2,ASS1,ATP2B1,ATP5G3,AURKA,AVP,AVPR1A,BAD,BAK1,BAX,BCL2L1,BDH1,BGLAP,BID,BIRC2,BLM,BMP4,BMP7,BRCA1,BRCA2,C3,CA3,CA9,CAD,CALM1,CALM2,CALM3,CALR,CASP3,CASP8,CASP9,CAT,CBX3,CCDC62,CCL2,CCL3,CCL5,CCL7,CCNA2,CCND1,CCNE1,CCR5,CD14,CD27,CD38,CD4,CDH1,CDK1,CDK2,CDK4,CDKN1A,CDKN1B,CDKN2D,CDO1,CHAT,CHRNB2,CNR1,COL1A1,CPS1,CRH,CRHBP,CTGF,CTNNA1,CTNNB1,CTSB,CXCL10,CYP1A2,CYP24A1,CYP27B1,CYP2E1,CYP7A1,DBH,DEFB1,DHH,DMAP1,DNMT1,DNMT3A,DNMT3B,DRD1,DRD2,DRD3,DRD4,DUSP1,EDN1,EEF2,EGFR,EIF4EBP1,ELK1,ENDOG,EP300,EPO,EPS8,ERRFI1,ESR1,ESR2,ESRRA,ETS1,EZH2,F3,FAS,FBXO32,FECH,FGA,FGF10,FGF23,FOS,FOSB,FOSL1,FOXA1,FOXO1,FYN,FZD1,G6PD,GABBR1,GATA3,GBA,GC,GGH,GH1,GHR,GJB2,GK,GLRA1,GLRA2,GNRH1,GOT2,GPLD1,GRIN1,GRIN2A,GRIN2B,GRIN3A,GRN,GSK3B,GSN,GSTP1,H2AFZ,HDAC2,HIF1A,HMBS,HMGCR,HMGCS1,HMGCS2,HNRNPD,HNRNPK,HNRNPU,HOXB13,HTR1B,HTR3A,HTR5A,ICAM1,IFNB1,IGF1,IGF2,IGFBP2,IHH,IL10,IL13,IL15,IL1B,IL2,IL4,IL6,INHBA,INSR,ITGA2,ITGB1,ITPR2,JUNB,JUP,KAT5,KCNC2,KCNJ11,KLF2,KLF4,KLF6,KLF9,LCT,LEP,LRP6,LRP8,MAOB,MBD1,MBD3,MBD4,MECP2,MGMT,MLC1,MMP15,MSN,MSTN,MSX2,MTAP,MYOD1,MYOG,NASP,NCOA1,NCOA3,NEFH,NEU2,NKX2-1,NKX3-1,NME1,NOS1,NPAS4,NPPC,NPY1R,NQO1,NR2F2,NRF1,NRIP1,NTRK1,NTRK3,NTS,OGG1,OPRK1,OPRL1,OPRM1,OSBPL7,OXCT1,OXT,OXTR,PAM,PAWR,PDGFB,PDGFRB,PEMT,PENK,PIM1,PLA2G4A,PLN,PMVK,POLB,POSTN,PPARGC1A,PRDM2,PRKAA1,PRKCE,PSMD14,PSPH,PTAFR,PTCH1,PTEN,PTGER3,PTGFR,PTGS1,PTGS2,PTH,PTK2B,PTN,RAD51,RAMP2,RAMP3,RARA,RBBP8,RBP4,ROCK2,RORA,RORC,RPS6KB1,RUVBL2,RXRA,S100A8,SDF4,SERPINF1,SETD7,SETDB1,SFRP1,SLC18A2,SLC2A4,SLC34A1,SLC6A1,SLC6A3,SLC6A4,SLIT2,SLIT3,SMAD2,SMO,SMYD3,SOCS1,SOCS2,SOCS3,SOD1,SPARC,SPI1,SPP1,SPTBN2,SRD5A1,SSTR1,SSTR2,SSTR3,ST6GAL1,STAR,STAT3,STAT5B,STC1,STC2,STRN3,TACR1,TACR3,TFAP4,TGFB1,TGFBR1,TGFBR2,TH,TK1,TNC,TP53INP1,TPCN2,TRH,TSPO,TYMS,TYR,UCN,UGT1A1,UNC79,UROD,USP46,UTS2,VCAM1,VDR,WFDC1,WNT5A,WNT7A,WNT8B,ZNF703
GO:REGULATION_OF_ORGAN_GROWTH	http://www.broadinstitute.org/gsea/msigdb/cards/GO_REGULATION_OF_ORGAN_GROWTH	71	0.68205	0.986481	1	1	ACACB,AKAP6,ARX,BASP1,BCL2L11,BMP10,CACNA2D2,CARM1,CAV3,CCNB1,CDK1,CTDP1,DDX39B,DUSP6,ERBB4,FGF2,FGF20,FGF8,FGF9,FGFR1,FGFR2,FLVCR1,FOXC1,FOXC2,FXN,GATA6,GJA1,GSK3A,HEY2,HLX,IL7,KCNK2,LATS1,LATS2,MAEL,MAPK11,MAPK14,MEF2C,MTOR,MYH6,NKX2-5,NOG,NOTCH1,NRG1,PIN1,PROX1,PTEN,PTK2,RAG2,RBP4,RBPJ,SASH3,SAV1,SERP1,SLC6A4,SMO,SOD1,STK3,STK4,STRA8,TBX2,TBX20,TBX5,TGFBR2,TP73,WNT2,WT1,WWC1,WWC2,WWC3,YAP1
GO:HORMONE_BIOSYNTHETIC_PROCESS	http://www.broadinstitute.org/gsea/msigdb/cards/GO_HORMONE_BIOSYNTHETIC_PROCESS	46	0.68206	0.986481	1	1	AANAT,ADM,AKR1B1,AKR1B15,CACNA1H,CHST8,CHST9,CYP11A1,CYP11B1,CYP11B2,CYP17A1,CYP19A1,CYP21A2,DIO1,DIO2,DIO3,DUOX1,DUOX2,FDX1,FDX1L,FDXR,FSHB,HFE,HSD17B1,HSD17B11,HSD17B12,HSD17B14,HSD17B3,HSD17B6,HSD17B7,HSD17B8,HSD3B1,HSD3B2,LHB,MED1,RDH8,SCARB1,SCP2,SRD5A1,SRD5A3,STAR,STARD3,STARD5,TG,TPO,WNT4
GO:CYTOKINE_ACTIVITY	http://www.broadinstitute.org/gsea/msigdb/cards/GO_CYTOKINE_ACTIVITY	204	0.68256	0.986481	1	1	ADIPOQ,AIMP1,AREG,BMP1,BMP10,BMP15,BMP2,BMP3,BMP4,BMP5,BMP6,BMP7,BMP8A,BMP8B,C10orf99,C1QTNF4,C5,CCL1,CCL11,CCL13,CCL14,CCL15,CCL16,CCL18,CCL19,CCL2,CCL20,CCL21,CCL23,CCL25,CCL27,CCL28,CCL3,CCL4,CCL5,CCL7,CCL8,CD40LG,CD70,CER1,CKLF,CLCF1,CMTM1,CMTM2,CMTM3,CMTM4,CMTM5,CMTM6,CMTM7,CMTM8,CNTF,CRLF1,CSF1,CSF2,CSF3,CTF1,CXCL1,CXCL10,CXCL11,CXCL12,CXCL13,CXCL14,CXCL16,CXCL2,CXCL3,CXCL5,CXCL6,CXCL9,EBI3,EDN1,FAM3B,FAM3C,FAM3D,FASLG,FGF2,FLT3LG,GDF1,GDF11,GDF15,GDF5,GDF6,GDF7,GDF9,GPI,GREM1,GREM2,GRN,HMGB1,IFNA1,IFNA10,IFNA13,IFNA14,IFNA16,IFNA17,IFNA2,IFNA21,IFNA4,IFNA5,IFNA6,IFNA7,IFNA8,IFNB1,IFNE,IFNG,IFNK,IFNW1,IL10,IL11,IL12A,IL12B,IL13,IL15,IL16,IL17A,IL17B,IL17C,IL17D,IL17F,IL18,IL19,IL1A,IL1B,IL1F10,IL1RN,IL2,IL20,IL21,IL22,IL23A,IL24,IL25,IL26,IL27,IL3,IL31,IL32,IL33,IL34,IL36A,IL36B,IL36G,IL36RN,IL37,IL4,IL5,IL6,IL7,IL8,IL9,INHA,INHBA,INHBB,INHBC,INHBE,KITLG,LEFTY1,LEFTY2,LIF,LTA,LTB,MIF,MSTN,NAMPT,NDP,NODAL,NRG1,OSM,PF4,PF4V1,PPBP,SCG2,SCGB3A1,SECTM1,SLURP1,SP100,SPP1,TGFB1,TGFB2,TGFB3,THNSL2,THPO,TIMP1,TNF,TNFRSF11B,TNFSF10,TNFSF11,TNFSF12,TNFSF13,TNFSF13B,TNFSF14,TNFSF15,TNFSF18,TNFSF4,TNFSF8,TNFSF9,TSLP,TXLNA,VEGFA,WNT1,WNT2,WNT5A,WNT7A,XCL1,XCL2
GO:PROTEIN_PHOSPHATASE_TYPE_2A_REGULATOR_ACTIVITY	http://www.broadinstitute.org/gsea/msigdb/cards/GO_PROTEIN_PHOSPHATASE_TYPE_2A_REGULATOR_ACTIVITY	20	0.68264	0.986481	1	1	ANKLE2,ARPP19,EIF2AK2,ENSA,IGBP1,PPME1,PPP2R1A,PPP2R1B,PPP2R2A,PPP2R2B,PPP2R2C,PPP2R2D,PPP2R3A,PPP2R4,PPP2R5A,PPP2R5B,PPP2R5C,PPP2R5D,PPP2R5E,SET
GO:CULLIN_FAMILY_PROTEIN_BINDING	http://www.broadinstitute.org/gsea/msigdb/cards/GO_CULLIN_FAMILY_PROTEIN_BINDING	12	0.6827	0.986481	1	1	ANAPC11,CCDC22,DCUN1D1,DCUN1D2,DCUN1D3,DCUN1D4,DCUN1D5,KCTD17,PARK2,RBX1,RNF7,SKP1
REACTOME:GAP_JUNCTION_TRAFFICKING	http://www.broadinstitute.org/gsea/msigdb/cards/REACTOME_GAP_JUNCTION_TRAFFICKING	24	0.68279	0.986481	1	1	AP2M1,CLTA,CLTB,CLTC,DAB2,DNM1,DNM2,GJA1,GJA10,GJA3,GJA4,GJA9,GJB1,GJB2,GJB3,GJB4,GJB5,GJB6,GJB7,GJC1,GJC2,GJD2,GJD4,MYO6
GO:RESPONSE_TO_DIETARY_EXCESS	http://www.broadinstitute.org/gsea/msigdb/cards/GO_RESPONSE_TO_DIETARY_EXCESS	20	0.68292	0.986481	1	1	ACVR1C,ADRB1,ADRB2,ADRB3,APOE,BMP8A,CCKAR,CLIC5,LEP,MC4R,NMUR2,OMA1,PCSK1N,PPARGC1A,PRLH,RMI1,SLC25A25,TBL1XR1,TRPV4,VGF
GO:TRANSCRIPTION_FACTOR_COMPLEX	http://www.broadinstitute.org/gsea/msigdb/cards/GO_TRANSCRIPTION_FACTOR_COMPLEX	287	0.68322	0.986481	1	1	ABT1,AHR,ALX1,ALX4,ANKRD1,APEX1,ARNT,ARNT2,ARNTL,ARNTL2,ASCC1,ASCL1,ASCL2,ASCL3,ASCL4,ASCL5,ATF1,ATF4,ATF5,ATF7IP,BARX2,BDP1,BEX1,BRF1,BSX,CARM1,CCNH,CD3EAP,CDK2,CDK4,CDK7,CEBPA,CEBPB,CLOCK,CREB1,CREBBP,CREG1,CREM,CTBP1,CTNNB1,DACH1,DACH2,DDIT3,DEAF1,DMBX1,E2F1,E2F2,E2F3,E2F4,E2F5,E2F6,E2F7,E2F8,EDF1,EP300,EPAS1,ERCC1,ERCC2,ERCC3,ERCC4,ERCC5,ETS1,EYA3,FOS,FOXE3,FOXF1,FOXF2,FOXH1,GATA1,GATA2,GATA3,GATA4,GATA5,GATA6,GCM1,GFI1B,GSC,GTF2A1,GTF2A1L,GTF2E2,GTF2F1,GTF2F2,GTF2H1,GTF2H3,GTF2H4,GTF3C1,GTF3C2,GTF3C3,GTF3C4,GTF3C5,GTF3C6,HAND1,HAND2,HAX1,HCLS1,HDAC9,HELT,HES6,HIF1A,HIPK2,HMGA1,HNF1B,HNF4A,HNRNPAB,HOXA10,HOXA11,HOXA9,HOXB13,HOXD12,HYAL2,ING2,IVNS1ABP,JUN,JUNB,JUND,KAT2A,KAT5,KDM1A,KLF4,LBX1,LDB1,LDB2,LEF1,LHX3,LMO2,LMO4,MAFB,MED10,MED14,MED17,MED18,MED23,MED25,MED27,MED31,MED4,MED6,MED7,MEF2A,MEF2B,MEIS1,MINA,MMS19,MNAT1,MTA2,MYF5,MYF6,MYOD1,MYOG,NAA15,NAA16,NCOA6,NEUROD1,NFATC2,NFATC4,NFYA,NFYB,NFYC,NHLH2,NKX2-1,NKX2-5,NPAS2,NPAS4,NR1H3,NR4A3,NR5A1,NR5A2,NR6A1,ONECUT3,PARP1,PBX1,PBX2,PBX3,PDLIM1,PITX1,PITX2,PKNOX1,PMF1,POU1F1,POU3F1,POU3F2,POU5F1,PPARG,PRKDC,PRMT2,PROP1,PTF1A,RARG,RB1,RBL1,RBL2,RBM14,RBPJ,RBPJL,RCOR1,RCOR2,RCOR3,REL,RELA,RFX3,RUNX2,RXRA,SATB2,SFPQ,SIN3A,SIX1,SKI,SKOR1,SMAD1,SMAD2,SMAD3,SMAD4,SMAD5,SMAD6,SMAD7,SMAD9,SNAI3,SNAPC1,SNAPC4,SNF8,SNW1,SOX14,SOX15,SOX17,SOX18,SOX2,SOX4,SOX8,SOX9,STAT3,SUB1,SUPT3H,TADA3,TAF1,TAF10,TAF11,TAF12,TAF13,TAF1A,TAF1B,TAF1C,TAF1D,TAF1L,TAF2,TAF3,TAF4,TAF4B,TAF5,TAF5L,TAF6,TAF7,TAF7L,TAF8,TAF9,TAF9B,TAL1,TBP,TBPL1,TBX2,TCF3,TCF4,TCF7,TCF7L1,TCF7L2,TFAP2D,TFDP1,TFDP2,TFDP3,TP53,TP63,TP73,TRERF1,TRIM28,TRPS1,TRRAP,USF1,VDR,WWOX,WWTR1,XRCC6,YAP1,YY2,ZEB1,ZFHX3,ZFPM1,ZGLP1,ZNF541
GO:TELOMERE_MAINTENANCE_VIA_RECOMBINATION	http://www.broadinstitute.org/gsea/msigdb/cards/GO_TELOMERE_MAINTENANCE_VIA_RECOMBINATION	31	0.68324	0.986481	1	1	BRCA2,DNA2,FEN1,LIG1,NSMCE2,PCNA,POLA1,POLA2,POLD1,POLD2,POLD3,POLD4,POLE,POLE2,PRIM1,PRIM2,RAD50,RAD51,RAD51C,RFC1,RFC3,RFC4,RFC5,RPA1,RPA2,RPA3,SMC5,SMC6,TEP1,WRN,XRCC3
GO:TCTN_B9D_COMPLEX	http://www.broadinstitute.org/gsea/msigdb/cards/GO_TCTN_B9D_COMPLEX	12	0.68346	0.986481	1	1	AHI1,B9D1,B9D2,CC2D2A,CEP290,MKS1,TCTN1,TCTN2,TMEM17,TMEM216,TMEM231,TMEM67
GO:TRANSITION_METAL_ION_TRANSMEMBRANE_TRANSPORTER_ACTIVITY	http://www.broadinstitute.org/gsea/msigdb/cards/GO_TRANSITION_METAL_ION_TRANSMEMBRANE_TRANSPORTER_ACTIVITY	39	0.6839	0.986481	1	1	ATOX1,ATP13A1,ATP2C1,ATP2C2,ATP7A,ATP7B,MCOLN1,SLC11A1,SLC11A2,SLC25A37,SLC30A1,SLC30A10,SLC30A2,SLC30A3,SLC30A4,SLC30A5,SLC30A6,SLC30A7,SLC30A8,SLC31A1,SLC31A2,SLC39A1,SLC39A10,SLC39A11,SLC39A12,SLC39A13,SLC39A14,SLC39A2,SLC39A3,SLC39A4,SLC39A5,SLC39A6,SLC39A7,SLC39A8,SLC40A1,TF,TFRC,TTYH1,ZP3
GO:LOW_DENSITY_LIPOPROTEIN_PARTICLE_RECEPTOR_BINDING	http://www.broadinstitute.org/gsea/msigdb/cards/GO_LOW_DENSITY_LIPOPROTEIN_PARTICLE_RECEPTOR_BINDING	17	0.68392	0.986481	1	1	AP2M1,APOA5,APOB,APOE,CRP,DKK1,DNAJA1,HSP90B1,LANCL1,LDLRAP1,LRPAP1,MESDC2,MMP13,PCSK9,SLC9A3R2,SNX17,SYT1
GO:NEGATIVE_REGULATION_OF_ASTROCYTE_DIFFERENTIATION	http://www.broadinstitute.org/gsea/msigdb/cards/GO_NEGATIVE_REGULATION_OF_ASTROCYTE_DIFFERENTIATION	13	0.68409	0.986481	1	1	ATF5,DAB1,F2,GPR37L1,HES5,ID4,MBD1,MECP2,MYCN,NF1,NOG,NR2E1,NTRK3
GO:NEGATIVE_REGULATION_OF_CIRCADIAN_RHYTHM	http://www.broadinstitute.org/gsea/msigdb/cards/GO_NEGATIVE_REGULATION_OF_CIRCADIAN_RHYTHM	16	0.68424	0.986481	1	1	ADA,ADORA1,CRH,CRY1,CRY2,DRD1,DRD2,GHRL,PASD1,PER2,PTGER3,PTGER4,SFPQ,SIN3A,SUV39H1,SUV39H2
GO:NUCLEAR_MATRIX	http://www.broadinstitute.org/gsea/msigdb/cards/GO_NUCLEAR_MATRIX	91	0.68424	0.986481	1	1	AHCTF1,AKAP8,AKAP8L,ALOX5,ARFGEF1,ATXN1,ATXN3,ATXN7,BLM,CAD,CASK,CEBPB,CENPF,CENPW,CFL1,CFL2,CHMP1A,CLIC4,CXXC1,DCAF7,DDX39B,DNMT3A,ENC1,ERCC8,FIGN,GFI1,GFI1B,GHRHR,GMCL1,HAT1,HLCS,HNRNPM,JAK2,KIF4A,KIF4B,KIN,KRT8,LMNA,LMNB1,LRIF1,MAEA,MATR3,MBD1,MEN1,MORC3,MYB,NCOR2,NUFIP1,NUMA1,OGG1,PAXIP1,PHACTR3,PHF5A,PIAS4,PML,POLA1,PPIG,PRKCD,PRKCZ,PRPF40A,PSMA6,PSPC1,RGS12,RNASEL,RUNX1T1,RUVBL1,RUVBL2,SATB1,SATB2,SCAF8,SFPQ,SMARCAD1,SMC3,SNW1,SORBS1,SPARC,SPTBN4,SRPK1,SRRM1,TEP1,TGFB1I1,THOC1,TINF2,TP53,XPOT,YEATS4,YY1,YY2,ZNF326,ZNF350,ZNF703
REACTOME:HYALURONAN_UPTAKE_AND_DEGRADATION	http://www.broadinstitute.org/gsea/msigdb/cards/REACTOME_HYALURONAN_UPTAKE_AND_DEGRADATION	10	0.68432	0.986481	1	1	CD44,GUSB,HEXA,HEXB,HMMR,HYAL1,HYAL2,LYVE1,SLC9A1,STAB2
GO:CELLULAR_RESPONSE_TO_OXIDATIVE_STRESS	http://www.broadinstitute.org/gsea/msigdb/cards/GO_CELLULAR_RESPONSE_TO_OXIDATIVE_STRESS	179	0.68436	0.986481	1	1	ABL1,ADNP2,ADPRHL2,AGER,AIF1,AIFM1,AKR1B1,ALDH3B1,ANKRD2,ANXA1,APEX1,APOA4,AQP1,ARG1,ARL6IP5,ARNT,ARNTL,ATF4,ATP13A2,ATP2A2,ATP7A,BCL2,BMP4,BNIP3,CBX8,CCL5,CCNA2,CCS,CD36,CDK1,CDK2,CHD6,CPEB2,CRYGD,CYP1B1,DHRS2,DIABLO,DNM2,DPEP1,ECT2,ENDOG,EP300,EPAS1,ETS1,ETV5,EZH2,F3,FABP1,FAS,FER,FOS,FOXO1,FOXO3,FXN,G6PD,GJB2,GLRX2,GPX1,GPX5,GSK3B,GUCY1B3,HDAC2,HDAC6,HIF1A,HMOX1,HNRNPD,HSPA1A,HSPA1B,HTRA2,IL18BP,IL18RAP,IL6,IMPACT,JAK2,KAT2B,KCNC2,KDM6B,KLF2,KLF4,KLF6,LONP1,LRRK2,MAP3K5,MAPK7,MAPT,MDM2,MELK,MGMT,MGST1,MMP3,MPO,MPV17,MTR,NEFH,NET1,NFE2L1,NFE2L2,NGFR,NOS3,NQO1,NR4A2,OXR1,PARK7,PARP1,PAX2,PCGF2,PDCD10,PDGFD,PDGFRA,PDK1,PDK2,PENK,PINK1,PKD2,PLA2R1,PLEKHA1,PML,PNPT1,PPARGC1A,PPARGC1B,PPIF,PPP5C,PRDX1,PRDX2,PRDX3,PRDX5,PRKAA1,PRKCD,PRKD1,PRKRA,PRODH,PTPRK,PXN,PYCR1,PYCR2,RAD52,RBM11,RELA,RHOB,ROMO1,RPS3,SEPN1,SETX,SIN3A,SIRT1,SIRT2,SLC11A2,SLC25A24,SLC8A1,SNCA,SOD1,SOD2,SOD3,SPHK1,SRC,STAT6,STAU1,STK24,STK25,TMEM161A,TNFAIP3,TP53,TP53INP1,TPM1,TPO,TRAF2,TRPC6,TXN2,TXNDC2,TXNDC8,TXNL1,VKORC1L1,VRK2,WNT16,XBP1,ZC3H12A,ZNF277,ZNF580,ZNF622
GO:PYRIMIDINE_DEOXYRIBONUCLEOTIDE_METABOLIC_PROCESS	http://www.broadinstitute.org/gsea/msigdb/cards/GO_PYRIMIDINE_DEOXYRIBONUCLEOTIDE_METABOLIC_PROCESS	16	0.68436	0.986481	1	1	CMPK2,DTYMK,DUT,MBD4,NEIL1,NEIL2,NT5C,NT5M,NTHL1,OGG1,SHMT1,SMUG1,TBPL1,TDG,TYMS,UNG
GO:ENDOCYTIC_VESICLE	http://www.broadinstitute.org/gsea/msigdb/cards/GO_ENDOCYTIC_VESICLE	241	0.68442	0.986481	1	1	ABCA1,ADAM8,AMBRA1,AMN,AMOT,ANXA11,ANXA3,AP1B1,AP1G1,AP1M1,AP1M2,AP1S1,AP1S2,AP1S3,AP2A1,AP2A2,AP2B1,AP2M1,AP2S1,APOA1,APOB,APOE,ARF6,ARRB2,ATG12,ATG14,ATG5,ATP6V0A1,ATP6V0A2,ATP6V0A4,ATP6V0B,ATP6V0C,ATP6V0D1,ATP6V0D2,ATP6V0E1,ATP6V0E2,B2M,BECN1,CACNG2,CACNG3,CACNG4,CACNG8,CALR,CAMK2A,CAMK2B,CAMK2D,CAMK2G,CAV1,CCL2,CD2AP,CD36,CD74,CD9,CLCN3,CLTC,CLVS1,CLVS2,COLEC12,CORO1A,CPNE6,CTLA4,CUBN,CYBA,CYBB,DAB2IP,DLG4,DMBT1,DNM2,DPP4,DRD2,DRD3,DVL2,DYSF,EGFR,EHD3,EPN2,EPS15,FLOT2,FMNL1,FZD2,FZD4,FZD5,GIPC1,GOLIM4,GPR161,GRIA1,GRIA2,GRIA3,GRIA4,HBA1,HBA2,HBB,HBEGF,HLA-A,HLA-B,HLA-C,HLA-DPA1,HLA-DPB1,HLA-DQA1,HLA-DQA2,HLA-DQB1,HLA-DQB2,HLA-DRA,HLA-DRB1,HLA-E,HLA-F,HLA-G,HP,HPX,HSP90AA1,HSP90B1,HSPH1,HYAL2,HYOU1,IGF2R,INPP5B,INPP5F,IRGM,ITGAV,ITGB5,ITSN1,KIAA0368,KIF5B,LAMP1,LAMP2,LDLR,LDLRAP1,LMBRD1,LPAR1,LPAR2,LRP1,LRP2,LTF,MARCO,MDM2,MSR1,MTSS1,MYO6,NCF2,NCF4,NGFR,NLGN3,NOS3,NOSTRIN,NRXN1,OCLN,OCRL,PICALM,PICK1,PIK3C2B,PIK3C3,PIK3R4,PLD1,PLEKHG5,PTCH1,RAB10,RAB11A,RAB11B,RAB11FIP1,RAB11FIP4,RAB13,RAB14,RAB17,RAB20,RAB22A,RAB23,RAB31,RAB32,RAB34,RAB35,RAB38,RAB43,RAB5A,RAB5B,RAB5C,RAB7A,RAB8A,RAB8B,RAB9A,RAB9B,RABEP1,RAC2,RALA,RAPGEF2,RAPGEF6,RILP,ROR2,RPS27A,SAA1,SCARB1,SCARF1,SCGB3A2,SFTA3,SFTPA1,SFTPA2,SFTPB,SFTPC,SFTPD,SGIP1,SH3GL2,SH3KBP1,SLAMF1,SLC11A1,SLC5A7,SMO,SNX3,SPARC,STAB1,STAB2,STX12,STX6,STX7,SYK,SYT7,TBC1D5,TCIRG1,TF,TIRAP,TLR1,TLR2,TLR6,TLR7,TLR9,TYRP1,UBA52,UBB,UBC,UNC93B1,UVRAG,VPS11,WASL,WLS,WNT1,WNT3,WNT3A,WNT4,WNT5A,WNT5B,WNT6,WNT7A,WNT7B
GO:CYTOPLASMIC_EXOSOME_RNASE_COMPLEX_	http://www.broadinstitute.org/gsea/msigdb/cards/GO_CYTOPLASMIC_EXOSOME_RNASE_COMPLEX_	14	0.68443	0.986481	1	1	CARHSP1,DIS3,DIS3L,DIS3L2,EXOSC2,EXOSC3,EXOSC5,EXOSC6,EXOSC7,EXOSC8,EXOSC9,GTPBP1,PNPT1,SUPV3L1
GO:ATPASE_COMPLEX	http://www.broadinstitute.org/gsea/msigdb/cards/GO_ATPASE_COMPLEX	24	0.68461	0.986481	1	1	ABCA2,ABCA7,ABCB6,ABCB8,ABCD4,ABCF2,ABCG5,ABCG8,ATP12A,ATP1A1,ATP1A2,ATP1A3,ATP1A4,ATP1B1,ATP1B2,ATP1B3,ATP1B4,ATP2A2,ATP4B,FXYD1,FXYD2,GM2A,PLN,SLC9A1
KEGG:WNT_SIGNALING_PATHWAY	http://www.broadinstitute.org/gsea/msigdb/cards/KEGG_WNT_SIGNALING_PATHWAY	147	0.68464	0.986481	1	1	APC,APC2,AXIN1,AXIN2,BTRC,CACYBP,CAMK2A,CAMK2B,CAMK2D,CAMK2G,CCND1,CCND2,CCND3,CER1,CHD8,CHP2,CREBBP,CSNK1A1,CSNK1A1L,CSNK1E,CSNK2A1,CSNK2A2,CSNK2B,CTBP1,CTBP2,CTNNB1,CTNNBIP1,CUL1,CXXC4,DAAM1,DAAM2,DKK1,DKK2,DKK4,DVL1,DVL2,DVL3,EP300,FBXW11,FOSL1,FRAT1,FRAT2,FZD1,FZD10,FZD2,FZD3,FZD4,FZD5,FZD6,FZD7,FZD8,GSK3B,JUN,LEF1,LRP5,LRP6,MAP3K7,MAPK10,MAPK8,MAPK9,MMP7,MYC,NFAT5,NFATC1,NFATC2,NFATC3,NFATC4,NKD1,NKD2,NLK,PLCB1,PLCB2,PLCB3,PLCB4,PORCN,PPARD,PPP2CA,PPP2CB,PPP2R1A,PPP2R1B,PPP2R5A,PPP2R5B,PPP2R5C,PPP2R5D,PPP2R5E,PPP3CA,PPP3CB,PPP3CC,PPP3R1,PPP3R2,PRICKLE1,PRICKLE2,PRKACA,PRKACB,PRKACG,PRKCA,PRKCB,PRKCG,PRKX,PSEN1,RAC1,RAC2,RAC3,RBX1,RHOA,ROCK1,ROCK2,RUVBL1,SENP2,SFRP1,SFRP2,SFRP4,SFRP5,SIAH1,SKP1,SMAD2,SMAD3,SMAD4,SOX17,TBL1X,TBL1XR1,TCF7,TCF7L1,TCF7L2,TP53,VANGL1,VANGL2,WIF1,WNT1,WNT10A,WNT10B,WNT11,WNT16,WNT2,WNT2B,WNT3,WNT3A,WNT4,WNT5A,WNT5B,WNT6,WNT7A,WNT7B,WNT8A,WNT8B,WNT9A,WNT9B
GO:REGULATION_OF_INTERLEUKIN_2_BIOSYNTHETIC_PROCESS	http://www.broadinstitute.org/gsea/msigdb/cards/GO_REGULATION_OF_INTERLEUKIN_2_BIOSYNTHETIC_PROCESS	18	0.6849	0.986481	1	1	CARD11,CARD9,CD276,CD28,CD3E,CD4,CD80,CD86,FOXP3,GLMN,IL17F,IL1A,IL1B,IRF4,LAG3,PRKCQ,SFTPD,STAT5B
GO:OLIGODENDROCYTE_DIFFERENTIATION	http://www.broadinstitute.org/gsea/msigdb/cards/GO_OLIGODENDROCYTE_DIFFERENTIATION	55	0.68493	0.986481	1	1	ASCL1,BOK,CD9,CDK5,CDKN2C,CLU,CNTN2,CSK,DUSP10,EIF2B1,EIF2B2,EIF2B3,EIF2B4,EIF2B5,ERBB2,ERCC2,FA2H,GLI3,GSN,GSTP1,HDAC10,HDAC11,HES5,ID2,ID4,KCNJ10,LPAR1,LYN,MED12,NKX2-1,NKX2-2,NKX6-1,NKX6-2,NLGN3,NOTCH1,NRG1,NTRK2,OLIG1,OLIG2,PAX6,PLP1,PRDM8,PTEN,PTPRZ1,SHH,SLC8A3,SOX10,SOX11,SOX6,SOX8,SOX9,TGFB1,TRPC4,TSPAN2,WASF3
GO:REGULATION_OF_ARF_PROTEIN_SIGNAL_TRANSDUCTION	http://www.broadinstitute.org/gsea/msigdb/cards/GO_REGULATION_OF_ARF_PROTEIN_SIGNAL_TRANSDUCTION	16	0.68498	0.986481	1	1	ARFGEF1,ARFGEF2,CYTH1,CYTH2,CYTH3,CYTH4,FBXO8,GBF1,IQSEC1,IQSEC2,IQSEC3,KIAA1244,PSD,PSD2,PSD3,PSD4
GO:RESPONSE_TO_TESTOSTERONE	http://www.broadinstitute.org/gsea/msigdb/cards/GO_RESPONSE_TO_TESTOSTERONE	37	0.68516	0.986481	1	1	AACS,ADRB2,AVP,BAD,BGLAP,BMP4,CA9,CAD,CALR,CDK4,DEFB1,DNMT1,DUSP1,EDN1,ELK1,EPO,ESR2,GBA,GNRH1,HMGCS2,HOXB13,INSR,KCNJ11,MSN,MSTN,MTAP,NASP,NKX3-1,NME1,PLN,PSPH,ROCK2,RPS6KB1,SRD5A1,TSPO,UTS2,WNT5A
GO:TRANSCRIPTION_FROM_RNA_POLYMERASE_III_PROMOTER	http://www.broadinstitute.org/gsea/msigdb/cards/GO_TRANSCRIPTION_FROM_RNA_POLYMERASE_III_PROMOTER	38	0.68521	0.986481	1	1	BRF1,CRCP,ELL,GTF3A,GTF3C1,GTF3C2,GTF3C3,GTF3C4,GTF3C5,GTF3C6,IVNS1ABP,KIAA0947,NARG2,POLR1C,POLR1D,POLR2E,POLR2F,POLR2H,POLR2K,POLR2L,POLR3A,POLR3B,POLR3D,POLR3E,POLR3F,POLR3G,POLR3H,POLR3K,SNAPC1,SNAPC2,SNAPC3,SNAPC4,SNAPC5,TBP,TROVE2,ZC3H8,ZNF143,ZNF345
GO:REGULATION_OF_PLATELET_AGGREGATION	http://www.broadinstitute.org/gsea/msigdb/cards/GO_REGULATION_OF_PLATELET_AGGREGATION	16	0.68523	0.986481	1	1	ABAT,ADAMTS18,ADRB2,ALOX12,C1QTNF1,LYN,PRKCA,PRKCD,PRKCQ,PRKG1,PTGER3,SERPINE2,SYK,UBASH3B,VPS33B,ZAP70
REACTOME:SIGNAL_AMPLIFICATION	http://www.broadinstitute.org/gsea/msigdb/cards/REACTOME_SIGNAL_AMPLIFICATION	30	0.6854	0.986481	1	1	GNA11,GNA13,GNA14,GNA15,GNAI1,GNAI2,GNAI3,GNAQ,GNB1,GNB2,GNB4,GNB5,GNG10,GNG11,GNG12,GNG13,GNG2,GNG3,GNG4,GNG5,GNG7,GNG8,GNGT1,GNGT2,MAPK14,P2RY1,P2RY12,PLA2G4A,SRC,TBXA2R
GO:REGULATED_EXOCYTOSIS	http://www.broadinstitute.org/gsea/msigdb/cards/GO_REGULATED_EXOCYTOSIS	210	0.68548	0.986481	1	1	A1BG,ABCA12,ABCC4,ACTN1,ACTN2,ACTN4,AHSG,ALB,ALDOA,ANXA3,APLP2,APOA1,APOH,APP,BRPF3,C2CD4A,C2CD4B,C2CD4C,C2CD4D,CACNA1A,CADPS,CADPS2,CALM1,CALM2,CALM3,CCL3,CD36,CD63,CD9,CDC37L1,CDK5,CFD,CHGA,CLEC3B,CLU,CORO1A,CPLX1,CPLX2,CPLX3,CRHBP,CTSW,CYB5R1,DNAJC5,DOC2A,DOC2B,ECM1,EGF,F13A1,F5,F8,FAM3C,FCER1G,FGA,FGB,FGG,FIGF,FLNA,FN1,GAS6,GATA2,HABP4,HCK,HGF,HRG,IGF1,IGF2,ISLR,ITGA2B,ITGB3,ITIH3,ITIH4,KIT,KLRF2,KNG1,LAMP2,LAT,LEFTY2,LGALS3BP,LPHN1,LYN,MMRN1,MRGPRX2,NLGN1,NR4A3,ORM1,ORM2,OTOF,P2RX1,P2RX7,PCDH7,PCLO,PDGFB,PF4,PHACTR2,PI4K2A,PIK3CD,PIK3CG,PIP5K1C,PLA2G3,PLEK,PLG,PPBP,PPP3CB,PROS1,PSAP,PSEN1,QSOX1,RAB11B,RAB11FIP1,RAB11FIP2,RAB11FIP5,RAB26,RAB27A,RAB31,RAB3A,RAPGEF4,RARRES2,RASGRP1,RIMS1,RIMS2,RIMS3,RPH3A,RPH3AL,S100A13,SCG3,SCIN,SCRIB,SDF4,SELP,SEPP1,SEPT5,SERPINA1,SERPINA3,SERPINA4,SERPINE1,SERPINF2,SERPING1,SNAP23,SNAP25,SNAP29,SNAP47,SNAPIN,SNPH,SOD1,SPARC,SPP2,SRGN,STEAP2,STX11,STX19,STX1B,STX2,STX3,STX4,STXBP1,STXBP2,STXBP3,SYK,SYNJ1,SYT1,SYT10,SYT11,SYT12,SYT13,SYT14,SYT16,SYT17,SYT2,SYT3,SYT4,SYT5,SYT6,SYT7,SYT8,SYT9,SYTL1,SYTL2,SYTL3,SYTL4,SYTL5,TC2N,TF,TGFB1,TGFB2,TGFB3,THBS1,TIMP1,TIMP3,TLN1,TMED10,TMEM79,TMSB4X,TMX3,TRIM9,TTN,TUBA4A,UNC13A,UNC13B,UNC13D,VAMP2,VAMP3,VAMP8,VCL,VEGFA,VEGFB,VEGFC,VPS41,VWF,WDR1,ZP4
GO:CARDIAC_MUSCLE_CELL_CONTRACTION	http://www.broadinstitute.org/gsea/msigdb/cards/GO_CARDIAC_MUSCLE_CELL_CONTRACTION	28	0.68552	0.986481	1	1	ANK2,CACNA1C,CACNA2D1,CACNB2,CAMK2D,CAV3,FGF12,GJA1,GJC1,GPD1L,KCNA5,KCNE1,KCNE1L,KCNE2,KCNH2,KCNJ2,KCNQ1,NEDD4L,NUP155,PKP2,RYR2,SCN1B,SCN2B,SCN3B,SCN4B,SCN5A,SLC9A1,SNTA1
GO:POSITIVE_REGULATION_OF_RESPONSE_TO_EXTERNAL_STIMULUS	http://www.broadinstitute.org/gsea/msigdb/cards/GO_POSITIVE_REGULATION_OF_RESPONSE_TO_EXTERNAL_STIMULUS	282	0.68556	0.986481	1	1	ADAM17,ADAM8,ADORA2B,ADRB2,AGER,AGT,AGTR1,AIF1,AKT2,AMBRA1,ANKRD17,ANO6,APOH,ARTN,ATG5,ATG7,AZU1,BECN1,BMP6,BMPR2,BNIP3,BNIP3L,BRAF,C1QBP,C3,C5AR1,CALCOCO2,CALR,CAMK1D,CCL1,CCL11,CCL13,CCL14,CCL15,CCL16,CCL18,CCL19,CCL2,CCL21,CCL23,CCL3,CCL4,CCL5,CCL7,CCL8,CCR1,CCR2,CCR6,CCR7,CD180,CD28,CD47,CD6,CD74,CDH13,CDK19,CLOCK,CMKLR1,CNR1,CNTF,CPB2,CREB3,CREB3L3,CSF1,CXCL1,CXCL10,CXCL11,CXCL12,CXCL13,CXCL14,CXCL2,CXCL3,CXCL5,CXCL6,CXCL9,CXCR3,CYBA,CYP27B1,DAPK2,DCN,DDX60,DHX58,DSCAM,EDN2,EDN3,EDNRA,EPM2A,ETS1,F12,F2,F2RL1,F3,F7,FABP4,FCER1A,FCER1G,FFAR2,FFAR3,FGF10,FGF18,FGF2,FGFR1,FIGF,FKBP1B,FN1,GAS6,GBA,GBP5,GHRL,GHSR,GPRC5B,GPSM3,HAVCR2,HIF1A,HMGB1,HRG,HSPB1,HYAL2,IDO1,IL12A,IL12B,IL15,IL16,IL17A,IL17B,IL17F,IL17RA,IL17RB,IL17RC,IL18,IL1B,IL1RL1,IL2,IL21,IL23A,IL33,IL4,IL6,IL6R,IL6ST,IL8,IRG1,ITGA2,JAK2,KDR,KIAA1324,KLK5,KLK7,KLKB1,LARP1,LBP,LGALS9,LPAR1,LPL,LRSAM1,LTA,LY86,LY96,MAPK13,MAPK3,MEGF8,MET,MIF,NCKAP1L,NDEL1,NLRP12,NOD1,NOD2,NPY,NPY5R,NRP1,NTF3,NTRK3,OPRM1,OSM,OSMR,PAFAH1B2,PARK7,PDE2A,PDGFB,PDGFD,PDGFRB,PF4,PF4V1,PGC,PIK3CG,PINK1,PIP4K2A,PIP4K2B,PIP4K2C,PLA2G2A,PLA2G4A,PLA2G7,PLG,PPBP,PPM1F,PRKAA2,PRKCA,PRKD1,PRKD2,PTGER3,PTGER4,PTGS2,PTK2B,PUM1,PUM2,RAB12,RAB3GAP1,RAB3GAP2,RAC1,RAC2,RALB,RARRES2,RIPK2,S100A12,S100A14,S100A7,S100A8,S100A9,S1PR1,SASH1,SCARF1,SCG2,SCOC,SEMA5A,SERPINE1,SERPINF2,SH3GLB1,SIRT1,SLIT2,SMAD3,SNW1,SNX4,SPTLC1,SPTLC2,SQSTM1,STAT5B,STX3,STX4,SUPT5H,SWAP70,TAC1,TBK1,TGFB1,THBD,THBS1,THBS4,TIAM1,TIRAP,TLR10,TLR2,TLR3,TLR4,TLR7,TLR9,TMEM102,TNF,TNFRSF11A,TNFRSF1A,TNFSF11,TNFSF14,TNFSF18,TNFSF4,TNIP1,TRAF6,TRIM13,TRIM15,TRPV4,ULK1,USF1,VAMP8,VEGFA,VEGFB,VEGFC,WAC,WDFY3,WNT5A,XCL1,XCL2,ZC3HAV1,ZNF580,ZP3
GO:POTASSIUM_ION_TRANSMEMBRANE_TRANSPORTER_ACTIVITY	http://www.broadinstitute.org/gsea/msigdb/cards/GO_POTASSIUM_ION_TRANSMEMBRANE_TRANSPORTER_ACTIVITY	141	0.68558	0.986481	1	1	ABCC8,ABCC9,AQP1,ATP12A,ATP1A1,ATP1A2,ATP1A3,ATP1A4,ATP1B1,ATP1B2,ATP1B3,ATP4A,ATP4B,CCT8L2,CNGA1,CNGA2,CNGA3,CNGA4,CNGB1,CNGB3,FXYD2,FXYD4,HCN1,HCN2,HCN3,HCN4,HPN,HTR3A,KCNA1,KCNA10,KCNA2,KCNA3,KCNA4,KCNA5,KCNA6,KCNA7,KCNAB1,KCNAB2,KCNAB3,KCNB1,KCNB2,KCNC1,KCNC2,KCNC3,KCNC4,KCND1,KCND2,KCND3,KCNE1,KCNE1L,KCNE2,KCNE3,KCNE4,KCNF1,KCNG1,KCNG2,KCNG3,KCNG4,KCNH1,KCNH2,KCNH3,KCNH4,KCNH5,KCNH6,KCNH7,KCNH8,KCNIP1,KCNIP2,KCNIP3,KCNIP4,KCNJ1,KCNJ10,KCNJ11,KCNJ13,KCNJ14,KCNJ15,KCNJ16,KCNJ2,KCNJ3,KCNJ4,KCNJ5,KCNJ6,KCNJ8,KCNJ9,KCNK1,KCNK10,KCNK12,KCNK13,KCNK15,KCNK16,KCNK17,KCNK18,KCNK2,KCNK3,KCNK4,KCNK5,KCNK6,KCNK7,KCNK9,KCNMA1,KCNMB1,KCNMB2,KCNMB3,KCNMB4,KCNN1,KCNN2,KCNN3,KCNN4,KCNQ1,KCNQ2,KCNQ3,KCNQ4,KCNQ5,KCNS1,KCNS2,KCNS3,KCNT1,KCNT2,KCNU1,KCNV1,KCNV2,MTMR6,PKD2,PKD2L1,REST,SLC12A4,SLC12A5,SLC12A6,SLC12A7,SLC12A9,SLC24A1,SLC24A2,SLC24A3,SLC24A4,SLC24A5,SLC9A7,SLC9A8,TMEM175,TMEM38A,TMEM38B,TRPM5
GO:AMINO_ACID_BETAINE_METABOLIC_PROCESS	http://www.broadinstitute.org/gsea/msigdb/cards/GO_AMINO_ACID_BETAINE_METABOLIC_PROCESS	17	0.68588	0.986554	1	1	ACADL,ACADM,ALDH7A1,ALDH9A1,BBOX1,BHMT,BHMT2,CHDH,CPT1A,CPT1C,CRAT,CROT,DMGDH,SHMT1,SLC22A4,SLC22A5,TMLHE
GO:RIBONUCLEOTIDE_BINDING	http://www.broadinstitute.org/gsea/msigdb/cards/GO_RIBONUCLEOTIDE_BINDING	1764	0.6859	0.986554	1	1	AACS,AAK1,AARS,AARS2,AARSD1,AASDH,AATK,ABCA1,ABCA10,ABCA12,ABCA13,ABCA2,ABCA3,ABCA4,ABCA5,ABCA6,ABCA7,ABCA8,ABCA9,ABCB1,ABCB10,ABCB11,ABCB4,ABCB5,ABCB6,ABCB7,ABCB8,ABCB9,ABCC1,ABCC10,ABCC11,ABCC12,ABCC2,ABCC3,ABCC4,ABCC5,ABCC6,ABCC8,ABCC9,ABCD1,ABCD2,ABCD3,ABCD4,ABCE1,ABCF1,ABCF2,ABCF3,ABCG1,ABCG2,ABCG4,ABCG5,ABCG8,ABL1,ABL2,ACACA,ACACB,ACOT12,ACSBG1,ACSBG2,ACSF2,ACSF3,ACSL1,ACSL3,ACSL4,ACSL5,ACSL6,ACSM1,ACSM2A,ACSM2B,ACSM3,ACSM5,ACSS1,ACSS2,ACSS3,ACTA1,ACTA2,ACTB,ACTBL2,ACTC1,ACTG1,ACTG2,ACTR1A,ACTR1B,ACTR2,ACTR3,ACTR3B,ACTR3C,ACTR8,ACVR1,ACVR1B,ACVR1C,ACVR2A,ACVR2B,ACVRL1,ADCK1,ADCK2,ADCK3,ADCY1,ADCY10,ADCY2,ADCY3,ADCY4,ADCY5,ADCY6,ADCY7,ADCY8,ADCY9,ADK,ADRBK1,ADRBK2,ADSS,ADSSL1,AFG3L2,AGAP1,AGAP2,AGAP3,AGK,AK1,AK2,AK3,AK4,AK5,AK7,AK8,AKT1,AKT2,AKT3,ALDH18A1,ALK,ALPK1,ALPK2,ALPK3,AMHR2,ANKK1,ANXA6,APAF1,APRT,ARAF,ARF1,ARF3,ARF4,ARF5,ARF6,ARFIP2,ARFRP1,ARHGAP35,ARHGAP5,ARHGEF5,ARL1,ARL10,ARL11,ARL13A,ARL13B,ARL14,ARL15,ARL16,ARL17B,ARL2,ARL3,ARL4A,ARL4C,ARL4D,ARL5A,ARL5B,ARL5C,ARL6,ARL8A,ARL8B,ARL9,ASCC3,ASNA1,ASNS,ASS1,ATAD1,ATAD2,ATAD2B,ATAD3A,ATAD3B,ATAD3C,ATAD5,ATL1,ATL2,ATL3,ATM,ATP10A,ATP10B,ATP10D,ATP11A,ATP11B,ATP11C,ATP12A,ATP13A1,ATP13A2,ATP13A3,ATP13A4,ATP13A5,ATP1A1,ATP1A2,ATP1A3,ATP1A4,ATP1B1,ATP2A1,ATP2A2,ATP2A3,ATP2B1,ATP2B2,ATP2B3,ATP2B4,ATP2C1,ATP2C2,ATP4A,ATP5A1,ATP5B,ATP5D,ATP6AP1,ATP6V1A,ATP6V1B2,ATP7A,ATP7B,ATP8A1,ATP8A2,ATP8B1,ATP8B2,ATP8B3,ATP8B4,ATP9A,ATP9B,ATR,ATRX,AURKA,AURKB,AURKC,AXL,BBS10,BBS12,BCKDK,BCR,BCS1L,BLK,BLM,BMP2K,BMPR1A,BMPR1B,BMPR2,BMS1,BMX,BRAF,BRIP1,BRSK1,BRSK2,BTAF1,BTK,BUB1,BUB1B,BVES,C10orf129,C10orf2,C8orf44-SGK3,C9orf69,C9orf96,CACNA1B,CAD,CAMK1,CAMK1D,CAMK1G,CAMK2A,CAMK2B,CAMK2D,CAMK2G,CAMK4,CAMKK1,CAMKK2,CAMKV,CARKD,CARNS1,CARS,CARS2,CASK,CBWD1,CBWD2,CCT2,CCT3,CCT4,CCT5,CCT6A,CCT6B,CCT7,CCT8,CCT8L2,CDC34,CDC42,CDC42BPA,CDC42BPB,CDC42BPG,CDC6,CDC7,CDK1,CDK10,CDK11A,CDK12,CDK13,CDK14,CDK15,CDK16,CDK17,CDK18,CDK19,CDK2,CDK20,CDK3,CDK4,CDK5,CDK6,CDK7,CDK8,CDK9,CDKL1,CDKL2,CDKL3,CDKL4,CDKL5,CENPE,CERK,CFTR,CHD1,CHD2,CHD3,CHD4,CHD5,CHD6,CHD7,CHD8,CHD9,CHEK1,CHEK2,CHKA,CHKB,CHORDC1,CHST12,CHST15,CHTF18,CHUK,CIITA,CIT,CKB,CKM,CKMT1A,CKMT1B,CKMT2,CLCN3,CLCN4,CLCN5,CLCN6,CLCN7,CLK1,CLK2,CLK3,CLK4,CLP1,CLPB,CLPX,CMPK1,CMPK2,CNGA1,CNGA2,CNGA3,CNGA4,CNGB1,CNGB3,COASY,CPS1,CREG1,CREG2,CSF1R,CSK,CSNK1A1,CSNK1A1L,CSNK1D,CSNK1E,CSNK1G1,CSNK1G2,CSNK1G3,CSNK2A1,CSNK2A2,CTPS2,CUL9,CYB5R3,DAK,DALRD3,DAPK1,DAPK2,DAPK3,DARS,DARS2,DCAKD,DCK,DCLK1,DCLK2,DCLK3,DDR1,DDR2,DDX1,DDX10,DDX11,DDX17,DDX18,DDX19A,DDX19B,DDX20,DDX21,DDX23,DDX24,DDX25,DDX27,DDX28,DDX31,DDX39A,DDX39B,DDX3X,DDX4,DDX41,DDX42,DDX43,DDX46,DDX47,DDX49,DDX50,DDX51,DDX52,DDX53,DDX54,DDX55,DDX56,DDX58,DDX59,DDX6,DDX60,DDX60L,DGKA,DGKB,DGKD,DGKE,DGKG,DGKH,DGKI,DGKQ,DGKZ,DGUOK,DHODH,DHX15,DHX16,DHX29,DHX30,DHX32,DHX33,DHX34,DHX35,DHX36,DHX37,DHX38,DHX40,DHX57,DHX58,DHX8,DHX9,DICER1,DIRAS1,DIRAS2,DIRAS3,DMC1,DMPK,DNA2,DNAH1,DNAH10,DNAH11,DNAH12,DNAH14,DNAH17,DNAH2,DNAH3,DNAH5,DNAH6,DNAH7,DNAH8,DNAH9,DNAJA1,DNAJA2,DNAJA3,DNAJA4,DNAJC27,DNM1,DNM1L,DNM2,DNM3,DQX1,DRG1,DRG2,DSTYK,DTYMK,DYNC1H1,DYNC1LI1,DYNC1LI2,DYNC2H1,DYRK1A,DYRK1B,DYRK2,DYRK4,EARS2,EEF1A1,EEF1A2,EEF2,EEF2K,EEFSEC,EFTUD1,EFTUD2,EGFR,EHD1,EHD2,EHD3,EHD4,EIF2AK1,EIF2AK2,EIF2AK3,EIF2AK4,EIF2B2,EIF2S3,EIF4A1,EIF4A2,EIF4A3,EIF5,EIF5B,ENPP1,ENTPD1,ENTPD2,ENTPD3,ENTPD8,EP400,EPB42,EPHA1,EPHA10,EPHA2,EPHA3,EPHA4,EPHA5,EPHA6,EPHA7,EPHA8,EPHB1,EPHB2,EPHB3,EPHB4,EPHB6,EPRS,ERAL1,ERAS,ERBB2,ERBB3,ERBB4,ERCC2,ERCC3,ERCC6,ERCC6L,ERN1,ERN2,ETNK1,ETNK2,FAM20B,FAM20C,FANCM,FARS2,FARSA,FARSB,FASTK,FBP1,FBXO18,FER,FES,FGFR1,FGFR2,FGFR3,FGFR4,FGR,FICD,FIGN,FIGNL1,FKBP4,FLAD1,FLT1,FLT3,FLT4,FPGS,FPGT,FRK,FUK,FYN,G3BP1,GAK,GAL3ST3,GAL3ST4,GALK1,GALK2,GARS,GART,GATC,GBP1,GBP2,GBP3,GBP4,GBP5,GBP6,GBP7,GCH1,GCK,GCLC,GEM,GFM1,GFM2,GIMAP1,GIMAP2,GIMAP4,GIMAP5,GIMAP6,GIMAP7,GIMAP8,GK,GK2,GK5,GLUD1,GLUD2,GLUL,GLYCTK,GMPPB,GMPS,GNA11,GNA12,GNA13,GNA14,GNA15,GNAI1,GNAI2,GNAI3,GNAL,GNAQ,GNAS,GNAT1,GNAT2,GNAT3,GNAZ,GNE,GNL1,GNL2,GNL3,GNL3L,GPHN,GPN1,GPN2,GPN3,GRK1,GRK4,GRK5,GRK6,GRK7,GSG2,GSK3A,GSK3B,GSPT1,GSPT2,GSS,GTF2F2,GTPBP1,GTPBP10,GTPBP2,GTPBP3,GTPBP4,GTPBP8,GUCY1A2,GUCY1A3,GUCY1B3,GUCY2C,GUCY2D,GUCY2F,GUF1,GUK1,H1FNT,HAO1,HAO2,HARS,HARS2,HBS1L,HCK,HCN1,HCN2,HCN3,HCN4,HELB,HELLS,HELQ,HELZ,HFM1,HHAT,HIPK1,HIPK2,HIPK3,HIPK4,HK1,HK2,HK3,HKDC1,HLCS,HLTF,HNRNPU,HRAS,HS3ST5,HSP90AA1,HSP90AB1,HSP90B1,HSPA12B,HSPA13,HSPA14,HSPA1A,HSPA1B,HSPA1L,HSPA2,HSPA4,HSPA4L,HSPA5,HSPA6,HSPA8,HSPA9,HSPD1,HSPE1,HSPH1,HUNK,HYOU1,IARS,IARS2,ICK,IDE,IDH3G,IFI44L,IFIH1,IFT27,IGF1R,IGHMBP2,IKBKB,ILF2,ILK,INO80,INSR,INSRR,IP6K1,IP6K2,IP6K3,IPMK,IPPK,IQCA1,IRAK1,IRAK2,IRAK3,IRAK4,IRGC,IRGM,IRGQ,ITK,ITM2B,ITM2C,ITPK1,ITPKA,ITPKB,ITPKC,JAK1,JAK2,JAK3,KALRN,KARS,KATNA1,KATNAL1,KATNAL2,KCNJ1,KCNJ10,KCNJ11,KCNJ8,KCNT2,KDR,KHK,KIAA0232,KIF11,KIF12,KIF13A,KIF13B,KIF14,KIF15,KIF16B,KIF17,KIF18A,KIF18B,KIF19,KIF1A,KIF1B,KIF1C,KIF20A,KIF20B,KIF21A,KIF21B,KIF22,KIF23,KIF24,KIF25,KIF26A,KIF26B,KIF27,KIF2A,KIF2B,KIF2C,KIF3A,KIF3B,KIF3C,KIF4A,KIF4B,KIF5A,KIF5B,KIF5C,KIF6,KIF7,KIF9,KIFC1,KIFC2,KIT,KRAS,KSR1,KSR2,KTI12,LACE1,LANCL2,LARS,LARS2,LATS1,LATS2,LCK,LIG1,LIG3,LIG4,LIMK2,LMTK2,LMTK3,LONP1,LONP2,LRGUK,LRRK1,LRRK2,LSG1,LTK,LYN,MAGI1,MAGI3,MAK,MAP2K1,MAP2K2,MAP2K3,MAP2K4,MAP2K5,MAP2K6,MAP2K7,MAP3K1,MAP3K10,MAP3K11,MAP3K12,MAP3K13,MAP3K15,MAP3K2,MAP3K3,MAP3K4,MAP3K5,MAP3K6,MAP3K7,MAP3K8,MAP3K9,MAP4K1,MAP4K2,MAP4K3,MAP4K4,MAP4K5,MAPK1,MAPK10,MAPK11,MAPK12,MAPK13,MAPK14,MAPK3,MAPK4,MAPK6,MAPK7,MAPK8,MAPK9,MAPKAPK3,MAPKAPK5,MARK1,MARK2,MARK3,MARK4,MARS,MARS2,MAST1,MAST2,MAST3,MAST4,MASTL,MAT1A,MAT2A,MATK,MB21D1,MCCC1,MCCC2,MCM2,MCM3,MCM4,MCM5,MCM6,MCM7,MCM8,MCM9,MDN1,ME1,MELK,MERTK,MET,MFHAS1,MFN1,MFN2,MINK1,MKI67,MKKS,MKNK1,MKNK2,MLH1,MLH3,MLKL,MMAA,MMAB,MOCS1,MOCS3,MOK,MOS,MOV10,MOV10L1,MRAS,MSH2,MSH3,MSH4,MSH5,MSH6,MST1R,MTG1,MTHFD1,MTHFD1L,MTHFS,MTIF2,MTOR,MTPAP,MTRR,MUSK,MVD,MVK,MX1,MX2,MYH1,MYH10,MYH11,MYH13,MYH14,MYH15,MYH2,MYH3,MYH4,MYH6,MYH7,MYH7B,MYH8,MYH9,MYLK,MYLK2,MYLK3,MYLK4,MYO10,MYO15A,MYO16,MYO18A,MYO18B,MYO19,MYO1A,MYO1B,MYO1C,MYO1D,MYO1F,MYO1G,MYO1H,MYO3A,MYO3B,MYO5A,MYO5B,MYO5C,MYO6,MYO7A,MYO7B,MYO9A,MYO9B,N4BP2,NADK,NADSYN1,NAGK,NAIP,NARS,NARS2,NAT10,NAV2,NAV3,NDOR1,NDUFA13,NDUFV1,NEK1,NEK10,NEK11,NEK2,NEK3,NEK4,NEK5,NEK6,NEK7,NEK8,NEK9,NIN,NKIRAS1,NLK,NLRC4,NLRP1,NLRP10,NLRP11,NLRP12,NLRP13,NLRP14,NLRP2,NLRP3,NLRP4,NLRP5,NLRP6,NLRP7,NLRP8,NLRP9,NLRX1,NME1,NME2,NME3,NME4,NME6,NME7,NMNAT1,NMNAT2,NMNAT3,NMUR2,NOA1,NOD1,NOD2,NOL9,NOLC1,NOS1,NOS2,NOS3,NPR1,NPR2,NRAS,NRBP1,NRBP2,NRK,NSF,NTPCR,NTRK1,NTRK2,NTRK3,NUAK1,NUAK2,NUBP1,NUBP2,NUBPL,NUDT16,NUDT2,NVL,NWD1,OAS1,OAS2,OAS3,OASL,OBSCN,OLA1,OPA1,OPLAH,ORC1,ORC4,ORC5,OXSR1,P2RX1,P2RX2,P2RX3,P2RX4,P2RX5,P2RX6,P2RX7,P2RY1,P2RY2,P2RY4,PAICS,PAK1,PAK2,PAK3,PAK4,PAK6,PAK7,PALM3,PAN3,PANK1,PANK2,PANK3,PANK4,PAPD4,PAPOLA,PAPOLB,PAPOLG,PAPSS1,PAPSS2,PARS2,PASK,PBK,PC,PCCA,PCCB,PCK1,PCK2,PDE10A,PDE11A,PDE2A,PDE3A,PDE4A,PDE4B,PDE4D,PDE5A,PDE6C,PDE6G,PDE6H,PDGFRA,PDGFRB,PDIK1L,PDK1,PDK2,PDK3,PDK4,PDPK1,PDS5B,PDXK,PEAK1,PEBP1,PET112,PEX1,PEX6,PFAS,PFKFB1,PFKFB2,PFKFB3,PFKFB4,PFKL,PFKM,PFKP,PGK1,PGK2,PGS1,PHKG1,PHKG2,PI4K2A,PI4K2B,PI4KA,PI4KB,PIF1,PIK3C2A,PIK3C2B,PIK3C2G,PIK3C3,PIK3CA,PIK3CB,PIK3CD,PIK3CG,PIK3R4,PIKFYVE,PIM1,PIM2,PIM3,PINK1,PIP4K2A,PIP4K2B,PIP4K2C,PIP5K1A,PIP5K1B,PIP5K1C,PIP5KL1,PKDCC,PKLR,PKMYT1,PKN1,PKN2,PKN3,PLK1,PLK2,PLK3,PLK4,PLK5,PMS1,PMS2,PMVK,PNCK,PNKP,PNPLA8,PNPO,POLQ,PPIP5K1,PPP2R4,PPP5C,PRKAA1,PRKAA2,PRKACA,PRKACB,PRKACG,PRKAG1,PRKAG2,PRKAG3,PRKAR1A,PRKAR1B,PRKAR2A,PRKAR2B,PRKCA,PRKCB,PRKCD,PRKCE,PRKCG,PRKCH,PRKCI,PRKCQ,PRKCZ,PRKD1,PRKD2,PRKD3,PRKDC,PRKG1,PRKG2,PRKX,PRPF4B,PRPS1,PRPS1L1,PRPS2,PSKH1,PSKH2,PSMC1,PSMC2,PSMC3,PSMC4,PSMC5,PSMC6,PSTK,PTK2,PTK2B,PTK6,PTK7,PXK,PYGL,PYGM,QARS,QRSL1,RAB10,RAB11A,RAB11B,RAB12,RAB13,RAB14,RAB15,RAB17,RAB18,RAB19,RAB1A,RAB1B,RAB20,RAB21,RAB22A,RAB23,RAB24,RAB25,RAB26,RAB27A,RAB27B,RAB28,RAB2A,RAB2B,RAB30,RAB31,RAB32,RAB33A,RAB33B,RAB34,RAB35,RAB36,RAB37,RAB38,RAB39B,RAB3A,RAB3B,RAB3C,RAB3D,RAB40A,RAB40AL,RAB40B,RAB40C,RAB41,RAB42,RAB43,RAB44,RAB4A,RAB4B,RAB5A,RAB5B,RAB5C,RAB6A,RAB6B,RAB6C,RAB7A,RAB7L1,RAB8A,RAB8B,RAB9A,RAB9B,RABL2A,RABL2B,RABL3,RABL5,RAC1,RAC2,RAC3,RAD17,RAD50,RAD51,RAD51B,RAD51C,RAD51D,RAD54B,RAD54L,RAD54L2,RAF1,RALA,RALB,RAN,RANBP17,RAP1A,RAP1B,RAP2A,RAP2B,RAP2C,RAPGEF2,RAPGEF3,RAPGEF4,RARS,RARS2,RASD1,RASD2,RASEF,RASL10A,RASL10B,RASL11A,RASL11B,RASL12,RBKS,RECQL,RECQL4,RECQL5,REM1,REM2,RENBP,RERG,RERGL,RET,RFC1,RFC4,RFC5,RFK,RHEB,RHEBL1,RHOA,RHOB,RHOBTB1,RHOBTB2,RHOBTB3,RHOC,RHOD,RHOF,RHOG,RHOH,RHOJ,RHOQ,RHOT1,RHOT2,RHOU,RHOV,RIMKLA,RIOK1,RIOK2,RIOK3,RIPK1,RIPK2,RIPK3,RIPK4,RIT1,RIT2,RNASEL,RND1,RND2,RND3,RNF112,RNGTT,ROCK1,ROCK2,ROR1,ROR2,ROS1,RP2,RPS6KA1,RPS6KA2,RPS6KA3,RPS6KA4,RPS6KA5,RPS6KA6,RPS6KB1,RPS6KB2,RPS6KC1,RPS6KL1,RRAD,RRAGA,RRAGB,RRAGC,RRAGD,RRAS,RRM1,RSG1,RTEL1,RTKN,RUNX1,RUNX2,RUNX3,RUVBL1,RUVBL2,RYK,SAR1A,SAR1B,SARS,SARS2,SBK1,SBK2,SCG5,SCN8A,SCYL1,SCYL2,SCYL3,SEPHS1,SEPHS2,SEPT1,SEPT10,SEPT11,SEPT12,SEPT14,SEPT2,SEPT3,SEPT4,SEPT5,SEPT6,SEPT7,SEPT8,SEPT9,SETX,SGK1,SGK2,SGK3,SHPK,SHPRH,SIK2,SIK3,SKIV2L,SKIV2L2,SLC22A4,SLC22A5,SLC27A2,SLC27A5,SLFN11,SLFN12,SLFN12L,SLFN13,SLFN14,SLFN5,SLFNL1,SLK,SMARCA1,SMARCA2,SMARCA4,SMARCA5,SMARCAD1,SMARCAL1,SMC1A,SMC1B,SMC2,SMC3,SMC4,SMC5,SMC6,SMCHD1,SMG1,SNRK,SNRNP200,SPAG1,SPAST,SPATA5,SPATA5L1,SPEG,SPG7,SPHK1,SPHK2,SPO11,SRC,SRCAP,SRL,SRMS,SRP54,SRPK1,SRPK2,SRPK3,SRPR,SRPRB,SRR,SRXN1,STARD9,STK10,STK11,STK16,STK17A,STK17B,STK19,STK24,STK25,STK3,STK31,STK32A,STK32B,STK32C,STK33,STK35,STK36,STK38,STK38L,STK39,STK4,STK40,STRADA,STRADB,STYK1,SUCLA2,SUCLG1,SUCLG2,SUPV3L1,SWAP70,SYK,SYN1,SYN3,TAF1,TAOK1,TAOK2,TAOK3,TAP1,TAP2,TARS,TARS2,TARSL2,TBCK,TBK1,TCP1,TDRD12,TDRD9,TEC,TEK,TEP1,TESK1,TESK2,TEX14,TGFBR1,TGFBR2,THG1L,THRAP3,TIE1,TIMM44,TK1,TK2,TLK1,TLK2,TMEM173,TNIK,TNK1,TNK2,TNNI3K,TOP2A,TOP2B,TOR1A,TOR1B,TOR2A,TOR3A,TP53,TP53RK,TPK1,TPX2,TRANK1,TRAP1,TRIB1,TRIB3,TRIM23,TRIO,TRIP13,TRIT1,TRMU,TRNT1,TRPM4,TRPM6,TRPM7,TRPV1,TRPV4,TSSK1B,TSSK2,TSSK3,TSSK4,TSSK6,TTBK1,TTBK2,TTF2,TTK,TTL,TTLL1,TTLL10,TTLL11,TTLL12,TTLL13,TTLL2,TTLL3,TTLL4,TTLL5,TTLL6,TTLL7,TTLL8,TTLL9,TTN,TUBA1A,TUBA1B,TUBA1C,TUBA3C,TUBA3D,TUBA3E,TUBA4A,TUBA8,TUBAL3,TUBB,TUBB1,TUBB2A,TUBB2B,TUBB3,TUBB4A,TUBB4B,TUBB6,TUBD1,TUBG1,TUBG2,TUFM,TUT1,TWF1,TWF2,TXK,TYK2,TYRO3,TYW1,UBA1,UBA2,UBA3,UBA5,UBA6,UBA7,UBE2A,UBE2B,UBE2C,UBE2D1,UBE2D2,UBE2D3,UBE2D4,UBE2E1,UBE2E2,UBE2E3,UBE2F,UBE2G1,UBE2G2,UBE2H,UBE2I,UBE2J1,UBE2J2,UBE2K,UBE2L3,UBE2M,UBE2N,UBE2O,UBE2Q1,UBE2Q2,UBE2QL1,UBE2R2,UBE2S,UBE2T,UBE2U,UBE2W,UBE2Z,UBE4B,UCK1,UCK2,UCKL1,UGP2,UHMK1,ULK1,ULK2,ULK3,ULK4,UPF1,UPRT,URGCP,VARS,VARS2,VCP,VPS4A,VPS4B,VRK1,VRK2,VRK3,WARS,WARS2,WEE1,WEE2,WNK1,WNK2,WNK3,WNK4,WRN,WRNIP1,XRCC2,XRCC3,XRCC5,XRCC6,XYLB,YARS,YARS2,YES1,YME1L1,YTHDC2,ZAP70,ZRANB3
REACTOME:GLUCURONIDATION	http://www.broadinstitute.org/gsea/msigdb/cards/REACTOME_GLUCURONIDATION	18	0.68622	0.986698	1	1	SLC35D1,UGDH,UGP2,UGT1A1,UGT1A3,UGT1A4,UGT1A5,UGT1A6,UGT1A7,UGT1A8,UGT1A9,UGT2A1,UGT2B10,UGT2B11,UGT2B28,UGT2B4,UGT2B7
GO:ORGANOPHOSPHATE_ESTER_TRANSMEMBRANE_TRANSPORTER_ACTIVITY	http://www.broadinstitute.org/gsea/msigdb/cards/GO_ORGANOPHOSPHATE_ESTER_TRANSMEMBRANE_TRANSPORTER_ACTIVITY	22	0.68627	0.986698	1	1	ABCC11,SLC25A17,SLC25A19,SLC25A24,SLC25A33,SLC25A36,SLC25A42,SLC35A1,SLC35A2,SLC35A3,SLC35B1,SLC35B2,SLC35B3,SLC35B4,SLC35C1,SLC35D1,SLC35D2,SLC35E3,SLC37A1,SLC37A2,SLC37A3,SLC37A4
REACTOME:G_PROTEIN_BETA_GAMMA_SIGNALLING	http://www.broadinstitute.org/gsea/msigdb/cards/REACTOME_G_PROTEIN_BETA_GAMMA_SIGNALLING	27	0.68656	0.986872	1	1	AKT1,AKT2,AKT3,GNB1,GNB2,GNB4,GNB5,GNG10,GNG11,GNG12,GNG13,GNG2,GNG3,GNG4,GNG5,GNG7,GNG8,GNGT1,GNGT2,PDPK1,PIK3CG,PIK3R5,PIK3R6,PLCB1,PLCB2,PLCB3,RHOA
GO:REGULATION_OF_CATENIN_IMPORT_INTO_NUCLEUS	http://www.broadinstitute.org/gsea/msigdb/cards/GO_REGULATION_OF_CATENIN_IMPORT_INTO_NUCLEUS	27	0.68666	0.986872	1	1	APC2,AXIN1,AXIN2,BAMBI,DAB2IP,DACT1,DACT3,EGF,EGFR,EMD,FZD1,FZD7,GNAQ,KANK1,POU5F1,RGS19,RGS20,SEMA5A,SFRP2,SFRP5,SLC9A3R1,SMAD3,SNAI2,SULF2,UBR5,WNT3A,WWTR1
GO:INNER_MITOCHONDRIAL_MEMBRANE_ORGANIZATION	http://www.broadinstitute.org/gsea/msigdb/cards/GO_INNER_MITOCHONDRIAL_MEMBRANE_ORGANIZATION	17	0.68685	0.986951	1	1	AFG3L2,APOO,BAX,C11orf83,C19orf70,CHCHD3,CHCHD6,IMMT,LETM1,NDUFA13,OMA1,OPA1,SAMM50,TAZ,TIMM10,TIMM22,TIMM9
GO:CARDIOBLAST_DIFFERENTIATION	http://www.broadinstitute.org/gsea/msigdb/cards/GO_CARDIOBLAST_DIFFERENTIATION	13	0.68717	0.987217	1	1	ECE2,EOMES,GREM1,ISL1,MYOCD,NOTCH1,NRG1,RBPJ,REST,SRF,T,TBX2,TGFB2
GO:REGULATION_OF_CGMP_METABOLIC_PROCESS	http://www.broadinstitute.org/gsea/msigdb/cards/GO_REGULATION_OF_CGMP_METABOLIC_PROCESS	29	0.68737	0.987311	1	1	ADNP,ADORA2B,AIPL1,APOE,FZD2,GUCA1A,GUCA1B,GUCA1C,GUCA2A,GUCA2B,GUCY1A2,GUCY1A3,HPCA,MTNR1A,MTNR1B,NOS1,NOS2,NOS3,NPPC,NPR1,OSTN,PDE5A,PDZD3,PTK2B,RCVRN,RUNDC3A,THBS1,VEGFA,WNT5A
GO:CORTICAL_CYTOSKELETON	http://www.broadinstitute.org/gsea/msigdb/cards/GO_CORTICAL_CYTOSKELETON	78	0.6879	0.987323	1	1	ACTN2,ACTN4,ACTR2,AKAP13,ANLN,BSN,CALD1,CAP1,CAPN2,CAPZA2,CAPZA3,CDH1,CDH2,CLASP1,CLASP2,CLDN5,CORO1A,CTTN,DLC1,DLG4,DSTN,EEF1A1,EPB41,EPB41L2,EPB42,EZR,FLNA,FLOT1,FLOT2,GSN,GYPC,GYS2,HFE,KNCN,KRT19,LANCL2,LASP1,LLGL1,LLGL2,MAEA,MAPRE1,MED28,MPP1,MYADM,MYH9,MYO1A,NF2,NOS2,PCLO,PDLIM2,PLEKHH2,PLS1,PPP1R9A,RAPGEF3,RDX,SCNN1A,SELE,SHROOM2,SHROOM4,SLC2A1,SLC4A1,SPTA1,SPTAN1,SPTB,SPTBN1,SPTBN2,SPTBN4,SPTBN5,TMOD1,TPM4,TRPC4,TRPV4,UTRN,VCL,WASL,WIPF1,WIPF2,WIPF3
GO:APICAL_PART_OF_CELL	http://www.broadinstitute.org/gsea/msigdb/cards/GO_APICAL_PART_OF_CELL	348	0.68819	0.987323	1	1	ABCA7,ABCB11,ABCB4,ABCC2,ABCC6,ABCG2,ABCG5,ABCG8,ACPP,ACVR1,ACY3,ADAM17,ADCY10,ADRB2,AHCYL1,AJAP1,AKAP7,AKR1A1,AMN,AMOTL1,AMOTL2,ANK2,ANO1,ANXA1,ANXA13,ANXA6,AP2A1,APP,AQP1,AQP2,AQP5,AQP6,AQP8,ARHGEF18,ATP12A,ATP1A1,ATP1B1,ATP1B2,ATP2B1,ATP2B2,ATP6V0A4,ATP6V0D1,ATP6V0D2,ATP6V1A,ATP6V1C1,ATP6V1E1,ATP8B1,BMPR2,BST2,BYSL,C1orf192,C5AR1,CA2,CA4,CACNB3,CAV1,CCDC23,CD300LG,CD34,CD36,CD81,CD9,CDC42,CDH2,CDHR2,CDHR5,CEACAM1,CFTR,CHL1,CIB1,CLCA4,CLCN3,CLCN5,CLDN1,CLIC4,CNTFR,CRB1,CRB3,CSPG4,CTNNB1,CTSB,CUBN,CYBA,CYP4A11,CYP4F12,CYP4F2,DAB1,DCHS1,DLL1,DPEP1,DPP4,DRAM2,DRD3,DSG1,DSG2,DSTYK,DUOX1,DUOX2,DVL2,DYNC2H1,DYNC2LI1,EDA,EDAR,EMP2,ENPEP,EPB41L4B,EPCAM,ERBB2,ERBB3,EXOC1,EZR,F2RL2,FABP1,FAM65B,FAP,FAS,FAT4,FLOT1,FLOT2,FN1,FOLR1,FZD3,FZD6,GIF,GJA1,GJB6,GM2A,GNAT1,GNAT3,GPIHBP1,GPR116,GPR143,GPR64,GPSM2,HAMP,HFE,HOMER1,HPN,HSP90AA1,HSP90AB1,HYAL2,IFIT5,IGFBP2,IGSF5,IL6R,INADL,ITGA8,ITPK1,ITPR3,JAG1,KCNA1,KCNA5,KCNC2,KCNE1,KCNE4,KCNK1,KCNK2,KCNMA1,KCNN4,KIAA1919,KISS1,KL,KNCN,LCT,LDLR,LGMN,LHFPL5,LRP2,LZTS1,MAL,MAL2,MARVELD2,MFRP,MGAM,MGST1,MIP,MLC1,MPDZ,MREG,MSN,MTDH,MUC1,MUC13,MUC17,MUC20,MYL12B,MYO1A,MYO5B,MYO6,MYO7A,MYO7B,MYRIP,NAALADL1,NEDD1,NF2,NHS,NLRP5,NOD1,NOTCH1,NOX4,NPC1L1,NRG1,NUMA1,NUMB,OCLN,OOEP,OSMR,OTOA,OTOF,OTOG,OXTR,P2RX2,P2RY1,P2RY2,P2RY4,P2RY6,PARD6A,PARD6B,PDE4D,PDGFRB,PDZD3,PFKM,PIP,PKHD1,PLAT,PLB1,PLD1,PODXL,PRKAA1,PRKCI,PRKCZ,PRKG2,PROM1,PROM2,PSEN2,PTEN,PTH1R,PTK2,PTPRO,RAB14,RAB17,RAB27A,RAB27B,RAPGEF2,RAPGEF3,RAPGEF6,RDX,REEP6,RHCG,S100G,SCNN1A,SCNN1B,SCNN1G,SEPT7,SHROOM2,SHROOM3,SHROOM4,SI,SIPA1L3,SLC10A2,SLC11A2,SLC12A1,SLC12A2,SLC14A2,SLC17A3,SLC17A4,SLC19A1,SLC1A1,SLC22A11,SLC22A12,SLC22A13,SLC22A18,SLC22A4,SLC22A5,SLC23A1,SLC23A2,SLC26A3,SLC26A4,SLC26A6,SLC26A9,SLC28A1,SLC29A1,SLC29A4,SLC2A1,SLC2A2,SLC2A5,SLC2A9,SLC30A5,SLC34A1,SLC34A2,SLC34A3,SLC39A4,SLC3A2,SLC4A2,SLC4A5,SLC4A7,SLC4A9,SLC5A1,SLC5A12,SLC5A7,SLC5A8,SLC6A20,SLC7A5,SLC7A9,SLC9A1,SLC9A3,SLC9A3R1,SLC9A3R2,SLC9A4,SORBS2,SPTBN2,SPTBN5,SRR,STC1,STK39,STX3,STXBP2,STXBP3,SYTL4,TCHP,TCIRG1,TDGF1,TEK,TF,THY1,TJP1,TLR9,TMEM114,TMEM235,TMEM30A,TNIK,TRPM6,TRPV4,TRPV5,TUBG1,UMOD,UPK1A,UPK1B,UPK2,UPK3A,USH1C,USH2A,VAMP3,VANGL2,VASH1,VCAM1,VLDLR,WDPCP
GO:POSITIVE_REGULATION_OF_GLUCOSE_METABOLIC_PROCESS	http://www.broadinstitute.org/gsea/msigdb/cards/GO_POSITIVE_REGULATION_OF_GLUCOSE_METABOLIC_PROCESS	34	0.68842	0.987323	1	1	AKT1,AKT2,ARPP19,C1QTNF2,DGAT2,DYRK2,EPM2AIP1,FOXO1,GCG,GCK,GPLD1,HMGB1,HNF4A,IGF1,IGF2,INS,INSR,IRS1,IRS2,KAT2A,KAT2B,PHKG2,PMAIP1,PPARA,PPARGC1A,PPP1R3G,PTH,PTPN2,RGN,SLC45A3,SMEK2,SORBS1,SRC,WDR5
GO:REGULATION_OF_DEFENSE_RESPONSE_TO_VIRUS	http://www.broadinstitute.org/gsea/msigdb/cards/GO_REGULATION_OF_DEFENSE_RESPONSE_TO_VIRUS	182	0.68844	0.987323	1	1	ACIN1,ACTRT1,AIM2,ALKBH5,ALPK1,ANKRD17,ANXA5,AP1B1,AP1G1,AP1M1,AP1M2,AP1S1,AP1S2,AP1S3,AP2A1,AP2A2,AP2B1,AP2M1,AP2S1,APOBEC3F,APOBEC3G,ARF1,ASB2,ATP1B1,ATP6V1H,B2M,BIRC2,BIRC3,C1orf210,C1QBP,C8orf59,CA7,CCDC36,CD247,CD28,CD4,CD8B,CD93,CHAF1B,CHST3,CLDN7,COX8A,CPA3,CREB3,CRNKL1,CSPG5,DAK,DDX58,DDX60,DHX58,DKKL1,DNAAF2,DOCK2,DPF3,EIF2AK2,EIF2AK4,EIF2S1,ELMO1,ELMOD2,FABP1,FAM131B,FAM13B,FANCL,FGF14,FGF7,FGFBP1,FXR2,FYN,GABRA5,GMIP,HCAR1,HCK,HERC5,HIST1H3A,HIST1H3B,HIST1H3C,HIST1H3D,HIST1H3E,HIST1H3F,HIST1H3G,HIST1H3H,HIST1H3I,HIST1H3J,HLA-A,HPR,HTRA1,IFIT1,IL12B,IL12RB1,IL15,IL23A,IL23R,IL27,IL2RA,IL4,IST1,ITCH,ITPKC,KCNQ1,LCK,LENG9,LILRB1,LMCD1,LSM4,MAP1A,MAVS,MB21D1,MBD5,MDH1,MICB,MRPS10,MRPS2,MSTN,MTSS1,MUL1,MYLK,MYOM1,NLRX1,NTHL1,PACS1,PAK2,PCBP2,PDK4,PEX13,PEX3,PHYHIP,PM20D1,PML,PNPO,PPM1B,PPY,PUM1,PUM2,PYDC1,RAC1,RBM18,REEP2,REP15,RFWD3,RNF216,SCN1A,SEC14L1,SERPINB10,SIN3A,SLC1A3,SLC25A19,SLC35B3,SLC35C1,SLC37A4,SMURF1,SNRPB,SNRPB2,SNRPD1,SNTG1,SPN,STAT2,STOM,SUPT3H,TARBP2,TEAD4,TMEM173,TMEM203,TMEM39A,TMEM39B,TNFAIP3,TNIK,TRAF3,TRAF3IP1,TRAF3IP2,TREM1,TRIM15,TRIM38,TRIM6,TSPAN32,TSPAN6,UBA52,YIPF1,ZC3H12A,ZC3HAV1,ZCCHC17,ZNF189,ZNF681
GO:CARBOHYDRATE_HOMEOSTASIS	http://www.broadinstitute.org/gsea/msigdb/cards/GO_CARBOHYDRATE_HOMEOSTASIS;GO:GLUCOSE_HOMEOSTASIS;http://www.broadinstitute.org/gsea/msigdb/cards/GO_GLUCOSE_HOMEOSTASIS	164	0.68847	0.987323	1	1	AACS,ACSM2A,ADIPOQ,ADIPOR1,ADIPOR2,ADRA1B,ADRA2A,AGER,AKT1,APOC3,ASPSCR1,BAD,BHLHA15,C10orf2,CARTPT,CAV3,CEBPA,CMA1,CNR1,CPB2,CRTC2,CRY1,CRY2,CYB5R4,CYBA,CYP11B1,CYP7A1,DBH,DHPS,ENDOG,EP300,ERN1,ERO1LB,FAS,FFAR1,FFAR2,FGF21,FGFR4,FN1,FOXA1,FOXA3,FOXO1,FOXO3,G6PC,G6PC2,GAS6,GATA4,GCGR,GCK,GHRHR,GJB6,GK,GNB2L1,GPI,GPR116,GPR21,GPRC5B,GRIK5,HIF1A,HK1,HK2,HK3,HKDC1,HNF1A,HNF4A,HNRNPK,ICAM1,IGFBP5,IL1B,IL1R1,IL6,INPP5K,INS,INSR,IRS1,IRS2,KCNB1,KCNJ11,LEP,LEPR,LGALS1,MBD5,MCU,MEN1,MTNR1B,NCOA5,NEUROD1,NGFR,NMB,NME1,NOX4,NUCKS1,OAS1,OGT,PAX2,PAX6,PCK1,PDK2,PDK3,PDK4,PDX1,PFKM,PIK3CA,PIK3R1,PIK3R2,PLAU,POLG,POMC,PPARG,PPARGC1A,PPP1R3G,PPP3CA,PRCP,PRKAA1,PRKAA2,PRKACA,PTCH1,PTGER4,PTPN11,PTPN2,PTPRN,PTPRN2,PYGL,RAB11B,RAB11FIP2,RAB11FIP5,RAF1,RANBP2,RAP1A,RBP4,RFX6,RMI1,RPH3AL,RPS6,SERPINF1,SESN2,SIDT2,SIN3A,SIRT1,SIRT6,SLC16A1,SLC18A2,SLC29A1,SLC2A4,SLC30A8,SLC37A4,SOX4,SRF,SSTR5,STAR,STAT3,STK11,STXBP5L,TCF7L2,TFAP2B,TH,TRPV4,UCP2,USF1,VGF,VPS13C,WFS1,XBP1,ZNF236
GO:PROTEIN_EXPORT_FROM_NUCLEUS	http://www.broadinstitute.org/gsea/msigdb/cards/GO_PROTEIN_EXPORT_FROM_NUCLEUS	29	0.6885	0.987323	1	1	ADAR,AHCYL1,CALR,CCHCR1,CSE1L,DUSP16,EGR2,EIF5A,GSK3B,HSPA9,NUP214,NUP88,NUPL2,NUTF2,NXT1,PKD1,RAN,RANBP17,SMURF1,STRADA,STRADB,STYX,TGFB1,TPR,XPO1,XPO4,XPO5,XPO6,XPO7
GO:ACTION_POTENTIAL	http://www.broadinstitute.org/gsea/msigdb/cards/GO_ACTION_POTENTIAL	92	0.68861	0.987323	1	1	AKAP6,AKAP7,ANK2,ANK3,ATP1A1,ATP1A2,ATP1B1,CACNA1A,CACNA1B,CACNA1C,CACNA1D,CACNA1E,CACNA1F,CACNA1G,CACNA1H,CACNA1I,CACNA1S,CACNA2D1,CACNB2,CACNB4,CATSPER1,CATSPER2,CATSPER3,CATSPER4,CAV3,CHRNA1,CHRNA4,CHRNB2,CHRNB4,CLCN1,CLDN19,CLN3,CNTNAP1,DMD,DRD1,FGF12,FKBP1B,GJA1,GJC1,GJD2,GLRA1,GNA11,GNAQ,GPD1L,GPR88,GRIK2,HCN4,KCNA1,KCNA2,KCNA5,KCNB1,KCND2,KCNE1,KCNE1L,KCNE2,KCNH2,KCNJ2,KCNMB2,KCNMB3,KCNMB4,KCNQ1,MYH14,NALCN,NEDD4L,NRCAM,NUP155,P2RX1,P2RX3,P2RX4,PKP2,RYR2,SCN10A,SCN11A,SCN1A,SCN1B,SCN2A,SCN2B,SCN3A,SCN3B,SCN4A,SCN4B,SCN5A,SCN7A,SCN8A,SCN9A,SLC8A1,SNTA1,SRI,TPCN1,TPCN2,YWHAE,YWHAH
GO:GLUTATHIONE_DERIVATIVE_BIOSYNTHETIC_PROCESS	http://www.broadinstitute.org/gsea/msigdb/cards/GO_GLUTATHIONE_DERIVATIVE_BIOSYNTHETIC_PROCESS;GO:GLUTATHIONE_DERIVATIVE_METABOLIC_PROCESS;http://www.broadinstitute.org/gsea/msigdb/cards/GO_GLUTATHIONE_DERIVATIVE_METABOLIC_PROCESS	22	0.68873	0.987323	1	1	AKR1A1,ESD,GSTA1,GSTA2,GSTA3,GSTA4,GSTK1,GSTM1,GSTM2,GSTM3,GSTM4,GSTM5,GSTO1,GSTO2,GSTP1,GSTT1,GSTT2B,GSTZ1,HPGDS,MGST1,MGST2,MGST3
GO:HISTONE_LYSINE_N_METHYLTRANSFERASE_ACTIVITY	http://www.broadinstitute.org/gsea/msigdb/cards/GO_HISTONE_LYSINE_N_METHYLTRANSFERASE_ACTIVITY	40	0.68894	0.987323	1	1	ASH1L,ASH2L,CXXC1,DOT1L,DPY30,DYDC1,DYDC2,EHMT1,EHMT2,EZH1,EZH2,MECOM,MEN1,NSD1,PRDM16,PRDM2,PRDM6,PRDM7,PRDM9,RBBP5,SETD1A,SETD1B,SETD2,SETD3,SETD7,SETD8,SETDB1,SETDB2,SETMAR,SMYD1,SMYD2,SMYD3,SUV39H1,SUV39H2,SUV420H1,SUV420H2,WDR5,WDR82,WHSC1,WHSC1L1
KEGG:GLYCOLYSIS_GLUCONEOGENESIS	http://www.broadinstitute.org/gsea/msigdb/cards/KEGG_GLYCOLYSIS_GLUCONEOGENESIS	55	0.689	0.987323	1	1	ACSS1,ACSS2,ADH1A,ADH1B,ADH4,ADH5,ADH6,ADH7,AKR1A1,ALDH1A3,ALDH1B1,ALDH2,ALDH3A1,ALDH3A2,ALDH3B1,ALDH3B2,ALDH7A1,ALDH9A1,ALDOA,ALDOB,ALDOC,BPGM,DLD,ENO1,ENO3,FBP1,FBP2,G6PC,G6PC2,GALM,GAPDH,GCK,GPI,HK1,HK2,HK3,LDHA,LDHAL6A,LDHB,LDHC,PCK1,PCK2,PDHA2,PDHB,PFKL,PFKM,PFKP,PGAM1,PGAM2,PGAM4,PGK1,PGK2,PGM1,PGM2,PKLR
GO:MANNOSYLTRANSFERASE_ACTIVITY	http://www.broadinstitute.org/gsea/msigdb/cards/GO_MANNOSYLTRANSFERASE_ACTIVITY	22	0.68903	0.987323	1	1	ALG1,ALG11,ALG12,ALG1L,ALG2,ALG3,ALG5,ALG8,DPM1,DPM2,DPM3,DPY19L1,DPY19L2,DPY19L3,DPY19L4,PIGB,PIGV,PIGZ,POMT1,POMT2,SDF2,SDF2L1
GO:CELL_CORTEX_PART	http://www.broadinstitute.org/gsea/msigdb/cards/GO_CELL_CORTEX_PART	114	0.68911	0.987323	1	1	ACTN2,ACTN4,ACTR2,AKAP13,ANLN,ARV1,ASPH,BSN,CALD1,CAP1,CAPN2,CAPZA2,CAPZA3,CDH1,CDH2,CLASP1,CLASP2,CLDN5,CORO1A,CTTN,DLC1,DLG4,DSTN,EEF1A1,EPB41,EPB41L2,EPB42,EXOC1,EXOC2,EXOC3,EXOC3L1,EXOC3L2,EXOC3L4,EXOC4,EXOC6,EXOC6B,EXOC7,EXOC8,EZR,FABP1,FLNA,FLOT1,FLOT2,GCK,GM2A,GSN,GYPC,GYS2,HAMP,HFE,KNCN,KRT19,LANCL2,LASP1,LLGL1,LLGL2,MAEA,MAPRE1,MED28,MPP1,MYADM,MYH9,MYO1A,MYO5B,MYRIP,NF2,NLRP5,NOS2,OSBPL8,PCLO,PDLIM2,PHLDB2,PKD2,PLEKHH2,PLS1,PPP1R9A,PRKCZ,RAB10,RALB,RAPGEF3,RDX,SCNN1A,SELE,SEPT12,SEPT2,SEPT6,SEPT7,SEPT9,SHROOM2,SHROOM4,SLC2A1,SLC4A1,SPTA1,SPTAN1,SPTB,SPTBN1,SPTBN2,SPTBN4,SPTBN5,STIM1,STXBP6,TCHP,TMEM110,TMOD1,TNFAIP2,TPM4,TRPC4,TRPV4,UTRN,VCL,WASL,WIPF1,WIPF2,WIPF3
GO:CELLULAR_RESPONSE_TO_CARBOHYDRATE_STIMULUS	http://www.broadinstitute.org/gsea/msigdb/cards/GO_CELLULAR_RESPONSE_TO_CARBOHYDRATE_STIMULUS	72	0.68941	0.987323	1	1	AACS,AGER,APOC3,C10orf2,CALCRL,CLEC7A,CMA1,COLEC12,CPB2,CYBA,CYP7A1,ENDOG,EP300,ERN1,FAS,FGF21,FN1,GAS6,GATA4,GHRHR,GJB6,GNB2L1,GRIK5,HIF1A,HNRNPK,ICAM1,IL1B,IL1R1,IRS2,KCNB1,KCNJ11,LEP,LGALS1,MAP2K6,MAP2K7,MEN1,NEUROD1,NFKB1,NME1,NOX4,OGT,PAX2,PDK3,PIK3CA,PLAU,POLG,PPARGC1A,PPP1R15A,PPP3CA,PRKACA,PRKCB,PTGER4,PTPRN,PTPRN2,RAB11B,RAB11FIP2,RAB11FIP5,RAF1,RAP1A,RPS6KA2,SERPINF1,SIN3A,SLC26A6,SLC29A1,SLC2A5,SOX4,SRF,STAR,TH,UCP2,XBP1,ZNF236
GO:CULLIN_RING_UBIQUITIN_LIGASE_COMPLEX	http://www.broadinstitute.org/gsea/msigdb/cards/GO_CULLIN_RING_UBIQUITIN_LIGASE_COMPLEX	142	0.68953	0.987323	1	1	ANAPC1,ANAPC10,ANAPC11,ANAPC13,ANAPC16,ANAPC2,ANAPC4,ANAPC5,ANAPC7,ASB2,ASB4,BACH1,BACH2,BTBD18,BTRC,BUB1B,CAND1,CCIN,CCNF,CDC16,CDC20,CDC23,CDC26,CDC27,CDKN1B,COMMD1,CRBN,CUL1,CUL2,CUL3,CUL4A,CUL4B,CUL5,CUL7,CUL9,DCAF10,DCAF11,DCAF12,DCAF13,DCAF16,DCAF17,DCAF4,DCAF5,DCAF6,DCAF7,DCAF8,DDB1,DDB2,DTL,ENC1,ERCC8,FBXL15,FBXL19,FBXL2,FBXL22,FBXL3,FBXL5,FBXL7,FBXO17,FBXO18,FBXO2,FBXO25,FBXO27,FBXO31,FBXO32,FBXO39,FBXO4,FBXO44,FBXO6,FBXO9,FBXW11,FBXW5,FBXW7,FBXW8,FZR1,GAN,GLMN,IPP,KBTBD11,KBTBD12,KBTBD13,KBTBD2,KBTBD3,KBTBD6,KBTBD7,KBTBD8,KCTD10,KCTD13,KCTD17,KEAP1,KLHDC7A,KLHDC7B,KLHDC8A,KLHL1,KLHL12,KLHL13,KLHL14,KLHL15,KLHL17,KLHL18,KLHL2,KLHL20,KLHL21,KLHL22,KLHL23,KLHL24,KLHL25,KLHL26,KLHL28,KLHL29,KLHL3,KLHL30,KLHL31,KLHL32,KLHL33,KLHL34,KLHL36,KLHL38,KLHL4,KLHL5,KLHL7,KLHL8,KLHL9,MAD2L2,PARK2,PLRG1,RBX1,RNF7,SKP1,SKP2,SPOP,SPOPL,TCEB2,TNFAIP1,TRIM21,TRPC4AP,UBE2C,UBE2S,USP47,ZER1,ZYG11A,ZYG11B
BIOCARTA:NDKDYNAMIN_PATHWAY	http://www.broadinstitute.org/gsea/msigdb/cards/BIOCARTA_NDKDYNAMIN_PATHWAY	18	0.68954	0.987323	1	1	AMPH,AP2A1,AP2M1,BIN1,CALM1,CALM2,CALM3,DNM1,EPN1,EPS15,NME1,NME2,PICALM,PPP3CA,PPP3CB,PPP3CC,SYNJ1,SYNJ2
GO:REGULATION_OF_SMALL_GTPASE_MEDIATED_SIGNAL_TRANSDUCTION	http://www.broadinstitute.org/gsea/msigdb/cards/GO_REGULATION_OF_SMALL_GTPASE_MEDIATED_SIGNAL_TRANSDUCTION	270	0.68961	0.987323	1	1	ABCA1,ABR,ABRA,ADRA1A,AKAP13,ALS2,ALS2CL,AMOT,APOA1,APOC3,APOE,ARAP1,ARAP2,ARAP3,ARF6,ARFGEF1,ARFGEF2,ARHGAP1,ARHGAP10,ARHGAP11A,ARHGAP11B,ARHGAP12,ARHGAP15,ARHGAP17,ARHGAP18,ARHGAP19,ARHGAP20,ARHGAP22,ARHGAP23,ARHGAP24,ARHGAP25,ARHGAP26,ARHGAP28,ARHGAP29,ARHGAP30,ARHGAP31,ARHGAP32,ARHGAP33,ARHGAP35,ARHGAP36,ARHGAP39,ARHGAP4,ARHGAP40,ARHGAP44,ARHGAP5,ARHGAP6,ARHGAP8,ARHGAP9,ARHGDIA,ARHGDIB,ARHGDIG,ARHGEF10,ARHGEF10L,ARHGEF11,ARHGEF12,ARHGEF15,ARHGEF16,ARHGEF17,ARHGEF18,ARHGEF19,ARHGEF2,ARHGEF25,ARHGEF26,ARHGEF3,ARHGEF33,ARHGEF37,ARHGEF38,ARHGEF4,ARHGEF40,ARHGEF5,ARHGEF6,ARHGEF7,ARRB1,BCL6,BCR,CAMK2D,CDC42,CDH2,CDON,CHN1,CHN2,COL3A1,CRK,CSF1,CUL3,CYTH1,CYTH2,CYTH3,CYTH4,DAB2IP,DENND1A,DENND4B,DEPDC1B,DEPDC7,DGKI,DLC1,DNM2,DNMBP,ECT2,ECT2L,EPO,EPS8L1,EPS8L2,F2R,F2RL1,FAM13A,FAM13B,FARP1,FARP2,FBP1,FBXO8,FGD1,FGD2,FGD3,FGD4,FGD5,FGD6,FGF10,FLCN,FLOT1,FOXM1,FRMD7,GARNL3,GBF1,GDI1,GDI2,GMIP,GPR55,HMHA1,HRAS,IGF1,INPP5B,IQSEC1,IQSEC2,IQSEC3,ITGA3,ITGB1,ITPKB,ITSN1,ITSN2,KALRN,KANK1,KCTD13,KIAA1244,KIF14,KITLG,KRAS,LPAR1,MADD,MAPKAP1,MCF2,MCF2L,MCF2L2,MFN2,MMD2,MYO9A,MYO9B,MYOC,NET1,NF1,NGEF,NGFR,NOTCH2,NRG1,NTRK1,NUP62,OBSCN,OCRL,OGT,OPHN1,PDCD10,PIK3R2,PLCE1,PLEKHG1,PLEKHG2,PLEKHG3,PLEKHG4,PLEKHG4B,PLEKHG5,PLEKHG6,PLEKHG7,PREX1,PREX2,PSD,PSD2,PSD3,PSD4,RABGEF1,RAC1,RAC2,RAC3,RACGAP1,RAF1,RALBP1,RALGAPA1,RALGAPA2,RALGAPB,RALGPS1,RALGPS2,RAP1GAP,RAP1GAP2,RAPGEF1,RASA1,RASA2,RASA3,RASA4B,RASAL1,RASAL2,RASAL3,RASGEF1A,RASGRF1,RASGRF2,RASGRP1,RASGRP4,RDX,RELN,RHOA,RHOB,RHOBTB1,RHOBTB2,RHOC,RHOD,RHOF,RHOG,RHOH,RHOJ,RHOQ,RHOT1,RHOT2,RHOU,RHOV,ROBO1,SCAI,SGSM3,SHOC2,SIPA1,SIPA1L1,SIPA1L2,SIPA1L3,SLIT2,SOS1,SOS2,SPATA13,SPRY1,SPRY2,SQSTM1,SRGAP1,SRGAP3,SSX2IP,STAMBP,STARD13,STARD8,STMN3,SYDE1,SYDE2,SYNGAP1,TAGAP,TGFB2,TIAM1,TIAM2,TIMP2,TNFAIP1,TNK1,TRIM67,TRIO,TRIP10,TSC2,VAV1,VAV2,VAV3
REACTOME:ROLE_OF_DCC_IN_REGULATING_APOPTOSIS	http://www.broadinstitute.org/gsea/msigdb/cards/REACTOME_ROLE_OF_DCC_IN_REGULATING_APOPTOSIS	10	0.68967	0.987323	1	1	APPL1,CASP3,CASP9,DAPK1,DAPK2,DAPK3,DCC,MAGED1,UNC5A,UNC5B
GO:INDUCTION_OF_POSITIVE_CHEMOTAXIS	http://www.broadinstitute.org/gsea/msigdb/cards/GO_INDUCTION_OF_POSITIVE_CHEMOTAXIS	13	0.69005	0.987674	1	1	ARTN,AZU1,CREB3,CXCL12,FGF10,FIGF,IL16,IL8,NTF3,SCG2,VEGFA,VEGFB,VEGFC
GO:PHOSPHATIDYLINOSITOL_MONOPHOSPHATE_PHOSPHATASE_ACTIVITY	http://www.broadinstitute.org/gsea/msigdb/cards/GO_PHOSPHATIDYLINOSITOL_MONOPHOSPHATE_PHOSPHATASE_ACTIVITY	14	0.69038	0.987845	1	1	FIG4,MTM1,MTMR1,MTMR14,MTMR2,MTMR3,MTMR4,MTMR6,MTMR7,MTMR8,PTEN,SACM1L,SYNJ1,SYNJ2
GO:MICROVILLUS	http://www.broadinstitute.org/gsea/msigdb/cards/GO_MICROVILLUS	67	0.69076	0.987845	1	1	ADCY6,AKR1B1,ANGPT1,ANKS4B,AOC3,AQP5,ATP6V1A,ATP6V1B2,ATP6V1E1,CA2,CA9,CD302,CDHR2,CDHR5,CLCA1,CLIC4,CLRN1,CRB1,CTNNB1,DCXR,DPEP1,ESPN,EXOC4,EZR,FMN2,FOXA1,FSCN1,GIF,GRXCR1,GRXCR2,HYAL2,IQGAP2,ITGAV,ITGB3,KIF13B,LRRK2,MSN,MUC17,MUC20,MYO1A,MYO1C,MYO1G,MYO6,MYO7A,MYO7B,NFASC,OXTR,PDPN,PLEKHG6,PODXL,PROM1,PROM2,RAPGEF3,RDX,S100P,SCARB1,SLC10A2,SLC27A4,SLC9A3R1,STARD10,TBC1D10A,TEK,TGFB1,USH1C,VCAM1,VIL1,WWOX
GO:MALE_GERM_CELL_NUCLEUS	http://www.broadinstitute.org/gsea/msigdb/cards/GO_MALE_GERM_CELL_NUCLEUS	14	0.69099	0.987845	1	1	ACTL7A,H2AFX,HSPA2,KIF6,MLH1,MLH3,RAN,REC8,SYCP1,TCFL5,TNP1,TNP2,TOPBP1,TRIP13
GO:CHROMOSOME	http://www.broadinstitute.org/gsea/msigdb/cards/GO_CHROMOSOME	825	0.69118	0.987845	1	1	ACD,ACTB,ACTL6A,ACTR5,ACTR8,ADD3,AFF4,AHCTF1,AKAP8,AKAP8L,ALKBH1,ANKRD17,ANKRD2,ANKRD32,APC,APEX1,APITD1,APLF,APTX,AR,ARID1A,ARRB1,ASF1A,ASF1B,ASH1L,ASH2L,ASXL1,ATF2,ATM,ATP1B4,ATR,ATRX,AURKA,AURKB,AURKC,BAHD1,BANF1,BAZ2A,BCAS2,BCAS3,BCL6,BIRC2,BIRC5,BLM,BOD1,BRCA1,BRCA2,BRD4,BRD8,BRMS1,BRMS1L,BUB1,BUB1B,BUB3,BUD31,C11orf85,C15orf43,C1orf86,C9orf114,C9orf142,CALCOCO1,CAPN2,CASC5,CBX1,CBX2,CBX3,CBX5,CBX6,CBX7,CBX8,CCDC155,CCDC79,CCNB1,CCNB1IP1,CCND2,CD3EAP,CDC45,CDC5L,CDC73,CDCA2,CDCA5,CDCA8,CDK1,CDK2,CDK4,CDKN2A,CDX2,CEBPB,CENPA,CENPB,CENPE,CENPF,CENPH,CENPI,CENPK,CENPL,CENPM,CENPN,CENPO,CENPP,CENPQ,CENPT,CENPV,CENPW,CFDP1,CHAF1A,CHAF1B,CHAMP1,CHD4,CHD5,CHEK1,CHEK2,CHMP1A,CHRAC1,CHTF18,CHTF8,CITED2,CLASP1,CLASP2,CLIP1,CLOCK,CREB1,CREBBP,CSNK1A1,CSNK2A1,CTC1,CTCF,CTNNB1,CTR9,CXorf27,DAXX,DBF4B,DCLRE1A,DCLRE1B,DCLRE1C,DCTN1,DCTN2,DCTN3,DCTN5,DCTN6,DDB1,DDX11,DFFA,DFFB,DHX36,DLX5,DMAP1,DMC1,DNA2,DNMT1,DNMT3A,DPF2,DPY30,DSCC1,DSN1,DTL,DVL3,DYDC1,DYDC2,DYNC1I1,DYNC1LI1,DYNLL1,DYNLT3,E2F1,E2F4,EED,EHMT1,EHMT2,EID3,EIF3E,ELL,EME1,ENC1,EP300,EP400,ERCC1,ERCC4,ERCC5,ERCC6L,ESCO1,ESCO2,ESR1,ETV3,EXOSC10,EXOSC3,EXOSC5,EXOSC9,EZH2,FAM111A,FAM178A,FAM208A,FAM60A,FANCC,FANCD2,FBXO11,FBXO18,FEN1,FER,FIGNL1,FLNA,FOXC1,FOXD3,FOXH1,GABPA,GAR1,GATA3,GATAD2B,GINS1,GINS2,GINS4,GSG2,GTPBP10,H1F0,H1FNT,H1FOO,H1FX,H2AFB1,H2AFJ,H2AFV,H2AFX,H2AFY,H2AFY2,H2AFZ,H2BFM,H2BFWT,H3F3A,H3F3B,H3F3C,HAND2,HAT1,HDAC1,HDAC2,HDAC8,HELB,HELLS,HEY2,HIC1,HIRA,HIST1H1A,HIST1H1B,HIST1H1C,HIST1H1D,HIST1H1E,HIST1H1T,HIST1H2AA,HIST1H2AB,HIST1H2AC,HIST1H2AD,HIST1H2AE,HIST1H2AG,HIST1H2AH,HIST1H2AI,HIST1H2AK,HIST1H2AL,HIST1H2AM,HIST1H2BA,HIST1H2BB,HIST1H2BC,HIST1H2BD,HIST1H2BE,HIST1H2BF,HIST1H2BG,HIST1H2BH,HIST1H2BI,HIST1H2BJ,HIST1H2BK,HIST1H2BL,HIST1H2BM,HIST1H2BN,HIST1H2BO,HIST1H3A,HIST1H3B,HIST1H3C,HIST1H3D,HIST1H3E,HIST1H3F,HIST1H3G,HIST1H3H,HIST1H3I,HIST1H3J,HIST1H4A,HIST1H4B,HIST1H4C,HIST1H4D,HIST1H4E,HIST1H4F,HIST1H4G,HIST1H4H,HIST1H4I,HIST1H4J,HIST1H4K,HIST1H4L,HIST3H2A,HIST3H2BB,HIST3H3,HIST4H4,HJURP,HLCS,HMBOX1,HMBS,HMG20B,HMGA1,HMGA2,HMGB1,HMGB2,HMGB3,HMGB4,HMGN1,HMGN2,HMGN3,HMGN4,HMGN5,HNRNPC,HNRNPK,HORMAD1,HORMAD2,HP1BP3,HSPA2,HTRA2,HUS1,HUS1B,IL33,INCENP,ING2,ING3,INO80,INO80B,INO80C,INO80E,INTS7,IPO4,IRF1,IRF4,ITGB3BP,JUN,JUNB,JUND,KAT2A,KAT2B,KAT5,KAT6A,KAT6B,KAT8,KDM1A,KDM4A,KDM4C,KIAA0947,KIF18A,KIF22,KIF2B,KIF2C,KIF4A,KIFAP3,KLF1,KLF4,KLHDC3,KNTC1,L3MBTL1,LDB1,LIG4,LOXL2,LRIF1,LRMP,LRPPRC,LRWD1,MAD1L1,MAD2L1,MAEL,MAF,MAGED1,MAU2,MBD1,MBD2,MBD3,MBD4,MBD5,MBD6,MCM10,MCM2,MCM3,MCM4,MCM5,MCM6,MCM7,MCRS1,MDC1,MECP2,MED1,MEF2A,MEN1,MIS12,MIS18A,MIS18BP1,MIXL1,MKI67,MLH1,MLH3,MMS22L,MORF4L1,MPHOSPH10,MPHOSPH8,MRE11A,MSH2,MSH3,MSH4,MSH5,MSH6,MTA2,MTBP,MUC1,MXD1,MYBL2,MYCN,MYOD1,NACC2,NARG2,NASP,NAT10,NBN,NCAPD2,NCAPD3,NCAPG,NCAPH,NCAPH2,NCOA1,NCOA3,NCOR1,NCOR2,NDC80,NDE1,NDEL1,NDNL2,NEIL1,NEK2,NFATC1,NFE2L2,NFRKB,NGDN,NHP2,NIPBL,NLRP2,NOL6,NPM2,NR1D1,NR1H3,NR1H4,NRIP1,NSD1,NSFL1C,NSL1,NSMCE1,NSMCE2,NSMCE4A,NUDCD2,NUF2,NUFIP1,NUMA1,NUP107,NUP133,NUP160,NUP37,NUP43,NUP85,NUP98,NUSAP1,OBFC1,OGT,OIP5,ORC1,ORC2,ORC3,ORC4,ORC5,ORC6,PADI2,PAFAH1B1,PARK7,PARP1,PARP3,PAX6,PBRM1,PBX4,PCGF2,PCNA,PDS5A,PDS5B,PELP1,PES1,PHC2,PHF1,PHF12,PHF2,PHF6,PHOX2A,PHOX2B,PIF1,PINK1,PINX1,PIWIL2,PKHD1,PLCB1,PLK1,PLK2,PLK4,PLRG1,PMF1,PML,PMS1,POGZ,POLA1,POLA2,POLD1,POLD3,POLD4,POLE,POLE2,POLE3,POLE4,POLQ,POLR2B,POLR3D,POLR3G,POT1,POU4F1,PPARD,PPARGC1A,PPHLN1,PPP1CA,PPP1CB,PPP1CC,PPP1R10,PPP1R12A,PPP1R7,PPP2CA,PPP2CB,PPP2R1A,PPP2R5A,PPP2R5C,PRDM7,PRDM9,PRIM1,PRIM2,PRKDC,PRM1,PRM2,PRM3,PRPF19,PRPF4B,PSEN1,PSEN2,PSIP1,PTGES3,PURA,PURB,RAD1,RAD17,RAD18,RAD21,RAD21L1,RAD50,RAD51,RAD51B,RAD51C,RAD51D,RAD9A,RAD9B,RAN,RANGAP1,RARA,RARG,RB1,RBBP4,RBBP6,RBBP8,RBM19,RBMX,RCC1,RCC2,REC8,RECQL,RECQL4,RECQL5,REPIN1,REST,RFC1,RFC3,RFC4,RFC5,RFWD3,RFX3,RGS12,RIF1,RING1,RNF138,RNF168,RNF169,RNF2,RNF20,RNF212,RNF40,RNF8,RPA1,RPA2,RPA3,RPA4,RRP1B,RRP8,RRS1,RSPH1,RUNX2,RUNX3,RUVBL1,RUVBL2,RXRA,SALL1,SALL4,SAP130,SATB1,SCMH1,SCRT2,SEC13,SEH1L,SEPT2,SEPT6,SEPT7,SETD1A,SETD1B,SETD2,SETD3,SETD7,SETD8,SETDB1,SETDB2,SETMAR,SETX,SFPQ,SFR1,SGOL1,SGOL2,SHPRH,SIN3A,SIN3B,SIRT1,SIRT2,SIRT6,SIRT7,SKA1,SKA2,SKA3,SLX1A,SLX1B,SLX4,SMAD2,SMAD3,SMAD4,SMARCA2,SMARCA4,SMARCA5,SMARCAD1,SMARCAL1,SMARCB1,SMARCC1,SMARCC2,SMARCD2,SMARCD3,SMARCE1,SMC1A,SMC1B,SMC2,SMC3,SMC4,SMC5,SMC6,SMCHD1,SMG6,SNAI2,SNW1,SOX18,SP1,SP100,SPAG5,SPATA22,SPC24,SPC25,SPI1,SPO11,SRF,SS18L1,SSB,SSRP1,STAG1,STAG2,STAG3,STAT1,STAT3,STAT6,STRA13,SUDS3,SUGT1,SUMO1,SUMO3,SUN2,SUPT16H,SUV39H1,SUV39H2,SUV420H1,SUV420H2,SUZ12,SWI5,SYCE1,SYCE1L,SYCE2,SYCE3,SYCP1,SYCP2,SYCP3,SYN1,T,TADA2A,TAL1,TARDBP,TBP,TCF3,TCF4,TCF7,TCF7L2,TCP1,TELO2,TEN1,TEP1,TERF1,TERF2,TERF2IP,TERT,TEX11,TEX12,TEX14,TFIP11,THAP7,THOC1,THOC2,THOC3,THOC5,THOC6,THOC7,THRB,TIMELESS,TINF2,TIPIN,TMPO,TNKS,TNKS1BP1,TNKS2,TNP1,TNP2,TNRC18,TONSL,TOP1,TOP1MT,TOP2A,TOP2B,TOP3A,TOP3B,TOPBP1,TOX4,TP53,TP53BP1,TP63,TP73,TPR,TRIM24,TRIM28,TRNP1,TRRAP,TTC21B,TTC37,TTN,TUBG1,UBA1,UBE2A,UBE2B,UBE2I,UBE2U,UBR2,UCHL5,UHRF2,UPF1,USP3,UVRAG,VCP,WAPAL,WBP2,WDR43,WDR61,WDR81,WDR82,WHSC1,WHSC1L1,WRN,WRNIP1,XPA,XPO1,XRCC2,XRCC3,XRCC4,XRCC5,XRCC6,YY1,ZBTB38,ZBTB4,ZC3H8,ZFP57,ZFR,ZMIZ2,ZMYND11,ZNF207,ZNF330,ZNF385A,ZNF830,ZNHIT1,ZRANB3,ZSCAN4,ZW10,ZWILCH,ZWINT
GO:POSITIVE_REGULATION_OF_RESPONSE_TO_CYTOKINE_STIMULUS	http://www.broadinstitute.org/gsea/msigdb/cards/GO_POSITIVE_REGULATION_OF_RESPONSE_TO_CYTOKINE_STIMULUS	31	0.69119	0.987845	1	1	AGPAT1,AGPAT2,AXL,CD74,CPNE1,CSF1,EDN1,FADD,GAS6,GFI1,HIF1A,HPX,HSPA1A,HSPA1B,IRF3,IRF7,LSM14A,MAVS,MED1,PAFAH1B1,PARK2,RIPK2,TAF9,TICAM2,TRAF2,TREM2,TRIM32,TRIM6,TXK,UBE2K,WNT5A
GO:POSITIVE_REGULATION_OF_MAST_CELL_ACTIVATION	http://www.broadinstitute.org/gsea/msigdb/cards/GO_POSITIVE_REGULATION_OF_MAST_CELL_ACTIVATION	15	0.69141	0.987845	1	1	ADORA2B,CD226,FCER1A,FCER1G,FGR,GAB2,IL13,IL4,IL4R,NR4A3,PVRL2,SNX4,SYK,VAMP8,ZAP70
GO:MUSCLE_CONTRACTION	http://www.broadinstitute.org/gsea/msigdb/cards/GO_MUSCLE_CONTRACTION	225	0.69146	0.987845	1	1	ACTA1,ACTA2,ACTC1,ACTG2,ACTN2,ADRA1A,ADRB2,ADRBK1,AGT,ALDOA,ANK2,ANKRD2,ARG2,ARHGEF11,ASPH,ATP1A1,ATP1A2,ATP1A3,ATP1B1,ATP8A2,BDKRB2,CACNA1C,CACNA1H,CACNA1S,CACNA2D1,CACNB2,CACNG1,CALD1,CALM1,CALM2,CALM3,CAMK2D,CASQ2,CAV3,CCDC78,CHRM3,CHRNA1,CHRNB1,CHRNB2,CHRNB4,CHRND,CHRNE,CHRNG,CHUK,CKMT2,CLCN1,COL4A3BP,CSRP3,CXCR4,DES,DLG1,DMD,DMPK,DRD1,DRD2,DTNA,DYSF,EDN1,EDN2,EDN3,EDNRA,EDNRB,EEF2,EMD,FGF12,FKBP1B,FXYD1,GAA,GALR2,GAMT,GDNF,GJA1,GJC1,GLRA1,GPD1L,HCN4,HOMER1,HRC,HSBP1,HSP90AA1,HTR1D,HTR2A,HTR2B,HTR7,IKBKB,ITGA1,ITGB5,JSRP1,KCNA5,KCNE1,KCNE1L,KCNE2,KCNH2,KCNIP2,KCNJ2,KCNMA1,KCNQ1,KNG1,LMOD1,LMOD2,LMOD3,LTB4R,MAP2K3,MAP2K6,MB,MKKS,MTOR,MYBPC1,MYBPC2,MYBPC3,MYH1,MYH11,MYH13,MYH14,MYH2,MYH3,MYH4,MYH6,MYH7,MYH8,MYL1,MYL10,MYL12A,MYL12B,MYL2,MYL3,MYL4,MYL5,MYL6,MYL6B,MYL7,MYL9,MYLK,MYLK2,MYLPF,MYOF,MYOM1,MYOM2,MYOT,NDUFS6,NEB,NEDD4L,NKX2-5,NMUR1,NOS1,NPY1R,NUP155,OXTR,P2RX2,P2RX3,P2RX6,PABPN1,PDE4D,PGAM2,PIK3C2A,PIK3CA,PKP2,PLA2G6,PPP1R13L,PTGER3,PXN,RCSD1,ROCK1,ROCK2,RPS6KB1,RYR1,RYR2,SCN1B,SCN2B,SCN3B,SCN4A,SCN4B,SCN5A,SCN7A,SGCA,SLC6A8,SLC8A1,SLC9A1,SLMAP,SMAD5,SMPX,SMTN,SNTA1,SNTB1,SORBS1,SORBS3,SRSF1,SSPN,SSTR2,STAC3,SULF1,SULF2,TACR1,TACR2,TAZ,TBX20,TCAP,TLN1,TMOD1,TMOD2,TMOD3,TMOD4,TNNC1,TNNC2,TNNI1,TNNI2,TNNI3,TNNT1,TNNT2,TNNT3,TPCN2,TPM1,TPM2,TPM3,TPM4,TRDN,TRIM63,TRIM72,TTN,UTRN,UTS2,VCL,VEGFB,VIM,VIPR1
GO:EPIDERMAL_GROWTH_FACTOR_RECEPTOR_SIGNALING_PATHWAY	http://www.broadinstitute.org/gsea/msigdb/cards/GO_EPIDERMAL_GROWTH_FACTOR_RECEPTOR_SIGNALING_PATHWAY	54	0.69148	0.987845	1	1	ABL1,ADAM17,AREG,ARF4,BCAR1,BTC,CAMLG,CBL,CSK,DGKD,EFEMP1,EGF,EGFR,EPS15,EPS8,ERBB2IP,EREG,FAM83A,FAM83B,FES,GAB1,GRB2,GRB7,HBEGF,HRAS,IQGAP1,KIF16B,KRAS,NCK2,NRAS,PAG1,PDPK1,PIGR,PIK3C2A,PIK3CA,PIK3R1,PLCE1,PLCG1,PTK2,PTK2B,PTPN11,PXN,RASSF2,REPS2,RPS6KA5,SHC1,SHC3,SOCS5,SOS1,SOX9,SRC,TDGF1,TGFB1,VIL1
PID:PDGFRB_PATHWAY	http://www.broadinstitute.org/gsea/msigdb/cards/PID_PDGFRB_PATHWAY	129	0.69172	0.987845	1	1	ABI1,ABL1,ACTA2,ACTN4,ACTR2,ACTR3,ARAP1,ARHGAP35,ARHGDIA,ARPC1B,ARPC2,ARPC3,ARPC4,ARPC5,BAIAP2,BCAR1,BLK,BRAF,BRK1,CBL,CRK,CSK,CTTN,CYFIP2,DNM2,DOCK4,DOK1,EIF2AK2,ELK1,EPS8,FGR,FOS,FYN,GAB1,GRB10,GRB2,HCK,HRAS,IQGAP1,ITGAV,ITGB3,JAK2,JUN,JUND,KRAS,KSR1,LCK,LRP1,LYN,MAP2K1,MAP2K2,MAP2K4,MAP2K7,MAPK1,MAPK10,MAPK3,MAPK8,MAPK9,MLLT4,MYC,MYOCD,NCK1,NCK2,NCKAP1,NRAS,PAG1,PAK1,PDGFB,PDGFRB,PIK3CA,PIK3CB,PIK3CD,PIK3CG,PIK3R1,PIK3R2,PIK3R3,PIK3R5,PIK3R6,PIN1,PLA2G4A,PLCG1,PPP2CA,PPP2R1A,PPP2R2B,PRKCA,PRKCD,PRKCE,PTEN,PTPN1,PTPN11,PTPN2,PTPRJ,RAB4A,RAB5A,RAC1,RAF1,RAP1A,RAP1B,RAPGEF1,RASA1,RHOA,RPS6KA3,S1PR1,SFN,SHC1,SIPA1,SLA,SLC9A3R1,SLC9A3R2,SOS1,SPHK1,SRC,SRF,STAT1,STAT3,STAT5A,STAT5B,TAGLN,USP6NL,VAV2,WASF2,WASL,YES1,YWHAB,YWHAE,YWHAG,YWHAH,YWHAQ,YWHAZ
PID:HDAC_CLASSI_PATHWAY	http://www.broadinstitute.org/gsea/msigdb/cards/PID_HDAC_CLASSI_PATHWAY	65	0.69174	0.987845	1	1	CHD3,CHD4,CREBBP,EP300,FKBP3,GATA1,GATA2,GATAD2A,GATAD2B,HDAC1,HDAC10,HDAC11,HDAC2,HDAC3,HDAC4,HDAC5,HDAC6,HDAC7,HDAC8,HDAC9,KAT2B,MAX,MBD2,MBD3,MBD3L2,MTA2,MXD1,NCOR1,NCOR2,NFKB1,NFKBIA,NR2C1,PPARG,PRKACA,PRMT5,RAN,RANBP2,RANGAP1,RBBP4,RBBP7,RELA,SAP18,SAP30,SIN3A,SIN3B,SIRT1,SIRT2,SIRT3,SIRT4,SIRT5,SIRT6,SIRT7,SMAD7,SMG5,SMURF1,STAT3,SUMO1,TFCP2,TNF,TNFRSF1A,UBE2I,WDR77,XPO1,YY1,ZFPM1
GO:REGULATION_OF_GLIOGENESIS	http://www.broadinstitute.org/gsea/msigdb/cards/GO_REGULATION_OF_GLIOGENESIS	88	0.6919	0.987845	1	1	ADCYAP1,ASCL2,ATF5,BIN1,BMP2,BMP4,C16orf45,CCR2,CDH2,CDK1,CERS2,CLCF1,CNTN2,CREB1,CSF1,CTNNB1,CXCR4,DAB1,DICER1,DLX1,DLX2,DRD3,DUSP10,EFEMP1,EMX1,EPHA4,ETV5,EZH2,F2,GFAP,GPR37L1,GSX2,HDAC2,HES1,HES5,ID2,ID4,IL1B,IL6ST,LIF,LIN28A,LTA,LYN,MAG,MBD1,MECP2,MTOR,MYCN,NF1,NF2,NKX2-2,NKX6-1,NKX6-2,NOG,NOTCH1,NR2E1,NTF3,NTRK3,OLIG2,P2RY12,PLAG1,PPARG,PRKCH,PRKCI,PRMT5,PRPF19,PTN,PTPRZ1,RELA,RHEB,RNF10,RNF112,SERPINE2,SHH,SIRT2,SKI,SLC45A3,SOX10,SOX11,SOX8,SPINT1,STAP1,TIAM1,TNFRSF21,TP73,TSPO,UFL1,WDR1
PID:CD8_TCR_PATHWAY	http://www.broadinstitute.org/gsea/msigdb/cards/PID_CD8_TCR_PATHWAY	49	0.69192	0.987845	1	1	AKT1,B2M,BCL10,CARD11,CBL,CD247,CD28,CD3D,CD3E,CD3G,CD80,CD86,CD8A,CD8B,CHUK,CSK,FYN,GRAP2,GRB2,HLA-A,HRAS,IKBKB,IKBKG,KRAS,LAT,LCK,LCP2,MALT1,MAP3K8,NRAS,PAG1,PDPK1,PLCG1,PRF1,PRKCA,PRKCB,PRKCE,PRKCQ,PTPRC,RAP1A,RASGRP1,RASGRP2,SHC1,SOS1,STIM1,TRAF6,TRPV6,VAV1,ZAP70
GO:RIBOSOMAL_LARGE_SUBUNIT_BIOGENESIS	http://www.broadinstitute.org/gsea/msigdb/cards/GO_RIBOSOMAL_LARGE_SUBUNIT_BIOGENESIS	47	0.69213	0.987845	1	1	BRIX1,DDX28,DHX30,EBNA1BP2,EIF6,FASTKD2,FTSJ3,MAK16,MDN1,MRPL11,MRPL20,MRTO4,NLE1,NOC2L,NOL9,NOP16,NSA2,ORAOV1,PES1,PPAN,RPF1,RPF2,RPL10,RPL10L,RPL11,RPL12,RPL14,RPL23A,RPL24,RPL26,RPL26L1,RPL3,RPL35,RPL35A,RPL38,RPL3L,RPL5,RPL6,RPL7,RPL7L1,RRS1,RSL24D1,SDAD1,WDR12,WDR55,WDR74,ZNF622
NABA:COLLAGENS	http://www.broadinstitute.org/gsea/msigdb/cards/NABA_COLLAGENS	43	0.69224	0.987845	1	1	COL10A1,COL11A1,COL11A2,COL12A1,COL13A1,COL14A1,COL15A1,COL16A1,COL17A1,COL18A1,COL19A1,COL1A1,COL1A2,COL20A1,COL21A1,COL22A1,COL23A1,COL24A1,COL25A1,COL27A1,COL28A1,COL2A1,COL3A1,COL4A1,COL4A2,COL4A3,COL4A4,COL4A5,COL4A6,COL5A1,COL5A2,COL5A3,COL6A1,COL6A2,COL6A3,COL6A5,COL6A6,COL7A1,COL8A1,COL8A2,COL9A1,COL9A2,COL9A3
GO:ISOPRENOID_BIOSYNTHETIC_PROCESS	http://www.broadinstitute.org/gsea/msigdb/cards/GO_ISOPRENOID_BIOSYNTHETIC_PROCESS	24	0.6925	0.987845	1	1	ALDH1A3,ALDH8A1,BCMO1,COQ2,CYP1A1,DHRS9,DPAGT1,FDFT1,FDPS,GGPS1,HMGCR,HMGCS1,HMGCS2,IDI1,IDI2,ISPD,MVD,MVK,NUS1,PDSS1,PDSS2,PMVK,RBP1,RDH10
GO:POST_EMBRYONIC_ORGAN_DEVELOPMENT	http://www.broadinstitute.org/gsea/msigdb/cards/GO_POST_EMBRYONIC_ORGAN_DEVELOPMENT	13	0.69257	0.987845	1	1	BAK1,BAX,BCL11B,BCL2L11,EFEMP1,ERCC1,FBN1,FZD5,KLF4,LDHA,MFAP2,MYO7A,VEGFA
GO:TRANSITION_METAL_ION_TRANSPORT	http://www.broadinstitute.org/gsea/msigdb/cards/GO_TRANSITION_METAL_ION_TRANSPORT	105	0.69312	0.987845	1	1	ATOX1,ATP13A1,ATP2C1,ATP2C2,ATP6AP1,ATP6V0A1,ATP6V0A2,ATP6V0A4,ATP6V0B,ATP6V0C,ATP6V0D1,ATP6V0D2,ATP6V0E1,ATP6V0E2,ATP6V1A,ATP6V1B2,ATP6V1C1,ATP6V1C2,ATP6V1D,ATP6V1E1,ATP6V1E2,ATP6V1F,ATP6V1G1,ATP6V1G2,ATP6V1G3,ATP6V1H,ATP7A,ATP7B,CCS,CLTC,COX17,CP,CUTC,DNM2,FKBP4,FTH1,FTHL17,FTL,FTMT,GIF,HEPH,HEPHL1,HFE,IREB2,LMTK2,MCOLN1,MFI2,PICALM,PVRL1,RAB11B,REP15,SCARA5,SCO1,SCO2,SFXN1,SLC11A1,SLC11A2,SLC25A37,SLC30A1,SLC30A10,SLC30A2,SLC30A3,SLC30A4,SLC30A5,SLC30A6,SLC30A7,SLC30A8,SLC30A9,SLC31A1,SLC31A2,SLC39A1,SLC39A10,SLC39A11,SLC39A12,SLC39A13,SLC39A14,SLC39A2,SLC39A3,SLC39A4,SLC39A5,SLC39A6,SLC39A7,SLC39A8,SLC39A9,SLC40A1,STEAP1,STEAP1B,STEAP2,STEAP3,STEAP4,TCIRG1,TCN1,TCN2,TF,TFR2,TFRC,TRPC1,TRPC3,TRPC4,TRPC5,TRPC6,TRPC7,TTYH1,ZP2,ZP3
GO:GLIAL_CELL_DIFFERENTIATION	http://www.broadinstitute.org/gsea/msigdb/cards/GO_GLIAL_CELL_DIFFERENTIATION	129	0.69315	0.987845	1	1	ABL1,ADAM22,AKT1,AKT2,ARHGEF10,ASCL1,BOK,CD9,CDH2,CDK5,CDK6,CDKN2C,CLU,CNTF,CNTN2,CSK,CTNNB1,DAG1,DICER1,DLL1,DNER,DRD1,DTX1,DUSP10,EGR2,EIF2B1,EIF2B2,EIF2B3,EIF2B4,EIF2B5,EMX1,ERBB2,ERBB3,ERCC2,FA2H,FGF10,FGF5,GAP43,GCM1,GFAP,GLI3,GPC1,GSN,GSTP1,HDAC10,HDAC11,HES1,HES5,HMBS,ID2,ID4,ILK,KCNJ10,KLF15,KRAS,LAMA2,LAMB2,LAMC3,LEF1,LGI4,LIF,LPAR1,LYN,MAP2K1,MAPK1,MAPK3,MED12,METRN,MMP24,MPP5,MXRA8,MYOC,NAB1,NAB2,NDRG1,NEUROD4,NF1,NFIB,NKX2-1,NKX2-2,NKX6-1,NKX6-2,NLGN3,NOTCH1,NRG1,NTRK2,OLIG1,OLIG2,PARD3,PAX2,PAX6,PHGDH,PHOX2B,PICK1,PLP1,POU3F1,POU3F2,PPAP2B,PRDM8,PTEN,PTPN11,PTPRZ1,RELN,S100A8,S100A9,S100B,SH3TC2,SHH,SIRT2,SKI,SLC8A3,SMO,SOD1,SOX10,SOX11,SOX2,SOX4,SOX6,SOX8,SOX9,STAT3,TAL1,TFAP2A,TGFB1,TLR4,TRPC4,TSPAN2,VIM,WASF3
GO:POSITIVE_REGULATION_OF_MITOTIC_NUCLEAR_DIVISION	http://www.broadinstitute.org/gsea/msigdb/cards/GO_POSITIVE_REGULATION_OF_MITOTIC_NUCLEAR_DIVISION	48	0.69327	0.987845	1	1	ANAPC10,ANAPC11,ANKRD32,AURKA,BECN1,BIRC5,BTC,CD28,CDCA5,CUL3,DLGAP5,DMRT1,DRD3,EDN1,EDN3,EGF,EPGN,EREG,ESPL1,FAM178A,FBXO5,FGF8,GOLGA2,GORASP1,H2AFY,IGF1,IGF2,IL1A,IL1B,INS,INSR,LRP5,NEUROG1,NSMCE2,NUSAP1,PDGFB,PDGFRB,PHIP,PLK1,PTEN,RAB1A,RANBP1,RB1,SH2B1,SMC5,TERF1,TGFB1,UBE2C
GO:CALCIUM_DEPENDENT_CELL_CELL_ADHESION_VIA_PLASMA_MEMBRANE_CELL_ADHESION_MOLECULES	http://www.broadinstitute.org/gsea/msigdb/cards/GO_CALCIUM_DEPENDENT_CELL_CELL_ADHESION_VIA_PLASMA_MEMBRANE_CELL_ADHESION_MOLECULES	15	0.69351	0.987845	1	1	ARVCF,ATP2C1,CDH13,CDH16,CDH17,CDH2,CDH22,CDH23,DCHS1,DSG1,NLGN1,NRXN1,PCDH12,PCDHGB4,PCDHGC3
REACTOME:INNATE_IMMUNE_SYSTEM	http://www.broadinstitute.org/gsea/msigdb/cards/REACTOME_INNATE_IMMUNE_SYSTEM	249	0.69364	0.987845	1	1	AGER,AIM2,APP,ART1,ATF1,ATF2,ATG12,ATG5,BCL2,BCL2L1,BIRC2,BIRC3,BTK,C1QA,C1QB,C1QC,C2,C3,C4A,C4BPA,C4BPB,C5,C6,C7,C8A,C8B,C8G,C9,CAPZA1,CAPZA2,CARD9,CASP1,CASP10,CASP2,CASP4,CASP8,CASP9,CCR2,CCR6,CD14,CD180,CD4,CD46,CD55,CDK1,CFB,CFD,CFH,CFHR3,CFI,CHUK,CNPY3,CR1,CREB1,CREBBP,CRP,CTSB,CTSK,CTSS,CYLD,DAK,DDOST,DDX58,DEFA1,DEFA1B,DEFA3,DEFA4,DEFA5,DEFA6,DEFB1,DEFB108B,DEFB110,DEFB112,DEFB113,DEFB114,DEFB115,DEFB116,DEFB118,DEFB119,DEFB121,DEFB123,DEFB124,DEFB125,DEFB126,DEFB127,DEFB128,DEFB129,DEFB131,DEFB132,DEFB134,DEFB135,DEFB136,DHX58,DNM1,DNM2,DUSP3,DUSP4,DUSP6,DUSP7,ECSIT,EEA1,ELK1,EP300,FADD,FOS,HERC5,HMGB1,HSP90AB1,HSP90B1,IFIH1,IFNA1,IFNA10,IFNA14,IFNA16,IFNA17,IFNA2,IFNA21,IFNA4,IFNA5,IFNA6,IFNA7,IFNA8,IFNB1,IKBKB,IKBKG,IRAK1,IRAK2,IRAK3,IRAK4,IRF1,IRF2,IRF3,IRF7,ISG15,JUN,LBP,LGALS3,LGMN,LY86,LY96,MAP2K1,MAP2K2,MAP2K3,MAP2K4,MAP2K6,MAP2K7,MAP3K1,MAP3K7,MAPK1,MAPK10,MAPK11,MAPK12,MAPK13,MAPK14,MAPK3,MAPK7,MAPK8,MAPK9,MAPKAPK3,MASP1,MASP2,MAVS,MBL2,MEF2A,MEF2C,MEFV,MYD88,NFKB2,NFKBIA,NFKBIB,NLRC4,NLRP1,NLRP3,NLRX1,NOD1,NOD2,OTUD5,P2RX7,PANX1,PCBP2,PELI1,PELI2,PELI3,PIK3C3,PIK3R4,PIN1,PLCG2,PPP2CA,PPP2CB,PPP2R1A,PPP2R1B,PPP2R5D,PRKCSH,PROS1,PSTPIP1,PYCARD,RELA,RIPK1,RIPK2,RIPK3,RNF125,RNF135,RPS27A,RPS6KA1,RPS6KA2,RPS6KA3,RPS6KA5,S100A12,S100B,SAA1,SIGIRR,SIKE1,TAB1,TAB2,TAB3,TANK,TAX1BP1,TBK1,TICAM1,TICAM2,TIRAP,TLR1,TLR10,TLR2,TLR3,TLR4,TLR5,TLR6,TLR7,TLR8,TLR9,TMEM189-UBE2V1,TNFAIP3,TRAF2,TRAF3,TRAF6,TRIM25,TXN,UBA52,UBA7,UBE2D1,UBE2D2,UBE2D3,UBE2K,UBE2L6,UBE2N,UNC93B1,ZBP1,ZFYVE20
GO:NADPH_BINDING	http://www.broadinstitute.org/gsea/msigdb/cards/GO_NADPH_BINDING	13	0.69374	0.987845	1	1	CBR3,CBR4,CRYZ,DECR1,DHFR,FASN,GRHPR,HMGCR,KCNAB1,MTRR,QDPR,SRD5A1,TP53I3
GO:HORMONE_RECEPTOR_BINDING	http://www.broadinstitute.org/gsea/msigdb/cards/GO_HORMONE_RECEPTOR_BINDING	146	0.69382	0.987845	1	1	ACTN4,ADCYAP1,ARRB1,ASXL1,BCAS3,BRCA1,BUD31,CALR,CCDC62,CCNE1,CDK7,CEBPB,CNOT1,CRH,CRX,CRY1,CTBP2,CTNNB1,DAXX,DDX17,DDX54,DNMT1,DYX1C1,EP300,ETS2,FHL2,FKBP4,FLT3,FOXH1,FOXL2,FOXP1,FUS,FYN,GAS2L1,GH1,GNAS,GRIP1,GTF2B,HIF1A,HMGA1,HMGN3,HR,HSD17B10,ISL1,JAK1,JAK2,JMJD1C,KAT5,KDM1A,KDM3A,KDM4C,LEF1,LEP,LRIF1,MED1,MED12,MED13,MED14,MED16,MED17,MED24,MED25,MED30,MED4,MMS19,MYOD1,NCOA1,NCOA2,NCOA3,NCOA6,NCOA7,NCOR1,NKX3-1,NPPA,NPPC,NR0B1,NR0B2,NR1H2,NR1H4,NR4A2,NR4A3,NRIP1,NSD1,NUP62,OASL,PADI2,PARK7,PCNA,PIAS1,PIAS2,PKN1,PPARG,PPARGC1A,PPARGC1B,PPID,PRAMEF1,PRAMEF12,PRKCB,PRMT2,PRPF6,PSMC5,PTH,PTHLH,PTPN11,RAN,RARB,RARG,RB1,RERG,RNF14,RNF4,RNF6,RUNDC3A,RXRA,RXRB,SIRT1,SMARCA4,SMARCD3,SNW1,SOCS2,SRC,STAT3,STAT5B,STRN,TACC2,TAF10,TAF11,TAF7,TCF21,TCF7L2,TGFB1I1,THRAP3,TOB2,TRIM68,TRIP12,TRIP4,TRIP6,TYK2,UCN,UCN2,VDR,WIPI1,XBP1,YWHAH,ZNF366,ZNHIT3
PID:KIT_PATHWAY	http://www.broadinstitute.org/gsea/msigdb/cards/PID_KIT_PATHWAY	50	0.69389	0.987845	1	1	AKT1,BAD,BCL2,CBL,CREBBP,CRKL,DOK1,EPO,EPOR,FER,FOXO3,GAB1,GRAP2,GRB10,GRB2,GSK3B,HRAS,JAK2,KIT,KITLG,LYN,MAP2K1,MAP2K2,MAP4K1,MAPK3,MAPK8,MATK,MITF,PDPK1,PIK3C2B,PIK3CA,PIK3R1,PTEN,PTPN11,PTPRO,RAF1,RPS6KB1,SH2B3,SHC1,SNAI2,SOCS1,SOS1,SPRED1,SPRED2,STAP1,STAT1,STAT3,STAT5A,TEC,VAV1
GO:NEGATIVE_REGULATION_OF_PEPTIDYL_TYROSINE_PHOSPHORYLATION	http://www.broadinstitute.org/gsea/msigdb/cards/GO_NEGATIVE_REGULATION_OF_PEPTIDYL_TYROSINE_PHOSPHORYLATION	37	0.6941	0.987845	1	1	CAV1,CBLC,CD300A,ERRFI1,FGFR1OP,GNB2L1,GPRC5A,HNF4A,HYAL2,IBTK,INPP5F,LRRK1,MVP,NF2,NTF3,PIBF1,PPP2CA,PPP2R1A,PRKCD,PRKCZ,PSEN1,PTK6,PTPN2,SAMSN1,SEMA4D,SFRP1,SFRP2,SH3BP5,SH3BP5L,SNX6,SOCS1,SOCS4,SOCS5,SPINK1,SRCIN1,ZFYVE28,ZGPAT
GO:MITOTIC_SPINDLE_ORGANIZATION	http://www.broadinstitute.org/gsea/msigdb/cards/GO_MITOTIC_SPINDLE_ORGANIZATION	66	0.69411	0.987845	1	1	ARHGEF10,AURKA,AURKB,AURKC,BIRC2,BIRC3,BIRC5,BIRC7,BIRC8,CCNB1,CDC14A,CHEK2,CLASP1,CLASP2,DCTN2,DYNC1H1,EML1,FAM175B,FLNA,GOLGA2,GPSM2,KIAA1377,KIF11,KIF23,KIF2A,KIF3B,KIF4A,KIF4B,KIFC1,KPNB1,MAP4,MAP9,MYBL2,NDC80,NEK2,NLRC4,OFD1,PCNT,PIBF1,PLK2,PPP2R4,PRC1,RAB11A,RACGAP1,RAN,RCC1,RHOA,SBDS,SMC1A,SMC3,SPAST,SPC25,SPICE1,STIL,STMN1,SUN2,TNKS,TPX2,TTK,TUBGCP2,TUBGCP3,TUBGCP4,TUBGCP6,WDR62,XIAP,ZNF207
GO:ESTRADIOL_17_BETA_DEHYDROGENASE_ACTIVITY	http://www.broadinstitute.org/gsea/msigdb/cards/GO_ESTRADIOL_17_BETA_DEHYDROGENASE_ACTIVITY	11	0.69416	0.987845	1	1	AKR1B15,HSD17B1,HSD17B10,HSD17B11,HSD17B12,HSD17B14,HSD17B2,HSD17B6,HSD17B7,HSD17B8,RDH8
GO:REGULATION_OF_EPIDERMAL_CELL_DIFFERENTIATION	http://www.broadinstitute.org/gsea/msigdb/cards/GO_REGULATION_OF_EPIDERMAL_CELL_DIFFERENTIATION	43	0.69424	0.987845	1	1	ALOX15B,AQP3,ATOH1,BMP4,C1orf172,CD109,CYP27B1,DLL1,ERRFI1,EZH2,GRHL2,H2AFY,H2AFY2,HES1,HES5,HEY2,HOXA7,IL20,KEAP1,KRT36,KRT84,MAFF,MAFG,MED1,MSX2,MYCN,NCOA3,NME2,NOTCH1,OVOL2,PRKCH,PTCH1,PTCH2,REG3A,REG3G,ROCK1,ROCK2,SFN,SFRP4,SRSF6,TP63,TRIM16,VDR
GO:POSITIVE_REGULATION_OF_ALPHA_BETA_T_CELL_ACTIVATION	http://www.broadinstitute.org/gsea/msigdb/cards/GO_POSITIVE_REGULATION_OF_ALPHA_BETA_T_CELL_ACTIVATION	51	0.69448	0.987845	1	1	ADA,ANXA1,AP3B1,AP3D1,CCL19,CCR2,CD244,CD28,CD3E,CD55,CD80,CD83,CD86,EBI3,FOXP3,GLI3,HLA-A,HLA-E,HLX,HSPH1,IFNG,IHH,IL12A,IL12B,IL12RB1,IL18,IL23A,IL23R,IL4R,IL6,ITPKB,LGALS9,MYB,NCKAP1L,NKAP,NLRP3,PNP,PRKCQ,PRKCZ,RARA,RASAL3,RIPK2,SASH3,SHH,SOCS5,SYK,TGFBR2,TNFSF4,XCL1,ZAP70,ZBTB16
GO:POSITIVE_REGULATION_OF_CELL_FATE_COMMITMENT	http://www.broadinstitute.org/gsea/msigdb/cards/GO_POSITIVE_REGULATION_OF_CELL_FATE_COMMITMENT	11	0.69465	0.987845	1	1	DKK1,FGF2,IL12B,IL12RB1,IL23A,IL23R,MESP1,NKX6-2,RBPJ,SPDEF,WNT3A
REACTOME:CYTOSOLIC_TRNA_AMINOACYLATION	http://www.broadinstitute.org/gsea/msigdb/cards/REACTOME_CYTOSOLIC_TRNA_AMINOACYLATION	24	0.69478	0.987845	1	1	AARS,AIMP1,AIMP2,CARS,DARS,EEF1E1,EPRS,FARSA,FARSB,GARS,HARS,IARS,KARS,LARS,MARS,NARS,PPA1,QARS,RARS,SARS,TARS,VARS,WARS,YARS
ST:WNT_CA2_CYCLIC_GMP_PATHWAY	http://www.broadinstitute.org/gsea/msigdb/cards/ST_WNT_CA2_CYCLIC_GMP_PATHWAY	20	0.69488	0.987845	1	1	CAMK2A,CAMK2B,CAMK2D,CAMK2G,CFB,DAG1,ITPKA,ITPKB,ITPR1,ITPR2,ITPR3,NFAT5,PDE6A,PDE6B,PDE6C,PDE6D,PDE6G,PDE6H,SLC6A13,TF
GO:NEGATIVE_REGULATION_OF_MRNA_METABOLIC_PROCESS	http://www.broadinstitute.org/gsea/msigdb/cards/GO_NEGATIVE_REGULATION_OF_MRNA_METABOLIC_PROCESS	33	0.6949	0.987845	1	1	ACIN1,BARD1,C1QBP,CCNT1,CDK9,CELF4,CTR9,DHX34,DYRK1A,HNRNPA2B1,HNRNPK,NBAS,PABPC1,PTBP1,RBM42,RBMX,RNF20,RNF40,RNPS1,SAP18,SECISBP2,SFSWAP,SRSF12,SRSF4,SRSF6,SRSF7,SRSF9,SUPT5H,SYNCRIP,TMBIM6,TOB1,U2AF2,ZC3H14
KEGG:LONG_TERM_POTENTIATION	http://www.broadinstitute.org/gsea/msigdb/cards/KEGG_LONG_TERM_POTENTIATION	69	0.69501	0.987845	1	1	ADCY1,ADCY8,ARAF,ATF4,BRAF,CACNA1C,CALM1,CALM2,CALM3,CALML3,CALML5,CALML6,CAMK2A,CAMK2B,CAMK2D,CAMK2G,CAMK4,CHP2,CREBBP,EP300,GNAQ,GRIA1,GRIA2,GRIN1,GRIN2A,GRIN2B,GRIN2C,GRIN2D,GRM1,GRM5,HRAS,ITPR1,ITPR2,ITPR3,KRAS,MAP2K1,MAP2K2,MAPK1,MAPK3,NRAS,PLCB1,PLCB2,PLCB3,PLCB4,PPP1CA,PPP1CB,PPP1CC,PPP1R12A,PPP1R1A,PPP3CA,PPP3CB,PPP3CC,PPP3R1,PPP3R2,PRKACA,PRKACB,PRKACG,PRKCA,PRKCB,PRKCG,PRKX,RAF1,RAP1A,RAP1B,RAPGEF3,RPS6KA1,RPS6KA2,RPS6KA3,RPS6KA6
GO:CELL_MIGRATION_INVOLVED_IN_GASTRULATION	http://www.broadinstitute.org/gsea/msigdb/cards/GO_CELL_MIGRATION_INVOLVED_IN_GASTRULATION	13	0.69505	0.987845	1	1	AMOT,CER1,EPB41L5,FGF8,LRP5,MEGF8,MIXL1,NODAL,RIC8A,SOX17,T,WNT11,WNT5A
GO:CEREBELLAR_CORTEX_MORPHOGENESIS	http://www.broadinstitute.org/gsea/msigdb/cards/GO_CEREBELLAR_CORTEX_MORPHOGENESIS	30	0.69515	0.987845	1	1	AGTPBP1,ATP2B2,ATP7A,CACNA1A,CBLN1,CDK5,CEND1,DLL1,FAIM2,GLI1,GLI2,GRID2,HERC1,KIF14,KNDC1,LDB1,LHX1,LHX5,MAP2K1,MTPN,NRXN1,PROX1,PTPN11,RFX4,RORA,SERPINE2,SMO,SPTBN2,TRNP1,WNT7A
REACTOME:CELL_CELL_COMMUNICATION	http://www.broadinstitute.org/gsea/msigdb/cards/REACTOME_CELL_CELL_COMMUNICATION	113	0.69516	0.987845	1	1	ACTN1,ACTN2,ACTN4,ARHGEF6,CADM1,CADM2,CD151,CD2AP,CD47,CDH1,CDH10,CDH11,CDH12,CDH13,CDH15,CDH18,CDH2,CDH24,CDH3,CDH4,CDH5,CDH6,CDH7,CDH8,CDH9,CLDN1,CLDN10,CLDN11,CLDN12,CLDN14,CLDN15,CLDN16,CLDN17,CLDN18,CLDN19,CLDN2,CLDN20,CLDN22,CLDN5,CLDN6,CLDN7,CLDN8,CLDN9,COL17A1,CRB3,CTNNA1,CTNNB1,CTNND1,DCC,DSCAM,DSCAML1,F11R,FBLIM1,FERMT2,FLNC,FYB,FYN,GRB2,ILK,INADL,IQGAP1,ITGB1,ITGB4,JUP,KIRREL2,KIRREL3,LAMA3,LAMB3,LAMC2,LIMS1,MAGI2,MAPK11,MAPK12,MAPK13,MAPK14,MAPK8,MPP5,NCK1,NCK2,NPHS1,NTN1,PAK1,PARD3,PARD6A,PARD6B,PARD6G,PARVA,PARVB,PIK3CA,PIK3CB,PIK3R1,PIK3R2,PRKCI,PTK2,PTK2B,PVR,PVRL1,PVRL2,PVRL3,PVRL4,RAC1,RSU1,SIRPA,SIRPB1,SIRPG,SKAP2,SPTAN1,SPTBN1,SRC,TESK1,TYROBP,VASP,WASL
REACTOME:UNWINDING_OF_DNA	http://www.broadinstitute.org/gsea/msigdb/cards/REACTOME_UNWINDING_OF_DNA	11	0.6958	0.987914	1	1	CDC45,GINS1,GINS2,GINS4,MCM2,MCM3,MCM4,MCM5,MCM6,MCM7,MCM8
GO:CELLULAR_RESPONSE_TO_INSULIN_STIMULUS	http://www.broadinstitute.org/gsea/msigdb/cards/GO_CELLULAR_RESPONSE_TO_INSULIN_STIMULUS	140	0.6959	0.987914	1	1	ADIPOQ,AKT1,AKT2,ALDOB,AP3S1,APPL1,APRT,ATP6AP1,ATP6V0A1,ATP6V0A2,ATP6V0A4,ATP6V0B,ATP6V0C,ATP6V0D1,ATP6V0D2,ATP6V0E1,ATP6V0E2,ATP6V1A,ATP6V1B2,ATP6V1C1,ATP6V1C2,ATP6V1D,ATP6V1E1,ATP6V1E2,ATP6V1F,ATP6V1G1,ATP6V1G2,ATP6V1G3,ATP6V1H,BAIAP2,BAIAP2L1,BAIAP2L2,BCAR1,CAPN10,CAV2,CCL2,CDK2,CPEB1,CPEB2,DENND4C,DRD1,EEF2K,EIF4EBP1,EIF4EBP2,ENPP1,ERRFI1,FER,FOXC2,FOXO1,FOXO4,GAB1,GCK,GFPT1,GHRHR,GHSR,GOT1,GPAM,GPLD1,GRB10,GRB2,GSK3A,GSTP1,HDAC5,HDAC9,HIF1A,HMGCS2,HNRNPK,IDE,IGF1,IGF1R,IGF2,IGFBP1,INHBB,INPP5K,INS,INSR,IRS1,IRS2,IRS4,KAT2B,KL,LPIN1,MYO5A,NAMPT,OGT,PAK1,PARP1,PCSK9,PDE3B,PDK2,PDK4,PDPK1,PHIP,PIK3C2A,PIK3CA,PIK3R1,PIK3R2,PIK3R3,PKLR,PLA2G1B,PPARG,PPAT,PRKCI,PRKCZ,PRKDC,PTPN1,PTPN2,PTPRA,RAB10,RAB13,RAB31,RAB8A,RHOQ,RPE65,RXRA,SHC1,SLC25A33,SLC2A4,SLC2A8,SLC9A1,SMARCC1,SOCS7,SORBS1,SOS1,SRC,SRD5A1,SREBF1,SRSF5,STAR,STXBP4,TBC1D4,TCIRG1,TRIB3,UCP2,USF1,VAMP2,VLDLR,WDTC1,XBP1,YWHAG
GO:REGULATION_OF_NECROTIC_CELL_DEATH	http://www.broadinstitute.org/gsea/msigdb/cards/GO_REGULATION_OF_NECROTIC_CELL_DEATH	24	0.69594	0.987914	1	1	ARHGEF2,BIRC2,BIRC3,CASP8,CAV1,CFLAR,FADD,HEBP2,IL17A,NOL3,OLFM4,PPIF,RBCK1,RIPK1,RIPK3,RPS27A,SLC25A4,TRADD,TRAF2,TSPO,UBA52,UBB,UBC,UCN
GO:SNRNA_METABOLIC_PROCESS	http://www.broadinstitute.org/gsea/msigdb/cards/GO_SNRNA_METABOLIC_PROCESS	74	0.69604	0.987914	1	1	CCNK,CCNT1,CCNT2,CDK7,CDK9,CPSF3L,DKC1,ELL,ELL2,ELL3,EXOSC2,EXOSC3,EXOSC5,EXOSC6,EXOSC7,EXOSC8,EXOSC9,GTF2A1,GTF2B,GTF2E1,GTF2E2,GTF2F1,GTF2F2,INTS1,INTS10,INTS12,INTS2,INTS3,INTS4,INTS5,INTS6,INTS7,INTS8,INTS9,KIAA0947,MEPCE,NARG2,NCBP1,NCBP2,PHAX,POLR2A,POLR2B,POLR2D,POLR2E,POLR2F,POLR2G,POLR2H,POLR2I,POLR2J,POLR2K,POLR2L,POU2F1,POU2F2,RPAP2,RPRD1A,RPRD1B,RPRD2,SNAPC1,SNAPC2,SNAPC3,SNAPC4,SNAPC5,SP1,SRRT,TAF11,TAF13,TAF5,TAF6,TAF8,TAF9,TBP,TUT1,ZC3H8,ZNF143
GO:REGULATION_OF_ACTIN_CYTOSKELETON_REORGANIZATION	http://www.broadinstitute.org/gsea/msigdb/cards/GO_REGULATION_OF_ACTIN_CYTOSKELETON_REORGANIZATION	31	0.69655	0.987914	1	1	ABL1,ABL2,ARHGDIA,ARHGDIB,BAIAP2,BAIAP2L1,BAIAP2L2,BCAS3,CD2AP,CDK5,CSF1R,CSF3,DAPK3,F11R,FES,GMFG,HAX1,HCK,HCLS1,HRAS,NTF3,NTRK3,PDGFRA,PHPT1,PTK2B,RAPGEF3,RHOD,SEMA3E,STAP1,TEK,TGFB1
GO:SPERMATID_NUCLEUS_DIFFERENTIATION	http://www.broadinstitute.org/gsea/msigdb/cards/GO_SPERMATID_NUCLEUS_DIFFERENTIATION	17	0.69659	0.987914	1	1	AGFG1,CHD5,H1FNT,HIST1H2BA,HMGB2,KDM3A,PSME4,PVRL2,PYGO1,PYGO2,SRPK1,SYCP1,SYCP3,TBPL1,TMF1,TNP1,TSSK6
GO:KINESIN_COMPLEX	http://www.broadinstitute.org/gsea/msigdb/cards/GO_KINESIN_COMPLEX	53	0.69669	0.987914	1	1	CENPE,DISC1,KIF11,KIF12,KIF13A,KIF13B,KIF14,KIF15,KIF16B,KIF17,KIF18A,KIF18B,KIF19,KIF1A,KIF1B,KIF1C,KIF20A,KIF20B,KIF21A,KIF21B,KIF22,KIF23,KIF24,KIF25,KIF26A,KIF26B,KIF27,KIF2A,KIF2B,KIF2C,KIF3A,KIF3B,KIF3C,KIF4A,KIF4B,KIF5A,KIF5B,KIF5C,KIF6,KIF7,KIF9,KIFAP3,KIFC1,KIFC2,KLC1,KLC2,KLC3,KLC4,NDE1,NDEL1,PAFAH1B1,STARD9,YWHAE
GO:RECEPTOR_REGULATOR_ACTIVITY	http://www.broadinstitute.org/gsea/msigdb/cards/GO_RECEPTOR_REGULATOR_ACTIVITY	44	0.69679	0.987914	1	1	ACTN2,ADH7,AGT,AGTR2,ANGPT4,ANXA2,CCL5,CDK5,CXCL13,DKK1,EFNA5,EGF,ESR2,FNTA,GAS6,GREM1,IGF2,IL18BP,IL1RN,IL36RN,LRPAP1,LYNX1,MED1,MED16,NCOA2,NODAL,NRG1,NRG3,PCSK9,PPARGC1B,PRKCE,PXDN,RXRB,SFRP2,VEGFA,WNT1,WNT10B,WNT2,WNT3,WNT3A,WNT4,WNT5A,WNT7A,WNT8A
GO:CELL_DIVISION_SITE	http://www.broadinstitute.org/gsea/msigdb/cards/GO_CELL_DIVISION_SITE	51	0.69695	0.987914	1	1	ANLN,ARF6,CEP55,DCTN3,ECT2,FSD1,ITGB1,LIMA1,MAEA,MASTL,MEN1,MYH10,MYH9,MYLK,NDE1,NF2,OR2A4,PDXP,PITPNM1,PKN1,PKN2,PLCD3,PLEKHG6,PLK4,PPP1CC,PSTPIP1,RAB11A,RAB11FIP3,RAB11FIP4,RAB21,RACGAP1,RALA,RDX,RHOA,RHOB,RHOC,SEPT12,SEPT2,SEPT6,SEPT7,SPIRE1,SPIRE2,SSH1,STAMBP,SVIL,TUBGCP2,TUBGCP3,TUBGCP4,TUBGCP6,WDR73,ZFYVE19
GO:NEGATIVE_REGULATION_OF_ADHERENS_JUNCTION_ORGANIZATION	http://www.broadinstitute.org/gsea/msigdb/cards/GO_NEGATIVE_REGULATION_OF_ADHERENS_JUNCTION_ORGANIZATION	15	0.69696	0.987914	1	1	ACVRL1,APOD,ARHGAP6,BCAS3,CLASP2,CORO1C,DLC1,ITGB1BP1,MMP14,PHLDB2,PTEN,RCC2,RDX,SRC,THBS1
GO:POSITIVE_REGULATION_OF_CYTOKINE_PRODUCTION	http://www.broadinstitute.org/gsea/msigdb/cards/GO_POSITIVE_REGULATION_OF_CYTOKINE_PRODUCTION	354	0.69722	0.987914	1	1	ABL1,ADAM17,ADAM8,ADCYAP1,ADIPOQ,ADORA2B,ADRA2A,AFAP1L2,AGER,AGPAT1,AGPAT2,AGT,AGTR2,AIM2,AKIRIN2,ALOX15B,ANXA1,APOA2,ARFGEF2,ARHGEF2,ARNT,ATF2,ATF4,ATP6AP2,AZU1,B2M,BCL10,BCL3,BRCA1,C1QTNF3,C3,C5,C5AR1,CADM1,CAMP,CARD11,CARD8,CARD9,CASP1,CASP5,CCBE1,CCDC88B,CCL19,CCL2,CCL20,CCL3,CCR2,CCR7,CD14,CD2,CD244,CD274,CD276,CD28,CD34,CD36,CD3E,CD4,CD40,CD40LG,CD46,CD58,CD6,CD74,CD80,CD83,CD86,CEBPB,CEBPG,CHIA,CLEC9A,CLU,CRCP,CREB1,CREBBP,CRHR2,CRTAM,CSF1R,CSF2,CTNNB1,CYBA,CYP1B1,DDIT3,DDX3X,DDX41,DDX58,DHX36,DHX58,DHX9,DRD2,EBI3,EIF2AK2,EIF2AK3,ELANE,EP300,EPX,EREG,F2R,F2RL1,FADD,FCER1A,FCER1G,FCN1,FFAR2,FFAR3,FGR,FIGF,FLOT1,FLT4,FOXP3,FZD5,GATA3,GATA4,GBP5,GLMN,GPRC5B,GPSM3,GSDMD,HAVCR2,HDAC2,HEG1,HGF,HHLA2,HIF1A,HLA-A,HLA-DPA1,HLA-DPB1,HLA-E,HLA-G,HMGB1,HMGB2,HMOX1,HPSE,HRAS,HSPA1A,HSPA1B,HSPB1,HSPD1,HTR2B,HYAL2,IDO1,IFI16,IFIH1,IFNAR1,IFNG,IL10,IL12A,IL12B,IL12RB1,IL12RB2,IL13,IL15,IL17A,IL17B,IL17F,IL17RA,IL17RB,IL17RC,IL18,IL18R1,IL1A,IL1B,IL1RL1,IL1RL2,IL2,IL20RB,IL21,IL23A,IL23R,IL26,IL27,IL27RA,IL33,IL36A,IL36B,IL4,IL4R,IL6,IL6R,IL6ST,IL9,INS,IRAK1,IRF1,IRF3,IRF4,IRF5,IRF7,IRF8,ISL1,JAK2,KLRC4-KLRK1,KLRK1,LBP,LEP,LGALS9,LILRB2,LPL,LRRFIP1,LSM14A,LTA,LTB,LUM,LY9,LY96,MALT1,MAP3K7,MAPK11,MAPK13,MAPK14,MAPK9,MAVS,MB21D1,MIF,MRE11A,MYD88,NCL,NFAM1,NFATC4,NFKB1,NFKB2,NLRP1,NLRP10,NLRP12,NLRP2,NLRP3,NOD1,NOD2,NODAL,NOX1,NR4A3,P2RX7,P2RY2,PAEP,PANX1,PARK7,PDE4B,PDE4D,PELI1,PF4,PIBF1,PIK3R1,PLCB1,PLCG2,POLR1C,POLR1D,POLR2E,POLR2F,POLR2H,POLR2K,POLR2L,POLR3A,POLR3B,POLR3D,POLR3E,POLR3F,POLR3G,POLR3H,POLR3K,POSTN,PRG2,PRG3,PRKCQ,PRKCZ,PRKD2,PRKDC,PTAFR,PTGER4,PTGS2,PTPN22,PYCARD,PYDC1,RARA,RASGRP1,RELA,RIPK1,RIPK2,RLTPR,RNF135,RORA,RSAD2,RUNX1,SAA1,SASH3,SCAMP5,SEMA7A,SERPINB7,SERPINE1,SERPINF2,SLAMF1,SLAMF6,SLC11A1,SMAD3,SOD1,SPN,SPON2,SPTBN1,SRC,STAT5B,STAT6,SULF1,SULF2,SYK,TBC1D23,TBK1,TGFB1,THBS1,TICAM1,TICAM2,TIGIT,TIRAP,TLR1,TLR2,TLR3,TLR4,TLR5,TLR6,TLR7,TLR8,TLR9,TMEM173,TMF1,TMIGD2,TNF,TNFRSF13C,TNFRSF14,TNFRSF8,TNFSF4,TNFSF9,TRAF2,TRAF6,TRIM15,TRIM16,TRIM32,TRIM6,TRPV4,TUSC2,TWIST1,TXK,UCN,VTCN1,WNT11,WNT3A,WNT5A,XBP1,XCL1,XRCC5,XRCC6,ZBP1,ZBTB20,ZC3HAV1,ZFPM1,ZNF580,ZP3
PID:TOLL_ENDOGENOUS_PATHWAY	http://www.broadinstitute.org/gsea/msigdb/cards/PID_TOLL_ENDOGENOUS_PATHWAY	25	0.69757	0.987914	1	1	BGN,CD14,CHUK,HMGB1,HSPD1,IKBKB,IKBKG,IRAK1,IRAK2,IRAK4,LY96,MYD88,RHOA,S100A8,S100A9,SAA1,SFTPA1,TICAM1,TIRAP,TLR1,TLR2,TLR3,TLR4,TLR6,VCAN
GO:CYTOPLASMIC_SIDE_OF_MEMBRANE	http://www.broadinstitute.org/gsea/msigdb/cards/GO_CYTOPLASMIC_SIDE_OF_MEMBRANE	165	0.69764	0.987914	1	1	ABL1,ABL2,ACP1,ALOX15,ARRB1,ASPSCR1,ATP2A2,ATP2B1,BIRC2,BLK,BMX,BTK,CACNB4,CAV2,CD2,CDH1,CDK16,CHMP4A,CHMP4B,CHUK,CNR2,CSK,CYLD,CYTH1,CYTH3,DAB2IP,DIABLO,DLG1,DLG4,DNAJA1,DSG1,DTNA,EEF1A1,EEF1A2,ERRFI1,ESYT2,ESYT3,EXOC1,EZR,FARP1,FER,FERMT2,FES,FGR,FRK,FYN,G6PD,GEM,GM2A,GNA12,GNA13,GNA14,GNA15,GNAI1,GNAI2,GNAI3,GNAS,GNAT1,GNAT2,GNAT3,GNAZ,GNB1,GNB1L,GNG10,GNG11,GNG12,GNG13,GNG2,GNG3,GNG4,GNG5,GNG7,GNG8,GNGT1,GNGT2,GNRH1,HCK,HM13,HTRA2,IKBKB,IQGAP1,ITK,JAK1,JAK2,JAK3,JUP,KCNAB1,KCNAB2,KCNIP1,KIT,KRAS,LCK,LDLRAP1,LRRK2,LYN,MAP2K2,MATK,MCF2L,MIEN1,NF1,NPHS2,NTSR1,PGM5,PKD2,PKP4,PTEN,PTK2,PTK2B,PTK6,PTP4A1,PTPN1,PTPN22,PTPN3,PTPN4,PTPN7,RAB21,RAB5A,RACGAP1,RASA1,RASA2,RASA3,RASA4B,RASAL1,RASAL2,RASAL3,RGS1,RGS11,RGS19,RGS2,RGS6,RGS7,RGS8,RGS9,RHOA,RLTPR,RNF31,S100A6,SHROOM4,SNX18,SNX5,SNX9,SPPL2A,SPPL3,SPTA1,SPTB,SRC,SRMS,STYK1,SYK,SYNGAP1,TEC,TGM3,TH,TIAM1,TNK1,TNK2,TRAF2,TRAF3,TRAF5,TRAF6,TXK,TYK2,YES1,ZAP70,ZFYVE20
GO:PHOSPHATIDIC_ACID_BINDING	http://www.broadinstitute.org/gsea/msigdb/cards/GO_PHOSPHATIDIC_ACID_BINDING	13	0.69764	0.987914	1	1	ATP13A2,C11orf83,COMMD1,JPH2,MAPKAP1,MARK1,MICALL1,NRGN,PACSIN2,PLCD1,RAPGEF2,RAPGEF6,SESTD1
GO:G_PROTEIN_COUPLED_GLUTAMATE_RECEPTOR_SIGNALING_PATHWAY	http://www.broadinstitute.org/gsea/msigdb/cards/GO_G_PROTEIN_COUPLED_GLUTAMATE_RECEPTOR_SIGNALING_PATHWAY	13	0.69768	0.987914	1	1	GRIK3,GRM1,GRM2,GRM3,GRM4,GRM5,GRM6,GRM7,GRM8,HOMER1,HOMER2,HOMER3,TRPM1
GO:ATP_DEPENDENT_MICROTUBULE_MOTOR_ACTIVITY	http://www.broadinstitute.org/gsea/msigdb/cards/GO_ATP_DEPENDENT_MICROTUBULE_MOTOR_ACTIVITY	17	0.69768	0.987914	1	1	KIF11,KIF14,KIF16B,KIF17,KIF18A,KIF18B,KIF19,KIF20B,KIF26A,KIF26B,KIF3A,KIF3B,KIF4A,KIF4B,KIF5A,KIF5B,KIF5C
GO:ESTABLISHMENT_OF_EPITHELIAL_CELL_POLARITY	http://www.broadinstitute.org/gsea/msigdb/cards/GO_ESTABLISHMENT_OF_EPITHELIAL_CELL_POLARITY	22	0.69779	0.987914	1	1	ARF6,CLASP1,CYTH3,EZR,FBF1,FERMT1,FOXF1,FRMD4A,FRMD4B,GOLPH3,HES1,HES5,MPP5,MSN,MYO18A,PARD3,PTK7,RAP2A,SIPA1L3,SLC9A3R1,TCF15,WNT5A
GO:NPBAF_COMPLEX	http://www.broadinstitute.org/gsea/msigdb/cards/GO_NPBAF_COMPLEX	12	0.69805	0.987914	1	1	ACTL6A,ARID1A,PHF10,SMARCA2,SMARCA4,SMARCB1,SMARCC1,SMARCC2,SMARCD1,SMARCD3,SMARCE1,SS18
GO:NEGATIVE_REGULATION_OF_DEPHOSPHORYLATION	http://www.broadinstitute.org/gsea/msigdb/cards/GO_NEGATIVE_REGULATION_OF_DEPHOSPHORYLATION	73	0.69814	0.987914	1	1	AKAP1,BAG4,CAMSAP3,CASC5,CCDC8,CD2BP2,CEP192,CNST,CRY2,CSRNP2,CSRNP3,DLG2,DLG3,ELFN1,ELFN2,ELL,FARP1,FKBP15,FKBP1A,FKBP1B,GPATCH2,GRXCR1,IGBP1,IKBKB,INPP5K,IQGAP1,KIAA0430,KIAA1244,LMTK3,MASTL,MPHOSPH10,MYO1D,NCKAP1L,PCDH11X,PCIF1,PKMYT1,PPP1R11,PPP1R15A,PPP1R16B,PPP1R26,PPP1R27,PPP1R35,PPP1R36,PPP1R37,PPP2R4,PPP4R4,RBM26,RGN,RIMBP2,ROCK1,ROCK2,RRP1B,SEMA4D,SFI1,SH2D4A,SLC7A14,SPOCD1,SPRED1,SWAP70,SYTL2,TGFB2,TIPRL,TMEM132D,TMEM225,TNF,TSKS,UBN1,WDR81,WNK1,YWHAB,YWHAE,ZCCHC9,ZFYVE1
GO:PROTEIN_IMPORT_INTO_NUCLEUS_TRANSLOCATION	http://www.broadinstitute.org/gsea/msigdb/cards/GO_PROTEIN_IMPORT_INTO_NUCLEUS_TRANSLOCATION	26	0.6982	0.987914	1	1	ABRA,AKT1,ARNTL,BCL3,BCL6,CEP57,GCKR,IFNG,IPO4,IPO5,KPNB1,NFKBIA,NUTF2,OPRD1,OR1D2,POLA2,RAN,RANBP6,RBM22,SEC61B,SIX3,SLC11A1,TGFB1,TNF,TNPO1,TNPO2
GO:NEGATIVE_REGULATION_OF_SYNAPTIC_TRANSMISSION	http://www.broadinstitute.org/gsea/msigdb/cards/GO_NEGATIVE_REGULATION_OF_SYNAPTIC_TRANSMISSION	59	0.69824	0.987914	1	1	ABHD6,ACHE,ADIPOQ,ADNP,ADORA1,ARF1,ATAD1,BCHE,BRAF,CD38,CELF4,CNIH2,CNR2,DRD1,DRD2,DRD5,EIF4A3,FMR1,GABBR1,GNAI1,GNAI2,GPM6B,GRIA1,GRID2IP,GRIK2,GRIK3,HTR1B,HTR2A,KCNQ4,LRRK2,MTMR2,NF1,NLGN3,NLGN4X,NOS1,NPY2R,NPY5R,PARK2,PCDH17,PICK1,PLA2G6,PLK2,PNKD,PPP1R9A,PTEN,PTGS2,PTK2B,RAP1A,S1PR2,SLC18A1,SLC24A2,SLC30A1,SLC6A1,SLC6A4,SNCA,SRF,STXBP1,SYT11,TNR
GO:POSITIVE_REGULATION_OF_CD4_POSITIVE_ALPHA_BETA_T_CELL_ACTIVATION	http://www.broadinstitute.org/gsea/msigdb/cards/GO_POSITIVE_REGULATION_OF_CD4_POSITIVE_ALPHA_BETA_T_CELL_ACTIVATION	27	0.69858	0.987914	1	1	ANXA1,CCL19,CD55,CD80,CD83,CD86,FOXP3,HLX,IFNG,IL12B,IL12RB1,IL23A,IL23R,IL4R,IL6,LGALS9,MYB,NCKAP1L,NLRP3,PRKCQ,PRKCZ,RARA,RIPK2,SASH3,SOCS5,TNFSF4,XCL1
GO:PROTEIN_COMPLEX_LOCALIZATION	http://www.broadinstitute.org/gsea/msigdb/cards/GO_PROTEIN_COMPLEX_LOCALIZATION	50	0.69875	0.987914	1	1	ARL3,AZI1,BBS12,BIRC5,CEP72,DLG1,DYNC2H1,DYNLL1,EXOC1,EXOC3,EXOC3L1,EXOC3L2,EXOC3L4,EXOC8,EZR,FKBP4,GSG2,ICK,IFT122,IFT140,IFT27,IFT43,IFT57,IFT74,IFT81,KIF17,KLHL21,MIOS,MZT1,NACC2,PCM1,RAN,RCC2,RPGR,SEH1L,SMAD7,SSNA1,SSX2IP,STXBP6,TNFAIP2,TRAF3IP1,TTC21A,TTC21B,TTC26,TTC30A,TTC30B,WASL,WDR19,WDR35,ZNF365
GO:MORPHOGENESIS_OF_A_BRANCHING_STRUCTURE	http://www.broadinstitute.org/gsea/msigdb/cards/GO_MORPHOGENESIS_OF_A_BRANCHING_STRUCTURE	165	0.69894	0.987914	1	1	ACVR1,ADAMTS16,ADM,AREG,B4GALT1,BAK1,BAX,BCL2,BMP2,BMP4,BMP7,BTRC,CCL11,CELSR1,CITED1,CLIC4,COL13A1,COL4A1,CSF1,CTNNB1,CTNNBIP1,CTSH,CTSZ,DAG1,DCHS1,DDR1,DLG1,DLG5,DLL4,DLX2,DRD2,EDN1,EDNRA,EGF,ENG,EPHA2,EPHA7,ERMN,ESR1,ETV4,EYA1,FAT4,FEM1B,FGF1,FGF10,FGF2,FGF7,FGF8,FGFR1,FGFR2,FOXA1,FOXC2,FOXD1,FOXF1,FRS2,FZD5,GBX2,GCM1,GDF7,GDNF,GLI2,GLI3,GNA13,GPC3,GRB2,GREM1,GRHL2,GZF1,HHEX,HHIP,HNF1B,HOXA11,HOXA5,HOXB13,HOXD11,HOXD13,IL10,IL6,ILK,KDM5B,KRAS,LAMA5,LEF1,LHX1,LRP5,MED1,MET,MKS1,MMP14,MSX2,MYC,MYCN,NFATC4,NKX2-1,NKX3-1,NOG,NOTCH1,NOTCH4,NPNT,NRARP,NRP1,PAK1,PAX2,PAX8,PBX1,PGF,PITX2,PKD1,PKD2,PLXNA1,PLXND1,PML,PPP1CA,PRDM1,PROX1,PTCH1,RASIP1,RBM15,RDH10,RERE,RSPO2,RSPO3,SALL1,SEMA3A,SEMA3C,SEMA3E,SETD2,SFRP1,SFRP2,SHH,SIX1,SLIT2,SMAD4,SOCS3,SOX10,SOX8,SOX9,SPI1,SPINT1,SPRY1,SPRY2,SRC,SRF,ST14,STK4,TBX20,TBX3,TCF21,TDGF1,TGFB1,TGFBR2,TGM2,TIMELESS,TNC,TP63,VANGL2,VDR,VEGFA,WNT1,WNT4,WNT5A,WNT6,WNT9B,WT1,YAP1
GO:CADHERIN_BINDING	http://www.broadinstitute.org/gsea/msigdb/cards/GO_CADHERIN_BINDING	28	0.69905	0.987914	1	1	AKAP5,ANK3,APC,CD2AP,CD46,CDH13,CDK5R1,CTNNA1,CTNNA2,CTNNA3,CTNNAL1,CTNNB1,CTNND1,EPCAM,FXYD5,JUP,MMP24,NDRG1,NUMB,OLFM4,P2RX4,PROM1,PSEN1,PTPRM,PTPRT,TBC1D2,TRPC4,VCL
PID:TCR_JNK_PATHWAY	http://www.broadinstitute.org/gsea/msigdb/cards/PID_TCR_JNK_PATHWAY	14	0.69916	0.987914	1	1	CRK,CRKL,DBNL,GRAP2,JUN,LAT,LCP2,MAP2K4,MAP3K1,MAP3K7,MAP3K8,MAP4K1,MAPK8,PRKCB
GO:NAD_METABOLIC_PROCESS	http://www.broadinstitute.org/gsea/msigdb/cards/GO_NAD_METABOLIC_PROCESS	48	0.6992	0.987914	1	1	AFMID,ALDOA,ALDOB,ALDOC,ASPDH,DLST,ENO1,ENO3,GAPDH,GAPDHS,GCK,GPD1,GPD1L,GPI,HAAO,HK1,HK2,HK3,IDH3B,IDH3G,KMO,KYNU,LDHA,LDHB,MDH1,NADK,NADSYN1,NAMPT,NAPRT1,NMNAT1,NMNAT2,NMNAT3,NUDT12,OGDH,PFKFB1,PFKFB2,PFKFB3,PFKFB4,PFKL,PFKM,PFKP,PGAM1,PGAM2,PGK1,PKLR,PNP,QPRT,VCP
GO:REGULATION_OF_PROTEIN_ACETYLATION	http://www.broadinstitute.org/gsea/msigdb/cards/GO_REGULATION_OF_PROTEIN_ACETYLATION	61	0.69929	0.987914	1	1	ARRB1,ATG5,AUTS2,BRCA1,BRD7,CAMK1,CHEK1,CTBP1,CTCF,EID1,EP300,FLCN,FOXP3,GATA2,GATA3,HDAC2,HDAC5,IL1B,ISL1,IWS1,KAT2A,KAT2B,KAT5,KLF15,LIF,MAPK3,MECP2,MUC1,MYOCD,NAP1L2,NOC2L,NOS1,PARK7,PAXIP1,PIH1D1,PIWIL2,PPARGC1A,PYGO2,RAPGEF3,RPS6KA4,RPS6KA5,RUVBL2,SET,SIN3A,SIRT1,SIRT3,SMAD4,SMARCB1,SNAI2,SNCA,SOX4,SPI1,TADA2A,TADA2B,TAF7,TERF2IP,TGFB1,TWIST1,WBP2,XBP1,ZNF451
GO:TRNA_PROCESSING	http://www.broadinstitute.org/gsea/msigdb/cards/GO_TRNA_PROCESSING	106	0.69966	0.987914	1	1	AARS,AARS2,ADAT1,ADAT2,ADAT3,ALKBH8,C14orf166,C2orf49,C9orf156,CDK5RAP1,CDKAL1,CLP1,CPSF1,CPSF4,CSTF2,CTU1,CTU2,DDX1,DUS1L,DUS3L,DUS4L,ELAC1,ELAC2,ELP3,FAM98B,FARS2,FBL,FBLL1,FTSJ1,GRSF1,GTPBP3,HSD17B10,KARS,KIAA0391,KIAA1456,LAGE3,LCMT2,LSM6,METTL1,METTL2A,METTL2B,MOCS3,MTFMT,MTO1,NAT10,NSUN2,OSGEP,OSGEPL1,POP1,POP4,POP5,POP7,PTCD1,PUS1,PUS10,PUS3,PUS7,PUS7L,PUSL1,QTRT1,QTRTD1,RPP14,RPP21,RPP25,RPP30,RPP38,RPP40,RPUSD1,RPUSD2,RPUSD3,RPUSD4,SARS,SSB,TARBP1,THG1L,TP53RK,TPRKB,TRDMT1,TRIT1,TRMT1,TRMT11,TRMT112,TRMT12,TRMT1L,TRMT2B,TRMT5,TRMT6,TRMT61A,TRMT61B,TRMU,TRNT1,TRPT1,TRUB1,TRUB2,TSEN15,TSEN2,TSEN34,TSEN54,TYW1,TYW3,TYW5,UBA5,URM1,WDR4,YRDC,ZBTB8OS
GO:REGULATION_OF_MRNA_POLYADENYLATION	http://www.broadinstitute.org/gsea/msigdb/cards/GO_REGULATION_OF_MRNA_POLYADENYLATION	10	0.69987	0.987914	1	1	CCNT1,CDK9,CPEB3,CTR9,NCBP1,NCBP2,RNF20,RNF40,SUPT5H,ZC3H14
GO:ENTERIC_NERVOUS_SYSTEM_DEVELOPMENT	http://www.broadinstitute.org/gsea/msigdb/cards/GO_ENTERIC_NERVOUS_SYSTEM_DEVELOPMENT	11	0.69997	0.987914	1	1	EDNRA,EDNRB,GDNF,HLX,KIF26A,PHACTR4,PHOX2B,RET,SOX10,SOX8,TLX2
GO:OUTER_MITOCHONDRIAL_MEMBRANE_PROTEIN_COMPLEX	http://www.broadinstitute.org/gsea/msigdb/cards/GO_OUTER_MITOCHONDRIAL_MEMBRANE_PROTEIN_COMPLEX	12	0.7003	0.987914	1	1	ANKZF1,PINK1,SAMM50,TOMM20,TOMM20L,TOMM22,TOMM40,TOMM40L,TOMM5,TOMM6,TOMM7,TOMM70A
GO:HYPOTHALAMUS_DEVELOPMENT	http://www.broadinstitute.org/gsea/msigdb/cards/GO_HYPOTHALAMUS_DEVELOPMENT	23	0.70032	0.987914	1	1	BAX,CRH,CRHR2,ESR2,ETS1,FOXB1,GSX1,HAP1,LEF1,NCOA1,NKX2-6,NR0B1,NRP1,OTP,PITX2,POU3F2,PROP1,RAB3GAP1,RAX,SEMA3A,SOX3,SRD5A1,UQCRQ
REACTOME:G_BETA_GAMMA_SIGNALLING_THROUGH_PLC_BETA	http://www.broadinstitute.org/gsea/msigdb/cards/REACTOME_G_BETA_GAMMA_SIGNALLING_THROUGH_PLC_BETA	19	0.70032	0.987914	1	1	GNB1,GNB2,GNB4,GNB5,GNG10,GNG11,GNG12,GNG13,GNG2,GNG3,GNG4,GNG5,GNG7,GNG8,GNGT1,GNGT2,PLCB1,PLCB2,PLCB3
GO:MAINTENANCE_OF_CELL_NUMBER	http://www.broadinstitute.org/gsea/msigdb/cards/GO_MAINTENANCE_OF_CELL_NUMBER	129	0.70039	0.987914	1	1	ASCL2,ASPM,BCL9L,BMPR1A,BRAF,CDC73,CDH2,CDX2,CTNNB1,CTR9,CUL4A,DDX6,DIS3L2,DLL1,DPPA2,DPPA4,EIF4E,EIF4ENIF1,ELF5,EOMES,EPAS1,EPHA1,EZH2,FGF10,FGF2,FGF4,FGFR1,FOXD3,FOXO1,FOXO3,FUT10,FZD7,GATA2,HES1,HES5,HOOK3,IGF1,IGF2BP1,JAG1,KIT,KLF10,KLF4,LDB1,LDB2,LEO1,LIF,LIG4,LIN28A,LRP5,LSM1,MED10,MED12,MED14,MED17,MED21,MED24,MED27,MED28,MED30,MED7,METTL14,METTL3,MMP24,MTF2,NANOS2,NIPBL,NKAP,NODAL,NOG,NOTCH1,NOTCH2,NR2E1,PADI4,PAF1,PBX1,PCM1,PIWIL2,POLR2A,POLR2B,POLR2D,POLR2E,POLR2F,POLR2G,POLR2H,POLR2I,POLR2J,POLR2K,POLR2L,POU5F1,PRDM14,PRDM16,PROX1,PRRX1,RAF1,RBPJ,RIF1,RTF1,SALL1,SALL4,SETD6,SFRP1,SIX2,SKI,SMAD2,SMAD4,SMC1A,SMC3,SOX2,SOX4,SOX9,SPI1,SRRT,SS18,STAT3,TBX3,TDGF1,TET1,TRIM8,VANGL2,VPS72,WNT7A,WNT9B,YAP1,ZCCHC11,ZFP36L2,ZHX2,ZIC3,ZNF358,ZSCAN10
BIOCARTA:SARS_PATHWAY	http://www.broadinstitute.org/gsea/msigdb/cards/BIOCARTA_SARS_PATHWAY	10	0.70052	0.987914	1	1	ANPEP,CKM,EIF4E,FBL,GPT,LDHA,LDHB,LDHC,MAPK14,NCL
GO:POSITIVE_REGULATION_OF_CYTOKINESIS	http://www.broadinstitute.org/gsea/msigdb/cards/GO_POSITIVE_REGULATION_OF_CYTOKINESIS	33	0.70063	0.987914	1	1	AURKB,AURKC,CDC25B,CDC42,CDC6,CENPV,CIT,CSPP1,CUL3,CXCR5,DRD2,DRD3,ECT2,GIPC1,KIF14,KIF20B,KIF23,KIF3B,MRGPRX2,OPN1LW,OR1A2,OR2A4,PKN2,PKP4,PRKCE,RACGAP1,RHOA,RXFP3,SPAST,SSTR5,SVIL,TAS1R2,TAS2R13
GO:CARDIAC_MUSCLE_CELL_DIFFERENTIATION	http://www.broadinstitute.org/gsea/msigdb/cards/GO_CARDIAC_MUSCLE_CELL_DIFFERENTIATION	72	0.70088	0.987914	1	1	ACTC1,ACTN2,ACVR1,AGT,AGTR2,AKAP13,ARID1A,ATG5,BMP10,BMP2,BVES,CALR,CAMK2D,CAV3,CBY1,CCNB1,CDK1,CSRP3,CXADR,FHL2,FHOD3,GATA4,GATA6,HEY2,ITGB1,KAT2A,KDM6B,LMNA,LRRC10,MAML1,MEF2A,MEF2C,MESP1,MTOR,MYH10,MYH11,MYH6,MYL2,MYLK3,MYOCD,NEBL,NEXN,NKX2-5,NKX2-6,NOX4,NPPA,NRG1,OBSL1,PDGFRA,PDGFRB,PDLIM5,PITX2,PROX1,PROX2,RARA,RARB,RXRA,SGCB,SLC8A1,SLC9A1,SORBS2,SOX6,SRF,TBX3,TBX5,TCAP,TSC1,TTN,VEGFA,WNT3A,WNT8A,WT1
GO:REGULATION_OF_OXIDATIVE_STRESS_INDUCED_NEURON_DEATH	http://www.broadinstitute.org/gsea/msigdb/cards/GO_REGULATION_OF_OXIDATIVE_STRESS_INDUCED_NEURON_DEATH	10	0.70116	0.987914	1	1	ATF4,FBXW7,GNB2L1,HIF1A,MCL1,NR4A3,PARK2,PARK7,PINK1,TRPM2
REACTOME:FACILITATIVE_NA_INDEPENDENT_GLUCOSE_TRANSPORTERS	http://www.broadinstitute.org/gsea/msigdb/cards/REACTOME_FACILITATIVE_NA_INDEPENDENT_GLUCOSE_TRANSPORTERS	11	0.70126	0.987914	1	1	SLC2A1,SLC2A10,SLC2A11,SLC2A12,SLC2A2,SLC2A4,SLC2A5,SLC2A6,SLC2A7,SLC2A8,SLC2A9
GO:NEGATIVE_REGULATION_OF_DNA_DEPENDENT_DNA_REPLICATION	http://www.broadinstitute.org/gsea/msigdb/cards/GO_NEGATIVE_REGULATION_OF_DNA_DEPENDENT_DNA_REPLICATION	16	0.70154	0.987914	1	1	BLM,BRCA2,CHEK2,FBXO18,FBXW7,LIG3,MRE11A,PID1,SMC1A,SMC3,STAG2,TERF1,TERF2,TIPIN,ZNF830,ZRANB3
GO:ESC_E_Z_COMPLEX	http://www.broadinstitute.org/gsea/msigdb/cards/GO_ESC_E_Z_COMPLEX	16	0.70171	0.987914	1	1	AEBP2,EED,EZH1,EZH2,H2AFY,H2AFY2,HDAC2,JARID2,MTF2,PHF1,PHF19,RBBP4,RBBP7,SIRT1,SUZ12,TRIM37
REACTOME:ACTIVATION_OF_CHAPERONES_BY_ATF6_ALPHA	http://www.broadinstitute.org/gsea/msigdb/cards/REACTOME_ACTIVATION_OF_CHAPERONES_BY_ATF6_ALPHA	11	0.70171	0.987914	1	1	ATF4,ATF6,CALR,DDIT3,HSP90B1,HSPA5,MBTPS1,MBTPS2,NFYA,NFYB,XBP1
GO:CYTOSKELETAL_PART	http://www.broadinstitute.org/gsea/msigdb/cards/GO_CYTOSKELETAL_PART	1329	0.70172	0.987914	1	1	AAAS,AATF,ABCA2,ABLIM1,ABLIM3,ACOT13,ACTA1,ACTC1,ACTG1,ACTG2,ACTN1,ACTN2,ACTN4,ACTR10,ACTR1A,ACTR1B,ACTR2,ACTR3,ACTR3B,ACTR3C,ACTR8,ADAM8,ADD1,AFAP1L1,AGBL2,AGBL4,AGBL5,AHI1,AIF1,AIF1L,AK5,AKAP11,AKAP13,AKAP9,AKT1,ALDOB,ALMS1,ALS2,AMOT,ANKRD26,ANKRD32,ANLN,ANXA11,APC,APC2,APEX1,APP,APPBP2,ARFGEF2,ARHGAP4,ARHGAP6,ARHGEF10,ARHGEF2,ARHGEF5,ARL2,ARL3,ARL6,ARL8A,ARL8B,ARPC1A,ARPC1B,ARPC2,ARPC3,ARPC4,ARPC5,ARPC5L,ASPM,ATAT1,ATF4,ATF5,ATM,ATP6V0D1,ATP6V1D,AURKA,AURKB,AURKC,AXIN1,AXIN2,AZI1,B9D1,B9D2,BBS1,BBS4,BBS5,BBS7,BBS9,BCAS3,BCL10,BCL2L1,BCL2L11,BFSP1,BFSP2,BICD1,BIN2,BIN3,BIRC2,BIRC3,BIRC5,BIRC6,BIRC7,BIRC8,BLOC1S2,BMF,BOD1,BRCA1,BRCA2,BRCC3,BRSK1,BRSK2,BUB1B,BYSL,C10orf90,C14orf166,C16orf80,C1orf192,C2CD3,C4orf47,C7orf31,C9orf24,C9orf9,CALD1,CALM1,CALM2,CALM3,CAMK2B,CAMK2N2,CAMSAP1,CAMSAP2,CAMSAP3,CAP1,CAPG,CAPN2,CAPRIN2,CAPZA1,CAPZA2,CAPZA3,CAPZB,CASP14,CASP8,CBX1,CBX3,CC2D1A,CCDC113,CCDC114,CCDC116,CCDC124,CCDC13,CCDC14,CCDC141,CCDC146,CCDC15,CCDC151,CCDC28B,CCDC38,CCDC41,CCDC61,CCDC64,CCDC67,CCDC77,CCDC78,CCDC8,CCDC81,CCDC85B,CCDC92,CCDC96,CCHCR1,CCIN,CCNB1,CCNE1,CCNF,CCP110,CCT2,CCT3,CCT4,CCT5,CCT6A,CCT7,CCT8,CD2AP,CDC14A,CDC16,CDC20,CDC25B,CDC27,CDC42,CDC42BPA,CDC42BPB,CDC45,CDC6,CDCA8,CDH1,CDH2,CDK1,CDK2,CDK5RAP2,CDK5RAP3,CDK6,CDKL2,CENPE,CENPF,CENPJ,CENPV,CEP104,CEP112,CEP120,CEP128,CEP135,CEP152,CEP164,CEP170,CEP19,CEP192,CEP250,CEP290,CEP350,CEP44,CEP55,CEP57,CEP57L1,CEP63,CEP68,CEP70,CEP72,CEP76,CEP78,CEP85,CEP89,CEP97,CETN1,CETN2,CETN3,CGN,CHAMP1,CHD3,CHD4,CHEK1,CHMP1A,CIAO1,CIB1,CIR1,CKAP2,CKAP2L,CKAP5,CLASP1,CLASP2,CLDN5,CLIC4,CLIC5,CLIP1,CLMP,CLTC,CLUAP1,CNN2,CNTLN,CNTRL,CNTROB,COBL,CORO1A,CORO1B,CPEB1,CRHBP,CRMP1,CROCC,CSNK1A1,CSNK1D,CSPP1,CTAG2,CTDP1,CTNNB1,CTTN,CUL3,CUL7,CYLC1,CYLC2,CYLD,CYP2A6,DAAM1,DAB1,DAPK3,DAXX,DBN1,DBNL,DCAF12,DCAF13,DCLRE1B,DCTN1,DCTN2,DCTN3,DCTN4,DCTN5,DCTN6,DCX,DCXR,DDAH2,DDHD2,DDX11,DES,DHX9,DIAPH1,DIDO1,DIS3L,DISC1,DLC1,DLG1,DLGAP2,DLGAP5,DNAAF1,DNAH1,DNAH10,DNAH11,DNAH12,DNAH14,DNAH17,DNAH2,DNAH3,DNAH5,DNAH6,DNAH7,DNAH8,DNAH9,DNAI1,DNAI2,DNAJA3,DNAL4,DNALI1,DNHD1,DNM1,DNM1L,DNM2,DNM3,DPF2,DPYSL2,DPYSL3,DSP,DST,DSTN,DTL,DVL1,DYNC1H1,DYNC1I1,DYNC1I2,DYNC1LI1,DYNC1LI2,DYNC2H1,DYNC2LI1,DYNLL1,DYNLL2,DYNLRB1,DYNLRB2,DYNLT1,DYNLT3,DZIP1,DZIP1L,E4F1,ECT2,EEF1A1,EFHC1,ELL2,EMD,EML1,EML2,EML3,EML4,EML5,EML6,EPB41,EPB41L2,ERCC2,ERCC6L,ESPL1,ESPN,EVC,EVI5,EXOC7,EYA3,EZR,FAM101A,FAM110A,FAM110B,FAM110C,FAM154A,FAM161A,FAM175B,FAM83D,FAM96B,FBF1,FBLIM1,FBXL7,FBXO31,FBXO5,FBXW11,FERMT1,FERMT2,FERMT3,FEZ1,FGF13,FGFR1OP,FHL3,FHOD1,FIGN,FKBP15,FKBP4,FLG,FLII,FLNA,FLNB,FLOT1,FLOT2,FMN1,FMN2,FNIP2,FNTA,FNTB,FOPNL,FRY,FSCN1,FSD1,FTCD,FYN,G6PD,GABARAP,GABARAPL1,GABARAPL3,GAS2,GAS2L1,GAS2L2,GAS2L3,GAS8,GCK,GEM,GEN1,GFAP,GJA1,GNAI1,GNAI2,GNAI3,GNG12,GOLGA2,GPSM2,GRAMD3,GSDMC,GSG2,GSK3B,GSN,GTSE1,GYS2,HAP1,HARBI1,HAUS1,HAUS2,HAUS3,HAUS4,HAUS5,HAUS6,HAUS7,HAUS8,HCK,HDAC3,HDAC4,HDAC6,HEPACAM2,HERC2,HFE,HNRNPK,HOOK1,HOOK2,HOOK3,HSPA1A,HSPA1B,HSPA2,HSPA6,HSPB1,HSPB11,HSPH1,HTT,HYLS1,ICK,ID1,ID2,IFFO1,IFFO2,IFLTD1,IFT122,IFT140,IFT172,IFT27,IFT43,IFT52,IFT57,IFT74,IFT80,IFT81,IFT88,IGBP1,IKBKG,IKZF4,ILK,INA,INCENP,INO80,INVS,IQCB1,IQGAP1,IQGAP2,IST1,ITSN2,JAKMIP1,JTB,JUP,KAT2A,KAT2B,KATNA1,KATNAL1,KATNAL2,KBTBD8,KCNAB2,KEAP1,KIAA0368,KIAA0586,KIAA0753,KIAA1009,KIAA1377,KIAA1598,KIAA1731,KIF11,KIF12,KIF13A,KIF13B,KIF14,KIF15,KIF16B,KIF17,KIF18A,KIF18B,KIF19,KIF1A,KIF1B,KIF1C,KIF20A,KIF20B,KIF21A,KIF21B,KIF22,KIF23,KIF24,KIF25,KIF26A,KIF26B,KIF27,KIF2A,KIF2B,KIF2C,KIF3A,KIF3B,KIF3C,KIF4A,KIF4B,KIF5A,KIF5B,KIF5C,KIF6,KIF7,KIF9,KIFAP3,KIFC1,KIFC2,KLC1,KLC2,KLC3,KLC4,KLHL12,KLHL21,KLHL22,KNCN,KNTC1,KPTN,KRIT1,KRT1,KRT10,KRT12,KRT13,KRT14,KRT15,KRT16,KRT17,KRT18,KRT19,KRT2,KRT20,KRT222,KRT23,KRT24,KRT25,KRT26,KRT27,KRT28,KRT3,KRT31,KRT32,KRT33A,KRT33B,KRT34,KRT35,KRT36,KRT37,KRT38,KRT39,KRT4,KRT40,KRT5,KRT6A,KRT6B,KRT6C,KRT7,KRT71,KRT72,KRT73,KRT74,KRT75,KRT76,KRT77,KRT78,KRT79,KRT8,KRT80,KRT81,KRT82,KRT83,KRT84,KRT85,KRT86,KRT9,KRTAP1-1,KRTAP11-1,KRTAP1-3,KRTAP13-1,KRTAP13-2,KRTAP13-3,KRTAP13-4,KRTAP1-4,KRTAP1-5,KRTAP15-1,KRTAP16-1,KRTAP17-1,KRTAP19-1,KRTAP19-2,KRTAP19-3,KRTAP19-4,KRTAP19-5,KRTAP19-6,KRTAP19-7,KRTAP19-8,KRTAP20-1,KRTAP20-2,KRTAP20-3,KRTAP20-4,KRTAP2-1,KRTAP21-1,KRTAP21-2,KRTAP21-3,KRTAP22-1,KRTAP22-2,KRTAP23-1,KRTAP2-4,KRTAP24-1,KRTAP25-1,KRTAP26-1,KRTAP27-1,KRTAP29-1,KRTAP3-1,KRTAP3-2,KRTAP3-3,KRTAP4-1,KRTAP4-11,KRTAP4-12,KRTAP4-2,KRTAP4-3,KRTAP4-4,KRTAP4-5,KRTAP4-6,KRTAP4-8,KRTAP4-9,KRTAP5-1,KRTAP5-10,KRTAP5-11,KRTAP5-2,KRTAP5-3,KRTAP5-4,KRTAP5-5,KRTAP5-6,KRTAP5-7,KRTAP5-8,KRTAP5-9,KRTAP6-1,KRTAP6-2,KRTAP6-3,KRTAP8-1,KRTAP9-1,KRTAP9-2,KRTAP9-3,KRTAP9-4,KRTAP9-6,KRTAP9-7,KRTAP9-8,KRTAP9-9,LANCL2,LAS1L,LASP1,LATS1,LATS2,LCA5,LCK,LCP1,LDLRAP1,LEO1,LIMA1,LLGL1,LLGL2,LMNA,LMNB1,LMNB2,LMOD1,LMOD2,LMOD3,LPXN,LRGUK,LRIF1,LRMP,LRP8,LRPPRC,LRRC16A,LRRC45,LRRC49,LRRCC1,LRWD1,LZTS2,MACF1,MAD1L1,MAD2L1,MAD2L1BP,MAD2L2,MAEA,MAF1,MAK,MAP1A,MAP1B,MAP1LC3A,MAP1LC3B,MAP1LC3B2,MAP1LC3C,MAP1S,MAP2,MAP2K1,MAP2K2,MAP2K5,MAP3K11,MAP4,MAP6,MAP6D1,MAP7,MAP7D1,MAP7D3,MAP9,MAPK1,MAPK14,MAPRE1,MAPRE2,MAPRE3,MAPT,MARCKS,MARK2,MARK4,MASTL,MBNL1,MCM3,MCPH1,MDH1,MDM1,MEAF6,MED12,MED28,MEFV,MIB1,MICAL1,MICALL2,MID1,MID1IP1,MID2,MKKS,MKS1,MLLT11,MMS19,MPHOSPH9,MST1R,MTPN,MTUS1,MTUS2,MYADM,MYBPC1,MYBPC2,MYBPC3,MYBPH,MYH1,MYH10,MYH11,MYH13,MYH14,MYH15,MYH2,MYH3,MYH4,MYH6,MYH7,MYH7B,MYH8,MYH9,MYL1,MYL12A,MYL12B,MYL2,MYL3,MYL4,MYL5,MYL6,MYL6B,MYL7,MYL9,MYLK,MYLPF,MYO10,MYO15A,MYO16,MYO18A,MYO18B,MYO19,MYO1A,MYO1B,MYO1C,MYO1D,MYO1F,MYO1G,MYO1H,MYO3A,MYO3B,MYO5A,MYO5B,MYO5C,MYO6,MYO7A,MYO7B,MYO9A,MYO9B,MYOM1,MYOM2,MZT1,MZT2A,MZT2B,NARF,NAV1,NCAPG,NCKAP5L,NCKIPSD,NCOA2,NCOR1,NDE1,NDEL1,NDN,NDRG1,NDRG2,NEBL,NEDD1,NEDD9,NEFH,NEFM,NEIL1,NEIL2,NEK1,NEK10,NEK2,NEK3,NEK6,NEK7,NEK9,NES,NEURL4,NF2,NFE2L2,NICN1,NIN,NINL,NIT2,NLRC4,NME1,NME7,NOX4,NPHP4,NPM1,NRP1,NSUN2,NUBP1,NUBP2,NUDC,NUDCD2,NUMA1,NUP107,NUP62,NUP85,NUSAP1,OBSL1,ODF2,ODF2L,ODF3L2,OFD1,OLA1,OR2A4,ORC2,PAFAH1B1,PAK1,PALLD,PARP3,PARP4,PAWR,PAX2,PBXIP1,PCGF5,PCM1,PCNA,PCNT,PCP4,PDCD6IP,PDE4B,PDE4D,PDLIM2,PDLIM7,PEA15,PGM5,PHAX,PHF1,PHF7,PIBF1,PIN4,PINX1,PKD2,PKHD1,PKN2,PKP1,PKP2,PKP4,PLA2G3,PLA2G6,PLEKHA7,PLEKHG6,PLEKHH2,PLK1,PLK2,PLK3,PLK4,PLS1,PNN,POC1A,POC1B,POC5,POLB,POLR3H,PPP1R12A,PPP1R42,PPP1R9A,PPP2CA,PPP2CB,PPP2R3C,PPP4C,PPP4R2,PQBP1,PRC1,PRKACA,PRKACB,PRKAR2A,PRKAR2B,PRKCZ,PROCR,PRPF19,PRPH,PSEN1,PSEN2,PSKH1,PSMA1,PSMB5,PSRC1,PTK2,PTP4A1,PTPN12,PTPN23,PXK,PXN,RAB11A,RAB11B,RAB11FIP3,RAB11FIP4,RAB11FIP5,RAB28,RAB3D,RAB3IP,RAB6C,RAB8A,RABGAP1,RABL5,RAC1,RAC2,RAC3,RACGAP1,RAD18,RAD51,RAD51D,RADIL,RAN,RANBP1,RANBP2,RANBP9,RANGAP1,RAP1GAP2,RAPGEF3,RASSF1,RASSF3,RASSF7,RB1,RBBP6,RBM39,RCC2,RCSD1,RDX,REEP2,REEP3,REEP4,RELB,RFWD2,RGS14,RGS19,RGS20,RHOQ,RHOU,RIC8B,RIF1,RILPL1,RILPL2,RLTPR,RNF19A,ROCK1,ROCK2,RP1,RP1L1,RP2,RPGR,RPGRIP1L,RPP25,RPRD1B,RPS3,RPS6KA2,RPS7,RSG1,RSPH1,RTTN,RUSC1,RUVBL1,SAA1,SAC3D1,SASS6,SBDS,SCLT1,SCNN1A,SCTR,SCYL1,SDCCAG8,SEPT1,SEPT11,SEPT12,SEPT2,SEPT6,SEPT7,SEPT9,SERP1,SFI1,SGOL1,SH3GL1,SH3PXD2A,SH3PXD2B,SHCBP1L,SHROOM1,SHROOM2,SHROOM3,SHROOM4,SIPA1L3,SIRT2,SKA1,SKA2,SKA3,SKI,SLAIN2,SLC16A1,SLC1A4,SLC25A5,SLC2A1,SLC8A1,SLC8A3,SLC9A3R1,SLMAP,SMAD7,SMC3,SMEK1,SMEK2,SNAP29,SNCG,SNPH,SNTB2,SNX10,SNX4,SORBS1,SPAG17,SPAG5,SPAG6,SPAG9,SPAST,SPATA7,SPECC1L,SPEF2,SPICE1,SPIN1,SPRY2,SPTA1,SPTAN1,SPTB,SPTBN1,SPTBN2,SPTBN4,SPTBN5,SRC,SRPRB,SS18,SSNA1,SSX2IP,STARD9,STAU1,STAU2,STIL,STIM1,STMN1,STOX1,STX1B,SUCLG2,SVIL,SYBU,SYNC,SYNJ1,SYNPO,SYTL4,TACC1,TACC2,TADA3,TAF1D,TBC1D30,TBC1D7,TBCA,TBCB,TBCC,TBCCD1,TBCD,TBCE,TBL1X,TBL1XR1,TCEA2,TCHP,TCP1,TCP11L1,TCTE3,TCTEX1D4,TEK,TEKT1,TEKT2,TEKT3,TEKT5,TERF1,TFAP2A,TIAM1,TLK2,TLN1,TMEM214,TMEM67,TMOD1,TMOD2,TMOD3,TMOD4,TMUB1,TNKS,TNKS2,TNNC1,TNNC2,TNNI1,TNNI2,TNNI3,TNNT1,TNNT2,TNNT3,TOP2A,TOPBP1,TOPORS,TPM1,TPM2,TPM3,TPM4,TPPP,TPPP3,TPR,TPT1,TPX2,TRAF3IP1,TRAF5,TRIM32,TRIM54,TRIM55,TRIM59,TRIM63,TRIOBP,TRIP4,TRPV4,TSC1,TSEN2,TSKS,TSPYL2,TSSK2,TTBK2,TTC12,TTC19,TTC23L,TTC26,TTC28,TTC8,TTK,TTLL1,TTLL11,TTLL13,TTLL3,TTLL4,TTLL5,TTLL6,TTLL7,TTLL8,TTLL9,TTN,TUBA1A,TUBA1B,TUBA1C,TUBA3C,TUBA3D,TUBA3E,TUBA4A,TUBA8,TUBAL3,TUBB,TUBB1,TUBB2A,TUBB2B,TUBB3,TUBB4A,TUBB4B,TUBB6,TUBD1,TUBG1,TUBG2,TUBGCP2,TUBGCP3,TUBGCP4,TUBGCP6,TXNDC9,UBR4,UBXN6,UMOD,UNC119,UPF3B,UPP2,USH1G,USH2A,USP2,USP20,USP33,UTRN,UVRAG,UXT,VANGL2,VCAM1,VCL,VIL1,VIM,VMAC,VPS18,VPS37A,VPS4A,VPS4B,VRK1,WASL,WDR1,WDR34,WDR35,WDR43,WDR44,WDR47,WDR62,WDR73,WDR81,WHAMM,WIPF1,WIPF2,WIPF3,WRAP73,WRN,XIAP,XRCC2,XRCC4,YEATS2,YES1,YIF1A,YWHAE,ZFYVE19,ZFYVE26,ZMYND10,ZNF12,ZNF207,ZNF274,ZNF365,ZW10,ZYX
GO:REGULATION_OF_ANDROGEN_RECEPTOR_SIGNALING_PATHWAY	http://www.broadinstitute.org/gsea/msigdb/cards/GO_REGULATION_OF_ANDROGEN_RECEPTOR_SIGNALING_PATHWAY	21	0.70181	0.987914	1	1	ARRB2,BUD31,DAB2,EP300,FOXH1,FOXP1,HDAC1,HDAC6,HEYL,NODAL,PARK7,PHB,PIAS2,PRMT2,RNF14,RNF6,SFRP1,SIRT1,SMARCA4,TCF21,TRIM68
GO:RESPONSE_TO_HYDROGEN_PEROXIDE	http://www.broadinstitute.org/gsea/msigdb/cards/GO_RESPONSE_TO_HYDROGEN_PEROXIDE	104	0.70183	0.987914	1	1	ABL1,ADA,ADAM9,AGER,AIFM1,AKR1B1,ANXA1,APEX1,APTX,AQP1,AREG,ARG1,BAD,BAK1,BCL2,BNIP3,CASP3,CAT,CBX8,CDK1,COL1A1,CYP1B1,DDIT3,DUSP1,ECT2,EEF2,EP300,ETS1,EZH2,F3,FABP1,FAS,FKBP1B,FOSL1,FOXO1,FXN,GJA3,GLRX2,GPX1,GSK3B,HBA1,HBA2,HBB,HDAC2,HDAC6,HIF1A,HMOX1,HP,IL18BP,IL18RAP,IL6,IMPACT,JUN,KCNA5,KDM6B,KLF2,KLF4,KLF6,KPNA4,LDHA,MAP3K5,MAPK7,MB,MDM2,NET1,NFE2L2,NR4A3,OLR1,PARK7,PAX2,PCGF2,PDCD10,PDGFD,PDGFRB,PLA2G4A,PLEKHA1,PPIF,PPP1R15B,PPP2CB,PPP5C,PRDX3,PRKAA1,PRKCD,PTK2B,RELA,RHOB,RPS3,SDC1,SETX,SHC1,SIRT1,SLC8A1,SOD1,SPHK1,SRC,STAR,STAT6,STK24,STK25,TNFAIP3,TRPA1,TRPC6,ZNF277,ZNF580
REACTOME:MEMBRANE_BINDING_AND_TARGETTING_OF_GAG_PROTEINS	http://www.broadinstitute.org/gsea/msigdb/cards/REACTOME_MEMBRANE_BINDING_AND_TARGETTING_OF_GAG_PROTEINS	8	0.70207	0.987914	1	1	NMT2,RPS27A,TSG101,UBA52,VPS28,VPS37A,VPS37B,VPS37C
GO:WATER_TRANSPORT	http://www.broadinstitute.org/gsea/msigdb/cards/GO_WATER_TRANSPORT	18	0.7024	0.987914	1	1	AQP1,AQP10,AQP11,AQP2,AQP3,AQP4,AQP5,AQP6,AQP7,AQP8,AVP,HAS2,HYAL2,MIP,PDPN,PDZD3,SLC14A1,UPK3A
GO:EXTRINSIC_COMPONENT_OF_MEMBRANE	http://www.broadinstitute.org/gsea/msigdb/cards/GO_EXTRINSIC_COMPONENT_OF_MEMBRANE	243	0.70244	0.987914	1	1	AAK1,ABL1,ABL2,ALDH3A2,ALOX15,ALOX15B,ANXA1,ANXA2,APC,APC2,ARRB1,ASPSCR1,ATG14,ATG2A,ATG2B,ATP2A2,AZU1,BCL2L11,BECN1,BLK,BMX,BST1,BTK,CAV2,CDH1,CDH2,CDK16,CNR2,CNTFR,CSK,CTNNA1,CTNNB1,CUBN,CYLD,CYTH1,CYTH3,DLG4,DMBT1,DNAJA3,DTNA,DUSP18,DUSP21,EEA1,EHD2,ENO1,EPB41,EPB41L1,EPB41L2,EPB41L3,EPB41L4A,EPB41L4B,EPB41L5,EPN3,ERRFI1,ESYT2,ESYT3,EZR,FARP1,FARP2,FCN1,FER,FERMT2,FES,FGR,FMR1,FOLR3,FRK,FRMD3,FRMD5,FYN,GFRA1,GFRA2,GFRA3,GML,GNA12,GNA13,GNA14,GNA15,GNAI1,GNAI2,GNAI3,GNAS,GNAT1,GNAT2,GNAT3,GNAZ,GNB1,GNG10,GNG11,GNG12,GNG13,GNG2,GNG3,GNG4,GNG5,GNG7,GNG8,GNGT1,GNGT2,GOLGA3,HCK,HIST1H2BA,IQGAP1,ITK,JAK1,JAK2,JAK3,JAKMIP1,JUP,KCNAB1,KCNAB2,KCNIP1,KRAS,LCK,LYN,MAL,MATK,MCF2L,MFGE8,MGLL,MICALL1,MITD1,MMP27,MSN,MTMR3,MTOR,MUC16,MYLIP,NBEAL1,NBEAL2,NF2,NLRP10,NMT1,NMT2,NOA1,NRBF2,NSMAF,NUCB1,NUMB,OPA1,PACSIN2,PAM16,PCSK9,PIK3C2A,PIK3C2B,PIK3C2G,PIK3C3,PIK3CA,PIK3CB,PIK3CD,PIK3CG,PIK3R1,PIK3R2,PIK3R3,PIK3R4,PIK3R5,PIK3R6,PLAUR,PLG,PML,PRNP,PTK2,PTK2B,PTK6,PVRL1,RAB7A,RAC1,RACGAP1,RDX,RGS1,RGS11,RGS19,RGS6,RGS7,RGS8,RGS9,RHOA,RLTPR,RNF40,RPH3A,RS1,S100A10,S100A6,SCUBE1,SERPINE2,SMAD7,SNX1,SNX10,SNX11,SNX12,SNX16,SNX18,SNX2,SNX3,SNX30,SNX32,SNX33,SNX4,SNX5,SNX6,SNX7,SNX8,SNX9,SOX10,SRC,SRMS,ST14,STOML2,STYK1,SYK,SYT6,SYTL1,SYTL2,SYTL3,SYTL4,TAMM41,TDGF1,TEC,TF,TGM3,TIAM1,TNK1,TNK2,TOR1A,TPR,TXK,TYK2,ULK1,UMOD,USP8,VAC14,VPS13A,VPS13C,VPS13D,WDFY3,WDFY4,WDR45,WIPI1,WIPI2,YES1,ZAP70,ZC3H12A,ZFYVE1
KEGG:MELANOMA	http://www.broadinstitute.org/gsea/msigdb/cards/KEGG_MELANOMA	68	0.70265	0.987914	1	1	AKT1,AKT2,AKT3,ARAF,BAD,BRAF,CCND1,CDH1,CDK4,CDK6,CDKN1A,CDKN2A,E2F1,E2F2,E2F3,EGF,EGFR,FGF1,FGF10,FGF11,FGF12,FGF13,FGF14,FGF17,FGF18,FGF19,FGF2,FGF20,FGF21,FGF22,FGF23,FGF4,FGF5,FGF6,FGF7,FGF8,FGF9,FGFR1,HGF,HRAS,IGF1,IGF1R,KRAS,MAP2K1,MAP2K2,MAPK1,MAPK3,MDM2,MET,MITF,NRAS,PDGFB,PDGFC,PDGFD,PDGFRA,PDGFRB,PIK3CA,PIK3CB,PIK3CD,PIK3CG,PIK3R1,PIK3R2,PIK3R3,PIK3R5,PTEN,RAF1,RB1,TP53
GO:STORE_OPERATED_CALCIUM_CHANNEL_ACTIVITY	http://www.broadinstitute.org/gsea/msigdb/cards/GO_STORE_OPERATED_CALCIUM_CHANNEL_ACTIVITY	10	0.70274	0.987914	1	1	ORAI2,ORAI3,STIM2,TRPC1,TRPC3,TRPC4,TRPC5,TRPC6,TRPC7,ZP3
GO:EXTRACELLULAR_FIBRIL_ORGANIZATION	http://www.broadinstitute.org/gsea/msigdb/cards/GO_EXTRACELLULAR_FIBRIL_ORGANIZATION	12	0.70309	0.987914	1	1	ADAMTS3,B4GALT7,COL3A1,COL5A1,CST3,FKBP1A,ILK,LTBP2,MFAP4,MUC5AC,SNCA,TNXB
GO:VESICLE_MEMBRANE	http://www.broadinstitute.org/gsea/msigdb/cards/GO_VESICLE_MEMBRANE	477	0.70324	0.987914	1	1	ABCA3,ABCC4,ABCC8,ACPP,ADAM8,AFTPH,AGTRAP,AHNAK2,AMPH,ANKRD27,ANPEP,ANXA1,ANXA3,ANXA4,ANXA7,AP1B1,AP1G1,AP1G2,AP1M1,AP1M2,AP1S1,AP1S2,AP1S3,AP2A1,AP2A2,AP2B1,AP2M1,AP2S1,AP3B1,AP3B2,AP3M1,AP3M2,AP3S1,AP3S2,APLP2,APOB,APPBP2,APPL1,AQP2,AQP6,AREG,ARHGAP21,ARRB1,ASPSCR1,ATG12,ATG5,ATP10B,ATP13A2,ATP2A2,ATP6V0A1,ATP6V0A2,ATP6V0A4,ATP6V0B,ATP6V0C,ATP6V0D1,ATP6V0D2,ATP6V0E1,ATP6V0E2,ATP8A1,ATP8B3,AZU1,B2M,BACE1,BAIAP2L2,BCL2L1,BSG,C19orf26,C3orf58,CA4,CACNG2,CACNG3,CACNG4,CACNG8,CADPS,CADPS2,CALY,CAMK2A,CAMK2B,CAMK2D,CAMK2G,CAMKV,CAV1,CAV2,CD36,CD46,CD59,CD63,CD74,CD9,CFTR,CHGA,CHMP4A,CLCA1,CLCN3,CLIC4,CLIP1,CLTA,CLTB,CLTC,CLVS1,CLVS2,CNGA2,CNGA4,CNGB1,CNIH2,CNIH3,COLEC12,COPA,COPB1,COPB2,COPE,COPZ1,COPZ2,CORO1A,CPE,CSPG5,CUZD1,CYB5R1,CYBA,CYBB,DAB2,DBH,DBNL,DCT,DENND1A,DENND4C,DLG4,DMBT1,DMXL2,DNAJC5,DNM1L,DNM2,DOC2A,DRD2,DRD4,DTNBP1,DYSF,ECE2,EGFR,ENTPD7,EPN2,EPS15,EXOC3,FAM170B,FLOT2,FLRT1,FMN2,FNDC3A,FOLR1,FZD2,FZD4,FZD5,FZD6,GABARAPL1,GAD1,GAD2,GDE1,GIPC1,GJA1,GOLGA5,GOPC,GOSR2,GPR143,GPR161,GPRC5A,GPRC5B,GPRC5C,GRB2,GRIA1,GRIA2,GRIA3,GRIA4,HBEGF,HIP1R,HLA-A,HLA-B,HLA-C,HLA-DPA1,HLA-DPB1,HLA-DQA1,HLA-DQA2,HLA-DQB1,HLA-DQB2,HLA-DRA,HLA-DRB1,HLA-E,HLA-F,HLA-G,HM13,HSPA8,HTT,ICA1,IFNGR2,IL15RA,INPP5B,IRGM,ITGA2B,ITGB3,ITM2B,ITPR1,IZUMO1,KCNJ4,KCNQ1,KDELR1,KIAA1199,KIAA1244,KIF1B,LAMP1,LAMP2,LAMP3,LDLR,LDLRAP1,LMAN1,LNPEP,LRIG3,LRP1,LRRK2,MARCH1,MARCH11,MARCH3,MARCH8,MARCO,MCFD2,MDM2,MFSD10,MSR1,MYO5B,MYO6,MYOF,MYRIP,N4BP3,NCALD,NCK1,NCK2,NECAP2,NOS1,NOS3,NOSTRIN,NPC1L1,NRGN,OCA2,OCRL,OTOF,PACSIN1,PACSIN2,PAM,PCDH7,PCSK4,PDE6D,PHACTR2,PI4K2A,PI4KA,PICALM,PICK1,PIK3C3,PIK3R4,PIKFYVE,PKD1,PLA1A,PLA2G4D,PTCH1,PTCHD2,PTPRN,PTPRN2,RAB10,RAB11A,RAB11B,RAB11FIP1,RAB11FIP2,RAB11FIP5,RAB13,RAB14,RAB20,RAB21,RAB22A,RAB23,RAB26,RAB27A,RAB27B,RAB31,RAB32,RAB34,RAB38,RAB3A,RAB43,RAB7A,RAB8A,RAB8B,RAB9A,RAB9B,RAC2,RALA,RASSF9,RHBG,RHO,RHOQ,RILP,RND2,RNF144A,ROR2,RPH3A,RPH3AL,RPS27A,SAR1B,SCAMP1,SCAMP5,SCAP,SCARB1,SCARF1,SCG3,SCGN,SCNN1B,SCYL1,SEC13,SEC23A,SEC23B,SEC23IP,SEC24A,SEC24B,SEC24C,SEC24D,SEC31A,SEC31B,SELP,SEMA4C,SERPINA5,SFN,SGIP1,SH3GL2,SH3KBP1,SLC11A1,SLC17A5,SLC17A6,SLC17A7,SLC17A8,SLC18A1,SLC18A2,SLC18A3,SLC26A6,SLC2A4,SLC2A8,SLC30A3,SLC30A5,SLC30A8,SLC32A1,SLC45A2,SLC5A6,SLC6A17,SMAGP,SMO,SNAPIN,SNCA,SNTB2,SNX15,SNX17,SNX18,SNX19,SNX21,SNX22,SNX24,SNX33,SNX5,SNX7,SNX9,SPACA1,SPACA3,SPARC,SPIRE1,SPIRE2,SPPL2A,SPPL3,SPRED2,SREBF1,SREBF2,SRI,STAB1,STAB2,STX17,STX5,STXBP5,SUN1,SV2B,SV2C,SVOP,SYCN,SYN1,SYN3,SYNGR1,SYNGR2,SYNGR3,SYNGR4,SYNPR,SYNRG,SYP,SYPL1,SYT1,SYT10,SYT11,SYT12,SYT2,SYT3,SYT4,SYT5,SYT6,SYT7,SYT9,SYTL4,TAOK2,TBC1D4,TBC1D5,TCIRG1,TEKT3,TEX101,TH,TLR1,TLR2,TLR6,TMED10,TMED2,TMED3,TMED7,TMEM163,TMEM173,TMEM184A,TMEM190,TMEM225,TMEM30A,TMEM67,TMX3,TNK2,TOR1A,TRAF2,TRIM72,TRIP11,TYR,TYRP1,UBA52,UBB,UBC,ULK2,USO1,VAMP1,VAMP2,VAMP3,VAMP5,VAMP8,VMA21,VOPP1,VTI1A,VTI1B,WAS,WASL,WHAMM,WLS,WNT1,WNT3,WNT3A,WNT4,WNT5A,WNT5B,WNT6,WNT7A,WNT7B,YKT6,YWHAB,YWHAE,YWHAG,YWHAH,YWHAQ,YWHAZ,ZDHHC13,ZDHHC17,ZDHHC8,ZG16,ZNRF1,ZNRF2,ZP3
REACTOME:CONVERSION_FROM_APC_C_CDC20_TO_APC_C_CDH1_IN_LATE_ANAPHASE	http://www.broadinstitute.org/gsea/msigdb/cards/REACTOME_CONVERSION_FROM_APC_C_CDC20_TO_APC_C_CDH1_IN_LATE_ANAPHASE	16	0.7033	0.987914	1	1	ANAPC1,ANAPC10,ANAPC11,ANAPC2,ANAPC4,ANAPC5,ANAPC7,CDC14A,CDC16,CDC20,CDC23,CDC26,CDC27,UBE2C,UBE2D1,UBE2E1
GO:CELL_CYCLE_CHECKPOINT	http://www.broadinstitute.org/gsea/msigdb/cards/GO_CELL_CYCLE_CHECKPOINT	184	0.70336	0.987914	1	1	APC,ARID3A,ATF2,ATM,ATR,ATRIP,AURKA,AURKB,BABAM1,BAX,BCL2L1,BIRC5,BLM,BRCA1,BRCC3,BRE,BRIP1,BRSK1,BTG2,BUB1,BUB1B,BUB3,CARM1,CASC5,CASP2,CCNA2,CCNB1,CCND1,CCNE2,CCNG2,CDC14B,CDC25C,CDC45,CDC5L,CDC6,CDK1,CDK2,CDK5RAP3,CDKN1A,CDKN1B,CDKN2B,CDT1,CENPF,CENPJ,CEP63,CHEK1,CHEK2,CHFR,CLOCK,CLSPN,CNOT1,CNOT10,CNOT2,CNOT3,CNOT4,CNOT6,CNOT6L,CNOT7,CNOT8,CRADD,CSNK2A1,CSNK2A2,DCLRE1B,DGKZ,DLG1,DNA2,DTL,E2F1,E2F4,E2F7,EP300,FAM175A,FANCG,FANCI,FBXO31,FBXO6,FOXN3,FOXO4,FZR1,GADD45A,GIGYF2,GML,GTSE1,H2AFX,HINFP,HMGA2,HORMAD1,HRAS,HUS1,HUS1B,INTS3,INTS7,KLHL22,KNTC1,MAD1L1,MAD2L1,MAD2L1BP,MAD2L2,MAPK14,MDC1,MDM2,MDM4,MRE11A,MSH2,MUC1,NAE1,NBN,NEK11,NEK6,NPM1,NSUN2,PCBP4,PCNA,PEA15,PIDD,PLAGL1,PLK1,PLK2,PLK3,PLK5,PML,PPP2R5C,PRCC,PRKDC,PRMT1,PRPF19,PSMG2,PTPN11,RAD1,RAD17,RAD9A,RAD9B,RB1,RBBP8,RBL2,RBM38,RFWD3,RPA2,RPA4,RPS27A,RPS27L,RPS6,RQCD1,SETMAR,SFN,SMC1A,SOX11,SOX4,STRA8,SYF2,TAOK1,TAOK2,TAOK3,TERF1,TEX14,TFDP1,TFDP2,TGFB1,TIPIN,TIPRL,TNKS1BP1,TOP2A,TOP2B,TP53,TP53BP1,TP63,TP73,TPR,TRIAP1,TTK,UBA52,UBB,UBC,UIMC1,USP28,WAC,WNT9A,XPC,ZNF207,ZNF385A,ZNF830,ZW10,ZWILCH,ZWINT
GO:CATECHOLAMINE_METABOLIC_PROCESS	http://www.broadinstitute.org/gsea/msigdb/cards/GO_CATECHOLAMINE_METABOLIC_PROCESS;GO:CATECHOL_CONTAINING_COMPOUND_METABOLIC_PROCESS;http://www.broadinstitute.org/gsea/msigdb/cards/GO_CATECHOL_CONTAINING_COMPOUND_METABOLIC_PROCESS	42	0.70343	0.987914	1	1	AGTR2,AKR1B1,AOC2,ATP7A,COMT,CRHR2,DAO,DBH,DDC,DRD1,DRD2,DRD3,DRD4,EPAS1,GATA3,GCH1,GPR37,GRIN2A,HAND2,HDC,HPRT1,INSM1,LRTOMT,MAOA,MAOB,MTPN,NPR1,NR4A2,PAH,PARK2,PNMT,RNF180,SLC6A3,SNCA,SNCAIP,SNCB,SULT1A1,SULT1A2,SULT1A3,SULT1A4,TGFB2,TH
GO:NUCLEIC_ACID_PHOSPHODIESTER_BOND_HYDROLYSIS	http://www.broadinstitute.org/gsea/msigdb/cards/GO_NUCLEIC_ACID_PHOSPHODIESTER_BOND_HYDROLYSIS	230	0.70346	0.987914	1	1	ABT1,AEN,ANG,APEX1,APEX2,APLF,APTX,ASTE1,AZGP1,C11orf80,CASP3,CCRN4L,CECR2,CLP1,CNOT1,CNOT2,CNOT6,CNOT6L,CNOT7,CNOT8,CPSF1,CPSF2,CPSF3,CSTF1,CSTF2,CSTF2T,CSTF3,CUL4A,CUL4B,DBR1,DCLRE1A,DCLRE1B,DCLRE1C,DCP1B,DCP2,DCPS,DDB1,DDB2,DDX1,DFFA,DFFB,DGCR8,DICER1,DIS3,DIS3L,DIS3L2,DNA2,DNASE1,DNASE1L1,DNASE1L2,DNASE1L3,DNASE2,DNASE2B,DROSHA,EDC3,ELAC1,ELAC2,EME1,EME2,ENDOD1,ENDOG,ENDOU,ENDOV,ENPP1,ENPP2,ENPP3,ERCC1,ERCC2,ERCC3,ERCC4,ERCC5,ERI1,ERI2,ERI3,ERN1,ERN2,EXD2,EXD3,EXO1,EXOG,EXOSC10,EXOSC2,EXOSC3,EXOSC5,EXOSC7,EXOSC8,EXOSC9,FAN1,FANCM,FBXO18,FEN1,FOXL2,G3BP1,GEN1,GTF2H1,GTF2H3,GTF2H4,GTF2H5,H1F0,HARBI1,HMGB1,HMGB2,HORMAD1,HRSP12,ISG20,ISG20L2,KIAA0391,KPNA1,KPNB1,MOV10,MRE11A,MRPL44,MUS81,N4BP2,NCBP1,NCBP2,NOB1,NOL9,NOP14,NTHL1,OGG1,PAN2,PAN3,PARN,PARP1,PCF11,PCNA,PDE12,PELO,PGAP1,PLD6,PMS2,PNKP,PNPT1,PNRC2,POLA1,POLD1,POLD2,POLD3,POLD4,POLE,POLG,POLK,POLN,POP1,POP4,POP5,POP7,PPP1R8,PXDNL,RAD1,RAD50,RAD9A,RAD9B,RAG1,RBBP8,RBX1,RCL1,REV3L,REXO1,REXO2,REXO4,RFC1,RFC3,RFC4,RFC5,RNASE1,RNASE11,RNASE2,RNASE3,RNASE4,RNASE6,RNASE7,RNASE8,RNASEH1,RNASEH2A,RNASEH2B,RNASEH2C,RNASEK,RNASEL,RNASET2,RPA1,RPA2,RPA3,RPP14,RPP21,RPP25,RPP30,RPP38,RPP40,RPS21,RPS27A,RPSA,RRP36,RRS1,SETMAR,SLFN14,SLX1A,SLX1B,SMG6,SND1,SPO11,STRA8,TATDN1,TATDN2,TATDN3,TDP1,TDP2,TOE1,TREX1,TREX2,TSEN15,TSEN2,TSEN34,TSEN54,TSN,TUT1,UBA52,UBB,UBC,UTP20,WDR33,WRN,XPA,XRN1,XRN2,ZC3H12A,ZC3H12C,ZC3H12D,ZRANB3
GO:SPLICEOSOMAL_TRI_SNRNP_COMPLEX	http://www.broadinstitute.org/gsea/msigdb/cards/GO_SPLICEOSOMAL_TRI_SNRNP_COMPLEX	24	0.70352	0.987914	1	1	CD2BP2,LSM2,LSM3,LSM4,LSM5,LSM6,LSM7,NAA38,PPIH,PRPF18,PRPF4,PRPF6,SART1,SART3,SNRPB,SNRPD1,SNRPD2,SNRPD3,SNRPE,SNRPG,SNRPN,TXNL4A,TXNL4B,ZMAT2
GO:ANDROGEN_RECEPTOR_SIGNALING_PATHWAY	http://www.broadinstitute.org/gsea/msigdb/cards/GO_ANDROGEN_RECEPTOR_SIGNALING_PATHWAY	40	0.70363	0.987914	1	1	AR,ARID1A,BRCA1,CCNE1,CDK7,CTNNB1,DAXX,DNAJA1,FHL2,FKBP4,GRIP1,KAT5,KDM3A,MED1,MED12,MED13,MED14,MED16,MED17,MED24,MED30,MED4,NCOA1,NCOA3,NKX3-1,NR1I3,NRIP1,PIAS1,PIAS2,PMEPA1,PPAP2A,PPARGC1A,RAN,RB1,RNF14,RNF4,SCGB2A1,TGFB1I1,THRAP3,UBE3A
GO:PHENOL_CONTAINING_COMPOUND_METABOLIC_PROCESS	http://www.broadinstitute.org/gsea/msigdb/cards/GO_PHENOL_CONTAINING_COMPOUND_METABOLIC_PROCESS	80	0.70367	0.987914	1	1	AGTR2,AKR1B1,AOC2,ASIP,ATP2B2,ATP7A,BCL2,BTBD9,CITED1,COMT,CRHR2,CRYM,CTNS,CYP17A1,DAO,DBH,DCT,DDC,DDT,DIO1,DIO2,DIO3,DRD1,DRD2,DRD3,DRD4,DUOX1,DUOX2,EPAS1,FOXE1,GATA3,GCH1,GCNT4,GPR37,GRIN2A,HAND2,HDC,HPRT1,HTR1A,INSM1,IYD,LRTOMT,MAOA,MAOB,MC1R,MED1,MTPN,MYO5A,NPR1,NR4A2,OCA2,PAH,PARK2,PDE1B,PMEL,PNMT,RNF180,SLC45A2,SLC5A5,SLC6A3,SLCO4A1,SNCA,SNCAIP,SNCB,SRD5A1,STAR,SULT1A1,SULT1A2,SULT1A3,SULT1A4,SULT1B1,TG,TGFB2,TH,TPH1,TPH2,TPO,TRPC1,TYR,TYRP1
PID:ALK1_PATHWAY	http://www.broadinstitute.org/gsea/msigdb/cards/PID_ALK1_PATHWAY	25	0.70368	0.987914	1	1	ACVR1,ACVR2A,ACVR2B,ACVRL1,ARRB2,BMPR2,CAV1,CSNK2B,ENG,FKBP1A,ID1,INHBA,MAPK1,MAPK3,PPP1CA,SMAD1,SMAD4,SMAD5,SMAD7,SMAD9,TGFB1,TGFB3,TGFBR1,TGFBR2,TLX2
REACTOME:TOLL_RECEPTOR_CASCADES	http://www.broadinstitute.org/gsea/msigdb/cards/REACTOME_TOLL_RECEPTOR_CASCADES	111	0.70406	0.987914	1	1	AGER,APP,ATF1,ATF2,BTK,CD14,CD180,CDK1,CHUK,CNPY3,CREB1,CTSB,CTSK,CTSS,DNM1,DNM2,DUSP3,DUSP4,DUSP6,DUSP7,ECSIT,EEA1,ELK1,FOS,HMGB1,HSP90B1,IKBKB,IKBKG,IRAK1,IRAK2,IRAK3,IRAK4,IRF3,IRF7,JUN,LBP,LGMN,LY86,LY96,MAP2K1,MAP2K2,MAP2K3,MAP2K4,MAP2K6,MAP2K7,MAP3K1,MAP3K7,MAPK1,MAPK10,MAPK11,MAPK14,MAPK3,MAPK7,MAPK8,MAPK9,MAPKAPK3,MEF2A,MEF2C,MYD88,NFKB2,NFKBIA,NFKBIB,NOD1,NOD2,PELI1,PELI2,PELI3,PIK3C3,PIK3R4,PLCG2,PPP2CA,PPP2CB,PPP2R1A,PPP2R1B,PPP2R5D,RELA,RIPK1,RIPK2,RPS27A,RPS6KA1,RPS6KA2,RPS6KA3,RPS6KA5,S100A12,S100B,SAA1,SIGIRR,TAB1,TAB2,TAB3,TBK1,TICAM1,TICAM2,TIRAP,TLR1,TLR10,TLR2,TLR3,TLR4,TLR5,TLR6,TLR7,TLR8,TLR9,TMEM189-UBE2V1,TRAF3,TRAF6,UBA52,UBE2N,UNC93B1,ZFYVE20
GO:LIGAND_DEPENDENT_NUCLEAR_RECEPTOR_BINDING	http://www.broadinstitute.org/gsea/msigdb/cards/GO_LIGAND_DEPENDENT_NUCLEAR_RECEPTOR_BINDING	23	0.70413	0.987914	1	1	ARID1A,BAZ2A,C1D,ISL1,JUND,MED1,NCOA1,NCOA2,NCOA3,NCOA6,NCOR1,NCOR2,NR1H4,PPARGC1A,PROX1,SLC30A9,SMARCD3,SMARCE1,SRA1,TADA3,TRIM24,TRIP4,UBA3
GO:NEGATIVE_REGULATION_OF_NEURAL_PRECURSOR_CELL_PROLIFERATION	http://www.broadinstitute.org/gsea/msigdb/cards/GO_NEGATIVE_REGULATION_OF_NEURAL_PRECURSOR_CELL_PROLIFERATION	20	0.70418	0.987914	1	1	BTG2,CCR2,CEND1,CTNNA1,GATA2,ID2,IL1B,ILK,KCTD11,LIMS2,NF1,NR2E1,PAX6,RAPGEF1,SIRT2,SLC6A4,SPINT1,TGFB1,VAX1,WNT5A
GO:POSITIVE_REGULATION_OF_CELL_SUBSTRATE_ADHESION	http://www.broadinstitute.org/gsea/msigdb/cards/GO_POSITIVE_REGULATION_OF_CELL_SUBSTRATE_ADHESION	95	0.70428	0.987914	1	1	ABI3BP,AGR2,ALOX15,APOA1,ARHGEF7,ARL2,ARPC2,BRAF,C1QBP,CALR,CCDC80,CCL21,CCL25,CCL28,CCR7,CD36,CDC42,CDH13,CDK6,CIB1,COL16A1,COL8A1,CSF1,CYR61,DISC1,DMP1,DNM2,ECM2,EDIL3,EGFL6,EGFLAM,EMP2,EPB41L5,EPHA1,FBLN1,FBLN2,FGA,FGB,FGG,FLNA,FMN1,FN1,FOXF1,GSK3B,HAS2,HRG,HSD17B12,ILK,ITGA3,ITGA5,ITGB1,ITGB1BP1,JAK2,KDR,LIMS1,LRRC16A,MYADM,MYOC,NDNF,NET1,NID1,NINJ1,NPNT,NPY2R,OLFM4,PLEKHA2,PPM1F,PREX1,PRKCE,PRKCZ,PTK2B,PTN,PTPRJ,RAC1,RAC3,RELL2,ROCK1,RREB1,RSU1,S100A10,SDC4,SFRP1,SMAD3,SMOC2,SPOCK2,TEK,TRIOBP,TSC1,UNC13D,UTRN,VEGFA,VEGFC,VIT,VWC2,WNT4
GO:REGULATION_OF_ANION_TRANSMEMBRANE_TRANSPORT	http://www.broadinstitute.org/gsea/msigdb/cards/GO_REGULATION_OF_ANION_TRANSMEMBRANE_TRANSPORT	29	0.70432	0.987914	1	1	AKT1,AKT2,ANO1,ANO6,ANO9,BSND,CFTR,CLCN1,CLCN2,CLCN3,CLCN4,CLCN5,CLCN6,CLCN7,CLCNKA,CLCNKB,FAM115A,FAM115C,GRK6,IRS2,MTOR,PTAFR,RIPK1,SLC17A3,SLC34A1,THBS1,VDAC1,VDAC2,VDAC3
GO:PURINE_CONTAINING_COMPOUND_BIOSYNTHETIC_PROCESS	http://www.broadinstitute.org/gsea/msigdb/cards/GO_PURINE_CONTAINING_COMPOUND_BIOSYNTHETIC_PROCESS	134	0.70433	0.987914	1	1	ACACA,ACACB,ACOT7,ADA,ADAL,ADCY1,ADCY10,ADCY2,ADCY3,ADCY4,ADCY5,ADCY6,ADCY7,ADCY8,ADCY9,ADK,ADM,ADORA2A,ADSL,ADSS,ADSSL1,AK1,AK2,AK3,AK4,AK5,ALDOA,AMD1,AMPD1,AMPD2,AMPD3,APRT,AQP1,ATIC,ATP5A1,ATP5B,ATP5C1,ATP5D,ATP5E,ATP5EP2,ATP5F1,ATP5G1,ATP5G2,ATP5G3,ATP5H,ATP5I,ATP5J,ATP5J2,ATP5L,ATP5L2,ATP5O,ATP5S,ATP6V0A1,ATP6V0A2,ATP6V0A4,C11orf83,CALCRL,CECR1,CHCHD10,COASY,DCAKD,DCK,DGUOK,GART,GBAS,GMPR,GMPR2,GMPS,GUCA2B,GUCY1A2,GUCY1A3,GUCY1B3,GUCY2C,GUCY2D,GUCY2F,GUK1,HPRT1,HTR2B,HTR2C,IMPDH1,IMPDH2,LDHC,MAT1A,MAT2A,MAT2B,MTAP,MTHFD1,MTHFD2L,NME1,NME2,NME3,NME4,NME5,NME6,NME7,NME9,NPPA,NPPB,NPPC,NPR1,NPR2,NPR3,NT5E,OAS1,OAS2,PAICS,PANK1,PANK2,PANK3,PANK4,PAPSS1,PAPSS2,PFAS,PKLR,PNP,PPAT,PPCDC,PPCS,PRKAG2,PRPS1,PRTFDC1,RAMP2,SHMT1,SLC25A13,SLC26A1,SLC26A2,SLC35B2,SLC35B3,STOML2,SURF1,TAAR1,TCIRG1,TGFB1,UCN2
GO:POSITIVE_REGULATION_OF_DNA_TEMPLATED_TRANSCRIPTION_ELONGATION	http://www.broadinstitute.org/gsea/msigdb/cards/GO_POSITIVE_REGULATION_OF_DNA_TEMPLATED_TRANSCRIPTION_ELONGATION	22	0.70456	0.987914	1	1	BRD4,CDC73,CTR9,DDX39B,EAPP,ELL,ELL3,ERCC6,GTF2F1,GTF2F2,HMGN1,LEO1,PAF1,RTF1,SUPT16H,SUPT4H1,SUPT5H,SUPT6H,TCEB1,THOC1,THOC5,WDR61
GO:ESTABLISHMENT_OF_MITOTIC_SPINDLE_ORIENTATION	http://www.broadinstitute.org/gsea/msigdb/cards/GO_ESTABLISHMENT_OF_MITOTIC_SPINDLE_ORIENTATION	19	0.70459	0.987914	1	1	ARHGEF2,CDK5RAP2,CENPA,DYNLT1,EYA1,FGF10,GPSM2,HTT,NDC80,NDE1,NDEL1,NUMA1,PAFAH1B1,PAX6,SPRY1,SPRY2,WDR43,WDR81,ZW10
GO:CARBOHYDRATE_TRANSPORTER_ACTIVITY	http://www.broadinstitute.org/gsea/msigdb/cards/GO_CARBOHYDRATE_TRANSPORTER_ACTIVITY	39	0.70478	0.987914	1	1	AQP1,AQP10,AQP2,AQP3,AQP4,AQP5,AQP6,AQP7,AQP8,MIP,PPBP,SLC17A5,SLC23A1,SLC23A2,SLC2A1,SLC2A10,SLC2A11,SLC2A12,SLC2A13,SLC2A2,SLC2A4,SLC2A5,SLC2A6,SLC2A7,SLC2A8,SLC2A9,SLC35A1,SLC35A2,SLC35A3,SLC35A4,SLC35A5,SLC45A2,SLC45A3,SLC45A4,SLC50A1,SLC5A1,SLC5A2,SLC5A4,SLC5A9
GO:SMOOTHENED_SIGNALING_PATHWAY	http://www.broadinstitute.org/gsea/msigdb/cards/GO_SMOOTHENED_SIGNALING_PATHWAY	69	0.70522	0.987914	1	1	ARL13B,ARL3,B9D1,BBS7,BMP4,BOC,C21orf2,CC2D2A,CDON,DISP1,DISP2,DYRK2,DZIP1,EVC,EVC2,FKBP8,FOXF1,GLI1,GLI2,GLI3,GPC2,HES1,HES5,HHAT,HHIP,HIPK1,HIPK2,HSPB11,IFT122,IFT172,IFT27,IFT52,IFT57,IFT80,IHH,IQUB,KIAA0586,MAP3K10,NDST1,NKX2-2,NKX6-1,NSDHL,PAX6,PDX1,PKD2L1,PTCH1,PTCHD1,PTCHD2,ROR2,SEPT2,SHH,SMO,SSNA1,STIL,STK36,SUFU,TCTN2,TCTN3,TGFBR2,TMEM17,TMEM231,TROVE2,TTBK2,TTC21B,TTC26,TULP3,WDPCP,WDR19,WNT10B
GO:SPERM_MIDPIECE	http://www.broadinstitute.org/gsea/msigdb/cards/GO_SPERM_MIDPIECE	12	0.70522	0.987914	1	1	GABARAP,IFT172,IFT27,IFT81,PACRG,PRKACA,PTCHD3,SLC26A3,SLC26A6,SLC9A3R1,SPEF2,SQSTM1
GO:SWI_SNF_COMPLEX	http://www.broadinstitute.org/gsea/msigdb/cards/GO_SWI_SNF_COMPLEX	15	0.70525	0.987914	1	1	ACTL6A,ACTL6B,ARID1A,ARID1B,NCR1,RB1,SMARCA2,SMARCA4,SMARCB1,SMARCC1,SMARCC2,SMARCD1,SMARCD2,SMARCD3,SMARCE1
GO:PHOSPHATIDYLINOSITOL_3_5_BISPHOSPHATE_3_PHOSPHATASE_ACTIVITY	http://www.broadinstitute.org/gsea/msigdb/cards/GO_PHOSPHATIDYLINOSITOL_3_5_BISPHOSPHATE_3_PHOSPHATASE_ACTIVITY	11	0.70543	0.987914	1	1	MTM1,MTMR1,MTMR14,MTMR2,MTMR3,MTMR4,MTMR6,MTMR7,MTMR8,SYNJ1,SYNJ2
BIOCARTA:HDAC_PATHWAY	http://www.broadinstitute.org/gsea/msigdb/cards/BIOCARTA_HDAC_PATHWAY	29	0.70544	0.987914	1	1	AKT1,CABIN1,CALM1,CALM2,CALM3,CAMK1,CAMK1G,HDAC5,IGF1,IGF1R,INS,INSR,MAP2K6,MAPK14,MAPK7,MEF2A,MEF2BNB-MEF2B,MEF2C,MEF2D,MYOD1,NFATC1,NFATC2,PIK3CA,PIK3CG,PIK3R1,PPP3CA,PPP3CB,PPP3CC,YWHAH
GO:RIBOSOMAL_SMALL_SUBUNIT_ASSEMBLY	http://www.broadinstitute.org/gsea/msigdb/cards/GO_RIBOSOMAL_SMALL_SUBUNIT_ASSEMBLY	14	0.70546	0.987914	1	1	ABT1,ERAL1,MRPS11,MRPS7,PWP2,RPL38,RPS10,RPS14,RPS15,RPS27,RPS27L,RPS5,RPSA,RRP7A
REACTOME:DOWNREGULATION_OF_TGF_BETA_RECEPTOR_SIGNALING	http://www.broadinstitute.org/gsea/msigdb/cards/REACTOME_DOWNREGULATION_OF_TGF_BETA_RECEPTOR_SIGNALING	21	0.70568	0.987998	1	1	MTMR4,PMEPA1,PPP1CA,PPP1CB,PPP1CC,PPP1R15A,RPS27A,SMAD2,SMAD3,SMAD7,SMURF1,SMURF2,STRAP,STUB1,TGFB1,TGFBR1,TGFBR2,UBA52,UCHL5,XPO1,ZFYVE9
GO:REGULATION_OF_GLUCOSE_METABOLIC_PROCESS	http://www.broadinstitute.org/gsea/msigdb/cards/GO_REGULATION_OF_GLUCOSE_METABOLIC_PROCESS	101	0.70579	0.987998	1	1	ACACB,ACN9,ADIPOQ,ADIPOR1,AKT1,AKT2,ARPP19,BAD,BPGM,C12orf5,C1QTNF1,C1QTNF2,C1QTNF3,CLK2,COX11,DGAT2,DUSP12,DYRK2,ENPP1,EPM2AIP1,FAM132A,FBP1,FOXA2,FOXO1,GCG,GCGR,GCK,GCKR,GFPT1,GNMT,GPLD1,GRB10,GSK3A,GSK3B,HMGB1,HNF4A,IGF1,IGF2,IGFBP3,IGFBP4,IGFBP5,IL6,INPP5K,INS,INSR,IRS1,IRS2,KAT2A,KAT2B,LCMT1,LEP,LEPR,MIDN,MLYCD,MST1,MTOR,NCOA2,NKX1-1,NLN,NR1D1,OGT,PARK2,PASK,PDK1,PDK2,PDK3,PDK4,PFKFB1,PFKFB2,PGAM1,PGAM2,PGAM4,PGP,PHKG2,PHLDA2,PMAIP1,POMC,PPARA,PPARGC1A,PPP1CA,PPP1CB,PPP1R3B,PPP1R3D,PPP1R3E,PPP1R3F,PPP1R3G,PTH,PTPN2,RANBP2,RGN,RORA,RORC,SERPINA12,SESN2,SIRT1,SLC35B4,SLC45A3,SMEK2,SORBS1,SRC,WDR5
GO:CELLULAR_COPPER_ION_HOMEOSTASIS	http://www.broadinstitute.org/gsea/msigdb/cards/GO_CELLULAR_COPPER_ION_HOMEOSTASIS	12	0.70602	0.988026	1	1	APP,ARF1,ATOX1,ATP7A,ATP7B,CCDC22,PRND,PRNP,SCO1,SCO2,SLC31A1,SLC31A2
GO:REGULATION_OF_EPITHELIAL_CELL_APOPTOTIC_PROCESS	http://www.broadinstitute.org/gsea/msigdb/cards/GO_REGULATION_OF_EPITHELIAL_CELL_APOPTOTIC_PROCESS	56	0.70608	0.988026	1	1	ABL1,AGER,ANGPT1,ANGPTL4,ANO6,BMP4,BRAF,CAPN10,CAST,CD248,CD40,CD40LG,COL18A1,ECSCR,EIF2S1,FASLG,FGA,FGB,FGF21,FGG,GAS6,GATA3,GSN,ICAM1,IGF1,IL10,IL11,IL13,IL4,IL6,KDR,KRIT1,MAPK7,MTOR,NDNF,NEUROD1,NFE2L2,PDX1,PIAS4,PPARGC1A,PRKCI,RAMP2,SCG2,SEMA5A,SERPINB13,SERPINE1,SFRP4,SORT1,TCF7L2,TEK,THBS1,TIA1,TNFAIP3,TNIP2,WFS1,XBP1
GO:NUCLEOTIDE_BINDING_DOMAIN_LEUCINE_RICH_REPEAT_CONTAINING_RECEPTOR_SIGNALING_PATHWAY	http://www.broadinstitute.org/gsea/msigdb/cards/GO_NUCLEOTIDE_BINDING_DOMAIN_LEUCINE_RICH_REPEAT_CONTAINING_RECEPTOR_SIGNALING_PATHWAY	27	0.70633	0.988035	1	1	CASP8,CHUK,CYLD,FAM105B,IKBKB,IKBKG,IRAK1,IRAK2,ITCH,MAP2K6,MAP3K7,NFKBIA,NOD1,NOD2,RELA,RIPK2,RPS27A,TAB1,TAB2,TAB3,TNFAIP3,TRAF6,UBA52,UBB,UBC,UBE2N,UBE2V1
GO:ANTIOXIDANT_ACTIVITY	http://www.broadinstitute.org/gsea/msigdb/cards/GO_ANTIOXIDANT_ACTIVITY	67	0.70643	0.988035	1	1	ALB,ALOX5AP,APOA4,APOE,APOM,CAT,CCS,CLIC2,CYGB,DUOX1,DUOX2,EPX,FABP1,GPX1,GPX2,GPX3,GPX4,GPX5,GPX6,GPX7,GPX8,GSR,GSTK1,GSTO1,GSTO2,GSTT1,GSTZ1,HBA1,HBA2,HBB,HP,IPCEF1,IYD,KDM3B,LPO,LTC4S,MGST1,MGST2,MGST3,MPO,NQO1,NXN,PARK7,PRDX1,PRDX2,PRDX3,PRDX4,PRDX5,PRDX6,PTGS1,PTGS2,PXDN,PXDNL,S100A9,SEPW1,SOD1,SOD2,SOD3,SRXN1,TP53INP1,TPO,TXNDC17,TXNDC2,TXNRD1,TXNRD2,TXNRD3,UBIAD1
BIOCARTA:CASPASE_PATHWAY	http://www.broadinstitute.org/gsea/msigdb/cards/BIOCARTA_CASPASE_PATHWAY	23	0.70664	0.988035	1	1	APAF1,ARHGDIB,BIRC2,BIRC3,CASP1,CASP10,CASP2,CASP3,CASP4,CASP6,CASP7,CASP8,CASP9,CYCS,DFFA,DFFB,GZMB,LMNA,LMNB1,LMNB2,PARP1,PRF1,XIAP
GO:ESTABLISHMENT_OR_MAINTENANCE_OF_APICAL_BASAL_CELL_POLARITY	http://www.broadinstitute.org/gsea/msigdb/cards/GO_ESTABLISHMENT_OR_MAINTENANCE_OF_APICAL_BASAL_CELL_POLARITY;GO:ESTABLISHMENT_OR_MAINTENANCE_OF_BIPOLAR_CELL_POLARITY;http://www.broadinstitute.org/gsea/msigdb/cards/GO_ESTABLISHMENT_OR_MAINTENANCE_OF_BIPOLAR_CELL_POLARITY	35	0.70699	0.988035	1	1	ANK1,ARF4,CDC42,CDX2,CLIC4,CRB2,DLG1,DLG2,DLG3,DLG4,DLG5,ERBB2IP,EYA1,EZR,FOXF1,FOXJ1,FSCN1,ILK,LHX2,LIN7A,LIN7B,LIN7C,MARK2,MSN,OOEP,PDZD11,PRKCI,PTK7,RAP2A,SCRIB,SLC9A3R1,TCF15,VANGL2,WNT11,WNT5A
GO:POSITIVE_REGULATION_OF_DNA_DAMAGE_RESPONSE_SIGNAL_TRANSDUCTION_BY_P53_CLASS_MEDIATOR	http://www.broadinstitute.org/gsea/msigdb/cards/GO_POSITIVE_REGULATION_OF_DNA_DAMAGE_RESPONSE_SIGNAL_TRANSDUCTION_BY_P53_CLASS_MEDIATOR	12	0.70713	0.988035	1	1	ANKRD1,ATM,ATR,CDKN2A,EEF1E1,HIC1,MSX1,PLA2R1,PMAIP1,SPRED1,SPRED2,ZNF385A
GO:PHAGOLYSOSOME_ASSEMBLY	http://www.broadinstitute.org/gsea/msigdb/cards/GO_PHAGOLYSOSOME_ASSEMBLY	10	0.7074	0.988035	1	1	CORO1A,MYO7A,P2RX7,RAB14,RAB20,RAB34,RAB7A,SRPX,SYT7,TMEM175
GO:MITOCHONDRION_DISTRIBUTION	http://www.broadinstitute.org/gsea/msigdb/cards/GO_MITOCHONDRION_DISTRIBUTION	10	0.70745	0.988035	1	1	ATCAY,BHLHA15,KAT2A,LRRK2,MEF2A,MSTO1,MTM1,OGT,SLC4A5,SYNJ2BP
GO:REGULATION_OF_ANION_TRANSPORT	http://www.broadinstitute.org/gsea/msigdb/cards/GO_REGULATION_OF_ANION_TRANSPORT	134	0.70751	0.988035	1	1	ABAT,ABCA7,ABCB4,ACSL4,ADORA1,AGTR2,AHCYL1,AKT1,AKT2,ANO1,ANO6,ANO9,APOE,ARG1,ARL6IP1,ARL6IP5,ATP1A2,ATP8A1,ATP8A2,AVP,AVPR1A,BSND,CA2,CA7,CACNA1A,CCK,CFTR,CHRNA3,CHRNA4,CHRNA6,CHRNB2,CLCN1,CLCN2,CLCN3,CLCN4,CLCN5,CLCN6,CLCN7,CLCNKA,CLCNKB,CNR1,CRH,CRHR2,CRY2,CXCL12,CYP4A11,CYP4F2,DPYSL2,DRD1,DRD2,DRD3,DRD4,DTNBP1,EDN1,FAM115A,FAM115C,FAM132B,FGF23,GABBR1,GDNF,GPM6B,GRK6,GRM7,HRH3,HTR1A,HTR1B,HTR2A,IL1B,IRS2,KCNA2,LEP,LILRB1,LRRC8A,LRRC8C,LRRC8D,LRRC8E,MAOB,MAP2K6,MAPK9,MIF,MTOR,NCOR1,NOS1,NPY2R,NPY5R,NTSR1,OPRK1,OXT,P2RX4,P2RX7,P2RY2,PARK2,PCP4,PER2,PINK1,PLA2G10,PLA2G6,PLA2R1,PRELID1,PRKCD,PTAFR,RAB11B,RAB3B,RAB3GAP1,REPIN1,RIPK1,ROS1,SEPT2,SFRP4,SLC17A3,SLC18A1,SLC34A1,SLC6A1,SNCA,SNCG,SNX4,SNX6,STC1,SYK,TACR2,THBS1,TMEM27,TNFRSF11A,TNFSF11,TOR1A,TRH,TRIAP1,TTYH1,VAMP2,VAMP3,VAMP8,VDAC1,VDAC2,VDAC3
GO:T_CELL_DIFFERENTIATION	http://www.broadinstitute.org/gsea/msigdb/cards/GO_T_CELL_DIFFERENTIATION	121	0.70751	0.988035	1	1	ABL1,ADAM17,AIRE,ANXA1,ATG5,ATP7A,B2M,BATF,BCL11B,BCL2,BCL3,BMX,BRAF,CARD11,CCR7,CD1D,CD28,CD3D,CD3E,CD4,CD74,CD8A,CDK6,CHD7,CTNNB1,DLL4,DNAJA3,DOCK2,EGR1,EOMES,FADD,FAS,FCER1G,FOXN1,FOXP1,FOXP3,FUT7,FZD5,FZD7,FZD8,GATA3,GLI3,HMGB1,IFNG,IL12B,IL15,IL18R1,IL2,IL4,IL6,IL7,IL7R,IRF1,IRF4,ITK,ITPKB,JAG2,JMJD6,KIT,LCK,LEF1,LEP,LEPR,LFNG,LIG4,LY9,MAFB,NHEJ1,NKAP,NKX2-3,PATZ1,PAX1,PIK3CD,PKNOX1,PLA2G2D,PPP3CB,PREX1,PRKDC,PTGER4,PTPN2,PTPN22,PTPRC,RAG1,RAG2,RC3H1,RC3H2,RELB,RHOH,RIPK3,RORA,RORC,RPL22,RPS6,RSAD2,RUNX2,SATB1,SEMA4A,SHH,SLAMF6,SOX4,SP3,SPN,SRF,STAT5B,STAT6,STK11,SYK,TBX21,TCF7,TGFB1,THEMIS,TNFSF8,TSC1,VAV1,WNT1,WNT4,ZAP70,ZBTB1,ZFP36L1,ZFP36L2,ZFPM1
GO:MATURATION_OF_SSU_RRNA_FROM_TRICISTRONIC_RRNA_TRANSCRIPT_SSU_RRNA_5_8S_RRNA_LSU_RRNA_	http://www.broadinstitute.org/gsea/msigdb/cards/GO_MATURATION_OF_SSU_RRNA_FROM_TRICISTRONIC_RRNA_TRANSCRIPT_SSU_RRNA_5_8S_RRNA_LSU_RRNA_	31	0.70753	0.988035	1	1	ABT1,BYSL,DCAF13,DIEXF,FCF1,HEATR1,KRR1,MRPS11,MRPS9,NGDN,NOC4L,NOP14,PWP2,RCL1,RPS14,RPS16,RPS21,RPS24,RPS8,RPSA,RRP36,RRS1,TBL3,TSR2,UTP18,UTP20,UTP23,UTP3,UTP6,WDR3,WDR46
GO:NCRNA_PROCESSING	http://www.broadinstitute.org/gsea/msigdb/cards/GO_NCRNA_PROCESSING	362	0.70757	0.988035	1	1	AARS,AARS2,ABT1,ADAR,ADAT1,ADAT2,ADAT3,ALKBH8,BMS1,BYSL,C14orf166,C1D,C2orf49,C7orf60,C9orf156,CDK5RAP1,CDKAL1,CDKN2A,CHD7,CIRH1A,CLP1,CPSF1,CPSF3L,CPSF4,CSNK1D,CSNK1E,CSTF2,CTU1,CTU2,DCAF13,DDX1,DDX21,DDX27,DDX47,DDX49,DDX51,DDX52,DDX56,DGCR8,DHX37,DICER1,DIEXF,DIMT1,DIS3,DIS3L,DIS3L2,DKC1,DROSHA,DUS1L,DUS3L,DUS4L,EBNA1BP2,EIF4A3,EIF6,ELAC1,ELAC2,ELP3,ERI1,ERI2,ERI3,EXOSC1,EXOSC10,EXOSC2,EXOSC3,EXOSC5,EXOSC6,EXOSC7,EXOSC8,EXOSC9,FAM98B,FARS2,FAU,FBL,FBLL1,FCF1,FRG1,FTSJ1,FTSJ2,FTSJ3,GAR1,GEMIN4,GRSF1,GTF2H5,GTPBP3,HEATR1,HNRNPA2B1,HSD17B10,IMP3,IMP4,INTS1,INTS10,INTS12,INTS2,INTS3,INTS4,INTS5,INTS6,INTS7,INTS8,INTS9,ISG20,ISG20L2,KARS,KIAA0391,KIAA1456,KRR1,LAGE3,LAS1L,LCMT2,LIN28A,LIN28B,LSM6,LTV1,MAK16,METTL1,METTL15,METTL16,METTL2A,METTL2B,METTL3,MOCS3,MPHOSPH10,MPHOSPH6,MRM1,MRPL44,MRPS11,MRPS9,MRTO4,MTERFD2,MTFMT,MTO1,NAF1,NAT10,NGDN,NHP2,NHP2L1,NOB1,NOC4L,NOL11,NOL6,NOL8,NOL9,NOLC1,NOP10,NOP14,NOP2,NOP56,NOP58,NPM3,NSA2,NSUN2,NSUN3,NSUN4,OSGEP,OSGEPL1,PA2G4,PAPD5,PDCD11,PELP1,PES1,PIN4,PNO1,POP1,POP4,POP5,POP7,PRKRA,PTCD1,PUS1,PUS10,PUS3,PUS7,PUS7L,PUSL1,PWP2,QTRT1,QTRTD1,RBFA,RCL1,RIOK1,RIOK2,RIOK3,RNASEL,RNF113A,RNF113B,RNMTL1,RPF1,RPF2,RPL10,RPL10A,RPL11,RPL12,RPL13,RPL13A,RPL14,RPL15,RPL17,RPL18,RPL18A,RPL19,RPL21,RPL22,RPL23,RPL23A,RPL24,RPL26,RPL26L1,RPL27,RPL27A,RPL28,RPL29,RPL3,RPL30,RPL31,RPL32,RPL34,RPL35,RPL35A,RPL36,RPL36A,RPL37,RPL37A,RPL38,RPL39,RPL3L,RPL4,RPL41,RPL5,RPL6,RPL7,RPL7A,RPL7L1,RPL8,RPL9,RPLP0,RPLP1,RPLP2,RPP14,RPP21,RPP25,RPP30,RPP38,RPP40,RPS10,RPS11,RPS12,RPS13,RPS14,RPS15,RPS15A,RPS16,RPS18,RPS2,RPS20,RPS21,RPS23,RPS24,RPS25,RPS26,RPS27,RPS27A,RPS27L,RPS28,RPS29,RPS3,RPS3A,RPS4X,RPS5,RPS6,RPS7,RPS8,RPS9,RPSA,RPUSD1,RPUSD2,RPUSD3,RPUSD4,RRNAD1,RRP1,RRP1B,RRP36,RRP7A,RRP8,RRP9,RRS1,SARS,SART1,SBDS,SENP3,SIRT1,SKIV2L2,SMAD1,SMAD2,SMAD3,SRFBP1,SRRT,SSB,SUV39H1,TARBP1,TARBP2,TBL3,TEX10,TFB1M,TFB2M,THG1L,THUMPD1,TP53RK,TPRKB,TRDMT1,TRIT1,TRMT1,TRMT11,TRMT112,TRMT12,TRMT1L,TRMT2B,TRMT5,TRMT6,TRMT61A,TRMT61B,TRMU,TRNT1,TRPT1,TRUB1,TRUB2,TSEN15,TSEN2,TSEN34,TSEN54,TSR1,TSR2,TUT1,TYW1,TYW3,TYW5,UBA5,UBA52,URM1,UTP11L,UTP14A,UTP14C,UTP15,UTP18,UTP20,UTP23,UTP3,UTP6,WBP11,WDR12,WDR18,WDR3,WDR36,WDR4,WDR43,WDR46,WDR55,WDR75,XRN2,YBEY,YRDC,ZBTB8OS,ZCCHC11
GO:PHOSPHOTRANSFERASE_ACTIVITY_PHOSPHATE_GROUP_AS_ACCEPTOR	http://www.broadinstitute.org/gsea/msigdb/cards/GO_PHOSPHOTRANSFERASE_ACTIVITY_PHOSPHATE_GROUP_AS_ACCEPTOR	36	0.70832	0.988733	1	1	AK1,AK2,AK3,AK4,AK5,AK7,AK8,CARD11,CASK,CMPK1,CMPK2,DLG1,DLG2,DLG3,DLG4,DTYMK,GUK1,IP6K1,IP6K2,IP6K3,MAGI3,MPP1,MPP2,MPP3,NME1,NME2,NME3,NME4,NME5,NME6,NME7,NME9,PMVK,PPIP5K1,RAD50,TJP2
BIOCARTA:ARF_PATHWAY	http://www.broadinstitute.org/gsea/msigdb/cards/BIOCARTA_ARF_PATHWAY	17	0.70836	0.988733	1	1	ABL1,CDKN2A,E2F1,MDM2,MYC,PIK3CA,PIK3CG,PIK3R1,POLR1A,POLR1B,POLR1C,POLR1D,RAC1,RB1,TBX2,TP53,TWIST1
BIOCARTA:CERAMIDE_PATHWAY	http://www.broadinstitute.org/gsea/msigdb/cards/BIOCARTA_CERAMIDE_PATHWAY	22	0.70859	0.988733	1	1	AIFM1,BAD,BAX,BCL2,CASP8,CYCS,FADD,MAP2K1,MAP2K4,MAP3K1,MAPK1,MAPK3,MAPK8,NFKB1,NSMAF,RAF1,RELA,RIPK1,SMPD1,TNFRSF1A,TRADD,TRAF2
GO:RESPONSE_TO_PAIN	http://www.broadinstitute.org/gsea/msigdb/cards/GO_RESPONSE_TO_PAIN	27	0.70889	0.988733	1	1	CACNA1A,CACNA1B,COMT,CRH,DBH,EDNRB,GCH1,GIT2,GJA4,NMUR2,NTRK1,OSM,P2RX2,P2RX3,PIRT,PRKCG,RELN,RET,SCN9A,TAC1,TACR1,THBS1,THBS4,TRPA1,TSPO,UCN,VWA1
GO:REGULATION_OF_RESPONSE_TO_DNA_DAMAGE_STIMULUS	http://www.broadinstitute.org/gsea/msigdb/cards/GO_REGULATION_OF_RESPONSE_TO_DNA_DAMAGE_STIMULUS	138	0.70903	0.988733	1	1	ABL1,ANKRD1,ANKRD32,APBB1,APEX1,ATM,ATR,AXIN2,BABAM1,BCL2L1,BCL2L12,BCLAF1,BRCA1,BRCC3,BRD4,BRE,C12orf5,C6orf211,CASP9,CBX8,CD44,CD74,CDK9,CDKN2A,CDKN2D,CEBPG,CHEK1,CHEK2,CLU,CRY1,CUL4A,CXCL12,DDX39B,DEK,DYRK1A,EEF1E1,EGFR,ELL3,ERCC8,EYA1,EYA3,FAM175A,FAM178A,FBXO18,FEM1B,FGF10,FIGN,FIGNL1,FOXM1,H2AFX,HELB,HIC1,HMGA2,HMGB1,HNRNPK,IER3,ING2,KDM1A,MCL1,MDM2,MGMT,MIF,MSX1,MUC1,MYC,NACC2,NEK4,NKX3-1,NPAS2,NSMCE1,NSMCE4A,NUDT16,OGG1,OTUB1,PCNA,PGAP2,PIAS4,PLA2R1,PMAIP1,PML,POLH,POLQ,PPP4C,PPP4R2,PRKCD,PRKCG,PSMD10,PTTG1IP,RAD51,RAD51AP1,RAD52,RAD9A,RFWD3,RIF1,RINT1,RNASEH2B,RNF168,RNF169,RNF8,RPA2,RPS3,RTEL1,SENP2,SETD8,SETMAR,SFRP2,SIRT1,SIRT6,SKIL,SMYD2,SNAI1,SNAI2,SPRED1,SPRED2,TAF9,TAF9B,TERF2,TERF2IP,TEX15,TFIP11,THOC1,THOC5,TMEM161A,TPT1,TRIAP1,TRIM28,TRIM32,TRIP12,TWIST1,UBE2N,UBE2V1,UBE2V2,UBR5,UIMC1,USP1,USP47,WHSC1,ZNF385A
GO:PYRIMIDINE_CONTAINING_COMPOUND_CATABOLIC_PROCESS	http://www.broadinstitute.org/gsea/msigdb/cards/GO_PYRIMIDINE_CONTAINING_COMPOUND_CATABOLIC_PROCESS	29	0.70907	0.988733	1	1	ALDH6A1,APOBEC2,APOBEC3A,APOBEC3C,APOBEC3F,APOBEC3G,APOBEC3H,CDA,DPYD,DPYS,DUT,ENTPD4,MBD4,NEIL1,NEIL2,NT5C,NT5C1A,NT5E,NT5M,NTHL1,OGG1,SMUG1,TDG,TET2,TYMP,UNG,UPB1,UPP1,UPP2
REACTOME:RECRUITMENT_OF_NUMA_TO_MITOTIC_CENTROSOMES	http://www.broadinstitute.org/gsea/msigdb/cards/REACTOME_RECRUITMENT_OF_NUMA_TO_MITOTIC_CENTROSOMES	9	0.7092	0.988733	1	1	CCNB1,CDK1,NEDD1,NUMA1,TUBG1,TUBG2,TUBGCP2,TUBGCP3,TUBGCP6
REACTOME:HIGHLY_CALCIUM_PERMEABLE_POSTSYNAPTIC_NICOTINIC_ACETYLCHOLINE_RECEPTORS	http://www.broadinstitute.org/gsea/msigdb/cards/REACTOME_HIGHLY_CALCIUM_PERMEABLE_POSTSYNAPTIC_NICOTINIC_ACETYLCHOLINE_RECEPTORS	11	0.70968	0.988733	1	1	CHRNA1,CHRNA2,CHRNA3,CHRNA4,CHRNA5,CHRNA6,CHRNA7,CHRNA9,CHRNB2,CHRNB3,CHRNB4
GO:POSITIVE_REGULATION_OF_PROTEIN_KINASE_B_SIGNALING	http://www.broadinstitute.org/gsea/msigdb/cards/GO_POSITIVE_REGULATION_OF_PROTEIN_KINASE_B_SIGNALING	78	0.71	0.988733	1	1	ADAM8,ANGPT1,ARFGEF1,ARRB2,AXL,BAG4,C19orf10,C1QBP,C1QTNF1,CCL19,CCL21,CCL3,CCR7,CD28,CHI3L1,CPNE1,CSF3,EGFR,F10,F3,F7,FAM110C,FAM132A,GAS6,GATA3,GCNT2,GPX1,HAX1,HBEGF,HCLS1,HPSE,IGF2,IGFBP5,IL26,IL6,ILK,INS,INSR,ITGB1BP1,ITSN1,KIAA1161,LEP,MC1R,MEIS3,MST1R,MTDH,MTOR,MYOC,NGFR,NOX4,NRG1,OSBPL8,PARK7,PIK3CG,PIK3R5,PINK1,PTK2,PTPRJ,RASD2,RICTOR,SEMA5A,SPRY2,SRC,STK3,STOX1,TCF7L2,TEK,TGFB1,TGFBR1,THBS1,THPO,TNF,TNFAIP8L3,TNFSF11,TSPYL5,TXN,VEGFB,ZP3
GO:SPECTRIN_BINDING	http://www.broadinstitute.org/gsea/msigdb/cards/GO_SPECTRIN_BINDING	23	0.71066	0.988733	1	1	ADD1,ANK1,ANK2,ANK3,CAMSAP1,CAMSAP2,CAMSAP3,DCTN2,DYNC1I1,EPB41,EPB41L2,GBP1,GNB1,KIF3A,MYO10,MYO7A,PDE6G,PTPRN,SLC26A5,SPTBN4,SPTBN5,USH1C,USH1G
GO:REGULATION_OF_PROTEIN_MODIFICATION_PROCESS	http://www.broadinstitute.org/gsea/msigdb/cards/GO_REGULATION_OF_PROTEIN_MODIFICATION_PROCESS	1618	0.71077	0.988733	1	1	ABCA7,ABI1,ABL1,ACE,ACER2,ACSL1,ACVR1,ACVR1B,ACVR2A,ACVR2B,ACVRL1,ADAM17,ADAM8,ADAM9,ADAR,ADARB1,ADCY1,ADCY2,ADCY3,ADCY4,ADCY5,ADCY6,ADCY7,ADCY8,ADCY9,ADCYAP1,ADIPOQ,ADNP,ADORA1,ADORA2B,ADRA1A,ADRA1B,ADRA2A,ADRA2B,ADRA2C,ADRB2,ADRB3,AFAP1L2,AGER,AGT,AGTR2,AIDA,AIF1,AIMP2,AKAP1,AKAP13,AKAP5,AKAP6,AKAP8,AKAP8L,AKAP9,AKT1,AKT1S1,AKT2,AKTIP,ALK,ALOX12B,ALOX15,ALS2,AMBP,ANAPC1,ANAPC10,ANAPC11,ANAPC16,ANAPC2,ANAPC4,ANAPC5,ANAPC7,ANG,ANGPT1,ANGPT4,ANKLE2,ANKRD54,ANKRD6,ANXA2,APC,APIP,APITD1,APOA1,APOE,APP,ARAF,ARFGEF1,ARHGAP8,ARHGEF2,ARHGEF5,ARL6IP5,ARNT,ARPP19,ARR3,ARRB1,ARRB2,ARRDC3,ARRDC4,ASH1L,ASPN,ATF3,ATG10,ATG14,ATG5,ATG7,ATM,ATP2B4,ATP6AP1,ATP6AP2,AUTS2,AVP,AVPI1,AVPR2,AXIN1,AXIN2,AZU1,BAG4,BAG5,BAK1,BANK1,BAX,BCAR3,BCCIP,BCL10,BCL2,BCL6,BCOR,BDKRB1,BDKRB2,BGN,BIRC2,BIRC3,BIRC7,BLM,BMI1,BMP1,BMP10,BMP15,BMP2,BMP3,BMP4,BMP5,BMP6,BMP7,BMP8A,BMP8B,BMPER,BMPR1A,BMPR2,BRAF,BRAT1,BRCA1,BRD4,BRD7,BRMS1,BTRC,BUB1B,BUB3,C19orf10,C1QL4,C1QTNF1,C1QTNF2,C2orf40,C3,C3orf33,C5,C5AR1,C6orf89,CAB39,CALM1,CALM2,CALM3,CAMK1,CAMK2D,CAMK2N1,CAMK2N2,CAMKK1,CAMKK2,CAMSAP3,CAPN3,CAPRIN2,CARD10,CARD14,CARD9,CARTPT,CASC5,CASP3,CAV1,CAV2,CAV3,CBLC,CCDC22,CCDC23,CCDC8,CCDC88A,CCDC88C,CCK,CCL1,CCL11,CCL13,CCL14,CCL15,CCL16,CCL18,CCL19,CCL2,CCL20,CCL21,CCL23,CCL25,CCL3,CCL4,CCL5,CCL7,CCL8,CCNA2,CCNB1,CCNB3,CCNC,CCND1,CCND2,CCND3,CCNE1,CCNE2,CCNG1,CCNH,CCNK,CCNL1,CCNL2,CCNT1,CCNT2,CCNY,CCNYL1,CCR1,CCR7,CD109,CD27,CD2BP2,CD300A,CD36,CD3E,CD4,CD40,CD40LG,CD44,CD74,CD80,CD81,CDC14B,CDC16,CDC20,CDC20B,CDC23,CDC25A,CDC25B,CDC25C,CDC26,CDC27,CDC37,CDC42,CDC6,CDCA2,CDH2,CDK1,CDK10,CDK12,CDK2,CDK2AP1,CDK4,CDK5,CDK5R1,CDK5R2,CDK5RAP1,CDK5RAP3,CDK7,CDK9,CDKN1A,CDKN1B,CDKN1C,CDKN2A,CDKN2B,CDKN2C,CDKN2D,CDKN3,CDON,CEBPA,CELSR3,CENPE,CEP192,CEP85,CHAD,CHEK1,CHEK2,CHFR,CHI3L1,CHORDC1,CHP2,CHRNA3,CHRNA7,CHTOP,CIB1,CISH,CKS1B,CKS2,CLCF1,CLIP3,CLSPN,CLU,CNKSR3,CNPPD1,CNST,CNTF,CNTN1,COMMD1,COPS5,COPS8,CORO1C,CREBL2,CRH,CRHR2,CRIPAK,CRK,CRKL,CRLF1,CRTAP,CRY1,CRY2,CRYBA1,CSF1,CSF1R,CSF2,CSF3,CSK,CSNK1D,CSNK2B,CSPG4,CSRNP2,CSRNP3,CTBP1,CTCF,CTCFL,CTDSP1,CTDSP2,CTDSPL,CTF1,CTGF,CTNNB1,CTR9,CUL1,CUL3,CXCL10,CXCR4,CYR61,CYSLTR2,DAB1,DAB2,DAB2IP,DACT1,DAG1,DAXX,DBF4B,DBNDD2,DBNL,DCN,DCUN1D1,DCUN1D2,DCUN1D3,DCUN1D4,DCUN1D5,DDIT4,DDR2,DDRGK1,DEPTOR,DERL1,DIRAS1,DIRAS2,DIRAS3,DISC1,DKK1,DLC1,DLG1,DLG2,DLG3,DMD,DNAJA1,DNAJA3,DNAJB2,DNAJC10,DNAJC27,DNAJC3,DNMT1,DNMT3B,DOCK7,DOK7,DPPA2,DRD1,DRD2,DRD4,DSTYK,DTNBP1,DUSP1,DUSP10,DUSP14,DUSP15,DUSP16,DUSP18,DUSP19,DUSP2,DUSP21,DUSP26,DUSP3,DUSP4,DUSP5,DUSP6,DUSP7,DUSP8,DUSP9,DVL1,DVL2,DVL3,DYNC1LI1,DYRK1A,ECE1,ECT2,EDA2R,EDAR,EDN1,EDN3,EDNRA,EDNRB,EED,EEF2K,EFNA1,EFNA5,EGF,EGFR,EGR1,EHD4,EID1,EIF2AK1,EIF2AK2,EIF2AK3,EIF2AK4,ELANE,ELFN1,ELFN2,ELL,ELP3,ELP4,EMP2,ENG,ENPP1,ENPP2,ENSA,EP300,EPGN,EPHA1,EPHA2,EPHA4,EPHA7,EPHA8,EPHB1,EPO,EPOR,ERBB2,ERBB3,ERBB4,ERCC6,EREG,ERN1,ERP29,ERRFI1,ESR1,ESR2,EZH2,EZR,F2,F2R,F2RL1,FABP4,FAF1,FAM129A,FAM20A,FAM58A,FAM83D,FANCI,FARP1,FAS,FBLN1,FBXO18,FBXO2,FBXO22,FBXO31,FBXO4,FBXO43,FBXO5,FBXO7,FBXW7,FCER1A,FEM1A,FEM1B,FER,FGA,FGB,FGD2,FGF1,FGF10,FGF13,FGF18,FGF19,FGF2,FGF20,FGF21,FGF23,FGF4,FGF7,FGF8,FGF9,FGFR1,FGFR1OP,FGFR2,FGFR3,FGFR4,FGG,FGR,FIZ1,FKBP15,FKBP1A,FKBP1B,FKTN,FLCN,FLOT1,FLRT1,FLRT2,FLRT3,FLT1,FLT3,FLT3LG,FLT4,FN1,FNIP1,FNIP2,FNTA,FOXM1,FOXO1,FOXP3,FPR1,FRS2,FRY,FSHR,FYN,FZD1,FZD10,FZD4,FZD5,FZD7,FZD8,FZR1,G6PD,GAB1,GADD45A,GADD45B,GADD45G,GAS6,GATA1,GATA2,GATA3,GBA,GBP1,GCG,GCLC,GCN1L1,GCNT2,GDF1,GDF11,GDF15,GDF5,GDF6,GDF7,GDF9,GEN1,GFI1,GFI1B,GFRA2,GH1,GHR,GHRL,GLIPR2,GLMN,GMFB,GMFG,GNAI2,GNAQ,GNB2L1,GNG3,GNL3,GNL3L,GOLGA2,GORASP1,GP1BA,GPATCH2,GPD1L,GPLD1,GPR183,GPR37,GPR37L1,GPR55,GPRC5A,GPRC5B,GPS1,GPS2,GRB2,GREM1,GRIK2,GRM1,GRM4,GRXCR1,GSK3B,GSTP1,GTF2H1,GTPBP4,H2AFY,HAMP,HAVCR2,HAX1,HCLS1,HDAC2,HDAC3,HDAC4,HDAC5,HDAC8,HERC5,HES1,HES5,HEXIM1,HEXIM2,HFE,HGF,HGS,HHATL,HHEX,HIPK2,HIPK3,HIST1H1B,HMG20B,HMGB1,HMGCR,HNF4A,HPX,HRAS,HRC,HRG,HRH4,HSP90AA1,HSP90AB1,HSP90B1,HSPA1A,HSPA1B,HSPA2,HSPA5,HSPB1,HSPBP1,HSPH1,HTR2A,HTR2B,HTR2C,HTT,HUS1,HYAL2,IBTK,ICAM1,ID1,IFNA1,IFNA10,IFNA13,IFNA14,IFNA16,IFNA17,IFNA2,IFNA21,IFNA4,IFNA5,IFNA6,IFNA7,IFNA8,IFNAR1,IFNB1,IFNE,IFNG,IFNK,IFNW1,IGBP1,IGF1,IGF1R,IGF2,IGFBP3,IGFBP4,IKBKAP,IKBKB,IKBKG,IL11,IL12A,IL12B,IL13,IL15,IL18,IL1A,IL1B,IL2,IL20,IL21,IL22RA2,IL23A,IL23R,IL24,IL26,IL3,IL31RA,IL34,IL4,IL5,IL6,IL6R,IL6ST,ILK,IMPACT,INCA1,INHA,INHBA,INHBB,INHBC,INHBE,INPP5F,INPP5J,INPP5K,INS,INSM1,INSR,IQGAP1,IQGAP3,IRAK1,IRAK2,IRAK3,ISG15,ISL1,ITCH,ITGA1,ITGA2,ITGA5,ITGB1,ITGB1BP1,ITGB2,ITGB3,ITLN1,ITPKB,IWS1,JAK2,JARID2,JDP2,JTB,JUN,KAT2A,KAT2B,KAT5,KDM1A,KDM3A,KDM4A,KDM5A,KDR,KIAA0020,KIAA0430,KIAA1199,KIAA1244,KIDINS220,KIF14,KIRREL,KIRREL2,KISS1,KISS1R,KIT,KITLG,KL,KLB,KLF15,KLF4,KNDC1,KRAS,KSR1,LACRT,LAMTOR1,LAMTOR2,LAT,LATS1,LATS2,LAX1,LCMT1,LCP2,LEFTY1,LEFTY2,LEMD2,LEP,LEPRE1,LGALS9,LIF,LMO3,LMTK3,LPAR1,LPAR3,LRP4,LRP5,LRP6,LRP8,LRRC15,LRRC19,LRRC4,LRRC4B,LRRC4C,LRRC66,LRRK1,LRRK2,LRRTM1,LRRTM3,LRRTM4,LRTM1,LTBR,LTF,LYN,MAD2L1,MAD2L2,MADD,MAGEC2,MAGED1,MAGI2,MAGI3,MALT1,MAP2K1,MAP2K2,MAP2K3,MAP2K5,MAP2K6,MAP2K7,MAP3K1,MAP3K10,MAP3K11,MAP3K12,MAP3K13,MAP3K15,MAP3K2,MAP3K3,MAP3K4,MAP3K5,MAP3K6,MAP3K7,MAP3K8,MAP3K9,MAP4K1,MAP4K2,MAP4K3,MAP4K4,MAP4K5,MAPK1,MAPK10,MAPK11,MAPK14,MAPK3,MAPK7,MAPK8,MAPK8IP1,MAPK8IP2,MAPK8IP3,MAPK9,MAPKAPK3,MAPKAPK5,MAPRE3,MARCKS,MARK2,MARVELD3,MAS1,MASTL,MAVS,MBIP,MDFI,MDFIC,MECOM,MECP2,MEF2C,MEN1,MICAL1,MID1,MIF,MINK1,MLLT1,MLST8,MMD,MMD2,MMP9,MNAT1,MOB1B,MOB2,MOS,MPHOSPH10,MRE11A,MST1,MST1R,MSTN,MTF2,MTHFR,MTOR,MUC1,MUC20,MUL1,MUSK,MVP,MYADM,MYB,MYC,MYO1D,MYOC,MYOCD,N4BP1,NAP1L2,NBN,NBR1,NCK1,NCK2,NCKAP1L,NCOR1,NDFIP1,NDFIP2,NDNL2,NDRG2,NDRG4,NDUFS4,NEK10,NEK3,NELL1,NENF,NF1,NF2,NGF,NGFR,NHLRC1,NIPBL,NKX3-1,NLRP12,NLRP6,NMI,NOC2L,NOD1,NOD2,NODAL,NOG,NOS1,NOS1AP,NOX1,NOX4,NPFFR2,NPM1,NPNT,NPTN,NR2F2,NRG1,NRG3,NRK,NRP1,NSD1,NTF3,NTRK1,NTRK2,NTRK3,NUAK1,NUP62,NUPR1,NXN,NYX,ODAM,OGT,OPRD1,OPRK1,OPRL1,OPRM1,OSBPL8,OSM,OTUB1,P2RX7,P2RY1,PAF1,PAFAH1B1,PAK1,PAK2,PAK3,PAQR3,PARD3,PARD6A,PARK2,PARK7,PARP16,PAWR,PAX5,PAX6,PAX7,PAXIP1,PBK,PBLD,PCDH11X,PCID2,PCIF1,PCP4,PDCD10,PDCD4,PDCL3,PDE4D,PDE5A,PDE6G,PDE6H,PDGFB,PDGFC,PDGFD,PDGFRA,PDGFRB,PDPK1,PEA15,PELI1,PELI2,PER1,PER2,PFN2,PHB,PHF1,PHF19,PHF23,PHIP,PHLPP1,PIAS1,PIAS4,PIBF1,PID1,PIH1D1,PIK3CA,PIK3CB,PIK3CG,PIK3R5,PIK3R6,PILRB,PIM1,PIN1,PINK1,PINX1,PIWIL2,PKD1,PKD2,PKHD1,PKIA,PKIB,PKIG,PKMYT1,PKN1,PLA2G1B,PLA2G2A,PLA2G5,PLA2G6,PLAUR,PLCB1,PLCE1,PLCG1,PLCL1,PLCL2,PLEK,PLK1,PLXNB2,PMEPA1,PML,PODN,PODNL1,PPAP2B,PPARGC1A,PPARGC1B,PPEF2,PPIB,PPM1E,PPM1F,PPME1,PPP1R11,PPP1R12A,PPP1R14A,PPP1R14B,PPP1R14C,PPP1R14D,PPP1R15A,PPP1R15B,PPP1R16B,PPP1R17,PPP1R1A,PPP1R1B,PPP1R1C,PPP1R2,PPP1R26,PPP1R27,PPP1R35,PPP1R36,PPP1R37,PPP1R42,PPP1R7,PPP1R9A,PPP2CA,PPP2R1A,PPP2R1B,PPP2R2A,PPP2R2B,PPP2R2C,PPP2R2D,PPP2R3A,PPP2R3C,PPP2R4,PPP2R5A,PPP2R5B,PPP2R5C,PPP2R5D,PPP2R5E,PPP4R4,PPP5C,PPP6R1,PPP6R3,PRDM12,PRDX1,PRICKLE1,PRKAA1,PRKAB1,PRKACA,PRKACB,PRKACG,PRKAG1,PRKAG2,PRKAR1A,PRKAR1B,PRKAR2A,PRKAR2B,PRKCA,PRKCD,PRKCDBP,PRKCE,PRKCG,PRKCZ,PRKD1,PRKD2,PRKDC,PRKRIP1,PRLR,PRMT1,PRMT3,PRMT5,PRNP,PROK1,PROK2,PROM2,PROX1,PRR5,PRR5L,PSAP,PSEN1,PSMA1,PSMA2,PSMA3,PSMA4,PSMA5,PSMA6,PSMA7,PSMA8,PSMB1,PSMB10,PSMB11,PSMB2,PSMB3,PSMB4,PSMB5,PSMB6,PSMB7,PSMB8,PSMB9,PSMC1,PSMC2,PSMC3,PSMC4,PSMC5,PSMC6,PSMD1,PSMD10,PSMD11,PSMD12,PSMD13,PSMD14,PSMD2,PSMD3,PSMD4,PSMD5,PSMD6,PSMD7,PSMD8,PSMD9,PSME1,PSME2,PSME3,PSME4,PSMF1,PSRC1,PTEN,PTGER3,PTGER4,PTK2,PTK2B,PTK6,PTPLAD1,PTPN1,PTPN11,PTPN2,PTPN22,PTPN5,PTPRC,PTPRJ,PTPRR,PTPRZ1,PTTG1IP,PYCARD,PYDC1,PYGO2,RAB1A,RAB3GAP1,RAB3GAP2,RABGEF1,RAC1,RAC2,RAD50,RAD51,RAF1,RALB,RAMP1,RANBP9,RAP1A,RAP2A,RAP2B,RAP2C,RAPGEF1,RAPGEF2,RAPGEF3,RARRES2,RASD2,RASGRP1,RASSF1,RASSF2,RB1,RB1CC1,RBM26,RBPMS,RCHY1,RELN,RELT,REN,RET,RGN,RGS14,RGS2,RGS3,RGS4,RHOA,RICTOR,RIMBP2,RIPK1,RIPK2,RIPK3,RNF139,RNF149,RNF180,RNF20,RNF222,RNF4,RNF40,RNF41,ROCK1,ROCK2,ROS1,RPLP1,RPS27A,RPS3,RPS6KA4,RPS6KA5,RPS6KA6,RPTOR,RRAS,RRP1B,RSPO1,RTF1,RTN4R,RTN4RL1,RTN4RL2,RUVBL2,RWDD3,RYK,S100A12,S100A7,S1PR2,SAA1,SAMSN1,SART3,SASH1,SDC4,SDCBP,SEMA4C,SEMA4D,SEMA7A,SENP2,SEPT4,SERPINB3,SERPINF2,SERTAD1,SESN2,SET,SETD7,SFI1,SFN,SFRP1,SFRP2,SH2D4A,SH3BP5,SH3BP5L,SH3RF1,SHC1,SHC2,SIAH2,SIN3A,SIRT1,SIRT2,SIRT3,SKI,SKP1,SKP2,SLAMF1,SLC11A1,SLC27A1,SLC39A10,SLC7A14,SLC9A3R1,SLIT2,SMAD3,SMAD4,SMAD6,SMAD7,SMARCB1,SMG8,SMPD1,SMURF1,SMYD3,SNAI2,SNCA,SNF8,SNTA1,SNW1,SNX25,SNX6,SNX9,SOCS1,SOCS2,SOCS3,SOCS4,SOCS5,SOCS6,SOCS7,SOD1,SORBS3,SORL1,SOX2,SOX4,SOX9,SPAG9,SPDYA,SPDYE1,SPDYE3,SPDYE4,SPHK1,SPI1,SPINK1,SPN,SPOCD1,SPOPL,SPPL3,SPRED1,SPRED2,SPRY1,SPRY2,SPRY4,SPTBN4,SQSTM1,SRC,SRCIN1,SREBF1,SSTR4,ST5,STAP1,STAP2,STAT3,STK11,STK25,STK3,STK38,STK39,STK4,STK40,STOX1,STRA13,STRADA,STRADB,STRAP,STUB1,STYX,SUFU,SUPT6H,SVIP,SWAP70,SYK,SYMPK,SYNGAP1,SYNJ2BP,SYTL2,TAB1,TAB2,TAB3,TADA2A,TADA2B,TADA3,TAF7,TAOK1,TAOK2,TAOK3,TARBP2,TARDBP,TBC1D10C,TBC1D7,TBK1,TBX1,TDGF1,TEC,TEK,TELO2,TERF2IP,TESC,TET1,TEX101,TFAP4,TGFB1,TGFB2,TGFB3,TGFBR1,TGFBR2,THBS1,THBS4,THPO,THY1,TIAM1,TICAM1,TIMP2,TIMP3,TINF2,TIPRL,TIRAP,TLR3,TLR4,TLR6,TLR7,TLR8,TLR9,TMEM102,TMEM132D,TMEM225,TMEM59,TNF,TNFAIP3,TNFAIP8L3,TNFRSF10A,TNFRSF10B,TNFRSF11A,TNFRSF11B,TNFRSF14,TNFRSF18,TNFRSF19,TNFRSF1A,TNFRSF1B,TNFRSF25,TNFRSF4,TNFRSF6B,TNFSF11,TNFSF15,TNFSF18,TNIK,TNIP1,TNK2,TNXB,TOLLIP,TOM1L1,TOPORS,TP53,TP73,TPD52L1,TPR,TPX2,TRAF2,TRAF3IP1,TRAF4,TRAF6,TRAF7,TREM2,TRIB1,TRIB2,TRIB3,TRIM21,TRIM27,TRIM39,TRIM5,TRIM6,TRIM67,TRIP12,TRPC6,TRPS1,TRPT1,TRPV4,TSC1,TSC2,TSG101,TSKS,TSPO,TSPYL2,TSPYL5,TTK,TTN,TWF1,TWIST1,TXN,UBA52,UBASH3B,UBB,UBC,UBE2B,UBE2C,UBE2D1,UBE2E1,UBE2K,UBE2L3,UBE2N,UBE2S,UBE3A,UBN1,UBQLN1,UBR5,UBXN1,UBXN2A,UCHL1,UCN,UFL1,ULK4,UNC119,UNC5CL,USP4,USP44,UVRAG,VANGL2,VAPB,VCP,VEGFA,VEGFB,VEGFC,VLDLR,VPS28,VRK2,VRK3,WBP2,WDFY2,WDR48,WDR61,WDR81,WEE2,WFS1,WNK1,WNK2,WNK3,WNT1,WNT11,WNT16,WNT3A,WNT5A,WNT7A,WNT9B,WWC1,WWTR1,XBP1,XCL1,XCL2,XDH,XIAP,XRCC3,YES1,YWHAB,YWHAE,YWHAG,ZBED3,ZC3H12A,ZCCHC9,ZEB2,ZER1,ZFP91,ZFYVE1,ZFYVE28,ZGPAT,ZMYND11,ZNF268,ZNF304,ZNF335,ZNF451,ZNF622,ZNF675,ZNHIT1,ZP3,ZP4,ZYG11A,ZYG11B
GO:RIBONUCLEOPROTEIN_COMPLEX_DISASSEMBLY	http://www.broadinstitute.org/gsea/msigdb/cards/GO_RIBONUCLEOPROTEIN_COMPLEX_DISASSEMBLY	10	0.7111	0.988733	1	1	DENR,GFM2,HBS1L,KIF5B,KLC1,MCTS1,MRRF,MTIF2,MTIF3,TFIP11
GO:NEGATIVE_REGULATION_OF_TOR_SIGNALING	http://www.broadinstitute.org/gsea/msigdb/cards/GO_NEGATIVE_REGULATION_OF_TOR_SIGNALING	30	0.71124	0.988733	1	1	AKT1S1,ARNTL,ATM,CRYBA1,DDIT4,DEPDC5,DEPTOR,EPM2A,FLCN,FNIP1,GSK3A,HIF1A,MAPKAPK5,MTM1,NPRL2,NPRL3,PDCD6,PRKAA1,PRKAA2,RNF152,SH3BP4,SIRT1,STK11,TBC1D7,TMEM127,TNFAIP8L1,TSC1,TSC2,UBR1,UBR2
GO:LYSINE_METABOLIC_PROCESS	http://www.broadinstitute.org/gsea/msigdb/cards/GO_LYSINE_METABOLIC_PROCESS	11	0.71134	0.988733	1	1	AADAT,AASDHPPT,AASS,ALDH7A1,CRYM,DLD,DLST,GCDH,OGDH,PIPOX,SLC25A21
PID:IL1_PATHWAY	http://www.broadinstitute.org/gsea/msigdb/cards/PID_IL1_PATHWAY	34	0.71167	0.988733	1	1	CASP1,CHUK,ERC1,IKBKB,IKBKG,IL1A,IL1B,IL1R1,IL1R2,IL1RAP,IL1RN,IRAK1,IRAK3,IRAK4,JUN,MAP2K6,MAP3K3,MAP3K7,MAPK8,MYD88,NFKB1,PIK3CA,PIK3R1,PRKCI,PRKCZ,RELA,SQSTM1,TAB1,TAB2,TICAM2,TOLLIP,TRAF6,UBE2N,UBE2V1
GO:AXIS_SPECIFICATION	http://www.broadinstitute.org/gsea/msigdb/cards/GO_AXIS_SPECIFICATION	87	0.71186	0.988733	1	1	AHI1,ARL13B,AURKA,AXIN1,AXIN2,BASP1,BCOR,BMP4,BMPR1A,C2CD3,CDX1,CDX2,CDX4,CER1,CITED1,CITED2,COBL,CTNNB1,CXXC4,DDIT3,DLL1,EGF,EPB41L5,ETS2,FGF10,FOXA2,FRS2,FZD5,GPC3,HEY2,HHEX,HOXD8,HSPB11,IFT172,IRX4,KDM6A,LDB1,LHX1,LRP5,LRP5L,LRP6,MDFI,NODAL,NOTCH1,NRARP,OTX2,PAX6,PCSK6,PGAP1,PITX2,PKD1L1,PLD6,PTCH1,RGS19,RGS20,RIPPLY1,RIPPLY2,RNF2,SENP2,SETDB2,SFRP1,SHH,SIX2,SIX3,SKI,SMAD2,SMAD4,SMAD6,SMO,SRF,STC1,STIL,T,TBX3,TBX6,TDGF1,TDRD5,TMED2,TTC8,WLS,WNT1,WNT3,WNT5A,WNT6,WNT7A,WNT8A,WT1
GO:REGULATION_OF_NITRIC_OXIDE_SYNTHASE_BIOSYNTHETIC_PROCESS	http://www.broadinstitute.org/gsea/msigdb/cards/GO_REGULATION_OF_NITRIC_OXIDE_SYNTHASE_BIOSYNTHETIC_PROCESS	18	0.71209	0.988733	1	1	CCL2,CCL20,CPEB1,EDN1,FCER2,FNTB,GSTP1,JAK2,KDR,MAP2K6,MAPK9,NAMPT,NOD2,PGGT1B,PTGER4,TLR2,TLR4,TLR9
GO:TELOMERE_CAP_COMPLEX	http://www.broadinstitute.org/gsea/msigdb/cards/GO_TELOMERE_CAP_COMPLEX	13	0.71227	0.988733	1	1	ACD,CCDC79,CTC1,OBFC1,POT1,TEN1,TERF1,TERF2,TERF2IP,TERT,TINF2,XRCC5,XRCC6
GO:SKELETAL_MUSCLE_ADAPTATION	http://www.broadinstitute.org/gsea/msigdb/cards/GO_SKELETAL_MUSCLE_ADAPTATION	10	0.71229	0.988733	1	1	ACTA1,CFLAR,IL15,MSTN,MYOC,MYOD1,MYOG,PPARGC1A,RPS6KB1,TRIM63
GO:CELLULAR_RESPONSE_TO_EXTERNAL_STIMULUS	http://www.broadinstitute.org/gsea/msigdb/cards/GO_CELLULAR_RESPONSE_TO_EXTERNAL_STIMULUS	252	0.71238	0.988733	1	1	ADAMTS1,ADNP,ADORA2B,AGT,AIF1,AIFM1,AKT1,ALB,ALDOB,ANKRD1,AQP1,AQP2,ASNS,ATF3,ATF4,ATG14,ATG5,ATG7,ATP1A1,ATP1A2,ATP2B1,AVPR1A,AXL,BAD,BAG3,BAK1,BCL10,BCL2,BECN1,BGLAP,BHLHA15,BMP4,BMP6,BMPR2,BNIP3,BRIP1,CADPS2,CARTPT,CASP1,CASP2,CASP5,CASP8,CAV1,CCL5,CCNE1,CD40,CDKN1A,CDKN2B,CHEK1,CHMP1A,CNN2,COL1A1,COMT,CPEB4,CRADD,CTNNB1,CTSB,CYBA,CYP24A1,DAP,DAPL1,DEPDC5,DNAJC15,DSC2,EDNRA,EHMT2,EIF2AK2,EIF2AK3,EIF2AK4,EIF2S1,F2,FADD,FADS1,FAS,FBXO22,FGF23,FNIP1,FOLR1,FOLR2,FOS,FOSL1,FOXA2,FOXA3,FOXO1,FZD1,GABARAPL1,GABARAPL2,GABARAPL3,GADD45A,GAS2L1,GAS6,GBA,GCK,GCN1L1,GJA1,GLRX2,GLUL,GSDMD,GSK3B,GSTP1,HABP4,HDAC4,HDAC7,HFE,HIF1A,HMOX1,HSPA5,HSPA8,ICAM1,IFI16,IGF2,IL13,IL13RA2,IL15,IL1B,IMPACT,INHBB,IRF1,ITGA2,ITGA6,ITGB1,JUN,KCNB1,KCNJ2,KCNJ4,KCNK4,KIAA1324,KIF26A,KLF10,LEP,LRRK2,LTBR,LTC4S,LYN,MAG,MAP1LC3A,MAP1LC3B,MAP1LC3B2,MAP1LC3C,MAP2K4,MAP3K1,MAP3K2,MAPK3,MAPK8,MAX,MDM2,MIOS,MMP7,MTMR3,MTOR,MTPN,MYBBP1A,MYD88,MYH13,MYOCD,MYOD1,NCOA1,NFE2L2,NFKB1,NOS1,NPPA,NPRL2,NPRL3,NR1H4,NR4A2,NUAK2,NUDT1,P2RX7,PAWR,PCK1,PCSK9,PDE2A,PDK2,PDK4,PENK,PICK1,PIK3C3,PIK3R4,PIM1,PMAIP1,POSTN,PPARG,PPM1D,PPP1R15A,PPP1R9B,PRDM4,PRKAA1,PRKAA2,PTGER4,PTGS2,PTN,RAC1,RALB,RNF152,RPTOR,RRAGA,RRAGB,RRAGC,RRAGD,RRP8,SEH1L,SFRP1,SFRP2,SH3GLB1,SIPA1,SIRT1,SIRT2,SKP2,SLC1A2,SLC2A1,SLC38A2,SLC39A4,SLC39A5,SLC9A1,SOX9,SPHK1,SRD5A1,SREBF1,SREBF2,SRF,TLR3,TLR4,TLR5,TLR7,TLR8,TNC,TNFRSF10A,TNFRSF10B,TNFRSF1A,TNFRSF8,TNFSF14,TP53,TSC1,TXN2,UCN2,UCP2,ULK1,UPP1,USF1,USF2,USP33,VDR,VLDLR,WDR24,WDR59,WNT2B,WNT4,WNT9B,WRN,XBP1,ZC3H12A,ZFYVE1
SIG:IL4RECEPTOR_IN_B_LYPHOCYTES	http://www.broadinstitute.org/gsea/msigdb/cards/SIG_IL4RECEPTOR_IN_B_LYPHOCYTES	27	0.71252	0.988733	1	1	AKT1,AKT2,AKT3,BAD,BCL2,GRB2,GSK3A,GSK3B,IL4R,IRS1,IRS2,JAK1,JAK3,MAP4K1,MAPK1,MAPK3,PDPK1,PIK3CA,PIK3CD,PIK3R1,PPP1R13B,RAF1,SHC1,SOCS1,SOS1,SOS2,STAT6
GO:NEGATIVE_REGULATION_OF_RNA_SPLICING	http://www.broadinstitute.org/gsea/msigdb/cards/GO_NEGATIVE_REGULATION_OF_RNA_SPLICING	23	0.71302	0.988733	1	1	ACIN1,AKT2,C1QBP,CELF4,DYRK1A,HNRNPA2B1,HNRNPK,PTBP1,PTBP2,RBM42,RBMX,RNPS1,RPS13,RPS26,SAP18,SFSWAP,SRSF12,SRSF4,SRSF6,SRSF7,SRSF9,TMBIM6,U2AF2
GO:G_PROTEIN_COUPLED_NEUROTRANSMITTER_RECEPTOR_ACTIVITY	http://www.broadinstitute.org/gsea/msigdb/cards/GO_G_PROTEIN_COUPLED_NEUROTRANSMITTER_RECEPTOR_ACTIVITY	14	0.71304	0.988733	1	1	CHRM1,CHRM2,CHRM3,CHRM4,CHRM5,DRD1,DRD2,DRD3,DRD4,DRD5,GPR21,GPR52,HRH3,HRH4
KEGG:BASE_EXCISION_REPAIR	http://www.broadinstitute.org/gsea/msigdb/cards/KEGG_BASE_EXCISION_REPAIR	33	0.71322	0.988733	1	1	APEX1,APEX2,FEN1,HMGB1,LIG1,LIG3,MBD4,MPG,MUTYH,NEIL1,NEIL2,NEIL3,NTHL1,OGG1,PARP1,PARP2,PARP3,PARP4,PCNA,POLB,POLD1,POLD2,POLD3,POLD4,POLE,POLE2,POLE3,POLE4,POLL,SMUG1,TDG,UNG,XRCC1
GO:RESPONSE_TO_POTASSIUM_ION	http://www.broadinstitute.org/gsea/msigdb/cards/GO_RESPONSE_TO_POTASSIUM_ION	12	0.71328	0.988733	1	1	CACNA1H,CLU,CRHBP,CYP11B1,CYP11B2,GNRH1,KCNC1,KCNJ1,PPARGC1A,SLC26A5,SLC34A1,SOD1
GO:POSITIVE_REGULATION_OF_NFAT_PROTEIN_IMPORT_INTO_NUCLEUS	http://www.broadinstitute.org/gsea/msigdb/cards/GO_POSITIVE_REGULATION_OF_NFAT_PROTEIN_IMPORT_INTO_NUCLEUS	11	0.71335	0.988733	1	1	AKAP5,AKAP6,CHERP,LACRT,PPP3CA,PPP3CB,PPP3R1,SLC9A1,SPPL3,TMEM110,TNF
KEGG:FC_EPSILON_RI_SIGNALING_PATHWAY	http://www.broadinstitute.org/gsea/msigdb/cards/KEGG_FC_EPSILON_RI_SIGNALING_PATHWAY	79	0.71362	0.988733	1	1	AKT1,AKT2,AKT3,BTK,CSF2,FCER1A,FCER1G,FYN,GAB2,GRB2,HRAS,IL13,IL3,IL4,IL5,INPP5D,JMJD7-PLA2G4B,KRAS,LAT,LCP2,LYN,MAP2K1,MAP2K2,MAP2K3,MAP2K4,MAP2K6,MAP2K7,MAPK1,MAPK10,MAPK11,MAPK12,MAPK13,MAPK14,MAPK3,MAPK8,MAPK9,MS4A2,NRAS,PDPK1,PIK3CA,PIK3CB,PIK3CD,PIK3CG,PIK3R1,PIK3R2,PIK3R3,PIK3R5,PLA2G10,PLA2G12A,PLA2G12B,PLA2G1B,PLA2G2A,PLA2G2C,PLA2G2D,PLA2G2E,PLA2G2F,PLA2G3,PLA2G4A,PLA2G4B,PLA2G4E,PLA2G5,PLA2G6,PLCG1,PLCG2,PRKCA,PRKCB,PRKCD,PRKCE,RAC1,RAC2,RAC3,RAF1,SOS1,SOS2,SYK,TNF,VAV1,VAV2,VAV3
GO:REGULATION_OF_VASCULAR_PERMEABILITY	http://www.broadinstitute.org/gsea/msigdb/cards/GO_REGULATION_OF_VASCULAR_PERMEABILITY	30	0.71374	0.988733	1	1	ABR,ADM,AMOT,ANGPT1,ARHGAP35,AZU1,BCR,BDKRB2,CTNNBIP1,FGFBP3,HRH1,MYLK3,NPPB,NPR1,PDE2A,PDE3A,PTP4A3,PTPRJ,RAMP2,SLIT2,SRC,TACR1,TACR2,TEK,TGFB1,TRPV4,UCN,VEGFA,VEGFB,YES1
GO:ATRIOVENTRICULAR_VALVE_MORPHOGENESIS	http://www.broadinstitute.org/gsea/msigdb/cards/GO_ATRIOVENTRICULAR_VALVE_MORPHOGENESIS	16	0.7138	0.988733	1	1	ACVR1,BMP2,CYR61,DCHS1,EFNA1,HEY1,HEY2,HEYL,MDM2,NOTCH1,OLFM1,SMAD4,SOX4,TBX5,TWIST1,ZFPM1
GO:POSITIVE_REGULATION_OF_AMINE_TRANSPORT	http://www.broadinstitute.org/gsea/msigdb/cards/GO_POSITIVE_REGULATION_OF_AMINE_TRANSPORT	30	0.71412	0.988733	1	1	ABAT,ADRBK1,ARL6IP1,AVP,AVPR1A,CARTPT,CCK,CHRNB2,CXCL12,DPYSL2,DRD2,DRD4,GABBR1,GDNF,KCNB1,NPY2R,NTSR1,OPRK1,OXT,OXTR,P2RX7,PCP4,PINK1,RAB3B,RAB3GAP1,SLC18A1,SLC6A1,TACR2,TMEM27,TRH
GO:POSITIVE_REGULATION_OF_TYPE_I_INTERFERON_PRODUCTION	http://www.broadinstitute.org/gsea/msigdb/cards/GO_POSITIVE_REGULATION_OF_TYPE_I_INTERFERON_PRODUCTION	68	0.71414	0.988733	1	1	CD14,CRCP,CREBBP,CTNNB1,DDX3X,DDX41,DDX58,DHX36,DHX58,DHX9,EP300,FLOT1,HMGB1,HMGB2,HSPD1,IFI16,IFIH1,IFNAR1,IRAK1,IRF1,IRF3,IRF5,IRF7,LRRFIP1,MAVS,MB21D1,MRE11A,MYD88,NFKB1,NFKB2,PLCG2,POLR1C,POLR1D,POLR2E,POLR2F,POLR2H,POLR2K,POLR2L,POLR3A,POLR3B,POLR3D,POLR3E,POLR3F,POLR3G,POLR3H,POLR3K,PRKDC,PTPN22,RELA,RIPK2,RNF135,STAT6,SYK,TBK1,TICAM1,TLR2,TLR3,TLR4,TLR7,TLR8,TLR9,TMEM173,TRIM15,XRCC5,XRCC6,ZBP1,ZBTB20,ZC3HAV1
GO:REGULATION_OF_IMMUNOGLOBULIN_PRODUCTION	http://www.broadinstitute.org/gsea/msigdb/cards/GO_REGULATION_OF_IMMUNOGLOBULIN_PRODUCTION	47	0.71436	0.988733	1	1	APLF,BCL6,CD28,CD40,CD40LG,CLCF1,EXOSC3,FOXP3,HLA-E,HPX,IFNG,IL10,IL13,IL13RA2,IL2,IL27RA,IL33,IL4,IL4R,IL5,IL6,MSH6,MZB1,NDFIP1,PAXIP1,PKN1,PRKDC,RBP4,SASH3,STAT6,STX4,SUPT6H,TBX21,TGFB1,THOC1,TMBIM6,TNF,TNFRSF4,TNFSF13,TNFSF4,TRAF2,TRAF6,UNG,VAMP3,WHSC1,XBP1,XCL1
GO:PHOSPHOLIPASE_C_ACTIVATING_G_PROTEIN_COUPLED_RECEPTOR_SIGNALING_PATHWAY	http://www.broadinstitute.org/gsea/msigdb/cards/GO_PHOSPHOLIPASE_C_ACTIVATING_G_PROTEIN_COUPLED_RECEPTOR_SIGNALING_PATHWAY	82	0.7144	0.988733	1	1	ACTN2,ADRA1A,ADRA1B,ADRA1D,ADRA2A,AGT,AGTR1,ANO1,CCKAR,CCKBR,CHRM1,CHRM2,CHRM3,CHRM4,CHRM5,CXCR2,CYSLTR1,CYSLTR2,DRD1,DRD2,DRD5,EDN1,EDNRA,EDNRB,ESR1,F2R,F2RL3,FPR1,GALR1,GALR2,GALR3,GNA11,GNA14,GNA15,GNAQ,GNB1,GNG13,GPR139,GPR21,GPR52,GPR84,GRM1,GRM5,HCRT,HCRTR2,HOMER1,HRH1,HRH3,HRH4,HTR2A,HTR2C,KISS1,KISS1R,LHCGR,LPAR1,LPAR3,LTB4R,LTB4R2,MC3R,MCHR2,NMBR,NMUR1,NMUR2,NPR3,NTSR2,OPRD1,OPRK1,OPRM1,P2RY1,P2RY11,P2RY2,P2RY4,P2RY6,PLCE1,PTH1R,RXFP3,RXFP4,S1PR1,SLC9A3R1,TACR1,TGM2,UTS2R
GO:CARBOHYDRATE_TRANSMEMBRANE_TRANSPORT	http://www.broadinstitute.org/gsea/msigdb/cards/GO_CARBOHYDRATE_TRANSMEMBRANE_TRANSPORT	22	0.71483	0.988733	1	1	AQP10,PPBP,SLC2A1,SLC2A10,SLC2A11,SLC2A12,SLC2A13,SLC2A2,SLC2A4,SLC2A5,SLC2A6,SLC2A7,SLC2A8,SLC2A9,SLC35A2,SLC35B1,SLC35E1,SLC50A1,SLC5A1,SLC5A2,SLC5A4,SLC5A9
GO:REGULATION_OF_TISSUE_REMODELING	http://www.broadinstitute.org/gsea/msigdb/cards/GO_REGULATION_OF_TISSUE_REMODELING	59	0.71498	0.988733	1	1	ABR,ADAM8,AGT,ATP6AP1,B4GALT1,BAX,BCR,BGLAP,CA2,CARTPT,CD38,CLDN18,CSF1R,CSK,CST3,ERG,FLT4,FSHB,GJA1,GREM1,HRG,IAPP,IL12B,IL15,IL18,IL2,IL20RA,IL21,IL23A,INPP5D,ITGB3,LEP,LEPR,LRP5,MC4R,MEPE,NF1,P2RX7,PDK4,PML,PPARGC1B,PTGER4,S1PR1,SFRP1,SIGLEC15,SPP1,SRC,SYK,SYT7,TFRC,TGFB1,THBS4,TMBIM1,TMEM64,TNFAIP3,TNFRSF11B,TNFSF11,UBASH3B,VDR
REACTOME:DOWNSTREAM_SIGNAL_TRANSDUCTION	http://www.broadinstitute.org/gsea/msigdb/cards/REACTOME_DOWNSTREAM_SIGNAL_TRANSDUCTION	90	0.71542	0.988733	1	1	ADCY1,ADCY2,ADCY3,ADCY4,ADCY5,ADCY6,ADCY7,ADCY8,ADCY9,ADRBK1,AKT1,AKT1S1,AKT2,AKT3,BAD,BCAR1,CALM1,CALM2,CALM3,CAMK4,CASP9,CDK1,CDKN1A,CDKN1B,CHUK,CREB1,CRK,CRKL,FOXO1,FOXO3,FOXO4,GRB2,GRB7,GSK3A,HRAS,ITPR2,ITPR3,KRAS,MAP2K1,MAP2K2,MAPK1,MAPK3,MAPKAP1,MDM2,MLST8,MTOR,NCK1,NCK2,NR4A1,NRAS,PDE1A,PDE1B,PDGFB,PDGFRA,PDGFRB,PDPK1,PHLPP1,PIK3CA,PIK3CB,PIK3R1,PIK3R2,PLCG1,PRKACA,PRKACB,PRKACG,PRKAR1A,PRKAR1B,PRKAR2A,PRKAR2B,PRKCA,PRKCD,PRKCE,PRKCG,PTEN,RAF1,RAPGEF1,RASA1,RICTOR,RPS6KB2,SOS1,SRC,STAT1,STAT3,STAT5A,STAT5B,STAT6,THEM4,TRIB3,TSC2,YWHAB
GO:POSITIVE_REGULATION_OF_T_CELL_MEDIATED_IMMUNITY	http://www.broadinstitute.org/gsea/msigdb/cards/GO_POSITIVE_REGULATION_OF_T_CELL_MEDIATED_IMMUNITY	32	0.71584	0.988733	1	1	B2M,FADD,FOXP3,FZD5,GATA3,HLA-A,HLA-B,HLA-E,HSPD1,IL12A,IL12B,IL12RB1,IL1B,IL23A,IL23R,MALT1,MAP3K7,NCR3,NLRP3,P2RX7,PRKCZ,PVR,PVRL2,RSAD2,SASH3,STX7,TNFSF4,TRAF2,TRAF6,XCL1,ZBTB1,ZP3
GO:PHOSPHOPROTEIN_PHOSPHATASE_ACTIVITY	http://www.broadinstitute.org/gsea/msigdb/cards/GO_PHOSPHOPROTEIN_PHOSPHATASE_ACTIVITY	170	0.71585	0.988733	1	1	ACP1,ACP2,CAMK2G,CDC14A,CDC14B,CDC25A,CDC25B,CDC25C,CDKN3,CPPED1,CTDNEP1,CTDP1,CTDSP1,CTDSP2,CTDSPL,CTDSPL2,CYCS,DLG1,DLGAP5,DNAJC6,DUPD1,DUSP1,DUSP10,DUSP11,DUSP12,DUSP13,DUSP14,DUSP15,DUSP16,DUSP18,DUSP19,DUSP2,DUSP21,DUSP23,DUSP26,DUSP27,DUSP28,DUSP3,DUSP4,DUSP5,DUSP6,DUSP7,DUSP8,DUSP9,EPM2A,EYA1,EYA2,EYA3,EYA4,ILKAP,LCK,MAP2K1,MDP1,MTM1,MTMR1,MTMR14,MTMR2,MTMR3,MTMR4,MTMR6,MTMR7,MTMR8,MYH3,MYH6,MYH8,PDP1,PDP2,PDXP,PGAM5,PGP,PHLPP1,PHLPP2,PHPT1,PP2D1,PPA2,PPAP2B,PPAP2C,PPEF1,PPEF2,PPM1A,PPM1B,PPM1D,PPM1E,PPM1F,PPM1G,PPM1H,PPM1J,PPM1K,PPM1L,PPM1M,PPM1N,PPP1CA,PPP1CB,PPP1CC,PPP1R12A,PPP1R15B,PPP1R3B,PPP1R3C,PPP1R3D,PPP1R3E,PPP2CA,PPP2CB,PPP2R1A,PPP2R2A,PPP2R5D,PPP3CA,PPP3CB,PPP3CC,PPP3R1,PPP4C,PPP4R1,PPP5C,PPP6C,PPTC7,PTEN,PTP4A1,PTP4A2,PTP4A3,PTPDC1,PTPLB,PTPMT1,PTPN1,PTPN11,PTPN12,PTPN13,PTPN14,PTPN18,PTPN2,PTPN21,PTPN22,PTPN23,PTPN3,PTPN4,PTPN5,PTPN7,PTPN9,PTPRA,PTPRB,PTPRC,PTPRD,PTPRE,PTPRF,PTPRG,PTPRH,PTPRJ,PTPRK,PTPRM,PTPRN,PTPRN2,PTPRO,PTPRQ,PTPRR,PTPRS,PTPRT,PTPRU,PTPRZ1,RNGTT,RPAP2,SBF1,SSH1,SSH2,SSH3,SSU72,STYX,TAB1,TENC1,TIMM50,TPTE2,UBASH3B,UBLCP1
GO:THIOESTERASE_BINDING	http://www.broadinstitute.org/gsea/msigdb/cards/GO_THIOESTERASE_BINDING	14	0.71607	0.988733	1	1	ADRA2A,ARF6,CALM1,CALM2,CALM3,CDC42,HAUS7,RAC1,TRAF1,TRAF2,TRAF3,TRAF4,TRAF5,TRAF6
GO:CALCIUM_CHANNEL_COMPLEX	http://www.broadinstitute.org/gsea/msigdb/cards/GO_CALCIUM_CHANNEL_COMPLEX	58	0.71611	0.988733	1	1	AKAP6,ASPH,ATP2A1,C1orf101,CACNA1A,CACNA1B,CACNA1C,CACNA1D,CACNA1E,CACNA1F,CACNA1G,CACNA1H,CACNA1I,CACNA1S,CACNA2D1,CACNA2D2,CACNA2D3,CACNA2D4,CACNB1,CACNB2,CACNB3,CACNB4,CACNG1,CACNG2,CACNG3,CACNG4,CACNG6,CACNG7,CACNG8,CALM1,CALM2,CALM3,CAMK2D,CASQ2,CATSPER1,CATSPER2,CATSPER3,CATSPER4,CATSPERB,CATSPERG,CCDC109B,FKBP1B,HSPA2,MCU,MICU1,NOS1,NOS1AP,PDE4B,PDE4D,PKD1L1,PKD2L1,PPP2R4,PRKACA,RYR2,SESTD1,TRDN,TRPC4,TRPC5
PID:FCER1_PATHWAY	http://www.broadinstitute.org/gsea/msigdb/cards/PID_FCER1_PATHWAY	59	0.71612	0.988733	1	1	AKT1,BTK,CBL,CBLB,CHUK,DOK1,DUSP1,FCER1A,FCER1G,FCGR2B,FER,FOS,FYN,GAB2,GRB2,HCLS1,HRAS,IKBKB,IKBKG,INPP5D,ITK,JUN,LAT,LCP2,LYN,MAP2K1,MAP2K2,MAP2K4,MAP2K7,MAP3K1,MAPK1,MAPK3,MAPK8,MS4A2,NFATC2,NFKB1,PAK2,PIK3CA,PIK3R1,PLA2G1B,PLA2G4A,PLCG1,PLD2,PPAP2A,PRKCB,PTK2,PTPN11,PTPN13,PXN,RAF1,RASA1,RELA,S1PR1,SHC1,SOS1,SPHK1,SYK,VAV1,WIPF1
GO:MRNA_TRANSCRIPTION	http://www.broadinstitute.org/gsea/msigdb/cards/GO_MRNA_TRANSCRIPTION	19	0.71618	0.988733	1	1	ARNT,ATF4,C5AR1,DDIT3,EEF1D,EREG,FLNA,HIF1A,HIPK3,LMO2,MED1,MYOG,POU5F1,PPARD,SOX17,SOX18,SREBF1,SRF,ZBTB1
GO:TRANSLATION_REGULATOR_ACTIVITY	http://www.broadinstitute.org/gsea/msigdb/cards/GO_TRANSLATION_REGULATOR_ACTIVITY	33	0.71626	0.988733	1	1	ABCF1,AIRE,BOLL,CELF1,CELF4,CIRBP,CPEB1,CPEB2,CPEB3,CPEB4,DAZL,EIF4EBP1,EIF4EBP2,EIF4EBP3,FMR1,IGF2BP1,IGF2BP2,IGF2BP3,IREB2,LARP1,NANOS1,PABPC1,PAIP1,PAIP2,PAIP2B,PURA,RARA,RPS14,RPS27L,RPS9,SAMD4A,TRIM71,ZNF540
KEGG:ECM_RECEPTOR_INTERACTION	http://www.broadinstitute.org/gsea/msigdb/cards/KEGG_ECM_RECEPTOR_INTERACTION	81	0.71632	0.988733	1	1	AGRN,CD36,CD44,CD47,CHAD,COL11A1,COL11A2,COL1A1,COL1A2,COL2A1,COL3A1,COL4A1,COL4A2,COL4A4,COL4A6,COL5A1,COL5A2,COL5A3,COL6A1,COL6A2,COL6A3,COL6A6,COMP,DAG1,FN1,GP1BA,GP1BB,GP5,GP6,GP9,HMMR,HSPG2,IBSP,ITGA1,ITGA11,ITGA2,ITGA2B,ITGA3,ITGA4,ITGA5,ITGA6,ITGA7,ITGA8,ITGA9,ITGAV,ITGB1,ITGB3,ITGB4,ITGB5,ITGB6,ITGB7,ITGB8,LAMA1,LAMA2,LAMA3,LAMA4,LAMA5,LAMB1,LAMB2,LAMB3,LAMB4,LAMC1,LAMC2,LAMC3,RELN,SDC1,SDC2,SDC3,SDC4,SPP1,SV2B,SV2C,THBS1,THBS2,THBS3,THBS4,TNC,TNN,TNR,TNXB,VWF
GO:PRESYNAPTIC_MEMBRANE	http://www.broadinstitute.org/gsea/msigdb/cards/GO_PRESYNAPTIC_MEMBRANE	54	0.71683	0.988733	1	1	ADORA1,APBB1,CADPS2,CAMK2A,CASK,CNTNAP4,DENND1A,ERC1,ERC2,FBXO45,FOSL1,GABBR1,GAD2,GRIK2,GRIK4,GRIK5,GRIN2A,GRM2,GRM3,GRM4,GRM6,GRM7,GRM8,KCNA1,KCNA2,KCNC2,KCNH1,KCTD12,KCTD16,KCTD8,LPHN1,LRFN3,LRRC4B,NLGN2,NPTN,NRXN1,PCDH8,PDE2A,PI4K2A,PICALM,PICK1,PVRL1,RIMS1,RIMS2,SCRIB,SNAP25,SNCAIP,SNPH,SYP,SYT1,SYT7,UNC13A,UNC13C,ZNRF2
REACTOME:S_PHASE	http://www.broadinstitute.org/gsea/msigdb/cards/REACTOME_S_PHASE	105	0.71699	0.988733	1	1	CCNA1,CCNA2,CCND1,CCNE1,CCNE2,CCNH,CDC25A,CDC25B,CDC45,CDC6,CDK2,CDK4,CDK7,CDKN1A,CDKN1B,CDT1,CKS1B,CUL1,DNA2,FEN1,GINS1,GINS2,GINS4,LIG1,MAX,MCM2,MCM3,MCM4,MCM5,MCM6,MCM7,MCM8,MNAT1,MYC,ORC1,ORC2,ORC3,ORC4,ORC5,ORC6,PCNA,POLA1,POLA2,POLD1,POLD2,POLD3,POLD4,POLE,POLE2,PRIM1,PRIM2,PSMA1,PSMA2,PSMA3,PSMA4,PSMA5,PSMA6,PSMA7,PSMA8,PSMB1,PSMB10,PSMB2,PSMB3,PSMB4,PSMB5,PSMB6,PSMB7,PSMB8,PSMB9,PSMC1,PSMC2,PSMC3,PSMC4,PSMC5,PSMC6,PSMD1,PSMD10,PSMD11,PSMD12,PSMD13,PSMD14,PSMD2,PSMD3,PSMD4,PSMD5,PSMD6,PSMD7,PSMD8,PSMD9,PSME1,PSME2,PSME4,PSMF1,RB1,RFC3,RFC4,RFC5,RPA1,RPA2,RPA3,RPS27A,SKP1,SKP2,UBA52,WEE1
REACTOME:GROWTH_HORMONE_RECEPTOR_SIGNALING	http://www.broadinstitute.org/gsea/msigdb/cards/REACTOME_GROWTH_HORMONE_RECEPTOR_SIGNALING	23	0.71705	0.988733	1	1	ADAM17,CISH,CSH1,GH1,GH2,GHR,IRS1,IRS2,JAK2,LYN,MAPK1,MAPK3,PRL,PRLR,PTPN1,SH2B1,SOCS1,SOCS2,SOCS3,STAT1,STAT3,STAT5A,STAT5B
GO:DYNEIN_COMPLEX	http://www.broadinstitute.org/gsea/msigdb/cards/GO_DYNEIN_COMPLEX	42	0.71717	0.988733	1	1	BCL2L11,CCDC114,DCTN1,DCTN2,DCTN4,DISC1,DNAH1,DNAH10,DNAH11,DNAH12,DNAH14,DNAH17,DNAH2,DNAH3,DNAH5,DNAH6,DNAH7,DNAH8,DNAH9,DNAI1,DNAI2,DNAL4,DNALI1,DNHD1,DYNC1H1,DYNC1I1,DYNC1I2,DYNC1LI1,DYNC1LI2,DYNC2H1,DYNC2LI1,DYNLL1,DYNLL2,DYNLRB1,DYNLRB2,DYNLT1,DYNLT3,HDAC6,SNX4,TCTE3,TOPORS,TPR
GO:ATP_SYNTHESIS_COUPLED_PROTON_TRANSPORT	http://www.broadinstitute.org/gsea/msigdb/cards/GO_ATP_SYNTHESIS_COUPLED_PROTON_TRANSPORT;GO:ENERGY_COUPLED_PROTON_TRANSPORT_DOWN_ELECTROCHEMICAL_GRADIENT;http://www.broadinstitute.org/gsea/msigdb/cards/GO_ENERGY_COUPLED_PROTON_TRANSPORT_DOWN_ELECTROCHEMICAL_GRADIENT	23	0.7172	0.988733	1	1	ATP5A1,ATP5B,ATP5C1,ATP5D,ATP5E,ATP5EP2,ATP5F1,ATP5G1,ATP5G2,ATP5G3,ATP5H,ATP5I,ATP5J,ATP5J2,ATP5L,ATP5L2,ATP5O,ATP5S,ATP6V0A1,ATP6V0A2,ATP6V0A4,STOML2,TCIRG1
REACTOME:G_BETA_GAMMA_SIGNALLING_THROUGH_PI3KGAMMA	http://www.broadinstitute.org/gsea/msigdb/cards/REACTOME_G_BETA_GAMMA_SIGNALLING_THROUGH_PI3KGAMMA	24	0.71725	0.988733	1	1	AKT1,AKT2,AKT3,GNB1,GNB2,GNB4,GNB5,GNG10,GNG11,GNG12,GNG13,GNG2,GNG3,GNG4,GNG5,GNG7,GNG8,GNGT1,GNGT2,PDPK1,PIK3CG,PIK3R5,PIK3R6,RHOA
REACTOME:NGF_SIGNALLING_VIA_TRKA_FROM_THE_PLASMA_MEMBRANE	http://www.broadinstitute.org/gsea/msigdb/cards/REACTOME_NGF_SIGNALLING_VIA_TRKA_FROM_THE_PLASMA_MEMBRANE	133	0.71726	0.988733	1	1	ADCY1,ADCY2,ADCY3,ADCY4,ADCY5,ADCY6,ADCY7,ADCY8,ADCY9,ADCYAP1,ADCYAP1R1,ADORA2A,ADRBK1,AKT1,AKT1S1,AKT2,AKT3,AP2A1,AP2A2,AP2B1,AP2M1,AP2S1,ATF1,BAD,BRAF,CALM1,CALM2,CALM3,CAMK4,CASP9,CDK1,CDKN1A,CDKN1B,CHUK,CLTA,CLTC,CREB1,CRK,DNAL4,DNM1,DNM2,DUSP3,DUSP4,DUSP6,DUSP7,ELK1,FOXO1,FOXO3,FOXO4,FRS2,GRB2,GSK3A,HRAS,IRS1,IRS2,ITPR2,ITPR3,KIDINS220,KRAS,MAP2K1,MAP2K2,MAP2K5,MAPK1,MAPK11,MAPK12,MAPK13,MAPK14,MAPK3,MAPK7,MAPKAP1,MAPKAPK3,MDM2,MEF2A,MEF2C,MLST8,MTOR,NGF,NR4A1,NRAS,NTRK1,NTRK2,PDE1A,PDE1B,PDPK1,PHLPP1,PIK3CA,PIK3CB,PIK3R1,PIK3R2,PLCG1,PPP2CA,PPP2CB,PPP2R1A,PPP2R1B,PPP2R5D,PRKACA,PRKACB,PRKACG,PRKAR1A,PRKAR1B,PRKAR2A,PRKAR2B,PRKCA,PRKCD,PRKCE,PRKCG,PTEN,RAF1,RALA,RALB,RALGDS,RAP1A,RAPGEF1,RHOA,RICTOR,RIT1,RIT2,RPS6KA1,RPS6KA2,RPS6KA3,RPS6KA5,RPS6KB2,SH3GL2,SHC1,SHC2,SHC3,SOS1,SRC,STAT3,THEM4,TRIB3,TSC2,YWHAB
GO:REGULATION_OF_CARDIAC_MUSCLE_CELL_MEMBRANE_REPOLARIZATION	http://www.broadinstitute.org/gsea/msigdb/cards/GO_REGULATION_OF_CARDIAC_MUSCLE_CELL_MEMBRANE_REPOLARIZATION	20	0.71726	0.988733	1	1	AKAP9,ANK2,CACNA1D,CACNA2D1,CAV3,GJA1,KCNA5,KCNE1,KCNE1L,KCNE2,KCNH2,KCNQ1,NOS1AP,NPPA,RNF207,SCN1B,SCN4B,SCN5A,SNTA1,WDR1
GO:REGULATION_OF_DEFENSE_RESPONSE_TO_VIRUS_BY_HOST	http://www.broadinstitute.org/gsea/msigdb/cards/GO_REGULATION_OF_DEFENSE_RESPONSE_TO_VIRUS_BY_HOST	127	0.71739	0.988733	1	1	ACIN1,ACTRT1,AIM2,ALKBH5,ALPK1,ANXA5,APOBEC3F,APOBEC3G,ASB2,ATP1B1,C1orf210,C8orf59,CA7,CCDC36,CD93,CHAF1B,CHST3,CLDN7,COX8A,CPA3,CREB3,CRNKL1,CSPG5,DDX58,DKKL1,DNAAF2,DPF3,EIF2AK4,EIF2S1,FABP1,FAM131B,FAM13B,FANCL,FGF14,FGF7,FGFBP1,FXR2,GABRA5,GMIP,HCAR1,HIST1H3A,HIST1H3B,HIST1H3C,HIST1H3D,HIST1H3E,HIST1H3F,HIST1H3G,HIST1H3H,HIST1H3I,HIST1H3J,HPR,IFIT1,IL12B,IL12RB1,IL15,IL23A,IL23R,IL4,IST1,ITPKC,KCNQ1,LENG9,LILRB1,LMCD1,LSM4,MAP1A,MAVS,MB21D1,MBD5,MDH1,MICB,MRPS10,MRPS2,MSTN,MTSS1,MUL1,MYLK,MYOM1,NTHL1,PDK4,PEX13,PEX3,PHYHIP,PM20D1,PML,PNPO,PPY,PYDC1,RBM18,REEP2,REP15,RFWD3,RNF216,SCN1A,SERPINB10,SIN3A,SLC1A3,SLC25A19,SLC35B3,SLC35C1,SLC37A4,SMURF1,SNRPB,SNRPB2,SNRPD1,SNTG1,STAT2,STOM,SUPT3H,TARBP2,TEAD4,TMEM173,TMEM203,TMEM39A,TMEM39B,TNFAIP3,TNIK,TRAF3IP2,TREM1,TRIM6,UBA52,YIPF1,ZC3H12A,ZC3HAV1,ZCCHC17,ZNF189,ZNF681
GO:REGULATION_OF_TRANSPORTER_ACTIVITY	http://www.broadinstitute.org/gsea/msigdb/cards/GO_REGULATION_OF_TRANSPORTER_ACTIVITY	195	0.71739	0.988733	1	1	ACTN2,ACTN4,ADRA2A,AGER,AGT,AHCYL1,AHNAK,AKAP6,AKAP7,AKAP9,ANK2,ANK3,ANO9,APOA2,ARC,ASPH,ATP1A2,ATP1B1,ATP1B2,ATP1B3,BCL2,BMP4,C19orf26,C8orf44-SGK3,CAB39,CACNA1D,CACNA2D1,CACNB1,CACNB2,CACNB3,CACNB4,CACNG2,CACNG3,CACNG4,CACNG5,CACNG7,CACNG8,CALM1,CALM2,CALM3,CAMK2D,CASQ2,CAV1,CAV3,CFTR,CLIC2,CNIH2,CNIH3,CRH,CRHBP,CRHR1,CTSS,CTTNBP2NL,DAPK1,DLG4,DMD,DNM2,DRD2,DRD3,DRD4,EFCAB4B,EPO,FAM115A,FAM115C,FGF12,FGF14,FHL1,FKBP1A,FKBP1B,FMR1,FXYD1,FXYD2,FXYD3,FXYD4,FXYD5,GAL,GALR2,GLRX,GNB5,GPD1L,GRK6,GSTM2,GSTO1,HAMP,HAP1,HOMER1,HRC,HSPA2,HTT,INS,INSR,JPH1,JPH2,JPH3,JPH4,JSRP1,KCNAB1,KCNE1,KCNE1L,KCNE2,KCNE3,KCNG1,KCNIP2,KCNJ11,KCNQ1,KCNRG,KCNS1,KCNS2,KLHL24,MAPK8IP2,MEF2C,MINK1,MMP9,MTNR1B,MYO5A,NDFIP1,NDFIP2,NEDD4L,NETO2,NLGN1,NLGN2,NLGN3,NOS1,NOS1AP,NPPA,NRXN1,NTSR1,OPRL1,OPRM1,OXSR1,PARK7,PCSK9,PDE4B,PDE4D,PIRT,PKD2,PLA2G6,PLCG2,PLN,PON1,PPARG,PPARGC1A,PPIF,PRKACA,PRKCD,PRKCE,PTAFR,PTK2B,PTPN3,RANGRF,RAPGEF3,RASGRF1,RELN,RGN,RIPK1,RNF207,RYR2,S100A1,SCN1B,SCN2B,SCN3B,SCN4B,SEPN1,SGK1,SGK2,SGK3,SHANK1,SHANK3,SLC9A1,SLC9A3R1,SLN,SNCA,SRI,STIM1,STIM2,STK39,STOM,SUMO1,SYNGR3,TESC,TLR9,TMEM110,TRDN,TRPC6,TWIST1,UBQLN1,UTRN,VAMP2,WNK1,WNK2,WNK3,WNK4,WWP2,YWHAE,YWHAH
GO:SECONDARY_METABOLITE_BIOSYNTHETIC_PROCESS	http://www.broadinstitute.org/gsea/msigdb/cards/GO_SECONDARY_METABOLITE_BIOSYNTHETIC_PROCESS	20	0.7174	0.988733	1	1	ASIP,BDH2,CITED1,COQ6,CTNS,CYP11A1,CYP11B1,CYP11B2,CYP1A2,DCT,DDT,KMO,MC1R,MYO5A,OCA2,PMEL,SLC45A2,TRPC1,TYR,TYRP1
GO:REGULATION_OF_GRANULOCYTE_CHEMOTAXIS	http://www.broadinstitute.org/gsea/msigdb/cards/GO_REGULATION_OF_GRANULOCYTE_CHEMOTAXIS	36	0.71755	0.988733	1	1	C1QBP,C5AR1,CAMK1D,CCL19,CCL2,CCL21,CCL5,CCR7,CD74,CMKLR1,CSF1,CXCL1,CXCL2,CXCL3,DAPK2,EDNRA,IL1B,IL23A,IL4,IL8,JAM3,LBP,MPP1,NCKAP1L,RAC1,RAC2,RARRES2,S100A14,S100A7,SLIT2,THBS1,THBS4,TIRAP,TNFSF18,TRPV4,XCL1
GO:NEUROTRANSMITTER_BIOSYNTHETIC_PROCESS	http://www.broadinstitute.org/gsea/msigdb/cards/GO_NEUROTRANSMITTER_BIOSYNTHETIC_PROCESS	14	0.71761	0.988733	1	1	ACHE,ALDH9A1,CHAT,DAGLA,DAGLB,GAD1,GAD2,NOS1,PAH,SLC22A2,SLC44A4,SLC5A7,SLC6A3,TH
GO:CARDIAC_CONDUCTION	http://www.broadinstitute.org/gsea/msigdb/cards/GO_CARDIAC_CONDUCTION	80	0.71775	0.988733	1	1	AKAP9,ANK2,ATP1A1,ATP1A2,ATP1A3,ATP1B1,ATP1B2,CACNA1C,CACNA1D,CACNA1F,CACNA1G,CACNA1S,CACNA2D1,CACNA2D2,CACNA2D3,CACNA2D4,CACNB1,CACNB2,CACNB3,CACNB4,CACNG1,CACNG2,CACNG3,CACNG4,CACNG5,CACNG6,CACNG7,CACNG8,CAMK2D,CASQ2,CAV1,CTNNA3,CXADR,DSC2,DSG2,DSP,FKBP1B,GJA1,GJC1,HCN4,JUP,KCNA5,KCND1,KCND2,KCND3,KCNE1,KCNE1L,KCNE2,KCNH2,KCNIP1,KCNIP2,KCNIP3,KCNIP4,KCNJ14,KCNJ2,KCNJ4,KCNK1,KCNK15,KCNK3,KCNK6,KCNQ1,MEF2A,NUP155,PKP2,PLN,PRKACA,RNF207,RYR2,SCN10A,SCN1B,SCN2B,SCN3B,SCN4B,SCN5A,SLC8A1,SLC9A1,SPTBN4,TNNI3K,TRPM4,YWHAE
REACTOME:APC_C_CDC20_MEDIATED_DEGRADATION_OF_CYCLIN_B	http://www.broadinstitute.org/gsea/msigdb/cards/REACTOME_APC_C_CDC20_MEDIATED_DEGRADATION_OF_CYCLIN_B	19	0.71793	0.988733	1	1	ANAPC1,ANAPC10,ANAPC11,ANAPC2,ANAPC4,ANAPC5,ANAPC7,CCNB1,CDC16,CDC20,CDC23,CDC26,CDC27,CDK1,RPS27A,UBA52,UBE2C,UBE2D1,UBE2E1
GO:EXTRINSIC_COMPONENT_OF_CYTOPLASMIC_SIDE_OF_PLASMA_MEMBRANE	http://www.broadinstitute.org/gsea/msigdb/cards/GO_EXTRINSIC_COMPONENT_OF_CYTOPLASMIC_SIDE_OF_PLASMA_MEMBRANE	96	0.71803	0.988733	1	1	ABL1,ABL2,ALOX15,ARRB1,ATP2A2,BLK,BMX,BTK,CAV2,CDK16,CNR2,CSK,CYLD,CYTH1,CYTH3,DLG4,DTNA,ERRFI1,ESYT2,ESYT3,FARP1,FER,FERMT2,FES,FGR,FRK,FYN,GNA12,GNA13,GNA14,GNA15,GNAI1,GNAI2,GNAI3,GNAS,GNAT1,GNAT2,GNAT3,GNAZ,GNB1,GNG10,GNG11,GNG12,GNG13,GNG2,GNG3,GNG4,GNG5,GNG7,GNG8,GNGT1,GNGT2,HCK,IQGAP1,ITK,JAK1,JAK2,JAK3,KCNAB1,KCNAB2,KCNIP1,KRAS,LCK,LYN,MATK,MCF2L,PTK2,PTK2B,PTK6,RACGAP1,RGS1,RGS11,RGS19,RGS6,RGS7,RGS8,RGS9,RHOA,RLTPR,S100A6,SNX18,SNX5,SNX9,SRC,SRMS,STYK1,SYK,TEC,TGM3,TIAM1,TNK1,TNK2,TXK,TYK2,YES1,ZAP70
GO:NUCLEOTIDE_EXCISION_REPAIR_DNA_INCISION	http://www.broadinstitute.org/gsea/msigdb/cards/GO_NUCLEOTIDE_EXCISION_REPAIR_DNA_INCISION	36	0.71809	0.988733	1	1	CUL4A,CUL4B,DDB1,DDB2,ERCC1,ERCC2,ERCC3,ERCC4,ERCC5,FAN1,GTF2H1,GTF2H3,GTF2H4,GTF2H5,NTHL1,OGG1,PARP1,PCNA,POLD1,POLD2,POLD3,POLD4,POLK,RBX1,RFC1,RFC3,RFC4,RFC5,RPA1,RPA2,RPA3,RPS27A,UBA52,UBB,UBC,XPA
REACTOME:SIGNALING_BY_THE_B_CELL_RECEPTOR_BCR	http://www.broadinstitute.org/gsea/msigdb/cards/REACTOME_SIGNALING_BY_THE_B_CELL_RECEPTOR_BCR	119	0.71817	0.988733	1	1	AKT1,AKT1S1,AKT2,AKT3,BAD,BCL10,BLK,BLNK,BTK,BTRC,CALM1,CALM2,CALM3,CARD11,CASP9,CBL,CBLB,CD19,CD79B,CDKN1A,CDKN1B,CHUK,CREB1,CUL1,FBXW11,FOXO1,FOXO3,FOXO4,FYN,GRB2,GSK3A,HRAS,IKBKB,IKBKG,ITPR2,ITPR3,KRAS,LYN,MALT1,MAP3K7,MAPKAP1,MDM2,MLST8,MTOR,NCK1,NFKBIA,NFKBIB,NFKBIE,NR4A1,NRAS,PDPK1,PHLPP1,PIK3AP1,PIK3CD,PIK3R1,PLCG1,PLCG2,PRKCB,PSMA1,PSMA2,PSMA3,PSMA4,PSMA5,PSMA6,PSMA7,PSMA8,PSMB1,PSMB10,PSMB2,PSMB3,PSMB4,PSMB5,PSMB6,PSMB7,PSMB8,PSMB9,PSMC1,PSMC2,PSMC3,PSMC4,PSMC5,PSMC6,PSMD1,PSMD10,PSMD11,PSMD12,PSMD13,PSMD14,PSMD2,PSMD3,PSMD4,PSMD5,PSMD6,PSMD7,PSMD8,PSMD9,PSME1,PSME2,PSME4,PSMF1,PTEN,RASGRP1,RASGRP3,REL,RELA,RICTOR,RPS27A,RPS6KB2,SH3KBP1,SHC1,SKP1,SOS1,STIM1,SYK,THEM4,TRIB3,TSC2,UBA52,VAV1
GO:ORGANELLE_MEMBRANE_FUSION	http://www.broadinstitute.org/gsea/msigdb/cards/GO_ORGANELLE_MEMBRANE_FUSION	88	0.71843	0.988733	1	1	ANKFY1,BET1,BNIP1,C2CD4A,C2CD4B,C2CD4C,C2CD4D,CAV2,DOC2A,DOC2B,DYSF,EEA1,GNAI3,GOSR1,GOSR2,LRMP,NKD2,RAB20,RAB34,RAB7A,RAB8A,RPH3A,RPH3AL,SEC22A,SEC22C,SNAP23,SNAP25,SNAP29,SNAP47,SNAPIN,STX10,STX11,STX12,STX16,STX17,STX19,STX1B,STX2,STX3,STX4,STX5,STX6,STX7,STX8,SYT1,SYT10,SYT11,SYT12,SYT13,SYT14,SYT16,SYT17,SYT2,SYT3,SYT4,SYT5,SYT6,SYT7,SYT8,SYT9,SYTL1,SYTL2,SYTL3,SYTL4,SYTL5,TC2N,TGFBRAP1,TMEM175,TSNARE1,USO1,UVRAG,VAMP1,VAMP2,VAMP3,VAMP4,VAMP5,VAMP8,VAV3,VCPIP1,VPS11,VPS39,VPS41,VPS4A,VPS8,VTI1A,VTI1B,YKT6,ZFYVE20
GO:REGULATION_OF_INTERLEUKIN_8_BIOSYNTHETIC_PROCESS	http://www.broadinstitute.org/gsea/msigdb/cards/GO_REGULATION_OF_INTERLEUKIN_8_BIOSYNTHETIC_PROCESS	12	0.71852	0.988733	1	1	APOA2,BCL10,BCL3,ELANE,IL17F,KLF4,MAP2K5,PRG3,TLR4,TLR7,TLR8,TNF
GO:DNA_DEPENDENT_DNA_REPLICATION_MAINTENANCE_OF_FIDELITY	http://www.broadinstitute.org/gsea/msigdb/cards/GO_DNA_DEPENDENT_DNA_REPLICATION_MAINTENANCE_OF_FIDELITY	21	0.71853	0.988733	1	1	APITD1,ATRX,BLM,BRCA2,CDK9,FANCM,FBXO18,MMS22L,PCNA,POLD1,RAD51,RTEL1,SETMAR,SMARCAL1,STRA13,THOC1,TIPIN,TONSL,WRN,ZNF830,ZRANB3
GO:ORGANOPHOSPHATE_BIOSYNTHETIC_PROCESS	http://www.broadinstitute.org/gsea/msigdb/cards/GO_ORGANOPHOSPHATE_BIOSYNTHETIC_PROCESS	432	0.71872	0.988733	1	1	ABHD3,ABHD5,ACACA,ACACB,ACHE,ACOT7,ADA,ADCY1,ADCY10,ADCY2,ADCY3,ADCY4,ADCY5,ADCY6,ADCY7,ADCY8,ADCY9,ADK,ADM,ADORA2A,ADSL,ADSS,ADSSL1,AFMID,AGPAT1,AGPAT2,AGPAT3,AGPAT4,AGPAT5,AGPAT6,AGPAT9,AK1,AK2,AK3,AK4,AK5,AK7,AK8,AKR1A1,ALDOA,ALG5,ALOX15,AMPD1,AMPD2,AMPD3,APOA1,APOA2,APRT,AQP1,ARF1,ARF3,ASPDH,ATIC,ATM,ATP5A1,ATP5B,ATP5C1,ATP5D,ATP5E,ATP5EP2,ATP5F1,ATP5G1,ATP5G2,ATP5G3,ATP5H,ATP5I,ATP5J,ATP5J2,ATP5L,ATP5L2,ATP5O,ATP5S,ATP6V0A1,ATP6V0A2,ATP6V0A4,C11orf83,CAD,CALCRL,CDIPT,CDS1,CDS2,CECR5,CEPT1,CHAT,CHCHD10,CHKA,CHKB,CHPT1,CKM,CMPK1,CMPK2,COASY,CPNE1,CPNE3,CPNE6,CPNE7,CPS1,CRLS1,CRYL1,CTPS2,CWH43,DCAKD,DCK,DCTD,DCXR,DDHD1,DDHD2,DGKE,DGUOK,DHDDS,DHFR,DHFRL1,DHODH,DOLK,DOLPP1,DPM1,DPM2,DPM3,DTYMK,DUT,ENTPD8,EPT1,ERH,ETNK1,ETNK2,FABP5,FADS1,FAR1,FDPS,FGF1,FGF10,FGF17,FGF18,FGF19,FGF2,FGF20,FGF22,FGF23,FGF4,FGF5,FGF6,FGF7,FGF8,FGF9,FGFR1,FGFR2,FGFR3,FGFR4,FIG4,FITM1,FITM2,FLAD1,FRS2,G6PD,GAB1,GARS,GART,GBAS,GCH1,GGPS1,GK,GK2,GMPS,GNPAT,GPAA1,GPAM,GPAT2,GPD1,GPD1L,GPHN,GRB2,GUCA2B,GUCY1A2,GUCY1A3,GUCY1B3,GUCY2C,GUCY2D,GUCY2F,GUK1,HAAO,HEXB,HPRT1,HTR2B,HTR2C,IDI1,IDI2,IMPA1,IMPDH1,IMPDH2,INPP4A,INPP4B,INPP5D,INPP5E,INPP5F,INPP5J,INPP5K,INPPL1,IP6K3,IPMK,IRS1,IRS2,ISYNA1,KARS,KL,KLB,KMO,KYNU,LCAT,LCLAT1,LDHC,LHPP,LPCAT1,LPCAT4,LPGAT1,LPIN1,LPIN2,LPIN3,MB21D1,MBOAT1,MBOAT2,MBOAT7,ME1,MOCOS,MOCS1,MOCS2,MOCS3,MPPE1,MTHFD1,MTHFD2L,MTM1,MTMR1,MTMR14,MTMR2,MTMR3,MTMR4,MTMR6,MTMR7,MVD,MVK,NADK,NADSYN1,NAMPT,NAPRT1,NFS1,NME1,NME2,NME3,NME4,NME5,NME6,NME7,NME9,NMNAT1,NMNAT2,NMNAT3,NPPA,NPPB,NPPC,NPR1,NPR2,NPR3,NT5E,NUS1,OAS1,OAS2,OCRL,PAICS,PANK1,PANK2,PANK3,PANK4,PAPSS1,PAPSS2,PCYT1A,PCYT1B,PCYT2,PDXK,PEMT,PFAS,PGAP1,PGAP2,PGAP3,PGS1,PHOSPHO1,PI4K2A,PI4K2B,PI4KA,PI4KB,PIGA,PIGB,PIGC,PIGF,PIGG,PIGH,PIGK,PIGL,PIGM,PIGN,PIGO,PIGP,PIGQ,PIGS,PIGT,PIGU,PIGV,PIGW,PIGX,PIGY,PIGZ,PIK3C2A,PIK3C2B,PIK3C2G,PIK3C3,PIK3CA,PIK3CB,PIK3CD,PIK3CG,PIK3R1,PIK3R2,PIK3R3,PIK3R4,PIK3R5,PIK3R6,PIKFYVE,PIP4K2A,PIP4K2B,PIP4K2C,PIP5K1A,PIP5K1B,PIP5K1C,PISD,PKLR,PLA2G10,PLA2G12A,PLA2G16,PLA2G1B,PLA2G2A,PLA2G2D,PLA2G2E,PLA2G2F,PLA2G4A,PLA2G4B,PLA2G4D,PLA2G5,PLA2G6,PLAUR,PLCG2,PLD1,PLD2,PLD6,PLSCR1,PMVK,PNP,PNPO,PPARD,PPAT,PPCDC,PPCS,PRKAG2,PRPS1,PRPS1L1,PRPS2,PRPSAP1,PRPSAP2,PRTFDC1,PTAFR,PTDSS1,PTDSS2,PTEN,PTPMT1,PTPN11,PYGL,QPRT,RAMP2,RFK,RRM1,RRM2,RRM2B,SACM1L,SAMD8,SCP2,SERAC1,SERINC1,SERINC4,SERINC5,SGMS1,SGMS2,SH3YL1,SHMT1,SLC25A13,SLC26A1,SLC26A2,SLC27A1,SLC35B2,SLC35B3,SLC44A1,SLC44A2,SLC44A3,SLC44A4,SLC44A5,SORD,SPHK2,SPTLC1,SPTLC2,SRD5A3,STOML2,SUCLG1,SURF1,SYNJ1,SYNJ2,TAAR1,TAMM41,TAZ,TBPL1,TCIRG1,TGFB1,TK1,TK2,TLR9,TPK1,TPTE2,TYMS,UCK1,UCK2,UCKL1,UCN2,UMPS,UPP1,UPP2,UPRT,VAC14,XYLB
GO:T_CELL_PROLIFERATION	http://www.broadinstitute.org/gsea/msigdb/cards/GO_T_CELL_PROLIFERATION	35	0.71881	0.988733	1	1	ABL1,BAX,BTN3A1,C1orf177,CADM1,CCND3,CD151,CD86,CRTAM,DOCK2,DOCK8,EBI3,ELF4,FKBP1B,FYN,IL15,IL23A,LILRB1,MALT1,NCSTN,P2RX7,PIK3CG,PPP3CB,PSMB10,RC3H1,RC3H2,RIPK2,RPS6,SATB1,SLC11A1,TNFRSF4,TNFSF14,TNFSF18,TNFSF4,WNT4
GO:MACROMOLECULAR_COMPLEX_DISASSEMBLY	http://www.broadinstitute.org/gsea/msigdb/cards/GO_MACROMOLECULAR_COMPLEX_DISASSEMBLY	178	0.71893	0.988733	1	1	AKAP5,APC,APEH,ARID1A,ARID2,AURKAIP1,AXIN1,C12orf65,CAV1,CFL1,CFL2,CHCHD1,CHMP1A,CHMP1B,CHMP2A,CHMP2B,CHMP5,CHMP7,CSNK1A1,CTNNB1,DAP3,DDIT4,DENR,DNAJC6,DSTN,DVL1,DVL2,DVL3,ETF1,FRAT1,FRAT2,FZD1,FZD2,FZD5,GADD45GIP1,GFM2,GSK3B,GSPT1,GSPT2,HBS1L,HDAC6,HIST1H2BA,HIST3H2A,HMGA1,HSPA8,ICT1,IST1,KIF14,KIF18A,KIF18B,KIF19,KIF24,KIF2B,KIF2C,KIF5B,KLC1,LRP5,LRP6,MCTS1,MICAL1,MICAL2,MICAL3,MRPL1,MRPL10,MRPL11,MRPL12,MRPL13,MRPL14,MRPL15,MRPL16,MRPL17,MRPL18,MRPL19,MRPL2,MRPL20,MRPL21,MRPL22,MRPL23,MRPL24,MRPL27,MRPL28,MRPL3,MRPL30,MRPL32,MRPL33,MRPL34,MRPL35,MRPL36,MRPL37,MRPL38,MRPL39,MRPL4,MRPL40,MRPL41,MRPL42,MRPL43,MRPL44,MRPL45,MRPL46,MRPL47,MRPL48,MRPL49,MRPL50,MRPL51,MRPL52,MRPL53,MRPL54,MRPL55,MRPL9,MRPS10,MRPS11,MRPS12,MRPS14,MRPS15,MRPS16,MRPS17,MRPS18A,MRPS18B,MRPS18C,MRPS22,MRPS23,MRPS24,MRPS25,MRPS26,MRPS27,MRPS28,MRPS30,MRPS31,MRPS33,MRPS34,MRPS35,MRPS36,MRPS5,MRPS6,MRPS7,MRPS9,MRRF,MTIF2,MTIF3,MTRF1,MTRF1L,N6AMT1,NAPA,NAPB,NCKAP5L,NFE2,NRG1,PEX14,PPP1CA,PTCD3,SET,SGK1,SMARCA4,SMARCB1,SMARCC1,SMARCC2,SMARCD1,SMARCD2,SMARCD3,SMARCE1,SPAST,STMN1,STMN3,STMN4,SUPT16H,SYNJ1,TFIP11,TNP1,TRMT112,VIL1,VPS4A,VPS4B,VTA1,WIBG,WNT1,WNT3A,WNT8A,WNT8B
GO:GTPASE_BINDING	http://www.broadinstitute.org/gsea/msigdb/cards/GO_GTPASE_BINDING	286	0.71895	0.988733	1	1	ABCA1,ABI2,ACAP2,ADCYAP1R1,ADPRH,ADPRHL1,AIMP1,AKAP13,ALS2,ANKFY1,ANKRD27,ANXA2,AP1G1,AP3M1,ARFIP2,ARHGAP4,ARHGDIB,ARHGEF16,ARHGEF2,ATP6AP1,BICD1,BICD2,BIRC5,BNIP3,BRAF,BRK1,C15orf62,C9orf72,CAV1,CCDC64,CCDC64B,CDC42BPB,CDC42EP1,CDC42EP2,CDC42EP3,CDC42EP4,CDC42EP5,CDKL5,CHM,CHML,CIB1,CORO1C,CSE1L,DAAM1,DAAM2,DAPK3,DENND5A,DGKI,DIAPH1,DIAPH2,DIAPH3,DMXL2,DOCK11,DOCK4,DOCK7,DVL1,DVL2,DVL3,ECT2,EHD1,ENO1,EPRS,EPS8,ERC1,ERRFI1,EVI5,EVI5L,EXOC1,EXOC2,EXOC4,EXOC5,EXOC8,EXPH5,FGD1,FGD2,FGD3,FGD4,FGD5,FGD6,FLNA,FMNL1,FMNL2,FMNL3,GAS8,GDI1,GDI2,GGA2,GGA3,GNB1,GNB2,GOLGA4,GOLGA5,GRASP,GRTP1,HACE1,HPS6,HSP90AA1,IARS,INF2,IPO11,IPO13,IPO4,IPO5,IPO7,IPO8,IPO9,IQGAP1,IQGAP2,IQGAP3,ITPKA,KCTD13,KIAA1432,KIF16B,KIF3B,KPNB1,LCP1,LLGL1,LLGL2,LRRK2,LSM2,MAP3K11,MAPKAP1,MARCH5,MICAL1,MICAL3,MICALL1,MICALL2,MLLT4,MLPH,MYO1C,MYO5A,MYO5B,MYO9B,MYRIP,NCF2,NCKAP1,NDRG1,NET1,NGFR,NOX1,NOXA1,NPC1L1,NSF,NUP153,NUP50,NUTF2,NXT1,OCRL,ODF2,OPTN,PAK3,PARD6A,PDE6D,PEX5L,PFN1,PIH1D2,PKN1,PLCE1,PPP1R9A,PRKCH,PTPRN,RAB11FIP1,RAB11FIP2,RAB11FIP3,RAB11FIP4,RAB11FIP5,RAB34,RAB3A,RAB3D,RAB3GAP1,RAB3GAP2,RAB7A,RAB8A,RABGAP1,RABGAP1L,RABGEF1,RABGGTA,RABGGTB,RAC1,RAF1,RALBP1,RANBP1,RANBP17,RANBP2,RANBP3,RANBP3L,RANBP9,RANGAP1,RANGRF,RAP1A,RAP1GAP,RAPGEF4,RAPGEF6,RASA1,RASGRP3,RCC2,RGL3,RGP1,RGPD8,RHOBTB3,RHOH,RILP,RIMS1,RIMS2,RIN1,RIN3,RNF152,RNF41,ROCK1,ROCK2,RPH3A,RPH3AL,RTKN,RUNDC1,RUSC2,SGSM1,SGSM2,SGSM3,SH3BP4,SH3GL1,SLC6A4,SOD1,SORL1,SPHK2,SPTBN1,SRGAP1,SRGAP3,STOML2,STXBP5,STXBP5L,STXBP6,SYTL1,SYTL2,SYTL3,SYTL4,SYTL5,TBC1D1,TBC1D10A,TBC1D10B,TBC1D10C,TBC1D12,TBC1D13,TBC1D14,TBC1D15,TBC1D16,TBC1D2,TBC1D20,TBC1D21,TBC1D22A,TBC1D22B,TBC1D25,TBC1D26,TBC1D2B,TBC1D30,TBC1D3H,TBC1D4,TBC1D5,TBC1D7,TBC1D8,TBC1D8B,TBC1D9,TBC1D9B,TBCK,TIAM1,TMEM127,TNFAIP1,TNPO1,TNPO2,TRIOBP,TSC2,ULK1,UNC13D,USP33,USP6NL,VPS41,WASF1,WDR44,WHAMM,XPO1,XPO4,XPO5,XPO6,XPO7,XPOT,YBX1,ZFYVE20
GO:INTRINSIC_APOPTOTIC_SIGNALING_PATHWAY_BY_P53_CLASS_MEDIATOR	http://www.broadinstitute.org/gsea/msigdb/cards/GO_INTRINSIC_APOPTOTIC_SIGNALING_PATHWAY_BY_P53_CLASS_MEDIATOR	50	0.71909	0.988733	1	1	AEN,BAG6,BAX,BCL3,BOK,BRCA2,CDKN1A,DDIT4,DYRK2,E2F1,E2F2,EDA2R,EP300,FHIT,HINT1,HIPK1,HIPK2,IFI16,MSH2,MYBBP1A,NUPR1,PDK2,PERP,PGAP2,PHLDA3,PMAIP1,PML,PPP1R13B,PPP2R5C,PYCARD,RPS27L,RRP8,SHISA5,SIRT1,SNW1,STK11,TMEM109,TOPORS,TP53,TP53BP2,TP63,TP73,USP28,WWOX,ZMAT1,ZMAT3,ZMAT4,ZNF346,ZNF385B,ZNF385D
GO:BONE_MORPHOGENESIS	http://www.broadinstitute.org/gsea/msigdb/cards/GO_BONE_MORPHOGENESIS	78	0.71918	0.988733	1	1	ACP5,ALPL,AXIN2,BMP4,BMP6,BMPR1B,BMPR2,CARM1,CDX1,CER1,CHSY1,COL10A1,COL13A1,COL1A1,COL27A1,COL2A1,COMP,CSGALNACT1,CYP26B1,DHRS3,DLX5,FGF18,FGF4,FGFR2,FGFR3,FREM1,GLG1,GLI3,GNAS,HAS2,HOXA11,IFITM5,IFT80,IMPAD1,INPPL1,INSIG1,INSIG2,LRP5,LTF,MATN1,MEF2C,MEF2D,MEGF8,MMP13,MMP14,MMP16,MSX1,MSX2,NAB1,NAB2,NPPC,OSR2,PAPPA2,PAX1,PEX7,PHOSPHO1,RAB23,RARA,RARB,RARG,RIPPLY1,RIPPLY2,RUNX2,SERPINH1,SFRP2,SHOX2,SKI,SOX9,SP5,STC1,T,TEK,TFAP2A,TGFB1,TGFB3,TGFBR2,THBS3,TWIST1
GO:OXALATE_TRANSMEMBRANE_TRANSPORTER_ACTIVITY	http://www.broadinstitute.org/gsea/msigdb/cards/GO_OXALATE_TRANSMEMBRANE_TRANSPORTER_ACTIVITY	11	0.71944	0.988733	1	1	SLC26A1,SLC26A10,SLC26A11,SLC26A2,SLC26A3,SLC26A4,SLC26A5,SLC26A6,SLC26A7,SLC26A8,SLC26A9
GO:FUSION_OF_SPERM_TO_EGG_PLASMA_MEMBRANE	http://www.broadinstitute.org/gsea/msigdb/cards/GO_FUSION_OF_SPERM_TO_EGG_PLASMA_MEMBRANE	10	0.71953	0.988733	1	1	ADAM2,CATSPER1,CD9,CRISP1,FOLR4,IZUMO1,ROPN1B,SERPINA5,SPAM1,SPESP1
GO:MICROTUBULE_MOTOR_ACTIVITY	http://www.broadinstitute.org/gsea/msigdb/cards/GO_MICROTUBULE_MOTOR_ACTIVITY	75	0.71983	0.988733	1	1	APPBP2,BBS4,CENPE,DNAH1,DNAH10,DNAH11,DNAH12,DNAH14,DNAH17,DNAH2,DNAH3,DNAH5,DNAH6,DNAH7,DNAH8,DNAH9,DNAI2,DNAL4,DNALI1,DNHD1,DYNC1H1,DYNC1I1,DYNC1I2,DYNC1LI1,DYNC1LI2,DYNC2H1,DYNLRB1,DYNLRB2,KIF11,KIF12,KIF13A,KIF13B,KIF14,KIF15,KIF16B,KIF17,KIF18A,KIF18B,KIF19,KIF1A,KIF1B,KIF1C,KIF20A,KIF20B,KIF21A,KIF21B,KIF22,KIF23,KIF24,KIF25,KIF26A,KIF26B,KIF27,KIF2A,KIF2B,KIF2C,KIF3A,KIF3B,KIF3C,KIF4A,KIF4B,KIF5A,KIF5B,KIF5C,KIF6,KIF7,KIF9,KIFC1,KIFC2,KLC1,KLC2,KLC3,KLC4,SMC3,STARD9
GO:POSITIVE_REGULATION_OF_PEPTIDYL_THREONINE_PHOSPHORYLATION	http://www.broadinstitute.org/gsea/msigdb/cards/GO_POSITIVE_REGULATION_OF_PEPTIDYL_THREONINE_PHOSPHORYLATION	25	0.7201	0.988733	1	1	AXIN1,AZU1,BMP7,CAB39,CALM1,CALM2,CALM3,CHI3L1,EGF,GCG,GSK3B,KIAA1199,MAPK1,PLK1,PRKAG2,RIPK2,S1PR2,SPHK1,STOX1,TGFB1,TRIM6,TRPC6,UBE2K,WNK3,WNT5A
BIOCARTA:CYTOKINE_PATHWAY	http://www.broadinstitute.org/gsea/msigdb/cards/BIOCARTA_CYTOKINE_PATHWAY	21	0.72036	0.988733	1	1	IFNA1,IFNB1,IFNG,IL10,IL12A,IL12B,IL13,IL15,IL16,IL17A,IL18,IL1A,IL2,IL3,IL4,IL5,IL6,IL8,IL9,LTA,TNF
GO:REGULATION_OF_TRANSCRIPTION_FACTOR_IMPORT_INTO_NUCLEUS	http://www.broadinstitute.org/gsea/msigdb/cards/GO_REGULATION_OF_TRANSCRIPTION_FACTOR_IMPORT_INTO_NUCLEUS	95	0.7204	0.988733	1	1	AGTR2,AKAP1,AKAP5,AKAP6,BCL3,BMP7,C1QTNF3,C8orf4,CCDC22,CCL19,CD27,CD36,CDH1,CHERP,CREB3,CSF3,CYLD,DDX58,DMAP1,DYRK2,EDA,EDAR,FAF1,FBXW11,FLNA,G3BP2,GREM1,GSK3B,HCLS1,HDAC3,IL10,IL12B,IL18,IL18R1,IL1B,IL23A,KEAP1,LACRT,LGALS9,LITAF,MAPK7,MAVS,MBTPS1,MDFI,MTOR,MXI1,NF1,NFKBIA,NFKBIB,NFKBIE,NFKBIL1,NLRP12,NLRP3,NOL3,NOV,PIK3R1,PIK3R2,PKD1,PKD2,PPM1A,PPM1B,PPP3CA,PPP3CB,PPP3R1,PRDX1,PRKCQ,PSMD10,PTGS2,PYDC2,RAB23,RBCK1,RHOA,SLC9A1,SMAD3,SPHK1,SPPL3,SRI,SUFU,TBC1D10C,THRA,TLR2,TLR3,TLR4,TLR7,TLR9,TMEM110,TMEM173,TNF,TNFSF14,TONSL,TRIM28,TRIP6,XBP1,ZC3H12A,ZNF268
GO:CLATHRIN_SCULPTED_VESICLE	http://www.broadinstitute.org/gsea/msigdb/cards/GO_CLATHRIN_SCULPTED_VESICLE	12	0.72042	0.988733	1	1	DNAJC5,GAD1,GAD2,HSPA8,RAB3A,SLC17A7,SLC18A1,SLC18A2,SLC18A3,SLC32A1,SYT1,VAMP2
GO:DEVELOPMENT_OF_PRIMARY_SEXUAL_CHARACTERISTICS	http://www.broadinstitute.org/gsea/msigdb/cards/GO_DEVELOPMENT_OF_PRIMARY_SEXUAL_CHARACTERISTICS	197	0.72099	0.988733	1	1	ACSBG1,ACVR1B,ACVR2A,ADAM15,ADAMTS1,ADCYAP1,ADCYAP1R1,AFP,AHR,AMH,AMHR2,ANG,ANKRD7,ARID4A,ARID4B,ARID5B,ARRB1,ARRB2,ASPM,ATRX,BASP1,BAX,BCL2,BCL2L1,BCL2L11,BCL2L2,BIK,BMP15,BMP4,BMPR1B,BOK,BRCA2,CASP2,CBX2,CCND1,CCNE1,CEBPB,CENPI,CHAT,COL9A3,CSDE1,CTNNA1,CYP17A1,DACH1,DACH2,DHH,DMC1,DMRT1,DMRTA1,EIF2B2,EIF2B4,EIF2B5,EIF2S2,ERCC1,EREG,ESR1,ESR2,FANCA,FANCF,FANCG,FAS,FGF7,FGF8,FGF9,FNDC3A,FOXC1,FOXL2,FOXO3,FSHB,FSHR,FSTL3,FZD4,GATA1,GATA3,GATA4,GATA6,GPR149,HMGB2,HMGCS1,HNRNPK,HOXA10,HOXA11,HOXA9,HSD17B10,HSD17B4,ICAM1,IDH1,IMMP2L,ING2,INHA,INHBA,INHBB,INSL3,INSL6,INSR,KDM3A,KDM5A,KIF18A,KIT,KITLG,LEP,LFNG,LHB,LHCGR,LHX8,LHX9,LRRC6,MAMLD1,MAS1,MEA1,MGST1,MKKS,MMP13,MMP14,MMP19,MSH2,MSH4,NASP,NCOA1,NCOA2,NCOA6,NEFH,NKX2-1,NKX3-1,NOBOX,NOS3,NR0B1,NR5A1,NRIP1,NTRK1,NUP210L,NUPR1,OSR1,PATZ1,PCYT1B,PDGFRA,PITX2,PLA2G4A,PLEKHA1,PRDX4,PRKACG,PTPRN,RAB13,RAD21L1,RARA,RDH10,REC8,REN,RNF38,ROBO2,RRM1,RXFP2,SALL1,SDC1,SF1,SFRP1,SFRP2,SGPL1,SIRT1,SIX4,SLIT2,SLIT3,SMAD4,SOD1,SOHLH1,SOX15,SOX8,SOX9,SPO11,SRD5A1,STAR,STAT5B,STRA8,TAF4,TBC1D20,TCF21,TEX11,TFAP2C,TGFBR1,TIPARP,TLR3,TLR5,TMF1,TOX2,UBE3A,UTF1,VEGFA,VGF,WDR19,WDR48,WNT2B,WNT4,WNT5A,WT1,ZFP42,ZFPM2,ZNF830
GO:POSITIVE_REGULATION_OF_LEUKOCYTE_MIGRATION	http://www.broadinstitute.org/gsea/msigdb/cards/GO_POSITIVE_REGULATION_OF_LEUKOCYTE_MIGRATION	105	0.72113	0.988733	1	1	ADAM17,ADAM8,AIF1,ANO6,BDKRB1,C1QBP,C5AR1,CALR,CAMK1D,CCL19,CCL2,CCL20,CCL21,CCL3,CCL4,CCL5,CCL7,CCL8,CCR1,CCR2,CCR6,CCR7,CD74,CMKLR1,CREB3,CSF1,CXCL1,CXCL10,CXCL11,CXCL12,CXCL13,CXCL14,CXCL2,CXCL3,CXCL5,CXCL6,CXCL9,DAPK2,EDN2,EDN3,EDNRA,F2RL1,F7,FADD,FIGF,GAS6,GPSM3,HMGB1,ICAM1,IL12A,IL1B,IL23A,IL4,IL6,IL6R,IL8,ITGA2,ITGA2B,ITGA4,KITLG,LBP,LGALS3,LGALS9,MADCAM1,MIA3,NCKAP1L,PAWR,PDGFD,PF4,PF4V1,PLA2G7,PLVAP,PPBP,PTAFR,PTGER3,PTGER4,PTK2B,PYCARD,PYDC1,RAC1,RAC2,RARRES2,S100A14,S100A7,SELP,SERPINE1,SWAP70,TACR1,THBS1,THBS4,TIRAP,TMEM102,TNF,TNFRSF14,TNFRSF18,TNFSF14,TNFSF18,TRPV4,VEGFA,VEGFB,VEGFC,WNT5A,XCL1,ZNF580,ZP3
GO:COFACTOR_METABOLIC_PROCESS	http://www.broadinstitute.org/gsea/msigdb/cards/GO_COFACTOR_METABOLIC_PROCESS	308	0.72124	0.988733	1	1	AADAT,AASDHPPT,AASS,ABCB6,ACACA,ACACB,ACOT1,ACOT11,ACOT12,ACOT13,ACOT2,ACOT4,ACOT6,ACOT7,ACOT8,ACOT9,ACSBG1,ACSBG2,ACSF2,ACSF3,ACSL1,ACSL3,ACSL4,ACSL5,ACSL6,ACSM2A,ACSS1,ACSS2,ADCK3,ADH4,ADPGK,AFMID,AGK,AGPAT6,AHCY,AHCYL1,AHCYL2,AKR1B1,AKR1B10,AKR1C1,AKR7A2,ALAD,ALAS1,ALAS2,ALDH1L1,ALDH1L2,ALDOA,ALDOB,ALDOC,AMBP,AMD1,APIP,ASPDH,ATIC,ATPIF1,BAAT,BDH2,BHMT,BHMT2,BLVRA,BLVRB,BPGM,BTD,CBR1,CBR3,CBR4,CIAO1,COASY,COQ2,COQ3,COQ4,COQ5,COQ6,COQ7,COX10,COX15,CPOX,CROT,CRYZL1,CYB5R4,CYP1A1,CYP1A2,CYP4F11,CYP4F2,DCAKD,DCXR,DERA,DGAT2,DHFR,DHFRL1,DHTKD1,DLD,DLST,DNMT1,EIF2AK1,ELOVL1,ELOVL2,ELOVL3,ELOVL5,ELOVL6,ELOVL7,ENO1,ENO3,ENO4,FAM96A,FAM96B,FAR1,FAR2,FASN,FECH,FLAD1,FMO1,FMO2,FOLH1,FOLR1,FPGS,FTCD,FXN,G6PD,GALK1,GAMT,GAPDH,GAPDHS,GART,GCDH,GCH1,GCK,GGH,GLYAT,GNMT,GPAM,GPD1,GPD1L,GPHN,GPI,H6PD,HAAO,HK1,HK2,HK3,HKDC1,HLCS,HMBS,HMGCL,HMGCR,HMOX1,HMOX2,HNF4A,HPX,HSCB,HSD17B12,HSD17B4,IBA57,IDH1,IDH3B,IDH3G,ISCA1,ISCA2,ISCU,KCNAB2,KMO,KYNU,LDHA,LDHB,LIAS,LIPT2,MAT1A,MAT2A,MAT2B,MCCC1,MCCC2,MCEE,MDH1,ME1,MLYCD,MMS19,MOCOS,MOCS1,MOCS2,MOCS3,MRI1,MTHFD1,MTHFD1L,MTHFD2,MTHFD2L,MTHFR,MTHFS,MTRR,MVD,MVK,NADK,NADSYN1,NAMPT,NAPRT1,NARFL,NDOR1,NDUFA9,NFE2L1,NFS1,NFU1,NMNAT1,NMNAT2,NMNAT3,NNT,NOX1,NUBP1,NUBP2,NUDT12,NUDT7,OCLN,OGDH,OGDHL,OXSM,PAH,PANK1,PANK2,PANK3,PANK4,PC,PCBD1,PCBD2,PCCA,PCCB,PDHA2,PDHB,PDHX,PDSS1,PDSS2,PDXK,PDXP,PDZD11,PEMT,PFKFB1,PFKFB2,PFKFB3,PFKFB4,PFKL,PFKM,PFKP,PGAM1,PGAM2,PGAM4,PGD,PGK1,PGK2,PGLS,PGM1,PGM2,PIPOX,PKLR,PMVK,PNP,PNPO,PPCDC,PPCS,PPOX,PPT1,PPT2,PRDX5,PTPLB,PTS,QDPR,QPRT,RFK,RPE,RPIA,RSAD1,SARDH,SCD,SCD5,SDHAF1,SHMT1,SHMT2,SHPK,SLC11A2,SLC19A1,SLC25A16,SLC25A32,SLC25A38,SLC25A39,SLC5A6,SPR,SPTA1,SUCLA2,SUCLG1,SUCLG2,TALDO1,TDO2,TECR,THEM4,THEM5,THTPA,TMEM14C,TP53I3,TPK1,TSPO,TYMS,UBIAD1,UGT1A1,UGT1A4,UROD,UROS,VCP,VKORC1,VKORC1L1,VNN1,VNN2,VNN3
GO:POSITIVE_REGULATION_OF_LOCOMOTION	http://www.broadinstitute.org/gsea/msigdb/cards/GO_POSITIVE_REGULATION_OF_LOCOMOTION	400	0.72142	0.988733	1	1	AAMP,ACP5,ACTN4,ACVR1,ACVR1B,ADAM17,ADAM8,ADAM9,ADRA2A,AGER,AGT,AIF1,AKT1,AKT2,ALOX12,AMOT,AMOTL1,ANGPT1,ANGPT4,ANGPTL3,ANO6,ANXA3,APC,ARHGEF7,ARTN,ATOH8,ATP8A1,AZU1,BAG4,BCAR1,BCAS3,BCL2,BDKRB1,BMP2,BMP4,BMPR2,BVES,C16orf80,C1QBP,C5AR1,CALR,CAMK1D,CAMK2D,CAPN7,CBLL1,CCAR1,CCBE1,CCL11,CCL19,CCL2,CCL20,CCL21,CCL3,CCL4,CCL5,CCL7,CCL8,CCR1,CCR2,CCR6,CCR7,CD274,CD74,CDH13,CGA,CIB1,CLASP1,CLASP2,CLDN7,CMKLR1,COL18A1,COL1A1,CORO1A,CPEB1,CPNE3,CREB3,CSF1,CSF1R,CTSH,CXCL1,CXCL10,CXCL11,CXCL12,CXCL13,CXCL14,CXCL16,CXCL2,CXCL3,CXCL5,CXCL6,CXCL9,CXCR3,CYR61,DAB2,DAB2IP,DAPK2,DAPK3,DDR2,DIAPH1,DOCK4,DOCK5,DOCK7,DRD1,DSCAM,EDN1,EDN2,EDN3,EDNRA,EGFR,ELP3,ENPP2,EPB41L4B,EPB41L5,EPCAM,EPHA1,ETS1,F10,F2R,F2RL1,F3,F7,FADD,FAM110C,FAM115C,FBLN1,FBXO31,FER,FERMT3,FGF1,FGF10,FGF18,FGF2,FGF7,FGFR1,FGFR1OP,FGR,FIGF,FLT1,FLT4,FN1,FOXC2,FOXF1,FOXP1,FSHB,FURIN,GAS6,GATA3,GCNT2,GLI1,GLIPR2,GNB2L1,GPLD1,GPR124,GPSM3,GRB7,GTSE1,HAS2,HBEGF,HDAC4,HDAC6,HDAC7,HDAC9,HGF,HIF1A,HMGB1,HRAS,HSPA5,HSPB1,HYAL1,ICAM1,IFNG,IGF1,IGF1R,IKBKAP,IL12A,IL16,IL1B,IL23A,IL4,IL6,IL6R,IL8,ILK,INS,INSL3,INSM1,INSR,IQCF1,IRS2,ITGA2,ITGA2B,ITGA3,ITGA4,ITGA5,ITGAV,ITGB1,ITGB1BP1,ITGB3,JAK2,JUN,KDR,KIAA1199,KIAA1598,KIF20B,KIT,KITLG,LAMB1,LBP,LEF1,LGALS1,LGALS3,LGALS9,LGR6,LPAR1,LRRC15,LRRC16A,LYN,MADCAM1,MAP2K2,MAPK1,MAPK14,MAPRE1,MCAM,MEGF8,MET,MIA3,MIEN1,MMP14,MMP9,MYADM,MYLK,MYO1C,MYOC,NCKAP1L,NOTCH1,NOX4,NRP1,NRP2,NTF3,NTN1,NTRK3,NUMB,ONECUT1,ONECUT2,OPRK1,P2RY2,P2RY6,P4HB,PAK1,PAWR,PDCD10,PDCD6,PDGFB,PDGFC,PDGFD,PDGFRA,PDGFRB,PF4,PF4V1,PFN1,PGAM4,PHPT1,PIK3CD,PIK3R1,PLA2G7,PLAU,PLCG1,PLVAP,PODXL,POSTN,PPAP2B,PPBP,PPM1F,PRKCA,PRKCE,PRKD1,PRKD2,PROX1,PTAFR,PTGER3,PTGER4,PTGS2,PTK2,PTK2B,PTP4A1,PTPRC,PTPRZ1,PYCARD,PYDC1,RAB11A,RAB25,RAC1,RAC2,RAPGEF2,RAPGEF3,RARRES2,RDX,RELN,RET,RETN,RHOB,RHOD,RLTPR,RNASE10,RNASE9,ROCK2,ROR2,RPS6KB1,RREB1,RUFY3,S100A14,S100A7,S1PR1,SASH1,SCARB1,SCG2,SDCBP,SELP,SEMA3A,SEMA3C,SEMA3D,SEMA3E,SEMA3F,SEMA3G,SEMA4A,SEMA4B,SEMA4C,SEMA4D,SEMA4F,SEMA4G,SEMA5A,SEMA5B,SEMA6A,SEMA6B,SEMA6C,SEMA6D,SEMA7A,SERPINB3,SERPINE1,SLC26A5,SLC8A1,SLIT2,SMAD3,SMURF2,SNAI1,SNAI2,SOX9,SPAG9,SPARC,SPHK1,SRC,SRPX2,STAT5A,STX3,STX4,SUN2,SWAP70,SYNE2,TAC1,TACR1,TDGF1,TEK,TGFB1,TGFB2,TGFBR1,TGFBR2,THBS1,THBS4,TIAM1,TIRAP,TMEM102,TMPRSS2,TNF,TNFRSF14,TNFRSF18,TNFSF14,TNFSF18,TRIM11,TRIM21,TRIM32,TRIM38,TRIP6,TRPV4,TWIST1,UTS2,VEGFA,VEGFB,VEGFC,VIL1,WNT11,WNT5A,WNT5B,WNT7A,XCL1,ZC3H12A,ZNF268,ZNF304,ZNF580,ZNF703,ZP3
GO:RNA_POLYMERASE_CORE_ENZYME_BINDING	http://www.broadinstitute.org/gsea/msigdb/cards/GO_RNA_POLYMERASE_CORE_ENZYME_BINDING	19	0.72145	0.988733	1	1	C14orf166,CDC73,CTR9,ELP2,ELP3,ELP4,ERBB2,IKBKAP,MAF1,PAF1,PCF11,RECQL5,RPRD1B,SCAF8,SMYD2,SMYD3,SPTY2D1,WAC,ZNF326
REACTOME:FORMATION_OF_RNA_POL_II_ELONGATION_COMPLEX_	http://www.broadinstitute.org/gsea/msigdb/cards/REACTOME_FORMATION_OF_RNA_POL_II_ELONGATION_COMPLEX_	36	0.72148	0.988733	1	1	CCNH,CCNT1,CCNT2,CDK7,CDK9,CTDP1,ELL,ERCC2,ERCC3,GTF2F1,GTF2F2,GTF2H1,GTF2H3,GTF2H4,MNAT1,NCBP1,NCBP2,POLR2A,POLR2B,POLR2D,POLR2E,POLR2F,POLR2G,POLR2H,POLR2I,POLR2J,POLR2K,POLR2L,SSRP1,SUPT16H,SUPT4H1,SUPT5H,TCEA1,TCEB1,TCEB2,TCEB3
GO:REGULATION_OF_CIRCADIAN_RHYTHM	http://www.broadinstitute.org/gsea/msigdb/cards/GO_REGULATION_OF_CIRCADIAN_RHYTHM	97	0.72159	0.988733	1	1	ADA,ADCY1,ADORA1,ALB,ARNTL,ARNTL2,ATOH7,BHLHE40,BTRC,CCRN4L,CHRNB2,CLOCK,CREB1,CREM,CRH,CRTC1,CRY1,CRY2,CSNK1D,CSNK1E,DRD1,DRD2,DRD3,DRD4,EZH2,FBXL3,FBXW11,GHRH,GHRHR,GHRL,GNA11,GNAQ,HCRTR1,HCRTR2,HNRNPD,ID2,IL6,KCNA2,KLF10,MAGED1,MAGEL2,MAPK10,MAPK8,MAPK9,MTNR1B,NKX2-1,NLGN1,NPS,NPY2R,NR1D1,NR1D2,NR1H3,NR2F6,OPN3,OPN4,OPRL1,PASD1,PER1,PER2,PER3,PHLPP1,PML,PPARA,PPARG,PPARGC1A,PPP1CA,PPP1CB,PPP1CC,PRKAA1,PRKAA2,PRKCG,PRKDC,PROX1,PSPC1,PTGDS,PTGER3,PTGER4,RBM4,RBM4B,ROCK2,RORA,RORB,RORC,SFPQ,SIN3A,SOX14,SUV39H1,SUV39H2,THRAP3,TIMELESS,TOP2A,TP53,UBE3A,USP2,UTS2,UTS2R,ZFHX3
REACTOME:ACETYLCHOLINE_BINDING_AND_DOWNSTREAM_EVENTS	http://www.broadinstitute.org/gsea/msigdb/cards/REACTOME_ACETYLCHOLINE_BINDING_AND_DOWNSTREAM_EVENTS	14	0.72177	0.988733	1	1	CHRNA1,CHRNA2,CHRNA3,CHRNA4,CHRNA5,CHRNA6,CHRNA7,CHRNA9,CHRNB2,CHRNB3,CHRNB4,CHRND,CHRNE,CHRNG
GO:TELOMERE_MAINTENANCE_VIA_TELOMERASE	http://www.broadinstitute.org/gsea/msigdb/cards/GO_TELOMERE_MAINTENANCE_VIA_TELOMERASE	17	0.72187	0.988733	1	1	ACD,ATM,DKC1,GAR1,MRE11A,NHP2,NOP10,PINX1,POT1,RAD50,RFC1,TERF1,TERF2,TERF2IP,TERT,TNKS1BP1,WRAP53
GO:RNA_STABILIZATION	http://www.broadinstitute.org/gsea/msigdb/cards/GO_RNA_STABILIZATION	28	0.72191	0.988733	1	1	ANGEL2,AXIN2,CCRN4L,CIRBP,DHX9,DKC1,E2F1,ELAVL1,GDNF,HNRNPA0,HNRNPC,HNRNPD,HNRNPU,IGF2BP1,MAPK14,MTOR,MYD88,PABPC1,PAIP1,RBM38,SLC11A1,SYNCRIP,TARDBP,THRAP3,TIRAP,VIP,YBX1,ZFP36
GO:CELLULAR_RESPONSE_TO_CALCIUM_ION	http://www.broadinstitute.org/gsea/msigdb/cards/GO_CELLULAR_RESPONSE_TO_CALCIUM_ION	44	0.72193	0.988733	1	1	ACER1,ADCY1,ALOX15,ALOX5AP,ASPH,BRAF,CAMK2D,CAPN3,CHP2,CLIC4,CPNE1,CPNE3,CPNE6,CPNE7,CRHBP,DPEP1,ECT2,EDN1,EEF2K,ENDOG,FOS,FOSB,FUS,GPLD1,GUCA1A,IQGAP1,ITPKB,JUN,JUNB,JUND,KCNH1,LCE1D,MEF2A,MEF2C,NEUROD2,PPIF,RASGRP2,RYR3,SCN5A,SLC25A23,SLC25A24,SPAG16,SYT1,WNT5A
GO:TRANSPORT_VESICLE_MEMBRANE	http://www.broadinstitute.org/gsea/msigdb/cards/GO_TRANSPORT_VESICLE_MEMBRANE	139	0.72216	0.988733	1	1	ABCC8,AFTPH,AMPH,AP1G2,AP1S1,AP2A1,AQP2,AQP6,AREG,B2M,BCL2L1,C19orf26,CA4,CD59,CD74,CHGA,CLCN3,CLTA,CLTB,CLTC,CNIH2,CNIH3,CPE,CUZD1,DBH,DMXL2,DNM1L,DOC2A,DRD2,DTNBP1,FOLR1,GAD2,GOSR2,GRIA1,HLA-A,HLA-B,HLA-C,HLA-DPA1,HLA-DPB1,HLA-DQA1,HLA-DQA2,HLA-DQB1,HLA-DQB2,HLA-DRA,HLA-DRB1,HLA-E,HLA-F,HLA-G,ICA1,KIAA1244,LDLRAP1,LMAN1,LRRK2,MCFD2,NCALD,NRGN,OTOF,PI4K2A,PTPRN,PTPRN2,RAB11B,RAB11FIP5,RAB26,RAB3A,RASSF9,RPH3A,RPH3AL,SAR1B,SCAMP1,SCAMP5,SCAP,SCG3,SCGN,SEC13,SEC23A,SEC23B,SEC23IP,SEC24A,SEC24B,SEC24C,SEC24D,SEC31A,SEC31B,SEMA4C,SLC17A5,SLC17A6,SLC17A7,SLC17A8,SLC18A1,SLC18A2,SLC18A3,SLC30A3,SLC30A8,SLC32A1,SLC6A17,SNAPIN,SNTB2,SPRED2,SREBF1,SREBF2,STX17,STX5,SV2B,SV2C,SVOP,SYCN,SYN1,SYN3,SYNGR1,SYNGR2,SYNGR3,SYNGR4,SYNPR,SYNRG,SYP,SYT1,SYT10,SYT11,SYT12,SYT2,SYT3,SYT4,SYT5,SYT6,SYT7,SYT9,SYTL4,TMED10,TMED2,TMED7,TMEM163,TMEM30A,USO1,VAMP1,VAMP2,VMA21,VTI1A,VTI1B,ZNRF1
GO:TELOMERE_MAINTENANCE_VIA_TELOMERE_LENGTHENING	http://www.broadinstitute.org/gsea/msigdb/cards/GO_TELOMERE_MAINTENANCE_VIA_TELOMERE_LENGTHENING	26	0.72224	0.988733	1	1	ACD,ATM,CTC1,DKC1,DNA2,GAR1,MRE11A,NHP2,NOP10,OBFC1,PCNA,PINX1,POT1,RAD50,RAD51,RFC1,RTEL1,TERF1,TERF2,TERF2IP,TERT,TINF2,TNKS1BP1,UPF1,WRAP53,ZSCAN4
GO:SMALL_MOLECULE_BIOSYNTHETIC_PROCESS	http://www.broadinstitute.org/gsea/msigdb/cards/GO_SMALL_MOLECULE_BIOSYNTHETIC_PROCESS	414	0.72254	0.988733	1	1	AACS,AASDHPPT,ABAT,ABCB11,ABCD3,ABHD3,ACAA2,ACACA,ACACB,ACADM,ACAT1,ACER1,ACER2,ACER3,ACHE,ACMSD,ACOT7,ACOT8,ACOX2,ACSF3,ACSL3,ACSM1,ACSM3,ACSS1,ACSS2,ADCK3,ADI1,ADM,AGMO,AGPAT6,AGXT,AGXT2,AHCY,AKR1A1,AKR1B1,AKR1D1,ALDH18A1,ALDH1A3,ALDH4A1,ALDH8A1,ALDH9A1,ALDOA,ALDOB,ALDOC,ALOX12,ALOX12B,ALOX15,ALOX15B,ALOX5,ALOX5AP,ALOXE3,AMACR,APIP,APOA1,APOA2,APOA4,APOA5,ARV1,ASL,ASNS,ASNSD1,ASPA,ASPG,ASS1,ATF3,ATF4,ATIC,ATPIF1,BAAT,BBOX1,BCAN,BCAT1,BCAT2,BCMO1,BDH1,BDH2,BGN,BHMT,BHMT2,BPGM,BRCA1,C14orf1,C9orf3,CACNA1H,CAD,CARNS1,CBR1,CBR4,CCBL1,CD74,CDO1,CDS1,CEPT1,CFTR,CH25H,CHAT,CHKA,CHKB,CHPT1,CHST12,CHST14,CHST15,CNBP,COQ2,COQ3,COQ4,COQ5,COQ6,COQ7,CPS1,CRTC2,CRY1,CSPG4,CSPG5,CTH,CYB5R1,CYB5R2,CYB5R3,CYP11B1,CYP11B2,CYP1A1,CYP27A1,CYP27B1,CYP39A1,CYP3A4,CYP46A1,CYP51A1,CYP7A1,CYP7B1,CYP8B1,DCN,DECR2,DEGS1,DHCR24,DHCR7,DHFR,DHFRL1,DHPS,DHRS9,DPAGT1,DPYD,DSE,DSEL,EBP,EDN1,EDN2,EIF2B1,EIF2B2,EIF2B4,ELOVL1,ELOVL2,ELOVL3,ELOVL4,ELOVL5,ELOVL6,ELOVL7,ENO1,ENO3,ENOPH1,FA2H,FABP5,FADS1,FADS2,FADS3,FADS6,FASN,FBP1,FBP2,FCER1A,FDFT1,FDPS,FGF2,FGF7,FOLH1,FPGS,FSHB,G6PC,G6PC2,G6PC3,G6PD,GAD1,GADL1,GAMT,GAPDH,GAPDHS,GART,GATM,GBA,GCH1,GGPS1,GGT1,GGT5,GGT6,GGT7,GGTLC1,GLS,GLS2,GLUD1,GLUD2,GLUL,GOT1,GOT1L1,GOT2,GPD1,GPD2,GPI,GPT,GPT2,GSTO1,HAAO,HMGCL,HMGCLL1,HMGCR,HMGCS1,HMGCS2,HOGA1,HPGDS,HSD17B1,HSD17B12,HSD17B3,HSD17B4,HSD17B7,HSD17B8,HSD3B7,IDI1,IDI2,IDO1,IMPA1,IMPA2,IMPAD1,INSIG1,INSIG2,IP6K3,IPMK,ISYNA1,KDM3A,KMO,KYNU,LBR,LCAT,LDHC,LEP,LGSN,LHB,LIAS,LIPT2,LPIN1,LPIN2,LPIN3,LPL,LSS,LTA4H,LTC4S,MCAT,MDH1,MECR,MGLL,MGST2,MIF,MLYCD,MMAA,MMAB,MMACHC,MPO,MRI1,MSMO1,MTAP,MTHFD1,MTHFD1L,MTHFD2,MTHFD2L,MTHFS,MTR,MTRR,MVD,MVK,MYO5A,NAALAD2,NAGS,NANP,NCAN,NDUFA9,NDUFAB1,NOXRED1,NPC1L1,NSDHL,NUS1,OAT,OLAH,OTC,OXSM,PADI1,PADI2,PADI3,PADI4,PAH,PARK7,PC,PCK1,PCK2,PCYT1A,PCYT1B,PDDC1,PDSS1,PDSS2,PECR,PEMT,PER2,PFKFB1,PGAM1,PGAM2,PGAM4,PGD,PGK1,PGM1,PGP,PHGDH,PHOSPHO1,PKLR,PLA2G1B,PLA2G4A,PLA2G4F,PLA2G5,PLCG2,PLOD1,PLP1,PLTP,PMVK,PNP,PNPLA8,PNPO,PPARGC1A,PRG3,PRKAA1,PRKAA2,PRKAB1,PRKAG1,PRKAG2,PRKAG3,PRPS1,PSAT1,PSPH,PTAFR,PTGDS,PTGES,PTGES2,PTGES3,PTGIS,PTGS1,PTGS2,PTPLAD1,PTPLAD2,PTPLB,PYCR1,PYCR2,PYCRL,QKI,RBP1,RBP4,RDH10,RFK,RGN,RNPEP,RNPEPL1,SAMD8,SCD,SCD5,SCP2,SDS,SEPHS2,SGMS1,SGMS2,SHMT1,SHMT2,SLC1A3,SLC25A10,SLC25A11,SLC25A12,SLC25A13,SLC27A1,SLC27A2,SLC27A5,SLC35D1,SLC44A1,SLC44A2,SLC44A3,SLC44A4,SLC44A5,SORD,SPHK1,SPHK2,SPTLC1,SPTLC2,SQLE,SRR,STAR,STARD3,SUCLA2,SYK,TALDO1,TBXAS1,TECR,THNSL1,THNSL2,TM7SF2,TMLHE,UBIAD1,UGDH,UGP2,UPB1,UROS,UST,VCAN,XBP1
GO:REGULATION_OF_ENDOTHELIAL_CELL_CHEMOTAXIS	http://www.broadinstitute.org/gsea/msigdb/cards/GO_REGULATION_OF_ENDOTHELIAL_CELL_CHEMOTAXIS	16	0.72257	0.988733	1	1	CXCL13,FGF1,FGF18,FGF2,FGF4,FGFR1,HRG,HSPB1,KDR,MET,NOTCH1,PRKD1,PRKD2,SEMA5A,THBS1,VEGFA
GO:MUSCLE_CELL_DEVELOPMENT	http://www.broadinstitute.org/gsea/msigdb/cards/GO_MUSCLE_CELL_DEVELOPMENT	124	0.72268	0.988733	1	1	ACTA1,ACTC1,ACTG1,ACTN2,ADM,AFG3L2,AGT,AGTR2,ANK2,ANKRD1,ATG5,ATP2A2,AXIN1,BEND2,BIN3,BMP10,BVES,C11orf88,C16orf89,CACNA2D2,CACNB4,CAMK2D,CAPN3,CASQ1,CASQ2,CAV2,CAV3,CCNB1,CDK1,CFL2,CFLAR,CHRNB1,CSRP3,CXADR,DMD,DNER,FAM65B,FHL2,FHOD3,FLNC,GATA4,GPX1,HES1,HEY2,HOMER1,IGF1,ITGB1,KDM1A,KEL,KIAA1161,KRT19,KRT8,LDB3,LEF1,LMNA,LMOD1,LMOD2,LMOD3,LRRC10,MAML1,MEF2A,MEGF10,MTOR,MYH10,MYH11,MYH3,MYH6,MYL2,MYLK3,MYOCD,MYOD1,MYOG,MYOZ1,MYPN,NEBL,NEXN,NFATC2,NFATC4,NKX2-5,NKX2-6,NOTCH1,NPPA,OBSCN,OBSL1,P2RX2,PDGFRA,PDGFRB,PDLIM5,PITX2,PPP3CA,PRKAR1A,PROX1,PTCD2,RAMP2,RYR1,SDC1,SEPN1,SGCB,SGCD,SGCG,SGCZ,SIX4,SKI,SLC8A1,SMO,SMYD3,SORBS2,SRF,STAC3,TBX3,TCAP,TMOD1,TMOD2,TMOD3,TMOD4,TPM1,TTN,UCHL1,VEGFA,WDR1,WFIKKN1,WFIKKN2,WNT10B,XK
GO:GASTRULATION_WITH_MOUTH_FORMING_SECOND	http://www.broadinstitute.org/gsea/msigdb/cards/GO_GASTRULATION_WITH_MOUTH_FORMING_SECOND	25	0.72272	0.988733	1	1	ACVR1,ACVR2A,ACVR2B,AMOT,CHRD,CTNNB1,ETS2,FOXA2,FRS2,HHEX,LDB1,LHX1,LRP5,LRP6,MEGF8,NODAL,OTX2,PPAP2B,RNF2,SMAD4,SRF,T,UGDH,WNT5A,ZBTB17
GO:POSITIVE_REGULATION_OF_LIPID_STORAGE	http://www.broadinstitute.org/gsea/msigdb/cards/GO_POSITIVE_REGULATION_OF_LIPID_STORAGE	19	0.72273	0.988733	1	1	ACACB,APOB,APOC4,C3,CD36,CIDEA,EHD1,FITM1,FITM2,LPL,MSR1,NFKB1,NR1H2,OSBPL11,PLA2G10,PLIN5,SCARB1,SREBF2,ZC3H12A
GO:CYTOPLASMIC_STRESS_GRANULE	http://www.broadinstitute.org/gsea/msigdb/cards/GO_CYTOPLASMIC_STRESS_GRANULE	30	0.72296	0.988733	1	1	ATXN2,ATXN2L,CAPRIN1,CIRBP,DDX1,DDX3X,DDX6,EIF2S1,EIF4E,G3BP1,GRB7,IGF2BP1,KHSRP,LARP4B,LIN28A,LSM14A,MBNL1,NANOS3,PABPC1,PABPC4,PQBP1,PUM1,PUM2,RBM4,RC3H1,STAU1,TIA1,TIAL1,YBX1,ZFP36
GO:SIGNALING_PATTERN_RECOGNITION_RECEPTOR_ACTIVITY	http://www.broadinstitute.org/gsea/msigdb/cards/GO_SIGNALING_PATTERN_RECOGNITION_RECEPTOR_ACTIVITY	17	0.72309	0.988733	1	1	CD14,CD36,CLEC7A,COLEC12,DMBT1,FCN1,LY96,MARCO,PGLYRP1,PGLYRP2,PGLYRP3,PGLYRP4,PTAFR,SCARB1,TLR2,TLR4,TRIM5
GO:NEGATIVE_REGULATION_OF_EPITHELIAL_CELL_APOPTOTIC_PROCESS	http://www.broadinstitute.org/gsea/msigdb/cards/GO_NEGATIVE_REGULATION_OF_EPITHELIAL_CELL_APOPTOTIC_PROCESS	35	0.72315	0.988733	1	1	ABL1,ANGPT1,ANGPTL4,BRAF,CAST,FGA,FGB,FGF21,FGG,GAS6,GATA3,ICAM1,IGF1,IL10,IL11,IL13,IL4,KDR,KRIT1,MAPK7,MTOR,NDNF,NEUROD1,NFE2L2,PDX1,RAMP2,SCG2,SEMA5A,SERPINB13,SERPINE1,TCF7L2,TEK,TNFAIP3,TNIP2,WFS1
GO:ACTIVATION_OF_ANAPHASE_PROMOTING_COMPLEX_ACTIVITY	http://www.broadinstitute.org/gsea/msigdb/cards/GO_ACTIVATION_OF_ANAPHASE_PROMOTING_COMPLEX_ACTIVITY	14	0.72318	0.988733	1	1	ANAPC10,CDC14B,CDC20,CDC20B,FBXO5,FZR1,GOLGA2,GORASP1,MASTL,PLK1,PTEN,RAB1A,UBE2C,UBE2S
GO:GLUCOSE_CATABOLIC_PROCESS	http://www.broadinstitute.org/gsea/msigdb/cards/GO_GLUCOSE_CATABOLIC_PROCESS	26	0.72346	0.988733	1	1	ALDOA,ALDOB,ALDOC,BAD,ENO1,ENO3,GAPDH,GAPDHS,GCK,GPI,HK1,HK2,HK3,LRP5,PFKFB1,PFKFB2,PFKFB3,PFKFB4,PFKL,PFKM,PFKP,PGAM1,PGAM2,PGK1,PKLR,TKTL1
SA:B_CELL_RECEPTOR_COMPLEXES	http://www.broadinstitute.org/gsea/msigdb/cards/SA_B_CELL_RECEPTOR_COMPLEXES	24	0.72363	0.988733	1	1	ATF2,BCR,BLNK,ELK1,FOS,GRB2,HRAS,JUN,LYN,MAP2K1,MAP3K1,MAPK1,MAPK3,MAPK8IP3,PAPPA,RAC1,RPS6KA1,RPS6KA3,SHC1,SOS1,SYK,VAV1,VAV2,VAV3
GO:POSITIVE_REGULATION_OF_DNA_RECOMBINATION	http://www.broadinstitute.org/gsea/msigdb/cards/GO_POSITIVE_REGULATION_OF_DNA_RECOMBINATION	18	0.72372	0.988733	1	1	CD28,CD40,CLCF1,EXOSC3,IFNG,IL2,IL4,MSH6,PAXIP1,PRDM9,STAT6,TBX21,TGFB1,TNFSF13,TNFSF4,UBE2B,UNG,WHSC1
GO:REGULATION_OF_PROTEIN_POLYMERIZATION	http://www.broadinstitute.org/gsea/msigdb/cards/GO_REGULATION_OF_PROTEIN_POLYMERIZATION	162	0.72378	0.988733	1	1	ABI2,ABL1,ACTR2,ACTR3,ACTR3B,ACTR3C,ADD1,ALOX15,AP1AR,ARF1,ARF6,ARFGEF1,ARFIP1,ARFIP2,ARHGAP18,ARL2,ARPC1A,ARPC1B,ARPC2,ARPC3,ARPC4,ARPC5,ARPC5L,AVIL,BAG4,BAIAP2,BAIAP2L1,BAIAP2L2,BBS4,BRK1,C15orf38,C15orf62,CAPG,CAPZA1,CAPZA2,CAPZA3,CAPZB,CAV1,CAV3,CCL11,CCL21,CCR7,CDC42EP1,CDC42EP2,CDC42EP3,CDC42EP4,CDC42EP5,CDKN1B,CLASP1,CLASP2,CLIP1,CLIP3,CORO1A,CORO1B,CSF3,CTTN,DLG1,EML2,EPS8,EVL,FAM21C,FER,FES,FHOD3,FKBP4,FMN1,GMFB,GMFG,GRB2,GSN,HAX1,HCK,HCLS1,ICAM1,INPP5J,IQGAP2,JMY,KANK1,KIRREL,LATS1,LMOD1,LMOD2,LMOD3,LRRC16A,MAGEL2,MAPRE1,MAPT,MKKS,MLST8,MTOR,MTPN,MYADM,NCK1,NCK2,NCKAP1,NCKAP1L,NPHS1,PAK3,PFN1,PFN2,PFN3,PFN4,PICK1,PINK1,PPP1R9A,PREX1,PRKCD,PRKCE,PSRC1,PTK2B,PYCARD,PYDC1,RAC1,RASA1,RDX,RGS2,RICTOR,RLTPR,RPS3,SCIN,SGK1,SLAIN2,SLC39A12,SLIT2,SNCA,SPIRE1,SPIRE2,SPTA1,SPTAN1,SPTB,SPTBN1,SPTBN2,SPTBN4,SPTBN5,STMN1,STMN2,TBCD,TERF1,TMOD1,TMOD2,TMOD3,TMOD4,TPPP,TRIM27,TRIOBP,TUBGCP2,TUBGCP3,TUBGCP4,TUBGCP6,TWF1,TWF2,VASP,VDAC2,VIL1,VILL,WAS,WASF1,WASL,WHAMM,WIPF1,WIPF2,WIPF3
REACTOME:SIGNALING_BY_FGFR_IN_DISEASE	http://www.broadinstitute.org/gsea/msigdb/cards/REACTOME_SIGNALING_BY_FGFR_IN_DISEASE	121	0.72385	0.988733	1	1	ADCY1,ADCY2,ADCY3,ADCY4,ADCY5,ADCY6,ADCY7,ADCY8,ADCY9,ADRBK1,AKT1,AKT1S1,AKT2,AKT3,BAD,BCR,BRAF,CALM1,CALM2,CALM3,CAMK4,CASP9,CBL,CDK1,CDKN1A,CDKN1B,CHUK,CNTRL,CPSF6,CREB1,CUX1,FGF1,FGF10,FGF17,FGF18,FGF19,FGF2,FGF20,FGF22,FGF23,FGF4,FGF5,FGF6,FGF7,FGF8,FGF9,FGFR1,FGFR1OP,FGFR1OP2,FGFR2,FGFR3,FGFR4,FOXO1,FOXO3,FOXO4,FRS2,FRS3,GAB1,GAB2,GRB2,GSK3A,HRAS,IL17RD,ITPR2,ITPR3,KL,KLB,KRAS,MAP2K1,MAP2K2,MAPK1,MAPK3,MAPKAP1,MDM2,MKNK1,MLST8,MTOR,MYO18A,NR4A1,NRAS,PDE1A,PDE1B,PDPK1,PHLPP1,PIK3CA,PIK3R1,PLCG1,PPP2CA,PPP2CB,PPP2R1A,PRKACA,PRKACB,PRKACG,PRKAR1A,PRKAR1B,PRKAR2A,PRKAR2B,PRKCA,PRKCD,PRKCE,PRKCG,PTEN,RAF1,RICTOR,RPS27A,RPS6KB2,SHC1,SOS1,SPRY2,SRC,STAT1,STAT3,STAT5A,STAT5B,THEM4,TRIB3,TRIM24,TSC2,UBA52,YWHAB,ZMYM2
GO:REGULATION_OF_NUCLEOBASE_CONTAINING_COMPOUND_TRANSPORT	http://www.broadinstitute.org/gsea/msigdb/cards/GO_REGULATION_OF_NUCLEOBASE_CONTAINING_COMPOUND_TRANSPORT	12	0.72413	0.988733	1	1	ADORA1,AKAP8L,IWS1,KHDRBS1,NCBP2,NUDT4,NUP153,RIPK1,SETD2,SUPT6H,TPR,ZC3H3
GO:REGULATION_OF_CELL_FATE_SPECIFICATION	http://www.broadinstitute.org/gsea/msigdb/cards/GO_REGULATION_OF_CELL_FATE_SPECIFICATION	13	0.72431	0.988733	1	1	BMPR1A,DKK1,DUSP6,FGF2,FGFR1,FZD7,HNF1B,LMO4,MESP1,POU5F1,SFRP2,SOX17,WNT3A
GO:PORE_COMPLEX	http://www.broadinstitute.org/gsea/msigdb/cards/GO_PORE_COMPLEX	17	0.72435	0.988733	1	1	BAK1,BAX,BCL2,C5,C6,C7,C8A,C8B,C8G,C9,CD34,NUP62,TOMM40,TOMM40L,VDAC1,VDAC2,VDAC3
GO:STRUCTURAL_CONSTITUENT_OF_EYE_LENS	http://www.broadinstitute.org/gsea/msigdb/cards/GO_STRUCTURAL_CONSTITUENT_OF_EYE_LENS	18	0.7245	0.988733	1	1	BFSP1,BFSP2,CPOX,CRYBA1,CRYBA2,CRYBA4,CRYBB1,CRYBB2,CRYBB3,CRYGA,CRYGB,CRYGC,CRYGD,CRYGS,HSPB6,LIM2,MIP,VIM
GO:CELL_VOLUME_HOMEOSTASIS	http://www.broadinstitute.org/gsea/msigdb/cards/GO_CELL_VOLUME_HOMEOSTASIS	26	0.72474	0.988733	1	1	ADD1,ANO6,ANXA7,AQP1,AQP10,AQP2,AQP3,AQP4,AQP5,AQP6,AQP7,AQP8,CLCN3,CLCN6,CLNS1A,E2F4,KCNMA1,KCNN4,LRRC8A,MIP,P2RX7,SHANK3,SLC12A4,SLC12A7,SLC6A12,TRPV4
REACTOME:CELL_CYCLE	http://www.broadinstitute.org/gsea/msigdb/cards/REACTOME_CELL_CYCLE	384	0.72477	0.988733	1	1	ACD,ACTR1A,AHCTF1,AKAP9,ALMS1,ANAPC1,ANAPC10,ANAPC11,ANAPC2,ANAPC4,ANAPC5,ANAPC7,APITD1,ATM,ATR,ATRIP,AURKA,AURKB,AZI1,B9D2,BIRC5,BRCA1,BTRC,BUB1,BUB1B,BUB3,CASC5,CCNA1,CCNA2,CCNB1,CCND1,CCND2,CCND3,CCNE1,CCNE2,CCNH,CDC14A,CDC16,CDC20,CDC23,CDC25A,CDC25B,CDC25C,CDC26,CDC27,CDC45,CDC6,CDC7,CDCA8,CDK1,CDK2,CDK4,CDK5RAP2,CDK6,CDK7,CDKN1A,CDKN1B,CDKN2A,CDKN2B,CDKN2C,CDKN2D,CDT1,CENPA,CENPH,CENPI,CENPJ,CENPK,CENPL,CENPM,CENPN,CENPO,CENPP,CENPQ,CENPT,CEP135,CEP164,CEP192,CEP250,CEP290,CEP57,CEP63,CEP70,CEP72,CEP76,CETN2,CHEK1,CHEK2,CKAP5,CKS1B,CLASP1,CLIP1,CNTRL,CSNK1D,CSNK1E,CUL1,DBF4,DCTN1,DCTN2,DCTN3,DHFR,DIDO1,DKC1,DNA2,DSN1,DYNC1H1,DYNC1I2,DYNLL1,DYRK1A,E2F1,E2F2,E2F3,E2F4,E2F5,ERCC6L,FBXO5,FEN1,FGFR1OP,GINS1,GINS2,GINS4,GMNN,GORASP1,H2AFX,H2AFZ,HAUS2,HDAC1,HIST1H2AB,HIST1H2AC,HIST1H2AD,HIST1H2AE,HIST1H2AJ,HIST1H2BA,HIST1H2BB,HIST1H2BC,HIST1H2BD,HIST1H2BE,HIST1H2BF,HIST1H2BG,HIST1H2BH,HIST1H2BI,HIST1H2BJ,HIST1H2BK,HIST1H2BL,HIST1H2BM,HIST1H2BN,HIST1H2BO,HIST1H4A,HIST1H4B,HIST1H4C,HIST1H4D,HIST1H4E,HIST1H4F,HIST1H4H,HIST1H4I,HIST1H4J,HIST1H4K,HIST1H4L,HIST3H2BB,HIST3H3,HIST4H4,HJURP,HSP90AA1,HSPA2,HUS1,INCENP,ITGB3BP,KIF18A,KIF20A,KIF23,KIF2A,KIF2B,KIF2C,KNTC1,LIG1,LIN37,LIN52,LIN54,LIN9,LMNA,LMNB1,MAD1L1,MAD2L1,MAPRE1,MAX,MCM10,MCM2,MCM3,MCM4,MCM5,MCM6,MCM7,MCM8,MDM2,MIS12,MIS18A,MIS18BP1,MNAT1,MYBL2,MYC,NDC80,NDEL1,NEDD1,NEK2,NHP2,NINL,NPM1,NSL1,NUDC,NUF2,NUMA1,NUP107,NUP133,NUP37,NUP43,NUP85,OFD1,OIP5,ORC1,ORC2,ORC3,ORC4,ORC5,ORC6,PAFAH1B1,PCM1,PCNA,PCNT,PKMYT1,PLK1,PLK4,PMF1,POLA1,POLA2,POLD1,POLD2,POLD3,POLD4,POLE,POLE2,POT1,PPP1CC,PPP2CA,PPP2CB,PPP2R1A,PPP2R1B,PPP2R2A,PPP2R5A,PPP2R5B,PPP2R5C,PPP2R5D,PPP2R5E,PRIM1,PRIM2,PRKACA,PRKAR2B,PSMA1,PSMA2,PSMA3,PSMA4,PSMA5,PSMA6,PSMA7,PSMA8,PSMB1,PSMB10,PSMB2,PSMB3,PSMB4,PSMB5,PSMB6,PSMB7,PSMB8,PSMB9,PSMC1,PSMC2,PSMC3,PSMC4,PSMC5,PSMC6,PSMD1,PSMD10,PSMD11,PSMD12,PSMD13,PSMD14,PSMD2,PSMD3,PSMD4,PSMD5,PSMD6,PSMD7,PSMD8,PSMD9,PSME1,PSME2,PSME4,PSMF1,PTTG1,RAD1,RAD17,RAD21,RAD9A,RANBP2,RANGAP1,RB1,RBBP4,RBBP7,RBL1,RBL2,RCC2,REC8,RFC3,RFC4,RFC5,RFWD2,RPA1,RPA2,RPA3,RPA4,RPS27,RPS27A,RRM2,RSF1,RUVBL1,RUVBL2,SDCCAG8,SEC13,SEH1L,SGOL1,SGOL2,SKA1,SKA2,SKP1,SKP2,SMARCA5,SMC1A,SMC1B,SMC3,SPC24,SPC25,SSNA1,STAG1,STAG2,STAG3,SUN2,SYCP1,SYCP2,SYCP3,SYNE1,SYNE2,TAOK1,TERF1,TERF2,TERF2IP,TERT,TEX12,TFDP1,TINF2,TK2,TP53,TUBA1A,TUBA4A,TUBB,TUBB4A,TUBB4B,TUBG1,TUBG2,TUBGCP2,TUBGCP3,TUBGCP6,TYMS,UBA52,UBE2C,UBE2D1,UBE2E1,UBE2I,WEE1,WRAP53,XPO1,YWHAE,YWHAG,ZW10,ZWILCH,ZWINT
GO:NUCLEAR_MEMBRANE	http://www.broadinstitute.org/gsea/msigdb/cards/GO_NUCLEAR_MEMBRANE	265	0.72486	0.988733	1	1	AAAS,ABL1,ADRA1A,ADRA1B,AEN,AHCTF1,AKAP6,AKIRIN1,ALG14,ALOX5,ALOX5AP,ANXA4,APC,APEH,AQP1,ATP11B,ATP1B4,ATP2A3,AZI1,BCL2,BCL2L1,BCL2L10,BRAP,BRIP1,C11orf85,C15orf43,C2orf42,CBX3,CCDC155,CCDC79,CCND2,CDC14B,CDK4,CEP170,CEP70,CEPT1,CERS2,CERS3,CERS4,CERS5,CERS6,CLIC1,CMTM3,CTDNEP1,CUEDC2,DCTN5,DDX19A,DDX19B,DGKH,DHCR7,DHRS4,DMPK,DNAJC1,DNAJC2,DPY19L1,DPY19L2,DPY19L3,DPY19L4,DTL,DTX2,EDNRA,EDNRB,EGFR,EI24,ELF4,EMD,EPC1,ERBB2IP,ERN1,EVX1,FAM169A,FAM188A,FAM76B,FZR1,GAPDH,GCH1,GCHFR,GHRHR,GLTPD1,GNAQ,GRK5,GSTO1,GTF3C3,GTPBP4,GUCY2D,GUCY2F,H2BFWT,HAX1,HN1,HPN,HSD17B1,IFI27,IL15RA,INA,INTS1,INTS2,IPO13,IPO4,IPO5,ITPR1,ITPR3,KCNH1,KIAA1161,KLHDC2,KLK6,KPNB1,LBR,LEMD2,LEMD3,LMNA,LMNB1,LMNB2,LPIN1,LRPPRC,LTC4S,MATR3,MCM3AP,MRGPRF,MRPL19,MRPS14,MRPS15,MRPS23,MRTO4,MTDH,MX1,MYO6,MYOF,NAV3,NDUFB4,NLRP6,NOC4L,NOS1,NOS1AP,NR4A1,NRM,NRXN1,NUP107,NUP133,NUP153,NUP155,NUP205,NUP210,NUP35,NUP50,NUP54,NUP62,NUP85,NUP98,NUPL1,NUPL2,NUTF2,NXNL1,OSBPL3,OSBPL6,OSBPL8,P2RX1,P2RX2,P2RX3,P2RX4,P2RX5,P2RX6,P2RX7,PAFAH1B1,PAK1,PCM1,PDCD6,PHF20,PHF8,PLCB1,PLCD4,PLRG1,PML,PNPLA7,PRICKLE1,PRICKLE2,PRKG2,PRPF38A,PSEN1,PSEN2,PTCHD2,PTGDS,PTGER3,PTGER4,PTPLAD1,PUM2,QSOX2,RANBP2,RANBP6,RANGAP1,RAP1GAP2,RB1CC1,RBM15,RCC1,REPIN1,RETSAT,RNF13,RNF6,RPS6KA2,RRP12,SCAI,SCRN1,SENP1,SENP2,SEPHS1,SHISA5,SIGMAR1,SIRT1,SIX2,SLC16A3,SLC29A2,SLC30A1,SMAD1,SMAD3,SNCA,SORT1,SPAST,SUMO1,SUN1,SUN2,SUN5,SYNE1,SYNE2,TBC1D20,TEX10,TM7SF2,TMC6,TMC8,TMEM109,TMEM120B,TMEM176B,TMEM18,TMEM194A,TMEM194B,TMEM201,TMEM38A,TMEM38B,TMEM43,TMEM57,TMEM97,TMPO,TNKS,TNPO1,TNPO2,TNPO3,TNRC18,TOR1A,TOR1AIP1,TOR1AIP2,TOR1B,TPR,TRIM27,TSGA10,TSPO,TXLNG,UNC50,WDFY3,WDR3,WTAP,XPO1,YBX1,ZC3HC1,ZMPSTE24,ZNF224,ZNF354C,ZNF383
BIOCARTA:SALMONELLA_PATHWAY	http://www.broadinstitute.org/gsea/msigdb/cards/BIOCARTA_SALMONELLA_PATHWAY	13	0.72487	0.988733	1	1	ACTA1,ACTR2,ACTR3,ARPC1A,ARPC1B,ARPC2,ARPC3,ARPC4,ARPC5,CDC42,RAC1,WASF1,WASL
GO:ACTIVATION_OF_TRANSMEMBRANE_RECEPTOR_PROTEIN_TYROSINE_KINASE_ACTIVITY	http://www.broadinstitute.org/gsea/msigdb/cards/GO_ACTIVATION_OF_TRANSMEMBRANE_RECEPTOR_PROTEIN_TYROSINE_KINASE_ACTIVITY	12	0.72487	0.988733	1	1	ADRB2,ANGPT1,ANGPT4,CHRNA3,EFNA5,EGF,GREM1,NRG1,NRG3,PDGFC,PILRB,PRLR
GO:CELLULAR_GLUCOSE_HOMEOSTASIS	http://www.broadinstitute.org/gsea/msigdb/cards/GO_CELLULAR_GLUCOSE_HOMEOSTASIS	73	0.72491	0.988733	1	1	AACS,AGER,APOC3,C10orf2,CARTPT,CMA1,CPB2,CYBA,CYP7A1,ENDOG,EP300,ERN1,FAS,FGF21,FN1,FOXA3,FOXO1,GAS6,GATA4,GCK,GHRHR,GJB6,GNB2L1,GRIK5,HIF1A,HK1,HK2,HK3,HKDC1,HNRNPK,ICAM1,IL1B,IL1R1,IRS2,KCNB1,KCNJ11,LGALS1,MEN1,NEUROD1,NME1,NOX4,OGT,PAX2,PDK3,PIK3CA,PIK3R1,PIK3R2,PLAU,POLG,PPARGC1A,PPP3CA,PRKACA,PTGER4,PTPRN,PTPRN2,RAB11B,RAB11FIP2,RAB11FIP5,RAF1,RANBP2,RAP1A,SERPINF1,SESN2,SIN3A,SIRT1,SLC29A1,SOX4,SRF,STAR,TH,UCP2,XBP1,ZNF236
KEGG:GLYOXYLATE_AND_DICARBOXYLATE_METABOLISM	http://www.broadinstitute.org/gsea/msigdb/cards/KEGG_GLYOXYLATE_AND_DICARBOXYLATE_METABOLISM	15	0.72496	0.988733	1	1	ACO1,ACO2,AFMID,CS,GLYCTK,GRHPR,HAO1,HAO2,HYI,MDH1,MTHFD1,MTHFD1L,MTHFD2,MTHFD2L,PGP
GO:REGULATION_OF_PEPTIDYL_SERINE_PHOSPHORYLATION	http://www.broadinstitute.org/gsea/msigdb/cards/GO_REGULATION_OF_PEPTIDYL_SERINE_PHOSPHORYLATION	114	0.72499	0.988733	1	1	AKAP9,AKT1,AKT2,ANGPT1,ARAF,ARRB1,ARRB2,ATP2B4,AVP,AXIN1,BAG4,BAK1,BAX,BCAR3,BCL2,BDKRB2,BRAF,CAMK1,CAPRIN2,CAV1,CD44,CDC42,CNKSR3,CREBL2,CSF3,DDIT4,DKK1,DMD,DOCK7,FNIP1,FNIP2,GAS6,GCG,GFRA2,GNB2L1,GPD1L,GSK3B,HAX1,HCLS1,HGF,HRC,IFNA1,IFNA10,IFNA13,IFNA14,IFNA16,IFNA17,IFNA2,IFNA21,IFNA4,IFNA5,IFNA6,IFNA7,IFNA8,IFNB1,IFNE,IFNG,IFNK,IFNW1,IL11,IL6,INPP5J,INPP5K,LATS1,LIF,MAD2L2,MIF,NCK1,NCK2,NSD1,NTF3,NTRK2,NTRK3,OGT,OPRD1,OSM,PAK1,PAQR3,PARK7,PDCD10,PDE4D,PFN2,PIK3CA,PINK1,PLCL1,PLCL2,PPM1F,PRKAA1,PRKD1,PRKD2,RAF1,RAPGEF3,RASSF2,RET,RICTOR,RIPK2,SFRP2,SMAD7,SMYD3,SNCA,SPRY2,SPTBN4,STK4,STOX1,TBK1,TERF2IP,TGFB1,TNF,TRIM6,TXN,UCN,VEGFA,WNT3A,WNT5A
GO:CYTOSOLIC_TRANSPORT	http://www.broadinstitute.org/gsea/msigdb/cards/GO_CYTOSOLIC_TRANSPORT	201	0.72508	0.988733	1	1	ACTR2,AKTIP,ANKFY1,ANKRD27,AP1AR,AP1G1,AP1S1,AP2A1,AP3B1,AP3B2,AP3D1,AP3M1,AP3M2,AP3S1,AP3S2,AP4M1,ARF1,ARFRP1,ARL1,BET1L,BLOC1S1,BLOC1S2,BLOC1S3,C2CD4A,C2CD4B,C2CD4C,C2CD4D,CACNA1A,CADPS,CADPS2,CANX,CCDC132,CDK5,CLTC,CORO1A,CORO7,CPLX1,CPLX2,CPLX3,CTNNB1,DCTN1,DENND1A,DENND2A,DENND5A,DNAJC5,DNM2,DOC2A,DOC2B,DOPEY2,DPYSL2,DTNBP1,EEA1,EHD3,EMP2,EPS15,ERC1,EVI5,FAM109A,FAM109B,FAM160A2,FAM21C,GBF1,GCC2,GOSR1,GOSR2,GRN,HOOK1,HOOK2,HOOK3,ITSN1,KIAA1432,KIF16B,KLHL20,LAMP1,LIN7A,LMAN1,LMTK2,LPHN1,MAGEL2,MON2,MYO1D,NLGN1,OPHN1,OTOF,P2RX7,PACSIN1,PCLO,PIK3C3,PIKFYVE,PIP5K1C,PLD2,PSEN1,RAB14,RAB27A,RAB3A,RAB41,RAB5A,RAB6A,RAB6B,RAB6C,RAB7A,RAB7L1,RAB9A,RAB9B,RGP1,RHOBTB3,RILP,RIMS1,RIMS2,RNF126,RPH3A,RPH3AL,SCRIB,SEPT5,SGSM2,SH3GL2,SNAP23,SNAP25,SNAP29,SNAP47,SNAPIN,SNCA,SNF8,SNPH,SNX1,SNX16,SNX2,SNX5,SNX6,SNX8,SORT1,SPAG9,STON2,STX10,STX11,STX16,STX19,STX1B,STX2,STX3,STX4,STX5,STX6,STX8,SURF4,SYNJ1,SYS1,SYT1,SYT10,SYT11,SYT12,SYT13,SYT14,SYT16,SYT17,SYT2,SYT3,SYT4,SYT5,SYT6,SYT7,SYT8,SYT9,SYTL1,SYTL2,SYTL3,SYTL4,SYTL5,TBC1D10A,TBC1D10B,TBC1D10C,TBC1D14,TBC1D17,TBC1D5,TC2N,TGOLN2,TMED9,TOR1A,TRAPPC10,TRIM27,TRIM9,UBE2O,UNC13A,UNC13B,VAMP2,VAMP3,VPS13A,VPS13C,VPS26A,VPS26B,VPS29,VPS35,VPS53,VPS54,VTI1A,VTI1B,WIPI1,WNT3A,WNT7A,YKT6,ZFYVE20
GO:EYE_PHOTORECEPTOR_CELL_DIFFERENTIATION	http://www.broadinstitute.org/gsea/msigdb/cards/GO_EYE_PHOTORECEPTOR_CELL_DIFFERENTIATION	41	0.72512	0.988733	1	1	AGTPBP1,BBS4,CABP4,CCDC66,CEP290,CRB1,DSCAM,FSCN2,GNAT1,GNAT2,GNGT1,HCN1,MFRP,MYO7A,NAGLU,NKD1,NRL,NTRK2,OLFM3,PAX6,PDE6C,PPP2R3A,PRDM1,PRKCI,PROM1,PTN,RDH13,ROM1,RORB,RP1,RPGRIP1,SDK2,SOX8,SOX9,STAT3,TH,THY1,TOPORS,TRPM1,TULP1,VEGFA
GO:PORE_COMPLEX_ASSEMBLY	http://www.broadinstitute.org/gsea/msigdb/cards/GO_PORE_COMPLEX_ASSEMBLY	14	0.72545	0.988733	1	1	AHCTF1,ANO6,BAD,CCT3,CCT8,NUP107,NUP153,NUP205,NUP98,P2RX7,RTN4,TMEM170A,TMEM33,TPR
GO:EARLY_ENDOSOME_TO_GOLGI_TRANSPORT	http://www.broadinstitute.org/gsea/msigdb/cards/GO_EARLY_ENDOSOME_TO_GOLGI_TRANSPORT	12	0.7255	0.988733	1	1	EHD3,LMAN1,RAB6A,SNX1,SNX2,SNX8,STX10,STX5,SURF4,TMED9,TRAPPC10,ZFYVE20
GO:MHC_CLASS_I_PROTEIN_COMPLEX	http://www.broadinstitute.org/gsea/msigdb/cards/GO_MHC_CLASS_I_PROTEIN_COMPLEX	10	0.72553	0.988733	1	1	AZGP1,B2M,HFE,HLA-A,HLA-B,HLA-C,HLA-E,HLA-F,HLA-G,MR1
GO:NEUROPEPTIDE_RECEPTOR_ACTIVITY	http://www.broadinstitute.org/gsea/msigdb/cards/GO_NEUROPEPTIDE_RECEPTOR_ACTIVITY	42	0.72553	0.988733	1	1	BRS3,GAL,GALR1,GALR2,GALR3,GPR139,GPR143,GPR83,HCRTR1,HCRTR2,KISS1R,MC2R,MCHR1,NMBR,NMUR1,NMUR2,NPBWR1,NPBWR2,NPFFR1,NPFFR2,NPSR1,NPY1R,NPY2R,NPY5R,NTSR1,NTSR2,OPRM1,PRLHR,PROKR1,PROKR2,QRFPR,SORCS1,SORCS2,SORCS3,SSTR1,SSTR2,SSTR3,SSTR4,SSTR5,TACR1,TACR2,TACR3
GO:REGULATION_OF_DNA_BIOSYNTHETIC_PROCESS	http://www.broadinstitute.org/gsea/msigdb/cards/GO_REGULATION_OF_DNA_BIOSYNTHETIC_PROCESS	87	0.72567	0.988733	1	1	ACD,ACVRL1,ADIPOQ,ANKRD1,ARRB2,ATM,ATR,AURKB,BMPR2,CCT2,CCT3,CCT4,CCT5,CCT6A,CCT7,CCT8,CDKN1A,CERS1,CHTF18,CHTF8,CTC1,CTNNB1,DACH1,DDX39B,DKC1,DNAJC2,DSCC1,DUSP1,FGFR4,GJA1,GNL3L,GREM1,GRHL2,GSK3B,HGF,HMBOX1,HNRNPA1,HNRNPC,HNRNPU,KCNK2,KLF4,MAP2K7,MAP3K4,MAPK1,MAPK3,MAPKAPK5,MCRS1,MEN1,MYC,NAT10,NEK2,NEK7,NOX4,NVL,OBFC1,PAK3,PARM1,PDGFB,PDGFRB,PIF1,PINX1,PKIB,PML,PNKP,POT1,PPARG,PRKCQ,PRKD2,PTK2B,RFC3,RFC4,RFC5,RGN,SH2B1,SMG5,SMG6,SRC,TCP1,TEN1,TERF1,TERF2,TINF2,TNKS,TNKS2,TOM1L1,TP53,WRAP53
GO:MYELIN_SHEATH	http://www.broadinstitute.org/gsea/msigdb/cards/GO_MYELIN_SHEATH	155	0.72582	0.988733	1	1	ACO2,ACTG1,ACTR1A,AKR1B1,ALB,ANXA2,ARF6,ATP1A1,ATP1A2,ATP1A3,ATP1B1,ATP5A1,ATP5B,ATP5C1,ATP5F1,ATP6V1A,ATP6V1B2,BCL2,CA13,CA2,CANX,CCT2,CCT3,CCT5,CD59,CDC42,CKB,CLDN11,CNRIP1,CNTN1,CNTN2,CNTNAP1,COX5A,DLD,DLG1,DLST,DNM1,DPYSL2,EEF1A2,EHD3,ENO1,ERBB2,ERMN,EXOC4,EZR,FSCN1,GDI1,GDI2,GFAP,GJC2,GJC3,GLUL,GNB1,GNB2,GNB4,GNB5,GOT2,GPI,GSN,GSTO1,HSP90AA1,HSPA2,HSPA5,HSPA8,HSPA9,IDH3A,IMMT,INA,ITGB1,ITPR3,JAM3,KCNJ11,LDHB,MAG,MARVELD2,MBP,MDH1,MIF,MOBP,MOG,MPDZ,MPP5,MPZ,MSN,MYH14,MYO1D,NAPA,NAPG,NDRG1,NDUFA10,NDUFS1,NDUFS3,NDUFV2,NEFH,NFASC,NME1,NSF,PACSIN1,PDCD6IP,PDIA3,PGAM1,PHB,PHGDH,PITPNA,PLCB1,PLP1,PMP2,PMP22,PRDX1,PRDX3,PRKCI,PRKCZ,PRX,PTEN,RALA,RAP1A,RDX,SCRIB,SDHA,SEPT2,SEPT4,SEPT8,SERINC5,SIRT2,SLC25A12,SLC25A3,SLC25A4,SLC25A5,SNAP25,SOD1,SRD5A1,STIP1,STX4,STXBP1,SUCLA2,SYN1,TAGLN3,TCP1,THY1,TPPP,TSPAN2,TUBA1A,TUBA1B,TUBB4A,TUBB4B,UBC,UCHL1,UQCRC1,UQCRC2,UQCRFS1,VCP,VDAC1,VDAC2,WDR1,YWHAG
GO:REGULATION_OF_CELLULAR_RESPONSE_TO_INSULIN_STIMULUS	http://www.broadinstitute.org/gsea/msigdb/cards/GO_REGULATION_OF_CELLULAR_RESPONSE_TO_INSULIN_STIMULUS	58	0.72586	0.988733	1	1	ADIPOR1,AHSG,AKT2,BAIAP2L1,CISH,ENPP1,ESRRA,FAM132A,FFAR3,GPLD1,GPR21,GRB10,GSK3A,IGF2,IL1B,INPP5K,INS,IRS1,KANK1,LEP,LMBRD1,MARCKS,MSTN,MZB1,NCOA5,NGFR,NUCKS1,OGT,OSBPL8,PID1,PIK3R1,PIK3R2,PIK3R3,PRKAA1,PRKCB,PRKCD,PRKCQ,PRKCZ,PTPN1,PTPN11,PTPN2,PTPRE,RARRES2,RELA,REPIN1,RNASEL,RPS6KB1,SERPINA12,SIK2,SIRT1,SOCS1,SOCS2,SOCS3,SRC,TRIM72,TSC1,TSC2,VWA2
GO:GOLGI_TO_PLASMA_MEMBRANE_PROTEIN_TRANSPORT	http://www.broadinstitute.org/gsea/msigdb/cards/GO_GOLGI_TO_PLASMA_MEMBRANE_PROTEIN_TRANSPORT	24	0.72629	0.988733	1	1	AMN,ANK3,ARFRP1,BBS1,BLZF1,GCC2,GOLGA4,GOLGA7,GOLPH3,KIF13A,KRT18,MACF1,NSF,OPTN,RAB10,RAB26,RAB31,RAB34,SPTBN1,SYS1,VAMP2,VAMP3,VAMP4,VAMP5
GO:REGULATION_OF_CYTOKINE_BIOSYNTHETIC_PROCESS	http://www.broadinstitute.org/gsea/msigdb/cards/GO_REGULATION_OF_CYTOKINE_BIOSYNTHETIC_PROCESS	93	0.72637	0.988733	1	1	APOA2,ASB1,AZU1,BCL10,BCL3,CARD11,CARD9,CCL20,CCR2,CD276,CD28,CD3E,CD4,CD80,CD86,CEBPB,CEBPG,EBI3,ELANE,EREG,ERRFI1,FCER1A,FOXJ1,FOXP3,GATA3,GHRL,GHSR,GLMN,HMOX1,HSPB1,IFNG,IGF2BP1,IGF2BP2,IGF2BP3,IL10,IL12B,IL17F,IL1A,IL1B,IL21,IL27,IL4,IL6,IL9,INHA,INHBA,INHBB,INPP5D,IRF1,IRF4,KLF4,LAG3,LBP,LILRB1,LTB,MAP2K3,MAP2K5,MAST2,NFKB1,NLRP12,NMI,PRG2,PRG3,PRKCQ,PTAFR,RELA,RNF128,SFTPD,SIGIRR,SPN,STAT5B,SYK,TBK1,THBS1,TIA1,TICAM1,TIRAP,TLR1,TLR3,TLR4,TLR6,TLR7,TLR8,TLR9,TNF,TNFRSF13C,TNFRSF8,TRAF6,TRIB2,UBE2J1,WNT5A,ZFPM1,ZNF287
REACTOME:OTHER_SEMAPHORIN_INTERACTIONS	http://www.broadinstitute.org/gsea/msigdb/cards/REACTOME_OTHER_SEMAPHORIN_INTERACTIONS	15	0.72639	0.988733	1	1	ITGA1,ITGB1,PLXNA1,PLXNA2,PLXNB3,PLXNC1,PLXND1,SEMA3E,SEMA4A,SEMA5A,SEMA6A,SEMA6D,SEMA7A,TREM2,TYROBP
GO:LYMPHANGIOGENESIS	http://www.broadinstitute.org/gsea/msigdb/cards/GO_LYMPHANGIOGENESIS	11	0.7264	0.988733	1	1	ACVR2B,ACVRL1,BMPR2,CCBE1,FLT4,FOXC2,PDPN,PPP3CB,PROX1,PTPN14,SOX18
REACTOME:SIGNALLING_TO_P38_VIA_RIT_AND_RIN	http://www.broadinstitute.org/gsea/msigdb/cards/REACTOME_SIGNALLING_TO_P38_VIA_RIT_AND_RIN	15	0.72655	0.988733	1	1	BRAF,CDK1,HRAS,KRAS,MAP2K1,MAP2K2,MAPK1,MAPK3,NGF,NRAS,NTRK1,RAF1,RIT1,RIT2,YWHAB
GO:POSITIVE_REGULATION_OF_PROTEIN_AUTOPHOSPHORYLATION	http://www.broadinstitute.org/gsea/msigdb/cards/GO_POSITIVE_REGULATION_OF_PROTEIN_AUTOPHOSPHORYLATION	21	0.7266	0.988733	1	1	ACE,CALM1,CALM2,CALM3,GREM1,INS,MRE11A,NBN,NEK10,PDGFB,PDGFC,PDGFD,RAD50,RAP2A,RAP2B,RAP2C,RASSF2,SRC,TOM1L1,VEGFA,VEGFC
GO:TRANSFORMING_GROWTH_FACTOR_BETA_BINDING	http://www.broadinstitute.org/gsea/msigdb/cards/GO_TRANSFORMING_GROWTH_FACTOR_BETA_BINDING	16	0.72661	0.988733	1	1	ACVR1,ACVRL1,CD109,CD36,ENG,HYAL2,ITGAV,LTBP1,LTBP3,LTBP4,TGFB3,TGFBR1,TGFBR2,TGFBR3,THBS1,VASN
GO:POSITIVE_REGULATION_OF_CHONDROCYTE_DIFFERENTIATION	http://www.broadinstitute.org/gsea/msigdb/cards/GO_POSITIVE_REGULATION_OF_CHONDROCYTE_DIFFERENTIATION	18	0.72667	0.988733	1	1	ACVRL1,BMP6,BMPR1B,FGF18,GDF5,GDF6,GLI3,HOXA11,IHH,LOXL2,PKDCC,RELA,RUNX2,SMAD3,SOX5,SOX6,SOX9,ZBTB16
GO:AUDITORY_RECEPTOR_CELL_DEVELOPMENT	http://www.broadinstitute.org/gsea/msigdb/cards/GO_AUDITORY_RECEPTOR_CELL_DEVELOPMENT	18	0.72685	0.988733	1	1	ATP2B2,CLIC5,FGFR1,LHFPL5,LRTOMT,MYO7A,PAFAH1B1,PDZD7,RAC1,SCRIB,SEC24B,SLC4A7,SLC9A3R1,SLITRK6,SOD1,STRC,TMC1,WDPCP
GO:REGULATION_OF_FILOPODIUM_ASSEMBLY	http://www.broadinstitute.org/gsea/msigdb/cards/GO_REGULATION_OF_FILOPODIUM_ASSEMBLY	34	0.727	0.988733	1	1	AGRN,ARAP1,ARF6,BCAS3,CAPZB,CCL21,CCR7,CDC42,DNM3,DPYSL3,ESPN,FMR1,FNBP1L,FSCN1,GAP43,GPM6A,MIEN1,MYO10,NLGN1,NRXN1,PALM,PPP1R16B,PPP1R9A,PRKCD,PRKCQ,RAB17,RAB5A,RALA,RHOQ,SRF,TGFB3,TGFBR1,WASL,ZMYND8
GO:MACROPHAGE_ACTIVATION_INVOLVED_IN_IMMUNE_RESPONSE	http://www.broadinstitute.org/gsea/msigdb/cards/GO_MACROPHAGE_ACTIVATION_INVOLVED_IN_IMMUNE_RESPONSE	11	0.7272	0.988733	1	1	CX3CR1,HAVCR2,HMGB1,LBP,PRKCE,SBNO2,SYK,TICAM1,TLR3,TYROBP,ZAP70
GO:ACUTE_INFLAMMATORY_RESPONSE	http://www.broadinstitute.org/gsea/msigdb/cards/GO_ACUTE_INFLAMMATORY_RESPONSE	72	0.72743	0.988733	1	1	ACVR1,ADRA2A,AHSG,ALOX5,ANO6,APCS,APOA2,APOL2,ASS1,B4GALT1,BDKRB2,CD6,CEBPB,CRP,CTNNBIP1,DEFB1,EIF2AK1,ELANE,EPO,F12,F2,F3,F8,FGA,FN1,GATA3,HFE,HIF1A,HNRNPK,HP,ICAM1,IL1A,IL1B,IL1RN,IL22,IL31RA,IL6,IL6R,INS,ITIH4,KLKB1,LBP,MBL2,MRGPRX1,MYLK3,NPFF,NUPR1,OGG1,OPRM1,ORM1,ORM2,PLSCR1,PRCP,PTGES,REG3A,REG3G,S100A8,SAA1,SAA2,SAA4,SERPINA1,SERPINA3,SERPINF2,SIGIRR,STAT3,STAT5B,TACR1,TFRC,TNFSF4,UGT1A1,VCAM1,VNN1
REACTOME:FGFR2C_LIGAND_BINDING_AND_ACTIVATION	http://www.broadinstitute.org/gsea/msigdb/cards/REACTOME_FGFR2C_LIGAND_BINDING_AND_ACTIVATION	12	0.72757	0.988733	1	1	FGF1,FGF17,FGF18,FGF2,FGF20,FGF23,FGF4,FGF5,FGF6,FGF8,FGF9,FGFR2
GO:COENZYME_CATABOLIC_PROCESS	http://www.broadinstitute.org/gsea/msigdb/cards/GO_COENZYME_CATABOLIC_PROCESS	12	0.72759	0.988733	1	1	ACOT7,ALDH1L1,ALDH1L2,ASPDH,CBR3,CYP4F11,CYP4F2,MLYCD,MTHFS,NUDT12,NUDT7,VCP
BIOCARTA:SKP2E2F_PATHWAY	http://www.broadinstitute.org/gsea/msigdb/cards/BIOCARTA_SKP2E2F_PATHWAY	10	0.7277	0.988733	1	1	CCNA1,CCNE1,CDC34,CDK2,CUL1,E2F1,RB1,SKP1,SKP2,TFDP1
GO:CYTOCHROME_COMPLEX_ASSEMBLY	http://www.broadinstitute.org/gsea/msigdb/cards/GO_CYTOCHROME_COMPLEX_ASSEMBLY	16	0.72777	0.988733	1	1	BCS1L,C11orf83,CHCHD5,COX10,COX11,COX15,COX18,COX19,CYBA,SCO1,SCO2,SLC25A33,SURF1,TTC19,UQCR10,UQCRB
PID:P38_GAMMA_DELTA_PATHWAY	http://www.broadinstitute.org/gsea/msigdb/cards/PID_P38_GAMMA_DELTA_PATHWAY	10	0.72791	0.988733	1	1	CCND1,EEF2K,MAP2K3,MAP2K6,MAPK12,MAPK13,MAPT,PKN1,SNTA1,STMN1
GO:MULTIVESICULAR_BODY_ORGANIZATION	http://www.broadinstitute.org/gsea/msigdb/cards/GO_MULTIVESICULAR_BODY_ORGANIZATION	28	0.72808	0.988733	1	1	CHMP1A,CHMP1B,CHMP2A,CHMP2B,CHMP3,CHMP4A,CHMP4B,CHMP4C,CHMP5,CHMP6,CHMP7,HGS,IST1,PDCD6IP,RAB11A,RAB27A,SNF8,STAM2,TSG101,VPS25,VPS28,VPS36,VPS37A,VPS37B,VPS37C,VPS4A,VPS4B,VTA1
GO:NEGATIVE_REGULATION_OF_OXIDOREDUCTASE_ACTIVITY	http://www.broadinstitute.org/gsea/msigdb/cards/GO_NEGATIVE_REGULATION_OF_OXIDOREDUCTASE_ACTIVITY	25	0.72812	0.988733	1	1	ATP2B4,CAV1,CAV3,CNR1,CNR2,CYP27B1,DAOA,DRD5,ENG,GFI1,GLA,GSK3B,GZMA,HDAC6,HP,IL13,INS,LRRK2,NFKB1,NOSIP,OXA1L,PARK2,PRDX5,SNCA,TMLHE
KEGG:OXIDATIVE_PHOSPHORYLATION	http://www.broadinstitute.org/gsea/msigdb/cards/KEGG_OXIDATIVE_PHOSPHORYLATION	113	0.72824	0.988733	1	1	ATP12A,ATP4A,ATP4B,ATP5A1,ATP5B,ATP5C1,ATP5D,ATP5E,ATP5F1,ATP5G1,ATP5G2,ATP5G3,ATP5H,ATP5I,ATP5J,ATP5J2,ATP5L,ATP5O,ATP6AP1,ATP6V0A1,ATP6V0A2,ATP6V0A4,ATP6V0B,ATP6V0C,ATP6V0D1,ATP6V0D2,ATP6V0E1,ATP6V0E2,ATP6V1A,ATP6V1B2,ATP6V1C1,ATP6V1C2,ATP6V1D,ATP6V1E1,ATP6V1E2,ATP6V1F,ATP6V1G1,ATP6V1G2,ATP6V1G3,ATP6V1H,COX10,COX11,COX15,COX17,COX4I1,COX4I2,COX5A,COX5B,COX6A1,COX6A2,COX6B1,COX6B2,COX6C,COX7A1,COX7A2,COX7A2L,COX7B,COX7B2,COX7C,COX8A,COX8C,CYC1,LHPP,NDUFA1,NDUFA10,NDUFA11,NDUFA2,NDUFA4,NDUFA4L2,NDUFA5,NDUFA6,NDUFA7,NDUFA8,NDUFA9,NDUFAB1,NDUFB1,NDUFB10,NDUFB2,NDUFB3,NDUFB4,NDUFB5,NDUFB6,NDUFB7,NDUFB8,NDUFB9,NDUFC1,NDUFC2,NDUFS1,NDUFS2,NDUFS3,NDUFS4,NDUFS5,NDUFS6,NDUFS7,NDUFS8,NDUFV1,NDUFV2,NDUFV3,PPA1,PPA2,SDHA,SDHB,SDHC,SDHD,TCIRG1,UQCR10,UQCR11,UQCRB,UQCRC1,UQCRC2,UQCRFS1,UQCRH,UQCRQ
GO:CELLULAR_KETONE_METABOLIC_PROCESS	http://www.broadinstitute.org/gsea/msigdb/cards/GO_CELLULAR_KETONE_METABOLIC_PROCESS	64	0.72847	0.988733	1	1	AADAT,ADCK3,ADH4,ADM,AFMID,AFP,AKR1B1,AKR1B10,AKR1C1,AKR7A2,CACNA1H,CBR1,CBR3,CBR4,CCBL1,CCBL2,COQ2,COQ3,COQ4,COQ5,COQ6,COQ7,CRYZL1,CYP11A1,CYP11B1,CYP11B2,CYP17A1,CYP2B6,CYP2W1,CYP4F11,CYP4F2,DHRS4,DHRS9,FSHB,GLO1,GOT2,GPD1,GPI,HAGH,HMGCR,HSD17B1,HSD17B3,IDO1,IDO2,KDSR,KMO,KYNU,LHB,NDUFA9,OXCT1,PARK7,PDDC1,PDSS1,PDSS2,PNKD,SCP2,SRD5A1,STAR,STARD3,STAT5B,TDO2,UBIAD1,VKORC1,VKORC1L1
GO:NEUROTRANSMITTER_METABOLIC_PROCESS	http://www.broadinstitute.org/gsea/msigdb/cards/GO_NEUROTRANSMITTER_METABOLIC_PROCESS	25	0.72867	0.988733	1	1	ABAT,ACHE,ALDH5A1,ALDH9A1,CACNA1A,CHAT,CLN3,COLQ,COMT,DAGLA,DAGLB,GAD1,GAD2,GCHFR,LRTOMT,MAOA,NAALAD2,NOS1,PAH,PRIMA1,SLC22A2,SLC44A4,SLC5A7,SLC6A3,TH
GO:REGULATION_OF_PEPTIDE_TRANSPORT	http://www.broadinstitute.org/gsea/msigdb/cards/GO_REGULATION_OF_PEPTIDE_TRANSPORT	246	0.72868	0.988733	1	1	AACS,ABAT,ABCC8,ACVR1C,ADCY5,ADCYAP1,ADORA1,ADRA2A,ADRA2C,ANO1,ANXA5,APLN,ARHGEF7,ARL2,ARNTL,ARRB1,BAD,BCL3,BLK,BMP7,BMP8A,BRSK2,C1QTNF3,C2CD2L,C8orf4,CA2,CACNA1A,CACNA1C,CACNA1D,CACNA1E,CACNA2D2,CAPN10,CARTPT,CCDC22,CCKAR,CCL19,CCL5,CD27,CD38,CD74,CDK16,CFTR,CHD7,CLOCK,CNR1,CPT1A,CRH,CRHBP,CRHR2,CYLD,DOC2B,DRD2,EDA,EDAR,EFNA5,ENSA,ENY2,EPHA5,FAF1,FAM132A,FAM3D,FBXW11,FFAR1,FFAR2,FFAR3,FGA,FGB,FGG,FKBP1B,FOXA2,G3BP2,G6PC2,GABBR1,GCG,GCK,GHRH,GHRHR,GHRL,GHSR,GIP,GIPR,GJA1,GLP1R,GLUD1,GLUL,GNAS,GPLD1,GPR27,GPR68,GREM1,HADH,HFE,HIF1A,HLA-DRB1,HMGCR,HMGN3,HNF4A,HTR2C,ICA1,IFNG,IL10,IL12B,IL18,IL18R1,IL1B,IL23A,ILDR1,INHBB,INS,IRS1,IRS2,ISL1,ITPR1,ITPR2,ITPR3,JAK2,KCNA5,KCNB1,KCNC2,KCNG2,KCNJ11,KCNS3,KISS1,LEP,LGALS9,LIF,LITAF,LRP5,MARCKS,MCU,MIDN,MTNR1A,MTNR1B,MYRIP,NCOA6,NDUFAF2,NEUROD1,NFKBIA,NFKBIB,NKX6-1,NLGN2,NLRP12,NLRP3,NNAT,NOL3,NOS1,NOS2,NOV,NPFF,NPY2R,NR0B2,NR1D1,NR1H4,NRXN1,OXCT1,PARK2,PASK,PAX8,PDE4C,PDE8B,PDX1,PER2,PFKFB2,PFKL,PFKM,PHPT1,PIM3,PLA2G6,PPARD,PPM1A,PPM1B,PPP3CA,PPP3CB,PRDX1,PRKCA,PRKCE,PRKCQ,PSMD10,PSMD9,PTGER3,PTGER4,PTGS2,PTPN11,PYDC2,RAB8B,RAP1A,RAPGEF3,RAPGEF4,RASL10B,RBCK1,RBP4,REST,RFX3,RFX6,RHOA,S100A8,S100A9,SCT,SERP1,SFRP1,SIDT2,SIRT4,SLC16A1,SLC25A4,SLC25A5,SLC26A6,SLC2A1,SLC2A2,SLC30A8,SNAP25,SOX4,SPHK1,SREBF1,SRI,SSTR5,STX4,STXBP4,STXBP5L,SYBU,SYT7,SYT9,SYTL4,TARDBP,TCF7L2,TFAP2B,TFR2,TIAM1,TLR2,TLR3,TLR4,TLR7,TLR9,TMEM27,TNF,TNFSF11,TNFSF14,TRH,TRIP6,TRPM2,TRPM4,UCN,UCP2,UTS2,VSNL1,ZC3H12A,ZNF268
GO:LATERAL_ELEMENT	http://www.broadinstitute.org/gsea/msigdb/cards/GO_LATERAL_ELEMENT	10	0.72868	0.988733	1	1	BLM,CCDC155,INCENP,RAD21L1,RAD51,REC8,SMC1B,SMC3,SYCP2,SYCP3
GO:NEGATIVE_REGULATION_OF_ION_TRANSPORT	http://www.broadinstitute.org/gsea/msigdb/cards/GO_NEGATIVE_REGULATION_OF_ION_TRANSPORT	122	0.72885	0.988733	1	1	ABAT,ACSL4,ACTN2,ADCYAP1,ADORA1,ADRA2A,AGT,AGTR2,AKAP5,AKT1,AKT2,ANK3,ANO9,APOE,ARL6IP5,ATF4,ATP1A2,BCL2,BEST3,C19orf26,CAB39,CALM1,CALM2,CALM3,CAMK2D,CASQ2,CAV1,CAV3,CLIC2,CNR1,COMMD1,CRBN,CRHR1,CRHR2,CYP4F2,DRD2,DRD3,DRD4,EPO,FAM115C,FCRL5,FGF12,FKBP1A,FKBP1B,FMR1,GABBR1,GNB5,GPM6B,GRK6,GRM7,GSTM2,GSTO1,HAMP,HCRT,HRH3,HTR1B,HTR2A,ICAM1,IL1B,INPP5K,IRS2,KCNA5,KCNAB1,KCNE1,KCNE1L,KCNE2,KCNE3,KCNH2,KCNQ1,KCNRG,KEL,LEP,LILRB1,LILRB2,MAOB,MMP9,MTNR1B,MTOR,NEDD4L,NOS1,NOS3,NPY5R,NTSR1,OPRL1,OXSR1,PACSIN3,PAWR,PCSK9,PKD2,PLA2R1,PLCB4,PLN,PPIF,PRKCE,PTGER3,PTGS2,PTK2B,PXK,SEMG1,SERPINE2,SFRP4,SLC18A1,SLC26A5,SLC30A1,SLC9A3R1,SLN,SNCA,SPINK1,SRI,STC1,STK39,SUMO1,TGFB1,THBS1,TLR9,TRDN,TRH,TRIM27,TWIST1,UBQLN1,VIP,YWHAQ
GO:NEGATIVE_REGULATION_OF_CELLULAR_RESPONSE_TO_INSULIN_STIMULUS	http://www.broadinstitute.org/gsea/msigdb/cards/GO_NEGATIVE_REGULATION_OF_CELLULAR_RESPONSE_TO_INSULIN_STIMULUS	31	0.72897	0.988733	1	1	AHSG,CISH,ENPP1,GPR21,GRB10,GSK3A,IL1B,INPP5K,IRS1,KANK1,LMBRD1,MSTN,MZB1,NCOA5,PID1,PRKAA1,PRKCB,PRKCD,PRKCQ,PRKCZ,PTPN1,PTPN2,PTPRE,RELA,RPS6KB1,SOCS1,SOCS2,SOCS3,TRIM72,TSC1,TSC2
GO:OVULATION_CYCLE_PROCESS	http://www.broadinstitute.org/gsea/msigdb/cards/GO_OVULATION_CYCLE_PROCESS	86	0.72936	0.988733	1	1	ADAMTS1,ADCYAP1,AFP,AHR,AMH,ANG,ARRB1,ARRB2,BAX,BCL2,BCL2L1,BMP15,BMP4,BMPR1B,CASP2,CCNE1,CEBPB,CENPI,CHAT,CTNNA1,DMC1,DMRTA1,EIF2B2,EIF2B4,EIF2B5,EREG,ESR1,ESR2,FANCF,FANCG,FGF7,FOXC1,FOXL2,FOXO3,FSHB,FSHR,FZD4,GPR149,HNRNPK,ICAM1,IMMP2L,INHA,INHBA,INHBB,KISS1,KIT,KITLG,LEP,LFNG,LHCGR,MAP2K6,MMP13,MMP14,MMP19,MSH4,MSTN,NCOA6,NOBOX,NOS3,NPY5R,NR5A1,NRIP1,PAM,PCYT1B,PDGFRA,PLA2G4A,PLEKHA1,PTPRN,ROBO2,SGPL1,SIRT1,SLIT2,SLIT3,SMAD4,SOD1,SOHLH1,SPO11,STAT5B,STRA8,TAF4,TGFB2,TGFB3,UBE3A,VEGFA,VGF,ZNF830
GO:REGULATION_OF_GASTRULATION	http://www.broadinstitute.org/gsea/msigdb/cards/GO_REGULATION_OF_GASTRULATION	32	0.72941	0.988733	1	1	ADIPOQ,APOA1,BMPR1A,CLASP1,CLASP2,COL5A1,COL5A2,DAG1,DKK1,DUSP6,FGFR1,FOXA2,FZD7,GNB2L1,HNF1B,HNF4A,IL1RN,KLF4,LHX1,MAP2K5,MAPK7,MESP1,MYADM,NODAL,OSR1,OSR2,OTX2,PHLDB2,SFRP2,SOX17,TGIF2,WNT3A
GO:TRANSLATION_FACTOR_ACTIVITY_RNA_BINDING	http://www.broadinstitute.org/gsea/msigdb/cards/GO_TRANSLATION_FACTOR_ACTIVITY_RNA_BINDING	80	0.72946	0.988733	1	1	ABCF1,ABTB1,C12orf65,COPS5,CPEB1,CPEB2,CPEB3,CPEB4,DENR,DHX29,EEF1A1,EEF1A2,EEF1B2,EEF1D,EEF1E1,EEF1G,EEF2,EEF2K,EEFSEC,EIF1,EIF1AD,EIF1AX,EIF1B,EIF2A,EIF2B1,EIF2B2,EIF2B3,EIF2B4,EIF2B5,EIF2S1,EIF2S2,EIF2S3,EIF3A,EIF3B,EIF3D,EIF3E,EIF3F,EIF3G,EIF3H,EIF3I,EIF3J,EIF3K,EIF3L,EIF3M,EIF4A1,EIF4A2,EIF4B,EIF4E,EIF4E1B,EIF4E2,EIF4E3,EIF4G1,EIF4G2,EIF4G3,EIF5,EIF5A,EIF5A2,EIF5AL1,EIF5B,EIF6,ETF1,GCN1L1,GFM1,GFM2,GSPT1,GSPT2,GTF2H3,GTPBP1,GTPBP2,HBS1L,ICT1,MCTS1,MTIF2,MTIF3,MTRF1,MTRF1L,PET112,SOX11,TSFM,TUFM
GO:PLATELET_ALPHA_GRANULE_MEMBRANE	http://www.broadinstitute.org/gsea/msigdb/cards/GO_PLATELET_ALPHA_GRANULE_MEMBRANE	12	0.72978	0.988733	1	1	APLP2,CD36,CD9,CYB5R1,ITGA2B,ITGB3,PCDH7,PHACTR2,SELP,SNCA,SPARC,TMX3
BIOCARTA:GABA_PATHWAY	http://www.broadinstitute.org/gsea/msigdb/cards/BIOCARTA_GABA_PATHWAY	10	0.72993	0.988733	1	1	DNM1,GABARAP,GABRA1,GABRA2,GABRA3,GABRA4,GABRA5,GABRA6,GPHN,SRC
GO:SECRETORY_GRANULE_MEMBRANE	http://www.broadinstitute.org/gsea/msigdb/cards/GO_SECRETORY_GRANULE_MEMBRANE	75	0.73009	0.988733	1	1	ABCA3,ABCC4,ADAM8,ANXA7,APLP2,ATP8A1,ATP8B3,AZU1,BSG,CA4,CAV1,CAV2,CD36,CD46,CD63,CD9,CLCA1,CPE,CUZD1,CYB5R1,DBH,DMBT1,EXOC3,FAM170B,FLOT2,ICA1,ITGA2B,ITGB3,ITPR1,IZUMO1,LAMP2,LAMP3,MYRIP,PAM,PCDH7,PCSK4,PHACTR2,PLA1A,PTPRN2,RAB26,RAB27A,RAB27B,RND2,RPH3AL,SCAMP1,SELP,SERPINA5,SLC11A1,SLC30A5,SLC30A8,SNCA,SPACA1,SPACA3,SPARC,SRI,SUN1,SYCN,SYT1,SYT2,SYT9,SYTL4,TEKT3,TEX101,TMED10,TMED2,TMEM184A,TMEM190,TMEM225,TMX3,TRIP11,VAMP1,VAMP2,VAMP8,ZG16,ZP3
GO:EXOSOME_RNASE_COMPLEX_	http://www.broadinstitute.org/gsea/msigdb/cards/GO_EXOSOME_RNASE_COMPLEX_	19	0.73023	0.988733	1	1	C1D,CARHSP1,DIS3,DIS3L,DIS3L2,EXOSC1,EXOSC10,EXOSC2,EXOSC3,EXOSC5,EXOSC6,EXOSC7,EXOSC8,EXOSC9,GTPBP1,MPHOSPH6,PNPT1,SKIV2L2,SUPV3L1
GO:CELL_PROJECTION_MEMBRANE	http://www.broadinstitute.org/gsea/msigdb/cards/GO_CELL_PROJECTION_MEMBRANE	285	0.73026	0.988733	1	1	ABCA4,ABCA7,ADAM17,ADCY6,ADORA1,AIF1,AIF1L,AKAP5,AKT2,ANK1,ANTXR1,APC,APC2,AQP1,ARF4,ARF6,ARHGEF2,ARHGEF4,ARL13B,ARL6,ARPC1A,ARPC2,ATF4,ATP2B1,ATP6V0A4,ATP7A,ATP8B1,B4GALT1,BBS1,BBS4,BBS5,BBS7,BBS9,BMX,BVES,CA4,CA9,CASK,CD36,CDHR1,CDHR2,CDHR5,CDKL5,CFL1,CIB1,CLASP2,CLTB,CNGA1,CNGA2,CNGA3,CNGA4,CNGB1,CNTNAP2,CSPG4,CTNNB1,CUBN,CYBRD1,CYS1,DDN,DDX58,DHRS3,DIAPH1,DLC1,DLG1,DMD,DNM2,DPEP1,DPP4,DRD1,DRD2,DRD5,EEF1A1,EHD1,EHD3,EMR2,ENTPD2,EPB41L3,EPB41L5,EPHA2,EPS15,EPS8,EPS8L1,EPS8L2,EVC,EVC2,EZR,FAM65B,FAP,FERMT1,FERMT2,FGD2,FGD5,FGR,FOLR1,FSCN1,GABARAPL1,GABBR1,GABRG2,GAP43,GNA12,GNA13,GNAT1,GNAT2,GNB1,GNGT1,GPI,GPR161,GRIA1,GRK1,GRK4,GRK7,GUCA1A,GUCA1B,GUCA1C,GUCY2D,GUCY2F,HHIP,HPCA,HSP90AA1,HSP90AB1,IFIT5,INPP5K,ITGA3,ITGA5,ITGA8,ITGAV,ITGB1,ITGB3,ITLN1,KANK1,KCNA2,KCNC1,KCNC2,KCNH1,KCNJ11,KCNK1,KIF17,KIFAP3,KIRREL,LCP1,LRP2,MACF1,MAPK8IP3,MAPRE1,MFSD10,MSN,MUC20,MYO10,MYO1C,MYO1D,MYO6,NAPEPLD,NCKAP1,NDRG4,NF2,NGFR,NME1,NOX1,NPC1L1,NRG1,OPN1LW,OPN1SW,OPRD1,OPRM1,PACSIN1,PACSIN2,PAK1,PALM,PDE4A,PDE6A,PDE6B,PDE6G,PDE9A,PDPN,PDXP,PEMT,PEX19,PHLPP2,PIEZO1,PIP5K1A,PIP5K1C,PKD1,PKD1L1,PKD2,PKD2L1,PLA2G4F,PLAUR,PLEK,PLEK2,PLEKHA1,PODXL,PPP1R9B,PROM1,PROM2,PTCH1,PTGER3,PTH1R,PTPRJ,PTPRZ1,RAB25,RAB34,RAB35,RAC1,RAPGEF3,RASGRP2,RGS9,RHO,ROBO2,ROM1,RP2,RPS3,S100P,SCARB1,SCNN1A,SEPT2,SGCE,SH3YL1,SHANK3,SHISA9,SLC11A2,SLC17A3,SLC19A1,SLC1A2,SLC22A12,SLC22A5,SLC26A3,SLC26A4,SLC26A6,SLC27A4,SLC2A2,SLC34A1,SLC34A2,SLC34A3,SLC39A6,SLC3A1,SLC5A1,SLC5A2,SLC5A6,SLC6A14,SLC6A18,SLC6A19,SLC7A9,SLC9A3,SLC9A3R1,SMO,SNAP29,SNTG1,SPATA13,SPRY2,SPRY4,SPTBN1,SPTBN5,SRC,SSTR3,SYNE2,TACR3,TAS2R4,TAS2R43,TAS2R46,TBC1D10C,TCTN2,TCTN3,TESC,THEM4,TIAM1,TIRAP,TLN1,TMEM17,TMEM231,TMEM27,TMEM67,TPM1,TRPM6,TRPV1,TRPV4,TTC8,TTYH1,TWF1,UMOD,UNC5A,USH2A,UTRN,VASP,WLS,WWC1
GO:APOLIPOPROTEIN_BINDING	http://www.broadinstitute.org/gsea/msigdb/cards/GO_APOLIPOPROTEIN_BINDING	14	0.73044	0.988733	1	1	ABCA1,CANX,LCAT,LPA,LPL,LRP1,LRP4,LRP6,LRP8,MAPT,PCSK9,PLG,SCARB1,VLDLR
GO:ANION_TRANSMEMBRANE_TRANSPORT	http://www.broadinstitute.org/gsea/msigdb/cards/GO_ANION_TRANSMEMBRANE_TRANSPORT	238	0.73048	0.988733	1	1	ABCA1,ABCC1,ABCC10,ABCC11,ABCC2,ABCC3,ABCC4,ABCC5,ABCC6,ABCC8,ABCC9,ACACA,ACACB,ADAMTS8,ANKH,ANO1,ANO10,ANO2,ANO3,ANO4,ANO5,ANO6,ANO7,ANO8,ANO9,APOL1,AQP6,BEST1,BEST2,BEST3,BEST4,BSND,CCT8L2,CFTR,CLCA1,CLCA2,CLCA4,CLCC1,CLCN1,CLCN2,CLCN3,CLCN4,CLCN5,CLCN7,CLCNKA,CLCNKB,CLIC1,CLIC2,CLIC3,CLIC4,CLIC5,CLIC6,CPT1A,CPT1B,CPT2,EMB,FXYD1,FXYD3,GABRA1,GABRA2,GABRA3,GABRA4,GABRA5,GABRA6,GABRB1,GABRB2,GABRB3,GABRD,GABRE,GABRG1,GABRG2,GABRG3,GABRP,GABRQ,GABRR1,GABRR2,GLRA1,GLRA2,GLRA3,GLRA4,GLRB,LRRC8A,LRRC8B,LRRC8C,LRRC8D,LRRC8E,NMUR2,PCYOX1,PEX3,PQLC2,PRKAA2,PRKAG2,SLC12A1,SLC12A2,SLC12A4,SLC12A5,SLC12A6,SLC12A7,SLC12A9,SLC13A1,SLC13A3,SLC13A5,SLC16A1,SLC16A10,SLC16A11,SLC16A12,SLC16A13,SLC16A3,SLC16A4,SLC16A5,SLC16A7,SLC16A8,SLC17A1,SLC17A2,SLC17A3,SLC17A4,SLC17A5,SLC17A6,SLC17A7,SLC17A8,SLC1A1,SLC1A2,SLC1A3,SLC1A4,SLC1A5,SLC1A6,SLC1A7,SLC20A1,SLC20A2,SLC22A10,SLC22A11,SLC22A12,SLC22A16,SLC22A24,SLC22A25,SLC22A4,SLC22A5,SLC22A6,SLC22A7,SLC22A8,SLC22A9,SLC23A1,SLC23A2,SLC25A12,SLC25A13,SLC25A15,SLC25A17,SLC25A2,SLC25A20,SLC25A22,SLC25A26,SLC25A3,SLC25A42,SLC26A1,SLC26A10,SLC26A11,SLC26A2,SLC26A3,SLC26A4,SLC26A5,SLC26A6,SLC26A7,SLC26A8,SLC26A9,SLC27A5,SLC32A1,SLC34A1,SLC34A2,SLC34A3,SLC35A2,SLC35A3,SLC35B1,SLC35B2,SLC35B3,SLC35B4,SLC36A1,SLC36A2,SLC36A3,SLC36A4,SLC37A1,SLC37A2,SLC37A3,SLC37A4,SLC38A1,SLC38A10,SLC38A11,SLC38A2,SLC38A4,SLC38A5,SLC38A6,SLC38A7,SLC38A8,SLC38A9,SLC3A1,SLC43A1,SLC43A2,SLC4A1,SLC4A10,SLC4A11,SLC4A2,SLC4A3,SLC4A4,SLC4A5,SLC4A7,SLC4A8,SLC4A9,SLC5A12,SLC5A5,SLC5A6,SLC6A12,SLC6A14,SLC6A15,SLC6A16,SLC6A17,SLC6A18,SLC6A19,SLC6A20,SLC6A6,SLC6A7,SLC6A8,SLC6A9,SLC7A1,SLC7A10,SLC7A11,SLC7A13,SLC7A14,SLC7A2,SLC7A3,SLC7A4,SLC7A5,SLC7A6,SLC7A7,SLC7A8,SLC7A9,TTYH1,TTYH2,TTYH3,VDAC1
GO:BLASTOCYST_FORMATION	http://www.broadinstitute.org/gsea/msigdb/cards/GO_BLASTOCYST_FORMATION	29	0.73056	0.988733	1	1	ADA,BYSL,CCNB1IP1,CDX2,CNOT2,CNOT3,CTR9,CUL3,EOMES,HAND1,HNF1B,HOPX,JUNB,LATS1,LATS2,MFN2,NLE1,NODAL,PRDM14,RPL7L1,RRP7A,SKIL,SOX17,SP3,SRF,TET1,TJP1,WDR74,ZP3
PID:CXCR4_PATHWAY	http://www.broadinstitute.org/gsea/msigdb/cards/PID_CXCR4_PATHWAY	98	0.73066	0.988733	1	1	ADRBK1,AKT1,ARR3,ARRB2,BAD,BCAR1,BLK,CD247,CD3D,CD3E,CD3G,CD4,CDC42,CFL1,CRK,CSK,CXCL12,CXCR4,DNM1,FGR,FOXO1,FYN,GNA13,GNAI1,GNAI2,GNAI3,GNAZ,GNB1,GNB2L1,GNG2,GRK6,HCK,HGS,HLA-DRA,HLA-DRB1,INPP5D,ITCH,ITGA1,ITGA11,ITGA2,ITGA3,ITGA4,ITGA5,ITGA6,ITGA7,ITGA8,ITGA9,ITGAV,ITGB1,JAK2,LCK,LYN,MAPKAP1,MLST8,MMP9,MTOR,PAG1,PAK1,PDPK1,PIK3CA,PIK3CB,PIK3CD,PIK3CG,PIK3R1,PIK3R2,PIK3R3,PIK3R5,PIK3R6,PLCB1,PLCB2,PLCB3,PRKCZ,PTEN,PTK2,PTK2B,PTPN11,PTPRC,PXN,RAC1,RALB,RAP1B,RGS1,RHOA,RHOB,RHOC,RICTOR,SRC,SSH1,STAT1,STAT2,STAT3,STAT5A,STAT5B,UBQLN1,VAV1,VPS4A,VPS4B,YES1
GO:REGULATION_OF_TYROSINE_PHOSPHORYLATION_OF_STAT_PROTEIN	http://www.broadinstitute.org/gsea/msigdb/cards/GO_REGULATION_OF_TYROSINE_PHOSPHORYLATION_OF_STAT_PROTEIN	66	0.73069	0.988733	1	1	CAV1,CCL5,CD40,CLCF1,CNTF,CRLF1,CSF1R,CSF2,CTF1,EPO,ERBB4,FGFR3,FLT3,FYN,GH1,GHR,HCLS1,HDAC2,HES1,HES5,HNF4A,HPX,IFNA2,IFNG,IGF1,IL12A,IL12B,IL13,IL15,IL18,IL2,IL20,IL21,IL22RA2,IL23A,IL23R,IL24,IL3,IL31RA,IL4,IL6,IL6R,IL6ST,INPP5F,ISL1,JAK2,KIT,LEP,LIF,LYN,NF2,OSM,PIBF1,PPP2CA,PPP2R1A,PTGER4,PTK6,PTPN2,SOCS1,SOCS3,STAP2,STAT3,TNFRSF18,TNFRSF1A,TNFSF18,VEGFA
GO:RESPONSE_TO_PROSTAGLANDIN	http://www.broadinstitute.org/gsea/msigdb/cards/GO_RESPONSE_TO_PROSTAGLANDIN	32	0.73075	0.988733	1	1	AANAT,ACACA,ADAMTS1,ADCY6,AKT1,APOB,CCL19,CCL21,CCR7,EDN1,FN1,GNAS,GNB1,GNG2,GNRH1,HMGCS2,OXT,P2RY4,P2RY6,PPARG,PRKAA1,PRKAA2,PRKCE,PTGDR,PTGER2,PTGER4,PTGFR,SFRP1,TGFBR3,TNC,TNFSF4,YY2
GO:RNA_POLYMERASE_II_CORE_PROMOTER_SEQUENCE_SPECIFIC_DNA_BINDING	http://www.broadinstitute.org/gsea/msigdb/cards/GO_RNA_POLYMERASE_II_CORE_PROMOTER_SEQUENCE_SPECIFIC_DNA_BINDING	50	0.73082	0.988733	1	1	CDK9,EP300,FOS,GATA1,GATA2,GATA3,GATA6,GBX2,H2AFY,H2AFZ,H3F3A,H3F3B,HEYL,HNF4A,HOXB3,HSF2,IRF7,MAZ,MTF1,NFIL3,NR4A2,NSD1,PAX6,PAX8,RBPJ,RREB1,RUNX2,RUVBL2,SMAD1,SMAD5,SMYD3,SOX11,SOX3,SOX8,SP3,SPI1,STAT1,STAT5B,STAT6,SUZ12,TAL1,TBP,TBR1,TFAP2A,TFAP2B,WBP2,YAP1,ZFPM1,ZNF277,ZNF335
KEGG:VEGF_SIGNALING_PATHWAY	http://www.broadinstitute.org/gsea/msigdb/cards/KEGG_VEGF_SIGNALING_PATHWAY	74	0.73139	0.988733	1	1	AKT1,AKT2,AKT3,BAD,CASP9,CDC42,CHP2,HRAS,HSPB1,JMJD7-PLA2G4B,KDR,KRAS,MAP2K1,MAP2K2,MAPK1,MAPK11,MAPK12,MAPK13,MAPK14,MAPK3,MAPKAPK3,NFAT5,NFATC1,NFATC2,NFATC3,NFATC4,NOS3,NRAS,PIK3CA,PIK3CB,PIK3CD,PIK3CG,PIK3R1,PIK3R2,PIK3R3,PIK3R5,PLA2G10,PLA2G12A,PLA2G12B,PLA2G1B,PLA2G2A,PLA2G2C,PLA2G2D,PLA2G2E,PLA2G2F,PLA2G3,PLA2G4A,PLA2G4B,PLA2G4E,PLA2G5,PLA2G6,PLCG1,PLCG2,PPP3CA,PPP3CB,PPP3CC,PPP3R1,PPP3R2,PRKCA,PRKCB,PRKCG,PTGS2,PTK2,PXN,RAC1,RAC2,RAC3,RAF1,SH2D2A,SHC2,SPHK1,SPHK2,SRC,VEGFA
GO:REGULATION_OF_MEIOTIC_CELL_CYCLE	http://www.broadinstitute.org/gsea/msigdb/cards/GO_REGULATION_OF_MEIOTIC_CELL_CYCLE	40	0.73139	0.988733	1	1	ASPM,CALR,CDC20,DAZL,DMRT1,DUSP1,FBXO43,FBXO5,FZR1,GPR3,HORMAD1,INSR,LIF,MOS,MSH2,MSX1,MSX2,NANOS2,NPM2,NPPC,NPR2,OSM,OVOL1,PDE3A,PIWIL2,PLCB1,PPP2R1A,PRDM9,PRKACA,PRKACB,PRKAR1A,RAD1,RPS6KA2,SIRT2,SPATA22,STRA8,UBE2B,WEE2,WNT4,WNT5A
GO:CHROMATIN	http://www.broadinstitute.org/gsea/msigdb/cards/GO_CHROMATIN	411	0.73142	0.988733	1	1	ACTB,ACTL6A,ACTR5,ACTR8,AFF4,AHCTF1,AKAP8L,ALKBH1,ANKRD17,ANKRD2,ANKRD32,APTX,AR,ARID1A,ARRB1,ASF1A,ASF1B,ASH2L,ASXL1,ATP1B4,ATRX,BAHD1,BAZ2A,BCAS3,BRD8,BRMS1,BRMS1L,BUD31,CALCOCO1,CAPN2,CBX1,CBX2,CBX3,CBX5,CBX6,CBX7,CBX8,CCND2,CDCA5,CDK4,CDKN2A,CEBPB,CENPA,CENPF,CHAF1A,CHAF1B,CHD4,CHD5,CHEK1,CITED2,CREB1,CREBBP,CSNK2A1,CTNNB1,CTR9,CXorf27,DBF4B,DDX11,DFFA,DFFB,DLX5,DNMT1,DNMT3A,DPF2,DSCC1,DVL3,E2F1,E2F4,EED,EHMT2,EIF3E,ELL,EME1,ENC1,EP300,EP400,ESCO1,ESCO2,ESR1,ETV3,EXOSC10,EXOSC3,EXOSC5,EZH2,FAM111A,FAM178A,FAM60A,FANCC,FBXO18,FER,FOXC1,FOXD3,FOXH1,GABPA,GATA3,GATAD2B,H1F0,H1FNT,H1FOO,H1FX,H2AFB1,H2AFJ,H2AFV,H2AFX,H2AFY,H2AFY2,H2AFZ,H2BFM,H2BFWT,H3F3A,H3F3B,H3F3C,HAND2,HAT1,HDAC1,HDAC2,HELLS,HEY2,HIC1,HIRA,HIST1H1A,HIST1H1B,HIST1H1C,HIST1H1D,HIST1H1E,HIST1H1T,HIST1H2AA,HIST1H2AB,HIST1H2AC,HIST1H2AD,HIST1H2AE,HIST1H2AG,HIST1H2AH,HIST1H2AI,HIST1H2AK,HIST1H2AL,HIST1H2AM,HIST1H2BA,HIST1H2BB,HIST1H2BC,HIST1H2BD,HIST1H2BE,HIST1H2BF,HIST1H2BG,HIST1H2BH,HIST1H2BI,HIST1H2BJ,HIST1H2BK,HIST1H2BL,HIST1H2BM,HIST1H2BN,HIST1H2BO,HIST1H3A,HIST1H3B,HIST1H3C,HIST1H3D,HIST1H3E,HIST1H3F,HIST1H3G,HIST1H3H,HIST1H3I,HIST1H3J,HIST1H4A,HIST1H4B,HIST1H4C,HIST1H4D,HIST1H4E,HIST1H4F,HIST1H4G,HIST1H4H,HIST1H4I,HIST1H4J,HIST1H4K,HIST1H4L,HIST3H2A,HIST3H2BB,HIST3H3,HIST4H4,HLCS,HMGA1,HMGA2,HMGB2,HMGN1,HMGN2,HMGN3,HMGN4,HMGN5,HNRNPC,HNRNPK,HP1BP3,HTRA2,INCENP,ING2,ING3,INO80,INO80B,INO80C,INO80E,IPO4,IRF1,IRF4,JUN,JUNB,JUND,KAT2A,KAT2B,KAT5,KAT6A,KAT6B,KDM1A,KDM4A,KDM4C,KIAA0947,KIF22,KLF1,KLF4,KLHDC3,L3MBTL1,LDB1,LRWD1,MAEL,MAF,MAGED1,MAU2,MBD1,MBD2,MBD3,MBD4,MCM2,MCM7,MCRS1,MECP2,MED1,MEF2A,MEN1,MIXL1,MORF4L1,MPHOSPH8,MRE11A,MSH6,MTA2,MTBP,MUC1,MXD1,MYCN,MYOD1,NACC2,NARG2,NASP,NCAPD3,NCOA1,NCOA3,NCOR1,NCOR2,NFATC1,NFE2L2,NFRKB,NIPBL,NPM2,NR1D1,NR1H3,NR1H4,NRIP1,NUFIP1,OGT,OIP5,ORC2,PADI2,PARK7,PAX6,PCGF2,PDS5A,PDS5B,PELP1,PHC2,PHF12,PHOX2A,PHOX2B,PINK1,PLCB1,PLK1,PLK2,POGZ,POLA1,POLR3D,POLR3G,POU4F1,PPARD,PPARGC1A,PPP1R10,PRM1,PRM2,PRM3,PSIP1,RAD21,RAD50,RAD51,RAN,RARA,RARG,RB1,RBBP4,RBMX,RCC1,REST,RFX3,RING1,RNF2,RNF20,RNF40,RPA2,RRP1B,RRP8,RUNX2,RUNX3,RUVBL1,RUVBL2,RXRA,SALL1,SALL4,SAP130,SATB1,SCRT2,SETD3,SFPQ,SFR1,SHPRH,SIN3A,SIN3B,SIRT1,SIRT2,SIRT6,SIRT7,SLX4,SMAD2,SMAD3,SMAD4,SMARCA2,SMARCA4,SMARCAD1,SMARCB1,SMARCC1,SMARCC2,SMARCD2,SMARCD3,SMARCE1,SMC3,SNAI2,SNW1,SOX18,SP1,SPI1,SRF,STAG1,STAG2,STAT1,STAT3,STAT6,SUDS3,SUMO1,SUV39H1,SUV39H2,SUV420H2,SUZ12,SWI5,T,TAL1,TARDBP,TBP,TCF3,TCF4,TCF7,TCF7L2,TCP1,THRB,TIMELESS,TIPIN,TMPO,TNKS1BP1,TNP1,TNP2,TNRC18,TOP2B,TOX4,TP53,TP63,TP73,TRIM24,TRIM28,TRNP1,TRRAP,TTC21B,TTC37,UBA1,UBE2A,UBE2B,UBE2U,UBR2,UCHL5,UHRF2,UPF1,USP3,WAPAL,WBP2,WDR61,WDR82,YY1,ZC3H8,ZFP57,ZNF385A,ZNHIT1
GO:REGULATION_OF_PROSTAGLANDIN_SECRETION	http://www.broadinstitute.org/gsea/msigdb/cards/GO_REGULATION_OF_PROSTAGLANDIN_SECRETION	13	0.73161	0.988733	1	1	ACSL4,EDN1,IL1B,MAP2K6,MAPK9,MIF,OXT,P2RX4,P2RX7,P2RY2,PLA2G10,TNFRSF11A,TNFSF11
GO:RESPONSE_TO_ENDOPLASMIC_RETICULUM_STRESS	http://www.broadinstitute.org/gsea/msigdb/cards/GO_RESPONSE_TO_ENDOPLASMIC_RETICULUM_STRESS	225	0.73162	0.988733	1	1	AARS,ACADVL,ADD1,AGR2,AIFM1,ALOX15,ANKS4B,ANKZF1,APAF1,ARFGAP1,ASNA1,ASNS,ATF3,ATF4,ATF6,ATF6B,ATG10,ATP2A1,ATP2A2,ATP6V0D1,ATXN3,AUP1,BAG6,BAK1,BAX,BBC3,BCL2,BCL2L11,BHLHA15,BRSK2,C19orf10,CALR,CASP12,CASP4,CCDC47,CCL2,CCND1,CDK5RAP3,CEBPB,CHAC1,COL4A3BP,CREB3,CREB3L1,CREB3L2,CREB3L3,CREB3L4,CTDSP2,CTH,CUL7,CXXC1,DAB2IP,DCTN1,DDIT3,DDRGK1,DDX11,DERL1,DERL2,DERL3,DNAJB11,DNAJB2,DNAJB9,DNAJC10,DNAJC3,EDEM1,EDEM2,EDEM3,EEF2,EIF2AK2,EIF2AK3,EIF2AK4,EIF2B5,EIF2S1,EP300,ERLEC1,ERLIN1,ERLIN2,ERN1,ERN2,ERO1L,ERP27,ERP44,EXTL3,FAF2,FAM129A,FBXO2,FBXO6,FGF21,FKBP14,FLOT1,FOXRED2,GET4,GFPT1,GOSR2,GSK3A,GSK3B,HDGF,HM13,HSP90B1,HSPA5,HYOU1,IFNG,IGFBP1,IL8,ITPR1,JKAMP,JUN,KDELR3,KIAA0368,KLHDC3,LMNA,MAN1B1,MAP3K5,MARCH6,MBTPS1,MBTPS2,NCK1,NCK2,NFE2L2,NPLOC4,NRBF2,OS9,P4HB,PARK2,PARP16,PDIA2,PDIA3,PDIA4,PDIA5,PDIA6,PDILT,PIK3R1,PIK3R2,PLA2G4B,PLA2G6,PMAIP1,PML,PPP1R15A,PPP1R15B,PPP2CB,PPP2R5B,PREB,PSMC1,PSMC2,PSMC3,PSMC4,PSMC5,PSMC6,PTPN1,RHBDD1,RNF103,RNF121,RNF139,RNF175,RNF185,RNF5,SCAMP5,SDF2L1,SEC31A,SEC61A1,SEC61A2,SEC61B,SEC61G,SEC62,SEC63,SEL1L,SERP1,SERP2,SHC1,SRPR,SRPRB,SRPX,SSR1,STC2,STT3B,STUB1,SULT1A3,SYVN1,TARDBP,TATDN2,THBS1,THBS4,TLN1,TMBIM6,TMEM129,TMEM33,TMEM67,TMUB1,TMX1,TMX3,TMX4,TNFRSF10B,TOR1A,TP53,TPP1,TRAF2,TRIB3,TRIM13,TRIM25,TSPYL2,TTC23L,TXNDC11,TXNDC5,UBA5,UBE2G2,UBE2J1,UBE2J2,UBE2K,UBE4B,UBQLN1,UBQLN2,UBXN4,UFC1,UFD1L,UFL1,UFM1,USP13,USP19,VAPB,VCP,WFS1,WIPI1,XBP1,YIF1A,YOD1,ZBTB17
GO:AMP_METABOLIC_PROCESS	http://www.broadinstitute.org/gsea/msigdb/cards/GO_AMP_METABOLIC_PROCESS	13	0.73188	0.988733	1	1	ADK,ADSL,ADSS,ADSSL1,AK1,AK2,AK3,AK4,AMPD2,AMPD3,APRT,NT5E,PRPS1
REACTOME:REGULATION_OF_GENE_EXPRESSION_IN_BETA_CELLS	http://www.broadinstitute.org/gsea/msigdb/cards/REACTOME_REGULATION_OF_GENE_EXPRESSION_IN_BETA_CELLS	20	0.7319	0.988733	1	1	AKT1,AKT2,AKT3,FOXA2,FOXA3,FOXO1,GCK,HNF1A,HNF4A,HNF4G,IAPP,INS,MAFA,NEUROD1,NKX2-2,NKX6-1,PAX6,PDX1,PKLR,SLC2A2
GO:STEROL_BIOSYNTHETIC_PROCESS	http://www.broadinstitute.org/gsea/msigdb/cards/GO_STEROL_BIOSYNTHETIC_PROCESS	41	0.73191	0.988733	1	1	ACAA2,APOA1,APOA4,APOA5,ARV1,C14orf1,CFTR,CH25H,CNBP,CYB5R1,CYB5R2,CYB5R3,CYP51A1,DHCR24,DHCR7,EBP,FDFT1,FDPS,G6PD,GGPS1,HMGCR,HMGCS1,HMGCS2,HSD17B7,IDI1,IDI2,INSIG1,INSIG2,LBR,LSS,MSMO1,MVD,MVK,NPC1L1,NSDHL,PMVK,PRKAA1,PRKAA2,PRKAG2,SQLE,TM7SF2
GO:REGULATION_OF_SMOOTH_MUSCLE_CELL_MIGRATION	http://www.broadinstitute.org/gsea/msigdb/cards/GO_REGULATION_OF_SMOOTH_MUSCLE_CELL_MIGRATION	47	0.73201	0.988733	1	1	ACE,ADIPOQ,AGER,AIF1,APEX1,BCL2,CAMK2D,CCL5,CORO1B,DOCK4,DOCK5,DOCK7,F3,HAS2,HDAC4,IGF1,IGFBP3,IGFBP5,ILK,ITGA2,LPAR1,LRP1,NDRG4,NOX4,NRP1,P2RY2,P2RY6,PDGFB,PDGFD,PDGFRB,PLAU,PLXNA1,POSTN,PPARD,PPARGC1A,PTGER4,RAPGEF3,RETN,RPS6KB1,SEMA6D,SERPINE1,SLIT2,SORL1,SRC,TACR1,TPM1,TRIB1
GO:REGULATION_OF_MUSCLE_HYPERTROPHY	http://www.broadinstitute.org/gsea/msigdb/cards/GO_REGULATION_OF_MUSCLE_HYPERTROPHY	37	0.73204	0.988733	1	1	ADK,AGT,AKAP1,AKAP13,AKAP6,ATP2B4,BMP10,CAMK2D,CAV3,CDK9,CTDP1,DDX39B,ECE1,EDN1,ERRFI1,GLRX3,GSK3A,GSK3B,IGF1,IGFBP5,IL6ST,LMCD1,MLIP,MSTN,MTOR,MTPN,NR4A3,P2RX4,PARP1,PDE5A,PDE9A,PIN1,PPP3CA,PRKCA,RGS2,SLC9A1,TRPC3
REACTOME:COMPLEMENT_CASCADE	http://www.broadinstitute.org/gsea/msigdb/cards/REACTOME_COMPLEMENT_CASCADE	28	0.7321	0.988733	1	1	C1QA,C1QB,C1QC,C2,C3,C4A,C4BPA,C4BPB,C5,C6,C7,C8A,C8B,C8G,C9,CD46,CD55,CFB,CFD,CFH,CFHR3,CFI,CR1,CRP,MASP1,MASP2,MBL2,PROS1
GO:DEFENSE_RESPONSE_TO_VIRUS	http://www.broadinstitute.org/gsea/msigdb/cards/GO_DEFENSE_RESPONSE_TO_VIRUS	155	0.73235	0.988889	1	1	ABCC9,ABCF3,ADAR,ADARB1,AGBL4,AGBL5,AIMP1,APOBEC3A,APOBEC3B,APOBEC3C,APOBEC3D,APOBEC3F,APOBEC3G,APOBEC3H,ATG7,AZU1,BCL2,BECN1,BNIP3,BNIP3L,BST2,C17orf85,C19orf66,CARD9,CD40,CD86,CD8A,CRCP,CXADR,CXCL10,CXCL9,DDIT4,DDX41,DDX58,DDX60,DEFA1,DEFA1B,DEFA3,DHX58,DMBT1,DNAJC3,EIF2AK2,EIF2AK4,ELMOD2,EXOSC5,F2RL1,FADD,FAM111A,FCN3,GBP1,GBP3,GPAM,HERC5,HYAL2,IFI16,IFI44L,IFIH1,IFIT1,IFIT1B,IFIT2,IFIT3,IFIT5,IFITM1,IFITM2,IFITM3,IFNA1,IFNA10,IFNA13,IFNA14,IFNA16,IFNA17,IFNA2,IFNA21,IFNA4,IFNA5,IFNA6,IFNA7,IFNA8,IFNAR1,IFNB1,IFNE,IFNG,IFNK,IFNW1,IL10RB,IL12B,IL23A,IL33,IL6,ILF3,IRF1,IRF3,IRF5,IRF7,IRF9,ISG15,ISG20,ITCH,KCNJ8,LILRB1,LSM14A,LYST,MAVS,MB21D1,MICA,MX1,MX2,NLRP3,OAS1,OAS2,OAS3,OASL,OPRK1,PCBP2,PLSCR1,PMAIP1,PML,POLR3A,POLR3B,POLR3D,POLR3E,POLR3F,POLR3G,POLR3H,POLR3K,PRF1,PTPRC,PYCARD,RELA,RNASEL,RSAD2,SAMHD1,SERINC3,SERINC5,SLFN11,SPON2,STAT1,STAT2,TBK1,TICAM1,TLR3,TLR7,TLR8,TMEM173,TRIM11,TRIM22,TRIM25,TRIM34,TRIM5,TRIM56,UNC13D,UNC93B1,ZC3H12A,ZC3HAV1,ZNF175
GO:POST_ANAL_TAIL_MORPHOGENESIS	http://www.broadinstitute.org/gsea/msigdb/cards/GO_POST_ANAL_TAIL_MORPHOGENESIS	18	0.73257	0.989003	1	1	CHST11,DCHS1,EPHA2,FZD3,HES7,MED12,PALB2,RIPPLY2,SFRP2,SP5,T,TCF15,TMED2,TP63,TRAF3IP1,VANGL2,WNT3A,WNT5A
GO:NCRNA_TRANSCRIPTION	http://www.broadinstitute.org/gsea/msigdb/cards/GO_NCRNA_TRANSCRIPTION	81	0.73318	0.989644	1	1	ANG,BRF1,CCNK,CCNT1,CCNT2,CD3EAP,CDK7,CDK9,CPSF3L,ELL,ELL2,ELL3,GTF2A1,GTF2B,GTF2E1,GTF2E2,GTF2F1,GTF2F2,GTF3A,GTF3C1,GTF3C2,GTF3C3,GTF3C4,GTF3C5,GTF3C6,INTS1,INTS10,INTS12,INTS2,INTS3,INTS4,INTS5,INTS6,INTS7,INTS8,INTS9,KIAA0947,NARG2,NCBP1,NCBP2,NPM3,PHAX,POLR1B,POLR1E,POLR2A,POLR2B,POLR2D,POLR2E,POLR2F,POLR2G,POLR2H,POLR2I,POLR2J,POLR2K,POLR2L,POU2F1,POU2F2,RNASEK,RPAP2,RPRD1A,RPRD1B,RPRD2,SIRT7,SNAPC1,SNAPC2,SNAPC3,SNAPC4,SNAPC5,SP1,SPIN1,SRRT,TAF11,TAF13,TAF1B,TAF5,TAF6,TAF8,TAF9,TBP,ZC3H8,ZNF143
NABA:ECM_GLYCOPROTEINS	http://www.broadinstitute.org/gsea/msigdb/cards/NABA_ECM_GLYCOPROTEINS	188	0.73373	0.990073	1	1	ABI3BP,ADIPOQ,AEBP1,AGRN,AMBN,AMELX,BGLAP,BMPER,BSPH1,CDCP2,CILP,CILP2,COCH,COLQ,COMP,CRELD1,CRELD2,CRIM1,CRISPLD1,CRISPLD2,CTGF,CTHRC1,CYR61,DDX26B,DMBT1,DMP1,DPT,DSPP,ECM1,ECM2,EDIL3,EFEMP1,EFEMP2,EGFLAM,ELSPBP1,EMID1,EMILIN1,EMILIN2,EMILIN3,EYS,FBLN1,FBLN2,FBLN5,FBLN7,FBN1,FBN2,FBN3,FGA,FGB,FGG,FGL1,FGL2,FN1,FNDC1,FNDC7,FNDC8,FRAS1,GAS6,GLDN,HMCN1,HMCN2,IBSP,IGFALS,IGFBP1,IGFBP2,IGFBP3,IGFBP4,IGFBP5,IGFBP6,IGFBP7,IGFBPL1,IGSF10,KAL1,LAMA1,LAMA2,LAMA3,LAMA4,LAMA5,LAMB1,LAMB2,LAMB3,LAMB4,LAMC1,LAMC2,LAMC3,LGI1,LGI2,LGI3,LGI4,LRG1,LTBP1,LTBP2,LTBP3,LTBP4,MATN1,MATN2,MATN3,MATN4,MEPE,MFAP1,MFAP2,MFAP3,MFAP4,MFGE8,MGP,MMRN1,MMRN2,MXRA5,NDNF,NELL1,NELL2,NID1,NID2,NOV,NPNT,NTN1,NTN3,NTN4,NTN5,NTNG1,NTNG2,OIT3,OTOG,OTOL1,PAPLN,PCOLCE,PCOLCE2,POMZP3,POSTN,PXDN,PXDNL,RELN,RSPO1,RSPO2,RSPO3,RSPO4,SBSPON,SLIT1,SLIT2,SLIT3,SMOC1,SMOC2,SNED1,SPARC,SPARCL1,SPON2,SPP1,SRPX,SRPX2,SVEP1,TECTA,TECTB,TGFBI,THBS1,THBS2,THBS3,THBS4,THSD4,TINAG,TINAGL1,TNC,TNFAIP6,TNN,TNR,TNXB,TSKU,TSPEAR,USH2A,VIT,VWA1,VWA2,VWA3A,VWA3B,VWA5A,VWA5B1,VWA5B2,VWA7,VWA9,VWCE,VWDE,VWF,WISP1,WISP2,ZP1,ZP2,ZP3,ZP4,ZPLD1
GO:PROTEIN_COMPLEX_SUBUNIT_ORGANIZATION	http://www.broadinstitute.org/gsea/msigdb/cards/GO_PROTEIN_COMPLEX_SUBUNIT_ORGANIZATION	1425	0.73406	0.990073	1	1	AARS2,AASS,ABI1,ABI2,ABL1,ACACA,ACACB,ACAD9,ACADL,ACADS,ACAT1,ACHE,ACMSD,ACOT13,ACTA1,ACTC1,ACTN1,ACTN2,ACTN4,ACTR2,ACTR3,ACTR3B,ACTR3C,ACVRL1,ADAMTS14,ADAMTS2,ADAMTS3,ADD1,ADIPOQ,ADRB2,ADRM1,ADSL,AFG3L2,AGFG1,AHCTF1,AHNAK,AIF1,AIFM1,AKAP5,AKAP9,AKR1C1,ALAD,ALDH18A1,ALDH5A1,ALDOA,ALDOB,ALOX5AP,ANG,ANGPT1,ANGPT4,ANGPTL4,ANKRD28,ANKS4B,ANLN,ANO6,ANP32B,ANXA2,ANXA5,ANXA6,AP2B1,AP2S1,APAF1,APBA1,APC,APCS,APEH,APITD1,APOA1BP,AQP11,AR,ARAP1,AREG,ARF1,ARG1,ARHGAP6,ARHGEF10,ARHGEF2,ARID1A,ARID2,ARL2,ARL6,ARMC4,ARPC1A,ARPC1B,ARPC2,ARPC3,ARPC4,ARPC5,ARPC5L,ARRB1,ASF1A,ASF1B,ASH2L,ASL,ASPM,ATAD1,ATF1,ATG16L1,ATL1,ATL2,ATL3,ATP6V0A1,ATP6V0A2,ATP6V0A4,ATP7A,ATPAF1,ATPAF2,ATPIF1,ATRX,ATXN10,AURKA,AURKAIP1,AURKB,AURKC,AXIN1,AXIN2,BAD,BAIAP2,BAIAP2L1,BAIAP2L2,BAX,BBS10,BBS12,BCAR1,BCL10,BCL2,BCL9L,BCS1L,BET1,BID,BIN2,BIN3,BIRC2,BIRC3,BIRC5,BIRC7,BIRC8,BLM,BLOC1S2,BRAF,BRD2,BRDT,BRK1,C10orf2,C11orf83,C12orf65,C1QL2,C1QTNF1,C1QTNF2,C1QTNF3,C1QTNF6,C2orf44,C2orf62,C9orf24,CAB39,CABIN1,CADPS,CADPS2,CALHM1,CALR,CALY,CAMK2D,CAMK2G,CAND1,CAND2,CAPG,CAPN3,CAPZA1,CAPZA2,CARD10,CASC5,CASP8,CASQ1,CASQ2,CAT,CAV1,CAV2,CAV3,CBR4,CCDC103,CCDC114,CCDC13,CCDC151,CCDC39,CCDC40,CCDC88C,CCL11,CCL5,CCNB1,CCT2,CCT3,CCT6B,CCT8,CD2AP,CD3E,CD3G,CD40,CD59,CD74,CDA,CDC14A,CDC42,CDC42EP2,CDC73,CDH2,CDK1,CENPA,CENPE,CENPF,CENPH,CENPI,CENPJ,CENPK,CENPL,CENPM,CENPN,CENPO,CENPP,CENPQ,CENPT,CENPW,CEP120,CEP192,CEP57,CEP63,CEP72,CFL1,CFL2,CHAF1A,CHAF1B,CHCHD1,CHCHD5,CHD3,CHD4,CHD5,CHEK2,CHMP1A,CHMP1B,CHMP2A,CHMP2B,CHMP3,CHMP4A,CHMP4B,CHMP5,CHMP6,CHMP7,CHRNA2,CHRNA3,CHRNB2,CHRNB3,CHRNB4,CIB1,CKAP5,CLASP1,CLASP2,CLDN1,CLDN14,CLGN,CLPP,CLRN1,CLU,CNGA4,CNIH2,CNIH3,COBL,COBLL1,COG4,COL11A1,COL11A2,COL12A1,COL14A1,COL16A1,COL1A1,COL1A2,COL2A1,COL3A1,COL5A1,COL5A2,COL5A3,COL6A1,COL6A2,COL7A1,COLEC12,CORO1A,CORO1B,CORO7,COX10,COX11,COX15,COX18,COX19,CPSF6,CPSF7,CPT1A,CREBBP,CRHR2,CRIPT,CRTC1,CRTC2,CRTC3,CRYZ,CSNK1A1,CSNK1D,CSNK2B,CTCF,CTH,CTNNA1,CTNNB1,CTSC,CTSZ,CTTN,CUL3,CUTC,CYBA,CYLD,CYP1B1,DAP3,DARS,DAXX,DBN1,DBNL,DCTN2,DCTPP1,DCXR,DDIT4,DDR2,DECR1,DERL1,DES,DGKD,DGKH,DHPS,DHRS4,DIAPH1,DIAPH2,DLG1,DLG4,DLG5,DMD,DNAAF1,DNAAF2,DNAH1,DNAH5,DNAH7,DNAI1,DNAI2,DNAJB6,DNAJC28,DNAJC6,DNM1,DNM1L,DPAGT1,DPT,DPYS,DPYSL3,DSP,DSTN,DVL1,DVL2,DVL3,DYNC1H1,DYX1C1,ECSIT,ECT2,EFNA5,EGF,EHD1,EHD3,EHD4,EID2,EIF2AK3,EIF4B,EML1,EMP2,ENTPD2,EP300,EPRS,EPS15,EPS8,ERMN,ESPL1,ESPN,ETF1,EVL,EXOC2,EXOC8,EZR,F5,F8,FADD,FAM101A,FAM175B,FANCA,FANCC,FARP2,FAS,FAT1,FBP1,FBXO5,FCHO1,FCHO2,FERMT2,FERMT3,FGA,FGB,FGF13,FGFRL1,FGG,FH,FHOD3,FIGN,FIGNL1,FIS1,FKBP1A,FKBP4,FLNA,FLOT1,FMN1,FMN2,FMOD,FN1,FOLR1,FOXC1,FOXC2,FOXRED1,FRAT1,FRAT2,FRY,FRYL,FSCN1,FSCN2,FSCN3,FZD1,FZD2,FZD5,GADD45GIP1,GBP5,GCH1,GCHFR,GEMIN5,GFAP,GFM2,GFPT1,GHRL,GHSR,GJA1,GJB1,GLRA1,GLRA3,GLRB,GLS,GLUL,GMNN,GNMT,GOLGA2,GOPC,GORASP1,GOSR2,GPAA1,GPS1,GPSM2,GPX3,GREM1,GRHPR,GRIA1,GRIN1,GSK3B,GSN,GSPT1,GSPT2,H1F0,H1FOO,H1FX,H2AFB1,H2AFX,H2AFY,H2AFY2,H2BFM,H2BFWT,H3F3A,H3F3B,HACL1,HAT1,HAUS1,HAUS2,HAUS3,HAUS4,HAUS5,HAUS6,HAUS7,HAUS8,HBA1,HBA2,HBB,HBE1,HCLS1,HDAC1,HDAC3,HDAC6,HEATR2,HES1,HES5,HFE,HGSNAT,HIRA,HIST1H1A,HIST1H1B,HIST1H1C,HIST1H1D,HIST1H1E,HIST1H1T,HIST1H2BA,HIST1H2BB,HIST1H2BC,HIST1H2BD,HIST1H2BE,HIST1H2BF,HIST1H2BG,HIST1H2BH,HIST1H2BI,HIST1H2BJ,HIST1H2BK,HIST1H2BL,HIST1H2BM,HIST1H2BN,HIST1H2BO,HIST1H3A,HIST1H3B,HIST1H3C,HIST1H3D,HIST1H3E,HIST1H3F,HIST1H3G,HIST1H3H,HIST1H3I,HIST1H3J,HIST1H4A,HIST1H4B,HIST1H4C,HIST1H4D,HIST1H4E,HIST1H4F,HIST1H4H,HIST1H4I,HIST1H4J,HIST1H4K,HIST1H4L,HIST3H2A,HIST3H2BB,HIST3H3,HIST4H4,HJURP,HLA-DMA,HLA-DMB,HLA-DRA,HLA-DRB1,HM13,HMGA1,HMGB2,HMGCL,HMGCR,HMOX1,HOOK3,HP1BP3,HPRT1,HR,HRAS,HSCB,HSD17B10,HSF4,HSP90AA1,HSP90B1,HSPA4,HSPA8,HSPD1,ICT1,IDE,IFT172,IGF1R,IGHMBP2,IKBKAP,IL1RAP,IL2RB,ILK,IMMP1L,IMMP2L,IMPDH2,INO80,INPPL1,INSR,IPO4,IPO5,IQGAP2,IRAK1,IST1,ITGB1,ITGB1BP1,ITGB3BP,ITGB5,ITPR3,JAK2,JMY,JUP,KAT5,KAT6A,KAT6B,KATNA1,KATNAL1,KATNAL2,KCNA1,KCNA10,KCNA2,KCNA3,KCNA4,KCNA5,KCNA6,KCNA7,KCNB1,KCNB2,KCNC1,KCNC2,KCNC3,KCNC4,KCND1,KCND2,KCND3,KCNF1,KCNG1,KCNG2,KCNG3,KCNG4,KCNJ2,KCNQ5,KCNRG,KCNS1,KCNS2,KCNS3,KCNV1,KCNV2,KCTD1,KCTD10,KCTD11,KCTD12,KCTD13,KCTD14,KCTD15,KCTD16,KCTD17,KCTD18,KCTD19,KCTD2,KCTD21,KCTD3,KCTD4,KCTD5,KCTD6,KCTD7,KCTD8,KCTD9,KEAP1,KIAA0196,KIAA0368,KIAA1377,KIAA1598,KIF11,KIF13A,KIF14,KIF18A,KIF18B,KIF19,KIF23,KIF24,KIF2A,KIF2B,KIF2C,KIF3B,KIF4A,KIF4B,KIFAP3,KIFC1,KLHL12,KNTC1,KPNA3,KPNB1,KPTN,KRT14,KRT17,KRT20,KRT25,KRT71,KRT9,LAMC1,LCP1,LEF1,LEO1,LGI1,LIMA1,LIN7A,LLGL1,LMAN1,LMOD1,LMOD2,LMOD3,LNX1,LNX2,LONP1,LOX,LOXL2,LPXN,LRP4,LRP5,LRP6,LRRC16A,LRRC6,LRRK2,LUM,LZTS2,MAD2L2,MAF1,MAGEL2,MAGI1,MAGI2,MALT1,MAP4,MAP7D3,MAP9,MAPK3,MAPK8IP2,MARCKS,MATN1,MAX,MBD2,MCFD2,MCM2,MCU,MDM2,MDM4,MDN1,ME1,MED24,MEN1,MFF,MGST1,MICAL1,MICAL2,MICAL3,MICALL2,MICU1,MID1IP1,MIF,MIP,MIS12,MIS18A,MIS18BP1,MITF,MKKS,MLC1,MLH1,MLKL,MMP11,MNAT1,MOS,MPP6,MRPL1,MRPL10,MRPL11,MRPL12,MRPL13,MRPL14,MRPL15,MRPL16,MRPL17,MRPL18,MRPL19,MRPL2,MRPL20,MRPL21,MRPL22,MRPL23,MRPL24,MRPL27,MRPL28,MRPL3,MRPL30,MRPL32,MRPL33,MRPL34,MRPL35,MRPL36,MRPL37,MRPL38,MRPL39,MRPL4,MRPL40,MRPL41,MRPL42,MRPL43,MRPL44,MRPL45,MRPL46,MRPL47,MRPL48,MRPL49,MRPL50,MRPL51,MRPL52,MRPL53,MRPL54,MRPL55,MRPL9,MRPS10,MRPS11,MRPS12,MRPS14,MRPS15,MRPS16,MRPS17,MRPS18A,MRPS18B,MRPS18C,MRPS22,MRPS23,MRPS24,MRPS25,MRPS26,MRPS27,MRPS28,MRPS30,MRPS31,MRPS33,MRPS34,MRPS35,MRPS36,MRPS5,MRPS6,MRPS7,MRPS9,MRRF,MSRB2,MTM1,MTMR2,MTRF1,MTRF1L,MUC20,MYBL2,MYC,MYH11,MYH9,MYO1B,MZB1,N6AMT1,NAA60,NACC1,NACC2,NAP1L1,NAP1L2,NAP1L3,NAP1L4,NAP1L5,NAP1L6,NAPA,NAPB,NAPG,NASP,NBR1,NCK1,NCK2,NCKAP1L,NCKAP5L,NCOR1,NDC80,NDE1,NDEL1,NDUFA1,NDUFA10,NDUFA11,NDUFA12,NDUFA13,NDUFA2,NDUFA5,NDUFA6,NDUFA7,NDUFA8,NDUFA9,NDUFAB1,NDUFAF1,NDUFAF2,NDUFAF3,NDUFAF4,NDUFB1,NDUFB10,NDUFB11,NDUFB2,NDUFB3,NDUFB4,NDUFB5,NDUFB6,NDUFB7,NDUFB8,NDUFB9,NDUFC1,NDUFC2,NDUFS1,NDUFS2,NDUFS3,NDUFS4,NDUFS5,NDUFS6,NDUFS7,NDUFS8,NDUFV1,NDUFV2,NDUFV3,NEBL,NEDD9,NEFH,NEFM,NEK2,NEK6,NEK7,NELL2,NF1,NFE2,NFS1,NLGN1,NLRC4,NLRP3,NLRP5,NOD1,NOD2,NOL3,NPM1,NPM2,NRG1,NRG3,NRXN1,NSF,NUBPL,NUFIP1,NUP107,NUP133,NUP153,NUP205,NUP35,NUP54,NUP62,NUP98,NUPL1,NUPR1,OAS1,OAT,OCLN,OFD1,OGT,OIP5,OLFM4,OOEP,OTC,OTX2,OXA1L,P2RX1,P2RX2,P2RX3,P2RX4,P2RX6,P2RX7,P4HA1,PACSIN1,PADI4,PAF1,PAFAH1B1,PAM,PANX1,PANX2,PANX3,PARD3,PARD6B,PARK2,PAWR,PCBD1,PCBD2,PCM1,PCNT,PDCD10,PDCL,PDGFC,PDLIM3,PDSS1,PDSS2,PDXP,PEX14,PFDN6,PFKL,PFKM,PHACTR1,PIBF1,PICALM,PIK3C2A,PILRB,PKD2L1,PKP1,PKP2,PLA2G1B,PLK2,PLK3,PLN,PLOD3,PML,PNPT1,POGZ,POLQ,POMP,PPARGC1A,PPARGC1B,PPAT,PPID,PPIH,PPP1CA,PPP1R9A,PPP1R9B,PPP2R1A,PPP2R1B,PPP2R4,PPP5C,PPP6C,PPP6R1,PPP6R3,PRC1,PREB,PREX1,PRF1,PRKAA1,PRKAB1,PRKCI,PRKCZ,PRLR,PRND,PRNP,PROX1,PSMD10,PSMD11,PSMD13,PSMD4,PSMD5,PSMD8,PSMD9,PSME4,PSMG1,PSMG2,PSMG4,PTCD3,PTK2,PTK2B,PXN,PYGO1,PYGO2,QPRT,RAB11A,RAB1A,RAB1B,RAC1,RAC2,RACGAP1,RAD51,RAF1,RAN,RANBP1,RANBP6,RANBP9,RASGRP1,RBBP4,RBBP5,RBBP7,RBMX,RCC1,REPS2,RGS14,RHOA,RHOD,RHOF,RIC3,RIMS1,RIPK1,RIPK3,RLTPR,RND1,RNF213,RNF8,RPS3,RRM1,RRM2,RSF1,RTN4,RUFY3,RUVBL1,RXRA,RXRG,RYR3,S100A10,SAMHD1,SAMM50,SAR1B,SART3,SBDS,SBF2,SCARA5,SCFD1,SCIN,SCO1,SCO2,SCUBE1,SCUBE3,SDHAF1,SEC13,SEC16A,SEC16B,SEC23A,SEC23IP,SEC24A,SEC24B,SEC24C,SEC24D,SEC31A,SEH1L,SEMG1,SEMG2,SEPT11,SEPT7,SEPT9,SERPINA1,SERPINF2,SERPINH1,SET,SETD2,SF3B3,SFRP2,SGK1,SH3BGR,SH3GLB1,SH3PXD2B,SHANK1,SHARPIN,SHFM1,SHH,SHKBP1,SHMT1,SHMT2,SHPRH,SHROOM1,SHROOM2,SHROOM4,SIRT2,SKAP2,SKI,SKIL,SLAIN2,SLC1A1,SLC22A1,SLC22A6,SLC25A33,SLC26A5,SLC2A1,SLC34A1,SLC6A1,SLC6A4,SLC7A6,SLC7A7,SLC7A9,SLC9A1,SLC9A3R1,SLC9A3R2,SLK,SMAD1,SMAD2,SMAD3,SMAD4,SMARCA4,SMARCA5,SMARCAD1,SMARCB1,SMARCC1,SMARCC2,SMARCD1,SMARCD2,SMARCD3,SMARCE1,SMC1A,SMC2,SMC3,SMC4,SMYD3,SNAP23,SNAP25,SNAP29,SNAP47,SNAP91,SNX2,SOD2,SORBS1,SORBS2,SORBS3,SOX9,SPAG1,SPAG5,SPAG9,SPAST,SPC25,SPICE1,SPIRE1,SPIRE2,SPTA1,SPTBN5,SPTY2D1,SQSTM1,SRC,SRF,SRP54,SRR,SSBP3,ST13,STARD9,STIL,STK11,STMN1,STMN3,STMN4,STOM,STOML2,STRA13,STX2,STX4,STX5,STXBP3,SUN2,SUPT16H,SURF1,SWAP70,SYCP3,SYNJ1,SYT1,TAF10,TAPBP,TAZ,TBC1D20,TBCA,TBCC,TBCD,TCAP,TCEB2,TCF7,TCF7L1,TCF7L2,TCHH,TCIRG1,TCP1,TEK,TEKT2,TERF1,TERT,TFAM,TFAP4,TFG,TGFB1,TGFB2,TGFBR1,TGFBR3,TGM3,THBS4,THEG,THG1L,TIMMDC1,TK1,TLE1,TLE2,TLE3,TLE4,TMED10,TMED2,TMEM120B,TMEM126B,TMEM170A,TMEM33,TMEM70,TMOD1,TMOD2,TMOD3,TMOD4,TMSB10,TMSB15A,TMSB15B,TMSB4X,TNF,TNFAIP1,TNFAIP3,TNFRSF1A,TNFRSF9,TNFSF11,TNKS,TNNT2,TNP1,TNPO1,TNPO2,TNXB,TOMM20,TOMM20L,TOR1A,TOR1B,TOR2A,TP53,TP63,TP73,TPPP,TPPP3,TPR,TPX2,TRADD,TRAF1,TRAF2,TRAF6,TRAPPC1,TRAPPC10,TRAPPC2,TRAPPC2L,TRAPPC3,TRAPPC4,TRAPPC5,TRAPPC6A,TRAPPC6B,TRAPPC9,TRDN,TRIM21,TRIM22,TRIM27,TRIM28,TRIM34,TRIM4,TRIM5,TRIM6,TRIM72,TRMT112,TRMT61B,TRPA1,TRPM1,TRPM3,TRPM6,TRPM7,TRPM8,TRPV4,TRPV5,TRRAP,TSC1,TSPAN4,TSPYL1,TSPYL2,TSPYL4,TSPYL5,TSPYL6,TTC17,TTC19,TTK,TTN,TUBB,TUBB1,TUBG1,TUBG2,TUBGCP2,TUBGCP3,TUBGCP4,TUBGCP6,TYSND1,UBE2C,UBE2K,UBE2S,UBN1,UNC13B,UPK1A,UQCR10,UQCRB,USH1C,USO1,USP16,UVRAG,UXS1,VAMP1,VAMP2,VAMP3,VAMP4,VASP,VBP1,VCP,VIL1,VIM,VMA21,VPS4A,VPS4B,VPS72,VTA1,VWA2,VWF,WAS,WASF1,WASF3,WASL,WDR62,WHAMM,WIBG,WIPF1,WIZ,WNT1,WNT3A,WNT8A,WNT8B,XIAP,XRCC6,YWHAB,ZBTB1,ZC3H12A,ZFYVE9,ZMYND10,ZNF148,ZNF207,ZNHIT1,ZNHIT6,ZW10,ZYX
GO:STEROL_TRANSPORT	http://www.broadinstitute.org/gsea/msigdb/cards/GO_STEROL_TRANSPORT	47	0.73408	0.990073	1	1	ABCA1,ABCA13,ABCA2,ABCA5,ABCA7,ABCG1,ABCG4,ABCG5,ABCG8,AKR1C1,APOA1,APOA2,APOA4,APOA5,APOB,APOC1,APOC2,APOC3,APOE,APOM,ARV1,CAV1,CD36,CEL,CFTR,CLU,LCAT,LDLR,LDLRAP1,LIPG,LRP6,MSR1,NPC1,NPC1L1,NPC2,OSBP,OSBPL5,PNLIP,SCARB1,SCP2,SOAT1,SOAT2,STAR,STX12,SYT7,VPS4A,VPS4B
GO:REGULATION_OF_THE_FORCE_OF_HEART_CONTRACTION	http://www.broadinstitute.org/gsea/msigdb/cards/GO_REGULATION_OF_THE_FORCE_OF_HEART_CONTRACTION	29	0.73422	0.990073	1	1	ADM,ADRA1A,ADRB1,ADRB2,ADRBK1,APLN,ATP1A1,ATP1A2,ATP2A2,ATP2B4,CAMK2D,CAV1,CHGA,CSRP3,EDN2,GAA,GLRX3,IFNG,MYH6,MYH7,MYL2,MYL3,MYL4,NOS1,NOS3,PLN,RYR2,SLC8A1,SLC9A1
GO:PEPTIDYL_PROLINE_DIOXYGENASE_ACTIVITY	http://www.broadinstitute.org/gsea/msigdb/cards/GO_PEPTIDYL_PROLINE_DIOXYGENASE_ACTIVITY	10	0.73436	0.990073	1	1	EGLN1,EGLN2,EGLN3,LEPRE1,LEPREL1,P4HA1,P4HA2,P4HA3,P4HB,PDIA2
GO:CALCIUM_ION_TRANSMEMBRANE_TRANSPORT	http://www.broadinstitute.org/gsea/msigdb/cards/GO_CALCIUM_ION_TRANSMEMBRANE_TRANSPORT	150	0.73441	0.990073	1	1	ANO6,ANXA5,ASPH,ATP2A1,ATP2A2,ATP2A3,ATP2B1,ATP2B2,ATP2B3,ATP2B4,ATP2C1,ATP2C2,BBC3,CACNA1A,CACNA1B,CACNA1C,CACNA1D,CACNA1E,CACNA1F,CACNA1G,CACNA1H,CACNA1I,CACNA1S,CACNA2D1,CACNA2D2,CACNA2D3,CACNA2D4,CACNB1,CACNB2,CACNB3,CACNB4,CACNG1,CACNG2,CACNG3,CACNG4,CACNG5,CACNG6,CACNG7,CACNG8,CALHM1,CATSPER1,CATSPER2,CATSPER3,CATSPER4,CCDC109B,CCL19,CCL21,CCL3,CCR5,CCR7,CHERP,CHRNA10,CHRNA9,CUL5,DDIT3,DENND5A,DENND5B,DRD2,ERO1L,F2R,FGF2,FKBP1A,FKBP1B,GAS6,GPM6A,GRIN1,GRIN2A,GRIN3A,GRIN3B,GRM7,HTR2A,HTR2B,HTR2C,IBTK,IL1RAPL1,ITGAV,ITPR1,ITPR2,ITPR3,JPH2,JPH3,LCK,LOXHD1,MCOLN1,MCOLN2,MCOLN3,MCU,MICU1,NOL3,OPRM1,ORAI2,ORAI3,P2RX7,P2RY12,PANX1,PDE2A,PKD1,PKD1L1,PKD2,PKD2L1,PKD2L2,PKDREJ,PLCG2,PRKCE,PSEN1,PTPRC,RASA3,RYR1,RYR2,RYR3,SLC24A1,SLC24A2,SLC24A3,SLC24A4,SLC24A5,SLC25A25,SLC8A1,SLC8A2,SLC8A3,STIM2,TMC1,TMC2,TMEM37,TPCN1,TPCN2,TRDN,TRPA1,TRPC1,TRPC3,TRPC4,TRPC4AP,TRPC5,TRPC6,TRPC7,TRPM1,TRPM2,TRPM3,TRPM4,TRPM5,TRPM6,TRPM7,TRPM8,TRPV1,TRPV2,TRPV3,TRPV4,TRPV5,TRPV6,XCL1,ZP3
KEGG:ADIPOCYTOKINE_SIGNALING_PATHWAY	http://www.broadinstitute.org/gsea/msigdb/cards/KEGG_ADIPOCYTOKINE_SIGNALING_PATHWAY	66	0.73459	0.990073	1	1	ACACB,ACSL1,ACSL3,ACSL4,ACSL5,ACSL6,ADIPOQ,ADIPOR1,ADIPOR2,AGRP,AKT1,AKT2,AKT3,CAMKK1,CAMKK2,CD36,CHUK,CPT1A,CPT1B,CPT1C,G6PC,G6PC2,IKBKB,IKBKG,IRS1,IRS2,IRS4,JAK2,LEP,LEPR,MAPK10,MAPK8,MAPK9,MTOR,NFKB1,NFKBIA,NFKBIB,NFKBIE,NPY,PCK1,PCK2,POMC,PPARA,PPARGC1A,PRKAA1,PRKAA2,PRKAB1,PRKAG1,PRKAG2,PRKAG3,PRKCQ,PTPN11,RELA,RXRA,RXRB,RXRG,SLC2A1,SLC2A4,SOCS3,STAT3,STK11,TNF,TNFRSF1A,TNFRSF1B,TRADD,TRAF2
GO:REGULATION_OF_IRE1_MEDIATED_UNFOLDED_PROTEIN_RESPONSE	http://www.broadinstitute.org/gsea/msigdb/cards/GO_REGULATION_OF_IRE1_MEDIATED_UNFOLDED_PROTEIN_RESPONSE	13	0.73475	0.990073	1	1	AGR2,BAK1,BAX,BBC3,BCL2L11,BFAR,COPS5,DAB2IP,HSPA1A,HSPA5,PTPN1,TMBIM6,TMEM33
GO:TRANSMISSION_OF_NERVE_IMPULSE	http://www.broadinstitute.org/gsea/msigdb/cards/GO_TRANSMISSION_OF_NERVE_IMPULSE	53	0.73505	0.990073	1	1	ANK3,CACNA1A,CACNA1I,CACNB4,CACNG2,CACNG3,CACNG4,CACNG5,CACNG7,CACNG8,CATSPER4,CHRM5,CHRNA1,CLCN1,CLDN19,CNTNAP1,CNTNAP2,DMRT3,DRD1,DRD5,FKBP1B,GPR88,GRIK2,GRM7,JAM3,KCNA1,KCNA2,KCND2,KCNMB2,KCNMB3,KCNMB4,MYH14,NFASC,NRCAM,OTOA,P2RX1,P2RX3,P2RX4,PAFAH1B1,S1PR1,SCN10A,SCN11A,SCN1A,SCN1B,SCN2A,SCN3A,SCN4A,SCN5A,SCN7A,SCN8A,SCN9A,SOD1,SPTBN4
GO:PROTEIN_K48_LINKED_UBIQUITINATION	http://www.broadinstitute.org/gsea/msigdb/cards/GO_PROTEIN_K48_LINKED_UBIQUITINATION	44	0.73522	0.990073	1	1	ARIH2,BFAR,CDC34,HACE1,ITCH,KLHL3,MARCH6,NEDD4L,PARK2,PELI1,RFFL,RNF126,RNF146,RNF152,RNF187,RNF216,RNF4,RNF5,RNF6,RNF8,SYVN1,TNFAIP3,TOPORS,TRIM38,TTC3,UBE2A,UBE2B,UBE2C,UBE2D1,UBE2D2,UBE2D3,UBE2D4,UBE2E1,UBE2E2,UBE2E3,UBE2G1,UBE2G2,UBE2H,UBE2K,UBE2Q2,UBE2R2,UBE2T,UBE3A,ZNRF1
GO:NEURONAL_CELL_BODY_MEMBRANE	http://www.broadinstitute.org/gsea/msigdb/cards/GO_NEURONAL_CELL_BODY_MEMBRANE	20	0.73523	0.990073	1	1	ADRB2,AMIGO1,ATP2B1,CX3CR1,DAB2IP,FLRT1,GABRA5,HPCA,KCNA2,KCNB1,KCNB2,KCNC1,KCNC2,KCND2,KCNE3,NGFR,RGS8,SLC4A8,TACR3,UNC5A
GO:RECYCLING_ENDOSOME	http://www.broadinstitute.org/gsea/msigdb/cards/GO_RECYCLING_ENDOSOME	118	0.73534	0.990073	1	1	ABCG1,ACAP1,AMOTL2,AP1G1,AQP2,ARF6,ARFGEF2,ARHGAP44,ATG9A,ATP11A,ATP11B,ATP11C,ATP9A,AVL9,BLOC1S2,C1orf210,C8orf44-SGK3,CCDC132,CFTR,CLIP3,COMMD1,DARC,DYNC1I1,EEA1,EHD1,EHD2,EHD3,EHD4,FAM109A,FAM109B,FIG4,GPR161,GRIA1,GRIP1,HFE,INPP5F,ITGB1,KCNK1,LDLRAP1,LMTK2,MICALL1,MICALL2,MLC1,MYO5A,MYO5B,NDRG1,NISCH,OPTN,OR2A4,PACSIN2,PANK1,PLEKHB2,RAB10,RAB11A,RAB11B,RAB11FIP1,RAB11FIP2,RAB11FIP3,RAB11FIP4,RAB11FIP5,RAB12,RAB13,RAB14,RAB17,RAB4A,RAB4B,RAB8A,RABEP1,RABGEF1,RAN,RAP2A,RAP2B,RAP2C,REP15,RFFL,RNF11,SCAMP1,SCAMP2,SCAMP5,SDCCAG3,SGK3,SH3TC2,SLC11A2,SLC26A7,SLC31A1,SLC31A2,SLC39A4,SLC9A6,SLC9A7,SLC9A9,SNF8,SORL1,ST8SIA2,STX7,STX8,SYT5,TBC1D12,TBC1D14,TF,TFRC,TMUB1,TNF,TNIK,TUBA1A,TUBG1,TUBGCP4,UNC13D,USP6,UTS2R,VAMP3,VAMP8,VPS16,VPS33B,VPS52,VPS53,VTI1B,ZDHHC2,ZFYVE27
GO:MUSCLE_SYSTEM_PROCESS	http://www.broadinstitute.org/gsea/msigdb/cards/GO_MUSCLE_SYSTEM_PROCESS	274	0.73549	0.990073	1	1	ACTA1,ACTA2,ACTC1,ACTG2,ACTN2,ADORA1,ADORA2B,ADRA1A,ADRB2,ADRBK1,AGT,AGTR2,ALDOA,ANK2,ANKRD2,ARG2,ARHGEF11,ASPH,ATP1A1,ATP1A2,ATP1A3,ATP1B1,ATP2A1,ATP2A2,ATP8A2,BDKRB2,CACNA1C,CACNA1H,CACNA1S,CACNA2D1,CACNB2,CACNG1,CALD1,CALM1,CALM2,CALM3,CAMK2D,CAMTA2,CASQ2,CAV3,CCDC78,CFLAR,CHGA,CHRM3,CHRNA1,CHRNB1,CHRNB2,CHRNB4,CHRND,CHRNE,CHRNG,CHUK,CKMT2,CLCN1,COL4A3BP,CSRP3,CXCR4,CYBA,DES,DLG1,DMD,DMPK,DRD1,DRD2,DTNA,DYSF,EDN1,EDN2,EDN3,EDNRA,EDNRB,EEF2,EMD,FGF12,FKBP1B,FXYD1,GAA,GALR2,GAMT,GATA4,GATA6,GDNF,GJA1,GJC1,GLRA1,GPD1L,GSN,GSTM2,GUCY1A3,HCN4,HDAC2,HDAC4,HEY2,HMOX1,HOMER1,HRC,HSBP1,HSP90AA1,HTR1D,HTR2A,HTR2B,HTR7,IGF1,IKBKB,IL15,IL1B,INPP5F,ITGA1,ITGB5,JSRP1,KCNA5,KCNE1,KCNE1L,KCNE2,KCNH2,KCNIP2,KCNJ2,KCNMA1,KCNQ1,KDM4A,KLF15,KNG1,LEP,LMOD1,LMOD2,LMOD3,LTB4R,MAP2K3,MAP2K6,MB,MEF2C,MKKS,MSTN,MTOR,MYBPC1,MYBPC2,MYBPC3,MYH1,MYH11,MYH13,MYH14,MYH2,MYH3,MYH4,MYH6,MYH7,MYH8,MYL1,MYL10,MYL12A,MYL12B,MYL2,MYL3,MYL4,MYL5,MYL6,MYL6B,MYL7,MYL9,MYLK,MYLK2,MYLPF,MYOC,MYOCD,MYOD1,MYOF,MYOG,MYOM1,MYOM2,MYOT,NDUFS6,NEB,NEDD4L,NKX2-5,NMUR1,NOS1,NOS3,NPPA,NPY1R,NUP155,OXTR,P2RX2,P2RX3,P2RX4,P2RX6,P2RY1,PABPN1,PDE4D,PDE5A,PDLIM5,PGAM2,PIK3C2A,PIK3CA,PKP2,PLA2G6,PLN,PPARGC1A,PPP1R13L,PPP3CA,PRKG1,PSMB9,PTGER3,PXN,RCSD1,RGS2,ROCK1,ROCK2,RPS6KB1,RYR1,RYR2,SCN1B,SCN2B,SCN3B,SCN4A,SCN4B,SCN5A,SCN7A,SCO2,SGCA,SGCE,SLC6A8,SLC8A1,SLC9A1,SLMAP,SMAD5,SMPX,SMTN,SNTA1,SNTB1,SOD1,SORBS1,SORBS2,SORBS3,SRSF1,SSPN,SSTR2,STAC3,SULF1,SULF2,TACR1,TACR2,TAZ,TBCE,TBX20,TCAP,TIAM1,TLN1,TMOD1,TMOD2,TMOD3,TMOD4,TNNC1,TNNC2,TNNI1,TNNI2,TNNI3,TNNT1,TNNT2,TNNT3,TPCN2,TPM1,TPM2,TPM3,TPM4,TRDN,TRIM63,TRIM72,TTN,UTRN,UTS2,VCL,VEGFB,VIM,VIPR1
PID:SYNDECAN_3_PATHWAY	http://www.broadinstitute.org/gsea/msigdb/cards/PID_SYNDECAN_3_PATHWAY	16	0.73569	0.990073	1	1	AGRP,APH1B,CASK,CTTN,EGFR,FYN,IL8,MC4R,NCAN,NCSTN,POMC,PSEN1,PSENEN,PTN,SDC3,SRC
GO:POSITIVE_REGULATION_OF_INTERLEUKIN_8_PRODUCTION	http://www.broadinstitute.org/gsea/msigdb/cards/GO_POSITIVE_REGULATION_OF_INTERLEUKIN_8_PRODUCTION	43	0.73578	0.990073	1	1	ADIPOQ,AFAP1L2,APOA2,BCL10,CAMP,CD2,CD244,CD58,DDIT3,DDX58,ELANE,F2R,F2RL1,FADD,FCN1,FFAR2,HSPA1A,HSPA1B,HYAL2,IL1B,LBP,LGALS9,MAVS,NLRP10,NOD2,PARK7,PRG3,PRKD2,PTGER4,PYCARD,RIPK1,SERPINE1,TIRAP,TLR2,TLR3,TLR4,TLR5,TLR7,TLR8,TLR9,TNF,WNT5A,ZNF580
GO:RESPONSE_TO_XENOBIOTIC_STIMULUS	http://www.broadinstitute.org/gsea/msigdb/cards/GO_RESPONSE_TO_XENOBIOTIC_STIMULUS	99	0.73622	0.990073	1	1	AADAC,ACSL1,ACSM1,ACSM2B,ACY1,ACY3,AHR,AHRR,AIP,AKR1C1,AKR7A2,AKR7A3,ALDH3A1,AOC2,AOC3,APOBEC3A,AS3MT,BPHL,C12orf5,CES2,CMBL,CRYZ,CYP1A1,CYP1A2,CYP1B1,CYP2A13,CYP2B6,CYP2C18,CYP2C19,CYP2C8,CYP2C9,CYP2D6,CYP2E1,CYP2F1,CYP2J2,CYP2W1,CYP3A4,CYP3A5,CYP3A7,CYP46A1,DNAJA2,DPEP1,E2F1,EPHX1,EPHX2,FMO1,FMO2,FMO3,GCLC,GGT1,GLYAT,GPX1,GRIN1,GSS,GSTA4,GSTM1,GSTM2,GSTM3,GSTM4,GSTO1,GSTO2,GSTP1,HNF4A,LPO,MCM7,MGST1,MGST2,MGST3,NAT1,NAT2,NQO1,NR1I2,PON3,PTGS1,RB1,RHBDD3,RORA,RORC,S100A12,SCGB1A1,SLITRK5,STAR,SULT1A1,SULT1A2,SULT1A3,SULT1B1,UGT1A1,UGT1A10,UGT1A3,UGT1A4,UGT1A5,UGT1A6,UGT1A7,UGT1A8,UGT1A9,UGT2B11,UGT2B15,UGT2B28,UGT2B4
GO:REGULATION_OF_GRANULOCYTE_MACROPHAGE_COLONY_STIMULATING_FACTOR_PRODUCTION	http://www.broadinstitute.org/gsea/msigdb/cards/GO_REGULATION_OF_GRANULOCYTE_MACROPHAGE_COLONY_STIMULATING_FACTOR_PRODUCTION	15	0.73634	0.990073	1	1	CD80,CD84,DDX58,FCER1A,IL12B,IL17F,IL18,IL1B,IL23A,IL23R,ISL1,PAEP,RASGRP1,SYK,TLR9
GO:S_ADENOSYLMETHIONINE_DEPENDENT_METHYLTRANSFERASE_ACTIVITY	http://www.broadinstitute.org/gsea/msigdb/cards/GO_S_ADENOSYLMETHIONINE_DEPENDENT_METHYLTRANSFERASE_ACTIVITY	124	0.73659	0.990073	1	1	AS3MT,ASH1L,ASH2L,BHMT,BHMT2,C6orf211,C7orf60,C9orf156,C9orf41,CAMKMT,CARM1,COMT,COQ3,COQ5,CXXC1,DIMT1,DNMT1,DNMT3A,DNMT3B,DOT1L,DPH5,DPY30,DYDC1,DYDC2,EHMT1,EHMT2,EZH1,EZH2,FAM86A,FBL,FBLL1,FBXO11,FTSJ2,FTSJ3,GAMT,GNMT,HNMT,ICMT,INMT,IRF4,LCMT1,LCMT2,LRTOMT,MECOM,MEN1,MEPCE,METTL1,METTL10,METTL14,METTL15,METTL16,METTL20,METTL21A,METTL21C,METTL2A,METTL2B,METTL3,METTL7A,METTL7B,MRM1,MTR,N6AMT2,NNMT,NOP2,NSD1,NSUN2,OCLN,PCMT1,PCMTD1,PCMTD2,PEMT,PNMT,PRDM16,PRDM2,PRDM6,PRDM7,PRDM9,PRMT1,PRMT2,PRMT3,PRMT5,PRMT6,PRMT7,PRMT8,RBBP5,RNMT,RRNAD1,RRP8,SETD1A,SETD1B,SETD2,SETD3,SETD4,SETD6,SETD7,SETD8,SETDB1,SETDB2,SETMAR,SMYD1,SMYD2,SMYD3,SUV39H1,SUV39H2,SUV420H1,SUV420H2,TARBP1,TFB1M,TFB2M,TPMT,TRDMT1,TRMT1,TRMT11,TRMT1L,TRMT2B,TRMT5,TRMT61A,TRMT61B,WDR4,WDR5,WDR77,WDR82,WHSC1,WHSC1L1
GO:REGULATION_OF_CATECHOLAMINE_SECRETION	http://www.broadinstitute.org/gsea/msigdb/cards/GO_REGULATION_OF_CATECHOLAMINE_SECRETION	42	0.73662	0.990073	1	1	ABAT,ADRA2A,ADRA2B,ADRA2C,ADRBK1,AGT,AGTR2,CARTPT,CHGA,CHRNA4,CHRNA6,CHRNB2,CNR1,CRH,CRHR2,CXCL12,DRD2,DRD3,DTNBP1,FFAR3,GABBR1,GCK,GDNF,HRH3,HTR1B,HTR2A,KCNA2,KCNB1,NPY2R,OPRK1,OXT,OXTR,P2RY1,P2RY12,PARK2,PCP4,PINK1,PTGER3,PTGS1,SLC18A1,SNCA,SNCG
GO:DNA_REPLICATION_INDEPENDENT_NUCLEOSOME_ASSEMBLY	http://www.broadinstitute.org/gsea/msigdb/cards/GO_DNA_REPLICATION_INDEPENDENT_NUCLEOSOME_ASSEMBLY;GO:DNA_REPLICATION_INDEPENDENT_NUCLEOSOME_ORGANIZATION;http://www.broadinstitute.org/gsea/msigdb/cards/GO_DNA_REPLICATION_INDEPENDENT_NUCLEOSOME_ORGANIZATION	49	0.73688	0.990073	1	1	APITD1,ASF1A,ASF1B,ATRX,CABIN1,CASC5,CENPA,CENPH,CENPI,CENPK,CENPL,CENPM,CENPN,CENPO,CENPP,CENPQ,CENPT,CENPW,H3F3A,H3F3B,HAT1,HIRA,HIST1H4A,HIST1H4B,HIST1H4C,HIST1H4D,HIST1H4E,HIST1H4F,HIST1H4H,HIST1H4I,HIST1H4J,HIST1H4K,HIST1H4L,HIST4H4,HJURP,IPO4,ITGB3BP,MIS18A,MIS18BP1,NASP,NPM1,OIP5,RBBP4,RBBP7,RSF1,RUVBL1,SMARCA5,STRA13,UBN1
GO:VENTRICULAR_TRABECULA_MYOCARDIUM_MORPHOGENESIS	http://www.broadinstitute.org/gsea/msigdb/cards/GO_VENTRICULAR_TRABECULA_MYOCARDIUM_MORPHOGENESIS	10	0.73692	0.990073	1	1	DLL4,FOXH1,HEG1,HEY2,MED1,NKX2-5,NOTCH1,NRG1,RBPJ,UBE4B
GO:LUMENAL_SIDE_OF_MEMBRANE	http://www.broadinstitute.org/gsea/msigdb/cards/GO_LUMENAL_SIDE_OF_MEMBRANE	27	0.73712	0.990073	1	1	BCAP31,BDH1,CALR,CANX,CD74,CTSA,HLA-A,HLA-B,HLA-C,HLA-DPA1,HLA-DPB1,HLA-DQA1,HLA-DQA2,HLA-DQB1,HLA-DQB2,HLA-DRA,HLA-DRB1,HLA-E,HLA-F,HLA-G,HM13,HSPA8,NUCB1,PKD2,SPPL2A,SPPL3,TAPBP
PID:INTEGRIN_A4B1_PATHWAY	http://www.broadinstitute.org/gsea/msigdb/cards/PID_INTEGRIN_A4B1_PATHWAY	33	0.73726	0.990073	1	1	ABI1,ADAM28,AMICA1,ARF6,BCAR1,CD14,CD81,CRK,DOCK1,FN1,GIT1,IGSF8,ITGA4,ITGB1,JAM2,MDK,MYH2,PRKACA,PRKACB,PRKAR1A,PRKAR1B,PTK2,PTK2B,PTPRA,PXN,RAC1,SPP1,SRC,THBS1,THBS2,TLN1,VCAM1,YWHAZ
GO:REGULATION_OF_TELOMERE_MAINTENANCE_VIA_TELOMERE_LENGTHENING	http://www.broadinstitute.org/gsea/msigdb/cards/GO_REGULATION_OF_TELOMERE_MAINTENANCE_VIA_TELOMERE_LENGTHENING	49	0.73752	0.990073	1	1	ACD,ATM,ATR,AURKB,CCT2,CCT3,CCT4,CCT5,CCT6A,CCT7,CCT8,CTC1,CTNNB1,DKC1,GNL3L,HMBOX1,HNRNPA1,HNRNPC,HNRNPU,MAP2K7,MAP3K4,MAPK1,MAPK3,MAPKAPK5,MCRS1,NAT10,NEK2,NEK7,OBFC1,PARP1,PIF1,PINX1,PKIB,PML,PNKP,POT1,PRKCQ,RTEL1,SMG5,SMG6,SRC,TCP1,TEN1,TERF1,TERF2,TINF2,TNKS,TNKS2,WRAP53
GO:DENSE_CORE_GRANULE	http://www.broadinstitute.org/gsea/msigdb/cards/GO_DENSE_CORE_GRANULE	12	0.73757	0.990073	1	1	ADAM8,CRHBP,MYRIP,SCG2,SLC18A2,SOD1,SYT1,SYT4,SYT5,SYT7,SYT9,VPS13A
GO:HYDRO_LYASE_ACTIVITY	http://www.broadinstitute.org/gsea/msigdb/cards/GO_HYDRO_LYASE_ACTIVITY	45	0.73778	0.990073	1	1	ACO1,ACO2,ALAD,APIP,AUH,CA1,CA11,CA12,CA13,CA2,CA3,CA4,CA5A,CA5B,CA6,CA7,CA8,CA9,CARKD,ECHS1,EHHADH,ENO1,ENO3,ENO4,ENOSF1,FASN,FH,GMDS,HADHA,HADHB,HIBCH,HMBS,HSD17B4,PARK7,PCBD1,PCBD2,PDDC1,PTPLAD1,PTPLAD2,PTPLB,PUS1,TGDS,UBA5,UROC1,UROS
GO:ROUGH_ENDOPLASMIC_RETICULUM	http://www.broadinstitute.org/gsea/msigdb/cards/GO_ROUGH_ENDOPLASMIC_RETICULUM	68	0.7379	0.990073	1	1	ADCYAP1R1,ALDOB,APP,ARL6IP1,ARSB,BCAP31,BGLAP,CA4,CANX,CCDC47,CCL2,CDKAL1,CFTR,CRHR2,DNAJC3,EDN1,EPHA5,FGA,FKRP,GLUL,GNRH1,HCRT,HM13,HTR5A,KCNJ2,LRAT,LRPAP1,MPZ,MYOC,NAT8L,NCOA2,NGFR,NTRK2,NUCB1,P2RX3,PCSK9,PI4KB,PLOD1,PLOD2,PLOD3,PSEN1,PTGDS,RAB14,RANGRF,RHO,RP9,RPN1,RPN2,SCGB1A1,SEC61A1,SEC61B,SEC62,SLC7A11,SNCA,SPPL3,SRP9,SRPR,SRPRB,SSR4,STAU1,STX17,TMEM97,TP63,TRAM1,TRAM1L1,TRAM2,UBA1,ZC3H12A
GO:POSITIVE_REGULATION_OF_KERATINOCYTE_DIFFERENTIATION	http://www.broadinstitute.org/gsea/msigdb/cards/GO_POSITIVE_REGULATION_OF_KERATINOCYTE_DIFFERENTIATION	13	0.73791	0.990073	1	1	ALOX15B,CYP27B1,H2AFY,H2AFY2,IL20,MED1,NCOA3,NME2,NOTCH1,OVOL2,PRKCH,TRIM16,VDR
GO:PROTEIN_BINDING_INVOLVED_IN_CELL_CELL_ADHESION	http://www.broadinstitute.org/gsea/msigdb/cards/GO_PROTEIN_BINDING_INVOLVED_IN_CELL_CELL_ADHESION	11	0.73828	0.990073	1	1	CTNNA3,DSC2,DSG2,DSP,EPCAM,GLDN,IGSF9,JUP,NFASC,NRCAM,PKP2
PID:TAP63_PATHWAY	http://www.broadinstitute.org/gsea/msigdb/cards/PID_TAP63_PATHWAY	53	0.73836	0.990073	1	1	ABL1,ADA,AEN,BAX,BBC3,CABLES1,CDKN1A,CDKN2A,CHUK,CLCA2,DHRS3,DICER1,DST,EGR2,EP300,EVPL,FAS,FDXR,FLOT2,GADD45A,GDF15,GPX2,HBP1,IGFBP3,IKBKB,ITCH,ITGA3,ITGB4,JAG1,MDM2,MFGE8,NOC2L,NQO1,OGG1,PERP,PLK1,PMAIP1,PML,PRKCD,S100A2,SERPINB5,SHH,SMARCD3,SP1,SPATA18,SSRP1,TFAP2C,TP53I3,TP63,TRAF4,VDR,WWP1,YWHAQ
GO:NEGATIVE_REGULATION_OF_LEUKOCYTE_DEGRANULATION	http://www.broadinstitute.org/gsea/msigdb/cards/GO_NEGATIVE_REGULATION_OF_LEUKOCYTE_DEGRANULATION	11	0.7384	0.990073	1	1	ABR,BCR,CCR2,CD300A,CD84,CEACAM1,FOXF1,HMOX1,IL13RA2,LGALS9,RABGEF1
KEGG:FRUCTOSE_AND_MANNOSE_METABOLISM	http://www.broadinstitute.org/gsea/msigdb/cards/KEGG_FRUCTOSE_AND_MANNOSE_METABOLISM	33	0.7384	0.990073	1	1	AKR1B1,AKR1B10,ALDOA,ALDOB,ALDOC,FBP1,FBP2,FPGT,FUK,GMDS,GMPPA,GMPPB,HK1,HK2,HK3,KHK,MPI,MTMR1,MTMR2,MTMR6,MTMR7,PFKFB1,PFKFB2,PFKFB3,PFKFB4,PFKL,PFKM,PFKP,PHPT1,PMM1,PMM2,SORD,TSTA3
ST:GA12_PATHWAY	http://www.broadinstitute.org/gsea/msigdb/cards/ST_GA12_PATHWAY	22	0.73859	0.990073	1	1	BTK,CFB,DLG4,EPHB2,F2,F2RL1,F2RL2,F2RL3,JUN,MAP2K5,MAPK1,MAPK7,MAPK8,NR4A3,PLD1,PLD2,PLD3,PTK2,RAF1,RASAL1,SRC,VAV1
GO:REGULATION_OF_TYPE_I_INTERFERON_PRODUCTION	http://www.broadinstitute.org/gsea/msigdb/cards/GO_REGULATION_OF_TYPE_I_INTERFERON_PRODUCTION	106	0.73885	0.990073	1	1	CD14,CRCP,CREBBP,CTNNB1,CYLD,DDX3X,DDX41,DDX58,DHX36,DHX58,DHX9,DTX4,EP300,FLOT1,HAVCR2,HERC5,HMGB1,HMGB2,HSPD1,IFI16,IFIH1,IFNAR1,IL10,IRAK1,IRF1,IRF3,IRF5,IRF7,IRG1,ISG15,ITCH,LILRB1,LRRFIP1,MAVS,MB21D1,MRE11A,MYD88,NFKB1,NFKB2,NLRP4,NLRX1,NMI,OTUD5,PCBP2,PIN1,PLCG2,POLR1C,POLR1D,POLR2E,POLR2F,POLR2H,POLR2K,POLR2L,POLR3A,POLR3B,POLR3D,POLR3E,POLR3F,POLR3G,POLR3H,POLR3K,PPM1B,PRKDC,PTPN22,PYCARD,REL,RELA,RELB,RIPK2,RNF135,RNF216,RPS27A,STAT6,SYK,TAX1BP1,TBK1,TICAM1,TIRAP,TLR2,TLR3,TLR4,TLR7,TLR8,TLR9,TMEM173,TNFAIP3,TRAF3,TRAF3IP1,TRAIP,TREX1,TRIM15,TRIM21,TRIM25,TRIM32,TRIM38,TRIM56,UBA52,UBA7,UBB,UBC,UBE2L6,XRCC5,XRCC6,ZBP1,ZBTB20,ZC3HAV1
GO:REGULATION_OF_RESPONSE_TO_STRESS	http://www.broadinstitute.org/gsea/msigdb/cards/GO_REGULATION_OF_RESPONSE_TO_STRESS	1389	0.73891	0.990073	1	1	AAAS,ABAT,ABL1,ABR,ACE2,ACIN1,ACP5,ACTL6A,ACTRT1,ADA,ADAM8,ADAMTS12,ADAMTS18,ADAR,ADCYAP1,ADIPOQ,ADORA1,ADORA2B,ADRA2A,ADRB2,AGER,AGR2,AGT,AGTR1,AHSG,AIDA,AIM2,AKT1,AKT1S1,ALKBH5,ALOX12,ALPK1,AMBP,AMBRA1,ANKRD1,ANKRD17,ANKRD32,ANKRD6,ANO6,ANXA1,ANXA2,ANXA5,AP1B1,AP1G1,AP1M1,AP1M2,AP1S1,AP1S2,AP1S3,AP2A1,AP2A2,AP2B1,AP2M1,AP2S1,APBB1,APCS,APEX1,APOA1,APOBEC3F,APOBEC3G,APOD,APOE,APOH,ARF1,ARFGEF1,ARHGEF2,ARHGEF5,ARL6IP5,ARNTL,ARRB2,ASB2,ASH1L,ATF4,ATG5,ATG7,ATM,ATP13A2,ATP1B1,ATP2B4,ATP6V0A1,ATP6V0A2,ATP6V0B,ATP6V0C,ATP6V0D1,ATP6V0D2,ATP6V0E1,ATP6V0E2,ATP6V1A,ATP6V1B2,ATP6V1C1,ATP6V1C2,ATP6V1D,ATP6V1E1,ATP6V1E2,ATP6V1G1,ATP6V1G2,ATP6V1H,ATR,ATXN3,AXIN1,AXIN2,B2M,BABAM1,BAG1,BAG2,BAG3,BAG4,BAG5,BAG6,BAK1,BAX,BBC3,BCAP31,BCL10,BCL2L1,BCL2L11,BCL2L12,BCL6,BCLAF1,BCR,BDKRB2,BECN1,BFAR,BIRC2,BIRC3,BIRC7,BMP10,BMP2,BMP7,BMPR1A,BNIP3,BNIP3L,BPIFB1,BRAF,BRCA1,BRCC3,BRD4,BRE,BRSK2,BTK,BTRC,C11orf73,C12orf5,C1orf210,C1QBP,C1QTNF1,C1QTNF3,C2,C3,C4A,C4B,C4BPA,C4BPB,C5,C5AR1,C6,C6orf211,C7,C8A,C8B,C8G,C8orf59,C9,CA7,CADM1,CALCOCO2,CALCRL,CAMK2A,CAMK2B,CAMK2D,CAMK2G,CAPN1,CAPN3,CAPNS1,CARD11,CARD9,CASK,CASP1,CASP12,CASP3,CASP4,CASP5,CASP8,CASP9,CAV1,CAV3,CBX8,CCDC36,CCL1,CCL11,CCL13,CCL14,CCL15,CCL16,CCL18,CCL19,CCL2,CCL21,CCL23,CCL3,CCL4,CCL5,CCL7,CCL8,CCR2,CCR7,CD109,CD14,CD180,CD1D,CD209,CD226,CD247,CD27,CD276,CD28,CD34,CD36,CD4,CD40LG,CD44,CD46,CD47,CD55,CD59,CD6,CD74,CD86,CD8B,CD93,CDC37,CDC42,CDK19,CDK5,CDK5R1,CDK6,CDK9,CDKN2A,CDKN2D,CEBPG,CERS2,CFB,CFH,CFI,CFP,CHAF1B,CHCHD2,CHEK1,CHEK2,CHID1,CHMP4A,CHMP4B,CHORDC1,CHST3,CHUK,CLASP1,CLASP2,CLDN7,CLEC4M,CLEC7A,CLN3,CLOCK,CLU,CMA1,CNPY3,CNR1,CNR2,CNTF,COCH,COLEC12,COPS5,COX8A,CPA3,CPB2,CR1,CREB3,CREB3L1,CREB3L3,CREBBP,CRH,CRHR2,CRNKL1,CRTAM,CRY1,CSNK2A2,CSPG5,CTGF,CTSB,CTSK,CTSS,CTTN,CUEDC2,CUL1,CUL4A,CX3CR1,CXCL12,CYBA,CYLD,CYP19A1,DAB2IP,DACT1,DAK,DAXX,DBNL,DCN,DDIT3,DDX39B,DDX58,DDX60,DEK,DERL2,DERL3,DHFR,DHX58,DKKL1,DLG1,DMBT1,DNAAF2,DNAJA1,DNAJA3,DNAJB1,DNAJB6,DNAJC2,DNAJC3,DNM1L,DOCK2,DPF3,DRD2,DTNBP1,DUOXA1,DUOXA2,DUSP10,DUSP15,DUSP19,DUSP3,DVL2,DVL3,DYRK1A,EDA2R,EDAR,EDEM1,EDEM2,EDN1,EDNRA,EDNRB,EEF1E1,EGFR,EIF2AK1,EIF2AK2,EIF2AK3,EIF2AK4,EIF2S1,ELANE,ELL3,ELMO1,ELMOD2,ENDOG,ENPP4,EP300,EPHA4,EPHB1,EPM2A,EPO,EPOR,ERAP1,ERBB2IP,ERCC6,ERCC8,EREG,ERLEC1,ERN1,ERP29,ERRFI1,ETS1,EXOC1,EXOC4,EXOC7,EXOC8,EYA1,EYA3,EZR,F11,F12,F2,F2R,F2RL1,F3,F7,FABP1,FABP4,FADD,FAM105B,FAM131B,FAM132A,FAM13B,FAM175A,FAM178A,FAM46A,FANCL,FAP,FBLN5,FBXO18,FBXW11,FBXW7,FCER1A,FCER1G,FCN1,FEM1A,FEM1B,FEZ1,FEZ2,FFAR2,FFAR3,FGA,FGB,FGD2,FGF10,FGF14,FGF19,FGF2,FGF7,FGFBP1,FGG,FGR,FIGN,FIGNL1,FKBP1B,FKBP4,FKTN,FLOT1,FLOT2,FLT4,FOXA2,FOXC2,FOXF1,FOXM1,FOXO1,FOXP1,FOXP3,FUT8,FXR2,FYN,FZD10,FZD4,FZD5,FZD7,FZD8,GAB1,GABRA5,GADD45A,GADD45B,GADD45G,GAPDH,GATA3,GBA,GBP5,GCH1,GDF6,GFI1,GGT1,GHRL,GHSR,GJA1,GJD4,GMIP,GNB2L1,GP1BA,GPR37,GPR37L1,GPRC5B,GPS2,GPSM3,GPX1,GREM1,GRIK2,GSK3A,GSK3B,GSN,GSTP1,H2AFX,HAVCR2,HAX1,HBEGF,HCAR1,HCK,HDAC3,HDAC6,HEBP2,HELB,HERC5,HGF,HIC1,HIF1A,HIPK2,HIPK3,HIST1H3A,HIST1H3B,HIST1H3C,HIST1H3D,HIST1H3E,HIST1H3F,HIST1H3G,HIST1H3H,HIST1H3I,HIST1H3J,HLA-A,HLA-B,HLA-E,HMGA1,HMGA2,HMGB1,HMGB2,HMGCR,HNRNPK,HOPX,HP,HPR,HPSE,HPX,HRAS,HRG,HSBP1,HSP90AA1,HSP90AB1,HSP90B1,HSPA1A,HSPA1B,HSPA1L,HSPA5,HSPA8,HSPB1,HSPB8,HSPD1,HSPH1,HTRA1,HTRA2,HYAL2,HYOU1,ICAM2,ICAM3,IDO1,IER3,IFI16,IFIH1,IFIT1,IFNA1,IFNA10,IFNA13,IFNA14,IFNA16,IFNA17,IFNA2,IFNA21,IFNA4,IFNA5,IFNA6,IFNA7,IFNA8,IFNAR1,IFNAR2,IFNB1,IFNG,IFNGR1,IFNGR2,IFNK,IFT88,IGBP1,IGF1R,IGF2,IKBKB,IKBKG,IL10,IL12A,IL12B,IL12RB1,IL15,IL17A,IL17B,IL17F,IL17RA,IL17RB,IL17RC,IL18,IL1A,IL1B,IL1R1,IL1RL1,IL1RL2,IL2,IL20,IL20RB,IL21,IL22RA2,IL23A,IL23R,IL26,IL27,IL2RA,IL33,IL4,IL6,IL6ST,IMPACT,ING2,INPP5F,INS,INSL3,IRAK1,IRAK2,IRAK3,IRAK4,IRF1,IRF3,IRF4,IRF7,IRG1,ISL1,IST1,ITCH,ITGA2,ITGAM,ITGB2,ITPKC,JAK1,JAK2,KANK1,KAT2A,KCNK2,KCNQ1,KDM1A,KDR,KIAA0226,KIAA1324,KLF4,KLK5,KLK7,KLK8,KLKB1,KLRC4-KLRK1,KLRK1,KNG1,KRAS,KRT1,LAG3,LAMP1,LARP1,LBH,LBP,LCK,LENG9,LEP,LGALS9,LGMN,LGR4,LILRB1,LMCD1,LPL,LRRK2,LRSAM1,LSM14A,LSM4,LTA,LTBR,LTF,LY96,LYN,LZTS1,MAGEA3,MAGI3,MALT1,MAP1A,MAP1LC3B,MAP2K1,MAP2K2,MAP2K6,MAP2K7,MAP3K1,MAP3K10,MAP3K11,MAP3K2,MAP3K3,MAP3K4,MAP3K5,MAP3K6,MAP3K7,MAP3K9,MAP4K1,MAP4K2,MAP4K4,MAP4K5,MAPK1,MAPK13,MAPK14,MAPK3,MAPK7,MAPK8,MAPK8IP1,MAPK8IP2,MAPK8IP3,MAPK9,MAPKAPK3,MARCO,MARVELD3,MAS1,MASP1,MAVS,MB21D1,MBD5,MBIP,MCL1,MDFI,MDFIC,MDH1,MDM2,MECOM,MED1,MEF2C,MEFV,MEN1,MET,METRNL,MGLL,MGMT,MICA,MICB,MID1,MIF,MINK1,MLC1,MLST8,MMP26,MMP3,MRPS10,MRPS2,MSTN,MSX1,MTM1,MTMR3,MTOR,MTSS1,MUC1,MUL1,MVK,MYC,MYD88,MYLK,MYOD1,MYOM1,NACC2,NBR1,NCK1,NCK2,NCOR1,NCR1,NCR3,NDEL1,NDFIP1,NEK4,NEK6,NFE2L2,NFKB1,NFKBIA,NFKBIL1,NKX3-1,NLRC4,NLRP1,NLRP12,NLRP3,NLRP6,NLRX1,NME5,NMI,NOD1,NOD2,NOL3,NOS2,NOS3,NOV,NOX1,NPAS2,NPC1,NPM1,NPY5R,NR1D1,NR1D2,NR1H2,NR1H3,NR1H4,NR4A3,NRAS,NRBP2,NRK,NSMCE1,NSMCE4A,NT5E,NTHL1,NTRK3,NUAK1,NUDT16,NUP107,NUP133,NUP153,NUP155,NUP160,NUP188,NUP205,NUP210,NUP214,NUP35,NUP37,NUP43,NUP50,NUP54,NUP62,NUP85,NUP88,NUP98,NUPL1,NUPL2,OGG1,OGT,OPA1,OPRK1,OS9,OSM,OSMR,OTUB1,OTUD7A,P4HB,PACS1,PAFAH1B1,PAFAH1B2,PAK1,PAK2,PAK3,PARK2,PARK7,PARL,PARP9,PBK,PCBP2,PCNA,PDCD10,PDCD4,PDE2A,PDGFB,PDGFRA,PDIA2,PDK4,PDPK1,PDX1,PELI1,PENK,PER1,PEX13,PEX3,PGAP2,PGC,PGLYRP1,PGLYRP2,PGLYRP3,PGLYRP4,PHB,PHF23,PHLDB2,PHLPP1,PHYHIP,PIAS1,PIAS4,PIK3AP1,PIK3C3,PIK3CG,PIK3R1,PIK3R4,PIK3R6,PIKFYVE,PINK1,PIP4K2A,PIP4K2B,PIP4K2C,PKN1,PLA2G2A,PLA2G4A,PLA2G7,PLA2R1,PLAT,PLAU,PLAUR,PLCB1,PLCG2,PLEK,PLG,PLSCR1,PM20D1,PMAIP1,PML,PNPO,PNPT1,POLH,POLQ,POLR3A,POLR3B,POLR3D,POLR3F,POLR3G,POMT1,POMT2,PPAP2B,PPARA,PPARD,PPARG,PPEF2,PPM1B,PPP1R15A,PPP1R15B,PPP3CA,PPP4C,PPP4R2,PPY,PRDX1,PRKAA2,PRKACA,PRKACB,PRKACG,PRKCA,PRKCD,PRKCE,PRKCG,PRKCQ,PRKDC,PRKG1,PRMT1,PROC,PROS1,PRRX1,PSAP,PSMA1,PSMA2,PSMA3,PSMA4,PSMA5,PSMA6,PSMA7,PSMA8,PSMB1,PSMB10,PSMB11,PSMB2,PSMB3,PSMB4,PSMB5,PSMB6,PSMB7,PSMB8,PSMB9,PSMC1,PSMC2,PSMC3,PSMC4,PSMC5,PSMC6,PSMD1,PSMD10,PSMD11,PSMD12,PSMD13,PSMD14,PSMD2,PSMD3,PSMD4,PSMD5,PSMD6,PSMD7,PSMD8,PSMD9,PSME1,PSME2,PSME3,PSME4,PSMF1,PTEN,PTGER3,PTGER4,PTGES3,PTGIS,PTGS2,PTK2B,PTPLAD1,PTPN1,PTPN11,PTPN2,PTPN22,PTPRF,PTTG1IP,PUM1,PUM2,PVR,PVRL2,PYCARD,PYCR1,PYDC1,PYDC2,QSOX1,RAB12,RAB1B,RAB20,RAB33A,RAB33B,RAB3GAP1,RAB3GAP2,RAB5A,RAB7A,RABGEF1,RAC1,RAD51,RAD51AP1,RAD52,RAD9A,RAE1,RAF1,RALB,RANBP2,RAP2A,RASGRP1,RASSF2,RBM18,REEP2,REG3A,REG3G,RELA,RELB,REP15,RFTN1,RFWD3,RGN,RHBDD3,RICTOR,RIF1,RINT1,RIPK1,RIPK2,RNASEH2B,RNF135,RNF168,RNF169,RNF216,RNF5,RNF8,RORA,RPA1,RPA2,RPA3,RPL28,RPS27A,RPS3,RPS6KA3,RPS6KA5,RPTOR,RREB1,RSAD2,RSL1D1,RTEL1,RUVBL1,RWDD3,S100A12,S100A14,S100A8,S100A9,SAA1,SAMHD1,SASH1,SBNO2,SCARA3,SCARA5,SCARF1,SCFD1,SCGB1A1,SCN1A,SCOC,SDCBP,SDF2,SDF2L1,SEC14L1,SEH1L,SELE,SELP,SEMA4C,SEMA7A,SENP2,SEPN1,SERINC3,SERPINB10,SERPINB2,SERPINB3,SERPINB4,SERPINB9,SERPINC1,SERPINE1,SERPINE2,SERPINF1,SERPINF2,SERPING1,SESN1,SESN2,SESN3,SETD6,SETD8,SETMAR,SFPQ,SFRP1,SFRP2,SGTA,SH2D1A,SH2D1B,SH3GLB1,SH3RF1,SHARPIN,SHPK,SIN3A,SIRT1,SIRT2,SIRT6,SKIL,SKP1,SLAMF1,SLAMF6,SLC17A9,SLC1A3,SLC25A19,SLC35B3,SLC35C1,SLC37A4,SLC7A2,SLIT2,SMAD3,SMPDL3B,SMURF1,SMYD2,SNAI1,SNAI2,SNCA,SNRPB,SNRPB2,SNRPD1,SNTG1,SNX32,SNX4,SNX5,SNX6,SOCS1,SOCS3,SOCS5,SOD1,SOD2,SOX15,SPAG9,SPINK5,SPN,SPP1,SPRED1,SPRED2,SPTLC1,SPTLC2,SQSTM1,SRC,SREBF1,SREBF2,SRSF6,STAB2,STAT1,STAT2,STAT5B,STK24,STK25,STK3,STK39,STOM,STOX1,STX2,STXBP5,SUMO1,SUPT3H,SUPT5H,SUSD4,SVIP,SYK,SYVN1,SZT2,TAB1,TAB2,TAB3,TAC1,TAF9,TAF9B,TANK,TAOK1,TAOK2,TAOK3,TAP1,TARBP2,TBC1D12,TBC1D14,TBC1D23,TBC1D25,TBK1,TC2N,TEAD4,TEC,TEK,TERF2,TERF2IP,TERT,TEX15,TFIP11,TGFB1,TGFB2,TGFBR2,THBD,THBS1,THOC1,THOC5,TIAM1,TICAM1,TICAM2,TIRAP,TLR1,TLR10,TLR2,TLR3,TLR4,TLR5,TLR6,TLR7,TLR8,TLR9,TMBIM6,TMEM161A,TMEM173,TMEM203,TMEM33,TMEM39A,TMEM39B,TMPRSS6,TNF,TNFAIP3,TNFAIP6,TNFAIP8L2,TNFRSF11A,TNFRSF12A,TNFRSF19,TNFRSF1A,TNFRSF1B,TNFSF11,TNFSF18,TNFSF4,TNIK,TNIP1,TNIP2,TNIP3,TNR,TNXB,TP63,TP73,TPD52L1,TPR,TPT1,TRAF2,TRAF3,TRAF3IP1,TRAF3IP2,TRAF4,TRAF6,TRAFD1,TRAP1,TREM1,TRIAP1,TRIM13,TRIM15,TRIM28,TRIM32,TRIM38,TRIM5,TRIM6,TRIP12,TRPC3,TRPM2,TRPV4,TSC1,TSPAN32,TSPAN6,TSPAN8,TSPO,TWIST1,TXK,TXN,TXNDC12,TYK2,TYRO3,U2AF2,UBA52,UBAC2,UBASH3B,UBB,UBC,UBE2D1,UBE2D2,UBE2D3,UBE2G2,UBE2J1,UBE2K,UBE2N,UBE2V1,UBE2V2,UBQLN1,UBQLN2,UBQLN4,UBR5,UBXN1,UCHL1,UCN,UIMC1,ULK1,ULK4,UNC5CL,UNC93B1,USF1,USP1,USP13,USP14,USP18,USP19,USP25,USP36,USP47,VAMP2,VAMP3,VAMP8,VANGL2,VASH1,VAV1,VAV2,VDAC1,VEGFA,VEGFB,VIL1,VNN1,VPS13C,VPS26A,VPS26B,VPS33B,VPS35,WAC,WBP11,WDFY1,WDFY3,WDR75,WFDC1,WFS1,WHSC1,WNT16,WNT4,WNT5A,WNT7A,XBP1,XCL1,XCL2,XDH,XIAP,YIPF1,YOD1,YPEL3,YWHAE,ZAP70,ZBTB17,ZC3H12A,ZC3HAV1,ZCCHC17,ZDHHC8,ZEB2,ZKSCAN3,ZMYND11,ZNF189,ZNF277,ZNF385A,ZNF622,ZNF675,ZNF681,ZP3,ZYX
GO:VITAMIN_METABOLIC_PROCESS	http://www.broadinstitute.org/gsea/msigdb/cards/GO_VITAMIN_METABOLIC_PROCESS	114	0.73906	0.990073	1	1	AASDHPPT,ABCC1,ABCD4,ACACA,ACACB,ACP5,ACPP,AKR1A1,ALDH1L1,ALDH1L2,AMN,AOX1,APOA1BP,BCMO1,BTD,CARKD,CBR1,CD320,CRABP1,CTRB1,CTRB2,CTRC,CUBN,CYB5A,CYB5R3,CYP11A1,CYP1A1,CYP24A1,CYP26A1,CYP26B1,CYP26C1,CYP27B1,CYP3A4,CYP4F11,CYP4F12,CYP4F2,DHFR,ENPP1,FASN,FGF23,FLAD1,FOLR1,FPGS,GC,GCLC,GIF,GSTO1,GSTO2,HLCS,LGMN,LMBRD1,LRAT,LRP2,MCCC1,MCCC2,MMAA,MMAB,MMACHC,MMADHC,MTHFD1,MTHFD1L,MTHFD2,MTHFD2L,MTHFR,MTHFS,MTR,MTRR,MUT,NAMPT,NAPRT1,NUDT12,PANK2,PC,PCCA,PCCB,PDXK,PDZD11,PLTP,PNPO,PPARD,PRSS1,PRSS3,PSAT1,PTGIS,PTGS2,RBP1,RBP2,RFK,RGN,RLBP1,RPE65,RXRA,SHMT1,SHMT2,SLC19A1,SLC19A2,SLC19A3,SLC23A1,SLC23A2,SLC25A32,SLC2A1,SLC5A6,TCN1,TCN2,THTPA,TKTL1,TPK1,TTPA,UBIAD1,VKORC1,VKORC1L1,VNN1,VNN2,VNN3
BIOCARTA:MONOCYTE_PATHWAY	http://www.broadinstitute.org/gsea/msigdb/cards/BIOCARTA_MONOCYTE_PATHWAY	10	0.73907	0.990073	1	1	CD44,ICAM1,ITGA4,ITGAL,ITGAM,ITGB1,ITGB2,SELE,SELL,SELP
GO:DNA_REPLICATION_CHECKPOINT	http://www.broadinstitute.org/gsea/msigdb/cards/GO_DNA_REPLICATION_CHECKPOINT	14	0.73971	0.990073	1	1	CDC45,CDC6,CDT1,CLSPN,DNA2,HUS1,HUS1B,NAE1,RAD17,RAD9A,RAD9B,STRA8,TIPIN,ZNF830
GO:POSITIVE_REGULATION_OF_MITOCHONDRION_ORGANIZATION	http://www.broadinstitute.org/gsea/msigdb/cards/GO_POSITIVE_REGULATION_OF_MITOCHONDRION_ORGANIZATION	155	0.73985	0.990073	1	1	ABLIM3,ACTL6A,ADRB2,AMBRA1,APOPT1,ARIH2,ATG13,ATG5,ATPIF1,BAD,BAK1,BAP1,BAX,BBC3,BCL2,BCL2L11,BECN1,BID,BIK,BMF,BNIP3,C10orf129,C1QBP,CASP8,CDKL2,CIDEB,CSNK2A2,CTSK,CYB5R1,DCN,DDHD1,DDHD2,DNM1L,DPCR1,DTWD2,DYNLL1,DYNLL2,E2F1,ELMOD1,EPT1,FAM162A,FAM20B,FBXW7,FIS1,FZD5,GLS2,GPHA2,GPR26,GSK3A,GSK3B,GZMB,HES1,HHAT,HIF1A,HNMT,HPS4,HRK,HSPA1L,HTRA2,HUWE1,ITGAX,KAT2A,KCNN3,KDR,LEPROT,LRRC46,MAPK8,MARCH5,MFF,MICALL2,MIS18A,MLLT11,MMP9,MOAP1,MPV17L2,MRGPRE,MUL1,MYBPC1,NBPF3,NKAP,NMT1,NMUR1,NPEPPS,NRG1,NSUN4,OPA1,OR13C4,OSCP1,PARK2,PARK7,PDCD5,PEMT,PINK1,PLA2G6,PLAGL2,PLAUR,PLD6,PMAIP1,POLR3A,PPARGC1A,PPIF,PPP1R13B,PPP3CC,PPP3R1,PSMB7,PSMD8,PTPN5,PYCARD,RAC2,RHOU,RMND1,RNASE2,RNF31,RPL28,RUVBL1,SAE1,SFN,SH3GLB1,SIVA1,SLC17A9,SLMO1,SNIP1,SREBF2,STARD7,STOML2,TDRD12,TFDP1,TNFSF10,TOMM7,TP53,TP53BP2,TP63,TP73,U2AF2,UBE2D3,UBE2J2,UBE2L3,UBL4B,UBL5,UGCG,USP36,VPS11,WBP11,WDR46,WDR75,YWHAB,YWHAE,YWHAG,YWHAH,YWHAQ,YWHAZ,ZBED3,ZBTB17,ZDHHC8,ZNF205
GO:PRECATALYTIC_SPLICEOSOME	http://www.broadinstitute.org/gsea/msigdb/cards/GO_PRECATALYTIC_SPLICEOSOME	20	0.73996	0.990073	1	1	BCAS2,CRNKL1,LSM2,LSM3,PHF5A,PLRG1,PRPF38A,PRPF38B,RBMX2,SF3B2,SF3B5,SNRNP27,SNRNP35,SNRNP40,SNRNP70,SNRPD1,SNRPD2,SNRPD3,SNRPE,SNRPG
BIOCARTA:AKT_PATHWAY	http://www.broadinstitute.org/gsea/msigdb/cards/BIOCARTA_AKT_PATHWAY	22	0.74005	0.990073	1	1	AKT1,BAD,CASP9,CHUK,FASLG,FOXO1,FOXO3,FOXO4,GH1,GHR,HSP90AA1,IKBKB,IKBKG,NFKB1,NFKBIA,PDPK1,PIK3CA,PIK3CG,PIK3R1,PPP2CA,RELA,YWHAH
GO:SOMATIC_STEM_CELL_POPULATION_MAINTENANCE	http://www.broadinstitute.org/gsea/msigdb/cards/GO_SOMATIC_STEM_CELL_POPULATION_MAINTENANCE	63	0.74047	0.990073	1	1	ASCL2,BCL9L,BRAF,CDX2,CUL4A,DPPA4,ELF5,EPAS1,EPHA1,FGF10,FGF2,FOXD3,GATA2,HES1,KIT,KLF10,KLF4,LDB1,LDB2,LIG4,LIN28A,LRP5,NOG,NR2E1,PBX1,POLR2A,POLR2B,POLR2D,POLR2E,POLR2F,POLR2G,POLR2H,POLR2I,POLR2J,POLR2K,POLR2L,POU5F1,PRDM14,PRDM16,RAF1,RBPJ,SALL1,SALL4,SFRP1,SIX2,SKI,SMAD2,SMAD4,SOX2,SOX4,SOX9,SPI1,STAT3,TDGF1,VANGL2,VPS72,WNT7A,WNT9B,YAP1,ZFP36L2,ZHX2,ZIC3,ZSCAN10
REACTOME:FORMATION_OF_TRANSCRIPTION_COUPLED_NER_TC_NER_REPAIR_COMPLEX	http://www.broadinstitute.org/gsea/msigdb/cards/REACTOME_FORMATION_OF_TRANSCRIPTION_COUPLED_NER_TC_NER_REPAIR_COMPLEX	26	0.74049	0.990073	1	1	CCNH,CDK7,ERCC1,ERCC2,ERCC3,ERCC4,ERCC5,ERCC6,ERCC8,GTF2H1,GTF2H3,GTF2H4,MNAT1,POLR2A,POLR2B,POLR2D,POLR2E,POLR2F,POLR2G,POLR2H,POLR2I,POLR2J,POLR2K,POLR2L,TCEA1,XAB2
GO:INTEGRIN_MEDIATED_SIGNALING_PATHWAY	http://www.broadinstitute.org/gsea/msigdb/cards/GO_INTEGRIN_MEDIATED_SIGNALING_PATHWAY	80	0.74054	0.990073	1	1	ADAM11,ADAM15,ADAM9,ADAMTS1,ADAMTS13,ANGPTL3,APOA1,BCAR1,C6orf25,CCM2,CD47,CDH17,CEACAM1,COL16A1,COL3A1,CTGF,CUL3,DAB2,DOCK1,DST,ERBB2IP,FBLN1,FCER1G,FERMT2,FERMT3,FGR,FUT8,HCK,ILK,ITGA1,ITGA11,ITGA2,ITGA2B,ITGA3,ITGA4,ITGA5,ITGA6,ITGA7,ITGA8,ITGA9,ITGAD,ITGAE,ITGAL,ITGAM,ITGAV,ITGAX,ITGB1,ITGB1BP1,ITGB2,ITGB3,ITGB4,ITGB5,ITGB6,ITGB7,ITGB8,LAMA5,LAT,MADCAM1,MYH9,NEDD9,NME2,PLEK,PLP1,PRAM1,PRKD1,PTK2,PTK2B,PTPN11,RCC2,SEMA7A,SRC,SYK,TEC,TSPAN32,TXK,TYROBP,VAV1,VAV3,ZNF304,ZYX
REACTOME:TRAFFICKING_AND_PROCESSING_OF_ENDOSOMAL_TLR	http://www.broadinstitute.org/gsea/msigdb/cards/REACTOME_TRAFFICKING_AND_PROCESSING_OF_ENDOSOMAL_TLR	11	0.74062	0.990073	1	1	CNPY3,CTSB,CTSK,CTSS,HSP90B1,LGMN,TLR3,TLR7,TLR8,TLR9,UNC93B1
KEGG:ACUTE_MYELOID_LEUKEMIA	http://www.broadinstitute.org/gsea/msigdb/cards/KEGG_ACUTE_MYELOID_LEUKEMIA	57	0.74067	0.990073	1	1	AKT1,AKT2,AKT3,ARAF,BAD,BRAF,CCNA1,CCND1,CEBPA,CHUK,EIF4EBP1,FLT3,GRB2,HRAS,IKBKB,IKBKG,JUP,KIT,KRAS,LEF1,MAP2K1,MAP2K2,MAPK1,MAPK3,MTOR,MYC,NFKB1,NRAS,PIK3CA,PIK3CB,PIK3CD,PIK3CG,PIK3R1,PIK3R2,PIK3R3,PIK3R5,PIM1,PIM2,PML,PPARD,RAF1,RARA,RELA,RPS6KB1,RPS6KB2,RUNX1,RUNX1T1,SOS1,SOS2,SPI1,STAT3,STAT5A,STAT5B,TCF7,TCF7L1,TCF7L2,ZBTB16
PID:EPHRINB_REV_PATHWAY	http://www.broadinstitute.org/gsea/msigdb/cards/PID_EPHRINB_REV_PATHWAY	30	0.74101	0.990073	1	1	BLK,CXCR4,DNM1,EFNB1,EFNB2,EPHB1,EPHB2,EPHB4,FGA,FGB,FGG,FGR,FYN,HCK,ITGA2B,ITGB3,LCK,LYN,MAP2K4,MAP3K7,MAPK8,NCK2,PIK3CA,PIK3R1,PTPN13,RAC1,RGS3,SRC,TIAM1,YES1
REACTOME:PI_METABOLISM	http://www.broadinstitute.org/gsea/msigdb/cards/REACTOME_PI_METABOLISM	47	0.74112	0.990073	1	1	ARF1,ARF3,FIG4,INPP4B,INPP5E,INPP5J,INPP5K,INPPL1,MTM1,MTMR1,MTMR14,MTMR2,MTMR3,MTMR4,MTMR6,MTMR7,OCRL,PI4K2A,PI4K2B,PI4KA,PI4KB,PIK3C2A,PIK3C2B,PIK3C2G,PIK3C3,PIK3CA,PIK3CB,PIK3CD,PIK3CG,PIK3R1,PIK3R2,PIK3R3,PIK3R4,PIK3R5,PIK3R6,PIKFYVE,PIP4K2A,PIP4K2B,PIP5K1B,PIP5K1C,PITPNB,PTEN,SACM1L,SYNJ1,SYNJ2,TPTE2,VAC14
GO:TRANSCRIPTION_FROM_RNA_POLYMERASE_I_PROMOTER	http://www.broadinstitute.org/gsea/msigdb/cards/GO_TRANSCRIPTION_FROM_RNA_POLYMERASE_I_PROMOTER	34	0.74125	0.990073	1	1	CCNH,CD3EAP,CDK7,CEBPA,ERCC2,ERCC3,ERCC6,GTF2H1,GTF2H3,GTF2H4,GTF2H5,MAPK3,MNAT1,POLR1A,POLR1B,POLR1C,POLR1D,POLR1E,POLR2E,POLR2F,POLR2H,POLR2K,POLR2L,PTRF,RRN3,TAF1A,TAF1B,TAF1C,TAF1D,TBP,TTF1,TWISTNB,UBTF,ZNRD1
GO:POSITIVE_REGULATION_OF_INTERLEUKIN_6_PRODUCTION	http://www.broadinstitute.org/gsea/msigdb/cards/GO_POSITIVE_REGULATION_OF_INTERLEUKIN_6_PRODUCTION	67	0.74138	0.990073	1	1	ADCYAP1,ADORA2B,AKIRIN2,ARHGEF2,CARD9,CCR2,CD36,CRHR2,CYBA,DDX58,EREG,F2R,F2RL1,FCER1G,FIGF,HMGB1,HSPD1,HYAL2,IFNG,IL17A,IL17F,IL17RC,IL1B,IL1RL2,IL33,IL36A,IL36B,IL6,IL6R,ISL1,LBP,LGALS9,LILRB2,MAPK13,MYD88,NCL,NLRP10,NOD1,NOD2,P2RX7,PAEP,PTAFR,PYCARD,PYDC1,RIPK2,SPON2,TBC1D23,TICAM1,TICAM2,TIRAP,TLR1,TLR2,TLR3,TLR4,TLR6,TLR7,TLR9,TNF,TNFSF4,TNFSF9,TRAF6,TRPV4,TWIST1,UCN,WNT5A,XBP1,ZBTB20
KEGG:GNRH_SIGNALING_PATHWAY	http://www.broadinstitute.org/gsea/msigdb/cards/KEGG_GNRH_SIGNALING_PATHWAY	100	0.74139	0.990073	1	1	ADCY1,ADCY2,ADCY3,ADCY4,ADCY5,ADCY6,ADCY7,ADCY8,ADCY9,ATF4,CACNA1C,CACNA1D,CACNA1F,CACNA1S,CALM1,CALM2,CALM3,CALML3,CALML5,CALML6,CAMK2A,CAMK2B,CAMK2D,CAMK2G,CDC42,CGA,EGFR,ELK1,FSHB,GNA11,GNAQ,GNAS,GNRH1,GNRH2,GNRHR,GRB2,HBEGF,HRAS,ITPR1,ITPR2,ITPR3,JMJD7-PLA2G4B,JUN,KRAS,LHB,MAP2K1,MAP2K2,MAP2K3,MAP2K4,MAP2K6,MAP2K7,MAP3K1,MAP3K2,MAP3K3,MAP3K4,MAPK1,MAPK10,MAPK11,MAPK12,MAPK13,MAPK14,MAPK3,MAPK7,MAPK8,MAPK9,MMP14,NRAS,PLA2G10,PLA2G12A,PLA2G12B,PLA2G1B,PLA2G2A,PLA2G2C,PLA2G2D,PLA2G2E,PLA2G2F,PLA2G3,PLA2G4A,PLA2G4B,PLA2G4E,PLA2G5,PLA2G6,PLCB1,PLCB2,PLCB3,PLCB4,PLD1,PLD2,PRKACA,PRKACB,PRKACG,PRKCA,PRKCB,PRKCD,PRKX,PTK2B,RAF1,SOS1,SOS2,SRC
GO:POSITIVE_REGULATION_OF_PROTEIN_ACETYLATION	http://www.broadinstitute.org/gsea/msigdb/cards/GO_POSITIVE_REGULATION_OF_PROTEIN_ACETYLATION	36	0.74141	0.990073	1	1	ARRB1,AUTS2,BRCA1,BRD7,CAMK1,EP300,FOXP3,GATA3,IL1B,ISL1,KAT2A,KAT2B,KAT5,LIF,MAPK3,MUC1,NAP1L2,NOS1,PAXIP1,PIH1D1,PIWIL2,PPARGC1A,RAPGEF3,RPS6KA4,RPS6KA5,RUVBL2,SMAD4,SMARCB1,SNAI2,SOX4,TADA2A,TADA2B,TERF2IP,TGFB1,WBP2,XBP1
GO:REGULATION_OF_CELL_MATURATION	http://www.broadinstitute.org/gsea/msigdb/cards/GO_REGULATION_OF_CELL_MATURATION	18	0.74177	0.990073	1	1	AURKA,BCL2,EDNRB,GAL,GSK3B,KIF14,LRRK2,MTOR,NPPC,NPR2,OPA1,PPP2R1A,RAC1,RAC3,RET,SIRT2,TBX6,WEE2
GO:U2_SNRNP	http://www.broadinstitute.org/gsea/msigdb/cards/GO_U2_SNRNP	18	0.74193	0.990073	1	1	CCDC97,HTATSF1,PHF5A,RBMX2,SF3A1,SF3A2,SF3B1,SF3B2,SF3B5,SNRPA1,SNRPB,SNRPB2,SNRPD1,SNRPD2,SNRPD3,SNRPE,SNRPG,SNRPN
GO:SPHINGOLIPID_MEDIATED_SIGNALING_PATHWAY	http://www.broadinstitute.org/gsea/msigdb/cards/GO_SPHINGOLIPID_MEDIATED_SIGNALING_PATHWAY;GO:SPHINGOSINE_1_PHOSPHATE_SIGNALING_PATHWAY;http://www.broadinstitute.org/gsea/msigdb/cards/GO_SPHINGOSINE_1_PHOSPHATE_SIGNALING_PATHWAY	12	0.74195	0.990073	1	1	EZR,GPR6,S1PR1,S1PR2,S1PR3,S1PR4,S1PR5,SPHK1,SPHK2,SPNS1,SPNS2,SPNS3
GO:POSITIVE_REGULATION_OF_MITOCHONDRIAL_OUTER_MEMBRANE_PERMEABILIZATION_INVOLVED_IN_APOPTOTIC_SIGNALING_PATHWAY	http://www.broadinstitute.org/gsea/msigdb/cards/GO_POSITIVE_REGULATION_OF_MITOCHONDRIAL_OUTER_MEMBRANE_PERMEABILIZATION_INVOLVED_IN_APOPTOTIC_SIGNALING_PATHWAY	36	0.74196	0.990073	1	1	ATPIF1,BAD,BAK1,BAX,BBC3,BCL2,BCL2L11,BID,BMF,CASP8,DYNLL1,DYNLL2,E2F1,GSK3A,GSK3B,GZMB,MAPK8,NMT1,PMAIP1,PPP1R13B,PPP3CC,PPP3R1,SFN,SIVA1,TFDP1,TP53,TP53BP2,TP63,TP73,YWHAB,YWHAE,YWHAG,YWHAH,YWHAQ,YWHAZ,ZNF205
GO:ALDEHYDE_CATABOLIC_PROCESS	http://www.broadinstitute.org/gsea/msigdb/cards/GO_ALDEHYDE_CATABOLIC_PROCESS	13	0.74198	0.990073	1	1	ADH5,AGXT,AGXT2,AKR1A1,ALDH3B1,ESD,GPI,HAGH,HOGA1,PARK7,PDDC1,PDXP,PNKD
GO:REGULATION_OF_MYELOID_LEUKOCYTE_DIFFERENTIATION	http://www.broadinstitute.org/gsea/msigdb/cards/GO_REGULATION_OF_MYELOID_LEUKOCYTE_DIFFERENTIATION	102	0.742	0.990073	1	1	ACIN1,ADIPOQ,APCS,ATP6AP1,BGLAP,C1QC,CA2,CAMK4,CARTPT,CASP8,CCL3,CCL5,CCR1,CD101,CEBPB,CLDN18,CREB1,CSF1,CSF1R,CTNNB1,CTNNBIP1,CUL4A,ESRRA,FADD,FOS,FOXP1,FSHB,FSHR,FSTL3,GATA2,GNAS,GPR55,GPR68,HAX1,HCLS1,HOXA7,ID2,IFNG,IL12B,IL17A,IL20,IL23A,IL23R,IL3,IL34,IL4,IL5,INHA,INHBA,INPP5D,IRF7,JUN,KITLG,KLF10,LEF1,LIF,LILRB1,LILRB3,LILRB4,LRRC17,LTF,LYN,MAFB,MITF,MTOR,MYC,NDFIP1,NF1,NME1,OGT,PF4,PIK3R1,PPARGC1B,PRDM16,PRKCA,PTPN2,RARA,RASSF2,RB1,RIPK1,RUNX1,SFRP1,SIGLEC15,SLC9B2,TAL1,TESC,TFE3,TJP2,TLR3,TLR4,TMEM64,TNF,TNFSF11,TOB2,TRAF6,TRIB1,TYROBP,UBASH3B,ZBTB46,ZBTB7A,ZFPM1,ZNF675
GO:REGULATION_OF_PROTEIN_LOCALIZATION	http://www.broadinstitute.org/gsea/msigdb/cards/GO_REGULATION_OF_PROTEIN_LOCALIZATION	908	0.74212	0.990073	1	1	AACS,AAK1,ABAT,ABCA12,ABCC8,ABL1,ABLIM3,ACHE,ACSL3,ACTL6A,ACTN2,ACVR1C,ADAM8,ADAM9,ADCY5,ADCYAP1,ADIPOQ,ADRA2A,ADRA2C,AGR2,AGTR2,AIM2,AKAP1,AKAP5,AKAP6,AKT1,AKT2,ALOX15B,ANG,ANGPT1,ANK3,ANKRD1,ANO1,ANP32B,ANXA1,ANXA13,ANXA4,ANXA5,AP2M1,APBB1,APC,APC2,APOA1,APOA2,APOD,APPL1,AR,ARF1,ARF6,ARFIP1,ARHGDIG,ARHGEF16,ARHGEF5,ARIH2,ARL2,ARNTL,ARRB1,ASPH,ASTN2,ATCAY,ATG13,ATG5,ATP13A2,ATPIF1,AXIN1,AXIN2,AZI1,B3GAT3,B9D1,BAD,BAG4,BAMBI,BANK1,BAP1,BARD1,BBC3,BCAP31,BCAS3,BCL2,BCL2L1,BCL2L11,BCL3,BECN1,BID,BLK,BMF,BMP4,BMP6,BMP7,BMP8A,BMPR1A,BNIP3L,BORA,BRCA1,BRSK2,BTN2A2,C10orf129,C1QTNF3,C2CD2L,C5,C8orf4,CABP1,CACNA1A,CACNA1C,CACNA1D,CACNA1E,CACNA2D2,CADM1,CAMK1,CAMP,CAPN10,CARD8,CARTPT,CASP1,CASP5,CASP8,CAV3,CCDC22,CCL19,CCL2,CCL3,CCL5,CCNB1,CCR2,CCR7,CCT2,CCT3,CCT4,CCT5,CCT6A,CCT7,CCT8,CD14,CD2,CD244,CD27,CD274,CD276,CD2AP,CD34,CD36,CD38,CD40,CD40LG,CD58,CDC42,CDCA5,CDH1,CDH2,CDK1,CDK16,CDK5,CDK5R1,CDK5RAP3,CDKL2,CDKN1A,CDKN2A,CELSR3,CEP120,CEP290,CEP72,CFTR,CHERP,CHIA,CHP2,CHRM1,CIB1,CIDEA,CLDN18,CLEC9A,CLIP3,CLOCK,CLTC,CNIH2,CNR1,CNST,COMMD1,CPT1A,CREB3,CRH,CRHR2,CRIPT,CRP,CRTAM,CSF1R,CSF3,CSK,CSNK1E,CSNK2A2,CTDSPL2,CTNNB1,CTSK,CYB5R1,CYLD,DAB2,DAB2IP,DACT1,DACT3,DDX58,DERL2,DERL3,DKC1,DLG1,DMAP1,DNAJA1,DNAJB2,DNAJB6,DNAJC1,DNAJC27,DNM1L,DOC2B,DPCR1,DPH3,DPP10,DRD2,DRD3,DRD4,DTWD2,DVL1,DVL3,DYNLL1,DYNLL2,DYRK2,E2F1,ECT2,EDA,EDAR,EDEM1,EDEM2,EFNA5,EGF,EGFR,EIF2AK3,ELMOD1,EMD,ENSA,ENY2,EP300,EPB41L5,EPHA2,EPHA5,EPT1,ERBB2,ERBB4,ERLEC1,ERP29,EXOC1,EXPH5,EZR,F2R,F2RL1,FAF1,FAM115A,FAM115C,FAM132A,FAM20B,FAM3D,FAM89B,FBLN1,FBXW11,FBXW7,FCN1,FFAR1,FFAR2,FGA,FGB,FGG,FGR,FIS1,FKBP1A,FKBP1B,FLCN,FLNA,FN1,FOXA2,FOXP1,FOXP3,FYN,FZD1,FZD5,FZD7,G3BP2,G6PC2,GAPVD1,GAS6,GATA3,GBF1,GBP1,GCC2,GCG,GCK,GDI1,GHRL,GHSR,GIP,GIPR,GJA1,GLI3,GLMN,GLP1R,GLS2,GLUD1,GLUL,GNAQ,GNAS,GNB2L1,GNL3,GNL3L,GOLPH3,GOLPH3L,GOPC,GPAM,GPD1L,GPHA2,GPLD1,GPM6B,GPR26,GPR27,GPR68,GREM1,GSDMD,GSK3A,GSK3B,GSN,GTSE1,GZMB,H2AFY,HADH,HAVCR2,HAX1,HCAR2,HCLS1,HDAC3,HDAC6,HDAC8,HES1,HFE,HHAT,HIF1A,HLA-DRB1,HLA-E,HMGB1,HMGCR,HMGN3,HNF4A,HNMT,HNRNPK,HNRNPM,HPCA,HPS4,HSP90AA1,HSP90AB1,HSPA1L,HSPA8,HSPH1,HTR2B,HTRA2,HUWE1,HYAL2,ICA1,IFI27,IFNA2,IFNAR1,IFNG,IGF1,IL10,IL12B,IL13,IL17A,IL17F,IL17RA,IL17RB,IL17RC,IL18,IL18R1,IL1A,IL1B,IL1RL1,IL2,IL23A,IL26,IL33,IL36RN,IL4R,IL5,IL6,INHBB,INPP5K,INS,IPO5,IRF3,IRS1,IRS2,ISL1,ITGA3,ITGAX,ITGB1,ITGB1BP1,ITPR1,ITPR2,ITPR3,JAK2,JUP,KANK1,KAT2A,KAT7,KCNA5,KCNAB2,KCNB1,KCNC2,KCNE1,KCNG2,KCNJ11,KCNN3,KCNN4,KCNS3,KDM1A,KEAP1,KIAA0586,KIAA0947,KIAA1199,KIF20B,KIF5B,KPNA1,KRT20,LACRT,LCP1,LDLRAP1,LEP,LEPRE1,LEPROT,LGALS9,LGR4,LIF,LILRB1,LITAF,LLGL1,LLGL2,LMNA,LPL,LRP1,LRP4,LRP5,LRRC15,LRRC46,LRRK2,LYN,LYPLA1,LZTFL1,LZTS2,MAPK11,MAPK14,MAPK7,MAPK8,MARCKS,MAVS,MBTPS1,MCRS1,MCU,MDFI,MDFIC,MDM2,MED1,MFF,MICALL2,MIDN,MIF,MIS18A,MMD,MMD2,MMP13,MRGPRE,MSN,MTNR1A,MTNR1B,MTOR,MXI1,MYBPC1,MYO18A,MYO1A,MYO1C,MYRIP,NBPF3,NCL,NCOA6,NDEL1,NDFIP1,NDFIP2,NDUFAF2,NEDD4L,NEK2,NEUROD1,NF1,NF2,NFKBIA,NFKBIB,NFKBIE,NFKBIL1,NKAP,NKD2,NKX6-1,NLGN1,NLGN2,NLGN3,NLRP1,NLRP10,NLRP12,NLRP2,NLRP3,NMT1,NMUR1,NNAT,NOD2,NODAL,NOL3,NOS1,NOS2,NOV,NPEPPS,NPFF,NPTN,NR0B2,NR1D1,NR1H2,NR1H3,NR1H4,NRG1,NRXN1,NUCB1,NUMB,NUP54,NUP62,NUPL1,NUTF2,OAZ1,OAZ2,OGG1,OGT,OPRM1,OR13C4,OR51E2,OS9,OSCP1,OXCT1,P2RX7,PAEP,PAM,PANX1,PARK2,PARK7,PARL,PARP1,PBLD,PCM1,PCNT,PDCD5,PDE2A,PDE4C,PDE8B,PDPK1,PDX1,PEMT,PER2,PFKFB2,PFKL,PFKM,PHPT1,PICALM,PID1,PIK3C3,PIK3R1,PIK3R2,PIM3,PIN1,PINK1,PINX1,PKD1,PKD2,PKDCC,PKIA,PKIG,PLA2G1B,PLA2G6,PLAGL2,PLEKHM2,PLK1,PLK3,PLS1,PMAIP1,PML,POLR3A,POSTN,POU5F1,PPARD,PPFIA1,PPIA,PPID,PPM1A,PPM1B,PPP1R13B,PPP2R5A,PPP3CA,PPP3CB,PPP3CC,PPP3R1,PRDX1,PRKACA,PRKCA,PRKCD,PRKCE,PRKCI,PRKCQ,PRKCZ,PRNP,PSMB7,PSMD10,PSMD8,PSMD9,PTCH1,PTGER3,PTGER4,PTGS2,PTN,PTPN1,PTPN11,PTPN14,PTPN22,PTPN5,PYCARD,PYDC1,PYDC2,RAB11A,RAB11B,RAB11FIP1,RAB11FIP3,RAB11FIP5,RAB14,RAB23,RAB7L1,RAB8A,RAB9A,RABGAP1L,RABGEF1,RAC2,RACGAP1,RALB,RAMP3,RANBP3,RANBP3L,RANGAP1,RANGRF,RAP1A,RAPGEF3,RAPGEF4,RASGRP1,RB1,RBCK1,RBM22,RBP4,RBPMS,RCC2,RDX,RER1,REST,RFX3,RFX6,RGS19,RGS20,RHBDD3,RHBDF1,RHBDF2,RHOA,RHOG,RHOQ,RHOU,RLTPR,RNASE2,RNF31,RPH3AL,RPL28,RSAD2,RSL1D1,RUFY3,RUVBL1,SAA1,SAE1,SCAMP5,SCFD1,SEC16B,SEC24A,SEMA5A,SEPT2,SERGEF,SERP1,SFN,SFRP1,SFRP2,SFRP5,SH3GLB1,SH3TC2,SHH,SIAH3,SIDT2,SIN3A,SIRT1,SIRT2,SIRT4,SIX1,SIX4,SLAMF1,SLC16A1,SLC17A9,SLC25A4,SLC25A5,SLC26A4,SLC2A1,SLC2A2,SLC30A8,SLC9A1,SLC9A3R1,SLMO1,SMAD3,SMAD4,SMO,SNAI2,SNAP25,SNIP1,SNX12,SNX3,SNX33,SOCS1,SORBS1,SORL1,SOX4,SP100,SPAG5,SPHK1,SPPL3,SPTBN1,SRC,SRCIN1,SREBF1,SREBF2,SRGN,SRI,SSC5D,SSTR5,STARD7,STK11,STOM,STX10,STX3,STX4,STX6,STX7,STX8,STXBP4,STXBP5,STXBP5L,SUFU,SULF2,SUMO1,SVIP,SWAP70,SYBU,SYCP1,SYK,SYNJ2BP,SYT7,SYT9,SYTL4,TARDBP,TAX1BP3,TBC1D1,TBC1D10C,TCF7L2,TCP1,TDRD12,TERF1,TERT,TEX15,TFAP2B,TFDP1,TGFB1,TGFB2,TGFB3,TGFBR1,THRA,TIAM1,TLR1,TLR10,TLR2,TLR3,TLR4,TLR5,TLR6,TLR7,TLR8,TLR9,TMBIM1,TMBIM6,TMEM110,TMEM173,TMEM27,TMEM30A,TMEM30B,TMEM59,TNF,TNFRSF14,TNFRSF21,TNFRSF4,TNFRSF9,TNFSF14,TNFSF4,TOMM7,TONSL,TOR1A,TP53,TP53BP2,TP53INP2,TP63,TP73,TPR,TRAF2,TRAF6,TREM2,TRH,TRIM16,TRIM17,TRIM22,TRIM27,TRIM28,TRIM29,TRIM40,TRIM5,TRIM6,TRIM8,TRIP6,TRPM2,TRPM4,TRPV4,TSG101,TWIST1,TXN,U2AF2,UBAC2,UBE2D3,UBE2G2,UBE2J1,UBE2J2,UBE2L3,UBL4B,UBL5,UBR5,UCP2,UFL1,UGCG,UHMK1,USP36,UTS2,VAMP2,VAMP3,VAMP8,VEGFA,VEGFC,VIL1,VIP,VPS11,VPS28,VPS35,VPS4A,VSNL1,VTCN1,VTI1B,WAPAL,WASL,WBP11,WDPCP,WDR46,WDR75,WHSC1,WLS,WNK3,WNT3A,WNT5A,WNT7A,WRAP53,WWP2,WWTR1,XBP1,XPO1,XPO4,YOD1,YWHAB,YWHAE,YWHAG,YWHAH,YWHAQ,YWHAZ,ZBED3,ZBTB17,ZC3H12A,ZDHHC8,ZIC1,ZMYND8,ZNF259,ZNF268,ZNF384
REACTOME:PYRIMIDINE_CATABOLISM	http://www.broadinstitute.org/gsea/msigdb/cards/REACTOME_PYRIMIDINE_CATABOLISM	11	0.74217	0.990073	1	1	AGXT2,DPYD,DPYS,NT5C,NT5C1A,NT5E,NT5M,TYMP,UPB1,UPP1,UPP2
GO:VACUOLAR_TRANSPORT	http://www.broadinstitute.org/gsea/msigdb/cards/GO_VACUOLAR_TRANSPORT	229	0.74234	0.990073	1	1	ABCA1,ADRB2,AKTIP,ALMS1,ALS2,ANKFY1,ANKRD27,ANKRD50,AP1AR,AP1G1,AP1M1,AP1S1,AP2A1,AP3B1,AP3D1,AP3M1,AP4M1,ARFRP1,ARL1,ARL4C,ARSB,ATG14,BECN1,BET1L,BLOC1S1,BLOC1S3,CCDC132,CD63,CDX2,CHMP1A,CHMP1B,CHMP2A,CHMP2B,CHMP3,CHMP4A,CHMP4B,CHMP4C,CHMP5,CHMP6,CHMP7,CLN3,CLTC,COMMD1,CORO1A,CORO7,DCLK1,DCTN1,DENND1A,DENND1B,DENND2A,DENND3,DENND5A,DOPEY2,DPY30,EEA1,EHD1,EHD2,EHD3,EHD4,EMP2,EPG5,EPS15,ERC1,EVI5,FAM109A,FAM109B,FAM160A2,FAM21C,GBF1,GCC2,GNPTAB,GNPTG,GOSR1,GOSR2,GPRASP1,HGS,HGSNAT,HMGXB4,HOOK1,HOOK2,HOOK3,HSPA8,KIAA0196,KIAA1033,KIAA1432,KIF13A,KIF16B,KLHL20,LAMP1,LMAN1,LMTK2,LYST,MAGEL2,MGRN1,MICALL1,MICALL2,MON2,MTM1,MYO1D,NAGPA,NDFIP1,NDFIP2,NPC1,PCDHGA3,PCSK9,PICALM,PIK3C3,PIK3R4,PIKFYVE,RAB10,RAB11A,RAB11B,RAB11FIP3,RAB12,RAB13,RAB14,RAB17,RAB32,RAB35,RAB38,RAB41,RAB5A,RAB5B,RAB5C,RAB6A,RAB6B,RAB6C,RAB7A,RAB7L1,RAB9A,RAB9B,RASSF9,RGP1,RHOB,RHOBTB3,RILP,RNF126,RPS27A,SCARB2,SCYL2,SDCCAG3,SGSM2,SGSM3,SLC18A2,SMURF1,SNAPIN,SNF8,SNX1,SNX16,SNX17,SNX18,SNX2,SNX27,SNX31,SNX33,SNX4,SNX5,SNX6,SNX8,SNX9,SORL1,SORT1,SPAG9,SPTBN5,SQSTM1,STAM2,STX10,STX16,STX5,STX6,STX8,SURF4,SYS1,TBC1D10A,TBC1D10B,TBC1D10C,TBC1D14,TBC1D17,TBC1D5,TGFBRAP1,TGOLN2,TINAGL1,TMED9,TOM1,TRAK1,TRAPPC10,TRAPPC8,TRIM27,TSG101,UBA52,UBB,UBC,UBE2O,USE1,USP6NL,VAMP3,VPS11,VPS13A,VPS13C,VPS13D,VPS16,VPS18,VPS25,VPS26A,VPS26B,VPS28,VPS29,VPS33A,VPS33B,VPS35,VPS36,VPS37A,VPS37B,VPS37C,VPS39,VPS41,VPS4A,VPS4B,VPS52,VPS53,VPS54,VTA1,VTI1A,VTI1B,WAS,WIPI1,YKT6,ZFYVE16,ZFYVE20
REACTOME:PYRIMIDINE_METABOLISM	http://www.broadinstitute.org/gsea/msigdb/cards/REACTOME_PYRIMIDINE_METABOLISM	23	0.74239	0.990073	1	1	AGXT2,CAD,CDA,DCK,DCTD,DHODH,DPYD,DPYS,DUT,NT5C,NT5C1A,NT5E,NT5M,TK1,TK2,TYMP,TYMS,UCK1,UCK2,UMPS,UPB1,UPP1,UPP2
REACTOME:ACTIVATED_AMPK_STIMULATES_FATTY_ACID_OXIDATION_IN_MUSCLE	http://www.broadinstitute.org/gsea/msigdb/cards/REACTOME_ACTIVATED_AMPK_STIMULATES_FATTY_ACID_OXIDATION_IN_MUSCLE	17	0.7427	0.990073	1	1	ACACB,ACSL1,CAB39,CAB39L,CPT1A,CPT1B,CPT2,PRKAA1,PRKAA2,PRKAB1,PRKAG1,PRKAG2,PRKAG3,SLC25A20,STK11,STRADA,STRADB
GO:POSITIVE_REGULATION_OF_PROTEIN_DEACETYLATION	http://www.broadinstitute.org/gsea/msigdb/cards/GO_POSITIVE_REGULATION_OF_PROTEIN_DEACETYLATION	18	0.74291	0.990073	1	1	AKAP8,AKAP8L,BCL6,BRMS1,C6orf89,CTBP1,DYRK1A,FNTA,JDP2,NIPBL,PML,PRKD1,PRKD2,RIPK3,SREBF1,TGFB1,TP53,VEGFA
REACTOME:MEIOSIS	http://www.broadinstitute.org/gsea/msigdb/cards/REACTOME_MEIOSIS	100	0.74293	0.990073	1	1	ACD,ATM,ATR,BLM,BRCA1,BRCA2,CDK2,CDK4,DIDO1,DMC1,H2AFX,H2AFZ,H3F3A,H3F3B,HIST1H2AB,HIST1H2AC,HIST1H2AD,HIST1H2AE,HIST1H2AJ,HIST1H2BA,HIST1H2BB,HIST1H2BC,HIST1H2BD,HIST1H2BE,HIST1H2BF,HIST1H2BG,HIST1H2BH,HIST1H2BI,HIST1H2BJ,HIST1H2BK,HIST1H2BL,HIST1H2BM,HIST1H2BN,HIST1H2BO,HIST1H3A,HIST1H3B,HIST1H3C,HIST1H3D,HIST1H3E,HIST1H3F,HIST1H3G,HIST1H3H,HIST1H3I,HIST1H3J,HIST1H4A,HIST1H4B,HIST1H4C,HIST1H4D,HIST1H4E,HIST1H4F,HIST1H4H,HIST1H4I,HIST1H4J,HIST1H4K,HIST1H4L,HIST3H2BB,HIST3H3,HIST4H4,HSPA2,LMNA,LMNB1,MLH1,MLH3,MND1,MRE11A,MSH4,MSH5,NBN,POT1,PRDM9,RAD21,RAD50,RAD51,RAD51C,RBBP8,REC8,RPA1,RPA2,RPA3,SMC1A,SMC1B,SMC3,SPO11,STAG1,STAG2,STAG3,SUN2,SYCP1,SYCP2,SYCP3,SYNE1,SYNE2,TERF1,TERF2,TERF2IP,TEX12,TEX15,TINF2,TOP3A,UBE2I
GO:OXIDOREDUCTASE_ACTIVITY_ACTING_ON_SINGLE_DONORS_WITH_INCORPORATION_OF_MOLECULAR_OXYGEN	http://www.broadinstitute.org/gsea/msigdb/cards/GO_OXIDOREDUCTASE_ACTIVITY_ACTING_ON_SINGLE_DONORS_WITH_INCORPORATION_OF_MOLECULAR_OXYGEN	27	0.74317	0.990073	1	1	ADI1,ADO,ALOX12,ALOX12B,ALOX15,ALOX15B,ALOX5,ALOXE3,BCMO1,BCO2,CDO1,ETHE1,HAAO,HGD,HPD,HPDL,IDO1,IDO2,MIOX,P4HA1,P4HA2,P4HA3,PIR,PTGS2,RPE65,TDO2,TMLHE
GO:PHOTORECEPTOR_OUTER_SEGMENT_MEMBRANE	http://www.broadinstitute.org/gsea/msigdb/cards/GO_PHOTORECEPTOR_OUTER_SEGMENT_MEMBRANE	14	0.74326	0.990073	1	1	CDHR1,CNGA1,CNGA3,DHRS3,GNAT1,GNAT2,GNB1,NAPEPLD,OPN1LW,OPN1SW,PHLPP2,PROM1,RHO,ROM1
GO:COPPER_ION_BINDING	http://www.broadinstitute.org/gsea/msigdb/cards/GO_COPPER_ION_BINDING	50	0.74367	0.990073	1	1	ACR,ADNP,ALB,ANG,AOC2,AOC3,APOA4,ATOX1,ATP7A,ATP7B,CCS,COMMD1,COX11,COX17,CP,CUTA,CUTC,DBH,DCT,F5,F8,GPC1,HEPH,HEPHL1,IL1A,LOX,LOXL1,LOXL2,LOXL3,LOXL4,METTL17,MOXD1,P2RX4,PAM,PARK7,PRND,PRNP,RNF7,S100A12,S100A13,S100A5,SCO1,SCO2,SNAI3,SNCA,SOD1,SOD3,TP53,TYR,TYRP1
GO:IRON_ION_TRANSPORT	http://www.broadinstitute.org/gsea/msigdb/cards/GO_IRON_ION_TRANSPORT	55	0.74387	0.990073	1	1	ATP6AP1,ATP6V0A1,ATP6V0A2,ATP6V0A4,ATP6V0B,ATP6V0C,ATP6V0D1,ATP6V0D2,ATP6V0E1,ATP6V0E2,ATP6V1A,ATP6V1B2,ATP6V1C1,ATP6V1C2,ATP6V1D,ATP6V1E1,ATP6V1E2,ATP6V1F,ATP6V1G1,ATP6V1G2,ATP6V1G3,ATP6V1H,CLTC,DNM2,FTH1,FTHL17,FTL,FTMT,HEPH,HFE,IREB2,LMTK2,MCOLN1,MFI2,PICALM,PVRL1,RAB11B,REP15,SCARA5,SFXN1,SLC11A1,SLC11A2,SLC25A37,SLC39A14,SLC40A1,STEAP1,STEAP1B,STEAP2,STEAP3,STEAP4,TCIRG1,TF,TFR2,TFRC,TTYH1
GO:PITUITARY_GLAND_DEVELOPMENT	http://www.broadinstitute.org/gsea/msigdb/cards/GO_PITUITARY_GLAND_DEVELOPMENT	41	0.744	0.990073	1	1	ADCYAP1,BMP2,BMP4,BMPR1A,CDH1,CREB1,DRD2,DUOX2,ETS1,FGF10,FGF8,GATA2,GHRH,GHRHR,GLI1,GLI2,GSX1,HES1,ISL1,KDM1A,LHX3,NKX2-1,NOG,NR0B1,OTP,PAX6,PITX1,PITX2,POU1F1,POU3F2,PROP1,RBPJ,SALL1,SIX3,SLC6A3,SOX2,SOX3,SRD5A1,TBX19,WNT4,WNT5A
GO:POSITIVE_REGULATION_OF_ENDOTHELIAL_CELL_CHEMOTAXIS	http://www.broadinstitute.org/gsea/msigdb/cards/GO_POSITIVE_REGULATION_OF_ENDOTHELIAL_CELL_CHEMOTAXIS	10	0.74408	0.990073	1	1	FGF18,FGF2,FGFR1,HSPB1,KDR,MET,PRKD1,PRKD2,SEMA5A,VEGFA
GO:REGULATION_OF_MEIOTIC_NUCLEAR_DIVISION	http://www.broadinstitute.org/gsea/msigdb/cards/GO_REGULATION_OF_MEIOTIC_NUCLEAR_DIVISION	29	0.74418	0.990073	1	1	CALR,CDC20,DAZL,DMRT1,FBXO43,FBXO5,FZR1,GPR3,HORMAD1,LIF,MOS,MSH2,MSX1,MSX2,NANOS2,NPM2,OSM,PDE3A,PIWIL2,PLCB1,PRDM9,PRKAR1A,RAD1,RPS6KA2,SIRT2,UBE2B,WEE2,WNT4,WNT5A
GO:RNA_DEPENDENT_DNA_BIOSYNTHETIC_PROCESS	http://www.broadinstitute.org/gsea/msigdb/cards/GO_RNA_DEPENDENT_DNA_BIOSYNTHETIC_PROCESS	21	0.74426	0.990073	1	1	ACD,ATM,DKC1,GAR1,HMBOX1,MRE11A,NHP2,NOP10,PINX1,POT1,PPIA,PTGES3,RAD50,RFC1,TEP1,TERF1,TERF2,TERF2IP,TERT,TNKS1BP1,WRAP53
GO:NEGATIVE_REGULATION_OF_REGULATED_SECRETORY_PATHWAY	http://www.broadinstitute.org/gsea/msigdb/cards/GO_NEGATIVE_REGULATION_OF_REGULATED_SECRETORY_PATHWAY	21	0.74429	0.990073	1	1	ABR,ADRA2A,BCR,BRAF,C19orf26,CCR2,CD300A,CD84,CEACAM1,FMR1,FOXF1,HMOX1,IL13RA2,LGALS9,NOTCH1,RABGEF1,RAP1A,REST,SPINK13,STXBP3,TRIM9
GO:HOST	http://www.broadinstitute.org/gsea/msigdb/cards/GO_HOST	12	0.74432	0.990073	1	1	AQP1,AXL,BICD1,DERL1,DYNLT1,IFIT1,LMAN1,PI4K2A,SCO1,TAP1,TAP2,TMEM229A
GO:NUCLEOTIDE_TRANSMEMBRANE_TRANSPORTER_ACTIVITY	http://www.broadinstitute.org/gsea/msigdb/cards/GO_NUCLEOTIDE_TRANSMEMBRANE_TRANSPORTER_ACTIVITY	18	0.74454	0.990073	1	1	ABCC11,SLC25A17,SLC25A19,SLC25A24,SLC25A33,SLC25A36,SLC25A42,SLC35A1,SLC35A2,SLC35A3,SLC35B1,SLC35B2,SLC35B3,SLC35B4,SLC35C1,SLC35D1,SLC35D2,SLC35E3
GO:BLOC_COMPLEX	http://www.broadinstitute.org/gsea/msigdb/cards/GO_BLOC_COMPLEX	16	0.74459	0.990073	1	1	BCAS4,BLOC1S1,BLOC1S2,BLOC1S3,DTNBP1,HPS1,HPS3,HPS4,HPS5,HPS6,KIAA1033,PI4K2A,SNAP25,SNAP47,SNAPIN,STX12
GO:REGULATION_OF_REPRODUCTIVE_PROCESS	http://www.broadinstitute.org/gsea/msigdb/cards/GO_REGULATION_OF_REPRODUCTIVE_PROCESS	126	0.74483	0.990073	1	1	ACVR1B,ACVR1C,ADA,AMH,ARHGDIB,ASPM,ASTL,AURKA,B4GALT1,BMP4,BMP7,C1QBP,CACNA1H,CALR,CDC20,CDKN1B,CIB1,CITED2,CNR1,CRISP1,CSN2,CTNNB1,DAZL,DMRT1,DRD4,DUSP1,EAF2,EDNRB,ESR1,FAM170B,FBXO43,FBXO5,FGFR2,FZR1,GDF9,GLRA1,GNRH1,GPR149,GPR3,HORMAD1,HOXD13,HPGDS,IGF1,INHBA,INHBB,INSR,IQCF1,LIF,MOS,MSH2,MSX1,MSX2,NANOS2,NKX3-1,NODAL,NOTCH1,NOX5,NPM2,NPPC,NPR2,NR5A1,NRK,NUPR1,OSM,OVGP1,OVOL1,OXT,OXTR,P2RY1,P2RY2,PDE3A,PDE5A,PIWIL2,PLAU,PLB1,PLCB1,POMZP3,PPP2R1A,PRDM9,PRDX4,PRKACA,PRKACB,PRKAR1A,PTAFR,PTGDS,PTGER4,RAD1,RETN,RHBDD1,RNASE10,RPS6KA2,RXRA,SEMA3A,SERPINA10,SERPINF1,SFRP1,SHH,SIRT2,SMURF2,SNAI1,SOX9,SPATA22,SPINK1,SPINK13,SPINK2,SPINK8,STK11,STK3,STK4,STRA8,SULF1,TEKT3,TIMP1,UBE2B,UMODL1,VIP,WDR77,WEE2,WNT4,WNT5A,WT1,XBP1,ZFPM2,ZP2,ZP3,ZP4
GO:DNA_DEPENDENT_ATPASE_ACTIVITY	http://www.broadinstitute.org/gsea/msigdb/cards/GO_DNA_DEPENDENT_ATPASE_ACTIVITY	75	0.74491	0.990073	1	1	ANXA1,ASCC3,ATRX,BLM,BPTF,BRIP1,CCNH,CDK7,CHD1,CHD2,CHD3,CHD4,CHD6,CHD8,CHTF18,CHTF8,DDX11,DDX3X,DHX36,DHX9,DMC1,DNA2,DSCC1,ERCC2,ERCC3,ERCC6,ERCC8,FBXO18,G3BP1,GTF2H1,GTF2H3,GTF2H4,HELB,IGHMBP2,MCM4,MCM6,MCM7,MNAT1,MRE11A,NBN,PIF1,POLQ,RAD17,RAD18,RAD50,RAD51,RAD51B,RAD51C,RAD51D,RAD54B,RBBP4,RECQL,RECQL4,RECQL5,RFC1,RFC3,RFC4,RFC5,RTEL1,RUVBL2,SMARCA1,SMARCA2,SMARCA4,SMARCAL1,SPO11,TOP1,TOP1MT,TOP2A,TOP2B,TTF2,WRN,XRCC2,XRCC3,XRCC5,XRCC6
GO:REGULATION_OF_INTRACELLULAR_STEROID_HORMONE_RECEPTOR_SIGNALING_PATHWAY	http://www.broadinstitute.org/gsea/msigdb/cards/GO_REGULATION_OF_INTRACELLULAR_STEROID_HORMONE_RECEPTOR_SIGNALING_PATHWAY	55	0.745	0.990073	1	1	ARNTL,ARRB2,BRCA1,BUD31,CALR,CARM1,CLOCK,CNOT1,CNOT2,CRIPAK,CRY1,CRY2,CYP7B1,DAB2,DDRGK1,DDX17,DYX1C1,EP300,FOXA1,FOXH1,FOXP1,GHRHR,HDAC1,HDAC6,HEYL,ISL1,KANK2,LMO3,MED1,NCOA2,NODAL,NR0B1,PAK1,PARK7,PER1,PHB,PIAS2,PPP5C,PRMT2,RNF14,RNF6,RQCD1,SFRP1,SIRT1,SKP2,SMARCA4,SRC,STRN3,TCF21,TRIM68,UBA5,UFL1,UFM1,UFSP2,ZNF366
GO:REGULATION_OF_TYROSINE_PHOSPHORYLATION_OF_STAT1_PROTEIN	http://www.broadinstitute.org/gsea/msigdb/cards/GO_REGULATION_OF_TYROSINE_PHOSPHORYLATION_OF_STAT1_PROTEIN	16	0.7451	0.990073	1	1	CD40,FGFR3,HPX,IFNG,IL12B,IL21,IL23A,IL23R,IL6ST,KIT,LIF,PTPN2,SOCS1,TNFRSF18,TNFRSF1A,TNFSF18
GO:MICROTUBULE_CYTOSKELETON	http://www.broadinstitute.org/gsea/msigdb/cards/GO_MICROTUBULE_CYTOSKELETON	993	0.74514	0.990073	1	1	AAAS,AAMP,AATF,ABCA2,ACOT13,ACTR10,ACTR1A,ACTR1B,ACTR8,ADCY10,AGBL2,AGBL4,AGBL5,AHI1,AK5,AKAP11,AKAP9,AKT1,ALDOB,ALKBH2,ALKBH8,ALMS1,ALS2,ANKRD26,ANKRD32,ANXA11,APC,APC2,APEX1,APP,APPBP2,ARFGEF2,ARHGAP4,ARHGEF10,ARHGEF2,ARL2,ARL3,ARL6,ARL8A,ARL8B,ASPM,ATAT1,ATF4,ATF5,ATM,ATP6V0D1,ATP6V1D,ATXN7,AURKA,AURKB,AURKC,AXIN1,AXIN2,AZI1,B9D1,B9D2,BBS1,BBS4,BBS5,BBS7,BBS9,BCAS3,BCL10,BCL2L1,BCL2L11,BICD1,BIRC2,BIRC3,BIRC5,BIRC6,BIRC7,BIRC8,BLOC1S2,BOD1,BRCA1,BRCA2,BRCC3,BRSK1,BRSK2,BUB1B,BYSL,C10orf90,C12orf66,C14orf166,C16orf45,C16orf80,C1orf192,C2CD3,C4orf47,C7orf31,C9orf24,C9orf9,CALM1,CALM2,CALM3,CAMK2B,CAMK2N2,CAMSAP1,CAMSAP2,CAMSAP3,CAPG,CAPRIN2,CASP8,CBX1,CBX3,CC2D1A,CCDC113,CCDC114,CCDC116,CCDC124,CCDC13,CCDC14,CCDC141,CCDC146,CCDC15,CCDC151,CCDC28B,CCDC38,CCDC41,CCDC61,CCDC64,CCDC67,CCDC77,CCDC78,CCDC8,CCDC81,CCDC85B,CCDC92,CCDC96,CCHCR1,CCNA1,CCNB1,CCNE1,CCNF,CCP110,CCT2,CCT3,CCT4,CCT5,CCT6A,CCT7,CCT8,CDC14A,CDC16,CDC20,CDC25B,CDC27,CDC42,CDC42EP2,CDC42EP4,CDC45,CDC6,CDC7,CDCA8,CDK1,CDK16,CDK2,CDK5RAP2,CDK5RAP3,CDK6,CDKL2,CENPE,CENPF,CENPJ,CENPV,CEP104,CEP112,CEP120,CEP128,CEP135,CEP152,CEP164,CEP170,CEP19,CEP192,CEP250,CEP290,CEP350,CEP44,CEP55,CEP57,CEP57L1,CEP63,CEP68,CEP70,CEP72,CEP76,CEP78,CEP85,CEP89,CEP97,CETN1,CETN2,CETN3,CHAMP1,CHD3,CHD4,CHEK1,CHMP1A,CIAO1,CIB1,CIR1,CKAP2,CKAP2L,CKAP5,CLASP1,CLASP2,CLIC4,CLIC5,CLIP1,CLMP,CLTC,CLUAP1,CNTLN,CNTRL,CNTROB,CPEB1,CRHBP,CRMP1,CROCC,CSNK1A1,CSNK1D,CSPP1,CTAG2,CTDP1,CTNNB1,CTTN,CUL3,CUL7,CYLD,CYP2A6,DAB1,DAXX,DCAF12,DCAF13,DCLRE1B,DCTN1,DCTN2,DCTN3,DCTN4,DCTN5,DCTN6,DCX,DCXR,DDAH2,DDHD2,DDX11,DGCR8,DHX9,DIAPH1,DIDO1,DIS3L,DISC1,DLG1,DLGAP5,DNAAF1,DNAH1,DNAH10,DNAH11,DNAH12,DNAH14,DNAH17,DNAH2,DNAH3,DNAH5,DNAH6,DNAH7,DNAH8,DNAH9,DNAI1,DNAI2,DNAL4,DNALI1,DNHD1,DNM1,DNM1L,DNM2,DNM3,DPF2,DPYSL2,DST,DTL,DVL1,DYNC1H1,DYNC1I1,DYNC1I2,DYNC1LI1,DYNC1LI2,DYNC2H1,DYNC2LI1,DYNLL1,DYNLL2,DYNLRB1,DYNLRB2,DYNLT1,DYNLT3,DZIP1,DZIP1L,E4F1,ECT2,EFHC1,ELL2,EMD,EML1,EML2,EML3,EML4,EML5,EML6,ERCC2,ERCC6L,ESPL1,ESRRA,EVC,EVI5,EXOC7,EYA3,EZR,F11R,FAM110A,FAM110B,FAM110C,FAM154A,FAM161A,FAM175B,FAM83D,FAM96B,FBF1,FBXL7,FBXO31,FBXO5,FBXW11,FER,FES,FEZ1,FGF13,FGFR1OP,FIGN,FKBP4,FLII,FLOT1,FMN1,FMN2,FNIP2,FNTA,FNTB,FOPNL,FRY,FSD1,FTCD,G6PD,GABARAP,GABARAPL1,GABARAPL3,GAPDH,GAS2L1,GAS2L2,GAS2L3,GAS8,GEM,GEN1,GNAI1,GNAI2,GNAI3,GOLGA2,GPSM2,GRAMD3,GSDMC,GSG2,GSK3B,GTF2F2,GTSE1,HAP1,HARBI1,HAUS1,HAUS2,HAUS3,HAUS4,HAUS5,HAUS6,HAUS7,HAUS8,HDAC3,HDAC6,HEPACAM2,HERC2,HOOK1,HOOK2,HOOK3,HOXC8,HSPA1A,HSPA1B,HSPA2,HSPA6,HSPB1,HSPB11,HSPH1,HTT,HYLS1,ICK,ID1,ID2,ID3,IFT122,IFT140,IFT172,IFT27,IFT43,IFT52,IFT57,IFT74,IFT80,IFT81,IFT88,IGBP1,IKBKG,IKZF4,INCENP,INO80,INVS,IQCB1,IQGAP1,IQGAP2,IST1,ITSN2,JAKMIP1,JTB,KARS,KAT2A,KATNA1,KATNAL1,KATNAL2,KBTBD8,KCNAB2,KEAP1,KIAA0368,KIAA0586,KIAA0753,KIAA1009,KIAA1377,KIAA1598,KIAA1731,KIF11,KIF12,KIF13A,KIF13B,KIF14,KIF15,KIF16B,KIF17,KIF18A,KIF18B,KIF19,KIF1A,KIF1B,KIF1C,KIF20A,KIF20B,KIF21A,KIF21B,KIF22,KIF23,KIF24,KIF25,KIF26A,KIF26B,KIF27,KIF2A,KIF2B,KIF2C,KIF3A,KIF3B,KIF3C,KIF4A,KIF4B,KIF5A,KIF5B,KIF5C,KIF6,KIF7,KIF9,KIFAP3,KIFC1,KIFC2,KLC1,KLC2,KLC3,KLC4,KLHL12,KLHL21,KLHL22,KLK6,KNCN,KNTC1,KPTN,KRIT1,KRT18,LAS1L,LATS1,LATS2,LCA5,LCK,LEO1,LRGUK,LRIF1,LRMP,LRP8,LRPPRC,LRRC45,LRRC49,LRRCC1,LRWD1,LYST,LZTS2,MACF1,MAD1L1,MAD2L1,MAD2L1BP,MAD2L2,MAEA,MAF1,MAK,MAP1A,MAP1B,MAP1LC3A,MAP1LC3B,MAP1LC3B2,MAP1LC3C,MAP1S,MAP2,MAP2K1,MAP2K2,MAP2K5,MAP3K11,MAP4,MAP6,MAP6D1,MAP7,MAP7D1,MAP7D2,MAP7D3,MAP9,MAPK1,MAPK14,MAPK3,MAPRE1,MAPRE2,MAPRE3,MAPT,MARCKS,MARK1,MARK4,MAST2,MASTL,MBNL1,MCM2,MCM3,MCPH1,MDH1,MDM1,MEAF6,MED12,MEFV,MFN2,MIB1,MID1,MID1IP1,MID2,MKKS,MKS1,MLLT11,MMS19,MPHOSPH9,MTUS1,MTUS2,MYH10,MYH9,MYO5A,MZT1,MZT2A,MZT2B,NAV1,NCAPG,NCKAP5L,NCOA2,NCOR1,NDE1,NDEL1,NDN,NDRG1,NDRG2,NEDD1,NEDD9,NEIL1,NEIL2,NEK1,NEK10,NEK2,NEK3,NEK6,NEK7,NEK9,NEURL4,NFE2L2,NICN1,NIN,NINL,NIT2,NLRC4,NME1,NME7,NPHP4,NPM1,NSUN2,NUAK1,NUBP1,NUBP2,NUCB1,NUDC,NUDCD2,NUMA1,NUP107,NUP62,NUP85,NUSAP1,OBSL1,ODF2,ODF2L,ODF3L2,OFD1,OLA1,OR2A4,ORC2,PAFAH1B1,PARP3,PARP4,PAX2,PBXIP1,PCGF5,PCIF1,PCM1,PCNA,PCNT,PDCD6IP,PDE4B,PDE4D,PEA15,PHAX,PHF1,PHF7,PIBF1,PIN4,PINX1,PKD2,PKHD1,PKN2,PKNOX2,PKP4,PLA2G3,PLA2G6,PLEKHA7,PLEKHG6,PLK1,PLK2,PLK3,PLK4,PMS2,POC1A,POC1B,POC5,POLB,POLR3H,PPP1R12A,PPP1R42,PPP2CA,PPP2CB,PPP2R1A,PPP2R3C,PPP4C,PPP4R2,PQBP1,PRC1,PRKACA,PRKACB,PRKAR2A,PRKAR2B,PRKCI,PRKCZ,PROCR,PRPF19,PSEN1,PSEN2,PSKH1,PSMA1,PSMB5,PSRC1,PTK2,PTP4A1,PTPN23,PXK,PXN,RAB11A,RAB11B,RAB11FIP3,RAB11FIP4,RAB11FIP5,RAB28,RAB3D,RAB3IP,RAB6C,RAB8A,RABGAP1,RABL5,RACGAP1,RAD18,RAD51,RAD51D,RADIL,RAN,RANBP1,RANBP2,RANBP9,RANGAP1,RAP1GAP2,RASSF1,RASSF3,RASSF7,RB1,RBBP6,RBM39,RCC2,REEP2,REEP3,REEP4,RELB,RELL1,RFWD2,RGS14,RGS19,RGS20,RIC8B,RIF1,RILPL1,RILPL2,RNF19A,ROCK1,ROCK2,RP1,RP1L1,RP2,RPGR,RPGRIP1L,RPP25,RPRD1B,RPS3,RPS6KA2,RPS7,RSG1,RSPH1,RTTN,RUSC1,RUVBL1,S100A14,SAA1,SAC3D1,SASS6,SBDS,SCLT1,SCTR,SCYL1,SDCCAG8,SEPT1,SEPT12,SEPT2,SEPT6,SEPT7,SEPT9,SERP1,SFI1,SGOL1,SHCBP1L,SHMT2,SHROOM1,SHROOM2,SHROOM3,SIRT2,SKA1,SKA2,SKA3,SKI,SLAIN2,SLC16A1,SLC1A4,SLC25A5,SLC8A1,SLC8A3,SLC9A3R1,SLMAP,SMAD7,SMC3,SMEK1,SMEK2,SNAP29,SNCG,SNPH,SNTB2,SNX10,SNX4,SORBS1,SP4,SPAG1,SPAG17,SPAG5,SPAG6,SPAG9,SPAST,SPATA7,SPECC1L,SPEF2,SPICE1,SPIN1,SPRY2,SPTAN1,SPTBN5,SRA1,SRPRB,SS18,SSNA1,SSX2IP,STARD9,STAU1,STAU2,STIL,STIM1,STMN1,STOX1,STRBP,STX1B,SUCLG2,SVIL,SYBU,SYNJ1,SYTL4,TACC1,TACC2,TACC3,TADA3,TAF1A,TAF1D,TBC1D30,TBC1D7,TBCA,TBCB,TBCC,TBCCD1,TBCD,TBCE,TBL1X,TBL1XR1,TCEA2,TCHP,TCP1,TCP11L1,TCTE3,TCTEX1D4,TEKT1,TEKT2,TEKT3,TEKT5,TERF1,TFAP2A,THAP6,TIAM1,TIMELESS,TLN1,TMEM214,TMEM67,TMUB1,TNKS,TNKS2,TOP2A,TOPBP1,TOPORS,TPPP,TPPP3,TPR,TPX2,TRAF3IP1,TRAF5,TRIM54,TRIM55,TRIM59,TRIM63,TRIOBP,TRIP4,TRPV4,TSEN2,TSKS,TSPYL2,TSSK2,TTBK2,TTC12,TTC19,TTC23L,TTC26,TTC28,TTC8,TTK,TTLL1,TTLL11,TTLL13,TTLL3,TTLL4,TTLL5,TTLL6,TTLL7,TTLL8,TTLL9,TUBA1A,TUBA1B,TUBA1C,TUBA3C,TUBA3D,TUBA3E,TUBA4A,TUBA8,TUBAL3,TUBB,TUBB1,TUBB2A,TUBB2B,TUBB3,TUBB4A,TUBB4B,TUBB6,TUBD1,TUBG1,TUBG2,TUBGCP2,TUBGCP3,TUBGCP4,TUBGCP6,TWISTNB,TXNDC9,UBR4,UBXN6,UMOD,UNC119,UPF3B,USH1G,USH2A,USP2,USP20,USP33,USP44,UVRAG,UXT,VAPA,VPS37A,VPS41,VPS4A,VPS4B,VRK1,WAPAL,WDR11,WDR34,WDR35,WDR43,WDR44,WDR47,WDR62,WDR73,WDR81,WHAMM,WRAP73,WRN,XIAP,XRCC2,XRCC4,YEATS2,YES1,YIF1A,YWHAE,ZFYVE19,ZFYVE26,ZMYND10,ZNF12,ZNF207,ZNF263,ZNF274,ZNF365,ZNF415,ZW10
GO:PRIMARY_ALCOHOL_METABOLIC_PROCESS	http://www.broadinstitute.org/gsea/msigdb/cards/GO_PRIMARY_ALCOHOL_METABOLIC_PROCESS	43	0.74517	0.990073	1	1	ACSS1,ACSS2,ADH1A,ADH1B,ADH4,ADH5,ADH6,ADH7,AKR1B10,ALDH1A1,ALDH1A3,ALDH1B1,ALDH2,ALDH3A2,ALDH3B1,ALDH3B2,AWAT2,BCMO1,CHKA,CYP1B1,DGAT2,DHRS3,DHRS4,DHRS9,HAO1,IGF1,LRAT,PARK7,PECR,PLB1,PNPLA4,RBP4,RDH10,RDH11,RDH12,RDH13,RDH14,RDH5,RDH8,RETSAT,RPE65,SDR16C5,TTR
GO:RNA_POLYMERASE_II_TRANSCRIPTION_FACTOR_COMPLEX	http://www.broadinstitute.org/gsea/msigdb/cards/GO_RNA_POLYMERASE_II_TRANSCRIPTION_FACTOR_COMPLEX	97	0.74528	0.990073	1	1	ARNT,ASCL1,ASCL2,ASCL3,ASCL4,ASCL5,ATF1,ATF4,CARM1,CCNH,CDK7,CEBPA,CEBPB,CREB1,CTNNB1,DDIT3,E2F1,EDF1,ERCC1,ERCC2,ERCC3,ERCC4,ERCC5,FOXH1,GATA4,GTF2A1,GTF2A1L,GTF2E2,GTF2F1,GTF2F2,GTF2H1,GTF2H3,GTF2H4,HAND1,HIF1A,HIPK2,HMGA1,HNRNPAB,HYAL2,ING2,KAT2A,LEF1,MED10,MED14,MED18,MED31,MED4,MED6,MMS19,MNAT1,MYF5,MYF6,NEUROD1,NFYA,NFYB,NFYC,NKX2-5,NR1H3,NR5A1,NR5A2,PPARG,PRMT2,RB1,RXRA,SFPQ,SMAD2,SMAD4,STAT3,SUPT3H,TADA3,TAF1,TAF10,TAF11,TAF12,TAF13,TAF1L,TAF2,TAF3,TAF4,TAF4B,TAF5,TAF5L,TAF6,TAF7,TAF7L,TAF8,TAF9,TAF9B,TBP,TBPL1,TCF3,TCF7L2,TP53,TRIM28,TRRAP,VDR,WWOX
GO:ACTIVATION_OF_PROTEIN_KINASE_ACTIVITY	http://www.broadinstitute.org/gsea/msigdb/cards/GO_ACTIVATION_OF_PROTEIN_KINASE_ACTIVITY	269	0.7454	0.990073	1	1	ABL1,ACVR2B,ADAM8,ADAM9,ADCY1,ADCY2,ADCY3,ADCY4,ADCY5,ADCY6,ADCY7,ADCY8,ADCY9,ADNP,ADORA1,ADORA2B,ADRA2A,ADRA2B,ADRA2C,ADRB2,ALK,ANG,ANGPT1,ANGPT4,ARRB1,AVPI1,AXIN1,BIRC7,BMP2,BMP4,BRAF,C1QTNF2,C5,C5AR1,CAB39,CAMKK1,CARD10,CARD14,CARTPT,CCDC88A,CCL19,CD40LG,CD74,CD81,CDK1,CHI3L1,CHRNA3,CHRNA7,CLSPN,COPS8,CRK,CRKL,CSPG4,CXCR4,DAB2IP,DAXX,DBF4B,DBNL,DLG1,DRD2,DRD4,DUSP19,DUSP5,DUSP6,DUSP7,DUSP9,ECT2,EFNA1,EFNA5,EGF,EGFR,EIF2AK2,EMP2,EPGN,EPO,ERCC6,ERN1,ERP29,F2R,FAM58A,FCER1A,FGF10,FGF13,FGF2,FLT1,FPR1,FRS2,GAB1,GADD45A,GADD45B,GADD45G,GAS6,GHR,GHRL,GNAI2,GNG3,GPRC5B,GREM1,GRM1,GRM4,HGF,HMGB1,IKBKG,IL1B,INS,INSR,IQGAP3,IRAK1,IRAK2,ITGA1,ITGB1BP1,ITGB3,JAK2,KIDINS220,KIF14,KISS1R,KIT,LAMTOR2,LEP,LPAR1,LPAR3,LRRK2,MADD,MALT1,MAP2K1,MAP2K2,MAP2K3,MAP2K5,MAP2K6,MAP2K7,MAP3K1,MAP3K10,MAP3K11,MAP3K12,MAP3K13,MAP3K15,MAP3K2,MAP3K3,MAP3K4,MAP3K5,MAP3K6,MAP3K7,MAP3K8,MAP3K9,MAP4K1,MAP4K2,MAP4K3,MAP4K5,MAPK1,MAPK10,MAPK11,MAPK14,MAPK3,MAPK8IP2,MAPK8IP3,MAPKAPK3,MAPKAPK5,MARK2,MAS1,MDFI,MDFIC,MOS,MUC20,MUL1,NCKAP1L,NGF,NKX3-1,NOD1,NOD2,NRG1,NRG3,NRK,NTF3,NTRK1,NTRK3,OSBPL8,P2RX7,PAK3,PARK7,PDE6G,PDE6H,PDGFB,PDGFC,PDPK1,PEA15,PIBF1,PIK3CA,PIK3CB,PILRB,PINK1,PKN1,PLA2G1B,PLCE1,PLCG1,PPP2R3C,PRKAA1,PRKACA,PRKACB,PRKACG,PRKAG2,PRKAR1A,PRKAR1B,PRKAR2A,PRKAR2B,PRKCD,PRKCZ,PRLR,PROK1,PROK2,PSEN1,PTK2B,PTPLAD1,PTPN1,PTPN11,RAF1,RAP1A,RAPGEF1,RIPK1,RIPK2,RIPK3,RPLP1,RPS27A,S1PR2,SAA1,SHC1,SHC2,SLC11A1,SOD1,SPAG9,SRC,STK11,STRADA,STRADB,SYK,TAB1,TAB2,TAB3,TAOK2,TDGF1,TGFB2,TGFB3,TGFBR1,TGFBR2,THBS1,TLR3,TLR4,TLR6,TNF,TNFRSF10A,TNFRSF10B,TNFSF11,TNFSF15,TNIK,TOM1L1,TP73,TPX2,TRAF2,TRAF4,TRAF6,TRAF7,TXN,UBA52,UBB,UBC,UCN,VEGFA,WNT11,WNT5A,ZFP91
GO:MORPHOGENESIS_OF_AN_EPITHELIAL_FOLD	http://www.broadinstitute.org/gsea/msigdb/cards/GO_MORPHOGENESIS_OF_AN_EPITHELIAL_FOLD	15	0.74547	0.990073	1	1	EGFR,FGF10,FGFR2,GDF7,GLI2,HHEX,HIF1A,HOXD13,LUZP1,NODAL,NOG,OVOL2,RDH10,SOSTDC1,TP63
GO:REGULATION_OF_PROTEIN_SERINE_THREONINE_KINASE_ACTIVITY	http://www.broadinstitute.org/gsea/msigdb/cards/GO_REGULATION_OF_PROTEIN_SERINE_THREONINE_KINASE_ACTIVITY	453	0.74576	0.990073	1	1	ABL1,ACSL1,ADAM17,ADAM8,ADAM9,ADIPOQ,ADORA1,ADORA2B,ADRA2A,ADRA2B,ADRA2C,AIDA,AKT1,ALK,ALS2,ANAPC10,APC,APOE,ARHGEF5,ARRB1,ATP2B4,AVPI1,AXIN1,BCCIP,BIRC7,BLM,BMP2,BMP4,BMP7,BRAF,C1QTNF2,C2orf40,C5,C5AR1,CAB39,CALM1,CALM2,CALM3,CAMK1,CARD10,CARD14,CARTPT,CASP3,CAV1,CAV3,CBLC,CCL19,CCNA2,CCNB3,CCNC,CCND1,CCND2,CCND3,CCNE2,CCNG1,CCNH,CCNK,CCNL1,CCNL2,CCNT1,CCNT2,CCNY,CCNYL1,CD300A,CD40,CD40LG,CD74,CD81,CDC25A,CDC25C,CDC37,CDC6,CDK1,CDK12,CDK5R1,CDK5R2,CDK5RAP1,CDK5RAP3,CDK7,CDKN1A,CDKN1B,CDKN1C,CDKN2A,CDKN2B,CDKN2C,CDKN2D,CDKN3,CEBPA,CHI3L1,CHORDC1,CHRNA7,CIB1,CKS1B,CKS2,CNPPD1,COPS8,CRK,CRKL,CSF1R,CSK,CSPG4,CUL3,CXCR4,DAB2IP,DAXX,DBNL,DIRAS1,DIRAS2,DIRAS3,DNAJA1,DRD4,DTNBP1,DUSP1,DUSP10,DUSP14,DUSP16,DUSP18,DUSP19,DUSP2,DUSP21,DUSP3,DUSP4,DUSP5,DUSP6,DUSP7,DUSP8,DUSP9,DVL2,DVL3,EDN1,EDN3,EFNA1,EGF,EGFR,EIF2AK2,ELANE,EPGN,EPHA4,ERBB2,ERCC6,ERN1,ERP29,EZH2,F2R,FAM20A,FAM58A,FBXO31,FBXO7,FCER1A,FGD2,FGF1,FGF10,FGF18,FGF2,FGFR1,FLT1,FLT3,FPR1,FRS2,FZD10,FZD4,FZD5,FZD8,GAB1,GADD45A,GADD45B,GADD45G,GBA,GH1,GHR,GHRL,GNAI2,GNG3,GPS1,GPS2,GRM1,GRM4,GSK3B,GSTP1,GTF2H1,GTPBP4,H2AFY,HERC5,HEXIM1,HEXIM2,HGF,HGS,HHEX,HIPK3,HMGCR,HRAS,HSP90AB1,HSPA2,HSPB1,HTR2A,HTR2B,HYAL2,IGF1R,IGF2,IKBKG,IL1B,ILK,INCA1,INPP5K,INSR,IQGAP1,IQGAP3,IRAK1,IRAK2,IRAK3,ITGA1,JAK2,KAT2B,KIAA1199,KIDINS220,KISS1R,KIT,KITLG,KRAS,LAMTOR2,LATS1,LATS2,LAX1,LPAR1,LPAR3,LRP5,LRP6,LRRK2,LTF,LYN,MADD,MAGED1,MALT1,MAP2K1,MAP2K2,MAP2K3,MAP2K5,MAP2K6,MAP2K7,MAP3K1,MAP3K10,MAP3K11,MAP3K12,MAP3K13,MAP3K15,MAP3K2,MAP3K3,MAP3K4,MAP3K5,MAP3K6,MAP3K7,MAP3K8,MAP3K9,MAP4K1,MAP4K2,MAP4K3,MAP4K5,MAPK1,MAPK10,MAPK11,MAPK14,MAPK3,MAPK7,MAPK8IP1,MAPK8IP3,MAPKAPK3,MAPKAPK5,MAPRE3,MARCKS,MAS1,MBIP,MDFI,MDFIC,MEN1,MIF,MNAT1,MOS,MST1,MST1R,MUC20,MUL1,MYOCD,NEK10,NELL1,NF1,NGF,NOD1,NOD2,NOX4,NPFFR2,NR2F2,NRK,NTF3,NTRK1,NTRK3,NUP62,P2RX7,PAK1,PAK3,PAQR3,PARP16,PDCD10,PDCD4,PDE5A,PDE6G,PDE6H,PDGFB,PDGFC,PDGFD,PDGFRB,PEA15,PIH1D1,PIK3CB,PIK3CG,PIK3R5,PIK3R6,PIM1,PKD1,PKD2,PKIA,PKIB,PKIG,PKMYT1,PKN1,PLA2G1B,PLCE1,PLCG1,PLK1,PPEF2,PPP1R1B,PPP2CA,PPP2R1A,PRKAA1,PRKAG2,PRKAR1A,PRKAR1B,PRKAR2A,PRKAR2B,PRKCD,PROK1,PROK2,PROX1,PSEN1,PSMD10,PSRC1,PTEN,PTK2B,PTPLAD1,PTPN1,PTPN11,PTPN22,PTPN5,PTPRJ,PYCARD,RAF1,RALB,RAP1A,RAPGEF1,RAPGEF2,RASGRP1,RGS14,RGS2,RGS3,RGS4,RHOA,RIPK1,RIPK2,RPS27A,RPS3,RPTOR,S100A12,S1PR2,SAA1,SASH1,SERPINB3,SERTAD1,SESN2,SFN,SFRP1,SFRP2,SHC1,SHC2,SIRT1,SLC27A1,SMPD1,SNCA,SNF8,SOD1,SORL1,SPAG9,SPDYA,SPRED1,SPRED2,SPRY1,SPRY2,SRC,STK11,STK3,STK38,STK4,STRADA,SYK,TAB1,TAB2,TAB3,TAOK2,TAOK3,TDGF1,TELO2,TFAP4,TGFB1,TGFB3,TGFBR1,THBS1,TIAM1,TLR3,TLR4,TLR6,TLR9,TNF,TNFAIP3,TNFRSF10A,TNFRSF10B,TNFRSF11A,TNFSF11,TNFSF15,TNIK,TNXB,TP73,TPD52L1,TRAF2,TRAF4,TRAF6,TRAF7,TRIB1,TRIB2,TRIB3,TSG101,UBA52,UBB,UBC,UBE2C,UCHL1,UVRAG,VANGL2,VEGFA,WEE2,WNK1,WNT5A,YWHAG,ZEB2,ZFP91,ZNF675
GO:REGULATION_OF_T_CELL_TOLERANCE_INDUCTION	http://www.broadinstitute.org/gsea/msigdb/cards/GO_REGULATION_OF_T_CELL_TOLERANCE_INDUCTION	12	0.7458	0.990073	1	1	CD3E,CD86,CLC,FOXP3,HLA-B,HLA-G,IDO1,IL2RA,ITCH,LILRB2,PHLPP1,TGFBR2
GO:ESTABLISHMENT_OR_MAINTENANCE_OF_CELL_POLARITY	http://www.broadinstitute.org/gsea/msigdb/cards/GO_ESTABLISHMENT_OR_MAINTENANCE_OF_CELL_POLARITY	138	0.74586	0.990073	1	1	ACTR2,ACTR3,AMOT,AMOTL1,ANK1,APC,AQP1,ARF4,ARF6,ARHGEF11,ARHGEF2,BRSK1,BRSK2,CAP1,CAP2,CCL19,CCL21,CCL4,CCR7,CD3G,CDC42,CDC42BPB,CDK5RAP2,CDX2,CENPA,CKAP5,CLASP1,CLASP2,CLIC4,CRB1,CRB2,CTNNA1,CYP26B1,CYTH3,DLG1,DLG2,DLG3,DLG4,DLG5,DOCK2,DOCK7,DST,DYNLT1,EPHB1,ERBB2IP,EYA1,EZR,FAT1,FBF1,FERMT1,FGF10,FGF13,FOXF1,FOXJ1,FRMD4A,FRMD4B,FSCN1,GBF1,GOLPH3,GPSM2,GSK3B,HES1,HES5,HTT,ILK,JAM3,KIAA1598,KIF26B,KIF2C,LHX2,LIN7A,LIN7B,LIN7C,LLGL1,LLGL2,LMNA,MAP1B,MAP4,MAP7,MARK2,MOS,MPP5,MPP7,MSN,MYH9,MYO18A,NCKAP1L,NDC80,NDE1,NDEL1,NEK3,NUMA1,OOEP,PAFAH1B1,PARD3,PARD6B,PARVA,PARVB,PAX6,PDZD11,PKD1,PRKCI,PRKCZ,PTK2,PTK7,RAB10,RAB11FIP2,RAP2A,RICTOR,RLTPR,RPGRIP1L,SCRIB,SDCCAG8,SFRP5,SHH,SIPA1L3,SLC9A1,SLC9A3R1,SNX27,SPAG5,SPN,SPRY1,SPRY2,STK11,STK25,SYNE2,TCF15,UST,VANGL2,WDR43,WDR81,WEE1,WNT11,WNT5A,WNT7A,WNT7B,WWC1,ZW10
GO:POSITIVE_REGULATION_OF_CATECHOLAMINE_SECRETION	http://www.broadinstitute.org/gsea/msigdb/cards/GO_POSITIVE_REGULATION_OF_CATECHOLAMINE_SECRETION	13	0.7459	0.990073	1	1	ADRBK1,CARTPT,CHRNB2,CXCL12,GDNF,KCNB1,NPY2R,OPRK1,OXT,OXTR,PCP4,PINK1,SLC18A1
GO:REGULATION_OF_CELL_DIVISION	http://www.broadinstitute.org/gsea/msigdb/cards/GO_REGULATION_OF_CELL_DIVISION	259	0.74611	0.990073	1	1	ANAPC10,ANAPC11,ANAPC4,ANKRD32,ANLN,APC,ASPM,ATM,ATRX,AURKA,AURKAIP1,AURKB,AURKC,BBS4,BECN1,BIRC5,BIRC6,BLM,BMP4,BMP7,BORA,BRCA2,BTC,BUB1,BUB1B,BUB3,C10orf99,C1orf172,CALM1,CALM2,CALM3,CALR,CAT,CAV2,CCDC8,CCNB1,CCP110,CD28,CDC14A,CDC16,CDC20,CDC23,CDC25B,CDC25C,CDC26,CDC27,CDC42,CDC6,CDCA5,CDK13,CENPE,CENPF,CENPV,CEP85,CETN2,CHEK1,CHMP1A,CHMP1B,CHMP2A,CHMP2B,CHMP3,CHMP4B,CHMP4C,CHMP5,CIB1,CIT,CSNK2A1,CSNK2A2,CSPP1,CUL3,CUL7,CUL9,CXCR5,DAPK3,DAZL,DLGAP5,DLL1,DMRT1,DRD2,DRD3,DUSP1,DYNC1LI1,E2F7,E2F8,ECT2,EDN1,EDN3,EGF,EPGN,EREG,ESPL1,FAM178A,FBXO43,FBXO5,FGF1,FGF2,FGF4,FGF5,FGF6,FGF7,FGF8,FGF9,FGFR2,FIGF,FLCN,FZR1,GEN1,GIPC1,GIT1,GKN1,GNB2L1,GOLGA2,GORASP1,GPR3,H2AFY,HORMAD1,HTR2B,IGF1,IGF2,IL1A,IL1B,INS,INSR,INTU,ITGB1BP1,KIF11,KIF14,KIF18B,KIF20B,KIF23,KIF3B,KLHL21,KLHL22,KNTC1,L3MBTL1,LCMT1,LIF,LRP5,MACC1,MAD1L1,MAD2L1,MAD2L1BP,MAD2L2,MAP9,MDK,MOS,MRGPRX2,MSH2,MSX1,MSX2,MTBP,MYC,NANOS2,NAP1L2,NEK2,NEK6,NEUROG1,NKX3-1,NME6,NPM2,NSMCE2,NUSAP1,OBSL1,OPN1LW,OR1A2,OR2A4,OSM,PAX6,PCID2,PDCD6IP,PDE3A,PDGFB,PDGFC,PDGFD,PDGFRB,PDXP,PGF,PHIP,PIK3C3,PIK3R4,PIN1,PIWIL2,PKMYT1,PKN2,PKP4,PLCB1,PLK1,PLK3,POU5F1,PPBP,PPP1R9B,PRDM9,PRKAR1A,PRKCE,PRMT5,PROK1,PRPF40A,PSMG2,PTCH1,PTEN,PTN,PTTG1,PTTG2,RAB1A,RACGAP1,RAD1,RANBP1,RB1,RCC1,RHOA,RPS6KA2,RXFP3,SDCCAG3,SFN,SFRP2,SH2B1,SH3GLB1,SHH,SIRT2,SMC5,SOX17,SPAST,SSTR5,SUSD2,SVIL,TAL1,TAS1R2,TAS2R13,TERF1,TEX14,TGFB1,TGFB2,TGFB3,THBS4,TNKS,TOM1L1,TOM1L2,TP63,TPR,TTK,UBE2B,UBE2C,USP44,UVRAG,VEGFA,VEGFB,VEGFC,VPS4A,VPS4B,WEE2,WNT4,WNT5A,WNT9B,XRCC3,YBX1,ZFYVE19,ZNF16,ZNF207,ZW10
GO:POSITIVE_REGULATION_OF_PROTEIN_LOCALIZATION_TO_CELL_PERIPHERY	http://www.broadinstitute.org/gsea/msigdb/cards/GO_POSITIVE_REGULATION_OF_PROTEIN_LOCALIZATION_TO_CELL_PERIPHERY;GO:POSITIVE_REGULATION_OF_PROTEIN_LOCALIZATION_TO_PLASMA_MEMBRANE;http://www.broadinstitute.org/gsea/msigdb/cards/GO_POSITIVE_REGULATION_OF_PROTEIN_LOCALIZATION_TO_PLASMA_MEMBRANE	36	0.74621	0.990073	1	1	ACSL3,AGR2,AKT1,ANXA13,ARF6,ARHGEF16,CIB1,CLIP3,CNST,DLG1,DPP10,EPHA2,EZR,GNB2L1,IFNG,ITGA3,ITGB1,KIF5B,NKD2,NRXN1,PDPK1,PIK3R1,PLS1,PRKCI,RAMP3,RANGRF,RER1,RHOG,SORBS1,SPTBN1,STX3,STX4,TREM2,VIL1,WNK3,WNT3A
GO:RESPONSE_TO_INSULIN	http://www.broadinstitute.org/gsea/msigdb/cards/GO_RESPONSE_TO_INSULIN	198	0.74625	0.990073	1	1	AANAT,ABCC8,ACVR1C,ADIPOQ,ADM,AGRP,AKT1,AKT2,ALDOB,AP3S1,APPL1,APRT,ATP6AP1,ATP6V0A1,ATP6V0A2,ATP6V0A4,ATP6V0B,ATP6V0C,ATP6V0D1,ATP6V0D2,ATP6V0E1,ATP6V0E2,ATP6V1A,ATP6V1B2,ATP6V1C1,ATP6V1C2,ATP6V1D,ATP6V1E1,ATP6V1E2,ATP6V1F,ATP6V1G1,ATP6V1G2,ATP6V1G3,ATP6V1H,BAIAP2,BAIAP2L1,BAIAP2L2,BCAR1,BDH1,CAPN10,CAT,CAV2,CCL2,CCL5,CDK2,CITED1,CPEB1,CPEB2,CRY1,DENND4C,DRD1,EEF2K,EGR1,EGR2,EIF4EBP1,EIF4EBP2,ENPP1,EPM2AIP1,ERRFI1,FABP3,FER,FOXC2,FOXO1,FOXO4,GAB1,GAL,GALP,GCK,GCNT1,GFPT1,GGH,GHRHR,GHSR,GOT1,GPAM,GPLD1,GRB10,GRB2,GSK3A,GSK3B,GSTP1,HADH,HADHA,HDAC5,HDAC9,HIF1A,HMGCS2,HNRNPK,HSD11B2,IDE,IGF1,IGF1R,IGF2,IGFBP1,IL10,IL6,INHBB,INPP5K,INPPL1,INS,INSIG2,INSR,IRS1,IRS2,IRS4,KAT2B,KHK,KL,LEP,LPIN1,LYN,MAX,MC4R,MTOR,MYO5A,NAMPT,NPPA,OGT,OPRK1,OTC,PAK1,PARP1,PCK1,PCSK9,PDE3B,PDGFB,PDK2,PDK4,PDPK1,PFKFB1,PHIP,PIK3C2A,PIK3CA,PIK3R1,PIK3R2,PIK3R3,PKLR,PLA2G1B,PLN,PPARA,PPARG,PPAT,PRKCI,PRKCQ,PRKCZ,PRKDC,PRLH,PTPN1,PTPN2,PTPRA,PTPRN,RAB10,RAB13,RAB31,RAB8A,RELA,RETN,RHOQ,RPE65,RPS6KB1,RXRA,SCAP,SESN2,SHC1,SIRT1,SLC25A33,SLC27A1,SLC2A4,SLC2A8,SLC9A1,SMARCC1,SOCS3,SOCS7,SORBS1,SORT1,SOS1,SRC,SRD5A1,SREBF1,SRSF5,STAR,STXBP3,STXBP4,TBC1D4,TCIRG1,TRIB3,TRPV4,TSC1,UCP2,UCP3,UPRT,USF1,VAMP2,VGF,VLDLR,WDTC1,XBP1,YWHAG
GO:IMMUNOGLOBULIN_COMPLEX	http://www.broadinstitute.org/gsea/msigdb/cards/GO_IMMUNOGLOBULIN_COMPLEX	5	0.74635	0.990073	1	1	CD79B,IGJ,IGLL1,IGLL5,SYK
GO:NEGATIVE_REGULATION_OF_CATION_TRANSMEMBRANE_TRANSPORT	http://www.broadinstitute.org/gsea/msigdb/cards/GO_NEGATIVE_REGULATION_OF_CATION_TRANSMEMBRANE_TRANSPORT	60	0.74647	0.990073	1	1	ACTN2,ADRA2A,AGT,ANK3,ATP1A2,C19orf26,CAB39,CALM1,CALM2,CALM3,CAMK2D,CASQ2,CAV1,CAV3,CLIC2,COMMD1,CRHR1,DRD2,DRD3,DRD4,EPO,FCRL5,FGF12,FKBP1A,FKBP1B,FMR1,GNB5,GSTM2,GSTO1,HAMP,KCNAB1,KCNE1,KCNE1L,KCNE2,KCNE3,KCNH2,KCNQ1,KCNRG,KEL,MMP9,MTNR1B,NEDD4L,NTSR1,OPRL1,OXSR1,PCSK9,PKD2,PLN,PRKCE,PTGER3,SLC30A1,SLC9A3R1,SLN,SRI,STK39,SUMO1,TGFB1,TLR9,TRDN,UBQLN1
GO:POSITIVE_REGULATION_OF_INTERLEUKIN_2_BIOSYNTHETIC_PROCESS	http://www.broadinstitute.org/gsea/msigdb/cards/GO_POSITIVE_REGULATION_OF_INTERLEUKIN_2_BIOSYNTHETIC_PROCESS	12	0.74656	0.990073	1	1	CARD11,CD28,CD3E,CD4,CD80,CD86,GLMN,IL1A,IL1B,IRF4,PRKCQ,STAT5B
KEGG:INSULIN_SIGNALING_PATHWAY	http://www.broadinstitute.org/gsea/msigdb/cards/KEGG_INSULIN_SIGNALING_PATHWAY	135	0.74661	0.990073	1	1	ACACA,ACACB,AKT1,AKT2,AKT3,ARAF,BAD,BRAF,CALM1,CALM2,CALM3,CALML3,CALML5,CALML6,CBL,CBLB,CBLC,CRK,CRKL,EIF4E,EIF4E1B,EIF4E2,EIF4EBP1,ELK1,EXOC7,FASN,FBP1,FBP2,FLOT1,FLOT2,FOXO1,G6PC,G6PC2,GCK,GRB2,GSK3B,GYS1,GYS2,HK1,HK2,HK3,HRAS,IKBKB,INPP5D,INPP5K,INS,INSR,IRS1,IRS2,IRS4,KRAS,LIPE,MAP2K1,MAP2K2,MAPK1,MAPK10,MAPK3,MAPK8,MAPK9,MKNK1,MKNK2,MTOR,NRAS,PCK1,PCK2,PDE3A,PDE3B,PDPK1,PHKA1,PHKA2,PHKB,PHKG1,PHKG2,PIK3CA,PIK3CB,PIK3CD,PIK3CG,PIK3R1,PIK3R2,PIK3R3,PIK3R5,PKLR,PPARGC1A,PPP1CA,PPP1CB,PPP1CC,PPP1R3A,PPP1R3B,PPP1R3C,PPP1R3D,PRKAA1,PRKAA2,PRKAB1,PRKACA,PRKACB,PRKACG,PRKAG1,PRKAG2,PRKAG3,PRKAR1A,PRKAR1B,PRKAR2A,PRKAR2B,PRKCI,PRKCZ,PRKX,PTPN1,PTPRF,PYGB,PYGL,PYGM,RAF1,RAPGEF1,RHEB,RHOQ,RPS6,RPS6KB1,RPS6KB2,RPTOR,SHC1,SHC2,SHC3,SHC4,SLC2A4,SOCS1,SOCS2,SOCS3,SOCS4,SORBS1,SOS1,SOS2,SREBF1,TRIP10,TSC1,TSC2
GO:REGULATION_OF_RYANODINE_SENSITIVE_CALCIUM_RELEASE_CHANNEL_ACTIVITY	http://www.broadinstitute.org/gsea/msigdb/cards/GO_REGULATION_OF_RYANODINE_SENSITIVE_CALCIUM_RELEASE_CHANNEL_ACTIVITY	27	0.74688	0.990185	1	1	AKAP6,ASPH,CALM1,CALM2,CALM3,CAMK2D,CASQ2,CLIC2,DMD,FKBP1A,FKBP1B,GSTM2,GSTO1,HRC,JPH1,JPH2,JPH3,JPH4,JSRP1,NOS1,PDE4D,PKD2,PLN,PRKACA,SEPN1,SRI,TRDN
GO:SULFATE_TRANSMEMBRANE_TRANSPORTER_ACTIVITY	http://www.broadinstitute.org/gsea/msigdb/cards/GO_SULFATE_TRANSMEMBRANE_TRANSPORTER_ACTIVITY	13	0.74702	0.990185	1	1	SLC13A1,SLC13A4,SLC26A1,SLC26A10,SLC26A11,SLC26A2,SLC26A3,SLC26A4,SLC26A5,SLC26A6,SLC26A7,SLC26A8,SLC26A9
GO:ANTERIOR_POSTERIOR_AXIS_SPECIFICATION	http://www.broadinstitute.org/gsea/msigdb/cards/GO_ANTERIOR_POSTERIOR_AXIS_SPECIFICATION	47	0.7471	0.990185	1	1	AURKA,BASP1,BMP4,CDX1,CDX2,CDX4,CER1,CTNNB1,DDIT3,EPB41L5,ETS2,FOXA2,FRS2,FZD5,GPC3,HEY2,HHEX,HOXD8,KDM6A,LDB1,LHX1,LRP6,NODAL,NRARP,OTX2,PCSK6,PGAP1,PLD6,RIPPLY1,RIPPLY2,RNF2,SHH,SIX2,SKI,SMAD4,SRF,T,TBX3,TBX6,TDGF1,TDRD5,TMED2,WLS,WNT3,WNT5A,WNT8A,WT1
GO:DEFENSE_RESPONSE_TO_BACTERIUM	http://www.broadinstitute.org/gsea/msigdb/cards/GO_DEFENSE_RESPONSE_TO_BACTERIUM	196	0.74743	0.990353	1	1	ACP5,ADAM17,ADAMTS5,ADM,ANG,ANKRD17,ANXA3,APP,AZU1,B2M,BCL3,BPI,BPIFA1,BPIFA2,C10orf99,C5AR1,CAMP,CARD9,CCL20,CCR2,CD36,CD4,CEBPB,CEBPE,CFP,CHGA,COCH,CRP,CST11,CTSG,CXCL13,CXCL6,DCD,DEFA1,DEFA1B,DEFA3,DEFA4,DEFA5,DEFA6,DEFB1,DEFB108B,DEFB110,DEFB112,DEFB113,DEFB114,DEFB115,DEFB116,DEFB118,DEFB119,DEFB121,DEFB123,DEFB124,DEFB125,DEFB126,DEFB127,DEFB128,DEFB129,DEFB131,DEFB132,DEFB133,DEFB134,DEFB135,DEFB136,DMBT1,DROSHA,ELANE,FAU,FCER1G,FCN2,FGA,FGB,FGR,GALP,GBP6,GNLY,HAMP,HAVCR2,HIST1H2BC,HIST1H2BE,HIST1H2BF,HIST1H2BG,HIST1H2BI,HIST1H2BJ,HIST1H2BK,HLA-A,HLA-E,HMGB2,HP,HTN1,HTN3,IFNB1,IFNE,IFNG,IGJ,IGLL1,IGLL5,IL10,IL12A,IL12B,IL22RA1,IL23A,IL23R,IL27RA,IL6,IL6R,IRF8,ISG15,KLK3,KLRC4-KLRK1,KLRK1,LALBA,LBP,LEAP2,LPO,LTA,LTF,LYST,LYZ,MAVS,MBL2,MICA,MR1,MUC5B,MYD88,NLRC4,NLRP1,NLRP10,NOD1,NOD2,NOS2,NPY,OPTN,P2RX7,PGLYRP1,PGLYRP2,PGLYRP3,PGLYRP4,PLA2G1B,PLA2G2A,PLA2G6,PLAC8,PPBP,PRB3,PRG2,PRKCD,PYCARD,RAB14,RAB1A,RBPJ,REG3G,RIPK2,RNASE3,RNASE7,ROMO1,RPL39,S100A12,S100A14,S100A7,S100A8,S100A9,SEH1L,SELP,SEMG1,SEMG2,SERPINE1,SFTPD,SLC11A1,SLPI,SPACA3,SPN,SPON2,SSC5D,STAB1,STAB2,STATH,SYK,TAC1,TBK1,TIRAP,TLR1,TLR2,TLR3,TLR4,TLR5,TLR6,TLR9,TMF1,TNF,TNFRSF14,TNFRSF1A,TNFSF8,TREM1,TUSC2,VGF,VIP,WFDC12
GO:DIPEPTIDYL_PEPTIDASE_ACTIVITY	http://www.broadinstitute.org/gsea/msigdb/cards/GO_DIPEPTIDYL_PEPTIDASE_ACTIVITY	13	0.74752	0.990353	1	1	DPEP1,DPEP2,DPEP3,DPP10,DPP3,DPP4,DPP6,DPP7,DPP8,FAP,NAALAD2,PRCP,PRSS16
GO:POSITIVE_REGULATION_OF_CYTOSKELETON_ORGANIZATION	http://www.broadinstitute.org/gsea/msigdb/cards/GO_POSITIVE_REGULATION_OF_CYTOSKELETON_ORGANIZATION	164	0.74782	0.990353	1	1	ABI2,ACTN2,ACTR2,ACTR3,ACTR3B,ACTR3C,ALOX15,AMOT,APOA1,ARF6,ARHGEF10,ARHGEF15,ARHGEF5,ARL2,ARPC1A,ARPC1B,ARPC2,ARPC3,ARPC4,ARPC5,ARPC5L,BAG4,BAIAP2,BAIAP2L1,BAIAP2L2,BCAS3,BECN1,BMP10,BRAF,BRK1,C15orf62,CAV1,CAV3,CCL11,CCL21,CCNB1,CCR7,CDC42EP1,CDC42EP2,CDC42EP3,CDC42EP4,CDC42EP5,CDK5,CDKN1B,CFL2,CLASP1,CLIP1,CSF3,CTGF,CTTN,DLG1,DSTN,EDN1,EP300,EPHA1,EVL,F2RL1,FAM21C,FER,FES,FHOD1,FMN1,GPR65,GRB2,GSN,HAX1,HCK,HCLS1,HRAS,ICAM1,ID1,IQGAP2,ITGB1BP1,JMY,KIRREL,KISS1R,LPAR1,LRRC16A,MAGEL2,MAPT,MLST8,MTOR,MYLK3,MYOC,NCK1,NCK2,NCKAP1,NCKAP1L,NES,NF2,NOX4,NPHS1,NTF3,NTRK3,P2RX7,PAK1,PDXP,PFDN2,PFN1,PFN2,PFN3,PLEK,PLK4,PLXNA3,PPM1E,PPM1F,PRKCE,PRKCQ,PROX1,PSRC1,PTK2B,PYCARD,PYDC1,RAC1,RANBP1,RAPGEF3,RCC2,RGS2,RHOA,RICTOR,RLTPR,ROCK2,RPS3,S100A10,SCIN,SDC4,SEMA5A,SERPINF2,SFRP1,SIRT2,SLAIN2,SMAD3,SORBS3,SPAST,SPIRE1,SPIRE2,STAP1,STMN2,SWAP70,SYNPO,TAC1,TACR1,TEK,TERF1,TPM1,TRIM27,TRPV4,TUBGCP2,TUBGCP3,TUBGCP4,TUBGCP6,VASP,VIL1,VPS4B,WAS,WASF1,WASL,WDR1,WHAMM,WIPF1,WIPF2,WIPF3,WNT11,WNT4
GO:PALLIUM_DEVELOPMENT	http://www.broadinstitute.org/gsea/msigdb/cards/GO_PALLIUM_DEVELOPMENT	146	0.74795	0.990353	1	1	AKAP5,ANXA3,ARHGAP11B,ARX,ASCL1,ASPM,ATAT1,ATIC,ATOH1,ATP2B4,BAD,BAX,BBS4,BCAN,BTBD3,BTG2,C16orf45,CASP3,CCDC141,CCDC85C,CDH2,CDK5,CDK5R1,CDK5R2,CDK6,CDON,CEP120,CNTNAP2,COL3A1,CTNNB1,CX3CR1,CYP17A1,DAB1,DAB2IP,DCLK2,DCX,DISC1,DLX1,DLX2,DMRTA2,DRD1,EFHC1,EGFR,EMX1,EMX2,EOMES,EPHA5,EZH1,EZH2,FAT4,FBXO45,FEZF2,FGF13,FGF8,FGFR1,FOXP2,FUT10,GART,GLI3,GNG12,GRIN1,GSK3B,H2AFX,HIF1A,HNRNPK,HTR5A,HTR6,ID4,IGF2BP1,KCNA1,KDM6B,KIF14,KIRREL3,LAMB1,LEF1,LHX2,LHX5,LHX6,LMX1A,LRP1,LRP6,LRP8,MAS1,MBOAT7,MCPH1,MDK,MKKS,NCOA1,NDE1,NDEL1,NEFH,NEUROD1,NEUROD6,NF1,NF2,NKX2-1,NME1,NPY,NR2E1,NR4A3,NRP1,NTRK2,OGDH,PAFAH1B1,PAX5,PAX6,PEX13,PHLPP2,PLCB1,PLXNA3,POU3F2,POU3F3,PROX1,PSEN1,PTEN,PTPRS,PTPRZ1,RAC1,RAN,RARA,RELN,ROBO1,RTN4,SEMA3A,SLC32A1,SLC38A2,SLIT2,SMO,SOCS7,SRD5A1,SRF,TACC1,TACC2,TACC3,TH,TRA2B,TRAPPC9,TSC1,UBA6,UQCRQ,VLDLR,WDR62,WNT3A,XAB2,YWHAE,ZEB2
GO:GROOMING_BEHAVIOR	http://www.broadinstitute.org/gsea/msigdb/cards/GO_GROOMING_BEHAVIOR	14	0.74809	0.990353	1	1	APRT,AVP,AVPR1A,CTNS,DDO,DRD1,DRD2,HOXB8,HPRT1,NMUR2,OXT,PPT1,QRFP,SLITRK5
GO:3_5_DNA_HELICASE_ACTIVITY	http://www.broadinstitute.org/gsea/msigdb/cards/GO_3_5_DNA_HELICASE_ACTIVITY	12	0.74847	0.990353	1	1	ASCC3,BLM,CDC45,ERCC3,FBXO18,GINS1,GINS2,GINS4,RECQL,RECQL4,RECQL5,WRN
GO:METALLOCARBOXYPEPTIDASE_ACTIVITY	http://www.broadinstitute.org/gsea/msigdb/cards/GO_METALLOCARBOXYPEPTIDASE_ACTIVITY	25	0.74851	0.990353	1	1	ACE2,AEBP1,AGBL1,AGBL2,AGBL3,AGBL4,AGBL5,AGTPBP1,CPA2,CPA3,CPA4,CPA5,CPA6,CPB1,CPB2,CPD,CPE,CPM,CPN1,CPO,CPXM1,CPXM2,CPZ,FOLH1,PEPD
GO:ADHERENS_JUNCTION_ASSEMBLY	http://www.broadinstitute.org/gsea/msigdb/cards/GO_ADHERENS_JUNCTION_ASSEMBLY	32	0.74864	0.990353	1	1	ACTN1,ACTN2,ARHGAP6,ARHGEF7,BCL2,CTNNB1,CTTN,DLC1,DLG5,FERMT2,HIPK1,ITGA2,JUP,LAMA5,PDPK1,PIP5K1A,PIP5K1C,PTK2B,PTPRK,RAMP2,RCC2,RHOD,SMAD7,SORBS1,TAOK2,TBCD,TESK2,THY1,TRIP6,VCL,WHAMM,ZNF703
GO:MONOSACCHARIDE_BIOSYNTHETIC_PROCESS	http://www.broadinstitute.org/gsea/msigdb/cards/GO_MONOSACCHARIDE_BIOSYNTHETIC_PROCESS	49	0.74871	0.990353	1	1	AKR1A1,AKR1B1,ALDOA,ALDOB,ALDOC,ATF3,ATF4,BPGM,CHST15,CRTC2,CRY1,ENO1,ENO3,FBP1,FBP2,G6PC,G6PC2,G6PC3,G6PD,GAPDH,GAPDHS,GOT1,GOT2,GPD1,GPD2,GPI,GSTO1,MDH1,PC,PCK1,PCK2,PER2,PFKFB1,PGAM1,PGAM2,PGAM4,PGD,PGK1,PGM1,PPARGC1A,RBP4,RGN,SDS,SLC25A10,SLC25A11,SLC25A12,SLC25A13,SORD,TALDO1
GO:HEART_VALVE_FORMATION	http://www.broadinstitute.org/gsea/msigdb/cards/GO_HEART_VALVE_FORMATION	11	0.74877	0.990353	1	1	DCHS1,EFNA1,ERG,HEY1,HEY2,NOTCH1,OLFM1,SMAD4,SOX9,TBX20,ZFPM1
GO:ORGANELLE_MEMBRANE_CONTACT_SITE	http://www.broadinstitute.org/gsea/msigdb/cards/GO_ORGANELLE_MEMBRANE_CONTACT_SITE	11	0.74881	0.990353	1	1	ACSL4,ATG14,ATG5,CANX,ESYT1,ESYT2,ESYT3,PIK3R4,STX17,TOMM20,ZFYVE1
GO:ANTIMICROBIAL_HUMORAL_RESPONSE	http://www.broadinstitute.org/gsea/msigdb/cards/GO_ANTIMICROBIAL_HUMORAL_RESPONSE	45	0.74885	0.990353	1	1	ADM,ANG,APP,AZU1,B2M,BCL3,BPIFA1,CAMP,CST9,DEFA1,DEFA1B,DEFA3,DEFA4,DEFA5,DEFA6,DEFB1,DMBT1,FAU,FGA,FGB,HIST1H2BC,HIST1H2BE,HIST1H2BF,HIST1H2BG,HIST1H2BI,HIST1H2BJ,HIST1H2BK,HLA-A,HLA-E,IGJ,IL36RN,KLK3,LTF,NPY,PLA2G1B,PLA2G6,RNASE3,RNASE7,RPL39,SEMG1,SEMG2,SLPI,SPON2,TAC1,VIP
GO:SKELETAL_MUSCLE_ORGAN_DEVELOPMENT	http://www.broadinstitute.org/gsea/msigdb/cards/GO_SKELETAL_MUSCLE_ORGAN_DEVELOPMENT	129	0.7495	0.990959	1	1	ACTA1,ANKRD1,ANKRD2,ANKRD33,ASB2,ASS1,ATF3,BASP1,BCL9L,BEND2,BIN3,BTG2,BVES,C11orf88,C16orf89,CASQ1,CAV1,CAV2,CDK5,CDON,CFLAR,CHRNA1,CHRND,CNTFR,COL19A1,COPS2,CRHR2,CSF1R,CSRP3,CTSB,DCN,DISP1,DLL1,DMD,DMRTA2,DNER,EEF2,EGR1,EGR2,EMD,EOMES,EP300,FAM65B,FGFRL1,FLNB,FOS,FOXL2,FOXN2,FOXP2,GPCPD1,GPX1,GTF3C5,HEYL,HIVEP3,HLF,HLX,HMG20B,HOMER1,HOXD10,HOXD9,IGFBP5,IGSF8,KCNAB1,KEL,KIAA1161,KLF5,KLHL31,LARGE,LEMD2,MAFF,MAPK14,MEF2C,MEF2D,MEGF10,MEOX2,MSC,MYF5,MYF6,MYH14,MYH15,MYL3,MYL6,MYL6B,MYLK2,MYLPF,MYOD1,MYOG,NCOR1,NF1,NGFR,NOTCH1,NPHS1,NR2F2,NUPR1,P2RX2,PAX5,PAX7,PHOX2B,PITX1,PITX2,PLAGL1,PPP3CA,RB1,RYR1,SAP30,SEPN1,SIN3B,SIX1,SIX4,SKI,SKIL,SMO,SMYD1,SOX11,SOX8,SRPK3,STAC3,STRA6,SVIL,TAZ,TCF21,VAMP5,VAX1,VGLL2,WNT10B,WNT3A,WT1,XK,ZNF689
GO:POSITIVE_REGULATION_OF_PROTEIN_OLIGOMERIZATION	http://www.broadinstitute.org/gsea/msigdb/cards/GO_POSITIVE_REGULATION_OF_PROTEIN_OLIGOMERIZATION	19	0.74985	0.990959	1	1	AIM2,BAX,BBC3,BCL2L11,BID,BIK,BMF,CCK,FAS,GNB2L1,HRK,IDE,IGJ,MMP1,MMP3,PMAIP1,SH3GLB1,SNX9,TP53
GO:SINGLE_ORGANISM_BIOSYNTHETIC_PROCESS	http://www.broadinstitute.org/gsea/msigdb/cards/GO_SINGLE_ORGANISM_BIOSYNTHETIC_PROCESS	1281	0.74994	0.990959	1	1	A4GALT,AACS,AARS2,AASDHPPT,ABAT,ABCB11,ABCC5,ABCD3,ABHD3,ABHD5,ACAA2,ACACA,ACACB,ACADM,ACAN,ACAT1,ACBD3,ACD,ACER1,ACER2,ACER3,ACHE,ACMSD,ACOT7,ACOT8,ACOX2,ACPL2,ACSF3,ACSL1,ACSL3,ACSL4,ACSM1,ACSM3,ACSS1,ACSS2,ADA,ADAL,ADAMTS3,ADC,ADCK3,ADCY1,ADCY10,ADCY2,ADCY3,ADCY4,ADCY5,ADCY6,ADCY7,ADCY8,ADCY9,ADI1,ADK,ADM,ADORA2A,ADSL,ADSS,ADSSL1,AFMID,AGK,AGL,AGMAT,AGMO,AGPAT1,AGPAT2,AGPAT3,AGPAT4,AGPAT5,AGPAT6,AGPAT9,AGPS,AGRN,AGXT,AGXT2,AHCY,AK1,AK2,AK3,AK4,AK5,AK7,AK8,AKR1A1,AKR1B1,AKR1B15,AKR1D1,AKT1,AKT2,ALAD,ALAS1,ALAS2,ALDH18A1,ALDH1A3,ALDH3A2,ALDH3B1,ALDH3B2,ALDH4A1,ALDH7A1,ALDH8A1,ALDH9A1,ALDOA,ALDOB,ALDOC,ALG1,ALG10,ALG10B,ALG12,ALG14,ALG2,ALG3,ALG5,ALG6,ALG8,ALOX12,ALOX12B,ALOX15,ALOX15B,ALOX5,ALOX5AP,ALOXE3,AMACR,AMD1,AMPD1,AMPD2,AMPD3,ANG,ANGPT1,AP3D1,APIP,APOA1,APOA2,APOA4,APOA5,APRT,AQP1,ARF1,ARF3,ARG1,ARG2,ARV1,ASIP,ASL,ASNS,ASNSD1,ASPA,ASPDH,ASPG,ASS1,ATF3,ATF4,ATIC,ATM,ATP5A1,ATP5B,ATP5C1,ATP5D,ATP5E,ATP5EP2,ATP5F1,ATP5G1,ATP5G2,ATP5G3,ATP5H,ATP5I,ATP5J,ATP5J2,ATP5L,ATP5L2,ATP5O,ATP5S,ATP6V0A1,ATP6V0A2,ATP6V0A4,ATPIF1,AURKAIP1,AZIN1,B3GALNT1,B3GALT1,B3GALT2,B3GALT6,B3GAT1,B3GAT2,B3GAT3,B3GNT1,B3GNT2,B3GNT3,B3GNT4,B3GNT5,B3GNT7,B3GNT8,B4GALNT1,B4GALT1,B4GALT2,B4GALT3,B4GALT4,B4GALT5,B4GALT6,B4GALT7,BAAT,BBOX1,BCAN,BCAT1,BCAT2,BCMO1,BDH1,BDH2,BGN,BHMT,BHMT2,BPGM,BRCA1,C10orf2,C11orf83,C12orf65,C14orf1,C1orf86,C20orf173,C9orf3,CACNA1H,CAD,CALCRL,CARNS1,CBR1,CBR4,CCBL1,CD74,CDA,CDC45,CDIPT,CDO1,CDS1,CDS2,CEBPA,CECR1,CECR5,CEPT1,CERS1,CERS2,CERS3,CERS4,CERS5,CERS6,CFTR,CH25H,CHAT,CHCHD1,CHCHD10,CHDH,CHKA,CHKB,CHPF,CHPF2,CHPT1,CHST1,CHST10,CHST11,CHST12,CHST13,CHST14,CHST15,CHST2,CHST3,CHST5,CHST6,CHST7,CHST8,CHST9,CHSY1,CHSY3,CITED1,CLN8,CMPK1,CMPK2,CNBP,COASY,COL1A1,COL4A3BP,COL5A1,COQ2,COQ3,COQ4,COQ5,COQ6,COQ7,COX10,COX15,CPNE1,CPNE3,CPNE6,CPNE7,CPOX,CPS1,CRH,CRLS1,CRTC2,CRY1,CRYL1,CSGALNACT1,CSGALNACT2,CSNK1G2,CSPG4,CSPG5,CTH,CTNS,CTPS2,CWH43,CYB5R1,CYB5R2,CYB5R3,CYP11A1,CYP11B1,CYP11B2,CYP17A1,CYP19A1,CYP1A1,CYP1A2,CYP21A2,CYP27A1,CYP27B1,CYP39A1,CYP3A4,CYP46A1,CYP51A1,CYP7A1,CYP7B1,CYP8B1,CYTL1,DAP3,DARS2,DCAKD,DCK,DCN,DCT,DCTD,DCXR,DDHD1,DDHD2,DDT,DECR2,DEGS1,DEGS2,DGAT2,DGKE,DGUOK,DHCR24,DHCR7,DHDDS,DHFR,DHFRL1,DHODH,DHPS,DHRS9,DKC1,DLD,DNA2,DNAJC24,DOHH,DOLK,DOLPP1,DPAGT1,DPH1,DPH2,DPH3,DPH5,DPM1,DPM2,DPM3,DPYD,DSE,DSEL,DTL,DTYMK,DUT,EARS2,EBP,EDN1,EDN2,EEF2,EIF2B1,EIF2B2,EIF2B4,EIF5A,EIF5A2,ELOVL1,ELOVL2,ELOVL3,ELOVL4,ELOVL5,ELOVL6,ELOVL7,ENO1,ENO3,ENOPH1,ENTPD8,EPM2A,EPT1,ERH,ESD,ETNK1,ETNK2,EXT1,EXT2,EXTL1,EXTL2,EXTL3,FA2H,FABP5,FADS1,FADS2,FADS3,FADS6,FAM57B,FAR1,FASN,FBP1,FBP2,FCER1A,FDFT1,FDPS,FDX1,FDX1L,FDXR,FECH,FGF1,FGF10,FGF17,FGF18,FGF19,FGF2,FGF20,FGF22,FGF23,FGF4,FGF5,FGF6,FGF7,FGF8,FGF9,FGFR1,FGFR2,FGFR3,FGFR4,FIG4,FITM1,FITM2,FLAD1,FMOD,FOLH1,FPGS,FRS2,FSHB,FUT3,FUT8,FXN,G6PC,G6PC2,G6PC3,G6PD,GAB1,GAD1,GADD45GIP1,GADL1,GAL3ST1,GAL3ST2,GAL3ST3,GAL3ST4,GALNT5,GAMT,GAPDH,GAPDHS,GAR1,GARS,GART,GATC,GATM,GBA,GBAS,GBE1,GBGT1,GCH1,GCK,GCNT2,GFM1,GFM2,GGPS1,GGT1,GGT5,GGT6,GGT7,GGTLC1,GINS1,GINS2,GK,GLCE,GLS,GLS2,GLT8D1,GLT8D2,GLUD1,GLUD2,GLUL,GMPS,GNPAT,GOT1,GOT1L1,GOT2,GPAA1,GPAM,GPAT2,GPC1,GPC2,GPC3,GPC4,GPC5,GPC6,GPD1,GPD1L,GPD2,GPHN,GPI,GPR143,GPT,GPT2,GRB2,GSTA1,GSTA2,GSTA3,GSTA4,GSTK1,GSTM1,GSTM2,GSTM3,GSTM4,GSTM5,GSTO1,GSTO2,GSTP1,GSTT1,GSTT2B,GSTZ1,GUCA2B,GUCY1A2,GUCY1A3,GUCY1B3,GUCY2C,GUCY2D,GUCY2F,GUK1,GYG1,GYG2,GYS1,GYS2,HAAO,HARS,HARS2,HAS1,HAS2,HAS3,HDHD1,HEXA,HEXB,HINT2,HMBS,HMGCL,HMGCLL1,HMGCR,HMGCS1,HMGCS2,HOGA1,HPGDS,HPRT1,HS2ST1,HS3ST1,HS3ST2,HS3ST3A1,HS3ST3B1,HS3ST5,HS3ST6,HS6ST1,HS6ST2,HS6ST3,HSD11B1,HSD11B2,HSD17B1,HSD17B11,HSD17B12,HSD17B14,HSD17B2,HSD17B3,HSD17B4,HSD17B6,HSD17B7,HSD17B8,HSD3B1,HSD3B2,HSD3B7,HSPG2,HTR2B,HTR2C,HYAL1,IBA57,ICT1,IDI1,IDI2,IDO1,IL1B,IMPA1,IMPA2,IMPAD1,IMPDH1,IMPDH2,INPP4A,INPP4B,INPP5D,INPP5E,INPP5F,INPP5J,INPP5K,INPPL1,INSIG1,INSIG2,IP6K3,IPMK,IRS1,IRS2,ISG15,ISPD,ISYNA1,KARS,KDM3A,KDSR,KERA,KIAA0101,KIAA1199,KL,KLB,KMO,KYNU,LALBA,LARGE,LBR,LCAT,LCLAT1,LCMT2,LDHC,LEP,LGSN,LHB,LHPP,LIAS,LIG1,LIPT2,LPCAT1,LPCAT4,LPGAT1,LPIN1,LPIN2,LPIN3,LPL,LSS,LTA4H,LTC4S,LUM,MAD2L2,MAT1A,MAT2A,MAT2B,MB21D1,MBOAT1,MBOAT2,MBOAT7,MC1R,MCAT,MDH1,ME1,MECR,MED1,MGAT2,MGLL,MGST1,MGST2,MGST3,MIF,MLYCD,MMAA,MMAB,MMACHC,MOCOS,MOCS1,MOCS2,MOCS3,MOGAT1,MOGAT2,MOGAT3,MPDU1,MPO,MPPE1,MRE11A,MRI1,MRP63,MRPL1,MRPL10,MRPL11,MRPL12,MRPL13,MRPL14,MRPL15,MRPL16,MRPL17,MRPL18,MRPL19,MRPL2,MRPL20,MRPL21,MRPL22,MRPL23,MRPL24,MRPL27,MRPL28,MRPL3,MRPL30,MRPL32,MRPL33,MRPL34,MRPL35,MRPL36,MRPL37,MRPL38,MRPL39,MRPL4,MRPL40,MRPL41,MRPL42,MRPL43,MRPL44,MRPL45,MRPL46,MRPL47,MRPL48,MRPL49,MRPL50,MRPL51,MRPL52,MRPL53,MRPL54,MRPL55,MRPL9,MRPS10,MRPS11,MRPS12,MRPS14,MRPS15,MRPS16,MRPS17,MRPS18A,MRPS18B,MRPS18C,MRPS2,MRPS22,MRPS23,MRPS24,MRPS25,MRPS26,MRPS27,MRPS28,MRPS30,MRPS31,MRPS33,MRPS34,MRPS35,MRPS36,MRPS5,MRPS6,MRPS7,MRPS9,MRRF,MSMO1,MTAP,MTERF,MTERFD2,MTERFD3,MTHFD1,MTHFD1L,MTHFD2,MTHFD2L,MTHFS,MTIF2,MTIF3,MTM1,MTMR1,MTMR14,MTMR2,MTMR3,MTMR4,MTMR6,MTMR7,MTOR,MTR,MTRF1,MTRF1L,MTRR,MVD,MVK,MYO5A,NAALAD2,NADK,NADSYN1,NAGS,NAMPT,NANP,NANS,NAPRT1,NCAN,NDST1,NDST2,NDST3,NDST4,NDUFA7,NDUFA9,NDUFAB1,NFE2L1,NFS1,NHLRC1,NHP2,NME1,NME2,NME3,NME4,NME5,NME6,NME7,NME9,NMNAT1,NMNAT2,NMNAT3,NMRAL1,NOA1,NOP10,NOXRED1,NPC1L1,NPLOC4,NPPA,NPPB,NPPC,NPR1,NPR2,NPR3,NR0B1,NR1D1,NSDHL,NT5E,NUS1,OAS1,OAS2,OAT,OCA2,OCRL,ODC1,OGN,OLAH,OMD,OTC,OXSM,P2RX1,P2RX7,PADI1,PADI2,PADI3,PADI4,PAH,PAICS,PANK1,PANK2,PANK3,PANK4,PAPSS1,PAPSS2,PARK7,PBX1,PC,PCK1,PCK2,PCNA,PCYT1A,PCYT1B,PCYT2,PDC,PDCL,PDCL2,PDCL3,PDDC1,PDGFRB,PDHA2,PDHB,PDHX,PDSS1,PDSS2,PDXK,PECR,PEMT,PER2,PET112,PEX7,PFAS,PFKFB1,PGAM1,PGAM2,PGAM4,PGAP1,PGAP2,PGAP3,PGD,PGK1,PGM1,PGM2,PGM5,PGP,PGS1,PHGDH,PHKG1,PHKG2,PHOSPHO1,PI4K2A,PI4K2B,PI4KA,PI4KB,PIGA,PIGB,PIGC,PIGF,PIGG,PIGH,PIGK,PIGL,PIGM,PIGN,PIGO,PIGP,PIGQ,PIGS,PIGT,PIGU,PIGV,PIGW,PIGX,PIGY,PIGZ,PIK3C2A,PIK3C2B,PIK3C2G,PIK3C3,PIK3CA,PIK3CB,PIK3CD,PIK3CG,PIK3R1,PIK3R2,PIK3R3,PIK3R4,PIK3R5,PIK3R6,PIKFYVE,PINX1,PIP4K2A,PIP4K2B,PIP4K2C,PIP5K1A,PIP5K1B,PIP5K1C,PISD,PKLR,PLA2G10,PLA2G12A,PLA2G16,PLA2G1B,PLA2G2A,PLA2G2D,PLA2G2E,PLA2G2F,PLA2G4A,PLA2G4B,PLA2G4D,PLA2G4F,PLA2G5,PLA2G6,PLAUR,PLCE1,PLCG2,PLD1,PLD2,PLD6,PLOD1,PLP1,PLSCR1,PLTP,PMEL,PMVK,PNP,PNPLA3,PNPLA8,PNPO,POLD1,POLD2,POLD3,POLD4,POLE2,POLH,POLI,POLK,POLN,POLRMT,POT1,PPAP2A,PPAP2B,PPAP2C,PPARD,PPARGC1A,PPARGC1B,PPAT,PPCDC,PPCS,PPM1L,PPOX,PPP1R3C,PQLC3,PRELP,PRG3,PRKAA1,PRKAA2,PRKAB1,PRKAG1,PRKAG2,PRKAG3,PRKD1,PRLR,PRPF19,PRPS1,PRPS1L1,PRPS2,PRPSAP1,PRPSAP2,PRTFDC1,PSAT1,PSPH,PTAFR,PTCD3,PTDSS1,PTDSS2,PTEN,PTGDS,PTGES,PTGES2,PTGES3,PTGIS,PTGS1,PTGS2,PTPLAD1,PTPLAD2,PTPLB,PTPMT1,PTPN11,PTRH1,PYCR1,PYCR2,PYCRL,QKI,QPRT,QRSL1,QTRT1,QTRTD1,RAD50,RAMP2,RARS2,RBP1,RBP4,RCHY1,RDH10,RDH8,REV1,REV3L,RFC1,RFC3,RFC4,RFC5,RFK,RGN,RNPEP,RNPEPL1,RPA1,RPA2,RPA3,RPA4,RPS27A,RRM1,RRM2,RRM2B,RTEL1,SACM1L,SAMD8,SCARB1,SCD,SCD5,SCP2,SDC1,SDC2,SDC3,SDC4,SDR42E1,SDS,SEPHS2,SERAC1,SERINC1,SERINC4,SERINC5,SERPINH1,SGMS1,SGMS2,SGPL1,SGPP1,SGPP2,SH3YL1,SHMT1,SHMT2,SLBP,SLC11A2,SLC1A3,SLC25A10,SLC25A11,SLC25A12,SLC25A13,SLC25A15,SLC25A2,SLC25A33,SLC25A38,SLC25A39,SLC26A1,SLC26A2,SLC27A1,SLC27A2,SLC27A5,SLC2A1,SLC35B2,SLC35B3,SLC35D1,SLC35D2,SLC44A1,SLC44A2,SLC44A3,SLC44A4,SLC44A5,SLC45A2,SLC5A7,SMPD1,SMPD2,SMPD4,SORD,SPATA22,SPHK1,SPHK2,SPTLC1,SPTLC2,SPTLC3,SPTSSA,SPTSSB,SQLE,SRD5A1,SRD5A3,SREBF1,SRR,ST3GAL1,ST3GAL2,ST3GAL3,ST3GAL4,ST3GAL5,ST3GAL6,ST6GALNAC1,ST6GALNAC2,ST6GALNAC3,ST6GALNAC4,ST6GALNAC5,ST6GALNAC6,ST8SIA1,ST8SIA2,ST8SIA3,ST8SIA4,ST8SIA5,ST8SIA6,STAR,STARD3,STARD5,STOML2,SUCLA2,SUCLG1,SURF1,SYCP1,SYK,SYNJ1,SYNJ2,TAAR1,TALDO1,TAMM41,TARS2,TAZ,TBPL1,TBXAS1,TCIRG1,TECR,TERF1,TERF2,TERF2IP,TERT,TEX12,TFAM,TFB2M,TFCP2L1,TGFB1,TH,THNSL1,THNSL2,TK1,TK2,TLR9,TM7SF2,TMEM14C,TMLHE,TNKS1BP1,TPTE2,TRAM2,TRERF1,TRIM25,TRPC1,TSFM,TSPO,TUFM,TXNDC9,TYMP,TYMS,TYR,TYRP1,TYW5,UBA52,UBA7,UBB,UBC,UBE2L6,UBIAD1,UCK1,UCK2,UCKL1,UCN2,UFD1L,UGCG,UGDH,UGP2,UGT8,UMPS,UPB1,UPF1,UPP1,UPP2,UPRT,UROD,UROS,USP10,USP43,UST,VAC14,VANGL2,VAPA,VAPB,VCAN,VCP,WNT4,WRAP53,XBP1,XYLB,XYLT1,XYLT2,YARS2,ZBTB1,ZNF259,ZNF830
GO:NEGATIVE_REGULATION_OF_JUN_KINASE_ACTIVITY	http://www.broadinstitute.org/gsea/msigdb/cards/GO_NEGATIVE_REGULATION_OF_JUN_KINASE_ACTIVITY	14	0.75009	0.990959	1	1	AIDA,DNAJA1,DUSP10,DUSP19,GSTP1,HIPK3,MAPK8IP1,PDCD4,PTPN22,SERPINB3,SFRP1,SFRP2,TP73,ZNF675
GO:DNA_N_GLYCOSYLASE_ACTIVITY	http://www.broadinstitute.org/gsea/msigdb/cards/GO_DNA_N_GLYCOSYLASE_ACTIVITY	15	0.7502	0.990959	1	1	APEX1,CCNO,MBD4,MPG,MUTYH,NEIL1,NEIL2,NEIL3,NTHL1,OGG1,PCNA,RPS3,SMUG1,TDG,UNG
GO:INTRINSIC_COMPONENT_OF_MITOCHONDRIAL_OUTER_MEMBRANE	http://www.broadinstitute.org/gsea/msigdb/cards/GO_INTRINSIC_COMPONENT_OF_MITOCHONDRIAL_OUTER_MEMBRANE	21	0.75022	0.990959	1	1	ABCB6,ARMCX3,BAK1,BNIP3,CPT1A,DMPK,FIS1,FUNDC1,FUNDC2,GDAP1,MFN2,MUL1,PINK1,RHOT1,RHOT2,SYNJ2BP,TOMM20,TOMM20L,TOMM22,TOMM40,TOMM7
REACTOME:HYALURONAN_METABOLISM	http://www.broadinstitute.org/gsea/msigdb/cards/REACTOME_HYALURONAN_METABOLISM	14	0.75039	0.990959	1	1	ABCC5,CD44,GUSB,HAS1,HAS2,HAS3,HEXA,HEXB,HMMR,HYAL1,HYAL2,LYVE1,SLC9A1,STAB2
GO:ANION_ANION_ANTIPORTER_ACTIVITY	http://www.broadinstitute.org/gsea/msigdb/cards/GO_ANION_ANION_ANTIPORTER_ACTIVITY	22	0.75039	0.990959	1	1	SLC22A6,SLC22A7,SLC22A8,SLC22A9,SLC25A11,SLC26A1,SLC26A10,SLC26A11,SLC26A2,SLC26A3,SLC26A4,SLC26A5,SLC26A6,SLC26A7,SLC26A8,SLC26A9,SLC37A1,SLC37A2,SLC37A3,SLC37A4,SLC4A1,SLC7A11
GO:TRABECULA_MORPHOGENESIS	http://www.broadinstitute.org/gsea/msigdb/cards/GO_TRABECULA_MORPHOGENESIS	37	0.7508	0.991321	1	1	ADAMTS1,BMP10,CAV3,COL1A1,DLL4,EGLN1,FBN2,FHL2,FKBP1A,FOXH1,HEG1,HEY1,HEY2,MED1,MSX2,NACA,NKX2-5,NOTCH1,NRG1,OVOL2,PLXNB1,PPARGC1B,RBP4,RBPJ,RHOA,S1PR1,SBNO2,SEMA4D,SFRP1,SLC40A1,SOS1,SRF,TEK,TGFBR3,THBS3,UBE4B,WNT10B
GO:REGULATION_OF_I_KAPPAB_KINASE_NF_KAPPAB_SIGNALING	http://www.broadinstitute.org/gsea/msigdb/cards/GO_REGULATION_OF_I_KAPPAB_KINASE_NF_KAPPAB_SIGNALING	225	0.75115	0.991417	1	1	ABL1,ADIPOQ,AKAP13,ANGPT1,ANKRD17,APOL3,ASH1L,ATP2C1,BCL10,BCL3,BIRC2,BIRC3,BMP7,BRD4,BST2,BTRC,C18orf32,C1QTNF3,C8orf4,C9orf89,CANT1,CAPN3,CARD11,CARD8,CARD9,CASP1,CASP10,CASP8,CC2D1A,CCDC22,CCL19,CCL21,CCR7,CD27,CD36,CD40,CFLAR,CHUK,CPNE1,CTH,CTNNB1,CXXC5,CYLD,DAB2IP,DDRGK1,DNAJA3,ECM1,ECT2,EDA,EDA2R,EDAR,EEF1D,ESR1,F2R,F2RL1,FADD,FAF1,FASLG,FBXW11,FKBP1A,FLNA,FYN,G3BP2,GJA1,GOLT1B,GPRC5B,GREM1,GSTP1,HMOX1,HSPB1,HTR2B,IKBKB,IKBKG,IL10,IL12B,IL18,IL18R1,IL1A,IL1B,IL1RL1,IL23A,IRAK1,IRAK4,IRF3,LGALS1,LGALS9,LITAF,LPAR1,LTBR,LTF,MALT1,MAP3K3,MAP3K7,MAVS,MIB2,MID2,MIER1,MTDH,MUL1,MYD88,NDFIP1,NDFIP2,NEK6,NFKBIA,NFKBIB,NFKBID,NLRP12,NLRP3,NLRP6,NLRX1,NOD1,NOD2,NOL3,NOV,NR1H4,NUP62,OPTN,OTUD7A,PARK2,PDPK1,PELI1,PELI2,PER1,PIM2,PINK1,PLEKHG5,PLK2,PPM1A,PPM1B,PPP5C,PRDX1,PRKCB,PRKCE,PRKCQ,PRKD1,PSMD10,PTGS2,PYCARD,PYDC2,RBCK1,REL,RELA,RHOA,RHOC,RHOH,RIPK1,RIPK2,RNF31,RORA,RPS27A,S100A12,S100A13,S100A4,S100B,SECTM1,SHARPIN,SHISA5,SIRT1,SLC20A1,SLC35B2,SLC44A2,SPHK1,SQSTM1,STAT1,TAB2,TBK1,TERF2IP,TFG,TICAM1,TICAM2,TIRAP,TLE1,TLR2,TLR3,TLR4,TLR6,TLR7,TLR9,TMED4,TMEM101,TMEM9B,TNF,TNFAIP3,TNFRSF10B,TNFRSF19,TNFRSF1A,TNFSF10,TNFSF11,TNFSF14,TNIP1,TNIP2,TNIP3,TRADD,TRAF2,TRAF3IP2,TRAF5,TRAF6,TRIM13,TRIM22,TRIM25,TRIM32,TRIM38,TRIM5,TRIM59,TRIM62,TRIM8,TRIP6,TSPAN6,UBA52,UBB,UBC,UBD,UBE2I,UBE2N,UBE2V1,UNC5CL,VAPA,WLS,ZC3H12A,ZC3HAV1,ZDHHC13,ZDHHC17,ZFAND6,ZMYND11,ZNF268
GO:EXTRACELLULAR_MATRIX_STRUCTURAL_CONSTITUENT	http://www.broadinstitute.org/gsea/msigdb/cards/GO_EXTRACELLULAR_MATRIX_STRUCTURAL_CONSTITUENT	73	0.75134	0.991417	1	1	ACAN,AMBN,AMELX,BCAN,BGN,CD4,CHI3L1,COL11A1,COL11A2,COL12A1,COL14A1,COL15A1,COL19A1,COL1A1,COL1A2,COL24A1,COL27A1,COL2A1,COL3A1,COL4A1,COL4A2,COL4A3,COL4A4,COL4A5,COL4A6,COL5A1,COL5A2,COL5A3,COL8A2,COL9A1,COL9A2,COL9A3,COMP,DSPP,EFEMP2,EMILIN2,FBLN1,FBLN2,FBN1,FBN2,FBN3,HAPLN1,HAPLN2,HAPLN3,HAPLN4,IMPG1,IMPG2,KAL1,LAMA1,LAMA4,LAMB1,LAMC1,LUM,MATN1,MATN3,MEPE,MGP,MUC17,MUC3A,MUC4,MUC5AC,MUC6,NCAN,OPTC,PRELP,PXDN,STATH,TECTA,TECTB,TFPI2,TINAGL1,TUFT1,VCAN
GO:FOREBRAIN_CELL_MIGRATION	http://www.broadinstitute.org/gsea/msigdb/cards/GO_FOREBRAIN_CELL_MIGRATION	58	0.75152	0.991417	1	1	ARL13B,ARX,AXL,C16orf45,CCDC141,CDK5,CDK5R1,CDK5R2,CNTN2,CTNNB1,CX3CR1,CXCL12,CXCR4,DAB1,DAB2IP,DCX,DISC1,DRD1,DRD2,EFHC1,EGFR,EMX2,FBXO45,FEZF2,FGF13,FGFR1,FOXB1,FUT10,GLI3,HTR6,LAMB1,LHX6,LRRK2,MBOAT7,NDEL1,NKX2-1,NR2E1,NRG1,NRG3,NRP1,OGDH,PAFAH1B1,PEX13,POU3F2,POU3F3,PSEN1,RAC1,RELN,ROBO1,RTN4,SEMA3A,SLIT1,SLIT2,SLIT3,SOCS7,SRF,TNR,TYRO3
GO:RECEPTOR_MEDIATED_ENDOCYTOSIS	http://www.broadinstitute.org/gsea/msigdb/cards/GO_RECEPTOR_MEDIATED_ENDOCYTOSIS	193	0.75157	0.991417	1	1	ACHE,ADM,ADRB2,ADRB3,ADRBK1,ADRBK2,ALB,AMBP,AMN,AP1S1,AP2A1,AP2A2,AP2B1,AP2M1,AP2S1,APOA1,APOB,APOBR,APOE,APOL1,ARHGAP27,ARRB1,ARRB2,ASGR1,ASGR2,CALCR,CALCRL,CALR,CANX,CAP1,CAV1,CAV2,CAV3,CD14,CD36,CD5,CD5L,CD6,CD81,CD9,CDK5,CFI,CLEC9A,CLN3,CLTA,CLTB,CLTC,CNTN2,COLEC11,COLEC12,CTTN,CUBN,CXCL16,CXCR1,CXCR2,DAB2,DBNL,DENND1A,DLL1,DMBT1,DNM1,DNM2,DRD2,DRD3,ENDOU,ENPP1,ENPP2,ENPP3,EPS15,EZR,FCER1G,FCHO1,FCHO2,FNBP1L,FOLR1,FOLR2,GHR,GPR107,GRB2,GRIA1,GRK4,GRN,HBA1,HBA2,HBB,HHIPL1,HIP1R,HP,HPR,HPX,HSP90AA1,HSP90B1,HSPH1,HTR1B,HTR2B,HYOU1,IGF2R,IGJ,IL8,ILDR1,INPP5F,ITGA4,ITGB1,ITGB2,ITSN1,LDLR,LDLRAD3,LDLRAP1,LGALS3BP,LILRB1,LMBRD1,LOXL2,LOXL3,LOXL4,LRP1,LRP10,LRP12,LRP1B,LRP2,LRP3,LRP6,LRP8,LRPAP1,MAPK1,MAPK3,MARCO,MASP1,MICALL1,MLC1,MSR1,NLGN3,OLR1,OPHN1,PACSIN1,PACSIN2,PDLIM7,PGBD1,PI4KB,PICALM,PIKFYVE,PIP5K1C,PLA2R1,PPT1,PRG4,PRSS12,PTGER3,RAB31,RAB5A,RABEPK,RAMP1,RAMP2,RAMP3,SAA1,SCARA3,SCARA5,SCARB1,SCARF1,SCGB3A2,SCRIB,SCYL2,SFTPD,SH3GL2,SLC9A3,SNCA,SNX1,SNX17,SNX9,SORL1,SPARC,SRCRB4D,SSC5D,STAB1,STAB2,STON2,SUSD2,SYK,SYNJ1,SYT1,SYT12,SYT2,SYT5,TFR2,TFRC,TGFBR2,TINAG,TINAGL1,TMPRSS13,TMPRSS15,TMPRSS2,TMPRSS3,TMPRSS4,TMPRSS5,VLDLR
GO:BRUSH_BORDER_MEMBRANE	http://www.broadinstitute.org/gsea/msigdb/cards/GO_BRUSH_BORDER_MEMBRANE	52	0.75204	0.991417	1	1	AQP1,ATP6V0A4,ATP7A,ATP8B1,B4GALT1,CA4,CD36,CDHR2,CDHR5,CUBN,CYBRD1,DRD5,FOLR1,GNA12,GNA13,HSP90AA1,HSP90AB1,ITLN1,KCNK1,LRP2,MFSD10,NPC1L1,PEMT,PEX19,PTGER3,PTH1R,RAPGEF3,SLC11A2,SLC17A3,SLC19A1,SLC22A12,SLC22A5,SLC26A3,SLC26A4,SLC26A6,SLC27A4,SLC2A2,SLC34A1,SLC34A2,SLC34A3,SLC3A1,SLC5A1,SLC5A2,SLC5A6,SLC6A14,SLC6A18,SLC6A19,SLC7A9,SLC9A3,SLC9A3R1,TMEM27,TRPM6
GO:REGULATION_OF_TRANSCRIPTION_FROM_RNA_POLYMERASE_III_PROMOTER	http://www.broadinstitute.org/gsea/msigdb/cards/GO_REGULATION_OF_TRANSCRIPTION_FROM_RNA_POLYMERASE_III_PROMOTER	20	0.75219	0.991417	1	1	AR,BDP1,BRCA1,CEBPA,CHD8,ELL,ERBB2,KIAA0947,MAF1,MTOR,NAB2,NARG2,POLR3F,POLR3G,PRDX5,RPTOR,ZC3H8,ZNF143,ZNF345,ZNF76
GO:NODE_OF_RANVIER	http://www.broadinstitute.org/gsea/msigdb/cards/GO_NODE_OF_RANVIER	15	0.75252	0.991417	1	1	ANK3,BIN1,CNTN2,DAG1,DLG1,KCNQ2,KCNQ3,MYOC,NFASC,SCN1A,SCN1B,SCN2A,SCN8A,SPOCK1,SPTBN4
GO:SULFATE_TRANSPORT	http://www.broadinstitute.org/gsea/msigdb/cards/GO_SULFATE_TRANSPORT	14	0.75257	0.991417	1	1	RACGAP1,SLC13A1,SLC13A4,SLC26A1,SLC26A10,SLC26A11,SLC26A2,SLC26A3,SLC26A4,SLC26A5,SLC26A6,SLC26A7,SLC26A8,SLC26A9
GO:MULTICELLULAR_ORGANISMAL_SIGNALING	http://www.broadinstitute.org/gsea/msigdb/cards/GO_MULTICELLULAR_ORGANISMAL_SIGNALING	120	0.75285	0.991417	1	1	AKAP9,ANK2,ANK3,ATP1A1,ATP1A2,ATP1A3,ATP1B1,ATP1B2,CACNA1A,CACNA1C,CACNA1D,CACNA1F,CACNA1G,CACNA1I,CACNA1S,CACNA2D1,CACNA2D2,CACNA2D3,CACNA2D4,CACNB1,CACNB2,CACNB3,CACNB4,CACNG1,CACNG2,CACNG3,CACNG4,CACNG5,CACNG6,CACNG7,CACNG8,CAMK2D,CASQ2,CATSPER4,CAV1,CHRM5,CHRNA1,CLCN1,CLDN19,CNTNAP1,CNTNAP2,CTNNA3,CXADR,DMRT3,DRD1,DRD5,DSC2,DSG2,DSP,FKBP1B,GJA1,GJC1,GPR88,GRIK2,GRM7,HCN4,JAM3,JUP,KCNA1,KCNA2,KCNA5,KCND1,KCND2,KCND3,KCNE1,KCNE1L,KCNE2,KCNH2,KCNIP1,KCNIP2,KCNIP3,KCNIP4,KCNJ14,KCNJ2,KCNJ4,KCNK1,KCNK15,KCNK3,KCNK6,KCNMB2,KCNMB3,KCNMB4,KCNQ1,MEF2A,MYH14,NFASC,NRCAM,NUP155,OTOA,P2RX1,P2RX3,P2RX4,PAFAH1B1,PKP2,PLN,PRKACA,RNF207,RYR2,S1PR1,SCN10A,SCN11A,SCN1A,SCN1B,SCN2A,SCN2B,SCN3A,SCN3B,SCN4A,SCN4B,SCN5A,SCN7A,SCN8A,SCN9A,SLC8A1,SLC9A1,SOD1,SPTBN4,TNNI3K,TRPM4,YWHAE
GO:POSITIVE_REGULATION_OF_IMMUNE_SYSTEM_PROCESS	http://www.broadinstitute.org/gsea/msigdb/cards/GO_POSITIVE_REGULATION_OF_IMMUNE_SYSTEM_PROCESS	787	0.75288	0.991417	1	1	ABCB1,ABCB4,ABCB5,ABCB9,ABI1,ABL1,ACIN1,ACTB,ACTG1,ACTR2,ACTR3,ACVR1B,ACVR2A,ADA,ADAM17,ADAM8,ADK,ADORA2B,AGER,AIF1,AIM2,AKT1,ANKRD17,ANKRD54,ANO6,ANXA1,AP1G1,AP3B1,AP3D1,AQP3,ARNT,ARPC1A,ARPC1B,ARPC2,ARPC3,ARPC4,ARPC5,ATP11C,ATP6AP1,ATXN1L,AXL,B2M,BAD,BAIAP2,BAX,BCAR1,BCL10,BCL2,BCL6,BDKRB1,BIRC2,BIRC3,BLK,BLOC1S3,BRK1,BST1,BTK,BTLA,BTN3A1,BTRC,C12orf4,C1orf177,C1QA,C1QB,C1QBP,C1QC,C2,C3,C4A,C4B,C4BPA,C4BPB,C5,C5AR1,C6,C7,C8A,C8B,C8G,C9,CA2,CACNB3,CACNB4,CADM1,CALR,CAMK1D,CARD11,CARD9,CASP8,CAV1,CCDC88B,CCL19,CCL2,CCL20,CCL21,CCL3,CCL4,CCL5,CCL7,CCL8,CCR1,CCR2,CCR6,CCR7,CD101,CD14,CD180,CD19,CD1D,CD2,CD209,CD226,CD244,CD247,CD27,CD274,CD276,CD28,CD300A,CD36,CD38,CD3D,CD3E,CD3G,CD4,CD40,CD40LG,CD46,CD47,CD5,CD55,CD59,CD6,CD74,CD79B,CD80,CD81,CD83,CD84,CD86,CDC42,CDKN1A,CFB,CFD,CFH,CFHR5,CFI,CFP,CHRNB2,CHUK,CLCF1,CLEC7A,CLU,CMKLR1,CMTM3,CNPY3,CNR1,COCH,COLEC10,COLEC11,COLEC12,CORO1A,CR1,CR2,CREB1,CREB3,CREBBP,CRK,CRTAM,CSF1,CSF1R,CSF3,CSK,CTLA4,CTNNBIP1,CTSB,CTSG,CTSK,CTSS,CUL1,CXCL1,CXCL10,CXCL11,CXCL12,CXCL13,CXCL14,CXCL2,CXCL3,CXCL5,CXCL6,CXCL9,CYBA,CYFIP2,CYLD,DAPK2,DDX58,DDX60,DENND1B,DHPS,DHX58,DMBT1,DNAJA3,DOCK1,DPP4,EBI3,EDN2,EDN3,EDNRA,EFNB1,EFNB2,EFNB3,EGR3,EIF2AK4,ELANE,ELMO1,ELMO2,EP300,EPO,EREG,ETS1,EXOSC3,F2RL1,F7,FADD,FAM105B,FBXW11,FCER1A,FCER1G,FCER2,FCGR2A,FCGR3A,FCN1,FCN2,FCN3,FER,FES,FFAR2,FFAR3,FGF10,FGR,FIGF,FLOT1,FLOT2,FLT3LG,FOS,FOXC1,FOXF1,FOXJ1,FOXO3,FOXP3,FYB,FYN,FZD5,GAB2,GAS6,GATA1,GATA2,GATA3,GBP5,GLI2,GLI3,GNAS,GPAM,GPLD1,GPR183,GPR68,GPRC5B,GPSM3,GRAP2,GRB2,HAVCR2,HAX1,HCAR2,HCK,HCLS1,HES1,HHLA2,HIF1A,HLA-A,HLA-B,HLA-DMB,HLA-DPA1,HLA-DPB1,HLA-DQA1,HLA-DQA2,HLA-DQB1,HLA-DQB2,HLA-DRA,HLA-DRB1,HLA-E,HLA-G,HLX,HMGB1,HMGB2,HMOX1,HOXA5,HPX,HRAS,HRG,HSP90AA1,HSP90AB1,HSP90B1,HSPA1A,HSPA1B,HSPD1,HSPH1,ICAM1,ICAM2,ICAM3,ICOS,ICOSLG,ID2,IDO1,IFI16,IFIH1,IFNB1,IFNG,IFNK,IGF1,IGF2,IGFBP2,IGLL1,IGLL5,IHH,IKBKB,IKBKG,IL12A,IL12B,IL12RB1,IL13,IL13RA2,IL15,IL17A,IL18,IL1B,IL1RL1,IL1RL2,IL2,IL20,IL21,IL23A,IL23R,IL27RA,IL2RA,IL3,IL33,IL34,IL36B,IL4,IL4R,IL5,IL6,IL6R,IL6ST,IL7,IL7R,IL8,INHBA,INPP5D,IRAK1,IRAK2,IRAK3,IRAK4,IRF3,IRF7,IRG1,IRS2,ISG15,ITCH,ITGA2,ITGA2B,ITGA4,ITGAM,ITGB2,ITK,ITPKB,JAG1,JAK3,JUN,KCNN4,KDM1A,KITLG,KLF10,KLHL6,KLK5,KLK7,KLRC4-KLRK1,KLRK1,KRAS,KRT1,LAG3,LAMP1,LAT,LAX1,LBP,LCK,LCP2,LEF1,LEP,LGALS1,LGALS3,LGALS9,LGMN,LIF,LILRB1,LILRB2,LIME1,LSM14A,LTA,LTF,LY96,LYN,MADCAM1,MALT1,MAP2K6,MAP3K1,MAP3K7,MAP3K8,MAPK1,MAPK11,MAPK14,MAPK3,MAPKAP1,MAPKAPK3,MARCO,MASP1,MASP2,MAVS,MB21D1,MBL2,MED1,MEF2C,MIA3,MICB,MIF,MLST8,MMP14,MNDA,MSH6,MTOR,MYB,MYD88,MYH2,MYO10,MYO1C,MYO1G,MZB1,N4BP2L2,NCK1,NCK2,NCKAP1,NCKAP1L,NCKIPSD,NCR3,NFAM1,NFATC2,NFKB1,NFKBIA,NKAP,NLRC4,NLRP10,NLRP3,NOD1,NOD2,NOS2,NR1H3,NR1H4,NR4A3,NRAS,OGT,P2RX7,PAG1,PAK1,PAK2,PAK3,PAWR,PAXIP1,PCID2,PDCD1,PDCD1LG2,PDCD2,PDE4B,PDE4D,PDGFD,PDPK1,PELI1,PF4,PF4V1,PGC,PGLYRP1,PGLYRP2,PGLYRP3,PGLYRP4,PHB,PIK3AP1,PIK3C3,PIK3CA,PIK3CB,PIK3CD,PIK3R1,PIK3R2,PIK3R4,PIK3R6,PLA2G1B,PLA2G6,PLA2G7,PLCG1,PLCG2,PLD2,PLEKHA1,PLSCR1,PLVAP,PNP,POLR3B,POLR3D,POLR3F,POLR3G,PPAPDC1A,PPARGC1B,PPBP,PPP2R3C,PRDM1,PRKACA,PRKACB,PRKACG,PRKCA,PRKCB,PRKCD,PRKCE,PRKCH,PRKCQ,PRKCZ,PRKD2,PRKDC,PRMT1,PRR5,PSEN1,PSMA1,PSMA2,PSMA3,PSMA4,PSMA5,PSMA6,PSMA7,PSMA8,PSMB1,PSMB10,PSMB11,PSMB2,PSMB3,PSMB4,PSMB5,PSMB6,PSMB7,PSMB8,PSMB9,PSMC1,PSMC2,PSMC3,PSMC4,PSMC5,PSMC6,PSMD1,PSMD10,PSMD11,PSMD12,PSMD13,PSMD14,PSMD2,PSMD3,PSMD4,PSMD5,PSMD6,PSMD7,PSMD8,PSMD9,PSME1,PSME2,PSME3,PSME4,PSMF1,PTAFR,PTEN,PTGER3,PTGER4,PTK2,PTK2B,PTPN11,PTPN22,PTPRC,PTPRJ,PUM1,PUM2,PVR,PVRL2,PYCARD,PYDC1,RABGEF1,RAC1,RAC2,RAF1,RAG1,RARA,RARRES2,RASAL3,RASGRP1,RB1,RBCK1,RBP4,REG3G,RELA,RELB,RFTN1,RFTN2,RICTOR,RIPK1,RIPK2,RLTPR,RNF31,RPS27A,RPS6KA3,RPS6KA5,RSAD2,RUNX1,S100A14,S100A7,SART1,SASH3,SCARA3,SCIN,SELP,SEMA7A,SERPINE1,SERPING1,SH2D1A,SH2D1B,SHH,SIN3A,SIRPG,SIRT1,SKAP1,SKAP2,SKP1,SLA2,SLAMF1,SLAMF6,SLC11A1,SLC39A10,SLC9B2,SMAP1,SNX4,SNX6,SOCS5,SPACA3,SPG21,SPN,SPON2,SPPL3,SPTA1,SRC,STAP1,STAT5B,STAT6,STK11,STOML2,STX4,STX7,STXBP2,SUSD4,SWAP70,SYK,TAB1,TAB2,TAB3,TAC1,TACR1,TAL1,TANK,TAP1,TAP2,TBK1,TBX21,TCF3,TEC,TESC,TEX101,TGFB1,TGFB2,TGFBR2,THBS1,THBS4,THEMIS,THPO,THY1,TICAM1,TICAM2,TIRAP,TLR1,TLR10,TLR2,TLR3,TLR4,TLR5,TLR6,TLR7,TLR8,TLR9,TMEM102,TMEM173,TMEM64,TMIGD2,TNF,TNFAIP3,TNFRSF13C,TNFRSF14,TNFRSF18,TNFRSF21,TNFRSF4,TNFSF11,TNFSF13,TNFSF13B,TNFSF14,TNFSF18,TNFSF4,TNFSF9,TNIP1,TNIP2,TNIP3,TRAF2,TRAF3,TRAF6,TRAT1,TREM2,TRIB1,TRIM15,TRIM5,TRIM6,TRPV4,TXK,UBA52,UBB,UBC,UBE2D1,UBE2D2,UBE2D3,UBE2K,UBE2N,UBE2V1,UNC13D,UNC93B1,UNG,VAMP2,VAMP3,VAMP8,VAV1,VAV2,VAV3,VCAM1,VEGFA,VEGFB,VEGFC,VNN1,VSIG4,VTCN1,WAS,WASF2,WASL,WDFY1,WHSC1,WIPF1,WIPF2,WIPF3,WNT3A,WNT5A,XBP1,XCL1,YES1,ZAP70,ZBTB1,ZBTB16,ZBTB46,ZC3HAV1,ZNF16,ZNF335,ZNF580,ZP3,ZP4
GO:TRNA_METABOLIC_PROCESS	http://www.broadinstitute.org/gsea/msigdb/cards/GO_TRNA_METABOLIC_PROCESS	166	0.75293	0.991417	1	1	AARS,AARS2,AARSD1,ADAT1,ADAT2,ADAT3,AIMP1,AIMP2,ALKBH8,BRF1,C14orf166,C2orf49,C9orf156,CARS,CARS2,CDK5RAP1,CDKAL1,CLP1,CPSF1,CPSF4,CSTF2,CTU1,CTU2,DALRD3,DARS,DARS2,DDX1,DTD1,DUS1L,DUS3L,DUS4L,EARS2,EEF1E1,ELAC1,ELAC2,ELP3,EPRS,EXOSC2,EXOSC3,EXOSC7,EXOSC8,EXOSC9,FAM98B,FARS2,FARSA,FARSB,FBL,FBLL1,FTSJ1,GARS,GATC,GRSF1,GTF3C1,GTF3C2,GTF3C3,GTF3C4,GTF3C5,GTF3C6,GTPBP3,HARS,HARS2,HSD17B10,IARS,IARS2,KARS,KIAA0391,KIAA1456,LAGE3,LARS,LARS2,LCMT2,LRRC47,LSM6,MARS,MARS2,METTL1,METTL2A,METTL2B,MOCS3,MRPL39,MTFMT,MTO1,NARS,NARS2,NAT10,NSUN2,OSGEP,OSGEPL1,PARS2,PET112,POP1,POP4,POP5,POP7,PPA1,PPA2,PSTK,PTCD1,PUS1,PUS10,PUS3,PUS7,PUS7L,PUSL1,QARS,QRSL1,QTRT1,QTRTD1,RARS,RARS2,RPP14,RPP21,RPP25,RPP30,RPP38,RPP40,RPUSD1,RPUSD2,RPUSD3,RPUSD4,SARS,SARS2,SEPSECS,SSB,TARBP1,TARS,TARS2,TARSL2,THG1L,TP53RK,TPRKB,TRDMT1,TRIT1,TRMT1,TRMT11,TRMT112,TRMT12,TRMT1L,TRMT2B,TRMT5,TRMT6,TRMT61A,TRMT61B,TRMU,TRNT1,TRPT1,TRUB1,TRUB2,TSEN15,TSEN2,TSEN34,TSEN54,TYW1,TYW3,TYW5,UBA5,URM1,VARS,VARS2,WARS,WARS2,WDR4,YARS,YARS2,YRDC,ZBTB8OS
GO:POSITIVE_REGULATION_OF_ORGANELLE_ORGANIZATION	http://www.broadinstitute.org/gsea/msigdb/cards/GO_POSITIVE_REGULATION_OF_ORGANELLE_ORGANIZATION	540	0.75335	0.991417	1	1	ABI2,ABLIM3,ACD,ACTL6A,ACTN2,ACTR2,ACTR3,ACTR3B,ACTR3C,ADRB2,AKAP8,AKAP8L,AKT2,ALOX15,AMBRA1,AMOT,ANAPC10,ANAPC11,ANK1,ANKRD32,ANXA1,ANXA2,APOA1,APOPT1,ARF6,ARHGEF10,ARHGEF15,ARHGEF5,ARIH2,ARL2,ARPC1A,ARPC1B,ARPC2,ARPC3,ARPC4,ARPC5,ARPC5L,ARRB1,ATG13,ATG5,ATM,ATPIF1,ATR,ATRX,AURKA,AURKB,AUTS2,BAD,BAG4,BAIAP2,BAIAP2L1,BAIAP2L2,BAK1,BAP1,BAX,BBC3,BBS4,BCAS3,BCL2,BCL2L11,BCL6,BECN1,BID,BIK,BIRC5,BMF,BMP10,BNIP3,BRAF,BRCA1,BRD7,BRK1,BTC,C10orf129,C15orf62,C1QBP,C6orf89,CALCOCO2,CAPG,CASP8,CAV1,CAV3,CCL11,CCL21,CCNB1,CCR7,CCT2,CCT3,CCT4,CCT5,CCT6A,CCT7,CCT8,CD28,CDC42EP1,CDC42EP2,CDC42EP3,CDC42EP4,CDC42EP5,CDCA5,CDK5,CDK9,CDKL2,CDKN1B,CFL2,CHTOP,CIDEB,CLASP1,CLIP1,CNOT1,CNOT2,CNOT6,CNOT6L,CSF2,CSF3,CSNK2A2,CTBP1,CTGF,CTNNB1,CTR9,CTSK,CTTN,CUL3,CYB5R1,DAXX,DAZL,DCN,DDHD1,DDHD2,DHX36,DKC1,DLG1,DLGAP5,DMRT1,DNM1L,DNMT1,DNMT3B,DOC2B,DPCR1,DRD3,DSTN,DTWD2,DYNLL1,DYNLL2,E2F1,EDN1,EDN3,EED,EGF,ELMOD1,EP300,EPGN,EPHA1,EPT1,ERCC1,EREG,ESPL1,EVL,F2RL1,FAM154A,FAM162A,FAM178A,FAM20B,FAM21C,FBXO5,FBXW7,FER,FES,FGF8,FHOD1,FIS1,FMN1,FOXP3,FSCN1,FUZ,FZD5,GATA3,GCG,GLS2,GNL3,GOLGA2,GORASP1,GPHA2,GPR26,GPR65,GRB2,GSK3A,GSK3B,GSN,GZMB,H2AFY,HAP1,HAX1,HCK,HCLS1,HES1,HHAT,HIF1A,HIST1H1B,HMBOX1,HNMT,HNRNPA1,HPS4,HRAS,HRK,HSPA1L,HTRA2,HTT,HUWE1,ICAM1,ID1,IGF1,IGF2,IL1A,IL1B,IL5,INS,INSR,IQGAP2,ISL1,ITGAX,ITGB1BP1,JARID2,JDP2,JMY,KAT2A,KAT2B,KCNN3,KCTD17,KDM1A,KDR,KIAA1324,KIAA1731,KIRREL,KISS1R,LCP1,LEPROT,LIF,LIG4,LMAN1,LPAR1,LRP5,LRRC16A,LRRC46,LRSAM1,MAGEL2,MAP2K7,MAP3K4,MAPK1,MAPK3,MAPK8,MAPK9,MAPKAPK5,MAPT,MARCH5,MFF,MICALL2,MIER1,MIS18A,MLLT11,MLST8,MMP9,MOAP1,MPV17L2,MRE11A,MRGPRE,MSN,MSX1,MSX2,MTF2,MTOR,MUC1,MUL1,MYB,MYBPC1,MYLK3,MYOC,NAP1L2,NBN,NBPF3,NCK1,NCK2,NCKAP1,NCKAP1L,NEK2,NEK7,NES,NEUROG1,NF2,NIPBL,NKAP,NMT1,NMUR1,NOS1,NOX4,NPEPPS,NPHS1,NPM2,NRG1,NSMCE2,NSUN4,NTF3,NTRK3,NUSAP1,OBFC1,OGT,OPA1,OR13C4,OSCP1,P2RX7,PAF1,PAK1,PAN2,PAN3,PARK2,PARK7,PAX7,PAXIP1,PDCD5,PDCD6IP,PDGFB,PDGFRB,PDXP,PEMT,PFDN2,PFN1,PFN2,PFN3,PHF1,PHF19,PHIP,PIH1D1,PINK1,PIP4K2A,PIP4K2B,PIP4K2C,PIWIL2,PKIB,PLA2G4A,PLA2G6,PLAGL2,PLAUR,PLCB1,PLD6,PLEK,PLK1,PLK4,PLXNA3,PMAIP1,PML,PNKP,POLR3A,POT1,PPARGC1A,PPIF,PPM1E,PPM1F,PPP1R13B,PPP3CC,PPP3R1,PRDM12,PRDM9,PRKCE,PRKCQ,PRKD1,PRKD2,PROX1,PSMB7,PSMD8,PSRC1,PTEN,PTK2B,PTPN5,PYCARD,PYDC1,RAB1A,RAB3GAP1,RAB3GAP2,RAC1,RAC2,RAD50,RALB,RANBP1,RAPGEF3,RB1,RCC2,RGS2,RHOA,RHOU,RICTOR,RLTPR,RMND1,RNASE2,RNF20,RNF31,RNF40,ROCK2,RPL28,RPS3,RPS6KA4,RPS6KA5,RTEL1,RTF1,RUVBL1,RUVBL2,S100A10,SAE1,SART3,SCIN,SDC1,SDC4,SDCBP,SEMA5A,SEPT7,SEPT9,SERPINF2,SETDB1,SFN,SFPQ,SFRP1,SH2B1,SH3GLB1,SHCBP1L,SIN3A,SIRT1,SIRT2,SIVA1,SLAIN2,SLC17A9,SLMO1,SLX1A,SLX1B,SLX4,SMAD3,SMAD4,SMARCB1,SMC5,SNAI2,SNIP1,SNW1,SORBS3,SPAST,SPIRE1,SPIRE2,SRC,SREBF1,SREBF2,STAP1,STARD7,STMN2,STOML2,STX18,SURF4,SWAP70,SYNJ1,SYNPO,SYT1,SYT3,TAC1,TACR1,TADA2A,TADA2B,TAL1,TCP1,TDRD12,TEK,TERF1,TERF2,TET1,TFDP1,TGFB1,TINF2,TMED9,TMEM27,TNF,TNFSF10,TNKS,TNKS2,TOMM7,TP53,TP53BP2,TP63,TP73,TPM1,TPR,TRIM27,TRIM28,TRPV4,TSG101,TUBGCP2,TUBGCP3,TUBGCP4,TUBGCP6,U2AF2,UBE2B,UBE2C,UBE2D3,UBE2J2,UBE2L3,UBE2N,UBL4B,UBL5,UGCG,USP36,VASP,VEGFA,VIL1,VPS11,VPS37B,VPS4A,VPS4B,WAS,WASF1,WASL,WBP11,WBP2,WDR1,WDR46,WDR61,WDR75,WHAMM,WIPF1,WIPF2,WIPF3,WNT11,WNT4,WNT5A,WRAP53,XBP1,YWHAB,YWHAE,YWHAG,YWHAH,YWHAQ,YWHAZ,ZBED3,ZBTB17,ZDHHC8,ZNF205,ZNF304
GO:MYOSIN_II_COMPLEX	http://www.broadinstitute.org/gsea/msigdb/cards/GO_MYOSIN_II_COMPLEX	25	0.75376	0.991417	1	1	MYBPC3,MYH1,MYH10,MYH11,MYH13,MYH14,MYH2,MYH3,MYH4,MYH6,MYH7,MYH8,MYH9,MYL1,MYL12B,MYL3,MYL5,MYL6B,MYL9,MYLPF,MYOM1,SHROOM1,SHROOM4,TRIM32,TTN
GO:SULFURIC_ESTER_HYDROLASE_ACTIVITY	http://www.broadinstitute.org/gsea/msigdb/cards/GO_SULFURIC_ESTER_HYDROLASE_ACTIVITY	15	0.7539	0.991417	1	1	ARSA,ARSB,ARSD,ARSF,ARSG,ARSI,ARSJ,ARSK,GALNS,GNS,IDS,SGSH,STS,SULF1,SULF2
GO:SINGLE_ORGANISM_MEMBRANE_FUSION	http://www.broadinstitute.org/gsea/msigdb/cards/GO_SINGLE_ORGANISM_MEMBRANE_FUSION	118	0.75416	0.991417	1	1	ADAM2,AFG3L2,ANKFY1,BAK1,BAX,BCL2A1,BET1,BNIP1,C2CD4A,C2CD4B,C2CD4C,C2CD4D,CATSPER1,CAV2,CD9,CHCHD3,CRISP1,DOC2A,DOC2B,DYSF,EEA1,FAM73A,FAM73B,FIS1,FOLR4,GDAP1,GNAI3,GOSR1,GOSR2,IZUMO1,LRMP,MFF,MFN1,MFN2,NKD2,NSF,OPA1,PLD6,RAB20,RAB34,RAB7A,RAB8A,ROPN1B,RPH3A,RPH3AL,SEC22A,SEC22C,SERPINA5,SNAP23,SNAP25,SNAP29,SNAP47,SNAPIN,SPAM1,SPESP1,ST20,STOML2,STX10,STX11,STX12,STX16,STX17,STX19,STX1B,STX2,STX3,STX4,STX5,STX6,STX7,STX8,SYT1,SYT10,SYT11,SYT12,SYT13,SYT14,SYT16,SYT17,SYT2,SYT3,SYT4,SYT5,SYT6,SYT7,SYT8,SYT9,SYTL1,SYTL2,SYTL3,SYTL4,SYTL5,TC2N,TGFBRAP1,TIE1,TMEM175,TMEM8C,TSNARE1,USO1,USP30,UVRAG,VAMP1,VAMP2,VAMP3,VAMP4,VAMP5,VAMP8,VAV3,VCPIP1,VPS11,VPS39,VPS41,VPS4A,VPS8,VTI1A,VTI1B,YKT6,ZFYVE20
GO:NCRNA_CATABOLIC_PROCESS	http://www.broadinstitute.org/gsea/msigdb/cards/GO_NCRNA_CATABOLIC_PROCESS	21	0.75419	0.991417	1	1	DEDD2,DIS3,DIS3L,DIS3L2,DROSHA,ERN2,EXOSC10,EXOSC2,EXOSC3,EXOSC5,EXOSC6,EXOSC7,EXOSC8,EXOSC9,LIN28A,LIN28B,NUDT16,POP1,SLFN14,XRN1,ZCCHC11
GO:REGULATION_OF_BLOOD_CIRCULATION	http://www.broadinstitute.org/gsea/msigdb/cards/GO_REGULATION_OF_BLOOD_CIRCULATION	285	0.75424	0.991417	1	1	ABCC9,ACE,ACE2,ADA,ADCY6,ADCYAP1,ADM,ADORA1,ADRA1A,ADRA1B,ADRA1D,ADRA2A,ADRA2B,ADRA2C,ADRB1,ADRB2,ADRBK1,AGT,AGTR1,AGTR2,AHCYL1,AKAP9,AKT1,ALOX12,ALOX5,ANK2,APLN,ASPH,ATP1A1,ATP1A2,ATP1A3,ATP1A4,ATP1B1,ATP1B2,ATP1B3,ATP2A1,ATP2A2,ATP2A3,ATP2B1,ATP2B2,ATP2B3,ATP2B4,AVP,AVPR1A,AVPR2,BDKRB2,BMP10,BMPR2,BVES,C12orf39,CACNA1B,CACNA1C,CACNA1D,CACNA1F,CACNA1G,CACNA1H,CACNA1S,CACNA2D1,CACNA2D2,CACNA2D3,CACNA2D4,CACNB1,CACNB2,CACNB3,CACNB4,CACNG1,CACNG2,CACNG3,CACNG4,CACNG5,CACNG6,CACNG7,CACNG8,CALM1,CALM2,CALM3,CAMK2D,CASQ1,CASQ2,CAV1,CAV3,CD38,CELF2,CHGA,CHRM1,CHRM2,CHRM3,CLIC2,CORIN,CPS1,CRHR2,CRP,CSRP3,CTGF,CTNNA3,CXADR,CYP2J2,DBH,DES,DMD,DMPK,DOCK4,DOCK5,DRD1,DRD2,DSC2,DSG2,DSP,ECE1,EDN1,EDN2,EDN3,EPAS1,EPHX2,ESR2,F2R,F2RL1,FGA,FGB,FGG,FKBP1B,FOXN4,FXYD1,FXYD2,FXYD3,FXYD4,FXYD6,FXYD7,GAA,GATA4,GJA1,GJC1,GLP1R,GLRX3,GPD1L,GSK3A,GSTM2,GSTO1,HBEGF,HCN4,HDAC4,HEY2,HIF1A,HMGCR,HMOX1,HOPX,HRC,HRH1,HRH2,HSP90AA1,HSPB7,HTR2A,ICAM1,IFNG,IL2,INS,ITPR1,ITPR2,ITPR3,JAK2,JUP,KAT2B,KCNA5,KCND1,KCND2,KCND3,KCNE1,KCNE1L,KCNE2,KCNG2,KCNH2,KCNIP1,KCNIP2,KCNIP3,KCNIP4,KCNJ11,KCNJ14,KCNJ2,KCNJ4,KCNK1,KCNK15,KCNK3,KCNK6,KCNMB2,KCNMB4,KCNQ1,LEP,MC3R,MDM2,MEF2A,MTNR1B,MYH6,MYH7,MYL2,MYL3,MYL4,NKX2-5,NOS1,NOS1AP,NOS2,NOS3,NPFF,NPPA,NPPB,NPPC,NPR1,NPR2,NPY1R,NUP155,OR51E2,OXT,OXTR,P2RX1,P2RX4,P2RY1,P2RY2,PDE4B,PDE4D,PDE5A,PER2,PIK3CG,PKP2,PLA2G6,PLN,PPARD,PRKACA,PRKCQ,PTAFR,PTGER3,PTGS1,PTGS2,PTPRM,RANGRF,RGS2,RNF207,RYR1,RYR2,RYR3,S100A1,SCN10A,SCN1B,SCN2B,SCN3B,SCN4B,SCN5A,SCPEP1,SEMA3A,SHC1,SLC1A1,SLC8A1,SLC8A2,SLC8A3,SLC9A1,SMAD7,SMTNL1,SNTA1,SPTBN4,SREBF1,SRI,STC1,STIM1,SUMO1,TAC1,TACR1,TACR3,TBX2,TBXA2R,TGFB2,TH,THRA,THRB,TMEM65,TNNI3,TNNI3K,TNNT2,TPM1,TRDN,TRPC1,TRPM4,UCN,UTS2,UTS2R,VIP,YWHAE,ZC3H12A
GO:PHOSPHATASE_COMPLEX	http://www.broadinstitute.org/gsea/msigdb/cards/GO_PHOSPHATASE_COMPLEX	43	0.75427	0.991417	1	1	CTDNEP1,CYCS,ITPR1,NCK1,NKD1,PPP1CA,PPP1CB,PPP1CC,PPP1R10,PPP1R11,PPP1R12A,PPP1R15A,PPP1R15B,PPP1R2,PPP1R3B,PPP1R9B,PPP2CA,PPP2CB,PPP2R1A,PPP2R2A,PPP2R2B,PPP2R2C,PPP2R2D,PPP2R3A,PPP2R4,PPP2R5A,PPP2R5B,PPP2R5C,PPP2R5D,PPP2R5E,PPP3CA,PPP3CB,PPP3R1,PPP4R1,PPP4R2,PPP4R4,SHOC2,SMEK2,STRN,STRN3,STRN4,TOX4,WDR82
GO:REGULATION_OF_CHEMOKINE_PRODUCTION	http://www.broadinstitute.org/gsea/msigdb/cards/GO_REGULATION_OF_CHEMOKINE_PRODUCTION	65	0.75433	0.991417	1	1	ADAM17,ADCYAP1,ADIPOQ,ADORA2B,ALOX15B,APOD,AZU1,C1QTNF3,C5,CD74,CHIA,CSF1R,DARC,DDX3X,EIF2AK2,ELANE,ERBB2IP,F2RL1,FFAR2,FFAR3,GSTP1,HAVCR2,HIF1A,HMOX1,IFNG,IL10,IL1B,IL1RL1,IL33,IL4,IL4R,IL6,IL6R,KLF4,LBP,LGALS9,LPL,MAP2K5,MAPK9,MAVS,MEFV,MIF,MUL1,P2RY2,POSTN,PYCARD,PYDC1,RIPK2,SIGIRR,SNAI2,SOCS5,TICAM1,TICAM2,TIRAP,TLR2,TLR3,TLR4,TLR7,TLR9,TNF,TRIM32,TRPV4,TWIST1,WNT5A,ZFPM1
GO:VESICLE_LUMEN	http://www.broadinstitute.org/gsea/msigdb/cards/GO_VESICLE_LUMEN	104	0.75445	0.991417	1	1	A1BG,ACTN1,ACTN2,ACTN4,ADA,AHSG,ALB,ALDOA,ANPEP,APOA1,APOB,APOE,APOH,APP,BACE1,CALR,CDC37L1,CFD,CLEC3B,CLU,CTSW,DBH,DEFA1,DEFA1B,DEFA3,DEFA5,ECM1,EGF,EGFR,F13A1,F5,F8,FAM3C,FASLG,FGA,FGB,FGG,FIGF,FN1,GAS6,GCG,GHRL,GIP,HBA1,HBA2,HBB,HGF,HP,HPX,HRG,HSP90AA1,HSP90B1,HSPH1,HYOU1,IGF1,IGF2,INS,ISLR,ITIH3,ITIH4,KNG1,LEFTY2,LGALS3BP,LTF,MMRN1,ORM1,ORM2,PCSK1,PCSK2,PDGFB,PF4,PLG,POMC,PPBP,PROS1,QSOX1,RARRES2,SAA1,SCG3,SCGB3A2,SEPP1,SERPINA1,SERPINA3,SERPINA4,SERPINE1,SERPINF2,SERPING1,SPACA7,SPARC,SPP2,SRGN,TF,TGFB1,TGFB2,TGFB3,THBS1,TIMP1,TIMP3,TMSB4X,VEGFA,VEGFB,VEGFC,VWF,ZG16
GO:POSITIVE_REGULATION_OF_EPIDERMAL_CELL_DIFFERENTIATION	http://www.broadinstitute.org/gsea/msigdb/cards/GO_POSITIVE_REGULATION_OF_EPIDERMAL_CELL_DIFFERENTIATION	20	0.75449	0.991417	1	1	ALOX15B,ATOH1,BMP4,C1orf172,CYP27B1,H2AFY,H2AFY2,IL20,MED1,NCOA3,NME2,NOTCH1,OVOL2,PRKCH,PTCH1,PTCH2,SFN,SFRP4,TRIM16,VDR
GO:FATTY_ACYL_COA_METABOLIC_PROCESS	http://www.broadinstitute.org/gsea/msigdb/cards/GO_FATTY_ACYL_COA_METABOLIC_PROCESS	46	0.75459	0.991417	1	1	ACACA,ACACB,ACOT1,ACOT11,ACOT12,ACOT13,ACOT2,ACOT4,ACOT6,ACOT7,ACOT8,ACOT9,ACSBG1,ACSBG2,ACSF2,ACSF3,ACSL1,ACSL3,ACSL4,ACSL5,ACSL6,ACSM2A,AGK,DGAT2,ELOVL1,ELOVL2,ELOVL3,ELOVL5,ELOVL6,ELOVL7,FAR1,FAR2,FASN,GCDH,HSD17B12,HSD17B4,MCEE,MLYCD,PPT1,PPT2,PTPLB,SCD,SCD5,TECR,THEM4,THEM5
GO:HYALURONAN_CATABOLIC_PROCESS	http://www.broadinstitute.org/gsea/msigdb/cards/GO_HYALURONAN_CATABOLIC_PROCESS	14	0.7546	0.991417	1	1	CD44,FGF2,GUSB,HEXA,HEXB,HMMR,HYAL1,HYAL2,HYAL3,KIAA1199,LYVE1,SLC9A1,STAB2,TGFB1
GO:VESICLE_MEDIATED_TRANSPORT	http://www.broadinstitute.org/gsea/msigdb/cards/GO_VESICLE_MEDIATED_TRANSPORT	1138	0.75476	0.991417	1	1	A1BG,AAK1,ABCA1,ABCA12,ABCA7,ABCC4,ABI1,ABL1,ACHE,ACTB,ACTG1,ACTN1,ACTN2,ACTN4,ACTR1A,ACTR2,ACTR3,ADAMTS9,ADM,ADORA1,ADORA2A,ADRB2,ADRB3,ADRBK1,ADRBK2,AHI1,AHSG,AIF1,AKTIP,ALB,ALDOA,ALOX15,AMBP,AMN,AMPH,ANK1,ANK2,ANK3,ANKFY1,ANKRD27,ANKRD28,ANKRD50,ANXA1,ANXA11,ANXA2,ANXA3,AP1AR,AP1B1,AP1G1,AP1G2,AP1M1,AP1M2,AP1S1,AP1S2,AP1S3,AP2A1,AP2A2,AP2B1,AP2M1,AP2S1,AP3B1,AP3B2,AP3D1,AP3M1,AP3M2,AP3S1,AP3S2,AP4B1,AP4E1,AP4M1,APLP1,APLP2,APOA1,APOB,APOBR,APOE,APOH,APOL1,APP,ARAP3,ARC,AREG,ARF1,ARF3,ARF4,ARF5,ARF6,ARFGAP1,ARFGAP2,ARFGAP3,ARFGEF1,ARFGEF2,ARFRP1,ARHGAP27,ARHGAP44,ARL1,ARL17B,ARL3,ARL4C,ARPC1A,ARPC1B,ARPC2,ARPC3,ARPC4,ARPC5,ARR3,ARRB1,ARRB2,ASGR1,ASGR2,ATL2,ATL3,ATP6V1H,ATP8A1,ATP8A2,ATP9A,ATP9B,AXL,BAIAP2,BBS1,BCAP29,BCAP31,BCAS3,BCL2L1,BECN1,BET1,BET1L,BGLAP,BIN1,BIN2,BLOC1S1,BLOC1S2,BLOC1S3,BLZF1,BNIP1,BRK1,BRPF3,BRSK2,BVES,C16orf62,C2CD4A,C2CD4B,C2CD4C,C2CD4D,C3orf49,C4B,C9orf72,CACNA1A,CADPS,CADPS2,CALCR,CALCRL,CALM1,CALM2,CALM3,CALR,CALY,CANX,CAP1,CAV1,CAV2,CAV3,CCDC132,CCDC22,CCDC41,CCDC93,CCL3,CCL5,CCL8,CCR1,CD14,CD209,CD247,CD300LG,CD302,CD36,CD3G,CD47,CD5,CD55,CD59,CD5L,CD6,CD63,CD81,CD9,CD93,CDC37L1,CDC42,CDC42SE1,CDC42SE2,CDC7,CDK16,CDK5,CEBPE,CECR2,CENPE,CFD,CFI,CFTR,CHGA,CHIC2,CHMP1A,CHMP1B,CHMP2A,CHMP2B,CHMP3,CHMP4A,CHMP4B,CHMP4C,CHMP5,CHMP6,CHMP7,CLASP1,CLASP2,CLEC10A,CLEC3B,CLEC4M,CLEC7A,CLEC9A,CLINT1,CLN3,CLTA,CLTB,CLTC,CLU,CNIH2,CNIH3,CNIH4,CNTN2,COG1,COG2,COG3,COG4,COG5,COG6,COG7,COG8,COL7A1,COLEC11,COLEC12,COMMD1,COPA,COPB1,COPB2,COPE,COPS5,COPZ1,COPZ2,CORO1A,CORO1C,CORO7,CPLX1,CPLX2,CPLX3,CPLX4,CPNE1,CPNE3,CPNE6,CREB3L2,CRHBP,CRK,CRP,CSNK1A1,CSNK1A1L,CSNK1D,CSNK1E,CSNK1G1,CSNK1G2,CSNK1G3,CTAGE5,CTNNB1,CTSC,CTSW,CTSZ,CTTN,CUBN,CUL3,CUX1,CXCL16,CXCR1,CXCR2,CYB5R1,CYFIP2,CYTH1,CYTH2,CYTH3,DAB2,DBNL,DCTN1,DCTN2,DCTN3,DCTN4,DCTN5,DCTN6,DENND1A,DENND1B,DENND2A,DENND5A,DGKD,DLL1,DMBT1,DNAJC28,DNAJC5,DNAJC6,DNER,DNM1,DNM1L,DNM2,DNM3,DOC2A,DOC2B,DOCK1,DOCK2,DOPEY2,DPYSL2,DRD2,DRD3,DTNBP1,DYNC1H1,DYNC1I1,DYNC1I2,DYNC1LI2,DYNC2H1,DYNC2LI1,DYNLL1,DYNLL2,DYSF,ECM1,EEA1,EGF,EHD1,EHD2,EHD3,EHD4,EIF2AK1,ELANE,ELMO1,ELMO2,ELMO3,EMP2,ENDOU,ENPP1,ENPP2,ENPP3,EPG5,EPN1,EPN2,EPS15,EPS15L1,ERC1,ERGIC1,ERGIC2,ERGIC3,ESYT2,EVI5,EXOC1,EXOC2,EXOC3,EXOC3L1,EXOC3L2,EXOC3L4,EXOC4,EXOC5,EXOC6,EXOC6B,EXOC7,EXOC8,EXPH5,EZR,F10,F13A1,F2,F5,F7,F8,F9,FAM109A,FAM109B,FAM160A2,FAM21C,FAM3C,FCER1G,FCGR2A,FCGR3A,FCGRT,FCHO1,FCHO2,FCN1,FCN2,FCN3,FGA,FGB,FGG,FGR,FIGF,FKBP15,FLNA,FMN2,FN1,FNBP1,FNBP1L,FOLR1,FOLR2,FYN,GABARAPL2,GAPVD1,GAS6,GATA2,GBF1,GCC1,GCC2,GCGR,GDI2,GGA1,GGA2,GGA3,GHR,GNAI3,GOLGA1,GOLGA2,GOLGA3,GOLGA4,GOLGA5,GOLGA7,GOLGB1,GOLPH3,GOLPH3L,GOLT1A,GOLT1B,GOPC,GORASP1,GOSR1,GOSR2,GPIHBP1,GPR107,GRB2,GRIA1,GRK4,GRN,GSN,GULP1,HABP4,HAP1,HBA1,HBA2,HBB,HCK,HGF,HHIPL1,HIP1R,HMGB1,HOOK1,HOOK2,HOOK3,HP,HPR,HPX,HRAS,HRG,HSP90AA1,HSP90AB1,HSP90B1,HSPA8,HSPH1,HTR1B,HTR2B,HTT,HYOU1,ICAM5,IGF1,IGF2,IGF2R,IGJ,IGLL1,IGLL5,IL8,ILDR1,INPP5F,INPPL1,INS,IRF8,ISLR,ITGA2B,ITGA4,ITGAV,ITGB1,ITGB2,ITGB3,ITIH3,ITIH4,ITSN1,ITSN2,JAGN1,JMJD6,KALRN,KCNB1,KDELR1,KDELR2,KDELR3,KIAA0226,KIAA1432,KIF11,KIF13A,KIF15,KIF16B,KIF17,KIF18A,KIF1C,KIF20A,KIF22,KIF23,KIF26A,KIF2A,KIF2B,KIF2C,KIF3A,KIF3B,KIF3C,KIF4A,KIF4B,KIF5A,KIFAP3,KIT,KLC1,KLC2,KLHL12,KLHL20,KLRF2,KNG1,KRT18,LAMP1,LAMP2,LAT,LBP,LDLR,LDLRAD3,LDLRAP1,LEFTY2,LGALS3BP,LGI3,LILRB1,LIN7A,LIN7B,LIN7C,LLGL1,LLGL2,LMAN1,LMAN2,LMAN2L,LMBR1L,LMBRD1,LMF1,LMTK2,LOXL2,LOXL3,LOXL4,LPHN1,LRMP,LRP1,LRP10,LRP12,LRP1B,LRP2,LRP3,LRP4,LRP5,LRP6,LRP8,LRPAP1,LRRC16A,LRRK2,LRSAM1,LY75,LYN,MACF1,MAGEL2,MAP4K2,MAPK1,MAPK3,MAPK8IP1,MAPK8IP3,MAPKAPK3,MARCH2,MARCH3,MARCO,MASP1,MBL2,MCFD2,MEGF10,MERTK,MFGE8,MFSD2A,MIA3,MIB1,MICAL3,MICALL1,MICALL2,MITD1,MLC1,MMRN1,MON1A,MON1B,MON2,MPPE1,MRC2,MRGPRX2,MSR1,MYH10,MYH2,MYH9,MYO10,MYO18A,MYO1B,MYO1C,MYO1D,MYO1G,MYO5A,MYO5B,MYO6,MYO7A,NAPA,NAPB,NAPG,NBAS,NCALD,NCK1,NCK2,NCKAP1,NCKAP1L,NCKIPSD,NCL,NDRG4,NECAP2,NEURL1B,NKD2,NLGN1,NLGN3,NME1,NOSTRIN,NPC1,NR1H3,NR4A3,NRBP1,NRBP2,NSF,OLR1,OPHN1,OPTN,ORM1,ORM2,OSBPL1A,OSBPL5,OTOF,P2RX1,P2RX7,PACS1,PACSIN1,PACSIN2,PACSIN3,PAK1,PCDH7,PCLO,PDCD6IP,PDGFB,PDIA6,PDLIM7,PDZD11,PEAR1,PF4,PGBD1,PHACTR2,PI4K2A,PI4KB,PICALM,PICK1,PIGR,PIK3C2A,PIK3C3,PIK3CA,PIK3CB,PIK3CD,PIK3CG,PIK3R1,PIK3R2,PIKFYVE,PIP5K1A,PIP5K1C,PLA2G3,PLA2G6,PLA2R1,PLCB3,PLCG1,PLCG2,PLD2,PLEK,PLG,PLIN3,PPAPDC1A,PPBP,PPP3CB,PPP6C,PPP6R1,PPP6R3,PPT1,PREB,PRG4,PRKCD,PRKCE,PRKCI,PRKD1,PROC,PROS1,PROZ,PRSS12,PSAP,PSEN1,PSTPIP1,PTAFR,PTGER3,PTK2,PTX3,PYCARD,PYDC1,QSOX1,RAB10,RAB11A,RAB11B,RAB11FIP1,RAB11FIP2,RAB11FIP3,RAB11FIP5,RAB13,RAB14,RAB17,RAB1A,RAB1B,RAB20,RAB22A,RAB26,RAB27A,RAB27B,RAB2A,RAB2B,RAB31,RAB33B,RAB34,RAB35,RAB39B,RAB3A,RAB3D,RAB3IP,RAB41,RAB43,RAB5A,RAB5B,RAB5C,RAB6A,RAB6B,RAB6C,RAB7A,RAB7L1,RAB8A,RAB8B,RAB9A,RAB9B,RABEP1,RABEP2,RABEPK,RABGEF1,RAC1,RACGAP1,RALA,RALBP1,RAMP1,RAMP2,RAMP3,RANGRF,RAPGEF4,RARA,RARRES2,RASGRP1,RER1,RGP1,RGPD1,RGPD2,RGPD3,RGPD4,RGPD5,RGPD8,RHOBTB3,RILP,RIMS1,RIMS2,RIMS3,RIMS4,RIN1,RIN2,RIN3,RINL,RINT1,RNF126,RP2,RPH3A,RPH3AL,RSG1,RTN3,RUFY1,S100A10,S100A13,SAA1,SAR1A,SAR1B,SCAMP1,SCAMP2,SCAMP3,SCAMP5,SCARA3,SCARA5,SCARB1,SCARF1,SCFD1,SCFD2,SCG3,SCGB3A2,SCIN,SCRIB,SCRN1,SCRN2,SCRN3,SCYL1,SCYL2,SDCCAG3,SDF4,SEC13,SEC16A,SEC16B,SEC22A,SEC22C,SEC23A,SEC23B,SEC23IP,SEC24A,SEC24B,SEC24C,SEC24D,SEC31A,SEC31B,SELP,SEPP1,SEPT5,SERPINA1,SERPINA3,SERPINA4,SERPINE1,SERPINF2,SERPING1,SFT2D1,SFT2D2,SFT2D3,SFTPD,SGIP1,SGSM2,SGSM3,SH3BP4,SH3GL1,SH3GL2,SH3GL3,SH3KBP1,SHH,SIGLEC1,SLAMF1,SLC11A1,SLC17A9,SLC18A2,SLC9A3,SNAP23,SNAP25,SNAP29,SNAP47,SNAP91,SNAPIN,SNCA,SNF8,SNPH,SNX1,SNX10,SNX11,SNX16,SNX17,SNX18,SNX19,SNX2,SNX27,SNX3,SNX30,SNX31,SNX32,SNX33,SNX4,SNX5,SNX6,SNX7,SNX8,SNX9,SOD1,SORL1,SORT1,SPAG9,SPARC,SPAST,SPIRE1,SPIRE2,SPON2,SPP2,SPTA1,SPTAN1,SPTB,SPTBN1,SPTBN2,SPTBN4,SPTBN5,SRC,SRCIN1,SRCRB4D,SRGN,SRPX,SSC5D,STAB1,STAB2,STEAP2,STON1,STON2,STX10,STX11,STX12,STX16,STX17,STX18,STX19,STX1B,STX2,STX3,STX4,STX5,STX6,STX7,STX8,STXBP1,STXBP2,STXBP3,STXBP5,STXBP5L,STXBP6,SURF4,SUSD2,SYCN,SYK,SYNJ1,SYNRG,SYP,SYS1,SYT1,SYT10,SYT11,SYT12,SYT13,SYT14,SYT16,SYT17,SYT2,SYT3,SYT4,SYT5,SYT6,SYT7,SYT8,SYT9,SYTL1,SYTL2,SYTL3,SYTL4,SYTL5,TAPBP,TBC1D10A,TBC1D10B,TBC1D10C,TBC1D14,TBC1D17,TBC1D20,TBC1D4,TBC1D5,TC2N,TF,TFG,TFR2,TFRC,TG,TGFB1,TGFB2,TGFB3,TGFBR2,TGFBRAP1,TGM2,TGOLN2,THBS1,TIMP1,TIMP3,TINAG,TINAGL1,TLN1,TMED10,TMED2,TMED3,TMED7,TMED9,TMEM115,TMEM175,TMEM79,TMPRSS13,TMPRSS15,TMPRSS2,TMPRSS3,TMPRSS4,TMPRSS5,TMSB4X,TMX3,TNFAIP2,TNK2,TOM1,TOR1A,TRAPPC1,TRAPPC10,TRAPPC2,TRAPPC2L,TRAPPC2P1,TRAPPC3,TRAPPC4,TRAPPC5,TRAPPC6A,TRAPPC6B,TRAPPC8,TRAPPC9,TREM2,TRIM27,TRIM72,TRIM9,TRIP10,TRIP11,TSC2,TSG101,TSNARE1,TTN,TUB,TUBA4A,TULP1,TUSC2,TXLNA,TXNDC5,TYRO3,UBE2O,UBE3A,UNC119,UNC13A,UNC13B,UNC13C,UNC13D,USE1,USO1,USP20,USP33,USP6NL,UVRAG,VAMP1,VAMP2,VAMP3,VAMP4,VAMP5,VAMP8,VAPA,VAPB,VAV1,VAV2,VAV3,VCL,VCP,VEGFA,VEGFB,VEGFC,VLDLR,VMP1,VPS11,VPS13A,VPS13C,VPS18,VPS26A,VPS26B,VPS28,VPS29,VPS33A,VPS33B,VPS35,VPS37A,VPS37B,VPS37C,VPS39,VPS41,VPS4A,VPS4B,VPS52,VPS53,VPS54,VPS8,VTA1,VTI1A,VTI1B,VWF,WAS,WASF2,WASL,WDR1,WHAMM,WIPF1,WIPF2,WIPF3,WIPI1,WNT3A,WNT7A,XKR8,YES1,YIF1A,YIPF5,YKT6,ZFPL1,ZFYVE20,ZFYVE9,ZP4,ZW10
REACTOME:SIGNALING_BY_CONSTITUTIVELY_ACTIVE_EGFR	http://www.broadinstitute.org/gsea/msigdb/cards/REACTOME_SIGNALING_BY_CONSTITUTIVELY_ACTIVE_EGFR	17	0.75515	0.991417	1	1	CBL,CDC37,EGF,EGFR,GAB1,GRB2,HRAS,HSP90AA1,KRAS,NRAS,PIK3CA,PIK3R1,PLCG1,RPS27A,SHC1,SOS1,UBA52
GO:NEGATIVE_REGULATION_OF_ORGANIC_ACID_TRANSPORT	http://www.broadinstitute.org/gsea/msigdb/cards/GO_NEGATIVE_REGULATION_OF_ORGANIC_ACID_TRANSPORT	18	0.75531	0.991417	1	1	ABAT,ACSL4,ADORA1,AGTR2,AKT1,AKT2,ARL6IP5,CYP4F2,GABBR1,GRM7,HRH3,IL1B,IRS2,LEP,NPY5R,PLA2R1,THBS1,TRH
GO:C21_STEROID_HORMONE_METABOLIC_PROCESS	http://www.broadinstitute.org/gsea/msigdb/cards/GO_C21_STEROID_HORMONE_METABOLIC_PROCESS	23	0.75544	0.991417	1	1	ADM,AFP,AKR1B1,AKR1C1,AKR1D1,CACNA1H,CYP11A1,CYP11B1,CYP11B2,CYP17A1,DHRS2,DHRS9,FDX1,FDX1L,FDXR,FSHB,LHB,SCP2,SRD5A1,STAR,STARD3,STARD5,STAT5B
GO:PASSIVE_TRANSMEMBRANE_TRANSPORTER_ACTIVITY	http://www.broadinstitute.org/gsea/msigdb/cards/GO_PASSIVE_TRANSMEMBRANE_TRANSPORTER_ACTIVITY	440	0.75552	0.991417	1	1	ABCC8,ABCC9,ANO1,ANO10,ANO2,ANO3,ANO4,ANO5,ANO6,ANO7,ANO8,ANO9,ANXA6,APOL1,AQP1,AQP10,AQP11,AQP2,AQP3,AQP4,AQP5,AQP6,AQP7,AQP8,BAX,BCL2,BCL2A1,BEST1,BEST2,BEST3,BEST4,BSND,CACNA1A,CACNA1B,CACNA1C,CACNA1D,CACNA1E,CACNA1F,CACNA1G,CACNA1H,CACNA1I,CACNA1S,CACNA2D1,CACNA2D2,CACNA2D3,CACNA2D4,CACNB1,CACNB2,CACNB3,CACNB4,CACNG1,CACNG2,CACNG3,CACNG4,CACNG5,CACNG6,CACNG7,CACNG8,CALHM1,CALHM2,CALHM3,CALM1,CALM2,CALM3,CATSPER1,CATSPER2,CATSPER3,CATSPER4,CCDC109B,CCT8L2,CFTR,CHRNA1,CHRNA10,CHRNA2,CHRNA3,CHRNA4,CHRNA5,CHRNA6,CHRNA7,CHRNA9,CHRNB1,CHRNB2,CHRNB3,CHRNB4,CHRND,CHRNE,CHRNG,CLCA1,CLCA2,CLCA4,CLCC1,CLCN1,CLCN2,CLCN3,CLCN4,CLCN5,CLCN6,CLCN7,CLCNKA,CLCNKB,CLIC1,CLIC2,CLIC3,CLIC4,CLIC5,CLIC6,CNGA1,CNGA2,CNGA3,CNGA4,CNGB1,CNGB3,CUL5,CYBB,DENND5A,DENND5B,DLG1,DLG3,DLG4,FAM26D,FAM26E,FAM26F,FKBP1B,FXYD1,FXYD2,FXYD3,FXYD4,FXYD5,FXYD6,FXYD7,GABRA1,GABRA2,GABRA3,GABRA4,GABRA5,GABRA6,GABRB1,GABRB2,GABRB3,GABRD,GABRE,GABRG1,GABRG2,GABRG3,GABRP,GABRQ,GABRR1,GABRR2,GAR1,GAS6,GJA1,GJA10,GJA3,GJB1,GJB2,GJB3,GJC1,GJC2,GJD2,GJD3,GLRA1,GLRA2,GLRA3,GLRA4,GLRB,GPM6A,GRIA1,GRIA2,GRIA3,GRIA4,GRID1,GRID2,GRIK1,GRIK2,GRIK3,GRIK4,GRIK5,GRIN1,GRIN2A,GRIN2B,GRIN2C,GRIN2D,GRIN3A,GRIN3B,GRM7,HCN1,HCN2,HCN3,HCN4,HPN,HTR3A,HTR3B,HTR3C,HTR3D,HTR3E,HVCN1,IL1RAPL1,ITGAV,ITPR1,ITPR2,ITPR3,JPH2,JPH3,KCNA1,KCNA10,KCNA2,KCNA3,KCNA4,KCNA5,KCNA6,KCNA7,KCNAB1,KCNAB2,KCNAB3,KCNB1,KCNB2,KCNC1,KCNC2,KCNC3,KCNC4,KCND1,KCND2,KCND3,KCNE1,KCNE1L,KCNE2,KCNE3,KCNE4,KCNF1,KCNG1,KCNG2,KCNG3,KCNG4,KCNH1,KCNH2,KCNH3,KCNH4,KCNH5,KCNH6,KCNH7,KCNH8,KCNIP1,KCNIP2,KCNIP3,KCNIP4,KCNJ1,KCNJ10,KCNJ11,KCNJ13,KCNJ14,KCNJ15,KCNJ16,KCNJ2,KCNJ3,KCNJ4,KCNJ5,KCNJ6,KCNJ8,KCNJ9,KCNK1,KCNK10,KCNK12,KCNK13,KCNK15,KCNK16,KCNK17,KCNK18,KCNK2,KCNK3,KCNK4,KCNK5,KCNK6,KCNK7,KCNK9,KCNMA1,KCNMB1,KCNMB2,KCNMB3,KCNMB4,KCNN1,KCNN2,KCNN3,KCNN4,KCNQ1,KCNQ2,KCNQ3,KCNQ4,KCNQ5,KCNS1,KCNS2,KCNS3,KCNT1,KCNT2,KCNU1,KCNV1,KCNV2,LOXHD1,LRRC8A,LRRC8C,LRRC8D,LRRC8E,MAL,MCL1,MCOLN1,MCOLN2,MCOLN3,MCU,MIP,MTMR6,NALCN,NCALD,NMUR2,NOX1,NOX5,OPRM1,ORAI2,ORAI3,P2RX1,P2RX2,P2RX3,P2RX4,P2RX5,P2RX6,P2RX7,PANX1,PANX2,PANX3,PDE2A,PDPN,PIEZO1,PIEZO2,PKD1,PKD1L1,PKD2,PKD2L1,PKD2L2,PKDREJ,PRF1,PSEN1,PTK2B,RASA3,REST,RYR1,RYR2,RYR3,SCN10A,SCN11A,SCN1A,SCN1B,SCN2A,SCN2B,SCN3A,SCN3B,SCN4A,SCN4B,SCN5A,SCN7A,SCN8A,SCN9A,SCNN1A,SCNN1B,SCNN1D,SCNN1G,SHROOM2,SLC14A1,SLC14A2,SLC17A3,SLC17A7,SLC1A4,SLC24A1,SLC24A2,SLC24A3,SLC24A4,SLC24A5,SLC26A1,SLC26A10,SLC26A11,SLC26A2,SLC26A3,SLC26A4,SLC26A5,SLC26A6,SLC26A7,SLC26A8,SLC26A9,SLC40A1,SLC4A11,SLC5A8,ST20,STEAP1,STIM2,TIMM17A,TIMM17B,TIMM22,TMC1,TMC2,TMEM109,TMEM175,TMEM37,TMEM38A,TMEM38B,TMEM63C,TOMM20,TOMM20L,TOMM22,TOMM40,TOMM40L,TOMM7,TPCN1,TPCN2,TRPA1,TRPC1,TRPC3,TRPC4,TRPC4AP,TRPC5,TRPC6,TRPC7,TRPM1,TRPM2,TRPM3,TRPM4,TRPM5,TRPM6,TRPM7,TRPM8,TRPV1,TRPV2,TRPV3,TRPV4,TRPV5,TRPV6,TTYH1,TTYH2,TTYH3,VDAC1,VDAC2,VDAC3,ZACN,ZP3
KEGG:STEROID_HORMONE_BIOSYNTHESIS	http://www.broadinstitute.org/gsea/msigdb/cards/KEGG_STEROID_HORMONE_BIOSYNTHESIS	51	0.75553	0.991417	1	1	AKR1C1,AKR1D1,COMT,CYP11A1,CYP11B1,CYP11B2,CYP17A1,CYP19A1,CYP1A1,CYP1B1,CYP21A2,CYP3A4,CYP3A43,CYP3A5,CYP3A7,CYP7A1,CYP7B1,HSD11B1,HSD11B2,HSD17B1,HSD17B12,HSD17B2,HSD17B3,HSD17B6,HSD17B7,HSD17B8,HSD3B1,HSD3B2,SRD5A1,SRD5A3,STS,SULT1E1,SULT2B1,UGT1A1,UGT1A10,UGT1A3,UGT1A4,UGT1A5,UGT1A6,UGT1A7,UGT1A8,UGT1A9,UGT2A1,UGT2A3,UGT2B10,UGT2B11,UGT2B15,UGT2B28,UGT2B4,UGT2B7
GO:MEIOTIC_CHROMOSOME_SEPARATION	http://www.broadinstitute.org/gsea/msigdb/cards/GO_MEIOTIC_CHROMOSOME_SEPARATION	10	0.75559	0.991417	1	1	APITD1,ERCC4,ESPL1,FANCM,HFM1,MLH1,STRA13,TEX11,TOP2A,TOP2B
GO:N_TERMINAL_PROTEIN_ACETYLTRANSFERASE_COMPLEX	http://www.broadinstitute.org/gsea/msigdb/cards/GO_N_TERMINAL_PROTEIN_ACETYLTRANSFERASE_COMPLEX	10	0.75564	0.991417	1	1	LSMD1,NAA10,NAA11,NAA15,NAA16,NAA20,NAA25,NAA30,NAA35,NAA50
GO:INFLAMMASOME_COMPLEX	http://www.broadinstitute.org/gsea/msigdb/cards/GO_INFLAMMASOME_COMPLEX	12	0.75569	0.991417	1	1	AIM2,CARD8,CASP1,CASP12,CASP4,CASP5,GSDMD,NLRC4,NLRP1,NLRP3,NLRP6,PYCARD
GO:NEGATIVE_REGULATION_OF_GLIAL_CELL_PROLIFERATION	http://www.broadinstitute.org/gsea/msigdb/cards/GO_NEGATIVE_REGULATION_OF_GLIAL_CELL_PROLIFERATION	11	0.75577	0.991417	1	1	ADCYAP1,ASCL2,CERS2,DICER1,HES1,NOTCH1,PTN,RNF10,SKI,SOX11,TSPO
GO:POSITIVE_REGULATION_OF_TELOMERASE_ACTIVITY	http://www.broadinstitute.org/gsea/msigdb/cards/GO_POSITIVE_REGULATION_OF_TELOMERASE_ACTIVITY	27	0.7559	0.991417	1	1	ACD,AURKB,CCT2,CCT4,CTNNB1,DKC1,GREM1,GRHL2,HMBOX1,KLF4,MAP2K7,MAP3K4,MAPK1,MAPK3,MAPKAPK5,NEK2,NEK7,NVL,OBFC1,PARM1,PKIB,PNKP,POT1,PRKCQ,TCP1,TNKS,WRAP53
GO:THYROID_GLAND_DEVELOPMENT	http://www.broadinstitute.org/gsea/msigdb/cards/GO_THYROID_GLAND_DEVELOPMENT	25	0.75609	0.991417	1	1	BRAF,DUOX2,FGF10,FGF8,FOXE1,HHEX,HOXA3,HOXA5,HOXB3,HOXD3,MAP2K1,MAP2K2,MAPK1,MAPK3,NKX2-1,NKX2-5,PAX8,RAF1,SHH,SIX1,SMAD3,SRF,TBX1,TG,THRA
GO:REGULATION_OF_B_CELL_PROLIFERATION	http://www.broadinstitute.org/gsea/msigdb/cards/GO_REGULATION_OF_B_CELL_PROLIFERATION	55	0.75623	0.991417	1	1	ADA,AHR,ATM,BCL2,BCL6,BST1,CARD11,CASP3,CD300A,CD38,CD40,CD74,CD81,CDKN1A,CDKN2A,CHRNB2,CLCF1,CTLA4,GPR183,IKZF3,IL10,IL13,IL2,IL21,IL4,IL5,IL7,INPP5D,IRS2,LYN,MEF2C,MIF,MNDA,MZB1,NCKAP1L,NFATC2,PAWR,PELI1,PKN1,PRDM1,PTPRC,RC3H1,SASH3,SLC39A10,TCF3,TICAM1,TIRAP,TLR4,TNFRSF13B,TNFRSF13C,TNFRSF21,TNFRSF4,TNFSF13B,VAV3,WNT3A
GO:REGULATION_OF_CHEMOTAXIS	http://www.broadinstitute.org/gsea/msigdb/cards/GO_REGULATION_OF_CHEMOTAXIS	174	0.75629	0.991417	1	1	ADAM17,AIF1,AKT2,ANGPT2,ANO6,ARTN,AZU1,BMPR2,C1QBP,C5,C5AR1,CALR,CAMK1D,CCL19,CCL2,CCL21,CCL3,CCL4,CCL5,CCL7,CCR1,CCR2,CCR6,CCR7,CD74,CDH13,CMKLR1,CORO1B,CREB3,CSF1,CXCL1,CXCL10,CXCL11,CXCL12,CXCL13,CXCL14,CXCL2,CXCL3,CXCL5,CXCL6,CXCL9,CXCR3,CXCR4,CYP19A1,DAPK2,DSCAM,EDN2,EDN3,EDNRA,EFNB2,ELANE,F2RL1,F3,F7,FEZF2,FGF1,FGF10,FGF18,FGF2,FGF4,FGFR1,FIGF,FN1,GAS6,GPR124,GPSM3,GREM1,HMGB1,HRG,HSPB1,IL12A,IL16,IL1B,IL23A,IL4,IL6,IL6R,IL8,ITGA2,JAM3,KDR,KLRC4-KLRK1,KLRK1,LBP,LGALS9,LPAR1,LYN,MEGF8,MET,MMP28,MPP1,NBL1,NCKAP1L,NOTCH1,NOV,NRP1,NTF3,NTRK3,PADI2,PDGFB,PDGFD,PDGFRA,PDGFRB,PF4,PF4V1,PLA2G7,PLXNA1,PLXNA2,PLXNA3,PLXNA4,PLXNC1,PLXND1,PPBP,PPM1F,PRKD1,PRKD2,PTK2B,PTPN2,PTPRO,RAC1,RAC2,RARRES2,ROBO1,ROBO2,S100A14,S100A7,S1PR1,SCG2,SEMA3A,SEMA3C,SEMA3D,SEMA3E,SEMA3F,SEMA3G,SEMA4A,SEMA4B,SEMA4C,SEMA4D,SEMA4F,SEMA4G,SEMA5A,SEMA5B,SEMA6A,SEMA6B,SEMA6C,SEMA6D,SEMA7A,SERPINE1,SLIT2,SMAD3,ST6GAL1,STAP1,STX3,STX4,SWAP70,TBR1,TGFB1,THBS1,THBS4,TIAM1,TIRAP,TMEM102,TNFSF14,TNFSF18,TRPV4,USP14,VEGFA,VEGFB,VEGFC,WNT3,WNT3A,WNT5A,XCL1,ZNF580
GO:PHAGOCYTIC_CUP	http://www.broadinstitute.org/gsea/msigdb/cards/GO_PHAGOCYTIC_CUP	18	0.75662	0.991417	1	1	ABCA7,AIF1,ANXA1,BIN2,CDC42SE2,CORO1A,DNM2,GNB2L1,IRGM,LCP1,MEGF10,MYO1G,PEAR1,PIP5K1C,RAC1,SNX5,TNF,TRIP10
GO:SOLUTE_CATION_SYMPORTER_ACTIVITY	http://www.broadinstitute.org/gsea/msigdb/cards/GO_SOLUTE_CATION_SYMPORTER_ACTIVITY	96	0.75666	0.991417	1	1	MFSD3,SLC10A1,SLC10A2,SLC10A3,SLC10A4,SLC10A5,SLC10A6,SLC11A2,SLC12A1,SLC12A2,SLC12A4,SLC12A5,SLC12A6,SLC12A7,SLC12A9,SLC13A1,SLC13A3,SLC13A4,SLC13A5,SLC15A1,SLC15A2,SLC15A3,SLC15A4,SLC17A1,SLC17A2,SLC17A3,SLC17A4,SLC17A5,SLC17A7,SLC1A1,SLC1A2,SLC1A3,SLC1A4,SLC1A5,SLC1A6,SLC1A7,SLC20A1,SLC20A2,SLC23A1,SLC23A2,SLC28A1,SLC28A2,SLC28A3,SLC2A10,SLC2A12,SLC2A13,SLC2A6,SLC2A8,SLC2A9,SLC32A1,SLC33A1,SLC34A1,SLC34A2,SLC34A3,SLC35A1,SLC35A2,SLC35A3,SLC35A4,SLC35A5,SLC36A1,SLC36A2,SLC36A3,SLC38A1,SLC45A2,SLC45A3,SLC45A4,SLC4A4,SLC4A5,SLC4A7,SLC4A9,SLC5A1,SLC5A2,SLC5A3,SLC5A4,SLC5A5,SLC5A6,SLC5A7,SLC5A9,SLC6A1,SLC6A11,SLC6A12,SLC6A13,SLC6A14,SLC6A15,SLC6A16,SLC6A17,SLC6A18,SLC6A19,SLC6A20,SLC6A3,SLC6A4,SLC6A5,SLC6A6,SLC6A7,SLC6A8,SLC6A9
GO:REGULATION_OF_CELL_FATE_COMMITMENT	http://www.broadinstitute.org/gsea/msigdb/cards/GO_REGULATION_OF_CELL_FATE_COMMITMENT	25	0.75718	0.991417	1	1	BMP4,BMPR1A,DKK1,DUSP6,FGF2,FGFR1,FGFR2,FZD7,HNF1B,IL12B,IL12RB1,IL23A,IL23R,LMO4,MESP1,NKX6-2,PAX7,POU5F1,RBPJ,SFRP2,SOSTDC1,SOX17,SPDEF,TNFSF18,WNT3A
GO:CELLULAR_SENESCENCE	http://www.broadinstitute.org/gsea/msigdb/cards/GO_CELLULAR_SENESCENCE	31	0.75752	0.991417	1	1	ARNTL,C2orf40,CALR,CAV1,CDKN1A,CDKN2A,H2AFX,HMGA1,HMGA2,HRAS,ID2,KAT6A,MAP2K1,MAPK14,MAPKAPK5,NSMCE2,OPA1,PLA2R1,PML,PRKCD,PRMT6,SIRT1,SMC5,SMC6,SRF,TBX2,TBX3,TERF2,TP53,ULK3,WNT16
GO:DENDRITE_MEMBRANE	http://www.broadinstitute.org/gsea/msigdb/cards/GO_DENDRITE_MEMBRANE	18	0.75789	0.991417	1	1	AKAP5,ATF4,ATP2B1,DDN,GABARAPL1,GABRG2,GRIA1,HPCA,ITGA8,NGFR,OPRD1,OPRM1,PALM,SGCE,SHISA9,TACR3,TRPV1,WLS
GO:NEGATIVE_REGULATION_OF_MUSCLE_HYPERTROPHY	http://www.broadinstitute.org/gsea/msigdb/cards/GO_NEGATIVE_REGULATION_OF_MUSCLE_HYPERTROPHY	14	0.7579	0.991417	1	1	AKAP1,ATP2B4,BMP10,CAV3,CTDP1,ERRFI1,GLRX3,GSK3A,GSK3B,IGFBP5,MLIP,MSTN,P2RX4,RGS2
GO:CYTOPLASMIC_VESICLE_PART	http://www.broadinstitute.org/gsea/msigdb/cards/GO_CYTOPLASMIC_VESICLE_PART	563	0.75811	0.991417	1	1	A1BG,ABCA3,ABCC4,ABCC8,ACR,ACTN1,ACTN2,ACTN4,ADA,ADAM8,AFTPH,AGTRAP,AHNAK2,AHSG,ALB,ALDOA,AMPH,ANKRD27,ANXA1,ANXA3,ANXA7,AP1B1,AP1G1,AP1G2,AP1M1,AP1M2,AP1S1,AP1S2,AP1S3,AP2A1,AP2A2,AP2B1,AP2M1,AP2S1,AP3B1,AP3B2,AP3M1,AP3M2,AP3S1,AP3S2,APLP2,APOA1,APOB,APOE,APOH,APP,APPBP2,AQP2,AQP6,AREG,ARHGAP21,ARRB1,ATG12,ATG5,ATP10B,ATP6V0A1,ATP6V0A2,ATP6V0A4,ATP6V0B,ATP6V0C,ATP6V0D1,ATP6V0D2,ATP6V0E1,ATP6V0E2,ATP8A1,ATP8B3,AZU1,B2M,BACE1,BAIAP2L2,BCL2L1,BSG,C19orf26,C3orf58,CA4,CACNG2,CACNG3,CACNG4,CACNG8,CADPS,CADPS2,CALR,CALY,CAMK2A,CAMK2B,CAMK2D,CAMK2G,CAMKV,CAV1,CAV2,CD36,CD46,CD59,CD63,CD74,CD9,CDC37L1,CFD,CFTR,CHGA,CHMP4A,CLCA1,CLCN3,CLEC3B,CLIC4,CLIP1,CLTA,CLTB,CLTC,CLU,CLVS1,CLVS2,CNGA2,CNGA4,CNGB1,CNIH2,CNIH3,COLEC12,COPA,COPB1,COPB2,COPE,COPZ1,COPZ2,CORO1A,CPE,CSPG5,CTSW,CUZD1,CYB5R1,CYBA,CYBB,CYLC1,DAB2,DBH,DBNL,DCT,DEFA1,DEFA1B,DEFA3,DEFA5,DENND1A,DENND4C,DLD,DLG4,DMBT1,DMXL2,DNAJC5,DNM1L,DNM2,DOC2A,DRD2,DTNBP1,DYSF,ECE2,ECM1,EGF,EGFR,ENTPD7,EPN2,EPS15,EXOC3,F13A1,F5,F8,FAM170B,FAM3C,FASLG,FGA,FGB,FGG,FIGF,FLOT2,FLRT1,FMN2,FN1,FOLR1,FZD2,FZD4,FZD5,FZD6,GABARAPL1,GABRA2,GAD1,GAD2,GAS6,GCG,GDE1,GHRL,GIP,GJA1,GOLGA5,GOPC,GOSR2,GPR143,GPR161,GPRC5A,GPRC5B,GPRC5C,GRIA1,GRIA2,GRIA3,GRIA4,HBA1,HBA2,HBB,HBEGF,HGF,HIP1R,HLA-A,HLA-B,HLA-C,HLA-DPA1,HLA-DPB1,HLA-DQA1,HLA-DQA2,HLA-DQB1,HLA-DQB2,HLA-DRA,HLA-DRB1,HLA-E,HLA-F,HLA-G,HM13,HP,HPX,HRG,HSP90AA1,HSP90B1,HSPA8,HSPH1,HTT,HYOU1,ICA1,IFNGR2,IGF1,IGF2,IL15RA,INPP5B,INS,IRGM,ISLR,ITGA2B,ITGB3,ITIH3,ITIH4,ITM2B,ITPR1,IZUMO1,KCNJ4,KCNQ1,KDELR1,KIAA1199,KIAA1244,KIF1B,KNG1,LAMP1,LAMP2,LAMP3,LDLR,LDLRAP1,LEFTY2,LGALS3BP,LMAN1,LNPEP,LRIG3,LRP1,LRRK2,LTF,MARCH1,MARCH11,MARCH3,MARCH8,MARCO,MCFD2,MDM2,MFSD10,MMRN1,MSR1,MYO5B,MYO6,MYOF,MYRIP,N4BP3,NCALD,NECAP2,NOS3,NOSTRIN,NPC1L1,NRGN,OCA2,OCRL,ORM1,ORM2,OTOF,PACSIN1,PACSIN2,PAM,PCDH7,PCSK1,PCSK2,PCSK4,PDE6D,PDGFB,PF4,PHACTR2,PI4K2A,PI4KA,PICALM,PICK1,PIK3C3,PIK3R4,PKD1,PLA1A,PLA2G4D,PLG,POMC,PPBP,PROS1,PTCH1,PTCHD2,PTPRN,PTPRN2,QSOX1,RAB10,RAB11A,RAB11B,RAB11FIP1,RAB11FIP2,RAB11FIP5,RAB13,RAB14,RAB20,RAB21,RAB22A,RAB23,RAB26,RAB27A,RAB27B,RAB31,RAB32,RAB34,RAB38,RAB3A,RAB43,RAB7A,RAB8A,RAB8B,RAB9A,RAB9B,RAC2,RALA,RARRES2,RASSF9,RHBG,RHO,RHOQ,RILP,RND2,RNF144A,ROR2,RPH3A,RPH3AL,RPS27A,SAA1,SAR1B,SCAMP1,SCAMP5,SCAP,SCARB1,SCARF1,SCG3,SCGB3A2,SCGN,SCNN1B,SCYL1,SEC13,SEC23A,SEC23B,SEC23IP,SEC24A,SEC24B,SEC24C,SEC24D,SEC31A,SEC31B,SELP,SEMA4C,SEPP1,SERPINA1,SERPINA3,SERPINA4,SERPINA5,SERPINE1,SERPINF2,SERPING1,SFN,SGIP1,SH3GL2,SH3KBP1,SLC11A1,SLC17A5,SLC17A6,SLC17A7,SLC17A8,SLC18A1,SLC18A2,SLC18A3,SLC26A6,SLC2A4,SLC2A8,SLC30A3,SLC30A5,SLC30A8,SLC32A1,SLC45A2,SLC6A17,SMAGP,SMO,SNAPIN,SNCA,SNTB2,SNX15,SNX17,SNX18,SNX19,SNX21,SNX22,SNX24,SNX33,SNX5,SNX7,SNX9,SPACA1,SPACA3,SPACA7,SPARC,SPIRE1,SPIRE2,SPP2,SPPL2A,SPPL3,SPRED2,SREBF1,SREBF2,SRGN,SRI,STAB1,STAB2,STX17,STX5,STXBP5,SUN1,SV2B,SV2C,SVOP,SYCN,SYN1,SYN3,SYNGR1,SYNGR2,SYNGR3,SYNGR4,SYNPR,SYNRG,SYP,SYPL1,SYPL2,SYT1,SYT10,SYT11,SYT12,SYT2,SYT3,SYT4,SYT5,SYT6,SYT7,SYT9,SYTL4,TAOK2,TBC1D4,TBC1D5,TCIRG1,TEKT3,TEX101,TF,TGFB1,TGFB2,TGFB3,TH,THBS1,TIMP1,TIMP3,TLR1,TLR2,TLR6,TMED10,TMED2,TMED3,TMED7,TMEM163,TMEM173,TMEM184A,TMEM190,TMEM225,TMEM30A,TMEM67,TMSB4X,TMX3,TNK2,TOR1A,TRIM72,TRIP11,TYR,TYRP1,UBA52,UBB,UBC,ULK2,USO1,VAMP1,VAMP2,VAMP3,VAMP5,VAMP8,VEGFA,VEGFB,VEGFC,VMA21,VOPP1,VPS52,VPS53,VPS54,VTI1A,VTI1B,VWF,WASL,WHAMM,WLS,WNT1,WNT3,WNT3A,WNT4,WNT5A,WNT5B,WNT6,WNT7A,WNT7B,YKT6,YWHAB,YWHAE,YWHAG,YWHAH,YWHAQ,YWHAZ,ZDHHC13,ZDHHC17,ZDHHC8,ZG16,ZNRF1,ZNRF2,ZP3
GO:POSITIVE_REGULATION_OF_NATURAL_KILLER_CELL_MEDIATED_IMMUNITY	http://www.broadinstitute.org/gsea/msigdb/cards/GO_POSITIVE_REGULATION_OF_NATURAL_KILLER_CELL_MEDIATED_IMMUNITY	21	0.75811	0.991417	1	1	AP1G1,CADM1,CD226,CRTAM,HLA-E,IL12A,IL12B,IL21,KLRC4-KLRK1,KLRK1,LAG3,LAMP1,NCR3,PVR,PVRL2,RASGRP1,SH2D1A,SH2D1B,SLAMF6,STAT5B,VAV1
GO:REGULATION_OF_EXOCYTOSIS	http://www.broadinstitute.org/gsea/msigdb/cards/GO_REGULATION_OF_EXOCYTOSIS	179	0.75815	0.991417	1	1	ABR,ADORA2B,ADRA2A,ANXA1,AP1G1,ARF1,ATP13A2,ATP2A2,ATP6AP1,B4GALT1,BCR,BRAF,C12orf4,C19orf26,C2CD4A,C2CD4B,C2CD4C,C2CD4D,CACNA1A,CACNA1G,CACNA1H,CACNA1I,CADPS2,CCR2,CD300A,CD84,CDK5,CDK5R2,CEACAM1,CFTR,CHMP2A,CHMP3,CHMP6,CLASP1,CLASP2,CPLX1,CPLX2,CRISP1,DOC2A,DOC2B,EXPH5,F2RL1,FAM170B,FCER1A,FCER1G,FER,FES,FGA,FGB,FGG,FGR,FMR1,FOXF1,GAB2,GLRA1,GRIK5,HAP1,HGS,HMOX1,IFNG,IL13,IL13RA2,IL1RAPL1,IL4,IL4R,IQCF1,KCNB1,LAMP1,LGALS9,LGI3,LLGL1,LLGL2,LRRK2,LYN,NAPA,NLGN1,NOTCH1,NSF,PCLO,PDCD6IP,PDPK1,PFN2,PLA2G6,PLB1,PLCB1,POMZP3,PRAM1,PTAFR,RAB15,RAB21,RAB26,RAB27A,RAB27B,RAB2B,RAB33B,RAB3A,RAB3B,RAB3C,RAB3D,RAB3GAP1,RAB5A,RAB7A,RAB9A,RABGEF1,RAC2,RALA,RALB,RAP1A,RAPGEF4,REST,RIMS2,RIMS3,RIMS4,RPH3A,RPH3AL,RSG1,SCAMP5,SDC1,SDC4,SDCBP,SEPT5,SERPINA10,SMPD3,SNCA,SNF8,SNX4,SNX6,SPINK1,SPINK13,SPINK2,SPINK8,STX1B,STX4,STXBP1,STXBP2,STXBP3,STXBP5,STXBP5L,STXBP6,SYK,SYN1,SYT1,SYT10,SYT11,SYT12,SYT13,SYT14,SYT16,SYT17,SYT2,SYT3,SYT4,SYT5,SYT6,SYT7,SYT8,SYT9,SYTL1,SYTL2,SYTL3,SYTL4,SYTL5,TC2N,TMEM27,TRIM9,TRPV6,TSG101,UNC13B,UNC13D,VAMP2,VAMP3,VAMP8,VPS4A,VPS4B,VSNL1,ZAP70,ZP2,ZP3,ZP4
GO:REGULATION_OF_CARDIAC_MUSCLE_CONTRACTION_BY_REGULATION_OF_THE_RELEASE_OF_SEQUESTERED_CALCIUM_ION	http://www.broadinstitute.org/gsea/msigdb/cards/GO_REGULATION_OF_CARDIAC_MUSCLE_CONTRACTION_BY_REGULATION_OF_THE_RELEASE_OF_SEQUESTERED_CALCIUM_ION	19	0.75819	0.991417	1	1	ANK2,ASPH,ATP1A2,CACNA1C,CALM1,CALM2,CALM3,CAMK2D,CASQ2,CLIC2,DMD,FKBP1B,GSTM2,GSTO1,HRC,PLN,PRKACA,RYR2,SLC8A1
GO:RESPONSE_TO_THYROID_HORMONE	http://www.broadinstitute.org/gsea/msigdb/cards/GO_RESPONSE_TO_THYROID_HORMONE	21	0.75838	0.991417	1	1	AK2,AKR1B1,ANXA2,ANXA5,BMP4,CTSB,CTSH,CTSS,GAS2L1,GATA1,GBA,HPN,KEAP1,KIT,KLF9,LMO2,MED1,PPARGC1A,RDX,SLC26A5,SLC34A1
GO:DORSAL_VENTRAL_NEURAL_TUBE_PATTERNING	http://www.broadinstitute.org/gsea/msigdb/cards/GO_DORSAL_VENTRAL_NEURAL_TUBE_PATTERNING	16	0.75838	0.991417	1	1	BMP4,FKBP8,FOXA1,GLI2,GLI3,GSC,IFT122,PAX7,PSEN1,PTCH1,SHH,SMO,TCTN1,TULP3,WDR19,WNT3A
REACTOME:LIGAND_GATED_ION_CHANNEL_TRANSPORT	http://www.broadinstitute.org/gsea/msigdb/cards/REACTOME_LIGAND_GATED_ION_CHANNEL_TRANSPORT	20	0.75887	0.991417	1	1	GABRA1,GABRA2,GABRA3,GABRA4,GABRA5,GABRA6,GABRB1,GABRB2,GABRB3,GABRG2,GABRG3,GABRR1,GABRR2,GLRA1,GLRA2,GLRA3,GLRB,HTR3A,HTR3B,HTR3C
GO:PARANODE_REGION_OF_AXON	http://www.broadinstitute.org/gsea/msigdb/cards/GO_PARANODE_REGION_OF_AXON	11	0.75925	0.991417	1	1	ANK3,CNTNAP1,EPB41L3,ERMN,KCNA1,KIF13B,MAG,NFASC,SCN2A,SIRT2,SPTBN4
GO:RECEPTOR_SIGNALING_PROTEIN_SERINE_THREONINE_KINASE_ACTIVITY	http://www.broadinstitute.org/gsea/msigdb/cards/GO_RECEPTOR_SIGNALING_PROTEIN_SERINE_THREONINE_KINASE_ACTIVITY	84	0.75935	0.991417	1	1	ACVR1,ACVR1B,ACVR1C,ACVR2A,ACVR2B,ACVRL1,ALK,AMHR2,BMPR1A,BMPR1B,BMPR2,BRAF,EGFR,IRAK1,MAP2K1,MAP2K2,MAP2K3,MAP2K4,MAP2K5,MAP2K6,MAP2K7,MAP3K1,MAP3K10,MAP3K11,MAP3K12,MAP3K13,MAP3K15,MAP3K2,MAP3K3,MAP3K4,MAP3K5,MAP3K6,MAP3K7,MAP3K8,MAP3K9,MAP4K1,MAP4K2,MAP4K3,MAP4K4,MAP4K5,MAPK1,MAPK10,MAPK11,MAPK12,MAPK13,MAPK14,MAPK3,MAPK4,MAPK6,MAPK7,MAPK8,MAPK9,MINK1,MOS,NEK1,NEK4,NLK,NRK,OXSR1,PAK1,PAK2,PAK3,PAK4,PAK6,PAK7,PPP4C,RAF1,RIPK3,SBK2,SLK,STK10,STK24,STK25,STK3,STK39,STK4,STRADB,TAOK1,TAOK2,TAOK3,TGFB2,TGFBR1,TGFBR2,TNIK
GO:REGULATION_OF_EPIDERMIS_DEVELOPMENT	http://www.broadinstitute.org/gsea/msigdb/cards/GO_REGULATION_OF_EPIDERMIS_DEVELOPMENT	61	0.75937	0.991417	1	1	ALOX15B,AQP3,ATOH1,BMP4,C1orf172,CD109,CDH3,CYP27B1,DKK4,DLL1,ERRFI1,EZH2,FOXN1,FST,GAL,GRHL2,H2AFY,H2AFY2,HES1,HES5,HEY2,HOXA7,HPSE,IL20,KEAP1,KRT17,KRT36,KRT84,MAFF,MAFG,MED1,MSX2,MYCN,MYSM1,NAB1,NAB2,NCOA3,NME2,NOTCH1,OVOL2,PPARD,PRKCH,PTCH1,PTCH2,REG3A,REG3G,ROCK1,ROCK2,SFN,SFRP4,SMAD4,SMO,SRSF6,TGFB2,TMEM79,TNF,TP63,TRADD,TRIM16,VDR,WNT10B
REACTOME:CHROMOSOME_MAINTENANCE	http://www.broadinstitute.org/gsea/msigdb/cards/REACTOME_CHROMOSOME_MAINTENANCE	109	0.75945	0.991417	1	1	ACD,ATR,BRCA1,CASC5,CENPA,CENPH,CENPI,CENPK,CENPN,CENPO,CENPP,CENPQ,DIDO1,DKC1,DNA2,FEN1,H2AFX,H2AFZ,HIST1H2AB,HIST1H2AC,HIST1H2AD,HIST1H2AE,HIST1H2AJ,HIST1H2BA,HIST1H2BB,HIST1H2BC,HIST1H2BD,HIST1H2BE,HIST1H2BF,HIST1H2BG,HIST1H2BH,HIST1H2BI,HIST1H2BJ,HIST1H2BK,HIST1H2BL,HIST1H2BM,HIST1H2BN,HIST1H2BO,HIST1H4A,HIST1H4B,HIST1H4C,HIST1H4D,HIST1H4E,HIST1H4F,HIST1H4H,HIST1H4I,HIST1H4J,HIST1H4K,HIST1H4L,HIST3H2BB,HIST3H3,HIST4H4,HJURP,HSPA2,ITGB3BP,LIG1,LMNA,LMNB1,MIS18A,MIS18BP1,NHP2,NPM1,OIP5,PCNA,POLA1,POLA2,POLD1,POLD2,POLD3,POLD4,POLE,POLE2,POT1,PRIM1,PRIM2,RAD21,RBBP4,RBBP7,REC8,RFC3,RFC4,RFC5,RPA1,RPA2,RPA3,RSF1,RUVBL1,RUVBL2,SMARCA5,SMC1A,SMC1B,SMC3,STAG1,STAG2,STAG3,SUN2,SYCP1,SYCP2,SYCP3,SYNE1,SYNE2,TERF1,TERF2,TERF2IP,TERT,TEX12,TINF2,UBE2I,WRAP53
GO:NEGATIVE_REGULATION_OF_STRIATED_MUSCLE_CELL_DIFFERENTIATION	http://www.broadinstitute.org/gsea/msigdb/cards/GO_NEGATIVE_REGULATION_OF_STRIATED_MUSCLE_CELL_DIFFERENTIATION	25	0.75947	0.991417	1	1	ANKRD2,BHLHA15,BHLHE41,BMP2,CAV3,CFLAR,CTDP1,CXCL10,DAXX,DKK1,EZH2,GSK3A,HDAC1,HDAC3,HDAC4,HDAC5,MSX1,MYOCD,NKX2-5,NOTCH1,NOV,PPAPDC3,PRICKLE1,TRIM72,XBP1
GO:EPITHELIAL_CELL_CELL_ADHESION	http://www.broadinstitute.org/gsea/msigdb/cards/GO_EPITHELIAL_CELL_CELL_ADHESION	13	0.7598	0.991417	1	1	BVES,CAMSAP3,CDC42,CTNNA1,CYP1B1,ITGB5,JUP,KIT,NOV,PLEKHA7,SRF,THBS4,VCL
GO:POSITIVE_REGULATION_OF_MITOCHONDRIAL_MEMBRANE_PERMEABILITY	http://www.broadinstitute.org/gsea/msigdb/cards/GO_POSITIVE_REGULATION_OF_MITOCHONDRIAL_MEMBRANE_PERMEABILITY	18	0.76006	0.991417	1	1	ATF2,BAD,BAX,BBC3,BCL2L11,BID,BLOC1S2,BMF,BNIP3,BNIP3L,C22orf29,EYA2,HEBP2,MOAP1,PMAIP1,RHOT1,RHOT2,SLC9A1
BIOCARTA:SRCRPTP_PATHWAY	http://www.broadinstitute.org/gsea/msigdb/cards/BIOCARTA_SRCRPTP_PATHWAY	11	0.76009	0.991417	1	1	CCNB1,CDC25A,CDC25B,CDC25C,CDK1,CSK,GRB2,PRKCA,PRKCB,PTPRA,SRC
REACTOME:REGULATION_OF_IFNA_SIGNALING	http://www.broadinstitute.org/gsea/msigdb/cards/REACTOME_REGULATION_OF_IFNA_SIGNALING	23	0.76028	0.991417	1	1	IFNA1,IFNA10,IFNA14,IFNA16,IFNA17,IFNA2,IFNA21,IFNA4,IFNA5,IFNA6,IFNA7,IFNA8,IFNAR1,IFNAR2,IFNB1,JAK1,PTPN1,SOCS1,SOCS3,STAT1,STAT2,TYK2,USP18
GO:NEGATIVE_REGULATION_OF_RETINOIC_ACID_RECEPTOR_SIGNALING_PATHWAY	http://www.broadinstitute.org/gsea/msigdb/cards/GO_NEGATIVE_REGULATION_OF_RETINOIC_ACID_RECEPTOR_SIGNALING_PATHWAY	11	0.76042	0.991417	1	1	ASXL1,CALR,CNOT1,CYP26A1,CYP26B1,CYP26C1,DHRS3,EZH2,PRAMEF1,PRAMEF12,ZNF536
REACTOME:SIGNALING_BY_FGFR	http://www.broadinstitute.org/gsea/msigdb/cards/REACTOME_SIGNALING_BY_FGFR	107	0.76061	0.991417	1	1	ADCY1,ADCY2,ADCY3,ADCY4,ADCY5,ADCY6,ADCY7,ADCY8,ADCY9,ADRBK1,AKT1,AKT1S1,AKT2,AKT3,BAD,BRAF,CALM1,CALM2,CALM3,CAMK4,CASP9,CBL,CDK1,CDKN1A,CDKN1B,CHUK,CREB1,FGF1,FGF10,FGF17,FGF18,FGF19,FGF2,FGF20,FGF22,FGF23,FGF4,FGF5,FGF6,FGF7,FGF8,FGF9,FGFR1,FGFR2,FGFR3,FGFR4,FOXO1,FOXO3,FOXO4,FRS2,FRS3,GAB1,GRB2,GSK3A,HRAS,IL17RD,ITPR2,ITPR3,KL,KLB,KRAS,MAP2K1,MAP2K2,MAPK1,MAPK3,MAPKAP1,MDM2,MKNK1,MLST8,MTOR,NR4A1,NRAS,PDE1A,PDE1B,PDPK1,PHLPP1,PIK3CA,PIK3R1,PLCG1,PPP2CA,PPP2CB,PPP2R1A,PRKACA,PRKACB,PRKACG,PRKAR1A,PRKAR1B,PRKAR2A,PRKAR2B,PRKCA,PRKCD,PRKCE,PRKCG,PTEN,RAF1,RICTOR,RPS27A,RPS6KB2,SHC1,SOS1,SPRY2,SRC,THEM4,TRIB3,TSC2,UBA52,YWHAB
GO:RETROGRADE_TRANSPORT_ENDOSOME_TO_GOLGI	http://www.broadinstitute.org/gsea/msigdb/cards/GO_RETROGRADE_TRANSPORT_ENDOSOME_TO_GOLGI	67	0.76068	0.991417	1	1	ANKFY1,AP1S1,ARFRP1,ARL1,BET1L,CCDC132,CLTC,DCTN1,DENND2A,DENND5A,EHD3,ERC1,EVI5,FAM109A,FAM109B,FAM21C,GBF1,GCC2,GOSR1,GOSR2,KIAA1432,LMAN1,MAGEL2,PIKFYVE,RAB41,RAB6A,RAB6B,RAB6C,RAB7A,RAB9A,RAB9B,RGP1,RHOBTB3,RNF126,SGSM2,SNX1,SNX2,SNX5,SNX6,SNX8,SPAG9,STX10,STX16,STX5,STX6,SURF4,TBC1D10A,TBC1D10B,TBC1D10C,TBC1D14,TBC1D17,TBC1D5,TMED9,TRAPPC10,TRIM27,UBE2O,VAMP3,VPS26A,VPS26B,VPS29,VPS35,VPS53,VPS54,VTI1A,VTI1B,YKT6,ZFYVE20
KEGG:GLUTATHIONE_METABOLISM	http://www.broadinstitute.org/gsea/msigdb/cards/KEGG_GLUTATHIONE_METABOLISM	50	0.76068	0.991417	1	1	ANPEP,G6PD,GCLC,GCLM,GGCT,GGT1,GGT5,GGT6,GGT7,GPX1,GPX2,GPX3,GPX4,GPX5,GPX6,GPX7,GSR,GSS,GSTA1,GSTA2,GSTA3,GSTA4,GSTA5,GSTK1,GSTM1,GSTM2,GSTM3,GSTM4,GSTM5,GSTO1,GSTO2,GSTP1,GSTT1,GSTT2,GSTZ1,IDH1,IDH2,LAP3,MGST1,MGST2,MGST3,ODC1,OPLAH,PGD,RRM1,RRM2,RRM2B,SMS,SRM,TXNDC12
GO:POSITIVE_REGULATION_OF_CALCIUM_ION_TRANSPORT_INTO_CYTOSOL	http://www.broadinstitute.org/gsea/msigdb/cards/GO_POSITIVE_REGULATION_OF_CALCIUM_ION_TRANSPORT_INTO_CYTOSOL	51	0.76076	0.991417	1	1	ABL1,ADCYAP1R1,AKAP5,AKAP6,ASPH,BAK1,BAX,BDKRB1,BMP4,CALM1,CALM2,CALM3,CAPN3,CAV1,CD4,CXCL10,CXCL11,CXCL9,CXCR3,DRD1,EDNRA,F2,F2R,F2RL3,GSTM2,GSTO1,HAP1,HTT,IL13,JPH2,KIAA1199,LACRT,NPSR1,NTSR1,P2RX2,P2RX3,P2RX4,P2RX5,P2RX7,PDPK1,PKD2,PLA2G1B,PLCG1,SNCA,SRI,TEX101,THY1,TRDN,TRPC1,TRPC3,XCL1
GO:OVULATION_CYCLE	http://www.broadinstitute.org/gsea/msigdb/cards/GO_OVULATION_CYCLE	111	0.76083	0.991417	1	1	ADAMTS1,ADCYAP1,ADNP,ADRB2,AFP,AHR,AMH,ANG,ANXA1,ARRB1,ARRB2,AXL,BAX,BCL2,BCL2L1,BMP15,BMP4,BMPR1B,CASP2,CCNE1,CEBPB,CENPI,CHAT,CHGA,CLU,CTNNA1,DMC1,DMRTA1,EIF2B2,EIF2B4,EIF2B5,EREG,ESR1,ESR2,ETS1,FANCF,FANCG,FAS,FGF7,FOXC1,FOXL2,FOXO3,FSHB,FSHR,FZD4,GABRB1,GNRH1,GPR149,HAS1,HAS2,HNRNPK,ICAM1,IMMP2L,INHA,INHBA,INHBB,KISS1,KIT,KITLG,LEP,LFNG,LHCGR,MAP2K6,MMP13,MMP14,MMP19,MMP7,MSH4,MSTN,NCOA1,NCOA6,NHLH2,NOBOX,NOS3,NPY5R,NR5A1,NRIP1,OPRK1,OPRL1,OPRM1,OXTR,PAM,PCYT1B,PDGFRA,PLA2G4A,PLEKHA1,PTN,PTPRN,ROBO2,SERPINF1,SGPL1,SIRT1,SLIT2,SLIT3,SMAD4,SOD1,SOHLH1,SPO11,STAT5B,STRA8,TAF4,TGFB2,TGFB3,TIMP4,TRPM2,TYRO3,UBE3A,VEGFA,VGF,WNT5A,ZNF830
REACTOME:PURINE_CATABOLISM	http://www.broadinstitute.org/gsea/msigdb/cards/REACTOME_PURINE_CATABOLISM	10	0.76101	0.991417	1	1	CAT,GDA,GPX1,NT5C,NT5C1A,NT5C1B,NT5C2,NT5E,PNP,XDH
GO:NUCLEAR_TRANSCRIBED_MRNA_CATABOLIC_PROCESS_DEADENYLATION_DEPENDENT_DECAY	http://www.broadinstitute.org/gsea/msigdb/cards/GO_NUCLEAR_TRANSCRIBED_MRNA_CATABOLIC_PROCESS_DEADENYLATION_DEPENDENT_DECAY	53	0.76148	0.991417	1	1	CCRN4L,CNOT1,CNOT10,CNOT2,CNOT3,CNOT4,CNOT6,CNOT6L,CNOT7,CNOT8,DCP1B,DCP2,DCPS,DDX6,DIS3,EDC3,EDC4,EIF4A1,EIF4A2,EIF4A3,EIF4B,EIF4E,EIF4G1,EXOSC1,EXOSC2,EXOSC3,EXOSC5,EXOSC6,EXOSC7,EXOSC8,EXOSC9,LSM1,LSM2,LSM3,LSM4,LSM5,LSM6,LSM7,MLH1,PABPC1,PAIP1,PAN2,PAN3,PARN,PATL1,PATL2,POLR2D,RC3H1,RQCD1,TNKS1BP1,ZFP36,ZFP36L1,ZFP36L2
BIOCARTA:RB_PATHWAY	http://www.broadinstitute.org/gsea/msigdb/cards/BIOCARTA_RB_PATHWAY	13	0.76187	0.991417	1	1	ATM,CDC25B,CDC25C,CDK1,CDK2,CDK4,CHEK1,MAPK14,MYT1,RB1,TP53,WEE1,YWHAH
GO:POSITIVE_REGULATION_OF_GUANYLATE_CYCLASE_ACTIVITY	http://www.broadinstitute.org/gsea/msigdb/cards/GO_POSITIVE_REGULATION_OF_GUANYLATE_CYCLASE_ACTIVITY	11	0.76207	0.991417	1	1	ADORA2B,GUCA1A,GUCA1B,GUCA1C,GUCA2A,GUCA2B,NOS1,NOS2,NOS3,RCVRN,RUNDC3A
PID:RHOA_REG_PATHWAY	http://www.broadinstitute.org/gsea/msigdb/cards/PID_RHOA_REG_PATHWAY	44	0.76231	0.991417	1	1	ABR,AKAP13,ARAP1,ARAP3,ARHGAP35,ARHGAP4,ARHGAP5,ARHGAP6,ARHGAP8,ARHGAP9,ARHGDIA,ARHGDIB,ARHGDIG,ARHGEF10,ARHGEF10L,ARHGEF11,ARHGEF12,ARHGEF15,ARHGEF17,ARHGEF18,ARHGEF2,ARHGEF25,ARHGEF3,ARHGEF5,BCR,CDKN1B,DEF6,DLC1,ECT2,FARP1,MCF2,MCF2L,MYO9B,NET1,NGEF,OBSCN,OPHN1,PLEKHG6,RHOA,SRGAP1,TRIO,VAV1,VAV2,VAV3
REACTOME:MITOTIC_G1_G1_S_PHASES	http://www.broadinstitute.org/gsea/msigdb/cards/REACTOME_MITOTIC_G1_G1_S_PHASES	129	0.76242	0.991417	1	1	CCNA1,CCNA2,CCNB1,CCND1,CCND2,CCND3,CCNE1,CCNE2,CCNH,CDC25A,CDC45,CDC6,CDC7,CDK1,CDK2,CDK4,CDK6,CDK7,CDKN1A,CDKN1B,CDKN2A,CDKN2B,CDKN2C,CDKN2D,CDT1,CKS1B,CUL1,DBF4,DHFR,DYRK1A,E2F1,E2F2,E2F3,E2F4,E2F5,FBXO5,HDAC1,LIN37,LIN52,LIN54,LIN9,MAX,MCM10,MCM2,MCM3,MCM4,MCM5,MCM6,MCM7,MCM8,MNAT1,MYBL2,MYC,ORC1,ORC2,ORC3,ORC4,ORC5,ORC6,PCNA,PKMYT1,POLA1,POLA2,POLE,POLE2,PPP2CA,PPP2CB,PPP2R1A,PPP2R1B,PPP2R2A,PRIM1,PRIM2,PSMA1,PSMA2,PSMA3,PSMA4,PSMA5,PSMA6,PSMA7,PSMB1,PSMB10,PSMB2,PSMB3,PSMB4,PSMB5,PSMB6,PSMB7,PSMB8,PSMB9,PSMC1,PSMC2,PSMC3,PSMC4,PSMC5,PSMC6,PSMD1,PSMD10,PSMD11,PSMD12,PSMD13,PSMD14,PSMD2,PSMD3,PSMD4,PSMD5,PSMD6,PSMD7,PSMD8,PSMD9,PSME1,PSME2,PSMF1,RB1,RBBP4,RBL1,RBL2,RPA1,RPA2,RPA3,RPA4,RPS27A,RRM2,SKP1,SKP2,TFDP1,TK2,TYMS,UBA52,WEE1
GO:RESPONSE_TO_SALT_STRESS	http://www.broadinstitute.org/gsea/msigdb/cards/GO_RESPONSE_TO_SALT_STRESS	19	0.76245	0.991417	1	1	ANXA7,AQP1,AVP,BAX,BDKRB2,CAPN3,CCL5,EPO,HIF1A,HSP90AA1,HSP90AB1,KMO,NKX2-1,OXT,SLC12A6,TACR3,TH,TNF,TRPV4
REACTOME:PHOSPHORYLATION_OF_THE_APC_C	http://www.broadinstitute.org/gsea/msigdb/cards/REACTOME_PHOSPHORYLATION_OF_THE_APC_C	17	0.76287	0.991417	1	1	ANAPC1,ANAPC10,ANAPC11,ANAPC2,ANAPC4,ANAPC5,ANAPC7,CCNB1,CDC16,CDC23,CDC26,CDC27,CDK1,PLK1,UBE2C,UBE2D1,UBE2E1
GO:POSITIVE_REGULATION_OF_STEROID_BIOSYNTHETIC_PROCESS	http://www.broadinstitute.org/gsea/msigdb/cards/GO_POSITIVE_REGULATION_OF_STEROID_BIOSYNTHETIC_PROCESS	12	0.76312	0.991417	1	1	ABCG1,BMP6,CYP17A1,FGF1,IFNG,IL1B,NR1D1,PPARGC1A,PRKAA1,SREBF1,TNF,WNT4
GO:DOPAMINE_RECEPTOR_SIGNALING_PATHWAY	http://www.broadinstitute.org/gsea/msigdb/cards/GO_DOPAMINE_RECEPTOR_SIGNALING_PATHWAY	27	0.76321	0.991417	1	1	ADCY5,ADCY6,ARRB2,CALY,DRD1,DRD2,DRD3,DRD4,DRD5,FLNA,GNA11,GNA14,GNA15,GNAI3,GNAL,GNAQ,GNAS,GNB1,GNG2,GPR21,GPR52,GSK3A,GSK3B,KLF16,OPRM1,RGS9,SLC9A3R1
GO:RESPONSE_TO_EPINEPHRINE	http://www.broadinstitute.org/gsea/msigdb/cards/GO_RESPONSE_TO_EPINEPHRINE	16	0.76323	0.991417	1	1	ADIPOQ,ATP2B4,GSK3B,KCNQ1,PDE4B,PDE4D,PENK,PPARGC1A,PRKACA,RNLS,RYR2,SIRT2,SLC9A1,SNCA,SRD5A1,STAR
GO:BODY_FLUID_SECRETION	http://www.broadinstitute.org/gsea/msigdb/cards/GO_BODY_FLUID_SECRETION	70	0.76325	0.991417	1	1	AGPAT6,AGR2,ANXA2,APLN,APRT,AQP1,AQP5,ATP2B2,ATP7A,ATP7B,C11orf63,CAD,CAV1,CCKAR,CCND1,CDO1,CEL,CHRM1,CHRM3,COPA,CREB1,CSN2,CSN3,DDR1,DHODH,EDN1,ERBB4,FGF10,FOXB1,GC,GHRHR,GUCA1B,GUCA2B,HIF1A,HK2,KCNN4,LACRT,MED1,NCOA1,NCOR1,NME1,NPPB,NPR1,NPR3,OXTR,PAM,PPAT,PRL,PRLR,RAB14,SCT,SLC22A2,SLC22A4,SLC29A1,SLC4A5,SLC6A3,STAT5A,STAT5B,STATH,UCN,UMPS,UPRT,USF2,VAMP2,VAMP3,VAMP8,VDR,VEGFA,VIP,XDH
BIOCARTA:D4GDI_PATHWAY	http://www.broadinstitute.org/gsea/msigdb/cards/BIOCARTA_D4GDI_PATHWAY	13	0.76341	0.991417	1	1	APAF1,ARHGAP5,ARHGDIB,CASP1,CASP10,CASP3,CASP8,CASP9,CYCS,GZMB,JUN,PARP1,PRF1
GO:MEMBRANE_DEPOLARIZATION_DURING_CARDIAC_MUSCLE_CELL_ACTION_POTENTIAL	http://www.broadinstitute.org/gsea/msigdb/cards/GO_MEMBRANE_DEPOLARIZATION_DURING_CARDIAC_MUSCLE_CELL_ACTION_POTENTIAL	14	0.76342	0.991417	1	1	ANK2,ATP1A2,CACNA1C,CACNA1D,CACNA1G,CACNA2D1,CACNB2,KCNJ2,SCN1B,SCN2B,SCN3B,SCN4B,SCN5A,SLC8A1
GO:ALCOHOL_TRANSMEMBRANE_TRANSPORTER_ACTIVITY	http://www.broadinstitute.org/gsea/msigdb/cards/GO_ALCOHOL_TRANSMEMBRANE_TRANSPORTER_ACTIVITY	22	0.76351	0.991417	1	1	ABCG1,ABCG4,AQP1,AQP10,AQP2,AQP3,AQP4,AQP5,AQP6,AQP7,AQP8,MIP,SLC22A2,SLC2A13,SLC44A1,SLC44A2,SLC44A3,SLC44A4,SLC44A5,SLC5A11,SLC5A3,SLC5A7
GO:VITAMIN_TRANSPORT	http://www.broadinstitute.org/gsea/msigdb/cards/GO_VITAMIN_TRANSPORT	29	0.76366	0.991417	1	1	ABCC1,AFM,AMN,APOA1,C2orf83,CD320,CUBN,FOLR1,FOLR2,FOLR3,GC,GIF,LMBRD1,PDPN,SCARB1,SLC19A1,SLC19A2,SLC19A3,SLC23A1,SLC23A2,SLC25A32,SLC2A1,SLC2A2,SLC35F3,SLC5A6,STRA6,TCN1,TCN2,TTPA
GO:REGULATION_OF_SISTER_CHROMATID_SEGREGATION	http://www.broadinstitute.org/gsea/msigdb/cards/GO_REGULATION_OF_SISTER_CHROMATID_SEGREGATION	65	0.76379	0.991417	1	1	ANAPC10,ANAPC11,ANAPC4,ANKRD32,APC,ATM,ATRX,AXIN2,BECN1,BUB1,BUB1B,BUB3,CCNB1,CDC23,CDC26,CDC27,CDC6,CDCA5,CENPE,CENPF,CSNK2A1,CSNK2A2,CTCF,CTNNB1,CUL3,DLGAP5,DUSP1,DYNC1LI1,ESPL1,FAM178A,FBXO5,GEN1,GOLGA2,GORASP1,H2AFY,HDAC8,KLHL22,LCMT1,MAD1L1,MAD2L1,MAD2L2,MOS,NEK6,NSMCE2,PCID2,PLK1,PSMG2,PTEN,PTTG1,PTTG2,RAB1A,RB1,SFPQ,SMC5,TERF1,TEX14,TNKS,TPR,TTK,UBE2C,USP44,WAPAL,XRCC3,ZNF207,ZW10
GO:PRONUCLEUS	http://www.broadinstitute.org/gsea/msigdb/cards/GO_PRONUCLEUS	13	0.7638	0.991417	1	1	AKAP8,AURKA,CBX1,CCNA2,CENPF,EED,EZH2,HNRNPC,HNRNPL,RIF1,SLC2A1,TBP,TET3
GO:EMBRYONIC_DIGESTIVE_TRACT_MORPHOGENESIS	http://www.broadinstitute.org/gsea/msigdb/cards/GO_EMBRYONIC_DIGESTIVE_TRACT_MORPHOGENESIS	17	0.76426	0.991417	1	1	FGF10,FGFR2,FOXF1,GLI3,HLX,HNF1B,ID2,NIPBL,OVOL2,PDGFRA,PITX2,SHH,SHOX2,SIX2,SOX11,TCF21,TCF7
GO:TRANS_GOLGI_NETWORK_TRANSPORT_VESICLE	http://www.broadinstitute.org/gsea/msigdb/cards/GO_TRANS_GOLGI_NETWORK_TRANSPORT_VESICLE	26	0.76443	0.991417	1	1	AFTPH,AP1G2,AP1S1,AP2A1,ATP7A,CLTA,CLTB,CLTC,FURIN,GOPC,IGF2R,LDLRAP1,NCALD,NRGN,RAB14,RAB27B,RAB8A,RASSF9,SLC2A4,SORT1,SPG21,STEAP2,SYNRG,TGOLN2,TMED10,TMED9
GO:OUTER_MEMBRANE	http://www.broadinstitute.org/gsea/msigdb/cards/GO_OUTER_MEMBRANE	177	0.76449	0.991417	1	1	ABCB6,ACACB,ACSL1,ACSL3,ACSL4,ACSL5,ACSL6,AGK,AGPAT5,AIFM2,AKAP1,AMBRA1,ANKH,ANKZF1,ARG1,ARMCX3,ASS1,ATF2,ATP5G2,ATP5G3,BAD,BAK1,BAX,BBC3,BCL2,BCL2A1,BCL2L1,BCL2L10,BCL2L11,BCL2L2,BID,BMF,BNIP3,BNIP3L,BOK,BPHL,BRI3BP,C12orf5,CASP8,CCDC155,CISD1,CISD2,COASY,CPT1A,CPT1B,CPT1C,CYB5A,CYB5B,CYB5R3,CYP27B1,DAG1,DAO,DDX3X,DHCR7,DMPK,DNM1L,EMD,EPHA4,FAM73A,FAM73B,FIS1,FUNDC1,FUNDC2,GDAP1,GHRHR,GIMAP5,GJA1,GK,GK2,GLTPD1,GPAM,GPAT2,GUCY2D,GUCY2F,HADHB,HAX1,HK1,HK2,IFI27,ITPR3,KMO,LETMD1,LPIN1,LRPPRC,LRRK2,LTC4S,MAOA,MAOB,MARCH5,MAVS,MCL1,MFF,MFN1,MFN2,MGST1,MLXIP,MOAP1,MSTO1,MTCH2,MTERFD1,MTOR,MTX1,MTX2,MTX3,MUL1,MYO19,MYOC,NAV3,NLRX1,NME1,NOS1,NUTF2,NXNL1,OPA1,P2RX1,PGAM5,PGR,PI4KB,PINK1,PLD6,PMAIP1,PPP1CC,PPP1R15A,PPP2R2B,PRNP,PSEN1,QTRT1,QTRTD1,RAB11FIP5,RAB32,RAF1,RETSAT,RHOT1,RHOT2,RNF185,RPS6KB1,RSAD2,SAMM50,SH3GLB1,SIGMAR1,SLC11A1,SLC11A2,SLC24A1,SLC25A46,SLC44A1,SLC8A3,SNCA,SNN,SOX10,SPATA18,SPATA19,SPG20,ST20,SYNE1,SYNE2,SYNJ2BP,TMEM109,TMEM173,TOMM20,TOMM20L,TOMM22,TOMM34,TOMM40,TOMM40L,TOMM5,TOMM6,TOMM7,TOMM70A,TSPO,USP30,VAMP1,VAT1,VDAC1,VDAC2,VDAC3,VPS13C,WASF1
GO:NEGATIVE_REGULATION_OF_DNA_TEMPLATED_TRANSCRIPTION_ELONGATION	http://www.broadinstitute.org/gsea/msigdb/cards/GO_NEGATIVE_REGULATION_OF_DNA_TEMPLATED_TRANSCRIPTION_ELONGATION	10	0.76468	0.991417	1	1	AXIN1,EAPP,EZH2,POU4F1,RECQL5,RNF168,RNF8,SHH,SUPT4H1,SUPT5H
GO:FATTY_ACID_TRANSPORT	http://www.broadinstitute.org/gsea/msigdb/cards/GO_FATTY_ACID_TRANSPORT	55	0.76514	0.991417	1	1	ABCC2,ABCC4,ABCD1,ABCD2,ABCD3,ACACA,ACACB,ACE,ACSL1,ACSL3,ACSL4,ANXA1,APOE,BDKRB2,C12orf39,CD36,CPT1A,CPT1B,CPT2,CROT,DRD2,DRD3,DRD4,FABP1,FABP3,GOT2,KISS1R,LCN1,LCN12,LEP,MFSD2A,NMB,NMUR2,NOS2,PLA2G1B,PLA2G4A,PLA2G4F,PLA2G5,PLIN2,PNPLA8,PPARA,PPARD,PPARG,PRKAA2,PRKAG2,SLC22A9,SLC25A17,SLC25A20,SLC27A1,SLC27A2,SLC27A4,SLC27A5,SLC27A6,SLCO2A1,SLCO3A1
GO:NEGATIVE_REGULATION_OF_CELL_DEATH	http://www.broadinstitute.org/gsea/msigdb/cards/GO_NEGATIVE_REGULATION_OF_CELL_DEATH	821	0.76517	0.991417	1	1	AARS,AATF,ABL1,ACAA2,ACTC1,ACVR1,ADA,ADAM8,ADAMTS20,ADAR,ADCYAP1,ADCYAP1R1,ADNP,ADNP2,ADORA1,AGAP2,AGR2,AHI1,AIF1,AIPL1,AKT1,AKT2,ALB,ALKBH1,ALOX12,AMBRA1,AMIGO2,ANGPT1,ANGPT4,ANGPTL4,ANXA1,ANXA4,ANXA5,APBB2,API5,APIP,APOE,APOH,AQP1,AR,ARAF,ARF4,ARHGAP10,ARHGDIA,ARHGEF2,ARL6IP1,ARNT2,ARRB1,ARRB2,ASCL1,ASNS,ATAD3A,ATF4,ATF5,ATG5,ATOH1,AURKA,AURKB,AVEN,AVP,AXL,AZU1,BAD,BAG1,BAG3,BAG4,BAG5,BAG6,BARD1,BARHL1,BAX,BCL10,BCL11B,BCL2,BCL2A1,BCL2L1,BCL2L10,BCL2L12,BCL2L2,BCL3,BCL6,BDKRB2,BDNF,BECN1,BFAR,BHLHB9,BIRC2,BIRC3,BIRC5,BIRC6,BIRC7,BIRC8,BLK,BMP4,BMP5,BMP7,BNIP1,BNIP2,BNIP3,BNIP3L,BRAF,BRCA1,BTBD10,BTC,BTG2,C12orf5,C19orf10,C5AR1,CABIN1,CACNA1A,CAMK1D,CAPN3,CARD14,CASP3,CASP8,CAST,CAT,CAV1,CBL,CBX4,CCL19,CCL2,CCL21,CCL5,CCR7,CD27,CD34,CD38,CD40LG,CD44,CD59,CD74,CDK1,CDK5,CDKN1A,CDKN1B,CDKN2D,CEBPB,CERKL,CFDP1,CFL1,CFLAR,CHD8,CHGA,CHL1,CHMP2A,CHMP4A,CHMP4B,CHST11,CIB1,CIDEA,CITED1,CITED2,CLCF1,CLDN7,CLN3,CLN8,CLU,CNTF,CNTFR,COL2A1,COMP,CORO1A,CPEB4,CREB1,CREB3,CREB3L1,CRH,CRLF1,CSF1R,CSF2,CSF3,CSNK2A1,CTGF,CTH,CTNNA1,CTNNB1,CTSB,CTSH,CTTN,CX3CR1,CXCL12,CXCR3,CYR61,DAB2,DAD1,DAPK1,DCPS,DDAH2,DDB1,DDX3X,DFFA,DHCR24,DHRS2,DLL1,DLX1,DNAJA1,DNAJA3,DNAJB6,DNAJC3,DNAJC5,DOCK8,DPEP1,DUSP1,EDN1,EDNRA,EDNRB,EEF2K,EGFR,EGR3,EIF2AK2,ELL3,EN1,EN2,EP300,EPCAM,EPO,EPOR,ERBB3,ERBB4,ERCC5,ESR1,ESR2,EYA1,F2R,FABP1,FADD,FAIM,FAIM2,FAIM3,FAM129B,FAM134B,FAS,FASLG,FCER1G,FGA,FGB,FGF10,FGF2,FGF21,FGF4,FGF8,FGFR2,FGG,FHL2,FIGNL1,FKBP8,FLNA,FLT3LG,FLT4,FMN2,FN1,FNIP1,FOXB1,FOXC1,FOXC2,FOXE3,FOXO1,FOXP1,FXN,FYN,FZD3,GABRA5,GABRB2,GABRB3,GAS6,GATA1,GATA3,GATA6,GCG,GCLC,GCLM,GDF5,GDNF,GFRAL,GHRL,GLI2,GLI3,GLO1,GNB2L1,GNRH1,GOLPH3,GPAM,GPI,GPR37,GPR37L1,GPX1,GREM1,GRIK2,GRIN1,GRK5,GSK3B,GSTP1,HAND2,HAX1,HCK,HCLS1,HDAC1,HDAC2,HDAC3,HDAC7,HEY2,HGF,HIF1A,HIGD1A,HIGD2A,HIPK2,HIPK3,HMGA2,HMGB2,HMGCR,HMGN5,HMOX1,HNF1B,HNRNPK,HPN,HRAS,HSH2D,HSP90AB1,HSP90B1,HSPA1A,HSPA1B,HSPA5,HSPA9,HSPB1,HSPD1,HSPH1,HTATIP2,HTR2B,HTRA2,HTT,HYOU1,ICAM1,ID1,IDO1,IER3,IFI6,IFIT3,IGBP1,IGF1,IGF1R,IHH,IKBKB,IKBKG,IL10,IL11,IL13,IL19,IL1A,IL1B,IL2,IL2RB,IL31RA,IL4,IL6,IL6ST,IL7,ILK,IMPACT,ING2,INS,INSL3,INSL6,IRAK1,IRF7,IRS2,ISL1,ITCH,ITGA5,ITGA6,ITGAV,ITGB1,ITPKB,ITSN1,IVNS1ABP,JAK2,JAK3,JUN,KANK2,KCNJ1,KDM1A,KDR,KIF14,KIFAP3,KIT,KITLG,KLF4,KLHL20,KRAS,KRIT1,KRT18,LAMP3,LEF1,LEP,LGALS3,LGMN,LHX3,LHX4,LIFR,LIG4,LILRB1,LIMS2,LMNA,LRP1,LRP6,LRRK2,LSMD1,LTF,LTK,MAD2L1,MAEA,MAEL,MAGEA3,MALT1,MAP2K4,MAP2K5,MAP3K12,MAP4K4,MAPK7,MAPK8,MAPK8IP1,MCL1,MDK,MDM2,MDM4,MECOM,MECP2,MED1,MEF2C,MEIS3,MERTK,MET,MGMT,MICAL1,MIEN1,MIF,MKL1,MMP9,MNAT1,MNT,MPO,MPV17L,MPZ,MRE11A,MSH2,MSX1,MSX2,MTDH,MTNR1B,MTOR,MUC1,MYC,MYD88,MYO18A,MYOCD,NAA15,NAA16,NAA35,NACA,NAIP,NANOS3,NAT8,NCK1,NCKAP1L,NCL,NDNF,NDUFA13,NDUFS3,NES,NEUROD1,NFE2L2,NFKB1,NFKBIA,NGF,NGFR,NGFRAP1,NKX2-5,NKX2-6,NKX3-2,NLE1,NLRC4,NME2,NME5,NOC2L,NOD2,NOG,NOL3,NOS1,NOS3,NOTCH1,NOTCH2,NOV,NPAS2,NPC1,NPM1,NPY5R,NR1H4,NR2E1,NR4A2,NR4A3,NRBP2,NRG1,NRP1,NTF3,NTF4,NTRK1,NTRK2,NTRK3,NTSR1,NUAK2,NUP62,OGG1,OGT,OPA1,OSR1,OXR1,PA2G4,PACRG,PAFAH2,PAK2,PAK7,PALB2,PARK2,PARK7,PARL,PARP16,PAX2,PAX4,PAX7,PAX8,PCGF2,PCID2,PCP4,PDCD1,PDCD10,PDCD4,PDE3A,PDGFRB,PDK4,PDPK1,PDX1,PEA15,PELI3,PF4,PGAP2,PHIP,PIDD,PIH1D1,PIK3CA,PIK3CG,PIK3R1,PIM1,PIM2,PIM3,PIN1,PINK1,PIP,PKHD1,PLAC8,PLAUR,PLCG2,PLK1,PLK2,PLK3,PM20D1,POU3F3,POU3F4,POU4F1,PPARA,PPARD,PPARGC1A,PPIF,PPP1R15A,PPP5C,PPT1,PRAMEF1,PRAMEF12,PRDX2,PRDX3,PRDX5,PRELID1,PRKAA1,PRKAA2,PRKCA,PRKCD,PRKCG,PRKCH,PRKCI,PRKCQ,PRKCZ,PRKD1,PRKDC,PRLR,PRNP,PROC,PROK2,PROKR1,PROP1,PSAP,PSEN1,PSEN2,PSMC1,PSMC5,PSMD10,PSME3,PSMG2,PTEN,PTGFR,PTH,PTK2,PTK2B,PTPN1,PTRH2,PTTG1IP,PYCR1,RAD18,RAF1,RAG1,RAMP2,RAPGEF3,RARA,RARB,RARG,RASA1,RB1CC1,RBCK1,REL,RELA,RFFL,RGN,RHBDD1,RIPK1,RIPK2,ROCK1,RORC,RPS27A,RPS3A,RPS6,RPS6KA1,RPS6KA3,RPS6KB1,RRM2B,RRN3,RXFP2,SCG2,SCRT2,SDIM1,SEMA4D,SEMA5A,SERPINB13,SERPINB2,SERPINB9,SERPINE1,SERPINF1,SET,SETX,SFN,SFRP1,SFRP2,SGK1,SH3RF1,SHH,SIAH2,SIN3A,SIRT1,SIRT2,SIRT4,SIRT5,SIX1,SIX4,SLC25A4,SLC25A5,SLC39A10,SLC40A1,SLC46A2,SLC9A1,SMAD3,SMAD4,SMAD6,SMO,SNAI1,SNAI2,SNCA,SNCB,SOCS2,SOCS3,SOD1,SOD2,SON,SORL1,SOX10,SOX11,SOX4,SOX8,SOX9,SPHK1,SPHK2,SPRY2,SQSTM1,SRC,SRSF6,ST6GAL1,STAMBP,STAR,STAT3,STAT5B,STIL,STK40,STRADB,STXBP1,SUPV3L1,SYCP2,SYNGAP1,SYVN1,TAF9,TAF9B,TAX1BP1,TBX1,TBX3,TCF7,TCF7L2,TDGF1,TEK,TERT,TEX11,TFAP2A,TFAP2B,TFAP2D,TGFB3,TGFBR1,THBS1,THOC6,TIAF1,TIMP1,TLE1,TMBIM1,TMBIM4,TMBIM6,TMEM109,TMEM161A,TMF1,TNF,TNFAIP3,TNFAIP8,TNFRSF10A,TNFRSF10B,TNFRSF10D,TNFRSF18,TNFRSF6B,TNFSF10,TNFSF14,TNFSF18,TNIP2,TOPORS,TOX3,TP53,TP63,TP73,TPT1,TRADD,TRAF2,TRAF6,TRAP1,TRIAP1,TRIM32,TSC22D3,TTPA,TWIST1,TWIST2,TXN,TXNDC12,TXNDC5,TYRO3,UBA52,UBB,UBC,UBE2B,UBE2V2,UCN,UCP2,UNC5B,UNG,USP47,VDAC2,VEGFA,VEGFB,VHL,VIL1,VIP,VNN1,VPS4B,VSTM2L,WFS1,WISP1,WISP2,WNK3,WNT1,WNT11,WNT16,WNT4,WNT5A,WNT7A,WNT9A,WT1,XBP1,XIAP,XRCC2,YAP1,YWHAE,YWHAZ,ZC3H12A,ZC3HC1,ZFAND6,ZFPM2,ZMYND11,ZNF16,ZNF259,ZNF268,ZNF304,ZNF385A,ZNF830
GO:PROTEIN_LOCALIZATION_TO_KINETOCHORE	http://www.broadinstitute.org/gsea/msigdb/cards/GO_PROTEIN_LOCALIZATION_TO_KINETOCHORE	10	0.76523	0.991417	1	1	AURKB,BUB1B,CASC5,CDK1,CHAMP1,GSG2,MIS12,MTBP,RCC2,ZW10
REACTOME:SIGNALLING_TO_ERKS	http://www.broadinstitute.org/gsea/msigdb/cards/REACTOME_SIGNALLING_TO_ERKS	35	0.76523	0.991417	1	1	BRAF,CDK1,CRK,FRS2,GRB2,HRAS,KIDINS220,KRAS,MAP2K1,MAP2K2,MAPK1,MAPK11,MAPK12,MAPK13,MAPK14,MAPK3,MAPKAPK3,NGF,NRAS,NTRK1,PLCG1,RAF1,RALA,RALB,RALGDS,RAP1A,RAPGEF1,RIT1,RIT2,SHC1,SHC2,SHC3,SOS1,SRC,YWHAB
GO:PHAGOCYTOSIS	http://www.broadinstitute.org/gsea/msigdb/cards/GO_PHAGOCYTOSIS	154	0.76537	0.991417	1	1	ABCA1,ABCA7,ABI1,ABL1,ACTB,ACTG1,ACTR2,ACTR3,ADORA1,ADORA2A,AIF1,ALOX15,ANXA1,ANXA11,ANXA3,ARPC1A,ARPC1B,ARPC2,ARPC3,ARPC4,ARPC5,AXL,BAIAP2,BECN1,BIN2,BRK1,C4B,CD14,CD247,CD302,CD36,CD3G,CD47,CD93,CDC42,CDC42SE1,CDC42SE2,CDC7,CEBPE,CLEC7A,COLEC12,CORO1A,CORO1C,CRK,CRP,CSNK1A1,CSNK1A1L,CYFIP2,DOCK1,EIF2AK1,ELANE,ELMO1,ELMO2,ELMO3,FCER1G,FCGR2A,FCGR3A,FCN1,FCN2,FCN3,FGR,FYN,GAS6,GATA2,GRB2,GSN,GULP1,HCK,HMGB1,HSP90AA1,HSP90AB1,ICAM5,IGLL1,IGLL5,IRF8,ITGAV,JMJD6,KIAA0226,LBP,LRP1,LYN,MAPK1,MAPK3,MARCO,MBL2,MEGF10,MERTK,MFGE8,MYH2,MYH9,MYO10,MYO1C,MYO1G,MYO7A,NCK1,NCKAP1,NCKAP1L,NCKIPSD,NR1H3,P2RX7,PAK1,PDIA6,PEAR1,PIK3CA,PIK3CB,PIK3R1,PIK3R2,PIP5K1A,PIP5K1C,PLA2G6,PLCG1,PLCG2,PLD2,PPAPDC1A,PRKCD,PRKCE,PTK2,PTX3,RAB14,RAB20,RAB34,RAB7A,RAC1,RARA,SCARB1,SCFD1,SLAMF1,SLC11A1,SPON2,SRC,SRPX,SYK,SYT7,TGM2,THBS1,TMEM175,TREM2,TUB,TULP1,TUSC2,TXNDC5,TYRO3,UNC13D,VAV1,VAV2,VAV3,WAS,WASF2,WASL,WIPF1,WIPF2,WIPF3,XKR8,YES1
GO:SECRETORY_GRANULE_LUMEN	http://www.broadinstitute.org/gsea/msigdb/cards/GO_SECRETORY_GRANULE_LUMEN	83	0.76539	0.991417	1	1	A1BG,ACTN1,ACTN2,ACTN4,AHSG,ALB,ALDOA,APOA1,APOH,APP,CDC37L1,CFD,CLEC3B,CLU,CTSW,DBH,DEFA1,DEFA1B,DEFA3,DEFA5,ECM1,EGF,F13A1,F5,F8,FAM3C,FGA,FGB,FGG,FIGF,FN1,GAS6,GCG,GHRL,GIP,HGF,HRG,IGF1,IGF2,INS,ISLR,ITIH3,ITIH4,KNG1,LEFTY2,LGALS3BP,MMRN1,ORM1,ORM2,PCSK1,PCSK2,PDGFB,PF4,PLG,POMC,PPBP,PROS1,QSOX1,RARRES2,SCG3,SEPP1,SERPINA1,SERPINA3,SERPINA4,SERPINE1,SERPINF2,SERPING1,SPACA7,SPARC,SPP2,SRGN,TF,TGFB1,TGFB2,TGFB3,THBS1,TIMP1,TIMP3,TMSB4X,VEGFA,VEGFB,VEGFC,VWF
KEGG:BLADDER_CANCER	http://www.broadinstitute.org/gsea/msigdb/cards/KEGG_BLADDER_CANCER	41	0.76547	0.991417	1	1	ARAF,BRAF,CCND1,CDH1,CDK4,CDKN1A,CDKN2A,DAPK1,DAPK2,DAPK3,E2F1,E2F2,E2F3,EGF,EGFR,ERBB2,FGFR3,FIGF,HRAS,IL8,KRAS,MAP2K1,MAP2K2,MAPK1,MAPK3,MDM2,MMP1,MMP9,MYC,NRAS,PGF,RAF1,RASSF1,RB1,RPS6KA5,THBS1,TP53,TYMP,VEGFA,VEGFB,VEGFC
GO:REGULATION_OF_ACTIN_NUCLEATION	http://www.broadinstitute.org/gsea/msigdb/cards/GO_REGULATION_OF_ACTIN_NUCLEATION	26	0.76548	0.991417	1	1	ABI2,AP1AR,ARF1,ARFIP1,ARFIP2,BRK1,C15orf38,CORO1A,CORO1B,FMN1,GMFB,GMFG,GSN,MAGEL2,NCKAP1,PICK1,SCIN,TRIM27,VIL1,WAS,WASF1,WASL,WHAMM,WIPF1,WIPF2,WIPF3
KEGG:FATTY_ACID_METABOLISM	http://www.broadinstitute.org/gsea/msigdb/cards/KEGG_FATTY_ACID_METABOLISM	41	0.76566	0.991417	1	1	ACAA1,ACAA2,ACADL,ACADM,ACADS,ACADSB,ACADVL,ACAT1,ACAT2,ACOX1,ACOX3,ACSL1,ACSL3,ACSL4,ACSL5,ACSL6,ADH1A,ADH1B,ADH4,ADH5,ADH6,ADH7,ALDH1B1,ALDH2,ALDH3A2,ALDH7A1,ALDH9A1,CPT1A,CPT1B,CPT1C,CPT2,CYP4A11,CYP4A22,ECHS1,ECI1,ECI2,EHHADH,GCDH,HADH,HADHA,HADHB
GO:POSITIVE_REGULATION_OF_TRANSCRIPTION_FROM_RNA_POLYMERASE_II_PROMOTER_IN_RESPONSE_TO_STRESS	http://www.broadinstitute.org/gsea/msigdb/cards/GO_POSITIVE_REGULATION_OF_TRANSCRIPTION_FROM_RNA_POLYMERASE_II_PROMOTER_IN_RESPONSE_TO_STRESS	22	0.76579	0.991417	1	1	ATF3,ATF4,ATF6,ATF6B,CEBPB,CHD6,CREB3L1,CREB3L3,DDIT3,GCN1L1,HIF1A,HSPA5,KLF2,MAPK7,MBTPS2,MUC1,NFE2L2,NOTCH1,RBPJ,TP53,VEGFA,XBP1
BIOCARTA:CACAM_PATHWAY	http://www.broadinstitute.org/gsea/msigdb/cards/BIOCARTA_CACAM_PATHWAY	13	0.76593	0.991417	1	1	CALM1,CALM2,CALM3,CAMK1,CAMK1G,CAMK2A,CAMK2B,CAMK2D,CAMK2G,CAMK4,CAMKK1,CAMKK2,CREB1
REACTOME:INHIBITION_OF_THE_PROTEOLYTIC_ACTIVITY_OF_APC_C_REQUIRED_FOR_THE_ONSET_OF_ANAPHASE_BY_MITOTIC_SPINDLE_CHECKPOINT_COMPONENTS	http://www.broadinstitute.org/gsea/msigdb/cards/REACTOME_INHIBITION_OF_THE_PROTEOLYTIC_ACTIVITY_OF_APC_C_REQUIRED_FOR_THE_ONSET_OF_ANAPHASE_BY_MITOTIC_SPINDLE_CHECKPOINT_COMPONENTS	18	0.76598	0.991417	1	1	ANAPC1,ANAPC10,ANAPC11,ANAPC2,ANAPC4,ANAPC5,ANAPC7,BUB1B,BUB3,CDC16,CDC20,CDC23,CDC26,CDC27,MAD2L1,UBE2C,UBE2D1,UBE2E1
GO:ION_ANTIPORTER_ACTIVITY	http://www.broadinstitute.org/gsea/msigdb/cards/GO_ION_ANTIPORTER_ACTIVITY	46	0.76599	0.991417	1	1	SLC11A1,SLC22A4,SLC22A5,SLC22A6,SLC22A7,SLC22A8,SLC22A9,SLC24A1,SLC24A2,SLC24A3,SLC24A4,SLC24A5,SLC25A11,SLC26A1,SLC26A10,SLC26A11,SLC26A2,SLC26A3,SLC26A4,SLC26A5,SLC26A6,SLC26A7,SLC26A8,SLC26A9,SLC37A1,SLC37A2,SLC37A3,SLC37A4,SLC3A2,SLC47A1,SLC4A1,SLC7A11,SLC8A1,SLC8A2,SLC8A3,SLC9A1,SLC9A2,SLC9A3,SLC9A4,SLC9A5,SLC9A6,SLC9A7,SLC9A8,SLC9A9,SLC9B1,SLC9B2
GO:HYDROGEN_TRANSPORT	http://www.broadinstitute.org/gsea/msigdb/cards/GO_HYDROGEN_TRANSPORT	128	0.76623	0.991417	1	1	ADHFE1,ATP12A,ATP1A1,ATP1A2,ATP1A3,ATP1A4,ATP4A,ATP4B,ATP5A1,ATP5B,ATP5C1,ATP5D,ATP5E,ATP5EP2,ATP5F1,ATP5G1,ATP5G2,ATP5G3,ATP5H,ATP5I,ATP5J,ATP5J2,ATP5L,ATP5L2,ATP5O,ATP5S,ATP6AP1,ATP6AP1L,ATP6V0A1,ATP6V0A2,ATP6V0A4,ATP6V0B,ATP6V0C,ATP6V0D1,ATP6V0D2,ATP6V0E1,ATP6V0E2,ATP6V1A,ATP6V1B2,ATP6V1C1,ATP6V1C2,ATP6V1D,ATP6V1E1,ATP6V1E2,ATP6V1F,ATP6V1G1,ATP6V1G2,ATP6V1G3,ATP6V1H,COX10,COX11,COX15,COX4I1,COX4I2,COX5A,COX5B,COX6A1,COX6A2,COX6B1,COX6B2,COX6C,COX7A1,COX7A2,COX7A2L,COX7B,COX7B2,COX7C,COX8A,COX8C,CYB5A,HVCN1,MFSD3,NDUFA4,NNT,NOX1,NOX5,SLC11A2,SLC15A1,SLC15A2,SLC15A3,SLC15A4,SLC17A5,SLC23A2,SLC25A14,SLC25A27,SLC2A10,SLC2A12,SLC2A13,SLC2A6,SLC2A8,SLC2A9,SLC33A1,SLC35A1,SLC35A2,SLC35A3,SLC35A4,SLC35A5,SLC36A1,SLC36A2,SLC36A3,SLC47A1,SLC4A10,SLC4A11,SLC9A1,SLC9A2,SLC9A3,SLC9A4,SLC9A5,SLC9A6,SLC9A7,SLC9A8,SLC9A9,SLC9B1,SLC9B2,STOML2,SURF1,TCIRG1,TMCO3,UCP1,UCP2,UCP3,UQCR10,UQCR11,UQCRB,UQCRC1,UQCRFS1,UQCRH,UQCRQ
PID:CD8_TCR_DOWNSTREAM_PATHWAY	http://www.broadinstitute.org/gsea/msigdb/cards/PID_CD8_TCR_DOWNSTREAM_PATHWAY	65	0.76624	0.991417	1	1	B2M,BRAF,CD247,CD3D,CD3E,CD3G,CD8A,CD8B,EGR1,EGR4,ELK1,EOMES,FASLG,FOS,FOSL1,GZMB,HLA-A,HRAS,IFNA1,IFNA10,IFNA14,IFNA16,IFNA17,IFNA2,IFNA21,IFNA4,IFNA5,IFNA6,IFNA7,IFNA8,IFNAR1,IFNAR2,IFNG,IL2,IL2RA,IL2RB,IL2RG,JUN,JUNB,KRAS,MAP2K1,MAP2K2,MAPK1,MAPK3,MAPK8,MAPK9,NFATC1,NFATC2,NFATC3,NRAS,PPP3CA,PPP3CB,PPP3R1,PRF1,PRKCA,PRKCB,PRKCE,PRKCQ,PTPN7,RAF1,STAT4,TNF,TNFRSF18,TNFRSF4,TNFRSF9
GO:BRANCHING_MORPHOGENESIS_OF_AN_EPITHELIAL_TUBE	http://www.broadinstitute.org/gsea/msigdb/cards/GO_BRANCHING_MORPHOGENESIS_OF_AN_EPITHELIAL_TUBE	129	0.76635	0.991417	1	1	ACVR1,ADAMTS16,AREG,B4GALT1,BAK1,BAX,BCL2,BMP2,BMP4,BMP7,BTRC,CCL11,CELSR1,CITED1,CLIC4,COL4A1,CSF1,CTNNB1,CTNNBIP1,CTSH,CTSZ,DAG1,DCHS1,DDR1,DLG1,DLG5,DLL4,EDN1,EDNRA,EGF,ENG,EPHA2,ESR1,ETV4,EYA1,FAT4,FGF1,FGF10,FGF2,FGF8,FGFR2,FOXA1,FOXC2,FOXD1,FOXF1,GBX2,GDF7,GDNF,GLI2,GLI3,GNA13,GPC3,GREM1,GZF1,HHEX,HHIP,HNF1B,HOXA11,HOXA5,HOXD11,ILK,KDM5B,KRAS,LAMA5,LEF1,LHX1,LRP5,MED1,MET,MKS1,MMP14,MSX2,MYC,MYCN,NFATC4,NKX2-1,NKX3-1,NOTCH1,NOTCH4,NPNT,NRARP,NRP1,PAK1,PAX2,PAX8,PBX1,PGF,PITX2,PKD1,PKD2,PLXND1,PML,PPP1CA,PTCH1,RASIP1,RBM15,RDH10,RSPO2,SALL1,SEMA3E,SFRP2,SHH,SIX1,SLIT2,SMAD4,SOX9,SPI1,SPRY1,SPRY2,SRC,SRF,STK4,TBX20,TBX3,TCF21,TGFB1,TGFBR2,TIMELESS,TNC,VANGL2,VDR,VEGFA,WNT1,WNT4,WNT5A,WNT6,WNT9B,WT1,YAP1
GO:POSITIVE_REGULATION_OF_MACROPHAGE_ACTIVATION	http://www.broadinstitute.org/gsea/msigdb/cards/GO_POSITIVE_REGULATION_OF_MACROPHAGE_ACTIVATION	12	0.76657	0.991417	1	1	HAVCR2,HSPD1,IL13,IL1RL1,IL33,IL4R,LBP,SPACA3,STAP1,THBS1,TNIP2,WNT5A
GO:MYOSIN_COMPLEX	http://www.broadinstitute.org/gsea/msigdb/cards/GO_MYOSIN_COMPLEX	63	0.76658	0.991417	1	1	ACTG2,BMF,CGN,DYNLL2,MYBPC1,MYBPC2,MYBPC3,MYBPH,MYH1,MYH10,MYH11,MYH13,MYH14,MYH15,MYH2,MYH3,MYH4,MYH6,MYH7,MYH7B,MYH8,MYH9,MYL1,MYL12A,MYL12B,MYL2,MYL3,MYL4,MYL5,MYL6,MYL6B,MYL7,MYL9,MYLPF,MYO10,MYO15A,MYO16,MYO18A,MYO18B,MYO19,MYO1A,MYO1B,MYO1C,MYO1D,MYO1F,MYO1G,MYO1H,MYO3A,MYO3B,MYO5A,MYO5B,MYO5C,MYO6,MYO7A,MYO7B,MYO9A,MYO9B,MYOM1,MYOM2,SHROOM1,SHROOM4,TRIM32,TTN
GO:APICAL_DENDRITE	http://www.broadinstitute.org/gsea/msigdb/cards/GO_APICAL_DENDRITE	13	0.76666	0.991417	1	1	CLU,CPEB3,FAS,FLNA,MYO1D,OSBP2,PPARGC1A,PTK2B,RGS12,SEZ6,SLC17A8,SLC4A10,YKT6
GO:MHC_PROTEIN_COMPLEX	http://www.broadinstitute.org/gsea/msigdb/cards/GO_MHC_PROTEIN_COMPLEX	23	0.76668	0.991417	1	1	AZGP1,B2M,CD74,HFE,HLA-A,HLA-B,HLA-C,HLA-DMA,HLA-DMB,HLA-DOA,HLA-DOB,HLA-DPA1,HLA-DPB1,HLA-DQA1,HLA-DQA2,HLA-DQB1,HLA-DQB2,HLA-DRA,HLA-DRB1,HLA-E,HLA-F,HLA-G,MR1
GO:POSITIVE_REGULATION_OF_TRANSPORT	http://www.broadinstitute.org/gsea/msigdb/cards/GO_POSITIVE_REGULATION_OF_TRANSPORT	902	0.7667	0.991417	1	1	AACS,ABAT,ABCA1,ABCA12,ABCA7,ABCB4,ABCC8,ABCG1,ABL1,ABLIM3,ABR,ACHE,ACSL3,ACTL6A,ACTN2,ACTN4,ADAM8,ADAM9,ADC,ADCYAP1,ADCYAP1R1,ADIPOQ,ADIPOR2,ADORA1,ADORA2B,ADRA2A,ADRB2,ADRBK1,AGER,AGT,AGTR2,AHCYL1,AHI1,AHSG,AIM2,AKAP5,AKAP6,AKAP7,AKAP9,AKT1,AKT2,ALOX12B,ALOX15B,AMIGO1,ANG,ANGPT1,ANK2,ANK3,ANKFY1,ANKRD1,ANO1,ANO6,ANP32B,ANXA1,ANXA13,ANXA2,AP1G1,APBB1,APLN,APOA5,APOE,AQP1,ARC,ARF1,ARHGEF5,ARHGEF7,ARIH2,ARL6IP1,ARPP19,ARRB1,ARRB2,ASPH,ATAD1,ATG13,ATG5,ATP13A2,ATP1B1,ATP1B2,ATP1B3,ATP2B2,ATP6AP1,ATP8A1,ATP8A2,ATPIF1,AVP,AVPR1A,AXL,AZI1,AZIN1,AZU1,B2M,B3GAT3,BAD,BAK1,BAMBI,BAP1,BAX,BBC3,BCAP31,BCAS3,BCL2,BCL2L11,BCR,BDKRB1,BICD1,BID,BLK,BMF,BMP4,BMP6,BMPR1A,BRCA1,C10orf129,C1QTNF1,C1QTNF2,C1QTNF3,C2,C2CD2L,C3,C4A,C4B,C5,C8orf4,C8orf44-SGK3,CA2,CACNA1D,CACNA1G,CACNA1H,CACNA1I,CACNA2D1,CACNB2,CADM1,CADPS2,CALM1,CALM2,CALM3,CALR,CALY,CAMK1,CAMK1D,CAMK2A,CAMP,CAPN10,CAPN3,CARD8,CARTPT,CASK,CASP1,CASP5,CASP8,CAV1,CAV3,CBL,CBLL1,CCK,CCKAR,CCL19,CCL2,CCL21,CCL3,CCL4,CCL5,CCR1,CCR2,CD14,CD2,CD244,CD27,CD274,CD276,CD34,CD36,CD38,CD4,CD47,CD58,CD63,CDC42,CDH1,CDH2,CDH3,CDK1,CDK5,CDK5R1,CDK5R2,CDKL2,CEP290,CFTR,CHERP,CHIA,CHMP2A,CHP2,CHRM1,CHRNB2,CIB1,CLASP1,CLASP2,CLDN16,CLEC9A,CLIP3,CNKSR3,CNST,CNTN1,CPB2,CREB1,CREB3,CREBL2,CRH,CRHR2,CRTAM,CSF1R,CSF3,CSNK2A2,CTDSPL2,CTSK,CTSS,CXCL10,CXCL11,CXCL12,CXCL9,CXCR3,CYB5R1,CYBA,CYP4A11,CYP4F2,DAB2,DACT1,DDX58,DLG1,DLL1,DMAP1,DMD,DNM1,DNM1L,DNM2,DOC2B,DOCK2,DPCR1,DPP6,DPYSL2,DRD1,DRD2,DRD3,DRD4,DTNBP1,DTWD2,DYNLL1,DYNLL2,E2F1,ECT2,EDA,EDAR,EDEM1,EDEM2,EDN1,EDN3,EDNRA,EDNRB,EEF2K,EFCAB4B,EGF,EGFR,EHD1,EHD2,ELMOD1,EMD,EP300,EPT1,ERBB2,ERBB4,EXOC1,EXPH5,EZR,F2,F2R,F2RL1,F2RL3,FAM115A,FAM115C,FAM132A,FAM132B,FAM170B,FAM20B,FBXW7,FCER1A,FCER1G,FCN1,FFAR1,FFAR2,FFAR3,FGA,FGB,FGF12,FGF14,FGF19,FGF21,FGG,FGR,FHL1,FIS1,FLNA,FLOT1,FOXL2,FXYD1,FZD5,GAB2,GABBR1,GAL,GALR1,GALR2,GAS6,GATA2,GATA3,GCG,GCK,GDNF,GH1,GHRH,GHRHR,GHRL,GIP,GIPR,GJA1,GLI3,GLMN,GLRA1,GLRX,GLS2,GLUD1,GLUL,GNB2L1,GOLPH3,GOLPH3L,GPC3,GPD1L,GPHA2,GPLD1,GPR26,GPR27,GPR68,GREM1,GRM6,GSDMD,GSK3A,GSK3B,GSTM2,GSTO1,GTSE1,GZMB,HAMP,HAP1,HAVCR2,HBP1,HCAR2,HCLS1,HCRT,HDAC3,HES1,HFE,HGS,HHAT,HIF1A,HLA-DRB1,HLA-E,HMGB1,HNMT,HNRNPK,HNRNPM,HOMER1,HPCA,HPS4,HSP90AA1,HSP90AB1,HSPA1L,HSPA2,HTR2B,HTRA2,HTT,HUWE1,HYAL2,IFNAR1,IFNG,IGF1,IL10,IL12B,IL13,IL17A,IL17F,IL17RA,IL17RB,IL17RC,IL18,IL18R1,IL1A,IL1B,IL1RL1,IL2,IL23A,IL26,IL33,IL4,IL4R,IL5,IL6,ILDR1,INHA,INHBA,INHBB,INPP5K,INS,INSR,IPO5,IQCF1,IRF3,IRS1,IRS2,ISL1,ITGA2,ITGAV,ITGAX,ITGB1,ITGB1BP1,ITLN1,JAK2,JAK3,JPH2,JUP,KANK1,KAT2A,KCNB1,KCNC1,KCNC2,KCNE1,KCNE1L,KCNE2,KCNE3,KCNH2,KCNJ11,KCNJ2,KCNN3,KCNN4,KCNQ1,KHDRBS1,KIAA0947,KIAA1199,KIF20B,KIF5B,KISS1,KISS1R,KNG1,KPNA1,LACRT,LAMP1,LBP,LDLRAP1,LEP,LEPROT,LGALS3,LGALS9,LIF,LIPG,LMAN2,LPAR3,LPL,LRAT,LRP1,LRRC46,MAGI2,MAP2K6,MAPK11,MAPK14,MAPK8,MAPK9,MARCKS,MAVS,MBL2,MCU,MDM2,MED1,MERTK,MFF,MFGE8,MIB1,MICALL2,MIF,MIS18A,MLC1,MMP13,MRGPRE,MSN,MTMR2,MYBPC1,MYLK,MYO18A,MYO1C,MYRIP,NBPF3,NCBP2,NCKAP1L,NCL,NCOA6,NEDD4L,NFE2L2,NFKBIA,NKAP,NKX2-5,NKX3-1,NKX6-1,NLGN1,NLGN2,NLGN3,NLRP1,NLRP10,NLRP12,NLRP2,NLRP3,NMB,NMT1,NMU,NMUR1,NNAT,NOD2,NODAL,NOS1,NOS1AP,NPEPPS,NPPA,NPPB,NPR1,NPSR1,NPY2R,NR0B2,NR1H2,NR1H3,NR4A3,NRG1,NTF3,NTSR1,NUTF2,OAZ1,OAZ2,OPRK1,OPRL1,OR13C4,OR51E2,OSBPL8,OSCP1,OXCT1,OXT,OXTR,P2RX1,P2RX2,P2RX3,P2RX4,P2RX5,P2RX7,P2RY1,P2RY12,P2RY2,PAEP,PANX1,PARK2,PARK7,PARP1,PCM1,PCNT,PCP4,PCSK9,PDCD5,PDCD6IP,PDGFB,PDGFRB,PDPK1,PDX1,PEMT,PFKFB2,PFKM,PHPT1,PICK1,PIK3R1,PIK3R2,PIK3R3,PINK1,PIRT,PKD2,PKP2,PLA2G10,PLA2G1B,PLA2G4A,PLA2G6,PLA2R1,PLAGL2,PLB1,PLCB1,PLCG1,PLCG2,PLK3,PLTP,PMAIP1,POLR3A,POMZP3,PON1,POSTN,POU5F1,PPARD,PPARG,PPIA,PPID,PPM1A,PPP1R13B,PPP3CA,PPP3CB,PPP3CC,PPP3R1,PPT1,PRELID1,PRKACA,PRKCD,PRKCE,PRKCI,PRKCQ,PRKCZ,PROS1,PSMB7,PSMD8,PSMD9,PTAFR,PTCH1,PTGER4,PTGS2,PTH,PTPN11,PTPN22,PTPN23,PTPN5,PTX3,PYCARD,PYDC1,RAB15,RAB21,RAB27A,RAB27B,RAB2B,RAB3A,RAB3B,RAB3D,RAB3GAP1,RAB5A,RAB7A,RAB7L1,RAB8B,RAB9A,RAC2,RANBP3,RANBP3L,RAP1A,RAPGEF3,RARRES2,RASGRP1,RASL10B,RBCK1,RBM22,RBP4,RBPMS,RDX,RELN,RETN,RFX6,RGN,RHBDD1,RHOA,RHOQ,RHOU,RLTPR,RNASE2,RNASEL,RNF207,RNF31,RPH3AL,RPL28,RUFY3,RUVBL1,RYR2,S100A1,S100A8,S100A9,SAA1,SAE1,SCAMP5,SCIN,SCN1B,SCN3B,SCN4B,SCN5A,SCP2,SCT,SCYL2,SDC1,SDC4,SDCBP,SEC16B,SEC24A,SELE,SEMA5A,SEPT5,SERP1,SERPINE1,SFN,SFRP2,SFRP4,SFTPD,SGIP1,SGK1,SGK2,SGK3,SH3GLB1,SHANK3,SHH,SIRT1,SIVA1,SLAMF1,SLC11A1,SLC17A9,SLC18A1,SLC1A2,SLC26A6,SLC30A3,SLC30A8,SLC34A1,SLC6A1,SLC9A1,SLMO1,SMAD3,SMAD4,SMO,SMPD3,SNAPIN,SNCA,SNF8,SNIP1,SNX4,SORBS1,SORL1,SOX11,SOX4,SPACA3,SPHK1,SPPL3,SPTBN1,SRC,SREBF2,SRI,STAP1,STARD7,STC1,STIM1,STIM2,STK39,STOM,STX18,STX1B,STX4,STXBP1,STXBP5,STXBP5L,SULF2,SUMO1,SYK,SYNGR3,SYNJ1,SYNJ2BP,SYT1,SYT10,SYT3,SYT7,SYT9,SYTL2,SYTL4,TAC1,TAC4,TACR1,TACR2,TARDBP,TBC1D20,TBC1D5,TCF7L2,TDRD12,TESC,TEX101,TF,TFDP1,TFR2,TGFB1,TGFB2,TGFB3,TGFBR1,THY1,TLR2,TLR3,TLR4,TLR7,TLR9,TMEM110,TMEM173,TMEM27,TMEM30A,TMEM30B,TMF1,TNF,TNFRSF11A,TNFRSF14,TNFRSF4,TNFSF11,TNFSF14,TNFSF4,TOMM7,TOR1A,TP53,TP53BP2,TP63,TP73,TPR,TRDN,TRH,TRIAP1,TRIM16,TRIM28,TRIM6,TRIP6,TRPC1,TRPC3,TRPC6,TRPM2,TRPM4,TRPV2,TRPV3,TRPV4,TSG101,TSPAN1,TSPO,TUB,TULP1,TWIST1,U2AF2,UBE2D3,UBE2J2,UBE2L3,UBL4B,UBL5,UBR5,UCN,UGCG,UNC13A,UNC13B,UNC13D,USP36,VAMP2,VAMP3,VAMP8,VEGFA,VEGFC,VPS11,VPS28,VPS35,VPS37B,VPS4A,VPS4B,VSNL1,VTCN1,WASL,WBP11,WDR46,WDR75,WFS1,WLS,WNK1,WNK2,WNK3,WNK4,WNT3A,WNT5A,XBP1,XCL1,XPO4,YWHAB,YWHAE,YWHAG,YWHAH,YWHAQ,YWHAZ,ZAP70,ZBED3,ZBTB17,ZC3H12A,ZDHHC8,ZIC1,ZNF205,ZNF259,ZNF268,ZNF384,ZP3,ZP4
GO:POSITIVE_REGULATION_OF_CALCIUM_ION_TRANSMEMBRANE_TRANSPORTER_ACTIVITY	http://www.broadinstitute.org/gsea/msigdb/cards/GO_POSITIVE_REGULATION_OF_CALCIUM_ION_TRANSMEMBRANE_TRANSPORTER_ACTIVITY	31	0.76697	0.991417	1	1	AKAP6,ANK2,ASPH,ATP1B1,BMP4,CACNA2D1,CACNB2,CALM1,CALM2,CALM3,EFCAB4B,FGF14,GSTM2,GSTO1,HAP1,HSPA2,HTT,JPH2,KCNE2,KCNE3,PKD2,PLCG2,RGN,RYR2,S100A1,SLC9A1,STIM1,STIM2,SUMO1,TMEM110,TRDN
GO:MAP_KINASE_KINASE_ACTIVITY	http://www.broadinstitute.org/gsea/msigdb/cards/GO_MAP_KINASE_KINASE_ACTIVITY	12	0.76698	0.991417	1	1	LRRK2,MAP2K1,MAP2K2,MAP2K3,MAP2K6,MAP2K7,MAP3K9,MAPK10,MAPK14,MAPKAPK3,MAPKAPK5,PAK3
GO:NUCLEOTIDE_SALVAGE	http://www.broadinstitute.org/gsea/msigdb/cards/GO_NUCLEOTIDE_SALVAGE	14	0.76702	0.991417	1	1	ADA,ADK,AMPD1,AMPD2,AMPD3,APRT,HPRT1,NAPRT1,PRTFDC1,UCK1,UCK2,UCKL1,UPP1,UPP2
GO:REGULATION_OF_PROTEIN_PHOSPHATASE_TYPE_2A_ACTIVITY	http://www.broadinstitute.org/gsea/msigdb/cards/GO_REGULATION_OF_PROTEIN_PHOSPHATASE_TYPE_2A_ACTIVITY	23	0.76716	0.991417	1	1	ANKLE2,ARPP19,EIF2AK2,ENSA,HTT,IGBP1,MASTL,PPME1,PPP2R1A,PPP2R1B,PPP2R2A,PPP2R2B,PPP2R2C,PPP2R2D,PPP2R3A,PPP2R4,PPP2R5A,PPP2R5B,PPP2R5C,PPP2R5D,PPP2R5E,SET,TIPRL
GO:REPLICATION_FORK	http://www.broadinstitute.org/gsea/msigdb/cards/GO_REPLICATION_FORK	59	0.76721	0.991417	1	1	BCAS2,BCL6,CDC45,CDC5L,CHEK1,CHRAC1,DMAP1,DNMT1,ERCC5,GINS2,GINS4,H2AFX,HELB,MCM10,MCM3,MMS22L,NBN,PCNA,PIF1,PLRG1,POLA1,POLA2,POLD1,POLD3,POLD4,POLE,POLE2,POLE3,POLE4,PRIM1,PRIM2,PRPF19,PURA,PURB,RAD18,RAD51B,RAD51C,RAD51D,RFC1,RFC3,RFC4,RFC5,RPA1,RPA2,RPA3,RPA4,SMARCA5,SMARCAD1,SMARCAL1,TONSL,TOP1,TOP1MT,TP53,UBE2B,XPA,XRCC2,XRCC3,ZMIZ2,ZRANB3
GO:CELLULAR_RESPONSE_TO_FATTY_ACID	http://www.broadinstitute.org/gsea/msigdb/cards/GO_CELLULAR_RESPONSE_TO_FATTY_ACID	49	0.76725	0.991417	1	1	ACACA,ADAMTS1,ADCY6,AGER,AKT1,APOB,ASS1,CCNB1,CPS1,CPT1A,CREB1,DGAT2,E2F1,EDN1,FFAR2,FFAR3,FN1,GNAS,GNB1,GNG2,HMGCS2,ID3,IL1B,KCNK4,NME1,NR1H4,OR51E2,P2RY4,P2RY6,PDK3,PDK4,PID1,PPARG,PPARGC1A,PRKAA1,PRKAA2,PRKCE,PTAFR,PTGDR,PTGER2,PTGER4,PTGFR,SFRP1,SMARCD1,SRC,SREBF1,TNC,TNFSF4,ZC3H12A
REACTOME:IMMUNE_SYSTEM	http://www.broadinstitute.org/gsea/msigdb/cards/REACTOME_IMMUNE_SYSTEM	850	0.76734	0.991417	1	1	AAAS,ACTR1A,ACTR1B,ADAM17,ADAR,AGER,AIM2,AKT1,AKT1S1,AKT2,AKT3,AMICA1,ANAPC1,ANAPC10,ANAPC11,ANAPC13,ANAPC2,ANAPC4,ANAPC5,ANAPC7,AP1B1,AP1G1,AP1M1,AP1M2,AP1S1,AP1S2,AP2A1,AP2A2,AP2B1,AP2M1,AP2S1,APP,ARF1,ARIH1,ARIH2,ART1,ASB1,ASB11,ASB13,ASB15,ASB16,ASB17,ASB2,ASB4,ASB5,ASB6,ASB7,ASB8,ASB9,ATF1,ATF2,ATG12,ATG5,ATG7,B2M,BAD,BCL10,BCL2,BCL2L1,BIRC2,BIRC3,BLK,BLMH,BLNK,BTK,BTLA,BTRC,C1QA,C1QB,C1QC,C2,C3,C4A,C4BPA,C4BPB,C5,C6,C7,C8A,C8B,C8G,C9,CALM1,CALM2,CALM3,CALR,CAMK2A,CAMK2B,CAMK2D,CANX,CAPZA1,CAPZA2,CARD11,CARD9,CASP1,CASP10,CASP2,CASP4,CASP8,CASP9,CBL,CBLB,CCR2,CCR6,CD14,CD180,CD19,CD200R1,CD226,CD247,CD274,CD28,CD34,CD36,CD3D,CD3E,CD3G,CD4,CD40,CD40LG,CD44,CD46,CD55,CD74,CD79B,CD80,CD81,CD86,CD8A,CD8B,CD96,CDC16,CDC20,CDC23,CDC26,CDC27,CDC34,CDC42,CDH1,CDK1,CDKN1A,CDKN1B,CFB,CFD,CFH,CFHR3,CFI,CHUK,CIITA,CISH,CLTA,CLTC,CNPY3,CR1,CREB1,CREBBP,CRK,CRKL,CRP,CRTAM,CSF2,CSF2RB,CSH1,CSK,CTLA4,CTSA,CTSB,CTSC,CTSD,CTSF,CTSH,CTSK,CTSO,CTSS,CUL1,CUL2,CUL3,CUL5,CUL7,CXADR,CYBA,CYBB,CYLD,DAK,DCTN1,DCTN2,DCTN3,DCTN4,DCTN5,DCTN6,DDOST,DDX58,DEFA1,DEFA1B,DEFA3,DEFA4,DEFA5,DEFA6,DEFB1,DEFB108B,DEFB110,DEFB112,DEFB113,DEFB114,DEFB115,DEFB116,DEFB118,DEFB119,DEFB121,DEFB123,DEFB124,DEFB125,DEFB126,DEFB127,DEFB128,DEFB129,DEFB131,DEFB132,DEFB134,DEFB135,DEFB136,DET1,DHX58,DNM1,DNM2,DTX3L,DUSP3,DUSP4,DUSP6,DUSP7,DYNC1H1,DYNC1I1,DYNC1I2,DYNC1LI2,DYNC2H1,DYNC2LI1,DYNLL1,DYNLL2,DZIP3,ECSIT,EEA1,EGR1,EIF2AK2,EIF4A1,EIF4A2,EIF4A3,EIF4E,EIF4E2,EIF4E3,EIF4G1,EIF4G2,EIF4G3,ELK1,ENAH,EP300,ERAP1,EVL,FADD,FBXO17,FBXO2,FBXO27,FBXO3,FBXO4,FBXO44,FBXO6,FBXW11,FBXW7,FBXW8,FCGR2B,FCGR3A,FLNB,FOS,FOXO1,FOXO3,FOXO4,FYB,FYN,GAB2,GAN,GBP1,GBP2,GBP4,GBP5,GBP6,GBP7,GH1,GH2,GHR,GRAP2,GRB2,GSK3A,HCK,HCST,HECTD3,HERC2,HERC5,HGF,HLA-A,HLA-B,HLA-C,HLA-DMA,HLA-DMB,HLA-DOA,HLA-DOB,HLA-DPA1,HLA-DPB1,HLA-DQA1,HLA-DQA2,HLA-DRB1,HLA-F,HLA-G,HMGB1,HRAS,HSP90AB1,HSP90B1,HSPA5,HUWE1,ICAM1,ICAM2,ICAM3,ICAM4,ICOS,ICOSLG,IFI27,IFI35,IFI6,IFIH1,IFIT1,IFIT2,IFIT3,IFITM1,IFITM2,IFITM3,IFNA1,IFNA10,IFNA14,IFNA16,IFNA17,IFNA2,IFNA21,IFNA4,IFNA5,IFNA6,IFNA7,IFNA8,IFNAR1,IFNAR2,IFNB1,IFNG,IFNGR1,IFNGR2,IKBKB,IKBKG,IL18,IL1A,IL1B,IL1R1,IL1R2,IL1RAP,IL1RN,IL2,IL2RA,IL2RB,IL2RG,IL3,IL5,IL5RA,IL6,IL6R,IL6ST,IL7,IL7R,INPPL1,IP6K2,IRAK1,IRAK2,IRAK3,IRAK4,IRF1,IRF2,IRF3,IRF4,IRF5,IRF6,IRF7,IRF8,IRF9,IRS1,IRS2,ISG15,ISG20,ITGAL,ITGAV,ITGB1,ITGB2,ITGB5,ITGB7,ITK,ITPR2,ITPR3,JAK1,JAK2,JAK3,JUN,KEAP1,KIF11,KIF15,KIF18A,KIF20A,KIF22,KIF23,KIF26A,KIF2A,KIF2B,KIF2C,KIF3B,KIF3C,KIF4A,KIF4B,KIF5A,KIF5B,KIFAP3,KIR2DL3,KIR2DL4,KIR3DL1,KIR3DL2,KLC1,KLC2,KLC3,KLC4,KLHL13,KLHL20,KLHL9,KLRC1,KLRD1,KLRK1,KPNA1,KPNA3,KPNA4,KPNA5,KPNB1,KRAS,LAT,LBP,LCK,LCP2,LGALS3,LGMN,LILRA1,LILRB1,LILRB2,LILRB3,LILRB4,LILRB5,LNPEP,LRR1,LRRC41,LRSAM1,LY86,LY96,LYN,MALT1,MAP2K1,MAP2K2,MAP2K3,MAP2K4,MAP2K6,MAP2K7,MAP3K1,MAP3K3,MAP3K7,MAP3K8,MAPK1,MAPK10,MAPK11,MAPK12,MAPK13,MAPK14,MAPK3,MAPK7,MAPK8,MAPK9,MAPKAP1,MAPKAPK3,MASP1,MASP2,MAVS,MBL2,MDM2,MEF2A,MEF2C,MEFV,MKRN1,MLST8,MRC2,MTOR,MX1,MX2,MYD88,NCF2,NCF4,NCK1,NFKB2,NFKBIA,NFKBIB,NFKBIE,NLRC4,NLRP1,NLRP3,NLRX1,NOD1,NOD2,NPEPPS,NR4A1,NRAS,NUP107,NUP133,NUP153,NUP155,NUP188,NUP205,NUP210,NUP214,NUP35,NUP37,NUP43,NUP50,NUP54,NUP62,NUP85,NUP88,NUPL1,NUPL2,OAS1,OAS2,OAS3,OASL,OSBPL1A,OTUD5,P2RX7,PAG1,PAK1,PAK2,PANX1,PARK2,PCBP2,PDCD1,PDCD1LG2,PDIA3,PDPK1,PELI1,PELI2,PELI3,PHLPP1,PIAS1,PIK3AP1,PIK3C3,PIK3CA,PIK3CB,PIK3CD,PIK3R1,PIK3R2,PIK3R3,PIK3R4,PIN1,PJA1,PJA2,PLCG1,PLCG2,PML,PPM1B,PPP2CA,PPP2CB,PPP2R1A,PPP2R1B,PPP2R5A,PPP2R5B,PPP2R5C,PPP2R5D,PPP2R5E,PRKACA,PRKACB,PRKACG,PRKCB,PRKCD,PRKCQ,PRKCSH,PRKG1,PRL,PRLR,PROS1,PSMA1,PSMA2,PSMA3,PSMA4,PSMA5,PSMA6,PSMA7,PSMA8,PSMB1,PSMB10,PSMB2,PSMB3,PSMB4,PSMB5,PSMB6,PSMB7,PSMB8,PSMB9,PSMC1,PSMC2,PSMC3,PSMC4,PSMC5,PSMC6,PSMD1,PSMD10,PSMD11,PSMD12,PSMD13,PSMD14,PSMD2,PSMD3,PSMD4,PSMD5,PSMD6,PSMD7,PSMD8,PSMD9,PSME1,PSME2,PSME4,PSMF1,PSTPIP1,PTAFR,PTEN,PTK2B,PTPN1,PTPN2,PTPRC,PVR,PVRL2,PYCARD,RAB7A,RAC1,RACGAP1,RAE1,RAET1E,RAF1,RANBP2,RAP1A,RAP1B,RAP1GAP,RAP1GAP2,RAPGEF1,RAPGEF3,RAPGEF4,RASGRP1,RASGRP2,RASGRP3,RBCK1,RBX1,RCHY1,REL,RELA,RICTOR,RILP,RIPK1,RIPK2,RIPK3,RNASEL,RNF123,RNF125,RNF135,RNF138,RNF144B,RNF182,RNF220,RNF25,RNF4,RNF41,RNF6,RPS27A,RPS6KA1,RPS6KA2,RPS6KA3,RPS6KA5,RPS6KB2,S100A12,S100B,SAA1,SAE1,SAR1B,SEC13,SEC23A,SEC24B,SEC24C,SEC24D,SEC31A,SEC61A1,SEC61A2,SEC61B,SEC61G,SEH1L,SELL,SH2B1,SH3GL2,SH3KBP1,SHC1,SIGIRR,SIKE1,SIPA1,SKP1,SKP2,SMURF1,SMURF2,SOCS1,SOCS2,SOCS3,SOS1,SP100,SPSB1,SPSB4,SPTBN2,SQSTM1,SRC,STAT1,STAT2,STAT3,STAT5A,STAT5B,STIM1,STUB1,SUMO1,SYK,TAB1,TAB2,TAB3,TANK,TAP1,TAP2,TAX1BP1,TBK1,TCEB1,TCEB2,TEC,THEM4,TICAM1,TICAM2,TIRAP,TLR1,TLR10,TLR2,TLR3,TLR4,TLR5,TLR6,TLR7,TLR8,TLR9,TMEM189-UBE2V1,TNFAIP3,TNFRSF14,TNIP2,TOLLIP,TPP2,TPR,TRAF2,TRAF3,TRAF6,TRAT1,TRIB3,TRIM11,TRIM21,TRIM25,TRIM32,TRIM36,TRIM37,TRIM63,TRIM9,TRIP12,TSC2,TXN,TYK2,TYROBP,UBA1,UBA2,UBA3,UBA5,UBA52,UBA6,UBA7,UBE2A,UBE2B,UBE2C,UBE2D1,UBE2D2,UBE2D3,UBE2D4,UBE2E1,UBE2E2,UBE2E3,UBE2F,UBE2G1,UBE2G2,UBE2H,UBE2J1,UBE2J2,UBE2K,UBE2L3,UBE2L6,UBE2M,UBE2N,UBE2O,UBE2Q1,UBE2Q2,UBE2R2,UBE2S,UBE2U,UBE2V2,UBE2W,UBE2Z,UBE3A,UBE3B,UBE3C,UBE4A,UBOX5,UBR1,UBR2,UBR4,ULBP1,ULBP2,ULBP3,UNC93B1,USP18,VASP,VAV1,VCAM1,VHL,WAS,WSB1,WWP1,XAF1,YES1,YWHAB,YWHAZ,ZAP70,ZBP1,ZBTB16,ZFYVE20
GO:REGULATION_OF_CELLULAR_COMPONENT_SIZE	http://www.broadinstitute.org/gsea/msigdb/cards/GO_REGULATION_OF_CELLULAR_COMPONENT_SIZE	317	0.76759	0.991417	1	1	ABI2,ABL1,ACTN2,ACTR2,ACTR3,ACTR3B,ACTR3C,ADD1,ADNP,AKT1,AKT1S1,ALOX15,ALS2,AMOT,ANAPC2,ANO6,ANXA7,AP1AR,APOE,AQP1,AQP10,AQP2,AQP3,AQP4,AQP5,AQP6,AQP7,AQP8,ARF1,ARF6,ARFGEF1,ARFIP1,ARFIP2,ARHGAP18,ARHGAP4,ARPC1A,ARPC1B,ARPC2,ARPC3,ARPC4,ARPC5,ARPC5L,ATP13A2,ATP2B2,AVIL,BAG4,BAIAP2,BAIAP2L1,BAIAP2L2,BARHL2,BBS4,BCL11A,BDNF,BMPR2,BRK1,C15orf38,C15orf62,CAPG,CAPZA1,CAPZA2,CAPZA3,CAPZB,CAV3,CCL11,CCL21,CCR2,CCR7,CDC42EP1,CDC42EP2,CDC42EP3,CDC42EP4,CDC42EP5,CDH4,CDHR2,CDHR5,CDK4,CDK5,CDK5R1,CDKL5,CFL2,CLASP2,CLCN3,CLCN6,CLN8,CLNS1A,CNTN2,CORO1A,CORO1B,CRABP2,CREB1,CSF3,CTTN,CXCL12,DCC,DEPTOR,DISC1,DLG1,DNM2,DPYSL2,DSCAM,DSTN,E2F4,EDN1,EFNA5,EP300,EPHA7,EPS8,EVL,EZR,F2RL1,FAM21C,FER,FGF13,FHOD3,FMN1,FN1,FSTL4,GMFB,GMFG,GOLGA4,GRB2,GSK3B,GSN,HAX1,HCK,HCLS1,HIF1A,HP1BP3,HSP90AA1,HSP90AB1,ICAM1,IFRD1,IL7R,ILK,IQGAP2,IQGAP3,ISLR2,IST1,JMY,KANK1,KCNMA1,KCNN4,KEL,KIAA1598,KIRREL,L1CAM,LATS1,LIMA1,LMOD1,LMOD2,LMOD3,LPAR3,LRRC16A,LRRC8A,MACF1,MAGEL2,MAP1B,MAPT,MEGF8,MIP,MKKS,MLST8,MSN,MTOR,MTPN,MYADM,NCK1,NCK2,NCKAP1,NCKAP1L,NDEL1,NEB,NKX6-1,NPHS1,NRCAM,NRG1,NRP1,NTN1,NTRK3,OGT,OLFM1,P2RX7,PAFAH1B1,PAK3,PDXP,PEX11A,PEX11G,PFN1,PFN2,PFN3,PFN4,PICK1,PLEK,PLEKHH2,PLS1,PLXNA1,PLXNA2,PLXNA3,PLXNA4,PLXNC1,PLXND1,PPP1R9A,PREX1,PRKCD,PRKCE,PRR16,PTEN,PTK2B,PYCARD,PYDC1,RAB11A,RAB21,RAB22A,RAB3B,RAB5A,RAC1,RAP1GAP2,RAPGEF3,RARG,RASA1,RB1CC1,RDX,RET,RICTOR,RILP,RLTPR,RND2,RNF6,RPTOR,RTN4,RTN4R,RUFY3,SCIN,SEMA3A,SEMA3C,SEMA3D,SEMA3E,SEMA3F,SEMA3G,SEMA4A,SEMA4B,SEMA4C,SEMA4D,SEMA4F,SEMA4G,SEMA5A,SEMA5B,SEMA6A,SEMA6B,SEMA6C,SEMA6D,SEMA7A,SH3BGRL3,SHANK3,SLC12A4,SLC12A7,SLC26A5,SLC6A12,SLC9A3R1,SLIT2,SNF8,SPG20,SPIRE1,SPIRE2,SPP1,SPTA1,SPTAN1,SPTB,SPTBN1,SPTBN2,SPTBN4,SPTBN5,SRF,SSH1,SSH2,SSH3,SWAP70,TMEM123,TMOD1,TMOD2,TMOD3,TMOD4,TNFRSF12A,TNR,TRIM27,TRIOBP,TRPV2,TRPV4,TSC1,TTL,TWF1,TWF2,UCN,ULK2,USH1C,VASP,VAV1,VAV2,VAV3,VEGFA,VIL1,VILL,WAS,WASF1,WASL,WDR1,WDR36,WDTC1,WHAMM,WIPF1,WIPF2,WIPF3,WNT3,WNT3A,WNT5A,WNT7A,XK
GO:NEGATIVE_REGULATION_OF_LYASE_ACTIVITY	http://www.broadinstitute.org/gsea/msigdb/cards/GO_NEGATIVE_REGULATION_OF_LYASE_ACTIVITY	27	0.76765	0.991417	1	1	ADRA2A,AKAP5,CCR2,DRD2,DRD3,DRD4,EDNRB,GABBR1,GABBR2,GALR1,GALR2,GALR3,GNAI2,GNAI3,GPR87,GRM2,GRM3,GRM7,HPCA,LTB4R2,MTRR,OPRM1,P2RY13,PALM,PDZD3,PHPT1,PRKCA
GO:REGULATION_OF_CHOLESTEROL_STORAGE	http://www.broadinstitute.org/gsea/msigdb/cards/GO_REGULATION_OF_CHOLESTEROL_STORAGE	13	0.76772	0.991417	1	1	ABCA1,ABCG1,APOB,CD36,EHD1,LPL,MSR1,NR1H2,NR1H3,PPARA,PPARG,SCARB1,SREBF2
GO:POSITIVE_REGULATION_OF_MYELOID_LEUKOCYTE_CYTOKINE_PRODUCTION_INVOLVED_IN_IMMUNE_RESPONSE	http://www.broadinstitute.org/gsea/msigdb/cards/GO_POSITIVE_REGULATION_OF_MYELOID_LEUKOCYTE_CYTOKINE_PRODUCTION_INVOLVED_IN_IMMUNE_RESPONSE	11	0.76875	0.991417	1	1	BCL10,CD36,CD74,FCER1G,GPRC5B,MIF,NR4A3,SEMA7A,SPON2,TLR4,WNT5A
KEGG:MISMATCH_REPAIR	http://www.broadinstitute.org/gsea/msigdb/cards/KEGG_MISMATCH_REPAIR	22	0.76877	0.991417	1	1	EXO1,LIG1,MLH1,MLH3,MSH2,MSH3,MSH6,PCNA,PMS2,POLD1,POLD2,POLD3,POLD4,RFC1,RFC3,RFC4,RFC5,RPA1,RPA2,RPA3,RPA4,SSBP1
GO:CATION_TRANSPORTING_ATPASE_ACTIVITY	http://www.broadinstitute.org/gsea/msigdb/cards/GO_CATION_TRANSPORTING_ATPASE_ACTIVITY	59	0.76882	0.991417	1	1	ABCB11,ANXA5,ATP12A,ATP13A1,ATP13A2,ATP13A3,ATP13A4,ATP13A5,ATP1A1,ATP1A2,ATP1A3,ATP1A4,ATP1B1,ATP1B2,ATP1B3,ATP2A1,ATP2A2,ATP2A3,ATP2B1,ATP2B2,ATP2B3,ATP2B4,ATP2C1,ATP2C2,ATP4A,ATP4B,ATP5A1,ATP5B,ATP5C1,ATP5D,ATP5E,ATP5EP2,ATP5F1,ATP5O,ATP6AP1,ATP6AP1L,ATP6V0A1,ATP6V0A2,ATP6V0A4,ATP6V0B,ATP6V0C,ATP6V0D1,ATP6V0E1,ATP6V0E2,ATP6V1A,ATP6V1B2,ATP6V1C1,ATP6V1C2,ATP6V1E1,ATP6V1E2,ATP6V1F,ATP6V1G1,ATP6V1G3,ATP6V1H,ATP7A,ATP7B,ATP8A1,FXYD2,TCIRG1
GO:CYSTEINE_TYPE_ENDOPEPTIDASE_REGULATOR_ACTIVITY_INVOLVED_IN_APOPTOTIC_PROCESS	http://www.broadinstitute.org/gsea/msigdb/cards/GO_CYSTEINE_TYPE_ENDOPEPTIDASE_REGULATOR_ACTIVITY_INVOLVED_IN_APOPTOTIC_PROCESS	40	0.76882	0.991417	1	1	APAF1,ARRB1,AVP,BAD,BCL2L13,BIRC2,BIRC3,BIRC5,BIRC8,CARD8,CASP1,CASP3,CD27,CDKN1B,CTSH,DPEP1,FOXL2,GAS6,GNB2L1,LEF1,MAPK9,NGFRAP1,NKX3-1,NLRP1,NLRP12,NOD1,NOL3,PRDX3,PRDX5,PYCARD,RPS27L,RPS6KA1,RPS6KA3,SERPINB9,SNCA,TFAP2B,TNFAIP8,TNFSF14,VIL1,XIAP
GO:INTRACELLULAR_LIPID_TRANSPORT	http://www.broadinstitute.org/gsea/msigdb/cards/GO_INTRACELLULAR_LIPID_TRANSPORT	19	0.76898	0.991417	1	1	ABCA1,ABCG1,ACACA,ACACB,ARV1,COL4A3BP,CPT1A,CPT1B,CPT2,LDLRAP1,LRP6,NPC2,PLEKHA8,PRKAA2,PRKAG2,SLC25A20,STAR,SYT7,VPS4A
REACTOME:ASPARAGINE_N_LINKED_GLYCOSYLATION	http://www.broadinstitute.org/gsea/msigdb/cards/REACTOME_ASPARAGINE_N_LINKED_GLYCOSYLATION	78	0.76921	0.991417	1	1	ALG1,ALG10,ALG10B,ALG11,ALG12,ALG14,ALG2,ALG3,ALG5,ALG6,ALG8,B4GALT1,B4GALT2,B4GALT3,B4GALT4,B4GALT5,B4GALT6,CALR,CANX,DAD1,DDOST,DOLK,DOLPP1,DPAGT1,DPM1,DPM2,DPM3,EDEM1,EDEM2,EDEM3,FUT8,GANAB,GFPT2,GMPPA,GMPPB,GNPNAT1,LMAN1,MAN1A1,MAN1A2,MAN1B1,MAN1C1,MAN2A1,MANEA,MCFD2,MGAT1,MGAT2,MGAT3,MGAT4A,MGAT4B,MGAT4C,MGAT5,MLEC,MOGS,MPI,PDIA3,PGM3,PMM1,PMM2,PREB,PRKCSH,RFT1,RPN1,RPN2,SAR1B,SEC13,SEC23A,SEC24B,SEC24C,SEC24D,SEC31A,ST6GAL1,ST8SIA2,ST8SIA3,ST8SIA6,STT3A,TUSC3,UGGT1,UGGT2
GO:REGULATION_OF_CHRONIC_INFLAMMATORY_RESPONSE	http://www.broadinstitute.org/gsea/msigdb/cards/GO_REGULATION_OF_CHRONIC_INFLAMMATORY_RESPONSE	11	0.7694	0.991417	1	1	ADORA2B,CCL5,CX3CR1,CYP19A1,FOXP3,IDO1,IL10,IL4,LTA,TNF,TNFAIP3
GO:REGULATION_OF_CIRCADIAN_SLEEP_WAKE_CYCLE	http://www.broadinstitute.org/gsea/msigdb/cards/GO_REGULATION_OF_CIRCADIAN_SLEEP_WAKE_CYCLE	25	0.76948	0.991417	1	1	ADA,ADORA1,ALB,CHRNB2,CRH,DRD1,DRD2,DRD3,GHRH,GHRHR,GHRL,HCRTR1,HCRTR2,IL6,KCNA2,MTNR1B,NLGN1,NPS,NPY2R,PER3,PTGDS,PTGER3,PTGER4,UTS2,UTS2R
GO:INCLUSION_BODY	http://www.broadinstitute.org/gsea/msigdb/cards/GO_INCLUSION_BODY	66	0.76972	0.991417	1	1	AGL,ANKRD32,ATF4,ATXN1,ATXN3,BAG5,CABIN1,CCZ1,CDH1,CLU,DBF4B,DNAJB2,EEF2,EID1,EPS15,EVX1,GIT1,GPX1,GYS1,HAP1,HDAC6,HOXD3,HSP90AB1,HSPA1A,HSPA1B,HSPB7,LRRK2,MAPT,MECOM,MIOX,NBN,NEFH,NEFM,NUP153,NUP98,NXF1,ORC6,PABPN1,PARK2,PICALM,PINK1,POLD1,PSEN1,PSMC4,PSMC5,RAB11B,RAD18,RANBP2,RNF32,SEC62,SFMBT2,SLFN11,SNCA,SNCB,SQSTM1,STUB1,SYNE2,TPR,TRIM37,TRIM66,UBD,UBQLN1,UCMA,URB2,WDFY3,XRN2
REACTOME:PLATELET_SENSITIZATION_BY_LDL	http://www.broadinstitute.org/gsea/msigdb/cards/REACTOME_PLATELET_SENSITIZATION_BY_LDL	14	0.76999	0.991417	1	1	APOB,FGR,LRP8,MAPK14,PLA2G4A,PPP2CA,PPP2CB,PPP2R1A,PPP2R1B,PPP2R5A,PPP2R5B,PPP2R5C,PPP2R5D,PPP2R5E
GO:POSITIVE_REGULATION_OF_MAST_CELL_ACTIVATION_INVOLVED_IN_IMMUNE_RESPONSE	http://www.broadinstitute.org/gsea/msigdb/cards/GO_POSITIVE_REGULATION_OF_MAST_CELL_ACTIVATION_INVOLVED_IN_IMMUNE_RESPONSE;GO:POSITIVE_REGULATION_OF_MAST_CELL_DEGRANULATION;http://www.broadinstitute.org/gsea/msigdb/cards/GO_POSITIVE_REGULATION_OF_MAST_CELL_DEGRANULATION	12	0.77	0.991417	1	1	ADORA2B,FCER1A,FCER1G,FGR,GAB2,IL13,IL4,IL4R,SNX4,SYK,VAMP8,ZAP70
ION-CHANNELS_METABOTROPIC_GLUTAMATE_RECEPTOR	https://www.ncbi.nlm.nih.gov/pubmed/22083728	8	0.77039	0.991417	1	1	GRM1,GRM2,GRM3,GRM4,GRM5,GRM6,GRM7,GRM8
GO:CHAPERONE_MEDIATED_PROTEIN_FOLDING	http://www.broadinstitute.org/gsea/msigdb/cards/GO_CHAPERONE_MEDIATED_PROTEIN_FOLDING	44	0.77042	0.991417	1	1	BAG1,CALR,CANX,CCT2,CD74,CHORDC1,CLU,CRTAP,CSNK2A1,DNAJB1,DNAJB8,DNAJC24,ERO1L,FKBP11,FKBP14,FKBP1A,FKBP1B,FKBP2,FKBP3,FKBP4,FKBP5,FKBP7,FKBP8,FKBP9,FKBPL,HSPA8,HSPE1,HSPH1,LEPRE1,PDIA4,PEX19,PPIB,PPID,PTGES3,ST13,TOR1A,TOR1B,TOR2A,TRAP1,TTC9,TTC9B,TTC9C,UNC45A,UNC45B
GO:REGULATION_OF_LEUKOCYTE_CHEMOTAXIS	http://www.broadinstitute.org/gsea/msigdb/cards/GO_REGULATION_OF_LEUKOCYTE_CHEMOTAXIS	92	0.77093	0.991417	1	1	ADAM17,AIF1,ANO6,C1QBP,C5,C5AR1,CALR,CAMK1D,CCL19,CCL2,CCL21,CCL3,CCL4,CCL5,CCL7,CCR1,CCR2,CCR6,CCR7,CD74,CMKLR1,CREB3,CSF1,CXCL1,CXCL10,CXCL11,CXCL12,CXCL13,CXCL14,CXCL2,CXCL3,CXCL5,CXCL6,CXCL9,CYP19A1,DAPK2,EDN2,EDN3,EDNRA,F2RL1,F7,FIGF,GAS6,GPSM3,GREM1,HMGB1,IL12A,IL1B,IL23A,IL4,IL6,IL6R,IL8,JAM3,KLRC4-KLRK1,KLRK1,LBP,LGALS9,LYN,MMP28,MPP1,NBL1,NCKAP1L,NOV,PADI2,PF4,PF4V1,PLA2G7,PPBP,PTK2B,RAC1,RAC2,RARRES2,S100A14,S100A7,SERPINE1,SLIT2,STAP1,SWAP70,THBS1,THBS4,TIRAP,TMEM102,TNFSF14,TNFSF18,TRPV4,VEGFA,VEGFB,VEGFC,WNT5A,XCL1,ZNF580
GO:PROTEIN_TARGETING_TO_MITOCHONDRION	http://www.broadinstitute.org/gsea/msigdb/cards/GO_PROTEIN_TARGETING_TO_MITOCHONDRION	46	0.77096	0.991417	1	1	AFG3L2,AIP,BID,CHCHD4,DNAJC19,DNLZ,FBXO7,FIS1,GDAP1,HSP90AA1,HSPA4,IMMP1L,IMMP2L,MAPK9,MFF,MFN2,MIPEP,MTERFD2,MTX1,MTX2,MTX3,NDUFA13,PAM16,PDE2A,PMPCA,SAMM50,TIMM10,TIMM13,TIMM17A,TIMM17B,TIMM22,TIMM44,TIMM50,TIMM8B,TIMM9,TOMM20,TOMM20L,TOMM22,TOMM34,TOMM40,TOMM40L,TOMM5,TOMM7,TOMM70A,TRNT1,TSPO
REACTOME:RNA_POL_I_TRANSCRIPTION_TERMINATION	http://www.broadinstitute.org/gsea/msigdb/cards/REACTOME_RNA_POL_I_TRANSCRIPTION_TERMINATION	19	0.77101	0.991417	1	1	CCNH,CDK7,ERCC2,ERCC3,GTF2H1,GTF2H3,GTF2H4,MNAT1,POLR1A,POLR1B,POLR1C,POLR1D,POLR2H,POLR2K,PTRF,TAF1A,TAF1B,TAF1C,UBTF
REACTOME:GASTRIN_CREB_SIGNALLING_PATHWAY_VIA_PKC_AND_MAPK	http://www.broadinstitute.org/gsea/msigdb/cards/REACTOME_GASTRIN_CREB_SIGNALLING_PATHWAY_VIA_PKC_AND_MAPK	197	0.77125	0.991417	1	1	ADRA1A,ADRA1B,ADRA1D,ADRBK1,AGT,AGTR1,ANXA1,APP,ARHGEF25,AVP,AVPR1A,BDKRB1,BDKRB2,BRS3,CASR,CCK,CCKAR,CCKBR,CDK1,CHRM1,CHRM3,CHRM5,CREB1,CYSLTR1,CYSLTR2,DAGLA,DAGLB,DGKA,DGKB,DGKD,DGKE,DGKG,DGKH,DGKI,DGKQ,EDN1,EDN2,EDN3,EDNRA,EDNRB,EGFR,F2,F2R,F2RL1,F2RL2,F2RL3,FFAR1,FFAR2,FFAR3,FPR2,GAST,GCG,GCGR,GHRL,GHSR,GNA11,GNA14,GNA15,GNAQ,GNB1,GNB2,GNB4,GNB5,GNG10,GNG11,GNG12,GNG13,GNG2,GNG3,GNG4,GNG5,GNG7,GNG8,GNGT1,GNGT2,GNRH1,GNRH2,GNRHR,GPR132,GPR17,GPR4,GPR65,GPR68,GPRC6A,GRB2,GRK5,GRP,GRPR,HBEGF,HCRT,HCRTR1,HCRTR2,HRAS,HRH1,HTR2A,HTR2B,HTR2C,ITPR2,ITPR3,KALRN,KISS1,KISS1R,KNG1,KRAS,LPAR1,LPAR2,LPAR3,LPAR4,LPAR6,LTB4R,LTB4R2,MAP2K1,MAP2K2,MAPK1,MAPK3,MAPK7,MCHR1,MCHR2,MGLL,MLN,MLNR,MMP3,NMB,NMBR,NMS,NMU,NMUR1,NMUR2,NPFF,NPFFR1,NPFFR2,NPS,NPSR1,NRAS,NTS,NTSR1,NTSR2,OPN4,OXT,OXTR,P2RY1,P2RY10,P2RY11,P2RY2,P2RY6,PIK3CA,PIK3R1,PIK3R2,PIK3R3,PLCB1,PLCB2,PLCB3,PLCB4,PMCH,PRKCA,PRKCD,PRKCE,PRKCH,PRKCQ,PROK1,PROKR1,PROKR2,PTAFR,PTGER1,PTGFR,QRFP,QRFPR,RAF1,RASGRP1,RASGRP2,RGS18,RGS19,RGS2,RGS21,RPS6KA1,RPS6KA2,RPS6KA3,SAA1,SOS1,TAC1,TAC3,TACR1,TACR2,TACR3,TBXA2R,TRH,TRHR,TRIO,TRPC3,TRPC6,TRPC7,UTS2,UTS2R,XCL1,XCL2,XCR1,YWHAB
GO:ENDOPLASMIC_RETICULUM_ORGANIZATION	http://www.broadinstitute.org/gsea/msigdb/cards/GO_ENDOPLASMIC_RETICULUM_ORGANIZATION	38	0.77129	0.991417	1	1	ARL6IP1,ASNA1,ATL1,ATL2,ATL3,BAG6,BNIP1,CASQ1,CAV2,CCDC47,COL4A3BP,DOPEY2,EIF2AK3,GET4,JAGN1,KIAA1598,KIAA1715,LMAN1,RAB10,RAB18,REEP1,REEP2,RTN3,RTN4,SEC16A,SEC16B,SEC61A1,STX18,TMEM170A,TMEM33,TOR1AIP2,TOR1B,TRDN,UBL4A,VAPA,VAPB,VMP1,WRB
ION-CHANNELS_VOLTAGE-GATED_CALCIUM_CHANNEL	https://www.ncbi.nlm.nih.gov/pubmed/22083728	26	0.77193	0.991417	1	1	CACNA1A,CACNA1B,CACNA1C,CACNA1D,CACNA1E,CACNA1F,CACNA1G,CACNA1H,CACNA1I,CACNA1S,CACNA2D1,CACNA2D2,CACNA2D3,CACNA2D4,CACNB1,CACNB2,CACNB3,CACNB4,CACNG1,CACNG2,CACNG3,CACNG4,CACNG5,CACNG6,CACNG7,CACNG8
REACTOME:RORA_ACTIVATES_CIRCADIAN_EXPRESSION	http://www.broadinstitute.org/gsea/msigdb/cards/REACTOME_RORA_ACTIVATES_CIRCADIAN_EXPRESSION	23	0.77233	0.991417	1	1	ARNTL,CLOCK,CPT1A,CREBBP,EP300,HDAC3,MED1,NCOA1,NCOA2,NCOA3,NCOA6,NCOR1,NPAS2,NR1D1,PPARA,PPARGC1A,RORA,RXRA,SMARCD3,SREBF1,TBL1X,TBL1XR1,TGS1
GO:PROTEIN_LOCALIZATION_TO_CILIUM	http://www.broadinstitute.org/gsea/msigdb/cards/GO_PROTEIN_LOCALIZATION_TO_CILIUM	23	0.77234	0.991417	1	1	ARF4,ARL6,ATP6V1D,BBIP1,BBS1,BBS4,BBS9,C5orf42,CSNK1D,EHD1,IFT122,IFT140,RAB11FIP3,SNX10,SPATA7,TTC21A,TTC21B,TUB,TULP1,TULP2,TULP3,TULP4,WDR35
GO:ACTIN_MEDIATED_CELL_CONTRACTION	http://www.broadinstitute.org/gsea/msigdb/cards/GO_ACTIN_MEDIATED_CELL_CONTRACTION	72	0.77245	0.991417	1	1	ACTA1,ACTC1,ACTN2,ANK2,CACNA1C,CACNA2D1,CACNB2,CAMK2D,CAV3,DES,DMD,EMP2,EPB41L5,FGF12,FRMD6,GJA1,GJC1,GPD1L,KCNA5,KCNE1,KCNE1L,KCNE2,KCNH2,KCNJ2,KCNQ1,KIAA1598,MYBPC1,MYBPC2,MYBPC3,MYH2,MYH3,MYH4,MYH6,MYH7,MYH8,MYL1,MYL2,MYL3,MYL4,MYL6,MYL6B,NEB,NEDD4L,NUP155,PARVA,PKP2,ROCK1,RYR2,SCN1B,SCN2B,SCN3B,SCN4B,SCN5A,SLC9A1,SNTA1,TCAP,TMOD1,TNNC1,TNNC2,TNNI1,TNNI2,TNNI3,TNNT1,TNNT2,TNNT3,TPM1,TPM2,TPM3,TPM4,TTN,VIL1,VIM
GO:POSITIVE_REGULATION_OF_CHEMOKINE_PRODUCTION	http://www.broadinstitute.org/gsea/msigdb/cards/GO_POSITIVE_REGULATION_OF_CHEMOKINE_PRODUCTION	49	0.77275	0.991417	1	1	ADAM17,ADCYAP1,ADIPOQ,ADORA2B,ALOX15B,AZU1,C5,CD74,CHIA,CSF1R,DDX3X,EIF2AK2,FFAR2,FFAR3,HAVCR2,HIF1A,HMOX1,IFNG,IL1B,IL1RL1,IL33,IL4,IL4R,IL6,IL6R,LBP,LGALS9,LPL,MAPK9,MAVS,MIF,P2RY2,POSTN,PYCARD,PYDC1,RIPK2,TICAM1,TICAM2,TIRAP,TLR2,TLR3,TLR4,TLR7,TLR9,TNF,TRIM32,TRPV4,TWIST1,WNT5A
KEGG:PEROXISOME	http://www.broadinstitute.org/gsea/msigdb/cards/KEGG_PEROXISOME	76	0.77282	0.991417	1	1	ABCD1,ABCD2,ABCD3,ABCD4,ACAA1,ACOT8,ACOX1,ACOX2,ACOX3,ACSL1,ACSL3,ACSL4,ACSL5,ACSL6,AGPS,AGXT,AMACR,BAAT,CAT,CRAT,CROT,DAO,DDO,DECR2,DHRS4,ECH1,ECI2,EHHADH,EPHX2,FAR1,FAR2,GNPAT,GSTK1,HACL1,HAO1,HAO2,HMGCL,HSD17B4,IDH1,IDH2,MLYCD,MPV17,MPV17L,MVK,NOS2,NUDT12,NUDT19,PAOX,PECR,PEX1,PEX10,PEX11A,PEX11G,PEX12,PEX13,PEX14,PEX16,PEX19,PEX2,PEX26,PEX3,PEX6,PEX7,PHYH,PIPOX,PMVK,PRDX1,PRDX5,PXMP2,PXMP4,SCP2,SLC25A17,SLC27A2,SOD1,SOD2,XDH
GO:ESTABLISHMENT_OR_MAINTENANCE_OF_EPITHELIAL_CELL_APICAL_BASAL_POLARITY	http://www.broadinstitute.org/gsea/msigdb/cards/GO_ESTABLISHMENT_OR_MAINTENANCE_OF_EPITHELIAL_CELL_APICAL_BASAL_POLARITY	28	0.77289	0.991417	1	1	ANK1,ARF4,CDX2,CRB2,DLG1,DLG2,DLG3,DLG4,DLG5,ERBB2IP,EZR,FOXF1,ILK,LHX2,LIN7A,LIN7B,LIN7C,MARK2,MSN,PDZD11,PRKCI,PTK7,RAP2A,SLC9A3R1,TCF15,VANGL2,WNT11,WNT5A
GO:NEGATIVE_REGULATION_OF_GLUCONEOGENESIS	http://www.broadinstitute.org/gsea/msigdb/cards/GO_NEGATIVE_REGULATION_OF_GLUCONEOGENESIS	11	0.77297	0.991417	1	1	ADIPOQ,C1QTNF3,CLK2,FAM132A,GCK,IL6,INS,LEPR,MST1,PGP,SERPINA12
REACTOME:RESOLUTION_OF_AP_SITES_VIA_THE_SINGLE_NUCLEOTIDE_REPLACEMENT_PATHWAY	http://www.broadinstitute.org/gsea/msigdb/cards/REACTOME_RESOLUTION_OF_AP_SITES_VIA_THE_SINGLE_NUCLEOTIDE_REPLACEMENT_PATHWAY	12	0.77315	0.991417	1	1	APEX1,CCNO,LIG3,MBD4,MPG,MUTYH,NTHL1,OGG1,POLB,SMUG1,TDG,XRCC1
GO:UBIQUITIN_LIGASE_COMPLEX	http://www.broadinstitute.org/gsea/msigdb/cards/GO_UBIQUITIN_LIGASE_COMPLEX	251	0.77322	0.991417	1	1	ANAPC1,ANAPC10,ANAPC11,ANAPC13,ANAPC16,ANAPC2,ANAPC4,ANAPC5,ANAPC7,ANKIB1,ARIH1,ARIH2,ASB2,ASB4,ATG3,AUP1,BACH1,BACH2,BARD1,BMI1,BRAP,BRCA1,BRCC3,BRE,BTBD18,BTRC,BUB1B,CAND1,CBLL1,CBX2,CBX4,CBX7,CBX8,CCIN,CCNC,CCNF,CDC16,CDC20,CDC23,CDC26,CDC27,CDKN1B,COMMD1,CRBN,CUL1,CUL2,CUL3,CUL4A,CUL4B,CUL5,CUL7,CUL9,DCAF10,DCAF11,DCAF12,DCAF13,DCAF16,DCAF17,DCAF4,DCAF5,DCAF6,DCAF7,DCAF8,DCUN1D1,DCUN1D2,DCUN1D3,DCUN1D4,DCUN1D5,DDB1,DDB2,DNAJA1,DTL,DYRK2,ENC1,ERCC8,FAM105B,FBXL12,FBXL15,FBXL19,FBXL2,FBXL22,FBXL3,FBXL4,FBXL5,FBXL7,FBXO10,FBXO11,FBXO17,FBXO18,FBXO2,FBXO21,FBXO24,FBXO25,FBXO27,FBXO31,FBXO32,FBXO39,FBXO4,FBXO44,FBXO6,FBXO7,FBXO8,FBXO9,FBXW11,FBXW4,FBXW5,FBXW7,FBXW8,FZR1,GAN,GLMN,GPR37,HSPA1A,HSPA1B,HSPA8,IKBKG,IPP,KBTBD11,KBTBD12,KBTBD13,KBTBD2,KBTBD3,KBTBD6,KBTBD7,KBTBD8,KCTD10,KCTD13,KCTD17,KEAP1,KLHDC7A,KLHDC7B,KLHDC8A,KLHL1,KLHL12,KLHL13,KLHL14,KLHL15,KLHL17,KLHL18,KLHL2,KLHL20,KLHL21,KLHL22,KLHL23,KLHL24,KLHL25,KLHL26,KLHL28,KLHL29,KLHL3,KLHL30,KLHL31,KLHL32,KLHL33,KLHL34,KLHL36,KLHL38,KLHL4,KLHL5,KLHL7,KLHL8,KLHL9,LMO7,MAD2L2,MARCH6,MED1,MED10,MED11,MED12,MED17,MED20,MED21,MED24,MED27,MED30,MED31,MED7,MIB2,OS9,PARK2,PCGF2,PCGF6,PHC2,PHC3,PINK1,PLRG1,RAD18,RBCK1,RBX1,RCHY1,RING1,RNF11,RNF14,RNF144A,RNF144B,RNF168,RNF19A,RNF19B,RNF2,RNF20,RNF217,RNF222,RNF31,RNF4,RNF40,RNF7,RNF8,SEL1L,SHARPIN,SKP1,SKP2,SMURF2,SPOP,SPOPL,STUB1,SUGT1,SYVN1,TCEB2,TNFAIP1,TOPORS,TRAF2,TRAF7,TRIM21,TRPC4AP,TSPAN17,UBE2A,UBE2B,UBE2C,UBE2D1,UBE2D2,UBE2E1,UBE2J2,UBE2L3,UBE2N,UBE2S,UBE2U,UBE2V1,UBE4A,UBE4B,UBR1,UBR2,UBR3,USP33,USP47,VHL,VHLL,WWP1,WWP2,ZER1,ZYG11A,ZYG11B
GO:NEGATIVE_REGULATION_OF_PROTEIN_OLIGOMERIZATION	http://www.broadinstitute.org/gsea/msigdb/cards/GO_NEGATIVE_REGULATION_OF_PROTEIN_OLIGOMERIZATION	11	0.77327	0.991417	1	1	BCL11A,CLDN7,CLU,CRBN,HIST3H3,INS,OPRD1,PEX14,SORL1,SRC,TMC8
GO:NEGATIVE_REGULATION_OF_LIPID_BIOSYNTHETIC_PROCESS	http://www.broadinstitute.org/gsea/msigdb/cards/GO_NEGATIVE_REGULATION_OF_LIPID_BIOSYNTHETIC_PROCESS	39	0.77394	0.991417	1	1	ACADL,ACADVL,APOC1,APOC3,APOE,ATP1A1,BMP2,BMP5,BRCA1,CYP27B1,DKK3,ERLIN1,ERLIN2,FBXW7,FGF19,GFI1,INSIG1,INSIG2,LPCAT1,NFKB1,NR1H4,ORMDL1,ORMDL2,PDGFB,PIBF1,PRKAA1,PROX1,REST,SCAP,SERPINA12,SIRT1,SLC27A1,SNAI1,SNAI2,SOD1,STK11,TRIB3,WDTC1,WNT4
GO:CITRULLINE_METABOLIC_PROCESS	http://www.broadinstitute.org/gsea/msigdb/cards/GO_CITRULLINE_METABOLIC_PROCESS	10	0.77421	0.991417	1	1	ALDH18A1,ASS1,CPS1,DDAH1,DDAH2,OTC,PADI1,PADI2,PADI3,PADI4
REACTOME:SYNTHESIS_SECRETION_AND_DEACYLATION_OF_GHRELIN	http://www.broadinstitute.org/gsea/msigdb/cards/REACTOME_SYNTHESIS_SECRETION_AND_DEACYLATION_OF_GHRELIN	15	0.77434	0.991417	1	1	BCHE,GCG,GH1,GHRL,INS,KLF4,LEP,MBOAT4,PCSK1,PLA2G7,SEC11A,SEC11C,SPCS1,SPCS2,SPCS3
GO:L_ASCORBIC_ACID_BINDING	http://www.broadinstitute.org/gsea/msigdb/cards/GO_L_ASCORBIC_ACID_BINDING	18	0.77442	0.991417	1	1	ALKBH3,DBH,EGLN1,EGLN2,EGLN3,LEPRE1,LEPREL1,OGFOD2,P4HA1,P4HA2,P4HA3,P4HTM,PAM,PHYH,PLOD1,PLOD2,PLOD3,TMLHE
GO:REGULATION_OF_DEFENSE_RESPONSE	http://www.broadinstitute.org/gsea/msigdb/cards/GO_REGULATION_OF_DEFENSE_RESPONSE	713	0.77452	0.991417	1	1	ABR,ACE2,ACIN1,ACP5,ACTRT1,ADA,ADAM8,ADAMTS12,ADAR,ADCYAP1,ADIPOQ,ADORA1,ADORA2B,ADRB2,AGER,AGT,AGTR1,AHSG,AIM2,ALKBH5,ALPK1,ANKRD17,ANXA1,ANXA5,AP1B1,AP1G1,AP1M1,AP1M2,AP1S1,AP1S2,AP1S3,AP2A1,AP2A2,AP2B1,AP2M1,AP2S1,APCS,APOA1,APOBEC3F,APOBEC3G,APOD,APOE,ARF1,ARRB2,ASB2,ASH1L,ATP1B1,ATP6V1H,B2M,BCL10,BCL6,BCR,BIRC2,BIRC3,BPIFB1,BRD4,BTK,BTRC,C1orf210,C1QBP,C1QTNF3,C2,C3,C4A,C4B,C4BPA,C4BPB,C5,C5AR1,C6,C7,C8A,C8B,C8G,C8orf59,C9,CA7,CADM1,CALCRL,CARD11,CARD9,CASP1,CASP12,CASP4,CASP5,CASP8,CAV1,CCDC36,CCL1,CCL11,CCL13,CCL14,CCL15,CCL16,CCL18,CCL2,CCL23,CCL3,CCL4,CCL5,CCL7,CCL8,CCR2,CCR7,CD14,CD180,CD1D,CD209,CD226,CD247,CD276,CD28,CD36,CD4,CD46,CD47,CD55,CD59,CD6,CD86,CD8B,CD93,CDC37,CDK19,CFB,CFH,CFI,CFP,CHAF1B,CHID1,CHST3,CHUK,CLDN7,CLEC7A,CLOCK,CMA1,CNPY3,CNR1,CNR2,COCH,COLEC12,COX8A,CPA3,CR1,CREB3,CREB3L3,CREBBP,CRH,CRNKL1,CRTAM,CSPG5,CTSB,CTSK,CTSS,CUEDC2,CUL1,CX3CR1,CYBA,CYLD,CYP19A1,DAB2IP,DAK,DDX58,DDX60,DHX58,DKKL1,DMBT1,DNAAF2,DNAJA3,DOCK2,DPF3,DRD2,DUOXA1,DUOXA2,DUSP10,EDNRA,EDNRB,EIF2AK2,EIF2AK4,EIF2S1,ELANE,ELMO1,ELMOD2,EP300,ERAP1,ERBB2IP,EREG,ETS1,F12,F2RL1,FABP1,FABP4,FADD,FAM105B,FAM131B,FAM132A,FAM13B,FANCL,FBXW11,FCER1A,FCER1G,FCN1,FEM1A,FFAR2,FFAR3,FGF14,FGF7,FGFBP1,FGR,FLOT1,FLOT2,FOXF1,FOXP1,FOXP3,FXR2,FYN,GABRA5,GATA3,GBA,GBP5,GFI1,GGT1,GHRL,GHSR,GJA1,GMIP,GPRC5B,GPSM3,GPX1,GSTP1,HAVCR2,HCAR1,HCK,HERC5,HGF,HIST1H3A,HIST1H3B,HIST1H3C,HIST1H3D,HIST1H3E,HIST1H3F,HIST1H3G,HIST1H3H,HIST1H3I,HIST1H3J,HLA-A,HLA-B,HLA-E,HMGB1,HMGB2,HPR,HPX,HRAS,HSP90AB1,HSP90B1,HSPA1A,HSPA1B,HSPD1,HTRA1,HYAL2,ICAM2,ICAM3,IDO1,IFI16,IFIH1,IFIT1,IFNA1,IFNA10,IFNA13,IFNA14,IFNA16,IFNA17,IFNA2,IFNA21,IFNA4,IFNA5,IFNA6,IFNA7,IFNA8,IFNAR1,IFNAR2,IFNB1,IFNG,IFNGR1,IFNGR2,IFNK,IGF2,IKBKB,IKBKG,IL10,IL12A,IL12B,IL12RB1,IL15,IL17A,IL17B,IL17F,IL17RA,IL17RB,IL17RC,IL18,IL1B,IL1R1,IL1RL1,IL1RL2,IL2,IL20,IL20RB,IL21,IL22RA2,IL23A,IL23R,IL27,IL2RA,IL33,IL4,IL6,IL6ST,INS,IRAK1,IRAK2,IRAK3,IRAK4,IRF1,IRF3,IRF4,IRF7,IRG1,ISL1,IST1,ITCH,ITGA2,ITGAM,ITGB2,ITPKC,JAK1,JAK2,KCNQ1,KLF4,KLK5,KLK7,KLKB1,KLRC4-KLRK1,KLRK1,KRAS,KRT1,LAG3,LAMP1,LBP,LCK,LENG9,LEP,LGALS9,LGMN,LGR4,LILRB1,LMCD1,LPL,LRSAM1,LSM14A,LSM4,LTA,LTF,LY96,LYN,MALT1,MAP1A,MAP2K6,MAP3K1,MAP3K7,MAPK13,MAPK14,MAPK3,MAPK7,MAPKAPK3,MARCO,MAS1,MASP1,MAVS,MB21D1,MBD5,MDH1,MED1,MEF2C,MEFV,METRNL,MGLL,MICA,MICB,MMP26,MRPS10,MRPS2,MSTN,MTSS1,MUL1,MVK,MYD88,MYLK,MYOM1,NCR1,NCR3,NDFIP1,NFKB1,NFKBIA,NFKBIL1,NLRC4,NLRP1,NLRP12,NLRP3,NLRP6,NLRX1,NMI,NOD1,NOD2,NOS2,NOV,NPY5R,NR1D1,NR1D2,NR1H2,NR1H3,NR1H4,NRAS,NT5E,NTHL1,OSM,OSMR,OTUD7A,PACS1,PAK1,PAK2,PAK3,PARK7,PARP9,PBK,PCBP2,PDE2A,PDK4,PDPK1,PELI1,PENK,PER1,PEX13,PEX3,PGC,PGLYRP1,PGLYRP2,PGLYRP3,PGLYRP4,PHB,PHYHIP,PIAS1,PIK3AP1,PIK3C3,PIK3CG,PIK3R4,PIK3R6,PLA2G2A,PLA2G4A,PLA2G7,PLCG2,PLSCR1,PM20D1,PML,PNPO,POLR3B,POLR3D,POLR3F,POLR3G,PPARA,PPARD,PPARG,PPM1B,PPY,PRKACA,PRKACB,PRKACG,PRKCD,PRKCE,PROC,PROS1,PSMA1,PSMA2,PSMA3,PSMA4,PSMA5,PSMA6,PSMA7,PSMA8,PSMB1,PSMB10,PSMB11,PSMB2,PSMB3,PSMB4,PSMB5,PSMB6,PSMB7,PSMB8,PSMB9,PSMC1,PSMC2,PSMC3,PSMC4,PSMC5,PSMC6,PSMD1,PSMD10,PSMD11,PSMD12,PSMD13,PSMD14,PSMD2,PSMD3,PSMD4,PSMD5,PSMD6,PSMD7,PSMD8,PSMD9,PSME1,PSME2,PSME3,PSME4,PSMF1,PTGER3,PTGER4,PTGIS,PTGS2,PTPN1,PTPN11,PTPN2,PTPN22,PUM1,PUM2,PVR,PVRL2,PYCARD,PYDC1,PYDC2,RABGEF1,RAC1,RAF1,RASGRP1,RBM18,REEP2,REG3G,RELA,RELB,REP15,RFTN1,RFWD3,RHBDD3,RICTOR,RIPK1,RIPK2,RNF135,RNF216,RORA,RPS27A,RPS6KA3,RPS6KA5,RSAD2,S100A12,S100A14,S100A8,S100A9,SAA1,SAMHD1,SBNO2,SCARA3,SCGB1A1,SCN1A,SEC14L1,SELE,SEMA7A,SERPINB10,SERPINB4,SERPINB9,SERPINC1,SERPINE1,SERPINF1,SERPING1,SETD6,SH2D1A,SH2D1B,SHARPIN,SHPK,SIN3A,SIRT2,SKP1,SLAMF6,SLC1A3,SLC25A19,SLC35B3,SLC35C1,SLC37A4,SLC7A2,SLIT2,SMAD3,SMPDL3B,SMURF1,SNRPB,SNRPB2,SNRPD1,SNTG1,SNX4,SNX6,SOCS1,SOCS3,SOCS5,SPINK5,SPN,SRC,STAT1,STAT2,STAT5B,STK39,STOM,SUMO1,SUPT3H,SUSD4,SYK,TAB1,TAB2,TAB3,TAC1,TANK,TAP1,TARBP2,TBC1D23,TBK1,TEAD4,TEK,TGFB1,TICAM1,TICAM2,TIRAP,TLR1,TLR10,TLR2,TLR3,TLR4,TLR5,TLR6,TLR7,TLR8,TLR9,TMEM173,TMEM203,TMEM39A,TMEM39B,TNF,TNFAIP3,TNFAIP6,TNFAIP8L2,TNFRSF11A,TNFRSF1A,TNFRSF1B,TNFSF11,TNFSF18,TNFSF4,TNIK,TNIP1,TNIP2,TNIP3,TRAF3,TRAF3IP1,TRAF3IP2,TRAF6,TRAFD1,TREM1,TRIM15,TRIM38,TRIM5,TRIM6,TRPV4,TSPAN32,TSPAN6,TXK,TYK2,TYRO3,UBA52,UBB,UBC,UBE2D1,UBE2D2,UBE2D3,UBE2K,UBE2N,UBE2V1,UBQLN1,UCN,UNC93B1,USP18,VAMP2,VAMP3,VAMP8,VAV1,WDFY1,WFDC1,WNT5A,XCL1,XCL2,XIAP,YIPF1,ZC3H12A,ZC3HAV1,ZCCHC17,ZNF189,ZNF681,ZP3,ZYX
GO:REGULATION_OF_DELAYED_RECTIFIER_POTASSIUM_CHANNEL_ACTIVITY	http://www.broadinstitute.org/gsea/msigdb/cards/GO_REGULATION_OF_DELAYED_RECTIFIER_POTASSIUM_CHANNEL_ACTIVITY	18	0.77499	0.991417	1	1	AKAP6,AKAP7,ANK3,KCNAB1,KCNE1,KCNE2,KCNE3,KCNG1,KCNQ1,KCNRG,KCNS1,KCNS2,MTNR1B,NOS1AP,NPPA,RNF207,SUMO1,VAMP2
GO:ANTIPORTER_ACTIVITY	http://www.broadinstitute.org/gsea/msigdb/cards/GO_ANTIPORTER_ACTIVITY	68	0.77513	0.991417	1	1	CLCN3,CLCN4,CLCN5,CLCN6,CLCN7,SLC11A1,SLC22A18,SLC22A4,SLC22A5,SLC22A6,SLC22A7,SLC22A8,SLC22A9,SLC24A1,SLC24A2,SLC24A3,SLC24A4,SLC24A5,SLC25A11,SLC25A16,SLC26A1,SLC26A10,SLC26A11,SLC26A2,SLC26A3,SLC26A4,SLC26A5,SLC26A6,SLC26A7,SLC26A8,SLC26A9,SLC32A1,SLC37A1,SLC37A2,SLC37A3,SLC37A4,SLC3A2,SLC47A1,SLC47A2,SLC4A1,SLC7A1,SLC7A10,SLC7A11,SLC7A13,SLC7A14,SLC7A2,SLC7A3,SLC7A4,SLC7A5,SLC7A6,SLC7A7,SLC7A8,SLC7A9,SLC8A1,SLC8A2,SLC8A3,SLC9A1,SLC9A2,SLC9A3,SLC9A4,SLC9A5,SLC9A6,SLC9A7,SLC9A8,SLC9A9,SLC9B1,SLC9B2,TMCO3
GO:POSITIVE_REGULATION_OF_PROTEIN_EXPORT_FROM_NUCLEUS	http://www.broadinstitute.org/gsea/msigdb/cards/GO_POSITIVE_REGULATION_OF_PROTEIN_EXPORT_FROM_NUCLEUS	19	0.77524	0.991417	1	1	ANP32B,CAMK1,CTDSPL2,EMD,GAS6,GSK3B,GTSE1,IL1B,MDM2,PPM1A,PRKACA,RANBP3,RANBP3L,RAPGEF3,SFN,TCF7L2,TP53,TPR,XPO4
BIOCARTA:CCR3_PATHWAY	http://www.broadinstitute.org/gsea/msigdb/cards/BIOCARTA_CCR3_PATHWAY	22	0.77542	0.991417	1	1	CCL11,CCR3,CFL1,GNAQ,GNAS,GNB1,GNGT1,HRAS,MAP2K1,MAPK1,MAPK3,MYL2,NOX1,PIK3C2G,PLCB1,PPP1R12B,PRKCA,PRKCB,PTK2,RAF1,RHOA,ROCK2
GO:POSITIVE_REGULATION_OF_PEPTIDYL_SERINE_PHOSPHORYLATION	http://www.broadinstitute.org/gsea/msigdb/cards/GO_POSITIVE_REGULATION_OF_PEPTIDYL_SERINE_PHOSPHORYLATION	87	0.77546	0.991417	1	1	AKAP9,AKT1,AKT2,ANGPT1,ARAF,ARRB1,ARRB2,ATP2B4,AVP,AXIN1,BAG4,BCAR3,BCL2,BRAF,CAMK1,CAPRIN2,CAV1,CD44,CDC42,CREBL2,CSF3,DOCK7,FNIP1,FNIP2,GAS6,GCG,GFRA2,GSK3B,HAX1,HCLS1,IFNA1,IFNA10,IFNA13,IFNA14,IFNA16,IFNA17,IFNA2,IFNA21,IFNA4,IFNA5,IFNA6,IFNA7,IFNA8,IFNB1,IFNE,IFNG,IFNK,IFNW1,IL11,IL6,LATS1,LIF,MAD2L2,MIF,NTF3,NTRK2,NTRK3,OPRD1,OSM,PAK1,PARK7,PDCD10,PFN2,PIK3CA,PINK1,PRKD1,PRKD2,RAF1,RAPGEF3,RET,RIPK2,SFRP2,SMYD3,SNCA,SPRY2,STK4,STOX1,TBK1,TERF2IP,TGFB1,TNF,TRIM6,TXN,UCN,VEGFA,WNT3A,WNT5A
GO:SPINDLE_MIDZONE	http://www.broadinstitute.org/gsea/msigdb/cards/GO_SPINDLE_MIDZONE	26	0.7755	0.991417	1	1	APP,ARL8A,ARL8B,AURKA,AURKB,AURKC,BUB1B,CDC42,CDC6,CDCA8,CENPE,CENPV,CTDP1,CTTN,EML1,GEM,KIF14,KIF18A,KIF20B,MAP9,OR2A4,PKP4,PLK1,RACGAP1,RCC2,UNC119
GO:REGULATION_OF_PROTEIN_TARGETING	http://www.broadinstitute.org/gsea/msigdb/cards/GO_REGULATION_OF_PROTEIN_TARGETING	291	0.77557	0.991417	1	1	ABLIM3,ACTL6A,AGTR2,AKAP1,AKAP5,AKAP6,AKT2,ANGPT1,ANK3,APC2,APOD,ARIH2,ATG13,ATPIF1,AXIN1,AXIN2,BAG4,BAMBI,BAP1,BCL3,BMP4,BMP6,BMP7,BMPR1A,BNIP3L,BRCA1,C10orf129,C1QTNF3,C8orf4,CABP1,CCDC22,CCL19,CCL2,CD27,CD36,CDH1,CDK1,CDK5,CDK5R1,CDKL2,CDKN1A,CDKN2A,CHERP,CHP2,CIB1,CREB3,CSF3,CSNK2A2,CTSK,CYB5R1,CYLD,DAB2,DAB2IP,DACT1,DACT3,DDX58,DMAP1,DPCR1,DTWD2,DYRK2,ECT2,EDA,EDAR,EGF,EGFR,ELMOD1,EMD,EP300,EPT1,ERBB2,ERBB4,FAF1,FAM115A,FAM115C,FAM20B,FAM89B,FBXW11,FBXW7,FIS1,FLNA,FZD1,FZD5,FZD7,G3BP2,GAS6,GDI1,GLI3,GLS2,GNAQ,GPHA2,GPR26,GREM1,GSK3A,GSK3B,HAX1,HCLS1,HDAC3,HES1,HHAT,HNF4A,HNMT,HPCA,HPS4,HSP90AA1,HSP90AB1,HSPA1L,HTRA2,HUWE1,HYAL2,IGF1,IL10,IL12B,IL18,IL18R1,IL1B,IL23A,IL6,INPP5K,IPO5,ITGAX,ITGB1BP1,JAK2,JUP,KANK1,KAT2A,KCNB1,KCNE1,KCNN3,KEAP1,KIAA1199,KPNA1,LACRT,LEP,LEPROT,LGALS9,LITAF,LRRC46,LRRK2,MAPK14,MAPK7,MAVS,MBTPS1,MDFI,MDFIC,MED1,MFF,MICALL2,MIS18A,MRGPRE,MTOR,MXI1,MYBPC1,MYO1C,NBPF3,NF1,NFKBIA,NFKBIB,NFKBIE,NFKBIL1,NKAP,NLRP12,NLRP3,NMUR1,NODAL,NOL3,NOV,NPEPPS,NRG1,NUCB1,NUP54,NUP62,NUPL1,NUTF2,OGG1,OGT,OR13C4,OSCP1,PARK2,PARL,PARP1,PBLD,PDCD5,PDE2A,PEMT,PIK3R1,PIK3R2,PINK1,PKD1,PKD2,PKIA,PKIG,PLAGL2,POLR3A,POU5F1,PPM1A,PPM1B,PPP3CA,PPP3CB,PPP3R1,PRDX1,PRKCD,PRKCQ,PSMB7,PSMD10,PSMD8,PTGS2,PTPN5,PYDC2,RAB23,RAC2,RBCK1,RBPMS,RGS19,RGS20,RHOA,RHOU,RNASE2,RNF31,RPL28,RUVBL1,SAE1,SEMA5A,SFRP2,SFRP5,SH3GLB1,SHH,SIAH3,SIRT1,SIRT4,SLC17A9,SLC9A1,SLC9A3R1,SLMO1,SMAD3,SMAD4,SMO,SNAI2,SNIP1,SPHK1,SPPL3,SREBF1,SREBF2,SRI,STARD7,STOM,SUFU,SULF2,TBC1D10C,TDRD12,TGFB1,TGFB3,TGFBR1,THRA,TLR2,TLR3,TLR4,TLR7,TLR9,TMEM110,TMEM173,TNF,TNFSF14,TOMM7,TONSL,TPR,TRIM28,TRIP6,TXN,U2AF2,UBE2D3,UBE2J2,UBE2L3,UBL4B,UBL5,UBR5,UGCG,USP36,VPS11,WBP11,WDR46,WDR75,WNT3A,WWTR1,XBP1,ZBED3,ZBTB17,ZC3H12A,ZDHHC8,ZIC1,ZNF259,ZNF268
REACTOME:MRNA_DECAY_BY_5_TO_3_EXORIBONUCLEASE	http://www.broadinstitute.org/gsea/msigdb/cards/REACTOME_MRNA_DECAY_BY_5_TO_3_EXORIBONUCLEASE	13	0.77558	0.991417	1	1	DCP1B,DCP2,DDX6,EDC3,EDC4,LSM1,LSM2,LSM3,LSM4,LSM5,LSM6,PATL1,XRN1
GO:POSITIVE_REGULATION_OF_TRANSFERASE_ACTIVITY	http://www.broadinstitute.org/gsea/msigdb/cards/GO_POSITIVE_REGULATION_OF_TRANSFERASE_ACTIVITY	591	0.77563	0.991417	1	1	ABI1,ABL1,ACD,ACE,ACSL1,ACVR2B,ADAM17,ADAM8,ADAM9,ADCY1,ADCY2,ADCY3,ADCY4,ADCY5,ADCY6,ADCY7,ADCY8,ADCY9,ADCYAP1,ADIPOQ,ADNP,ADORA1,ADORA2B,ADRA2A,ADRA2B,ADRA2C,ADRB2,AFAP1L2,AGT,AKT1,ALK,ALS2,AMBRA1,ANAPC1,ANAPC10,ANAPC11,ANAPC16,ANAPC2,ANAPC4,ANAPC5,ANAPC7,ANG,ANGPT1,ANGPT4,ARHGEF5,ARRB1,ARRDC3,ARRDC4,ATG14,ATP2B4,AURKB,AVPI1,AXIN1,AZU1,BAD,BAK1,BAX,BIRC7,BMI1,BMP2,BMP4,BRAF,BTRC,BUB1B,BUB3,C12orf5,C1QTNF2,C5,C5AR1,CAB39,CALM1,CALM2,CALM3,CAMK1,CAMKK1,CARD10,CARD14,CARTPT,CCDC88A,CCL19,CCL21,CCL5,CCNB1,CCNC,CCND1,CCND2,CCND3,CCNH,CCNK,CCNL1,CCNL2,CCNT1,CCNT2,CCNY,CCR7,CCT2,CCT4,CD4,CD40,CD40LG,CD74,CD81,CDC14B,CDC16,CDC20,CDC20B,CDC23,CDC25B,CDC26,CDC27,CDC42,CDC6,CDK1,CDK5,CDK5R1,CDK5R2,CDKN1A,CDKN1B,CENPE,CHI3L1,CHRNA3,CHRNA7,CHTF18,CHTF8,CIB1,CLSPN,CLU,COPS8,CRK,CRKL,CSF1,CSF1R,CSK,CSPG4,CTNNB1,CUL1,CXCR4,CYR61,DAB1,DAB2IP,DAXX,DBF4B,DBNL,DCUN1D1,DCUN1D2,DCUN1D3,DCUN1D4,DCUN1D5,DDR2,DIRAS1,DIRAS2,DKC1,DLG1,DOK7,DRD2,DRD4,DSCC1,DSTYK,DUSP12,DUSP19,DUSP5,DUSP6,DUSP7,DUSP9,DVL2,DVL3,ECT2,EDN1,EDN3,EEF1A2,EFNA1,EFNA5,EGF,EGFR,EIF2AK2,ELANE,EMP2,EPGN,EPHA4,EPHA8,EPM2AIP1,EPO,ERBB2,ERBB3,ERBB4,ERCC6,EREG,ERN1,ERP29,EZH2,F2R,FAM20A,FAM58A,FBXO5,FBXW7,FCER1A,FGD2,FGF1,FGF10,FGF13,FGF18,FGF2,FGFR1,FGFR3,FGR,FLT1,FLT3,FPR1,FRS2,FZD10,FZD4,FZD5,FZD8,FZR1,GAB1,GADD45A,GADD45B,GADD45G,GAS6,GCG,GCN1L1,GH1,GHR,GHRL,GNAI2,GNG3,GOLGA2,GORASP1,GPRC5B,GREM1,GRHL2,GRM1,GRM4,GSK3A,HGF,HMBOX1,HMGB1,HRAS,HSP90AB1,HSPA2,HSPA5,HSPH1,HTR2A,HTR2B,IGF2,IKBKG,IL1B,ILK,INS,INSR,IQGAP1,IQGAP3,IRAK1,IRAK2,IRS1,ITGA1,ITGB1BP1,ITGB3,JAK2,JTB,KIAA1199,KIDINS220,KIF14,KISS1R,KIT,KITLG,KLF4,KRAS,LAMTOR2,LAT,LCP2,LEP,LMO4,LPAR1,LPAR3,LRP8,LRRK2,LTF,LYN,MAD2L1,MADD,MAGEC2,MAGED1,MALT1,MAP2K1,MAP2K2,MAP2K3,MAP2K5,MAP2K6,MAP2K7,MAP3K1,MAP3K10,MAP3K11,MAP3K12,MAP3K13,MAP3K15,MAP3K2,MAP3K3,MAP3K4,MAP3K5,MAP3K6,MAP3K7,MAP3K8,MAP3K9,MAP4K1,MAP4K2,MAP4K3,MAP4K5,MAPK1,MAPK10,MAPK11,MAPK14,MAPK3,MAPK8IP2,MAPK8IP3,MAPKAPK3,MAPKAPK5,MAPRE3,MARCKS,MARK2,MAS1,MASTL,MDFI,MDFIC,MIF,MMD,MMD2,MOS,MRE11A,MST1R,MUC20,MUL1,NBN,NCKAP1L,NEK10,NEK2,NEK7,NELL1,NGF,NKX3-1,NOD1,NOD2,NOX4,NRG1,NRG3,NRK,NTF3,NTRK1,NTRK3,NVL,OBFC1,OSBPL8,P2RX7,PAK1,PAK2,PAK3,PARK7,PARM1,PARP16,PDCD10,PDE5A,PDE6G,PDE6H,PDGFB,PDGFC,PDGFD,PDGFRA,PDGFRB,PDPK1,PEA15,PFKFB1,PFKFB2,PIBF1,PIH1D1,PIK3CA,PIK3CB,PIK3CG,PIK3R4,PIK3R5,PIK3R6,PILRB,PIM1,PIN1,PINK1,PKD1,PKD2,PKIB,PKN1,PLA2G1B,PLCE1,PLCG1,PLK1,PNKP,POT1,PPP1R3G,PPP1R9A,PPP2CA,PPP2R3C,PRKAA1,PRKACA,PRKACB,PRKACG,PRKAG1,PRKAG2,PRKAR1A,PRKAR1B,PRKAR2A,PRKAR2B,PRKCD,PRKCQ,PRKCZ,PRLR,PROK1,PROK2,PROX1,PSEN1,PSMA1,PSMA2,PSMA3,PSMA4,PSMA5,PSMA6,PSMA7,PSMA8,PSMB1,PSMB10,PSMB11,PSMB2,PSMB3,PSMB4,PSMB5,PSMB6,PSMB7,PSMB8,PSMB9,PSMC1,PSMC2,PSMC3,PSMC4,PSMC5,PSMC6,PSMD1,PSMD10,PSMD11,PSMD12,PSMD13,PSMD14,PSMD2,PSMD3,PSMD4,PSMD5,PSMD6,PSMD7,PSMD8,PSMD9,PSME1,PSME2,PSME3,PSME4,PSMF1,PSRC1,PTEN,PTK2,PTK2B,PTPLAD1,PTPN1,PTPN11,PTPRC,RAB1A,RAC1,RAD50,RAF1,RALB,RAP1A,RAPGEF1,RAPGEF2,RASGRP1,RASSF2,RELN,RFC3,RFC4,RFC5,RHOA,RIPK1,RIPK2,RIPK3,RPLP1,RPS2,RPS27A,RPS3,RPTOR,S100A12,S1PR2,SAA1,SASH1,SDC4,SERINC1,SERINC2,SERINC5,SHC1,SHC2,SIRT1,SKP1,SLC11A1,SLC27A1,SNCA,SNX9,SOD1,SORL1,SPAG9,SPDYA,SPRY2,SRC,SRCIN1,STAP1,STK11,STK3,STK4,STOX1,STRADA,STRADB,STUB1,SYK,TAB1,TAB2,TAB3,TAOK2,TAOK3,TCP1,TDGF1,TEK,TELO2,TGFB1,TGFB2,TGFB3,TGFBR1,TGFBR2,THBS1,TIAM1,TLR3,TLR4,TLR6,TLR9,TNF,TNFAIP8L3,TNFRSF10A,TNFRSF10B,TNFRSF11A,TNFSF11,TNFSF15,TNIK,TNKS,TOM1L1,TOPORS,TP73,TPD52L1,TPX2,TRAF2,TRAF4,TRAF6,TRAF7,TRIB3,TXN,UBA52,UBB,UBC,UBE2C,UBE2D1,UBE2E1,UBE2I,UBE2L3,UBE2N,UBE2S,UCN,UNC119,VANGL2,VAPB,VAV2,VAV3,VEGFA,VLDLR,WNT11,WNT3A,WNT5A,WRAP53,ZEB2,ZFP91,ZNF16,ZNF622,ZP3,ZP4
GO:REGULATION_OF_REACTIVE_OXYGEN_SPECIES_BIOSYNTHETIC_PROCESS	http://www.broadinstitute.org/gsea/msigdb/cards/GO_REGULATION_OF_REACTIVE_OXYGEN_SPECIES_BIOSYNTHETIC_PROCESS	65	0.77564	0.991417	1	1	ACP5,AGT,AGTR2,AGXT2,AIF1,AKT1,AKT2,ASS1,ATP2B4,CAV1,CD34,CLU,CYBA,DDAH1,DDAH2,DNM2,EDN1,EGFR,ESR1,GLA,HBB,HDAC4,HSP90AA1,HSP90AB1,ICAM1,IFNG,IL10,IL1B,IL4,IL6,INS,INSR,ITGB2,JAK2,KLF2,KLF4,KLRC4-KLRK1,KLRK1,MAPK9,MPV17L,MTOR,NOS1AP,OGT,OPRM1,P2RX4,PARK7,PKD2,PTGIS,PTGS2,PTK2B,PTX3,RAB27A,RGN,SLC18A2,SLC25A33,SNCA,STAT3,TICAM1,TLR4,TLR5,TNF,TRAP1,TSPO,ZC3H12A,ZNF205
GO:CELLULAR_COMPONENT_DISASSEMBLY	http://www.broadinstitute.org/gsea/msigdb/cards/GO_CELLULAR_COMPONENT_DISASSEMBLY	486	0.77575	0.991417	1	1	AAAS,ACAN,ACIN1,ACTRT1,ACVR1C,ADAM15,ADAM8,ADAMTS4,ADAMTS5,ADAMTS7,AKAP5,AKAP8L,AKR1E2,ALPK1,AMBRA1,ANXA5,APC,APEH,ARID1A,ARID2,ASB2,ATG12,ATG13,ATG14,ATG2A,ATG2B,ATG3,ATG4A,ATG4B,ATG4C,ATG4D,ATG5,ATG9A,ATG9B,ATP1B1,ATPIF1,AURKAIP1,AXIN1,BANF1,BCAN,BCAP31,BECN1,BIRC2,BLCAP,BLOC1S1,BMP1,BMX,BNIP3,BOC,BSG,C12orf65,C5,C8orf59,CA7,CALCB,CAPG,CAPN1,CAPN10,CAPN2,CAPNS1,CAPS,CASP3,CASP6,CASP7,CASP8,CAV1,CCNB1,CD44,CD93,CDC37,CDH1,CDK1,CDK5RAP3,CDKN2A,CECR2,CFL1,CFL2,CHAF1B,CHCHD1,CHMP1A,CHMP1B,CHMP2A,CHMP2B,CHMP5,CHMP7,CHST3,CISD2,CLSPN,CLVS1,CMA1,COX8A,CRNKL1,CSNK1A1,CSPG5,CTDNEP1,CTNNB1,CTRB1,CTRB2,CTSG,CTSK,CTSS,DAP3,DCN,DDIT4,DEDD2,DENR,DFFA,DFFB,DICER1,DKKL1,DNAAF2,DNAJC6,DNASE1L3,DNASE2,DNASE2B,DNM1L,DPF3,DSTN,DVL1,DVL2,DVL3,DZANK1,EIF2S1,ELANE,EMD,ENDOG,ENG,ERN2,ETF1,EXOC8,FABP1,FAM131B,FAM134B,FAM13B,FANCC,FANCF,FBN1,FBN2,FBXO7,FGFBP1,FIS1,FLOT1,FN1,FNTA,FOXL2,FRAT1,FRAT2,FUNDC1,FUNDC2,FURIN,FZD1,FZD2,FZD5,GABARAPL1,GABARAPL2,GABARAPL3,GABRA5,GADD45GIP1,GBF1,GDF5,GFM2,GMIP,GOLGA2,GSK3B,GSN,GSPT1,GSPT2,H1F0,HAPLN1,HBS1L,HCAR1,HDAC6,HIST1H2BA,HIST3H2A,HK2,HMGA1,HMGB1,HMGB2,HPN,HPR,HSF2BP,HSPA2,HSPA8,HSPG2,HTRA1,ICT1,IPPK,IST1,ITPKC,KCNK3,KIF14,KIF18A,KIF18B,KIF19,KIF24,KIF2B,KIF2C,KIF5B,KIF9,KLC1,KLK2,KLK7,KLKB1,KPNA1,KPNB1,KRCC1,KRT15,KRT73,LAMA3,LAMB3,LAMC1,LAMC2,LARP1B,LCP1,LENG9,LMCD1,LMNA,LPIN1,LRP5,LRP6,LSM4,MAP1A,MAP1LC3A,MAP1LC3B2,MAP1LC3C,MAP2K1,MAP3K12,MARK2,MBD5,MCTS1,MDH1,MEX3C,MICAL1,MICAL2,MICAL3,MMP1,MMP10,MMP11,MMP13,MMP14,MMP15,MMP16,MMP19,MMP20,MMP3,MMP7,MMP8,MMP9,MRPL1,MRPL10,MRPL11,MRPL12,MRPL13,MRPL14,MRPL15,MRPL16,MRPL17,MRPL18,MRPL19,MRPL2,MRPL20,MRPL21,MRPL22,MRPL23,MRPL24,MRPL27,MRPL28,MRPL3,MRPL30,MRPL32,MRPL33,MRPL34,MRPL35,MRPL36,MRPL37,MRPL38,MRPL39,MRPL4,MRPL40,MRPL41,MRPL42,MRPL43,MRPL44,MRPL45,MRPL46,MRPL47,MRPL48,MRPL49,MRPL50,MRPL51,MRPL52,MRPL53,MRPL54,MRPL55,MRPL9,MRPS10,MRPS11,MRPS12,MRPS14,MRPS15,MRPS16,MRPS17,MRPS18A,MRPS18B,MRPS18C,MRPS2,MRPS22,MRPS23,MRPS24,MRPS25,MRPS26,MRPS27,MRPS28,MRPS30,MRPS31,MRPS33,MRPS34,MRPS35,MRPS36,MRPS5,MRPS6,MRPS7,MRPS9,MRRF,MSTN,MTIF2,MTIF3,MTRF1,MTRF1L,MYH11,MYLK,MYOM1,N6AMT1,NAPA,NAPB,NCKAP5L,NDEL1,NDUFB9,NEFM,NEK6,NEK9,NFE2,NID1,NME2,NOXO1,NR2C2,NRG1,NTHL1,NUP107,NUP133,NUP153,NUP155,NUP160,NUP188,NUP205,NUP210,NUP214,NUP35,NUP37,NUP43,NUP50,NUP54,NUP62,NUP85,NUP88,NUP98,NUPL1,NUPL2,OBSCN,P2RX5,PAFAH1B1,PARK2,PDK1,PEX13,PEX14,PEX3,PFKP,PGK2,PHYHIP,PI4K2A,PIK3CA,PINK1,PLG,PLK1,PLK3,PLOD2,PNPO,PPARGC1A,PPP1CA,PPY,PRKCA,PRKCB,PRKCD,PRKCQ,PRKD2,PRKG1,PRSS1,PTCD3,PTK2,RAE1,RANBP2,REP15,RFWD3,RIMS3,ROCK1,SATB1,SEH1L,SERPINB10,SET,SFRP4,SGK1,SH3PXD2B,SHARPIN,SLC1A3,SLC1A4,SLC22A3,SLC35B3,SLC35C1,SLC37A4,SLC6A1,SLCO1A2,SMARCA4,SMARCB1,SMARCC1,SMARCC2,SMARCD1,SMARCD2,SMARCD3,SMARCE1,SMURF1,SNAI2,SNRPB,SNRPD1,SNRPF,SNTG1,SPAST,SPATA18,SPP1,SQSTM1,STAT2,STK24,STK32A,STMN1,STMN3,STMN4,STOM,STX5,SUPT16H,SUPT3H,SYNJ1,TARDBP,TBC1D5,TFIP11,TIMP1,TIMP2,TLL1,TLL2,TMEM203,TMEM39A,TMEM39B,TNP1,TOMM7,TOP2A,TPR,TPSAB1,TREM1,TRMT112,TXLNA,USP30,VIL1,VPS4A,VPS4B,VRK1,VTA1,WDR45,WIBG,WIPI1,WIPI2,WNT1,WNT3A,WNT8A,WNT8B,YIPF1,ZCCHC17,ZNF189,ZNF593
GO:G2_DNA_DAMAGE_CHECKPOINT	http://www.broadinstitute.org/gsea/msigdb/cards/GO_G2_DNA_DAMAGE_CHECKPOINT	32	0.77575	0.991417	1	1	ATM,BABAM1,BLM,BRCA1,BRCC3,BRE,BRSK1,CCNA2,CDC14B,CDK1,CDK5RAP3,CHEK1,CLSPN,DTL,FAM175A,FANCI,FOXN3,FOXO4,FZR1,HMGA2,MRE11A,NBN,NEK11,NEK6,PLK1,PLK5,RBBP8,SYF2,TAOK1,TAOK2,TAOK3,UIMC1
GO:NEGATIVE_REGULATION_OF_STEROID_METABOLIC_PROCESS	http://www.broadinstitute.org/gsea/msigdb/cards/GO_NEGATIVE_REGULATION_OF_STEROID_METABOLIC_PROCESS	23	0.77646	0.991417	1	1	APOE,ATP1A1,BMP2,BMP5,CYP27B1,DKK3,ERLIN1,ERLIN2,FGF19,GFI1,INSIG1,INSIG2,NFKB1,NR1H4,PROX1,REST,SCAP,SNAI1,SNAI2,SOD1,UGT1A1,UGT1A8,WNT4
GO:POSITIVE_REGULATION_OF_NATURAL_KILLER_CELL_ACTIVATION	http://www.broadinstitute.org/gsea/msigdb/cards/GO_POSITIVE_REGULATION_OF_NATURAL_KILLER_CELL_ACTIVATION	17	0.77655	0.991417	1	1	AP1G1,AXL,BLOC1S3,CD244,FLT3LG,GAS6,IL12A,IL12B,IL15,IL18,IL23A,IL23R,LAMP1,RASGRP1,STAT5B,TICAM1,ZBTB1
GO:ANDROGEN_BIOSYNTHETIC_PROCESS	http://www.broadinstitute.org/gsea/msigdb/cards/GO_ANDROGEN_BIOSYNTHETIC_PROCESS	12	0.77658	0.991417	1	1	CYP17A1,HSD17B1,HSD17B3,HSD17B6,HSD3B1,HSD3B2,MED1,SCARB1,SRD5A1,SRD5A3,STAR,WNT4
REACTOME:SIGNALLING_TO_RAS	http://www.broadinstitute.org/gsea/msigdb/cards/REACTOME_SIGNALLING_TO_RAS	26	0.77659	0.991417	1	1	CDK1,GRB2,HRAS,KRAS,MAP2K1,MAP2K2,MAPK1,MAPK11,MAPK12,MAPK13,MAPK14,MAPK3,MAPKAPK3,NGF,NRAS,NTRK1,RAF1,RALA,RALB,RALGDS,SHC1,SHC2,SHC3,SOS1,SRC,YWHAB
GO:TRANSPORTER_COMPLEX	http://www.broadinstitute.org/gsea/msigdb/cards/GO_TRANSPORTER_COMPLEX	311	0.77668	0.991417	1	1	ABCA2,ABCA7,ABCB6,ABCB8,ABCC8,ABCC9,ABCD4,ABCF2,ABCG5,ABCG8,ABHD12,ABHD6,AKAP6,AKAP9,AMIGO1,ANO1,ANO2,ANO6,ASPH,ATP12A,ATP1A1,ATP1A2,ATP1A3,ATP1A4,ATP1B1,ATP1B2,ATP1B3,ATP1B4,ATP2A1,ATP2A2,ATP4B,BCS1L,BEST1,BEST2,BEST3,BEST4,C11orf83,C1orf101,CACNA1A,CACNA1B,CACNA1C,CACNA1D,CACNA1E,CACNA1F,CACNA1G,CACNA1H,CACNA1I,CACNA1S,CACNA2D1,CACNA2D2,CACNA2D3,CACNA2D4,CACNB1,CACNB2,CACNB3,CACNB4,CACNG1,CACNG2,CACNG3,CACNG4,CACNG5,CACNG6,CACNG7,CACNG8,CALM1,CALM2,CALM3,CAMK2D,CASQ2,CATSPER1,CATSPER2,CATSPER3,CATSPER4,CATSPERB,CATSPERG,CCDC109B,CFTR,CHRNA1,CHRNA10,CHRNA2,CHRNA3,CHRNA4,CHRNA5,CHRNA6,CHRNA7,CHRNA9,CHRNB1,CHRNB2,CHRNB3,CHRNB4,CHRND,CHRNE,CHRNG,CLCC1,CLCN1,CLCN2,CLCNKA,CLCNKB,CLIC1,CLIC2,CLIC3,CLIC4,CLIC5,CLIC6,CNGA3,CNGA4,CNGB1,CNGB3,CNIH2,CNIH3,CNTN2,CNTNAP1,CNTNAP2,CPT1C,CTTN,DLG1,DLG2,DLG3,DLG4,DPP6,EPS8,FKBP1B,FXYD1,FXYD2,FXYD3,GABRA1,GABRA2,GABRA3,GABRA4,GABRA5,GABRA6,GABRB1,GABRB2,GABRB3,GABRD,GABRE,GABRG1,GABRG2,GABRG3,GABRP,GABRQ,GABRR1,GABRR2,GLRA1,GLRA2,GLRA3,GLRA4,GLRB,GM2A,GRIA1,GRIA2,GRIA3,GRIA4,GRID2,GRIK2,GRIK4,GRIK5,GRIN1,GRIN2A,GRIN2B,GRIN2C,GRIN2D,GRIN3A,GRIN3B,HCN2,HSPA2,HTR3A,HTR3B,HTR3C,HTR3D,HTR3E,KCNA1,KCNA10,KCNA2,KCNA3,KCNA4,KCNA5,KCNA6,KCNA7,KCNAB1,KCNAB2,KCNB1,KCNB2,KCNC1,KCNC2,KCNC3,KCNC4,KCND1,KCND2,KCND3,KCNE1,KCNE1L,KCNE2,KCNE3,KCNF1,KCNG1,KCNG2,KCNG3,KCNG4,KCNH1,KCNH2,KCNH4,KCNIP1,KCNIP2,KCNIP3,KCNIP4,KCNJ1,KCNJ11,KCNJ14,KCNJ16,KCNJ2,KCNJ3,KCNJ4,KCNJ5,KCNJ6,KCNJ8,KCNK1,KCNK2,KCNK4,KCNK6,KCNMA1,KCNMB1,KCNMB2,KCNMB3,KCNMB4,KCNN1,KCNN4,KCNQ1,KCNQ2,KCNQ3,KCNQ4,KCNQ5,KCNS1,KCNS2,KCNS3,KCNT1,KCNT2,KCNU1,KCNV1,KCNV2,LRRC26,LRRC8A,MCU,MICU1,NETO1,NETO2,NLGN1,NOS1,NOS1AP,OLFM2,OLFM3,PDE4B,PDE4D,PEX12,PKD1L1,PKD2L1,PLN,PMPCB,PORCN,PPP2R4,PRKACA,PTK2B,RYR2,SACM1L,SCN10A,SCN11A,SCN1A,SCN1B,SCN2A,SCN2B,SCN3A,SCN3B,SCN4A,SCN4B,SCN5A,SCN7A,SCN8A,SCN9A,SCNN1A,SCNN1B,SCNN1G,SESTD1,SHANK1,SHISA6,SHISA7,SHISA8,SHISA9,SLC26A6,SLC9A1,SNAP25,STXBP5,SUMO1,TIMM10,TIMM13,TIMM8B,TIMM9,TRDN,TRPC4,TRPC5,TTYH1,TTYH2,TTYH3,UQCR10,UQCRB,UQCRC1,UQCRC2,UQCRFS1,VAMP2,VWC2,VWC2L,ZACN
GO:T_CELL_HOMEOSTASIS	http://www.broadinstitute.org/gsea/msigdb/cards/GO_T_CELL_HOMEOSTASIS	33	0.77674	0.991417	1	1	AKT1,BAX,BCL2,BCL2L11,CACNA1F,CASP3,CORO1A,DNAJA3,FADD,FAS,FOXN1,FOXP3,GPR174,IL2RA,JAK3,NCKAP1L,P2RX7,PMAIP1,PPP2R3C,PPP3CB,RAG1,RC3H1,RC3H2,RIPK3,RPS6,SIVA1,SLC39A3,SLC46A2,SPNS2,STAT5B,TGFB1,TNFSF14,ZC3H8
GO:PEPTIDYL_ARGININE_METHYLATION	http://www.broadinstitute.org/gsea/msigdb/cards/GO_PEPTIDYL_ARGININE_METHYLATION	13	0.77675	0.991417	1	1	CARM1,FBXO11,NR1H4,PRDM14,PRDM4,PRMT1,PRMT2,PRMT3,PRMT5,PRMT6,PRMT7,PRMT8,WDR77
GO:POSITIVE_REGULATION_OF_PRODUCTION_OF_MOLECULAR_MEDIATOR_OF_IMMUNE_RESPONSE	http://www.broadinstitute.org/gsea/msigdb/cards/GO_POSITIVE_REGULATION_OF_PRODUCTION_OF_MOLECULAR_MEDIATOR_OF_IMMUNE_RESPONSE	62	0.77688	0.991417	1	1	B2M,BCL10,CD244,CD28,CD36,CD40,CD74,CLCF1,EXOSC3,F2RL1,FCER1G,FFAR2,FFAR3,FZD5,GATA3,GPRC5B,HLA-A,HLA-E,HPX,IFNG,IL13,IL2,IL33,IL4,IL4R,IL5,IL6,KLK5,KLK7,MALT1,MAP3K7,MIF,MSH6,MZB1,NLRP3,NR4A3,PAXIP1,PGC,PRKCZ,RBP4,RSAD2,SASH3,SEMA7A,SPON2,STAT6,STX4,TBX21,TGFB1,TLR4,TNFRSF14,TNFRSF4,TNFSF13,TNFSF4,TRAF2,TRAF6,TRIM6,UNG,VAMP3,WHSC1,WNT5A,XBP1,XCL1
GO:REGULATION_OF_GLUCONEOGENESIS	http://www.broadinstitute.org/gsea/msigdb/cards/GO_REGULATION_OF_GLUCONEOGENESIS	34	0.777	0.991417	1	1	ACN9,ADIPOQ,ARPP19,C1QTNF3,CLK2,DGAT2,FAM132A,FBP1,FOXO1,GCG,GCK,GNMT,HNF4A,IL6,INS,KAT2A,KAT2B,LEP,LEPR,MST1,NLN,NR1D1,OGT,PDK2,PGP,PPARA,PPARGC1A,PTPN2,RANBP2,SERPINA12,SESN2,SLC35B4,SMEK2,WDR5
REACTOME:CELL_CYCLE_MITOTIC	http://www.broadinstitute.org/gsea/msigdb/cards/REACTOME_CELL_CYCLE_MITOTIC	300	0.77715	0.991417	1	1	ACTR1A,AHCTF1,AKAP9,ALMS1,ANAPC1,ANAPC10,ANAPC11,ANAPC2,ANAPC4,ANAPC5,ANAPC7,APITD1,AURKA,AURKB,AZI1,B9D2,BIRC5,BTRC,BUB1,BUB1B,BUB3,CASC5,CCNA1,CCNA2,CCNB1,CCND1,CCND2,CCND3,CCNE1,CCNE2,CCNH,CDC14A,CDC16,CDC20,CDC23,CDC25A,CDC25B,CDC25C,CDC26,CDC27,CDC45,CDC6,CDC7,CDCA8,CDK1,CDK2,CDK4,CDK5RAP2,CDK6,CDK7,CDKN1A,CDKN1B,CDKN2A,CDKN2B,CDKN2C,CDKN2D,CDT1,CENPA,CENPH,CENPI,CENPJ,CENPK,CENPL,CENPM,CENPN,CENPO,CENPP,CENPQ,CENPT,CEP135,CEP164,CEP192,CEP250,CEP290,CEP57,CEP63,CEP70,CEP72,CEP76,CETN2,CKAP5,CKS1B,CLASP1,CLIP1,CNTRL,CSNK1D,CSNK1E,CUL1,DBF4,DCTN1,DCTN2,DCTN3,DHFR,DNA2,DSN1,DYNC1H1,DYNC1I2,DYNLL1,DYRK1A,E2F1,E2F2,E2F3,E2F4,E2F5,ERCC6L,FBXO5,FEN1,FGFR1OP,GINS1,GINS2,GINS4,GMNN,GORASP1,HAUS2,HDAC1,HSP90AA1,INCENP,ITGB3BP,KIF18A,KIF20A,KIF23,KIF2A,KIF2B,KIF2C,KNTC1,LIG1,LIN37,LIN52,LIN54,LIN9,MAD1L1,MAD2L1,MAPRE1,MAX,MCM10,MCM2,MCM3,MCM4,MCM5,MCM6,MCM7,MCM8,MIS12,MNAT1,MYBL2,MYC,NDC80,NDEL1,NEDD1,NEK2,NINL,NSL1,NUDC,NUF2,NUMA1,NUP107,NUP133,NUP37,NUP43,NUP85,OFD1,ORC1,ORC2,ORC3,ORC4,ORC5,ORC6,PAFAH1B1,PCM1,PCNA,PCNT,PKMYT1,PLK1,PLK4,PMF1,POLA1,POLA2,POLD1,POLD2,POLD3,POLD4,POLE,POLE2,PPP1CC,PPP2CA,PPP2CB,PPP2R1A,PPP2R1B,PPP2R2A,PPP2R5A,PPP2R5B,PPP2R5C,PPP2R5D,PPP2R5E,PRIM1,PRIM2,PRKACA,PRKAR2B,PSMA1,PSMA2,PSMA3,PSMA4,PSMA5,PSMA6,PSMA7,PSMA8,PSMB1,PSMB10,PSMB2,PSMB3,PSMB4,PSMB5,PSMB6,PSMB7,PSMB8,PSMB9,PSMC1,PSMC2,PSMC3,PSMC4,PSMC5,PSMC6,PSMD1,PSMD10,PSMD11,PSMD12,PSMD13,PSMD14,PSMD2,PSMD3,PSMD4,PSMD5,PSMD6,PSMD7,PSMD8,PSMD9,PSME1,PSME2,PSME4,PSMF1,PTTG1,RAD21,RANBP2,RANGAP1,RB1,RBBP4,RBL1,RBL2,RCC2,RFC3,RFC4,RFC5,RPA1,RPA2,RPA3,RPA4,RPS27,RPS27A,RRM2,SDCCAG8,SEC13,SEH1L,SGOL1,SGOL2,SKA1,SKA2,SKP1,SKP2,SMC1A,SMC3,SPC24,SPC25,SSNA1,STAG1,STAG2,TAOK1,TFDP1,TK2,TUBA1A,TUBA4A,TUBB,TUBB4A,TUBB4B,TUBG1,TUBG2,TUBGCP2,TUBGCP3,TUBGCP6,TYMS,UBA52,UBE2C,UBE2D1,UBE2E1,WEE1,XPO1,YWHAE,YWHAG,ZW10,ZWILCH,ZWINT
GO:CYCLIN_BINDING	http://www.broadinstitute.org/gsea/msigdb/cards/GO_CYCLIN_BINDING	19	0.77715	0.991417	1	1	CDK1,CDK12,CDK13,CDK14,CDK2,CDK4,CDK5RAP3,CDK6,CDKN1A,CUL3,FBXO31,FBXW7,HDAC3,INCA1,INSM1,MDFIC,POLN,PTCH1,USP2
GO:MULTIVESICULAR_BODY	http://www.broadinstitute.org/gsea/msigdb/cards/GO_MULTIVESICULAR_BODY	36	0.77724	0.991417	1	1	ACPP,ATP13A2,BACE1,BST2,CD300LG,CD63,CD74,CRHBP,CTSH,EGFR,GJA1,HDAC6,HGS,KIAA0368,LAMP1,LRAT,LRRK2,NAPSA,NDFIP2,PGA3,PGA4,PGA5,PMEL,RAB11A,RAB27A,RAB27B,SFTPB,SFTPC,SLC17A8,SLC2A4,SLC40A1,STEAP3,TPT1,TSG101,ZP2,ZP3
GO:CHROMOSOME_SEPARATION	http://www.broadinstitute.org/gsea/msigdb/cards/GO_CHROMOSOME_SEPARATION	18	0.7774	0.991417	1	1	APITD1,DIS3L2,ERCC4,ESPL1,FANCM,HFM1,MLH1,NCAPD2,NCAPD3,PPP2R1A,RECQL5,SMARCAD1,STRA13,TEX11,TEX14,TOP2A,TOP2B,TTK
GO:SIN3_COMPLEX	http://www.broadinstitute.org/gsea/msigdb/cards/GO_SIN3_COMPLEX	13	0.77775	0.991417	1	1	CSNK2A1,FAM60A,HDAC1,HDAC2,HEY2,ING2,MORF4L1,NCOR1,PHF12,RBBP4,SIN3A,SIN3B,SUDS3
REACTOME:INTRINSIC_PATHWAY_FOR_APOPTOSIS	http://www.broadinstitute.org/gsea/msigdb/cards/REACTOME_INTRINSIC_PATHWAY_FOR_APOPTOSIS	29	0.77776	0.991417	1	1	AKT1,APAF1,BAD,BAK1,BAX,BBC3,BCL2,BCL2L1,BCL2L11,BID,BMF,CASP3,CASP7,CASP8,CASP9,CYCS,DIABLO,DYNLL1,DYNLL2,E2F1,GZMB,MAPK8,NMT1,PMAIP1,PPP3R1,TFDP1,TP53,XIAP,YWHAB
GO:MEMBRANE_RAFT_ORGANIZATION	http://www.broadinstitute.org/gsea/msigdb/cards/GO_MEMBRANE_RAFT_ORGANIZATION	17	0.77777	0.991417	1	1	ANXA2,CAV1,CAV2,CAV3,CD2,DLG1,DOCK2,EMP2,FLOT1,FLOT2,MAL,MYADM,NPC1,PACSIN2,PPT1,RFTN1,S100A10
KEGG:UBIQUITIN_MEDIATED_PROTEOLYSIS	http://www.broadinstitute.org/gsea/msigdb/cards/KEGG_UBIQUITIN_MEDIATED_PROTEOLYSIS	132	0.77786	0.991417	1	1	AIRE,ANAPC1,ANAPC10,ANAPC11,ANAPC13,ANAPC2,ANAPC4,ANAPC5,ANAPC7,BIRC2,BIRC3,BIRC6,BRCA1,BTRC,CBL,CBLB,CBLC,CDC16,CDC20,CDC23,CDC26,CDC27,CDC34,CUL1,CUL2,CUL3,CUL4A,CUL4B,CUL5,CUL7,DDB1,DDB2,DET1,ERCC8,FANCL,FBXO2,FBXO4,FBXW11,FBXW7,FBXW8,FZR1,HERC1,HERC2,HERC3,HERC4,HUWE1,ITCH,KEAP1,KLHL13,KLHL9,MAP3K1,MDM2,MGRN1,MID1,NEDD4L,NHLRC1,PARK2,PIAS1,PIAS2,PIAS4,PML,PPIL2,PRPF19,RBX1,RCHY1,RFWD2,RHOBTB2,RNF7,SAE1,SIAH1,SKP1,SKP2,SMURF1,SMURF2,SOCS1,SOCS3,STUB1,SYVN1,TCEB1,TCEB2,TRAF6,TRIM32,TRIM37,TRIP12,UBA1,UBA2,UBA3,UBA6,UBA7,UBE2A,UBE2B,UBE2C,UBE2D1,UBE2D2,UBE2D3,UBE2D4,UBE2E1,UBE2E2,UBE2E3,UBE2F,UBE2G1,UBE2G2,UBE2H,UBE2I,UBE2J1,UBE2J2,UBE2K,UBE2L3,UBE2L6,UBE2M,UBE2N,UBE2NL,UBE2O,UBE2Q1,UBE2Q2,UBE2QL1,UBE2R2,UBE2S,UBE2U,UBE2W,UBE2Z,UBE3A,UBE3B,UBE3C,UBE4A,UBE4B,UBOX5,UBR5,VHL,WWP1,WWP2,XIAP
REACTOME:DESTABILIZATION_OF_MRNA_BY_KSRP	http://www.broadinstitute.org/gsea/msigdb/cards/REACTOME_DESTABILIZATION_OF_MRNA_BY_KSRP	16	0.77796	0.991417	1	1	AKT1,DCP2,DIS3,EXOSC1,EXOSC2,EXOSC3,EXOSC5,EXOSC6,EXOSC7,EXOSC8,EXOSC9,KHSRP,MAPK11,MAPK14,PARN,YWHAZ
GO:REGULATION_OF_SKELETAL_MUSCLE_CONTRACTION	http://www.broadinstitute.org/gsea/msigdb/cards/GO_REGULATION_OF_SKELETAL_MUSCLE_CONTRACTION	10	0.77799	0.991417	1	1	ATP2A1,CASQ1,CAV3,DMD,DMPK,GSTM2,GSTO1,KCNJ2,MYH7,SLC8A3
GO:PRESYNAPSE	http://www.broadinstitute.org/gsea/msigdb/cards/GO_PRESYNAPSE	274	0.77805	0.991417	1	1	AAK1,ABCC8,ADCYAP1,ADORA1,AMPH,ANXA5,AP1S1,AP2M1,AP3D1,APBA1,APBA2,APBB1,APP,ATP6V0D1,BAIAP3,BCL2L1,BRSK1,BSN,BZRAP1,C19orf26,CABP4,CACNA1A,CACNA1B,CAD,CADPS,CADPS2,CALB1,CALB2,CAMK2A,CASK,CCK,CCKAR,CDK16,CDK5,CHAT,CLCN3,CLN3,CLN8,CNTNAP4,COPS4,COPS5,CPLX1,CPLX2,CPLX3,CTTNBP2,DDC,DENND1A,DGKI,DISC1,DLG4,DMXL2,DNAJC5,DNM1,DNM1L,DOC2A,DOC2B,DPYSL2,DRD2,DRD4,DTNBP1,DVL1,ERC1,ERC2,ESR1,FBXO45,FMR1,FOSL1,FZD3,GABBR1,GABRA2,GAD1,GAD2,GHRH,GIPC1,GRIA1,GRIA3,GRIA4,GRIK2,GRIK3,GRIK4,GRIK5,GRIN1,GRIN2A,GRM2,GRM3,GRM4,GRM6,GRM7,GRM8,HAP1,HCRT,HRH3,HSPA8,ICA1,ILK,KCNA1,KCNA2,KCNC2,KCNH1,KCNJ10,KCNK9,KCTD12,KCTD16,KCTD8,LAMP1,LGI3,LIN7A,LIN7B,LIN7C,LPHN1,LRFN3,LRRC4B,LRRK2,MFF,MME,MTMR2,NAAA,NAPA,NCOA2,NDEL1,NF1,NLGN1,NLGN2,NMU,NPTN,NPY1R,NRXN1,NRXN2,NRXN3,NTRK2,NTSR1,NUFIP1,OPHN1,OTOF,OXT,P2RX3,P2RX4,P2RX7,PARK2,PARK7,PCDH8,PCLO,PDE2A,PDE4B,PDZD11,PFN2,PI4K2A,PICALM,PICK1,PIP5K1C,PLD2,POLG,PPFIA1,PPFIA2,PPFIA3,PPFIA4,PPT1,PRSS12,PSEN1,PTPRN,PTPRN2,PVALB,PVRL1,RAB11B,RAB3A,RAB3B,RAB3C,RAB5A,RAB7A,RAB8A,RAPGEF3,RIMS1,RIMS2,RIMS3,RIMS4,RPH3A,SCAMP1,SCAMP5,SCRIB,SEMA4C,SEPT5,SEPT6,SLC17A5,SLC17A6,SLC17A7,SLC17A8,SLC18A1,SLC18A2,SLC18A3,SLC22A2,SLC2A8,SLC30A3,SLC32A1,SLC40A1,SLC5A7,SLC6A17,SLC6A3,SLC6A4,SLC6A9,SNAP23,SNAP25,SNAP29,SNAP47,SNAPIN,SNCA,SNCAIP,SNCB,SNPH,SPHK1,SPTBN2,STON2,STX11,STX19,STX1B,STX2,STX3,STX4,STX6,STXBP1,STXBP5,SV2B,SV2C,SVOP,SYN1,SYN3,SYNDIG1,SYNGR1,SYNGR2,SYNGR3,SYNGR4,SYNJ1,SYNPR,SYP,SYPL1,SYPL2,SYT1,SYT10,SYT11,SYT12,SYT13,SYT17,SYT2,SYT3,SYT4,SYT5,SYT6,SYT7,SYT8,SYT9,SYTL1,SYTL3,SYTL4,SYTL5,TBC1D24,TH,TMEM163,TOR1A,TPRG1L,TRAPPC4,TRIM9,UNC13A,UNC13B,UNC13C,VAMP1,VAMP2,VDAC1,VDAC2,VTI1A,VTI1B,WDR7,WNT3A,WNT7A,ZNRF1,ZNRF2
GO:POSITIVE_REGULATION_OF_MITOTIC_CELL_CYCLE	http://www.broadinstitute.org/gsea/msigdb/cards/GO_POSITIVE_REGULATION_OF_MITOTIC_CELL_CYCLE	120	0.77833	0.991417	1	1	ABL1,AIF1,ANAPC10,ANAPC11,ANKRD17,ANKRD32,ANXA1,APEX1,APP,ASNS,AURKA,BECN1,BIRC5,BRCA2,BRD4,BTC,CCNB1,CCND1,CD28,CDC25B,CDC45,CDC6,CDC7,CDCA5,CDK1,CDK10,CDK4,CREBBP,CUL3,CUL4A,CUL4B,CYP1A1,DBF4B,DDX3X,DLGAP5,DMRT1,DRD3,DUSP3,DYNC1LI1,EDN1,EDN3,EGF,EIF4E,EIF4EBP1,EPGN,EREG,ESPL1,FAM178A,FBXO5,FGF10,FGF8,FOXA1,GEN1,GOLGA2,GORASP1,H2AFY,HES1,IGF1,IGF2,IL1A,IL1B,INS,INSR,KCNA5,KIF20B,LRP5,LSM10,LSM11,MAD2L1,MDM2,MEPCE,MTBP,NACC2,NEUROG1,NKX3-1,NSMCE2,NUSAP1,PAFAH1B1,PBX1,PCID2,PDGFB,PDGFRB,PHIP,PHOX2B,PKN2,PLCB1,PLK1,PLRG1,PPP1R1C,PRKCA,PTEN,PTPN11,RAB11A,RAB1A,RAD51B,RAD51C,RANBP1,RB1,RCC2,RDX,RPS6KB1,SH2B1,SIN3A,SMARCD3,SMC5,SPHK1,STAT5B,STOX1,TAL1,TERF1,TGFB1,TMOD3,TPR,UBE2C,UBE2E2,USP2,USP22,VPS4B,WNT10B,XRCC3
GO:CELLULAR_CHEMICAL_HOMEOSTASIS	http://www.broadinstitute.org/gsea/msigdb/cards/GO_CELLULAR_CHEMICAL_HOMEOSTASIS	541	0.77854	0.991417	1	1	AACS,ABCB6,ABCB7,ABCC2,ABCG2,ABL1,ABL2,ACO1,ADCY5,ADCYAP1,ADM,ADRA1A,ADRA1B,ADRA1D,AGER,AGT,AGTR1,AGTR2,ALAS2,ANK2,ANXA6,ANXA7,APOC3,APOE,APP,AQP1,AQP10,AQP2,AQP3,AQP4,AQP5,AQP6,AQP7,AQP8,ARF1,ATOX1,ATP12A,ATP13A1,ATP13A2,ATP13A3,ATP13A4,ATP13A5,ATP1A1,ATP1A2,ATP1A3,ATP1A4,ATP1B1,ATP1B2,ATP1B3,ATP2A1,ATP2A2,ATP2A3,ATP2B1,ATP2B2,ATP2B3,ATP2B4,ATP2C1,ATP2C2,ATP4A,ATP5B,ATP6V0A1,ATP6V0A2,ATP6V0A4,ATP6V0B,ATP6V0C,ATP6V0D1,ATP6V0D2,ATP6V0E1,ATP6V0E2,ATP6V1A,ATP6V1B2,ATP6V1C1,ATP6V1C2,ATP6V1D,ATP6V1E1,ATP6V1E2,ATP6V1F,ATP6V1G1,ATP6V1G2,ATP6V1G3,ATP6V1H,ATP7A,ATP7B,AVP,AVPR1A,BAK1,BAX,BBC3,BCAP31,BCL2,BDKRB1,BDKRB2,BMP6,C10orf2,C1QTNF1,C1QTNF3,C5AR1,C8orf44-SGK3,CA2,CA7,CACNA1A,CACNA1C,CACNA2D1,CACNB3,CACNB4,CALB1,CALB2,CALCB,CALCR,CALR,CAMK2D,CARTPT,CASQ2,CASR,CAV1,CAV3,CCDC109B,CCDC22,CCKAR,CCKBR,CCL1,CCL11,CCL13,CCL14,CCL15,CCL19,CCL2,CCL21,CCL23,CCL28,CCL3,CCL5,CCL7,CCL8,CCR1,CCR10,CCR2,CCR3,CCR4,CCR5,CCR6,CCR7,CCR8,CCR9,CD36,CD38,CD40,CD52,CD55,CDH23,CFTR,CHERP,CHRNA10,CHRNA7,CHRNA9,CIB2,CKB,CLCN3,CLDN16,CLIC4,CLN3,CLN5,CLN6,CMA1,CP,CPB2,CSRP3,CXCL12,CXCL13,CXCR3,CXCR4,CYBA,CYBRD1,CYP7A1,CYSLTR1,DDIT3,DGAT2,DISC1,DLG4,DMPK,DRD1,DRD2,DRD3,DRD4,DRD5,EDN1,EDN2,EDN3,EDNRA,EDNRB,ELANE,ENDOG,ENPP1,EP300,EPHX2,EPOR,ERN1,ERO1L,ESR1,F2,F2R,F2RL1,FAM132B,FAS,FASLG,FGF2,FGF21,FGF23,FIS1,FITM2,FKBP1B,FLVCR1,FN1,FOXA3,FOXO1,FTH1,FTHL17,FTL,FTMT,FXN,GALR1,GALR2,GAS6,GATA2,GATA4,GCK,GCM2,GHRHR,GHRL,GIPR,GJA1,GJB6,GLP1R,GNA13,GNA15,GNAT2,GNB1,GNB2L1,GNG3,GPCPD1,GPR12,GPR6,GRIK2,GRIK5,GRIN1,GRM1,HAMP,HCRT,HEPH,HEXB,HFE,HIF1A,HK1,HK2,HK3,HKDC1,HMGB1,HMOX1,HMOX2,HNRNPK,HPX,HRC,HRH4,HSP90B1,HTR2A,HTR2B,HTR2C,IBTK,ICAM1,IL1B,IL1R1,IL2,IMMT,IREB2,IRS2,ISCU,ITGB1,ITPR1,ITPR2,ITPR3,JAK2,JAK3,JPH1,JPH2,JPH3,JPH4,KCNA5,KCNB1,KCNJ11,KCNJ2,KCNK3,KCNMA1,KCTD17,KEL,KISS1,KNG1,LCK,LCN2,LGALS1,LPAR1,LPAR2,LPAR3,LRP6,LRRK2,LTF,MAFG,MCHR1,MCOLN1,MCU,MEN1,MICU1,MIP,MTL5,MTNR1B,MYC,NDFIP1,NEDD4L,NEUROD1,NMB,NME1,NMUR2,NOL3,NOS1,NOX1,NOX4,NPFF,NPTN,NPY1R,NPY2R,NR1H4,NUBP1,OGT,OPRL1,OPRM1,ORMDL3,OXT,OXTR,P2RX7,P2RY1,P2RY2,P2RY4,PAX2,PDE6A,PDE6B,PDGFRA,PDK3,PIK3CA,PIK3CB,PIK3CG,PIK3R1,PIK3R2,PKD1,PKD2,PKHD1,PLA2G6,PLAU,PLCE1,PLCG2,PLN,PML,POLG,PPARGC1A,PPP3CA,PPT1,PRKACA,PRKCB,PRKCE,PRND,PRNP,PROK2,PSEN1,PTGER3,PTGER4,PTH,PTH1R,PTK2B,PTPRC,PTPRN,PTPRN2,PVALB,PYGM,RAB11B,RAB11FIP2,RAB11FIP5,RAB20,RAB38,RAB7A,RAF1,RANBP2,RAP1A,RAP1GDS1,RASA3,RGN,RHAG,RHCG,RIC3,RXFP3,RYR1,RYR2,RYR3,S100A8,S100A9,S1PR1,S1PR3,S1PR4,SAA1,SCARA5,SCGN,SCO1,SCO2,SERPINF1,SESN2,SGK1,SGK2,SGK3,SIN3A,SIRT1,SLC11A1,SLC11A2,SLC12A5,SLC17A7,SLC22A17,SLC24A1,SLC24A2,SLC24A3,SLC24A4,SLC24A5,SLC26A1,SLC26A10,SLC26A11,SLC26A2,SLC26A3,SLC26A4,SLC26A5,SLC26A6,SLC26A7,SLC26A8,SLC26A9,SLC29A1,SLC30A1,SLC30A5,SLC30A7,SLC30A8,SLC31A1,SLC31A2,SLC34A1,SLC34A2,SLC34A3,SLC35G1,SLC39A10,SLC39A12,SLC39A13,SLC39A14,SLC39A4,SLC39A5,SLC39A6,SLC39A7,SLC39A8,SLC40A1,SLC4A1,SLC4A10,SLC4A11,SLC4A2,SLC4A3,SLC4A4,SLC4A5,SLC4A7,SLC4A8,SLC4A9,SLC6A12,SLC8A1,SLC8A2,SLC8A3,SLC9A1,SLC9A3R1,SLC9A8,SMAD4,SOD1,SOX4,SPPL3,SRF,SRI,STAR,STC1,STC2,STIM2,STOML2,SWAP70,SYPL2,TAC1,TAC4,TACR1,TBXA2R,TCIRG1,TF,TFAP2B,TFR2,TFRC,TGFB1,TGM2,TH,TMBIM6,TMEM165,TMEM175,TMEM203,TMEM64,TMPRSS3,TMPRSS6,TNNI3,TPCN1,TPCN2,TPT1,TRDN,TRPA1,TRPC1,TRPC4,TRPC5,TRPC6,TRPC7,TRPM1,TRPM2,TRPM4,TRPM7,TRPM8,TRPV1,TRPV4,TTC7A,TTPA,UCP2,UTS2,UTS2R,VAPB,VDR,WDTC1,WFS1,XBP1,XCL1,XCR1,XK,XPR1,ZNF236
GO:NUCLEOID	http://www.broadinstitute.org/gsea/msigdb/cards/GO_NUCLEOID	40	0.77899	0.991417	1	1	ACADVL,ATAD3A,ATP5B,C10orf2,CLPX,CPS1,DBT,DDX28,DHX30,DNA2,DNAJA3,ELAC2,FASTKD2,FASTKD5,GRSF1,HADHA,HADHB,HSPA9,LONP1,LRPPRC,LRRC59,MPG,MTERF,MTERFD3,POLG,POLRMT,SHMT2,SLC25A5,SSBP1,SUPV3L1,TERT,TFAM,TFB1M,TFB2M,TOP1MT,TOP2A,TOP2B,TUFM,VDAC1,VDAC2
GO:NEGATIVE_REGULATION_OF_NF_KAPPAB_TRANSCRIPTION_FACTOR_ACTIVITY	http://www.broadinstitute.org/gsea/msigdb/cards/GO_NEGATIVE_REGULATION_OF_NF_KAPPAB_TRANSCRIPTION_FACTOR_ACTIVITY	62	0.77911	0.991417	1	1	AIM2,ANXA4,ARRB1,ARRB2,BMP7,BRMS1,CAT,CDK5RAP3,CDKN2A,CMKLR1,COMMD1,COMMD6,COMMD7,CYLD,CYP1B1,DAB2IP,DAP,DNAJA3,ERBB2IP,FAM105B,FOXJ1,FOXP3,GFI1,HAVCR2,IRAK1,IRAK2,IRAK3,IRG1,ITCH,KLF4,MAP2K5,NFKBIA,NFKBID,NFKBIL1,NLRP12,NLRP3,PELI1,PIAS4,PKHD1,PRMT2,PSMD10,PTGIS,PYCARD,PYDC1,PYDC2,RBCK1,RWDD3,SETD6,SIRT1,SIVA1,TAX1BP1,TCEAL7,TLR9,TNFAIP3,TRAF3,TRIM21,TRIM37,TRIM40,UFL1,USP7,ZC3H12A,ZNF675
GO:CELLULAR_RESPONSE_TO_ZINC_ION	http://www.broadinstitute.org/gsea/msigdb/cards/GO_CELLULAR_RESPONSE_TO_ZINC_ION	6	0.77915	0.991417	1	1	CREB1,GLRA1,GLRA2,HVCN1,KCNK3,TSPO
GO:RRNA_TRANSCRIPTION	http://www.broadinstitute.org/gsea/msigdb/cards/GO_RRNA_TRANSCRIPTION	17	0.77917	0.991417	1	1	ANG,BRF1,CD3EAP,GTF3A,GTF3C1,GTF3C2,GTF3C3,GTF3C4,GTF3C5,GTF3C6,NPM3,POLR1B,POLR1E,RNASEK,SIRT7,SPIN1,TAF1B
BIOCARTA:NTHI_PATHWAY	http://www.broadinstitute.org/gsea/msigdb/cards/BIOCARTA_NTHI_PATHWAY	23	0.77923	0.991417	1	1	CHUK,CREBBP,DUSP1,EP300,IKBKB,IL1B,IL8,MAP2K3,MAP2K6,MAP3K7,MAPK11,MAPK14,MYD88,NFKB1,NFKBIA,NR3C1,RELA,SMAD3,SMAD4,TGFBR1,TGFBR2,TLR2,TNF
GO:MULTI_ORGANISM_REPRODUCTIVE_PROCESS	http://www.broadinstitute.org/gsea/msigdb/cards/GO_MULTI_ORGANISM_REPRODUCTIVE_PROCESS	804	0.77935	0.991417	1	1	AAAS,ABAT,ABCG2,ABHD2,ACE,ACOX1,ACR,ACRBP,ACSBG2,ACSL4,ACVR1,ACVR2A,ADAD1,ADAM18,ADAM2,ADAM20,ADAM21,ADAM28,ADAM29,ADAM30,ADAMTS1,ADAMTS2,ADC,ADCY10,ADCY3,ADCY7,ADCYAP1,ADCYAP1R1,ADIG,ADIPOR2,ADM,ADRA2A,ADRA2C,ADRB2,AFF4,AFP,AGFG1,AGRP,AGT,AKAP14,AKAP3,AKAP4,AKAP5,AKR1B1,AKT1,ALKBH5,AMBP,AMH,ANG,ANGPT2,ANKRD49,APOB,APOL2,APP,ARG1,ARID4A,ARID4B,ARNTL,ASF1B,ASPM,ASTL,ASZ1,ATAT1,ATM,ATP1A4,ATP2B4,ATP8B3,ATRX,AURKC,AVP,AVPR1A,AXL,AZI1,B4GALNT1,B4GALT1,BAD,BAG6,BAX,BBS4,BCAP31,BCL2,BCL2L1,BCL2L10,BCL2L11,BCL2L2,BCL6,BIK,BIRC3,BMP15,BMP4,BMPR1B,BMPR2,BOLL,BRCA2,BRD2,BRDT,BSG,BSPH1,BYSL,C12orf55,C9orf24,CABS1,CABYR,CAD,CADM1,CALR,CALR3,CAPZA3,CASC5,CAST,CATSPER1,CATSPER2,CATSPER3,CATSPER4,CATSPERB,CATSPERG,CCDC155,CCDC63,CCIN,CCL2,CCNA1,CCNB1,CCNB1IP1,CCNI,CCT2,CCT3,CCT4,CCT5,CCT6B,CCT7,CCT8,CD38,CD46,CD9,CDC25B,CDC25C,CDK1,CDK16,CDYL,CELF1,CELF3,CELF4,CELSR2,CEP57,CETN2,CFTR,CGB,CHD5,CIB1,CLDN11,CLGN,CLIC4,CLIC5,CLOCK,CNR1,CNTD1,COL16A1,COMT,CORIN,CREB3L4,CREM,CRH,CRHBP,CRHR1,CRISP1,CRTAP,CTCFL,CTDNEP1,CTNNB1,CTSB,CXADR,CYLC1,CYLC2,CYP17A1,CYP1A1,CYP26B1,CYP27B1,DAZAP1,DAZL,DDO,DDR1,DDX20,DDX25,DDX4,DEAF1,DEDD,DEFB118,DHH,DHODH,DIAPH2,DIAPH3,DLD,DMC1,DMRT1,DMRTA1,DNAH9,DNAJA1,DNALI1,DND1,DNM2,DNMT3A,DNMT3L,DPCD,DPY19L2,DRD1,DRD5,DSG1,DSG2,DUOX2,DUSP13,DYNLL1,DZIP1,E2F1,EDDM3A,EDN1,EDNRA,EIF2S2,EIF5A2,ELL3,ELSPBP1,EMP2,ENDOU,EPN1,EPO,EPOR,EPYC,ERCC1,EREG,ESR1,ETS1,ETV5,FABP9,FAM50A,FAM9A,FAM9B,FAM9C,FANCD2,FANCF,FANCG,FANCL,FAS,FBLN1,FBXO5,FETUB,FKBP4,FMN2,FNDC3A,FOLR4,FOS,FOSB,FOSL1,FOXA3,FOXC1,FOXJ1,FOXL2,FOXO3,FSCN3,FSHB,FSHR,FSTL3,FUT10,GAL3ST1,GALNTL5,GAMT,GAPDHS,GC,GDF9,GGN,GGNBP1,GGNBP2,GGT1,GHRL,GHSR,GIP,GJA10,GJB2,GLI1,GLIPR1L1,GLRA1,GLRB,GMCL1,GNAS,GNPDA1,GNRH1,GPR149,GPR64,GRIN1,GRN,GTSF1,H1FNT,H2AFX,HAVCR2,HERC2,HERC4,HERPUD2,HEXB,HFE,HIF1A,HIST1H1A,HIST1H1T,HIST1H2BA,HMGB2,HMX3,HOOK1,HORMAD1,HOXA10,HOXA11,HOXA9,HOXD10,HOXD9,HPGD,HSD11B2,HSF2,HSF2BP,HSPA1L,HSPA2,HVCN1,IDO1,IFT81,IGF1,IGF2,IGF2R,IGFBP2,IGFBP5,IGSF8,IHH,IL11RA,IL12B,IL1B,IL1R1,IL4,IL4R,IMMP2L,ING2,INHBB,INPP5B,INSL3,INSL4,INSL6,IQCF1,IQCG,IRG1,ITGA2,ITGA3,ITGB1,IZUMO1,JAG2,JAM3,JUNB,KATNAL1,KCNU1,KDM1B,KDM3A,KDM5A,KDM5B,KHDRBS3,KIAA0196,KIAA0430,KIAA1524,KIFC1,KIT,KLF17,KLK14,KPNA6,KRT9,LCN6,LEP,LEPR,LGALS9,LGR4,LGR5,LIF,LIMK2,LIN28A,LMNA,LNPEP,LRGUK,LRMP,MAEL,MAFF,MAK,MAPK8IP2,MAPT,MAS1,MAST2,MCM8,MCM9,MEA1,MED1,MEI1,MEIG1,MEN1,MERTK,MFGE8,MICALCL,MKKS,MLH1,MMP13,MMP19,MMP7,MMP9,MORC1,MOV10L1,MSH2,MSH4,MST1R,MTL5,MTNR1A,MTOR,MYCBP,MYCBPAP,NAMPT,NANOS2,NANOS3,NCL,NCOA1,NCOA2,NDRG3,NHLH2,NLRP14,NLRP5,NME5,NOBOX,NODAL,NOS1,NOS3,NOTCH1,NPFF,NPHP1,NPM2,NPPA,NR0B1,NR2C2,NR2F2,NR6A1,NRIP1,NRK,NSUN2,NUP210L,NUP62,OAZ3,OCA2,ODF1,ODF2,ODF3,ODF4,OOEP,OR10J1,OR1D2,OR2H2,OR7C1,OSBP2,OVGP1,OVOL1,OXT,OXTR,P2RX1,PABPC1L,PACRG,PAFAH1B1,PAFAH1B2,PAFAH1B3,PAIP2,PAM,PANK2,PAPPA,PAQR5,PAQR7,PAQR8,PARK7,PARN,PARP11,PATZ1,PAX5,PCSK4,PCSK5,PCYT1B,PDE3A,PDILT,PGAM2,PGF,PGM3,PHC2,PI3,PICK1,PIWIL1,PIWIL2,PIWIL3,PIWIL4,PKDREJ,PLA2G3,PLA2G4A,PLA2G4B,PLA2G4C,PLA2G6,PLAU,PLCB1,PLCD4,PLCZ1,PLD6,PLEKHA1,PMCH,PNOC,POLR1B,POMZP3,POU4F2,PPAP2A,PPAP2B,PPARD,PPAT,PPP1R1B,PRDM1,PRDM14,PRDX3,PRDX4,PRKACA,PRKACG,PRKAG1,PRL,PRLHR,PRLR,PRM1,PRM2,PRM3,PRMT7,PROK2,PRSS21,PRSS37,PRSS42,PSG11,PSG2,PSG3,PSG9,PSME4,PTAFR,PTCHD3,PTEN,PTGER3,PTGER4,PTGFR,PTGIS,PTGS2,PTHLH,PTK2B,PTTG1,PUM1,PVRL2,PVRL3,PXT1,PYGO1,PYGO2,QKI,RACGAP1,RAD21L1,RAD23B,RAD51C,RAMP2,RAN,RARA,REC8,RECK,RFX2,RGN,RGS2,RHBDD1,RHOXF1,RLN1,RLN2,RNASE10,RNASE9,RNF114,RNF151,RNF17,RNF2,RNF8,ROPN1B,ROS1,RPL10L,RPL29,RPL39L,RPS6,RPS6KA2,RPS6KB1,RSPH1,RUVBL1,RXFP2,RXRA,SBF1,SCGB1A1,SCMH1,SEMG1,SEPP1,SEPT4,SERPINA5,SERPINE2,SETX,SFMBT1,SGPL1,SHCBP1L,SIAH1,SIRT1,SIX5,SKIL,SLC19A1,SLC22A16,SLC26A3,SLC26A6,SLC26A8,SLC38A2,SLC4A2,SLC6A4,SLCO4C1,SLIRP,SMAD1,SMAD4,SMAD5,SMARCA2,SMARCA4,SMCP,SOD1,SOHLH1,SOHLH2,SOS1,SOX17,SOX30,SOX8,SOX9,SP3,SPA17,SPACA1,SPACA3,SPACA7,SPAG1,SPAG16,SPAG4,SPAG6,SPAG9,SPAM1,SPANXA1,SPANXA2,SPATA16,SPATA19,SPATA2,SPATA20,SPATA22,SPATA24,SPATA5,SPATA6,SPATA7,SPATA9,SPEF2,SPEM1,SPESP1,SPHK1,SPHK2,SPIN1,SPIN2A,SPIN2B,SPIN3,SPO11,SPP1,SPTBN4,SRC,SRPK1,SSTR1,SSTR2,SSTR3,STAT3,STAT5B,STC1,STC2,STK11,STOX2,STRA8,STRBP,STS,STX2,STYX,SUN5,SYCE3,SYCP1,SYCP2,SYCP3,SYT6,SYT8,T,TAC1,TAC3,TACR1,TAF4B,TAF7L,TARBP2,TBC1D20,TBP,TBPL1,TCFL5,TCP1,TCP11,TDRD1,TDRD12,TDRD5,TDRD6,TDRD7,TDRD9,TDRKH,TEAD3,TESK1,TESK2,TEX11,TEX15,TEX19,TFCP2L1,TGFB1,TGFB3,TGFBR1,TGFBR2,TH,THBD,THEG,THRA,THRB,TIAL1,TK1,TMBIM6,TMED2,TMEM119,TMEM203,TMF1,TNP1,TNP2,TOB2,TP63,TRIM27,TRIM28,TRIM36,TRIP13,TRPC3,TRPC6,TRPC7,TSGA10,TSNAX,TSNAXIP1,TSSK1B,TSSK2,TSSK3,TSSK4,TSSK6,TTC26,TTLL5,TUBD1,TUBGCP3,TXNDC2,TXNDC8,TXNRD3,TYRO3,UBAP2L,UBE2A,UBE2B,UBE2J1,UBE2Q1,UBE3A,UBR2,UCN,UCP2,UMODL1,UMPS,UPRT,USP42,USP9X,UTP14C,VCX,VDR,VGF,VMP1,WBP2NL,WDR33,WDR48,WDR81,WEE2,WFDC2,WIPF3,WNT3,WNT4,WT1,XRN2,YBX2,YY1,ZBTB16,ZFP41,ZGLP1,ZMIZ1,ZMYND15,ZNF148,ZNF296,ZNF35,ZNF541,ZNF830,ZP1,ZP2,ZP3,ZP4,ZPBP,ZPBP2,ZSCAN2
GO:PENTOSE_PHOSPHATE_SHUNT	http://www.broadinstitute.org/gsea/msigdb/cards/GO_PENTOSE_PHOSPHATE_SHUNT	10	0.77936	0.991417	1	1	DERA,G6PD,H6PD,PGD,PGLS,PGM2,RPE,RPIA,SHPK,TALDO1
GO:NEGATIVE_REGULATION_OF_FAT_CELL_DIFFERENTIATION	http://www.broadinstitute.org/gsea/msigdb/cards/GO_NEGATIVE_REGULATION_OF_FAT_CELL_DIFFERENTIATION	40	0.77942	0.991417	1	1	ADIPOQ,ARNTL,ASXL1,AXIN1,BBS12,C1QL4,CCDC85B,DDIT3,E2F1,ENPP1,FAM57B,FOXO1,GATA2,GATA3,ID4,IL6,INSIG1,JAG1,JDP2,MMP11,MSX2,RORA,RUNX1T1,SIRT1,SIRT2,SMAD3,SORT1,TGFB1,TGFB1I1,TNF,TRIB2,TRIB3,TRPV4,WNT1,WNT10B,WNT3A,WNT5A,WWTR1,ZFPM1,ZFPM2
GO:CELLULAR_RESPONSE_TO_HYDROGEN_PEROXIDE	http://www.broadinstitute.org/gsea/msigdb/cards/GO_CELLULAR_RESPONSE_TO_HYDROGEN_PEROXIDE	60	0.77962	0.991417	1	1	ABL1,AGER,AIFM1,AKR1B1,ANXA1,APEX1,AQP1,ARG1,BNIP3,CBX8,CDK1,CYP1B1,ECT2,EP300,ETS1,EZH2,F3,FABP1,FAS,FOXO1,FXN,GSK3B,HDAC2,HDAC6,HIF1A,IL18BP,IL18RAP,IL6,IMPACT,KDM6B,KLF2,KLF4,KLF6,MAP3K5,MAPK7,MDM2,NET1,NFE2L2,PARK7,PAX2,PCGF2,PDCD10,PDGFD,PLEKHA1,PPIF,PPP5C,PRKAA1,PRKCD,RELA,RHOB,RPS3,SETX,SIRT1,SPHK1,STAT6,STK25,TNFAIP3,TRPC6,ZNF277,ZNF580
PID:TCR_RAS_PATHWAY	http://www.broadinstitute.org/gsea/msigdb/cards/PID_TCR_RAS_PATHWAY	14	0.77974	0.991417	1	1	BRAF,ELK1,FOS,HRAS,KRAS,MAP2K1,MAP3K8,MAPK1,MAPK3,NRAS,PRKCA,PRKCB,PTPN7,RAF1
BIOCARTA:MTA3_PATHWAY	http://www.broadinstitute.org/gsea/msigdb/cards/BIOCARTA_MTA3_PATHWAY	15	0.77996	0.991417	1	1	ALDOA,CDH1,CTSD,ESR1,GAPDH,HDAC1,HSPB1,MBD3,MTA3,SNAI1,SNAI2,TUBA1A,TUBA1C,TUBA3C,TUBA4A
REACTOME:SYNTHESIS_OF_PIPS_AT_THE_GOLGI_MEMBRANE	http://www.broadinstitute.org/gsea/msigdb/cards/REACTOME_SYNTHESIS_OF_PIPS_AT_THE_GOLGI_MEMBRANE	17	0.78006	0.991417	1	1	ARF1,ARF3,FIG4,INPP5E,OCRL,PI4K2A,PI4K2B,PI4KA,PI4KB,PIK3C2A,PIK3C2G,PIK3C3,PIK3R4,PIKFYVE,SACM1L,TPTE2,VAC14
GO:CENTRIOLE	http://www.broadinstitute.org/gsea/msigdb/cards/GO_CENTRIOLE	97	0.78007	0.991417	1	1	AGBL2,AGBL4,AHI1,ALMS1,AURKA,BBS4,BIRC5,C16orf80,C2CD3,CAPG,CCDC146,CCDC151,CCDC41,CCDC67,CCDC78,CCDC92,CCHCR1,CCNF,CCP110,CENPJ,CEP104,CEP128,CEP135,CEP152,CEP164,CEP170,CEP19,CEP192,CEP250,CEP290,CEP55,CEP63,CEP76,CEP89,CETN1,CETN2,CETN3,CNTLN,CNTROB,CROCC,DZIP1,DZIP1L,FAM154A,FBF1,FTCD,HAP1,HERC2,HSPA1A,HSPA1B,HSPA6,HTT,IFT52,IFT88,KIAA1009,KIAA1731,KIF24,LRRCC1,MDM1,MKS1,MPHOSPH9,NEDD1,NEURL4,NUBP1,NUBP2,ODF2,OFD1,PARP3,PCM1,PCNT,PLA2G3,PLK2,PLK4,POC1A,POC1B,POC5,RAB8A,RAN,ROCK1,RP2,SASS6,SCLT1,SDCCAG8,SFI1,SIRT2,SPICE1,STARD9,STIL,TOP2A,TOPORS,TSKS,TSSK2,TTBK2,TUBD1,TUBG1,TUBGCP3,WDR34,WDR62
GO:REGULATION_OF_VITAMIN_METABOLIC_PROCESS	http://www.broadinstitute.org/gsea/msigdb/cards/GO_REGULATION_OF_VITAMIN_METABOLIC_PROCESS	11	0.78009	0.991417	1	1	CD320,CYP27B1,GFI1,IFNG,IL1B,ISX,NFKB1,SNAI1,SNAI2,TNF,VDR
GO:MYD88_INDEPENDENT_TOLL_LIKE_RECEPTOR_SIGNALING_PATHWAY	http://www.broadinstitute.org/gsea/msigdb/cards/GO_MYD88_INDEPENDENT_TOLL_LIKE_RECEPTOR_SIGNALING_PATHWAY	29	0.78012	0.991417	1	1	BIRC2,BIRC3,CASP8,CD14,CHUK,FADD,IKBKB,IKBKG,IRF3,IRF7,LY96,PRKCE,RIPK1,RPS27A,TANK,TBK1,TICAM1,TICAM2,TLR3,TLR4,TNIP3,TRAF3,TRAF6,UBA52,UBB,UBC,UBE2D1,UBE2D2,UBE2D3
GO:ADENYL_NUCLEOTIDE_BINDING	http://www.broadinstitute.org/gsea/msigdb/cards/GO_ADENYL_NUCLEOTIDE_BINDING	1439	0.7807	0.991417	1	1	AACS,AAK1,AARS,AARS2,AARSD1,AASDH,AATK,ABCA1,ABCA10,ABCA12,ABCA13,ABCA2,ABCA3,ABCA4,ABCA5,ABCA6,ABCA7,ABCA8,ABCA9,ABCB1,ABCB10,ABCB11,ABCB4,ABCB5,ABCB6,ABCB7,ABCB8,ABCB9,ABCC1,ABCC10,ABCC11,ABCC12,ABCC2,ABCC3,ABCC4,ABCC5,ABCC6,ABCC8,ABCC9,ABCD1,ABCD2,ABCD3,ABCD4,ABCE1,ABCF1,ABCF2,ABCF3,ABCG1,ABCG2,ABCG4,ABCG5,ABCG8,ABL1,ABL2,ACACA,ACACB,ACOT12,ACSBG1,ACSBG2,ACSF2,ACSF3,ACSL1,ACSL3,ACSL4,ACSL5,ACSL6,ACSM1,ACSM2A,ACSM2B,ACSM3,ACSM5,ACSS1,ACSS2,ACSS3,ACTA1,ACTA2,ACTB,ACTBL2,ACTC1,ACTG1,ACTG2,ACTR1A,ACTR1B,ACTR2,ACTR3,ACTR3B,ACTR3C,ACTR8,ACVR1,ACVR1B,ACVR1C,ACVR2A,ACVR2B,ACVRL1,ADCK1,ADCK2,ADCK3,ADCY1,ADCY10,ADCY2,ADCY3,ADCY4,ADCY5,ADCY6,ADCY7,ADCY8,ADCY9,ADK,ADRBK1,ADRBK2,AFG3L2,AGK,AHCY,AK1,AK2,AK3,AK4,AK5,AK7,AK8,AKT1,AKT2,AKT3,ALDH18A1,ALK,ALPK1,ALPK2,ALPK3,AMHR2,ANKK1,APAF1,APRT,ARAF,ASCC3,ASNA1,ASNS,ASS1,ATAD1,ATAD2,ATAD2B,ATAD3A,ATAD3B,ATAD3C,ATAD5,ATM,ATP10A,ATP10B,ATP10D,ATP11A,ATP11B,ATP11C,ATP12A,ATP13A1,ATP13A2,ATP13A3,ATP13A4,ATP13A5,ATP1A1,ATP1A2,ATP1A3,ATP1A4,ATP1B1,ATP2A1,ATP2A2,ATP2A3,ATP2B1,ATP2B2,ATP2B3,ATP2B4,ATP2C1,ATP2C2,ATP4A,ATP5A1,ATP5B,ATP5D,ATP6AP1,ATP6V1A,ATP6V1B2,ATP7A,ATP7B,ATP8A1,ATP8A2,ATP8B1,ATP8B2,ATP8B3,ATP8B4,ATP9A,ATP9B,ATR,ATRX,AURKA,AURKB,AURKC,AXL,BAG1,BAG2,BAG3,BAG4,BAG5,BBS10,BBS12,BCKDK,BCR,BCS1L,BLK,BLM,BMP2K,BMPR1A,BMPR1B,BMPR2,BMS1,BMX,BRAF,BRIP1,BRSK1,BRSK2,BTAF1,BTK,BUB1,BUB1B,BVES,C10orf129,C10orf2,C8orf44-SGK3,C9orf96,CACNA1B,CAD,CAMK1,CAMK1D,CAMK1G,CAMK2A,CAMK2B,CAMK2D,CAMK2G,CAMK4,CAMKK1,CAMKK2,CAMKV,CARKD,CARNS1,CARS,CARS2,CASK,CBWD1,CBWD2,CCT2,CCT3,CCT4,CCT5,CCT6A,CCT6B,CCT7,CCT8,CCT8L2,CDC34,CDC42BPA,CDC42BPB,CDC42BPG,CDC6,CDC7,CDK1,CDK10,CDK11A,CDK12,CDK13,CDK14,CDK15,CDK16,CDK17,CDK18,CDK19,CDK2,CDK20,CDK3,CDK4,CDK5,CDK6,CDK7,CDK8,CDK9,CDKL1,CDKL2,CDKL3,CDKL4,CDKL5,CENPE,CERK,CFTR,CHD1,CHD2,CHD3,CHD4,CHD5,CHD6,CHD7,CHD8,CHD9,CHEK1,CHEK2,CHKA,CHKB,CHORDC1,CHST12,CHST15,CHTF18,CHUK,CIITA,CIT,CKB,CKM,CKMT1A,CKMT1B,CKMT2,CLCN3,CLCN4,CLCN5,CLCN6,CLCN7,CLK1,CLK2,CLK3,CLK4,CLP1,CLPB,CLPX,CMPK1,CMPK2,CNGA2,CNGA4,CNGB1,COASY,CPS1,CSF1R,CSK,CSNK1A1,CSNK1A1L,CSNK1D,CSNK1E,CSNK1G1,CSNK1G2,CSNK1G3,CSNK2A1,CSNK2A2,CTPS2,CUL9,CYB5R3,DAK,DALRD3,DAPK1,DAPK2,DAPK3,DARS,DARS2,DCAKD,DCK,DCLK1,DCLK2,DCLK3,DDR1,DDR2,DDX1,DDX10,DDX11,DDX17,DDX18,DDX19A,DDX19B,DDX20,DDX21,DDX23,DDX24,DDX25,DDX27,DDX28,DDX31,DDX39A,DDX39B,DDX3X,DDX4,DDX41,DDX42,DDX43,DDX46,DDX47,DDX49,DDX50,DDX51,DDX52,DDX53,DDX54,DDX55,DDX56,DDX58,DDX59,DDX6,DDX60,DDX60L,DGKA,DGKB,DGKD,DGKE,DGKG,DGKH,DGKI,DGKQ,DGKZ,DGUOK,DHX15,DHX16,DHX29,DHX30,DHX32,DHX33,DHX34,DHX35,DHX36,DHX37,DHX38,DHX40,DHX57,DHX58,DHX8,DHX9,DICER1,DMC1,DMPK,DNA2,DNAH1,DNAH10,DNAH11,DNAH12,DNAH14,DNAH17,DNAH2,DNAH3,DNAH5,DNAH6,DNAH7,DNAH8,DNAH9,DNAJA1,DNAJA2,DNAJA3,DNAJA4,DQX1,DSTYK,DTYMK,DYNC1H1,DYNC1LI1,DYNC1LI2,DYNC2H1,DYRK1A,DYRK1B,DYRK2,DYRK4,EARS2,EEF2K,EGFR,EHD1,EHD2,EHD3,EHD4,EIF2AK1,EIF2AK2,EIF2AK3,EIF2AK4,EIF2B2,EIF4A1,EIF4A2,EIF4A3,ENPP1,ENTPD1,ENTPD2,ENTPD3,ENTPD8,EP400,EPB42,EPHA1,EPHA10,EPHA2,EPHA3,EPHA4,EPHA5,EPHA6,EPHA7,EPHA8,EPHB1,EPHB2,EPHB3,EPHB4,EPHB6,EPRS,ERBB2,ERBB3,ERBB4,ERCC2,ERCC3,ERCC6,ERCC6L,ERN1,ERN2,ETNK1,ETNK2,FAM20B,FAM20C,FANCM,FARS2,FARSA,FARSB,FASTK,FBP1,FBXO18,FER,FES,FGFR1,FGFR2,FGFR3,FGFR4,FGR,FICD,FIGN,FIGNL1,FKBP4,FLAD1,FLT1,FLT3,FLT4,FPGS,FRK,FUK,FYN,G3BP1,GAK,GAL3ST3,GAL3ST4,GALK1,GALK2,GARS,GART,GATC,GCK,GCLC,GK,GK2,GK5,GLUD1,GLUD2,GLUL,GLYCTK,GMPS,GNE,GPHN,GRK1,GRK4,GRK5,GRK6,GRK7,GRPEL1,GRPEL2,GSG2,GSK3A,GSK3B,GSS,GTF2F2,GUCY2C,GUCY2D,GUCY2F,GUK1,H1FNT,HARS,HARS2,HCK,HCN1,HCN2,HCN3,HCN4,HELB,HELLS,HELQ,HELZ,HFM1,HIPK1,HIPK2,HIPK3,HIPK4,HK1,HK2,HK3,HKDC1,HLCS,HLTF,HNRNPU,HS3ST5,HSP90AA1,HSP90AB1,HSP90B1,HSPA12B,HSPA13,HSPA14,HSPA1A,HSPA1B,HSPA1L,HSPA2,HSPA4,HSPA4L,HSPA5,HSPA6,HSPA8,HSPA9,HSPD1,HSPE1,HSPH1,HUNK,HYOU1,IARS,IARS2,ICK,IDE,IDH3G,IFIH1,IGF1R,IGHMBP2,IKBKB,ILF2,ILK,INO80,INSR,INSRR,IP6K1,IP6K2,IP6K3,IPMK,IPPK,IQCA1,IRAK1,IRAK2,IRAK3,IRAK4,ITK,ITM2B,ITM2C,ITPK1,ITPKA,ITPKB,ITPKC,JAK1,JAK2,JAK3,KALRN,KARS,KATNA1,KATNAL1,KATNAL2,KCNJ1,KCNJ10,KCNJ11,KCNJ8,KCNT2,KDR,KHK,KIAA0232,KIF11,KIF12,KIF13A,KIF13B,KIF14,KIF15,KIF16B,KIF17,KIF18A,KIF18B,KIF19,KIF1A,KIF1B,KIF1C,KIF20A,KIF20B,KIF21A,KIF21B,KIF22,KIF23,KIF24,KIF25,KIF26A,KIF26B,KIF27,KIF2A,KIF2B,KIF2C,KIF3A,KIF3B,KIF3C,KIF4A,KIF4B,KIF5A,KIF5B,KIF5C,KIF6,KIF7,KIF9,KIFC1,KIFC2,KIT,KSR1,KSR2,KTI12,LACE1,LANCL2,LARS,LARS2,LATS1,LATS2,LCK,LIG1,LIG3,LIG4,LIMK2,LMTK2,LMTK3,LONP1,LONP2,LRGUK,LRRK1,LRRK2,LTK,LYN,MAGI1,MAGI3,MAK,MAP2K1,MAP2K2,MAP2K3,MAP2K4,MAP2K5,MAP2K6,MAP2K7,MAP3K1,MAP3K10,MAP3K11,MAP3K12,MAP3K13,MAP3K15,MAP3K2,MAP3K3,MAP3K4,MAP3K5,MAP3K6,MAP3K7,MAP3K8,MAP3K9,MAP4K1,MAP4K2,MAP4K3,MAP4K4,MAP4K5,MAPK1,MAPK10,MAPK11,MAPK12,MAPK13,MAPK14,MAPK3,MAPK4,MAPK6,MAPK7,MAPK8,MAPK9,MAPKAPK3,MAPKAPK5,MARK1,MARK2,MARK3,MARK4,MARS,MARS2,MAST1,MAST2,MAST3,MAST4,MASTL,MAT1A,MAT2A,MATK,MB21D1,MCCC1,MCCC2,MCM2,MCM3,MCM4,MCM5,MCM6,MCM7,MCM8,MCM9,MDN1,ME1,MELK,MERTK,MET,MINK1,MKI67,MKKS,MKNK1,MKNK2,MLH1,MLH3,MLKL,MMAB,MOCS3,MOK,MOS,MOV10,MOV10L1,MSH2,MSH3,MSH4,MSH5,MSH6,MST1R,MTHFD1,MTHFD1L,MTHFS,MTOR,MTPAP,MUSK,MVD,MVK,MYH1,MYH10,MYH11,MYH13,MYH14,MYH15,MYH2,MYH3,MYH4,MYH6,MYH7,MYH7B,MYH8,MYH9,MYLK,MYLK2,MYLK3,MYLK4,MYO10,MYO15A,MYO16,MYO18A,MYO18B,MYO19,MYO1A,MYO1B,MYO1C,MYO1D,MYO1F,MYO1G,MYO1H,MYO3A,MYO3B,MYO5A,MYO5B,MYO5C,MYO6,MYO7A,MYO7B,MYO9A,MYO9B,N4BP2,NADK,NADSYN1,NAGK,NAIP,NARS,NARS2,NAT10,NAV2,NAV3,NDUFA13,NEK1,NEK10,NEK11,NEK2,NEK3,NEK4,NEK5,NEK6,NEK7,NEK8,NEK9,NLK,NLRC4,NLRP1,NLRP10,NLRP11,NLRP12,NLRP13,NLRP14,NLRP2,NLRP3,NLRP4,NLRP5,NLRP6,NLRP7,NLRP8,NLRP9,NLRX1,NME1,NME2,NME3,NME4,NME6,NME7,NMNAT1,NMNAT2,NMNAT3,NOD1,NOD2,NOL9,NOLC1,NPR1,NPR2,NRBP1,NRBP2,NRK,NSF,NTPCR,NTRK1,NTRK2,NTRK3,NUAK1,NUAK2,NUBP1,NUBP2,NUBPL,NVL,NWD1,OAS1,OAS2,OAS3,OASL,OBSCN,OLA1,OPLAH,ORC1,ORC4,ORC5,OXSR1,P2RX1,P2RX2,P2RX3,P2RX4,P2RX5,P2RX6,P2RX7,P2RY1,P2RY2,P2RY4,PAICS,PAK1,PAK2,PAK3,PAK4,PAK6,PAK7,PALM3,PAN3,PANK1,PANK2,PANK3,PANK4,PAPD4,PAPOLA,PAPOLB,PAPOLG,PAPSS1,PAPSS2,PARS2,PASK,PBK,PC,PCCA,PCCB,PDE10A,PDE11A,PDE2A,PDE3A,PDE4A,PDE4B,PDE4D,PDGFRA,PDGFRB,PDIK1L,PDK1,PDK2,PDK3,PDK4,PDPK1,PDS5B,PDXK,PEAK1,PEBP1,PET112,PEX1,PEX6,PFAS,PFKFB1,PFKFB2,PFKFB3,PFKFB4,PFKL,PFKM,PFKP,PFN1,PFN2,PGK1,PGK2,PGS1,PHKG1,PHKG2,PI4K2A,PI4K2B,PI4KA,PI4KB,PIF1,PIK3C2A,PIK3C2B,PIK3C2G,PIK3C3,PIK3CA,PIK3CB,PIK3CD,PIK3CG,PIK3R4,PIKFYVE,PIM1,PIM2,PIM3,PINK1,PIP4K2A,PIP4K2B,PIP4K2C,PIP5K1A,PIP5K1B,PIP5K1C,PIP5KL1,PKDCC,PKLR,PKMYT1,PKN1,PKN2,PKN3,PLK1,PLK2,PLK3,PLK4,PLK5,PMS1,PMS2,PMVK,PNCK,PNKP,PNPLA8,POLQ,PPIP5K1,PPP2R4,PPP5C,PRKAA1,PRKAA2,PRKACA,PRKACB,PRKACG,PRKAG1,PRKAG2,PRKAG3,PRKAR1A,PRKAR1B,PRKAR2A,PRKAR2B,PRKCA,PRKCB,PRKCD,PRKCE,PRKCG,PRKCH,PRKCI,PRKCQ,PRKCZ,PRKD1,PRKD2,PRKD3,PRKDC,PRKG1,PRKG2,PRKX,PRPF4B,PRPS1,PRPS1L1,PRPS2,PSKH1,PSKH2,PSMC1,PSMC2,PSMC3,PSMC4,PSMC5,PSMC6,PSTK,PTK2,PTK2B,PTK6,PTK7,PXK,PYGL,PYGM,QARS,QRSL1,RAD17,RAD50,RAD51,RAD51B,RAD51C,RAD51D,RAD54B,RAD54L,RAD54L2,RAF1,RAPGEF2,RAPGEF3,RAPGEF4,RARS,RARS2,RBKS,RECQL,RECQL4,RECQL5,RENBP,RET,RFC1,RFC4,RFC5,RFK,RHOBTB3,RIMKLA,RIOK1,RIOK2,RIOK3,RIPK1,RIPK2,RIPK3,RIPK4,RNASEL,ROCK1,ROCK2,ROR1,ROR2,ROS1,RPS6KA1,RPS6KA2,RPS6KA3,RPS6KA4,RPS6KA5,RPS6KA6,RPS6KB1,RPS6KB2,RPS6KC1,RPS6KL1,RRM1,RTEL1,RUNX1,RUNX2,RUNX3,RUVBL1,RUVBL2,RYK,SARS,SARS2,SBK1,SBK2,SCN8A,SCYL1,SCYL2,SCYL3,SEPHS1,SEPHS2,SETX,SGK1,SGK2,SGK3,SHPK,SHPRH,SIK2,SIK3,SKIV2L,SKIV2L2,SLC22A4,SLC22A5,SLC27A2,SLC27A5,SLFN11,SLFN12,SLFN12L,SLFN13,SLFN14,SLFN5,SLFNL1,SLK,SMARCA1,SMARCA2,SMARCA4,SMARCA5,SMARCAD1,SMARCAL1,SMC1A,SMC1B,SMC2,SMC3,SMC4,SMC5,SMC6,SMCHD1,SMG1,SNRK,SNRNP200,SPAST,SPATA5,SPATA5L1,SPEG,SPG7,SPHK1,SPHK2,SPO11,SRC,SRCAP,SRMS,SRPK1,SRPK2,SRPK3,SRR,SRXN1,ST13,STARD9,STK10,STK11,STK16,STK17A,STK17B,STK19,STK24,STK25,STK3,STK31,STK32A,STK32B,STK32C,STK33,STK35,STK36,STK38,STK38L,STK39,STK4,STK40,STRADA,STRADB,STYK1,SUCLA2,SUCLG2,SUPV3L1,SWAP70,SYK,SYN1,SYN3,TAF1,TAOK1,TAOK2,TAOK3,TAP1,TAP2,TARS,TARS2,TARSL2,TBCK,TBK1,TCP1,TDRD12,TDRD9,TEC,TEK,TEP1,TESK1,TESK2,TEX14,TGFBR1,TGFBR2,THG1L,THRAP3,TIE1,TIMM44,TK1,TK2,TLK1,TLK2,TMEM173,TNIK,TNK1,TNK2,TNNI3K,TOP2A,TOP2B,TOR1A,TOR1B,TOR2A,TOR3A,TP53,TP53RK,TPK1,TPX2,TRANK1,TRAP1,TRIB1,TRIB3,TRIO,TRIP13,TRIT1,TRMU,TRNT1,TRPM4,TRPM6,TRPM7,TRPV1,TRPV4,TSSK1B,TSSK2,TSSK3,TSSK4,TSSK6,TTBK1,TTBK2,TTF2,TTK,TTL,TTLL1,TTLL10,TTLL11,TTLL12,TTLL13,TTLL2,TTLL3,TTLL4,TTLL5,TTLL6,TTLL7,TTLL8,TTLL9,TTN,TUT1,TWF1,TWF2,TXK,TYK2,TYRO3,UBA1,UBA2,UBA3,UBA5,UBA6,UBA7,UBE2A,UBE2B,UBE2C,UBE2D1,UBE2D2,UBE2D3,UBE2D4,UBE2E1,UBE2E2,UBE2E3,UBE2F,UBE2G1,UBE2G2,UBE2H,UBE2I,UBE2J1,UBE2J2,UBE2K,UBE2L3,UBE2M,UBE2N,UBE2O,UBE2Q1,UBE2Q2,UBE2QL1,UBE2R2,UBE2S,UBE2T,UBE2U,UBE2W,UBE2Z,UBE4B,UCK1,UCK2,UCKL1,UHMK1,ULK1,ULK2,ULK3,ULK4,UPF1,VARS,VARS2,VCP,VPS4A,VPS4B,VRK1,VRK2,VRK3,WARS,WARS2,WEE1,WEE2,WNK1,WNK2,WNK3,WNK4,WRN,WRNIP1,XRCC2,XRCC3,XRCC5,XRCC6,XYLB,YARS,YARS2,YES1,YME1L1,YTHDC2,ZAP70,ZRANB3
GO:MITOCHONDRIAL_MEMBRANE_ORGANIZATION	http://www.broadinstitute.org/gsea/msigdb/cards/GO_MITOCHONDRIAL_MEMBRANE_ORGANIZATION	90	0.78074	0.991417	1	1	ACAA2,AFG3L2,ALKBH7,APOO,ATF2,ATPIF1,BAD,BAK1,BAX,BBC3,BCL2,BCL2L1,BCL2L11,BID,BLOC1S2,BMF,BNIP3,BNIP3L,C11orf83,C19orf70,C22orf29,CAMK2A,CASP8,CHCHD3,CHCHD6,CLN8,COX18,DYNLL1,DYNLL2,E2F1,EYA2,GSK3A,GSK3B,GZMB,HEBP2,HK2,HSP90AA1,HSPA1A,HSPA4,IMMT,LETM1,MAPK8,MFN2,MOAP1,MPV17L,MTCH2,MUL1,NAIF1,NDUFA13,NMT1,NOL3,OMA1,OPA1,PMAIP1,PPIF,PPP1R13B,PPP3CC,PPP3R1,RHOT1,RHOT2,SAMM50,SFN,SIVA1,SLC25A5,SLC9A1,SNCA,STAT3,TAZ,TFDP1,THEM4,TIMM10,TIMM22,TIMM50,TIMM9,TMEM102,TOMM20,TOMM20L,TOMM22,TOMM7,TP53,TP53BP2,TP63,TP73,YWHAB,YWHAE,YWHAG,YWHAH,YWHAQ,YWHAZ,ZNF205
GO:ACTIN_CYTOSKELETON	http://www.broadinstitute.org/gsea/msigdb/cards/GO_ACTIN_CYTOSKELETON	426	0.78075	0.991417	1	1	ABL1,ABL2,ABLIM1,ABLIM2,ABLIM3,ABRA,ACACA,ACTA1,ACTA2,ACTC1,ACTG1,ACTG2,ACTL7B,ACTN1,ACTN2,ACTN4,ACTR10,ACTR1A,ACTR1B,ACTR2,ACTR3,ACTR3B,ACTR3C,ADAM17,ADAM8,ADD1,AFAP1L1,AHNAK,AIF1,AIF1L,AKAP13,ALDOA,AMOT,AMPH,ANKRD23,ANLN,APBB3,APC2,APOB,ARC,ARHGAP32,ARHGAP35,ARHGAP6,ARHGEF5,ARPC1A,ARPC1B,ARPC2,ARPC3,ARPC4,ARPC5,ARPC5L,AVIL,BAIAP2,BAIAP2L1,BAIAP2L2,BCAR1,BFSP1,BIN1,BIN2,BIN3,BMF,C10orf90,C2orf62,C9orf72,CALD1,CAP1,CAPG,CAPN2,CAPZA1,CAPZA2,CAPZA3,CAPZB,CASK,CCDC53,CD2AP,CDC42BPA,CDC42BPB,CDC42EP1,CDC42EP3,CDC42EP4,CDH1,CDH2,CENPQ,CFL1,CFL2,CGN,CLDN5,CLIC4,CLIC5,CNN2,CNN3,COBL,CORO1A,CORO1B,CORO1C,CORO2A,CORO2B,CORO6,CRK,CROCC,CTDP1,CTNNA1,CTNNA2,CTTN,CTTNBP2NL,DAAM1,DAPK1,DAPK3,DBN1,DBNL,DCTN1,DCTN2,DCTN3,DCTN4,DCTN6,DDX58,DENND2A,DLC1,DMD,DNAJA3,DPYSL3,DST,DSTN,DYNLL2,EEF1A1,ELL,EPB41,EPB41L2,ERAL1,ESPN,EZR,FAM101A,FAM129B,FBLIM1,FER,FERMT1,FERMT2,FERMT3,FGD4,FGR,FHL2,FHL3,FHOD1,FKBP15,FLNA,FLNB,FLOT1,FLOT2,FMN1,FMN2,FSCN1,FSCN2,FSCN3,FYB,FYN,GABARAP,GAS2,GAS2L1,GAS2L2,GAS2L3,GCK,GNG12,GSN,GYS2,H1F0,HAP1,HAX1,HCK,HDAC4,HFE,HNRNPK,HSPB7,IFIT5,ILK,INTS6,IPP,IQGAP1,IQGAP2,IVNS1ABP,JUP,KALRN,KAT2B,KEAP1,KIF9,KLHL17,KLHL2,KLHL20,KLHL33,KNCN,KNTC1,KPTN,KRT19,LANCL2,LASP1,LCP1,LIMA1,LLGL1,LLGL2,LMOD1,LMOD2,LMOD3,LPXN,LRRC16A,LRRC7,LSP1,MAD1L1,MAEA,MAP7D3,MARCKS,MARK2,MCRS1,MED28,MICALL2,MPRIP,MSRA,MST1R,MTPN,MTSS1,MYADM,MYBPC1,MYBPC2,MYBPC3,MYBPH,MYH1,MYH10,MYH11,MYH13,MYH14,MYH15,MYH2,MYH3,MYH4,MYH6,MYH7,MYH7B,MYH8,MYH9,MYL1,MYL12A,MYL12B,MYL2,MYL3,MYL4,MYL5,MYL6,MYL6B,MYL7,MYL9,MYLK,MYLK3,MYLPF,MYO10,MYO15A,MYO16,MYO18A,MYO18B,MYO19,MYO1A,MYO1B,MYO1C,MYO1D,MYO1F,MYO1G,MYO1H,MYO3A,MYO3B,MYO5A,MYO5B,MYO5C,MYO6,MYO7A,MYO7B,MYO9A,MYO9B,MYOM1,MYOM2,MYOT,MYOZ1,MYOZ2,MYRIP,NCAPG,NCOA5,NEB,NEBL,NF2,NFATC2,NFE2,NMT1,NOTCH3,NOX4,NPFFR2,ONECUT2,OPHN1,ORC4,ORC6,PAK1,PALLD,PARD6A,PAWR,PDLIM2,PDLIM3,PDLIM5,PDLIM7,PDXP,PEAK1,PFN4,PGM1,PGM5,PHC3,PKD2,PKNOX2,PLEKHH2,PLS1,POU6F1,PPP1R12A,PPP1R12B,PPP1R9A,PPP1R9B,PRKCZ,PSMB3,PTK2,PTPN12,PXN,RAB22A,RAB5A,RAC1,RAC2,RAC3,RAI14,RAPGEF3,RARA,RCSD1,RDX,RHOQ,RHOU,RLTPR,SCNN1A,SCNN1D,SEPT11,SEPT12,SEPT2,SEPT7,SEPT9,SH3GL1,SH3PXD2A,SH3PXD2B,SHROOM1,SHROOM2,SHROOM4,SIPA1L3,SLC16A3,SLC2A1,SLC9A3R1,SMTN,SNCA,SORBS1,SORBS2,SPTA1,SPTAN1,SPTB,SPTBN1,SPTBN2,SPTBN4,SPTBN5,SRC,SRCIN1,STAG2,STK17B,STK38L,STOML2,SVIL,SYNPO,SYNPO2,TAF5,TARS,TCERG1,TEK,TLN2,TMEM63B,TMOD1,TMOD2,TMOD3,TMOD4,TNNC1,TNNC2,TNNI1,TNNI2,TNNI3,TNNT1,TNNT2,TNNT3,TOPBP1,TPM1,TPM2,TPM3,TPM4,TRIM32,TRIOBP,TRPV4,TSC1,TTC17,TTN,TWF1,USH1G,UTRN,VANGL2,VASP,VCAM1,VCL,VIL1,VILL,VPS18,WAS,WASF1,WASF2,WASL,WDR1,WIPF1,WIPF2,WIPF3,YES1,ZNF174,ZNF185,ZNF268,ZNF74,ZYX
REACTOME:IL_3_5_AND_GM_CSF_SIGNALING	http://www.broadinstitute.org/gsea/msigdb/cards/REACTOME_IL_3_5_AND_GM_CSF_SIGNALING	40	0.78079	0.991417	1	1	BLNK,CBL,CRK,CRKL,CSF2,CSF2RB,FYN,GAB2,GRB2,HCK,HRAS,IL2,IL2RA,IL2RB,IL2RG,IL3,IL5,IL5RA,INPPL1,JAK1,JAK2,JAK3,LYN,PIK3CA,PIK3CB,PIK3CD,PIK3R1,PIK3R2,PIK3R3,PRKACB,RAPGEF1,SHC1,SOS1,STAT5A,STAT5B,SYK,TEC,VAV1,YES1,YWHAZ
REACTOME:ANTIGEN_ACTIVATES_B_CELL_RECEPTOR_LEADING_TO_GENERATION_OF_SECOND_MESSENGERS	http://www.broadinstitute.org/gsea/msigdb/cards/REACTOME_ANTIGEN_ACTIVATES_B_CELL_RECEPTOR_LEADING_TO_GENERATION_OF_SECOND_MESSENGERS	27	0.78086	0.991417	1	1	BLK,BLNK,BTK,CALM1,CALM2,CALM3,CBL,CBLB,CD19,CD79B,FYN,GRB2,ITPR2,ITPR3,LYN,NCK1,PIK3AP1,PIK3CD,PIK3R1,PLCG1,PLCG2,SH3KBP1,SHC1,SOS1,STIM1,SYK,VAV1
GO:REGULATION_OF_MITOCHONDRIAL_OUTER_MEMBRANE_PERMEABILIZATION_INVOLVED_IN_APOPTOTIC_SIGNALING_PATHWAY	http://www.broadinstitute.org/gsea/msigdb/cards/GO_REGULATION_OF_MITOCHONDRIAL_OUTER_MEMBRANE_PERMEABILIZATION_INVOLVED_IN_APOPTOTIC_SIGNALING_PATHWAY	42	0.78115	0.991417	1	1	ACAA2,ATPIF1,BAD,BAK1,BAX,BBC3,BCL2,BCL2L11,BID,BMF,CASP8,DYNLL1,DYNLL2,E2F1,GSK3A,GSK3B,GZMB,HSPA1A,MAPK8,MPV17L,MUL1,NMT1,PMAIP1,PPP1R13B,PPP3CC,PPP3R1,SFN,SIVA1,SLC25A5,TFDP1,TMEM102,TP53,TP53BP2,TP63,TP73,YWHAB,YWHAE,YWHAG,YWHAH,YWHAQ,YWHAZ,ZNF205
GO:OXYGEN_TRANSPORTER_ACTIVITY	http://www.broadinstitute.org/gsea/msigdb/cards/GO_OXYGEN_TRANSPORTER_ACTIVITY	14	0.78122	0.991417	1	1	CYGB,HBA1,HBA2,HBB,HBD,HBE1,HBG1,HBG2,HBM,HBQ1,HBZ,IPCEF1,MB,NGB
PSYCH_CNV	https://www.ncbi.nlm.nih.gov/pubmed/22777127	136	0.78148	0.991417	1	1	AATF,ABCC1,ABCC6,ACACA,AIFM3,ALDOA,ARHGAP11A,ARHGAP11B,ARVCF,ASPHD1,ATP10A,BDH1,C16orf45,C16orf54,C16orf92,C17orf78,C22orf29,C22orf39,CDC45,CDIPT,CEP19,CHRNA7,CLDN5,COMT,CORO1A,CRKL,DDX52,DGCR14,DGCR2,DGCR6L,DGCR8,DHRS11,DLG1,DOC2A,DUSP14,FAM57B,FAN1,FBXO45,FMN1,FOPNL,GABRA5,GABRB3,GABRG3,GDPD3,GGNBP2,GNB1L,GP1BB,GREM1,GSC2,HERC2,HIC2,HIRA,HIRIP3,HNF1B,INO80E,KCTD13,KIAA0430,KIF22,KLF13,KLHL22,LHX1,LZTR1,MAGEL2,MAPK3,MAZ,MED15,MFI2,MKRN3,MPV17L,MRM1,MRPL40,MTMR10,MVP,MYH11,MYO19,NCBP2,NDE1,NDN,NPAP1,NRXN1,OCA2,OTUD7A,P2RX6,PAGR1,PAK2,PCYT1A,PI4KA,PIGW,PIGX,PIGZ,PPP4C,PRODH,PRRT2,QPRT,RANBP1,RIMBP3C,RNF168,RTN4R,SCARF2,SCG5,SENP5,SEPT5,SERPIND1,SEZ6L2,SLC51A,SLC7A4,SNAP29,SNRPN,SNURF,SPN,SYNRG,TADA2A,TAOK2,TBC1D3G,TBX1,TBX6,TCTEX1D2,TFRC,THAP7,TM4SF19,TMEM219,TRMT2A,TRPM1,TSSK2,TXNRD2,UBE3A,UBXN7,UFD1L,VIPR2,WDR53,YPEL3,ZDHHC19,ZDHHC8,ZG16,ZNF74,ZNHIT3
GO:ACTIVATION_OF_GTPASE_ACTIVITY	http://www.broadinstitute.org/gsea/msigdb/cards/GO_ACTIVATION_OF_GTPASE_ACTIVITY	73	0.78162	0.991417	1	1	ADPRH,ADPRHL1,AKT2,ARHGEF10,ARHGEF16,BCAS3,CCL21,CCR7,CORO1C,CXCL13,DOCK7,ECT2,EPHA1,EPHA2,EVI5,EVI5L,FOXJ1,GPR65,GRTP1,NDEL1,NTF3,NTRK3,PIP5K1A,PLEKHG4,PTK2B,RABGAP1,RABGAP1L,RALGAPA1,RALGAPA2,RALGAPB,RASGRF1,RASGRP1,RCC2,RHOG,RUNDC1,SCRIB,SGSM1,SGSM2,SGSM3,SIPA1L1,SYDE1,SYDE2,TAX1BP3,TBC1D1,TBC1D10A,TBC1D10B,TBC1D10C,TBC1D12,TBC1D13,TBC1D14,TBC1D15,TBC1D16,TBC1D2,TBC1D21,TBC1D22A,TBC1D22B,TBC1D25,TBC1D26,TBC1D2B,TBC1D30,TBC1D3H,TBC1D4,TBC1D5,TBC1D7,TBC1D8,TBC1D8B,TBC1D9,TBC1D9B,TBCK,TIAM1,TSC1,USP6NL,WNT5A
GO:ZINC_II_ION_TRANSPORT	http://www.broadinstitute.org/gsea/msigdb/cards/GO_ZINC_II_ION_TRANSPORT	25	0.7817	0.991417	1	1	SLC11A2,SLC30A1,SLC30A10,SLC30A2,SLC30A3,SLC30A4,SLC30A5,SLC30A6,SLC30A7,SLC30A8,SLC30A9,SLC39A1,SLC39A10,SLC39A11,SLC39A12,SLC39A13,SLC39A14,SLC39A2,SLC39A3,SLC39A4,SLC39A5,SLC39A6,SLC39A7,SLC39A8,SLC39A9
GO:NEGATIVE_REGULATION_OF_FIBROBLAST_GROWTH_FACTOR_RECEPTOR_SIGNALING_PATHWAY	http://www.broadinstitute.org/gsea/msigdb/cards/GO_NEGATIVE_REGULATION_OF_FIBROBLAST_GROWTH_FACTOR_RECEPTOR_SIGNALING_PATHWAY	11	0.78171	0.991417	1	1	FUZ,GATA3,GPC1,PRDM14,SPRY1,SPRY2,SULF1,SULF2,THBS1,WNT4,WNT5A
GO:CHROMOCENTER	http://www.broadinstitute.org/gsea/msigdb/cards/GO_CHROMOCENTER	13	0.7818	0.991417	1	1	AURKB,CBX1,CBX5,CDCA8,ESCO2,INCENP,MBD5,MBD6,OIP5,PIWIL2,SALL1,SCMH1,TINF2
GO:RESPONSE_TO_ABIOTIC_STIMULUS	http://www.broadinstitute.org/gsea/msigdb/cards/GO_RESPONSE_TO_ABIOTIC_STIMULUS	965	0.78195	0.991417	1	1	AANAT,ABAT,ABCA4,ABCC2,ABCC8,ABCG5,ABHD12,ACAA2,ACER1,ACOT11,ACTA1,ACTN4,ACTR5,ADA,ADAM17,ADAM2,ADAM8,ADIPOQ,ADM,ADORA1,ADRB1,ADRB2,ADRB3,ADSS,ADSSL1,AEN,AGER,AGRP,AGT,AGTRAP,AHCY,AIF1,AIFM1,AIPL1,AKAP5,AKR1B1,AKT1,AKT2,ALAD,ALAS2,ALDH3A1,ALKBH5,ALOX5,ANG,ANGPT2,ANGPT4,ANGPTL4,ANKRD1,ANKRD23,ANO1,ANO3,ANXA1,ANXA7,APAF1,APOLD1,APP,AQP1,AQP2,ARHGEF2,ARNT,ARNT2,ARPP21,ARRB1,ARRB2,ARSB,ASCL1,ASCL2,ASNS,ATF2,ATF4,ATG7,ATM,ATP1A1,ATP1A2,ATP1A3,ATP1B1,ATP2B1,ATP2B2,ATP2B4,ATP8A2,ATR,ATXN3,AURKB,AVP,AVPR1A,BABAM1,BACH1,BAD,BAG3,BAK1,BAX,BBC3,BCL10,BCL2,BCL2L1,BCL3,BDKRB1,BDKRB2,BECN1,BEST1,BGLAP,BHLHE40,BIRC2,BLM,BMP2,BMP4,BMP6,BMP7,BNIP3,BNIP3L,BRAF,BRAT1,BRCA1,BRCA2,BRCC3,BRD1,BRE,BRSK1,BTG2,C11orf73,C12orf5,C8orf4,CA2,CA9,CAB39,CABP4,CACNA1F,CACNA2D4,CACNB4,CAMK2D,CAPN2,CAPN3,CASP1,CASP2,CASP3,CASP5,CASP8,CASP9,CASQ1,CAT,CAV1,CAV3,CBFA2T3,CBLB,CCDC66,CCKAR,CCL11,CCL2,CCL5,CCL7,CCNA2,CCNB1,CCND1,CCR2,CD14,CD38,CD40,CD9,CDC25A,CDH8,CDK2,CDK4,CDK5,CDKN1A,CDKN1B,CDKN2D,CDS1,CERS1,CETN1,CHAT,CHEK1,CHEK2,CHI3L1,CHRNA10,CHRNA4,CHRNA7,CHRNA9,CHRNB2,CIRBP,CITED2,CLCA1,CLCN6,CLCN7,CLK2,CLOCK,CLPB,CLU,CNGA1,CNGB1,CNN2,CNTNAP2,COL11A1,COL18A1,COL1A1,COL3A1,COPS3,CPB2,CPEB1,CPEB2,CPEB4,CRADD,CREB1,CREBBP,CRNN,CRTC1,CRY1,CRY2,CSRP3,CTGF,CTNNB1,CTNS,CTSB,CTSS,CUL2,CUL4B,CXCL10,CXCL12,CXCR4,CYB5R4,CYBA,CYGB,CYP17A1,CYP1A1,DAXX,DBH,DCLRE1C,DCN,DCUN1D3,DCX,DDB1,DDB2,DDIT4,DDX3X,DEAF1,DENND5A,DENND5B,DISC1,DMC1,DMD,DNAH1,DNAJA1,DNAJA2,DNAJA3,DNAJA4,DNAJB4,DNAJC3,DNM2,DNMT1,DNMT3A,DNMT3B,DPP4,DRD1,DRD2,DRD3,DRD4,DRGX,DTL,DUSP1,DYNLRB1,E2F1,ECE1,ECT2,EDN1,EDNRA,EEF1A2,EEF1D,EEF2K,EGFR,EGLN1,EGLN2,EGLN3,EGR1,EIF2AK2,EIF2AK3,EIF2AK4,EIF2B1,EIF2B2,EIF2B3,EIF2B4,EIF2B5,EIF2S1,EIF4EBP1,ELANE,ELK1,ELOVL4,ENDOG,ENG,ENTPD2,EP300,EPAS1,EPHB1,EPO,ERCC1,ERCC2,ERCC3,ERCC4,ERCC5,ERCC6,ERCC8,ERO1L,ERRFI1,ESR2,ETS1,ETV1,EYA1,EYA3,EYS,F11R,F2,F3,FABP1,FADD,FAM154A,FAM162A,FAM175A,FANCD2,FANCG,FAS,FBXL3,FBXW7,FECH,FEN1,FGF1,FIGF,FIGNL1,FKBPL,FLT1,FMN2,FMO1,FOS,FOSB,FOSL1,FOXB1,FOXO1,FOXP2,FUNDC1,FYN,GADD45A,GATA3,GATA4,GATA6,GBA,GCLC,GIP,GJA1,GJA10,GJA3,GJB6,GK,GLI2,GLRX2,GMPR,GNA11,GNAQ,GNAT1,GNAT2,GNB1,GNGT1,GNGT2,GPLD1,GPR182,GPR4,GPR65,GPR68,GPX1,GRB2,GRIN1,GRIN2A,GRK1,GRM1,GRM6,GSK3B,GTF2H5,GUCA1A,GUCA1B,GUCY2F,H2AFX,HABP4,HDAC2,HDAC4,HDAC7,HIF1A,HIF1AN,HIF3A,HIPK2,HIST3H2A,HMBS,HMGCR,HMGCS1,HMGCS2,HMOX1,HMOX2,HNMT,HNRNPD,HOXA1,HP1BP3,HPCA,HPN,HRH1,HRH2,HSD11B2,HSP90AA1,HSP90AB1,HSP90B1,HSPA1A,HSPA1B,HSPA2,HSPA6,HSPB7,HSPD1,HTR1B,HTR2A,HTR2B,HTRA2,HTT,HUS1,HVCN1,HYAL1,HYAL2,HYAL3,HYOU1,ICAM1,ICOSLG,ID2,IFI16,IGF1,IGF2,IGFBP2,IKBIP,IL12A,IL12B,IL13,IL13RA2,IL1A,IL1B,IL1R1,IL6,IMPACT,IMPDH1,INHBB,INO80,INSRR,INTS3,INTS7,IRAK1,IRF1,ITGA2,ITGB1,ITPR1,ITPR2,IVL,JUN,JUNB,JUND,JUP,KAT5,KCNA1,KCNA5,KCNC1,KCNC2,KCND2,KCNJ2,KCNJ3,KCNJ4,KCNJ8,KCNK18,KCNK2,KCNK3,KCNK4,KCNMA1,KDM1A,KDM3A,KIAA0101,KIT,KMO,KRAS,KRT13,KRT14,KRT8,LCT,LDHA,LEP,LGMN,LHFPL5,LIG4,LIMD1,LMNA,LONP1,LOXHD1,LOXL2,LPAR1,LPL,LRP11,LRRC8A,LRRN4,LTA,LTBR,LXN,LYN,LZIC,MAG,MAP2K4,MAP2K7,MAP3K1,MAP3K2,MAP3K4,MAP4K3,MAP7,MAPK10,MAPK13,MAPK14,MAPK3,MAPK8,MAPK9,MARVELD3,MB,MBD4,MC1R,MDM2,MDM4,MECP2,MEIS2,MEN1,METRNL,MFAP4,MGMT,MICA,MICB,MKI67,MKKS,MME,MMP13,MMP14,MMP24,MMP7,MPO,MSH2,MSH6,MSTN,MTHFR,MTOR,MTPN,MYC,MYD88,MYLK,MYOCD,MYOD1,MYOF,MYOG,N4BP1,NARFL,NDNF,NDRG1,NDRG4,NET1,NETO1,NEUROD2,NF1,NFAT5,NFATC4,NFKB1,NFKBIA,NHEJ1,NIPBL,NKX2-1,NKX3-1,NLGN3,NMU,NOC2L,NOL3,NOS1,NOS2,NOS3,NOTCH1,NOX1,NOX3,NOX4,NPEPPS,NPFFR2,NPHP1,NPHP4,NPPA,NPPC,NPS,NPTN,NR2F6,NR4A2,NRF1,NRXN1,NRXN2,NTRK1,NTRK2,NTS,NTSR1,OGG1,OPN1LW,OPN1SW,OPN3,OPN4,OPN5,OPRD1,OPRK1,OPRM1,OSM,OXSR1,OXT,OXTR,P2RX2,P2RX3,P2RX7,P2RY1,P4HB,PAK1,PALM,PAM,PAWR,PAXIP1,PBK,PCK1,PCNA,PCP4,PCSK1N,PDC,PDCD6,PDE1B,PDE2A,PDE6A,PDE6B,PDE6C,PDE6G,PDGFB,PDGFRB,PDK1,PDK3,PDLIM1,PDPK1,PDZD7,PENK,PER1,PGF,PICK1,PIEZO2,PIK3R1,PINK1,PIRT,PITPNM1,PKD1,PKD1L1,PKD2,PKD2L1,PKD2L2,PKDREJ,PKLR,PKN1,PLA2G4A,PLAC8,PLAT,PLAU,PLEKHB1,PLK3,PLOD1,PLOD2,PMAIP1,PML,PNKP,POLB,POLD1,POLG,POLH,POLR2D,POSTN,PPARA,PPARD,PPARG,PPARGC1A,PPID,PPM1D,PPP1CA,PPP1CB,PPP1CC,PPP1R15A,PPP1R1B,PRKAA1,PRKCB,PRKCE,PRKCQ,PRKDC,PSEN2,PSIP1,PSMB9,PSPH,PTAFR,PTCH1,PTEN,PTGER4,PTGIS,PTGS2,PTK2B,PTN,PTPRK,PTPRZ1,PYGM,RAB11B,RAB11FIP5,RAB3A,RAC1,RAD1,RAD18,RAD51,RAD51AP1,RAD51B,RAD51C,RAD51D,RAD54B,RAD54L,RAD9A,RAD9B,RAF1,RAMP2,RBBP7,RBM4,RBM4B,RBPJ,RBX1,RCSD1,RCVRN,RDH11,RDH13,RELA,RELB,REST,RETN,REV1,RFWD2,RFWD3,RGR,RGS14,RGS9BP,RHBDD1,RHO,RHOB,RIC8A,RNF168,RNF8,RORA,RP1,RPAIN,RPE65,RPS27A,RPS6KB1,RRH,RRM1,RS1,RUVBL2,RYR1,RYR2,S100A13,S100B,SAG,SCAP,SCARA3,SCARA5,SCFD1,SCN2A,SCNN1B,SDC2,SDF4,SDR16C5,SEMA5B,SERPINB13,SERPINB6,SERPINE2,SERPINF1,SFRP1,SFRP2,SGK1,SHANK3,SHC1,SIPA1,SIRT1,SIRT2,SIRT4,SLC11A2,SLC12A5,SLC12A6,SLC14A2,SLC1A2,SLC1A3,SLC24A1,SLC26A5,SLC27A1,SLC29A1,SLC2A1,SLC2A4,SLC2A8,SLC38A2,SLC4A10,SLC6A12,SLC6A4,SLC8A1,SLC8A3,SLC9A1,SLITRK6,SLU7,SMAD3,SMAD4,SMC1A,SMPD2,SNAI2,SNN,SOCS3,SOD1,SOD3,SORD,SOST,SOX9,SPARC,SRC,SRF,SST,ST8SIA1,STAC,STAR,STAT5B,STC1,STC2,STK11,STK39,STOX1,STRA6,STRBP,STRC,STS,SUN1,SUV39H1,SUV39H2,SWI5,SYNGAP1,TAC1,TACR1,TACR2,TACR3,TANC1,TCAP,TCEB1,TCEB2,TEK,TERT,TFAP2A,TFEC,TFRC,TG,TGFB1,TGFB1I1,TGFB2,TGFB3,TGFBR2,TGFBR3,TH,THBD,THBS1,THRA,TIMELESS,TIMP3,TIPIN,TLK2,TLR3,TLR4,TLR5,TLR7,TLR8,TMC1,TMC2,TMEM109,TMEM161A,TNC,TNF,TNFRSF10A,TNFRSF10B,TNFRSF11A,TNFRSF1A,TNFRSF8,TNFSF14,TOPBP1,TP53,TP53BP1,TP53INP1,TP63,TP73,TPR,TRH,TRIAP1,TRIM13,TRIM32,TRIM63,TROVE2,TRPA1,TRPC1,TRPC3,TRPC6,TRPM1,TRPM3,TRPM8,TRPV2,TRPV3,TRPV4,TSC1,TSC22D2,TSC22D3,TSPO,TSPYL5,TTN,TTPA,TULP1,TWIST1,TXN,TXN2,TYR,UBA52,UBB,UBC,UBE2A,UBE2B,UBE2D1,UBE2D2,UBE2D3,UBE4B,UBQLN1,UCN,UCN2,UCP2,UCP3,UIMC1,UNC119,USF1,USP1,USP2,USP28,USP47,UTS2,VASN,VCAM1,VEGFA,VGF,VHL,VLDLR,WNT10B,WNT5A,WRN,WTIP,XPA,XPC,XRCC1,XRCC2,XRCC3,XRCC4,XRCC5,XRCC6,XRRA1,YAP1,YY1,ZBTB1,ZNF354A,ZNF516,ZRANB3
GO:PROTON_TRANSPORTING_ATP_SYNTHASE_COMPLEX_COUPLING_FACTOR_F_O_	http://www.broadinstitute.org/gsea/msigdb/cards/GO_PROTON_TRANSPORTING_ATP_SYNTHASE_COMPLEX_COUPLING_FACTOR_F_O_	11	0.78211	0.991417	1	1	ATP5F1,ATP5G1,ATP5G2,ATP5G3,ATP5H,ATP5I,ATP5J,ATP5J2,ATP5L,ATP5L2,ATP5S
GO:SCF_DEPENDENT_PROTEASOMAL_UBIQUITIN_DEPENDENT_PROTEIN_CATABOLIC_PROCESS	http://www.broadinstitute.org/gsea/msigdb/cards/GO_SCF_DEPENDENT_PROTEASOMAL_UBIQUITIN_DEPENDENT_PROTEIN_CATABOLIC_PROCESS	23	0.78211	0.991417	1	1	BTRC,CCNF,CUL1,FBXL15,FBXL2,FBXL3,FBXL5,FBXL7,FBXO2,FBXO31,FBXO36,FBXO39,FBXO4,FBXO6,FBXO9,FBXW11,FBXW5,FBXW7,KIF14,RBX1,RNF7,SKP1,WWTR1
GO:NEGATIVE_REGULATION_OF_STRIATED_MUSCLE_CELL_APOPTOTIC_PROCESS	http://www.broadinstitute.org/gsea/msigdb/cards/GO_NEGATIVE_REGULATION_OF_STRIATED_MUSCLE_CELL_APOPTOTIC_PROCESS	17	0.78212	0.991417	1	1	BAG3,BMP7,HAND2,HEY2,HMGCR,ILK,JAK2,MYOCD,NACA,NKX2-5,NOL3,NRG1,PDPK1,RAPGEF3,SFRP2,SIRT4,SIRT5
GO:POSITIVE_REGULATION_OF_LEUKOCYTE_CHEMOTAXIS	http://www.broadinstitute.org/gsea/msigdb/cards/GO_POSITIVE_REGULATION_OF_LEUKOCYTE_CHEMOTAXIS	78	0.78214	0.991417	1	1	ADAM17,AIF1,ANO6,C1QBP,C5AR1,CALR,CAMK1D,CCL19,CCL2,CCL21,CCL3,CCL4,CCL5,CCL7,CCR1,CCR2,CCR6,CCR7,CD74,CMKLR1,CREB3,CSF1,CXCL1,CXCL10,CXCL11,CXCL12,CXCL13,CXCL14,CXCL2,CXCL3,CXCL5,CXCL6,CXCL9,DAPK2,EDN2,EDN3,EDNRA,F2RL1,F7,FIGF,GAS6,GPSM3,HMGB1,IL12A,IL1B,IL23A,IL4,IL6,IL6R,IL8,LBP,LGALS9,NCKAP1L,PF4,PF4V1,PLA2G7,PPBP,PTK2B,RAC1,RAC2,RARRES2,S100A14,S100A7,SERPINE1,SWAP70,THBS1,THBS4,TIRAP,TMEM102,TNFSF14,TNFSF18,TRPV4,VEGFA,VEGFB,VEGFC,WNT5A,XCL1,ZNF580
GO:SODIUM_ION_TRANSMEMBRANE_TRANSPORTER_ACTIVITY	http://www.broadinstitute.org/gsea/msigdb/cards/GO_SODIUM_ION_TRANSMEMBRANE_TRANSPORTER_ACTIVITY	128	0.7822	0.991417	1	1	ABCB11,ATP12A,ATP1A1,ATP1A2,ATP1A3,ATP1A4,ATP1B1,ATP1B2,ATP1B3,ATP4A,CATSPER4,CNNM4,FXYD2,HCN1,HCN2,HCN3,HCN4,KCNK1,NALCN,PKD2,PKD2L1,SCN10A,SCN11A,SCN1A,SCN1B,SCN2A,SCN2B,SCN3A,SCN3B,SCN4A,SCN4B,SCN5A,SCN7A,SCN8A,SCN9A,SCNN1A,SCNN1B,SCNN1D,SCNN1G,SHROOM2,SLC10A1,SLC10A2,SLC10A3,SLC10A4,SLC10A5,SLC10A6,SLC13A1,SLC13A3,SLC13A4,SLC13A5,SLC17A1,SLC17A2,SLC17A3,SLC17A4,SLC17A7,SLC1A1,SLC1A2,SLC1A3,SLC1A4,SLC1A5,SLC1A6,SLC1A7,SLC20A1,SLC20A2,SLC23A1,SLC23A2,SLC24A1,SLC24A2,SLC24A3,SLC24A4,SLC24A5,SLC28A1,SLC28A2,SLC28A3,SLC32A1,SLC34A1,SLC34A2,SLC34A3,SLC38A1,SLC3A2,SLC4A11,SLC4A4,SLC4A5,SLC4A7,SLC4A9,SLC5A1,SLC5A2,SLC5A3,SLC5A4,SLC5A5,SLC5A6,SLC5A7,SLC5A9,SLC6A1,SLC6A11,SLC6A12,SLC6A13,SLC6A14,SLC6A15,SLC6A16,SLC6A17,SLC6A18,SLC6A19,SLC6A20,SLC6A3,SLC6A4,SLC6A5,SLC6A6,SLC6A7,SLC6A8,SLC6A9,SLC8A1,SLC8A2,SLC8A3,SLC9A1,SLC9A2,SLC9A3,SLC9A4,SLC9A5,SLC9A6,SLC9A7,SLC9A8,SLC9A9,SLC9B1,TRAPPC10,TRPM2,TRPM4,TRPM5
ST:INTERFERON_GAMMA_PATHWAY	http://www.broadinstitute.org/gsea/msigdb/cards/ST_INTERFERON_GAMMA_PATHWAY	10	0.78232	0.991417	1	1	CISH,ELP2,IFNG,IFNGR1,JAK1,JAK2,PLA2G2A,PTPRU,REG1A,STAT1
GO:GLYCOSIDE_METABOLIC_PROCESS	http://www.broadinstitute.org/gsea/msigdb/cards/GO_GLYCOSIDE_METABOLIC_PROCESS	12	0.78246	0.991417	1	1	ABHD10,AKR1B1,AKR1B10,AKR1C1,AKR7A2,CBR4,FUCA1,FUCA2,GBA2,NAGA,SLC34A1,TH
GO:REGULATION_OF_PROTEIN_LOCALIZATION_TO_NUCLEUS	http://www.broadinstitute.org/gsea/msigdb/cards/GO_REGULATION_OF_PROTEIN_LOCALIZATION_TO_NUCLEUS	214	0.78246	0.991417	1	1	AGTR2,AKAP1,AKAP5,AKAP6,AKT1,ANGPT1,APC2,APOD,AXIN1,AXIN2,BAMBI,BCL3,BMP4,BMP6,BMP7,BMPR1A,BRCA1,C1QTNF3,C8orf4,CABP1,CCDC22,CCL19,CCT2,CCT3,CCT4,CCT5,CCT6A,CCT7,CCT8,CD27,CD2AP,CD36,CDH1,CDK1,CDK5RAP3,CDKN1A,CDKN2A,CHERP,CHP2,CLDN18,CREB3,CSF3,CYLD,DAB2,DAB2IP,DACT1,DACT3,DDX58,DMAP1,DYRK2,ECT2,EDA,EDAR,EGF,EGFR,EIF2AK3,EMD,EP300,ERBB4,FAF1,FAM89B,FBXW11,FLCN,FLNA,FYN,FZD1,FZD7,G3BP2,GAS6,GLI3,GNAQ,GREM1,GSK3B,GTSE1,HCLS1,HDAC3,HNF4A,HNRNPM,HSP90AA1,HSP90AB1,HYAL2,IGF1,IL10,IL12B,IL18,IL18R1,IL1B,IL23A,IL6,INS,IPO5,JAK2,JUP,KANK1,KAT7,KEAP1,KPNA1,LACRT,LEP,LGALS9,LIF,LITAF,LMNA,LZTS2,MAPK14,MAPK7,MAVS,MBTPS1,MCRS1,MDFI,MDFIC,MED1,MTOR,MXI1,NF1,NF2,NFKBIA,NFKBIB,NFKBIE,NFKBIL1,NLRP12,NLRP3,NODAL,NOL3,NOV,NUP54,NUP62,NUPL1,NUTF2,OGG1,OGT,PARK7,PARP1,PBLD,PDE2A,PIK3R1,PIK3R2,PIN1,PINX1,PKD1,PKD2,PKIA,PKIG,PLK1,POU5F1,PPM1A,PPM1B,PPP3CA,PPP3CB,PPP3R1,PRDX1,PRKCD,PRKCQ,PSMD10,PTGS2,PTPN5,PYDC2,RAB23,RBCK1,RBPMS,RGS19,RGS20,RHOA,SEMA5A,SFRP2,SFRP5,SHH,SIN3A,SIRT1,SLC9A1,SLC9A3R1,SMAD3,SMAD4,SMO,SNAI2,SPHK1,SPPL3,SRI,STK11,SUFU,SULF2,TBC1D10C,TCP1,TERT,TGFB1,TGFB2,TGFB3,TGFBR1,THRA,TLR2,TLR3,TLR4,TLR7,TLR9,TMEM110,TMEM173,TNF,TNFSF14,TONSL,TPR,TRIM28,TRIM29,TRIM40,TRIM8,TRIP6,TXN,UBR5,WNT3A,WWTR1,XBP1,ZC3H12A,ZIC1,ZNF259,ZNF268
GO:NEGATIVE_REGULATION_OF_RESPONSE_TO_ENDOPLASMIC_RETICULUM_STRESS	http://www.broadinstitute.org/gsea/msigdb/cards/GO_NEGATIVE_REGULATION_OF_RESPONSE_TO_ENDOPLASMIC_RETICULUM_STRESS	35	0.78251	0.991417	1	1	BFAR,CREB3,CREB3L1,DERL2,DERL3,DNAJC3,ERLEC1,GNB2L1,HSPA1A,HYOU1,LRRK2,MAGEA3,NCK1,NCK2,OPA1,OS9,PARK2,PARK7,PDX1,PPP1R15A,PPP1R15B,PTPN1,SVIP,SYVN1,TMBIM6,TXNDC12,UBAC2,UBE2G2,UBE2J1,UBXN1,USP14,USP25,WFS1,XBP1,YOD1
GO:ENDODEOXYRIBONUCLEASE_ACTIVITY_PRODUCING_5_PHOSPHOMONOESTERS	http://www.broadinstitute.org/gsea/msigdb/cards/GO_ENDODEOXYRIBONUCLEASE_ACTIVITY_PRODUCING_5_PHOSPHOMONOESTERS	11	0.78263	0.991417	1	1	DICER1,DNA2,DNASE1,ENDOV,FAN1,FEN1,SLX1A,SLX1B,SLX4,TATDN1,TATDN2
REACTOME:UNFOLDED_PROTEIN_RESPONSE	http://www.broadinstitute.org/gsea/msigdb/cards/REACTOME_UNFOLDED_PROTEIN_RESPONSE	75	0.78273	0.991417	1	1	ACADVL,ADD1,ARFGAP1,ASNS,ATF3,ATF4,ATF6,ATP6V0D1,C19orf10,CALR,CCL2,CTDSP2,CUL7,CXXC1,DCP2,DCTN1,DDIT3,DDX11,DIS3,DNAJB11,DNAJB9,DNAJC3,EDEM1,EIF2AK3,EIF2S1,ERN1,EXOSC1,EXOSC2,EXOSC3,EXOSC5,EXOSC6,EXOSC7,EXOSC8,EXOSC9,EXTL3,FKBP14,GOSR2,GSK3A,HDGF,HSP90B1,HSPA5,HYOU1,IGFBP1,IL8,KDELR3,KHSRP,KLHDC3,LMNA,MBTPS1,MBTPS2,NFYA,NFYB,PARN,PDIA5,PDIA6,PPP2R5B,PREB,SEC31A,SERP1,SHC1,SRPR,SRPRB,SSR1,SULT1A3,SULT1A4,SYVN1,TATDN2,TLN1,TPP1,TSPYL2,WFS1,WIPI1,XBP1,YIF1A,ZBTB17
GO:POSITIVE_REGULATION_OF_POTASSIUM_ION_TRANSMEMBRANE_TRANSPORT	http://www.broadinstitute.org/gsea/msigdb/cards/GO_POSITIVE_REGULATION_OF_POTASSIUM_ION_TRANSMEMBRANE_TRANSPORT	27	0.78292	0.991417	1	1	ACTN2,AGER,AKAP6,AKAP7,AKAP9,AMIGO1,ANK2,ANO6,ATP1B1,ATP1B2,ATP1B3,DNM2,EDN3,GAL,GALR2,KCNC1,KCNC2,KCNE1,KCNE1L,KCNH2,KCNJ2,KCNQ1,NOS1AP,NPPA,OPRK1,RAPGEF3,RNF207
GO:CELLULAR_RESPONSE_TO_STEROL	http://www.broadinstitute.org/gsea/msigdb/cards/GO_CELLULAR_RESPONSE_TO_STEROL	14	0.78298	0.991417	1	1	AACS,ABCA1,CYP7A1,GPLD1,HMGCS1,INHBA,LRP6,LRP8,MLC1,OSBPL7,PTCH1,RORA,RORC,SMO
GO:REGULATION_OF_INTRINSIC_APOPTOTIC_SIGNALING_PATHWAY_IN_RESPONSE_TO_DNA_DAMAGE	http://www.broadinstitute.org/gsea/msigdb/cards/GO_REGULATION_OF_INTRINSIC_APOPTOTIC_SIGNALING_PATHWAY_IN_RESPONSE_TO_DNA_DAMAGE	32	0.78325	0.991417	1	1	BCL2L1,BCL2L12,CD44,CD74,CDKN2D,CLU,CXCL12,ELL3,FBXO18,HNRNPK,ING2,KDM1A,MIF,MUC1,NACC2,PGAP2,PIAS4,RAD9A,RPS3,SFRP2,SIRT1,SKIL,SNAI1,SNAI2,TAF9,TAF9B,TMEM161A,TPT1,TRIAP1,TRIM32,USP47,ZNF385A
GO:VACUOLE	http://www.broadinstitute.org/gsea/msigdb/cards/GO_VACUOLE	1109	0.78347	0.991417	1	1	ABCA2,ABCA5,ABCA7,ABCB6,ABCB9,ABCC10,ABCD4,ABCG1,ACAN,ACAP1,ACAP2,ACE,ACP2,ACP5,ACPP,ACR,ADA,ADAM8,ADCY6,ADCYAP1R1,ADRA2C,ADRB1,ADRB2,AGA,AGRN,AHNAK,AKR1B1,AKR1B10,AKT2,ALDOB,ALS2,AMBRA1,AMN,AMOTL2,ANGPTL3,ANK3,ANKFY1,ANKRD13A,ANKRD13B,ANKRD13D,ANKRD27,ANKRD50,ANPEP,ANTXR1,ANTXR2,ANXA1,ANXA11,ANXA2,ANXA6,AOC3,AP1AR,AP1B1,AP1G1,AP1G2,AP1M1,AP1M2,AP1S1,AP1S2,AP1S3,AP2A1,AP2A2,AP2B1,AP2M1,AP2S1,AP3B1,AP3D1,AP3M1,AP4B1,AP4E1,AP4M1,AP4S1,APOA1,APOA2,APOA4,APOB,APOC2,APOC3,APOE,APP,APPL1,APPL2,AQP2,ARC,ARF1,ARF6,ARFGEF2,ARHGAP32,ARHGAP44,ARHGEF7,ARL8A,ARL8B,ARPC2,ARRB1,ARRDC3,ARRDC4,ARSA,ARSB,ARSD,ARSG,ASAH1,ASS1,ASTN1,ASTN2,ATG14,ATG16L1,ATG16L2,ATG5,ATG9A,ATG9B,ATP11A,ATP11B,ATP11C,ATP13A2,ATP1A1,ATP1A2,ATP6AP1,ATP6V0A1,ATP6V0A2,ATP6V0A4,ATP6V0B,ATP6V0C,ATP6V0D1,ATP6V0D2,ATP6V0E1,ATP6V0E2,ATP6V1A,ATP6V1B2,ATP6V1C1,ATP6V1C2,ATP6V1D,ATP6V1E1,ATP6V1F,ATP6V1G1,ATP6V1G2,ATP6V1G3,ATP6V1H,ATP7A,ATP7B,ATP8A2,ATP9A,ATP9B,AVL9,AVPR1A,AVPR2,AZU1,B2M,BACE1,BACE2,BBC3,BCAN,BCL10,BDKRB2,BECN1,BET1L,BGN,BIRC6,BLOC1S1,BLOC1S2,BST2,C16orf62,C18orf8,C1orf210,C1orf85,C6orf106,C8orf44-SGK3,C9orf72,CALCOCO2,CALCRL,CAPN1,CAPN2,CAT,CAV1,CCDC115,CCDC120,CCDC132,CCDC154,CCDC22,CCDC53,CCDC93,CCKAR,CCR2,CCR5,CCZ1,CD14,CD164,CD1A,CD1B,CD1C,CD1D,CD1E,CD300LG,CD320,CD34,CD4,CD63,CD68,CD74,CD8B,CDC42,CDH1,CDK2,CDKN1B,CFTR,CHGA,CHID1,CHIT1,CHMP1A,CHMP1B,CHMP2A,CHMP2B,CHMP3,CHMP4A,CHMP4B,CHMP4C,CHMP5,CHMP6,CHMP7,CLCN3,CLCN4,CLCN5,CLCN6,CLCN7,CLEC16A,CLEC18A,CLEC18B,CLIP1,CLIP3,CLN3,CLN5,CLTA,CLTC,CLVS1,CLVS2,CNTNAP2,COL6A1,COMMD1,CORO1A,CP,CPA2,CPLX2,CPNE6,CRHBP,CRHR1,CRKL,CSPG4,CSPG5,CTBS,CTNS,CTSA,CTSB,CTSC,CTSD,CTSF,CTSH,CTSK,CTSO,CTSS,CTSW,CTSZ,CUBN,CXCR2,CXCR4,CYBA,CYLC1,CYTIP,DAB2,DAGLB,DAPK2,DARC,DBNL,DCN,DDIT3,DEFA1,DEFA1B,DEFA3,DEFA4,DEPDC5,DERL1,DERL2,DGKH,DIAPH2,DIO3,DIRC2,DKK1,DLD,DNAJC13,DNAJC5,DNASE2,DNASE2B,DNER,DNM2,DOC2A,DPP4,DPP7,DRAM1,DRAM2,DSCR3,DTNBP1,DYNC1I1,DYSF,ECE1,EEA1,EEF1A1,EEF1A2,EGF,EGFR,EHD1,EHD2,EHD3,EHD4,ENPEP,ENPP1,ENTPD4,EPDR1,EPHA3,EPHA4,EPHA8,EPHB1,EPS15,ERBB2,EXOC8,EXPH5,EZR,F2R,F2RL1,FAM109A,FAM109B,FAM21C,FASLG,FGD2,FGD5,FGFR4,FIG4,FKBP15,FLCN,FLOT1,FLOT2,FLT1,FMOD,FNBP1,FOLR1,FPR1,FRS2,FUCA1,FYCO1,FYN,FZD5,GAA,GABARAP,GABARAPL1,GABARAPL2,GABARAPL3,GALC,GALNS,GALNTL5,GAPVD1,GATA2,GBA,GC,GCGR,GDAP2,GFAP,GGA1,GGA2,GGA3,GGH,GIF,GIMAP5,GJA1,GLA,GLB1,GLB1L,GLB1L2,GLB1L3,GLTPD1,GM2A,GNA11,GNAI1,GNAI3,GNAQ,GNB1,GNB2,GNB4,GNPNAT1,GNS,GOLIM4,GOLPH3,GOPC,GOSR2,GOT1,GPC1,GPC2,GPC3,GPC4,GPC5,GPC6,GPLD1,GPR107,GPR137B,GPR143,GPR161,GRAP2,GRB14,GRB2,GRIA1,GRIP1,GRIPAP1,GUSB,GYG1,GYG2,HAP1,HAVCR2,HCK,HDAC6,HEXA,HEXB,HFE,HGS,HGSNAT,HLA-A,HLA-B,HLA-C,HLA-DMA,HLA-DMB,HLA-DOA,HLA-DOB,HLA-DPA1,HLA-DPB1,HLA-DQA1,HLA-DQA2,HLA-DQB1,HLA-DQB2,HLA-DRA,HLA-DRB1,HLA-E,HLA-F,HLA-G,HM13,HMGB1,HPS1,HPS4,HPS6,HPSE,HRG,HSD17B6,HSP90AA1,HSPA8,HSPD1,HSPG2,HTR4,HTT,HYAL1,HYAL2,HYAL3,IDS,IDUA,IFI30,IFITM3,IFNAR1,IGF2R,IL15,IL1B,IL4I1,INPP5B,INPP5F,INS,INSR,IRAK1,IRAK2,IRAK4,IRF7,IRGM,ITGB1,ITM2B,ITM2C,JAK2,KCNE1,KCNE2,KCNH1,KCNJ11,KCNK1,KCNQ1,KDR,KERA,KIAA0196,KIAA0226,KIAA0319,KIAA0368,KIAA1033,KIAA1324,KIDINS220,KIF13A,KIF16B,KIFC1,KIT,KREMEN2,LAMP1,LAMP2,LAMP3,LAMTOR1,LAMTOR2,LAMTOR3,LAPTM5,LAT,LDLR,LDLRAP1,LEPROT,LGMN,LHCGR,LIPA,LIPG,LITAF,LLGL1,LMBRD1,LMTK2,LNPEP,LPAR1,LRAT,LRBA,LRP1,LRP2,LRP6,LRRC16A,LRRK2,LUM,LY96,LYN,MAGEL2,MAGI2,MAL,MAN2B1,MAN2B2,MAN2C1,MANBA,MAP1LC3A,MAP1LC3B,MAP1LC3B2,MAP1LC3C,MAP2K1,MAP2K2,MAP3K7,MAPK1,MAPK3,MARCH1,MARCH2,MARCH3,MARCH8,MARCH9,MARCKS,MCOLN1,MEFV,MFSD8,MGRN1,MIB2,MICALL1,MICALL2,MIOS,MITD1,MLC1,MMD,MMGT1,MMP13,MMP14,MPO,MPZ,MRGPRX2,MST1R,MTM1,MTMR2,MTMR4,MTOR,MYD88,MYLPF,MYO1B,MYO1D,MYO5A,MYO5B,MYO6,MYO7A,NAAA,NAGA,NAGLU,NAPA,NAPB,NAPG,NAPSA,NBR1,NCAN,NCF2,NCF4,NCSTN,NDFIP1,NDFIP2,NDRG1,NEU1,NEU4,NEURL1B,NF2,NGF,NGFR,NISCH,NMNAT2,NOS1,NOX1,NPC1,NPC2,NPPA,NR4A3,NRBF2,NRP1,NSF,NTRK1,NTRK2,NUCB1,NUMB,OCA2,OCIAD1,OCIAD2,OCRL,OGN,OLFM4,OMD,OPTN,OR2A4,OSBPL11,OSBPL1A,OSBPL7,OSBPL9,OSTM1,P2RX4,P2RY2,PACSIN1,PACSIN2,PACSIN3,PAK3,PANK1,PARM1,PAX2,PCSK9,PCYOX1,PCYOX1L,PDCD6,PDGFRB,PEBP4,PGA3,PGA4,PGA5,PHB,PI4K2A,PI4KB,PIK3C3,PIK3CD,PIK3CG,PIK3R4,PIKFYVE,PIP4K2A,PIP4K2B,PIP4K2C,PKN1,PLA2G15,PLA2G3,PLA2G4B,PLA2G4E,PLA2G4F,PLBD1,PLBD2,PLD1,PLEKHB2,PLEKHF1,PLEKHF2,PLEKHM1,PLEKHM2,PLIN3,PMEL,PMEPA1,PML,PNPLA7,PON2,PPT1,PPT2,PQLC2,PRAF2,PRCP,PRDX3,PRDX6,PRELP,PRF1,PRKCI,PRKCZ,PRLR,PRSS16,PSAP,PSAPL1,PSEN1,PTP4A1,PTP4A2,PTP4A3,PTPN1,PTPN23,PTPRN,RAB10,RAB11A,RAB11B,RAB11FIP1,RAB11FIP2,RAB11FIP3,RAB11FIP4,RAB11FIP5,RAB12,RAB13,RAB14,RAB15,RAB17,RAB1A,RAB21,RAB22A,RAB23,RAB24,RAB27A,RAB27B,RAB2A,RAB31,RAB32,RAB35,RAB38,RAB3A,RAB43,RAB4A,RAB4B,RAB5A,RAB5B,RAB5C,RAB7A,RAB7L1,RAB8A,RAB9A,RABEP1,RABEP2,RABEPK,RABGAP1L,RABGEF1,RAC1,RALB,RAMP2,RAMP3,RAN,RAP1A,RAP1GAP,RAP2A,RAP2B,RAP2C,RAPGEF1,RAPGEF2,RASGEF1B,RASGRP1,RASSF9,RCC2,RDH14,REN,REP15,RET,RFFL,RFTN1,RHEB,RHOA,RHOB,RHOD,RHOV,RILP,RIN3,RLTPR,RNASE2,RNASET2,RND2,RNF11,RNF128,RNF13,RNF152,RNF19B,RNF32,RPN2,RPS27A,RPS6KC1,RPTOR,RRAGA,RRAGB,RRAGC,RRAGD,RUFY1,RUSC1,S100A13,S1PR1,SBF2,SCAMP1,SCAMP2,SCAMP5,SCARB1,SCARB2,SCOC,SCYL2,SDC1,SDC2,SDC3,SDC4,SDCCAG3,SDF4,SFTPB,SFTPC,SFTPD,SGK3,SGSH,SH3GL1,SH3GL3,SH3GLB1,SH3TC2,SHC1,SIAE,SIAH1,SIAH2,SIDT2,SLA,SLA2,SLC11A1,SLC11A2,SLC12A4,SLC15A3,SLC15A4,SLC17A5,SLC17A8,SLC22A17,SLC26A11,SLC26A7,SLC29A3,SLC2A2,SLC2A4,SLC2A8,SLC30A2,SLC30A3,SLC30A4,SLC31A1,SLC31A2,SLC34A1,SLC36A1,SLC38A9,SLC39A4,SLC3A1,SLC40A1,SLC44A2,SLC48A1,SLC5A7,SLC6A4,SLC7A14,SLC9A6,SLC9A7,SLC9A9,SMPD1,SNAP23,SNAP29,SNCA,SNF8,SNX1,SNX10,SNX11,SNX12,SNX13,SNX14,SNX16,SNX17,SNX18,SNX19,SNX2,SNX20,SNX21,SNX25,SNX27,SNX3,SNX30,SNX31,SNX32,SNX33,SNX4,SNX5,SNX6,SNX7,SNX8,SNX9,SOD1,SORL1,SORT1,SPACA3,SPACA7,SPAST,SPG11,SPG21,SPHK2,SPNS1,SPNS2,SPNS3,SPPL2A,SPPL3,SPTBN2,SQSTM1,SRC,SRGN,SRPX,ST8SIA2,STAM2,STAMBP,STARD3,STARD3NL,STEAP1,STEAP1B,STEAP2,STEAP3,STEAP4,STK11IP,STMN2,STS,STX12,STX17,STX3,STX4,STX6,STX7,STX8,STXBP2,SUN2,SYNDIG1,SYT3,SYT5,SYT7,SYTL4,TAB1,TAB2,TAB3,TBC1D12,TBC1D14,TBC1D16,TBC1D17,TBC1D25,TBC1D5,TBK1,TCIRG1,TCN2,TECPR1,TF,TFRC,TGFB2,TGFBR1,TGFBRAP1,TGOLN2,TIAL1,TICAM1,TICAM2,TINAG,TINAGL1,TJAP1,TLR3,TLR4,TLR7,TLR8,TLR9,TM6SF1,TM9SF1,TM9SF2,TMBIM1,TMEM106B,TMEM127,TMEM138,TMEM150A,TMEM150B,TMEM150C,TMEM163,TMEM165,TMEM175,TMEM184A,TMEM192,TMEM208,TMEM55A,TMEM55B,TMEM59,TMEM63A,TMEM74,TMEM79,TMEM8A,TMEM9,TMEM97,TMEM9B,TMUB1,TNF,TNFAIP1,TNFAIP3,TNIK,TNK2,TOM1,TOM1L1,TP53INP1,TP53INP2,TPCN1,TPCN2,TPP1,TPT1,TRAF3,TRAF6,TRAK1,TRAK2,TRAPPC10,TRIM21,TRIM23,TRIM27,TRIM3,TRIP10,TSC2,TSG101,TSPAN1,TTPA,TUBA1A,TUBG1,TUBGCP4,TXNDC5,TYR,TYRP1,UBA1,UBA52,UBAP1,UBB,UBC,UBE2D3,UBQLN1,UBQLN2,UBQLN4,ULK1,UNC13D,UNC93B1,USE1,USP10,USP33,USP4,USP6,USP8,UTS2R,UVRAG,VAC14,VAMP1,VAMP2,VAMP3,VAMP4,VAMP5,VAMP8,VASN,VCAM1,VCAN,VMA21,VMP1,VOPP1,VPS11,VPS16,VPS18,VPS25,VPS26A,VPS26B,VPS28,VPS29,VPS33A,VPS33B,VPS35,VPS36,VPS37A,VPS37B,VPS37C,VPS39,VPS41,VPS4A,VPS4B,VPS52,VPS53,VPS8,VTA1,VTI1A,VTI1B,WASF2,WDFY1,WDFY2,WDFY3,WDR11,WDR41,WDR44,WDR48,WDR72,WDR83,WIPI1,WIPI2,WLS,WNT3A,YKT6,ZC3HAV1,ZDHHC2,ZFYVE1,ZFYVE16,ZFYVE20,ZFYVE21,ZFYVE26,ZFYVE27,ZFYVE28,ZFYVE9,ZNRF1,ZNRF2,ZP2,ZP3
GO:NEGATIVE_REGULATION_OF_APOPTOTIC_SIGNALING_PATHWAY	http://www.broadinstitute.org/gsea/msigdb/cards/GO_NEGATIVE_REGULATION_OF_APOPTOTIC_SIGNALING_PATHWAY	188	0.78373	0.991417	1	1	ACAA2,ACVR1,AKT1,AR,ARHGEF2,ARRB2,AVP,BAG5,BAX,BCL2,BCL2L1,BCL2L10,BCL2L12,BCL2L2,BDKRB2,BIRC6,BMP5,BRCA1,CASP8,CD44,CD74,CDKN2D,CFLAR,CLU,COL2A1,CREB3,CREB3L1,CSF2,CTH,CTNNA1,CTNNB1,CTTN,CX3CR1,CXCL12,DAPK1,DDX3X,ELL3,EPO,EYA1,FADD,FAIM2,FAS,FASLG,FGA,FGB,FGF10,FGG,FIGNL1,FXN,FYN,GATA1,GCG,GCLC,GCLM,GDNF,GFRAL,GPX1,GSTP1,HGF,HIF1A,HMGB2,HMOX1,HSPA1A,HSPA1B,HSPB1,HSPH1,HTRA2,HTT,HYOU1,ICAM1,IFI6,IGBP1,IGF1,IL19,IL1A,IL1B,IL4,IL7,ING2,INS,ITGA6,ITGAV,IVNS1ABP,KDM1A,LGALS3,LMNA,LRRK2,MAGEA3,MAP2K5,MAPK7,MAPK8IP1,MCL1,MEIS3,MIF,MKL1,MMP9,MNT,MPV17L,MUC1,NANOS3,NDUFA13,NDUFS3,NFE2L2,NLE1,NME5,NOC2L,NOG,NOL3,NOS3,NR4A2,NRG1,NRP1,OPA1,PAK7,PARK2,PARK7,PARL,PCGF2,PDX1,PEA15,PELI3,PF4,PGAP2,PHIP,PIH1D1,PINK1,PLAUR,PPIF,PRELID1,PSEN1,PSMD10,PSME3,PTPN1,PTTG1IP,RAF1,RB1CC1,RELA,RFFL,RIPK1,RPS6KB1,RRM2B,RRN3,SCG2,SCRT2,SERPINE1,SFRP2,SH3RF1,SIAH2,SIRT1,SLC25A5,SNAI1,SNAI2,SOD2,SRC,STRADB,SYVN1,TAF9,TAF9B,TCF7L2,TERT,TGFBR1,THBS1,TMBIM1,TMBIM6,TMEM161A,TNF,TNFAIP3,TNFRSF10A,TNFRSF10B,TNFSF10,TPT1,TRADD,TRAF2,TRAP1,TRIAP1,TRIM32,TXNDC12,UNC5B,USP47,VDAC2,VNN1,WFS1,WNT4,XBP1,YAP1,ZC3HC1,ZMYND11,ZNF385A
GO:GAMMA_AMINOBUTYRIC_ACID_SIGNALING_PATHWAY	http://www.broadinstitute.org/gsea/msigdb/cards/GO_GAMMA_AMINOBUTYRIC_ACID_SIGNALING_PATHWAY	22	0.78389	0.991417	1	1	ATF4,CACNA1A,CACNB4,GABBR1,GABBR2,GABRA1,GABRA2,GABRA3,GABRA4,GABRA5,GABRA6,GABRB2,GABRE,GABRG1,GABRG2,GABRG3,GABRR1,GABRR2,GNAI2,HTR4,PLCL1,PLCL2
BIOCARTA:ACH_PATHWAY	http://www.broadinstitute.org/gsea/msigdb/cards/BIOCARTA_ACH_PATHWAY	16	0.78405	0.991417	1	1	AKT1,BAD,CHRNB1,CHRNG,FASLG,FOXO3,MUSK,PIK3CA,PIK3CG,PIK3R1,PTK2,PTK2B,RAPSN,SRC,TERT,YWHAH
GO:POSITIVE_REGULATION_OF_ORGAN_GROWTH	http://www.broadinstitute.org/gsea/msigdb/cards/GO_POSITIVE_REGULATION_OF_ORGAN_GROWTH	37	0.78422	0.991417	1	1	ACACB,AKAP6,ARX,BASP1,BMP10,CACNA2D2,CCNB1,CDK1,DDX39B,ERBB4,FGF2,FGF8,FGF9,FGFR1,FGFR2,GATA6,HEY2,HLX,IL7,MAPK14,MEF2C,MTOR,NOTCH1,NRG1,PIN1,PROX1,RAG2,RBPJ,SASH3,SERP1,SMO,TBX2,TBX20,TBX5,WNT2,WT1,YAP1
KEGG:CARDIAC_MUSCLE_CONTRACTION	http://www.broadinstitute.org/gsea/msigdb/cards/KEGG_CARDIAC_MUSCLE_CONTRACTION	72	0.78432	0.991417	1	1	ACTC1,ATP1A1,ATP1A2,ATP1A3,ATP1A4,ATP1B1,ATP1B2,ATP1B3,ATP1B4,ATP2A2,CACNA1C,CACNA1D,CACNA1F,CACNA1S,CACNA2D1,CACNA2D2,CACNA2D3,CACNA2D4,CACNB1,CACNB2,CACNB3,CACNB4,CACNG1,CACNG2,CACNG3,CACNG4,CACNG5,CACNG6,CACNG7,CACNG8,COX4I1,COX4I2,COX5A,COX5B,COX6A1,COX6A2,COX6B1,COX6B2,COX6C,COX7A1,COX7A2,COX7A2L,COX7B,COX7B2,COX7C,COX8A,COX8C,CYC1,FXYD2,MYH6,MYH7,MYL2,MYL3,RYR2,SLC8A1,SLC9A1,SLC9A6,TNNC1,TNNI3,TNNT2,TPM1,TPM2,TPM3,TPM4,UQCR10,UQCR11,UQCRB,UQCRC1,UQCRC2,UQCRFS1,UQCRH,UQCRQ
GO:ACROSOME_REACTION	http://www.broadinstitute.org/gsea/msigdb/cards/GO_ACROSOME_REACTION	16	0.78476	0.991417	1	1	ACR,ADCY3,AKAP3,GLRA1,GLRB,PCSK4,PKDREJ,PLCD4,ROPN1B,SPESP1,STX2,SYT6,SYT8,TNP2,TRIM36,ZP4
PID:S1P_S1P2_PATHWAY	http://www.broadinstitute.org/gsea/msigdb/cards/PID_S1P_S1P2_PATHWAY	23	0.78497	0.991417	1	1	CDH5,ELK1,FOS,GNA11,GNA12,GNA13,GNA14,GNA15,GNAI1,GNAI2,GNAI3,GNAQ,GNAZ,IRS1,JUN,MAPK1,MAPK14,MAPK3,MAPK8,PAK1,RAC1,RHOA,S1PR2
GO:NEGATIVE_REGULATION_OF_INTRINSIC_APOPTOTIC_SIGNALING_PATHWAY	http://www.broadinstitute.org/gsea/msigdb/cards/GO_NEGATIVE_REGULATION_OF_INTRINSIC_APOPTOTIC_SIGNALING_PATHWAY	81	0.78503	0.991417	1	1	AKT1,ARHGEF2,BAG5,BCL2,BCL2L1,BCL2L10,BCL2L12,BCL2L2,BDKRB2,CD44,CD74,CDKN2D,CLU,CREB3,CREB3L1,CXCL12,DDX3X,ELL3,EPO,FIGNL1,GCG,GPX1,HIF1A,HSPA1A,HSPB1,HSPH1,HTRA2,HYOU1,ING2,INS,IVNS1ABP,KDM1A,LRRK2,MAGEA3,MAPK7,MAPK8IP1,MCL1,MIF,MMP9,MUC1,NDUFA13,NDUFS3,NFE2L2,NME5,NOC2L,NOL3,OPA1,PARK2,PARK7,PARL,PDX1,PGAP2,PINK1,PLAUR,PPIF,PTPN1,PTTG1IP,RRM2B,RRN3,SFRP2,SIRT1,SNAI1,SNAI2,SOD2,SRC,SYVN1,TAF9,TAF9B,TMBIM6,TMEM161A,TPT1,TRAP1,TRIAP1,TRIM32,TXNDC12,USP47,VDAC2,VNN1,WFS1,XBP1,ZNF385A
GO:REGULATION_OF_INTRACELLULAR_PROTEIN_TRANSPORT	http://www.broadinstitute.org/gsea/msigdb/cards/GO_REGULATION_OF_INTRACELLULAR_PROTEIN_TRANSPORT	364	0.7853	0.991417	1	1	ABLIM3,ACSL3,ACTL6A,ADIPOQ,AGTR2,AKAP1,AKAP5,AKAP6,AKT2,ANGPT1,ANK3,ANP32B,ANXA13,APC2,APOD,ARIH2,ASPH,ATG13,ATPIF1,AXIN1,AXIN2,AZI1,B3GAT3,BAG4,BAMBI,BAP1,BARD1,BCAP31,BCAS3,BCL3,BMP4,BMP6,BMP7,BMPR1A,BNIP3L,BRCA1,BRSK2,C10orf129,C1QTNF3,C8orf4,CABP1,CAMK1,CCDC22,CCL19,CCL2,CD27,CD36,CDC42,CDH1,CDK1,CDK5,CDK5R1,CDKL2,CDKN1A,CDKN2A,CEP290,CHERP,CHP2,CHRM1,CIB1,CNST,CREB3,CSF3,CSK,CSNK2A2,CTDSPL2,CTSK,CYB5R1,CYLD,DAB2,DAB2IP,DACT1,DACT3,DDX58,DERL2,DERL3,DMAP1,DNAJC27,DPCR1,DTWD2,DYRK2,ECT2,EDA,EDAR,EDEM1,EDEM2,EGF,EGFR,ELMOD1,EMD,EP300,EPT1,ERBB2,ERBB4,ERLEC1,FAF1,FAM115A,FAM115C,FAM20B,FAM89B,FBXW11,FBXW7,FIS1,FLNA,FZD1,FZD5,FZD7,G3BP2,GAS6,GCC2,GDI1,GLI3,GLS2,GNAQ,GNB2L1,GOPC,GPHA2,GPR26,GREM1,GSK3A,GSK3B,GTSE1,HAX1,HCLS1,HDAC3,HES1,HHAT,HNF4A,HNMT,HPCA,HPS4,HSP90AA1,HSP90AB1,HSPA1L,HTRA2,HUWE1,HYAL2,IFI27,IGF1,IL10,IL12B,IL18,IL18R1,IL1B,IL23A,IL6,INPP5K,IPO5,ITGAX,ITGB1BP1,JAK2,JUP,KANK1,KAT2A,KCNB1,KCNE1,KCNN3,KEAP1,KIAA0947,KIAA1199,KIF20B,KPNA1,LACRT,LCP1,LEP,LEPROT,LGALS9,LITAF,LRRC46,LRRK2,LYPLA1,MAPK14,MAPK7,MAVS,MBTPS1,MDFI,MDFIC,MDM2,MED1,MFF,MICALL2,MIS18A,MRGPRE,MTOR,MXI1,MYBPC1,MYO1C,NBPF3,NDEL1,NF1,NFKBIA,NFKBIB,NFKBIE,NFKBIL1,NKAP,NLRP12,NLRP3,NMUR1,NODAL,NOL3,NOV,NPEPPS,NRG1,NUCB1,NUP54,NUP62,NUPL1,NUTF2,OAZ1,OAZ2,OGG1,OGT,OR13C4,OS9,OSCP1,PARK2,PARK7,PARL,PARP1,PBLD,PCM1,PCNT,PDCD5,PDE2A,PEMT,PIK3R1,PIK3R2,PINK1,PKD1,PKD2,PKDCC,PKIA,PKIG,PLAGL2,PLK3,POLR3A,POU5F1,PPM1A,PPM1B,PPP3CA,PPP3CB,PPP3R1,PRDX1,PRKACA,PRKCD,PRKCQ,PSMB7,PSMD10,PSMD8,PTGS2,PTPN1,PTPN11,PTPN14,PTPN5,PYDC2,RAB23,RAB7L1,RAC2,RANBP3,RANBP3L,RANGAP1,RAPGEF3,RBCK1,RBM22,RBPMS,RGS19,RGS20,RHOA,RHOU,RNASE2,RNF31,RPL28,RUFY3,RUVBL1,SAE1,SEC16B,SEMA5A,SFN,SFRP2,SFRP5,SH3GLB1,SH3TC2,SHH,SIAH3,SIRT1,SIRT4,SLC17A9,SLC9A1,SLC9A3R1,SLMO1,SMAD3,SMAD4,SMO,SNAI2,SNIP1,SORL1,SOX4,SP100,SPHK1,SPPL3,SREBF1,SREBF2,SRI,STARD7,STOM,SUFU,SULF2,SVIP,TBC1D10C,TCF7L2,TDRD12,TGFB1,TGFB3,TGFBR1,THRA,TLR2,TLR3,TLR4,TLR7,TLR9,TMEM110,TMEM173,TMEM30A,TMEM30B,TNF,TNFSF14,TOMM7,TONSL,TP53,TPR,TRIM28,TRIP6,TXN,U2AF2,UBAC2,UBE2D3,UBE2G2,UBE2J1,UBE2J2,UBE2L3,UBL4B,UBL5,UBR5,UGCG,UHMK1,USP36,VAMP2,VPS11,WBP11,WDR46,WDR75,WNT3A,WWTR1,XBP1,XPO1,XPO4,YOD1,ZBED3,ZBTB17,ZC3H12A,ZDHHC8,ZIC1,ZNF259,ZNF268
GO:ORGANIC_ACID_TRANSMEMBRANE_TRANSPORTER_ACTIVITY	http://www.broadinstitute.org/gsea/msigdb/cards/GO_ORGANIC_ACID_TRANSMEMBRANE_TRANSPORTER_ACTIVITY	132	0.78545	0.991417	1	1	ABCB11,ABCC2,ABCC3,BSG,CEACAM1,CTNS,EMB,OCA2,PDPN,PEX3,PQLC2,SERINC1,SERINC2,SERINC3,SERINC4,SERINC5,SFXN5,SLC10A1,SLC10A2,SLC10A3,SLC10A4,SLC10A5,SLC10A6,SLC13A3,SLC13A5,SLC16A1,SLC16A10,SLC16A11,SLC16A12,SLC16A13,SLC16A14,SLC16A2,SLC16A3,SLC16A4,SLC16A5,SLC16A7,SLC16A8,SLC16A9,SLC17A3,SLC17A5,SLC17A6,SLC17A7,SLC17A8,SLC1A1,SLC1A2,SLC1A3,SLC1A4,SLC1A5,SLC1A6,SLC1A7,SLC22A12,SLC22A16,SLC22A4,SLC22A5,SLC23A1,SLC23A2,SLC25A10,SLC25A11,SLC25A12,SLC25A13,SLC25A15,SLC25A2,SLC25A21,SLC25A22,SLC26A1,SLC26A10,SLC26A11,SLC26A2,SLC26A3,SLC26A4,SLC26A5,SLC26A6,SLC26A7,SLC26A8,SLC26A9,SLC2A9,SLC32A1,SLC36A1,SLC36A2,SLC36A3,SLC36A4,SLC38A1,SLC38A10,SLC38A11,SLC38A2,SLC38A4,SLC38A5,SLC38A6,SLC38A7,SLC38A8,SLC38A9,SLC3A1,SLC3A2,SLC43A1,SLC43A2,SLC5A12,SLC5A8,SLC6A1,SLC6A11,SLC6A12,SLC6A13,SLC6A14,SLC6A15,SLC6A16,SLC6A17,SLC6A18,SLC6A19,SLC6A20,SLC6A5,SLC6A6,SLC6A7,SLC6A8,SLC6A9,SLC7A1,SLC7A10,SLC7A11,SLC7A13,SLC7A14,SLC7A2,SLC7A3,SLC7A4,SLC7A5,SLC7A6,SLC7A7,SLC7A8,SLC7A9,SLCO1A2,SLCO1B1,SLCO1B3,SLCO1C1,SLCO2A1,SLCO2B1
BIOCARTA:KERATINOCYTE_PATHWAY	http://www.broadinstitute.org/gsea/msigdb/cards/BIOCARTA_KERATINOCYTE_PATHWAY	45	0.78554	0.991417	1	1	BCL2,CEBPA,CHUK,DAXX,EGF,EGFR,ETS1,ETS2,FAS,FASLG,FOS,HOXA7,HRAS,IKBKB,JUN,MAP2K1,MAP2K3,MAP2K4,MAP2K6,MAP2K7,MAP3K1,MAP3K5,MAPK1,MAPK13,MAPK14,MAPK3,MAPK8,NFKB1,NFKBIA,PPP2CA,PRKCA,PRKCB,PRKCD,PRKCE,PRKCG,PRKCH,PRKCQ,RAF1,RELA,RIPK1,SP1,TNF,TNFRSF1A,TNFRSF1B,TRAF2
REACTOME:ACTIVATION_OF_CHAPERONE_GENES_BY_ATF6_ALPHA	http://www.broadinstitute.org/gsea/msigdb/cards/REACTOME_ACTIVATION_OF_CHAPERONE_GENES_BY_ATF6_ALPHA	9	0.78589	0.991417	1	1	ATF4,ATF6,CALR,DDIT3,HSP90B1,HSPA5,NFYA,NFYB,XBP1
GO:PROTEIN_N_LINKED_GLYCOSYLATION	http://www.broadinstitute.org/gsea/msigdb/cards/GO_PROTEIN_N_LINKED_GLYCOSYLATION	75	0.78598	0.991417	1	1	ALG12,ALG5,ALG6,ALG8,B4GALT1,B4GALT7,C20orf173,CCDC126,DAD1,DDOST,DERL3,DOLPP1,DPAGT1,DPM1,DPM2,DPM3,EDEM1,EDEM2,EDEM3,ENTPD5,FUT8,GAL3ST1,GNPTAB,GNPTG,GORASP1,KCNE1,KIAA2018,LMAN1,MAGT1,MAN1A1,MAN1A2,MAN1B1,MAN1C1,MAN2A1,MAN2A2,MCFD2,MGAT2,MGAT3,MGAT4A,MGAT4B,MGAT4C,MGAT5,MGAT5B,MOGS,NUDT14,OSTC,PGM3,PRKCSH,RPN1,RPN2,ST3GAL1,ST3GAL2,ST3GAL3,ST3GAL4,ST3GAL5,ST3GAL6,ST6GAL1,ST6GAL2,ST6GALNAC1,ST6GALNAC2,ST6GALNAC3,ST6GALNAC4,ST6GALNAC5,ST6GALNAC6,ST8SIA2,ST8SIA3,ST8SIA4,STT3A,STT3B,SYVN1,TMEM165,TUSC3,UBE2G2,UBE2J1,VCP
REACTOME:PROSTACYCLIN_SIGNALLING_THROUGH_PROSTACYCLIN_RECEPTOR	http://www.broadinstitute.org/gsea/msigdb/cards/REACTOME_PROSTACYCLIN_SIGNALLING_THROUGH_PROSTACYCLIN_RECEPTOR	18	0.78618	0.991417	1	1	GNAS,GNB1,GNB2,GNB4,GNB5,GNG10,GNG11,GNG12,GNG13,GNG2,GNG3,GNG4,GNG5,GNG7,GNG8,GNGT1,GNGT2,PTGIR
GO:RESPONSE_TO_ATP	http://www.broadinstitute.org/gsea/msigdb/cards/GO_RESPONSE_TO_ATP	30	0.7862	0.991417	1	1	ASPH,CASP1,CCL2,CIB2,DGKQ,HSP90B1,IL1B,KCNJ11,P2RX1,P2RX2,P2RX3,P2RX4,P2RX5,P2RX6,P2RX7,P2RY11,P2RY12,PANX1,PDXP,PKLR,PTEN,PTGS2,RYR3,SELL,SLC8A1,SOD1,SPHK1,SSH1,TRPC3,TRPV1
GO:ADENYLATE_CYCLASE_ACTIVATING_DOPAMINE_RECEPTOR_SIGNALING_PATHWAY	http://www.broadinstitute.org/gsea/msigdb/cards/GO_ADENYLATE_CYCLASE_ACTIVATING_DOPAMINE_RECEPTOR_SIGNALING_PATHWAY	12	0.78654	0.991417	1	1	ADCY5,DRD1,DRD3,DRD5,GNAL,GNAS,GNB1,GNG2,GPR21,GPR52,OPRM1,SLC9A3R1
GO:BICARBONATE_TRANSMEMBRANE_TRANSPORTER_ACTIVITY	http://www.broadinstitute.org/gsea/msigdb/cards/GO_BICARBONATE_TRANSMEMBRANE_TRANSPORTER_ACTIVITY	19	0.78654	0.991417	1	1	BEST1,CFTR,SLC26A1,SLC26A10,SLC26A11,SLC26A2,SLC26A3,SLC26A4,SLC26A5,SLC26A6,SLC26A7,SLC26A8,SLC26A9,SLC4A1,SLC4A11,SLC4A4,SLC4A5,SLC4A7,SLC4A9
PID:BETA_CATENIN_NUC_PATHWAY	http://www.broadinstitute.org/gsea/msigdb/cards/PID_BETA_CATENIN_NUC_PATHWAY	76	0.78656	0.991417	1	1	ADCY7,AES,APC,AR,AXIN2,CACNA1G,CAMK4,CBY1,CCND1,CCND2,CDH1,CDKN2A,CDX1,CDX4,CHD8,CTBP1,CTNNB1,CTNNBIP1,CUL1,CYR61,DKK1,DKK4,DVL3,EP300,FGF4,HBP1,HDAC1,HDAC2,ID2,IGF2BP1,IL8,INCENP,JUN,KCNIP4,KLF4,KRT1,LEF1,MDFIC,MED12,MITF,MMP9,MYC,MYF5,MYOG,NCOA2,NEUROG1,PITX2,RUVBL2,SALL4,SFN,SKP1,SMARCA4,SNAI2,SP5,T,TBL1X,TBL1XR1,TCF4,TCF7,TCF7L1,TCF7L2,TERT,TLE1,TLE2,TLE4,TNIK,TRRAP,VCAN,XPO1,YWHAB,YWHAE,YWHAG,YWHAH,YWHAQ,YWHAZ,ZCCHC12
GO:MEGAKARYOCYTE_DEVELOPMENT	http://www.broadinstitute.org/gsea/msigdb/cards/GO_MEGAKARYOCYTE_DEVELOPMENT	15	0.78682	0.991417	1	1	ABI1,C6orf25,EP300,FLI1,KIT,MED1,MEIS1,PIP4K2A,PTPN11,SRF,TAL1,VPS33B,WASF2,ZFPM1,ZNF385A
GO:TRNA_THREONYLCARBAMOYLADENOSINE_METABOLIC_PROCESS	http://www.broadinstitute.org/gsea/msigdb/cards/GO_TRNA_THREONYLCARBAMOYLADENOSINE_METABOLIC_PROCESS	10	0.7869	0.991417	1	1	HSD17B10,OSGEP,OSGEPL1,PUS1,TP53RK,TRIT1,TRMT5,TRMT61B,TRMU,YRDC
GO:NEGATIVE_REGULATION_OF_CYTOKINE_SECRETION	http://www.broadinstitute.org/gsea/msigdb/cards/GO_NEGATIVE_REGULATION_OF_CYTOKINE_SECRETION	41	0.78691	0.991417	1	1	ANGPT1,ANXA1,ANXA4,APOA1,APOA2,BANK1,BTN2A2,C1QTNF3,CD34,CIDEA,EZR,F2RL1,FBLN1,FN1,FOXP3,GAS6,GBP1,IFNA2,IL10,IL36RN,IL6,LGR4,LILRB1,NLRP12,NLRP3,NR1H4,PML,PTGER4,PTPN22,PYDC1,PYDC2,RABGEF1,SLAMF1,SRGN,SSC5D,TNF,TNFRSF21,TNFRSF9,TNFSF4,TRIM27,ZC3H12A
GO:PROTEIN_TYROSINE_KINASE_ACTIVATOR_ACTIVITY	http://www.broadinstitute.org/gsea/msigdb/cards/GO_PROTEIN_TYROSINE_KINASE_ACTIVATOR_ACTIVITY	14	0.78694	0.991417	1	1	ABI1,AFAP1L2,ANGPT4,CCL5,EFNA5,EGF,ERBB3,ERCC6,GAS6,GHRL,GREM1,NRG1,NRG3,PAK2
PID:IL5_PATHWAY	http://www.broadinstitute.org/gsea/msigdb/cards/PID_IL5_PATHWAY	14	0.78695	0.991417	1	1	CISH,CSF2RB,GRB2,IL5,IL5RA,JAK2,LYN,PIK3CA,PIK3R1,PIM1,PTPN11,SDCBP,STAT5A,STAT5B
GO:MITOCHONDRION	http://www.broadinstitute.org/gsea/msigdb/cards/GO_MITOCHONDRION	1523	0.78707	0.991417	1	1	AADAT,AARS,AARS2,AASS,ABAT,ABCA12,ABCA8,ABCA9,ABCB10,ABCB6,ABCB7,ABCB8,ABCC12,ABCD1,ABCD3,ABCE1,ABCF2,ABCG1,ABCG2,ABHD10,ABHD6,ABL1,ACAA2,ACACA,ACACB,ACAD10,ACAD11,ACAD8,ACAD9,ACADL,ACADM,ACADS,ACADSB,ACADVL,ACAT1,ACBD3,ACN9,ACO1,ACO2,ACOT13,ACOT2,ACOT7,ACOT8,ACOT9,ACOX1,ACOX2,ACOX3,ACSBG2,ACSF2,ACSF3,ACSL1,ACSL3,ACSL4,ACSL5,ACSL6,ACSM1,ACSM2A,ACSM2B,ACSM3,ACSM5,ACSS1,ACSS3,ACYP2,ADAM12,ADAP2,ADC,ADCK1,ADCK3,ADCK4,ADCY10,ADH5,ADHFE1,ADO,ADPRHL2,AFG3L2,AGAP2,AGK,AGMAT,AGPAT5,AGPS,AGR2,AGTPBP1,AGXT,AGXT2,AIFM1,AIFM2,AIFM3,AK2,AK3,AK4,AKAP1,AKAP10,AKAP8,AKR1B15,AKR7A2,AKT1,ALAS1,ALAS2,ALDH18A1,ALDH1B1,ALDH1L1,ALDH1L2,ALDH2,ALDH3A2,ALDH4A1,ALDH5A1,ALDH6A1,ALDH7A1,ALDOC,ALKBH1,ALKBH3,ALKBH7,AMACR,AMBRA1,AMT,ANKZF1,ANXA1,ANXA10,ANXA6,AP2M1,APEX1,APEX2,APOA1BP,APOO,APOOL,APOPT1,ARG1,ARG2,ARGLU1,ARL2,ARMC1,ARMC10,ARMCX3,ARMS2,ARSB,AS3MT,ASAH2,ASB9,ASS1,ATAD1,ATAD3A,ATAD3B,ATCAY,ATF2,ATG13,ATG4D,ATIC,ATP2A1,ATP5A1,ATP5B,ATP5C1,ATP5D,ATP5E,ATP5EP2,ATP5F1,ATP5G1,ATP5G2,ATP5G3,ATP5H,ATP5I,ATP5J,ATP5J2,ATP5L,ATP5L2,ATP5O,ATP5S,ATP5SL,ATP6V1A,ATP6V1E1,ATP7B,ATPAF1,ATPAF2,ATPIF1,ATXN3,AUH,AURKAIP1,BAD,BAG5,BAK1,BAX,BBC3,BBOX1,BCAP31,BCAT2,BCKDHA,BCKDHB,BCKDK,BCL2,BCL2A1,BCL2L1,BCL2L10,BCL2L11,BCL2L13,BCL2L2,BCO2,BCOR,BCS1L,BDH1,BDH2,BECN1,BFSP1,BID,BIK,BLID,BLOC1S1,BLOC1S2,BMF,BNIP1,BNIP3,BNIP3L,BOK,BPHL,BRAF,BRCA1,BRD8,BRI3BP,BSG,BTD,BZRAP1,C10orf10,C10orf129,C10orf2,C11orf83,C12orf10,C12orf5,C12orf65,C14orf119,C14orf159,C14orf2,C15orf48,C15orf62,C17orf89,C19orf12,C19orf70,C1orf177,C1QBP,C21orf2,C22orf29,C2orf47,C5orf63,C6orf136,C6orf57,C7orf55,C7orf73,C9orf89,CA5A,CA5B,CABS1,CAMK2A,CAPN1,CAPN10,CAPRIN2,CARKD,CARS2,CASP1,CASP2,CASP4,CASP8,CASP9,CASQ1,CAT,CAV1,CBR4,CCBL2,CCDC109B,CCDC51,CCDC58,CCDC90B,CCT7,CD3EAP,CDK1,CDK7,CDKN2A,CDS2,CECR5,CEP89,CERK,CHCHD1,CHCHD10,CHCHD2,CHCHD3,CHCHD4,CHCHD5,CHCHD6,CHCHD7,CHDH,CHMP2B,CHPF,CIDEA,CISD1,CISD2,CISD3,CKB,CKMT1A,CKMT1B,CKMT2,CLIC1,CLIC4,CLN3,CLN8,CLPB,CLPP,CLPX,CLU,CLYBL,CMC1,CMPK2,COA5,COASY,COL4A3BP,COMT,COMTD1,COQ10A,COQ10B,COQ2,COQ3,COQ4,COQ5,COQ6,COQ7,COX10,COX11,COX15,COX16,COX17,COX18,COX19,COX4I1,COX4I2,COX5A,COX5B,COX6A1,COX6A2,COX6B1,COX6B2,COX6C,COX7A1,COX7A2,COX7A2L,COX7B,COX7B2,COX7C,COX8A,COX8C,CPOX,CPS1,CPT1A,CPT1B,CPT1C,CPT2,CRAT,CREB1,CRLS1,CROT,CRY1,CRYM,CS,CSDE1,CTPS2,CTSB,CTU1,CTU2,CXorf23,CYB5A,CYB5B,CYB5R1,CYB5R2,CYB5R3,CYBA,CYBB,CYC1,CYCS,CYP11A1,CYP11B1,CYP11B2,CYP17A1,CYP1A1,CYP1B1,CYP24A1,CYP27A1,CYP27B1,CYP2D6,CYP2E1,D2HGDH,DACT2,DAO,DAOA,DAP3,DARS2,DBT,DCAF5,DCAKD,DCPS,DDAH1,DDAH2,DDIT4,DDX28,DDX3X,DECR1,DEGS1,DGAT2,DGUOK,DHFRL1,DHODH,DHRS1,DHRS2,DHRS4,DHTKD1,DHX29,DHX30,DHX32,DHX34,DHX57,DIABLO,DIAPH2,DIMT1,DISC1,DLD,DLST,DMGDH,DMPK,DNA2,DNAJA1,DNAJA3,DNAJC11,DNAJC15,DNAJC19,DNAJC27,DNAJC5,DNLZ,DNM1L,DNM3,DPYSL2,DRG2,DTYMK,DUSP18,DUSP21,DUSP26,DUT,DYNLL1,DYNLL2,E2F1,EARS2,ECH1,ECHDC2,ECHDC3,ECHS1,ECI1,ECI2,ECSIT,EEFSEC,EFHD1,EHHADH,ELAC2,ELK1,ELK3,ENDOG,ENOSF1,EPHA4,ERAL1,ERBB4,ERN1,ESR1,ESR2,ETFA,ETFB,ETFDH,ETHE1,EXOG,EYA2,FADS1,FAHD1,FAM110B,FAM162A,FAM32A,FAM65B,FAM73A,FAM73B,FANCG,FARS2,FASN,FASTK,FASTKD1,FASTKD2,FASTKD3,FASTKD5,FBXL4,FBXO7,FDX1,FDX1L,FDXR,FECH,FEN1,FEZ1,FGR,FH,FHIT,FIBP,FIS1,FITM2,FKBP4,FKBP8,FLAD1,FLVCR1,FOXO1,FOXRED1,FPGS,FSIP2,FTMT,FTSJ2,FUNDC1,FUNDC2,FXN,FYN,G0S2,GABARAPL1,GABBR1,GADD45GIP1,GARS,GATC,GATM,GBAS,GBF1,GCAT,GCDH,GCK,GCSH,GDAP1,GDF5OS,GFER,GFM1,GFM2,GGNBP1,GHITM,GIMAP5,GIMAP8,GJA1,GK,GK2,GLDC,GLOD4,GLRX,GLRX2,GLRX5,GLS,GLS2,GLUD1,GLUD2,GLUL,GLYAT,GLYATL1,GLYATL2,GLYATL3,GLYCTK,GM2A,GMPPB,GNB2L1,GNG5,GNL3L,GNPAT,GNRH1,GOLPH3,GOT1,GOT1L1,GOT2,GPAM,GPAT2,GPD1,GPD2,GPN1,GPT2,GPX1,GPX4,GRAMD4,GRPEL1,GRPEL2,GRSF1,GSDMC,GSK3A,GSK3B,GSR,GSTK1,GSTP1,GSTZ1,GTPBP10,GTPBP3,GTPBP8,GUF1,GZMB,HADH,HADHA,HADHB,HAGH,HAO2,HAP1,HARS,HARS2,HAUS3,HAX1,HCCS,HCFC1,HCLS1,HDDC2,HDHD3,HEATR1,HEBP2,HEMK1,HERC2,HIBADH,HIBCH,HIF3A,HIGD1A,HIGD2A,HINT2,HIVEP1,HK1,HK2,HK3,HLCS,HMGCL,HMGCS2,HNRNPK,HOGA1,HOXB9,HRK,HRSP12,HS1BP3,HSCB,HSD17B10,HSD17B4,HSD17B8,HSD3B1,HSD3B2,HSDL1,HSDL2,HSH2D,HSP90AB1,HSPA1A,HSPA1L,HSPA2,HSPA5,HSPA9,HSPB7,HSPD1,HSPE1,HTRA2,IARS2,IBA57,ICT1,IDE,IDH1,IDH2,IDH3A,IDH3B,IDH3G,IFI27,IFI6,IFIT3,ILF3,IMMP1L,IMMP2L,IMMT,IRG1,ISCA1,ISCA2,ISCU,IVD,JTB,KANK2,KARS,KCNJ11,KCNJ8,KIAA0141,KIAA0391,KIAA1279,KIAA1683,KIF1B,KLK6,KMO,KRAS,KRT5,KYNU,L2HGDH,LACE1,LACTB,LACTB2,LAP3,LARS2,LDHB,LDHD,LETM1,LETM2,LETMD1,LGALS12,LGALS3,LIAS,LIG1,LIG3,LIPF,LIPT1,LIPT2,LONP1,LPIN1,LRP5,LRPPRC,LRRC10,LRRC59,LRRK1,LRRK2,LYN,LYPLA1,LYRM2,LYRM4,LYRM5,LYRM7,MACC1,MACROD1,MAFF,MAGEA11,MAOA,MAOB,MAP1LC3B,MAP2K1,MAP2K2,MAPK1,MAPK10,MAPK12,MAPK14,MAPK3,MAPK8,MAPK8IP1,MAPK9,MARCH5,MARK2,MARS2,MAT2B,MAVS,MCAT,MCCC1,MCCC2,MCCD1,MCEE,MCL1,MCU,MDH1,ME1,ME2,ME3,MECP2,MECR,METAP1D,METTL12,METTL17,METTL20,MFF,MFN1,MFN2,MGST1,MICU1,MINOS1,MIPEP,MLXIP,MLYCD,MMAA,MMAB,MMACHC,MMADHC,MOAP1,MOBP,MPDU1,MPG,MPO,MPST,MPV17,MPV17L,MPV17L2,MRM1,MRP63,MRPL1,MRPL10,MRPL11,MRPL12,MRPL13,MRPL14,MRPL15,MRPL16,MRPL17,MRPL18,MRPL19,MRPL2,MRPL20,MRPL21,MRPL22,MRPL23,MRPL24,MRPL27,MRPL28,MRPL3,MRPL30,MRPL32,MRPL33,MRPL34,MRPL35,MRPL36,MRPL37,MRPL38,MRPL39,MRPL4,MRPL40,MRPL41,MRPL42,MRPL43,MRPL44,MRPL45,MRPL46,MRPL47,MRPL48,MRPL49,MRPL50,MRPL51,MRPL52,MRPL53,MRPL54,MRPL55,MRPL9,MRPS10,MRPS11,MRPS12,MRPS14,MRPS15,MRPS16,MRPS17,MRPS18A,MRPS18B,MRPS18C,MRPS2,MRPS22,MRPS23,MRPS24,MRPS25,MRPS26,MRPS27,MRPS28,MRPS30,MRPS31,MRPS33,MRPS34,MRPS35,MRPS36,MRPS5,MRPS6,MRPS7,MRPS9,MRRF,MRS2,MSRA,MSRB2,MSRB3,MSTO1,MTCH1,MTCH2,MTCP1,MTERF,MTERFD1,MTERFD2,MTERFD3,MTFMT,MTFP1,MTFR1,MTG1,MTHFD1,MTHFD1L,MTHFD2,MTHFD2L,MTHFS,MTIF2,MTIF3,MTO1,MTOR,MTPAP,MTRF1,MTRF1L,MTUS1,MTX1,MTX2,MTX3,MUL1,MUT,MUTYH,MYCBP,MYH10,MYL10,MYO19,MYOC,MYOM2,NAGS,NAIF1,NAPG,NARS,NARS2,NAT8L,NBR1,NCBP1,NDFIP2,NDRG4,NDUFA1,NDUFA10,NDUFA11,NDUFA12,NDUFA13,NDUFA2,NDUFA4,NDUFA5,NDUFA6,NDUFA7,NDUFA8,NDUFA9,NDUFAB1,NDUFAF1,NDUFAF2,NDUFAF3,NDUFAF4,NDUFB1,NDUFB10,NDUFB11,NDUFB2,NDUFB3,NDUFB4,NDUFB5,NDUFB6,NDUFB7,NDUFB8,NDUFB9,NDUFC1,NDUFC2,NDUFC2-KCTD14,NDUFS1,NDUFS2,NDUFS3,NDUFS4,NDUFS5,NDUFS6,NDUFS7,NDUFS8,NDUFV1,NDUFV2,NDUFV3,NEFH,NEU4,NFKB1,NFS1,NFU1,NGB,NIF3L1,NIPSNAP1,NIT1,NIT2,NLN,NLRP5,NLRX1,NME1,NME3,NME4,NME6,NMNAT3,NMT1,NNT,NOA1,NOL3,NOL6,NOL7,NOP14,NOS1,NOS1AP,NOX4,NR3C1,NRGN,NSUN3,NSUN4,NT5C,NT5DC3,NT5M,NTHL1,NTSR1,NUBPL,NUDT1,NUDT13,NUDT19,NUDT2,NUDT6,NUDT8,NUDT9,NVL,NXNL1,OAS1,OAS2,OAT,OCIAD1,OCIAD2,OGDH,OGDHL,OGG1,OGT,OLFM4,OMA1,OPA1,OPA3,OSGEPL1,OTC,OXA1L,OXCT1,OXCT2,OXNAD1,OXR1,OXSM,P2RY1,P2RY12,P2RY2,P4HA1,PABPC5,PACRG,PACS2,PAK7,PALLD,PAM16,PANK2,PARG,PARK2,PARK7,PARL,PARP1,PARP9,PARS2,PC,PCBD2,PCCA,PCCB,PCK2,PDE12,PDE2A,PDF,PDHA2,PDHB,PDHX,PDK1,PDK2,PDK3,PDK4,PDP1,PDP2,PDPR,PDSS1,PDSS2,PECR,PEMT,PERP,PET112,PET117,PFDN2,PFDN4,PGAM5,PGR,PGS1,PHB,PHYH,PHYHIPL,PI4K2A,PI4KB,PIF1,PIN1,PIN4,PINK1,PINX1,PISD,PITRM1,PLA2G15,PLA2G4A,PLA2G4B,PLA2G6,PLD6,PLIN5,PLN,PMAIP1,PMPCA,PMPCB,PNKD,PNPLA7,PNPT1,POLD3,POLG,POLRMT,PON2,PPA2,PPARGC1A,PPARGC1B,PPIF,PPL,PPM1E,PPM1K,PPOX,PPP1CC,PPP1R13B,PPP1R15A,PPP2CA,PPP2R1A,PPP2R2B,PPP3CA,PPP3CC,PPP3R1,PPTC7,PRDX1,PRDX3,PRDX4,PRDX5,PRELID1,PRELID2,PRKACA,PRKAR2B,PRKCA,PRKCE,PRNP,PRODH,PRODH2,PROSC,PRR5L,PRSS35,PSAP,PSEN1,PSMB3,PSTK,PTCD1,PTCD2,PTCD3,PTEN,PTGES2,PTPLAD1,PTPMT1,PTPN11,PTRF,PTRH1,PTRH2,PTS,PUS1,PYCARD,PYCR1,PYCR2,QARS,QDPR,QRSL1,QTRT1,QTRTD1,RAB11A,RAB11B,RAB11FIP5,RAB1B,RAB24,RAB32,RAB35,RAB3D,RAB40AL,RAB8B,RAD51,RAD51C,RAF1,RAI1,RAI14,RANBP2,RAP1GDS1,RARS,RARS2,RBFA,RDH13,RDH14,REEP1,REXO2,RFK,RGS2,RHBDD1,RHBDL1,RHBDL2,RHBDL3,RHOT1,RHOT2,RILP,RIPK1,RIPK3,RMND1,RNASEL,RNF144B,RNF185,RNF5,RNMTL1,ROMO1,RPL34,RPL35A,RPP14,RPS14,RPS3,RPS6KA6,RPS6KB1,RPUSD1,RPUSD2,RPUSD3,RPUSD4,RRM2B,RRP15,RSAD1,RSAD2,RTN4IP1,RUNX1T1,SACS,SAMM50,SARDH,SARS2,SCCPDH,SCO1,SCO2,SCP2,SDHA,SDHAF1,SDHAF2,SDHB,SDHC,SDHD,SDS,SDSL,SECISBP2,SEPT4,SERAC1,SERHL2,SESN2,SFN,SFXN1,SFXN2,SFXN3,SFXN4,SFXN5,SGK1,SH3BP5,SH3GLB1,SHC1,SHMT1,SHMT2,SIAH3,SIRT1,SIRT3,SIRT4,SIRT5,SIVA1,SLC11A2,SLC16A1,SLC1A3,SLC22A4,SLC25A10,SLC25A11,SLC25A12,SLC25A13,SLC25A14,SLC25A15,SLC25A16,SLC25A17,SLC25A18,SLC25A19,SLC25A2,SLC25A20,SLC25A21,SLC25A22,SLC25A23,SLC25A24,SLC25A25,SLC25A26,SLC25A27,SLC25A28,SLC25A29,SLC25A3,SLC25A30,SLC25A31,SLC25A32,SLC25A33,SLC25A34,SLC25A35,SLC25A36,SLC25A37,SLC25A38,SLC25A39,SLC25A4,SLC25A40,SLC25A41,SLC25A42,SLC25A43,SLC25A44,SLC25A45,SLC25A46,SLC25A47,SLC25A48,SLC25A5,SLC27A1,SLC27A2,SLC27A3,SLC3A1,SLC44A1,SLC8A1,SLC8A3,SLC9A1,SLC9A6,SLC9B2,SLIRP,SLIT3,SLMO1,SLMO2,SMCP,SMURF1,SNCA,SNCB,SND1,SNN,SNPH,SOD1,SOD2,SORD,SOX10,SOX4,SP140,SPARC,SPATA18,SPATA19,SPATA5,SPG20,SPG7,SPHKAP,SPNS1,SPRYD4,SPTLC2,SQRDL,SRC,SRI,SRP19,SSBP1,ST20,STAP1,STAR,STARD13,STARD3,STARD7,STAT3,STK11,STOM,STOML2,STX17,STXBP1,SUCLA2,SUCLG1,SUCLG2,SUOX,SUPV3L1,SURF1,SYBU,SYNE2,SYNJ2BP,TACO1,TAMM41,TAP1,TARS2,TAT,TAZ,TBC1D15,TBRG4,TCHP,TCIRG1,TDRD7,TDRKH,TERT,TFAM,TFAP2C,TFB1M,TFB2M,TFDP1,TFRC,TGM2,TH,THEM4,THEM5,THG1L,THNSL1,THOP1,THRA,TIMM10,TIMM13,TIMM17A,TIMM17B,TIMM22,TIMM44,TIMM50,TIMM8A,TIMM8B,TIMM9,TIMMDC1,TK2,TMBIM6,TMEM102,TMEM11,TMEM126A,TMEM126B,TMEM143,TMEM14C,TMEM160,TMEM173,TMEM186,TMEM223,TMEM65,TMEM70,TMEM8B,TMLHE,TMTC1,TNFRSF1A,TNNC1,TNRC18,TOMM20,TOMM20L,TOMM22,TOMM34,TOMM40,TOMM40L,TOMM5,TOMM6,TOMM7,TOMM70A,TOP1MT,TP53,TP53AIP1,TP53BP2,TP63,TP73,TPO,TPP1,TRAF3,TRAF6,TRAK1,TRAK2,TRAP1,TRIAP1,TRIM31,TRIM39,TRIT1,TRMT1,TRMT1L,TRMT2B,TRMT5,TRMT61B,TRMU,TRNT1,TSFM,TSPO,TST,TSTD1,TTC19,TUFM,TUSC2,TUSC3,TXN,TXN2,TXNDC2,TXNDC8,TXNL1,TXNRD1,TXNRD2,TYMS,UACA,UBA1,UBB,UBIAD1,UCP1,UCP2,UCP3,UNG,UQCR10,UQCR11,UQCRB,UQCRC1,UQCRC2,UQCRFS1,UQCRH,UQCRQ,UROS,USMG5,USP30,USP48,UXS1,VAMP1,VARS,VARS2,VASN,VAT1,VDAC1,VDAC2,VDAC3,VHL,VPS13C,VRK2,WARS2,WASF1,WDR81,WWOX,XAF1,XPNPEP3,XRCC3,YARS2,YBEY,YJEFN3,YKT6,YME1L1,YRDC,YWHAB,YWHAE,YWHAG,YWHAH,YWHAQ,YWHAZ,ZADH2,ZDHHC8,ZMIZ2,ZNF202,ZNF205
REACTOME:ACTIVATED_TAK1_MEDIATES_P38_MAPK_ACTIVATION	http://www.broadinstitute.org/gsea/msigdb/cards/REACTOME_ACTIVATED_TAK1_MEDIATES_P38_MAPK_ACTIVATION	16	0.78722	0.991417	1	1	IKBKG,IRAK1,IRAK2,MAP2K3,MAP2K6,MAP3K7,MAPK11,MAPK14,MAPKAPK3,NOD1,NOD2,RIPK2,TAB1,TAB2,TAB3,TRAF6
GO:CYTOPLASMIC_PATTERN_RECOGNITION_RECEPTOR_SIGNALING_PATHWAY	http://www.broadinstitute.org/gsea/msigdb/cards/GO_CYTOPLASMIC_PATTERN_RECOGNITION_RECEPTOR_SIGNALING_PATHWAY	33	0.7874	0.991417	1	1	CASP8,CHUK,CYLD,DDX58,FAM105B,IFIH1,IKBKB,IKBKG,IRAK1,IRAK2,IRF3,IRF7,ITCH,LSM14A,MAP2K6,MAP3K7,MAVS,NFKBIA,NOD1,NOD2,RELA,RIPK2,RPS27A,TAB1,TAB2,TAB3,TNFAIP3,TRAF6,UBA52,UBB,UBC,UBE2N,UBE2V1
KEGG:TERPENOID_BACKBONE_BIOSYNTHESIS	http://www.broadinstitute.org/gsea/msigdb/cards/KEGG_TERPENOID_BACKBONE_BIOSYNTHESIS	15	0.78747	0.991417	1	1	ACAT1,ACAT2,DHDDS,FDPS,GGPS1,HMGCR,HMGCS1,HMGCS2,IDI1,IDI2,MVD,MVK,PDSS1,PDSS2,PMVK
GO:ONE_CARBON_METABOLIC_PROCESS	http://www.broadinstitute.org/gsea/msigdb/cards/GO_ONE_CARBON_METABOLIC_PROCESS	36	0.78748	0.991417	1	1	AHCY,AHCYL1,AHCYL2,ALDH1L1,ALDH1L2,ATPIF1,CA1,CA12,CA13,CA2,CA3,CA4,CA5A,CA5B,CA6,CA7,CA8,CA9,DHFR,DHFRL1,FPGS,FTCD,GNMT,MAT1A,MAT2A,MAT2B,MTHFD1,MTHFD1L,MTHFD2,MTHFD2L,MTHFR,MTHFS,SARDH,SHMT1,SHMT2,TYMS
GO:MYOSIN_V_BINDING	http://www.broadinstitute.org/gsea/msigdb/cards/GO_MYOSIN_V_BINDING	17	0.78753	0.991417	1	1	FUS,NPC1L1,RAB10,RAB11A,RAB11B,RAB14,RAB25,RAB27A,RAB27B,RAB39B,RAB3A,RAB3B,RAB3C,RAB3D,RAB6A,RAB6B,RAB8A
GO:CELLULAR_RESPONSE_TO_HEPATOCYTE_GROWTH_FACTOR_STIMULUS	http://www.broadinstitute.org/gsea/msigdb/cards/GO_CELLULAR_RESPONSE_TO_HEPATOCYTE_GROWTH_FACTOR_STIMULUS;GO:RESPONSE_TO_HEPATOCYTE_GROWTH_FACTOR;http://www.broadinstitute.org/gsea/msigdb/cards/GO_RESPONSE_TO_HEPATOCYTE_GROWTH_FACTOR	13	0.78758	0.991417	1	1	BCAR1,CREB1,GSK3B,HGF,IL10,IL6,MED1,NRP1,PLAU,RELA,SIRT2,TDGF1,VIL1
GO:ADENYLYLTRANSFERASE_ACTIVITY	http://www.broadinstitute.org/gsea/msigdb/cards/GO_ADENYLYLTRANSFERASE_ACTIVITY	24	0.7876	0.991417	1	1	ABL1,COASY,FICD,FLAD1,GPHN,MOCS3,MTPAP,NMNAT1,NMNAT2,NMNAT3,OAS1,OAS2,OAS3,OASL,PAPD4,PAPD5,PAPD7,PAPOLA,PAPOLB,PAPOLG,PAPSS1,PAPSS2,TRNT1,TUT1
GO:MOTOR_ACTIVITY	http://www.broadinstitute.org/gsea/msigdb/cards/GO_MOTOR_ACTIVITY	125	0.78769	0.991417	1	1	APPBP2,BBS4,CENPE,CGN,DCTN1,DCTN2,DNAH1,DNAH10,DNAH11,DNAH12,DNAH14,DNAH17,DNAH2,DNAH3,DNAH5,DNAH6,DNAH7,DNAH8,DNAH9,DNAI1,DNAI2,DNAL4,DNALI1,DNHD1,DYNC1H1,DYNC1I1,DYNC1I2,DYNC1LI1,DYNC1LI2,DYNC2H1,DYNC2LI1,DYNLL1,DYNLL2,DYNLRB1,DYNLRB2,DYNLT1,DYNLT3,KIF11,KIF12,KIF13A,KIF13B,KIF14,KIF15,KIF16B,KIF17,KIF18A,KIF18B,KIF19,KIF1A,KIF1B,KIF1C,KIF20A,KIF20B,KIF21A,KIF21B,KIF22,KIF23,KIF24,KIF25,KIF26A,KIF26B,KIF27,KIF2A,KIF2B,KIF2C,KIF3A,KIF3B,KIF3C,KIF4A,KIF4B,KIF5A,KIF5B,KIF5C,KIF6,KIF7,KIF9,KIFC1,KIFC2,KLC1,KLC2,KLC3,KLC4,MYH1,MYH10,MYH11,MYH13,MYH14,MYH15,MYH2,MYH3,MYH4,MYH6,MYH7,MYH7B,MYH8,MYH9,MYL3,MYL6,MYL6B,MYO10,MYO15A,MYO16,MYO18B,MYO19,MYO1A,MYO1B,MYO1C,MYO1D,MYO1F,MYO1G,MYO1H,MYO3A,MYO3B,MYO5A,MYO5B,MYO5C,MYO6,MYO7A,MYO7B,MYO9A,MYO9B,PIN1,SMC3,STARD9,TCTE3
GO:NUCLEOSIDE_DIPHOSPHATE_KINASE_ACTIVITY	http://www.broadinstitute.org/gsea/msigdb/cards/GO_NUCLEOSIDE_DIPHOSPHATE_KINASE_ACTIVITY	15	0.78775	0.991417	1	1	AK1,AK4,AK5,AK7,AK8,CMPK1,CMPK2,NME1,NME2,NME3,NME4,NME5,NME6,NME7,NME9
GO:POTASSIUM_ION_IMPORT	http://www.broadinstitute.org/gsea/msigdb/cards/GO_POTASSIUM_ION_IMPORT	27	0.78789	0.991417	1	1	ABCC9,ATP12A,ATP1A1,ATP1A2,ATP1A3,ATP1A4,ATP1B1,ATP1B2,ATP1B3,ATP4A,FXYD2,KCNE2,KCNJ1,KCNJ10,KCNJ11,KCNJ13,KCNJ14,KCNJ15,KCNJ16,KCNJ2,KCNJ3,KCNJ4,KCNJ5,KCNJ6,KCNJ8,KCNJ9,SLC12A6
GO:REGULATION_OF_CYCLIN_DEPENDENT_PROTEIN_KINASE_ACTIVITY	http://www.broadinstitute.org/gsea/msigdb/cards/GO_REGULATION_OF_CYCLIN_DEPENDENT_PROTEIN_KINASE_ACTIVITY	93	0.78818	0.991417	1	1	ADAM17,AKT1,ANAPC10,APC,BCCIP,BLM,C2orf40,CAMK2N1,CAMK2N2,CASP3,CCNA2,CCNB3,CCNC,CCND1,CCND2,CCND3,CCNE2,CCNG1,CCNH,CCNK,CCNL1,CCNL2,CCNT1,CCNT2,CCNY,CCNYL1,CDC25A,CDC25C,CDC37,CDC6,CDK5R1,CDK5R2,CDK5RAP1,CDK5RAP3,CDK7,CDKN1A,CDKN1B,CDKN2A,CDKN2B,CDKN2C,CDKN2D,CDKN3,CEBPA,CKS1B,CKS2,CNPPD1,CUL3,DAB2IP,DIRAS3,DNAJC3,EGFR,FAM58A,FBXO31,FBXO7,FGF10,GADD45A,GTF2H1,GTPBP4,HERC5,HEXIM1,HEXIM2,HHEX,HSPA2,INCA1,KAT2B,LATS1,LATS2,MAPRE3,MEN1,MNAT1,MYOCD,NELL1,NR2F2,PDGFB,PIM1,PKD1,PKD2,PKMYT1,PLK1,PRKRIP1,PROX1,PSMD10,PSRC1,PTEN,SERTAD1,SFN,SPDYA,SRC,STOX1,TFAP4,TNFAIP3,UBE2C,WEE2
GO:POSITIVE_REGULATION_OF_SMAD_PROTEIN_IMPORT_INTO_NUCLEUS	http://www.broadinstitute.org/gsea/msigdb/cards/GO_POSITIVE_REGULATION_OF_SMAD_PROTEIN_IMPORT_INTO_NUCLEUS	12	0.78819	0.991417	1	1	BMP4,BMP6,BMPR1A,DAB2,NODAL,PARP1,POU5F1,RBPMS,SMAD4,TGFB1,TGFB3,TGFBR1
REACTOME:ADP_SIGNALLING_THROUGH_P2RY12	http://www.broadinstitute.org/gsea/msigdb/cards/REACTOME_ADP_SIGNALLING_THROUGH_P2RY12	20	0.78832	0.991417	1	1	GNAI1,GNAI2,GNAI3,GNB1,GNB2,GNB4,GNB5,GNG10,GNG11,GNG12,GNG13,GNG2,GNG3,GNG4,GNG5,GNG7,GNG8,GNGT1,GNGT2,P2RY12
GO:REGULATION_OF_T_HELPER_CELL_DIFFERENTIATION	http://www.broadinstitute.org/gsea/msigdb/cards/GO_REGULATION_OF_T_HELPER_CELL_DIFFERENTIATION	26	0.78844	0.991417	1	1	ANXA1,BCL6,CCL19,CD80,CD86,FOXP3,HLX,IL12B,IL12RB1,IL23A,IL23R,IL27,IL4,IL4R,IL6,IRF4,JAK3,MYB,NLRP3,PRKCZ,RARA,RC3H1,RIPK2,SOCS5,TNFSF18,TNFSF4
GO:RESPONSE_TO_NICOTINE	http://www.broadinstitute.org/gsea/msigdb/cards/GO_RESPONSE_TO_NICOTINE	51	0.78863	0.991417	1	1	ABAT,ATP1A2,AVP,BAD,BCL2,CASP3,CHRNA1,CHRNA2,CHRNA3,CHRNA4,CHRNA5,CHRNA6,CHRNA7,CHRNB1,CHRNB2,CHRNB3,CHRNB4,CHRND,CHRNE,CHRNG,CNR1,CREB1,DRD1,DRD2,EDN1,GABBR1,GNAT3,HDAC2,HMOX1,IGF1,IGF2,IL13,KCNJ11,KCNK1,NFKB1,NKX6-1,NOS1,NTRK1,PDX1,PENK,PPARA,RAPGEF3,RELA,SHC1,SLC6A3,SLC7A11,STAR,TACR1,TH,TNF,VCAM1
KEGG:DRUG_METABOLISM_CYTOCHROME_P450	http://www.broadinstitute.org/gsea/msigdb/cards/KEGG_DRUG_METABOLISM_CYTOCHROME_P450	70	0.78863	0.991417	1	1	ADH1A,ADH1B,ADH4,ADH5,ADH6,ADH7,ALDH1A3,ALDH3A1,ALDH3B1,ALDH3B2,AOX1,CYP1A2,CYP2A13,CYP2A6,CYP2A7,CYP2B6,CYP2C18,CYP2C19,CYP2C8,CYP2C9,CYP2D6,CYP2E1,CYP3A4,CYP3A43,CYP3A5,CYP3A7,FMO1,FMO2,FMO3,FMO4,GSTA1,GSTA2,GSTA3,GSTA4,GSTA5,GSTK1,GSTM1,GSTM2,GSTM3,GSTM4,GSTM5,GSTO1,GSTO2,GSTP1,GSTT1,GSTT2,GSTZ1,MAOA,MAOB,MGST1,MGST2,MGST3,UGT1A1,UGT1A10,UGT1A3,UGT1A4,UGT1A5,UGT1A6,UGT1A7,UGT1A8,UGT1A9,UGT2A1,UGT2A3,UGT2B10,UGT2B11,UGT2B15,UGT2B28,UGT2B4,UGT2B7
KEGG:PARKINSONS_DISEASE	http://www.broadinstitute.org/gsea/msigdb/cards/KEGG_PARKINSONS_DISEASE	110	0.78871	0.991417	1	1	APAF1,ATP5A1,ATP5B,ATP5C1,ATP5D,ATP5E,ATP5F1,ATP5G1,ATP5G2,ATP5G3,ATP5H,ATP5J,ATP5O,CASP3,CASP9,COX4I1,COX4I2,COX5A,COX5B,COX6A1,COX6A2,COX6B1,COX6B2,COX6C,COX7A1,COX7A2,COX7A2L,COX7B,COX7B2,COX7C,COX8A,COX8C,CYC1,CYCS,GPR37,HTRA2,LRRK2,NDUFA1,NDUFA10,NDUFA2,NDUFA4,NDUFA4L2,NDUFA5,NDUFA6,NDUFA7,NDUFA8,NDUFA9,NDUFAB1,NDUFB1,NDUFB10,NDUFB2,NDUFB3,NDUFB4,NDUFB5,NDUFB6,NDUFB7,NDUFB8,NDUFB9,NDUFC1,NDUFC2,NDUFS1,NDUFS2,NDUFS3,NDUFS4,NDUFS5,NDUFS6,NDUFS7,NDUFS8,NDUFV1,NDUFV2,NDUFV3,PARK2,PARK7,PINK1,PPID,SDHA,SDHB,SDHC,SDHD,SEPT5,SLC18A1,SLC18A2,SLC25A31,SLC25A4,SLC25A5,SLC6A3,SNCA,SNCAIP,TH,UBA1,UBA7,UBB,UBE2G1,UBE2G2,UBE2J1,UBE2J2,UBE2L3,UBE2L6,UCHL1,UQCR10,UQCR11,UQCRB,UQCRC1,UQCRC2,UQCRFS1,UQCRH,UQCRQ,VDAC1,VDAC2,VDAC3
GO:REGULATION_OF_TRANSFERASE_ACTIVITY	http://www.broadinstitute.org/gsea/msigdb/cards/GO_REGULATION_OF_TRANSFERASE_ACTIVITY	906	0.78872	0.991417	1	1	ABI1,ABL1,ACD,ACE,ACSL1,ACVR2B,ADAM17,ADAM8,ADAM9,ADAR,ADARB1,ADCY1,ADCY2,ADCY3,ADCY4,ADCY5,ADCY6,ADCY7,ADCY8,ADCY9,ADCYAP1,ADIPOQ,ADNP,ADORA1,ADORA2B,ADRA2A,ADRA2B,ADRA2C,ADRB2,AFAP1L2,AGT,AIDA,AKAP13,AKT1,AKT1S1,ALK,ALS2,AMBRA1,ANAPC1,ANAPC10,ANAPC11,ANAPC16,ANAPC2,ANAPC4,ANAPC5,ANAPC7,ANG,ANGPT1,ANGPT4,ANKRD54,APC,APOE,APP,ARHGEF5,ARRB1,ARRDC3,ARRDC4,ASPN,ATG14,ATM,ATP2B4,AURKB,AVPI1,AXIN1,AZU1,BAD,BAG5,BAK1,BAX,BCCIP,BGN,BIRC7,BLM,BMI1,BMP2,BMP4,BMP7,BRAF,BTRC,BUB1B,BUB3,C12orf5,C1QTNF2,C2orf40,C5,C5AR1,CAB39,CALM1,CALM2,CALM3,CAMK1,CAMK2N1,CAMK2N2,CAMKK1,CAMKK2,CARD10,CARD14,CARTPT,CASP3,CAV1,CAV3,CBLC,CCDC88A,CCKBR,CCL19,CCL21,CCL5,CCNA2,CCNB1,CCNB3,CCNC,CCND1,CCND2,CCND3,CCNE1,CCNE2,CCNG1,CCNH,CCNK,CCNL1,CCNL2,CCNT1,CCNT2,CCNY,CCNYL1,CCR7,CCT2,CCT4,CD300A,CD4,CD40,CD40LG,CD74,CD81,CDC14B,CDC16,CDC20,CDC20B,CDC23,CDC25A,CDC25B,CDC25C,CDC26,CDC27,CDC37,CDC42,CDC6,CDK1,CDK12,CDK2,CDK4,CDK5,CDK5R1,CDK5R2,CDK5RAP1,CDK5RAP3,CDK7,CDKN1A,CDKN1B,CDKN1C,CDKN2A,CDKN2B,CDKN2C,CDKN2D,CDKN3,CEBPA,CENPE,CEP85,CERS1,CHAD,CHCHD10,CHI3L1,CHORDC1,CHRNA3,CHRNA7,CHTF18,CHTF8,CIB1,CISH,CKS1B,CKS2,CLSPN,CLU,CNPPD1,COPS8,CORO1C,COX11,CRIPAK,CRK,CRKL,CSF1,CSF1R,CSK,CSNK2B,CSPG4,CTC1,CTNNB1,CUL1,CUL3,CXCL10,CXCR4,CYR61,DAB1,DAB2IP,DAXX,DBF4B,DBNDD2,DBNL,DCN,DCUN1D1,DCUN1D2,DCUN1D3,DCUN1D4,DCUN1D5,DDR2,DEPTOR,DIRAS1,DIRAS2,DIRAS3,DKC1,DLG1,DNAJA1,DNAJA3,DNAJC3,DOK7,DRD1,DRD2,DRD4,DSCC1,DSTYK,DTNBP1,DUSP1,DUSP10,DUSP12,DUSP14,DUSP16,DUSP18,DUSP19,DUSP2,DUSP21,DUSP26,DUSP3,DUSP4,DUSP5,DUSP6,DUSP7,DUSP8,DUSP9,DVL1,DVL2,DVL3,DYNC1LI1,ECT2,EDN1,EDN3,EEF1A2,EFNA1,EFNA5,EGF,EGFR,EIF2AK2,EIF4A2,ELANE,ELP3,ELP4,EMP2,EPGN,EPHA1,EPHA4,EPHA8,EPM2AIP1,EPO,ERBB2,ERBB3,ERBB4,ERCC6,EREG,ERN1,ERP29,ERRFI1,EZH2,F2R,FABP4,FAF1,FAM20A,FAM58A,FBXO31,FBXO43,FBXO5,FBXO7,FBXW7,FCER1A,FEM1A,FEM1B,FGD2,FGF1,FGF10,FGF13,FGF18,FGF2,FGFR1,FGFR1OP,FGFR3,FGR,FLRT1,FLRT2,FLRT3,FLT1,FLT3,FOXA2,FPR1,FRS2,FZD10,FZD4,FZD5,FZD8,FZR1,GAB1,GADD45A,GADD45B,GADD45G,GAS6,GBA,GBAS,GCG,GCKR,GCN1L1,GEN1,GH1,GHR,GHRL,GMFB,GMFG,GNAI2,GNAQ,GNB2L1,GNG3,GOLGA2,GORASP1,GP1BA,GPRC5A,GPRC5B,GPS1,GPS2,GREM1,GRHL2,GRM1,GRM4,GSK3A,GSK3B,GSTP1,GTF2H1,GTPBP4,H2AFY,HERC5,HEXIM1,HEXIM2,HGF,HGS,HHEX,HIPK3,HMBOX1,HMGB1,HMGCR,HNF4A,HRAS,HSP90AB1,HSPA2,HSPA5,HSPB1,HSPH1,HTR2A,HTR2B,HYAL2,IBTK,IGF1R,IGF2,IKBKAP,IKBKG,IL12B,IL1B,IL23A,IL23R,IL6,IL6R,ILK,INCA1,INPP5K,INS,INSR,IQGAP1,IQGAP3,IRAK1,IRAK2,IRAK3,IRS1,IRS2,ITGA1,ITGB1BP1,ITGB3,JAK2,JTB,KAT2B,KIAA0226,KIAA1199,KIDINS220,KIF14,KISS1R,KIT,KITLG,KLF4,KRAS,LAMTOR2,LAT,LATS1,LATS2,LAX1,LCMT1,LCP2,LDB1,LDB2,LEP,LMO4,LPAR1,LPAR3,LRP5,LRP6,LRP8,LRRC15,LRRC19,LRRC4,LRRC4B,LRRC4C,LRRC66,LRRK2,LRRTM1,LRRTM3,LRRTM4,LRTM1,LTF,LYN,MAD2L1,MAD2L2,MADD,MAGEC2,MAGED1,MALT1,MAP2K1,MAP2K2,MAP2K3,MAP2K5,MAP2K6,MAP2K7,MAP3K1,MAP3K10,MAP3K11,MAP3K12,MAP3K13,MAP3K15,MAP3K2,MAP3K3,MAP3K4,MAP3K5,MAP3K6,MAP3K7,MAP3K8,MAP3K9,MAP4K1,MAP4K2,MAP4K3,MAP4K5,MAPK1,MAPK10,MAPK11,MAPK14,MAPK3,MAPK7,MAPK8IP1,MAPK8IP2,MAPK8IP3,MAPKAPK3,MAPKAPK5,MAPRE3,MARCKS,MARK2,MAS1,MASTL,MBIP,MCRS1,MDFI,MDFIC,MEN1,MIDN,MIF,MLLT1,MMD,MMD2,MNAT1,MOS,MRE11A,MST1,MST1R,MSTN,MTOR,MUC20,MUL1,MVP,MYOCD,NBN,NCK1,NCK2,NCKAP1L,NEK10,NEK2,NEK7,NELL1,NF1,NF2,NGF,NKX3-1,NOD1,NOD2,NOX4,NPFFR2,NPM1,NPRL2,NR2F2,NRBF2,NRG1,NRG3,NRK,NTF3,NTRK1,NTRK3,NUP62,NVL,NYX,OBFC1,OSBPL8,P2RX7,PAK1,PAK2,PAK3,PAQR3,PARK2,PARK7,PARM1,PARP16,PCID2,PCP4,PDCD10,PDCD4,PDE5A,PDE6G,PDE6H,PDGFB,PDGFC,PDGFD,PDGFRA,PDGFRB,PDPK1,PEA15,PFKFB1,PFKFB2,PHPT1,PIBF1,PIF1,PIH1D1,PIK3CA,PIK3CB,PIK3CG,PIK3IP1,PIK3R1,PIK3R2,PIK3R3,PIK3R4,PIK3R5,PIK3R6,PILRB,PIM1,PIN1,PINK1,PINX1,PKD1,PKD2,PKIA,PKIB,PKIG,PKMYT1,PKN1,PLA2G1B,PLCE1,PLCG1,PLK1,PML,PNKP,PODN,PODNL1,POT1,PPARG,PPEF2,PPM1E,PPM1F,PPP1R1A,PPP1R1B,PPP1R1C,PPP1R3F,PPP1R3G,PPP1R9A,PPP2CA,PPP2R1A,PPP2R3C,PPP2R5A,PRDX3,PRKAA1,PRKAB1,PRKACA,PRKACB,PRKACG,PRKAG1,PRKAG2,PRKAR1A,PRKAR1B,PRKAR2A,PRKAR2B,PRKCD,PRKCQ,PRKCZ,PRKRIP1,PRLR,PROK1,PROK2,PROX1,PRPSAP1,PSEN1,PSMA1,PSMA2,PSMA3,PSMA4,PSMA5,PSMA6,PSMA7,PSMA8,PSMB1,PSMB10,PSMB11,PSMB2,PSMB3,PSMB4,PSMB5,PSMB6,PSMB7,PSMB8,PSMB9,PSMC1,PSMC2,PSMC3,PSMC4,PSMC5,PSMC6,PSMD1,PSMD10,PSMD11,PSMD12,PSMD13,PSMD14,PSMD2,PSMD3,PSMD4,PSMD5,PSMD6,PSMD7,PSMD8,PSMD9,PSME1,PSME2,PSME3,PSME4,PSMF1,PSRC1,PTEN,PTK2,PTK2B,PTK6,PTPLAD1,PTPN1,PTPN11,PTPN2,PTPN22,PTPN5,PTPRC,PTPRJ,PYCARD,PYDC1,RAB1A,RAC1,RAC2,RAD50,RAF1,RALB,RANBP2,RAP1A,RAP2B,RAP2C,RAPGEF1,RAPGEF2,RASGRP1,RASSF2,RB1,RBL1,RBL2,RELN,RFC3,RFC4,RFC5,RGN,RGS14,RGS2,RGS3,RGS4,RHOA,RIPK1,RIPK2,RIPK3,RPLP1,RPS2,RPS27A,RPS3,RPTOR,RTN4R,RTN4RL1,RTN4RL2,S100A12,S1PR2,SAA1,SASH1,SDC4,SERINC1,SERINC2,SERINC5,SERPINB3,SERTAD1,SESN2,SFN,SFRP1,SFRP2,SH3BP5,SH3BP5L,SHC1,SHC2,SIRT1,SKP1,SLC11A1,SLC27A1,SLC9A3R1,SMAD7,SMG8,SMPD1,SMYD3,SNCA,SNF8,SNX6,SNX9,SOCS1,SOCS2,SOCS3,SOCS4,SOCS5,SOCS6,SOCS7,SOD1,SORL1,SPAG9,SPDYA,SPDYE1,SPDYE3,SPDYE4,SPRED1,SPRED2,SPRY1,SPRY2,SRC,SRCIN1,STAP1,STK11,STK3,STK38,STK4,STOX1,STRADA,STRADB,STUB1,SYK,TAB1,TAB2,TAB3,TAF7,TAOK2,TAOK3,TARBP2,TCP1,TDGF1,TEK,TELO2,TEN1,TERF1,TESC,TFAP4,TGFB1,TGFB2,TGFB3,TGFBR1,TGFBR2,THBS1,THY1,TIAM1,TINF2,TLR3,TLR4,TLR6,TLR9,TNF,TNFAIP3,TNFAIP8L3,TNFRSF10A,TNFRSF10B,TNFRSF11A,TNFSF11,TNFSF15,TNIK,TNKS,TNXB,TOM1L1,TOPORS,TP53,TP73,TPD52L1,TPR,TPX2,TRAF2,TRAF4,TRAF6,TRAF7,TRIB1,TRIB2,TRIB3,TRIM27,TRPT1,TSC1,TSC2,TSG101,TSPYL2,TTN,TXN,UBA52,UBASH3B,UBB,UBC,UBE2C,UBE2D1,UBE2E1,UBE2I,UBE2L3,UBE2N,UBE2S,UCHL1,UCN,UGT1A1,UGT1A10,UGT1A3,UGT1A4,UGT1A6,UGT1A7,UGT1A8,UGT1A9,UNC119,USP44,UVRAG,VAC14,VANGL2,VAPB,VAV2,VAV3,VEGFA,VLDLR,WEE2,WNK1,WNT11,WNT3A,WNT5A,WRAP53,WWTR1,XRCC3,YWHAG,ZEB2,ZER1,ZFP91,ZFYVE28,ZGPAT,ZNF16,ZNF622,ZNF675,ZP3,ZP4,ZYG11A,ZYG11B
GO:REGULATION_OF_MACROPHAGE_CHEMOTAXIS	http://www.broadinstitute.org/gsea/msigdb/cards/GO_REGULATION_OF_MACROPHAGE_CHEMOTAXIS	14	0.78879	0.991417	1	1	C5,C5AR1,CCL2,CCL5,CMKLR1,CSF1,CYP19A1,MMP28,PTK2B,RARRES2,STAP1,THBS1,TNFSF18,TRPV4
GO:RELEASE_OF_CYTOCHROME_C_FROM_MITOCHONDRIA	http://www.broadinstitute.org/gsea/msigdb/cards/GO_RELEASE_OF_CYTOCHROME_C_FROM_MITOCHONDRIA	22	0.78893	0.991417	1	1	BAD,BAK1,BAX,BBC3,BCL2,BCL2A1,BCL2L1,BID,CCK,CLU,DNM1L,FIS1,GGCT,IFI6,JUN,MAPK9,MFF,PMAIP1,SFN,SOD2,ST20,TIMM50
GO:METHIONINE_BIOSYNTHETIC_PROCESS	http://www.broadinstitute.org/gsea/msigdb/cards/GO_METHIONINE_BIOSYNTHETIC_PROCESS	14	0.78914	0.991417	1	1	ADI1,APIP,BHMT,BHMT2,EIF2B1,EIF2B2,EIF2B4,ENOPH1,MRI1,MTAP,MTHFD1,MTHFD2L,MTR,MTRR
GO:NEGATIVE_REGULATION_OF_TRANSPORT	http://www.broadinstitute.org/gsea/msigdb/cards/GO_NEGATIVE_REGULATION_OF_TRANSPORT	438	0.78915	0.991417	1	1	ABAT,ABCC8,ABCG5,ABCG8,ABR,ACAA2,ACSL4,ACTN2,ACVR1C,ADA,ADCYAP1,ADIPOQ,ADORA1,ADRA2A,ADRA2B,ADRA2C,AGT,AGTR2,AKAP1,AKAP5,AKT1,AKT2,ANGPT1,ANK3,ANKRD27,ANO9,ANPEP,ANXA1,ANXA13,ANXA2,ANXA4,ANXA5,APC2,APOA1,APOA2,APOC1,APOC2,APOC3,APOD,APOE,ARF6,ARL6IP5,ATF4,ATP1A2,ATXN2,AVPR2,AXIN2,BAG4,BANK1,BARD1,BCL2,BCR,BEST3,BMP7,BMP8A,BRAF,BST2,BTN2A2,C12orf39,C19orf26,C1QTNF3,CAB39,CABP1,CALM1,CALM2,CALM3,CAMK2D,CARTPT,CASQ2,CAV1,CAV3,CCDC22,CCR2,CD300A,CD34,CD36,CD74,CD84,CDK5,CEACAM1,CHGA,CIDEA,CLIC2,CNIH2,CNR1,COMMD1,COMT,CORO1A,CRBN,CREB3,CRH,CRHBP,CRHR1,CRHR2,CRY1,CSK,CSN2,CTTNBP2NL,CYLD,CYP4F2,DAB2IP,DACT3,DERL2,DERL3,DLG4,DPH3,DRD2,DRD3,DRD4,DYRK2,EDN1,EGF,EMD,ENPP1,ENY2,EPO,ERBB3,ERLEC1,ERP29,ESR1,EZR,F2R,F2RL1,FAF1,FAM115C,FAM3D,FAM89B,FBLN1,FBXW11,FCRL5,FGF12,FGF23,FKBP1A,FKBP1B,FMR1,FN1,FOXF1,FOXP3,FZD1,G3BP2,GABBR1,GAS6,GBP1,GCK,GDI1,GHRL,GHSR,GNB2L1,GNB5,GOPC,GPM6B,GRB10,GRK6,GRM7,GSK3A,GSK3B,GSTM2,GSTO1,HADH,HAMP,HCRT,HMGB1,HMGCR,HMOX1,HNF4A,HRH3,HSPA1A,HTR1B,HTR2A,ICAM1,IFNA2,IL10,IL11,IL13RA2,IL1B,IL1RAPL1,IL33,IL36RN,IL6,INHA,INHBA,INHBB,INPP5K,INS,INSIG1,INSR,IRS1,IRS2,ISX,ITGAV,ITGB1BP1,ITGB3,KCNA5,KCNAB1,KCNB1,KCNE1,KCNE1L,KCNE2,KCNE3,KCNH2,KCNJ11,KCNQ1,KCNRG,KEAP1,KEL,KIAA0226,LEP,LGALS3,LGALS9,LGR4,LIF,LILRB1,LILRB2,LITAF,LMBRD1,LRRK2,LRRTM1,LRRTM2,LRSAM1,LYPLA1,MAOB,MAP1B,MAPK7,MAPT,MDFI,MDFIC,MIDN,MMP9,MPV17L,MTMR2,MTNR1A,MTNR1B,MTOR,MXI1,MZB1,NDFIP1,NDFIP2,NDUFAF2,NEDD4L,NF1,NFKB1,NFKBIA,NFKBIB,NFKBIE,NFKBIL1,NLRP12,NLRP3,NMB,NOS1,NOS3,NOTCH1,NOV,NPFF,NPVF,NPY1R,NPY2R,NPY5R,NR1H2,NR1H3,NR1H4,NRG1,NTSR1,NUP153,OAZ1,OAZ2,OAZ3,OGT,OPRK1,OPRL1,OPRM1,OS9,OSM,OSTN,OXSR1,OXT,OXTR,P2RY1,P2RY12,PACSIN1,PACSIN2,PACSIN3,PARK2,PARK7,PAWR,PBLD,PCSK9,PDE2A,PDE4C,PDE8B,PEA15,PFKL,PICALM,PID1,PIM3,PKD1,PKD2,PKDCC,PKIA,PKIG,PLA2G10,PLA2R1,PLCB4,PLN,PML,PNKD,PPIF,PPM1A,PPM1B,PPP1R9A,PPP3CA,PRKAA1,PRKCB,PRKCE,PRKD1,PROM2,PRTN3,PSMD10,PSMD9,PTEN,PTGER3,PTGER4,PTGS1,PTGS2,PTK2B,PTPN11,PTPN22,PXK,PYDC1,PYDC2,RAB11FIP1,RAB11FIP3,RAB11FIP5,RAB23,RAB33B,RABGEF1,RAC1,RANGAP1,RAP1A,REST,RHBDF1,RHBDF2,RSAD2,RSC1A1,SCAMP5,SCT,SDCBP,SEMG1,SERGEF,SERPINE2,SFRP1,SFRP4,SFRP5,SHH,SIAH3,SIRT4,SIRT6,SLAMF1,SLC18A1,SLC18A2,SLC25A5,SLC26A5,SLC30A1,SLC9A3R1,SLN,SNAI2,SNCA,SNX12,SNX3,SNX33,SOX4,SP100,SPINK1,SPINK13,SRCIN1,SREBF1,SREBF2,SRGN,SRI,SSC5D,STC1,STK39,STXBP3,STXBP5L,STXBP6,SUFU,SUMO1,SVIP,SYT11,SYT4,SYTL4,TACR2,TBC1D10C,TBC1D4,TGFB1,THBS1,THRA,TLR9,TMBIM6,TNF,TNFRSF21,TNFRSF9,TNFSF4,TONSL,TPR,TRAT1,TRDN,TRH,TRIM15,TRIM27,TRIM9,TWIST1,TXN,UBAC2,UBE2G2,UBE2J1,UBQLN1,UBQLN2,UCN,UCN2,UCP2,UNC119,UTS2,UTS2R,VAMP3,VAMP8,VIP,VPS35,VPS4B,VSNL1,WNK1,WNK3,WNK4,WWP2,WWTR1,YOD1,YRDC,YWHAQ,ZC3H12A
REACTOME:INFLAMMASOMES	http://www.broadinstitute.org/gsea/msigdb/cards/REACTOME_INFLAMMASOMES	15	0.78936	0.991417	1	1	AIM2,APP,BCL2,BCL2L1,CASP1,HSP90AB1,MEFV,NLRC4,NLRP1,NLRP3,P2RX7,PANX1,PSTPIP1,PYCARD,TXN
GO:RESPONSE_TO_PROGESTERONE	http://www.broadinstitute.org/gsea/msigdb/cards/GO_RESPONSE_TO_PROGESTERONE	47	0.78937	0.991417	1	1	ABHD2,ADRB2,BAD,C3,CATSPER1,CATSPER2,CATSPER3,CATSPER4,CATSPERB,CATSPERG,CAV1,CCL2,CCNE1,CD38,DSG1,DSG2,FOS,FOSB,FOSL1,GABRB1,GJB2,IRG1,JUNB,MBP,NCOA1,NKX2-2,NR1H3,OXT,OXTR,PTGER2,PTGER3,PTGER4,PTN,RAMP2,RELA,SOCS1,SOCS3,SPHK1,SRC,SREBF1,TACR1,TGFB1,TGFB2,TGFB3,THBS1,TSPO,TYMS
GO:OLIGOSACCHARIDE_BIOSYNTHETIC_PROCESS	http://www.broadinstitute.org/gsea/msigdb/cards/GO_OLIGOSACCHARIDE_BIOSYNTHETIC_PROCESS	13	0.7895	0.991417	1	1	B3GALNT1,B3GALT1,B3GALT2,B4GALT1,FUT3,FUT8,LALBA,MGAT2,MPDU1,SLC2A1,ST6GALNAC1,ST6GALNAC5,ST6GALNAC6
GO:POSITIVE_REGULATION_OF_TELOMERE_CAPPING	http://www.broadinstitute.org/gsea/msigdb/cards/GO_POSITIVE_REGULATION_OF_TELOMERE_CAPPING	14	0.78953	0.991417	1	1	AURKB,MAP2K7,MAP3K4,MAPK1,MAPK3,MAPKAPK5,NEK2,NEK7,PKIB,PNKP,PRKCQ,RTEL1,TNKS,TNKS2
REACTOME:INSULIN_RECEPTOR_RECYCLING	http://www.broadinstitute.org/gsea/msigdb/cards/REACTOME_INSULIN_RECEPTOR_RECYCLING	22	0.78971	0.991417	1	1	ATP6V0A2,ATP6V0A4,ATP6V0B,ATP6V0C,ATP6V0D1,ATP6V0D2,ATP6V0E1,ATP6V1A,ATP6V1B2,ATP6V1C1,ATP6V1C2,ATP6V1D,ATP6V1E1,ATP6V1E2,ATP6V1F,ATP6V1G1,ATP6V1G2,ATP6V1G3,ATP6V1H,INS,INSR,TCIRG1
GO:ZINC_ION_TRANSMEMBRANE_TRANSPORTER_ACTIVITY	http://www.broadinstitute.org/gsea/msigdb/cards/GO_ZINC_ION_TRANSMEMBRANE_TRANSPORTER_ACTIVITY	23	0.78975	0.991417	1	1	SLC11A2,SLC30A1,SLC30A10,SLC30A2,SLC30A3,SLC30A4,SLC30A5,SLC30A6,SLC30A7,SLC30A8,SLC39A1,SLC39A10,SLC39A11,SLC39A12,SLC39A13,SLC39A14,SLC39A2,SLC39A3,SLC39A4,SLC39A5,SLC39A6,SLC39A7,SLC39A8
GO:POSITIVE_REGULATION_OF_MITOCHONDRIAL_FISSION	http://www.broadinstitute.org/gsea/msigdb/cards/GO_POSITIVE_REGULATION_OF_MITOCHONDRIAL_FISSION	12	0.78991	0.991417	1	1	BNIP3,DCN,DDHD1,DDHD2,DNM1L,FIS1,KDR,MARCH5,MFF,MUL1,PARK2,PINK1
GO:CELLULAR_RESPONSE_TO_LIPID	http://www.broadinstitute.org/gsea/msigdb/cards/GO_CELLULAR_RESPONSE_TO_LIPID	437	0.79023	0.991417	1	1	AACS,ABCA1,ABCB4,ABCG2,ABHD2,ABL1,ABL2,ACACA,ACVR1,ADAM9,ADAMTS1,ADCY1,ADCY2,ADCY3,ADCY5,ADCY6,ADCYAP1,ADNP2,AGER,AGTR2,AHR,AIFM1,AKT1,ALOX12,ANKRD1,ANXA1,APOB,AQP1,AR,ARG1,ARID1A,ASS1,ATP1A1,ATP1A2,ATP1A3,ATP2B1,AXL,B2M,BAD,BCAS3,BGLAP,BMP4,BMP7,BRCA1,BYSL,CALCOCO1,CALR,CARM1,CASP9,CBX3,CCDC62,CCL2,CCL20,CCL3,CCL5,CCNA2,CCNB1,CCNE1,CCR5,CD14,CD180,CD36,CD40,CD6,CD80,CD86,CDC73,CDK19,CDK7,CEBPB,CEBPE,CMPK2,COL1A1,CPEB1,CPS1,CPT1A,CREB1,CRH,CRHBP,CRHR2,CSF2,CSF3,CTNNB1,CTR9,CX3CR1,CXCL10,CXCL16,CYP17A1,CYP24A1,CYP26B1,CYP7A1,DAB2IP,DAXX,DDX54,DEFA1,DEFA1B,DEFA3,DGAT2,DNAJA1,DNMT3B,E2F1,EDN1,EDNRB,EGFR,EGLN2,ELK1,ENTPD2,EP300,EPHA3,ERRFI1,ESR1,ESR2,ESRRA,ESRRB,ESRRG,FAS,FBXO32,FECH,FFAR2,FFAR3,FGF23,FHL2,FKBP4,FLT3,FN1,FOXO1,FZD1,FZD10,FZD4,FZD7,GFI1,GNAI1,GNAS,GNB1,GNG2,GPLD1,GRIP1,GSTP1,H2AFZ,HAVCR2,HCK,HDAC2,HDAC5,HEY1,HIF1A,HMBS,HMGB2,HMGCS1,HMGCS2,HNF4A,HNF4G,HNRNPD,HNRNPK,HNRNPM,HNRNPU,HOXA2,HTRA2,ICAM1,ID3,IFNB1,IFNG,IGF1,IL10,IL12A,IL12B,IL15,IL17A,IL18,IL1B,IL24,IL6,IL8,INHBA,IRAK1,IRAK2,IRF3,IRF8,IRG1,ISL1,ITGA2,ITGB1,JAK2,KAT5,KCNK4,KDM3A,KLF4,KLF9,KLRC4-KLRK1,KLRK1,KRT13,LBP,LEF1,LEP,LILRB1,LILRB2,LITAF,LPAR1,LRP6,LRP8,LTC4S,LTK,LY96,LYN,MAPK1,MAPK14,MAPK3,MAPK8,MAPK9,MDM2,MED1,MED12,MED13,MED14,MED16,MED17,MED24,MED30,MED4,MEF2C,MLC1,MSN,MSTN,MSX2,MTDH,MYOD1,MYOG,NCL,NCOA1,NCOA3,NCOA6,NDUFA13,NEFH,NFKB1,NFKBIA,NFKBIB,NFKBIL1,NKX3-1,NLRP3,NME1,NOS2,NOS3,NPAS4,NPC1,NR0B1,NR0B2,NR1D1,NR1D2,NR1H2,NR1H3,NR1H4,NR1I2,NR1I3,NR2C1,NR2C2,NR2E1,NR2F1,NR2F2,NR2F6,NR3C1,NR3C2,NR4A1,NR4A2,NR4A3,NR5A1,NR5A2,NR6A1,NRIP1,NTRK3,NTS,OGT,OPRK1,OR51E2,OSBPL7,OSR1,P2RY2,P2RY4,P2RY6,PADI2,PAF1,PAQR5,PAQR6,PAQR7,PAQR8,PAQR9,PAWR,PAX2,PDE4B,PDE4D,PDK3,PDK4,PELP1,PENK,PGR,PGRMC2,PHB,PIAS1,PIAS2,PID1,PIM1,PLAU,PLSCR4,PMEPA1,POU4F2,PPAP2A,PPARA,PPARD,PPARG,PPARGC1A,PPARGC1B,PRKAA1,PRKAA2,PRKCE,PRPF8,PTAFR,PTCH1,PTGDR,PTGER2,PTGER3,PTGER4,PTGFR,PTK2B,PTK6,PTK7,PTN,PTPN22,PYCARD,RAMP3,RAN,RARA,RARB,RARG,RB1,RBFOX2,RBM14,RELA,REST,RET,RHOXF1,RIPK2,RNF14,RNF4,ROCK2,RORA,RORB,RORC,RUVBL2,RXRA,RXRB,RXRG,SAFB,SBNO2,SCARB1,SCGB2A1,SERPINB9,SERPINE1,SERPINF1,SETX,SFR1,SFRP1,SGK1,SHPK,SLC6A4,SMARCD1,SMO,SMYD3,SNW1,SOX9,SPON2,SRC,SRD5A1,SREBF1,SSTR1,SSTR2,SSTR3,SSTR4,SSTR5,STAP1,STAR,STC1,STRA8,T,TADA3,TAF7,TBX1,TESC,TFAP4,TGFB1,TGFB1I1,THRA,THRAP3,THRB,TICAM1,TICAM2,TLR2,TLR4,TLR5,TNC,TNF,TNFAIP3,TNFRSF1B,TNFSF4,TNIP2,TNIP3,TRAF6,TRIM24,TRIP4,TSPO,TWF2,UBE2L3,UBE3A,UBR5,UCN2,UGT1A1,UGT3A2,UPF1,VDR,VLDLR,WBP2,WNT10B,WNT11,WNT2,WNT3,WNT3A,WNT5A,WNT5B,WNT6,WNT7B,WNT8B,WNT9A,WNT9B,XBP1,YAP1,YES1,YWHAH,ZC3H12A,ZNF35,ZNF703
GO:SULFUR_COMPOUND_TRANSPORT	http://www.broadinstitute.org/gsea/msigdb/cards/GO_SULFUR_COMPOUND_TRANSPORT	32	0.79042	0.991417	1	1	C2orf83,CTNS,MFSD3,RACGAP1,SLC13A1,SLC13A4,SLC19A2,SLC19A3,SLC1A1,SLC1A4,SLC25A26,SLC26A1,SLC26A10,SLC26A11,SLC26A2,SLC26A3,SLC26A4,SLC26A5,SLC26A6,SLC26A7,SLC26A8,SLC26A9,SLC33A1,SLC35B2,SLC35B3,SLC35F3,SLC38A7,SLC3A1,SLC5A6,SLC6A6,SLC7A9,SLC9A3R1
GO:REGULATION_OF_CELL_CYCLE_G2_M_PHASE_TRANSITION	http://www.broadinstitute.org/gsea/msigdb/cards/GO_REGULATION_OF_CELL_CYCLE_G2_M_PHASE_TRANSITION	58	0.79058	0.991417	1	1	APP,ATF5,ATM,BLM,BRD4,CAMK2D,CCNA2,CCNB3,CCND1,CDC7,CDK1,CDK4,CDK5RAP3,CDKN2A,CENPF,CLSPN,CTC1,DBF4B,FANCI,FHL1,FOXN3,FOXO4,GPR132,GTSE1,H2AFY,HMGA2,HSPA2,HUS1,HUS1B,KCNH5,KIF14,MIIP,MRE11A,NAE1,NBN,NEK10,NPM1,PBX1,PHOX2B,PKIA,PLK1,PRKCQ,RAB11A,RAD51B,RAD51C,RCC2,RINT1,RNASEH2B,SIN3A,SMARCD3,STOX1,SYF2,TAOK3,TP53,USP47,VPS4B,WNT10B,ZNF830
GO:CHLORIDE_CHANNEL_COMPLEX	http://www.broadinstitute.org/gsea/msigdb/cards/GO_CHLORIDE_CHANNEL_COMPLEX	48	0.79108	0.991417	1	1	ANO1,ANO2,ANO6,BEST1,BEST2,BEST3,BEST4,CFTR,CLCC1,CLCN1,CLCN2,CLCNKA,CLCNKB,CLIC1,CLIC2,CLIC3,CLIC4,CLIC5,CLIC6,FXYD1,FXYD3,GABRA1,GABRA2,GABRA3,GABRA4,GABRA5,GABRA6,GABRB1,GABRB2,GABRB3,GABRD,GABRE,GABRG1,GABRG2,GABRG3,GABRP,GABRQ,GABRR1,GABRR2,GLRA1,GLRA2,GLRA3,GLRA4,GLRB,SLC26A6,TTYH1,TTYH2,TTYH3
BIOCARTA:FEEDER_PATHWAY	http://www.broadinstitute.org/gsea/msigdb/cards/BIOCARTA_FEEDER_PATHWAY	7	0.79129	0.991417	1	1	HK1,KHK,LCT,MPI,PGM1,PYGL,PYGM
GO:GUANYL_NUCLEOTIDE_EXCHANGE_FACTOR_ACTIVITY	http://www.broadinstitute.org/gsea/msigdb/cards/GO_GUANYL_NUCLEOTIDE_EXCHANGE_FACTOR_ACTIVITY	287	0.79164	0.991417	1	1	ABR,ACTN2,ADRB1,AKAP13,AKAP9,ALS2,ALS2CL,AMPH,ANGPT1,ANKRD27,ARF4,ARFGEF1,ARFGEF2,ARHGAP4,ARHGEF10,ARHGEF10L,ARHGEF11,ARHGEF12,ARHGEF15,ARHGEF16,ARHGEF17,ARHGEF18,ARHGEF19,ARHGEF2,ARHGEF25,ARHGEF26,ARHGEF3,ARHGEF33,ARHGEF37,ARHGEF38,ARHGEF4,ARHGEF40,ARHGEF5,ARHGEF6,ARHGEF7,ARTN,BCAR3,BCR,BTC,CALM1,CALM2,CALM3,CAMK2A,CAMK2B,CAMK2D,CAMK2G,CHRM4,CSF2,CSF2RB,CYTH1,CYTH2,CYTH3,CYTH4,DENND1A,DENND1B,DENND1C,DENND2A,DENND2C,DENND2D,DENND3,DENND4A,DENND4B,DENND4C,DENND5A,DENND5B,DIS3,DLG4,DNMBP,DOCK1,DOCK10,DOCK11,DOCK2,DOCK3,DOCK4,DOCK5,DOCK6,DOCK7,DOCK8,DOCK9,ECT2,ECT2L,EGF,EGFR,EIF2B1,EIF2B2,EIF2B3,EIF2B4,EIF2B5,ELMO1,EPS8L1,EPS8L2,ERBB2,ERBB3,ERBB4,EREG,FARP1,FARP2,FBXO8,FFAR1,FGD1,FGD2,FGD3,FGD4,FGD5,FGD6,FGF1,FGF10,FGF17,FGF18,FGF19,FGF2,FGF20,FGF22,FGF23,FGF4,FGF5,FGF6,FGF7,FGF8,FGF9,FGFR1,FGFR2,FGFR3,FGFR4,FLCN,FNBP1,FNBP1L,FNIP1,FRS2,FRS3,FYN,GAPVD1,GBF1,GCGR,GDNF,GFRA1,GFRA2,GFRA3,GFRA4,GRB2,GRIN1,GRIN2A,GRIN2B,GRIN2C,GRIN2D,HBEGF,HERC1,HERC2,IL2,IL2RA,IL2RB,IL2RG,IL3,IL5,IL5RA,IQSEC1,IQSEC2,IQSEC3,IRS1,IRS2,ITSN1,ITSN2,JAK1,JAK2,JAK3,KALRN,KIAA1244,KIAA1432,KIT,KITLG,KL,KLB,KNDC1,LAMTOR1,LAMTOR2,LAMTOR3,LAT,MADD,MCF2,MCF2L,MCF2L2,NCK1,NCK2,NET1,NGEF,NRG1,NRG2,NRG4,NRTN,OBSCN,P2RY12,PDGFB,PDGFRA,PDGFRB,PLCE1,PLEKHG1,PLEKHG2,PLEKHG3,PLEKHG4,PLEKHG4B,PLEKHG5,PLEKHG6,PLEKHG7,PREB,PREX1,PREX2,PSD,PSD2,PSD3,PSD4,PSPN,PTGIR,PTK2,PTPRA,RAB3GAP1,RAB3GAP2,RAB3IL1,RAB3IP,RABGEF1,RABIF,RALGDS,RALGPS1,RALGPS2,RANGRF,RAP1A,RAPGEF1,RAPGEF2,RAPGEF3,RAPGEF4,RAPGEF5,RAPGEF6,RAPGEFL1,RASGEF1A,RASGEF1B,RASGEF1C,RASGRF1,RASGRF2,RASGRP1,RASGRP2,RASGRP3,RASGRP4,RCBTB2,RCC1,RET,RGL1,RGL2,RGL3,RGL4,RGP1,RIC8A,RIC8B,RIN2,RIN3,RINL,RPGR,SBF1,SBF2,SERGEF,SH2D3A,SH2D3C,SHC1,SHC2,SHC3,SOS1,SOS2,SPATA13,SPTA1,SPTAN1,SPTB,SPTBN1,SPTBN2,SPTBN4,SPTBN5,ST5,TAGAP,TBC1D10A,TBXA2R,TEK,TIAM1,TIAM2,TRAPPC1,TRAPPC4,TRIO,TRIP10,VAV1,VAV2,VAV3
GO:REPLISOME	http://www.broadinstitute.org/gsea/msigdb/cards/GO_REPLISOME	29	0.79167	0.991417	1	1	BCAS2,CDC5L,CHRAC1,ERCC5,HELB,MCM3,PCNA,PLRG1,POLA1,POLA2,POLD1,POLD3,POLD4,POLE,POLE2,POLE3,POLE4,PRIM1,PRIM2,PRPF19,PURA,PURB,RPA1,RPA2,RPA3,RPA4,SMARCAL1,TONSL,XPA
REACTOME:AMYLOIDS	http://www.broadinstitute.org/gsea/msigdb/cards/REACTOME_AMYLOIDS	69	0.79168	0.991417	1	1	APCS,APOA1,APP,B2M,CST3,FGA,GSN,H2AFX,H2AFZ,H3F3A,H3F3B,HIST1H2AB,HIST1H2AC,HIST1H2AD,HIST1H2AE,HIST1H2AJ,HIST1H2BA,HIST1H2BB,HIST1H2BC,HIST1H2BD,HIST1H2BE,HIST1H2BF,HIST1H2BG,HIST1H2BH,HIST1H2BI,HIST1H2BJ,HIST1H2BK,HIST1H2BL,HIST1H2BM,HIST1H2BN,HIST1H2BO,HIST1H3A,HIST1H3B,HIST1H3C,HIST1H3D,HIST1H3E,HIST1H3F,HIST1H3G,HIST1H3H,HIST1H3I,HIST1H3J,HIST1H4A,HIST1H4B,HIST1H4C,HIST1H4D,HIST1H4E,HIST1H4F,HIST1H4H,HIST1H4I,HIST1H4J,HIST1H4K,HIST1H4L,HIST3H2BB,HIST4H4,HSPG2,IAPP,INS,ITM2B,LTF,LYZ,MFGE8,NPPA,ODAM,PRL,SAA1,SEMG1,SNCA,TGFBI,TTR
GO:EPIDERMIS_MORPHOGENESIS	http://www.broadinstitute.org/gsea/msigdb/cards/GO_EPIDERMIS_MORPHOGENESIS	28	0.79177	0.991417	1	1	ATP7A,BCL2,CDC42,CTNNB1,FGF10,FGF7,FGFR2,FOXE1,FOXQ1,IGFBP5,INTU,KLF4,KLK14,KRT17,KRT25,KRT27,KRT71,NOTCH1,PLOD3,SHH,SMO,SNAI1,SOSTDC1,TGFB2,TGM3,TMEM79,TP63,WNT10A
GO:REGULATION_OF_PHOSPHATASE_ACTIVITY	http://www.broadinstitute.org/gsea/msigdb/cards/GO_REGULATION_OF_PHOSPHATASE_ACTIVITY	120	0.79189	0.991417	1	1	AGTR2,AKAP6,ANKLE2,ARPP19,BAG4,BMP2,CALM1,CALM2,CALM3,CAMSAP3,CASC5,CCDC8,CD2BP2,CD300A,CDK5RAP3,CEP192,CHP2,CNST,CRY2,CSRNP2,CSRNP3,DLG2,DLG3,DRD2,EIF2AK2,ELFN1,ELFN2,ELL,ENSA,FARP1,FKBP15,FKBP1A,FKBP1B,GPATCH2,GPLD1,GRXCR1,HSP90B1,HTT,IFNG,IGBP1,IKBKB,ITGA1,ITGA2,JAK2,KIAA0430,KIAA1244,LMTK3,MAGI2,MASTL,MEF2C,MPHOSPH10,MYO1D,NCKAP1L,NPNT,NUAK1,PAWR,PCDH11X,PCIF1,PDGFRB,PKMYT1,PLEK,PPARGC1B,PPME1,PPP1R11,PPP1R12A,PPP1R15A,PPP1R17,PPP1R2,PPP1R26,PPP1R27,PPP1R35,PPP1R36,PPP1R37,PPP1R42,PPP2R1A,PPP2R1B,PPP2R2A,PPP2R2B,PPP2R2C,PPP2R2D,PPP2R3A,PPP2R4,PPP2R5A,PPP2R5B,PPP2R5C,PPP2R5D,PPP2R5E,PPP4R4,PPP6R1,PPP6R3,RBM26,RGN,RIMBP2,RIPK3,ROCK1,ROCK2,RRP1B,SEMA4D,SET,SFI1,SH2D4A,SLC39A10,SLC7A14,SMAD3,SPOCD1,SPRED1,SYTL2,TGFB2,TIPRL,TMEM132D,TMEM225,TNF,TSC1,TSKS,UBN1,VRK3,WDR81,WNK1,ZCCHC9,ZFYVE1
GO:HYALURONAN_METABOLIC_PROCESS	http://www.broadinstitute.org/gsea/msigdb/cards/GO_HYALURONAN_METABOLIC_PROCESS	30	0.79213	0.991417	1	1	ABCC5,AKT1,CD44,FGF2,GUSB,HAS1,HAS2,HAS3,HEXA,HEXB,HGF,HMMR,HYAL1,HYAL2,HYAL3,IL15,IL1B,ITIH1,ITIH2,ITIH3,ITIH4,ITIH5,ITIH6,KIAA1199,LYVE1,MKI67,PIM1,SLC9A1,STAB2,TGFB1
GO:PROTEIN_COMPLEX_ASSEMBLY	http://www.broadinstitute.org/gsea/msigdb/cards/GO_PROTEIN_COMPLEX_ASSEMBLY;GO:PROTEIN_COMPLEX_BIOGENESIS;http://www.broadinstitute.org/gsea/msigdb/cards/GO_PROTEIN_COMPLEX_BIOGENESIS	1047	0.79216	0.991417	1	1	AARS2,AASS,ACACA,ACACB,ACAD9,ACADL,ACADS,ACAT1,ACHE,ACMSD,ACOT13,ACTN2,ACVRL1,ADIPOQ,ADRB2,ADRM1,ADSL,AFG3L2,AHCTF1,AHNAK,AIF1,AIFM1,AKAP9,AKR1C1,ALAD,ALDH18A1,ALDH5A1,ALDOA,ALDOB,ALOX5AP,ANG,ANGPT1,ANGPT4,ANGPTL4,ANKRD28,ANKS4B,ANLN,ANO6,ANP32B,ANXA2,ANXA5,ANXA6,AP2B1,AP2S1,APAF1,APBA1,APC,APCS,APITD1,APOA1BP,AQP11,AR,AREG,ARG1,ARHGAP6,ARHGEF10,ARL2,ARL6,ARMC4,ARPC4,ASF1A,ASF1B,ASH2L,ASL,ASPM,ATF1,ATG16L1,ATL1,ATL2,ATL3,ATP6V0A1,ATP6V0A2,ATP6V0A4,ATPAF1,ATPAF2,ATPIF1,ATRX,ATXN10,AURKA,AURKB,AURKC,AXIN1,AXIN2,BAD,BAX,BBS10,BBS12,BCL10,BCL9L,BCS1L,BET1,BID,BIN2,BIRC2,BIRC3,BIRC5,BIRC7,BIRC8,BLM,BLOC1S2,BRAF,BRD2,BRK1,C10orf2,C11orf83,C1QL2,C1QTNF1,C1QTNF2,C1QTNF3,C1QTNF6,C2orf44,C2orf62,C9orf24,CAB39,CABIN1,CADPS,CADPS2,CALHM1,CALR,CALY,CAMK2D,CAMK2G,CAND1,CAND2,CAPG,CAPN3,CAPZA1,CAPZA2,CARD10,CASC5,CASP8,CASQ1,CASQ2,CAT,CAV1,CAV2,CBR4,CCDC103,CCDC114,CCDC151,CCDC39,CCDC40,CCDC88C,CCL5,CCNB1,CCT2,CCT3,CCT6B,CCT8,CD2AP,CD3E,CD3G,CD40,CD59,CD74,CDA,CDC14A,CDC73,CDH2,CDK1,CENPA,CENPE,CENPF,CENPH,CENPI,CENPJ,CENPK,CENPL,CENPM,CENPN,CENPO,CENPP,CENPQ,CENPT,CENPW,CEP192,CEP57,CEP63,CHAF1A,CHAF1B,CHCHD5,CHD4,CHEK2,CHMP2A,CHMP3,CHMP4A,CHMP4B,CHMP6,CHRNA2,CHRNA3,CHRNB2,CHRNB3,CHRNB4,CLASP1,CLASP2,CLDN1,CLDN14,CLGN,CLPP,CLU,CNGA4,CNIH2,CNIH3,COBL,COBLL1,COG4,COL16A1,COL1A1,COL1A2,COL6A1,COL6A2,COL7A1,COLEC12,CORO7,COX10,COX11,COX15,COX18,COX19,CPSF6,CPSF7,CPT1A,CREBBP,CRTC1,CRTC2,CRTC3,CRYZ,CSNK1A1,CSNK1D,CSNK2B,CTH,CTNNA1,CTNNB1,CTSC,CTSZ,CTTN,CUL3,CUTC,CYBA,CYLD,DARS,DAXX,DBNL,DCTPP1,DCXR,DECR1,DERL1,DGKD,DGKH,DHPS,DHRS4,DIAPH1,DLG4,DLG5,DMD,DNAAF1,DNAAF2,DNAH1,DNAH5,DNAH7,DNAI1,DNAI2,DNAJC28,DNM1,DNM1L,DPAGT1,DPYS,DPYSL3,DVL2,DYX1C1,ECSIT,ECT2,EFNA5,EGF,EHD1,EHD3,EHD4,EID2,EIF2AK3,EIF4B,ENTPD2,EP300,EPRS,EPS15,EVL,EXOC2,EXOC8,F5,F8,FADD,FAM175B,FANCA,FANCC,FARP2,FAS,FBP1,FBXO5,FCHO1,FCHO2,FERMT2,FERMT3,FGA,FGB,FGF13,FGFRL1,FGG,FH,FIS1,FKBP1A,FKBP4,FLNA,FLOT1,FMOD,FN1,FOLR1,FOXRED1,GBP5,GCH1,GCHFR,GEMIN5,GFPT1,GJA1,GJB1,GLRA1,GLRA3,GLRB,GLS,GLUL,GMNN,GNMT,GOLGA2,GOPC,GORASP1,GOSR2,GPAA1,GPS1,GPX3,GREM1,GRHPR,GRIA1,GRIN1,GSK3B,GSN,H1F0,H1FOO,H1FX,H2AFB1,H2AFX,H2AFY,H2AFY2,H2BFM,H2BFWT,H3F3A,H3F3B,HACL1,HAT1,HAUS1,HAUS2,HAUS3,HAUS4,HAUS5,HAUS6,HAUS7,HAUS8,HBA1,HBA2,HBB,HBE1,HCLS1,HDAC1,HDAC3,HEATR2,HES1,HES5,HFE,HGSNAT,HIRA,HIST1H1A,HIST1H1B,HIST1H1C,HIST1H1D,HIST1H1E,HIST1H1T,HIST1H2BA,HIST1H2BB,HIST1H2BC,HIST1H2BD,HIST1H2BE,HIST1H2BF,HIST1H2BG,HIST1H2BH,HIST1H2BI,HIST1H2BJ,HIST1H2BK,HIST1H2BL,HIST1H2BM,HIST1H2BN,HIST1H2BO,HIST1H3A,HIST1H3B,HIST1H3C,HIST1H3D,HIST1H3E,HIST1H3F,HIST1H3G,HIST1H3H,HIST1H3I,HIST1H3J,HIST1H4A,HIST1H4B,HIST1H4C,HIST1H4D,HIST1H4E,HIST1H4F,HIST1H4H,HIST1H4I,HIST1H4J,HIST1H4K,HIST1H4L,HIST3H2BB,HIST3H3,HIST4H4,HJURP,HLA-DMA,HLA-DMB,HLA-DRA,HLA-DRB1,HM13,HMGA1,HMGB2,HMGCL,HMGCR,HMOX1,HP1BP3,HPRT1,HR,HRAS,HSCB,HSD17B10,HSF4,HSP90AA1,HSPA4,HSPD1,IDE,IGF1R,IGHMBP2,IKBKAP,IL1RAP,IL2RB,ILK,IMMP1L,IMMP2L,IMPDH2,INO80,INSR,IPO4,IPO5,IRAK1,ITGB1BP1,ITGB3BP,ITPR3,JAK2,JUP,KAT5,KAT6A,KAT6B,KCNA1,KCNA10,KCNA2,KCNA3,KCNA4,KCNA5,KCNA6,KCNA7,KCNB1,KCNB2,KCNC1,KCNC2,KCNC3,KCNC4,KCND1,KCND2,KCND3,KCNF1,KCNG1,KCNG2,KCNG3,KCNG4,KCNJ2,KCNQ5,KCNRG,KCNS1,KCNS2,KCNS3,KCNV1,KCNV2,KCTD1,KCTD10,KCTD11,KCTD12,KCTD13,KCTD14,KCTD15,KCTD16,KCTD17,KCTD18,KCTD19,KCTD2,KCTD21,KCTD3,KCTD4,KCTD5,KCTD6,KCTD7,KCTD8,KCTD9,KEAP1,KIAA0196,KIAA0368,KIF11,KIF13A,KIF23,KIF2A,KIF3B,KIF4A,KIF4B,KIFAP3,KIFC1,KLHL12,KNTC1,KPNA3,KPNB1,LAMC1,LEF1,LEO1,LGI1,LIN7A,LLGL1,LMAN1,LNX1,LNX2,LONP1,LPXN,LRP4,LRRC6,LRRK2,LZTS2,MAF1,MAGI1,MAGI2,MALT1,MAP7D3,MAP9,MAPK3,MAPK8IP2,MATN1,MAX,MBD2,MCFD2,MCM2,MCU,MDM2,MDM4,MDN1,ME1,MED24,MEN1,MFF,MGST1,MICALL2,MICU1,MID1IP1,MIF,MIP,MIS12,MIS18A,MIS18BP1,MITF,MKKS,MLC1,MLH1,MLKL,MNAT1,MPP6,MSRB2,MTMR2,MUC20,MYBL2,MYC,MYH11,MZB1,NAA60,NACC1,NACC2,NAP1L1,NAP1L2,NAP1L3,NAP1L4,NAP1L5,NAP1L6,NAPA,NAPG,NASP,NBR1,NCK1,NCK2,NCKAP1L,NCOR1,NDE1,NDEL1,NDUFA1,NDUFA10,NDUFA11,NDUFA12,NDUFA13,NDUFA2,NDUFA5,NDUFA6,NDUFA7,NDUFA8,NDUFA9,NDUFAB1,NDUFAF1,NDUFAF2,NDUFAF3,NDUFAF4,NDUFB1,NDUFB10,NDUFB11,NDUFB2,NDUFB3,NDUFB4,NDUFB5,NDUFB6,NDUFB7,NDUFB8,NDUFB9,NDUFC1,NDUFC2,NDUFS1,NDUFS2,NDUFS3,NDUFS4,NDUFS5,NDUFS6,NDUFS7,NDUFS8,NDUFV1,NDUFV2,NDUFV3,NEK2,NEK6,NEK7,NELL2,NFS1,NLGN1,NLRC4,NLRP3,NLRP5,NOD1,NOD2,NOL3,NPM1,NPM2,NRG1,NRG3,NRXN1,NSF,NUBPL,NUFIP1,NUP107,NUP153,NUP205,NUP54,NUP62,NUP98,NUPL1,NUPR1,OAS1,OAT,OCLN,OFD1,OGT,OIP5,OLFM4,OOEP,OTC,OTX2,OXA1L,P2RX1,P2RX2,P2RX3,P2RX4,P2RX6,P2RX7,PADI4,PAM,PANX1,PANX2,PANX3,PARD3,PARD6B,PARK2,PCBD1,PCBD2,PDCL,PDGFC,PDSS1,PDSS2,PEX14,PFDN6,PFKL,PFKM,PIBF1,PICALM,PIK3C2A,PILRB,PKD2L1,PLN,PML,PNPT1,POGZ,POLQ,POMP,PPARGC1A,PPAT,PPID,PPIH,PPP2R1A,PPP2R1B,PPP5C,PPP6C,PPP6R1,PPP6R3,PREB,PREX1,PRF1,PRKAA1,PRKAB1,PRKCZ,PRLR,PRND,PRNP,PSMD10,PSMD11,PSMD13,PSMD4,PSMD5,PSMD8,PSMD9,PSMG1,PSMG2,PSMG4,PTK2,PTK2B,PXN,PYGO1,PYGO2,QPRT,RAB11A,RAB1A,RAB1B,RAC1,RACGAP1,RAD51,RAF1,RANBP6,RANBP9,RASGRP1,RBBP4,RBBP5,RBBP7,RBMX,RCC1,REPS2,RHOA,RIC3,RIMS1,RIPK1,RIPK3,RNF213,RPS3,RRM1,RRM2,RSF1,RTN4,RUVBL1,RXRA,RXRG,RYR3,S100A10,SAMHD1,SAMM50,SAR1B,SART3,SBF2,SCARA5,SCFD1,SCO1,SCO2,SCUBE1,SCUBE3,SDHAF1,SEC13,SEC16A,SEC16B,SEC23A,SEC23IP,SEC24A,SEC24B,SEC24C,SEC24D,SEC31A,SEMG1,SEMG2,SEPT11,SEPT7,SEPT9,SERPINA1,SET,SF3B3,SH3BGR,SH3GLB1,SH3PXD2B,SHANK1,SHARPIN,SHFM1,SHKBP1,SHMT1,SHMT2,SHPRH,SIRT2,SKAP2,SKI,SKIL,SLAIN2,SLC1A1,SLC22A1,SLC22A6,SLC25A33,SLC26A5,SLC2A1,SLC34A1,SLC6A1,SLC6A4,SLC7A6,SLC7A7,SLC7A9,SLC9A1,SLC9A3R1,SLC9A3R2,SMAD1,SMAD2,SMAD3,SMAD4,SMARCA4,SMARCA5,SMARCAD1,SMYD3,SNAP23,SNAP25,SNAP29,SNAP47,SNAP91,SNX2,SOD2,SOX9,SPAG1,SPAG9,SPAST,SPICE1,SPTBN5,SPTY2D1,SQSTM1,SRC,SRP54,SRR,SSBP3,ST13,STARD9,STK11,STOM,STOML2,STRA13,STX2,STX4,STX5,STXBP3,SURF1,SYNJ1,SYT1,TAF10,TAPBP,TAZ,TBC1D20,TBCA,TBCC,TBCD,TCAP,TCEB2,TCF7,TCF7L1,TCF7L2,TCIRG1,TCP1,TEK,TEKT2,TERF1,TERT,TFAM,TFAP4,TFG,TGFB1,TGFBR3,TGM3,THBS4,THEG,THG1L,TIMMDC1,TK1,TLE1,TLE2,TLE3,TLE4,TMED10,TMED2,TMEM120B,TMEM126B,TMEM170A,TMEM33,TMEM70,TNF,TNFAIP1,TNFAIP3,TNFRSF1A,TNFRSF9,TNFSF11,TNKS,TNNT2,TNPO1,TNPO2,TOMM20,TOMM20L,TOR1A,TOR1B,TOR2A,TP53,TP63,TP73,TPPP,TPPP3,TPR,TPX2,TRADD,TRAF1,TRAF2,TRAF6,TRAPPC1,TRAPPC10,TRAPPC2,TRAPPC2L,TRAPPC3,TRAPPC4,TRAPPC5,TRAPPC6A,TRAPPC6B,TRAPPC9,TRIM21,TRIM22,TRIM27,TRIM28,TRIM34,TRIM4,TRIM5,TRIM6,TRIM72,TRMT61B,TRPA1,TRPM1,TRPM3,TRPM6,TRPM7,TRPM8,TRPV4,TRPV5,TRRAP,TSC1,TSPAN4,TSPYL1,TSPYL2,TSPYL4,TSPYL5,TSPYL6,TTC17,TTC19,TTN,TUBB,TUBB1,TUBG1,TUBG2,TUBGCP2,TUBGCP3,TUBGCP4,TUBGCP6,TYSND1,UBE2C,UBE2K,UBE2S,UBN1,UNC13B,UPK1A,UQCR10,UQCRB,USH1C,USO1,USP16,UVRAG,UXS1,VAMP1,VAMP2,VAMP3,VAMP4,VASP,VBP1,VCP,VIL1,VMA21,VWA2,VWF,WAS,WASF1,WASF3,WASL,WIPF1,WIZ,WNT3A,XIAP,XRCC6,YWHAB,ZBTB1,ZC3H12A,ZFYVE9,ZMYND10,ZNF148,ZNF207,ZNHIT6,ZW10
REACTOME:MEIOTIC_SYNAPSIS	http://www.broadinstitute.org/gsea/msigdb/cards/REACTOME_MEIOTIC_SYNAPSIS	64	0.7923	0.991417	1	1	ACD,ATR,BRCA1,DIDO1,H2AFX,H2AFZ,HIST1H2AB,HIST1H2AC,HIST1H2AD,HIST1H2AE,HIST1H2AJ,HIST1H2BA,HIST1H2BB,HIST1H2BC,HIST1H2BD,HIST1H2BE,HIST1H2BF,HIST1H2BG,HIST1H2BH,HIST1H2BI,HIST1H2BJ,HIST1H2BK,HIST1H2BL,HIST1H2BM,HIST1H2BN,HIST1H2BO,HIST1H4A,HIST1H4B,HIST1H4C,HIST1H4D,HIST1H4E,HIST1H4F,HIST1H4H,HIST1H4I,HIST1H4J,HIST1H4K,HIST1H4L,HIST3H2BB,HIST3H3,HIST4H4,HSPA2,LMNA,LMNB1,POT1,RAD21,REC8,SMC1A,SMC1B,SMC3,STAG1,STAG2,STAG3,SUN2,SYCP1,SYCP2,SYCP3,SYNE1,SYNE2,TERF1,TERF2,TERF2IP,TEX12,TINF2,UBE2I
GO:TOXIN_TRANSPORT	http://www.broadinstitute.org/gsea/msigdb/cards/GO_TOXIN_TRANSPORT	36	0.79233	0.991417	1	1	ABCG1,ANTXR2,ARID1A,ATP6V0A1,BNIP3,CASP1,CCT2,CCT3,CCT4,CCT5,CCT6B,CCT7,CCT8,CD274,COPB2,COPZ1,CRTC2,DNAJA1,DNAJC17,DNM1,GGA1,HRH2,HSPA5,LRP6,MEP1B,MFSD10,MTMR12,NRP1,RAB28,RAB43,SCFD1,SLC17A3,SLC22A3,SLC7A8,TCP1,TRIP4
GO:UBIQUINONE_METABOLIC_PROCESS	http://www.broadinstitute.org/gsea/msigdb/cards/GO_UBIQUINONE_METABOLIC_PROCESS	12	0.79251	0.991417	1	1	ADCK3,COQ2,COQ3,COQ4,COQ5,COQ6,COQ7,HMGCR,NDUFA9,PDSS1,PDSS2,UBIAD1
GO:PROSTAGLANDIN_BIOSYNTHETIC_PROCESS	http://www.broadinstitute.org/gsea/msigdb/cards/GO_PROSTAGLANDIN_BIOSYNTHETIC_PROCESS;GO:PROSTANOID_BIOSYNTHETIC_PROCESS;http://www.broadinstitute.org/gsea/msigdb/cards/GO_PROSTANOID_BIOSYNTHETIC_PROCESS	17	0.79274	0.991417	1	1	CBR1,CD74,EDN1,EDN2,HPGDS,MIF,PLA2G4F,PNPLA8,PTGDS,PTGES,PTGES2,PTGES3,PTGIS,PTGS1,PTGS2,SPHK1,TBXAS1
GO:GLUCURONATE_METABOLIC_PROCESS	http://www.broadinstitute.org/gsea/msigdb/cards/GO_GLUCURONATE_METABOLIC_PROCESS;GO:URONIC_ACID_METABOLIC_PROCESS;http://www.broadinstitute.org/gsea/msigdb/cards/GO_URONIC_ACID_METABOLIC_PROCESS	27	0.79279	0.991417	1	1	ABHD10,AKR1A1,CRYL1,DCXR,SORD,UGT1A1,UGT1A10,UGT1A3,UGT1A4,UGT1A5,UGT1A6,UGT1A7,UGT1A8,UGT1A9,UGT2A1,UGT2A3,UGT2B10,UGT2B11,UGT2B15,UGT2B28,UGT2B4,UGT2B7,UGT3A1,UGT3A2,UGT8,XYLB
GO:SULFUR_COMPOUND_TRANSMEMBRANE_TRANSPORTER_ACTIVITY	http://www.broadinstitute.org/gsea/msigdb/cards/GO_SULFUR_COMPOUND_TRANSMEMBRANE_TRANSPORTER_ACTIVITY	27	0.79293	0.991417	1	1	C2orf83,CTNS,SLC13A1,SLC13A4,SLC19A2,SLC19A3,SLC1A1,SLC1A4,SLC25A26,SLC26A1,SLC26A10,SLC26A11,SLC26A2,SLC26A3,SLC26A4,SLC26A5,SLC26A6,SLC26A7,SLC26A8,SLC26A9,SLC35B2,SLC35B3,SLC38A7,SLC3A1,SLC6A6,SLC7A11,SLC7A9
REACTOME:PYRUVATE_METABOLISM	http://www.broadinstitute.org/gsea/msigdb/cards/REACTOME_PYRUVATE_METABOLISM	16	0.79304	0.991417	1	1	BSG,DLD,LDHA,LDHB,PDHB,PDHX,PDK1,PDK2,PDK3,PDK4,PDP1,PDP2,PDPR,SLC16A1,SLC16A3,SLC16A8
PID:S1P_META_PATHWAY	http://www.broadinstitute.org/gsea/msigdb/cards/PID_S1P_META_PATHWAY	20	0.79319	0.991417	1	1	ABCC1,GNA11,GNA12,GNA13,GNA14,GNA15,GNAI1,GNAI2,GNAI3,GNAQ,GNAZ,S1PR1,S1PR2,S1PR3,S1PR4,S1PR5,SGPL1,SGPP1,SPHK1,SPHK2
REACTOME:THROMBIN_SIGNALLING_THROUGH_PROTEINASE_ACTIVATED_RECEPTORS_PARS	http://www.broadinstitute.org/gsea/msigdb/cards/REACTOME_THROMBIN_SIGNALLING_THROUGH_PROTEINASE_ACTIVATED_RECEPTORS_PARS	31	0.79336	0.991417	1	1	ARRB1,ARRB2,F2,F2R,F2RL2,F2RL3,GNA11,GNA12,GNA13,GNA14,GNA15,GNAQ,GNB1,GNB2,GNB4,GNB5,GNG10,GNG11,GNG12,GNG13,GNG2,GNG3,GNG4,GNG5,GNG7,GNG8,GNGT1,GNGT2,MAPK1,MAPK3,SRC
GO:STEROID_METABOLIC_PROCESS	http://www.broadinstitute.org/gsea/msigdb/cards/GO_STEROID_METABOLIC_PROCESS	224	0.79337	0.991417	1	1	ABCA1,ABCB11,ABCG1,ACAA1,ACAA2,ACBD3,ACOT8,ACOX2,ADM,AFP,AKR1B1,AKR1B10,AKR1B15,AKR1C1,AKR1D1,AMACR,ANGPTL3,APOA1,APOA2,APOA4,APOA5,APOB,APOBR,APOC1,APOE,APOF,APOL1,APOL2,APP,ARV1,ATP8B1,BAAT,C14orf1,CACNA1H,CAT,CEBPA,CEL,CELA3A,CELA3B,CFTR,CH25H,CLN6,CLN8,CNBP,COMT,CRH,CUBN,CYB5R1,CYB5R2,CYB5R3,CYP11A1,CYP11B1,CYP11B2,CYP17A1,CYP19A1,CYP1A1,CYP1A2,CYP1B1,CYP21A2,CYP24A1,CYP27A1,CYP27B1,CYP2A6,CYP2B6,CYP2C19,CYP2C9,CYP2D6,CYP2E1,CYP39A1,CYP3A4,CYP3A5,CYP46A1,CYP4V2,CYP51A1,CYP7A1,CYP7B1,CYP8B1,DHCR24,DHCR7,DHRS2,DHRS4,DHRS9,EBP,EBPL,ERLIN1,ERLIN2,ESR1,FABP6,FDFT1,FDPS,FDX1,FDX1L,FDXR,FGF23,FSHB,G6PC,G6PD,GBA2,GC,GGPS1,HDLBP,HINT2,HMGCR,HMGCS1,HMGCS2,HSD11B1,HSD11B2,HSD17B1,HSD17B11,HSD17B12,HSD17B14,HSD17B2,HSD17B3,HSD17B4,HSD17B6,HSD17B7,HSD17B8,HSD3B1,HSD3B2,HSD3B7,IDI1,IDI2,IL1B,IL4,INSIG1,INSIG2,LBR,LCAT,LDLR,LDLRAP1,LEP,LEPR,LGMN,LHB,LIPA,LIPE,LRP2,LRP5,LSS,MBTPS1,MBTPS2,MECP2,MED1,MSMO1,MVD,MVK,NPC1,NPC1L1,NPC2,NR0B1,NR0B2,NR1H4,NR1I2,NR5A2,NSDHL,OSBPL1A,OSBPL5,PBX1,PCSK9,PLEKHA1,PMVK,PON1,PPARD,PPARGC1A,PRKAA1,PRKAA2,PRKAG2,PRLR,PTCHD2,RDH8,RXRA,SCAP,SCARB1,SCARF1,SCP2,SDR42E1,SERPINA6,SGPL1,SHH,SLC27A2,SLC27A5,SLCO1A2,SLCO1B1,SLCO1B3,SLCO1C1,SNX17,SOAT1,SOAT2,SORL1,SQLE,SRD5A1,SRD5A3,SREBF1,SREBF2,STAR,STARD3,STARD5,STAT5B,STS,SULT1A1,SULT1A2,SULT1A3,SULT1A4,SULT1B1,SULT1E1,SULT2A1,SULT2B1,SULT4A1,TFCP2L1,TIPARP,TM7SF2,TNFSF4,TRERF1,TSPO,UGT1A1,UGT1A8,UGT2B11,UGT2B15,UGT2B4,UGT2B7,VLDLR,WNT4,WWOX,YWHAH
PID:AVB3_INTEGRIN_PATHWAY	http://www.broadinstitute.org/gsea/msigdb/cards/PID_AVB3_INTEGRIN_PATHWAY	74	0.79343	0.991417	1	1	AKT1,ANGPTL3,BCAR1,CASP8,CBL,CDKN1B,COL10A1,COL11A1,COL11A2,COL12A1,COL13A1,COL14A1,COL15A1,COL16A1,COL17A1,COL1A1,COL1A2,COL2A1,COL3A1,COL4A1,COL4A3,COL4A4,COL4A5,COL4A6,COL5A1,COL5A2,COL6A1,COL6A2,COL6A3,COL7A1,COL8A1,COL8A2,COL9A1,COL9A2,COL9A3,CSF1,CSF1R,EDIL3,F11R,FGF2,FN1,GPR124,HSP90AA1,IGF1,IGF1R,ILK,IRS1,ITGAV,ITGB3,KDR,MAPK1,MAPK3,MFGE8,PI4KA,PI4KB,PIK3C2A,PIK3CA,PIK3R1,PTK2,PTK2B,PTPN11,PXN,RAC1,RHOA,ROCK1,RPS6KB1,SDC1,SPP1,SRC,TGFBR2,TLN1,VAV3,VCL,VEGFA
GO:PTERIDINE_CONTAINING_COMPOUND_BIOSYNTHETIC_PROCESS	http://www.broadinstitute.org/gsea/msigdb/cards/GO_PTERIDINE_CONTAINING_COMPOUND_BIOSYNTHETIC_PROCESS	17	0.79395	0.991417	1	1	ATIC,ATPIF1,DHFR,DHFRL1,FPGS,GART,GCH1,MTHFD1,MTHFD1L,MTHFD2,MTHFD2L,MTHFS,PCBD1,PCBD2,PTS,QDPR,SPR
GO:REGULATION_OF_TUMOR_NECROSIS_FACTOR_MEDIATED_SIGNALING_PATHWAY	http://www.broadinstitute.org/gsea/msigdb/cards/GO_REGULATION_OF_TUMOR_NECROSIS_FACTOR_MEDIATED_SIGNALING_PATHWAY	49	0.79396	0.991417	1	1	ADIPOQ,APOA1,BIRC2,BIRC3,CASP8,CHUK,CLIP3,CPNE1,CYLD,F2RL1,FAM105B,GAS6,GNB2L1,GSTP1,HIPK1,HSPA1A,HSPA1B,IKBKB,IKBKG,MADD,NOL3,PARK2,PELI3,PIAS4,PTPN2,PYCARD,PYDC1,PYDC2,RBCK1,RFFL,RIPK1,RNF31,RPS27A,SHARPIN,SPHK1,SYK,TAX1BP1,TNF,TNFAIP3,TNFRSF1A,TRADD,TRAF1,TRAF2,TRAIP,TRIM32,UBA52,UBB,UBC,ZNF675
GO:NUCLEOTIDE_TRANSMEMBRANE_TRANSPORT	http://www.broadinstitute.org/gsea/msigdb/cards/GO_NUCLEOTIDE_TRANSMEMBRANE_TRANSPORT	12	0.794	0.991417	1	1	SLC25A17,SLC25A33,SLC25A42,SLC35A2,SLC35A3,SLC35B1,SLC35B2,SLC35B3,SLC35B4,SLC35D1,SLC35D2,SLC35E3
GO:NEGATIVE_REGULATION_OF_LIPASE_ACTIVITY	http://www.broadinstitute.org/gsea/msigdb/cards/GO_NEGATIVE_REGULATION_OF_LIPASE_ACTIVITY	13	0.79432	0.991417	1	1	ABL1,ANGPTL3,ANGPTL4,ANXA1,APOA1,APOA2,APOC1,APOC3,BICD1,PLA2R1,PLIN5,RGS2,SORT1
PID:ARF6_PATHWAY	http://www.broadinstitute.org/gsea/msigdb/cards/PID_ARF6_PATHWAY	35	0.79439	0.991417	1	1	ACAP1,ACAP2,ADAP1,ADRB2,AGTR1,ARAP2,ARF6,ARRB1,ARRB2,CYTH2,CYTH3,EFNA1,EGF,EGFR,EPHA2,FBXO8,GIT1,GNA11,GNA14,GNA15,GNAQ,GULP1,HGF,IPCEF1,IQSEC1,ITGA2B,ITGB3,KIF13B,LHCGR,MET,NCK1,PXN,SRC,TSHR,USP6
GO:MANNOSIDASE_ACTIVITY	http://www.broadinstitute.org/gsea/msigdb/cards/GO_MANNOSIDASE_ACTIVITY	15	0.79459	0.991417	1	1	EDEM1,EDEM2,EDEM3,KIAA2018,MAN1A1,MAN1A2,MAN1B1,MAN1C1,MAN2A1,MAN2A2,MAN2B1,MAN2B2,MAN2C1,MANBA,MANEA
GO:CHOLESTEROL_EFFLUX	http://www.broadinstitute.org/gsea/msigdb/cards/GO_CHOLESTEROL_EFFLUX	26	0.79464	0.991417	1	1	ABCA1,ABCA13,ABCA2,ABCA5,ABCA7,ABCG1,ABCG4,ABCG5,ABCG8,APOA1,APOA2,APOA4,APOA5,APOB,APOC1,APOC2,APOC3,APOE,APOM,CAV1,NPC1,NPC2,SCARB1,SOAT1,SOAT2,STX12
REACTOME:DEADENYLATION_DEPENDENT_MRNA_DECAY	http://www.broadinstitute.org/gsea/msigdb/cards/REACTOME_DEADENYLATION_DEPENDENT_MRNA_DECAY	41	0.79498	0.991417	1	1	CNOT10,CNOT2,CNOT3,CNOT4,CNOT6,CNOT7,CNOT8,DCP1B,DCP2,DCPS,DDX6,DIS3,EDC3,EDC4,EIF4A1,EIF4A2,EIF4A3,EIF4B,EIF4E,EIF4G1,EXOSC1,EXOSC2,EXOSC3,EXOSC5,EXOSC6,EXOSC7,EXOSC8,EXOSC9,LSM1,LSM2,LSM3,LSM4,LSM5,LSM6,PABPC1,PAIP1,PARN,PATL1,RQCD1,TNKS1BP1,XRN1
REACTOME:FORMATION_OF_THE_HIV1_EARLY_ELONGATION_COMPLEX	http://www.broadinstitute.org/gsea/msigdb/cards/REACTOME_FORMATION_OF_THE_HIV1_EARLY_ELONGATION_COMPLEX	26	0.79535	0.991417	1	1	CCNH,CDK7,CTDP1,ERCC2,ERCC3,GTF2F1,GTF2F2,GTF2H1,GTF2H3,GTF2H4,MNAT1,NCBP1,NCBP2,POLR2A,POLR2B,POLR2D,POLR2E,POLR2F,POLR2G,POLR2H,POLR2I,POLR2J,POLR2K,POLR2L,SUPT4H1,SUPT5H
GO:PHOTORECEPTOR_DISC_MEMBRANE	http://www.broadinstitute.org/gsea/msigdb/cards/GO_PHOTORECEPTOR_DISC_MEMBRANE	18	0.7954	0.991417	1	1	ABCA4,GNAT1,GNB1,GNGT1,GRK1,GRK4,GRK7,GUCA1A,GUCA1B,GUCA1C,GUCY2D,GUCY2F,PDE6A,PDE6B,PDE6G,RGS9,RHO,SPTBN5
GO:BICARBONATE_TRANSPORT	http://www.broadinstitute.org/gsea/msigdb/cards/GO_BICARBONATE_TRANSPORT	43	0.79541	0.991417	1	1	AQP1,BEST1,CA1,CA12,CA13,CA2,CA3,CA4,CA5A,CA5B,CA6,CA7,CA9,CFTR,CYB5R1,CYB5R2,CYB5R4,CYB5RL,HBA1,HBA2,HBB,RHAG,SLC26A1,SLC26A10,SLC26A11,SLC26A2,SLC26A3,SLC26A4,SLC26A5,SLC26A6,SLC26A7,SLC26A8,SLC26A9,SLC4A1,SLC4A10,SLC4A11,SLC4A2,SLC4A3,SLC4A4,SLC4A5,SLC4A7,SLC4A8,SLC4A9
GO:MIDBRAIN_DEVELOPMENT	http://www.broadinstitute.org/gsea/msigdb/cards/GO_MIDBRAIN_DEVELOPMENT	86	0.79544	0.991417	1	1	ACTB,ATP5F1,ATP5J,BARHL1,BASP1,CALM1,CALM2,CALM3,CASP5,CCDC14,CDC42,CKB,CMA1,COX6B1,CTNNB1,DKK1,DLG5,DYNLL1,EN1,EN2,FGF9,FGFR1,FGFR2,FOXB1,FZD1,FZD3,FZD6,G6PD,GDF7,GLUD1,GNB4,HES1,HES3,HSPA5,INA,KAT2A,LDHA,LMX1A,LRP6,MAG,MAOB,MAPKAP1,MBP,MSX1,NDRG2,NDST1,NDUFS3,NR4A2,OTX1,OTX2,PADI2,PHOX2A,PITX3,PLP1,POTEE,RAD1,RFX4,RHOA,RYK,S100A1,SEC16A,SFRP1,SFRP2,SHH,SIRT2,SMAD1,SMAD9,SOS1,SUDS3,SYNGR3,SYPL2,TAL2,TFAP2D,TTBK1,UCHL5,UQCRQ,WLS,WNT1,WNT2,WNT3A,WNT5A,YWHAE,YWHAH,YWHAQ,ZNF148,ZNF430
BIOCARTA:RELA_PATHWAY	http://www.broadinstitute.org/gsea/msigdb/cards/BIOCARTA_RELA_PATHWAY	16	0.79546	0.991417	1	1	CHUK,CREBBP,EP300,FADD,HDAC3,IKBKB,IKBKG,NFKB1,NFKBIA,RELA,RIPK1,TNF,TNFRSF1A,TNFRSF1B,TRADD,TRAF6
GO:COENZYME_BIOSYNTHETIC_PROCESS	http://www.broadinstitute.org/gsea/msigdb/cards/GO_COENZYME_BIOSYNTHETIC_PROCESS	114	0.79547	0.991417	1	1	ACACA,ACACB,ACOT1,ACOT11,ACOT12,ACOT13,ACOT2,ACOT4,ACOT6,ACOT7,ACOT8,ACOT9,ACSBG1,ACSBG2,ACSF2,ACSF3,ACSL1,ACSL3,ACSL4,ACSL5,ACSL6,ACSS1,ACSS2,ADCK3,AFMID,AGK,ASPDH,ATIC,ATPIF1,COASY,COQ2,COQ3,COQ4,COQ5,COQ6,COQ7,DCAKD,DHFR,DHFRL1,DLD,ELOVL1,ELOVL2,ELOVL3,ELOVL5,ELOVL6,ELOVL7,FASN,FLAD1,FPGS,GART,GCDH,GCH1,GPHN,HAAO,HSD17B12,KMO,KYNU,LIAS,LIPT2,MAT1A,MAT2A,MAT2B,ME1,MLYCD,MOCOS,MOCS1,MOCS2,MOCS3,MTHFD1,MTHFD1L,MTHFD2,MTHFD2L,MTHFS,NADK,NADSYN1,NAMPT,NAPRT1,NDUFA9,NFS1,NMNAT1,NMNAT2,NMNAT3,PANK1,PANK2,PANK3,PANK4,PCBD1,PCBD2,PDHA2,PDHB,PDHX,PDSS1,PDSS2,PDXK,PNP,PNPO,PPCDC,PPCS,PPT1,PPT2,PTPLB,PTS,QDPR,QPRT,RFK,SCD,SCD5,SLC25A16,SPR,TECR,THEM4,THEM5,TPK1,UBIAD1
GO:PROTEIN_DEPHOSPHORYLATION	http://www.broadinstitute.org/gsea/msigdb/cards/GO_PROTEIN_DEPHOSPHORYLATION	182	0.79554	0.991417	1	1	ACP1,ACP2,BCL2,BTRC,CAMK2G,CDC14A,CDC14B,CDC25A,CDC25B,CDC25C,CDKN3,CPPED1,CTDNEP1,CTDP1,CTDSP1,CTDSP2,CTDSPL,CTDSPL2,CTTNBP2NL,CYCS,DAPP1,DLG1,DLGAP5,DNAJC6,DUPD1,DUSP1,DUSP10,DUSP11,DUSP12,DUSP13,DUSP14,DUSP15,DUSP16,DUSP18,DUSP19,DUSP2,DUSP21,DUSP23,DUSP26,DUSP27,DUSP28,DUSP3,DUSP4,DUSP5,DUSP6,DUSP7,DUSP8,DUSP9,EPM2A,EYA1,EYA2,EYA3,EYA4,FBXW11,ILKAP,LCK,LHPP,MDP1,MTM1,MTMR1,MTMR14,MTMR2,MTMR3,MTMR4,MTMR6,MTMR7,MTMR8,MYH3,MYH6,MYH8,NCK1,PDP1,PDP2,PDXP,PGAM5,PGP,PHLPP1,PHLPP2,PHPT1,PP2D1,PPA2,PPAP2A,PPAP2B,PPAP2C,PPEF1,PPEF2,PPM1A,PPM1B,PPM1D,PPM1E,PPM1F,PPM1G,PPM1H,PPM1J,PPM1K,PPM1L,PPM1M,PPM1N,PPP1CA,PPP1CB,PPP1CC,PPP1R12A,PPP1R15A,PPP1R15B,PPP1R3B,PPP1R3C,PPP1R3D,PPP1R3E,PPP2CA,PPP2CB,PPP2R1A,PPP2R2A,PPP2R3A,PPP2R5D,PPP3CA,PPP3CB,PPP3CC,PPP3R1,PPP4C,PPP4R1,PPP5C,PPP6C,PPTC7,PTEN,PTP4A1,PTP4A2,PTP4A3,PTPDC1,PTPMT1,PTPN1,PTPN11,PTPN12,PTPN13,PTPN14,PTPN18,PTPN2,PTPN21,PTPN22,PTPN23,PTPN3,PTPN4,PTPN5,PTPN7,PTPN9,PTPRA,PTPRB,PTPRC,PTPRD,PTPRE,PTPRF,PTPRG,PTPRH,PTPRJ,PTPRK,PTPRM,PTPRN,PTPRN2,PTPRO,PTPRQ,PTPRR,PTPRS,PTPRT,PTPRU,PTPRZ1,RNGTT,RPAP2,RPRD1A,RPRD1B,SBF1,SDHAF2,SMEK2,SSH1,SSH2,SSH3,SSU72,STYX,TAB1,TENC1,TIMM50,TPTE2,UBASH3B,UBLCP1
GO:PHOSPHORIC_ESTER_HYDROLASE_ACTIVITY	http://www.broadinstitute.org/gsea/msigdb/cards/GO_PHOSPHORIC_ESTER_HYDROLASE_ACTIVITY	345	0.79565	0.991417	1	1	ACP1,ACP2,ACP5,ACPL2,ACPP,ACPT,ADORA1,ALPI,ALPL,ALPP,ALPPL2,APEX1,APTX,ATP1A1,BDKRB2,BPGM,BPNT1,C12orf5,CA3,CAMK2G,CASR,CCKBR,CCL5,CCR1,CCR5,CDC14A,CDC14B,CDC25A,CDC25B,CDC25C,CDKN3,CHRM1,CHRM3,CHRM5,CILP,CILP2,CPPED1,CTDNEP1,CTDP1,CTDSP1,CTDSP2,CTDSPL,CTDSPL2,CYCS,DLG1,DLGAP5,DNAJC6,DUPD1,DUSP1,DUSP10,DUSP11,DUSP12,DUSP13,DUSP14,DUSP15,DUSP16,DUSP18,DUSP19,DUSP2,DUSP21,DUSP23,DUSP26,DUSP27,DUSP28,DUSP3,DUSP4,DUSP5,DUSP6,DUSP7,DUSP8,DUSP9,EDNRA,ENOPH1,ENPP1,ENPP2,ENPP3,ENPP6,EPHX2,EPM2A,EYA1,EYA2,EYA3,EYA4,F2RL2,FAM83B,FAN1,FBP1,FBP2,FIG4,G6PC,G6PC2,G6PC3,GDE1,GDPD1,GDPD2,GDPD3,GDPD4,GDPD5,GPCPD1,GPLD1,HDDC3,HDHD1,HDHD2,HMOX1,ILKAP,IMPA1,IMPA2,IMPAD1,INPP1,INPP4A,INPP4B,INPP5A,INPP5B,INPP5D,INPP5E,INPP5F,INPP5J,INPP5K,INPPL1,ITPK1,LCK,LHPP,LPIN1,LPIN2,LPIN3,MAP2K1,MDP1,MINPP1,MPPE1,MTM1,MTMR1,MTMR14,MTMR2,MTMR3,MTMR4,MTMR6,MTMR7,MTMR8,MYH3,MYH6,MYH8,NANP,NAPEPLD,NOTUM,NT5C,NT5C1A,NT5C1B,NT5C2,NT5DC1,NT5DC2,NT5DC3,NT5DC4,NT5E,NT5M,NTPCR,NUDT16,OCRL,PDE10A,PDE11A,PDE1A,PDE1B,PDE1C,PDE2A,PDE3A,PDE3B,PDE4A,PDE4B,PDE4C,PDE4D,PDE5A,PDE6A,PDE6B,PDE6C,PDE6D,PDE6G,PDE6H,PDE7A,PDE7B,PDE8A,PDE8B,PDE9A,PDIA3,PDP1,PDP2,PDPR,PDXP,PFKFB1,PFKFB2,PFKFB3,PFKFB4,PGAM1,PGAM2,PGAM4,PGAM5,PGAP1,PGP,PHLPP1,PHLPP2,PHOSPHO1,PHOSPHO2,PHPT1,PIKFYVE,PLCB1,PLCB2,PLCB3,PLCB4,PLCD1,PLCD3,PLCD4,PLCE1,PLCG1,PLCG2,PLCH1,PLCH2,PLCL1,PLCL2,PLCXD2,PLCXD3,PLCZ1,PLD1,PLD2,PLD3,PLD4,PLD6,PNKP,PON1,PON3,PP2D1,PPA2,PPAP2A,PPAP2B,PPAP2C,PPAPDC1A,PPAPDC1B,PPEF1,PPEF2,PPIP5K1,PPM1A,PPM1B,PPM1D,PPM1E,PPM1F,PPM1G,PPM1H,PPM1J,PPM1K,PPM1L,PPM1M,PPM1N,PPP1CA,PPP1CB,PPP1CC,PPP1R12A,PPP1R15B,PPP1R3B,PPP1R3C,PPP1R3D,PPP1R3E,PPP2CA,PPP2CB,PPP2R1A,PPP2R2A,PPP2R5D,PPP3CA,PPP3CB,PPP3CC,PPP3R1,PPP4C,PPP4R1,PPP5C,PPP6C,PPTC7,PSPH,PTEN,PTP4A1,PTP4A2,PTP4A3,PTPDC1,PTPLB,PTPMT1,PTPN1,PTPN11,PTPN12,PTPN13,PTPN14,PTPN18,PTPN2,PTPN21,PTPN22,PTPN23,PTPN3,PTPN4,PTPN5,PTPN7,PTPN9,PTPRA,PTPRB,PTPRC,PTPRD,PTPRE,PTPRF,PTPRG,PTPRH,PTPRJ,PTPRK,PTPRM,PTPRN,PTPRN2,PTPRO,PTPRQ,PTPRR,PTPRS,PTPRT,PTPRU,PTPRZ1,RNGTT,RPAP2,SACM1L,SAMHD1,SBF1,SGPP1,SGPP2,SMPD1,SMPD2,SMPD3,SMPD4,SMPDL3A,SMPDL3B,SSH1,SSH2,SSH3,SSU72,STYX,SYNJ1,SYNJ2,TAB1,TDP1,TDP2,TENC1,TIMM50,TMEM55A,TMEM55B,TPTE2,UBASH3B,UBLCP1
PID:SMAD2_3NUCLEAR_PATHWAY	http://www.broadinstitute.org/gsea/msigdb/cards/PID_SMAD2_3NUCLEAR_PATHWAY	79	0.79593	0.991417	1	1	AKT1,AR,ATF2,ATF3,CBFB,CDK2,CDK4,CDKN1A,CDKN2B,CEBPB,CITED1,COL1A2,CREB1,CREBBP,CTBP1,DLX1,E2F4,E2F5,EP300,ESR1,FOS,FOXG1,FOXH1,FOXO1,FOXO3,FOXO4,GATA3,GSC,HDAC1,HDAC2,HNF4A,HSPA8,IFNB1,IL10,IL5,IRF7,ITGB5,JUN,KAT2A,KAT2B,LAMC1,MAX,MED15,MEF2C,MYC,MYOD1,NCOA1,NCOA2,NCOR1,NKX2-5,NR3C1,PIAS4,RBBP4,RBBP7,RBL1,RUNX1,RUNX2,RUNX3,SAP18,SAP30,SERPINE1,SIN3A,SIN3B,SKI,SKIL,SMAD2,SMAD3,SMAD4,SMAD7,SNIP1,SP1,SP3,TCF3,TFDP1,TFE3,TGIF1,TGIF2,VDR,ZBTB17
GO:REGULATION_OF_ESTABLISHMENT_OF_PROTEIN_LOCALIZATION_TO_MITOCHONDRION	http://www.broadinstitute.org/gsea/msigdb/cards/GO_REGULATION_OF_ESTABLISHMENT_OF_PROTEIN_LOCALIZATION_TO_MITOCHONDRION	123	0.796	0.991417	1	1	ABLIM3,ACTL6A,ARIH2,ATG13,ATPIF1,BAD,BAG4,BAP1,BBC3,BCL2,BCL2L11,BID,BMF,BNIP3L,C10orf129,CASP8,CDKL2,CDKN2A,CSNK2A2,CTSK,CYB5R1,DPCR1,DTWD2,DYNLL1,DYNLL2,E2F1,ELMOD1,EPT1,FAM20B,FBXW7,FZD5,GLS2,GPHA2,GPR26,GSK3A,GZMB,HAX1,HES1,HHAT,HNMT,HPS4,HSPA1L,HSPH1,HTRA2,HUWE1,ITGAX,KAT2A,KCNN3,LEPROT,LRRC46,LRRK2,MAPK8,MICALL2,MIS18A,MRGPRE,MYBPC1,NBPF3,NKAP,NMT1,NMUR1,NPEPPS,NRG1,OR13C4,OSCP1,PARK2,PARL,PDCD5,PEMT,PINK1,PLAGL2,PMAIP1,POLR3A,PPP1R13B,PPP3CC,PPP3R1,PSMB7,PSMD8,PTPN5,RAC2,RHOU,RNASE2,RNF31,RPL28,RUVBL1,SAE1,SFN,SH3GLB1,SIAH3,SIRT4,SLC17A9,SLMO1,SNIP1,SREBF1,SREBF2,STARD7,TDRD12,TFDP1,TOMM7,TP53,TP53BP2,TP63,TP73,U2AF2,UBE2D3,UBE2J2,UBE2L3,UBL4B,UBL5,UGCG,USP36,VPS11,WBP11,WDR46,WDR75,YWHAB,YWHAE,YWHAG,YWHAH,YWHAQ,YWHAZ,ZBED3,ZBTB17,ZDHHC8
GO:PROTEIN_INSERTION_INTO_MEMBRANE	http://www.broadinstitute.org/gsea/msigdb/cards/GO_PROTEIN_INSERTION_INTO_MEMBRANE	22	0.79606	0.991417	1	1	ASNA1,BAD,BAG6,BAX,BBC3,BCL2L11,BMF,COX18,EGFR,GET4,GRIN3B,MOAP1,OXA1L,PMAIP1,REEP1,RTP1,RTP2,RTP3,RTP4,SLC12A1,UBL4A,WRB
GO:CATALYTIC_COMPLEX	http://www.broadinstitute.org/gsea/msigdb/cards/GO_CATALYTIC_COMPLEX	977	0.79676	0.991417	1	1	ABAT,ABCA2,ABCA7,ABCB6,ABCB8,ABCD4,ABCF2,ABCG5,ABCG8,ACTB,ACTL6A,ACTR5,ACTR8,ACVR1,ACVR1B,ACVR1C,ADAT2,AEBP2,AGL,AKAP4,ANAPC1,ANAPC10,ANAPC11,ANAPC13,ANAPC16,ANAPC2,ANAPC4,ANAPC5,ANAPC7,ANKIB1,APPL1,APPL2,ARIH1,ARIH2,ARRB1,ASB2,ASB4,ASH2L,ATG13,ATG14,ATG3,ATP12A,ATP1A1,ATP1A2,ATP1A3,ATP1A4,ATP1B1,ATP1B2,ATP1B3,ATP1B4,ATP2A2,ATP4B,ATXN7,ATXN7L3,AUP1,BACH1,BACH2,BARD1,BCCIP,BCKDHA,BCKDHB,BCKDK,BCL2L11,BCS1L,BECN1,BMI1,BRAP,BRCA1,BRCC3,BRD1,BRD8,BRE,BRMS1,BRMS1L,BRPF1,BRPF3,BTBD18,BTRC,BUB1B,C11orf83,C17orf49,CAB39,CAND1,CASP10,CASP8,CBLL1,CBX2,CBX4,CBX5,CBX7,CBX8,CCDC101,CCDC114,CCIN,CCNC,CCND1,CCND2,CCND3,CCNE1,CCNF,CCNH,CCNK,CCNL1,CCNL2,CCNT1,CCNT2,CCNY,CD3EAP,CDC16,CDC20,CDC23,CDC26,CDC27,CDC73,CDK12,CDK13,CDK14,CDK2,CDK4,CDK6,CDK7,CDK9,CDKN1A,CDKN1B,CFLAR,CHD3,CHD4,CHD5,CHD6,CHD8,CHM,CHML,CHRAC1,CHUK,CIR1,CLNS1A,CLP1,COMMD1,CPSF3L,CRBN,CRCP,CREBBP,CSNK2A1,CSRP2BP,CTDNEP1,CTDP1,CTR9,CUL1,CUL2,CUL3,CUL4A,CUL4B,CUL5,CUL7,CUL9,CXXC1,CYBA,CYBB,CYCS,DAB2,DAD1,DBT,DCAF10,DCAF11,DCAF12,DCAF13,DCAF16,DCAF17,DCAF4,DCAF5,DCAF6,DCAF7,DCAF8,DCTN1,DCTN2,DCTN4,DCUN1D1,DCUN1D2,DCUN1D3,DCUN1D4,DCUN1D5,DDB1,DDB2,DDOST,DGCR8,DHTKD1,DICER1,DISC1,DLD,DLST,DMAP1,DNA2,DNAH1,DNAH10,DNAH11,DNAH12,DNAH14,DNAH17,DNAH2,DNAH3,DNAH5,DNAH6,DNAH7,DNAH8,DNAH9,DNAI1,DNAI2,DNAJA1,DNAJA3,DNAL4,DNALI1,DNHD1,DNTTIP1,DPM1,DPM2,DPM3,DPY30,DR1,DROSHA,DTL,DYDC1,DYDC2,DYNC1H1,DYNC1I1,DYNC1I2,DYNC1LI1,DYNC1LI2,DYNC2H1,DYNC2LI1,DYNLL1,DYNLL2,DYNLRB1,DYNLRB2,DYNLT1,DYNLT3,DYRK2,E2F6,EDF1,EEA1,EED,ELP2,ELP3,ELP4,ENC1,ENG,ENO1,ENO3,ENO4,ENY2,EP300,EP400,EPC1,EPC2,ERC1,ERCC1,ERCC2,ERCC3,ERCC4,ERCC5,ERCC8,ERH,ERN1,EZH1,EZH2,FADD,FAM105B,FAM58A,FAM60A,FARSA,FARSB,FBXL12,FBXL15,FBXL19,FBXL2,FBXL22,FBXL3,FBXL4,FBXL5,FBXL7,FBXO10,FBXO11,FBXO17,FBXO18,FBXO2,FBXO21,FBXO24,FBXO25,FBXO27,FBXO31,FBXO32,FBXO39,FBXO4,FBXO44,FBXO6,FBXO7,FBXO8,FBXO9,FBXW11,FBXW4,FBXW5,FBXW7,FBXW8,FNTA,FNTB,FOXRED1,FXYD1,FXYD2,FZR1,GAN,GATAD2A,GATAD2B,GCLC,GCLM,GCSH,GLDC,GLMN,GM2A,GMPR,GMPR2,GNA12,GNA13,GNA14,GNA15,GNAI1,GNAI2,GNAI3,GNAS,GNAT1,GNAT2,GNAT3,GNAZ,GNB1,GNG10,GNG11,GNG12,GNG13,GNG2,GNG3,GNG4,GNG5,GNG7,GNG8,GNGT1,GNGT2,GOLGA7,GPAA1,GPD1,GPD1L,GPD2,GPR37,GTF2A1,GTF2A1L,GTF2E2,GTF2F1,GTF2F2,GTF2H1,GTF2H3,GTF2H4,H2AFY,H2AFY2,HCFC1,HDAC1,HDAC10,HDAC11,HDAC2,HDAC3,HDAC4,HDAC5,HDAC6,HDAC7,HDAC8,HDAC9,HELB,HEY2,HINT1,HOXC10,HR,HSPA1A,HSPA1B,HSPA8,HSPD1,IKBKAP,IKBKB,IKBKG,ING2,ING3,ING4,ING5,INO80,INO80B,INO80C,INO80E,INSR,INTS1,INTS10,INTS12,INTS2,INTS3,INTS4,INTS5,INTS6,INTS7,INTS8,INTS9,IPP,IRS1,ITPR1,JARID2,KAT2A,KAT2B,KAT5,KAT6A,KAT6B,KAT7,KAT8,KBTBD11,KBTBD12,KBTBD13,KBTBD2,KBTBD3,KBTBD6,KBTBD7,KBTBD8,KCTD10,KCTD13,KCTD17,KDM5A,KDM6A,KEAP1,KIAA1429,KLHDC7A,KLHDC7B,KLHDC8A,KLHL1,KLHL12,KLHL13,KLHL14,KLHL15,KLHL17,KLHL18,KLHL2,KLHL20,KLHL21,KLHL22,KLHL23,KLHL24,KLHL25,KLHL26,KLHL28,KLHL29,KLHL3,KLHL30,KLHL31,KLHL32,KLHL33,KLHL34,KLHL36,KLHL38,KLHL4,KLHL5,KLHL7,KLHL8,KLHL9,KRTCAP2,LAS1L,LEO1,LMO7,LRRC47,LSMD1,MAD2L2,MAGT1,MAP3K13,MAP3K5,MAP3K7,MARCH6,MAT2A,MAT2B,MAX,MBD2,MBD3,MBIP,MCM3,MCRS1,MEAF6,MECOM,MED1,MED10,MED11,MED12,MED14,MED17,MED18,MED20,MED21,MED24,MED27,MED30,MED31,MED4,MED6,MED7,MEN1,METTL1,METTL14,METTL3,MGA,MIB2,MMS19,MNAT1,MORF4L1,MORF4L2,MRPS36,MSL1,MSL2,MSL3,MTA2,MTF2,MTOR,MYO6,NAA10,NAA11,NAA15,NAA16,NAA20,NAA25,NAA30,NAA35,NAA50,NACC2,NCF2,NCF4,NCK1,NCOA6,NCOR1,NCOR2,NDUFA1,NDUFA10,NDUFA11,NDUFA12,NDUFA13,NDUFA2,NDUFA4,NDUFA5,NDUFA6,NDUFA7,NDUFA8,NDUFA9,NDUFAB1,NDUFAF1,NDUFB1,NDUFB10,NDUFB11,NDUFB2,NDUFB3,NDUFB4,NDUFB5,NDUFB6,NDUFB7,NDUFB8,NDUFB9,NDUFC1,NDUFC2,NDUFS1,NDUFS2,NDUFS3,NDUFS4,NDUFS5,NDUFS6,NDUFS7,NDUFS8,NDUFV1,NDUFV2,NDUFV3,NEK10,NFRKB,NKD1,NOX1,NOX3,NOX4,NOXA1,NOXO1,NRBF2,NRIP1,OGDH,OGDHL,OGT,ORMDL3,OS9,OSTC,P4HA1,P4HB,PAF1,PAPD4,PARK2,PARK7,PAXIP1,PCGF2,PCGF6,PDHA2,PDHB,PDHX,PDK1,PDK2,PDSS1,PDSS2,PELP1,PEX2,PFKFB1,PFKL,PFKM,PGGT1B,PHC2,PHC3,PHF1,PHF12,PHF19,PHF20,PHF21A,PHKA1,PHKA2,PHKB,PHKG1,PHKG2,PIAS4,PIGK,PIGS,PIGT,PIGU,PIGV,PIK3C2A,PIK3C2B,PIK3C2G,PIK3C3,PIK3CA,PIK3CB,PIK3CD,PIK3CG,PIK3R1,PIK3R2,PIK3R3,PIK3R4,PIK3R5,PIK3R6,PINK1,PLN,PLRG1,PMPCB,POLA1,POLA2,POLD1,POLD3,POLD4,POLE,POLE2,POLE3,POLE4,POLG,POLR1A,POLR1B,POLR1C,POLR1D,POLR1E,POLR2A,POLR2B,POLR2D,POLR2E,POLR2F,POLR2G,POLR2H,POLR2I,POLR2J,POLR2J2,POLR2K,POLR2L,POLR3A,POLR3B,POLR3D,POLR3E,POLR3F,POLR3G,POLR3H,POLR3K,POMT1,POMT2,POP1,POP4,POP5,POP7,PPARGC1A,PPP1CA,PPP1CB,PPP1CC,PPP1R10,PPP1R11,PPP1R12A,PPP1R15A,PPP1R15B,PPP1R2,PPP1R3B,PPP1R9B,PPP2CA,PPP2CB,PPP2R1A,PPP2R2A,PPP2R2B,PPP2R2C,PPP2R2D,PPP2R3A,PPP2R4,PPP2R5A,PPP2R5B,PPP2R5C,PPP2R5D,PPP2R5E,PPP3CA,PPP3CB,PPP3R1,PPP4R1,PPP4R2,PPP4R4,PRDM4,PRDX3,PRKAA1,PRKAA2,PRKAB1,PRKACA,PRKACB,PRKAG1,PRKAG2,PRKAG3,PRKAR1A,PRKAR1B,PRKAR2A,PRKAR2B,PRMT1,PRMT5,PRPS1,PRPSAP1,PRPSAP2,PTAR1,PUF60,PYCARD,PYDC1,RABGGTA,RABGGTB,RAD18,RB1,RB1CC1,RBBP4,RBBP5,RBBP7,RBCK1,RBX1,RCHY1,RECQL5,RERE,REV3L,RGS11,RGS19,RGS6,RGS7,RGS9,RING1,RIPK1,RIPK3,RNF11,RNF14,RNF144A,RNF144B,RNF168,RNF19A,RNF19B,RNF2,RNF20,RNF217,RNF222,RNF31,RNF4,RNF40,RNF7,RNF8,RPAP2,RPN1,RPN2,RPP21,RPP30,RPP38,RPP40,RPRD1A,RPRD1B,RPRD2,RRM1,RRM2,RRM2B,RTF1,RUVBL1,RUVBL2,SAE1,SALL1,SALL2,SAP130,SAP18,SAP30,SATB2,SDF2,SDF2L1,SDHA,SDHB,SDHC,SDHD,SEL1L,SENP3,SETD1A,SETD1B,SHARPIN,SHFM1,SHOC2,SIN3A,SIN3B,SIRT1,SKP1,SKP2,SLC9A1,SMEK2,SMURF2,SNCA,SNRPB,SNRPD1,SNRPD2,SNRPD3,SNRPE,SNRPF,SNRPG,SNW1,SNX4,SORBS1,SPCS1,SPCS2,SPCS3,SPOP,SPOPL,SPTLC1,SPTLC2,SPTLC3,SPTSSA,SPTSSB,STK38,STRN,STRN3,STRN4,STT3A,STT3B,STUB1,SUDS3,SUGT1,SUPT3H,SUPT7L,SUZ12,SYVN1,TADA1,TADA2A,TADA2B,TADA3,TAF1,TAF10,TAF11,TAF12,TAF13,TAF1L,TAF2,TAF3,TAF4,TAF4B,TAF5,TAF5L,TAF6,TAF6L,TAF7,TAF7L,TAF8,TAF9,TAF9B,TAL1,TARBP2,TBC1D5,TBL1X,TBL1XR1,TBP,TBPL1,TCEB2,TCTE3,TERT,TEX10,TGFBR1,TGFBR2,TICAM1,TNFAIP1,TOPORS,TOX4,TP53,TPR,TRAF2,TRAF7,TRERF1,TRIM21,TRIM37,TRIM40,TRMT6,TRMT61A,TRMT61B,TRPC4AP,TRRAP,TSEN2,TSEN34,TSEN54,TSPAN17,TUSC3,TWISTNB,UBA2,UBAP2L,UBE2A,UBE2B,UBE2C,UBE2D1,UBE2D2,UBE2E1,UBE2I,UBE2J2,UBE2L3,UBE2N,UBE2S,UBE2U,UBE2V1,UBE2V2,UBE4A,UBE4B,UBR1,UBR2,UBR3,UCHL5,ULK1,UQCR10,UQCRB,UQCRC1,UQCRC2,UQCRFS1,USP22,USP27X,USP33,USP34,USP47,USP51,UVRAG,VAC14,VHL,VHLL,WDR5,WDR61,WDR75,WDR77,WDR82,WTAP,WWP1,WWP2,YEATS2,YEATS4,YY1,ZDHHC9,ZER1,ZNF217,ZNF335,ZNF541,ZNF768,ZNRD1,ZYG11A,ZYG11B,ZZZ3
GO:POSITIVE_REGULATION_OF_RENAL_SODIUM_EXCRETION	http://www.broadinstitute.org/gsea/msigdb/cards/GO_POSITIVE_REGULATION_OF_RENAL_SODIUM_EXCRETION	14	0.7968	0.991417	1	1	AGT,AGTR2,AVPR1A,DRD2,DRD3,EDN1,EDNRB,KNG1,NPPB,NPR1,OXT,PTGER4,TAC1,TACR1
GO:LEUKOCYTE_APOPTOTIC_PROCESS	http://www.broadinstitute.org/gsea/msigdb/cards/GO_LEUKOCYTE_APOPTOTIC_PROCESS	22	0.79701	0.991417	1	1	AKT1,BAK1,BAX,BCL10,BCL2L11,CLC,DFFA,DNAJA3,FAS,FASLG,GLI3,HCAR2,IFNG,IL2RA,IL6,IRF3,PKN1,RIPK1,RPS6,SIVA1,TNFRSF21,TRAF3IP2
BIOCARTA:RAB_PATHWAY	http://www.broadinstitute.org/gsea/msigdb/cards/BIOCARTA_RAB_PATHWAY	12	0.79723	0.991417	1	1	ACTA1,RAB11A,RAB1A,RAB27A,RAB2A,RAB3A,RAB4A,RAB5A,RAB6A,RAB7A,RAB8A,RAB9A
GO:INTRACILIARY_TRANSPORT_PARTICLE_B	http://www.broadinstitute.org/gsea/msigdb/cards/GO_INTRACILIARY_TRANSPORT_PARTICLE_B	17	0.79727	0.991417	1	1	CLUAP1,HSPB11,IFT172,IFT27,IFT52,IFT57,IFT74,IFT80,IFT81,IFT88,KIF17,RABL5,TRAF3IP1,TRIM59,TTC26,TTC30A,TTC30B
GO:RECEPTOR_SIGNALING_PROTEIN_ACTIVITY	http://www.broadinstitute.org/gsea/msigdb/cards/GO_RECEPTOR_SIGNALING_PROTEIN_ACTIVITY	162	0.79741	0.991417	1	1	ACVR1,ACVR1B,ACVR1C,ACVR2A,ACVR2B,ACVRL1,ADCYAP1,ADRB1,ALK,AMHR2,ARAF,ARF1,BAG1,BAG4,BMPR1A,BMPR1B,BMPR2,BRAF,CD19,CD3E,CDKN1B,CHUK,DAXX,DCLK1,DOK1,DOK2,DOK5,EGFR,ENG,ERBB2,ERBB4,FKBP1B,FLRT1,FLRT2,FLRT3,GNAZ,IFITM1,IKBKB,IL1RL1,IL4R,INSR,IRAK1,ITPR1,ITPR2,ITPR3,JPH2,JPH3,KCNH1,KCNH2,KCNH3,KCNH4,KCNH5,KCNH8,KDR,KIT,LRRK2,LYN,MAP2K1,MAP2K2,MAP2K3,MAP2K4,MAP2K5,MAP2K6,MAP2K7,MAP3K1,MAP3K10,MAP3K11,MAP3K12,MAP3K13,MAP3K15,MAP3K2,MAP3K3,MAP3K4,MAP3K5,MAP3K6,MAP3K7,MAP3K8,MAP3K9,MAP4K1,MAP4K2,MAP4K3,MAP4K4,MAP4K5,MAPK1,MAPK10,MAPK11,MAPK12,MAPK13,MAPK14,MAPK3,MAPK4,MAPK6,MAPK7,MAPK8,MAPK9,MAPKAPK3,MAPKAPK5,MCOLN1,MINK1,MOS,NCR1,NEK1,NEK4,NLK,NRK,NSMAF,OXSR1,PAK1,PAK2,PAK3,PAK4,PAK6,PAK7,PDCL,PGAM5,PIP4K2B,PKD2,PLCE1,PLCG1,PPP4C,RAF1,RASA3,RGS12,RGS14,RIPK3,RYR1,RYR2,RYR3,SBK2,SLK,SMAD1,SMAD2,SMAD3,SMAD4,SMAD5,SMAD6,SMAD7,SMAD9,STK10,STK24,STK25,STK3,STK39,STK4,STRADB,SYK,TAOK1,TAOK2,TAOK3,TGFB2,TGFBR1,TGFBR2,TIAM1,TIAM2,TNIK,TPCN1,TPCN2,TRAIP,TRPA1,TRPV1,TYRO3,TYROBP
PID:ECADHERIN_NASCENT_AJ_PATHWAY	http://www.broadinstitute.org/gsea/msigdb/cards/PID_ECADHERIN_NASCENT_AJ_PATHWAY	39	0.79761	0.991417	1	1	ABI1,AKT1,AP1M1,ARF6,CCND1,CDC42,CDH1,CRK,CSNK2A1,CSNK2A2,CSNK2B,CTNNA1,CTNNB1,CTNND1,CTTN,CYFIP2,DLG1,ENAH,IQGAP1,ITGAE,ITGB7,JUP,KLHL20,MLLT4,NCKAP1,NME1,PIK3CA,PIK3R1,PIP5K1C,RAC1,RAP1A,RAP1B,RAPGEF1,RHOA,SRC,TIAM1,TJP1,VAV2,WASF2
GO:REGULATION_OF_LEUKOCYTE_DEGRANULATION	http://www.broadinstitute.org/gsea/msigdb/cards/GO_REGULATION_OF_LEUKOCYTE_DEGRANULATION	40	0.79766	0.991417	1	1	ABR,ADORA2B,AP1G1,BCR,C12orf4,CCR2,CD300A,CD84,CEACAM1,F2RL1,FCER1A,FCER1G,FER,FES,FGR,FOXF1,GAB2,HMOX1,IL13,IL13RA2,IL4,IL4R,LAMP1,LGALS9,LYN,PDPK1,PRAM1,PTAFR,RABGEF1,RAC2,SNX4,SNX6,STX4,STXBP2,SYK,UNC13D,VAMP2,VAMP3,VAMP8,ZAP70
PID:WNT_CANONICAL_PATHWAY	http://www.broadinstitute.org/gsea/msigdb/cards/PID_WNT_CANONICAL_PATHWAY	20	0.7979	0.991417	1	1	APC,AXIN1,CAV1,CSNK1G1,CTNNB1,CUL3,DVL1,DVL2,DVL3,FZD5,GSK3A,GSK3B,KLHL12,LRP6,NKD2,PI4K2A,PIP5K1B,PPP2R5A,RANBP3,WNT3A
GO:G_PROTEIN_ALPHA_SUBUNIT_BINDING	http://www.broadinstitute.org/gsea/msigdb/cards/GO_G_PROTEIN_ALPHA_SUBUNIT_BINDING	22	0.79796	0.991417	1	1	ADRB2,DRD1,F2R,F2RL1,GPSM2,HTR2A,HTR2B,IGF2R,LPAR1,LPAR3,NUCB1,OPRM1,PPP5C,RGS1,RGS10,RGS12,RGS14,RGS19,RGS2,RGS4,RIC8A,RIC8B
GO:REGULATION_OF_PROTEIN_POLYUBIQUITINATION	http://www.broadinstitute.org/gsea/msigdb/cards/GO_REGULATION_OF_PROTEIN_POLYUBIQUITINATION	12	0.79809	0.991417	1	1	BIRC2,HAMP,NMI,OTUB1,PARK2,PTPN22,RNF40,SASH1,SKP2,TRIP12,UBR5,XIAP
GO:POST_TRANSLATIONAL_PROTEIN_MODIFICATION	http://www.broadinstitute.org/gsea/msigdb/cards/GO_POST_TRANSLATIONAL_PROTEIN_MODIFICATION	32	0.79812	0.991417	1	1	AGBL1,AGBL4,AGTPBP1,ARSA,ARSB,ARSD,ARSF,ARSG,ARSI,ARSJ,ARSK,ATG12,ATG4A,ATG4B,ATG4C,ATG4D,ATG5,ATG7,DSCC1,ESCO1,ESCO2,FN3K,FN3KRP,FOLH1,ICMT,LCMT1,RHBDD1,STS,STT3A,STT3B,SUMF1,SUMF2
GO:MEGAKARYOCYTE_DIFFERENTIATION	http://www.broadinstitute.org/gsea/msigdb/cards/GO_MEGAKARYOCYTE_DIFFERENTIATION	19	0.79817	0.991417	1	1	ABI1,C6orf25,CDKN2B,EP300,FLI1,GATA1,IL11,KIT,MED1,MEIS1,PIP4K2A,PTPN11,SP3,SRF,TAL1,VPS33B,WASF2,ZFPM1,ZNF385A
GO:NEGATIVE_REGULATION_OF_CARBOHYDRATE_METABOLIC_PROCESS	http://www.broadinstitute.org/gsea/msigdb/cards/GO_NEGATIVE_REGULATION_OF_CARBOHYDRATE_METABOLIC_PROCESS	49	0.79828	0.991417	1	1	ACER2,ADIPOQ,AP2A1,C12orf5,C1QTNF3,CBFA2T3,CLK2,CLTC,COX11,DDIT4,ENPP1,FAM132A,FBP1,FOXA2,GCK,GCKR,GFPT1,GRB10,GSK3A,GSK3B,HDAC4,IL6,INPP5K,INS,LEPR,MIDN,MST1,MYOG,PARK2,PASK,PGP,PLEK,PPARA,PPARGC1A,RANBP2,SERPINA12,SIRT6,STAT3,TGFB1,TINF2,TMEM59,UGT1A1,UGT1A10,UGT1A3,UGT1A4,UGT1A6,UGT1A7,UGT1A8,UGT1A9
GO:PHOSPHATE_ION_BINDING	http://www.broadinstitute.org/gsea/msigdb/cards/GO_PHOSPHATE_ION_BINDING	11	0.79842	0.991417	1	1	ADSS,ADSSL1,CHST14,G6PC,GNG12,MTHFD2,OTC,PNP,RELA,RPH3A,SLC34A2
GO:THALAMUS_DEVELOPMENT	http://www.broadinstitute.org/gsea/msigdb/cards/GO_THALAMUS_DEVELOPMENT	14	0.79858	0.991417	1	1	CHRNB2,CNTNAP2,FOXB1,GBX2,LRP6,OGDH,OLIG2,PTN,SHH,SLC6A4,SMO,SRD5A1,TAL2,UQCRQ
KEGG:NICOTINATE_AND_NICOTINAMIDE_METABOLISM	http://www.broadinstitute.org/gsea/msigdb/cards/KEGG_NICOTINATE_AND_NICOTINAMIDE_METABOLISM	22	0.79874	0.991417	1	1	AOX1,BST1,CD38,ENPP1,ENPP3,NADK,NADSYN1,NAMPT,NMNAT1,NMNAT2,NMNAT3,NNMT,NNT,NT5C,NT5C1A,NT5C1B,NT5C2,NT5E,NT5M,NUDT12,PNP,QPRT
GO:LYSOSOME_LOCALIZATION	http://www.broadinstitute.org/gsea/msigdb/cards/GO_LYSOSOME_LOCALIZATION	21	0.79881	0.991417	1	1	CHGA,CPLX2,GATA2,HDAC6,KIT,LAMTOR1,LAT,LYN,MAP6,MRGPRX2,NR4A3,PIK3CD,PIK3CG,PLA2G3,RAB34,RASGRP1,S100A13,SNAP23,TMEM106B,VPS33A,VPS33B
GO:PEPTIDYL_PROLINE_HYDROXYLATION	http://www.broadinstitute.org/gsea/msigdb/cards/GO_PEPTIDYL_PROLINE_HYDROXYLATION	11	0.79898	0.991417	1	1	CRTAP,EGLN1,EGLN2,EGLN3,LEPRE1,LEPREL1,P4HA1,P4HA2,P4HA3,P4HB,PDIA2
GO:ISOTYPE_SWITCHING	http://www.broadinstitute.org/gsea/msigdb/cards/GO_ISOTYPE_SWITCHING;GO:SOMATIC_DIVERSIFICATION_OF_IMMUNOGLOBULINS_INVOLVED_IN_IMMUNE_RESPONSE;http://www.broadinstitute.org/gsea/msigdb/cards/GO_SOMATIC_DIVERSIFICATION_OF_IMMUNOGLOBULINS_INVOLVED_IN_IMMUNE_RESPONSE;GO:SOMATIC_RECOMBINATION_OF_IMMUNOGLOBULIN_GENES_INVOLVED_IN_IMMUNE_RESPONSE;http://www.broadinstitute.org/gsea/msigdb/cards/GO_SOMATIC_RECOMBINATION_OF_IMMUNOGLOBULIN_GENES_INVOLVED_IN_IMMUNE_RESPONSE	15	0.79903	0.991417	1	1	BATF,CD40LG,ERCC1,EXO1,EXOSC3,EXOSC6,HSPD1,LIG4,MLH1,MSH2,MSH6,NBN,RNF168,RNF8,SWAP70
BIOCARTA:MAPK_PATHWAY	http://www.broadinstitute.org/gsea/msigdb/cards/BIOCARTA_MAPK_PATHWAY	85	0.79922	0.991417	1	1	ARAF,ATF2,BRAF,CEBPA,CHUK,CREB1,DAXX,ELK1,FOS,GRB2,HRAS,IKBKB,JUN,MAP2K1,MAP2K2,MAP2K3,MAP2K4,MAP2K5,MAP2K6,MAP2K7,MAP3K1,MAP3K10,MAP3K11,MAP3K12,MAP3K13,MAP3K2,MAP3K3,MAP3K4,MAP3K5,MAP3K6,MAP3K7,MAP3K8,MAP3K9,MAP4K1,MAP4K2,MAP4K3,MAP4K4,MAP4K5,MAPK1,MAPK10,MAPK11,MAPK12,MAPK13,MAPK14,MAPK3,MAPK4,MAPK6,MAPK7,MAPK8,MAPK9,MAPKAPK3,MAPKAPK5,MAX,MEF2A,MEF2BNB-MEF2B,MEF2C,MEF2D,MKNK1,MKNK2,MYC,NFKB1,NFKBIA,PAK1,PAK2,RAC1,RAF1,RAPGEF2,RELA,RIPK1,RPS6KA1,RPS6KA2,RPS6KA3,RPS6KA4,RPS6KA5,RPS6KB1,RPS6KB2,SHC1,SP1,STAT1,TGFB1,TGFB2,TGFB3,TGFBR1,TRADD,TRAF2
GO:REGULATION_OF_CELLULAR_PROTEIN_LOCALIZATION	http://www.broadinstitute.org/gsea/msigdb/cards/GO_REGULATION_OF_CELLULAR_PROTEIN_LOCALIZATION	530	0.79932	0.991417	1	1	ABCA12,ABLIM3,ACSL3,ACTL6A,ACTN2,ADIPOQ,AGR2,AGTR2,AKAP1,AKAP5,AKAP6,AKT1,AKT2,ANGPT1,ANK3,ANP32B,ANXA13,AP2M1,APC,APC2,APOD,APPL1,AR,ARF6,ARHGEF16,ARIH2,ASPH,ASTN2,ATG13,ATPIF1,AXIN1,AXIN2,AZI1,B3GAT3,BAD,BAG4,BAMBI,BAP1,BARD1,BBC3,BCAP31,BCAS3,BCL2,BCL2L1,BCL2L11,BCL3,BECN1,BID,BMF,BMP4,BMP6,BMP7,BMPR1A,BNIP3L,BRCA1,BRSK2,C10orf129,C1QTNF3,C8orf4,CABP1,CAMK1,CASP8,CAV3,CCDC22,CCL19,CCL2,CCNB1,CCT2,CCT3,CCT4,CCT5,CCT6A,CCT7,CCT8,CD27,CD2AP,CD36,CDC42,CDCA5,CDH1,CDH2,CDK1,CDK5,CDK5R1,CDK5RAP3,CDKL2,CDKN1A,CDKN2A,CEP290,CEP72,CHERP,CHP2,CHRM1,CIB1,CLDN18,CLIP3,CLTC,CNST,COMMD1,CREB3,CRIPT,CSF3,CSK,CSNK1E,CSNK2A2,CTDSPL2,CTNNB1,CTSK,CYB5R1,CYLD,DAB2,DAB2IP,DACT1,DACT3,DDX58,DERL2,DERL3,DKC1,DLG1,DMAP1,DNAJC27,DPCR1,DPP10,DTWD2,DVL1,DVL3,DYNLL1,DYNLL2,DYRK2,E2F1,ECT2,EDA,EDAR,EDEM1,EDEM2,EGF,EGFR,EIF2AK3,ELMOD1,EMD,EP300,EPHA2,EPT1,ERBB2,ERBB4,ERLEC1,EZR,FAF1,FAM115A,FAM115C,FAM20B,FAM89B,FBXW11,FBXW7,FIS1,FLCN,FLNA,FYN,FZD1,FZD5,FZD7,G3BP2,GAS6,GBF1,GBP1,GCC2,GDI1,GLI3,GLS2,GNAQ,GNB2L1,GNL3,GNL3L,GOPC,GPD1L,GPHA2,GPM6B,GPR26,GREM1,GSK3A,GSK3B,GSN,GTSE1,GZMB,H2AFY,HAX1,HCLS1,HDAC3,HDAC8,HES1,HFE,HHAT,HNF4A,HNMT,HNRNPK,HNRNPM,HPCA,HPS4,HSP90AA1,HSP90AB1,HSPA1L,HSPH1,HTRA2,HUWE1,HYAL2,IFI27,IFNG,IGF1,IL10,IL12B,IL18,IL18R1,IL1B,IL23A,IL6,INPP5K,INS,IPO5,ITGA3,ITGAX,ITGB1,ITGB1BP1,JAK2,JUP,KANK1,KAT2A,KAT7,KCNAB2,KCNB1,KCNE1,KCNN3,KDM1A,KEAP1,KIAA0947,KIAA1199,KIF20B,KIF5B,KPNA1,LACRT,LCP1,LDLRAP1,LEP,LEPROT,LGALS9,LIF,LITAF,LMNA,LRP4,LRRC15,LRRC46,LRRK2,LYPLA1,LZTFL1,LZTS2,MAPK14,MAPK7,MAPK8,MAVS,MBTPS1,MCRS1,MDFI,MDFIC,MDM2,MED1,MFF,MICALL2,MIS18A,MRGPRE,MSN,MTOR,MXI1,MYBPC1,MYO1C,NBPF3,NDEL1,NEDD4L,NEK2,NF1,NF2,NFKBIA,NFKBIB,NFKBIE,NFKBIL1,NKAP,NKD2,NLRP12,NLRP3,NMT1,NMUR1,NODAL,NOL3,NOV,NPEPPS,NPTN,NRG1,NRXN1,NUCB1,NUMB,NUP54,NUP62,NUPL1,NUTF2,OAZ1,OAZ2,OGG1,OGT,OR13C4,OS9,OSCP1,PARK2,PARK7,PARL,PARP1,PBLD,PCM1,PCNT,PDCD5,PDE2A,PDPK1,PEMT,PID1,PIK3R1,PIK3R2,PIN1,PINK1,PINX1,PKD1,PKD2,PKDCC,PKIA,PKIG,PLAGL2,PLK1,PLK3,PLS1,PMAIP1,PML,POLR3A,POU5F1,PPFIA1,PPM1A,PPM1B,PPP1R13B,PPP2R5A,PPP3CA,PPP3CB,PPP3CC,PPP3R1,PRDX1,PRKACA,PRKCD,PRKCI,PRKCQ,PSMB7,PSMD10,PSMD8,PTGS2,PTN,PTPN1,PTPN11,PTPN14,PTPN5,PYDC2,RAB11B,RAB11FIP5,RAB23,RAB7L1,RAC2,RACGAP1,RALB,RAMP3,RANBP3,RANBP3L,RANGAP1,RANGRF,RAPGEF3,RB1,RBCK1,RBM22,RBPMS,RCC2,RDX,RER1,RGS19,RGS20,RHOA,RHOG,RHOQ,RHOU,RNASE2,RNF31,RPL28,RUFY3,RUVBL1,SAE1,SEC16B,SEMA5A,SFN,SFRP2,SFRP5,SH3GLB1,SH3TC2,SHH,SIAH3,SIN3A,SIRT1,SIRT2,SIRT4,SLC17A9,SLC9A1,SLC9A3R1,SLMO1,SMAD3,SMAD4,SMO,SNAI2,SNIP1,SNX33,SORBS1,SORL1,SOX4,SP100,SPAG5,SPHK1,SPPL3,SPTBN1,SREBF1,SREBF2,SRI,STARD7,STK11,STOM,STX3,STX4,STX6,STX7,STX8,SUFU,SULF2,SVIP,SYNJ2BP,TAX1BP3,TBC1D10C,TCF7L2,TCP1,TDRD12,TERF1,TERT,TFDP1,TGFB1,TGFB2,TGFB3,TGFBR1,THRA,TLR2,TLR3,TLR4,TLR7,TLR9,TMBIM1,TMEM110,TMEM173,TMEM30A,TMEM30B,TMEM59,TNF,TNFSF14,TOMM7,TONSL,TOR1A,TP53,TP53BP2,TP53INP2,TP63,TP73,TPR,TREM2,TRIM28,TRIM29,TRIM40,TRIM8,TRIP6,TXN,U2AF2,UBAC2,UBE2D3,UBE2G2,UBE2J1,UBE2J2,UBE2L3,UBL4B,UBL5,UBR5,UGCG,UHMK1,USP36,VAMP2,VAMP8,VEGFA,VIL1,VPS11,VPS4A,VTI1B,WAPAL,WBP11,WDR46,WDR75,WNK3,WNT3A,WNT5A,WRAP53,WWTR1,XBP1,XPO1,XPO4,YOD1,YWHAB,YWHAE,YWHAG,YWHAH,YWHAQ,YWHAZ,ZBED3,ZBTB17,ZC3H12A,ZDHHC8,ZIC1,ZMYND8,ZNF259,ZNF268
GO:PLATELET_ALPHA_GRANULE_LUMEN	http://www.broadinstitute.org/gsea/msigdb/cards/GO_PLATELET_ALPHA_GRANULE_LUMEN	53	0.79963	0.991417	1	1	A1BG,ACTN1,ACTN2,ACTN4,AHSG,ALB,ALDOA,APP,CFD,CLU,EGF,F13A1,F5,F8,FGA,FGB,FGG,FIGF,FN1,GAS6,HGF,HRG,IGF1,IGF2,ISLR,KNG1,LEFTY2,MMRN1,ORM1,ORM2,PDGFB,PF4,PLG,PPBP,PROS1,QSOX1,SERPINA1,SERPINA3,SERPINE1,SERPINF2,SERPING1,SPARC,SRGN,TGFB1,TGFB2,TGFB3,THBS1,TIMP1,TMSB4X,VEGFA,VEGFB,VEGFC,VWF
GO:VENTRICULAR_CARDIAC_MUSCLE_CELL_DEVELOPMENT	http://www.broadinstitute.org/gsea/msigdb/cards/GO_VENTRICULAR_CARDIAC_MUSCLE_CELL_DEVELOPMENT	13	0.79964	0.991417	1	1	ATG5,BMP10,CCNB1,CDK1,FHL2,HEY2,LMNA,MEF2A,MYH10,NKX2-5,NKX2-6,PITX2,PROX1
GO:TRANSCRIPTION_COACTIVATOR_BINDING	http://www.broadinstitute.org/gsea/msigdb/cards/GO_TRANSCRIPTION_COACTIVATOR_BINDING	11	0.79974	0.991417	1	1	CCNT2,CDK9,ESR1,FOXO1,NR4A3,PASD1,PPARA,RORA,TERT,TFAM,ZBTB49
GO:COFACTOR_CATABOLIC_PROCESS	http://www.broadinstitute.org/gsea/msigdb/cards/GO_COFACTOR_CATABOLIC_PROCESS	20	0.79991	0.991417	1	1	ACOT7,ALDH1L1,ALDH1L2,AMBP,ASPDH,BLVRA,BLVRB,CBR3,CYP4F11,CYP4F2,HMOX1,HMOX2,MLYCD,MTHFS,NUDT12,NUDT7,PDXP,UGT1A1,UGT1A4,VCP
BIOCARTA:GLEEVEC_PATHWAY	http://www.broadinstitute.org/gsea/msigdb/cards/BIOCARTA_GLEEVEC_PATHWAY	23	0.79997	0.991417	1	1	AKT1,BAD,BCR,CRKL,FOS,GRB2,HRAS,JAK2,JUN,MAP2K1,MAP2K4,MAP3K1,MAPK3,MAPK8,MYC,PIK3CA,PIK3CG,PIK3R1,RAF1,SOS1,STAT1,STAT5A,STAT5B
REACTOME:METABOLISM_OF_NUCLEOTIDES	http://www.broadinstitute.org/gsea/msigdb/cards/REACTOME_METABOLISM_OF_NUCLEOTIDES	70	0.80015	0.991417	1	1	ADA,ADAL,ADK,ADSL,ADSS,ADSSL1,AGXT2,AK1,AK2,AK5,AMPD1,AMPD2,AMPD3,APRT,ATIC,CAD,CAT,CDA,CMPK1,CTPS2,DCK,DCTD,DGUOK,DHODH,DPYD,DPYS,DTYMK,DUT,GART,GDA,GLRX,GMPR,GMPR2,GMPS,GPX1,GSR,GUK1,HPRT1,IMPDH1,IMPDH2,NME1,NME1-NME2,NME2,NME4,NT5C,NT5C1A,NT5C1B,NT5C2,NT5E,NT5M,PAICS,PFAS,PNP,PPAT,RRM1,RRM2,RRM2B,TK1,TK2,TXN,TXNRD1,TYMP,TYMS,UCK1,UCK2,UMPS,UPB1,UPP1,UPP2,XDH
GO:REGULATION_OF_CERAMIDE_BIOSYNTHETIC_PROCESS	http://www.broadinstitute.org/gsea/msigdb/cards/GO_REGULATION_OF_CERAMIDE_BIOSYNTHETIC_PROCESS	11	0.80043	0.991417	1	1	CYR61,GNB2L1,NSMAF,PLA2G6,PRKAA1,PRKCD,SAMD8,SMPD2,SMPD3,TNF,TNFRSF1A
GO:REGULATION_OF_DNA_DEPENDENT_DNA_REPLICATION	http://www.broadinstitute.org/gsea/msigdb/cards/GO_REGULATION_OF_DNA_DEPENDENT_DNA_REPLICATION	39	0.80045	0.991417	1	1	ATRX,BLM,BMP4,BMP5,BMP6,BRCA2,CDC7,CDK2,CDT1,CHEK2,CHTF18,CHTF8,DACH1,DBF4B,DSCC1,E2F7,E2F8,FBXO18,FBXW7,INO80,LIG3,MRE11A,NBN,PID1,RFC3,RFC4,RFC5,SENP2,SMC1A,SMC3,STAG2,STOML2,TERF1,TERF2,TIPIN,WIZ,WRNIP1,ZNF830,ZRANB3
GO:BASAL_TRANSCRIPTION_MACHINERY_BINDING	http://www.broadinstitute.org/gsea/msigdb/cards/GO_BASAL_TRANSCRIPTION_MACHINERY_BINDING	23	0.80058	0.991417	1	1	C14orf166,CDC73,CTR9,ELP2,ELP3,ELP4,ERCC1,ERCC4,FBL,IKBKAP,LEO1,NOP58,PAF1,PCF11,RECQL5,RPRD1B,RUVBL2,SMYD2,SMYD3,TCF4,WAC,ZNF326,ZNHIT6
GO:NEGATIVE_REGULATION_OF_EXTRINSIC_APOPTOTIC_SIGNALING_PATHWAY	http://www.broadinstitute.org/gsea/msigdb/cards/GO_NEGATIVE_REGULATION_OF_EXTRINSIC_APOPTOTIC_SIGNALING_PATHWAY	96	0.80069	0.991417	1	1	ACVR1,AKT1,AR,ARHGEF2,BCL2,BCL2L1,BIRC6,BMP5,BRCA1,CASP8,CFLAR,COL2A1,CSF2,CTNNA1,CTTN,CX3CR1,DAPK1,EYA1,FADD,FAS,FASLG,FGA,FGB,FGF10,FGG,FYN,GATA1,GCLC,GCLM,GDNF,GFRAL,GPX1,GSTP1,HGF,HMGB2,HMOX1,HSPA1A,HSPA1B,HTT,ICAM1,IFI6,IGF1,IL19,IL1A,IL1B,IL4,IL7,ITGA6,ITGAV,LGALS3,LMNA,MAP2K5,MAPK7,MCL1,NOL3,NOS3,NRG1,NRP1,PAK7,PARK7,PEA15,PELI3,PF4,PHIP,PSME3,RAF1,RB1CC1,RELA,RFFL,RIPK1,RPS6KB1,SCG2,SCRT2,SERPINE1,SFRP2,SH3RF1,SIAH2,SNAI2,SRC,STRADB,TCF7L2,TERT,TGFBR1,THBS1,TMBIM1,TNF,TNFAIP3,TNFRSF10A,TNFRSF10B,TNFSF10,TRADD,TRAF2,UNC5B,YAP1,ZC3HC1,ZMYND11
REACTOME:INTERFERON_ALPHA_BETA_SIGNALING	http://www.broadinstitute.org/gsea/msigdb/cards/REACTOME_INTERFERON_ALPHA_BETA_SIGNALING	61	0.80069	0.991417	1	1	ADAR,EGR1,GBP2,HLA-A,HLA-B,HLA-C,HLA-F,HLA-G,IFI27,IFI35,IFI6,IFIT1,IFIT2,IFIT3,IFITM1,IFITM2,IFITM3,IFNA1,IFNA10,IFNA14,IFNA16,IFNA17,IFNA2,IFNA21,IFNA4,IFNA5,IFNA6,IFNA7,IFNA8,IFNAR1,IFNAR2,IFNB1,IP6K2,IRF1,IRF2,IRF3,IRF4,IRF5,IRF6,IRF7,IRF8,IRF9,ISG15,ISG20,JAK1,MX1,MX2,OAS1,OAS2,OAS3,OASL,PSMB8,PTPN1,RNASEL,SOCS1,SOCS3,STAT1,STAT2,TYK2,USP18,XAF1
GO:REGULATION_OF_HETEROTYPIC_CELL_CELL_ADHESION	http://www.broadinstitute.org/gsea/msigdb/cards/GO_REGULATION_OF_HETEROTYPIC_CELL_CELL_ADHESION	18	0.80069	0.991417	1	1	ADIPOQ,ALOX15,APOA1,BMP7,CD44,FGA,FGB,FGG,FLOT1,FLOT2,GCNT2,IL1B,IL1RN,KLF4,MAP2K5,MAPK7,MYADM,TNF
GO:REGULATION_OF_ENERGY_HOMEOSTASIS	http://www.broadinstitute.org/gsea/msigdb/cards/GO_REGULATION_OF_ENERGY_HOMEOSTASIS	16	0.80123	0.991417	1	1	BMP8A,CD36,DLL1,FLCN,FOXO1,GHRL,LEPR,METRNL,NR1D2,NR4A3,OPRK1,PASK,PPARGC1A,PRKAA1,PRKAA2,TRPV4
GO:REGULATION_OF_ION_HOMEOSTASIS	http://www.broadinstitute.org/gsea/msigdb/cards/GO_REGULATION_OF_ION_HOMEOSTASIS	197	0.80125	0.991417	1	1	ABL1,ADCYAP1R1,ADORA1,AGT,AGTR1,AGTR2,AKAP5,AKAP6,ALOX12,ANK2,ANK3,ANPEP,AP3D1,ASPH,ATG5,ATP1A2,AVP,AVPR1A,AVPR2,B2M,BAK1,BAX,BBC3,BCL2,BDKRB1,BMP4,C12orf39,CA2,CA7,CACNA1C,CACNA1G,CALM1,CALM2,CALM3,CAMK2D,CAPN3,CASQ1,CASQ2,CAV1,CAV3,CCK,CCL19,CCL21,CCL3,CCR5,CCR7,CD4,CHERP,CLIC2,COMT,CORIN,CORO1A,CXCL10,CXCL11,CXCL9,CXCR3,CYBA,DCN,DDIT3,DHRS7C,DIAPH1,DMD,DRD1,DRD2,DRD3,EDN1,EDNRA,EDNRB,EPO,ERO1L,F2,F2R,F2RL3,FCRL5,FGF12,FGF2,FHL1,FKBP1A,FKBP1B,GCLC,GCLM,GJA1,GNB2L1,GPD1L,GSTM2,GSTO1,HAP1,HCN4,HRC,HSH2D,HTR2A,HTR2B,HTR2C,HTT,IBTK,IFI6,IL13,ITPR1,ITPR2,ITPR3,JPH1,JPH2,JPH3,JPH4,JSRP1,KDR,KIAA1199,KNG1,LACRT,LCK,LRRK2,LYN,MCOLN1,MLLT11,MYO5A,MYOC,NEDD4L,NGFR,NOL3,NOS1,NPFF,NPPB,NPR1,NPSR1,NTSR1,OXT,P2RX2,P2RX3,P2RX4,P2RX5,P2RX7,PDE4D,PDPK1,PKD2,PLA2G1B,PLCG1,PLCG2,PLN,PML,PPP2R3C,PRKACA,PRKCE,PRKD1,PTGER4,PTK2B,PTPN3,PTPRC,RANGRF,RASA3,RYR1,RYR2,RYR3,SCN10A,SCN1B,SCN2B,SCN3B,SCN5A,SEPN1,SLC25A23,SLC30A1,SLC30A10,SLC30A2,SLC30A3,SLC30A4,SLC30A5,SLC30A6,SLC30A7,SLC30A8,SLC8A1,SMAD7,SNCA,SRC,SRI,STK39,TAC1,TACR1,TEX101,TGFB1,THY1,TPCN1,TPCN2,TRDN,TRPA1,TRPC1,TRPC3,TRPM4,TRPV1,TSPO,UBASH3B,UMOD,UTS2,UTS2R,WNK1,WNK2,WNK3,WNK4,XCL1
GO:CELLULAR_COMPONENT_MORPHOGENESIS	http://www.broadinstitute.org/gsea/msigdb/cards/GO_CELLULAR_COMPONENT_MORPHOGENESIS	856	0.8013	0.991417	1	1	ABCC4,ABI1,ABL1,ABLIM1,ABLIM3,ACTA1,ACTC1,ACTG1,ACTN1,ACTN2,ACTR2,ACTR3,ADAM15,ADAM8,ADCY1,ADD1,AFG3L2,AGFG1,AHI1,AKAP4,AKIP1,ALCAM,ALS2,AMELX,AMIGO1,ANK2,ANK3,ANKRD1,ANKRD27,ANTXR1,APBB1,APBB2,APP,ARHGEF2,ARHGEF26,ARL13B,ARL3,ARL6,ARMC4,ARTN,ARX,ASAP1,ATL1,ATMIN,ATOH1,ATP2B2,ATP6V0D1,ATP6V1D,ATP7A,ATP8A2,ATXN10,AURKA,AVIL,AXL,AZI1,B3GNT1,B3GNT2,B9D1,B9D2,BAI1,BAIAP2,BASP1,BAX,BBIP1,BBS1,BBS10,BBS4,BBS5,BBS7,BBS9,BCL11B,BCL2,BCL2L1,BCL6,BDNF,BIN3,BMP10,BMP2,BMP4,BMP7,BMPR1B,BOC,BRSK1,BRSK2,BTBD3,BVES,C11orf63,C12orf55,C16orf80,C1GALT1C1,C21orf2,C21orf59,C2CD3,C5orf42,C6orf25,CABP4,CACNA1A,CAMK2B,CAP1,CAP2,CAPN3,CASC5,CASP3,CASP9,CASQ1,CASQ2,CC2D2A,CCDC103,CCDC113,CCDC114,CCDC13,CCDC151,CCDC28B,CCDC39,CCDC40,CCDC41,CCK,CCKAR,CCNO,CD9,CDC14A,CDH11,CDH4,CDK5,CDK5R1,CELSR2,CELSR3,CEP164,CEP250,CEP290,CEP89,CFL2,CFLAR,CHL1,CHN1,CHRNB2,CIB1,CITED1,CLEC1B,CLIC4,CLIC5,CLU,CLUAP1,CNTN2,CNTN4,CNTNAP1,COBL,COL18A1,COL25A1,COL4A3BP,CPNE1,CREB1,CRMP1,CRYGB,CSF1R,CSNK1A1L,CSNK1D,CSRP3,CTNNA2,CTNNB1,CTNND2,CTTN,CUL3,CUL7,CXCL12,DAB2IP,DACT2,DAG1,DBNL,DCC,DCLK1,DCX,DICER1,DISC1,DKK1,DLG4,DLX5,DMD,DMRT1,DNAAF1,DNAAF2,DNAH1,DNAH5,DNAH7,DNAI1,DNAI2,DNM1L,DNM2,DOCK7,DPYSL2,DPYSL4,DPYSL5,DRD2,DRGX,DSCAM,DSCAML1,DTNBP1,DVL1,DYNC2H1,DYNC2LI1,DYNLL1,DYNLT1,DYX1C1,DZIP1,DZIP1L,E2F4,ECM2,ECT2,EFNA1,EFNA2,EFNA3,EFNA4,EFNA5,EFNB1,EFNB2,EFNB3,EGFR,EGR2,EHD1,EHD3,EIF2AK4,EMX1,ENAH,EOMES,EP300,EPB41L3,EPB41L5,EPB42,EPHA1,EPHA2,EPHA4,EPHA5,EPHA7,EPHA8,EPHB1,EPHB2,EPHB3,EPYC,ERBB2,ERCC2,ERG,ETV1,ETV4,EVL,EXT1,EZR,FABP9,FAM161A,FAM83D,FARP1,FBF1,FBXO45,FER,FERMT2,FERMT3,FEZ1,FEZ2,FEZF1,FEZF2,FGF8,FGFR2,FGFRL1,FHOD3,FIG4,FIS1,FLNA,FLNB,FLOT1,FLRT1,FLRT2,FLRT3,FMN1,FMOD,FN1,FNBP1L,FOPNL,FOXB1,FOXD1,FOXF2,FOXJ1,FRMD6,FRY,FRYL,FUZ,FYN,FZD3,FZD4,FZD7,GALNT11,GAP43,GATA1,GATA3,GBX1,GBX2,GDF7,GDNF,GFRA3,GJA1,GLI2,GLI3,GNPAT,GP1BA,GP5,GPC1,GPM6A,GRB2,GREM1,GRHL2,GSC,GSK3B,GSN,HAS2,HEATR2,HEG1,HES1,HEY1,HEY2,HEYL,HGF,HIF1A,HMGA2,HNRNPAB,HOXA2,HPRT1,HRAS,HRH2,HSPB11,HYDIN,ICK,ID1,ID2,IFT122,IFT140,IFT172,IFT43,IFT52,IFT57,IFT74,IFT80,IFT81,IFT88,IL7R,ILK,IMPACT,INTU,IQCB1,IQGAP1,IQUB,ISL1,ISL2,ISPD,ITGA1,ITGA4,ITGA8,ITGAV,ITGB1,ITGB3,ITGB7,KAL1,KERA,KIAA0586,KIAA1009,KIAA1377,KIAA1598,KIDINS220,KIF14,KIF20B,KIF24,KIF26A,KIF26B,KIF27,KIF3A,KIF5A,KIF5B,KIF5C,KIRREL3,KLF2,KLF7,KLK8,KRAS,KRT19,KRT8,L1CAM,LAMA2,LAMA5,LAMB1,LAMB2,LAMC1,LAMC3,LATS1,LATS2,LDB3,LEF1,LGI1,LHFPL5,LHX1,LHX2,LHX3,LHX4,LHX9,LIFR,LIMS1,LINGO1,LINGO2,LINGO3,LINGO4,LIPA,LLGL1,LMOD1,LMOD2,LMOD3,LMX1A,LOXL2,LOXL3,LRFN1,LRFN2,LRFN3,LRFN4,LRFN5,LRGUK,LRP4,LRP6,LRRC38,LRRC55,LRRC6,LRRC70,LRRK2,LRRN1,LRRN2,LRTM2,LST1,LUM,MAEL,MAP1B,MAP1S,MAP2,MAP6,MAPK1,MAPK14,MAPK3,MAPK8IP2,MAPK8IP3,MAPT,MATN1,MATN2,MED1,MEF2A,MEF2C,MERTK,MET,MFF,MICALL2,MINK1,MKKS,MKS1,MNX1,MPP5,MSX1,MSX2,MTM1,MTMR2,MYH10,MYH11,MYH14,MYH3,MYH6,MYH9,MYL2,MYLK3,MYO7A,MYOZ1,MYPN,NBEAL2,NBL1,NDEL1,NDN,NDUFS6,NEBL,NEFH,NEK1,NEK3,NEO1,NES,NFASC,NFIB,NGF,NGFR,NKX2-1,NKX2-5,NKX2-8,NLGN3,NME5,NODAL,NOG,NOTCH1,NOTCH4,NOTO,NOX4,NPHP3,NPTX1,NR2E1,NR4A2,NR4A3,NRAS,NRCAM,NRG1,NRN1L,NRP1,NRP2,NRXN1,NRXN3,NTF3,NTF4,NTN1,NTN3,NTN4,NTNG1,NTNG2,NTRK1,NUBPL,NUMB,NUMBL,OBSCN,OBSL1,OCRL,OFD1,OGN,OLFM1,OMD,OMG,ONECUT1,ONECUT2,OPA3,OPHN1,OR10A4,OR8A1,OTX2,P2RX7,PACSIN1,PACSIN2,PAFAH1B1,PAK1,PAK3,PALLD,PANK2,PARD3,PARD6B,PARVA,PAX2,PAX3,PAX6,PAX8,PCM1,PCNT,PDGFRA,PDGFRB,PDPN,PDZD7,PEAK1,PHOX2B,PIBF1,PID1,PIKFYVE,PKHD1,PLA2G10,PLA2G3,PLOD3,PLXNA1,PLXNA2,PLXNA3,PLXNA4,PLXNB1,PLXNB2,PLXNB3,PLXNC1,PLXND1,PNPT1,POC1B,POSTN,POU4F1,POU4F2,POU4F3,PPP3CB,PQBP1,PRDM14,PRELP,PREX2,PRKAR1A,PRKCQ,PRKCZ,PROX1,PSMB10,PTEN,PTK2,PTPDC1,PTPN11,PTPN23,PTPRA,PTPRM,PTPRO,PTPRZ1,PVRL1,PVRL2,RAB10,RAB17,RAB1A,RAB23,RAB25,RAB3A,RAB3IP,RAB8A,RAB8B,RAC1,RADIL,RANBP9,RAPH1,RB1,RBFOX2,RBPJ,RELN,RERE,RFX2,RFX3,RFX4,RILPL1,RILPL2,RNF165,ROBO1,ROBO2,ROBO3,ROCK1,RP1,RP1L1,RP2,RPGR,RPGRIP1L,RPS6KA5,RSG1,RSPH1,RSPH4A,RSPH9,RTN4,RTN4R,RYK,S100A4,S100A6,S100B,SALL1,SART3,SCFD1,SCLT1,SCN1B,SCRIB,SDC2,SEC24B,SEMA3A,SEMA3C,SEMA3F,SEMA4A,SEMA4F,SEMA5B,SEMA6A,SEMA6C,SEMA7A,SEPT2,SEPT7,SFRP1,SGK1,SHANK1,SHANK3,SHH,SHROOM1,SHROOM2,SHROOM3,SHROOM4,SIAH1,SIAH2,SIDT2,SIPA1L3,SIX2,SIX4,SLC11A2,SLC1A3,SLC39A3,SLC9A3R1,SLC9A6,SLIRP,SLIT1,SLIT2,SLIT3,SLITRK1,SLITRK2,SLITRK3,SLITRK4,SLITRK5,SLITRK6,SMAD4,SMO,SNAI1,SNAI2,SNAP29,SNX1,SNX10,SNX2,SOD1,SOS1,SOX17,SOX6,SOX9,SPACA1,SPAG1,SPAG16,SPAG17,SPAST,SPATA6,SPEF2,SPG11,SPON2,SPTA1,SPTAN1,SPTB,SPTBN1,SPTBN2,SPTBN4,SPTBN5,SRC,SRCIN1,SRF,SS18,SSBP1,SSH1,SSX2IP,ST14,STC1,STK11,STK36,STK4,STMN1,STRADB,STRC,STXBP1,SUPV3L1,SZT2,TAL1,TBC1D20,TBCC,TBCCD1,TBCE,TBPL1,TCAP,TCF15,TCTN1,TCTN2,TCTN3,TEK,TEKT2,TEKT3,TFCP2L1,TGFB1,TGFB2,TGFBR1,TGFBR3,THBS4,TIAM1,TLR9,TMEM100,TMEM106B,TMEM107,TMEM138,TMEM17,TMEM216,TMEM231,TMEM237,TMEM67,TMF1,TMOD1,TMOD2,TMOD3,TMOD4,TNMD,TNN,TNR,TOP2B,TPM1,TRAF3IP1,TRIM28,TRIM59,TROVE2,TSKU,TTBK2,TTC21A,TTC21B,TTC26,TTC30A,TTC30B,TTC8,TTLL1,TTLL3,TTLL5,TTN,TUBB3,TXNDC8,TYRO3,UBB,UBE2B,UCHL1,UGT8,ULK1,ULK2,UNC119B,UNC5A,UNC5B,UNC5C,UNC5D,UNK,UPK3A,USP33,USP9X,VAMP3,VANGL2,VASP,VAX1,VCL,VDR,VEGFA,VHL,VLDLR,VPS33A,VSIG1,WASF1,WASF2,WDPCP,WDR1,WDR19,WDR35,WEE1,WNT11,WNT16,WNT2,WNT3,WNT3A,WNT4,WNT5A,WNT7A,WNT8A,WT1,WWTR1,YAP1,ZEB2,ZFPM1,ZMYND10,ZNF280C,ZNF335,ZNF385A,ZPBP2,ZSWIM6
GO:REGULATION_OF_INCLUSION_BODY_ASSEMBLY	http://www.broadinstitute.org/gsea/msigdb/cards/GO_REGULATION_OF_INCLUSION_BODY_ASSEMBLY	16	0.80153	0.991417	1	1	APOE,BAG5,CDC34,CLU,DNAJA4,DNAJB1,DNAJB2,DNAJB6,DNAJB8,HSPA1A,HSPA1B,HSPA2,PSMC5,SACS,SNCAIP,SORL1
GO:POSITIVE_REGULATION_OF_BLOOD_PRESSURE	http://www.broadinstitute.org/gsea/msigdb/cards/GO_POSITIVE_REGULATION_OF_BLOOD_PRESSURE	37	0.80159	0.991417	1	1	ADH5,ADIPOQ,ADORA1,ADRA1A,ADRA1B,ADRA1D,ADRB1,ADRB2,AGT,AVP,AVPR1A,AVPR2,C12orf39,CARTPT,CNR1,CRHR2,CYBA,CYP11B2,DRD5,ENG,F11R,GLP1R,HSD11B2,ID2,NPFF,OR51E2,OXT,OXTR,PDE4D,QRFP,TACR1,TACR3,TBXA2R,TPM1,UTS2,UTS2R,WNK1
GO:ORGANIC_ANION_TRANSMEMBRANE_TRANSPORTER_ACTIVITY	http://www.broadinstitute.org/gsea/msigdb/cards/GO_ORGANIC_ANION_TRANSMEMBRANE_TRANSPORTER_ACTIVITY	166	0.80165	0.991417	1	1	ABCB11,ABCC11,ABCC2,ABCC3,ABCC5,BEST1,BSG,CEACAM1,CFTR,CTNS,EMB,MFSD10,OCA2,PDPN,PEX3,PQLC2,SERINC1,SERINC2,SERINC3,SERINC4,SERINC5,SFXN5,SLC10A1,SLC10A2,SLC10A3,SLC10A4,SLC10A5,SLC10A6,SLC13A3,SLC13A5,SLC16A1,SLC16A10,SLC16A11,SLC16A12,SLC16A13,SLC16A14,SLC16A2,SLC16A3,SLC16A4,SLC16A5,SLC16A7,SLC16A8,SLC16A9,SLC17A3,SLC17A5,SLC17A6,SLC17A7,SLC17A8,SLC1A1,SLC1A2,SLC1A3,SLC1A4,SLC1A5,SLC1A6,SLC1A7,SLC22A10,SLC22A11,SLC22A12,SLC22A16,SLC22A17,SLC22A23,SLC22A24,SLC22A25,SLC22A31,SLC22A4,SLC22A5,SLC22A6,SLC22A7,SLC22A8,SLC22A9,SLC23A1,SLC23A2,SLC25A10,SLC25A11,SLC25A12,SLC25A13,SLC25A15,SLC25A17,SLC25A2,SLC25A21,SLC25A22,SLC25A24,SLC25A42,SLC26A1,SLC26A10,SLC26A11,SLC26A2,SLC26A3,SLC26A4,SLC26A5,SLC26A6,SLC26A7,SLC26A8,SLC26A9,SLC32A1,SLC35A1,SLC35A3,SLC35B2,SLC35B3,SLC35B4,SLC36A1,SLC36A2,SLC36A3,SLC36A4,SLC38A1,SLC38A10,SLC38A11,SLC38A2,SLC38A4,SLC38A5,SLC38A6,SLC38A7,SLC38A8,SLC38A9,SLC3A1,SLC3A2,SLC43A1,SLC43A2,SLC4A1,SLC4A11,SLC4A4,SLC4A5,SLC4A7,SLC4A9,SLC5A12,SLC5A8,SLC6A1,SLC6A11,SLC6A12,SLC6A13,SLC6A14,SLC6A15,SLC6A16,SLC6A17,SLC6A18,SLC6A19,SLC6A20,SLC6A5,SLC6A6,SLC6A7,SLC6A8,SLC6A9,SLC7A1,SLC7A10,SLC7A11,SLC7A13,SLC7A14,SLC7A2,SLC7A3,SLC7A4,SLC7A5,SLC7A6,SLC7A7,SLC7A8,SLC7A9,SLCO1A2,SLCO1B1,SLCO1B3,SLCO1C1,SLCO2A1,SLCO2B1,SLCO3A1,SLCO4A1,SLCO4C1,SLCO5A1,SLCO6A1
GO:PROTEIN_K63_LINKED_DEUBIQUITINATION	http://www.broadinstitute.org/gsea/msigdb/cards/GO_PROTEIN_K63_LINKED_DEUBIQUITINATION	22	0.80172	0.991417	1	1	ATXN3,BABAM1,BRCC3,BRE,CYLD,FAM175B,OTUB2,OTUD1,OTUD5,OTUD7A,PSMD14,SHMT2,TNFAIP3,UIMC1,USP13,USP16,USP20,USP25,USP33,USP8,YOD1,ZRANB1
GO:NEGATIVE_REGULATION_OF_CYCLIC_NUCLEOTIDE_METABOLIC_PROCESS	http://www.broadinstitute.org/gsea/msigdb/cards/GO_NEGATIVE_REGULATION_OF_CYCLIC_NUCLEOTIDE_METABOLIC_PROCESS	42	0.8018	0.991417	1	1	ADRA2A,AKAP5,AKAP6,APLP1,CCR2,CRHR2,DRD2,DRD3,DRD4,EDN1,EDNRA,EDNRB,EGLN1,GABBR1,GABBR2,GALR1,GALR2,GALR3,GNAI2,GNAI3,GPR87,GRM2,GRM3,GRM7,GRM8,HPCA,HTR1B,HTR1E,LPAR1,LTB4R2,MAPK7,MTNR1B,NPY2R,OPRL1,OPRM1,P2RY13,PALM,PDE2A,PDZD3,PRKCA,PTGER3,SSTR4
KEGG:COLORECTAL_CANCER	http://www.broadinstitute.org/gsea/msigdb/cards/KEGG_COLORECTAL_CANCER	62	0.8019	0.991417	1	1	AKT1,AKT2,AKT3,APC,APC2,APPL1,ARAF,AXIN1,AXIN2,BAD,BAX,BCL2,BIRC5,BRAF,CASP3,CASP9,CCND1,CTNNB1,CYCS,DCC,FOS,GSK3B,JUN,KRAS,LEF1,MAP2K1,MAPK1,MAPK10,MAPK3,MAPK8,MAPK9,MLH1,MSH2,MSH3,MSH6,MYC,PIK3CA,PIK3CB,PIK3CD,PIK3CG,PIK3R1,PIK3R2,PIK3R3,PIK3R5,RAC1,RAC2,RAC3,RAF1,RALGDS,RHOA,SMAD2,SMAD3,SMAD4,TCF7,TCF7L1,TCF7L2,TGFB1,TGFB2,TGFB3,TGFBR1,TGFBR2,TP53
GO:CLEAVAGE_INVOLVED_IN_RRNA_PROCESSING	http://www.broadinstitute.org/gsea/msigdb/cards/GO_CLEAVAGE_INVOLVED_IN_RRNA_PROCESSING	18	0.80209	0.991417	1	1	ABT1,ERI1,ERI2,ERI3,EXOSC2,EXOSC3,EXOSC7,EXOSC8,EXOSC9,NOB1,NOL9,NOP14,RCL1,RPS21,RPSA,RRP36,RRS1,UTP20
GO:POST_GOLGI_VESICLE_MEDIATED_TRANSPORT	http://www.broadinstitute.org/gsea/msigdb/cards/GO_POST_GOLGI_VESICLE_MEDIATED_TRANSPORT	81	0.80214	0.991417	1	1	AMN,ANK3,ANKFY1,AP1AR,AP1G1,AP2A1,AP3B2,AP4M1,ARF1,ARFGEF2,ARFRP1,ARL3,BBS1,BLZF1,C16orf62,CCDC22,CCDC93,CHIC2,COMMD1,CORO7,DNM2,DOPEY2,EHD3,EPS15,EXOC1,EXOC2,EXOC5,GBF1,GCC2,GOLGA4,GOLGA7,GOLPH3,GOPC,GOSR2,KIF13A,KIF16B,KLHL20,KRT18,LAMP1,LLGL1,MACF1,MON2,MYO1B,MYO5A,NSF,OPTN,OSBPL5,PLCB3,RAB10,RAB14,RAB26,RAB31,RAB34,RAB3IP,RAB7L1,RP2,SCAMP1,SCAMP2,SCAMP3,SCFD1,SNAP23,SORL1,SORT1,SPTBN1,STEAP2,STX4,STXBP6,SYS1,TGOLN2,VAMP2,VAMP3,VAMP4,VAMP5,VAMP8,VPS13A,VPS13C,VPS54,VTI1A,VTI1B,WIPI1,ZFYVE20
GO:RESPONSE_TO_TOPOLOGICALLY_INCORRECT_PROTEIN	http://www.broadinstitute.org/gsea/msigdb/cards/GO_RESPONSE_TO_TOPOLOGICALLY_INCORRECT_PROTEIN	157	0.80218	0.991417	1	1	AARS,ACADVL,ADD1,ANKZF1,ARFGAP1,ASNA1,ASNS,ATF3,ATF4,ATF6,ATF6B,ATP6V0D1,ATXN3,BAK1,BAX,BHLHA15,C19orf10,CALR,CASP12,CCL2,CCND1,CDK5RAP3,CHAC1,CLU,CREB3,CREB3L1,CREB3L2,CREB3L3,CREB3L4,CTDSP2,CTH,CUL7,CXXC1,DAB2IP,DCTN1,DDIT3,DDX11,DERL1,DERL2,DERL3,DNAJA1,DNAJB1,DNAJB11,DNAJB2,DNAJB4,DNAJB5,DNAJB9,DNAJC3,DNAJC4,EDEM1,EDEM2,EDEM3,EIF2AK2,EIF2AK3,EIF2S1,EP300,ERN1,ERO1L,ERP44,EXTL3,F12,FAF2,FBXO6,FGF21,FKBP14,GFPT1,GOSR2,GSK3A,HDAC6,HDGF,HERPUD2,HSP90AA1,HSP90AB1,HSP90B1,HSPA1L,HSPA2,HSPA4,HSPA4L,HSPA5,HSPA6,HSPA8,HSPB1,HSPB3,HSPB7,HSPD1,HSPE1,HSPH1,HYOU1,IFNG,IGFBP1,IL8,JKAMP,KDELR3,KLHDC3,LMNA,MANF,MBTPS1,MBTPS2,MFN2,NFE2L2,PACRG,PARK2,PARP16,PDIA5,PDIA6,PLA2G4B,PPP1R15A,PPP2R5B,PREB,PTPN1,RHBDD1,RNF121,RNF126,RNF175,RNF5,SDF2L1,SEC31A,SEC61A1,SEC61A2,SEC61B,SEC61G,SEC62,SEC63,SERP1,SERP2,SERPINH1,SHC1,SRPR,SRPRB,SSR1,STC2,STT3B,STUB1,SULT1A3,SYVN1,TATDN2,THBS1,THBS4,TLN1,TMBIM6,TMEM129,TOR1A,TOR1B,TPP1,TSPYL2,UBE2J2,UBE2W,UBXN4,UFD1L,VAPB,VCP,WFS1,WIPI1,XBP1,YIF1A,YOD1,ZBTB17
GO:FC_GAMMA_RECEPTOR_SIGNALING_PATHWAY	http://www.broadinstitute.org/gsea/msigdb/cards/GO_FC_GAMMA_RECEPTOR_SIGNALING_PATHWAY	69	0.80218	0.991417	1	1	ABI1,ABL1,ACTB,ACTG1,ACTR2,ACTR3,ARPC1A,ARPC1B,ARPC2,ARPC3,ARPC4,ARPC5,BAIAP2,BRK1,CD247,CD3G,CDC42,CRK,CYFIP2,DOCK1,ELMO1,ELMO2,FCER1G,FCGR2A,FCGR3A,FCGRT,FGR,FYN,GRB2,HCK,HSP90AA1,HSP90AB1,LYN,MAPK1,MAPK3,MYH2,MYO10,MYO1C,MYO1G,NCK1,NCKAP1,NCKAP1L,NCKIPSD,PAK1,PIK3CA,PIK3CB,PIK3R1,PIK3R2,PLA2G6,PLCG1,PLCG2,PLD2,PPAPDC1A,PRKCD,PRKCE,PTK2,RAC1,SRC,SYK,VAV1,VAV2,VAV3,WAS,WASF2,WASL,WIPF1,WIPF2,WIPF3,YES1
GO:RESPONSE_TO_PHENYLPROPANOID	http://www.broadinstitute.org/gsea/msigdb/cards/GO_RESPONSE_TO_PHENYLPROPANOID	12	0.8022	0.991417	1	1	AGER,APOA4,BGLAP,CAT,CD36,CIDEA,ESR2,FGA,IL1B,LY6D,PPARGC1A,UGT3A2
REACTOME:PECAM1_INTERACTIONS	http://www.broadinstitute.org/gsea/msigdb/cards/REACTOME_PECAM1_INTERACTIONS	8	0.80224	0.991417	1	1	FYN,ITGAV,ITGB3,LCK,LYN,PLCG1,SRC,YES1
GO:REGULATION_OF_CARDIAC_CONDUCTION	http://www.broadinstitute.org/gsea/msigdb/cards/GO_REGULATION_OF_CARDIAC_CONDUCTION	65	0.80234	0.991417	1	1	ABCC9,ACE2,AGT,AHCYL1,ANK2,ASPH,ATP1A1,ATP1A2,ATP1A3,ATP1A4,ATP1B1,ATP1B2,ATP1B3,ATP2A1,ATP2A2,ATP2A3,ATP2B1,ATP2B2,ATP2B3,ATP2B4,CALM1,CALM2,CALM3,CAMK2D,CASQ1,CASQ2,CAV1,CORIN,DMPK,FKBP1B,FXYD1,FXYD2,FXYD3,FXYD4,FXYD6,FXYD7,HRC,ITPR1,ITPR2,ITPR3,KCNJ11,NKX2-5,NOS1,NPPA,NPPC,NPR1,NPR2,PDE4D,PLN,PRKACA,RNF207,RYR1,RYR2,RYR3,SLC8A1,SLC8A2,SLC8A3,SRI,STIM1,TMEM65,TNNI3,TNNI3K,TRDN,TRPC1,TRPM4
GO:TROPHECTODERMAL_CELL_DIFFERENTIATION	http://www.broadinstitute.org/gsea/msigdb/cards/GO_TROPHECTODERMAL_CELL_DIFFERENTIATION	14	0.80246	0.991417	1	1	ADA,BYSL,CDX2,CNOT2,CNOT3,CTR9,CUL3,EOMES,HAND1,HOPX,JUNB,NODAL,SP3,SRF
PID:FGF_PATHWAY	http://www.broadinstitute.org/gsea/msigdb/cards/PID_FGF_PATHWAY	54	0.80251	0.991417	1	1	AKT1,BGLAP,CAMK2A,CBL,CDH1,CDH2,CTNND1,CTTN,FGF1,FGF17,FGF18,FGF19,FGF2,FGF23,FGF4,FGF6,FGF8,FGF9,FGFR1,FGFR2,FGFR3,FGFR4,FOS,FRS2,GAB1,GRB2,HGF,IL17RD,JUN,KLB,MAPK1,MAPK3,MET,MMP9,PAK4,PDPK1,PIK3CA,PIK3R1,PLAU,PLAUR,PLCG1,PTK2B,PTPN11,RPS6KA1,RUNX2,SDC2,SHC1,SOS1,SPP1,SPRY2,SRC,SSH1,STAT1,STAT5B
REACTOME:MITOTIC_G2_G2_M_PHASES	http://www.broadinstitute.org/gsea/msigdb/cards/REACTOME_MITOTIC_G2_G2_M_PHASES	75	0.80255	0.991417	1	1	ACTR1A,AKAP9,ALMS1,AZI1,CCNA1,CCNA2,CCNB1,CCNH,CDC25A,CDC25B,CDC25C,CDK1,CDK2,CDK5RAP2,CDK7,CENPJ,CEP135,CEP164,CEP192,CEP250,CEP290,CEP57,CEP63,CEP70,CEP72,CEP76,CETN2,CKAP5,CLASP1,CNTRL,CSNK1D,CSNK1E,DCTN1,DCTN2,DCTN3,DYNC1H1,DYNC1I2,DYNLL1,E2F1,E2F3,FGFR1OP,HAUS2,HSP90AA1,MAPRE1,MNAT1,NEDD1,NEK2,NINL,NUMA1,OFD1,PAFAH1B1,PCM1,PCNT,PKMYT1,PLK1,PLK4,PPP2R1A,PRKACA,PRKAR2B,SDCCAG8,SSNA1,TUBA1A,TUBA4A,TUBB,TUBB4A,TUBB4B,TUBG1,TUBG2,TUBGCP2,TUBGCP3,TUBGCP6,WEE1,XPO1,YWHAE,YWHAG
GO:NEGATIVE_REGULATION_OF_PROTEIN_COMPLEX_DISASSEMBLY	http://www.broadinstitute.org/gsea/msigdb/cards/GO_NEGATIVE_REGULATION_OF_PROTEIN_COMPLEX_DISASSEMBLY	159	0.80262	0.991417	1	1	ADD1,APC,APC2,ARHGEF10,ARHGEF2,ASPM,AURKA,AURKB,AURKC,AVIL,BIRC2,BIRC3,BIRC5,BIRC7,BIRC8,C16orf45,CAPG,CAPZA1,CAPZA2,CAPZA3,CAPZB,CCNB1,CDC14A,CEP120,CEP192,CEP63,CEP72,CHD3,CHD4,CHEK2,CIB1,CKAP2,CKAP5,CLASP1,CLASP2,CSNK1D,DCTN2,DLG1,DYNC1H1,EML1,EPS8,ESPL1,EZR,FAM175B,FBXO5,FGF13,FLNA,GAS2L1,GAS2L2,GOLGA2,GPSM2,GSN,HAUS1,HAUS2,HAUS3,HAUS4,HAUS5,HAUS6,HAUS7,HAUS8,HDAC3,HDAC6,INO80,IRAK3,KIAA0196,KIAA1377,KIF11,KIF23,KIF2A,KIF3B,KIF4A,KIF4B,KIFC1,KPNB1,LIMA1,LMOD1,LMOD2,LMOD3,LZTS2,MAP1A,MAP4,MAP6D1,MAP9,MID1,MID1IP1,MLH1,MOS,MYBL2,MYH9,NCOR1,NDC80,NEK2,NEK6,NEK7,NLRC4,OFD1,PCNT,PIBF1,PLEKHH2,PLK2,PPP2R1A,PPP2R4,PRC1,RAB11A,RACGAP1,RAN,RANBP1,RCC1,RDX,RGS14,RHOA,RPS3,SBDS,SCIN,SLN,SMC1A,SMC3,SPAG5,SPAST,SPC25,SPICE1,SPTA1,SPTAN1,SPTB,SPTBN1,SPTBN2,SPTBN4,SPTBN5,STARD9,STIL,STMN1,STMN2,SUN2,SWAP70,TMOD1,TMOD2,TMOD3,TMOD4,TNF,TNKS,TPX2,TRIM54,TRIOBP,TTK,TUBB,TUBB1,TUBG1,TUBGCP2,TUBGCP3,TUBGCP4,TUBGCP6,TWF1,TWF2,UVRAG,VIL1,VILL,WDR62,XIAP,ZNF207
GO:CYTOSKELETON	http://www.broadinstitute.org/gsea/msigdb/cards/GO_CYTOSKELETON	1830	0.80323	0.991417	1	1	AAAS,AAMP,AATF,ABCA2,ABI1,ABI2,ABL1,ABL2,ABLIM1,ABLIM2,ABLIM3,ABRA,ACACA,ACOT13,ACTA1,ACTA2,ACTB,ACTBL2,ACTC1,ACTG1,ACTG2,ACTL7A,ACTL7B,ACTL8,ACTN1,ACTN2,ACTN4,ACTR10,ACTR1A,ACTR1B,ACTR2,ACTR3,ACTR3B,ACTR3C,ACTR6,ACTR8,ACTRT1,ACTRT2,ADAM17,ADAM8,ADCY10,ADD1,ADD3,AFAP1,AFAP1L1,AGBL2,AGBL4,AGBL5,AHI1,AHNAK,AIF1,AIF1L,AK5,AKAP11,AKAP12,AKAP13,AKAP4,AKAP5,AKAP9,AKT1,ALDOA,ALDOB,ALDOC,ALKBH2,ALKBH8,ALMS1,ALOX15B,ALS2,AMOT,AMPH,ANK1,ANK2,ANK3,ANKRA2,ANKRD23,ANKRD26,ANKRD32,ANLN,ANXA11,APBB1IP,APBB3,APC,APC2,APEX1,APOB,APP,APPBP2,ARAP3,ARC,ARFGEF2,ARHGAP21,ARHGAP24,ARHGAP26,ARHGAP32,ARHGAP35,ARHGAP39,ARHGAP4,ARHGAP6,ARHGDIA,ARHGDIB,ARHGEF10,ARHGEF18,ARHGEF2,ARHGEF5,ARL2,ARL3,ARL6,ARL6IP5,ARL8A,ARL8B,ARMC4,ARPC1A,ARPC1B,ARPC2,ARPC3,ARPC4,ARPC5,ARPC5L,ASPM,ATAT1,ATF4,ATF5,ATM,ATP6V0D1,ATP6V1D,ATXN7,AURKA,AURKB,AURKC,AVIL,AXIN1,AXIN2,AZI1,B9D1,B9D2,BAIAP2,BAIAP2L1,BAIAP2L2,BASP1,BBS1,BBS4,BBS5,BBS7,BBS9,BCAR1,BCAS3,BCL10,BCL2L1,BCL2L11,BFSP1,BFSP2,BICD1,BICD2,BIN1,BIN2,BIN3,BIRC2,BIRC3,BIRC5,BIRC6,BIRC7,BIRC8,BLOC1S2,BMF,BOD1,BRCA1,BRCA2,BRCC3,BRK1,BRSK1,BRSK2,BSN,BUB1B,BYSL,C10orf90,C12orf55,C12orf66,C14orf166,C16orf45,C16orf80,C17orf70,C1orf192,C2CD3,C2orf62,C4orf47,C7orf31,C9orf24,C9orf72,C9orf9,CABP1,CABYR,CALCOCO2,CALD1,CALM1,CALM2,CALM3,CAMK2B,CAMK2N2,CAMSAP1,CAMSAP2,CAMSAP3,CAP1,CAPG,CAPN2,CAPRIN2,CAPZA1,CAPZA2,CAPZA3,CAPZB,CASK,CASP14,CASP8,CASS4,CBX1,CBX3,CC2D1A,CC2D2A,CCDC113,CCDC114,CCDC116,CCDC124,CCDC13,CCDC14,CCDC141,CCDC146,CCDC15,CCDC151,CCDC28B,CCDC38,CCDC39,CCDC41,CCDC53,CCDC6,CCDC61,CCDC64,CCDC67,CCDC77,CCDC78,CCDC8,CCDC81,CCDC85B,CCDC92,CCDC96,CCHCR1,CCIN,CCNA1,CCNB1,CCNE1,CCNF,CCP110,CCT2,CCT3,CCT4,CCT5,CCT6A,CCT7,CCT8,CD2AP,CDC14A,CDC16,CDC20,CDC25B,CDC27,CDC42,CDC42BPA,CDC42BPB,CDC42EP1,CDC42EP2,CDC42EP3,CDC42EP4,CDC42EP5,CDC42SE1,CDC42SE2,CDC45,CDC6,CDC7,CDCA8,CDH1,CDH2,CDK1,CDK16,CDK2,CDK5,CDK5RAP2,CDK5RAP3,CDK6,CDKL2,CENPE,CENPF,CENPJ,CENPQ,CENPV,CEP104,CEP112,CEP120,CEP128,CEP135,CEP152,CEP164,CEP170,CEP19,CEP192,CEP250,CEP290,CEP350,CEP44,CEP55,CEP57,CEP57L1,CEP63,CEP68,CEP70,CEP72,CEP76,CEP78,CEP85,CEP89,CEP97,CETN1,CETN2,CETN3,CFL1,CFL2,CGN,CHAMP1,CHD3,CHD4,CHEK1,CHMP1A,CIAO1,CIB1,CIR1,CKAP2,CKAP2L,CKAP4,CKAP5,CLASP1,CLASP2,CLDN5,CLIC4,CLIC5,CLIP1,CLK3,CLMP,CLNS1A,CLTC,CLUAP1,CNN1,CNN2,CNN3,CNTLN,CNTRL,CNTROB,COBL,CORO1A,CORO1B,CORO1C,CORO2A,CORO2B,CORO6,COTL1,CPEB1,CRHBP,CRK,CRMP1,CROCC,CSNK1A1,CSNK1D,CSPP1,CSRP3,CTAG2,CTDP1,CTNNA1,CTNNA2,CTNNA3,CTNNAL1,CTNNB1,CTNS,CTTN,CTTNBP2NL,CUL3,CUL7,CYLC1,CYLC2,CYLD,CYP2A6,CYS1,DAAM1,DAB1,DAG1,DAPK1,DAPK3,DAXX,DBN1,DBNL,DCAF12,DCAF13,DCDC2,DCLK2,DCLRE1B,DCTN1,DCTN2,DCTN3,DCTN4,DCTN5,DCTN6,DCX,DCXR,DDAH2,DDHD2,DDX11,DDX20,DDX58,DDX60,DEF6,DENND2A,DES,DGCR8,DGKQ,DHCR24,DHX9,DIAPH1,DIDO1,DIS3L,DISC1,DLC1,DLG1,DLG4,DLGAP2,DLGAP5,DMD,DNAAF1,DNAH1,DNAH10,DNAH11,DNAH12,DNAH14,DNAH17,DNAH2,DNAH3,DNAH5,DNAH6,DNAH7,DNAH8,DNAH9,DNAI1,DNAI2,DNAJA3,DNAJC24,DNAL4,DNALI1,DNHD1,DNM1,DNM1L,DNM2,DNM3,DNMBP,DOCK2,DPF2,DPYSL2,DPYSL3,DSP,DST,DSTN,DTL,DVL1,DYNC1H1,DYNC1I1,DYNC1I2,DYNC1LI1,DYNC1LI2,DYNC2H1,DYNC2LI1,DYNLL1,DYNLL2,DYNLRB1,DYNLRB2,DYNLT1,DYNLT3,DZIP1,DZIP1L,E4F1,ECT2,EDA,EEF1A1,EFHC1,EIF1AD,ELL,ELL2,ELMOD3,EMD,EML1,EML2,EML3,EML4,EML5,EML6,ENAH,ENC1,EPB41,EPB41L1,EPB41L2,EPB41L3,EPB41L4A,EPB41L4B,EPB41L5,EPB42,ERAL1,ERC2,ERCC2,ERCC6L,ERMN,ESPL1,ESPN,ESRRA,EVC,EVC2,EVI5,EVL,EVPL,EXOC7,EYA3,EZR,F11R,FAAH,FAM101A,FAM110A,FAM110B,FAM110C,FAM129B,FAM154A,FAM161A,FAM175B,FAM65B,FAM83D,FAM96B,FARP1,FARP2,FBF1,FBLIM1,FBXL7,FBXO31,FBXO5,FBXW11,FER,FERMT1,FERMT2,FERMT3,FES,FEZ1,FGD1,FGD2,FGD3,FGD4,FGD5,FGD6,FGF13,FGFR1OP,FGR,FHL2,FHL3,FHOD1,FHOD3,FIGN,FILIP1,FKBP15,FKBP4,FLG,FLII,FLNA,FLNB,FLNC,FLOT1,FLOT2,FMN1,FMN2,FNBP1,FNBP1L,FNIP2,FNTA,FNTB,FOPNL,FRMD1,FRMD3,FRMD4A,FRMD4B,FRMD5,FRMD6,FRMD7,FRMD8,FRMPD1,FRMPD2,FRMPD3,FRMPD4,FRY,FSCN1,FSCN2,FSCN3,FSD1,FTCD,FUZ,FYB,FYN,G6PD,GABARAP,GABARAPL1,GABARAPL3,GAN,GAPDH,GAS2,GAS2L1,GAS2L2,GAS2L3,GAS8,GCK,GDPD2,GEM,GEN1,GFAP,GJA1,GNAI1,GNAI2,GNAI3,GNG12,GOLGA2,GPHN,GPSM2,GRAMD3,GSDMC,GSG2,GSK3B,GSN,GTF2F2,GTSE1,GYPC,GYS2,H1F0,HAP1,HARBI1,HAUS1,HAUS2,HAUS3,HAUS4,HAUS5,HAUS6,HAUS7,HAUS8,HAX1,HCK,HDAC3,HDAC4,HDAC6,HEPACAM2,HERC2,HFE,HINT1,HIP1R,HNRNPK,HOOK1,HOOK2,HOOK3,HOXA13,HOXC8,HSBP1,HSPA1A,HSPA1B,HSPA2,HSPA6,HSPB1,HSPB11,HSPB7,HSPH1,HTRA2,HTT,HYLS1,ICK,ID1,ID2,ID3,IFFO1,IFFO2,IFIT5,IFLTD1,IFT122,IFT140,IFT172,IFT27,IFT43,IFT52,IFT57,IFT74,IFT80,IFT81,IFT88,IGBP1,IGF2BP2,IKBKG,IKZF4,ILK,INA,INCENP,INO80,INPP5D,INPP5E,INPPL1,INTS6,INVS,IP6K2,IPP,IQCB1,IQGAP1,IQGAP2,IST1,ITGB1BP1,ITSN2,IVNS1ABP,JAK1,JAK2,JAK3,JAKMIP1,JMY,JTB,JUP,KALRN,KARS,KAT2A,KAT2B,KATNA1,KATNAL1,KATNAL2,KAZN,KBTBD8,KCNAB2,KEAP1,KIAA0368,KIAA0586,KIAA0753,KIAA1009,KIAA1279,KIAA1377,KIAA1598,KIAA1731,KIF11,KIF12,KIF13A,KIF13B,KIF14,KIF15,KIF16B,KIF17,KIF18A,KIF18B,KIF19,KIF1A,KIF1B,KIF1C,KIF20A,KIF20B,KIF21A,KIF21B,KIF22,KIF23,KIF24,KIF25,KIF26A,KIF26B,KIF27,KIF2A,KIF2B,KIF2C,KIF3A,KIF3B,KIF3C,KIF4A,KIF4B,KIF5A,KIF5B,KIF5C,KIF6,KIF7,KIF9,KIFAP3,KIFC1,KIFC2,KITLG,KLC1,KLC2,KLC3,KLC4,KLHL1,KLHL12,KLHL17,KLHL2,KLHL20,KLHL21,KLHL22,KLHL3,KLHL33,KLHL4,KLHL5,KLK6,KNCN,KNTC1,KPTN,KRIT1,KRT1,KRT10,KRT12,KRT13,KRT14,KRT15,KRT16,KRT17,KRT18,KRT19,KRT2,KRT20,KRT222,KRT23,KRT24,KRT25,KRT26,KRT27,KRT28,KRT3,KRT31,KRT32,KRT33A,KRT33B,KRT34,KRT35,KRT36,KRT37,KRT38,KRT39,KRT4,KRT40,KRT5,KRT6A,KRT6B,KRT6C,KRT7,KRT71,KRT72,KRT73,KRT74,KRT75,KRT76,KRT77,KRT78,KRT79,KRT8,KRT80,KRT81,KRT82,KRT83,KRT84,KRT85,KRT86,KRT9,KRTAP1-1,KRTAP11-1,KRTAP1-3,KRTAP13-1,KRTAP13-2,KRTAP13-3,KRTAP13-4,KRTAP1-4,KRTAP1-5,KRTAP15-1,KRTAP16-1,KRTAP17-1,KRTAP19-1,KRTAP19-2,KRTAP19-3,KRTAP19-4,KRTAP19-5,KRTAP19-6,KRTAP19-7,KRTAP19-8,KRTAP20-1,KRTAP20-2,KRTAP20-3,KRTAP20-4,KRTAP2-1,KRTAP21-1,KRTAP21-2,KRTAP21-3,KRTAP22-1,KRTAP22-2,KRTAP23-1,KRTAP2-4,KRTAP24-1,KRTAP25-1,KRTAP26-1,KRTAP27-1,KRTAP29-1,KRTAP3-1,KRTAP3-2,KRTAP3-3,KRTAP4-1,KRTAP4-11,KRTAP4-12,KRTAP4-2,KRTAP4-3,KRTAP4-4,KRTAP4-5,KRTAP4-6,KRTAP4-8,KRTAP4-9,KRTAP5-1,KRTAP5-10,KRTAP5-11,KRTAP5-2,KRTAP5-3,KRTAP5-4,KRTAP5-5,KRTAP5-6,KRTAP5-7,KRTAP5-8,KRTAP5-9,KRTAP6-1,KRTAP6-2,KRTAP6-3,KRTAP8-1,KRTAP9-1,KRTAP9-2,KRTAP9-3,KRTAP9-4,KRTAP9-6,KRTAP9-7,KRTAP9-8,KRTAP9-9,KY,LANCL2,LAS1L,LASP1,LATS1,LATS2,LCA5,LCK,LCP1,LDB3,LDLRAP1,LEO1,LIMA1,LLGL1,LLGL2,LMNA,LMNB1,LMNB2,LMOD1,LMOD2,LMOD3,LPXN,LRGUK,LRIF1,LRMP,LRP8,LRPPRC,LRRC10,LRRC16A,LRRC26,LRRC45,LRRC48,LRRC49,LRRC7,LRRCC1,LRRFIP1,LRWD1,LSP1,LYST,LZTS2,MACF1,MAD1L1,MAD2L1,MAD2L1BP,MAD2L2,MAEA,MAF1,MAK,MAP1A,MAP1B,MAP1LC3A,MAP1LC3B,MAP1LC3B2,MAP1LC3C,MAP1S,MAP2,MAP2K1,MAP2K2,MAP2K5,MAP2K6,MAP3K11,MAP4,MAP6,MAP6D1,MAP7,MAP7D1,MAP7D2,MAP7D3,MAP9,MAPK1,MAPK14,MAPK3,MAPRE1,MAPRE2,MAPRE3,MAPT,MARCKS,MARK1,MARK2,MARK4,MARVELD1,MAST1,MAST2,MASTL,MBNL1,MCF2,MCM2,MCM3,MCPH1,MCRS1,MDH1,MDM1,MDN1,MEAF6,MED12,MED28,MEFV,MFN2,MIB1,MICAL1,MICAL3,MICALL2,MID1,MID1IP1,MID2,MKKS,MKS1,MLLT11,MMS19,MPHOSPH9,MPP1,MPRIP,MPZL2,MRPS23,MSN,MSRA,MST1R,MTPN,MTRR,MTSS1,MTUS1,MTUS2,MVP,MYADM,MYBPC1,MYBPC2,MYBPC3,MYBPH,MYH1,MYH10,MYH11,MYH13,MYH14,MYH15,MYH2,MYH3,MYH4,MYH6,MYH7,MYH7B,MYH8,MYH9,MYL1,MYL12A,MYL12B,MYL2,MYL3,MYL4,MYL5,MYL6,MYL6B,MYL7,MYL9,MYLIP,MYLK,MYLK3,MYLPF,MYO10,MYO15A,MYO16,MYO18A,MYO18B,MYO19,MYO1A,MYO1B,MYO1C,MYO1D,MYO1F,MYO1G,MYO1H,MYO3A,MYO3B,MYO5A,MYO5B,MYO5C,MYO6,MYO7A,MYO7B,MYO9A,MYO9B,MYOM1,MYOM2,MYOT,MYOZ1,MYOZ2,MYRIP,MZT1,MZT2A,MZT2B,NARF,NAV1,NCAPG,NCKAP5L,NCKIPSD,NCOA2,NCOA5,NCOR1,NDE1,NDEL1,NDN,NDOR1,NDRG1,NDRG2,NEB,NEBL,NEDD1,NEDD9,NEFH,NEFM,NEIL1,NEIL2,NEK1,NEK10,NEK2,NEK3,NEK6,NEK7,NEK8,NEK9,NES,NEURL4,NEXN,NF2,NFATC2,NFATC4,NFE2,NFE2L2,NFKBIL1,NICN1,NIN,NINL,NIT2,NLRC4,NME1,NME7,NME9,NMT1,NOD2,NOS1,NOS2,NOS3,NOSTRIN,NOTCH3,NOX4,NPFFR2,NPHP1,NPHP4,NPM1,NR1I3,NRP1,NSFL1C,NSUN2,NUAK1,NUBP1,NUBP2,NUCB1,NUDC,NUDCD2,NUMA1,NUP107,NUP35,NUP62,NUP85,NUSAP1,OBFC1,OBSL1,ODF2,ODF2L,ODF3L2,OFD1,OLA1,ONECUT2,OPHN1,OR2A4,ORC2,ORC4,ORC6,OSBPL10,PACSIN2,PAFAH1B1,PAK1,PALLD,PARD3,PARD6A,PARP3,PARP4,PARVA,PARVB,PARVG,PAWR,PAX2,PBXIP1,PCGF5,PCIF1,PCLO,PCM1,PCNA,PCNT,PCP4,PDCD6IP,PDE4B,PDE4D,PDE6D,PDLIM1,PDLIM2,PDLIM3,PDLIM5,PDLIM7,PDXP,PEA15,PEAK1,PFN1,PFN2,PFN3,PFN4,PGM1,PGM5,PHAX,PHC3,PHF1,PHF7,PHLDB2,PIBF1,PICK1,PIN4,PINK1,PINX1,PJA2,PKD2,PKHD1,PKN2,PKNOX2,PKP1,PKP2,PKP4,PLA2G3,PLA2G6,PLEK2,PLEKHA7,PLEKHG6,PLEKHH1,PLEKHH2,PLEKHH3,PLK1,PLK2,PLK3,PLK4,PLS1,PMS2,PNN,PNP,POC1A,POC1B,POC5,POLB,POLR3H,POU6F1,PPL,PPP1R12A,PPP1R12B,PPP1R18,PPP1R42,PPP1R9A,PPP1R9B,PPP2CA,PPP2CB,PPP2R1A,PPP2R2B,PPP2R3C,PPP4C,PPP4R2,PQBP1,PRC1,PREPL,PRKACA,PRKACB,PRKAR2A,PRKAR2B,PRKCE,PRKCI,PRKCZ,PROCR,PRPF19,PRPH,PSEN1,PSEN2,PSKH1,PSMA1,PSMB3,PSMB5,PSMD10,PSRC1,PSTPIP1,PSTPIP2,PTK2,PTK2B,PTP4A1,PTPN12,PTPN13,PTPN14,PTPN21,PTPN23,PTPN3,PTPN4,PTPN7,PXK,PXN,RAB11A,RAB11B,RAB11FIP3,RAB11FIP4,RAB11FIP5,RAB22A,RAB28,RAB3D,RAB3IP,RAB5A,RAB6C,RAB7L1,RAB8A,RABGAP1,RABL5,RAC1,RAC2,RAC3,RACGAP1,RAD18,RAD51,RAD51D,RADIL,RAI14,RAN,RANBP1,RANBP2,RANBP9,RANGAP1,RAP1GAP2,RAPGEF3,RAPH1,RAPSN,RARA,RASSF1,RASSF3,RASSF7,RB1,RBBP6,RBM39,RCC2,RCSD1,RDX,REEP2,REEP3,REEP4,RELB,RELL1,RFWD2,RGS14,RGS19,RGS20,RHBG,RHOA,RHOF,RHOQ,RHOU,RIC8B,RIF1,RILPL1,RILPL2,RIN1,RIPK2,RLTPR,RND1,RNF128,RNF19A,ROCK1,ROCK2,RP1,RP1L1,RP2,RPGR,RPGRIP1L,RPP25,RPRD1B,RPS3,RPS6KA2,RPS7,RSG1,RSPH1,RSPH4A,RSPH9,RTTN,RUSC1,RUVBL1,S100A12,S100A14,S100A8,S100A9,SAA1,SAC3D1,SAP30BP,SASS6,SBDS,SCIN,SCLT1,SCNN1A,SCNN1D,SCTR,SCYL1,SDCBP,SDCCAG8,SEC62,SELE,SEPT1,SEPT10,SEPT11,SEPT12,SEPT14,SEPT2,SEPT3,SEPT4,SEPT5,SEPT6,SEPT7,SEPT8,SEPT9,SERP1,SFI1,SGCA,SGCB,SGCD,SGCE,SGCG,SGCZ,SGOL1,SH3GL1,SH3KBP1,SH3PXD2A,SH3PXD2B,SHCBP1L,SHMT2,SHROOM1,SHROOM2,SHROOM3,SHROOM4,SIPA1L1,SIPA1L3,SIRT2,SKA1,SKA2,SKA3,SKI,SLAIN2,SLC16A1,SLC16A3,SLC1A4,SLC25A5,SLC2A1,SLC30A9,SLC4A1,SLC7A11,SLC8A1,SLC8A3,SLC9A3R1,SLMAP,SMAD7,SMARCA2,SMC3,SMEK1,SMEK2,SMG7,SMTN,SNAP29,SNCA,SNCG,SNPH,SNTA1,SNTB1,SNTB2,SNTG1,SNTG2,SNX10,SNX4,SORBS1,SORBS2,SORBS3,SP4,SPAG1,SPAG16,SPAG17,SPAG4,SPAG5,SPAG6,SPAG9,SPAST,SPATA7,SPECC1L,SPEF1,SPEF2,SPICE1,SPIN1,SPIRE1,SPIRE2,SPRY2,SPTA1,SPTAN1,SPTB,SPTBN1,SPTBN2,SPTBN4,SPTBN5,SRA1,SRC,SRCIN1,SRPRB,SS18,SSH1,SSH2,SSH3,SSNA1,SSX2IP,STAG2,STARD9,STAU1,STAU2,STIL,STIM1,STK17B,STK38L,STK39,STMN1,STOM,STOML2,STOX1,STRBP,STUB1,STX1B,STXBP4,SUCLG2,SVIL,SWAP70,SYBU,SYMPK,SYNC,SYNE1,SYNE2,SYNJ1,SYNJ2,SYNPO,SYNPO2,SYNPO2L,SYTL4,TACC1,TACC2,TACC3,TADA3,TAF1A,TAF1D,TAF5,TAOK2,TARS,TBC1D30,TBC1D7,TBCA,TBCB,TBCC,TBCCD1,TBCD,TBCE,TBCEL,TBL1X,TBL1XR1,TCEA2,TCERG1,TCHH,TCHP,TCP1,TCP11L1,TCTE3,TCTEX1D4,TCTN1,TCTN2,TEC,TEK,TEKT1,TEKT2,TEKT3,TEKT5,TERF1,TFAP2A,TGFB1I1,THAP6,TIAM1,TIMELESS,TLK2,TLN1,TLN2,TMEM214,TMEM216,TMEM63B,TMEM67,TMOD1,TMOD2,TMOD3,TMOD4,TMSB10,TMSB15A,TMSB15B,TMSB4X,TMUB1,TNIK,TNKS,TNKS1BP1,TNKS2,TNNC1,TNNC2,TNNI1,TNNI2,TNNI3,TNNT1,TNNT2,TNNT3,TNS1,TNS4,TOP2A,TOPBP1,TOPORS,TOR1A,TPM1,TPM2,TPM3,TPM4,TPPP,TPPP3,TPR,TPT1,TPX2,TRADD,TRAF3IP1,TRAF4,TRAF5,TRIB2,TRIM29,TRIM32,TRIM36,TRIM54,TRIM55,TRIM59,TRIM63,TRIM67,TRIM9,TRIOBP,TRIP10,TRIP11,TRIP4,TRIP6,TRPC4,TRPV4,TSC1,TSEN2,TSKS,TSPYL2,TSSK2,TTBK2,TTC12,TTC17,TTC19,TTC21B,TTC23L,TTC26,TTC28,TTC8,TTK,TTLL1,TTLL11,TTLL13,TTLL3,TTLL4,TTLL5,TTLL6,TTLL7,TTLL8,TTLL9,TTN,TUBA1A,TUBA1B,TUBA1C,TUBA3C,TUBA3D,TUBA3E,TUBA4A,TUBA8,TUBAL3,TUBB,TUBB1,TUBB2A,TUBB2B,TUBB3,TUBB4A,TUBB4B,TUBB6,TUBD1,TUBG1,TUBG2,TUBGCP2,TUBGCP3,TUBGCP4,TUBGCP6,TWF1,TWF2,TWISTNB,TXNDC9,TYK2,UACA,UBR4,UBXN11,UBXN6,UMOD,UNC119,UPF3B,UPP2,USH1C,USH1G,USH2A,USP2,USP20,USP33,USP44,UTRN,UVRAG,UXT,VANGL2,VAPA,VASP,VCAM1,VCL,VIL1,VILL,VIM,VMAC,VPS18,VPS37A,VPS41,VPS4A,VPS4B,VRK1,WAPAL,WAS,WASF1,WASF2,WASF3,WASL,WBP2NL,WDPCP,WDR1,WDR11,WDR19,WDR34,WDR35,WDR43,WDR44,WDR47,WDR62,WDR73,WDR81,WHAMM,WIPF1,WIPF2,WIPF3,WIPI1,WRAP73,WRN,XIAP,XRCC2,XRCC4,XRN1,YEATS2,YES1,YIF1A,YWHAE,ZC3H12A,ZCCHC17,ZFYVE19,ZFYVE26,ZMYND10,ZNF12,ZNF174,ZNF175,ZNF185,ZNF207,ZNF263,ZNF268,ZNF274,ZNF365,ZNF415,ZNF74,ZW10,ZYX
GO:PHOTORECEPTOR_CELL_DEVELOPMENT	http://www.broadinstitute.org/gsea/msigdb/cards/GO_PHOTORECEPTOR_CELL_DEVELOPMENT	37	0.80326	0.991417	1	1	AHI1,ARL3,BBS4,CABP4,CCDC66,CEP290,CNGB1,CRB1,FSCN2,GNAT1,GNAT2,GNGT1,HCN1,IFT140,MFRP,MYO7A,NAGLU,NPHP4,NRL,NTRK2,OLFM3,PAX6,PDE6C,PRDM1,PRKCI,RDH13,RORB,RP1,RP1L1,RPE65,RPGRIP1,TH,THY1,TOPORS,TRPM1,TULP1,VEGFA
GO:RESPONSE_TO_INACTIVITY	http://www.broadinstitute.org/gsea/msigdb/cards/GO_RESPONSE_TO_INACTIVITY	10	0.80327	0.991417	1	1	CASQ1,CAT,DRD2,F2,FBXO32,HDAC4,IL10,MTMR4,MYOG,SCN5A
GO:ATPASE_ACTIVITY_COUPLED_TO_TRANSMEMBRANE_MOVEMENT_OF_IONS_PHOSPHORYLATIVE_MECHANISM	http://www.broadinstitute.org/gsea/msigdb/cards/GO_ATPASE_ACTIVITY_COUPLED_TO_TRANSMEMBRANE_MOVEMENT_OF_IONS_PHOSPHORYLATIVE_MECHANISM	33	0.80328	0.991417	1	1	ABCB11,ABCC4,ANXA5,ATP12A,ATP1A1,ATP1A2,ATP1A3,ATP1A4,ATP1B1,ATP1B2,ATP1B3,ATP2A1,ATP2A2,ATP2A3,ATP2B1,ATP2B2,ATP2B3,ATP2B4,ATP2C1,ATP2C2,ATP4A,ATP4B,ATP6V0D1,ATP6V1C1,ATP6V1C2,ATP6V1E1,ATP6V1E2,ATP6V1G1,ATP6V1G3,ATP7A,ATP7B,FXYD2,PCYOX1
GO:VASCULAR_SMOOTH_MUSCLE_CELL_DIFFERENTIATION	http://www.broadinstitute.org/gsea/msigdb/cards/GO_VASCULAR_SMOOTH_MUSCLE_CELL_DIFFERENTIATION	13	0.80329	0.991417	1	1	ADM,EPC1,GATA6,HES1,HEY2,MESP1,MYOCD,NOTCH1,PITX2,RAMP2,SGCB,SRF,VEGFA
GO:REGULATION_OF_DOPAMINE_SECRETION	http://www.broadinstitute.org/gsea/msigdb/cards/GO_REGULATION_OF_DOPAMINE_SECRETION	22	0.80332	0.991417	1	1	ABAT,CHRNA4,CHRNA6,CHRNB2,CNR1,CXCL12,DRD2,DRD3,DTNBP1,GABBR1,GDNF,HTR1B,HTR2A,KCNA2,NPY2R,OPRK1,PARK2,PCP4,PINK1,SLC18A1,SNCA,SNCG
PID:MAPK_TRK_PATHWAY	http://www.broadinstitute.org/gsea/msigdb/cards/PID_MAPK_TRK_PATHWAY	33	0.80341	0.991417	1	1	BRAF,CDK5,CDK5R1,CREB1,EGR1,EHD4,ELK1,FOS,HRAS,KRAS,MAP2K1,MAP2K3,MAP2K5,MAP2K6,MAP3K2,MAPK1,MAPK14,MAPK3,MAPK7,MEF2C,NRAS,NTF3,PRKCD,RAF1,RAP1A,RAP1B,RIT1,RIT2,RPS6KA1,RPS6KA5,RUSC1,SRF,TRPV1
GO:SEROTONIN_METABOLIC_PROCESS	http://www.broadinstitute.org/gsea/msigdb/cards/GO_SEROTONIN_METABOLIC_PROCESS	12	0.80349	0.991417	1	1	ATP2B2,ATP7A,BTBD9,DDC,GRIN2A,HTR1A,MAOA,PDE1B,RNF180,SRD5A1,TPH1,TPH2
GO:POSITIVE_REGULATION_OF_TRANSCRIPTION_INITIATION_FROM_RNA_POLYMERASE_II_PROMOTER	http://www.broadinstitute.org/gsea/msigdb/cards/GO_POSITIVE_REGULATION_OF_TRANSCRIPTION_INITIATION_FROM_RNA_POLYMERASE_II_PROMOTER	17	0.80351	0.991417	1	1	CAND1,CREB1,GTF2F2,HNF1A,HNF1B,IRF8,NKX2-5,PAXIP1,PSMC1,PSMC2,PSMC3,PSMC4,PSMC5,PSMC6,SRF,TAF1,WNT10B
GO:REGULATION_OF_STEROID_METABOLIC_PROCESS	http://www.broadinstitute.org/gsea/msigdb/cards/GO_REGULATION_OF_STEROID_METABOLIC_PROCESS	71	0.80369	0.991417	1	1	ABCG1,ACADL,ACADVL,AGT,AGTR1,APOA1,APOA2,APOA4,APOA5,APOB,APOC1,APOE,ARV1,ATP1A1,BMP2,BMP5,BMP6,CYP17A1,CYP27B1,CYP7A1,DDX20,DGAT2,DHCR7,DHH,DKK3,EPHX2,ERLIN1,ERLIN2,FGF1,FGF19,FGFR4,GAL,GFI1,IFNG,IL1B,INSIG1,INSIG2,LAMTOR1,LDLRAP1,LEP,LMF1,NFKB1,NR1D1,NR1H4,NR5A1,PANK2,PPARGC1A,PRKAA1,PROX1,REST,RORA,RORC,SCAP,SCP2,SEC14L2,SERPINA12,SF1,SIRT1,SNAI1,SNAI2,SOD1,SREBF1,STAR,STAT5B,STUB1,TNF,TSPO,UGT1A1,UGT1A8,VDR,WNT4
REACTOME:DOWNSTREAM_SIGNALING_OF_ACTIVATED_FGFR	http://www.broadinstitute.org/gsea/msigdb/cards/REACTOME_DOWNSTREAM_SIGNALING_OF_ACTIVATED_FGFR	96	0.80369	0.991417	1	1	ADCY1,ADCY2,ADCY3,ADCY4,ADCY5,ADCY6,ADCY7,ADCY8,ADCY9,ADRBK1,AKT1,AKT1S1,AKT2,AKT3,BAD,CALM1,CALM2,CALM3,CAMK4,CASP9,CDK1,CDKN1A,CDKN1B,CHUK,CREB1,FGF1,FGF10,FGF17,FGF18,FGF19,FGF2,FGF20,FGF22,FGF23,FGF4,FGF5,FGF6,FGF7,FGF8,FGF9,FGFR1,FGFR2,FGFR3,FGFR4,FOXO1,FOXO3,FOXO4,FRS2,FRS3,GAB1,GRB2,GSK3A,HRAS,ITPR2,ITPR3,KL,KLB,KRAS,MAP2K1,MAP2K2,MAPK1,MAPK3,MAPKAP1,MDM2,MLST8,MTOR,NR4A1,NRAS,PDE1A,PDE1B,PDPK1,PHLPP1,PIK3CA,PIK3R1,PLCG1,PRKACA,PRKACB,PRKACG,PRKAR1A,PRKAR1B,PRKAR2A,PRKAR2B,PRKCA,PRKCD,PRKCE,PRKCG,PTEN,RAF1,RICTOR,RPS6KB2,SHC1,SOS1,THEM4,TRIB3,TSC2,YWHAB
GO:CELLULAR_RESPONSE_TO_ORGANIC_SUBSTANCE	http://www.broadinstitute.org/gsea/msigdb/cards/GO_CELLULAR_RESPONSE_TO_ORGANIC_SUBSTANCE	1752	0.80375	0.991417	1	1	AACS,AANAT,AARS,ABCA1,ABCB4,ABCC8,ABCG2,ABHD2,ABL1,ABL2,ACACA,ACADVL,ACAP2,ACSL1,ACTN2,ACVR1,ACVR2A,ACVR2B,ACVRL1,ADAM17,ADAM9,ADAMTS1,ADAMTS12,ADAMTS7,ADAR,ADCY1,ADCY2,ADCY3,ADCY4,ADCY5,ADCY6,ADCY7,ADCY8,ADCY9,ADCYAP1,ADD1,ADIPOQ,ADIPOR1,ADIPOR2,ADNP2,ADRA2A,AGER,AGRP,AGT,AGTR1,AGTR2,AGTRAP,AHCYL1,AHR,AIF1,AIFM1,AIM2,AKAP1,AKAP5,AKAP6,AKAP7,AKAP9,AKR1B1,AKR1C1,AKT1,AKT1S1,AKT2,ALAD,ALDOB,ALOX12,ALOX15,ALPL,AMHR2,ANGPT2,ANKRD1,ANKZF1,ANXA1,ANXA5,AP3S1,APAF1,APC,APEX1,APLP1,APOA1,APOB,APOC3,APP,APPL1,APRT,AQP1,AQP4,AQP8,AR,ARFGAP1,ARG1,ARHGEF18,ARHGEF2,ARID1A,ARRB2,ASIP,ASNA1,ASNS,ASPN,ASS1,ATF3,ATF4,ATF6,ATF6B,ATP1A1,ATP1A2,ATP1A3,ATP2B1,ATP2B4,ATP6AP1,ATP6V0A1,ATP6V0A2,ATP6V0A4,ATP6V0B,ATP6V0C,ATP6V0D1,ATP6V0D2,ATP6V0E1,ATP6V0E2,ATP6V1A,ATP6V1B2,ATP6V1C1,ATP6V1C2,ATP6V1D,ATP6V1E1,ATP6V1E2,ATP6V1F,ATP6V1G1,ATP6V1G2,ATP6V1G3,ATP6V1H,ATXN3,AVPR1A,AVPR2,AXIN1,AXIN2,AXL,B2M,BAD,BAG4,BAIAP2,BAIAP2L1,BAIAP2L2,BAK1,BAMBI,BAX,BBS4,BCAR1,BCAS3,BCL2,BCL2L1,BECN1,BGLAP,BGN,BHLHA15,BIRC2,BIRC3,BLM,BMP1,BMP10,BMP15,BMP2,BMP3,BMP4,BMP5,BMP6,BMP7,BMP8A,BMP8B,BMPR1A,BMPR1B,BMPR2,BPTF,BRCA1,BST2,BTRC,BYSL,C10orf2,C10orf54,C19orf10,CA2,CACNA1H,CAD,CALB1,CALCOCO1,CALCRL,CALR,CAMK2A,CAMK2B,CAMK2D,CAMK2G,CAPN10,CAPN2,CARD14,CARM1,CASP1,CASP12,CASP3,CASP4,CASP8,CASP9,CASQ2,CAT,CAV1,CAV2,CBL,CBX3,CCDC62,CCKAR,CCL1,CCL11,CCL13,CCL14,CCL15,CCL16,CCL18,CCL19,CCL2,CCL20,CCL21,CCL23,CCL25,CCL3,CCL4,CCL5,CCL7,CCL8,CCNA2,CCNB1,CCND1,CCNE1,CCR1,CCR10,CCR2,CCR3,CCR4,CCR5,CCR6,CCR7,CCR8,CCR9,CCRL2,CD14,CD180,CD27,CD36,CD40,CD40LG,CD44,CD58,CD6,CD68,CD70,CD74,CD80,CD81,CD86,CD9,CDC34,CDC5L,CDC6,CDC73,CDH1,CDH13,CDH5,CDK19,CDK2,CDK5RAP3,CDK7,CDK9,CDKN1B,CEBPA,CEBPB,CEBPE,CEP57,CER1,CERS1,CFTR,CGN,CHAD,CHEK2,CHI3L1,CHRD,CHRDL1,CHUK,CIB1,CIB2,CIITA,CISH,CITED1,CLCF1,CLDN18,CLDN5,CLEC3B,CLEC7A,CLU,CMA1,CMKLR1,CMPK2,CNTF,CNTFR,COL16A1,COL1A1,COL1A2,COL2A1,COL3A1,COL4A1,COL4A2,COL5A2,COL6A1,COLEC12,COMMD7,CORO1A,CORO1B,CPB2,CPEB1,CPEB2,CPEB3,CPEB4,CPNE3,CPS1,CPT1A,CREB1,CREB3,CREB3L1,CREB3L2,CREB3L3,CREB3L4,CRH,CRHBP,CRHR1,CRHR2,CSF1,CSF1R,CSF2,CSF2RB,CSF3,CSF3R,CSH1,CSK,CSNK1D,CSNK2B,CTDSP2,CTGF,CTH,CTNNA1,CTNNB1,CTR9,CTSB,CTSH,CTSS,CUL7,CUX2,CX3CR1,CXCL1,CXCL10,CXCL11,CXCL12,CXCL13,CXCL16,CXCL2,CXCL3,CXCL5,CXCL6,CXCL9,CXCR1,CXCR2,CXCR3,CXCR4,CXCR5,CXCR6,CXXC1,CYBA,CYP11A1,CYP11B1,CYP11B2,CYP17A1,CYP1A1,CYP1B1,CYP24A1,CYP26B1,CYP7A1,DAB2IP,DAPK1,DAPK3,DARC,DAXX,DCN,DCPS,DCTN1,DDC,DDIT3,DDIT4,DDX11,DDX41,DDX54,DEFA1,DEFA1B,DEFA3,DENND4C,DERL1,DERL2,DERL3,DGAT2,DGCR8,DIAPH1,DICER1,DLL4,DLX5,DNAJA1,DNAJB11,DNAJB9,DNAJC3,DNM2,DNMT1,DNMT3A,DNMT3B,DPYSL3,DRD1,DRD5,DROSHA,DSG4,DSTYK,DTYMK,DUOX1,DUOX2,DUSP1,DUSP15,E2F1,EBI3,EDA,EDA2R,EDAR,EDARADD,EDEM1,EDEM2,EDEM3,EDN1,EDN2,EDNRB,EEF1A1,EEF2,EEF2K,EGFR,EGLN2,EGR1,EGR2,EGR3,EHD1,EHD4,EID2,EIF2AK2,EIF2AK3,EIF2S1,EIF4A3,EIF4EBP1,EIF4EBP2,ELK1,EMD,ENDOG,ENG,ENPP1,ENTPD2,EP300,EPB41L5,EPHA3,EPOR,EPRS,ERBB2,ERBB2IP,EREG,ERN1,ERO1L,ERRFI1,ESR1,ESR2,ESRP1,ESRP2,ESRRA,ESRRB,ESRRG,ETV2,ETV3,EXTL3,EZR,F11R,F3,FAM83G,FAS,FASN,FBN1,FBXO32,FCER1G,FECH,FER,FERMT2,FEZ1,FFAR2,FFAR3,FGA,FGB,FGF1,FGF10,FGF12,FGF14,FGF17,FGF18,FGF19,FGF2,FGF20,FGF21,FGF22,FGF23,FGF4,FGF5,FGF6,FGF7,FGF8,FGF9,FGFBP1,FGFR1,FGFR2,FGFR3,FGFR4,FGFRL1,FHL2,FIBP,FKBP14,FKBP1A,FKBP4,FLOT1,FLRT1,FLRT2,FLRT3,FLT1,FLT3,FLT4,FMOD,FN1,FNTA,FOLR1,FOLR2,FOS,FOSB,FOXC1,FOXC2,FOXF1,FOXH1,FOXO1,FOXO3,FOXO4,FRS2,FRS3,FSHB,FSHR,FSTL1,FURIN,FUT8,FYN,FZD1,FZD10,FZD4,FZD7,GAB1,GABRA1,GABRB1,GABRB2,GABRB3,GABRG2,GALNT3,GAPDH,GAS1,GAS2L1,GAS6,GATA1,GATA3,GATA4,GATA5,GATA6,GBA,GBP1,GBP2,GBP5,GBP6,GCG,GCGR,GCK,GCNT2,GDF1,GDF15,GDF5,GDF6,GDF7,GDF9,GFI1,GFPT1,GH1,GH2,GHR,GHRHR,GHRL,GHSR,GJB6,GLI2,GLP1R,GLP2R,GLRA1,GLRA2,GNAI1,GNAS,GNB1,GNB2,GNB2L1,GNB4,GNG10,GNG11,GNG12,GNG13,GNG2,GNG3,GNG4,GNG5,GNG7,GNG8,GNRHR,GOSR2,GOT1,GP1BA,GPAM,GPD1,GPLD1,GPR152,GPR17,GPR173,GPR22,GPR75,GRB10,GRB2,GREM2,GRIK5,GRIP1,GSK3A,GSK3B,GSTM2,GSTP1,GTF2F1,GTF2F2,H2AFZ,HAP1,HAS1,HAS2,HAVCR2,HAX1,HCFC1,HCK,HCLS1,HCN1,HCN2,HCN3,HCN4,HCRTR1,HCRTR2,HDAC2,HDAC4,HDAC5,HDAC6,HDAC9,HDGF,HEY1,HEYL,HFE,HGF,HIF1A,HIPK2,HLA-A,HLA-B,HLA-C,HLA-DPA1,HLA-DPB1,HLA-DQA1,HLA-DQA2,HLA-DQB1,HLA-DQB2,HLA-DRA,HLA-DRB1,HLA-E,HLA-F,HLA-G,HMBS,HMGB2,HMGCS1,HMGCS2,HNF4A,HNF4G,HNRNPA1,HNRNPA2B1,HNRNPD,HNRNPF,HNRNPH1,HNRNPK,HNRNPM,HNRNPU,HOXA2,HPGD,HRH1,HSP90AB1,HSP90B1,HSPA5,HSPA9,HSPB1,HTR1B,HTR2B,HTR3A,HTRA2,HYAL1,HYAL2,HYAL3,HYOU1,IBSP,ICAM1,ID1,ID3,IDE,IFI27,IFI30,IFI35,IFI6,IFIT1,IFIT2,IFIT3,IFITM1,IFITM2,IFITM3,IFNA1,IFNA10,IFNA13,IFNA14,IFNA16,IFNA17,IFNA2,IFNA21,IFNA4,IFNA5,IFNA6,IFNA7,IFNA8,IFNAR1,IFNAR2,IFNB1,IFNE,IFNG,IFNGR1,IFNGR2,IFNK,IFNW1,IGF1,IGF1R,IGF2,IGFBP1,IGFBP2,IGFBP5,IKBKB,IL10,IL10RA,IL10RB,IL11RA,IL12A,IL12B,IL12RB1,IL12RB2,IL13,IL13RA1,IL13RA2,IL15,IL15RA,IL17A,IL17RA,IL17RB,IL17RC,IL17RD,IL17RE,IL17REL,IL18,IL18BP,IL18R1,IL18RAP,IL1A,IL1B,IL1F10,IL1R1,IL1R2,IL1RAP,IL1RAPL2,IL1RL1,IL1RL2,IL20RA,IL20RB,IL21R,IL22RA1,IL22RA2,IL23R,IL24,IL27RA,IL2RA,IL2RB,IL2RG,IL3,IL31RA,IL36A,IL36B,IL36G,IL37,IL4R,IL5,IL5RA,IL6,IL6R,IL6ST,IL7R,IL8,IMPACT,IMPDH2,INHBA,INHBB,INPP5K,INS,INSR,IP6K2,IPO5,IQGAP1,IQGAP3,IRAK1,IRAK2,IRAK3,IRAK4,IRF1,IRF2,IRF3,IRF4,IRF5,IRF6,IRF7,IRF8,IRF9,IRG1,IRS1,IRS2,IRS4,ISG15,ISG20,ISL1,ITGA2,ITGA4,ITGB1,ITGB1BP1,ITGB2,ITGB5,ITPR2,ITPR3,JAGN1,JAK1,JAK2,JAK3,JUN,JUNB,JUND,JUP,KAL1,KAT2A,KAT2B,KAT5,KCNB1,KCND3,KCNE1,KCNJ11,KCNK4,KCNQ1,KDELR3,KDM3A,KDM5B,KDR,KEAP1,KIDINS220,KIF16B,KIT,KL,KLB,KLF1,KLF10,KLF15,KLF2,KLF3,KLF4,KLF6,KLF9,KLHDC3,KLRC4-KLRK1,KLRK1,KRAS,KRT13,KRT18,KRT8,LAMTOR1,LAMTOR2,LAMTOR3,LATS1,LATS2,LBP,LEF1,LEFTY1,LEFTY2,LEP,LEPR,LGALS1,LGALS9,LHCGR,LHX1,LIFR,LILRB1,LILRB2,LIMS1,LIN28A,LIN28B,LITAF,LMNA,LMO2,LPAR1,LPIN1,LRP4,LRP6,LRP8,LRRC15,LRRC19,LRRC4,LRRC4B,LRRC4C,LRRC66,LRRK2,LRRTM1,LRRTM3,LRRTM4,LRTM1,LTA,LTB,LTBP2,LTBR,LTC4S,LTK,LY96,LYN,MAGI2,MAP2K5,MAP2K6,MAP2K7,MAP3K7,MAPK1,MAPK14,MAPK3,MAPK7,MAPK8,MAPK9,MAS1,MAVS,MAX,MB21D1,MBTPS1,MBTPS2,MCM2,MCM7,MDM2,MED1,MED12,MED13,MED14,MED16,MED17,MED24,MED30,MED4,MEF2C,MEGF8,MEN1,METTL3,MGMT,MICALL1,MID1,MKKS,MLC1,MME,MPL,MRPL44,MSN,MSR1,MST1R,MSTN,MSX1,MSX2,MTDH,MTMR4,MUL1,MX1,MX2,MYH6,MYLK3,MYO1C,MYO5A,MYOCD,MYOD1,MYOG,NAMPT,NCBP1,NCBP2,NCL,NCOA1,NCOA2,NCOA3,NCOA6,NDN,NDOR1,NDST1,NDUFA13,NEDD8,NEFH,NEUROD1,NFE2L2,NFIL3,NFKB1,NFKBIA,NFKBIB,NFKBIL1,NGF,NGFR,NKX2-5,NKX3-1,NKX6-1,NLK,NLRP12,NLRP3,NME1,NOD1,NOD2,NODAL,NOG,NOS1,NOS2,NOS3,NOTCH1,NOX4,NPAS4,NPC1,NPFFR1,NPFFR2,NPM1,NPNT,NPR2,NR0B1,NR0B2,NR1D1,NR1D2,NR1H2,NR1H3,NR1H4,NR1I2,NR1I3,NR2C1,NR2C2,NR2E1,NR2F1,NR2F2,NR2F6,NR3C1,NR3C2,NR4A1,NR4A2,NR4A3,NR5A1,NR5A2,NR6A1,NRIP1,NRP1,NRP2,NTRK1,NTRK2,NTRK3,NTS,NUMBL,NUP62,NYX,OAS1,OAS2,OAS3,OASL,OGT,OPRD1,OPRK1,OPRM1,OR51E2,OSBPL7,OSM,OSMR,OSR1,OTUB1,OXTR,P2RX4,P2RX7,P2RY1,P2RY11,P2RY12,P2RY13,P2RY2,P2RY4,P2RY6,PACRG,PADI2,PAF1,PAK1,PAK2,PAK3,PAK4,PAQR5,PAQR6,PAQR7,PAQR8,PAQR9,PARD3,PARD6A,PARK2,PARK7,PARP1,PARP16,PAWR,PAX2,PAX8,PAX9,PCSK9,PDCD5,PDE1B,PDE2A,PDE3A,PDE3B,PDE4B,PDE4D,PDGFB,PDGFC,PDGFD,PDGFRA,PDGFRB,PDIA5,PDIA6,PDK2,PDK3,PDK4,PDPK1,PDXP,PELP1,PENK,PF4,PF4V1,PFN1,PGF,PGR,PGRMC2,PHB,PHIP,PHOX2B,PIAS1,PIAS2,PID1,PIK3C2A,PIK3CA,PIK3CG,PIK3R1,PIK3R2,PIK3R3,PIM1,PKLR,PLA2G1B,PLA2G4B,PLA2G4F,PLAU,PLCB1,PLCG1,PLK5,PLOD1,PLOD2,PLOD3,PLP2,PLSCR4,PLVAP,PMEPA1,PML,PNPT1,PODN,PODNL1,POLG,POLR2A,POLR2B,POLR2D,POLR2E,POLR2F,POLR2G,POLR2H,POLR2I,POLR2J,POLR2K,POLR2L,POSTN,POU3F2,POU4F2,POU5F1,PPAP2A,PPARA,PPARD,PPARG,PPARGC1A,PPARGC1B,PPAT,PPBP,PPM1A,PPP1R15A,PPP1R9B,PPP2R5B,PPP3CA,PPP4C,PRDM4,PREB,PRKAA1,PRKAA2,PRKACA,PRKACB,PRKACG,PRKAR1A,PRKAR1B,PRKAR2A,PRKAR2B,PRKCB,PRKCD,PRKCE,PRKCI,PRKCZ,PRKD1,PRKD2,PRKDC,PRKRA,PRL,PRLR,PRPF8,PSAP,PSMA1,PSMA2,PSMA3,PSMA4,PSMA5,PSMA6,PSMA7,PSMA8,PSMB1,PSMB10,PSMB11,PSMB2,PSMB3,PSMB4,PSMB5,PSMB6,PSMB7,PSMB8,PSMB9,PSMC1,PSMC2,PSMC3,PSMC4,PSMC5,PSMC6,PSMD1,PSMD10,PSMD11,PSMD12,PSMD13,PSMD14,PSMD2,PSMD3,PSMD4,PSMD5,PSMD6,PSMD7,PSMD8,PSMD9,PSME1,PSME2,PSME3,PSME4,PSMF1,PTAFR,PTBP1,PTCH1,PTGDR,PTGER2,PTGER3,PTGER4,PTGFR,PTGIS,PTGS2,PTH,PTK2,PTK2B,PTK6,PTK7,PTN,PTPN1,PTPN11,PTPN2,PTPN22,PTPRA,PTPRK,PTPRN,PTPRN2,PXN,PYCARD,PYDC1,QRFPR,RAB10,RAB11B,RAB11FIP2,RAB11FIP5,RAB13,RAB14,RAB31,RAB35,RAB8A,RAD51,RAE1,RAF1,RALB,RAMP2,RAMP3,RAN,RANGAP1,RAP1A,RAP1B,RAP1GAP,RAPGEF1,RAPGEF2,RAPGEF3,RARA,RARB,RARG,RB1,RBFOX2,RBM14,RBMX,RC3H1,RDX,RELA,RELT,REN,REST,RET,RGMA,RGMB,RGS19,RGS20,RHBDD1,RHOA,RHOQ,RHOXF1,RIPK1,RIPK2,RNASEL,RNF121,RNF126,RNF14,RNF175,RNF4,RNF5,ROBO2,ROCK2,ROR2,RORA,RORB,RORC,RPE65,RPL13A,RPL3,RPS27A,RPS6KA2,RPS6KA4,RPS6KA5,RPS6KB1,RPTOR,RQCD1,RRAGA,RRAGB,RRAGC,RRAGD,RSAD2,RTN4R,RTN4RL1,RTN4RL2,RUNX2,RUVBL2,RXFP4,RXRA,RXRB,RXRG,RYR1,RYR2,RYR3,SAFB,SAMHD1,SATB2,SBNO2,SCARB1,SCGB2A1,SDF2L1,SEC31A,SEC61A1,SEC61A2,SEC61B,SEC61G,SEC62,SEC63,SELPLG,SEPN1,SERP1,SERP2,SERPINB9,SERPINE1,SERPINF1,SETX,SFR1,SFRP1,SGK1,SH3BP4,SHC1,SHCBP1,SHMT1,SHOC2,SHPK,SIGLEC15,SIK2,SIN3A,SIRT1,SIRT2,SKI,SKIL,SLC16A1,SLC25A33,SLC26A3,SLC26A6,SLC27A1,SLC29A1,SLC2A4,SLC2A5,SLC2A8,SLC33A1,SLC34A1,SLC38A9,SLC39A5,SLC5A5,SLC6A4,SLC8A1,SLC8A3,SLC9A1,SLIT2,SLIT3,SMAD1,SMAD2,SMAD3,SMAD4,SMAD5,SMAD6,SMAD7,SMAD9,SMARCC1,SMARCD1,SMO,SMPD4,SMURF1,SMURF2,SMYD3,SNAI2,SNCA,SNIP1,SNW1,SOCS1,SOCS2,SOCS3,SOCS4,SOCS5,SOCS6,SOCS7,SOD1,SORBS1,SORT1,SOS1,SOST,SOX4,SOX5,SOX6,SOX9,SP100,SP5,SPARC,SPHK1,SPI1,SPINT1,SPON2,SPRED1,SPRED2,SPTBN2,SRC,SRD5A1,SREBF1,SRF,SRPR,SRPRB,SRRT,SRSF5,SSH1,SSR1,SST,SSTR1,SSTR2,SSTR3,SSTR4,SSTR5,ST3GAL6,STAP1,STAR,STAT1,STAT2,STAT3,STAT5A,STAT5B,STAT6,STC1,STC2,STK16,STMN2,STRA8,STUB1,STXBP4,SULT1A3,SYK,SYNCRIP,SYP,SYVN1,T,TAB1,TAC1,TADA3,TAF7,TARBP2,TATDN2,TBC1D4,TBX1,TBX21,TCF7,TCIRG1,TDGF1,TERT,TESC,TFAP4,TGFB1,TGFB1I1,TGFB2,TGFB3,TGFBR1,TGFBR2,TGFBR3,TGFBRAP1,TGIF1,TH,THPO,THRA,THRAP3,THRB,TIA1,TIAL1,TICAM1,TICAM2,TIMP3,TIPARP,TJP2,TLN1,TLR2,TLR3,TLR4,TLR5,TMEM100,TMEM173,TMF1,TNC,TNF,TNFAIP3,TNFRSF10A,TNFRSF10B,TNFRSF10C,TNFRSF10D,TNFRSF11A,TNFRSF11B,TNFRSF12A,TNFRSF13B,TNFRSF13C,TNFRSF14,TNFRSF17,TNFRSF18,TNFRSF19,TNFRSF1A,TNFRSF1B,TNFRSF21,TNFRSF25,TNFRSF4,TNFRSF6B,TNFRSF8,TNFRSF9,TNFSF11,TNFSF12,TNFSF13,TNFSF13B,TNFSF14,TNFSF15,TNFSF18,TNFSF4,TNIP2,TNIP3,TNMD,TOR1A,TP53INP1,TPP1,TPR,TRADD,TRAF2,TRAF3,TRAF6,TREM2,TRH,TRIB3,TRIM21,TRIM22,TRIM24,TRIM25,TRIM26,TRIM31,TRIM34,TRIM38,TRIM5,TRIM6,TRIM62,TRIM68,TRIM71,TRIM8,TRIP4,TRPV1,TSHR,TSPO,TSPYL2,TUBA1B,TWF2,TWIST1,TWSG1,TXNDC17,TYK2,UBA52,UBB,UBC,UBE2D1,UBE2D3,UBE2G2,UBE2K,UBE2L3,UBE2M,UBE2W,UBE3A,UBR1,UBR2,UBR5,UCN2,UCP2,UCP3,UFD1L,UGT1A1,UGT3A2,UMODL1,UPF1,UROS,USF1,USP15,USP9X,VAMP2,VAPB,VCAM1,VCP,VDR,VEGFA,VIL1,VLDLR,WBP2,WDTC1,WFIKKN2,WFS1,WIPI1,WNT1,WNT10A,WNT10B,WNT11,WNT2,WNT3,WNT3A,WNT4,WNT5A,WNT5B,WNT6,WNT7A,WNT7B,WNT8B,WNT9A,WNT9B,WT1,WWOX,XAF1,XBP1,XCL1,XCL2,XCR1,YAP1,YES1,YIF1A,YOD1,YWHAG,YWHAH,YY2,ZBTB17,ZC3H12A,ZC3H15,ZC3HAV1,ZCCHC11,ZCCHC12,ZCCHC18,ZEB1,ZFAND6,ZFYVE16,ZFYVE27,ZFYVE9,ZNF16,ZNF236,ZNF259,ZNF268,ZNF35,ZNF675,ZNF703,ZNF8,ZYX
BIOCARTA:RARRXR_PATHWAY	http://www.broadinstitute.org/gsea/msigdb/cards/BIOCARTA_RARRXR_PATHWAY	15	0.8038	0.991417	1	1	ERCC3,GTF2A1,GTF2B,GTF2E1,GTF2F1,HDAC3,KAT2B,NCOA1,NCOA2,NCOA3,NCOR2,POLR2A,RARA,RXRA,TBP
GO:PEPTIDYL_SERINE_MODIFICATION	http://www.broadinstitute.org/gsea/msigdb/cards/GO_PEPTIDYL_SERINE_MODIFICATION	146	0.80398	0.991465	1	1	ADRBK1,AKT1,AKT2,AKT3,ATM,ATR,AURKA,AURKB,AURKC,BCL2,BGN,BRSK2,C8orf44-SGK3,CAB39,CAMK2A,CAMK2D,CAMK4,CCNB1,CDC7,CDK1,CDK2,CDK5,CDK5R1,CHEK2,CLK1,CLSPN,CSNK1A1,CSNK1A1L,CSNK1D,CSNK1E,CSNK1G1,CSNK1G2,CSNK1G3,DCN,DCX,DMPK,DYRK1A,EGFLAM,EIF2AK3,EPO,ERN1,GALNT1,GALNT2,GALNT3,GAS6,GSK3B,HIPK2,HIPK3,HIPK4,HMGA2,IKBKB,IL24,ILK,LATS2,LMTK2,LRRK2,MAP2K2,MAP3K10,MAP3K12,MAP4K1,MAPK1,MAPK12,MAPK13,MAPK14,MAPK3,MAPK7,MAPK8,MAPKAPK3,MAPKAPK5,MAST1,MAST2,MAST3,MAST4,MASTL,MBOAT4,MKNK1,MKNK2,MORC3,MTOR,NAA10,NAA11,NDNF,NEK6,NLK,PAK2,PDGFB,PDK3,PDPK1,PINK1,PKD1,PKN1,PKN2,PKN3,PLK1,PLK2,PRKAA1,PRKAA2,PRKACA,PRKCA,PRKCB,PRKCD,PRKCE,PRKCG,PRKCH,PRKCI,PRKCQ,PRKCZ,PRKD1,PRKD2,PRKDC,PRKG2,PRKX,RICTOR,RIPK1,RPS6KA2,RPS6KA4,RPS6KA5,SGK1,SGK2,SGK3,SMG1,SPOCK2,SPOCK3,SRC,STK32A,STK32B,STK32C,STK38,STK38L,STK39,STK4,SYK,TAF1,TBK1,TDGF1,TGFBR1,TGFBR2,TLK2,TNKS,TTBK1,TTBK2,UHMK1,ULK1,VRK1,VRK2,VRK3
GO:POSITIVE_REGULATION_OF_NUCLEAR_DIVISION	http://www.broadinstitute.org/gsea/msigdb/cards/GO_POSITIVE_REGULATION_OF_NUCLEAR_DIVISION	59	0.80411	0.991465	1	1	ANAPC10,ANAPC11,ANKRD32,AURKA,BECN1,BIRC5,BTC,CD28,CDCA5,CUL3,DAZL,DLGAP5,DMRT1,DRD3,EDN1,EDN3,EGF,EPGN,EREG,ESPL1,FAM178A,FBXO5,FGF8,GOLGA2,GORASP1,H2AFY,IGF1,IGF2,IL1A,IL1B,INS,INSR,LRP5,MSX1,MSX2,NEUROG1,NPM2,NSMCE2,NUSAP1,PDGFB,PDGFRB,PHIP,PIWIL2,PLCB1,PLK1,PRDM9,PTEN,RAB1A,RANBP1,RB1,SH2B1,SIRT2,SMC5,TERF1,TGFB1,UBE2B,UBE2C,WNT4,WNT5A
GO:ANION_CATION_SYMPORTER_ACTIVITY	http://www.broadinstitute.org/gsea/msigdb/cards/GO_ANION_CATION_SYMPORTER_ACTIVITY	51	0.80427	0.991495	1	1	SLC10A1,SLC10A2,SLC10A3,SLC10A4,SLC10A5,SLC10A6,SLC12A1,SLC12A2,SLC12A4,SLC12A5,SLC12A6,SLC12A7,SLC12A9,SLC13A1,SLC13A3,SLC13A4,SLC13A5,SLC17A1,SLC17A2,SLC17A3,SLC17A4,SLC17A7,SLC1A1,SLC1A2,SLC1A3,SLC1A4,SLC1A5,SLC1A6,SLC1A7,SLC20A1,SLC20A2,SLC23A1,SLC23A2,SLC34A1,SLC34A2,SLC34A3,SLC4A4,SLC4A5,SLC4A7,SLC4A9,SLC5A5,SLC6A1,SLC6A11,SLC6A12,SLC6A13,SLC6A15,SLC6A20,SLC6A5,SLC6A7,SLC6A8,SLC6A9
GO:INTERLEUKIN_1_PRODUCTION	http://www.broadinstitute.org/gsea/msigdb/cards/GO_INTERLEUKIN_1_PRODUCTION	15	0.80446	0.991519	1	1	ABCA1,AIM2,CASP1,CD36,CMA1,F2RL1,GBP5,IL1B,MR1,NLRC4,NLRP3,PYDC1,S100A13,TLR4,TLR6
GO:CORE_PROMOTER_BINDING	http://www.broadinstitute.org/gsea/msigdb/cards/GO_CORE_PROMOTER_BINDING	143	0.80456	0.991519	1	1	ARNTL,ATF4,BAZ2A,CALCOCO1,CCAR1,CDK9,CHD2,CLOCK,CREM,CRY1,DHX36,E2F1,E2F2,E2F3,E2F7,E2F8,ELK1,ELK4,EP300,ESR1,ESR2,EZH2,FOS,FOXO3,FOXP3,GADD45A,GATA1,GATA2,GATA3,GATA6,GBX2,GTF2B,H2AFY,H2AFZ,H3F3A,H3F3B,HDAC1,HDAC2,HDAC4,HDAC5,HDAC6,HEYL,HMGA2,HNF4A,HNRNPU,HOXB3,HSF2,IFI16,INSM1,IRF7,IRF9,KDM3A,KLF10,KLF4,MAZ,MED1,MEF2C,MEOX1,MTF1,MYBBP1A,MYOCD,MYOD1,MYOG,NEUROG3,NFIL3,NFYA,NKX2-1,NKX3-1,NOTCH1,NPAS2,NR1D1,NR1D2,NR4A2,NR4A3,NRF1,NRIP1,NSD1,PARK7,PAX6,PAX8,PDX1,PIH1D1,PPARG,PRMT5,PROX1,PSPC1,RB1,RBMX,RBPJ,RELB,REST,RORA,RREB1,RRN3,RUNX1,RUNX2,RUVBL2,SAFB,SFPQ,SIRT1,SMAD1,SMAD5,SMARCA4,SMARCB1,SMYD3,SOHLH1,SOHLH2,SOX1,SOX11,SOX3,SOX4,SOX8,SOX9,SP1,SP3,SPI1,STAT1,STAT5B,STAT6,SUZ12,TAF1B,TAF1C,TAL1,TBP,TBR1,TCF7,TFAP2A,TFAP2B,TFAP2C,THRAP3,TOP1,TP53,UBTF,WBP2,XBP1,YAP1,ZFHX3,ZFPM1,ZNF277,ZNF281,ZNF335,ZNF431,ZNF750
GO:CALCIUM_MEDIATED_SIGNALING	http://www.broadinstitute.org/gsea/msigdb/cards/GO_CALCIUM_MEDIATED_SIGNALING	86	0.8051	0.991579	1	1	AGTR1,ANK2,ASPH,ATP1A2,ATP1B1,ATP2A2,AVPR1A,AZU1,BCAP31,BHLHA15,BTK,CACNA1C,CALM1,CALM2,CALM3,CAMK2D,CAMKK2,CASQ1,CASQ2,CCL3,CCR5,CLIC2,CXCR3,CXCR4,DMD,DMPK,DRD1,EDN1,EDN2,EGFR,EIF2AK3,FIS1,FKBP1B,GPR143,GPRC6A,GSTM2,GSTO1,HDAC4,HPCA,HRC,HTR2B,IL8,KDR,KISS1R,LACRT,LAT,LPHN1,LRRK2,MCTP1,MCTP2,MCU,NCALD,NFATC1,NFATC2,NFATC4,NMUR1,NMUR2,NTRK2,NUDT4,P2RY11,PDPK1,PLA2G4B,PLCE1,PLCG1,PLCG2,PLN,PPP1R9A,PPP1R9B,PPP3CA,PPP3CB,PPP3R1,PRKACA,PTGFR,RCAN1,RCAN2,RCAN3,RYR2,SELE,SELP,SLC8A1,SLC9A1,SPHK1,TMEM110,TPCN2,TREML1,VCAM1
GO:MITOCHONDRIAL_PROTEIN_COMPLEX	http://www.broadinstitute.org/gsea/msigdb/cards/GO_MITOCHONDRIAL_PROTEIN_COMPLEX	127	0.80517	0.991579	1	1	ANKZF1,APOO,APOOL,ATP5A1,ATP5B,ATP5C1,ATP5D,ATP5E,ATP5EP2,ATP5F1,ATP5G1,ATP5G2,ATP5G3,ATP5H,ATP5I,ATP5J,ATP5J2,ATP5L,ATP5L2,ATP5O,ATPIF1,BAX,BCKDHA,BCKDHB,BCKDK,BCS1L,C11orf83,C14orf2,C19orf70,CCDC109B,CHCHD3,CHCHD6,CLPX,COX4I1,COX4I2,COX5A,COX6A1,COX6A2,COX8A,COX8C,DBT,DNA2,FOXRED1,HADHA,IMMP1L,IMMP2L,IMMT,MCU,MICU1,MRPS36,NDUFA1,NDUFA10,NDUFA11,NDUFA12,NDUFA13,NDUFA2,NDUFA4,NDUFA5,NDUFA6,NDUFA7,NDUFA8,NDUFA9,NDUFAB1,NDUFAF1,NDUFB1,NDUFB10,NDUFB11,NDUFB2,NDUFB3,NDUFB4,NDUFB5,NDUFB6,NDUFB7,NDUFB8,NDUFB9,NDUFC1,NDUFC2,NDUFS1,NDUFS2,NDUFS3,NDUFS4,NDUFS5,NDUFS6,NDUFS7,NDUFS8,NDUFV1,NDUFV2,NDUFV3,PAM16,PARK7,PDK1,PDK2,PINK1,PMPCB,PNPT1,POLG,PPIF,SAMM50,SDHA,SDHB,SDHC,SDHD,SNCA,SUPV3L1,TIMM10,TIMM13,TIMM17A,TIMM17B,TIMM22,TIMM50,TIMM8B,TIMM9,TOMM20,TOMM20L,TOMM22,TOMM40,TOMM40L,TOMM5,TOMM6,TOMM7,TOMM70A,UQCR10,UQCRB,UQCRC1,UQCRC2,UQCRFS1,USMG5
REACTOME:P38MAPK_EVENTS	http://www.broadinstitute.org/gsea/msigdb/cards/REACTOME_P38MAPK_EVENTS	12	0.80545	0.991579	1	1	HRAS,KRAS,MAPK11,MAPK12,MAPK13,MAPK14,MAPKAPK3,NRAS,RALA,RALB,RALGDS,SRC
KEGG:TOLL_LIKE_RECEPTOR_SIGNALING_PATHWAY	http://www.broadinstitute.org/gsea/msigdb/cards/KEGG_TOLL_LIKE_RECEPTOR_SIGNALING_PATHWAY	101	0.80577	0.991579	1	1	AKT1,AKT2,AKT3,CASP8,CCL3,CCL4,CCL5,CD14,CD40,CD80,CD86,CHUK,CTSK,CXCL10,CXCL11,CXCL9,FADD,FOS,IFNA1,IFNA10,IFNA13,IFNA14,IFNA16,IFNA17,IFNA2,IFNA21,IFNA4,IFNA5,IFNA6,IFNA7,IFNA8,IFNAR1,IFNAR2,IFNB1,IKBKB,IKBKG,IL12A,IL12B,IL1B,IL6,IL8,IRAK1,IRAK4,IRF3,IRF5,IRF7,JUN,LBP,LY96,MAP2K1,MAP2K2,MAP2K3,MAP2K4,MAP2K6,MAP2K7,MAP3K7,MAP3K8,MAPK1,MAPK10,MAPK11,MAPK12,MAPK13,MAPK14,MAPK3,MAPK8,MAPK9,MYD88,NFKB1,NFKBIA,PIK3CA,PIK3CB,PIK3CD,PIK3CG,PIK3R1,PIK3R2,PIK3R3,PIK3R5,RAC1,RELA,RIPK1,SPP1,STAT1,TAB1,TAB2,TBK1,TICAM1,TICAM2,TIRAP,TLR1,TLR2,TLR3,TLR4,TLR5,TLR6,TLR7,TLR8,TLR9,TNF,TOLLIP,TRAF3,TRAF6
GO:NUCLEAR_TRANSCRIPTION_FACTOR_COMPLEX	http://www.broadinstitute.org/gsea/msigdb/cards/GO_NUCLEAR_TRANSCRIPTION_FACTOR_COMPLEX	122	0.8058	0.991579	1	1	ARNT,ASCL1,ASCL2,ASCL3,ASCL4,ASCL5,ATF1,ATF4,BDP1,BRF1,CARM1,CCNH,CD3EAP,CDK7,CEBPA,CEBPB,CREB1,CTNNB1,DDIT3,E2F1,EDF1,ERCC1,ERCC2,ERCC3,ERCC4,ERCC5,FOXH1,GATA4,GTF2A1,GTF2A1L,GTF2E2,GTF2F1,GTF2F2,GTF2H1,GTF2H3,GTF2H4,GTF3C1,GTF3C2,GTF3C3,GTF3C4,GTF3C5,GTF3C6,HAND1,HIF1A,HIPK2,HMGA1,HNRNPAB,HYAL2,ING2,KAT2A,KLF4,LEF1,MED10,MED14,MED18,MED25,MED31,MED4,MED6,MMS19,MNAT1,MYF5,MYF6,NEUROD1,NFATC2,NFYA,NFYB,NFYC,NKX2-5,NR1H3,NR5A1,NR5A2,PPARG,PRMT2,RB1,RXRA,SFPQ,SMAD2,SMAD4,SNAPC1,SNAPC4,SOX14,SOX15,SOX17,SOX18,SOX4,SOX8,SOX9,STAT3,SUPT3H,TADA3,TAF1,TAF10,TAF11,TAF12,TAF13,TAF1A,TAF1B,TAF1C,TAF1D,TAF1L,TAF2,TAF3,TAF4,TAF4B,TAF5,TAF5L,TAF6,TAF7,TAF7L,TAF8,TAF9,TAF9B,TBP,TBPL1,TCF3,TCF7L2,TP53,TRIM28,TRRAP,VDR,WWOX
GO:NEGATIVE_REGULATION_OF_SMOOTH_MUSCLE_CONTRACTION	http://www.broadinstitute.org/gsea/msigdb/cards/GO_NEGATIVE_REGULATION_OF_SMOOTH_MUSCLE_CONTRACTION	14	0.80584	0.991579	1	1	ADORA1,ADORA2B,ADRA2A,ADRA2C,ADRB2,CALCRL,DOCK4,DOCK5,GUCY1A3,PRKG1,PTGER4,PTGS2,RGS2,SOD1
GO:NUCLEOSIDE_KINASE_ACTIVITY	http://www.broadinstitute.org/gsea/msigdb/cards/GO_NUCLEOSIDE_KINASE_ACTIVITY	13	0.80585	0.991579	1	1	ADK,AK5,AK7,AK8,CMPK1,DCK,DGUOK,TK1,TK2,UCK1,UCK2,UCKL1,UPRT
GO:PROGESTERONE_METABOLIC_PROCESS	http://www.broadinstitute.org/gsea/msigdb/cards/GO_PROGESTERONE_METABOLIC_PROCESS	12	0.80587	0.991579	1	1	ADM,AFP,AKR1C1,CYP17A1,DHRS9,FSHB,LHB,SCP2,SRD5A1,STAR,STARD3,STAT5B
BIOCARTA:TFF_PATHWAY	http://www.broadinstitute.org/gsea/msigdb/cards/BIOCARTA_TFF_PATHWAY	21	0.80617	0.991579	1	1	AKT1,APAF1,BAD,CASP9,CTNNB1,CYCS,EGFR,GH1,GHR,GRB2,HRAS,ITGB1,MAPK1,MAPK3,PIK3CA,PIK3CG,PIK3R1,PTK2,RHOA,SHC1,SOS1
GO:NEGATIVE_REGULATION_OF_VIRAL_RELEASE_FROM_HOST_CELL	http://www.broadinstitute.org/gsea/msigdb/cards/GO_NEGATIVE_REGULATION_OF_VIRAL_RELEASE_FROM_HOST_CELL	16	0.80618	0.991579	1	1	CHMP3,MID2,PML,TRIM11,TRIM13,TRIM15,TRIM21,TRIM25,TRIM26,TRIM27,TRIM28,TRIM32,TRIM35,TRIM5,TRIM8,VAPB
GO:POLYUBIQUITIN_BINDING	http://www.broadinstitute.org/gsea/msigdb/cards/GO_POLYUBIQUITIN_BINDING	38	0.80634	0.991579	1	1	AGL,ATRIP,BAG6,BRCC3,BRE,C1orf86,DNAJB2,DZIP3,EPS15,FAM175A,FAM175B,HDAC6,IKBKG,OPTN,OTUD7A,PRPF8,PSMD4,RAD18,RAD23A,RAD23B,RNF168,RNF169,SHARPIN,SQSTM1,TAB2,TNFAIP3,TNIP2,TNIP3,UBQLN1,UBQLN4,UBXN1,UFD1L,UIMC1,VCP,ZBTB1,ZFAND6,ZRANB1,ZRANB3
GO:SLEEP	http://www.broadinstitute.org/gsea/msigdb/cards/GO_SLEEP	13	0.80649	0.991579	1	1	BTBD9,CACNA1I,FOS,GRIN2A,HTR2A,IL18,MRGPRX2,OXT,OXTR,PTGDR,SLC29A1,SRD5A1,STAR
REACTOME:CYTOKINE_SIGNALING_IN_IMMUNE_SYSTEM	http://www.broadinstitute.org/gsea/msigdb/cards/REACTOME_CYTOKINE_SIGNALING_IN_IMMUNE_SYSTEM	251	0.80653	0.991579	1	1	AAAS,ADAM17,ADAR,ARIH1,B2M,BLNK,BTRC,CAMK2A,CAMK2B,CAMK2D,CASP1,CBL,CD44,CDK1,CHUK,CIITA,CISH,CRK,CRKL,CSF2,CSF2RB,CSH1,CUL1,DDX58,EGR1,EIF2AK2,EIF4A1,EIF4A2,EIF4A3,EIF4E,EIF4E2,EIF4E3,EIF4G1,EIF4G2,EIF4G3,FLNB,FYN,GAB2,GBP1,GBP2,GBP4,GBP5,GBP6,GBP7,GH1,GH2,GHR,GRB2,HCK,HERC5,HGF,HLA-A,HLA-B,HLA-C,HLA-DPA1,HLA-DPB1,HLA-DQA1,HLA-DQA2,HLA-DRB1,HLA-F,HLA-G,HRAS,ICAM1,IFI27,IFI35,IFI6,IFIT1,IFIT2,IFIT3,IFITM1,IFITM2,IFITM3,IFNA1,IFNA10,IFNA14,IFNA16,IFNA17,IFNA2,IFNA21,IFNA4,IFNA5,IFNA6,IFNA7,IFNA8,IFNAR1,IFNAR2,IFNB1,IFNG,IFNGR1,IFNGR2,IKBKB,IKBKG,IL18,IL1A,IL1B,IL1R1,IL1R2,IL1RAP,IL1RN,IL2,IL2RA,IL2RB,IL2RG,IL3,IL5,IL5RA,IL6,IL6R,IL6ST,IL7,IL7R,INPPL1,IP6K2,IRAK1,IRAK2,IRAK3,IRAK4,IRF1,IRF2,IRF3,IRF4,IRF5,IRF6,IRF7,IRF8,IRF9,IRS1,IRS2,ISG15,ISG20,JAK1,JAK2,JAK3,KPNA1,KPNA3,KPNA4,KPNA5,KPNB1,KRAS,LCK,LYN,MAP2K1,MAP2K2,MAP2K4,MAP2K6,MAP3K3,MAP3K7,MAP3K8,MAPK1,MAPK3,MX1,MX2,MYD88,NFKB2,NOD1,NOD2,NRAS,NUP107,NUP133,NUP153,NUP155,NUP188,NUP205,NUP210,NUP214,NUP35,NUP37,NUP43,NUP50,NUP54,NUP62,NUP85,NUP88,NUPL1,NUPL2,OAS1,OAS2,OAS3,OASL,PELI1,PELI2,PELI3,PIAS1,PIK3CA,PIK3CB,PIK3CD,PIK3R1,PIK3R2,PIK3R3,PIN1,PLCG1,PML,PPM1B,PRKACB,PRKCD,PRL,PRLR,PSMB8,PTAFR,PTK2B,PTPN1,PTPN2,RAE1,RAF1,RANBP2,RAPGEF1,RBX1,RELA,RIPK2,RNASEL,RPS27A,SEH1L,SH2B1,SHC1,SKP1,SOCS1,SOCS2,SOCS3,SOS1,SP100,SQSTM1,STAT1,STAT2,STAT3,STAT5A,STAT5B,SUMO1,SYK,TAB1,TAB2,TAB3,TEC,TMEM189-UBE2V1,TNIP2,TOLLIP,TPR,TRAF6,TRIM25,TYK2,UBA52,UBA7,UBE2E1,UBE2L6,UBE2N,USP18,VAV1,VCAM1,XAF1,YES1,YWHAB,YWHAZ
GO:REGULATION_OF_ALCOHOL_BIOSYNTHETIC_PROCESS	http://www.broadinstitute.org/gsea/msigdb/cards/GO_REGULATION_OF_ALCOHOL_BIOSYNTHETIC_PROCESS	42	0.80658	0.991579	1	1	ABCG1,ACSL3,ADCYAP1R1,APOB,APOE,BMP2,BMP5,BMP6,CD244,CYP27B1,DHCR7,DKK3,ERLIN1,ERLIN2,FGF1,GFI1,HRH1,IFNG,IL1B,LHCGR,LPCAT1,MAS1,NFKB1,NTSR1,P2RY1,PLEK,POU1F1,PRKAA1,PTAFR,PTH1R,PTK2B,REST,SCAP,SEC14L2,SNAI1,SNAI2,SNCA,SOD1,SREBF1,TNF,VDR,WNT4
GO:ION_CHANNEL_BINDING	http://www.broadinstitute.org/gsea/msigdb/cards/GO_ION_CHANNEL_BINDING	107	0.8068	0.991579	1	1	ABCC8,ABCC9,ACTN1,ACTN2,ACTN4,AKAP6,AKAP9,ANK2,ANK3,AP2M1,ARRB1,ASPH,BAK1,C19orf26,CALM1,CALM2,CALM3,CAMK2D,CAV1,CAV3,CDH5,CHERP,CIB1,CTNNB1,DIAPH1,DLG1,FAM115A,FAM115C,FGF12,FGF13,FHL1,FKBP1A,FKBP1B,FXYD1,FYN,GOPC,GPD1L,HAP1,HOMER1,HRC,HSP90AA1,HSP90AB1,HTT,ID2,KCNAB1,KCNB1,KCNC1,KCNC2,KCND3,KCNE1L,KCNE2,KCNE3,KCNE4,KCNG4,KCNH1,KCNH5,KCNIP2,KCNIP3,KCNJ11,KCNQ1,LRRK2,LYN,NEDD4L,NOS1,NPTN,PACS1,PACS2,PANX1,PDE4B,PDE4D,PHPT1,PIRT,PKD1,PKD2,PKP2,PPP1R9A,PRKCSH,PRNP,RANGRF,RAPGEF3,RIMS2,RIMS3,RIMS4,RNF207,RYR2,S100A10,SCN10A,SCN3B,SCN4B,SCN5A,SLC8A1,SNTA1,SRC,SRI,SUMO1,TCAP,TRAPPC2,TRDN,TRPC1,TSPO,USP10,VAMP2,VDAC1,YES1,YWHAE,YWHAH,YWHAQ
BIOCARTA:RNA_PATHWAY	http://www.broadinstitute.org/gsea/msigdb/cards/BIOCARTA_RNA_PATHWAY	9	0.80685	0.991579	1	1	CHUK,DNAJC3,EIF2AK2,EIF2S1,EIF2S2,NFKB1,NFKBIA,RELA,TP53
GO:TOXIC_SUBSTANCE_BINDING	http://www.broadinstitute.org/gsea/msigdb/cards/GO_TOXIC_SUBSTANCE_BINDING	12	0.80691	0.991579	1	1	A4GALT,ALB,ASS1,AZU1,CHRNA7,CYP4B1,DSG1,EPHX2,GUCY2C,NEFH,PHAX,TMEM181
KEGG:STEROID_BIOSYNTHESIS	http://www.broadinstitute.org/gsea/msigdb/cards/KEGG_STEROID_BIOSYNTHESIS	16	0.80707	0.991609	1	1	CEL,CYP27B1,CYP51A1,DHCR24,DHCR7,EBP,FDFT1,HSD17B7,LIPA,LSS,MSMO1,NSDHL,SOAT1,SOAT2,SQLE,TM7SF2
GO:STRIATED_MUSCLE_CONTRACTION	http://www.broadinstitute.org/gsea/msigdb/cards/GO_STRIATED_MUSCLE_CONTRACTION	97	0.80782	0.99169	1	1	ACTC1,ADRB2,ADRBK1,ALDOA,ANK2,ARG2,ARHGEF11,ATP1A1,ATP1A2,ATP1A3,ATP1B1,ATP8A2,CACNA1C,CACNA2D1,CACNB2,CAMK2D,CASQ2,CAV3,CCDC78,CHRNA1,CHRNB1,CHRND,CHRNE,CHUK,CSRP3,CXCR4,DMD,DMPK,DTNA,EEF2,FGF12,GAA,GJA1,GJC1,GPD1L,HOMER1,HSP90AA1,IKBKB,JSRP1,KCNA5,KCNE1,KCNE1L,KCNE2,KCNH2,KCNJ2,KCNQ1,MAP2K3,MAP2K6,MB,MTOR,MYBPC3,MYH14,MYH3,MYH6,MYH7,MYH8,MYL1,MYL2,MYL3,MYL4,MYLK2,NEDD4L,NKX2-5,NOS1,NUP155,PGAM2,PIK3CA,PKP2,PPP1R13L,RCSD1,RPS6KB1,RYR2,SCN1B,SCN2B,SCN3B,SCN4B,SCN5A,SLC8A1,SLC9A1,SMAD5,SMPX,SNTA1,SRSF1,STAC3,TAZ,TCAP,TNNC1,TNNC2,TNNI1,TNNI2,TNNI3,TNNT1,TNNT2,TNNT3,TPM1,TTN,VEGFB
GO:SUBSTRATE_DEPENDENT_CELL_MIGRATION	http://www.broadinstitute.org/gsea/msigdb/cards/GO_SUBSTRATE_DEPENDENT_CELL_MIGRATION	27	0.80783	0.99169	1	1	ANKS1A,ATP5B,CD2AP,CTTN,CUZD1,EPB41L5,EPHA8,FGFR1,FMNL1,ITGA11,ITGA2,ITGB1BP1,KIAA1598,MYH10,NCK1,NRP1,NTN1,OPHN1,P2RY12,PTPRC,ROBO1,SDCBP,SEMA3A,SLIT2,SNAI2,TNFRSF12A,VEGFC
ST:GAQ_PATHWAY	http://www.broadinstitute.org/gsea/msigdb/cards/ST_GAQ_PATHWAY	28	0.80826	0.99169	1	1	ADRBK1,AKT1,AKT2,AKT3,CFB,DAG1,GNAQ,IKBKG,ITPKA,ITPKB,ITPR1,ITPR2,ITPR3,NFKB1,NFKB2,NFKBIA,NFKBIB,NFKBIE,NFKBIL1,PDPK1,PHKA2,PIK3CB,PITX2,PLD1,PLD2,PLD3,TONSL,VN1R1
GO:MATURATION_OF_5_8S_RRNA_FROM_TRICISTRONIC_RRNA_TRANSCRIPT_SSU_RRNA_5_8S_RRNA_LSU_RRNA_	http://www.broadinstitute.org/gsea/msigdb/cards/GO_MATURATION_OF_5_8S_RRNA_FROM_TRICISTRONIC_RRNA_TRANSCRIPT_SSU_RRNA_5_8S_RRNA_LSU_RRNA_	18	0.80871	0.99169	1	1	ABT1,ERI1,ERI2,ERI3,EXOSC2,EXOSC3,EXOSC7,EXOSC8,EXOSC9,FTSJ3,NOL9,NOP14,PES1,RPS21,RPSA,RRS1,UTP20,WDR12
GO:POSITIVE_REGULATION_OF_HEART_RATE	http://www.broadinstitute.org/gsea/msigdb/cards/GO_POSITIVE_REGULATION_OF_HEART_RATE	22	0.80874	0.99169	1	1	ADA,ADM,ADRA1A,ADRB1,ATP2A2,AVPR1A,CRHR2,EDN1,EDN2,EDN3,HEY2,HRC,KCNQ1,NPPA,PDE4D,RYR2,SCN3B,SLC1A1,TACR3,TPM1,TRPM4,UTS2
PID:ARF_3PATHWAY	http://www.broadinstitute.org/gsea/msigdb/cards/PID_ARF_3PATHWAY	19	0.809	0.99169	1	1	AP2A1,AP2M1,ARF1,ARFGAP1,ARFIP2,ASAP1,CD4,CLTA,CLTB,COPA,CYTH2,GBF1,GGA3,GOSR2,KDELR1,PIP5K1A,PLD2,RAC1,USO1
GO:HYDROLASE_ACTIVITY_ACTING_ON_ACID_ANHYDRIDES	http://www.broadinstitute.org/gsea/msigdb/cards/GO_HYDROLASE_ACTIVITY_ACTING_ON_ACID_ANHYDRIDES	779	0.80909	0.99169	1	1	ABCA1,ABCA10,ABCA12,ABCA13,ABCA2,ABCA3,ABCA4,ABCA5,ABCA6,ABCA7,ABCA8,ABCA9,ABCB1,ABCB10,ABCB11,ABCB4,ABCB5,ABCB6,ABCB7,ABCB8,ABCB9,ABCC1,ABCC10,ABCC11,ABCC12,ABCC2,ABCC3,ABCC4,ABCC5,ABCC6,ABCC8,ABCC9,ABCD1,ABCD2,ABCD3,ABCD4,ABCE1,ABCF1,ABCF2,ABCF3,ABCG1,ABCG2,ABCG4,ABCG5,ABCG8,ACIN1,ACTC1,ACYP1,ACYP2,ADSSL1,AFG3L2,ALPL,ANXA1,ANXA5,APPBP2,ARF1,ARF3,ARF4,ARF5,ARF6,ARFRP1,ARHGAP5,ARHGDIB,ARL1,ARL2,ARL3,ARL4C,ARL4D,ARL8A,ARL8B,ASCC3,ASNA1,ATAD1,ATAD2,ATAD2B,ATF7IP,ATL1,ATL2,ATL3,ATP10A,ATP10B,ATP10D,ATP11A,ATP11B,ATP11C,ATP12A,ATP13A1,ATP13A2,ATP13A3,ATP13A4,ATP13A5,ATP1A1,ATP1A2,ATP1A3,ATP1A4,ATP1B1,ATP1B2,ATP1B3,ATP2A1,ATP2A2,ATP2A3,ATP2B1,ATP2B2,ATP2B3,ATP2B4,ATP2C1,ATP2C2,ATP4A,ATP4B,ATP5A1,ATP5B,ATP5C1,ATP5D,ATP5E,ATP5EP2,ATP5F1,ATP5H,ATP5I,ATP5J,ATP5J2,ATP5L,ATP5O,ATP6AP1,ATP6AP1L,ATP6V0A1,ATP6V0A2,ATP6V0A4,ATP6V0B,ATP6V0C,ATP6V0D1,ATP6V0E1,ATP6V0E2,ATP6V1A,ATP6V1B2,ATP6V1C1,ATP6V1C2,ATP6V1D,ATP6V1E1,ATP6V1E2,ATP6V1F,ATP6V1G1,ATP6V1G2,ATP6V1G3,ATP6V1H,ATP7A,ATP7B,ATP8A1,ATP8A2,ATP8B1,ATP8B2,ATP8B3,ATP8B4,ATP9A,ATP9B,ATRX,BBS4,BLM,BPTF,BRIP1,BTAF1,C10orf2,CANT1,CARNS1,CCNH,CCT8,CDC42,CDC45,CDK7,CENPE,CFTR,CGN,CHD1,CHD2,CHD3,CHD4,CHD5,CHD6,CHD7,CHD8,CHD9,CHTF18,CHTF8,CILP,CILP2,CLPB,CLPX,CLU,CRBN,DCP2,DCPS,DCTN1,DCTN2,DCTPP1,DDX1,DDX10,DDX11,DDX17,DDX18,DDX19A,DDX19B,DDX20,DDX21,DDX23,DDX24,DDX25,DDX27,DDX28,DDX31,DDX39A,DDX39B,DDX3X,DDX4,DDX41,DDX42,DDX43,DDX46,DDX47,DDX49,DDX50,DDX51,DDX52,DDX53,DDX54,DDX55,DDX56,DDX58,DDX59,DDX6,DDX60,DDX60L,DHX15,DHX16,DHX29,DHX30,DHX32,DHX33,DHX34,DHX35,DHX36,DHX37,DHX38,DHX40,DHX57,DHX58,DHX8,DHX9,DICER1,DIRAS1,DIRAS3,DMC1,DNA2,DNAH1,DNAH10,DNAH11,DNAH12,DNAH14,DNAH17,DNAH2,DNAH3,DNAH5,DNAH6,DNAH7,DNAH8,DNAH9,DNAI1,DNAI2,DNAJC27,DNAL4,DNALI1,DNHD1,DNM1,DNM1L,DNM2,DNM3,DOLPP1,DQX1,DSCC1,DUT,DYNC1H1,DYNC1I1,DYNC1I2,DYNC1LI1,DYNC1LI2,DYNC2H1,DYNC2LI1,DYNLL1,DYNLL2,DYNLRB1,DYNLRB2,DYNLT1,DYNLT3,EEF1A1,EEF1A2,EEF2,EEFSEC,EFTUD1,EFTUD2,EIF2S3,EIF4A1,EIF4A2,EIF4A3,EIF4B,EIF5,EIF5B,ENPP1,ENPP2,ENPP3,ENPP4,ENTPD2,ENTPD3,ENTPD4,ENTPD5,ENTPD6,ENTPD8,EP400,ERCC2,ERCC3,ERCC6,ERCC6L,ERCC8,FANCM,FBXO18,FHIT,FIGN,FIGNL1,FXYD2,G3BP1,GBP1,GBP2,GBP3,GBP4,GBP5,GBP6,GBP7,GEM,GFM1,GFM2,GIMAP7,GINS1,GINS2,GINS4,GMPS,GNA11,GNA12,GNA13,GNA14,GNA15,GNAI1,GNAI2,GNAI3,GNAL,GNAQ,GNAS,GNAT1,GNAT2,GNAT3,GNAZ,GNB1,GNB2,GNB5,GNG10,GNG11,GNG3,GNG5,GNG8,GNGT1,GNGT2,GNL1,GNL2,GNL3,GNL3L,GPN1,GSPT1,GSPT2,GTF2F2,GTF2H1,GTF2H3,GTF2H4,GTPBP1,GTPBP10,GTPBP2,GTPBP3,GTPBP4,GUF1,HBS1L,HELB,HELLS,HELQ,HELZ,HFM1,HLTF,HRAS,HSP90AA1,HSPA1A,HSPA1B,HSPA5,HSPA6,HSPA8,HSPD1,IDE,IFIH1,IGHMBP2,INO80,ITPA,KATNA1,KATNAL1,KATNAL2,KIF11,KIF12,KIF13A,KIF13B,KIF14,KIF15,KIF16B,KIF17,KIF18A,KIF18B,KIF19,KIF1A,KIF1B,KIF1C,KIF20A,KIF20B,KIF21A,KIF21B,KIF22,KIF23,KIF24,KIF25,KIF26A,KIF26B,KIF27,KIF2A,KIF2B,KIF2C,KIF3A,KIF3B,KIF3C,KIF4A,KIF4B,KIF5A,KIF5B,KIF5C,KIF6,KIF7,KIF9,KIFC1,KIFC2,KLC1,KLC2,KLC3,KLC4,KRAS,LHPP,LONP1,LONP2,LONRF1,LONRF2,LONRF3,LRRK2,LSG1,MACF1,MCM2,MCM3,MCM4,MCM5,MCM6,MCM7,MCM8,MCM9,MDN1,MFN1,MFN2,MLH1,MLH3,MMAA,MNAT1,MOV10,MOV10L1,MRAS,MRE11A,MSH2,MSH6,MSTO1,MTG1,MTIF2,MX1,MX2,MYH1,MYH10,MYH11,MYH13,MYH14,MYH15,MYH2,MYH3,MYH4,MYH6,MYH7,MYH7B,MYH8,MYH9,MYL3,MYL6,MYL6B,MYO10,MYO15A,MYO16,MYO18A,MYO18B,MYO19,MYO1A,MYO1B,MYO1C,MYO1D,MYO1F,MYO1G,MYO1H,MYO3A,MYO3B,MYO5A,MYO5B,MYO5C,MYO6,MYO7A,MYO7B,MYO9A,MYO9B,NAV2,NBN,NKIRAS1,NOA1,NSF,NTPCR,NUDT1,NUDT10,NUDT11,NUDT12,NUDT13,NUDT14,NUDT15,NUDT16,NUDT16L1,NUDT18,NUDT2,NUDT3,NUDT4,NUDT5,NUDT7,NUDT9,OLA1,OPA1,PCYOX1,PEX1,PEX6,PHOSPHO1,PICK1,PIF1,PIN1,PMS1,PMS2,POLQ,PPA1,PPA2,PPP2R4,PRUNE,PRUNE2,PSMC1,PSMC2,PSMC3,PSMC4,PSMC5,PSMC6,PSMD6,RAB10,RAB11A,RAB11B,RAB12,RAB13,RAB14,RAB15,RAB17,RAB18,RAB19,RAB1A,RAB1B,RAB21,RAB22A,RAB23,RAB24,RAB25,RAB26,RAB27A,RAB27B,RAB28,RAB2A,RAB2B,RAB30,RAB31,RAB32,RAB33A,RAB33B,RAB34,RAB35,RAB36,RAB37,RAB38,RAB39B,RAB3A,RAB3B,RAB3C,RAB3D,RAB40A,RAB40AL,RAB40B,RAB40C,RAB41,RAB43,RAB4A,RAB4B,RAB5A,RAB5B,RAB5C,RAB6A,RAB6B,RAB6C,RAB7A,RAB7L1,RAB8A,RAB8B,RAB9A,RAB9B,RABL2A,RABL2B,RAC1,RAC2,RAC3,RAD17,RAD18,RAD50,RAD51,RAD51B,RAD51C,RAD51D,RAD54B,RAD54L,RAD54L2,RALA,RALB,RALBP1,RAN,RAP1A,RAP1B,RAP1GAP,RAP2A,RASD1,RASD2,RASEF,RASL10A,RBBP4,RECQL,RECQL4,RECQL5,REM2,RERG,RFC1,RFC3,RFC4,RFC5,RHEB,RHOA,RHOB,RHOBTB3,RHOD,RHOF,RHOG,RHOJ,RHOQ,RHOT1,RHOT2,RHOU,RIT1,RIT2,RND1,RND2,RND3,RNF112,RNF213,RNGTT,RRAD,RRAGA,RRAGB,RRAGC,RRAGD,RRAS,RSF1,RTEL1,RUVBL1,RUVBL2,SAR1B,SEPT4,SEPT5,SEPT9,SETX,SHPRH,SKIV2L,SKIV2L2,SLC25A42,SMARCA1,SMARCA2,SMARCA4,SMARCA5,SMARCAD1,SMARCAL1,SMC3,SNRNP200,SPAST,SPG7,SPO11,SRCAP,SRP54,SRPR,STARD9,SUPV3L1,TAP1,TAP2,TAPBP,TBCC,TCIRG1,TCTE3,TDRD12,TDRD9,THTPA,TNNT2,TNNT3,TOP1,TOP1MT,TOP2A,TOP2B,TOR1A,TOR1B,TOR3A,TRIM23,TRPM2,TTF2,TUBA1A,TUBA1B,TUBA1C,TUBA3C,TUBA3D,TUBA3E,TUBA4A,TUBA8,TUBAL3,TUBB,TUBB1,TUBB2A,TUBB2B,TUBB3,TUBB4A,TUBB4B,TUBB6,TUBD1,TUBG1,TUBG2,TUFM,UPF1,VCP,VPS4A,VPS4B,WRN,WRNIP1,XRCC2,XRCC3,XRCC5,XRCC6,YME1L1,YTHDC2,ZRANB3
GO:G_PROTEIN_COUPLED_CHEMOATTRACTANT_RECEPTOR_ACTIVITY	http://www.broadinstitute.org/gsea/msigdb/cards/GO_G_PROTEIN_COUPLED_CHEMOATTRACTANT_RECEPTOR_ACTIVITY	22	0.80916	0.99169	1	1	CCR1,CCR10,CCR2,CCR3,CCR4,CCR5,CCR6,CCR7,CCR8,CCR9,CCRL2,CMKLR1,CX3CR1,CXCR1,CXCR2,CXCR3,CXCR4,CXCR5,CXCR6,GPR17,GPR75,XCR1
GO:REGULATION_OF_EXTENT_OF_CELL_GROWTH	http://www.broadinstitute.org/gsea/msigdb/cards/GO_REGULATION_OF_EXTENT_OF_CELL_GROWTH	97	0.80926	0.99169	1	1	ABL1,ADNP,ANAPC2,APOE,ARHGAP4,BARHL2,BCL11A,BDNF,BMPR2,CCR2,CDH4,CDK5,CDK5R1,CDKL5,CLASP2,CRABP2,CTTN,CXCL12,DCC,DISC1,DNM2,DPYSL2,DSCAM,EFNA5,EP300,EPHA7,FGF13,FN1,FSTL4,GOLGA4,GSK3B,IFRD1,ILK,ISLR2,IST1,KIAA1598,L1CAM,LPAR3,MACF1,MAP1B,MAPT,MEGF8,NDEL1,NKX6-1,NRCAM,NRG1,NRP1,NTN1,NTRK3,OLFM1,PAFAH1B1,PLXNA1,PLXNA2,PLXNA3,PLXNA4,PLXNC1,PLXND1,RAB11A,RAB21,RND2,RNF6,RTN4,RTN4R,RUFY3,SEMA3A,SEMA3C,SEMA3D,SEMA3E,SEMA3F,SEMA3G,SEMA4A,SEMA4B,SEMA4C,SEMA4D,SEMA4F,SEMA4G,SEMA5A,SEMA5B,SEMA6A,SEMA6B,SEMA6C,SEMA6D,SEMA7A,SPG20,SPP1,SRF,TNFRSF12A,TNR,TRPV2,TTL,TWF2,ULK2,VEGFA,WDR36,WNT3,WNT3A,WNT5A
GO:WW_DOMAIN_BINDING	http://www.broadinstitute.org/gsea/msigdb/cards/GO_WW_DOMAIN_BINDING	31	0.80931	0.99169	1	1	ATCAY,CDC25C,DAZAP2,DNM2,ENAH,FAM189B,KIF20B,LITAF,NDFIP2,NFE2,PMEPA1,RAPGEF2,SCNN1A,SCNN1B,SCNN1G,SHISA5,TCEAL1,TCEAL2,TCEAL3,TCEAL4,TCEAL5,TCEAL6,TCEAL7,TCEAL8,TNK2,TP63,TRAF4,WBP1,WBP11,WBP2NL,WBP5
GO:REGULATION_OF_POTASSIUM_ION_TRANSMEMBRANE_TRANSPORTER_ACTIVITY	http://www.broadinstitute.org/gsea/msigdb/cards/GO_REGULATION_OF_POTASSIUM_ION_TRANSMEMBRANE_TRANSPORTER_ACTIVITY	40	0.80951	0.99169	1	1	ACTN2,AGER,AKAP6,AKAP7,AKAP9,ANK2,ANK3,ATP1B1,ATP1B2,ATP1B3,CAB39,CACNA1D,CASQ2,CAV1,CAV3,DNM2,FHL1,GAL,GALR2,KCNAB1,KCNE1,KCNE2,KCNE3,KCNG1,KCNQ1,KCNRG,KCNS1,KCNS2,MTNR1B,NEDD4L,NOS1AP,NPPA,OXSR1,RAPGEF3,RNF207,STK39,SUMO1,VAMP2,WWP2,YWHAE
GO:PERK_MEDIATED_UNFOLDED_PROTEIN_RESPONSE	http://www.broadinstitute.org/gsea/msigdb/cards/GO_PERK_MEDIATED_UNFOLDED_PROTEIN_RESPONSE	11	0.80961	0.99169	1	1	ASNS,ATF3,ATF4,CCL2,DDIT3,EIF2AK3,EIF2S1,HSPA5,IGFBP1,IL8,NFE2L2
GO:REGULATION_OF_NITRIC_OXIDE_BIOSYNTHETIC_PROCESS	http://www.broadinstitute.org/gsea/msigdb/cards/GO_REGULATION_OF_NITRIC_OXIDE_BIOSYNTHETIC_PROCESS	53	0.80982	0.99169	1	1	ACP5,AGT,AGTR2,AGXT2,AIF1,AKT1,AKT2,ASS1,ATP2B4,CAV1,CD34,CLU,DDAH1,DDAH2,DNM2,EDN1,EGFR,ESR1,GLA,HBB,HSP90AA1,HSP90AB1,ICAM1,IFNG,IL10,IL1B,IL4,IL6,INS,INSR,ITGB2,JAK2,KLF2,KLF4,KLRC4-KLRK1,KLRK1,MAPK9,MTOR,NOS1AP,OPRM1,P2RX4,PKD2,PTGIS,PTGS2,PTK2B,PTX3,RGN,TICAM1,TLR4,TLR5,TNF,TSPO,ZC3H12A
GO:DIVALENT_INORGANIC_CATION_TRANSMEMBRANE_TRANSPORTER_ACTIVITY	http://www.broadinstitute.org/gsea/msigdb/cards/GO_DIVALENT_INORGANIC_CATION_TRANSMEMBRANE_TRANSPORTER_ACTIVITY	158	0.81002	0.99169	1	1	ANXA5,ATP2A1,ATP2A2,ATP2A3,ATP2B1,ATP2B2,ATP2B3,ATP2B4,ATP2C1,ATP2C2,CACNA1A,CACNA1B,CACNA1C,CACNA1D,CACNA1E,CACNA1F,CACNA1G,CACNA1H,CACNA1I,CACNA1S,CACNA2D1,CACNA2D2,CACNA2D3,CACNA2D4,CACNB1,CACNB2,CACNB3,CACNB4,CACNG1,CACNG2,CACNG3,CACNG4,CACNG5,CACNG6,CACNG7,CACNG8,CALHM1,CATSPER1,CATSPER2,CATSPER3,CATSPER4,CCDC109B,CHRNA10,CHRNA9,CLDN16,CNNM4,CUL5,DENND5A,DENND5B,FKBP1B,GAS6,GPM6A,GRIN1,GRIN2A,GRIN3A,GRIN3B,GRM7,IL1RAPL1,ITGAV,ITPR1,ITPR2,ITPR3,JPH2,JPH3,LOXHD1,MAGT1,MCOLN1,MCOLN2,MCOLN3,MCU,MMGT1,MRS2,NIPAL1,NIPAL2,NIPAL3,NIPAL4,OPRM1,ORAI2,ORAI3,PANX1,PDE2A,PKD1,PKD1L1,PKD2,PKD2L1,PKD2L2,PKDREJ,PSEN1,RASA3,RYR1,RYR2,RYR3,SLC11A2,SLC24A1,SLC24A2,SLC24A3,SLC24A4,SLC24A5,SLC30A1,SLC30A10,SLC30A2,SLC30A3,SLC30A4,SLC30A5,SLC30A6,SLC30A7,SLC30A8,SLC39A1,SLC39A10,SLC39A11,SLC39A12,SLC39A13,SLC39A14,SLC39A2,SLC39A3,SLC39A4,SLC39A5,SLC39A6,SLC39A7,SLC39A8,SLC3A2,SLC40A1,SLC41A1,SLC41A2,SLC8A1,SLC8A2,SLC8A3,STIM2,TMC1,TMC2,TMEM37,TPCN1,TPCN2,TRPA1,TRPC1,TRPC3,TRPC4,TRPC4AP,TRPC5,TRPC6,TRPC7,TRPM1,TRPM2,TRPM3,TRPM4,TRPM6,TRPM7,TRPM8,TRPV1,TRPV2,TRPV3,TRPV4,TRPV5,TRPV6,TUSC3,ZDHHC13,ZDHHC17,ZP3
REACTOME:THE_NLRP3_INFLAMMASOME	http://www.broadinstitute.org/gsea/msigdb/cards/REACTOME_THE_NLRP3_INFLAMMASOME	10	0.81048	0.99169	1	1	APP,CASP1,HSP90AB1,MEFV,NLRP3,P2RX7,PANX1,PSTPIP1,PYCARD,TXN
GO:REGULATION_OF_OSTEOCLAST_DIFFERENTIATION	http://www.broadinstitute.org/gsea/msigdb/cards/GO_REGULATION_OF_OSTEOCLAST_DIFFERENTIATION	59	0.81071	0.99169	1	1	ATP6AP1,BGLAP,CA2,CAMK4,CARTPT,CCL3,CCL5,CCR1,CEBPB,CLDN18,CREB1,CSF1,CSF1R,CTNNB1,ESRRA,FOS,FSHB,FSHR,FSTL3,GNAS,GPR55,GPR68,IFNG,IL12B,IL17A,IL20,IL23A,IL23R,IL4,INPP5D,KLF10,LILRB1,LILRB3,LILRB4,LRRC17,LTF,MAFB,MITF,MTOR,NF1,PIK3R1,PPARGC1B,RASSF2,SFRP1,SIGLEC15,SLC9B2,TFE3,TJP2,TLR3,TLR4,TMEM64,TNF,TNFSF11,TOB2,TRAF6,TYROBP,UBASH3B,ZBTB7A,ZNF675
GO:PRIMITIVE_STREAK_FORMATION	http://www.broadinstitute.org/gsea/msigdb/cards/GO_PRIMITIVE_STREAK_FORMATION	10	0.81075	0.99169	1	1	ETS2,FOXA2,HHEX,LHX1,LRP6,NODAL,OTX2,SRF,T,WNT5A
GO:PTERIDINE_CONTAINING_COMPOUND_METABOLIC_PROCESS	http://www.broadinstitute.org/gsea/msigdb/cards/GO_PTERIDINE_CONTAINING_COMPOUND_METABOLIC_PROCESS	34	0.8108	0.99169	1	1	ALDH1L1,ALDH1L2,ATIC,ATPIF1,DHFR,DHFRL1,FOLH1,FOLR1,FPGS,FTCD,GART,GCH1,GGH,MTHFD1,MTHFD1L,MTHFD2,MTHFD2L,MTHFR,MTHFS,MTR,MTRR,PAH,PCBD1,PCBD2,PIPOX,PTS,QDPR,SARDH,SHMT1,SHMT2,SLC19A1,SLC25A32,SPR,TYMS
BIOCARTA:MEF2D_PATHWAY	http://www.broadinstitute.org/gsea/msigdb/cards/BIOCARTA_MEF2D_PATHWAY	17	0.81083	0.99169	1	1	CABIN1,CALM1,CALM2,CALM3,CAPN2,CAPNS1,EP300,HDAC1,HDAC2,MEF2D,NFATC1,NFATC2,PPP3CA,PPP3CB,PPP3CC,PRKCA,PRKCB
GO:TETRAPYRROLE_BIOSYNTHETIC_PROCESS	http://www.broadinstitute.org/gsea/msigdb/cards/GO_TETRAPYRROLE_BIOSYNTHETIC_PROCESS	27	0.81086	0.99169	1	1	ABCB6,ALAD,ALAS1,ALAS2,ATPIF1,COX10,COX15,CPOX,FECH,FXN,HMBS,IBA57,MMAA,MMAB,MMACHC,NFE2L1,PPOX,RSAD1,SLC11A2,SLC25A38,SLC25A39,SPTA1,SUCLA2,TMEM14C,TSPO,UROD,UROS
GO:PYRIMIDINE_NUCLEOSIDE_MONOPHOSPHATE_METABOLIC_PROCESS	http://www.broadinstitute.org/gsea/msigdb/cards/GO_PYRIMIDINE_NUCLEOSIDE_MONOPHOSPHATE_METABOLIC_PROCESS	14	0.81132	0.99169	1	1	CAD,CMPK1,DHODH,DUT,NT5M,SHMT1,TYMS,UCK1,UCK2,UCKL1,UMPS,UPP1,UPP2,UPRT
GO:PROTEIN_LIPID_COMPLEX	http://www.broadinstitute.org/gsea/msigdb/cards/GO_PROTEIN_LIPID_COMPLEX	37	0.81162	0.99169	1	1	ABCA1,APOA1,APOA2,APOA4,APOA5,APOB,APOBR,APOC1,APOC2,APOC3,APOC4,APOE,APOF,APOH,APOL1,APOM,APOO,BIN1,CLU,GPIHBP1,HDLBP,HPR,LCAT,LDLR,LPA,LPL,LSR,MSR1,PCYOX1,PEX3,PLA2G7,PON1,SAA1,SAA2,SAA4,SORL1,VLDLR
GO:APICOLATERAL_PLASMA_MEMBRANE	http://www.broadinstitute.org/gsea/msigdb/cards/GO_APICOLATERAL_PLASMA_MEMBRANE	12	0.81181	0.99169	1	1	CLDN5,CLDN6,CLDN7,CLDN8,CXADR,FZD6,JUP,MPDZ,OCLN,PALM,TJP1,TMEM114
GO:RECEPTOR_AGONIST_ACTIVITY	http://www.broadinstitute.org/gsea/msigdb/cards/GO_RECEPTOR_AGONIST_ACTIVITY	16	0.81194	0.99169	1	1	AGT,CXCL13,GAS6,GREM1,NODAL,SFRP2,VEGFA,WNT1,WNT10B,WNT2,WNT3,WNT3A,WNT4,WNT5A,WNT7A,WNT8A
BIOCARTA:TID_PATHWAY	http://www.broadinstitute.org/gsea/msigdb/cards/BIOCARTA_TID_PATHWAY	19	0.81195	0.99169	1	1	DNAJA3,HSPA1A,IFNG,IFNGR1,IFNGR2,IKBKB,JAK2,LIN7A,NFKB1,NFKBIA,RB1,RELA,TAX1BP3,TNF,TNFRSF1A,TNFRSF1B,TP53,USH1C,WT1
KEGG:PRIMARY_IMMUNODEFICIENCY	http://www.broadinstitute.org/gsea/msigdb/cards/KEGG_PRIMARY_IMMUNODEFICIENCY	33	0.81198	0.99169	1	1	ADA,AIRE,BLNK,BTK,CD19,CD3D,CD3E,CD4,CD40,CD40LG,CD8A,CD8B,CIITA,DCLRE1C,ICOS,IGLL1,IKBKG,IL2RG,IL7R,JAK3,LCK,PTPRC,RAG1,RAG2,RFX5,RFXANK,RFXAP,TAP1,TAP2,TNFRSF13B,TNFRSF13C,UNG,ZAP70
GO:NONMOTILE_PRIMARY_CILIUM	http://www.broadinstitute.org/gsea/msigdb/cards/GO_NONMOTILE_PRIMARY_CILIUM	129	0.81205	0.99169	1	1	ABCA4,AHI1,ANO2,ARL3,ARR3,ATP8A2,B9D1,B9D2,BBS4,BBS7,BBS9,C21orf2,C2orf71,C5orf42,CC2D2A,CDHR1,CEP290,CEP89,CETN1,CETN2,CIB2,CNGA1,CNGA3,CNGB1,CNGB3,DCDC2,DHRS3,DRD1,DRD2,DRD5,ELMOD3,FAM161A,GNA11,GNAQ,GNAT1,GNAT2,GNB1,GNB5,GNGT1,GPR83,GRK1,GRK4,GRK7,GRXCR1,GUCA1A,GUCA1B,GUCA1C,GUCA2B,GUCY2D,GUCY2F,IFT122,IFT140,IFT52,IFT57,INHA,IQCB1,KIF17,KIFAP3,KNCN,MAK,MAP1B,MCHR1,MERTK,MKKS,MKS1,MYO5A,MYO7A,MYRIP,NAPEPLD,NPHP1,NPHP4,NPY2R,OCRL,OPN1LW,OPN1SW,OPN5,PCDH15,PCM1,PDC,PDE6A,PDE6B,PDE6G,PHLPP2,PKD1L1,PKD2,PKD2L1,PPEF2,PROM1,PRPH2,PTGS1,PTPRK,RAB27A,RAB8A,RGS9,RGS9BP,RHO,ROM1,RP1,RP1L1,RPGR,RPGRIP1,RPGRIP1L,SAG,SEPT2,SEPT7,SEPT9,SPATA7,SPTBN5,SSTR3,STRC,TBCC,TCTN1,TCTN2,TMEM107,TMEM17,TMEM216,TMEM231,TMEM237,TMEM67,TOPORS,TRAF3IP1,TTBK2,TUBG1,TULP1,UNC119B,USH1C,USH1G,USH2A,WDR19
GO:REGULATION_OF_CATION_CHANNEL_ACTIVITY	http://www.broadinstitute.org/gsea/msigdb/cards/GO_REGULATION_OF_CATION_CHANNEL_ACTIVITY	88	0.8122	0.99169	1	1	ACTN2,AHNAK,AKAP6,AKAP7,ANK2,ANK3,ASPH,BMP4,C19orf26,CACNA2D1,CACNB1,CACNB2,CACNB3,CACNB4,CALM1,CALM2,CALM3,CAMK2D,CASQ2,CAV1,CLIC2,CRHR1,CTSS,DMD,DRD2,DRD4,EFCAB4B,EPO,FGF12,FGF14,FKBP1A,FKBP1B,FMR1,GAL,GALR2,GNB5,GSTM2,GSTO1,HAMP,HAP1,HOMER1,HRC,HTT,JPH1,JPH2,JPH3,JPH4,JSRP1,KCNAB1,KCNE1,KCNE1L,KCNE2,KCNE3,KCNG1,KCNIP2,KCNJ11,KCNQ1,KCNRG,KCNS1,KCNS2,MMP9,MTNR1B,MYO5A,NOS1,NOS1AP,NPPA,NTSR1,OPRL1,PDE4B,PDE4D,PIRT,PKD2,PLA2G6,PLCG2,PLN,PRKACA,RNF207,S100A1,SEPN1,SRI,STIM1,STIM2,STOM,SUMO1,TMEM110,TRDN,UBQLN1,VAMP2
GO:CELLULAR_RESPONSE_TO_THYROID_HORMONE_STIMULUS	http://www.broadinstitute.org/gsea/msigdb/cards/GO_CELLULAR_RESPONSE_TO_THYROID_HORMONE_STIMULUS	12	0.8123	0.99169	1	1	BMP4,CTSB,CTSH,CTSS,GAS2L1,GATA1,KIT,KLF9,LMO2,MED1,PPARGC1A,RDX
BIOCARTA:GH_PATHWAY	http://www.broadinstitute.org/gsea/msigdb/cards/BIOCARTA_GH_PATHWAY	27	0.81248	0.99169	1	1	GH1,GHR,GRB2,HNF1A,HRAS,INS,INSR,IRS1,JAK2,MAP2K1,MAPK1,MAPK3,PIK3CA,PIK3CG,PIK3R1,PLCG1,PRKCA,PRKCB,RAF1,RPS6KA1,SHC1,SLC2A4,SOCS1,SOS1,SRF,STAT5A,STAT5B
GO:PROSTATE_GLAND_GROWTH	http://www.broadinstitute.org/gsea/msigdb/cards/GO_PROSTATE_GLAND_GROWTH	11	0.81259	0.99169	1	1	CYP19A1,ESR1,FGFR2,PLAG1,PRLR,PSAP,PSAPL1,PTEN,SHH,SOX9,UBE3A
BIOCARTA:P53_PATHWAY	http://www.broadinstitute.org/gsea/msigdb/cards/BIOCARTA_P53_PATHWAY	16	0.81293	0.99169	1	1	APAF1,ATM,BAX,BCL2,CCND1,CCNE1,CDK2,CDK4,CDKN1A,E2F1,GADD45A,MDM2,PCNA,RB1,TIMP3,TP53
GO:REGULATION_OF_PROTEIN_EXPORT_FROM_NUCLEUS	http://www.broadinstitute.org/gsea/msigdb/cards/GO_REGULATION_OF_PROTEIN_EXPORT_FROM_NUCLEUS	33	0.81303	0.99169	1	1	ANP32B,BARD1,CAMK1,CDK5,CDKN2A,CTDSPL2,DNAJC27,EMD,GAS6,GSK3B,GTSE1,IFI27,IL1B,MDM2,PARK7,PPM1A,PRKACA,PTPN11,PTPN14,RANBP3,RANBP3L,RANGAP1,RAPGEF3,SFN,SOX4,SP100,TCF7L2,TP53,TPR,TXN,UHMK1,XPO1,XPO4
GO:CYTOKINE_BINDING	http://www.broadinstitute.org/gsea/msigdb/cards/GO_CYTOKINE_BINDING	86	0.8131	0.99169	1	1	ACVR1,ACVRL1,AGER,BMPR2,CCR1,CCR2,CCR5,CCR7,CD109,CD36,CD74,CER1,CHRD,CNTFR,CRLF1,CSF1R,CX3CR1,CXCR1,CXCR2,CXCR3,CXCR4,CXCR6,DARC,ELANE,ENG,FZD4,GBP1,GDF5,GREM1,GREM2,HAX1,HMGB1,HYAL2,IFNAR1,IFNAR2,IFNGR1,IL10RA,IL12A,IL12B,IL12RB1,IL17F,IL18BP,IL1RAPL1,IL1RL1,IL1RN,IL20RA,IL20RB,IL22RA1,IL22RA2,IL23R,IL2RA,IL2RB,IL2RG,IL31RA,IL36RN,IL6R,IL6ST,ITGA4,ITGAV,ITGB1,ITGB3,KIT,KLHL20,LIFR,LTBP1,LTBP3,LTBP4,NBL1,NOG,NRP1,NRP2,PARK7,PLP2,PXDN,TCAP,TGFB3,TGFBR1,TGFBR2,TGFBR3,THBS1,TNFRSF11A,TNFRSF1A,TNFRSF9,TRIM16,VASN,ZFP36
GO:MITOCHONDRIAL_ATP_SYNTHESIS_COUPLED_PROTON_TRANSPORT	http://www.broadinstitute.org/gsea/msigdb/cards/GO_MITOCHONDRIAL_ATP_SYNTHESIS_COUPLED_PROTON_TRANSPORT	17	0.81312	0.99169	1	1	ATP5A1,ATP5B,ATP5C1,ATP5D,ATP5E,ATP5F1,ATP5G1,ATP5G2,ATP5G3,ATP5H,ATP5I,ATP5J,ATP5J2,ATP5L,ATP5O,ATP5S,STOML2
GO:RESPONSE_TO_FATTY_ACID	http://www.broadinstitute.org/gsea/msigdb/cards/GO_RESPONSE_TO_FATTY_ACID	80	0.81325	0.99169	1	1	AACS,AANAT,ACACA,ACSL1,ADAMTS1,ADCY6,ADIPOQ,AGER,AKT1,ALAD,APOB,APOC3,ASS1,BAD,CAT,CCL19,CCL21,CCNB1,CCR7,CD36,CPS1,CPT1A,CREB1,CTGF,DGAT2,E2F1,EDN1,EP300,FABP3,FFAR1,FFAR2,FFAR3,FN1,GIPR,GNAS,GNB1,GNG2,GNPAT,GNRH1,HMGCL,HMGCS2,ID3,IKBKB,IL1B,INSIG2,KCNK4,MBP,NME1,NR1H4,OR51E2,OXT,P2RY4,P2RY6,PDK3,PDK4,PDX1,PID1,PON1,PPARG,PPARGC1A,PRKAA1,PRKAA2,PRKCE,PTAFR,PTGDR,PTGER2,PTGER4,PTGFR,PTGS1,PTGS2,SFRP1,SMARCD1,SRC,SREBF1,TGFBR3,TNC,TNFSF4,UCP2,YY2,ZC3H12A
GO:POSITIVE_REGULATION_OF_PROTEIN_POLYMERIZATION	http://www.broadinstitute.org/gsea/msigdb/cards/GO_POSITIVE_REGULATION_OF_PROTEIN_POLYMERIZATION	82	0.8134	0.99169	1	1	ACTR2,ACTR3,ACTR3B,ACTR3C,ALOX15,ARF6,ARL2,ARPC1A,ARPC1B,ARPC2,ARPC3,ARPC4,ARPC5,ARPC5L,BAG4,BAIAP2,BAIAP2L1,BAIAP2L2,C15orf62,CAV1,CAV3,CCL11,CCL21,CCR7,CDC42EP1,CDC42EP2,CDC42EP3,CDC42EP4,CDC42EP5,CDKN1B,CLASP1,CLIP1,CSF3,CTTN,DLG1,EVL,FAM21C,FER,FES,FMN1,GRB2,GSN,HCK,ICAM1,IQGAP2,JMY,KIRREL,LRRC16A,MAGEL2,MAPT,MLST8,MTOR,NCK1,NCK2,NCKAP1L,NPHS1,PFN1,PFN2,PINK1,PRKCE,PSRC1,PTK2B,PYCARD,PYDC1,RAC1,RGS2,RICTOR,RLTPR,RPS3,SCIN,SLAIN2,SPIRE1,SPIRE2,TERF1,TPPP,TRIM27,TUBGCP2,TUBGCP3,TUBGCP4,TUBGCP6,VASP,VIL1
GO:POSITIVE_REGULATION_OF_CHEMOTAXIS	http://www.broadinstitute.org/gsea/msigdb/cards/GO_POSITIVE_REGULATION_OF_CHEMOTAXIS	116	0.81341	0.99169	1	1	ADAM17,AIF1,AKT2,ANO6,ARTN,AZU1,BMPR2,C1QBP,C5AR1,CALR,CAMK1D,CCL19,CCL2,CCL21,CCL3,CCL4,CCL5,CCL7,CCR1,CCR2,CCR6,CCR7,CD74,CDH13,CMKLR1,CREB3,CSF1,CXCL1,CXCL10,CXCL11,CXCL12,CXCL13,CXCL14,CXCL2,CXCL3,CXCL5,CXCL6,CXCL9,CXCR3,DAPK2,DSCAM,EDN2,EDN3,EDNRA,F2RL1,F3,F7,FGF10,FGF18,FGF2,FGFR1,FIGF,FN1,GAS6,GPSM3,HMGB1,HSPB1,IL12A,IL16,IL1B,IL23A,IL4,IL6,IL6R,IL8,ITGA2,KDR,LBP,LGALS9,LPAR1,MEGF8,MET,NCKAP1L,NRP1,NTF3,NTRK3,PDGFB,PDGFD,PDGFRB,PF4,PF4V1,PLA2G7,PPBP,PPM1F,PRKD1,PRKD2,PTK2B,RAC1,RAC2,RARRES2,S100A14,S100A7,S1PR1,SCG2,SEMA5A,SERPINE1,SLIT2,SMAD3,STX3,STX4,SWAP70,TGFB1,THBS1,THBS4,TIAM1,TIRAP,TMEM102,TNFSF14,TNFSF18,TRPV4,VEGFA,VEGFB,VEGFC,WNT5A,XCL1,ZNF580
GO:HIPPOCAMPUS_DEVELOPMENT	http://www.broadinstitute.org/gsea/msigdb/cards/GO_HIPPOCAMPUS_DEVELOPMENT	70	0.81366	0.99169	1	1	AKAP5,ANXA3,ATAT1,ATP2B4,BBS4,BCAN,BTG2,CASP3,CDK5,CDK5R1,CDK5R2,CDK6,CYP17A1,DCLK2,DCX,DLX1,DLX2,DRD1,EMX2,EPHA5,EZH1,EZH2,FEZF2,FGF13,GLI3,GSK3B,HNRNPK,HTR5A,ID4,KCNA1,KDM6B,KIF14,KIRREL3,LEF1,LHX5,LMX1A,LRP8,MAS1,MDK,MKKS,NCOA1,NEFH,NEUROD1,NEUROD6,NF2,NKX2-1,NME1,NR2E1,NR4A3,OGDH,PAFAH1B1,PHLPP2,PLXNA3,PROX1,PTEN,PTPRS,PTPRZ1,RAN,RARA,RELN,SLC32A1,SMO,SRD5A1,SRF,TSC1,UBA6,UQCRQ,WNT3A,YWHAE,ZEB2
GO:ENDOPLASMIC_RETICULUM_QUALITY_CONTROL_COMPARTMENT	http://www.broadinstitute.org/gsea/msigdb/cards/GO_ENDOPLASMIC_RETICULUM_QUALITY_CONTROL_COMPARTMENT	13	0.81406	0.99169	1	1	DERL2,EDEM1,EDEM2,EDEM3,ERLEC1,FBXO6,MAN1B1,OS9,RHBDD1,SEL1L,SYVN1,UGGT1,UGGT2
GO:PROTEIN_TRANSMEMBRANE_TRANSPORT	http://www.broadinstitute.org/gsea/msigdb/cards/GO_PROTEIN_TRANSMEMBRANE_TRANSPORT	48	0.8141	0.99169	1	1	AFG3L2,AKT2,AZGP1,BLOC1S3,CHCHD4,DNLZ,GPIHBP1,HSP90AA1,HSPA4,HSPA8,LONP2,MCL1,NDUFA13,PAM16,PEX1,PEX10,PEX12,PEX13,PEX14,PEX16,PEX19,PEX2,PEX26,PEX3,PEX5L,PEX6,PEX7,RAB8B,RTN2,SAMM50,SEC61G,SRP54,SRP9,TIMM10,TIMM17A,TIMM17B,TIMM22,TIMM44,TIMM50,TIMM9,TOMM20,TOMM20L,TOMM22,TOMM40,TOMM40L,TOMM7,TOMM70A,ZFAND2B
GO:CEREBELLAR_GRANULAR_LAYER_DEVELOPMENT	http://www.broadinstitute.org/gsea/msigdb/cards/GO_CEREBELLAR_GRANULAR_LAYER_DEVELOPMENT	13	0.81464	0.99169	1	1	ATP2B2,CBLN1,CEND1,FAIM2,GRID2,KIF14,KNDC1,MDK,MTPN,NRXN1,PROX1,SERPINE2,WNT7A
GO:SODIUM_ION_TRANSMEMBRANE_TRANSPORT	http://www.broadinstitute.org/gsea/msigdb/cards/GO_SODIUM_ION_TRANSMEMBRANE_TRANSPORT	83	0.81465	0.99169	1	1	ABCB11,ANO6,ATP12A,ATP1A1,ATP1A2,ATP1A3,ATP1A4,ATP1B1,ATP1B2,ATP1B3,ATP4A,CATSPER4,CNNM4,FXYD2,HCN1,HCN2,HCN3,HCN4,KCNK1,NALCN,PKD2,PKD2L1,SCN10A,SCN11A,SCN1A,SCN1B,SCN2A,SCN2B,SCN3A,SCN3B,SCN4A,SCN4B,SCN5A,SCN7A,SCN8A,SCN9A,SCNN1A,SCNN1B,SCNN1D,SCNN1G,SHROOM2,SLC13A1,SLC13A4,SLC17A1,SLC17A2,SLC17A3,SLC17A4,SLC17A7,SLC20A1,SLC20A2,SLC23A1,SLC24A1,SLC24A2,SLC24A3,SLC24A4,SLC24A5,SLC34A1,SLC34A2,SLC34A3,SLC3A2,SLC4A11,SLC4A4,SLC4A5,SLC4A7,SLC4A9,SLC5A5,SLC8A1,SLC8A2,SLC8A3,SLC9A1,SLC9A2,SLC9A3,SLC9A4,SLC9A5,SLC9A6,SLC9A7,SLC9A8,SLC9A9,SLC9B1,TRAPPC10,TRPM2,TRPM4,TRPM5
GO:NUCLEOTIDE_EXCISION_REPAIR_DNA_GAP_FILLING	http://www.broadinstitute.org/gsea/msigdb/cards/GO_NUCLEOTIDE_EXCISION_REPAIR_DNA_GAP_FILLING	23	0.81465	0.99169	1	1	LIG1,LIG3,LIG4,PCNA,POLB,POLD1,POLD2,POLD3,POLD4,POLE,POLK,RFC1,RFC3,RFC4,RFC5,RPA1,RPA2,RPA3,RPS27A,UBA52,UBB,UBC,XRCC1
GO:MATURE_B_CELL_DIFFERENTIATION_INVOLVED_IN_IMMUNE_RESPONSE	http://www.broadinstitute.org/gsea/msigdb/cards/GO_MATURE_B_CELL_DIFFERENTIATION_INVOLVED_IN_IMMUNE_RESPONSE	13	0.81486	0.99169	1	1	ADA,BCL3,CDH17,DLL1,GPR183,ITFG2,LFNG,LGALS1,MFNG,NKX2-3,NOTCH2,PLCG2,PTK2B
