## Supplementary Tables for "Genome-wide association studies of binge-eating behaviour and anorexia nervosa yield insights into the unique and shared biology of eating disorder phenotypes" (part 21 of 51)

### Sheet: 19 MAGMA Gene-set (continued)
Supplementary Table 19: Gene-set enrichment of signal from BE-BROAD, BE-NARROW, AN, AN-R, and AN-BP Column descriptors: Name = Geneset name Link = Web link to further information on geneset # Genes = Number of genes included in calculation of set-wise p-value Comp p = P value from competitive gene set test q (BH) = Benjamini-Hochberg false discovery rate q-value q (BY) = Benjamini-Yekutieli false discovery rate q-value p (BF) = Bonferroni-corrected p-value Genes = List of genes (with gene-wise association statistics) in the geneset * = Gene lists for POTENTIALLY_SYNAPTIC_ALL are provided in additional rows at the bottom of the table
GO:POSITIVE_REGULATION_OF_MOLECULAR_FUNCTION	http://www.broadinstitute.org/gsea/msigdb/cards/GO_POSITIVE_REGULATION_OF_MOLECULAR_FUNCTION	1699	0.81512	0.99169	1	1	ABCA7,ABHD5,ABI1,ABL1,ABL2,ABR,ABRA,ACAP1,ACAP2,ACAP3,ACD,ACE,ACER2,ACR,ACSL1,ACTN2,ACTN4,ACVR1C,ACVR2B,ADAM17,ADAM8,ADAM9,ADAP1,ADAP2,ADC,ADCY1,ADCY2,ADCY3,ADCY4,ADCY5,ADCY6,ADCY7,ADCY8,ADCY9,ADCYAP1,ADCYAP1R1,ADD1,ADIPOQ,ADNP,ADORA1,ADORA2A,ADORA2B,ADPRH,ADPRHL1,ADRA1A,ADRA2A,ADRA2B,ADRA2C,ADRB1,ADRB2,ADRB3,ADRM1,AFAP1L2,AGAP1,AGAP2,AGAP3,AGAP5,AGER,AGFG1,AGFG2,AGRN,AGT,AGTR1,AGTR2,AHSA1,AHSA2,AIFM1,AIM2,AKAP13,AKAP5,AKAP6,AKAP7,AKAP9,AKIRIN2,AKT1,AKT2,AKTIP,ALDH1A1,ALDOB,ALK,ALOX12,ALOX5AP,ALS2,ALS2CL,AMBRA1,AMH,AMPH,ANAPC1,ANAPC10,ANAPC11,ANAPC16,ANAPC2,ANAPC4,ANAPC5,ANAPC7,ANG,ANGPT1,ANGPT4,ANK2,ANK3,ANKRD27,ANP32B,ANXA2,ANXA3,APAF1,APH1B,APOA1,APOA2,APOA4,APOA5,APOC1,APOC2,APOE,APOH,APOPT1,APP,AR,ARAP1,ARAP2,ARAP3,ARC,ARF1,ARF4,ARFGAP1,ARFGAP2,ARFGAP3,ARFGEF1,ARFGEF2,ARHGAP1,ARHGAP10,ARHGAP11A,ARHGAP11B,ARHGAP12,ARHGAP15,ARHGAP17,ARHGAP18,ARHGAP19,ARHGAP20,ARHGAP21,ARHGAP22,ARHGAP23,ARHGAP24,ARHGAP25,ARHGAP26,ARHGAP27,ARHGAP28,ARHGAP29,ARHGAP30,ARHGAP31,ARHGAP32,ARHGAP33,ARHGAP35,ARHGAP36,ARHGAP39,ARHGAP4,ARHGAP40,ARHGAP42,ARHGAP44,ARHGAP5,ARHGAP6,ARHGAP8,ARHGAP9,ARHGDIA,ARHGDIB,ARHGDIG,ARHGEF10,ARHGEF10L,ARHGEF11,ARHGEF12,ARHGEF15,ARHGEF16,ARHGEF17,ARHGEF18,ARHGEF19,ARHGEF2,ARHGEF25,ARHGEF26,ARHGEF3,ARHGEF33,ARHGEF37,ARHGEF38,ARHGEF4,ARHGEF40,ARHGEF5,ARHGEF6,ARHGEF7,ARID5B,ARL1,ARL6IP5,ARRB1,ARRDC3,ARRDC4,ARTN,ASAP1,ASAP2,ASAP3,ASPH,ATF2,ATG14,ATP1B1,ATP1B2,ATP1B3,ATP2B4,ATP7A,AURKB,AVPI1,AVPR1A,AVPR2,AXIN1,AXIN2,AZIN1,AZU1,B2M,B3GAT3,BAD,BAI3,BAK1,BAMBI,BAX,BBC3,BCAP31,BCAR3,BCAS3,BCL10,BCL2,BCL2L10,BCL2L11,BCL2L13,BCR,BEX1,BID,BIRC7,BMI1,BMP2,BMP4,BNIP2,BOK,BRAF,BTC,BTK,BTRC,BUB1B,BUB3,BUD31,C12orf5,C15orf62,C1QTNF2,C5,C5AR1,C6orf89,C8orf44-SGK3,CAB39,CACNA2D1,CACNB2,CALCR,CALM1,CALM2,CALM3,CAMK1,CAMK1D,CAMK2A,CAMK2B,CAMK2D,CAMK2G,CAMKK1,CAP1,CAP2,CAPN3,CAPRIN2,CARD10,CARD11,CARD14,CARD8,CARTPT,CASP1,CASP2,CASP3,CASP7,CASP8,CASP9,CAT,CAV1,CAV2,CCDC88A,CCK,CCL1,CCL11,CCL13,CCL14,CCL15,CCL16,CCL18,CCL19,CCL2,CCL20,CCL21,CCL23,CCL25,CCL3,CCL4,CCL5,CCL7,CCL8,CCNB1,CCNC,CCND1,CCND2,CCND3,CCNH,CCNK,CCNL1,CCNL2,CCNT1,CCNT2,CCNY,CCR7,CCS,CCT2,CCT4,CD300A,CD4,CD40,CD40LG,CD74,CD81,CDC14B,CDC16,CDC20,CDC20B,CDC23,CDC25B,CDC26,CDC27,CDC42,CDC42EP1,CDC42EP2,CDC42EP3,CDC42EP4,CDC42EP5,CDC6,CDH3,CDK1,CDK5,CDK5R1,CDK5R2,CDK9,CDKL5,CDKN1A,CDKN1B,CDKN2A,CEBPG,CENPE,CFLAR,CFTR,CHI3L1,CHM,CHML,CHN1,CHN2,CHP2,CHRM4,CHRNA3,CHRNA7,CHTF18,CHTF8,CHTOP,CHUK,CIB1,CIDEB,CLIC2,CLOCK,CLPS,CLPX,CLSPN,CLU,CNOT6,COL4A3,COPS8,CORO1C,CR1,CRADD,CRBN,CREB3,CRHR1,CRHR2,CRK,CRKL,CRTC1,CRTC2,CRTC3,CSF1,CSF1R,CSF2,CSF2RB,CSF3,CSK,CSPG4,CTAGE5,CTBP2,CTGF,CTH,CTHRC1,CTNNB1,CTSA,CTSH,CTSS,CUL1,CXCL1,CXCL13,CXCR4,CYCS,CYFIP2,CYP27B1,CYR61,CYTH1,CYTH2,CYTH3,CYTH4,CYTL1,DAB1,DAB2IP,DACT1,DAOA,DAP,DAPK1,DAXX,DBF4,DBF4B,DBNL,DCP1B,DCUN1D1,DCUN1D2,DCUN1D3,DCUN1D4,DCUN1D5,DDR2,DDRGK1,DDX3X,DDX58,DENND1A,DENND1B,DENND1C,DENND2A,DENND2C,DENND2D,DENND3,DENND4A,DENND4B,DENND4C,DENND5A,DENND5B,DEPDC1,DEPDC1B,DEPDC5,DEPDC7,DERL1,DHFR,DIABLO,DIRAS1,DIRAS2,DIS3,DKC1,DLC1,DLG1,DLG4,DMD,DNAJA3,DNAJB1,DNAJB11,DNAJB6,DNAJC1,DNAJC10,DNAJC2,DNAJC24,DNAJC9,DNM2,DNMBP,DNMT3L,DOCK1,DOCK10,DOCK11,DOCK2,DOCK3,DOCK4,DOCK5,DOCK6,DOCK7,DOCK8,DOCK9,DOK7,DPH3,DRD1,DRD2,DRD4,DRD5,DSCC1,DSTYK,DUSP12,DUSP19,DUSP5,DUSP6,DUSP7,DUSP9,DVL2,DVL3,EBF2,ECT2,ECT2L,EDA,EDA2R,EDF1,EDN1,EDN2,EDN3,EDNRA,EEF1A2,EFCAB4B,EFNA1,EFNA5,EGF,EGFR,EGLN3,EIF2AK2,EIF2AK3,EIF2B1,EIF2B2,EIF2B3,EIF2B4,EIF2B5,ELANE,ELMO1,ELMOD1,ELMOD2,EMP2,ENO1,EP300,EPB41,EPB41L5,EPGN,EPHA1,EPHA2,EPHA4,EPHA5,EPHA8,EPM2AIP1,EPO,EPS8L1,EPS8L2,ERBB2,ERBB3,ERBB4,ERC1,ERCC2,ERCC6,EREG,ERN1,ERP29,ERRFI1,ESR1,ESR2,EVI5,EVI5L,EZH2,F11R,F2R,F3,FABP1,FADD,FAM115A,FAM13A,FAM13B,FAM162A,FAM20A,FAM58A,FARP1,FARP2,FAS,FASLG,FBLN1,FBXO5,FBXO8,FBXW7,FCER1A,FCER2,FER,FFAR1,FGD1,FGD2,FGD3,FGD4,FGD5,FGD6,FGF1,FGF10,FGF13,FGF14,FGF17,FGF18,FGF19,FGF2,FGF20,FGF22,FGF23,FGF4,FGF5,FGF6,FGF7,FGF8,FGF9,FGFR1,FGFR2,FGFR3,FGFR4,FGR,FIS1,FKBP1A,FLCN,FLOT1,FLT1,FLT3,FN1,FNBP1,FNBP1L,FNIP1,FNTA,FOSL1,FOXA1,FOXJ1,FOXL2,FPR1,FRS2,FRS3,FSHR,FTMT,FXN,FYN,FZD1,FZD10,FZD2,FZD4,FZD5,FZD8,FZR1,GAB1,GABARAPL2,GADD45A,GADD45B,GADD45G,GAL,GALR2,GAPVD1,GARNL3,GAS6,GATA3,GBF1,GCG,GCGR,GCH1,GCLM,GCN1L1,GDI1,GDI2,GDNF,GFRA1,GFRA2,GFRA3,GFRA4,GH1,GHR,GHRHR,GHRL,GIPR,GIT1,GIT2,GLP1R,GLRX,GM2A,GMFB,GMFG,GMIP,GNA13,GNA15,GNAI2,GNAL,GNAQ,GNAS,GNAT1,GNB2L1,GNB5,GNG3,GNL3L,GOLGA2,GORASP1,GPIHBP1,GPLD1,GPR133,GPR55,GPR65,GPRC5B,GRB2,GREM1,GRHL2,GRHL3,GRIN1,GRIN2A,GRIN2B,GRIN2C,GRIN2D,GRM1,GRM4,GRTP1,GSK3A,GSK3B,GSN,GSTM2,GSTO1,GTF2F1,GTF3C4,GUCA1A,GUCA1B,GUCA1C,GUCA2A,GUCA2B,HAND2,HAP1,HBEGF,HDAC4,HDAC5,HERC1,HERC2,HES1,HFE,HGF,HIF1A,HIPK2,HIST1H2BA,HMBOX1,HMGA2,HMGB1,HMGB2,HMHA1,HNRNPU,HPCA,HRAS,HSP90AB1,HSPA1A,HSPA1B,HSPA2,HSPA5,HSPD1,HSPE1,HSPH1,HTR2A,HTR2B,HTRA2,HTT,ICAM1,IFI16,IFI27,IFNG,IFT57,IGF1,IGF2,IGFBP3,IKBKB,IKBKG,IL10,IL1B,IL2,IL2RA,IL2RB,IL2RG,IL3,IL4,IL5,IL5RA,IL6,IL6R,ILK,INPP5B,INS,INSR,IQGAP1,IQGAP2,IQGAP3,IQSEC1,IQSEC2,IQSEC3,IRAK1,IRAK2,IRAK3,IRF4,IRS1,IRS2,ISL1,ITGA1,ITGA2,ITGA6,ITGB1,ITGB1BP1,ITGB2,ITGB3,ITK,ITSN1,ITSN2,JAK1,JAK2,JAK3,JMY,JPH2,JTB,JUN,JUP,KALRN,KAT2A,KAT2B,KCNE2,KCNE3,KCNJ11,KDM1A,KIAA1199,KIAA1244,KIAA1432,KIDINS220,KIF14,KISS1R,KIT,KITLG,KL,KLB,KLF4,KNDC1,KRAS,KRIT1,LAMTOR1,LAMTOR2,LAMTOR3,LAT,LCK,LCP2,LEP,LFNG,LGALS9,LHCGR,LIMS1,LLGL1,LLGL2,LMF1,LMO4,LPAR1,LPAR2,LPAR3,LRP5,LRP6,LRP8,LRRK2,LTC4S,LTF,LYN,MAD2L1,MADD,MAGEC2,MAGED1,MAGI2,MALT1,MAP2K1,MAP2K2,MAP2K3,MAP2K5,MAP2K6,MAP2K7,MAP3K1,MAP3K10,MAP3K11,MAP3K12,MAP3K13,MAP3K15,MAP3K2,MAP3K3,MAP3K4,MAP3K5,MAP3K6,MAP3K7,MAP3K8,MAP3K9,MAP4K1,MAP4K2,MAP4K3,MAP4K5,MAPK1,MAPK10,MAPK11,MAPK12,MAPK14,MAPK3,MAPK8,MAPK8IP2,MAPK8IP3,MAPK9,MAPKAPK3,MAPKAPK5,MAPRE1,MAPRE3,MARCKS,MARK2,MAS1,MASTL,MAVS,MBTPS2,MCF2,MCF2L,MCF2L2,MDFI,MDFIC,MED1,MED16,MED25,MEF2C,MEFV,MEN1,MFNG,MGST2,MID1IP1,MID2,MIF,MLLT4,MMD,MMD2,MMP14,MMP15,MMP16,MMP17,MMP24,MMP9,MOS,MRE11A,MSH2,MSH3,MSH6,MST1R,MTCH1,MTDH,MTPN,MUC20,MUL1,MYBPC3,MYC,MYL3,MYL4,MYO9A,MYO9B,MYOCD,NBN,NCF4,NCK1,NCK2,NCKAP1L,NCOA2,NCOA3,NCSTN,NDEL1,NDP,NDUFA13,NEK10,NEK2,NEK5,NEK7,NELL1,NET1,NEUROD1,NEUROD2,NEUROG1,NEUROG2,NEUROG3,NF1,NFAM1,NFKB1,NFKB2,NFKBIA,NFKBIB,NGEF,NGF,NGFR,NGFRAP1,NHEJ1,NHLH2,NKX2-2,NKX3-1,NKX6-1,NLGN3,NLRC4,NLRP1,NLRP12,NLRP2,NLRP3,NME1,NMUR1,NMUR2,NOD1,NOD2,NODAL,NOS1,NOS1AP,NOS2,NOS3,NOX4,NOXA1,NOXO1,NPM1,NPM2,NPNT,NPPA,NPR3,NPRL2,NPRL3,NR1H2,NR1H3,NR4A2,NRG1,NRG2,NRG3,NRG4,NRK,NRP1,NRTN,NSMAF,NTF3,NTRK1,NTRK3,NTSR1,NVL,OBFC1,OBSCN,OCRL,ODAM,OGT,OPHN1,OPRD1,OSBPL8,P2RX1,P2RX7,P2RY11,P2RY12,PACS1,PAK1,PAK2,PAK3,PARK2,PARK7,PARM1,PARP1,PARP16,PAWR,PCNA,PCOLCE,PCOLCE2,PDCD10,PDCD2,PDCD5,PDCD6,PDE5A,PDE6G,PDE6H,PDGFB,PDGFC,PDGFD,PDGFRA,PDGFRB,PDPK1,PDX1,PEA15,PERP,PFKFB1,PFKFB2,PFN1,PFN2,PGAM5,PHACTR4,PIBF1,PICALM,PIDD,PIH1D1,PIK3CA,PIK3CB,PIK3CG,PIK3R2,PIK3R4,PIK3R5,PIK3R6,PILRB,PIM1,PIN1,PINK1,PINX1,PIP5K1A,PIRT,PITRM1,PITX2,PKD1,PKD2,PKIB,PKN1,PKP4,PLA2G1B,PLA2G5,PLAA,PLAUR,PLCB1,PLCB2,PLCE1,PLCG1,PLCG2,PLCL1,PLCL2,PLEK,PLEKHG1,PLEKHG2,PLEKHG3,PLEKHG4,PLEKHG4B,PLEKHG5,PLEKHG6,PLEKHG7,PLIN5,PLK1,PLK2,PLSCR1,PLXNB1,PLXND1,PMAIP1,PML,PNKP,PNLIP,PON1,POT1,PPAP2B,PPARG,PPARGC1A,PPARGC1B,PPM1F,PPP1R12A,PPP1R12B,PPP1R15A,PPP1R3G,PPP1R9A,PPP2CA,PPP2R3C,PPP2R4,PPP2R5B,PPP3CA,PPRC1,PRDX3,PREB,PRELID1,PREX1,PREX2,PRKAA1,PRKACA,PRKACB,PRKACG,PRKAG1,PRKAG2,PRKAR1A,PRKAR1B,PRKAR2A,PRKAR2B,PRKCA,PRKCB,PRKCD,PRKCE,PRKCH,PRKCI,PRKCQ,PRKCZ,PRKD1,PRKD2,PRKRA,PRLR,PROK1,PROK2,PROX1,PSAP,PSAPL1,PSD,PSD2,PSD3,PSD4,PSEN1,PSEN2,PSENEN,PSMA1,PSMA2,PSMA3,PSMA4,PSMA5,PSMA6,PSMA7,PSMA8,PSMB1,PSMB10,PSMB11,PSMB2,PSMB3,PSMB4,PSMB5,PSMB6,PSMB7,PSMB8,PSMB9,PSMC1,PSMC2,PSMC3,PSMC4,PSMC5,PSMC6,PSMD1,PSMD10,PSMD11,PSMD12,PSMD13,PSMD14,PSMD2,PSMD3,PSMD4,PSMD5,PSMD6,PSMD7,PSMD8,PSMD9,PSME1,PSME2,PSME3,PSME4,PSMF1,PSPN,PSRC1,PTAFR,PTEN,PTGIR,PTK2,PTK2B,PTPLAD1,PTPN1,PTPN11,PTPRA,PTPRC,PYCARD,PYDC1,PYGO2,RAB1A,RAB3A,RAB3GAP1,RAB3GAP2,RAB3IL1,RAB3IP,RAB4A,RABEP1,RABEP2,RABGAP1,RABGAP1L,RABGEF1,RABIF,RAC1,RACGAP1,RAD50,RAF1,RALB,RALBP1,RALGAPA1,RALGAPA2,RALGAPB,RALGDS,RALGPS1,RALGPS2,RAN,RANBP1,RANGAP1,RANGRF,RAP1A,RAP1GAP,RAP1GAP2,RAP1GDS1,RAPGEF1,RAPGEF2,RAPGEF3,RAPGEF4,RAPGEF5,RAPGEF6,RAPGEFL1,RARA,RASA1,RASA2,RASA3,RASA4B,RASAL1,RASAL2,RASAL3,RASGEF1A,RASGEF1B,RASGEF1C,RASGRF1,RASGRF2,RASGRP1,RASGRP2,RASGRP3,RASGRP4,RASSF2,RBCK1,RCBTB2,RCC1,RCC2,RCVRN,RELA,RELN,REST,RET,RFC1,RFC3,RFC4,RFC5,RFK,RFNG,RGL1,RGL2,RGL3,RGL4,RGN,RGP1,RGS1,RGS10,RGS11,RGS12,RGS13,RGS14,RGS16,RGS17,RGS18,RGS19,RGS2,RGS20,RGS21,RGS22,RGS3,RGS4,RGS5,RGS6,RGS7,RGS8,RGS9,RGSL1,RHEBL1,RHOA,RHOC,RHOG,RIC8A,RIC8B,RICTOR,RIN1,RIN2,RIN3,RINL,RIPK1,RIPK2,RIPK3,RIPK4,RNF207,RNF25,RNF31,RNF41,ROBO1,RP2,RPGR,RPLP1,RPS2,RPS27A,RPS27L,RPS3,RPS6KA4,RPS6KA5,RPTOR,RQCD1,RSU1,RTN4R,RUNDC1,RUNDC3A,RXRB,RYR2,S100A1,S100A10,S100A12,S100A8,S100A9,S1PR1,S1PR2,S1PR4,SAA1,SAE1,SASH1,SAV1,SBF1,SBF2,SCARB1,SCRIB,SDC4,SELE,SEMA4D,SEMG1,SEMG2,SENP1,SERGEF,SERINC1,SERINC2,SERINC5,SERPINB3,SETMAR,SFRP1,SFRP2,SFTPB,SGK1,SGK2,SGK3,SGSM1,SGSM2,SGSM3,SH2D3A,SH2D3C,SH3BGRL3,SH3BP1,SHANK3,SHC1,SHC2,SHC3,SHH,SIPA1,SIPA1L1,SIPA1L2,SIPA1L3,SIRT1,SIRT2,SKI,SKP1,SLC11A1,SLC11A2,SLC27A1,SLC39A10,SLC9A1,SLX4,SMAD3,SMAP1,SMAP2,SMARCA4,SMARCB1,SMO,SNCA,SNX13,SNX18,SNX9,SOD1,SORL1,SOS1,SOS2,SOX7,SP100,SPAG8,SPAG9,SPATA13,SPDYA,SPHK1,SPPL3,SPRY2,SPTA1,SPTAN1,SPTB,SPTBN1,SPTBN2,SPTBN4,SPTBN5,SRA1,SRC,SRCIN1,SRF,SRGAP1,SRGAP3,SSBP1,ST5,STAP1,STARD13,STARD8,STAT3,STIM1,STIM2,STK11,STK3,STK36,STK4,STOX1,STRADA,STRADB,STUB1,STX4,STXBP5,STXBP5L,SUGT1,SUMO1,SYDE1,SYDE2,SYK,SYNGAP1,SYNGR3,TAB1,TAB2,TAB3,TAF12,TAGAP,TAOK2,TAOK3,TAX1BP3,TBC1D1,TBC1D10A,TBC1D10B,TBC1D10C,TBC1D12,TBC1D13,TBC1D14,TBC1D15,TBC1D16,TBC1D17,TBC1D19,TBC1D2,TBC1D20,TBC1D21,TBC1D22A,TBC1D22B,TBC1D24,TBC1D25,TBC1D26,TBC1D2B,TBC1D30,TBC1D3F,TBC1D3H,TBC1D4,TBC1D5,TBC1D7,TBC1D8,TBC1D8B,TBC1D9,TBC1D9B,TBCD,TBCK,TBXA2R,TCEA1,TCF3,TCF7L2,TCP1,TDGF1,TEK,TELO2,TERF2,TERF2IP,TERT,TESC,TFAP4,TGFB1,TGFB2,TGFB3,TGFBR1,TGFBR2,THBS1,THY1,TIAM1,TIAM2,TICAM1,TIMP2,TIRAP,TLR2,TLR3,TLR4,TLR6,TLR9,TMEM110,TMEM173,TNF,TNFAIP8L3,TNFRSF10A,TNFRSF10B,TNFRSF11A,TNFSF10,TNFSF11,TNFSF15,TNFSF18,TNIK,TNKS,TNNT2,TOM1L1,TOPORS,TOR1AIP1,TOR1AIP2,TP53BP1,TP73,TPD52L1,TPM1,TPX2,TRADD,TRAF1,TRAF2,TRAF4,TRAF5,TRAF6,TRAF7,TRAPPC1,TRAPPC4,TRAPPC9,TRDN,TRIB3,TRIM13,TRIM14,TRIM15,TRIM21,TRIM22,TRIM23,TRIM25,TRIM26,TRIM27,TRIM31,TRIM32,TRIM34,TRIM37,TRIM38,TRIM5,TRIM52,TRIM6,TRIM62,TRIM8,TRIO,TRIP10,TRPC6,TSC1,TSC2,TSHR,TSSK4,TWIST1,TXK,TXN,UBA2,UBA52,UBB,UBC,UBE2C,UBE2D1,UBE2E1,UBE2I,UBE2L3,UBE2N,UBE2S,UBE2V1,UCN,UNC119,USP33,USP6NL,VANGL2,VAPB,VAV1,VAV2,VAV3,VCP,VDR,VEGFA,VIP,VIPR2,VLDLR,VRK3,WFS1,WNK1,WNK2,WNK3,WNK4,WNT1,WNT10B,WNT11,WNT2,WNT3A,WNT4,WNT5A,WNT9B,WRAP53,WRN,XCL1,XCL2,XDH,XRCC4,YWHAB,ZEB2,ZFP91,ZIC2,ZNF16,ZNF268,ZNF622,ZP3,ZP4
GO:NUCLEAR_REPLICATION_FORK	http://www.broadinstitute.org/gsea/msigdb/cards/GO_NUCLEAR_REPLICATION_FORK	38	0.81522	0.99169	1	1	BCAS2,CDC45,CDC5L,CHRAC1,ERCC5,GINS2,GINS4,HELB,MCM10,MCM3,MMS22L,PCNA,PLRG1,POLA1,POLA2,POLD1,POLD3,POLD4,POLE,POLE2,POLE3,POLE4,PRPF19,PURA,PURB,RPA1,RPA2,RPA3,RPA4,SMARCA5,SMARCAD1,SMARCAL1,TONSL,TOP1,TOP1MT,XPA,ZMIZ2,ZRANB3
BIOCARTA:BIOPEPTIDES_PATHWAY	http://www.broadinstitute.org/gsea/msigdb/cards/BIOCARTA_BIOPEPTIDES_PATHWAY	42	0.81531	0.99169	1	1	AGT,AGTR2,CALM1,CALM2,CALM3,CAMK2A,CAMK2B,CAMK2D,CAMK2G,CDK5,F2,FYN,GNA11,GNAI1,GNB1,GNGT1,GRB2,HRAS,JAK2,KNG1,MAP2K1,MAP2K2,MAPK1,MAPK14,MAPK3,MAPK8,MAPT,MYLK,PLCG1,PRKCA,PRKCB,PTK2B,RAF1,SHC1,SOS1,STAT1,STAT2,STAT3,STAT4,STAT5A,STAT5B,STAT6
GO:CELLULAR_RESPONSE_TO_OXYGEN_CONTAINING_COMPOUND	http://www.broadinstitute.org/gsea/msigdb/cards/GO_CELLULAR_RESPONSE_TO_OXYGEN_CONTAINING_COMPOUND	761	0.8154	0.99169	1	1	AACS,AANAT,ABCA1,ABCB4,ABCG2,ABL1,ABL2,ACACA,ACTN2,ADAM9,ADAMTS1,ADCY1,ADCY2,ADCY3,ADCY4,ADCY5,ADCY6,ADCY7,ADCY8,ADCY9,ADIPOQ,ADNP2,ADPRHL2,ADRBK1,AGER,AGRN,AGT,AGTR1,AGTR2,AGTRAP,AHCYL1,AIF1,AIFM1,AKAP1,AKAP6,AKAP7,AKAP9,AKR1B1,AKR1C1,AKT1,AKT2,ALDOB,ANKRD1,ANXA1,ANXA5,AP3S1,APEX1,APLP1,APOA4,APOB,APOC3,APP,APPL1,APRT,AQP1,AQP2,AQP8,ARG1,ARHGEF2,ASS1,ATP2B1,ATP2B4,ATP6AP1,ATP6V0A1,ATP6V0A2,ATP6V0A4,ATP6V0B,ATP6V0C,ATP6V0D1,ATP6V0D2,ATP6V0E1,ATP6V0E2,ATP6V1A,ATP6V1B2,ATP6V1C1,ATP6V1C2,ATP6V1D,ATP6V1E1,ATP6V1E2,ATP6V1F,ATP6V1G1,ATP6V1G2,ATP6V1G3,ATP6V1H,ATP7A,AVPR1A,AXL,B2M,BAD,BAIAP2,BAIAP2L1,BAIAP2L2,BCAR1,BCL2L1,BGLAP,BLM,BNIP3,BRCA1,BYSL,C10orf2,CA2,CALCRL,CAMK2A,CAPN10,CAPN2,CASP4,CASP9,CAV1,CAV2,CBX3,CBX8,CCDC62,CCL2,CCL20,CCL3,CCL5,CCL7,CCNA2,CCNB1,CCR5,CCS,CD14,CD180,CD36,CD40,CD6,CD80,CD86,CDC5L,CDC6,CDC73,CDH1,CDK1,CDK19,CDK2,CDK5R1,CEBPB,CEBPE,CERS1,CFTR,CHEK2,CHRM1,CHRM2,CHRM3,CHRM4,CHRM5,CIB2,CLEC7A,CMA1,CMPK2,COL16A1,COL1A1,COL1A2,COL3A1,COL4A1,COL5A2,COL6A1,COLEC12,CPB2,CPEB1,CPEB2,CPEB3,CPEB4,CPS1,CPT1A,CREB1,CRH,CRHBP,CRHR1,CRHR2,CRYGD,CSF2,CSF3,CSH1,CSK,CTNNA1,CTNNB1,CTR9,CX3CR1,CXCL10,CXCL16,CYBA,CYP11A1,CYP11B1,CYP11B2,CYP17A1,CYP1B1,CYP24A1,CYP26B1,CYP7A1,DAB2IP,DCPS,DENND4C,DGAT2,DNM2,DNMT1,DNMT3A,DNMT3B,DPEP1,DRD1,DRD5,E2F1,ECT2,EDN1,EDNRB,EEF2K,EGFR,EGR1,EIF4EBP1,EIF4EBP2,ELK1,ENDOG,ENPP1,ENTPD2,EP300,EPHA3,ERN1,ERRFI1,ESR1,ESR2,ETS1,EZH2,EZR,F3,FABP1,FAS,FBN1,FBXO32,FECH,FER,FFAR2,FFAR3,FGF21,FGF23,FN1,FOLR1,FOLR2,FOS,FOXC2,FOXO1,FOXO4,FXN,FYN,FZD1,FZD10,FZD4,FZD7,GAB1,GAS6,GATA4,GCG,GCGR,GCK,GFI1,GFPT1,GH1,GH2,GHR,GHRHR,GHSR,GJB6,GLP1R,GLP2R,GLRA1,GLRA2,GLRX2,GNA11,GNA15,GNAI1,GNAI2,GNAQ,GNAS,GNB1,GNB2,GNB2L1,GNB4,GNG10,GNG11,GNG12,GNG13,GNG2,GNG3,GNG4,GNG5,GNG7,GNG8,GNRHR,GOT1,GPAM,GPD1,GPLD1,GPR152,GPR173,GRB10,GRB2,GRIK5,GSK3A,GSK3B,GSTP1,GUCY1B3,H2AFZ,HAVCR2,HCK,HCN1,HCN2,HCN3,HCN4,HDAC2,HDAC5,HDAC6,HDAC9,HIF1A,HMBS,HMGB2,HMGCS1,HMGCS2,HNRNPD,HNRNPK,HNRNPM,HNRNPU,HOXA2,HRH3,HRH4,HSP90B1,HTR2B,HTRA2,ICAM1,ID1,ID3,IDE,IFNB1,IFNG,IGF1,IGF1R,IGF2,IGFBP1,IGFBP5,IL10,IL12A,IL12B,IL15,IL18,IL18BP,IL18RAP,IL1B,IL1R1,IL1RL1,IL24,IL6,IL8,IMPACT,INHBA,INHBB,INPP5K,INS,INSR,IPO5,IRAK1,IRAK2,IRF3,IRF8,IRG1,IRS1,IRS2,IRS4,ITGA2,ITGB1,ITPR2,ITPR3,JAK2,JAK3,JUP,KAT2B,KAT5,KCNB1,KCNC2,KCNE1,KCNJ11,KCNK4,KCNQ1,KDM6B,KL,KLF1,KLF10,KLF15,KLF2,KLF3,KLF4,KLF6,KLF9,KLRC4-KLRK1,KLRK1,KRT13,LAMTOR1,LAMTOR2,LAMTOR3,LBP,LEP,LGALS1,LILRB1,LILRB2,LITAF,LPAR1,LPIN1,LRP6,LRP8,LRRK2,LTC4S,LTK,LY96,LYN,MAP2K6,MAP2K7,MAP3K5,MAPK1,MAPK14,MAPK3,MAPK7,MAPK8,MAPK9,MAS1,MAX,MDM2,MEF2C,MEN1,MGST1,MLC1,MMP3,MPO,MPV17,MSN,MSTN,MSX2,MTDH,MTR,MYO5A,MYOD1,MYOG,NAMPT,NCL,NCOA3,NDOR1,NDUFA13,NEFH,NET1,NEUROD1,NFE2L2,NFKB1,NFKBIA,NFKBIB,NFKBIL1,NKX6-1,NLRP3,NME1,NOD1,NOD2,NOS2,NOS3,NOX4,NPAS4,NQO1,NR1D1,NR1H3,NR1H4,NR4A1,NR4A2,NR4A3,NRIP1,NTRK2,NTRK3,NTS,OGT,OPRK1,OR51E2,OSBPL7,OSR1,OXR1,P2RX4,P2RY11,P2RY12,P2RY2,P2RY4,P2RY6,PAF1,PAK1,PARK2,PARK7,PARP1,PAWR,PAX2,PCGF2,PCSK9,PDCD10,PDE2A,PDE3A,PDE3B,PDE4B,PDE4D,PDGFB,PDGFC,PDGFD,PDGFRA,PDK2,PDK3,PDK4,PDPK1,PDXP,PENK,PHIP,PID1,PIK3C2A,PIK3CA,PIK3CG,PIK3R1,PIK3R2,PIK3R3,PIM1,PKD2,PKLR,PLA2G1B,PLAU,PLCB1,PLEKHA1,PLSCR4,POLG,POSTN,PPARD,PPARG,PPARGC1A,PPARGC1B,PPAT,PPIF,PPP1R15A,PPP3CA,PPP5C,PRDX1,PRDX2,PRDX3,PRDX5,PRKAA1,PRKAA2,PRKACA,PRKACB,PRKACG,PRKAR1A,PRKAR1B,PRKAR2A,PRKAR2B,PRKCB,PRKCD,PRKCE,PRKCI,PRKCZ,PRKDC,PRL,PRLR,PRPF8,PTAFR,PTCH1,PTGDR,PTGER2,PTGER3,PTGER4,PTGFR,PTGS2,PTK2,PTK2B,PTK6,PTK7,PTN,PTPN1,PTPN2,PTPN22,PTPRA,PTPRK,PTPRN,PTPRN2,PXN,PYCARD,RAB10,RAB11B,RAB11FIP2,RAB11FIP5,RAB13,RAB31,RAB8A,RAD51,RAF1,RAMP3,RANGAP1,RAP1A,RAP1B,RAPGEF1,RAPGEF2,RAPGEF3,RARA,RARG,RELA,RET,RGS10,RGS8,RHOB,RHOQ,RIPK2,ROCK2,ROMO1,RORA,RORB,RORC,RPE65,RPS3,RPS6KA2,RPTOR,RRAGA,RRAGB,RRAGC,RRAGD,RUVBL2,RXFP4,RXRA,RYR2,RYR3,SBNO2,SCARB1,SERPINE1,SERPINF1,SETX,SFRP1,SH3BP4,SHC1,SHMT1,SHPK,SIN3A,SIPA1,SIRT1,SIRT2,SLC25A33,SLC26A3,SLC26A6,SLC29A1,SLC2A4,SLC2A5,SLC2A8,SLC38A9,SLC5A5,SLC6A4,SLC8A1,SLC8A3,SLC9A1,SLIT2,SMARCC1,SMARCD1,SMO,SMYD3,SNCA,SNW1,SOCS1,SOCS2,SOCS7,SOD1,SOD2,SOD3,SORBS1,SOS1,SOX4,SOX9,SPHK1,SPI1,SPON2,SPTBN2,SRC,SRD5A1,SREBF1,SRF,SRSF5,SSH1,SSTR1,SSTR2,SSTR3,SSTR4,SSTR5,STAP1,STAR,STAT3,STAT5A,STAT5B,STAT6,STC1,STK25,STRA8,STXBP4,T,TBC1D4,TBX1,TCIRG1,TESC,TFAP4,TGFB1,TH,TICAM1,TICAM2,TIRAP,TLR2,TLR4,TLR5,TNC,TNF,TNFAIP3,TNFRSF1B,TNFSF4,TNIP2,TNIP3,TP53INP1,TPM1,TPO,TRAF2,TRAF6,TREM2,TRIB3,TRPC6,TRPV1,TSPO,TWF2,UBR1,UBR2,UCP2,UGT1A1,UGT3A2,UMODL1,UPF1,USF1,VAMP2,VDR,VLDLR,WDTC1,WNT1,WNT10B,WNT11,WNT2,WNT3,WNT3A,WNT5A,WNT5B,WNT6,WNT7B,WNT8B,WNT9A,WNT9B,WT1,XBP1,YAP1,YES1,YWHAG,ZC3H12A,ZEB1,ZNF16,ZNF236,ZNF277,ZNF35,ZNF580,ZNF703
GO:CELLULAR_HORMONE_METABOLIC_PROCESS	http://www.broadinstitute.org/gsea/msigdb/cards/GO_CELLULAR_HORMONE_METABOLIC_PROCESS	97	0.81541	0.99169	1	1	AANAT,ADH4,ADH7,ADM,AFP,AKR1B1,AKR1B15,AKR1C1,AKR1D1,ALDH1A1,ALDH1A3,ALDH8A1,AWAT2,BCMO1,BCO2,CACNA1H,COMT,CRABP1,CRABP2,CYP11A1,CYP11B1,CYP11B2,CYP17A1,CYP19A1,CYP1A1,CYP1B1,CYP21A2,CYP26A1,CYP26B1,CYP26C1,CYP3A4,DGAT2,DHRS2,DHRS3,DHRS4,DHRS9,ECE1,ESR1,FDX1,FDX1L,FDXR,FSHB,HSD17B1,HSD17B11,HSD17B12,HSD17B14,HSD17B3,HSD17B4,HSD17B6,HSD17B7,HSD17B8,HSD3B1,HSD3B2,IL1B,LHB,LRAT,MED1,PLB1,PLEKHA1,PNPLA4,PPARGC1A,RBP1,RBP4,RDH10,RDH11,RDH12,RDH13,RDH14,RDH5,RDH8,RETSAT,RPE65,SCARB1,SCP2,SCPEP1,SDR16C5,SGPL1,SHH,SRD5A1,SRD5A3,STAR,STARD3,STARD5,STAT5B,SULT1A1,SULT1E1,TIPARP,TTR,UGT1A1,UGT1A3,UGT1A7,UGT1A8,UGT1A9,UGT2B11,UGT2B4,UGT2B7,WNT4
GO:CELL_JUNCTION_ASSEMBLY	http://www.broadinstitute.org/gsea/msigdb/cards/GO_CELL_JUNCTION_ASSEMBLY	123	0.81541	0.99169	1	1	ACTB,ACTG1,ACTN1,ACTN2,ACTN4,AMOT,ANK2,APC,ARHGAP6,ARHGEF7,ARL2,BCL2,CD151,CD9,CDH5,CLDN1,CLDN19,CLDN5,CNTNAP1,COL17A1,CRB3,CTNNA1,CTNNB1,CTTN,DLC1,DLG1,DLG5,DSG1,DST,ECT2,EPB41L3,F11R,FBF1,FBLIM1,FERMT2,FLCN,FLNA,FLNC,FN1,FRMPD2,FSCN1,GJA1,GJA4,GJB1,GJB2,GJC1,GJD3,GNPAT,GRHL2,HDAC7,HEG1,HIPK1,ILK,INADL,ITGA2,ITGA5,ITGA6,ITGB1,ITGB3,ITGB4,JUP,KRT14,KRT5,LAMA3,LAMA5,LAMB3,LAMC1,LAMC2,LIM2,LIMS1,LIMS2,LSR,MARVELD2,MARVELD3,MICALL2,MPP5,MPP7,MTDH,NFASC,OCLN,PARD3,PARD6A,PARD6B,PARD6G,PDPK1,PIP5K1A,PIP5K1C,PKN2,PKP2,PKP3,PKP4,PRKCA,PRKCI,PTK2B,PTPRK,PTPRO,RAB13,RAMP2,RCC2,RHOA,RHOC,RHOD,SMAD7,SORBS1,SRF,STRN,TAOK2,TBCD,TESK2,THY1,TJP1,TLN1,TLN2,TNS1,TRIP6,TRPV4,UGT8,VASP,VCL,VMP1,WHAMM,WNT11,ZNF703
GO:5_3_EXONUCLEASE_ACTIVITY	http://www.broadinstitute.org/gsea/msigdb/cards/GO_5_3_EXONUCLEASE_ACTIVITY	10	0.81556	0.99169	1	1	APTX,CPSF3,DCLRE1A,DCLRE1B,DCLRE1C,EXO1,FAN1,FEN1,POLN,XRN2
GO:CAMP_RESPONSE_ELEMENT_BINDING	http://www.broadinstitute.org/gsea/msigdb/cards/GO_CAMP_RESPONSE_ELEMENT_BINDING	12	0.81572	0.99169	1	1	ATF2,ATF6,ATF6B,CREB1,CREB3,CREB3L1,CREB3L2,CREB3L3,CREB3L4,E4F1,HMGA2,JUN
GO:STEROID_DEHYDROGENASE_ACTIVITY	http://www.broadinstitute.org/gsea/msigdb/cards/GO_STEROID_DEHYDROGENASE_ACTIVITY	24	0.81582	0.99169	1	1	AKR1B15,AKR1C1,DHRS9,HSD11B1,HSD11B2,HSD17B1,HSD17B10,HSD17B11,HSD17B12,HSD17B14,HSD17B2,HSD17B3,HSD17B4,HSD17B6,HSD17B7,HSD17B8,HSD3B1,HSD3B2,HSD3B7,NSDHL,RDH8,SDR42E1,SRD5A1,SRD5A3
GO:CELL_BODY	http://www.broadinstitute.org/gsea/msigdb/cards/GO_CELL_BODY	474	0.81589	0.99169	1	1	ACSL4,ACTA1,ACTA2,ACTC1,ACTG2,ACVRL1,ADA,ADAM21,ADC,ADCY10,ADNP,ADORA1,ADRB2,AGER,AGFG1,AGRP,AIF1,AKAP5,ALCAM,ALS2,AMIGO1,ANG,ANXA3,ANXA5,APBB1,APC,APOA1BP,APOB,APOD,APOE,ARG1,ARHGEF2,ARHGEF7,ASCL1,ASS1,ATP13A2,ATP2B1,ATP2B2,ATP6AP2,ATP7A,ATXN10,AURKA,BAIAP2,BGLAP,BMPR1A,BMPR1B,BMPR2,BPTF,BRAF,BRD1,BRS3,BSN,CACNA1A,CACNA1B,CAD,CALB1,CAMK2B,CAMK2D,CAMK2N1,CANX,CASP8,CCK,CCL2,CCR2,CCT2,CCT3,CCT4,CCT5,CCT7,CCT8,CDC42,CDK5,CDK5R1,CHRM2,CHRM4,CHRNA10,CHRNA3,CHRNA4,CHRNA5,CIB1,CNGA3,CNGA4,CNKSR2,CNN3,CNR2,CNTN2,CNTNAP2,COBL,COMT,CPE,CPEB1,CPLX1,CPLX2,CPNE5,CPNE6,CREB3,CRH,CRHBP,CRHR2,CRIPT,CRTC1,CTNND2,CX3CR1,CXADR,CYBA,CYGB,CYP17A1,DAB1,DAB2IP,DAXX,DDC,DDN,DENND1A,DFNB59,DGKI,DHODH,DISC1,DLG3,DLGAP3,DNER,DNMT1,DPP6,DPYSL2,DPYSL3,DPYSL5,DRD1,DRD2,DRD4,DRP2,DVL1,EEF1A2,EFHC1,EFNA2,EIF4A3,ELK1,ELOVL5,ENC1,ENDOG,ENTPD2,EPHA4,EPHA5,EPHA7,EPHB2,ERMN,ESR1,ESR2,EZR,FABP7,FADD,FAS,FBXO31,FKBP4,FLNA,FLRT1,FMR1,FRMD7,FUS,FZD3,GABARAP,GABARAPL1,GABBR1,GABRA5,GAL,GDPD5,GFAP,GIP,GLRA1,GLRA3,GLRA4,GLRX2,GLRX5,GLUL,GNAI2,GNAQ,GNAT1,GNAZ,GNB1,GNB2,GNB2L1,GNG3,GNRH1,GOT2,GPM6A,GRIA1,GRIA3,GRIA4,GRIK2,GRIK3,GRIK5,GRIN1,GRIN3A,GRIN3B,GRK4,GSK3B,GSTO1,HCFC1,HCN3,HDAC6,HOMER2,HPCA,HPN,HSP90AA1,HSPA1L,HTR2A,HTR2B,HTR3A,HTR5A,HTT,IAPP,IGF1,IGSF9B,IL6ST,ILK,INHA,ITGA1,ITGA8,ITPR3,KATNA1,KCNA1,KCNA2,KCNAB1,KCNB1,KCNB2,KCNC1,KCNC2,KCND1,KCND2,KCND3,KCNE3,KCNH1,KCNJ11,KCNJ14,KCNJ2,KCNJ4,KCNK1,KCNK2,KCNN1,KCNN2,KCNN3,KCNN4,KHSRP,KIAA1598,KIF5A,KISS1,KLHL1,KLHL14,KLHL17,KLHL24,KNCN,KNDC1,LAMP1,LPAR1,LRP1,LRP4,LRP6,LRP8,LRRK2,LSM1,LZTS1,MAGOHB,MAP1S,MAPK1,MAPK8IP1,MAPK8IP2,MAPT,MBP,MCRS1,MOB4,MTNR1A,MTOR,MUL1,MYH10,MYO10,MYO1A,MYO1D,MYO5A,NAIP,NCDN,NCOA2,NDEL1,NDN,NDUFS7,NEFH,NELL2,NEUROG1,NF2,NGB,NGFR,NLGN3,NOV,NPFF,NQO1,NRG1,NRGN,NRP1,NRSN1,NRSN2,NRXN1,NTRK1,NTRK2,NTS,NTSR1,NUMA1,OGT,OLFM1,OPRK1,OPRM1,P2RX3,P2RX4,P2RX6,P2RX7,P2RY1,PACRG,PAFAH1B1,PAM,PARD3,PARD6A,PARK7,PAWR,PCSK2,PDE10A,PDE11A,PDE1B,PDE9A,PDYN,PENK,PHAX,PI4K2A,PICALM,PINK1,PLK3,PLXDC1,PMM1,PMM2,PNOC,PODXL,PPARGC1A,PPP1CA,PPP1R1B,PPP1R9A,PPP5C,PPT1,PRKAR2B,PRKCZ,PSD2,PSEN1,PSEN2,PTBP2,PTGER3,PTGER4,PTK2B,PTPN13,PTPN5,PTPRF,PTPRK,PTPRN,PTPRZ1,PURA,PVALB,RAB17,RAB5A,RAB8A,RAC3,RAP1GAP,RAPGEF2,RAPGEF3,RARA,RBFOX3,RDH10,RDH5,RET,RGS12,RGS8,RIC3,RIN1,RLBP1,RPE65,RPL28,RPS6,RPTOR,RRM1,RTN4R,RUFY3,S100A5,S100B,SCN1A,SCN3A,SDC2,SERPINE2,SERPINF1,SEZ6,SEZ6L,SIAH2,SIRT2,SKOR1,SLC12A5,SLC17A8,SLC18A2,SLC1A3,SLC1A4,SLC31A1,SLC38A2,SLC38A7,SLC4A10,SLC4A8,SLC5A7,SLC6A3,SLC8A2,SLC8A3,SMURF1,SNAP47,SNCAIP,SNCB,SNCG,SNPH,SOD1,SORT1,SOS1,SPTBN2,SPTBN4,SRCIN1,SRD5A1,SRR,SST,STAR,STAU1,STMN2,STRN,STRN3,SYNCRIP,SYNDIG1,SYNPO,SYT5,TAC1,TACR1,TACR3,TANC1,TBX21,TCP1,TGFB1,TGFB2,TGFB3,TH,TIAM1,TIMP2,TMEM100,TMPRSS3,TMPRSS5,TNFRSF1B,TOP1,TPX2,TRPM2,TRPM4,TRPM5,TRPV2,TTLL7,TUBB,TUBB3,TUBB4A,TXN2,UBB,UBXN1,UCHL1,UCN,UNC5A,USP33,VIP,VPS16,VTI1A,VTI1B,YKT6,ZNF259,ZNF385A,ZPBP2
GO:ATPASE_ACTIVITY_COUPLED_TO_MOVEMENT_OF_SUBSTANCES	http://www.broadinstitute.org/gsea/msigdb/cards/GO_ATPASE_ACTIVITY_COUPLED_TO_MOVEMENT_OF_SUBSTANCES	120	0.81599	0.99169	1	1	ABCA1,ABCA10,ABCA12,ABCA13,ABCA2,ABCA3,ABCA4,ABCA5,ABCA6,ABCA7,ABCA8,ABCA9,ABCB1,ABCB10,ABCB11,ABCB4,ABCB5,ABCB6,ABCB7,ABCB8,ABCB9,ABCC1,ABCC10,ABCC11,ABCC12,ABCC2,ABCC3,ABCC4,ABCC5,ABCC6,ABCC8,ABCC9,ABCD1,ABCD2,ABCD3,ABCD4,ABCG1,ABCG2,ABCG4,ABCG5,ABCG8,ANXA5,ASNA1,ATP10A,ATP10B,ATP10D,ATP11A,ATP11B,ATP11C,ATP12A,ATP13A1,ATP13A2,ATP13A3,ATP13A4,ATP13A5,ATP1A1,ATP1A2,ATP1A3,ATP1A4,ATP1B1,ATP1B2,ATP1B3,ATP2A1,ATP2A2,ATP2A3,ATP2B1,ATP2B2,ATP2B3,ATP2B4,ATP2C1,ATP2C2,ATP4A,ATP4B,ATP5A1,ATP5B,ATP5C1,ATP5D,ATP5E,ATP5EP2,ATP5F1,ATP5O,ATP6AP1,ATP6AP1L,ATP6V0A1,ATP6V0A2,ATP6V0A4,ATP6V0B,ATP6V0C,ATP6V0D1,ATP6V0E1,ATP6V0E2,ATP6V1A,ATP6V1B2,ATP6V1C1,ATP6V1C2,ATP6V1D,ATP6V1E1,ATP6V1E2,ATP6V1F,ATP6V1G1,ATP6V1G3,ATP6V1H,ATP7A,ATP7B,ATP8A1,ATP8A2,ATP8B1,ATP8B2,ATP8B3,ATP8B4,ATP9A,ATP9B,CFTR,FXYD2,PCYOX1,RALBP1,TAP1,TAP2,TAPBP,TCIRG1
GO:HSP70_PROTEIN_BINDING	http://www.broadinstitute.org/gsea/msigdb/cards/GO_HSP70_PROTEIN_BINDING	30	0.816	0.99169	1	1	BAG6,C11orf73,CDK1,CDKN1B,CREB1,DNAJA1,DNAJA3,DNAJB1,DNAJB2,DNAJC10,DNAJC2,ERN1,FGF1,GPR37,HDAC8,METTL21A,MVD,NOD2,NUP62,PACRG,PARK2,PPEF2,PPID,RNF207,RPS3,SACS,ST13,STIP1,STUB1,TFRC
GO:POSITIVE_REGULATION_OF_CALCIUM_ION_IMPORT	http://www.broadinstitute.org/gsea/msigdb/cards/GO_POSITIVE_REGULATION_OF_CALCIUM_ION_IMPORT	53	0.81635	0.99169	1	1	ABL1,AKAP6,ASPH,BAX,BDKRB1,CALM1,CALM2,CALM3,CAPN3,CASK,CCL2,CCL3,CRH,CXCL10,CXCL11,CXCL12,CXCL9,CXCR3,DRD1,EDNRA,F2,F2R,F2RL3,GCG,GRM6,GSTM2,GSTO1,HAP1,HTT,IL13,JPH2,KIAA1199,LACRT,LGALS3,NPSR1,NTSR1,PDGFB,PDGFRB,PDPK1,PKD2,PLCG1,SNCA,SRI,STC1,TEX101,THY1,TRDN,TRPC1,TRPV2,TRPV3,UCN,XCL1,ZP3
GO:OXIDOREDUCTASE_ACTIVITY_OXIDIZING_METAL_IONS	http://www.broadinstitute.org/gsea/msigdb/cards/GO_OXIDOREDUCTASE_ACTIVITY_OXIDIZING_METAL_IONS	17	0.81639	0.99169	1	1	CP,CYB561,CYBRD1,ETFDH,FRRS1,FTH1,FTMT,FXN,HEPH,HEPHL1,MMACHC,MTRR,STEAP1,STEAP1B,STEAP2,STEAP3,STEAP4
GO:RUFFLE_MEMBRANE	http://www.broadinstitute.org/gsea/msigdb/cards/GO_RUFFLE_MEMBRANE	78	0.81644	0.99169	1	1	ABCA7,ADAM17,AIF1,AIF1L,AKT2,APC,ARF4,ARHGEF2,ARHGEF4,BMX,CDKL5,CFL1,CIB1,CLASP2,DDX58,DIAPH1,DLC1,DNM2,EEF1A1,EMR2,EPB41L5,EPHA2,EPS8,EPS8L1,EPS8L2,EZR,FAP,FERMT1,FGD2,FGD5,FGR,HSP90AA1,IFIT5,INPP5K,ITGA5,ITGAV,ITGB1,ITGB3,KANK1,LCP1,MACF1,MYO6,NF2,NME1,PACSIN1,PACSIN2,PAK1,PDE4A,PDE9A,PDPN,PDXP,PIP5K1A,PIP5K1C,PLA2G4F,PLEK,PLEKHA1,PPP1R9B,PTPRJ,PTPRZ1,RAB34,RAC1,RASGRP2,RPS3,SH3YL1,SNTG1,SPATA13,SPRY2,SPRY4,SRC,TESC,THEM4,TIAM1,TIRAP,TLN1,TPM1,TRPV4,TWF1,WWC1
GO:MAIN_AXON	http://www.broadinstitute.org/gsea/msigdb/cards/GO_MAIN_AXON	57	0.81652	0.99169	1	1	ADORA1,ANK1,ANK3,APBB1,APP,BIN1,CAMK2D,CCK,CNTN2,CNTNAP1,CNTNAP2,CRH,CRHBP,CRHR2,DAG1,DAGLA,DLG1,DLG2,DLG4,DNM1,EPB41L3,ERMN,GABBR1,KCNA1,KCNA2,KCNAB1,KCNAB2,KCNC2,KCNH1,KCNJ11,KCNQ2,KCNQ3,KIF13B,LRRC7,MAG,MAPK8IP3,MBP,MYO1D,MYOC,NFASC,NRCAM,NRG1,PARD3,ROBO2,SCN1A,SCN1B,SCN2A,SCN8A,SIRT2,SLC1A2,SPOCK1,SPTBN1,SPTBN4,TIAM1,TNFRSF1B,TUBB4A,UCN
GO:CELLULAR_RESPONSE_TO_MECHANICAL_STIMULUS	http://www.broadinstitute.org/gsea/msigdb/cards/GO_CELLULAR_RESPONSE_TO_MECHANICAL_STIMULUS	77	0.81669	0.99169	1	1	AGT,AKT1,ANKRD1,AQP1,ATP1A1,ATP1A2,BAD,BAG3,BAK1,BCL10,BMP4,BMP6,BNIP3,CASP1,CASP2,CASP5,CASP8,CAV1,CD40,CHEK1,CNN2,COL1A1,CRADD,CTNNB1,CTSB,CYBA,EDNRA,F2,FADD,FAS,GADD45A,GJA1,GSK3B,HABP4,HDAC4,HDAC7,HIF1A,IGF2,IL13,IL13RA2,IL1B,IRF1,ITGA2,ITGB1,KCNJ2,KCNJ4,KCNK4,LTBR,MAG,MAP2K4,MAP3K1,MAP3K2,MAPK3,MAPK8,MMP7,MTPN,MYD88,NFKB1,NOS1,NPPA,PDE2A,PTGER4,PTGS2,RAC1,SLC38A2,SLC9A1,SOX9,TLR3,TLR4,TLR5,TLR7,TLR8,TNFRSF10A,TNFRSF10B,TNFRSF1A,TNFRSF8,TNFSF14
GO:LONG_TERM_SYNAPTIC_DEPRESSION	http://www.broadinstitute.org/gsea/msigdb/cards/GO_LONG_TERM_SYNAPTIC_DEPRESSION	14	0.81672	0.99169	1	1	ABHD6,ARF1,CD38,DRD1,DRD5,GRIA1,GRID2IP,PICK1,PLK2,PTEN,PTK2B,SLC24A2,SRF,STXBP1
GO:PLATELET_ALPHA_GRANULE	http://www.broadinstitute.org/gsea/msigdb/cards/GO_PLATELET_ALPHA_GRANULE	71	0.81678	0.99169	1	1	A1BG,ACTN1,ACTN2,ACTN4,AHSG,ALB,ALDOA,APLP2,APP,CD36,CD9,CFD,CLU,CYB5R1,EGF,F13A1,F5,F8,FGA,FGB,FGG,FIGF,FN1,GAS6,HGF,HRG,IGF1,IGF2,ISLR,ITGA2B,ITGB3,KNG1,LEFTY2,MMRN1,ORM1,ORM2,PCDH7,PDGFB,PF4,PHACTR2,PLG,PPBP,PROS1,QSOX1,SELP,SERPINA1,SERPINA3,SERPINA5,SERPINE1,SERPINE2,SERPINF2,SERPING1,SNCA,SPARC,SRGN,STXBP1,STXBP3,TGFB1,TGFB2,TGFB3,THBS1,THBS2,TIMP1,TMSB4X,TMX3,TREML1,VEGFA,VEGFB,VEGFC,VPS33B,VWF
GO:EXTRACELLULAR_MATRIX_ASSEMBLY	http://www.broadinstitute.org/gsea/msigdb/cards/GO_EXTRACELLULAR_MATRIX_ASSEMBLY	16	0.8168	0.99169	1	1	ATP7A,FBLN5,GAS6,GPM6B,HAPLN2,HAS1,HAS2,HAS3,LOX,MFAP4,MYH11,PLOD3,RAMP2,TGFB1,THSD4,TNXB
GO:GOLGI_CISTERNA_MEMBRANE	http://www.broadinstitute.org/gsea/msigdb/cards/GO_GOLGI_CISTERNA_MEMBRANE	68	0.8171	0.99169	1	1	ARAP1,ASAP2,B3GALT6,B4GALNT3,B4GALNT4,B4GALT1,B4GALT2,B4GALT3,B4GALT4,B4GALT5,B4GALT6,B4GALT7,BCAP31,CANT1,CHPF,CHPF2,CHSY1,CHSY3,COG3,CSGALNACT1,CSGALNACT2,FUT1,FUT10,FUT11,FUT2,FUT3,FUT4,FUT5,FUT6,FUT7,FUT8,FUT9,GAL3ST2,GAL3ST3,GAL3ST4,GALNT1,GALNT2,GALNT3,GOLGA1,GOLGA2,GOLGA3,GOLGA8A,GOLGA8B,GOLIM4,GOLPH3,GOLPH3L,HACE1,INPP5E,MOB4,NAGPA,NUCB1,PITPNM1,PSENEN,RAB21,SAR1B,SCFD1,SORT1,ST3GAL1,ST3GAL2,ST3GAL3,ST3GAL4,ST6GAL1,ST6GAL2,TMED2,TMED3,TMEM115,UXS1,YIPF5
GO:POSITIVE_REGULATION_OF_ALPHA_BETA_T_CELL_DIFFERENTIATION	http://www.broadinstitute.org/gsea/msigdb/cards/GO_POSITIVE_REGULATION_OF_ALPHA_BETA_T_CELL_DIFFERENTIATION	37	0.81711	0.99169	1	1	ADA,ANXA1,AP3B1,AP3D1,CCL19,CD80,CD83,CD86,FOXP3,GLI3,HLX,IFNG,IHH,IL12B,IL12RB1,IL23A,IL23R,IL4R,IL6,ITPKB,LGALS9,MYB,NCKAP1L,NKAP,NLRP3,PNP,PRKCZ,RARA,RIPK2,SASH3,SHH,SOCS5,SYK,TGFBR2,TNFSF4,ZAP70,ZBTB16
GO:REGULATION_OF_SMOOTH_MUSCLE_CELL_PROLIFERATION	http://www.broadinstitute.org/gsea/msigdb/cards/GO_REGULATION_OF_SMOOTH_MUSCLE_CELL_PROLIFERATION	97	0.81711	0.99169	1	1	ADIPOQ,AGER,AIF1,AKR1B1,ALOX12,ANG,APOD,BMP4,CALCRL,CAMK2D,CAV1,CCL5,CDH13,CDKN1B,COMT,CTNNB1,CTNNBIP1,CYBA,DDX39B,EDN1,ELANE,EREG,ESR1,ESR2,FGFR2,FLT1,FOXP1,GSK3B,HBEGF,HDAC4,HES5,HIF1A,HMGCR,HMOX1,ID2,IFNG,IGF1,IGFBP3,IGFBP5,IL12A,IL12B,IL13,IL15,IL6,IL6R,ILK,IRAK1,IRAK4,ITGA2,JUN,KLF4,MFN2,MNAT1,MTOR,NAMPT,NDRG2,NDRG4,NOTCH3,NOX1,NPPC,NPR1,NPR3,NPY5R,NR4A3,OGN,ORC1,PDGFB,PDGFD,PDGFRB,PPARD,PPARG,PPARGC1A,PRKDC,PTAFR,PTGIR,PTGS2,RETN,RPS6KB1,S1PR1,SERPINF2,SF1,SHC1,SKP2,STAT1,STAT5B,TACR1,TCF7L2,TGFBR2,TNF,TNFAIP3,TPM1,TRAF6,TRIB1,VIP,VIPR2,XRCC5,XRCC6
GO:POSITIVE_REGULATION_OF_STEROID_METABOLIC_PROCESS	http://www.broadinstitute.org/gsea/msigdb/cards/GO_POSITIVE_REGULATION_OF_STEROID_METABOLIC_PROCESS	22	0.81713	0.99169	1	1	ABCG1,AGT,AGTR1,APOA1,APOA2,APOA4,APOA5,APOC1,APOE,BMP6,CYP17A1,FGF1,IFNG,IL1B,LDLRAP1,NR1D1,PPARGC1A,PRKAA1,SCP2,SREBF1,TNF,WNT4
GO:DOLICHOL_LINKED_OLIGOSACCHARIDE_BIOSYNTHETIC_PROCESS	http://www.broadinstitute.org/gsea/msigdb/cards/GO_DOLICHOL_LINKED_OLIGOSACCHARIDE_BIOSYNTHETIC_PROCESS;GO:OLIGOSACCHARIDE_LIPID_INTERMEDIATE_BIOSYNTHETIC_PROCESS;http://www.broadinstitute.org/gsea/msigdb/cards/GO_OLIGOSACCHARIDE_LIPID_INTERMEDIATE_BIOSYNTHETIC_PROCESS	18	0.81715	0.99169	1	1	ALG1,ALG10,ALG10B,ALG12,ALG14,ALG2,ALG3,ALG6,ALG8,DHDDS,DOLK,DOLPP1,DPAGT1,MPDU1,MVD,NUS1,PQLC3,SRD5A3
GO:REGULATION_OF_HOMEOSTATIC_PROCESS	http://www.broadinstitute.org/gsea/msigdb/cards/GO_REGULATION_OF_HOMEOSTATIC_PROCESS	435	0.8172	0.99169	1	1	ABAT,ABL1,ACD,ACOX1,ACVR1B,ACVR2A,ADA,ADAM17,ADAM8,ADCY5,ADCYAP1R1,ADORA1,ADRA2A,AGT,AGTR1,AGTR2,AKAP5,AKAP6,ALOX12,ANK2,ANK3,ANKRD54,ANO1,ANPEP,ANXA1,AP3D1,APLN,ARNT,ARRB1,ARRDC3,ASPH,ATG5,ATM,ATP1A2,ATP6AP1,ATR,ATRX,AURKB,AVP,AVPR1A,AVPR2,B2M,BAD,BAK1,BAX,BBC3,BCL10,BCL2,BDKRB1,BGLAP,BMP4,BMP8A,BRSK2,C12orf39,C2CD2L,CA2,CA7,CACNA1C,CACNA1G,CALM1,CALM2,CALM3,CAMK2D,CAPN3,CARTPT,CASQ1,CASQ2,CAV1,CAV3,CCK,CCL19,CCL21,CCL3,CCL5,CCR2,CCR5,CCR7,CCT2,CCT3,CCT4,CCT5,CCT6A,CCT7,CCT8,CD36,CD38,CD4,CD74,CDK16,CDK6,CFTR,CHERP,CLDN18,CLIC2,CNR1,COMT,CORIN,CORO1A,CRH,CRHR2,CSF1R,CSK,CTC1,CTNNB1,CXCL10,CXCL11,CXCL9,CXCR3,CYBA,DCN,DDIT3,DHRS7C,DHX36,DIAPH1,DKC1,DLL1,DMD,DRD1,DRD2,DRD3,EDN1,EDNRA,EDNRB,EFNA5,ENY2,EPHA5,EPO,ERCC1,ERCC4,ERO1L,ETS1,F2,F2R,F2RL3,FADD,FAM132A,FCER1G,FCRL5,FGF12,FGF2,FGFR4,FHL1,FKBP1A,FKBP1B,FLCN,FOXA2,FOXO1,FOXO3,FSHB,GAS2L1,GATA1,GATA2,GCG,GCLC,GCLM,GHRL,GJA1,GNB2L1,GNL3,GNL3L,GPAM,GPD1L,GPLD1,GPR27,GPR68,GSTM2,GSTO1,HAP1,HCAR2,HCN4,HDAC8,HIF1A,HLA-DRB1,HMBOX1,HMGB2,HMGCR,HMGN3,HNF4A,HNRNPA1,HNRNPC,HNRNPU,HOXA5,HRC,HSH2D,HTR2A,HTR2B,HTR2C,HTT,IAPP,IBTK,ID2,IFI6,IL13,IL1B,IL2,IL20RA,IL2RA,INHBA,INPP5D,INPP5K,ISG15,ITGB3,ITPKB,ITPR1,ITPR2,ITPR3,JPH1,JPH2,JPH3,JPH4,JSRP1,KDM1A,KDR,KIAA1199,KITLG,KLF13,KNG1,LACRT,LCK,LDB1,LDLR,LEPR,LGALS9,LMO1,LRP5,LRRK2,LYN,MAFB,MAP2K7,MAP3K4,MAPK1,MAPK11,MAPK14,MAPK3,MAPKAPK5,MC4R,MCOLN1,MCRS1,MED1,METRNL,MIF,MLLT11,MRE11A,MYC,MYO5A,MYOC,NAT10,NBN,NCKAP1L,NCOA6,NDUFAF2,NEDD4L,NEK2,NEK7,NEUROD1,NF1,NGFR,NOL3,NOS1,NPC1,NPFF,NPPB,NPR1,NPSR1,NR1D1,NR1D2,NR1H2,NR1H3,NR1H4,NR4A3,NRXN1,NTSR1,OBFC1,OPRK1,OXCT1,OXT,P2RX2,P2RX3,P2RX4,P2RX5,P2RX7,P4HTM,PARK2,PARP1,PASK,PDE4D,PDK4,PDPK1,PDX1,PHPT1,PIF1,PIH1D1,PIM3,PINK1,PINX1,PKD2,PKIB,PLA2G1B,PLA2G4A,PLA2G6,PLCG1,PLCG2,PLN,PML,PNKP,POT1,PPARGC1A,PPARGC1B,PPP2R3C,PPP3CB,PRKAA1,PRKAA2,PRKACA,PRKCE,PRKCQ,PRKD1,PRMT1,PTGER3,PTGER4,PTGS2,PTK2B,PTPN3,PTPRC,RAD50,RANGRF,RASA3,RBFOX2,RFX6,RIPK3,RORA,RTEL1,RYR1,RYR2,RYR3,S1PR1,SCN10A,SCN1B,SCN2B,SCN3B,SCN5A,SEC24A,SENP1,SEPN1,SIDT2,SIGLEC15,SLC22A5,SLC25A23,SLC27A1,SLC30A1,SLC30A10,SLC30A2,SLC30A3,SLC30A4,SLC30A5,SLC30A6,SLC30A7,SLC30A8,SLC8A1,SLX1A,SLX1B,SLX4,SMAD7,SMAP1,SMARCA4,SMARCB1,SMG5,SMG6,SNCA,SPI1,SPP1,SRC,SREBF2,SRI,STAT5B,STK39,STX4,STXBP4,SYBU,SYK,TAC1,TACR1,TAL1,TCP1,TEN1,TERF1,TERF2,TERF2IP,TEX101,TFRC,TGFB1,TGFB2,THY1,TIAM1,TINF2,TMEM27,TMEM64,TNF,TNFAIP3,TNFRSF11A,TNFRSF11B,TNFSF11,TNKS,TNKS2,TPCN1,TPCN2,TRDN,TRIM6,TRPA1,TRPC1,TRPC3,TRPM4,TRPV1,TRPV4,TSC22D3,TSPO,UBASH3B,UBE2C,UBE2K,UBE2S,UBTF,UCP2,UMOD,USP7,UTS2,UTS2R,VSNL1,WNK1,WNK2,WNK3,WNK4,WRAP53,XCL1,XRCC5,ZFPM1,ZNF16
GO:RETROMER_COMPLEX	http://www.broadinstitute.org/gsea/msigdb/cards/GO_RETROMER_COMPLEX	21	0.81735	0.99169	1	1	ANKFY1,DCTN1,DENND5A,FAM21C,MAGEL2,RAB7A,SDCCAG3,SLC11A2,SNX1,SNX2,SNX27,SNX3,SNX5,SNX6,SNX8,TBC1D5,TRIM27,VPS26A,VPS26B,VPS29,VPS35
GO:P53_BINDING	http://www.broadinstitute.org/gsea/msigdb/cards/GO_P53_BINDING	65	0.8179	0.99169	1	1	ANKRD1,BANP,BCL2L12,BLM,BRD4,BRD7,CDK5,CDKN2A,CDKN2AIP,CHD8,CREBBP,DAXX,DUSP26,EEF2,EHMT1,EHMT2,EP300,GATA1,GSK3B,HSPD1,HTT,KDM1A,MAPKAPK5,MDM2,MSX1,MUC1,NTRK3,NUAK1,PLK3,PPP1R13B,PSME3,PTTG1IP,RCHY1,RFFL,RFWD3,RNF20,SETD7,SETD8,SIRT1,SMARCA4,SMARCB1,SMYD2,STK11,TAF1,TAF3,TAF9,TEP1,TP53,TP53BP1,TP53BP2,TP53RK,TP63,TP73,TRIAP1,TRIM24,TRIM29,USP10,USP7,ZMAT1,ZMAT3,ZMAT4,ZNF346,ZNF385A,ZNF385B,ZNF385D
GO:TRANSCRIPTION_COUPLED_NUCLEOTIDE_EXCISION_REPAIR	http://www.broadinstitute.org/gsea/msigdb/cards/GO_TRANSCRIPTION_COUPLED_NUCLEOTIDE_EXCISION_REPAIR	69	0.81791	0.99169	1	1	AQR,CCNH,CDK7,COPS2,COPS3,COPS4,COPS5,COPS6,COPS7A,COPS7B,COPS8,CUL4A,CUL4B,DDB1,EP300,ERCC1,ERCC2,ERCC3,ERCC4,ERCC5,ERCC6,ERCC8,GPS1,GTF2H1,GTF2H3,GTF2H4,GTF2H5,HMGN1,ISY1,LIG1,LIG3,MNAT1,PCNA,POLD1,POLD2,POLD3,POLD4,POLK,POLR2A,POLR2B,POLR2D,POLR2E,POLR2F,POLR2G,POLR2H,POLR2I,POLR2J,POLR2K,POLR2L,PPIE,PRPF19,RBX1,RFC1,RFC3,RFC4,RFC5,RPA1,RPA2,RPA3,RPS27A,TCEA1,UBA52,UBB,UBC,USP7,XAB2,XPA,XRCC1,ZNF830
REACTOME:SPHINGOLIPID_DE_NOVO_BIOSYNTHESIS	http://www.broadinstitute.org/gsea/msigdb/cards/REACTOME_SPHINGOLIPID_DE_NOVO_BIOSYNTHESIS	30	0.81801	0.99169	1	1	ACER1,ACER2,ACER3,CERS2,CERS3,CERS4,CERS5,CERS6,COL4A3BP,CSNK1G2,DEGS1,DEGS2,KDSR,OSBP,PPAP2A,PPAP2B,PPAP2C,PPM1L,PRKD1,SGMS1,SGMS2,SGPL1,SGPP1,SGPP2,SPHK1,SPHK2,SPTLC1,SPTLC2,VAPA,VAPB
PID:ALPHA_SYNUCLEIN_PATHWAY	http://www.broadinstitute.org/gsea/msigdb/cards/PID_ALPHA_SYNUCLEIN_PATHWAY	33	0.81816	0.99169	1	1	BAD,BLK,CSNK2A1,FGR,FKBP1A,FYN,GRK5,HCK,KLK6,LCK,LYN,MAOB,MAPK1,MAPK3,PARK2,PARK7,PLCB2,PLD1,PLD2,PPP2R5D,PRKCD,PTK2B,SLC6A3,SNCA,SNCAIP,SRC,STUB1,SYK,TH,TOR1A,UBE2L3,UCHL1,YES1
GO:REGULATION_OF_ICOSANOID_SECRETION	http://www.broadinstitute.org/gsea/msigdb/cards/GO_REGULATION_OF_ICOSANOID_SECRETION	20	0.81832	0.99169	1	1	ACSL4,AGTR2,CYP4A11,CYP4F2,EDN1,IL1B,MAP2K6,MAPK9,MIF,NTSR1,OXT,P2RX4,P2RX7,P2RY2,PLA2G10,PLA2G6,PLA2R1,SYK,TNFRSF11A,TNFSF11
GO:B_CELL_ACTIVATION_INVOLVED_IN_IMMUNE_RESPONSE	http://www.broadinstitute.org/gsea/msigdb/cards/GO_B_CELL_ACTIVATION_INVOLVED_IN_IMMUNE_RESPONSE	34	0.81833	0.99169	1	1	ABL1,ADA,BATF,BCL3,CD180,CD40LG,CDH17,DLL1,ERCC1,EXO1,EXOSC3,EXOSC6,GAPT,GPR183,HSPD1,IFNB1,ITFG2,LFNG,LGALS1,LIG4,MFNG,MLH1,MSH2,MSH6,NBN,NKX2-3,NOTCH2,PLCG2,PLCL2,PTK2B,RNF168,RNF8,SWAP70,TLR4
GO:TRANSFERASE_COMPLEX	http://www.broadinstitute.org/gsea/msigdb/cards/GO_TRANSFERASE_COMPLEX	661	0.81836	0.99169	1	1	ABAT,ACTB,ACTL6A,ACVR1,ACVR1B,ACVR1C,AEBP2,AKAP4,ANAPC1,ANAPC10,ANAPC11,ANAPC13,ANAPC16,ANAPC2,ANAPC4,ANAPC5,ANAPC7,ANKIB1,ARIH1,ARIH2,ASB2,ASB4,ASH2L,ATG13,ATG14,ATG3,ATXN7,ATXN7L3,AUP1,BACH1,BACH2,BARD1,BCCIP,BECN1,BMI1,BRAP,BRCA1,BRCC3,BRD1,BRD8,BRE,BRPF1,BRPF3,BTBD18,BTRC,BUB1B,C17orf49,CAB39,CAND1,CBLL1,CBX2,CBX4,CBX5,CBX7,CBX8,CCDC101,CCIN,CCNC,CCND1,CCND2,CCND3,CCNE1,CCNF,CCNH,CCNK,CCNL1,CCNL2,CCNT1,CCNT2,CCNY,CD3EAP,CDC16,CDC20,CDC23,CDC26,CDC27,CDC73,CDK12,CDK13,CDK14,CDK2,CDK4,CDK6,CDK7,CDK9,CDKN1A,CDKN1B,CHD6,CHD8,CHM,CHML,CHRAC1,CHUK,CLNS1A,COMMD1,CPSF3L,CRBN,CRCP,CREBBP,CSRP2BP,CTDP1,CTR9,CUL1,CUL2,CUL3,CUL4A,CUL4B,CUL5,CUL7,CUL9,CXXC1,DAB2,DAD1,DCAF10,DCAF11,DCAF12,DCAF13,DCAF16,DCAF17,DCAF4,DCAF5,DCAF6,DCAF7,DCAF8,DCUN1D1,DCUN1D2,DCUN1D3,DCUN1D4,DCUN1D5,DDB1,DDB2,DDOST,DHTKD1,DLD,DLST,DMAP1,DNA2,DNAJA1,DNAJA3,DPM1,DPM2,DPM3,DPY30,DR1,DTL,DYDC1,DYDC2,DYRK2,E2F6,EDF1,EEA1,EED,ELP2,ELP3,ELP4,ENC1,ENG,ENY2,EP300,EP400,EPC1,EPC2,ERC1,ERCC1,ERCC2,ERCC3,ERCC4,ERCC5,ERCC8,ERH,ERN1,EZH1,EZH2,FAM105B,FAM58A,FBXL12,FBXL15,FBXL19,FBXL2,FBXL22,FBXL3,FBXL4,FBXL5,FBXL7,FBXO10,FBXO11,FBXO17,FBXO18,FBXO2,FBXO21,FBXO24,FBXO25,FBXO27,FBXO31,FBXO32,FBXO39,FBXO4,FBXO44,FBXO6,FBXO7,FBXO8,FBXO9,FBXW11,FBXW4,FBXW5,FBXW7,FBXW8,FNTA,FNTB,FZR1,GAN,GLMN,GOLGA7,GPR37,GTF2A1,GTF2A1L,GTF2E2,GTF2F1,GTF2F2,GTF2H1,GTF2H3,GTF2H4,H2AFY,H2AFY2,HCFC1,HDAC2,HDAC9,HELB,HOXC10,HSPA1A,HSPA1B,HSPA8,HSPD1,IKBKAP,IKBKB,IKBKG,ING3,ING4,ING5,INO80C,INSR,INTS1,INTS10,INTS12,INTS2,INTS3,INTS4,INTS5,INTS6,INTS7,INTS8,INTS9,IPP,IRS1,JARID2,KAT2A,KAT2B,KAT5,KAT6A,KAT6B,KAT7,KAT8,KBTBD11,KBTBD12,KBTBD13,KBTBD2,KBTBD3,KBTBD6,KBTBD7,KBTBD8,KCTD10,KCTD13,KCTD17,KDM5A,KDM6A,KEAP1,KIAA1429,KLHDC7A,KLHDC7B,KLHDC8A,KLHL1,KLHL12,KLHL13,KLHL14,KLHL15,KLHL17,KLHL18,KLHL2,KLHL20,KLHL21,KLHL22,KLHL23,KLHL24,KLHL25,KLHL26,KLHL28,KLHL29,KLHL3,KLHL30,KLHL31,KLHL32,KLHL33,KLHL34,KLHL36,KLHL38,KLHL4,KLHL5,KLHL7,KLHL8,KLHL9,KRTCAP2,LAS1L,LEO1,LMO7,LSMD1,MAD2L2,MAGT1,MAP3K13,MAP3K5,MAP3K7,MARCH6,MAT2A,MAT2B,MAX,MBIP,MCM3,MCRS1,MEAF6,MED1,MED10,MED11,MED12,MED14,MED17,MED18,MED20,MED21,MED24,MED27,MED30,MED31,MED4,MED6,MED7,MEN1,METTL1,METTL14,METTL3,MGA,MIB2,MMS19,MNAT1,MORF4L1,MORF4L2,MRPS36,MSL1,MSL2,MSL3,MTF2,MTOR,MYO6,NAA10,NAA11,NAA15,NAA16,NAA20,NAA25,NAA30,NAA35,NAA50,NCOA6,NEK10,NRBF2,OGDH,OGDHL,OGT,ORMDL3,OS9,OSTC,PAF1,PAPD4,PARK2,PAXIP1,PCGF2,PCGF6,PDSS1,PDSS2,PELP1,PEX2,PFKFB1,PFKL,PFKM,PGGT1B,PHC2,PHC3,PHF1,PHF19,PHF20,PHKA1,PHKA2,PHKB,PHKG1,PHKG2,PIAS4,PIGV,PIK3C2A,PIK3C2B,PIK3C2G,PIK3C3,PIK3CA,PIK3CB,PIK3CD,PIK3CG,PIK3R1,PIK3R2,PIK3R3,PIK3R4,PIK3R5,PIK3R6,PINK1,PLRG1,POLA1,POLA2,POLD1,POLD3,POLD4,POLE,POLE2,POLE3,POLE4,POLG,POLR1A,POLR1B,POLR1C,POLR1D,POLR1E,POLR2A,POLR2B,POLR2D,POLR2E,POLR2F,POLR2G,POLR2H,POLR2I,POLR2J,POLR2J2,POLR2K,POLR2L,POLR3A,POLR3B,POLR3D,POLR3E,POLR3F,POLR3G,POLR3H,POLR3K,POMT1,POMT2,PPARGC1A,PPP1CA,PPP1CB,PPP1CC,PRDM4,PRDX3,PRKAA1,PRKAA2,PRKAB1,PRKACA,PRKACB,PRKAG1,PRKAG2,PRKAG3,PRKAR1A,PRKAR1B,PRKAR2A,PRKAR2B,PRMT1,PRMT5,PRPS1,PRPSAP1,PRPSAP2,PTAR1,PUF60,PYCARD,PYDC1,RABGGTA,RABGGTB,RAD18,RB1,RB1CC1,RBBP4,RBBP5,RBBP7,RBCK1,RBX1,RCHY1,RECQL5,REV3L,RING1,RNF11,RNF14,RNF144A,RNF144B,RNF168,RNF19A,RNF19B,RNF2,RNF20,RNF217,RNF222,RNF31,RNF4,RNF40,RNF7,RNF8,RPAP2,RPN1,RPN2,RPRD1A,RPRD1B,RPRD2,RTF1,RUVBL1,RUVBL2,SAP130,SDF2,SDF2L1,SEL1L,SENP3,SETD1A,SETD1B,SHARPIN,SHFM1,SIRT1,SKP1,SKP2,SMURF2,SNRPB,SNRPD1,SNRPD2,SNRPD3,SNRPE,SNRPF,SNRPG,SNW1,SORBS1,SPCS1,SPCS2,SPCS3,SPOP,SPOPL,SPTLC1,SPTLC2,SPTLC3,SPTSSA,SPTSSB,STK38,STT3A,STT3B,STUB1,SUGT1,SUPT3H,SUPT7L,SUZ12,SYVN1,TADA1,TADA2A,TADA2B,TADA3,TAF1,TAF10,TAF11,TAF12,TAF13,TAF1L,TAF2,TAF3,TAF4,TAF4B,TAF5,TAF5L,TAF6,TAF6L,TAF7,TAF7L,TAF8,TAF9,TAF9B,TBC1D5,TBP,TBPL1,TCEB2,TERT,TEX10,TGFBR1,TGFBR2,TNFAIP1,TOPORS,TP53,TRAF2,TRAF7,TRIM21,TRIM37,TRIM40,TRMT6,TRMT61A,TRMT61B,TRPC4AP,TRRAP,TSPAN17,TUSC3,TWISTNB,UBAP2L,UBE2A,UBE2B,UBE2C,UBE2D1,UBE2D2,UBE2E1,UBE2I,UBE2J2,UBE2L3,UBE2N,UBE2S,UBE2U,UBE2V1,UBE2V2,UBE4A,UBE4B,UBR1,UBR2,UBR3,ULK1,USP22,USP27X,USP33,USP34,USP47,USP51,UVRAG,VAC14,VHL,VHLL,WDR5,WDR61,WDR75,WDR77,WDR82,WTAP,WWP1,WWP2,YEATS2,YEATS4,ZDHHC9,ZER1,ZNF335,ZNF768,ZNRD1,ZYG11A,ZYG11B,ZZZ3
GO:OLIGODENDROCYTE_DEVELOPMENT	http://www.broadinstitute.org/gsea/msigdb/cards/GO_OLIGODENDROCYTE_DEVELOPMENT	31	0.81864	0.99169	1	1	ASCL1,CD9,CLU,CNTN2,EIF2B1,EIF2B2,EIF2B3,EIF2B4,EIF2B5,ERCC2,FA2H,GSN,GSTP1,HDAC10,HDAC11,HES5,ID2,ID4,KCNJ10,LPAR1,LYN,MED12,NKX2-2,NKX6-2,PLP1,PRDM8,PTEN,SHH,SOX11,TGFB1,WASF3
GO:BINDING_OF_SPERM_TO_ZONA_PELLUCIDA	http://www.broadinstitute.org/gsea/msigdb/cards/GO_BINDING_OF_SPERM_TO_ZONA_PELLUCIDA	32	0.81892	0.99169	1	1	ACR,ADAM2,ADAM20,ADAM21,ADAM30,ATP8B3,B4GALT1,CCT2,CCT3,CCT4,CCT5,CCT7,CCT8,CLGN,CRISP1,FETUB,GLIPR1L1,HSPA1L,OVGP1,PCSK4,POMZP3,PRSS37,SPA17,SPAM1,TCP1,UBAP2L,ZP1,ZP2,ZP3,ZP4,ZPBP,ZPBP2
GO:EXODEOXYRIBONUCLEASE_ACTIVITY	http://www.broadinstitute.org/gsea/msigdb/cards/GO_EXODEOXYRIBONUCLEASE_ACTIVITY	15	0.81919	0.99169	1	1	APEX1,APEX2,APTX,DCLRE1A,DCLRE1B,DCLRE1C,EXD2,EXO1,FEN1,ISG20,POLD1,RAD1,RAD9A,TREX1,TREX2
GO:REGULATION_OF_FATTY_ACID_TRANSPORT	http://www.broadinstitute.org/gsea/msigdb/cards/GO_REGULATION_OF_FATTY_ACID_TRANSPORT	27	0.81922	0.99169	1	1	ACSL4,AGTR2,AKT1,AKT2,CYP4A11,CYP4F2,EDN1,FAM132B,IL1B,IRS2,MAP2K6,MAPK9,MIF,NCOR1,NTSR1,OXT,P2RX4,P2RX7,P2RY2,PLA2G10,PLA2G6,PLA2R1,REPIN1,SYK,THBS1,TNFRSF11A,TNFSF11
GO:OXIDOREDUCTION_COENZYME_METABOLIC_PROCESS	http://www.broadinstitute.org/gsea/msigdb/cards/GO_OXIDOREDUCTION_COENZYME_METABOLIC_PROCESS	94	0.81937	0.99169	1	1	ADCK3,ADPGK,AFMID,ALDOA,ALDOB,ALDOC,ASPDH,BPGM,COQ2,COQ3,COQ4,COQ5,COQ6,COQ7,CYB5R4,DCXR,DERA,DHTKD1,DLD,DLST,ENO1,ENO3,ENO4,FMO1,FMO2,G6PD,GALK1,GAPDH,GAPDHS,GCK,GPD1,GPD1L,GPI,H6PD,HAAO,HK1,HK2,HK3,HKDC1,HMGCR,IDH1,IDH3B,IDH3G,KCNAB2,KMO,KYNU,LDHA,LDHB,MDH1,ME1,NADK,NADSYN1,NAMPT,NAPRT1,NDUFA9,NMNAT1,NMNAT2,NMNAT3,NNT,NOX1,NUDT12,OGDH,OGDHL,PDHB,PDHX,PDSS1,PDSS2,PFKFB1,PFKFB2,PFKFB3,PFKFB4,PFKL,PFKM,PFKP,PGAM1,PGAM2,PGAM4,PGD,PGK1,PGK2,PGLS,PGM1,PGM2,PKLR,PNP,PRDX5,QPRT,RPE,RPIA,SHPK,TALDO1,TP53I3,UBIAD1,VCP
GO:SPLICEOSOMAL_TRI_SNRNP_COMPLEX_ASSEMBLY	http://www.broadinstitute.org/gsea/msigdb/cards/GO_SPLICEOSOMAL_TRI_SNRNP_COMPLEX_ASSEMBLY	8	0.81944	0.99169	1	1	CD2BP2,DDX20,PRPF19,PRPF6,PRPF8,SART3,SRSF12,USP4
GO:POSITIVE_REGULATION_OF_MEMBRANE_DEPOLARIZATION	http://www.broadinstitute.org/gsea/msigdb/cards/GO_POSITIVE_REGULATION_OF_MEMBRANE_DEPOLARIZATION	11	0.81961	0.99169	1	1	ALOX12,ANK3,CCK,DCN,GNB2L1,KDR,MLLT11,MYOC,P2RX7,TRPM4,TSPO
GO:COMPLEMENT_ACTIVATION_ALTERNATIVE_PATHWAY	http://www.broadinstitute.org/gsea/msigdb/cards/GO_COMPLEMENT_ACTIVATION_ALTERNATIVE_PATHWAY	13	0.81961	0.99169	1	1	C3,C5,C7,C8A,C8B,C8G,C9,CFB,CFD,CFH,CFHR5,CFP,VSIG4
GO:POSITIVE_REGULATION_OF_MEIOTIC_CELL_CYCLE	http://www.broadinstitute.org/gsea/msigdb/cards/GO_POSITIVE_REGULATION_OF_MEIOTIC_CELL_CYCLE	14	0.81991	0.99169	1	1	DAZL,DMRT1,INSR,MSX1,MSX2,NPM2,OVOL1,PIWIL2,PLCB1,PRDM9,SIRT2,UBE2B,WNT4,WNT5A
GO:NEGATIVE_REGULATION_OF_INTERLEUKIN_1_BETA_PRODUCTION	http://www.broadinstitute.org/gsea/msigdb/cards/GO_NEGATIVE_REGULATION_OF_INTERLEUKIN_1_BETA_PRODUCTION	14	0.82001	0.99169	1	1	ACP5,APOA1,ARRB2,ERRFI1,GHRL,GHSR,GSTP1,MEFV,NLRP3,PML,PYDC1,PYDC2,TNFAIP3,ZC3H12A
GO:PROTEIN_SERINE_THREONINE_PHOSPHATASE_ACTIVITY	http://www.broadinstitute.org/gsea/msigdb/cards/GO_PROTEIN_SERINE_THREONINE_PHOSPHATASE_ACTIVITY	62	0.82019	0.99169	1	1	CAMK2G,CDC14A,CDC14B,CDKN3,CTDNEP1,CTDP1,CTDSP1,CTDSP2,CYCS,DUSP23,EPM2A,ILKAP,LCK,MTMR14,MTMR3,MTMR4,MTMR6,MYH3,MYH6,MYH8,PDP1,PDP2,PGAM5,PHLPP2,PP2D1,PPA2,PPEF1,PPEF2,PPM1A,PPM1B,PPM1D,PPM1E,PPM1F,PPM1G,PPM1H,PPM1J,PPM1K,PPM1L,PPM1M,PPM1N,PPP1CA,PPP1CB,PPP1CC,PPP1R15B,PPP1R3C,PPP1R3D,PPP2CB,PPP2R1A,PPP2R2A,PPP2R5D,PPP3CA,PPP3CB,PPP3R1,PPP4C,PPP5C,PPP6C,PTEN,RPAP2,SSU72,TAB1,TIMM50,UBLCP1
GO:PEROXISOME_PROLIFERATOR_ACTIVATED_RECEPTOR_BINDING	http://www.broadinstitute.org/gsea/msigdb/cards/GO_PEROXISOME_PROLIFERATOR_ACTIVATED_RECEPTOR_BINDING	15	0.82048	0.99169	1	1	ASXL1,ASXL2,CREBBP,EP300,ESR2,HMGA1,IKBKG,MDM2,MED1,NCOA6,NCOR1,NFATC4,NR0B2,PPARGC1A,PRMT2
GO:ORGANIC_HYDROXY_COMPOUND_TRANSMEMBRANE_TRANSPORTER_ACTIVITY	http://www.broadinstitute.org/gsea/msigdb/cards/GO_ORGANIC_HYDROXY_COMPOUND_TRANSMEMBRANE_TRANSPORTER_ACTIVITY	55	0.82058	0.99169	1	1	ABCB11,ABCC3,ABCG1,ABCG4,AQP1,AQP10,AQP2,AQP3,AQP4,AQP5,AQP6,AQP7,AQP8,CEACAM1,MIP,SLC10A1,SLC10A2,SLC10A3,SLC10A4,SLC10A5,SLC10A6,SLC16A1,SLC16A11,SLC16A12,SLC16A13,SLC16A3,SLC16A4,SLC16A5,SLC16A7,SLC16A8,SLC18A1,SLC18A2,SLC22A1,SLC22A16,SLC22A2,SLC22A3,SLC22A4,SLC22A5,SLC2A13,SLC44A1,SLC44A2,SLC44A3,SLC44A4,SLC44A5,SLC5A11,SLC5A12,SLC5A3,SLC5A7,SLC6A3,SLC6A4,SLCO1A2,SLCO1B1,SLCO1B3,SLCO1C1,SLCO2B1
GO:POST_EMBRYONIC_DEVELOPMENT	http://www.broadinstitute.org/gsea/msigdb/cards/GO_POST_EMBRYONIC_DEVELOPMENT	86	0.82073	0.99169	1	1	ACO1,ACVR2B,ALDH5A1,ALX4,APOB,ARID5B,ATF5,ATRX,BAK1,BAX,BCL11B,BCL2,BCL2L11,BMP4,CCDC47,CCDC66,CELA1,CHST11,CLPS,CSRNP1,CYP1A2,DHCR7,DSCAM,EFEMP1,EMX1,ERCC1,ERCC2,ETNK2,FBN1,FGFR2,FOXP2,FZD5,GABRG2,GATA3,GIGYF2,GNAQ,GNAS,HEG1,HELT,IGF2R,IMPAD1,INPPL1,ITPR1,KDM5B,KLF4,LHX1,MAPK8IP3,MECP2,MFAP2,MORC3,MTOR,MUT,MYL2,MYO7A,NDN,NKX2-3,NPPC,NR4A2,PLAGL2,PLEKHA1,PPP1R13L,PRDM1,PSEN1,PYGO1,PYGO2,RAB3A,RC3H2,SCN9A,SCUBE1,SEMA3C,SEPP1,SERP1,SGPL1,SLC18A2,SLC4A10,SMAD2,SOX6,STK36,SZT2,TAL2,TAPT1,TBCE,TET2,TGFBR1,TIPARP,VEGFA
GO:REGULATION_OF_DEFENSE_RESPONSE_TO_VIRUS_BY_VIRUS	http://www.broadinstitute.org/gsea/msigdb/cards/GO_REGULATION_OF_DEFENSE_RESPONSE_TO_VIRUS_BY_VIRUS	29	0.82075	0.99169	1	1	AP1B1,AP1G1,AP1M1,AP1M2,AP1S1,AP1S2,AP1S3,AP2A1,AP2A2,AP2B1,AP2M1,AP2S1,ARF1,ATP6V1H,B2M,CD247,CD28,CD4,CD8B,DOCK2,EIF2AK2,ELMO1,FYN,HCK,HLA-A,LCK,PACS1,PAK2,RAC1
GO:SOMATIC_DIVERSIFICATION_OF_IMMUNE_RECEPTORS_VIA_SOMATIC_MUTATION	http://www.broadinstitute.org/gsea/msigdb/cards/GO_SOMATIC_DIVERSIFICATION_OF_IMMUNE_RECEPTORS_VIA_SOMATIC_MUTATION	11	0.82076	0.99169	1	1	ADAR,EXO1,MLH1,MSH2,MSH6,PMS2,POLB,POLL,POLM,POLQ,UNG
GO:DETECTION_OF_OTHER_ORGANISM	http://www.broadinstitute.org/gsea/msigdb/cards/GO_DETECTION_OF_OTHER_ORGANISM	16	0.82078	0.99169	1	1	CD1D,HLA-A,HLA-B,HLA-DRB1,NLRC4,NOD1,NOD2,PGLYRP1,PGLYRP2,PGLYRP3,PGLYRP4,SSC5D,TLR1,TLR2,TLR4,TLR6
GO:NUCLEAR_EXOSOME_RNASE_COMPLEX_	http://www.broadinstitute.org/gsea/msigdb/cards/GO_NUCLEAR_EXOSOME_RNASE_COMPLEX_	14	0.8208	0.99169	1	1	C1D,DIS3,DIS3L,DIS3L2,EXOSC1,EXOSC10,EXOSC2,EXOSC3,EXOSC5,EXOSC6,EXOSC7,EXOSC8,EXOSC9,MPHOSPH6
GO:CLATHRIN_COAT_OF_ENDOCYTIC_VESICLE	http://www.broadinstitute.org/gsea/msigdb/cards/GO_CLATHRIN_COAT_OF_ENDOCYTIC_VESICLE	12	0.82117	0.99169	1	1	AP2A1,AP2A2,AP2B1,AP2M1,AP2S1,EGFR,EPN2,EPS15,LDLRAP1,PICALM,SGIP1,TBC1D5
GO:REGULATION_OF_CELLULAR_LOCALIZATION	http://www.broadinstitute.org/gsea/msigdb/cards/GO_REGULATION_OF_CELLULAR_LOCALIZATION	1223	0.82138	0.99169	1	1	AAAS,AACS,ABAT,ABCA12,ABCA2,ABCC8,ABL1,ABLIM3,ABR,ACAA2,ACHE,ACSL3,ACTL6A,ACTN2,ACVR1C,ADAM8,ADAM9,ADCY5,ADCYAP1,ADCYAP1R1,ADIPOQ,ADORA1,ADORA2B,ADRA2A,ADRA2B,ADRA2C,ADRBK1,AGR2,AGT,AGTR1,AGTR2,AIM2,AKAP1,AKAP5,AKAP6,AKAP8L,AKT1,AKT2,ALOX15B,ANG,ANGPT1,ANK2,ANK3,ANKRD1,ANO1,ANP32B,ANXA1,ANXA13,ANXA4,ANXA5,AP1G1,AP2M1,APBB1,APC,APC2,APLN,APOA1,APOA2,APOD,APPL1,AR,ARF1,ARF6,ARFIP1,ARHGEF16,ARHGEF7,ARIH2,ARL2,ARNTL,ARRB1,ASPH,ASTN2,ATG13,ATG5,ATP13A2,ATP1A2,ATP2A2,ATP6AP1,ATPIF1,AVP,AVPR1A,AXIN1,AXIN2,AZI1,B3GAT3,B4GALT1,BAD,BAG4,BAK1,BAMBI,BANK1,BAP1,BARD1,BAX,BBC3,BCAP31,BCAS3,BCL2,BCL2L1,BCL2L11,BCL3,BCR,BDKRB1,BECN1,BET1L,BID,BLK,BMF,BMP4,BMP6,BMP7,BMP8A,BMPR1A,BNIP3L,BRAF,BRCA1,BRSK2,BST2,BTBD9,BTN2A2,BVES,C10orf129,C12orf4,C19orf26,C1QTNF1,C1QTNF3,C2CD2L,C2CD4A,C2CD4B,C2CD4C,C2CD4D,C5,C8orf4,CABP1,CACNA1A,CACNA1C,CACNA1D,CACNA1E,CACNA1G,CACNA1H,CACNA1I,CACNA2D2,CADM1,CADPS2,CALM1,CALM2,CALM3,CAMK1,CAMK2A,CAMK2D,CAMP,CAPN10,CAPN3,CARD8,CARTPT,CASP1,CASP5,CASP8,CASQ1,CASQ2,CAV1,CAV3,CCDC22,CCK,CCKAR,CCL19,CCL2,CCL3,CCL5,CCNB1,CCR2,CCR7,CCT2,CCT3,CCT4,CCT5,CCT6A,CCT7,CCT8,CD14,CD2,CD244,CD27,CD274,CD276,CD2AP,CD300A,CD34,CD36,CD38,CD4,CD40,CD40LG,CD58,CD84,CDC42,CDCA5,CDH1,CDH2,CDH3,CDK1,CDK16,CDK5,CDK5R1,CDK5R2,CDK5RAP3,CDKL2,CDKN1A,CDKN2A,CEACAM1,CEP290,CEP72,CFTR,CHD7,CHERP,CHGA,CHIA,CHMP2A,CHMP3,CHMP6,CHP2,CHRM1,CHRNA3,CHRNA4,CHRNA6,CHRNB2,CHRNB4,CIB1,CIDEA,CLASP1,CLASP2,CLDN18,CLEC9A,CLIC2,CLIP3,CLOCK,CLTC,CNIH2,CNR1,CNST,COMMD1,CORO1A,CPB2,CPLX1,CPLX2,CPLX3,CPLX4,CPT1A,CREB1,CREB3,CRH,CRHBP,CRHR1,CRHR2,CRIPT,CRISP1,CRP,CRTAM,CRY1,CSF1R,CSF3,CSK,CSNK1E,CSNK2A2,CTDSPL2,CTNNB1,CTSK,CXCL10,CXCL11,CXCL12,CXCL9,CXCR3,CYB5R1,CYBA,CYLD,DAB2,DAB2IP,DACT1,DACT3,DDX58,DERL2,DERL3,DHRS7C,DIAPH1,DKC1,DLG1,DMAP1,DMD,DNAJC1,DNAJC13,DNAJC27,DNM1,DNM1L,DOC2A,DOC2B,DPCR1,DPH3,DPP10,DPYSL2,DRD1,DRD2,DRD3,DRD4,DTNBP1,DTWD2,DVL1,DVL3,DYNLL1,DYNLL2,DYRK2,E2F1,ECT2,EDA,EDAR,EDEM1,EDEM2,EDN1,EDN3,EDNRA,EFNA5,EGF,EGFR,EHD1,EHD2,EIF2AK3,ELMOD1,EMD,ENSA,ENY2,EP300,EPHA2,EPHA5,EPO,EPT1,ERBB2,ERBB4,ERLEC1,ERP29,EXOC1,EXPH5,EZR,F2,F2R,F2RL1,F2RL3,FAF1,FAM115A,FAM115C,FAM132A,FAM170B,FAM20B,FAM3D,FAM89B,FBLN1,FBXW11,FBXW7,FCER1A,FCER1G,FCN1,FCRL5,FER,FES,FFAR1,FFAR2,FFAR3,FGA,FGB,FGF14,FGF23,FGG,FGR,FIS1,FKBP1A,FKBP1B,FLCN,FLNA,FMR1,FN1,FOXA2,FOXF1,FOXL2,FOXP1,FOXP3,FYN,FZD1,FZD5,FZD7,G3BP2,G6PC2,GAB2,GABBR1,GAL,GALR1,GAS1,GAS6,GATA3,GBF1,GBP1,GCC2,GCG,GCK,GDF9,GDI1,GDNF,GHRH,GHRHR,GHRL,GHSR,GIP,GIPR,GJA1,GLI3,GLMN,GLP1R,GLRA1,GLS2,GLUD1,GLUL,GNAQ,GNAS,GNB2L1,GNL3,GNL3L,GOLPH3,GOLPH3L,GOPC,GOSR1,GPAM,GPD1L,GPHA2,GPLD1,GPM6B,GPR143,GPR26,GPR27,GPR68,GREM1,GRIK5,GRM7,GSDMD,GSK3A,GSK3B,GSN,GSTM2,GSTO1,GTSE1,GZMB,H2AFY,HADH,HAP1,HAVCR2,HAX1,HCAR2,HCLS1,HCRT,HDAC3,HDAC8,HES1,HFE,HGS,HHAT,HIF1A,HLA-DRB1,HLA-E,HMGB1,HMGCR,HMGN3,HMOX1,HNF4A,HNMT,HNRNPK,HNRNPM,HPCA,HPS4,HRC,HRH3,HSP90AA1,HSP90AB1,HSPA1A,HSPA1L,HSPH1,HTR1A,HTR1B,HTR2A,HTR2B,HTR2C,HTRA2,HTT,HUWE1,HYAL2,ICA1,IFI27,IFNA2,IFNAR1,IFNG,IGF1,IL10,IL11,IL12B,IL13,IL13RA2,IL17A,IL17F,IL17RA,IL17RB,IL17RC,IL18,IL18R1,IL1A,IL1B,IL1RAPL1,IL1RL1,IL2,IL23A,IL26,IL33,IL36RN,IL4,IL4R,IL5,IL6,ILDR1,INHA,INHBA,INHBB,INPP5F,INPP5K,INS,INSIG1,IPO5,IQCF1,IRF3,IRS1,IRS2,ISL1,ITGA3,ITGAX,ITGB1,ITGB1BP1,ITPR1,ITPR2,ITPR3,IWS1,JAK2,JPH1,JPH2,JPH3,JPH4,JSRP1,JUP,KANK1,KAT2A,KAT7,KCNA2,KCNA5,KCNAB2,KCNB1,KCNC2,KCNC4,KCNE1,KCNG2,KCNJ11,KCNMB4,KCNN3,KCNN4,KCNS3,KDM1A,KDM5B,KEAP1,KHDRBS1,KIAA0947,KIAA1199,KIF20B,KIF5B,KISS1,KISS1R,KPNA1,KRT20,LACRT,LAMP1,LCP1,LDLRAP1,LEP,LEPRE1,LEPROT,LGALS9,LGI3,LGR4,LIF,LILRB1,LITAF,LLGL1,LLGL2,LMNA,LPL,LRP4,LRP5,LRRC15,LRRC46,LRRK2,LYN,LYPLA1,LZTFL1,LZTS2,MAD1L1,MAGI2,MAOB,MAP1B,MAP2K1,MAP2K2,MAPK1,MAPK11,MAPK14,MAPK3,MAPK7,MAPK8,MAPT,MARCKS,MAVS,MBTPS1,MCRS1,MCU,MDFI,MDFIC,MDM2,MED1,MEF2C,MFF,MICALL2,MIDN,MIF,MIS18A,MLC1,MMP13,MPV17L,MRGPRE,MSN,MTMR2,MTNR1A,MTNR1B,MTOR,MUL1,MX2,MXI1,MYBPC1,MYBPC3,MYLK2,MYO18A,MYO1C,MYO5A,MYRIP,NAPA,NBPF3,NCBP2,NCL,NCOA6,NDEL1,NDRG4,NDUFAF2,NEDD4L,NEFH,NEK2,NEUROD1,NF1,NF2,NFKBIA,NFKBIB,NFKBIE,NFKBIL1,NKAP,NKD2,NKX3-1,NKX6-1,NLGN1,NLGN2,NLGN3,NLRP1,NLRP10,NLRP12,NLRP2,NLRP3,NMB,NMT1,NMU,NMUR1,NNAT,NOD2,NODAL,NOL3,NOS1,NOS2,NOTCH1,NOV,NPEPPS,NPFF,NPSR1,NPTN,NPVF,NPY1R,NPY2R,NPY5R,NR0B2,NR1D1,NR1H2,NR1H3,NR1H4,NRG1,NRXN1,NSF,NTRK2,NTSR1,NUCB1,NUDT4,NUMB,NUP153,NUP54,NUP62,NUPL1,NUS1,NUTF2,OAZ1,OAZ2,OGG1,OGT,OPRK1,OPRM1,OR13C4,OR51E2,OS9,OSCP1,OSM,OXCT1,OXT,OXTR,P2RX2,P2RX3,P2RX4,P2RX5,P2RX7,P2RY1,P2RY12,PAEP,PAM,PANX1,PARD3,PARD6A,PARK2,PARK7,PARL,PARP1,PASK,PAX8,PBLD,PCDH17,PCLO,PCM1,PCNT,PCP4,PDCD5,PDCD6IP,PDE2A,PDE4C,PDE4D,PDE8B,PDPK1,PDX1,PEMT,PER2,PFKFB2,PFKL,PFKM,PFN2,PHPT1,PID1,PIK3C3,PIK3R1,PIK3R2,PIM3,PIN1,PINK1,PINX1,PKD1,PKD2,PKDCC,PKIA,PKIG,PLA2G1B,PLA2G6,PLAGL2,PLB1,PLCB1,PLCG1,PLK1,PLK3,PLN,PLS1,PMAIP1,PML,PNKD,POLR3A,POMC,POMZP3,POSTN,POU5F1,PPARD,PPFIA1,PPIA,PPID,PPM1A,PPM1B,PPP1CC,PPP1R12A,PPP1R13B,PPP1R9A,PPP2R5A,PPP3CA,PPP3CB,PPP3CC,PPP3R1,PRAM1,PRDX1,PRKACA,PRKCA,PRKCD,PRKCE,PRKCI,PRKCQ,PRKCZ,PRKD1,PSMB7,PSMD10,PSMD8,PSMD9,PTAFR,PTEN,PTGER3,PTGER4,PTGS1,PTGS2,PTK2B,PTN,PTPN1,PTPN11,PTPN14,PTPN22,PTPN23,PTPN5,PYCARD,PYDC1,PYDC2,RAB11B,RAB11FIP1,RAB11FIP3,RAB11FIP5,RAB15,RAB21,RAB23,RAB26,RAB27A,RAB27B,RAB2B,RAB33B,RAB3A,RAB3B,RAB3C,RAB3D,RAB3GAP1,RAB5A,RAB7A,RAB7L1,RAB8B,RAB9A,RABGEF1,RAC2,RACGAP1,RALA,RALB,RAMP3,RANBP3,RANBP3L,RANGAP1,RANGRF,RAP1A,RAPGEF3,RAPGEF4,RASGRP1,RASL10B,RB1,RBCK1,RBM22,RBM4,RBP4,RBPMS,RCC2,RDX,REEP1,REEP2,REEP6,REN,RER1,REST,RETN,RFX3,RFX6,RGS19,RGS20,RHBDD3,RHBDF1,RHBDF2,RHOA,RHOG,RHOQ,RHOU,RIMS1,RIMS2,RIMS3,RIMS4,RINT1,RLTPR,RNASE2,RNF139,RNF31,RPH3A,RPH3AL,RPL28,RSAD2,RSG1,RUFY3,RUVBL1,RYR2,SAA1,SAE1,SCAMP5,SCFD1,SCG5,SCP2,SCT,SDC1,SDC4,SDCBP,SEC16B,SEC24A,SEC24B,SEMA5A,SEPN1,SEPT5,SERGEF,SERP1,SERPINA10,SETD2,SFN,SFRP1,SFRP2,SFRP5,SH3GLB1,SH3TC2,SHH,SIAH3,SIDT2,SIN3A,SIRT1,SIRT2,SIRT4,SIVA1,SLAMF1,SLC16A1,SLC17A9,SLC18A1,SLC25A4,SLC25A5,SLC2A1,SLC2A2,SLC30A1,SLC30A8,SLC8A1,SLC9A1,SLC9A3R1,SLMO1,SMAD3,SMAD4,SMO,SMPD3,SNAI2,SNAP25,SNAPIN,SNCA,SNCAIP,SNCG,SNF8,SNIP1,SNX12,SNX3,SNX33,SNX4,SNX6,SOCS1,SORBS1,SORL1,SOX11,SOX4,SP100,SPAG5,SPHK1,SPINK1,SPINK13,SPINK2,SPINK8,SPPL3,SPTBN1,SRC,SRCIN1,SREBF1,SREBF2,SRGN,SRI,SSC5D,SSTR5,STARD7,STK11,STOM,STX18,STX1B,STX3,STX4,STX6,STX7,STX8,STXBP1,STXBP2,STXBP3,STXBP4,STXBP5,STXBP5L,STXBP6,SUFU,SULF2,SUPT6H,SVIP,SYBU,SYK,SYN1,SYNJ1,SYNJ2BP,SYT1,SYT10,SYT11,SYT12,SYT13,SYT14,SYT16,SYT17,SYT2,SYT3,SYT4,SYT5,SYT6,SYT7,SYT8,SYT9,SYTL1,SYTL2,SYTL3,SYTL4,SYTL5,TAC1,TACR1,TACR2,TARDBP,TAX1BP3,TBC1D10C,TBC1D20,TC2N,TCF7L2,TCP1,TDRD12,TERF1,TERT,TEX101,TFAP2B,TFDP1,TFR2,TGFB1,TGFB2,TGFB3,TGFBR1,THRA,THY1,TIAM1,TLR1,TLR10,TLR2,TLR3,TLR4,TLR5,TLR6,TLR7,TLR8,TLR9,TMBIM1,TMBIM6,TMEM102,TMEM110,TMEM173,TMEM27,TMEM30A,TMEM30B,TMEM59,TMF1,TNF,TNFRSF14,TNFRSF21,TNFRSF4,TNFRSF9,TNFSF11,TNFSF14,TNFSF4,TNNC1,TNNT2,TOMM7,TONSL,TOR1A,TP53,TP53BP2,TP53INP2,TP63,TP73,TPR,TRAF2,TRAF6,TRDN,TREM2,TRH,TRIM15,TRIM16,TRIM27,TRIM28,TRIM29,TRIM40,TRIM6,TRIM8,TRIM9,TRIP6,TRPC1,TRPC3,TRPM2,TRPM4,TRPV4,TRPV6,TSG101,TWIST1,TXN,U2AF2,UBAC2,UBASH3B,UBE2D3,UBE2G2,UBE2J1,UBE2J2,UBE2L3,UBL4B,UBL5,UBR5,UCN,UCN2,UCP2,UGCG,UHMK1,UNC13A,UNC13B,UNC13D,USP36,UTS2,VAMP2,VAMP3,VAMP8,VEGFA,VEGFC,VIL1,VPS11,VPS35,VPS4A,VPS4B,VSNL1,VTCN1,VTI1B,WAPAL,WBP11,WDR46,WDR75,WLS,WNK3,WNT3A,WNT5A,WRAP53,WWC1,WWTR1,XBP1,XCL1,XPO1,XPO4,YIPF5,YOD1,YWHAB,YWHAE,YWHAG,YWHAH,YWHAQ,YWHAZ,ZAP70,ZBED3,ZBTB17,ZC3H12A,ZC3H3,ZDHHC8,ZIC1,ZMYND8,ZNF205,ZNF259,ZNF268,ZNF384,ZP2,ZP3,ZP4
GO:NEGATIVE_REGULATION_OF_MITOCHONDRION_ORGANIZATION	http://www.broadinstitute.org/gsea/msigdb/cards/GO_NEGATIVE_REGULATION_OF_MITOCHONDRION_ORGANIZATION	37	0.82138	0.99169	1	1	ACAA2,AKT1,ARRB2,AVP,BAG4,BCL2L1,BNIP3,C12orf5,FLCN,FXN,GPX1,HGF,HSPA1A,IGF1,LIG3,LMNA,LRRK2,MPV17L,MUL1,NOL3,OMA1,OPA1,PARK2,PARL,PID1,PINK1,PPARGC1A,PPIF,PRELID1,PSMD10,SIAH3,SIRT4,SLC25A5,TRIAP1,TSPO,VAT1,VPS13C
GO:_DE_NOVO_PROTEIN_FOLDING	http://www.broadinstitute.org/gsea/msigdb/cards/GO__DE_NOVO_PROTEIN_FOLDING	18	0.82149	0.99169	1	1	CCT2,CD74,CHCHD4,DNAJB1,DNAJC2,ENTPD5,ERO1L,FKBP1A,FKBP1B,HSPA14,HSPA8,HSPD1,HSPE1,HSPH1,TOR1A,TOR1B,TOR2A,UGGT1
REACTOME:RNA_POL_I_TRANSCRIPTION_INITIATION	http://www.broadinstitute.org/gsea/msigdb/cards/REACTOME_RNA_POL_I_TRANSCRIPTION_INITIATION	22	0.82152	0.99169	1	1	CCNH,CDK7,EHMT2,ERCC2,ERCC3,ERCC6,GTF2H1,GTF2H3,GTF2H4,KAT2B,MNAT1,POLR1A,POLR1B,POLR1C,POLR1D,POLR2H,POLR2K,RRN3,TAF1A,TAF1B,TAF1C,UBTF
GO:FOLIC_ACID_METABOLIC_PROCESS	http://www.broadinstitute.org/gsea/msigdb/cards/GO_FOLIC_ACID_METABOLIC_PROCESS	16	0.82168	0.99169	1	1	ALDH1L1,ALDH1L2,DHFR,FOLR1,FPGS,MTHFD1,MTHFD1L,MTHFD2,MTHFD2L,MTHFR,MTHFS,MTRR,SHMT1,SHMT2,SLC19A1,SLC25A32
GO:LONG_CHAIN_FATTY_ACID_TRANSPORT	http://www.broadinstitute.org/gsea/msigdb/cards/GO_LONG_CHAIN_FATTY_ACID_TRANSPORT	41	0.82178	0.99169	1	1	ABCD1,ABCD2,ABCD3,ACACA,ACACB,ACE,ACSL1,ACSL3,ANXA1,APOE,BDKRB2,C12orf39,CD36,CPT1A,CPT1B,CPT2,DRD2,DRD3,DRD4,FABP1,FABP3,KISS1R,LCN1,LCN12,NMB,NMUR2,PLA2G1B,PLA2G4A,PLA2G4F,PLA2G5,PLIN2,PNPLA8,PPARG,PRKAA2,PRKAG2,SLC25A20,SLC27A1,SLC27A2,SLC27A4,SLC27A5,SLC27A6
GO:LIPOPOLYSACCHARIDE_MEDIATED_SIGNALING_PATHWAY	http://www.broadinstitute.org/gsea/msigdb/cards/GO_LIPOPOLYSACCHARIDE_MEDIATED_SIGNALING_PATHWAY	31	0.8218	0.99169	1	1	AKT1,CCL2,CCL3,CCL5,CD14,CD6,HCK,IL18,IL1B,IRAK1,IRAK2,IRF3,LBP,LY96,LYN,MAPK1,MAPK14,MAPK3,MTDH,NFKBIA,NOS3,PRKCE,PTAFR,PTPN22,RIPK2,SCARB1,TGFB1,TICAM1,TLR2,TLR4,TNF
GO:POSITIVE_REGULATION_OF_GROWTH	http://www.broadinstitute.org/gsea/msigdb/cards/GO_POSITIVE_REGULATION_OF_GROWTH	226	0.82193	0.99169	1	1	ACACB,ACSL4,ADAM17,ADNP,ADNP2,ADRB2,AGR2,AGRN,AKAP6,AKT1,ALOX12,ANAPC2,ARX,ATP8A2,AVP,AVPR1A,BASP1,BBS4,BCL11A,BCL2,BDNF,BMP10,BMPR2,C3,CACNA2D2,CAPN3,CCNB1,CD38,CDC42,CDH4,CDK1,CDKL5,CDKN2AIP,CELF1,CHD7,CIB1,CPNE5,CPNE6,CPNE9,CRABP2,CREB1,CSF1,CSNK2A1,CXCL12,CXCL16,CYBA,DDX39B,DDX3X,DERL2,DIO3,DISC1,DLL1,DRD2,DSCAM,EFNA5,EGFR,EP300,ERBB2,ERBB4,EXOSC2,EXOSC9,EXTL3,EZR,F2,FGF2,FGF8,FGF9,FGFR1,FGFR1OP,FGFR2,FN1,FOXS1,FXN,GATA6,GH1,GHR,GHRH,GHRHR,GHRL,GHSR,GOLGA4,GPAM,GPR21,GSK3B,H3F3A,H3F3B,H3F3C,HBEGF,HEY2,HIST1H1B,HLX,HNRNPK,HOPX,HPN,HYAL1,IGF1,IGFBP1,IL2,IL7,IL9,ILK,INO80,INS,INSR,ISLR2,IST1,ITSN2,KIAA1598,KRT17,L1CAM,LEF1,LEP,LGI1,LPAR3,MACF1,MAP1B,MAP2K5,MAPK14,MAPT,MEF2C,MEGF8,MKKS,MMP14,MTM1,MTOR,MTPN,MUL1,MYOD1,N6AMT1,NACA,NCBP1,NDEL1,NEDD4L,NIPBL,NOL8,NOTCH1,NRG1,NRP1,NTN1,NTRK3,OSBP,PAFAH1B1,PARK2,PIN1,PLCB1,PLS1,POU1F1,POU3F2,PPARD,PPIB,PPM1F,PPP1R1C,PRKDC,PROX1,PSMD10,PTGER4,PTK2B,RAB11A,RAG2,RASAL1,RBPJ,RIMS1,RIMS2,RND2,RPS6KA1,RPS6KA3,RPS6KB1,RUFY3,S100A8,S100A9,SASH3,SDCBP,SEMA4D,SEMA5A,SEMA7A,SERP1,SFN,SFRP1,SFRP2,SGK1,SLC25A33,SLC44A4,SLC6A3,SLC9A1,SMO,SMURF1,SOX15,SPHK1,SPTBN4,SRF,STAT5B,SUPV3L1,SYT1,SYT17,SYT2,SYT3,SYT4,TAF9,TAF9B,TBX2,TBX20,TBX5,TFCP2L1,TGFB2,TGFBR1,TGFBR2,TNFRSF12A,TRIM32,TRPV2,TWF2,UCN,UNC13A,USP47,UTS2R,VEGFA,VIL1,WFS1,WNT10B,WNT2,WNT3,WNT3A,WT1,YAP1,ZNF259,ZNF639,ZP3
GO:POSITIVE_REGULATION_OF_CALCIUM_ION_TRANSPORT	http://www.broadinstitute.org/gsea/msigdb/cards/GO_POSITIVE_REGULATION_OF_CALCIUM_ION_TRANSPORT	104	0.82197	0.99169	1	1	ABL1,ADCYAP1R1,AKAP5,AKAP6,ANK2,ARRB2,ASPH,ATP1B1,ATP2B2,BAK1,BAX,BDKRB1,BMP4,CACNA1D,CACNA2D1,CACNB2,CALM1,CALM2,CALM3,CAMK2A,CAPN3,CASK,CAV1,CCL2,CCL3,CCL4,CCL5,CCR1,CD4,CLDN16,CREB3,CRH,CXCL10,CXCL11,CXCL12,CXCL9,CXCR3,DRD1,EDNRA,EFCAB4B,F2,F2R,F2RL3,FFAR1,FGF14,GCG,GRM6,GSTM2,GSTO1,HAP1,HCRT,HOMER1,HSPA2,HTT,IL13,JAK3,JPH2,KCNE2,KCNE3,KIAA1199,LACRT,LGALS3,LPAR3,MYLK,NPSR1,NTSR1,P2RX2,P2RX3,P2RX4,P2RX5,P2RX7,PDGFB,PDGFRB,PDPK1,PKD2,PLA2G1B,PLCG1,PLCG2,RAPGEF3,RGN,RYR2,S100A1,SLC9A1,SNCA,SRI,STC1,STIM1,STIM2,SUMO1,TEX101,THY1,TMEM110,TRDN,TRPC1,TRPC3,TRPC6,TRPV2,TRPV3,TSPO,UCN,WFS1,WNK3,XCL1,ZP3
GO:MATURATION_OF_5_8S_RRNA	http://www.broadinstitute.org/gsea/msigdb/cards/GO_MATURATION_OF_5_8S_RRNA	26	0.82198	0.99169	1	1	ABT1,C1D,EIF6,ERI1,ERI2,ERI3,EXOSC10,EXOSC2,EXOSC3,EXOSC7,EXOSC8,EXOSC9,FTSJ3,MAK16,MPHOSPH6,NOL9,NOP14,NSA2,PES1,RPF1,RPS21,RPSA,RRS1,SKIV2L2,UTP20,WDR12
GO:INFLAMMATORY_RESPONSE	http://www.broadinstitute.org/gsea/msigdb/cards/GO_INFLAMMATORY_RESPONSE	431	0.82203	0.99169	1	1	ABCF1,ACVR1,ADAM8,ADORA1,ADORA2A,ADRA2A,AFAP1L2,AGER,AGTR2,AHCY,AHSG,AIF1,AIM2,AIMP1,AKT1,ALOX15,ALOX5,ANO6,ANXA1,AOAH,AOC3,AOX1,APCS,APOA2,APOC3,APOL2,APOL3,ASS1,ATRN,AXL,AZU1,B4GALT1,BCL6,BDKRB1,BDKRB2,BLNK,BMP2,BMP6,BMPR1B,C3,C4A,C4B,C5,C5AR1,CAMK1D,CAMK4,CAMP,CARD18,CASP4,CCL1,CCL11,CCL13,CCL14,CCL15,CCL16,CCL18,CCL19,CCL2,CCL20,CCL21,CCL23,CCL25,CCL3,CCL4,CCL5,CCL7,CCL8,CCR1,CCR2,CCR3,CCR4,CCR5,CCR7,CCRL2,CD14,CD180,CD27,CD40,CD40LG,CD5L,CD6,CD97,CDO1,CEBPB,CELA1,CHI3L1,CHIA,CHST1,CHST2,CHST4,CHUK,CLEC7A,CNR2,CRH,CRHBP,CRP,CSF1,CSF1R,CTNNBIP1,CXCL1,CXCL10,CXCL11,CXCL13,CXCL2,CXCL3,CXCL5,CXCL6,CXCL9,CXCR1,CXCR2,CXCR3,CXCR4,CXCR6,CYBA,CYBB,CYP26B1,CYP4F11,DAB2IP,DARC,DEFB1,ECM1,EIF2AK1,ELANE,ELF3,EMR2,EPHX2,EPO,F11R,F12,F2,F2R,F2RL1,F3,F8,FAS,FCER1G,FFAR2,FFAR3,FGA,FN1,FOLR2,FOS,FPR2,GAL,GATA3,GBP5,GGT5,GJA1,GPR68,GSDMD,HAVCR2,HCK,HDAC4,HDAC5,HDAC9,HFE,HIF1A,HIST1H2BA,HLA-DRB1,HMGB1,HMGB2,HMOX1,HNRNPA0,HNRNPK,HP,HRH1,HRH4,HYAL1,HYAL3,ICAM1,IDO1,IFI16,IFNA2,IGFBP4,IKBKB,IKBKG,IL10,IL10RB,IL13,IL15,IL17A,IL17B,IL17C,IL17D,IL17F,IL17RE,IL18,IL18RAP,IL19,IL1A,IL1B,IL1RAP,IL1RL2,IL1RN,IL20RB,IL22,IL23A,IL23R,IL24,IL25,IL26,IL27,IL2RA,IL31RA,IL34,IL36A,IL36B,IL36G,IL37,IL4R,IL5,IL5RA,IL6,IL6R,IL8,IL9,INS,IRAK2,IRG1,IRGM,ITCH,ITGAL,ITGB2,ITGB6,ITIH4,JAM3,KDM6B,KIT,KLKB1,KNG1,KRT16,LAT,LBP,LGALS9,LIAS,LIPA,LTA4H,LTB4R,LTB4R2,LTBR,LXN,LY75,LY86,LY96,LYN,LYZ,MAP2K3,MBL2,MEFV,MEP1B,MGLL,MIF,MMP25,MRGPRX1,MS4A2,MYD88,MYLK3,NAIP,NCR3,NDST1,NFAM1,NFATC3,NFATC4,NFE2L1,NFE2L2,NFKB1,NFKB2,NFKBID,NFKBIZ,NFRKB,NFX1,NGFR,NLRC4,NLRP1,NLRP2,NLRP3,NLRP4,NLRP6,NMI,NOD1,NOTCH1,NOX1,NOX4,NPFF,NR1H4,NTRK2,NUPR1,ODAM,OGG1,OLR1,OPRM1,ORM1,ORM2,P2RX1,P2RX7,PARK7,PARP4,PF4,PF4V1,PIK3CD,PIK3CG,PLA2G2D,PLA2G2E,PLA2G4B,PLA2G4C,PLAA,PLP1,PLSCR1,PNMA1,POLB,PPBP,PRCP,PRDX5,PRKCQ,PRKCZ,PRKD1,PROK2,PSTPIP1,PTAFR,PTGDR,PTGES,PTGS1,PTGS2,PTX3,PXK,PYCARD,PYDC1,PYDC2,RAC1,RARRES2,RASGRP1,RBPJ,REG3A,REG3G,REL,RELA,RELB,RELT,RIPK2,RPS6KA4,RPS6KA5,RXRA,S100A12,S100A8,S100A9,S1PR3,SAA1,SAA2,SAA4,SCG2,SCN9A,SCUBE1,SDC1,SEH1L,SELE,SELP,SEMA7A,SERPINA1,SERPINA3,SERPINF2,SIGIRR,SIGLEC1,SLC11A1,SLC7A2,SMAD1,SNAP23,SP100,SPHK1,SPP1,STAB1,STAT3,STAT5B,SYK,TAC1,TAC4,TACR1,TBK1,TBXA2R,TFRC,TGFB1,THBS1,TICAM1,TICAM2,TIRAP,TLR1,TLR10,TLR2,TLR3,TLR4,TLR5,TLR6,TLR7,TLR8,TLR9,TNF,TNFAIP3,TNFAIP6,TNFRSF10A,TNFRSF10B,TNFRSF10C,TNFRSF10D,TNFRSF11A,TNFRSF11B,TNFRSF14,TNFRSF18,TNFRSF1A,TNFRSF1B,TNFRSF21,TNFRSF25,TNFRSF4,TNFRSF6B,TNFRSF8,TNFRSF9,TNFSF4,TNIP1,TNIP2,TNIP3,TOLLIP,TPST1,TSPAN2,TUSC2,UCN,UGT1A1,UNC13D,VCAM1,VNN1,XCL2,XCR1,ZAP70,ZC3H12A,ZNF580
GO:REGULATION_OF_COLLATERAL_SPROUTING	http://www.broadinstitute.org/gsea/msigdb/cards/GO_REGULATION_OF_COLLATERAL_SPROUTING	18	0.82225	0.99169	1	1	BCL11A,BDNF,CRABP2,DCC,EFNA5,EPHA7,FGF13,FSTL4,IFRD1,IST1,LPAR3,RND2,SEMA4D,SPG20,SPP1,ULK2,WNT3,WNT3A
GO:CELL_DIFFERENTIATION_IN_HINDBRAIN	http://www.broadinstitute.org/gsea/msigdb/cards/GO_CELL_DIFFERENTIATION_IN_HINDBRAIN	21	0.82244	0.99169	1	1	AGTPBP1,ATP2B2,ATP7A,CACNA1A,CBLN1,CEND1,FAIM2,GATA2,GRID2,HERC1,KNDC1,LDB1,LHX1,LHX5,MTPN,NOG,NRXN1,PHOX2B,PROX1,RORA,WNT7A
GO:NEGATIVE_REGULATION_OF_FATTY_ACID_BIOSYNTHETIC_PROCESS	http://www.broadinstitute.org/gsea/msigdb/cards/GO_NEGATIVE_REGULATION_OF_FATTY_ACID_BIOSYNTHETIC_PROCESS	13	0.82262	0.99169	1	1	ACADL,ACADVL,APOC1,APOC3,BRCA1,ERLIN1,ERLIN2,INSIG1,INSIG2,PIBF1,SIRT1,TRIB3,WDTC1
GO:MOTILE_CILIUM	http://www.broadinstitute.org/gsea/msigdb/cards/GO_MOTILE_CILIUM	98	0.82263	0.99169	1	1	ABHD2,ACTL7A,ADCY10,AK1,AK2,AK8,AKAP14,AKAP3,AKAP4,ALS2CR12,ANXA1,ARL13B,ATP2B4,BBS4,CABS1,CABYR,CATSPER1,CATSPER2,CATSPER3,CATSPER4,CATSPERG,CCDC103,CEP89,DNAH1,DNAI2,DRD2,ENKUR,FAM154A,FOPNL,FSCB,GABARAP,GAPDHS,GAS8,GLIPR1L1,GSTM3,HAVCR1,HEATR2,HIF1A,HK1,IFT172,IFT27,IFT52,IFT74,IFT81,IFT88,IQUB,KIF2A,KLC3,LDHC,MARCKS,MKKS,NME5,NPHP1,ODF2,ODF3,ODF4,OXCT2,PACRG,PFKM,PGAM4,PGK2,PRKACA,PTCHD3,RAN,RNF38,ROPN1B,ROPN1L,RPGR,RSPH1,RSPH4A,RSPH9,SCNN1A,SEPT12,SEPT4,SLC25A31,SLC26A3,SLC26A6,SLC9A3R1,SLIRP,SORD,SPA17,SPAG16,SPAG17,SPAG4,SPAG6,SPATA6,SPEF1,SPEF2,SQSTM1,TAS2R43,TCTEX1D4,TEKT2,TEKT3,TSGA10,TSSK1B,TXNDC2,TXNDC8,WDR19
REACTOME:BASE_FREE_SUGAR_PHOSPHATE_REMOVAL_VIA_THE_SINGLE_NUCLEOTIDE_REPLACEMENT_PATHWAY	http://www.broadinstitute.org/gsea/msigdb/cards/REACTOME_BASE_FREE_SUGAR_PHOSPHATE_REMOVAL_VIA_THE_SINGLE_NUCLEOTIDE_REPLACEMENT_PATHWAY	10	0.82267	0.99169	1	1	APEX1,CCNO,MBD4,MPG,MUTYH,NTHL1,OGG1,POLB,SMUG1,TDG
GO:CELL_CYCLE_DNA_REPLICATION	http://www.broadinstitute.org/gsea/msigdb/cards/GO_CELL_CYCLE_DNA_REPLICATION	12	0.82274	0.99169	1	1	CDC45,DNA2,GINS1,GINS2,LIG1,PCNA,RPA4,RTEL1,SLBP,UPF1,ZNF259,ZNF830
GO:ATPASE_COUPLED_ION_TRANSMEMBRANE_TRANSPORTER_ACTIVITY	http://www.broadinstitute.org/gsea/msigdb/cards/GO_ATPASE_COUPLED_ION_TRANSMEMBRANE_TRANSPORTER_ACTIVITY	71	0.823	0.99169	1	1	ABCB11,ABCC1,ABCC10,ABCC11,ABCC2,ABCC3,ABCC4,ABCC5,ABCC6,ABCC8,ABCC9,ANXA5,ATP12A,ATP13A1,ATP13A2,ATP13A3,ATP13A4,ATP13A5,ATP1A1,ATP1A2,ATP1A3,ATP1A4,ATP1B1,ATP1B2,ATP1B3,ATP2A1,ATP2A2,ATP2A3,ATP2B1,ATP2B2,ATP2B3,ATP2B4,ATP2C1,ATP2C2,ATP4A,ATP4B,ATP5A1,ATP5B,ATP5C1,ATP5D,ATP5E,ATP5EP2,ATP5F1,ATP5O,ATP6AP1,ATP6AP1L,ATP6V0A1,ATP6V0A2,ATP6V0A4,ATP6V0B,ATP6V0C,ATP6V0D1,ATP6V0E1,ATP6V0E2,ATP6V1A,ATP6V1B2,ATP6V1C1,ATP6V1C2,ATP6V1E1,ATP6V1E2,ATP6V1F,ATP6V1G1,ATP6V1G3,ATP6V1H,ATP7A,ATP7B,ATP8A1,CFTR,FXYD2,PCYOX1,TCIRG1
GO:FUCOSYLTRANSFERASE_ACTIVITY	http://www.broadinstitute.org/gsea/msigdb/cards/GO_FUCOSYLTRANSFERASE_ACTIVITY	13	0.82316	0.99169	1	1	FUT1,FUT10,FUT11,FUT2,FUT3,FUT4,FUT5,FUT6,FUT7,FUT8,FUT9,POFUT1,POFUT2
PID:CXCR3_PATHWAY	http://www.broadinstitute.org/gsea/msigdb/cards/PID_CXCR3_PATHWAY	42	0.82334	0.99169	1	1	AKT1,ARRB1,CCL11,CXCL10,CXCL11,CXCL13,CXCL9,CXCR3,DNM1,GNAI1,GNAI2,GNAI3,GNAZ,GNB1,GNG2,HRAS,ITGAL,ITGB2,KRAS,MAP2K1,MAP2K2,MAP2K3,MAP2K6,MAPK1,MAPK11,MAPK14,MAPK3,MAPKAP1,MLST8,MTOR,NRAS,PDPK1,PF4,PIK3CA,PIK3CB,PIK3CD,PIK3R1,PIK3R2,PIK3R3,RAF1,RICTOR,SRC
GO:NUCLEOTIDYLTRANSFERASE_ACTIVITY	http://www.broadinstitute.org/gsea/msigdb/cards/GO_NUCLEOTIDYLTRANSFERASE_ACTIVITY	117	0.82336	0.99169	1	1	ABL1,CD3EAP,CDS1,CDS2,CHRAC1,CMAS,COASY,CRCP,CTU1,CTU2,DKC1,DNTT,EIF2B3,FICD,FLAD1,FPGT,GALT,GMPPA,GMPPB,GPHN,HMBOX1,ISPD,MB21D1,MED20,MED21,MOCS3,MTPAP,MYBBP1A,NANS,NMNAT1,NMNAT2,NMNAT3,OAS1,OAS2,OAS3,OASL,PAPD4,PAPD5,PAPD7,PAPOLA,PAPOLB,PAPOLG,PAPSS1,PAPSS2,PCYT1A,PCYT1B,PCYT2,PNPT1,POLA1,POLA2,POLB,POLD1,POLD2,POLD3,POLD4,POLE,POLE2,POLE3,POLE4,POLG,POLH,POLI,POLK,POLL,POLM,POLN,POLQ,POLR1A,POLR1B,POLR1C,POLR1D,POLR1E,POLR2A,POLR2B,POLR2D,POLR2E,POLR2F,POLR2G,POLR2H,POLR2I,POLR2J,POLR2J2,POLR2K,POLR2L,POLR3A,POLR3B,POLR3D,POLR3E,POLR3F,POLR3G,POLR3H,POLR3K,POLRMT,PRIM1,PRIM2,PTGES3,REV1,REV3L,RNGTT,RPAP1,TAMM41,TEP1,TERF1,TERF2,TERT,THG1L,TRNT1,TUT1,TWISTNB,UAP1,UAP1L1,UGP2,USP14,YRDC,ZCCHC11,ZCCHC6,ZNRD1
GO:PHOSPHATE_TRANSMEMBRANE_TRANSPORTER_ACTIVITY	http://www.broadinstitute.org/gsea/msigdb/cards/GO_PHOSPHATE_TRANSMEMBRANE_TRANSPORTER_ACTIVITY	29	0.82346	0.99169	1	1	ABCC11,ANKH,SLC17A7,SLC20A1,SLC20A2,SLC25A17,SLC25A19,SLC25A24,SLC25A33,SLC25A36,SLC25A42,SLC34A1,SLC34A2,SLC34A3,SLC35A1,SLC35A2,SLC35A3,SLC35B1,SLC35B2,SLC35B3,SLC35B4,SLC35C1,SLC35D1,SLC35D2,SLC35E3,SLC37A1,SLC37A2,SLC37A3,SLC37A4
GO:EPITHELIAL_TO_MESENCHYMAL_TRANSITION_INVOLVED_IN_ENDOCARDIAL_CUSHION_FORMATION	http://www.broadinstitute.org/gsea/msigdb/cards/GO_EPITHELIAL_TO_MESENCHYMAL_TRANSITION_INVOLVED_IN_ENDOCARDIAL_CUSHION_FORMATION	11	0.82352	0.99169	1	1	FGF8,HEY1,HEYL,MSX1,MSX2,NOTCH1,RBPJ,SMAD4,SNAI1,SNAI2,TMEM100
GO:DIGESTIVE_SYSTEM_PROCESS	http://www.broadinstitute.org/gsea/msigdb/cards/GO_DIGESTIVE_SYSTEM_PROCESS	59	0.82391	0.991917	1	1	ABCG5,ABCG8,ACO1,ADRA2A,AKR1C1,AQP1,AQP5,CCKAR,CCKBR,CD36,CEL,CHRM1,CHRM3,CHRM5,COPA,CRHR2,DRD3,EZR,F11R,FABP1,GHRL,HRH2,KCNN4,KCNQ1,LDLR,LEP,MOGAT2,MUC13,MUC2,MUC4,MUC6,NMU,NOD2,NPC1L1,NPR3,PBLD,PLS1,PNLIP,RBP4,SCARB1,SCT,SERPINA3,SLC26A6,SLC26A7,SLC5A1,SLC9A4,SOAT2,SOX9,STATH,STRAP,TFF1,TJP2,TLR4,TLR9,UCN,VDR,VIL1,VSIG1,ZNF830
GO:ACTIN_FILAMENT_BASED_PROCESS	http://www.broadinstitute.org/gsea/msigdb/cards/GO_ACTIN_FILAMENT_BASED_PROCESS	431	0.82404	0.991917	1	1	ABI1,ABI2,ABL1,ABLIM2,ABLIM3,ABR,ACTA1,ACTC1,ACTG1,ACTN1,ACTN2,ACTN4,ACTR2,ACTR3,ACTR3B,ACTR3C,ADD1,ADRA2A,AIF1,ALDOA,ALKBH4,AMOT,ANG,ANK2,ANKRD1,ANTXR1,ANXA1,AQP1,ARAP1,ARF1,ARF6,ARFIP2,ARHGAP26,ARHGAP6,ARHGEF11,ARHGEF17,ARHGEF18,ARHGEF2,ARHGEF5,ARPC1A,ARPC1B,ARPC2,ARPC3,ARPC4,ARPC5,ARPC5L,ARRB1,ATP2C1,ATXN3,BAIAP2,BAIAP2L1,BAIAP2L2,BCAR1,BCL2,BCL6,BCR,BIN3,BMP10,BRK1,BRSK2,C2orf62,CACNA1C,CACNA2D1,CACNB2,CALR,CAMK2D,CAP1,CAPN10,CAPN3,CAPZB,CASQ1,CASQ2,CAV3,CCKAR,CCL11,CDC42,CDC42BPA,CDC42BPB,CDC42BPG,CDC42EP2,CDK5,CFL1,CFL2,CFLAR,CLRN1,CNN1,CNN2,CNN3,COBL,COBLL1,CORO1A,CORO1B,CORO1C,CORO2A,CORO2B,CORO6,CORO7,CRHR2,CSRP3,CTNNA1,CTTN,CUL3,CXADR,CXCL1,CYTH2,DAAM1,DAAM2,DBN1,DES,DIAPH1,DIAPH2,DIAPH3,DLC1,DLG1,DMD,DNAJB6,DOCK2,DPYSL3,DSTN,DTNBP1,DYNLL1,EHD2,ELMO1,EMP2,EPB41,EPB41L1,EPB41L2,EPB41L3,EPB41L4B,EPB41L5,EPS8,ERMN,ESPN,EVL,EZR,F11R,FAM101A,FARP2,FAT1,FER,FGD1,FGD2,FGD3,FGD4,FGD5,FGD6,FGF10,FGF12,FGF7,FHL3,FHOD3,FLII,FLNA,FLNB,FMN1,FMN2,FMNL1,FMNL2,FMNL3,FNBP1L,FOXJ1,FRMD6,FRY,FRYL,FSCN1,FSCN2,FSCN3,GAS2L3,GHRL,GHSR,GJA1,GJC1,GPD1L,GPR65,GSN,HCLS1,HSP90B1,IKBKB,INF2,INPP5K,INPPL1,INSRR,IQGAP2,IQSEC1,IQSEC2,IQSEC3,ITGB1,ITGB5,ITPKA,JAK2,JMY,KCNA5,KCNE1,KCNE1L,KCNE2,KCNH2,KCNJ2,KCNQ1,KCTD13,KIAA1598,KIF23,KIT,KLHL1,KLHL17,KPTN,KRAS,KRT19,KRT8,LCP1,LDB3,LIMA1,LIMCH1,LLGL1,LLGL2,LMOD1,LMOD2,LMOD3,LRRC16A,MAD2L2,MAGEL2,MARCKS,MEF2A,MICAL1,MICAL2,MICAL3,MICALL2,MINK1,MKLN1,MOB2,MRAS,MSRB2,MTSS1,MYBPC1,MYBPC2,MYBPC3,MYH10,MYH11,MYH14,MYH2,MYH3,MYH4,MYH6,MYH7,MYH8,MYH9,MYL1,MYL2,MYL3,MYL4,MYL6,MYL6B,MYLK3,MYO18A,MYO1B,MYO5A,MYO6,MYO7A,MYO9B,MYOZ1,MYPN,NCK1,NCK2,NCKAP1L,NEB,NEBL,NEDD4L,NEDD9,NF1,NF2,NISCH,NKX2-5,NPHP1,NPHP4,NPHS2,NUAK2,NUP155,OBSCN,OBSL1,OPHN1,PACSIN1,PACSIN2,PAFAH1B1,PAK1,PALLD,PARVA,PARVB,PARVG,PAWR,PDCD10,PDGFRA,PDGFRB,PDLIM3,PDLIM7,PDPK1,PDXP,PFN1,PFN2,PFN3,PHACTR1,PHACTR4,PIP5K1A,PIP5K1C,PKP2,PLA2G1B,PLEK,PLEK2,PLS1,PPARGC1B,PPP1R9A,PPP1R9B,PREX1,PRKAR1A,PRKCDBP,PRKCI,PRKCZ,PRKG1,PROX1,PTK2B,PTK7,PTPN1,RAB13,RAC1,RAC2,RAC3,RACGAP1,RALA,RAN,RAP2A,RHOA,RHOD,RHOF,RHOG,RHOJ,RHOQ,RHOU,RICTOR,RLTPR,RND1,RND3,ROCK1,ROCK2,RUFY3,RYR2,S100A9,S1PR1,S1PR2,SCIN,SCN1B,SCN2B,SCN3B,SCN4B,SCN5A,SDAD1,SDCBP,SELE,SHC1,SHROOM1,SHROOM2,SHROOM4,SIPA1L1,SIX4,SLC9A1,SLC9A3R1,SNTA1,SORBS1,SORBS2,SORBS3,SPIRE1,SPIRE2,SPTA1,SPTAN1,SPTBN5,SRC,SRF,SSH1,SSH2,SUN2,SWAP70,SYNE2,TAOK2,TCAP,TESK2,TLN1,TMOD1,TMOD2,TMOD3,TMOD4,TMSB10,TMSB15A,TMSB15B,TMSB4X,TNF,TNFAIP1,TNIK,TNNC1,TNNC2,TNNI1,TNNI2,TNNI3,TNNT1,TNNT2,TNNT3,TNXB,TPM1,TPM2,TPM3,TPM4,TRIM27,TRIM32,TRIOBP,TRIP10,TRPM7,TRPV4,TTC17,TTN,VASP,VIL1,VIM,WAS,WASF1,WASF2,WASF3,WASL,WDR1,WHAMM,WIPF1,WIPF2,WIPF3,XIRP1,XIRP2,ZYX
GO:LATERAL_MESODERM_DEVELOPMENT	http://www.broadinstitute.org/gsea/msigdb/cards/GO_LATERAL_MESODERM_DEVELOPMENT	11	0.82418	0.991917	1	1	BMPR1A,CITED2,DAND5,FOXF1,FOXH1,MESP1,NODAL,SHH,SMO,TBX20,YAP1
GO:CALCIUM_ION_TRANSMEMBRANE_TRANSPORTER_ACTIVITY	http://www.broadinstitute.org/gsea/msigdb/cards/GO_CALCIUM_ION_TRANSMEMBRANE_TRANSPORTER_ACTIVITY	121	0.82425	0.991917	1	1	ANXA5,ATP2A1,ATP2A2,ATP2A3,ATP2B1,ATP2B2,ATP2B3,ATP2B4,ATP2C1,ATP2C2,CACNA1A,CACNA1B,CACNA1C,CACNA1D,CACNA1E,CACNA1F,CACNA1G,CACNA1H,CACNA1I,CACNA1S,CACNA2D1,CACNA2D2,CACNA2D3,CACNA2D4,CACNB1,CACNB2,CACNB3,CACNB4,CACNG1,CACNG2,CACNG3,CACNG4,CACNG5,CACNG6,CACNG7,CACNG8,CALHM1,CATSPER1,CATSPER2,CATSPER3,CATSPER4,CCDC109B,CHRNA10,CHRNA9,CUL5,DENND5A,DENND5B,FKBP1B,GAS6,GPM6A,GRIN1,GRIN2A,GRIN3A,GRIN3B,GRM7,IL1RAPL1,ITGAV,ITPR1,ITPR2,ITPR3,JPH2,JPH3,LOXHD1,MCOLN1,MCOLN2,MCOLN3,MCU,OPRM1,ORAI2,ORAI3,PANX1,PDE2A,PKD1,PKD1L1,PKD2,PKD2L1,PKD2L2,PKDREJ,PSEN1,RASA3,RYR1,RYR2,RYR3,SLC11A2,SLC24A1,SLC24A2,SLC24A3,SLC24A4,SLC24A5,SLC3A2,SLC8A1,SLC8A2,SLC8A3,STIM2,TMC1,TMC2,TMEM37,TPCN1,TPCN2,TRPA1,TRPC1,TRPC3,TRPC4,TRPC4AP,TRPC5,TRPC6,TRPC7,TRPM1,TRPM2,TRPM3,TRPM4,TRPM6,TRPM7,TRPM8,TRPV1,TRPV2,TRPV3,TRPV4,TRPV5,TRPV6,ZP3
GO:BRANCH_ELONGATION_OF_AN_EPITHELIUM	http://www.broadinstitute.org/gsea/msigdb/cards/GO_BRANCH_ELONGATION_OF_AN_EPITHELIUM	17	0.82452	0.991957	1	1	AREG,BMP4,ESR1,FGF1,FGF10,FGFR2,HOXD13,MED1,RDH10,SHH,SOX9,SPRY1,SPRY2,TGFB1,TNC,WNT5A,YAP1
GO:HYDROGEN_ION_TRANSMEMBRANE_TRANSPORT	http://www.broadinstitute.org/gsea/msigdb/cards/GO_HYDROGEN_ION_TRANSMEMBRANE_TRANSPORT	97	0.82456	0.991957	1	1	ATP12A,ATP1A1,ATP1A2,ATP1A3,ATP1A4,ATP4A,ATP4B,ATP5A1,ATP5B,ATP5C1,ATP5D,ATP5E,ATP5EP2,ATP5F1,ATP5G1,ATP5G2,ATP5G3,ATP5H,ATP5I,ATP5J,ATP5J2,ATP5L,ATP5L2,ATP5O,ATP5S,ATP6AP1,ATP6AP1L,ATP6V0A1,ATP6V0A2,ATP6V0A4,ATP6V0B,ATP6V0C,ATP6V0D1,ATP6V0D2,ATP6V0E1,ATP6V0E2,ATP6V1A,ATP6V1B2,ATP6V1C1,ATP6V1C2,ATP6V1E1,ATP6V1E2,ATP6V1F,ATP6V1G1,ATP6V1G3,ATP6V1H,COX10,COX11,COX15,COX4I1,COX4I2,COX5A,COX5B,COX6A1,COX6A2,COX6B1,COX6B2,COX6C,COX7A1,COX7A2,COX7A2L,COX7B,COX7B2,COX7C,COX8A,COX8C,CYB5A,NDUFA4,NNT,SLC11A2,SLC36A1,SLC36A2,SLC36A3,SLC47A1,SLC4A10,SLC9A1,SLC9A2,SLC9A3,SLC9A4,SLC9A5,SLC9A6,SLC9A7,SLC9A8,SLC9A9,SLC9B1,SLC9B2,STOML2,SURF1,TCIRG1,TMCO3,UQCR10,UQCR11,UQCRB,UQCRC1,UQCRFS1,UQCRH,UQCRQ
GO:T_CELL_LINEAGE_COMMITMENT	http://www.broadinstitute.org/gsea/msigdb/cards/GO_T_CELL_LINEAGE_COMMITMENT	15	0.82494	0.991957	1	1	BATF,BCL2,FOXN1,FOXP3,IL4,IL6,IL7,IRF4,LY9,PRKDC,RAG2,SHH,SLAMF6,STAT6,ZFPM1
GO:_DE_NOVO_POSTTRANSLATIONAL_PROTEIN_FOLDING	http://www.broadinstitute.org/gsea/msigdb/cards/GO__DE_NOVO_POSTTRANSLATIONAL_PROTEIN_FOLDING	13	0.82496	0.991957	1	1	CCT2,CD74,CHCHD4,DNAJB1,ENTPD5,ERO1L,HSPA8,HSPE1,HSPH1,TOR1A,TOR1B,TOR2A,UGGT1
GO:RHYTHMIC_PROCESS	http://www.broadinstitute.org/gsea/msigdb/cards/GO_RHYTHMIC_PROCESS	285	0.82504	0.991957	1	1	AANAT,ADAMTS1,ADCY1,ADCYAP1,ADIPOQ,ADK,ADNP,ADRB2,AFP,AGRP,AHCY,AHR,AMH,ANG,ANXA1,ARNTL,ARNTL2,ARRB1,ARRB2,ATF4,ATF5,ATOH7,ATP7B,AXL,BAX,BCL2,BCL2L1,BHLHE40,BHLHE41,BMP15,BMP4,BMPR1B,BTBD9,BTRC,CARTPT,CASP2,CBX3,CCNE1,CCRN4L,CDK4,CDK5,CDK5R1,CEBPB,CENPI,CHAT,CHGA,CLOCK,CLU,CPT1A,CREB1,CREBBP,CREM,CRTC1,CRX,CRY1,CRY2,CSNK1D,CSNK1E,CSNK2A1,CTNNA1,DBP,DDC,DHX9,DMC1,DMRTA1,DRD2,DRD3,DRD4,DYRK1A,EGR2,EGR3,EIF2B2,EIF2B4,EIF2B5,ENOX1,ENOX2,EP300,EREG,ESR1,ESR2,ETS1,EZH2,F7,FANCF,FANCG,FAS,FBXL3,FBXW11,FGF7,FOXC1,FOXL2,FOXO3,FSHB,FSHR,FZD4,GABRB1,GFPT1,GNB2L1,GNRH1,GPR149,GRIN1,GSK3B,HAS1,HAS2,HCRTR2,HDAC1,HDAC2,HDAC3,HEBP1,HES7,HLF,HNF1B,HNRNPD,HNRNPK,HNRNPR,HNRNPU,HS3ST2,HTR7,ICAM1,ID1,ID2,ID3,ID4,IMMP2L,INHA,INHBA,INHBB,JUN,JUND,KAT2B,KCND2,KDM5A,KDM5B,KDM5C,KISS1,KIT,KITLG,KLF10,KLF9,LEP,LFNG,LGR4,LHCGR,MAGED1,MAGEL2,MAP2K6,MAPK10,MAPK8,MAPK9,MC3R,METTL3,MMP13,MMP14,MMP19,MMP7,MSH4,MSTN,MTNR1A,MTNR1B,MYBBP1A,NAGLU,NAMPT,NCOA1,NCOA2,NCOA6,NCOR1,NFIL3,NFKB2,NFYA,NGFR,NHLH2,NKX2-1,NLGN1,NMS,NOBOX,NOS2,NOS3,NPAS2,NPY5R,NR1D1,NR1D2,NR5A1,NRIP1,NTRK1,NTRK2,NTRK3,OGT,OPN4,OPRK1,OPRL1,OPRM1,OXTR,PAM,PASD1,PAX4,PCYT1B,PDGFRA,PER1,PER2,PER3,PLA2G4A,PLEKHA1,PML,PPARA,PPARG,PPARGC1A,PPP1CA,PPP1CB,PPP1CC,PRKAA1,PRKAA2,PRKCDBP,PRKCG,PRKDC,PRMT5,PROK1,PROK2,PROKR1,PROKR2,PROX1,PSPC1,PTEN,PTN,PTPRN,RAI1,RBM4,RBM4B,RELB,ROBO2,ROCK2,RORA,RORB,RORC,RPE65,SERPINE1,SERPINF1,SETX,SFPQ,SGPL1,SIN3A,SIRT1,SIX3,SLC6A4,SLC9A3,SLIT2,SLIT3,SMAD4,SOD1,SOHLH1,SP1,SPO11,SRD5A1,SREBF1,SRRD,STAR,STAT5B,STRA8,SUV39H1,SUV39H2,SYNCRIP,TAF4,TEF,TGFB2,TGFB3,TH,THRAP3,TIMELESS,TIMP4,TNFRSF11A,TOP1,TOP2A,TP53,TPH1,TPH2,TRPM2,TWIST1,TYMS,TYRO3,UBE3A,USP2,VEGFA,VGF,WNT5A,ZFHX3,ZNF830
GO:HISTONE_DEUBIQUITINATION	http://www.broadinstitute.org/gsea/msigdb/cards/GO_HISTONE_DEUBIQUITINATION	21	0.82546	0.991957	1	1	ASXL1,ATXN7,ATXN7L3,BAP1,BRCC3,ENY2,KAT2A,MYSM1,SUPT3H,TAF10,TRRAP,UIMC1,USP15,USP16,USP21,USP22,USP27X,USP3,USP34,USP49,USP51
GO:REGULATION_OF_SYSTEM_PROCESS	http://www.broadinstitute.org/gsea/msigdb/cards/GO_REGULATION_OF_SYSTEM_PROCESS	489	0.82556	0.991957	1	1	ABAT,ABCC9,ABCG5,ABCG8,ACE,ACE2,ACPP,ADA,ADCY6,ADCYAP1,ADIPOQ,ADK,ADM,ADORA1,ADORA2B,ADRA1A,ADRA1B,ADRA1D,ADRA2A,ADRA2B,ADRA2C,ADRB1,ADRB2,ADRBK1,AGT,AGTR1,AGTR2,AHCYL1,AIF1,AKAP1,AKAP13,AKAP6,AKAP9,AKT1,ALOX12,ALOX5,ANK2,ANPEP,ANXA6,APLN,APOA1,APOA2,APOA4,APOA5,AQP1,ASPH,ATP1A1,ATP1A2,ATP1A3,ATP1A4,ATP1B1,ATP1B2,ATP1B3,ATP2A1,ATP2A2,ATP2A3,ATP2B1,ATP2B2,ATP2B3,ATP2B4,AVP,AVPR1A,AVPR2,BDKRB2,BMP10,BMP6,BMPR2,BVES,C12orf39,C1QTNF1,C1QTNF3,CACNA1B,CACNA1C,CACNA1D,CACNA1F,CACNA1G,CACNA1H,CACNA1S,CACNA2D1,CACNA2D2,CACNA2D3,CACNA2D4,CACNB1,CACNB2,CACNB3,CACNB4,CACNG1,CACNG2,CACNG3,CACNG4,CACNG5,CACNG6,CACNG7,CACNG8,CALCRL,CALM1,CALM2,CALM3,CAMK2B,CAMK2D,CAMK2G,CARTPT,CASQ1,CASQ2,CAV1,CAV3,CCK,CCL3,CD38,CDK9,CELF2,CHGA,CHRM1,CHRM2,CHRM3,CHRNA3,CHRNB4,CLIC2,CNN1,COMT,CORIN,CPS1,CRH,CRHBP,CRHR1,CRHR2,CRP,CRY1,CSRP3,CTDP1,CTGF,CTNNA3,CTTN,CXADR,CYBA,CYP2J2,DAPK3,DBH,DDX39B,DES,DICER1,DMD,DMPK,DOCK4,DOCK5,DRD1,DRD2,DRD3,DSC2,DSG2,DSP,ECE1,EDN1,EDN2,EDN3,EDNRB,EIF2AK3,EMP2,EP300,EPAS1,EPHX2,ERRFI1,ESR2,F2R,F2RL1,FAM19A4,FBXO32,FGA,FGB,FGF10,FGFR1,FGG,FIG4,FKBP1B,FLT1,FOXL2,FOXN4,FTO,FXYD1,FXYD2,FXYD3,FXYD4,FXYD6,FXYD7,GAA,GAL,GALR1,GAS6,GATA4,GDF9,GHRL,GHSR,GJA1,GJC1,GLP1R,GLRA1,GLRX3,GLS,GNAS,GPD1L,GRIN2A,GRIN2D,GRM1,GSK3A,GSK3B,GSTM2,GSTO1,GSX2,GUCY1A3,HAMP,HBEGF,HCAR2,HCN4,HCRT,HDAC4,HEY2,HGF,HIF1A,HMGCR,HMOX1,HOPX,HRC,HRH1,HRH2,HSP90AA1,HSPB6,HSPB7,HTR2A,HTR2C,ICAM1,IFNG,IGF1,IGFBP5,IL10,IL1B,IL2,IL6,IL6ST,INHA,INHBA,INHBB,INPP5K,INS,ISX,ITGA2,ITPR1,ITPR2,ITPR3,JAK2,JUP,KAT2B,KCNA1,KCNA5,KCNB2,KCND1,KCND2,KCND3,KCNE1,KCNE1L,KCNE2,KCNG2,KCNH2,KCNIP1,KCNIP2,KCNIP3,KCNIP4,KCNJ11,KCNJ14,KCNJ2,KCNJ4,KCNK1,KCNK15,KCNK3,KCNK6,KCNMB2,KCNMB4,KCNQ1,KDM5B,KISS1,KLF4,KLK8,KNG1,LEP,LIF,LMCD1,MAG,MC3R,MDM2,MECP2,MEF2A,MGLL,MLIP,MMP13,MSTN,MTG1,MTMR2,MTMR4,MTNR1B,MTOR,MTPN,MYBPC3,MYBPH,MYH6,MYH7,MYL2,MYL3,MYL4,MYL5,MYL9,MYLK2,MYOCD,MYOG,NEUROD1,NGFR,NKX2-5,NKX3-1,NLGN1,NLGN2,NLGN3,NMU,NMUR2,NOL3,NOS1,NOS1AP,NOS2,NOS3,NOV,NPFF,NPHS1,NPNT,NPPA,NPPB,NPPC,NPR1,NPR2,NPVF,NPY1R,NPY2R,NR1H2,NR1H3,NR4A3,NRG1,NTSR1,NUP155,OPRD1,OPRK1,OPRL1,OPRM1,OR51E2,OXT,OXTR,P2RX1,P2RX3,P2RX4,P2RY1,P2RY2,PARD3,PARP1,PAWR,PBX3,PDE4B,PDE4D,PDE5A,PDE9A,PDGFB,PER2,PHOX2B,PIK3CG,PIN1,PKP2,PLA2G6,PLCE1,PLN,POMC,PPARD,PPARGC1A,PPP1R12B,PPP3CA,PRKACA,PRKCA,PRKCQ,PRKG1,PROK2,PROL1,PTAFR,PTEN,PTGER3,PTGER4,PTGS1,PTGS2,PTPN11,PTPRM,PTPRO,RAB11FIP1,RAB11FIP3,RAB11FIP5,RAB8B,RANGRF,REN,RETN,RGS2,RNF10,RNF207,RPS6KB1,RYR1,RYR2,RYR3,S100A1,SCN10A,SCN11A,SCN1B,SCN2B,SCN3B,SCN4B,SCN5A,SCPEP1,SCT,SEMA3A,SEPN1,SGK1,SHC1,SLC1A1,SLC22A5,SLC8A1,SLC8A2,SLC8A3,SLC9A1,SLC9A3R1,SLN,SMAD4,SMAD7,SMTNL1,SNTA1,SOD1,SPHK1,SPTBN4,SREBF1,SRF,SRI,SRL,SSTR2,STC1,STIM1,STK39,SUMO1,TAC1,TAC4,TACR1,TACR2,TACR3,TBX2,TBXA2R,TGFB2,TH,THRA,THRB,TLX3,TMEM100,TMEM65,TMF1,TNFRSF21,TNNC1,TNNC2,TNNI1,TNNI2,TNNI3,TNNI3K,TNNT1,TNNT2,TNNT3,TNR,TPM1,TRDN,TRIM63,TRPC1,TRPC3,TRPM4,TSHZ3,UCN,UCN2,UTS2,UTS2R,VIP,WASF3,WNK1,WNK3,WNK4,YWHAE,ZC3H12A
GO:REGULATION_OF_B_CELL_ACTIVATION	http://www.broadinstitute.org/gsea/msigdb/cards/GO_REGULATION_OF_B_CELL_ACTIVATION	101	0.82557	0.991957	1	1	ADA,AHR,APLF,ATM,ATP11C,BAD,BANK1,BCL2,BCL6,BST1,BTK,CARD11,CASP3,CD27,CD28,CD300A,CD38,CD40,CD74,CD81,CDKN1A,CDKN2A,CHRNB2,CLCF1,CTLA4,EXOSC3,FAS,FOXJ1,FOXP3,GPR183,ID2,IFNG,IGLL1,IGLL5,IKZF3,IL10,IL13,IL2,IL21,IL27RA,IL4,IL5,IL6,IL7,INHA,INHBA,INPP5D,IRS2,LYN,MEF2C,MIF,MMP14,MNDA,MSH6,MZB1,NCKAP1L,NDFIP1,NFAM1,NFATC2,NOD2,PAWR,PAXIP1,PCID2,PELI1,PKN1,PPP2R3C,PRDM1,PTPRC,RC3H1,SAMSN1,SASH3,SFRP1,SLA2,SLC39A10,STAT5B,STAT6,SUPT6H,SYK,TBC1D10C,TBX21,TCF3,TGFB1,THOC1,TICAM1,TIRAP,TLR4,TNFAIP3,TNFRSF13B,TNFRSF13C,TNFRSF21,TNFRSF4,TNFSF13,TNFSF13B,TNFSF4,TNIP2,UNG,VAV3,WHSC1,WNT3A,XBP1,ZAP70
KEGG:AMYOTROPHIC_LATERAL_SCLEROSIS_ALS	http://www.broadinstitute.org/gsea/msigdb/cards/KEGG_AMYOTROPHIC_LATERAL_SCLEROSIS_ALS	51	0.82559	0.991957	1	1	ALS2,APAF1,BAD,BAX,BCL2,BCL2L1,BID,CASP1,CASP3,CASP9,CAT,CCS,CHP2,CYCS,DAXX,DERL1,GPX1,GRIA1,GRIA2,GRIN1,GRIN2A,GRIN2B,GRIN2C,GRIN2D,MAP2K3,MAP2K6,MAP3K5,MAPK11,MAPK12,MAPK13,MAPK14,NEFH,NEFM,NOS1,PPP3CA,PPP3CB,PPP3CC,PPP3R1,PPP3R2,PRPH,PRPH2,RAB5A,RAC1,SLC1A2,SOD1,TNF,TNFRSF1A,TNFRSF1B,TOMM40,TOMM40L,TP53
GO:CELLULAR_PROTEIN_COMPLEX_ASSEMBLY	http://www.broadinstitute.org/gsea/msigdb/cards/GO_CELLULAR_PROTEIN_COMPLEX_ASSEMBLY	313	0.82568	0.991957	1	1	AARS2,ACAD9,ADRB2,ADRM1,AHCTF1,AIF1,AIFM1,AKAP9,ALDOB,ANG,ANGPT1,ANGPT4,ANKS4B,ANLN,AP2B1,AP2S1,APCS,ARHGAP6,ARL2,ARL6,ARMC4,ARPC4,ATF1,ATP6V0A1,ATP6V0A2,ATP6V0A4,ATPAF1,ATPAF2,AXIN1,BBS10,BBS12,BCS1L,BLOC1S2,C11orf83,C2orf62,C9orf24,CADPS,CADPS2,CALR,CALY,CAND1,CAND2,CASQ1,CASQ2,CAV1,CCDC103,CCDC114,CCDC151,CCDC39,CCDC40,CCL5,CCT2,CCT6B,CD3E,CENPA,CENPE,CENPF,CENPH,CENPJ,CENPT,CENPW,CHCHD5,CHMP2A,CHMP3,CHMP4A,CHRNA3,CLASP1,CLASP2,CLU,COBL,COBLL1,COG4,CORO7,COX10,COX11,COX15,COX18,COX19,CSNK1D,CSNK2B,CTTN,CYBA,DIAPH1,DMD,DNAAF1,DNAAF2,DNAH1,DNAH5,DNAH7,DNAI1,DNAI2,DNAJC28,DNM1L,DYX1C1,ECSIT,EFNA5,EGF,EID2,EIF4B,EPS15,EXOC2,EXOC8,FBXO5,FCHO1,FCHO2,FGA,FGB,FGF13,FGG,FKBP1A,FKBP4,FMOD,FOXRED1,GOLGA2,GPS1,GREM1,GSN,HCLS1,HEATR2,HLA-DMA,HLA-DMB,HLA-DRA,HLA-DRB1,HSP90AA1,HSPA4,HSPD1,IMMP1L,IMMP2L,IPO4,IPO5,JAK2,KIAA0368,KIF13A,KPNB1,LONP1,LRRC6,MAF1,MAP7D3,MAPK8IP2,MBD2,MICALL2,MID1IP1,MIS12,MKKS,MSRB2,MYH11,NCK1,NCK2,NDE1,NDEL1,NDUFA1,NDUFA10,NDUFA11,NDUFA12,NDUFA13,NDUFA2,NDUFA5,NDUFA6,NDUFA7,NDUFA8,NDUFA9,NDUFAB1,NDUFAF1,NDUFAF2,NDUFAF3,NDUFAF4,NDUFB1,NDUFB10,NDUFB11,NDUFB2,NDUFB3,NDUFB4,NDUFB5,NDUFB6,NDUFB7,NDUFB8,NDUFB9,NDUFC1,NDUFC2,NDUFS1,NDUFS2,NDUFS3,NDUFS4,NDUFS5,NDUFS6,NDUFS7,NDUFS8,NDUFV1,NDUFV2,NDUFV3,NLRP3,NLRP5,NRG1,NRG3,NUBPL,NUP107,NUP153,NUP205,NUP98,OOEP,OXA1L,PARK2,PDGFC,PFDN6,PICALM,PIK3C2A,PILRB,POGZ,POMP,PREX1,PRLR,PSMD10,PSMD11,PSMD13,PSMD4,PSMD5,PSMD8,PSMD9,PSMG1,PSMG2,PSMG4,PTK2,PTK2B,PXN,RAB1A,RAC1,RANBP6,RANBP9,RIC3,RTN4,SAMM50,SCO1,SCO2,SDHAF1,SHFM1,SLAIN2,SLC25A33,SMAD1,SMAD2,SMAD3,SMAD4,SNAP23,SNAP25,SNAP29,SNAP47,SNAP91,SPAG1,SRC,SRP54,STRA13,STX4,SURF1,SYNJ1,TAZ,TBC1D20,TBCA,TBCC,TBCD,TCAP,TCIRG1,TCP1,TEKT2,TFAM,TGFB1,TGFBR3,THEG,TIMMDC1,TMED10,TMED2,TMEM126B,TMEM170A,TMEM33,TMEM70,TNPO1,TNPO2,TOMM20,TOMM20L,TPPP,TPPP3,TPR,TRAF2,TRIM6,TRPV4,TTC17,TTC19,TTN,TUBG1,TUBG2,TUBGCP2,TUBGCP3,TUBGCP4,TUBGCP6,UBE2C,UBE2K,UBE2S,UNC13B,UQCR10,UQCRB,USH1C,UVRAG,VAMP1,VAMP3,VAMP4,VBP1,VIL1,VMA21,WAS,WASF1,WASF3,WNT3A,ZFYVE9,ZMYND10,ZNF207
GO:SCF_UBIQUITIN_LIGASE_COMPLEX	http://www.broadinstitute.org/gsea/msigdb/cards/GO_SCF_UBIQUITIN_LIGASE_COMPLEX	33	0.82589	0.991957	1	1	BTRC,CCNF,CUL1,FBXL15,FBXL19,FBXL2,FBXL22,FBXL3,FBXL5,FBXL7,FBXO17,FBXO18,FBXO2,FBXO25,FBXO27,FBXO31,FBXO32,FBXO39,FBXO4,FBXO44,FBXO6,FBXO9,FBXW11,FBXW5,FBXW7,FBXW8,PARK2,RBX1,RNF7,SKP1,SKP2,TRIM21,USP47
REACTOME:REGULATION_OF_AMPK_ACTIVITY_VIA_LKB1	http://www.broadinstitute.org/gsea/msigdb/cards/REACTOME_REGULATION_OF_AMPK_ACTIVITY_VIA_LKB1	13	0.82619	0.991957	1	1	CAB39,CAB39L,PPM1A,PRKAA1,PRKAA2,PRKAB1,PRKAG1,PRKAG2,PRKAG3,RPTOR,STK11,STRADA,STRADB
GO:POSITIVE_REGULATION_OF_INTRACELLULAR_STEROID_HORMONE_RECEPTOR_SIGNALING_PATHWAY	http://www.broadinstitute.org/gsea/msigdb/cards/GO_POSITIVE_REGULATION_OF_INTRACELLULAR_STEROID_HORMONE_RECEPTOR_SIGNALING_PATHWAY	10	0.82622	0.991957	1	1	BUD31,DDX17,FOXA1,LMO3,MED1,NCOA2,PAK1,PARK7,PPP5C,SKP2
GO:ISOPRENOID_METABOLIC_PROCESS	http://www.broadinstitute.org/gsea/msigdb/cards/GO_ISOPRENOID_METABOLIC_PROCESS	119	0.82626	0.991957	1	1	ABCA4,ADH4,ADH5,ADH7,AGRN,AKR1B10,AKR1C1,ALDH1A1,ALDH1A3,ALDH3A2,ALDH8A1,ALG5,APOA1,APOA2,APOA4,APOB,APOC2,APOC3,APOE,APOM,AWAT2,BCMO1,BCO2,CLPS,COQ2,CRABP1,CRABP2,CRH,CYP1A1,CYP1A2,CYP1B1,CYP26A1,CYP26B1,CYP26C1,CYP2C19,CYP2C9,CYP2D6,CYP2E1,CYP3A4,CYP4V2,DGAT2,DHRS3,DHRS4,DHRS9,DPAGT1,DPM1,DPM2,FDFT1,FDPS,GGPS1,GPC1,GPC2,GPC3,GPC4,GPC5,GPC6,HMGCR,HMGCS1,HMGCS2,HSPG2,HTRA2,IDI1,IDI2,IL1B,ISPD,LPL,LRAT,LRP1,LRP2,LRP8,MVD,MVK,NAPEPLD,NUS1,OPN1LW,OPN1SW,PDE3A,PDSS1,PDSS2,PECR,PHYH,PLB1,PMVK,PNLIP,PNPLA4,PPARD,RARRES2,RBP1,RBP2,RBP4,RDH10,RDH11,RDH12,RDH13,RDH14,RDH5,RDH8,RETSAT,RHO,RLBP1,RPE65,SCPEP1,SDC1,SDC2,SDC3,SDC4,SDR16C5,SLC12A1,SRD5A1,SRD5A3,STAR,STRA6,TH,TTR,UGT1A1,UGT1A3,UGT1A7,UGT1A8,UGT1A9
GO:ENDOCYTIC_VESICLE_MEMBRANE	http://www.broadinstitute.org/gsea/msigdb/cards/GO_ENDOCYTIC_VESICLE_MEMBRANE	141	0.82637	0.991957	1	1	ANXA3,AP1B1,AP1G1,AP1M1,AP1M2,AP1S1,AP1S2,AP1S3,AP2A1,AP2A2,AP2B1,AP2M1,AP2S1,APOB,ATG12,ATG5,ATP6V0A1,ATP6V0A2,ATP6V0A4,ATP6V0B,ATP6V0C,ATP6V0D1,ATP6V0D2,ATP6V0E1,ATP6V0E2,B2M,CACNG2,CACNG3,CACNG4,CACNG8,CAMK2A,CAMK2B,CAMK2D,CAMK2G,CAV1,CD36,CD74,CD9,CLTC,CLVS1,CLVS2,COLEC12,CORO1A,CYBA,CYBB,DLG4,DMBT1,DNM2,EGFR,EPN2,EPS15,FZD2,FZD4,FZD5,GPR161,GRIA1,GRIA2,GRIA3,GRIA4,HBEGF,HLA-A,HLA-B,HLA-C,HLA-DPA1,HLA-DPB1,HLA-DQA1,HLA-DQA2,HLA-DQB1,HLA-DQB2,HLA-DRA,HLA-DRB1,HLA-E,HLA-F,HLA-G,INPP5B,IRGM,LAMP1,LAMP2,LDLR,LDLRAP1,LRP1,MARCO,MDM2,MSR1,NOS3,NOSTRIN,OCRL,PICALM,PICK1,PIK3C3,PIK3R4,PTCH1,RAB10,RAB11B,RAB11FIP1,RAB20,RAB22A,RAB23,RAB31,RAB32,RAB34,RAB38,RAB43,RAB7A,RAB8A,RAB8B,RAB9A,RAB9B,RAC2,RILP,ROR2,RPS27A,SCARB1,SCARF1,SGIP1,SH3GL2,SLC11A1,SMO,STAB1,STAB2,SYT7,TBC1D5,TCIRG1,TLR1,TLR2,TLR6,TYRP1,UBA52,UBB,UBC,WASL,WLS,WNT1,WNT3,WNT3A,WNT4,WNT5A,WNT5B,WNT6,WNT7A,WNT7B
GO:ENDOLYSOSOME	http://www.broadinstitute.org/gsea/msigdb/cards/GO_ENDOLYSOSOME	15	0.82648	0.991957	1	1	AP2A1,AP2A2,AP2B1,AP2M1,AP2S1,CLTA,CLTC,CTSB,CTSK,CTSS,HRG,TLR3,TLR7,TLR8,TLR9
GO:SEXUAL_REPRODUCTION	http://www.broadinstitute.org/gsea/msigdb/cards/GO_SEXUAL_REPRODUCTION	655	0.82729	0.991957	1	1	AAAS,ABAT,ABHD2,ACE,ACOX1,ACR,ACRBP,ACSBG2,ACVR1,ACVR2A,ADAD1,ADAM18,ADAM2,ADAM20,ADAM21,ADAM28,ADAM29,ADAM30,ADAMTS1,ADAMTS2,ADC,ADCY10,ADCY3,ADCYAP1R1,ADIG,AFF4,AFP,AGFG1,AKAP14,AKAP3,AKAP4,AKT1,ALKBH5,AMH,ANG,ANGPT2,ANKRD49,APOB,APP,ARID4A,ARID4B,ARNTL,ASF1B,ASPM,ASTL,ASZ1,ATAT1,ATM,ATP1A4,ATP2B4,ATP8B3,ATRX,AURKC,AVP,AVPR1A,AXL,AZI1,B4GALNT1,B4GALT1,BAD,BAG6,BAX,BBS4,BCAP31,BCL2,BCL2L1,BCL2L10,BCL2L11,BCL2L2,BCL6,BIK,BIRC3,BMP15,BMP4,BMPR1B,BOLL,BRCA2,BRD2,BRDT,BSPH1,C12orf55,C9orf24,CABS1,CABYR,CADM1,CALR,CALR3,CAPZA3,CASC5,CAST,CATSPER1,CATSPER2,CATSPER3,CATSPER4,CATSPERB,CATSPERG,CCDC155,CCDC63,CCIN,CCNA1,CCNB1,CCNB1IP1,CCNI,CCT2,CCT3,CCT4,CCT5,CCT6B,CCT7,CCT8,CD46,CD9,CDC25B,CDC25C,CDK1,CDK16,CDYL,CELF1,CELF3,CELF4,CELSR2,CEP57,CETN2,CFTR,CGB,CHD5,CIB1,CLDN11,CLGN,CLIC4,CLOCK,CNR1,CNTD1,CREB3L4,CREM,CRISP1,CRTAP,CTCFL,CTDNEP1,CTNNB1,CTSB,CXADR,CYLC1,CYLC2,CYP17A1,CYP26B1,DAZAP1,DAZL,DDO,DDX20,DDX25,DDX4,DEAF1,DEDD,DEFB118,DHH,DIAPH2,DIAPH3,DLD,DMC1,DMRT1,DMRTA1,DNAH9,DNAJA1,DNALI1,DND1,DNM2,DNMT3A,DNMT3L,DPCD,DPY19L2,DRD1,DRD5,DUOX2,DUSP13,DYNLL1,DZIP1,E2F1,EDDM3A,EDNRA,EIF2S2,EIF5A2,ELL3,ELSPBP1,ERCC1,EREG,ETV5,FABP9,FAM50A,FAM9A,FAM9B,FAM9C,FANCD2,FANCF,FANCG,FANCL,FAS,FBXO5,FETUB,FMN2,FNDC3A,FOLR4,FOSL1,FOXA3,FOXC1,FOXJ1,FOXL2,FOXO3,FSCN3,FSHB,FSHR,FSTL3,FUT10,GAL3ST1,GALNTL5,GAMT,GAPDHS,GDF9,GGN,GGNBP1,GGNBP2,GGT1,GJA10,GLI1,GLIPR1L1,GLRA1,GLRB,GMCL1,GNPDA1,GPR149,GPR64,GRIN1,GRN,GTSF1,H1FNT,H2AFX,HERC2,HERC4,HERPUD2,HEXB,HIST1H1A,HIST1H1T,HIST1H2BA,HMGB2,HOOK1,HORMAD1,HOXA10,HOXA11,HOXA9,HOXD10,HOXD9,HPGD,HSF2,HSF2BP,HSPA1L,HSPA2,HVCN1,IFT81,IGF2R,IGSF8,IL12B,IL1B,IL1R1,IL4R,IMMP2L,ING2,INHBB,INPP5B,INSL3,INSL6,IQCF1,IQCG,ITGB1,IZUMO1,JAG2,JAM3,KATNAL1,KCNU1,KDM1B,KDM3A,KDM5A,KDM5B,KHDRBS3,KIAA0196,KIAA0430,KIAA1524,KIFC1,KIT,KLF17,KLK14,KRT9,LCN6,LEP,LEPR,LGR4,LGR5,LIMK2,LIN28A,LMNA,LRGUK,LRMP,MAEL,MAK,MAPK8IP2,MAS1,MAST2,MCM8,MCM9,MEA1,MEI1,MEIG1,MERTK,MFGE8,MICALCL,MKKS,MLH1,MMP19,MORC1,MOV10L1,MSH2,MSH4,MST1R,MTL5,MTNR1A,MTOR,MYCBP,MYCBPAP,NANOS2,NANOS3,NCL,NCOA1,NCOA2,NDRG3,NHLH2,NLRP14,NLRP5,NME5,NOBOX,NOS3,NOTCH1,NPHP1,NPM2,NR0B1,NR2C2,NR2F2,NR6A1,NRIP1,NSUN2,NUP210L,NUP62,OAZ3,OCA2,ODF1,ODF2,ODF3,ODF4,OOEP,OR10J1,OR1D2,OR2H2,OR7C1,OSBP2,OVGP1,OVOL1,OXT,OXTR,P2RX1,PABPC1L,PACRG,PAFAH1B1,PAFAH1B2,PAFAH1B3,PAIP2,PANK2,PAQR5,PAQR7,PAQR8,PARK7,PARN,PARP11,PATZ1,PAX5,PCSK4,PCYT1B,PDE3A,PDILT,PGAM2,PGM3,PHC2,PI3,PICK1,PIWIL1,PIWIL2,PIWIL3,PIWIL4,PKDREJ,PLA2G3,PLA2G4A,PLAU,PLCB1,PLCD4,PLCZ1,PLD6,PLEKHA1,PMCH,POMZP3,POU4F2,PPAP2A,PPAP2B,PPP1R1B,PRDM1,PRDM14,PRDX4,PRKACA,PRKACG,PRKAG1,PRM1,PRM2,PRM3,PRMT7,PROK2,PRSS21,PRSS37,PRSS42,PSME4,PTCHD3,PTEN,PTGS2,PTK2B,PTTG1,PUM1,PVRL2,PVRL3,PXT1,PYGO1,PYGO2,QKI,RACGAP1,RAD21L1,RAD23B,RAD51C,RAN,RARA,REC8,RFX2,RGN,RGS2,RHBDD1,RHOXF1,RNASE10,RNASE9,RNF114,RNF151,RNF17,RNF2,RNF8,ROPN1B,ROS1,RPL10L,RPL39L,RPS6,RPS6KA2,RPS6KB1,RSPH1,RUVBL1,RXFP2,SBF1,SCMH1,SEMG1,SEPP1,SEPT4,SERPINA5,SERPINE2,SETX,SFMBT1,SGPL1,SHCBP1L,SIAH1,SIRT1,SIX5,SKIL,SLC22A16,SLC26A3,SLC26A6,SLC26A8,SLC4A2,SLC6A4,SLCO4C1,SLIRP,SMAD1,SMAD4,SMAD5,SMARCA2,SMARCA4,SMCP,SOD1,SOHLH1,SOHLH2,SOS1,SOX17,SOX30,SOX8,SOX9,SPA17,SPACA1,SPACA3,SPACA7,SPAG1,SPAG16,SPAG4,SPAG6,SPAG9,SPAM1,SPANXA1,SPANXA2,SPATA16,SPATA19,SPATA2,SPATA20,SPATA22,SPATA24,SPATA5,SPATA6,SPATA7,SPATA9,SPEF2,SPEM1,SPESP1,SPIN1,SPIN2A,SPIN2B,SPIN3,SPO11,SPTBN4,SRC,SRPK1,SSTR1,SSTR2,SSTR3,STAT3,STK11,STRA8,STRBP,STX2,STYX,SUN5,SYCE3,SYCP1,SYCP2,SYCP3,SYT6,SYT8,T,TAC1,TACR1,TAF4B,TAF7L,TARBP2,TBC1D20,TBP,TBPL1,TCFL5,TCP1,TCP11,TDRD1,TDRD12,TDRD5,TDRD6,TDRD7,TDRD9,TDRKH,TESK1,TESK2,TEX11,TEX15,TEX19,TGFB1,TGFBR1,TH,THEG,THRA,THRB,TIAL1,TMBIM6,TMEM119,TMEM203,TMF1,TNP1,TNP2,TOB2,TP63,TRIM27,TRIM36,TRIP13,TRPC3,TRPC6,TRPC7,TSGA10,TSNAX,TSNAXIP1,TSSK1B,TSSK2,TSSK3,TSSK4,TSSK6,TTC26,TTLL5,TUBD1,TUBGCP3,TXNDC2,TXNDC8,TXNRD3,TYRO3,UBAP2L,UBE2B,UBE2J1,UBE2Q1,UBE3A,UBR2,UMODL1,USP42,USP9X,UTP14C,VCX,VGF,WBP2NL,WDR33,WDR48,WDR81,WEE2,WFDC2,WIPF3,WNT3,WNT4,WT1,XRN2,YBX2,YY1,ZBTB16,ZFP41,ZGLP1,ZMIZ1,ZMYND15,ZNF148,ZNF296,ZNF35,ZNF541,ZNF830,ZP1,ZP2,ZP3,ZP4,ZPBP,ZPBP2,ZSCAN2
GO:REGULATION_OF_ER_TO_GOLGI_VESICLE_MEDIATED_TRANSPORT	http://www.broadinstitute.org/gsea/msigdb/cards/GO_REGULATION_OF_ER_TO_GOLGI_VESICLE_MEDIATED_TRANSPORT	11	0.82729	0.991957	1	1	ARF1,GAS1,INSIG1,RINT1,RNF139,SCFD1,SEC24B,SORL1,STX18,TBC1D20,YIPF5
GO:REGULATION_OF_PROTEIN_DEACETYLATION	http://www.broadinstitute.org/gsea/msigdb/cards/GO_REGULATION_OF_PROTEIN_DEACETYLATION	32	0.8274	0.991957	1	1	AKAP8,AKAP8L,BCL6,BRMS1,C6orf89,CAMK2D,CTBP1,DYRK1A,EP300,FNTA,FOXP3,FRY,JDP2,KDM5A,MAPK8,NEK3,NIPBL,PML,PRKD1,PRKD2,RIPK3,SKI,SPRED1,SPRED2,SREBF1,TADA3,TGFB1,TP53,TRPS1,UCN,VEGFA,ZNHIT1
REACTOME:CHYLOMICRON_MEDIATED_LIPID_TRANSPORT	http://www.broadinstitute.org/gsea/msigdb/cards/REACTOME_CHYLOMICRON_MEDIATED_LIPID_TRANSPORT	15	0.82745	0.991957	1	1	APOA1,APOA2,APOA5,APOB,APOC2,APOC3,APOE,HSPG2,LDLR,LDLRAP1,LPL,MTTP,P4HB,SAR1B,SDC1
REACTOME:METABOLISM_OF_PROTEINS	http://www.broadinstitute.org/gsea/msigdb/cards/REACTOME_METABOLISM_OF_PROTEINS	408	0.82748	0.991957	1	1	ACO2,ACTB,ALG1,ALG10,ALG10B,ALG11,ALG12,ALG14,ALG2,ALG3,ALG5,ALG6,ALG8,AP3M1,ARFGEF2,ARSA,ARSB,ARSF,ARSG,ARSI,ARSJ,ARSK,ATP5A1,ATP5B,ATP5G1,B3GNT2,B3GNT3,B3GNT4,B3GNT5,B3GNT7,B3GNT8,B3GNT9,B3GNTL1,B4GALT1,B4GALT2,B4GALT3,B4GALT4,B4GALT5,B4GALT6,BCS1L,C1GALT1,C1GALT1C1,CALR,CANX,CCT2,CCT3,CCT4,CCT5,CCT6A,CCT7,CCT8,CHCHD4,COQ2,COX17,CS,CYC1,DAD1,DDOST,DHPS,DNAJC19,DOHH,DOLK,DOLPP1,DPAGT1,DPM1,DPM2,DPM3,EDEM1,EDEM2,EDEM3,EEF1A1,EEF1B2,EEF1D,EEF1G,EEF2,EIF1AX,EIF2B1,EIF2B2,EIF2B3,EIF2B4,EIF2B5,EIF2S1,EIF2S2,EIF2S3,EIF3A,EIF3B,EIF3D,EIF3E,EIF3F,EIF3G,EIF3H,EIF3I,EIF3J,EIF3K,EIF4A1,EIF4A2,EIF4B,EIF4E,EIF4EBP1,EIF4G1,EIF5,EIF5A,EIF5A2,EIF5B,ETF1,F10,F2,F7,F9,FAM153A,FAU,FBXL3,FBXL5,FBXO4,FBXO6,FBXW2,FBXW4,FBXW5,FBXW7,FKBP9,FURIN,FUT8,FXN,GALNT1,GALNT10,GALNT11,GALNT12,GALNT13,GALNT14,GALNT2,GALNT3,GALNT5,GALNT6,GALNT7,GALNT8,GALNT9,GALNTL5,GALNTL6,GANAB,GCNT1,GCNT4,GCNT6,GFER,GFPT2,GGCX,GMPPA,GMPPB,GNPNAT1,GPAA1,GRPEL1,GRPEL2,GSPT2,HSCB,HSPA9,HSPD1,IDH3G,KIF13A,LDHD,LMAN1,LONP2,MAN1A1,MAN1A2,MAN1B1,MAN1C1,MAN2A1,MANEA,MCFD2,MGAT1,MGAT2,MGAT3,MGAT4A,MGAT4B,MGAT4C,MGAT5,MLEC,MOGS,MPI,MTX1,MTX2,MUC12,MUC13,MUC15,MUC16,MUC17,MUC19,MUC2,MUC21,MUC4,MUC5AC,MUC5B,MUC6,MUC7,MUCL1,NOP56,PABPC1,PAM16,PDIA3,PFDN1,PFDN2,PFDN4,PFDN5,PFDN6,PGAP1,PGM3,PIGA,PIGB,PIGC,PIGF,PIGG,PIGH,PIGK,PIGL,PIGM,PIGN,PIGO,PIGP,PIGQ,PIGS,PIGT,PIGU,PIGV,PIGW,PIGX,PLAUR,PMM1,PMM2,PMPCA,PMPCB,PREB,PRKCSH,PROC,PROS1,PROZ,RFT1,RPL10,RPL10A,RPL11,RPL12,RPL13,RPL13A,RPL14,RPL15,RPL17,RPL18,RPL18A,RPL19,RPL21,RPL22,RPL23,RPL23A,RPL24,RPL26,RPL26L1,RPL27,RPL27A,RPL28,RPL29,RPL3,RPL30,RPL31,RPL32,RPL34,RPL35,RPL35A,RPL36,RPL36A,RPL37,RPL37A,RPL38,RPL39,RPL3L,RPL4,RPL41,RPL5,RPL6,RPL7,RPL7A,RPL8,RPL9,RPLP0,RPLP1,RPLP2,RPN1,RPN2,RPS10,RPS11,RPS12,RPS13,RPS14,RPS15,RPS15A,RPS16,RPS18,RPS2,RPS20,RPS21,RPS23,RPS24,RPS25,RPS26,RPS27,RPS27A,RPS28,RPS29,RPS3,RPS3A,RPS4X,RPS5,RPS6,RPS7,RPS8,RPS9,RPSA,SAMM50,SAR1B,SEC11A,SEC11C,SEC13,SEC23A,SEC24B,SEC24C,SEC24D,SEC31A,SEC61A1,SEC61A2,SEC61B,SEC61G,SEMA6D,SLC25A12,SLC25A13,SLC25A4,SPCS1,SPCS2,SPCS3,SPHK1,SRP14,SRP19,SRP54,SRP68,SRP72,SRP9,SRPR,SRPRB,SSR1,SSR2,SSR3,SSR4,ST3GAL1,ST3GAL2,ST3GAL3,ST6GAL1,ST6GALNAC2,ST6GALNAC3,ST6GALNAC4,ST8SIA2,ST8SIA3,ST8SIA6,STS,STT3A,SUMF1,SUMF2,TAZ,TBCA,TBCB,TBCC,TBCD,TBCE,TCP1,TIMM10,TIMM13,TIMM17A,TIMM17B,TIMM22,TIMM44,TIMM50,TIMM8A,TIMM8B,TIMM9,TOMM20,TOMM22,TOMM40,TOMM5,TOMM7,TOMM70A,TRAM1,TUBA1A,TUBA1B,TUBA1C,TUBA3C,TUBA3D,TUBA4A,TUBB1,TUBB2A,TUBB2B,TUBB3,TUBB4A,TUBB4B,TUBB6,TUSC3,UBA52,UGGT1,UGGT2,USP11,VBP1,VDAC1,VKORC1,WBSCR17,XRN2
GO:CHROMATIN_BINDING	http://www.broadinstitute.org/gsea/msigdb/cards/GO_CHROMATIN_BINDING	416	0.82814	0.991957	1	1	ACTB,ACTL6A,ACTN4,ADNP,AIRE,ANKRD17,ANKRD2,APBB1,APEX1,APITD1,APTX,AR,ARID1A,ARID3A,ARID3C,ARX,ASCL1,ASF1A,ASH1L,ASH2L,ATAD2,ATAD2B,ATF2,ATF5,ATOH1,ATRX,ATXN7,AUTS2,BAHD1,BAP1,BARX2,BCAS3,BCL6,BEND6,BMI1,BRCA1,BRD2,BRD3,BRD4,C19orf40,CABIN1,CALCOCO1,CAMTA2,CBX1,CBX2,CBX4,CBX5,CBX7,CCNT1,CCNT2,CDC45,CDCA5,CDK9,CEBPB,CENPA,CENPB,CENPF,CHAF1A,CHAF1B,CHD4,CHD7,CHD8,CIC,CITED1,CITED2,CLOCK,COQ7,CREB3,CREB3L1,CREBBP,CRTC2,CSNK2B,CTBP2,CTCF,CTNNB1,DDX1,DHX30,DLX1,DLX2,DLX3,DMRT1,DNAJC2,DNMT1,DNMT3A,DNMT3B,DNTTIP1,DPPA2,EBF2,EED,EGFR,EGR2,EHMT2,ELK1,ELK4,ENY2,EOMES,EP300,EP400,ERCC6,ERG,ESR1,EXO1,EZH1,EZH2,FABP1,FANCM,FEZF2,FLI1,FOS,FOSL2,FOXC2,FOXN4,FOXO1,FOXO3,GABPA,GATA1,GATA2,GATA3,GATA4,GATA5,GATA6,GATAD2B,GLI1,GLI2,GLI3,GMNC,GRHL1,GRHL2,GRHL3,GTF2H1,H1F0,H1FOO,H2AFY,H2AFY2,H2AFZ,H3F3A,H3F3B,H3F3C,HCFC1,HDAC1,HDAC2,HDAC3,HDAC4,HDAC5,HDAC7,HES5,HESX1,HHEX,HINFP,HIST1H1A,HIST1H1B,HIST1H1C,HIST1H1D,HIST1H1E,HMGA1,HMGA2,HMGN1,HMGN2,HMGN3,HMGN4,HMGN5,HNRNPC,HNRNPD,HOXC13,HOXD10,HOXD13,HP1BP3,IFT74,ING2,ING5,INSM1,ISL1,JARID2,JDP2,JUN,KAT2A,KAT2B,KDM1A,KDM5A,KDM6A,KDM6B,KIAA0101,KLHDC3,L3MBTL1,LDB1,LEF1,LHX2,LOXL2,LRWD1,MBD1,MBD2,MBD3,MBD5,MBD6,MCM5,MCMBP,MECP2,MED1,MED12,MEF2A,MEF2C,MEIS1,MEIS3,MEN1,MEOX1,MLH1,MLH3,MNT,MORF4L1,MPO,MSGN1,MSH6,MSL1,MTA2,MTA3,MUM1,MYOD1,MYOG,NAP1L2,NCAPD2,NCAPD3,NCOA1,NCOA2,NCOA5,NCOA6,NCOR1,NEUROD1,NEUROG1,NEUROG3,NFATC2,NFIA,NFKB1,NFKB2,NIPBL,NKAP,NKX2-2,NKX2-5,NKX6-1,NOC2L,NOC3L,NOTCH1,NPM2,NR5A1,NR5A2,NSD1,NUP153,NUP62,NUPR1,ORC1,OVOL2,PAF1,PATZ1,PAX6,PBRM1,PBX2,PCGF2,PCNA,PDX1,PELP1,PER1,PHF12,PHF13,PHF21A,PHF21B,PHF8,PITX2,PKN1,PLAC8,POLA1,POLD1,POLE,POLG,POLQ,POLR2B,POLR3A,POLR3D,POU1F1,POU2F1,POU4F2,PPARG,PPARGC1A,PRDM13,PRDM14,PRKAA1,PRKAA2,PRKCB,PRMT6,PROP1,PSIP1,PTF1A,PYGO2,RAD51,RAG2,RAN,RARA,RBBP4,RBMX,RBPJ,RBPJL,RCC1,REL,RELA,RELB,RERE,REST,RFX4,RING1,RNF168,RNF169,RNF2,RNF20,RNF4,RNF8,RUNX2,RUVBL2,RXRA,SAFB,SATB1,SATB2,SETD7,SETDB1,SFPQ,SHMT2,SIN3A,SIN3B,SIRT2,SIRT6,SIRT7,SIX1,SKIL,SLC30A9,SMAD2,SMAD3,SMAD4,SMAD6,SMARCA1,SMARCA2,SMARCA4,SMARCA5,SMARCB1,SMARCC1,SMARCC2,SMARCD1,SMARCD2,SMARCD3,SMARCE1,SMC1A,SMC3,SNAI2,SOX10,SOX14,SOX15,SOX9,SP3,SREBF1,SRF,SSBP1,SSRP1,STAG1,STAT3,STAT5B,SUV39H1,SUZ12,SVEP1,TADA2A,TADA2B,TAF2,TAL1,TDRD3,TFAM,TFAP2A,TFAP2B,THRA,THRB,TLE4,TNRC18,TOP1,TOP2A,TOP2B,TOX3,TP53,TP63,TP73,TPR,TRIM24,TRIM28,TRIM37,TRPS1,TSHZ3,TTC5,TTF1,UBE2T,UPF1,UXT,VAX1,VCX,VRK1,VSX1,WAC,WBP2,WDR82,WHSC1,WRN,XBP1,YAP1,ZC3H12A,ZEB1,ZGLP1,ZIC2,ZKSCAN3,ZMYND11,ZMYND8,ZNF304,ZNF354B,ZNF431,ZNHIT1
GO:LOW_DENSITY_LIPOPROTEIN_PARTICLE_CLEARANCE	http://www.broadinstitute.org/gsea/msigdb/cards/GO_LOW_DENSITY_LIPOPROTEIN_PARTICLE_CLEARANCE	10	0.82815	0.991957	1	1	ADIPOQ,APOB,CD36,DGAT2,EHD1,HMOX1,LDLR,LDLRAP1,LRP6,SCARB1
REACTOME:MRNA_DECAY_BY_3_TO_5_EXORIBONUCLEASE	http://www.broadinstitute.org/gsea/msigdb/cards/REACTOME_MRNA_DECAY_BY_3_TO_5_EXORIBONUCLEASE	10	0.82815	0.991957	1	1	DCPS,DIS3,EXOSC1,EXOSC2,EXOSC3,EXOSC5,EXOSC6,EXOSC7,EXOSC8,EXOSC9
GO:ATPASE_REGULATOR_ACTIVITY	http://www.broadinstitute.org/gsea/msigdb/cards/GO_ATPASE_REGULATOR_ACTIVITY	29	0.82828	0.991957	1	1	AHSA1,AHSA2,ATP1B1,ATP1B2,ATP1B3,ATPIF1,BAG1,BAG2,BAG3,BAG4,BAG5,BRSK2,DNAJB1,DNAJB6,DNAJC1,DNAJC10,DNAJC2,DNAJC24,GRPEL1,GRPEL2,HSPH1,MYBPC3,PFN1,PFN2,PLN,RAB3A,RAB4A,TOR1AIP1,TOR1AIP2
GO:RESPONSE_TO_MERCURY_ION	http://www.broadinstitute.org/gsea/msigdb/cards/GO_RESPONSE_TO_MERCURY_ION	14	0.82849	0.991957	1	1	ALAD,ALB,AQP1,AQP2,BSG,FN1,GSTP1,IL4,MBP,PARK7,PGAM2,SLC34A1,TAT,UROD
GO:POTASSIUM_CHANNEL_COMPLEX	http://www.broadinstitute.org/gsea/msigdb/cards/GO_POTASSIUM_CHANNEL_COMPLEX	89	0.82853	0.991957	1	1	ABCC8,ABCC9,AKAP9,AMIGO1,CALM1,CALM2,CALM3,CNTN2,CNTNAP1,CNTNAP2,CTTN,DLG2,DLG4,DPP6,HCN2,KCNA1,KCNA10,KCNA2,KCNA3,KCNA4,KCNA5,KCNA6,KCNA7,KCNAB1,KCNAB2,KCNB1,KCNB2,KCNC1,KCNC2,KCNC3,KCNC4,KCND1,KCND2,KCND3,KCNE1,KCNE1L,KCNE2,KCNE3,KCNF1,KCNG1,KCNG2,KCNG3,KCNG4,KCNH1,KCNH2,KCNH4,KCNIP1,KCNIP2,KCNIP3,KCNIP4,KCNJ1,KCNJ11,KCNJ14,KCNJ16,KCNJ2,KCNJ3,KCNJ4,KCNJ5,KCNJ6,KCNJ8,KCNK1,KCNK2,KCNK4,KCNK6,KCNMA1,KCNMB1,KCNMB2,KCNMB3,KCNMB4,KCNN1,KCNN4,KCNQ1,KCNQ2,KCNQ3,KCNQ4,KCNQ5,KCNS1,KCNS2,KCNS3,KCNT1,KCNT2,KCNU1,KCNV1,KCNV2,LRRC26,NOS1AP,SNAP25,SUMO1,VAMP2
GO:CELLULAR_METABOLIC_COMPOUND_SALVAGE	http://www.broadinstitute.org/gsea/msigdb/cards/GO_CELLULAR_METABOLIC_COMPOUND_SALVAGE	38	0.82853	0.991957	1	1	ADA,ADAL,ADI1,ADK,AMPD1,AMPD2,AMPD3,APIP,APRT,BHMT,BHMT2,CDA,CECR1,DCK,DGUOK,EIF2B1,EIF2B2,EIF2B4,ENOPH1,GMPR,GMPR2,HDHD1,HPRT1,MRI1,MTAP,NAPRT1,PDXK,PNP,PRTFDC1,TK1,TK2,TYMP,UCK1,UCK2,UCKL1,UPP1,UPP2,UPRT
GO:REGULATION_OF_NECROPTOTIC_PROCESS	http://www.broadinstitute.org/gsea/msigdb/cards/GO_REGULATION_OF_NECROPTOTIC_PROCESS	10	0.82886	0.991957	1	1	ARHGEF2,BIRC2,BIRC3,CAV1,CFLAR,FADD,RBCK1,RIPK1,RIPK3,SLC25A4
GO:REGULATION_OF_PROTEIN_TARGETING_TO_MITOCHONDRION	http://www.broadinstitute.org/gsea/msigdb/cards/GO_REGULATION_OF_PROTEIN_TARGETING_TO_MITOCHONDRION	93	0.82887	0.991957	1	1	ABLIM3,ACTL6A,ARIH2,ATG13,ATPIF1,BAG4,BAP1,BNIP3L,C10orf129,CDKL2,CDKN2A,CSNK2A2,CTSK,CYB5R1,DPCR1,DTWD2,ELMOD1,EPT1,FAM20B,FBXW7,FZD5,GLS2,GPHA2,GPR26,GSK3A,HAX1,HES1,HHAT,HNMT,HPS4,HSPA1L,HTRA2,HUWE1,ITGAX,KAT2A,KCNN3,LEPROT,LRRC46,LRRK2,MICALL2,MIS18A,MRGPRE,MYBPC1,NBPF3,NKAP,NMUR1,NPEPPS,NRG1,OR13C4,OSCP1,PARK2,PARL,PDCD5,PEMT,PINK1,PLAGL2,POLR3A,PSMB7,PSMD8,PTPN5,RAC2,RHOU,RNASE2,RNF31,RPL28,RUVBL1,SAE1,SH3GLB1,SIAH3,SIRT4,SLC17A9,SLMO1,SNIP1,SREBF1,SREBF2,STARD7,TDRD12,TOMM7,U2AF2,UBE2D3,UBE2J2,UBE2L3,UBL4B,UBL5,UGCG,USP36,VPS11,WBP11,WDR46,WDR75,ZBED3,ZBTB17,ZDHHC8
GO:RESPONSE_TO_AXON_INJURY	http://www.broadinstitute.org/gsea/msigdb/cards/GO_RESPONSE_TO_AXON_INJURY	45	0.82895	0.991957	1	1	AIF1,APOA1,APOD,ARF4,ARG1,BAX,BCL2,CALU,CDK1,CHL1,CHST3,CTNNA1,DHFR,DPYSL3,DRD2,EPO,FLRT3,FOLR1,GIP,GIPR,ISL1,JAK2,JAM3,JUN,KCNK2,LAMB2,LGALS1,LTC4S,LYN,MATN2,MAX,MTR,NAIP,NEFH,NTRK1,NTRK3,NTS,RANGAP1,RTN4RL1,RTN4RL2,RXRA,SOD1,TNC,TSPO,TXN2
GO:REGULATION_OF_CELL_SIZE	http://www.broadinstitute.org/gsea/msigdb/cards/GO_REGULATION_OF_CELL_SIZE	164	0.82922	0.991957	1	1	ABL1,ADD1,ADNP,AKT1,AKT1S1,AMOT,ANAPC2,ANO6,ANXA7,APOE,AQP1,AQP10,AQP2,AQP3,AQP4,AQP5,AQP6,AQP7,AQP8,ARHGAP4,ATP2B2,BARHL2,BCL11A,BDNF,BMPR2,CAV3,CCR2,CDH4,CDK4,CDK5,CDK5R1,CDKL5,CLASP2,CLCN3,CLCN6,CLN8,CLNS1A,CRABP2,CREB1,CTTN,CXCL12,DCC,DEPTOR,DISC1,DNM2,DPYSL2,DSCAM,E2F4,EDN1,EFNA5,EP300,EPHA7,EZR,FGF13,FN1,FSTL4,GOLGA4,GSK3B,HIF1A,HSP90AA1,HSP90AB1,IFRD1,IL7R,ILK,IQGAP3,ISLR2,IST1,KCNMA1,KCNN4,KEL,KIAA1598,L1CAM,LPAR3,LRRC8A,MACF1,MAP1B,MAPT,MEGF8,MIP,MSN,MTOR,NDEL1,NKX6-1,NRCAM,NRG1,NRP1,NTN1,NTRK3,OGT,OLFM1,P2RX7,PAFAH1B1,PLEK,PLXNA1,PLXNA2,PLXNA3,PLXNA4,PLXNC1,PLXND1,PRR16,PTEN,RAB11A,RAB21,RAC1,RAP1GAP2,RAPGEF3,RARG,RB1CC1,RDX,RET,RND2,RNF6,RPTOR,RTN4,RTN4R,RUFY3,SEMA3A,SEMA3C,SEMA3D,SEMA3E,SEMA3F,SEMA3G,SEMA4A,SEMA4B,SEMA4C,SEMA4D,SEMA4F,SEMA4G,SEMA5A,SEMA5B,SEMA6A,SEMA6B,SEMA6C,SEMA6D,SEMA7A,SHANK3,SLC12A4,SLC12A7,SLC26A5,SLC6A12,SLC9A3R1,SPG20,SPP1,SRF,TMEM123,TNFRSF12A,TNR,TRPV2,TRPV4,TSC1,TTL,TWF2,UCN,ULK2,VAV1,VAV2,VAV3,VEGFA,WDR36,WDTC1,WNT3,WNT3A,WNT5A,XK
REACTOME:SOS_MEDIATED_SIGNALLING	http://www.broadinstitute.org/gsea/msigdb/cards/REACTOME_SOS_MEDIATED_SIGNALLING	14	0.82927	0.991957	1	1	CDK1,GRB2,HRAS,IRS1,IRS2,KRAS,MAP2K1,MAP2K2,MAPK1,MAPK3,NRAS,RAF1,SOS1,YWHAB
GO:REGULATION_OF_SYSTEMIC_ARTERIAL_BLOOD_PRESSURE	http://www.broadinstitute.org/gsea/msigdb/cards/GO_REGULATION_OF_SYSTEMIC_ARTERIAL_BLOOD_PRESSURE	80	0.8296	0.991957	1	1	ACE,ACE2,ADAMTS16,ADORA1,ADRA1A,ADRA1B,ADRA1D,ADRB1,ADRB2,ADRB3,AGT,AGTR1,AGTR2,ATP6AP2,AVP,AVPR1A,AVPR2,BBS4,BMPR2,C12orf39,CMA1,CORIN,CPA3,CTSG,CTSZ,CYBA,CYP11B2,CYP4A11,CYP4F12,CYP4F2,DDAH1,DRD2,DRD3,DRD5,ECE1,EDN1,EDN2,EDN3,EMP2,ENG,ENPEP,F2R,F2RL1,GAS6,GJA1,GSK3A,HSD11B2,KCNK6,MECP2,MME,NAV2,NCALD,NKX2-1,NOS3,NOX1,NPPA,NTSR1,OR51E2,OXTR,P2RX2,PCSK5,PDE4D,PDGFB,PLCB3,POSTN,PRCP,PTPRO,RASL10B,REN,RPS6KA2,SERPINF2,SLC2A5,SLC4A5,SOD2,TACR1,TNNI3,TPM1,UTS2,UTS2R,WNK1
GO:PREASSEMBLY_OF_GPI_ANCHOR_IN_ER_MEMBRANE	http://www.broadinstitute.org/gsea/msigdb/cards/GO_PREASSEMBLY_OF_GPI_ANCHOR_IN_ER_MEMBRANE	15	0.82981	0.991957	1	1	DPM2,PIGA,PIGB,PIGC,PIGF,PIGG,PIGH,PIGL,PIGM,PIGN,PIGP,PIGQ,PIGV,PIGW,PIGX
GO:REGULATION_OF_PROTEIN_LOCALIZATION_TO_CHROMOSOME_TELOMERIC_REGION	http://www.broadinstitute.org/gsea/msigdb/cards/GO_REGULATION_OF_PROTEIN_LOCALIZATION_TO_CHROMOSOME_TELOMERIC_REGION	14	0.83009	0.991957	1	1	CCT2,CCT4,CCT5,CCT6A,CCT7,CCT8,DKC1,GNL3,GNL3L,H2AFY,PML,TCP1,TERF1,WRAP53
GO:SINGLE_STRANDED_DNA_DEPENDENT_ATPASE_ACTIVITY	http://www.broadinstitute.org/gsea/msigdb/cards/GO_SINGLE_STRANDED_DNA_DEPENDENT_ATPASE_ACTIVITY	12	0.83016	0.991957	1	1	CHTF18,CHTF8,DNA2,DSCC1,HELB,PIF1,POLQ,RAD18,RAD51,RFC3,RFC4,RFC5
GO:CILIARY_BASAL_BODY	http://www.broadinstitute.org/gsea/msigdb/cards/GO_CILIARY_BASAL_BODY	74	0.83017	0.991957	1	1	AGBL2,AGBL4,AHI1,AKT1,B9D1,B9D2,BBS1,BBS4,BBS5,BBS7,C16orf80,C1orf192,C2CD3,CCDC151,CENPF,CEP19,CETN2,CYLD,DISC1,DYNC2LI1,DZIP1,DZIP1L,EVC,EZR,FAM154A,FAM161A,FOPNL,ICK,IFT122,IFT140,IFT172,IFT57,IFT81,IFT88,KIAA0586,KIF17,KIFAP3,KNCN,MARK4,MKKS,MKS1,NEDD1,ODF2,OFD1,PCM1,PKD2,PKHD1,POC1A,POC1B,PTPN23,RAB28,RAB3IP,RAB8A,RP2,RPGR,RPGRIP1L,RSG1,RTTN,SPATA7,SSNA1,SSX2IP,TBC1D30,TBC1D7,TOPORS,TRAF3IP1,TTBK2,TTC26,TTC8,TTLL6,TUBG1,USH1G,USH2A,WDR34,WDR35
GO:SYNTAXIN_BINDING	http://www.broadinstitute.org/gsea/msigdb/cards/GO_SYNTAXIN_BINDING	87	0.83021	0.991957	1	1	ABCA1,ABCC8,ABL1,BET1,C2CD4A,C2CD4B,C2CD4C,C2CD4D,CACNA1A,CAV1,CPLX1,CPLX2,CPLX3,CPLX4,DAPK1,DOC2A,DOC2B,GOLGA2,HECTD3,LLGL1,LLGL2,LRRK2,NAPA,NAPB,NAPG,NSF,PTPN2,RAB11A,RAB4A,RNF40,RPH3A,RPH3AL,SCFD1,SEPT5,SLC6A4,SNAP23,SNAP25,SNAP29,SNAP47,SNPH,SPTAN1,STX10,STX16,STX6,STX7,STX8,STXBP1,STXBP2,STXBP3,STXBP4,STXBP5,STXBP5L,SYBU,SYT1,SYT10,SYT11,SYT12,SYT13,SYT14,SYT16,SYT17,SYT2,SYT3,SYT4,SYT5,SYT6,SYT7,SYT8,SYT9,SYTL1,SYTL2,SYTL3,SYTL4,SYTL5,TC2N,TMED10,TMED9,TXLNA,TXLNB,TXLNG,UNC13A,VAMP2,VAMP3,VPS11,VPS18,VPS52,VPS54
GO:HYDROLASE_ACTIVITY_ACTING_ON_ESTER_BONDS	http://www.broadinstitute.org/gsea/msigdb/cards/GO_HYDROLASE_ACTIVITY_ACTING_ON_ESTER_BONDS	686	0.83031	0.991957	1	1	AADAC,AADACL2,AADACL4,AARS,AARSD1,ABHD1,ABHD12,ABHD2,ABHD3,ABHD4,ABHD5,ABHD6,ACHE,ACOT1,ACOT11,ACOT12,ACOT13,ACOT2,ACOT4,ACOT6,ACOT7,ACOT8,ACOT9,ACP1,ACP2,ACP5,ACPL2,ACPP,ACPT,ACSBG2,ACY3,ADORA1,AEN,ALDH6A1,ALKBH1,ALPI,ALPL,ALPP,ALPPL2,ANG,AOAH,APEX1,APEX2,APLF,APTX,ARSA,ARSB,ARSD,ARSF,ARSG,ARSI,ARSJ,ARSK,ASPA,ASPG,ASTE1,ATP1A1,AZGP1,BAAT,BCHE,BDKRB2,BPGM,BPHL,BPNT1,C11orf54,C12orf5,C12orf65,C2orf43,CA1,CA2,CA3,CAMK2G,CASR,CCKBR,CCL5,CCR1,CCR5,CCRN4L,CDC14A,CDC14B,CDC25A,CDC25B,CDC25C,CDKN3,CEL,CES2,CES3,CES4A,CHKA,CHRM1,CHRM3,CHRM5,CILP,CILP2,CLC,CNOT1,CNOT2,CNOT6,CNOT6L,CNOT7,CNOT8,CPPED1,CPSF3,CTDNEP1,CTDP1,CTDSP1,CTDSP2,CTDSPL,CTDSPL2,CYCS,DAGLA,DAGLB,DBR1,DCLRE1A,DCLRE1B,DCLRE1C,DCP2,DCPS,DDX1,DFFB,DGCR8,DICER1,DIS3,DIS3L,DIS3L2,DLG1,DLGAP5,DMC1,DNA2,DNAJC6,DNASE1,DNASE1L1,DNASE1L2,DNASE1L3,DNASE2,DNASE2B,DROSHA,DTD1,DUPD1,DUSP1,DUSP10,DUSP11,DUSP12,DUSP13,DUSP14,DUSP15,DUSP16,DUSP18,DUSP19,DUSP2,DUSP21,DUSP23,DUSP26,DUSP27,DUSP28,DUSP3,DUSP4,DUSP5,DUSP6,DUSP7,DUSP8,DUSP9,EDC3,EDNRA,ELAC1,ELAC2,EME1,EME2,ENDOD1,ENDOG,ENDOU,ENDOV,ENOPH1,ENPP1,ENPP2,ENPP3,ENPP6,EPHX2,EPM2A,ERCC1,ERCC4,ERCC5,ERI1,ERI2,ERI3,ERN1,ERN2,ESD,EXD1,EXD2,EXD3,EXO1,EXOG,EXOSC1,EXOSC10,EXOSC2,EXOSC3,EXOSC5,EXOSC6,EXOSC7,EXOSC8,EXOSC9,EYA1,EYA2,EYA3,EYA4,F2RL2,FAAH,FAM135A,FAM135B,FAM83B,FAN1,FANCM,FASN,FBP1,FBP2,FEN1,FIG4,G3BP1,G6PC,G6PC2,G6PC3,GALNS,GDE1,GDPD1,GDPD2,GDPD3,GDPD4,GDPD5,GEN1,GNPAT,GNS,GPCPD1,GPLD1,H6PD,HAGH,HARBI1,HDDC3,HDHD1,HDHD2,HIBCH,HMGA1,HMGA2,HMOX1,HNF4A,HRSP12,IARS,IARS2,ICT1,IDS,ILKAP,IMPA1,IMPA2,IMPAD1,INPP1,INPP4A,INPP4B,INPP5A,INPP5B,INPP5D,INPP5E,INPP5F,INPP5J,INPP5K,INPPL1,ISG20,ISG20L2,ITPK1,KIAA0391,LARS,LARS2,LCAT,LCK,LGALS13,LHPP,LIPA,LIPE,LIPF,LIPG,LIPH,LIPI,LIPJ,LIPK,LIPM,LIPN,LPIN1,LPIN2,LPIN3,LPL,LYPLA1,LYPLA2,LYPLAL1,MAP1S,MAP2K1,MBD4,MDP1,MGLL,MINPP1,MPPE1,MRE11A,MRPL44,MTM1,MTMR1,MTMR14,MTMR2,MTMR3,MTMR4,MTMR6,MTMR7,MTMR8,MUS81,MYH3,MYH6,MYH8,N4BP2,NANP,NAPEPLD,NCEH1,NEIL1,NEIL2,NEIL3,NLGN1,NLGN2,NLGN3,NLGN4X,NME1,NOB1,NOTUM,NT5C,NT5C1A,NT5C1B,NT5C2,NT5DC1,NT5DC2,NT5DC3,NT5DC4,NT5E,NT5M,NTHL1,NTPCR,NUDT16,NUDT19,NUDT7,OC90,OCRL,OGG1,OLAH,PAFAH1B1,PAFAH1B2,PAFAH1B3,PAFAH2,PAN2,PAN3,PARN,PDE10A,PDE11A,PDE12,PDE1A,PDE1B,PDE1C,PDE2A,PDE3A,PDE3B,PDE4A,PDE4B,PDE4C,PDE4D,PDE5A,PDE6A,PDE6B,PDE6C,PDE6D,PDE6G,PDE6H,PDE7A,PDE7B,PDE8A,PDE8B,PDE9A,PDIA3,PDP1,PDP2,PDPR,PDXP,PELO,PFKFB1,PFKFB2,PFKFB3,PFKFB4,PGAM1,PGAM2,PGAM4,PGAM5,PGAP1,PGAP3,PGLS,PGP,PHLPP1,PHLPP2,PHOSPHO1,PHOSPHO2,PHPT1,PIKFYVE,PLA1A,PLA2G10,PLA2G12A,PLA2G12B,PLA2G15,PLA2G16,PLA2G1B,PLA2G2A,PLA2G2D,PLA2G2E,PLA2G2F,PLA2G3,PLA2G4A,PLA2G4B,PLA2G4C,PLA2G4D,PLA2G4E,PLA2G4F,PLA2G5,PLA2G6,PLA2G7,PLB1,PLBD1,PLCB1,PLCB2,PLCB3,PLCB4,PLCD1,PLCD3,PLCD4,PLCE1,PLCG1,PLCG2,PLCH1,PLCH2,PLCL1,PLCL2,PLCXD2,PLCXD3,PLCZ1,PLD1,PLD2,PLD3,PLD4,PLD6,PMS2,PNKD,PNKP,PNLIP,PNLIPRP1,PNLIPRP3,PNPLA2,PNPLA3,PNPLA4,PNPLA5,PNPLA6,PNPLA7,PNPLA8,PNPT1,POLA1,POLB,POLD1,POLE,POLG,POLN,PON1,PON2,PON3,POP1,POP4,POP5,POP7,PP2D1,PPA2,PPAP2A,PPAP2B,PPAP2C,PPAPDC1A,PPAPDC1B,PPEF1,PPEF2,PPIP5K1,PPM1A,PPM1B,PPM1D,PPM1E,PPM1F,PPM1G,PPM1H,PPM1J,PPM1K,PPM1L,PPM1M,PPM1N,PPME1,PPP1CA,PPP1CB,PPP1CC,PPP1R12A,PPP1R15B,PPP1R3B,PPP1R3C,PPP1R3D,PPP1R3E,PPP1R8,PPP2CA,PPP2CB,PPP2R1A,PPP2R2A,PPP2R5D,PPP3CA,PPP3CB,PPP3CC,PPP3R1,PPP4C,PPP4R1,PPP5C,PPP6C,PPT1,PPT2,PPTC7,PSPH,PTEN,PTER,PTP4A1,PTP4A2,PTP4A3,PTPDC1,PTPLB,PTPMT1,PTPN1,PTPN11,PTPN12,PTPN13,PTPN14,PTPN18,PTPN2,PTPN21,PTPN22,PTPN23,PTPN3,PTPN4,PTPN5,PTPN7,PTPN9,PTPRA,PTPRB,PTPRC,PTPRD,PTPRE,PTPRF,PTPRG,PTPRH,PTPRJ,PTPRK,PTPRM,PTPRN,PTPRN2,PTPRO,PTPRQ,PTPRR,PTPRS,PTPRT,PTPRU,PTPRZ1,PTRH1,PTRH2,PTRHD1,PXDNL,RAD1,RAD50,RAD51,RAD51B,RAD51C,RAD51D,RAD9A,RAD9B,RAG1,RARRES3,RBBP8,RCL1,REV3L,REXO1,REXO2,REXO4,RGN,RNASE1,RNASE10,RNASE11,RNASE12,RNASE13,RNASE2,RNASE3,RNASE4,RNASE6,RNASE7,RNASE8,RNASE9,RNASEH1,RNASEH2A,RNASEH2B,RNASEH2C,RNASEK,RNASEL,RNASET2,RNGTT,RPAP2,RPE65,RPP14,RPP21,RPP25,RPP30,RPP38,RPP40,RPS3,SACM1L,SAMHD1,SBF1,SETMAR,SGPP1,SGPP2,SGSH,SIAE,SLFN14,SLX1A,SLX1B,SLX4,SMG6,SMPD1,SMPD2,SMPD3,SMPD4,SMPDL3A,SMPDL3B,SMUG1,SND1,SSH1,SSH2,SSH3,SSU72,STS,STYX,SULF1,SULF2,SYNJ1,SYNJ2,TAB1,TATDN1,TATDN2,TATDN3,TDP1,TDP2,TENC1,TG,THEM4,THEM5,TIMM50,TMEM55A,TMEM55B,TOE1,TPTE2,TREX1,TREX2,TSEN15,TSEN2,TSEN34,TSEN54,TSN,UBASH3B,UBLCP1,UFSP1,UFSP2,VARS,VARS2,WRN,XRCC2,XRCC3,XRN1,XRN2,ZC3H12A,ZC3H12C,ZC3H12D,ZRANB3
GO:POSITIVE_REGULATION_OF_LEUKOCYTE_DEGRANULATION	http://www.broadinstitute.org/gsea/msigdb/cards/GO_POSITIVE_REGULATION_OF_LEUKOCYTE_DEGRANULATION	17	0.83032	0.991957	1	1	ADORA2B,AP1G1,F2RL1,FCER1A,FCER1G,FGR,GAB2,IL13,IL4,IL4R,LAMP1,PTAFR,SNX4,STX4,SYK,VAMP8,ZAP70
GO:INTRINSIC_COMPONENT_OF_GOLGI_MEMBRANE	http://www.broadinstitute.org/gsea/msigdb/cards/GO_INTRINSIC_COMPONENT_OF_GOLGI_MEMBRANE	53	0.83036	0.991957	1	1	A4GALT,ACER2,ACER3,B3GNT1,B4GALNT1,B4GALNT2,BET1L,CHST12,CHST2,CHST4,CHST5,CSGALNACT1,CSGALNACT2,CUX1,ENTPD4,GALNT2,GOLGA7,LARGE,LFNG,MAN1C1,MFNG,PCSK7,QSOX1,QSOX2,RER1,RFNG,SGMS1,SGMS2,SLC35B1,SLC35B2,SLC35B3,SLC35B4,SLC39A13,ST3GAL1,ST3GAL2,ST3GAL3,ST3GAL4,ST3GAL5,ST3GAL6,ST6GAL1,ST6GALNAC2,ST8SIA1,ST8SIA2,ST8SIA3,ST8SIA4,ST8SIA5,ST8SIA6,STEAP2,SYS1,TBC1D20,UBIAD1,UNC50,ZDHHC9
GO:PROTEIN_BINDING_INVOLVED_IN_CELL_ADHESION	http://www.broadinstitute.org/gsea/msigdb/cards/GO_PROTEIN_BINDING_INVOLVED_IN_CELL_ADHESION	16	0.8304	0.991957	1	1	CTNNA3,DSC2,DSG2,DSP,EPCAM,GLDN,IGSF9,ITGA1,ITGA11,ITGA2,ITGB1,JUP,MADCAM1,NFASC,NRCAM,PKP2
GO:AUDITORY_RECEPTOR_CELL_MORPHOGENESIS	http://www.broadinstitute.org/gsea/msigdb/cards/GO_AUDITORY_RECEPTOR_CELL_MORPHOGENESIS	13	0.83048	0.991957	1	1	ATP2B2,CLIC5,LHFPL5,MYO7A,PDZD7,RAC1,SCRIB,SEC24B,SLC9A3R1,SLITRK6,SOD1,STRC,WDPCP
GO:CELLULAR_RESPONSE_TO_INTERLEUKIN_4	http://www.broadinstitute.org/gsea/msigdb/cards/GO_CELLULAR_RESPONSE_TO_INTERLEUKIN_4	24	0.83064	0.991957	1	1	ALAD,ARG1,CORO1A,FASN,GATA3,HSP90AB1,HSPA5,IL24,IL2RG,IL4R,IMPDH2,JAK3,KEAP1,LEF1,MCM2,NFIL3,PML,RPL3,SHPK,STAT6,TCF7,TUBA1B,XBP1,XCL1
BIOCARTA:BARRESTIN_PATHWAY	http://www.broadinstitute.org/gsea/msigdb/cards/BIOCARTA_BARRESTIN_PATHWAY	10	0.83072	0.991957	1	1	ADCY1,AP2A1,AP2M1,ARRB1,DNM1,GNAS,GNB1,GNGT1,PLCB1,PPARA
GO:NEGATIVE_REGULATION_OF_B_CELL_PROLIFERATION	http://www.broadinstitute.org/gsea/msigdb/cards/GO_NEGATIVE_REGULATION_OF_B_CELL_PROLIFERATION	15	0.83084	0.991957	1	1	ATM,CASP3,CD300A,CDKN2A,CTLA4,IL10,INPP5D,LYN,MNDA,PAWR,PKN1,PRDM1,RC3H1,TNFRSF13B,TNFRSF21
GO:ERBB2_SIGNALING_PATHWAY	http://www.broadinstitute.org/gsea/msigdb/cards/GO_ERBB2_SIGNALING_PATHWAY	39	0.8309	0.991957	1	1	AKT1,BTC,CDC37,CPNE3,CUL5,EGF,EGFR,ERBB2,ERBB2IP,ERBB3,ERBB4,EREG,GAB1,GRB2,GRB7,HBEGF,HRAS,HSP90AA1,KRAS,MATK,MYOC,NRAS,NRG1,NRG2,NRG4,PIK3CA,PIK3R1,PTK6,PTPRR,RNF41,RPS27A,SHC1,SOS1,SRC,STUB1,UBA52,UBB,UBC,USP8
GO:NEGATIVE_REGULATION_OF_PROTEIN_SECRETION	http://www.broadinstitute.org/gsea/msigdb/cards/GO_NEGATIVE_REGULATION_OF_PROTEIN_SECRETION	103	0.83092	0.991957	1	1	ABCC8,ACVR1C,ADRA2A,ANGPT1,ANXA1,ANXA4,ANXA5,APOA1,APOA2,BANK1,BMP8A,BTN2A2,C1QTNF3,CD34,CIDEA,CRHR2,DPH3,DRD2,DRD3,DRD4,ENY2,ERP29,EZR,F2R,F2RL1,FAM3D,FBLN1,FKBP1B,FN1,FOXP3,GAS6,GBP1,GHRL,GHSR,HADH,HMGCR,IFNA2,IL10,IL1B,IL33,IL36RN,IL6,INHBB,INS,IRS1,KCNB1,KCNJ11,LGR4,LILRB1,MIDN,MTNR1A,MTNR1B,NDUFAF2,NLRP12,NLRP3,NOS1,NOV,NPFF,NR1H3,NR1H4,OPRM1,PARK2,PDE4C,PDE8B,PFKL,PIM3,PML,PPP3CA,PSMD9,PTGER3,PTGER4,PTPN11,PTPN22,PYDC1,PYDC2,RAB11FIP1,RAB11FIP3,RAB11FIP5,RABGEF1,REST,RHBDF1,RHBDF2,RSAD2,SERGEF,SFRP1,SIRT4,SLAMF1,SRCIN1,SREBF1,SRGN,SSC5D,STXBP5L,SYTL4,TMBIM6,TNF,TNFRSF21,TNFRSF9,TNFSF4,TRIM27,UCP2,UTS2,VSNL1,ZC3H12A
REACTOME:THE_ROLE_OF_NEF_IN_HIV1_REPLICATION_AND_DISEASE_PATHOGENESIS	http://www.broadinstitute.org/gsea/msigdb/cards/REACTOME_THE_ROLE_OF_NEF_IN_HIV1_REPLICATION_AND_DISEASE_PATHOGENESIS	27	0.83122	0.992021	1	1	AP1B1,AP1G1,AP1M1,AP1M2,AP1S1,AP1S2,AP2A1,AP2A2,AP2B1,AP2M1,AP2S1,ARF1,ATP6V1H,B2M,CD247,CD28,CD4,CD8B,DOCK2,ELMO1,FYN,HCK,HLA-A,LCK,PACS1,PAK2,RAC1
GO:POSITIVE_REGULATION_OF_CYTOKINE_BIOSYNTHETIC_PROCESS	http://www.broadinstitute.org/gsea/msigdb/cards/GO_POSITIVE_REGULATION_OF_CYTOKINE_BIOSYNTHETIC_PROCESS	57	0.83125	0.992021	1	1	APOA2,AZU1,BCL10,BCL3,CARD11,CCL20,CCR2,CD276,CD28,CD3E,CD4,CD80,CD86,CEBPG,EBI3,ELANE,EREG,FCER1A,GLMN,HMOX1,HSPB1,IFNG,IL12B,IL1A,IL1B,IL21,IL27,IL4,IL9,IRF1,IRF4,LBP,LTB,PRG3,PRKCQ,PTAFR,RELA,SPN,STAT5B,SYK,TBK1,THBS1,TICAM1,TIRAP,TLR1,TLR3,TLR4,TLR6,TLR7,TLR8,TLR9,TNF,TNFRSF13C,TNFRSF8,TRAF6,WNT5A,ZFPM1
PID:IL2_PI3K_PATHWAY	http://www.broadinstitute.org/gsea/msigdb/cards/PID_IL2_PI3K_PATHWAY	34	0.83138	0.992021	1	1	AKT1,BCL2,BCL2L1,E2F1,EIF3A,FOXO3,GAB2,GRB2,HSP90AA1,IL2,IL2RA,IL2RB,IL2RG,JAK1,JAK3,LCK,MTOR,MYB,MYC,NFKB1,PIK3CA,PIK3R1,PRKCZ,PTPN11,RAC1,RELA,RPS6,RPS6KB1,SGMS1,SHC1,SMPD1,SOS1,TERT,UGCG
GO:COATED_PIT	http://www.broadinstitute.org/gsea/msigdb/cards/GO_COATED_PIT	64	0.83205	0.992097	1	1	AAK1,AP1S1,AP1S2,AP1S3,AP2A1,AP2A2,AP2B1,AP2M1,AP2S1,AP4B1,AP4E1,AP4S1,APP,ARRB1,ARRB2,ATAT1,CDHR5,CLTA,CLTB,CLTC,CTTN,CUBN,DAB2,DNM1L,DNM2,EGFR,EPN1,EPN3,EPS15,EPS15L1,FCHO1,FCHO2,FNBP1,HIP1R,HSPD1,INPP5F,ITSN1,KIAA1199,LDLR,LDLRAP1,LRP1,LRP10,LRP12,LRP2,LRP3,MYO6,NECAP2,OCRL,PICALM,RAB35,RAMP2,REPS1,SELE,SGIP1,SH3BP4,SLC2A4,SNAP91,SORT1,SYNJ1,TBC1D5,TF,TFRC,TNK2,VLDLR
GO:INTRINSIC_COMPONENT_OF_MITOCHONDRIAL_MEMBRANE	http://www.broadinstitute.org/gsea/msigdb/cards/GO_INTRINSIC_COMPONENT_OF_MITOCHONDRIAL_MEMBRANE	44	0.83213	0.992097	1	1	ABCB10,ABCB6,APOO,APOOL,ARMCX3,BAK1,BID,BNIP3,C11orf83,C19orf70,CCDC109B,CHCHD3,CHCHD6,COX18,CPT1A,DMPK,ETFDH,FIS1,FUNDC1,FUNDC2,GDAP1,IMMT,L2HGDH,MCU,MFF,MFN2,MICU1,MUL1,OXA1L,PINK1,PPOX,PTPMT1,RHOT1,RHOT2,SYNJ2BP,TIMM17A,TIMM17B,TMEM11,TMEM70,TOMM20,TOMM20L,TOMM22,TOMM40,TOMM7
GO:CALCIUM_DEPENDENT_PROTEIN_BINDING	http://www.broadinstitute.org/gsea/msigdb/cards/GO_CALCIUM_DEPENDENT_PROTEIN_BINDING	55	0.83232	0.992097	1	1	ALG2,ANXA1,ANXA11,ANXA2,ANXA3,ANXA4,ANXA6,ANXA7,C9orf9,CABP1,CALM1,CALM2,CALM3,CASQ2,CLEC4M,CPLX2,CPNE3,DMBT1,FCN2,HNRNPM,MASP1,MASP2,MBL2,MMP13,MYO1D,NRXN1,PDCD6,PDCD6IP,RAC3,RBM22,S100A1,S100A11,S100A4,S100A6,S100B,S100P,S100PBP,SEC31A,SELP,SLC9A1,SNAP25,STMN2,STX2,SYN1,SYT1,SYT6,SYT8,TNNC1,TNNI3,TNNT3,TSG101,VAMP2,VLDLR,VPS37B,VPS37C
GO:PHOSPHATIDYLSERINE_BINDING	http://www.broadinstitute.org/gsea/msigdb/cards/GO_PHOSPHATIDYLSERINE_BINDING	33	0.83235	0.992097	1	1	ANXA13,ANXA9,AXL,CD300A,CPNE1,CPNE6,FCHO2,GAP43,GAS6,HMGB1,HSPA8,JPH2,MARCKS,MARK1,MFGE8,OSBPL10,OSBPL5,OSBPL8,PLCD1,RASGRP1,RPE65,RS1,SCARB1,SCIN,SDPR,SESTD1,SYT1,SYT3,SYT4,SYTL2,THBS1,TIMD4,TRIM72
GO:OXIDOREDUCTASE_ACTIVITY_ACTING_ON_THE_CH_NH_GROUP_OF_DONORS_NAD_OR_NADP_AS_ACCEPTOR	http://www.broadinstitute.org/gsea/msigdb/cards/GO_OXIDOREDUCTASE_ACTIVITY_ACTING_ON_THE_CH_NH_GROUP_OF_DONORS_NAD_OR_NADP_AS_ACCEPTOR	18	0.83293	0.992097	1	1	AASS,ALDH1L1,ALDH1L2,ALDH4A1,BLVRB,CRYM,DHFR,DHFRL1,MTHFD1,MTHFD1L,MTHFD2,MTHFD2L,MTHFR,NOXRED1,PYCR1,PYCR2,PYCRL,QDPR
GO:NUCLEOPHAGY	http://www.broadinstitute.org/gsea/msigdb/cards/GO_NUCLEOPHAGY	17	0.83301	0.992097	1	1	ATG12,ATG2A,ATG2B,ATG3,ATG4A,ATG4B,ATG4C,ATG4D,ATG5,ATG7,ATG9A,ATG9B,BECN1,TRAPPC8,WDR45,WIPI1,WIPI2
PID:INTEGRIN5_PATHWAY	http://www.broadinstitute.org/gsea/msigdb/cards/PID_INTEGRIN5_PATHWAY	16	0.8332	0.992097	1	1	CYR61,EDIL3,FBN1,FN1,ITGA4,ITGAV,ITGB5,ITGB6,ITGB7,ITGB8,MADCAM1,PLAU,PLAUR,SDC1,TGFBR1,VCAM1
GO:REGULATION_OF_PROTEIN_MODIFICATION_BY_SMALL_PROTEIN_CONJUGATION_OR_REMOVAL	http://www.broadinstitute.org/gsea/msigdb/cards/GO_REGULATION_OF_PROTEIN_MODIFICATION_BY_SMALL_PROTEIN_CONJUGATION_OR_REMOVAL	264	0.83343	0.992097	1	1	ABL1,ADRB2,AIMP2,ANAPC1,ANAPC10,ANAPC11,ANAPC16,ANAPC2,ANAPC4,ANAPC5,ANAPC7,ANGPT1,APITD1,ARNT,ARRB1,ARRB2,ARRDC3,ARRDC4,ATG5,AVPR2,AXIN1,BAG5,BCL10,BIRC2,BIRC3,BMI1,BRCA1,BTRC,BUB1B,BUB3,CAPN3,CAV1,CAV3,CCDC22,CCDC23,CCNB1,CDC14B,CDC16,CDC20,CDC20B,CDC23,CDC26,CDC27,CDK1,CDK2,CDK5,CDK5RAP3,CDK9,CDKN2A,CHFR,CLU,COMMD1,CRY1,CTNNB1,CTR9,CUL1,DAXX,DCUN1D1,DCUN1D2,DCUN1D3,DCUN1D4,DCUN1D5,DERL1,DISC1,DNAJA1,DNAJA3,DNAJB2,DUSP1,DYNC1LI1,EGF,EGR1,FANCI,FBXO2,FBXO22,FBXO4,FBXO43,FBXO5,FBXW7,FEM1A,FEM1B,FKBP1A,FYN,FZR1,GCLC,GEN1,GLMN,GNL3,GNL3L,GOLGA2,GORASP1,GTPBP4,HAMP,HDAC4,HDAC8,HFE,HMG20B,HSP90AA1,HSP90AB1,HSPA1A,HSPA1B,HSPA5,HSPBP1,ISG15,ITCH,KDM1A,LCMT1,LRRK2,MAD2L1,MAD2L2,MAGEC2,MALT1,MAPK9,MASTL,MTOR,MUL1,N4BP1,NDFIP1,NDFIP2,NDNL2,NHLRC1,NMI,NXN,OGT,OTUB1,PARK2,PARK7,PAXIP1,PCID2,PDCL3,PELI1,PER2,PHF23,PIAS1,PIAS4,PIN1,PINK1,PINX1,PLK1,PML,PRICKLE1,PRKCE,PRKCG,PRMT3,PSEN1,PSMA1,PSMA2,PSMA3,PSMA4,PSMA5,PSMA6,PSMA7,PSMA8,PSMB1,PSMB10,PSMB11,PSMB2,PSMB3,PSMB4,PSMB5,PSMB6,PSMB7,PSMB8,PSMB9,PSMC1,PSMC2,PSMC3,PSMC4,PSMC5,PSMC6,PSMD1,PSMD10,PSMD11,PSMD12,PSMD13,PSMD14,PSMD2,PSMD3,PSMD4,PSMD5,PSMD6,PSMD7,PSMD8,PSMD9,PSME1,PSME2,PSME3,PSME4,PSMF1,PTEN,PTK2,PTK2B,PTPN22,PTTG1IP,RAB1A,RASD2,RASSF1,RCHY1,RIPK2,RNF139,RNF180,RNF20,RNF222,RNF4,RNF40,RPS27A,RPS3,RWDD3,SART3,SASH1,SENP2,SEPT4,SIAH2,SKP1,SKP2,SMAD7,SMURF1,SOX4,SPHK1,SPOPL,STRA13,STUB1,SUFU,TBC1D7,TGFBR1,TICAM1,TNFAIP3,TOLLIP,TOPORS,TPR,TRAF6,TRIB3,TRIM21,TRIM39,TRIM67,TRIP12,TSPO,TSPYL5,UBA52,UBB,UBC,UBE2C,UBE2D1,UBE2E1,UBE2L3,UBE2N,UBE2S,UBE3A,UBQLN1,UBR5,UBXN1,UBXN2A,UFL1,USP4,USP44,VCP,VPS28,WDR48,WFS1,WNT1,XIAP,XRCC3,ZER1,ZYG11A,ZYG11B
PID:AMB2_NEUTROPHILS_PATHWAY	http://www.broadinstitute.org/gsea/msigdb/cards/PID_AMB2_NEUTROPHILS_PATHWAY	40	0.83353	0.992097	1	1	AGER,AKT1,APOB,BLK,CTGF,FGR,FYN,HCK,HMGB1,ICAM1,IL6,ITGAM,ITGB2,JAM2,JAM3,LCK,LPA,LRP1,LYN,MMP9,MST1,MST1R,MYH2,NFKB1,PLAT,PLAU,PLAUR,PLG,PRKCZ,RAP1A,RAP1B,RHOA,ROCK1,SELP,SELPLG,SRC,THY1,TLN1,TNF,YES1
GO:REGULATION_OF_CARBOHYDRATE_BIOSYNTHETIC_PROCESS	http://www.broadinstitute.org/gsea/msigdb/cards/GO_REGULATION_OF_CARBOHYDRATE_BIOSYNTHETIC_PROCESS	82	0.83393	0.992097	1	1	ACN9,ADCYAP1R1,ADIPOQ,AKT1,AKT2,AP2A1,ARPP19,C1QTNF2,C1QTNF3,CD244,CLK2,CLTC,DGAT2,DYRK2,EGF,ENPP1,EPM2AIP1,FAM132A,FBP1,FOXO1,GCG,GCK,GFPT1,GNMT,GRB10,GSK3A,GSK3B,HAS2,HNF4A,HRH1,IGF1,IGF2,IL6,INPP5K,INS,INSR,IRS1,IRS2,KAT2A,KAT2B,LEP,LEPR,LHCGR,MAS1,MST1,MTOR,NFKB1,NLN,NR1D1,NTSR1,OGT,P2RY1,PASK,PDGFB,PDK2,PGP,PLEK,POU1F1,PPARA,PPARGC1A,PPP1CA,PPP1CB,PPP1R3B,PPP1R3D,PPP1R3E,PPP1R3F,PPP1R3G,PTAFR,PTGER4,PTH,PTH1R,PTK2B,PTPN2,RANBP2,SERPINA12,SESN2,SLC35B4,SMEK2,SNCA,SORBS1,TGFB1,WDR5
GO:WASH_COMPLEX	http://www.broadinstitute.org/gsea/msigdb/cards/GO_WASH_COMPLEX	8	0.83395	0.992097	1	1	CAPZA1,CAPZB,CCDC53,DNAJC13,FAM21C,KIAA0196,KIAA1033,SNX27
GO:GOLGI_MEMBRANE	http://www.broadinstitute.org/gsea/msigdb/cards/GO_GOLGI_MEMBRANE	654	0.83425	0.992097	1	1	A4GALT,A4GNT,ABCA5,ABCA7,ABCB6,ABCG1,ACBD3,ACER2,ACER3,ACPL2,AFTPH,AGPAT3,AGTRAP,ANKRD28,AP1B1,AP1G1,AP1G2,AP1M1,AP1M2,AP1S1,AP1S2,AP1S3,AP2A1,AP3D1,AP4B1,AP4E1,AP4M1,AP4S1,APOO,APP,ARAP1,AREG,ARF1,ARF3,ARFGAP1,ARFGAP2,ARFGAP3,ARFGEF1,ARFGEF2,ARFIP1,ARFIP2,ARFRP1,ARHGAP21,ARHGAP32,ARL1,ARL3,ARRB1,ASAP2,ATF6,ATL1,ATP2C1,ATP2C2,ATP7B,ATP8A1,ATP8A2,B2M,B3GALNT1,B3GALNT2,B3GALT1,B3GALT2,B3GALT4,B3GALT5,B3GALT6,B3GAT1,B3GAT2,B3GAT3,B3GNT1,B3GNT2,B3GNT3,B3GNT4,B3GNT5,B3GNT7,B3GNT8,B3GNT9,B4GALNT1,B4GALNT2,B4GALNT3,B4GALNT4,B4GALT1,B4GALT2,B4GALT3,B4GALT4,B4GALT5,B4GALT6,B4GALT7,BCAP31,BET1,BET1L,BLZF1,BOK,BSG,C1GALT1,C1GALT1C1,C3orf58,C6orf89,CABP1,CABP7,CALN1,CAMK1G,CANT1,CAV1,CAV2,CAV3,CBFA2T3,CD1E,CD55,CD59,CD74,CDC42,CDIPT,CERS1,CFTR,CHPF,CHPF2,CHPT1,CHST1,CHST10,CHST11,CHST12,CHST13,CHST14,CHST15,CHST2,CHST3,CHST4,CHST5,CHST6,CHST7,CHST8,CHST9,CHSY1,CHSY3,CLCN3,CLCN5,CLIP3,CLN3,CLSTN1,CLSTN2,CLTA,CLTB,CLTC,CLVS1,CLVS2,CNGA2,CNGA4,CNGB1,CNIH2,CNIH3,COG1,COG2,COG3,COG4,COG5,COG6,COG7,COG8,COL7A1,COPA,COPB1,COPB2,COPE,COPZ1,COPZ2,CORO7,CREB3,CREB3L4,CSGALNACT1,CSGALNACT2,CSNK1D,CSPG5,CTSC,CTSZ,CUL3,CUX1,CYP2E1,CYTH1,CYTH2,CYTH3,CYTH4,DBNL,DHCR24,DNM2,DOPEY2,DSE,DSEL,EBAG9,ECE2,EGFR,EMP2,ENTPD4,ENTPD6,ERC1,ERGIC1,EXT1,EXT2,F5,F8,FAM198B,FAM20B,FAM57B,FIG4,FKRP,FKTN,FNDC3A,FOLR1,FTCD,FURIN,FUT1,FUT10,FUT11,FUT2,FUT3,FUT4,FUT5,FUT6,FUT7,FUT8,FUT9,FZD5,GABARAP,GABARAPL2,GAD2,GAL3ST1,GAL3ST2,GAL3ST3,GAL3ST4,GALNT1,GALNT10,GALNT11,GALNT12,GALNT13,GALNT14,GALNT2,GALNT3,GALNT4,GALNT5,GALNT6,GALNT7,GALNT8,GALNT9,GALNTL6,GBA2,GBF1,GBGT1,GBP1,GBP2,GBP3,GBP4,GBP5,GCC1,GCNT1,GCNT2,GCNT4,GCNT6,GCNT7,GIMAP1,GJA1,GLCE,GLG1,GLIPR2,GNAS,GNPNAT1,GNPTAB,GNPTG,GOLGA1,GOLGA2,GOLGA3,GOLGA4,GOLGA5,GOLGA7,GOLGA7B,GOLGA8A,GOLGA8B,GOLGB1,GOLIM4,GOLPH3,GOLPH3L,GOLT1A,GOLT1B,GOPC,GORASP1,GORASP2,GOSR1,GOSR2,GPSM1,GRIA1,GRM6,GXYLT1,GYLTL1B,HACE1,HEPACAM2,HLA-A,HLA-B,HLA-C,HLA-DPA1,HLA-DPB1,HLA-DQA1,HLA-DQA2,HLA-DQB1,HLA-DQB2,HLA-DRA,HLA-DRB1,HLA-E,HLA-F,HLA-G,HM13,HRAS,HS2ST1,HS3ST2,HS3ST3A1,HS3ST3B1,HS3ST4,HS3ST5,HS3ST6,HS6ST1,HS6ST2,HYAL2,ICA1,IFNGR2,IGF2R,IL15RA,IL17RD,INPP5E,INS,IRGM,ITM2B,KDELR1,KDELR2,KDELR3,KIAA0319L,KIAA1432,KIAA2018,KIF13A,KLHL12,LALBA,LARGE,LDLRAP1,LEPROT,LFNG,LGR5,LGR6,LLGL1,LMAN1,LMAN2,LMAN2L,LMTK3,LPCAT1,LST1,MALL,MAN1A1,MAN1A2,MAN1C1,MAN2A1,MAN2A2,MANEA,MANEAL,MAP4K2,MAPK8IP3,MARCH1,MARCH4,MARCH9,MBTPS1,MBTPS2,MCFD2,MFNG,MGAT1,MGAT2,MGAT3,MGAT4A,MGAT4B,MGAT4C,MGAT5,MGAT5B,MMD2,MMGT1,MMP24,MOB4,MPHOSPH9,MTOR,MYO18A,MYO1B,NAA60,NAGPA,NAPA,NCALD,NDFIP1,NDFIP2,NDST1,NDST2,NDST3,NDST4,NMNAT2,NOS3,NOSIP,NOTCH1,NOTCH2,NOTCH3,NOTCH4,NRAS,NRGN,NSF,NUCB1,NUMA1,OPTN,OSBP,PAQR3,PARM1,PCSK7,PDCD10,PDGFB,PDGFC,PDGFD,PGAP2,PGAP3,PI4KA,PI4KB,PIKFYVE,PITPNB,PITPNM1,PJA2,PKD1,PKMYT1,PLCE1,PLD1,PMEPA1,PNPLA8,POMGNT1,PPP6C,PPP6R1,PPP6R3,PREB,PRKCI,PROS1,PSEN1,PSEN2,PSENEN,PTGES2,QPCTL,QSOX1,QSOX2,RAB10,RAB11FIP5,RAB12,RAB14,RAB1A,RAB1B,RAB21,RAB26,RAB2A,RAB2B,RAB30,RAB31,RAB33B,RAB35,RAB36,RAB41,RAB43,RAB6A,RAB6B,RAB8A,RAB9A,RABEPK,RAC1,RAP1GAP,RASGRP1,RASSF9,RER1,RFFL,RFNG,RFWD2,RGP1,RHBDF1,RHEB,RHO,RHOBTB3,RHOQ,RHOU,RIC3,RND3,RNF121,RNF13,RNF175,RNF24,ROCK1,RTN3,SACM1L,SAR1B,SCAMP2,SCAMP3,SCAMP5,SCAP,SCARA3,SCFD1,SCOC,SCYL1,SEC13,SEC16A,SEC16B,SEC23A,SEC23B,SEC23IP,SEC24A,SEC24B,SEC24C,SEC24D,SEC31A,SERINC3,SERPINA1,SGMS1,SGMS2,SH3GL2,SH3GLB1,SLC16A13,SLC24A5,SLC2A1,SLC30A6,SLC33A1,SLC35A1,SLC35A2,SLC35A3,SLC35A4,SLC35A5,SLC35B1,SLC35B2,SLC35B3,SLC35B4,SLC35C1,SLC35D2,SLC39A13,SLC50A1,SLC9A7,SLC9A8,SMPD3,SMPD4,SNAP29,SNAPIN,SORT1,SPPL2A,SPPL3,SPTBN2,SREBF1,SREBF2,SRGN,ST3GAL1,ST3GAL2,ST3GAL3,ST3GAL4,ST3GAL5,ST3GAL6,ST6GAL1,ST6GAL2,ST6GALNAC1,ST6GALNAC2,ST6GALNAC3,ST6GALNAC4,ST6GALNAC5,ST6GALNAC6,ST8SIA1,ST8SIA2,ST8SIA3,ST8SIA4,ST8SIA5,ST8SIA6,STEAP2,STEAP4,STK25,STX10,STX12,STX16,STX18,STX5,STX6,SURF4,SVIP,SYBU,SYNRG,SYS1,TAPBP,TAPBPL,TBC1D20,TFG,TGOLN2,TLR3,TLR7,TLR8,TLR9,TMBIM4,TMCO1,TMED10,TMED2,TMED3,TMED7,TMED9,TMEM115,TMEM132A,TMEM165,TMEM167A,TMEM167B,TMEM5,TMEM59,TMEM59L,TMEM79,TMF1,TNFRSF1A,TNKS,TNKS2,TPST1,TPST2,TPTE2,TRAPPC1,TRAPPC10,TRAPPC2,TRAPPC2L,TRAPPC3,TRAPPC4,TRAPPC5,TRAPPC6A,TRAPPC6B,TRAPPC9,TRIM23,TRIP11,UBIAD1,UGCG,UNC50,UNC93B1,USO1,USP6NL,UST,UXS1,VAC14,VAMP3,VAMP4,VAPA,VAPB,VPS52,VPS53,VPS54,VTI1A,WASL,WBSCR17,WHAMM,WIPI1,WLS,XYLT1,XYLT2,YIF1A,YIPF5,YKT6,ZDHHC13,ZDHHC17,ZDHHC21,ZDHHC3,ZDHHC7,ZDHHC9
GO:RNA_PHOSPHODIESTER_BOND_HYDROLYSIS	http://www.broadinstitute.org/gsea/msigdb/cards/GO_RNA_PHOSPHODIESTER_BOND_HYDROLYSIS	108	0.83431	0.992097	1	1	ABT1,ANG,APEX1,AZGP1,CCRN4L,CLP1,CNOT1,CNOT2,CNOT6,CNOT6L,CNOT7,CNOT8,CPSF1,CPSF2,CPSF3,CSTF1,CSTF2,CSTF2T,CSTF3,DBR1,DCP2,DCPS,DGCR8,DICER1,DIS3,DIS3L,DIS3L2,DROSHA,EDC3,ELAC1,ELAC2,ENDOU,ENDOV,ERI1,ERI2,ERI3,ERN1,ERN2,EXO1,EXOSC10,EXOSC2,EXOSC3,EXOSC5,EXOSC7,EXOSC8,EXOSC9,FEN1,HRSP12,ISG20,ISG20L2,KIAA0391,MOV10,MRPL44,NCBP1,NCBP2,NOB1,NOL9,NOP14,PAN2,PAN3,PARN,PCF11,PDE12,PLD6,PNPT1,POP1,POP4,POP5,POP7,PPP1R8,RCL1,REXO2,RNASE1,RNASE2,RNASE3,RNASE4,RNASE6,RNASE7,RNASE8,RNASEH1,RNASEH2A,RNASEH2B,RNASEH2C,RNASEK,RNASEL,RNASET2,RPP14,RPP21,RPP25,RPP30,RPP38,RPP40,RPS21,RPSA,RRP36,RRS1,SLFN14,SMG6,TOE1,TSEN15,TSEN2,TSEN34,TSEN54,TUT1,UTP20,WDR33,XRN2,ZC3H12A
GO:POSITIVE_REGULATION_OF_T_HELPER_CELL_DIFFERENTIATION	http://www.broadinstitute.org/gsea/msigdb/cards/GO_POSITIVE_REGULATION_OF_T_HELPER_CELL_DIFFERENTIATION	18	0.83431	0.992097	1	1	ANXA1,CCL19,CD80,CD86,HLX,IL12B,IL12RB1,IL23A,IL23R,IL4R,IL6,MYB,NLRP3,PRKCZ,RARA,RIPK2,SOCS5,TNFSF4
GO:PROTEIN_PHOSPHATASE_TYPE_2A_COMPLEX	http://www.broadinstitute.org/gsea/msigdb/cards/GO_PROTEIN_PHOSPHATASE_TYPE_2A_COMPLEX	19	0.83435	0.992097	1	1	CYCS,NKD1,PPP2CA,PPP2CB,PPP2R1A,PPP2R2A,PPP2R2B,PPP2R2C,PPP2R2D,PPP2R3A,PPP2R4,PPP2R5A,PPP2R5B,PPP2R5C,PPP2R5D,PPP2R5E,STRN,STRN3,STRN4
GO:ACTIVATION_OF_MAPK_ACTIVITY	http://www.broadinstitute.org/gsea/msigdb/cards/GO_ACTIVATION_OF_MAPK_ACTIVITY	133	0.83446	0.992097	1	1	ADAM8,ADORA2B,ADRA2A,ADRA2B,ADRA2C,ALK,ARRB1,AVPI1,AXIN1,BIRC7,BMP2,C1QTNF2,C5,C5AR1,CCL19,CD40LG,CD74,CD81,CDK1,CHRNA7,CSPG4,CXCR4,DAB2IP,DAXX,DBNL,DRD4,DUSP5,DUSP6,DUSP7,DUSP9,EFNA1,EGF,EPGN,ERCC6,ERN1,ERP29,FCER1A,FGF10,FGF2,FPR1,FRS2,GAB1,GHR,GHRL,GNG3,GRM1,GRM4,HGF,IKBKG,IL1B,INSR,IQGAP3,IRAK1,IRAK2,ITGA1,KIT,LPAR1,LPAR3,LRRK2,MADD,MAP2K1,MAP2K2,MAP2K3,MAP2K5,MAP2K6,MAP2K7,MAP3K10,MAP3K11,MAP3K2,MAP3K5,MAP3K6,MAP3K7,MAP3K9,MAP4K1,MAP4K2,MAP4K5,MAPK1,MAPK10,MAPK11,MAPK14,MAPK3,MAPK8IP3,MAPKAPK3,MAPKAPK5,MDFI,MDFIC,MOS,MUC20,MUL1,NOD1,NOD2,NTF3,NTRK3,P2RX7,PAK3,PDE6G,PDE6H,PEA15,PIK3CB,PKN1,PLA2G1B,PLCE1,PRKAA1,PROK1,PROK2,PTPLAD1,PTPN1,PTPN11,RIPK1,RIPK2,RPS27A,S1PR2,SAA1,SHC1,SHC2,SOD1,SPAG9,SYK,TAB1,TAB2,TAB3,TDGF1,TGFB3,THBS1,TLR4,TNF,TNFSF11,TP73,TRAF6,UBA52,UBB,UBC,WNT5A
GO:HEMIDESMOSOME_ASSEMBLY	http://www.broadinstitute.org/gsea/msigdb/cards/GO_HEMIDESMOSOME_ASSEMBLY	11	0.83479	0.992097	1	1	CD151,COL17A1,DST,ITGA6,ITGB4,KRT14,KRT5,LAMA3,LAMB3,LAMC1,LAMC2
GO:POSITIVE_REGULATION_OF_I_KAPPAB_KINASE_NF_KAPPAB_SIGNALING	http://www.broadinstitute.org/gsea/msigdb/cards/GO_POSITIVE_REGULATION_OF_I_KAPPAB_KINASE_NF_KAPPAB_SIGNALING	173	0.83515	0.992097	1	1	ABL1,ADIPOQ,AKAP13,ANKRD17,APOL3,ATP2C1,BCL10,BIRC2,BIRC3,BRD4,BST2,C18orf32,C8orf4,CANT1,CARD11,CARD9,CASP1,CASP10,CASP8,CC2D1A,CCDC22,CCL19,CCL21,CCR7,CD27,CD36,CD40,CFLAR,CHUK,CTH,CTNNB1,CXXC5,DDRGK1,ECM1,ECT2,EDA,EDA2R,EDAR,EEF1D,F2R,F2RL1,FADD,FASLG,FKBP1A,FLNA,FYN,GJA1,GOLT1B,GPRC5B,GREM1,HMOX1,HTR2B,IKBKB,IKBKG,IL12B,IL18,IL18R1,IL1A,IL1B,IL23A,IRAK1,IRAK4,IRF3,LGALS1,LGALS9,LITAF,LPAR1,LTBR,LTF,MALT1,MAP3K3,MAP3K7,MAVS,MIB2,MID2,MIER1,MTDH,MUL1,MYD88,NDFIP1,NDFIP2,NEK6,NLRP12,NOD1,NOD2,NUP62,PARK2,PELI1,PELI2,PIM2,PINK1,PLEKHG5,PLK2,PPM1A,PPP5C,PRKCB,PRKCE,PRKCQ,PRKD1,PTGS2,RBCK1,REL,RELA,RHOA,RHOC,RIPK1,RIPK2,RNF31,RPS27A,S100A12,S100A13,S100A4,S100B,SECTM1,SHARPIN,SHISA5,SLC20A1,SLC35B2,SLC44A2,SPHK1,TAB2,TBK1,TERF2IP,TFG,TICAM1,TICAM2,TIRAP,TLR2,TLR3,TLR4,TLR6,TLR7,TLR9,TMED4,TMEM101,TMEM9B,TNF,TNFRSF10B,TNFRSF19,TNFRSF1A,TNFSF10,TNFSF11,TNFSF14,TNIP2,TRADD,TRAF2,TRAF3IP2,TRAF5,TRAF6,TRIM13,TRIM22,TRIM25,TRIM32,TRIM38,TRIM5,TRIM62,TRIM8,TRIP6,TSPAN6,UBA52,UBB,UBC,UBD,UBE2I,UBE2N,UBE2V1,UNC5CL,VAPA,WLS,ZC3HAV1,ZDHHC13,ZDHHC17,ZNF268
GO:SODIUM_CHANNEL_COMPLEX	http://www.broadinstitute.org/gsea/msigdb/cards/GO_SODIUM_CHANNEL_COMPLEX	17	0.8352	0.992097	1	1	SCN10A,SCN11A,SCN1A,SCN1B,SCN2A,SCN2B,SCN3A,SCN3B,SCN4A,SCN4B,SCN5A,SCN7A,SCN8A,SCN9A,SCNN1A,SCNN1B,SCNN1G
GO:SECONDARY_ACTIVE_TRANSMEMBRANE_TRANSPORTER_ACTIVITY	http://www.broadinstitute.org/gsea/msigdb/cards/GO_SECONDARY_ACTIVE_TRANSMEMBRANE_TRANSPORTER_ACTIVITY	222	0.83549	0.992097	1	1	ANKH,CCDC109B,CDH17,CLCN3,CLCN4,CLCN5,CLCN6,CLCN7,KIAA1919,MCU,MFSD2A,MFSD3,SLC10A1,SLC10A2,SLC10A3,SLC10A4,SLC10A5,SLC10A6,SLC10A7,SLC11A1,SLC11A2,SLC12A1,SLC12A2,SLC12A4,SLC12A5,SLC12A6,SLC12A7,SLC12A8,SLC12A9,SLC13A1,SLC13A3,SLC13A4,SLC13A5,SLC15A1,SLC15A2,SLC15A3,SLC15A4,SLC15A5,SLC16A1,SLC16A10,SLC16A11,SLC16A12,SLC16A13,SLC16A14,SLC16A2,SLC16A3,SLC16A4,SLC16A5,SLC16A7,SLC16A8,SLC16A9,SLC17A1,SLC17A2,SLC17A3,SLC17A4,SLC17A5,SLC17A6,SLC17A7,SLC17A8,SLC19A1,SLC1A1,SLC1A2,SLC1A3,SLC1A4,SLC1A5,SLC1A6,SLC1A7,SLC20A1,SLC20A2,SLC22A1,SLC22A10,SLC22A11,SLC22A12,SLC22A18,SLC22A24,SLC22A25,SLC22A4,SLC22A5,SLC22A6,SLC22A7,SLC22A8,SLC22A9,SLC23A1,SLC23A2,SLC24A1,SLC24A2,SLC24A3,SLC24A4,SLC24A5,SLC25A11,SLC25A16,SLC25A18,SLC25A22,SLC25A3,SLC26A1,SLC26A10,SLC26A11,SLC26A2,SLC26A3,SLC26A4,SLC26A5,SLC26A6,SLC26A7,SLC26A8,SLC26A9,SLC28A1,SLC28A2,SLC28A3,SLC2A10,SLC2A12,SLC2A13,SLC2A6,SLC2A8,SLC2A9,SLC32A1,SLC33A1,SLC34A1,SLC34A2,SLC34A3,SLC35A1,SLC35A2,SLC35A3,SLC35A4,SLC35A5,SLC36A1,SLC36A2,SLC36A3,SLC36A4,SLC37A1,SLC37A2,SLC37A3,SLC37A4,SLC38A1,SLC38A2,SLC38A4,SLC3A2,SLC45A1,SLC45A2,SLC45A3,SLC45A4,SLC46A2,SLC47A1,SLC47A2,SLC4A1,SLC4A10,SLC4A11,SLC4A2,SLC4A3,SLC4A4,SLC4A5,SLC4A7,SLC4A8,SLC4A9,SLC5A1,SLC5A10,SLC5A11,SLC5A12,SLC5A2,SLC5A3,SLC5A4,SLC5A5,SLC5A6,SLC5A7,SLC5A8,SLC5A9,SLC6A1,SLC6A11,SLC6A12,SLC6A13,SLC6A14,SLC6A15,SLC6A16,SLC6A17,SLC6A18,SLC6A19,SLC6A20,SLC6A3,SLC6A4,SLC6A5,SLC6A6,SLC6A7,SLC6A8,SLC6A9,SLC7A1,SLC7A10,SLC7A11,SLC7A13,SLC7A14,SLC7A2,SLC7A3,SLC7A4,SLC7A5,SLC7A6,SLC7A7,SLC7A8,SLC7A9,SLC8A1,SLC8A2,SLC8A3,SLC9A1,SLC9A2,SLC9A3,SLC9A4,SLC9A5,SLC9A6,SLC9A7,SLC9A8,SLC9A9,SLC9B1,SLC9B2,SLCO1A2,SLCO1B1,SLCO1B3,SLCO1C1,SLCO2A1,SLCO2B1,SLCO3A1,SLCO4A1,SLCO4C1,SLCO5A1,SLCO6A1,TMCO3
GO:REGULATION_OF_CELL_GROWTH	http://www.broadinstitute.org/gsea/msigdb/cards/GO_REGULATION_OF_CELL_GROWTH	370	0.83558	0.992097	1	1	ABL1,ACSL4,ACVR1B,ACVRL1,ADAM15,ADAM17,ADIPOR1,ADIPOR2,ADNP,ADNP2,AGT,AGTR1,AGTR2,AKAP6,AKT1,ALOX12,ANAPC2,APBB1,APBB2,APOE,ARHGAP4,ARHGEF11,AVP,AVPR1A,BAP1,BARHL2,BCAR1,BCL11A,BCL2,BCL6,BDKRB1,BDNF,BLZF1,BMP10,BMPR2,BST2,BTG1,C8orf44-SGK3,CAMK2D,CAPRIN2,CAV3,CCDC85B,CCR2,CD320,CD38,CDA,CDC42,CDH4,CDHR2,CDK11A,CDK5,CDK5R1,CDKL5,CDKN1A,CDKN1B,CDKN2A,CDKN2AIP,CDKN2C,CDKN2D,CGREF1,CHPT1,CIB1,CISH,CLASP2,CLSTN1,CPNE5,CPNE6,CPNE9,CRABP2,CREB3,CRIM1,CRLF3,CSNK2A1,CTDP1,CTGF,CTTN,CXCL12,CXCL16,CYBA,CYP27B1,CYR61,DACT3,DCBLD2,DCC,DCUN1D3,DDR1,DDX39B,DDX3X,DERL2,DISC1,DNAJC2,DNM2,DPYSL2,DSCAM,EAF2,EBAG9,EFNA5,EGFR,EGLN2,EI24,ENO1,ENPP1,EP300,EPB41L3,EPHA7,ERBB2,ESM1,ESR2,EXOSC2,EXOSC9,EXTL3,F2,FAM107A,FBLN5,FBP1,FGF13,FGFR1OP,FHL1,FLCN,FN1,FOXK1,FOXM1,FRZB,FSTL4,FXN,FXYD2,GAL,GAS2L1,GDF9,GJA1,GNB2L1,GNG4,GOLGA4,GREM1,GSK3A,GSK3B,H2AFY,H2AFY2,H3F3A,H3F3B,H3F3C,HBEGF,HIST1H1B,HNF4A,HNRNPK,HPN,HRG,HTRA1,HTRA3,HTRA4,HYAL1,HYAL2,IFRD1,IGF1,IGFBP1,IGFBP2,IGFBP3,IGFBP4,IGFBP5,IGFBP6,IGFBP7,IGFBPL1,IL17RB,IL2,IL9,ILK,ING1,INHBA,INO80,INS,IP6K2,ISLR2,IST1,ITCH,ITSN2,KAZALD1,KIAA1109,KIAA1598,KIF14,KIF26A,KRT17,L1CAM,LEF1,LGI1,LMX1A,LPAR3,LTBP4,MACF1,MAD2L2,MAP1B,MAP2K5,MAPT,MEGF8,MFI2,MMP14,MSX1,MTOR,MTPN,MUC12,MUL1,MYL2,MYOCD,N6AMT1,NAIF1,NCBP1,NDEL1,NDRG3,NDUFA13,NDUFS3,NEDD4L,NET1,NF2,NKX6-1,NME6,NOL8,NOV,NPPA,NPPB,NPR1,NRCAM,NRG1,NRG3,NRP1,NTN1,NTRK3,OGFR,OLFM1,OSGIN1,PAFAH1B1,PAPPA2,PARK2,PHB,PIN1,PLCE1,PLXNA1,PLXNA2,PLXNA3,PLXNA4,PLXNC1,PLXND1,PML,PPARD,PPARG,PPP1R1C,PPP1R9B,PPP2CA,PPP2R1A,PPT1,PRDM4,PRKCQ,PSMD10,PSRC1,PTK2B,PTPRJ,RAB11A,RAB21,RAB33B,RASAL1,RASGRP2,RBBP7,RERG,RIMS1,RIMS2,RND2,RNF6,RPS6KA1,RPS6KA3,RRAD,RTN4,RTN4R,RUFY3,S100A8,S100A9,SCGB3A1,SDCBP,SEMA3A,SEMA3C,SEMA3D,SEMA3E,SEMA3F,SEMA3G,SEMA4A,SEMA4B,SEMA4C,SEMA4D,SEMA4F,SEMA4G,SEMA5A,SEMA5B,SEMA6A,SEMA6B,SEMA6C,SEMA6D,SEMA7A,SERPINE2,SERTAD2,SERTAD3,SFN,SFRP1,SFRP2,SGK1,SGK2,SGK3,SH3BP4,SIPA1,SIRT1,SLC25A33,SLC44A4,SLC9A1,SLIT2,SLIT3,SMAD3,SMAD4,SMARCA2,SMARCA4,SMURF1,SOCS2,SOX17,SPG20,SPHK1,SPOCK1,SPP1,SRF,ST7L,STK11,SUPV3L1,SYT1,SYT17,SYT2,SYT3,SYT4,TAF9,TAF9B,TAOK2,TCHP,TFRC,TGFB1,TGFB2,TGFBR1,TMC8,TMEM97,TNFRSF12A,TNK1,TNR,TP53,TP53TG5,TRIM32,TRIM40,TRPV2,TSG101,TSPYL2,TTL,TWF2,UCN,ULK2,UNC13A,USP47,UTS2R,VEGFA,WDR36,WFDC1,WISP1,WISP2,WNT11,WNT3,WNT3A,WNT5A,WT1,ZC3H12D,ZNF639
GO:REGULATION_OF_OXIDOREDUCTASE_ACTIVITY	http://www.broadinstitute.org/gsea/msigdb/cards/GO_REGULATION_OF_OXIDOREDUCTASE_ACTIVITY	87	0.83559	0.992097	1	1	ABL1,ABL2,ACVR2A,AGT,AGTR1,AGTR2,AKT1,APOE,ATP2B4,ATP7A,CALM1,CALM2,CALM3,CAV1,CAV3,CCS,CDH3,CNR1,CNR2,CYGB,CYP27B1,DAOA,DDAH1,DDAH2,DHFR,DNM2,DRD5,ECSIT,EDN1,EDN2,EGFR,ENG,ESR1,FCER2,FGF23,FTMT,FXN,GCH1,GCHFR,GDNF,GFI1,GLA,GSK3B,GZMA,HDAC6,HIF1A,HP,HSP90AA1,HTR2B,IFNG,IL13,IL1B,INS,KRAS,LEP,LRRK2,LYPLA1,NFKB1,NOD1,NOD2,NOS1AP,NOS3,NOSIP,NOSTRIN,NPR3,OXA1L,PARK2,PARK7,PRDX5,PRKG2,PTK2B,PTS,RFK,RGN,RIPK3,SCARB1,SIRT4,SNCA,SPR,SZT2,TERF2,TERT,TMLHE,TNF,VDR,WASL,ZDHHC21
GO:PHOSPHOLIPID_BINDING	http://www.broadinstitute.org/gsea/msigdb/cards/GO_PHOSPHOLIPID_BINDING	340	0.83605	0.992097	1	1	ABCA1,ABCG1,ACTN2,ADAP2,AGAP1,AKT1,ALDOB,ALOX15,AMPH,ANKFY1,ANXA1,ANXA10,ANXA11,ANXA13,ANXA2,ANXA3,ANXA4,ANXA5,ANXA6,ANXA7,ANXA9,APBA1,APOA1,APOA2,APOA4,APOA5,APOB,APOC1,APOC3,APOE,APOH,APOM,ARAP1,ARAP2,ARAP3,ARFIP1,ARFIP2,ARHGAP26,ARHGAP32,ARHGAP33,ARHGAP44,ARHGAP9,ARL6,ASAP1,ATP13A2,ATP8B1,AXL,BAD,BAIAP2L2,BBS5,BDH1,BIN2,BPIFC,BTK,C11orf83,C2CD4A,C2CD4B,C2CD4C,C2CD4D,C8orf44-SGK3,CCDC88A,CD300A,CHMP2A,CHMP3,CLVS1,CLVS2,COL4A3BP,COMMD1,CPNE1,CPNE3,CPNE6,CPS1,CYTH3,DAB2IP,DAPP1,DENND1A,DGKA,DOC2A,DOC2B,DPEP1,DYSF,EEA1,EPB41,ESYT2,EXOC1,F10,F3,FABP1,FAM21C,FCHO2,FERMT2,FES,FGD2,FRMPD2,FRMPD4,GAB2,GAP43,GAS6,GBF1,GLE1,GLTPD1,GOLPH3,GOLPH3L,GOT2,GPAA1,GPR119,GPR12,GRB7,GRK5,HIP1R,HMGB1,HS1BP3,HSPA8,IGJ,ING2,IQGAP1,IQGAP2,ITPR1,ITPR2,ITPR3,JPH2,KCNJ1,KCNJ2,KCNQ1,KIF16B,KRIT1,LANCL2,LDLRAP1,LPAR1,LPAR3,LPAR4,MAP1LC3A,MAPKAP1,MARCKS,MARK1,MCF2L,MCTP1,MCTP2,MFGE8,MICALL1,MITD1,MPPE1,MTM1,MYO10,MYO1B,MYO1G,MYOF,NBEAL1,NBEAL2,NCF4,NF1,NISCH,NOXO1,NR5A1,NR5A2,NRGN,NSFL1C,NSMAF,NUP35,NUP62,NUP62CL,OGT,OPHN1,OSBP,OSBPL10,OSBPL1A,OSBPL5,OSBPL8,OTC,PACSIN1,PACSIN2,PAFAH2,PARD3,PASK,PCLO,PCTP,PEBP1,PEMT,PFN1,PFN2,PHF12,PHLDA3,PICALM,PIGK,PIGU,PIK3C2A,PIK3C2B,PIK3C2G,PIRT,PLA2G15,PLA2G2A,PLA2G4A,PLA2G4B,PLA2G4C,PLA2G7,PLCB1,PLCD1,PLD1,PLD2,PLEK,PLEKHA1,PLEKHA2,PLEKHA3,PLEKHA4,PLEKHA5,PLEKHA8,PLEKHF1,PON1,PREX1,PRKCI,PSD,PSD2,PSD4,PTAFR,PXK,RAB35,RACGAP1,RAG2,RAPGEF2,RAPGEF6,RASAL1,RASGRP1,RLTPR,RPE65,RPH3A,RPH3AL,RPS6KC1,RS1,SBF2,SCARB1,SCIN,SDPR,SEC14L2,SEPT12,SERPINA5,SESTD1,SGIP1,SGK3,SH3PXD2A,SH3PXD2B,SH3YL1,SHC1,SLC9A1,SMURF1,SNAP91,SNCA,SNX1,SNX10,SNX11,SNX12,SNX13,SNX14,SNX15,SNX16,SNX17,SNX18,SNX19,SNX2,SNX20,SNX21,SNX22,SNX24,SNX25,SNX27,SNX29,SNX3,SNX30,SNX31,SNX32,SNX33,SNX4,SNX5,SNX6,SNX7,SNX8,SNX9,SPTBN1,SPTBN2,SPTBN4,STAP1,STOML2,STXBP6,SYT1,SYT10,SYT11,SYT12,SYT13,SYT14,SYT16,SYT17,SYT2,SYT3,SYT4,SYT5,SYT6,SYT7,SYT8,SYT9,SYTL1,SYTL2,SYTL3,SYTL4,SYTL5,TC2N,TEC,TECPR1,THBS1,THY1,TICAM2,TIMD4,TIRAP,TNFAIP8L3,TRIM72,TTPA,TUB,TULP1,TULP2,TULP3,TULP4,TWF1,TWF2,VAMP2,VIL1,VNN1,VPS36,WDFY1,WDFY3,WDFY4,WDR35,WDR45,WIPI1,WIPI2,ZCCHC14,ZCCHC2,ZFYVE1,ZFYVE16,ZFYVE19,ZFYVE26,ZFYVE28,ZFYVE9
GO:REGULATION_OF_TELOMERE_MAINTENANCE	http://www.broadinstitute.org/gsea/msigdb/cards/GO_REGULATION_OF_TELOMERE_MAINTENANCE	65	0.83611	0.992097	1	1	ACD,ATM,ATR,ATRX,AURKB,CCT2,CCT3,CCT4,CCT5,CCT6A,CCT7,CCT8,CTC1,CTNNB1,DHX36,DKC1,ERCC1,ERCC4,GNL3,GNL3L,HDAC8,HMBOX1,HNRNPA1,HNRNPC,HNRNPU,MAP2K7,MAP3K4,MAPK1,MAPK3,MAPKAPK5,MCRS1,MRE11A,MYC,NAT10,NBN,NEK2,NEK7,OBFC1,PARP1,PIF1,PINX1,PKIB,PML,PNKP,POT1,PRKCQ,RAD50,RTEL1,SLX1A,SLX1B,SLX4,SMG5,SMG6,SRC,TCP1,TEN1,TERF1,TERF2,TERF2IP,TINF2,TNKS,TNKS2,USP7,WRAP53,XRCC5
GO:WNT_ACTIVATED_RECEPTOR_ACTIVITY	http://www.broadinstitute.org/gsea/msigdb/cards/GO_WNT_ACTIVATED_RECEPTOR_ACTIVITY	21	0.83616	0.992097	1	1	EGF,FRZB,FZD1,FZD10,FZD2,FZD3,FZD4,FZD5,FZD6,FZD7,FZD8,LRP5,LRP5L,LRP6,RYK,SFRP1,SFRP2,SFRP4,SFRP5,SMO,TSPAN12
GO:RNA_HELICASE_ACTIVITY	http://www.broadinstitute.org/gsea/msigdb/cards/GO_RNA_HELICASE_ACTIVITY	65	0.83633	0.992097	1	1	DDX1,DDX10,DDX17,DDX18,DDX19A,DDX19B,DDX20,DDX21,DDX23,DDX24,DDX25,DDX27,DDX28,DDX31,DDX39A,DDX39B,DDX3X,DDX4,DDX41,DDX42,DDX43,DDX46,DDX47,DDX49,DDX50,DDX51,DDX52,DDX53,DDX54,DDX55,DDX56,DDX59,DDX6,DHX15,DHX16,DHX29,DHX30,DHX32,DHX33,DHX34,DHX35,DHX36,DHX37,DHX38,DHX40,DHX57,DHX8,DHX9,DQX1,EIF4A1,EIF4A2,EIF4A3,G3BP1,HELB,IGHMBP2,MOV10L1,RAD54B,SKIV2L,SKIV2L2,SNRNP200,SUPV3L1,TDRD12,TDRD9,UPF1,YTHDC2
PID:AJDISS_2PATHWAY	http://www.broadinstitute.org/gsea/msigdb/cards/PID_AJDISS_2PATHWAY	46	0.83657	0.992097	1	1	ABL1,ARF6,BDNF,CABLES1,CASP3,CBLL1,CDC42,CDH1,CDH2,CREBBP,CTNNA1,CTNNB1,CTNND1,DNM2,DSP,EGF,EGFR,FYN,GDNF,GFRA1,GNA12,GNA13,HGS,HRAS,IGF1R,IGF2,IQGAP1,JUP,MEP1B,MET,MMP3,MMP7,NME1,NTRK2,PTPN1,RAB5A,RAB7A,RAC1,RET,RIN2,ROBO1,SLIT1,SNX1,SRC,TIAM1,ZBTB33
GO:ENVELOPE	http://www.broadinstitute.org/gsea/msigdb/cards/GO_ENVELOPE	1014	0.8367	0.992097	1	1	AAAS,ABCA12,ABCA8,ABCA9,ABCB10,ABCB6,ABCB7,ABCB8,ABCD3,ABCF1,ABCF2,ABCG2,ABL1,ACAA2,ACACB,ACAD11,ACAD9,ACADL,ACADVL,ACAT1,ACN9,ACSL1,ACSL3,ACSL4,ACSL5,ACSL6,ADAP2,ADCK4,ADRA1A,ADRA1B,AEN,AFG3L2,AGFG1,AGK,AGPAT3,AGPAT5,AHCTF1,AIFM1,AIFM2,AIFM3,AK2,AKAP1,AKAP6,AKIRIN1,ALAS2,ALDH18A1,ALDH3A2,ALG14,ALOX5,ALOX5AP,AMBRA1,ANKZF1,ANXA1,ANXA11,ANXA4,ANXA7,APC,APEH,APOO,APOOL,APP,AQP1,ARG1,ARL2,ARMCX3,ASS1,ATAD3A,ATAD3B,ATCAY,ATF2,ATF6,ATP11B,ATP1B4,ATP2A3,ATP5A1,ATP5B,ATP5C1,ATP5D,ATP5E,ATP5EP2,ATP5F1,ATP5G1,ATP5G2,ATP5G3,ATP5H,ATP5I,ATP5J,ATP5J2,ATP5L,ATP5L2,ATP5O,ATP5S,ATPIF1,ATXN3,AURKAIP1,AZI1,BAD,BAK1,BAX,BBC3,BCHE,BCL2,BCL2A1,BCL2L1,BCL2L10,BCL2L11,BCL2L13,BCL2L2,BCS1L,BDH1,BECN1,BID,BIK,BLOC1S1,BMF,BNIP1,BNIP2,BNIP3,BNIP3L,BOK,BPHL,BRAP,BRI3BP,BRIP1,C11orf83,C11orf85,C12orf5,C14orf2,C15orf43,C19orf12,C19orf70,C2orf42,C7orf73,C9orf89,CABS1,CACYBP,CASP8,CAT,CBX3,CBX5,CCDC109B,CCDC155,CCDC79,CCND2,CDC14B,CDK4,CDS2,CENPF,CEP170,CEP70,CEP89,CEPT1,CERS2,CERS3,CERS4,CERS5,CERS6,CHCHD1,CHCHD10,CHCHD3,CHCHD4,CHCHD5,CHCHD6,CHCHD7,CHDH,CHMP2A,CHMP4B,CHMP7,CIDEA,CISD1,CISD2,CKMT1A,CKMT1B,CKMT2,CLGN,CLIC1,CLPX,CLU,CMTM3,COASY,COQ10A,COQ10B,COQ2,COQ3,COQ4,COQ5,COQ6,COQ7,COX10,COX11,COX15,COX16,COX17,COX18,COX19,COX4I1,COX4I2,COX5A,COX5B,COX6A1,COX6A2,COX6B1,COX6B2,COX6C,COX7A1,COX7A2,COX7A2L,COX7B,COX7B2,COX7C,COX8A,COX8C,CPOX,CPS1,CPT1A,CPT1B,CPT1C,CPT2,CRAT,CRLS1,CSDE1,CSE1L,CTDNEP1,CUEDC2,CYB5A,CYB5B,CYB5R3,CYC1,CYCS,CYP11A1,CYP11B1,CYP11B2,CYP24A1,CYP27A1,CYP27B1,DAG1,DAO,DAP3,DCTN5,DDX19A,DDX19B,DDX3X,DGKH,DHCR7,DHFRL1,DHODH,DHRS1,DHRS2,DHRS4,DIABLO,DMPK,DNAJC1,DNAJC11,DNAJC15,DNAJC19,DNAJC2,DNASE1,DNM1L,DPY19L1,DPY19L2,DPY19L3,DPY19L4,DST,DTL,DTX2,DTYMK,DUSP18,DUSP21,ECI1,ECSIT,EDNRA,EDNRB,EFHD1,EGFR,EI24,EIF5A,EIF5A2,EIF5AL1,ELF4,EMD,ENY2,EPC1,EPHA4,ERAL1,ERBB2IP,ERN1,ETFDH,EVX1,EXOG,FAF1,FAHD1,FAM156A,FAM156B,FAM169A,FAM188A,FAM73A,FAM73B,FAM76B,FANCL,FBXL4,FECH,FGR,FIS1,FKBP8,FLVCR1,FOXRED1,FPGS,FUNDC1,FUNDC2,FZR1,GABBR1,GABRB1,GAPDH,GATM,GCAT,GCH1,GCHFR,GDAP1,GFER,GGNBP1,GHDC,GHITM,GHRHR,GIMAP5,GJA1,GK,GK2,GLE1,GLTPD1,GMCL1,GNAQ,GNAZ,GOLPH3,GOT2,GPAM,GPAT2,GPD2,GRAMD4,GRK5,GRPEL2,GSTK1,GSTO1,GTF3C3,GTPBP4,GUCY2D,GUCY2F,GUF1,H2BFWT,HADH,HADHA,HADHB,HAX1,HCCS,HERC2,HIGD1A,HIGD2A,HK1,HK2,HMGCL,HMGCS2,HN1,HPN,HRNR,HSD17B1,HSD17B8,HSD3B1,HSD3B2,HSPD1,HTATIP2,HTRA2,ICT1,IDH2,IFI27,IFLTD1,IGF2R,IL15RA,IMMP1L,IMMP2L,IMMT,INA,INTS1,INTS2,IPO11,IPO13,IPO4,IPO5,IPO7,IPO8,IPO9,ITPR1,ITPR3,KCNH1,KCNJ11,KIAA1161,KLHDC2,KLK6,KMO,KPNA1,KPNA3,KPNA4,KPNA5,KPNA6,KPNA7,KPNB1,L2HGDH,LBR,LDHD,LEMD2,LEMD3,LETM1,LETM2,LETMD1,LGALS3,LMNA,LMNB1,LMNB2,LPIN1,LRMP,LRPPRC,LRRC59,LRRK2,LTC4S,LYN,MAD1L1,MAD2L1,MAOA,MAOB,MAPK3,MAPK8IP1,MARCH5,MATR3,MAVS,MCCC1,MCL1,MCM3AP,MCU,MFF,MFN1,MFN2,MGST1,MGST2,MGST3,MICU1,MINOS1,MLIP,MLXIP,MOAP1,MPV17,MPV17L2,MRGPRF,MRPL1,MRPL10,MRPL11,MRPL12,MRPL13,MRPL14,MRPL15,MRPL16,MRPL17,MRPL18,MRPL19,MRPL2,MRPL20,MRPL21,MRPL22,MRPL23,MRPL24,MRPL27,MRPL28,MRPL3,MRPL30,MRPL32,MRPL33,MRPL34,MRPL35,MRPL36,MRPL37,MRPL38,MRPL39,MRPL4,MRPL40,MRPL41,MRPL42,MRPL43,MRPL44,MRPL45,MRPL46,MRPL47,MRPL48,MRPL49,MRPL50,MRPL51,MRPL52,MRPL53,MRPL54,MRPL55,MRPL9,MRPS10,MRPS11,MRPS12,MRPS14,MRPS15,MRPS16,MRPS17,MRPS18A,MRPS18B,MRPS18C,MRPS22,MRPS23,MRPS24,MRPS25,MRPS26,MRPS27,MRPS28,MRPS30,MRPS31,MRPS33,MRPS34,MRPS35,MRPS36,MRPS5,MRPS6,MRPS7,MRPS9,MRS2,MRTO4,MSTO1,MTCH1,MTCH2,MTDH,MTERFD1,MTFP1,MTG1,MTHFD2L,MTMR6,MTMR8,MTOR,MTX1,MTX2,MTX3,MUL1,MVP,MX1,MX2,MYO19,MYO1C,MYO6,MYOC,MYOF,NAT8L,NAV3,NDEL1,NDUFA1,NDUFA10,NDUFA11,NDUFA12,NDUFA13,NDUFA2,NDUFA4,NDUFA5,NDUFA6,NDUFA7,NDUFA8,NDUFA9,NDUFAB1,NDUFAF1,NDUFAF2,NDUFAF3,NDUFAF4,NDUFB1,NDUFB10,NDUFB11,NDUFB2,NDUFB3,NDUFB4,NDUFB5,NDUFB6,NDUFB7,NDUFB8,NDUFB9,NDUFC1,NDUFC2,NDUFC2-KCTD14,NDUFS1,NDUFS2,NDUFS3,NDUFS4,NDUFS5,NDUFS6,NDUFS7,NDUFS8,NDUFV1,NDUFV2,NDUFV3,NELL1,NEU4,NGFR,NIPSNAP1,NLN,NLRP6,NLRX1,NME1,NME4,NNT,NOA1,NOC4L,NOS1,NOS1AP,NPC1,NR4A1,NRGN,NRM,NRXN1,NUCB2,NUP107,NUP133,NUP153,NUP155,NUP160,NUP188,NUP205,NUP210,NUP210L,NUP214,NUP35,NUP37,NUP43,NUP50,NUP54,NUP62,NUP62CL,NUP85,NUP88,NUP98,NUPL1,NUPL2,NUTF2,NXF1,NXNL1,NXT1,OCIAD2,OGDH,OIT3,OMA1,OPA1,OSBPL3,OSBPL6,OSBPL8,OTC,OXA1L,P2RX1,P2RX2,P2RX3,P2RX4,P2RX5,P2RX6,P2RX7,PAFAH1B1,PAK1,PAM16,PANK2,PARK7,PARL,PARP1,PARP11,PARP16,PCM1,PDCD6,PDK4,PEMT,PGAM5,PGR,PGS1,PHB,PHF20,PHF8,PI4KB,PIK3R4,PINK1,PISD,PLA2G4A,PLA2G4B,PLA2G4C,PLCB1,PLCD4,PLD6,PLN,PLRG1,PMAIP1,PML,PMPCA,PMPCB,PNPLA7,PNPT1,POLA1,PPAPDC3,PPIF,PPOX,PPP1CC,PPP1R15A,PPP2R2B,PRELID1,PRELID2,PRICKLE1,PRICKLE2,PRKAR2B,PRKCA,PRKCZ,PRKG2,PRNP,PRODH,PRODH2,PRPF38A,PSEN1,PSEN2,PTCD3,PTCHD2,PTGDS,PTGER3,PTGER4,PTGES,PTGS1,PTPLAD1,PTPMT1,PUM2,QSOX2,QTRT1,QTRTD1,RAB11FIP5,RAB32,RAC2,RAE1,RAF1,RAN,RANBP1,RANBP17,RANBP2,RANBP6,RANGAP1,RAP1GAP2,RB1CC1,RBM15,RCC1,RDH13,REEP1,REPIN1,RETSAT,REXO2,RGPD8,RHBDL1,RHBDL2,RHBDL3,RHOT1,RHOT2,RNF13,RNF144B,RNF180,RNF185,RNF43,RNF5,RNF6,ROGDI,ROMO1,RPS3,RPS6KA2,RPS6KB1,RRM1,RRP12,RSAD2,RTN4,S100A6,SAMM50,SCAI,SCGB1A1,SCO1,SCO2,SCRN1,SDHA,SDHB,SDHC,SDHD,SEC13,SEH1L,SENP1,SENP2,SEPHS1,SFXN1,SFXN2,SFXN3,SFXN4,SFXN5,SH3GLB1,SHISA5,SHMT2,SIGMAR1,SIRT1,SIRT3,SIRT4,SIRT5,SIX2,SLC11A1,SLC11A2,SLC16A3,SLC1A3,SLC22A18,SLC25A10,SLC25A11,SLC25A12,SLC25A13,SLC25A14,SLC25A15,SLC25A16,SLC25A18,SLC25A19,SLC25A2,SLC25A20,SLC25A21,SLC25A22,SLC25A23,SLC25A24,SLC25A25,SLC25A26,SLC25A27,SLC25A28,SLC25A29,SLC25A3,SLC25A30,SLC25A31,SLC25A32,SLC25A33,SLC25A34,SLC25A35,SLC25A36,SLC25A37,SLC25A38,SLC25A39,SLC25A4,SLC25A40,SLC25A41,SLC25A42,SLC25A43,SLC25A44,SLC25A45,SLC25A46,SLC25A47,SLC25A48,SLC25A5,SLC27A1,SLC27A3,SLC29A2,SLC30A1,SLC3A1,SLC44A1,SLC8A3,SLC9B2,SLMO1,SLMO2,SMAD1,SMAD3,SMCP,SNCA,SNN,SNPH,SNUPN,SOD1,SORD,SORL1,SORT1,SOX10,SP140,SPAG4,SPAST,SPATA18,SPATA19,SPG20,SPG7,SPNS1,SQRDL,SRC,SREBF1,ST20,STAR,STARD13,STAT3,STOML2,STS,SUCLG1,SUMO1,SUN1,SUN2,SUN3,SUN5,SUOX,SURF1,SYNE1,SYNE2,SYNJ2BP,TAMM41,TAZ,TBC1D20,TERF2IP,TEX10,THEM4,THOP1,TIMM10,TIMM13,TIMM17A,TIMM17B,TIMM22,TIMM44,TIMM50,TIMM8A,TIMM8B,TIMM9,TIMMDC1,TM7SF2,TMBIM6,TMC6,TMC8,TMEM109,TMEM11,TMEM120B,TMEM126A,TMEM126B,TMEM14C,TMEM170A,TMEM173,TMEM176B,TMEM18,TMEM194A,TMEM194B,TMEM201,TMEM33,TMEM38A,TMEM38B,TMEM43,TMEM57,TMEM70,TMEM97,TMPO,TNKS,TNKS2,TNMD,TNPO1,TNPO2,TNPO3,TNRC18,TOMM20,TOMM20L,TOMM22,TOMM34,TOMM40,TOMM40L,TOMM5,TOMM6,TOMM7,TOMM70A,TOR1A,TOR1AIP1,TOR1AIP2,TOR1B,TPR,TRAP1,TREX1,TRIAP1,TRIM27,TRPC7,TSGA10,TSPO,TST,TTC19,TUBB,TXLNG,TYMS,TYRO3,UBE2I,UBIAD1,UBXN4,UCP1,UCP2,UCP3,UNC50,UQCR10,UQCR11,UQCRB,UQCRC1,UQCRC2,UQCRFS1,UQCRH,UQCRQ,USMG5,USP30,VAMP1,VAT1,VDAC1,VDAC2,VDAC3,VPS13C,VRK2,WASF1,WDFY3,WDR3,WTAP,XPO1,XPO4,XPO7,XPOT,YBX1,YME1L1,ZC3HC1,ZMPSTE24,ZNF224,ZNF354C,ZNF383
GO:REGULATION_BY_VIRUS_OF_VIRAL_PROTEIN_LEVELS_IN_HOST_CELL	http://www.broadinstitute.org/gsea/msigdb/cards/GO_REGULATION_BY_VIRUS_OF_VIRAL_PROTEIN_LEVELS_IN_HOST_CELL	11	0.83677	0.992097	1	1	DDB1,DERL1,DYNLT1,IFIT1,PTPLAD1,STAT1,STAU1,TAP1,TAP2,TBC1D20,VAPB
GO:TRANSLATION_INITIATION_FACTOR_ACTIVITY	http://www.broadinstitute.org/gsea/msigdb/cards/GO_TRANSLATION_INITIATION_FACTOR_ACTIVITY	44	0.83735	0.992097	1	1	COPS5,DENR,DHX29,EIF1,EIF1AD,EIF1AX,EIF1B,EIF2A,EIF2B1,EIF2B2,EIF2B3,EIF2B4,EIF2B5,EIF2S1,EIF2S2,EIF2S3,EIF3A,EIF3B,EIF3D,EIF3E,EIF3F,EIF3G,EIF3H,EIF3I,EIF3J,EIF3K,EIF3L,EIF3M,EIF4A1,EIF4A2,EIF4B,EIF4E,EIF4E1B,EIF4E2,EIF4E3,EIF4G1,EIF4G2,EIF4G3,EIF5,EIF5B,EIF6,MCTS1,MTIF2,MTIF3
BIOCARTA:ETS_PATHWAY	http://www.broadinstitute.org/gsea/msigdb/cards/BIOCARTA_ETS_PATHWAY	18	0.83739	0.992097	1	1	CSF1,CSF1R,DDX20,E2F1,E2F4,ETS1,ETS2,ETV3,FOS,HDAC2,HDAC5,HRAS,JUN,NCOR2,RBL1,RBL2,SIN3A,SIN3B
GO:OLFACTORY_LOBE_DEVELOPMENT	http://www.broadinstitute.org/gsea/msigdb/cards/GO_OLFACTORY_LOBE_DEVELOPMENT	36	0.83746	0.992097	1	1	AGTPBP1,ARX,ATF5,CHD7,CRTAC1,CSF1R,DLX2,DPYSL2,EFNA2,EOMES,ERBB4,EXT1,FEZF1,FGFR1,GSX2,ID2,KIF14,LHX2,LRRK2,NR2E1,OGDH,RAC1,ROBO1,ROBO2,RPGRIP1L,SALL1,SALL3,SEMA3A,SEMA7A,SKI,SLIT1,SLIT2,SLIT3,SRF,UNCX,WNT5A
REACTOME:TRAF6_MEDIATED_NFKB_ACTIVATION	http://www.broadinstitute.org/gsea/msigdb/cards/REACTOME_TRAF6_MEDIATED_NFKB_ACTIVATION	21	0.83757	0.992097	1	1	AGER,APP,CHUK,DDX58,HMGB1,IFIH1,IKBKB,IKBKG,MAP3K1,MAVS,NFKB2,NFKBIA,NFKBIB,RELA,RNF135,S100A12,S100B,SAA1,TRAF2,TRAF6,TRIM25
GO:MYOFILAMENT	http://www.broadinstitute.org/gsea/msigdb/cards/GO_MYOFILAMENT	24	0.83774	0.992097	1	1	ACTA1,LMOD1,LMOD2,LMOD3,MYBPC3,MYOM1,TMOD1,TMOD2,TMOD3,TMOD4,TNNC1,TNNC2,TNNI1,TNNI2,TNNI3,TNNT1,TNNT2,TNNT3,TPM1,TPM2,TPM3,TPM4,TRIM32,TTN
GO:CHLORIDE_TRANSPORT	http://www.broadinstitute.org/gsea/msigdb/cards/GO_CHLORIDE_TRANSPORT	96	0.8379	0.992097	1	1	ANO1,ANO10,ANO2,ANO3,ANO4,ANO5,ANO6,ANO7,ANO8,ANO9,APOL1,BEST1,BEST2,BEST3,BEST4,BSND,CFTR,CLCA1,CLCA2,CLCA4,CLCC1,CLCN1,CLCN2,CLCN3,CLCN4,CLCN5,CLCN6,CLCN7,CLCNKA,CLCNKB,CLIC1,CLIC2,CLIC3,CLIC4,CLIC5,CLIC6,CLNS1A,FXYD1,FXYD3,GABRA1,GABRA2,GABRA3,GABRA4,GABRA5,GABRA6,GABRB1,GABRB2,GABRB3,GABRD,GABRE,GABRG1,GABRG2,GABRG3,GABRP,GABRQ,GABRR1,GABRR2,GLRA1,GLRA2,GLRA3,GLRA4,GLRB,NMUR1,NMUR2,P2RY4,P2RY6,PCYOX1,SLC12A1,SLC12A2,SLC12A4,SLC12A5,SLC12A6,SLC12A7,SLC12A9,SLC17A7,SLC1A4,SLC26A1,SLC26A10,SLC26A11,SLC26A2,SLC26A3,SLC26A4,SLC26A5,SLC26A6,SLC26A7,SLC26A8,SLC26A9,SLC4A1,SLC4A10,SLC4A2,SLC4A3,TSPO,TTYH1,TTYH2,TTYH3,WNK4
REACTOME:EXTENSION_OF_TELOMERES	http://www.broadinstitute.org/gsea/msigdb/cards/REACTOME_EXTENSION_OF_TELOMERES	26	0.83795	0.992097	1	1	DKC1,DNA2,FEN1,LIG1,NHP2,PCNA,POLA1,POLA2,POLD1,POLD2,POLD3,POLD4,POLE,POLE2,PRIM1,PRIM2,RFC3,RFC4,RFC5,RPA1,RPA2,RPA3,RUVBL1,RUVBL2,TERT,WRAP53
PID:WNT_NONCANONICAL_PATHWAY	http://www.broadinstitute.org/gsea/msigdb/cards/PID_WNT_NONCANONICAL_PATHWAY	32	0.8382	0.992097	1	1	ARRB2,CAMK2A,CDC42,CHD7,CSNK1A1,CTHRC1,DAAM1,DVL1,DVL2,DVL3,FLNA,FZD2,FZD5,FZD6,FZD7,MAP3K7,MAPK10,MAPK8,MAPK9,NFATC2,NLK,PPARG,PRKCZ,RAC1,RHOA,ROCK1,ROR2,SETDB1,TAB1,TAB2,WNT5A,YES1
GO:CALCIUM_DEPENDENT_CYSTEINE_TYPE_ENDOPEPTIDASE_ACTIVITY	http://www.broadinstitute.org/gsea/msigdb/cards/GO_CALCIUM_DEPENDENT_CYSTEINE_TYPE_ENDOPEPTIDASE_ACTIVITY	16	0.8382	0.992097	1	1	CAPN1,CAPN10,CAPN11,CAPN12,CAPN13,CAPN14,CAPN2,CAPN3,CAPN7,CAPN8,CAPN9,CAPNS1,GCA,PDCD6,PEF1,SRI
GO:NUCLEOBASE_CONTAINING_COMPOUND_KINASE_ACTIVITY	http://www.broadinstitute.org/gsea/msigdb/cards/GO_NUCLEOBASE_CONTAINING_COMPOUND_KINASE_ACTIVITY	45	0.83824	0.992097	1	1	ADK,AK1,AK2,AK3,AK4,AK5,AK7,AK8,CARD11,CASK,CLP1,CMPK1,CMPK2,DCK,DGUOK,DLG1,DLG2,DLG3,DLG4,DTYMK,GUK1,MAGI3,MPP1,MPP2,MPP3,N4BP2,NME1,NME2,NME3,NME4,NME5,NME6,NME7,NME9,NOL9,NT5C2,PNKP,RAD50,TJP2,TK1,TK2,UCK1,UCK2,UCKL1,UPRT
GO:I_KAPPAB_KINASE_NF_KAPPAB_SIGNALING	http://www.broadinstitute.org/gsea/msigdb/cards/GO_I_KAPPAB_KINASE_NF_KAPPAB_SIGNALING	66	0.83827	0.992097	1	1	AVPR2,AZI2,BCL10,BCL3,BIRC2,BIRC3,BTK,CARD9,CD14,CD27,CHUK,DAB2IP,ERC1,IKBKB,IKBKG,IRAK1BP1,IRAK2,LY96,MAP3K7,NFKB1,NFKB2,NFKBIL1,NKIRAS1,NLRP12,PRDX4,PTPLAD1,RBCK1,REL,RELB,RIPK1,RIPK2,RIPK3,RNF31,ROCK1,ROCK2,RPS27A,SHARPIN,SNIP1,TAB1,TAB2,TAB3,TANK,TBK1,TIAF1,TICAM1,TICAM2,TIFA,TLR2,TLR3,TLR4,TLR7,TLR8,TLR9,TNF,TNFRSF1A,TNFSF14,TNIP2,TRADD,TRAF2,TRAF6,TRIP6,UBA52,UBB,UBC,ZNF268,ZNF675
GO:REGULATION_OF_INTRINSIC_APOPTOTIC_SIGNALING_PATHWAY	http://www.broadinstitute.org/gsea/msigdb/cards/GO_REGULATION_OF_INTRINSIC_APOPTOTIC_SIGNALING_PATHWAY	136	0.83837	0.992097	1	1	AKT1,ANKRD2,ARHGEF2,BAD,BAG5,BAX,BBC3,BCAP31,BCL2,BCL2L1,BCL2L10,BCL2L11,BCL2L12,BCL2L2,BCLAF1,BDKRB2,BID,BMF,CAV1,CD44,CD74,CDKN2D,CLU,CREB3,CREB3L1,CXCL12,CYLD,DAPK2,DDIT3,DDX3X,DFNA5,DNM1L,EIF2AK3,ELL3,EPO,ERP29,FBXO18,FBXW7,FIGNL1,FIS1,GCG,GNB2L1,GPX1,HIF1A,HNRNPK,HSPA1A,HSPB1,HSPH1,HTRA2,HYOU1,IL19,IL20RA,ING2,INS,IVNS1ABP,KDM1A,LCK,LRRK2,MAGEA3,MAPK7,MAPK8IP1,MCL1,MIF,MMP9,MSX1,MUC1,NACC2,NCK1,NCK2,NDUFA13,NDUFS3,NFE2L2,NKX3-1,NME5,NOC2L,NOL3,NOX1,OPA1,P4HB,PARK2,PARK7,PARL,PDIA2,PDX1,PGAP2,PIAS4,PINK1,PLAGL2,PLAUR,PLEKHF1,PMAIP1,PPIF,PRKRA,PTPN1,PTPN2,PTTG1IP,PYCARD,RAD9A,RIPK3,RPS3,RRM2B,RRN3,S100A8,S100A9,SEPT4,SERINC3,SFPQ,SFRP2,SIAH1,SIRT1,SKIL,SLC9A3R1,SNAI1,SNAI2,SOD1,SOD2,SRC,SYVN1,TAF9,TAF9B,TMBIM6,TMEM161A,TP53,TPT1,TRAP1,TRIAP1,TRIM32,TXNDC12,UBB,UBQLN1,USP47,VDAC2,VNN1,WFS1,XBP1,ZNF385A
GO:REGULATION_OF_NEUTROPHIL_CHEMOTAXIS	http://www.broadinstitute.org/gsea/msigdb/cards/GO_REGULATION_OF_NEUTROPHIL_CHEMOTAXIS	25	0.83886	0.992097	1	1	C1QBP,C5AR1,CAMK1D,CCL19,CCL21,CCR7,CD74,CXCL1,CXCL2,CXCL3,DAPK2,EDNRA,IL1B,IL23A,IL8,JAM3,LBP,MPP1,NCKAP1L,RAC1,RAC2,SLIT2,THBS4,TIRAP,XCL1
GO:RESPONSE_TO_REACTIVE_OXYGEN_SPECIES	http://www.broadinstitute.org/gsea/msigdb/cards/GO_RESPONSE_TO_REACTIVE_OXYGEN_SPECIES	183	0.83911	0.992097	1	1	ABL1,ADA,ADAM9,ADPRHL2,AGER,AIFM1,AKR1B1,ALDH3A2,ANXA1,APEX1,APOA4,APOD,APOE,APTX,AQP1,AREG,ARG1,ATP7A,BAD,BAK1,BCL2,BMP4,BNIP3,CASP3,CAT,CBX8,CCL19,CCNA2,CCR7,CCS,CDK1,CDK2,COL1A1,CRYGD,CYBA,CYBB,CYCS,CYP1B1,CYP2E1,DDIT3,DNM2,DPEP1,DUSP1,ECT2,EDN1,EEF2,EGLN1,EP300,ERCC6,ERO1L,ETS1,EZH2,F3,FABP1,FAS,FER,FKBP1B,FN1,FOS,FOSL1,FOXO1,FXN,GJA3,GLRX2,GPX1,GPX2,GPX3,GPX5,GPX7,GPX8,GSK3B,GSR,GSTP1,GUCY1B3,HBA1,HBA2,HBB,HDAC2,HDAC6,HIF1A,HMOX1,HNRNPD,HP,HYAL1,HYAL2,IL18BP,IL18RAP,IL1B,IL1R1,IL6,IMPACT,JUN,KCNA5,KCNC2,KDM6B,KLF2,KLF4,KLF6,KPNA4,LDHA,MAP3K5,MAPK7,MB,MDM2,MMP3,MPO,MPV17,MTR,NET1,NFE2L2,NOS1,NOS3,NOX4,NOX5,NQO1,NR4A3,NUDT2,OLR1,P4HB,PARK7,PAX2,PCGF2,PDCD10,PDGFD,PDGFRA,PDGFRB,PDK2,PKD2,PLA2G4A,PLEKHA1,PLK3,PPARGC1A,PPARGC1B,PPIF,PPP1R15B,PPP2CB,PPP5C,PRDX1,PRDX2,PRDX3,PRDX5,PRDX6,PRKAA1,PRKCD,PTK2B,PTPRK,PTPRN,PXN,RELA,RHOB,ROMO1,RPS3,S100A7,SCGB1A1,SDC1,SETX,SHC1,SIRT1,SLC8A1,SOD1,SOD2,SOD3,SPHK1,SRC,STAR,STAT6,STK24,STK25,TACR1,TNFAIP3,TPM1,TPO,TRAF2,TRPA1,TRPC6,TXN,TXN2,TXNRD1,TXNRD2,UCP2,UCP3,ZNF277,ZNF580
GO:POSITIVE_REGULATION_OF_PROTEIN_MODIFICATION_BY_SMALL_PROTEIN_CONJUGATION_OR_REMOVAL	http://www.broadinstitute.org/gsea/msigdb/cards/GO_POSITIVE_REGULATION_OF_PROTEIN_MODIFICATION_BY_SMALL_PROTEIN_CONJUGATION_OR_REMOVAL	185	0.83922	0.992097	1	1	ADRB2,AIMP2,ANAPC1,ANAPC10,ANAPC11,ANAPC16,ANAPC2,ANAPC4,ANAPC5,ANAPC7,ANGPT1,APITD1,ARNT,ARRB1,ARRB2,ARRDC3,ARRDC4,AVPR2,AXIN1,BCL10,BIRC2,BIRC3,BMI1,BRCA1,BTRC,BUB1B,BUB3,CAV1,CAV3,CCDC22,CCNB1,CDC14B,CDC16,CDC20,CDC20B,CDC23,CDC26,CDC27,CDK1,CDK5RAP3,CDK9,CDKN2A,CHFR,CLU,COMMD1,CTR9,CUL1,DCUN1D1,DCUN1D2,DCUN1D3,DCUN1D4,DCUN1D5,DERL1,DISC1,DNAJA3,DNAJB2,EGF,FANCI,FBXO22,FBXO4,FBXO5,FBXW7,FKBP1A,FZR1,GNL3,GOLGA2,GORASP1,HAMP,HDAC4,HSPA5,HSPBP1,KDM1A,LRRK2,MAD2L1,MAGEC2,MALT1,MASTL,MUL1,NDFIP1,NDFIP2,NDNL2,NHLRC1,NMI,PARK2,PAXIP1,PELI1,PHF23,PIAS1,PIAS4,PIN1,PINK1,PLK1,PRICKLE1,PSMA1,PSMA2,PSMA3,PSMA4,PSMA5,PSMA6,PSMA7,PSMA8,PSMB1,PSMB10,PSMB11,PSMB2,PSMB3,PSMB4,PSMB5,PSMB6,PSMB7,PSMB8,PSMB9,PSMC1,PSMC2,PSMC3,PSMC4,PSMC5,PSMC6,PSMD1,PSMD10,PSMD11,PSMD12,PSMD13,PSMD14,PSMD2,PSMD3,PSMD4,PSMD5,PSMD6,PSMD7,PSMD8,PSMD9,PSME1,PSME2,PSME3,PSME4,PSMF1,PTEN,PTK2,PTK2B,PTPN22,PTTG1IP,RAB1A,RASD2,RASSF1,RCHY1,RIPK2,RNF139,RNF180,RNF20,RNF40,RPS27A,RWDD3,SART3,SENP2,SEPT4,SKP1,SKP2,SMAD7,SMURF1,SPHK1,STRA13,STUB1,TBC1D7,TICAM1,TOLLIP,TOPORS,TRAF6,TRIB3,TRIM67,TSPYL5,UBA52,UBB,UBC,UBE2C,UBE2D1,UBE2E1,UBE2L3,UBE2N,UBE2S,UBE3A,UBQLN1,VCP,WFS1,XIAP
GO:RESPONSE_TO_MURAMYL_DIPEPTIDE	http://www.broadinstitute.org/gsea/msigdb/cards/GO_RESPONSE_TO_MURAMYL_DIPEPTIDE	15	0.83924	0.992097	1	1	ARHGEF2,CARD9,ERBB2IP,IRF5,JAG1,MAPK14,NFKBIA,NLRP1,NOD1,NOD2,NOTCH1,PTPN22,RELA,RIPK2,TNFAIP3
GO:RESPONSE_TO_INTERLEUKIN_4	http://www.broadinstitute.org/gsea/msigdb/cards/GO_RESPONSE_TO_INTERLEUKIN_4	29	0.83927	0.992097	1	1	ADAMTS13,ALAD,ARG1,CCL11,CITED1,CORO1A,CTSB,FASN,GATA3,HSP90AB1,HSPA5,IL24,IL2RG,IL4R,IMPDH2,JAK3,KEAP1,LEF1,MCM2,NFIL3,PML,RPL3,SHPK,STAT5B,STAT6,TCF7,TUBA1B,XBP1,XCL1
GO:NEGATIVE_REGULATION_OF_CARDIAC_MUSCLE_CELL_APOPTOTIC_PROCESS	http://www.broadinstitute.org/gsea/msigdb/cards/GO_NEGATIVE_REGULATION_OF_CARDIAC_MUSCLE_CELL_APOPTOTIC_PROCESS	13	0.83941	0.992097	1	1	HAND2,HEY2,ILK,JAK2,MYOCD,NKX2-5,NOL3,NRG1,PDPK1,RAPGEF3,SFRP2,SIRT4,SIRT5
GO:PROTEIN_K48_LINKED_DEUBIQUITINATION	http://www.broadinstitute.org/gsea/msigdb/cards/GO_PROTEIN_K48_LINKED_DEUBIQUITINATION	17	0.83951	0.992097	1	1	ATXN3,BAP1,OTUB1,OTUB2,OTUD4,OTUD5,OTUD7A,TNFAIP3,USP19,USP20,USP25,USP33,USP34,USP37,USP8,VCPIP1,YOD1
GO:ENDOSOME_TO_LYSOSOME_TRANSPORT	http://www.broadinstitute.org/gsea/msigdb/cards/GO_ENDOSOME_TO_LYSOSOME_TRANSPORT	38	0.83958	0.992097	1	1	ADRB2,AKTIP,ATG14,CDX2,CHMP5,DENND3,FAM160A2,GPRASP1,HMGXB4,HOOK1,HOOK2,HOOK3,KIF13A,LYST,MGRN1,MTM1,PCDHGA3,RAB12,RAB7A,RHOB,RILP,SCYL2,SNAPIN,SNX16,SNX27,SORT1,STX8,TGFBRAP1,TRAK1,TSG101,VPS11,VPS16,VPS18,VPS33A,VPS33B,VPS39,VPS41,VPS4B
GO:RESPONSE_TO_INTERLEUKIN_6	http://www.broadinstitute.org/gsea/msigdb/cards/GO_RESPONSE_TO_INTERLEUKIN_6	26	0.83978	0.992097	1	1	ALDOB,CCL2,CHI3L1,CITED1,CTR9,ENTPD2,FER,FGA,FGF23,FOXA2,GAB1,IL6,IL6R,IL6ST,NFKB1,PHB,PID1,PPARGC1A,PTGIS,RELA,SBNO2,SELPLG,SMAD4,ST3GAL6,STAT3,TDGF1
GO:REGULATION_OF_MITOCHONDRIAL_FISSION	http://www.broadinstitute.org/gsea/msigdb/cards/GO_REGULATION_OF_MITOCHONDRIAL_FISSION	16	0.83979	0.992097	1	1	BNIP3,DCN,DDHD1,DDHD2,DHODH,DNM1L,FIS1,INF2,KDR,LRRK2,MARCH5,MFF,MUL1,PARK2,PINK1,PPARGC1A
KEGG:VASOPRESSIN_REGULATED_WATER_REABSORPTION	http://www.broadinstitute.org/gsea/msigdb/cards/KEGG_VASOPRESSIN_REGULATED_WATER_REABSORPTION	44	0.83981	0.992097	1	1	ADCY3,ADCY6,ADCY9,AQP2,AQP3,AQP4,ARHGDIA,ARHGDIB,AVP,AVPR2,CREB1,CREB3,CREB3L1,CREB3L2,CREB3L3,CREB3L4,CREB5,DCTN1,DCTN2,DCTN4,DCTN5,DCTN6,DYNC1H1,DYNC1I1,DYNC1I2,DYNC1LI1,DYNC1LI2,DYNC2H1,DYNC2LI1,DYNLL1,DYNLL2,GNAS,NSF,PRKACA,PRKACB,PRKACG,PRKX,RAB11A,RAB11B,RAB5A,RAB5B,RAB5C,STX4,VAMP2
GO:COLLAGEN_TRIMER	http://www.broadinstitute.org/gsea/msigdb/cards/GO_COLLAGEN_TRIMER	87	0.83987	0.992097	1	1	ADIPOQ,C1QA,C1QB,C1QC,C1QL1,C1QL2,C1QL3,C1QL4,C1QTNF1,C1QTNF2,C1QTNF3,C1QTNF5,C1QTNF6,C1QTNF7,C1QTNF8,C1QTNF9,C1QTNF9B,CCBE1,COL10A1,COL11A1,COL11A2,COL12A1,COL13A1,COL14A1,COL15A1,COL16A1,COL17A1,COL18A1,COL19A1,COL1A1,COL1A2,COL20A1,COL21A1,COL22A1,COL23A1,COL24A1,COL25A1,COL27A1,COL28A1,COL2A1,COL3A1,COL4A1,COL4A2,COL4A3,COL4A4,COL4A5,COL4A6,COL5A1,COL5A2,COL5A3,COL6A1,COL6A2,COL6A3,COL6A5,COL6A6,COL7A1,COL8A1,COL8A2,COL9A1,COL9A2,COL9A3,COLEC10,COLEC11,COLEC12,COLQ,CTHRC1,DCN,EDA,EMID1,EMILIN1,EMILIN2,FCN1,FCN2,FCN3,GLDN,LOX,LUM,MARCO,MBL2,MSR1,OTOL1,SCARA3,SFTPA1,SFTPA2,SFTPD,TNXB,WDR33
GO:INTRACELLULAR_RECEPTOR_SIGNALING_PATHWAY	http://www.broadinstitute.org/gsea/msigdb/cards/GO_INTRACELLULAR_RECEPTOR_SIGNALING_PATHWAY	161	0.84004	0.992097	1	1	ACTN4,AHR,ALOXE3,AR,ARID1A,ARNT,BRCA1,BRD8,C1orf85,CALCOCO1,CALR,CARM1,CASP8,CCNE1,CDK7,CHUK,CREM,CRY1,CRY2,CTNNB1,CYLD,CYP24A1,CYP26B1,DAXX,DCBLD2,DDX54,DDX58,DEFA1,DEFA1B,DEFA3,DNAJA1,EGLN2,ESR1,ESR2,ESRRA,ESRRB,ESRRG,FAM105B,FHL2,FKBP4,FLT1,GRIP1,HNF4A,HNF4G,IFIH1,IKBKB,IKBKG,IRAK1,IRAK2,IRF3,IRF7,ITCH,JAK2,KAT5,KDM3A,LSM14A,MAP2K6,MAP3K7,MAVS,MED1,MED12,MED13,MED14,MED16,MED17,MED24,MED30,MED4,NCOA1,NCOA2,NCOA3,NCOA6,NFKBIA,NKX3-1,NOD1,NOD2,NOTCH2,NR0B1,NR1D1,NR1D2,NR1H2,NR1H3,NR1H4,NR1I2,NR1I3,NR2F1,NR2F2,NR2F6,NR3C1,NR4A1,NR4A2,NR4A3,NR5A1,NR5A2,NR6A1,NRIP1,PADI2,PDK3,PHB,PIAS1,PIAS2,PIM1,PMEPA1,PML,POU4F2,PPAP2A,PPARA,PPARD,PPARG,PPARGC1A,PPARGC1B,PTF1A,PTGER3,RAN,RARA,RARB,RARG,RB1,RBFOX2,RBM14,RELA,RHOXF1,RIPK2,RNF14,RNF4,RORA,RORB,RORC,RPS27A,RXRA,RXRB,RXRG,SAFB,SCGB2A1,SLA2,SNW1,SP100,SRC,STAT3,TAB1,TAB2,TAB3,TADA3,TAF7,TBX1,TGFB1I1,THRA,THRAP3,THRB,TNFAIP3,TRAF6,TRIP4,UBA52,UBB,UBC,UBE2N,UBE2V1,UBE3A,UBR5,VDR,YWHAH
GO:CARBONATE_DEHYDRATASE_ACTIVITY	http://www.broadinstitute.org/gsea/msigdb/cards/GO_CARBONATE_DEHYDRATASE_ACTIVITY	13	0.84024	0.992097	1	1	CA1,CA11,CA12,CA13,CA2,CA3,CA4,CA5A,CA5B,CA6,CA7,CA8,CA9
GO:LIMBIC_SYSTEM_DEVELOPMENT	http://www.broadinstitute.org/gsea/msigdb/cards/GO_LIMBIC_SYSTEM_DEVELOPMENT	97	0.84032	0.992097	1	1	AKAP5,ALDH1A3,ANXA3,ATAT1,ATP2B4,BAX,BBS4,BCAN,BTG2,CASP3,CDK5,CDK5R1,CDK5R2,CDK6,CNTNAP2,CRH,CRHR2,CYP17A1,DCLK2,DCX,DLX1,DLX2,DRD1,DRD2,EMX2,EPHA5,ESR2,ETS1,EZH1,EZH2,FEZF2,FGF13,FGFR1,FGFR2,FOXB1,GLI3,GSK3B,GSX1,HAP1,HNRNPK,HTR5A,ID4,KCNA1,KDM6B,KIF14,KIRREL3,LEF1,LHX5,LMX1A,LRP8,MAS1,MDK,MKKS,NCOA1,NEFH,NEUROD1,NEUROD6,NF1,NF2,NKX2-1,NKX2-6,NME1,NR0B1,NR2E1,NR4A3,NRP1,OGDH,OTP,PAFAH1B1,PHLPP2,PITX2,PLXNA3,POU3F2,PROP1,PROX1,PTEN,PTPRS,PTPRZ1,RAB3GAP1,RAN,RARA,RAX,RELN,SEMA3A,SLC32A1,SMO,SOX3,SRD5A1,SRF,TBR1,TBX3,TSC1,UBA6,UQCRQ,WNT3A,YWHAE,ZEB2
GO:POSITIVE_REGULATION_OF_LYMPHOCYTE_MEDIATED_IMMUNITY	http://www.broadinstitute.org/gsea/msigdb/cards/GO_POSITIVE_REGULATION_OF_LYMPHOCYTE_MEDIATED_IMMUNITY	69	0.84035	0.992097	1	1	AP1G1,B2M,C3,CADM1,CD226,CD28,CD40,CLCF1,CRTAM,EXOSC3,FADD,FCER1A,FCER1G,FCER2,FOXP3,FZD5,GATA3,HLA-A,HLA-B,HLA-E,HPX,HSPD1,IFNG,IL12A,IL12B,IL12RB1,IL1B,IL2,IL21,IL23A,IL23R,IL4,KLRC4-KLRK1,KLRK1,LAG3,LAMP1,LTA,MALT1,MAP3K7,MSH6,NCR3,NLRP3,P2RX7,PAXIP1,PRKCZ,PVR,PVRL2,RASGRP1,RSAD2,SASH3,SH2D1A,SH2D1B,SLAMF6,STAT5B,STAT6,STX7,TBX21,TGFB1,TNF,TNFSF13,TNFSF4,TRAF2,TRAF6,UNG,VAV1,WHSC1,XCL1,ZBTB1,ZP3
GO:REGULATION_OF_NUCLEAR_DIVISION	http://www.broadinstitute.org/gsea/msigdb/cards/GO_REGULATION_OF_NUCLEAR_DIVISION	157	0.84047	0.992097	1	1	ANAPC10,ANAPC11,ANAPC4,ANKRD32,ANLN,APC,ATM,ATRX,AURKA,AURKAIP1,BECN1,BIRC5,BMP4,BMP7,BORA,BTC,BUB1,BUB1B,BUB3,CALR,CAV2,CCDC8,CCNB1,CD28,CDC14A,CDC16,CDC20,CDC23,CDC25C,CDC26,CDC27,CDC42,CDC6,CDCA5,CDK13,CENPE,CENPF,CEP85,CHEK1,CHMP1A,CHMP1B,CHMP2A,CHMP2B,CHMP3,CHMP4B,CHMP4C,CHMP5,CSNK2A1,CSNK2A2,CUL3,CUL7,CUL9,DAPK3,DAZL,DLGAP5,DMRT1,DRD3,DUSP1,DYNC1LI1,EDN1,EDN3,EGF,EPGN,EREG,ESPL1,FAM178A,FBXO43,FBXO5,FGF8,FZR1,GEN1,GOLGA2,GORASP1,GPR3,H2AFY,HORMAD1,IGF1,IGF2,IL1A,IL1B,INS,INSR,KIF11,KIF20B,KLHL22,KNTC1,L3MBTL1,LCMT1,LIF,LRP5,MAD1L1,MAD2L1,MAD2L1BP,MAD2L2,MAP9,MOS,MSH2,MSX1,MSX2,MTBP,NANOS2,NEK2,NEK6,NEUROG1,NME6,NPM2,NSMCE2,NUSAP1,OBSL1,OSM,PCID2,PDCD6IP,PDE3A,PDGFB,PDGFRB,PDXP,PHIP,PIN1,PIWIL2,PKMYT1,PLCB1,PLK1,PPP1R9B,PRDM9,PRKAR1A,PRMT5,PSMG2,PTEN,PTTG1,PTTG2,RAB1A,RAD1,RANBP1,RB1,RCC1,RPS6KA2,SH2B1,SIRT2,SMC5,TERF1,TEX14,TGFB1,TNKS,TOM1L1,TOM1L2,TPR,TTK,UBE2B,UBE2C,USP44,VPS4B,WEE2,WNT4,WNT5A,XRCC3,ZNF207,ZW10
GO:PROTEIN_LOCALIZATION_TO_CHROMOSOME_CENTROMERIC_REGION	http://www.broadinstitute.org/gsea/msigdb/cards/GO_PROTEIN_LOCALIZATION_TO_CHROMOSOME_CENTROMERIC_REGION	12	0.84054	0.992097	1	1	AURKB,BUB1B,CASC5,CDK1,CENPA,CHAMP1,GSG2,MIS12,MTBP,RB1,RCC2,ZW10
REACTOME:INHIBITION_OF_REPLICATION_INITIATION_OF_DAMAGED_DNA_BY_RB1_E2F1	http://www.broadinstitute.org/gsea/msigdb/cards/REACTOME_INHIBITION_OF_REPLICATION_INITIATION_OF_DAMAGED_DNA_BY_RB1_E2F1	11	0.84055	0.992097	1	1	E2F1,POLA1,POLA2,PPP2CA,PPP2CB,PPP2R1A,PPP2R1B,PRIM1,PRIM2,RB1,TFDP1
GO:REGULATION_OF_MEMBRANE_PERMEABILITY	http://www.broadinstitute.org/gsea/msigdb/cards/GO_REGULATION_OF_MEMBRANE_PERMEABILITY	67	0.84059	0.992097	1	1	ACAA2,ALKBH7,ATF2,ATPIF1,BAD,BAK1,BAX,BBC3,BCL2,BCL2L1,BCL2L11,BID,BLOC1S2,BMF,BNIP3,BNIP3L,C22orf29,CAMK2A,CASP8,DYNLL1,DYNLL2,E2F1,EYA2,F11R,GSK3A,GSK3B,GZMB,HEBP2,HK2,HSPA1A,LBP,MAPK8,MOAP1,MPV17L,MTCH2,MTOR,MUL1,NAIF1,NMT1,NOL3,PMAIP1,PPIF,PPP1R13B,PPP3CC,PPP3R1,RHOT1,RHOT2,SFN,SIVA1,SLC25A5,SLC9A1,STAT3,TFDP1,THEM4,TJP2,TMEM102,TP53,TP53BP2,TP63,TP73,YWHAB,YWHAE,YWHAG,YWHAH,YWHAQ,YWHAZ,ZNF205
PID:S1P_S1P1_PATHWAY	http://www.broadinstitute.org/gsea/msigdb/cards/PID_S1P_S1P1_PATHWAY	20	0.84096	0.992097	1	1	ABCC1,GNAI1,GNAI2,GNAI3,GNAZ,ITGAV,ITGB3,KDR,MAPK1,MAPK3,PDGFB,PDGFRB,PLCB2,PLCG1,PTGS2,RAC1,RHOA,S1PR1,SPHK1,VEGFA
GO:CELL_PROJECTION_ORGANIZATION	http://www.broadinstitute.org/gsea/msigdb/cards/GO_CELL_PROJECTION_ORGANIZATION	851	0.84111	0.992097	1	1	ABCC4,ABI1,ABL1,ABLIM1,ABLIM3,ACSL4,ACTN2,ACTR2,ACTR3,ADCY1,ADCYAP1,ADM,AFG3L2,AGER,AHI1,AIF1,AK7,AKAP4,AKT1,ALCAM,ALKBH1,ALS2,AMIGO1,ANK3,ANKRD27,ANO6,APBB1,APBB2,APC,APOA1,APOA4,APOA5,APOD,APOE,APP,AREG,ARF1,ARF4,ARF6,ARFGEF1,ARFIP2,ARHGEF26,ARHGEF4,ARHGEF6,ARHGEF7,ARL13B,ARL3,ARL6,ARMC4,ARTN,ARX,ASAP1,ATCAY,ATL1,ATMIN,ATOH1,ATP2B2,ATP6V0D1,ATP6V1D,ATP7A,ATP8A2,ATXN10,AURKA,AVIL,AZI1,B3GNT1,B3GNT2,B9D1,B9D2,BAG4,BAI1,BAIAP2,BBIP1,BBS1,BBS10,BBS12,BBS4,BBS5,BBS7,BBS9,BCL11B,BCL2,BDNF,BLOC1S1,BLOC1S2,BLOC1S3,BMP7,BMPR1B,BOC,BRSK1,BRSK2,BTBD3,BTG2,C11orf63,C12orf55,C16orf80,C1orf192,C21orf2,C21orf59,C2CD3,C2orf62,C5orf42,CACNA1A,CALU,CAMK2B,CAMSAP1,CAMSAP2,CAMSAP3,CC2D2A,CCDC103,CCDC113,CCDC114,CCDC13,CCDC151,CCDC28B,CCDC39,CCDC40,CCDC41,CCDC64,CCDC67,CCDC78,CCDC88A,CCK,CCKAR,CCL21,CCNO,CCP110,CCR7,CD2AP,CDC14A,CDC42,CDH1,CDH11,CDH13,CDH23,CDH4,CDK16,CDK5,CDK5R1,CELSR2,CELSR3,CEP152,CEP164,CEP250,CEP290,CEP89,CEP97,CHL1,CHN1,CHRNB2,CHST3,CLIC5,CLMN,CLU,CLUAP1,CNGB1,CNR1,CNTN1,CNTN2,CNTN4,CNTNAP1,CNTNAP2,COBL,COL25A1,CORO1A,CORO1B,CPNE1,CREB1,CRMP1,CROCC,CRTAC1,CSF1R,CSNK1D,CTHRC1,CTNNA1,CTNNA2,CTNND2,CTTN,CUL3,CUL4B,CXCL12,DAB1,DAB2IP,DAG1,DBNL,DCC,DCDC2,DCLK1,DCX,DFNB31,DHFR,DICER1,DISC1,DLG4,DLX5,DMD,DNAAF1,DNAAF2,DNAH1,DNAH5,DNAH7,DNAH9,DNAI1,DNAI2,DNM2,DNM3,DOCK7,DPYSL2,DPYSL4,DPYSL5,DRD2,DRGX,DSCAM,DSCAML1,DTNBP1,DVL1,DYNC2H1,DYNC2LI1,DYNLL1,DYNLT1,DYX1C1,DZIP1,DZIP1L,E2F4,E2F5,ECM2,EFHD1,EFNA1,EFNA2,EFNA3,EFNA4,EFNA5,EFNB1,EFNB2,EFNB3,EGR2,EHD1,EHD3,EIF2AK4,EMP1,EMP2,EMP3,EMX1,ENAH,EPB41L3,EPHA3,EPHA4,EPHA5,EPHA7,EPHA8,EPHB1,EPHB2,EPHB3,EPYC,ERBB2,ETV1,ETV4,EVL,EXT1,EZR,FAM154A,FAM161A,FARP1,FAS,FAT4,FBF1,FBXO45,FEZ1,FEZ2,FEZF1,FEZF2,FGD1,FGD2,FGD3,FGD4,FGD5,FGD6,FGF8,FGFR1,FGFR2,FLNA,FLOT1,FLRT1,FLRT2,FLRT3,FMN1,FMOD,FNBP1L,FOLR1,FOPNL,FOXB1,FOXD1,FOXJ1,FRY,FRYL,FSCN1,FUZ,FXYD5,FYN,FZD3,GALNT11,GALR2,GAP43,GATA3,GBX1,GBX2,GDF7,GDNF,GDPD5,GFAP,GFRA3,GHRL,GJA1,GLDN,GLI2,GLI3,GOLPH3,GP5,GPC1,GPM6A,GPRIN1,GRB2,GRIN3A,GRIP1,GRXCR1,GSK3B,GSN,HAP1,HDAC2,HEATR2,HERC1,HES1,HES5,HMGB1,HOXA2,HPRT1,HRAS,HSPB11,HYDIN,ICK,IFT122,IFT140,IFT172,IFT27,IFT43,IFT52,IFT57,IFT74,IFT80,IFT81,IFT88,IGSF9,IKBKB,IL6,ILK,IMPACT,INPP5K,INPPL1,INTU,IQCB1,IQGAP1,IQUB,ISL1,ISL2,ISPD,ITGA1,ITGA3,ITGA6,ITGA8,ITGB1,ITPKA,JAK2,JAM3,JUN,KAL1,KCTD17,KERA,KIAA0586,KIAA1009,KIAA1377,KIAA1598,KIDINS220,KIF17,KIF20B,KIF24,KIF26A,KIF26B,KIF27,KIF3A,KIF5A,KIF5B,KIF5C,KIRREL3,KIT,KLF5,KLF7,KLHL1,KLK8,KRAS,L1CAM,LAMA2,LAMA5,LAMB1,LAMB2,LGI1,LHFPL5,LHX1,LHX2,LHX3,LHX4,LHX9,LIFR,LIMA1,LINGO1,LINGO2,LINGO3,LINGO4,LLGL1,LMX1A,LPAR1,LPAR3,LRFN1,LRFN2,LRFN3,LRFN4,LRFN5,LRGUK,LRP4,LRRC16A,LRRC38,LRRC55,LRRC6,LRRC70,LRRK2,LRRN1,LRRN2,LRTM2,LST1,LUM,LYN,MAP1B,MAP1S,MAP2,MAP4,MAP4K4,MAP6,MAPK1,MAPK3,MAPK8IP2,MAPK8IP3,MAPK9,MAPT,MARK4,MATN2,MCF2,MECP2,MEF2A,MEGF8,MICALL1,MICALL2,MINK1,MKKS,MKS1,MNX1,MTMR2,MTOR,MTR,MTSS1,MYH10,MYH9,MYLK,MYO1A,MYO7A,MYOC,NBL1,NCDN,NCK1,NCK2,NDEL1,NDN,NEFH,NEK1,NEK3,NEO1,NES,NFASC,NFIB,NGF,NGFR,NKX2-1,NKX2-8,NLGN1,NLGN3,NME5,NOG,NOTCH1,NOTO,NPHP1,NPHP3,NPHP4,NPTX1,NPY,NR2E1,NR4A2,NR4A3,NRAS,NRCAM,NRN1L,NRP1,NRP2,NRTN,NRXN1,NRXN3,NTF3,NTF4,NTN1,NTN3,NTN4,NTNG1,NTNG2,NTRK1,NUBP1,NUBP2,NUMB,NUMBL,NUP85,OCRL,OFD1,OGN,OMD,OMG,ONECUT1,ONECUT2,OPHN1,OR10A4,OR8A1,OTX2,P2RX7,P2RY12,PACSIN1,PACSIN2,PAFAH1B1,PAK1,PAK2,PAK3,PAK4,PARD3,PARD6B,PARVA,PARVB,PAX2,PAX6,PCM1,PCNT,PDZD7,PHGDH,PHOX2B,PIBF1,PICK1,PIP5K1A,PKHD1,PLA2G10,PLA2G3,PLEK,PLEKHA1,PLP1,PLXNA1,PLXNA2,PLXNA3,PLXNA4,PLXNB1,PLXNB2,PLXNB3,PLXNC1,PLXND1,PMP22,POC1A,POC1B,POSTN,POU4F1,POU4F2,POU4F3,PPP1R9A,PPP1R9B,PPP3CB,PQBP1,PRELP,PREX2,PRKCQ,PRKCZ,PRKG1,PRMT1,PTEN,PTK2,PTK2B,PTPDC1,PTPN11,PTPN23,PTPRA,PTPRF,PTPRK,PTPRM,PTPRO,PTPRZ1,PVRL1,PVRL2,RAB10,RAB11A,RAB13,RAB17,RAB1A,RAB23,RAB25,RAB35,RAB3A,RAB3IP,RAB8A,RAB8B,RAC1,RAC2,RAC3,RANBP9,RAP1A,RAP1B,RAP2A,RAP2B,RAP2C,RAPGEF2,RAPGEF6,RAPH1,RASGRF1,RB1,RBFOX2,RDX,RELN,RERE,RFX2,RFX3,RFX4,RHOD,RNF165,ROBO1,ROBO2,ROBO3,ROCK1,RP1,RP1L1,RPGR,RPGRIP1L,RPS6KA5,RSG1,RSPH1,RSPH4A,RSPH9,RTN4,RTN4R,RTN4RL1,RTN4RL2,RTTN,RXRA,RYK,S100A6,S100B,S1PR1,S1PR2,SCARF1,SCLT1,SCN1B,SCRIB,SDC2,SDC4,SDCBP,SEC24B,SEMA3A,SEMA3C,SEMA3F,SEMA4A,SEMA4F,SEMA5A,SEMA5B,SEMA6A,SEMA6C,SEMA7A,SEPT2,SEPT7,SGK1,SH2B1,SHANK1,SHANK3,SHC1,SHH,SIAH1,SIAH2,SLC11A2,SLC12A5,SLC9A3R1,SLC9A6,SLIT1,SLIT2,SLIT3,SLITRK1,SLITRK2,SLITRK3,SLITRK4,SLITRK5,SLITRK6,SMAD4,SNAP29,SNAPIN,SNX1,SNX10,SNX2,SOD1,SOS1,SPAG1,SPAG16,SPAG17,SPAG6,SPAST,SPATA13,SPATA6,SPEF2,SPG11,SPON2,SPTA1,SPTAN1,SPTB,SPTBN1,SPTBN2,SPTBN4,SPTBN5,SRF,SS18L1,SSNA1,SSX2IP,STK11,STK36,STMN1,STMN3,STMN4,STRC,STRN,STX2,STX3,STXBP1,SYNGAP1,SZT2,TANC1,TBC1D24,TBCE,TCHP,TCTN1,TCTN2,TCTN3,TEKT2,TEKT3,TGFB2,THBS4,TIAM1,TLR9,TMEM106B,TMEM107,TMEM138,TMEM17,TMEM216,TMEM231,TMEM237,TMEM67,TNC,TNIK,TNN,TNR,TOP2B,TOPORS,TOR1A,TPM1,TRAF3IP1,TRAPPC4,TRIM32,TRIM59,TROVE2,TSC1,TSGA10,TSKU,TSPAN2,TSPO,TTBK2,TTC17,TTC21A,TTC21B,TTC26,TTC30A,TTC30B,TTC8,TTLL1,TTLL3,TTLL5,TTYH1,TUBB3,TULP1,TWF2,UBA6,UBB,UBE2B,UBE4B,UCHL1,UCN,UGT8,UHMK1,ULK1,ULK2,UNC119B,UNC5A,UNC5B,UNC5C,UNC5D,USH1G,USP21,USP33,USP9X,VANGL2,VAPA,VASP,VAV2,VAV3,VAX1,VCL,VEGFA,VLDLR,WASF1,WASF2,WASF3,WDPCP,WDR19,WDR35,WDR5,WDR60,WEE1,WHAMM,WNT3,WNT3A,WNT5A,WNT7A,WWTR1,ZEB2,ZFYVE27,ZMYND10,ZNF259,ZNF280C,ZNF335,ZSWIM6
DENOVO-DB_AMYOTROPHIC_LATERAL_SCLEROSIS	http://denovo-db.gs.washington.edu/denovo-db/QueryVariantServlet?searchBy=Phenotype&target=amyotrophic_lateral_sclerosis	39	0.84122	0.992097	1	1	AIM1L,AK9,ANAPC7,CEP70,CHRM1,CNOT1,COL19A1,CSNK1G3,EHMT1,ELL,FOXA1,FOXK1,FOXN3,GPR132,GTF2H4,HDAC10,HS3ST2,ITPR2,KIF13A,KMT2C,LIMD1,METTL22,NTM,PLA2G4C,PLEKHO2,PSMB7,RINL,RP1L1,SND1,SRCAP,SS18L1,STARD13,STK36,TRRAP,UTP6,VCL,WDR1,ZNF410,ZNF778
PID:ERA_GENOMIC_PATHWAY	http://www.broadinstitute.org/gsea/msigdb/cards/PID_ERA_GENOMIC_PATHWAY	62	0.84135	0.992097	1	1	ABCA3,ANP32A,AP1B1,APBB1,ATP5J,AXIN2,BRCA1,C3,CALCOCO1,CCND1,CD82,CEBPB,CHUK,COL18A1,CTSD,DDX17,DDX54,DSCAM,EBAG9,EP300,ESR1,ESR2,GREB1,HDAC1,HDAC4,HSF2,JUN,KLRC3,LCOR,LMO4,MED1,MPG,MYC,NCOA1,NCOA2,NCOA3,NCOA7,NCOR1,NCOR2,NDUFV3,NEDD8,NR0B1,NR0B2,NRIP1,PCNA,PDIA2,PGR,POU4F1,POU4F2,PRDM15,PRL,SAFB,SET,SMAD4,SOD1,SRA1,STAT5A,TFF1,TRIM59,UBA3,UBE2M,XBP1
GO:RUFFLE_ORGANIZATION	http://www.broadinstitute.org/gsea/msigdb/cards/GO_RUFFLE_ORGANIZATION	20	0.84137	0.992097	1	1	AIF1,ARF6,ARFIP2,ARHGEF26,BAG4,CCL21,CCR7,CORO1B,CSF1R,DBNL,INPP5K,INPPL1,LIMA1,LRRC16A,MTOR,PIP5K1A,PLEK,PLEKHA1,RAC1,TPM1
BIOCARTA:CHEMICAL_PATHWAY	http://www.broadinstitute.org/gsea/msigdb/cards/BIOCARTA_CHEMICAL_PATHWAY	22	0.84161	0.992097	1	1	AKT1,APAF1,ATM,BAD,BAX,BCL2,BCL2L1,BID,CASP3,CASP6,CASP7,CASP9,CYCS,EIF2S1,PARP1,PRKCA,PRKCB,PTK2,PXN,STAT1,TLN1,TP53
BIOCARTA:PLATELETAPP_PATHWAY	http://www.broadinstitute.org/gsea/msigdb/cards/BIOCARTA_PLATELETAPP_PATHWAY	14	0.84169	0.992097	1	1	APP,COL4A1,COL4A2,COL4A3,COL4A4,COL4A5,COL4A6,F11,F2,F9,PLAT,PLAU,PLG,SERPINE1
GO:ESCRT_COMPLEX	http://www.broadinstitute.org/gsea/msigdb/cards/GO_ESCRT_COMPLEX	22	0.84208	0.992097	1	1	CHMP1A,CHMP1B,CHMP2A,CHMP2B,CHMP3,CHMP4A,CHMP4B,CHMP4C,CHMP6,CHMP7,HGS,SNF8,STAM2,TSG101,UBAP1,VPS25,VPS28,VPS36,VPS37A,VPS37B,VPS37C,VPS4A
KEGG:NON_SMALL_CELL_LUNG_CANCER	http://www.broadinstitute.org/gsea/msigdb/cards/KEGG_NON_SMALL_CELL_LUNG_CANCER	52	0.84237	0.992097	1	1	AKT1,AKT2,AKT3,ARAF,BAD,BRAF,CASP9,CCND1,CDK4,CDK6,CDKN2A,E2F1,E2F2,E2F3,EGF,EGFR,ERBB2,FHIT,FOXO3,GRB2,HRAS,KRAS,MAP2K1,MAP2K2,MAPK1,MAPK3,NRAS,PDPK1,PIK3CA,PIK3CB,PIK3CD,PIK3CG,PIK3R1,PIK3R2,PIK3R3,PIK3R5,PLCG1,PLCG2,PRKCA,PRKCB,PRKCG,RAF1,RARB,RASSF1,RB1,RXRA,RXRB,RXRG,SOS1,SOS2,STK4,TP53
GO:REGULATION_OF_GLOMERULAR_FILTRATION	http://www.broadinstitute.org/gsea/msigdb/cards/GO_REGULATION_OF_GLOMERULAR_FILTRATION	11	0.84246	0.992097	1	1	ADORA1,CYBA,EMP2,F2R,F2RL1,GAS6,GJA1,PDGFB,PTPRO,UTS2,UTS2R
GO:DEPHOSPHORYLATION	http://www.broadinstitute.org/gsea/msigdb/cards/GO_DEPHOSPHORYLATION	267	0.84254	0.992097	1	1	ACP1,ACP2,ACP5,ACPL2,ACPP,ACPT,ALPI,ALPL,ALPP,ALPPL2,APEX1,APTX,ATP1A1,BCL2,BPGM,BPNT1,BTRC,C12orf5,CA3,CAMK2G,CDC14A,CDC14B,CDC25A,CDC25B,CDC25C,CDKN3,CPPED1,CTDNEP1,CTDP1,CTDSP1,CTDSP2,CTDSPL,CTDSPL2,CTTNBP2NL,CYCS,DAPP1,DLG1,DLGAP5,DNAJC6,DUPD1,DUSP1,DUSP10,DUSP11,DUSP12,DUSP13,DUSP14,DUSP15,DUSP16,DUSP18,DUSP19,DUSP2,DUSP21,DUSP23,DUSP26,DUSP27,DUSP28,DUSP3,DUSP4,DUSP5,DUSP6,DUSP7,DUSP8,DUSP9,ENOPH1,EPHX2,EPM2A,EYA1,EYA2,EYA3,EYA4,FBP1,FBP2,FBXW11,FIG4,G6PC,G6PC2,G6PC3,HDHD1,HDHD2,ILKAP,IMPA1,IMPA2,IMPAD1,INPP1,INPP4A,INPP4B,INPP5A,INPP5B,INPP5D,INPP5E,INPP5F,INPP5J,INPP5K,INPPL1,ITPK1,LCK,LHPP,LPIN1,LPIN2,LPIN3,MDP1,MINPP1,MTM1,MTMR1,MTMR14,MTMR2,MTMR3,MTMR4,MTMR6,MTMR7,MTMR8,MYH3,MYH6,MYH8,NANP,NCK1,NT5C,NT5C1A,NT5C1B,NT5C2,NT5DC1,NT5DC2,NT5DC3,NT5DC4,NT5E,NT5M,NTPCR,NUDT16,OCRL,PDP1,PDP2,PDPR,PDXP,PFKFB1,PFKFB2,PFKFB3,PFKFB4,PGAM1,PGAM2,PGAM4,PGAM5,PGP,PHLPP1,PHLPP2,PHOSPHO1,PHOSPHO2,PHPT1,PNKP,POLB,PON1,PON3,PP2D1,PPA2,PPAP2A,PPAP2B,PPAP2C,PPAPDC1A,PPAPDC1B,PPEF1,PPEF2,PPIP5K1,PPM1A,PPM1B,PPM1D,PPM1E,PPM1F,PPM1G,PPM1H,PPM1J,PPM1K,PPM1L,PPM1M,PPM1N,PPP1CA,PPP1CB,PPP1CC,PPP1R12A,PPP1R15A,PPP1R15B,PPP1R3B,PPP1R3C,PPP1R3D,PPP1R3E,PPP2CA,PPP2CB,PPP2R1A,PPP2R2A,PPP2R3A,PPP2R5D,PPP3CA,PPP3CB,PPP3CC,PPP3R1,PPP4C,PPP4R1,PPP5C,PPP6C,PPTC7,PSPH,PTEN,PTP4A1,PTP4A2,PTP4A3,PTPDC1,PTPMT1,PTPN1,PTPN11,PTPN12,PTPN13,PTPN14,PTPN18,PTPN2,PTPN21,PTPN22,PTPN23,PTPN3,PTPN4,PTPN5,PTPN7,PTPN9,PTPRA,PTPRB,PTPRC,PTPRD,PTPRE,PTPRF,PTPRG,PTPRH,PTPRJ,PTPRK,PTPRM,PTPRN,PTPRN2,PTPRO,PTPRQ,PTPRR,PTPRS,PTPRT,PTPRU,PTPRZ1,RNGTT,RPAP2,RPRD1A,RPRD1B,SACM1L,SBF1,SDHAF2,SGPP1,SGPP2,SMEK2,SSH1,SSH2,SSH3,SSU72,STYX,SYNJ1,SYNJ2,TAB1,TENC1,THNSL2,THTPA,TIMM50,TMEM55A,TMEM55B,TPTE2,UBASH3B,UBLCP1
PID:FAS_PATHWAY	http://www.broadinstitute.org/gsea/msigdb/cards/PID_FAS_PATHWAY	38	0.84263	0.992097	1	1	AKT1,BID,BIRC2,BIRC3,BTK,CASP10,CASP3,CASP8,CFLAR,CHUK,CLTC,EZR,FADD,FAIM2,FAS,FASLG,IKBKB,IKBKG,MAP2K6,MAP2K7,MAP3K1,MAPK10,MAPK11,MAPK14,MAPK8,MAPK9,PDPK1,PIK3CA,PIK3CB,PIK3CD,PIK3R1,PIK3R2,PIK3R3,RFC1,RIPK1,SMPD1,SRC,SYK
GO:POSITIVE_REGULATION_OF_CATALYTIC_ACTIVITY	http://www.broadinstitute.org/gsea/msigdb/cards/GO_POSITIVE_REGULATION_OF_CATALYTIC_ACTIVITY	1438	0.84278	0.992097	1	1	ABCA7,ABHD5,ABI1,ABL1,ABL2,ABR,ACAP1,ACAP2,ACAP3,ACD,ACE,ACER2,ACR,ACSL1,ACTN2,ACVR1C,ACVR2B,ADAM17,ADAM8,ADAM9,ADAP1,ADAP2,ADC,ADCY1,ADCY2,ADCY3,ADCY4,ADCY5,ADCY6,ADCY7,ADCY8,ADCY9,ADCYAP1,ADCYAP1R1,ADIPOQ,ADNP,ADORA1,ADORA2A,ADORA2B,ADPRH,ADPRHL1,ADRA1A,ADRA2A,ADRA2B,ADRA2C,ADRB1,ADRB2,ADRB3,ADRM1,AFAP1L2,AGAP1,AGAP2,AGAP3,AGAP5,AGFG1,AGFG2,AGRN,AGT,AGTR1,AGTR2,AHSA1,AHSA2,AIFM1,AIM2,AKAP13,AKAP5,AKAP6,AKAP9,AKIRIN2,AKT1,AKT2,ALDH1A1,ALDOB,ALK,ALOX12,ALOX5AP,ALS2,ALS2CL,AMBRA1,AMPH,ANAPC1,ANAPC10,ANAPC11,ANAPC16,ANAPC2,ANAPC4,ANAPC5,ANAPC7,ANG,ANGPT1,ANGPT4,ANKRD27,ANP32B,APAF1,APH1B,APOA1,APOA2,APOA4,APOA5,APOC1,APOC2,APOE,APOH,APOPT1,APP,ARAP1,ARAP2,ARAP3,ARF1,ARF4,ARFGAP1,ARFGAP2,ARFGAP3,ARFGEF1,ARFGEF2,ARHGAP1,ARHGAP10,ARHGAP11A,ARHGAP11B,ARHGAP12,ARHGAP15,ARHGAP17,ARHGAP18,ARHGAP19,ARHGAP20,ARHGAP21,ARHGAP22,ARHGAP23,ARHGAP24,ARHGAP25,ARHGAP26,ARHGAP27,ARHGAP28,ARHGAP29,ARHGAP30,ARHGAP31,ARHGAP32,ARHGAP33,ARHGAP35,ARHGAP36,ARHGAP39,ARHGAP4,ARHGAP40,ARHGAP42,ARHGAP44,ARHGAP5,ARHGAP6,ARHGAP8,ARHGAP9,ARHGDIA,ARHGDIB,ARHGDIG,ARHGEF10,ARHGEF10L,ARHGEF11,ARHGEF12,ARHGEF15,ARHGEF16,ARHGEF17,ARHGEF18,ARHGEF19,ARHGEF2,ARHGEF25,ARHGEF26,ARHGEF3,ARHGEF33,ARHGEF37,ARHGEF38,ARHGEF4,ARHGEF40,ARHGEF5,ARHGEF6,ARHGEF7,ARL1,ARL6IP5,ARRB1,ARRDC3,ARRDC4,ARTN,ASAP1,ASAP2,ASAP3,ASPH,ATG14,ATP1B1,ATP1B2,ATP1B3,ATP2B4,ATP7A,AURKB,AVPI1,AVPR1A,AVPR2,AXIN1,AXIN2,AZIN1,AZU1,B3GAT3,BAD,BAI3,BAK1,BAX,BBC3,BCAP31,BCAR3,BCAS3,BCL10,BCL2,BCL2L10,BCL2L11,BCL2L13,BCR,BID,BIRC7,BMI1,BMP2,BMP4,BNIP2,BOK,BRAF,BTC,BTRC,BUB1B,BUB3,C12orf5,C15orf62,C1QTNF2,C5,C5AR1,C6orf89,CAB39,CALCR,CALM1,CALM2,CALM3,CAMK1,CAMK2A,CAMK2B,CAMK2D,CAMK2G,CAMKK1,CAP1,CAP2,CARD10,CARD14,CARD8,CARTPT,CASP1,CASP2,CASP3,CASP7,CASP8,CASP9,CAV1,CAV2,CCDC88A,CCK,CCL1,CCL11,CCL13,CCL14,CCL15,CCL16,CCL18,CCL19,CCL2,CCL20,CCL21,CCL23,CCL25,CCL3,CCL4,CCL5,CCL7,CCL8,CCNB1,CCNC,CCND1,CCND2,CCND3,CCNH,CCNK,CCNL1,CCNL2,CCNT1,CCNT2,CCNY,CCR7,CCS,CCT2,CCT4,CD300A,CD4,CD40,CD40LG,CD74,CD81,CDC14B,CDC16,CDC20,CDC20B,CDC23,CDC25B,CDC26,CDC27,CDC42,CDC42EP1,CDC42EP2,CDC42EP3,CDC42EP4,CDC42EP5,CDC6,CDH3,CDK1,CDK5,CDK5R1,CDK5R2,CDKL5,CDKN1A,CDKN1B,CDKN2A,CENPE,CFLAR,CHI3L1,CHM,CHML,CHN1,CHN2,CHP2,CHRM4,CHRNA3,CHRNA7,CHTF18,CHTF8,CHTOP,CIB1,CIDEB,CLPS,CLPX,CLSPN,CLU,COL4A3,COPS8,CORO1C,CR1,CRADD,CREB3,CRHR1,CRK,CRKL,CSF1,CSF1R,CSF2,CSF2RB,CSK,CSPG4,CTAGE5,CTGF,CTNNB1,CTSA,CTSH,CUL1,CXCL1,CXCL13,CXCR4,CYCS,CYFIP2,CYP27B1,CYR61,CYTH1,CYTH2,CYTH3,CYTH4,DAB1,DAB2IP,DAOA,DAP,DAPK1,DAXX,DBF4,DBF4B,DBNL,DCP1B,DCUN1D1,DCUN1D2,DCUN1D3,DCUN1D4,DCUN1D5,DDR2,DDX3X,DENND1A,DENND1B,DENND1C,DENND2A,DENND2C,DENND2D,DENND3,DENND4A,DENND4B,DENND4C,DENND5A,DENND5B,DEPDC1,DEPDC1B,DEPDC5,DEPDC7,DHFR,DIABLO,DIRAS1,DIRAS2,DIS3,DKC1,DLC1,DLG1,DLG4,DNAJA3,DNAJB1,DNAJB11,DNAJB6,DNAJC1,DNAJC10,DNAJC2,DNAJC24,DNAJC9,DNM2,DNMBP,DNMT3L,DOCK1,DOCK10,DOCK11,DOCK2,DOCK3,DOCK4,DOCK5,DOCK6,DOCK7,DOCK8,DOCK9,DOK7,DRD1,DRD2,DRD4,DRD5,DSCC1,DSTYK,DUSP12,DUSP19,DUSP5,DUSP6,DUSP7,DUSP9,DVL2,DVL3,ECT2,ECT2L,EDN1,EDN2,EDN3,EDNRA,EEF1A2,EFNA1,EFNA5,EGF,EGFR,EGLN3,EIF2AK2,EIF2AK3,EIF2B1,EIF2B2,EIF2B3,EIF2B4,EIF2B5,ELANE,ELMO1,ELMOD1,ELMOD2,EMP2,EPGN,EPHA1,EPHA2,EPHA4,EPHA8,EPM2AIP1,EPO,EPS8L1,EPS8L2,ERBB2,ERBB3,ERBB4,ERCC6,EREG,ERN1,ERP29,ERRFI1,ESR1,EVI5,EVI5L,EZH2,F11R,F2R,F3,FABP1,FADD,FAM13A,FAM13B,FAM162A,FAM20A,FAM58A,FARP1,FARP2,FAS,FASLG,FBLN1,FBXO5,FBXO8,FBXW7,FCER1A,FCER2,FFAR1,FGD1,FGD2,FGD3,FGD4,FGD5,FGD6,FGF1,FGF10,FGF13,FGF17,FGF18,FGF19,FGF2,FGF20,FGF22,FGF23,FGF4,FGF5,FGF6,FGF7,FGF8,FGF9,FGFR1,FGFR2,FGFR3,FGFR4,FGR,FIS1,FLCN,FLT1,FLT3,FN1,FNBP1,FNBP1L,FNIP1,FNTA,FOXJ1,FOXL2,FPR1,FRS2,FRS3,FSHR,FTMT,FXN,FYN,FZD10,FZD4,FZD5,FZD8,FZR1,GAB1,GABARAPL2,GADD45A,GADD45B,GADD45G,GAPVD1,GARNL3,GAS6,GBF1,GCG,GCGR,GCH1,GCLM,GCN1L1,GDI1,GDI2,GDNF,GFRA1,GFRA2,GFRA3,GFRA4,GH1,GHR,GHRHR,GHRL,GIPR,GIT1,GIT2,GLP1R,GM2A,GMFB,GMFG,GMIP,GNA13,GNA15,GNAI2,GNAL,GNAQ,GNAS,GNAT1,GNB2L1,GNB5,GNG3,GOLGA2,GORASP1,GPIHBP1,GPLD1,GPR133,GPR55,GPR65,GPRC5B,GRB2,GREM1,GRHL2,GRHL3,GRIN1,GRIN2A,GRIN2B,GRIN2C,GRIN2D,GRM1,GRM4,GRTP1,GSK3A,GSK3B,GSN,GTF2F1,GTF3C4,GUCA1A,GUCA1B,GUCA1C,GUCA2A,GUCA2B,HBEGF,HERC1,HERC2,HGF,HIF1A,HMBOX1,HMGB1,HMGB2,HMHA1,HNRNPU,HPCA,HRAS,HSP90AB1,HSPA1A,HSPA2,HSPA5,HSPD1,HSPE1,HSPH1,HTR2A,HTR2B,HTRA2,ICAM1,IFI16,IFI27,IFNG,IFT57,IGF2,IGFBP3,IKBKG,IL1B,IL2,IL2RA,IL2RB,IL2RG,IL3,IL5,IL5RA,ILK,INPP5B,INS,INSR,IQGAP1,IQGAP2,IQGAP3,IQSEC1,IQSEC2,IQSEC3,IRAK1,IRAK2,IRS1,IRS2,ITGA1,ITGA2,ITGA6,ITGB1,ITGB1BP1,ITGB3,ITK,ITSN1,ITSN2,JAK1,JAK2,JAK3,JTB,JUN,KALRN,KIAA1199,KIAA1244,KIAA1432,KIDINS220,KIF14,KISS1R,KIT,KITLG,KL,KLB,KLF4,KNDC1,KRAS,LAMTOR1,LAMTOR2,LAMTOR3,LAT,LCK,LCP2,LEP,LGALS9,LHCGR,LIMS1,LLGL1,LLGL2,LMF1,LMO4,LPAR1,LPAR2,LPAR3,LRP8,LRRK2,LTC4S,LTF,LYN,MAD2L1,MADD,MAGEC2,MAGED1,MAGI2,MALT1,MAP2K1,MAP2K2,MAP2K3,MAP2K5,MAP2K6,MAP2K7,MAP3K1,MAP3K10,MAP3K11,MAP3K12,MAP3K13,MAP3K15,MAP3K2,MAP3K3,MAP3K4,MAP3K5,MAP3K6,MAP3K7,MAP3K8,MAP3K9,MAP4K1,MAP4K2,MAP4K3,MAP4K5,MAPK1,MAPK10,MAPK11,MAPK12,MAPK14,MAPK3,MAPK8,MAPK8IP2,MAPK8IP3,MAPK9,MAPKAPK3,MAPKAPK5,MAPRE3,MARCKS,MARK2,MAS1,MASTL,MCF2,MCF2L,MCF2L2,MDFI,MDFIC,MEF2C,MEFV,MGST2,MID1IP1,MIF,MLLT4,MMD,MMD2,MMP14,MMP15,MMP16,MMP17,MMP24,MOS,MRE11A,MSH2,MSH3,MSH6,MST1R,MTCH1,MUC20,MUL1,MYBPC3,MYC,MYL3,MYL4,MYO9A,MYO9B,NBN,NCF4,NCK1,NCK2,NCKAP1L,NCSTN,NDEL1,NDUFA13,NEK10,NEK2,NEK5,NEK7,NELL1,NET1,NF1,NGEF,NGF,NGFR,NGFRAP1,NHEJ1,NKX3-1,NLRC4,NLRP1,NLRP12,NLRP2,NLRP3,NMUR1,NMUR2,NOD1,NOD2,NODAL,NOS1,NOS1AP,NOS2,NOS3,NOX4,NOXA1,NOXO1,NPM2,NPNT,NPR3,NPRL2,NPRL3,NR1H2,NR1H3,NR4A2,NRG1,NRG2,NRG3,NRG4,NRK,NRTN,NSMAF,NTF3,NTRK1,NTRK3,NVL,OBFC1,OBSCN,OCRL,ODAM,OGT,OPHN1,OSBPL8,P2RX1,P2RX7,P2RY11,P2RY12,PAK1,PAK2,PAK3,PARK7,PARM1,PARP16,PAWR,PCNA,PCOLCE,PCOLCE2,PDCD10,PDCD2,PDCD5,PDCD6,PDE5A,PDE6G,PDE6H,PDGFB,PDGFC,PDGFD,PDGFRA,PDGFRB,PDPK1,PEA15,PERP,PFKFB1,PFKFB2,PFN1,PFN2,PGAM5,PHACTR4,PIBF1,PICALM,PIDD,PIH1D1,PIK3CA,PIK3CB,PIK3CG,PIK3R2,PIK3R4,PIK3R5,PIK3R6,PILRB,PIM1,PIN1,PINK1,PIP5K1A,PITRM1,PKD1,PKD2,PKIB,PKN1,PKP4,PLA2G1B,PLA2G5,PLAA,PLCB1,PLCB2,PLCE1,PLCG1,PLEK,PLEKHG1,PLEKHG2,PLEKHG3,PLEKHG4,PLEKHG4B,PLEKHG5,PLEKHG6,PLEKHG7,PLIN5,PLK1,PLSCR1,PLXNB1,PMAIP1,PML,PNKP,PNLIP,POT1,PPARG,PPARGC1B,PPM1F,PPP1R12A,PPP1R12B,PPP1R15A,PPP1R3G,PPP1R9A,PPP2CA,PPP2R3C,PPP2R4,PREB,PRELID1,PREX1,PREX2,PRKAA1,PRKACA,PRKACB,PRKACG,PRKAG1,PRKAG2,PRKAR1A,PRKAR1B,PRKAR2A,PRKAR2B,PRKCA,PRKCD,PRKCE,PRKCQ,PRKCZ,PRKD1,PRKD2,PRKRA,PRLR,PROK1,PROK2,PROX1,PSAP,PSAPL1,PSD,PSD2,PSD3,PSD4,PSEN1,PSEN2,PSENEN,PSMA1,PSMA2,PSMA3,PSMA4,PSMA5,PSMA6,PSMA7,PSMA8,PSMB1,PSMB10,PSMB11,PSMB2,PSMB3,PSMB4,PSMB5,PSMB6,PSMB7,PSMB8,PSMB9,PSMC1,PSMC2,PSMC3,PSMC4,PSMC5,PSMC6,PSMD1,PSMD10,PSMD11,PSMD12,PSMD13,PSMD14,PSMD2,PSMD3,PSMD4,PSMD5,PSMD6,PSMD7,PSMD8,PSMD9,PSME1,PSME2,PSME3,PSME4,PSMF1,PSPN,PSRC1,PTAFR,PTEN,PTGIR,PTK2,PTK2B,PTPLAD1,PTPN1,PTPN11,PTPRA,PTPRC,PYCARD,PYDC1,RAB1A,RAB3A,RAB3GAP1,RAB3GAP2,RAB3IL1,RAB3IP,RAB4A,RABEP1,RABEP2,RABGAP1,RABGAP1L,RABGEF1,RABIF,RAC1,RACGAP1,RAD50,RAF1,RALB,RALBP1,RALGAPA1,RALGAPA2,RALGAPB,RALGDS,RALGPS1,RALGPS2,RANBP1,RANGAP1,RANGRF,RAP1A,RAP1GAP,RAP1GAP2,RAP1GDS1,RAPGEF1,RAPGEF2,RAPGEF3,RAPGEF4,RAPGEF5,RAPGEF6,RAPGEFL1,RASA1,RASA2,RASA3,RASA4B,RASAL1,RASAL2,RASAL3,RASGEF1A,RASGEF1B,RASGEF1C,RASGRF1,RASGRF2,RASGRP1,RASGRP2,RASGRP3,RASGRP4,RASSF2,RCBTB2,RCC1,RCC2,RCVRN,RELN,REST,RET,RFC1,RFC3,RFC4,RFC5,RFK,RGL1,RGL2,RGL3,RGL4,RGN,RGP1,RGS1,RGS10,RGS11,RGS12,RGS13,RGS14,RGS16,RGS17,RGS18,RGS19,RGS2,RGS20,RGS21,RGS22,RGS3,RGS4,RGS5,RGS6,RGS7,RGS8,RGS9,RGSL1,RHOA,RHOC,RHOG,RIC8A,RIC8B,RICTOR,RIN1,RIN2,RIN3,RINL,RIPK1,RIPK2,RIPK3,ROBO1,RP2,RPGR,RPLP1,RPS2,RPS27A,RPS27L,RPS3,RPTOR,RSU1,RTN4R,RUNDC1,RUNDC3A,RYR2,S100A10,S100A12,S100A8,S100A9,S1PR1,S1PR2,S1PR4,SAA1,SAE1,SASH1,SBF1,SBF2,SCARB1,SCRIB,SDC4,SELE,SEMA4D,SEMG1,SEMG2,SENP1,SERGEF,SERINC1,SERINC2,SERINC5,SERPINB3,SETMAR,SFRP1,SFRP2,SFTPB,SGSM1,SGSM2,SGSM3,SH2D3A,SH2D3C,SH3BGRL3,SH3BP1,SHC1,SHC2,SHC3,SIPA1,SIPA1L1,SIPA1L2,SIPA1L3,SIRT1,SKP1,SLC11A1,SLC11A2,SLC27A1,SLC39A10,SLX4,SMAD3,SMAP1,SMAP2,SNCA,SNX13,SNX18,SNX9,SOD1,SORL1,SOS1,SOS2,SOX7,SPAG9,SPATA13,SPDYA,SPRY2,SPTA1,SPTAN1,SPTB,SPTBN1,SPTBN2,SPTBN4,SPTBN5,SRC,SRCIN1,SRGAP1,SRGAP3,SSBP1,ST5,STAP1,STARD13,STARD8,STAT3,STK11,STK3,STK4,STOX1,STRADA,STRADB,STUB1,STX4,STXBP5,STXBP5L,SUGT1,SUMO1,SYDE1,SYDE2,SYK,SYNGAP1,TAB1,TAB2,TAB3,TAGAP,TAOK2,TAOK3,TAX1BP3,TBC1D1,TBC1D10A,TBC1D10B,TBC1D10C,TBC1D12,TBC1D13,TBC1D14,TBC1D15,TBC1D16,TBC1D17,TBC1D19,TBC1D2,TBC1D20,TBC1D21,TBC1D22A,TBC1D22B,TBC1D24,TBC1D25,TBC1D26,TBC1D2B,TBC1D30,TBC1D3F,TBC1D3H,TBC1D4,TBC1D5,TBC1D7,TBC1D8,TBC1D8B,TBC1D9,TBC1D9B,TBCD,TBCK,TBXA2R,TCEA1,TCP1,TDGF1,TEK,TELO2,TERF2,TERT,TFAP4,TGFB1,TGFB2,TGFB3,TGFBR1,TGFBR2,THBS1,THY1,TIAM1,TIAM2,TIMP2,TLR3,TLR4,TLR6,TLR9,TNF,TNFAIP8L3,TNFRSF10A,TNFRSF10B,TNFRSF11A,TNFSF10,TNFSF11,TNFSF15,TNIK,TNKS,TNNT2,TOM1L1,TOPORS,TOR1AIP1,TOR1AIP2,TP73,TPD52L1,TPM1,TPX2,TRADD,TRAF2,TRAF4,TRAF6,TRAF7,TRAPPC1,TRAPPC4,TRIB3,TRIM23,TRIO,TRIP10,TSC1,TSC2,TSHR,TXK,TXN,UBA2,UBA52,UBB,UBC,UBE2C,UBE2D1,UBE2E1,UBE2I,UBE2L3,UBE2N,UBE2S,UCN,UNC119,USP6NL,VANGL2,VAPB,VAV1,VAV2,VAV3,VCP,VDR,VEGFA,VIP,VIPR2,VLDLR,VRK3,WFS1,WNT11,WNT3A,WNT4,WNT5A,WNT9B,WRAP53,WRN,XCL1,XCL2,XDH,XRCC4,YWHAB,ZEB2,ZFP91,ZNF16,ZNF622,ZP3,ZP4
GO:REGULATION_OF_SECRETION	http://www.broadinstitute.org/gsea/msigdb/cards/GO_REGULATION_OF_SECRETION	673	0.84284	0.992097	1	1	AACS,ABAT,ABCC8,ABL1,ABR,ACHE,ACSL3,ACSL4,ACVR1C,ADA,ADAM8,ADAM9,ADCY5,ADCYAP1,ADIPOQ,ADORA1,ADORA2B,ADRA2A,ADRA2B,ADRA2C,ADRBK1,AGT,AGTR1,AGTR2,AIM2,ALOX12B,ALOX15B,ANG,ANGPT1,ANKRD1,ANO1,ANPEP,ANXA1,ANXA4,ANXA5,AP1G1,APBB1,APLN,APOA1,APOA2,AQP1,ARF1,ARFIP1,ARHGEF7,ARL2,ARNTL,ARRB1,ATG5,ATP13A2,ATP2A2,ATP6AP1,AVP,AVPR1A,AVPR2,B4GALT1,BAD,BANK1,BCR,BLK,BMP6,BMP8A,BRAF,BRSK2,BTN2A2,C12orf39,C12orf4,C19orf26,C1QTNF1,C1QTNF3,C2CD2L,C2CD4A,C2CD4B,C2CD4C,C2CD4D,C5,CACNA1A,CACNA1C,CACNA1D,CACNA1E,CACNA1G,CACNA1H,CACNA1I,CACNA2D2,CADM1,CADPS2,CAMK2A,CAMP,CAPN10,CARD8,CARTPT,CASP1,CASP5,CCK,CCKAR,CCL19,CCL3,CCL5,CCR2,CCR7,CD14,CD2,CD244,CD274,CD276,CD300A,CD34,CD38,CD40,CD40LG,CD58,CD74,CD84,CDK16,CDK5,CDK5R2,CEACAM1,CFTR,CHD7,CHGA,CHIA,CHMP2A,CHMP3,CHMP6,CHRNA3,CHRNA4,CHRNA6,CHRNB2,CHRNB4,CIDEA,CLASP1,CLASP2,CLEC9A,CLOCK,CNR1,COMT,CORIN,CPB2,CPLX1,CPLX2,CPLX3,CPLX4,CPT1A,CREB1,CRH,CRHBP,CRHR1,CRHR2,CRISP1,CRP,CRTAM,CRY1,CSF1R,CSN2,CXCL12,CYBA,CYP4A11,CYP4F2,DNAJC1,DNM1L,DOC2A,DOC2B,DPH3,DPYSL2,DRD2,DRD3,DRD4,DTNBP1,EDN1,EDN3,EDNRB,EFNA5,EGF,ENSA,ENY2,EP300,EPHA5,ERBB3,ERP29,EXOC1,EXPH5,EZR,F2R,F2RL1,FAM132A,FAM170B,FAM3D,FBLN1,FCER1A,FCER1G,FCN1,FER,FES,FFAR1,FFAR2,FFAR3,FGA,FGB,FGF10,FGF23,FGG,FGR,FKBP1B,FMR1,FN1,FOXA2,FOXF1,FOXL2,FOXP1,FOXP3,G6PC2,GAB2,GABBR1,GAL,GALR1,GAS6,GATA3,GBP1,GCG,GCK,GDF9,GDNF,GHRH,GHRHR,GHRL,GHSR,GIP,GIPR,GJA1,GLMN,GLP1R,GLRA1,GLUD1,GLUL,GNAS,GOLPH3,GOLPH3L,GPAM,GPLD1,GPR27,GPR68,GRIK5,GRM7,GSDMD,HADH,HAP1,HAVCR2,HCAR2,HCRT,HFE,HGS,HIF1A,HLA-DRB1,HLA-E,HMGB1,HMGCR,HMGN3,HMOX1,HNF4A,HRH3,HTR1A,HTR1B,HTR2A,HTR2B,HTR2C,HYAL2,ICA1,IFNA2,IFNAR1,IFNG,IGF1,IL10,IL11,IL13,IL13RA2,IL17A,IL17F,IL17RA,IL17RB,IL17RC,IL1A,IL1B,IL1RAPL1,IL1RL1,IL2,IL26,IL33,IL36RN,IL4,IL4R,IL5,IL6,ILDR1,INHA,INHBA,INHBB,INS,IQCF1,IRF3,IRS1,IRS2,ISL1,ITPR1,ITPR2,ITPR3,JAK2,KCNA2,KCNA5,KCNB1,KCNC2,KCNC4,KCNG2,KCNJ11,KCNMB4,KCNN4,KCNQ1,KCNS3,KDM5B,KISS1,KISS1R,KNG1,KRT20,LACRT,LAMP1,LEP,LEPRE1,LGALS9,LGI3,LGR4,LIF,LILRB1,LLGL1,LLGL2,LPL,LRP5,LRRK2,LYN,MAOB,MAP2K6,MAPK11,MAPK14,MAPK9,MARCKS,MCU,MEF2C,MIDN,MIF,MMP13,MTNR1A,MTNR1B,MYO18A,MYO6,MYRIP,NAPA,NCL,NCOA6,NDUFAF2,NEUROD1,NF1,NKX3-1,NKX6-1,NLGN1,NLGN2,NLRP1,NLRP10,NLRP12,NLRP2,NLRP3,NLRP6,NMB,NMU,NNAT,NOD2,NOS1,NOS2,NOTCH1,NOV,NPFF,NPHS1,NPPB,NPR1,NPVF,NPY1R,NPY2R,NPY5R,NR0B2,NR1D1,NR1H2,NR1H3,NR1H4,NRG1,NRXN1,NSF,NTRK2,NTSR1,OPRK1,OPRL1,OPRM1,OR51E2,OSM,OXCT1,OXT,OXTR,P2RX4,P2RX7,P2RY1,P2RY12,P2RY2,PAEP,PAM,PANX1,PARK2,PASK,PAX8,PCLO,PCP4,PDCD6IP,PDE4C,PDE8B,PDPK1,PDX1,PER2,PFKFB2,PFKL,PFKM,PFN2,PHPT1,PIK3C3,PIM3,PINK1,PLA2G10,PLA2G1B,PLA2G6,PLA2R1,PLB1,PLCB1,PML,PNKD,POFUT2,POMC,POMZP3,POSTN,PPARD,PPIA,PPID,PPP1R9A,PPP3CA,PPP3CB,PRAM1,PRKCA,PRKCE,PRKCQ,PRKCZ,PSMD9,PTAFR,PTGER3,PTGER4,PTGS1,PTPN11,PTPN22,PYCARD,PYDC1,PYDC2,RAB11FIP1,RAB11FIP3,RAB11FIP5,RAB15,RAB21,RAB26,RAB27A,RAB27B,RAB2B,RAB33B,RAB3A,RAB3B,RAB3C,RAB3D,RAB3GAP1,RAB5A,RAB7A,RAB8B,RAB9A,RABGEF1,RAC2,RALA,RALB,RAP1A,RAPGEF3,RAPGEF4,RASGRP1,RASL10B,RBP4,REN,REST,RETN,RFX3,RFX6,RHBDD1,RHBDD3,RHBDF1,RHBDF2,RIMS1,RIMS2,RIMS3,RIMS4,RLTPR,RPH3A,RPH3AL,RSAD2,RSG1,S100A8,S100A9,SAA1,SCAMP5,SCG5,SCIN,SCT,SDC1,SDC4,SDCBP,SEC24A,SEPT5,SERGEF,SERP1,SERPINA10,SFRP1,SGK1,SIDT2,SIRT4,SLAMF1,SLC16A1,SLC18A1,SLC25A4,SLC25A5,SLC2A1,SLC2A2,SLC30A1,SLC30A8,SLC6A1,SLC9A3R1,SMAD4,SMPD3,SNAP25,SNCA,SNCAIP,SNCG,SNF8,SNX4,SNX6,SOCS1,SOX11,SOX4,SPHK1,SPINK1,SPINK13,SPINK2,SPINK8,SPTBN1,SRC,SRCIN1,SREBF1,SRGN,SRI,SSC5D,SSTR5,STC1,STK39,STX1B,STX4,STXBP1,STXBP2,STXBP3,STXBP4,STXBP5,STXBP5L,STXBP6,SYBU,SYK,SYN1,SYT1,SYT10,SYT11,SYT12,SYT13,SYT14,SYT16,SYT17,SYT2,SYT3,SYT4,SYT5,SYT6,SYT7,SYT8,SYT9,SYTL1,SYTL2,SYTL3,SYTL4,SYTL5,TAC1,TAC4,TACR1,TACR2,TARDBP,TC2N,TCF7L2,TFAP2B,TFR2,TGFB1,TGFB2,TGFB3,TIAM1,TLR1,TLR10,TLR2,TLR4,TLR5,TLR6,TLR8,TLR9,TMBIM6,TMEM27,TMF1,TNF,TNFRSF11A,TNFRSF14,TNFRSF21,TNFRSF4,TNFRSF9,TNFSF11,TNFSF4,TRAF2,TRAF6,TRH,TRIM16,TRIM27,TRIM6,TRIM9,TRPM2,TRPM4,TRPV4,TRPV6,TSG101,TWIST1,UCN,UCN2,UCP2,UNC13A,UNC13B,UNC13D,UTS2,UTS2R,VAMP2,VAMP3,VAMP8,VEGFC,VPS35,VPS4A,VPS4B,VSNL1,VTCN1,WLS,WNK1,WNK3,WNK4,WNT5A,XBP1,ZAP70,ZC3H12A,ZNF384,ZP2,ZP3,ZP4
GO:PROTEIN_TRANSPORTER_ACTIVITY	http://www.broadinstitute.org/gsea/msigdb/cards/GO_PROTEIN_TRANSPORTER_ACTIVITY	96	0.84298	0.992097	1	1	ABCG1,AP1B1,AP1G1,AP1G2,AP1S1,AP1S2,AP1S3,AP2A1,AP2A2,AP2B1,AP2S1,AP3S1,AP3S2,AP4B1,AP4S1,ARFGAP3,AZGP1,BLOC1S3,C11orf73,CALCR,CALCRL,CCT6B,CHMP7,COG2,COG3,COX18,CSE1L,DSCR3,EIF4ENIF1,GPIHBP1,IPO11,IPO13,IPO4,IPO5,IPO7,IPO8,IPO9,ITGB1BP1,KPNA1,KPNA3,KPNA4,KPNA5,KPNA6,KPNA7,KPNB1,LRP1,LRP2,MCL1,MLC1,NUP214,NUPL2,PGAP2,RAB4A,RAMP1,RAMP2,RAMP3,RANBP17,RANBP6,RANGRF,RAP1A,RUFY1,SEC61G,SEC62,SLC11A2,SNUPN,TFRC,TIMM10,TIMM17A,TIMM17B,TIMM22,TIMM9,TMCO6,TNPO1,TNPO2,TNPO3,TOMM20,TOMM20L,TOMM22,TOMM40,TOMM40L,TOMM5,TOMM7,TOMM70A,TSNAX,USO1,VLDLR,VPS26A,VPS26B,VPS29,VPS35,XPO1,XPO4,XPO5,XPO6,XPO7,ZFYVE16
GO:REGULATION_OF_STEROID_BIOSYNTHETIC_PROCESS	http://www.broadinstitute.org/gsea/msigdb/cards/GO_REGULATION_OF_STEROID_BIOSYNTHETIC_PROCESS	46	0.84299	0.992097	1	1	ABCG1,APOB,APOE,ATP1A1,BMP2,BMP5,BMP6,CYP17A1,CYP27B1,CYP7A1,DDX20,DHCR7,DHH,DKK3,ERLIN1,ERLIN2,FGF1,FGF19,FGFR4,GFI1,IFNG,IL1B,INSIG1,INSIG2,LEP,NFKB1,NR1D1,NR1H4,NR5A1,PPARGC1A,PRKAA1,PROX1,REST,SCAP,SEC14L2,SF1,SIRT1,SNAI1,SNAI2,SOD1,SREBF1,STAR,TNF,TSPO,VDR,WNT4
GO:NEGATIVE_REGULATION_OF_TRANSLATIONAL_INITIATION	http://www.broadinstitute.org/gsea/msigdb/cards/GO_NEGATIVE_REGULATION_OF_TRANSLATIONAL_INITIATION	20	0.84313	0.992097	1	1	ATF4,BANK1,EIF2AK1,EIF2AK3,EIF2AK4,EIF2B3,EIF2B4,EIF2B5,EIF2S1,EIF3E,EIF4EBP1,EIF4EBP2,EIF4EBP3,FMR1,PAIP2,PAIP2B,RARA,RBM4,RPL13A,TPR
PID:NEPHRIN_NEPH1_PATHWAY	http://www.broadinstitute.org/gsea/msigdb/cards/PID_NEPHRIN_NEPH1_PATHWAY	31	0.84317	0.992097	1	1	AKT1,ARRB2,BAD,CD2AP,F2RL2,FYN,GRB2,JUN,KIRREL,MAP2K4,MAPK10,MAPK8,MAPK9,NCK1,NCK2,NPHS1,NPHS2,PARD6A,PIK3CA,PIK3CB,PIK3CD,PIK3R1,PIK3R2,PIK3R3,PLCG1,PRKCI,PRKCZ,RAC1,TJP1,TRPC6,WASL
GO:DNA_DIRECTED_RNA_POLYMERASE_II_HOLOENZYME	http://www.broadinstitute.org/gsea/msigdb/cards/GO_DNA_DIRECTED_RNA_POLYMERASE_II_HOLOENZYME	91	0.84321	0.992097	1	1	CCNH,CDC73,CDK7,CHD6,CPSF3L,CTDP1,CTR9,EDF1,ERCC1,ERCC2,ERCC3,ERCC4,ERCC5,GTF2A1,GTF2A1L,GTF2E2,GTF2F1,GTF2F2,GTF2H1,GTF2H3,GTF2H4,INTS1,INTS10,INTS12,INTS2,INTS3,INTS4,INTS5,INTS6,INTS7,INTS8,INTS9,KAT2A,LEO1,MED10,MED14,MED18,MED31,MED4,MED6,MMS19,MNAT1,MYO6,PAF1,PEX2,POLR2A,POLR2B,POLR2D,POLR2E,POLR2F,POLR2G,POLR2H,POLR2I,POLR2J,POLR2J2,POLR2K,POLR2L,PPARGC1A,RECQL5,RPAP2,RPRD1A,RPRD1B,RPRD2,RTF1,SHFM1,SUPT3H,TADA3,TAF1,TAF10,TAF11,TAF12,TAF13,TAF1L,TAF2,TAF3,TAF4,TAF4B,TAF5,TAF5L,TAF6,TAF7,TAF7L,TAF8,TAF9,TAF9B,TBP,TBPL1,TP53,TRRAP,WDR61,ZNF768
GO:LYMPHOCYTE_HOMEOSTASIS	http://www.broadinstitute.org/gsea/msigdb/cards/GO_LYMPHOCYTE_HOMEOSTASIS	49	0.84326	0.992097	1	1	ABL1,AKT1,BAK1,BAX,BCL2,BCL2L11,CACNA1F,CASP3,CORO1A,DNAJA3,FADD,FAS,FOXN1,FOXP3,GAPT,GPR174,HIF1A,IL2RA,JAK3,LAT,LYN,MEF2C,NCKAP1L,P2RX7,PKN1,PMAIP1,PPP2R3C,PPP3CB,RAG1,RC3H1,RC3H2,RIPK3,RPS6,SIVA1,SKIL,SLC39A3,SLC40A1,SLC46A2,SOS1,SPNS2,SPTA1,STAT5B,TGFB1,TNFAIP3,TNFRSF13B,TNFRSF13C,TNFRSF17,TNFSF14,ZC3H8
GO:REGULATION_OF_CGMP_BIOSYNTHETIC_PROCESS	http://www.broadinstitute.org/gsea/msigdb/cards/GO_REGULATION_OF_CGMP_BIOSYNTHETIC_PROCESS	22	0.84338	0.992097	1	1	ADNP,ADORA2B,APOE,GUCA1A,GUCA1B,GUCA1C,GUCA2A,GUCA2B,GUCY1A2,GUCY1A3,HPCA,MTNR1A,NOS1,NOS2,NOS3,NPPC,NPR1,OSTN,PDZD3,PTK2B,RCVRN,RUNDC3A
GO:RRNA_CATABOLIC_PROCESS	http://www.broadinstitute.org/gsea/msigdb/cards/GO_RRNA_CATABOLIC_PROCESS	16	0.84346	0.992097	1	1	DEDD2,DIS3,DIS3L,DIS3L2,DROSHA,ERN2,EXOSC10,EXOSC2,EXOSC3,EXOSC5,EXOSC6,EXOSC7,EXOSC8,EXOSC9,SLFN14,XRN1
GO:NEGATIVE_REGULATION_OF_INTERLEUKIN_8_PRODUCTION	http://www.broadinstitute.org/gsea/msigdb/cards/GO_NEGATIVE_REGULATION_OF_INTERLEUKIN_8_PRODUCTION	13	0.84358	0.992097	1	1	ANXA1,ANXA4,ARRB1,BCL3,BPI,ELANE,IL10,IL6R,KLF4,MAP2K5,PTPN22,SSC5D,TLR9
KEGG:B_CELL_RECEPTOR_SIGNALING_PATHWAY	http://www.broadinstitute.org/gsea/msigdb/cards/KEGG_B_CELL_RECEPTOR_SIGNALING_PATHWAY	72	0.84379	0.992097	1	1	AKT1,AKT2,AKT3,BCL10,BLNK,BTK,CARD11,CD19,CD22,CD72,CD79B,CD81,CHP2,CHUK,CR2,DAPP1,FCGR2B,FOS,GRB2,GSK3B,HRAS,IFITM1,IKBKB,IKBKG,INPP5D,JUN,KRAS,LILRB3,LYN,MALT1,MAP2K1,MAP2K2,MAPK1,MAPK3,NFAT5,NFATC1,NFATC2,NFATC3,NFATC4,NFKB1,NFKBIA,NFKBIB,NFKBIE,NRAS,PIK3AP1,PIK3CA,PIK3CB,PIK3CD,PIK3CG,PIK3R1,PIK3R2,PIK3R3,PIK3R5,PLCG2,PPP3CA,PPP3CB,PPP3CC,PPP3R1,PPP3R2,PRKCB,RAC1,RAC2,RAC3,RAF1,RASGRP3,RELA,SOS1,SOS2,SYK,VAV1,VAV2,VAV3
GO:POSITIVE_REGULATION_OF_B_CELL_ACTIVATION	http://www.broadinstitute.org/gsea/msigdb/cards/GO_POSITIVE_REGULATION_OF_B_CELL_ACTIVATION	67	0.84385	0.992097	1	1	ADA,ATP11C,BAD,BCL2,BCL6,BST1,BTK,CARD11,CD27,CD28,CD38,CD40,CD74,CD81,CDKN1A,CHRNB2,CLCF1,EXOSC3,GPR183,IFNG,IGLL1,IGLL5,IL13,IL2,IL21,IL4,IL5,IL6,IL7,INPP5D,IRS2,MEF2C,MIF,MMP14,MSH6,NCKAP1L,NFATC2,NOD2,PAXIP1,PCID2,PELI1,PPP2R3C,PRDM1,PTPRC,SASH3,SLC39A10,STAT5B,STAT6,SYK,TBX21,TCF3,TGFB1,TICAM1,TIRAP,TLR4,TNFRSF13C,TNFRSF4,TNFSF13,TNFSF13B,TNFSF4,TNIP2,UNG,VAV3,WHSC1,WNT3A,XBP1,ZAP70
GO:NEGATIVE_REGULATION_OF_POTASSIUM_ION_TRANSMEMBRANE_TRANSPORTER_ACTIVITY	http://www.broadinstitute.org/gsea/msigdb/cards/GO_NEGATIVE_REGULATION_OF_POTASSIUM_ION_TRANSMEMBRANE_TRANSPORTER_ACTIVITY	16	0.84396	0.992097	1	1	ACTN2,ANK3,CAB39,CASQ2,CAV3,KCNAB1,KCNE1,KCNE2,KCNE3,KCNQ1,KCNRG,MTNR1B,NEDD4L,OXSR1,STK39,SUMO1
GO:HIGH_VOLTAGE_GATED_CALCIUM_CHANNEL_ACTIVITY	http://www.broadinstitute.org/gsea/msigdb/cards/GO_HIGH_VOLTAGE_GATED_CALCIUM_CHANNEL_ACTIVITY	11	0.84398	0.992097	1	1	CACNA1A,CACNA1B,CACNA1C,CACNA1D,CACNA1E,CACNA1F,CACNA1S,CACNB1,CACNB2,CACNB3,CACNB4
KEGG:CHRONIC_MYELOID_LEUKEMIA	http://www.broadinstitute.org/gsea/msigdb/cards/KEGG_CHRONIC_MYELOID_LEUKEMIA	73	0.84401	0.992097	1	1	ABL1,AKT1,AKT2,AKT3,ARAF,BAD,BCL2L1,BCR,BRAF,CBL,CBLB,CBLC,CCND1,CDK4,CDK6,CDKN1A,CDKN1B,CDKN2A,CHUK,CRK,CRKL,CTBP1,CTBP2,E2F1,E2F2,E2F3,GAB2,GRB2,HDAC1,HDAC2,HRAS,IKBKB,IKBKG,KRAS,MAP2K1,MAP2K2,MAPK1,MAPK3,MDM2,MECOM,MYC,NFKB1,NFKBIA,NRAS,PIK3CA,PIK3CB,PIK3CD,PIK3CG,PIK3R1,PIK3R2,PIK3R3,PIK3R5,PTPN11,RAF1,RB1,RELA,RUNX1,SHC1,SHC2,SHC3,SHC4,SMAD3,SMAD4,SOS1,SOS2,STAT5A,STAT5B,TGFB1,TGFB2,TGFB3,TGFBR1,TGFBR2,TP53
GO:POSITIVE_REGULATION_OF_PROTEIN_SERINE_THREONINE_KINASE_ACTIVITY	http://www.broadinstitute.org/gsea/msigdb/cards/GO_POSITIVE_REGULATION_OF_PROTEIN_SERINE_THREONINE_KINASE_ACTIVITY	278	0.84416	0.992097	1	1	ACSL1,ADAM17,ADAM8,ADIPOQ,ADORA2B,ADRA2A,ADRA2B,ADRA2C,AKT1,ALK,ALS2,ARHGEF5,ARRB1,ATP2B4,AVPI1,AXIN1,BIRC7,BMP2,C1QTNF2,C5,C5AR1,CAB39,CALM1,CALM2,CALM3,CAMK1,CARD10,CARD14,CCL19,CCNC,CCND1,CCND2,CCND3,CCNH,CCNK,CCNL1,CCNL2,CCNT1,CCNT2,CCNY,CD40,CD40LG,CD74,CD81,CDC6,CDK1,CDK5R1,CDK5R2,CDKN1B,CHI3L1,CHRNA7,CIB1,COPS8,CSF1R,CSK,CSPG4,CXCR4,DAB2IP,DAXX,DBNL,DIRAS1,DIRAS2,DRD4,DUSP19,DUSP5,DUSP6,DUSP7,DUSP9,DVL2,DVL3,EDN1,EDN3,EFNA1,EGF,EGFR,ELANE,EPGN,EPHA4,ERBB2,ERCC6,ERN1,ERP29,EZH2,FAM20A,FAM58A,FCER1A,FGD2,FGF1,FGF10,FGF18,FGF2,FGFR1,FLT1,FLT3,FPR1,FRS2,FZD10,FZD4,FZD5,FZD8,GAB1,GADD45A,GADD45B,GADD45G,GH1,GHR,GHRL,GNG3,GRM1,GRM4,HGF,HRAS,HSP90AB1,HSPA2,HTR2A,HTR2B,IGF2,IKBKG,IL1B,ILK,INSR,IQGAP1,IQGAP3,IRAK1,IRAK2,ITGA1,KIAA1199,KIT,KITLG,KRAS,LPAR1,LPAR3,LRRK2,LTF,MADD,MAGED1,MALT1,MAP2K1,MAP2K2,MAP2K3,MAP2K5,MAP2K6,MAP2K7,MAP3K10,MAP3K11,MAP3K2,MAP3K4,MAP3K5,MAP3K6,MAP3K7,MAP3K9,MAP4K1,MAP4K2,MAP4K3,MAP4K5,MAPK1,MAPK10,MAPK11,MAPK14,MAPK3,MAPK8IP3,MAPKAPK3,MAPKAPK5,MAPRE3,MARCKS,MAS1,MDFI,MDFIC,MIF,MOS,MST1R,MUC20,MUL1,NEK10,NELL1,NOD1,NOD2,NOX4,NTF3,NTRK3,P2RX7,PAK1,PAK3,PARP16,PDCD10,PDE5A,PDE6G,PDE6H,PDGFB,PDGFC,PDGFD,PDGFRB,PEA15,PIH1D1,PIK3CB,PIK3CG,PIK3R5,PIK3R6,PIM1,PKD1,PKD2,PKN1,PLA2G1B,PLCE1,PPP2CA,PRKAA1,PROK1,PROK2,PROX1,PSEN1,PSMD10,PSRC1,PTK2B,PTPLAD1,PTPN1,PTPN11,RALB,RAPGEF2,RASGRP1,RHOA,RIPK1,RIPK2,RPS27A,RPS3,RPTOR,S100A12,S1PR2,SAA1,SASH1,SHC1,SHC2,SIRT1,SLC27A1,SNCA,SOD1,SPAG9,SPDYA,SPRY2,SRC,STK11,STK3,STK4,STRADA,SYK,TAB1,TAB2,TAB3,TAOK3,TDGF1,TELO2,TGFB1,TGFB3,THBS1,TIAM1,TLR3,TLR4,TLR6,TLR9,TNF,TNFRSF10A,TNFRSF10B,TNFRSF11A,TNFSF11,TNFSF15,TP73,TPD52L1,TRAF2,TRAF4,TRAF6,TRAF7,UBA52,UBB,UBC,VANGL2,VEGFA,WNT5A,ZEB2,ZFP91
GO:REGULATION_OF_CALCIUM_ION_TRANSPORT_INTO_CYTOSOL	http://www.broadinstitute.org/gsea/msigdb/cards/GO_REGULATION_OF_CALCIUM_ION_TRANSPORT_INTO_CYTOSOL	89	0.84426	0.992097	1	1	ABL1,ADCYAP1R1,AKAP5,AKAP6,ANK2,ASPH,ATG5,ATP1A2,BAK1,BAX,BCL2,BDKRB1,BMP4,CACNA1C,CALM1,CALM2,CALM3,CAMK2D,CAPN3,CASQ1,CASQ2,CAV1,CD4,CLIC2,CORO1A,CXCL10,CXCL11,CXCL9,CXCR3,CYBA,DHRS7C,DIAPH1,DMD,DRD1,EDNRA,EPO,F2,F2R,F2RL3,FCRL5,FKBP1A,FKBP1B,GSTM2,GSTO1,HAP1,HRC,HTT,IL13,JPH1,JPH2,JPH3,JPH4,JSRP1,KIAA1199,LACRT,LYN,MYO5A,NOS1,NPSR1,NTSR1,P2RX2,P2RX3,P2RX4,P2RX5,P2RX7,PDE4D,PDPK1,PKD2,PLA2G1B,PLCG1,PLN,PML,PRKACA,PRKCE,PRKD1,PTK2B,RYR2,SEPN1,SLC8A1,SNCA,SRI,TEX101,TGFB1,THY1,TRDN,TRPC1,TRPC3,UBASH3B,XCL1
GO:RESPONSE_TO_MINERALOCORTICOID	http://www.broadinstitute.org/gsea/msigdb/cards/GO_RESPONSE_TO_MINERALOCORTICOID	33	0.84431	0.992097	1	1	AANAT,AIFM1,ATP2B1,AVPR1A,BAX,BDH1,CALM1,CALM2,CALM3,CCND1,CCNE1,CDKN1A,CRH,CTGF,EDN1,EP300,FOS,FOSB,FOSL1,HTR1B,JUNB,KRAS,MAOB,NPAS4,NTRK3,NTS,PTGS1,RAN,SLC18A2,SRC,STAR,TH,TRH
GO:RECYCLING_ENDOSOME_MEMBRANE	http://www.broadinstitute.org/gsea/msigdb/cards/GO_RECYCLING_ENDOSOME_MEMBRANE	38	0.84434	0.992097	1	1	ACAP1,ARF6,ATP11B,CLIP3,EHD1,EHD2,EHD3,EHD4,MICALL1,NDRG1,PACSIN2,PLEKHB2,RAB10,RAB11A,RAB11B,RAB11FIP2,RAB11FIP3,RAB11FIP4,RAB11FIP5,RAB12,RAB13,RAB17,RAB8A,RAP2A,RAP2B,RAP2C,RFFL,SCAMP1,SCAMP2,SCAMP5,SLC26A7,SLC39A4,SLC9A6,SLC9A7,SYT5,TFRC,ZDHHC2,ZFYVE27
GO:PHOSPHATIDYLINOSITOL_4_PHOSPHATE_BINDING	http://www.broadinstitute.org/gsea/msigdb/cards/GO_PHOSPHATIDYLINOSITOL_4_PHOSPHATE_BINDING	20	0.84441	0.992097	1	1	ARFIP1,ARFIP2,COL4A3BP,DAB2IP,FAM21C,GOLPH3,GOLPH3L,JPH2,LANCL2,OSBP,OSBPL5,OSBPL8,PLEKHA5,PLEKHA8,PLEKHF1,RS1,SESTD1,SH3PXD2B,SNX24,SNX3
GO:PIGMENT_METABOLIC_PROCESS	http://www.broadinstitute.org/gsea/msigdb/cards/GO_PIGMENT_METABOLIC_PROCESS	62	0.84458	0.992097	1	1	ADA,ADAL,ALAD,ALAS1,ALAS2,AMBP,AP3D1,APRT,ASIP,ATPIF1,BCL2,BDH2,BLVRA,BLVRB,CECR1,CITED1,COX10,COX15,CPOX,CTNS,DCT,DDT,FECH,FXN,GART,GMPS,GPR143,HMBS,HMOX1,HMOX2,HPRT1,HPX,IBA57,MC1R,MYO5A,NFE2L1,OCA2,PAICS,PMEL,PPARGC1A,PPAT,PPOX,PRPS1,PRTFDC1,SHMT1,SLC11A2,SLC25A38,SLC25A39,SLC45A2,TMEM14C,TRPC1,TSPO,TYR,TYRP1,UGT1A1,UGT1A10,UGT1A4,UGT1A7,UGT1A8,UGT1A9,UROD,UROS
REACTOME:FORMATION_OF_ATP_BY_CHEMIOSMOTIC_COUPLING	http://www.broadinstitute.org/gsea/msigdb/cards/REACTOME_FORMATION_OF_ATP_BY_CHEMIOSMOTIC_COUPLING	13	0.84463	0.992097	1	1	ATP5A1,ATP5B,ATP5C1,ATP5D,ATP5E,ATP5F1,ATP5G1,ATP5H,ATP5I,ATP5J,ATP5J2,ATP5L,ATP5O
GO:BROWN_FAT_CELL_DIFFERENTIATION	http://www.broadinstitute.org/gsea/msigdb/cards/GO_BROWN_FAT_CELL_DIFFERENTIATION	30	0.8448	0.992097	1	1	ADIG,ADIPOQ,ADRB1,ADRB2,ADRB3,ALDH6A1,ARL4A,BNIP3,CEBPA,CEBPB,EBF2,ERO1L,FABP4,ITGA6,LAMB3,LRG1,MB,METRNL,MRAP,NUDT7,PEX11A,PLAC8,PPARGC1A,PRDM16,PTGS2,RARRES2,RGS2,SLC2A4,UCP1,ZNF516
GO:INTRACILIARY_TRANSPORT_PARTICLE	http://www.broadinstitute.org/gsea/msigdb/cards/GO_INTRACILIARY_TRANSPORT_PARTICLE	28	0.84494	0.992097	1	1	CLUAP1,DYNC2LI1,HSPB11,IFT122,IFT140,IFT172,IFT27,IFT43,IFT52,IFT57,IFT74,IFT80,IFT81,IFT88,KIF17,KIF3B,KIFAP3,RABL5,TRAF3IP1,TRIM59,TTC21A,TTC21B,TTC26,TTC30A,TTC30B,TULP3,WDR19,WDR35
GO:CELLULAR_MODIFIED_AMINO_ACID_BIOSYNTHETIC_PROCESS	http://www.broadinstitute.org/gsea/msigdb/cards/GO_CELLULAR_MODIFIED_AMINO_ACID_BIOSYNTHETIC_PROCESS	49	0.84496	0.992097	1	1	AHCY,ALDH18A1,ALDH7A1,ATIC,ATPIF1,CHAC1,CHAC2,CHDH,CKM,CNDP2,CPS1,DHFR,DHFRL1,DHPS,FPGS,GAMT,GART,GATM,GCH1,GCLC,GCLM,GGCT,GGT1,GGT5,GGT6,GGT7,GSS,HAGH,MAT1A,MAT2A,MAT2B,MGST2,MTHFD1,MTHFD1L,MTHFD2,MTHFD2L,MTHFS,OPLAH,OTC,PADI1,PADI2,PADI3,PADI4,PLOD1,PLSCR1,PTDSS1,PTDSS2,SEPHS2,SLC27A1
GO:POSITIVE_REGULATION_OF_EPIDERMIS_DEVELOPMENT	http://www.broadinstitute.org/gsea/msigdb/cards/GO_POSITIVE_REGULATION_OF_EPIDERMIS_DEVELOPMENT	32	0.84503	0.992097	1	1	ALOX15B,ATOH1,BMP4,C1orf172,CYP27B1,FOXN1,FST,GAL,H2AFY,H2AFY2,HPSE,IL20,KRT17,MED1,MSX2,NCOA3,NME2,NOTCH1,OVOL2,PPARD,PRKCH,PTCH1,PTCH2,SFN,SFRP4,TGFB2,TMEM79,TNF,TRADD,TRIM16,VDR,WNT10B
GO:REGULATION_OF_NOTCH_SIGNALING_PATHWAY	http://www.broadinstitute.org/gsea/msigdb/cards/GO_REGULATION_OF_NOTCH_SIGNALING_PATHWAY	63	0.84516	0.992097	1	1	AAK1,ASCL1,BCL6,BEND6,BMP7,C3orf17,C8orf4,CD46,CHAC1,DLK1,DLK2,DLL1,DLL4,DLX1,DLX2,DTX1,EGFL7,ERH,EYA1,FBXW7,FGF10,GALNT11,GATA2,GDPD5,GSX2,HES1,HES5,HEY1,HEY2,HIF1AN,IL6ST,ITGB1BP1,JAG1,JAG2,KIT,LFNG,LLGL1,LLGL2,MESP1,MFNG,MMP14,NFKBIA,NOD2,NOTCH1,NOV,NRARP,NUMB,OVOL2,PDCD10,POGLUT1,POSTN,RFNG,SLC35C1,SLC35C2,STAT3,SYNJ2BP,TP63,TSPAN14,TSPAN15,TSPAN17,TSPAN33,TSPAN5,WNT1
KEGG:GLIOMA	http://www.broadinstitute.org/gsea/msigdb/cards/KEGG_GLIOMA	63	0.84526	0.992097	1	1	AKT1,AKT2,AKT3,ARAF,BRAF,CALM1,CALM2,CALM3,CALML3,CALML5,CALML6,CAMK2A,CAMK2B,CAMK2D,CAMK2G,CCND1,CDK4,CDK6,CDKN1A,CDKN2A,E2F1,E2F2,E2F3,EGF,EGFR,GRB2,HRAS,IGF1,IGF1R,KRAS,MAP2K1,MAP2K2,MAPK1,MAPK3,MDM2,MTOR,NRAS,PDGFB,PDGFRA,PDGFRB,PIK3CA,PIK3CB,PIK3CD,PIK3CG,PIK3R1,PIK3R2,PIK3R3,PIK3R5,PLCG1,PLCG2,PRKCA,PRKCB,PRKCG,PTEN,RAF1,RB1,SHC1,SHC2,SHC3,SHC4,SOS1,SOS2,TP53
GO:NEGATIVE_REGULATION_OF_RECEPTOR_MEDIATED_ENDOCYTOSIS	http://www.broadinstitute.org/gsea/msigdb/cards/GO_NEGATIVE_REGULATION_OF_RECEPTOR_MEDIATED_ENDOCYTOSIS	17	0.84598	0.992727	1	1	ANXA2,APOC1,APOC2,APOC3,ARF6,ATXN2,DLG4,LRRTM1,LRRTM2,MTMR2,PICALM,PROM2,RABGEF1,RAC1,SDCBP,UBQLN2,UNC119
GO:INORGANIC_ANION_TRANSPORT	http://www.broadinstitute.org/gsea/msigdb/cards/GO_INORGANIC_ANION_TRANSPORT	125	0.84623	0.992727	1	1	ADAMTS8,ANKH,ANO1,ANO10,ANO2,ANO3,ANO4,ANO5,ANO6,ANO7,ANO8,ANO9,APOL1,AQP6,ASNA1,BEST1,BEST2,BEST3,BEST4,BSND,CFTR,CLCA1,CLCA2,CLCA4,CLCC1,CLCN1,CLCN2,CLCN3,CLCN4,CLCN5,CLCN6,CLCN7,CLCNKA,CLCNKB,CLIC1,CLIC2,CLIC3,CLIC4,CLIC5,CLIC6,CLNS1A,ENPP1,ENPP3,FXYD1,FXYD3,GABRA1,GABRA2,GABRA3,GABRA4,GABRA5,GABRA6,GABRB1,GABRB2,GABRB3,GABRD,GABRE,GABRG1,GABRG2,GABRG3,GABRP,GABRQ,GABRR1,GABRR2,GLRA1,GLRA2,GLRA3,GLRA4,GLRB,IP6K2,MFSD5,NMUR1,NMUR2,P2RY4,P2RY6,PCYOX1,RACGAP1,SLC11A1,SLC12A1,SLC12A2,SLC12A4,SLC12A5,SLC12A6,SLC12A7,SLC12A9,SLC13A1,SLC13A4,SLC17A1,SLC17A2,SLC17A3,SLC17A4,SLC17A7,SLC1A4,SLC20A1,SLC20A2,SLC25A3,SLC26A1,SLC26A10,SLC26A11,SLC26A2,SLC26A3,SLC26A4,SLC26A5,SLC26A6,SLC26A7,SLC26A8,SLC26A9,SLC34A1,SLC34A2,SLC34A3,SLC37A1,SLC37A2,SLC37A3,SLC37A4,SLC4A1,SLC4A10,SLC4A11,SLC4A2,SLC4A3,SLC5A5,TG,TSPO,TTYH1,TTYH2,TTYH3,WNK4
PID:AR_PATHWAY	http://www.broadinstitute.org/gsea/msigdb/cards/PID_AR_PATHWAY	57	0.84626	0.992727	1	1	AKT1,APPL1,AR,BRCA1,CARM1,CASP8,CCND1,CCND3,CDK6,CDKN2A,CMTM2,CTDSP1,CTDSP2,CTNNB1,FHL2,FKBP4,GSN,HNRNPA1,KDM1A,KDM3A,KDM4C,KLK2,KLK3,LATS2,MAK,MED1,NCOA2,NCOA6,NKX3-1,NRIP1,PA2G4,PATZ1,PAWR,PELP1,PIAS1,PIAS4,PRDX1,PRKDC,PTK2B,RANBP9,RPS6KA3,SNURF,SRF,SVIL,TCF4,TGFB1I1,TGIF1,TMF1,TMPRSS2,UBA3,UBE2I,UBE3A,VAV3,XRCC5,XRCC6,ZMIZ1,ZNF318
GO:POSITIVE_REGULATION_OF_PRI_MIRNA_TRANSCRIPTION_FROM_RNA_POLYMERASE_II_PROMOTER	http://www.broadinstitute.org/gsea/msigdb/cards/GO_POSITIVE_REGULATION_OF_PRI_MIRNA_TRANSCRIPTION_FROM_RNA_POLYMERASE_II_PROMOTER	11	0.84651	0.992727	1	1	FOS,GNL3,HIF1A,JUN,PDGFB,SMARCA4,SPI1,SRF,STAT3,TEAD1,TERT
GO:POSITIVE_REGULATION_OF_ESTABLISHMENT_OF_PROTEIN_LOCALIZATION	http://www.broadinstitute.org/gsea/msigdb/cards/GO_POSITIVE_REGULATION_OF_ESTABLISHMENT_OF_PROTEIN_LOCALIZATION	491	0.84708	0.992727	1	1	AACS,ABAT,ABL1,ABLIM3,ACHE,ACSL3,ACTL6A,ADAM8,ADAM9,AGR2,AGTR2,AIM2,AKAP5,AKAP6,AKT1,AKT2,ALOX15B,ANG,ANK3,ANKRD1,ANO1,ANP32B,ANXA13,APBB1,ARF1,ARF6,ARHGEF16,ARHGEF5,ARIH2,ARRB1,ASPH,ATG13,ATP13A2,AZI1,B3GAT3,BAD,BAMBI,BAP1,BBC3,BCAP31,BCAS3,BCL2,BCL2L11,BID,BLK,BMF,BMP4,BMP6,BMPR1A,BRCA1,C10orf129,C1QTNF3,C2CD2L,C5,C8orf4,CADM1,CAMK1,CAMP,CAPN10,CARD8,CASP1,CASP5,CASP8,CCL19,CCL2,CCL3,CCR2,CCT2,CCT4,CCT5,CCT6A,CCT7,CCT8,CD14,CD2,CD244,CD27,CD274,CD276,CD34,CD38,CD58,CDC42,CDH1,CDK1,CDK5,CDK5R1,CDKL2,CEP290,CFTR,CHERP,CHIA,CHP2,CHRM1,CIB1,CLEC9A,CLIP3,CNST,CRH,CRTAM,CSF1R,CSF3,CSNK2A2,CTDSPL2,CTSK,CYB5R1,DAB2,DACT1,DDX58,DKC1,DLG1,DMAP1,DNM1L,DOC2B,DPCR1,DPP10,DRD2,DTWD2,DYNLL1,DYNLL2,E2F1,ECT2,EDA,EDAR,EDEM1,EDEM2,EGF,EGFR,ELMOD1,EMD,EP300,EPHA2,EPT1,ERBB2,ERBB4,EXOC1,EXPH5,EZR,F2R,F2RL1,FAM115A,FAM115C,FAM132A,FAM20B,FBXW7,FCN1,FFAR1,FFAR2,FGA,FGB,FGG,FGR,FIS1,FLNA,FZD5,GAS6,GATA3,GCG,GCK,GHRL,GIP,GIPR,GJA1,GLI3,GLMN,GLS2,GLUD1,GLUL,GNB2L1,GOLPH3,GOLPH3L,GPHA2,GPLD1,GPR26,GPR27,GPR68,GREM1,GSDMD,GSK3A,GSK3B,GTSE1,GZMB,HAVCR2,HCAR2,HCLS1,HDAC3,HES1,HHAT,HIF1A,HLA-DRB1,HLA-E,HMGB1,HNMT,HNRNPM,HPCA,HPS4,HSP90AA1,HSP90AB1,HSPA1L,HTR2B,HTRA2,HUWE1,HYAL2,IFNAR1,IFNG,IGF1,IL10,IL12B,IL13,IL17A,IL17F,IL17RA,IL17RB,IL17RC,IL18,IL18R1,IL1A,IL1B,IL1RL1,IL2,IL23A,IL26,IL33,IL4R,IL5,IL6,INS,IPO5,IRF3,IRS2,ISL1,ITGA3,ITGAX,ITGB1,ITGB1BP1,JAK2,JUP,KANK1,KAT2A,KCNB1,KCNN3,KCNN4,KIAA0947,KIAA1199,KIF20B,KIF5B,KPNA1,LACRT,LEP,LEPROT,LGALS9,LPL,LRP1,LRRC46,MAPK11,MAPK14,MAPK8,MAVS,MCU,MDM2,MED1,MFF,MICALL2,MIF,MIS18A,MMP13,MRGPRE,MYBPC1,MYO18A,MYO1C,MYRIP,NBPF3,NCL,NCOA6,NKAP,NKD2,NKX6-1,NLGN2,NLRP1,NLRP10,NLRP12,NLRP2,NLRP3,NMT1,NMUR1,NNAT,NOD2,NODAL,NPEPPS,NR0B2,NR1H2,NRG1,NRXN1,NUTF2,OAZ1,OAZ2,OR13C4,OR51E2,OSCP1,OXCT1,P2RX7,PAEP,PANX1,PARP1,PCM1,PCNT,PDCD5,PDPK1,PDX1,PEMT,PFKFB2,PFKM,PHPT1,PIK3R1,PIK3R2,PINK1,PLA2G1B,PLA2G6,PLAGL2,PLK3,PLS1,PMAIP1,POLR3A,POSTN,POU5F1,PPARD,PPIA,PPID,PPM1A,PPP1R13B,PPP3CA,PPP3CB,PPP3CC,PPP3R1,PRKACA,PRKCD,PRKCE,PRKCI,PRKCQ,PRKCZ,PSMB7,PSMD8,PSMD9,PTGER4,PTGS2,PTPN22,PTPN5,PYCARD,PYDC1,RAB7L1,RAC2,RAMP3,RANBP3,RANBP3L,RANGRF,RAPGEF3,RASGRP1,RBCK1,RBM22,RBP4,RBPMS,RER1,RFX6,RHOA,RHOG,RHOU,RLTPR,RNASE2,RNF31,RPH3AL,RPL28,RUFY3,RUVBL1,SAA1,SAE1,SCAMP5,SEC16B,SEC24A,SEMA5A,SERP1,SFN,SFRP2,SH3GLB1,SHH,SLAMF1,SLC17A9,SLC30A8,SLC9A1,SLMO1,SMAD3,SMAD4,SMO,SNIP1,SORBS1,SORL1,SOX4,SPHK1,SPPL3,SPTBN1,SRC,SREBF2,SRI,STARD7,STOM,STX4,STXBP5L,SULF2,SYK,SYTL4,TARDBP,TCF7L2,TCP1,TDRD12,TFDP1,TGFB1,TGFB2,TGFB3,TGFBR1,TLR2,TLR3,TLR4,TLR7,TLR9,TMEM110,TMEM173,TMEM27,TMEM30A,TMEM30B,TNF,TNFRSF14,TNFRSF4,TNFSF14,TNFSF4,TOMM7,TP53,TP53BP2,TP63,TP73,TPR,TRH,TRIM16,TRIM28,TRIM6,TRIP6,TRPM2,TRPM4,TRPV4,TSG101,TWIST1,U2AF2,UBE2D3,UBE2J2,UBE2L3,UBL4B,UBL5,UBR5,UGCG,USP36,VAMP2,VAMP3,VEGFC,VIL1,VPS11,VPS28,VPS35,VSNL1,VTCN1,WBP11,WDR46,WDR75,WLS,WNK3,WNT3A,WNT5A,WRAP53,XBP1,XPO4,YWHAB,YWHAE,YWHAG,YWHAH,YWHAQ,YWHAZ,ZBED3,ZBTB17,ZC3H12A,ZDHHC8,ZIC1,ZNF259,ZNF268,ZNF384
GO:REGULATION_OF_ESTABLISHMENT_OF_PROTEIN_LOCALIZATION_TO_CHROMOSOME	http://www.broadinstitute.org/gsea/msigdb/cards/GO_REGULATION_OF_ESTABLISHMENT_OF_PROTEIN_LOCALIZATION_TO_CHROMOSOME	10	0.84709	0.992727	1	1	CCT2,CCT4,CCT5,CCT6A,CCT7,CCT8,DKC1,TCP1,TERF1,WRAP53
GO:NEGATIVE_REGULATION_OF_MUSCLE_CELL_APOPTOTIC_PROCESS	http://www.broadinstitute.org/gsea/msigdb/cards/GO_NEGATIVE_REGULATION_OF_MUSCLE_CELL_APOPTOTIC_PROCESS	30	0.84717	0.992727	1	1	ADCYAP1,ALOX12,APOH,ARRB2,BAG3,BMP7,CAV1,EDN1,GSK3B,HAND2,HEY2,HMGCR,HMOX1,IGF1,ILK,JAK2,LIFR,LRP6,MYOCD,NACA,NKX2-5,NOL3,NRG1,PDPK1,PTK2B,RAPGEF3,SFRP2,SIRT4,SIRT5,ZC3H12A
REACTOME:PI_3K_CASCADE	http://www.broadinstitute.org/gsea/msigdb/cards/REACTOME_PI_3K_CASCADE	53	0.84728	0.992727	1	1	AKT1,AKT1S1,AKT2,AKT3,BAD,CASP9,CDKN1A,CDKN1B,CHUK,CREB1,FGF1,FGF10,FGF17,FGF18,FGF19,FGF2,FGF20,FGF22,FGF23,FGF4,FGF5,FGF6,FGF7,FGF8,FGF9,FGFR1,FGFR2,FGFR3,FGFR4,FOXO1,FOXO3,FOXO4,FRS2,GAB1,GRB2,GSK3A,KL,KLB,MAPKAP1,MDM2,MLST8,MTOR,NR4A1,PDPK1,PHLPP1,PIK3CA,PIK3R1,PTEN,RICTOR,RPS6KB2,THEM4,TRIB3,TSC2
GO:SPINDLE_POLE	http://www.broadinstitute.org/gsea/msigdb/cards/GO_SPINDLE_POLE	112	0.84734	0.992727	1	1	ALMS1,ASPM,AURKA,AURKB,AURKC,BIRC6,BRCC3,CALM1,CALM2,CALM3,CCNB1,CDC14A,CDC20,CDC25B,CDC6,CDK5RAP2,CENPF,CEP104,CEP128,CEP19,CEP44,CEP63,CEP85,CEP89,CETN1,CKAP2,CKAP2L,CKAP5,CSPP1,CTDP1,CTNNB1,CUL3,DCTN1,DDX11,DLGAP5,DNAAF1,DYNC1I1,DYNC1LI1,EML1,FAM110A,FAM110C,FAM175B,FAM83D,FBF1,FRY,GOLGA2,GPSM2,HAUS1,HAUS8,IKBKG,KATNA1,KIF11,KIF20B,KIF2A,KLHL21,KLHL22,KNTC1,LATS1,LATS2,LRMP,MAD1L1,MAD2L1,MAPK14,NDE1,NEDD1,NEDD9,NEK2,NEK6,NEK7,NIN,NPM1,NUBP2,NUDCD2,NUMA1,NUP62,ODF2,OR2A4,PKP4,PLEKHG6,PLK1,POC1A,POC1B,PPP2CA,PPP2CB,PRC1,PSRC1,RAB11A,RANGAP1,RASSF1,RGS14,SBDS,SGOL1,SMC3,SPAG5,TBCCD1,TNKS,TOPBP1,TOPORS,TPX2,TTC28,TUBG1,TUBGCP2,TUBGCP3,TUBGCP4,TUBGCP6,UMOD,UNC119,VPS4A,VPS4B,WDR62,WDR73,ZW10
GO:ACTIVIN_RECEPTOR_SIGNALING_PATHWAY	http://www.broadinstitute.org/gsea/msigdb/cards/GO_ACTIVIN_RECEPTOR_SIGNALING_PATHWAY	19	0.84736	0.992727	1	1	ACVR1,ACVR1B,ACVR1C,ACVR2A,ACVR2B,ACVRL1,BMP10,BMPR2,CITED2,FOXH1,GDF6,GDF7,INHBA,INHBB,NODAL,SMAD2,SMAD3,TGFBR1,TGIF2
GO:CORONARY_VASCULATURE_DEVELOPMENT	http://www.broadinstitute.org/gsea/msigdb/cards/GO_CORONARY_VASCULATURE_DEVELOPMENT	36	0.84738	0.992727	1	1	ADAMTS6,AP2B1,C5orf42,DCTN5,DNM2,DYNC2H1,GATA6,GPC3,HAND2,HEY2,LRP2,LTBP1,MEGF8,MESP1,MMP21,MYH10,NDST1,NOTCH1,NRP1,PCSK5,PDGFRB,PLXND1,PRDM1,PRICKLE1,PTK7,SEC24B,SETD2,SMAD6,SNX17,SRF,SUFU,TAB1,TBX1,TBX5,VEGFA,VEGFB
GO:VASODILATION	http://www.broadinstitute.org/gsea/msigdb/cards/GO_VASODILATION	24	0.84754	0.992727	1	1	ADORA1,ADORA2B,ADRB1,ADRB2,ADRB3,AGT,AGTR2,APOE,ATG5,BDKRB2,DRD1,EDNRB,GCH1,GPX1,GUCY1A3,ITGA1,KCNJ8,KNG1,MKKS,PLOD3,PRKG1,RGS2,SOD1,SOD2
GO:SOMITOGENESIS	http://www.broadinstitute.org/gsea/msigdb/cards/GO_SOMITOGENESIS	61	0.84769	0.992727	1	1	ABI1,ATM,AXIN1,AXIN2,BMPR1A,COBL,CRB2,DKK1,DLL1,DLL3,EP300,EPB41L5,FOXB1,FOXC1,FOXC2,FOXF1,HES7,KAT2A,KDM6A,LEF1,LFNG,LHX1,LRP6,MED12,MEOX1,MEOX2,MIB1,MSGN1,MYF5,MYF6,NKX3-1,NLE1,NRARP,PALB2,PAX1,PCDH8,PLXNA2,POFUT1,PPP2R3A,PRKDC,PSEN1,RBPJ,RGS19,RGS20,RIPPLY1,RIPPLY2,ROR2,SEMA3C,SFRP1,SFRP2,SMAD3,SMAD4,T,TBX6,TCAP,TCF15,TMED2,WNT3A,WNT5A,XRCC2,ZEB2
GO:PROTON_TRANSPORTING_TWO_SECTOR_ATPASE_COMPLEX_CATALYTIC_DOMAIN	http://www.broadinstitute.org/gsea/msigdb/cards/GO_PROTON_TRANSPORTING_TWO_SECTOR_ATPASE_COMPLEX_CATALYTIC_DOMAIN	16	0.84778	0.992727	1	1	ATP5A1,ATP5B,ATP5C1,ATP5D,ATP5E,ATP5EP2,ATP6AP1,ATP6AP1L,ATP6V1A,ATP6V1B2,ATP6V1C1,ATP6V1C2,ATP6V1E1,ATP6V1E2,ATP6V1F,ATP6V1H
GO:ESTROGEN_BIOSYNTHETIC_PROCESS	http://www.broadinstitute.org/gsea/msigdb/cards/GO_ESTROGEN_BIOSYNTHETIC_PROCESS	11	0.84844	0.992727	1	1	AKR1B15,CYP19A1,HSD17B1,HSD17B11,HSD17B12,HSD17B14,HSD17B7,HSD17B8,HSD3B1,RDH8,STAR
GO:PROSTAGLANDIN_METABOLIC_PROCESS	http://www.broadinstitute.org/gsea/msigdb/cards/GO_PROSTAGLANDIN_METABOLIC_PROCESS;GO:PROSTANOID_METABOLIC_PROCESS;http://www.broadinstitute.org/gsea/msigdb/cards/GO_PROSTANOID_METABOLIC_PROCESS	23	0.84865	0.992727	1	1	ACOX1,CBR1,CD74,EDN1,EDN2,HPGD,HPGDS,MIF,PDPN,PLA2G4F,PNPLA8,PTGDS,PTGES,PTGES2,PTGES3,PTGIS,PTGR1,PTGR2,PTGS1,PTGS2,SPHK1,TBXAS1,TNFRSF1A
GO:HIGH_DENSITY_LIPOPROTEIN_PARTICLE_REMODELING	http://www.broadinstitute.org/gsea/msigdb/cards/GO_HIGH_DENSITY_LIPOPROTEIN_PARTICLE_REMODELING	13	0.8488	0.992727	1	1	ABCA5,ABCG1,APOA1,APOA2,APOA4,APOC1,APOC3,APOE,APOM,LCAT,LIPG,PLTP,SCARB1
GO:XENOPHAGY	http://www.broadinstitute.org/gsea/msigdb/cards/GO_XENOPHAGY	99	0.84885	0.992727	1	1	ACIN1,ACTRT1,ALKBH5,ALPK1,ANXA5,ASB2,ATP1B1,C1orf210,C8orf59,CA7,CALCOCO2,CCDC36,CD93,CHAF1B,CHST3,CLDN7,COX8A,CPA3,CRNKL1,CSPG5,DKKL1,DNAAF2,DPF3,EIF2S1,FABP1,FAM131B,FAM13B,FANCL,FGF14,FGF7,FGFBP1,FXR2,GABRA5,GMIP,HCAR1,HIST1H3A,HIST1H3B,HIST1H3C,HIST1H3D,HIST1H3E,HIST1H3F,HIST1H3G,HIST1H3H,HIST1H3I,HIST1H3J,HPR,IST1,ITPKC,KCNQ1,LENG9,LGALS8,LMCD1,LSM4,MAP1A,MBD5,MDH1,MRPS10,MRPS2,MSTN,MTSS1,MYLK,MYOM1,NTHL1,OPTN,PDK4,PEX13,PEX3,PHYHIP,PNPO,PPY,RBM18,REEP2,REP15,RFWD3,SCN1A,SERPINB10,SLC1A3,SLC25A19,SLC35B3,SLC35C1,SLC37A4,SNRPB,SNRPB2,SNRPD1,SNTG1,STAT2,STOM,SUPT3H,TEAD4,TMEM203,TMEM39A,TMEM39B,TNIK,TREM1,UBA52,YIPF1,ZCCHC17,ZNF189,ZNF681
GO:RESPONSE_TO_STIMULUS_INVOLVED_IN_REGULATION_OF_MUSCLE_ADAPTATION	http://www.broadinstitute.org/gsea/msigdb/cards/GO_RESPONSE_TO_STIMULUS_INVOLVED_IN_REGULATION_OF_MUSCLE_ADAPTATION	13	0.84892	0.992727	1	1	AGT,CASQ1,FBXO32,HDAC4,MTMR4,MYOG,NOL3,PPARGC1A,RPS6KB1,SCN5A,SEPN1,SRL,TRIM63
GO:PYRIMIDINE_RIBONUCLEOSIDE_CATABOLIC_PROCESS	http://www.broadinstitute.org/gsea/msigdb/cards/GO_PYRIMIDINE_RIBONUCLEOSIDE_CATABOLIC_PROCESS	9	0.84896	0.992727	1	1	APOBEC2,APOBEC3A,APOBEC3C,APOBEC3F,APOBEC3G,APOBEC3H,CDA,ENTPD4,UPP1
GO:CELLULAR_SODIUM_ION_HOMEOSTASIS	http://www.broadinstitute.org/gsea/msigdb/cards/GO_CELLULAR_SODIUM_ION_HOMEOSTASIS	19	0.84902	0.992727	1	1	AGT,AGTR2,ATP12A,ATP1A1,ATP1A2,ATP1A3,ATP1A4,ATP1B1,ATP1B2,ATP1B3,ATP4A,C8orf44-SGK3,NEDD4L,SGK1,SGK2,SGK3,SLC8A1,SLC9A1,TMPRSS3
GO:DENDRITE_CYTOPLASM	http://www.broadinstitute.org/gsea/msigdb/cards/GO_DENDRITE_CYTOPLASM	16	0.84936	0.992727	1	1	ADA,CANX,CDKL5,DLG4,GABARAPL1,GRIK2,GRIK3,HPCA,KCNAB1,KLHL17,LRRK2,MAPK1,OPRM1,SOD1,UHMK1,WLS
REACTOME:ARMS_MEDIATED_ACTIVATION	http://www.broadinstitute.org/gsea/msigdb/cards/REACTOME_ARMS_MEDIATED_ACTIVATION	17	0.84936	0.992727	1	1	BRAF,CDK1,CRK,HRAS,KIDINS220,KRAS,MAP2K1,MAP2K2,MAPK1,MAPK3,NGF,NRAS,NTRK1,RAF1,RAP1A,RAPGEF1,YWHAB
REACTOME:TELOMERE_MAINTENANCE	http://www.broadinstitute.org/gsea/msigdb/cards/REACTOME_TELOMERE_MAINTENANCE	68	0.84939	0.992727	1	1	ACD,DKC1,DNA2,FEN1,H2AFX,H2AFZ,HIST1H2AB,HIST1H2AC,HIST1H2AD,HIST1H2AE,HIST1H2AJ,HIST1H2BA,HIST1H2BB,HIST1H2BC,HIST1H2BD,HIST1H2BE,HIST1H2BF,HIST1H2BG,HIST1H2BH,HIST1H2BI,HIST1H2BJ,HIST1H2BK,HIST1H2BL,HIST1H2BM,HIST1H2BN,HIST1H2BO,HIST1H4A,HIST1H4B,HIST1H4C,HIST1H4D,HIST1H4E,HIST1H4F,HIST1H4H,HIST1H4I,HIST1H4J,HIST1H4K,HIST1H4L,HIST3H2BB,HIST3H3,HIST4H4,LIG1,NHP2,PCNA,POLA1,POLA2,POLD1,POLD2,POLD3,POLD4,POLE,POLE2,POT1,PRIM1,PRIM2,RFC3,RFC4,RFC5,RPA1,RPA2,RPA3,RUVBL1,RUVBL2,TERF1,TERF2,TERF2IP,TERT,TINF2,WRAP53
GO:COLLAGEN_FIBRIL_ORGANIZATION	http://www.broadinstitute.org/gsea/msigdb/cards/GO_COLLAGEN_FIBRIL_ORGANIZATION	36	0.84952	0.992727	1	1	ADAMTS14,ADAMTS2,ADAMTS3,ANXA2,ATP7A,COL11A1,COL11A2,COL12A1,COL14A1,COL1A1,COL1A2,COL2A1,COL3A1,COL5A1,COL5A2,COL5A3,CYP1B1,DDR2,DPT,FMOD,FOXC1,FOXC2,GREM1,LOX,LOXL2,LUM,MMP11,NF1,P4HA1,PLOD3,SERPINF2,SERPINH1,SFRP2,TGFB2,TGFBR1,TNXB
GO:PLATELET_DENSE_TUBULAR_NETWORK	http://www.broadinstitute.org/gsea/msigdb/cards/GO_PLATELET_DENSE_TUBULAR_NETWORK	10	0.84959	0.992727	1	1	ATP2A1,ATP2A2,ATP2A3,EHD1,F2R,ITPR1,ITPR2,ITPR3,MRVI1,SERPINA5
GO:CELLULAR_RESPONSE_TO_INTERLEUKIN_1	http://www.broadinstitute.org/gsea/msigdb/cards/GO_CELLULAR_RESPONSE_TO_INTERLEUKIN_1	79	0.84963	0.992727	1	1	ADAMTS12,ADAMTS7,ANKRD1,BYSL,CCL1,CCL11,CCL13,CCL14,CCL15,CCL16,CCL18,CCL19,CCL2,CCL20,CCL21,CCL23,CCL25,CCL3,CCL4,CCL5,CCL7,CCL8,CEBPB,CHI3L1,DAB2IP,EDN1,EGR1,FAS,FGB,FN1,HAS2,HIF1A,HSPA9,HYAL1,HYAL2,HYAL3,ICAM1,IKBKB,IL17A,IL1R1,IL1RL2,IL6,IL8,IRAK1,IRAK2,IRAK3,IRG1,KLF2,MAPK3,MAPK9,MYLK3,NFKB1,NKX3-1,OTUB1,P2RY2,PAWR,PLCB1,PPP4C,PSMB9,PTGER3,PTGER4,PTGIS,PYCARD,RBMX,RC3H1,RELA,RORA,RPS6KA4,RPS6KA5,SFRP1,SOX9,TNIP2,TRAF6,UPF1,VLDLR,XCL1,XCL2,YY2,ZC3H12A
GO:NEGATIVE_REGULATION_OF_CALCIUM_ION_TRANSMEMBRANE_TRANSPORT	http://www.broadinstitute.org/gsea/msigdb/cards/GO_NEGATIVE_REGULATION_OF_CALCIUM_ION_TRANSMEMBRANE_TRANSPORT	29	0.84979	0.992727	1	1	ADRA2A,ATP1A2,C19orf26,CALM1,CALM2,CALM3,CASQ2,CLIC2,CRHR1,DRD2,DRD4,FCRL5,FKBP1A,FKBP1B,FMR1,GNB5,GSTM2,GSTO1,NTSR1,OPRL1,PKD2,PLN,PTGER3,SLN,SRI,TGFB1,TLR9,TRDN,UBQLN1
GO:ESTABLISHMENT_OF_CELL_POLARITY	http://www.broadinstitute.org/gsea/msigdb/cards/GO_ESTABLISHMENT_OF_CELL_POLARITY	86	0.8499	0.992727	1	1	AMOT,AMOTL1,ARF6,ARHGEF11,ARHGEF2,BRSK1,BRSK2,CCL19,CCL21,CCR7,CDK5RAP2,CENPA,CLASP1,CYP26B1,CYTH3,DOCK2,DOCK7,DYNLT1,EPHB1,EYA1,EZR,FBF1,FERMT1,FGF10,FGF13,FOXF1,FOXJ1,FRMD4A,FRMD4B,FSCN1,GBF1,GOLPH3,GPSM2,GSK3B,HES1,HES5,HTT,JAM3,KIF26B,LLGL1,LLGL2,MAP1B,MAP4,MARK2,MOS,MPP5,MPP7,MSN,MYH9,MYO18A,NDC80,NDE1,NDEL1,NEK3,NUMA1,PAFAH1B1,PARD3,PAX6,PKD1,PRKCI,PRKCZ,PTK2,PTK7,RAB10,RAB11FIP2,RAP2A,RICTOR,SCRIB,SDCCAG8,SHH,SIPA1L3,SLC9A3R1,SNX27,SPAG5,SPRY1,SPRY2,STK11,TCF15,UST,WDR43,WDR81,WEE1,WNT5A,WNT7A,WWC1,ZW10
GO:REGULATION_OF_CALCIUM_ION_DEPENDENT_EXOCYTOSIS	http://www.broadinstitute.org/gsea/msigdb/cards/GO_REGULATION_OF_CALCIUM_ION_DEPENDENT_EXOCYTOSIS	82	0.84996	0.992727	1	1	ADRA2A,ARF1,ATP2A2,B4GALT1,BRAF,C19orf26,C2CD4A,C2CD4B,C2CD4C,C2CD4D,CACNA1A,CACNA1G,CACNA1H,CACNA1I,CDK5,CDK5R2,CRISP1,DOC2A,DOC2B,FAM170B,FMR1,GLRA1,GRIK5,IQCF1,KCNB1,LRRK2,NAPA,NLGN1,NOTCH1,PFN2,PLB1,PLCB1,POMZP3,RAB3A,RAB3GAP1,RAB5A,RAP1A,REST,RIMS3,RIMS4,RPH3A,RPH3AL,SCAMP5,SEPT5,SERPINA10,SPINK1,SPINK13,SPINK2,SPINK8,STX1B,STXBP1,STXBP3,SYN1,SYT1,SYT10,SYT11,SYT12,SYT13,SYT14,SYT16,SYT17,SYT2,SYT3,SYT4,SYT5,SYT6,SYT7,SYT8,SYT9,SYTL1,SYTL2,SYTL3,SYTL4,SYTL5,TC2N,TMEM27,TRIM9,TRPV6,UNC13B,ZP2,ZP3,ZP4
GO:REGULATION_OF_CELL_COMMUNICATION_BY_ELECTRICAL_COUPLING	http://www.broadinstitute.org/gsea/msigdb/cards/GO_REGULATION_OF_CELL_COMMUNICATION_BY_ELECTRICAL_COUPLING	13	0.85003	0.992727	1	1	ANK3,ASPH,CALM1,CALM2,CALM3,CAMK2D,CASQ2,CAV1,HRC,PDE4D,SLC8A1,SRI,TRDN
REACTOME:INITIAL_TRIGGERING_OF_COMPLEMENT	http://www.broadinstitute.org/gsea/msigdb/cards/REACTOME_INITIAL_TRIGGERING_OF_COMPLEMENT	12	0.85027	0.992727	1	1	C1QA,C1QB,C1QC,C2,C3,C4A,CFB,CFD,CRP,MASP1,MASP2,MBL2
GO:PEROXISOME_ORGANIZATION	http://www.broadinstitute.org/gsea/msigdb/cards/GO_PEROXISOME_ORGANIZATION	31	0.85048	0.992727	1	1	ABCD1,ABCD3,ACBD5,ACOT8,ACOX1,DNM1L,FIS1,LONP2,MFF,PEX1,PEX10,PEX11A,PEX11G,PEX12,PEX13,PEX14,PEX16,PEX19,PEX2,PEX26,PEX3,PEX5L,PEX6,PEX7,PIK3R4,RAB8B,SCP2,SEC16B,TMEM135,TRAPPC8,ZFAND6
GO:REGULATION_OF_INTERLEUKIN_17_PRODUCTION	http://www.broadinstitute.org/gsea/msigdb/cards/GO_REGULATION_OF_INTERLEUKIN_17_PRODUCTION	22	0.85054	0.992727	1	1	FOXP3,IFNG,IL12A,IL12B,IL15,IL18,IL2,IL21,IL23A,IL23R,IL36RN,LY9,MYD88,NCKAP1L,NOD2,PRKCQ,PRNP,SLAMF6,TGFB1,TLR4,TNFSF4,TUSC2
GO:PROTEIN_HYDROXYLATION	http://www.broadinstitute.org/gsea/msigdb/cards/GO_PROTEIN_HYDROXYLATION	16	0.85062	0.992727	1	1	ASPH,CRTAP,EGLN1,EGLN2,EGLN3,HIF1AN,JMJD6,LEPRE1,LEPREL1,P4HA1,P4HA2,P4HA3,P4HB,PAH,PDIA2,PLOD1
BIOCARTA:IL6_PATHWAY	http://www.broadinstitute.org/gsea/msigdb/cards/BIOCARTA_IL6_PATHWAY	22	0.85074	0.992727	1	1	CEBPB,CSNK2A1,ELK1,FOS,GRB2,HRAS,IL6,IL6R,IL6ST,JAK1,JAK2,JAK3,JUN,MAP2K1,MAPK3,PTPN11,RAF1,SHC1,SOS1,SRF,STAT3,TYK2
GO:SUPEROXIDE_ANION_GENERATION	http://www.broadinstitute.org/gsea/msigdb/cards/GO_SUPEROXIDE_ANION_GENERATION	12	0.85089	0.992727	1	1	ALOX12,CYBA,CYBB,DUOX1,EDN1,NCF2,NOX1,NOX3,NOX4,NOX5,PRG3,SOD1
REACTOME:ABC_FAMILY_PROTEINS_MEDIATED_TRANSPORT	http://www.broadinstitute.org/gsea/msigdb/cards/REACTOME_ABC_FAMILY_PROTEINS_MEDIATED_TRANSPORT	33	0.85103	0.992727	1	1	ABCA10,ABCA12,ABCA2,ABCA3,ABCA4,ABCA6,ABCA7,ABCA8,ABCA9,ABCB1,ABCB10,ABCB5,ABCB6,ABCC1,ABCC11,ABCC2,ABCC3,ABCC4,ABCC5,ABCC6,ABCC8,ABCC9,ABCD1,ABCD2,ABCD3,ABCG1,ABCG4,ABCG5,ABCG8,APOA1,CFTR,PEX19,PEX3
GO:INORGANIC_ANION_TRANSMEMBRANE_TRANSPORTER_ACTIVITY	http://www.broadinstitute.org/gsea/msigdb/cards/GO_INORGANIC_ANION_TRANSMEMBRANE_TRANSPORTER_ACTIVITY	126	0.85146	0.992727	1	1	ADAMTS8,ANKH,ANO1,ANO10,ANO2,ANO3,ANO4,ANO5,ANO6,ANO7,ANO8,ANO9,APOL1,AQP6,ASNA1,BEST1,BEST2,BEST3,BEST4,BSND,CFTR,CLCA1,CLCA2,CLCA4,CLCC1,CLCN1,CLCN2,CLCN3,CLCN4,CLCN5,CLCN6,CLCN7,CLCNKA,CLCNKB,CLIC1,CLIC2,CLIC3,CLIC4,CLIC5,CLIC6,FXYD1,FXYD3,GABRA1,GABRA2,GABRA3,GABRA4,GABRA5,GABRA6,GABRB1,GABRB2,GABRB3,GABRD,GABRE,GABRG1,GABRG2,GABRG3,GABRP,GABRQ,GABRR1,GABRR2,GLRA1,GLRA2,GLRA3,GLRA4,GLRB,MFSD5,NMUR2,PCYOX1,SLC12A1,SLC12A2,SLC12A4,SLC12A5,SLC12A6,SLC12A7,SLC12A9,SLC13A1,SLC13A4,SLC17A1,SLC17A2,SLC17A3,SLC17A4,SLC17A7,SLC1A4,SLC20A1,SLC20A2,SLC22A10,SLC22A11,SLC22A12,SLC22A24,SLC22A25,SLC22A6,SLC22A8,SLC22A9,SLC25A3,SLC26A1,SLC26A10,SLC26A11,SLC26A2,SLC26A3,SLC26A4,SLC26A5,SLC26A6,SLC26A7,SLC26A8,SLC26A9,SLC34A1,SLC34A2,SLC34A3,SLC37A1,SLC37A2,SLC37A3,SLC37A4,SLC4A1,SLC4A10,SLC4A11,SLC4A2,SLC4A3,SLC4A4,SLC4A5,SLC4A7,SLC4A8,SLC4A9,SLC5A5,TTYH1,TTYH2,TTYH3
KEGG:ENDOMETRIAL_CANCER	http://www.broadinstitute.org/gsea/msigdb/cards/KEGG_ENDOMETRIAL_CANCER	52	0.85159	0.992727	1	1	AKT1,AKT2,AKT3,APC,APC2,ARAF,AXIN1,AXIN2,BAD,BRAF,CASP9,CCND1,CDH1,CTNNA1,CTNNA2,CTNNA3,CTNNB1,EGF,EGFR,ELK1,ERBB2,FOXO3,GRB2,GSK3B,HRAS,ILK,KRAS,LEF1,MAP2K1,MAP2K2,MAPK1,MAPK3,MLH1,MYC,NRAS,PDPK1,PIK3CA,PIK3CB,PIK3CD,PIK3CG,PIK3R1,PIK3R2,PIK3R3,PIK3R5,PTEN,RAF1,SOS1,SOS2,TCF7,TCF7L1,TCF7L2,TP53
GO:MITOCHONDRIAL_ENVELOPE	http://www.broadinstitute.org/gsea/msigdb/cards/GO_MITOCHONDRIAL_ENVELOPE	638	0.85174	0.992727	1	1	ABCA12,ABCA8,ABCA9,ABCB10,ABCB6,ABCB7,ABCB8,ABCD3,ABCF2,ABCG2,ACAA2,ACACB,ACAD11,ACAD9,ACADL,ACADVL,ACAT1,ACN9,ACSL1,ACSL3,ACSL4,ACSL5,ACSL6,ADAP2,ADCK4,AFG3L2,AGK,AGPAT5,AIFM1,AIFM2,AIFM3,AK2,AKAP1,ALAS2,ALDH18A1,ALDH3A2,AMBRA1,ANKZF1,ANXA1,APOO,APOOL,ARG1,ARL2,ARMCX3,ASS1,ATAD3A,ATAD3B,ATCAY,ATF2,ATP5A1,ATP5B,ATP5C1,ATP5D,ATP5E,ATP5EP2,ATP5F1,ATP5G1,ATP5G2,ATP5G3,ATP5H,ATP5I,ATP5J,ATP5J2,ATP5L,ATP5L2,ATP5O,ATP5S,ATPIF1,ATXN3,AURKAIP1,BAD,BAK1,BAX,BBC3,BCL2,BCL2A1,BCL2L1,BCL2L10,BCL2L11,BCL2L13,BCL2L2,BCS1L,BDH1,BECN1,BID,BIK,BLOC1S1,BMF,BNIP3,BNIP3L,BOK,BPHL,BRI3BP,C11orf83,C12orf5,C14orf2,C19orf12,C19orf70,C7orf73,C9orf89,CABS1,CASP8,CAT,CCDC109B,CDS2,CEP89,CHCHD1,CHCHD10,CHCHD3,CHCHD4,CHCHD5,CHCHD6,CHCHD7,CHDH,CIDEA,CISD1,CISD2,CKMT1A,CKMT1B,CKMT2,CLPX,CLU,COASY,COQ10A,COQ10B,COQ2,COQ3,COQ4,COQ5,COQ6,COQ7,COX10,COX11,COX15,COX16,COX17,COX18,COX19,COX4I1,COX4I2,COX5A,COX5B,COX6A1,COX6A2,COX6B1,COX6B2,COX6C,COX7A1,COX7A2,COX7A2L,COX7B,COX7B2,COX7C,COX8A,COX8C,CPOX,CPS1,CPT1A,CPT1B,CPT1C,CPT2,CRAT,CRLS1,CSDE1,CYB5A,CYB5B,CYB5R3,CYC1,CYCS,CYP11A1,CYP11B1,CYP11B2,CYP24A1,CYP27A1,CYP27B1,DAO,DAP3,DDX3X,DHFRL1,DHODH,DHRS1,DIABLO,DMPK,DNAJC11,DNAJC15,DNAJC19,DNM1L,DTYMK,DUSP18,DUSP21,ECI1,ECSIT,EFHD1,EPHA4,ERAL1,ETFDH,EXOG,FAHD1,FAM73A,FAM73B,FBXL4,FECH,FGR,FIS1,FKBP8,FLVCR1,FOXRED1,FPGS,FUNDC1,FUNDC2,GABBR1,GATM,GCAT,GDAP1,GFER,GGNBP1,GHITM,GIMAP5,GJA1,GK,GK2,GOLPH3,GOT2,GPAM,GPAT2,GPD2,GRAMD4,GRPEL2,GSTK1,GUF1,HADH,HADHA,HADHB,HAX1,HCCS,HERC2,HIGD1A,HIGD2A,HK1,HK2,HMGCL,HMGCS2,HSD17B8,HSD3B1,HSD3B2,HSPD1,HTRA2,ICT1,IDH2,IFI27,IMMP1L,IMMP2L,IMMT,KMO,L2HGDH,LDHD,LETM1,LETM2,LETMD1,LGALS3,LPIN1,LRRK2,LYN,MAOA,MAOB,MAPK8IP1,MARCH5,MAVS,MCCC1,MCL1,MCU,MFF,MFN1,MFN2,MGST1,MICU1,MINOS1,MLXIP,MOAP1,MPV17,MPV17L2,MRPL1,MRPL10,MRPL11,MRPL12,MRPL13,MRPL14,MRPL15,MRPL16,MRPL17,MRPL18,MRPL19,MRPL2,MRPL20,MRPL21,MRPL22,MRPL23,MRPL24,MRPL27,MRPL28,MRPL3,MRPL30,MRPL32,MRPL33,MRPL34,MRPL35,MRPL36,MRPL37,MRPL38,MRPL39,MRPL4,MRPL40,MRPL41,MRPL42,MRPL43,MRPL44,MRPL45,MRPL46,MRPL47,MRPL48,MRPL49,MRPL50,MRPL51,MRPL52,MRPL53,MRPL54,MRPL55,MRPL9,MRPS10,MRPS11,MRPS12,MRPS14,MRPS15,MRPS16,MRPS17,MRPS18A,MRPS18B,MRPS18C,MRPS22,MRPS23,MRPS24,MRPS25,MRPS26,MRPS27,MRPS28,MRPS30,MRPS31,MRPS33,MRPS34,MRPS35,MRPS36,MRPS5,MRPS6,MRPS7,MRPS9,MRS2,MSTO1,MTCH1,MTCH2,MTERFD1,MTFP1,MTG1,MTHFD2L,MTOR,MTX1,MTX2,MTX3,MUL1,MYO19,MYOC,NAT8L,NDUFA1,NDUFA10,NDUFA11,NDUFA12,NDUFA13,NDUFA2,NDUFA4,NDUFA5,NDUFA6,NDUFA7,NDUFA8,NDUFA9,NDUFAB1,NDUFAF1,NDUFAF2,NDUFAF3,NDUFAF4,NDUFB1,NDUFB10,NDUFB11,NDUFB2,NDUFB3,NDUFB4,NDUFB5,NDUFB6,NDUFB7,NDUFB8,NDUFB9,NDUFC1,NDUFC2,NDUFC2-KCTD14,NDUFS1,NDUFS2,NDUFS3,NDUFS4,NDUFS5,NDUFS6,NDUFS7,NDUFS8,NDUFV1,NDUFV2,NDUFV3,NIPSNAP1,NLN,NLRX1,NME1,NME4,NNT,NOA1,NOS1,NRGN,OCIAD2,OGDH,OMA1,OPA1,OTC,OXA1L,PAM16,PANK2,PARK7,PARL,PDK4,PEMT,PGAM5,PGR,PGS1,PHB,PI4KB,PINK1,PISD,PLA2G4A,PLA2G4B,PLD6,PLN,PMAIP1,PMPCA,PMPCB,PNPLA7,PNPT1,PPIF,PPOX,PPP1CC,PPP1R15A,PPP2R2B,PRELID1,PRELID2,PRKAR2B,PRKCA,PRNP,PRODH,PRODH2,PSEN1,PTCD3,PTPMT1,QTRT1,QTRTD1,RAB11FIP5,RAB32,RAF1,RDH13,REEP1,REXO2,RHBDL1,RHBDL2,RHBDL3,RHOT1,RHOT2,RNF144B,RNF185,RNF5,ROMO1,RPS3,RPS6KB1,RSAD2,SAMM50,SCO1,SCO2,SDHA,SDHB,SDHC,SDHD,SFXN1,SFXN2,SFXN3,SFXN4,SFXN5,SH3GLB1,SHMT2,SIRT3,SIRT4,SIRT5,SLC11A2,SLC1A3,SLC25A10,SLC25A11,SLC25A12,SLC25A13,SLC25A14,SLC25A15,SLC25A16,SLC25A18,SLC25A19,SLC25A2,SLC25A20,SLC25A21,SLC25A22,SLC25A23,SLC25A24,SLC25A25,SLC25A26,SLC25A27,SLC25A28,SLC25A29,SLC25A3,SLC25A30,SLC25A31,SLC25A32,SLC25A33,SLC25A34,SLC25A35,SLC25A36,SLC25A37,SLC25A38,SLC25A39,SLC25A4,SLC25A40,SLC25A41,SLC25A42,SLC25A43,SLC25A44,SLC25A45,SLC25A46,SLC25A47,SLC25A48,SLC25A5,SLC27A1,SLC27A3,SLC3A1,SLC44A1,SLC8A3,SLC9B2,SLMO1,SLMO2,SMCP,SNCA,SNN,SNPH,SOD1,SORD,SOX10,SPATA18,SPATA19,SPG20,SPG7,SPNS1,SQRDL,SRC,ST20,STAR,STARD13,STAT3,STOML2,SUCLG1,SUOX,SURF1,SYNJ2BP,TAMM41,TAZ,THEM4,THOP1,TIMM10,TIMM13,TIMM17A,TIMM17B,TIMM22,TIMM44,TIMM50,TIMM8A,TIMM8B,TIMM9,TIMMDC1,TMBIM6,TMEM11,TMEM126A,TMEM126B,TMEM14C,TMEM173,TMEM70,TOMM20,TOMM20L,TOMM22,TOMM34,TOMM40,TOMM40L,TOMM5,TOMM6,TOMM7,TOMM70A,TRAP1,TRIAP1,TSPO,TST,TTC19,TYMS,UBIAD1,UCP1,UCP2,UCP3,UQCR10,UQCR11,UQCRB,UQCRC1,UQCRC2,UQCRFS1,UQCRH,UQCRQ,USMG5,USP30,VAMP1,VAT1,VDAC1,VDAC2,VDAC3,VPS13C,VRK2,WASF1,YME1L1
GO:GOLGI_CISTERNA	http://www.broadinstitute.org/gsea/msigdb/cards/GO_GOLGI_CISTERNA	86	0.85178	0.992727	1	1	ACPP,AP4M1,ARAP1,ASAP2,ATL1,B3GALT6,B4GALNT3,B4GALNT4,B4GALT1,B4GALT2,B4GALT3,B4GALT4,B4GALT5,B4GALT6,B4GALT7,BCAP31,BET1,CANT1,CHPF,CHPF2,CHSY1,CHSY3,COG3,CSGALNACT1,CSGALNACT2,FURIN,FUT1,FUT10,FUT11,FUT2,FUT3,FUT4,FUT5,FUT6,FUT7,FUT8,FUT9,GAL3ST2,GAL3ST3,GAL3ST4,GALNT1,GALNT2,GALNT3,GCNT1,GOLGA1,GOLGA2,GOLGA3,GOLGA5,GOLGA8A,GOLGA8B,GOLIM4,GOLPH3,GOLPH3L,GOSR1,HACE1,HLA-A,INPP5E,LLGL1,MOB4,NAGPA,NECAB3,NUCB1,PITPNM1,PSENEN,RAB21,RAB30,RAB34,SAR1B,SCFD1,SGMS1,SMPD3,SORL1,SORT1,ST3GAL1,ST3GAL2,ST3GAL3,ST3GAL4,ST6GAL1,ST6GAL2,STX16,TMED2,TMED3,TMEM115,TMEM59,UXS1,YIPF5
GO:REGULATION_OF_CHOLESTEROL_BIOSYNTHETIC_PROCESS	http://www.broadinstitute.org/gsea/msigdb/cards/GO_REGULATION_OF_CHOLESTEROL_BIOSYNTHETIC_PROCESS	12	0.8518	0.992727	1	1	ABCG1,APOB,APOE,DHCR7,ERLIN1,ERLIN2,FGF1,PRKAA1,SCAP,SEC14L2,SOD1,SREBF1
GO:ATPASE_ACTIVATOR_ACTIVITY	http://www.broadinstitute.org/gsea/msigdb/cards/GO_ATPASE_ACTIVATOR_ACTIVITY	16	0.85198	0.992727	1	1	AHSA1,AHSA2,ATP1B1,ATP1B2,ATP1B3,DNAJB1,DNAJB6,DNAJC1,DNAJC10,DNAJC2,DNAJC24,MYBPC3,RAB3A,RAB4A,TOR1AIP1,TOR1AIP2
GO:POSITIVE_REGULATION_OF_CELL_GROWTH	http://www.broadinstitute.org/gsea/msigdb/cards/GO_POSITIVE_REGULATION_OF_CELL_GROWTH	140	0.85217	0.992727	1	1	ACSL4,ADAM17,ADNP,ADNP2,AKAP6,AKT1,ALOX12,ANAPC2,AVP,AVPR1A,BCL11A,BCL2,BDNF,BMPR2,CD38,CDC42,CDH4,CDKL5,CDKN2AIP,CIB1,CPNE5,CPNE6,CPNE9,CRABP2,CSNK2A1,CXCL12,CXCL16,CYBA,DDX39B,DDX3X,DERL2,DISC1,DSCAM,EFNA5,EGFR,EP300,ERBB2,EXOSC2,EXOSC9,EXTL3,F2,FGFR1OP,FN1,FXN,GOLGA4,GSK3B,H3F3A,H3F3B,H3F3C,HBEGF,HIST1H1B,HNRNPK,HPN,HYAL1,IGF1,IGFBP1,IL2,IL9,ILK,INO80,INS,ISLR2,IST1,ITSN2,KIAA1598,KRT17,L1CAM,LEF1,LGI1,LPAR3,MACF1,MAP1B,MAP2K5,MAPT,MEGF8,MMP14,MTOR,MTPN,MUL1,N6AMT1,NCBP1,NDEL1,NEDD4L,NOL8,NRG1,NRP1,NTN1,NTRK3,PAFAH1B1,PARK2,PIN1,PPP1R1C,PSMD10,PTK2B,RAB11A,RASAL1,RIMS1,RIMS2,RND2,RPS6KA1,RPS6KA3,RUFY3,S100A8,S100A9,SDCBP,SEMA4D,SEMA5A,SEMA7A,SFN,SFRP1,SFRP2,SGK1,SLC25A33,SLC44A4,SLC9A1,SMURF1,SPHK1,SRF,SUPV3L1,SYT1,SYT17,SYT2,SYT3,SYT4,TAF9,TAF9B,TGFB2,TGFBR1,TNFRSF12A,TRIM32,TRPV2,TWF2,UCN,UNC13A,USP47,UTS2R,VEGFA,WNT3,WNT3A,ZNF639
GO:REGULATION_OF_SMOOTH_MUSCLE_CELL_APOPTOTIC_PROCESS	http://www.broadinstitute.org/gsea/msigdb/cards/GO_REGULATION_OF_SMOOTH_MUSCLE_CELL_APOPTOTIC_PROCESS	14	0.8522	0.992727	1	1	APOH,APOPT1,ARRB1,ARRB2,CDKN2A,EDN1,GSK3B,IFNG,IGF1,IL12A,IL12B,LRP6,PDCD4,SIRT1
GO:REGULATION_OF_GUANYLATE_CYCLASE_ACTIVITY	http://www.broadinstitute.org/gsea/msigdb/cards/GO_REGULATION_OF_GUANYLATE_CYCLASE_ACTIVITY	13	0.85237	0.992727	1	1	ADORA2B,GUCA1A,GUCA1B,GUCA1C,GUCA2A,GUCA2B,HPCA,NOS1,NOS2,NOS3,PDZD3,RCVRN,RUNDC3A
GO:ACTIVATION_OF_IMMUNE_RESPONSE	http://www.broadinstitute.org/gsea/msigdb/cards/GO_ACTIVATION_OF_IMMUNE_RESPONSE	370	0.85242	0.992727	1	1	ABI1,ABL1,ACTB,ACTG1,ACTR2,ACTR3,ADAM8,AIM2,ARPC1A,ARPC1B,ARPC2,ARPC3,ARPC4,ARPC5,BAIAP2,BAX,BCAR1,BCL10,BCL2,BIRC2,BIRC3,BLK,BRK1,BTK,BTN3A1,BTRC,C1QA,C1QB,C1QBP,C1QC,C2,C3,C4A,C4B,C4BPA,C4BPB,C5,C5AR1,C6,C7,C8A,C8B,C8G,C9,CACNB3,CACNB4,CARD11,CARD9,CASP8,CD14,CD180,CD19,CD209,CD247,CD28,CD36,CD38,CD3D,CD3E,CD3G,CD4,CD46,CD55,CD79B,CD86,CDC42,CFB,CFD,CFH,CFHR5,CFI,CFP,CHUK,CLEC7A,CLU,CNPY3,COLEC10,COLEC11,COLEC12,CR1,CR2,CREBBP,CRK,CSK,CTLA4,CTSB,CTSK,CTSS,CUL1,CYFIP2,CYLD,DDX58,DENND1B,DMBT1,DOCK1,ELMO1,ELMO2,EP300,FADD,FAM105B,FBXW11,FCER1G,FCGR2A,FCGR3A,FCN1,FCN2,FCN3,FFAR2,FGR,FOXP3,FYB,FYN,GATA3,GPLD1,GRAP2,GRB2,HAVCR2,HCK,HLA-DPA1,HLA-DPB1,HLA-DQA1,HLA-DQA2,HLA-DQB1,HLA-DQB2,HLA-DRA,HLA-DRB1,HMGB1,HRAS,HSP90AA1,HSP90AB1,HSP90B1,HSPD1,ICAM2,ICAM3,IFI16,IFIH1,IFNG,IGLL1,IGLL5,IKBKB,IKBKG,INPP5D,IRAK1,IRAK2,IRAK3,IRAK4,IRF3,IRF7,ITCH,ITGAM,ITGB2,ITK,KLHL6,KLRC4-KLRK1,KLRK1,KRAS,KRT1,LAT,LAX1,LBP,LCK,LCP2,LGALS9,LGMN,LIME1,LSM14A,LY96,LYN,MALT1,MAP2K6,MAP3K1,MAP3K7,MAPK1,MAPK3,MAPKAPK3,MARCO,MASP1,MASP2,MAVS,MB21D1,MBL2,MEF2C,MICB,MNDA,MYD88,MYH2,MYO10,MYO1C,MYO1G,NCK1,NCKAP1,NCKAP1L,NCKIPSD,NFAM1,NFATC2,NFKB1,NFKBIA,NLRC4,NOD1,NOD2,NR1H4,NR4A3,NRAS,PAG1,PAK1,PAK2,PAK3,PDE4B,PDE4D,PDPK1,PGLYRP1,PGLYRP2,PGLYRP3,PGLYRP4,PIK3AP1,PIK3C3,PIK3CA,PIK3CB,PIK3CD,PIK3R1,PIK3R2,PIK3R4,PLA2G6,PLCG1,PLCG2,PLD2,PLEKHA1,PPAPDC1A,PRKACA,PRKACB,PRKACG,PRKCB,PRKCD,PRKCE,PRKCQ,PRKD2,PSEN1,PSMA1,PSMA2,PSMA3,PSMA4,PSMA5,PSMA6,PSMA7,PSMA8,PSMB1,PSMB10,PSMB11,PSMB2,PSMB3,PSMB4,PSMB5,PSMB6,PSMB7,PSMB8,PSMB9,PSMC1,PSMC2,PSMC3,PSMC4,PSMC5,PSMC6,PSMD1,PSMD10,PSMD11,PSMD12,PSMD13,PSMD14,PSMD2,PSMD3,PSMD4,PSMD5,PSMD6,PSMD7,PSMD8,PSMD9,PSME1,PSME2,PSME3,PSME4,PSMF1,PTEN,PTK2,PTPRC,PTPRJ,PYCARD,PYDC1,RAC1,RAF1,RBCK1,REG3G,RELA,RELB,RFTN1,RFTN2,RIPK1,RIPK2,RLTPR,RNF31,RPS27A,RPS6KA3,RPS6KA5,S100A14,SCARA3,SERPING1,SIN3A,SKAP1,SKAP2,SKP1,SLA2,SPG21,SPPL3,SRC,STK11,STOML2,SUSD4,SYK,TAB1,TAB2,TAB3,TANK,TBK1,TEC,THEMIS,THY1,TICAM1,TICAM2,TIRAP,TLR1,TLR10,TLR2,TLR3,TLR4,TLR5,TLR6,TLR7,TLR8,TLR9,TMEM173,TNFAIP3,TNFRSF21,TNIP1,TNIP2,TNIP3,TRAF3,TRAF6,TRAT1,TRIM5,TXK,UBA52,UBB,UBC,UBE2D1,UBE2D2,UBE2D3,UBE2N,UBE2V1,UNC93B1,VAV1,VAV2,VAV3,VSIG4,WAS,WASF2,WASL,WIPF1,WIPF2,WIPF3,YES1,ZAP70
GO:GLUCOSE_6_PHOSPHATE_METABOLIC_PROCESS	http://www.broadinstitute.org/gsea/msigdb/cards/GO_GLUCOSE_6_PHOSPHATE_METABOLIC_PROCESS	19	0.85258	0.992727	1	1	DERA,G6PC,G6PC2,G6PC3,G6PD,GCK,GPI,H6PD,HK1,HK2,HK3,HKDC1,PGD,PGLS,PGM2,RPE,RPIA,SHPK,TALDO1
REACTOME:SYNTHESIS_AND_INTERCONVERSION_OF_NUCLEOTIDE_DI_AND_TRIPHOSPHATES	http://www.broadinstitute.org/gsea/msigdb/cards/REACTOME_SYNTHESIS_AND_INTERCONVERSION_OF_NUCLEOTIDE_DI_AND_TRIPHOSPHATES	18	0.85259	0.992727	1	1	AK1,AK2,AK5,CMPK1,CTPS2,DTYMK,GLRX,GSR,GUK1,NME1,NME1-NME2,NME2,NME4,RRM1,RRM2,RRM2B,TXN,TXNRD1
KEGG:PENTOSE_PHOSPHATE_PATHWAY	http://www.broadinstitute.org/gsea/msigdb/cards/KEGG_PENTOSE_PHOSPHATE_PATHWAY	25	0.85271	0.992727	1	1	ALDOA,ALDOB,ALDOC,DERA,FBP1,FBP2,G6PD,GPI,H6PD,PFKL,PFKM,PFKP,PGD,PGLS,PGM1,PGM2,PRPS1,PRPS1L1,PRPS2,RBKS,RPE,RPIA,TALDO1,TKTL1,TKTL2
GO:SECRETORY_GRANULE	http://www.broadinstitute.org/gsea/msigdb/cards/GO_SECRETORY_GRANULE	341	0.85296	0.992738	1	1	A1BG,ABCA12,ABCA3,ABCC4,ACPP,ACR,ACRBP,ACRV1,ACTN1,ACTN2,ACTN4,ADAM15,ADAM8,AHSG,AKAP3,AKT2,ALB,ALDOA,ANGPTL6,ANXA11,ANXA3,ANXA7,APLP2,APOA1,APOH,APP,ARC,ASTL,ATP6V0A2,ATP6V1E2,ATP7A,ATP8A1,ATP8B3,AVP,AZI1,AZU1,BAIAP2,BMF,BRCA2,BSG,C19orf26,C9orf9,CA4,CALR,CAMP,CAPN11,CAPZA3,CARTPT,CASC5,CATSPER3,CATSPER4,CAV1,CAV2,CD36,CD46,CD63,CD9,CDC37L1,CDC42,CFD,CHGA,CHGB,CKAP4,CLCA1,CLCN3,CLEC3B,CLK3,CLU,COL1A1,CPA3,CPE,CRCP,CRHBP,CRISP3,CTNNA1,CTSG,CTSH,CTSW,CUZD1,CXADR,CYB5R1,CYBA,CYLC1,DBH,DEFA1,DEFA1B,DEFA3,DEFA4,DEFA5,DENND4C,DLD,DMBT1,DRD2,EBAG9,ECE1,ECM1,EDN1,EGF,ELANE,ENKUR,EXOC3,EXOC3L1,F13A1,F5,F8,FABP9,FAM170B,FAM3C,FAS,FGA,FGB,FGG,FIGF,FLOT2,FN1,FNDC3A,FSTL3,FSTL4,GAL,GARS,GAS6,GCG,GCK,GHRHR,GHRL,GIP,GLIPR1L1,GNAI3,GNAT3,HCRT,HEXA,HEXB,HGF,HPS4,HRG,HSPD1,ICA1,IGF1,IGF2,IL1B,INS,IQCF1,IQUB,ISLR,ITGA1,ITGA2B,ITGB1,ITGB2,ITGB3,ITIH3,ITIH4,ITPR1,IZUMO1,KIT,KLK13,KLK5,KLK7,KNG1,LACRT,LAMP1,LAMP2,LAMP3,LEFTY2,LGALS3BP,LOXL1,LRGUK,LTF,MMRN1,MPO,MYO5A,MYRIP,NAPSA,NCF2,NOS1,NOTCH1,NPPC,OGT,OLFM4,ORM1,ORM2,OXT,PAM,PATE4,PCDH7,PCSK1,PCSK1N,PCSK2,PCSK4,PCSK5,PDGFB,PF4,PHACTR2,PLA1A,PLA2G1B,PLA2G2A,PLA2G4A,PLAT,PLG,POMC,POMT1,PPBP,PROS1,PTPRN,PTPRN2,QSOX1,RAB10,RAB11FIP5,RAB13,RAB14,RAB26,RAB27A,RAB27B,RAB3A,RAB3B,RAB3D,RAB4A,RAB4B,RAB7A,RACGAP1,RARRES2,RND2,RNPEP,RPH3A,RPH3AL,SCAMP1,SCG2,SCG3,SCG5,SCGB1A1,SELP,SEPP1,SERPINA1,SERPINA3,SERPINA4,SERPINA5,SERPINE1,SERPINE2,SERPINF2,SERPING1,SFTA3,SFTPA1,SFTPA2,SFTPB,SFTPC,SFTPD,SKIL,SLC11A1,SLC18A2,SLC2A4,SLC30A5,SLC30A8,SLIRP,SMPD1,SNAP23,SNAPIN,SNCA,SOD1,SPACA1,SPACA3,SPACA4,SPACA7,SPAG8,SPAG9,SPARC,SPESP1,SPINK1,SPINK13,SPINK2,SPINK5,SPINK8,SPP2,SRGN,SRI,STK31,STX3,STX4,STX7,STXBP1,STXBP2,STXBP3,STXBP5,STXBP5L,SUN1,SV2B,SYCN,SYPL1,SYT1,SYT2,SYT4,SYT5,SYT7,SYT8,SYT9,SYTL4,TBC1D21,TBXA2R,TCP1,TCTEX1D4,TEKT3,TEX101,TF,TGFB1,TGFB2,TGFB3,THBS1,THBS2,TIMP1,TIMP3,TMED10,TMED2,TMEM184A,TMEM190,TMEM225,TMSB4X,TMX3,TOR1A,TREML1,TRH,TRIM36,TRIP11,TSKS,TSSK1B,TSSK2,TXNDC8,UNC13D,VAMP1,VAMP2,VAMP3,VAMP8,VEGFA,VEGFB,VEGFC,VEZT,VPS13A,VPS33B,VWF,ZG16,ZP1,ZP2,ZP3,ZPBP2
GO:REGULATION_OF_PRODUCTION_OF_MOLECULAR_MEDIATOR_OF_IMMUNE_RESPONSE	http://www.broadinstitute.org/gsea/msigdb/cards/GO_REGULATION_OF_PRODUCTION_OF_MOLECULAR_MEDIATOR_OF_IMMUNE_RESPONSE	98	0.85299	0.992738	1	1	ANGPT1,APLF,APOA1,APOA2,ATG5,B2M,BCL10,BCL6,BST2,BTK,C10orf54,CD244,CD28,CD36,CD40,CD40LG,CD74,CLC,CLCF1,CUEDC2,EXOSC3,F2RL1,FCER1G,FFAR2,FFAR3,FOXP3,FZD5,GATA3,GPRC5B,HFE,HLA-A,HLA-E,HMOX1,HPX,IFNA2,IFNB1,IFNG,IL10,IL13,IL13RA2,IL2,IL27RA,IL33,IL4,IL4R,IL5,IL6,IRAK3,JAK3,KLK5,KLK7,LILRB1,MALT1,MAP3K7,MIF,MSH6,MZB1,NDFIP1,NLRP3,NR4A3,PAXIP1,PGC,PKN1,PRKCZ,PRKDC,RBP4,RSAD2,SASH3,SEMA7A,SLAMF1,SPINK5,SPON2,STAT6,STX4,SUPT6H,TBX21,TGFB1,TGFB2,TGFB3,THOC1,TLR3,TLR4,TMBIM6,TNF,TNFRSF14,TNFRSF4,TNFSF13,TNFSF4,TRAF2,TRAF6,TRIM6,TRPM4,UNG,VAMP3,WHSC1,WNT5A,XBP1,XCL1
GO:ACROSOMAL_VESICLE	http://www.broadinstitute.org/gsea/msigdb/cards/GO_ACROSOMAL_VESICLE	89	0.85338	0.992923	1	1	ACR,ACRBP,ACRV1,ADAM15,AKAP3,ARC,ATP6V0A2,ATP6V1E2,ATP8B3,AZI1,BMF,BSG,C9orf9,CALR,CAPN11,CAPZA3,CASC5,CATSPER3,CATSPER4,CAV1,CAV2,CD46,CLK3,CRCP,CTNNA1,CXADR,CYLC1,DLD,DRD2,ENKUR,FABP9,FAM170B,FLOT2,FNDC3A,GLIPR1L1,GNAT3,HEXB,IQCF1,IQUB,ITGA1,ITGB1,IZUMO1,KIT,LOXL1,LRGUK,NCF2,NOTCH1,PATE4,PCSK4,PLA1A,POMT1,RAB3A,RACGAP1,RND2,SERPINA5,SKIL,SLIRP,SPACA1,SPACA3,SPACA4,SPACA7,SPAG8,SPAG9,SPESP1,SPINK1,SPINK13,SPINK2,SPINK8,STK31,SUN1,SV2B,SYT8,TBC1D21,TBXA2R,TCP1,TCTEX1D4,TEKT3,TEX101,TMEM190,TMEM225,TRIM36,TRIP11,TSKS,TSSK1B,TSSK2,TXNDC8,VEZT,ZP3,ZPBP2
REACTOME:REGULATION_OF_KIT_SIGNALING	http://www.broadinstitute.org/gsea/msigdb/cards/REACTOME_REGULATION_OF_KIT_SIGNALING	14	0.85342	0.992923	1	1	CBL,FYN,GRB2,KIT,KITLG,LCK,LYN,PRKCA,SH2B3,SOCS1,SOCS6,SOS1,SRC,YES1
GO:REGULATION_OF_SENSORY_PERCEPTION	http://www.broadinstitute.org/gsea/msigdb/cards/GO_REGULATION_OF_SENSORY_PERCEPTION;GO:REGULATION_OF_SENSORY_PERCEPTION_OF_PAIN;http://www.broadinstitute.org/gsea/msigdb/cards/GO_REGULATION_OF_SENSORY_PERCEPTION_OF_PAIN	36	0.85365	0.993032	1	1	ACPP,ADORA1,ADRA2C,ADRB2,C12orf39,CCK,CCL3,COMT,EDN1,EDNRB,F2R,FAM19A4,FGFR1,GRIN2A,GRIN2D,GRM1,IL10,MGLL,MTOR,NOS1,NOV,NPFF,NPY2R,NTSR1,OPRD1,OPRK1,OPRL1,OPRM1,OXT,P2RX3,PROL1,PTAFR,SCN11A,SLC9A1,TMEM100,VIP
KEGG:ERBB_SIGNALING_PATHWAY	http://www.broadinstitute.org/gsea/msigdb/cards/KEGG_ERBB_SIGNALING_PATHWAY	86	0.85456	0.993678	1	1	ABL1,ABL2,AKT1,AKT2,AKT3,ARAF,AREG,BAD,BRAF,BTC,CAMK2A,CAMK2B,CAMK2D,CAMK2G,CBL,CBLB,CBLC,CDKN1A,CDKN1B,CRK,CRKL,EGF,EGFR,EIF4EBP1,ELK1,ERBB2,ERBB3,ERBB4,EREG,GAB1,GRB2,GSK3B,HBEGF,HRAS,JUN,KRAS,MAP2K1,MAP2K2,MAP2K4,MAP2K7,MAPK1,MAPK10,MAPK3,MAPK8,MAPK9,MTOR,MYC,NCK1,NCK2,NRAS,NRG1,NRG2,NRG3,NRG4,PAK1,PAK2,PAK3,PAK4,PAK6,PAK7,PIK3CA,PIK3CB,PIK3CD,PIK3CG,PIK3R1,PIK3R2,PIK3R3,PIK3R5,PLCG1,PLCG2,PRKCA,PRKCB,PRKCG,PTK2,RAF1,RPS6KB1,RPS6KB2,SHC1,SHC2,SHC3,SHC4,SOS1,SOS2,SRC,STAT5A,STAT5B
GO:ENDOPLASMIC_RETICULUM_CALCIUM_ION_HOMEOSTASIS	http://www.broadinstitute.org/gsea/msigdb/cards/GO_ENDOPLASMIC_RETICULUM_CALCIUM_ION_HOMEOSTASIS	18	0.85497	0.993678	1	1	APP,ATP2A1,ATP2A2,BAK1,BAX,BBC3,BCAP31,BCL2,CAMK2D,FIS1,ITPR1,KCTD17,PML,PSEN1,RAP1GDS1,TGM2,TMBIM6,WFS1
GO:CARBOHYDRATE_PHOSPHATASE_ACTIVITY	http://www.broadinstitute.org/gsea/msigdb/cards/GO_CARBOHYDRATE_PHOSPHATASE_ACTIVITY	11	0.85497	0.993678	1	1	C12orf5,EPM2A,FBP1,FBP2,G6PC,G6PC2,G6PC3,PFKFB1,PFKFB2,PFKFB3,PFKFB4
GO:LEFT_RIGHT_PATTERN_FORMATION	http://www.broadinstitute.org/gsea/msigdb/cards/GO_LEFT_RIGHT_PATTERN_FORMATION	20	0.85508	0.993678	1	1	AHI1,ARL13B,CITED2,DLL1,DNAAF1,DPCD,EPB41L5,FOXJ1,HSPB11,IFT122,IFT172,IFT57,MEGF8,NKX2-5,NOTCH1,PITX2,PKD1L1,SETDB2,SMO,SNAI1
GO:NEGATIVE_REGULATION_OF_TRANSMEMBRANE_TRANSPORT	http://www.broadinstitute.org/gsea/msigdb/cards/GO_NEGATIVE_REGULATION_OF_TRANSMEMBRANE_TRANSPORT	84	0.85513	0.993678	1	1	ACTN2,ADRA2A,AGT,AKT1,AKT2,ANK3,ANO9,APOA2,APOC3,ATP1A2,C19orf26,CAB39,CALM1,CALM2,CALM3,CAMK2D,CASQ2,CAV1,CAV3,CLIC2,COMMD1,CRBN,CRHR1,CRHR2,CTTNBP2NL,DRD2,DRD3,DRD4,EPO,FAM115C,FCRL5,FGF12,FKBP1A,FKBP1B,FMR1,GNB5,GRK6,GSTM2,GSTO1,HAMP,IRS2,KCNAB1,KCNE1,KCNE1L,KCNE2,KCNE3,KCNH2,KCNQ1,KCNRG,KEL,MMP9,MTNR1B,MTOR,NEDD4L,NTSR1,OAZ1,OAZ2,OAZ3,OPRL1,OXSR1,PAWR,PCSK9,PKD2,PLN,PPIF,PRKCE,PTGER3,SEMG1,SLC26A5,SLC30A1,SLC9A3R1,SLN,SPINK1,SRI,STK39,SUMO1,TGFB1,THBS1,TLR9,TRDN,TRIM27,TWIST1,UBQLN1,YWHAQ
GO:TRANSFERASE_COMPLEX_TRANSFERRING_PHOSPHORUS_CONTAINING_GROUPS	http://www.broadinstitute.org/gsea/msigdb/cards/GO_TRANSFERASE_COMPLEX_TRANSFERRING_PHOSPHORUS_CONTAINING_GROUPS	226	0.85552	0.993678	1	1	ACVR1,ACVR1B,ACVR1C,AKAP4,ATG13,ATG14,BCCIP,BECN1,CAB39,CCNC,CCND1,CCND2,CCND3,CCNE1,CCNH,CCNK,CCNL1,CCNL2,CCNT1,CCNT2,CCNY,CD3EAP,CDC73,CDK12,CDK13,CDK14,CDK2,CDK4,CDK6,CDK7,CDK9,CDKN1A,CHD6,CHRAC1,CHUK,CPSF3L,CRCP,CTDP1,CTR9,DAB2,DNA2,DNAJA3,EDF1,ENG,ERC1,ERCC1,ERCC2,ERCC3,ERCC4,ERCC5,ERN1,FAM58A,GTF2A1,GTF2A1L,GTF2E2,GTF2F1,GTF2F2,GTF2H1,GTF2H3,GTF2H4,HELB,HOXC10,HSPD1,IKBKB,IKBKG,INSR,INTS1,INTS10,INTS12,INTS2,INTS3,INTS4,INTS5,INTS6,INTS7,INTS8,INTS9,IRS1,KAT2A,KDM5A,LEO1,MAD2L2,MAP3K13,MAP3K5,MAP3K7,MCM3,MED10,MED14,MED18,MED31,MED4,MED6,MMS19,MNAT1,MTOR,MYO6,NEK10,NRBF2,PAF1,PAPD4,PEX2,PFKFB1,PFKL,PFKM,PHKA1,PHKA2,PHKB,PHKG1,PHKG2,PIK3C2A,PIK3C2B,PIK3C2G,PIK3C3,PIK3CA,PIK3CB,PIK3CD,PIK3CG,PIK3R1,PIK3R2,PIK3R3,PIK3R4,PIK3R5,PIK3R6,POLA1,POLA2,POLD1,POLD3,POLD4,POLE,POLE2,POLE3,POLE4,POLG,POLR1A,POLR1B,POLR1C,POLR1D,POLR1E,POLR2A,POLR2B,POLR2D,POLR2E,POLR2F,POLR2G,POLR2H,POLR2I,POLR2J,POLR2J2,POLR2K,POLR2L,POLR3A,POLR3B,POLR3D,POLR3E,POLR3F,POLR3G,POLR3H,POLR3K,PPARGC1A,PRDX3,PRKAA1,PRKAA2,PRKAB1,PRKACA,PRKACB,PRKAG1,PRKAG2,PRKAG3,PRKAR1A,PRKAR1B,PRKAR2A,PRKAR2B,PRPS1,PRPSAP1,PRPSAP2,PUF60,PYCARD,PYDC1,RB1,RB1CC1,RECQL5,REV3L,RPAP2,RPRD1A,RPRD1B,RPRD2,RTF1,SHFM1,SNW1,SORBS1,SUPT3H,TADA3,TAF1,TAF10,TAF11,TAF12,TAF13,TAF1L,TAF2,TAF3,TAF4,TAF4B,TAF5,TAF5L,TAF6,TAF7,TAF7L,TAF8,TAF9,TAF9B,TBC1D5,TBP,TBPL1,TERT,TGFBR1,TGFBR2,TP53,TRIM40,TRRAP,TWISTNB,ULK1,UVRAG,VAC14,WDR61,ZNF768,ZNRD1
GO:OLFACTORY_BULB_INTERNEURON_DEVELOPMENT	http://www.broadinstitute.org/gsea/msigdb/cards/GO_OLFACTORY_BULB_INTERNEURON_DEVELOPMENT	11	0.85561	0.993678	1	1	ARX,ATF5,FGFR1,RAC1,ROBO1,ROBO2,SALL3,SLIT1,SLIT2,SLIT3,WNT5A
GO:LIPOPROTEIN_PARTICLE_RECEPTOR_BINDING	http://www.broadinstitute.org/gsea/msigdb/cards/GO_LIPOPROTEIN_PARTICLE_RECEPTOR_BINDING	22	0.85568	0.993678	1	1	AP2M1,APOA1,APOA2,APOA5,APOB,APOC3,APOE,CRP,DKK1,DNAJA1,HSP90B1,LANCL1,LDLRAP1,LRP1,LRPAP1,MESDC2,MMP13,PCSK9,RELN,SLC9A3R2,SNX17,SYT1
GO:REGULATION_OF_RETROGRADE_PROTEIN_TRANSPORT_ER_TO_CYTOSOL	http://www.broadinstitute.org/gsea/msigdb/cards/GO_REGULATION_OF_RETROGRADE_PROTEIN_TRANSPORT_ER_TO_CYTOSOL	13	0.85571	0.993678	1	1	BCAP31,BRSK2,DERL2,DERL3,EDEM1,EDEM2,ERLEC1,OS9,SVIP,UBAC2,UBE2G2,UBE2J1,YOD1
BIOCARTA:GLYCOLYSIS_PATHWAY	http://www.broadinstitute.org/gsea/msigdb/cards/BIOCARTA_GLYCOLYSIS_PATHWAY	9	0.85584	0.993678	1	1	ALDOB,ENO1,GAPDH,GPI,HK1,PFKL,PGAM1,PGK1,PKLR
REACTOME:METABOLISM_OF_LIPIDS_AND_LIPOPROTEINS	http://www.broadinstitute.org/gsea/msigdb/cards/REACTOME_METABOLISM_OF_LIPIDS_AND_LIPOPROTEINS	452	0.85601	0.993678	1	1	ABCA1,ABCB11,ABCB4,ABCC3,ABCD1,ABCG1,ABCG5,ABCG8,ABHD5,ACAA1,ACACA,ACACB,ACADL,ACADM,ACADS,ACADVL,ACAT1,ACER1,ACER2,ACER3,ACHE,ACOT8,ACOX1,ACOX2,ACOX3,ACSL1,ACSL3,ACSL4,ACSL5,ACSL6,AGPAT1,AGPAT2,AGPAT3,AGPAT4,AGPAT5,AGPAT6,AGPAT9,AGPS,AGT,AKR1B1,AKR1D1,ALAS1,ALB,AMACR,AMN,ANGPTL4,ANKRD1,APOA1,APOA2,APOA5,APOB,APOC2,APOC3,APOE,ARF1,ARF3,ARNTL,ARSA,ARSB,ARSF,ARSG,ARSI,ARSJ,ARSK,ASAH1,ASAH2,BAAT,BCMO1,BDH1,BMP1,CAV1,CCNC,CD36,CDIPT,CDK19,CDK8,CDS1,CDS2,CEPT1,CERK,CERS2,CERS3,CERS4,CERS5,CERS6,CGA,CH25H,CHAT,CHKA,CHKB,CHPT1,CLOCK,CLPS,COL4A3BP,CPT1A,CPT1B,CPT2,CRAT,CREBBP,CRLS1,CROT,CSNK1G2,CTGF,CTSA,CUBN,CYP11A1,CYP11B1,CYP11B2,CYP17A1,CYP19A1,CYP1A1,CYP21A2,CYP24A1,CYP27A1,CYP27B1,CYP39A1,CYP46A1,CYP4A11,CYP51A1,CYP7A1,CYP7B1,CYP8B1,DECR1,DEGS1,DEGS2,DGAT2,DHCR24,DHCR7,EBP,ECHS1,ECI1,ELOVL1,ELOVL2,ELOVL3,ELOVL4,ELOVL5,ELOVL6,ELOVL7,EP300,EPT1,ESRRA,ETNK1,ETNK2,FABP1,FABP4,FABP6,FADS1,FADS2,FAR1,FAR2,FASN,FDFT1,FDPS,FHL2,FIG4,G0S2,GAL3ST1,GALC,GBA,GBA2,GC,GGPS1,GK,GLA,GLB1,GLIPR1,GM2A,GNPAT,GPAM,GPAT2,GPCPD1,GPD1,GPD1L,GPD2,GRHL1,HACL1,HADH,HADHA,HADHB,HDAC3,HEXA,HEXB,HMGCL,HMGCR,HMGCS1,HMGCS2,HSD11B1,HSD17B1,HSD17B12,HSD17B3,HSD17B4,HSD17B7,HSD3B1,HSD3B2,HSD3B7,HSPG2,IDH1,IDI1,IDI2,INPP4B,INPP5E,INPP5J,INPP5K,INPPL1,KDSR,LBR,LCAT,LCLAT1,LDLR,LDLRAP1,LGMN,LHB,LIPE,LPA,LPCAT1,LPCAT4,LPGAT1,LPIN1,LPIN2,LPIN3,LPL,LRAT,LRP2,LSS,MBOAT1,MBOAT2,MBOAT7,MCEE,ME1,MED1,MED10,MED11,MED12,MED13L,MED14,MED15,MED16,MED17,MED18,MED19,MED20,MED21,MED22,MED23,MED24,MED25,MED26,MED27,MED29,MED30,MED31,MED4,MED6,MED7,MED8,MED9,MGLL,MSMO1,MTM1,MTMR1,MTMR14,MTMR2,MTMR3,MTMR4,MTMR6,MTMR7,MTTP,MUT,MVD,MVK,NCOA1,NCOA2,NCOA3,NCOA6,NCOR1,NCOR2,NEU1,NEU2,NEU3,NEU4,NFYA,NFYB,NPAS2,NR1D1,NRF1,NSDHL,OCRL,OSBP,OXCT1,P4HB,PCCA,PCCB,PCYT1A,PCYT1B,PCYT2,PEMT,PEX11A,PGS1,PHOSPHO1,PHYH,PI4K2A,PI4K2B,PI4KA,PI4KB,PIK3C2A,PIK3C2B,PIK3C2G,PIK3C3,PIK3CA,PIK3CB,PIK3CD,PIK3CG,PIK3R1,PIK3R2,PIK3R3,PIK3R4,PIK3R5,PIK3R6,PIKFYVE,PIP4K2A,PIP4K2B,PIP5K1B,PIP5K1C,PITPNB,PLA2G10,PLA2G12A,PLA2G16,PLA2G1B,PLA2G2A,PLA2G2D,PLA2G2E,PLA2G2F,PLA2G3,PLA2G4A,PLA2G4C,PLA2G4D,PLA2G4F,PLA2G5,PLA2G6,PLBD1,PLD1,PLD2,PLD3,PLD4,PLD6,PLIN1,PLIN2,PLTP,PMVK,PNLIP,PNPLA2,PNPLA3,PNPLA8,POMC,PPAP2A,PPAP2B,PPAP2C,PPARA,PPARG,PPARGC1A,PPARGC1B,PPM1L,PPP1CA,PPP1CB,PPP1CC,PRKAA2,PRKACA,PRKACB,PRKACG,PRKAG2,PRKD1,PSAP,PTDSS1,PTDSS2,PTEN,RBP2,RDH11,RORA,RXRA,SACM1L,SAR1B,SCARB1,SCP2,SDC1,SGMS1,SGMS2,SGPL1,SGPP1,SGPP2,SIN3A,SIN3B,SLC10A1,SLC10A2,SLC25A17,SLC25A20,SLC27A1,SLC27A2,SLC27A5,SLC44A1,SLC44A2,SLC44A3,SLC44A4,SLC44A5,SLCO1A2,SLCO1B1,SLCO1B3,SMARCD3,SMPD1,SMPD2,SMPD3,SMPD4,SPHK1,SPHK2,SPTLC1,SPTLC2,SQLE,SRD5A1,SRD5A3,SREBF1,SREBF2,STAR,STARD4,STARD5,STARD6,STS,SULT2A1,SUMF1,SUMF2,SYNJ1,SYNJ2,TAZ,TBL1X,TBL1XR1,TEAD1,TEAD2,TEAD3,TEAD4,TECR,TGS1,TIAM2,TM7SF2,TNFRSF21,TPTE2,TRIB3,TXNRD1,UGCG,UGT1A9,VAC14,VAPA,VAPB,WWTR1,YAP1
GO:N_GLYCAN_PROCESSING	http://www.broadinstitute.org/gsea/msigdb/cards/GO_N_GLYCAN_PROCESSING	20	0.85603	0.993678	1	1	EDEM1,EDEM2,EDEM3,FUT8,GNPTAB,GNPTG,KIAA2018,MAN1A1,MAN1A2,MAN1B1,MAN1C1,MAN2A1,MAN2A2,MGAT4A,MGAT4B,MGAT4C,PRKCSH,ST8SIA2,ST8SIA3,ST8SIA4
GO:CELL_COMMUNICATION_INVOLVED_IN_CARDIAC_CONDUCTION	http://www.broadinstitute.org/gsea/msigdb/cards/GO_CELL_COMMUNICATION_INVOLVED_IN_CARDIAC_CONDUCTION	36	0.85609	0.993678	1	1	ANK2,ATP1A1,ATP1A2,ATP1A3,ATP1B1,ATP1B2,CACNA1C,CACNA1D,CACNA1G,CACNB2,CASQ2,CTNNA3,CXADR,DSC2,DSG2,DSP,FKBP1B,GJA1,GJC1,HCN4,JUP,KCNA5,KCNE1L,KCNQ1,NUP155,PKP2,PRKACA,RNF207,RYR2,SCN10A,SCN1B,SCN3B,SCN4B,SCN5A,SLC8A1,TNNI3K
GO:STEROID_BIOSYNTHETIC_PROCESS	http://www.broadinstitute.org/gsea/msigdb/cards/GO_STEROID_BIOSYNTHETIC_PROCESS	106	0.85622	0.993678	1	1	ABCB11,ACAA2,ACBD3,ACOT8,ACOX2,ADM,AKR1B1,AKR1B15,AKR1D1,AMACR,APOA1,APOA4,APOA5,ARV1,BAAT,C14orf1,CACNA1H,CFTR,CH25H,CNBP,CRH,CYB5R1,CYB5R2,CYB5R3,CYP11A1,CYP11B1,CYP11B2,CYP17A1,CYP19A1,CYP21A2,CYP27A1,CYP27B1,CYP39A1,CYP3A4,CYP46A1,CYP51A1,CYP7A1,CYP7B1,CYP8B1,DHCR24,DHCR7,EBP,FDFT1,FDPS,FDX1,FDX1L,FDXR,FSHB,G6PD,GGPS1,HINT2,HMGCR,HMGCS1,HMGCS2,HSD11B1,HSD11B2,HSD17B1,HSD17B11,HSD17B12,HSD17B14,HSD17B2,HSD17B3,HSD17B4,HSD17B6,HSD17B7,HSD17B8,HSD3B1,HSD3B2,HSD3B7,IDI1,IDI2,INSIG1,INSIG2,LBR,LHB,LSS,MED1,MSMO1,MVD,MVK,NPC1L1,NR0B1,NSDHL,PBX1,PMVK,PRKAA1,PRKAA2,PRKAG2,PRLR,RDH8,SCARB1,SCP2,SDR42E1,SLC27A2,SLC27A5,SQLE,SRD5A1,SRD5A3,STAR,STARD3,STARD5,TFCP2L1,TM7SF2,TRERF1,TSPO,WNT4
GO:REGULATION_OF_REGULATED_SECRETORY_PATHWAY	http://www.broadinstitute.org/gsea/msigdb/cards/GO_REGULATION_OF_REGULATED_SECRETORY_PATHWAY	125	0.85624	0.993678	1	1	ABR,ADORA2B,ADRA2A,AP1G1,ARF1,ATP2A2,B4GALT1,BCR,BRAF,C12orf4,C19orf26,C2CD4A,C2CD4B,C2CD4C,C2CD4D,CACNA1A,CACNA1G,CACNA1H,CACNA1I,CCR2,CD300A,CD84,CDK5,CDK5R2,CEACAM1,CRISP1,DOC2A,DOC2B,F2RL1,FAM170B,FCER1A,FCER1G,FER,FES,FGR,FMR1,FOXF1,GAB2,GLRA1,GRIK5,HMOX1,IL13,IL13RA2,IL4,IL4R,IQCF1,KCNB1,LAMP1,LGALS9,LRRK2,LYN,NAPA,NLGN1,NOTCH1,PDPK1,PFN2,PLB1,PLCB1,POMZP3,PRAM1,PTAFR,RAB15,RAB27A,RAB3A,RAB3D,RAB3GAP1,RAB5A,RABGEF1,RAC2,RAP1A,REST,RIMS3,RIMS4,RPH3A,RPH3AL,SCAMP5,SEPT5,SERPINA10,SNX4,SNX6,SPINK1,SPINK13,SPINK2,SPINK8,STX1B,STX4,STXBP1,STXBP2,STXBP3,SYK,SYN1,SYT1,SYT10,SYT11,SYT12,SYT13,SYT14,SYT16,SYT17,SYT2,SYT3,SYT4,SYT5,SYT6,SYT7,SYT8,SYT9,SYTL1,SYTL2,SYTL3,SYTL4,SYTL5,TC2N,TMEM27,TRIM9,TRPV6,UNC13B,UNC13D,VAMP2,VAMP3,VAMP8,ZAP70,ZP2,ZP3,ZP4
GO:REGULATION_OF_TYPE_I_INTERFERON_MEDIATED_SIGNALING_PATHWAY	http://www.broadinstitute.org/gsea/msigdb/cards/GO_REGULATION_OF_TYPE_I_INTERFERON_MEDIATED_SIGNALING_PATHWAY	36	0.85676	0.993948	1	1	ADAR,CDC37,FADD,HSP90AB1,IFNA1,IFNA10,IFNA13,IFNA14,IFNA16,IFNA17,IFNA2,IFNA21,IFNA4,IFNA5,IFNA6,IFNA7,IFNA8,IFNAR1,IFNAR2,IFNB1,IRF3,IRF7,JAK1,LSM14A,MAVS,MUL1,PTPN1,PTPN11,PTPN2,STAT1,STAT2,TRIM6,TYK2,UBE2K,USP18,WNT5A
GO:LONG_CHAIN_FATTY_ACID_COA_LIGASE_ACTIVITY	http://www.broadinstitute.org/gsea/msigdb/cards/GO_LONG_CHAIN_FATTY_ACID_COA_LIGASE_ACTIVITY	13	0.85686	0.993948	1	1	ACSBG1,ACSBG2,ACSL1,ACSL3,ACSL4,ACSL5,ACSL6,SLC27A1,SLC27A2,SLC27A3,SLC27A4,SLC27A5,SLC27A6
GO:REGULATION_OF_CYTOKINE_PRODUCTION_INVOLVED_IN_IMMUNE_RESPONSE	http://www.broadinstitute.org/gsea/msigdb/cards/GO_REGULATION_OF_CYTOKINE_PRODUCTION_INVOLVED_IN_IMMUNE_RESPONSE	56	0.85688	0.993948	1	1	ANGPT1,APOA1,APOA2,ATG5,B2M,BCL10,BCL6,BST2,BTK,C10orf54,CD36,CD74,CLC,CUEDC2,F2RL1,FCER1G,FFAR2,FFAR3,FOXP3,FZD5,GATA3,GPRC5B,HFE,HLA-A,HMOX1,IFNA2,IFNB1,IL10,IRAK3,JAK3,LILRB1,MALT1,MAP3K7,MIF,NLRP3,NR4A3,PRKCZ,RSAD2,SASH3,SEMA7A,SLAMF1,SPON2,TGFB1,TGFB2,TGFB3,TLR3,TLR4,TNF,TNFRSF14,TNFSF4,TRAF2,TRAF6,TRIM6,TRPM4,WNT5A,XCL1
GO:PURINE_NUCLEOSIDE_MONOPHOSPHATE_BIOSYNTHETIC_PROCESS	http://www.broadinstitute.org/gsea/msigdb/cards/GO_PURINE_NUCLEOSIDE_MONOPHOSPHATE_BIOSYNTHETIC_PROCESS;GO:PURINE_RIBONUCLEOSIDE_MONOPHOSPHATE_BIOSYNTHETIC_PROCESS;http://www.broadinstitute.org/gsea/msigdb/cards/GO_PURINE_RIBONUCLEOSIDE_MONOPHOSPHATE_BIOSYNTHETIC_PROCESS	59	0.85767	0.99428	1	1	ADA,ADK,ADSL,ADSS,ADSSL1,AK1,AK2,AK3,AK4,AK5,ALDOA,AMPD1,AMPD2,AMPD3,APRT,ATIC,ATP5A1,ATP5B,ATP5C1,ATP5D,ATP5E,ATP5EP2,ATP5F1,ATP5G1,ATP5G2,ATP5G3,ATP5H,ATP5I,ATP5J,ATP5J2,ATP5L,ATP5L2,ATP5O,ATP5S,ATP6V0A1,ATP6V0A2,ATP6V0A4,C11orf83,CHCHD10,GART,GBAS,GMPS,HPRT1,IMPDH1,IMPDH2,LDHC,LHPP,PAICS,PFAS,PKLR,PPAT,PRKAG2,PRPS1,PRTFDC1,SLC25A13,STOML2,SURF1,TCIRG1,TGFB1
KEGG:P53_SIGNALING_PATHWAY	http://www.broadinstitute.org/gsea/msigdb/cards/KEGG_P53_SIGNALING_PATHWAY	67	0.85782	0.99428	1	1	APAF1,ATM,ATR,BAI1,BAX,BBC3,BID,CASP3,CASP8,CASP9,CCNB1,CCNB3,CCND1,CCND2,CCND3,CCNE1,CCNE2,CCNG1,CCNG2,CD82,CDK1,CDK2,CDK4,CDK6,CDKN1A,CDKN2A,CHEK1,CHEK2,CYCS,DDB2,EI24,FAS,GADD45A,GADD45B,GADD45G,GTSE1,IGF1,IGFBP3,MDM2,MDM4,PERP,PIDD,PMAIP1,PPM1D,PTEN,RCHY1,RFWD2,RPRM,RRM2,RRM2B,SERPINB5,SERPINE1,SESN1,SESN2,SESN3,SFN,SHISA5,SIAH1,STEAP3,THBS1,TNFRSF10B,TP53,TP53AIP1,TP53I3,TP73,TSC2,ZMAT3
GO:POSITIVE_REGULATION_OF_EXTRINSIC_APOPTOTIC_SIGNALING_PATHWAY	http://www.broadinstitute.org/gsea/msigdb/cards/GO_POSITIVE_REGULATION_OF_EXTRINSIC_APOPTOTIC_SIGNALING_PATHWAY	52	0.85794	0.99428	1	1	AGT,AGTR2,ATF3,BAX,BCL10,BCL2L14,BID,BMPR1B,CAV1,CTNNA1,CYLD,DAPK3,DEDD2,FADD,FAF1,FAS,G0S2,HTRA2,HYAL2,INHBA,ITM2C,LTBR,MAL,NF1,PAK2,PDIA3,PEA15,PIDD,PMAIP1,PML,PPP1CA,PPP2R1A,PPP2R1B,PTEN,PYCARD,RBCK1,RET,RIPK1,SFRP1,SKIL,SRPX,STK3,STK4,TGFB2,THBS1,TIMP3,TNFRSF12A,TNFSF10,TNFSF12,TRAF2,WWOX,ZSWIM2
GO:UBIQUITIN_LIKE_PROTEIN_BINDING	http://www.broadinstitute.org/gsea/msigdb/cards/GO_UBIQUITIN_LIKE_PROTEIN_BINDING	110	0.85797	0.99428	1	1	AGL,ATRIP,AUP1,BAG6,BCL10,BRAP,BRCC3,BRE,BUB3,C1orf86,C6orf106,CBX4,CRY1,CRY2,CXCR4,DCUN1D1,DCUN1D2,DCUN1D3,DCUN1D4,DCUN1D5,DNAJB2,DNAJC2,DYRK2,DZIP3,EPS15,FAF1,FAF2,FAM175A,FAM175B,FAN1,HDAC6,HERC2,HSPB1,IDE,IKBKG,KCNB1,KIF18A,MARK4,NBR1,NPLOC4,NSFL1C,NUP62,OPTN,OTUB1,OTUB2,OTUD7A,PARK2,PER2,PML,PRPF8,PSMD4,RAD18,RAD23A,RAD23B,RAE1,RBCK1,RNF168,RNF169,RNF222,RNF31,RNF4,RPS3,SHARPIN,SIRT2,SMAD3,SOBP,SQSTM1,TAB2,TDG,TERF1,TNFAIP3,TNIP2,TNIP3,TOLLIP,TOM1L1,TOP2A,TP53INP2,TRIM32,TSG101,UBAP1,UBE2A,UBE2L6,UBE2N,UBQLN1,UBQLN4,UBR5,UBTD1,UBTD2,UBXN1,UBXN11,UBXN2A,UBXN2B,UBXN7,UCHL1,UCHL3,UFD1L,UIMC1,USP13,USP16,USP25,USP33,USPL1,VCP,VPS28,VPS36,WDR92,ZBTB1,ZFAND6,ZRANB1,ZRANB3
GO:NEGATIVE_REGULATION_OF_ENDOTHELIAL_CELL_APOPTOTIC_PROCESS	http://www.broadinstitute.org/gsea/msigdb/cards/GO_NEGATIVE_REGULATION_OF_ENDOTHELIAL_CELL_APOPTOTIC_PROCESS	27	0.85804	0.99428	1	1	ABL1,ANGPT1,ANGPTL4,BRAF,FGA,FGB,FGF21,FGG,GAS6,GATA3,ICAM1,IL10,IL11,IL13,IL4,KDR,KRIT1,MAPK7,NDNF,NFE2L2,RAMP2,SCG2,SEMA5A,SERPINE1,TEK,TNFAIP3,TNIP2
GO:LAMELLIPODIUM_ORGANIZATION	http://www.broadinstitute.org/gsea/msigdb/cards/GO_LAMELLIPODIUM_ORGANIZATION	32	0.8582	0.99428	1	1	ABI1,ABLIM1,ABLIM3,ARFIP2,ARHGEF4,ARHGEF6,ARHGEF7,CCDC88A,CDH13,CTTN,GOLPH3,KIT,LRRC16A,NCK1,NCK2,NUP85,PARVB,PTPRO,RAC1,RHOD,S1PR1,SH2B1,SNX1,SNX2,SPATA13,VAV2,VAV3,VCL,WASF1,WASF2,WASF3,WHAMM
PID:NFKAPPAB_CANONICAL_PATHWAY	http://www.broadinstitute.org/gsea/msigdb/cards/PID_NFKAPPAB_CANONICAL_PATHWAY	22	0.85829	0.99428	1	1	ATM,BCL10,BIRC2,CHUK,CYLD,ERC1,IKBKB,IKBKG,MALT1,NFKB1,NFKBIA,NOD2,PRKCA,RAN,RELA,RIPK2,TNF,TNFAIP3,TNFRSF1A,TRAF6,UBE2D3,XPO1
GO:B_CELL_MEDIATED_IMMUNITY	http://www.broadinstitute.org/gsea/msigdb/cards/GO_B_CELL_MEDIATED_IMMUNITY	62	0.8583	0.99428	1	1	BATF,BCL10,BCL3,C1QA,C1QB,C1QBP,C1QC,C2,C3,C4A,C4B,C4BPA,C4BPB,C5,C6,C7,C8A,C8B,C8G,C9,CD27,CD40LG,CD46,CD55,CD74,CFI,CLU,CR1,CR2,ERCC1,EXO1,EXOSC3,EXOSC6,FAS,FCER1G,GAPT,HLA-DQB1,HLA-DRB1,HSPD1,IGLL1,IGLL5,IL13RA2,IL4R,INPP5D,IRF7,LIG4,MASP2,MBL2,MLH1,MSH2,MSH6,NBN,POU2F2,PRKCD,RNF168,RNF8,SERPING1,SLA2,SUSD4,SWAP70,TLR8,ZP3
REACTOME:REPAIR_SYNTHESIS_FOR_GAP_FILLING_BY_DNA_POL_IN_TC_NER	http://www.broadinstitute.org/gsea/msigdb/cards/REACTOME_REPAIR_SYNTHESIS_FOR_GAP_FILLING_BY_DNA_POL_IN_TC_NER	13	0.85877	0.99428	1	1	PCNA,POLD1,POLD2,POLD3,POLD4,POLE,POLE2,RFC3,RFC4,RFC5,RPA1,RPA2,RPA3
GO:PROTEIN_STABILIZATION	http://www.broadinstitute.org/gsea/msigdb/cards/GO_PROTEIN_STABILIZATION	126	0.85886	0.99428	1	1	A1CF,AAK1,AHSP,ANK2,APOA1,ATP1B1,ATP1B2,ATP1B3,BAG3,BAG6,CALR,CCT2,CCT3,CCT4,CCT5,CCT6A,CCT7,CCT8,CDC37,CDC37L1,CDKN1A,CDKN2A,CHEK2,CLU,COG3,COG7,CPN2,CREB1,CREBL2,CRTAP,CSN3,DNAJA3,DNLZ,DSC3,DSG1,DVL1,DVL3,EP300,FBXW7,FKBPL,FLNA,FLOT2,GAPDH,GNAQ,GOLGA7,GPIHBP1,GTPBP4,GTSE1,HCFC1,HIST1H1B,HPS4,HSP90AA1,HSP90AB1,HSPA1A,HSPA1B,HSPD1,IFI30,IGF1,LAMP1,LAMP2,LEPRE1,MDM4,MORC3,MSX1,MUL1,NAA15,NAA16,NAPG,NLK,PARK2,PARK7,PDCD10,PEX19,PEX6,PFN1,PFN2,PHB,PIK3R1,PIM2,PIN1,PINK1,PML,PPAP2B,PPARGC1A,PPIB,PRKCD,PTEN,RASSF1,RASSF2,SAV1,SEL1L,SMAD3,SMAD7,SMO,SOX17,SOX4,STK3,STK4,STX12,STXBP1,STXBP4,SUMO1,SYVN1,TAF9,TAF9B,TBRG1,TCP1,TELO2,TESC,TMEM88,TNIP2,TSC1,TSPAN1,UBE2B,USP13,USP19,USP2,USP33,USP7,VHL,WFS1,WIZ,WNT10B,ZBED3,ZNF207,ZSWIM7
GO:POSITIVE_REGULATION_OF_POTASSIUM_ION_TRANSMEMBRANE_TRANSPORTER_ACTIVITY	http://www.broadinstitute.org/gsea/msigdb/cards/GO_POSITIVE_REGULATION_OF_POTASSIUM_ION_TRANSMEMBRANE_TRANSPORTER_ACTIVITY	16	0.85897	0.99428	1	1	ACTN2,AGER,AKAP6,AKAP7,AKAP9,ANK2,ATP1B1,ATP1B2,ATP1B3,DNM2,GAL,GALR2,NOS1AP,NPPA,RAPGEF3,RNF207
GO:HISTONE_H2A_ACETYLATION	http://www.broadinstitute.org/gsea/msigdb/cards/GO_HISTONE_H2A_ACETYLATION	14	0.85905	0.99428	1	1	ACTL6A,BRD8,DMAP1,EP400,EPC1,ING3,MEAF6,MORF4L1,MORF4L2,MSL3,RUVBL1,RUVBL2,TRRAP,YEATS4
GO:REGULATION_OF_CARDIAC_MUSCLE_CELL_CONTRACTION	http://www.broadinstitute.org/gsea/msigdb/cards/GO_REGULATION_OF_CARDIAC_MUSCLE_CELL_CONTRACTION	26	0.85908	0.99428	1	1	ANK2,ATP1A1,ATP1A2,ATP2A2,CACNA1C,CAMK2D,CAV1,CTNNA3,DSC2,DSG2,DSP,GATA4,JUP,KCNJ2,NOS1AP,PDE4B,PDE4D,PKP2,PLN,RNF207,RYR2,SCN5A,SRI,STC1,SUMO1,TRPM4
GO:INSULIN_RECEPTOR_SUBSTRATE_BINDING	http://www.broadinstitute.org/gsea/msigdb/cards/GO_INSULIN_RECEPTOR_SUBSTRATE_BINDING	11	0.85934	0.99428	1	1	GRB2,IGF1R,INSR,INSRR,JAK2,PIK3CA,PIK3CB,PIK3R1,PRKCD,PRKCZ,PTPN11
GO:GLUCOSE_METABOLIC_PROCESS	http://www.broadinstitute.org/gsea/msigdb/cards/GO_GLUCOSE_METABOLIC_PROCESS	110	0.85937	0.99428	1	1	ADIPOQ,ADPGK,AIMP1,AKR1A1,AKT1,AKT2,ALDH5A1,ALDOA,ALDOB,ALDOC,APOD,ATF3,ATF4,BAD,BPGM,BRAT1,BRS3,CACNA1A,CPT1A,CREM,CRTC2,CRY1,DCXR,ENO1,ENO3,FABP5,FBP1,FBP2,G6PC,G6PC2,G6PC3,G6PD,GAA,GALM,GAPDH,GAPDHS,GCK,GHRL,GNPDA1,GNPDA2,GOT1,GOT2,GPD1,GPD2,GPI,H6PD,HK1,HK2,HK3,IGF2,IGFBP5,INPPL1,INS,IRS2,KCNJ11,LEP,LRP5,MAPK14,MDH1,NISCH,NPY1R,OAS1,OMA1,ONECUT1,PC,PCK1,PCK2,PDHA2,PDHB,PDK1,PDK2,PDK3,PDK4,PDX1,PER2,PFKFB1,PFKFB2,PFKFB3,PFKFB4,PFKL,PFKM,PFKP,PGAM1,PGAM2,PGAM4,PGK1,PGM1,PGM2,PGM2L1,PGM5,PIK3CA,PKLR,PPARD,PPARGC1A,PRKAA1,RBP4,SDS,SERP1,SERPINA12,SLC25A10,SLC25A11,SLC25A12,SLC25A13,SLC37A4,SORD,TFAP2B,TKTL1,TNF,USF1,WDTC1
GO:STEROL_TRANSPORTER_ACTIVITY	http://www.broadinstitute.org/gsea/msigdb/cards/GO_STEROL_TRANSPORTER_ACTIVITY	16	0.85943	0.99428	1	1	ABCA1,ABCG1,ABCG4,ABCG5,ABCG8,APOA1,APOA2,APOA4,APOA5,APOB,APOE,ARV1,NPC1,OSBP,SCP2,STAR
GO:REGULATION_OF_SEQUESTERING_OF_CALCIUM_ION	http://www.broadinstitute.org/gsea/msigdb/cards/GO_REGULATION_OF_SEQUESTERING_OF_CALCIUM_ION	105	0.85956	0.99428	1	1	ABL1,AKAP6,ANK2,ASPH,ATG5,ATP1A2,BAX,BBC3,BDKRB1,CACNA1C,CALM1,CALM2,CALM3,CAMK2D,CAPN3,CASQ1,CASQ2,CCL19,CCL21,CCL3,CCR5,CCR7,CHERP,CLIC2,CORO1A,CXCL10,CXCL11,CXCL9,CXCR3,CYBA,DDIT3,DHRS7C,DIAPH1,DMD,DRD1,DRD2,EDNRA,ERO1L,F2,F2R,F2RL3,FCRL5,FGF2,FKBP1A,FKBP1B,GSTM2,GSTO1,HAP1,HRC,HTR2A,HTR2B,HTR2C,HTT,IBTK,IL13,ITPR1,ITPR2,ITPR3,JPH1,JPH2,JPH3,JPH4,JSRP1,KIAA1199,LACRT,LCK,LYN,MCOLN1,MYO5A,NOL3,NOS1,NPSR1,NTSR1,P2RX7,PDE4D,PDPK1,PKD2,PLCG1,PLCG2,PLN,PRKACA,PRKCE,PRKD1,PTK2B,PTPRC,RASA3,RYR1,RYR2,RYR3,SEPN1,SLC25A23,SLC8A1,SNCA,SRI,TEX101,TGFB1,THY1,TPCN1,TPCN2,TRDN,TRPA1,TRPC1,TRPV1,UBASH3B,XCL1
GO:CYTOKINE_RECEPTOR_ACTIVITY	http://www.broadinstitute.org/gsea/msigdb/cards/GO_CYTOKINE_RECEPTOR_ACTIVITY	82	0.85961	0.99428	1	1	CCR1,CCR10,CCR2,CCR3,CCR4,CCR5,CCR6,CCR7,CCR8,CCR9,CCRL2,CD44,CD74,CMKLR1,CNTFR,CSF2RB,CSF3R,CX3CR1,CXCR1,CXCR2,CXCR3,CXCR4,CXCR5,CXCR6,EBI3,EPOR,F3,FLT3,GFRA1,GFRA2,GFRA4,GHR,GPR17,GPR75,IFNAR1,IFNAR2,IFNGR1,IFNGR2,IL10RA,IL10RB,IL11RA,IL12B,IL12RB1,IL12RB2,IL13RA1,IL13RA2,IL15RA,IL17RA,IL17RB,IL17RC,IL17RD,IL17RE,IL17REL,IL18R1,IL1R1,IL1R2,IL1RAP,IL1RAPL2,IL1RL1,IL1RL2,IL20RA,IL20RB,IL21R,IL22RA1,IL22RA2,IL23R,IL27RA,IL2RA,IL2RB,IL2RG,IL31RA,IL4R,IL5RA,IL6R,IL6ST,IL7R,LEPR,LIFR,MPL,OSMR,PRLR,XCR1
GO:IMMUNOGLOBULIN_PRODUCTION_INVOLVED_IN_IMMUNOGLOBULIN_MEDIATED_IMMUNE_RESPONSE	http://www.broadinstitute.org/gsea/msigdb/cards/GO_IMMUNOGLOBULIN_PRODUCTION_INVOLVED_IN_IMMUNOGLOBULIN_MEDIATED_IMMUNE_RESPONSE	19	0.85996	0.994292	1	1	BATF,CD40LG,ERCC1,EXO1,EXOSC3,EXOSC6,GAPT,HLA-DQB1,HLA-DRB1,HSPD1,LIG4,MLH1,MSH2,MSH6,NBN,POU2F2,RNF168,RNF8,SWAP70
GO:MEMBRANE_DEPOLARIZATION	http://www.broadinstitute.org/gsea/msigdb/cards/GO_MEMBRANE_DEPOLARIZATION	59	0.86011	0.994292	1	1	ABL1,ADIPOQ,ANK2,ATP1A2,ATPIF1,BEST2,CACNA1A,CACNA1B,CACNA1C,CACNA1D,CACNA1E,CACNA1F,CACNA1G,CACNA1H,CACNA1I,CACNA1S,CACNA2D1,CACNB2,CACNB3,CACNB4,CACNG2,CACNG4,CASP1,CATSPER1,CATSPER2,CATSPER3,CATSPER4,CAV1,CDKN2A,CHRNA4,CHRNA6,CHRNB2,EDN1,JUN,KCNH2,KCNJ2,NALCN,P2RX4,P2RX7,PARK7,PRKCZ,SCN10A,SCN11A,SCN1A,SCN1B,SCN2A,SCN2B,SCN3A,SCN3B,SCN4A,SCN4B,SCN5A,SCN7A,SCN8A,SCN9A,SLC8A1,TPCN1,TPCN2,YWHAH
GO:ANION_TRANSMEMBRANE_TRANSPORTER_ACTIVITY	http://www.broadinstitute.org/gsea/msigdb/cards/GO_ANION_TRANSMEMBRANE_TRANSPORTER_ACTIVITY	277	0.86034	0.994292	1	1	ABCA1,ABCB11,ABCC1,ABCC10,ABCC11,ABCC2,ABCC3,ABCC4,ABCC5,ABCC6,ABCC8,ABCC9,ADAMTS8,ANKH,ANO1,ANO10,ANO2,ANO3,ANO4,ANO5,ANO6,ANO7,ANO8,ANO9,APOL1,AQP6,ASNA1,BEST1,BEST2,BEST3,BEST4,BSG,BSND,CCT8L2,CEACAM1,CFTR,CLCA1,CLCA2,CLCA4,CLCC1,CLCN1,CLCN2,CLCN3,CLCN4,CLCN5,CLCN6,CLCN7,CLCNKA,CLCNKB,CLIC1,CLIC2,CLIC3,CLIC4,CLIC5,CLIC6,CTNS,EMB,FXYD1,FXYD3,GABRA1,GABRA2,GABRA3,GABRA4,GABRA5,GABRA6,GABRB1,GABRB2,GABRB3,GABRD,GABRE,GABRG1,GABRG2,GABRG3,GABRP,GABRQ,GABRR1,GABRR2,GLRA1,GLRA2,GLRA3,GLRA4,GLRB,LRRC8A,LRRC8C,LRRC8D,LRRC8E,MFSD10,MFSD5,NMUR2,OCA2,PCYOX1,PDPN,PEX3,PQLC2,SERINC1,SERINC2,SERINC3,SERINC4,SERINC5,SFXN5,SLC10A1,SLC10A2,SLC10A3,SLC10A4,SLC10A5,SLC10A6,SLC12A1,SLC12A2,SLC12A4,SLC12A5,SLC12A6,SLC12A7,SLC12A9,SLC13A1,SLC13A3,SLC13A4,SLC13A5,SLC16A1,SLC16A10,SLC16A11,SLC16A12,SLC16A13,SLC16A14,SLC16A2,SLC16A3,SLC16A4,SLC16A5,SLC16A7,SLC16A8,SLC16A9,SLC17A1,SLC17A2,SLC17A3,SLC17A4,SLC17A5,SLC17A6,SLC17A7,SLC17A8,SLC1A1,SLC1A2,SLC1A3,SLC1A4,SLC1A5,SLC1A6,SLC1A7,SLC20A1,SLC20A2,SLC22A10,SLC22A11,SLC22A12,SLC22A16,SLC22A17,SLC22A23,SLC22A24,SLC22A25,SLC22A31,SLC22A4,SLC22A5,SLC22A6,SLC22A7,SLC22A8,SLC22A9,SLC23A1,SLC23A2,SLC25A10,SLC25A11,SLC25A12,SLC25A13,SLC25A15,SLC25A17,SLC25A2,SLC25A21,SLC25A22,SLC25A24,SLC25A3,SLC25A42,SLC26A1,SLC26A10,SLC26A11,SLC26A2,SLC26A3,SLC26A4,SLC26A5,SLC26A6,SLC26A7,SLC26A8,SLC26A9,SLC32A1,SLC34A1,SLC34A2,SLC34A3,SLC35A1,SLC35A3,SLC35B2,SLC35B3,SLC35B4,SLC36A1,SLC36A2,SLC36A3,SLC36A4,SLC37A1,SLC37A2,SLC37A3,SLC37A4,SLC38A1,SLC38A10,SLC38A11,SLC38A2,SLC38A4,SLC38A5,SLC38A6,SLC38A7,SLC38A8,SLC38A9,SLC3A1,SLC3A2,SLC43A1,SLC43A2,SLC4A1,SLC4A10,SLC4A11,SLC4A2,SLC4A3,SLC4A4,SLC4A5,SLC4A7,SLC4A8,SLC4A9,SLC5A12,SLC5A5,SLC5A8,SLC6A1,SLC6A11,SLC6A12,SLC6A13,SLC6A14,SLC6A15,SLC6A16,SLC6A17,SLC6A18,SLC6A19,SLC6A20,SLC6A5,SLC6A6,SLC6A7,SLC6A8,SLC6A9,SLC7A1,SLC7A10,SLC7A11,SLC7A13,SLC7A14,SLC7A2,SLC7A3,SLC7A4,SLC7A5,SLC7A6,SLC7A7,SLC7A8,SLC7A9,SLCO1A2,SLCO1B1,SLCO1B3,SLCO1C1,SLCO2A1,SLCO2B1,SLCO3A1,SLCO4A1,SLCO4C1,SLCO5A1,SLCO6A1,TTYH1,TTYH2,TTYH3,VDAC1,VDAC2,VDAC3
GO:PHOSPHOLIPID_EFFLUX	http://www.broadinstitute.org/gsea/msigdb/cards/GO_PHOSPHOLIPID_EFFLUX	14	0.86036	0.994292	1	1	ABCA1,ABCA12,ABCA13,ABCA2,ABCA7,ABCG1,APOA1,APOA2,APOA4,APOA5,APOC1,APOC2,APOC3,APOE
GO:QUINONE_METABOLIC_PROCESS	http://www.broadinstitute.org/gsea/msigdb/cards/GO_QUINONE_METABOLIC_PROCESS	25	0.86039	0.994292	1	1	ADCK3,ADH4,AKR1B1,AKR1B10,AKR1C1,AKR7A2,CBR1,CBR3,CBR4,COQ2,COQ3,COQ4,COQ5,COQ6,COQ7,CRYZL1,CYP4F11,CYP4F2,HMGCR,NDUFA9,PDSS1,PDSS2,UBIAD1,VKORC1,VKORC1L1
GO:TRNA_METHYLTRANSFERASE_ACTIVITY	http://www.broadinstitute.org/gsea/msigdb/cards/GO_TRNA_METHYLTRANSFERASE_ACTIVITY	19	0.8605	0.994292	1	1	ALKBH8,C9orf156,FTSJ1,KIAA1456,LCMT2,METTL1,METTL2A,METTL2B,NSUN2,TARBP1,TRDMT1,TRMT1,TRMT11,TRMT1L,TRMT2B,TRMT5,TRMT61A,TRMT61B,WDR4
GO:LAMELLIPODIUM_MEMBRANE	http://www.broadinstitute.org/gsea/msigdb/cards/GO_LAMELLIPODIUM_MEMBRANE	19	0.86057	0.994292	1	1	ANTXR1,APC2,CFL1,CSPG4,DPP4,EPHA2,FAP,FERMT2,ITGAV,ITGB3,KCNA2,NCKAP1,PDPN,PDXP,PIEZO1,PLEK2,SLC39A6,SYNE2,VASP
GO:PEPTIDYL_THREONINE_MODIFICATION	http://www.broadinstitute.org/gsea/msigdb/cards/GO_PEPTIDYL_THREONINE_MODIFICATION	45	0.86075	0.994318	1	1	ACVR1,ACVR1B,ADRBK1,AKT1,BCL2,CAD,CAMK2D,CDK1,CDK5,CDK5R1,CHEK1,CLK1,DYRK1A,GALNT1,GALNT11,GALNT2,GALNT3,GSG2,GSK3B,HIPK2,HIPK3,LMTK2,LRRK2,MAP3K10,MAP3K12,MAPK1,MAPK8,MARK2,MTOR,MYLK2,NLK,OXSR1,PDPK1,PKN1,PRKACA,PRKCA,PRKCB,PRKCD,STK39,TAF1,TGFBR1,TGFBR2,TNKS,VRK1,WNK1
GO:REGULATION_OF_PROTEIN_HOMOOLIGOMERIZATION	http://www.broadinstitute.org/gsea/msigdb/cards/GO_REGULATION_OF_PROTEIN_HOMOOLIGOMERIZATION	14	0.86114	0.994318	1	1	BBC3,BCL11A,BCL2L11,BID,BIK,BMF,CLDN7,CLU,CRBN,FAS,GNB2L1,HRK,PEX14,SRC
REACTOME:IL_2_SIGNALING	http://www.broadinstitute.org/gsea/msigdb/cards/REACTOME_IL_2_SIGNALING	38	0.8613	0.994318	1	1	CDK1,CSF2,CSF2RB,GAB2,GRB2,HRAS,IL2,IL2RA,IL2RB,IL2RG,IL3,IL5,IL5RA,INPPL1,JAK1,JAK2,JAK3,KRAS,LCK,MAP2K1,MAP2K2,MAPK1,MAPK3,NRAS,PIK3CA,PIK3CB,PIK3CD,PIK3R1,PIK3R2,PIK3R3,PTK2B,RAF1,SHC1,SOS1,STAT5A,STAT5B,SYK,YWHAB
KEGG:CYTOKINE_CYTOKINE_RECEPTOR_INTERACTION	http://www.broadinstitute.org/gsea/msigdb/cards/KEGG_CYTOKINE_CYTOKINE_RECEPTOR_INTERACTION	247	0.86152	0.994318	1	1	ACVR1,ACVR1B,ACVR2A,ACVR2B,ACVRL1,AMH,AMHR2,BMP2,BMP7,BMPR1A,BMPR1B,BMPR2,CCL1,CCL11,CCL13,CCL14,CCL15,CCL16,CCL18,CCL19,CCL2,CCL20,CCL21,CCL23,CCL25,CCL27,CCL28,CCL3,CCL4,CCL5,CCL7,CCL8,CCR1,CCR10,CCR2,CCR3,CCR4,CCR5,CCR6,CCR7,CCR8,CCR9,CD27,CD40,CD40LG,CD70,CLCF1,CNTF,CNTFR,CSF1,CSF1R,CSF2,CSF2RB,CSF3,CSF3R,CTF1,CX3CR1,CXCL1,CXCL10,CXCL11,CXCL12,CXCL13,CXCL14,CXCL16,CXCL2,CXCL3,CXCL5,CXCL6,CXCL9,CXCR1,CXCR2,CXCR3,CXCR4,CXCR5,CXCR6,EDA,EDA2R,EDAR,EGF,EGFR,EPO,EPOR,FAS,FASLG,FIGF,FLT1,FLT3,FLT3LG,FLT4,GDF5,GH1,GH2,GHR,HGF,IFNA1,IFNA10,IFNA13,IFNA14,IFNA16,IFNA17,IFNA2,IFNA21,IFNA4,IFNA5,IFNA6,IFNA7,IFNA8,IFNAR1,IFNAR2,IFNB1,IFNE,IFNG,IFNGR1,IFNGR2,IFNK,IFNW1,IL10,IL10RA,IL10RB,IL11,IL11RA,IL12A,IL12B,IL12RB1,IL12RB2,IL13,IL13RA1,IL15,IL15RA,IL17A,IL17B,IL17RA,IL17RB,IL18,IL18R1,IL18RAP,IL19,IL1A,IL1B,IL1R1,IL1R2,IL1RAP,IL2,IL20,IL20RA,IL20RB,IL21,IL21R,IL22,IL22RA1,IL22RA2,IL23A,IL23R,IL24,IL25,IL26,IL2RA,IL2RB,IL2RG,IL3,IL4,IL4R,IL5,IL5RA,IL6,IL6R,IL6ST,IL7,IL7R,IL8,IL9,INHBA,INHBB,INHBC,INHBE,KDR,KIT,KITLG,LEP,LEPR,LIF,LIFR,LTA,LTB,LTBR,MET,MPL,NGFR,OSM,OSMR,PDGFB,PDGFC,PDGFRA,PDGFRB,PF4,PF4V1,PLEKHO2,PPBP,PRL,PRLR,RELT,TGFB1,TGFB2,TGFB3,TGFBR1,TGFBR2,TNF,TNFRSF10A,TNFRSF10B,TNFRSF10C,TNFRSF10D,TNFRSF11A,TNFRSF11B,TNFRSF12A,TNFRSF13B,TNFRSF13C,TNFRSF14,TNFRSF17,TNFRSF18,TNFRSF19,TNFRSF1A,TNFRSF1B,TNFRSF21,TNFRSF25,TNFRSF4,TNFRSF6B,TNFRSF8,TNFRSF9,TNFSF10,TNFSF11,TNFSF12,TNFSF13,TNFSF13B,TNFSF14,TNFSF15,TNFSF18,TNFSF4,TNFSF8,TNFSF9,TPO,TSLP,VEGFA,VEGFB,VEGFC,XCL1,XCL2,XCR1
REACTOME:SIGNAL_REGULATORY_PROTEIN_SIRP_FAMILY_INTERACTIONS	http://www.broadinstitute.org/gsea/msigdb/cards/REACTOME_SIGNAL_REGULATORY_PROTEIN_SIRP_FAMILY_INTERACTIONS	11	0.86174	0.994318	1	1	CD47,FYB,GRB2,PTK2,PTK2B,SIRPA,SIRPB1,SIRPG,SKAP2,SRC,TYROBP
GO:PRE_AUTOPHAGOSOMAL_STRUCTURE_MEMBRANE	http://www.broadinstitute.org/gsea/msigdb/cards/GO_PRE_AUTOPHAGOSOMAL_STRUCTURE_MEMBRANE	14	0.86186	0.994318	1	1	ATG12,ATG14,ATG16L1,ATG2A,ATG2B,ATG5,RAB1B,RAB7A,RB1CC1,ULK1,ULK2,WDR45,WIPI1,WIPI2
REACTOME:POST_CHAPERONIN_TUBULIN_FOLDING_PATHWAY	http://www.broadinstitute.org/gsea/msigdb/cards/REACTOME_POST_CHAPERONIN_TUBULIN_FOLDING_PATHWAY	18	0.86188	0.994318	1	1	TBCA,TBCB,TBCC,TBCD,TBCE,TUBA1A,TUBA1B,TUBA1C,TUBA3C,TUBA3D,TUBA4A,TUBB1,TUBB2A,TUBB2B,TUBB3,TUBB4A,TUBB4B,TUBB6
GO:HEART_PROCESS	http://www.broadinstitute.org/gsea/msigdb/cards/GO_HEART_PROCESS	84	0.86195	0.994318	1	1	ACE,ACTC1,ADRBK1,AKAP13,ANK2,ATG5,ATP1A1,ATP1A2,ATP1A3,ATP1B1,CACNA1C,CACNA2D1,CACNB2,CAMK2D,CASQ2,CAV1,CAV3,CDC42,CHGA,CSRP3,CXCR4,DMD,DNM1L,FGF12,GAA,GJA1,GJC1,GPD1L,GPX1,KCNA5,KCNE1,KCNE1L,KCNE2,KCNH2,KCNJ2,KCNQ1,MAP2K3,MAP2K6,MTOR,MYBPC3,MYH6,MYH7,MYL1,MYL2,MYL3,MYL4,MYLK2,NEDD4L,NKX2-5,NUP155,PDE4D,PIK3CA,PKP2,PLN,PPP1R13L,RAMP3,RPS6KA2,RYR2,SCN1B,SCN2B,SCN3B,SCN4B,SCN5A,SGCD,SGCG,SGCZ,SLC8A1,SLC9A1,SMAD5,SNTA1,SOD1,SRC,SRSF1,TAZ,TCAP,TNNC1,TNNI1,TNNI2,TNNI3,TNNT2,TPM1,TRDN,TTN,VEGFB
GO:EMBRYONIC_DIGIT_MORPHOGENESIS	http://www.broadinstitute.org/gsea/msigdb/cards/GO_EMBRYONIC_DIGIT_MORPHOGENESIS	60	0.86198	0.994318	1	1	ALX4,B9D1,BAX,BCL2L11,BMP4,BMPR1A,C2CD3,C5orf42,CHST11,CREBBP,CTNNB1,ECE1,FBXW4,FLVCR1,FZD6,GJA1,GLI2,GLI3,GNA12,GNAQ,GRHL2,HAND2,HDAC1,HDAC2,HOXA11,HOXC11,HOXD12,HOXD13,IFT122,IFT52,IHH,IMPAD1,INTU,KIAA1715,LMBR1,LRP4,LRP5,MKS1,MSX1,MSX2,MYCN,NOG,NOTCH1,OSR1,OSR2,ROR2,SALL1,SFRP2,SHH,SMAD4,TBX2,TBX3,TMEM107,TRAF3IP1,TULP3,TWIST1,WDPCP,WNT5A,WNT7A,ZBTB16
GO:EPITHELIAL_TUBE_BRANCHING_INVOLVED_IN_LUNG_MORPHOGENESIS	http://www.broadinstitute.org/gsea/msigdb/cards/GO_EPITHELIAL_TUBE_BRANCHING_INVOLVED_IN_LUNG_MORPHOGENESIS	25	0.86215	0.994318	1	1	BMP4,CELSR1,CTNNB1,CTSH,CTSZ,DAG1,DLG5,FGF10,FGFR2,FOXA1,FOXF1,HHEX,HHIP,HOXA5,KRAS,NKX2-1,RDH10,RSPO2,SHH,SOX9,SPRY1,SPRY2,TNC,VANGL2,YAP1
GO:PHASIC_SMOOTH_MUSCLE_CONTRACTION	http://www.broadinstitute.org/gsea/msigdb/cards/GO_PHASIC_SMOOTH_MUSCLE_CONTRACTION	16	0.86218	0.994318	1	1	DLG1,DRD1,DRD2,EDN1,EDN2,EDN3,EDNRB,GDNF,HTR1D,HTR2B,NPY1R,P2RX2,P2RX3,PTGER3,SSTR2,TACR2
GO:PROTEIN_ALPHA_1_2_DEMANNOSYLATION	http://www.broadinstitute.org/gsea/msigdb/cards/GO_PROTEIN_ALPHA_1_2_DEMANNOSYLATION;GO:PROTEIN_DEMANNOSYLATION;http://www.broadinstitute.org/gsea/msigdb/cards/GO_PROTEIN_DEMANNOSYLATION	13	0.86242	0.994318	1	1	DERL2,EDEM1,EDEM2,EDEM3,MAN1A1,MAN1A2,MAN1B1,MAN1C1,OS9,SEL1L,SYVN1,UGGT1,UGGT2
GO:CEREBELLAR_PURKINJE_CELL_DIFFERENTIATION	http://www.broadinstitute.org/gsea/msigdb/cards/GO_CEREBELLAR_PURKINJE_CELL_DIFFERENTIATION;GO:CEREBELLAR_PURKINJE_CELL_LAYER_FORMATION;http://www.broadinstitute.org/gsea/msigdb/cards/GO_CEREBELLAR_PURKINJE_CELL_LAYER_FORMATION	11	0.86266	0.994318	1	1	AGTPBP1,ATP2B2,ATP7A,CACNA1A,CEND1,FAIM2,HERC1,LDB1,LHX1,LHX5,RORA
PID:ARF6_DOWNSTREAM_PATHWAY	http://www.broadinstitute.org/gsea/msigdb/cards/PID_ARF6_DOWNSTREAM_PATHWAY	15	0.86287	0.994318	1	1	ARF1,ARF6,KALRN,MAPK1,MAPK3,NME1,PIP5K1A,PLAUR,PLD1,PLD2,RAB11A,RAB11FIP3,RAC1,RHOA,TIAM1
GO:REGULATION_OF_STRIATED_MUSCLE_CONTRACTION	http://www.broadinstitute.org/gsea/msigdb/cards/GO_REGULATION_OF_STRIATED_MUSCLE_CONTRACTION	77	0.86296	0.994318	1	1	ACE2,ADORA1,ADRA1A,ADRA1B,ADRBK1,ANK2,ASPH,ATP1A1,ATP1A2,ATP1B1,ATP2A1,ATP2A2,BMP10,CACNA1C,CALM1,CALM2,CALM3,CAMK2D,CASQ1,CASQ2,CAV1,CAV3,CHGA,CLIC2,CTGF,CTNNA3,DMD,DMPK,DSC2,DSG2,DSP,FKBP1B,GATA4,GSTM2,GSTO1,HCN4,HDAC4,HRC,HSP90AA1,JUP,KCNJ2,KCNQ1,MYBPC3,MYBPH,MYH7,MYL2,MYL3,NKX2-5,NOS1,NOS1AP,NPPA,P2RX4,PDE4B,PDE4D,PDE5A,PIK3CG,PKP2,PLN,PRKACA,RGS2,RNF207,RYR2,SCN10A,SCN5A,SLC8A1,SLC8A3,SLC9A1,SMAD7,SRI,STC1,SUMO1,TNNI1,TNNI3K,TNNT3,TRPM4,UCN,ZC3H12A
PID:INTEGRIN_A9B1_PATHWAY	http://www.broadinstitute.org/gsea/msigdb/cards/PID_INTEGRIN_A9B1_PATHWAY	24	0.86296	0.994318	1	1	ADAM12,ADAM15,ADAM2,ADAM8,BCAR1,CSF2,F13A1,FIGF,FN1,ITGA9,ITGB1,KCNJ15,NOS2,PAOX,PXN,RAC1,SAT1,SPP1,SRC,TGM2,TNC,VCAM1,VEGFA,VEGFC
REACTOME:RETROGRADE_NEUROTROPHIN_SIGNALLING	http://www.broadinstitute.org/gsea/msigdb/cards/REACTOME_RETROGRADE_NEUROTROPHIN_SIGNALLING	13	0.86326	0.994318	1	1	AP2A1,AP2A2,AP2B1,AP2M1,AP2S1,CLTA,CLTC,DNAL4,DNM1,DNM2,NGF,NTRK1,SH3GL2
GO:RNA_POLYMERASE_II_DISTAL_ENHANCER_SEQUENCE_SPECIFIC_DNA_BINDING	http://www.broadinstitute.org/gsea/msigdb/cards/GO_RNA_POLYMERASE_II_DISTAL_ENHANCER_SEQUENCE_SPECIFIC_DNA_BINDING	63	0.86331	0.994318	1	1	ACTB,ACTL6A,ARID3B,ARX,ATF2,BACH1,BACH2,CDX1,CDX2,CHD4,CREB1,ESRRB,FLI1,GATA2,GATAD2B,GZF1,H2AFZ,H3F3A,H3F3B,HDAC1,HDAC2,HIVEP1,HNRNPC,HOXB5,JUN,MBD2,MBD3,MED12,MEF2C,MEOX2,MIXL1,MSC,MTA2,NFATC1,NFE2L1,NFE2L2,NFKB1,NR1H4,NR2F6,NR5A1,NR5A2,PAX4,PBX3,POU4F1,PROP1,PTF1A,RBBP4,REL,RELA,RUVBL2,SFPQ,SIX3,SMARCA4,SMARCB1,SMARCC1,SMARCC2,SMARCD2,SMARCE1,SOX10,SPI1,T,TAL1,ZBTB16
GO:CELL_MATRIX_ADHESION	http://www.broadinstitute.org/gsea/msigdb/cards/GO_CELL_MATRIX_ADHESION	113	0.86349	0.994318	1	1	ACTN1,ACTN2,ADAM15,ADAM9,ADAMTS12,ADAMTS13,ANGPTL3,ARHGAP6,ARHGEF7,BCAM,BCL2,BCL2L11,CCL21,CD34,CD44,CD63,CD96,CDK5,CNTN2,COL13A1,COL17A1,COL3A1,COL5A3,CTGF,CTNNB1,CTTN,DAG1,DDR1,DEFB118,DLC1,ECM2,EDA,EMP2,EPDR1,FBLN5,FERMT2,FGA,FGB,FGG,FN1,FREM1,HOXD3,HPSE,ILK,ITGA1,ITGA11,ITGA2,ITGA2B,ITGA3,ITGA4,ITGA6,ITGA7,ITGA8,ITGAL,ITGAV,ITGB1,ITGB1BP1,ITGB2,ITGB3,ITGB4,ITGB5,ITGB6,ITGB7,ITGB8,JAM3,LAMA5,LYPD3,LYPD5,LYVE1,MADCAM1,MKLN1,MSLN,MSLNL,MUC4,NID1,NID2,NPNT,OTOA,PARVG,PDPK1,PIP5K1A,PKD1,PPFIA1,PPFIA2,PTK2B,PTPRK,PXN,RAC1,RCC2,RHOD,SGCE,SIGLEC1,SNED1,SORBS1,SRF,STRC,TAOK2,TECTA,TESK2,THBS3,THY1,TIAM1,TMEM8B,TNN,TNXB,TRIP6,TRPM7,TSC1,VCAM1,VCL,VWA2,WHAMM,ZYX
GO:BRANCHING_INVOLVED_IN_LABYRINTHINE_LAYER_MORPHOGENESIS	http://www.broadinstitute.org/gsea/msigdb/cards/GO_BRANCHING_INVOLVED_IN_LABYRINTHINE_LAYER_MORPHOGENESIS	11	0.86399	0.994318	1	1	ADM,FGFR2,FZD5,GCM1,GRB2,GRHL2,IL10,RSPO3,SOCS3,SPINT1,ST14
GO:IRON_SULFUR_CLUSTER_ASSEMBLY	http://www.broadinstitute.org/gsea/msigdb/cards/GO_IRON_SULFUR_CLUSTER_ASSEMBLY;GO:METALLO_SULFUR_CLUSTER_ASSEMBLY;http://www.broadinstitute.org/gsea/msigdb/cards/GO_METALLO_SULFUR_CLUSTER_ASSEMBLY	17	0.86438	0.994318	1	1	CIAO1,FAM96A,FAM96B,FXN,HSCB,IBA57,ISCA1,ISCA2,ISCU,MMS19,NARFL,NDOR1,NFS1,NFU1,NUBP1,NUBP2,SDHAF1
REACTOME:RECYCLING_PATHWAY_OF_L1	http://www.broadinstitute.org/gsea/msigdb/cards/REACTOME_RECYCLING_PATHWAY_OF_L1	27	0.86447	0.994318	1	1	AP2A1,AP2A2,AP2B1,AP2M1,AP2S1,CLTA,CLTC,DNM1,DNM2,DPYSL2,EZR,KIAA1598,KIF4A,KIF4B,L1CAM,MAPK1,MSN,NUMB,RDX,RPS6KA1,RPS6KA2,RPS6KA3,RPS6KA4,RPS6KA5,RPS6KA6,SH3GL2,SRC
GO:EXTRINSIC_COMPONENT_OF_PLASMA_MEMBRANE	http://www.broadinstitute.org/gsea/msigdb/cards/GO_EXTRINSIC_COMPONENT_OF_PLASMA_MEMBRANE	134	0.86453	0.994318	1	1	AAK1,ABL1,ABL2,ALOX15,ANXA1,ANXA2,APC,APC2,ARRB1,ATP2A2,BLK,BMX,BTK,CAV2,CDH1,CDH2,CDK16,CNR2,CSK,CTNNA1,CTNNB1,CUBN,CYLD,CYTH1,CYTH3,DLG4,DNAJA3,DTNA,EEA1,ENO1,EPN3,ERRFI1,ESYT2,ESYT3,FARP1,FCN1,FER,FERMT2,FES,FGR,FMR1,FRK,FYN,GNA12,GNA13,GNA14,GNA15,GNAI1,GNAI2,GNAI3,GNAS,GNAT1,GNAT2,GNAT3,GNAZ,GNB1,GNG10,GNG11,GNG12,GNG13,GNG2,GNG3,GNG4,GNG5,GNG7,GNG8,GNGT1,GNGT2,HCK,HIST1H2BA,IQGAP1,ITK,JAK1,JAK2,JAK3,JUP,KCNAB1,KCNAB2,KCNIP1,KRAS,LCK,LYN,MATK,MCF2L,MFGE8,NLRP10,NUMB,PCSK9,PLG,PTK2,PTK2B,PTK6,PVRL1,RAC1,RACGAP1,RGS1,RGS11,RGS19,RGS6,RGS7,RGS8,RGS9,RHOA,RLTPR,RS1,S100A10,S100A6,SCUBE1,SERPINE2,SMAD7,SNX18,SNX5,SNX9,SRC,SRMS,ST14,STOML2,STYK1,SYK,SYTL1,SYTL2,SYTL3,TDGF1,TEC,TF,TGM3,TIAM1,TNK1,TNK2,TXK,TYK2,USP8,YES1,ZAP70
GO:DNA_PACKAGING_COMPLEX	http://www.broadinstitute.org/gsea/msigdb/cards/GO_DNA_PACKAGING_COMPLEX	92	0.86467	0.994318	1	1	ANKRD32,CENPA,H1F0,H1FOO,H1FX,H2AFB1,H2AFJ,H2AFV,H2AFX,H2AFY,H2AFY2,H2AFZ,H2BFM,H2BFWT,H3F3A,H3F3B,H3F3C,HIST1H1A,HIST1H1B,HIST1H1C,HIST1H1D,HIST1H1E,HIST1H1T,HIST1H2AA,HIST1H2AB,HIST1H2AC,HIST1H2AD,HIST1H2AE,HIST1H2AG,HIST1H2AH,HIST1H2AI,HIST1H2AK,HIST1H2AL,HIST1H2AM,HIST1H2BA,HIST1H2BB,HIST1H2BC,HIST1H2BD,HIST1H2BE,HIST1H2BF,HIST1H2BG,HIST1H2BH,HIST1H2BI,HIST1H2BJ,HIST1H2BK,HIST1H2BL,HIST1H2BM,HIST1H2BN,HIST1H2BO,HIST1H3A,HIST1H3B,HIST1H3C,HIST1H3D,HIST1H3E,HIST1H3F,HIST1H3G,HIST1H3H,HIST1H3I,HIST1H3J,HIST1H4A,HIST1H4B,HIST1H4C,HIST1H4D,HIST1H4E,HIST1H4F,HIST1H4G,HIST1H4H,HIST1H4I,HIST1H4J,HIST1H4K,HIST1H4L,HIST3H2A,HIST3H2BB,HIST3H3,HIST4H4,HP1BP3,IRF4,KAT6A,KAT6B,MPHOSPH8,NCAPD2,NCAPD3,NCAPG,NCAPH,PRM1,PRM2,PRM3,SHPRH,SMC2,SMC4,TNP1,TNP2
GO:REGULATION_OF_IMMUNE_RESPONSE	http://www.broadinstitute.org/gsea/msigdb/cards/GO_REGULATION_OF_IMMUNE_RESPONSE	762	0.86492	0.994318	1	1	ABI1,ABL1,ABR,ACTB,ACTG1,ACTR2,ACTR3,ADA,ADAM8,ADAR,ADCYAP1,ADORA2B,AGER,AIM2,ALOX15,AMBP,AMICA1,ANGPT1,ANKRD17,ANXA1,AP1G1,APLF,APOA1,APOA2,ARPC1A,ARPC1B,ARPC2,ARPC3,ARPC4,ARPC5,ARRB2,ATG5,B2M,BAIAP2,BAX,BCAR1,BCL10,BCL2,BCL6,BCR,BIRC2,BIRC3,BLK,BPIFB1,BRK1,BST2,BTK,BTN3A1,BTRC,C10orf54,C12orf4,C1orf177,C1QA,C1QB,C1QBP,C1QC,C2,C3,C4A,C4B,C4BPA,C4BPB,C5,C5AR1,C6,C7,C8A,C8B,C8G,C9,CACNA1F,CACNB3,CACNB4,CADM1,CALM1,CALM2,CALM3,CARD11,CARD9,CASP8,CAV1,CCL19,CCL5,CCR2,CCR7,CD14,CD180,CD19,CD1A,CD1B,CD1C,CD1D,CD200,CD200R1,CD209,CD226,CD247,CD276,CD28,CD300A,CD300C,CD300E,CD300LB,CD300LD,CD300LF,CD300LG,CD33,CD34,CD36,CD38,CD3D,CD3E,CD3G,CD4,CD40,CD40LG,CD46,CD55,CD59,CD74,CD79B,CD80,CD81,CD84,CD86,CD8A,CD8B,CD96,CDC37,CDC42,CEACAM1,CFB,CFD,CFH,CFHR5,CFI,CFP,CHUK,CLC,CLCF1,CLEC2B,CLEC4G,CLEC7A,CLU,CMTM3,CNPY3,CNR1,COCH,COL17A1,COL1A1,COL1A2,COL2A1,COL3A1,COLEC10,COLEC11,COLEC12,CR1,CR2,CREBBP,CRK,CRTAM,CSK,CTLA4,CTSB,CTSG,CTSH,CTSK,CTSS,CUEDC2,CUL1,CXADR,CXCL13,CYBA,CYFIP2,CYLD,DAB2IP,DAK,DDX58,DDX60,DENND1B,DHX58,DMBT1,DNAJA3,DOCK1,DRD2,DUSP10,DUSP3,ECM1,EIF2AK4,ELANE,ELF1,ELMO1,ELMO2,EP300,ERAP1,ERBB2IP,EREG,EXOSC3,EZR,F2RL1,FADD,FAM105B,FBXW11,FCER1A,FCER1G,FCER2,FCGR2A,FCGR2B,FCGR3A,FCGRT,FCN1,FCN2,FCN3,FCRL5,FCRLB,FER,FES,FFAR2,FFAR3,FGR,FKBP1A,FLOT1,FLOT2,FOS,FOXF1,FOXJ1,FOXP3,FYB,FYN,FZD5,GAB2,GATA3,GBP1,GBP5,GFI1,GPLD1,GPRC5B,GPX1,GRAP2,GRB2,HAVCR2,HCK,HCST,HFE,HLA-A,HLA-B,HLA-C,HLA-DMB,HLA-DPA1,HLA-DPB1,HLA-DQA1,HLA-DQA2,HLA-DQB1,HLA-DQB2,HLA-DRA,HLA-DRB1,HLA-E,HLA-F,HLA-G,HLX,HMGB1,HMGB2,HMOX1,HPX,HRAS,HRG,HSP90AA1,HSP90AB1,HSP90B1,HSPA1A,HSPA1B,HSPD1,ICAM1,ICAM2,ICAM3,ICAM4,ICAM5,IDO1,IFI16,IFIH1,IFITM1,IFNA1,IFNA10,IFNA13,IFNA14,IFNA16,IFNA17,IFNA2,IFNA21,IFNA4,IFNA5,IFNA6,IFNA7,IFNA8,IFNAR1,IFNAR2,IFNB1,IFNG,IFNGR1,IFNGR2,IFNK,IGF2,IGLL1,IGLL5,IKBKB,IKBKG,IL10,IL12A,IL12B,IL12RB1,IL13,IL13RA2,IL15,IL1B,IL1RL1,IL2,IL20RB,IL21,IL23A,IL23R,IL27,IL27RA,IL2RA,IL33,IL4,IL4R,IL6,IL6ST,IL7R,INPP5D,INS,IRAK1,IRAK2,IRAK3,IRAK4,IRF1,IRF3,IRF4,IRF7,IRG1,ITCH,ITGA4,ITGAL,ITGAM,ITGB1,ITGB2,ITGB7,ITK,JAK1,JAK2,JAK3,JUN,KCNN4,KIR2DL3,KIR2DL4,KIR3DL1,KIR3DL2,KIT,KLHL6,KLK5,KLK7,KLRC1,KLRC4-KLRK1,KLRD1,KLRF1,KLRK1,KRAS,KRT1,LAG3,LAIR1,LAIR2,LAMP1,LAT,LAX1,LBP,LCK,LCP2,LEP,LGALS3,LGALS9,LGMN,LGR4,LILRA1,LILRB1,LILRB2,LIME1,LPXN,LSM14A,LTA,LTF,LY96,LYN,MADCAM1,MALT1,MAP2K4,MAP2K6,MAP2K7,MAP3K1,MAP3K7,MAPK1,MAPK10,MAPK3,MAPK8,MAPK9,MAPKAPK3,MARCO,MASP1,MASP2,MAVS,MB21D1,MBL2,MED1,MEF2C,MICA,MICB,MIF,MNDA,MS4A2,MSH6,MUL1,MYB,MYD88,MYH2,MYO10,MYO1C,MYO1G,NCK1,NCKAP1,NCKAP1L,NCKIPSD,NCR1,NCR2,NCR3,NDFIP1,NFAM1,NFATC1,NFATC2,NFATC3,NFKB1,NFKBIA,NFKBIL1,NLRC4,NLRP10,NLRP3,NLRP6,NLRX1,NMI,NOD1,NOD2,NR1D1,NR1H2,NR1H3,NR1H4,NR4A3,NRAS,OTUD7A,P2RX7,PAG1,PAK1,PAK2,PAK3,PARP9,PAWR,PAXIP1,PDE4B,PDE4D,PDPK1,PELI1,PGC,PGLYRP1,PGLYRP2,PGLYRP3,PGLYRP4,PHB,PHPT1,PIAS1,PIGR,PIK3AP1,PIK3C3,PIK3CA,PIK3CB,PIK3CD,PIK3R1,PIK3R2,PIK3R4,PIK3R6,PKN1,PLA2G1B,PLA2G6,PLCG1,PLCG2,PLCL2,PLD2,PLEKHA1,PLSCR1,POLR3B,POLR3D,POLR3F,POLR3G,PPAPDC1A,PPARG,PPP2R3C,PPP3CA,PPP3CB,PPP3R1,PRAM1,PRKACA,PRKACB,PRKACG,PRKCB,PRKCD,PRKCE,PRKCH,PRKCQ,PRKCZ,PRKD2,PRNP,PROS1,PSEN1,PSMA1,PSMA2,PSMA3,PSMA4,PSMA5,PSMA6,PSMA7,PSMA8,PSMB1,PSMB10,PSMB11,PSMB2,PSMB3,PSMB4,PSMB5,PSMB6,PSMB7,PSMB8,PSMB9,PSMC1,PSMC2,PSMC3,PSMC4,PSMC5,PSMC6,PSMD1,PSMD10,PSMD11,PSMD12,PSMD13,PSMD14,PSMD2,PSMD3,PSMD4,PSMD5,PSMD6,PSMD7,PSMD8,PSMD9,PSME1,PSME2,PSME3,PSME4,PSMF1,PTAFR,PTEN,PTK2,PTPN1,PTPN11,PTPN2,PTPN22,PTPRC,PTPRJ,PUM1,PUM2,PVR,PVRL2,PYCARD,PYDC1,RABGEF1,RAC1,RAC2,RAET1E,RAF1,RARA,RASGRP1,RBCK1,RC3H1,REG3G,RELA,RELB,RFTN1,RFTN2,RIPK1,RIPK2,RIPK3,RLTPR,RNF135,RNF31,RPS27A,RPS6KA3,RPS6KA5,RSAD2,S100A14,SAMHD1,SAMSN1,SASH3,SCARA3,SEC14L1,SELL,SEMA7A,SERPINB4,SERPINB9,SERPING1,SFTPD,SH2D1A,SH2D1B,SHC1,SIGLEC7,SIGLEC9,SIN3A,SIRT1,SKAP1,SKAP2,SKP1,SLA2,SLAMF1,SLAMF6,SLAMF7,SLC11A1,SLC39A10,SMAD3,SMPDL3B,SNX4,SNX6,SOCS1,SOCS3,SOCS5,SOS1,SPG21,SPINK5,SPN,SPNS2,SPON2,SPPL2A,SPPL3,SRC,STAP1,STAT1,STAT2,STAT5B,STAT6,STK11,STOML2,STX4,STX7,STXBP2,SUMO1,SUPT6H,SUSD4,SYK,TAB1,TAB2,TAB3,TANK,TAP1,TBK1,TBX21,TEC,TGFB1,TGFB2,TGFB3,THEMIS,THOC1,THY1,TICAM1,TICAM2,TIRAP,TLR1,TLR10,TLR2,TLR3,TLR4,TLR5,TLR6,TLR7,TLR8,TLR9,TMEM173,TNF,TNFAIP3,TNFRSF13C,TNFRSF14,TNFRSF21,TNFSF13,TNFSF18,TNFSF4,TNIP1,TNIP2,TNIP3,TRAF2,TRAF3,TRAF6,TRAFD1,TRAT1,TREM1,TREM2,TREML1,TREML2,TREML4,TRIM15,TRIM27,TRIM5,TRIM6,TRPM4,TSPAN6,TXK,TYK2,TYRO3,TYROBP,UBA52,UBASH3A,UBB,UBC,UBE2D1,UBE2D2,UBE2D3,UBE2K,UBE2N,UBE2V1,UBQLN1,ULBP1,ULBP3,UNC13D,UNC93B1,UNG,USP18,VAMP2,VAMP3,VAMP8,VAV1,VAV2,VAV3,VCAM1,VSIG4,WAS,WASF2,WASL,WDFY1,WHSC1,WIPF1,WIPF2,WIPF3,WNT5A,XBP1,XCL1,XIAP,YES1,ZAP70,ZBTB1,ZC3HAV1,ZP3,ZP4
PID:ERBB2_ERBB3_PATHWAY	http://www.broadinstitute.org/gsea/msigdb/cards/PID_ERBB2_ERBB3_PATHWAY	44	0.86506	0.994318	1	1	AKT1,BAD,CDC42,CHRNA1,CHRNE,DOCK7,ERBB2,ERBB3,FOS,GRB2,HRAS,JAK2,JUN,KRAS,MAP2K1,MAP2K2,MAPK1,MAPK10,MAPK3,MAPK8,MAPK9,MTOR,NF2,NFATC4,NRAS,NRG1,NRG2,PIK3CA,PIK3CB,PIK3CD,PIK3R1,PIK3R2,PIK3R3,PPP3CB,PRKACA,PTPN11,RAC1,RAF1,RNF41,SHC1,SOS1,SRC,STAT3,USP8
GO:MITOCHONDRIAL_TRANSMEMBRANE_TRANSPORT	http://www.broadinstitute.org/gsea/msigdb/cards/GO_MITOCHONDRIAL_TRANSMEMBRANE_TRANSPORT	51	0.86515	0.994318	1	1	ACACA,ACACB,AFG3L2,ATP5A1,ATP5B,ATP5C1,ATP5D,ATP5E,ATP5F1,ATP5G1,ATP5G2,ATP5G3,ATP5H,ATP5I,ATP5J,ATP5J2,ATP5L,ATP5O,ATP5S,CCDC109B,CHCHD4,CPT1A,CPT1B,CPT2,DNLZ,HSP90AA1,HSPA4,MCU,MICU1,MRS2,NDUFA13,PAM16,PRKAA2,PRKAG2,SAMM50,SLC25A20,SLC25A33,STOML2,TIMM10,TIMM17A,TIMM17B,TIMM22,TIMM44,TIMM50,TIMM9,TOMM20,TOMM20L,TOMM22,TOMM40,TOMM40L,TOMM7
REACTOME:ACTIVATION_OF_IRF3_IRF7_MEDIATED_BY_TBK1_IKK_EPSILON	http://www.broadinstitute.org/gsea/msigdb/cards/REACTOME_ACTIVATION_OF_IRF3_IRF7_MEDIATED_BY_TBK1_IKK_EPSILON	12	0.8654	0.994318	1	1	CD14,IRF3,IRF7,LY96,RPS27A,TBK1,TICAM1,TICAM2,TLR3,TLR4,TRAF3,UBA52
GO:FOREBRAIN_NEURON_DEVELOPMENT	http://www.broadinstitute.org/gsea/msigdb/cards/GO_FOREBRAIN_NEURON_DEVELOPMENT	34	0.86544	0.994318	1	1	ARX,ATF5,ATP7A,CNTN2,DCLK2,DCX,DISC1,DRD1,DRD2,FEZF2,FGF8,FGFR1,FGFR2,GBX2,GNAQ,LHX6,LHX8,NRP1,OGDH,PLXNA3,RAC1,RAC3,RAPGEF2,ROBO1,ROBO2,SALL3,SEMA3A,SLC4A10,SLIT1,SLIT2,SLIT3,SOX1,UQCRQ,WNT5A
GO:MITOCHONDRIAL_TRANSPORT	http://www.broadinstitute.org/gsea/msigdb/cards/GO_MITOCHONDRIAL_TRANSPORT	161	0.86546	0.994318	1	1	ACAA2,ACACA,ACACB,AFG3L2,AIP,ALKBH7,ATF2,ATP5A1,ATP5B,ATP5C1,ATP5D,ATP5E,ATP5F1,ATP5G1,ATP5G2,ATP5G3,ATP5H,ATP5I,ATP5J,ATP5J2,ATP5L,ATP5O,ATP5S,ATPIF1,BAD,BAK1,BAX,BBC3,BCL2,BCL2L1,BCL2L11,BHLHA15,BID,BLOC1S2,BMF,BNIP3,BNIP3L,C22orf29,CAMK2A,CASP8,CCDC109B,CHCHD4,CPT1A,CPT1B,CPT2,DNAJC19,DNLZ,DYNLL1,DYNLL2,E2F1,EYA2,FBXO7,FIS1,FLVCR1,GDAP1,GSK3A,GSK3B,GZMB,HEBP2,HK2,HSP90AA1,HSPA1A,HSPA4,IMMP1L,IMMP2L,KIAA1279,MAPK8,MAPK9,MCU,MFF,MFN2,MICU1,MIPEP,MOAP1,MPV17L,MRPL18,MRS2,MTCH2,MTERFD2,MTX1,MTX2,MTX3,MUL1,NAIF1,NDUFA13,NMT1,NOL3,PAM16,PDE2A,PMAIP1,PMPCA,PNPT1,PPIF,PPP1R13B,PPP3CC,PPP3R1,PRKAA2,PRKAG2,PSEN1,RHOT1,RHOT2,SAMM50,SFN,SIVA1,SLC1A3,SLC25A10,SLC25A12,SLC25A13,SLC25A14,SLC25A15,SLC25A20,SLC25A24,SLC25A30,SLC25A32,SLC25A33,SLC25A37,SLC25A5,SLC8A3,SLC9A1,STARD3,STAT3,STOML2,TFDP1,THEM4,TIMM10,TIMM13,TIMM17A,TIMM17B,TIMM22,TIMM44,TIMM50,TIMM8B,TIMM9,TMEM102,TOMM20,TOMM20L,TOMM22,TOMM34,TOMM40,TOMM40L,TOMM5,TOMM7,TOMM70A,TP53,TP53BP2,TP63,TP73,TRNT1,TSPO,TST,UCP1,UCP2,UCP3,VDAC1,YWHAB,YWHAE,YWHAG,YWHAH,YWHAQ,YWHAZ,ZNF205
GO:OXYGEN_BINDING	http://www.broadinstitute.org/gsea/msigdb/cards/GO_OXYGEN_BINDING	44	0.86552	0.994318	1	1	ALB,CYGB,CYP17A1,CYP19A1,CYP1A1,CYP1A2,CYP1B1,CYP26A1,CYP2A13,CYP2A7,CYP2B6,CYP2C18,CYP2C19,CYP2C8,CYP2C9,CYP2D6,CYP2E1,CYP2F1,CYP2U1,CYP3A4,CYP3A5,CYP3A7,CYP4A11,CYP4B1,CYP4F12,CYP4F3,CYP8B1,EGLN2,HBA1,HBA2,HBB,HBD,HBE1,HBG1,HBG2,HBM,HBQ1,HBZ,HIF1AN,MB,NGB,NOX4,TDO2,TH
GO:PYRIMIDINE_RIBONUCLEOSIDE_TRIPHOSPHATE_METABOLIC_PROCESS	http://www.broadinstitute.org/gsea/msigdb/cards/GO_PYRIMIDINE_RIBONUCLEOSIDE_TRIPHOSPHATE_METABOLIC_PROCESS	14	0.86568	0.994318	1	1	AK3,CAD,CTPS2,NME1,NME2,NME3,NME4,NME5,NME6,NME7,NME9,UCK1,UCK2,UCKL1
GO:TETRAPYRROLE_METABOLIC_PROCESS	http://www.broadinstitute.org/gsea/msigdb/cards/GO_TETRAPYRROLE_METABOLIC_PROCESS	57	0.86571	0.994318	1	1	ABCB6,ABCC1,ABCD4,ALAD,ALAS1,ALAS2,AMBP,AMN,ATPIF1,BDH2,BLVRA,BLVRB,CD320,COX10,COX15,CPOX,CTRB1,CTRB2,CTRC,CUBN,CYP1A1,CYP1A2,EIF2AK1,FECH,FXN,GIF,HMBS,HMOX1,HMOX2,HPX,IBA57,LMBRD1,MMAA,MMAB,MMACHC,MMADHC,MTR,MTRR,MUT,NFE2L1,PPOX,PRSS1,PRSS3,RSAD1,SLC11A2,SLC25A38,SLC25A39,SPTA1,SUCLA2,TCN1,TCN2,TMEM14C,TSPO,UGT1A1,UGT1A4,UROD,UROS
BIOCARTA:IL22BP_PATHWAY	http://www.broadinstitute.org/gsea/msigdb/cards/BIOCARTA_IL22BP_PATHWAY	16	0.86572	0.994318	1	1	IL10RA,IL22,IL22RA1,IL22RA2,JAK1,JAK2,JAK3,SOCS3,STAT1,STAT2,STAT3,STAT4,STAT5A,STAT5B,STAT6,TYK2
GO:REGULATION_OF_NEUTROPHIL_MIGRATION	http://www.broadinstitute.org/gsea/msigdb/cards/GO_REGULATION_OF_NEUTROPHIL_MIGRATION	30	0.86577	0.994318	1	1	ADAM8,C1QBP,C5AR1,CAMK1D,CCL19,CCL21,CCR7,CD74,CXCL1,CXCL2,CXCL3,DAPK2,EDNRA,IL1B,IL23A,IL8,JAM3,LBP,MPP1,NCKAP1L,OLFM4,PAWR,PTGER3,PTGER4,RAC1,RAC2,SLIT2,THBS4,TIRAP,XCL1
GO:TRANSPORT_VESICLE	http://www.broadinstitute.org/gsea/msigdb/cards/GO_TRANSPORT_VESICLE	315	0.8661	0.994318	1	1	ABCC8,ADC,AFTPH,AIMP1,AMPH,ANKRD27,ANXA13,ANXA5,AP1AR,AP1G2,AP1S1,AP2A1,AP3S1,APBA1,APBA2,APH1B,APP,AQP2,AQP6,AREG,ASTL,ATP13A2,ATP6V0D1,ATP7A,B2M,BCL2L1,BET1,BGN,BLOC1S3,BRSK1,C12orf39,C14orf1,C19orf26,C2orf40,CA4,CAV2,CD55,CD59,CD74,CDK16,CHGA,CLCN3,CLN3,CLTA,CLTB,CLTC,CNIH2,CNIH3,CNST,COL7A1,COPA,COPB1,COPB2,COPE,COPS4,COPS5,COPZ1,COPZ2,CPA3,CPE,CRISPLD2,CTSC,CTSZ,CTTNBP2,CUZD1,DBH,DDC,DEFA5,DGKI,DISC1,DLG4,DMXL2,DNAJC5,DNM1,DNM1L,DOC2A,DPYSL3,DRD2,DTNBP1,ERP29,EXOC3L1,F5,F8,FGFR3,FGFR4,FGFRL1,FOLR1,FURIN,GABBR1,GABRA2,GAD2,GIPC1,GNAS,GOLGA2,GOLGA5,GOLIM4,GOPC,GOSR1,GOSR2,GRIA1,GRIN1,GRIN2A,HAP1,HCK,HCRT,HLA-A,HLA-B,HLA-C,HLA-DPA1,HLA-DPB1,HLA-DQA1,HLA-DQA2,HLA-DQB1,HLA-DQB2,HLA-DRA,HLA-DRB1,HLA-E,HLA-F,HLA-G,ICA1,IGF1,IGF2R,IL33,INS,KCNK9,KDELR1,KDELR2,KDELR3,KIAA0368,KIAA1244,KLHL12,LAMP1,LDLRAP1,LGI3,LMAN1,LMAN2L,LRRK2,MCFD2,MFF,MME,MTMR2,MYRIP,NCALD,NDEL1,NPTX1,NPY1R,NRGN,NRSN1,NRSN2,NTS,OTOF,OVGP1,PCSK1,PCSK2,PCSK9,PDE4B,PI4K2A,PLEKHF2,PLIN3,PPT1,PRG2,PTPRN,PTPRN2,RAB11A,RAB11B,RAB11FIP5,RAB14,RAB1B,RAB26,RAB27A,RAB27B,RAB3A,RAB3B,RAB3C,RAB3D,RAB5A,RAB6A,RAB8A,RAB9A,RABEPK,RASSF9,RPH3A,RPH3AL,SAR1B,SCAMP1,SCAMP2,SCAMP4,SCAMP5,SCAP,SCG3,SCGN,SEC13,SEC23A,SEC23B,SEC23IP,SEC24A,SEC24B,SEC24C,SEC24D,SEC31A,SEC31B,SEMA4C,SEPT5,SEPT6,SERPINA1,SIPA1,SLC17A5,SLC17A6,SLC17A7,SLC17A8,SLC18A1,SLC18A2,SLC18A3,SLC2A4,SLC2A8,SLC30A3,SLC30A8,SLC32A1,SLC40A1,SLC5A7,SLC6A17,SNAPIN,SNCA,SNCAIP,SNTB2,SORT1,SPG21,SPHK1,SPRED2,SPTBN2,SREBF1,SREBF2,SSPN,STEAP2,STON2,STX11,STX17,STX19,STX1B,STX2,STX3,STX4,STX5,STXBP5,SURF4,SV2B,SV2C,SVOP,SYCN,SYN1,SYN3,SYNGR1,SYNGR2,SYNGR3,SYNGR4,SYNPR,SYNRG,SYP,SYPL1,SYPL2,SYT1,SYT10,SYT11,SYT12,SYT13,SYT17,SYT2,SYT3,SYT4,SYT5,SYT6,SYT7,SYT9,SYTL1,SYTL2,SYTL3,SYTL4,SYTL5,TGOLN2,TH,TMED10,TMED2,TMED3,TMED7,TMED9,TMEM163,TMEM168,TMEM187,TMEM30A,TOR1A,TPRG1L,TRAPPC4,TRIM9,TRIP11,UNC13D,USO1,VAMP1,VAMP2,VAMP3,VAMP4,VANGL2,VDAC1,VDAC2,VGF,VMA21,VTI1A,VTI1B,WDR7,YIPF1,YIPF2,YIPF3,YIPF5,YIPF6,YKT6,ZNRF1
GO:CYTOKINETIC_PROCESS	http://www.broadinstitute.org/gsea/msigdb/cards/GO_CYTOKINETIC_PROCESS	14	0.86622	0.994318	1	1	ALKBH4,AURKB,BIN3,CNTROB,GTPBP8,KIF23,RACGAP1,RHOA,SNX18,SNX33,SNX9,SPAST,SPIRE1,SPIRE2
GO:REGULATION_OF_CYTOPLASMIC_TRANSPORT	http://www.broadinstitute.org/gsea/msigdb/cards/GO_REGULATION_OF_CYTOPLASMIC_TRANSPORT	465	0.86627	0.994318	1	1	AAAS,ABL1,ABLIM3,ACSL3,ACTL6A,ADCYAP1R1,AGTR2,AKAP1,AKAP5,AKAP6,AKAP8L,ANGPT1,ANK2,ANP32B,ANXA13,APC2,APOD,ARF1,ARIH2,ASPH,ATG13,ATG5,ATP1A2,ATP2A2,ATPIF1,AXIN1,AXIN2,BAG4,BAK1,BAMBI,BAP1,BARD1,BAX,BCAP31,BCL2,BCL3,BDKRB1,BMP4,BMP6,BMP7,BMPR1A,BNIP3L,BRAF,BRCA1,BRSK2,BTBD9,C10orf129,C1QTNF3,C8orf4,CABP1,CACNA1C,CALM1,CALM2,CALM3,CAMK1,CAMK2D,CAPN3,CASQ1,CASQ2,CAV1,CCDC22,CCL19,CD27,CD36,CD4,CDH1,CDK1,CDK5,CDKL2,CDKN1A,CDKN2A,CHERP,CHP2,CLIC2,CNIH2,CNST,CORO1A,CREB3,CSF3,CSK,CSNK2A2,CTDSPL2,CTSK,CXCL10,CXCL11,CXCL9,CXCR3,CYB5R1,CYBA,CYLD,DAB2,DAB2IP,DACT1,DACT3,DDX58,DERL2,DERL3,DHRS7C,DIAPH1,DMAP1,DMD,DNAJC13,DNAJC27,DNM1,DPCR1,DRD1,DTWD2,DYRK2,ECT2,EDA,EDAR,EDEM1,EDEM2,EDNRA,EGF,EGFR,ELMOD1,EMD,EP300,EPO,EPT1,ERBB4,ERLEC1,EZR,F2,F2R,F2RL3,FAF1,FAM20B,FAM89B,FBXW11,FBXW7,FCRL5,FGF14,FKBP1A,FKBP1B,FLNA,FMR1,FZD1,FZD5,FZD7,G3BP2,GAS1,GAS6,GCC2,GLI3,GLS2,GNAQ,GNB2L1,GOPC,GPHA2,GPR26,GREM1,GRIK5,GSK3A,GSK3B,GSTM2,GSTO1,GTSE1,HAP1,HAX1,HCLS1,HDAC3,HES1,HHAT,HNF4A,HNMT,HPS4,HRC,HSP90AA1,HSP90AB1,HSPA1L,HTRA2,HTT,HUWE1,HYAL2,IFI27,IGF1,IL10,IL12B,IL13,IL18,IL18R1,IL1B,IL23A,IL6,INSIG1,IPO5,ITGAX,IWS1,JAK2,JPH1,JPH2,JPH3,JPH4,JSRP1,JUP,KANK1,KAT2A,KCNN3,KEAP1,KHDRBS1,KIAA1199,KPNA1,LACRT,LEP,LEPROT,LGALS9,LITAF,LRRC46,LRRK2,LYN,LYPLA1,MAP2K1,MAP2K2,MAPK1,MAPK14,MAPK3,MAPK7,MAVS,MBTPS1,MDFI,MDFIC,MDM2,MED1,MICALL2,MIS18A,MRGPRE,MSN,MTMR2,MTOR,MX2,MXI1,MYBPC1,MYO5A,NAPA,NBPF3,NCBP2,NF1,NFKBIA,NFKBIB,NFKBIE,NFKBIL1,NKAP,NLGN1,NLRP12,NLRP3,NMUR1,NODAL,NOL3,NOS1,NOV,NPEPPS,NPSR1,NRG1,NTSR1,NUDT4,NUP153,NUP54,NUP62,NUPL1,NUTF2,OGG1,OR13C4,OS9,OSCP1,P2RX2,P2RX3,P2RX4,P2RX5,P2RX7,PARK2,PARK7,PARL,PARP1,PBLD,PDCD5,PDE2A,PDE4D,PDPK1,PEMT,PFN2,PIK3R1,PIK3R2,PINK1,PKD1,PKD2,PKDCC,PKIA,PKIG,PLA2G1B,PLAGL2,PLCG1,PLN,PML,POLR3A,POU5F1,PPM1A,PPM1B,PPP1CC,PPP1R12A,PPP3CA,PPP3CB,PPP3R1,PRDX1,PRKACA,PRKCD,PRKCE,PRKCQ,PRKD1,PSMB7,PSMD10,PSMD8,PTGS2,PTK2B,PTPN11,PTPN14,PTPN23,PTPN5,PYDC2,RAB21,RAB23,RAB3A,RAB3GAP1,RAB5A,RAC2,RANBP3,RANBP3L,RANGAP1,RAP1A,RAPGEF3,RBCK1,RBM4,RBPMS,RDX,RGS19,RGS20,RHOA,RHOU,RIMS3,RIMS4,RINT1,RNASE2,RNF139,RNF31,RPL28,RUVBL1,RYR2,SAE1,SCFD1,SEC16B,SEC24B,SEMA5A,SEPN1,SEPT5,SETD2,SFN,SFRP2,SFRP5,SH3GLB1,SHH,SIAH3,SIRT1,SIRT4,SLC17A9,SLC8A1,SLC9A1,SLC9A3R1,SLMO1,SMAD3,SMAD4,SMO,SNAI2,SNAPIN,SNCA,SNIP1,SNX12,SNX3,SORL1,SOX4,SP100,SPHK1,SPPL3,SRC,SREBF1,SREBF2,SRI,STARD7,STX18,STX1B,STXBP1,SUFU,SULF2,SUPT6H,SVIP,SYN1,SYNJ1,TBC1D10C,TBC1D20,TCF7L2,TDRD12,TEX101,TGFB1,TGFB3,TGFBR1,THRA,THY1,TLR2,TLR3,TLR4,TLR7,TLR9,TMEM110,TMEM173,TMEM30A,TMEM30B,TNF,TNFSF14,TOMM7,TONSL,TOR1A,TP53,TPR,TRDN,TRIM28,TRIP6,TRPC1,TRPC3,TXN,U2AF2,UBAC2,UBASH3B,UBE2D3,UBE2G2,UBE2J1,UBE2J2,UBE2L3,UBL4B,UBL5,UBR5,UGCG,UHMK1,UNC13B,USP36,VPS11,VPS35,WBP11,WDR46,WDR75,WNT3A,WWTR1,XBP1,XCL1,XPO1,XPO4,YIPF5,YOD1,ZBED3,ZBTB17,ZC3H12A,ZC3H3,ZDHHC8,ZIC1,ZNF259,ZNF268
GO:RAS_GUANYL_NUCLEOTIDE_EXCHANGE_FACTOR_ACTIVITY	http://www.broadinstitute.org/gsea/msigdb/cards/GO_RAS_GUANYL_NUCLEOTIDE_EXCHANGE_FACTOR_ACTIVITY	215	0.86652	0.994318	1	1	ABR,ACTN2,ADRB1,AKAP13,AKAP9,ALS2,ALS2CL,ANGPT1,ARHGAP4,ARHGEF10,ARHGEF10L,ARHGEF11,ARHGEF12,ARHGEF15,ARHGEF16,ARHGEF17,ARHGEF18,ARHGEF19,ARHGEF2,ARHGEF25,ARHGEF26,ARHGEF3,ARHGEF33,ARHGEF37,ARHGEF38,ARHGEF4,ARHGEF40,ARHGEF5,ARHGEF6,ARHGEF7,ARTN,BCR,BTC,CALM1,CALM2,CALM3,CAMK2A,CAMK2B,CAMK2D,CAMK2G,CSF2,CSF2RB,DENND1A,DENND1B,DENND1C,DENND2A,DENND2C,DENND2D,DENND3,DENND4A,DENND4B,DENND4C,DENND5A,DENND5B,DLG4,DNMBP,DOCK1,DOCK11,DOCK2,ECT2,ECT2L,EGF,EGFR,EPS8L1,EPS8L2,ERBB2,ERBB3,ERBB4,EREG,FARP1,FARP2,FGD1,FGD2,FGD3,FGD4,FGD5,FGD6,FGF1,FGF10,FGF17,FGF18,FGF19,FGF2,FGF20,FGF22,FGF23,FGF4,FGF5,FGF6,FGF7,FGF8,FGF9,FGFR1,FGFR2,FGFR3,FGFR4,FRS2,FRS3,FYN,GDNF,GFRA1,GFRA2,GFRA3,GFRA4,GRB2,GRIN1,GRIN2A,GRIN2B,GRIN2C,GRIN2D,HBEGF,IL2,IL2RA,IL2RB,IL2RG,IL3,IL5,IL5RA,IRS1,IRS2,ITSN1,ITSN2,JAK1,JAK2,JAK3,KALRN,KIAA1432,KIT,KITLG,KL,KLB,KNDC1,LAT,MADD,MCF2,MCF2L,MCF2L2,NET1,NGEF,NRG1,NRG2,NRG4,NRTN,OBSCN,PDGFB,PDGFRA,PDGFRB,PLEKHG1,PLEKHG2,PLEKHG3,PLEKHG4,PLEKHG4B,PLEKHG5,PLEKHG6,PLEKHG7,PREX1,PREX2,PSPN,PTK2,PTPRA,RAB3GAP1,RAB3GAP2,RAB3IL1,RAB3IP,RABGEF1,RALGPS1,RANGRF,RAP1A,RAPGEF1,RAPGEF2,RAPGEF3,RAPGEF4,RAPGEF5,RASGEF1A,RASGEF1B,RASGRF1,RASGRF2,RASGRP1,RASGRP3,RASGRP4,RCBTB2,RCC1,RET,RGL1,RGL2,RGL3,RGP1,RIN2,RIN3,SBF1,SBF2,SERGEF,SHC1,SHC2,SHC3,SOS1,SOS2,SPATA13,SPTA1,SPTAN1,SPTB,SPTBN1,SPTBN2,SPTBN4,SPTBN5,ST5,TEK,TIAM1,TIAM2,TRAPPC1,TRAPPC4,TRIO,VAV1,VAV2,VAV3
GO:POSITIVE_REGULATION_OF_HOMEOSTATIC_PROCESS	http://www.broadinstitute.org/gsea/msigdb/cards/GO_POSITIVE_REGULATION_OF_HOMEOSTATIC_PROCESS	208	0.86666	0.994318	1	1	ABAT,ABL1,ACD,ACOX1,ACVR1B,ACVR2A,ADAM8,ADCYAP1R1,AGT,AGTR2,AKAP5,AKAP6,ANKRD54,ANO1,ANXA1,APLN,ARNT,ARRB1,ASPH,ATM,ATP6AP1,ATR,ATRX,AURKB,AVP,AVPR1A,BAD,BAK1,BAX,BDKRB1,BMP4,C2CD2L,CA2,CA7,CALM1,CALM2,CALM3,CAPN3,CASQ2,CAV1,CCL5,CCR2,CCT2,CCT3,CCT4,CCT5,CCT6A,CCT7,CCT8,CD4,CFTR,CLIC2,CNR1,CRH,CTNNB1,CXCL10,CXCL11,CXCL9,CXCR3,DHX36,DKC1,DRD1,DRD2,DRD3,EDN1,EDNRA,EDNRB,ERCC1,ETS1,F2,F2R,F2RL3,FAM132A,FCRL5,FKBP1A,FKBP1B,FOXO3,FSHB,GATA1,GATA2,GCG,GHRL,GNL3,GPLD1,GPR27,GPR68,GSTM2,GSTO1,HAP1,HCAR2,HIF1A,HLA-DRB1,HMBOX1,HMGB2,HNF4A,HNRNPA1,HTT,ID2,IL13,IL1B,INHBA,INPP5D,INPP5K,ISG15,JPH2,KDM1A,KIAA1199,KNG1,LACRT,LGALS9,MAP2K7,MAP3K4,MAPK1,MAPK11,MAPK14,MAPK3,MAPKAPK5,MC4R,MED1,METRNL,MRE11A,NBN,NCKAP1L,NCOA6,NEK2,NEK7,NPC1,NPPB,NPR1,NPSR1,NR1D1,NR1H3,NTSR1,OBFC1,OXCT1,OXT,P2RX2,P2RX3,P2RX4,P2RX5,P2RX7,PDPK1,PDX1,PHPT1,PIH1D1,PKD2,PKIB,PLA2G1B,PLA2G4A,PLA2G6,PLCG1,PML,PNKP,POT1,PPARGC1A,PPARGC1B,PPP3CB,PRKCQ,PRMT1,PTGER3,PTGER4,PTGS2,RAD50,RFX6,RTEL1,RYR2,SEC24A,SLC22A5,SLC27A1,SLC30A2,SLX1A,SLX1B,SLX4,SMAP1,SMARCA4,SMARCB1,SNCA,SPP1,SRI,STX4,SYK,TAC1,TACR1,TAL1,TCP1,TERF2,TEX101,TFRC,TGFB1,TGFB2,THY1,TINF2,TMEM27,TMEM64,TNF,TNFRSF11A,TNFSF11,TNKS,TNKS2,TRDN,TRPC1,TRPC3,TRPM4,TRPV4,VSNL1,WRAP53,XCL1,ZNF16
PID:E2F_PATHWAY	http://www.broadinstitute.org/gsea/msigdb/cards/PID_E2F_PATHWAY	71	0.86667	0.994318	1	1	APAF1,ATM,BRCA1,CASP7,CBX5,CCNA2,CCND3,CCNE1,CCNE2,CDC25A,CDC6,CDK1,CDK2,CDKN1A,CDKN1B,CDKN2A,CDKN2C,CEBPA,CES2,CES3,CES4A,CREBBP,DHFR,E2F1,E2F2,E2F3,E2F4,E2F5,E2F6,E2F7,EP300,HBP1,HDAC1,HIC1,KAT2A,KAT2B,MCL1,MCM3,MYBL2,MYC,ORC1,PLAU,POLA1,PRMT5,RANBP1,RB1,RBBP4,RBBP8,RBL1,RBL2,RRM1,RRM2,RYBP,SERPINE1,SIRT1,SMARCA2,SP1,SULT2A1,TFDP1,TFDP2,TFE3,TK1,TOPBP1,TP73,TRIM28,TRRAP,TYMS,UXT,WASF1,XRCC1,YY1
GO:RESPONSE_TO_DRUG	http://www.broadinstitute.org/gsea/msigdb/cards/GO_RESPONSE_TO_DRUG	413	0.86676	0.994318	1	1	AACS,ABAT,ABCA1,ABCA2,ABCA3,ABCA8,ABCB1,ABCB4,ABCB5,ABCC1,ABCC2,ABCC6,ABCC8,ABCD3,ABCG2,ABCG5,ABCG8,ACER2,ACSL1,ACTC1,ADA,ADAM17,ADCY1,ADCYAP1R1,ADD3,ADIPOQ,ADRA1A,ADSSL1,AGER,AGPAT2,AIM2,AK4,ALAD,ALDH3A1,ALDOB,AMH,ANKRD1,ANXA1,APC,APEX1,APOA1,APOA2,APOC3,APOD,AQP1,ARG1,ARRB1,ASS1,ATG5,ATP1A1,ATP1A3,ATP8B1,ATR,B2M,BAD,BAK1,BAX,BCAR3,BCHE,BCL2,BDH1,BDKRB2,BECN1,BGLAP,BLMH,BLOC1S3,BRAF,CA9,CAD,CALR,CARD9,CASP3,CAT,CAV1,CBX7,CCL2,CCL5,CCNB1,CCND1,CCNE1,CCNO,CD38,CD86,CDH1,CDH3,CDK1,CDK2,CDK4,CDK9,CDKN1A,CDKN1B,CENPF,CERS1,CHAT,CHEK2,CHRNA3,CHUK,COL18A1,COL1A1,COMT,COQ7,CPB2,CPS1,CPT1A,CREB1,CRH,CRHBP,CROT,CTNNB1,CYBA,CYP17A1,CYP1A1,CYP1A2,CYP2A6,CYP2B6,CYP2C19,CYP2C8,CYP2C9,CYP2E1,CYP3A4,CYP4B1,DAB1,DAD1,DDC,DDIT3,DHODH,DNMT1,DNMT3A,DNMT3B,DPEP1,DPYSL2,DRD1,DRD2,DRD3,DUSP6,DVL3,EBP,ECE1,EDN1,EEF2,EFTUD2,EIF2B5,EMX1,EMX2,ENO3,EP300,ESR2,FABP3,FAS,FBP1,FECH,FGF21,FGF8,FOS,FOSB,FOSL1,FYN,FZD1,GAD1,GAD2,GAL,GAS6,GATA3,GATA4,GATA6,GCLM,GGH,GIP,GK,GNA12,GNAS,GNPAT,GPLD1,GRIN2A,GRK5,GSK3B,HADH,HADHA,HDAC2,HDAC4,HDAC5,HIF1A,HMBS,HMGB2,HMGCS1,HMGCS2,HNF1B,HNF4A,HNRNPD,HSD11B2,HTR1B,HTR2A,HTR2B,HTR2C,ICAM1,IFNG,IGF2,IGFBP2,IKBKB,IL10,IL1B,IL4,IL6,INHBA,ITGA2,ITGA3,ITGB1,JUN,JUNB,JUND,KCNC1,KCNE2,KCNH2,KCNJ11,KCNK3,KCNQ1,LCK,LCT,LDHA,LGALS1,LOX,LPL,LRP8,LTA,LTC4S,LYN,MAOB,MAP2K6,MAPK9,MAS1,MBD1,MCM7,MDK,MDM2,MEF2C,MFSD10,MGMT,MGST1,MMP13,MTHFR,MYC,MYO6,NAT8,NCKAP1L,NDUFA10,NEUROD1,NFATC2,NFE2L2,NKX3-1,NKX6-1,NME1,NNMT,NOS1,NOS2,NPC1,NPC1L1,NPFF,NPPC,NR1I2,NTRK1,NTS,OGG1,OTC,OXCT1,OXTR,P2RX7,PAM,PAPD7,PARK7,PARP4,PAX4,PDE2A,PDE3A,PDE4A,PDE4B,PDGFB,PDX1,PEMT,PFAS,PGF,PLIN2,PMS2,PNP,PPARG,PPARGC1A,PPAT,PPM1E,PPM1F,PPOX,PPP1R12A,PPP1R14A,PPP1R15A,PPP3CA,PPP3CB,PRKAA2,PRKAR2B,PRNP,PSMB9,PTCH1,PTEN,PTGER3,PTGER4,PTGS2,PTH,PTK2B,PTN,PTPN5,PTPRM,QDPR,RAB6C,RAD51,RAD54B,RAD54L,RAP1A,RAP2A,RAPGEF3,RBM22,RELA,REN,REST,RET,RNF149,RPH3AL,RPN2,RPP21,RPS6KB1,SCGB1A1,SCN11A,SEMA3C,SFRP1,SFRP2,SLC12A5,SLC15A2,SLC17A3,SLC18A1,SLC18A2,SLC19A1,SLC1A2,SLC1A3,SLC22A1,SLC22A12,SLC22A18,SLC22A2,SLC22A3,SLC22A5,SLC26A5,SLC31A1,SLC34A1,SLC47A1,SLC47A2,SLC6A11,SLC6A3,SLC6A4,SLC8A1,SLC9A1,SMPD1,SNCA,SNX27,SOCS1,SOCS3,SOD1,SORD,SRC,SRD5A1,SREBF1,SRP14,SRP19,SRP54,SRP68,SRP72,SRR,SS18,SST,STAR,STAT3,TBXA2R,TERF1,TFAP2B,TFRC,TGFB1,TGFB2,TGFBR2,TGIF1,TH,THBS1,THRA,TIMP2,TIMP4,TLR3,TMEM30A,TNFRSF11B,TOP1,TP53,TP73,TRPA1,TSPO,TXN2,TYMS,UBE2B,UGT1A1,UMPS,UQCRFS1,USP47,UTS2,UTS2R,VAV3,VEGFB,VEGFC,VLDLR,WFDC1,XPC,XPO1,XRCC1
GO:NEGATIVE_REGULATION_OF_TRANSPORTER_ACTIVITY	http://www.broadinstitute.org/gsea/msigdb/cards/GO_NEGATIVE_REGULATION_OF_TRANSPORTER_ACTIVITY	63	0.86686	0.994318	1	1	ACTN2,ADRA2A,AGT,ANK3,ANO9,APOA2,ATP1A2,C19orf26,CAB39,CALM1,CALM2,CALM3,CAMK2D,CASQ2,CAV1,CAV3,CLIC2,CRHR1,CTTNBP2NL,DRD2,DRD3,DRD4,EPO,FAM115C,FGF12,FKBP1A,FKBP1B,FMR1,GNB5,GRK6,GSTM2,GSTO1,HAMP,INSR,KCNAB1,KCNE1,KCNE2,KCNE3,KCNQ1,KCNRG,MMP9,MTNR1B,NDFIP1,NDFIP2,NEDD4L,OPRL1,OXSR1,PCSK9,PKD2,PLN,PPIF,PRKCE,SLC9A3R1,SLN,SNCA,SRI,STK39,SUMO1,TLR9,TRDN,TWIST1,UBQLN1,WWP2
REACTOME:TRANSCRIPTION_COUPLED_NER_TC_NER	http://www.broadinstitute.org/gsea/msigdb/cards/REACTOME_TRANSCRIPTION_COUPLED_NER_TC_NER	40	0.86703	0.994318	1	1	CCNH,CDK7,ERCC1,ERCC2,ERCC3,ERCC4,ERCC5,ERCC6,ERCC8,GTF2H1,GTF2H3,GTF2H4,LIG1,MNAT1,PCNA,POLD1,POLD2,POLD3,POLD4,POLE,POLE2,POLR2A,POLR2B,POLR2D,POLR2E,POLR2F,POLR2G,POLR2H,POLR2I,POLR2J,POLR2K,POLR2L,RFC3,RFC4,RFC5,RPA1,RPA2,RPA3,TCEA1,XAB2
PID:TCPTP_PATHWAY	http://www.broadinstitute.org/gsea/msigdb/cards/PID_TCPTP_PATHWAY	42	0.86707	0.994318	1	1	ATR,CREBBP,CSF1,CSF1R,EGF,EGFR,EIF2A,EIF2AK2,GAB1,GRB2,HGF,INS,INSR,ITGA1,ITGB1,JAK1,JAK3,KDR,KPNB1,LMAN1,MET,PDGFB,PDGFRB,PIAS1,PIK3CA,PIK3CB,PIK3CD,PIK3R1,PIK3R2,PIK3R3,PTPN1,PTPN2,RAB4A,SHC1,SOS1,SRC,STAT1,STAT3,STAT5A,STAT5B,STAT6,VEGFA
GO:OXIDOREDUCTASE_ACTIVITY_ACTING_ON_THE_CH_NH_GROUP_OF_DONORS	http://www.broadinstitute.org/gsea/msigdb/cards/GO_OXIDOREDUCTASE_ACTIVITY_ACTING_ON_THE_CH_NH_GROUP_OF_DONORS	27	0.86711	0.994318	1	1	AASS,AIFM2,ALDH1L1,ALDH1L2,ALDH4A1,BLVRB,CRYM,DHFR,DHFRL1,DMGDH,ETFDH,MTHFD1,MTHFD1L,MTHFD2,MTHFD2L,MTHFR,NOXRED1,PAOX,PIPOX,PRODH,PRODH2,PYCR1,PYCR2,PYCRL,QDPR,SARDH,SMOX
GO:INSULIN_RECEPTOR_SIGNALING_PATHWAY	http://www.broadinstitute.org/gsea/msigdb/cards/GO_INSULIN_RECEPTOR_SIGNALING_PATHWAY	76	0.86717	0.994318	1	1	AKT1,AKT2,AP3S1,APPL1,ATP6AP1,ATP6V0A1,ATP6V0A2,ATP6V0A4,ATP6V0B,ATP6V0C,ATP6V0D1,ATP6V0D2,ATP6V0E1,ATP6V0E2,ATP6V1A,ATP6V1B2,ATP6V1C1,ATP6V1C2,ATP6V1D,ATP6V1E1,ATP6V1E2,ATP6V1F,ATP6V1G1,ATP6V1G2,ATP6V1G3,ATP6V1H,BAIAP2,BAIAP2L1,BAIAP2L2,BCAR1,CAV2,EIF4EBP1,EIF4EBP2,FER,FOXC2,FOXO1,FOXO4,GAB1,GPLD1,GRB10,GRB2,GSK3A,IDE,IGF1R,IGF2,IGFBP1,INS,INSR,IRS1,IRS2,IRS4,KL,NAMPT,PDK2,PDK4,PHIP,PIK3C2A,PIK3CA,PIK3R1,PIK3R2,PIK3R3,PRKCZ,PTPN1,PTPN2,PTPRA,RHOQ,RPE65,SHC1,SLC2A8,SMARCC1,SOCS7,SORBS1,SOS1,SREBF1,STXBP4,TCIRG1
BIOCARTA:TNFR2_PATHWAY	http://www.broadinstitute.org/gsea/msigdb/cards/BIOCARTA_TNFR2_PATHWAY	17	0.86734	0.994318	1	1	CHUK,DUSP1,IKBKAP,IKBKB,IKBKG,LTA,MAP3K1,NFKB1,NFKBIA,RELA,RIPK1,TANK,TNFAIP3,TNFRSF1B,TRAF1,TRAF2,TRAF3
GO:RESPIRATORY_BURST	http://www.broadinstitute.org/gsea/msigdb/cards/GO_RESPIRATORY_BURST	13	0.86741	0.994318	1	1	CD52,CD55,CYBA,CYBB,HCK,MPO,NCF2,NOX1,PGAM1,PIK3CD,PIK3CG,PRKCQ,SLC11A1
GO:CILIARY_TRANSITION_ZONE	http://www.broadinstitute.org/gsea/msigdb/cards/GO_CILIARY_TRANSITION_ZONE	23	0.86745	0.994318	1	1	AHI1,B9D1,B9D2,BBS4,BBS9,C5orf42,CC2D2A,CEP290,MKS1,NPHP4,RPGRIP1L,SEPT2,TCTN1,TCTN2,TMEM107,TMEM17,TMEM216,TMEM231,TMEM237,TMEM67,TRAF3IP1,TTBK2,UNC119B
KEGG:ONE_CARBON_POOL_BY_FOLATE	http://www.broadinstitute.org/gsea/msigdb/cards/KEGG_ONE_CARBON_POOL_BY_FOLATE	17	0.86776	0.994318	1	1	ALDH1L1,AMT,ATIC,DHFR,FTCD,GART,MTFMT,MTHFD1,MTHFD1L,MTHFD2,MTHFD2L,MTHFR,MTHFS,MTR,SHMT1,SHMT2,TYMS
REACTOME:SIGNALING_BY_RHO_GTPASES	http://www.broadinstitute.org/gsea/msigdb/cards/REACTOME_SIGNALING_BY_RHO_GTPASES	109	0.8679	0.994318	1	1	ABR,AKAP13,ARAP1,ARAP2,ARAP3,ARHGAP1,ARHGAP10,ARHGAP11A,ARHGAP11B,ARHGAP12,ARHGAP15,ARHGAP17,ARHGAP18,ARHGAP19,ARHGAP20,ARHGAP22,ARHGAP24,ARHGAP25,ARHGAP26,ARHGAP28,ARHGAP29,ARHGAP30,ARHGAP31,ARHGAP35,ARHGAP36,ARHGAP4,ARHGAP40,ARHGAP44,ARHGAP6,ARHGAP8,ARHGDIA,ARHGDIB,ARHGDIG,ARHGEF11,ARHGEF12,ARHGEF16,ARHGEF17,ARHGEF18,ARHGEF2,ARHGEF3,ARHGEF4,ARHGEF6,BCR,CDC42,CHN1,CHN2,DEPDC1B,DEPDC7,DLC1,ECT2,FAM13A,FAM13B,FGD1,FGD2,FGD3,FGD4,G3BP2,GDI1,GDI2,GMIP,HMHA1,ITSN1,KALRN,MCF2,MYO9B,NET1,NGEF,OBSCN,OCRL,OPHN1,PIK3R2,PLEKHG2,PREX1,PRR5-ARHGAP8,RAC1,RAC2,RAC3,RACGAP1,RALBP1,RASGRF1,RASGRF2,RHOA,RHOB,RHOBTB1,RHOBTB2,RHOC,RHOD,RHOF,RHOG,RHOH,RHOJ,RHOQ,RHOT1,RHOT2,RHOV,SOS1,SOS2,SRGAP1,SRGAP3,STARD13,STARD8,SYDE1,SYDE2,TAGAP,TIAM1,TIAM2,TRIO,VAV1,VAV3
REACTOME:TRAF6_MEDIATED_INDUCTION_OF_TAK1_COMPLEX	http://www.broadinstitute.org/gsea/msigdb/cards/REACTOME_TRAF6_MEDIATED_INDUCTION_OF_TAK1_COMPLEX	13	0.86802	0.994318	1	1	CD14,LY96,MAP3K7,RPS27A,TAB1,TAB2,TAB3,TICAM1,TICAM2,TLR3,TLR4,TRAF6,UBA52
REACTOME:ACTIVATION_OF_RAC	http://www.broadinstitute.org/gsea/msigdb/cards/REACTOME_ACTIVATION_OF_RAC	13	0.86822	0.994318	1	1	GPC1,NCK1,NCK2,PAK1,PAK2,PAK4,PAK6,PAK7,RAC1,ROBO1,SLIT2,SOS1,SOS2
KEGG:NITROGEN_METABOLISM	http://www.broadinstitute.org/gsea/msigdb/cards/KEGG_NITROGEN_METABOLISM	22	0.86828	0.994318	1	1	AMT,ASNS,CA1,CA12,CA13,CA2,CA3,CA4,CA5A,CA5B,CA6,CA7,CA8,CA9,CPS1,CTH,GLS,GLS2,GLUD1,GLUD2,GLUL,HAL
GO:REGULATION_OF_ISOTYPE_SWITCHING	http://www.broadinstitute.org/gsea/msigdb/cards/GO_REGULATION_OF_ISOTYPE_SWITCHING	24	0.86857	0.994318	1	1	APLF,BCL6,CD28,CD40,CLCF1,EXOSC3,FOXP3,IFNG,IL10,IL2,IL27RA,IL4,MSH6,NDFIP1,PAXIP1,STAT6,SUPT6H,TBX21,TGFB1,THOC1,TNFSF13,TNFSF4,UNG,WHSC1
PID:HNF3A_PATHWAY	http://www.broadinstitute.org/gsea/msigdb/cards/PID_HNF3A_PATHWAY	43	0.86874	0.994318	1	1	AP1B1,APOB,AR,ATP5J,BRCA1,C4BPB,CDKN1B,CEBPB,COL18A1,CREBBP,CYP2C18,DSCAM,EP300,ESR1,FOS,FOXA1,FOXA2,FOXA3,GCG,INS,JUN,KLK3,NCOA3,NDUFV3,NFIA,NFIB,NFIC,NKX3-1,NR2F2,NRIP1,PISD,POU2F1,PRDM15,SCGB1A1,SERPINA1,SFTPA1,SFTPA2,SFTPD,SHH,SOD1,SP1,TFF1,XBP1
GO:ACTIVATION_OF_MAPKK_ACTIVITY	http://www.broadinstitute.org/gsea/msigdb/cards/GO_ACTIVATION_OF_MAPKK_ACTIVITY	48	0.86906	0.994318	1	1	ADAM9,ADORA1,BMP4,BRAF,CARTPT,CRK,CRKL,EGF,EGFR,EIF2AK2,ERCC6,F2R,FLT1,FRS2,GADD45B,GNAI2,GRM1,JAK2,KIDINS220,KISS1R,LAMTOR2,LRRK2,MAP3K1,MAP3K10,MAP3K11,MAP3K12,MAP3K13,MAP3K15,MAP3K2,MAP3K3,MAP3K4,MAP3K5,MAP3K6,MAP3K7,MAP3K8,MAP3K9,MOS,NGF,NRK,NTRK1,PLCG1,PSEN1,RAF1,RAP1A,RAPGEF1,TAOK2,TGFBR1,TNIK
KEGG:SULFUR_METABOLISM	http://www.broadinstitute.org/gsea/msigdb/cards/KEGG_SULFUR_METABOLISM	13	0.8691	0.994318	1	1	BPNT1,CHST11,CHST12,CHST13,PAPSS1,PAPSS2,SULT1A1,SULT1A2,SULT1A3,SULT1A4,SULT1E1,SULT2B1,SUOX
REACTOME:INTERACTION_BETWEEN_L1_AND_ANKYRINS	http://www.broadinstitute.org/gsea/msigdb/cards/REACTOME_INTERACTION_BETWEEN_L1_AND_ANKYRINS	21	0.86914	0.994318	1	1	ANK1,ANK3,KCNQ2,KCNQ3,L1CAM,NRCAM,SCN1B,SCN2A,SCN2B,SCN3B,SCN4A,SCN5A,SCN7A,SCN8A,SPTA1,SPTAN1,SPTB,SPTBN1,SPTBN2,SPTBN4,SPTBN5
GO:INTRAMOLECULAR_OXIDOREDUCTASE_ACTIVITY_INTERCONVERTING_ALDOSES_AND_KETOSES	http://www.broadinstitute.org/gsea/msigdb/cards/GO_INTRAMOLECULAR_OXIDOREDUCTASE_ACTIVITY_INTERCONVERTING_ALDOSES_AND_KETOSES	10	0.86919	0.994318	1	1	EIF2B1,EIF2B2,EIF2B4,GNPDA1,GNPDA2,GPI,HYI,MPI,MRI1,RPIA
REACTOME:NETRIN1_SIGNALING	http://www.broadinstitute.org/gsea/msigdb/cards/REACTOME_NETRIN1_SIGNALING	37	0.86951	0.994318	1	1	ABLIM1,ABLIM3,CDC42,DCC,DOCK1,EZR,FYN,MYO10,NCK1,NEO1,NTN1,NTN4,PITPNA,PLCG1,PRKCQ,PTK2,RAC1,RGMA,RGMB,ROBO1,SIAH1,SIAH2,SLIT1,SLIT2,SLIT3,SRC,TRIO,TRPC3,TRPC4,TRPC5,TRPC6,TRPC7,UNC5A,UNC5B,UNC5C,UNC5D,WASL
GO:POSITIVE_REGULATION_OF_SODIUM_ION_TRANSMEMBRANE_TRANSPORTER_ACTIVITY	http://www.broadinstitute.org/gsea/msigdb/cards/GO_POSITIVE_REGULATION_OF_SODIUM_ION_TRANSMEMBRANE_TRANSPORTER_ACTIVITY	11	0.86955	0.994318	1	1	ACTN4,ANK3,ATP1B1,DMD,DNM2,DRD4,GLRX,SLC9A1,TESC,WNK2,WNK3
GO:NAD_BIOSYNTHETIC_PROCESS	http://www.broadinstitute.org/gsea/msigdb/cards/GO_NAD_BIOSYNTHETIC_PROCESS	13	0.86958	0.994318	1	1	AFMID,ASPDH,HAAO,KMO,KYNU,NADSYN1,NAMPT,NAPRT1,NMNAT1,NMNAT2,NMNAT3,PNP,QPRT
GO:POSITIVE_REGULATION_OF_LEUKOCYTE_MEDIATED_IMMUNITY	http://www.broadinstitute.org/gsea/msigdb/cards/GO_POSITIVE_REGULATION_OF_LEUKOCYTE_MEDIATED_IMMUNITY	84	0.8698	0.994318	1	1	ADORA2B,AP1G1,B2M,C3,CADM1,CCL2,CD226,CD28,CD40,CLCF1,CRTAM,EXOSC3,F2RL1,FADD,FCER1A,FCER1G,FCER2,FGR,FOXP3,FZD5,GAB2,GATA3,HLA-A,HLA-B,HLA-E,HPX,HSPD1,IFNG,IL12A,IL12B,IL12RB1,IL13,IL1B,IL2,IL21,IL23A,IL23R,IL4,IL4R,KLRC4-KLRK1,KLRK1,LAG3,LAMP1,LTA,MALT1,MAP3K7,MSH6,NCR3,NLRP3,NOS2,P2RX7,PAXIP1,PRKCZ,PTAFR,PVR,PVRL2,RASGRP1,RSAD2,SASH3,SH2D1A,SH2D1B,SLAMF6,SNX4,STAP1,STAT5B,STAT6,STX4,STX7,SYK,TBX21,TGFB1,TNF,TNFSF13,TNFSF4,TRAF2,TRAF6,UNG,VAMP8,VAV1,WHSC1,XCL1,ZAP70,ZBTB1,ZP3
GO:BONE_REMODELING	http://www.broadinstitute.org/gsea/msigdb/cards/GO_BONE_REMODELING	35	0.86984	0.994318	1	1	ACP5,ADRB2,CTHRC1,CTNNB1,CTSK,EFNA2,EPHA2,GPR55,HTR1B,IL6,IL7,LGR4,LRP5,LRRK1,NCDN,NOTCH2,NOX4,PTH,PTH1R,PTK2B,RAB3D,RAB7A,RAC1,RAC2,RASSF2,SPP2,SRC,TGFB1,TGFB3,TNFSF11,TPH1,TPP1,TRAF6,WNT16,ZNF675
GO:POSITIVE_REGULATION_OF_INTERLEUKIN_17_PRODUCTION	http://www.broadinstitute.org/gsea/msigdb/cards/GO_POSITIVE_REGULATION_OF_INTERLEUKIN_17_PRODUCTION	13	0.87091	0.994318	1	1	IL12B,IL15,IL18,IL2,IL21,IL23A,IL23R,LY9,MYD88,NOD2,PRKCQ,SLAMF6,TGFB1
GO:PROTEIN_LOCALIZATION_TO_MITOCHONDRION	http://www.broadinstitute.org/gsea/msigdb/cards/GO_PROTEIN_LOCALIZATION_TO_MITOCHONDRION	64	0.87096	0.994318	1	1	AFG3L2,AIP,AKT1,BAD,BAX,BBC3,BCL2L11,BID,BMF,CHCHD4,COX18,DNAJA1,DNAJC19,DNLZ,DNM1L,FBXO7,FIS1,GDAP1,HK1,HK2,HSP90AA1,HSPA4,IMMP1L,IMMP2L,LRRK2,MAPK9,MARCH5,MFF,MFN2,MIPEP,MOAP1,MTCH2,MTERFD2,MTX1,MTX2,MTX3,NDUFA13,PAM16,PARK2,PDE2A,PINK1,PMAIP1,PMPCA,SAMM50,TIMM10,TIMM13,TIMM17A,TIMM17B,TIMM22,TIMM44,TIMM50,TIMM8B,TIMM9,TOMM20,TOMM20L,TOMM22,TOMM34,TOMM40,TOMM40L,TOMM5,TOMM7,TOMM70A,TRNT1,TSPO
GO:INTRINSIC_APOPTOTIC_SIGNALING_PATHWAY	http://www.broadinstitute.org/gsea/msigdb/cards/GO_INTRINSIC_APOPTOTIC_SIGNALING_PATHWAY	145	0.87112	0.994318	1	1	ABL1,AEN,AIFM1,APAF1,APOPT1,ARL6IP5,ATF4,ATM,ATP2A1,BAD,BAG6,BAK1,BAX,BBC3,BCL2,BCL2A1,BCL2L1,BCL2L10,BCL2L11,BCL2L2,BCL3,BNIP3,BOK,BRCA1,BRCA2,BRSK2,CASP12,CASP2,CASP4,CASP9,CDKN1A,CEBPB,CHAC1,CHEK2,CIDEB,CLU,CUL1,CUL2,CUL3,CUL4A,CUL5,CYCS,CYP1B1,DAB2IP,DDIT3,DDIT4,DDX3X,DIABLO,DNAJC10,DYRK2,E2F1,E2F2,EDA2R,EP300,EPHA2,ERCC6,ERN1,ERO1L,FHIT,FNIP2,GPX1,GSK3B,HIC1,HINT1,HIPK1,HIPK2,HMOX1,HRAS,HTRA2,IFI16,ITPR1,JAK2,LGALS12,MAEL,MAP3K5,MAPT,MCL1,MELK,MLH1,MLLT11,MOAP1,MSH2,MSH6,MYBBP1A,NBN,NFATC4,NOL3,NUPR1,PDCD10,PDK1,PDK2,PERP,PGAP2,PHLDA3,PIK3R1,PMAIP1,PML,POLB,PPM1F,PPP1R13B,PPP1R15A,PPP2R5C,PRKCD,PRKDC,PRODH,PYCARD,RPS27L,RRP8,SART1,SCN2A,SFN,SGPP1,SHISA5,SIRT1,SIVA1,SNW1,ST20,STK11,STK24,STK25,TMBIM6,TMEM109,TNF,TNFRSF10B,TNFRSF1A,TNFRSF1B,TOPORS,TP53,TP53BP2,TP63,TP73,TRAF2,TRIB3,UBE2K,USP28,WWOX,XBP1,XPA,ZMAT1,ZMAT3,ZMAT4,ZNF346,ZNF385B,ZNF385D,ZNF622
GO:CARBON_OXYGEN_LYASE_ACTIVITY	http://www.broadinstitute.org/gsea/msigdb/cards/GO_CARBON_OXYGEN_LYASE_ACTIVITY	65	0.87113	0.994318	1	1	ACO1,ACO2,ALAD,ALKBH1,APEX1,APEX2,APIP,APLF,AUH,CA1,CA11,CA12,CA13,CA2,CA3,CA4,CA5A,CA5B,CA6,CA7,CA8,CA9,CARKD,ECHS1,EHHADH,ENO1,ENO3,ENO4,ENOSF1,FASN,FH,GMDS,HADHA,HADHB,HIBCH,HMBS,HMGA1,HMGA2,HSD17B4,NEIL1,NEIL2,NEIL3,NTHL1,OGG1,PARK7,PCBD1,PCBD2,PDDC1,POLB,POLQ,PTPLAD1,PTPLAD2,PTPLB,PTS,PUS1,RPS3,SMUG1,TGDS,THNSL1,THNSL2,UBA5,UROC1,UROS,XRCC5,XRCC6
GO:REGULATION_OF_INTERLEUKIN_8_PRODUCTION	http://www.broadinstitute.org/gsea/msigdb/cards/GO_REGULATION_OF_INTERLEUKIN_8_PRODUCTION	56	0.87116	0.994318	1	1	ADIPOQ,AFAP1L2,ANXA1,ANXA4,APOA2,ARRB1,BCL10,BCL3,BPI,CAMP,CD2,CD244,CD58,CRP,DDIT3,DDX58,ELANE,F2R,F2RL1,FADD,FCN1,FFAR2,HSPA1A,HSPA1B,HYAL2,IL10,IL17F,IL1B,IL6R,KLF4,LBP,LGALS9,MAP2K5,MAVS,NLRP10,NOD2,PARK7,PRG3,PRKD2,PTGER4,PTPN22,PYCARD,RIPK1,SERPINE1,SSC5D,TIRAP,TLR2,TLR3,TLR4,TLR5,TLR7,TLR8,TLR9,TNF,WNT5A,ZNF580
BIOCARTA:CARDIACEGF_PATHWAY	http://www.broadinstitute.org/gsea/msigdb/cards/BIOCARTA_CARDIACEGF_PATHWAY	18	0.87121	0.994318	1	1	ADAM12,AGT,AGTR1,EDN1,EDNRA,EDNRB,EGF,EGFR,FOS,HRAS,JUN,MYC,NFKB1,PLCG1,PRKCA,PRKCB,RELA,RHOA
GO:ANGIOTENSIN_RECEPTOR_BINDING	http://www.broadinstitute.org/gsea/msigdb/cards/GO_ANGIOTENSIN_RECEPTOR_BINDING	12	0.87128	0.994318	1	1	AGT,ARAP1,ARRB1,ARRB2,BDKRB2,DRD1,EDNRB,GNA13,GNB1,GNG3,JAK2,TYK2
GO:REGULATION_OF_EXOSOMAL_SECRETION	http://www.broadinstitute.org/gsea/msigdb/cards/GO_REGULATION_OF_EXOSOMAL_SECRETION	16	0.87142	0.994318	1	1	ATP13A2,CHMP2A,CHMP3,CHMP6,HGS,IFNG,PDCD6IP,RAB7A,SDC1,SDC4,SDCBP,SMPD3,SNF8,TSG101,VPS4A,VPS4B
KEGG:DORSO_VENTRAL_AXIS_FORMATION	http://www.broadinstitute.org/gsea/msigdb/cards/KEGG_DORSO_VENTRAL_AXIS_FORMATION	24	0.87147	0.994318	1	1	CPEB1,EGFR,ETS1,ETS2,ETV6,ETV7,FMN2,GRB2,KRAS,MAP2K1,MAPK1,MAPK3,NOTCH1,NOTCH2,NOTCH3,NOTCH4,PIWIL1,PIWIL2,PIWIL3,PIWIL4,SOS1,SOS2,SPIRE1,SPIRE2
PID:SHP2_PATHWAY	http://www.broadinstitute.org/gsea/msigdb/cards/PID_SHP2_PATHWAY	58	0.87153	0.994318	1	1	ANGPT1,ARHGAP35,BDNF,EGF,EGFR,FRS2,FRS3,GAB1,GAB2,GNAI1,GNAI3,GRB2,HRAS,IFNG,IFNGR1,IGF1,IGF1R,IL2,IL2RA,IL2RB,IL2RG,IL6,IL6R,IL6ST,IRS1,JAK1,JAK2,JAK3,KDR,KRAS,LCK,LMO4,MAP2K1,MAP2K2,MLLT4,NGF,NOS3,NRAS,NTF3,NTF4,NTRK1,NTRK2,NTRK3,PAG1,PDGFB,PDGFRB,PIK3CA,PIK3R1,PRKACA,PTPN11,RAF1,RHOA,SDC2,SHC1,SOS1,STAT1,TEK,VEGFA
GO:REGULATION_OF_PROTEIN_STABILITY	http://www.broadinstitute.org/gsea/msigdb/cards/GO_REGULATION_OF_PROTEIN_STABILITY	211	0.87156	0.994318	1	1	A1CF,AAK1,AHSP,ANK2,APOA1,APOA2,APTX,ASGR2,ASPH,ATP1B1,ATP1B2,ATP1B3,AURKA,BAG3,BAG6,BCL2,BMP2,BTRC,C10orf129,CALR,CCDC88C,CCT2,CCT3,CCT4,CCT5,CCT6A,CCT7,CCT8,CD81,CDC37,CDC37L1,CDC42,CDC73,CDKN1A,CDKN2A,CDKN2AIP,CHEK2,CHFR,CLU,COG3,COG7,CPN2,CREB1,CREBL2,CRTAP,CSN3,CTSA,CTSH,DACT1,DERL1,DNAJA3,DNLZ,DPM2,DPM3,DSC3,DSG1,DVL1,DVL3,ELMOD1,EP300,FBXL3,FBXO7,FBXW11,FBXW7,FKBPL,FLNA,FLOT2,GAPDH,GET4,GIPC1,GNAQ,GNL3L,GOLGA7,GPIHBP1,GPR26,GSN,GTPBP4,GTSE1,HCFC1,HDAC3,HDAC6,HDAC8,HIST1H1B,HPS4,HSP90AA1,HSP90AB1,HSPA1A,HSPA1B,HSPA8,HSPD1,ID1,IFI30,IGF1,ISOC2,KAT2A,KHDRBS1,KRAS,LAMP1,LAMP2,LEPRE1,LRRC46,LSS,MAPK1,MDM2,MDM4,MORC3,MSX1,MUL1,MYLIP,NAA15,NAA16,NAPG,NCLN,NF2,NLK,NLRP5,PARK2,PARK7,PDCD10,PEX19,PEX2,PEX6,PFN1,PFN2,PHB,PIK3R1,PIM2,PIN1,PINK1,PINX1,PLK1,PML,PPAP2B,PPARGC1A,PPIB,PRKCD,PRKD1,PRKDC,PSMD8,PTEN,PYCARD,PYDC1,QRSL1,RASSF1,RASSF2,RNF128,RNF139,RNF149,RNF5,SAV1,SEL1L,SENP2,SH3GLB1,SIAH1,SIAH3,SIRT1,SIRT6,SMAD3,SMAD7,SMO,SNCA,SOX17,SOX4,SRC,SREBF1,STK3,STK4,STUB1,STX12,STXBP1,STXBP4,SUGT1,SUMO1,SYVN1,TADA3,TAF9,TAF9B,TBRG1,TCP1,TELO2,TERT,TESC,TF,TMEM147,TMEM88,TNIP2,TOMM7,TPR,TRIM21,TRIM24,TSC1,TSPAN1,UBE2B,USP13,USP19,USP2,USP28,USP3,USP33,USP4,USP7,VHL,VPS11,VPS35,WFS1,WIZ,WNT10B,XBP1,ZBED3,ZNF207,ZSWIM7
GO:AZOLE_TRANSPORT	http://www.broadinstitute.org/gsea/msigdb/cards/GO_AZOLE_TRANSPORT	14	0.87156	0.994318	1	1	ADA,ADCYAP1,C2orf83,EDN1,EDNRA,LYN,SLC19A2,SLC19A3,SLC22A2,SLC22A3,SLC35F3,SLC38A1,SLC38A7,SNAP23
GO:REGULATION_OF_SYNAPTIC_TRANSMISSION_DOPAMINERGIC	http://www.broadinstitute.org/gsea/msigdb/cards/GO_REGULATION_OF_SYNAPTIC_TRANSMISSION_DOPAMINERGIC	17	0.87191	0.994318	1	1	ARRB2,CHRNB2,CNTNAP4,DRD1,DRD2,DRD3,DRD4,FLOT1,GDNF,KCNQ4,PINK1,PNKD,PTGS2,RAB3B,SLC6A4,SNCA,TOR1A
PID:CERAMIDE_PATHWAY	http://www.broadinstitute.org/gsea/msigdb/cards/PID_CERAMIDE_PATHWAY	47	0.872	0.994318	1	1	AIFM1,AKT1,ASAH1,BAD,BAG4,BAX,BCL2,BID,BIRC3,CASP8,CRADD,CTSD,CYCS,EGF,EIF2A,EIF2AK2,FADD,IGF1,KSR1,MADD,MAP2K1,MAP2K2,MAP2K4,MAP3K1,MAP4K4,MAPK1,MAPK3,MAPK8,MYC,NFKB1,NFKBIA,NSMAF,PAWR,PRKCD,PRKCZ,PRKRA,RAF1,RB1,RELA,RIPK1,SMPD1,SMPD3,SPHK2,TNF,TNFRSF1A,TRADD,TRAF2
GO:TROPOMYOSIN_BINDING	http://www.broadinstitute.org/gsea/msigdb/cards/GO_TROPOMYOSIN_BINDING	14	0.87222	0.994318	1	1	CALD1,LMOD1,LMOD2,LMOD3,NEBL,PYCARD,S100A6,TMOD1,TMOD2,TMOD3,TMOD4,TNNT1,TNNT2,TNNT3
GO:ALPHA_AMINO_ACID_BIOSYNTHETIC_PROCESS	http://www.broadinstitute.org/gsea/msigdb/cards/GO_ALPHA_AMINO_ACID_BIOSYNTHETIC_PROCESS	74	0.87236	0.994318	1	1	AASDHPPT,ADI1,AGXT,AGXT2,AHCY,ALDH18A1,ALDH4A1,APIP,ASL,ASNS,ASNSD1,ASS1,ATIC,ATPIF1,BHMT,BHMT2,CAD,CARNS1,CPS1,CTH,DHFR,DHFRL1,DHPS,EIF2B1,EIF2B2,EIF2B4,ENOPH1,FPGS,GAMT,GART,GATM,GCH1,GGT1,GLS,GLS2,GLUD1,GLUD2,GLUL,GOT1,GOT1L1,GOT2,LGSN,MRI1,MTAP,MTHFD1,MTHFD1L,MTHFD2,MTHFD2L,MTHFS,MTR,MTRR,NAGS,NOXRED1,OAT,OTC,PADI1,PADI2,PADI3,PADI4,PAH,PHGDH,PLOD1,PSAT1,PSPH,PYCR1,PYCR2,PYCRL,SEPHS2,SHMT1,SHMT2,SLC1A3,SRR,THNSL1,THNSL2
REACTOME:G1_S_SPECIFIC_TRANSCRIPTION	http://www.broadinstitute.org/gsea/msigdb/cards/REACTOME_G1_S_SPECIFIC_TRANSCRIPTION	17	0.87238	0.994318	1	1	CCNA1,CCNE1,CDC25A,CDC45,CDC6,CDK1,CDT1,DHFR,E2F1,FBXO5,ORC1,PCNA,POLA1,RRM2,TFDP1,TK2,TYMS
GO:SUMO_BINDING	http://www.broadinstitute.org/gsea/msigdb/cards/GO_SUMO_BINDING	11	0.87243	0.994318	1	1	CBX4,HERC2,PML,RNF222,RNF4,RPS3,SOBP,TDG,TOLLIP,USP25,USPL1
GO:SARCOPLASMIC_RETICULUM_MEMBRANE	http://www.broadinstitute.org/gsea/msigdb/cards/GO_SARCOPLASMIC_RETICULUM_MEMBRANE	36	0.87277	0.994318	1	1	AKAP6,ART1,ASPH,ATP2A1,ATP2A2,ATP2A3,CAMK2B,CAMK2D,CAMK2G,CASQ1,CASQ2,CHERP,DHRS7C,DMPK,FKBP1B,HRC,ITPR2,JPH1,JPH2,JPH3,JPH4,JSRP1,NOS1,NOS1AP,PLN,RYR1,RYR2,RYR3,SLN,SRI,STIM1,SYNE2,TMEM109,TMEM38A,TMEM38B,TRDN
GO:REGULATION_OF_HEART_RATE_BY_CARDIAC_CONDUCTION	http://www.broadinstitute.org/gsea/msigdb/cards/GO_REGULATION_OF_HEART_RATE_BY_CARDIAC_CONDUCTION	29	0.8729	0.994318	1	1	AKAP9,ANK2,CACNA1C,CACNA1D,CACNA1G,CACNA2D1,CACNB2,CAMK2D,CAV1,CTNNA3,DSC2,DSG2,DSP,HCN4,JUP,KCNA5,KCNE1,KCNE1L,KCNE2,KCNH2,KCNJ2,KCNQ1,PKP2,SCN1B,SCN2B,SCN3B,SCN4B,SCN5A,YWHAE
PID:NFAT_3PATHWAY	http://www.broadinstitute.org/gsea/msigdb/cards/PID_NFAT_3PATHWAY	52	0.87293	0.994318	1	1	AKAP5,BAD,BAX,BCL2,BCL2L1,CABIN1,CAMK4,CASP3,CREBBP,CSNK1A1,CSNK2A1,EP300,FKBP1A,FKBP8,GSK3B,KPNB1,MAP3K1,MAP3K8,MAPK14,MAPK3,MAPK8,MAPK9,MEF2D,NFATC1,NFATC2,NFATC3,NR4A1,NUP214,PIM1,PPP3CA,PPP3CB,PPP3R1,PRKACA,PRKCA,PRKCB,PRKCD,PRKCE,PRKCG,PRKCH,PRKCQ,PRKCZ,RAN,RCAN1,RCAN2,SFN,XPO1,YWHAB,YWHAE,YWHAG,YWHAH,YWHAQ,YWHAZ
GO:OLIGOPEPTIDE_BINDING	http://www.broadinstitute.org/gsea/msigdb/cards/GO_OLIGOPEPTIDE_BINDING	12	0.87301	0.994318	1	1	FOLH1,GSS,GSTM1,GSTM2,GSTM3,GSTM4,GSTP1,LANCL1,LTC4S,MGST1,PTGES,PTGES2
GO:MITOCHONDRIAL_MEMBRANE_PART	http://www.broadinstitute.org/gsea/msigdb/cards/GO_MITOCHONDRIAL_MEMBRANE_PART	158	0.87319	0.994318	1	1	ABCB10,ABCB6,AKAP1,ANKZF1,APOO,APOOL,ARMCX3,ATP5A1,ATP5B,ATP5C1,ATP5D,ATP5E,ATP5EP2,ATP5F1,ATP5G1,ATP5G2,ATP5G3,ATP5H,ATP5I,ATP5J,ATP5J2,ATP5L,ATP5L2,ATP5O,ATPIF1,BAK1,BCS1L,BDH1,BID,BNIP3,C11orf83,C14orf2,C19orf70,CCDC109B,CHCHD3,CHCHD6,COX15,COX18,COX4I1,COX4I2,COX5A,COX6A1,COX6A2,COX6B2,COX7A1,COX7A2,COX7A2L,COX7B,COX7B2,COX8A,COX8C,CPT1A,DMPK,DUSP18,DUSP21,ETFDH,FIS1,FOXRED1,FUNDC1,FUNDC2,GDAP1,IMMP1L,IMMP2L,IMMT,L2HGDH,LRRK2,LYN,MCU,MFF,MFN2,MICU1,MUL1,NDUFA1,NDUFA10,NDUFA11,NDUFA12,NDUFA13,NDUFA2,NDUFA4,NDUFA5,NDUFA6,NDUFA7,NDUFA8,NDUFA9,NDUFAB1,NDUFAF1,NDUFB1,NDUFB10,NDUFB11,NDUFB2,NDUFB3,NDUFB4,NDUFB5,NDUFB6,NDUFB7,NDUFB8,NDUFB9,NDUFC1,NDUFC2,NDUFS1,NDUFS2,NDUFS3,NDUFS4,NDUFS5,NDUFS6,NDUFS7,NDUFS8,NDUFV1,NDUFV2,NDUFV3,NNT,NOA1,OPA1,OXA1L,PAM16,PARK7,PINK1,PMPCB,PPIF,PPOX,PTPMT1,RHOT1,RHOT2,SAMM50,SDHA,SDHB,SDHC,SDHD,SNCA,SOX10,STAR,SURF1,SYNJ2BP,TAMM41,TIMM10,TIMM17A,TIMM17B,TIMM22,TIMM50,TIMM9,TMEM11,TMEM70,TOMM20,TOMM20L,TOMM22,TOMM40,TOMM40L,TOMM5,TOMM6,TOMM7,TOMM70A,UQCR10,UQCRB,UQCRC1,UQCRC2,UQCRFS1,UQCRH,USMG5
GO:REGULATION_OF_GRANULOCYTE_DIFFERENTIATION	http://www.broadinstitute.org/gsea/msigdb/cards/GO_REGULATION_OF_GRANULOCYTE_DIFFERENTIATION	15	0.87331	0.994318	1	1	ADIPOQ,C1QC,CUL4A,HAX1,HCLS1,IL5,INPP5D,LEF1,OGT,PRDM16,RARA,RUNX1,TESC,TRIB1,ZBTB46
GO:INTRACELLULAR_STEROID_HORMONE_RECEPTOR_SIGNALING_PATHWAY	http://www.broadinstitute.org/gsea/msigdb/cards/GO_INTRACELLULAR_STEROID_HORMONE_RECEPTOR_SIGNALING_PATHWAY	68	0.87338	0.994318	1	1	AR,ARID1A,BRCA1,CALCOCO1,CALR,CARM1,CCNE1,CDK7,CTNNB1,DAXX,DDX54,DEFA1,DEFA1B,DEFA3,DNAJA1,EGLN2,ESR1,ESR2,FHL2,FKBP4,GRIP1,JAK2,KAT5,KDM3A,MED1,MED12,MED13,MED14,MED16,MED17,MED24,MED30,MED4,NCOA1,NCOA3,NCOA6,NKX3-1,NR1I3,NR3C1,NR6A1,NRIP1,PADI2,PHB,PIAS1,PIAS2,PMEPA1,POU4F2,PPAP2A,PPARGC1A,PPARGC1B,RAN,RB1,RBFOX2,RBM14,RHOXF1,RNF14,RNF4,SAFB,SCGB2A1,SRC,TADA3,TAF7,TGFB1I1,THRAP3,TRIP4,UBE3A,UBR5,YWHAH
GO:RESPONSE_TO_MOLECULE_OF_BACTERIAL_ORIGIN	http://www.broadinstitute.org/gsea/msigdb/cards/GO_RESPONSE_TO_MOLECULE_OF_BACTERIAL_ORIGIN	311	0.8736	0.994318	1	1	ABCA1,ABCC8,ABL1,ABR,ACP5,ADAM17,ADAM9,ADH5,ADM,AKIRIN2,AKT1,ALAD,ALPL,ANKRD1,APOB,ARG1,ASS1,ATP4B,AXL,B2M,BCL10,BCR,BDKRB1,BYSL,C4B,C5AR1,CARD9,CASP1,CASP3,CASP8,CASP9,CCKAR,CCL2,CCL20,CCL3,CCL5,CCR2,CCR5,CCR7,CCRN4L,CD14,CD180,CD27,CD36,CD40,CD6,CD80,CD86,CDC73,CDK19,CEBPB,CEBPE,CHUK,CITED1,CMPK2,CNR1,CNR2,COMT,CPEB1,CPS1,CSF2,CSF3,CTR9,CTSG,CX3CR1,CXCL1,CXCL10,CXCL11,CXCL13,CXCL16,CXCL2,CXCL3,CXCL5,CXCL6,CXCL9,CYP17A1,CYP1A1,CYP1A2,CYP27B1,DAB2IP,DCN,DNMT1,DUSP10,EDN1,EDNRA,EDNRB,EIF2AK2,ELANE,ENTPD2,EPO,ERBB2IP,F2R,F3,FAS,FASLG,FER,FGF10,FMO1,FN1,FOS,FOXP1,FZD5,GCH1,GFI1,GJB6,GNG12,GNRH1,GSTP1,HAVCR2,HCK,HDAC2,HDAC5,HIF1A,HMGB2,HMGCS2,HNRNPA0,HNRNPM,ICAM1,IDO1,IFNAR1,IFNG,IGF1,IKBKB,IL10,IL10RA,IL12A,IL12B,IL12RB2,IL13,IL18,IL18BP,IL1B,IL23R,IL24,IL6,IL8,IRAK1,IRAK2,IRAK3,IRF3,IRF5,IRF8,IRG1,JAK2,JUN,JUNB,JUND,KCNJ8,KLRC4-KLRK1,KLRK1,LBP,LGALS9,LIAS,LILRB1,LILRB2,LITAF,LOXL1,LTA,LTBR,LTC4S,LY96,LYN,MALT1,MAOB,MAPK1,MAPK14,MAPK3,MAPK8,MAPK9,MAPKAPK3,MEF2C,MGST1,MGST2,MPO,MTDH,NCL,NFKB1,NFKB2,NFKBIA,NFKBIB,NFKBIL1,NGFR,NKX2-1,NLRP3,NOD2,NOS1,NOS2,NOS3,NOTCH1,NR1D1,NR1H3,NR1H4,NRF1,OGT,OPRK1,OPRM1,OTUD5,P2RX7,P2RY2,PAF1,PALM3,PAWR,PDE4B,PDE4D,PELI1,PENK,PF4,PF4V1,PLA2G4A,PLAU,PLCG2,PLSCR4,PPARD,PPARGC1A,PPBP,PRDX3,PRKCE,PROS1,PRPF8,PTAFR,PTGER1,PTGER2,PTGER3,PTGER4,PTGES,PTGFR,PTGIR,PTGS2,PTPN22,PYCARD,RARA,RELA,RELT,REN,RIPK2,RPS6KA3,RPS6KB1,S100A14,S100A7,S100A8,SBNO2,SCARB1,SCGB1A1,SELE,SELP,SERPINE1,SHPK,SIRT2,SLC11A1,SLPI,SNCA,SOCS1,SOCS3,SPARC,SPON2,SRC,SRR,SSC5D,STAP1,STAR,STAT5B,TAC1,TBXA2R,TFAP2A,TG,TGFB1,TH,THBD,TICAM1,TICAM2,TIMP4,TIRAP,TLR1,TLR2,TLR4,TLR5,TLR6,TLR9,TNF,TNFAIP3,TNFRSF10A,TNFRSF10B,TNFRSF10C,TNFRSF10D,TNFRSF11A,TNFRSF11B,TNFRSF14,TNFRSF18,TNFRSF1A,TNFRSF1B,TNFRSF21,TNFRSF25,TNFRSF4,TNFRSF6B,TNFRSF8,TNFRSF9,TNFSF4,TNIP2,TNIP3,TRAF6,TREM2,TRIB1,TRIM6,TSPO,UGT1A1,UPF1,VCAM1,VLDLR,WNT5A,XBP1,ZC3H12A
REACTOME:COSTIMULATION_BY_THE_CD28_FAMILY	http://www.broadinstitute.org/gsea/msigdb/cards/REACTOME_COSTIMULATION_BY_THE_CD28_FAMILY	58	0.8738	0.994318	1	1	AKT1,AKT2,AKT3,BTLA,CD247,CD274,CD28,CD3D,CD3E,CD3G,CD4,CD80,CD86,CDC42,CSK,CTLA4,FYN,GRAP2,GRB2,HLA-DPA1,HLA-DPB1,HLA-DQA1,HLA-DQA2,HLA-DRB1,ICOS,ICOSLG,LCK,LYN,MAP3K8,MAPKAP1,MLST8,MTOR,PAK1,PAK2,PDCD1,PDCD1LG2,PDPK1,PIK3CA,PIK3R1,PIK3R2,PIK3R3,PPP2CA,PPP2CB,PPP2R1A,PPP2R1B,PPP2R5A,PPP2R5B,PPP2R5C,PPP2R5D,PPP2R5E,RAC1,RICTOR,SRC,THEM4,TNFRSF14,TRIB3,VAV1,YES1
REACTOME:SHC_MEDIATED_SIGNALLING	http://www.broadinstitute.org/gsea/msigdb/cards/REACTOME_SHC_MEDIATED_SIGNALLING	15	0.87411	0.994318	1	1	CDK1,GRB2,HRAS,KRAS,MAP2K1,MAP2K2,MAPK1,MAPK3,NRAS,RAF1,SHC1,SHC2,SHC3,SOS1,YWHAB
GO:FLAVONOID_METABOLIC_PROCESS	http://www.broadinstitute.org/gsea/msigdb/cards/GO_FLAVONOID_METABOLIC_PROCESS	27	0.87436	0.994318	1	1	CYP1A1,KEAP1,PPARGC1A,SULT1A1,SULT1A3,SULT1B1,UGT1A1,UGT1A10,UGT1A3,UGT1A4,UGT1A5,UGT1A6,UGT1A7,UGT1A8,UGT1A9,UGT2A1,UGT2A3,UGT2B10,UGT2B11,UGT2B15,UGT2B28,UGT2B4,UGT2B7,UGT3A1,UGT3A2,UGT8
GO:REGULATION_OF_EXTRINSIC_APOPTOTIC_SIGNALING_PATHWAY	http://www.broadinstitute.org/gsea/msigdb/cards/GO_REGULATION_OF_EXTRINSIC_APOPTOTIC_SIGNALING_PATHWAY	150	0.87448	0.994318	1	1	ACSL5,ACVR1,AGT,AGTR2,AKT1,AR,ARHGEF2,ATF3,BAX,BCL10,BCL2,BCL2L1,BCL2L14,BID,BIRC6,BMP5,BMPR1B,BRCA1,CASP8,CAV1,CFLAR,COL2A1,CSF2,CTNNA1,CTTN,CX3CR1,CYLD,DAPK1,DAPK3,DBH,DEDD2,DEPTOR,EYA1,FADD,FAF1,FAS,FASLG,FEM1B,FGA,FGB,FGF10,FGFR1,FGG,FYN,G0S2,GATA1,GCLC,GCLM,GDNF,GFRAL,GPX1,GSTP1,HGF,HMGB2,HMOX1,HSPA1A,HSPA1B,HTRA2,HTT,HYAL2,ICAM1,IFI6,IGF1,IL19,IL1A,IL1B,IL4,IL7,INHBA,ITGA6,ITGAV,ITM2C,LGALS3,LMNA,LTBR,MADD,MAL,MAP2K5,MAPK7,MCL1,NF1,NOL3,NOS3,NRG1,NRP1,PAK2,PAK7,PARK7,PDIA3,PEA15,PELI3,PF4,PHIP,PIDD,PMAIP1,PML,PPP1CA,PPP2R1A,PPP2R1B,PSME3,PTEN,PYCARD,RAF1,RB1CC1,RBCK1,RELA,RET,RFFL,RIPK1,RPS6KB1,SCG2,SCRT2,SERPINE1,SFRP1,SFRP2,SH3RF1,SIAH2,SKIL,SNAI2,SP100,SRC,SRPX,STK3,STK4,STRADB,STX4,TCF7L2,TERT,TGFB2,TGFBR1,THBS1,TIMP3,TMBIM1,TMC8,TNF,TNFAIP3,TNFRSF10A,TNFRSF10B,TNFRSF12A,TNFSF10,TNFSF12,TRADD,TRAF1,TRAF2,UNC5B,WWOX,YAP1,ZC3HC1,ZMYND11,ZSWIM2
GO:CARBOHYDRATE_TRANSPORT	http://www.broadinstitute.org/gsea/msigdb/cards/GO_CARBOHYDRATE_TRANSPORT	90	0.87452	0.994318	1	1	AKT1,AKT2,AQP1,AQP10,AQP11,AQP2,AQP3,AQP4,AQP5,AQP6,AQP7,AQP8,BRAF,DRD1,EDN1,EDNRA,EZR,FABP5,G6PC,G6PC2,G6PC3,GCK,GH1,HK1,HK2,HK3,HNF1A,INS,KIAA1919,KLF15,MIP,NRG1,PEA15,PLA2G1B,PLS1,PPARD,PPBP,PRKAG3,RAB4B,RFT1,SESN2,SLC23A1,SLC23A2,SLC26A5,SLC26A6,SLC2A1,SLC2A10,SLC2A11,SLC2A12,SLC2A13,SLC2A2,SLC2A4,SLC2A5,SLC2A6,SLC2A7,SLC2A8,SLC2A9,SLC35A1,SLC35A2,SLC35A3,SLC35A4,SLC35A5,SLC35B1,SLC35B4,SLC35C1,SLC35D1,SLC35D2,SLC35D3,SLC35E1,SLC37A1,SLC37A2,SLC37A3,SLC37A4,SLC45A1,SLC45A2,SLC45A3,SLC45A4,SLC50A1,SLC5A1,SLC5A11,SLC5A2,SLC5A4,SLC5A9,SORBS1,SORT1,STXBP3,STXBP4,TSC1,VIL1,YES1
GO:POSITIVE_REGULATION_OF_TRANSMEMBRANE_TRANSPORT	http://www.broadinstitute.org/gsea/msigdb/cards/GO_POSITIVE_REGULATION_OF_TRANSMEMBRANE_TRANSPORT	128	0.87484	0.994318	1	1	ABL1,ACTN2,ACTN4,ADC,AGER,AKAP6,AKAP7,AKAP9,AMIGO1,ANK2,ANK3,ANO6,ARC,ARF1,ASPH,ATP1B1,ATP1B2,ATP1B3,AZIN1,BAX,BDKRB1,BMP4,CA2,CACNA2D1,CACNB2,CALM1,CALM2,CALM3,CAPN3,CASK,CCL2,CCL3,CFTR,CRH,CTSS,CXCL10,CXCL11,CXCL12,CXCL9,CXCR3,DMD,DNM2,DRD1,DRD4,EDN3,EDNRA,EFCAB4B,F2,F2R,F2RL3,FAM115A,FGF14,FXYD1,GAL,GALR2,GCG,GLRX,GRM6,GSTM2,GSTO1,HAP1,HSPA2,HTT,IL13,JPH2,KCNC1,KCNC2,KCNE1,KCNE1L,KCNE2,KCNE3,KCNH2,KCNJ11,KCNJ2,KCNQ1,KIAA1199,LACRT,LGALS3,NLGN3,NOS1,NOS1AP,NPPA,NPSR1,NTSR1,OPRK1,P2RX7,PARK7,PDCD5,PDGFB,PDGFRB,PDPK1,PIRT,PKD2,PLCG1,PLCG2,PTAFR,RAPGEF3,RELN,RGN,RNF207,RYR2,S100A1,SHANK3,SLC26A6,SLC34A1,SLC9A1,SNCA,SRI,STC1,STIM1,STIM2,SUMO1,TESC,TEX101,THY1,TMEM110,TRDN,TRPC1,TRPC6,TRPV2,TRPV3,UCN,WNK1,WNK2,WNK3,WNK4,XCL1,ZP3
REACTOME:DESTABILIZATION_OF_MRNA_BY_BRF1	http://www.broadinstitute.org/gsea/msigdb/cards/REACTOME_DESTABILIZATION_OF_MRNA_BY_BRF1	14	0.87513	0.994318	1	1	AKT1,DCP2,DIS3,EXOSC1,EXOSC2,EXOSC3,EXOSC5,EXOSC6,EXOSC7,EXOSC8,EXOSC9,XRN1,YWHAB,ZFP36L1
GO:INTRACELLULAR_VESICLE	http://www.broadinstitute.org/gsea/msigdb/cards/GO_INTRACELLULAR_VESICLE	1188	0.87515	0.994318	1	1	A1BG,AAK1,ABCA1,ABCA12,ABCA2,ABCA3,ABCB4,ABCC4,ABCC8,ACP2,ACPP,ACR,ACRBP,ACRV1,ACSBG1,ACTN1,ACTN2,ACTN4,ADA,ADAM15,ADAM8,ADAMTS1,ADC,AFTPH,AGFG1,AGTRAP,AHCY,AHNAK2,AHSG,AIMP1,AKAP3,AKT2,ALB,ALDOA,AMBRA1,AMN,AMOT,AMOTL1,AMOTL2,AMPH,ANG,ANGPTL6,ANKRD27,ANXA1,ANXA11,ANXA13,ANXA2,ANXA3,ANXA5,ANXA6,ANXA7,AP1AR,AP1B1,AP1G1,AP1G2,AP1M1,AP1M2,AP1S1,AP1S2,AP1S3,AP2A1,AP2A2,AP2B1,AP2M1,AP2S1,AP3B1,AP3B2,AP3M1,AP3M2,AP3S1,AP3S2,APBA1,APBA2,APH1B,APLP2,APOA1,APOB,APOE,APOH,APP,APPBP2,AQP2,AQP6,ARAP1,ARC,AREG,ARF1,ARF6,ARFGEF2,ARHGAP21,ARHGAP30,ARHGDIB,ARHGDIG,ARHGEF2,ARL14,ARRB1,ARRB2,ARRDC1,ARRDC2,ARRDC4,ASTL,ATG12,ATG14,ATG5,ATG9A,ATG9B,ATM,ATP10B,ATP13A2,ATP1A1,ATP1B3,ATP6V0A1,ATP6V0A2,ATP6V0A4,ATP6V0B,ATP6V0C,ATP6V0D1,ATP6V0D2,ATP6V0E1,ATP6V0E2,ATP6V1B2,ATP6V1C1,ATP6V1E2,ATP6V1G2,ATP7A,ATP7B,ATP8A1,ATP8B3,AVP,AVPR1A,AXIN1,AXIN2,AZI1,AZU1,B2M,BACE1,BAIAP2,BAIAP2L2,BCAP31,BCL2L1,BDNF,BECN1,BET1,BGN,BICD1,BICD2,BLOC1S3,BMF,BRCA2,BRSK1,BSG,BTK,C12orf39,C14orf1,C19orf26,C2orf40,C3orf58,C5AR1,C8orf44-SGK3,C9orf72,C9orf9,CA4,CACNG2,CACNG3,CACNG4,CACNG8,CADPS,CADPS2,CALCOCO2,CALR,CALU,CALY,CAMK2A,CAMK2B,CAMK2D,CAMK2G,CAMKV,CAMP,CANX,CAPG,CAPN11,CAPZA3,CARTPT,CASC5,CATSPER3,CATSPER4,CAV1,CAV2,CCDC115,CCDC88A,CCL2,CCT4,CD2AP,CD36,CD46,CD55,CD59,CD63,CD74,CD9,CD93,CDC37L1,CDC42,CDK16,CFD,CFTR,CHGA,CHGB,CHIC1,CHIC2,CHMP3,CHMP4A,CKAP4,CLCA1,CLCN3,CLCN7,CLEC3B,CLIC4,CLINT1,CLIP1,CLK3,CLN3,CLTA,CLTB,CLTC,CLU,CLVS1,CLVS2,CNGA2,CNGA4,CNGB1,CNIH2,CNIH3,CNST,COL1A1,COL7A1,COLEC12,COMMD1,COMMD7,COMMD9,COPA,COPB1,COPB2,COPE,COPS4,COPS5,COPZ1,COPZ2,CORO1A,CORO7,CPA3,CPE,CPNE6,CRCP,CRHBP,CRISP3,CRISPLD2,CSPG5,CTLA4,CTNNA1,CTNS,CTSB,CTSC,CTSD,CTSG,CTSH,CTSW,CTSZ,CTTNBP2,CUBN,CUZD1,CXADR,CXCR4,CXXC4,CYB5R1,CYBA,CYBB,CYLC1,DAB2,DAB2IP,DAPK2,DBH,DBNL,DCT,DDC,DEFA1,DEFA1B,DEFA3,DEFA4,DEFA5,DENND1A,DENND1B,DENND1C,DENND4C,DGKD,DGKI,DISC1,DLD,DLG4,DLL1,DMBT1,DMXL2,DNAJC5,DNM1,DNM1L,DNM2,DOC2A,DPP4,DPP7,DPYSL3,DRD2,DRD3,DSC2,DST,DTNBP1,DUSP16,DVL1,DVL2,DYNLT1,DYSF,EBAG9,ECE1,ECE2,ECM1,EDN1,EEA1,EGF,EGFR,EHD3,ELANE,ELTD1,EMP2,ENKUR,ENPEP,ENTPD4,ENTPD7,EPN2,EPN3,EPS15,ERBB2,ERP29,ESD,EXOC3,EXOC3L1,F11R,F13A1,F5,F8,FABP9,FAM109A,FAM109B,FAM170B,FAM3C,FAS,FASLG,FASN,FCHO1,FCHO2,FES,FGA,FGB,FGFR1,FGFR2,FGFR3,FGFR4,FGFRL1,FGG,FIGF,FLOT1,FLOT2,FLRT1,FMN2,FMNL1,FN1,FNBP1,FNBP1L,FNDC3A,FOLR1,FSTL3,FSTL4,FURIN,FYCO1,FZD2,FZD4,FZD5,FZD6,GABARAP,GABARAPL1,GABARAPL2,GABARAPL3,GABBR1,GABRA2,GAD1,GAD2,GAL,GANAB,GARS,GAS6,GBP5,GCG,GCH1,GCHFR,GCK,GDE1,GGA2,GGH,GGNBP2,GHRHR,GHRL,GIP,GIPC1,GJA1,GLIPR1L1,GNA13,GNAI3,GNAS,GNAT3,GNRH1,GOLGA2,GOLGA5,GOLIM4,GOPC,GOSR1,GOSR2,GPNMB,GPR107,GPR116,GPR143,GPR161,GPRC5A,GPRC5B,GPRC5C,GRIA1,GRIA2,GRIA3,GRIA4,GRIN1,GRIN2A,GRIP1,GRM4,HAP1,HAX1,HBA1,HBA2,HBB,HBEGF,HCK,HCRT,HERC3,HEXA,HEXB,HFE,HGF,HIP1R,HLA-A,HLA-B,HLA-C,HLA-DPA1,HLA-DPB1,HLA-DQA1,HLA-DQA2,HLA-DQB1,HLA-DQB2,HLA-DRA,HLA-DRB1,HLA-E,HLA-F,HLA-G,HM13,HP,HPS1,HPS4,HPX,HRG,HSP90AA1,HSP90AB1,HSP90B1,HSPA5,HSPA8,HSPD1,HSPH1,HTR2A,HTT,HYAL1,HYAL2,HYAL3,HYOU1,ICA1,IDUA,IFNGR2,IFT172,IFT74,IGF1,IGF2,IGF2R,IGFBP2,IL15RA,IL1B,IL33,INPP5B,INPP5F,INS,IQCF1,IQUB,IRGM,ISLR,IST1,ITCH,ITGA1,ITGA2B,ITGA5,ITGAV,ITGB1,ITGB2,ITGB3,ITGB5,ITIH3,ITIH4,ITM2B,ITPR1,ITSN1,IZUMO1,KCNA1,KCNJ4,KCNK1,KCNK9,KCNQ1,KDELR1,KDELR2,KDELR3,KDR,KIAA0319L,KIAA0368,KIAA1199,KIAA1244,KIF1B,KIF5B,KIT,KLC1,KLHL12,KLK13,KLK5,KLK7,KNG1,LACRT,LAMP1,LAMP2,LAMP3,LDLR,LDLRAP1,LEFTY2,LGALS3BP,LGI3,LMAN1,LMAN2L,LMBRD1,LNPEP,LOXL1,LPAR1,LPAR2,LRGUK,LRIG3,LRP1,LRP2,LRP6,LRRK2,LTF,MALL,MAP1LC3A,MAP1LC3B,MAP1LC3B2,MAP1LC3C,MAP6D1,MAPKAP1,MARCH1,MARCH11,MARCH2,MARCH3,MARCH8,MARCO,MARVELD2,MARVELD3,MCFD2,MDM2,MEFV,MFF,MFSD10,MIB1,MLANA,MLC1,MME,MMP14,MMRN1,MPDZ,MPO,MREG,MSR1,MTMR2,MTSS1,MYH11,MYO1C,MYO1D,MYO5A,MYO5B,MYO6,MYO7A,MYOC,MYOF,MYRIP,N4BP3,NAP1L1,NAPSA,NBR1,NCALD,NCF2,NCF4,NCSTN,NDEL1,NECAP2,NEU1,NGF,NGFR,NKD2,NLGN3,NOS1,NOS3,NOSTRIN,NOTCH1,NPC1L1,NPPC,NPTX1,NPY1R,NRBF2,NRGN,NRP1,NRSN1,NRSN2,NRXN1,NTF3,NTF4,NTRK1,NTS,NUCB1,NUMB,OCA2,OCLN,OCRL,OGT,OLFM4,OPRL1,OPTN,ORM1,ORM2,OTOF,OVGP1,OXT,P4HB,PACS1,PACSIN1,PACSIN2,PALM,PAM,PATE4,PCDH7,PCSK1,PCSK1N,PCSK2,PCSK4,PCSK5,PCSK9,PDCD6,PDCD6IP,PDE4B,PDE6D,PDGFB,PDGFRB,PDIA3,PDIA4,PDIA6,PDPK1,PF4,PHACTR2,PHLDA1,PI4K2A,PI4KA,PICALM,PICK1,PIGT,PIK3C2A,PIK3C2B,PIK3C3,PIK3R4,PIKFYVE,PKD1,PKN1,PLA1A,PLA2G1B,PLA2G2A,PLA2G4A,PLA2G4D,PLAT,PLD1,PLEKHF2,PLEKHG5,PLG,PLIN3,PMEL,POMC,POMT1,PPBP,PPIB,PPT1,PRDX1,PRDX5,PRDX6,PRF1,PRG2,PROM2,PROS1,PRSS12,PRSS16,PSEN1,PSMC5,PTCH1,PTCHD2,PTPN1,PTPN23,PTPRN,PTPRN2,QSOX1,RAB10,RAB11A,RAB11B,RAB11FIP1,RAB11FIP2,RAB11FIP4,RAB11FIP5,RAB12,RAB13,RAB14,RAB17,RAB1A,RAB1B,RAB20,RAB21,RAB22A,RAB23,RAB25,RAB26,RAB27A,RAB27B,RAB2A,RAB31,RAB32,RAB34,RAB35,RAB37,RAB38,RAB3A,RAB3B,RAB3C,RAB3D,RAB43,RAB4A,RAB4B,RAB5A,RAB5B,RAB5C,RAB6A,RAB6B,RAB7A,RAB7L1,RAB8A,RAB8B,RAB9A,RAB9B,RABEP1,RABEPK,RAC1,RAC2,RACGAP1,RALA,RAN,RAPGEF2,RAPGEF6,RARRES2,RASSF9,RGL4,RGS19,RGS20,RHBG,RHCG,RHO,RHOQ,RILP,RIN3,RINL,RND2,RNF144A,RNPEP,ROR2,RP2,RPH3A,RPH3AL,RPN1,RPS27A,RUSC1,RUSC2,SAA1,SAR1B,SCAMP1,SCAMP2,SCAMP4,SCAMP5,SCAP,SCARB1,SCARF1,SCFD1,SCG2,SCG3,SCG5,SCGB1A1,SCGB3A2,SCGN,SCN8A,SCNN1B,SCYL1,SCYL2,SDCBP,SEC13,SEC23A,SEC23B,SEC23IP,SEC24A,SEC24B,SEC24C,SEC24D,SEC31A,SEC31B,SELP,SEMA4C,SENP2,SEPP1,SEPT5,SEPT6,SERHL2,SERPINA1,SERPINA3,SERPINA4,SERPINA5,SERPINB3,SERPINE1,SERPINE2,SERPINF1,SERPINF2,SERPING1,SFN,SFTA3,SFTPA1,SFTPA2,SFTPB,SFTPC,SFTPD,SGIP1,SGK3,SH3BP4,SH3GL2,SH3GLB1,SH3KBP1,SH3TC2,SIPA1,SKIL,SLA2,SLAMF1,SLC11A1,SLC11A2,SLC17A5,SLC17A6,SLC17A7,SLC17A8,SLC18A1,SLC18A2,SLC18A3,SLC1A4,SLC1A5,SLC24A5,SLC26A6,SLC2A1,SLC2A4,SLC2A8,SLC30A2,SLC30A3,SLC30A4,SLC30A5,SLC30A7,SLC30A8,SLC32A1,SLC34A3,SLC39A2,SLC39A4,SLC3A2,SLC40A1,SLC45A2,SLC4A7,SLC5A7,SLC6A17,SLC9A6,SLIRP,SMAGP,SMO,SMPD1,SNAP23,SNAP29,SNAP91,SNAPIN,SNCA,SNCAIP,SND1,SNTB2,SNX15,SNX17,SNX18,SNX19,SNX21,SNX22,SNX24,SNX3,SNX33,SNX5,SNX6,SNX7,SNX9,SOCS1,SOD1,SORT1,SPACA1,SPACA3,SPACA4,SPACA7,SPAG8,SPAG9,SPARC,SPAST,SPERT,SPESP1,SPG11,SPG21,SPHK1,SPINK1,SPINK13,SPINK2,SPINK5,SPINK8,SPIRE1,SPIRE2,SPP2,SPPL2A,SPPL3,SPRED2,SPTBN2,SQSTM1,SREBF1,SREBF2,SRGN,SRI,SSPN,STAB1,STAB2,STARD4,STEAP2,STK16,STK31,STOM,STON2,STX11,STX12,STX17,STX19,STX1B,STX2,STX3,STX4,STX5,STX6,STX7,STXBP1,STXBP2,STXBP3,STXBP5,STXBP5L,SUN1,SURF4,SV2B,SV2C,SVOP,SYBU,SYCN,SYK,SYN1,SYN3,SYNGR1,SYNGR2,SYNGR3,SYNGR4,SYNPR,SYNRG,SYP,SYPL1,SYPL2,SYT1,SYT10,SYT11,SYT12,SYT13,SYT17,SYT2,SYT3,SYT4,SYT5,SYT6,SYT7,SYT8,SYT9,SYTL1,SYTL2,SYTL3,SYTL4,SYTL5,TAOK2,TBC1D17,TBC1D2,TBC1D21,TBC1D25,TBC1D4,TBC1D5,TBC1D7,TBXA2R,TCIRG1,TCP1,TCTEX1D4,TECPR1,TEKT3,TEX101,TF,TFR2,TFRC,TGFB1,TGFB2,TGFB3,TGOLN2,TH,THBS1,THBS2,TICAM1,TIMP1,TIMP3,TIRAP,TLR1,TLR2,TLR6,TLR7,TLR9,TM9SF1,TMED10,TMED2,TMED3,TMED7,TMED9,TMEM163,TMEM168,TMEM173,TMEM184A,TMEM187,TMEM190,TMEM198,TMEM225,TMEM30A,TMEM33,TMEM35,TMEM67,TMEM74,TMSB4X,TMX3,TNK2,TOR1A,TP53INP1,TP53INP2,TPP1,TPRG1L,TRAF7,TRAPPC4,TRAPPC8,TREML1,TRH,TRIM21,TRIM36,TRIM72,TRIM9,TRIP11,TRPV2,TRPV4,TSKS,TSSK1B,TSSK2,TXNDC8,TYR,TYRP1,UBA52,UBB,UBC,UBQLN1,UBQLN2,UBQLN4,ULK2,UMOD,UNC13D,UNC93B1,USO1,USP14,USP6NL,UVRAG,VAMP1,VAMP2,VAMP3,VAMP4,VAMP5,VAMP8,VANGL2,VDAC1,VDAC2,VEGFA,VEGFB,VEGFC,VEZT,VGF,VMA21,VOPP1,VPS11,VPS13A,VPS16,VPS18,VPS33A,VPS33B,VPS41,VPS52,VPS53,VPS54,VTI1A,VTI1B,VWF,WASL,WDR7,WHAMM,WIPF1,WIPI1,WLS,WNT1,WNT3,WNT3A,WNT4,WNT5A,WNT5B,WNT6,WNT7A,WNT7B,YIPF1,YIPF2,YIPF3,YIPF5,YIPF6,YKT6,YWHAB,YWHAE,YWHAG,YWHAH,YWHAQ,YWHAZ,ZDHHC13,ZDHHC17,ZDHHC8,ZFYVE21,ZG16,ZNRF1,ZNRF2,ZP1,ZP2,ZP3,ZPBP2
GO:EXOCRINE_SYSTEM_DEVELOPMENT	http://www.broadinstitute.org/gsea/msigdb/cards/GO_EXOCRINE_SYSTEM_DEVELOPMENT	45	0.87522	0.994318	1	1	BMP7,C8orf22,CDC42,CELA1,CLCN2,DAG1,EDA,EDAR,EGFR,FGF10,FGF7,FGF8,FGFR1,FGFR2,FOXC1,IGSF3,IL6,INSR,LAMA5,NFIB,NKX3-1,NRP1,PAX6,PDX1,PLXNA1,PLXND1,POLB,PPDPF,PTF1A,RAB26,RARG,SEMA3A,SEMA3C,SHH,SOX10,SOX9,TFCP2L1,TGFB1,TGFB2,TGFB3,TGM2,TNF,TWSG1,WLS,XBP1
GO:REGULATION_OF_RESPIRATORY_BURST	http://www.broadinstitute.org/gsea/msigdb/cards/GO_REGULATION_OF_RESPIRATORY_BURST	11	0.87526	0.994318	1	1	APOH,CAMK1D,DUSP10,IGJ,INS,INSR,LBP,NOXA1,NOXO1,RAC1,RAC2
GO:ADP_BINDING	http://www.broadinstitute.org/gsea/msigdb/cards/GO_ADP_BINDING	32	0.87534	0.994318	1	1	ABCG1,ACTA1,ADCK3,APAF1,ATP1A1,ATP5D,CHORDC1,CYB5R3,ERN1,GCK,GCLC,GLUD1,GLUD2,LONP1,ME1,MSH2,MSH6,MYH10,MYH9,MYO18A,MYO3A,MYO6,MYO7A,MYO9B,P2RY1,PPP5C,PRKAG1,PRKAG2,PRPS1,RUVBL2,TAP1,VCP
GO:PROTEIN_PHOSPHATASE_TYPE_1_COMPLEX	http://www.broadinstitute.org/gsea/msigdb/cards/GO_PROTEIN_PHOSPHATASE_TYPE_1_COMPLEX	10	0.87568	0.994318	1	1	NCK1,PPP1CA,PPP1CB,PPP1R11,PPP1R15A,PPP1R15B,PPP1R2,PPP1R3B,PPP1R9B,SHOC2
GO:POSITIVE_REGULATION_OF_REACTIVE_OXYGEN_SPECIES_METABOLIC_PROCESS	http://www.broadinstitute.org/gsea/msigdb/cards/GO_POSITIVE_REGULATION_OF_REACTIVE_OXYGEN_SPECIES_METABOLIC_PROCESS	85	0.87604	0.994318	1	1	ACE2,AGER,AGT,AGTR1,AGTR2,AGXT2,AIF1,AKT1,AKT2,ASS1,CD36,CDKN1A,CLU,CRP,CYBA,DDAH1,DDAH2,DNM2,DUOXA1,EDN1,EGFR,ESR1,F2,F2RL1,GADD45A,GRB2,GSTP1,HBB,HDAC4,HSP90AA1,HSP90AB1,ICAM1,IFNG,IL1B,IL6,INS,INSR,IRG1,ITGB2,JAK2,KLF2,KLF4,KLRC4-KLRK1,KLRK1,LEP,MAPK14,MAPK9,MTOR,NFE2L2,NOS1AP,NOX4,NOX5,OGT,OPRM1,P2RX4,PARK7,PDGFB,PDGFRB,PID1,PKD2,PLAU,PRKCD,PTGS2,PTK2B,PTX3,RAB27A,RGN,RIPK1,RIPK3,RNF41,ROMO1,SNCA,SOD1,TGFB1,TGFBR2,THBS1,TICAM1,TLR4,TLR5,TNF,TP53,TSPO,XDH,ZC3H12A,ZNF205
GO:OVARIAN_FOLLICLE_DEVELOPMENT	http://www.broadinstitute.org/gsea/msigdb/cards/GO_OVARIAN_FOLLICLE_DEVELOPMENT	59	0.8761	0.994318	1	1	ADCYAP1,AHR,AMH,ANG,ARRB1,ARRB2,BAX,BCL2,BCL2L1,BMP15,BMP4,BMPR1B,CCNE1,CEBPB,CENPI,CHAT,CTNNA1,DMC1,DMRTA1,EIF2B2,EIF2B4,EIF2B5,EREG,ESR1,ESR2,FANCF,FANCG,FGF7,FOXC1,FOXL2,FOXO3,FSHB,FSHR,GPR149,HNRNPK,ICAM1,IMMP2L,INHA,INHBA,INHBB,KIT,KITLG,LFNG,MMP14,MMP19,MSH4,NCOA6,NOBOX,PCYT1B,SMAD4,SOD1,SOHLH1,SPO11,STRA8,TAF4,UBE3A,VEGFA,VGF,ZNF830
GO:PEPTIDASE_ACTIVATOR_ACTIVITY	http://www.broadinstitute.org/gsea/msigdb/cards/GO_PEPTIDASE_ACTIVATOR_ACTIVITY	37	0.87619	0.994318	1	1	ADRM1,APAF1,APP,BAD,BCL2L13,CARD8,CASP1,CASP3,CAV1,CDKN1B,CLPX,CTSC,CTSH,EBAG9,FBLN1,FN1,GNB2L1,MAL,MAPK9,MMP14,NGFRAP1,NKX3-1,NLRP1,NLRP12,NOD1,PCOLCE,PCOLCE2,PINK1,PSMD14,PSME1,PSME2,PSME3,PSME4,PYCARD,RPS27L,SFRP2,VCP
GO:CLATHRIN_ADAPTOR_COMPLEX	http://www.broadinstitute.org/gsea/msigdb/cards/GO_CLATHRIN_ADAPTOR_COMPLEX	27	0.87637	0.994318	1	1	AFTPH,AP1B1,AP1G1,AP1G2,AP1M1,AP1M2,AP1S1,AP2A1,AP2A2,AP2B1,AP2M1,AP2S1,AP3B1,AP3M1,AP3M2,AP4B1,AP4M1,EGFR,EPS15,GGA1,GGA2,GGA3,LDLRAP1,PICALM,SGIP1,SYNRG,TBC1D5
GO:IMMUNOGLOBULIN_RECEPTOR_BINDING	http://www.broadinstitute.org/gsea/msigdb/cards/GO_IMMUNOGLOBULIN_RECEPTOR_BINDING	6	0.87645	0.994318	1	1	FES,FGR,FLNA,IGJ,IGLL1,IGLL5
GO:REGULATION_OF_RENAL_SODIUM_EXCRETION	http://www.broadinstitute.org/gsea/msigdb/cards/GO_REGULATION_OF_RENAL_SODIUM_EXCRETION	24	0.87661	0.994318	1	1	ADORA1,AGT,AGTR1,AGTR2,ANPEP,AVP,AVPR1A,AVPR2,C12orf39,COMT,CORIN,DRD2,DRD3,EDN1,EDNRB,KNG1,NPPB,NPR1,OXT,PTGER4,TAC1,TACR1,UTS2,UTS2R
GO:NEURON_NEURON_SYNAPTIC_TRANSMISSION	http://www.broadinstitute.org/gsea/msigdb/cards/GO_NEURON_NEURON_SYNAPTIC_TRANSMISSION	54	0.87669	0.994318	1	1	ADRB2,ALS2,CACNA1A,CACNB4,CDH8,CDK5,CNIH2,CNIH3,CRH,CRHBP,DLGAP2,DNM1,DRD1,DRD2,DRD3,DRD4,DRD5,GABRA1,GABRB2,GABRG2,GLRA1,GLRA2,GLRA3,GLRA4,GLRB,GPR21,GPR52,GRID2,GRIK2,GRIK5,GRIN1,KIF1B,NAPA,NF1,P2RX1,PARK2,PARK7,PTEN,RAC1,RAC3,RASD2,SHC3,SLC17A7,SLC1A4,SLC6A20,SLC6A3,SLC6A5,SLC6A9,SNCA,TH,TMOD2,UNC13A,UNC13B,VDAC1
PID:PRL_SIGNALING_EVENTS_PATHWAY	http://www.broadinstitute.org/gsea/msigdb/cards/PID_PRL_SIGNALING_EVENTS_PATHWAY	23	0.8768	0.994318	1	1	AGT,ATF5,BCAR1,CCNA2,CCNE1,CDK2,CDKN1A,EGR1,ITGA1,ITGB1,MAPK1,MAPK3,PTP4A1,PTP4A2,PTP4A3,RABGGTA,RABGGTB,RAC1,RHOA,RHOC,ROCK1,SRC,TUBA1B
GO:DORSAL_VENTRAL_PATTERN_FORMATION	http://www.broadinstitute.org/gsea/msigdb/cards/GO_DORSAL_VENTRAL_PATTERN_FORMATION	89	0.87708	0.994318	1	1	AIDA,ARL13B,ASCL1,AXIN1,AXIN2,BMP4,BMPR1A,BMPR1B,CER1,CHRD,CTNNB1,CXXC4,DBX1,DISP1,DLL4,DMRT3,DSCAML1,DUSP6,DYNC2H1,EDN1,EGF,EN1,EVX1,FBXL15,FGF8,FKBP8,FOXA1,FOXN4,FZD5,GLI1,GLI2,GLI3,GREM1,GREM2,GSC,GSX2,HHIP,HOXA11,HOXA2,HOXB2,HOXD11,IFT122,IFT172,IFT52,INTU,LHX1,LHX2,LHX3,LMX1B,LRP4,LRP5,LRP5L,LRP6,MDFI,NBL1,NKX2-1,NKX2-2,NKX6-1,NKX6-2,NOG,NOTO,OVOL2,PAX6,PAX7,PROP1,PSEN1,PTCH1,RFX4,RGS19,RGS20,SENP2,SFRP1,SHH,SIX3,SMAD2,SMAD6,SMO,SOX1,SP8,SUFU,TBX20,TCTN1,TTC21B,TULP3,WDR19,WNT3,WNT3A,WNT7A,WNT8B
GO:BENZENE_CONTAINING_COMPOUND_METABOLIC_PROCESS	http://www.broadinstitute.org/gsea/msigdb/cards/GO_BENZENE_CONTAINING_COMPOUND_METABOLIC_PROCESS	23	0.87717	0.994318	1	1	AADAT,ACSM1,AFMID,CCBL1,CCBL2,CYP17A1,CYP2E1,CYP4B1,GOT2,GSTM1,GSTM2,GSTM3,GSTM4,HAAO,IDO1,IDO2,KMO,KYNU,PON3,STAR,TDO2,TH,UGT1A1
GO:CEREBELLAR_PURKINJE_CELL_LAYER_DEVELOPMENT	http://www.broadinstitute.org/gsea/msigdb/cards/GO_CEREBELLAR_PURKINJE_CELL_LAYER_DEVELOPMENT	23	0.87738	0.994318	1	1	AARS,AGTPBP1,ATP2B2,ATP7A,CACNA1A,CEND1,DLL1,FAIM2,HERC1,HSPA5,KIF14,KLHL1,LDB1,LHX1,LHX5,MYH10,NAGLU,RERE,RORA,SEZ6,SEZ6L,SPTBN2,UQCRQ
GO:SNRNA_BINDING	http://www.broadinstitute.org/gsea/msigdb/cards/GO_SNRNA_BINDING	33	0.87742	0.994318	1	1	CCNT1,CCNT2,CDK9,DDX21,DDX39B,EIF5A,GEMIN5,HEXIM1,HEXIM2,ISG20,LSM10,LSM11,LSM2,LSM4,LSM7,NAA38,NCBP2,NHP2L1,PRPF4,PRPF8,RBM22,RBM41,RBPMS,RNPC3,SART3,SNRNP35,SNRNP70,SNRPA,SNRPA1,SNRPB2,SNRPC,SNRPD3,TROVE2
GO:REGULATION_OF_BONE_DEVELOPMENT	http://www.broadinstitute.org/gsea/msigdb/cards/GO_REGULATION_OF_BONE_DEVELOPMENT	16	0.87746	0.994318	1	1	ATP6AP1,CARM1,CLDN18,FAM101A,GLI3,GPR68,GREM1,LILRB1,LTF,RGN,SIGLEC15,SLC9B2,TJP2,TMEM119,TNFSF11,TYROBP
GO:REGULATION_OF_PROTEIN_OLIGOMERIZATION	http://www.broadinstitute.org/gsea/msigdb/cards/GO_REGULATION_OF_PROTEIN_OLIGOMERIZATION	31	0.87787	0.994318	1	1	AIM2,BAX,BBC3,BCL11A,BCL2L11,BID,BIK,BMF,CCK,CLDN7,CLU,CRBN,DNM1L,FAS,GNB2L1,HIST3H3,HRK,IDE,IGJ,INS,MMP1,MMP3,OPRD1,PEX14,PMAIP1,SH3GLB1,SNX9,SORL1,SRC,TMC8,TP53
GO:REGULATION_OF_MEMBRANE_LIPID_METABOLIC_PROCESS	http://www.broadinstitute.org/gsea/msigdb/cards/GO_REGULATION_OF_MEMBRANE_LIPID_METABOLIC_PROCESS;GO:REGULATION_OF_SPHINGOLIPID_BIOSYNTHETIC_PROCESS;http://www.broadinstitute.org/gsea/msigdb/cards/GO_REGULATION_OF_SPHINGOLIPID_BIOSYNTHETIC_PROCESS	13	0.87803	0.994318	1	1	CYR61,GNB2L1,NSMAF,ORMDL1,ORMDL2,PLA2G6,PRKAA1,PRKCD,SAMD8,SMPD2,SMPD3,TNF,TNFRSF1A
GO:TELOMERE_ORGANIZATION	http://www.broadinstitute.org/gsea/msigdb/cards/GO_TELOMERE_ORGANIZATION	101	0.87818	0.994318	1	1	ACD,APEX1,ATM,BRCA2,CTC1,DCLRE1A,DCLRE1B,DCLRE1C,DKC1,DNA2,DOT1L,ERCC1,ERCC4,FBXO4,FEN1,GAR1,H3F3A,H3F3B,HIST1H3A,HIST1H3B,HIST1H3C,HIST1H3D,HIST1H3E,HIST1H3F,HIST1H3G,HIST1H3H,HIST1H3I,HIST1H3J,HIST1H4A,HIST1H4B,HIST1H4C,HIST1H4D,HIST1H4E,HIST1H4F,HIST1H4H,HIST1H4I,HIST1H4J,HIST1H4K,HIST1H4L,HIST3H3,HIST4H4,HSPA1A,LIG1,MRE11A,NBN,NHP2,NOP10,NSMCE2,OBFC1,PARP3,PCNA,PIF1,PINX1,POLA1,POLA2,POLD1,POLD2,POLD3,POLD4,POLE,POLE2,POT1,PRIM1,PRIM2,PRKDC,PTGES3,RAD50,RAD51,RAD51C,RAD51D,RFC1,RFC3,RFC4,RFC5,RPA1,RPA2,RPA3,RTEL1,SLX1A,SLX1B,SLX4,SMC5,SMC6,SMG1,SMG6,SP100,TEP1,TERF1,TERF2,TERF2IP,TERT,TFIP11,TINF2,TNKS1BP1,UPF1,WRAP53,WRN,XRCC3,XRCC5,XRCC6,ZSCAN4
REACTOME:GAP_JUNCTION_DEGRADATION	http://www.broadinstitute.org/gsea/msigdb/cards/REACTOME_GAP_JUNCTION_DEGRADATION	9	0.87842	0.994318	1	1	AP2M1,CLTA,CLTB,CLTC,DAB2,DNM1,DNM2,GJA1,MYO6
SIG:PIP3_SIGNALING_IN_B_LYMPHOCYTES	http://www.broadinstitute.org/gsea/msigdb/cards/SIG_PIP3_SIGNALING_IN_B_LYMPHOCYTES	36	0.87859	0.994318	1	1	AKT1,AKT2,AKT3,BCR,BTK,CD19,CDKN2A,CYTH3,DAPP1,FLOT1,FLOT2,FOXO3,GAB1,ITPR1,ITPR2,ITPR3,LYN,NR0B2,NR4A3,PDPK1,PHF11,PIK3CA,PIK3R5,PITX2,PLCG2,PPP1R13B,PREX1,PTEN,PTPRC,RPS6KA1,RPS6KA2,RPS6KA3,RPS6KB1,SAG,SYK,VAV1
GO:INTERSTITIAL_MATRIX	http://www.broadinstitute.org/gsea/msigdb/cards/GO_INTERSTITIAL_MATRIX	14	0.8786	0.994318	1	1	ABI3BP,ADAMTSL4,C6orf15,CCDC80,ECM2,EGFLAM,IGF1,KAZALD1,NAV2,SMOC2,TNC,VIT,VWA1,VWC2
SA:PROGRAMMED_CELL_DEATH	http://www.broadinstitute.org/gsea/msigdb/cards/SA_PROGRAMMED_CELL_DEATH	10	0.87862	0.994318	1	1	APAF1,BAD,BAK1,BAX,BCL10,BCL2,BCL2L1,BCL2L11,BID,CASP9
GO:RNA_SECONDARY_STRUCTURE_UNWINDING	http://www.broadinstitute.org/gsea/msigdb/cards/GO_RNA_SECONDARY_STRUCTURE_UNWINDING	38	0.87867	0.994318	1	1	DDX1,DDX10,DDX17,DDX18,DDX19A,DDX19B,DDX20,DDX21,DDX23,DDX24,DDX25,DDX27,DDX28,DDX31,DDX39A,DDX39B,DDX3X,DDX4,DDX41,DDX42,DDX43,DDX46,DDX47,DDX49,DDX50,DDX51,DDX52,DDX53,DDX54,DDX55,DDX56,DDX59,DDX6,DHX36,EIF4A1,EIF4A2,EIF4A3,TDRD12
GO:COFACTOR_BIOSYNTHETIC_PROCESS	http://www.broadinstitute.org/gsea/msigdb/cards/GO_COFACTOR_BIOSYNTHETIC_PROCESS	152	0.87869	0.994318	1	1	ABCB6,ACACA,ACACB,ACOT1,ACOT11,ACOT12,ACOT13,ACOT2,ACOT4,ACOT6,ACOT7,ACOT8,ACOT9,ACSBG1,ACSBG2,ACSF2,ACSF3,ACSL1,ACSL3,ACSL4,ACSL5,ACSL6,ACSS1,ACSS2,ADCK3,AFMID,AGK,ALAD,ALAS1,ALAS2,ASPDH,ATIC,ATPIF1,BDH2,CIAO1,COASY,COQ2,COQ3,COQ4,COQ5,COQ6,COQ7,COX10,COX15,CPOX,DCAKD,DHFR,DHFRL1,DLD,ELOVL1,ELOVL2,ELOVL3,ELOVL5,ELOVL6,ELOVL7,FAM96A,FAM96B,FASN,FECH,FLAD1,FPGS,FXN,GART,GCDH,GCH1,GPHN,HAAO,HMBS,HSCB,HSD17B12,IBA57,ISCA1,ISCA2,ISCU,KMO,KYNU,LIAS,LIPT2,MAT1A,MAT2A,MAT2B,ME1,MLYCD,MMS19,MOCOS,MOCS1,MOCS2,MOCS3,MTHFD1,MTHFD1L,MTHFD2,MTHFD2L,MTHFS,NADK,NADSYN1,NAMPT,NAPRT1,NARFL,NDOR1,NDUFA9,NFE2L1,NFS1,NFU1,NMNAT1,NMNAT2,NMNAT3,NUBP1,NUBP2,PANK1,PANK2,PANK3,PANK4,PCBD1,PCBD2,PDHA2,PDHB,PDHX,PDSS1,PDSS2,PDXK,PNP,PNPO,PPCDC,PPCS,PPOX,PPT1,PPT2,PTPLB,PTS,QDPR,QPRT,RFK,RSAD1,SCD,SCD5,SDHAF1,SLC11A2,SLC25A16,SLC25A38,SLC25A39,SPR,SPTA1,SUCLA2,TECR,THEM4,THEM5,TMEM14C,TPK1,TSPO,UBIAD1,UROD,UROS
GO:DEFENSE_RESPONSE_TO_OTHER_ORGANISM	http://www.broadinstitute.org/gsea/msigdb/cards/GO_DEFENSE_RESPONSE_TO_OTHER_ORGANISM	447	0.87871	0.994318	1	1	ABCC9,ABCF3,ACIN1,ACP5,ACTRT1,ADAM17,ADAMTS5,ADAR,ADARB1,ADM,AGBL4,AGBL5,AIMP1,ALKBH5,ALPK1,ANG,ANKRD17,ANXA3,ANXA5,APOBEC3A,APOBEC3B,APOBEC3C,APOBEC3D,APOBEC3F,APOBEC3G,APOBEC3H,APP,ASB2,ATG7,ATP1B1,AZU1,B2M,BATF,BATF2,BCL2,BCL3,BECN1,BNIP3,BNIP3L,BPI,BPIFA1,BPIFA2,BST2,C10orf99,C17orf85,C19orf66,C1orf210,C5AR1,C8orf59,CA7,CALCOCO2,CAMP,CARD9,CCDC36,CCL20,CCR2,CD36,CD4,CD40,CD86,CD8A,CD93,CEBPB,CEBPE,CFP,CHAF1B,CHGA,CHST3,CLDN7,CLEC7A,COCH,COTL1,COX8A,CPA3,CRCP,CRNKL1,CRP,CSPG5,CST11,CTSG,CXADR,CXCL10,CXCL13,CXCL6,CXCL9,DCD,DDIT4,DDX41,DDX58,DDX60,DEFA1,DEFA1B,DEFA3,DEFA4,DEFA5,DEFA6,DEFB1,DEFB108B,DEFB110,DEFB112,DEFB113,DEFB114,DEFB115,DEFB116,DEFB118,DEFB119,DEFB121,DEFB123,DEFB124,DEFB125,DEFB126,DEFB127,DEFB128,DEFB129,DEFB131,DEFB132,DEFB133,DEFB134,DEFB135,DEFB136,DHX58,DKKL1,DMBT1,DNAAF2,DNAJC3,DPF3,DROSHA,EIF2AK2,EIF2AK4,EIF2S1,ELANE,ELMOD2,EPX,EXOSC5,F2RL1,FABP1,FADD,FAM111A,FAM131B,FAM13B,FANCL,FAU,FCER1G,FCN2,FCN3,FGA,FGB,FGF14,FGF7,FGFBP1,FGR,FXR2,GABRA5,GALP,GBP1,GBP3,GBP6,GMIP,GNLY,GPAM,HAMP,HAVCR2,HCAR1,HERC5,HIST1H2BC,HIST1H2BE,HIST1H2BF,HIST1H2BG,HIST1H2BI,HIST1H2BJ,HIST1H2BK,HIST1H3A,HIST1H3B,HIST1H3C,HIST1H3D,HIST1H3E,HIST1H3F,HIST1H3G,HIST1H3H,HIST1H3I,HIST1H3J,HLA-A,HLA-E,HMGB2,HP,HPR,HRAS,HRG,HTN1,HTN3,HYAL2,IFI16,IFI44L,IFIH1,IFIT1,IFIT1B,IFIT2,IFIT3,IFIT5,IFITM1,IFITM2,IFITM3,IFNA1,IFNA10,IFNA13,IFNA14,IFNA16,IFNA17,IFNA2,IFNA21,IFNA4,IFNA5,IFNA6,IFNA7,IFNA8,IFNAR1,IFNB1,IFNE,IFNG,IFNK,IFNW1,IGJ,IGLL1,IGLL5,IL10,IL10RB,IL12A,IL12B,IL17A,IL17RA,IL17RC,IL22RA1,IL23A,IL23R,IL27RA,IL31RA,IL33,IL36RN,IL4,IL4R,IL6,IL6R,ILF3,IRF1,IRF3,IRF4,IRF5,IRF7,IRF8,IRF9,ISG15,ISG20,IST1,ITCH,ITPKC,JAGN1,KCNJ8,KCNQ1,KLK3,KLRC4-KLRK1,KLRK1,LALBA,LBP,LEAP2,LENG9,LGALS8,LILRB1,LMCD1,LPO,LSM14A,LSM4,LTA,LTF,LYST,LYZ,MAP1A,MAVS,MB21D1,MBD5,MBL2,MDH1,MICA,MPO,MR1,MRPS10,MRPS2,MSTN,MTSS1,MUC5B,MX1,MX2,MYD88,MYLK,MYOM1,NLRC4,NLRP1,NLRP10,NLRP3,NOD1,NOD2,NOS2,NPY,NTHL1,OAS1,OAS2,OAS3,OASL,OPRK1,OPTN,P2RX7,PCBP2,PDK4,PEX13,PEX3,PGLYRP1,PGLYRP2,PGLYRP3,PGLYRP4,PHYHIP,PLA2G1B,PLA2G2A,PLA2G6,PLAC8,PLSCR1,PMAIP1,PML,PNPO,POLR3A,POLR3B,POLR3D,POLR3E,POLR3F,POLR3G,POLR3H,POLR3K,PPBP,PPY,PRB3,PRF1,PRG2,PRKCD,PTPRC,PYCARD,RAB14,RAB1A,RBM18,RBPJ,REEP2,REG3G,RELA,REP15,RFWD3,RIPK2,RNASE3,RNASE7,RNASEL,ROMO1,RPL39,RSAD2,S100A12,S100A14,S100A7,S100A8,S100A9,SAMHD1,SCN1A,SEH1L,SELP,SEMG1,SEMG2,SERINC3,SERINC5,SERPINB10,SERPINE1,SFTPD,SLC11A1,SLC1A3,SLC25A19,SLC35B3,SLC35C1,SLC37A4,SLFN11,SLPI,SNRPB,SNRPB2,SNRPD1,SNTG1,SPACA3,SPN,SPON2,SSC5D,STAB1,STAB2,STAT1,STAT2,STATH,STOM,SUPT3H,SYK,TAC1,TBK1,TEAD4,TGFB1,TICAM1,TIRAP,TLR1,TLR2,TLR3,TLR4,TLR5,TLR6,TLR7,TLR8,TLR9,TMEM173,TMEM203,TMEM39A,TMEM39B,TMF1,TNF,TNFRSF14,TNFRSF1A,TNFSF4,TNFSF8,TNIK,TREM1,TRIM11,TRIM22,TRIM25,TRIM34,TRIM5,TRIM56,TSPAN32,TUSC2,UBA52,UNC13D,UNC93B1,VGF,VIP,WFDC12,YIPF1,ZC3H12A,ZC3HAV1,ZCCHC17,ZNF175,ZNF189,ZNF681
GO:NEGATIVE_REGULATION_OF_INTERLEUKIN_1_PRODUCTION	http://www.broadinstitute.org/gsea/msigdb/cards/GO_NEGATIVE_REGULATION_OF_INTERLEUKIN_1_PRODUCTION	18	0.8788	0.994318	1	1	ACP5,APOA1,ARRB2,ERRFI1,GAS6,GHRL,GHSR,GSTP1,IL10,MEFV,NLRP12,NLRP3,PML,PTGER4,PYDC1,PYDC2,TNFAIP3,ZC3H12A
GO:LEADING_EDGE_MEMBRANE	http://www.broadinstitute.org/gsea/msigdb/cards/GO_LEADING_EDGE_MEMBRANE	129	0.87895	0.994318	1	1	ABCA7,ADAM17,ADORA1,AIF1,AIF1L,AKAP5,AKT2,AMPH,ANK1,ANTXR1,APC,APC2,ARF4,ARHGAP44,ARHGEF2,ARHGEF4,ATF4,ATP2B1,BMX,CDC42,CDKL5,CFL1,CIB1,CLASP2,CNTNAP2,CSPG4,DDN,DDX58,DIAPH1,DLC1,DNM2,DPP4,EEF1A1,EMR2,EPB41L3,EPB41L5,EPHA2,EPS8,EPS8L1,EPS8L2,EZR,FAP,FERMT1,FERMT2,FGD2,FGD5,FGR,GABARAPL1,GABBR1,GABRG2,GRIA1,HPCA,HSP90AA1,IFIT5,INPP5K,ITGA5,ITGA8,ITGAV,ITGB1,ITGB3,KANK1,KCNA2,KCNC1,KCNC2,KCNH1,KCNJ11,LCP1,MACF1,MAPK8IP3,MYO1D,MYO1G,MYO6,NCKAP1,NF2,NGFR,NME1,NRG1,OPRD1,OPRM1,PACSIN1,PACSIN2,PAK1,PALM,PDE4A,PDE9A,PDPN,PDXP,PIEZO1,PIP5K1A,PIP5K1C,PLA2G4F,PLEK,PLEK2,PLEKHA1,PPP1R9B,PTPRJ,PTPRK,PTPRZ1,RAB34,RAC1,RASGRP2,ROBO2,RPS3,SGCE,SH3YL1,SHISA9,SLC1A2,SLC39A6,SNTG1,SPATA13,SPRY2,SPRY4,SPTBN1,SRC,SYNE2,TACR3,TESC,THEM4,TIAM1,TIRAP,TLN1,TPM1,TRPV1,TRPV4,TWF1,UNC5A,VASP,WLS,WWC1
GO:PML_BODY	http://www.broadinstitute.org/gsea/msigdb/cards/GO_PML_BODY	91	0.87903	0.994318	1	1	AKAP8L,ANKRD2,ARNTL,ATR,ATRX,BLM,CBX5,CDK9,CHEK2,CHFR,CIITA,DAPK3,DAXX,EIF3E,EIF4ENIF1,ELF4,HIPK1,HIPK2,HIPK3,HIRA,ISG20,KAT6A,KLHL20,LRCH4,MAPK7,MAX,MKNK2,MLIP,MORC3,MRE11A,MTOR,N4BP1,NBN,NFE2,NR2C1,NSMCE2,PARK7,PATL1,PIAS1,PIAS2,PIAS4,PML,PPARGC1A,PTEN,RAD51,RB1,RDM1,RFWD3,RGS14,RNF4,RNF6,RPA1,RPA2,RPAIN,SATB1,SENP2,SIRT1,SKI,SKIL,SMC5,SMC6,SP100,SP140,SP3,SPTBN4,SQSTM1,SRSF2,SUMO1,SUMO2,SUMO3,TCF7L2,TDG,TDP2,TERT,THAP1,TOP3A,TOPBP1,TOPORS,TP53,TP53INP1,TP53INP2,TRIM16,TRIM27,TRIM8,UBE2I,UBN1,USP7,WDFY3,ZBTB16,ZMYM2,ZNF451
GO:NEGATIVE_REGULATION_OF_INTRINSIC_APOPTOTIC_SIGNALING_PATHWAY_IN_RESPONSE_TO_DNA_DAMAGE	http://www.broadinstitute.org/gsea/msigdb/cards/GO_NEGATIVE_REGULATION_OF_INTRINSIC_APOPTOTIC_SIGNALING_PATHWAY_IN_RESPONSE_TO_DNA_DAMAGE	25	0.87958	0.994318	1	1	BCL2L1,BCL2L12,CD44,CD74,CDKN2D,CLU,CXCL12,ELL3,ING2,KDM1A,MIF,MUC1,PGAP2,SFRP2,SIRT1,SNAI1,SNAI2,TAF9,TAF9B,TMEM161A,TPT1,TRIAP1,TRIM32,USP47,ZNF385A
REACTOME:N_GLYCAN_ANTENNAE_ELONGATION	http://www.broadinstitute.org/gsea/msigdb/cards/REACTOME_N_GLYCAN_ANTENNAE_ELONGATION	14	0.87968	0.994318	1	1	B4GALT1,B4GALT2,B4GALT3,B4GALT4,B4GALT5,B4GALT6,MGAT4A,MGAT4B,MGAT4C,MGAT5,ST6GAL1,ST8SIA2,ST8SIA3,ST8SIA6
GO:POSITIVE_REGULATION_OF_MACROPHAGE_DIFFERENTIATION	http://www.broadinstitute.org/gsea/msigdb/cards/GO_POSITIVE_REGULATION_OF_MACROPHAGE_DIFFERENTIATION	12	0.87973	0.994318	1	1	CASP8,CSF1,FADD,HCLS1,ID2,IL34,LIF,PF4,PRKCA,RB1,RIPK1,TRIB1
GO:POSITIVE_REGULATION_OF_NOTCH_SIGNALING_PATHWAY	http://www.broadinstitute.org/gsea/msigdb/cards/GO_POSITIVE_REGULATION_OF_NOTCH_SIGNALING_PATHWAY	33	0.8799	0.994318	1	1	AAK1,ASCL1,C3orf17,DLL1,DLL4,ERH,EYA1,FGF10,GSX2,HES1,HES5,ITGB1BP1,JAG1,JAG2,KIT,LFNG,MESP1,MFNG,NOD2,NOTCH1,NOV,PDCD10,POGLUT1,RFNG,SLC35C2,STAT3,TP63,TSPAN14,TSPAN15,TSPAN17,TSPAN33,TSPAN5,WNT1
GO:NICOTINAMIDE_NUCLEOTIDE_BIOSYNTHETIC_PROCESS	http://www.broadinstitute.org/gsea/msigdb/cards/GO_NICOTINAMIDE_NUCLEOTIDE_BIOSYNTHETIC_PROCESS;GO:PYRIDINE_NUCLEOTIDE_BIOSYNTHETIC_PROCESS;http://www.broadinstitute.org/gsea/msigdb/cards/GO_PYRIDINE_NUCLEOTIDE_BIOSYNTHETIC_PROCESS	15	0.87994	0.994318	1	1	AFMID,ASPDH,HAAO,KMO,KYNU,ME1,NADK,NADSYN1,NAMPT,NAPRT1,NMNAT1,NMNAT2,NMNAT3,PNP,QPRT
BIOCARTA:SPPA_PATHWAY	http://www.broadinstitute.org/gsea/msigdb/cards/BIOCARTA_SPPA_PATHWAY	22	0.88002	0.994318	1	1	F2,F2R,F2RL3,GNAI1,GNB1,GNGT1,HRAS,ITGA1,ITGB1,MAP2K1,MAPK1,MAPK3,PLA2G4A,PLCB1,PRKCA,PRKCB,PTGS1,PTK2,RAF1,SRC,SYK,TBXAS1
GO:POSITIVE_REGULATION_OF_ION_TRANSPORT	http://www.broadinstitute.org/gsea/msigdb/cards/GO_POSITIVE_REGULATION_OF_ION_TRANSPORT	230	0.88012	0.994318	1	1	ABAT,ABCA7,ABCB4,ABCC8,ABL1,ACTN2,ACTN4,ADCYAP1R1,ADORA1,ADRA2A,ADRB2,AGER,AHCYL1,AKAP5,AKAP6,AKAP7,AKAP9,AKT1,AMIGO1,ANK2,ANK3,ANO6,APOE,ARC,ARF1,ARL6IP1,ARRB2,ASPH,ATP1B1,ATP1B2,ATP1B3,ATP2B2,ATP8A1,ATP8A2,AVP,AVPR1A,B2M,BAK1,BAX,BDKRB1,BMP4,C8orf44-SGK3,CACNA1D,CACNA2D1,CACNB2,CALM1,CALM2,CALM3,CAMK2A,CAPN3,CASK,CAV1,CCK,CCL2,CCL3,CCL4,CCL5,CCR1,CD4,CFTR,CHRM1,CHRNB2,CLDN16,CNKSR3,CNTN1,CREB3,CRH,CRHR2,CTSS,CXCL10,CXCL11,CXCL12,CXCL9,CXCR3,CYP4A11,CYP4F2,DLG1,DMD,DNM2,DPP6,DPYSL2,DRD1,DRD2,DRD4,EDN1,EDN3,EDNRA,EFCAB4B,F2,F2R,F2RL3,FAM115A,FAM132B,FFAR1,FGF12,FGF14,FHL1,FXYD1,GABBR1,GAL,GALR2,GCG,GDNF,GLRX,GPD1L,GRM6,GSTM2,GSTO1,HAP1,HBP1,HCRT,HFE,HOMER1,HSPA2,HTT,IL13,IL1B,JAK3,JPH2,KCNC1,KCNC2,KCNE1,KCNE1L,KCNE2,KCNE3,KCNH2,KCNJ11,KCNJ2,KCNQ1,KIAA1199,KIF5B,LACRT,LEP,LGALS3,LPAR3,MAP2K6,MAPK9,MIF,MYLK,NKX2-5,NLGN3,NOS1,NOS1AP,NPPA,NPSR1,NPY2R,NTSR1,OPRK1,OXT,P2RX1,P2RX2,P2RX3,P2RX4,P2RX5,P2RX7,P2RY1,P2RY12,P2RY2,PARK7,PCP4,PDGFB,PDGFRB,PDPK1,PINK1,PIRT,PKD2,PKP2,PLA2G10,PLA2G1B,PLA2G6,PLA2R1,PLCG1,PLCG2,PRELID1,PRKCD,PTAFR,RAB3B,RAB3GAP1,RAPGEF3,RELN,RGN,RNF207,RYR2,S100A1,SCN1B,SCN3B,SCN4B,SCN5A,SGK1,SGK2,SGK3,SHANK3,SLC18A1,SLC34A1,SLC6A1,SLC9A1,SNCA,SNX4,SRI,STC1,STIM1,STIM2,STK39,SUMO1,TACR2,TESC,TEX101,THY1,TMEM110,TMEM27,TNFRSF11A,TNFSF11,TRDN,TRH,TRIAP1,TRPC1,TRPC3,TRPC6,TRPV2,TRPV3,TSPO,UCN,VAMP8,WFS1,WNK1,WNK2,WNK3,WNK4,XCL1,ZP3
PID:HEDGEHOG_GLI_PATHWAY	http://www.broadinstitute.org/gsea/msigdb/cards/PID_HEDGEHOG_GLI_PATHWAY	46	0.88021	0.994318	1	1	AKT1,ARRB2,CREBBP,CSNK1A1,CSNK1D,CSNK1E,CSNK1G1,CSNK1G2,CSNK1G3,FBXW11,FOXA2,GLI1,GLI2,GLI3,GNAI1,GNAI2,GNAI3,GNAZ,GNB1,GNG2,GSK3B,HDAC1,HDAC2,IFT172,IFT88,KIF3A,LGALS3,MAP2K1,MTSS1,PIAS1,PRKACA,PRKCD,PTCH1,RAB23,RBBP4,RBBP7,SAP18,SAP30,SHH,SIN3A,SIN3B,SMO,SPOP,STK36,SUFU,XPO1
GO:REGULATION_OF_NEUROLOGICAL_SYSTEM_PROCESS	http://www.broadinstitute.org/gsea/msigdb/cards/GO_REGULATION_OF_NEUROLOGICAL_SYSTEM_PROCESS	64	0.88062	0.994318	1	1	ACPP,ADORA1,ADRA2C,ADRB2,AGT,AVP,AVPR1A,C12orf39,CARTPT,CCK,CCL3,CHRNB4,COMT,DICER1,EDN1,EDNRB,EIF2AK3,F2R,FAM19A4,FGFR1,FIG4,GLRA1,GRIN2A,GRIN2D,GRM1,HCRT,HGF,HTR2C,IFNG,IL10,IL6,ITGA2,KLK8,MAG,MGLL,MTMR2,MTNR1B,MTOR,NGFR,NOS1,NOV,NPFF,NPY2R,NRG1,NTSR1,OPRD1,OPRK1,OPRL1,OPRM1,OXT,P2RX3,PARD3,PAWR,PROL1,PTAFR,PTEN,RNF10,SCN11A,SLC9A1,TMEM100,TNFRSF21,TNR,VIP,WASF3
GO:REGULATION_OF_HEART_RATE	http://www.broadinstitute.org/gsea/msigdb/cards/GO_REGULATION_OF_HEART_RATE	83	0.88067	0.994318	1	1	ADA,ADM,ADRA1A,ADRB1,AGT,AGTR2,AKAP9,ANK2,ATP2A2,AVPR1A,BVES,C12orf39,CACNA1C,CACNA1D,CACNA1G,CACNA2D1,CACNB2,CALM1,CALM2,CALM3,CAMK2D,CASQ2,CAV1,CAV3,CRHR2,CTNNA3,DMD,DRD2,DSC2,DSG2,DSP,EDN1,EDN2,EDN3,EPAS1,FKBP1B,GJA1,GPD1L,HCN4,HEY2,HRC,JUP,KCNA5,KCNE1,KCNE1L,KCNE2,KCNH2,KCNJ2,KCNQ1,MC3R,MDM2,MYH6,MYH7,NOS1AP,NPFF,NPPA,OXT,PDE4D,PKP2,PLN,PRKACA,RANGRF,RYR2,SCN10A,SCN1B,SCN2B,SCN3B,SCN4B,SCN5A,SEMA3A,SLC1A1,SLC8A1,SNTA1,SPTBN4,SREBF1,SRI,TAC1,TACR3,TNNI3K,TPM1,TRPM4,UTS2,YWHAE
GO:CELLULAR_RESPONSE_TO_CAMP	http://www.broadinstitute.org/gsea/msigdb/cards/GO_CELLULAR_RESPONSE_TO_CAMP	48	0.88089	0.994318	1	1	AANAT,ADIPOQ,AKAP1,AKAP6,AKAP7,AKAP9,APEX1,APP,AQP1,AQP8,ASS1,CFTR,CPS1,CRHBP,EEF2K,EP300,EZR,GPD1,HCN1,HCN2,HCN3,HCN4,IGFBP5,INPP5K,ITPR2,ITPR3,KCNE1,KCNQ1,NOX4,PDE4D,PENK,PIK3CG,PTAFR,RAP1A,RAP1B,RAPGEF1,RAPGEF2,RAPGEF3,SLC26A3,SLC26A6,SLC5A5,SLC8A1,SLC8A3,SRD5A1,STAR,STC1,WNT10B,WT1
GO:ION_TRANSPORT	http://www.broadinstitute.org/gsea/msigdb/cards/GO_ION_TRANSPORT	1192	0.88106	0.994318	1	1	ABCA1,ABCA12,ABCA13,ABCA2,ABCA4,ABCA7,ABCB11,ABCB4,ABCC1,ABCC10,ABCC11,ABCC2,ABCC3,ABCC4,ABCC5,ABCC6,ABCC8,ABCC9,ABCD1,ABCD2,ABCD3,ABCG1,ABCG8,ACACA,ACACB,ACE,ACE2,ACSL1,ACSL3,ACSL4,ADA,ADAMTS8,ADC,ADCYAP1,ADRA1A,AGXT,AKAP7,AKR1C1,ALB,ANK2,ANKH,ANO1,ANO10,ANO2,ANO3,ANO4,ANO5,ANO6,ANO7,ANO8,ANO9,ANXA1,ANXA5,ANXA6,APBA1,APOA1,APOA2,APOA4,APOA5,APOC1,APOC2,APOC3,APOE,APOL1,AQP1,AQP10,AQP11,AQP2,AQP3,AQP4,AQP5,AQP6,AQP7,AQP8,ARL6IP5,ARMC1,ASNA1,ASPH,ATOX1,ATP10A,ATP10B,ATP10D,ATP11A,ATP11B,ATP11C,ATP12A,ATP13A1,ATP13A2,ATP13A3,ATP13A4,ATP13A5,ATP1A1,ATP1A2,ATP1A3,ATP1A4,ATP1B1,ATP1B2,ATP1B3,ATP1B4,ATP2A1,ATP2A2,ATP2A3,ATP2B1,ATP2B2,ATP2B3,ATP2B4,ATP2C1,ATP2C2,ATP4A,ATP4B,ATP5A1,ATP5B,ATP5C1,ATP5D,ATP5E,ATP5EP2,ATP5F1,ATP5G1,ATP5G2,ATP5G3,ATP5H,ATP5I,ATP5J,ATP5J2,ATP5L,ATP5L2,ATP5O,ATP5S,ATP6AP1,ATP6AP1L,ATP6V0A1,ATP6V0A2,ATP6V0A4,ATP6V0B,ATP6V0C,ATP6V0D1,ATP6V0D2,ATP6V0E1,ATP6V0E2,ATP6V1A,ATP6V1B2,ATP6V1C1,ATP6V1C2,ATP6V1D,ATP6V1E1,ATP6V1E2,ATP6V1F,ATP6V1G1,ATP6V1G2,ATP6V1G3,ATP6V1H,ATP7A,ATP7B,ATP8A1,ATP8A2,ATP8B1,ATP8B2,ATP8B3,ATP8B4,ATP9A,ATP9B,AVP,BAK1,BAX,BBC3,BDKRB2,BEST1,BEST2,BEST3,BEST4,BHLHA15,BSG,BSND,BSPRY,BZRAP1,C12orf39,C8orf44-SGK3,CA1,CA12,CA13,CA2,CA3,CA4,CA5A,CA5B,CA6,CA7,CA9,CACHD1,CACNA1A,CACNA1B,CACNA1C,CACNA1D,CACNA1E,CACNA1F,CACNA1G,CACNA1H,CACNA1I,CACNA1S,CACNA2D1,CACNA2D2,CACNA2D3,CACNA2D4,CACNB1,CACNB2,CACNB3,CACNB4,CACNG1,CACNG2,CACNG3,CACNG4,CACNG5,CACNG6,CACNG7,CACNG8,CALCRL,CALHM1,CALHM2,CALHM3,CALM1,CALM2,CALM3,CAMK2A,CAMK2D,CAMK2G,CASK,CASQ1,CASQ2,CASR,CATSPER1,CATSPER2,CATSPER3,CATSPER4,CAV1,CCDC109B,CCL19,CCL21,CCL3,CCL5,CCL8,CCR1,CCR5,CCR7,CCS,CCT8L2,CD36,CDH23,CDK2,CDK5,CDKN1B,CEACAM1,CFTR,CHERP,CHRM5,CHRNA1,CHRNA10,CHRNA2,CHRNA3,CHRNA4,CHRNA5,CHRNA6,CHRNA7,CHRNA9,CHRNB1,CHRNB2,CHRNB3,CHRNB4,CHRND,CHRNE,CHRNG,CLCA1,CLCA2,CLCA4,CLCC1,CLCN1,CLCN2,CLCN3,CLCN4,CLCN5,CLCN6,CLCN7,CLCNKA,CLCNKB,CLDN10,CLDN15,CLDN16,CLIC1,CLIC2,CLIC3,CLIC4,CLIC5,CLIC6,CLN3,CLN8,CLNS1A,CLTC,CNGA1,CNGA2,CNGA3,CNGA4,CNGB1,CNGB3,CNNM1,CNNM2,CNNM3,CNNM4,COMMD3,COMMD9,CORO1A,COX10,COX11,COX15,COX17,COX4I1,COX4I2,COX5A,COX5B,COX6A1,COX6A2,COX6B1,COX6B2,COX6C,COX7A1,COX7A2,COX7A2L,COX7B,COX7B2,COX7C,COX8A,COX8C,CP,CPLX1,CPT1A,CPT1B,CPT2,CROT,CSN2,CTGF,CTNS,CUL5,CUTC,CYB5A,CYB5R1,CYB5R2,CYB5R4,CYB5RL,CYBB,CYP27B1,CYSLTR1,DDIT3,DENND5A,DENND5B,DLG1,DLG3,DLG4,DNM2,DRD1,DRD2,DRD3,DRD4,EDN1,EDNRA,EFCAB4A,EFCAB4B,EMB,ENPP1,ENPP3,ERO1L,F2R,FABP1,FABP3,FABP6,FAM26D,FAM26E,FAM26F,FCER1A,FCER1G,FGF2,FKBP1A,FKBP1B,FKBP4,FOLR1,FOLR2,FOLR3,FTH1,FTHL17,FTL,FTMT,FXN,FXYD1,FXYD2,FXYD3,FXYD4,FXYD5,FXYD6,FXYD7,FYN,GABRA1,GABRA2,GABRA3,GABRA4,GABRA5,GABRA6,GABRB1,GABRB2,GABRB3,GABRD,GABRE,GABRG1,GABRG2,GABRG3,GABRP,GABRQ,GABRR1,GABRR2,GAR1,GAS6,GCK,GIF,GIPC1,GJA1,GJA4,GJC1,GJD3,GLRA1,GLRA2,GLRA3,GLRA4,GLRB,GLS,GLS2,GLTPD1,GOT2,GPM6A,GRIA1,GRIA2,GRIA3,GRIA4,GRID1,GRID2,GRIK1,GRIK2,GRIK3,GRIK4,GRIK5,GRIN1,GRIN2A,GRIN2B,GRIN2C,GRIN2D,GRIN3A,GRIN3B,GRM2,GRM7,HBA1,HBA2,HBB,HCN1,HCN2,HCN3,HCN4,HEPH,HEPHL1,HFE,HPN,HTR2A,HTR2B,HTR2C,HTR3A,HTR3B,HTR3C,HTR3D,HTR3E,HVCN1,IBTK,IL1RAPL1,IP6K2,IREB2,ITGAV,ITPR1,ITPR2,ITPR3,JPH1,JPH2,JPH3,JPH4,KCNA1,KCNA10,KCNA2,KCNA3,KCNA4,KCNA5,KCNA6,KCNA7,KCNAB1,KCNAB2,KCNAB3,KCNB1,KCNB2,KCNC1,KCNC2,KCNC3,KCNC4,KCND1,KCND2,KCND3,KCNE1,KCNE1L,KCNE2,KCNE3,KCNE4,KCNF1,KCNG1,KCNG2,KCNG3,KCNG4,KCNH1,KCNH2,KCNH3,KCNH4,KCNH5,KCNH6,KCNH7,KCNH8,KCNIP1,KCNIP2,KCNIP3,KCNIP4,KCNJ1,KCNJ10,KCNJ11,KCNJ13,KCNJ14,KCNJ15,KCNJ16,KCNJ2,KCNJ3,KCNJ4,KCNJ5,KCNJ6,KCNJ8,KCNJ9,KCNK1,KCNK10,KCNK12,KCNK13,KCNK15,KCNK16,KCNK17,KCNK18,KCNK2,KCNK3,KCNK4,KCNK5,KCNK6,KCNK7,KCNK9,KCNMA1,KCNMB1,KCNMB2,KCNMB3,KCNMB4,KCNN1,KCNN2,KCNN3,KCNN4,KCNQ1,KCNQ2,KCNQ3,KCNQ4,KCNQ5,KCNS1,KCNS2,KCNS3,KCNT1,KCNT2,KCNU1,KCNV1,KCNV2,KIAA1919,KISS1R,KLHL3,LASP1,LCK,LCN1,LCN12,LCN2,LDLR,LEP,LHFPL5,LMTK2,LOXHD1,LRRC26,LRRC38,LRRC52,LRRC55,LRRC8A,LRRC8B,LRRC8C,LRRC8D,LRRC8E,LTF,LYN,MAGT1,MCOLN1,MCOLN2,MCOLN3,MCU,MFI2,MFSD10,MFSD2A,MFSD3,MFSD5,MICU1,MIP,MLC1,MMGT1,MRS2,MTMR6,MTTP,NALCN,NCALD,NCOA1,NCOA2,NDFIP1,NDFIP2,NDUFA4,NDUFA9,NEDD4L,NF1,NFKBIE,NIPAL1,NIPAL2,NIPAL3,NIPAL4,NMB,NMUR1,NMUR2,NNT,NOL3,NOS2,NOX1,NOX5,NPC2,NPY,NR1H4,NSF,NTRK2,NTSR1,OAZ3,OCA2,OPRM1,ORAI2,ORAI3,OSBPL5,OSBPL8,OSTM1,P2RX1,P2RX2,P2RX3,P2RX4,P2RX5,P2RX6,P2RX7,P2RY12,P2RY4,P2RY6,PANX1,PANX2,PANX3,PARK2,PARK7,PAWR,PCTP,PCYOX1,PDE2A,PDPN,PDZD11,PDZD3,PEX3,PICALM,PIEZO1,PIEZO2,PITPNA,PITPNB,PITPNC1,PITPNM1,PITPNM3,PKD1,PKD1L1,PKD2,PKD2L1,PKD2L2,PKDREJ,PLA2G10,PLA2G1B,PLA2G4A,PLA2G4F,PLA2G5,PLCG2,PLCZ1,PLIN2,PLN,PLP2,PNPLA8,PPARA,PPARD,PPARG,PPFIA1,PPFIA2,PPFIA3,PPFIA4,PPP3CA,PQLC2,PRAF2,PRELID1,PRELID2,PRKAA2,PRKAG2,PRKCB,PRKCE,PSEN1,PSEN2,PTPRC,PVRL1,RAB11B,RAB3A,RACGAP1,RAF1,RAMP1,RAMP2,RAMP3,RASA3,REP15,REST,RHAG,RHBG,RHCE,RHCG,RHD,RIMS1,RPS27A,RXRA,RYR1,RYR2,RYR3,S100A6,SCARA5,SCARB1,SCN10A,SCN11A,SCN1A,SCN1B,SCN2A,SCN2B,SCN3A,SCN3B,SCN4A,SCN4B,SCN5A,SCN7A,SCN8A,SCN9A,SCNN1A,SCNN1B,SCNN1D,SCNN1G,SCO1,SCO2,SCP2,SEC14L1,SERINC1,SERINC2,SERINC3,SERINC4,SERINC5,SFXN1,SFXN2,SFXN3,SFXN4,SFXN5,SGK1,SGK2,SGK3,SH3BP4,SHROOM2,SLC10A1,SLC10A2,SLC10A3,SLC10A4,SLC10A5,SLC10A6,SLC10A7,SLC11A1,SLC11A2,SLC12A1,SLC12A2,SLC12A4,SLC12A5,SLC12A6,SLC12A7,SLC12A8,SLC12A9,SLC13A1,SLC13A3,SLC13A4,SLC13A5,SLC15A1,SLC15A2,SLC15A3,SLC15A4,SLC16A1,SLC16A10,SLC16A11,SLC16A12,SLC16A13,SLC16A14,SLC16A2,SLC16A3,SLC16A4,SLC16A5,SLC16A7,SLC16A8,SLC16A9,SLC17A1,SLC17A2,SLC17A3,SLC17A4,SLC17A5,SLC17A6,SLC17A7,SLC17A8,SLC17A9,SLC18A1,SLC18A2,SLC18A3,SLC19A1,SLC19A2,SLC1A1,SLC1A2,SLC1A3,SLC1A4,SLC1A5,SLC1A6,SLC1A7,SLC20A1,SLC20A2,SLC22A1,SLC22A10,SLC22A11,SLC22A12,SLC22A13,SLC22A14,SLC22A15,SLC22A16,SLC22A17,SLC22A18,SLC22A2,SLC22A23,SLC22A24,SLC22A25,SLC22A3,SLC22A31,SLC22A4,SLC22A5,SLC22A6,SLC22A7,SLC22A8,SLC22A9,SLC23A1,SLC23A2,SLC24A1,SLC24A2,SLC24A3,SLC24A4,SLC24A5,SLC25A10,SLC25A11,SLC25A12,SLC25A13,SLC25A14,SLC25A15,SLC25A17,SLC25A2,SLC25A20,SLC25A21,SLC25A22,SLC25A24,SLC25A25,SLC25A26,SLC25A27,SLC25A28,SLC25A3,SLC25A32,SLC25A37,SLC25A42,SLC26A1,SLC26A10,SLC26A11,SLC26A2,SLC26A3,SLC26A4,SLC26A5,SLC26A6,SLC26A7,SLC26A8,SLC26A9,SLC27A1,SLC27A2,SLC27A4,SLC27A5,SLC27A6,SLC2A1,SLC2A10,SLC2A12,SLC2A13,SLC2A2,SLC2A6,SLC2A8,SLC2A9,SLC30A1,SLC30A10,SLC30A2,SLC30A3,SLC30A4,SLC30A5,SLC30A6,SLC30A7,SLC30A8,SLC30A9,SLC31A1,SLC31A2,SLC32A1,SLC33A1,SLC34A1,SLC34A2,SLC34A3,SLC35A1,SLC35A2,SLC35A3,SLC35A4,SLC35A5,SLC35B1,SLC35B2,SLC35B3,SLC35B4,SLC35C2,SLC35D1,SLC35G1,SLC36A1,SLC36A2,SLC36A3,SLC36A4,SLC37A1,SLC37A2,SLC37A3,SLC37A4,SLC38A1,SLC38A10,SLC38A11,SLC38A2,SLC38A4,SLC38A5,SLC38A6,SLC38A7,SLC38A8,SLC38A9,SLC39A1,SLC39A10,SLC39A11,SLC39A12,SLC39A13,SLC39A14,SLC39A2,SLC39A3,SLC39A4,SLC39A5,SLC39A6,SLC39A7,SLC39A8,SLC39A9,SLC3A1,SLC3A2,SLC40A1,SLC41A1,SLC41A2,SLC41A3,SLC43A1,SLC43A2,SLC44A1,SLC44A2,SLC44A3,SLC44A4,SLC44A5,SLC47A1,SLC4A1,SLC4A10,SLC4A11,SLC4A2,SLC4A3,SLC4A4,SLC4A5,SLC4A7,SLC4A8,SLC4A9,SLC5A1,SLC5A10,SLC5A11,SLC5A12,SLC5A2,SLC5A3,SLC5A4,SLC5A5,SLC5A6,SLC5A7,SLC5A8,SLC5A9,SLC6A1,SLC6A11,SLC6A12,SLC6A13,SLC6A14,SLC6A15,SLC6A16,SLC6A17,SLC6A18,SLC6A19,SLC6A20,SLC6A3,SLC6A4,SLC6A5,SLC6A6,SLC6A7,SLC6A8,SLC6A9,SLC7A1,SLC7A10,SLC7A11,SLC7A13,SLC7A14,SLC7A2,SLC7A3,SLC7A4,SLC7A5,SLC7A6,SLC7A7,SLC7A8,SLC7A9,SLC8A1,SLC8A2,SLC8A3,SLC9A1,SLC9A2,SLC9A3,SLC9A3R1,SLC9A4,SLC9A5,SLC9A6,SLC9A7,SLC9A8,SLC9A9,SLC9B1,SLC9B2,SLCO1A2,SLCO1B1,SLCO1B3,SLCO1C1,SLCO2A1,SLCO2B1,SLCO3A1,SLCO4A1,SLCO4C1,SLCO5A1,SLCO6A1,SLMO1,SLMO2,SLN,SNAP23,SNAP25,SNCA,SRI,SRL,STARD10,STEAP1,STEAP1B,STEAP2,STEAP3,STEAP4,STIM1,STIM2,STOML2,STXBP1,SURF1,SYK,SYT1,TAF7,TCIRG1,TCN1,TCN2,TF,TFR2,TFRC,TG,TMC1,TMC2,TMC3,TMC4,TMC5,TMC6,TMC7,TMC8,TMCO3,TMEM109,TMEM165,TMEM175,TMEM30A,TMEM37,TMEM38A,TMEM38B,TMEM63A,TMEM63B,TMEM63C,TMEM66,TNFAIP8L3,TOMM40,TOMM40L,TPCN1,TPCN2,TPT1,TRAPPC10,TRDN,TRIAP1,TRPA1,TRPC1,TRPC3,TRPC4,TRPC4AP,TRPC5,TRPC6,TRPC7,TRPM1,TRPM2,TRPM3,TRPM4,TRPM5,TRPM6,TRPM7,TRPM8,TRPV1,TRPV2,TRPV3,TRPV4,TRPV5,TRPV6,TSC1,TSC22D3,TSPO,TTYH1,TTYH2,TTYH3,TUSC3,UBA52,UBB,UBC,UCP1,UCP2,UCP3,UNC13B,UNC79,UNC80,UQCR10,UQCR11,UQCRB,UQCRC1,UQCRFS1,UQCRH,UQCRQ,VAMP2,VDAC1,VDAC2,VDAC3,VDR,VPS4B,WNK1,WNK4,WWP1,XCL1,XK,YWHAE,ZACN,ZP2,ZP3
REACTOME:PROLONGED_ERK_ACTIVATION_EVENTS	http://www.broadinstitute.org/gsea/msigdb/cards/REACTOME_PROLONGED_ERK_ACTIVATION_EVENTS	19	0.88114	0.994318	1	1	BRAF,CDK1,CRK,FRS2,HRAS,KIDINS220,KRAS,MAP2K1,MAP2K2,MAPK1,MAPK3,NGF,NRAS,NTRK1,PLCG1,RAF1,RAP1A,RAPGEF1,YWHAB
PID:WNT_SIGNALING_PATHWAY	http://www.broadinstitute.org/gsea/msigdb/cards/PID_WNT_SIGNALING_PATHWAY	27	0.88121	0.994318	1	1	ATP6AP2,CTHRC1,DKK1,FZD1,FZD10,FZD2,FZD4,FZD5,FZD6,FZD7,FZD8,IGFBP4,KREMEN1,KREMEN2,LRP5,LRP6,ROR2,RSPO1,RYK,WIF1,WNT1,WNT2,WNT3,WNT3A,WNT5A,WNT7A,WNT7B
GO:CELLULAR_RESPONSE_TO_CHOLESTEROL	http://www.broadinstitute.org/gsea/msigdb/cards/GO_CELLULAR_RESPONSE_TO_CHOLESTEROL	12	0.88124	0.994318	1	1	AACS,ABCA1,CYP7A1,GPLD1,HMGCS1,INHBA,LRP6,LRP8,MLC1,OSBPL7,PTCH1,SMO
GO:PEPTIDYL_METHIONINE_MODIFICATION	http://www.broadinstitute.org/gsea/msigdb/cards/GO_PEPTIDYL_METHIONINE_MODIFICATION	12	0.88127	0.994318	1	1	APOA1,APOA2,METAP1,METAP1D,METAP2,NAA15,NAA16,NAA20,NAA25,NAA30,NAA60,PDF
GO:ORGANELLE_SUBCOMPARTMENT	http://www.broadinstitute.org/gsea/msigdb/cards/GO_ORGANELLE_SUBCOMPARTMENT	290	0.88135	0.994318	1	1	ACPP,ADC,AKAP9,AMPH,AP1B1,AP1G1,AP1M1,AP1M2,AP1S1,AP1S2,AP1S3,AP2B1,AP4B1,AP4E1,AP4M1,AP4S1,APP,ARAP1,ARF1,ARFGEF1,ARFGEF2,ARFIP1,ARFIP2,ARFRP1,ARL1,ARV1,ASAP2,ASPH,ATG9A,ATL1,ATP2C1,ATP7A,ATP7B,ATP8A1,ATP8A2,ATP9A,ATP9B,ATXN2,B3GALT6,B4GALNT3,B4GALNT4,B4GALT1,B4GALT2,B4GALT3,B4GALT4,B4GALT5,B4GALT6,B4GALT7,BACE1,BCAP31,BECN1,BET1,BET1L,BICD1,BIRC6,BSN,CA4,CABP7,CALN1,CANT1,CASQ1,CBY1,CD74,CDH1,CHAC1,CHID1,CHPF,CHPF2,CHST2,CHST4,CHSY1,CHSY3,CLASP2,CLIP3,CLN3,CLTA,CLTB,CLTC,CLVS1,CLVS2,CNST,COG1,COG2,COG3,COG4,COG5,COG6,COG7,COG8,CORO7,CPD,CSGALNACT1,CSGALNACT2,DENND5A,DNM2,DNMBP,DPY30,FAM109A,FAM109B,FKBP1A,FNBP1,FNBP1L,FURIN,FUT1,FUT10,FUT11,FUT2,FUT3,FUT4,FUT5,FUT6,FUT7,FUT8,FUT9,GAL3ST2,GAL3ST3,GAL3ST4,GALNT1,GALNT2,GALNT3,GBF1,GCC2,GCNT1,GGA2,GGA3,GNAS,GOLGA1,GOLGA2,GOLGA3,GOLGA4,GOLGA5,GOLGA7,GOLGA8A,GOLGA8B,GOLGB1,GOLIM4,GOLPH3,GOLPH3L,GOSR1,HACE1,HLA-A,HLA-DPA1,HLA-DPB1,HLA-DQA1,HLA-DQA2,HLA-DQB1,HLA-DQB2,HLA-DRA,HLA-DRB1,ICA1,IGF2R,INPP5E,INPP5K,KIAA0368,KIAA1324,KIAA1432,KIAA1715,KIF13A,KLHL20,KPNB1,LAP3,LGR5,LGR6,LLGL1,LRRK2,MARCH1,MARCH4,MARCH9,MBTPS1,MGAT2,MICALL1,MLANA,MMP24,MOB4,MYO18A,MYO1B,NAGPA,NBEA,NCK1,NCK2,NECAB3,NMNAT2,NSF,NSFL1C,NUCB1,OCRL,OPTN,OSBPL8,PAM,PARP16,PCSK1N,PITPNM1,PLEKHA8,PLK3,POSTN,PRKD1,PSENEN,RAB10,RAB11A,RAB13,RAB14,RAB18,RAB21,RAB27B,RAB30,RAB31,RAB32,RAB34,RAB38,RAB3GAP1,RAB43,RAB6A,RAB7L1,RAB9A,RABEPK,RAC1,RASIP1,RBFOX1,RGP1,RGS20,RHOBTB3,RTN2,RYR1,SAR1B,SCAMP1,SCAMP2,SCAMP5,SCFD1,SCOC,SGMS1,SLC11A2,SLC24A5,SLC9A7,SMPD3,SMPD4,SNAP25,SNX9,SOD3,SORL1,SORT1,ST3GAL1,ST3GAL2,ST3GAL3,ST3GAL4,ST6GAL1,ST6GAL2,STIM1,STX10,STX16,STX4,STX6,STX8,SULF1,SULF2,SYS1,SYT17,TAS2R16,TGFBI,TGOLN2,TJAP1,TMBIM4,TMED2,TMED3,TMEM110,TMEM115,TMEM165,TMEM59,TMEM79,TOM1L1,TRAPPC4,TRAPPC9,TRIP10,USO1,USP6NL,UXS1,VAMP2,VAMP3,VAMP4,VCPIP1,VPS52,VPS53,VPS54,VRK1,VTI1A,WIPI1,WLS,YIPF5,YIPF6,ZFYVE1,ZFYVE27
GO:GLUCOSYLTRANSFERASE_ACTIVITY	http://www.broadinstitute.org/gsea/msigdb/cards/GO_GLUCOSYLTRANSFERASE_ACTIVITY	16	0.88158	0.994318	1	1	ALG10,ALG10B,ALG5,ALG6,ALG8,GYG1,GYG2,GYS1,GYS2,KDELC1,KDELC2,PLOD3,POGLUT1,UGCG,UGGT1,UGGT2
REACTOME:GLUCONEOGENESIS	http://www.broadinstitute.org/gsea/msigdb/cards/REACTOME_GLUCONEOGENESIS	27	0.88168	0.994318	1	1	ALDOA,ALDOB,ALDOC,ENO1,ENO3,FBP1,FBP2,GAPDH,GAPDHS,GOT1,GOT2,GPI,MDH1,PC,PCK1,PCK2,PFKFB1,PGAM1,PGAM2,PGK1,PRKACA,PRKACB,PRKACG,SLC25A10,SLC25A11,SLC25A12,SLC25A13
GO:CALCIUM_CHANNEL_REGULATOR_ACTIVITY	http://www.broadinstitute.org/gsea/msigdb/cards/GO_CALCIUM_CHANNEL_REGULATOR_ACTIVITY	37	0.88176	0.994318	1	1	AMBP,C8orf44-SGK3,CABP4,CACNA2D3,CACNA2D4,CACNB2,CAV3,CCDC109B,CRISP1,FKBP1A,FKBP1B,GNB2,GRM2,GRM3,GRM7,HPCAL4,ITPR1,NPY,NPY2R,NRXN1,NRXN2,NRXN3,PACSIN3,PHPT1,PLN,PRKCB,PRKG1,SGK1,SGK2,SGK3,SLC30A1,SRI,STIM1,STIM2,TMEM110,TNNI3,TSPAN13
ST:STAT3_PATHWAY	http://www.broadinstitute.org/gsea/msigdb/cards/ST_STAT3_PATHWAY	10	0.88176	0.994318	1	1	CISH,IL6,IL6R,JAK1,JAK2,JAK3,PTPRU,REG1A,SRC,STAT3
GO:PHOSPHATASE_ACTIVITY	http://www.broadinstitute.org/gsea/msigdb/cards/GO_PHOSPHATASE_ACTIVITY	256	0.88178	0.994318	1	1	ACP1,ACP2,ACP5,ACPL2,ACPP,ACPT,ALPI,ALPL,ALPP,ALPPL2,APTX,ATP1A1,BPGM,BPNT1,C12orf5,CA3,CAMK2G,CDC14A,CDC14B,CDC25A,CDC25B,CDC25C,CDKN3,CILP,CILP2,CPPED1,CTDNEP1,CTDP1,CTDSP1,CTDSP2,CTDSPL,CTDSPL2,CYCS,DLG1,DLGAP5,DNAJC6,DUPD1,DUSP1,DUSP10,DUSP11,DUSP12,DUSP13,DUSP14,DUSP15,DUSP16,DUSP18,DUSP19,DUSP2,DUSP21,DUSP23,DUSP26,DUSP27,DUSP28,DUSP3,DUSP4,DUSP5,DUSP6,DUSP7,DUSP8,DUSP9,ENOPH1,EPHX2,EPM2A,EYA1,EYA2,EYA3,EYA4,FBP1,FBP2,FIG4,G6PC,G6PC2,G6PC3,HDHD1,HDHD2,ILKAP,IMPA1,IMPA2,IMPAD1,INPP1,INPP4A,INPP4B,INPP5A,INPP5B,INPP5D,INPP5E,INPP5F,INPP5J,INPP5K,INPPL1,ITPK1,LCK,LHPP,LPIN1,LPIN2,LPIN3,MAP2K1,MDP1,MINPP1,MTM1,MTMR1,MTMR14,MTMR2,MTMR3,MTMR4,MTMR6,MTMR7,MTMR8,MYH3,MYH6,MYH8,NANP,NT5C,NT5C1A,NT5C1B,NT5C2,NT5DC1,NT5DC2,NT5DC3,NT5DC4,NT5E,NT5M,NTPCR,NUDT16,OCRL,PDP1,PDP2,PDPR,PDXP,PFKFB1,PFKFB2,PFKFB3,PFKFB4,PGAM1,PGAM2,PGAM4,PGAM5,PGP,PHLPP1,PHLPP2,PHOSPHO1,PHOSPHO2,PHPT1,PIKFYVE,PNKP,PON1,PON3,PP2D1,PPA2,PPAP2A,PPAP2B,PPAP2C,PPAPDC1A,PPAPDC1B,PPEF1,PPEF2,PPIP5K1,PPM1A,PPM1B,PPM1D,PPM1E,PPM1F,PPM1G,PPM1H,PPM1J,PPM1K,PPM1L,PPM1M,PPM1N,PPP1CA,PPP1CB,PPP1CC,PPP1R12A,PPP1R15B,PPP1R3B,PPP1R3C,PPP1R3D,PPP1R3E,PPP2CA,PPP2CB,PPP2R1A,PPP2R2A,PPP2R5D,PPP3CA,PPP3CB,PPP3CC,PPP3R1,PPP4C,PPP4R1,PPP5C,PPP6C,PPTC7,PSPH,PTEN,PTP4A1,PTP4A2,PTP4A3,PTPDC1,PTPLB,PTPMT1,PTPN1,PTPN11,PTPN12,PTPN13,PTPN14,PTPN18,PTPN2,PTPN21,PTPN22,PTPN23,PTPN3,PTPN4,PTPN5,PTPN7,PTPN9,PTPRA,PTPRB,PTPRC,PTPRD,PTPRE,PTPRF,PTPRG,PTPRH,PTPRJ,PTPRK,PTPRM,PTPRN,PTPRN2,PTPRO,PTPRQ,PTPRR,PTPRS,PTPRT,PTPRU,PTPRZ1,RNGTT,RPAP2,SACM1L,SBF1,SGPP1,SGPP2,SSH1,SSH2,SSH3,SSU72,STYX,SYNJ1,SYNJ2,TAB1,TENC1,TIMM50,TMEM55A,TMEM55B,TPTE2,UBASH3B,UBLCP1
GO:NEGATIVE_REGULATION_OF_CELL_DIVISION	http://www.broadinstitute.org/gsea/msigdb/cards/GO_NEGATIVE_REGULATION_OF_CELL_DIVISION	57	0.88203	0.994318	1	1	APC,ASPM,ATM,ATRX,AURKAIP1,AURKB,BLM,BMP4,BMP7,BUB1,BUB1B,BUB3,C10orf99,CENPF,CHEK1,CHMP4C,CSNK2A1,CSNK2A2,DMRT1,E2F7,E2F8,FBXO43,FBXO5,HORMAD1,INTU,KLHL22,LIF,MAD1L1,MAD2L1,MAD2L2,MOS,MSH2,MTBP,MYC,NANOS2,NME6,OSM,PLK1,PRKAR1A,PSMG2,PTCH1,PTTG1,PTTG2,RAD1,RPS6KA2,SUSD2,TERF1,TEX14,TNKS,TOM1L1,TOM1L2,TPR,TTK,VPS4A,ZFYVE19,ZNF207,ZW10
REACTOME:DEVELOPMENTAL_BIOLOGY	http://www.broadinstitute.org/gsea/msigdb/cards/REACTOME_DEVELOPMENTAL_BIOLOGY	379	0.88209	0.994318	1	1	ABL1,ABL2,ABLIM1,ABLIM3,ACVR1B,ACVR1C,ACVR2A,ACVR2B,ADIPOQ,AGRN,AKT1,AKT2,AKT3,ALCAM,ANGPTL4,ANK1,ANK3,AP2A1,AP2A2,AP2B1,AP2M1,AP2S1,ARHGAP35,ARHGEF11,ARHGEF12,ARTN,BNIP2,BOC,CACNA1G,CACNA1H,CACNA1I,CACNA1S,CACNB1,CACNB2,CACNB3,CACNB4,CAP1,CAP2,CCNC,CCND3,CD36,CD72,CDC42,CDH15,CDH2,CDH4,CDK1,CDK19,CDK4,CDK5,CDK5R1,CDK8,CDON,CEBPB,CEBPD,CER1,CFL1,CLASP1,CLTA,CLTC,CNTN1,CNTN2,CNTN6,CNTNAP1,COL1A1,COL1A2,COL2A1,COL3A1,COL4A1,COL4A2,COL4A3,COL4A4,COL4A5,COL5A1,COL5A2,COL6A1,COL6A2,COL6A3,COL9A1,COL9A2,COL9A3,CREB1,CREBBP,CRMP1,CSNK2A1,CSNK2A2,CSNK2B,CTNNA1,CTNNB1,DCC,DCX,DLG1,DLG3,DNM1,DNM2,DOCK1,DPYSL2,DPYSL3,DPYSL4,DPYSL5,DRAP1,EBF1,EGFR,EGR2,ENAH,EP300,ERBB2,EVL,EZR,FABP4,FARP2,FES,FGF10,FGFR1,FOXA2,FOXA3,FOXH1,FOXO1,FOXO3,FURIN,FYN,GCK,GDF1,GDNF,GFRA1,GFRA2,GFRA4,GPC1,GRB2,HDAC3,HES1,HNF1A,HNF1B,HNF4A,HNF4G,HRAS,HSP90AA1,HSP90AB1,IAPP,INS,INSM1,ITGA1,ITGA2,ITGA2B,ITGA5,ITGA9,ITGAV,ITGB1,ITGB3,KCNQ2,KCNQ3,KIAA1598,KIF4A,KIF4B,KLF4,KLF5,KRAS,L1CAM,LAMA1,LAMB1,LAMC1,LEFTY1,LEFTY2,LEP,LIMK2,LPL,MAFA,MAP2K1,MAP2K2,MAP2K6,MAPK1,MAPK11,MAPK12,MAPK14,MAPK3,MED1,MED10,MED11,MED12,MED13L,MED14,MED15,MED16,MED17,MED18,MED19,MED20,MED21,MED22,MED23,MED24,MED25,MED26,MED27,MED29,MED30,MED31,MED4,MED6,MED7,MED8,MED9,MEF2A,MEF2BNB,MEF2BNB-MEF2B,MEF2C,MEF2D,MET,MSN,MYF5,MYF6,MYH10,MYH11,MYH14,MYH9,MYL12B,MYL6,MYL9,MYO10,MYOD1,MYOG,NCAN,NCK1,NCK2,NCOA1,NCOA2,NCOA3,NCOA6,NCOR1,NCOR2,NEO1,NEUROD1,NEUROG3,NKX2-2,NKX6-1,NODAL,NR2F2,NR5A2,NRAS,NRCAM,NRP1,NRP2,NRTN,NTN1,NTN3,NTN4,NUMB,ONECUT1,ONECUT3,PAK1,PAK2,PAK4,PAK6,PAK7,PAX6,PCK1,PCSK6,PDX1,PFN1,PFN2,PIP5K1C,PITPNA,PKLR,PLCG1,PLIN1,PLXNA1,PLXNA2,PLXNA3,PLXNB1,PLXNB3,PLXNC1,PLXND1,PPARA,PPARG,PPARGC1A,PRKCQ,PRNP,PSPN,PTF1A,PTK2,PTPRC,RAC1,RAC2,RAF1,RANBP9,RBPJ,RDX,RELA,RGMA,RGMB,RHOA,RHOB,RHOC,RHOG,RND1,ROBO1,ROBO2,ROBO3,ROCK1,ROCK2,RPS6KA1,RPS6KA2,RPS6KA3,RPS6KA4,RPS6KA5,RPS6KA6,RRAS,RXRA,SCN1B,SCN2A,SCN2B,SCN3B,SCN4A,SCN5A,SCN7A,SCN8A,SDCBP,SEMA3A,SEMA3E,SEMA4A,SEMA4D,SEMA5A,SEMA6A,SEMA6D,SEMA7A,SH3GL2,SIAH1,SIAH2,SLC2A2,SLC2A4,SLIT1,SLIT2,SLIT3,SMAD2,SMAD3,SMAD4,SMARCD3,SOS1,SOS2,SPTA1,SPTAN1,SPTB,SPTBN1,SPTBN2,SPTBN4,SPTBN5,SRC,SREBF1,SRGAP1,SRGAP3,ST8SIA2,ST8SIA4,STIP1,TBL1X,TBL1XR1,TCF3,TCF4,TDGF1,TGFB1,TGS1,TLN1,TNF,TREM2,TRIO,TRPC3,TRPC4,TRPC5,TRPC6,TRPC7,TYROBP,UNC5A,UNC5B,UNC5C,UNC5D,VASP,WASL,WNT1,WNT10B,YWHAB
GO:REGULATION_OF_TRANSPORT	http://www.broadinstitute.org/gsea/msigdb/cards/GO_REGULATION_OF_TRANSPORT	1730	0.88212	0.994318	1	1	AAAS,AACS,AAK1,ABAT,ABCA1,ABCA12,ABCA2,ABCA7,ABCB4,ABCC8,ABCG1,ABCG5,ABCG8,ABL1,ABL2,ABLIM3,ABR,ACAA2,ACHE,ACSL3,ACSL4,ACTL6A,ACTN2,ACTN4,ACVR1C,ADA,ADAM8,ADAM9,ADC,ADCY5,ADCYAP1,ADCYAP1R1,ADIPOQ,ADIPOR2,ADORA1,ADORA2B,ADPRH,ADPRHL1,ADRA2A,ADRA2B,ADRA2C,ADRB2,ADRBK1,AGER,AGT,AGTR1,AGTR2,AHCYL1,AHI1,AHNAK,AHSG,AIM2,AKAP1,AKAP5,AKAP6,AKAP7,AKAP8L,AKAP9,AKT1,AKT2,ALOX12B,ALOX15,ALOX15B,AMIGO1,ANG,ANGPT1,ANK2,ANK3,ANKFY1,ANKRD1,ANKRD27,ANO1,ANO6,ANO9,ANP32B,ANPEP,ANXA1,ANXA13,ANXA2,ANXA4,ANXA5,AP1G1,AP2S1,APBB1,APC2,APLN,APOA1,APOA2,APOA4,APOA5,APOC1,APOC2,APOC3,APOD,APOE,APPL1,AQP1,ARC,ARF1,ARF6,ARFGAP1,ARFIP1,ARG1,ARHGEF5,ARHGEF7,ARIH2,ARL2,ARL6IP1,ARL6IP5,ARNTL,ARPP19,ARRB1,ARRB2,ASPH,ASPSCR1,ATAD1,ATF4,ATG13,ATG5,ATP13A2,ATP1A1,ATP1A2,ATP1B1,ATP1B2,ATP1B3,ATP2A2,ATP2B2,ATP2B4,ATP6AP1,ATP8A1,ATP8A2,ATPIF1,ATXN2,AVP,AVPR1A,AVPR2,AXIN1,AXIN2,AXL,AZI1,AZIN1,AZU1,B2M,B3GAT3,B4GALT1,BAD,BAG4,BAK1,BAMBI,BANK1,BAP1,BARD1,BAX,BBC3,BCAP31,BCAS3,BCL2,BCL2L11,BCL3,BCR,BDKRB1,BEST1,BEST3,BET1L,BICD1,BID,BIN1,BLK,BMF,BMP4,BMP6,BMP7,BMP8A,BMPR1A,BNIP3L,BPIFA1,BRAF,BRCA1,BRSK2,BSND,BST2,BTBD9,BTN2A2,BVES,C10orf129,C12orf39,C12orf4,C19orf26,C1QTNF1,C1QTNF2,C1QTNF3,C2,C2CD2L,C2CD4A,C2CD4B,C2CD4C,C2CD4D,C3,C4A,C4B,C4BPA,C4BPB,C5,C8orf4,C8orf44-SGK3,CA2,CA7,CAB39,CABP1,CACNA1A,CACNA1B,CACNA1C,CACNA1D,CACNA1E,CACNA1F,CACNA1G,CACNA1H,CACNA1I,CACNA1S,CACNA2D1,CACNA2D2,CACNA2D3,CACNA2D4,CACNB1,CACNB2,CACNB3,CACNB4,CACNG1,CACNG2,CACNG3,CACNG4,CACNG5,CACNG6,CACNG7,CACNG8,CADM1,CADPS2,CALHM1,CALM1,CALM2,CALM3,CALR,CALY,CAMK1,CAMK1D,CAMK2A,CAMK2B,CAMK2D,CAMK2G,CAMP,CAPN10,CAPN3,CARD8,CARTPT,CASK,CASP1,CASP5,CASP8,CASQ1,CASQ2,CATSPER1,CATSPER2,CATSPER3,CATSPER4,CAV1,CAV3,CBL,CBLL1,CCDC22,CCK,CCKAR,CCL19,CCL2,CCL21,CCL3,CCL4,CCL5,CCR1,CCR2,CCR7,CD14,CD2,CD244,CD27,CD274,CD276,CD2AP,CD300A,CD34,CD36,CD38,CD4,CD40,CD40LG,CD47,CD58,CD63,CD74,CD84,CDC42,CDH1,CDH13,CDH2,CDH3,CDK1,CDK16,CDK5,CDK5R1,CDK5R2,CDKL2,CDKN1A,CDKN2A,CEACAM1,CEP290,CFTR,CHD7,CHERP,CHGA,CHIA,CHMP2A,CHMP3,CHMP6,CHP2,CHRM1,CHRNA3,CHRNA4,CHRNA6,CHRNB2,CHRNB4,CIB1,CIDEA,CLASP1,CLASP2,CLCN1,CLCN2,CLCN3,CLCN4,CLCN5,CLCN6,CLCN7,CLCNKA,CLCNKB,CLDN16,CLEC9A,CLIC1,CLIC2,CLIC3,CLIC4,CLIC5,CLIC6,CLIP3,CLOCK,CNIH2,CNIH3,CNKSR3,CNR1,CNST,CNTN1,COMMD1,COMT,CORIN,CORO1A,CPB2,CPLX1,CPLX2,CPLX3,CPLX4,CPT1A,CRBN,CREB1,CREB3,CREBL2,CRH,CRHBP,CRHR1,CRHR2,CRISP1,CRP,CRTAM,CRY1,CRY2,CSF1R,CSF3,CSK,CSN2,CSNK2A2,CTDSPL2,CTNNB1,CTSK,CTSS,CTTNBP2NL,CXCL10,CXCL11,CXCL12,CXCL9,CXCR3,CXCR4,CYB5R1,CYBA,CYBB,CYLD,CYP4A11,CYP4F2,DAB2,DAB2IP,DACT1,DACT3,DAPK1,DDX58,DERL2,DERL3,DHRS7C,DIAPH1,DKK1,DLG1,DLG4,DLL1,DMAP1,DMD,DMPK,DNAJA1,DNAJC1,DNAJC13,DNAJC27,DNAJC6,DNM1,DNM1L,DNM2,DOC2A,DOC2B,DOCK2,DPCR1,DPH3,DPP10,DPP6,DPYSL2,DRD1,DRD2,DRD3,DRD4,DTNBP1,DTWD2,DYNLL1,DYNLL2,DYRK2,E2F1,ECT2,EDA,EDAR,EDEM1,EDEM2,EDN1,EDN3,EDNRA,EDNRB,EEF2K,EFCAB4A,EFCAB4B,EFNA5,EGF,EGFR,EHD1,EHD2,EHD4,ELMOD1,EMD,ENPP1,ENSA,ENY2,EP300,EPHA5,EPN2,EPO,EPT1,ERBB2,ERBB3,ERBB4,ERLEC1,ERP29,ESR1,EVI5,EVI5L,EXOC1,EXPH5,EZR,F2,F2R,F2RL1,F2RL3,FAF1,FAM115A,FAM115C,FAM132A,FAM132B,FAM170B,FAM20B,FAM3D,FAM89B,FBLN1,FBXW11,FBXW7,FCER1A,FCER1G,FCN1,FCRL5,FER,FES,FFAR1,FFAR2,FFAR3,FGA,FGB,FGF10,FGF12,FGF14,FGF19,FGF21,FGF23,FGG,FGR,FHL1,FIS1,FKBP1A,FKBP1B,FLNA,FLOT1,FMR1,FN1,FOXA2,FOXF1,FOXL2,FOXP1,FOXP3,FXYD1,FXYD2,FXYD3,FXYD4,FXYD5,FXYD7,FZD1,FZD5,FZD7,G3BP2,G6PC2,GAB2,GABBR1,GAL,GALR1,GALR2,GAPVD1,GAS1,GAS6,GATA2,GATA3,GBP1,GCC2,GCG,GCK,GCKR,GDF9,GDI1,GDNF,GFAP,GH1,GHRH,GHRHR,GHRL,GHSR,GIP,GIPR,GJA1,GLI3,GLMN,GLP1R,GLRA1,GLRX,GLS2,GLUD1,GLUL,GNAI2,GNAQ,GNAS,GNB2L1,GNB5,GOLPH3,GOLPH3L,GOPC,GOSR1,GPAM,GPC3,GPD1L,GPHA2,GPLD1,GPM6B,GPR143,GPR26,GPR27,GPR68,GRB10,GREM1,GRIK5,GRIN1,GRIN3B,GRK6,GRM6,GRM7,GRTP1,GSDMD,GSK3A,GSK3B,GSTM2,GSTO1,GTSE1,GZMB,HADH,HAMP,HAP1,HAVCR2,HAX1,HBP1,HCAR2,HCK,HCLS1,HCN1,HCN2,HCN3,HCN4,HCRT,HDAC3,HES1,HFE,HGS,HHAT,HIF1A,HK2,HLA-DRB1,HLA-E,HMGB1,HMGCR,HMGN3,HMOX1,HNF4A,HNMT,HNRNPK,HNRNPM,HOMER1,HPCA,HPS4,HRC,HRH3,HSP90AA1,HSP90AB1,HSPA1A,HSPA1L,HSPA2,HSPA8,HTR1A,HTR1B,HTR2A,HTR2B,HTR2C,HTRA2,HTT,HUWE1,HVCN1,HYAL2,ICA1,ICAM1,IFI27,IFNA2,IFNAR1,IFNG,IGF1,IL10,IL11,IL12B,IL13,IL13RA2,IL17A,IL17F,IL17RA,IL17RB,IL17RC,IL18,IL18R1,IL1A,IL1B,IL1RAPL1,IL1RL1,IL2,IL23A,IL26,IL33,IL36RN,IL4,IL4R,IL5,IL6,ILDR1,INHA,INHBA,INHBB,INPP5F,INPP5K,INS,INSIG1,INSR,IPO5,IQCF1,IRF3,IRS1,IRS2,ISL1,ISX,ITGA2,ITGAV,ITGAX,ITGB1,ITGB1BP1,ITGB3,ITLN1,ITPR1,ITPR2,ITPR3,IWS1,JAK2,JAK3,JPH1,JPH2,JPH3,JPH4,JSRP1,JUP,KANK1,KAT2A,KCNA1,KCNA10,KCNA2,KCNA3,KCNA4,KCNA5,KCNA6,KCNA7,KCNAB1,KCNAB2,KCNAB3,KCNB1,KCNB2,KCNC1,KCNC2,KCNC3,KCNC4,KCND1,KCND2,KCND3,KCNE1,KCNE1L,KCNE2,KCNE3,KCNE4,KCNF1,KCNG1,KCNG2,KCNG3,KCNG4,KCNH1,KCNH2,KCNH3,KCNH4,KCNH5,KCNH6,KCNH7,KCNH8,KCNIP1,KCNIP2,KCNIP3,KCNIP4,KCNJ1,KCNJ10,KCNJ11,KCNJ13,KCNJ14,KCNJ15,KCNJ16,KCNJ2,KCNJ3,KCNJ4,KCNJ5,KCNJ6,KCNJ8,KCNJ9,KCNK10,KCNK12,KCNK13,KCNK15,KCNK16,KCNK17,KCNK4,KCNK5,KCNK6,KCNK7,KCNMA1,KCNMB4,KCNN2,KCNN3,KCNN4,KCNQ1,KCNQ2,KCNQ3,KCNQ4,KCNQ5,KCNRG,KCNS1,KCNS2,KCNS3,KCNU1,KCNV1,KCNV2,KDM5B,KEAP1,KEL,KHDRBS1,KIAA0226,KIAA0947,KIAA1199,KIF20B,KIF5B,KISS1,KISS1R,KLHL24,KNG1,KPNA1,KRT20,LACRT,LAMP1,LAMTOR1,LBP,LCP1,LDLRAP1,LEP,LEPRE1,LEPROT,LGALS3,LGALS9,LGI3,LGR4,LIF,LILRB1,LILRB2,LIPG,LITAF,LLGL1,LLGL2,LMAN2,LMBRD1,LPAR3,LPL,LRAT,LRP1,LRP5,LRRC46,LRRC8A,LRRC8C,LRRC8D,LRRC8E,LRRK2,LRRTM1,LRRTM2,LRSAM1,LYN,LYPLA1,MAGI2,MAOB,MAP1B,MAP2K1,MAP2K2,MAP2K6,MAPK1,MAPK11,MAPK14,MAPK3,MAPK7,MAPK8,MAPK8IP2,MAPK9,MAPT,MARCKS,MAVS,MBL2,MBTPS1,MCU,MDFI,MDFIC,MDM2,MED1,MEF2C,MERTK,MFF,MFGE8,MIB1,MICALL2,MIDN,MIF,MINK1,MIS18A,MLC1,MMP13,MMP9,MPV17L,MRGPRE,MSN,MTMR2,MTNR1A,MTNR1B,MTOR,MUL1,MX2,MXI1,MYBPC1,MYBPC3,MYLK,MYLK2,MYO18A,MYO1C,MYO5A,MYO6,MYRIP,MZB1,NALCN,NAPA,NBPF3,NCBP2,NCKAP1L,NCL,NCOA6,NCOR1,NDEL1,NDFIP1,NDFIP2,NDRG4,NDUFAF2,NEDD4L,NEFH,NETO2,NEUROD1,NF1,NFE2L2,NFKB1,NFKBIA,NFKBIB,NFKBIE,NFKBIL1,NGFR,NKAIN1,NKAIN2,NKAIN3,NKAIN4,NKAP,NKX2-5,NKX3-1,NKX6-1,NLGN1,NLGN2,NLGN3,NLRP1,NLRP10,NLRP12,NLRP2,NLRP3,NLRP6,NMB,NMT1,NMU,NMUR1,NNAT,NOD2,NODAL,NOL3,NOS1,NOS1AP,NOS2,NOS3,NOTCH1,NOV,NOX1,NOX5,NPEPPS,NPFF,NPHS1,NPPA,NPPB,NPR1,NPSR1,NPVF,NPY1R,NPY2R,NPY5R,NR0B2,NR1D1,NR1H2,NR1H3,NR1H4,NR4A3,NRG1,NRP1,NRXN1,NSF,NTF3,NTRK2,NTSR1,NUCB1,NUDT4,NUP107,NUP133,NUP153,NUP155,NUP160,NUP188,NUP205,NUP210,NUP214,NUP35,NUP37,NUP43,NUP50,NUP54,NUP62,NUP85,NUP88,NUP98,NUPL1,NUPL2,NUS1,NUTF2,OAZ1,OAZ2,OAZ3,OGG1,OGT,OLFM4,OPHN1,OPRD1,OPRK1,OPRL1,OPRM1,OR13C4,OR51E2,OS9,OSBPL8,OSCP1,OSM,OSTN,OXCT1,OXSR1,OXT,OXTR,P2RX1,P2RX2,P2RX3,P2RX4,P2RX5,P2RX7,P2RY1,P2RY12,P2RY2,PACSIN1,PACSIN2,PACSIN3,PAEP,PAM,PANX1,PARK2,PARK7,PARL,PARP1,PASK,PAWR,PAX8,PBLD,PCDH17,PCLO,PCM1,PCNT,PCP4,PCSK9,PDCD5,PDCD6IP,PDE2A,PDE4B,PDE4C,PDE4D,PDE8B,PDGFB,PDGFRB,PDPK1,PDX1,PEA15,PEMT,PER1,PER2,PFKFB2,PFKL,PFKM,PFN2,PHPT1,PICALM,PICK1,PID1,PIK3C3,PIK3CB,PIK3CG,PIK3R1,PIK3R2,PIK3R3,PIM3,PINK1,PIRT,PKD1,PKD2,PKDCC,PKIA,PKIG,PKP2,PLA2G10,PLA2G1B,PLA2G4A,PLA2G6,PLA2R1,PLAGL2,PLB1,PLCB1,PLCB4,PLCG1,PLCG2,PLD1,PLD2,PLK3,PLN,PLTP,PMAIP1,PML,PNKD,POFUT2,POLR3A,POMC,POMZP3,PON1,POSTN,POU5F1,PPARA,PPARD,PPARG,PPARGC1A,PPIA,PPID,PPIF,PPM1A,PPM1B,PPP1CC,PPP1R12A,PPP1R13B,PPP1R9A,PPP3CA,PPP3CB,PPP3CC,PPP3R1,PPT1,PRAM1,PRDX1,PRELID1,PRKAA1,PRKACA,PRKAG2,PRKCA,PRKCB,PRKCD,PRKCE,PRKCG,PRKCI,PRKCQ,PRKCZ,PRKD1,PRNP,PROM2,PROS1,PRTN3,PSMB7,PSMD10,PSMD8,PSMD9,PTAFR,PTCH1,PTCHD2,PTEN,PTGER3,PTGER4,PTGS1,PTGS2,PTH,PTK2B,PTPN1,PTPN11,PTPN14,PTPN22,PTPN23,PTPN3,PTPN5,PTX3,PXK,PYCARD,PYDC1,PYDC2,RAB11A,RAB11B,RAB11FIP1,RAB11FIP3,RAB11FIP5,RAB15,RAB17,RAB21,RAB23,RAB25,RAB26,RAB27A,RAB27B,RAB2B,RAB33B,RAB3A,RAB3B,RAB3C,RAB3D,RAB3GAP1,RAB4A,RAB4B,RAB5A,RAB5B,RAB5C,RAB7A,RAB7L1,RAB8A,RAB8B,RAB9A,RABGAP1,RABGAP1L,RABGEF1,RAC1,RAC2,RAE1,RALA,RALB,RANBP2,RANBP3,RANBP3L,RANGAP1,RANGRF,RAP1A,RAPGEF3,RAPGEF4,RARRES2,RASGRF1,RASGRP1,RASL10B,RBCK1,RBM22,RBM4,RBP4,RBPMS,RCVRN,RDX,REEP1,REEP2,REEP6,RELN,REN,REPIN1,REST,RETN,RFX3,RFX6,RGN,RGS19,RGS20,RHBDD1,RHBDD3,RHBDF1,RHBDF2,RHOA,RHOQ,RHOU,RIMS1,RIMS2,RIMS3,RIMS4,RINT1,RIPK1,RLTPR,RNASE2,RNASEL,RNF139,RNF207,RNF31,ROS1,RPH3A,RPH3AL,RPL28,RPS6KB1,RSAD2,RSC1A1,RSG1,RSPO1,RTN2,RUFY1,RUFY3,RUNDC1,RUVBL1,RYR2,S100A1,S100A8,S100A9,SAA1,SAE1,SCAMP5,SCARB1,SCFD1,SCG5,SCIN,SCN10A,SCN11A,SCN1A,SCN1B,SCN2A,SCN2B,SCN3A,SCN3B,SCN4A,SCN4B,SCN5A,SCN7A,SCN8A,SCN9A,SCNN1B,SCP2,SCT,SCYL2,SDC1,SDC4,SDCBP,SEC16B,SEC24A,SEC24B,SEH1L,SELE,SEMA5A,SEMG1,SEPN1,SEPT2,SEPT5,SERGEF,SERP1,SERPINA10,SERPINE1,SERPINE2,SETD2,SFN,SFRP1,SFRP2,SFRP4,SFRP5,SFTPD,SGIP1,SGK1,SGK2,SGK3,SGSM1,SGSM2,SGSM3,SH3GL2,SH3GLB1,SH3TC2,SHANK1,SHANK3,SHH,SIAH3,SIDT2,SIRT1,SIRT4,SIRT6,SIVA1,SLAMF1,SLC11A1,SLC16A1,SLC17A3,SLC17A9,SLC18A1,SLC18A2,SLC1A2,SLC25A4,SLC25A5,SLC26A5,SLC26A6,SLC2A1,SLC2A2,SLC30A1,SLC30A3,SLC30A5,SLC30A8,SLC31A2,SLC34A1,SLC6A1,SLC8A1,SLC9A1,SLC9A3,SLC9A3R1,SLMO1,SLN,SMAD3,SMAD4,SMAP1,SMO,SMPD3,SNAI2,SNAP25,SNAP91,SNAPIN,SNCA,SNCAIP,SNCG,SNF8,SNIP1,SNTA1,SNX12,SNX17,SNX3,SNX33,SNX4,SNX6,SOCS1,SORBS1,SORL1,SOX11,SOX4,SP100,SPACA3,SPHK1,SPINK1,SPINK13,SPINK2,SPINK8,SPPL3,SPTBN1,SPTBN4,SRC,SRCIN1,SREBF1,SREBF2,SRGN,SRI,SSC5D,SSTR5,STAP1,STARD7,STC1,STC2,STIM1,STIM2,STK39,STOM,STON1,STON2,STX18,STX1B,STX4,STXBP1,STXBP2,STXBP3,STXBP4,STXBP5,STXBP5L,STXBP6,SUFU,SULF2,SUMO1,SUPT6H,SVIP,SYBU,SYK,SYN1,SYNGR3,SYNJ1,SYNJ2BP,SYT1,SYT10,SYT11,SYT12,SYT13,SYT14,SYT16,SYT17,SYT2,SYT3,SYT4,SYT5,SYT6,SYT7,SYT8,SYT9,SYTL1,SYTL2,SYTL3,SYTL4,SYTL5,TAC1,TAC4,TACR1,TACR2,TARDBP,TBC1D1,TBC1D10A,TBC1D10B,TBC1D10C,TBC1D12,TBC1D13,TBC1D14,TBC1D15,TBC1D16,TBC1D2,TBC1D20,TBC1D21,TBC1D22A,TBC1D22B,TBC1D25,TBC1D26,TBC1D2B,TBC1D30,TBC1D3H,TBC1D4,TBC1D5,TBC1D8,TBC1D8B,TBC1D9,TBC1D9B,TBCK,TC2N,TCF7L2,TDRD12,TESC,TEX101,TF,TFAP2B,TFDP1,TFR2,TGFB1,TGFB2,TGFB3,TGFBR1,THBS1,THRA,THY1,TIAM1,TLR1,TLR10,TLR2,TLR3,TLR4,TLR5,TLR6,TLR7,TLR8,TLR9,TMBIM6,TMEM102,TMEM109,TMEM110,TMEM173,TMEM27,TMEM30A,TMEM30B,TMEM37,TMEM66,TMF1,TNF,TNFRSF11A,TNFRSF14,TNFRSF21,TNFRSF4,TNFRSF9,TNFSF11,TNFSF14,TNFSF4,TNK2,TNNC1,TNNT2,TOMM7,TONSL,TOR1A,TP53,TP53BP2,TP63,TP73,TPCN1,TPCN2,TPR,TRAF2,TRAF6,TRAT1,TRDN,TRH,TRIAP1,TRIB3,TRIM15,TRIM16,TRIM27,TRIM28,TRIM6,TRIM9,TRIP6,TRPC1,TRPC3,TRPC4,TRPC6,TRPM2,TRPM4,TRPM5,TRPV2,TRPV3,TRPV4,TRPV6,TSC2,TSG101,TSPAN1,TSPAN13,TSPO,TTYH1,TUB,TULP1,TWIST1,TXN,U2AF2,UBAC2,UBASH3B,UBE2D3,UBE2G2,UBE2J1,UBE2J2,UBE2L3,UBL4B,UBL5,UBQLN1,UBQLN2,UBR5,UCN,UCN2,UCP2,UGCG,UHMK1,UNC119,UNC13A,UNC13B,UNC13D,USP36,USP6,USP6NL,UTRN,UTS2,UTS2R,UVRAG,VAMP2,VAMP3,VAMP8,VDAC1,VDAC2,VDAC3,VEGFA,VEGFC,VIP,VPS11,VPS16,VPS18,VPS28,VPS35,VPS37B,VPS41,VPS4A,VPS4B,VSNL1,VTCN1,WASL,WBP11,WDR1,WDR46,WDR75,WFS1,WLS,WNK1,WNK2,WNK3,WNK4,WNT3A,WNT5A,WWC1,WWP2,WWTR1,XBP1,XCL1,XPO1,XPO4,YIPF5,YOD1,YRDC,YWHAB,YWHAE,YWHAG,YWHAH,YWHAQ,YWHAZ,ZAP70,ZBED3,ZBTB17,ZC3H12A,ZC3H3,ZDHHC8,ZFYVE16,ZIC1,ZNF205,ZNF259,ZNF268,ZNF384,ZP2,ZP3,ZP4
GO:REPLICATIVE_SENESCENCE	http://www.broadinstitute.org/gsea/msigdb/cards/GO_REPLICATIVE_SENESCENCE	12	0.88223	0.994318	1	1	ATM,ATR,CDKN1A,CDKN2A,CHEK1,CHEK2,CTC1,MME,PLA2R1,TERT,TP53,WNT16
GO:UBIQUITIN_LIKE_PROTEIN_SPECIFIC_PROTEASE_ACTIVITY	http://www.broadinstitute.org/gsea/msigdb/cards/GO_UBIQUITIN_LIKE_PROTEIN_SPECIFIC_PROTEASE_ACTIVITY	93	0.88239	0.994318	1	1	ANKZF1,ATXN3,ATXN3L,BAP1,BRCC3,COPS4,COPS5,CYLD,EIF3F,FAM105B,FAM76A,FAM76B,JOSD1,JOSD2,MYSM1,OTUB1,OTUB2,OTUD1,OTUD3,OTUD4,OTUD5,OTUD6A,OTUD6B,OTUD7A,SENP1,SENP2,SENP3,SENP5,SENP6,STAMBP,TNFAIP3,TNIP1,UCHL1,UCHL3,UCHL5,UFD1L,UFSP1,UFSP2,USP1,USP10,USP11,USP12,USP13,USP14,USP15,USP16,USP18,USP19,USP2,USP20,USP21,USP22,USP24,USP25,USP26,USP27X,USP28,USP29,USP3,USP30,USP31,USP32,USP33,USP34,USP35,USP36,USP37,USP38,USP39,USP4,USP40,USP41,USP42,USP43,USP44,USP45,USP46,USP47,USP48,USP49,USP50,USP51,USP53,USP54,USP6,USP7,USP8,USP9X,USPL1,VCPIP1,YOD1,ZC3H12A,ZRANB1
GO:ATP_BIOSYNTHETIC_PROCESS	http://www.broadinstitute.org/gsea/msigdb/cards/GO_ATP_BIOSYNTHETIC_PROCESS	33	0.88257	0.994318	1	1	ALDOA,ATP5A1,ATP5B,ATP5C1,ATP5D,ATP5E,ATP5EP2,ATP5F1,ATP5G1,ATP5G2,ATP5G3,ATP5H,ATP5I,ATP5J,ATP5J2,ATP5L,ATP5L2,ATP5O,ATP5S,ATP6V0A1,ATP6V0A2,ATP6V0A4,C11orf83,CHCHD10,GBAS,LDHC,PKLR,PRKAG2,SLC25A13,STOML2,SURF1,TCIRG1,TGFB1
GO:FOREBRAIN_NEURON_FATE_COMMITMENT	http://www.broadinstitute.org/gsea/msigdb/cards/GO_FOREBRAIN_NEURON_FATE_COMMITMENT	12	0.8826	0.994318	1	1	ASCL1,AXIN1,BCL11B,DLX1,DLX2,FEZF2,GATA2,NKX2-1,PAX6,SATB2,SMARCC2,TBR1
GO:PROTEIN_IMPORT_INTO_MITOCHONDRIAL_MATRIX	http://www.broadinstitute.org/gsea/msigdb/cards/GO_PROTEIN_IMPORT_INTO_MITOCHONDRIAL_MATRIX	12	0.88267	0.994318	1	1	DNLZ,PAM16,TIMM17A,TIMM17B,TIMM44,TIMM50,TOMM20,TOMM20L,TOMM22,TOMM40,TOMM40L,TOMM7
GO:POSITIVE_REGULATION_OF_POTASSIUM_ION_TRANSPORT	http://www.broadinstitute.org/gsea/msigdb/cards/GO_POSITIVE_REGULATION_OF_POTASSIUM_ION_TRANSPORT	38	0.88288	0.994318	1	1	ABCC8,ACTN2,ADORA1,ADRA2A,ADRB2,AGER,AKAP6,AKAP7,AKAP9,AMIGO1,ANK2,ANO6,ATP1B1,ATP1B2,ATP1B3,DLG1,DNM2,DPP6,DRD1,EDN3,FHL1,GAL,GALR2,HBP1,KCNC1,KCNC2,KCNE1,KCNE1L,KCNH2,KCNJ2,KCNQ1,KIF5B,NOS1AP,NPPA,OPRK1,RAPGEF3,RNF207,STK39
GO:MITOCHONDRIAL_RNA_PROCESSING	http://www.broadinstitute.org/gsea/msigdb/cards/GO_MITOCHONDRIAL_RNA_PROCESSING	12	0.883	0.994318	1	1	ELAC2,FASTKD5,HSD17B10,KIAA0391,PNPT1,PUS1,SUPV3L1,TRIT1,TRMT5,TRMT61B,TRMU,TRNT1
REACTOME:SIGNALING_BY_ILS	http://www.broadinstitute.org/gsea/msigdb/cards/REACTOME_SIGNALING_BY_ILS	103	0.8833	0.994318	1	1	BLNK,BTRC,CASP1,CBL,CDK1,CHUK,CRK,CRKL,CSF2,CSF2RB,CUL1,FYN,GAB2,GRB2,HCK,HGF,HRAS,IKBKB,IKBKG,IL18,IL1A,IL1B,IL1R1,IL1R2,IL1RAP,IL1RN,IL2,IL2RA,IL2RB,IL2RG,IL3,IL5,IL5RA,IL6,IL6R,IL6ST,IL7,IL7R,INPPL1,IRAK1,IRAK2,IRAK3,IRAK4,JAK1,JAK2,JAK3,KRAS,LCK,LYN,MAP2K1,MAP2K2,MAP2K4,MAP2K6,MAP3K3,MAP3K7,MAP3K8,MAPK1,MAPK3,MYD88,NFKB2,NOD1,NOD2,NRAS,PELI1,PELI2,PELI3,PIK3CA,PIK3CB,PIK3CD,PIK3R1,PIK3R2,PIK3R3,PRKACB,PTK2B,RAF1,RAPGEF1,RBX1,RELA,RIPK2,SHC1,SKP1,SOCS3,SOS1,SQSTM1,STAT1,STAT3,STAT5A,STAT5B,SYK,TAB1,TAB2,TAB3,TEC,TMEM189-UBE2V1,TNIP2,TOLLIP,TRAF6,TYK2,UBE2N,VAV1,YES1,YWHAB,YWHAZ
PID:A6B1_A6B4_INTEGRIN_PATHWAY	http://www.broadinstitute.org/gsea/msigdb/cards/PID_A6B1_A6B4_INTEGRIN_PATHWAY	46	0.88336	0.994318	1	1	AKT1,CASP7,CD9,CDH1,COL17A1,EGF,EGFR,ERBB2,ERBB3,GRB2,HRAS,IL1A,ITGA6,ITGB1,ITGB4,LAMA1,LAMA2,LAMA3,LAMA4,LAMA5,LAMB1,LAMB2,LAMB3,LAMC1,LAMC2,LAMC3,MET,MST1,MST1R,PIK3CA,PIK3R1,PMP22,PRKCA,RAC1,RPS6KB1,RXRA,RXRB,RXRG,SFN,SHC1,YWHAB,YWHAE,YWHAG,YWHAH,YWHAQ,YWHAZ
GO:OXIDOREDUCTASE_ACTIVITY_ACTING_ON_PEROXIDE_AS_ACCEPTOR	http://www.broadinstitute.org/gsea/msigdb/cards/GO_OXIDOREDUCTASE_ACTIVITY_ACTING_ON_PEROXIDE_AS_ACCEPTOR	42	0.8834	0.994318	1	1	ALOX5AP,CAT,CLIC2,CYGB,DUOX1,DUOX2,EPX,GPX1,GPX2,GPX3,GPX4,GPX5,GPX6,GPX7,GPX8,GSTK1,GSTT1,GSTZ1,HBA1,HBA2,HBB,IPCEF1,IYD,LPO,LTC4S,MGST1,MGST2,MGST3,MPO,PARK7,PRDX1,PRDX2,PRDX3,PRDX4,PRDX5,PRDX6,PTGS1,PTGS2,PXDN,PXDNL,TPO,TXNDC17
GO:NUCLEOSIDE_SALVAGE	http://www.broadinstitute.org/gsea/msigdb/cards/GO_NUCLEOSIDE_SALVAGE	17	0.88393	0.994318	1	1	ADK,APRT,CDA,DCK,HDHD1,HPRT1,MTAP,PRTFDC1,TK1,TK2,TYMP,UCK1,UCK2,UCKL1,UPP1,UPP2,UPRT
GO:FAT_SOLUBLE_VITAMIN_METABOLIC_PROCESS	http://www.broadinstitute.org/gsea/msigdb/cards/GO_FAT_SOLUBLE_VITAMIN_METABOLIC_PROCESS	30	0.88393	0.994318	1	1	BCMO1,CBR1,CRABP1,CUBN,CYP11A1,CYP1A1,CYP24A1,CYP26A1,CYP26B1,CYP26C1,CYP27B1,CYP3A4,CYP4F11,CYP4F12,CYP4F2,FGF23,GC,LGMN,LRAT,LRP2,PLTP,PPARD,RBP1,RBP2,RLBP1,RPE65,TTPA,UBIAD1,VKORC1,VKORC1L1
GO:SUMO_TRANSFERASE_ACTIVITY	http://www.broadinstitute.org/gsea/msigdb/cards/GO_SUMO_TRANSFERASE_ACTIVITY	14	0.88395	0.994318	1	1	CBX4,CDKN2A,HDAC7,KIAA1586,MDM2,MUL1,NSMCE2,PIAS1,PIAS2,PIAS4,RANBP2,TOPORS,UBE2I,ZNF451
GO:ACTIN_FILAMENT_BINDING	http://www.broadinstitute.org/gsea/msigdb/cards/GO_ACTIN_FILAMENT_BINDING	114	0.88439	0.994318	1	1	ABL1,ABL2,ACTN1,ACTN2,ACTN4,ACTR2,ACTR3,ADD1,ADSSL1,AIF1,AIF1L,ANTXR1,ARPC1A,ARPC1B,ARPC2,ARPC3,ARPC4,ARPC5,BIN1,CACNB2,CAPZB,CLASP2,CORO1A,CORO1B,CORO1C,CORO2A,CORO2B,CORO6,CTNNA1,CTNNA2,CTNNA3,CTNNAL1,DBNL,EEF2,EGFR,ERMN,ESPN,EZR,FLNA,FLNC,FMNL1,FRG1,FRG1B,FSCN1,FSCN2,FSCN3,GAS2L2,IQGAP2,KIAA1598,KLHL17,LASP1,LCP1,LIMA1,LRPPRC,MACF1,MAP1S,MARCKS,MICALL2,MYH10,MYH11,MYH14,MYH3,MYH8,MYH9,MYL4,MYO10,MYO16,MYO18A,MYO1A,MYO1B,MYO1D,MYO6,MYO7A,MYO9B,NEBL,NEXN,PANX1,PICK1,PKNOX2,PLS1,PPP1R9A,PPP1R9B,RCSD1,SCIN,SHROOM1,SHROOM2,SHROOM3,SHROOM4,SLC6A4,SPTA1,SPTB,SPTBN5,SSFA2,SVIL,SYNE1,SYNE2,TLN1,TLN2,TMEM201,TMOD1,TMOD4,TNNC1,TRIOBP,TRPV4,TTN,TULP1,USH1C,UTRN,UXT,VIL1,VPS16,WIPF1,WIPF2,WIPF3
REACTOME:KINESINS	http://www.broadinstitute.org/gsea/msigdb/cards/REACTOME_KINESINS	24	0.88453	0.994318	1	1	KIF11,KIF15,KIF18A,KIF20A,KIF22,KIF23,KIF26A,KIF2A,KIF2B,KIF2C,KIF3B,KIF3C,KIF4A,KIF4B,KIF5A,KIF5B,KIF9,KIFAP3,KIFC1,KLC1,KLC2,KLC3,KLC4,RACGAP1
GO:ACTIN_MONOMER_BINDING	http://www.broadinstitute.org/gsea/msigdb/cards/GO_ACTIN_MONOMER_BINDING	24	0.88456	0.994318	1	1	ABL1,ABL2,COBL,COBLL1,CORO1A,LIMA1,LMOD3,MKL1,MTSS1,MYL2,MYL3,MYL4,NOS3,PFN1,PFN2,PFN4,PKNOX2,PRKCE,TMSB10,TMSB15A,TMSB15B,TMSB4X,TWF1,TWF2
GO:GLYCOPROTEIN_CATABOLIC_PROCESS	http://www.broadinstitute.org/gsea/msigdb/cards/GO_GLYCOPROTEIN_CATABOLIC_PROCESS	15	0.88485	0.994318	1	1	ADAMTS12,ADAMTS9,CELA1,EDEM1,EDEM2,EDEM3,FBXO2,FBXO6,GPC1,HPSE,MAN1B1,MGEA5,NEU4,NGLY1,STT3B
GO:SODIUM_ION_TRANSPORT	http://www.broadinstitute.org/gsea/msigdb/cards/GO_SODIUM_ION_TRANSPORT	133	0.88507	0.994318	1	1	ABCB11,ANO6,ATP12A,ATP1A1,ATP1A2,ATP1A3,ATP1A4,ATP1B1,ATP1B2,ATP1B3,ATP4A,ATP4B,CATSPER3,CATSPER4,CNNM4,COMMD3,COMMD9,FXYD2,HCN1,HCN2,HCN3,HCN4,KCNK1,KIAA1919,KLHL3,NALCN,NDUFA9,NEDD4L,PKD2,PKD2L1,SCN10A,SCN11A,SCN1A,SCN1B,SCN2A,SCN2B,SCN3A,SCN3B,SCN4A,SCN4B,SCN5A,SCN7A,SCN8A,SCN9A,SCNN1A,SCNN1B,SCNN1D,SCNN1G,SGK1,SHROOM2,SLC10A1,SLC10A2,SLC10A4,SLC10A5,SLC10A6,SLC10A7,SLC12A1,SLC12A2,SLC13A1,SLC13A3,SLC13A4,SLC13A5,SLC17A1,SLC17A2,SLC17A3,SLC17A4,SLC17A6,SLC17A7,SLC17A8,SLC20A1,SLC20A2,SLC22A4,SLC22A5,SLC23A1,SLC23A2,SLC24A1,SLC24A2,SLC24A3,SLC24A4,SLC24A5,SLC34A1,SLC34A2,SLC34A3,SLC38A1,SLC38A10,SLC38A11,SLC38A2,SLC38A4,SLC38A6,SLC38A7,SLC38A8,SLC3A2,SLC4A10,SLC4A11,SLC4A4,SLC4A5,SLC4A7,SLC4A8,SLC4A9,SLC5A1,SLC5A10,SLC5A11,SLC5A12,SLC5A2,SLC5A3,SLC5A4,SLC5A5,SLC5A6,SLC5A7,SLC5A8,SLC5A9,SLC6A15,SLC6A8,SLC8A1,SLC8A2,SLC8A3,SLC9A1,SLC9A2,SLC9A3,SLC9A3R1,SLC9A4,SLC9A5,SLC9A6,SLC9A7,SLC9A8,SLC9A9,SLC9B1,SLC9B2,TRAPPC10,TRPM2,TRPM4,TRPM5,WNK4
BIOCARTA:PAR1_PATHWAY	http://www.broadinstitute.org/gsea/msigdb/cards/BIOCARTA_PAR1_PATHWAY	35	0.88515	0.994318	1	1	ADCY1,ARHGEF10,ARHGEF11,ARHGEF12,ARHGEF15,ARHGEF16,ARHGEF17,ARHGEF18,ARHGEF19,ARHGEF2,ARHGEF3,ARHGEF4,ARHGEF5,ARHGEF6,ARHGEF7,F2,F2R,F2RL3,GNA12,GNA13,GNAI1,GNAQ,GNB1,GNGT1,MAP3K7,PIK3CA,PIK3CG,PIK3R1,PLCB1,PPP1R12B,PRKCA,PRKCB,PTK2B,RHOA,ROCK1
GO:CELL_CYCLE_PHASE_TRANSITION	http://www.broadinstitute.org/gsea/msigdb/cards/GO_CELL_CYCLE_PHASE_TRANSITION	249	0.88532	0.994318	1	1	ABCB1,ACTR1A,ACVR1,ACVR1B,AKAP8,AKAP8L,AKAP9,ALMS1,ARPP19,AURKA,AZI1,BACH1,BCAT1,BIRC5,BORA,BRD4,BRSK2,BTRC,BUB1B,CALM1,CALM2,CALM3,CAMK2A,CAMK2D,CAMK2G,CCNA1,CCNB1,CCND1,CCNE1,CCNE2,CCNH,CCNY,CCP110,CDC23,CDC25A,CDC25B,CDC25C,CDC27,CDC34,CDC45,CDC6,CDC7,CDCA5,CDK1,CDK14,CDK2,CDK3,CDK4,CDK5RAP2,CDK6,CDK7,CDKN1A,CDKN1B,CDKN2A,CDKN2B,CDKN2C,CDKN2D,CDKN3,CDT1,CENPJ,CEP135,CEP152,CEP164,CEP192,CEP250,CEP290,CEP57,CEP63,CEP70,CEP72,CEP76,CEP78,CETN2,CHEK1,CHEK2,CHMP2A,CHMP4B,CHMP7,CKAP5,CLASP1,CLASP2,CNTRL,CRLF3,CSNK1D,CSNK1E,CSRP2BP,CTDP1,CUL1,CUL2,CUL3,CUL4A,CUL5,DBF4,DCTN1,DCTN2,DCTN3,DHFR,DNM2,DYNC1H1,DYNC1I2,DYNLL1,E2F1,E2F4,E2F6,E2F7,EIF4E,EIF4EBP1,ENSA,EPS8,FBXL15,FBXL7,FBXO5,FBXW11,FGFR1OP,FOXM1,GADD45A,GFI1,GPR132,GSPT1,HAUS1,HAUS2,HAUS3,HAUS4,HAUS5,HAUS6,HAUS7,HAUS8,HINFP,HMMR,HSP90AA1,ID2,ID4,INHBA,IQGAP3,ITGB1,KHDRBS1,KLF11,LATS1,LATS2,MAPRE1,MASTL,MCM10,MCM2,MCM3,MCM4,MCM5,MCM6,MCM7,MCM8,MELK,MNAT1,NDE1,NEDD1,NEK11,NEK2,NES,NINL,NPAT,ODF2,OFD1,OPTN,ORC1,ORC2,ORC3,ORC4,ORC5,ORC6,PAFAH1B1,PCM1,PCNA,PCNT,PHF8,PHLDA1,PIM2,PKMYT1,PLCB1,PLK1,PLK2,PLK3,PLK4,POLA1,POLA2,POLE,POLE2,PPAT,PPM1D,PPP1CB,PPP1R12A,PPP1R12B,PPP2R1A,PPP2R2A,PPP2R2D,PPP3CA,PPP6C,PRIM1,PRIM2,PRKACA,PRKAR2B,PTPRC,RAB8A,RANBP1,RB1,RBBP8,RCC1,RHOU,RPA1,RPA2,RPA3,RPA4,RPS27A,RPS6,RPS6KB1,RRM2,SDCCAG8,SFI1,SIRT7,SKP1,SKP2,SPAST,SPDYA,SSNA1,TAF2,TERF1,TFDP3,TIMELESS,TIPIN,TPD52L1,TPX2,TRIM71,TUBA1A,TUBA4A,TUBB,TUBB4A,TUBB4B,TUBG1,TYMS,UBA52,UBB,UBC,UBE2C,UBE2L3,UBE2S,USH1C,USP37,WEE1,WNT10B,YWHAE,YWHAG,ZNF259
GO:NEGATIVE_REGULATION_OF_BLOOD_CIRCULATION	http://www.broadinstitute.org/gsea/msigdb/cards/GO_NEGATIVE_REGULATION_OF_BLOOD_CIRCULATION	35	0.88547	0.994318	1	1	ADM,ADORA1,ADRA1A,ADRBK1,AGTR2,APLN,ATP1A1,ATP1A2,ATP2A2,BMPR2,C12orf39,CHGA,CRP,DOCK4,DOCK5,F2R,FKBP1B,HIF1A,HMGCR,IL2,INS,JAK2,LEP,NOS1,NPFF,PDE4D,PDE5A,PIK3CG,PLN,SMTNL1,SPTBN4,SRI,TAC1,UTS2,ZC3H12A
GO:MEMBRANE_HYPERPOLARIZATION	http://www.broadinstitute.org/gsea/msigdb/cards/GO_MEMBRANE_HYPERPOLARIZATION	11	0.88555	0.994318	1	1	ADIPOQ,ATP1A1,CACNG2,CASP1,CFTR,CRTC1,KCNA5,KCNQ3,PARK7,PRKCZ,SLC26A3
BIOCARTA:BARR_MAPK_PATHWAY	http://www.broadinstitute.org/gsea/msigdb/cards/BIOCARTA_BARR_MAPK_PATHWAY	12	0.88583	0.994318	1	1	ADCY1,ARRB1,DNM1,GNAS,GNB1,GNGT1,MAP2K1,MAP2K2,MAPK1,MAPK3,PLCB1,RAF1
GO:POSITIVE_REGULATION_OF_TISSUE_REMODELING	http://www.broadinstitute.org/gsea/msigdb/cards/GO_POSITIVE_REGULATION_OF_TISSUE_REMODELING	25	0.88598	0.994318	1	1	ADAM8,ATP6AP1,B4GALT1,BAX,CA2,ERG,FSHB,HRG,IL12B,IL15,IL18,IL2,IL21,IL23A,MC4R,PML,PPARGC1B,PTGER4,SPP1,SYK,TFRC,TMBIM1,TMEM64,TNFSF11,VDR
REACTOME:EGFR_DOWNREGULATION	http://www.broadinstitute.org/gsea/msigdb/cards/REACTOME_EGFR_DOWNREGULATION	23	0.88606	0.994318	1	1	AP2A1,AP2A2,AP2B1,AP2M1,AP2S1,CBL,CDC42,CLTA,CLTC,EGF,EGFR,EPN1,EPS15,EPS15L1,GRB2,HGS,RPS27A,SH3GL2,SH3KBP1,SPRY1,SPRY2,STAM2,UBA52
REACTOME:SYNTHESIS_OF_GLYCOSYLPHOSPHATIDYLINOSITOL_GPI	http://www.broadinstitute.org/gsea/msigdb/cards/REACTOME_SYNTHESIS_OF_GLYCOSYLPHOSPHATIDYLINOSITOL_GPI	17	0.88615	0.994318	1	1	DPM2,PIGA,PIGB,PIGC,PIGF,PIGG,PIGH,PIGL,PIGM,PIGN,PIGO,PIGP,PIGQ,PIGV,PIGW,PIGX,SEMA6D
GO:PROTEIN_KINASE_A_REGULATORY_SUBUNIT_BINDING	http://www.broadinstitute.org/gsea/msigdb/cards/GO_PROTEIN_KINASE_A_REGULATORY_SUBUNIT_BINDING	16	0.88633	0.994318	1	1	ACBD3,AKAP1,AKAP11,AKAP5,AKAP6,AKAP7,AKAP8,AKAP9,ARFGEF1,ARFGEF2,C2orf88,EZR,KCNQ1,PJA2,PRKACA,RYR2
GO:TRIGLYCERIDE_RICH_LIPOPROTEIN_PARTICLE	http://www.broadinstitute.org/gsea/msigdb/cards/GO_TRIGLYCERIDE_RICH_LIPOPROTEIN_PARTICLE;GO:VERY_LOW_DENSITY_LIPOPROTEIN_PARTICLE;http://www.broadinstitute.org/gsea/msigdb/cards/GO_VERY_LOW_DENSITY_LIPOPROTEIN_PARTICLE	19	0.88653	0.994318	1	1	APOA1,APOA2,APOA4,APOA5,APOB,APOBR,APOC1,APOC2,APOC3,APOC4,APOE,APOH,APOL1,APOM,APOO,LPL,LSR,PCYOX1,VLDLR
REACTOME:CHOLESTEROL_BIOSYNTHESIS	http://www.broadinstitute.org/gsea/msigdb/cards/REACTOME_CHOLESTEROL_BIOSYNTHESIS	21	0.88654	0.994318	1	1	CYP51A1,DHCR24,DHCR7,EBP,FDFT1,FDPS,GGPS1,HMGCR,HMGCS1,HSD17B7,IDI1,IDI2,LBR,LSS,MSMO1,MVD,MVK,NSDHL,PMVK,SQLE,TM7SF2
GO:REGULATION_OF_MITOPHAGY	http://www.broadinstitute.org/gsea/msigdb/cards/GO_REGULATION_OF_MITOPHAGY	41	0.88655	0.994318	1	1	ACTL6A,ADRB2,AMBRA1,ATG5,ATG7,ATP13A2,BECN1,BNIP3L,C12orf5,CSNK2A2,CTSK,CTTN,DNM1L,FBXW7,FZD5,GSK3A,HAX1,HDAC6,HIF1A,HTRA2,KAT2A,MAP1LC3B,PARK2,PARK7,PARL,PINK1,POLR3A,RPL28,RUVBL1,SLC17A9,SREBF1,SREBF2,TSPO,U2AF2,USP36,VDAC1,VPS13C,WBP11,WDR75,ZBTB17,ZDHHC8
GO:POSITIVE_REGULATION_OF_CELL_DEATH	http://www.broadinstitute.org/gsea/msigdb/cards/GO_POSITIVE_REGULATION_OF_CELL_DEATH	588	0.88674	0.994318	1	1	ABL1,ABR,ACER2,ACIN1,ACVR1C,ADAM8,ADAMTSL4,ADCY10,ADIPOQ,ADM,ADRB2,AES,AGER,AGT,AGTR2,AIFM1,AIFM2,AIMP2,AKAP13,AKT1,ALDH1A3,ALOX12,ANKRD1,ANO6,ANP32B,ANXA1,ANXA5,APAF1,APBB1,APBB2,APC,APH1B,APOE,APOPT1,ARHGAP4,ARHGEF11,ARHGEF12,ARHGEF16,ARHGEF17,ARHGEF18,ARHGEF2,ARHGEF3,ARHGEF4,ARHGEF6,ARHGEF7,ARL6IP5,ARRB1,ASCL1,ATF2,ATF3,ATF4,ATG7,ATM,ATPIF1,AXIN2,B4GALT1,BAD,BAK1,BARD1,BAX,BBC3,BCAP31,BCL10,BCL2,BCL2A1,BCL2L1,BCL2L10,BCL2L11,BCL2L13,BCL2L14,BCL6,BCLAF1,BID,BIK,BIN1,BMF,BMP2,BMP4,BMP7,BMPR1B,BNIP3,BNIP3L,BOK,BRMS1,BTG1,C12orf5,C1QBP,CAMK1D,CAMK2A,CAMK2D,CAPN10,CARD8,CASP1,CASP2,CASP3,CASP7,CASP8,CASP9,CAV1,CCK,CCL3,CCL5,CCR2,CD248,CD40,CD40LG,CDC34,CDC42,CDK19,CDK4,CDK5,CDK5R1,CDKN1A,CDKN1B,CDKN2A,CHEK2,CIDEB,CLIP3,CLU,CNR1,COL18A1,COL4A3,CRADD,CREB1,CRH,CRYBA1,CSRNP3,CTGF,CTLA4,CTNNA1,CTNNB1,CTNNBL1,CTSC,CTSH,CXCR3,CYCS,CYLD,CYP1B1,CYR61,CYSLTR2,DAB2IP,DAP,DAPK1,DAPK3,DAXX,DCUN1D3,DDIT3,DDIT4,DDX20,DDX3X,DEDD2,DFFA,DFNA5,DHODH,DIABLO,DLC1,DNAJA1,DNAJA3,DNM1L,DNM2,DNMT3A,DUSP1,DUSP6,DYNLL1,DYNLL2,E2F1,ECSCR,ECT2,EEF1A2,EEF1E1,EGLN3,EIF2AK2,EIF2AK3,EIF2S1,ELK1,ENDOG,EP300,EPHA7,ERCC3,ESR2,F2R,F3,FADD,FAF1,FAM162A,FAP,FAS,FASLG,FBXO18,FBXW7,FGD1,FGD2,FGD3,FGD4,FIS1,FLCN,FNIP1,FOSL1,FOXL2,FOXO1,FOXO3,FRZB,G0S2,GADD45A,GADD45B,GADD45G,GAL,GNB2L1,GPLD1,GRIK2,GRIK5,GRIN1,GRIN2A,GSK3A,GSK3B,GSN,GZMA,GZMB,HBA1,HBA2,HBB,HCAR2,HDAC4,HDAC6,HEBP2,HIF1A,HMGA2,HMGB1,HMGCR,HOXA5,HP,HRG,HRK,HSPD1,HSPE1,HTRA2,HYAL2,ID3,IDO1,IFI27,IFIT2,IFNB1,IFNG,IFT57,IGF2R,IGFBP3,IKBKB,IL10,IL12A,IL12B,IL17A,IL19,IL1B,IL20RA,IL6,INCA1,ING2,ING3,ING4,ING5,INHBA,INHBB,INPP5D,IP6K2,IRF5,ITGA1,ITGA6,ITGB1,ITGB3BP,ITM2C,ITSN1,JAK2,JMY,JUN,KALRN,KCNK2,KCNMA1,KLF11,KLRC4-KLRK1,KLRK1,KNG1,LATS1,LATS2,LCK,LDHA,LEP,LGALS13,LGALS14,LGALS16,LGALS9,LILRB1,LPAR1,LRRK2,LTA,LTBR,LTK,LYN,LZTS2,MAGED1,MAL,MAP2K6,MAP2K7,MAP3K10,MAP3K11,MAP3K5,MAP3K9,MAPK8,MAPK9,MARK4,MCF2,MCF2L,MCL1,MEF2C,MELK,MFF,MLLT11,MMP3,MMP9,MNDA,MOAP1,MSX1,MSX2,MTCH1,MTCH2,MTOR,MUL1,MYBBP1A,MYC,MYCN,NACC2,NCK1,NCK2,NCOA1,NCSTN,NDUFA13,NET1,NEUROD1,NF1,NFATC4,NFKBID,NGEF,NGF,NGFR,NGFRAP1,NKX3-1,NLRC4,NLRP1,NLRP12,NLRP2,NLRP3,NMT1,NOD1,NODAL,NOS1,NOTCH1,NOX1,NOX4,NQO1,NR4A3,NSMAF,NTRK1,NTRK3,NTSR1,NUPR1,OBSCN,OSGIN1,OSM,P2RX1,P2RX7,PAK2,PAK3,PARK2,PARK7,PAWR,PCSK9,PDCD1,PDCD2,PDCD4,PDCD5,PDCD6,PDIA3,PDX1,PEA15,PHLDA1,PHLDA3,PIAS4,PICALM,PIDD,PIN1,PINK1,PLA2G4A,PLA2G6,PLAGL2,PLAUR,PLEKHF1,PLEKHG2,PLEKHG5,PMAIP1,PML,PNMA1,PNMA2,PNMA3,PNMA5,POU4F1,PPARG,PPARGC1A,PPID,PPIF,PPM1F,PPP1CA,PPP1R13B,PPP1R15A,PPP2R1A,PPP2R1B,PPP2R4,PPP3CC,PPP3R1,PRELID1,PRKCD,PRKCI,PRKDC,PRKRA,PRMT2,PRODH,PSEN1,PSEN2,PSENEN,PTEN,PTGIS,PTGS2,PTN,PTPN2,PTPN5,PTPRZ1,PTRH2,PXT1,PYCARD,PYDC1,RAC1,RAD9A,RAPGEF2,RAPSN,RARB,RARG,RASGRF2,RASSF2,RBCK1,RBM5,REST,RET,RHOB,RIPK1,RIPK2,RIPK3,RNPS1,ROBO1,RPS27A,RPS27L,RPS3,RPS6,RPS6KA2,RRAGA,RXRA,S100A8,S100A9,S100B,SAP18,SAP30BP,SAV1,SCIN,SCRIB,SENP1,SEPT4,SERINC3,SFN,SFPQ,SFRP1,SFRP2,SFRP4,SHQ1,SIAH1,SIRT1,SIRT2,SIVA1,SKIL,SLC11A2,SLC9A1,SLC9A3R1,SLIT2,SMAD3,SMPD1,SNCA,SOD1,SORT1,SOS1,SOS2,SOX4,SOX7,SPDEF,SQSTM1,SRC,SRPK2,SRPX,ST20,STK17A,STK17B,STK3,STK4,SUDS3,SYCE3,TERF1,TFAP2A,TFAP2B,TFAP4,TFDP1,TGFB1,TGFB2,TGFB3,TGFBR1,TGM2,THBS1,TIA1,TIAM1,TIAM2,TIMP3,TLR3,TNF,TNFRSF10A,TNFRSF10B,TNFRSF12A,TNFRSF8,TNFSF10,TNFSF12,TNFSF15,TOP2A,TP53,TP53BP2,TP53INP1,TP63,TP73,TPD52L1,TRADD,TRAF2,TRAF6,TRAF7,TRIM13,TRIM35,TRIM39,TRIO,TRPM2,TSPO,UBA52,UBB,UBC,UBD,UBE2M,UCP2,UNC5C,UTP11L,VAV1,VAV2,VAV3,VCP,VDR,WNT10B,WNT11,WNT3A,WNT5A,WT1,WWOX,XBP1,XDH,YWHAB,YWHAE,YWHAG,YWHAH,YWHAQ,YWHAZ,ZBTB16,ZC3H12A,ZC3H8,ZMAT3,ZNF205,ZNF268,ZNF346,ZNF622,ZNF746,ZSWIM2
GO:POSITIVE_REGULATION_OF_DNA_METABOLIC_PROCESS	http://www.broadinstitute.org/gsea/msigdb/cards/GO_POSITIVE_REGULATION_OF_DNA_METABOLIC_PROCESS	177	0.88676	0.994318	1	1	ACD,AKT1,ANKRD32,ANXA3,APBB1,APEX1,APLF,AREG,ARRB2,ATF1,ATM,ATR,ATRX,AURKB,BABAM1,BAX,BMP4,BMP5,BMP6,BRCA1,BRCC3,BRE,C12orf5,CALR,CBX8,CCT2,CCT3,CCT4,CCT5,CCT6A,CCT7,CCT8,CD28,CD40,CDC42,CDC7,CDK1,CDK2,CEBPG,CHTF18,CHTF8,CLCF1,CSF2,CTC1,CTNNB1,DBF4B,DDX39B,DHX36,DKC1,DNA2,DSCC1,E2F7,E2F8,EGFR,ENDOG,EPO,ERCC1,ERCC8,EREG,EXOSC3,EYA1,EYA3,FAM175A,FAM178A,FGF10,FGFR4,FOXM1,GLI1,GLI2,GNL3,GREM1,GRHL2,GSK3B,H2AFX,HGF,HMBOX1,HMGB1,HNRNPA1,HRAS,IFNG,IGF1,IGF1R,IL2,IL3,IL4,IL6,INO80,INS,INSR,JUN,KCTD13,KITLG,KLF4,MAP2K7,MAP3K4,MAPK1,MAPK3,MAPKAPK5,MAS1,MGMT,MRE11A,MSH6,MYC,NBN,NEK2,NEK7,NOX4,NPAS2,NPM2,NUDT16,NVL,OBFC1,PAK3,PARM1,PARP3,PAXIP1,PCNA,PDGFB,PDGFC,PDGFRA,PDGFRB,PFN1,PKIB,PLA2G1B,PML,PNKP,POT1,PPARGC1A,PRDM9,PRKCD,PRKCG,PRKCQ,PRKD2,PTK2B,RAC1,RAD50,RAD51,RFC3,RFC4,RFC5,RIF1,RNF168,RNF8,RPS3,RTEL1,SETMAR,SHC1,SIRT1,SLX1A,SLX1B,SLX4,SRC,STAT6,STOML2,TBX21,TCP1,TERF2,TGFB1,TGFB3,TINF2,TMEM161A,TNFAIP1,TNFSF13,TNFSF4,TNKS,TNKS2,TOP2A,TRIM28,UBE2B,UBE2N,UBE2V2,UCN,UIMC1,UNG,WHSC1,WIZ,WRAP53
GO:ANATOMICAL_STRUCTURE_ARRANGEMENT	http://www.broadinstitute.org/gsea/msigdb/cards/GO_ANATOMICAL_STRUCTURE_ARRANGEMENT	17	0.88683	0.994318	1	1	BMPR1A,DAB1,DLL1,EGR2,HOXB1,HOXB2,HSPA5,KCNA2,KIF14,NRP1,PAX2,PLXNA3,PLXNA4,RAC1,SEMA3A,SEMA3F,TFAP2A
GO:UDP_GLYCOSYLTRANSFERASE_ACTIVITY	http://www.broadinstitute.org/gsea/msigdb/cards/GO_UDP_GLYCOSYLTRANSFERASE_ACTIVITY	128	0.88688	0.994318	1	1	A4GALT,A4GNT,ALG14,ALG5,B3GALNT1,B3GALNT2,B3GALT1,B3GALT2,B3GALT4,B3GALT5,B3GALT6,B3GAT1,B3GAT2,B3GAT3,B3GNT1,B3GNT2,B3GNT3,B3GNT4,B3GNT5,B3GNT7,B3GNT8,B4GALNT1,B4GALNT2,B4GALNT3,B4GALNT4,B4GALT1,B4GALT2,B4GALT3,B4GALT4,B4GALT5,B4GALT6,B4GALT7,CCDC126,CHPF,CHPF2,CHSY1,CHSY3,CSGALNACT1,CSGALNACT2,EXT1,EXT2,EXTL1,EXTL2,EXTL3,GALNT1,GALNT10,GALNT11,GALNT12,GALNT13,GALNT14,GALNT2,GALNT3,GALNT4,GALNT5,GALNT6,GALNT7,GALNT8,GALNT9,GALNTL6,GBGT1,GCNT1,GCNT2,GCNT4,GCNT6,GCNT7,GXYLT1,GXYLT2,GYG1,GYG2,GYLTL1B,GYS1,GYS2,HAS1,HAS2,HAS3,HEXA,HEXB,HYAL1,LALBA,LARGE,LFNG,MFNG,MGAT1,MGAT2,MGAT3,MGAT4A,MGAT4B,MGAT4C,MGAT5,MGAT5B,OGT,PIGA,PIGC,PIGH,PIGP,PIGQ,PLOD3,POGLUT1,POMGNT1,RFNG,UGCG,UGGT1,UGGT2,UGT1A1,UGT1A10,UGT1A3,UGT1A4,UGT1A5,UGT1A6,UGT1A7,UGT1A8,UGT1A9,UGT2A1,UGT2A3,UGT2B10,UGT2B11,UGT2B15,UGT2B28,UGT2B4,UGT2B7,UGT3A1,UGT3A2,UGT8,WBSCR17,WDFY3,XYLT1,XYLT2
REACTOME:P2Y_RECEPTORS	http://www.broadinstitute.org/gsea/msigdb/cards/REACTOME_P2Y_RECEPTORS	12	0.88703	0.994318	1	1	GPR17,LPAR4,LPAR6,P2RY1,P2RY10,P2RY11,P2RY12,P2RY13,P2RY14,P2RY2,P2RY4,P2RY6
GO:VERY_LONG_CHAIN_FATTY_ACID_METABOLIC_PROCESS	http://www.broadinstitute.org/gsea/msigdb/cards/GO_VERY_LONG_CHAIN_FATTY_ACID_METABOLIC_PROCESS	28	0.88719	0.994318	1	1	ABCD1,ABCD2,ABCD3,ACAA1,ACADVL,ACOT1,ACOT2,ACOT4,ACOX1,ACSBG1,CYP4F12,CYP4F2,ELOVL1,ELOVL2,ELOVL3,ELOVL4,ELOVL5,ELOVL7,HSD17B4,PEX2,PTPLAD1,PTPLAD2,PTPLB,SLC27A2,SLC27A4,SLC27A5,SLC27A6,TECR
GO:REGULATION_OF_ANOIKIS	http://www.broadinstitute.org/gsea/msigdb/cards/GO_REGULATION_OF_ANOIKIS	22	0.8872	0.994318	1	1	AES,ANKRD13C,BCL2,BCL2L1,BRMS1,CAV1,CHEK2,CRYBA1,ITGA5,ITGB1,MCL1,MYBBP1A,NOTCH1,NTRK2,PDK4,PIK3CA,PTK2,PTRH2,SNAI2,SRC,TLE1,ZNF304
GO:NEGATIVE_REGULATION_OF_ERAD_PATHWAY	http://www.broadinstitute.org/gsea/msigdb/cards/GO_NEGATIVE_REGULATION_OF_ERAD_PATHWAY	12	0.88743	0.994318	1	1	DERL2,DERL3,ERLEC1,OS9,SVIP,UBAC2,UBE2G2,UBE2J1,UBXN1,USP14,USP25,YOD1
GO:PHOSPHATASE_INHIBITOR_ACTIVITY	http://www.broadinstitute.org/gsea/msigdb/cards/GO_PHOSPHATASE_INHIBITOR_ACTIVITY	32	0.88749	0.994318	1	1	ARPP19,CABIN1,ELFN1,ELFN2,ENSA,LMTK2,PHACTR1,PHACTR2,PHACTR3,PPME1,PPP1R10,PPP1R11,PPP1R14A,PPP1R14B,PPP1R14C,PPP1R14D,PPP1R17,PPP1R1A,PPP1R1B,PPP1R1C,PPP1R2,PPP1R26,PPP1R27,PPP1R35,PPP1R36,PPP1R37,PPP1R8,PPP1R9B,PTN,SAG,SET,TESC
BIOCARTA:IL3_PATHWAY	http://www.broadinstitute.org/gsea/msigdb/cards/BIOCARTA_IL3_PATHWAY	13	0.88749	0.994318	1	1	CSF2RB,FOS,GRB2,HRAS,IL3,JAK2,MAP2K1,MAPK3,RAF1,SHC1,SOS1,STAT5A,STAT5B
GO:PLASMA_LIPOPROTEIN_PARTICLE_CLEARANCE	http://www.broadinstitute.org/gsea/msigdb/cards/GO_PLASMA_LIPOPROTEIN_PARTICLE_CLEARANCE	20	0.88753	0.994318	1	1	ADIPOQ,APOA1,APOA2,APOB,APOC1,APOC2,APOC3,APOE,APOM,CD36,DGAT2,EHD1,HMOX1,LDLR,LDLRAP1,LMF1,LRP6,MSR1,SCARB1,VLDLR
GO:REGULATION_OF_CALCIUM_ION_IMPORT	http://www.broadinstitute.org/gsea/msigdb/cards/GO_REGULATION_OF_CALCIUM_ION_IMPORT	99	0.88773	0.994318	1	1	ABL1,AKAP6,ANK2,ASPH,ATG5,ATP1A2,BAX,BDKRB1,CACNA1C,CALM1,CALM2,CALM3,CAMK2D,CAPN3,CASK,CASQ1,CASQ2,CAV3,CCL2,CCL3,CLIC2,CORO1A,CRH,CRHR2,CTNNB1,CXCL10,CXCL11,CXCL12,CXCL9,CXCR3,CYBA,DHRS7C,DIAPH1,DMD,DRD1,EDNRA,EGF,F2,F2R,F2RL3,FCRL5,FKBP1A,FKBP1B,GCG,GRM6,GSTM2,GSTO1,HAP1,HOMER1,HRC,HTT,IL13,JPH1,JPH2,JPH3,JPH4,JSRP1,KIAA1199,LACRT,LGALS3,LYN,MYO5A,NOS1,NPSR1,NTSR1,PAWR,PDE4D,PDGFB,PDGFRB,PDPK1,PKD2,PLCG1,PLN,PRKACA,PRKCE,PRKD1,PTK2B,RYR2,SEMG1,SEPN1,SLC30A1,SLC8A1,SLN,SNCA,SPINK1,SRI,STC1,TEX101,TGFB1,THY1,TRDN,TRIM27,TRPC1,TRPV2,TRPV3,UBASH3B,UCN,XCL1,ZP3
REACTOME:REMOVAL_OF_THE_FLAP_INTERMEDIATE_FROM_THE_C_STRAND	http://www.broadinstitute.org/gsea/msigdb/cards/REACTOME_REMOVAL_OF_THE_FLAP_INTERMEDIATE_FROM_THE_C_STRAND	10	0.88782	0.994318	1	1	DNA2,FEN1,PCNA,POLD1,POLD2,POLD3,POLD4,RPA1,RPA2,RPA3
GO:DEOXYRIBONUCLEASE_ACTIVITY	http://www.broadinstitute.org/gsea/msigdb/cards/GO_DEOXYRIBONUCLEASE_ACTIVITY	65	0.88789	0.994318	1	1	ALKBH1,APEX1,APEX2,APLF,APTX,DCLRE1A,DCLRE1B,DCLRE1C,DFFB,DICER1,DMC1,DNA2,DNASE1,DNASE1L1,DNASE1L2,DNASE1L3,DNASE2,DNASE2B,EME1,ENDOG,ENDOV,ERCC1,ERCC4,ERCC5,EXD2,EXO1,FAN1,FEN1,GEN1,HMGA1,HMGA2,ISG20,MAP1S,MBD4,MRE11A,MUS81,NEIL1,NEIL2,NEIL3,NME1,NTHL1,OGG1,POLB,POLD1,RAD1,RAD50,RAD51,RAD51B,RAD51C,RAD51D,RAD9A,RBBP8,RPS3,SETMAR,SLX1A,SLX1B,SLX4,SMUG1,TATDN1,TATDN2,TREX1,TREX2,XRCC2,XRCC3,ZRANB3
GO:CATION_CHANNEL_COMPLEX	http://www.broadinstitute.org/gsea/msigdb/cards/GO_CATION_CHANNEL_COMPLEX	161	0.88796	0.994318	1	1	ABCC8,ABCC9,AKAP6,AKAP9,AMIGO1,ASPH,ATP2A1,C1orf101,CACNA1A,CACNA1B,CACNA1C,CACNA1D,CACNA1E,CACNA1F,CACNA1G,CACNA1H,CACNA1I,CACNA1S,CACNA2D1,CACNA2D2,CACNA2D3,CACNA2D4,CACNB1,CACNB2,CACNB3,CACNB4,CACNG1,CACNG2,CACNG3,CACNG4,CACNG6,CACNG7,CACNG8,CALM1,CALM2,CALM3,CAMK2D,CASQ2,CATSPER1,CATSPER2,CATSPER3,CATSPER4,CATSPERB,CATSPERG,CCDC109B,CNGA4,CNTN2,CNTNAP1,CNTNAP2,CTTN,DLG2,DLG4,DPP6,FKBP1B,HCN2,HSPA2,KCNA1,KCNA10,KCNA2,KCNA3,KCNA4,KCNA5,KCNA6,KCNA7,KCNAB1,KCNAB2,KCNB1,KCNB2,KCNC1,KCNC2,KCNC3,KCNC4,KCND1,KCND2,KCND3,KCNE1,KCNE1L,KCNE2,KCNE3,KCNF1,KCNG1,KCNG2,KCNG3,KCNG4,KCNH1,KCNH2,KCNH4,KCNIP1,KCNIP2,KCNIP3,KCNIP4,KCNJ1,KCNJ11,KCNJ14,KCNJ16,KCNJ2,KCNJ3,KCNJ4,KCNJ5,KCNJ6,KCNJ8,KCNK1,KCNK2,KCNK4,KCNK6,KCNMA1,KCNMB1,KCNMB2,KCNMB3,KCNMB4,KCNN1,KCNN4,KCNQ1,KCNQ2,KCNQ3,KCNQ4,KCNQ5,KCNS1,KCNS2,KCNS3,KCNT1,KCNT2,KCNU1,KCNV1,KCNV2,LRRC26,MCU,MICU1,NOS1,NOS1AP,PDE4B,PDE4D,PKD1L1,PKD2L1,PPP2R4,PRKACA,RYR2,SCN10A,SCN11A,SCN1A,SCN1B,SCN2A,SCN2B,SCN3A,SCN3B,SCN4A,SCN4B,SCN5A,SCN7A,SCN8A,SCN9A,SCNN1A,SCNN1B,SCNN1G,SESTD1,SNAP25,SUMO1,TRDN,TRPC4,TRPC5,VAMP2
GO:EXOCYTIC_VESICLE	http://www.broadinstitute.org/gsea/msigdb/cards/GO_EXOCYTIC_VESICLE	137	0.88828	0.994318	1	1	ABCC8,AMPH,ANXA13,ANXA5,APBA1,APBA2,ATP6V0D1,BCL2L1,BRSK1,C19orf26,CDK16,CLCN3,CLN3,COPS4,COPS5,CTTNBP2,DDC,DGKI,DISC1,DLG4,DMXL2,DNAJC5,DNM1,DNM1L,DOC2A,DPYSL3,DRD2,DTNBP1,GABBR1,GABRA2,GAD2,GIPC1,GRIA1,GRIN1,GRIN2A,HAP1,HCRT,ICA1,IGF1,KCNK9,LAMP1,LGI3,LRRK2,MFF,MME,MTMR2,NDEL1,NPY1R,OTOF,PDE4B,PI4K2A,PPT1,PTPRN,PTPRN2,RAB11B,RAB27A,RAB3A,RAB3B,RAB3C,RAB5A,RAB6A,RAB8A,RPH3A,SCAMP1,SCAMP5,SEMA4C,SEPT5,SEPT6,SLC17A5,SLC17A6,SLC17A7,SLC17A8,SLC18A2,SLC2A8,SLC30A3,SLC32A1,SLC40A1,SLC5A7,SLC6A17,SNAPIN,SNCA,SNCAIP,SPHK1,SPTBN2,STON2,STX11,STX19,STX1B,STX2,STX3,STX4,STXBP5,SV2B,SV2C,SVOP,SYN1,SYN3,SYNGR1,SYNGR2,SYNGR3,SYNGR4,SYNPR,SYP,SYPL1,SYPL2,SYT1,SYT10,SYT11,SYT12,SYT17,SYT2,SYT3,SYT4,SYT5,SYT6,SYT7,SYT9,SYTL1,SYTL2,SYTL3,SYTL4,SYTL5,TH,TMEM163,TOR1A,TPRG1L,TRAPPC4,TRIM9,UNC13D,VAMP1,VAMP2,VDAC1,VDAC2,VTI1A,VTI1B,WDR7,ZNRF1
PID:UPA_UPAR_PATHWAY	http://www.broadinstitute.org/gsea/msigdb/cards/PID_UPA_UPAR_PATHWAY	40	0.88842	0.994318	1	1	BCAR1,CRK,CTRC,CTSG,DOCK1,EGFR,ELANE,FGA,FGB,FGG,FN1,FPR1,FPR2,FPR3,GPLD1,HGF,ITGA3,ITGA5,ITGAM,ITGAV,ITGB1,ITGB2,ITGB3,ITGB5,KLK4,LRP1,MMP13,MMP3,MMP9,NCL,PDGFD,PDGFRB,PLAU,PLAUR,PLG,RAC1,SERPINE1,SRC,TGFB1,VLDLR
GO:SPINDLE	http://www.broadinstitute.org/gsea/msigdb/cards/GO_SPINDLE	270	0.88847	0.994318	1	1	ACOT13,AGBL5,AKT1,ALMS1,ANXA11,APP,ARHGEF2,ARL3,ARL8A,ARL8B,ASPM,ATAT1,ATM,AURKA,AURKB,AURKC,BIRC2,BIRC3,BIRC5,BIRC6,BIRC7,BIRC8,BRCC3,BUB1B,CALM1,CALM2,CALM3,CAPG,CBX1,CBX3,CCNB1,CDC14A,CDC16,CDC20,CDC25B,CDC27,CDC42,CDC6,CDCA8,CDK1,CDK5RAP2,CENPE,CENPF,CENPV,CEP104,CEP128,CEP170,CEP19,CEP350,CEP44,CEP63,CEP85,CEP89,CETN1,CHAMP1,CIAO1,CKAP2,CKAP2L,CKAP5,CLASP1,CLASP2,CLTC,CRMP1,CSNK1D,CSPP1,CTDP1,CTNNB1,CTTN,CUL3,CYLD,DCTN1,DCTN3,DDX11,DIAPH1,DIDO1,DLGAP5,DNAAF1,DYNC1I1,DYNC1LI1,DYNLL1,DYNLT1,E4F1,ECT2,EFHC1,EML1,EML2,ERCC2,ESPL1,EVI5,FAM110A,FAM110C,FAM175B,FAM83D,FAM96B,FBF1,FBXO5,FMN2,FRY,GEM,GOLGA2,GPSM2,GSG2,HAUS1,HAUS2,HAUS3,HAUS4,HAUS5,HAUS6,HAUS7,HAUS8,HDAC3,HEPACAM2,HSPA2,HSPB1,IKBKG,INCENP,INVS,JTB,KAT2A,KATNA1,KBTBD8,KIAA1009,KIF11,KIF14,KIF15,KIF18A,KIF18B,KIF20A,KIF20B,KIF22,KIF23,KIF2A,KIF2B,KIF3A,KIF3B,KIF4A,KIFAP3,KIFC1,KLHL21,KLHL22,KNTC1,LATS1,LATS2,LRMP,MAD1L1,MAD2L1,MAD2L1BP,MAD2L2,MAEA,MAK,MAP1S,MAP2K5,MAP4,MAP7D1,MAP7D3,MAP9,MAPK1,MAPK14,MAPRE1,MID1,MMS19,MTUS1,MYH10,MYH9,MZT1,MZT2A,MZT2B,NCOR1,NDE1,NDEL1,NEDD1,NEDD9,NEIL2,NEK2,NEK6,NEK7,NIN,NLRC4,NPM1,NSUN2,NUBP2,NUDCD2,NUMA1,NUP62,NUP85,NUSAP1,ODF2,OR2A4,PAFAH1B1,PARP4,PIN4,PINX1,PKD2,PKHD1,PKP4,PLEKHG6,PLK1,POC1A,POC1B,POLB,PPP2CA,PPP2CB,PPP2R3C,PRC1,PRPF19,PSRC1,PTP4A1,RAB11A,RAB11FIP4,RACGAP1,RANGAP1,RASSF1,RB1,RCC2,RGS14,RIF1,RPS3,RPS6KA2,RSPH1,SAC3D1,SBDS,SEPT12,SEPT2,SEPT6,SEPT7,SGOL1,SHCBP1L,SIRT2,SKA1,SKA2,SKA3,SLC25A5,SMC3,SNCG,SPAG5,SPAST,SPECC1L,SPICE1,SPIN1,STX1B,TADA3,TBCCD1,TBL1X,TBL1XR1,TERF1,TNKS,TOPBP1,TOPORS,TPR,TPX2,TTC23L,TTC28,TTK,TUBG1,TUBG2,TUBGCP2,TUBGCP3,TUBGCP4,TUBGCP6,UMOD,UNC119,VPS4A,VPS4B,VRK1,WDR62,WDR73,XIAP,YEATS2,ZNF207,ZW10
GO:NEGATIVE_REGULATION_OF_POTASSIUM_ION_TRANSPORT	http://www.broadinstitute.org/gsea/msigdb/cards/GO_NEGATIVE_REGULATION_OF_POTASSIUM_ION_TRANSPORT	32	0.8885	0.994318	1	1	ACTN2,ADCYAP1,AKAP5,ANK3,ATF4,CAB39,CASQ2,CAV1,CAV3,HCRT,HTR2A,KCNA5,KCNAB1,KCNE1,KCNE1L,KCNE2,KCNE3,KCNH2,KCNQ1,KCNRG,KEL,MTNR1B,NEDD4L,NOS1,NOS3,OXSR1,PLCB4,PTGER3,PTK2B,STK39,SUMO1,VIP
BIOCARTA:UCALPAIN_PATHWAY	http://www.broadinstitute.org/gsea/msigdb/cards/BIOCARTA_UCALPAIN_PATHWAY	16	0.88854	0.994318	1	1	ACTA1,ACTN1,ACTN2,CAPN1,CAPNS1,EZR,ITGA1,ITGB1,ITGB3,PTK2,PXN,RAC1,RHOA,SPTAN1,SRC,TLN1
GO:PRERIBOSOME	http://www.broadinstitute.org/gsea/msigdb/cards/GO_PRERIBOSOME	57	0.88856	0.994318	1	1	DCAF13,DIEXF,EBNA1BP2,EIF6,FBL,FBLL1,FCF1,FTSJ3,HEATR1,IMP3,IMP4,KRR1,MAK16,MPHOSPH10,MRTO4,NGDN,NOB1,NOC2L,NOC4L,NOL6,NOP14,NOP56,NOP58,NSA2,PDCD11,PES1,PIN4,PPAN,PWP2,RPF1,RPLP0,RPLP1,RPLP2,RPS7,RPSA,RRP1,RRP1B,RRP36,RRP7A,RRP9,RRS1,SRFBP1,TBL3,UTP11L,UTP14A,UTP14C,UTP18,UTP20,UTP23,UTP3,UTP6,WDR12,WDR3,WDR36,WDR46,WDR74,ZNF622
GO:HISTONE_PHOSPHORYLATION	http://www.broadinstitute.org/gsea/msigdb/cards/GO_HISTONE_PHOSPHORYLATION	23	0.88906	0.994623	1	1	ATM,AURKA,AURKB,AURKC,CCNB1,CDK1,CDK2,CHEK1,GSG2,HIPK4,HMGA2,JAK2,MAP3K12,NEK11,PKN1,PRKAA1,PRKAA2,PRKCA,PRKCB,PRKCD,RPS6KA4,RPS6KA5,VRK1
GO:MITOCHONDRIAL_CALCIUM_ION_HOMEOSTASIS	http://www.broadinstitute.org/gsea/msigdb/cards/GO_MITOCHONDRIAL_CALCIUM_ION_HOMEOSTASIS	12	0.88923	0.994623	1	1	ANXA6,ATP2A1,BCAP31,CCDC109B,DISC1,FIS1,IMMT,MCU,MICU1,RAP1GDS1,SLC8A3,TGM2
GO:PROTEIN_CHANNEL_ACTIVITY	http://www.broadinstitute.org/gsea/msigdb/cards/GO_PROTEIN_CHANNEL_ACTIVITY	10	0.88924	0.994623	1	1	MCL1,TIMM17A,TIMM17B,TIMM22,TOMM20,TOMM20L,TOMM22,TOMM40,TOMM40L,TOMM7
GO:RESPONSE_TO_HISTAMINE	http://www.broadinstitute.org/gsea/msigdb/cards/GO_RESPONSE_TO_HISTAMINE	10	0.88962	0.994891	1	1	DIAPH1,DRD2,DRD3,DRD4,GABRA1,GABRB1,GABRB2,GABRB3,GABRG2,HRH1
GO:FOREBRAIN_GENERATION_OF_NEURONS	http://www.broadinstitute.org/gsea/msigdb/cards/GO_FOREBRAIN_GENERATION_OF_NEURONS	66	0.88999	0.994891	1	1	ARX,ASCL1,ASPM,ATF5,ATP7A,AXIN1,BCL11B,CNTN2,CSF1R,DCLK2,DCT,DCX,DISC1,DLX1,DLX2,DRD1,DRD2,ERBB4,FEZF2,FGF8,FGFR1,FGFR2,GATA2,GBX2,GLI3,GNAQ,GSX2,HES1,HES5,INHBA,LEF1,LHX5,LHX6,LHX8,NKX2-1,NR2E1,NRP1,NUMB,NUMBL,OGDH,OTP,PAX6,PHLDA1,PLXNA3,POU3F4,RAC1,RAC3,RAPGEF2,ROBO1,ROBO2,SALL1,SALL3,SATB2,SEMA3A,SHANK3,SLC4A10,SLIT1,SLIT2,SLIT3,SMARCC2,SOX1,TBR1,UNCX,UQCRQ,WNT3A,WNT5A
GO:POSITIVE_REGULATION_OF_EXOCYTOSIS	http://www.broadinstitute.org/gsea/msigdb/cards/GO_POSITIVE_REGULATION_OF_EXOCYTOSIS	79	0.89008	0.994891	1	1	ADORA2B,AP1G1,ARF1,ATP13A2,ATP6AP1,CACNA1G,CACNA1H,CACNA1I,CADPS2,CDK5,CDK5R2,CFTR,CHMP2A,CLASP1,CLASP2,DOC2B,EXPH5,F2RL1,FAM170B,FCER1A,FCER1G,FGA,FGB,FGG,FGR,GAB2,GLRA1,HGS,IFNG,IL13,IL4,IL4R,IQCF1,KCNB1,LAMP1,NLGN1,PDCD6IP,PLA2G6,PLB1,PLCB1,POMZP3,PTAFR,RAB15,RAB27A,RAB27B,RAB2B,RAB3A,RAB3D,RAB5A,RAB7A,RAB9A,SCAMP5,SDC1,SDC4,SDCBP,SEPT5,SMPD3,SNF8,SNX4,STX4,STXBP1,STXBP5,SYK,SYT1,SYT10,SYT7,SYT9,SYTL4,TMEM27,TSG101,UNC13B,UNC13D,VAMP8,VPS4A,VPS4B,VSNL1,ZAP70,ZP3,ZP4
GO:REVERSE_CHOLESTEROL_TRANSPORT	http://www.broadinstitute.org/gsea/msigdb/cards/GO_REVERSE_CHOLESTEROL_TRANSPORT	15	0.89019	0.994891	1	1	ABCA1,ABCA5,ABCG1,APOA1,APOA2,APOA4,APOA5,APOC2,APOC3,APOE,APOM,CLU,LCAT,LIPG,SCARB1
GO:RIBOSOMAL_LARGE_SUBUNIT_ASSEMBLY	http://www.broadinstitute.org/gsea/msigdb/cards/GO_RIBOSOMAL_LARGE_SUBUNIT_ASSEMBLY	23	0.8903	0.994891	1	1	BRIX1,DDX28,DHX30,FASTKD2,MDN1,MRPL11,MRPL20,MRTO4,PPAN,RPF1,RPF2,RPL10,RPL10L,RPL11,RPL12,RPL23A,RPL24,RPL3,RPL38,RPL3L,RPL5,RPL6,RSL24D1
GO:REGULATION_OF_MITOCHONDRIAL_MEMBRANE_PERMEABILITY_INVOLVED_IN_APOPTOTIC_PROCESS	http://www.broadinstitute.org/gsea/msigdb/cards/GO_REGULATION_OF_MITOCHONDRIAL_MEMBRANE_PERMEABILITY_INVOLVED_IN_APOPTOTIC_PROCESS	22	0.89075	0.994891	1	1	ACAA2,ATF2,BAD,BAX,BBC3,BCL2L11,BID,BLOC1S2,BMF,BNIP3,BNIP3L,C22orf29,CAMK2A,EYA2,MOAP1,MTCH2,NAIF1,NOL3,PMAIP1,RHOT1,RHOT2,THEM4
GO:POSITIVE_REGULATION_OF_INTRACELLULAR_PROTEIN_TRANSPORT	http://www.broadinstitute.org/gsea/msigdb/cards/GO_POSITIVE_REGULATION_OF_INTRACELLULAR_PROTEIN_TRANSPORT	245	0.89097	0.994891	1	1	ABLIM3,ACSL3,ACTL6A,AKAP5,AKAP6,AKT2,ANK3,ANP32B,ANXA13,ARIH2,ASPH,ATG13,AZI1,B3GAT3,BAMBI,BAP1,BCAP31,BCAS3,BMP4,BMP6,BMPR1A,BRCA1,C10orf129,C8orf4,CAMK1,CCL19,CCL2,CD27,CDC42,CDH1,CDK1,CDK5,CDK5R1,CDKL2,CEP290,CHERP,CHP2,CHRM1,CIB1,CNST,CSF3,CSNK2A2,CTDSPL2,CTSK,CYB5R1,DAB2,DACT1,DDX58,DMAP1,DPCR1,DTWD2,ECT2,EDA,EDAR,EDEM1,EDEM2,EGF,EGFR,ELMOD1,EMD,EP300,EPT1,ERBB2,ERBB4,FAM115A,FAM115C,FAM20B,FBXW7,FIS1,FLNA,FZD5,GAS6,GLI3,GLS2,GNB2L1,GPHA2,GPR26,GREM1,GSK3A,GSK3B,GTSE1,HCLS1,HDAC3,HES1,HHAT,HNMT,HPCA,HPS4,HSP90AA1,HSP90AB1,HSPA1L,HTRA2,HUWE1,HYAL2,IGF1,IL12B,IL18,IL18R1,IL1B,IL23A,IL6,IPO5,ITGAX,ITGB1BP1,JAK2,JUP,KANK1,KAT2A,KCNB1,KCNN3,KIAA0947,KIAA1199,KIF20B,KPNA1,LACRT,LEP,LEPROT,LGALS9,LRRC46,MAPK14,MAVS,MDM2,MED1,MFF,MICALL2,MIS18A,MRGPRE,MYBPC1,MYO1C,NBPF3,NKAP,NLRP12,NMUR1,NODAL,NPEPPS,NRG1,NUTF2,OAZ1,OAZ2,OR13C4,OSCP1,PARP1,PCM1,PCNT,PDCD5,PEMT,PIK3R1,PIK3R2,PINK1,PLAGL2,PLK3,POLR3A,POU5F1,PPM1A,PPP3CA,PPP3CB,PPP3R1,PRKACA,PRKCD,PRKCQ,PSMB7,PSMD8,PTGS2,PTPN5,RAB7L1,RAC2,RANBP3,RANBP3L,RAPGEF3,RBCK1,RBM22,RBPMS,RHOA,RHOU,RNASE2,RNF31,RPL28,RUFY3,RUVBL1,SAE1,SEC16B,SEMA5A,SFN,SFRP2,SH3GLB1,SHH,SLC17A9,SLC9A1,SLMO1,SMAD3,SMAD4,SMO,SNIP1,SORL1,SPHK1,SPPL3,SREBF2,STARD7,STOM,SULF2,TCF7L2,TDRD12,TGFB1,TGFB3,TGFBR1,TLR2,TLR3,TLR4,TLR7,TLR9,TMEM110,TMEM173,TMEM30A,TMEM30B,TNF,TNFSF14,TOMM7,TP53,TPR,TRIM28,TRIP6,U2AF2,UBE2D3,UBE2J2,UBE2L3,UBL4B,UBL5,UBR5,UGCG,USP36,VAMP2,VPS11,WBP11,WDR46,WDR75,WNT3A,XBP1,XPO4,ZBED3,ZBTB17,ZC3H12A,ZDHHC8,ZIC1,ZNF259,ZNF268
GO:ATPASE_BINDING	http://www.broadinstitute.org/gsea/msigdb/cards/GO_ATPASE_BINDING	75	0.89123	0.994891	1	1	ABCA1,ADCY10,ALDOB,ANK1,ANK2,AR,ATP1B1,ATP1B2,ATP1B3,ATP6V0A1,ATP6V0A2,ATP6V0A4,ATP6V1E1,ATP6V1G1,ATP6V1G3,ATPIF1,ATXN3,BBC3,BRSK2,CAV1,CHMP4A,DERL1,DNAJB1,DNAJC10,DRD1,ESR1,EZR,FBL,FXYD3,FXYD4,FXYD7,GABARAPL2,HNRNPK,HRC,LCK,METTL21A,NHP2L1,NKAIN1,NOP58,NR1H2,NSFL1C,NUFIP1,PDE4D,PEX19,PEX26,PGR,PIH1D1,PKD2,PLN,PTPN3,RAB3A,RAB4A,RALA,RALB,RDX,RUVBL2,S100A1,SDF2L1,SLC26A9,SLN,SNTA1,SNX10,SVIP,SYVN1,TAF9,TCIRG1,TOR1AIP1,TOR1AIP2,TRPC6,UBE4B,UBXN1,UFD1L,USP25,WFS1,ZNHIT6
GO:POSITIVE_REGULATION_OF_MAP_KINASE_ACTIVITY	http://www.broadinstitute.org/gsea/msigdb/cards/GO_POSITIVE_REGULATION_OF_MAP_KINASE_ACTIVITY	199	0.89134	0.994891	1	1	ADAM8,ADORA2B,ADRA2A,ADRA2B,ADRA2C,ALK,ARHGEF5,ARRB1,AVPI1,AXIN1,BIRC7,BMP2,C1QTNF2,C5,C5AR1,CCL19,CD40,CD40LG,CD74,CD81,CDK1,CHRNA7,CSK,CSPG4,CXCR4,DAB2IP,DAXX,DBNL,DIRAS1,DIRAS2,DRD4,DUSP19,DUSP5,DUSP6,DUSP7,DUSP9,DVL2,DVL3,EDN1,EDN3,EFNA1,EGF,EGFR,ELANE,EPGN,EPHA4,ERBB2,ERCC6,ERN1,ERP29,EZH2,FCER1A,FGD2,FGF1,FGF10,FGF18,FGF2,FGFR1,FLT1,FLT3,FPR1,FRS2,FZD10,FZD4,FZD5,FZD8,GAB1,GH1,GHR,GHRL,GNG3,GRM1,GRM4,HGF,HRAS,HTR2A,HTR2B,IKBKG,IL1B,ILK,INSR,IQGAP3,IRAK1,IRAK2,ITGA1,KIT,KITLG,KRAS,LPAR1,LPAR3,LRRK2,MADD,MAGED1,MAP2K1,MAP2K2,MAP2K3,MAP2K5,MAP2K6,MAP2K7,MAP3K10,MAP3K11,MAP3K2,MAP3K4,MAP3K5,MAP3K6,MAP3K7,MAP3K9,MAP4K1,MAP4K2,MAP4K5,MAPK1,MAPK10,MAPK11,MAPK14,MAPK3,MAPK8IP3,MAPKAPK3,MAPKAPK5,MDFI,MDFIC,MIF,MOS,MST1R,MUC20,MUL1,NEK10,NOD1,NOD2,NOX4,NTF3,NTRK3,P2RX7,PAK1,PAK3,PDCD10,PDE5A,PDE6G,PDE6H,PDGFB,PDGFC,PDGFD,PDGFRB,PEA15,PIK3CB,PIK3CG,PIK3R5,PIK3R6,PKN1,PLA2G1B,PLCE1,PRKAA1,PROK1,PROK2,PSEN1,PTK2B,PTPLAD1,PTPN1,PTPN11,RASGRP1,RIPK1,RIPK2,RPS27A,RPS3,S100A12,S1PR2,SAA1,SASH1,SHC1,SHC2,SOD1,SPAG9,SRC,SYK,TAB1,TAB2,TAB3,TAOK3,TDGF1,TGFB1,TGFB3,THBS1,TIAM1,TLR4,TLR6,TLR9,TNF,TNFRSF11A,TNFSF11,TP73,TPD52L1,TRAF2,TRAF6,UBA52,UBB,UBC,VANGL2,VEGFA,WNT5A,ZEB2
GO:MICROGLIAL_CELL_ACTIVATION	http://www.broadinstitute.org/gsea/msigdb/cards/GO_MICROGLIAL_CELL_ACTIVATION	11	0.89137	0.994891	1	1	AIF1,AZU1,CLU,CX3CR1,IL13,IL4,JUN,SNCA,TLR3,TLR7,TLR8
GO:POSITIVE_REGULATION_OF_TELOMERE_MAINTENANCE_VIA_TELOMERE_LENGTHENING	http://www.broadinstitute.org/gsea/msigdb/cards/GO_POSITIVE_REGULATION_OF_TELOMERE_MAINTENANCE_VIA_TELOMERE_LENGTHENING	32	0.89145	0.994891	1	1	ACD,ATM,ATR,AURKB,CCT2,CCT3,CCT4,CCT5,CCT6A,CCT7,CCT8,CTNNB1,DKC1,HMBOX1,HNRNPA1,MAP2K7,MAP3K4,MAPK1,MAPK3,MAPKAPK5,NEK2,NEK7,OBFC1,PKIB,PNKP,POT1,PRKCQ,RTEL1,TCP1,TNKS,TNKS2,WRAP53
GO:NEGATIVE_REGULATION_OF_TUMOR_NECROSIS_FACTOR_MEDIATED_SIGNALING_PATHWAY	http://www.broadinstitute.org/gsea/msigdb/cards/GO_NEGATIVE_REGULATION_OF_TUMOR_NECROSIS_FACTOR_MEDIATED_SIGNALING_PATHWAY	14	0.89152	0.994891	1	1	ADIPOQ,APOA1,F2RL1,GAS6,GSTP1,NOL3,PELI3,PIAS4,PTPN2,PYDC1,PYDC2,RFFL,TRAIP,ZNF675
GO:CALCIUM_ION_REGULATED_EXOCYTOSIS_OF_NEUROTRANSMITTER	http://www.broadinstitute.org/gsea/msigdb/cards/GO_CALCIUM_ION_REGULATED_EXOCYTOSIS_OF_NEUROTRANSMITTER	32	0.89196	0.994891	1	1	C2CD4A,C2CD4B,C2CD4C,C2CD4D,CACNA1A,DOC2A,DOC2B,RIMS2,RPH3A,RPH3AL,SYT1,SYT10,SYT11,SYT12,SYT13,SYT14,SYT16,SYT17,SYT2,SYT3,SYT4,SYT5,SYT6,SYT7,SYT8,SYT9,SYTL1,SYTL2,SYTL3,SYTL4,SYTL5,TC2N
GO:TRANSLATION_REGULATOR_ACTIVITY_NUCLEIC_ACID_BINDING	http://www.broadinstitute.org/gsea/msigdb/cards/GO_TRANSLATION_REGULATOR_ACTIVITY_NUCLEIC_ACID_BINDING	17	0.89229	0.994891	1	1	ABCF1,BOLL,CELF1,CELF4,CPEB1,CPEB2,CPEB3,CPEB4,DAZL,LARP1,PABPC1,PAIP1,PAIP2B,PURA,RARA,RPS27L,ZNF540
GO:POSITIVE_REGULATION_OF_CYTOKINE_PRODUCTION_INVOLVED_IN_IMMUNE_RESPONSE	http://www.broadinstitute.org/gsea/msigdb/cards/GO_POSITIVE_REGULATION_OF_CYTOKINE_PRODUCTION_INVOLVED_IN_IMMUNE_RESPONSE	30	0.89233	0.994891	1	1	B2M,BCL10,CD36,CD74,F2RL1,FCER1G,FFAR2,FFAR3,FZD5,GATA3,GPRC5B,HLA-A,MALT1,MAP3K7,MIF,NLRP3,NR4A3,PRKCZ,RSAD2,SASH3,SEMA7A,SPON2,TLR4,TNFRSF14,TNFSF4,TRAF2,TRAF6,TRIM6,WNT5A,XCL1
GO:NUCLEAR_PERIPHERY	http://www.broadinstitute.org/gsea/msigdb/cards/GO_NUCLEAR_PERIPHERY	113	0.8924	0.994891	1	1	AHCTF1,AKAP8,AKAP8L,ALOX5,ARFGEF1,ATF4,ATF7,ATXN1,ATXN3,ATXN7,BLM,CAD,CASK,CEBPB,CENPF,CENPW,CFL1,CFL2,CHMP1A,CLIC4,CXXC1,DCAF7,DDX39B,DNMT3A,EBNA1BP2,ENC1,ERCC8,FIGN,GFI1,GFI1B,GHRHR,GMCL1,HAT1,HLCS,HNRNPM,IPO4,IPO5,JAK2,KIF4A,KIF4B,KIN,KPNB1,KRT8,LMNA,LMNB1,LMNB2,LRIF1,MAEA,MAPT,MATR3,MBD1,MEN1,MORC3,MYB,NARF,NCOR2,NUFIP1,NUMA1,NUP107,NUP153,NUP205,NUP35,NUP98,OGG1,PAXIP1,PHACTR3,PHF5A,PIAS4,PML,POLA1,PPIG,PRKCD,PRKCZ,PRPF40A,PSIP1,PSMA6,PSPC1,RANBP6,RGS12,RNASEL,RUNX1T1,RUVBL1,RUVBL2,SATB1,SATB2,SCAF8,SFPQ,SMARCAD1,SMC3,SNW1,SORBS1,SP100,SPARC,SPTBN4,SRPK1,SRRM1,SUV39H1,TELO2,TEP1,TGFB1I1,THOC1,TINF2,TNPO1,TNPO2,TP53,TPR,XPOT,YEATS4,YY1,YY2,ZNF326,ZNF350,ZNF703
GO:ER_NUCLEUS_SIGNALING_PATHWAY	http://www.broadinstitute.org/gsea/msigdb/cards/GO_ER_NUCLEUS_SIGNALING_PATHWAY	32	0.8924	0.994891	1	1	ASNS,ATF3,ATF4,ATF6,ATF6B,ATG10,ATP2A2,CALR,CCDC47,CCL2,DDIT3,EIF2A,EIF2AK3,EIF2S1,ERLIN1,ERLIN2,GSK3B,HSP90B1,HSPA5,IGFBP1,IL8,INSIG1,INSIG2,LMNA,MBTPS1,MBTPS2,NFE2L2,PPP1R15B,SCAP,TP53,WFS1,XBP1
REACTOME:PI3K_AKT_ACTIVATION	http://www.broadinstitute.org/gsea/msigdb/cards/REACTOME_PI3K_AKT_ACTIVATION	36	0.89255	0.994891	1	1	AKT1,AKT1S1,AKT2,AKT3,BAD,CASP9,CDKN1A,CDKN1B,CHUK,CREB1,FOXO1,FOXO3,FOXO4,GSK3A,IRS1,IRS2,MAPKAP1,MDM2,MLST8,MTOR,NGF,NR4A1,NTRK1,PDPK1,PHLPP1,PIK3CA,PIK3CB,PIK3R1,PIK3R2,PTEN,RHOA,RICTOR,RPS6KB2,THEM4,TRIB3,TSC2
GO:CILIARY_PART	http://www.broadinstitute.org/gsea/msigdb/cards/GO_CILIARY_PART	289	0.89261	0.994891	1	1	ABCA4,AGBL2,AGBL4,AHI1,AK1,AK2,AK8,AKAP14,AKAP3,AKAP4,AKT1,ALS2CR12,AMBRA1,APP,ARFGEF2,ARL13B,ARL6,ARMC4,ATG14,ATG16L1,ATG5,ATG7,ATP2B4,B9D1,B9D2,BBS1,BBS4,BBS5,BBS7,BBS9,C12orf55,C16orf80,C1orf192,C2CD3,C5orf42,CABYR,CASK,CATSPER4,CATSPERG,CC2D2A,CCDC103,CCDC114,CCDC151,CCDC39,CCDC40,CCDC41,CDHR1,CENPF,CEP164,CEP19,CEP290,CEP89,CETN2,CLTB,CLUAP1,CNGA1,CNGA2,CNGA3,CNGA4,CNGB1,CROCC,CYLD,CYS1,DCDC2,DHRS3,DISC1,DNAAF1,DNAH1,DNAH17,DNAH2,DNAH3,DNAH5,DNAH6,DNAH7,DNAH8,DNAH9,DNAI1,DNAI2,DNALI1,DRD1,DRD2,DRD5,DYNC2H1,DYNC2LI1,DYNLL1,DYNLL2,DYNLRB1,DYNLRB2,DZIP1,DZIP1L,EFHC1,EHD1,EHD3,ENKUR,EPS15,EVC,EVC2,EZR,FAM154A,FAM161A,FBF1,FOPNL,GABARAP,GLI1,GLI2,GLI3,GLIPR1L1,GNAT1,GNAT2,GNAT3,GNB1,GNGT1,GPI,GPR161,GRK1,GRK4,GRK7,GSTM3,GUCA1A,GUCA1B,GUCA1C,GUCY2D,GUCY2F,HHIP,HK1,HSPB11,HYDIN,ICK,IFT122,IFT140,IFT172,IFT27,IFT43,IFT52,IFT57,IFT74,IFT80,IFT81,IFT88,INPP5E,KIAA0586,KIAA1009,KIAA1377,KIF17,KIF19,KIF2A,KIF3A,KIF3B,KIF3C,KIF5A,KIF5B,KIF5C,KIF7,KIFAP3,KLC3,KNCN,MAP1LC3B,MAP4,MAPT,MARCKS,MARK4,MKKS,MKS1,NAPEPLD,NEDD1,NEK8,NPHP4,ODF2,ODF3,ODF4,OFD1,OPN1LW,OPN1SW,PACRG,PCM1,PDE6A,PDE6B,PDE6G,PFKM,PGAM4,PGK2,PHLPP2,PIK3C3,PIK3R4,PKD1,PKD1L1,PKD2,PKD2L1,PKHD1,POC1A,POC1B,PQBP1,PRKACA,PRKACB,PRKACG,PRKAR1A,PRKAR1B,PRKAR2A,PRKAR2B,PROM1,PROM2,PSEN1,PTCH1,PTCHD3,PTPN23,RAB28,RAB3IP,RAB8A,RABL5,RGS9,RHO,ROM1,RP1,RP1L1,RP2,RPGR,RPGRIP1,RPGRIP1L,RSG1,RSPH1,RSPH4A,RSPH9,RTTN,SCLT1,SCNN1A,SEPT12,SEPT2,SEPT4,SEPT7,SEPT9,SHANK3,SLC26A3,SLC26A6,SLC9A3R1,SMO,SNAP29,SPA17,SPAG16,SPAG17,SPAG6,SPATA6,SPATA7,SPEF1,SPEF2,SPTBN5,SQSTM1,SSNA1,SSTR3,SSX2IP,SUFU,TAS2R4,TAS2R43,TAS2R46,TBC1D30,TBC1D7,TCHP,TCTEX1D4,TCTN1,TCTN2,TCTN3,TMEM107,TMEM17,TMEM216,TMEM231,TMEM237,TMEM67,TOPORS,TRAF3IP1,TTBK2,TTC21B,TTC26,TTC30B,TTC8,TTLL3,TTLL6,TTLL8,TUBG1,TULP3,TXNDC2,ULK3,UMOD,UNC119B,USH1G,USH2A,WDPCP,WDR19,WDR34,WDR35,WDR60
PID:AR_NONGENOMIC_PATHWAY	http://www.broadinstitute.org/gsea/msigdb/cards/PID_AR_NONGENOMIC_PATHWAY	30	0.89307	0.994891	1	1	AKT1,AR,CDC42,CREB1,FOS,GNAI1,GNAI2,GNAI3,GNAZ,GNB1,GNG2,GNRH1,HRAS,MAP2K1,MAP2K2,MAPK1,MAPK3,PELP1,PIK3CA,PIK3R1,PLCB1,PLCB2,PLCB3,PLCG1,PLCG2,PTK2,RAC1,RAF1,SHBG,SRC
KEGG:EPITHELIAL_CELL_SIGNALING_IN_HELICOBACTER_PYLORI_INFECTION	http://www.broadinstitute.org/gsea/msigdb/cards/KEGG_EPITHELIAL_CELL_SIGNALING_IN_HELICOBACTER_PYLORI_INFECTION	65	0.89346	0.994891	1	1	ADAM17,ATP6AP1,ATP6V0A1,ATP6V0A2,ATP6V0A4,ATP6V0B,ATP6V0C,ATP6V0D1,ATP6V0D2,ATP6V0E1,ATP6V0E2,ATP6V1A,ATP6V1B2,ATP6V1C1,ATP6V1C2,ATP6V1D,ATP6V1E1,ATP6V1E2,ATP6V1F,ATP6V1G1,ATP6V1G2,ATP6V1G3,ATP6V1H,CASP3,CCL5,CDC42,CHUK,CSK,CXCL1,CXCR1,CXCR2,EGFR,F11R,GIT1,HBEGF,IGSF5,IKBKB,IKBKG,IL8,JAM2,JAM3,JUN,LYN,MAP2K4,MAPK10,MAPK11,MAPK12,MAPK13,MAPK14,MAPK8,MAPK9,MET,NFKB1,NFKBIA,NOD1,PAK1,PLCG1,PLCG2,PTPN11,PTPRZ1,RAC1,RELA,SRC,TCIRG1,TJP1
GO:MUSCLE_CELL_CELLULAR_HOMEOSTASIS	http://www.broadinstitute.org/gsea/msigdb/cards/GO_MUSCLE_CELL_CELLULAR_HOMEOSTASIS	19	0.89386	0.994891	1	1	ALDOA,CAPN3,CAV3,CFL2,CHRNA1,DMD,GAA,GYLTL1B,HIF1A,IL6,LAMP2,LARGE,MSTN,MTM1,PFKM,SGCZ,SOD1,SRF,TRIM32
GO:LEUCINE_ZIPPER_DOMAIN_BINDING	http://www.broadinstitute.org/gsea/msigdb/cards/GO_LEUCINE_ZIPPER_DOMAIN_BINDING	11	0.89388	0.994891	1	1	AATF,ATF4,CDC5L,CRX,DAPK3,DDIT3,ERC1,MKL1,NRL,PAWR,PMF1
GO:JAK_STAT_CASCADE	http://www.broadinstitute.org/gsea/msigdb/cards/GO_JAK_STAT_CASCADE;GO:STAT_CASCADE;http://www.broadinstitute.org/gsea/msigdb/cards/GO_STAT_CASCADE	47	0.89392	0.994891	1	1	AGER,CCL2,CCR2,CLCF1,CSH1,CTR9,EGF,F2R,FER,FGFR3,GH1,GH2,GHR,HES1,IFNAR1,IFNAR2,IL15,IL21,IL31RA,JAK2,JAK3,LEP,LIF,LYN,MAPK1,MAPK3,NMI,OSM,PIAS1,PKD1,PKD2,PRL,PRLR,PTK6,PTPN1,SOCS1,SOCS2,SOCS3,SOCS5,SOCS6,STAMBP,STAT1,STAT2,STAT3,STAT4,STAT5A,STAT5B
GO:ION_TRANSMEMBRANE_TRANSPORT	http://www.broadinstitute.org/gsea/msigdb/cards/GO_ION_TRANSMEMBRANE_TRANSPORT	781	0.89441	0.994891	1	1	ABCA1,ABCB11,ABCC1,ABCC10,ABCC11,ABCC2,ABCC3,ABCC4,ABCC5,ABCC6,ABCC8,ABCC9,ACACA,ACACB,ADAMTS8,ANKH,ANO1,ANO10,ANO2,ANO3,ANO4,ANO5,ANO6,ANO7,ANO8,ANO9,ANXA5,ANXA6,APOL1,AQP1,AQP10,AQP2,AQP3,AQP4,AQP5,AQP6,AQP7,AQP8,ASPH,ATOX1,ATP10A,ATP10D,ATP11B,ATP11C,ATP12A,ATP13A1,ATP13A2,ATP13A3,ATP13A4,ATP13A5,ATP1A1,ATP1A2,ATP1A3,ATP1A4,ATP1B1,ATP1B2,ATP1B3,ATP2A1,ATP2A2,ATP2A3,ATP2B1,ATP2B2,ATP2B3,ATP2B4,ATP2C1,ATP2C2,ATP4A,ATP4B,ATP5A1,ATP5B,ATP5C1,ATP5D,ATP5E,ATP5EP2,ATP5F1,ATP5G1,ATP5G2,ATP5G3,ATP5H,ATP5I,ATP5J,ATP5J2,ATP5L,ATP5L2,ATP5O,ATP5S,ATP6AP1,ATP6AP1L,ATP6V0A1,ATP6V0A2,ATP6V0A4,ATP6V0B,ATP6V0C,ATP6V0D1,ATP6V0D2,ATP6V0E1,ATP6V0E2,ATP6V1A,ATP6V1B2,ATP6V1C1,ATP6V1C2,ATP6V1D,ATP6V1E1,ATP6V1E2,ATP6V1F,ATP6V1G1,ATP6V1G2,ATP6V1G3,ATP6V1H,ATP7A,ATP7B,ATP8A1,ATP8B1,ATP8B2,BAK1,BAX,BBC3,BEST1,BEST2,BEST3,BEST4,BSND,C8orf44-SGK3,CACNA1A,CACNA1B,CACNA1C,CACNA1D,CACNA1E,CACNA1F,CACNA1G,CACNA1H,CACNA1I,CACNA1S,CACNA2D1,CACNA2D2,CACNA2D3,CACNA2D4,CACNB1,CACNB2,CACNB3,CACNB4,CACNG1,CACNG2,CACNG3,CACNG4,CACNG5,CACNG6,CACNG7,CACNG8,CALHM1,CALHM2,CALHM3,CALM1,CALM2,CALM3,CASQ1,CASQ2,CATSPER1,CATSPER2,CATSPER3,CATSPER4,CCDC109B,CCL19,CCL21,CCL3,CCR5,CCR7,CCT8L2,CFTR,CHERP,CHRNA1,CHRNA10,CHRNA2,CHRNA3,CHRNA4,CHRNA5,CHRNA6,CHRNA7,CHRNA9,CHRNB1,CHRNB2,CHRNB3,CHRNB4,CHRND,CHRNE,CHRNG,CLCA1,CLCA2,CLCA4,CLCC1,CLCN1,CLCN2,CLCN3,CLCN4,CLCN5,CLCN6,CLCN7,CLCNKA,CLCNKB,CLIC1,CLIC2,CLIC3,CLIC4,CLIC5,CLIC6,CNGA1,CNGA2,CNGA3,CNGA4,CNGB1,CNGB3,CNNM4,COX10,COX11,COX15,COX4I1,COX4I2,COX5A,COX5B,COX6A1,COX6A2,COX6B1,COX6B2,COX6C,COX7A1,COX7A2,COX7A2L,COX7B,COX7B2,COX7C,COX8A,COX8C,CPT1A,CPT1B,CPT2,CUL5,CYB5A,DDIT3,DENND5A,DENND5B,DLG1,DLG3,DLG4,DRD2,EMB,ERO1L,F2R,FAM26D,FAM26E,FAM26F,FGF2,FKBP1A,FKBP1B,FXYD1,FXYD2,FXYD3,FXYD4,FXYD5,FXYD6,FXYD7,GABRA1,GABRA2,GABRA3,GABRA4,GABRA5,GABRA6,GABRB1,GABRB2,GABRB3,GABRD,GABRE,GABRG1,GABRG2,GABRG3,GABRP,GABRQ,GABRR1,GABRR2,GAR1,GAS6,GJA1,GJC1,GJD3,GLRA1,GLRA2,GLRA3,GLRA4,GLRB,GPM6A,GRIA1,GRIA2,GRIA3,GRIA4,GRID1,GRID2,GRIK1,GRIK2,GRIK3,GRIK4,GRIK5,GRIN1,GRIN2A,GRIN2B,GRIN2C,GRIN2D,GRIN3A,GRIN3B,GRM7,HCN1,HCN2,HCN3,HCN4,HPN,HTR2A,HTR2B,HTR2C,HTR3A,HTR3B,HTR3C,HTR3D,HTR3E,HVCN1,IBTK,IL1RAPL1,ITGAV,ITPR1,ITPR2,ITPR3,JPH2,JPH3,KCNA1,KCNA10,KCNA2,KCNA3,KCNA4,KCNA5,KCNA6,KCNA7,KCNAB1,KCNAB2,KCNAB3,KCNB1,KCNB2,KCNC1,KCNC2,KCNC3,KCNC4,KCND1,KCND2,KCND3,KCNE1,KCNE1L,KCNE2,KCNE3,KCNE4,KCNF1,KCNG1,KCNG2,KCNG3,KCNG4,KCNH1,KCNH2,KCNH3,KCNH4,KCNH5,KCNH6,KCNH7,KCNH8,KCNIP1,KCNIP2,KCNIP3,KCNIP4,KCNJ1,KCNJ10,KCNJ11,KCNJ13,KCNJ14,KCNJ15,KCNJ16,KCNJ2,KCNJ3,KCNJ4,KCNJ5,KCNJ6,KCNJ8,KCNJ9,KCNK1,KCNK10,KCNK12,KCNK13,KCNK15,KCNK16,KCNK17,KCNK18,KCNK2,KCNK3,KCNK4,KCNK5,KCNK6,KCNK7,KCNK9,KCNMA1,KCNMB1,KCNMB2,KCNMB3,KCNMB4,KCNN1,KCNN2,KCNN3,KCNN4,KCNQ1,KCNQ2,KCNQ3,KCNQ4,KCNQ5,KCNS1,KCNS2,KCNS3,KCNT1,KCNT2,KCNU1,KCNV1,KCNV2,LASP1,LCK,LOXHD1,LRRC8A,LRRC8B,LRRC8C,LRRC8D,LRRC8E,MCOLN1,MCOLN2,MCOLN3,MCU,MICU1,MIP,MTMR6,NALCN,NCALD,NDUFA4,NEDD4L,NMUR2,NNT,NOL3,OPRM1,ORAI2,ORAI3,OSTM1,P2RX1,P2RX2,P2RX3,P2RX4,P2RX5,P2RX6,P2RX7,P2RY12,PANX1,PCYOX1,PDE2A,PDZD11,PEX3,PIEZO1,PIEZO2,PKD1,PKD1L1,PKD2,PKD2L1,PKD2L2,PKDREJ,PLCG2,PLP2,PQLC2,PRKAA2,PRKAG2,PRKCE,PSEN1,PTPRC,RAF1,RASA3,REST,RHAG,RHBG,RHCE,RHCG,RHD,RPS27A,RYR1,RYR2,RYR3,S100A6,SCARA5,SCN10A,SCN11A,SCN1A,SCN1B,SCN2A,SCN2B,SCN3A,SCN3B,SCN4A,SCN4B,SCN5A,SCN7A,SCN8A,SCN9A,SCNN1A,SCNN1B,SCNN1D,SCNN1G,SFXN1,SFXN2,SFXN3,SFXN4,SFXN5,SGK1,SGK2,SGK3,SHROOM2,SLC11A1,SLC11A2,SLC12A1,SLC12A2,SLC12A4,SLC12A5,SLC12A6,SLC12A7,SLC12A9,SLC13A1,SLC13A3,SLC13A4,SLC13A5,SLC16A1,SLC16A10,SLC16A11,SLC16A12,SLC16A13,SLC16A3,SLC16A4,SLC16A5,SLC16A7,SLC16A8,SLC17A1,SLC17A2,SLC17A3,SLC17A4,SLC17A5,SLC17A6,SLC17A7,SLC17A8,SLC18A3,SLC1A1,SLC1A2,SLC1A3,SLC1A4,SLC1A5,SLC1A6,SLC1A7,SLC20A1,SLC20A2,SLC22A1,SLC22A10,SLC22A11,SLC22A12,SLC22A16,SLC22A2,SLC22A24,SLC22A25,SLC22A3,SLC22A4,SLC22A5,SLC22A6,SLC22A7,SLC22A8,SLC22A9,SLC23A1,SLC23A2,SLC24A1,SLC24A2,SLC24A3,SLC24A4,SLC24A5,SLC25A12,SLC25A13,SLC25A15,SLC25A17,SLC25A2,SLC25A20,SLC25A22,SLC25A25,SLC25A26,SLC25A3,SLC25A37,SLC25A42,SLC26A1,SLC26A10,SLC26A11,SLC26A2,SLC26A3,SLC26A4,SLC26A5,SLC26A6,SLC26A7,SLC26A8,SLC26A9,SLC27A5,SLC30A1,SLC30A10,SLC30A2,SLC30A3,SLC30A4,SLC30A5,SLC30A6,SLC30A7,SLC30A8,SLC30A9,SLC31A1,SLC31A2,SLC32A1,SLC34A1,SLC34A2,SLC34A3,SLC35A2,SLC35A3,SLC35B1,SLC35B2,SLC35B3,SLC35B4,SLC36A1,SLC36A2,SLC36A3,SLC36A4,SLC37A1,SLC37A2,SLC37A3,SLC37A4,SLC38A1,SLC38A10,SLC38A11,SLC38A2,SLC38A4,SLC38A5,SLC38A6,SLC38A7,SLC38A8,SLC38A9,SLC39A1,SLC39A10,SLC39A11,SLC39A12,SLC39A13,SLC39A14,SLC39A2,SLC39A3,SLC39A4,SLC39A5,SLC39A6,SLC39A7,SLC39A8,SLC3A1,SLC3A2,SLC40A1,SLC41A1,SLC41A2,SLC41A3,SLC43A1,SLC43A2,SLC47A1,SLC4A1,SLC4A10,SLC4A11,SLC4A2,SLC4A3,SLC4A4,SLC4A5,SLC4A7,SLC4A8,SLC4A9,SLC5A12,SLC5A5,SLC5A6,SLC6A12,SLC6A14,SLC6A15,SLC6A16,SLC6A17,SLC6A18,SLC6A19,SLC6A20,SLC6A3,SLC6A6,SLC6A7,SLC6A8,SLC6A9,SLC7A1,SLC7A10,SLC7A11,SLC7A13,SLC7A14,SLC7A2,SLC7A3,SLC7A4,SLC7A5,SLC7A6,SLC7A7,SLC7A8,SLC7A9,SLC8A1,SLC8A2,SLC8A3,SLC9A1,SLC9A2,SLC9A3,SLC9A4,SLC9A5,SLC9A6,SLC9A7,SLC9A8,SLC9A9,SLC9B1,SLC9B2,STIM2,STOML2,SURF1,TCIRG1,TMC1,TMC2,TMCO3,TMEM175,TMEM37,TMEM38A,TMEM38B,TMEM63C,TPCN1,TPCN2,TRAPPC10,TRDN,TRPA1,TRPC1,TRPC3,TRPC4,TRPC4AP,TRPC5,TRPC6,TRPC7,TRPM1,TRPM2,TRPM3,TRPM4,TRPM5,TRPM6,TRPM7,TRPM8,TRPV1,TRPV2,TRPV3,TRPV4,TRPV5,TRPV6,TSC22D3,TTYH1,TTYH2,TTYH3,UBA52,UBB,UBC,UNC79,UNC80,UQCR10,UQCR11,UQCRB,UQCRC1,UQCRFS1,UQCRH,UQCRQ,VDAC1,WWP1,XCL1,YWHAE,ZACN,ZP3
GO:ORGANELLE_INNER_MEMBRANE	http://www.broadinstitute.org/gsea/msigdb/cards/GO_ORGANELLE_INNER_MEMBRANE	488	0.89455	0.994891	1	1	ABCA12,ABCA8,ABCA9,ABCB10,ABCB6,ABCB7,ABCB8,ABCD3,ACAA2,ACAD11,ACAD9,ACADVL,ACAT1,ACSL5,AFG3L2,AIFM1,AIFM3,AK2,AKAP1,ALAS2,ALDH18A1,ALDH3A2,APOO,APOOL,ATAD3A,ATAD3B,ATP11B,ATP1B4,ATP5A1,ATP5B,ATP5C1,ATP5D,ATP5E,ATP5EP2,ATP5F1,ATP5G1,ATP5G2,ATP5G3,ATP5H,ATP5I,ATP5J,ATP5J2,ATP5L,ATP5L2,ATP5O,ATP5S,ATPIF1,AURKAIP1,BCL2L1,BCS1L,BDH1,C11orf83,C11orf85,C14orf2,C15orf43,C19orf70,CABS1,CBX3,CCDC109B,CCDC79,CDS2,CHCHD1,CHCHD3,CHCHD6,CHDH,CKMT1A,CKMT1B,CKMT2,CLPX,COQ10A,COQ10B,COQ2,COQ3,COQ4,COQ5,COQ6,COQ7,COX10,COX11,COX15,COX18,COX4I1,COX4I2,COX5A,COX5B,COX6A1,COX6A2,COX6B1,COX6B2,COX6C,COX7A1,COX7A2,COX7A2L,COX7B,COX7B2,COX7C,COX8A,COX8C,CPOX,CPS1,CPT1A,CPT2,CRAT,CRLS1,CSDE1,CYB5R3,CYC1,CYCS,CYP11A1,CYP11B1,CYP11B2,CYP24A1,CYP27A1,DAP3,DHFRL1,DHODH,DHRS1,DNAJC11,DNAJC15,DNAJC19,DPY19L1,DPY19L2,DPY19L3,DPY19L4,DUSP18,DUSP21,ECI1,ECSIT,EFHD1,EMD,ERAL1,ERN1,ETFDH,EXOG,FAHD1,FAM169A,FECH,FGR,FOXRED1,FPGS,GATM,GCAT,GHITM,GHRHR,GOT2,GPAM,GPD2,GRPEL2,GSTK1,GUF1,HADH,HADHA,HADHB,HCCS,HERC2,HIGD1A,HIGD2A,HMGCL,HMGCS2,HSD3B1,HSD3B2,HSPD1,ICT1,IDH2,IFI27,IMMP1L,IMMP2L,IMMT,ITPR1,KCNH1,KMO,L2HGDH,LBR,LDHD,LEMD2,LEMD3,LETM1,LETM2,LGALS3,LMNB1,LMNB2,LRPPRC,LRRK2,LYN,MAOB,MATR3,MCCC1,MCU,MGST1,MICU1,MINOS1,MPV17,MPV17L2,MRPL1,MRPL10,MRPL11,MRPL12,MRPL13,MRPL14,MRPL15,MRPL16,MRPL17,MRPL18,MRPL19,MRPL2,MRPL20,MRPL21,MRPL22,MRPL23,MRPL24,MRPL27,MRPL28,MRPL3,MRPL30,MRPL32,MRPL33,MRPL34,MRPL35,MRPL36,MRPL37,MRPL38,MRPL39,MRPL4,MRPL40,MRPL41,MRPL42,MRPL43,MRPL44,MRPL45,MRPL46,MRPL47,MRPL48,MRPL49,MRPL50,MRPL51,MRPL52,MRPL53,MRPL54,MRPL55,MRPL9,MRPS10,MRPS11,MRPS12,MRPS14,MRPS15,MRPS16,MRPS17,MRPS18A,MRPS18B,MRPS18C,MRPS22,MRPS23,MRPS24,MRPS25,MRPS26,MRPS27,MRPS28,MRPS30,MRPS31,MRPS33,MRPS34,MRPS35,MRPS36,MRPS5,MRPS6,MRPS7,MRPS9,MRS2,MTCH1,MTCH2,MTFP1,MTG1,MTHFD2L,MYOC,NDUFA1,NDUFA10,NDUFA11,NDUFA12,NDUFA13,NDUFA2,NDUFA4,NDUFA5,NDUFA6,NDUFA7,NDUFA8,NDUFA9,NDUFAB1,NDUFAF1,NDUFAF2,NDUFAF3,NDUFAF4,NDUFB1,NDUFB10,NDUFB11,NDUFB2,NDUFB3,NDUFB4,NDUFB5,NDUFB6,NDUFB7,NDUFB8,NDUFB9,NDUFC1,NDUFC2,NDUFC2-KCTD14,NDUFS1,NDUFS2,NDUFS3,NDUFS4,NDUFS5,NDUFS6,NDUFS7,NDUFS8,NDUFV1,NDUFV2,NDUFV3,NEU4,NIPSNAP1,NME4,NNT,NOA1,NRM,OCIAD2,OMA1,OPA1,OTC,OXA1L,P2RX1,P2RX2,P2RX3,P2RX4,P2RX5,P2RX6,P2RX7,PAM16,PARK7,PARL,PDK4,PGS1,PHB,PINK1,PISD,PLA2G4A,PLA2G4B,PMPCA,PMPCB,PPIF,PPOX,PRKAR2B,PRODH,PRODH2,PSEN1,PSEN2,PTCD3,PTPMT1,RDH13,RHBDL1,RHBDL2,RHBDL3,RNF13,ROMO1,RPS3,RSAD2,SAMM50,SCO1,SCO2,SDHA,SDHB,SDHC,SDHD,SFXN1,SFXN2,SFXN4,SFXN5,SHMT2,SIGMAR1,SIRT1,SIRT3,SIRT4,SIRT5,SLC1A3,SLC25A10,SLC25A11,SLC25A12,SLC25A13,SLC25A14,SLC25A15,SLC25A16,SLC25A18,SLC25A19,SLC25A2,SLC25A20,SLC25A21,SLC25A22,SLC25A23,SLC25A24,SLC25A25,SLC25A26,SLC25A27,SLC25A28,SLC25A29,SLC25A3,SLC25A30,SLC25A31,SLC25A32,SLC25A33,SLC25A34,SLC25A35,SLC25A36,SLC25A37,SLC25A38,SLC25A39,SLC25A4,SLC25A40,SLC25A41,SLC25A42,SLC25A43,SLC25A44,SLC25A45,SLC25A46,SLC25A47,SLC25A48,SLC25A5,SLC27A1,SLC3A1,SLC9B2,SMAD1,SMAD3,SNCA,SPNS1,SQRDL,SRC,STAR,STAT3,STOML2,SUCLG1,SUN1,SUN2,SUN5,SURF1,TAMM41,TAZ,THEM4,TIMM10,TIMM13,TIMM17A,TIMM17B,TIMM22,TIMM44,TIMM50,TIMM8A,TIMM8B,TIMM9,TIMMDC1,TM7SF2,TMEM11,TMEM120B,TMEM126A,TMEM126B,TMEM194A,TMEM194B,TMEM201,TMEM43,TMEM70,TMPO,TOMM22,TOR1AIP1,TRAP1,TST,TTC19,TYMS,UCP1,UCP2,UCP3,UNC50,UQCR10,UQCR11,UQCRB,UQCRC1,UQCRC2,UQCRFS1,UQCRH,UQCRQ,USMG5,VDAC1,VDAC2,YME1L1,ZMPSTE24
KEGG:CHEMOKINE_SIGNALING_PATHWAY	http://www.broadinstitute.org/gsea/msigdb/cards/KEGG_CHEMOKINE_SIGNALING_PATHWAY	178	0.89458	0.994891	1	1	ADCY1,ADCY2,ADCY3,ADCY4,ADCY5,ADCY6,ADCY7,ADCY8,ADCY9,ADRBK1,ADRBK2,AKT1,AKT2,AKT3,ARRB1,ARRB2,BCAR1,BRAF,CCL1,CCL11,CCL13,CCL14,CCL15,CCL16,CCL18,CCL19,CCL2,CCL20,CCL21,CCL23,CCL25,CCL27,CCL28,CCL3,CCL4,CCL5,CCL7,CCL8,CCR1,CCR10,CCR2,CCR3,CCR4,CCR5,CCR6,CCR7,CCR8,CCR9,CDC42,CHUK,CRK,CRKL,CSK,CX3CR1,CXCL1,CXCL10,CXCL11,CXCL12,CXCL13,CXCL14,CXCL16,CXCL2,CXCL3,CXCL5,CXCL6,CXCL9,CXCR1,CXCR2,CXCR3,CXCR4,CXCR5,CXCR6,DOCK2,ELMO1,FGR,FOXO3,GNAI1,GNAI2,GNAI3,GNB1,GNB2,GNB4,GNB5,GNG10,GNG11,GNG12,GNG13,GNG2,GNG3,GNG4,GNG5,GNG7,GNG8,GNGT1,GNGT2,GRB2,GRK1,GRK4,GRK5,GRK6,GRK7,GSK3A,GSK3B,HCK,HRAS,IKBKB,IKBKG,IL8,ITK,JAK2,JAK3,KRAS,LYN,MAP2K1,MAPK1,MAPK3,NFKB1,NFKBIA,NFKBIB,NRAS,PAK1,PARD3,PF4,PF4V1,PIK3CA,PIK3CB,PIK3CD,PIK3CG,PIK3R1,PIK3R2,PIK3R3,PIK3R5,PLCB1,PLCB2,PLCB3,PLCB4,PPBP,PREX1,PRKACA,PRKACB,PRKACG,PRKCB,PRKCD,PRKCZ,PRKX,PTK2,PTK2B,PXN,RAC1,RAC2,RAF1,RAP1A,RAP1B,RASGRP2,RELA,RHOA,ROCK1,ROCK2,SHC1,SHC2,SHC3,SHC4,SOS1,SOS2,STAT1,STAT2,STAT3,STAT5B,TIAM1,TIAM2,VAV1,VAV2,VAV3,WAS,WASL,XCL1,XCL2,XCR1
GO:NUCLEOSOME_BINDING	http://www.broadinstitute.org/gsea/msigdb/cards/GO_NUCLEOSOME_BINDING	44	0.89459	0.994891	1	1	ACTB,ACTL6A,ARID1A,CABIN1,CHD4,DNTTIP1,GATAD2B,H1FOO,H2AFY,H2AFZ,H3F3A,H3F3B,H3F3C,HDAC1,HDAC2,HMGA2,HMGN1,HMGN2,HMGN3,HMGN4,HMGN5,HNRNPC,HP1BP3,L3MBTL1,MBD2,MBD3,MTA2,MUM1,NOC2L,RBBP4,RCC1,RNF168,RNF169,RNF4,SMARCA1,SMARCA4,SMARCA5,SMARCB1,SMARCC1,SMARCC2,SMARCD2,SMARCE1,VRK1,ZNHIT1
PID:HDAC_CLASSIII_PATHWAY	http://www.broadinstitute.org/gsea/msigdb/cards/PID_HDAC_CLASSIII_PATHWAY	25	0.89489	0.994891	1	1	ACSS1,ACSS2,BAX,CDKN1A,CREBBP,EP300,FHL2,FOXO1,FOXO3,FOXO4,HDAC4,HIST1H1E,HOXA10,KAT2B,MEF2D,MYOD1,PPARGC1A,SIRT1,SIRT2,SIRT3,SIRT7,TP53,TUBA1B,TUBB2A,XRCC6
REACTOME:PREFOLDIN_MEDIATED_TRANSFER_OF_SUBSTRATE_TO_CCT_TRIC	http://www.broadinstitute.org/gsea/msigdb/cards/REACTOME_PREFOLDIN_MEDIATED_TRANSFER_OF_SUBSTRATE_TO_CCT_TRIC	27	0.895	0.994891	1	1	ACTB,CCT2,CCT3,CCT4,CCT5,CCT6A,CCT7,CCT8,PFDN1,PFDN2,PFDN4,PFDN5,PFDN6,TCP1,TUBA1A,TUBA1C,TUBA3C,TUBA3D,TUBA4A,TUBB1,TUBB2A,TUBB2B,TUBB3,TUBB4A,TUBB4B,TUBB6,VBP1
REACTOME:SIGNAL_TRANSDUCTION_BY_L1	http://www.broadinstitute.org/gsea/msigdb/cards/REACTOME_SIGNAL_TRANSDUCTION_BY_L1	33	0.89501	0.994891	1	1	AP2A1,AP2A2,AP2B1,AP2M1,AP2S1,CLTA,CLTC,CSNK2A1,CSNK2A2,CSNK2B,EGFR,FGFR1,ITGA2B,ITGA5,ITGA9,ITGAV,ITGB1,ITGB3,L1CAM,MAP2K1,MAP2K2,MAPK1,MAPK3,NRP1,PAK1,RAC1,RPS6KA1,RPS6KA2,RPS6KA3,RPS6KA4,RPS6KA5,RPS6KA6,SH3GL2
GO:VOLTAGE_GATED_SODIUM_CHANNEL_COMPLEX	http://www.broadinstitute.org/gsea/msigdb/cards/GO_VOLTAGE_GATED_SODIUM_CHANNEL_COMPLEX	14	0.8953	0.994891	1	1	SCN10A,SCN11A,SCN1A,SCN1B,SCN2A,SCN2B,SCN3A,SCN3B,SCN4A,SCN4B,SCN5A,SCN7A,SCN8A,SCN9A
GO:REGULATION_OF_PROTON_TRANSPORT	http://www.broadinstitute.org/gsea/msigdb/cards/GO_REGULATION_OF_PROTON_TRANSPORT	13	0.89574	0.994891	1	1	ACTN4,DRD3,DRD4,IL13,IL4,NOX5,PARK7,PPIF,RAPGEF3,SLC30A5,SLC9A3R1,TESC,TWIST1
GO:DNA_DEPENDENT_DNA_REPLICATION	http://www.broadinstitute.org/gsea/msigdb/cards/GO_DNA_DEPENDENT_DNA_REPLICATION	92	0.89605	0.994891	1	1	APITD1,ATRX,BAZ1A,BLM,BRCA2,C10orf2,CCNE1,CCNE2,CDC34,CDC45,CDC6,CDC7,CDK2AP1,CDK9,DNA2,DNAJA3,FANCM,FBXO18,FEN1,GINS1,GINS2,GINS3,GINS4,GMNC,HELB,HMGA1,LIG1,LIG3,LIG4,LRWD1,MCM10,MCM2,MCM3,MCM4,MCM5,MCM6,MCM7,MCMBP,MMS22L,ORC1,ORC2,ORC4,ORC5,PARP1,PARP2,PARP3,PCNA,PNKP,POLA1,POLA2,POLB,POLD1,POLD2,POLD3,POLD4,POLE,POLE2,POLG,POLN,POLQ,PRIM1,PRIM2,PURA,RAD51,REV3L,RFC1,RFC3,RFC4,RFC5,RNASEH1,RNASEH2A,RPA1,RPA4,RPAIN,RRM2B,RTEL1,SETMAR,SLBP,SLC25A33,SMARCAL1,STRA13,TFAM,THOC1,TIPIN,TONSL,TOP2A,TOP2B,UPF1,WRN,ZNF259,ZNF830,ZRANB3
GO:IKAPPAB_KINASE_COMPLEX	http://www.broadinstitute.org/gsea/msigdb/cards/GO_IKAPPAB_KINASE_COMPLEX	11	0.89616	0.994891	1	1	CHUK,DNAJA3,ERC1,IKBKB,IKBKG,MAP3K13,MAP3K7,PRDX3,PYCARD,PYDC1,TRIM40
GO:RESPONSE_TO_INTERLEUKIN_1	http://www.broadinstitute.org/gsea/msigdb/cards/GO_RESPONSE_TO_INTERLEUKIN_1	106	0.89626	0.994891	1	1	ADAMTS12,ADAMTS7,AES,ANKRD1,ANXA1,BYSL,CCL1,CCL11,CCL13,CCL14,CCL15,CCL16,CCL18,CCL19,CCL2,CCL20,CCL21,CCL23,CCL25,CCL3,CCL4,CCL5,CCL7,CCL8,CD38,CEBPB,CHI3L1,CITED1,CREBBP,CYBA,DAB2IP,EDN1,EGR1,EPO,ETS1,FAS,FGB,FIGF,FN1,HAS2,HDAC4,HIF1A,HNMT,HSPA9,HYAL1,HYAL2,HYAL3,ICAM1,IGBP1,IKBKB,IL17A,IL1R1,IL1RL2,IL6,IL8,IRAK1,IRAK2,IRAK3,IRG1,KLF2,LGALS9,MAPK3,MAPK9,MTHFR,MYD88,MYLK3,NFKB1,NKX3-1,OTUB1,P2RY2,PAWR,PLCB1,PPP4C,PRKCA,PRKCI,PSMB9,PTGER3,PTGER4,PTGIS,PYCARD,RBMX,RC3H1,RELA,RIPK2,RORA,RPS6KA4,RPS6KA5,SELE,SFRP1,SLC30A8,SNCA,SOX9,SPHK1,SRC,TAF9,TNFRSF11A,TNIP2,TRAF6,TRIM63,UPF1,VLDLR,XCL1,XCL2,YTHDC2,YY2,ZC3H12A
GO:LYSINE_ACETYLATED_HISTONE_BINDING	http://www.broadinstitute.org/gsea/msigdb/cards/GO_LYSINE_ACETYLATED_HISTONE_BINDING	15	0.89639	0.994891	1	1	ATAD2B,BAZ2A,BRD2,BRD3,BRD4,BRD7,BRD9,BRDT,CARM1,PHIP,PSME4,SMARCA4,TAF1,TAF1L,TRIM24
GO:VACUOLAR_PART	http://www.broadinstitute.org/gsea/msigdb/cards/GO_VACUOLAR_PART	651	0.89665	0.994891	1	1	ABCA2,ABCA5,ABCA7,ABCB6,ABCB9,ABCC10,ABCD4,ACAN,ACAP1,ACAP2,ACP2,ACPP,ACR,AGRN,AHNAK,AMN,ANKFY1,ANKRD27,ANPEP,ANTXR1,ANTXR2,ANXA1,ANXA2,ANXA6,AP1B1,AP1G1,AP1G2,AP1M1,AP1M2,AP1S1,AP1S2,AP1S3,AP2A1,AP2A2,AP2B1,AP2M1,AP2S1,AP3B1,AP3D1,AP3M1,AP4B1,AP4E1,AP4M1,AP4S1,APOB,APP,APPL1,APPL2,ARF6,ARHGAP32,ARL8A,ARL8B,ARRB1,ARSA,ARSB,ASAH1,ATG14,ATG16L1,ATG16L2,ATG9A,ATG9B,ATP11A,ATP11B,ATP11C,ATP13A2,ATP6AP1,ATP6V0A1,ATP6V0A2,ATP6V0A4,ATP6V0B,ATP6V0C,ATP6V0D1,ATP6V0D2,ATP6V0E1,ATP6V0E2,ATP6V1A,ATP6V1B2,ATP6V1C1,ATP6V1C2,ATP6V1D,ATP6V1E1,ATP6V1F,ATP6V1G1,ATP6V1G2,ATP6V1G3,ATP6V1H,ATP9A,AZU1,B2M,BACE1,BCAN,BECN1,BGN,BLOC1S1,C18orf8,C1orf85,CALCOCO2,CAV1,CCDC132,CCZ1,CD14,CD164,CD1A,CD1B,CD1C,CD1D,CD1E,CD300LG,CD320,CD63,CD68,CD74,CD8B,CFTR,CHMP1A,CHMP1B,CHMP2A,CHMP2B,CHMP3,CHMP4A,CHMP4B,CHMP4C,CHMP5,CHMP6,CHMP7,CLCN3,CLCN4,CLCN5,CLCN6,CLCN7,CLEC16A,CLIP3,CLN3,CLN5,CLTA,CLTC,CLVS1,CLVS2,COL6A1,COMMD1,CP,CSPG4,CSPG5,CTNS,CTSA,CTSB,CTSD,CTSF,CTSH,CTSK,CTSS,CUBN,CYLC1,DAB2,DAGLB,DAPK2,DCN,DEFA1,DEFA1B,DEFA3,DEPDC5,DIO3,DIRC2,DKK1,DLD,DNAJC13,DNAJC5,DPP4,DRAM1,DRAM2,DTNBP1,ECE1,EEA1,EEF1A1,EEF1A2,EGF,EGFR,EHD1,EHD2,EHD3,EHD4,ENPEP,ENPP1,ENTPD4,EPHA4,EPHA8,EPHB1,EPS15,ERBB2,FAM21C,FASLG,FGD2,FIG4,FLOT1,FMOD,FUCA1,FZD5,GAA,GABARAP,GABARAPL1,GABARAPL2,GABARAPL3,GALC,GALNS,GALNTL5,GBA,GC,GDAP2,GGA1,GGA2,GGA3,GIF,GLA,GLB1,GLTPD1,GM2A,GNA11,GNAI1,GNAI3,GNAQ,GNB1,GNB2,GNB4,GNPNAT1,GNS,GOLIM4,GOPC,GOSR2,GPC1,GPC2,GPC3,GPC4,GPC5,GPC6,GPLD1,GPR137B,GPR143,GRB14,GUSB,GYG1,GYG2,HEXA,HEXB,HGS,HGSNAT,HLA-A,HLA-B,HLA-C,HLA-DMA,HLA-DMB,HLA-DOA,HLA-DOB,HLA-DPA1,HLA-DPB1,HLA-DQA1,HLA-DQA2,HLA-DQB1,HLA-DQB2,HLA-DRA,HLA-DRB1,HLA-E,HLA-F,HLA-G,HM13,HPS6,HPSE,HSD17B6,HSP90AA1,HSPA8,HSPG2,HYAL1,IDS,IDUA,IFI30,IFITM3,IGF2R,INPP5B,INPP5F,INS,INSR,IRAK1,IRAK2,IRAK4,IRF7,IRGM,ITM2B,ITM2C,JAK2,KCNH1,KERA,KIAA0319,KIAA1324,KIF13A,KIF16B,KREMEN2,LAMP1,LAMP2,LAMP3,LAMTOR1,LAMTOR2,LAMTOR3,LAPTM5,LDLR,LEPROT,LGMN,LITAF,LLGL1,LMBRD1,LNPEP,LRP1,LRP2,LRP6,LRRK2,LUM,LY96,MAN2B1,MAN2B2,MANBA,MAP1LC3A,MAP1LC3B,MAP1LC3B2,MAP1LC3C,MAP3K7,MARCH1,MARCH2,MARCH3,MARCH8,MARCH9,MCOLN1,MFSD8,MICALL1,MIOS,MITD1,MMD,MMGT1,MTMR2,MTMR4,MTOR,MYD88,MYLPF,MYO1B,MYO6,MYO7A,NAAA,NAGLU,NAPA,NAPB,NAPG,NAPSA,NCAN,NCF4,NCSTN,NDFIP1,NDFIP2,NDRG1,NEU1,NEU4,NPC1,NSF,NTRK1,NTRK2,OCA2,OCRL,OGN,OMD,OSBPL11,OSBPL1A,OSBPL9,OSTM1,P2RX4,PACSIN2,PARM1,PCYOX1,PCYOX1L,PDGFRB,PGA3,PGA4,PGA5,PI4K2A,PIKFYVE,PLA2G4B,PLA2G4E,PLA2G4F,PLBD2,PLD1,PLEKHB2,PLEKHF1,PLEKHF2,PLEKHM1,PLEKHM2,PLIN3,PMEL,PMEPA1,PML,PNPLA7,PPT1,PPT2,PQLC2,PRAF2,PRELP,PRF1,PRLR,PSAP,PSEN1,RAB10,RAB11A,RAB11B,RAB11FIP2,RAB11FIP3,RAB11FIP4,RAB11FIP5,RAB12,RAB13,RAB14,RAB15,RAB17,RAB21,RAB22A,RAB23,RAB27A,RAB27B,RAB2A,RAB32,RAB35,RAB38,RAB5A,RAB5B,RAB5C,RAB7A,RAB8A,RABEPK,RAC1,RAP2A,RAP2B,RAP2C,RCC2,RDH14,REP15,RET,RFFL,RHEB,RHOB,RHOD,RHOV,RILP,RNASET2,RNF13,RNF152,RPN2,RPS27A,RPTOR,RRAGA,RRAGB,RRAGC,RRAGD,RUFY1,SBF2,SCAMP1,SCAMP2,SCAMP5,SCARB1,SCARB2,SCYL2,SDC1,SDC2,SDC3,SDC4,SFTPB,SFTPC,SGSH,SH3GL1,SH3GL3,SH3GLB1,SHC1,SIDT2,SLA2,SLC11A1,SLC11A2,SLC12A4,SLC15A3,SLC15A4,SLC17A5,SLC22A17,SLC26A11,SLC26A7,SLC29A3,SLC2A8,SLC30A2,SLC30A3,SLC30A4,SLC36A1,SLC38A9,SLC39A4,SLC3A1,SLC44A2,SLC48A1,SLC6A4,SLC7A14,SLC9A6,SLC9A7,SLC9A9,SMPD1,SNAP29,SNF8,SNX1,SNX10,SNX13,SNX14,SNX16,SNX17,SNX18,SNX19,SNX2,SNX20,SNX21,SNX25,SNX27,SNX3,SNX4,SNX5,SNX6,SNX8,SORT1,SPACA7,SPG11,SPG21,SPHK2,SPNS1,SPNS2,SPNS3,SPPL2A,SPPL3,STAM2,STARD3,STARD3NL,STEAP1,STEAP2,STEAP3,STK11IP,STX12,STX17,STX7,STX8,SUN2,SYNDIG1,SYT5,SYT7,TAB1,TAB2,TAB3,TBC1D5,TBK1,TCIRG1,TCN2,TECPR1,TF,TFRC,TGFBRAP1,TICAM1,TICAM2,TLR3,TLR4,TLR7,TLR8,TLR9,TM6SF1,TM9SF1,TM9SF2,TMBIM1,TMEM106B,TMEM138,TMEM150C,TMEM163,TMEM165,TMEM175,TMEM184A,TMEM192,TMEM55A,TMEM55B,TMEM59,TMEM63A,TMEM74,TMEM79,TMEM8A,TMEM9,TMEM9B,TOM1L1,TPCN1,TPCN2,TPP1,TRAF6,TRAPPC10,TRIM23,TSG101,TSPAN1,TXNDC5,TYRP1,UBA1,UBA52,UBAP1,UBB,UBC,UBE2D3,ULK1,USP8,VAC14,VAMP1,VAMP8,VASN,VCAN,VMP1,VPS11,VPS16,VPS18,VPS25,VPS26A,VPS28,VPS29,VPS33A,VPS33B,VPS35,VPS36,VPS37A,VPS37B,VPS37C,VPS39,VPS41,VPS4A,VPS4B,VPS52,VPS53,VPS8,VTA1,VTI1A,VTI1B,WDFY3,WDR11,WDR41,WDR44,WDR83,WIPI1,WLS,WNT3A,ZDHHC2,ZFYVE16,ZFYVE20,ZFYVE26,ZFYVE27,ZFYVE28,ZFYVE9,ZNRF2
GO:TRANSCRIPTION_EXPORT_COMPLEX	http://www.broadinstitute.org/gsea/msigdb/cards/GO_TRANSCRIPTION_EXPORT_COMPLEX	12	0.89669	0.994891	1	1	CHTOP,DDX39B,NXF1,POLDIP3,SARNP,THOC1,THOC2,THOC3,THOC5,THOC6,THOC7,ZC3H11A
GO:NEUROMUSCULAR_JUNCTION_DEVELOPMENT	http://www.broadinstitute.org/gsea/msigdb/cards/GO_NEUROMUSCULAR_JUNCTION_DEVELOPMENT	35	0.89674	0.994891	1	1	AFG3L2,ALS2,ANK3,APP,CACNA2D2,CACNB1,CACNB2,CACNB3,CACNB4,CACNG2,CHRNA1,COL4A1,COL4A5,COLQ,DNAJA3,DVL1,ERBB2,ETV5,F2R,FNTA,LAMB2,LRP4,LRRK2,MUSK,NRD1,NTRK2,P2RX2,PDZRN3,RAPSN,RER1,TNC,UNC13A,UNC13B,UTRN,ZC4H2
GO:CELL_SUBSTRATE_ADHERENS_JUNCTION_ASSEMBLY	http://www.broadinstitute.org/gsea/msigdb/cards/GO_CELL_SUBSTRATE_ADHERENS_JUNCTION_ASSEMBLY;GO:FOCAL_ADHESION_ASSEMBLY;http://www.broadinstitute.org/gsea/msigdb/cards/GO_FOCAL_ADHESION_ASSEMBLY	22	0.89676	0.994891	1	1	ACTN1,ACTN2,ARHGAP6,ARHGEF7,BCL2,CTTN,DLC1,FERMT2,ITGA2,LAMA5,PDPK1,PIP5K1A,PTK2B,PTPRK,RCC2,RHOD,SORBS1,TAOK2,TESK2,THY1,TRIP6,WHAMM
REACTOME:PROCESSIVE_SYNTHESIS_ON_THE_LAGGING_STRAND	http://www.broadinstitute.org/gsea/msigdb/cards/REACTOME_PROCESSIVE_SYNTHESIS_ON_THE_LAGGING_STRAND	15	0.89688	0.994891	1	1	DNA2,FEN1,LIG1,PCNA,POLA1,POLA2,POLD1,POLD2,POLD3,POLD4,PRIM1,PRIM2,RPA1,RPA2,RPA3
GO:REGULATION_OF_MITOCHONDRION_ORGANIZATION	http://www.broadinstitute.org/gsea/msigdb/cards/GO_REGULATION_OF_MITOCHONDRION_ORGANIZATION	203	0.89689	0.994891	1	1	ABLIM3,ACAA2,ACTL6A,ADRB2,AKT1,AMBRA1,APOPT1,ARIH2,ARRB2,ATG13,ATG5,ATG7,ATP13A2,ATPIF1,AVP,BAD,BAG4,BAK1,BAP1,BAX,BBC3,BCL2,BCL2L1,BCL2L11,BECN1,BID,BIK,BMF,BNIP3,BNIP3L,C10orf129,C12orf5,C1QBP,CASP8,CDKL2,CDKN2A,CIDEB,CSNK2A2,CTSK,CTTN,CYB5R1,DCN,DDHD1,DDHD2,DHODH,DNM1L,DPCR1,DTWD2,DYNLL1,DYNLL2,E2F1,ELMOD1,EPT1,FAM162A,FAM20B,FBXW7,FIS1,FLCN,FXN,FZD5,GLS2,GOLPH3,GPHA2,GPR26,GPX1,GSK3A,GSK3B,GZMB,HAX1,HDAC6,HES1,HGF,HHAT,HIF1A,HNMT,HPS4,HRK,HSPA1A,HSPA1L,HTRA2,HUWE1,IGF1,INF2,ITGAX,KAT2A,KCNN3,KDR,LEPROT,LIG3,LMNA,LRPPRC,LRRC46,LRRK2,MAP1LC3B,MAPK8,MARCH5,MFF,MICALL2,MIS18A,MLLT11,MMP9,MOAP1,MPV17L,MPV17L2,MRGPRE,MTG1,MUL1,MYBPC1,NBPF3,NKAP,NMT1,NMUR1,NOL3,NPEPPS,NRG1,NSUN4,OMA1,OPA1,OR13C4,OSCP1,PARK2,PARK7,PARL,PDCD5,PEMT,PID1,PINK1,PLA2G6,PLAGL2,PLAUR,PLD6,PMAIP1,POLR3A,PPARGC1A,PPIF,PPP1R13B,PPP3CC,PPP3R1,PRELID1,PSMB7,PSMD10,PSMD8,PTPN5,PYCARD,RAC2,RHOU,RMND1,RNASE2,RNF31,RPL28,RUVBL1,SAE1,SFN,SH3GLB1,SIAH3,SIRT4,SIVA1,SLC17A9,SLC25A5,SLMO1,SNIP1,SQSTM1,SREBF1,SREBF2,STARD7,STOML2,STOX1,TDRD12,TFDP1,TMEM102,TNFSF10,TOMM7,TP53,TP53BP2,TP63,TP73,TRIAP1,TSPO,U2AF2,UBE2D3,UBE2J2,UBE2L3,UBL4B,UBL5,UGCG,USP36,VAT1,VDAC1,VPS11,VPS13C,WBP11,WDR46,WDR75,YWHAB,YWHAE,YWHAG,YWHAH,YWHAQ,YWHAZ,ZBED3,ZBTB17,ZDHHC8,ZNF205
KEGG:GLYCOSYLPHOSPHATIDYLINOSITOL_GPI_ANCHOR_BIOSYNTHESIS	http://www.broadinstitute.org/gsea/msigdb/cards/KEGG_GLYCOSYLPHOSPHATIDYLINOSITOL_GPI_ANCHOR_BIOSYNTHESIS	25	0.89691	0.994891	1	1	DPM2,GPAA1,GPLD1,PGAP1,PIGA,PIGB,PIGC,PIGF,PIGG,PIGH,PIGK,PIGL,PIGM,PIGN,PIGO,PIGP,PIGQ,PIGS,PIGT,PIGU,PIGV,PIGW,PIGX,PIGY,PIGZ
GO:POSITIVE_REGULATION_OF_REPRODUCTIVE_PROCESS	http://www.broadinstitute.org/gsea/msigdb/cards/GO_POSITIVE_REGULATION_OF_REPRODUCTIVE_PROCESS	51	0.89698	0.994891	1	1	ACVR1B,AURKA,C1QBP,CACNA1H,CIB1,CITED2,CTNNB1,DAZL,DMRT1,DRD4,EDNRB,FAM170B,GLRA1,INHBA,INHBB,INSR,IQCF1,MSX1,MSX2,NPM2,NR5A1,OVOL1,OXT,OXTR,P2RY1,P2RY2,PDE3A,PDE5A,PIWIL2,PLAU,PLB1,PLCB1,POMZP3,PRDM9,PTAFR,PTGER4,RETN,SEMA3A,SHH,SIRT2,SMURF2,SOX9,UBE2B,VIP,WNT4,WNT5A,WT1,XBP1,ZFPM2,ZP3,ZP4
REACTOME:NUCLEOTIDE_LIKE_PURINERGIC_RECEPTORS	http://www.broadinstitute.org/gsea/msigdb/cards/REACTOME_NUCLEOTIDE_LIKE_PURINERGIC_RECEPTORS	16	0.8972	0.994891	1	1	ADORA1,ADORA2A,ADORA2B,ADORA3,GPR17,LPAR4,LPAR6,P2RY1,P2RY10,P2RY11,P2RY12,P2RY13,P2RY14,P2RY2,P2RY4,P2RY6
GO:CELLULAR_GLUCURONIDATION	http://www.broadinstitute.org/gsea/msigdb/cards/GO_CELLULAR_GLUCURONIDATION	22	0.89732	0.994891	1	1	ABHD10,UGT1A1,UGT1A10,UGT1A3,UGT1A4,UGT1A5,UGT1A6,UGT1A7,UGT1A8,UGT1A9,UGT2A1,UGT2A3,UGT2B10,UGT2B11,UGT2B15,UGT2B28,UGT2B4,UGT2B7,UGT3A1,UGT3A2,UGT8
KEGG:HUNTINGTONS_DISEASE	http://www.broadinstitute.org/gsea/msigdb/cards/KEGG_HUNTINGTONS_DISEASE	165	0.89732	0.994891	1	1	AP2A1,AP2A2,AP2B1,AP2M1,AP2S1,APAF1,ATP5A1,ATP5B,ATP5C1,ATP5D,ATP5E,ATP5F1,ATP5G1,ATP5G2,ATP5G3,ATP5H,ATP5J,ATP5O,BAX,BBC3,BDNF,CASP3,CASP8,CASP9,CLTA,CLTB,CLTC,COX4I1,COX4I2,COX5A,COX5B,COX6A1,COX6A2,COX6B1,COX6B2,COX6C,COX7A1,COX7A2,COX7A2L,COX7B,COX7B2,COX7C,COX8A,COX8C,CREB1,CREB3,CREB3L1,CREB3L2,CREB3L3,CREB3L4,CREB5,CREBBP,CYC1,CYCS,DCTN1,DCTN2,DCTN4,DLG4,DNAH1,DNAH2,DNAH3,DNAI1,DNAI2,DNAL1,DNAL4,DNALI1,EP300,GNAQ,GPX1,GRIN1,GRIN2B,GRM5,HAP1,HDAC1,HDAC2,HTT,IFT57,ITPR1,NDUFA1,NDUFA10,NDUFA2,NDUFA4,NDUFA4L2,NDUFA5,NDUFA6,NDUFA7,NDUFA8,NDUFA9,NDUFAB1,NDUFB1,NDUFB10,NDUFB2,NDUFB3,NDUFB4,NDUFB5,NDUFB6,NDUFB7,NDUFB8,NDUFB9,NDUFC1,NDUFC2,NDUFS1,NDUFS2,NDUFS3,NDUFS4,NDUFS5,NDUFS6,NDUFS7,NDUFS8,NDUFV1,NDUFV2,NDUFV3,NRF1,PLCB1,PLCB2,PLCB3,PLCB4,POLR2A,POLR2B,POLR2D,POLR2E,POLR2F,POLR2G,POLR2H,POLR2I,POLR2J,POLR2J2,POLR2K,POLR2L,PPARG,PPARGC1A,PPID,RCOR1,REST,SDHA,SDHB,SDHC,SDHD,SIN3A,SLC25A31,SLC25A4,SLC25A5,SOD1,SOD2,SP1,TAF4,TAF4B,TBP,TBPL1,TBPL2,TFAM,TGM2,TP53,UCP1,UQCR10,UQCR11,UQCRB,UQCRC1,UQCRC2,UQCRFS1,UQCRH,UQCRQ,VDAC1,VDAC2,VDAC3
GO:MACROMITOPHAGY	http://www.broadinstitute.org/gsea/msigdb/cards/GO_MACROMITOPHAGY;GO:MITOPHAGY_IN_RESPONSE_TO_MITOCHONDRIAL_DEPOLARIZATION;http://www.broadinstitute.org/gsea/msigdb/cards/GO_MITOPHAGY_IN_RESPONSE_TO_MITOCHONDRIAL_DEPOLARIZATION;GO:RESPONSE_TO_MITOCHONDRIAL_DEPOLARISATION;http://www.broadinstitute.org/gsea/msigdb/cards/GO_RESPONSE_TO_MITOCHONDRIAL_DEPOLARISATION	127	0.8974	0.994891	1	1	ACIN1,ACTRT1,ADAMTS7,AKR1E2,ALPK1,AMBRA1,ANXA5,ASB2,ATG13,ATG14,ATP1B1,ATPIF1,BECN1,BLOC1S1,BOC,C5,C8orf59,CA7,CALCB,CAPS,CD93,CDC37,CHAF1B,CHST3,CLVS1,COX8A,CRNKL1,CSPG5,DKKL1,DNAAF2,DPF3,DZANK1,EIF2S1,FABP1,FAM131B,FAM13B,FANCC,FANCF,FGFBP1,GABRA5,GDF5,GMIP,HAPLN1,HCAR1,HDAC6,HK2,HPR,HSF2BP,IPPK,IST1,ITPKC,KCNK3,KRCC1,KRT15,KRT73,LARP1B,LENG9,LMCD1,LSM4,MAP1A,MAP2K1,MAP3K12,MBD5,MDH1,MEX3C,MRPS10,MRPS2,MSTN,MYH11,MYLK,MYOM1,NDUFB9,NEFM,NME2,NR2C2,NTHL1,OBSCN,P2RX5,PARK2,PDK1,PEX13,PEX3,PFKP,PGK2,PHYHIP,PI4K2A,PIK3CA,PINK1,PLOD2,PNPO,PPY,PRKD2,PRKG1,REP15,RFWD3,RIMS3,SERPINB10,SFRP4,SLC1A3,SLC1A4,SLC22A3,SLC35B3,SLC35C1,SLC37A4,SLC6A1,SLCO1A2,SMURF1,SNRPB,SNRPD1,SNRPF,SNTG1,SQSTM1,STAT2,STK32A,STOM,SUPT3H,TBC1D5,TMEM203,TMEM39A,TMEM39B,TOMM7,TREM1,TXLNA,YIPF1,ZCCHC17,ZNF189,ZNF593
GO:POSITIVE_REGULATION_OF_CALCIUM_ION_DEPENDENT_EXOCYTOSIS	http://www.broadinstitute.org/gsea/msigdb/cards/GO_POSITIVE_REGULATION_OF_CALCIUM_ION_DEPENDENT_EXOCYTOSIS	25	0.89744	0.994891	1	1	ARF1,CACNA1G,CACNA1H,CACNA1I,CDK5,CDK5R2,DOC2B,FAM170B,GLRA1,IQCF1,KCNB1,NLGN1,PLB1,PLCB1,POMZP3,SCAMP5,STXBP1,SYT1,SYT10,SYT7,SYT9,TMEM27,UNC13B,ZP3,ZP4
GO:PROTEIN_PALMITOYLATION	http://www.broadinstitute.org/gsea/msigdb/cards/GO_PROTEIN_PALMITOYLATION	23	0.89824	0.994891	1	1	CLIP3,DBI,GOLGA7,HHAT,MAP6D1,ZDHHC1,ZDHHC12,ZDHHC14,ZDHHC15,ZDHHC16,ZDHHC17,ZDHHC18,ZDHHC2,ZDHHC20,ZDHHC21,ZDHHC22,ZDHHC23,ZDHHC3,ZDHHC5,ZDHHC6,ZDHHC7,ZDHHC8,ZDHHC9
GO:LEYDIG_CELL_DIFFERENTIATION	http://www.broadinstitute.org/gsea/msigdb/cards/GO_LEYDIG_CELL_DIFFERENTIATION	11	0.89826	0.994891	1	1	CCND1,CYP17A1,DHH,HSD17B10,MGST1,NKX2-1,NR0B1,PLEKHA1,SF1,SGPL1,TMF1
GO:ACETYLCHOLINE_RECEPTOR_SIGNALING_PATHWAY	http://www.broadinstitute.org/gsea/msigdb/cards/GO_ACETYLCHOLINE_RECEPTOR_SIGNALING_PATHWAY;GO:CELLULAR_RESPONSE_TO_ACETYLCHOLINE;http://www.broadinstitute.org/gsea/msigdb/cards/GO_CELLULAR_RESPONSE_TO_ACETYLCHOLINE;GO:G_PROTEIN_COUPLED_ACETYLCHOLINE_RECEPTOR_SIGNALING_PATHWAY;http://www.broadinstitute.org/gsea/msigdb/cards/GO_G_PROTEIN_COUPLED_ACETYLCHOLINE_RECEPTOR_SIGNALING_PATHWAY;GO:POSTSYNAPTIC_SIGNAL_TRANSDUCTION;http://www.broadinstitute.org/gsea/msigdb/cards/GO_POSTSYNAPTIC_SIGNAL_TRANSDUCTION;GO:RESPONSE_TO_ACETYLCHOLINE;http://www.broadinstitute.org/gsea/msigdb/cards/GO_RESPONSE_TO_ACETYLCHOLINE;GO:SIGNAL_TRANSDUCTION_INVOLVED_IN_CELLULAR_RESPONSE_TO_AMMONIUM_ION;http://www.broadinstitute.org/gsea/msigdb/cards/GO_SIGNAL_TRANSDUCTION_INVOLVED_IN_CELLULAR_RESPONSE_TO_AMMONIUM_ION	18	0.89843	0.994891	1	1	ADRBK1,AGRN,CDK5R1,CHRM1,CHRM2,CHRM3,CHRM4,CHRM5,GNA11,GNA15,GNAI2,GNAQ,GNB1,HRH3,HRH4,PLCB1,RGS10,RGS8
PID:SYNDECAN_4_PATHWAY	http://www.broadinstitute.org/gsea/msigdb/cards/PID_SYNDECAN_4_PATHWAY	32	0.89856	0.994891	1	1	ACTN1,ADAM12,CCL5,CXCL12,CXCR4,DNM2,F2,FGF2,FGF6,FGFR1,FN1,FZD7,GIPC1,ITGA5,ITGB1,LAMA1,LAMA3,MDK,MMP9,NUDT16L1,PLG,PRKCA,PRKCD,PTK2,RAC1,RHOA,SDC4,SDCBP,TFPI,THBS1,TNC,TNFRSF13B
GO:REGULATION_OF_SYSTEMIC_ARTERIAL_BLOOD_PRESSURE_BY_RENIN_ANGIOTENSIN	http://www.broadinstitute.org/gsea/msigdb/cards/GO_REGULATION_OF_SYSTEMIC_ARTERIAL_BLOOD_PRESSURE_BY_RENIN_ANGIOTENSIN	22	0.89877	0.994891	1	1	ACE,ACE2,AGT,AGTR1,AGTR2,ATP6AP2,CMA1,CPA3,CTSG,CTSZ,CYBA,DRD3,ECE1,ENPEP,MME,NKX2-1,NOX1,PCSK5,REN,RPS6KA2,SERPINF2,TACR1
GO:SOLUTE_CATION_ANTIPORTER_ACTIVITY	http://www.broadinstitute.org/gsea/msigdb/cards/GO_SOLUTE_CATION_ANTIPORTER_ACTIVITY	28	0.89913	0.994891	1	1	SLC11A1,SLC22A18,SLC22A4,SLC22A5,SLC24A1,SLC24A2,SLC24A3,SLC24A4,SLC24A5,SLC32A1,SLC3A2,SLC47A1,SLC47A2,SLC8A1,SLC8A2,SLC8A3,SLC9A1,SLC9A2,SLC9A3,SLC9A4,SLC9A5,SLC9A6,SLC9A7,SLC9A8,SLC9A9,SLC9B1,SLC9B2,TMCO3
GO:CHYLOMICRON	http://www.broadinstitute.org/gsea/msigdb/cards/GO_CHYLOMICRON	13	0.89928	0.994891	1	1	APOA1,APOA2,APOA4,APOA5,APOB,APOBR,APOC1,APOC2,APOC3,APOE,APOH,LPL,LSR
GO:CELLULAR_RESPONSE_TO_GLUCOSE_STARVATION	http://www.broadinstitute.org/gsea/msigdb/cards/GO_CELLULAR_RESPONSE_TO_GLUCOSE_STARVATION	30	0.89934	0.994891	1	1	ASNS,ATF4,ATG14,BCL2,BECN1,BHLHA15,CPEB4,EIF2AK3,GCK,HSPA5,IFI16,IMPACT,MTMR3,MYBBP1A,NFE2L2,NUAK2,PICK1,PIK3C3,PIK3R4,PMAIP1,PRKAA1,PRKAA2,RRP8,SH3GLB1,SLC2A1,TP53,UPP1,VLDLR,XBP1,ZC3H12A
GO:PYRIMIDINE_NUCLEOSIDE_TRIPHOSPHATE_METABOLIC_PROCESS	http://www.broadinstitute.org/gsea/msigdb/cards/GO_PYRIMIDINE_NUCLEOSIDE_TRIPHOSPHATE_METABOLIC_PROCESS	19	0.89959	0.994891	1	1	AK3,CAD,CMPK2,CTPS2,DTYMK,DUT,NME1,NME2,NME3,NME4,NME5,NME6,NME7,NME9,TBPL1,TYMS,UCK1,UCK2,UCKL1
PID:TNF_PATHWAY	http://www.broadinstitute.org/gsea/msigdb/cards/PID_TNF_PATHWAY	46	0.89999	0.994891	1	1	ADAM17,BAG4,BIRC2,BIRC3,CASP8,CAV1,CHUK,CYLD,FADD,GNB2L1,IKBKB,IKBKG,MADD,MAP2K3,MAP2K7,MAP3K1,MAP3K3,MAP3K5,MAP3K7,MAP4K2,MAP4K3,MAP4K4,MAP4K5,NFKB1,NRK,NSMAF,PRKCI,PRKCZ,RELA,RFFL,RIPK1,SMPD1,SMPD2,SQSTM1,STAT1,TAB1,TAB2,TNF,TNFAIP3,TNFRSF1A,TNFRSF1B,TNIK,TRADD,TRAF1,TRAF2,TXN
GO:METAL_ION_TRANSMEMBRANE_TRANSPORTER_ACTIVITY	http://www.broadinstitute.org/gsea/msigdb/cards/GO_METAL_ION_TRANSMEMBRANE_TRANSPORTER_ACTIVITY	399	0.90005	0.994891	1	1	ABCB11,ABCC8,ABCC9,ANXA5,AQP1,ATOX1,ATP12A,ATP13A1,ATP1A1,ATP1A2,ATP1A3,ATP1A4,ATP1B1,ATP1B2,ATP1B3,ATP2A1,ATP2A2,ATP2A3,ATP2B1,ATP2B2,ATP2B3,ATP2B4,ATP2C1,ATP2C2,ATP4A,ATP4B,ATP7A,ATP7B,CACNA1A,CACNA1B,CACNA1C,CACNA1D,CACNA1E,CACNA1F,CACNA1G,CACNA1H,CACNA1I,CACNA1S,CACNA2D1,CACNA2D2,CACNA2D3,CACNA2D4,CACNB1,CACNB2,CACNB3,CACNB4,CACNG1,CACNG2,CACNG3,CACNG4,CACNG5,CACNG6,CACNG7,CACNG8,CALHM1,CATSPER1,CATSPER2,CATSPER3,CATSPER4,CCDC109B,CCT8L2,CHRNA10,CHRNA9,CLDN16,CNGA1,CNGA2,CNGA3,CNGA4,CNGB1,CNGB3,CNNM4,CUL5,DENND5A,DENND5B,FKBP1B,FXYD2,FXYD4,GAS6,GPM6A,GRIN1,GRIN2A,GRIN3A,GRIN3B,GRM7,HCN1,HCN2,HCN3,HCN4,HPN,HTR3A,IL1RAPL1,ITGAV,ITPR1,ITPR2,ITPR3,JPH2,JPH3,KCNA1,KCNA10,KCNA2,KCNA3,KCNA4,KCNA5,KCNA6,KCNA7,KCNAB1,KCNAB2,KCNAB3,KCNB1,KCNB2,KCNC1,KCNC2,KCNC3,KCNC4,KCND1,KCND2,KCND3,KCNE1,KCNE1L,KCNE2,KCNE3,KCNE4,KCNF1,KCNG1,KCNG2,KCNG3,KCNG4,KCNH1,KCNH2,KCNH3,KCNH4,KCNH5,KCNH6,KCNH7,KCNH8,KCNIP1,KCNIP2,KCNIP3,KCNIP4,KCNJ1,KCNJ10,KCNJ11,KCNJ13,KCNJ14,KCNJ15,KCNJ16,KCNJ2,KCNJ3,KCNJ4,KCNJ5,KCNJ6,KCNJ8,KCNJ9,KCNK1,KCNK10,KCNK12,KCNK13,KCNK15,KCNK16,KCNK17,KCNK18,KCNK2,KCNK3,KCNK4,KCNK5,KCNK6,KCNK7,KCNK9,KCNMA1,KCNMB1,KCNMB2,KCNMB3,KCNMB4,KCNN1,KCNN2,KCNN3,KCNN4,KCNQ1,KCNQ2,KCNQ3,KCNQ4,KCNQ5,KCNS1,KCNS2,KCNS3,KCNT1,KCNT2,KCNU1,KCNV1,KCNV2,LOXHD1,MAGT1,MCOLN1,MCOLN2,MCOLN3,MCU,MMGT1,MRS2,MTMR6,NALCN,NIPAL1,NIPAL2,NIPAL3,NIPAL4,OPRM1,ORAI2,ORAI3,PANX1,PDE2A,PKD1,PKD1L1,PKD2,PKD2L1,PKD2L2,PKDREJ,PSEN1,RASA3,REST,RYR1,RYR2,RYR3,SCN10A,SCN11A,SCN1A,SCN1B,SCN2A,SCN2B,SCN3A,SCN3B,SCN4A,SCN4B,SCN5A,SCN7A,SCN8A,SCN9A,SCNN1A,SCNN1B,SCNN1D,SCNN1G,SHROOM2,SLC10A1,SLC10A2,SLC10A3,SLC10A4,SLC10A5,SLC10A6,SLC11A1,SLC11A2,SLC12A4,SLC12A5,SLC12A6,SLC12A7,SLC12A9,SLC13A1,SLC13A3,SLC13A4,SLC13A5,SLC17A1,SLC17A2,SLC17A3,SLC17A4,SLC17A7,SLC1A1,SLC1A2,SLC1A3,SLC1A4,SLC1A5,SLC1A6,SLC1A7,SLC20A1,SLC20A2,SLC23A1,SLC23A2,SLC24A1,SLC24A2,SLC24A3,SLC24A4,SLC24A5,SLC25A37,SLC28A1,SLC28A2,SLC28A3,SLC30A1,SLC30A10,SLC30A2,SLC30A3,SLC30A4,SLC30A5,SLC30A6,SLC30A7,SLC30A8,SLC31A1,SLC31A2,SLC32A1,SLC34A1,SLC34A2,SLC34A3,SLC38A1,SLC39A1,SLC39A10,SLC39A11,SLC39A12,SLC39A13,SLC39A14,SLC39A2,SLC39A3,SLC39A4,SLC39A5,SLC39A6,SLC39A7,SLC39A8,SLC39A9,SLC3A2,SLC40A1,SLC41A1,SLC41A2,SLC4A11,SLC4A4,SLC4A5,SLC4A7,SLC4A9,SLC5A1,SLC5A2,SLC5A3,SLC5A4,SLC5A5,SLC5A6,SLC5A7,SLC5A9,SLC6A1,SLC6A11,SLC6A12,SLC6A13,SLC6A14,SLC6A15,SLC6A16,SLC6A17,SLC6A18,SLC6A19,SLC6A20,SLC6A3,SLC6A4,SLC6A5,SLC6A6,SLC6A7,SLC6A8,SLC6A9,SLC8A1,SLC8A2,SLC8A3,SLC9A1,SLC9A2,SLC9A3,SLC9A4,SLC9A5,SLC9A6,SLC9A7,SLC9A8,SLC9A9,SLC9B1,STIM2,TF,TFRC,TMC1,TMC2,TMEM175,TMEM37,TMEM38A,TMEM38B,TPCN1,TPCN2,TRAPPC10,TRPA1,TRPC1,TRPC3,TRPC4,TRPC4AP,TRPC5,TRPC6,TRPC7,TRPM1,TRPM2,TRPM3,TRPM4,TRPM5,TRPM6,TRPM7,TRPM8,TRPV1,TRPV2,TRPV3,TRPV4,TRPV5,TRPV6,TTYH1,TUSC3,ZDHHC13,ZDHHC17,ZP3
GO:FATTY_ACID_LIGASE_ACTIVITY	http://www.broadinstitute.org/gsea/msigdb/cards/GO_FATTY_ACID_LIGASE_ACTIVITY	16	0.90005	0.994891	1	1	ACSBG1,ACSBG2,ACSF3,ACSL1,ACSL3,ACSL4,ACSL5,ACSL6,ACSM1,ACSM3,SLC27A1,SLC27A2,SLC27A3,SLC27A4,SLC27A5,SLC27A6
GO:SYMPORTER_ACTIVITY	http://www.broadinstitute.org/gsea/msigdb/cards/GO_SYMPORTER_ACTIVITY	137	0.9001	0.994891	1	1	KIAA1919,MFSD2A,MFSD3,SLC10A1,SLC10A2,SLC10A3,SLC10A4,SLC10A5,SLC10A6,SLC10A7,SLC11A2,SLC12A1,SLC12A2,SLC12A4,SLC12A5,SLC12A6,SLC12A7,SLC12A8,SLC12A9,SLC13A1,SLC13A3,SLC13A4,SLC13A5,SLC15A1,SLC15A2,SLC15A3,SLC15A4,SLC15A5,SLC16A1,SLC16A11,SLC16A12,SLC16A13,SLC16A14,SLC16A2,SLC16A3,SLC16A4,SLC16A5,SLC16A7,SLC16A8,SLC16A9,SLC17A1,SLC17A2,SLC17A3,SLC17A4,SLC17A5,SLC17A6,SLC17A7,SLC17A8,SLC1A1,SLC1A2,SLC1A3,SLC1A4,SLC1A5,SLC1A6,SLC1A7,SLC20A1,SLC20A2,SLC22A18,SLC22A4,SLC22A5,SLC23A1,SLC23A2,SLC24A1,SLC24A2,SLC24A3,SLC24A4,SLC24A5,SLC25A18,SLC25A22,SLC25A3,SLC28A1,SLC28A2,SLC28A3,SLC2A10,SLC2A12,SLC2A13,SLC2A6,SLC2A8,SLC2A9,SLC32A1,SLC33A1,SLC34A1,SLC34A2,SLC34A3,SLC35A1,SLC35A2,SLC35A3,SLC35A4,SLC35A5,SLC36A1,SLC36A2,SLC36A3,SLC36A4,SLC38A1,SLC38A2,SLC38A4,SLC45A1,SLC45A2,SLC45A3,SLC45A4,SLC46A2,SLC4A10,SLC4A11,SLC4A4,SLC4A5,SLC4A7,SLC4A9,SLC5A1,SLC5A10,SLC5A11,SLC5A12,SLC5A2,SLC5A3,SLC5A4,SLC5A5,SLC5A6,SLC5A7,SLC5A8,SLC5A9,SLC6A1,SLC6A11,SLC6A12,SLC6A13,SLC6A14,SLC6A15,SLC6A16,SLC6A17,SLC6A18,SLC6A19,SLC6A20,SLC6A3,SLC6A4,SLC6A5,SLC6A6,SLC6A7,SLC6A8,SLC6A9
GO:PRIMARY_CILIUM	http://www.broadinstitute.org/gsea/msigdb/cards/GO_PRIMARY_CILIUM	195	0.90018	0.994891	1	1	ABCA4,ADCY5,ADRBK1,AHI1,ANO2,ARL13B,ARL2,ARL3,ARL6,ARR3,ATP8A2,B9D1,B9D2,BBS4,BBS7,BBS9,C1orf192,C21orf2,C2orf71,C5orf42,CC2D2A,CDHR1,CEP290,CEP89,CETN1,CETN2,CIB2,CLUAP1,CNGA1,CNGA3,CNGB1,CNGB3,CSNK1A1,CYS1,DCDC2,DHRS3,DNAH11,DRD1,DRD2,DRD5,DYNC2H1,DYNC2LI1,DYNLL1,DYNLL2,DYNLRB1,DYNLRB2,EFCAB7,ELMOD3,FAM154A,FAM161A,FLCN,GLI1,GLI2,GLI3,GNA11,GNAQ,GNAT1,GNAT2,GNB1,GNB5,GNGT1,GPR161,GPR83,GRK1,GRK4,GRK7,GRXCR1,GUCA1A,GUCA1B,GUCA1C,GUCA2B,GUCY2D,GUCY2F,HSPB11,IFT122,IFT140,IFT172,IFT27,IFT43,IFT52,IFT57,IFT74,IFT80,IFT81,IFT88,INHA,INPP5E,IQCB1,IQCE,KIF17,KIF3A,KIF3B,KIF3C,KIFAP3,KNCN,MAK,MAP1B,MCHR1,MERTK,MKKS,MKS1,MYO5A,MYO7A,MYRIP,NAPEPLD,NEK8,NPHP1,NPHP3,NPHP4,NPY2R,OCRL,ODF2,OPN1LW,OPN1SW,OPN5,PAFAH1B1,PCDH15,PCM1,PDC,PDE4C,PDE6A,PDE6B,PDE6D,PDE6G,PHLPP2,PKD1,PKD1L1,PKD2,PKD2L1,PKHD1,PPEF2,PQBP1,PROM1,PRPH2,PTCH1,PTGS1,PTPRK,RAB10,RAB14,RAB15,RAB27A,RAB8A,RABL5,RGS9,RGS9BP,RHO,RILPL1,RILPL2,ROM1,RP1,RP1L1,RP2,RPGR,RPGRIP1,RPGRIP1L,SAG,SEPT2,SEPT7,SEPT9,SMO,SPA17,SPATA7,SPTBN5,SSTR3,STRC,SUFU,TBC1D30,TBCC,TCTN1,TCTN2,TMEM107,TMEM17,TMEM216,TMEM231,TMEM237,TMEM67,TNPO1,TOPORS,TRAF3IP1,TTBK2,TTC21B,TTC26,TTC30B,TUBG1,TULP1,TULP3,UMOD,UNC119B,USH1C,USH1G,USH2A,WDR19,WDR34,WDR35,WDR60
GO:CHROMATIN_DNA_BINDING	http://www.broadinstitute.org/gsea/msigdb/cards/GO_CHROMATIN_DNA_BINDING	79	0.90031	0.994891	1	1	ACTB,ACTL6A,ACTN4,APEX1,ATOH1,BCL6,CHD4,CLOCK,CTCF,EP300,EZH2,FOXC2,FOXO3,GATA1,GATAD2B,GRHL1,GRHL2,GRHL3,H1F0,H1FOO,H2AFY,H2AFY2,H2AFZ,H3F3A,H3F3B,H3F3C,HDAC1,HDAC2,HIST1H1A,HIST1H1B,HIST1H1C,HIST1H1D,HIST1H1E,HMGA2,HMGN1,HMGN2,HMGN3,HMGN4,HMGN5,HNRNPC,INSM1,KDM5A,KDM6A,MBD2,MBD3,MECP2,MED1,MTA2,MYOD1,MYOG,NEUROG3,NKAP,NOTCH1,PER1,PITX2,PPARGC1A,PRDM14,RARA,RBBP4,RCC1,RELA,RUVBL2,RXRA,SMAD3,SMARCA4,SMARCB1,SMARCC1,SMARCC2,SMARCD2,SMARCE1,SRF,STAT3,SUZ12,THRA,THRB,VAX1,WBP2,XBP1,ZIC2
REACTOME:NFKB_ACTIVATION_THROUGH_FADD_RIP1_PATHWAY_MEDIATED_BY_CASPASE_8_AND10	http://www.broadinstitute.org/gsea/msigdb/cards/REACTOME_NFKB_ACTIVATION_THROUGH_FADD_RIP1_PATHWAY_MEDIATED_BY_CASPASE_8_AND10	12	0.90044	0.994891	1	1	CASP10,CASP8,CHUK,DDX58,FADD,IFIH1,IKBKB,IKBKG,MAVS,RIPK1,RNF135,TRIM25
GO:NEGATIVE_REGULATION_OF_MULTICELLULAR_ORGANISM_GROWTH	http://www.broadinstitute.org/gsea/msigdb/cards/GO_NEGATIVE_REGULATION_OF_MULTICELLULAR_ORGANISM_GROWTH	10	0.90065	0.994891	1	1	ADRB1,ADRB2,ADRB3,FXN,GNAS,LGMN,PLAC8,PTCH1,RAI1,STC2
GO:MONOVALENT_INORGANIC_CATION_TRANSPORT	http://www.broadinstitute.org/gsea/msigdb/cards/GO_MONOVALENT_INORGANIC_CATION_TRANSPORT	409	0.90067	0.994891	1	1	ABCB11,ABCC8,ABCC9,ACACA,ACACB,ADA,ADC,ADCYAP1,ANO6,AQP1,ATP12A,ATP1A1,ATP1A2,ATP1A3,ATP1A4,ATP1B1,ATP1B2,ATP1B3,ATP1B4,ATP4A,ATP4B,ATP5A1,ATP5B,ATP5C1,ATP5D,ATP5E,ATP5EP2,ATP5F1,ATP5G1,ATP5G2,ATP5G3,ATP5H,ATP5I,ATP5J,ATP5J2,ATP5L,ATP5L2,ATP5O,ATP5S,ATP6AP1,ATP6AP1L,ATP6V0A1,ATP6V0A2,ATP6V0A4,ATP6V0B,ATP6V0C,ATP6V0D1,ATP6V0D2,ATP6V0E1,ATP6V0E2,ATP6V1A,ATP6V1B2,ATP6V1C1,ATP6V1C2,ATP6V1D,ATP6V1E1,ATP6V1E2,ATP6V1F,ATP6V1G1,ATP6V1G2,ATP6V1G3,ATP6V1H,CATSPER3,CATSPER4,CCT8L2,CDK2,CDKN1B,CHRM5,CNGA1,CNGA2,CNGA3,CNGA4,CNGB1,CNGB3,CNNM4,COMMD3,COMMD9,COX10,COX11,COX15,COX4I1,COX4I2,COX5A,COX5B,COX6A1,COX6A2,COX6B1,COX6B2,COX6C,COX7A1,COX7A2,COX7A2L,COX7B,COX7B2,COX7C,COX8A,COX8C,CPT1A,CPT1B,CPT2,CYB5A,DRD1,EDN1,EDNRA,FCER1A,FCER1G,FXYD2,FXYD4,HCN1,HCN2,HCN3,HCN4,HPN,HTR3A,HVCN1,KCNA1,KCNA10,KCNA2,KCNA3,KCNA4,KCNA5,KCNA6,KCNA7,KCNAB1,KCNAB2,KCNAB3,KCNB1,KCNB2,KCNC1,KCNC2,KCNC3,KCNC4,KCND1,KCND2,KCND3,KCNE1,KCNE1L,KCNE2,KCNE3,KCNE4,KCNF1,KCNG1,KCNG2,KCNG3,KCNG4,KCNH1,KCNH2,KCNH3,KCNH4,KCNH5,KCNH6,KCNH7,KCNH8,KCNIP1,KCNIP2,KCNIP3,KCNIP4,KCNJ1,KCNJ10,KCNJ11,KCNJ13,KCNJ14,KCNJ15,KCNJ16,KCNJ2,KCNJ3,KCNJ4,KCNJ5,KCNJ6,KCNJ8,KCNJ9,KCNK1,KCNK10,KCNK12,KCNK13,KCNK15,KCNK16,KCNK17,KCNK18,KCNK2,KCNK3,KCNK4,KCNK5,KCNK6,KCNK7,KCNK9,KCNMA1,KCNMB1,KCNMB2,KCNMB3,KCNMB4,KCNN1,KCNN2,KCNN3,KCNN4,KCNQ1,KCNQ2,KCNQ3,KCNQ4,KCNQ5,KCNS1,KCNS2,KCNS3,KCNT1,KCNT2,KCNU1,KCNV1,KCNV2,KIAA1919,KLHL3,LYN,MFSD3,MTMR6,NALCN,NDUFA4,NDUFA9,NEDD4L,NNT,NOX1,NOX5,NSF,OAZ3,P2RX1,P2RY12,PARK2,PARK7,PKD2,PKD2L1,PRKAA2,PRKAG2,PSEN1,REST,RHAG,RHBG,RHCE,RHCG,RHD,SCN10A,SCN11A,SCN1A,SCN1B,SCN2A,SCN2B,SCN3A,SCN3B,SCN4A,SCN4B,SCN5A,SCN7A,SCN8A,SCN9A,SCNN1A,SCNN1B,SCNN1D,SCNN1G,SEC14L1,SGK1,SHROOM2,SLC10A1,SLC10A2,SLC10A4,SLC10A5,SLC10A6,SLC10A7,SLC11A2,SLC12A1,SLC12A2,SLC12A4,SLC12A5,SLC12A6,SLC12A7,SLC12A8,SLC12A9,SLC13A1,SLC13A3,SLC13A4,SLC13A5,SLC15A1,SLC15A2,SLC15A3,SLC15A4,SLC17A1,SLC17A2,SLC17A3,SLC17A4,SLC17A5,SLC17A6,SLC17A7,SLC17A8,SLC18A1,SLC18A2,SLC18A3,SLC20A1,SLC20A2,SLC22A1,SLC22A16,SLC22A2,SLC22A3,SLC22A4,SLC22A5,SLC23A1,SLC23A2,SLC24A1,SLC24A2,SLC24A3,SLC24A4,SLC24A5,SLC25A14,SLC25A20,SLC25A27,SLC2A10,SLC2A12,SLC2A13,SLC2A6,SLC2A8,SLC2A9,SLC33A1,SLC34A1,SLC34A2,SLC34A3,SLC35A1,SLC35A2,SLC35A3,SLC35A4,SLC35A5,SLC36A1,SLC36A2,SLC36A3,SLC38A1,SLC38A10,SLC38A11,SLC38A2,SLC38A4,SLC38A6,SLC38A7,SLC38A8,SLC3A2,SLC44A1,SLC44A2,SLC44A3,SLC44A4,SLC44A5,SLC47A1,SLC4A10,SLC4A11,SLC4A4,SLC4A5,SLC4A7,SLC4A8,SLC4A9,SLC5A1,SLC5A10,SLC5A11,SLC5A12,SLC5A2,SLC5A3,SLC5A4,SLC5A5,SLC5A6,SLC5A7,SLC5A8,SLC5A9,SLC6A15,SLC6A3,SLC6A4,SLC6A8,SLC8A1,SLC8A2,SLC8A3,SLC9A1,SLC9A2,SLC9A3,SLC9A3R1,SLC9A4,SLC9A5,SLC9A6,SLC9A7,SLC9A8,SLC9A9,SLC9B1,SLC9B2,SNAP23,SNCA,STOML2,SURF1,SYK,TAF7,TCIRG1,TMCO3,TMEM175,TMEM38A,TMEM38B,TRAPPC10,TRPM2,TRPM4,TRPM5,TSC1,UCP1,UCP2,UCP3,UQCR10,UQCR11,UQCRB,UQCRC1,UQCRFS1,UQCRH,UQCRQ,VPS4B,WNK4
GO:REGULATION_OF_RAS_PROTEIN_SIGNAL_TRANSDUCTION	http://www.broadinstitute.org/gsea/msigdb/cards/GO_REGULATION_OF_RAS_PROTEIN_SIGNAL_TRANSDUCTION	178	0.90071	0.994891	1	1	ABCA1,ABR,ABRA,ADRA1A,AKAP13,ALS2,ALS2CL,APOA1,APOC3,APOE,ARAP3,ARF6,ARFGEF1,ARFGEF2,ARHGAP35,ARHGDIA,ARHGDIB,ARHGEF10,ARHGEF10L,ARHGEF11,ARHGEF12,ARHGEF15,ARHGEF16,ARHGEF17,ARHGEF18,ARHGEF19,ARHGEF2,ARHGEF25,ARHGEF26,ARHGEF3,ARHGEF33,ARHGEF37,ARHGEF38,ARHGEF4,ARHGEF40,ARHGEF5,ARHGEF6,ARHGEF7,ARRB1,BCL6,BCR,CAMK2D,CDH2,COL3A1,CRK,CSF1,CUL3,CYTH1,CYTH2,CYTH3,CYTH4,DAB2IP,DENND1A,DENND4B,DGKI,DLC1,DNM2,DNMBP,ECT2,ECT2L,EPO,EPS8L1,EPS8L2,F2R,F2RL1,FARP1,FARP2,FBP1,FBXO8,FGD1,FGD2,FGD3,FGD4,FGD5,FGD6,FGF10,FLCN,FLOT1,FOXM1,GBF1,GPR55,HRAS,IGF1,IQSEC1,IQSEC2,IQSEC3,ITGA3,ITGB1,ITPKB,ITSN1,ITSN2,KALRN,KANK1,KCTD13,KIAA1244,KIF14,KITLG,KRAS,LPAR1,MADD,MAPKAP1,MCF2,MCF2L,MCF2L2,MFN2,MMD2,MYO9B,MYOC,NET1,NF1,NGEF,NGFR,NOTCH2,NRG1,NTRK1,NUP62,OBSCN,OGT,PDCD10,PLCE1,PLEKHG1,PLEKHG2,PLEKHG3,PLEKHG4,PLEKHG4B,PLEKHG5,PLEKHG6,PLEKHG7,PREX1,PREX2,PSD,PSD2,PSD3,PSD4,RABGEF1,RAC1,RAF1,RALGPS1,RALGPS2,RAPGEF1,RASA1,RASA2,RASA3,RASA4B,RASAL1,RASAL2,RASAL3,RASGEF1A,RASGRF1,RASGRF2,RASGRP1,RASGRP4,RDX,ROBO1,SCAI,SGSM3,SHOC2,SOS1,SOS2,SPATA13,SPRY1,SPRY2,SQSTM1,SSX2IP,STAMBP,STMN3,SYNGAP1,TGFB2,TIAM1,TIAM2,TIMP2,TNFAIP1,TNK1,TRIM67,TRIO,VAV1,VAV2,VAV3
GO:SOLUTE_PROTON_ANTIPORTER_ACTIVITY	http://www.broadinstitute.org/gsea/msigdb/cards/GO_SOLUTE_PROTON_ANTIPORTER_ACTIVITY	17	0.90076	0.994891	1	1	SLC11A1,SLC22A18,SLC32A1,SLC47A1,SLC47A2,SLC9A1,SLC9A2,SLC9A3,SLC9A4,SLC9A5,SLC9A6,SLC9A7,SLC9A8,SLC9A9,SLC9B1,SLC9B2,TMCO3
GO:REGULATION_OF_MYOBLAST_PROLIFERATION	http://www.broadinstitute.org/gsea/msigdb/cards/GO_REGULATION_OF_MYOBLAST_PROLIFERATION	9	0.90128	0.994891	1	1	ANKRD2,KCNA5,MSTN,MYOD1,NEU1,PAX7,PITX2,PPARD,SOX15
GO:POSITIVE_REGULATION_OF_IMMUNE_RESPONSE	http://www.broadinstitute.org/gsea/msigdb/cards/GO_POSITIVE_REGULATION_OF_IMMUNE_RESPONSE	496	0.90147	0.994891	1	1	ABI1,ABL1,ACTB,ACTG1,ACTR2,ACTR3,ADA,ADAM8,ADORA2B,AIM2,ANXA1,AP1G1,ARPC1A,ARPC1B,ARPC2,ARPC3,ARPC4,ARPC5,B2M,BAIAP2,BAX,BCAR1,BCL10,BCL2,BIRC2,BIRC3,BLK,BRK1,BTK,BTN3A1,BTRC,C1orf177,C1QA,C1QB,C1QBP,C1QC,C2,C3,C4A,C4B,C4BPA,C4BPB,C5,C5AR1,C6,C7,C8A,C8B,C8G,C9,CACNB3,CACNB4,CADM1,CARD11,CARD9,CASP8,CCL19,CCL5,CCR2,CCR7,CD14,CD180,CD19,CD1D,CD209,CD226,CD247,CD28,CD36,CD38,CD3D,CD3E,CD3G,CD4,CD40,CD46,CD55,CD74,CD79B,CD80,CD86,CDC42,CFB,CFD,CFH,CFHR5,CFI,CFP,CHUK,CLCF1,CLEC7A,CLU,CNPY3,CNR1,COCH,COLEC10,COLEC11,COLEC12,CR1,CR2,CREBBP,CRK,CRTAM,CSK,CTLA4,CTSB,CTSG,CTSK,CTSS,CUL1,CYFIP2,CYLD,DDX58,DENND1B,DMBT1,DOCK1,EIF2AK4,ELANE,ELMO1,ELMO2,EP300,EREG,EXOSC3,F2RL1,FADD,FAM105B,FBXW11,FCER1A,FCER1G,FCER2,FCGR2A,FCGR3A,FCN1,FCN2,FCN3,FFAR2,FFAR3,FGR,FOXP3,FYB,FYN,FZD5,GAB2,GATA3,GBP5,GPLD1,GPRC5B,GRAP2,GRB2,HAVCR2,HCK,HLA-A,HLA-B,HLA-DMB,HLA-DPA1,HLA-DPB1,HLA-DQA1,HLA-DQA2,HLA-DQB1,HLA-DQB2,HLA-DRA,HLA-DRB1,HLA-E,HLX,HMGB1,HMGB2,HPX,HRAS,HRG,HSP90AA1,HSP90AB1,HSP90B1,HSPD1,ICAM2,ICAM3,IDO1,IFI16,IFIH1,IFNB1,IFNG,IFNK,IGLL1,IGLL5,IKBKB,IKBKG,IL12A,IL12B,IL12RB1,IL13,IL15,IL1B,IL2,IL21,IL23A,IL23R,IL27RA,IL33,IL4,IL4R,IL6,IL6ST,INPP5D,IRAK1,IRAK2,IRAK3,IRAK4,IRF3,IRF7,IRG1,ITCH,ITGAM,ITGB2,ITK,JAK3,KLHL6,KLK5,KLK7,KLRC4-KLRK1,KLRK1,KRAS,KRT1,LAG3,LAMP1,LAT,LAX1,LBP,LCK,LCP2,LGALS9,LGMN,LILRB1,LIME1,LSM14A,LTA,LY96,LYN,MALT1,MAP2K6,MAP3K1,MAP3K7,MAPK1,MAPK3,MAPKAPK3,MARCO,MASP1,MASP2,MAVS,MB21D1,MBL2,MED1,MEF2C,MICB,MIF,MNDA,MSH6,MYB,MYD88,MYH2,MYO10,MYO1C,MYO1G,NCK1,NCKAP1,NCKAP1L,NCKIPSD,NCR3,NFAM1,NFATC2,NFKB1,NFKBIA,NLRC4,NLRP10,NLRP3,NOD1,NOD2,NR1H4,NR4A3,NRAS,P2RX7,PAG1,PAK1,PAK2,PAK3,PAXIP1,PDE4B,PDE4D,PDPK1,PGC,PGLYRP1,PGLYRP2,PGLYRP3,PGLYRP4,PHB,PIK3AP1,PIK3C3,PIK3CA,PIK3CB,PIK3CD,PIK3R1,PIK3R2,PIK3R4,PLA2G1B,PLA2G6,PLCG1,PLCG2,PLD2,PLEKHA1,PLSCR1,POLR3B,POLR3D,POLR3F,POLR3G,PPAPDC1A,PRKACA,PRKACB,PRKACG,PRKCB,PRKCD,PRKCE,PRKCQ,PRKCZ,PRKD2,PSEN1,PSMA1,PSMA2,PSMA3,PSMA4,PSMA5,PSMA6,PSMA7,PSMA8,PSMB1,PSMB10,PSMB11,PSMB2,PSMB3,PSMB4,PSMB5,PSMB6,PSMB7,PSMB8,PSMB9,PSMC1,PSMC2,PSMC3,PSMC4,PSMC5,PSMC6,PSMD1,PSMD10,PSMD11,PSMD12,PSMD13,PSMD14,PSMD2,PSMD3,PSMD4,PSMD5,PSMD6,PSMD7,PSMD8,PSMD9,PSME1,PSME2,PSME3,PSME4,PSMF1,PTAFR,PTEN,PTK2,PTPRC,PTPRJ,PVR,PVRL2,PYCARD,PYDC1,RAC1,RAF1,RARA,RASGRP1,RBCK1,REG3G,RELA,RELB,RFTN1,RFTN2,RIPK1,RIPK2,RLTPR,RNF31,RPS27A,RPS6KA3,RPS6KA5,RSAD2,S100A14,SASH3,SCARA3,SEMA7A,SERPING1,SH2D1A,SH2D1B,SIN3A,SIRT1,SKAP1,SKAP2,SKP1,SLA2,SLAMF6,SLC11A1,SNX4,SOCS5,SPG21,SPON2,SPPL3,SRC,STAT5B,STAT6,STK11,STOML2,STX4,STX7,SUSD4,SYK,TAB1,TAB2,TAB3,TANK,TBK1,TBX21,TEC,TGFB1,TGFB2,THEMIS,THY1,TICAM1,TICAM2,TIRAP,TLR1,TLR10,TLR2,TLR3,TLR4,TLR5,TLR6,TLR7,TLR8,TLR9,TMEM173,TNF,TNFAIP3,TNFRSF13C,TNFRSF14,TNFRSF21,TNFSF13,TNFSF4,TNIP1,TNIP2,TNIP3,TRAF2,TRAF3,TRAF6,TRAT1,TRIM5,TRIM6,TXK,UBA52,UBB,UBC,UBE2D1,UBE2D2,UBE2D3,UBE2K,UBE2N,UBE2V1,UNC93B1,UNG,VAMP8,VAV1,VAV2,VAV3,VSIG4,WAS,WASF2,WASL,WHSC1,WIPF1,WIPF2,WIPF3,WNT5A,XBP1,XCL1,YES1,ZAP70,ZBTB1,ZP3,ZP4
GO:STRIATED_MUSCLE_CELL_DIFFERENTIATION	http://www.broadinstitute.org/gsea/msigdb/cards/GO_STRIATED_MUSCLE_CELL_DIFFERENTIATION	163	0.9015	0.994891	1	1	ACTA1,ACTC1,ACTG1,ACTN2,ACVR1,ADAM12,AFG3L2,AGT,AGTR2,AKAP13,AKT1,ANKRD1,ARID1A,ATG5,AVPR1A,BAI3,BARX2,BEND2,BIN3,BMP10,BMP2,BVES,C11orf88,C16orf89,CACNA1H,CACNA2D2,CACNB4,CALR,CAMK2D,CAPN2,CAPN3,CASQ1,CASQ2,CAST,CAV2,CAV3,CBY1,CCNB1,CDH2,CDK1,CDON,CFL2,CFLAR,CHRNB1,CHUK,CSRP3,CXADR,DMD,DNER,DYRK1B,FAM65B,FHL2,FHOD3,FLNC,GATA4,GATA6,GPX1,GSK3B,HEY2,HOMER1,IGF1,IGFBP5,ITGB1,KAT2A,KCNH1,KDM6B,KEL,KIAA1161,KRAS,KRT19,KRT8,LDB3,LEF1,LMNA,LMOD1,LMOD2,LMOD3,LRRC10,MAML1,MAPK14,MEF2A,MEF2C,MESP1,MTOR,MTPN,MYH10,MYH11,MYH3,MYH6,MYH9,MYL2,MYLK3,MYOCD,MYOD1,MYOG,MYOZ1,MYPN,NEBL,NEXN,NFATC2,NKX2-5,NKX2-6,NOS1,NOX4,NPHS1,NPPA,NRG1,OBSCN,OBSL1,P2RX2,PDGFRA,PDGFRB,PDLIM5,PITX2,PPP3CA,PRKAR1A,PROX1,PROX2,PTCD2,RARA,RARB,RB1,RXRA,RYR1,SDC1,SEPN1,SGCB,SHH,SIX4,SKI,SLC8A1,SLC9A1,SMO,SMYD3,SORBS2,SORT1,SOX6,SPAG9,SRF,STAC3,TANC1,TBX3,TBX5,TCAP,TMEM8C,TMOD1,TMOD2,TMOD3,TMOD4,TPM1,TSC1,TTN,UCHL1,VEGFA,WDR1,WFIKKN1,WFIKKN2,WNT1,WNT10B,WNT3A,WNT8A,WT1,XK
GO:THYMIC_T_CELL_SELECTION	http://www.broadinstitute.org/gsea/msigdb/cards/GO_THYMIC_T_CELL_SELECTION	19	0.90157	0.994891	1	1	AIRE,ATG5,CARD11,CCR7,CD28,CD3D,CD3E,CD74,DOCK2,FAS,GATA3,GLI3,ITPKB,JAG2,SHH,SPN,SRF,STK11,ZAP70
GO:REGULATION_OF_RECEPTOR_INTERNALIZATION	http://www.broadinstitute.org/gsea/msigdb/cards/GO_REGULATION_OF_RECEPTOR_INTERNALIZATION	37	0.90167	0.994891	1	1	AHI1,ANGPT1,ANXA2,ARF1,ARRB1,ARRB2,ATAD1,ATXN2,CD63,DKK1,DLG4,DRD2,FLOT1,GH1,GREM1,HAMP,LRRTM1,LRRTM2,MAGI2,MTMR2,NTF3,PCSK9,PICK1,PLCG2,PTPN5,RSPO1,SCYL2,SDCBP,SELE,SFRP4,SH3GL2,SYK,SYNJ2BP,TBC1D5,UBQLN2,VEGFA,WNT3A
GO:PHOSPHATASE_BINDING	http://www.broadinstitute.org/gsea/msigdb/cards/GO_PHOSPHATASE_BINDING	161	0.90214	0.994891	1	1	AKAP1,AKAP11,AKAP5,AKT1,ANAPC4,ANAPC5,ANAPC7,ANKLE2,AP3B1,ARPP19,ATP2B4,BAD,BCL2,CABIN1,CARHSP1,CDC27,CDC5L,CDH2,CDH5,CDKN1B,CEACAM1,CEP192,CHCHD3,CNST,CRY1,CRY2,CSF1R,CSK,CSRNP2,CTNNB1,CTSC,CTTNBP2NL,DAB2IP,DLG1,DLG3,DLG4,DRD1,DZIP3,EGFR,EIF2AK3,EIF4EBP1,ELFN1,ELFN2,ELL,ENSA,ERBB2,FBXL2,FER,FLT4,FOXO1,GCK,GNB2L1,GRB2,GRIN3A,HMGCR,HSF4,HSP90AA1,HSP90B1,IGBP1,INSR,IQGAP1,IRS2,ITGA1,JAK1,JAK3,JUP,KAT2A,KCNN4,KCNQ1,LCK,LILRB1,LILRB2,LMNA,MAGI2,MAP2K7,MAP3K5,MAPK1,MAPK14,MAPK3,MAPT,MAST2,MASTL,MET,MVP,MYOZ2,NEK2,PARD3,PAWR,PHACTR1,PHACTR3,PHACTR4,PIK3R1,PIK3R2,PPARA,PPARG,PPME1,PPP1CA,PPP1CC,PPP1R15A,PPP1R18,PPP1R21,PPP1R26,PPP1R27,PPP1R32,PPP1R35,PPP1R36,PPP1R37,PPP1R3C,PPP1R3F,PPP1R3G,PPP1R9A,PPP1R9B,PPP2R2A,PPP2R4,PPP3CB,PPP6R1,PPP6R3,PTPN1,ROS1,RPA2,RPS6KB1,SBF2,SFI1,SH2D4A,SH3GL1,SH3YL1,SHC1,SHOC2,SKAP1,SLC6A3,SLC9A1,SLC9A3R1,SLC9A3R2,SMAD2,SMAD3,SMG5,SMG7,SNX3,SOD1,SPHK1,SPRED1,SPTBN4,STAT3,STAT5B,STAT6,STAU1,STRN,STRN3,STRN4,STX17,SYTL2,TCTEX1D4,TP53,TPRN,TRAF2,TRAF3,TRPC4AP,TSC2,VCP,VRK3,WNK1
GO:NEGATIVE_T_CELL_SELECTION	http://www.broadinstitute.org/gsea/msigdb/cards/GO_NEGATIVE_T_CELL_SELECTION	13	0.90223	0.994891	1	1	AIRE,ATG5,CCR7,CD28,CD3E,CD74,DOCK2,FAS,GLI3,SHH,SPN,THEMIS,ZAP70
GO:RNA_POLYMERASE_II_CORE_BINDING	http://www.broadinstitute.org/gsea/msigdb/cards/GO_RNA_POLYMERASE_II_CORE_BINDING	15	0.90224	0.994891	1	1	C14orf166,CDC73,CTR9,ELP2,ELP3,ELP4,IKBKAP,PAF1,PCF11,RECQL5,RPRD1B,SMYD2,SMYD3,WAC,ZNF326
GO:REGULATION_OF_CARDIAC_MUSCLE_CELL_ACTION_POTENTIAL	http://www.broadinstitute.org/gsea/msigdb/cards/GO_REGULATION_OF_CARDIAC_MUSCLE_CELL_ACTION_POTENTIAL	18	0.90229	0.994891	1	1	ANK2,ANK3,ATP2A2,CACNA1C,CAMK2D,CAV1,CAV3,CTNNA3,DSC2,DSG2,DSP,JUP,NOS1AP,PKP2,RANGRF,RNF207,RYR2,TRPM4
GO:ACTOMYOSIN_STRUCTURE_ORGANIZATION	http://www.broadinstitute.org/gsea/msigdb/cards/GO_ACTOMYOSIN_STRUCTURE_ORGANIZATION	75	0.90242	0.994891	1	1	ACTA1,ACTC1,ACTG1,ACTN2,ALKBH4,ANKRD1,ARRB1,BMP10,CAPN3,CASQ1,CASQ2,CDC42BPA,CDC42BPB,CFL2,CFLAR,CNN1,CNN2,CNN3,CSRP3,CUL3,EPB41L4B,EPB41L5,F11R,FHOD3,ITGB1,ITGB5,KCTD13,KIF23,KRT19,KRT8,LDB3,LIMCH1,LMOD1,LMOD2,LMOD3,MEF2A,MYH10,MYH11,MYH14,MYH3,MYH6,MYH9,MYL2,MYLK3,MYO18A,MYOZ1,MYPN,NEBL,NKX2-5,OBSCN,OBSL1,PDCD10,PDGFRA,PDGFRB,PHACTR1,PRKAR1A,PROX1,PTK2B,RACGAP1,RHOA,SIX4,SORBS1,SRC,SRF,TCAP,TMOD1,TMOD2,TMOD3,TMOD4,TNFAIP1,TPM1,TRPM7,TTN,WDR1,ZYX
GO:POSITIVE_REGULATION_OF_MYELOID_LEUKOCYTE_DIFFERENTIATION	http://www.broadinstitute.org/gsea/msigdb/cards/GO_POSITIVE_REGULATION_OF_MYELOID_LEUKOCYTE_DIFFERENTIATION	46	0.90269	0.994891	1	1	ACIN1,ATP6AP1,CA2,CASP8,CCL5,CCR1,CD101,CREB1,CSF1,CSF1R,CTNNBIP1,FADD,FOS,GNAS,GPR68,HAX1,HCLS1,ID2,IFNG,IL12B,IL17A,IL20,IL23A,IL23R,IL3,IL34,IL5,JUN,KITLG,KLF10,LEF1,LIF,OGT,PF4,PPARGC1B,PRKCA,RB1,RIPK1,RUNX1,SLC9B2,TESC,TMEM64,TNF,TNFSF11,TRAF6,TRIB1
GO:POSITIVE_REGULATION_OF_MONOOXYGENASE_ACTIVITY	http://www.broadinstitute.org/gsea/msigdb/cards/GO_POSITIVE_REGULATION_OF_MONOOXYGENASE_ACTIVITY	27	0.90289	0.994891	1	1	AGTR2,AKT1,APOE,CALM1,CALM2,CALM3,CDH3,DHFR,ESR1,FCER2,GCH1,GDNF,HIF1A,HTR2B,IFNG,IL1B,INS,KRAS,NOD1,NOS1AP,NPR3,PARK7,PTK2B,SCARB1,TERF2,TERT,TNF
GO:PROTEIN_LIPID_COMPLEX_ASSEMBLY	http://www.broadinstitute.org/gsea/msigdb/cards/GO_PROTEIN_LIPID_COMPLEX_ASSEMBLY	20	0.90315	0.994891	1	1	ABCA1,ABCA7,ACSL3,APOA1,APOA2,APOA4,APOA5,APOB,APOC1,APOC3,APOE,APOM,ARF1,BIN1,MTTP,PCDHGA3,PLAGL2,SNX9,SOAT1,SOAT2
GO:ENDOSOMAL_PART	http://www.broadinstitute.org/gsea/msigdb/cards/GO_ENDOSOMAL_PART	398	0.90363	0.994891	1	1	ABCA2,ABCA5,ABCA7,ABCB6,ACAP1,ACAP2,AMN,ANKFY1,ANKRD27,ANTXR1,ANTXR2,ANXA1,ANXA2,ANXA6,AP1G2,AP2A1,AP2A2,AP2B1,AP2M1,AP2S1,AP3D1,AP4B1,AP4E1,AP4M1,AP4S1,APOB,APP,APPL1,APPL2,ARF6,ARHGAP32,ARL8A,ARL8B,ATG9A,ATP11B,ATP6AP1,ATP6V0A1,ATP6V0A2,ATP6V0A4,ATP6V0B,ATP6V0C,ATP6V0D1,ATP6V0D2,ATP6V0E1,ATP6V0E2,ATP9A,B2M,BACE1,BECN1,CAV1,CCDC132,CD14,CD164,CD1A,CD1B,CD1C,CD1D,CD300LG,CD320,CD63,CD68,CD8B,CFTR,CHMP1A,CHMP1B,CHMP2A,CHMP2B,CHMP3,CHMP4A,CHMP4B,CHMP4C,CHMP5,CHMP6,CHMP7,CLCN3,CLCN4,CLCN5,CLCN6,CLEC16A,CLIP3,CLTA,CLTC,CLVS1,CLVS2,COMMD1,CTSB,CTSH,CTSK,CTSS,CUBN,DIO3,DKK1,DNAJC13,DTNBP1,ECE1,EEA1,EGFR,EHD1,EHD2,EHD3,EHD4,EPHA4,EPHA8,EPHB1,EPS15,ERBB2,FAM21C,FGD2,FIG4,FZD5,GALNTL5,GGA1,GGA2,GGA3,GLTPD1,GNPNAT1,GOLIM4,GOSR2,GRB14,HGS,HLA-A,HLA-B,HLA-C,HLA-DMA,HLA-DMB,HLA-DOA,HLA-DOB,HLA-DPA1,HLA-DPB1,HLA-DQA1,HLA-DQA2,HLA-DQB1,HLA-DQB2,HLA-DRA,HLA-DRB1,HLA-E,HLA-F,HLA-G,HPS6,HSD17B6,IFITM3,INPP5B,INPP5F,INS,INSR,IRAK1,IRAK2,IRAK4,IRF7,ITM2B,JAK2,KCNH1,KIAA0319,KIAA1324,KIF13A,KIF16B,KREMEN2,LAMP1,LAMP2,LAMTOR1,LAMTOR2,LAMTOR3,LDLR,LEPROT,LLGL1,LNPEP,LRP6,LRRK2,LY96,MAP3K7,MARCH1,MARCH2,MARCH3,MARCH8,MCOLN1,MICALL1,MITD1,MMD,MMGT1,MTMR2,MTMR4,MYD88,MYO1B,NAPSA,NCF4,NDFIP1,NDFIP2,NDRG1,NPC1,NTRK1,NTRK2,OCA2,OCRL,OSBPL11,OSBPL9,PACSIN2,PARM1,PGA3,PGA4,PGA5,PI4K2A,PIKFYVE,PLA2G4B,PLD1,PLEKHB2,PLEKHF1,PLEKHF2,PLEKHM1,PLEKHM2,PLIN3,PMEL,PMEPA1,PML,PRAF2,PRF1,PRLR,RAB10,RAB11A,RAB11B,RAB11FIP2,RAB11FIP3,RAB11FIP4,RAB11FIP5,RAB12,RAB13,RAB14,RAB15,RAB17,RAB21,RAB22A,RAB23,RAB27A,RAB27B,RAB32,RAB35,RAB38,RAB5A,RAB5B,RAB5C,RAB7A,RAB8A,RABEPK,RAC1,RAP2A,RAP2B,RAP2C,RCC2,REP15,RET,RFFL,RHOB,RHOD,RHOV,RILP,RNF13,RPS27A,RRAGA,RRAGB,RRAGC,RRAGD,RUFY1,SCAMP1,SCAMP2,SCAMP5,SCYL2,SFTPB,SFTPC,SH3GL1,SH3GL3,SHC1,SLA2,SLC11A1,SLC11A2,SLC26A7,SLC29A3,SLC30A3,SLC30A4,SLC38A9,SLC39A4,SLC48A1,SLC6A4,SLC9A6,SLC9A7,SLC9A9,SNF8,SNX1,SNX10,SNX13,SNX14,SNX16,SNX17,SNX18,SNX19,SNX2,SNX20,SNX21,SNX25,SNX27,SNX3,SNX4,SNX5,SNX6,SNX8,SORT1,SPG21,SPPL2A,STAM2,STARD3,STARD3NL,STEAP1,STEAP2,STEAP3,STX12,STX7,STX8,SUN2,SYNDIG1,SYT5,TAB1,TAB2,TAB3,TBC1D5,TBK1,TCIRG1,TF,TFRC,TGFBRAP1,TICAM1,TICAM2,TLR3,TLR4,TLR7,TLR8,TLR9,TM9SF2,TMBIM1,TMEM106B,TMEM163,TMEM165,TMEM175,TMEM184A,TMEM55A,TMEM55B,TMEM59,TMEM9,TMEM9B,TOM1L1,TPCN1,TPCN2,TRAF6,TRAPPC10,TSG101,TYRP1,UBA1,UBA52,UBAP1,UBB,UBC,UBE2D3,USP8,VAC14,VAMP8,VPS11,VPS16,VPS18,VPS25,VPS26A,VPS28,VPS29,VPS33A,VPS33B,VPS35,VPS36,VPS37A,VPS37B,VPS37C,VPS39,VPS41,VPS4A,VPS4B,VPS52,VPS53,VPS8,VTA1,VTI1A,VTI1B,WDR44,WDR83,WIPI1,WLS,WNT3A,ZDHHC2,ZFYVE16,ZFYVE20,ZFYVE27,ZFYVE28,ZFYVE9,ZNRF2
GO:RENAL_SYSTEM_PROCESS_INVOLVED_IN_REGULATION_OF_BLOOD_VOLUME	http://www.broadinstitute.org/gsea/msigdb/cards/GO_RENAL_SYSTEM_PROCESS_INVOLVED_IN_REGULATION_OF_BLOOD_VOLUME	16	0.90387	0.994891	1	1	ADORA1,CYBA,CYP11B2,CYP4A11,CYP4F12,CYP4F2,EMP2,F2R,F2RL1,GAS6,GJA1,HSD11B2,PDGFB,PTPRO,UTS2,UTS2R
GO:NEGATIVE_REGULATION_OF_MULTICELLULAR_ORGANISMAL_METABOLIC_PROCESS	http://www.broadinstitute.org/gsea/msigdb/cards/GO_NEGATIVE_REGULATION_OF_MULTICELLULAR_ORGANISMAL_METABOLIC_PROCESS	12	0.90389	0.994891	1	1	AGER,ARRDC3,CIITA,CST3,CYGB,ERRFI1,IL6,IL6R,PPARD,PPARG,RAP1A,RAPGEF3
GO:HISTONE_KINASE_ACTIVITY	http://www.broadinstitute.org/gsea/msigdb/cards/GO_HISTONE_KINASE_ACTIVITY	17	0.90422	0.994891	1	1	AURKA,AURKB,AURKC,CCNB1,CDK1,CDK2,CHEK1,GSG2,JAK2,PKN1,PRKAA1,PRKAA2,PRKCA,PRKCB,RPS6KA4,RPS6KA5,VRK1
GO:POSITIVE_REGULATION_OF_NF_KAPPAB_IMPORT_INTO_NUCLEUS	http://www.broadinstitute.org/gsea/msigdb/cards/GO_POSITIVE_REGULATION_OF_NF_KAPPAB_IMPORT_INTO_NUCLEUS	27	0.90433	0.994891	1	1	C8orf4,CCL19,CD27,EDA,EDAR,GREM1,IL12B,IL18,IL18R1,IL1B,IL23A,LGALS9,NLRP12,PRKCQ,PTGS2,RBCK1,RHOA,SPHK1,TLR2,TLR3,TLR4,TLR7,TLR9,TNF,TNFSF14,TRIP6,ZNF268
GO:CILIARY_TIP	http://www.broadinstitute.org/gsea/msigdb/cards/GO_CILIARY_TIP	41	0.90452	0.994891	1	1	CLUAP1,CYLD,DYNC2H1,DYNC2LI1,DYNLL1,DYNLL2,DYNLRB1,DYNLRB2,GLI1,GLI2,GLI3,HSPB11,ICK,IFT122,IFT140,IFT172,IFT27,IFT43,IFT52,IFT57,IFT74,IFT80,IFT81,IFT88,KIF3A,KIF3B,KIF3C,KIF7,KIFAP3,RABL5,SMO,SUFU,TRAF3IP1,TTC21B,TTC26,TTC30B,ULK3,WDR19,WDR34,WDR35,WDR60
GO:REGULATION_OF_POTASSIUM_ION_TRANSMEMBRANE_TRANSPORT	http://www.broadinstitute.org/gsea/msigdb/cards/GO_REGULATION_OF_POTASSIUM_ION_TRANSMEMBRANE_TRANSPORT	60	0.90458	0.994891	1	1	ACTN2,AGER,AKAP6,AKAP7,AKAP9,AMIGO1,ANK2,ANK3,ANO6,ATP1B1,ATP1B2,ATP1B3,CAB39,CACNA1D,CASQ2,CAV1,CAV3,DNM2,DPP10,DPP6,EDN3,FHL1,GAL,GALR2,KCNAB1,KCNAB2,KCNC1,KCNC2,KCNE1,KCNE1L,KCNE2,KCNE3,KCNG1,KCNH2,KCNIP1,KCNIP2,KCNIP3,KCNIP4,KCNJ2,KCNN2,KCNQ1,KCNRG,KCNS1,KCNS2,KEL,MTNR1B,NEDD4L,NOS1AP,NPPA,OPRK1,OXSR1,PRNP,PTGER3,RAPGEF3,RNF207,STK39,SUMO1,VAMP2,WWP2,YWHAE
GO:FK506_BINDING	http://www.broadinstitute.org/gsea/msigdb/cards/GO_FK506_BINDING;GO:MACROLIDE_BINDING;http://www.broadinstitute.org/gsea/msigdb/cards/GO_MACROLIDE_BINDING	16	0.90464	0.994891	1	1	FKBP11,FKBP14,FKBP1A,FKBP1B,FKBP2,FKBP3,FKBP4,FKBP5,FKBP7,FKBP8,FKBP9,FKBPL,NFATC1,TTC9,TTC9B,TTC9C
GO:DOPAMINE_BINDING	http://www.broadinstitute.org/gsea/msigdb/cards/GO_DOPAMINE_BINDING	11	0.90494	0.994891	1	1	ADRB2,DRD1,DRD2,DRD3,DRD4,DRD5,GPR143,GPR21,GPR52,SLC6A3,TH
REACTOME:RAF_MAP_KINASE_CASCADE	http://www.broadinstitute.org/gsea/msigdb/cards/REACTOME_RAF_MAP_KINASE_CASCADE	10	0.90506	0.994891	1	1	CDK1,HRAS,KRAS,MAP2K1,MAP2K2,MAPK1,MAPK3,NRAS,RAF1,YWHAB
REACTOME:DCC_MEDIATED_ATTRACTIVE_SIGNALING	http://www.broadinstitute.org/gsea/msigdb/cards/REACTOME_DCC_MEDIATED_ATTRACTIVE_SIGNALING	13	0.90509	0.994891	1	1	ABLIM1,ABLIM3,CDC42,DCC,DOCK1,FYN,NCK1,NTN1,PTK2,RAC1,SRC,TRIO,WASL
GO:CELLULAR_POTASSIUM_ION_HOMEOSTASIS	http://www.broadinstitute.org/gsea/msigdb/cards/GO_CELLULAR_POTASSIUM_ION_HOMEOSTASIS	12	0.90525	0.994891	1	1	ATP12A,ATP1A1,ATP1A2,ATP1A3,ATP1A4,ATP1B1,ATP1B2,ATP1B3,ATP4A,CAMK2D,KCNJ2,KCNMA1
GO:REGULATION_OF_ION_TRANSPORT	http://www.broadinstitute.org/gsea/msigdb/cards/GO_REGULATION_OF_ION_TRANSPORT	572	0.90547	0.994891	1	1	ABAT,ABCA7,ABCB4,ABCC8,ABL1,ACSL4,ACTN2,ACTN4,ADCYAP1,ADCYAP1R1,ADORA1,ADRA2A,ADRB2,AGER,AGT,AGTR2,AHCYL1,AHNAK,AKAP5,AKAP6,AKAP7,AKAP9,AKT1,AKT2,AMIGO1,ANK2,ANK3,ANO1,ANO6,ANO9,APOE,ARC,ARF1,ARG1,ARL6IP1,ARL6IP5,ARRB2,ASPH,ATF4,ATG5,ATP1A1,ATP1A2,ATP1B1,ATP1B2,ATP1B3,ATP2B2,ATP2B4,ATP8A1,ATP8A2,AVP,AVPR1A,B2M,BAK1,BAX,BCL2,BDKRB1,BEST1,BEST3,BMP4,BPIFA1,BSND,C19orf26,C8orf44-SGK3,CA2,CA7,CAB39,CACNA1A,CACNA1B,CACNA1C,CACNA1D,CACNA1E,CACNA1F,CACNA1G,CACNA1H,CACNA1I,CACNA1S,CACNA2D1,CACNA2D2,CACNA2D3,CACNA2D4,CACNB1,CACNB2,CACNB3,CACNB4,CACNG1,CACNG2,CACNG3,CACNG4,CACNG5,CACNG6,CACNG7,CACNG8,CALHM1,CALM1,CALM2,CALM3,CAMK2A,CAMK2B,CAMK2D,CAMK2G,CAPN3,CASK,CASQ1,CASQ2,CATSPER1,CATSPER2,CATSPER3,CATSPER4,CAV1,CAV3,CCK,CCKAR,CCL2,CCL3,CCL4,CCL5,CCR1,CD4,CD63,CD84,CFTR,CHRM1,CHRNA3,CHRNA4,CHRNA6,CHRNB2,CLCN1,CLCN2,CLCN3,CLCN4,CLCN5,CLCN6,CLCN7,CLCNKA,CLCNKB,CLDN16,CLIC1,CLIC2,CLIC3,CLIC4,CLIC5,CLIC6,CNIH2,CNIH3,CNKSR3,CNR1,CNTN1,COMMD1,CORO1A,CRBN,CREB3,CRH,CRHBP,CRHR1,CRHR2,CRY2,CTNNB1,CTSS,CXCL10,CXCL11,CXCL12,CXCL9,CXCR3,CXCR4,CYBA,CYBB,CYP4A11,CYP4F2,DAPK1,DHRS7C,DIAPH1,DLG1,DLG4,DMD,DMPK,DNM2,DPP10,DPP6,DPYSL2,DRD1,DRD2,DRD3,DRD4,DTNBP1,EDN1,EDN3,EDNRA,EFCAB4A,EFCAB4B,EGF,EPO,F2,F2R,F2RL3,FAM115A,FAM115C,FAM132B,FCRL5,FFAR1,FGF12,FGF14,FGF23,FHL1,FKBP1A,FKBP1B,FMR1,FXYD1,FXYD2,FXYD3,FXYD4,FXYD5,FXYD7,GABBR1,GAL,GALR2,GCG,GCK,GDNF,GJA1,GLRX,GNAI2,GNB5,GPD1L,GPM6B,GRIN1,GRIN3B,GRK6,GRM6,GRM7,GSTM2,GSTO1,HAMP,HAP1,HBP1,HCN1,HCN2,HCN3,HCN4,HCRT,HFE,HOMER1,HRC,HRH3,HSPA2,HTR1A,HTR1B,HTR2A,HTT,HVCN1,ICAM1,IGF1,IL13,IL1B,IL4,INPP5K,IRS2,JAK3,JPH1,JPH2,JPH3,JPH4,JSRP1,KCNA1,KCNA10,KCNA2,KCNA3,KCNA4,KCNA5,KCNA6,KCNA7,KCNAB1,KCNAB2,KCNAB3,KCNB1,KCNB2,KCNC1,KCNC2,KCNC3,KCNC4,KCND1,KCND2,KCND3,KCNE1,KCNE1L,KCNE2,KCNE3,KCNE4,KCNF1,KCNG1,KCNG2,KCNG3,KCNG4,KCNH1,KCNH2,KCNH3,KCNH4,KCNH5,KCNH6,KCNH7,KCNH8,KCNIP1,KCNIP2,KCNIP3,KCNIP4,KCNJ1,KCNJ10,KCNJ11,KCNJ13,KCNJ14,KCNJ15,KCNJ16,KCNJ2,KCNJ3,KCNJ4,KCNJ5,KCNJ6,KCNJ8,KCNJ9,KCNK10,KCNK12,KCNK13,KCNK15,KCNK16,KCNK17,KCNK4,KCNK5,KCNK6,KCNK7,KCNMA1,KCNN2,KCNQ1,KCNQ2,KCNQ3,KCNQ4,KCNQ5,KCNRG,KCNS1,KCNS2,KCNS3,KCNU1,KCNV1,KCNV2,KEL,KIAA1199,KIF5B,KLHL24,LACRT,LEP,LGALS3,LILRB1,LILRB2,LPAR3,LRRC8A,LRRC8C,LRRC8D,LRRC8E,LYN,MAOB,MAP2K6,MAPK8IP2,MAPK9,MEF2C,MIF,MINK1,MMP9,MTNR1B,MTOR,MYLK,MYO5A,NALCN,NCOR1,NEDD4L,NETO2,NKAIN1,NKAIN2,NKAIN3,NKAIN4,NKX2-5,NLGN1,NLGN2,NLGN3,NOS1,NOS1AP,NOS3,NOX1,NOX5,NPPA,NPSR1,NPY2R,NPY5R,NRXN1,NTSR1,OPRD1,OPRK1,OPRL1,OPRM1,OXSR1,OXT,P2RX1,P2RX2,P2RX3,P2RX4,P2RX5,P2RX7,P2RY1,P2RY12,P2RY2,PACSIN3,PARK2,PARK7,PAWR,PCP4,PCSK9,PDE4B,PDE4D,PDGFB,PDGFRB,PDPK1,PER1,PER2,PIK3CG,PINK1,PIRT,PKD2,PKP2,PLA2G10,PLA2G1B,PLA2G6,PLA2R1,PLCB4,PLCG1,PLCG2,PLN,PML,PPARGC1A,PPIF,PRELID1,PRKACA,PRKCD,PRKCE,PRKD1,PRNP,PTAFR,PTGER3,PTGS2,PTK2B,PTPN3,PXK,RAB11B,RAB3B,RAB3GAP1,RANGRF,RAPGEF3,RASGRF1,RCVRN,RELN,REPIN1,RGN,RIPK1,RNF207,ROS1,RYR2,S100A1,SCN10A,SCN11A,SCN1A,SCN1B,SCN2A,SCN2B,SCN3A,SCN3B,SCN4A,SCN4B,SCN5A,SCN7A,SCN8A,SCN9A,SCNN1B,SEMG1,SEPN1,SEPT2,SERPINE2,SFRP4,SGK1,SGK2,SGK3,SHANK1,SHANK3,SLC17A3,SLC18A1,SLC26A5,SLC30A1,SLC30A5,SLC31A2,SLC34A1,SLC6A1,SLC8A1,SLC9A1,SLC9A3,SLC9A3R1,SLN,SNCA,SNCG,SNTA1,SNX4,SNX6,SPINK1,SPTBN4,SRI,STC1,STC2,STIM1,STIM2,STK39,STOM,SUMO1,SYK,TACR2,TESC,TEX101,TGFB1,THBS1,THY1,TLR9,TMEM109,TMEM110,TMEM27,TMEM37,TMEM66,TNFRSF11A,TNFSF11,TOR1A,TPCN1,TPCN2,TRDN,TRH,TRIAP1,TRIM27,TRPC1,TRPC3,TRPC4,TRPC6,TRPM5,TRPV2,TRPV3,TSPAN13,TSPO,TTYH1,TWIST1,UBASH3B,UBQLN1,UCN,UTRN,VAMP2,VAMP3,VAMP8,VDAC1,VDAC2,VDAC3,VIP,WDR1,WFS1,WNK1,WNK2,WNK3,WNK4,WWP2,XCL1,YWHAE,YWHAH,YWHAQ,ZP3
GO:CYCLIN_DEPENDENT_PROTEIN_KINASE_HOLOENZYME_COMPLEX	http://www.broadinstitute.org/gsea/msigdb/cards/GO_CYCLIN_DEPENDENT_PROTEIN_KINASE_HOLOENZYME_COMPLEX	30	0.90586	0.994891	1	1	BCCIP,CCNC,CCND1,CCND2,CCND3,CCNE1,CCNH,CCNK,CCNL1,CCNL2,CCNT1,CCNT2,CCNY,CDK12,CDK13,CDK14,CDK2,CDK4,CDK6,CDK9,CDKN1A,ERCC2,FAM58A,HOXC10,HSPD1,KDM5A,PUF60,RB1,SNW1,TAF7
BIOCARTA:TEL_PATHWAY	http://www.broadinstitute.org/gsea/msigdb/cards/BIOCARTA_TEL_PATHWAY	18	0.90629	0.994891	1	1	AKT1,BCL2,EGFR,HSP90AA1,IGF1R,KRAS,MYC,POLR2A,PPP2CA,PRKCA,RB1,TEP1,TERF1,TERT,TNKS,TP53,XRCC5,XRCC6
KEGG:NEUROTROPHIN_SIGNALING_PATHWAY	http://www.broadinstitute.org/gsea/msigdb/cards/KEGG_NEUROTROPHIN_SIGNALING_PATHWAY	124	0.90636	0.994891	1	1	ABL1,AKT1,AKT2,AKT3,ARHGDIA,ARHGDIB,ATF4,BAD,BAX,BCL2,BDNF,BRAF,CALM1,CALM2,CALM3,CALML3,CALML5,CALML6,CAMK2A,CAMK2B,CAMK2D,CAMK2G,CAMK4,CDC42,CRK,CRKL,CSK,FASLG,FOXO3,FRS2,GAB1,GRB2,GSK3B,HRAS,IKBKB,IRAK1,IRAK2,IRAK3,IRAK4,IRS1,IRS2,IRS4,JUN,KIDINS220,KRAS,MAGED1,MAP2K1,MAP2K2,MAP2K5,MAP2K7,MAP3K1,MAP3K3,MAP3K5,MAPK1,MAPK10,MAPK11,MAPK12,MAPK13,MAPK14,MAPK3,MAPK7,MAPK8,MAPK9,NFKB1,NFKBIA,NFKBIB,NFKBIE,NGF,NGFR,NGFRAP1,NRAS,NTF3,NTF4,NTRK1,NTRK2,NTRK3,PDPK1,PIK3CA,PIK3CB,PIK3CD,PIK3CG,PIK3R1,PIK3R2,PIK3R3,PIK3R5,PLCG1,PLCG2,PRDM4,PRKCD,PSEN1,PTPN11,RAC1,RAF1,RAP1A,RAP1B,RAPGEF1,RELA,RHOA,RIPK2,RPS6KA1,RPS6KA2,RPS6KA3,RPS6KA4,RPS6KA5,RPS6KA6,SH2B1,SH2B3,SHC1,SHC2,SHC3,SHC4,SORT1,SOS1,SOS2,TP53,TP73,TRAF6,YWHAB,YWHAE,YWHAG,YWHAH,YWHAQ,YWHAZ,ZNF274
GO:MICROTUBULE_SEVERING_ATPASE_ACTIVITY	http://www.broadinstitute.org/gsea/msigdb/cards/GO_MICROTUBULE_SEVERING_ATPASE_ACTIVITY	9	0.90647	0.994891	1	1	ATAD1,FIGN,FIGNL1,KATNA1,KATNAL1,KATNAL2,SPAST,VPS4A,VPS4B
GO:REGULATION_OF_DNA_REPLICATION	http://www.broadinstitute.org/gsea/msigdb/cards/GO_REGULATION_OF_DNA_REPLICATION	153	0.90648	0.994891	1	1	ACD,ACVRL1,ANKRD17,AREG,ATF1,ATM,ATR,ATRX,AURKB,BLM,BMP4,BMP5,BMP6,BRCA2,CALR,CCDC88A,CCT2,CCT3,CCT4,CCT5,CCT6A,CCT7,CCT8,CDAN1,CDC42,CDC6,CDC7,CDK1,CDK2,CDT1,CERS1,CHEK2,CHTF18,CHTF8,CSF2,CTC1,CTNNB1,DACH1,DBF4B,DKC1,DNA2,DSCC1,E2F7,E2F8,EGFR,EHMT2,EPO,EREG,ESCO1,ESCO2,FBXO18,FBXW7,FGF10,GLI1,GLI2,GMNN,GNL3L,GREM1,GRHL2,GTPBP4,HCRT,HMBOX1,HNRNPA1,HNRNPC,HNRNPU,HRAS,HUS1,ID3,IGF1,IGF1R,IL3,IL6,INO80,INS,INSR,JUN,KCTD13,KITLG,KLF4,LIG3,MAP2K7,MAP3K4,MAPK1,MAPK3,MAPKAPK5,MAS1,MCRS1,MEN1,MRE11A,NAT10,NBN,NEK2,NEK7,NF2,NPM2,NVL,OBFC1,PARM1,PCNA,PDGFB,PDGFC,PDGFRA,PDS5A,PID1,PIF1,PINX1,PKIB,PLA2G1B,PML,PNKP,POT1,PPARG,PPP2CA,PPP2R1A,PRKCQ,RAC1,RAD17,RBBP6,RFC3,RFC4,RFC5,S100A11,SENP2,SHC1,SMC1A,SMC3,SMG5,SMG6,SRC,STAG2,STOML2,TCP1,TEN1,TERF1,TERF2,TGFB1,TGFB3,TINF2,TIPIN,TNFAIP1,TNKS,TNKS2,TP53,TSPYL2,TTF1,UCN,WAPAL,WIZ,WRAP53,WRNIP1,ZBTB38,ZNF830,ZRANB3
KEGG:PANCREATIC_CANCER	http://www.broadinstitute.org/gsea/msigdb/cards/KEGG_PANCREATIC_CANCER	69	0.90649	0.994891	1	1	AKT1,AKT2,AKT3,ARAF,ARHGEF6,BAD,BCL2L1,BRAF,BRCA2,CASP9,CCND1,CDC42,CDK4,CDK6,CDKN2A,CHUK,E2F1,E2F2,E2F3,EGF,EGFR,ERBB2,FIGF,IKBKB,IKBKG,JAK1,KRAS,MAP2K1,MAPK1,MAPK10,MAPK3,MAPK8,MAPK9,NFKB1,PGF,PIK3CA,PIK3CB,PIK3CD,PIK3CG,PIK3R1,PIK3R2,PIK3R3,PIK3R5,PLD1,RAC1,RAC2,RAC3,RAD51,RAF1,RALA,RALB,RALBP1,RALGDS,RB1,RELA,SMAD2,SMAD3,SMAD4,STAT1,STAT3,TGFB1,TGFB2,TGFB3,TGFBR1,TGFBR2,TP53,VEGFA,VEGFB,VEGFC
GO:BONE_TRABECULA_MORPHOGENESIS	http://www.broadinstitute.org/gsea/msigdb/cards/GO_BONE_TRABECULA_MORPHOGENESIS	10	0.90664	0.994891	1	1	COL1A1,FBN2,MSX2,PLXNB1,PPARGC1B,SBNO2,SEMA4D,SFRP1,THBS3,WNT10B
GO:OLFACTORY_RECEPTOR_ACTIVITY	http://www.broadinstitute.org/gsea/msigdb/cards/GO_OLFACTORY_RECEPTOR_ACTIVITY	345	0.90665	0.994891	1	1	OR10A2,OR10A3,OR10A4,OR10A5,OR10A6,OR10A7,OR10AD1,OR10AG1,OR10C1,OR10D3,OR10G2,OR10G3,OR10G4,OR10G6,OR10G7,OR10G8,OR10G9,OR10H1,OR10H2,OR10H3,OR10H4,OR10H5,OR10J1,OR10J3,OR10J5,OR10K1,OR10K2,OR10P1,OR10Q1,OR10R2,OR10S1,OR10T2,OR10V1,OR10W1,OR10X1,OR10Z1,OR11A1,OR11G2,OR11H4,OR11H6,OR11L1,OR12D2,OR12D3,OR13A1,OR13C2,OR13C3,OR13C4,OR13C5,OR13C8,OR13C9,OR13D1,OR13F1,OR13G1,OR13H1,OR13J1,OR14A16,OR14A2,OR14C36,OR14I1,OR14J1,OR1A1,OR1A2,OR1B1,OR1C1,OR1D2,OR1D5,OR1E1,OR1E2,OR1F1,OR1G1,OR1I1,OR1J1,OR1J2,OR1J4,OR1K1,OR1L1,OR1L3,OR1L4,OR1L6,OR1L8,OR1M1,OR1N1,OR1N2,OR1Q1,OR1S1,OR1S2,OR2A12,OR2A14,OR2A2,OR2A25,OR2A4,OR2A5,OR2AE1,OR2AG1,OR2AG2,OR2AJ1,OR2AK2,OR2AP1,OR2AT4,OR2B11,OR2B2,OR2B3,OR2B6,OR2C1,OR2C3,OR2D2,OR2D3,OR2F1,OR2F2,OR2G2,OR2G3,OR2H1,OR2H2,OR2J1,OR2J2,OR2J3,OR2K2,OR2L13,OR2L2,OR2L3,OR2L5,OR2L8,OR2M2,OR2M3,OR2M4,OR2M5,OR2M7,OR2S2,OR2T1,OR2T11,OR2T12,OR2T2,OR2T27,OR2T33,OR2T35,OR2T4,OR2T6,OR2T7,OR2T8,OR2V1,OR2V2,OR2W1,OR2W3,OR2Y1,OR3A1,OR3A2,OR3A3,OR4A15,OR4A16,OR4A47,OR4B1,OR4C11,OR4C15,OR4C16,OR4C3,OR4C5,OR4C6,OR4D1,OR4D10,OR4D11,OR4D2,OR4D5,OR4D6,OR4D9,OR4E2,OR4F15,OR4F6,OR4K13,OR4K14,OR4K15,OR4K17,OR4L1,OR4N5,OR4S1,OR4X1,OR4X2,OR51A2,OR51A4,OR51A7,OR51B2,OR51B4,OR51B5,OR51B6,OR51D1,OR51E1,OR51E2,OR51F1,OR51F2,OR51G1,OR51G2,OR51H1P,OR51I1,OR51I2,OR51J1,OR51L1,OR51M1,OR51Q1,OR51S1,OR51T1,OR51V1,OR52A1,OR52A5,OR52B2,OR52B4,OR52B6,OR52D1,OR52E2,OR52E4,OR52E6,OR52E8,OR52H1,OR52I1,OR52I2,OR52J3,OR52K1,OR52K2,OR52L1,OR52M1,OR52N1,OR52N2,OR52N4,OR52N5,OR52R1,OR52W1,OR56A1,OR56A3,OR56A4,OR56B1,OR56B4,OR5A1,OR5A2,OR5AC2,OR5AK2,OR5AN1,OR5AP2,OR5AR1,OR5AS1,OR5AU1,OR5B12,OR5B17,OR5B2,OR5B21,OR5B3,OR5C1,OR5D13,OR5D14,OR5D16,OR5D18,OR5F1,OR5H1,OR5H14,OR5H15,OR5H2,OR5H6,OR5I1,OR5J2,OR5K1,OR5K2,OR5K3,OR5K4,OR5L1,OR5L2,OR5M1,OR5M10,OR5M11,OR5M3,OR5M8,OR5M9,OR5P2,OR5P3,OR5R1,OR5T1,OR5T2,OR5T3,OR5V1,OR5W2,OR6A2,OR6B1,OR6B2,OR6B3,OR6C1,OR6C2,OR6C3,OR6C4,OR6C6,OR6C65,OR6C68,OR6C70,OR6C74,OR6C75,OR6C76,OR6F1,OR6J1,OR6K2,OR6K3,OR6K6,OR6M1,OR6N1,OR6N2,OR6P1,OR6Q1,OR6S1,OR6T1,OR6V1,OR6X1,OR6Y1,OR7A10,OR7A17,OR7A5,OR7C1,OR7C2,OR7D2,OR7D4,OR7E24,OR7G1,OR7G2,OR7G3,OR8A1,OR8B12,OR8B2,OR8B3,OR8B4,OR8B8,OR8D1,OR8D2,OR8D4,OR8G5,OR8H1,OR8H2,OR8H3,OR8I2,OR8J1,OR8J3,OR8K1,OR8K3,OR8K5,OR8S1,OR8U1,OR9A2,OR9G1,OR9G4,OR9I1,OR9K2,OR9Q1,OR9Q2
KEGG:GLYCINE_SERINE_AND_THREONINE_METABOLISM	http://www.broadinstitute.org/gsea/msigdb/cards/KEGG_GLYCINE_SERINE_AND_THREONINE_METABOLISM	30	0.90668	0.994891	1	1	AGXT,AGXT2,ALAS1,ALAS2,AMT,AOC2,AOC3,BHMT,CHDH,CTH,DAO,DLD,DMGDH,GAMT,GATM,GCAT,GLDC,GLYCTK,GNMT,MAOA,MAOB,PHGDH,PIPOX,PSAT1,PSPH,SARDH,SDS,SHMT1,SHMT2,SRR
KEGG:PYRIMIDINE_METABOLISM	http://www.broadinstitute.org/gsea/msigdb/cards/KEGG_PYRIMIDINE_METABOLISM	92	0.90669	0.994891	1	1	AK3,CAD,CANT1,CDA,CMPK1,CMPK2,CTPS2,DCK,DCTD,DHODH,DPYD,DPYS,DTYMK,DUT,ENTPD1,ENTPD3,ENTPD4,ENTPD5,ENTPD6,ENTPD8,ITPA,NME1,NME1-NME2,NME2,NME3,NME4,NME5,NME6,NME7,NT5C,NT5C1A,NT5C1B,NT5C2,NT5E,NT5M,NUDT2,PNP,PNPT1,POLA1,POLA2,POLD1,POLD2,POLD3,POLD4,POLE,POLE2,POLE3,POLE4,POLR1A,POLR1B,POLR1C,POLR1D,POLR1E,POLR2A,POLR2B,POLR2D,POLR2E,POLR2F,POLR2G,POLR2H,POLR2I,POLR2J,POLR2J2,POLR2K,POLR2L,POLR3A,POLR3B,POLR3D,POLR3F,POLR3G,POLR3H,POLR3K,PRIM1,PRIM2,RRM1,RRM2,RRM2B,TK1,TK2,TXNRD1,TXNRD2,TYMP,TYMS,UCK1,UCK2,UCKL1,UMPS,UPB1,UPP1,UPP2,UPRT,ZNRD1
GO:REGULATION_OF_MACROPHAGE_DIFFERENTIATION	http://www.broadinstitute.org/gsea/msigdb/cards/GO_REGULATION_OF_MACROPHAGE_DIFFERENTIATION	19	0.90677	0.994891	1	1	ADIPOQ,C1QC,CASP8,CSF1,FADD,GATA2,HCLS1,ID2,IL34,INHA,INHBA,LIF,PF4,PRKCA,PTPN2,RB1,RIPK1,TRIB1,ZBTB46
GO:REGULATION_OF_NF_KAPPAB_IMPORT_INTO_NUCLEUS	http://www.broadinstitute.org/gsea/msigdb/cards/GO_REGULATION_OF_NF_KAPPAB_IMPORT_INTO_NUCLEUS	48	0.9068	0.994891	1	1	BCL3,BMP7,C1QTNF3,C8orf4,CCDC22,CCL19,CD27,CYLD,EDA,EDAR,FAF1,FBXW11,G3BP2,GREM1,IL10,IL12B,IL18,IL18R1,IL1B,IL23A,LGALS9,LITAF,NFKBIA,NFKBIB,NLRP12,NLRP3,NOL3,NOV,PPM1A,PPM1B,PRDX1,PRKCQ,PSMD10,PTGS2,PYDC2,RBCK1,RHOA,SPHK1,TLR2,TLR3,TLR4,TLR7,TLR9,TNF,TNFSF14,TRIP6,ZC3H12A,ZNF268
GO:REGULATION_OF_MAST_CELL_ACTIVATION_INVOLVED_IN_IMMUNE_RESPONSE	http://www.broadinstitute.org/gsea/msigdb/cards/GO_REGULATION_OF_MAST_CELL_ACTIVATION_INVOLVED_IN_IMMUNE_RESPONSE;GO:REGULATION_OF_MAST_CELL_DEGRANULATION;http://www.broadinstitute.org/gsea/msigdb/cards/GO_REGULATION_OF_MAST_CELL_DEGRANULATION	30	0.90695	0.994891	1	1	ADORA2B,C12orf4,CD300A,CD84,FCER1A,FCER1G,FER,FES,FGR,FOXF1,GAB2,HMOX1,IL13,IL13RA2,IL4,IL4R,LGALS9,LYN,PDPK1,RABGEF1,RAC2,SNX4,SNX6,STXBP2,SYK,UNC13D,VAMP2,VAMP3,VAMP8,ZAP70
GO:PORPHYRIN_CONTAINING_COMPOUND_METABOLIC_PROCESS	http://www.broadinstitute.org/gsea/msigdb/cards/GO_PORPHYRIN_CONTAINING_COMPOUND_METABOLIC_PROCESS	36	0.90705	0.994891	1	1	ABCB6,ALAD,ALAS1,ALAS2,AMBP,ATPIF1,BDH2,BLVRA,BLVRB,COX10,COX15,CPOX,CYP1A1,CYP1A2,EIF2AK1,FECH,FXN,HMBS,HMOX1,HMOX2,HPX,IBA57,NFE2L1,PPOX,RSAD1,SLC11A2,SLC25A38,SLC25A39,SPTA1,SUCLA2,TMEM14C,TSPO,UGT1A1,UGT1A4,UROD,UROS
BIOCARTA:EDG1_PATHWAY	http://www.broadinstitute.org/gsea/msigdb/cards/BIOCARTA_EDG1_PATHWAY	26	0.90711	0.994891	1	1	ADCY1,AKT1,ASAH1,GNAI1,GNB1,GNGT1,ITGAV,ITGB3,MAPK1,MAPK3,PDGFRA,PIK3CA,PIK3CG,PIK3R1,PLCB1,PRKCA,PRKCB,PTK2,RAC1,RHOA,S1PR1,SMPD1,SMPD2,SPHK1,SPHKAP,SRC
GO:FOREBRAIN_REGIONALIZATION	http://www.broadinstitute.org/gsea/msigdb/cards/GO_FOREBRAIN_REGIONALIZATION	24	0.90715	0.994891	1	1	AXIN1,BMP2,BMP4,DMRTA2,EMX1,EMX2,EOMES,FEZF1,FEZF2,FGF8,GLI3,GSX2,LHX1,LHX2,NKX2-1,PAX6,PGAP1,SHH,SIX3,TRA2B,TTC21B,WNT1,WNT2B,WNT7B
GO:MATURE_B_CELL_DIFFERENTIATION	http://www.broadinstitute.org/gsea/msigdb/cards/GO_MATURE_B_CELL_DIFFERENTIATION	17	0.90746	0.994891	1	1	ADA,BCL3,CDH17,CMTM7,DLL1,GPR183,ITFG2,LFNG,LGALS1,MALT1,MFNG,NKX2-3,NOTCH2,PLCG2,PLCL2,POU2F2,PTK2B
BIOCARTA:RACCYCD_PATHWAY	http://www.broadinstitute.org/gsea/msigdb/cards/BIOCARTA_RACCYCD_PATHWAY	26	0.90775	0.994891	1	1	AKT1,CCND1,CCNE1,CDK2,CDK4,CDK6,CDKN1A,CDKN1B,CHUK,E2F1,HRAS,IKBKB,IKBKG,MAPK1,MAPK3,NFKB1,NFKBIA,PAK1,PIK3CA,PIK3R1,RAC1,RAF1,RB1,RELA,RHOA,TFDP1
GO:REGULATION_OF_MEMBRANE_REPOLARIZATION	http://www.broadinstitute.org/gsea/msigdb/cards/GO_REGULATION_OF_MEMBRANE_REPOLARIZATION	29	0.90783	0.994891	1	1	AKAP6,AKAP7,AKAP9,ANK2,CACNA1D,CACNA2D1,CACNB3,CASQ2,CAV1,CAV3,GJA1,KCNA5,KCNE1,KCNE1L,KCNE2,KCNE3,KCNH2,KCNJ2,KCNQ1,NEDD4L,NOS1AP,NPPA,RNF207,SCN1B,SCN4B,SCN5A,SNTA1,WDR1,YWHAE
GO:POSITIVE_REGULATION_OF_RECEPTOR_MEDIATED_ENDOCYTOSIS	http://www.broadinstitute.org/gsea/msigdb/cards/GO_POSITIVE_REGULATION_OF_RECEPTOR_MEDIATED_ENDOCYTOSIS	45	0.90796	0.994891	1	1	AHI1,ANGPT1,APOA5,ARRB1,ARRB2,ATAD1,B2M,BICD1,CAV3,CBL,CCL19,CCL21,CD63,DAB2,DRD2,GH1,GREM1,HAMP,HFE,HNRNPK,LDLRAP1,MAGI2,NEDD4L,NLGN1,NTF3,PCSK9,PICK1,PLCG2,PPT1,PTPN5,RAB21,SCYL2,SELE,SERPINE1,SFRP4,SGIP1,SYK,SYNJ1,SYNJ2BP,TBC1D5,TF,TOR1A,VEGFA,WASL,WNT3A
GO:G_PROTEIN_COUPLED_RECEPTOR_INTERNALIZATION	http://www.broadinstitute.org/gsea/msigdb/cards/GO_G_PROTEIN_COUPLED_RECEPTOR_INTERNALIZATION	11	0.90823	0.994891	1	1	ADM,ARRB1,ARRB2,DNM1,DNM2,DRD2,DRD3,GRK4,HTR1B,HTR2B,PTGER3
BIOCARTA:IL1R_PATHWAY	http://www.broadinstitute.org/gsea/msigdb/cards/BIOCARTA_IL1R_PATHWAY	32	0.90824	0.994891	1	1	CHUK,ECSIT,IFNA1,IFNB1,IKBKB,IL1A,IL1B,IL1R1,IL1RAP,IL1RN,IL6,IRAK1,IRAK2,IRAK3,JUN,MAP2K3,MAP2K6,MAP3K1,MAP3K7,MAPK14,MAPK8,MYD88,NFKB1,NFKBIA,RELA,TAB1,TGFB1,TGFB2,TGFB3,TNF,TOLLIP,TRAF6
GO:POSITIVE_REGULATION_OF_APOPTOTIC_SIGNALING_PATHWAY	http://www.broadinstitute.org/gsea/msigdb/cards/GO_POSITIVE_REGULATION_OF_APOPTOTIC_SIGNALING_PATHWAY	170	0.90834	0.994891	1	1	AGT,AGTR2,APAF1,APOPT1,ATF3,ATPIF1,BAD,BAK1,BAX,BBC3,BCAP31,BCL10,BCL2,BCL2L1,BCL2L11,BCL2L14,BCLAF1,BID,BIK,BMF,BMPR1B,BNIP3,CASP2,CASP8,CAV1,CIDEB,CLU,CRADD,CTNNA1,CTSC,CTSH,CYLD,DAB2IP,DAPK3,DDIT3,DEDD2,DFNA5,DNM1L,DYNLL1,DYNLL2,E2F1,FADD,FAF1,FAM162A,FAS,FASLG,FBXO18,FBXW7,FIS1,G0S2,GNB2L1,GSK3A,GSK3B,GSN,GZMB,HRK,HTRA2,HYAL2,IFNB1,IL19,IL20RA,INCA1,ING5,INHBA,INHBB,ITM2C,JAK2,LCK,LGALS9,LTBR,MAGED1,MAL,MAPK8,MAPK9,MCL1,MFF,MLLT11,MMP9,MOAP1,MSX1,NACC2,NCK1,NCK2,NF1,NFATC4,NKX3-1,NMT1,NOX1,OSM,PAK2,PARK2,PARK7,PDCD5,PDIA3,PEA15,PIAS4,PIDD,PINK1,PLA2G6,PLAGL2,PLAUR,PLEKHF1,PMAIP1,PML,PPIF,PPP1CA,PPP1R13B,PPP2R1A,PPP2R1B,PPP3CC,PPP3R1,PRKCD,PRKRA,PTEN,PTPN2,PYCARD,RAD9A,RBCK1,RET,RIPK1,RIPK3,RPS3,S100A8,S100A9,SEPT4,SERINC3,SFN,SFPQ,SFRP1,SIAH1,SIRT1,SIVA1,SKIL,SLC9A3R1,SMAD3,SOD1,SRPX,STK3,STK4,TFAP4,TFDP1,TGFB2,TGFBR1,THBS1,TIMP3,TNFRSF10A,TNFRSF10B,TNFRSF12A,TNFSF10,TNFSF12,TP53,TP53BP2,TP53INP1,TP63,TP73,TPD52L1,TRADD,TRAF2,TRAF7,TRIM39,UBB,WWOX,YWHAB,YWHAE,YWHAG,YWHAH,YWHAQ,YWHAZ,ZNF205,ZSWIM2
GO:TRANSFERASE_ACTIVITY_TRANSFERRING_GLYCOSYL_GROUPS	http://www.broadinstitute.org/gsea/msigdb/cards/GO_TRANSFERASE_ACTIVITY_TRANSFERRING_GLYCOSYL_GROUPS	261	0.90864	0.994891	1	1	A4GALT,A4GNT,AGL,ALG1,ALG10,ALG10B,ALG11,ALG12,ALG14,ALG1L,ALG2,ALG3,ALG5,ALG6,ALG8,APRT,ART1,ART3,ART4,ART5,B3GALNT1,B3GALNT2,B3GALT1,B3GALT2,B3GALT4,B3GALT5,B3GALT6,B3GALTL,B3GAT1,B3GAT2,B3GAT3,B3GNT1,B3GNT2,B3GNT3,B3GNT4,B3GNT5,B3GNT7,B3GNT8,B3GNT9,B3GNTL1,B4GALNT1,B4GALNT2,B4GALNT3,B4GALNT4,B4GALT1,B4GALT2,B4GALT3,B4GALT4,B4GALT5,B4GALT6,B4GALT7,C1GALT1,C1GALT1C1,C20orf173,CCDC126,CHPF,CHPF2,CHSY1,CHSY3,CSGALNACT1,CSGALNACT2,DAD1,DDOST,DPAGT1,DPM1,DPM2,DPM3,DPY19L1,DPY19L2,DPY19L3,DPY19L4,EXT1,EXT2,EXTL1,EXTL2,EXTL3,FUT1,FUT10,FUT11,FUT2,FUT3,FUT4,FUT5,FUT6,FUT7,FUT8,FUT9,GALNT1,GALNT10,GALNT11,GALNT12,GALNT13,GALNT14,GALNT2,GALNT3,GALNT4,GALNT5,GALNT6,GALNT7,GALNT8,GALNT9,GALNTL5,GALNTL6,GBE1,GBGT1,GCNT1,GCNT2,GCNT4,GCNT6,GCNT7,GLT1D1,GLT6D1,GLT8D1,GLT8D2,GTDC1,GXYLT1,GXYLT2,GYG1,GYG2,GYLTL1B,GYS1,GYS2,HAS1,HAS2,HAS3,HEXA,HEXB,HPRT1,HYAL1,KDELC1,KDELC2,LALBA,LARGE,LFNG,MFNG,MGAT1,MGAT2,MGAT3,MGAT4A,MGAT4B,MGAT4C,MGAT5,MGAT5B,MTAP,NAMPT,NAPRT1,OGT,OSTC,PARP1,PARP11,PARP12,PARP14,PARP15,PARP16,PARP2,PARP3,PARP4,PARP6,PARP8,PARP9,PDC,PDCL,PDCL2,PDCL3,PIGA,PIGB,PIGC,PIGH,PIGM,PIGP,PIGQ,PIGV,PIGZ,PLOD3,PNP,POFUT1,POFUT2,POGLUT1,POMGNT1,POMT1,POMT2,PPAT,PRTFDC1,PYGB,PYGL,PYGM,QPRT,QTRT1,QTRTD1,RFNG,RPN1,RPN2,SDF2,SDF2L1,SIRT1,SIRT2,SIRT3,SIRT4,SIRT5,SIRT6,ST3GAL1,ST3GAL2,ST3GAL3,ST3GAL4,ST3GAL5,ST3GAL6,ST6GAL1,ST6GAL2,ST6GALNAC1,ST6GALNAC2,ST6GALNAC3,ST6GALNAC4,ST6GALNAC5,ST6GALNAC6,ST8SIA1,ST8SIA2,ST8SIA3,ST8SIA4,ST8SIA5,ST8SIA6,STT3A,STT3B,TIPARP,TNKS,TNKS2,TUSC3,TXNDC9,TYMP,UGCG,UGGT1,UGGT2,UGT1A1,UGT1A10,UGT1A3,UGT1A4,UGT1A5,UGT1A6,UGT1A7,UGT1A8,UGT1A9,UGT2A1,UGT2A3,UGT2B10,UGT2B11,UGT2B15,UGT2B28,UGT2B4,UGT2B7,UGT3A1,UGT3A2,UGT8,UMPS,UPP1,UPP2,WBSCR17,WDFY3,XXYLT1,XYLT1,XYLT2,ZC3HAV1
GO:REGULATION_OF_RHO_PROTEIN_SIGNAL_TRANSDUCTION	http://www.broadinstitute.org/gsea/msigdb/cards/GO_REGULATION_OF_RHO_PROTEIN_SIGNAL_TRANSDUCTION	104	0.9087	0.994891	1	1	ABCA1,ABR,ABRA,ADRA1A,AKAP13,ALS2,ALS2CL,APOA1,APOC3,APOE,ARAP3,ARHGAP35,ARHGDIA,ARHGDIB,ARHGEF10,ARHGEF10L,ARHGEF11,ARHGEF12,ARHGEF15,ARHGEF16,ARHGEF17,ARHGEF18,ARHGEF19,ARHGEF2,ARHGEF25,ARHGEF26,ARHGEF3,ARHGEF33,ARHGEF37,ARHGEF38,ARHGEF4,ARHGEF40,ARHGEF5,ARHGEF6,ARHGEF7,ARRB1,BCL6,BCR,CDH2,COL3A1,CUL3,DLC1,DNMBP,ECT2,ECT2L,EPS8L1,EPS8L2,F2R,F2RL1,FARP1,FARP2,FGD1,FGD2,FGD3,FGD4,FGD5,FGD6,FLCN,FLOT1,GPR55,ITGA3,ITGB1,ITSN1,ITSN2,KALRN,KANK1,KCTD13,LPAR1,MCF2,MCF2L,MCF2L2,MYO9B,MYOC,NET1,NGEF,NGFR,OBSCN,PDCD10,PLEKHG1,PLEKHG2,PLEKHG3,PLEKHG4,PLEKHG4B,PLEKHG5,PLEKHG6,PLEKHG7,PREX1,PREX2,RAC1,RAF1,RASGRF1,RASGRF2,ROBO1,SCAI,SOS1,SOS2,SPATA13,TIAM1,TIAM2,TNFAIP1,TRIO,VAV1,VAV2,VAV3
GO:RENAL_SYSTEM_PROCESS_INVOLVED_IN_REGULATION_OF_SYSTEMIC_ARTERIAL_BLOOD_PRESSURE	http://www.broadinstitute.org/gsea/msigdb/cards/GO_RENAL_SYSTEM_PROCESS_INVOLVED_IN_REGULATION_OF_SYSTEMIC_ARTERIAL_BLOOD_PRESSURE	22	0.9088	0.994891	1	1	ADORA1,AGT,AGTR1,AGTR2,CYBA,CYP11B2,CYP4A11,CYP4F12,CYP4F2,EMP2,F2R,F2RL1,GAS6,GJA1,HSD11B2,PCSK5,PDGFB,PTPRO,REN,SERPINF2,UTS2,UTS2R
GO:POSITIVE_REGULATION_OF_HAIR_CYCLE	http://www.broadinstitute.org/gsea/msigdb/cards/GO_POSITIVE_REGULATION_OF_HAIR_CYCLE	11	0.9088	0.994891	1	1	FOXN1,FST,GAL,HPSE,KRT17,MSX2,TERT,TGFB2,TNF,TRADD,WNT10B
KEGG:ABC_TRANSPORTERS	http://www.broadinstitute.org/gsea/msigdb/cards/KEGG_ABC_TRANSPORTERS	44	0.90885	0.994891	1	1	ABCA1,ABCA10,ABCA12,ABCA13,ABCA2,ABCA3,ABCA4,ABCA5,ABCA6,ABCA7,ABCA8,ABCA9,ABCB1,ABCB10,ABCB11,ABCB4,ABCB5,ABCB6,ABCB7,ABCB8,ABCB9,ABCC1,ABCC10,ABCC11,ABCC12,ABCC2,ABCC3,ABCC4,ABCC5,ABCC6,ABCC8,ABCC9,ABCD1,ABCD2,ABCD3,ABCD4,ABCG1,ABCG2,ABCG4,ABCG5,ABCG8,CFTR,TAP1,TAP2
GO:TELENCEPHALON_REGIONALIZATION	http://www.broadinstitute.org/gsea/msigdb/cards/GO_TELENCEPHALON_REGIONALIZATION	12	0.90896	0.994891	1	1	BMP2,BMP4,DMRTA2,EMX1,EMX2,EOMES,GSX2,LHX2,PAX6,SHH,SIX3,TRA2B
GO:T_CELL_SELECTION	http://www.broadinstitute.org/gsea/msigdb/cards/GO_T_CELL_SELECTION	36	0.90915	0.994891	1	1	AIRE,ATG5,BATF,BCL11B,BCL2,BRAF,CARD11,CCR7,CD1D,CD28,CD3D,CD3E,CD4,CD74,DOCK2,FAS,FOXP3,GATA3,GLI3,IL15,IL4,IL6,IRF4,ITPKB,JAG2,LY9,SHH,SLAMF6,SPN,SRF,STAT6,STK11,SYK,THEMIS,ZAP70,ZFPM1
GO:RNA_POLYMERASE_COMPLEX	http://www.broadinstitute.org/gsea/msigdb/cards/GO_RNA_POLYMERASE_COMPLEX	114	0.90924	0.994891	1	1	CCNH,CD3EAP,CDC73,CDK7,CHD6,CPSF3L,CRCP,CTDP1,CTR9,EDF1,ERCC1,ERCC2,ERCC3,ERCC4,ERCC5,GTF2A1,GTF2A1L,GTF2E2,GTF2F1,GTF2F2,GTF2H1,GTF2H3,GTF2H4,HELB,INTS1,INTS10,INTS12,INTS2,INTS3,INTS4,INTS5,INTS6,INTS7,INTS8,INTS9,KAT2A,LEO1,MCM3,MED10,MED14,MED18,MED31,MED4,MED6,MMS19,MNAT1,MYO6,PAF1,PAPD4,PEX2,POLA1,POLA2,POLR1A,POLR1B,POLR1C,POLR1D,POLR1E,POLR2A,POLR2B,POLR2D,POLR2E,POLR2F,POLR2G,POLR2H,POLR2I,POLR2J,POLR2J2,POLR2K,POLR2L,POLR3A,POLR3B,POLR3D,POLR3E,POLR3F,POLR3G,POLR3H,POLR3K,PPARGC1A,RECQL5,RPAP2,RPRD1A,RPRD1B,RPRD2,RTF1,SHFM1,SUPT3H,TADA3,TAF1,TAF10,TAF11,TAF12,TAF13,TAF1L,TAF2,TAF3,TAF4,TAF4B,TAF5,TAF5L,TAF6,TAF7,TAF7L,TAF8,TAF9,TAF9B,TBP,TBPL1,TERT,TP53,TRRAP,TWISTNB,WDR61,ZNF768,ZNRD1
REACTOME:REVERSIBLE_HYDRATION_OF_CARBON_DIOXIDE	http://www.broadinstitute.org/gsea/msigdb/cards/REACTOME_REVERSIBLE_HYDRATION_OF_CARBON_DIOXIDE	11	0.90925	0.994891	1	1	CA1,CA12,CA13,CA2,CA3,CA4,CA5A,CA5B,CA6,CA7,CA9
GO:POSITIVE_REGULATION_OF_RESPONSE_TO_WOUNDING	http://www.broadinstitute.org/gsea/msigdb/cards/GO_POSITIVE_REGULATION_OF_RESPONSE_TO_WOUNDING	152	0.90948	0.994891	1	1	ADAM8,ADORA2B,ADRA2A,AGER,AGT,AGTR1,ANO6,ANXA1,APOH,ARFGEF1,BRAF,C3,CAPN3,CCL1,CCL11,CCL13,CCL14,CCL15,CCL16,CCL18,CCL2,CCL23,CCL3,CCL4,CCL5,CCL7,CCL8,CCR2,CCR7,CD28,CD36,CD47,CD6,CDK19,CLOCK,CNR1,CNTF,CPB2,CREB3L3,EDNRA,ENPP4,ETS1,F12,F2,F2R,F3,F7,FABP4,FCER1A,FCER1G,FFAR2,FFAR3,FKBP1B,FOXC2,GBP5,GPRC5B,GPSM3,HBEGF,HMGB1,HOPX,HPSE,HRAS,HRG,HYAL2,IDO1,IL12B,IL15,IL17A,IL17B,IL17F,IL17RA,IL17RB,IL17RC,IL18,IL1B,IL1RL1,IL2,IL21,IL23A,IL33,IL6,IL6ST,INSL3,ITGA2,JAK2,KANK1,KLKB1,LBP,LPL,LTA,MAPK13,MYLK,MYOD1,NDEL1,NFE2L2,NLRP12,NOD2,NPY5R,NTRK3,OSM,OSMR,PDE2A,PIK3CG,PLA2G2A,PLA2G4A,PLA2G7,PLEK,PLG,PPAP2B,PPARD,PRKCE,PTGER3,PTGER4,PTGS2,REG3A,REG3G,RREB1,S100A12,S100A8,S100A9,SCARF1,SELP,SERPINE1,SERPINF2,SNX4,SOX15,STAT5B,TAC1,TGFBR2,THBD,THBS1,TLR10,TLR2,TLR3,TLR4,TLR7,TLR9,TNF,TNFRSF11A,TNFRSF1A,TNFSF11,TNFSF18,TNFSF4,TNIP1,TRPV4,USF1,VAMP8,VEGFB,WNT5A,XCL1,XCL2,ZP3
GO:CEREBELLAR_PURKINJE_CELL_LAYER_MORPHOGENESIS	http://www.broadinstitute.org/gsea/msigdb/cards/GO_CEREBELLAR_PURKINJE_CELL_LAYER_MORPHOGENESIS	14	0.90956	0.994891	1	1	AGTPBP1,ATP2B2,ATP7A,CACNA1A,CEND1,DLL1,FAIM2,HERC1,KIF14,LDB1,LHX1,LHX5,RORA,SPTBN2
GO:POSITIVE_REGULATION_OF_CYCLIN_DEPENDENT_PROTEIN_KINASE_ACTIVITY	http://www.broadinstitute.org/gsea/msigdb/cards/GO_POSITIVE_REGULATION_OF_CYCLIN_DEPENDENT_PROTEIN_KINASE_ACTIVITY	33	0.90979	0.994891	1	1	ADAM17,AKT1,CCNC,CCND1,CCND2,CCND3,CCNH,CCNK,CCNL1,CCNL2,CCNT1,CCNT2,CCNY,CDC6,CDKN1A,CDKN1B,DAB2IP,EGFR,FAM58A,FGF10,HSPA2,MAPRE3,NELL1,PDGFB,PIM1,PKD1,PKD2,PROX1,PSMD10,PSRC1,SPDYA,SRC,STOX1
GO:UDP_GALACTOSYLTRANSFERASE_ACTIVITY	http://www.broadinstitute.org/gsea/msigdb/cards/GO_UDP_GALACTOSYLTRANSFERASE_ACTIVITY	24	0.90981	0.994891	1	1	A4GALT,B3GALNT1,B3GALT1,B3GALT2,B3GALT4,B3GALT5,B3GALT6,B3GNT2,B3GNT3,B3GNT4,B3GNT5,B3GNT7,B3GNT8,B4GALT1,B4GALT2,B4GALT3,B4GALT4,B4GALT5,B4GALT6,B4GALT7,LALBA,PLOD3,UGT8,WDFY3
GO:ENTRAINMENT_OF_CIRCADIAN_CLOCK_BY_PHOTOPERIOD	http://www.broadinstitute.org/gsea/msigdb/cards/GO_ENTRAINMENT_OF_CIRCADIAN_CLOCK_BY_PHOTOPERIOD	16	0.90995	0.994891	1	1	BHLHE40,CRTC1,CRY1,CRY2,FBXL3,ID2,NR2F6,PER1,PML,PPP1CA,PPP1CB,PPP1CC,RBM4,RBM4B,TP53,USP2
GO:CELLULAR_AMINO_ACID_BIOSYNTHETIC_PROCESS	http://www.broadinstitute.org/gsea/msigdb/cards/GO_CELLULAR_AMINO_ACID_BIOSYNTHETIC_PROCESS	89	0.91013	0.994891	1	1	AASDHPPT,ABAT,ADI1,AGXT,AGXT2,AHCY,ALDH18A1,ALDH4A1,APIP,ASL,ASNS,ASNSD1,ASPA,ASPG,ASS1,ATIC,ATPIF1,BCAT1,BCAT2,BHMT,BHMT2,CAD,CARNS1,CCBL1,CDO1,CPS1,CTH,DHFR,DHFRL1,DHPS,DPYD,EIF2B1,EIF2B2,EIF2B4,ENOPH1,FOLH1,FPGS,GAD1,GADL1,GAMT,GART,GATM,GCH1,GGT1,GLS,GLS2,GLUD1,GLUD2,GLUL,GOT1,GOT1L1,GOT2,GPT,GPT2,LGSN,MRI1,MTAP,MTHFD1,MTHFD1L,MTHFD2,MTHFD2L,MTHFS,MTR,MTRR,NAALAD2,NAGS,NOXRED1,OAT,OTC,PADI1,PADI2,PADI3,PADI4,PAH,PHGDH,PLOD1,PSAT1,PSPH,PYCR1,PYCR2,PYCRL,SEPHS2,SHMT1,SHMT2,SLC1A3,SRR,THNSL1,THNSL2,UPB1
GO:PYRIMIDINE_NUCLEOSIDE_TRIPHOSPHATE_BIOSYNTHETIC_PROCESS	http://www.broadinstitute.org/gsea/msigdb/cards/GO_PYRIMIDINE_NUCLEOSIDE_TRIPHOSPHATE_BIOSYNTHETIC_PROCESS	17	0.91016	0.994891	1	1	CAD,CMPK2,CTPS2,DTYMK,NME1,NME2,NME3,NME4,NME5,NME6,NME7,NME9,TBPL1,TYMS,UCK1,UCK2,UCKL1
GO:GLUTATHIONE_TRANSFERASE_ACTIVITY	http://www.broadinstitute.org/gsea/msigdb/cards/GO_GLUTATHIONE_TRANSFERASE_ACTIVITY	34	0.91029	0.994891	1	1	ALOX5AP,CLIC1,CLIC2,CLIC3,CLIC4,CLIC5,CLIC6,EEF1E1,EEF1G,GDAP1,GDAP1L1,GSTA1,GSTA2,GSTA3,GSTA4,GSTA5,GSTK1,GSTM1,GSTM2,GSTM3,GSTM4,GSTM5,GSTO1,GSTO2,GSTP1,GSTT1,GSTT2,GSTT2B,GSTZ1,HPGDS,LTC4S,MGST1,MGST2,MGST3
GO:CARBOXY_TERMINAL_DOMAIN_PROTEIN_KINASE_COMPLEX	http://www.broadinstitute.org/gsea/msigdb/cards/GO_CARBOXY_TERMINAL_DOMAIN_PROTEIN_KINASE_COMPLEX	21	0.91032	0.994891	1	1	CCNH,CCNT1,CCNT2,CDK7,CDK9,ERCC2,ERCC3,ERCC5,GTF2F2,GTF2H1,GTF2H3,GTF2H4,HOXC10,HSPD1,KDM5A,MMS19,MNAT1,PUF60,RB1,SNW1,TAF7
GO:REGULATION_OF_CELL_CYCLE_CHECKPOINT	http://www.broadinstitute.org/gsea/msigdb/cards/GO_REGULATION_OF_CELL_CYCLE_CHECKPOINT	27	0.91034	0.994891	1	1	AKT1,BRD4,CCNB1,CDK5RAP2,CHEK2,CRY1,CUL4A,DDX39B,DUSP1,DYNC1LI1,FEM1B,GEN1,GSG2,LCMT1,MAD2L1,NDRG1,PCID2,PROX1,RFWD3,RINT1,RNASEH2B,RPA2,THOC1,THOC5,TPR,USP44,XRCC3
GO:INTERCALATED_DISC	http://www.broadinstitute.org/gsea/msigdb/cards/GO_INTERCALATED_DISC	50	0.91037	0.994891	1	1	ACTN1,AKAP6,ANK2,ANK3,ANKRD23,ANXA5,ANXA6,ATP1A1,ATP1A2,ATP1B1,ATP2A2,CAMK2D,CAV3,CDH2,CTNNA1,CTNNA3,CTNNB1,CXADR,DES,DLG1,DSC2,DSG2,DSP,FGF13,GJA1,GJC1,ITGB1,JUP,KCNA5,KCNJ11,KCNJ2,MYH1,NRAP,OBSL1,PAK1,PGM5,PKP2,RANGRF,SCN1A,SCN1B,SCN2A,SCN4B,SCN5A,SLC8A1,SLC9A1,TJP1,TMEM65,VAMP5,VCL,YWHAH
GO:MONOSACCHARIDE_TRANSPORT	http://www.broadinstitute.org/gsea/msigdb/cards/GO_MONOSACCHARIDE_TRANSPORT	51	0.91058	0.994891	1	1	AKT1,BRAF,DRD1,EDN1,EDNRA,EZR,FABP5,G6PC,G6PC2,G6PC3,GCK,GH1,HK1,HK2,HK3,HNF1A,INS,KLF15,NRG1,PLA2G1B,PLS1,PPARD,PPBP,PRKAG3,RAB4B,SESN2,SLC23A1,SLC23A2,SLC26A5,SLC2A1,SLC2A10,SLC2A12,SLC2A13,SLC2A2,SLC2A4,SLC2A5,SLC2A6,SLC2A8,SLC2A9,SLC37A4,SLC5A1,SLC5A2,SLC5A4,SLC5A9,SORBS1,SORT1,STXBP3,STXBP4,TSC1,VIL1,YES1
GO:PEPTIDE_CROSS_LINKING	http://www.broadinstitute.org/gsea/msigdb/cards/GO_PEPTIDE_CROSS_LINKING	56	0.91077	0.994891	1	1	ABCA7,ANXA1,BGN,C1orf68,COL3A1,CRCT1,CSTA,DCN,DSP,EGFLAM,EPB42,EVPL,F13A1,FN1,IVL,LCE1A,LCE1B,LCE1C,LCE1D,LCE1E,LCE1F,LCE2A,LCE2B,LCE2C,LCE2D,LCE3A,LCE3B,LCE3C,LCE3D,LCE3E,LCE4A,LCE5A,LELP1,LOR,NDNF,PRR9,SPOCK2,SPOCK3,SPRR1A,SPRR1B,SPRR2A,SPRR2B,SPRR2D,SPRR2E,SPRR2F,SPRR2G,SPRR3,SPRR4,TGM1,TGM2,TGM3,TGM4,TGM5,TGM6,TGM7,THBS1
GO:ANDROGEN_METABOLIC_PROCESS	http://www.broadinstitute.org/gsea/msigdb/cards/GO_ANDROGEN_METABOLIC_PROCESS	27	0.91081	0.994891	1	1	ADM,AKR1D1,CYP17A1,CYP19A1,CYP3A4,DHRS9,ESR1,HSD17B1,HSD17B11,HSD17B3,HSD17B4,HSD17B6,HSD17B8,HSD3B1,HSD3B2,MED1,PLEKHA1,PPARGC1A,SCARB1,SGPL1,SHH,SRD5A1,SRD5A3,STAR,TIPARP,UGT2B7,WNT4
PID:PI3KCI_PATHWAY	http://www.broadinstitute.org/gsea/msigdb/cards/PID_PI3KCI_PATHWAY	49	0.91102	0.994891	1	1	ADAP1,ARAP3,ARF1,ARF5,ARF6,BLK,BLNK,BTK,CYTH1,CYTH2,CYTH3,DAPP1,FGR,FOXO3,FYN,HCK,HRAS,HSP90AA1,INPP5D,INPPL1,ITK,KRAS,LAT,LCK,LYN,NRAS,PDPK1,PIK3CA,PIK3CB,PIK3CD,PIK3CG,PIK3R1,PIK3R2,PIK3R3,PIK3R5,PIK3R6,PLCG1,PLCG2,PLEKHA1,PLEKHA2,PTEN,RAC1,RAP1A,RHOA,SGK1,SRC,SYK,YES1,ZAP70
REACTOME:INHIBITION_OF_INSULIN_SECRETION_BY_ADRENALINE_NORADRENALINE	http://www.broadinstitute.org/gsea/msigdb/cards/REACTOME_INHIBITION_OF_INSULIN_SECRETION_BY_ADRENALINE_NORADRENALINE	23	0.91121	0.994891	1	1	ADCY5,ADCY6,ADRA2A,CACNB2,CACNB3,GNAI1,GNAI2,GNB1,GNB2,GNB4,GNB5,GNG10,GNG11,GNG12,GNG13,GNG2,GNG3,GNG4,GNG5,GNG7,GNG8,GNGT1,GNGT2
GO:DNA_DIRECTED_DNA_POLYMERASE_ACTIVITY	http://www.broadinstitute.org/gsea/msigdb/cards/GO_DNA_DIRECTED_DNA_POLYMERASE_ACTIVITY	25	0.91129	0.994891	1	1	CHRAC1,DNTT,MYBBP1A,PAPD5,PAPD7,POLA1,POLA2,POLB,POLD1,POLD2,POLD3,POLD4,POLE,POLE2,POLE3,POLE4,POLG,POLH,POLI,POLK,POLL,POLM,POLN,POLQ,REV3L
GO:ENDOCYTOSIS	http://www.broadinstitute.org/gsea/msigdb/cards/GO_ENDOCYTOSIS	450	0.91144	0.994891	1	1	AAK1,ABCA1,ABCA7,ABI1,ABL1,ACHE,ACTB,ACTG1,ACTR2,ACTR3,ADM,ADORA1,ADORA2A,ADRB2,ADRB3,ADRBK1,ADRBK2,AHSG,AIF1,ALB,ALOX15,AMBP,AMN,AMPH,ANKFY1,ANXA1,ANXA11,ANXA3,AP1S1,AP2A1,AP2A2,AP2B1,AP2M1,AP2S1,APLP1,APOA1,APOB,APOBR,APOE,APOL1,APP,ARC,ARHGAP27,ARPC1A,ARPC1B,ARPC2,ARPC3,ARPC4,ARPC5,ARR3,ARRB1,ARRB2,ASGR1,ASGR2,ATP6V1H,ATP9A,ATP9B,AXL,BAIAP2,BCL2L1,BECN1,BIN1,BIN2,BRK1,C4B,C9orf72,CALCR,CALCRL,CALR,CALY,CANX,CAP1,CAV1,CAV2,CAV3,CD14,CD209,CD247,CD302,CD36,CD3G,CD47,CD5,CD5L,CD6,CD81,CD9,CD93,CDC42,CDC42SE1,CDC42SE2,CDC7,CDK5,CEBPE,CFI,CLEC10A,CLEC4M,CLEC7A,CLEC9A,CLINT1,CLN3,CLTA,CLTB,CLTC,CNTN2,COLEC11,COLEC12,CORO1A,CORO1C,CRK,CRP,CSNK1A1,CSNK1A1L,CSNK1D,CSNK1E,CSNK1G1,CSNK1G2,CSNK1G3,CTTN,CUBN,CXCL16,CXCR1,CXCR2,CYFIP2,CYTH2,DAB2,DBNL,DENND1A,DGKD,DLL1,DMBT1,DNER,DNM1,DNM1L,DNM2,DNM3,DOCK1,DOCK2,DPYSL2,DRD2,DRD3,EEA1,EHD1,EHD2,EHD4,EIF2AK1,ELANE,ELMO1,ELMO2,ELMO3,ENDOU,ENPP1,ENPP2,ENPP3,EPN1,EPN2,EPS15,EPS15L1,ESYT2,EZR,FCER1G,FCGR2A,FCGR3A,FCHO1,FCHO2,FCN1,FCN2,FCN3,FGR,FKBP15,FNBP1,FNBP1L,FOLR1,FOLR2,FYN,GAPVD1,GAS6,GATA2,GHR,GPR107,GRB2,GRIA1,GRK4,GRN,GSN,GULP1,HBA1,HBA2,HBB,HCK,HHIPL1,HIP1R,HMGB1,HOOK2,HP,HPR,HPX,HRAS,HSP90AA1,HSP90AB1,HSP90B1,HSPH1,HTR1B,HTR2B,HYOU1,ICAM5,IGF2R,IGJ,IGLL1,IGLL5,IL8,ILDR1,INPP5F,INPPL1,IRF8,ITGA4,ITGAV,ITGB1,ITGB2,ITSN1,ITSN2,JMJD6,KIAA0226,LBP,LDLR,LDLRAD3,LDLRAP1,LGALS3BP,LILRB1,LMBR1L,LMBRD1,LOXL2,LOXL3,LOXL4,LRP1,LRP10,LRP12,LRP1B,LRP2,LRP3,LRP4,LRP5,LRP6,LRP8,LRPAP1,LRRC16A,LRRK2,LRSAM1,LY75,LYN,MAPK1,MAPK3,MAPKAPK3,MARCH2,MARCH3,MARCO,MASP1,MBL2,MEGF10,MERTK,MFGE8,MIB1,MICALL1,MLC1,MRC2,MSR1,MYH2,MYH9,MYO10,MYO1C,MYO1G,MYO6,MYO7A,NCK1,NCKAP1,NCKAP1L,NCKIPSD,NCL,NECAP2,NEURL1B,NLGN3,NME1,NOSTRIN,NPC1,NR1H3,OLR1,OPHN1,P2RX7,PACSIN1,PACSIN2,PACSIN3,PAK1,PDIA6,PDLIM7,PEAR1,PGBD1,PI4KB,PICALM,PIK3C2A,PIK3CA,PIK3CB,PIK3CG,PIK3R1,PIK3R2,PIKFYVE,PIP5K1A,PIP5K1C,PLA2G6,PLA2R1,PLCG1,PLCG2,PLD2,PPAPDC1A,PPT1,PRG4,PRKCD,PRKCE,PRSS12,PSTPIP1,PTGER3,PTK2,PTX3,PYCARD,PYDC1,RAB14,RAB1A,RAB20,RAB22A,RAB31,RAB34,RAB5A,RAB7A,RABEP1,RABEP2,RABEPK,RABGEF1,RAC1,RALBP1,RAMP1,RAMP2,RAMP3,RARA,RIN1,RIN2,RIN3,RINL,RUFY1,SAA1,SCARA3,SCARA5,SCARB1,SCARF1,SCFD1,SCGB3A2,SCRIB,SCYL2,SFTPD,SGIP1,SH3BP4,SH3GL1,SH3GL2,SH3GL3,SH3KBP1,SHH,SIGLEC1,SLAMF1,SLC11A1,SLC9A3,SNCA,SNX1,SNX10,SNX11,SNX17,SNX18,SNX2,SNX30,SNX32,SNX33,SNX4,SNX5,SNX6,SNX7,SNX8,SNX9,SORL1,SORT1,SPARC,SPON2,SRC,SRCRB4D,SRPX,SSC5D,STAB1,STAB2,STEAP2,STON1,STON2,SUSD2,SYK,SYNJ1,SYNRG,SYP,SYT1,SYT12,SYT2,SYT5,SYT7,TFR2,TFRC,TGFBR2,TGM2,THBS1,TINAG,TINAGL1,TMEM175,TMPRSS13,TMPRSS15,TMPRSS2,TMPRSS3,TMPRSS4,TMPRSS5,TNK2,TOM1,TREM2,TRIP10,TSC2,TUB,TULP1,TUSC2,TXNDC5,TYRO3,UBE3A,UNC119,UNC13D,USP20,USP33,VAV1,VAV2,VAV3,VLDLR,WAS,WASF2,WASL,WIPF1,WIPF2,WIPF3,XKR8,YES1,ZFYVE20,ZFYVE9
GO:CHROMATIN_SILENCING_AT_RDNA	http://www.broadinstitute.org/gsea/msigdb/cards/GO_CHROMATIN_SILENCING_AT_RDNA	31	0.91154	0.994891	1	1	BAZ2A,H3F3A,H3F3B,HIST1H3A,HIST1H3B,HIST1H3C,HIST1H3D,HIST1H3E,HIST1H3F,HIST1H3G,HIST1H3H,HIST1H3I,HIST1H3J,HIST1H4A,HIST1H4B,HIST1H4C,HIST1H4D,HIST1H4E,HIST1H4F,HIST1H4H,HIST1H4I,HIST1H4J,HIST1H4K,HIST1H4L,HIST4H4,MBD2,RRP8,SIRT1,SIRT2,SMARCA5,SUV39H1
REACTOME:SMAD2_SMAD3_SMAD4_HETEROTRIMER_REGULATES_TRANSCRIPTION	http://www.broadinstitute.org/gsea/msigdb/cards/REACTOME_SMAD2_SMAD3_SMAD4_HETEROTRIMER_REGULATES_TRANSCRIPTION	25	0.91163	0.994891	1	1	CCNC,CCNT1,CCNT2,CDK8,CDK9,CDKN2B,E2F4,E2F5,HDAC1,JUNB,MEN1,MYC,RBL1,RPS27A,SERPINE1,SMAD2,SMAD3,SMAD4,SMAD7,SP1,TFDP1,TGIF1,TGIF2,UBA52,WWTR1
REACTOME:DSCAM_INTERACTIONS	http://www.broadinstitute.org/gsea/msigdb/cards/REACTOME_DSCAM_INTERACTIONS	11	0.91165	0.994891	1	1	DCC,DSCAM,DSCAML1,MAPK11,MAPK12,MAPK13,MAPK14,MAPK8,NTN1,PAK1,RAC1
GO:DOPAMINE_METABOLIC_PROCESS	http://www.broadinstitute.org/gsea/msigdb/cards/GO_DOPAMINE_METABOLIC_PROCESS	25	0.91167	0.994891	1	1	AGTR2,ATP7A,COMT,DAO,DBH,DDC,DRD1,DRD2,DRD3,DRD4,GCH1,GPR37,GRIN2A,HPRT1,MAOA,MAOB,NPR1,NR4A2,PARK2,SLC6A3,SNCA,SNCAIP,SNCB,TGFB2,TH
GO:CATECHOLAMINE_BINDING	http://www.broadinstitute.org/gsea/msigdb/cards/GO_CATECHOLAMINE_BINDING	16	0.91189	0.994891	1	1	ADRA2A,ADRA2B,ADRA2C,ADRB1,ADRB2,ADRB3,DRD1,DRD2,DRD3,DRD4,DRD5,GPR143,GPR21,GPR52,SLC6A3,TH
GO:RESPONSE_TO_PROTOZOAN	http://www.broadinstitute.org/gsea/msigdb/cards/GO_RESPONSE_TO_PROTOZOAN	20	0.91296	0.994891	1	1	BATF,BATF2,BCL3,CD40,CLEC7A,HRAS,IFNG,IL10,IL12A,IL12B,IL4,IL4R,IL6,IRF4,IRF8,LYST,SLC11A1,SPN,TSPAN32,VTCN1
PID:THROMBIN_PAR1_PATHWAY	http://www.broadinstitute.org/gsea/msigdb/cards/PID_THROMBIN_PAR1_PATHWAY	41	0.91326	0.994891	1	1	ADRBK2,AKAP13,ARHGDIA,ARRB1,DNM1,DNM2,F2,F2R,F2RL2,GNA11,GNA12,GNA13,GNA14,GNA15,GNAI1,GNAI2,GNAI3,GNAQ,GNAZ,GNB1,GNG2,MYL2,NOS3,PIK3CA,PIK3R1,PKN1,PLCB1,PLCB2,PLCB3,PRKCA,PRKCB,PRKCD,PRKCG,RHOA,ROCK1,ROCK2,SNX1,SNX2,TRPC6,VASP,ZYX
GO:RESPONSE_TO_TRANSFORMING_GROWTH_FACTOR_BETA	http://www.broadinstitute.org/gsea/msigdb/cards/GO_RESPONSE_TO_TRANSFORMING_GROWTH_FACTOR_BETA	139	0.91341	0.994891	1	1	ACVR1,ACVRL1,ADAM9,AMHR2,ANKRD1,APAF1,APOA1,ARG1,ARHGEF18,ARRB2,BAMBI,BMPR1A,CAV1,CBL,CCL2,CCL5,CDH5,CGN,CITED1,CLDN5,CLEC3B,COL1A1,COL1A2,COL3A1,COL4A2,CREB1,CX3CR1,DNMT1,DUSP15,EDN1,EID2,ENG,EPB41L5,F11R,FBN1,FERMT2,FKBP1A,FMOD,FN1,FNTA,FOS,FOXH1,FSHB,FURIN,FUT8,FYN,GCNT2,GDF15,GDF5,GDF9,HDAC2,HIPK2,HPGD,HYAL2,ID1,IL1R1,ITGB1,ITGB5,JUN,KLF10,LEFTY1,LEFTY2,LIMS1,LTBP2,MAP3K7,MAPK7,MEF2C,MEN1,MSTN,MTMR4,NEDD8,NLK,NODAL,NOX4,PARD3,PARD6A,PARP1,PDCD5,PDE2A,PDE3A,PDGFB,PDGFD,PENK,PML,POSTN,PPARGC1A,PPM1A,PRKCZ,PTK2,PTPRK,PXN,RAPGEF3,RHOA,RPS27A,RUNX3,SFRP1,SKI,SKIL,SMAD1,SMAD2,SMAD3,SMAD4,SMAD5,SMAD6,SMAD7,SMAD9,SMURF1,SOX5,SOX6,SOX9,SRC,STAR,STK16,TAB1,TGFB1,TGFB2,TGFB3,TGFBR1,TGFBR2,TGFBR3,TGFBRAP1,UBA52,UBB,UBC,UBE2M,USP15,USP9X,WFIKKN2,WNT10A,WNT2,WNT4,WNT5A,WNT7A,WWOX,XCL1,YES1,ZFHX3,ZFYVE9,ZYX
GO:KETONE_BIOSYNTHETIC_PROCESS	http://www.broadinstitute.org/gsea/msigdb/cards/GO_KETONE_BIOSYNTHETIC_PROCESS	23	0.91356	0.994891	1	1	ADCK3,ADM,CACNA1H,COQ2,COQ3,COQ4,COQ5,COQ6,COQ7,CYP11B1,CYP11B2,FSHB,GPI,HSD17B1,HSD17B3,LHB,NDUFA9,PDSS1,PDSS2,SCP2,STAR,STARD3,UBIAD1
PID:NETRIN_PATHWAY	http://www.broadinstitute.org/gsea/msigdb/cards/PID_NETRIN_PATHWAY	32	0.91362	0.994891	1	1	AGAP2,BCAR1,CAMK2A,CDC42,DAPK1,DCC,DOCK1,ELMO1,FYN,MAP1B,MAP2K1,MAP2K2,MAPK1,MAPK3,MYO10,NCK1,NTN1,PAK1,PIK3CA,PIK3R1,PITPNA,PLCG1,PTK2,RAC1,RHOA,SRC,TRIO,UNC5A,UNC5B,UNC5C,WASL,YES1
GO:ENDOPLASMIC_RETICULUM_PART	http://www.broadinstitute.org/gsea/msigdb/cards/GO_ENDOPLASMIC_RETICULUM_PART	1078	0.9138	0.994891	1	1	AADAC,ABCA1,ABCB6,ABCB9,ABCC6,ABCD4,ABCG1,ABHD4,ACER1,ACER3,ACSL1,ACSL3,ACSL4,ACSL5,ACSL6,ADAMTS13,ADAMTS5,ADAMTS7,ADAMTSL1,ADAMTSL4,AGMO,AGPAT1,AGPAT2,AGPAT3,AGPAT4,AGPAT5,AGPAT6,AGPAT9,AGTRAP,AHCYL1,AKAP6,ALDH3A2,ALDOB,ALG1,ALG10,ALG10B,ALG11,ALG12,ALG14,ALG2,ALG3,ALG5,ALG6,ALG8,ALOX5AP,ANKLE2,ANKRD13C,ANKS4B,ANO5,ANTXR2,ANXA7,APOA1,APOA2,APOA4,APOB,APOL2,APOO,AREG,ARHGAP32,ARL6IP1,ARL6IP5,ARMC10,ARSA,ARSB,ARSD,ARSF,ARSG,ARSI,ARSJ,ARSK,ART1,ARV1,ASNA1,ASPH,ATF6,ATF6B,ATG14,ATG9A,ATL1,ATL2,ATL3,ATP10A,ATP10B,ATP10D,ATP11C,ATP13A1,ATP2A1,ATP2A2,ATP2A3,ATP8B2,ATP8B3,ATXN3,AUP1,AWAT1,AWAT2,B2M,B3GALTL,BACE1,BAX,BCAP29,BCAP31,BCHE,BCL2,BECN1,BET1,BFAR,BGLAP,BNIP1,BOK,BSCL2,C14orf1,C19orf10,C19orf12,C3orf52,C8orf17,C9orf89,CALHM1,CALR,CALR3,CALU,CAMK2B,CAMK2D,CAMK2G,CANT1,CANX,CAPN2,CASP4,CASQ1,CASQ2,CAV1,CD1D,CD4,CD59,CD74,CDC42,CDIPT,CDKAL1,CDS1,CDS2,CEPT1,CERCAM,CERS1,CERS2,CERS3,CERS4,CERS5,CERS6,CES2,CES3,CFP,CFTR,CH25H,CHERP,CISD2,CKAP4,CLGN,CLN3,CLN6,CLN8,CLSTN1,CLSTN2,CNIH2,CNIH3,CNPY3,COL10A1,COL11A1,COL11A2,COL12A1,COL13A1,COL14A1,COL15A1,COL16A1,COL17A1,COL18A1,COL19A1,COL1A1,COL1A2,COL20A1,COL21A1,COL22A1,COL23A1,COL24A1,COL25A1,COL27A1,COL28A1,COL2A1,COL3A1,COL4A1,COL4A2,COL4A3,COL4A3BP,COL4A4,COL4A5,COL4A6,COL5A1,COL5A2,COL5A3,COL6A1,COL6A2,COL6A3,COL7A1,COL8A1,COL8A2,COL9A1,COL9A2,COL9A3,COPA,COPB1,COPB2,COPE,COPZ1,COPZ2,CPT1C,CREB3,CREB3L1,CREB3L2,CREB3L3,CREB3L4,CRTAP,CSPG5,CTAGE5,CTDNEP1,CTSC,CTSZ,CYB5A,CYB5R1,CYB5R2,CYB5R3,CYB5R4,CYB5RL,CYBA,CYBB,CYP17A1,CYP19A1,CYP1A1,CYP1A2,CYP1B1,CYP21A2,CYP26A1,CYP26B1,CYP26C1,CYP2A13,CYP2A6,CYP2A7,CYP2B6,CYP2C18,CYP2C19,CYP2C8,CYP2C9,CYP2D6,CYP2E1,CYP2F1,CYP2J2,CYP2S1,CYP2U1,CYP2W1,CYP39A1,CYP3A4,CYP3A43,CYP3A5,CYP3A7,CYP46A1,CYP4A11,CYP4A22,CYP4B1,CYP4F11,CYP4F12,CYP4F2,CYP4F22,CYP4F3,CYP4V2,CYP4X1,CYP4Z1,CYP51A1,CYP7A1,CYP7B1,CYP8B1,DAD1,DBI,DDN,DDOST,DDRGK1,DEGS1,DEGS2,DERL1,DERL2,DERL3,DGAT2,DGAT2L6,DHCR24,DHCR7,DHDDS,DHRS3,DHRS4,DHRS7B,DHRS7C,DHRS9,DIO1,DLG1,DMPK,DNAJA1,DNAJB11,DNAJB14,DNAJB9,DNAJC1,DNAJC10,DNAJC14,DNAJC3,DOLK,DOLPP1,DPAGT1,DPM1,DPM2,DPM3,DRD1,DST,DTNBP1,DUOXA1,DUOXA2,EBP,EBPL,EDA,EDEM1,EDEM2,EDEM3,EDN1,EGFR,EI24,EIF2AK3,EIF5A,EIF5A2,EIF5AL1,ELOVL1,ELOVL2,ELOVL3,ELOVL4,ELOVL5,ELOVL6,ELOVL7,ENTPD2,EPHX1,EPT1,ERAP1,ERAP2,ERGIC1,ERGIC2,ERGIC3,ERLEC1,ERLIN1,ERLIN2,ERMP1,ERN1,ERN2,ERO1L,ERO1LB,ERP27,ERP29,ERP44,ESD,ESYT1,ESYT2,ESYT3,EXT1,EXT2,EXTL1,EXTL2,EXTL3,F10,F2,F5,F7,F8,F9,FA2H,FAAH,FADS1,FADS2,FADS3,FAF1,FAF2,FAM134B,FAM57B,FAM69A,FAM69B,FAM69C,FAR2,FBXO6,FDFT1,FITM1,FITM2,FKBP11,FKBP14,FKBP1A,FKBP1B,FKBP2,FKBP3,FKBP4,FKBP5,FKBP7,FKBP8,FKBP9,FKBPL,FLRT1,FLRT2,FLRT3,FLT3,FMN2,FMO1,FMO2,FMO3,FMO4,FOLR1,FOXRED2,FTCD,FURIN,FXYD3,G6PC,G6PC2,G6PC3,GABBR1,GALNT1,GALNT2,GANAB,GAS6,GBA2,GBF1,GCG,GDPD5,GGCX,GHRL,GIMAP1,GIP,GJA1,GJB1,GJC1,GNRH1,GOSR2,GPAA1,GPR37,GPSM1,GPX7,GPX8,GRIA1,GRIA2,GRM6,GSG1,GUCY2C,H6PD,HHAT,HHATL,HLA-A,HLA-B,HLA-C,HLA-DPA1,HLA-DPB1,HLA-DQA1,HLA-DQA2,HLA-DQB1,HLA-DQB2,HLA-DRA,HLA-DRB1,HLA-E,HLA-F,HLA-G,HM13,HMGCLL1,HMGCR,HMOX1,HMOX2,HPN,HRC,HSD11B1,HSD11B2,HSD17B12,HSD17B2,HSD17B3,HSD17B7,HSD3B1,HSD3B2,HSD3B7,HSP90B1,HSPA5,HTRA2,HYOU1,ICMT,IER3IP1,IFNGR2,IKBIP,IL15RA,ILDR2,INS,INSIG1,INSIG2,ITPR1,ITPR2,ITPR3,JAGN1,JKAMP,JPH1,JPH2,JPH3,JPH4,JSRP1,KCNA2,KCND3,KCNK2,KDELC1,KDELC2,KDELR1,KDELR2,KDELR3,KDSR,KIAA1715,KLHL14,KPNB1,KRTCAP2,KSR1,KTN1,LBR,LCLAT1,LCTL,LEPRE1,LEPREL1,LMAN1,LMAN2,LMAN2L,LMF1,LMF2,LPCAT1,LPCAT4,LPGAT1,LPIN1,LPIN2,LPIN3,LRAT,LRIT1,LRIT3,LRMP,LRPAP1,LRRC59,LRRC8B,LRRC8C,LRRC8D,LRRC8E,LSS,LTC4S,MAGT1,MAN1B1,MAP3K5,MAPK8IP1,MARCH1,MARCH2,MARCH5,MARCH6,MBOAT1,MBOAT2,MBOAT4,MBOAT7,MBTPS1,MCFD2,MFSD2A,MFSD3,MGLL,MGST1,MGST2,MGST3,MIA2,MIA3,MINPP1,MLANA,MLEC,MMGT1,MMP23B,MMP27,MOGAT1,MOGAT2,MOGAT3,MOGS,MOSPD3,MOXD1,MPDU1,MPPE1,MR1,MRAP,MRAP2,MRVI1,MSMO1,MTDH,MTOR,MTTP,MX1,MZB1,NAT8,NAT8L,NBAS,NCEH1,NCLN,NDRG4,NECAB3,NFE2L1,NOS1,NOS1AP,NOTCH1,NOTCH2,NOTCH3,NOTCH4,NOX4,NOX5,NPLOC4,NR3C2,NSDHL,NTF4,NUP210,NUS1,OCA2,ORMDL1,ORMDL2,ORMDL3,OS9,OSBP,OSBPL3,OSBPL5,OSBPL6,OSBPL7,OSBPL8,OST4,OSTC,OTOF,P4HA1,P4HA2,P4HA3,P4HB,P4HTM,PACS2,PANX1,PAPPA-AS1,PARP16,PCYT1A,PCYT1B,PCYT2,PDCD6,PDCD6IP,PDGFB,PDGFC,PDGFD,PDIA2,PDIA3,PDIA4,PDIA5,PDIA6,PEMT,PEX16,PGAP1,PGAP2,PGAP3,PGRMC1,PI4KB,PIEZO1,PIGA,PIGB,PIGC,PIGF,PIGG,PIGH,PIGK,PIGL,PIGM,PIGN,PIGO,PIGP,PIGQ,PIGS,PIGT,PIGU,PIGV,PIGW,PIGX,PIGY,PIGZ,PIK3R1,PIP4K2B,PITPNB,PITPNM1,PJA2,PKD2,PKMYT1,PLA2G2A,PLA2G4A,PLA2G4C,PLAUR,PLD1,PLD2,PLD3,PLD4,PLN,PLOD1,PLOD2,PLOD3,PLP2,PMEL,PML,PNPLA2,PNPLA3,PNPLA6,PNPLA8,POFUT2,POGLUT1,POMT1,POMT2,PORCN,PPAP2B,PPAPDC3,PPIB,PPM1L,PPP1R15A,PREB,PRKCSH,PROC,PROS1,PROZ,PSEN1,PSEN2,PSENEN,PSKH1,PTCHD2,PTDSS1,PTDSS2,PTGDS,PTGES,PTGFRN,PTGIS,PTGS1,PTGS2,PTPLAD1,PTPLAD2,PTPLB,PTPN1,PTPN5,PTPRN2,RAB10,RAB18,RAB1A,RAB1B,RAB21,RAB2A,RAB2B,RAB35,RAB3GAP1,RAB3GAP2,RAB6A,RAB9A,RAC1,RASGRF2,RASGRP1,RCE1,RCN1,RCN2,RCN3,RDH10,RDH11,RDH14,RDH16,RDH5,REEP1,REEP2,REEP3,REEP4,REEP6,RETSAT,RFT1,RHBDD1,RHBDF1,RHBDF2,RHEB,RHO,RHOA,RHOG,RIC3,RINT1,RNASET2,RNF103,RNF121,RNF13,RNF133,RNF139,RNF170,RNF175,RNF180,RNF185,RNF43,RNF5,RP9,RPN1,RPN2,RRBP1,RSAD2,RTN1,RTN2,RTN3,RTN4,RYR1,RYR2,RYR3,SACM1L,SAMD8,SAR1B,SCAP,SCARA3,SCD,SCD5,SCFD1,SDCBP,SDF2,SDF2L1,SDR16C5,SEC11A,SEC11C,SEC13,SEC16A,SEC16B,SEC22A,SEC22C,SEC23A,SEC23B,SEC24A,SEC24B,SEC24C,SEC24D,SEC31A,SEC31B,SEC61A1,SEC61A2,SEC61B,SEC61G,SEC62,SEC63,SEL1L,SEPN1,SERINC1,SERP1,SERP2,SERPINA1,SERPINH1,SEZ6L,SEZ6L2,SFTA3,SFTPA1,SFTPA2,SFTPB,SFTPC,SFTPD,SGK1,SGPL1,SGPP1,SGPP2,SHH,SHISA2,SHISA3,SHISA5,SIGMAR1,SIL1,SLC16A11,SLC17A3,SLC18A1,SLC27A2,SLC27A4,SLC27A5,SLC28A3,SLC33A1,SLC35B1,SLC35B2,SLC35B3,SLC35B4,SLC35D1,SLC35G1,SLC37A1,SLC37A2,SLC37A3,SLC37A4,SLC39A1,SLC39A7,SLC8A3,SLC9A1,SLC9A6,SLN,SMPD4,SOAT1,SOAT2,SORT1,SPCS1,SPCS2,SPCS3,SPINK5,SPPL2A,SPPL3,SPTLC1,SPTLC2,SPTLC3,SPTSSA,SPTSSB,SQLE,SRD5A1,SRD5A3,SREBF1,SREBF2,SRI,SRL,SRP9,SRPR,SRPRB,SSR1,SSR2,SSR3,SSR4,STIM1,STIM2,STS,STT3A,STT3B,STX17,STX18,STX5,SUMF1,SUMF2,SURF4,SVIP,SYNE2,SYT6,SYVN1,TAP1,TAP2,TAPBP,TAPBPL,TBC1D20,TBXAS1,TECR,THBS1,TLR3,TLR7,TLR8,TLR9,TM6SF2,TM7SF2,TMBIM6,TMC6,TMC8,TMCC1,TMCO1,TMED1,TMED10,TMED2,TMED3,TMED4,TMED5,TMED6,TMED7,TMED9,TMEM106C,TMEM109,TMEM110,TMEM119,TMEM129,TMEM132A,TMEM147,TMEM170A,TMEM173,TMEM174,TMEM189,TMEM203,TMEM208,TMEM214,TMEM33,TMEM38A,TMEM38B,TMEM43,TMEM66,TMEM67,TMPO,TMPRSS3,TMTC2,TMX1,TMX3,TOR1A,TOR1AIP2,TOR1B,TOR2A,TOR3A,TPTE2,TRAF2,TRAM1,TRAM1L1,TRDN,TREX1,TRIM13,TRIM59,TRPM8,TSPO2,TTC9,TTC9B,TTC9C,TTYH1,TUSC3,TXNDC11,TXNDC12,TXNDC16,TXNDC5,TYRO3,UBA1,UBAC2,UBE2J1,UBE2J2,UBIAD1,UBQLN4,UBXN1,UBXN4,UBXN7,UCHL1,UFD1L,UFL1,UGGT1,UGGT2,UGT1A1,UGT1A10,UGT1A3,UGT1A4,UGT1A5,UGT1A6,UGT1A7,UGT1A8,UGT1A9,UGT2B10,UGT2B11,UGT2B15,UGT2B28,UGT2B4,UGT2B7,UGT3A1,UNC93B1,UPK2,UPK3A,USE1,USP19,VAPA,VAPB,VCP,VKORC1,VKORC1L1,VMA21,VRK2,VTI1A,VTI1B,WFS1,WLS,WNT1,WNT3,WNT3A,WNT4,WNT5A,WNT5B,WNT6,WNT7A,WNT7B,WRB,XBP1,XXYLT1,XYLT1,XYLT2,YIF1A,YIPF5,YIPF7,ZC3H12A,ZDHHC16,ZDHHC6,ZDHHC9,ZFYVE27,ZMPSTE24,ZNRF4,ZW10
GO:REGULATION_OF_EXCRETION	http://www.broadinstitute.org/gsea/msigdb/cards/GO_REGULATION_OF_EXCRETION	29	0.91383	0.994891	1	1	ADORA1,AGT,AGTR1,AGTR2,ANPEP,AVP,AVPR1A,AVPR2,C12orf39,COMT,CORIN,CRHR2,DRD2,DRD3,EDN1,EDNRB,KNG1,NPHS1,NPPB,NPR1,OXT,PTGER3,PTGER4,SLC9A3R1,STC1,TAC1,TACR1,UTS2,UTS2R
GO:PURINE_NUCLEOSIDE_BIOSYNTHETIC_PROCESS	http://www.broadinstitute.org/gsea/msigdb/cards/GO_PURINE_NUCLEOSIDE_BIOSYNTHETIC_PROCESS;GO:PURINE_RIBONUCLEOSIDE_BIOSYNTHETIC_PROCESS;http://www.broadinstitute.org/gsea/msigdb/cards/GO_PURINE_RIBONUCLEOSIDE_BIOSYNTHETIC_PROCESS	84	0.91384	0.994891	1	1	ACACA,ACACB,ACOT7,ADA,ADAL,ADK,ADSL,ADSS,ADSSL1,AK1,AK2,AK3,AK4,AK5,ALDOA,AMD1,APRT,ATP5A1,ATP5B,ATP5C1,ATP5D,ATP5E,ATP5EP2,ATP5F1,ATP5G1,ATP5G2,ATP5G3,ATP5H,ATP5I,ATP5J,ATP5J2,ATP5L,ATP5L2,ATP5O,ATP5S,ATP6V0A1,ATP6V0A2,ATP6V0A4,C11orf83,CECR1,CHCHD10,COASY,DCAKD,GBAS,GMPS,GUK1,HPRT1,IMPDH1,IMPDH2,LDHC,MAT1A,MAT2A,MAT2B,MTAP,NME1,NME2,NME3,NME4,NME5,NME6,NME7,NME9,NT5E,PANK1,PANK2,PANK3,PANK4,PAPSS1,PAPSS2,PKLR,PPCDC,PPCS,PRKAG2,PRPS1,PRTFDC1,SLC25A13,SLC26A1,SLC26A2,SLC35B2,SLC35B3,STOML2,SURF1,TCIRG1,TGFB1
GO:ACTIVATION_OF_INNATE_IMMUNE_RESPONSE	http://www.broadinstitute.org/gsea/msigdb/cards/GO_ACTIVATION_OF_INNATE_IMMUNE_RESPONSE	195	0.91386	0.994891	1	1	ADAM8,AIM2,BCL10,BIRC2,BIRC3,BTK,BTRC,CARD11,CARD9,CASP8,CD14,CD180,CD209,CD36,CD86,CHUK,CLEC7A,CNPY3,COLEC12,CREBBP,CTSB,CTSK,CTSS,CUL1,CYLD,DDX58,DMBT1,EP300,FADD,FAM105B,FBXW11,FCER1G,FCN1,FFAR2,FYN,HAVCR2,HCK,HMGB1,HRAS,HSP90B1,HSPD1,ICAM2,ICAM3,IFI16,IFIH1,IKBKB,IKBKG,IRAK1,IRAK2,IRAK3,IRAK4,IRF3,IRF7,ITCH,ITGAM,ITGB2,KLRC4-KLRK1,KLRK1,KRAS,LBP,LGALS9,LGMN,LSM14A,LY96,LYN,MALT1,MAP2K6,MAP3K1,MAP3K7,MAPKAPK3,MARCO,MAVS,MB21D1,MYD88,NFKB1,NFKBIA,NLRC4,NOD1,NOD2,NR1H4,NRAS,PAK1,PAK2,PAK3,PDPK1,PGLYRP1,PGLYRP2,PGLYRP3,PGLYRP4,PIK3AP1,PIK3C3,PIK3R4,PLCG2,PRKACA,PRKACB,PRKACG,PRKCD,PRKCE,PSMA1,PSMA2,PSMA3,PSMA4,PSMA5,PSMA6,PSMA7,PSMA8,PSMB1,PSMB10,PSMB11,PSMB2,PSMB3,PSMB4,PSMB5,PSMB6,PSMB7,PSMB8,PSMB9,PSMC1,PSMC2,PSMC3,PSMC4,PSMC5,PSMC6,PSMD1,PSMD10,PSMD11,PSMD12,PSMD13,PSMD14,PSMD2,PSMD3,PSMD4,PSMD5,PSMD6,PSMD7,PSMD8,PSMD9,PSME1,PSME2,PSME3,PSME4,PSMF1,PYCARD,PYDC1,RAF1,REG3G,RELA,RELB,RFTN1,RIPK1,RIPK2,RPS27A,RPS6KA3,RPS6KA5,S100A14,SCARA3,SIN3A,SKP1,SRC,SYK,TAB1,TAB2,TAB3,TANK,TBK1,TICAM1,TICAM2,TIRAP,TLR1,TLR10,TLR2,TLR3,TLR4,TLR5,TLR6,TLR7,TLR8,TLR9,TMEM173,TNFAIP3,TNIP1,TNIP2,TNIP3,TRAF3,TRAF6,TRIM5,UBA52,UBB,UBC,UBE2D1,UBE2D2,UBE2D3,UBE2N,UBE2V1,UNC93B1
REACTOME:DOWNREGULATION_OF_SMAD2_3_SMAD4_TRANSCRIPTIONAL_ACTIVITY	http://www.broadinstitute.org/gsea/msigdb/cards/REACTOME_DOWNREGULATION_OF_SMAD2_3_SMAD4_TRANSCRIPTIONAL_ACTIVITY	19	0.91422	0.994891	1	1	HDAC1,NCOR1,NCOR2,PARP1,PPM1A,RPS27A,SKI,SKIL,SMAD2,SMAD3,SMAD4,SMURF2,TGIF1,TGIF2,TRIM33,UBA52,UBE2D1,UBE2D3,USP9X
GO:NEGATIVE_REGULATION_OF_ANION_TRANSPORT	http://www.broadinstitute.org/gsea/msigdb/cards/GO_NEGATIVE_REGULATION_OF_ANION_TRANSPORT	33	0.91447	0.994891	1	1	ABAT,ACSL4,ADORA1,AGTR2,AKT1,AKT2,ANO9,APOE,ARL6IP5,CNR1,CYP4F2,DRD2,FAM115C,GABBR1,GPM6B,GRK6,GRM7,HRH3,HTR1B,IL1B,IRS2,LEP,LILRB1,MAOB,MTOR,NOS1,NPY5R,PLA2R1,SFRP4,SLC18A1,SNCA,THBS1,TRH
GO:LEFT_RIGHT_AXIS_SPECIFICATION	http://www.broadinstitute.org/gsea/msigdb/cards/GO_LEFT_RIGHT_AXIS_SPECIFICATION	12	0.9145	0.994891	1	1	AHI1,ARL13B,CITED2,DLL1,EPB41L5,HSPB11,IFT172,NOTCH1,PITX2,PKD1L1,SETDB2,SMO
GO:PROTON_TRANSPORTING_TWO_SECTOR_ATPASE_COMPLEX	http://www.broadinstitute.org/gsea/msigdb/cards/GO_PROTON_TRANSPORTING_TWO_SECTOR_ATPASE_COMPLEX	46	0.91463	0.994891	1	1	ATP5A1,ATP5B,ATP5C1,ATP5D,ATP5E,ATP5EP2,ATP5F1,ATP5G1,ATP5G2,ATP5G3,ATP5H,ATP5I,ATP5J,ATP5J2,ATP5L,ATP5L2,ATP5O,ATP5S,ATP6AP1,ATP6AP1L,ATP6V0A1,ATP6V0A2,ATP6V0A4,ATP6V0B,ATP6V0C,ATP6V0D1,ATP6V0D2,ATP6V0E1,ATP6V0E2,ATP6V1A,ATP6V1B2,ATP6V1C1,ATP6V1C2,ATP6V1D,ATP6V1E1,ATP6V1E2,ATP6V1F,ATP6V1G1,ATP6V1G2,ATP6V1G3,ATP6V1H,ATPIF1,C14orf2,PPIF,TCIRG1,USMG5
GO:TRANS_GOLGI_NETWORK	http://www.broadinstitute.org/gsea/msigdb/cards/GO_TRANS_GOLGI_NETWORK	181	0.91465	0.994891	1	1	ADC,AMPH,AP1B1,AP1G1,AP1M1,AP1M2,AP1S1,AP1S2,AP1S3,AP2B1,AP4B1,AP4E1,AP4M1,AP4S1,APP,ARAP1,ARF1,ARFGEF1,ARFGEF2,ARFIP1,ARFIP2,ARFRP1,ARL1,ATG9A,ATP2C1,ATP7A,ATP7B,ATP8A1,ATP8A2,ATP9A,ATP9B,ATXN2,BACE1,BECN1,BICD1,BIRC6,BSN,CA4,CABP7,CALN1,CBY1,CD74,CDH1,CHAC1,CHID1,CHST2,CHST4,CLASP2,CLIP3,CLN3,CLTA,CLTB,CLTC,CLVS1,CLVS2,CNST,COG1,COG2,COG3,COG4,COG5,COG6,COG7,COG8,CORO7,CPD,DENND5A,DNM2,DPY30,FAM109A,FAM109B,FNBP1,FNBP1L,FURIN,GBF1,GCC2,GCNT1,GGA2,GGA3,GNAS,GOLGA1,GOLGA4,GOLPH3,GOLPH3L,HLA-DPA1,HLA-DPB1,HLA-DQA1,HLA-DQA2,HLA-DQB1,HLA-DQB2,HLA-DRA,HLA-DRB1,IGF2R,INPP5K,KIAA0368,KIAA1324,KIAA1432,KIF13A,KLHL20,LAP3,LGR5,LGR6,LLGL1,LRRK2,MARCH1,MARCH4,MARCH9,MICALL1,MLANA,MMP24,MYO18A,MYO1B,NBEA,NCK1,NCK2,NMNAT2,NUCB1,OCRL,OPTN,PAM,PCSK1N,PLEKHA8,POSTN,PRKD1,RAB10,RAB11A,RAB13,RAB14,RAB21,RAB30,RAB31,RAB32,RAB38,RAB43,RAB6A,RAB7L1,RAB9A,RABEPK,RAC1,RBFOX1,RGP1,RGS20,RHOBTB3,SCAMP1,SCAMP2,SCAMP5,SCOC,SLC11A2,SLC24A5,SLC9A7,SMPD4,SNAP25,SNX9,SOD3,SORL1,STX10,STX16,STX4,STX6,STX8,SYS1,SYT17,TAS2R16,TGFBI,TGOLN2,TJAP1,TMEM165,TMEM79,TRAPPC9,TRIP10,USP6NL,VAMP2,VAMP3,VAMP4,VPS52,VPS53,VPS54,VTI1A,WIPI1,WLS,YIPF6
GO:RESPONSE_TO_ACTIVITY	http://www.broadinstitute.org/gsea/msigdb/cards/GO_RESPONSE_TO_ACTIVITY	69	0.91471	0.994891	1	1	ADIPOQ,ADSSL1,AGER,AGT,AKAP5,AKT2,ALAD,ANGPT2,BGLAP,BMP6,C1orf170,CABIN1,CAPN3,CAT,CCL2,CCL5,CDK1,CREB1,CTNNB1,DNMT1,DNMT3B,DRD1,EDN1,ESR2,FGF21,FNDC5,GPAM,GSK3B,HADH,HDAC5,HIF1A,HNRNPK,IGF1,IL10,INSR,ITGA2,ITGB1,KDM6B,LEP,MAS1,METRNL,MSTN,MYH4,MYOG,NOS1,NTRK1,OXCT1,OXT,PCK1,PLAU,POSTN,PPARD,PPARGC1A,PRKAA1,PRKAA2,PRKDC,PTN,RYR2,SCO2,SEPN1,SLC25A25,SRD5A1,SRL,STAR,TENC1,TH,TPH2,UCP3,UQCRC1
GO:GTPASE_ACTIVATING_PROTEIN_BINDING	http://www.broadinstitute.org/gsea/msigdb/cards/GO_GTPASE_ACTIVATING_PROTEIN_BINDING	13	0.91471	0.994891	1	1	AKT1,CDH1,FMNL1,FMNL3,GAPVD1,GNAI1,GNAI3,PIN1,PLCD1,PLXNB1,RGS14,TSC1,TUBB
REACTOME:SIGNALING_BY_ROBO_RECEPTOR	http://www.broadinstitute.org/gsea/msigdb/cards/REACTOME_SIGNALING_BY_ROBO_RECEPTOR	28	0.91473	0.994891	1	1	ABL1,ABL2,CAP1,CAP2,CDC42,CLASP1,ENAH,EVL,GPC1,NCK1,NCK2,PAK1,PAK2,PAK4,PAK6,PAK7,PFN1,PFN2,RAC1,ROBO1,ROBO2,ROBO3,SLIT2,SOS1,SOS2,SRGAP1,SRGAP3,VASP
GO:REGULATION_OF_HEPATOCYTE_PROLIFERATION	http://www.broadinstitute.org/gsea/msigdb/cards/GO_REGULATION_OF_HEPATOCYTE_PROLIFERATION	13	0.91478	0.994891	1	1	CPB2,FBXW7,GLI1,HPN,IFNG,LIMS2,MED1,PLAU,PTN,SULF2,TNFAIP3,WNT3A,XBP1
GO:PRP19_COMPLEX	http://www.broadinstitute.org/gsea/msigdb/cards/GO_PRP19_COMPLEX	13	0.91481	0.994891	1	1	BCAS2,CDC5L,CRNKL1,CTNNBL1,HSPA8,ISY1,PLRG1,POLR2A,PRPF19,RBM22,SYF2,U2AF2,XAB2
GO:RESPONSE_TO_INTERFERON_GAMMA	http://www.broadinstitute.org/gsea/msigdb/cards/GO_RESPONSE_TO_INTERFERON_GAMMA	127	0.9149	0.994891	1	1	ADAMTS13,AIF1,AQP4,ASS1,B2M,BST2,C19orf66,CALCOCO2,CAMK2A,CAMK2B,CAMK2D,CAMK2G,CCL1,CCL11,CCL13,CCL14,CCL15,CCL16,CCL18,CCL19,CCL2,CCL20,CCL21,CCL23,CCL25,CCL3,CCL4,CCL5,CCL7,CCL8,CD44,CD58,CD86,CIITA,CITED1,CXCL16,CYP27B1,DAPK1,DAPK3,DNAJA3,EDN1,EPRS,GAPDH,GBP1,GBP2,GBP5,GBP6,GCH1,HCK,HLA-A,HLA-B,HLA-C,HLA-DPA1,HLA-DPB1,HLA-DQA1,HLA-DQA2,HLA-DQB1,HLA-DQB2,HLA-DRA,HLA-DRB1,HLA-E,HLA-F,HLA-G,ICAM1,IFI30,IFITM1,IFITM2,IFITM3,IFNG,IFNGR1,IFNGR2,IL12B,IL12RB1,IL23R,IRF1,IRF2,IRF3,IRF4,IRF5,IRF6,IRF7,IRF8,IRF9,IRG1,JAK1,JAK2,KYNU,LGALS9,MEFV,MID1,NOS2,NUB1,OAS1,OAS2,OAS3,OASL,PML,PRKCD,PTAFR,RPL13A,SEC61A1,SLC11A1,SLC26A6,SLC30A8,SNCA,SP100,STAR,STAT1,SYNCRIP,TDGF1,TLR3,TRIM21,TRIM22,TRIM25,TRIM26,TRIM31,TRIM34,TRIM38,TRIM5,TRIM62,TRIM68,TRIM8,UBD,VCAM1,WNT5A,XCL1,XCL2
GO:REGULATION_OF_T_HELPER_2_CELL_DIFFERENTIATION	http://www.broadinstitute.org/gsea/msigdb/cards/GO_REGULATION_OF_T_HELPER_2_CELL_DIFFERENTIATION	11	0.915	0.994891	1	1	ANXA1,BCL6,CD86,HLX,IL4R,IL6,NLRP3,PRKCZ,RARA,SOCS5,TNFSF4
GO:PRE_AUTOPHAGOSOMAL_STRUCTURE	http://www.broadinstitute.org/gsea/msigdb/cards/GO_PRE_AUTOPHAGOSOMAL_STRUCTURE	28	0.91509	0.994891	1	1	ATG12,ATG13,ATG14,ATG16L1,ATG2A,ATG2B,ATG5,ATG7,ATG9A,ATG9B,BECN1,C12orf44,C6orf106,NBR1,RAB1B,RAB7A,RB1CC1,SQSTM1,STX12,TRAPPC8,ULK1,ULK2,ULK3,VMP1,WDR45,WIPI1,WIPI2,ZFYVE1
GO:REGULATION_OF_BLOOD_VOLUME_BY_RENIN_ANGIOTENSIN	http://www.broadinstitute.org/gsea/msigdb/cards/GO_REGULATION_OF_BLOOD_VOLUME_BY_RENIN_ANGIOTENSIN	11	0.9152	0.994891	1	1	ACE,ACE2,AGT,AGTR1,AGTR2,CYBA,DRD3,NKX2-1,REN,RPS6KA2,TACR1
PID:IL3_PATHWAY	http://www.broadinstitute.org/gsea/msigdb/cards/PID_IL3_PATHWAY	26	0.91537	0.994891	1	1	BCL2L1,CEBPB,CISH,CNKSR1,CSF2RB,GAB2,GRB2,HDAC1,ID1,IL3,INPP5D,JAK2,OSM,PIK3CA,PIK3R1,PIM1,PRKACA,PRKACB,PRKACG,PTPN11,SHC1,SRP9,STAT5A,STAT5B,YWHAG,YWHAZ
GO:REGULATION_OF_POTASSIUM_ION_TRANSPORT	http://www.broadinstitute.org/gsea/msigdb/cards/GO_REGULATION_OF_POTASSIUM_ION_TRANSPORT	82	0.91557	0.994891	1	1	ABCC8,ACTN2,ADCYAP1,ADORA1,ADRA2A,ADRB2,AGER,AKAP5,AKAP6,AKAP7,AKAP9,AMIGO1,ANK2,ANK3,ANO6,ATF4,ATP1B1,ATP1B2,ATP1B3,CAB39,CACNA1D,CASQ2,CAV1,CAV3,CCKAR,DLG1,DNM2,DPP10,DPP6,DRD1,DRD2,EDN3,FHL1,GAL,GALR2,GCK,HBP1,HCRT,HTR2A,KCNA5,KCNAB1,KCNAB2,KCNC1,KCNC2,KCNE1,KCNE1L,KCNE2,KCNE3,KCNG1,KCNH2,KCNIP1,KCNIP2,KCNIP3,KCNIP4,KCNJ2,KCNN2,KCNQ1,KCNRG,KCNS1,KCNS2,KEL,KIF5B,MTNR1B,NEDD4L,NOS1,NOS1AP,NOS3,NPPA,OPRK1,OXSR1,PLCB4,PRNP,PTGER3,PTK2B,RAPGEF3,RNF207,STK39,SUMO1,VAMP2,VIP,WWP2,YWHAE
GO:THIOL_DEPENDENT_UBIQUITIN_SPECIFIC_PROTEASE_ACTIVITY	http://www.broadinstitute.org/gsea/msigdb/cards/GO_THIOL_DEPENDENT_UBIQUITIN_SPECIFIC_PROTEASE_ACTIVITY	69	0.91559	0.994891	1	1	ANKZF1,ATXN3,ATXN3L,BAP1,BRCC3,COPS5,CYLD,EIF3F,FAM105B,JOSD1,JOSD2,MYSM1,OTUB1,OTUB2,OTUD1,OTUD3,OTUD4,OTUD5,OTUD6A,OTUD7A,STAMBP,TNFAIP3,TNIP1,UCHL1,UCHL3,UCHL5,UFD1L,USP1,USP10,USP11,USP12,USP13,USP14,USP15,USP16,USP18,USP19,USP2,USP20,USP21,USP22,USP25,USP28,USP3,USP30,USP31,USP32,USP33,USP34,USP35,USP36,USP37,USP38,USP4,USP42,USP44,USP45,USP46,USP47,USP48,USP49,USP51,USP6,USP7,USP8,USP9X,VCPIP1,YOD1,ZRANB1
GO:NEGATIVE_REGULATION_OF_FATTY_ACID_METABOLIC_PROCESS	http://www.broadinstitute.org/gsea/msigdb/cards/GO_NEGATIVE_REGULATION_OF_FATTY_ACID_METABOLIC_PROCESS	29	0.91572	0.994891	1	1	ACACB,ACADL,ACADVL,AKT1,APOC1,APOC3,BRCA1,CNR1,DGAT2,ERLIN1,ERLIN2,INS,INSIG1,INSIG2,METTL20,PIBF1,PLIN5,SIRT1,SIRT4,TRIB3,UGT1A1,UGT1A10,UGT1A3,UGT1A4,UGT1A6,UGT1A7,UGT1A8,UGT1A9,WDTC1
REACTOME:YAP1_AND_WWTR1_TAZ_STIMULATED_GENE_EXPRESSION	http://www.broadinstitute.org/gsea/msigdb/cards/REACTOME_YAP1_AND_WWTR1_TAZ_STIMULATED_GENE_EXPRESSION	23	0.91578	0.994891	1	1	CREBBP,CTGF,KAT2B,MED1,NCOA1,NCOA2,NCOA3,NCOA6,NPPA,PPARA,RUNX2,RXRA,SMARCD3,TBL1X,TBL1XR1,TBX5,TEAD1,TEAD2,TEAD3,TEAD4,TGS1,WWTR1,YAP1
GO:PHOSPHATIDYLCHOLINE_BINDING	http://www.broadinstitute.org/gsea/msigdb/cards/GO_PHOSPHATIDYLCHOLINE_BINDING	19	0.91579	0.994891	1	1	ALDOB,ANXA13,APOA1,APOA2,APOA4,APOA5,APOC1,CHMP2A,CHMP3,ESYT2,GPR119,GPR12,IGJ,NF1,PCTP,RASGRP1,RPE65,SERPINA5,SESTD1
REACTOME:CD28_DEPENDENT_VAV1_PATHWAY	http://www.broadinstitute.org/gsea/msigdb/cards/REACTOME_CD28_DEPENDENT_VAV1_PATHWAY	11	0.91582	0.994891	1	1	CD28,CD80,CD86,CDC42,FYN,GRB2,LCK,PAK1,PAK2,RAC1,VAV1
GO:NUCLEAR_OUTER_MEMBRANE_ENDOPLASMIC_RETICULUM_MEMBRANE_NETWORK	http://www.broadinstitute.org/gsea/msigdb/cards/GO_NUCLEAR_OUTER_MEMBRANE_ENDOPLASMIC_RETICULUM_MEMBRANE_NETWORK	929	0.9161	0.994891	1	1	AADAC,ABCA1,ABCB6,ABCB9,ABCC6,ABCD4,ABCG1,ABHD4,ACER1,ACER3,ACSL1,ACSL3,ACSL4,ACSL5,ACSL6,AGMO,AGPAT1,AGPAT2,AGPAT3,AGPAT4,AGPAT5,AGPAT6,AGPAT9,AGTRAP,AHCYL1,AKAP6,ALDH3A2,ALDOB,ALG1,ALG10,ALG10B,ALG11,ALG12,ALG14,ALG2,ALG3,ALG5,ALG6,ALG8,ALOX5AP,ANKLE2,ANKRD13C,ANKS4B,ANO5,ANTXR2,ANXA7,APOB,APOL2,APOO,AREG,ARHGAP32,ARL6IP1,ARL6IP5,ARMC10,ART1,ARV1,ASNA1,ASPH,ATF6,ATF6B,ATG14,ATG9A,ATL1,ATL2,ATL3,ATP10A,ATP10B,ATP10D,ATP11C,ATP13A1,ATP2A1,ATP2A2,ATP2A3,ATP8B2,ATP8B3,ATXN3,AUP1,AWAT1,AWAT2,B3GALTL,BAX,BCAP29,BCAP31,BCL2,BECN1,BET1,BFAR,BNIP1,BOK,BSCL2,C14orf1,C19orf12,C3orf52,C8orf17,C9orf89,CALHM1,CALR,CALU,CAMK2B,CAMK2D,CAMK2G,CANT1,CANX,CASP4,CASQ1,CASQ2,CAV1,CCDC155,CD1D,CD4,CD59,CD74,CDC42,CDIPT,CDKAL1,CDS1,CDS2,CEPT1,CERS1,CERS2,CERS3,CERS4,CERS5,CERS6,CFTR,CH25H,CHERP,CISD2,CKAP4,CLGN,CLN3,CLN6,CLN8,CLSTN1,CLSTN2,CNIH2,CNIH3,COL4A3BP,COPA,COPB1,COPB2,COPE,COPZ1,COPZ2,CPT1C,CREB3,CREB3L1,CREB3L2,CREB3L3,CREB3L4,CSPG5,CTAGE5,CTDNEP1,CYB5A,CYB5R1,CYB5R2,CYB5R3,CYB5R4,CYB5RL,CYBA,CYBB,CYP17A1,CYP19A1,CYP1A1,CYP1A2,CYP1B1,CYP21A2,CYP26A1,CYP26B1,CYP26C1,CYP2A13,CYP2A6,CYP2A7,CYP2B6,CYP2C18,CYP2C19,CYP2C8,CYP2C9,CYP2D6,CYP2E1,CYP2F1,CYP2J2,CYP2S1,CYP2U1,CYP2W1,CYP39A1,CYP3A4,CYP3A43,CYP3A5,CYP3A7,CYP46A1,CYP4A11,CYP4A22,CYP4B1,CYP4F11,CYP4F12,CYP4F2,CYP4F22,CYP4F3,CYP4V2,CYP4X1,CYP4Z1,CYP51A1,CYP7A1,CYP7B1,CYP8B1,DAD1,DDN,DDOST,DDRGK1,DEGS1,DEGS2,DERL1,DERL2,DERL3,DGAT2,DGAT2L6,DHCR24,DHCR7,DHDDS,DHRS3,DHRS4,DHRS7B,DHRS7C,DHRS9,DIO1,DLG1,DMPK,DNAJA1,DNAJB14,DNAJB9,DNAJC1,DNAJC14,DNAJC3,DOLK,DOLPP1,DPAGT1,DPM1,DPM2,DPM3,DRD1,DST,DTNBP1,DUOXA1,DUOXA2,EBP,EBPL,EDA,EDEM1,EGFR,EI24,EIF2AK3,EIF5A,EIF5A2,EIF5AL1,ELOVL1,ELOVL2,ELOVL3,ELOVL4,ELOVL5,ELOVL6,ELOVL7,EMD,ENTPD2,EPHX1,EPT1,ERAP1,ERAP2,ERGIC1,ERGIC2,ERGIC3,ERLIN1,ERLIN2,ERMP1,ERN1,ERN2,ERO1L,ERO1LB,ERP44,ESYT1,ESYT2,ESYT3,EXT1,EXT2,EXTL1,EXTL2,EXTL3,FA2H,FAAH,FADS1,FADS2,FADS3,FAF1,FAF2,FAM134B,FAM57B,FAM69A,FAM69B,FAM69C,FAR2,FDFT1,FITM1,FITM2,FKBP11,FKBP14,FKBP1A,FKBP1B,FKBP2,FKBP3,FKBP4,FKBP5,FKBP7,FKBP8,FKBP9,FKBPL,FLRT1,FLRT2,FLRT3,FMN2,FMO1,FMO2,FMO3,FMO4,FOLR1,FTCD,FURIN,FXYD3,G6PC,G6PC2,G6PC3,GABBR1,GALNT1,GALNT2,GBA2,GGCX,GHRHR,GIMAP1,GJA1,GJB1,GJC1,GLTPD1,GNRH1,GOSR2,GPAA1,GPR37,GPSM1,GRIA1,GRIA2,GRM6,GSG1,GUCY2C,GUCY2D,GUCY2F,HHAT,HHATL,HLA-A,HLA-B,HLA-C,HLA-DPA1,HLA-DPB1,HLA-DQA1,HLA-DQA2,HLA-DQB1,HLA-DQB2,HLA-DRA,HLA-DRB1,HLA-E,HLA-F,HLA-G,HM13,HMGCLL1,HMGCR,HMOX1,HMOX2,HPN,HRC,HSD11B1,HSD11B2,HSD17B12,HSD17B2,HSD17B3,HSD17B7,HSD3B1,HSD3B2,HSD3B7,HSP90B1,HSPA5,HTRA2,ICMT,IER3IP1,IFNGR2,IKBIP,IL15RA,ILDR2,INSIG1,INSIG2,ITPR1,ITPR2,ITPR3,JAGN1,JKAMP,JPH1,JPH2,JPH3,JPH4,JSRP1,KCNA2,KCNK2,KDELR1,KDELR2,KDELR3,KDSR,KIAA1715,KLHL14,KRTCAP2,KSR1,KTN1,LBR,LCLAT1,LCTL,LMAN1,LMAN2,LMAN2L,LMF1,LMF2,LPCAT1,LPCAT4,LPGAT1,LPIN1,LPIN2,LPIN3,LRAT,LRIT1,LRIT3,LRMP,LRPPRC,LRRC59,LRRC8B,LRRC8C,LRRC8D,LRRC8E,LSS,LTC4S,MAGT1,MAN1B1,MAP3K5,MAPK8IP1,MARCH1,MARCH2,MARCH5,MARCH6,MBOAT1,MBOAT2,MBOAT4,MBOAT7,MBTPS1,MCFD2,MFSD2A,MFSD3,MGLL,MGST1,MGST2,MGST3,MIA3,MLANA,MLEC,MMGT1,MMP23B,MMP27,MOGAT1,MOGAT2,MOGAT3,MOGS,MOSPD3,MOXD1,MPDU1,MR1,MRAP,MRAP2,MRVI1,MSMO1,MTDH,MTOR,MX1,NAT8,NAT8L,NAV3,NBAS,NCEH1,NCLN,NDRG4,NECAB3,NFE2L1,NOS1,NOS1AP,NOTCH1,NOTCH2,NOTCH3,NOTCH4,NOX4,NOX5,NPLOC4,NR3C2,NSDHL,NUP153,NUP210,NUP62,NUS1,NUTF2,NXNL1,OCA2,ORMDL1,ORMDL2,ORMDL3,OS9,OSBP,OSBPL3,OSBPL5,OSBPL6,OSBPL7,OSBPL8,OST4,OSTC,OTOF,P4HTM,PANX1,PAPPA-AS1,PARP16,PCYT1A,PCYT1B,PCYT2,PDCD6,PDIA5,PDIA6,PEMT,PEX16,PGAP1,PGAP2,PGAP3,PGRMC1,PI4KB,PIEZO1,PIGA,PIGB,PIGC,PIGF,PIGG,PIGH,PIGK,PIGL,PIGM,PIGN,PIGO,PIGP,PIGQ,PIGS,PIGT,PIGU,PIGV,PIGW,PIGX,PIGY,PIGZ,PIK3R1,PIP4K2B,PITPNB,PITPNM1,PJA2,PKD2,PKMYT1,PLA2G2A,PLA2G4A,PLA2G4C,PLAUR,PLD1,PLD2,PLD3,PLD4,PLN,PLOD1,PLOD2,PLOD3,PLP2,PMEL,PML,PNPLA2,PNPLA3,PNPLA6,PNPLA8,POFUT2,POMT1,POMT2,PORCN,PPAP2B,PPAPDC3,PPM1L,PPP1R15A,PREB,PROS1,PSEN1,PSEN2,PSENEN,PSKH1,PTCHD2,PTDSS1,PTDSS2,PTGDS,PTGES,PTGFRN,PTGIS,PTGS1,PTGS2,PTPLAD1,PTPLAD2,PTPLB,PTPN1,PTPN5,RAB10,RAB14,RAB18,RAB1A,RAB1B,RAB21,RAB2A,RAB2B,RAB35,RAB3GAP1,RAB3GAP2,RAB6A,RAB9A,RAC1,RASGRF2,RASGRP1,RCE1,RDH10,RDH11,RDH14,RDH16,RDH5,REEP1,REEP2,REEP3,REEP4,REEP6,RETSAT,RFT1,RHBDD1,RHBDF1,RHBDF2,RHEB,RHO,RHOA,RHOG,RIC3,RINT1,RNF103,RNF121,RNF13,RNF133,RNF139,RNF170,RNF175,RNF180,RNF185,RNF43,RNF5,RP9,RPN1,RPN2,RRBP1,RSAD2,RTN1,RTN2,RTN3,RTN4,RYR1,RYR2,RYR3,SACM1L,SAMD8,SAR1B,SCAP,SCARA3,SCD,SCD5,SCFD1,SDCBP,SDF2,SDF2L1,SDR16C5,SEC11A,SEC11C,SEC13,SEC16A,SEC16B,SEC22A,SEC22C,SEC23A,SEC23B,SEC24A,SEC24B,SEC24C,SEC24D,SEC31A,SEC31B,SEC61A1,SEC61A2,SEC61B,SEC61G,SEC62,SEC63,SEL1L,SEPN1,SERINC1,SERP1,SERP2,SEZ6L,SEZ6L2,SFTA3,SFTPA1,SFTPA2,SFTPB,SFTPC,SFTPD,SGK1,SGPL1,SGPP1,SGPP2,SHISA2,SHISA3,SHISA5,SIGMAR1,SLC16A11,SLC17A3,SLC18A1,SLC27A2,SLC27A4,SLC27A5,SLC28A3,SLC33A1,SLC35B1,SLC35B2,SLC35B3,SLC35B4,SLC35D1,SLC35G1,SLC37A1,SLC37A2,SLC37A3,SLC37A4,SLC39A1,SLC39A7,SLC8A3,SLC9A1,SLC9A6,SLN,SMPD4,SNCA,SOAT1,SOAT2,SORT1,SPCS1,SPCS2,SPCS3,SPINK5,SPPL2A,SPPL3,SPTLC1,SPTLC2,SPTLC3,SPTSSA,SPTSSB,SQLE,SRD5A1,SRD5A3,SREBF1,SREBF2,SRI,SRP9,SRPR,SRPRB,SSR1,SSR2,SSR3,SSR4,STIM1,STIM2,STS,STT3A,STT3B,STX17,STX18,STX5,SURF4,SVIP,SYNE1,SYNE2,SYVN1,TAP1,TAP2,TAPBP,TAPBPL,TBC1D20,TBXAS1,TECR,TLR3,TLR7,TLR8,TLR9,TM6SF2,TM7SF2,TMBIM6,TMC6,TMC8,TMCC1,TMCO1,TMED1,TMED10,TMED2,TMED3,TMED4,TMED5,TMED6,TMED7,TMED9,TMEM106C,TMEM109,TMEM110,TMEM119,TMEM129,TMEM132A,TMEM147,TMEM170A,TMEM173,TMEM174,TMEM189,TMEM203,TMEM208,TMEM214,TMEM33,TMEM38A,TMEM38B,TMEM66,TMEM67,TMPO,TMPRSS3,TMTC2,TMX1,TMX3,TOR1A,TOR1AIP2,TPTE2,TRAF2,TRAM1,TRAM1L1,TRDN,TREX1,TRIM13,TRIM59,TRPM8,TSPO2,TTC9,TTC9B,TTC9C,TTYH1,TUSC3,TXNDC11,TYRO3,UBA1,UBAC2,UBE2J1,UBE2J2,UBIAD1,UBQLN4,UBXN1,UBXN4,UBXN7,UCHL1,UFD1L,UFL1,UGT1A1,UGT1A10,UGT1A3,UGT1A4,UGT1A5,UGT1A6,UGT1A7,UGT1A8,UGT1A9,UGT2B10,UGT2B11,UGT2B15,UGT2B28,UGT2B4,UGT2B7,UGT3A1,UNC93B1,UPK2,UPK3A,USE1,USP19,VAPA,VAPB,VCP,VKORC1,VKORC1L1,VMA21,VRK2,VTI1A,VTI1B,WFS1,WLS,WRB,XBP1,XPO1,XXYLT1,XYLT1,XYLT2,YIF1A,YIPF5,YIPF7,ZC3H12A,ZDHHC16,ZDHHC6,ZDHHC9,ZFYVE27,ZMPSTE24,ZNRF4,ZW10
REACTOME:LIPOPROTEIN_METABOLISM	http://www.broadinstitute.org/gsea/msigdb/cards/REACTOME_LIPOPROTEIN_METABOLISM	25	0.91614	0.994891	1	1	ABCA1,ABCG1,ALB,AMN,APOA1,APOA2,APOA5,APOB,APOC2,APOC3,APOE,BMP1,CUBN,HSPG2,LCAT,LDLR,LDLRAP1,LPA,LPL,MTTP,P4HB,PLTP,SAR1B,SCARB1,SDC1
GO:KINASE_BINDING	http://www.broadinstitute.org/gsea/msigdb/cards/GO_KINASE_BINDING	581	0.91633	0.994891	1	1	ABI2,ABL1,ACE,ACSL3,ACTA2,ACVRL1,ADAM9,ADCY6,ADD3,ADIPOR1,ADRA2A,AKAP1,AKAP11,AKAP13,AKAP5,AKAP7,AKT1,AKT2,ANGPT1,ANGPT2,ANGPT4,ANK2,ANKRD2,ANXA5,AP1B1,AP2A1,AP2A2,APC,APPL1,ARHGEF16,ARHGEF7,ARRB1,ARRB2,ATF2,ATF5,ATF7,ATG13,ATP1A1,AURKA,AVPR1A,AXIN1,AXIN2,B4GALT1,BAD,BAG5,BARD1,BCAR1,BCL10,BCL2L1,BCL2L14,BLNK,BORA,BRAF,BRSK1,BRSK2,BTG1,C1QBP,C2orf44,CAB39,CACNB1,CACNB2,CACNB3,CACNB4,CADPS,CALM1,CALM2,CALM3,CAMK2B,CAMK2N1,CAMK2N2,CASP9,CAV1,CAV2,CBL,CBLB,CCDC88A,CCNA2,CCNB1,CCNB3,CCND1,CCND2,CCND3,CCNE1,CCNE2,CCNK,CCNL1,CCNL2,CCNT2,CCNY,CCNYL1,CCR2,CD226,CD28,CD3E,CD4,CD8A,CDC25A,CDC25B,CDC25C,CDC37,CDC42,CDC5L,CDC6,CDH2,CDK5,CDK5R1,CDK5RAP1,CDK5RAP2,CDK5RAP3,CDKN2A,CDKN2B,CDKN2C,CDKN2D,CEACAM1,CEBPA,CEBPB,CENPJ,CEP152,CEP250,CEP68,CHEK2,CHIA,CIB1,CLASP2,CLTC,CNPPD1,CNTLN,CPNE3,CRY1,CSK,CSPG4,CTNNB1,CTNND1,CYLD,DAB2IP,DACT1,DACT2,DACT3,DAXX,DBF4B,DCX,DGKQ,DIRAS1,DLG1,DLG2,DLG3,DLG4,DNAJA3,DNAJC3,DNM1,DNM2,DOCK4,DOK2,DOK7,DPYSL2,DSP,DUSP12,DUSP19,DUSP2,DUSP3,DVL1,DVL2,E2F1,EEF1A1,EEF1A2,EEF2,ELAVL1,ELMO2,ELP2,EMP2,EP300,EPHA1,ERRFI1,EXOC2,EZR,FAF1,FAM83A,FAM83B,FAM83C,FAM83D,FAM83E,FAS,FBXO5,FBXO7,FBXW5,FEZ1,FGFR1OP,FGR,FIZ1,FLNA,FLT3LG,FNTA,FOXM1,FOXO3,FRS2,FZD5,GAB2,GAS6,GATA4,GATA6,GCN1L1,GFAP,GHR,GLRX3,GNAT1,GNB2L1,GOLGA2,GPRC5B,GRB2,GRB7,GRK5,GSK3A,GSK3B,GSTP1,GYS1,H2AFY,HCLS1,HDAC4,HDAC5,HDAC7,HDAC9,HIF1A,HINT1,HNRNPA0,HPCA,HSP90AA1,HSP90AB1,HSPB1,HYAL2,IBTK,IFNAR2,IGBP1,IGSF9B,IKBKB,IL12RB2,IL31RA,ILK,INSR,IQGAP1,IRS1,IRS2,ITGAV,ITGB1,ITGB1BP1,ITGB2,JAK2,JAKMIP1,JAKMIP2,JAKMIP3,JTB,JUP,KAT2B,KCNA5,KCNH1,KCNQ1,KIF11,KIF13B,KIF14,KIF20A,KLRC4-KLRK1,KLRK1,KSR1,LAT,LATS1,LAX1,LCK,LDB3,LDHA,LDHB,LIMS1,LIPE,LLGL1,LRP4,MAD2L2,MAG,MAML1,MAP2K1,MAP2K3,MAP2K6,MAP2K7,MAP3K1,MAP3K11,MAP3K12,MAP3K13,MAP3K2,MAP3K5,MAP4K2,MAPK1,MAPK4,MAPK6,MAPK7,MAPK8IP1,MAPK8IP2,MAPK8IP3,MAPK9,MAPKAP1,MAPT,MARCKS,MARVELD3,MAVS,MEF2A,MICALCL,MIDN,MLKL,MOB1B,MOB4,MSH2,MSN,MST1,MTOR,MVP,MYH6,MYOC,NBEA,NBR1,NCK1,NEFH,NEK6,NEK9,NELL2,NFATC1,NME1,NOD2,NPM1,NPR1,NR4A3,NRG1,NRG3,NSF,NTRK1,NTRK2,PAG1,PAK1,PAK2,PAM,PARD6A,PARK2,PARK7,PARN,PARP1,PARP16,PAWR,PAX6,PCNA,PDCD10,PDE3B,PDGFRB,PDLIM5,PDPK1,PEBP1,PER1,PER3,PFKFB1,PFKFB2,PFKL,PFKM,PGAM1,PICK1,PIH1D1,PIK3IP1,PIK3R1,PIK3R2,PIN1,PINK1,PIP5K1A,PITPNM3,PIWIL1,PJA2,PKD1,PKIA,PKN1,PKP2,PLA2G6,PLCB4,PLCG1,PLEK,PLK1,POLA1,PPEF2,PPM1D,PPME1,PPP1CB,PPP1CC,PPP1R12A,PPP1R12B,PPP1R12C,PPP1R15A,PPP1R9A,PPP2R5A,PRC1,PRDX3,PRKAA1,PRKAB1,PRKACA,PRKAG1,PRKAG2,PRKAG3,PRKAR1A,PRKAR1B,PRKAR2A,PRKAR2B,PRKCB,PRKCD,PRKCDBP,PRKCSH,PRKCZ,PRKRIP1,PRMT1,PRPSAP1,PTAFR,PTEN,PTK2,PTK2B,PTPN1,PTPN11,PTPN14,PTPN2,PTPN22,PTPN23,PTPN5,PTPRC,PTPRJ,PTPRK,PTPRR,PXN,RAB11FIP2,RAB13,RAB8A,RAC1,RACGAP1,RAD9A,RAF1,RARA,RASGRP3,RB1,RB1CC1,RBCK1,RCC2,RELA,RFFL,RGS14,RGS19,RGS20,RHEB,RHOD,RICTOR,RNF138,RPS3,RPS6,RPS6KA3,RPS6KA4,RPTOR,RYR2,SAFB,SASH1,SCN5A,SDC4,SDPR,SFN,SGK1,SGOL1,SHC1,SHC2,SHC3,SHC4,SIRT1,SIT1,SKAP1,SKI,SLC12A4,SLC12A5,SLC12A6,SLC12A7,SLC2A1,SMAD1,SMAD3,SNAI1,SNAP91,SOCS1,SOCS5,SOX9,SP100,SPAG16,SPAG9,SPDYA,SPDYC,SPDYE1,SPDYE3,SPDYE4,SPRED1,SPRED2,SPRY2,SQSTM1,SRC,SRCIN1,SREBF1,STAP1,STAT3,STK11IP,STK38,STK39,STRADA,STUB1,STX17,STX1B,STXBP1,SUFU,SYK,SYN1,SYNGAP1,TAOK2,TAX1BP1,TBC1D14,TCF3,TCF7L2,TDG,TELO2,TENC1,TEX14,TGFBR2,THY1,TIAM1,TICAM1,TIRAP,TMEM173,TNFAIP3,TNIP1,TNIP2,TNNI3,TOB1,TOLLIP,TOM1L1,TOM1L2,TOP2A,TOP2B,TP53,TP73,TPCN2,TPR,TPRKB,TPX2,TRADD,TRAF2,TRAF3,TRAF4,TRAF6,TRAP1,TRAT1,TRIB1,TRIB2,TRIB3,TRIM22,TRIM49,TRIM5,TRIM6,TRIP6,TRPV4,TSKS,TTN,TWF2,UBQLN1,UGT1A10,UGT1A7,USF1,USP37,UTRN,VDAC1,VRK1,VRK2,WAS,WNK1,WWC1,WWC2,WWC3,XBP1,YWHAG,YWHAZ,ZBTB4,ZC3HC1,ZFP36,ZNF259
GO:POSITIVE_REGULATION_OF_DEFENSE_RESPONSE	http://www.broadinstitute.org/gsea/msigdb/cards/GO_POSITIVE_REGULATION_OF_DEFENSE_RESPONSE	340	0.91634	0.994891	1	1	ADAM8,ADORA2B,AGER,AGT,AGTR1,AIM2,ANKRD17,AP1G1,BCL10,BIRC2,BIRC3,BTK,BTRC,C3,CADM1,CARD11,CARD9,CASP8,CCL1,CCL11,CCL13,CCL14,CCL15,CCL16,CCL18,CCL2,CCL23,CCL3,CCL4,CCL5,CCL7,CCL8,CCR2,CCR7,CD14,CD180,CD1D,CD209,CD226,CD28,CD36,CD47,CD6,CD86,CDK19,CHUK,CLEC7A,CLOCK,CNPY3,CNR1,COCH,COLEC12,CREB3L3,CREBBP,CRH,CRTAM,CTSB,CTSK,CTSS,CUL1,CYBA,CYLD,DDX58,DDX60,DHX58,DMBT1,EDNRA,EP300,EREG,ETS1,F12,F2RL1,FABP4,FADD,FAM105B,FBXW11,FCER1A,FCER1G,FCN1,FFAR2,FFAR3,FYN,GBP5,GJA1,GPRC5B,GPSM3,HAVCR2,HCK,HLA-E,HMGB1,HMGB2,HPX,HRAS,HSP90B1,HSPD1,HYAL2,ICAM2,ICAM3,IDO1,IFI16,IFIH1,IFNB1,IFNK,IKBKB,IKBKG,IL12A,IL12B,IL15,IL17A,IL17B,IL17F,IL17RA,IL17RB,IL17RC,IL18,IL1B,IL1RL1,IL2,IL21,IL23A,IL33,IL6,IL6ST,IRAK1,IRAK2,IRAK3,IRAK4,IRF3,IRF7,ITCH,ITGA2,ITGAM,ITGB2,JAK2,KLK5,KLK7,KLKB1,KLRC4-KLRK1,KLRK1,KRAS,LAG3,LAMP1,LBP,LGALS9,LGMN,LPL,LRSAM1,LSM14A,LTA,LY96,LYN,MALT1,MAP2K6,MAP3K1,MAP3K7,MAPK13,MAPK3,MAPKAPK3,MARCO,MAVS,MB21D1,MED1,MEF2C,MYD88,NCR3,NFKB1,NFKBIA,NLRC4,NLRP12,NOD1,NOD2,NPY5R,NR1H4,NRAS,OSM,OSMR,PAK1,PAK2,PAK3,PDE2A,PDPK1,PENK,PGC,PGLYRP1,PGLYRP2,PGLYRP3,PGLYRP4,PIK3AP1,PIK3C3,PIK3CG,PIK3R4,PLA2G2A,PLA2G4A,PLA2G7,PLCG2,PLSCR1,POLR3B,POLR3D,POLR3F,POLR3G,PRKACA,PRKACB,PRKACG,PRKCD,PRKCE,PSMA1,PSMA2,PSMA3,PSMA4,PSMA5,PSMA6,PSMA7,PSMA8,PSMB1,PSMB10,PSMB11,PSMB2,PSMB3,PSMB4,PSMB5,PSMB6,PSMB7,PSMB8,PSMB9,PSMC1,PSMC2,PSMC3,PSMC4,PSMC5,PSMC6,PSMD1,PSMD10,PSMD11,PSMD12,PSMD13,PSMD14,PSMD2,PSMD3,PSMD4,PSMD5,PSMD6,PSMD7,PSMD8,PSMD9,PSME1,PSME2,PSME3,PSME4,PSMF1,PTGER3,PTGER4,PTGS2,PUM1,PUM2,PVR,PVRL2,PYCARD,PYDC1,RAF1,RASGRP1,REG3G,RELA,RELB,RFTN1,RIPK1,RIPK2,RPS27A,RPS6KA3,RPS6KA5,S100A12,S100A14,S100A8,S100A9,SCARA3,SERPINE1,SH2D1A,SH2D1B,SIN3A,SKP1,SLAMF6,SNX4,SRC,STAT5B,SYK,TAB1,TAB2,TAB3,TAC1,TANK,TBK1,TGFB1,TICAM1,TICAM2,TIRAP,TLR1,TLR10,TLR2,TLR3,TLR4,TLR5,TLR6,TLR7,TLR8,TLR9,TMEM173,TNF,TNFAIP3,TNFRSF11A,TNFRSF1A,TNFSF11,TNFSF18,TNFSF4,TNIP1,TNIP2,TNIP3,TRAF3,TRAF6,TRIM15,TRIM5,TRIM6,TRPV4,TXK,UBA52,UBB,UBC,UBE2D1,UBE2D2,UBE2D3,UBE2K,UBE2N,UBE2V1,UCN,UNC93B1,VAMP8,VAV1,WNT5A,XCL1,XCL2,ZC3HAV1,ZP3
BIOCARTA:TALL1_PATHWAY	http://www.broadinstitute.org/gsea/msigdb/cards/BIOCARTA_TALL1_PATHWAY	14	0.91646	0.994891	1	1	CHUK,MAPK14,MAPK8,NFKB1,RELA,TNFRSF13B,TNFRSF13C,TNFRSF17,TNFSF13,TNFSF13B,TRAF2,TRAF3,TRAF5,TRAF6
PID:BCR_5PATHWAY	http://www.broadinstitute.org/gsea/msigdb/cards/PID_BCR_5PATHWAY	63	0.91667	0.994891	1	1	AKT1,BCL10,BCL2A1,BLNK,BTK,CAMK2G,CARD11,CD19,CD22,CD72,CD79B,CHUK,CSK,CSNK2A1,DAPP1,DOK1,ELK1,ETS1,FCGR2B,FOS,GRB2,HRAS,IBTK,IKBKB,IKBKG,INPP5D,JUN,LYN,MALT1,MAP2K1,MAP3K1,MAP3K7,MAP4K1,MAPK1,MAPK14,MAPK3,MAPK8,NFATC1,NFKB1,NFKBIA,NFKBIB,PAG1,PDPK1,PIK3AP1,PIK3CA,PIK3R1,PLCG2,POU2F2,PPP3CA,PPP3CB,PPP3CC,PTEN,PTPRC,RAC1,RAF1,RASA1,RELA,SH3BP5,SHC1,SOS1,SYK,TRAF6,VAV2
GO:CELLULAR_RESPONSE_TO_REACTIVE_OXYGEN_SPECIES	http://www.broadinstitute.org/gsea/msigdb/cards/GO_CELLULAR_RESPONSE_TO_REACTIVE_OXYGEN_SPECIES	100	0.91676	0.994891	1	1	ABL1,ADPRHL2,AGER,AIFM1,AKR1B1,ANXA1,APEX1,APOA4,AQP1,ARG1,ATP7A,BNIP3,CBX8,CCNA2,CCS,CDK1,CDK2,CRYGD,CYP1B1,DNM2,DPEP1,ECT2,EP300,ETS1,EZH2,F3,FABP1,FAS,FER,FOS,FOXO1,FXN,GLRX2,GSK3B,GUCY1B3,HDAC2,HDAC6,HIF1A,HNRNPD,IL18BP,IL18RAP,IL6,IMPACT,KCNC2,KDM6B,KLF2,KLF4,KLF6,MAP3K5,MAPK7,MDM2,MMP3,MPO,MPV17,MTR,NET1,NFE2L2,NOS3,NQO1,PARK7,PAX2,PCGF2,PDCD10,PDGFD,PDGFRA,PDK2,PKD2,PLEKHA1,PPARGC1B,PPIF,PPP5C,PRDX1,PRDX2,PRDX3,PRDX5,PRKAA1,PRKCD,PTPRK,PXN,RELA,RHOB,ROMO1,RPS3,SETX,SIRT1,SLC8A1,SOD1,SOD2,SOD3,SPHK1,SRC,STAT6,STK25,TNFAIP3,TPM1,TPO,TRAF2,TRPC6,ZNF277,ZNF580
PID:P38_MKK3_6PATHWAY	http://www.broadinstitute.org/gsea/msigdb/cards/PID_P38_MKK3_6PATHWAY	26	0.91679	0.994891	1	1	ATM,CAMK2B,CCM2,GADD45A,GADD45B,GADD45G,MAP2K3,MAP2K6,MAP3K1,MAP3K10,MAP3K3,MAP3K4,MAP3K5,MAP3K6,MAP3K7,MAPK11,MAPK14,RAC1,TAB1,TAB2,TAOK1,TAOK2,TAOK3,TRAF2,TRAF6,TXN
GO:PEPTIDYL_ARGININE_MODIFICATION	http://www.broadinstitute.org/gsea/msigdb/cards/GO_PEPTIDYL_ARGININE_MODIFICATION	17	0.9168	0.994891	1	1	CARM1,FBXO11,NR1H4,PADI1,PADI2,PADI3,PADI4,PRDM14,PRDM4,PRMT1,PRMT2,PRMT3,PRMT5,PRMT6,PRMT7,PRMT8,WDR77
REACTOME:COLLAGEN_FORMATION	http://www.broadinstitute.org/gsea/msigdb/cards/REACTOME_COLLAGEN_FORMATION	55	0.91681	0.994891	1	1	ADAMTS14,ADAMTS2,ADAMTS3,BMP1,COL10A1,COL11A1,COL11A2,COL12A1,COL13A1,COL14A1,COL15A1,COL16A1,COL17A1,COL19A1,COL1A1,COL1A2,COL21A1,COL22A1,COL23A1,COL24A1,COL25A1,COL27A1,COL28A1,COL2A1,COL3A1,COL4A1,COL4A2,COL4A3,COL4A4,COL4A5,COL4A6,COL5A1,COL5A2,COL5A3,COL6A1,COL6A2,COL6A3,COL7A1,COL8A1,COL8A2,COL9A1,COL9A2,COL9A3,CRTAP,LEPREL1,P4HB,PCOLCE,PCOLCE2,PLOD1,PLOD2,PLOD3,PPIB,SERPINH1,TLL1,TLL2
GO:POSITIVE_REGULATION_OF_T_CELL_CYTOKINE_PRODUCTION	http://www.broadinstitute.org/gsea/msigdb/cards/GO_POSITIVE_REGULATION_OF_T_CELL_CYTOKINE_PRODUCTION	14	0.91728	0.994891	1	1	B2M,FZD5,GATA3,HLA-A,MALT1,MAP3K7,NLRP3,PRKCZ,RSAD2,SASH3,TNFSF4,TRAF2,TRAF6,XCL1
GO:POSITIVE_REGULATION_OF_DNA_BIOSYNTHETIC_PROCESS	http://www.broadinstitute.org/gsea/msigdb/cards/GO_POSITIVE_REGULATION_OF_DNA_BIOSYNTHETIC_PROCESS	55	0.91734	0.994891	1	1	ACD,ARRB2,ATM,ATR,AURKB,CCT2,CCT3,CCT4,CCT5,CCT6A,CCT7,CCT8,CHTF18,CHTF8,CTNNB1,DDX39B,DKC1,DSCC1,FGFR4,GREM1,GRHL2,GSK3B,HGF,HMBOX1,HNRNPA1,KLF4,MAP2K7,MAP3K4,MAPK1,MAPK3,MAPKAPK5,MYC,NEK2,NEK7,NOX4,NVL,OBFC1,PAK3,PARM1,PDGFB,PDGFRB,PKIB,PNKP,POT1,PRKCQ,PRKD2,PTK2B,RFC3,RFC4,RFC5,SRC,TCP1,TNKS,TNKS2,WRAP53
GO:INTEGRATOR_COMPLEX	http://www.broadinstitute.org/gsea/msigdb/cards/GO_INTEGRATOR_COMPLEX	13	0.91737	0.994891	1	1	CPSF3L,INTS1,INTS10,INTS12,INTS2,INTS3,INTS4,INTS5,INTS6,INTS7,INTS8,INTS9,SHFM1
GO:BONE_RESORPTION	http://www.broadinstitute.org/gsea/msigdb/cards/GO_BONE_RESORPTION	21	0.91744	0.994891	1	1	ACP5,ADRB2,CTNNB1,CTSK,GPR55,IL7,LRRK1,NCDN,NOX4,PTH,PTH1R,PTK2B,RAB3D,RAB7A,RAC1,RAC2,SRC,TNFSF11,TPP1,TRAF6,ZNF675
GO:NITRIC_OXIDE_SYNTHASE_BINDING	http://www.broadinstitute.org/gsea/msigdb/cards/GO_NITRIC_OXIDE_SYNTHASE_BINDING	19	0.91764	0.994891	1	1	ACTB,ATP2B4,CALM1,CALM2,CALM3,CAMK2D,CAV1,CAV3,CD74,CDH2,CTNNB1,DMD,DNM1,DNM2,DNM3,NOS1AP,SCN5A,SLC6A4,SNTA1
GO:REGULATION_OF_NUCLEAR_CELL_CYCLE_DNA_REPLICATION	http://www.broadinstitute.org/gsea/msigdb/cards/GO_REGULATION_OF_NUCLEAR_CELL_CYCLE_DNA_REPLICATION	11	0.91766	0.994891	1	1	ATRX,CDC7,CDT1,CHEK2,DACH1,DBF4B,INO80,TERF1,TERF2,TIPIN,WIZ
REACTOME:MITOCHONDRIAL_PROTEIN_IMPORT	http://www.broadinstitute.org/gsea/msigdb/cards/REACTOME_MITOCHONDRIAL_PROTEIN_IMPORT	47	0.91799	0.994891	1	1	ACO2,ATP5A1,ATP5B,ATP5G1,BCS1L,CHCHD4,COQ2,COX17,CS,CYC1,DNAJC19,FXN,GFER,GRPEL1,GRPEL2,HSCB,HSPA9,HSPD1,IDH3G,LDHD,MTX1,MTX2,PAM16,PMPCA,PMPCB,SAMM50,SLC25A12,SLC25A13,SLC25A4,TAZ,TIMM10,TIMM13,TIMM17A,TIMM17B,TIMM22,TIMM44,TIMM50,TIMM8A,TIMM8B,TIMM9,TOMM20,TOMM22,TOMM40,TOMM5,TOMM7,TOMM70A,VDAC1
BIOCARTA:41BB_PATHWAY	http://www.broadinstitute.org/gsea/msigdb/cards/BIOCARTA_41BB_PATHWAY	17	0.91844	0.994891	1	1	ATF2,CHUK,IFNG,IKBKB,IL2,IL4,JUN,MAP3K1,MAP3K5,MAP4K5,MAPK14,MAPK8,NFKB1,NFKBIA,RELA,TNFRSF9,TRAF2
GO:RNA_POLYMERASE_II_CARBOXY_TERMINAL_DOMAIN_KINASE_ACTIVITY	http://www.broadinstitute.org/gsea/msigdb/cards/GO_RNA_POLYMERASE_II_CARBOXY_TERMINAL_DOMAIN_KINASE_ACTIVITY	15	0.91847	0.994891	1	1	CCNH,CCNK,CDK1,CDK12,CDK13,CDK7,CDK8,CDK9,ERCC2,ERCC3,GTF2H1,GTF2H3,GTF2H4,MAPK1,MNAT1
GO:MAP_KINASE_KINASE_KINASE_ACTIVITY	http://www.broadinstitute.org/gsea/msigdb/cards/GO_MAP_KINASE_KINASE_KINASE_ACTIVITY	18	0.91868	0.994891	1	1	BRAF,EGFR,MAP3K1,MAP3K10,MAP3K11,MAP3K12,MAP3K13,MAP3K15,MAP3K2,MAP3K3,MAP3K4,MAP3K5,MAP3K6,MAP3K7,MAP3K8,MAP3K9,MOS,RAF1
GO:MACROAUTOPHAGY	http://www.broadinstitute.org/gsea/msigdb/cards/GO_MACROAUTOPHAGY	262	0.91875	0.994891	1	1	ACBD5,ACIN1,ACTRT1,ADAMTS7,AKR1E2,ALKBH5,ALPK1,AMBRA1,ANXA5,ASB2,ATG10,ATG12,ATG13,ATG14,ATG16L1,ATG16L2,ATG2A,ATG2B,ATG3,ATG4A,ATG4B,ATG4C,ATG4D,ATG5,ATG7,ATG9A,ATG9B,ATP13A2,ATP1B1,ATPIF1,BECN1,BLOC1S1,BOC,C12orf44,C1orf210,C5,C6orf106,C8orf59,CA7,CALCB,CALCOCO2,CAPS,CCDC36,CD93,CDC37,CHAF1B,CHMP3,CHST3,CLDN7,CLN3,CLVS1,COX8A,CPA3,CRNKL1,CSPG5,DKKL1,DNAAF2,DPF3,DYNLL1,DYNLL2,DZANK1,EIF2S1,EPG5,FABP1,FAM131B,FAM134B,FAM13B,FANCC,FANCF,FANCL,FGF14,FGF7,FGFBP1,FXR2,GABARAP,GABARAPL1,GABARAPL2,GABARAPL3,GABRA5,GDF5,GMIP,HAPLN1,HCAR1,HDAC6,HIST1H3A,HIST1H3B,HIST1H3C,HIST1H3D,HIST1H3E,HIST1H3F,HIST1H3G,HIST1H3H,HIST1H3I,HIST1H3J,HK2,HPR,HSF2BP,IPPK,IST1,ITPKC,KCNK3,KCNQ1,KIAA0226,KIAA1324,KRCC1,KRT15,KRT73,LAMTOR1,LAMTOR2,LAMTOR3,LARP1B,LENG9,LGALS8,LIX1,LMCD1,LSM4,MAP1A,MAP1LC3A,MAP1LC3B,MAP1LC3B2,MAP1LC3C,MAP2K1,MAP3K12,MBD5,MDH1,MEX3C,MFN1,MFN2,MLST8,MRPS10,MRPS2,MSTN,MTERFD1,MTMR14,MTMR3,MTOR,MTSS1,MYH11,MYLK,MYOM1,NBR1,NDUFB9,NEFM,NME2,NR2C2,NTHL1,OBSCN,OPTN,P2RX5,PACS2,PARK2,PDK1,PDK4,PEX13,PEX3,PFKP,PGK2,PHYHIP,PI4K2A,PIK3C3,PIK3CA,PIK3R4,PINK1,PLOD2,PNPO,PPY,PRKAA1,PRKAA2,PRKAB1,PRKAG1,PRKAG2,PRKAG3,PRKD2,PRKG1,PSEN1,RAB1A,RAB23,RAB7A,RB1CC1,RBM18,REEP2,REP15,RFWD3,RHEB,RIMS3,RPS27A,RPTOR,RRAGA,RRAGB,RRAGC,RRAGD,SCN1A,SERPINB10,SFRP4,SLC1A3,SLC1A4,SLC22A3,SLC25A19,SLC35B3,SLC35C1,SLC37A4,SLC6A1,SLCO1A2,SMURF1,SNAP29,SNAPIN,SNRPB,SNRPB2,SNRPD1,SNRPF,SNTG1,SNX14,SQSTM1,STAT2,STK32A,STOM,STX12,STX17,SUPT3H,TBC1D5,TCIRG1,TEAD4,TECPR1,TMEM203,TMEM39A,TMEM39B,TNIK,TOMM20,TOMM22,TOMM40,TOMM5,TOMM6,TOMM7,TOMM70A,TP53INP1,TP53INP2,TRAPPC8,TREM1,TSG101,TXLNA,UBA52,UBB,UBC,UBQLN1,ULK1,UVRAG,VAMP8,VDAC1,VPS16,VPS33A,VPS33B,VTI1B,WDFY3,WDR45,WIPI1,WIPI2,YIPF1,ZCCHC17,ZFYVE1,ZNF189,ZNF593,ZNF681
GO:CILIUM_MORPHOGENESIS	http://www.broadinstitute.org/gsea/msigdb/cards/GO_CILIUM_MORPHOGENESIS	189	0.91882	0.994891	1	1	ABCC4,ABLIM1,ABLIM3,ACTR2,ACTR3,AHI1,AKAP4,ARL13B,ARL3,ARL6,ARMC4,ASAP1,ATMIN,ATP6V0D1,ATP6V1D,ATXN10,AVIL,AZI1,B9D1,B9D2,BBIP1,BBS1,BBS10,BBS4,BBS5,BBS7,BBS9,C11orf63,C12orf55,C16orf80,C21orf2,C2CD3,C5orf42,CC2D2A,CCDC103,CCDC113,CCDC114,CCDC13,CCDC151,CCDC28B,CCDC39,CCDC40,CCDC41,CCNO,CDC14A,CELSR3,CEP164,CEP250,CEP290,CEP89,CLUAP1,CSNK1D,DISC1,DMD,DNAAF1,DNAAF2,DNAH1,DNAH5,DNAH7,DNAI1,DNAI2,DNM2,DYNC2H1,DYNC2LI1,DYNLL1,DYX1C1,DZIP1,DZIP1L,E2F4,EHD1,EHD3,FAM161A,FBF1,FLNA,FNBP1L,FOPNL,FOXJ1,FUZ,GALNT11,GSN,HEATR2,HSPB11,HYDIN,ICK,IFT122,IFT140,IFT172,IFT43,IFT52,IFT57,IFT74,IFT80,IFT81,IFT88,INTU,IQCB1,IQUB,KIAA0586,KIAA1009,KIAA1377,KIF24,KIF27,KIF3A,LAMA5,LRGUK,LRRC6,MKKS,MKS1,NEK1,NME5,NOTCH1,NOTO,NPHP3,OCRL,OFD1,ONECUT1,ONECUT2,PARVA,PCM1,PCNT,PIBF1,PKHD1,PLA2G3,POC1B,PQBP1,PTPDC1,PTPN23,RAB17,RAB1A,RAB23,RAB3IP,RAB8A,RAB8B,RFX2,RFX3,RFX4,RP1,RP1L1,RPGR,RPGRIP1L,RSG1,RSPH1,RSPH4A,RSPH9,SCLT1,SEPT2,SEPT7,SNAP29,SNX10,SPAG1,SPAG16,SPAG17,SPATA6,SPEF2,SSX2IP,STK36,TCTN1,TCTN2,TCTN3,TEKT2,TEKT3,TMEM107,TMEM138,TMEM17,TMEM216,TMEM231,TMEM237,TMEM67,TRAF3IP1,TRIM59,TROVE2,TTBK2,TTC21A,TTC21B,TTC26,TTC30A,TTC30B,TTC8,TTLL1,TTLL3,TTLL5,UBE2B,UNC119B,VANGL2,WDPCP,WDR19,WDR35,WWTR1,ZMYND10
BIOCARTA:FIBRINOLYSIS_PATHWAY	http://www.broadinstitute.org/gsea/msigdb/cards/BIOCARTA_FIBRINOLYSIS_PATHWAY	12	0.91886	0.994891	1	1	CPB2,F13A1,F2,F2R,FGA,FGB,FGG,PLAT,PLAU,PLG,SERPINB2,SERPINE1
GO:REGULATION_OF_CHOLESTEROL_METABOLIC_PROCESS	http://www.broadinstitute.org/gsea/msigdb/cards/GO_REGULATION_OF_CHOLESTEROL_METABOLIC_PROCESS	21	0.91902	0.994891	1	1	ABCG1,ACADL,ACADVL,APOB,APOE,ARV1,DGAT2,DHCR7,EPHX2,ERLIN1,ERLIN2,FGF1,LDLRAP1,LMF1,NR1H4,PRKAA1,SCAP,SEC14L2,SERPINA12,SOD1,SREBF1
GO:MISFOLDED_PROTEIN_BINDING	http://www.broadinstitute.org/gsea/msigdb/cards/GO_MISFOLDED_PROTEIN_BINDING	12	0.91907	0.994891	1	1	BAG6,CLU,DNAJB9,DNAJC10,DNAJC3,EDEM1,F12,HDAC6,HSPA5,SDF2L1,STUB1,TOR1A
GO:LIPOPROTEIN_METABOLIC_PROCESS	http://www.broadinstitute.org/gsea/msigdb/cards/GO_LIPOPROTEIN_METABOLIC_PROCESS	121	0.91913	0.994891	1	1	ABCA1,ABCG1,ALB,ALG5,ALOX12B,AMN,APOA1,APOA2,APOA4,APOA5,APOB,APOC1,APOC2,APOC3,APOE,APOL1,APOL2,APOL3,APOL4,APOL5,APOL6,APOLD1,APOM,ATG10,ATG12,ATG4A,ATG4B,ATG4C,ATG4D,ATG5,ATG7,ATM,BMP1,CLIP3,CUBN,CWH43,DBI,DPM1,DPM2,DPM3,GOLGA7,GPAA1,HHAT,HSPG2,LCAT,LDLR,LPA,LPL,LRP1,LYPLA1,LYPLA2,LYPLAL1,MAP6D1,MBOAT4,MPPE1,MTTP,NMT1,NMT2,NOTUM,NPC1L1,OAS2,OLR1,P4HB,PCSK9,PGAP1,PGAP2,PGAP3,PIGA,PIGB,PIGC,PIGF,PIGG,PIGH,PIGK,PIGL,PIGM,PIGN,PIGO,PIGP,PIGQ,PIGS,PIGT,PIGU,PIGV,PIGW,PIGX,PIGY,PIGZ,PLA2G7,PLAUR,PORCN,PPARA,PPM1A,PPM1B,PPT1,PRKACA,PRKACB,PRKACG,SCARB1,SDC1,WDR45,WIPI1,WIPI2,ZDHHC1,ZDHHC12,ZDHHC14,ZDHHC15,ZDHHC16,ZDHHC17,ZDHHC18,ZDHHC2,ZDHHC20,ZDHHC21,ZDHHC22,ZDHHC23,ZDHHC3,ZDHHC5,ZDHHC6,ZDHHC7,ZDHHC8,ZDHHC9
GO:REGULATION_OF_G_PROTEIN_COUPLED_RECEPTOR_PROTEIN_SIGNALING_PATHWAY	http://www.broadinstitute.org/gsea/msigdb/cards/GO_REGULATION_OF_G_PROTEIN_COUPLED_RECEPTOR_PROTEIN_SIGNALING_PATHWAY	122	0.91918	0.994891	1	1	ABHD6,ACPP,ADA,ADCYAP1,ADM,ADRA2A,ADRB2,ADRB3,ADRBK1,ARRB1,ARRB2,ARRDC3,ATP2B4,BICD1,C3,CALM1,CALM2,CALM3,CAMKMT,CAV2,CCL5,CHGA,CNGA1,CNGB1,CNTN2,CRY1,DNM1,DNM2,DRD2,DRD3,DTNBP1,DYNLT1,ECE1,EDN1,F2,FNTA,FNTB,GIPR,GIT1,GIT2,GNAT1,GNG4,GNG7,GNGT1,GPR158,GPR27,GPRASP1,GPSM1,GRK1,GRK4,GRK5,GRK6,GRK7,GSK3A,GUCA1A,GUCA1B,GUCA1C,GUCY2D,GUCY2F,HTR1B,HTR2B,IL8,ITGB1,KCTD16,KCTD8,KLK14,KLK5,KLK6,LRRK2,METAP1,METAP2,MGLL,MGRN1,NMT1,NMT2,NOS1,PALM,PDCL,PDE6A,PDE6B,PDE6G,PDE6H,PHB,PLCB1,PLCE1,PLEK,PPEF1,PPP1R9B,PRMT5,PTGER3,RAMP1,RAMP2,RAMP3,RASGRP4,RGS1,RGS11,RGS12,RGS13,RGS14,RGS16,RGS18,RGS2,RGS20,RGS3,RGS4,RGS5,RGS6,RGS8,RGS9,RHO,RIC8B,RPGRIP1L,RPH3AL,SAG,SNCA,SYP,TMOD2,TULP3,UBQLN2,USP20,USP33,YWHAB
GO:NEGATIVE_REGULATION_OF_GENE_EXPRESSION_EPIGENETIC	http://www.broadinstitute.org/gsea/msigdb/cards/GO_NEGATIVE_REGULATION_OF_GENE_EXPRESSION_EPIGENETIC	96	0.91922	0.994891	1	1	AEBP2,ARID1A,BAHD1,BAZ2A,BMI1,CREBZF,CXorf27,DNMT1,DNMT3A,DNMT3B,DOT1L,DPY30,DYDC1,DYDC2,EED,EPC1,EZH2,H2AFB1,H2AFJ,H2AFV,H2AFX,H2AFY,H2AFY2,H2AFZ,H3F3A,H3F3B,HAT1,HDAC2,HDAC5,HELLS,HIST1H2AA,HIST1H2AB,HIST1H2AC,HIST1H2AD,HIST1H2AE,HIST1H2AG,HIST1H2AH,HIST1H2AI,HIST1H2AK,HIST1H2AL,HIST1H2AM,HIST1H3A,HIST1H3B,HIST1H3C,HIST1H3D,HIST1H3E,HIST1H3F,HIST1H3G,HIST1H3H,HIST1H3I,HIST1H3J,HIST1H4A,HIST1H4B,HIST1H4C,HIST1H4D,HIST1H4E,HIST1H4F,HIST1H4H,HIST1H4I,HIST1H4J,HIST1H4K,HIST1H4L,HIST3H2A,HIST4H4,JARID2,MBD1,MBD2,MBD3,MBD3L1,MBD3L2,MBD3L3,MBD3L4,MBD3L5,MECP2,MORF4L1,MORF4L2,MSL3,MTF2,PHF1,PHF19,RBBP4,RBBP7,RRP8,SIRT1,SIRT2,SIRT4,SIRT5,SMARCA5,SPI1,SUV39H1,SUZ12,TNP1,TNRC18,TRIM27,UBE2B,UBR2
GO:CELLULAR_RESPONSE_TO_CADMIUM_ION	http://www.broadinstitute.org/gsea/msigdb/cards/GO_CELLULAR_RESPONSE_TO_CADMIUM_ION	7	0.91956	0.994891	1	1	CYP1A2,GSN,HMOX1,OGG1,PPP5C,SOD1,STAR
GO:RESPONSE_TO_ACIDIC_PH	http://www.broadinstitute.org/gsea/msigdb/cards/GO_RESPONSE_TO_ACIDIC_PH	15	0.91969	0.994891	1	1	CTSS,GIP,GPR4,GPR65,IMPACT,LGMN,NOX1,PCK1,PKD2L1,RAB11B,RAB11FIP5,SERPINF1,SLC9A1,SRC,SST
GO:REGULATION_OF_DNA_TEMPLATED_TRANSCRIPTION_ELONGATION	http://www.broadinstitute.org/gsea/msigdb/cards/GO_REGULATION_OF_DNA_TEMPLATED_TRANSCRIPTION_ELONGATION	39	0.91975	0.994891	1	1	AXIN1,BRD4,CDC73,CTR9,DDX39B,EAPP,ELL,ELL3,ERCC6,EZH2,GTF2F1,GTF2F2,HMGN1,HTATSF1,LDB1,LEO1,PAF1,POU4F1,RECQL5,RNF168,RNF8,RTF1,SHH,SUPT16H,SUPT4H1,SUPT5H,SUPT6H,TCEA1,TCEA2,TCEA3,TCEANC,TCEB1,TCEB3B,THOC1,THOC5,TSFM,WDR61,ZMYND11,ZNF326
GO:CELLULAR_COMPONENT_MAINTENANCE	http://www.broadinstitute.org/gsea/msigdb/cards/GO_CELLULAR_COMPONENT_MAINTENANCE	17	0.91985	0.994891	1	1	CAMSAP3,CSF1R,CTTN,ITGA3,ITPKA,MTHFR,MTMR2,MYADM,MYOCD,NLGN2,PARD6A,PICK1,PKP2,PLEKHA7,RAB3A,SUPV3L1,TANC1
GO:POSITIVE_REGULATION_OF_INTRACELLULAR_TRANSPORT	http://www.broadinstitute.org/gsea/msigdb/cards/GO_POSITIVE_REGULATION_OF_INTRACELLULAR_TRANSPORT	353	0.91989	0.994891	1	1	ABL1,ABLIM3,ACSL3,ACTL6A,ACTN2,ADCYAP1R1,ADORA2B,AKAP5,AKAP6,AKT2,ANK3,ANP32B,ANXA13,ARF1,ARIH2,ASPH,ATG13,ATPIF1,AZI1,B3GAT3,BAD,BAK1,BAMBI,BAP1,BAX,BBC3,BCAP31,BCAS3,BCL2,BCL2L11,BDKRB1,BID,BMF,BMP4,BMP6,BMPR1A,BRCA1,C10orf129,C8orf4,CALM1,CALM2,CALM3,CAMK1,CAPN10,CAPN3,CASP8,CAV1,CCL19,CCL2,CD27,CD4,CDC42,CDH1,CDK1,CDK5,CDK5R1,CDKL2,CEP290,CHERP,CHP2,CHRM1,CIB1,CNST,CSF3,CSNK2A2,CTDSPL2,CTSK,CXCL10,CXCL11,CXCL9,CXCR3,CYB5R1,DAB2,DACT1,DDX58,DMAP1,DNM1,DPCR1,DRD1,DTWD2,DYNLL1,DYNLL2,E2F1,ECT2,EDA,EDAR,EDEM1,EDEM2,EDNRA,EGF,EGFR,EHD1,EHD2,ELMOD1,EMD,EP300,EPT1,ERBB2,ERBB4,EZR,F2,F2R,F2RL3,FAM115A,FAM115C,FAM20B,FBXW7,FCER1A,FCER1G,FGR,FIS1,FLNA,FZD5,GAB2,GAS6,GLI3,GLS2,GNB2L1,GPHA2,GPR26,GREM1,GSK3A,GSK3B,GSTM2,GSTO1,GTSE1,GZMB,HAP1,HCLS1,HDAC3,HES1,HHAT,HNMT,HPCA,HPS4,HSP90AA1,HSP90AB1,HSPA1L,HTRA2,HTT,HUWE1,HYAL2,IGF1,IL12B,IL13,IL18,IL18R1,IL1B,IL23A,IL4,IL4R,IL6,IPO5,ITGAX,ITGB1BP1,JAK2,JPH2,JUP,KANK1,KAT2A,KCNB1,KCNN3,KHDRBS1,KIAA0947,KIAA1199,KIF20B,KPNA1,LACRT,LEP,LEPROT,LGALS9,LRRC46,MAPK14,MAPK8,MAVS,MDM2,MED1,MFF,MICALL2,MIS18A,MLC1,MRGPRE,MSN,MTMR2,MYBPC1,MYO1C,NBPF3,NCBP2,NKAP,NLGN1,NLRP12,NMT1,NMUR1,NODAL,NPEPPS,NPSR1,NRG1,NTSR1,NUTF2,OAZ1,OAZ2,OR13C4,OSCP1,P2RX2,P2RX3,P2RX4,P2RX5,P2RX7,PARP1,PCM1,PCNT,PDCD5,PDPK1,PEMT,PIK3R1,PIK3R2,PINK1,PKD2,PLA2G1B,PLAGL2,PLCG1,PLK3,PMAIP1,POLR3A,POU5F1,PPM1A,PPP1R13B,PPP3CA,PPP3CB,PPP3CC,PPP3R1,PRKACA,PRKCD,PRKCQ,PSMB7,PSMD8,PTGS2,PTPN23,PTPN5,RAB21,RAB7L1,RAC2,RANBP3,RANBP3L,RAPGEF3,RBCK1,RBM22,RBPMS,RDX,RHOA,RHOU,RNASE2,RNF31,RPL28,RUFY3,RUVBL1,SAE1,SCP2,SEC16B,SEMA5A,SFN,SFRP2,SH3GLB1,SHH,SIVA1,SLC17A9,SLC9A1,SLMO1,SMAD3,SMAD4,SMO,SNAPIN,SNCA,SNIP1,SNX4,SORL1,SPHK1,SPPL3,SREBF2,SRI,STARD7,STOM,STX18,SULF2,SYK,SYNJ1,TBC1D20,TCF7L2,TDRD12,TEX101,TFDP1,TGFB1,TGFB3,TGFBR1,THY1,TLR2,TLR3,TLR4,TLR7,TLR9,TMEM110,TMEM173,TMEM30A,TMEM30B,TNF,TNFSF14,TOMM7,TOR1A,TP53,TP53BP2,TP63,TP73,TPR,TRDN,TRIM28,TRIP6,TRPC1,TRPC3,U2AF2,UBE2D3,UBE2J2,UBE2L3,UBL4B,UBL5,UBR5,UGCG,UNC13B,USP36,VAMP2,VAMP8,VPS11,WBP11,WDR46,WDR75,WNT3A,XBP1,XCL1,XPO4,YWHAB,YWHAE,YWHAG,YWHAH,YWHAQ,YWHAZ,ZAP70,ZBED3,ZBTB17,ZC3H12A,ZDHHC8,ZIC1,ZNF205,ZNF259,ZNF268
GO:POSITIVE_REGULATION_OF_TRANSCRIPTION_FROM_RNA_POLYMERASE_II_PROMOTER_IN_RESPONSE_TO_ENDOPLASMIC_RETICULUM_STRESS	http://www.broadinstitute.org/gsea/msigdb/cards/GO_POSITIVE_REGULATION_OF_TRANSCRIPTION_FROM_RNA_POLYMERASE_II_PROMOTER_IN_RESPONSE_TO_ENDOPLASMIC_RETICULUM_STRESS	12	0.91989	0.994891	1	1	ATF3,ATF4,ATF6,ATF6B,CEBPB,CREB3L1,CREB3L3,DDIT3,HSPA5,MBTPS2,TP53,XBP1
GO:CELL_SUBSTRATE_JUNCTION_ASSEMBLY	http://www.broadinstitute.org/gsea/msigdb/cards/GO_CELL_SUBSTRATE_JUNCTION_ASSEMBLY	38	0.92002	0.994891	1	1	ACTN1,ACTN2,ARHGAP6,ARHGEF7,BCL2,CD151,COL17A1,CTTN,DLC1,DST,FERMT2,FN1,ITGA2,ITGA5,ITGA6,ITGB3,ITGB4,KRT14,KRT5,LAMA3,LAMA5,LAMB3,LAMC1,LAMC2,PDPK1,PIP5K1A,PTK2B,PTPRK,RCC2,RHOD,SORBS1,TAOK2,TESK2,THY1,TLN1,TNS1,TRIP6,WHAMM
GO:REGULATION_OF_CALCIUM_ION_TRANSMEMBRANE_TRANSPORTER_ACTIVITY	http://www.broadinstitute.org/gsea/msigdb/cards/GO_REGULATION_OF_CALCIUM_ION_TRANSMEMBRANE_TRANSPORTER_ACTIVITY	70	0.92006	0.994891	1	1	ADRA2A,AHNAK,AKAP6,ANK2,ASPH,ATP1A2,ATP1B1,BMP4,C19orf26,CACNA2D1,CACNB1,CACNB2,CACNB3,CACNB4,CALM1,CALM2,CALM3,CAMK2D,CASQ2,CAV3,CLIC2,CRHR1,DMD,DRD2,DRD4,EFCAB4B,FGF14,FKBP1A,FKBP1B,FMR1,GNB5,GSTM2,GSTO1,HAP1,HRC,HSPA2,HTT,JPH1,JPH2,JPH3,JPH4,JSRP1,KCNE2,KCNE3,MYO5A,NOS1,NOS1AP,NPPA,OPRL1,PDE4B,PDE4D,PKD2,PLA2G6,PLCG2,PLN,PRKACA,RGN,RYR2,S100A1,SEPN1,SLC9A1,SLN,SRI,STIM1,STIM2,SUMO1,TLR9,TMEM110,TRDN,UBQLN1
GO:HEME_METABOLIC_PROCESS	http://www.broadinstitute.org/gsea/msigdb/cards/GO_HEME_METABOLIC_PROCESS	29	0.92006	0.994891	1	1	ALAD,ALAS1,ALAS2,AMBP,ATPIF1,BDH2,BLVRA,BLVRB,COX10,COX15,CPOX,FECH,FXN,HMBS,HMOX1,HMOX2,HPX,IBA57,NFE2L1,PPOX,SLC11A2,SLC25A38,SLC25A39,TMEM14C,TSPO,UGT1A1,UGT1A4,UROD,UROS
GO:POSITIVE_REGULATION_OF_TYPE_2_IMMUNE_RESPONSE	http://www.broadinstitute.org/gsea/msigdb/cards/GO_POSITIVE_REGULATION_OF_TYPE_2_IMMUNE_RESPONSE	14	0.92026	0.994891	1	1	CD74,CD86,GATA3,IDO1,IL33,IL4R,IL6,NLRP3,NOD2,PRKCZ,RARA,RSAD2,TNFSF4,XCL1
GO:REGULATION_OF_LIPOPOLYSACCHARIDE_MEDIATED_SIGNALING_PATHWAY	http://www.broadinstitute.org/gsea/msigdb/cards/GO_REGULATION_OF_LIPOPOLYSACCHARIDE_MEDIATED_SIGNALING_PATHWAY	18	0.92048	0.994891	1	1	BMP6,CD180,CD55,DEFB114,IRG1,LTF,LY86,LY96,MIF,NFKBIL1,PRDM1,PRKCA,SASH1,SIGIRR,TNFAIP3,TRAF6,TRIB1,TRIM5
GO:CELLULAR_RESPONSE_TO_OSMOTIC_STRESS	http://www.broadinstitute.org/gsea/msigdb/cards/GO_CELLULAR_RESPONSE_TO_OSMOTIC_STRESS	20	0.92052	0.994891	1	1	AQP1,ARHGEF2,CAB39,CAPN3,DDX3X,EPO,ERRFI1,MYLK,OXSR1,PKD2,RCSD1,RELB,SCN2A,SERPINB6,SLC12A6,SLC2A4,SLC6A12,STK39,TRPV4,TSPO
GO:REGULATION_OF_TRANSMEMBRANE_TRANSPORT	http://www.broadinstitute.org/gsea/msigdb/cards/GO_REGULATION_OF_TRANSMEMBRANE_TRANSPORT	412	0.92057	0.994891	1	1	ABL1,ACTN2,ACTN4,ADC,ADRA2A,AGER,AGT,AHCYL1,AHNAK,AKAP6,AKAP7,AKAP9,AKT1,AKT2,AMIGO1,ANK2,ANK3,ANO1,ANO6,ANO9,APOA2,APOC3,ARC,ARF1,ASPH,ATG5,ATP1A2,ATP1B1,ATP1B2,ATP1B3,ATP2B4,AZIN1,BAX,BCL2,BDKRB1,BMP4,BPIFA1,BSND,C19orf26,CA2,CAB39,CACNA1A,CACNA1B,CACNA1C,CACNA1D,CACNA1E,CACNA1F,CACNA1G,CACNA1H,CACNA1I,CACNA1S,CACNA2D1,CACNA2D2,CACNA2D3,CACNA2D4,CACNB1,CACNB2,CACNB3,CACNB4,CACNG1,CACNG2,CACNG3,CACNG4,CACNG5,CACNG6,CACNG7,CACNG8,CALHM1,CALM1,CALM2,CALM3,CAMK2D,CAPN3,CASK,CASQ1,CASQ2,CATSPER1,CATSPER2,CATSPER3,CATSPER4,CAV1,CAV3,CCL2,CCL3,CFTR,CLCN1,CLCN2,CLCN3,CLCN4,CLCN5,CLCN6,CLCN7,CLCNKA,CLCNKB,CLIC1,CLIC2,CLIC3,CLIC4,CLIC5,CLIC6,CNIH2,CNIH3,COMMD1,CORO1A,CRBN,CRH,CRHBP,CRHR1,CRHR2,CTNNB1,CTSS,CTTNBP2NL,CXCL10,CXCL11,CXCL12,CXCL9,CXCR3,CYBA,CYBB,DAPK1,DHRS7C,DIAPH1,DLG1,DLG4,DMD,DNM2,DPP10,DPP6,DRD1,DRD2,DRD3,DRD4,EDN3,EDNRA,EFCAB4B,EGF,EPO,F2,F2R,F2RL3,FAM115A,FAM115C,FCRL5,FGF12,FGF14,FHL1,FKBP1A,FKBP1B,FMR1,FXYD1,FXYD2,FXYD3,FXYD4,FXYD5,GAL,GALR2,GCG,GJA1,GLRX,GNB5,GPD1L,GRIN1,GRK6,GRM6,GSTM2,GSTO1,HAMP,HAP1,HCN1,HCN2,HCN3,HCN4,HOMER1,HRC,HSPA2,HTT,HVCN1,IL13,INS,IRS2,JPH1,JPH2,JPH3,JPH4,JSRP1,KCNA1,KCNA10,KCNA2,KCNA3,KCNA4,KCNA5,KCNA6,KCNA7,KCNAB1,KCNAB2,KCNAB3,KCNB1,KCNB2,KCNC1,KCNC2,KCNC3,KCNC4,KCND1,KCND2,KCND3,KCNE1,KCNE1L,KCNE2,KCNE3,KCNE4,KCNF1,KCNG1,KCNG2,KCNG3,KCNG4,KCNH1,KCNH2,KCNH3,KCNH4,KCNH5,KCNH6,KCNH7,KCNH8,KCNIP1,KCNIP2,KCNIP3,KCNIP4,KCNJ1,KCNJ10,KCNJ11,KCNJ13,KCNJ14,KCNJ15,KCNJ16,KCNJ2,KCNJ3,KCNJ4,KCNJ5,KCNJ6,KCNJ8,KCNJ9,KCNK10,KCNK12,KCNK13,KCNK15,KCNK16,KCNK17,KCNK4,KCNK5,KCNK6,KCNK7,KCNMA1,KCNN2,KCNQ1,KCNQ2,KCNQ3,KCNQ4,KCNQ5,KCNRG,KCNS1,KCNS2,KCNS3,KCNU1,KCNV1,KCNV2,KEL,KIAA1199,KLHL24,LACRT,LAMTOR1,LGALS3,LYN,MAPK8IP2,MEF2C,MINK1,MMP9,MTNR1B,MTOR,MYO5A,NALCN,NEDD4L,NETO2,NLGN1,NLGN2,NLGN3,NOS1,NOS1AP,NOX1,NPPA,NPSR1,NRXN1,NTSR1,OAZ1,OAZ2,OAZ3,OPRK1,OPRL1,OPRM1,OXSR1,P2RX7,PARK7,PAWR,PCSK9,PDCD5,PDE4B,PDE4D,PDGFB,PDGFRB,PDPK1,PIK3CG,PIRT,PKD2,PLA2G6,PLCG1,PLCG2,PLN,PPARGC1A,PPIF,PRKACA,PRKCE,PRKD1,PRNP,PTAFR,PTGER3,PTK2B,PTPN3,RANGRF,RAPGEF3,RASGRF1,RELN,RGN,RIPK1,RNF207,RYR2,S100A1,SCN10A,SCN11A,SCN1A,SCN1B,SCN2A,SCN2B,SCN3A,SCN3B,SCN4A,SCN4B,SCN5A,SCN7A,SCN8A,SCN9A,SEMG1,SEPN1,SHANK1,SHANK3,SLC17A3,SLC26A5,SLC26A6,SLC30A1,SLC31A2,SLC34A1,SLC8A1,SLC9A1,SLC9A3R1,SLN,SNCA,SNTA1,SPINK1,SRI,STC1,STIM1,STIM2,STK39,STOM,SUMO1,TESC,TEX101,TGFB1,THBS1,THY1,TLR9,TMEM109,TMEM110,TMEM37,TPCN1,TPCN2,TRDN,TRIM27,TRPC1,TRPC6,TRPM5,TRPV2,TRPV3,TSPAN13,TWIST1,UBASH3B,UBQLN1,UCN,UTRN,VAMP2,VDAC1,VDAC2,VDAC3,WDR1,WNK1,WNK2,WNK3,WNK4,WWP2,XCL1,YWHAE,YWHAH,YWHAQ,ZP3
REACTOME:CTLA4_INHIBITORY_SIGNALING	http://www.broadinstitute.org/gsea/msigdb/cards/REACTOME_CTLA4_INHIBITORY_SIGNALING	21	0.92058	0.994891	1	1	AKT1,AKT2,AKT3,CD80,CD86,CTLA4,FYN,LCK,LYN,PDPK1,PPP2CA,PPP2CB,PPP2R1A,PPP2R1B,PPP2R5A,PPP2R5B,PPP2R5C,PPP2R5D,PPP2R5E,SRC,YES1
GO:FOLIC_ACID_BINDING	http://www.broadinstitute.org/gsea/msigdb/cards/GO_FOLIC_ACID_BINDING	11	0.92063	0.994891	1	1	DHFR,FOLR1,FOLR2,FOLR3,FOLR4,FTCD,GNMT,MTHFS,SARDH,SLC19A1,TYMS
GO:POSITIVE_T_CELL_SELECTION	http://www.broadinstitute.org/gsea/msigdb/cards/GO_POSITIVE_T_CELL_SELECTION	21	0.92078	0.994891	1	1	BATF,BCL11B,BCL2,BRAF,CD3D,CD74,DOCK2,FOXP3,IL4,IL6,IRF4,ITPKB,LY9,SHH,SLAMF6,SRF,STAT6,STK11,THEMIS,ZAP70,ZFPM1
KEGG:TYPE_II_DIABETES_MELLITUS	http://www.broadinstitute.org/gsea/msigdb/cards/KEGG_TYPE_II_DIABETES_MELLITUS	46	0.92119	0.994891	1	1	ABCC8,ADIPOQ,CACNA1A,CACNA1B,CACNA1C,CACNA1D,CACNA1E,CACNA1G,GCK,HK1,HK2,HK3,IKBKB,INS,INSR,IRS1,IRS2,IRS4,KCNJ11,MAFA,MAPK1,MAPK10,MAPK3,MAPK8,MAPK9,MTOR,PDX1,PIK3CA,PIK3CB,PIK3CD,PIK3CG,PIK3R1,PIK3R2,PIK3R3,PIK3R5,PKLR,PRKCD,PRKCE,PRKCZ,SLC2A2,SLC2A4,SOCS1,SOCS2,SOCS3,SOCS4,TNF
PID:HEDGEHOG_2PATHWAY	http://www.broadinstitute.org/gsea/msigdb/cards/PID_HEDGEHOG_2PATHWAY	22	0.92124	0.994891	1	1	ADRBK1,AKT1,ARRB2,BOC,CDON,DHH,GAS1,GLI2,HHAT,HHIP,IHH,LRP2,LRPAP1,PIK3CA,PIK3R1,PTCH1,PTCH2,PTHLH,SHH,SMO,STIL,TGFB2
GO:NADP_METABOLIC_PROCESS	http://www.broadinstitute.org/gsea/msigdb/cards/GO_NADP_METABOLIC_PROCESS	25	0.92146	0.994891	1	1	ASPDH,CYB5R4,DCXR,DERA,FMO1,FMO2,G6PD,GCK,H6PD,IDH1,KCNAB2,ME1,NADK,NNT,NOX1,NUDT12,PGD,PGLS,PGM2,PRDX5,RPE,RPIA,SHPK,TALDO1,TP53I3
GO:REGULATION_OF_INTRACELLULAR_TRANSPORT	http://www.broadinstitute.org/gsea/msigdb/cards/GO_REGULATION_OF_INTRACELLULAR_TRANSPORT	593	0.92158	0.994891	1	1	AAAS,ABCA2,ABL1,ABLIM3,ACAA2,ACSL3,ACTL6A,ACTN2,ADCYAP1R1,ADIPOQ,ADORA2B,AGTR2,AKAP1,AKAP5,AKAP6,AKAP8L,AKT2,ANGPT1,ANK2,ANK3,ANP32B,ANXA13,APC2,APOD,ARF1,ARIH2,ASPH,ATG13,ATG5,ATP1A2,ATP2A2,ATPIF1,AXIN1,AXIN2,AZI1,B3GAT3,BAD,BAG4,BAK1,BAMBI,BAP1,BARD1,BAX,BBC3,BCAP31,BCAS3,BCL2,BCL2L11,BCL3,BDKRB1,BET1L,BID,BMF,BMP4,BMP6,BMP7,BMPR1A,BNIP3L,BRAF,BRCA1,BRSK2,BST2,BTBD9,BVES,C10orf129,C12orf4,C1QTNF3,C8orf4,CABP1,CACNA1C,CALM1,CALM2,CALM3,CAMK1,CAMK2D,CAPN10,CAPN3,CASP8,CASQ1,CASQ2,CAV1,CCDC22,CCL19,CCL2,CD27,CD300A,CD36,CD4,CD84,CDC42,CDH1,CDK1,CDK5,CDK5R1,CDKL2,CDKN1A,CDKN2A,CEP290,CHERP,CHP2,CHRM1,CIB1,CLIC2,CNIH2,CNST,CORO1A,CREB3,CSF3,CSK,CSNK2A2,CTDSPL2,CTSK,CXCL10,CXCL11,CXCL9,CXCR3,CYB5R1,CYBA,CYLD,DAB2,DAB2IP,DACT1,DACT3,DDX58,DERL2,DERL3,DHRS7C,DIAPH1,DMAP1,DMD,DNAJC13,DNAJC27,DNM1,DPCR1,DRD1,DTWD2,DYNLL1,DYNLL2,DYRK2,E2F1,ECT2,EDA,EDAR,EDEM1,EDEM2,EDNRA,EGF,EGFR,EHD1,EHD2,ELMOD1,EMD,EP300,EPO,EPT1,ERBB2,ERBB4,ERLEC1,EZR,F2,F2R,F2RL3,FAF1,FAM115A,FAM115C,FAM20B,FAM89B,FBXW11,FBXW7,FCER1A,FCER1G,FCRL5,FER,FES,FGF14,FGR,FIS1,FKBP1A,FKBP1B,FLNA,FMR1,FOXF1,FZD1,FZD5,FZD7,G3BP2,GAB2,GAS1,GAS6,GCC2,GDI1,GLI3,GLS2,GNAQ,GNB2L1,GOPC,GOSR1,GPHA2,GPR26,GREM1,GRIK5,GSK3A,GSK3B,GSTM2,GSTO1,GTSE1,GZMB,HAP1,HAX1,HCLS1,HDAC3,HES1,HHAT,HMOX1,HNF4A,HNMT,HPCA,HPS4,HRC,HSP90AA1,HSP90AB1,HSPA1A,HSPA1L,HTRA2,HTT,HUWE1,HYAL2,IFI27,IGF1,IL10,IL12B,IL13,IL13RA2,IL18,IL18R1,IL1B,IL23A,IL4,IL4R,IL6,INPP5F,INPP5K,INSIG1,IPO5,ITGAX,ITGB1BP1,IWS1,JAK2,JPH1,JPH2,JPH3,JPH4,JSRP1,JUP,KANK1,KAT2A,KCNB1,KCNE1,KCNN3,KEAP1,KHDRBS1,KIAA0947,KIAA1199,KIF20B,KPNA1,LACRT,LAMP1,LCP1,LEP,LEPROT,LGALS9,LITAF,LRRC46,LRRK2,LYN,LYPLA1,MAP1B,MAP2K1,MAP2K2,MAPK1,MAPK14,MAPK3,MAPK7,MAPK8,MAPT,MAVS,MBTPS1,MDFI,MDFIC,MDM2,MED1,MFF,MICALL2,MIS18A,MLC1,MPV17L,MRGPRE,MSN,MTMR2,MTOR,MUL1,MX2,MXI1,MYBPC1,MYBPC3,MYLK2,MYO1C,MYO5A,NAPA,NBPF3,NCBP2,NDEL1,NDRG4,NEFH,NF1,NFKBIA,NFKBIB,NFKBIE,NFKBIL1,NKAP,NLGN1,NLRP12,NLRP3,NMT1,NMUR1,NODAL,NOL3,NOS1,NOV,NPEPPS,NPSR1,NRG1,NTSR1,NUCB1,NUDT4,NUP153,NUP54,NUP62,NUPL1,NUS1,NUTF2,OAZ1,OAZ2,OGG1,OGT,OR13C4,OS9,OSCP1,P2RX2,P2RX3,P2RX4,P2RX5,P2RX7,PARK2,PARK7,PARL,PARP1,PBLD,PCM1,PCNT,PDCD5,PDE2A,PDE4D,PDPK1,PEMT,PFN2,PIK3R1,PIK3R2,PINK1,PKD1,PKD2,PKDCC,PKIA,PKIG,PLA2G1B,PLAGL2,PLCG1,PLK3,PLN,PMAIP1,PML,POLR3A,POU5F1,PPM1A,PPM1B,PPP1CC,PPP1R12A,PPP1R13B,PPP3CA,PPP3CB,PPP3CC,PPP3R1,PRDX1,PRKACA,PRKCD,PRKCE,PRKCQ,PRKD1,PSMB7,PSMD10,PSMD8,PTGS2,PTK2B,PTPN1,PTPN11,PTPN14,PTPN23,PTPN5,PYDC2,RAB11B,RAB21,RAB23,RAB33B,RAB3A,RAB3GAP1,RAB5A,RAB7L1,RABGEF1,RAC2,RANBP3,RANBP3L,RANGAP1,RAP1A,RAPGEF3,RBCK1,RBM22,RBM4,RBPMS,RDX,REEP1,REEP2,REEP6,RGS19,RGS20,RHOA,RHOU,RIMS3,RIMS4,RINT1,RNASE2,RNF139,RNF31,RPL28,RUFY3,RUVBL1,RYR2,SAE1,SCFD1,SCP2,SEC16B,SEC24B,SEMA5A,SEPN1,SEPT5,SETD2,SFN,SFRP2,SFRP5,SH3GLB1,SH3TC2,SHH,SIAH3,SIRT1,SIRT4,SIVA1,SLC17A9,SLC25A5,SLC8A1,SLC9A1,SLC9A3R1,SLMO1,SMAD3,SMAD4,SMO,SNAI2,SNAPIN,SNCA,SNIP1,SNX12,SNX3,SNX4,SNX6,SORL1,SOX4,SP100,SPHK1,SPPL3,SRC,SREBF1,SREBF2,SRI,STARD7,STOM,STX18,STX1B,STXBP1,STXBP2,SUFU,SULF2,SUPT6H,SVIP,SYK,SYN1,SYNJ1,TBC1D10C,TBC1D20,TCF7L2,TDRD12,TEX101,TFDP1,TGFB1,TGFB3,TGFBR1,THRA,THY1,TLR2,TLR3,TLR4,TLR7,TLR9,TMEM102,TMEM110,TMEM173,TMEM30A,TMEM30B,TNF,TNFSF14,TNNC1,TNNT2,TOMM7,TONSL,TOR1A,TP53,TP53BP2,TP63,TP73,TPR,TRDN,TRIM15,TRIM28,TRIP6,TRPC1,TRPC3,TXN,U2AF2,UBAC2,UBASH3B,UBE2D3,UBE2G2,UBE2J1,UBE2J2,UBE2L3,UBL4B,UBL5,UBR5,UGCG,UHMK1,UNC13B,UNC13D,USP36,VAMP2,VAMP3,VAMP8,VPS11,VPS35,WBP11,WDR46,WDR75,WNT3A,WWC1,WWTR1,XBP1,XCL1,XPO1,XPO4,YIPF5,YOD1,YWHAB,YWHAE,YWHAG,YWHAH,YWHAQ,YWHAZ,ZAP70,ZBED3,ZBTB17,ZC3H12A,ZC3H3,ZDHHC8,ZIC1,ZNF205,ZNF259,ZNF268
GO:MICROTUBULE	http://www.broadinstitute.org/gsea/msigdb/cards/GO_MICROTUBULE	378	0.92161	0.994891	1	1	ACTR1A,ACTR1B,APC,APC2,APPBP2,ARFGEF2,ARHGAP4,ARHGEF2,ARL3,ARL6,ASPM,ATAT1,AURKA,AURKB,AURKC,AXIN1,AXIN2,BCAS3,BCL10,BCL2L11,BICD1,BIRC2,BIRC3,BIRC5,BIRC7,BIRC8,BYSL,C16orf80,C9orf9,CALM1,CALM2,CALM3,CAMSAP1,CAMSAP2,CAMSAP3,CCT2,CCT3,CCT4,CCT5,CCT6A,CCT7,CCT8,CDC16,CDC27,CDK1,CDK5RAP2,CDK5RAP3,CENPE,CENPJ,CEP170,CEP57,CEP57L1,CKAP2,CKAP5,CLASP1,CLASP2,CLIP1,CLMP,CRHBP,CSNK1D,CSPP1,CUL3,CYLD,CYP2A6,DAXX,DCTN1,DCTN2,DCX,DCXR,DISC1,DLG1,DNAH1,DNAH10,DNAH11,DNAH12,DNAH14,DNAH17,DNAH2,DNAH3,DNAH5,DNAH6,DNAH7,DNAH8,DNAH9,DNAI1,DNAI2,DNAL4,DNM1,DNM1L,DNM2,DNM3,DPYSL2,DST,DVL1,DYNC1H1,DYNC1I1,DYNC1I2,DYNC1LI1,DYNC1LI2,DYNC2H1,DYNC2LI1,DYNLL1,DYNLL2,DYNLRB1,DYNLRB2,DYNLT1,DYNLT3,EMD,EML1,EML2,EML3,EML4,EML5,EML6,FAM110C,FAM154A,FAM175B,FEZ1,FGF13,FIGN,FKBP4,FSD1,GABARAP,GABARAPL1,GABARAPL3,GAS2L1,GAS2L2,GAS2L3,GAS8,GOLGA2,GRAMD3,GTSE1,HAUS1,HAUS2,HAUS3,HAUS4,HAUS5,HAUS6,HAUS7,HAUS8,HDAC3,HDAC6,HOOK1,HOOK2,HOOK3,HSPH1,IGBP1,INCENP,INO80,INVS,IQGAP1,IQGAP2,JAKMIP1,KATNA1,KATNAL1,KATNAL2,KCNAB2,KIAA1009,KIAA1598,KIF11,KIF12,KIF13A,KIF13B,KIF14,KIF15,KIF16B,KIF17,KIF18A,KIF18B,KIF19,KIF1A,KIF1B,KIF1C,KIF20A,KIF20B,KIF21A,KIF21B,KIF22,KIF23,KIF24,KIF25,KIF26A,KIF26B,KIF27,KIF2A,KIF2B,KIF2C,KIF3A,KIF3B,KIF3C,KIF4A,KIF4B,KIF5A,KIF5B,KIF5C,KIF6,KIF9,KIFAP3,KIFC1,KIFC2,KLC1,KLC2,KLC3,KLC4,KLHL21,KLHL22,KNTC1,KRIT1,LRPPRC,LRRC49,LZTS2,MACF1,MAP1A,MAP1B,MAP1LC3A,MAP1LC3B,MAP1LC3B2,MAP1LC3C,MAP1S,MAP2,MAP2K2,MAP3K11,MAP4,MAP6,MAP6D1,MAP7,MAP9,MAPRE1,MAPRE2,MAPRE3,MAPT,MARCKS,MDM1,MEFV,MID1,MID1IP1,MID2,MTUS1,MTUS2,MYO5A,NAV1,NCKAP5L,NCOA2,NCOR1,NDE1,NDEL1,NDRG1,NEIL2,NEK2,NEK6,NEK7,NICN1,NIN,NINL,NLRC4,NUDC,NUMA1,NUSAP1,ODF2,ODF3L2,PAFAH1B1,PARP4,PBXIP1,PCNT,PLK1,POLB,PRC1,PSRC1,RAB11A,RAB3D,RACGAP1,RADIL,RASSF1,RASSF3,RCC2,REEP2,REEP3,REEP4,RGS14,RGS19,RGS20,RP1,RP1L1,RUSC1,SAA1,SCTR,SEPT9,SERP1,SHROOM1,SHROOM2,SHROOM3,SIRT2,SKA1,SKA2,SKA3,SLAIN2,SLC8A1,SLC8A3,SNPH,SNTB2,SPAG17,SPAG5,SPAG6,SPAST,SPRY2,SRPRB,SS18,STAU2,STIM1,STMN1,SVIL,SYBU,SYNJ1,TBCA,TBCB,TBCC,TBCD,TBCE,TBL1X,TBL1XR1,TCP1,TCP11L1,TCTE3,TEKT1,TEKT2,TEKT3,TEKT5,TIAM1,TMEM214,TPPP,TPPP3,TPX2,TRIM54,TRIM55,TRIM63,TRPV4,TTLL1,TTLL11,TTLL13,TTLL3,TTLL4,TTLL5,TTLL6,TTLL7,TTLL8,TTLL9,TUBA1A,TUBA1B,TUBA1C,TUBA3C,TUBA3D,TUBA3E,TUBA4A,TUBA8,TUBAL3,TUBB,TUBB1,TUBB2A,TUBB2B,TUBB3,TUBB4A,TUBB4B,TUBB6,TUBD1,TUBG1,TUBG2,TUBGCP2,TUBGCP3,TUBGCP4,TUBGCP6,WDR43,WDR44,WDR47,WDR81,WHAMM,XIAP,ZNF207,ZW10
REACTOME:L1CAM_INTERACTIONS	http://www.broadinstitute.org/gsea/msigdb/cards/REACTOME_L1CAM_INTERACTIONS	82	0.92163	0.994891	1	1	ALCAM,ANK1,ANK3,AP2A1,AP2A2,AP2B1,AP2M1,AP2S1,CLTA,CLTC,CNTN1,CNTN2,CNTN6,CNTNAP1,CSNK2A1,CSNK2A2,CSNK2B,DCX,DLG1,DLG3,DNM1,DNM2,DPYSL2,EGFR,EZR,FGFR1,ITGA1,ITGA2,ITGA2B,ITGA5,ITGA9,ITGAV,ITGB1,ITGB3,KCNQ2,KCNQ3,KIAA1598,KIF4A,KIF4B,L1CAM,LAMA1,LAMB1,LAMC1,MAP2K1,MAP2K2,MAPK1,MAPK3,MSN,NCAN,NRCAM,NRP1,NRP2,NUMB,PAK1,RAC1,RANBP9,RDX,RPS6KA1,RPS6KA2,RPS6KA3,RPS6KA4,RPS6KA5,RPS6KA6,SCN1B,SCN2A,SCN2B,SCN3B,SCN4A,SCN5A,SCN7A,SCN8A,SDCBP,SH3GL2,SPTA1,SPTAN1,SPTB,SPTBN1,SPTBN2,SPTBN4,SPTBN5,SRC,STIP1
GO:POSITIVE_REGULATION_OF_NEUTROPHIL_MIGRATION	http://www.broadinstitute.org/gsea/msigdb/cards/GO_POSITIVE_REGULATION_OF_NEUTROPHIL_MIGRATION	26	0.92175	0.994891	1	1	ADAM8,C1QBP,C5AR1,CAMK1D,CCL19,CCL21,CCR7,CD74,CXCL1,CXCL2,CXCL3,DAPK2,EDNRA,IL1B,IL23A,IL8,LBP,NCKAP1L,PAWR,PTGER3,PTGER4,RAC1,RAC2,THBS4,TIRAP,XCL1
GO:CATION_TRANSMEMBRANE_TRANSPORTER_ACTIVITY	http://www.broadinstitute.org/gsea/msigdb/cards/GO_CATION_TRANSMEMBRANE_TRANSPORTER_ACTIVITY	593	0.92182	0.994891	1	1	ABCB11,ABCC8,ABCC9,ADC,ANO1,ANO10,ANO6,ANXA5,AQP1,ATOX1,ATP12A,ATP13A1,ATP13A2,ATP13A3,ATP13A4,ATP13A5,ATP1A1,ATP1A2,ATP1A3,ATP1A4,ATP1B1,ATP1B2,ATP1B3,ATP1B4,ATP2A1,ATP2A2,ATP2A3,ATP2B1,ATP2B2,ATP2B3,ATP2B4,ATP2C1,ATP2C2,ATP4A,ATP4B,ATP5A1,ATP5B,ATP5C1,ATP5D,ATP5E,ATP5EP2,ATP5F1,ATP5G1,ATP5G2,ATP5G3,ATP5H,ATP5I,ATP5J,ATP5L,ATP5L2,ATP5O,ATP5S,ATP6AP1,ATP6AP1L,ATP6V0A1,ATP6V0A2,ATP6V0A4,ATP6V0B,ATP6V0C,ATP6V0D1,ATP6V0D2,ATP6V0E1,ATP6V0E2,ATP6V1A,ATP6V1B2,ATP6V1C1,ATP6V1C2,ATP6V1E1,ATP6V1E2,ATP6V1F,ATP6V1G1,ATP6V1G3,ATP6V1H,ATP7A,ATP7B,ATP8A1,CACNA1A,CACNA1B,CACNA1C,CACNA1D,CACNA1E,CACNA1F,CACNA1G,CACNA1H,CACNA1I,CACNA1S,CACNA2D1,CACNA2D2,CACNA2D3,CACNA2D4,CACNB1,CACNB2,CACNB3,CACNB4,CACNG1,CACNG2,CACNG3,CACNG4,CACNG5,CACNG6,CACNG7,CACNG8,CALHM1,CALHM2,CALHM3,CATSPER1,CATSPER2,CATSPER3,CATSPER4,CCDC109B,CCT8L2,CHRNA1,CHRNA10,CHRNA2,CHRNA3,CHRNA4,CHRNA5,CHRNA6,CHRNA7,CHRNA9,CHRNB1,CHRNB2,CHRNB3,CHRNB4,CHRND,CHRNE,CHRNG,CLDN16,CNGA1,CNGA2,CNGA3,CNGA4,CNGB1,CNGB3,CNNM4,COX10,COX11,COX15,COX4I1,COX4I2,COX5A,COX5B,COX6A1,COX6A2,COX6B1,COX6B2,COX6C,COX7A1,COX7A2,COX7A2L,COX7B,COX7B2,COX7C,COX8A,COX8C,CUL5,CYB5A,DENND5A,DENND5B,FAM26D,FAM26E,FAM26F,FKBP1B,FXYD2,FXYD4,GAR1,GAS6,GPM6A,GRIN1,GRIN2A,GRIN2C,GRIN3A,GRIN3B,GRM7,HCN1,HCN2,HCN3,HCN4,HPN,HTR3A,HTR3B,HTR3C,HTR3D,HTR3E,HVCN1,IL1RAPL1,ITGAV,ITPR1,ITPR2,ITPR3,JPH2,JPH3,KCNA1,KCNA10,KCNA2,KCNA3,KCNA4,KCNA5,KCNA6,KCNA7,KCNAB1,KCNAB2,KCNAB3,KCNB1,KCNB2,KCNC1,KCNC2,KCNC3,KCNC4,KCND1,KCND2,KCND3,KCNE1,KCNE1L,KCNE2,KCNE3,KCNE4,KCNF1,KCNG1,KCNG2,KCNG3,KCNG4,KCNH1,KCNH2,KCNH3,KCNH4,KCNH5,KCNH6,KCNH7,KCNH8,KCNIP1,KCNIP2,KCNIP3,KCNIP4,KCNJ1,KCNJ10,KCNJ11,KCNJ13,KCNJ14,KCNJ15,KCNJ16,KCNJ2,KCNJ3,KCNJ4,KCNJ5,KCNJ6,KCNJ8,KCNJ9,KCNK1,KCNK10,KCNK12,KCNK13,KCNK15,KCNK16,KCNK17,KCNK18,KCNK2,KCNK3,KCNK4,KCNK5,KCNK6,KCNK7,KCNK9,KCNMA1,KCNMB1,KCNMB2,KCNMB3,KCNMB4,KCNN1,KCNN2,KCNN3,KCNN4,KCNQ1,KCNQ2,KCNQ3,KCNQ4,KCNQ5,KCNS1,KCNS2,KCNS3,KCNT1,KCNT2,KCNU1,KCNV1,KCNV2,LOXHD1,MAGT1,MCOLN1,MCOLN2,MCOLN3,MCU,MFSD3,MMGT1,MRS2,MTMR6,NALCN,NDUFA4,NIPAL1,NIPAL2,NIPAL3,NIPAL4,NNT,NOX1,NOX5,OAZ3,OCA2,OPRM1,ORAI2,ORAI3,P2RX1,P2RX2,P2RX3,P2RX4,P2RX5,P2RX6,P2RX7,PANX1,PDE2A,PIEZO1,PKD1,PKD1L1,PKD2,PKD2L1,PKD2L2,PKDREJ,PQLC2,PSEN1,RASA3,REST,RHAG,RHBG,RHCE,RHCG,RHD,RYR1,RYR2,RYR3,SCN10A,SCN11A,SCN1A,SCN1B,SCN2A,SCN2B,SCN3A,SCN3B,SCN4A,SCN4B,SCN5A,SCN7A,SCN8A,SCN9A,SCNN1A,SCNN1B,SCNN1D,SCNN1G,SERINC1,SERINC2,SERINC3,SERINC4,SERINC5,SHROOM2,SLC10A1,SLC10A2,SLC10A3,SLC10A4,SLC10A5,SLC10A6,SLC11A1,SLC11A2,SLC12A1,SLC12A2,SLC12A4,SLC12A5,SLC12A6,SLC12A7,SLC12A9,SLC13A1,SLC13A3,SLC13A4,SLC13A5,SLC15A1,SLC15A2,SLC15A3,SLC15A4,SLC17A1,SLC17A2,SLC17A3,SLC17A4,SLC17A5,SLC17A7,SLC18A1,SLC18A2,SLC18A3,SLC1A1,SLC1A2,SLC1A3,SLC1A4,SLC1A5,SLC1A6,SLC1A7,SLC20A1,SLC20A2,SLC22A1,SLC22A13,SLC22A14,SLC22A16,SLC22A18,SLC22A2,SLC22A3,SLC22A4,SLC22A5,SLC23A1,SLC23A2,SLC24A1,SLC24A2,SLC24A3,SLC24A4,SLC24A5,SLC25A15,SLC25A17,SLC25A2,SLC25A20,SLC25A29,SLC25A37,SLC25A42,SLC28A1,SLC28A2,SLC28A3,SLC2A10,SLC2A12,SLC2A13,SLC2A6,SLC2A8,SLC2A9,SLC30A1,SLC30A10,SLC30A2,SLC30A3,SLC30A4,SLC30A5,SLC30A6,SLC30A7,SLC30A8,SLC30A9,SLC31A1,SLC31A2,SLC32A1,SLC33A1,SLC34A1,SLC34A2,SLC34A3,SLC35A1,SLC35A2,SLC35A3,SLC35A4,SLC35A5,SLC36A1,SLC36A2,SLC36A3,SLC36A4,SLC38A1,SLC38A5,SLC38A7,SLC39A1,SLC39A10,SLC39A11,SLC39A12,SLC39A13,SLC39A14,SLC39A2,SLC39A3,SLC39A4,SLC39A5,SLC39A6,SLC39A7,SLC39A8,SLC39A9,SLC3A2,SLC40A1,SLC41A1,SLC41A2,SLC41A3,SLC44A1,SLC44A2,SLC44A3,SLC44A4,SLC44A5,SLC45A2,SLC45A3,SLC45A4,SLC47A1,SLC47A2,SLC4A11,SLC4A4,SLC4A5,SLC4A7,SLC4A9,SLC5A1,SLC5A2,SLC5A3,SLC5A4,SLC5A5,SLC5A6,SLC5A7,SLC5A9,SLC6A1,SLC6A11,SLC6A12,SLC6A13,SLC6A14,SLC6A15,SLC6A16,SLC6A17,SLC6A18,SLC6A19,SLC6A20,SLC6A3,SLC6A4,SLC6A5,SLC6A6,SLC6A7,SLC6A8,SLC6A9,SLC7A1,SLC7A10,SLC7A2,SLC7A3,SLC7A8,SLC8A1,SLC8A2,SLC8A3,SLC9A1,SLC9A2,SLC9A3,SLC9A4,SLC9A5,SLC9A6,SLC9A7,SLC9A8,SLC9A9,SLC9B1,SLC9B2,STIM2,SURF1,TCIRG1,TF,TFRC,TMC1,TMC2,TMCO3,TMEM175,TMEM37,TMEM38A,TMEM38B,TMEM63C,TPCN1,TPCN2,TRAPPC10,TRPA1,TRPC1,TRPC3,TRPC4,TRPC4AP,TRPC5,TRPC6,TRPC7,TRPM1,TRPM2,TRPM3,TRPM4,TRPM5,TRPM6,TRPM7,TRPM8,TRPV1,TRPV2,TRPV3,TRPV4,TRPV5,TRPV6,TTYH1,TUSC3,UQCR10,UQCR11,UQCRB,UQCRC1,UQCRFS1,UQCRH,UQCRQ,ZACN,ZDHHC13,ZDHHC17,ZP3
GO:CHROMOSOME_TELOMERIC_REGION	http://www.broadinstitute.org/gsea/msigdb/cards/GO_CHROMOSOME_TELOMERIC_REGION	157	0.92187	0.994891	1	1	ACD,APEX1,ATM,ATR,ATRX,BLM,BRCA2,C11orf85,C15orf43,CBX1,CBX3,CBX5,CCDC155,CCDC79,CDC73,CDK1,CDK2,CHEK1,CHEK2,CTC1,DCLRE1A,DCLRE1B,DCLRE1C,DDB1,DHX36,DMC1,DNA2,DPY30,DYDC1,DYDC2,EID3,ERCC1,ERCC4,FEN1,GAR1,H2AFX,H2AFY,H2AFY2,H3F3A,H3F3B,HAT1,HIST1H2AA,HIST1H2BA,HIST1H2BB,HIST1H3A,HIST1H3B,HIST1H3C,HIST1H3D,HIST1H3E,HIST1H3F,HIST1H3G,HIST1H3H,HIST1H3I,HIST1H3J,HIST1H4A,HIST1H4B,HIST1H4C,HIST1H4D,HIST1H4E,HIST1H4F,HIST1H4H,HIST1H4I,HIST1H4J,HIST1H4K,HIST1H4L,HIST4H4,HMBOX1,KDM1A,LIG4,LRIF1,LRWD1,MCM2,MCM3,MCM4,MCM5,MCM6,MCM7,MEN1,MRE11A,MSH2,NAT10,NBN,NDNL2,NHP2,NLRP2,NSMCE1,NSMCE2,NSMCE4A,OBFC1,ORC1,ORC2,ORC3,ORC4,ORC5,PARP1,PCNA,PIF1,PINX1,PML,POLD1,POLR2B,POT1,PPP1CA,PPP1CB,PPP1CC,PPP1R10,PRKDC,PTGES3,PURA,RAD17,RAD50,RAD51,RAD51D,RIF1,RNF8,RPA1,RPA2,SETX,SIRT2,SIRT6,SLX4,SMC5,SMC6,SMCHD1,SMG6,SP100,SPO11,SSB,SUN2,TELO2,TEN1,TEP1,TERF1,TERF2,TERF2IP,TERT,TFIP11,THOC1,THOC2,THOC3,THOC5,THOC6,THOC7,TINF2,TNKS,TNKS1BP1,TNKS2,TOX4,TP53BP1,UPF1,WDR82,WRN,WRNIP1,XRCC3,XRCC5,XRCC6,ZSCAN4
GO:GOLGI_TO_VACUOLE_TRANSPORT	http://www.broadinstitute.org/gsea/msigdb/cards/GO_GOLGI_TO_VACUOLE_TRANSPORT	27	0.9219	0.994891	1	1	ANKFY1,AP1AR,AP1G1,AP2A1,AP4M1,CORO7,DOPEY2,EHD3,EPS15,GBF1,GOSR2,KIF16B,KLHL20,LAMP1,MON2,RAB14,RAB7L1,SORT1,SYS1,TGOLN2,VPS13A,VPS13C,VPS54,VTI1A,VTI1B,WIPI1,ZFYVE20
PID:AVB3_OPN_PATHWAY	http://www.broadinstitute.org/gsea/msigdb/cards/PID_AVB3_OPN_PATHWAY	29	0.92199	0.994891	1	1	BCAR1,CD44,CDC42,CHUK,FOS,GSN,ILK,ITGAV,ITGB3,JUN,MAP3K1,MAPK1,MAPK3,MAPK8,MMP9,NFKB1,NFKBIA,PIK3CA,PIK3R1,PIP5K1A,PLAU,PTK2B,RAC1,RELA,RHOA,ROCK2,SPP1,SYK,VAV3
GO:POSITIVE_REGULATION_OF_TELOMERE_MAINTENANCE	http://www.broadinstitute.org/gsea/msigdb/cards/GO_POSITIVE_REGULATION_OF_TELOMERE_MAINTENANCE	45	0.922	0.994891	1	1	ACD,ATM,ATR,ATRX,AURKB,CCT2,CCT3,CCT4,CCT5,CCT6A,CCT7,CCT8,CTNNB1,DHX36,DKC1,ERCC1,GNL3,HMBOX1,HNRNPA1,MAP2K7,MAP3K4,MAPK1,MAPK3,MAPKAPK5,MRE11A,NBN,NEK2,NEK7,OBFC1,PKIB,PML,PNKP,POT1,PRKCQ,RAD50,RTEL1,SLX1A,SLX1B,SLX4,TCP1,TERF2,TINF2,TNKS,TNKS2,WRAP53
REACTOME:FACTORS_INVOLVED_IN_MEGAKARYOCYTE_DEVELOPMENT_AND_PLATELET_PRODUCTION	http://www.broadinstitute.org/gsea/msigdb/cards/REACTOME_FACTORS_INVOLVED_IN_MEGAKARYOCYTE_DEVELOPMENT_AND_PLATELET_PRODUCTION	122	0.92206	0.994891	1	1	ABL1,AK3,AKAP1,AKAP10,CABLES1,CABLES2,CAPZA1,CAPZA2,CBX5,CDC42,CDK2,CDK5,CREBBP,DOCK1,DOCK10,DOCK2,DOCK3,DOCK4,DOCK5,DOCK6,DOCK8,DOCK9,EHD1,EHD2,EP300,GATA1,GATA2,GATA3,GATA4,GATA5,GATA6,H3F3A,H3F3B,HBB,HBD,HBE1,HBG2,HDAC1,HDAC2,HIST1H3A,HIST1H3B,HIST1H3C,HIST1H3D,HIST1H3E,HIST1H3F,HIST1H3G,HIST1H3H,HIST1H3I,HIST1H3J,HMG20B,IFNA1,IFNA10,IFNA14,IFNA16,IFNA17,IFNA2,IFNA21,IFNA4,IFNA5,IFNA6,IFNA7,IFNA8,IFNB1,IRF1,IRF2,IRF3,IRF7,ITPK1,JAK2,JMJD1C,KDM1A,KIF11,KIF15,KIF18A,KIF20A,KIF22,KIF23,KIF26A,KIF2A,KIF2B,KIF2C,KIF3B,KIF3C,KIF4A,KIF4B,KIF5A,KIF5B,KIF9,KIFAP3,KIFC1,KLC1,KLC2,KLC3,KLC4,MAFF,MAFG,MAFK,MFN1,MFN2,MYB,NFE2,PRKACA,PRKACB,PRKACG,PRKAR1A,PRKAR1B,PRKAR2A,PRKAR2B,RAB5A,RAC1,RACGAP1,RAD51B,RAD51C,RCOR1,SH2B1,SH2B3,SIN3A,TP53,WEE1,ZFPM1,ZFPM2,ZFYVE20
GO:CYSTEINE_TYPE_ENDOPEPTIDASE_ACTIVITY	http://www.broadinstitute.org/gsea/msigdb/cards/GO_CYSTEINE_TYPE_ENDOPEPTIDASE_ACTIVITY	77	0.92221	0.994891	1	1	ATG4A,ATG4B,ATG4C,ATG4D,BLMH,CAPN1,CAPN10,CAPN11,CAPN12,CAPN13,CAPN14,CAPN2,CAPN3,CAPN7,CAPN8,CAPN9,CAPNS1,CASP1,CASP10,CASP12,CASP14,CASP2,CASP3,CASP4,CASP5,CASP6,CASP7,CASP8,CASP9,CFLAR,CLC,CTSB,CTSC,CTSD,CTSF,CTSH,CTSK,CTSO,CTSS,CTSW,CTSZ,ESPL1,GCA,LGMN,MALT1,PDCD6,PDIA3,PEF1,PYCARD,RCE1,SENP1,SENP2,SENP5,SFRP1,SRI,TINAG,TINAGL1,UCHL1,USP1,USP10,USP11,USP12,USP13,USP14,USP15,USP16,USP2,USP20,USP30,USP33,USP34,USP37,USP49,USP6,USP7,USP8,USP9X
GO:ORGANELLE_FUSION	http://www.broadinstitute.org/gsea/msigdb/cards/GO_ORGANELLE_FUSION	120	0.92247	0.994891	1	1	AFG3L2,ANKFY1,BAK1,BAX,BCL2A1,BET1,BNIP1,C2CD4A,C2CD4B,C2CD4C,C2CD4D,CAV2,CDK1,CHCHD3,CHMP3,CLN3,CYP26C1,DOC2A,DOC2B,DYSF,EEA1,EPG5,FAM73A,FAM73B,FIS1,GDAP1,GNAI3,GOSR1,GOSR2,KIAA0226,LIX1,LRMP,MFF,MFN1,MFN2,NKD2,OPA1,PCDHGA3,PLD6,RAB20,RAB34,RAB7A,RAB8A,RPH3A,RPH3AL,SEC22A,SEC22C,SNAP23,SNAP25,SNAP29,SNAP47,SNAPIN,SNX14,ST20,STOML2,STX10,STX11,STX12,STX16,STX17,STX19,STX1B,STX2,STX3,STX4,STX5,STX6,STX7,STX8,SYT1,SYT10,SYT11,SYT12,SYT13,SYT14,SYT16,SYT17,SYT2,SYT3,SYT4,SYT5,SYT6,SYT7,SYT8,SYT9,SYTL1,SYTL2,SYTL3,SYTL4,SYTL5,TC2N,TECPR1,TGFBRAP1,TMEM175,TSG101,TSNARE1,USO1,USP30,UVRAG,VAMP1,VAMP2,VAMP3,VAMP4,VAMP5,VAMP8,VAV3,VCPIP1,VPS11,VPS16,VPS33A,VPS33B,VPS39,VPS41,VPS4A,VPS8,VTI1A,VTI1B,WIPI2,YKT6,ZFYVE20
GO:SARCOPLASM	http://www.broadinstitute.org/gsea/msigdb/cards/GO_SARCOPLASM	65	0.92277	0.994891	1	1	AGL,AKAP6,ANK1,ANK3,ART1,ASPH,ATP2A1,ATP2A2,ATP2A3,CACNA2D1,CALR,CALU,CAMK2B,CAMK2D,CAMK2G,CASQ1,CASQ2,CCDC78,CHERP,CLEC18B,DHRS7C,DMPK,DTNBP1,FABP3,FKBP1A,FKBP1B,FLNC,GSN,GSTM2,HAX1,HRC,ITPR1,ITPR2,JPH1,JPH2,JPH3,JPH4,JSRP1,MRVI1,NOL3,NOS1,NOS1AP,PLN,POMT1,PYGM,RASD1,RTN2,RYR1,RYR2,RYR3,S100A1,SLC8A3,SLN,SPOCK1,SRI,SRL,STIM1,SYNE2,THBS1,THBS4,TMEM109,TMEM38A,TMEM38B,TRDN,XDH
GO:POSITIVE_REGULATION_OF_INNATE_IMMUNE_RESPONSE	http://www.broadinstitute.org/gsea/msigdb/cards/GO_POSITIVE_REGULATION_OF_INNATE_IMMUNE_RESPONSE	233	0.9233	0.994891	1	1	ADAM8,AIM2,AP1G1,BCL10,BIRC2,BIRC3,BTK,BTRC,CADM1,CARD11,CARD9,CASP8,CCL5,CD14,CD180,CD1D,CD209,CD226,CD36,CD86,CHUK,CLEC7A,CNPY3,COCH,COLEC12,CREBBP,CRTAM,CTSB,CTSK,CTSS,CUL1,CYLD,DDX58,DMBT1,EP300,EREG,FADD,FAM105B,FBXW11,FCER1G,FCN1,FFAR2,FYN,GBP5,HAVCR2,HCK,HLA-E,HMGB1,HMGB2,HPX,HRAS,HSP90B1,HSPD1,ICAM2,ICAM3,IFI16,IFIH1,IFNB1,IFNK,IKBKB,IKBKG,IL12A,IL12B,IL21,IRAK1,IRAK2,IRAK3,IRAK4,IRF3,IRF7,ITCH,ITGAM,ITGB2,KLRC4-KLRK1,KLRK1,KRAS,LAG3,LAMP1,LBP,LGALS9,LGMN,LSM14A,LY96,LYN,MALT1,MAP2K6,MAP3K1,MAP3K7,MAPKAPK3,MARCO,MAVS,MB21D1,MED1,MYD88,NCR3,NFKB1,NFKBIA,NLRC4,NOD1,NOD2,NR1H4,NRAS,PAK1,PAK2,PAK3,PDPK1,PGLYRP1,PGLYRP2,PGLYRP3,PGLYRP4,PIK3AP1,PIK3C3,PIK3R4,PLCG2,PLSCR1,POLR3B,POLR3D,POLR3F,POLR3G,PRKACA,PRKACB,PRKACG,PRKCD,PRKCE,PSMA1,PSMA2,PSMA3,PSMA4,PSMA5,PSMA6,PSMA7,PSMA8,PSMB1,PSMB10,PSMB11,PSMB2,PSMB3,PSMB4,PSMB5,PSMB6,PSMB7,PSMB8,PSMB9,PSMC1,PSMC2,PSMC3,PSMC4,PSMC5,PSMC6,PSMD1,PSMD10,PSMD11,PSMD12,PSMD13,PSMD14,PSMD2,PSMD3,PSMD4,PSMD5,PSMD6,PSMD7,PSMD8,PSMD9,PSME1,PSME2,PSME3,PSME4,PSMF1,PVR,PVRL2,PYCARD,PYDC1,RAF1,RASGRP1,REG3G,RELA,RELB,RFTN1,RIPK1,RIPK2,RPS27A,RPS6KA3,RPS6KA5,S100A14,SCARA3,SH2D1A,SH2D1B,SIN3A,SKP1,SLAMF6,SRC,STAT5B,SYK,TAB1,TAB2,TAB3,TANK,TBK1,TICAM1,TICAM2,TIRAP,TLR1,TLR10,TLR2,TLR3,TLR4,TLR5,TLR6,TLR7,TLR8,TLR9,TMEM173,TNFAIP3,TNIP1,TNIP2,TNIP3,TRAF3,TRAF6,TRIM5,TRIM6,TXK,UBA52,UBB,UBC,UBE2D1,UBE2D2,UBE2D3,UBE2K,UBE2N,UBE2V1,UNC93B1,VAV1,WNT5A
GO:AUTOPHAGOSOME_MEMBRANE	http://www.broadinstitute.org/gsea/msigdb/cards/GO_AUTOPHAGOSOME_MEMBRANE	28	0.92349	0.994891	1	1	ATG14,ATG16L1,ATG16L2,ATG9A,ATG9B,CALCOCO2,ENTPD4,GABARAP,GABARAPL1,GABARAPL2,GABARAPL3,IRGM,MAP1LC3A,MAP1LC3B,MAP1LC3B2,MAP1LC3C,RAB7A,RPN2,SH3GLB1,SNAP29,STX17,TECPR1,TM9SF1,TMEM74,ULK1,VMP1,WDFY3,WIPI1
GO:FUCOSE_METABOLIC_PROCESS	http://www.broadinstitute.org/gsea/msigdb/cards/GO_FUCOSE_METABOLIC_PROCESS	15	0.92349	0.994891	1	1	B3GALTL,FPGT,FUCA1,FUCA2,FUT1,FUT10,FUT2,FUT4,FUT5,FUT6,FUT7,FUT8,FUT9,POFUT1,POFUT2
GO:INTERLEUKIN_1_MEDIATED_SIGNALING_PATHWAY	http://www.broadinstitute.org/gsea/msigdb/cards/GO_INTERLEUKIN_1_MEDIATED_SIGNALING_PATHWAY	13	0.92351	0.994891	1	1	EGR1,IKBKB,IL1R1,IL1RL2,IRAK1,IRAK2,IRAK3,MAPK3,PLCB1,RPS6KA4,RPS6KA5,TNIP2,TRAF6
GO:MYD88_DEPENDENT_TOLL_LIKE_RECEPTOR_SIGNALING_PATHWAY	http://www.broadinstitute.org/gsea/msigdb/cards/GO_MYD88_DEPENDENT_TOLL_LIKE_RECEPTOR_SIGNALING_PATHWAY	32	0.92358	0.994891	1	1	BTK,CD14,CD36,HSPD1,IRAK1,IRAK2,IRAK3,IRAK4,LY96,MAP3K1,MAP3K7,MYD88,REG3G,RPS27A,TAB1,TAB2,TAB3,TIRAP,TLR1,TLR10,TLR2,TLR4,TLR5,TLR6,TLR7,TLR8,TLR9,TNIP1,TRAF6,UBA52,UBB,UBC
GO:RESPONSE_TO_ANGIOTENSIN	http://www.broadinstitute.org/gsea/msigdb/cards/GO_RESPONSE_TO_ANGIOTENSIN	17	0.92362	0.994891	1	1	ACTN2,AGT,AGTR1,AGTR2,AGTRAP,AHCYL1,CA2,CAMK2A,CAV1,CDC6,GPR152,GSK3B,MAS1,PRKCD,RXFP4,SLC26A6,SRC
GO:NUCLEOSOMAL_DNA_BINDING	http://www.broadinstitute.org/gsea/msigdb/cards/GO_NUCLEOSOMAL_DNA_BINDING	30	0.92376	0.994891	1	1	ACTB,ACTL6A,CHD4,GATAD2B,H1FOO,H2AFY,H2AFZ,H3F3A,H3F3B,H3F3C,HDAC1,HDAC2,HMGA2,HMGN1,HMGN2,HMGN3,HMGN4,HMGN5,HNRNPC,MBD2,MBD3,MTA2,RBBP4,RCC1,SMARCA4,SMARCB1,SMARCC1,SMARCC2,SMARCD2,SMARCE1
GO:POSITIVE_REGULATION_OF_SODIUM_ION_TRANSPORT	http://www.broadinstitute.org/gsea/msigdb/cards/GO_POSITIVE_REGULATION_OF_SODIUM_ION_TRANSPORT	33	0.92388	0.994891	1	1	ACTN4,ADRB2,AHCYL1,AKT1,ANK3,ARF1,ATP1B1,ATP1B2,ATP1B3,C8orf44-SGK3,CNKSR3,CNTN1,DMD,DNM2,DRD4,FGF12,FXYD1,GLRX,GPD1L,NKX2-5,NOS1,PKP2,SCN1B,SCN3B,SCN4B,SCN5A,SGK1,SGK2,SGK3,SLC9A1,TESC,WNK2,WNK3
GO:AUTOPHAGY	http://www.broadinstitute.org/gsea/msigdb/cards/GO_AUTOPHAGY	368	0.92391	0.994891	1	1	ABL1,ACBD5,ACIN1,ACTRT1,ADAMTS7,AKR1E2,ALKBH5,ALPK1,AMBRA1,ANXA5,ANXA7,ARSB,ASB2,ATG10,ATG12,ATG13,ATG14,ATG16L1,ATG16L2,ATG2A,ATG2B,ATG3,ATG4A,ATG4B,ATG4C,ATG4D,ATG5,ATG7,ATG9A,ATG9B,ATP13A2,ATP1B1,ATPIF1,BECN1,BLOC1S1,BNIP1,BNIP3,BOC,C12orf44,C12orf5,C1orf210,C5,C6orf106,C8orf59,C9orf72,CA7,CALCB,CALCOCO2,CAPS,CCDC36,CD93,CDC37,CDKN2A,CHAF1B,CHMP2A,CHMP2B,CHMP3,CHMP4A,CHMP4B,CHMP4C,CHMP6,CHST3,CISD2,CLDN7,CLEC16A,CLN3,CLVS1,COX8A,CPA3,CRNKL1,CSPG5,CTSA,CTSB,CTSD,DAP,DKKL1,DNAAF2,DPF3,DRAM1,DRAM2,DYNLL1,DYNLL2,DZANK1,EI24,EIF2S1,EPG5,EPM2A,FABP1,FAM131B,FAM134B,FAM13B,FANCC,FANCF,FANCL,FBXO7,FGF14,FGF7,FGFBP1,FIS1,FNBP1L,FOXO1,FUNDC1,FUNDC2,FXR2,GABARAP,GABARAPL1,GABARAPL2,GABARAPL3,GABRA5,GDF5,GMIP,HAP1,HAPLN1,HCAR1,HDAC6,HGS,HIST1H3A,HIST1H3B,HIST1H3C,HIST1H3D,HIST1H3E,HIST1H3F,HIST1H3G,HIST1H3H,HIST1H3I,HIST1H3J,HK2,HMGB1,HPR,HSF2BP,HSP90AA1,HSPA8,IFI16,IPPK,IRGM,IST1,ITGB4,ITPKC,KCNK3,KCNQ1,KIAA0226,KIAA1324,KRCC1,KRT15,KRT73,LAMP1,LAMP2,LAMTOR1,LAMTOR2,LAMTOR3,LARP1B,LENG9,LGALS8,LIX1,LMCD1,LRRK2,LRSAM1,LSM4,MAP1A,MAP1LC3A,MAP1LC3B,MAP1LC3B2,MAP1LC3C,MAP1S,MAP2K1,MAP3K12,MARK2,MBD5,MDH1,MEX3C,MFN1,MFN2,MLST8,MRPS10,MRPS2,MSTN,MTERFD1,MTMR14,MTMR3,MTOR,MTSS1,MYH11,MYLK,MYOM1,NBR1,NDUFB9,NEFM,NHLRC1,NME2,NPC1,NR2C2,NRBF2,NTHL1,OBSCN,OPTN,P2RX5,PACS2,PARK2,PARK7,PDK1,PDK4,PEX13,PEX3,PFKP,PGK2,PHF23,PHYHIP,PI4K2A,PIK3C3,PIK3CA,PIK3CB,PIK3R4,PINK1,PLEKHM1,PLOD2,PNPO,PPARGC1A,PPY,PRKAA1,PRKAA2,PRKAB1,PRKAG1,PRKAG2,PRKAG3,PRKD2,PRKG1,PSEN1,PTPN22,RAB12,RAB1A,RAB1B,RAB23,RAB24,RAB33B,RAB7A,RB1CC1,RBM18,REEP2,REP15,RFWD3,RGS19,RHEB,RIMS3,RNF185,RNF41,RPS27A,RPTOR,RRAGA,RRAGB,RRAGC,RRAGD,S100A8,S100A9,SCN1A,SERPINB10,SESN2,SFRP4,SH3GLB1,SIRT2,SLC1A3,SLC1A4,SLC22A3,SLC25A19,SLC35B3,SLC35C1,SLC37A4,SLC6A1,SLCO1A2,SMURF1,SNAP29,SNAPIN,SNF8,SNRPB,SNRPB2,SNRPD1,SNRPF,SNTG1,SNX14,SPATA18,SQSTM1,SRPX,STAM2,STAT2,STK11,STK32A,STOM,STX12,STX17,SUPT3H,TBC1D17,TBC1D25,TBC1D5,TCIRG1,TEAD4,TECPR1,TECPR2,TFEB,TM9SF1,TMBIM6,TMEM203,TMEM208,TMEM39A,TMEM39B,TMEM59,TMEM74,TNIK,TOLLIP,TOMM20,TOMM22,TOMM40,TOMM5,TOMM6,TOMM7,TOMM70A,TP53INP1,TP53INP2,TRAPPC8,TREM1,TRIM17,TRIM5,TSG101,TXLNA,UBA52,UBB,UBC,UBQLN1,UBQLN2,UBQLN4,ULK1,ULK2,ULK3,USP10,USP13,USP30,UVRAG,VAMP8,VDAC1,VMP1,VPS11,VPS16,VPS18,VPS25,VPS28,VPS33A,VPS33B,VPS36,VPS37A,VPS37B,VPS37C,VPS39,VPS41,VPS4A,VPS4B,VTA1,VTI1A,VTI1B,WDFY3,WDR45,WIPI1,WIPI2,XBP1,YIPF1,ZCCHC17,ZFYVE1,ZKSCAN3,ZNF189,ZNF593,ZNF681
GO:SECRETORY_VESICLE	http://www.broadinstitute.org/gsea/msigdb/cards/GO_SECRETORY_VESICLE	446	0.924	0.994891	1	1	A1BG,ABCA12,ABCA3,ABCC4,ABCC8,ACPP,ACR,ACRBP,ACRV1,ACTN1,ACTN2,ACTN4,ADAM15,ADAM8,AHSG,AKAP3,AKT2,ALB,ALDOA,AMPH,ANGPTL6,ANXA11,ANXA13,ANXA3,ANXA5,ANXA7,APBA1,APBA2,APLP2,APOA1,APOH,APP,ARC,ASTL,ATP6V0A2,ATP6V0D1,ATP6V1E2,ATP7A,ATP8A1,ATP8B3,AVP,AZI1,AZU1,BAIAP2,BCL2L1,BMF,BRCA2,BRSK1,BSG,C19orf26,C9orf9,CA4,CALR,CAMP,CAPN11,CAPZA3,CARTPT,CASC5,CATSPER3,CATSPER4,CAV1,CAV2,CD36,CD46,CD63,CD9,CDC37L1,CDC42,CDK16,CFD,CHGA,CHGB,CKAP4,CLCA1,CLCN3,CLEC3B,CLK3,CLN3,CLU,COL1A1,COPS4,COPS5,CPA3,CPE,CRCP,CRHBP,CRISP3,CTNNA1,CTSG,CTSH,CTSW,CTTNBP2,CUZD1,CXADR,CYB5R1,CYBA,CYLC1,DBH,DDC,DEFA1,DEFA1B,DEFA3,DEFA4,DEFA5,DENND4C,DGKI,DISC1,DLD,DLG4,DMBT1,DMXL2,DNAJC5,DNM1,DNM1L,DOC2A,DPYSL3,DRD2,DTNBP1,DYNLT1,EBAG9,ECE1,ECM1,EDN1,EGF,ELANE,ENKUR,EXOC3,EXOC3L1,F13A1,F5,F8,FABP9,FAM170B,FAM3C,FAS,FGA,FGB,FGG,FIGF,FLOT2,FN1,FNDC3A,FSTL3,FSTL4,GABBR1,GABRA2,GAD2,GAL,GARS,GAS6,GCG,GCK,GHRHR,GHRL,GIP,GIPC1,GLIPR1L1,GNAI3,GNAT3,GRIA1,GRIN1,GRIN2A,HAP1,HCRT,HEXA,HEXB,HGF,HPS4,HRG,HSPD1,ICA1,IGF1,IGF2,IL1B,INS,IQCF1,IQUB,ISLR,ITGA1,ITGA2B,ITGB1,ITGB2,ITGB3,ITIH3,ITIH4,ITPR1,IZUMO1,KCNK9,KIT,KLK13,KLK5,KLK7,KNG1,LACRT,LAMP1,LAMP2,LAMP3,LEFTY2,LGALS3BP,LGI3,LOXL1,LRGUK,LRRK2,LTF,MFF,MME,MMRN1,MPO,MTMR2,MYO5A,MYRIP,NAPSA,NCF2,NDEL1,NOS1,NOTCH1,NPPC,NPY1R,OGT,OLFM4,ORM1,ORM2,OTOF,OXT,PAM,PATE4,PCDH7,PCSK1,PCSK1N,PCSK2,PCSK4,PCSK5,PDE4B,PDGFB,PF4,PHACTR2,PI4K2A,PLA1A,PLA2G1B,PLA2G2A,PLA2G4A,PLAT,PLG,POMC,POMT1,PPBP,PPT1,PROS1,PTPRN,PTPRN2,QSOX1,RAB10,RAB11B,RAB11FIP5,RAB13,RAB14,RAB26,RAB27A,RAB27B,RAB3A,RAB3B,RAB3C,RAB3D,RAB4A,RAB4B,RAB5A,RAB6A,RAB7A,RAB8A,RACGAP1,RARRES2,RND2,RNPEP,RPH3A,RPH3AL,SCAMP1,SCAMP5,SCG2,SCG3,SCG5,SCGB1A1,SELP,SEMA4C,SEPP1,SEPT5,SEPT6,SERPINA1,SERPINA3,SERPINA4,SERPINA5,SERPINE1,SERPINE2,SERPINF2,SERPING1,SFTA3,SFTPA1,SFTPA2,SFTPB,SFTPC,SFTPD,SKIL,SLC11A1,SLC17A5,SLC17A6,SLC17A7,SLC17A8,SLC18A2,SLC2A4,SLC2A8,SLC30A3,SLC30A5,SLC30A8,SLC32A1,SLC40A1,SLC5A7,SLC6A17,SLIRP,SMPD1,SNAP23,SNAPIN,SNCA,SNCAIP,SOD1,SPACA1,SPACA3,SPACA4,SPACA7,SPAG8,SPAG9,SPARC,SPESP1,SPHK1,SPINK1,SPINK13,SPINK2,SPINK5,SPINK8,SPP2,SPTBN2,SRGN,SRI,STK31,STON2,STX11,STX19,STX1B,STX2,STX3,STX4,STX7,STXBP1,STXBP2,STXBP3,STXBP5,STXBP5L,SUN1,SV2B,SV2C,SVOP,SYCN,SYN1,SYN3,SYNGR1,SYNGR2,SYNGR3,SYNGR4,SYNPR,SYP,SYPL1,SYPL2,SYT1,SYT10,SYT11,SYT12,SYT17,SYT2,SYT3,SYT4,SYT5,SYT6,SYT7,SYT8,SYT9,SYTL1,SYTL2,SYTL3,SYTL4,SYTL5,TBC1D21,TBXA2R,TCP1,TCTEX1D4,TEKT3,TEX101,TF,TGFB1,TGFB2,TGFB3,TH,THBS1,THBS2,TIMP1,TIMP3,TMED10,TMED2,TMEM163,TMEM184A,TMEM190,TMEM225,TMSB4X,TMX3,TOR1A,TPRG1L,TRAPPC4,TREML1,TRH,TRIM36,TRIM9,TRIP11,TSKS,TSSK1B,TSSK2,TXNDC8,UNC13D,VAMP1,VAMP2,VAMP3,VAMP8,VDAC1,VDAC2,VEGFA,VEGFB,VEGFC,VEZT,VPS13A,VPS33B,VTI1A,VTI1B,VWF,WDR7,ZG16,ZNRF1,ZP1,ZP2,ZP3,ZPBP2
GO:PIGMENT_GRANULE_LOCALIZATION	http://www.broadinstitute.org/gsea/msigdb/cards/GO_PIGMENT_GRANULE_LOCALIZATION	22	0.92406	0.994891	1	1	ARL6,ASIP,BBS4,BBS5,BBS7,BLOC1S3,DCTN1,DCTN2,GPR143,MKKS,MREG,MYO5A,MYO7A,RAB11A,RAB11B,RAB17,RAB1A,RAB27A,RAB27B,SHROOM2,VPS33A,VPS33B
KEGG:JAK_STAT_SIGNALING_PATHWAY	http://www.broadinstitute.org/gsea/msigdb/cards/KEGG_JAK_STAT_SIGNALING_PATHWAY	143	0.92424	0.994891	1	1	AKT1,AKT2,AKT3,BCL2L1,CBL,CBLB,CBLC,CCND1,CCND2,CCND3,CISH,CLCF1,CNTF,CNTFR,CREBBP,CSF2,CSF2RB,CSF3,CSF3R,CSH1,CTF1,EP300,EPO,EPOR,GH1,GH2,GHR,GRB2,IFNA1,IFNA10,IFNA13,IFNA14,IFNA16,IFNA17,IFNA2,IFNA21,IFNA4,IFNA5,IFNA6,IFNA7,IFNA8,IFNAR1,IFNAR2,IFNB1,IFNE,IFNG,IFNGR1,IFNGR2,IFNK,IFNW1,IL10,IL10RA,IL10RB,IL11,IL11RA,IL12A,IL12B,IL12RB1,IL12RB2,IL13,IL13RA1,IL13RA2,IL15,IL15RA,IL19,IL2,IL20,IL20RA,IL20RB,IL21,IL21R,IL22,IL22RA1,IL22RA2,IL23A,IL23R,IL24,IL26,IL2RA,IL2RB,IL2RG,IL3,IL4,IL4R,IL5,IL5RA,IL6,IL6R,IL6ST,IL7,IL7R,IL9,IRF9,JAK1,JAK2,JAK3,LEP,LEPR,LIF,LIFR,MPL,MYC,OSM,OSMR,PIAS1,PIAS2,PIAS4,PIK3CA,PIK3CB,PIK3CD,PIK3CG,PIK3R1,PIK3R2,PIK3R3,PIK3R5,PIM1,PRL,PRLR,PTPN11,SOCS1,SOCS2,SOCS3,SOCS4,SOCS5,SOCS7,SOS1,SOS2,SPRED1,SPRED2,SPRY1,SPRY2,SPRY4,STAM2,STAT1,STAT2,STAT3,STAT4,STAT5A,STAT5B,STAT6,TPO,TSLP,TYK2
GO:PYRIMIDINE_CONTAINING_COMPOUND_METABOLIC_PROCESS	http://www.broadinstitute.org/gsea/msigdb/cards/GO_PYRIMIDINE_CONTAINING_COMPOUND_METABOLIC_PROCESS	71	0.92426	0.994891	1	1	ACPP,AK3,AK5,ALDH6A1,APOBEC2,APOBEC3A,APOBEC3C,APOBEC3F,APOBEC3G,APOBEC3H,CAD,CDA,CMPK1,CMPK2,CPS1,CTPS2,DCK,DCTD,DHFRL1,DHODH,DPYD,DPYS,DTYMK,DUT,ENTPD4,ERH,HDHD1,MAPK1,MBD4,MTOR,NEIL1,NEIL2,NME1,NME2,NME3,NME4,NME5,NME6,NME7,NME9,NT5C,NT5C1A,NT5E,NT5M,NTHL1,OGG1,PRPS1,RRM1,SHMT1,SLC19A2,SLC19A3,SMUG1,TBPL1,TDG,TET2,THTPA,TK1,TK2,TKTL1,TPK1,TYMP,TYMS,UCK1,UCK2,UCKL1,UMPS,UNG,UPB1,UPP1,UPP2,UPRT
GO:NUCLEOBASE_CONTAINING_SMALL_MOLECULE_INTERCONVERSION	http://www.broadinstitute.org/gsea/msigdb/cards/GO_NUCLEOBASE_CONTAINING_SMALL_MOLECULE_INTERCONVERSION	21	0.9243	0.994891	1	1	AK1,AK2,AK4,AK5,AK7,AK8,CMPK1,CTPS2,DTYMK,GLRX,GSR,GUK1,NME1,NME2,NME4,NUDT13,RRM1,RRM2,RRM2B,TXN,TXNRD1
GO:SNRNA_PROCESSING	http://www.broadinstitute.org/gsea/msigdb/cards/GO_SNRNA_PROCESSING	20	0.92437	0.994891	1	1	CPSF3L,EXOSC2,EXOSC3,EXOSC5,EXOSC6,EXOSC7,EXOSC8,EXOSC9,INTS1,INTS10,INTS12,INTS2,INTS3,INTS4,INTS5,INTS6,INTS7,INTS8,INTS9,TUT1
GO:MICROTUBULE_ASSOCIATED_COMPLEX	http://www.broadinstitute.org/gsea/msigdb/cards/GO_MICROTUBULE_ASSOCIATED_COMPLEX	140	0.92439	0.994891	1	1	ACTR10,ACTR1A,ACTR1B,APPBP2,AURKA,AURKB,AURKC,BCL2L11,BIRC5,CCDC114,CDCA8,CENPE,DCTN1,DCTN2,DCTN3,DCTN4,DCTN6,DCX,DISC1,DNAH1,DNAH10,DNAH11,DNAH12,DNAH14,DNAH17,DNAH2,DNAH3,DNAH5,DNAH6,DNAH7,DNAH8,DNAH9,DNAI1,DNAI2,DNAL4,DNALI1,DNHD1,DYNC1H1,DYNC1I1,DYNC1I2,DYNC1LI1,DYNC1LI2,DYNC2H1,DYNC2LI1,DYNLL1,DYNLL2,DYNLRB1,DYNLRB2,DYNLT1,DYNLT3,EML1,EML2,FNTA,FNTB,GABARAP,HAUS1,HAUS2,HAUS3,HAUS4,HAUS5,HAUS6,HAUS7,HAUS8,HDAC6,KIAA1598,KIF11,KIF12,KIF13A,KIF13B,KIF14,KIF15,KIF16B,KIF17,KIF18A,KIF18B,KIF19,KIF1A,KIF1B,KIF1C,KIF20A,KIF20B,KIF21A,KIF21B,KIF22,KIF23,KIF24,KIF25,KIF26A,KIF26B,KIF27,KIF2A,KIF2B,KIF2C,KIF3A,KIF3B,KIF3C,KIF4A,KIF4B,KIF5A,KIF5B,KIF5C,KIF6,KIF7,KIF9,KIFAP3,KIFC1,KIFC2,KLC1,KLC2,KLC3,KLC4,LRP8,MAP1A,MAP1B,MAP2,MAP4,MAP7,MAPT,MEFV,MID1,NDE1,NDEL1,PAFAH1B1,PEA15,PXN,RABGAP1,RANBP2,RANBP9,RP1,SNX4,SPTBN5,STARD9,STAU1,TCTE3,TOPORS,TPR,TRIM54,WDR43,WDR81,YWHAE
BIOCARTA:NKCELLS_PATHWAY	http://www.broadinstitute.org/gsea/msigdb/cards/BIOCARTA_NKCELLS_PATHWAY	19	0.92464	0.994978	1	1	B2M,HLA-A,IL18,ITGB1,KLRC1,KLRC2,KLRC3,KLRC4,KLRD1,LAT,MAP2K1,MAPK3,PAK1,PIK3CA,PIK3R1,PTK2B,RAC1,SYK,VAV1
GO:PSEUDOPODIUM	http://www.broadinstitute.org/gsea/msigdb/cards/GO_PSEUDOPODIUM	13	0.92503	0.994978	1	1	ACTN1,ACTN2,ACTN4,ARRB1,CAPN2,F2RL1,LDB3,MAPK1,MAPK3,MSN,MYOZ1,RAB25,RAF1
GO:POSITIVE_REGULATION_OF_REGULATED_SECRETORY_PATHWAY	http://www.broadinstitute.org/gsea/msigdb/cards/GO_POSITIVE_REGULATION_OF_REGULATED_SECRETORY_PATHWAY	47	0.92508	0.994978	1	1	ADORA2B,AP1G1,ARF1,CACNA1G,CACNA1H,CACNA1I,CDK5,CDK5R2,DOC2B,F2RL1,FAM170B,FCER1A,FCER1G,FGR,GAB2,GLRA1,IL13,IL4,IL4R,IQCF1,KCNB1,LAMP1,NLGN1,PLB1,PLCB1,POMZP3,PTAFR,RAB15,RAB27A,RAB3A,RAB3D,SCAMP5,SNX4,STX4,STXBP1,SYK,SYT1,SYT10,SYT7,SYT9,TMEM27,UNC13B,UNC13D,VAMP8,ZAP70,ZP3,ZP4
GO:RESPONSE_TO_CARBOHYDRATE	http://www.broadinstitute.org/gsea/msigdb/cards/GO_RESPONSE_TO_CARBOHYDRATE	160	0.92511	0.994978	1	1	AACS,ACP5,ACVR1C,ACVR2B,ADIPOQ,ADNP,AGER,ALDOB,ANGPT2,APOA2,APOB,APOC3,APOM,BAD,C10orf2,CALCRL,CASP3,CAT,CDKN1B,CLEC7A,CMA1,COL6A2,COLEC12,CPB2,CTGF,CTSB,CYBA,CYP7A1,EGR1,EIF2B1,EIF2B2,EIF2B3,EIF2B4,EIF2B5,ENDOG,ENSA,EP300,ERCC1,ERN1,FAS,FGF21,FKBP1B,FN1,GAS6,GATA4,GCK,GCKR,GFPT1,GHRHR,GIP,GIPR,GJA1,GJB6,GJD3,GLUL,GNB2L1,GPAM,GPLD1,GRIK5,GSTP1,GYS2,HIF1A,HMBS,HMGCS2,HNF1B,HNF4A,HNRNPK,ICAM1,IL1B,IL1R1,ILDR2,IRS2,ITGA2,KCNB1,KCNJ11,KHK,LCT,LDHA,LEP,LGALS1,LPL,LYN,MAFA,MAP2K6,MAP2K7,MAPK14,MDM2,ME1,MEN1,NEUROD1,NFKB1,NKX2-2,NKX6-1,NME1,NOX4,NR0B2,NR1H4,OGT,OXT,P2RX2,P2RX3,PAX2,PDK3,PDX1,PFKFB2,PFKL,PIK3CA,PKLR,PLAU,POLG,PPARD,PPARGC1A,PPP1R15A,PPP3CA,PRKACA,PRKCB,PRKCQ,PRLH,PTEN,PTGER4,PTGS2,PTK2B,PTPRN,PTPRN2,RAB11B,RAB11FIP2,RAB11FIP5,RAF1,RAP1A,RMI1,RPS6KA2,RPS6KB1,SERPINF1,SESN2,SIDT2,SIN3A,SLC26A6,SLC29A1,SLC2A2,SLC2A5,SLC30A8,SLC6A1,SLC8A1,SMAD2,SOX4,SPARC,SREBF1,SRF,STAR,TCF7L2,TGFB1,TGFBR2,TH,THBS1,TRH,TXN2,UCP2,VAMP2,XBP1,ZNF236
GO:GALACTOSYLTRANSFERASE_ACTIVITY	http://www.broadinstitute.org/gsea/msigdb/cards/GO_GALACTOSYLTRANSFERASE_ACTIVITY	28	0.92515	0.994978	1	1	A4GALT,B3GALNT1,B3GALNT2,B3GALT1,B3GALT2,B3GALT4,B3GALT5,B3GALT6,B3GNT2,B3GNT3,B3GNT4,B3GNT5,B3GNT7,B3GNT8,B3GNT9,B4GALT1,B4GALT2,B4GALT3,B4GALT4,B4GALT5,B4GALT6,B4GALT7,C1GALT1,C1GALT1C1,LALBA,PLOD3,UGT8,WDFY3
GO:THYMOCYTE_AGGREGATION	http://www.broadinstitute.org/gsea/msigdb/cards/GO_THYMOCYTE_AGGREGATION;GO:T_CELL_DIFFERENTIATION_IN_THYMUS;http://www.broadinstitute.org/gsea/msigdb/cards/GO_T_CELL_DIFFERENTIATION_IN_THYMUS	45	0.92547	0.995079	1	1	ADAM17,AIRE,ATG5,B2M,BCL11B,BCL2,CARD11,CCR7,CD28,CD3D,CD3E,CD74,CDK6,CTNNB1,DNAJA3,DOCK2,FADD,FAS,FZD5,FZD7,FZD8,GATA3,GLI3,ITPKB,JAG2,JMJD6,LIG4,MAFB,NKAP,PRKDC,RAG1,RAG2,RIPK3,RPS6,SHH,SPN,SRF,STAT5B,STK11,WNT1,WNT4,ZAP70,ZBTB1,ZFP36L1,ZFP36L2
REACTOME:FATTY_ACID_TRIACYLGLYCEROL_AND_KETONE_BODY_METABOLISM	http://www.broadinstitute.org/gsea/msigdb/cards/REACTOME_FATTY_ACID_TRIACYLGLYCEROL_AND_KETONE_BODY_METABOLISM	163	0.92588	0.995079	1	1	ABCA1,ABCB4,ACACA,ACACB,ACADL,ACADM,ACADS,ACADVL,ACAT1,ACOX1,ACSL1,ACSL3,ACSL4,ACSL5,ACSL6,AGPAT1,AGPAT2,AGPAT3,AGPAT4,AGPAT5,AGPAT6,AGPAT9,AGT,ALAS1,ANGPTL4,ANKRD1,APOA1,APOA2,APOA5,ARNTL,BDH1,CCNC,CD36,CDK19,CDK8,CLOCK,CPT1A,CPT1B,CPT2,CREBBP,CTGF,CYP1A1,CYP4A11,CYP7A1,DECR1,DGAT2,ECHS1,ECI1,ELOVL1,ELOVL2,ELOVL3,ELOVL4,ELOVL5,ELOVL6,ELOVL7,EP300,ESRRA,FABP1,FADS1,FASN,FDFT1,FHL2,G0S2,GK,GLIPR1,GPAM,GPAT2,GPD1,GPD1L,GPD2,GRHL1,HADH,HADHA,HADHB,HDAC3,HMGCL,HMGCR,HMGCS1,HMGCS2,HSD17B12,LCLAT1,LPCAT1,LPCAT4,LPIN1,LPIN2,LPIN3,MCEE,ME1,MED1,MED10,MED11,MED12,MED13L,MED14,MED15,MED16,MED17,MED18,MED19,MED20,MED21,MED22,MED23,MED24,MED25,MED26,MED27,MED29,MED30,MED31,MED4,MED6,MED7,MED8,MED9,MUT,NCOA1,NCOA2,NCOA3,NCOA6,NCOR1,NCOR2,NFYA,NFYB,NPAS2,NR1D1,NRF1,OXCT1,PCCA,PCCB,PEX11A,PLIN2,PPARA,PPARG,PPARGC1A,PPARGC1B,PRKAA2,PRKAG2,RORA,RXRA,SIN3A,SIN3B,SLC25A20,SLC27A1,SMARCD3,SREBF1,SREBF2,SULT2A1,TBL1X,TBL1XR1,TEAD1,TEAD2,TEAD3,TEAD4,TECR,TGS1,TIAM2,TNFRSF21,TRIB3,TXNRD1,UGT1A9,WWTR1,YAP1
GO:CELL_CELL_CONTACT_ZONE	http://www.broadinstitute.org/gsea/msigdb/cards/GO_CELL_CELL_CONTACT_ZONE	63	0.92592	0.995079	1	1	ACTN1,AHNAK,AKAP6,ANK2,ANK3,ANKRD23,ANXA5,ANXA6,ATP1A1,ATP1A2,ATP1B1,ATP2A2,BAIAP2L2,CAMK2D,CAV3,CDH2,CTNNA1,CTNNA3,CTNNB1,CXADR,DES,DLG1,DSC2,DSG2,DSP,FGF13,FGFRL1,FLCN,FLOT1,FLOT2,GJA1,GJC1,ITGB1,JAM3,JUP,KCNA5,KCNJ11,KCNJ2,MYH1,NRAP,OBSL1,OPALIN,PAK1,PCDH9,PGM5,PKP2,PKP4,RANGRF,RAP2B,RAP2C,SCN1A,SCN1B,SCN2A,SCN4B,SCN5A,SLC8A1,SLC9A1,TIAM1,TJP1,TMEM65,VAMP5,VCL,YWHAH
GO:MODIFIED_AMINO_ACID_BINDING	http://www.broadinstitute.org/gsea/msigdb/cards/GO_MODIFIED_AMINO_ACID_BINDING	62	0.92598	0.995079	1	1	ANXA13,ANXA9,AXL,CD300A,CPNE1,CPNE6,CPS1,DHFR,DPEP1,FASN,FCHO2,FOLR1,FOLR2,FOLR3,FOLR4,FTCD,GAP43,GAS6,GNMT,GPR143,GSS,GSTM1,GSTM2,GSTM3,GSTM4,GSTP1,HMGB1,HSPA8,JPH2,LANCL1,LTC4S,MARCKS,MARK1,MFGE8,MGST1,MTHFR,MTHFS,MUT,NOX4,OSBPL10,OSBPL5,OSBPL8,PLCD1,PTGES,PTGES2,RASGRP1,RPE65,RS1,SARDH,SCARB1,SCIN,SDPR,SESTD1,SLC19A1,SYT1,SYT3,SYT4,SYTL2,THBS1,TIMD4,TRIM72,TYMS
GO:FATTY_ACID_TRANSPORTER_ACTIVITY	http://www.broadinstitute.org/gsea/msigdb/cards/GO_FATTY_ACID_TRANSPORTER_ACTIVITY	12	0.92617	0.995079	1	1	ABCD1,ABCD2,ABCD3,FABP1,FABP3,SLC22A9,SLC27A1,SLC27A2,SLC27A4,SLC27A5,SLC27A6,SLCO2A1
REACTOME:PRE_NOTCH_PROCESSING_IN_GOLGI	http://www.broadinstitute.org/gsea/msigdb/cards/REACTOME_PRE_NOTCH_PROCESSING_IN_GOLGI	16	0.92621	0.995079	1	1	ATP2A1,ATP2A2,ATP2A3,B4GALT1,FURIN,LFNG,MFNG,NOTCH2,NOTCH3,NOTCH4,RAB6A,RFNG,SEL1L,ST3GAL3,ST3GAL6,TMED2
GO:CATION_TRANSPORT	http://www.broadinstitute.org/gsea/msigdb/cards/GO_CATION_TRANSPORT	756	0.92677	0.995079	1	1	ABCB11,ABCC8,ABCC9,ACACA,ACACB,ACE2,ADA,ADC,ADCYAP1,ADRA1A,ANK2,ANO1,ANO10,ANO6,ANXA5,ANXA6,AQP1,ARMC1,ASPH,ATOX1,ATP10D,ATP12A,ATP13A1,ATP13A2,ATP13A3,ATP13A4,ATP13A5,ATP1A1,ATP1A2,ATP1A3,ATP1A4,ATP1B1,ATP1B2,ATP1B3,ATP1B4,ATP2A1,ATP2A2,ATP2A3,ATP2B1,ATP2B2,ATP2B3,ATP2B4,ATP2C1,ATP2C2,ATP4A,ATP4B,ATP5A1,ATP5B,ATP5C1,ATP5D,ATP5E,ATP5EP2,ATP5F1,ATP5G1,ATP5G2,ATP5G3,ATP5H,ATP5I,ATP5J,ATP5J2,ATP5L,ATP5L2,ATP5O,ATP5S,ATP6AP1,ATP6AP1L,ATP6V0A1,ATP6V0A2,ATP6V0A4,ATP6V0B,ATP6V0C,ATP6V0D1,ATP6V0D2,ATP6V0E1,ATP6V0E2,ATP6V1A,ATP6V1B2,ATP6V1C1,ATP6V1C2,ATP6V1D,ATP6V1E1,ATP6V1E2,ATP6V1F,ATP6V1G1,ATP6V1G2,ATP6V1G3,ATP6V1H,ATP7A,ATP7B,ATP8A1,BBC3,BHLHA15,BSPRY,CACHD1,CACNA1A,CACNA1B,CACNA1C,CACNA1D,CACNA1E,CACNA1F,CACNA1G,CACNA1H,CACNA1I,CACNA1S,CACNA2D1,CACNA2D2,CACNA2D3,CACNA2D4,CACNB1,CACNB2,CACNB3,CACNB4,CACNG1,CACNG2,CACNG3,CACNG4,CACNG5,CACNG6,CACNG7,CACNG8,CALCRL,CALHM1,CALHM2,CALHM3,CAMK2A,CAMK2D,CAMK2G,CASK,CASR,CATSPER1,CATSPER2,CATSPER3,CATSPER4,CAV1,CCDC109B,CCL19,CCL21,CCL3,CCL5,CCL8,CCR1,CCR5,CCR7,CCS,CCT8L2,CDH23,CDK2,CDK5,CDKN1B,CHERP,CHRM5,CHRNA1,CHRNA10,CHRNA2,CHRNA3,CHRNA4,CHRNA5,CHRNA6,CHRNA7,CHRNA9,CHRNB1,CHRNB2,CHRNB3,CHRNB4,CHRND,CHRNE,CHRNG,CLCA1,CLN3,CLTC,CNGA1,CNGA2,CNGA3,CNGA4,CNGB1,CNGB3,CNNM2,CNNM4,COMMD3,COMMD9,CORO1A,COX10,COX11,COX15,COX17,COX4I1,COX4I2,COX5A,COX5B,COX6A1,COX6A2,COX6B1,COX6B2,COX6C,COX7A1,COX7A2,COX7A2L,COX7B,COX7B2,COX7C,COX8A,COX8C,CP,CPT1A,CPT1B,CPT2,CSN2,CTGF,CUL5,CUTC,CYB5A,CYP27B1,CYSLTR1,DDIT3,DENND5A,DENND5B,DNM2,DRD1,DRD2,EDN1,EDNRA,EFCAB4A,EFCAB4B,ERO1L,F2R,FAM26D,FAM26E,FAM26F,FCER1A,FCER1G,FGF2,FKBP1A,FKBP1B,FKBP4,FTH1,FTHL17,FTL,FTMT,FXYD2,FXYD4,FYN,GAR1,GAS6,GCK,GIF,GJA4,GPM6A,GRIN1,GRIN2A,GRIN2C,GRIN3A,GRIN3B,GRM7,HCN1,HCN2,HCN3,HCN4,HEPH,HEPHL1,HFE,HPN,HTR2A,HTR2B,HTR2C,HTR3A,HTR3B,HTR3C,HTR3D,HTR3E,HVCN1,IBTK,IL1RAPL1,IREB2,ITGAV,ITPR1,ITPR2,ITPR3,JPH1,JPH2,JPH3,JPH4,KCNA1,KCNA10,KCNA2,KCNA3,KCNA4,KCNA5,KCNA6,KCNA7,KCNAB1,KCNAB2,KCNAB3,KCNB1,KCNB2,KCNC1,KCNC2,KCNC3,KCNC4,KCND1,KCND2,KCND3,KCNE1,KCNE1L,KCNE2,KCNE3,KCNE4,KCNF1,KCNG1,KCNG2,KCNG3,KCNG4,KCNH1,KCNH2,KCNH3,KCNH4,KCNH5,KCNH6,KCNH7,KCNH8,KCNIP1,KCNIP2,KCNIP3,KCNIP4,KCNJ1,KCNJ10,KCNJ11,KCNJ13,KCNJ14,KCNJ15,KCNJ16,KCNJ2,KCNJ3,KCNJ4,KCNJ5,KCNJ6,KCNJ8,KCNJ9,KCNK1,KCNK10,KCNK12,KCNK13,KCNK15,KCNK16,KCNK17,KCNK18,KCNK2,KCNK3,KCNK4,KCNK5,KCNK6,KCNK7,KCNK9,KCNMA1,KCNMB1,KCNMB2,KCNMB3,KCNMB4,KCNN1,KCNN2,KCNN3,KCNN4,KCNQ1,KCNQ2,KCNQ3,KCNQ4,KCNQ5,KCNS1,KCNS2,KCNS3,KCNT1,KCNT2,KCNU1,KCNV1,KCNV2,KIAA1919,KLHL3,LCK,LMTK2,LOXHD1,LYN,MAGT1,MCOLN1,MCOLN2,MCOLN3,MCU,MFI2,MFSD3,MICU1,MMGT1,MRS2,MTMR6,NALCN,NDFIP1,NDFIP2,NDUFA4,NDUFA9,NEDD4L,NFKBIE,NIPAL1,NIPAL2,NIPAL3,NIPAL4,NMUR1,NMUR2,NNT,NOL3,NOX1,NOX5,NPY,NSF,OAZ3,OCA2,OPRM1,ORAI2,ORAI3,P2RX1,P2RX2,P2RX3,P2RX4,P2RX5,P2RX6,P2RX7,P2RY12,PANX1,PANX3,PARK2,PARK7,PAWR,PDE2A,PICALM,PIEZO1,PIEZO2,PKD1,PKD1L1,PKD2,PKD2L1,PKD2L2,PKDREJ,PLCG2,PLCZ1,PLN,PPP3CA,PQLC2,PRKAA2,PRKAG2,PRKCB,PRKCE,PSEN1,PSEN2,PTPRC,PVRL1,RAB11B,RAMP1,RAMP2,RAMP3,RASA3,REP15,REST,RHAG,RHBG,RHCE,RHCG,RHD,RYR1,RYR2,RYR3,SCARA5,SCN10A,SCN11A,SCN1A,SCN1B,SCN2A,SCN2B,SCN3A,SCN3B,SCN4A,SCN4B,SCN5A,SCN7A,SCN8A,SCN9A,SCNN1A,SCNN1B,SCNN1D,SCNN1G,SCO1,SCO2,SEC14L1,SERINC1,SERINC2,SERINC3,SERINC4,SERINC5,SFXN1,SGK1,SHROOM2,SLC10A1,SLC10A2,SLC10A4,SLC10A5,SLC10A6,SLC10A7,SLC11A1,SLC11A2,SLC12A1,SLC12A2,SLC12A4,SLC12A5,SLC12A6,SLC12A7,SLC12A8,SLC12A9,SLC13A1,SLC13A3,SLC13A4,SLC13A5,SLC15A1,SLC15A2,SLC15A3,SLC15A4,SLC17A1,SLC17A2,SLC17A3,SLC17A4,SLC17A5,SLC17A6,SLC17A7,SLC17A8,SLC18A1,SLC18A2,SLC18A3,SLC1A1,SLC1A4,SLC1A5,SLC20A1,SLC20A2,SLC22A1,SLC22A13,SLC22A14,SLC22A16,SLC22A18,SLC22A2,SLC22A3,SLC22A4,SLC22A5,SLC23A1,SLC23A2,SLC24A1,SLC24A2,SLC24A3,SLC24A4,SLC24A5,SLC25A14,SLC25A15,SLC25A17,SLC25A2,SLC25A20,SLC25A25,SLC25A27,SLC25A37,SLC25A42,SLC2A10,SLC2A12,SLC2A13,SLC2A6,SLC2A8,SLC2A9,SLC30A1,SLC30A10,SLC30A2,SLC30A3,SLC30A4,SLC30A5,SLC30A6,SLC30A7,SLC30A8,SLC30A9,SLC31A1,SLC31A2,SLC32A1,SLC33A1,SLC34A1,SLC34A2,SLC34A3,SLC35A1,SLC35A2,SLC35A3,SLC35A4,SLC35A5,SLC35G1,SLC36A1,SLC36A2,SLC36A3,SLC36A4,SLC38A1,SLC38A10,SLC38A11,SLC38A2,SLC38A4,SLC38A5,SLC38A6,SLC38A7,SLC38A8,SLC39A1,SLC39A10,SLC39A11,SLC39A12,SLC39A13,SLC39A14,SLC39A2,SLC39A3,SLC39A4,SLC39A5,SLC39A6,SLC39A7,SLC39A8,SLC39A9,SLC3A2,SLC40A1,SLC41A1,SLC41A2,SLC41A3,SLC44A1,SLC44A2,SLC44A3,SLC44A4,SLC44A5,SLC47A1,SLC4A10,SLC4A11,SLC4A4,SLC4A5,SLC4A7,SLC4A8,SLC4A9,SLC5A1,SLC5A10,SLC5A11,SLC5A12,SLC5A2,SLC5A3,SLC5A4,SLC5A5,SLC5A6,SLC5A7,SLC5A8,SLC5A9,SLC6A15,SLC6A17,SLC6A20,SLC6A3,SLC6A4,SLC6A5,SLC6A7,SLC6A8,SLC6A9,SLC7A1,SLC7A10,SLC7A2,SLC7A3,SLC7A8,SLC8A1,SLC8A2,SLC8A3,SLC9A1,SLC9A2,SLC9A3,SLC9A3R1,SLC9A4,SLC9A5,SLC9A6,SLC9A7,SLC9A8,SLC9A9,SLC9B1,SLC9B2,SLN,SNAP23,SNCA,SRI,SRL,STEAP1,STEAP1B,STEAP2,STEAP3,STEAP4,STIM1,STIM2,STOML2,SURF1,SYK,TAF7,TCIRG1,TCN1,TCN2,TF,TFR2,TFRC,TMC1,TMC2,TMCO3,TMEM165,TMEM175,TMEM37,TMEM38A,TMEM38B,TMEM63C,TMEM66,TPCN1,TPCN2,TPT1,TRAPPC10,TRDN,TRPA1,TRPC1,TRPC3,TRPC4,TRPC4AP,TRPC5,TRPC6,TRPC7,TRPM1,TRPM2,TRPM3,TRPM4,TRPM5,TRPM6,TRPM7,TRPM8,TRPV1,TRPV2,TRPV3,TRPV4,TRPV5,TRPV6,TSC1,TTYH1,TUSC3,UCP1,UCP2,UCP3,UQCR10,UQCR11,UQCRB,UQCRC1,UQCRFS1,UQCRH,UQCRQ,VDAC1,VDR,VPS4B,WNK4,XCL1,ZACN,ZP2,ZP3
GO:NUCLEAR_CHROMOSOME_TELOMERIC_REGION	http://www.broadinstitute.org/gsea/msigdb/cards/GO_NUCLEAR_CHROMOSOME_TELOMERIC_REGION	127	0.92688	0.995079	1	1	ACD,APEX1,ATM,ATR,ATRX,BRCA2,C11orf85,C15orf43,CBX1,CBX3,CBX5,CCDC79,CDC73,CDK1,CTC1,DCLRE1A,DCLRE1B,DCLRE1C,DDB1,DNA2,ERCC1,ERCC4,FEN1,GAR1,H2AFY,H2AFY2,H3F3A,H3F3B,HAT1,HIST1H2AA,HIST1H2BA,HIST1H2BB,HIST1H3A,HIST1H3B,HIST1H3C,HIST1H3D,HIST1H3E,HIST1H3F,HIST1H3G,HIST1H3H,HIST1H3I,HIST1H3J,HIST1H4A,HIST1H4B,HIST1H4C,HIST1H4D,HIST1H4E,HIST1H4F,HIST1H4H,HIST1H4I,HIST1H4J,HIST1H4K,HIST1H4L,HIST4H4,HMBOX1,KDM1A,LIG4,LRIF1,MCM2,MCM3,MCM4,MCM5,MCM6,MCM7,MEN1,MRE11A,MSH2,NAT10,NBN,NHP2,NLRP2,OBFC1,ORC1,ORC2,ORC3,ORC4,ORC5,PARP1,PCNA,PIF1,PINX1,PML,POLD1,POLR2B,POT1,PPP1CA,PPP1CB,PPP1CC,PPP1R10,PRKDC,PURA,RAD50,RAD51,RAD51D,RPA1,RPA2,SIRT6,SLX4,SMCHD1,SP100,SSB,SUN2,TEN1,TERF1,TERF2,TERF2IP,TERT,TFIP11,THOC1,THOC2,THOC3,THOC5,THOC6,THOC7,TINF2,TNKS,TNKS1BP1,TNKS2,TOX4,UPF1,WDR82,WRN,WRNIP1,XRCC3,XRCC5,XRCC6,ZSCAN4
GO:BETA_CATENIN_DESTRUCTION_COMPLEX_DISASSEMBLY	http://www.broadinstitute.org/gsea/msigdb/cards/GO_BETA_CATENIN_DESTRUCTION_COMPLEX_DISASSEMBLY	21	0.92698	0.995079	1	1	APC,AXIN1,CAV1,CSNK1A1,CTNNB1,DVL1,DVL2,DVL3,FRAT1,FRAT2,FZD1,FZD2,FZD5,GSK3B,LRP5,LRP6,PPP1CA,WNT1,WNT3A,WNT8A,WNT8B
GO:ACTIVE_ION_TRANSMEMBRANE_TRANSPORTER_ACTIVITY	http://www.broadinstitute.org/gsea/msigdb/cards/GO_ACTIVE_ION_TRANSMEMBRANE_TRANSPORTER_ACTIVITY	168	0.92706	0.995079	1	1	ABCB11,ABCC1,ABCC10,ABCC11,ABCC2,ABCC3,ABCC4,ABCC5,ABCC6,ABCC8,ABCC9,ANXA5,ATP12A,ATP13A1,ATP13A2,ATP13A3,ATP13A4,ATP13A5,ATP1A1,ATP1A2,ATP1A3,ATP1A4,ATP1B1,ATP1B2,ATP1B3,ATP2A1,ATP2A2,ATP2A3,ATP2B1,ATP2B2,ATP2B3,ATP2B4,ATP2C1,ATP2C2,ATP4A,ATP4B,ATP5A1,ATP5B,ATP5C1,ATP5D,ATP5E,ATP5EP2,ATP5F1,ATP5O,ATP6AP1,ATP6AP1L,ATP6V0A1,ATP6V0A2,ATP6V0A4,ATP6V0B,ATP6V0C,ATP6V0D1,ATP6V0E1,ATP6V0E2,ATP6V1A,ATP6V1B2,ATP6V1C1,ATP6V1C2,ATP6V1E1,ATP6V1E2,ATP6V1F,ATP6V1G1,ATP6V1G3,ATP6V1H,ATP7A,ATP7B,ATP8A1,CFTR,FXYD2,PCYOX1,SLC10A1,SLC10A2,SLC10A3,SLC10A4,SLC10A5,SLC10A6,SLC11A1,SLC12A1,SLC12A2,SLC12A4,SLC12A5,SLC12A6,SLC12A7,SLC12A9,SLC13A1,SLC13A3,SLC13A4,SLC13A5,SLC17A1,SLC17A2,SLC17A3,SLC17A4,SLC17A7,SLC1A1,SLC1A2,SLC1A3,SLC1A4,SLC1A5,SLC1A6,SLC1A7,SLC20A1,SLC20A2,SLC22A4,SLC22A5,SLC22A6,SLC22A7,SLC22A8,SLC22A9,SLC23A1,SLC23A2,SLC24A1,SLC24A2,SLC24A3,SLC24A4,SLC24A5,SLC25A11,SLC26A1,SLC26A10,SLC26A11,SLC26A2,SLC26A3,SLC26A4,SLC26A5,SLC26A6,SLC26A7,SLC26A8,SLC26A9,SLC34A1,SLC34A2,SLC34A3,SLC37A1,SLC37A2,SLC37A3,SLC37A4,SLC3A2,SLC47A1,SLC4A1,SLC4A4,SLC4A5,SLC4A7,SLC4A9,SLC5A5,SLC6A1,SLC6A11,SLC6A12,SLC6A13,SLC6A15,SLC6A20,SLC6A5,SLC6A7,SLC6A8,SLC6A9,SLC7A11,SLC8A1,SLC8A2,SLC8A3,SLC9A1,SLC9A2,SLC9A3,SLC9A4,SLC9A5,SLC9A6,SLC9A7,SLC9A8,SLC9A9,SLC9B1,SLC9B2,TCIRG1
GO:PROTEIN_DNA_COMPLEX	http://www.broadinstitute.org/gsea/msigdb/cards/GO_PROTEIN_DNA_COMPLEX	159	0.92731	0.995079	1	1	ACD,ANKRD32,ATF6B,BCAS2,CCDC79,CDC45,CDC5L,CENPA,CHD4,CHRAC1,CTC1,CTNNB1,DDIT3,EP300,ERCC5,ESR2,EYA1,GINS1,GINS2,GINS4,H1F0,H1FOO,H1FX,H2AFB1,H2AFJ,H2AFV,H2AFX,H2AFY,H2AFY2,H2AFZ,H2BFM,H2BFWT,H3F3A,H3F3B,H3F3C,HELB,HHEX,HIST1H1A,HIST1H1B,HIST1H1C,HIST1H1D,HIST1H1E,HIST1H1T,HIST1H2AA,HIST1H2AB,HIST1H2AC,HIST1H2AD,HIST1H2AE,HIST1H2AG,HIST1H2AH,HIST1H2AI,HIST1H2AK,HIST1H2AL,HIST1H2AM,HIST1H2BA,HIST1H2BB,HIST1H2BC,HIST1H2BD,HIST1H2BE,HIST1H2BF,HIST1H2BG,HIST1H2BH,HIST1H2BI,HIST1H2BJ,HIST1H2BK,HIST1H2BL,HIST1H2BM,HIST1H2BN,HIST1H2BO,HIST1H3A,HIST1H3B,HIST1H3C,HIST1H3D,HIST1H3E,HIST1H3F,HIST1H3G,HIST1H3H,HIST1H3I,HIST1H3J,HIST1H4A,HIST1H4B,HIST1H4C,HIST1H4D,HIST1H4E,HIST1H4F,HIST1H4G,HIST1H4H,HIST1H4I,HIST1H4J,HIST1H4K,HIST1H4L,HIST3H2A,HIST3H2BB,HIST3H3,HIST4H4,HMGA2,HNRNPK,HOXA11,HP1BP3,IRF4,JUND,JUP,KAT6A,KAT6B,KCNIP3,KDM5A,LEF1,MCM3,MED1,MPHOSPH8,MYOG,NFE2L2,NFYA,NFYB,NFYC,OBFC1,PAX2,PCNA,PLRG1,POLA1,POLA2,POLD1,POLD3,POLD4,POLE,POLE2,POLE3,POLE4,POT1,PRIM1,PRIM2,PRM1,PRM2,PRM3,PRPF19,PURA,PURB,RPA1,RPA2,RPA3,RPA4,SHPRH,SMARCAL1,SOX12,SP1,SUZ12,TCF7L2,TEN1,TERF1,TERF2,TERF2IP,TERT,TINF2,TNP1,TNP2,TONSL,XPA,XRCC5,XRCC6
GO:PROTEIN_TARGETING_TO_PLASMA_MEMBRANE	http://www.broadinstitute.org/gsea/msigdb/cards/GO_PROTEIN_TARGETING_TO_PLASMA_MEMBRANE	23	0.92743	0.995079	1	1	ANK1,ANK2,ANK3,ANXA2,BSG,EHD3,GAS6,INPP5K,KCNB1,KCNB2,MYADM,NFASC,NKD2,PACS1,PACS2,PALM,PIP5K1A,PRKG2,PTCH1,SMURF1,SPTBN1,TESC,TMED2
GO:NEGATIVE_REGULATION_OF_RESPONSE_TO_DNA_DAMAGE_STIMULUS	http://www.broadinstitute.org/gsea/msigdb/cards/GO_NEGATIVE_REGULATION_OF_RESPONSE_TO_DNA_DAMAGE_STIMULUS	49	0.92765	0.995079	1	1	BCL2L1,BCL2L12,BRD4,CD44,CD74,CDKN2D,CHEK2,CLU,CXCL12,DDX39B,DYRK1A,ELL3,FBXO18,HELB,HMGA2,ING2,KDM1A,MDM2,MIF,MUC1,OGG1,OTUB1,PGAP2,POLQ,PSMD10,PTTG1IP,RNF169,RPS3,RTEL1,SENP2,SFRP2,SIRT1,SNAI1,SNAI2,TAF9,TAF9B,TERF2,TFIP11,THOC1,THOC5,TMEM161A,TPT1,TRIAP1,TRIM32,TRIP12,TWIST1,UBR5,USP47,ZNF385A
GO:CELLULAR_RESPONSE_TO_HEAT	http://www.broadinstitute.org/gsea/msigdb/cards/GO_CELLULAR_RESPONSE_TO_HEAT	34	0.92769	0.995079	1	1	ANO1,ARPP21,ATXN3,C11orf73,C8orf4,CDKN1A,CETN1,CLPB,CXCL10,EIF2S1,FGF1,HDAC2,HMOX1,HSPA1A,HSPA1B,HSPA6,HTRA2,IL1A,IRAK1,LYN,MKI67,MYOF,NF1,PDCD6,POLR2D,RBBP7,SCARA5,SLU7,ST8SIA1,STAC,TFEC,THBS1,TPR,TRPV4
GO:PURINERGIC_NUCLEOTIDE_RECEPTOR_SIGNALING_PATHWAY	http://www.broadinstitute.org/gsea/msigdb/cards/GO_PURINERGIC_NUCLEOTIDE_RECEPTOR_SIGNALING_PATHWAY	21	0.92769	0.995079	1	1	ANO6,GPR171,GPR34,GPR87,P2RX1,P2RX2,P2RX3,P2RX4,P2RX5,P2RX6,P2RX7,P2RY1,P2RY10,P2RY11,P2RY12,P2RY13,P2RY14,P2RY2,P2RY4,P2RY6,PTAFR
REACTOME:LIPID_DIGESTION_MOBILIZATION_AND_TRANSPORT	http://www.broadinstitute.org/gsea/msigdb/cards/REACTOME_LIPID_DIGESTION_MOBILIZATION_AND_TRANSPORT	41	0.9278	0.995079	1	1	ABCA1,ABCG1,ABCG5,ABCG8,ABHD5,ALB,AMN,APOA1,APOA2,APOA5,APOB,APOC2,APOC3,APOE,BMP1,CAV1,CLPS,CUBN,FABP4,HSPG2,LCAT,LDLR,LDLRAP1,LIPE,LPA,LPL,MGLL,MTTP,P4HB,PLIN1,PLTP,PNLIP,PPP1CA,PPP1CB,PPP1CC,PRKACA,PRKACB,PRKACG,SAR1B,SCARB1,SDC1
GO:CHONDROCYTE_DEVELOPMENT	http://www.broadinstitute.org/gsea/msigdb/cards/GO_CHONDROCYTE_DEVELOPMENT	21	0.9279	0.995079	1	1	BMPR1B,BMPR2,CHST11,CHSY1,COL11A1,COL27A1,EIF2AK3,FGF18,IMPAD1,MATN1,MEX3C,MSX2,RARG,RUNX2,SERPINH1,SFRP2,SHOX2,SOX9,SULF1,SULF2,TGFBR2
REACTOME:CIRCADIAN_REPRESSION_OF_EXPRESSION_BY_REV_ERBA	http://www.broadinstitute.org/gsea/msigdb/cards/REACTOME_CIRCADIAN_REPRESSION_OF_EXPRESSION_BY_REV_ERBA	22	0.92799	0.995079	1	1	ARNTL,CLOCK,CREBBP,ELOVL3,EP300,HDAC3,MED1,NCOA1,NCOA2,NCOA3,NCOA6,NCOR1,NPAS2,NR1D1,PPARA,PPARGC1A,RORA,RXRA,SMARCD3,TBL1X,TBL1XR1,TGS1
GO:COATED_VESICLE_MEMBRANE	http://www.broadinstitute.org/gsea/msigdb/cards/GO_COATED_VESICLE_MEMBRANE	122	0.92801	0.995079	1	1	AFTPH,AP1B1,AP1G1,AP1G2,AP1M1,AP1M2,AP1S1,AP1S2,AP1S3,AP2A1,AP2A2,AP2B1,AP2M1,AP2S1,AP3B1,AP3B2,APOB,AREG,B2M,C3orf58,CD59,CD74,CD9,CLTA,CLTB,CLTC,CLVS1,CLVS2,CNIH2,CNIH3,COPA,COPB1,COPB2,COPE,COPZ1,COPZ2,DAB2,DBNL,DENND1A,DNAJC5,EGFR,EPN2,EPS15,FOLR1,FZD2,FZD4,FZD5,GAD1,GAD2,GOLGA5,GOSR2,GRIA1,HBEGF,HIP1R,HLA-A,HLA-B,HLA-C,HLA-DPA1,HLA-DPB1,HLA-DQA1,HLA-DQA2,HLA-DQB1,HLA-DQB2,HLA-DRA,HLA-DRB1,HLA-E,HLA-F,HLA-G,HSPA8,KDELR1,KIAA1199,LDLR,LDLRAP1,LMAN1,MCFD2,MYO6,NCALD,NECAP2,NRGN,PICALM,RAB3A,RASSF9,ROR2,SAR1B,SCAP,SCYL1,SEC13,SEC23A,SEC23B,SEC23IP,SEC24A,SEC24B,SEC24C,SEC24D,SEC31A,SEC31B,SGIP1,SH3GL2,SLC17A7,SLC18A1,SLC18A2,SLC18A3,SLC32A1,SREBF1,SREBF2,STX17,STX5,SYNRG,SYT1,TBC1D5,TMED10,TMED2,TMED3,TMED7,TYRP1,USO1,VAMP2,VAMP3,VMA21,VTI1A,VTI1B,WNT5A
GO:VACUOLAR_MEMBRANE	http://www.broadinstitute.org/gsea/msigdb/cards/GO_VACUOLAR_MEMBRANE	547	0.92842	0.995079	1	1	ABCA2,ABCA5,ABCA7,ABCB6,ABCB9,ABCC10,ABCD4,ACAP1,ACAP2,ACP2,ACPP,AHNAK,AMN,ANKFY1,ANPEP,ANTXR1,ANTXR2,ANXA1,ANXA2,ANXA6,AP1B1,AP1G1,AP1G2,AP1M1,AP1M2,AP1S1,AP1S2,AP1S3,AP2A1,AP2A2,AP2B1,AP2M1,AP2S1,AP3B1,AP3D1,AP3M1,APOB,APPL1,APPL2,ARF6,ARHGAP32,ARL8A,ARL8B,ARRB1,ATG14,ATG16L1,ATG16L2,ATG9A,ATG9B,ATP11A,ATP11B,ATP11C,ATP13A2,ATP6AP1,ATP6V0A1,ATP6V0A2,ATP6V0A4,ATP6V0B,ATP6V0C,ATP6V0D1,ATP6V0D2,ATP6V0E1,ATP6V0E2,ATP6V1A,ATP6V1B2,ATP6V1C1,ATP6V1C2,ATP6V1D,ATP6V1E1,ATP6V1F,ATP6V1G1,ATP6V1G2,ATP6V1G3,ATP6V1H,ATP9A,AZU1,B2M,BACE1,BECN1,BLOC1S1,C18orf8,C1orf85,CALCOCO2,CAV1,CCZ1,CD14,CD164,CD1A,CD1B,CD1C,CD1D,CD300LG,CD320,CD63,CD68,CD74,CD8B,CFTR,CHMP1A,CHMP1B,CHMP2A,CHMP2B,CHMP3,CHMP4A,CHMP4B,CHMP4C,CHMP5,CHMP6,CHMP7,CLCN3,CLCN4,CLCN5,CLCN6,CLCN7,CLEC16A,CLIP3,CLN3,CLN5,CLTA,CLTC,CLVS1,CLVS2,COL6A1,COMMD1,CP,CTNS,CTSA,CUBN,DAB2,DAGLB,DEPDC5,DIO3,DIRC2,DKK1,DNAJC13,DNAJC5,DPP4,DRAM1,DRAM2,DTNBP1,ECE1,EEA1,EEF1A1,EEF1A2,EGF,EGFR,EHD1,EHD2,EHD3,EHD4,ENPEP,ENPP1,ENTPD4,EPHA4,EPHA8,EPHB1,EPS15,ERBB2,FAM21C,FGD2,FIG4,FLOT1,FZD5,GAA,GABARAP,GABARAPL1,GABARAPL2,GABARAPL3,GALNTL5,GBA,GDAP2,GGA1,GGA2,GGA3,GLTPD1,GNA11,GNAI1,GNAI3,GNAQ,GNB1,GNB2,GNB4,GNPNAT1,GOLIM4,GOPC,GOSR2,GPLD1,GPR137B,GPR143,GRB14,HGS,HGSNAT,HLA-A,HLA-B,HLA-C,HLA-DMA,HLA-DMB,HLA-DOA,HLA-DOB,HLA-DPA1,HLA-DPB1,HLA-DQA1,HLA-DQA2,HLA-DQB1,HLA-DQB2,HLA-DRA,HLA-DRB1,HLA-E,HLA-F,HLA-G,HM13,HPS6,HPSE,HSD17B6,HSPA8,IFITM3,IGF2R,INPP5B,INPP5F,INSR,IRAK1,IRAK2,IRAK4,IRF7,IRGM,ITM2B,ITM2C,KCNH1,KIAA0319,KIAA1324,KIF13A,KIF16B,KREMEN2,LAMP1,LAMP2,LAMP3,LAMTOR1,LAMTOR2,LAMTOR3,LAPTM5,LDLR,LEPROT,LITAF,LLGL1,LMBRD1,LNPEP,LRP1,LRP2,LRP6,LY96,MAP1LC3A,MAP1LC3B,MAP1LC3B2,MAP1LC3C,MAP3K7,MARCH1,MARCH2,MARCH3,MARCH8,MARCH9,MCOLN1,MFSD8,MICALL1,MIOS,MITD1,MMD,MMGT1,MTMR2,MTMR4,MTOR,MYD88,MYLPF,MYO1B,MYO6,MYO7A,NAPA,NAPB,NAPG,NCF4,NCSTN,NDFIP1,NDFIP2,NDRG1,NEU1,NPC1,NSF,NTRK1,NTRK2,OCA2,OCRL,OSBPL11,OSBPL1A,OSBPL9,OSTM1,P2RX4,PACSIN2,PARM1,PCYOX1,PCYOX1L,PI4K2A,PIKFYVE,PLA2G4B,PLA2G4E,PLA2G4F,PLD1,PLEKHB2,PLEKHF1,PLEKHF2,PLEKHM1,PLEKHM2,PLIN3,PMEL,PMEPA1,PML,PNPLA7,PQLC2,PRAF2,PSAP,PSEN1,RAB10,RAB11A,RAB11B,RAB11FIP2,RAB11FIP3,RAB11FIP4,RAB11FIP5,RAB12,RAB13,RAB14,RAB15,RAB17,RAB21,RAB22A,RAB23,RAB27A,RAB27B,RAB2A,RAB35,RAB5A,RAB5B,RAB5C,RAB7A,RAB8A,RABEPK,RAC1,RAP2A,RAP2B,RAP2C,RCC2,RDH14,REP15,RET,RFFL,RHEB,RHOB,RHOD,RHOV,RILP,RNF13,RNF152,RPN2,RPS27A,RPTOR,RRAGA,RRAGB,RRAGC,RRAGD,RUFY1,SBF2,SCAMP1,SCAMP2,SCAMP5,SCARB1,SCARB2,SCYL2,SH3GL1,SH3GL3,SH3GLB1,SHC1,SIDT2,SLA2,SLC11A1,SLC11A2,SLC12A4,SLC15A3,SLC15A4,SLC17A5,SLC22A17,SLC26A11,SLC26A7,SLC29A3,SLC2A8,SLC30A2,SLC30A3,SLC30A4,SLC36A1,SLC38A9,SLC39A4,SLC3A1,SLC44A2,SLC48A1,SLC6A4,SLC7A14,SLC9A6,SLC9A7,SLC9A9,SNAP29,SNF8,SNX1,SNX10,SNX13,SNX14,SNX16,SNX17,SNX18,SNX19,SNX2,SNX20,SNX21,SNX25,SNX27,SNX3,SNX4,SNX5,SNX6,SNX8,SORT1,SPG11,SPG21,SPHK2,SPNS1,SPNS2,SPNS3,SPPL2A,SPPL3,STAM2,STARD3,STARD3NL,STEAP1,STEAP2,STEAP3,STK11IP,STX12,STX17,STX7,STX8,SUN2,SYNDIG1,SYT5,SYT7,TAB1,TAB2,TAB3,TBC1D5,TBK1,TCIRG1,TECPR1,TF,TFRC,TICAM1,TICAM2,TLR3,TLR4,TLR7,TLR8,TLR9,TM6SF1,TM9SF1,TM9SF2,TMBIM1,TMEM106B,TMEM138,TMEM150C,TMEM163,TMEM165,TMEM175,TMEM184A,TMEM192,TMEM55A,TMEM55B,TMEM59,TMEM63A,TMEM74,TMEM79,TMEM8A,TMEM9,TMEM9B,TOM1L1,TPCN1,TPCN2,TRAF6,TRIM23,TSG101,TSPAN1,TYRP1,UBA1,UBA52,UBAP1,UBB,UBC,UBE2D3,ULK1,USP8,VAC14,VAMP1,VAMP8,VASN,VMP1,VPS11,VPS16,VPS18,VPS25,VPS26A,VPS28,VPS29,VPS33A,VPS33B,VPS35,VPS36,VPS37A,VPS37B,VPS37C,VPS39,VPS41,VPS4A,VPS4B,VPS52,VPS53,VTA1,VTI1A,VTI1B,WDFY3,WDR11,WDR41,WDR44,WDR83,WIPI1,WLS,WNT3A,ZDHHC2,ZFYVE16,ZFYVE20,ZFYVE26,ZFYVE27,ZFYVE28,ZFYVE9,ZNRF2
GO:LOW_DENSITY_LIPOPROTEIN_PARTICLE_REMODELING	http://www.broadinstitute.org/gsea/msigdb/cards/GO_LOW_DENSITY_LIPOPROTEIN_PARTICLE_REMODELING	9	0.92852	0.995079	1	1	ABCG1,AGT,AGTR1,APOA2,APOB,APOE,MPO,PLA2G2A,PLA2G7
GO:POSITIVE_REGULATION_OF_TRANSCRIPTION_FACTOR_IMPORT_INTO_NUCLEUS	http://www.broadinstitute.org/gsea/msigdb/cards/GO_POSITIVE_REGULATION_OF_TRANSCRIPTION_FACTOR_IMPORT_INTO_NUCLEUS	51	0.92864	0.995079	1	1	AKAP5,AKAP6,C8orf4,CCL19,CD27,CDH1,CHERP,CSF3,DDX58,DMAP1,EDA,EDAR,FLNA,GREM1,HCLS1,HDAC3,IL12B,IL18,IL18R1,IL1B,IL23A,LACRT,LGALS9,MAVS,NLRP12,PIK3R1,PIK3R2,PPP3CA,PPP3CB,PPP3R1,PRKCQ,PTGS2,RBCK1,RHOA,SLC9A1,SMAD3,SPHK1,SPPL3,TLR2,TLR3,TLR4,TLR7,TLR9,TMEM110,TMEM173,TNF,TNFSF14,TRIM28,TRIP6,XBP1,ZNF268
GO:NEGATIVE_REGULATION_OF_POTASSIUM_ION_TRANSMEMBRANE_TRANSPORT	http://www.broadinstitute.org/gsea/msigdb/cards/GO_NEGATIVE_REGULATION_OF_POTASSIUM_ION_TRANSMEMBRANE_TRANSPORT	21	0.92891	0.995079	1	1	ACTN2,ANK3,CAB39,CASQ2,CAV1,CAV3,KCNAB1,KCNE1,KCNE1L,KCNE2,KCNE3,KCNH2,KCNQ1,KCNRG,KEL,MTNR1B,NEDD4L,OXSR1,PTGER3,STK39,SUMO1
GO:U4_U6_X_U5_TRI_SNRNP_COMPLEX	http://www.broadinstitute.org/gsea/msigdb/cards/GO_U4_U6_X_U5_TRI_SNRNP_COMPLEX	19	0.92924	0.995079	1	1	CD2BP2,LSM2,LSM3,LSM5,LSM6,NAA38,PPIH,PRPF18,PRPF4,PRPF6,SART1,SART3,SNRPB,SNRPD2,SNRPE,SNRPN,TXNL4A,TXNL4B,ZMAT2
GO:RETINOL_METABOLIC_PROCESS	http://www.broadinstitute.org/gsea/msigdb/cards/GO_RETINOL_METABOLIC_PROCESS	26	0.92938	0.995079	1	1	ADH4,ADH7,ALDH1A1,ALDH1A3,AWAT2,BCMO1,CYP1B1,DGAT2,DHRS3,DHRS4,DHRS9,LRAT,PLB1,PNPLA4,RBP4,RDH10,RDH11,RDH12,RDH13,RDH14,RDH5,RDH8,RETSAT,RPE65,SDR16C5,TTR
ST:JAK_STAT_PATHWAY	http://www.broadinstitute.org/gsea/msigdb/cards/ST_JAK_STAT_PATHWAY	8	0.92952	0.995079	1	1	CISH,JAK1,JAK2,JAK3,PIAS1,PTPRU,REG1A,SOAT1
GO:HOLO_TFIIH_COMPLEX	http://www.broadinstitute.org/gsea/msigdb/cards/GO_HOLO_TFIIH_COMPLEX	11	0.92974	0.995079	1	1	CCNH,CDK7,ERCC2,ERCC3,ERCC5,GTF2F2,GTF2H1,GTF2H3,GTF2H4,MMS19,MNAT1
ST:INTERLEUKIN_4_PATHWAY	http://www.broadinstitute.org/gsea/msigdb/cards/ST_INTERLEUKIN_4_PATHWAY	26	0.92978	0.995079	1	1	AKT1,AKT2,AKT3,CISH,GRB2,IARS,IL13RA1,IL2RG,IL4,IL4R,INPP5D,JAK1,JAK2,JAK3,NR0B2,PI3,PIK3CA,PPP1R13B,RPS6KB1,SERPINA4,SHC1,SOS1,SOS2,SRC,STAT6,TYK2
GO:NUCLEOTIDE_RECEPTOR_ACTIVITY	http://www.broadinstitute.org/gsea/msigdb/cards/GO_NUCLEOTIDE_RECEPTOR_ACTIVITY	20	0.92995	0.995079	1	1	GPR171,GPR34,GPR87,P2RX1,P2RX2,P2RX3,P2RX4,P2RX5,P2RX6,P2RX7,P2RY1,P2RY10,P2RY11,P2RY12,P2RY13,P2RY14,P2RY2,P2RY4,P2RY6,PTAFR
GO:POSITIVE_REGULATION_OF_PEPTIDYL_TYROSINE_PHOSPHORYLATION	http://www.broadinstitute.org/gsea/msigdb/cards/GO_POSITIVE_REGULATION_OF_PEPTIDYL_TYROSINE_PHOSPHORYLATION	156	0.9303	0.995079	1	1	ABI1,ABL1,ACE,ADAM17,ADIPOQ,ADNP,ADORA1,ADRA2A,ADRA2B,ADRA2C,AFAP1L2,AGT,ANGPT1,ANGPT4,ARHGEF2,ARRB2,CCK,CCL5,CD36,CD3E,CD4,CD40,CD44,CD74,CD80,CD81,CLCF1,CNTF,CNTN1,CRLF1,CSF1R,CSF2,CSF3,CSPG4,CTF1,DOK7,DVL2,EFNA1,EFNA5,EGF,EHD4,ENPP2,EPGN,EPO,ERBB3,ERBB4,ERCC6,EREG,FBXW7,FCER1A,FGF10,FGF7,FGFR3,FLT3,FYN,GAS6,GATA1,GH1,GHR,GHRL,GPRC5B,GREM1,HAX1,HCLS1,HDAC2,HES1,HES5,HGF,HPX,HSPH1,HTR2A,ICAM1,IFNA2,IFNG,IGF1,IGF2,IL11,IL12A,IL12B,IL13,IL15,IL18,IL2,IL20,IL21,IL23A,IL23R,IL24,IL3,IL31RA,IL4,IL5,IL6,IL6R,IL6ST,INS,ISL1,ITGA5,ITGB1,ITGB3,JAK2,KIT,KITLG,LACRT,LEP,LIF,LRP4,LRP8,LRRK1,LYN,MIF,MLST8,MTOR,NRG1,NRP1,NTF3,OSM,PAK2,PDGFB,PIBF1,PPAP2B,PTGER4,PTK2B,PTK6,PTPN1,PTPRZ1,RELN,RICTOR,RIPK2,SEMA4D,SOCS3,SRC,SRCIN1,STAP1,STAP2,STAT3,STK11,SYK,TDGF1,TEC,TEX101,TGFB1,THBS4,TNFRSF14,TNFRSF18,TNFRSF1A,TNFSF18,TNK2,TP53,TREM2,UNC119,VEGFA,VEGFB,VEGFC,WNT3A,YES1
GO:CELLULAR_RESPONSE_TO_INTERFERON_GAMMA	http://www.broadinstitute.org/gsea/msigdb/cards/GO_CELLULAR_RESPONSE_TO_INTERFERON_GAMMA	105	0.93039	0.995079	1	1	AIF1,AQP4,ASS1,B2M,CAMK2A,CAMK2B,CAMK2D,CAMK2G,CCL1,CCL11,CCL13,CCL14,CCL15,CCL16,CCL18,CCL19,CCL2,CCL20,CCL21,CCL23,CCL25,CCL3,CCL4,CCL5,CCL7,CCL8,CD44,CD58,CIITA,DAPK1,DAPK3,EDN1,EPRS,GAPDH,GBP1,GBP2,GBP5,GBP6,HCK,HLA-A,HLA-B,HLA-C,HLA-DPA1,HLA-DPB1,HLA-DQA1,HLA-DQA2,HLA-DQB1,HLA-DQB2,HLA-DRA,HLA-DRB1,HLA-E,HLA-F,HLA-G,ICAM1,IFI30,IFNG,IFNGR1,IFNGR2,IL12B,IL12RB1,IRF1,IRF2,IRF3,IRF4,IRF5,IRF6,IRF7,IRF8,IRF9,IRG1,JAK1,JAK2,LGALS9,MID1,NOS2,OAS1,OAS2,OAS3,OASL,PML,PRKCD,PTAFR,RPL13A,SLC26A6,SP100,STAR,STAT1,SYNCRIP,TDGF1,TLR3,TRIM21,TRIM22,TRIM25,TRIM26,TRIM31,TRIM34,TRIM38,TRIM5,TRIM62,TRIM68,TRIM8,VCAM1,WNT5A,XCL1,XCL2
GO:TRNA_SPECIFIC_RIBONUCLEASE_ACTIVITY	http://www.broadinstitute.org/gsea/msigdb/cards/GO_TRNA_SPECIFIC_RIBONUCLEASE_ACTIVITY	16	0.93088	0.995079	1	1	ELAC2,KIAA0391,POP1,POP4,POP5,POP7,RPP14,RPP21,RPP25,RPP30,RPP38,RPP40,TSEN15,TSEN2,TSEN34,TSEN54
GO:REGULATION_OF_RESPONSE_TO_CYTOKINE_STIMULUS	http://www.broadinstitute.org/gsea/msigdb/cards/GO_REGULATION_OF_RESPONSE_TO_CYTOKINE_STIMULUS	138	0.93099	0.995079	1	1	ADAR,ADIPOQ,AES,AGPAT1,AGPAT2,ANGPT1,APOA1,AXL,BIRC2,BIRC3,CASP8,CAV1,CCL5,CD74,CDC37,CHUK,CLIP3,CPNE1,CSF1,CYLD,DNAJA3,ECM1,EDN1,F2RL1,FADD,FAM105B,GAS6,GFI1,GNB2L1,GSTP1,HIF1A,HIPK1,HPX,HSP90AB1,HSPA1A,HSPA1B,IFNA1,IFNA10,IFNA13,IFNA14,IFNA16,IFNA17,IFNA2,IFNA21,IFNA4,IFNA5,IFNA6,IFNA7,IFNA8,IFNAR1,IFNAR2,IFNB1,IFNG,IFNGR1,IFNGR2,IKBKB,IKBKG,IL1RN,IL36RN,IL6ST,IRAK1,IRAK2,IRAK3,IRF3,IRF7,JAK1,JAK2,KLF4,LSM14A,MADD,MAP2K5,MAPK7,MAVS,MED1,MUL1,NOL3,NR1H2,NR1H3,PADI2,PAFAH1B1,PALM3,PARK2,PARP9,PELI3,PIAS1,PIAS4,PPARG,PTPN1,PTPN11,PTPN2,PTPRC,PXDN,PYCARD,PYDC1,PYDC2,RABGEF1,RBCK1,RFFL,RIPK1,RIPK2,RNF31,ROBO1,RPS27A,SHARPIN,SIGIRR,SLIT2,SLIT3,SOCS1,SOCS3,SPHK1,STAP1,STAT1,STAT2,SUMO1,SYK,TAF9,TAX1BP1,TICAM2,TNF,TNFAIP3,TNFRSF1A,TRADD,TRAF1,TRAF2,TRAIP,TREM2,TRIM32,TRIM6,TXK,TYK2,UBA52,UBB,UBC,UBE2K,USP18,VRK2,WNT5A,ZNF675
GO:PHOTORECEPTOR_CELL_DIFFERENTIATION	http://www.broadinstitute.org/gsea/msigdb/cards/GO_PHOTORECEPTOR_CELL_DIFFERENTIATION	48	0.93114	0.995079	1	1	AGTPBP1,AHI1,ARL3,BBS4,CABP4,CCDC66,CEP290,CNGB1,CRB1,DSCAM,FSCN2,GNAT1,GNAT2,GNGT1,HCN1,IFT140,MFRP,MYO7A,NAGLU,NKD1,NPHP4,NRL,NTRK2,OLFM3,PAX6,PDE6C,PPP2R3A,PRDM1,PRKCI,PROM1,PTN,RDH13,ROM1,RORB,RP1,RP1L1,RPE65,RPGRIP1,SDK2,SOX8,SOX9,STAT3,TH,THY1,TOPORS,TRPM1,TULP1,VEGFA
GO:TRANS_GOLGI_NETWORK_TRANSPORT_VESICLE_MEMBRANE	http://www.broadinstitute.org/gsea/msigdb/cards/GO_TRANS_GOLGI_NETWORK_TRANSPORT_VESICLE_MEMBRANE	12	0.93122	0.995079	1	1	AFTPH,AP1G2,AP1S1,AP2A1,CLTA,CLTB,CLTC,LDLRAP1,NCALD,NRGN,RASSF9,SYNRG
GO:GLUCOCORTICOID_RECEPTOR_BINDING	http://www.broadinstitute.org/gsea/msigdb/cards/GO_GLUCOCORTICOID_RECEPTOR_BINDING	14	0.93126	0.995079	1	1	CEBPB,EP300,ETS2,FKBP4,FLT3,GRIP1,NCOA2,NCOA6,NR4A2,NR4A3,NRIP1,STAT3,STAT5B,YWHAH
GO:POSITIVE_REGULATION_OF_RELEASE_OF_SEQUESTERED_CALCIUM_ION_INTO_CYTOSOL	http://www.broadinstitute.org/gsea/msigdb/cards/GO_POSITIVE_REGULATION_OF_RELEASE_OF_SEQUESTERED_CALCIUM_ION_INTO_CYTOSOL	38	0.93195	0.995079	1	1	ABL1,AKAP6,ASPH,BAX,BDKRB1,CALM1,CALM2,CALM3,CAPN3,CXCL10,CXCL11,CXCL9,CXCR3,DRD1,EDNRA,F2,F2R,F2RL3,GSTM2,GSTO1,HAP1,HTT,IL13,JPH2,KIAA1199,LACRT,NPSR1,NTSR1,PDPK1,PKD2,PLCG1,SNCA,SRI,TEX101,THY1,TRDN,TRPC1,XCL1
GO:OLFACTORY_BULB_INTERNEURON_DIFFERENTIATION	http://www.broadinstitute.org/gsea/msigdb/cards/GO_OLFACTORY_BULB_INTERNEURON_DIFFERENTIATION	15	0.93248	0.995079	1	1	ARX,ATF5,ERBB4,FGFR1,GSX2,RAC1,ROBO1,ROBO2,SALL1,SALL3,SLIT1,SLIT2,SLIT3,UNCX,WNT5A
GO:REGULATION_OF_MAP_KINASE_ACTIVITY	http://www.broadinstitute.org/gsea/msigdb/cards/GO_REGULATION_OF_MAP_KINASE_ACTIVITY	306	0.93254	0.995079	1	1	ADAM8,ADAM9,ADIPOQ,ADORA1,ADORA2B,ADRA2A,ADRA2B,ADRA2C,AIDA,ALK,APOE,ARHGEF5,ARRB1,AVPI1,AXIN1,BIRC7,BMP2,BMP4,BMP7,BRAF,C1QTNF2,C5,C5AR1,CARTPT,CAV1,CAV3,CBLC,CCL19,CD300A,CD40,CD40LG,CD74,CD81,CDK1,CDK12,CDK5RAP3,CHRNA7,CRK,CRKL,CSK,CSPG4,CXCR4,DAB2IP,DAXX,DBNL,DIRAS1,DIRAS2,DNAJA1,DRD4,DTNBP1,DUSP1,DUSP10,DUSP14,DUSP16,DUSP18,DUSP19,DUSP2,DUSP21,DUSP3,DUSP4,DUSP5,DUSP6,DUSP7,DUSP8,DUSP9,DVL2,DVL3,EDN1,EDN3,EFNA1,EGF,EGFR,EIF2AK2,ELANE,EPGN,EPHA4,ERBB2,ERCC6,ERN1,ERP29,EZH2,F2R,FCER1A,FGD2,FGF1,FGF10,FGF18,FGF2,FGFR1,FLT1,FLT3,FPR1,FRS2,FZD10,FZD4,FZD5,FZD8,GAB1,GADD45A,GADD45B,GADD45G,GBA,GH1,GHR,GHRL,GNAI2,GNG3,GPS1,GPS2,GRM1,GRM4,GSK3B,GSTP1,HGF,HGS,HIPK3,HMGCR,HRAS,HTR2A,HTR2B,HYAL2,IGF1R,IKBKG,IL1B,ILK,INPP5K,INSR,IQGAP3,IRAK1,IRAK2,IRAK3,ITGA1,JAK2,KIDINS220,KISS1R,KIT,KITLG,KRAS,LAMTOR2,LAX1,LPAR1,LPAR3,LRRK2,LYN,MADD,MAGED1,MAP2K1,MAP2K2,MAP2K3,MAP2K5,MAP2K6,MAP2K7,MAP3K1,MAP3K10,MAP3K11,MAP3K12,MAP3K13,MAP3K15,MAP3K2,MAP3K3,MAP3K4,MAP3K5,MAP3K6,MAP3K7,MAP3K8,MAP3K9,MAP4K1,MAP4K2,MAP4K3,MAP4K5,MAPK1,MAPK10,MAPK11,MAPK14,MAPK3,MAPK7,MAPK8IP1,MAPK8IP3,MAPKAPK3,MAPKAPK5,MBIP,MDFI,MDFIC,MIF,MOS,MST1R,MUC20,MUL1,NEK10,NF1,NGF,NOD1,NOD2,NOX4,NRK,NTF3,NTRK1,NTRK3,NUP62,P2RX7,PAK1,PAK3,PAQR3,PDCD10,PDCD4,PDE5A,PDE6G,PDE6H,PDGFB,PDGFC,PDGFD,PDGFRB,PEA15,PIK3CB,PIK3CG,PIK3R5,PIK3R6,PKN1,PLA2G1B,PLCE1,PLCG1,PPEF2,PPP2CA,PPP2R1A,PRKAA1,PRKCD,PROK1,PROK2,PSEN1,PTK2B,PTPLAD1,PTPN1,PTPN11,PTPN22,PTPN5,PTPRJ,RAF1,RAP1A,RAPGEF1,RASGRP1,RGS14,RGS2,RGS3,RGS4,RIPK1,RIPK2,RPS27A,RPS3,S100A12,S1PR2,SAA1,SASH1,SERPINB3,SFRP1,SFRP2,SHC1,SHC2,SMPD1,SNF8,SOD1,SORL1,SPAG9,SPRED1,SPRED2,SPRY1,SPRY2,SRC,STK38,SYK,TAB1,TAB2,TAB3,TAOK2,TAOK3,TDGF1,TGFB1,TGFB3,TGFBR1,THBS1,TIAM1,TLR4,TLR6,TLR9,TNF,TNFRSF11A,TNFSF11,TNIK,TNXB,TP73,TPD52L1,TRAF2,TRAF6,TRAF7,TRIB1,TRIB2,TRIB3,TSG101,UBA52,UBB,UBC,UCHL1,VANGL2,VEGFA,WNT5A,ZEB2,ZNF675
GO:MONOVALENT_INORGANIC_CATION_TRANSMEMBRANE_TRANSPORTER_ACTIVITY	http://www.broadinstitute.org/gsea/msigdb/cards/GO_MONOVALENT_INORGANIC_CATION_TRANSMEMBRANE_TRANSPORTER_ACTIVITY	347	0.93258	0.995079	1	1	ABCB11,ABCC8,ABCC9,ADC,AQP1,ATP12A,ATP1A1,ATP1A2,ATP1A3,ATP1A4,ATP1B1,ATP1B2,ATP1B3,ATP1B4,ATP4A,ATP4B,ATP5A1,ATP5B,ATP5C1,ATP5D,ATP5E,ATP5EP2,ATP5F1,ATP5G1,ATP5G2,ATP5G3,ATP5H,ATP5I,ATP5J,ATP5L,ATP5L2,ATP5O,ATP5S,ATP6AP1,ATP6AP1L,ATP6V0A1,ATP6V0A2,ATP6V0A4,ATP6V0B,ATP6V0C,ATP6V0D1,ATP6V0D2,ATP6V0E1,ATP6V0E2,ATP6V1A,ATP6V1B2,ATP6V1C1,ATP6V1C2,ATP6V1E1,ATP6V1E2,ATP6V1F,ATP6V1G1,ATP6V1G3,ATP6V1H,CATSPER4,CCT8L2,CNGA1,CNGA2,CNGA3,CNGA4,CNGB1,CNGB3,CNNM4,COX10,COX11,COX15,COX4I1,COX4I2,COX5A,COX5B,COX6A1,COX6A2,COX6B1,COX6B2,COX6C,COX7A1,COX7A2,COX7A2L,COX7B,COX7B2,COX7C,COX8A,COX8C,CYB5A,FXYD2,FXYD4,HCN1,HCN2,HCN3,HCN4,HPN,HTR3A,KCNA1,KCNA10,KCNA2,KCNA3,KCNA4,KCNA5,KCNA6,KCNA7,KCNAB1,KCNAB2,KCNAB3,KCNB1,KCNB2,KCNC1,KCNC2,KCNC3,KCNC4,KCND1,KCND2,KCND3,KCNE1,KCNE1L,KCNE2,KCNE3,KCNE4,KCNF1,KCNG1,KCNG2,KCNG3,KCNG4,KCNH1,KCNH2,KCNH3,KCNH4,KCNH5,KCNH6,KCNH7,KCNH8,KCNIP1,KCNIP2,KCNIP3,KCNIP4,KCNJ1,KCNJ10,KCNJ11,KCNJ13,KCNJ14,KCNJ15,KCNJ16,KCNJ2,KCNJ3,KCNJ4,KCNJ5,KCNJ6,KCNJ8,KCNJ9,KCNK1,KCNK10,KCNK12,KCNK13,KCNK15,KCNK16,KCNK17,KCNK18,KCNK2,KCNK3,KCNK4,KCNK5,KCNK6,KCNK7,KCNK9,KCNMA1,KCNMB1,KCNMB2,KCNMB3,KCNMB4,KCNN1,KCNN2,KCNN3,KCNN4,KCNQ1,KCNQ2,KCNQ3,KCNQ4,KCNQ5,KCNS1,KCNS2,KCNS3,KCNT1,KCNT2,KCNU1,KCNV1,KCNV2,MTMR6,NALCN,NDUFA4,NNT,OAZ3,PKD2,PKD2L1,REST,RHAG,RHBG,RHCE,RHCG,RHD,SCN10A,SCN11A,SCN1A,SCN1B,SCN2A,SCN2B,SCN3A,SCN3B,SCN4A,SCN4B,SCN5A,SCN7A,SCN8A,SCN9A,SCNN1A,SCNN1B,SCNN1D,SCNN1G,SHROOM2,SLC10A1,SLC10A2,SLC10A3,SLC10A4,SLC10A5,SLC10A6,SLC11A1,SLC11A2,SLC12A2,SLC12A4,SLC12A5,SLC12A6,SLC12A7,SLC12A9,SLC13A1,SLC13A3,SLC13A4,SLC13A5,SLC17A1,SLC17A2,SLC17A3,SLC17A4,SLC17A7,SLC18A1,SLC18A2,SLC18A3,SLC1A1,SLC1A2,SLC1A3,SLC1A4,SLC1A5,SLC1A6,SLC1A7,SLC20A1,SLC20A2,SLC22A1,SLC22A16,SLC22A18,SLC22A2,SLC22A3,SLC22A4,SLC22A5,SLC23A1,SLC23A2,SLC24A1,SLC24A2,SLC24A3,SLC24A4,SLC24A5,SLC28A1,SLC28A2,SLC28A3,SLC32A1,SLC34A1,SLC34A2,SLC34A3,SLC36A1,SLC36A2,SLC36A3,SLC38A1,SLC3A2,SLC44A1,SLC44A2,SLC44A3,SLC44A4,SLC44A5,SLC47A1,SLC47A2,SLC4A11,SLC4A4,SLC4A5,SLC4A7,SLC4A9,SLC5A1,SLC5A2,SLC5A3,SLC5A4,SLC5A5,SLC5A6,SLC5A7,SLC5A9,SLC6A1,SLC6A11,SLC6A12,SLC6A13,SLC6A14,SLC6A15,SLC6A16,SLC6A17,SLC6A18,SLC6A19,SLC6A20,SLC6A3,SLC6A4,SLC6A5,SLC6A6,SLC6A7,SLC6A8,SLC6A9,SLC8A1,SLC8A2,SLC8A3,SLC9A1,SLC9A2,SLC9A3,SLC9A4,SLC9A5,SLC9A6,SLC9A7,SLC9A8,SLC9A9,SLC9B1,SLC9B2,SURF1,TCIRG1,TMCO3,TMEM175,TMEM38A,TMEM38B,TRAPPC10,TRPM2,TRPM4,TRPM5,UQCR10,UQCR11,UQCRB,UQCRC1,UQCRFS1,UQCRH,UQCRQ
GO:NEURAL_NUCLEUS_DEVELOPMENT	http://www.broadinstitute.org/gsea/msigdb/cards/GO_NEURAL_NUCLEUS_DEVELOPMENT	64	0.93258	0.995079	1	1	ACTB,ALDH1A3,ARX,ASCL1,ATP5F1,ATP5J,BASP1,BCL2,CACNA1A,CALM1,CALM2,CALM3,CASP5,CCDC14,CDC42,CDK5R1,CDK5R2,CHRNB2,CKB,COX6B1,DYNLL1,FGF9,FOXP2,G6PD,GLUD1,GNB4,HOXB1,HOXB2,HSPA5,INA,KCNC1,KCNC2,KIRREL3,LDHA,MAG,MAOB,MAPKAP1,MBP,NDRG2,NDUFS3,NFIB,NKX2-1,PADI2,PHOX2A,PHOX2B,PITX2,PLP1,POTEE,RAD1,RHOA,S100A1,SCRIB,SEC16A,SEC24B,SIRT2,SUDS3,SYNGR3,SYPL2,TTBK1,YWHAE,YWHAH,YWHAQ,ZNF148,ZNF430
KEGG:RETINOL_METABOLISM	http://www.broadinstitute.org/gsea/msigdb/cards/KEGG_RETINOL_METABOLISM	61	0.93286	0.995079	1	1	ADH1A,ADH1B,ADH4,ADH5,ADH6,ADH7,ALDH1A1,AWAT2,BCMO1,CYP1A1,CYP1A2,CYP26A1,CYP26B1,CYP26C1,CYP2A13,CYP2A6,CYP2A7,CYP2B6,CYP2C18,CYP2C19,CYP2C8,CYP2C9,CYP3A4,CYP3A43,CYP3A5,CYP3A7,CYP4A11,CYP4A22,DGAT2,DHRS3,DHRS4,DHRS4L2,DHRS9,LRAT,PNPLA4,RDH10,RDH11,RDH12,RDH16,RDH5,RDH8,RETSAT,RPE65,UGT1A1,UGT1A10,UGT1A3,UGT1A4,UGT1A5,UGT1A6,UGT1A7,UGT1A8,UGT1A9,UGT2A1,UGT2A3,UGT2B10,UGT2B11,UGT2B15,UGT2B28,UGT2B4,UGT2B7
GO:NEGATIVE_REGULATION_OF_NOTCH_SIGNALING_PATHWAY	http://www.broadinstitute.org/gsea/msigdb/cards/GO_NEGATIVE_REGULATION_OF_NOTCH_SIGNALING_PATHWAY	25	0.93297	0.995079	1	1	BCL6,BEND6,BMP7,C8orf4,CHAC1,DLK1,DLK2,DLL4,DLX1,DLX2,EGFL7,FBXW7,GATA2,GDPD5,HEY1,HEY2,HIF1AN,LFNG,MMP14,NFKBIA,NRARP,NUMB,OVOL2,RFNG,SLC35C1
GO:ENDOSOME	http://www.broadinstitute.org/gsea/msigdb/cards/GO_ENDOSOME	741	0.93305	0.995079	1	1	ABCA2,ABCA5,ABCA7,ABCB6,ABCB9,ABCG1,ACAP1,ACAP2,ACE,ACPP,ADCY6,ADCYAP1R1,ADRA2C,ADRB1,ADRB2,AKT2,ALS2,AMN,AMOTL2,ANGPTL3,ANKFY1,ANKRD13A,ANKRD13B,ANKRD13D,ANKRD27,ANKRD50,ANTXR1,ANTXR2,ANXA1,ANXA2,ANXA6,AOC3,AP1AR,AP1G1,AP1G2,AP2A1,AP2A2,AP2B1,AP2M1,AP2S1,AP3D1,AP4B1,AP4E1,AP4M1,AP4S1,APOA1,APOA2,APOA4,APOB,APOC2,APOC3,APOE,APP,APPL1,APPL2,AQP2,ARC,ARF1,ARF6,ARFGEF2,ARHGAP32,ARHGAP44,ARL8A,ARL8B,ARPC2,ARRDC3,ARRDC4,ASTN1,ASTN2,ATG9A,ATP11A,ATP11B,ATP11C,ATP13A2,ATP1A1,ATP1A2,ATP6AP1,ATP6V0A1,ATP6V0A2,ATP6V0A4,ATP6V0B,ATP6V0C,ATP6V0D1,ATP6V0D2,ATP6V0E1,ATP6V0E2,ATP6V1E1,ATP7A,ATP7B,ATP8A2,ATP9A,ATP9B,AVL9,AVPR1A,AVPR2,B2M,BACE1,BACE2,BDKRB2,BECN1,BET1L,BIRC6,BLOC1S2,BST2,C16orf62,C1orf210,C8orf44-SGK3,C9orf72,CALCRL,CAV1,CCDC115,CCDC120,CCDC132,CCDC154,CCDC22,CCDC53,CCDC93,CCKAR,CCR2,CCR5,CD14,CD164,CD1A,CD1B,CD1C,CD1D,CD1E,CD300LG,CD320,CD4,CD63,CD68,CD74,CD8B,CDH1,CDK2,CDKN1B,CFTR,CHID1,CHMP1A,CHMP1B,CHMP2A,CHMP2B,CHMP3,CHMP4A,CHMP4B,CHMP4C,CHMP5,CHMP6,CHMP7,CLCN3,CLCN4,CLCN5,CLCN6,CLEC16A,CLEC18A,CLEC18B,CLIP1,CLIP3,CLN3,CLTA,CLTC,CLVS1,CLVS2,CNTNAP2,COMMD1,CORO1A,CPNE6,CRHBP,CRHR1,CRKL,CTNS,CTSB,CTSH,CTSK,CTSS,CUBN,CXCR4,CYBA,CYTIP,DARC,DBNL,DDIT3,DERL1,DERL2,DGKH,DIAPH2,DIO3,DKK1,DNAJC13,DNER,DNM2,DSCR3,DTNBP1,DYNC1I1,DYSF,ECE1,EEA1,EGFR,EHD1,EHD2,EHD3,EHD4,EPHA3,EPHA4,EPHA8,EPHB1,EPS15,ERBB2,EXOC8,EXPH5,EZR,F2R,F2RL1,FAM109A,FAM109B,FAM21C,FGD2,FGD5,FGFR4,FIG4,FKBP15,FLOT1,FLOT2,FLT1,FOLR1,FPR1,FRS2,FYCO1,FYN,FZD5,GALNTL5,GAPVD1,GCGR,GGA1,GGA2,GGA3,GIF,GJA1,GLTPD1,GNPNAT1,GOLIM4,GOLPH3,GOSR2,GPC1,GPR107,GPR161,GRAP2,GRB14,GRB2,GRIA1,GRIP1,GRIPAP1,HAVCR2,HDAC6,HFE,HGS,HLA-A,HLA-B,HLA-C,HLA-DMA,HLA-DMB,HLA-DOA,HLA-DOB,HLA-DPA1,HLA-DPB1,HLA-DQA1,HLA-DQA2,HLA-DQB1,HLA-DQB2,HLA-DRA,HLA-DRB1,HLA-E,HLA-F,HLA-G,HMGB1,HPS6,HRG,HSD17B6,HSPA8,HSPD1,HTR4,HTT,IFITM3,IFNAR1,IGF2R,IL15,INPP5B,INPP5F,INS,INSR,IRAK1,IRAK2,IRAK4,IRF7,ITGB1,ITM2B,JAK2,KCNH1,KCNJ11,KCNK1,KCNQ1,KDR,KIAA0196,KIAA0226,KIAA0319,KIAA0368,KIAA1033,KIAA1324,KIDINS220,KIF13A,KIF16B,KIFC1,KREMEN2,LAMP1,LAMP2,LAMP3,LAMTOR1,LAMTOR2,LAMTOR3,LDLR,LDLRAP1,LEPROT,LGMN,LHCGR,LIPG,LLGL1,LMTK2,LNPEP,LPAR1,LRAT,LRP1,LRP2,LRP6,LRRC16A,LRRK2,LY96,MAGEL2,MAGI2,MAL,MAP1LC3A,MAP2K1,MAP2K2,MAP3K7,MAPK1,MAPK3,MARCH1,MARCH2,MARCH3,MARCH8,MCOLN1,MGRN1,MIB2,MICALL1,MICALL2,MITD1,MLC1,MMD,MMGT1,MMP14,MTM1,MTMR2,MTMR4,MYD88,MYO1B,MYO1D,MYO5A,MYO5B,NAPSA,NBR1,NCF4,NDFIP1,NDFIP2,NDRG1,NEURL1B,NF2,NGF,NGFR,NISCH,NMNAT2,NOX1,NPC1,NRP1,NTRK1,NTRK2,NUCB1,NUMB,OCA2,OCIAD1,OCIAD2,OCRL,OPTN,OR2A4,OSBPL11,OSBPL1A,OSBPL9,P2RY2,PACSIN1,PACSIN2,PACSIN3,PAK3,PANK1,PARM1,PCSK9,PDCD6,PGA3,PGA4,PGA5,PHB,PI4K2A,PI4KB,PIK3C3,PIK3R4,PIKFYVE,PKN1,PLA2G4B,PLD1,PLEKHB2,PLEKHF1,PLEKHF2,PLEKHM1,PLEKHM2,PLIN3,PMEL,PMEPA1,PML,PRAF2,PRDX3,PRF1,PRKCI,PRKCZ,PRLR,PRSS16,PTP4A1,PTP4A2,PTP4A3,PTPN1,PTPN23,PTPRN,RAB10,RAB11A,RAB11B,RAB11FIP1,RAB11FIP2,RAB11FIP3,RAB11FIP4,RAB11FIP5,RAB12,RAB13,RAB14,RAB15,RAB17,RAB1A,RAB21,RAB22A,RAB23,RAB27A,RAB27B,RAB31,RAB32,RAB35,RAB38,RAB3A,RAB43,RAB4A,RAB4B,RAB5A,RAB5B,RAB5C,RAB7A,RAB8A,RAB9A,RABEP1,RABEP2,RABEPK,RABGAP1L,RABGEF1,RAC1,RAN,RAP1A,RAP1GAP,RAP2A,RAP2B,RAP2C,RAPGEF1,RAPGEF2,RASGEF1B,RASSF9,RCC2,REP15,RET,RFFL,RFTN1,RHOA,RHOB,RHOD,RHOV,RILP,RIN3,RLTPR,RND2,RNF11,RNF128,RNF13,RNF32,RPS27A,RPS6KC1,RRAGA,RRAGB,RRAGC,RRAGD,RUFY1,RUSC1,S1PR1,SCAMP1,SCAMP2,SCAMP5,SCOC,SCYL2,SDCCAG3,SDF4,SFTPB,SFTPC,SGK3,SH3GL1,SH3GL3,SH3TC2,SHC1,SIAH1,SIAH2,SLA,SLA2,SLC11A1,SLC11A2,SLC17A8,SLC26A7,SLC29A3,SLC2A2,SLC2A4,SLC30A2,SLC30A3,SLC30A4,SLC31A1,SLC31A2,SLC34A1,SLC38A9,SLC39A4,SLC40A1,SLC48A1,SLC5A7,SLC6A4,SLC9A6,SLC9A7,SLC9A9,SMPD1,SNF8,SNX1,SNX10,SNX11,SNX12,SNX13,SNX14,SNX16,SNX17,SNX18,SNX19,SNX2,SNX20,SNX21,SNX25,SNX27,SNX3,SNX30,SNX31,SNX32,SNX33,SNX4,SNX5,SNX6,SNX7,SNX8,SNX9,SORL1,SORT1,SPAST,SPG21,SPPL2A,SPTBN2,SQSTM1,SRC,ST8SIA2,STAM2,STAMBP,STARD3,STARD3NL,STEAP1,STEAP1B,STEAP2,STEAP3,STEAP4,STMN2,STS,STX12,STX4,STX6,STX7,STX8,SUN2,SYNDIG1,SYT3,SYT5,SYTL4,TAB1,TAB2,TAB3,TBC1D12,TBC1D14,TBC1D16,TBC1D5,TBK1,TCIRG1,TCN2,TF,TFRC,TGFB2,TGFBR1,TGFBRAP1,TGOLN2,TICAM1,TICAM2,TJAP1,TLR3,TLR4,TLR7,TLR8,TLR9,TM9SF2,TMBIM1,TMEM106B,TMEM127,TMEM163,TMEM165,TMEM175,TMEM184A,TMEM192,TMEM55A,TMEM55B,TMEM59,TMEM9,TMEM9B,TMUB1,TNF,TNFAIP1,TNIK,TNK2,TOM1,TOM1L1,TPCN1,TPCN2,TPT1,TRAF3,TRAF6,TRAK1,TRAK2,TRAPPC10,TRIM27,TRIM3,TSG101,TTPA,TUBA1A,TUBG1,TUBGCP4,TYRP1,UBA1,UBA52,UBAP1,UBB,UBC,UBE2D3,UNC13D,UNC93B1,USP10,USP6,USP8,UTS2R,UVRAG,VAC14,VAMP3,VAMP4,VAMP5,VAMP8,VCAM1,VOPP1,VPS11,VPS16,VPS18,VPS25,VPS26A,VPS26B,VPS28,VPS29,VPS33A,VPS33B,VPS35,VPS36,VPS37A,VPS37B,VPS37C,VPS39,VPS41,VPS4A,VPS4B,VPS52,VPS53,VPS8,VTA1,VTI1A,VTI1B,WASF2,WDFY1,WDFY2,WDR44,WDR48,WDR72,WDR83,WIPI1,WLS,WNT3A,YKT6,ZC3HAV1,ZDHHC2,ZFYVE16,ZFYVE20,ZFYVE21,ZFYVE27,ZFYVE28,ZFYVE9,ZNRF1,ZNRF2,ZP2,ZP3
KEGG:PRION_DISEASES	http://www.broadinstitute.org/gsea/msigdb/cards/KEGG_PRION_DISEASES	34	0.93306	0.995079	1	1	BAX,C1QA,C1QB,C1QC,C5,C6,C7,C8A,C8B,C8G,C9,CCL5,EGR1,ELK1,FYN,HSPA1A,HSPA5,IL1A,IL1B,IL6,LAMC1,MAP2K1,MAP2K2,MAPK1,MAPK3,NCAM2,NOTCH1,PRKACA,PRKACB,PRKACG,PRKX,PRNP,SOD1,STIP1
GO:SUBSTRATE_INDEPENDENT_TELENCEPHALIC_TANGENTIAL_INTERNEURON_MIGRATION	http://www.broadinstitute.org/gsea/msigdb/cards/GO_SUBSTRATE_INDEPENDENT_TELENCEPHALIC_TANGENTIAL_INTERNEURON_MIGRATION;GO:SUBSTRATE_INDEPENDENT_TELENCEPHALIC_TANGENTIAL_MIGRATION;http://www.broadinstitute.org/gsea/msigdb/cards/GO_SUBSTRATE_INDEPENDENT_TELENCEPHALIC_TANGENTIAL_MIGRATION	13	0.93312	0.995079	1	1	ARL13B,ARX,CNTN2,DRD1,DRD2,FEZF2,LHX6,NRG1,NRG3,RAC1,SLIT1,SLIT2,SLIT3
GO:KINASE_ACTIVITY	http://www.broadinstitute.org/gsea/msigdb/cards/GO_KINASE_ACTIVITY	796	0.93314	0.995079	1	1	AAK1,AATK,ABL1,ABL2,ACVR1,ACVR1B,ACVR1C,ACVR2A,ACVR2B,ACVRL1,ADCK1,ADCK2,ADCK3,ADCK4,ADK,ADPGK,ADRBK1,ADRBK2,AGK,AK1,AK2,AK3,AK4,AK5,AK7,AK8,AKAP13,AKT1,AKT2,AKT3,ALDH18A1,ALK,ALPK1,ALPK2,ALPK3,AMHR2,ANKK1,ARAF,ATM,ATR,AURKA,AURKB,AURKC,AVP,AXL,BCKDK,BCR,BLK,BMP2K,BMPR1A,BMPR1B,BMPR2,BMX,BRAF,BRSK1,BRSK2,BTC,BTK,BUB1,BUB1B,C19orf35,C8orf44-SGK3,C9orf96,CAB39,CAD,CALM1,CALM2,CALM3,CAMK1,CAMK1D,CAMK1G,CAMK2A,CAMK2B,CAMK2D,CAMK2G,CAMK4,CAMKK1,CAMKK2,CAMKV,CARD11,CASK,CCL2,CCL3,CCL5,CCL8,CCNB1,CCNC,CCND1,CCND3,CCNE1,CCNH,CCNK,CCNT1,CCNT2,CD19,CD28,CD80,CD86,CDC37,CDC42BPA,CDC42BPB,CDC42BPG,CDC7,CDK1,CDK10,CDK11A,CDK12,CDK13,CDK14,CDK15,CDK16,CDK17,CDK18,CDK19,CDK2,CDK20,CDK3,CDK4,CDK5,CDK5R1,CDK6,CDK7,CDK8,CDK9,CDKL1,CDKL2,CDKL3,CDKL4,CDKL5,CDKN1A,CERK,CERKL,CHEK1,CHEK2,CHKA,CHKB,CHUK,CIITA,CIT,CKB,CKM,CKMT1A,CKMT1B,CKMT2,CLK1,CLK2,CLK3,CLK4,CLP1,CMPK1,CMPK2,CNTRL,COASY,COL4A3BP,CPNE3,CRIM1,CSF1R,CSF2,CSF2RB,CSK,CSNK1A1,CSNK1A1L,CSNK1D,CSNK1E,CSNK1G1,CSNK1G2,CSNK1G3,CSNK2A1,CSNK2A2,CSNK2B,CUX1,DAK,DAPK1,DAPK2,DAPK3,DCAKD,DCK,DCLK1,DCLK2,DCLK3,DCX,DDR1,DDR2,DGKA,DGKB,DGKD,DGKE,DGKG,DGKH,DGKI,DGKQ,DGKZ,DGUOK,DLG1,DLG2,DLG3,DLG4,DMPK,DOLK,DSTYK,DTYMK,DYRK1A,DYRK1B,DYRK2,DYRK4,EEF2K,EFEMP1,EFNA3,EFNA4,EFNB3,EGF,EGFR,EIF2AK1,EIF2AK2,EIF2AK3,EIF2AK4,ENG,EPHA1,EPHA10,EPHA2,EPHA3,EPHA4,EPHA5,EPHA6,EPHA7,EPHA8,EPHB1,EPHB2,EPHB3,EPHB4,EPHB6,ERBB2,ERBB3,ERBB4,ERCC2,ERCC3,EREG,ERLIN2,ERN1,ERN2,ETNK1,ETNK2,FAM20A,FAM20B,FAM20C,FASTK,FASTKD1,FASTKD2,FASTKD3,FASTKD5,FER,FES,FGF1,FGF10,FGF17,FGF18,FGF19,FGF2,FGF20,FGF22,FGF23,FGF4,FGF5,FGF6,FGF7,FGF8,FGF9,FGFR1,FGFR1OP,FGFR1OP2,FGFR2,FGFR3,FGFR4,FGFRL1,FGGY,FGR,FLT1,FLT3,FLT4,FN3K,FN3KRP,FRK,FRS2,FUK,FYN,GAB1,GAK,GALK1,GALK2,GCK,GK,GK2,GK5,GLYCTK,GNE,GRB2,GRK1,GRK4,GRK5,GRK6,GRK7,GSG2,GSK3A,GSK3B,GTF2H1,GTF2H3,GTF2H4,GUCY2C,GUCY2D,GUCY2F,GUK1,HBEGF,HCK,HIPK1,HIPK2,HIPK3,HIPK4,HK1,HK2,HK3,HKDC1,HMGA2,HMGXB3,HSP90AA1,HSPB8,HUNK,ICK,IGF1R,IGF2R,IKBKB,IL3,IL5,IL5RA,ILK,INSR,INSRR,IP6K1,IP6K2,IP6K3,IPMK,IPPK,IRAK1,IRAK2,IRAK3,IRAK4,IRS1,IRS2,ITK,ITPK1,ITPKA,ITPKB,ITPKC,JAK1,JAK2,JAK3,KALRN,KCNH1,KCNH2,KCNH3,KCNH4,KCNH5,KCNH8,KDR,KHK,KIT,KITLG,KL,KLB,KSR1,KSR2,LATS1,LATS2,LCK,LIMK2,LMTK2,LMTK3,LRGUK,LRRK1,LRRK2,LTBP1,LTBP4,LTK,LYN,MAGI3,MAK,MAP2K1,MAP2K2,MAP2K3,MAP2K4,MAP2K5,MAP2K6,MAP2K7,MAP3K1,MAP3K10,MAP3K11,MAP3K12,MAP3K13,MAP3K15,MAP3K2,MAP3K3,MAP3K4,MAP3K5,MAP3K6,MAP3K7,MAP3K8,MAP3K9,MAP4K1,MAP4K2,MAP4K3,MAP4K4,MAP4K5,MAPK1,MAPK10,MAPK11,MAPK12,MAPK13,MAPK14,MAPK3,MAPK4,MAPK6,MAPK7,MAPK8,MAPK9,MAPKAPK3,MAPKAPK5,MARK1,MARK2,MARK3,MARK4,MAST1,MAST2,MAST3,MAST4,MASTL,MATK,MELK,MERTK,MET,MINK1,MKNK1,MKNK2,MLKL,MMD,MMD2,MNAT1,MOK,MOS,MPP1,MPP2,MPP3,MST1R,MTOR,MUSK,MVK,MYLK,MYLK2,MYLK3,MYLK4,MYO3A,MYO3B,N4BP2,NADK,NAGK,NAGS,NEK1,NEK10,NEK11,NEK2,NEK3,NEK4,NEK5,NEK6,NEK7,NEK8,NEK9,NLK,NME1,NME2,NME3,NME4,NME5,NME6,NME7,NME9,NOL9,NPR1,NPR2,NPRL2,NPTN,NRBP1,NRBP2,NRG1,NRG2,NRG4,NRK,NRP1,NRP2,NT5C2,NTRK1,NTRK2,NTRK3,NUAK1,NUAK2,OBSCN,OXSR1,PAK1,PAK2,PAK3,PAK4,PAK6,PAK7,PAN3,PANK1,PANK2,PANK3,PANK4,PAPSS1,PAPSS2,PASK,PBK,PDGFB,PDGFRA,PDGFRB,PDGFRL,PDIK1L,PDK1,PDK2,PDK3,PDK4,PDPK1,PDXK,PEAK1,PFKFB1,PFKFB2,PFKFB3,PFKFB4,PFKL,PFKM,PFKP,PGK1,PGK2,PGM2L1,PHKA1,PHKA2,PHKB,PHKG1,PHKG2,PI4K2A,PI4K2B,PI4KA,PI4KB,PIK3C2A,PIK3C2B,PIK3C2G,PIK3C3,PIK3CA,PIK3CB,PIK3CD,PIK3CG,PIK3R1,PIK3R2,PIK3R3,PIK3R4,PIK3R5,PIK3R6,PIKFYVE,PIM1,PIM2,PIM3,PINK1,PIP4K2A,PIP4K2B,PIP4K2C,PIP5K1A,PIP5K1B,PIP5K1C,PIP5KL1,PKDCC,PKLR,PKMYT1,PKN1,PKN2,PKN3,PLK1,PLK2,PLK3,PLK4,PLK5,PMVK,PNCK,PNKP,PPIP5K1,PPP4C,PRKAA1,PRKAA2,PRKAB1,PRKACA,PRKACB,PRKACG,PRKAG1,PRKAG2,PRKAG3,PRKCA,PRKCB,PRKCD,PRKCE,PRKCG,PRKCH,PRKCI,PRKCQ,PRKCZ,PRKD1,PRKD2,PRKD3,PRKDC,PRKG1,PRKG2,PRKX,PRPF4B,PRPS1,PRPS1L1,PRPS2,PSKH1,PSKH2,PSTK,PTK2,PTK2B,PTK6,PTK7,PTPN11,PXK,RAD50,RAF1,RASSF2,RBKS,RELN,RET,RFK,RIOK1,RIOK2,RIOK3,RIPK1,RIPK2,RIPK3,RIPK4,RNASEL,ROCK1,ROCK2,ROR1,ROR2,ROS1,RPS6KA1,RPS6KA2,RPS6KA3,RPS6KA4,RPS6KA5,RPS6KA6,RPS6KB1,RPS6KB2,RPS6KC1,RPS6KL1,RYK,SBK1,SBK2,SCYL1,SCYL2,SCYL3,SEPHS1,SEPHS2,SGK1,SGK2,SGK3,SGMS1,SGMS2,SHPK,SIK2,SIK3,SLK,SMG1,SNRK,SNX15,SOX9,SPEG,SPHK1,SPHK2,SQSTM1,SRC,SRMS,SRPK1,SRPK2,SRPK3,STAT5A,STAT5B,STK10,STK11,STK16,STK17A,STK17B,STK19,STK24,STK25,STK3,STK31,STK32A,STK32B,STK32C,STK33,STK35,STK36,STK38,STK38L,STK39,STK4,STK40,STRADA,STRADB,STYK1,SYK,TAF1,TAF1L,TAOK1,TAOK2,TAOK3,TBCK,TBK1,TBRG4,TEC,TEK,TESK1,TESK2,TEX14,TGFB2,TGFBR1,TGFBR2,TGFBR3,TIE1,TJP2,TK1,TK2,TLK1,TLK2,TLR9,TNIK,TNK1,TNK2,TNNI3K,TP53RK,TPK1,TRAT1,TRIB1,TRIB2,TRIB3,TRIM24,TRIM27,TRIM28,TRIO,TRPM6,TRPM7,TRRAP,TSSK1B,TSSK2,TSSK3,TSSK4,TSSK6,TTBK1,TTBK2,TTK,TTN,TWF1,TXK,TYK2,TYRO3,UCK1,UCK2,UCKL1,UHMK1,ULK1,ULK2,ULK3,ULK4,UPRT,VAV1,VRK1,VRK2,VRK3,WEE1,WEE2,WNK1,WNK2,WNK3,WNK4,XRCC6BP1,XYLB,YES1,ZAP70,ZMYM2
GO:RESPONSE_TO_PH	http://www.broadinstitute.org/gsea/msigdb/cards/GO_RESPONSE_TO_PH	36	0.93322	0.995079	1	1	ABCC8,ACER1,ARSB,CA2,CLCN7,CTSS,GBA,GIP,GJA1,GJA3,GNA11,GPLD1,GPR4,GPR65,GPR68,HVCN1,HYAL1,IMPACT,INSRR,KCNJ8,KCNK18,KCNK4,LGMN,NOX1,PAM,PCK1,PKD2L1,RAB11B,RAB11FIP5,SERPINF1,SLC9A1,SRC,SST,STS,TG,TTPA
GO:TETRAHYDROFOLATE_METABOLIC_PROCESS	http://www.broadinstitute.org/gsea/msigdb/cards/GO_TETRAHYDROFOLATE_METABOLIC_PROCESS	20	0.9333	0.995079	1	1	ALDH1L1,ALDH1L2,ATIC,ATPIF1,DHFR,DHFRL1,FTCD,GART,GCH1,MTHFD1,MTHFD1L,MTHFD2,MTHFD2L,MTHFR,MTHFS,PIPOX,SARDH,SHMT1,SHMT2,TYMS
GO:MITOCHONDRIAL_FISSION	http://www.broadinstitute.org/gsea/msigdb/cards/GO_MITOCHONDRIAL_FISSION	12	0.93355	0.995079	1	1	COX10,DNM1L,FIS1,GDAP1,GGNBP1,MFF,MTFP1,MTFR1,MUL1,OPA1,PARK2,SLC25A46
PID:INSULIN_GLUCOSE_PATHWAY	http://www.broadinstitute.org/gsea/msigdb/cards/PID_INSULIN_GLUCOSE_PATHWAY	26	0.93361	0.995079	1	1	AKT1,AKT2,ASIP,GSK3B,GYS1,INS,INSR,LNPEP,PPP1CC,PPP1R3A,PRKCI,PRKCZ,RHOQ,SFN,SLC2A4,STX4,STXBP4,TBC1D4,TRIP10,VAMP2,YWHAB,YWHAE,YWHAG,YWHAH,YWHAQ,YWHAZ
GO:MACROMOLECULAR_COMPLEX_REMODELING	http://www.broadinstitute.org/gsea/msigdb/cards/GO_MACROMOLECULAR_COMPLEX_REMODELING;GO:PLASMA_LIPOPROTEIN_PARTICLE_REMODELING;http://www.broadinstitute.org/gsea/msigdb/cards/GO_PLASMA_LIPOPROTEIN_PARTICLE_REMODELING;GO:PROTEIN_LIPID_COMPLEX_REMODELING;http://www.broadinstitute.org/gsea/msigdb/cards/GO_PROTEIN_LIPID_COMPLEX_REMODELING	22	0.93367	0.995079	1	1	ABCA5,ABCG1,AGT,AGTR1,APOA1,APOA2,APOA4,APOA5,APOB,APOC1,APOC2,APOC3,APOE,APOM,LCAT,LIPG,LPL,MPO,PLA2G2A,PLA2G7,PLTP,SCARB1
GO:POSITIVE_REGULATION_OF_CELLULAR_PROTEIN_LOCALIZATION	http://www.broadinstitute.org/gsea/msigdb/cards/GO_POSITIVE_REGULATION_OF_CELLULAR_PROTEIN_LOCALIZATION	346	0.93383	0.995079	1	1	ABCA12,ABLIM3,ACSL3,ACTL6A,AGR2,AKAP5,AKAP6,AKT1,AKT2,ANK3,ANP32B,ANXA13,ARF6,ARHGEF16,ARIH2,ASPH,ATG13,AZI1,B3GAT3,BAD,BAMBI,BAP1,BBC3,BCAP31,BCAS3,BCL2,BCL2L11,BECN1,BID,BMF,BMP4,BMP6,BMPR1A,BRCA1,C10orf129,C8orf4,CAMK1,CASP8,CCL19,CCL2,CCNB1,CCT2,CCT3,CCT4,CCT5,CCT6A,CCT7,CCT8,CD27,CD2AP,CDC42,CDH1,CDK1,CDK5,CDK5R1,CDK5RAP3,CDKL2,CDKN2A,CEP290,CHERP,CHP2,CHRM1,CIB1,CLIP3,CNST,CSF3,CSNK2A2,CTDSPL2,CTSK,CYB5R1,DAB2,DACT1,DDX58,DKC1,DLG1,DMAP1,DPCR1,DPP10,DTWD2,DYNLL1,DYNLL2,E2F1,ECT2,EDA,EDAR,EDEM1,EDEM2,EGF,EGFR,EIF2AK3,ELMOD1,EMD,EP300,EPHA2,EPT1,ERBB2,ERBB4,EZR,FAM115A,FAM115C,FAM20B,FBXW7,FIS1,FLNA,FYN,FZD5,GAS6,GLI3,GLS2,GNB2L1,GNL3,GNL3L,GPD1L,GPHA2,GPR26,GREM1,GSK3A,GSK3B,GTSE1,GZMB,HCLS1,HDAC3,HES1,HHAT,HNMT,HNRNPK,HNRNPM,HPCA,HPS4,HSP90AA1,HSP90AB1,HSPA1L,HTRA2,HUWE1,HYAL2,IFNG,IGF1,IL12B,IL18,IL18R1,IL1B,IL23A,IL6,INS,IPO5,ITGA3,ITGAX,ITGB1,ITGB1BP1,JAK2,JUP,KANK1,KAT2A,KAT7,KCNB1,KCNN3,KIAA0947,KIAA1199,KIF20B,KIF5B,KPNA1,LACRT,LEP,LEPROT,LGALS9,LIF,LRP4,LRRC46,MAPK14,MAPK8,MAVS,MCRS1,MDM2,MED1,MFF,MICALL2,MIS18A,MRGPRE,MSN,MYBPC1,MYO1C,NBPF3,NKAP,NKD2,NLRP12,NMT1,NMUR1,NODAL,NPEPPS,NPTN,NRG1,NRXN1,NUTF2,OAZ1,OAZ2,OGT,OR13C4,OSCP1,PARK7,PARP1,PCM1,PCNT,PDCD5,PDPK1,PEMT,PIK3R1,PIK3R2,PINK1,PINX1,PLAGL2,PLK1,PLK3,PLS1,PMAIP1,PML,POLR3A,POU5F1,PPM1A,PPP1R13B,PPP3CA,PPP3CB,PPP3CC,PPP3R1,PRKACA,PRKCD,PRKCI,PRKCQ,PSMB7,PSMD8,PTGS2,PTN,PTPN5,RAB7L1,RAC2,RAMP3,RANBP3,RANBP3L,RANGRF,RAPGEF3,RBCK1,RBM22,RBPMS,RCC2,RDX,RER1,RHOA,RHOG,RHOU,RNASE2,RNF31,RPL28,RUFY3,RUVBL1,SAE1,SEC16B,SEMA5A,SFN,SFRP2,SH3GLB1,SHH,SIRT2,SLC17A9,SLC9A1,SLMO1,SMAD3,SMAD4,SMO,SNIP1,SNX33,SORBS1,SORL1,SPHK1,SPPL3,SPTBN1,SREBF2,STARD7,STK11,STOM,STX3,STX4,SULF2,SYNJ2BP,TCF7L2,TCP1,TDRD12,TERT,TFDP1,TGFB1,TGFB2,TGFB3,TGFBR1,TLR2,TLR3,TLR4,TLR7,TLR9,TMEM110,TMEM173,TMEM30A,TMEM30B,TNF,TNFSF14,TOMM7,TP53,TP53BP2,TP63,TP73,TPR,TREM2,TRIM28,TRIM8,TRIP6,U2AF2,UBE2D3,UBE2J2,UBE2L3,UBL4B,UBL5,UBR5,UGCG,USP36,VAMP2,VEGFA,VIL1,VPS11,WBP11,WDR46,WDR75,WNK3,WNT3A,WRAP53,XBP1,XPO4,YWHAB,YWHAE,YWHAG,YWHAH,YWHAQ,YWHAZ,ZBED3,ZBTB17,ZC3H12A,ZDHHC8,ZIC1,ZNF259,ZNF268
GO:REGULATION_OF_REACTIVE_OXYGEN_SPECIES_METABOLIC_PROCESS	http://www.broadinstitute.org/gsea/msigdb/cards/GO_REGULATION_OF_REACTIVE_OXYGEN_SPECIES_METABOLIC_PROCESS	147	0.93386	0.995079	1	1	AATF,ACE2,ACP5,AGER,AGT,AGTR1,AGTR2,AGXT2,AIF1,AKT1,AKT2,ARF4,ASS1,ATG5,ATP2B4,BCL2,BCO2,BECN1,BIRC2,BMP7,BNIP3,BRCA1,C12orf5,CAV1,CD34,CD36,CDKN1A,CLU,COQ7,CRP,CYBA,CYP1B1,DDAH1,DDAH2,DHFR,DNM2,DUOXA1,EDN1,EGFR,ESR1,ESR2,F2,F2RL1,FBLN5,FOXM1,FOXO1,FOXO3,GADD45A,GCH1,GLA,GRB2,GSTP1,HBB,HDAC4,HDAC6,HIF1A,HK2,HP,HSP90AA1,HSP90AB1,ICAM1,IFNG,IL10,IL1B,IL4,IL6,INS,INSR,IRG1,ITGB2,JAK2,KLF2,KLF4,KLRC4-KLRK1,KLRK1,LEP,MAPK14,MAPK9,MMP3,MPV17,MPV17L,MTOR,MYCN,NFE2L2,NGFR,NOS1AP,NOX4,NOX5,NOXA1,NOXO1,OGT,OPRM1,P2RX4,PARK2,PARK7,PARL,PAX2,PDGFB,PDGFRB,PDK3,PID1,PINK1,PKD2,PLAU,PLIN5,PON3,PRCP,PRKCD,PTGER4,PTGIS,PTGS2,PTK2B,PTX3,RAB27A,RAC1,RAC2,RGN,RIPK1,RIPK3,RNF41,ROMO1,SIRT2,SIRT5,SLC18A2,SLC25A33,SNCA,SOD1,STAT3,STK17A,SYK,SZT2,TFAP2A,TGFB1,TGFBR2,THBS1,TICAM1,TLR4,TLR5,TNF,TP53,TRAP1,TSPO,TUSC2,VDAC1,XDH,ZC3H12A,ZNF205
GO:GLUTATHIONE_PEROXIDASE_ACTIVITY	http://www.broadinstitute.org/gsea/msigdb/cards/GO_GLUTATHIONE_PEROXIDASE_ACTIVITY	18	0.93397	0.995079	1	1	ALOX5AP,CLIC2,GPX1,GPX2,GPX3,GPX4,GPX5,GPX6,GPX7,GPX8,GSTK1,GSTT1,GSTZ1,LTC4S,MGST1,MGST2,MGST3,PRDX6
GO:CELLULAR_RESPONSE_TO_EPIDERMAL_GROWTH_FACTOR_STIMULUS	http://www.broadinstitute.org/gsea/msigdb/cards/GO_CELLULAR_RESPONSE_TO_EPIDERMAL_GROWTH_FACTOR_STIMULUS	24	0.93402	0.995079	1	1	AKT1,BAG4,BECN1,CAD,COL1A1,DAB2IP,EEF1A1,EGFR,ERRFI1,GSTP1,ID1,INPP5K,IQGAP1,MCM7,MED1,PAX2,PDPK1,PLCG1,SNAI2,SOX9,STAT5B,TDGF1,VIL1,ZNF259
GO:CELL_CELL_SIGNALING_INVOLVED_IN_CARDIAC_CONDUCTION	http://www.broadinstitute.org/gsea/msigdb/cards/GO_CELL_CELL_SIGNALING_INVOLVED_IN_CARDIAC_CONDUCTION	21	0.93411	0.995079	1	1	ANK2,CACNA1C,CACNA1D,CACNA1G,CACNB2,CASQ2,GJA1,GJC1,HCN4,KCNA5,KCNE1L,KCNQ1,NUP155,PKP2,RNF207,RYR2,SCN10A,SCN1B,SCN3B,SCN4B,SCN5A
GO:POSITIVE_REGULATION_OF_SMOOTH_MUSCLE_CELL_PROLIFERATION	http://www.broadinstitute.org/gsea/msigdb/cards/GO_POSITIVE_REGULATION_OF_SMOOTH_MUSCLE_CELL_PROLIFERATION	58	0.93426	0.995079	1	1	AGER,AIF1,AKR1B1,ALOX12,BMP4,CALCRL,CAMK2D,CCL5,CDH13,CYBA,DDX39B,EDN1,ELANE,EREG,FGFR2,FLT1,FOXP1,GSK3B,HBEGF,HDAC4,HES5,HIF1A,HMGCR,HMOX1,ID2,IGF1,IL13,IL6,IL6R,IRAK1,IRAK4,ITGA2,JUN,MNAT1,MTOR,NAMPT,NOTCH3,NOX1,NPY5R,NR4A3,ORC1,PDGFB,PDGFD,PDGFRB,PPARGC1A,PTAFR,PTGS2,RETN,RPS6KB1,S1PR1,SERPINF2,SHC1,SKP2,STAT1,STAT5B,TGFBR2,TNF,TRAF6
GO:NEGATIVE_REGULATION_OF_NUCLEAR_DIVISION	http://www.broadinstitute.org/gsea/msigdb/cards/GO_NEGATIVE_REGULATION_OF_NUCLEAR_DIVISION	44	0.93475	0.995079	1	1	APC,ATM,ATRX,AURKAIP1,BMP4,BMP7,BUB1,BUB1B,BUB3,CENPF,CHEK1,CSNK2A1,CSNK2A2,DMRT1,FBXO43,FBXO5,HORMAD1,KLHL22,LIF,MAD1L1,MAD2L1,MAD2L2,MOS,MSH2,MTBP,NANOS2,NME6,OSM,PLK1,PRKAR1A,PSMG2,PTTG1,PTTG2,RAD1,RPS6KA2,TERF1,TEX14,TNKS,TOM1L1,TOM1L2,TPR,TTK,ZNF207,ZW10
GO:EXTRACELLULAR_STRUCTURE_ORGANIZATION	http://www.broadinstitute.org/gsea/msigdb/cards/GO_EXTRACELLULAR_STRUCTURE_ORGANIZATION	286	0.93484	0.995079	1	1	ABI3BP,ACAN,ADAM15,ADAM8,ADAMTS14,ADAMTS2,ADAMTS20,ADAMTS3,ADAMTS4,ADAMTS5,ADAMTSL2,ADAMTSL4,AGRN,ANXA2,APBB2,APP,ATP7A,ATXN1L,B4GALT1,B4GALT7,BCAN,BCL3,BGN,BMP1,BSG,C6orf15,CAPG,CAPN1,CAPN2,CAPNS1,CCDC80,CD36,CD44,CD47,CDH1,CMA1,COL10A1,COL11A1,COL11A2,COL12A1,COL13A1,COL14A1,COL16A1,COL18A1,COL19A1,COL1A1,COL1A2,COL27A1,COL2A1,COL3A1,COL4A1,COL4A2,COL4A3,COL4A4,COL4A5,COL4A6,COL5A1,COL5A2,COL5A3,COL6A1,COL6A2,COL6A3,COL7A1,COL8A1,COL8A2,COL9A1,COL9A2,COL9A3,COMP,CREB3L1,CRISPLD2,CSGALNACT1,CST3,CTGF,CTRB1,CTRB2,CTSG,CTSK,CTSS,CYP1B1,CYR61,DAG1,DCN,DDR1,DDR2,DMP1,DNAJB6,DPT,DSPP,ECM2,EGFL6,EGFLAM,ELANE,ELF3,ENG,ERCC2,ERO1L,ERO1LB,EXOC8,F11R,FBLN1,FBLN5,FBN1,FBN2,FGA,FGB,FGF2,FGG,FKBP1A,FLOT1,FLRT2,FMOD,FN1,FOXC1,FOXC2,FOXF1,FOXF2,FURIN,GAS6,GFAP,GFOD2,GPM6B,GREM1,GSN,HAPLN1,HAPLN2,HAS1,HAS2,HAS3,HPN,HPSE2,HSD17B12,HSP90AB1,HSPG2,HTRA1,IBSP,ICAM1,ICAM2,ICAM3,ICAM4,ICAM5,ILK,ITGA1,ITGA11,ITGA2,ITGA2B,ITGA3,ITGA4,ITGA5,ITGA6,ITGA7,ITGA8,ITGA9,ITGAD,ITGAE,ITGAL,ITGAM,ITGAV,ITGAX,ITGB1,ITGB2,ITGB3,ITGB4,ITGB5,ITGB6,ITGB7,ITGB8,JAM2,JAM3,KAZALD1,KDR,KIF9,KLK2,KLK7,KLKB1,LAMA1,LAMA2,LAMA3,LAMA4,LAMA5,LAMB1,LAMB2,LAMB3,LAMC1,LAMC2,LAMC3,LCP1,LOX,LOXL1,LOXL2,LTBP2,LUM,MADCAM1,MATN1,MATN3,MATN4,MFAP2,MFAP4,MMP1,MMP10,MMP11,MMP13,MMP14,MMP15,MMP16,MMP19,MMP20,MMP3,MMP7,MMP8,MMP9,MPV17,MPZL3,MUC5AC,MYF5,MYH11,NCAN,NDNF,NF1,NFKB2,NID1,NID2,NOX1,NOXO1,NPHS1,NPNT,NR2E1,OLFML2A,P4HA1,PDGFB,PLG,PLOD3,POMT1,POSTN,PRDX4,PRSS1,PTK2,PXDN,RAMP2,RECK,RIC8A,RIPK1,RIPK3,SERAC1,SERPINB5,SERPINE1,SERPINF2,SERPINH1,SFRP2,SH3PXD2B,SMOC2,SNCA,SOX9,SPARC,SPINK5,SPINT1,SPOCK2,SPP1,SULF1,SULF2,TEX14,TGFB1,TGFB2,TGFBI,TGFBR1,THBS1,THSD4,TIMP1,TIMP2,TLL1,TLL2,TMPRSS6,TNC,TNF,TNFRSF11B,TNR,TNXB,TPSAB1,TTR,VCAM1,VCAN,VIT,VWA1,VWF,WNT3A,WT1
GO:RESPONSE_TO_EPIDERMAL_GROWTH_FACTOR	http://www.broadinstitute.org/gsea/msigdb/cards/GO_RESPONSE_TO_EPIDERMAL_GROWTH_FACTOR	29	0.93492	0.995079	1	1	AKT1,ASCL1,BAG4,BECN1,CAD,COL1A1,DAB2IP,EEF1A1,EGFR,ERRFI1,GSTP1,ID1,IL1R1,INPP5K,IQGAP1,MAPK1,MAPK3,MCM7,MED1,PAX2,PDPK1,PLCG1,SNAI2,SOX9,STAT5B,TDGF1,TPR,VIL1,ZNF259
KEGG:REGULATION_OF_AUTOPHAGY	http://www.broadinstitute.org/gsea/msigdb/cards/KEGG_REGULATION_OF_AUTOPHAGY	34	0.93495	0.995079	1	1	ATG12,ATG3,ATG4A,ATG4B,ATG4C,ATG4D,ATG5,ATG7,BECN1,GABARAP,GABARAPL1,GABARAPL2,IFNA1,IFNA10,IFNA13,IFNA14,IFNA16,IFNA17,IFNA2,IFNA21,IFNA4,IFNA5,IFNA6,IFNA7,IFNA8,IFNG,INS,PIK3C3,PIK3R4,PRKAA1,PRKAA2,ULK1,ULK2,ULK3
GO:OPSONIN_BINDING	http://www.broadinstitute.org/gsea/msigdb/cards/GO_OPSONIN_BINDING	11	0.93524	0.995079	1	1	APCS,C1QBP,C4A,CALR,CD93,CR1,CRP,ITGAV,MASP2,PHB,PTX3
BIOCARTA:FMLP_PATHWAY	http://www.broadinstitute.org/gsea/msigdb/cards/BIOCARTA_FMLP_PATHWAY	35	0.93537	0.995079	1	1	CALM1,CALM2,CALM3,CAMK1,CAMK1G,ELK1,FPR1,GNA15,GNB1,GNGT1,HRAS,MAP2K1,MAP2K2,MAP2K3,MAP2K6,MAP3K1,MAPK1,MAPK14,MAPK3,NCF2,NFATC1,NFATC2,NFATC3,NFATC4,NFKB1,NFKBIA,PAK1,PIK3C2G,PLCB1,PPP3CA,PPP3CB,PPP3CC,RAC1,RAF1,RELA
GO:INNATE_IMMUNE_RESPONSE	http://www.broadinstitute.org/gsea/msigdb/cards/GO_INNATE_IMMUNE_RESPONSE	537	0.93544	0.995079	1	1	ABL1,ABL2,ADAM15,ADAMTS13,ADAR,ADARB1,AGER,AIF1,AIM2,AKAP8,AKIRIN2,ANG,ANKHD1,ANKRD17,ANXA1,APCS,APOA4,APOBEC3A,APOBEC3B,APOBEC3C,APOBEC3D,APOBEC3F,APOBEC3G,APOBEC3H,APOL1,APP,AQP4,ARHGEF2,ASS1,ATG12,ATG5,AXL,B2M,BCL10,BLK,BMX,BPIFA1,BPIFB1,BPIFB3,BST2,BTK,C19orf66,C1QA,C1QB,C1QBP,C1QC,C2,C3,C4A,C4B,C4BPA,C4BPB,C5,C6,C6orf57,C7,C8A,C8B,C8G,C9,CALCOCO2,CAMK2A,CAMK2B,CAMK2D,CAMK2G,CAMP,CAPZA1,CAPZA2,CARD9,CASP4,CCL1,CCL11,CCL13,CCL14,CCL15,CCL16,CCL18,CCL19,CCL2,CCL20,CCL21,CCL23,CCL25,CCL3,CCL4,CCL5,CCL7,CCL8,CD14,CD180,CD1D,CD209,CD244,CD300E,CD300LB,CD44,CD46,CD55,CD58,CD6,CD84,CD86,CEBPG,CFB,CFD,CFH,CFHR5,CFI,CFP,CHGA,CHID1,CHUK,CIITA,CITED1,CLEC10A,CLEC2A,CLEC4M,CLEC7A,CLU,CNPY3,COLEC12,CORO1A,CR1,CR2,CRCP,CRISP3,CSF1,CSF1R,CSK,CXCL16,CYBA,CYBB,CYP27B1,DAB2IP,DAK,DAPK1,DAPK3,DDX3X,DDX58,DDX60,DEFA1,DEFA1B,DEFA3,DEFA4,DEFA5,DEFA6,DEFB1,DEFB108B,DEFB110,DEFB112,DEFB115,DEFB116,DEFB118,DEFB119,DEFB121,DEFB123,DEFB124,DEFB125,DEFB126,DEFB127,DEFB128,DEFB129,DEFB131,DEFB132,DEFB133,DEFB134,DEFB135,DHX58,DMBT1,DNAJA3,ECSIT,EDN1,EGR1,EIF2AK2,ELF4,EPRS,F12,F2RL1,FADD,FAM105B,FAU,FBXO9,FCER1G,FCN1,FCN2,FCN3,FER,FES,FGA,FGB,FGR,FRK,FYN,GAPDH,GATA3,GBP1,GBP2,GBP5,GBP6,GCH1,GSDMD,GZMB,GZMM,HAVCR2,HCK,HERC5,HIST1H2BC,HIST1H2BE,HIST1H2BF,HIST1H2BG,HIST1H2BI,HIST1H2BJ,HIST1H2BK,HLA-A,HLA-B,HLA-C,HLA-DPA1,HLA-DPB1,HLA-DQA1,HLA-DQA2,HLA-DQB1,HLA-DQB2,HLA-DRA,HLA-DRB1,HLA-E,HLA-F,HLA-G,HMGB1,HMGB2,HMGB3,ICAM1,IFI16,IFI27,IFI30,IFI35,IFI6,IFIH1,IFIT1,IFIT2,IFIT3,IFIT5,IFITM1,IFITM2,IFITM3,IFNA1,IFNA10,IFNA13,IFNA14,IFNA16,IFNA17,IFNA2,IFNA21,IFNA4,IFNA5,IFNA6,IFNA7,IFNA8,IFNAR1,IFNAR2,IFNB1,IFNE,IFNG,IFNGR1,IFNGR2,IFNW1,IGJ,IGLL1,IGLL5,IKBKB,IKBKG,IL12B,IL12RB1,IL1RAP,IL1RL2,IL23A,IL23R,IL27,IL34,IL36A,IL36B,IL36G,IL36RN,IL4,IP6K2,IPO7,IRAK1,IRAK4,IRF1,IRF2,IRF3,IRF4,IRF5,IRF6,IRF7,IRF8,IRF9,IRG1,IRGM,ISG15,ISG20,ITCH,ITK,JAK1,JAK2,JAK3,KIR3DL1,KLRC2,KLRC4-KLRK1,KLRD1,KLRF2,KLRK1,KRT1,KRT16,KYNU,LBP,LCK,LCN2,LGALS3,LGALS9,LGR4,LILRA5,LTF,LY86,LY9,LY96,LYN,LYST,MALT1,MAP3K5,MAP4K2,MARCO,MASP1,MASP2,MATK,MAVS,MB21D1,MBL2,MEFV,MICA,MICB,MID1,MID2,MIF,MR1,MST1R,MX1,MX2,MYD88,NAIP,NCF2,NCR2,NFKB1,NFKB2,NLRC4,NLRP1,NLRP10,NLRP2,NLRP3,NLRP6,NLRX1,NOD1,NOD2,NOS2,NPY,NR1H4,NUB1,OAS1,OAS2,OAS3,OASL,PADI4,PCBP2,PGLYRP1,PGLYRP2,PGLYRP3,PGLYRP4,PIK3CD,PIK3CG,PLA2G1B,PML,POLR3A,POLR3B,POLR3D,POLR3E,POLR3F,POLR3G,POLR3H,POLR3K,PPARG,PPP1R14B,PRDX1,PRKCD,PRKD1,PSMB8,PSTPIP1,PTAFR,PTK2,PTK2B,PTK6,PTX3,PYCARD,PYDC1,PYDC2,RAB27A,RAET1E,RAET1G,RAET1L,REL,RELB,RIPK2,RNASE3,RNASE7,RNASEL,RNF135,RPL13A,RPL39,RPS27A,RSAD2,S100A12,S100A7,S100A8,S100A9,S100B,SAA1,SAMHD1,SEC14L1,SEC61A1,SERINC3,SERINC5,SERPING1,SFTPD,SH2D1A,SH2D1B,SHMT2,SIGLEC14,SIGLEC15,SIRPB1,SIRT2,SLAMF1,SLAMF6,SLAMF7,SLC11A1,SLC26A6,SLC30A8,SLPI,SNCA,SP100,SPON2,SRC,SRMS,SRPK1,SRPK2,SSC5D,STAR,STAT1,STAT2,STYK1,SUSD4,SYK,SYNCRIP,TAC1,TBK1,TBKBP1,TDGF1,TEC,TGFB1,TICAM1,TICAM2,TIRAP,TLR1,TLR10,TLR2,TLR3,TLR4,TLR5,TLR6,TLR7,TLR8,TLR9,TMEM173,TNFAIP8L2,TNK1,TNK2,TOLLIP,TRAF3,TREM1,TREM2,TREML1,TRIM10,TRIM11,TRIM13,TRIM14,TRIM15,TRIM21,TRIM22,TRIM25,TRIM26,TRIM27,TRIM28,TRIM31,TRIM32,TRIM34,TRIM35,TRIM38,TRIM4,TRIM5,TRIM56,TRIM62,TRIM68,TRIM8,TUBB,TUBB4B,TYK2,TYROBP,UBA52,UBB,UBC,UBD,ULBP1,ULBP2,ULBP3,UNC13D,UNC93B1,VAMP2,VCAM1,VIP,VNN1,VSIG4,WNT5A,XAF1,XCL1,XCL2,YES1,ZAP70,ZBP1,ZBTB1,ZC3HAV1
PID:CONE_PATHWAY	http://www.broadinstitute.org/gsea/msigdb/cards/PID_CONE_PATHWAY	22	0.93554	0.995079	1	1	ARR3,CNGA3,CNGB3,GNAT2,GNB5,GNGT2,GRK1,GRK7,GUCA1A,GUCA1B,GUCA1C,GUCY2D,GUCY2F,LRAT,PDE6C,PDE6H,RDH12,RDH5,RGS9,RGS9BP,RPE65,SLC24A2
GO:TYROSINE_PHOSPHORYLATION_OF_STAT_PROTEIN	http://www.broadinstitute.org/gsea/msigdb/cards/GO_TYROSINE_PHOSPHORYLATION_OF_STAT_PROTEIN	10	0.93644	0.995079	1	1	F2R,FER,IL15,IL21,JAK2,JAK3,LEP,LIF,OSM,PTK6
PID:PI3K_PLC_TRK_PATHWAY	http://www.broadinstitute.org/gsea/msigdb/cards/PID_PI3K_PLC_TRK_PATHWAY	36	0.93648	0.995079	1	1	AGAP2,AKT1,BAD,CAMK2A,CAMK4,CCND1,CREB1,EGR1,EPB41L1,FOXO3,GAB1,GRB2,GSK3B,HRAS,KRAS,NGF,NRAS,NTRK1,PDPK1,PIK3CA,PIK3R1,PLCG1,PRKCD,SFN,SHC1,SOS1,SRC,STAT5A,TRPC3,TRPV1,YWHAB,YWHAE,YWHAG,YWHAH,YWHAQ,YWHAZ
GO:THYMUS_DEVELOPMENT	http://www.broadinstitute.org/gsea/msigdb/cards/GO_THYMUS_DEVELOPMENT	46	0.93656	0.995079	1	1	ABL1,BCL11B,BCL2,BCL2L11,BRAF,CACNB4,CRKL,CTC1,CTNNB1,EPHB3,FADD,FGF10,FOXE1,FOXN1,GATA3,HAND2,HES1,HNRNPK,HOXA3,JARID2,LMO4,MAD1L1,MAFB,MAP2K1,MAP2K2,MAPK1,MAPK3,PAX1,PBX1,PRKDC,PSEN1,PSMB9,RAF1,RAG1,RIPK3,RLTPR,SHH,SIX1,SIX4,SLC46A2,SOD1,SRF,TBX1,TGFBR1,TYR,ZBTB1
REACTOME:SHC_RELATED_EVENTS	http://www.broadinstitute.org/gsea/msigdb/cards/REACTOME_SHC_RELATED_EVENTS	17	0.93661	0.995079	1	1	CDK1,GRB2,HRAS,INS,INSR,KRAS,MAP2K1,MAP2K2,MAPK1,MAPK3,NRAS,RAF1,SHC1,SHC2,SHC3,SOS1,YWHAB
GO:SUBSTANTIA_NIGRA_DEVELOPMENT	http://www.broadinstitute.org/gsea/msigdb/cards/GO_SUBSTANTIA_NIGRA_DEVELOPMENT	43	0.93665	0.995079	1	1	ACTB,ATP5F1,ATP5J,BASP1,CALM1,CALM2,CALM3,CASP5,CCDC14,CDC42,CKB,COX6B1,DYNLL1,FGF9,G6PD,GLUD1,GNB4,HSPA5,INA,LDHA,MAG,MAOB,MAPKAP1,MBP,NDRG2,NDUFS3,PADI2,PLP1,POTEE,RAD1,RHOA,S100A1,SEC16A,SIRT2,SUDS3,SYNGR3,SYPL2,TTBK1,YWHAE,YWHAH,YWHAQ,ZNF148,ZNF430
KEGG:PROSTATE_CANCER	http://www.broadinstitute.org/gsea/msigdb/cards/KEGG_PROSTATE_CANCER	86	0.93667	0.995079	1	1	AKT1,AKT2,AKT3,AR,ARAF,ATF4,BAD,BCL2,BRAF,CASP9,CCND1,CCNE1,CCNE2,CDK2,CDKN1A,CDKN1B,CHUK,CREB1,CREB3,CREB3L1,CREB3L2,CREB3L3,CREB3L4,CREB5,CREBBP,CTNNB1,E2F1,E2F2,E2F3,EGF,EGFR,EP300,ERBB2,FGFR1,FGFR2,FOXO1,GRB2,GSK3B,GSTP1,HRAS,HSP90AA1,HSP90AB1,HSP90B1,IGF1,IGF1R,IKBKB,IKBKG,INS,INSRR,KLK3,KRAS,LEF1,MAP2K1,MAP2K2,MAPK1,MAPK3,MDM2,MTOR,NFKB1,NFKBIA,NKX3-1,NRAS,PDGFB,PDGFC,PDGFD,PDGFRA,PDGFRB,PDPK1,PIK3CA,PIK3CB,PIK3CD,PIK3CG,PIK3R1,PIK3R2,PIK3R3,PIK3R5,PTEN,RAF1,RB1,RELA,SOS1,SOS2,TCF7,TCF7L1,TCF7L2,TP53
GO:INTRAMOLECULAR_OXIDOREDUCTASE_ACTIVITY_TRANSPOSING_C_C_BONDS	http://www.broadinstitute.org/gsea/msigdb/cards/GO_INTRAMOLECULAR_OXIDOREDUCTASE_ACTIVITY_TRANSPOSING_C_C_BONDS	13	0.93679	0.995079	1	1	DCT,DDT,EBP,EBPL,ECI1,ECI2,EHHADH,HSD3B1,HSD3B2,IDI1,IDI2,MIF,SREBF2
GO:CILIUM_ORGANIZATION	http://www.broadinstitute.org/gsea/msigdb/cards/GO_CILIUM_ORGANIZATION	173	0.93684	0.995079	1	1	ABCC4,ABLIM1,ABLIM3,ACTR2,AHI1,AKAP4,ARL13B,ARL3,ARL6,ARMC4,ATP6V0D1,ATP6V1D,ATXN10,AZI1,B9D1,B9D2,BBIP1,BBS1,BBS10,BBS12,BBS4,BBS5,BBS7,BBS9,C11orf63,C12orf55,C1orf192,C2CD3,C2orf62,C5orf42,CC2D2A,CCDC103,CCDC113,CCDC114,CCDC13,CCDC151,CCDC28B,CCDC39,CCDC40,CCDC41,CCNO,CDC14A,CELSR3,CEP164,CEP250,CEP290,CEP89,CLUAP1,CNGB1,CSNK1D,DISC1,DMD,DNAAF1,DNAAF2,DNAH1,DNAH5,DNAH7,DNAI1,DNAI2,DYNC2H1,DYNC2LI1,DYNLL1,DYX1C1,DZIP1,DZIP1L,E2F4,EHD1,EHD3,FAM161A,FBF1,FLNA,FNBP1L,FOPNL,FOXJ1,FUZ,HEATR2,HSPB11,HYDIN,ICK,IFT122,IFT140,IFT172,IFT27,IFT43,IFT57,IFT74,IFT80,IFT81,INTU,IQCB1,KIAA0586,KIAA1009,KIAA1377,KIF24,KIF27,KIF3A,LAMA5,LRGUK,LRRC6,MKKS,MKS1,NEK1,NME5,NPHP4,OCRL,ONECUT1,ONECUT2,PCM1,PCNT,PIBF1,PKHD1,PLA2G3,POC1B,PVRL2,RAB17,RAB1A,RAB23,RAB3IP,RAB8A,RAB8B,RFX2,RFX3,RFX4,RP1,RP1L1,RPGR,RPGRIP1L,RSG1,RSPH1,RSPH4A,RSPH9,RTTN,SCLT1,SEPT2,SNAP29,SNX10,SPAG1,SPAG16,SPAG17,SPATA6,SPEF2,SSNA1,SSX2IP,STK36,TCTN2,TEKT2,TMEM107,TMEM138,TMEM17,TMEM216,TMEM231,TMEM237,TMEM67,TOPORS,TRAF3IP1,TRIM59,TTBK2,TTC17,TTC21A,TTC21B,TTC26,TTC30A,TTC30B,TTC8,TTLL1,TTLL3,TTLL5,UBE2B,VANGL2,WDPCP,WDR19,WDR35,ZMYND10
GO:VACUOLE_FUSION	http://www.broadinstitute.org/gsea/msigdb/cards/GO_VACUOLE_FUSION	21	0.93689	0.995079	1	1	CHMP3,CLN3,EEA1,EPG5,KIAA0226,LIX1,SNAP29,SNAPIN,SNX14,STX17,TECPR1,TSG101,UVRAG,VAMP8,VPS16,VPS33A,VPS33B,VPS39,VPS41,VTI1B,WIPI2
REACTOME:FORMATION_OF_TUBULIN_FOLDING_INTERMEDIATES_BY_CCT_TRIC	http://www.broadinstitute.org/gsea/msigdb/cards/REACTOME_FORMATION_OF_TUBULIN_FOLDING_INTERMEDIATES_BY_CCT_TRIC	21	0.93706	0.995079	1	1	CCT2,CCT3,CCT4,CCT5,CCT6A,CCT7,CCT8,TCP1,TUBA1A,TUBA1B,TUBA1C,TUBA3C,TUBA3D,TUBA4A,TUBB1,TUBB2A,TUBB2B,TUBB3,TUBB4A,TUBB4B,TUBB6
GO:MHC_PROTEIN_BINDING	http://www.broadinstitute.org/gsea/msigdb/cards/GO_MHC_PROTEIN_BINDING	28	0.93717	0.995079	1	1	ATP5A1,ATP5B,BCAP31,CD244,CD4,CD74,CD8A,CD8B,CLEC7A,DERL1,HLA-E,KLRC4-KLRK1,KLRD1,KLRK1,KRT17,LAG3,LILRB1,LILRB2,MARCH1,MARCH8,PILRA,PILRB,TAP1,TAP2,TAPBP,TUBB,TUBB4B,VCP
BIOCARTA:TOLL_PATHWAY	http://www.broadinstitute.org/gsea/msigdb/cards/BIOCARTA_TOLL_PATHWAY	36	0.93718	0.995079	1	1	CD14,CHUK,ECSIT,EIF2AK2,ELK1,FOS,IKBKB,IKBKG,IRAK1,JUN,LY96,MAP2K3,MAP2K4,MAP2K6,MAP3K1,MAP3K7,MAPK14,MAPK8,MYD88,NFKB1,NFKBIA,PGLYRP1,PPARA,RELA,TAB1,TAB2,TIRAP,TLR10,TLR2,TLR3,TLR4,TLR6,TLR7,TLR9,TOLLIP,TRAF6
GO:REGULATION_OF_SYSTEMIC_ARTERIAL_BLOOD_PRESSURE_MEDIATED_BY_A_CHEMICAL_SIGNAL	http://www.broadinstitute.org/gsea/msigdb/cards/GO_REGULATION_OF_SYSTEMIC_ARTERIAL_BLOOD_PRESSURE_MEDIATED_BY_A_CHEMICAL_SIGNAL	44	0.93728	0.995079	1	1	ACE,ACE2,ADRA1A,ADRA1B,ADRA1D,ADRB1,ADRB2,ADRB3,AGT,AGTR1,AGTR2,ATP6AP2,AVPR1A,AVPR2,CMA1,CORIN,CPA3,CTSG,CTSZ,CYBA,CYP11B2,DRD3,DRD5,ECE1,EDN1,EDN2,EDN3,ENPEP,HSD11B2,MME,NKX2-1,NOS3,NOX1,OXTR,PCSK5,PDE4D,RASL10B,REN,RPS6KA2,SERPINF2,SLC2A5,SOD2,TACR1,TPM1
GO:REGULATION_OF_STRIATED_MUSCLE_CELL_APOPTOTIC_PROCESS	http://www.broadinstitute.org/gsea/msigdb/cards/GO_REGULATION_OF_STRIATED_MUSCLE_CELL_APOPTOTIC_PROCESS	22	0.93732	0.995079	1	1	BAG3,BMP7,BNIP3,C12orf5,CAMK2A,CAMK2D,HAND2,HEY2,HMGCR,ILK,JAK2,LTK,MYOCD,NACA,NKX2-5,NOL3,NRG1,PDPK1,RAPGEF3,SFRP2,SIRT4,SIRT5
GO:CELL_SUBSTRATE_ADHESION	http://www.broadinstitute.org/gsea/msigdb/cards/GO_CELL_SUBSTRATE_ADHESION	157	0.93745	0.995079	1	1	ABL1,ACTN1,ACTN2,ADAM15,ADAM9,ADAMTS12,ADAMTS13,AKIP1,ANGPT1,ANGPTL3,ANTXR1,ARHGAP6,ARHGEF7,AXL,BCAM,BCL2,BCL2L11,BVES,CCL21,CD34,CD44,CD63,CD96,CDK5,CNTN2,COL13A1,COL17A1,COL3A1,COL5A3,CORO1A,CTGF,CTNNB1,CTTN,CUZD1,DAG1,DDR1,DEFB118,DLC1,ECM2,EDA,EFNA1,EMP2,EPB41L5,EPDR1,EPHA1,EPHB1,EPHB3,FBLN5,FER,FERMT2,FERMT3,FGA,FGB,FGFRL1,FGG,FN1,FREM1,FZD4,FZD7,GAS6,HOXD3,HPSE,ID1,ILK,ITGA1,ITGA11,ITGA2,ITGA2B,ITGA3,ITGA4,ITGA5,ITGA6,ITGA7,ITGA8,ITGAL,ITGAV,ITGB1,ITGB1BP1,ITGB2,ITGB3,ITGB4,ITGB5,ITGB6,ITGB7,ITGB8,JAM3,KIF14,LAMA5,LAMB1,LAMC1,LYPD3,LYPD5,LYVE1,MADCAM1,MARCKS,MERTK,MICALL2,MKLN1,MSLN,MSLNL,MUC4,MYO1G,NID1,NID2,NPNT,OTOA,PARVA,PARVG,PDPK1,PEAK1,PIP5K1A,PKD1,PPARD,PPFIA1,PPFIA2,PRKX,PTK2B,PTPRK,PXN,RAB1A,RAC1,RADIL,RCC2,RHOD,SGCE,SIGLEC1,SMAD6,SNED1,SORBS1,SORBS3,SRC,SRCIN1,SRF,STRC,TAOK2,TECTA,TEK,TESK2,THBS3,THY1,TIAM1,TMEM8B,TNFRSF12A,TNN,TNXB,TRIP6,TRPM7,TSC1,TTYH1,TYRO3,VAMP3,VCAM1,VCL,VWA2,VWF,WHAMM,ZYX
REACTOME:E2F_MEDIATED_REGULATION_OF_DNA_REPLICATION	http://www.broadinstitute.org/gsea/msigdb/cards/REACTOME_E2F_MEDIATED_REGULATION_OF_DNA_REPLICATION	32	0.93778	0.995079	1	1	CCNA1,CCNB1,CCNE1,CDC25A,CDC45,CDC6,CDK1,CDT1,DHFR,E2F1,FBXO5,MCM8,ORC1,ORC2,ORC3,ORC4,ORC5,ORC6,PCNA,POLA1,POLA2,PPP2CA,PPP2CB,PPP2R1A,PPP2R1B,PRIM1,PRIM2,RB1,RRM2,TFDP1,TK2,TYMS
GO:SH2_DOMAIN_BINDING	http://www.broadinstitute.org/gsea/msigdb/cards/GO_SH2_DOMAIN_BINDING	27	0.93784	0.995079	1	1	AFAP1L2,ARHGAP5,CRK,CTR9,DAG1,DLC1,GNB2L1,INPPL1,IRS1,JAK2,KHDRBS2,LAX1,LCK,LILRB1,NLK,NUP62,PAG1,PTK2,SH3PXD2B,SHCBP1,SIT1,SKAP1,SQSTM1,SRC,SYNGR3,SYP,TRPV4
GO:INTRINSIC_COMPONENT_OF_ENDOPLASMIC_RETICULUM_MEMBRANE	http://www.broadinstitute.org/gsea/msigdb/cards/GO_INTRINSIC_COMPONENT_OF_ENDOPLASMIC_RETICULUM_MEMBRANE	115	0.93786	0.995079	1	1	ABCB9,ACER3,ANKLE2,ARL6IP1,ASPH,ATF6,ATF6B,AUP1,BCAP31,BFAR,BNIP1,BSCL2,CALR,CANX,CD74,CLN3,CREB3,CYP2E1,DERL1,DERL2,DERL3,DGAT2,DHCR7,DHRS9,DOLK,DOLPP1,DPAGT1,DPM2,DPM3,EDEM1,EIF2AK3,ELOVL1,ELOVL4,ELOVL6,ERN1,ESYT1,ESYT2,ESYT3,EXT1,FAM134B,FITM1,FITM2,FKBP8,G6PC,G6PC2,G6PC3,GPAA1,HLA-A,HLA-B,HLA-C,HLA-DPA1,HLA-DPB1,HLA-DQA1,HLA-DQA2,HLA-DQB1,HLA-DQB2,HLA-DRA,HLA-DRB1,HLA-E,HLA-F,HLA-G,HM13,HSPA5,INSIG1,INSIG2,LBR,LRIT1,MARCH6,MBOAT4,MMGT1,PGAP3,PIGG,PIGK,PIGS,PIGT,PIGU,PKD2,PORCN,RCE1,RHBDD1,RNF180,RRBP1,RTN1,RTN2,RTN4,SACM1L,SAMD8,SEC61A1,SGPL1,SLC27A2,SLC27A5,SLC35B1,SLC35B2,SLC35B3,SLC35B4,SLC37A1,SLC37A2,SLC37A3,SLC37A4,SPCS1,SPPL2A,SPPL3,SREBF2,STIM1,SYVN1,TAP1,TAP2,TAPBP,TECR,TM7SF2,TMEM33,TMEM66,UPK2,WFS1,XBP1
GO:POSITIVE_REGULATION_OF_NITRIC_OXIDE_SYNTHASE_ACTIVITY	http://www.broadinstitute.org/gsea/msigdb/cards/GO_POSITIVE_REGULATION_OF_NITRIC_OXIDE_SYNTHASE_ACTIVITY	21	0.93825	0.995079	1	1	AGTR2,AKT1,APOE,CALM1,CALM2,CALM3,DHFR,ESR1,FCER2,GCH1,HIF1A,HTR2B,INS,KRAS,NOD1,NOS1AP,NPR3,PTK2B,SCARB1,TERF2,TERT
REACTOME:TRANSCRIPTIONAL_ACTIVITY_OF_SMAD2_SMAD3_SMAD4_HETEROTRIMER	http://www.broadinstitute.org/gsea/msigdb/cards/REACTOME_TRANSCRIPTIONAL_ACTIVITY_OF_SMAD2_SMAD3_SMAD4_HETEROTRIMER	36	0.9384	0.995079	1	1	CCNC,CCNT1,CCNT2,CDK8,CDK9,CDKN2B,E2F4,E2F5,HDAC1,JUNB,MEN1,MYC,NCOR1,NCOR2,PARP1,PPM1A,RBL1,RPS27A,SERPINE1,SKI,SKIL,SMAD2,SMAD3,SMAD4,SMAD7,SMURF2,SP1,TFDP1,TGIF1,TGIF2,TRIM33,UBA52,UBE2D1,UBE2D3,USP9X,WWTR1
GO:POSITIVE_REGULATION_OF_CELLULAR_AMINE_METABOLIC_PROCESS	http://www.broadinstitute.org/gsea/msigdb/cards/GO_POSITIVE_REGULATION_OF_CELLULAR_AMINE_METABOLIC_PROCESS	13	0.93855	0.995079	1	1	ABAT,ACSL3,COMT,GATA3,GPR37,HPN,HPRT1,MAOB,NR1H4,PAOX,PARK7,PAX8,PRKCD
GO:INTRINSIC_COMPONENT_OF_ORGANELLE_MEMBRANE	http://www.broadinstitute.org/gsea/msigdb/cards/GO_INTRINSIC_COMPONENT_OF_ORGANELLE_MEMBRANE	245	0.93871	0.995079	1	1	A4GALT,ABCB10,ABCB6,ABCB9,ABCD1,ACER2,ACER3,ANKLE2,APOO,APOOL,ARL6IP1,ARMCX3,ASPH,ATF6,ATF6B,ATP13A2,AUP1,B3GNT1,B4GALNT1,B4GALNT2,BAK1,BCAP31,BET1L,BFAR,BID,BNIP1,BNIP3,BSCL2,C11orf83,C11orf85,C19orf70,CALR,CANX,CCDC109B,CD74,CHCHD3,CHCHD6,CHST12,CHST2,CHST4,CHST5,CLN3,COX18,CPT1A,CREB3,CSGALNACT1,CSGALNACT2,CUX1,CYP2E1,DERL1,DERL2,DERL3,DGAT2,DHCR7,DHRS9,DMPK,DOLK,DOLPP1,DPAGT1,DPM2,DPM3,ECE1,EDEM1,EIF2AK3,ELOVL1,ELOVL4,ELOVL6,ENTPD4,ERN1,ESYT1,ESYT2,ESYT3,ETFDH,EXT1,FAM134B,FIS1,FITM1,FITM2,FKBP8,FUNDC1,FUNDC2,G6PC,G6PC2,G6PC3,GABRA2,GALNT2,GDAP1,GOLGA7,GPAA1,HLA-A,HLA-B,HLA-C,HLA-DPA1,HLA-DPB1,HLA-DQA1,HLA-DQA2,HLA-DQB1,HLA-DQB2,HLA-DRA,HLA-DRB1,HLA-E,HLA-F,HLA-G,HM13,HSPA5,IMMT,INSIG1,INSIG2,ITM2B,L2HGDH,LARGE,LBR,LEMD2,LEMD3,LFNG,LRIT1,MAN1C1,MARCH6,MBOAT4,MCU,MFF,MFN2,MFNG,MICU1,MMGT1,MUL1,OXA1L,P2RX1,P2RX2,P2RX3,P2RX4,P2RX5,P2RX6,P2RX7,PCSK7,PEX10,PEX11A,PEX11G,PEX12,PEX13,PEX16,PEX2,PEX26,PEX3,PGAP3,PIGG,PIGK,PIGS,PIGT,PIGU,PINK1,PKD2,PORCN,PPOX,PQLC2,PTPMT1,QSOX1,QSOX2,RCE1,RER1,RFNG,RHBDD1,RHOT1,RHOT2,RNF152,RNF180,RRBP1,RTN1,RTN2,RTN4,SACM1L,SAMD8,SEC61A1,SGMS1,SGMS2,SGPL1,SLC22A17,SLC25A17,SLC27A2,SLC27A5,SLC35B1,SLC35B2,SLC35B3,SLC35B4,SLC37A1,SLC37A2,SLC37A3,SLC37A4,SLC39A13,SPCS1,SPPL2A,SPPL3,SREBF2,ST3GAL1,ST3GAL2,ST3GAL3,ST3GAL4,ST3GAL5,ST3GAL6,ST6GAL1,ST6GALNAC2,ST8SIA1,ST8SIA2,ST8SIA3,ST8SIA4,ST8SIA5,ST8SIA6,STEAP2,STIM1,SUN1,SUN2,SYNJ2BP,SYNPR,SYP,SYPL1,SYPL2,SYS1,SYVN1,TAP1,TAP2,TAPBP,TBC1D20,TECR,TIMM17A,TIMM17B,TM7SF2,TMEM11,TMEM163,TMEM33,TMEM43,TMEM66,TMEM70,TOMM20,TOMM20L,TOMM22,TOMM40,TOMM7,UBIAD1,UNC50,UPK2,VAMP5,VOPP1,WFS1,XBP1,ZDHHC9
GO:PROTEIN_TYROSINE_KINASE_BINDING	http://www.broadinstitute.org/gsea/msigdb/cards/GO_PROTEIN_TYROSINE_KINASE_BINDING	54	0.93881	0.995079	1	1	ANGPT1,ANGPT2,ANGPT4,ANXA5,ARHGEF16,BLNK,CD4,CEACAM1,CLASP2,CPNE3,DNAJA3,DOCK4,DOK2,ELMO2,FIZ1,FLT3LG,FNTA,FRS2,GAB2,GAS6,GNB2L1,HYAL2,IRS1,LRP4,MST1,MYOC,NCK1,NRG1,NRG3,NTRK2,PAG1,PCNA,PIK3R1,PIK3R2,PITPNM3,PLCG1,PTPN1,PTPN11,PTPN14,PTPN2,SHC1,SHC2,SHC3,SHC4,SOCS5,SQSTM1,STAP1,TIAM1,TOB1,TP53,TRAT1,TRIM6,YWHAG,ZNF259
GO:TITIN_BINDING	http://www.broadinstitute.org/gsea/msigdb/cards/GO_TITIN_BINDING	14	0.93909	0.995079	1	1	ACTN2,ANKRD1,ANKRD2,ANKRD23,CALM1,CALM2,CALM3,CAMK2D,CAPN3,MYBPC1,MYBPC3,OBSCN,TCAP,TRIM63
NEURONAL_NMDAR_NETWORK	https://www.ncbi.nlm.nih.gov/pubmed/22083728	59	0.93932	0.995079	1	1	ACTN2,ALDOC,ATP1A1,ATP2B4,CAMK2A,CAMK2B,CAPZA2,CAPZB,CDH2,CIT,CTNNB1,DLG1,DLG2,DLG3,DLG4,DLGAP1,DNM1,FLNA,GAP43,GAPDH,GNAS,GNB1,GNB2,GNB4,GRIN1,GSN,HOMER1,INA,MAP2,MAP2K1,MAPK3,MBP,MYO5A,NEFM,NSF,PLCB1,PPP2R1A,PPP3CA,PRKAR2B,PRKCG,PTK2B,PTPN11,RAB3A,RAB6A,RAC1,RALA,SHANK1,SNAP25,SPTBN1,SRC,STXBP1,SYNGAP1,SYT1,TJP1,TUBA1B,YWHAE,YWHAG,YWHAH,YWHAZ
GO:TRANSFERASE_ACTIVITY_TRANSFERRING_PHOSPHORUS_CONTAINING_GROUPS	http://www.broadinstitute.org/gsea/msigdb/cards/GO_TRANSFERASE_ACTIVITY_TRANSFERRING_PHOSPHORUS_CONTAINING_GROUPS	932	0.93935	0.995079	1	1	AAK1,AASDHPPT,AATK,ABL1,ABL2,ACVR1,ACVR1B,ACVR1C,ACVR2A,ACVR2B,ACVRL1,ADCK1,ADCK2,ADCK3,ADCK4,ADK,ADPGK,ADRBK1,ADRBK2,AGK,AK1,AK2,AK3,AK4,AK5,AK7,AK8,AKAP13,AKT1,AKT2,AKT3,ALDH18A1,ALK,ALPK1,ALPK2,ALPK3,AMHR2,ANKK1,ARAF,ATM,ATR,AURKA,AURKB,AURKC,AVP,AXL,BCKDK,BCR,BLK,BMP2K,BMPR1A,BMPR1B,BMPR2,BMX,BRAF,BRSK1,BRSK2,BTC,BTK,BUB1,BUB1B,C19orf35,C8orf44-SGK3,C9orf96,CAB39,CAD,CALM1,CALM2,CALM3,CAMK1,CAMK1D,CAMK1G,CAMK2A,CAMK2B,CAMK2D,CAMK2G,CAMK4,CAMKK1,CAMKK2,CAMKV,CARD11,CASK,CCL2,CCL3,CCL5,CCL8,CCNB1,CCNC,CCND1,CCND3,CCNE1,CCNH,CCNK,CCNT1,CCNT2,CD19,CD28,CD3EAP,CD80,CD86,CDC37,CDC42BPA,CDC42BPB,CDC42BPG,CDC7,CDIPT,CDK1,CDK10,CDK11A,CDK12,CDK13,CDK14,CDK15,CDK16,CDK17,CDK18,CDK19,CDK2,CDK20,CDK3,CDK4,CDK5,CDK5R1,CDK6,CDK7,CDK8,CDK9,CDKL1,CDKL2,CDKL3,CDKL4,CDKL5,CDKN1A,CDS1,CDS2,CEPT1,CERK,CERKL,CHEK1,CHEK2,CHKA,CHKB,CHPT1,CHRAC1,CHUK,CIITA,CIT,CKB,CKM,CKMT1A,CKMT1B,CKMT2,CLK1,CLK2,CLK3,CLK4,CLP1,CMAS,CMPK1,CMPK2,CNTRL,COASY,COL4A3BP,CPNE3,CRCP,CRIM1,CRLS1,CSF1R,CSF2,CSF2RB,CSK,CSNK1A1,CSNK1A1L,CSNK1D,CSNK1E,CSNK1G1,CSNK1G2,CSNK1G3,CSNK2A1,CSNK2A2,CSNK2B,CTU1,CTU2,CUX1,DAK,DAPK1,DAPK2,DAPK3,DCAKD,DCK,DCLK1,DCLK2,DCLK3,DCX,DDR1,DDR2,DGKA,DGKB,DGKD,DGKE,DGKG,DGKH,DGKI,DGKQ,DGKZ,DGUOK,DKC1,DLG1,DLG2,DLG3,DLG4,DMPK,DNTT,DOLK,DPAGT1,DSTYK,DTYMK,DYRK1A,DYRK1B,DYRK2,DYRK4,EEF2K,EFEMP1,EFNA3,EFNA4,EFNB3,EGF,EGFR,EIF2AK1,EIF2AK2,EIF2AK3,EIF2AK4,EIF2B3,ENG,EPHA1,EPHA10,EPHA2,EPHA3,EPHA4,EPHA5,EPHA6,EPHA7,EPHA8,EPHB1,EPHB2,EPHB3,EPHB4,EPHB6,EPT1,ERBB2,ERBB3,ERBB4,ERCC2,ERCC3,EREG,ERLIN2,ERN1,ERN2,ETNK1,ETNK2,FAM20A,FAM20B,FAM20C,FASTK,FASTKD1,FASTKD2,FASTKD3,FASTKD5,FER,FES,FGF1,FGF10,FGF17,FGF18,FGF19,FGF2,FGF20,FGF22,FGF23,FGF4,FGF5,FGF6,FGF7,FGF8,FGF9,FGFR1,FGFR1OP,FGFR1OP2,FGFR2,FGFR3,FGFR4,FGFRL1,FGGY,FGR,FICD,FLAD1,FLT1,FLT3,FLT4,FN3K,FN3KRP,FPGT,FRK,FRS2,FUK,FYN,G6PC,GAB1,GAK,GALK1,GALK2,GALT,GCK,GK,GK2,GK5,GLYCTK,GMPPA,GMPPB,GNE,GNPTAB,GNPTG,GPHN,GRB2,GRK1,GRK4,GRK5,GRK6,GRK7,GSG2,GSK3A,GSK3B,GTF2H1,GTF2H3,GTF2H4,GUCY2C,GUCY2D,GUCY2F,GUK1,GYS1,GYS2,HBEGF,HCK,HDDC3,HIPK1,HIPK2,HIPK3,HIPK4,HK1,HK2,HK3,HKDC1,HMBOX1,HMGA2,HMGXB3,HSP90AA1,HSPB8,HUNK,ICK,IGF1R,IGF2R,IKBKB,IL3,IL5,IL5RA,ILK,INSR,INSRR,IP6K1,IP6K2,IP6K3,IPMK,IPPK,IRAK1,IRAK2,IRAK3,IRAK4,IRS1,IRS2,ISPD,ITK,ITPK1,ITPKA,ITPKB,ITPKC,JAK1,JAK2,JAK3,KALRN,KCNH1,KCNH2,KCNH3,KCNH4,KCNH5,KCNH8,KDR,KHK,KIT,KITLG,KL,KLB,KSR1,KSR2,LATS1,LATS2,LCK,LIMK2,LMTK2,LMTK3,LRGUK,LRRK1,LRRK2,LTBP1,LTBP4,LTK,LYN,MAGI3,MAK,MAP2K1,MAP2K2,MAP2K3,MAP2K4,MAP2K5,MAP2K6,MAP2K7,MAP3K1,MAP3K10,MAP3K11,MAP3K12,MAP3K13,MAP3K15,MAP3K2,MAP3K3,MAP3K4,MAP3K5,MAP3K6,MAP3K7,MAP3K8,MAP3K9,MAP4K1,MAP4K2,MAP4K3,MAP4K4,MAP4K5,MAPK1,MAPK10,MAPK11,MAPK12,MAPK13,MAPK14,MAPK3,MAPK4,MAPK6,MAPK7,MAPK8,MAPK9,MAPKAPK3,MAPKAPK5,MARK1,MARK2,MARK3,MARK4,MAST1,MAST2,MAST3,MAST4,MASTL,MATK,MB21D1,MED20,MED21,MELK,MERTK,MET,MINK1,MKNK1,MKNK2,MLKL,MMD,MMD2,MNAT1,MOCS3,MOK,MOS,MPP1,MPP2,MPP3,MST1R,MTOR,MTPAP,MUSK,MVK,MYBBP1A,MYLK,MYLK2,MYLK3,MYLK4,MYO3A,MYO3B,N4BP2,NADK,NAGK,NAGS,NANS,NEK1,NEK10,NEK11,NEK2,NEK3,NEK4,NEK5,NEK6,NEK7,NEK8,NEK9,NLK,NME1,NME2,NME3,NME4,NME5,NME6,NME7,NME9,NMNAT1,NMNAT2,NMNAT3,NOL9,NPR1,NPR2,NPRL2,NPTN,NRBP1,NRBP2,NRG1,NRG2,NRG4,NRK,NRP1,NRP2,NT5C2,NTRK1,NTRK2,NTRK3,NUAK1,NUAK2,OAS1,OAS2,OAS3,OASL,OBSCN,OXSR1,PAK1,PAK2,PAK3,PAK4,PAK6,PAK7,PAN3,PANK1,PANK2,PANK3,PANK4,PAPD4,PAPD5,PAPD7,PAPOLA,PAPOLB,PAPOLG,PAPSS1,PAPSS2,PASK,PBK,PCYT1A,PCYT1B,PCYT2,PDGFB,PDGFRA,PDGFRB,PDGFRL,PDIK1L,PDK1,PDK2,PDK3,PDK4,PDPK1,PDXK,PEAK1,PFKFB1,PFKFB2,PFKFB3,PFKFB4,PFKL,PFKM,PFKP,PGK1,PGK2,PGM2L1,PGS1,PHKA1,PHKA2,PHKB,PHKG1,PHKG2,PI4K2A,PI4K2B,PI4KA,PI4KB,PIGF,PIGG,PIGN,PIGO,PIK3C2A,PIK3C2B,PIK3C2G,PIK3C3,PIK3CA,PIK3CB,PIK3CD,PIK3CG,PIK3R1,PIK3R2,PIK3R3,PIK3R4,PIK3R5,PIK3R6,PIKFYVE,PIM1,PIM2,PIM3,PINK1,PIP4K2A,PIP4K2B,PIP4K2C,PIP5K1A,PIP5K1B,PIP5K1C,PIP5KL1,PKDCC,PKLR,PKMYT1,PKN1,PKN2,PKN3,PLD6,PLK1,PLK2,PLK3,PLK4,PLK5,PMVK,PNCK,PNKP,PNPT1,POLA1,POLA2,POLB,POLD1,POLD2,POLD3,POLD4,POLE,POLE2,POLE3,POLE4,POLG,POLH,POLI,POLK,POLL,POLM,POLN,POLQ,POLR1A,POLR1B,POLR1C,POLR1D,POLR1E,POLR2A,POLR2B,POLR2D,POLR2E,POLR2F,POLR2G,POLR2H,POLR2I,POLR2J,POLR2J2,POLR2K,POLR2L,POLR3A,POLR3B,POLR3D,POLR3E,POLR3F,POLR3G,POLR3H,POLR3K,POLRMT,PPIP5K1,PPP4C,PRIM1,PRIM2,PRKAA1,PRKAA2,PRKAB1,PRKACA,PRKACB,PRKACG,PRKAG1,PRKAG2,PRKAG3,PRKCA,PRKCB,PRKCD,PRKCE,PRKCG,PRKCH,PRKCI,PRKCQ,PRKCZ,PRKD1,PRKD2,PRKD3,PRKDC,PRKG1,PRKG2,PRKX,PRPF4B,PRPS1,PRPS1L1,PRPS2,PRPSAP1,PRPSAP2,PSKH1,PSKH2,PSTK,PTDSS2,PTGES3,PTK2,PTK2B,PTK6,PTK7,PTPN11,PXK,RAD50,RAF1,RASSF2,RBKS,RELN,RET,REV1,REV3L,RFK,RIOK1,RIOK2,RIOK3,RIPK1,RIPK2,RIPK3,RIPK4,RNASEL,RNGTT,ROCK1,ROCK2,ROR1,ROR2,ROS1,RPAP1,RPS6KA1,RPS6KA2,RPS6KA3,RPS6KA4,RPS6KA5,RPS6KA6,RPS6KB1,RPS6KB2,RPS6KC1,RPS6KL1,RYK,SBK1,SBK2,SCYL1,SCYL2,SCYL3,SEPHS1,SEPHS2,SGK1,SGK2,SGK3,SGMS1,SGMS2,SHPK,SIK2,SIK3,SLK,SMG1,SNRK,SNX15,SOX9,SPEG,SPHK1,SPHK2,SQSTM1,SRC,SRMS,SRPK1,SRPK2,SRPK3,STAT5A,STAT5B,STK10,STK11,STK16,STK17A,STK17B,STK19,STK24,STK25,STK3,STK31,STK32A,STK32B,STK32C,STK33,STK35,STK36,STK38,STK38L,STK39,STK4,STK40,STRADA,STRADB,STYK1,SYK,TAF1,TAF1L,TAMM41,TAOK1,TAOK2,TAOK3,TBCK,TBK1,TBRG4,TEC,TEK,TEP1,TERF1,TERF2,TERT,TESK1,TESK2,TEX14,TGFB2,TGFBR1,TGFBR2,TGFBR3,THG1L,TIE1,TJP2,TK1,TK2,TLK1,TLK2,TLR9,TNIK,TNK1,TNK2,TNNI3K,TP53RK,TPK1,TRAT1,TRIB1,TRIB2,TRIB3,TRIM24,TRIM27,TRIM28,TRIO,TRNT1,TRPM6,TRPM7,TRPT1,TRRAP,TSSK1B,TSSK2,TSSK3,TSSK4,TSSK6,TTBK1,TTBK2,TTK,TTN,TUT1,TWF1,TWISTNB,TXK,TYK2,TYRO3,UAP1,UAP1L1,UCK1,UCK2,UCKL1,UGP2,UHMK1,ULK1,ULK2,ULK3,ULK4,UPRT,USP14,VAV1,VRK1,VRK2,VRK3,WEE1,WEE2,WNK1,WNK2,WNK3,WNK4,XRCC6BP1,XYLB,YES1,YRDC,ZAP70,ZCCHC11,ZCCHC6,ZMYM2,ZNRD1
GO:CELLULAR_RESPONSE_TO_BIOTIC_STIMULUS	http://www.broadinstitute.org/gsea/msigdb/cards/GO_CELLULAR_RESPONSE_TO_BIOTIC_STIMULUS	157	0.9394	0.995079	1	1	ABCA1,ABL1,ADAM9,AKT1,ANKRD1,APAF1,ARG1,ASS1,ATG10,AXL,B2M,BYSL,CCDC47,CCL2,CCL20,CCL3,CCL5,CCR5,CD14,CD180,CD36,CD40,CD6,CD80,CD86,CDC73,CDK19,CEBPB,CEBPE,CLEC7A,CMPK2,CPEB1,CSF2,CSF3,CTR9,CX3CR1,CXCL10,CXCL16,CYP17A1,DAB2IP,DDIT3,EDNRB,EIF2AK3,EME1,ENTPD2,FBXO18,FN1,FZD5,GFI1,GSK3B,GSTP1,HAVCR2,HCK,HDAC5,HIF1A,HMGB2,HMGCS2,HNRNPM,HSPA5,ICAM1,IFNG,IL10,IL12A,IL12B,IL18,IL1B,IL24,IL6,IL8,IRAK1,IRAK2,IRF3,IRF8,IRG1,KLRC4-KLRK1,KLRK1,LBP,LILRB1,LILRB2,LITAF,LTC4S,LY96,LYN,MAPK1,MAPK14,MAPK3,MAPK8,MAPK9,MEF2C,MTDH,MUS81,NCL,NFKB1,NFKBIA,NFKBIB,NFKBIL1,NLRP3,NOS2,NOS3,NR1D1,NR1H3,OGT,OPRK1,P2RY2,PAF1,PDE4B,PDE4D,PLAU,PLSCR4,PPARD,PPARGC1A,PPP1R15B,PRKCE,PRPF8,PTAFR,PTGER3,PTPN22,PYCARD,RARA,RELA,RIPK2,SBNO2,SCARB1,SERPINE1,SHPK,SIRT2,SLX4,SPON2,SRC,STAP1,STAR,SYK,TGFB1,TICAM1,TICAM2,TIRAP,TLR1,TLR2,TLR4,TLR5,TLR6,TNF,TNFAIP3,TNFRSF1B,TNFSF4,TNIP2,TNIP3,TP53,TRAF6,TREM2,TSPO,UPF1,VLDLR,WFS1,WNT5A,XBP1,ZC3H12A
GO:FOLIC_ACID_CONTAINING_COMPOUND_METABOLIC_PROCESS	http://www.broadinstitute.org/gsea/msigdb/cards/GO_FOLIC_ACID_CONTAINING_COMPOUND_METABOLIC_PROCESS	27	0.9394	0.995079	1	1	ALDH1L1,ALDH1L2,ATIC,ATPIF1,DHFR,DHFRL1,FOLH1,FOLR1,FPGS,FTCD,GART,GCH1,GGH,MTHFD1,MTHFD1L,MTHFD2,MTHFD2L,MTHFR,MTHFS,MTRR,PIPOX,SARDH,SHMT1,SHMT2,SLC19A1,SLC25A32,TYMS
GO:CARDIAC_EPITHELIAL_TO_MESENCHYMAL_TRANSITION	http://www.broadinstitute.org/gsea/msigdb/cards/GO_CARDIAC_EPITHELIAL_TO_MESENCHYMAL_TRANSITION	24	0.93958	0.995079	1	1	ADAM15,BMP2,EFNA1,ERG,FGF8,HAS2,HEY1,HEY2,HEYL,MSX1,MSX2,NOTCH1,OLFM1,RBPJ,RTN4,SMAD4,SNAI1,SNAI2,TGFB2,TGFBR1,TGFBR3,TMEM100,WNT16,WNT2
BIOCARTA:RAC1_PATHWAY	http://www.broadinstitute.org/gsea/msigdb/cards/BIOCARTA_RAC1_PATHWAY	22	0.93962	0.995079	1	1	ARFIP2,CDK5,CDK5R1,CFL1,CHN1,MAP3K1,MYL2,MYLK,NCF2,PAK1,PDGFRA,PIK3CA,PIK3CG,PIK3R1,PLD1,PPP1R12B,RAC1,RALBP1,RPS6KB1,TRIO,VAV1,WASF1
GO:GOLGI_TO_ENDOSOME_TRANSPORT	http://www.broadinstitute.org/gsea/msigdb/cards/GO_GOLGI_TO_ENDOSOME_TRANSPORT	19	0.93966	0.995079	1	1	AP1AR,AP2A1,AP4M1,CORO7,DOPEY2,EPS15,GBF1,KIF16B,KLHL20,MON2,RAB14,RAB7L1,SORT1,SYS1,TGOLN2,VPS13A,VPS13C,WIPI1,ZFYVE20
GO:CELLULAR_RESPONSE_TO_PH	http://www.broadinstitute.org/gsea/msigdb/cards/GO_CELLULAR_RESPONSE_TO_PH	15	0.93968	0.995079	1	1	GNA11,GPLD1,GPR68,HVCN1,HYAL1,IMPACT,INSRR,KCNK18,KCNK4,NOX1,PCK1,PKD2L1,RAB11B,RAB11FIP5,SLC9A1
GO:POSITIVE_REGULATION_OF_PROTEIN_IMPORT_INTO_NUCLEUS_TRANSLOCATION	http://www.broadinstitute.org/gsea/msigdb/cards/GO_POSITIVE_REGULATION_OF_PROTEIN_IMPORT_INTO_NUCLEUS_TRANSLOCATION	13	0.93985	0.995079	1	1	BRCA1,CDK1,EP300,HSP90AA1,HSP90AB1,IGF1,IL6,JAK2,MAVS,MED1,PTPN5,TMEM173,UBR5
BIOCARTA:AT1R_PATHWAY	http://www.broadinstitute.org/gsea/msigdb/cards/BIOCARTA_AT1R_PATHWAY	33	0.93999	0.995079	1	1	AGT,AGTR1,ATF2,CALM1,CALM2,CALM3,EGFR,ELK1,GNAQ,GRB2,HRAS,JUN,MAP2K1,MAP2K2,MAP2K4,MAP3K1,MAPK1,MAPK3,MAPK8,MEF2A,MEF2BNB-MEF2B,MEF2C,MEF2D,PAK1,PRKCA,PRKCB,PTK2,PTK2B,RAC1,RAF1,SHC1,SOS1,SRC
GO:REGULATION_OF_INTERFERON_GAMMA_BIOSYNTHETIC_PROCESS	http://www.broadinstitute.org/gsea/msigdb/cards/GO_REGULATION_OF_INTERFERON_GAMMA_BIOSYNTHETIC_PROCESS	16	0.94005	0.995079	1	1	CD276,CEBPG,EBI3,FOXP3,IL12B,IL21,IL27,INHA,INHBA,LILRB1,TLR3,TLR7,TLR8,TLR9,TNFRSF13C,ZFPM1
GO:PURINERGIC_RECEPTOR_ACTIVITY	http://www.broadinstitute.org/gsea/msigdb/cards/GO_PURINERGIC_RECEPTOR_ACTIVITY	24	0.94012	0.995079	1	1	ADORA1,ADORA2A,ADORA2B,ADORA3,GPR171,GPR34,GPR87,P2RX1,P2RX2,P2RX3,P2RX4,P2RX5,P2RX6,P2RX7,P2RY1,P2RY10,P2RY11,P2RY12,P2RY13,P2RY14,P2RY2,P2RY4,P2RY6,PTAFR
GO:DRUG_BINDING	http://www.broadinstitute.org/gsea/msigdb/cards/GO_DRUG_BINDING	102	0.94017	0.995079	1	1	ACE,ACR,ADRB2,ALB,ATP1A2,ATP1B1,ATP5O,CHKA,CHRM1,CHRM2,CHRM3,CHRNA2,CHRNA3,CHRNB2,CHRNB3,CHRNB4,CNR1,CXCR4,CYP2C9,CYP2D6,CYP4B1,DCK,DHFR,DHODH,DRD1,DRD2,DRD3,DRD4,ESR2,FABP1,FASN,FKBP11,FKBP14,FKBP1A,FKBP1B,FKBP2,FKBP3,FKBP4,FKBP5,FKBP7,FKBP8,FKBP9,FKBPL,FNTB,FOLR1,FOLR2,FSCN1,GABRA1,GLRB,GSTP1,HMGB2,HMGCS1,HTR1B,HTR2A,HTR2B,HTR2C,IL2RA,MTOR,NAMPT,NFATC1,NKTR,NPC1L1,NR1I2,P2RX1,P2RX4,PDE10A,PDE2A,PDE4C,PDE4D,PGGT1B,PNP,PPARA,PPARD,PPARG,PPIC,PPID,PPIE,PPIF,PPIG,PPIH,PPP3CA,PPP3CB,PYGL,PYGM,RARA,RARB,SFRP1,SIGMAR1,SLC18A2,SLC6A3,SLC6A4,SMO,SRP54,TLR7,TLR8,TOP2A,TTC9,TTC9B,TTC9C,TYMS,UGT1A7,UGT1A8
KEGG:CELL_CYCLE	http://www.broadinstitute.org/gsea/msigdb/cards/KEGG_CELL_CYCLE	123	0.94027	0.995079	1	1	ABL1,ANAPC1,ANAPC10,ANAPC11,ANAPC13,ANAPC2,ANAPC4,ANAPC5,ANAPC7,ATM,ATR,BUB1,BUB1B,BUB3,CCNA1,CCNA2,CCNB1,CCNB3,CCND1,CCND2,CCND3,CCNE1,CCNE2,CCNH,CDC14A,CDC14B,CDC16,CDC20,CDC23,CDC25A,CDC25B,CDC25C,CDC26,CDC27,CDC45,CDC6,CDC7,CDK1,CDK2,CDK4,CDK6,CDK7,CDKN1A,CDKN1B,CDKN1C,CDKN2A,CDKN2B,CDKN2C,CDKN2D,CHEK1,CHEK2,CREBBP,CUL1,DBF4,E2F1,E2F2,E2F3,E2F4,E2F5,EP300,ESPL1,FZR1,GADD45A,GADD45B,GADD45G,GSK3B,HDAC1,HDAC2,MAD1L1,MAD2L1,MAD2L2,MCM2,MCM3,MCM4,MCM5,MCM6,MCM7,MDM2,MYC,ORC1,ORC2,ORC3,ORC4,ORC5,ORC6,PCNA,PKMYT1,PLK1,PRKDC,PTTG1,PTTG2,RAD21,RB1,RBL1,RBL2,RBX1,SFN,SKP1,SKP2,SMAD2,SMAD3,SMAD4,SMC1A,SMC1B,SMC3,STAG1,STAG2,TFDP1,TFDP2,TGFB1,TGFB2,TGFB3,TP53,TTK,WEE1,WEE2,YWHAB,YWHAE,YWHAG,YWHAH,YWHAQ,YWHAZ,ZBTB17
GO:REGULATION_OF_PEPTIDYL_TYROSINE_PHOSPHORYLATION	http://www.broadinstitute.org/gsea/msigdb/cards/GO_REGULATION_OF_PEPTIDYL_TYROSINE_PHOSPHORYLATION	204	0.94029	0.995079	1	1	ABI1,ABL1,ACE,ADAM17,ADIPOQ,ADNP,ADORA1,ADRA2A,ADRA2B,ADRA2C,AFAP1L2,AGT,ANGPT1,ANGPT4,APP,ARHGEF2,ARRB2,CAV1,CBLC,CCK,CCL5,CD300A,CD36,CD3E,CD4,CD40,CD44,CD74,CD80,CD81,CLCF1,CNTF,CNTN1,CRLF1,CSF1R,CSF2,CSF3,CSPG4,CTF1,DOK7,DVL2,EFNA1,EFNA5,EGF,EGFR,EHD4,ENPP2,EPGN,EPHA7,EPO,ERBB3,ERBB4,ERCC6,EREG,ERRFI1,FBXW7,FCER1A,FGF10,FGF7,FGFR1OP,FGFR3,FLT3,FYN,GAS6,GATA1,GH1,GHR,GHRL,GNB2L1,GPRC5A,GPRC5B,GREM1,HAX1,HCLS1,HDAC2,HES1,HES5,HGF,HNF4A,HPX,HRG,HSPH1,HTR2A,HYAL2,IBTK,ICAM1,IFNA2,IFNAR1,IFNG,IGF1,IGF2,IL11,IL12A,IL12B,IL13,IL15,IL18,IL2,IL20,IL21,IL22RA2,IL23A,IL23R,IL24,IL3,IL31RA,IL4,IL5,IL6,IL6R,IL6ST,INPP5F,INS,ISL1,ITGA5,ITGB1,ITGB2,ITGB3,JAK2,KIT,KITLG,LACRT,LEP,LIF,LRP4,LRP8,LRRK1,LYN,MIF,MLST8,MTOR,MVP,NCK2,NF2,NRG1,NRP1,NTF3,OSM,PAK2,PDCL3,PDGFB,PDGFC,PDGFD,PIBF1,PPAP2B,PPP2CA,PPP2R1A,PPP2R5B,PRKCD,PRKCE,PRKCZ,PSEN1,PTGER4,PTK2B,PTK6,PTPN1,PTPN2,PTPRZ1,RAP2B,RAP2C,RELN,RICTOR,RIPK2,SAMSN1,SEMA4D,SFRP1,SFRP2,SH3BP5,SH3BP5L,SHC1,SNX6,SOCS1,SOCS3,SOCS4,SOCS5,SPINK1,SRC,SRCIN1,STAP1,STAP2,STAT3,STK11,SYK,TDGF1,TEC,TEX101,TGFB1,THBS4,TMEM102,TNFRSF14,TNFRSF18,TNFRSF1A,TNFSF18,TNK2,TP53,TREM2,UNC119,VEGFA,VEGFB,VEGFC,WNT3A,YES1,ZFYVE28,ZGPAT
KEGG:DNA_REPLICATION	http://www.broadinstitute.org/gsea/msigdb/cards/KEGG_DNA_REPLICATION	35	0.94031	0.995079	1	1	DNA2,FEN1,LIG1,MCM2,MCM3,MCM4,MCM5,MCM6,MCM7,PCNA,POLA1,POLA2,POLD1,POLD2,POLD3,POLD4,POLE,POLE2,POLE3,POLE4,PRIM1,PRIM2,RFC1,RFC3,RFC4,RFC5,RNASEH1,RNASEH2A,RNASEH2B,RNASEH2C,RPA1,RPA2,RPA3,RPA4,SSBP1
GO:ALPHA_TUBULIN_BINDING	http://www.broadinstitute.org/gsea/msigdb/cards/GO_ALPHA_TUBULIN_BINDING	23	0.94032	0.995079	1	1	ARL4C,ARL8A,ARL8B,B4GALT1,BBS4,C9orf24,CAV3,FAM110C,FNTA,HDAC6,HSPH1,INO80,NCALD,NDEL1,OFD1,PACRG,PPARGC1A,RACGAP1,SNCA,SNCB,SPAST,TRPV4,TTLL7
GO:POSITIVE_REGULATION_OF_CELL_DIVISION	http://www.broadinstitute.org/gsea/msigdb/cards/GO_POSITIVE_REGULATION_OF_CELL_DIVISION	123	0.94039	0.995079	1	1	ANAPC10,ANAPC11,ANKRD32,AURKA,AURKB,AURKC,BECN1,BIRC5,BTC,CAT,CD28,CDC25B,CDC42,CDC6,CDCA5,CENPV,CIT,CSPP1,CUL3,CXCR5,DAZL,DLGAP5,DMRT1,DRD2,DRD3,ECT2,EDN1,EDN3,EGF,EPGN,EREG,ESPL1,FAM178A,FBXO5,FGF1,FGF2,FGF4,FGF5,FGF6,FGF7,FGF8,FGF9,FGFR2,FIGF,GIPC1,GKN1,GOLGA2,GORASP1,H2AFY,HTR2B,IGF1,IGF2,IL1A,IL1B,INS,INSR,ITGB1BP1,KIF14,KIF20B,KIF23,KIF3B,LRP5,MACC1,MDK,MRGPRX2,MSX1,MSX2,NEUROG1,NKX3-1,NPM2,NSMCE2,NUSAP1,OPN1LW,OR1A2,OR2A4,OSM,PDGFB,PDGFC,PDGFD,PDGFRB,PGF,PHIP,PIWIL2,PKN2,PKP4,PLCB1,PLK1,PPBP,PRDM9,PRKCE,PROK1,PTEN,PTN,RAB1A,RACGAP1,RANBP1,RB1,RHOA,RXFP3,SH2B1,SHH,SIRT2,SMC5,SPAST,SSTR5,SVIL,TAL1,TAS1R2,TAS2R13,TERF1,TGFB1,TGFB2,TGFB3,THBS4,UBE2B,UBE2C,VEGFA,VEGFB,VEGFC,WNT4,WNT5A,YBX1,ZNF16
GO:RAC_GTPASE_BINDING	http://www.broadinstitute.org/gsea/msigdb/cards/GO_RAC_GTPASE_BINDING	36	0.94042	0.995079	1	1	ABI2,ARFIP2,ARHGAP4,ARHGDIB,ARHGEF2,BRK1,CAV1,CDKL5,CORO1C,DOCK4,DOCK7,DVL1,DVL2,DVL3,EPS8,FLNA,FMNL1,HACE1,IQGAP1,IQGAP2,ITPKA,MAP3K11,NCF2,NCKAP1,NOX1,NOXA1,OCRL,PKN1,RAB7A,RALBP1,RCC2,SOD1,SRGAP1,SRGAP3,TIAM1,WASF1
PID:ERBB1_INTERNALIZATION_PATHWAY	http://www.broadinstitute.org/gsea/msigdb/cards/PID_ERBB1_INTERNALIZATION_PATHWAY	41	0.94054	0.995079	1	1	AMPH,ARHGEF7,CBL,CBLB,CDC42,CHMP3,DNM1,EGF,EGFR,EPN1,EPS15,GRB2,HGS,HRAS,ITSN1,KRAS,LRIG1,NRAS,PIK3CA,PIK3CB,PIK3CD,PIK3R1,PIK3R2,PIK3R3,PTK2,RAB5A,RAF1,SH3GL2,SH3KBP1,SHC1,SOS1,SPRY2,SRC,STAMBP,SYNJ1,TSG101,UBE2D1,UBE2D2,UBE2D3,USP8,ZFYVE28
GO:PIGMENT_BIOSYNTHETIC_PROCESS	http://www.broadinstitute.org/gsea/msigdb/cards/GO_PIGMENT_BIOSYNTHETIC_PROCESS	47	0.9409	0.995079	1	1	ADA,ADAL,ALAD,ALAS1,ALAS2,AP3D1,APRT,ASIP,ATPIF1,CECR1,CITED1,COX10,COX15,CPOX,CTNS,DCT,DDT,FECH,FXN,GART,GMPS,GPR143,HMBS,HPRT1,IBA57,MC1R,MYO5A,NFE2L1,OCA2,PAICS,PMEL,PPAT,PPOX,PRPS1,PRTFDC1,SHMT1,SLC11A2,SLC25A38,SLC25A39,SLC45A2,TMEM14C,TRPC1,TSPO,TYR,TYRP1,UROD,UROS
REACTOME:SHC1_EVENTS_IN_ERBB4_SIGNALING	http://www.broadinstitute.org/gsea/msigdb/cards/REACTOME_SHC1_EVENTS_IN_ERBB4_SIGNALING	20	0.94095	0.995079	1	1	BTC,CDK1,ERBB4,EREG,GRB2,HBEGF,HRAS,KRAS,MAP2K1,MAP2K2,MAPK1,MAPK3,NRAS,NRG1,NRG2,NRG4,RAF1,SHC1,SOS1,YWHAB
GO:AP_TYPE_MEMBRANE_COAT_ADAPTOR_COMPLEX	http://www.broadinstitute.org/gsea/msigdb/cards/GO_AP_TYPE_MEMBRANE_COAT_ADAPTOR_COMPLEX	36	0.94097	0.995079	1	1	AFTPH,AP1B1,AP1G1,AP1G2,AP1M1,AP1M2,AP1S1,AP1S2,AP2A1,AP2A2,AP2B1,AP2M1,AP2S1,AP3B1,AP3B2,AP3M1,AP3M2,AP3S1,AP3S2,AP4B1,AP4M1,EGFR,EPS15,GGA1,GGA2,GGA3,LDLRAP1,PICALM,SGIP1,SYNRG,TBC1D5,VPS18,VPS33A,VPS33B,VPS39,VPS41
GO:NEGATIVE_REGULATION_OF_SMOOTH_MUSCLE_CELL_MIGRATION	http://www.broadinstitute.org/gsea/msigdb/cards/GO_NEGATIVE_REGULATION_OF_SMOOTH_MUSCLE_CELL_MIGRATION	16	0.94103	0.995079	1	1	ADIPOQ,AIF1,APEX1,CORO1B,IGFBP3,IGFBP5,ILK,LRP1,NDRG4,PPARD,PPARGC1A,SEMA6D,SERPINE1,SLIT2,TPM1,TRIB1
GO:REGULATION_OF_SMOOTH_MUSCLE_CONTRACTION	http://www.broadinstitute.org/gsea/msigdb/cards/GO_REGULATION_OF_SMOOTH_MUSCLE_CONTRACTION	58	0.94111	0.995079	1	1	ABAT,ADA,ADORA1,ADORA2B,ADRA1A,ADRA1B,ADRA1D,ADRA2A,ADRA2B,ADRA2C,ADRB2,ATP1A2,CALCRL,CAV1,CHRM1,CHRM2,CHRM3,CHRNA3,CHRNB4,CNN1,CTTN,DAPK3,DOCK4,DOCK5,EDN1,EDN2,F2R,FLT1,GHSR,GUCY1A3,ITGA2,KCNB2,MYOCD,NMU,NMUR2,NPNT,NPY2R,OXT,OXTR,P2RX1,PAWR,PLCE1,PRKG1,PROK2,PTAFR,PTGER3,PTGER4,PTGS1,PTGS2,RGS2,SOD1,SPHK1,SRF,TACR1,TACR2,TACR3,TBXA2R,TNNI3
REACTOME:SYNTHESIS_OF_PIPS_AT_THE_LATE_ENDOSOME_MEMBRANE	http://www.broadinstitute.org/gsea/msigdb/cards/REACTOME_SYNTHESIS_OF_PIPS_AT_THE_LATE_ENDOSOME_MEMBRANE	10	0.94111	0.995079	1	1	FIG4,MTM1,MTMR2,MTMR4,MTMR7,PIK3C2A,PIK3C3,PIK3R4,PIKFYVE,VAC14
KEGG:RIBOFLAVIN_METABOLISM	http://www.broadinstitute.org/gsea/msigdb/cards/KEGG_RIBOFLAVIN_METABOLISM	15	0.94114	0.995079	1	1	ACP1,ACP2,ACP5,ACPP,ACPT,ENPP1,ENPP3,FLAD1,MTMR1,MTMR2,MTMR6,MTMR7,PHPT1,RFK,TYR
REACTOME:ACTIVATION_OF_GENES_BY_ATF4	http://www.broadinstitute.org/gsea/msigdb/cards/REACTOME_ACTIVATION_OF_GENES_BY_ATF4	22	0.94142	0.995167	1	1	ASNS,ATF3,ATF4,ATF6,CCL2,DCP2,DDIT3,DIS3,EXOSC1,EXOSC2,EXOSC3,EXOSC5,EXOSC6,EXOSC7,EXOSC8,EXOSC9,IGFBP1,IL8,KHSRP,NFYA,NFYB,PARN
GO:REGULATION_OF_APOPTOTIC_SIGNALING_PATHWAY	http://www.broadinstitute.org/gsea/msigdb/cards/GO_REGULATION_OF_APOPTOTIC_SIGNALING_PATHWAY	350	0.94169	0.995167	1	1	ACAA2,ACSL5,ACVR1,AGT,AGTR2,AKT1,ANKRD2,APAF1,APOPT1,AR,ARHGEF2,ARRB2,ATF3,ATPIF1,AVP,BAD,BAG5,BAK1,BAX,BBC3,BCAP31,BCL10,BCL2,BCL2L1,BCL2L10,BCL2L11,BCL2L12,BCL2L14,BCL2L2,BCLAF1,BDKRB2,BID,BIK,BIRC6,BMF,BMP5,BMPR1B,BNIP3,BRCA1,CASP2,CASP8,CAV1,CD44,CD74,CDKN2D,CFLAR,CIDEB,CLU,COL2A1,CRADD,CREB3,CREB3L1,CSF2,CTH,CTNNA1,CTNNB1,CTSC,CTSH,CTTN,CX3CR1,CXCL12,CYLD,DAB2IP,DAPK1,DAPK2,DAPK3,DBH,DDIT3,DDX3X,DEDD2,DEPTOR,DFNA5,DNM1L,DYNLL1,DYNLL2,E2F1,EIF2AK3,ELL3,EPO,ERP29,EYA1,FADD,FAF1,FAIM2,FAM162A,FAS,FASLG,FBXO18,FBXW7,FEM1B,FGA,FGB,FGF10,FGFR1,FGG,FIGNL1,FIS1,FXN,FYN,G0S2,GATA1,GCG,GCLC,GCLM,GDNF,GFRAL,GNB2L1,GPX1,GSK3A,GSK3B,GSN,GSTP1,GZMB,HGF,HIF1A,HMGB2,HMOX1,HNRNPK,HRK,HSPA1A,HSPA1B,HSPB1,HSPH1,HTRA2,HTT,HYAL2,HYOU1,ICAM1,IFI6,IFNB1,IGBP1,IGF1,IL19,IL1A,IL1B,IL20RA,IL4,IL7,INCA1,ING2,ING5,INHBA,INHBB,INS,ITGA6,ITGAV,ITM2C,IVNS1ABP,JAK2,KDM1A,LCK,LGALS3,LGALS9,LMNA,LRRK2,LTBR,MADD,MAGEA3,MAGED1,MAL,MAP2K5,MAPK7,MAPK8,MAPK8IP1,MAPK9,MCL1,MEIS3,MFF,MIF,MKL1,MLLT11,MMP9,MNT,MOAP1,MPV17L,MSX1,MUC1,MUL1,NACC2,NANOS3,NCK1,NCK2,NDUFA13,NDUFS3,NF1,NFATC4,NFE2L2,NKX3-1,NLE1,NME5,NMT1,NOC2L,NOG,NOL3,NOS3,NOX1,NR4A2,NRG1,NRP1,OPA1,OSM,P4HB,PAK2,PAK7,PARK2,PARK7,PARL,PCGF2,PDCD5,PDIA2,PDIA3,PDX1,PEA15,PELI3,PF4,PGAP2,PHIP,PIAS4,PIDD,PIH1D1,PINK1,PLA2G6,PLAGL2,PLAUR,PLEKHF1,PMAIP1,PML,PPIF,PPP1CA,PPP1R13B,PPP2R1A,PPP2R1B,PPP3CC,PPP3R1,PRELID1,PRKCD,PRKRA,PSEN1,PSMD10,PSME3,PTEN,PTPN1,PTPN2,PTTG1IP,PYCARD,RAD9A,RAF1,RB1CC1,RBCK1,RELA,RET,RFFL,RIPK1,RIPK3,RPS3,RPS6KB1,RRM2B,RRN3,S100A8,S100A9,SCG2,SCRT2,SEPT4,SERINC3,SERPINE1,SFN,SFPQ,SFRP1,SFRP2,SH3RF1,SIAH1,SIAH2,SIRT1,SIVA1,SKIL,SLC25A5,SLC9A3R1,SMAD3,SNAI1,SNAI2,SOD1,SOD2,SP100,SRC,SRPX,STK3,STK4,STRADB,STX4,SYVN1,TAF9,TAF9B,TCF7L2,TERT,TFAP4,TFDP1,TGFB2,TGFBR1,THBS1,TIMP3,TMBIM1,TMBIM6,TMC8,TMEM102,TMEM161A,TNF,TNFAIP3,TNFRSF10A,TNFRSF10B,TNFRSF12A,TNFSF10,TNFSF12,TP53,TP53BP2,TP53INP1,TP63,TP73,TPD52L1,TPT1,TRADD,TRAF1,TRAF2,TRAF7,TRAP1,TRIAP1,TRIM32,TRIM39,TXNDC12,UBB,UBQLN1,UNC5B,USP47,VDAC2,VNN1,WFS1,WNT4,WWOX,XBP1,YAP1,YWHAB,YWHAE,YWHAG,YWHAH,YWHAQ,YWHAZ,ZC3HC1,ZMYND11,ZNF205,ZNF385A,ZSWIM2
REACTOME:PPARA_ACTIVATES_GENE_EXPRESSION	http://www.broadinstitute.org/gsea/msigdb/cards/REACTOME_PPARA_ACTIVATES_GENE_EXPRESSION	103	0.94214	0.995167	1	1	ABCA1,ABCB4,ACADM,ACOX1,ACSL1,AGT,ALAS1,ANGPTL4,ANKRD1,APOA1,APOA2,APOA5,ARNTL,CCNC,CD36,CDK19,CDK8,CLOCK,CPT1A,CPT2,CREBBP,CTGF,CYP1A1,CYP4A11,CYP7A1,EP300,ESRRA,FABP1,FADS1,FDFT1,FHL2,G0S2,GLIPR1,GRHL1,HDAC3,HMGCR,HMGCS1,HMGCS2,ME1,MED1,MED10,MED11,MED12,MED13L,MED14,MED15,MED16,MED17,MED18,MED19,MED20,MED21,MED22,MED23,MED24,MED25,MED26,MED27,MED29,MED30,MED31,MED4,MED6,MED7,MED8,MED9,NCOA1,NCOA2,NCOA3,NCOA6,NCOR1,NFYA,NFYB,NPAS2,NR1D1,NRF1,PEX11A,PLIN2,PPARA,PPARG,PPARGC1A,PPARGC1B,RORA,RXRA,SLC27A1,SMARCD3,SREBF1,SREBF2,SULT2A1,TBL1X,TBL1XR1,TEAD1,TEAD2,TEAD3,TEAD4,TGS1,TIAM2,TNFRSF21,TRIB3,TXNRD1,UGT1A9,WWTR1,YAP1
GO:POSITIVE_REGULATION_OF_CATION_CHANNEL_ACTIVITY	http://www.broadinstitute.org/gsea/msigdb/cards/GO_POSITIVE_REGULATION_OF_CATION_CHANNEL_ACTIVITY	37	0.94214	0.995167	1	1	ACTN2,AKAP6,AKAP7,ANK2,ANK3,ASPH,BMP4,CACNA2D1,CACNB2,CALM1,CALM2,CALM3,CTSS,EFCAB4B,FGF14,GAL,GALR2,GSTM2,GSTO1,HAP1,HTT,JPH2,KCNE2,KCNE3,KCNJ11,NOS1AP,NPPA,NTSR1,PIRT,PKD2,PLCG2,RNF207,S100A1,STIM1,STIM2,TMEM110,TRDN
BIOCARTA:MYOSIN_PATHWAY	http://www.broadinstitute.org/gsea/msigdb/cards/BIOCARTA_MYOSIN_PATHWAY	29	0.94217	0.995167	1	1	ARHGAP5,ARHGEF10,ARHGEF11,ARHGEF12,ARHGEF15,ARHGEF16,ARHGEF17,ARHGEF18,ARHGEF19,ARHGEF2,ARHGEF3,ARHGEF4,ARHGEF5,ARHGEF6,ARHGEF7,GNA12,GNA13,GNAQ,GNB1,GNGT1,MYL2,MYL7,MYLK,PKN1,PLCB1,PPP1R12B,PRKCA,PRKCB,ROCK1
GO:LIPOPROTEIN_BIOSYNTHETIC_PROCESS	http://www.broadinstitute.org/gsea/msigdb/cards/GO_LIPOPROTEIN_BIOSYNTHETIC_PROCESS	83	0.94219	0.995167	1	1	ABCA1,ALG5,ALOX12B,APOA1,APOA2,APOA4,APOB,APOE,ATG10,ATG12,ATG4A,ATG4B,ATG4C,ATG4D,ATG5,ATG7,CLIP3,CWH43,DBI,DPM1,DPM2,DPM3,GOLGA7,GPAA1,HHAT,LCAT,MAP6D1,MBOAT4,MPPE1,MTTP,NMT1,NMT2,OAS2,P4HB,PGAP1,PGAP2,PGAP3,PIGA,PIGB,PIGC,PIGF,PIGG,PIGH,PIGK,PIGL,PIGM,PIGN,PIGO,PIGP,PIGQ,PIGS,PIGT,PIGU,PIGV,PIGW,PIGX,PIGY,PIGZ,PLAUR,PORCN,PPM1A,PPM1B,WDR45,WIPI1,WIPI2,ZDHHC1,ZDHHC12,ZDHHC14,ZDHHC15,ZDHHC16,ZDHHC17,ZDHHC18,ZDHHC2,ZDHHC20,ZDHHC21,ZDHHC22,ZDHHC23,ZDHHC3,ZDHHC5,ZDHHC6,ZDHHC7,ZDHHC8,ZDHHC9
GO:SPINDLE_CHECKPOINT	http://www.broadinstitute.org/gsea/msigdb/cards/GO_SPINDLE_CHECKPOINT	24	0.94247	0.995167	1	1	APC,ATM,AURKB,BIRC5,BUB1,BUB1B,BUB3,CASC5,CENPF,CSNK2A1,CSNK2A2,KLHL22,MAD1L1,MAD2L1,MAD2L2,PLK1,PSMG2,TAOK1,TERF1,TEX14,TPR,TTK,ZNF207,ZW10
GO:POSITIVE_REGULATION_OF_PROTEIN_COMPLEX_DISASSEMBLY	http://www.broadinstitute.org/gsea/msigdb/cards/GO_POSITIVE_REGULATION_OF_PROTEIN_COMPLEX_DISASSEMBLY	24	0.94261	0.995167	1	1	ACTN2,BNIP3,CFL2,DSTN,EIF5A,EIF5A2,EIF5AL1,F2RL1,FAM21C,LRRC16A,NES,PDXP,PLEK,RLTPR,SEMA5A,SETX,SLN,SPAST,STMN2,SYNJ1,TNF,TRPV4,VIL1,WDR1
GO:ENTRAINMENT_OF_CIRCADIAN_CLOCK	http://www.broadinstitute.org/gsea/msigdb/cards/GO_ENTRAINMENT_OF_CIRCADIAN_CLOCK	23	0.94278	0.995167	1	1	ARNTL2,ATOH7,BHLHE40,CLOCK,CRTC1,CRY1,CRY2,FBXL3,GNA11,GNAQ,ID2,NR2F6,PER1,PHLPP1,PML,PPP1CA,PPP1CB,PPP1CC,RBM4,RBM4B,SOX14,TP53,USP2
REACTOME:PERK_REGULATED_GENE_EXPRESSION	http://www.broadinstitute.org/gsea/msigdb/cards/REACTOME_PERK_REGULATED_GENE_EXPRESSION	25	0.94322	0.995167	1	1	ASNS,ATF3,ATF4,ATF6,CCL2,DCP2,DDIT3,DIS3,EIF2AK3,EIF2S1,EXOSC1,EXOSC2,EXOSC3,EXOSC5,EXOSC6,EXOSC7,EXOSC8,EXOSC9,HSPA5,IGFBP1,IL8,KHSRP,NFYA,NFYB,PARN
GO:REGULATION_OF_TRANSLATIONAL_INITIATION_IN_RESPONSE_TO_STRESS	http://www.broadinstitute.org/gsea/msigdb/cards/GO_REGULATION_OF_TRANSLATIONAL_INITIATION_IN_RESPONSE_TO_STRESS	13	0.94328	0.995167	1	1	ATF4,DNAJC3,EIF2AK1,EIF2AK2,EIF2AK3,EIF2AK4,EIF2B3,EIF2B4,EIF2B5,EIF2S1,IMPACT,PPP1CA,PPP1R15A
GO:INTRINSIC_COMPONENT_OF_PEROXISOMAL_MEMBRANE	http://www.broadinstitute.org/gsea/msigdb/cards/GO_INTRINSIC_COMPONENT_OF_PEROXISOMAL_MEMBRANE	13	0.94384	0.995167	1	1	ABCD1,FIS1,PEX10,PEX11A,PEX11G,PEX12,PEX13,PEX16,PEX2,PEX26,PEX3,SLC25A17,SLC27A2
GO:HYDROLASE_ACTIVITY_HYDROLYZING_N_GLYCOSYL_COMPOUNDS	http://www.broadinstitute.org/gsea/msigdb/cards/GO_HYDROLASE_ACTIVITY_HYDROLYZING_N_GLYCOSYL_COMPOUNDS	22	0.94404	0.995167	1	1	ADPRH,ADPRHL1,APEX1,ART5,BST1,CCNO,CD38,MAN2A1,MAN2A2,MBD4,MPG,MUTYH,NEIL1,NEIL2,NEIL3,NTHL1,OGG1,PCNA,RPS3,SMUG1,TDG,UNG
REACTOME:TRANSPORT_TO_THE_GOLGI_AND_SUBSEQUENT_MODIFICATION	http://www.broadinstitute.org/gsea/msigdb/cards/REACTOME_TRANSPORT_TO_THE_GOLGI_AND_SUBSEQUENT_MODIFICATION	33	0.94405	0.995167	1	1	B4GALT1,B4GALT2,B4GALT3,B4GALT4,B4GALT5,B4GALT6,FUT8,LMAN1,MAN1A1,MAN1A2,MAN1C1,MAN2A1,MANEA,MCFD2,MGAT1,MGAT2,MGAT3,MGAT4A,MGAT4B,MGAT4C,MGAT5,PREB,SAR1B,SEC13,SEC23A,SEC24B,SEC24C,SEC24D,SEC31A,ST6GAL1,ST8SIA2,ST8SIA3,ST8SIA6
GO:LACTATE_TRANSMEMBRANE_TRANSPORT	http://www.broadinstitute.org/gsea/msigdb/cards/GO_LACTATE_TRANSMEMBRANE_TRANSPORT;GO:LACTATE_TRANSPORT;http://www.broadinstitute.org/gsea/msigdb/cards/GO_LACTATE_TRANSPORT	11	0.94407	0.995167	1	1	EMB,SLC16A1,SLC16A11,SLC16A12,SLC16A13,SLC16A3,SLC16A4,SLC16A5,SLC16A7,SLC16A8,SLC5A12
GO:RAC_GUANYL_NUCLEOTIDE_EXCHANGE_FACTOR_ACTIVITY	http://www.broadinstitute.org/gsea/msigdb/cards/GO_RAC_GUANYL_NUCLEOTIDE_EXCHANGE_FACTOR_ACTIVITY	13	0.94415	0.995167	1	1	ALS2,ARHGEF2,ARHGEF4,DOCK2,EPS8L1,EPS8L2,FARP1,FARP2,PREX2,SPATA13,TIAM1,VAV1,VAV3
GO:POSITIVE_REGULATION_OF_CYTOPLASMIC_TRANSPORT	http://www.broadinstitute.org/gsea/msigdb/cards/GO_POSITIVE_REGULATION_OF_CYTOPLASMIC_TRANSPORT	274	0.9442	0.995167	1	1	ABL1,ABLIM3,ACSL3,ACTL6A,ADCYAP1R1,AKAP5,AKAP6,ANP32B,ANXA13,ARF1,ARIH2,ASPH,ATG13,BAK1,BAMBI,BAP1,BAX,BCAP31,BDKRB1,BMP4,BMP6,BMPR1A,BRCA1,C10orf129,C8orf4,CALM1,CALM2,CALM3,CAMK1,CAPN3,CAV1,CCL19,CD27,CD4,CDH1,CDK1,CDKL2,CHERP,CHP2,CNST,CSF3,CSNK2A2,CTDSPL2,CTSK,CXCL10,CXCL11,CXCL9,CXCR3,CYB5R1,DAB2,DACT1,DDX58,DMAP1,DNM1,DPCR1,DRD1,DTWD2,ECT2,EDA,EDAR,EDEM1,EDEM2,EDNRA,EGF,EGFR,ELMOD1,EMD,EP300,EPT1,ERBB4,EZR,F2,F2R,F2RL3,FAM20B,FBXW7,FLNA,FZD5,GAS6,GLI3,GLS2,GNB2L1,GPHA2,GPR26,GREM1,GSK3A,GSK3B,GSTM2,GSTO1,GTSE1,HAP1,HCLS1,HDAC3,HES1,HHAT,HNMT,HPS4,HSP90AA1,HSP90AB1,HSPA1L,HTRA2,HTT,HUWE1,HYAL2,IGF1,IL12B,IL13,IL18,IL18R1,IL1B,IL23A,IL6,IPO5,ITGAX,JAK2,JPH2,JUP,KANK1,KAT2A,KCNN3,KHDRBS1,KIAA1199,KPNA1,LACRT,LEP,LEPROT,LGALS9,LRRC46,MAPK14,MAVS,MDM2,MED1,MICALL2,MIS18A,MRGPRE,MSN,MTMR2,MYBPC1,NBPF3,NCBP2,NKAP,NLGN1,NLRP12,NMUR1,NODAL,NPEPPS,NPSR1,NRG1,NTSR1,NUTF2,OR13C4,OSCP1,P2RX2,P2RX3,P2RX4,P2RX5,P2RX7,PARP1,PDCD5,PDPK1,PEMT,PIK3R1,PIK3R2,PINK1,PKD2,PLA2G1B,PLAGL2,PLCG1,POLR3A,POU5F1,PPM1A,PPP3CA,PPP3CB,PPP3R1,PRKACA,PRKCD,PRKCQ,PSMB7,PSMD8,PTGS2,PTPN23,PTPN5,RAB21,RAC2,RANBP3,RANBP3L,RAPGEF3,RBCK1,RBPMS,RDX,RHOA,RHOU,RNASE2,RNF31,RPL28,RUVBL1,SAE1,SEC16B,SEMA5A,SFN,SFRP2,SH3GLB1,SHH,SLC17A9,SLC9A1,SLMO1,SMAD3,SMAD4,SMO,SNAPIN,SNCA,SNIP1,SORL1,SPHK1,SPPL3,SREBF2,SRI,STARD7,STX18,SULF2,SYNJ1,TBC1D20,TCF7L2,TDRD12,TEX101,TGFB1,TGFB3,TGFBR1,THY1,TLR2,TLR3,TLR4,TLR7,TLR9,TMEM110,TMEM173,TMEM30A,TMEM30B,TNF,TNFSF14,TOMM7,TOR1A,TP53,TPR,TRDN,TRIM28,TRIP6,TRPC1,TRPC3,U2AF2,UBE2D3,UBE2J2,UBE2L3,UBL4B,UBL5,UBR5,UGCG,UNC13B,USP36,VPS11,WBP11,WDR46,WDR75,WNT3A,XBP1,XCL1,XPO4,ZBED3,ZBTB17,ZC3H12A,ZDHHC8,ZIC1,ZNF259,ZNF268
GO:O_METHYLTRANSFERASE_ACTIVITY	http://www.broadinstitute.org/gsea/msigdb/cards/GO_O_METHYLTRANSFERASE_ACTIVITY	15	0.94429	0.995167	1	1	BCDIN3D,C6orf211,COMT,COMTD1,COQ3,FTSJ2,FTSJ3,HENMT1,ICMT,LCMT1,LRTOMT,MRM1,PCMT1,PCMTD1,PCMTD2
PID:ECADHERIN_STABILIZATION_PATHWAY	http://www.broadinstitute.org/gsea/msigdb/cards/PID_ECADHERIN_STABILIZATION_PATHWAY	41	0.9443	0.995167	1	1	ABI1,ACTN1,AQP3,AQP5,ARF6,CAMSAP3,CDH1,CTNNA1,CTNNB1,CTNND1,CYFIP2,DIAPH1,EFNA1,EGF,EGFR,ENAH,EPHA2,EXOC3,EXOC4,GIT1,HGF,IGF1,IGF1R,LIMA1,LPP,MET,MGAT3,MLLT4,MYL2,MYO6,NCK1,NCKAP1,PIP5K1C,PLEKHA7,PVRL2,RHOA,ROCK1,STX4,VASP,VCL,ZYX
GO:PYRIMIDINE_NUCLEOSIDE_METABOLIC_PROCESS	http://www.broadinstitute.org/gsea/msigdb/cards/GO_PYRIMIDINE_NUCLEOSIDE_METABOLIC_PROCESS	45	0.94434	0.995167	1	1	AK3,APOBEC2,APOBEC3A,APOBEC3C,APOBEC3F,APOBEC3G,APOBEC3H,CAD,CDA,CMPK1,CTPS2,DCK,DCTD,DHFRL1,DHODH,DPYD,DPYS,DUT,ENTPD4,ERH,HDHD1,NME1,NME2,NME3,NME4,NME5,NME6,NME7,NME9,NT5C,NT5C1A,NT5E,NT5M,TK1,TK2,TYMP,TYMS,UCK1,UCK2,UCKL1,UMPS,UPB1,UPP1,UPP2,UPRT
REACTOME:GRB2_EVENTS_IN_ERBB2_SIGNALING	http://www.broadinstitute.org/gsea/msigdb/cards/REACTOME_GRB2_EVENTS_IN_ERBB2_SIGNALING	22	0.94461	0.995167	1	1	BTC,CDK1,EGF,EGFR,ERBB2,ERBB4,EREG,GRB2,HBEGF,HRAS,KRAS,MAP2K1,MAP2K2,MAPK1,MAPK3,NRAS,NRG1,NRG2,NRG4,RAF1,SOS1,YWHAB
GO:POSITIVE_REGULATION_OF_ACTIN_FILAMENT_DEPOLYMERIZATION	http://www.broadinstitute.org/gsea/msigdb/cards/GO_POSITIVE_REGULATION_OF_ACTIN_FILAMENT_DEPOLYMERIZATION	12	0.94467	0.995167	1	1	ACTN2,CFL2,DSTN,F2RL1,FAM21C,LRRC16A,PDXP,PLEK,RLTPR,SEMA5A,VIL1,WDR1
GO:REGULATION_OF_CELL_DEATH	http://www.broadinstitute.org/gsea/msigdb/cards/GO_REGULATION_OF_CELL_DEATH	1394	0.94474	0.995167	1	1	AARS,AATF,ABL1,ABR,ACAA2,ACER2,ACIN1,ACSL5,ACTC1,ACTN1,ACTN2,ACTN4,ACVR1,ACVR1C,ADA,ADAM17,ADAM8,ADAMTS20,ADAMTSL4,ADAR,ADCY10,ADCYAP1,ADCYAP1R1,ADIPOQ,ADM,ADNP,ADNP2,ADORA1,ADRB2,AES,AGAP2,AGER,AGR2,AGT,AGTR2,AHI1,AIF1,AIFM1,AIFM2,AIMP2,AIPL1,AKAP13,AKT1,AKT1S1,AKT2,ALB,ALDH1A3,ALK,ALKBH1,ALOX12,ALX3,ALX4,AMBRA1,AMIGO2,ANGPT1,ANGPT4,ANGPTL4,ANKRD1,ANKRD13C,ANKRD2,ANO6,ANP32B,ANXA1,ANXA4,ANXA5,APAF1,APBB1,APBB2,APC,APH1B,API5,APIP,APOE,APOH,APOPT1,AQP1,AR,ARAF,ARF4,ARHGAP10,ARHGAP4,ARHGDIA,ARHGEF11,ARHGEF12,ARHGEF16,ARHGEF17,ARHGEF18,ARHGEF2,ARHGEF3,ARHGEF4,ARHGEF6,ARHGEF7,ARL6IP1,ARL6IP5,ARNT2,ARRB1,ARRB2,ASCL1,ASNS,ATAD3A,ATF2,ATF3,ATF4,ATF5,ATG5,ATG7,ATM,ATOH1,ATPIF1,AURKA,AURKB,AVEN,AVP,AXIN2,AXL,AZU1,B4GALT1,BAD,BAG1,BAG3,BAG4,BAG5,BAG6,BAK1,BARD1,BARHL1,BAX,BBC3,BCAP31,BCAR1,BCL10,BCL11B,BCL2,BCL2A1,BCL2L1,BCL2L10,BCL2L11,BCL2L12,BCL2L13,BCL2L14,BCL2L2,BCL3,BCL6,BCLAF1,BDKRB2,BDNF,BECN1,BEX2,BFAR,BHLHB9,BID,BIK,BIN1,BIRC2,BIRC3,BIRC5,BIRC6,BIRC7,BIRC8,BLK,BMF,BMP1,BMP10,BMP15,BMP2,BMP3,BMP4,BMP5,BMP6,BMP7,BMP8A,BMP8B,BMPR1B,BNIP1,BNIP2,BNIP3,BNIP3L,BOK,BRAF,BRCA1,BRMS1,BTBD10,BTC,BTG1,BTG2,BTK,C12orf5,C19orf10,C1QBP,C5AR1,C8orf44-SGK3,CABIN1,CACNA1A,CALR,CAMK1D,CAMK2A,CAMK2D,CAPN10,CAPN3,CARD10,CARD11,CARD14,CARD16,CARD17,CARD18,CARD6,CARD8,CARD9,CASP1,CASP10,CASP12,CASP2,CASP3,CASP4,CASP5,CASP6,CASP7,CASP8,CASP9,CAST,CAT,CAV1,CBL,CBX4,CCK,CCL19,CCL2,CCL21,CCL3,CCL5,CCR2,CCR7,CD248,CD27,CD274,CD34,CD38,CD3E,CD3G,CD40,CD40LG,CD44,CD59,CD74,CDC34,CDC42,CDK1,CDK19,CDK4,CDK5,CDK5R1,CDKN1A,CDKN1B,CDKN2A,CDKN2D,CEBPB,CERKL,CFDP1,CFL1,CFLAR,CHD8,CHEK2,CHGA,CHL1,CHM,CHMP2A,CHMP4A,CHMP4B,CHST11,CIB1,CIDEA,CIDEB,CIDEC,CITED1,CITED2,CLCF1,CLDN7,CLIP3,CLN3,CLN8,CLU,CNR1,CNTF,CNTFR,COL18A1,COL2A1,COL4A3,COMP,CORO1A,CPEB4,CRADD,CREB1,CREB3,CREB3L1,CREBBP,CRH,CRLF1,CRYBA1,CSF1R,CSF2,CSF3,CSNK2A1,CSRNP3,CTGF,CTH,CTLA4,CTNNA1,CTNNB1,CTNNBL1,CTSB,CTSC,CTSH,CTTN,CX3CR1,CXCL12,CXCR3,CXCR4,CYCS,CYLD,CYP1B1,CYR61,CYSLTR2,DAB2,DAB2IP,DAD1,DAP,DAPK1,DAPK2,DAPK3,DAXX,DBH,DCC,DCPS,DCUN1D3,DDAH2,DDB1,DDIT3,DDIT4,DDX20,DDX3X,DEDD,DEDD2,DEPTOR,DFFA,DFNA5,DHCR24,DHODH,DHRS2,DIABLO,DIP2A,DLC1,DLG5,DLL1,DLX1,DNAJA1,DNAJA3,DNAJB6,DNAJC3,DNAJC5,DNM1L,DNM2,DNMT3A,DOCK8,DPEP1,DUSP1,DUSP6,DYNLL1,DYNLL2,E2F1,ECSCR,ECT2,EDN1,EDNRA,EDNRB,EEF1A2,EEF1D,EEF1E1,EEF2K,EGFR,EGLN2,EGLN3,EGR1,EGR3,EIF2AK2,EIF2AK3,EIF2S1,ELK1,ELL3,EN1,EN2,ENDOG,EP300,EPCAM,EPHA7,EPHB1,EPO,EPOR,ERBB3,ERBB4,ERCC3,ERCC5,ERP29,ESR1,ESR2,ETS1,EYA1,F2R,F3,FABP1,FADD,FAF1,FAIM,FAIM2,FAIM3,FAM129B,FAM134B,FAM162A,FAP,FAS,FASLG,FBXO10,FBXO18,FBXW7,FCER1G,FEM1B,FGA,FGB,FGD1,FGD2,FGD3,FGD4,FGF10,FGF2,FGF21,FGF4,FGF8,FGFR1,FGFR2,FGG,FHL2,FIGNL1,FIS1,FKBP8,FLCN,FLNA,FLT3,FLT3LG,FLT4,FMN2,FN1,FNIP1,FOSL1,FOXB1,FOXC1,FOXC2,FOXE3,FOXL2,FOXO1,FOXO3,FOXP1,FRS2,FRZB,FXN,FYN,FZD3,G0S2,G6PD,GABRA5,GABRB2,GABRB3,GADD45A,GADD45B,GADD45G,GAL,GAS1,GAS6,GATA1,GATA3,GATA6,GCG,GCLC,GCLM,GDF1,GDF11,GDF15,GDF5,GDF6,GDF7,GDF9,GDNF,GFRAL,GHRL,GIMAP8,GLI2,GLI3,GLO1,GLS2,GNB2L1,GNRH1,GOLPH3,GPAM,GPI,GPLD1,GPR37,GPR37L1,GPR75,GPX1,GREM1,GRID2,GRIK2,GRIK5,GRIN1,GRIN2A,GRK5,GRM4,GSK3A,GSK3B,GSN,GSTP1,GZMA,GZMB,HAND2,HAX1,HBA1,HBA2,HBB,HCAR2,HCK,HCLS1,HDAC1,HDAC2,HDAC3,HDAC4,HDAC6,HDAC7,HEBP2,HEY2,HGF,HIF1A,HIGD1A,HIGD2A,HIPK2,HIPK3,HMGA2,HMGB1,HMGB2,HMGCR,HMGN5,HMOX1,HNF1B,HNRNPK,HOXA5,HP,HPN,HRAS,HRG,HRK,HS1BP3,HSH2D,HSP90AB1,HSP90B1,HSPA1A,HSPA1B,HSPA5,HSPA9,HSPB1,HSPD1,HSPE1,HSPH1,HTATIP2,HTR2B,HTRA2,HTT,HYAL2,HYOU1,ICAM1,ID1,ID3,IDO1,IER3,IER3IP1,IFI27,IFI6,IFIT2,IFIT3,IFNB1,IFNG,IFT57,IGBP1,IGF1,IGF1R,IGF2R,IGFBP3,IHH,IKBKB,IKBKG,IKZF3,IL10,IL11,IL12A,IL12B,IL13,IL17A,IL19,IL1A,IL1B,IL2,IL20RA,IL2RB,IL31RA,IL4,IL6,IL6ST,IL7,ILK,IMPACT,INCA1,ING1,ING2,ING3,ING4,ING5,INHA,INHBA,INHBB,INHBC,INHBE,INPP5D,INS,INSL3,INSL6,IP6K2,IRAK1,IRF5,IRF7,IRS2,ISL1,ITCH,ITGA1,ITGA5,ITGA6,ITGAV,ITGB1,ITGB3BP,ITM2C,ITPKB,ITSN1,IVNS1ABP,JAK2,JAK3,JMY,JUN,JUNB,JUND,KALRN,KANK2,KCNB1,KCNJ1,KCNK2,KCNMA1,KDM1A,KDR,KIAA0141,KIF14,KIFAP3,KIT,KITLG,KLF11,KLF4,KLHL20,KLRC4-KLRK1,KLRK1,KNG1,KRAS,KRIT1,KRT18,LAMP3,LATS1,LATS2,LCK,LCMT1,LDHA,LEF1,LEFTY1,LEFTY2,LEP,LGALS1,LGALS13,LGALS14,LGALS16,LGALS3,LGALS9,LGMN,LHX3,LHX4,LIFR,LIG4,LILRB1,LIMS2,LMNA,LPAR1,LRP1,LRP5,LRP6,LRRK2,LSMD1,LTA,LTBR,LTF,LTK,LYN,LZTS2,MAD2L1,MADD,MAEA,MAEL,MAGEA3,MAGED1,MAL,MALT1,MAP2K4,MAP2K5,MAP2K6,MAP2K7,MAP3K10,MAP3K11,MAP3K12,MAP3K5,MAP3K9,MAP4K4,MAPK7,MAPK8,MAPK8IP1,MAPK9,MARK4,MCF2,MCF2L,MCL1,MDK,MDM2,MDM4,MECOM,MECP2,MED1,MEF2C,MEIS3,MELK,MERTK,MET,MFF,MGMT,MICAL1,MIEN1,MIF,MITF,MKL1,MLLT11,MMP3,MMP9,MNAT1,MNDA,MNT,MOAP1,MPO,MPV17L,MPZ,MRE11A,MSH2,MSTN,MSX1,MSX2,MTCH1,MTCH2,MTDH,MTNR1B,MTOR,MUC1,MUL1,MYBBP1A,MYC,MYCN,MYD88,MYO18A,MYOCD,NAA15,NAA16,NAA35,NACA,NACC2,NAE1,NAIP,NANOS3,NAT8,NCK1,NCK2,NCKAP1L,NCL,NCOA1,NCSTN,NDNF,NDRG1,NDUFA13,NDUFS3,NES,NET1,NEUROD1,NF1,NFATC4,NFE2L2,NFKB1,NFKBIA,NFKBID,NGEF,NGF,NGFR,NGFRAP1,NKX2-5,NKX2-6,NKX3-1,NKX3-2,NLE1,NLRC4,NLRP1,NLRP12,NLRP2,NLRP3,NME1,NME2,NME3,NME4,NME5,NMT1,NOA1,NOC2L,NOD1,NOD2,NODAL,NOG,NOL3,NOS1,NOS1AP,NOS3,NOTCH1,NOTCH2,NOV,NOX1,NOX4,NPAS2,NPC1,NPM1,NPY5R,NQO1,NR1H4,NR2E1,NR4A2,NR4A3,NRBP2,NRG1,NRP1,NSMAF,NTF3,NTF4,NTRK1,NTRK2,NTRK3,NTSR1,NUAK2,NUP62,NUPR1,OBSCN,OGG1,OGT,OLFM4,OPA1,OSGIN1,OSM,OSR1,OXR1,P2RX1,P2RX7,P4HB,PA2G4,PACRG,PAFAH2,PAK2,PAK3,PAK7,PALB2,PARK2,PARK7,PARL,PARP16,PAWR,PAX2,PAX4,PAX7,PAX8,PCGF2,PCID2,PCP4,PCSK9,PDCD1,PDCD10,PDCD2,PDCD4,PDCD5,PDCD6,PDE3A,PDGFRB,PDIA2,PDIA3,PDK4,PDPK1,PDX1,PEA15,PELI3,PERP,PF4,PGAP2,PHB,PHIP,PHLDA1,PHLDA3,PHLPP1,PIAS4,PICALM,PIDD,PIH1D1,PIK3CA,PIK3CG,PIK3R1,PIM1,PIM2,PIM3,PIN1,PINK1,PIP,PKHD1,PLA2G4A,PLA2G6,PLAC8,PLAGL2,PLAUR,PLCG2,PLEKHF1,PLEKHG2,PLEKHG5,PLK1,PLK2,PLK3,PM20D1,PMAIP1,PML,PNMA1,PNMA2,PNMA3,PNMA5,POU3F3,POU3F4,POU4F1,PPARA,PPARD,PPARG,PPARGC1A,PPID,PPIF,PPM1F,PPP1CA,PPP1R13B,PPP1R15A,PPP2R1A,PPP2R1B,PPP2R4,PPP3CC,PPP3R1,PPP5C,PPT1,PRAMEF1,PRAMEF12,PRDX2,PRDX3,PRDX5,PRELID1,PRKAA1,PRKAA2,PRKCA,PRKCD,PRKCG,PRKCH,PRKCI,PRKCQ,PRKCZ,PRKD1,PRKDC,PRKRA,PRLR,PRMT2,PRNP,PROC,PRODH,PROK2,PROKR1,PROP1,PSAP,PSEN1,PSEN2,PSENEN,PSMC1,PSMC5,PSMD10,PSME3,PSMG2,PTEN,PTGFR,PTGIS,PTGS2,PTH,PTK2,PTK2B,PTN,PTPN1,PTPN2,PTPN5,PTPRZ1,PTRH2,PTTG1IP,PXT1,PYCARD,PYCR1,PYDC1,RABGGTA,RABGGTB,RAC1,RAD18,RAD9A,RAF1,RAG1,RAMP2,RAPGEF2,RAPGEF3,RAPSN,RARA,RARB,RARG,RASA1,RASGRF2,RASSF2,RB1CC1,RBCK1,RBM10,RBM25,RBM5,REL,RELA,RELT,REST,RET,RFFL,RGN,RHBDD1,RHOB,RILPL1,RIPK1,RIPK2,RIPK3,RNPS1,ROBO1,ROBO4,ROCK1,RORC,RPS27A,RPS27L,RPS3,RPS3A,RPS6,RPS6KA1,RPS6KA2,RPS6KA3,RPS6KB1,RRAGA,RRM2B,RRN3,RSL1D1,RTN4,RXFP2,RXRA,S100A8,S100A9,S100B,SAP18,SAP30BP,SAV1,SCG2,SCIN,SCRIB,SCRT2,SDF2L1,SDIM1,SEMA4D,SEMA5A,SENP1,SEPT4,SERBP1,SERINC3,SERPINB13,SERPINB2,SERPINB9,SERPINE1,SERPINF1,SET,SETX,SFN,SFPQ,SFRP1,SFRP2,SFRP4,SGK1,SGK2,SGK3,SH3RF1,SHH,SHQ1,SIAH1,SIAH2,SIGMAR1,SIN3A,SIRT1,SIRT2,SIRT4,SIRT5,SIVA1,SIX1,SIX4,SKI,SKIL,SKP2,SLC11A2,SLC25A24,SLC25A4,SLC25A5,SLC39A10,SLC40A1,SLC46A2,SLC9A1,SLC9A3R1,SLIT2,SLK,SMAD3,SMAD4,SMAD6,SMO,SMPD1,SNAI1,SNAI2,SNCA,SNCB,SOCS2,SOCS3,SOD1,SOD2,SON,SORL1,SORT1,SOS1,SOS2,SOX10,SOX11,SOX2,SOX4,SOX7,SOX8,SOX9,SP100,SPDEF,SPHK1,SPHK2,SPRY2,SQSTM1,SRA1,SRC,SRPK2,SRPX,SRSF6,ST20,ST6GAL1,STAMBP,STAR,STAT1,STAT3,STAT5B,STEAP3,STIL,STK17A,STK17B,STK3,STK4,STK40,STRADB,STX4,STXBP1,SUDS3,SUPV3L1,SYCE3,SYCP2,SYNGAP1,SYVN1,TAF9,TAF9B,TAX1BP1,TBK1,TBX1,TBX3,TBX5,TCF7,TCF7L2,TCP1,TDGF1,TEK,TERF1,TERT,TEX11,TFAP2A,TFAP2B,TFAP2D,TFAP4,TFDP1,TGFB1,TGFB2,TGFB3,TGFBR1,TGM2,THBS1,THOC6,THRA,TIA1,TIAF1,TIAM1,TIAM2,TIMP1,TIMP3,TLE1,TLR3,TMBIM1,TMBIM4,TMBIM6,TMC8,TMEM102,TMEM109,TMEM161A,TMEM219,TMF1,TNF,TNFAIP3,TNFAIP8,TNFRSF10A,TNFRSF10B,TNFRSF10C,TNFRSF10D,TNFRSF11A,TNFRSF11B,TNFRSF12A,TNFRSF14,TNFRSF18,TNFRSF1A,TNFRSF1B,TNFRSF21,TNFRSF25,TNFRSF4,TNFRSF6B,TNFRSF8,TNFRSF9,TNFSF10,TNFSF12,TNFSF14,TNFSF15,TNFSF18,TNIP2,TOP2A,TOPORS,TOX3,TP53,TP53AIP1,TP53BP2,TP53I3,TP53INP1,TP63,TP73,TPD52L1,TPT1,TRADD,TRAF1,TRAF2,TRAF3,TRAF4,TRAF5,TRAF6,TRAF7,TRAP1,TRIAP1,TRIM13,TRIM2,TRIM24,TRIM32,TRIM35,TRIM39,TRIO,TRPM2,TSC1,TSC22D3,TSPO,TTPA,TWIST1,TWIST2,TXN,TXNDC12,TXNDC5,TYRO3,UBA52,UBB,UBC,UBD,UBE2B,UBE2M,UBE2V2,UBQLN1,UCN,UCP2,UMODL1,UNC5B,UNC5C,UNG,USP47,UTP11L,VAV1,VAV2,VAV3,VCP,VDAC2,VDR,VEGFA,VEGFB,VHL,VIL1,VIP,VNN1,VPS4B,VSTM2L,WFS1,WISP1,WISP2,WNK3,WNT1,WNT10B,WNT11,WNT16,WNT3A,WNT4,WNT5A,WNT7A,WNT9A,WRN,WT1,WWOX,XBP1,XDH,XIAP,XRCC2,YAP1,YWHAB,YWHAE,YWHAG,YWHAH,YWHAQ,YWHAZ,ZBTB16,ZC3H12A,ZC3H8,ZC3HC1,ZFAND6,ZFPM2,ZMAT3,ZMYND11,ZNF16,ZNF205,ZNF259,ZNF268,ZNF304,ZNF346,ZNF385A,ZNF420,ZNF622,ZNF746,ZNF830,ZSWIM2
GO:REGULATION_OF_MAST_CELL_ACTIVATION	http://www.broadinstitute.org/gsea/msigdb/cards/GO_REGULATION_OF_MAST_CELL_ACTIVATION	37	0.94479	0.995167	1	1	ADORA2B,C12orf4,CD226,CD300A,CD84,CNR1,CNR2,FCER1A,FCER1G,FER,FES,FGR,FOXF1,GAB2,HMOX1,IL13,IL13RA2,IL4,IL4R,LGALS9,LYN,NR4A3,PDPK1,PLSCR1,PTPRE,PVRL2,RABGEF1,RAC2,SNX4,SNX6,STXBP2,SYK,UNC13D,VAMP2,VAMP3,VAMP8,ZAP70
GO:POSITIVE_REGULATION_OF_TRANSPORTER_ACTIVITY	http://www.broadinstitute.org/gsea/msigdb/cards/GO_POSITIVE_REGULATION_OF_TRANSPORTER_ACTIVITY	74	0.94537	0.995167	1	1	ACTN2,ACTN4,AGER,AKAP6,AKAP7,AKAP9,ANK2,ANK3,ARC,ASPH,ATP1B1,ATP1B2,ATP1B3,BMP4,C8orf44-SGK3,CACNA2D1,CACNB2,CALM1,CALM2,CALM3,CFTR,CTSS,DMD,DNM2,DRD4,EFCAB4B,FAM115A,FGF14,GAL,GALR2,GLRX,GSTM2,GSTO1,HAP1,HSPA2,HTT,JPH2,KCNE2,KCNE3,KCNJ11,NLGN3,NOS1AP,NPPA,NTSR1,PARK7,PIRT,PKD2,PLCG2,PON1,PRKCD,PTAFR,RAPGEF3,RELN,RGN,RNF207,RYR2,S100A1,SGK1,SGK2,SGK3,SHANK3,SLC9A1,STIM1,STIM2,SUMO1,SYNGR3,TESC,TMEM110,TRDN,TRPC6,WNK1,WNK2,WNK3,WNK4
GO:CYSTEINE_TYPE_PEPTIDASE_ACTIVITY	http://www.broadinstitute.org/gsea/msigdb/cards/GO_CYSTEINE_TYPE_PEPTIDASE_ACTIVITY	152	0.94604	0.995167	1	1	ANKZF1,ATG4A,ATG4B,ATG4C,ATG4D,ATXN3,ATXN3L,BAP1,BLMH,BRCC3,CAPN1,CAPN10,CAPN11,CAPN12,CAPN13,CAPN14,CAPN2,CAPN3,CAPN7,CAPN8,CAPN9,CAPNS1,CASP1,CASP10,CASP12,CASP14,CASP2,CASP3,CASP4,CASP5,CASP6,CASP7,CASP8,CASP9,CFLAR,CLC,COPS4,COPS5,CTSB,CTSC,CTSD,CTSF,CTSH,CTSK,CTSO,CTSS,CTSW,CTSZ,CYLD,EIF3F,ESPL1,FAM105B,FAM76A,FAM76B,GCA,JOSD1,JOSD2,LGMN,MALT1,MYSM1,OTUB1,OTUB2,OTUD1,OTUD3,OTUD4,OTUD5,OTUD6A,OTUD6B,OTUD7A,PDCD6,PDIA3,PEF1,PGPEP1,PGPEP1L,PIGK,PYCARD,RCE1,SENP1,SENP2,SENP3,SENP5,SENP6,SENP7,SENP8,SFRP1,SRI,STAMBP,TINAG,TINAGL1,TNFAIP3,TNIP1,UCHL1,UCHL3,UCHL5,UFD1L,UFSP1,UFSP2,USP1,USP10,USP11,USP12,USP13,USP14,USP15,USP16,USP18,USP19,USP2,USP20,USP21,USP22,USP24,USP25,USP26,USP27X,USP28,USP29,USP3,USP30,USP31,USP32,USP33,USP34,USP35,USP36,USP37,USP38,USP39,USP4,USP40,USP41,USP42,USP43,USP44,USP45,USP46,USP47,USP48,USP49,USP50,USP51,USP53,USP54,USP6,USP7,USP8,USP9X,USPL1,VCPIP1,YOD1,ZC3H12A,ZRANB1
GO:ANTIGEN_PROCESSING_AND_PRESENTATION_OF_ENDOGENOUS_ANTIGEN	http://www.broadinstitute.org/gsea/msigdb/cards/GO_ANTIGEN_PROCESSING_AND_PRESENTATION_OF_ENDOGENOUS_ANTIGEN	17	0.94613	0.995167	1	1	ABCB1,ABCB4,ABCB5,ABCB9,ATG5,B2M,CD1D,CD74,ERAP1,ERAP2,HLA-A,HLA-B,HLA-C,HLA-E,TAP1,TAP2,TAPBP
GO:ACTIN_FILAMENT	http://www.broadinstitute.org/gsea/msigdb/cards/GO_ACTIN_FILAMENT	67	0.94622	0.995167	1	1	ACTA1,ACTC1,ACTG1,ACTN1,ACTN2,AIF1,AIF1L,AMOT,APC2,ARHGAP6,BIN3,CAPZB,CD2AP,COBL,CORO1A,CORO1B,CTTN,DAPK3,DNAJA3,DPYSL3,ESPN,EZR,FERMT1,FERMT2,FKBP15,FLNA,FMN1,FYN,GAS2,GCK,GNG12,HCK,IQGAP1,IQGAP2,KEAP1,LCP1,LRRC16A,MARK2,MYO1A,MYO1B,MYO1C,MYO3A,MYO5A,MYO6,MYO9B,PAK1,PALLD,PAWR,PKD2,PRKCZ,RAC1,RAC2,RAC3,RCSD1,RHOQ,SHROOM4,SRC,TEK,TPM1,TPM4,TSC1,VPS18,WDR1,WIPF1,WIPF2,WIPF3,YES1
GO:AGGRESOME	http://www.broadinstitute.org/gsea/msigdb/cards/GO_AGGRESOME	32	0.94641	0.995167	1	1	CABIN1,CCZ1,CDH1,CLU,DBF4B,EEF2,EID1,EPS15,EVX1,GIT1,HDAC6,HOXD3,HSPB7,MECOM,ORC6,PARK2,POLD1,PSEN1,RAB11B,RNF32,SEC62,SFMBT2,SLFN11,SQSTM1,SYNE2,TRIM37,TRIM66,UBD,UBQLN1,UCMA,URB2,XRN2
GO:RAB_GTPASE_BINDING	http://www.broadinstitute.org/gsea/msigdb/cards/GO_RAB_GTPASE_BINDING	117	0.94659	0.995167	1	1	ACAP2,ADPRH,ADPRHL1,ALS2,ANKFY1,ANKRD27,ANXA2,AP1G1,AP3M1,ATP6AP1,BICD1,BICD2,C9orf72,CCDC64,CCDC64B,CHM,CHML,DENND5A,DMXL2,EHD1,ERC1,EVI5,EVI5L,EXPH5,GAS8,GDI1,GOLGA5,GRTP1,HACE1,HPS6,KIAA1432,KIF16B,LLGL1,LLGL2,MICAL1,MICAL3,MICALL1,MICALL2,MLPH,MYO5A,MYO5B,MYRIP,NDRG1,NGFR,NPC1L1,NSF,ODF2,OPTN,PDE6D,RAB11FIP1,RAB11FIP2,RAB11FIP3,RAB11FIP4,RAB11FIP5,RAB3GAP1,RAB3GAP2,RAB8A,RABGAP1,RABGAP1L,RABGEF1,RABGGTA,RABGGTB,RAC1,RGP1,RHOBTB3,RILP,RIMS1,RIMS2,RIN3,RPH3A,RPH3AL,RUNDC1,RUSC2,SGSM1,SGSM2,SGSM3,SLC6A4,STXBP5,STXBP5L,SYTL1,SYTL2,SYTL3,SYTL4,SYTL5,TBC1D1,TBC1D10A,TBC1D10B,TBC1D10C,TBC1D12,TBC1D13,TBC1D14,TBC1D15,TBC1D16,TBC1D2,TBC1D20,TBC1D21,TBC1D22A,TBC1D22B,TBC1D25,TBC1D26,TBC1D2B,TBC1D30,TBC1D3H,TBC1D4,TBC1D5,TBC1D7,TBC1D8,TBC1D8B,TBC1D9,TBC1D9B,TBCK,TMEM127,ULK1,UNC13D,USP6NL,WDR44,ZFYVE20
REACTOME:SYNTHESIS_OF_PIPS_AT_THE_EARLY_ENDOSOME_MEMBRANE	http://www.broadinstitute.org/gsea/msigdb/cards/REACTOME_SYNTHESIS_OF_PIPS_AT_THE_EARLY_ENDOSOME_MEMBRANE	12	0.94671	0.995167	1	1	FIG4,INPP4B,MTM1,MTMR2,MTMR4,PI4K2A,PI4K2B,PIK3C2A,PIK3C3,PIK3R4,PIKFYVE,VAC14
GO:LACTATE_TRANSMEMBRANE_TRANSPORTER_ACTIVITY	http://www.broadinstitute.org/gsea/msigdb/cards/GO_LACTATE_TRANSMEMBRANE_TRANSPORTER_ACTIVITY	10	0.94676	0.995167	1	1	SLC16A1,SLC16A11,SLC16A12,SLC16A13,SLC16A3,SLC16A4,SLC16A5,SLC16A7,SLC16A8,SLC5A12
GO:REGULATION_OF_FIBROBLAST_PROLIFERATION	http://www.broadinstitute.org/gsea/msigdb/cards/GO_REGULATION_OF_FIBROBLAST_PROLIFERATION	79	0.9468	0.995167	1	1	AGER,AGT,AGTR2,ANXA2,AQP1,B4GALT7,BAX,BMI1,BTC,C1QL4,CCNA2,CCNB1,CD300A,CD74,CDC6,CDC73,CDK4,CDK6,CDKN1A,CREB1,CTC1,CTNNB1,DAB2IP,DACH1,DDR2,E2F1,EGFR,EMD,EREG,ESR1,FBLN1,FGF10,FN1,FNTB,FOSL2,FTH1,GAS6,GSTP1,IFI30,IGF1,IL13,JUN,LIG4,LTA,MED25,MED31,MIF,MORC3,MYC,NDUFS4,NF1,NUPR1,PDGFB,PDGFC,PDGFD,PDGFRA,PEX2,PLA2G1B,PMAIP1,PML,PPARG,PRKDC,PTPRZ1,RNASEH2B,S100A6,SFRP1,SIRT6,SKI,SPHK1,TGFB1,TP53,TRIM32,UTS2,UTS2R,WAPAL,WNT1,WNT2,WNT5A,ZMIZ1
GO:INTERLEUKIN_1_RECEPTOR_BINDING	http://www.broadinstitute.org/gsea/msigdb/cards/GO_INTERLEUKIN_1_RECEPTOR_BINDING	16	0.94681	0.995167	1	1	ERAP1,IL1A,IL1B,IL1F10,IL1RAP,IL1RN,IL36A,IL36B,IL36G,IL36RN,IL37,IRAK4,TLR5,TLR9,TOLLIP,TRIP6
PID:P75_NTR_PATHWAY	http://www.broadinstitute.org/gsea/msigdb/cards/PID_P75_NTR_PATHWAY	68	0.9469	0.995167	1	1	ADAM17,AKT1,APAF1,APH1B,APP,ARHGDIA,BAD,BCL2L11,BDNF,BEX1,BIRC2,BIRC3,CASP3,CASP6,CASP9,CHUK,CYCS,DIABLO,E2F1,FURIN,IKBKB,IKBKG,IRAK1,LINGO1,MAG,MAGED1,MAGEH1,MAPK10,MAPK8,MAPK9,MMP3,MMP7,MYD88,NCSTN,NDN,NDNL2,NGF,NGFR,NGFRAP1,NTF3,NTF4,NTRK1,OMG,PIK3CA,PIK3R1,PLG,PRDM4,PRKACB,PRKCI,PRKCZ,PSEN1,PSENEN,RAC1,RHOA,RHOB,RHOC,RIPK2,RTN4,RTN4R,SHC1,SMPD2,SORT1,SQSTM1,TP53,TRAF6,XIAP,YWHAE,ZNF274
NEURONAL_PRE-SYNAPTIC_ACTIVE_ZONE	https://www.ncbi.nlm.nih.gov/pubmed/22083728	163	0.947	0.995167	1	1	ACTA1,ACTB,ACTG1,ALCAM,ALDOA,ALDOC,ANXA5,ANXA6,AP2B1,AP2M1,APOE,ARF1,ARL8B,ARPC3,ARPC4,ATP12A,ATP1A1,ATP1A2,ATP1A3,ATP1A4,ATP1B1,ATP1B2,ATP2B1,ATP2B2,ATP2B3,ATP2B4,ATP5B,ATP5C1,ATP5F1,ATP5L,ATP5O,ATP6V0A1,ATP6V0D1,ATP6V1A,ATP6V1B2,ATP6V1C1,ATP6V1D,ATP6V1E1,BASP1,CACNA2D1,CAMK2A,CD47,CD81,CDC42,CISD1,CKB,CLTC,CNTN1,CNTNAP1,COX5B,CRMP1,DNAJC5,DNM1,DNM2,DPP4,DPYSL2,DPYSL3,FXYD6,FXYD7,GBAS,GDI1,GLUL,GNA11,GNAI2,GNAL,GNAQ,GNAZ,GNB1,GNB2,GNG3,GOT1,GPI,GPM6A,GSTM1,HK1,HRAS,HSP90AA1,HSPA5,HSPA8,IGSF8,KCNAB2,KRAS,L1CAM,LDHB,LGI1,LINGO1,LY6H,MAOA,MBP,MDH1,NAPA,NAPB,NAPG,NCAM2,NDRG2,NDUFA6,NDUFA8,NDUFV1,NFASC,NME1,NPTN,NSF,PDHB,PGAM1,PGK1,PHB,PLP1,PLXNA2,PLXNA4,PPIA,PRDX1,PRKCG,RAB11A,RAB14,RAB1B,RAB2A,RAB35,RAB3A,RAB3D,RAB5A,RAB6B,RAB7A,RAC1,RTN3,SEPT2,SEPT3,SEPT5,SFXN1,SIRPA,SLC17A7,SLC1A2,SLC25A3,SLC25A4,SLC30A3,SLC3A2,SLC6A11,SNAP25,SOD1,SPTAN1,SPTBN1,STXBP1,SYN1,SYP,SYT1,THY1,TMED10,TTYH1,TUBA1A,TUBA1C,TUBB2B,TUBB3,UCHL1,UQCRC1,UQCRQ,VAMP1,VDAC1,VDAC2,VDAC3,VSNL1,YWHAE,YWHAH,YWHAQ,YWHAZ
GO:PYRIMIDINE_CONTAINING_COMPOUND_SALVAGE	http://www.broadinstitute.org/gsea/msigdb/cards/GO_PYRIMIDINE_CONTAINING_COMPOUND_SALVAGE;GO:PYRIMIDINE_NUCLEOSIDE_SALVAGE;http://www.broadinstitute.org/gsea/msigdb/cards/GO_PYRIMIDINE_NUCLEOSIDE_SALVAGE	12	0.94706	0.995167	1	1	CDA,DCK,HDHD1,TK1,TK2,TYMP,UCK1,UCK2,UCKL1,UPP1,UPP2,UPRT
PID:ERBB1_DOWNSTREAM_PATHWAY	http://www.broadinstitute.org/gsea/msigdb/cards/PID_ERBB1_DOWNSTREAM_PATHWAY	105	0.94707	0.995167	1	1	ABI1,ACTR2,ACTR3,AKT1,ARF4,ARPC1B,ARPC2,ARPC3,ARPC4,ARPC5,ATF1,ATF2,BAD,BAIAP2,BCL2L1,BRAF,BRK1,CAPN2,CDC42,CHN2,CREB1,CYFIP2,DIAPH3,DUSP1,DUSP6,EGF,EGFR,EGR1,ELK1,EPS8,F2RL2,FOS,GAB1,GRB2,HRAS,IQGAP1,JUN,KRAS,KSR1,MAP2K1,MAP2K2,MAP2K4,MAP2K5,MAP3K1,MAP3K2,MAPK1,MAPK3,MAPK7,MAPK8,MAPK9,MAPKAP1,MEF2C,MLST8,MTOR,MYLPF,NCKAP1,NRAS,PDPK1,PEBP1,PIK3CA,PIK3CB,PIK3CD,PIK3R1,PIK3R2,PIK3R3,PLD1,PLD2,PPP2CA,PPP2R1A,PPP2R2A,PPP5C,PRKCA,PRKCD,PRKCZ,RAB5A,RAC1,RAF1,RALA,RALGDS,RICTOR,RIN1,RPS6,RPS6KA3,RPS6KA4,RPS6KA5,SFN,SH2D2A,SLC9A1,SMAD1,SOS1,SRC,SRF,STAT1,STAT3,USP6NL,VAV2,WASF2,WASL,YWHAB,YWHAE,YWHAG,YWHAH,YWHAQ,YWHAZ,ZFP36
GO:CELLULAR_RESPONSE_TO_INTERLEUKIN_6	http://www.broadinstitute.org/gsea/msigdb/cards/GO_CELLULAR_RESPONSE_TO_INTERLEUKIN_6	22	0.9471	0.995167	1	1	CCL2,CTR9,ENTPD2,FER,FGA,FGF23,GAB1,IL6,IL6R,IL6ST,NFKB1,PHB,PID1,PPARGC1A,PTGIS,RELA,SBNO2,SELPLG,SMAD4,ST3GAL6,STAT3,TDGF1
REACTOME:DNA_STRAND_ELONGATION	http://www.broadinstitute.org/gsea/msigdb/cards/REACTOME_DNA_STRAND_ELONGATION	29	0.94721	0.995167	1	1	CDC45,DNA2,FEN1,GINS1,GINS2,GINS4,LIG1,MCM2,MCM3,MCM4,MCM5,MCM6,MCM7,MCM8,PCNA,POLA1,POLA2,POLD1,POLD2,POLD3,POLD4,PRIM1,PRIM2,RFC3,RFC4,RFC5,RPA1,RPA2,RPA3
GO:PROTEIN_MODIFICATION_BY_SMALL_PROTEIN_REMOVAL	http://www.broadinstitute.org/gsea/msigdb/cards/GO_PROTEIN_MODIFICATION_BY_SMALL_PROTEIN_REMOVAL	110	0.94741	0.995167	1	1	ASXL1,ATXN3,ATXN3L,ATXN7,ATXN7L3,BABAM1,BAP1,BRCC3,BRE,COPS2,COPS3,COPS4,COPS5,COPS6,COPS7A,COPS7B,COPS8,CYLD,EIF3F,ENY2,FAM105B,FAM175B,FAM76A,FAM76B,GPS1,JOSD1,JOSD2,KAT2A,MYSM1,OTUB1,OTUB2,OTUD1,OTUD3,OTUD4,OTUD5,OTUD6A,OTUD7A,PSMD14,SENP1,SENP2,SENP3,SENP5,SENP6,SHMT2,STAMBP,SUPT3H,TAF10,TNFAIP3,TOR1A,TRRAP,UCHL1,UCHL3,UCHL5,UIMC1,USP1,USP10,USP11,USP12,USP13,USP14,USP15,USP16,USP18,USP19,USP2,USP20,USP21,USP22,USP24,USP25,USP26,USP27X,USP28,USP29,USP3,USP30,USP31,USP32,USP33,USP34,USP35,USP36,USP37,USP38,USP39,USP4,USP40,USP41,USP42,USP43,USP44,USP45,USP46,USP47,USP48,USP49,USP50,USP51,USP53,USP54,USP6,USP7,USP8,USP9X,USPL1,VCPIP1,WDR48,YOD1,ZC3H12A,ZRANB1
GO:CELLULAR_COMPONENT_ASSEMBLY_INVOLVED_IN_MORPHOGENESIS	http://www.broadinstitute.org/gsea/msigdb/cards/GO_CELLULAR_COMPONENT_ASSEMBLY_INVOLVED_IN_MORPHOGENESIS	229	0.94748	0.995167	1	1	ABCC4,ABLIM1,ABLIM3,ACTA1,ACTC1,ACTG1,ACTN2,ACTR2,AGFG1,AHI1,AKAP4,ANK2,ANKRD1,ARL13B,ARL6,ARMC4,ATP6V0D1,ATP6V1D,ATXN10,B9D1,B9D2,BBIP1,BBS1,BBS10,BBS4,BBS5,BBS7,BBS9,BMP10,C11orf63,C12orf55,C2CD3,C5orf42,CAPN3,CASC5,CASQ1,CASQ2,CC2D2A,CCDC103,CCDC113,CCDC114,CCDC13,CCDC151,CCDC28B,CCDC39,CCDC40,CCDC41,CCNO,CD9,CDC14A,CELSR3,CEP164,CEP250,CEP290,CEP89,CFL2,CFLAR,CLUAP1,CNTNAP1,CSNK1D,CSRP3,DICER1,DISC1,DMD,DNAAF1,DNAAF2,DNAH1,DNAH5,DNAH7,DNAI1,DNAI2,DYNC2H1,DYNC2LI1,DYX1C1,DZIP1,DZIP1L,E2F4,EHD1,EHD3,EPB41L3,ERCC2,FABP9,FAM161A,FBF1,FHOD3,FIG4,FLNA,FNBP1L,FOPNL,FOXJ1,FUZ,GNPAT,GPC1,HEATR2,HSPB11,HYDIN,ICK,IFT122,IFT140,IFT172,IFT57,IFT74,IFT80,IFT81,ILK,INTU,IQCB1,ITGB1,KIAA0586,KIAA1009,KIAA1377,KIF24,KIF27,KIF3A,KRT19,KRT8,LAMA5,LDB3,LMOD1,LMOD2,LMOD3,LRGUK,LRRC6,MEF2A,MKKS,MKS1,MPP5,MTMR2,MYH10,MYH11,MYH3,MYH6,MYL2,MYLK3,MYOZ1,MYPN,NEBL,NEK1,NFASC,NKX2-5,NME5,OBSCN,OBSL1,OCRL,ONECUT1,ONECUT2,PAFAH1B1,PCM1,PCNT,PDGFRA,PDGFRB,PIBF1,PIKFYVE,PKHD1,PLA2G3,POC1B,PRKAR1A,PROX1,PVRL2,RAB17,RAB1A,RAB23,RAB3IP,RAB8A,RAB8B,RFX2,RFX3,RFX4,RP1,RP1L1,RPGR,RPGRIP1L,RSG1,RSPH1,RSPH4A,RSPH9,SCLT1,SEPT2,SIX4,SNAP29,SNX10,SPACA1,SPAG1,SPAG16,SPAG17,SPATA6,SPEF2,SRF,SSX2IP,STK36,TBC1D20,TBPL1,TCAP,TCTN2,TEKT2,TMEM107,TMEM138,TMEM17,TMEM216,TMEM231,TMEM237,TMEM67,TMF1,TMOD1,TMOD2,TMOD3,TMOD4,TPM1,TRAF3IP1,TRIM59,TTBK2,TTC26,TTC30A,TTC30B,TTC8,TTLL1,TTLL3,TTLL5,TTN,TXNDC8,UBE2B,UGT8,VANGL2,WDPCP,WDR1,WDR19,WDR35,ZMYND10,ZPBP2
GO:CLATHRIN_COAT_OF_COATED_PIT	http://www.broadinstitute.org/gsea/msigdb/cards/GO_CLATHRIN_COAT_OF_COATED_PIT	16	0.94768	0.995167	1	1	AP2A1,AP2A2,AP2B1,AP2M1,AP2S1,CLTA,CLTB,CLTC,EGFR,EPS15,EPS15L1,LDLRAP1,PICALM,SGIP1,SYNJ1,TBC1D5
GO:REGULATION_OF_RECEPTOR_MEDIATED_ENDOCYTOSIS	http://www.broadinstitute.org/gsea/msigdb/cards/GO_REGULATION_OF_RECEPTOR_MEDIATED_ENDOCYTOSIS	76	0.94783	0.995167	1	1	AAK1,AHI1,ANGPT1,ANXA2,APOA5,APOC1,APOC2,APOC3,ARF1,ARF6,ARRB1,ARRB2,ATAD1,ATXN2,B2M,BICD1,BTBD9,CAV3,CBL,CCL19,CCL21,CD2AP,CD63,DAB2,DKK1,DLG4,DNAJC6,DRD2,FLOT1,GH1,GREM1,HAMP,HFE,HNRNPK,LDLRAP1,LRRTM1,LRRTM2,MAGI2,MTMR2,NEDD4L,NLGN1,NTF3,PCSK9,PICALM,PICK1,PIK3CB,PLCG2,PPT1,PROM2,PTPN5,RAB21,RABGEF1,RAC1,RSPO1,SCYL2,SDCBP,SELE,SERPINE1,SFRP4,SGIP1,SH3GL2,SMAP1,SNAP91,SRC,SYK,SYNJ1,SYNJ2BP,TBC1D5,TF,TNK2,TOR1A,UBQLN2,UNC119,VEGFA,WASL,WNT3A
BIOCARTA:BARRESTIN_SRC_PATHWAY	http://www.broadinstitute.org/gsea/msigdb/cards/BIOCARTA_BARRESTIN_SRC_PATHWAY	15	0.94794	0.995167	1	1	ADCY1,ARRB1,DNM1,GNAS,GNB1,GNGT1,HCK,HRAS,MAP2K1,MAP2K2,MAPK1,MAPK3,PLCB1,RAF1,SRC
KEGG:DRUG_METABOLISM_OTHER_ENZYMES	http://www.broadinstitute.org/gsea/msigdb/cards/KEGG_DRUG_METABOLISM_OTHER_ENZYMES	49	0.9481	0.995167	1	1	CDA,CES2,CYP2A13,CYP2A6,CYP2A7,CYP3A4,CYP3A43,CYP3A5,CYP3A7,DPYD,DPYS,GMPS,GUSB,HPRT1,IMPDH1,IMPDH2,ITPA,NAT1,NAT2,TK1,TK2,TPMT,TYMP,UCK1,UCK2,UCKL1,UGT1A1,UGT1A10,UGT1A3,UGT1A4,UGT1A5,UGT1A6,UGT1A7,UGT1A8,UGT1A9,UGT2A1,UGT2A3,UGT2B10,UGT2B11,UGT2B15,UGT2B28,UGT2B4,UGT2B7,UMPS,UPB1,UPP1,UPP2,XDH
GO:SPINDLE_ASSEMBLY	http://www.broadinstitute.org/gsea/msigdb/cards/GO_SPINDLE_ASSEMBLY	68	0.94835	0.995167	1	1	ARHGEF10,ASPM,AURKA,AURKB,AURKC,BIRC2,BIRC3,BIRC5,BIRC7,BIRC8,CDC14A,CEP192,CEP63,CHD4,CHEK2,CLASP1,CSNK1D,FAM175B,FBXO5,FLNA,GOLGA2,HAUS1,HAUS2,HAUS3,HAUS4,HAUS5,HAUS6,HAUS7,HAUS8,HDAC3,INO80,KIAA0196,KIF11,KIF23,KIF2A,KIF3B,KIF4A,KIF4B,KIFC1,KPNB1,LZTS2,MAP9,MLH1,MYBL2,NCOR1,NEK2,NEK6,NEK7,NLRC4,OFD1,PIBF1,RAB11A,RACGAP1,RCC1,RHOA,RPS3,SPICE1,STARD9,TNKS,TPX2,TUBB,TUBB1,TUBGCP2,TUBGCP3,TUBGCP4,TUBGCP6,XIAP,ZNF207
GO:RIBONUCLEOSIDE_TRIPHOSPHATE_BIOSYNTHETIC_PROCESS	http://www.broadinstitute.org/gsea/msigdb/cards/GO_RIBONUCLEOSIDE_TRIPHOSPHATE_BIOSYNTHETIC_PROCESS	46	0.94838	0.995167	1	1	ALDOA,ATP5A1,ATP5B,ATP5C1,ATP5D,ATP5E,ATP5EP2,ATP5F1,ATP5G1,ATP5G2,ATP5G3,ATP5H,ATP5I,ATP5J,ATP5J2,ATP5L,ATP5L2,ATP5O,ATP5S,ATP6V0A1,ATP6V0A2,ATP6V0A4,C11orf83,CAD,CHCHD10,CTPS2,GBAS,LDHC,NME1,NME2,NME3,NME4,NME5,NME6,NME7,NME9,PKLR,PRKAG2,SLC25A13,STOML2,SURF1,TCIRG1,TGFB1,UCK1,UCK2,UCKL1
GO:ENDODEOXYRIBONUCLEASE_ACTIVITY	http://www.broadinstitute.org/gsea/msigdb/cards/GO_ENDODEOXYRIBONUCLEASE_ACTIVITY	49	0.94844	0.995167	1	1	ALKBH1,APEX1,APEX2,APLF,DCLRE1C,DICER1,DMC1,DNA2,DNASE1,DNASE1L3,DNASE2,DNASE2B,EME1,ENDOV,ERCC1,ERCC4,ERCC5,EXO1,FAN1,FEN1,GEN1,HMGA1,HMGA2,MBD4,MRE11A,MUS81,NEIL1,NEIL2,NEIL3,NTHL1,OGG1,POLB,RAD50,RAD51,RAD51B,RAD51C,RAD51D,RBBP8,RPS3,SETMAR,SLX1A,SLX1B,SLX4,SMUG1,TATDN1,TATDN2,XRCC2,XRCC3,ZRANB3
GO:POSITIVE_REGULATION_OF_SODIUM_ION_TRANSMEMBRANE_TRANSPORT	http://www.broadinstitute.org/gsea/msigdb/cards/GO_POSITIVE_REGULATION_OF_SODIUM_ION_TRANSMEMBRANE_TRANSPORT	16	0.94859	0.995167	1	1	ACTN4,ANK3,ARF1,ATP1B1,ATP1B2,ATP1B3,DMD,DNM2,DRD4,FXYD1,GLRX,NOS1,SLC9A1,TESC,WNK2,WNK3
GO:IMMUNE_RESPONSE	http://www.broadinstitute.org/gsea/msigdb/cards/GO_IMMUNE_RESPONSE	974	0.94867	0.995167	1	1	ABL1,ABL2,ADA,ADAM15,ADAM17,ADAMDEC1,ADAMTS13,ADAR,ADARB1,ADM,AGER,AHCY,AIF1,AIM2,AIRE,AKAP8,AKIRIN2,ALCAM,ANG,ANKHD1,ANKRD17,ANXA1,ANXA3,APBB1IP,APCS,APLN,APOA4,APOBEC3A,APOBEC3B,APOBEC3C,APOBEC3D,APOBEC3F,APOBEC3G,APOBEC3H,APOL1,APP,AQP4,ARHGEF2,ASS1,ATG12,ATG5,ATP6V0A2,ATP7A,AXL,AZGP1,AZU1,B2M,BATF,BCL10,BCL2,BCL3,BCL6,BDKRB2,BLK,BLNK,BMP6,BMPR1A,BMX,BPI,BPIFA1,BPIFB1,BPIFB3,BST1,BST2,BTK,BTLA,BTN3A1,BTN3A2,BTN3A3,BTNL8,C19orf66,C1QA,C1QB,C1QBP,C1QC,C2,C3,C4A,C4B,C4BPA,C4BPB,C5,C5AR1,C6,C6orf57,C7,C8A,C8B,C8G,C8orf4,C9,CADM1,CALCOCO2,CAMK2A,CAMK2B,CAMK2D,CAMK2G,CAMK4,CAMP,CAPZA1,CAPZA2,CARD9,CASP4,CCL1,CCL11,CCL13,CCL14,CCL15,CCL16,CCL18,CCL19,CCL2,CCL20,CCL21,CCL23,CCL25,CCL27,CCL28,CCL3,CCL4,CCL5,CCL7,CCL8,CCR1,CCR10,CCR2,CCR4,CCR5,CCR6,CCR7,CCR8,CCR9,CD14,CD164,CD180,CD1A,CD1B,CD1C,CD1D,CD1E,CD209,CD244,CD27,CD274,CD276,CD28,CD300E,CD300LB,CD36,CD4,CD40,CD40LG,CD44,CD46,CD55,CD58,CD6,CD7,CD70,CD74,CD79B,CD83,CD84,CD86,CD8A,CD8B,CD96,CD97,CDH17,CEACAM8,CEBPB,CEBPG,CFB,CFD,CFH,CFHR5,CFI,CFP,CHGA,CHIA,CHID1,CHIT1,CHST4,CHUK,CIITA,CITED1,CLEC10A,CLEC2A,CLEC4M,CLEC7A,CLNK,CLU,CMA1,CMKLR1,CNPY3,CNR2,COL4A3BP,COLEC10,COLEC11,COLEC12,CORO1A,CPLX2,CR1,CR2,CRCP,CRHR1,CRISP3,CRTAM,CSF1,CSF1R,CSF2,CSF3,CSK,CST7,CST9,CTLA4,CTSC,CTSG,CTSH,CTSS,CTSW,CX3CR1,CXCL1,CXCL10,CXCL11,CXCL12,CXCL13,CXCL14,CXCL16,CXCL2,CXCL3,CXCL5,CXCL6,CXCL9,CXCR5,CYBA,CYBB,CYP11B1,CYP27B1,CYSLTR2,DAB2IP,DAK,DAPK1,DAPK3,DBNL,DCLRE1C,DDX3X,DDX58,DDX60,DEFA1,DEFA1B,DEFA3,DEFA4,DEFA5,DEFA6,DEFB1,DEFB108B,DEFB110,DEFB112,DEFB115,DEFB116,DEFB118,DEFB119,DEFB121,DEFB123,DEFB124,DEFB125,DEFB126,DEFB127,DEFB128,DEFB129,DEFB131,DEFB132,DEFB133,DEFB134,DEFB135,DENND1B,DHX58,DLG1,DLL1,DMBT1,DNAJA3,DOCK2,DPP8,EBI3,ECSIT,EDA,EDN1,EFCAB4B,EGR1,EIF2AK2,EIF2AK4,ELANE,ELF4,EMP2,EMR1,ENDOU,ENPP1,ENPP2,ENPP3,EOMES,EPRS,ERAP1,ERAP2,ERCC1,ETS1,EXO1,EXOSC3,EXOSC6,EXOSC9,F12,F2RL1,FADD,FAM105B,FAS,FASLG,FAU,FBXO9,FCAMR,FCAR,FCER1G,FCGR2B,FCGR3A,FCGRT,FCN1,FCN2,FCN3,FCRL4,FER,FES,FFAR2,FFAR3,FGA,FGB,FGR,FOXJ1,FOXP1,FOXP3,FRK,FTH1,FUT7,FYB,FYN,GAPDH,GAPT,GAS6,GATA2,GATA3,GBF1,GBP1,GBP2,GBP5,GBP6,GCH1,GEM,GNL1,GPI,GPR183,GPR65,GSDMD,GTPBP1,GZMA,GZMB,GZMH,GZMM,HAMP,HAVCR2,HCK,HERC5,HFE,HIST1H2BC,HIST1H2BE,HIST1H2BF,HIST1H2BG,HIST1H2BI,HIST1H2BJ,HIST1H2BK,HLA-A,HLA-B,HLA-C,HLA-DMA,HLA-DMB,HLA-DOA,HLA-DOB,HLA-DPA1,HLA-DPB1,HLA-DQA1,HLA-DQA2,HLA-DQB1,HLA-DQB2,HLA-DRA,HLA-DRB1,HLA-E,HLA-F,HLA-G,HMGB1,HMGB2,HMGB3,HMHB1,HRAS,HRH2,HSPD1,ICAM1,ICOS,ICOSLG,IFI16,IFI27,IFI30,IFI35,IFI6,IFIH1,IFIT1,IFIT2,IFIT3,IFIT5,IFITM1,IFITM2,IFITM3,IFNA1,IFNA10,IFNA13,IFNA14,IFNA16,IFNA17,IFNA2,IFNA21,IFNA4,IFNA5,IFNA6,IFNA7,IFNA8,IFNAR1,IFNAR2,IFNB1,IFNE,IFNG,IFNGR1,IFNGR2,IFNK,IFNW1,IGF1R,IGJ,IGLL1,IGLL5,IGSF6,IK,IKBKAP,IKBKB,IKBKG,IL10,IL10RB,IL12A,IL12B,IL12RB1,IL13,IL13RA2,IL15,IL16,IL17A,IL17B,IL18,IL18BP,IL18R1,IL18RAP,IL19,IL1A,IL1B,IL1R1,IL1R2,IL1RAP,IL1RL1,IL1RL2,IL1RN,IL2,IL20,IL20RB,IL21,IL22,IL23A,IL23R,IL24,IL25,IL26,IL27,IL27RA,IL2RA,IL2RG,IL3,IL31RA,IL32,IL33,IL34,IL36A,IL36B,IL36G,IL36RN,IL37,IL4,IL4R,IL5,IL5RA,IL6,IL6R,IL7,IL7R,IL8,IL9,ILF2,INPP5D,IP6K2,IPO7,IRAK1,IRAK1BP1,IRAK4,IRF1,IRF2,IRF3,IRF4,IRF5,IRF6,IRF7,IRF8,IRF9,IRG1,IRGM,ISG15,ISG20,ITCH,ITFG2,ITGAD,ITGAL,ITK,JAG1,JAK1,JAK2,JAK3,JAM3,KAAG1,KDM6B,KIR2DL3,KIR3DL1,KIT,KLHL6,KLK3,KLRC2,KLRC4-KLRK1,KLRD1,KLRF2,KLRK1,KRT1,KRT16,KYNU,LAIR1,LAMP3,LAT,LAX1,LBP,LCK,LCN2,LCP1,LCP2,LEF1,LFNG,LGALS1,LGALS3,LGALS9,LGR4,LIF,LIG4,LILRA1,LILRA2,LILRA3,LILRA4,LILRA5,LILRA6,LILRB1,LILRB2,LILRB3,LILRB4,LILRB5,LIME1,LST1,LTA,LTB,LTB4R,LTBR,LTF,LY75,LY86,LY9,LY96,LYN,LYST,MADCAM1,MALT1,MAP3K5,MAP4K2,MARCH1,MARCH8,MARCO,MASP1,MASP2,MATK,MAVS,MB21D1,MBL2,MBP,MEF2C,MEFV,MFNG,MICA,MICB,MID1,MID2,MIF,MLH1,MNX1,MR1,MRGPRX2,MS4A1,MS4A2,MSH2,MSH6,MST1R,MX1,MX2,MYD88,MYLPF,MYO1G,NAIP,NBN,NCF2,NCF4,NCR2,NCR3,NFIL3,NFKB1,NFKB2,NGFR,NKX2-3,NLRC4,NLRP1,NLRP10,NLRP2,NLRP3,NLRP6,NLRX1,NOD1,NOD2,NOS2,NOTCH1,NOTCH2,NPFF,NPY,NR1H4,NR4A3,NUB1,OAS1,OAS2,OAS3,OASL,OPRD1,OPRK1,OPRM1,OSM,OTUB1,OTUD7A,P2RY14,PADI4,PAG1,PAX5,PCBP2,PDCD1,PDCD1LG2,PF4,PF4V1,PGLYRP1,PGLYRP2,PGLYRP3,PGLYRP4,PI4K2A,PIGR,PIK3CD,PIK3CG,PKHD1L1,PLA2G1B,PLA2G3,PLA2G6,PLCG2,PLCL2,PML,PNMA1,PNP,POLR3A,POLR3B,POLR3D,POLR3E,POLR3F,POLR3G,POLR3H,POLR3K,POU2AF1,POU2F2,PPARG,PPBP,PPP1R14B,PRDX1,PRELID1,PRF1,PRG2,PRG3,PRG4,PRKCB,PRKCD,PRKCE,PRKD1,PRKD2,PRKRA,PROCR,PSEN1,PSMB10,PSMB8,PSTPIP1,PTAFR,PTGER4,PTK2,PTK2B,PTK6,PTX3,PVRL1,PXDN,PYCARD,PYDC1,PYDC2,RAB17,RAB27A,RAET1E,RAET1G,RAET1L,RAG1,RASGRP1,RBPJ,RC3H1,RC3H2,REL,RELB,RELT,RFTN1,RFX1,RGS1,RIPK2,RNASE3,RNASE7,RNASEL,RNF125,RNF135,RNF168,RNF19B,RNF8,RORA,RORC,RPL13A,RPL39,RPS27A,RPS6,RSAD2,S100A12,S100A13,S100A7,S100A8,S100A9,S100B,S1PR4,SAA1,SAMHD1,SBNO2,SEC14L1,SEC61A1,SECTM1,SEMA3C,SEMA4A,SEMA4D,SEMA7A,SEMG1,SEMG2,SERINC3,SERINC5,SERPINB9,SERPING1,SFTPD,SH2D1A,SH2D1B,SH2D6,SHMT2,SIGLEC14,SIGLEC15,SIRPB1,SIRT1,SIRT2,SIT1,SKAP1,SLA2,SLAMF1,SLAMF6,SLAMF7,SLC11A1,SLC26A6,SLC30A8,SLPI,SMAD3,SMAD6,SNAP23,SNCA,SP100,SP2,SPN,SPON2,SRC,SRMS,SRPK1,SRPK2,SSC5D,ST6GAL1,STAR,STAT1,STAT2,STAT6,STXBP2,STXBP3,STYK1,SUSD2,SUSD4,SWAP70,SYK,SYNCRIP,TAC1,TAP1,TAP2,TAPBP,TBK1,TBKBP1,TCF7,TDGF1,TEC,TFE3,TFEB,TGFB1,TGFBR3,THBS1,THEMIS,TICAM1,TICAM2,TINAG,TINAGL1,TIRAP,TLR1,TLR10,TLR2,TLR3,TLR4,TLR5,TLR6,TLR7,TLR8,TLR9,TMEM173,TMIGD2,TNF,TNFAIP1,TNFAIP8L2,TNFRSF10A,TNFRSF10B,TNFRSF10C,TNFRSF10D,TNFRSF11A,TNFRSF11B,TNFRSF13B,TNFRSF13C,TNFRSF14,TNFRSF17,TNFRSF18,TNFRSF1A,TNFRSF1B,TNFRSF21,TNFRSF25,TNFRSF4,TNFRSF6B,TNFRSF8,TNFRSF9,TNFSF10,TNFSF11,TNFSF12,TNFSF13,TNFSF13B,TNFSF14,TNFSF15,TNFSF18,TNFSF4,TNFSF8,TNFSF9,TNK1,TNK2,TOLLIP,TRAF3,TRAF3IP2,TRAF6,TRAT1,TREM1,TREM2,TREML1,TRIM10,TRIM11,TRIM13,TRIM14,TRIM15,TRIM21,TRIM22,TRIM25,TRIM26,TRIM27,TRIM28,TRIM31,TRIM32,TRIM34,TRIM35,TRIM38,TRIM4,TRIM5,TRIM56,TRIM62,TRIM68,TRIM8,TRPM4,TSC1,TUBB,TUBB4B,TXK,TYK2,TYROBP,UBA52,UBB,UBC,UBD,ULBP1,ULBP2,ULBP3,UNC13D,UNC93B1,VAMP2,VAMP8,VAV1,VCAM1,VIP,VIPR1,VNN1,VPREB1,VPREB3,VSIG4,VTCN1,WAS,WNT5A,XAF1,XBP1,XCL1,XCL2,YES1,YTHDF2,ZAP70,ZBP1,ZBTB1,ZC3HAV1,ZEB1,ZFPM1,ZP3
GO:UBIQUITIN_SPECIFIC_PROTEASE_BINDING	http://www.broadinstitute.org/gsea/msigdb/cards/GO_UBIQUITIN_SPECIFIC_PROTEASE_BINDING	10	0.94871	0.995167	1	1	BAG6,CHMP3,DERL1,MARCH6,PARK2,PARK7,RAD23A,SART3,SYVN1,VCP
GO:INORGANIC_ION_TRANSMEMBRANE_TRANSPORT	http://www.broadinstitute.org/gsea/msigdb/cards/GO_INORGANIC_ION_TRANSMEMBRANE_TRANSPORT	555	0.94882	0.995167	1	1	ABCB11,ABCC8,ABCC9,ACACA,ACACB,ADAMTS8,ANKH,ANO1,ANO10,ANO2,ANO3,ANO4,ANO5,ANO6,ANO7,ANO8,ANO9,ANXA5,APOL1,AQP1,ASPH,ATOX1,ATP12A,ATP13A1,ATP1A1,ATP1A2,ATP1A3,ATP1A4,ATP1B1,ATP1B2,ATP1B3,ATP2A1,ATP2A2,ATP2A3,ATP2B1,ATP2B2,ATP2B3,ATP2B4,ATP2C1,ATP2C2,ATP4A,ATP4B,ATP5A1,ATP5B,ATP5C1,ATP5D,ATP5E,ATP5EP2,ATP5F1,ATP5G1,ATP5G2,ATP5G3,ATP5H,ATP5I,ATP5J,ATP5J2,ATP5L,ATP5L2,ATP5O,ATP5S,ATP6AP1,ATP6AP1L,ATP6V0A1,ATP6V0A2,ATP6V0A4,ATP6V0B,ATP6V0C,ATP6V0D1,ATP6V0D2,ATP6V0E1,ATP6V0E2,ATP6V1A,ATP6V1B2,ATP6V1C1,ATP6V1C2,ATP6V1E1,ATP6V1E2,ATP6V1F,ATP6V1G1,ATP6V1G3,ATP6V1H,ATP7A,ATP7B,BBC3,BEST1,BEST2,BEST3,BEST4,BSND,CACNA1A,CACNA1B,CACNA1C,CACNA1D,CACNA1E,CACNA1F,CACNA1G,CACNA1H,CACNA1I,CACNA1S,CACNA2D1,CACNA2D2,CACNA2D3,CACNA2D4,CACNB1,CACNB2,CACNB3,CACNB4,CACNG1,CACNG2,CACNG3,CACNG4,CACNG5,CACNG6,CACNG7,CACNG8,CALHM1,CATSPER1,CATSPER2,CATSPER3,CATSPER4,CCDC109B,CCL19,CCL21,CCL3,CCR5,CCR7,CCT8L2,CFTR,CHERP,CHRNA10,CHRNA9,CLCA1,CLCA2,CLCA4,CLCC1,CLCN1,CLCN2,CLCN3,CLCN4,CLCN5,CLCN7,CLCNKA,CLCNKB,CLIC1,CLIC2,CLIC3,CLIC4,CLIC5,CLIC6,CNGA1,CNGA2,CNGA3,CNGA4,CNGB1,CNGB3,CNNM4,COX10,COX11,COX15,COX4I1,COX4I2,COX5A,COX5B,COX6A1,COX6A2,COX6B1,COX6B2,COX6C,COX7A1,COX7A2,COX7A2L,COX7B,COX7B2,COX7C,COX8A,COX8C,CPT1A,CPT1B,CPT2,CUL5,CYB5A,DDIT3,DENND5A,DENND5B,DRD2,ERO1L,F2R,FGF2,FKBP1A,FKBP1B,FXYD1,FXYD2,FXYD3,FXYD4,GABRA1,GABRA2,GABRA3,GABRA4,GABRA5,GABRA6,GABRB1,GABRB2,GABRB3,GABRD,GABRE,GABRG1,GABRG2,GABRG3,GABRP,GABRQ,GABRR1,GABRR2,GAS6,GLRA1,GLRA2,GLRA3,GLRA4,GLRB,GPM6A,GRIN1,GRIN2A,GRIN3A,GRIN3B,GRM7,HCN1,HCN2,HCN3,HCN4,HPN,HTR2A,HTR2B,HTR2C,HTR3A,IBTK,IL1RAPL1,ITGAV,ITPR1,ITPR2,ITPR3,JPH2,JPH3,KCNA1,KCNA10,KCNA2,KCNA3,KCNA4,KCNA5,KCNA6,KCNA7,KCNAB1,KCNAB2,KCNAB3,KCNB1,KCNB2,KCNC1,KCNC2,KCNC3,KCNC4,KCND1,KCND2,KCND3,KCNE1,KCNE1L,KCNE2,KCNE3,KCNE4,KCNF1,KCNG1,KCNG2,KCNG3,KCNG4,KCNH1,KCNH2,KCNH3,KCNH4,KCNH5,KCNH6,KCNH7,KCNH8,KCNIP1,KCNIP2,KCNIP3,KCNIP4,KCNJ1,KCNJ10,KCNJ11,KCNJ13,KCNJ14,KCNJ15,KCNJ16,KCNJ2,KCNJ3,KCNJ4,KCNJ5,KCNJ6,KCNJ8,KCNJ9,KCNK1,KCNK10,KCNK12,KCNK13,KCNK15,KCNK16,KCNK17,KCNK18,KCNK2,KCNK3,KCNK4,KCNK5,KCNK6,KCNK7,KCNK9,KCNMA1,KCNMB1,KCNMB2,KCNMB3,KCNMB4,KCNN1,KCNN2,KCNN3,KCNN4,KCNQ1,KCNQ2,KCNQ3,KCNQ4,KCNQ5,KCNS1,KCNS2,KCNS3,KCNT1,KCNT2,KCNU1,KCNV1,KCNV2,LCK,LOXHD1,MCOLN1,MCOLN2,MCOLN3,MCU,MICU1,MTMR6,NALCN,NDUFA4,NMUR2,NNT,NOL3,OPRM1,ORAI2,ORAI3,P2RX7,P2RY12,PANX1,PCYOX1,PDE2A,PKD1,PKD1L1,PKD2,PKD2L1,PKD2L2,PKDREJ,PLCG2,PRKAA2,PRKAG2,PRKCE,PSEN1,PTPRC,RASA3,REST,RHAG,RHBG,RHCE,RHCG,RHD,RYR1,RYR2,RYR3,SCARA5,SCN10A,SCN11A,SCN1A,SCN1B,SCN2A,SCN2B,SCN3A,SCN3B,SCN4A,SCN4B,SCN5A,SCN7A,SCN8A,SCN9A,SCNN1A,SCNN1B,SCNN1D,SCNN1G,SHROOM2,SLC11A1,SLC11A2,SLC12A1,SLC12A2,SLC12A4,SLC12A5,SLC12A6,SLC12A7,SLC12A9,SLC13A1,SLC13A4,SLC17A1,SLC17A2,SLC17A3,SLC17A4,SLC17A7,SLC18A3,SLC1A4,SLC20A1,SLC20A2,SLC22A1,SLC22A16,SLC22A2,SLC22A3,SLC22A4,SLC22A5,SLC23A1,SLC24A1,SLC24A2,SLC24A3,SLC24A4,SLC24A5,SLC25A20,SLC25A25,SLC25A3,SLC25A37,SLC26A1,SLC26A10,SLC26A11,SLC26A2,SLC26A3,SLC26A4,SLC26A5,SLC26A6,SLC26A7,SLC26A8,SLC26A9,SLC30A1,SLC30A10,SLC30A2,SLC30A3,SLC30A4,SLC30A5,SLC30A6,SLC30A7,SLC30A8,SLC31A1,SLC31A2,SLC34A1,SLC34A2,SLC34A3,SLC36A1,SLC36A2,SLC36A3,SLC37A1,SLC37A2,SLC37A3,SLC37A4,SLC39A1,SLC39A10,SLC39A11,SLC39A12,SLC39A13,SLC39A14,SLC39A2,SLC39A3,SLC39A4,SLC39A5,SLC39A6,SLC39A7,SLC39A8,SLC3A2,SLC40A1,SLC47A1,SLC4A1,SLC4A10,SLC4A11,SLC4A2,SLC4A3,SLC4A4,SLC4A5,SLC4A7,SLC4A9,SLC5A5,SLC6A3,SLC8A1,SLC8A2,SLC8A3,SLC9A1,SLC9A2,SLC9A3,SLC9A4,SLC9A5,SLC9A6,SLC9A7,SLC9A8,SLC9A9,SLC9B1,SLC9B2,STIM2,STOML2,SURF1,TCIRG1,TMC1,TMC2,TMCO3,TMEM175,TMEM37,TMEM38A,TMEM38B,TPCN1,TPCN2,TRAPPC10,TRDN,TRPA1,TRPC1,TRPC3,TRPC4,TRPC4AP,TRPC5,TRPC6,TRPC7,TRPM1,TRPM2,TRPM3,TRPM4,TRPM5,TRPM6,TRPM7,TRPM8,TRPV1,TRPV2,TRPV3,TRPV4,TRPV5,TRPV6,TTYH1,TTYH2,TTYH3,UQCR10,UQCR11,UQCRB,UQCRC1,UQCRFS1,UQCRH,UQCRQ,XCL1,ZP3
ST:PHOSPHOINOSITIDE_3_KINASE_PATHWAY	http://www.broadinstitute.org/gsea/msigdb/cards/ST_PHOSPHOINOSITIDE_3_KINASE_PATHWAY	37	0.94892	0.995167	1	1	A1BG,AKT1,AKT2,AKT3,BAD,BTK,CD55,CDKN2A,CYTH3,DAPP1,EXOSC1,FOXO1,GRB2,GSK3A,GSK3B,IARS,IGFBP1,INPP5D,NR4A3,PDPK1,PIK3CA,PPP1R13B,PTEN,RPS6KA1,RPS6KA2,RPS6KA3,RPS6KB1,SFN,SHC1,SOS1,SOS2,YWHAB,YWHAE,YWHAG,YWHAH,YWHAQ,YWHAZ
REACTOME:SIGNALING_BY_EGFR_IN_CANCER	http://www.broadinstitute.org/gsea/msigdb/cards/REACTOME_SIGNALING_BY_EGFR_IN_CANCER	103	0.94896	0.995167	1	1	ADAM12,ADAM17,ADCY1,ADCY2,ADCY3,ADCY4,ADCY5,ADCY6,ADCY7,ADCY8,ADCY9,ADRBK1,AKT1,AKT1S1,AKT2,AKT3,AP2A1,AP2A2,AP2B1,AP2M1,AP2S1,BAD,CALM1,CALM2,CALM3,CAMK4,CASP9,CBL,CDC37,CDC42,CDK1,CDKN1A,CDKN1B,CHUK,CLTA,CLTC,CREB1,CSK,EGF,EGFR,EPN1,EPS15,EPS15L1,FOXO1,FOXO3,FOXO4,GAB1,GRB2,GSK3A,HGS,HRAS,HSP90AA1,ITPR2,ITPR3,KRAS,LRIG1,MAP2K1,MAP2K2,MAPK1,MAPK3,MAPKAP1,MDM2,MLST8,MTOR,NR4A1,NRAS,PAG1,PDE1A,PDE1B,PDPK1,PHLPP1,PIK3CA,PIK3R1,PLCG1,PRKACA,PRKACB,PRKACG,PRKAR1A,PRKAR1B,PRKAR2A,PRKAR2B,PRKCA,PRKCD,PRKCE,PRKCG,PTEN,RAF1,RICTOR,RPS27A,RPS6KB2,SH3GL2,SH3KBP1,SHC1,SOS1,SPRY1,SPRY2,SRC,STAM2,THEM4,TRIB3,TSC2,UBA52,YWHAB
GO:PYRIMIDINE_NUCLEOSIDE_BIOSYNTHETIC_PROCESS	http://www.broadinstitute.org/gsea/msigdb/cards/GO_PYRIMIDINE_NUCLEOSIDE_BIOSYNTHETIC_PROCESS	29	0.94896	0.995167	1	1	CAD,CDA,CMPK1,CTPS2,DCK,DCTD,DHFRL1,DHODH,DUT,HDHD1,NME1,NME2,NME3,NME4,NME5,NME6,NME7,NME9,TK1,TK2,TYMP,TYMS,UCK1,UCK2,UCKL1,UMPS,UPP1,UPP2,UPRT
PID:GMCSF_PATHWAY	http://www.broadinstitute.org/gsea/msigdb/cards/PID_GMCSF_PATHWAY	36	0.94938	0.995167	1	1	CCL2,CISH,CSF2,CSF2RB,FOS,GAB2,GRB2,HRAS,IKBKB,INPP5D,IRF8,JAK2,KRAS,LYN,MAP2K1,MAP2K2,MAPK1,MAPK3,NRAS,OSM,PIK3CA,PIK3R1,PIM1,PRKACA,PRKACB,PRKACG,PTPN11,RAF1,SHC1,SOS1,STAT1,STAT3,STAT5A,STAT5B,SYK,YWHAZ
GO:VESICLE_COAT	http://www.broadinstitute.org/gsea/msigdb/cards/GO_VESICLE_COAT	40	0.94961	0.995167	1	1	AFTPH,AP1G2,AP1S1,AP2A1,AP2A2,AP2B1,AP2M1,AP2S1,C3orf58,CLTA,CLTB,CLTC,COPA,COPB1,COPB2,COPE,COPZ1,COPZ2,EGFR,EPN2,EPS15,LDLRAP1,NCALD,NECAP2,PICALM,SCYL1,SEC23A,SEC23B,SEC24A,SEC24B,SEC24C,SEC24D,SEC31A,SEC31B,SGIP1,SYNRG,TBC1D5,TMED3,TMED7,VMA21
KEGG:NOD_LIKE_RECEPTOR_SIGNALING_PATHWAY	http://www.broadinstitute.org/gsea/msigdb/cards/KEGG_NOD_LIKE_RECEPTOR_SIGNALING_PATHWAY	62	0.94968	0.995167	1	1	BIRC2,BIRC3,CARD18,CARD6,CARD8,CARD9,CASP1,CASP5,CASP8,CCL11,CCL13,CCL2,CCL5,CCL7,CCL8,CHUK,CXCL1,CXCL2,ERBB2IP,HSP90AA1,HSP90AB1,HSP90B1,IKBKB,IKBKG,IL18,IL1B,IL6,IL8,MAP3K7,MAPK1,MAPK10,MAPK11,MAPK12,MAPK13,MAPK14,MAPK3,MAPK8,MAPK9,MEFV,NAIP,NFKB1,NFKBIA,NFKBIB,NLRC4,NLRP1,NLRP3,NOD1,NOD2,PSTPIP1,PYCARD,PYDC1,RELA,RIPK2,SUGT1,TAB1,TAB2,TAB3,TNF,TNFAIP3,TRAF6,TRIP6,XIAP
GO:CYCLIN_DEPENDENT_PROTEIN_SERINE_THREONINE_KINASE_REGULATOR_ACTIVITY	http://www.broadinstitute.org/gsea/msigdb/cards/GO_CYCLIN_DEPENDENT_PROTEIN_SERINE_THREONINE_KINASE_REGULATOR_ACTIVITY	27	0.94974	0.995167	1	1	CASP3,CCNC,CCND1,CCNE1,CCNE2,CCNH,CCNK,CCNL1,CCNL2,CCNT1,CCNT2,CCNY,CDK4,CDKN1A,CDKN1B,CDKN1C,CDKN2A,CDKN2B,CDKN2C,CDKN2D,CKS1B,CKS2,FAM58A,HEXIM1,HEXIM2,INCA1,KAT2B
REACTOME:SIGNALING_BY_PDGF	http://www.broadinstitute.org/gsea/msigdb/cards/REACTOME_SIGNALING_BY_PDGF	117	0.94977	0.995167	1	1	ADCY1,ADCY2,ADCY3,ADCY4,ADCY5,ADCY6,ADCY7,ADCY8,ADCY9,ADRBK1,AKT1,AKT1S1,AKT2,AKT3,BAD,BCAR1,CALM1,CALM2,CALM3,CAMK4,CASP9,CDK1,CDKN1A,CDKN1B,CHUK,COL1A1,COL1A2,COL2A1,COL3A1,COL4A1,COL4A2,COL4A3,COL4A4,COL4A5,COL5A1,COL5A2,COL6A1,COL6A2,COL6A3,COL9A1,COL9A2,COL9A3,CREB1,CRK,CRKL,FOXO1,FOXO3,FOXO4,FURIN,GRB2,GRB7,GSK3A,HRAS,ITPR2,ITPR3,KRAS,MAP2K1,MAP2K2,MAPK1,MAPK3,MAPKAP1,MDM2,MLST8,MTOR,NCK1,NCK2,NR4A1,NRAS,PDE1A,PDE1B,PDGFB,PDGFC,PDGFD,PDGFRA,PDGFRB,PDPK1,PHLPP1,PIK3CA,PIK3CB,PIK3R1,PIK3R2,PLAT,PLCG1,PLG,PRKACA,PRKACB,PRKACG,PRKAR1A,PRKAR1B,PRKAR2A,PRKAR2B,PRKCA,PRKCD,PRKCE,PRKCG,PTEN,RAF1,RAPGEF1,RASA1,RICTOR,RPS6KB2,SOS1,SPP1,SRC,STAT1,STAT3,STAT5A,STAT5B,STAT6,THBS1,THBS2,THBS3,THBS4,THEM4,TRIB3,TSC2,YWHAB
KEGG:PATHOGENIC_ESCHERICHIA_COLI_INFECTION	http://www.broadinstitute.org/gsea/msigdb/cards/KEGG_PATHOGENIC_ESCHERICHIA_COLI_INFECTION	54	0.94979	0.995167	1	1	ABL1,ACTB,ACTG1,ARHGEF2,ARPC1A,ARPC1B,ARPC2,ARPC3,ARPC4,ARPC5,ARPC5L,CD14,CDC42,CDH1,CLDN1,CTNNB1,CTTN,EZR,FYN,HCLS1,ITGB1,KRT18,LY96,NCK1,NCK2,NCL,OCLN,PRKCA,RHOA,ROCK1,ROCK2,TLR4,TLR5,TUBA1A,TUBA1B,TUBA1C,TUBA3C,TUBA3D,TUBA3E,TUBA4A,TUBA8,TUBAL3,TUBB,TUBB1,TUBB2A,TUBB2B,TUBB3,TUBB4A,TUBB4B,TUBB6,WAS,WASL,YWHAQ,YWHAZ
GO:FATTY_ACID_ELONGATION	http://www.broadinstitute.org/gsea/msigdb/cards/GO_FATTY_ACID_ELONGATION	11	0.94985	0.995167	1	1	ELOVL1,ELOVL2,ELOVL3,ELOVL4,ELOVL5,ELOVL6,ELOVL7,PTPLAD1,PTPLAD2,PTPLB,TECR
GO:DIVALENT_INORGANIC_CATION_TRANSPORT	http://www.broadinstitute.org/gsea/msigdb/cards/GO_DIVALENT_INORGANIC_CATION_TRANSPORT	253	0.94992	0.995167	1	1	ADRA1A,ANK2,ANO6,ANXA5,ANXA6,ASPH,ATP2A1,ATP2A2,ATP2A3,ATP2B1,ATP2B2,ATP2B3,ATP2B4,ATP2C1,ATP2C2,BBC3,BHLHA15,BSPRY,CACHD1,CACNA1A,CACNA1B,CACNA1C,CACNA1D,CACNA1E,CACNA1F,CACNA1G,CACNA1H,CACNA1I,CACNA1S,CACNA2D1,CACNA2D2,CACNA2D3,CACNA2D4,CACNB1,CACNB2,CACNB3,CACNB4,CACNG1,CACNG2,CACNG3,CACNG4,CACNG5,CACNG6,CACNG7,CACNG8,CALCRL,CALHM1,CAMK2A,CAMK2D,CAMK2G,CASK,CASR,CATSPER1,CATSPER2,CATSPER3,CATSPER4,CAV1,CCDC109B,CCL19,CCL21,CCL3,CCL5,CCL8,CCR1,CCR5,CCR7,CDH23,CDK5,CHERP,CHRNA10,CHRNA4,CHRNA7,CHRNA9,CHRNB2,CLCA1,CNNM2,CNNM4,CORO1A,CSN2,CTGF,CUL5,CYP27B1,CYSLTR1,DDIT3,DENND5A,DENND5B,DRD2,EFCAB4A,EFCAB4B,ERO1L,F2R,FGF2,FKBP1A,FKBP1B,FYN,GAS6,GCK,GIF,GJA4,GPM6A,GRIN1,GRIN2A,GRIN3A,GRIN3B,GRM7,HTR2A,HTR2B,HTR2C,IBTK,IL1RAPL1,ITGAV,ITPR1,ITPR2,ITPR3,JPH1,JPH2,JPH3,JPH4,KCNJ2,KCNN4,LCK,LOXHD1,MAGT1,MCOLN1,MCOLN2,MCOLN3,MCU,MICU1,MMGT1,MRS2,NALCN,NIPAL1,NIPAL2,NIPAL3,NIPAL4,NMUR1,NMUR2,NOL3,NPY,OPRM1,ORAI2,ORAI3,P2RX7,P2RY12,PANX1,PAWR,PDE2A,PKD1,PKD1L1,PKD2,PKD2L1,PKD2L2,PKDREJ,PLCG2,PLCZ1,PLN,PPP3CA,PRKCB,PRKCE,PSEN1,PSEN2,PTPRC,RAMP1,RAMP2,RAMP3,RASA3,RYR1,RYR2,RYR3,SLC11A1,SLC11A2,SLC24A1,SLC24A2,SLC24A3,SLC24A4,SLC24A5,SLC25A25,SLC30A1,SLC30A10,SLC30A2,SLC30A3,SLC30A4,SLC30A5,SLC30A6,SLC30A7,SLC30A8,SLC30A9,SLC35G1,SLC39A1,SLC39A10,SLC39A11,SLC39A12,SLC39A13,SLC39A14,SLC39A2,SLC39A3,SLC39A4,SLC39A5,SLC39A6,SLC39A7,SLC39A8,SLC39A9,SLC3A2,SLC40A1,SLC8A1,SLC8A2,SLC8A3,SLN,SRI,SRL,STIM1,STIM2,STOML2,TCN1,TCN2,TF,TFR2,TMC1,TMC2,TMEM165,TMEM37,TMEM66,TPCN1,TPCN2,TPT1,TRDN,TRPA1,TRPC1,TRPC3,TRPC4,TRPC4AP,TRPC5,TRPC6,TRPC7,TRPM1,TRPM2,TRPM3,TRPM4,TRPM5,TRPM6,TRPM7,TRPM8,TRPV1,TRPV2,TRPV3,TRPV4,TRPV5,TRPV6,TUSC3,VDAC1,VDR,XCL1,ZP3
BIOCARTA:HCMV_PATHWAY	http://www.broadinstitute.org/gsea/msigdb/cards/BIOCARTA_HCMV_PATHWAY	17	0.95057	0.995446	1	1	AKT1,CREB1,MAP2K1,MAP2K2,MAP2K3,MAP2K6,MAP3K1,MAPK1,MAPK14,MAPK3,NFKB1,PIK3CA,PIK3CG,PIK3R1,RB1,RELA,SP1
GO:PROTON_TRANSPORTING_ATP_SYNTHASE_ACTIVITY_ROTATIONAL_MECHANISM	http://www.broadinstitute.org/gsea/msigdb/cards/GO_PROTON_TRANSPORTING_ATP_SYNTHASE_ACTIVITY_ROTATIONAL_MECHANISM	11	0.95074	0.995446	1	1	ATP5A1,ATP5B,ATP5C1,ATP5D,ATP5E,ATP5EP2,ATP5F1,ATP5O,ATP6AP1,ATP6AP1L,ATP6V0C
REACTOME:SHC1_EVENTS_IN_EGFR_SIGNALING	http://www.broadinstitute.org/gsea/msigdb/cards/REACTOME_SHC1_EVENTS_IN_EGFR_SIGNALING	15	0.95091	0.995446	1	1	CDK1,EGF,EGFR,GRB2,HRAS,KRAS,MAP2K1,MAP2K2,MAPK1,MAPK3,NRAS,RAF1,SHC1,SOS1,YWHAB
GO:CALCIUM_DEPENDENT_PHOSPHOLIPID_BINDING	http://www.broadinstitute.org/gsea/msigdb/cards/GO_CALCIUM_DEPENDENT_PHOSPHOLIPID_BINDING	50	0.95112	0.995446	1	1	ANXA1,ANXA10,ANXA11,ANXA13,ANXA2,ANXA3,ANXA4,ANXA5,ANXA6,ANXA7,ANXA9,C2CD4A,C2CD4B,C2CD4C,C2CD4D,CPNE1,CPNE3,DOC2A,DOC2B,DYSF,ESYT2,MCTP1,MCTP2,PCLO,PLA2G4A,PLA2G4B,RPH3A,RPH3AL,SYT1,SYT10,SYT11,SYT12,SYT13,SYT14,SYT16,SYT17,SYT2,SYT3,SYT4,SYT5,SYT6,SYT7,SYT8,SYT9,SYTL1,SYTL2,SYTL3,SYTL4,SYTL5,TC2N
GO:DRUG_TRANSMEMBRANE_TRANSPORT	http://www.broadinstitute.org/gsea/msigdb/cards/GO_DRUG_TRANSMEMBRANE_TRANSPORT	19	0.95129	0.995446	1	1	ABCA8,ABCB1,ABCB4,ABCB5,ABCC2,ABCG2,ATP8B1,EBP,SLC17A3,SLC18A1,SLC22A1,SLC22A18,SLC22A2,SLC22A3,SLC22A5,SLC31A1,SLC47A1,SLC47A2,TMEM30A
GO:PROTEIN_KINASE_C_ACTIVITY	http://www.broadinstitute.org/gsea/msigdb/cards/GO_PROTEIN_KINASE_C_ACTIVITY	16	0.95134	0.995446	1	1	CCL3,PKN1,PKN2,PKN3,PRKCA,PRKCB,PRKCD,PRKCE,PRKCG,PRKCH,PRKCI,PRKCQ,PRKCZ,PRKD1,PRKD2,PRKD3
GO:FERTILIZATION	http://www.broadinstitute.org/gsea/msigdb/cards/GO_FERTILIZATION	137	0.95135	0.995446	1	1	AAAS,ACR,ADAM2,ADAM20,ADAM21,ADAM30,ADCY3,AKAP3,AKAP4,APOB,ASTL,ATP1A4,ATP8B3,B4GALT1,BAX,BCL2L1,BSPH1,CAST,CATSPER1,CATSPER2,CATSPER3,CATSPER4,CATSPERB,CATSPERG,CCT2,CCT3,CCT4,CCT5,CCT7,CCT8,CD46,CD9,CDK1,CLGN,CLIC4,CRISP1,DNALI1,DUOX2,ELSPBP1,FETUB,FNDC3A,FOLR4,FOXL2,FUT10,GLIPR1L1,GLRA1,GLRB,GNPDA1,HEXB,HOXA10,HOXA11,HOXA9,HOXD10,HOXD9,HSPA1L,HVCN1,IGSF8,INSL6,IZUMO1,KCNU1,KDM5B,KLK14,LCN6,LRMP,MAEL,MFGE8,MST1R,NLRP5,NPM2,NR2F2,OOEP,OR10J1,OR1D2,OVGP1,PARK7,PCSK4,PKDREJ,PLCB1,PLCD4,PLCZ1,POMZP3,PRDM14,PRSS37,PVRL2,PVRL3,RAD21L1,REC8,RNASE10,ROPN1B,SERPINA5,SLC22A16,SLIRP,SMAD4,SMCP,SPA17,SPACA3,SPACA7,SPAG1,SPAM1,SPATA22,SPEF2,SPESP1,SPTBN4,STRA8,STX2,SYCP2,SYT6,SYT8,T,TARBP2,TCP1,TDRD12,TDRD9,TDRKH,TEX11,TEX15,TNP1,TNP2,TRIM36,TRPC3,TRPC6,TRPC7,TTLL5,TUBGCP3,UBAP2L,UBE2Q1,UBE3A,UMODL1,WBP2NL,WDR48,WEE2,ZP1,ZP2,ZP3,ZP4,ZPBP,ZPBP2
GO:DNA_POLYMERASE_ACTIVITY	http://www.broadinstitute.org/gsea/msigdb/cards/GO_DNA_POLYMERASE_ACTIVITY	32	0.95175	0.995446	1	1	CHRAC1,DKC1,DNTT,HMBOX1,MYBBP1A,PAPD5,PAPD7,POLA1,POLA2,POLB,POLD1,POLD2,POLD3,POLD4,POLE,POLE2,POLE3,POLE4,POLG,POLH,POLI,POLK,POLL,POLM,POLN,POLQ,PTGES3,REV3L,TEP1,TERF1,TERF2,TERT
REACTOME:SIGNALLING_BY_NGF	http://www.broadinstitute.org/gsea/msigdb/cards/REACTOME_SIGNALLING_BY_NGF	208	0.9518	0.995446	1	1	AATF,ABR,ADAM17,ADCY1,ADCY2,ADCY3,ADCY4,ADCY5,ADCY6,ADCY7,ADCY8,ADCY9,ADCYAP1,ADCYAP1R1,ADORA2A,ADRBK1,AKAP13,AKT1,AKT1S1,AKT2,AKT3,AP2A1,AP2A2,AP2B1,AP2M1,AP2S1,APH1B,ARHGAP4,ARHGDIA,ARHGEF11,ARHGEF12,ARHGEF16,ARHGEF17,ARHGEF18,ARHGEF2,ARHGEF3,ARHGEF4,ARHGEF6,ATF1,BAD,BCL2L11,BRAF,CALM1,CALM2,CALM3,CAMK4,CASP2,CASP3,CASP9,CDK1,CDKN1A,CDKN1B,CHUK,CLTA,CLTC,CREB1,CRK,DNAL4,DNM1,DNM2,DUSP3,DUSP4,DUSP6,DUSP7,ECT2,ELK1,FGD1,FGD2,FGD3,FGD4,FOXO1,FOXO3,FOXO4,FRS2,FURIN,GRB2,GSK3A,HDAC1,HDAC2,HDAC3,HRAS,IKBKB,IRAK1,IRS1,IRS2,ITGB3BP,ITPR2,ITPR3,ITSN1,KALRN,KIDINS220,KRAS,LINGO1,MAG,MAGED1,MAP2K1,MAP2K2,MAP2K5,MAPK1,MAPK11,MAPK12,MAPK13,MAPK14,MAPK3,MAPK7,MAPK8,MAPKAP1,MAPKAPK3,MCF2,MDM2,MEF2A,MEF2C,MLST8,MTOR,MYD88,NCSTN,NET1,NFKBIA,NGEF,NGF,NGFR,NGFRAP1,NR4A1,NRAS,NTRK1,NTRK2,OBSCN,OMG,PCSK5,PCSK6,PDE1A,PDE1B,PDPK1,PHLPP1,PIK3CA,PIK3CB,PIK3R1,PIK3R2,PLCG1,PLEKHG2,PPP2CA,PPP2CB,PPP2R1A,PPP2R1B,PPP2R5D,PRDM4,PREX1,PRKACA,PRKACB,PRKACG,PRKAR1A,PRKAR1B,PRKAR2A,PRKAR2B,PRKCA,PRKCD,PRKCE,PRKCG,PRKCI,PSEN1,PSEN2,PSENEN,PTEN,RAC1,RAF1,RALA,RALB,RALGDS,RAP1A,RAPGEF1,RASGRF1,RASGRF2,RELA,RHOA,RICTOR,RIPK2,RIT1,RIT2,RPS27A,RPS6KA1,RPS6KA2,RPS6KA3,RPS6KA5,RPS6KB2,RTN4,SH3GL2,SHC1,SHC2,SHC3,SMPD2,SORCS3,SOS1,SOS2,SQSTM1,SRC,STAT3,THEM4,TIAM1,TIAM2,TRAF6,TRIB3,TRIO,TSC2,UBA52,VAV1,VAV3,YWHAB,YWHAE
GO:POSITIVE_REGULATION_OF_CALCIUM_ION_TRANSMEMBRANE_TRANSPORT	http://www.broadinstitute.org/gsea/msigdb/cards/GO_POSITIVE_REGULATION_OF_CALCIUM_ION_TRANSMEMBRANE_TRANSPORT	58	0.95182	0.995446	1	1	ABL1,AKAP6,ANK2,ASPH,ATP1B1,BAX,BDKRB1,BMP4,CACNA2D1,CACNB2,CALM1,CALM2,CALM3,CAPN3,CXCL10,CXCL11,CXCL9,CXCR3,DRD1,EDNRA,EFCAB4B,F2,F2R,F2RL3,FGF14,GSTM2,GSTO1,HAP1,HSPA2,HTT,IL13,JPH2,KCNE2,KCNE3,KIAA1199,LACRT,NPSR1,NTSR1,PDPK1,PKD2,PLCG1,PLCG2,RAPGEF3,RGN,RYR2,S100A1,SLC9A1,SNCA,SRI,STIM1,STIM2,SUMO1,TEX101,THY1,TMEM110,TRDN,TRPC1,XCL1
KEGG:N_GLYCAN_BIOSYNTHESIS	http://www.broadinstitute.org/gsea/msigdb/cards/KEGG_N_GLYCAN_BIOSYNTHESIS	44	0.95191	0.995446	1	1	ALG1,ALG10,ALG10B,ALG11,ALG12,ALG14,ALG2,ALG3,ALG5,ALG6,ALG8,B4GALT1,B4GALT2,B4GALT3,DAD1,DDOST,DOLPP1,DPAGT1,DPM1,DPM2,DPM3,FUT8,GANAB,MAN1A1,MAN1A2,MAN1B1,MAN1C1,MAN2A1,MAN2A2,MGAT1,MGAT2,MGAT3,MGAT4A,MGAT4B,MGAT5,MGAT5B,MOGS,RFT1,RPN1,RPN2,ST6GAL1,STT3A,STT3B,TUSC3
GO:CHOLESTEROL_TRANSPORTER_ACTIVITY	http://www.broadinstitute.org/gsea/msigdb/cards/GO_CHOLESTEROL_TRANSPORTER_ACTIVITY	12	0.95232	0.995446	1	1	ABCA1,ABCG1,ABCG4,ABCG5,ABCG8,APOA1,APOA2,APOA4,APOA5,APOB,APOE,STAR
GO:CALCIUM_ION_BINDING	http://www.broadinstitute.org/gsea/msigdb/cards/GO_CALCIUM_ION_BINDING	632	0.95275	0.995446	1	1	ACTN1,ACTN2,ACTN4,ADAM8,ADAMTS13,AGRN,AIF1,AIF1L,ALOX15B,AMY2A,ANXA1,ANXA10,ANXA11,ANXA13,ANXA2,ANXA3,ANXA4,ANXA5,ANXA6,ANXA7,ANXA9,AOC3,APCS,ARSA,ASPH,ASPN,ATP2A1,ATP2A2,ATP2B2,ATP2C1,BGLAP,BMP1,BNIP2,BRAF,C2CD4A,C2CD4B,C2CD4C,C2CD4D,CABP1,CABP2,CABP4,CABP5,CABP7,CABS1,CABYR,CACNA1B,CACNA1E,CALB1,CALB2,CALM1,CALM2,CALM3,CALML3,CALML4,CALML5,CALML6,CALN1,CALR,CALR3,CALU,CAMKK2,CANT1,CANX,CAPN1,CAPN11,CAPN12,CAPN13,CAPN14,CAPN2,CAPN3,CAPN8,CAPN9,CAPNS1,CAPS,CAPS2,CAPSL,CASQ1,CASQ2,CBL,CBLB,CBLC,CCBE1,CCDC47,CD248,CD93,CD97,CDH1,CDH10,CDH11,CDH12,CDH13,CDH15,CDH16,CDH17,CDH18,CDH19,CDH2,CDH20,CDH22,CDH23,CDH24,CDH26,CDH3,CDH4,CDH5,CDH6,CDH7,CDH8,CDH9,CDHR1,CDHR2,CDHR3,CDHR4,CDHR5,CDK5R1,CELSR1,CELSR2,CELSR3,CETN1,CETN2,CETN3,CGREF1,CHP2,CIB1,CIB2,CIB3,CIB4,CLEC3B,CLGN,CLSTN1,CLSTN2,COMP,CPNE1,CPNE6,CPS1,CRB1,CRB2,CRELD1,CRELD2,CRNN,CRP,CRTAC1,CSN2,CUBN,DAG1,DCHS1,DCHS2,DGKA,DGKB,DGKG,DHH,DLK1,DLK2,DLL1,DLL3,DLL4,DMP1,DNAH7,DNASE1L2,DNASE1L3,DNER,DOC2A,DOC2B,DSC1,DSC2,DSC3,DSG1,DSG2,DSG3,DSG4,DSPP,DST,DUOX1,DUOX2,DYSF,EDEM1,EDEM2,EDEM3,EDIL3,EEF2K,EFCAB1,EFCAB10,EFCAB11,EFCAB2,EFCAB3,EFCAB4A,EFCAB4B,EFCAB5,EFCAB6,EFCAB7,EFCAB8,EFCAB9,EFEMP1,EFEMP2,EFHB,EFHC1,EFHC2,EFHD1,EFHD2,EGF,EGFL6,EGFL7,EGFL8,EGFLAM,EHD1,EHD2,EHD3,EHD4,ELTD1,EML1,EMR1,EMR2,EMR3,ENPP1,ENPP2,EPDR1,EPS15,EPS15L1,ESYT2,EYS,F10,F12,F2,F7,F9,FAM20C,FAT1,FAT2,FAT3,FAT4,FBLN1,FBLN2,FBLN5,FBLN7,FBN1,FBN2,FBN3,FKBP14,FKBP7,FKBP9,FLG,FLG2,FSTL1,FSTL4,FSTL5,GALNT3,GAS6,GCA,GCH1,GNPTAB,GPD2,GPR98,GRIN1,GRM7,GSN,GUCA1A,GUCA1B,GUCA1C,HABP2,HEG1,HMCN1,HMCN2,HPCA,HPCAL1,HPCAL4,HPGDS,HRC,HRNR,HSP90B1,HSPA5,HSPG2,IHH,IQGAP1,ITIH1,ITPR3,ITSN1,ITSN2,JAG1,JAG2,KCNIP1,KCNIP2,KCNIP3,KCNIP4,KIAA1045,LALBA,LCP1,LDLR,LETM1,LPCAT1,LPHN3,LRP1,LRP1B,LRP2,LRP4,LRP8,LTBP1,LTBP2,LTBP3,LTBP4,MACF1,MAN1A1,MAN1A2,MAN1B1,MAN1C1,MASP1,MASP2,MATN1,MATN2,MATN3,MATN4,MBL2,MCFD2,MCTP1,MCTP2,MEGF6,MEGF8,MELK,MEX3B,MGMT,MGP,MICU1,MMP1,MMP10,MMP11,MMP13,MMP14,MMP15,MMP16,MMP17,MMP19,MMP20,MMP21,MMP24,MMP25,MMP27,MMP28,MMP3,MMP8,MMRN1,MYL1,MYL10,MYL12A,MYL12B,MYL2,MYL3,MYL4,MYL5,MYL6,MYL6B,MYL7,MYL9,MYLPF,MYO5A,NCALD,NCAN,NCL,NDUFAB1,NECAB1,NECAB2,NECAB3,NELL1,NELL2,NID1,NID2,NIN,NINL,NKD1,NKD2,NOL3,NOTCH1,NOTCH2,NOTCH3,NOTCH4,NOX5,NPNT,NRXN1,NUCB1,NUCB2,OC90,OCM,OCM2,OIT3,OTOF,P4HTM,PADI1,PADI2,PADI3,PADI4,PAM,PAMR1,PCDH1,PCDH10,PCDH11X,PCDH12,PCDH15,PCDH17,PCDH18,PCDH19,PCDH20,PCDH7,PCDH8,PCDH9,PCDHA1,PCDHA2,PCDHGA1,PCDHGA10,PCDHGA11,PCDHGA12,PCDHGA2,PCDHGA3,PCDHGA4,PCDHGA5,PCDHGA6,PCDHGA7,PCDHGA8,PCDHGA9,PCDHGB1,PCDHGB2,PCDHGB3,PCDHGB4,PCDHGB6,PCDHGB7,PCDHGC3,PCDHGC4,PCDHGC5,PCLO,PDCD6,PDP1,PEF1,PGS1,PITPNM2,PITPNM3,PKD2,PKD2L1,PKD2L2,PKDREJ,PLA2G10,PLA2G12A,PLA2G12B,PLA2G1B,PLA2G2A,PLA2G2C,PLA2G2D,PLA2G2E,PLA2G2F,PLA2G4A,PLA2G4B,PLA2G5,PLCB1,PLCB2,PLCB3,PLCB4,PLCD1,PLCD4,PLCG1,PLCH1,PLCH2,PLCZ1,PLS1,PLS3,PLSCR1,PLSCR2,PLSCR4,PNLIPRP1,PON1,PPEF1,PPEF2,PPP2R3A,PPP3CA,PPP3CB,PPP3R1,PPP3R2,PRF1,PRKCSH,PROC,PROS1,PROZ,PRRG1,PRRG2,PRRG3,PRRG4,PRSS3,PSPH,PVALB,RAB11FIP3,RAB11FIP4,RAPGEF2,RASEF,RASGRP1,RASGRP2,RASGRP3,RASGRP4,RCN1,RCN2,RCN3,RCVRN,REG4,REPS1,REPS2,RET,RGN,RHBDL3,RHOT1,RHOT2,RPH3A,RPH3AL,RPTN,RUNX1,RYR1,RYR2,RYR3,S100A1,S100A10,S100A11,S100A12,S100A13,S100A14,S100A16,S100A2,S100A3,S100A4,S100A5,S100A6,S100A7,S100A7A,S100A7L2,S100A8,S100A9,S100B,S100G,S100P,S100Z,SCGN,SCIN,SCUBE1,SCUBE2,SCUBE3,SDF4,SEPN1,SGCA,SHH,SLC24A1,SLC24A2,SLC24A3,SLC24A4,SLC24A5,SLC25A12,SLC25A13,SLC25A23,SLC25A24,SLC25A25,SLC8A1,SLIT1,SLIT2,SLIT3,SMOC1,SMOC2,SNCA,SNCB,SNED1,SPARC,SPARCL1,SPATA21,SPOCK1,SPOCK2,SPOCK3,SPTA1,SPTAN1,SRI,SRR,STAB1,STAB2,STIM1,STIM2,SULF1,SULF2,SUSD1,SVEP1,SWAP70,SYT1,SYT10,SYT11,SYT12,SYT13,SYT14,SYT16,SYT17,SYT2,SYT3,SYT4,SYT5,SYT6,SYT7,SYT8,SYT9,SYTL1,SYTL2,SYTL3,SYTL4,SYTL5,TBC1D8B,TBC1D9,TBC1D9B,TC2N,TCHH,TESC,TGM3,THBD,THBS1,THBS2,THBS3,THBS4,TLL1,TLL2,TNNC1,TNNC2,TPD52,TPM4,TPO,TPT1,TTN,TTYH1,UMOD,UMODL1,USP32,VCAN,VIL1,VLDLR,VSNL1,VWA2,VWCE,ZZEF1
BIOCARTA:PTDINS_PATHWAY	http://www.broadinstitute.org/gsea/msigdb/cards/BIOCARTA_PTDINS_PATHWAY	23	0.95276	0.995446	1	1	AKT1,AP2A1,AP2M1,ARF1,ARHGEF2,BAD,BTK,EEA1,GSK3A,GSK3B,JAG1,LYN,PDPK1,PFKL,PFKM,PFKP,PLCG1,PRKCE,PRKCZ,RAB5A,RAC1,RPS6KB1,VAV2
REACTOME:LAGGING_STRAND_SYNTHESIS	http://www.broadinstitute.org/gsea/msigdb/cards/REACTOME_LAGGING_STRAND_SYNTHESIS	18	0.95282	0.995446	1	1	DNA2,FEN1,LIG1,PCNA,POLA1,POLA2,POLD1,POLD2,POLD3,POLD4,PRIM1,PRIM2,RFC3,RFC4,RFC5,RPA1,RPA2,RPA3
GO:NEURON_RECOGNITION	http://www.broadinstitute.org/gsea/msigdb/cards/GO_NEURON_RECOGNITION	33	0.95295	0.995446	1	1	AMIGO1,APP,CDK5R1,CELSR3,CNR1,CNTN2,CNTN4,CNTNAP2,CRTAC1,CXCR4,DSCAM,DYNLL2,EFNB3,EPHA3,EPHA4,EPHB2,EPHB3,FEZF2,GAP43,MEGF8,NDN,NRCAM,NRP1,NTM,OPCML,PCDH12,PTPRZ1,ROBO1,ROBO2,ROBO3,RTN4,SEMA3A,SEMA5A
GO:CALCIUM_ION_TRANSPORT	http://www.broadinstitute.org/gsea/msigdb/cards/GO_CALCIUM_ION_TRANSPORT	211	0.953	0.995446	1	1	ADRA1A,ANK2,ANO6,ANXA5,ANXA6,ASPH,ATP2A1,ATP2A2,ATP2A3,ATP2B1,ATP2B2,ATP2B3,ATP2B4,ATP2C1,ATP2C2,BBC3,BHLHA15,BSPRY,CACHD1,CACNA1A,CACNA1B,CACNA1C,CACNA1D,CACNA1E,CACNA1F,CACNA1G,CACNA1H,CACNA1I,CACNA1S,CACNA2D1,CACNA2D2,CACNA2D3,CACNA2D4,CACNB1,CACNB2,CACNB3,CACNB4,CACNG1,CACNG2,CACNG3,CACNG4,CACNG5,CACNG6,CACNG7,CACNG8,CALCRL,CALHM1,CAMK2A,CAMK2D,CAMK2G,CASK,CASR,CATSPER1,CATSPER2,CATSPER3,CATSPER4,CAV1,CCDC109B,CCL19,CCL21,CCL3,CCL5,CCL8,CCR1,CCR5,CCR7,CDH23,CDK5,CHERP,CHRNA10,CHRNA4,CHRNA7,CHRNA9,CHRNB2,CLCA1,CORO1A,CSN2,CTGF,CUL5,CYP27B1,CYSLTR1,DDIT3,DENND5A,DENND5B,DRD2,EFCAB4A,EFCAB4B,ERO1L,F2R,FGF2,FKBP1A,FKBP1B,FYN,GAS6,GCK,GJA4,GPM6A,GRIN1,GRIN2A,GRIN3A,GRIN3B,GRM7,HTR2A,HTR2B,HTR2C,IBTK,IL1RAPL1,ITGAV,ITPR1,ITPR2,ITPR3,JPH1,JPH2,JPH3,JPH4,KCNN4,LCK,LOXHD1,MCOLN1,MCOLN2,MCOLN3,MCU,MICU1,NALCN,NMUR1,NMUR2,NOL3,NPY,OPRM1,ORAI2,ORAI3,P2RX7,P2RY12,PANX1,PAWR,PDE2A,PKD1,PKD1L1,PKD2,PKD2L1,PKD2L2,PKDREJ,PLCG2,PLCZ1,PLN,PPP3CA,PRKCB,PRKCE,PSEN1,PSEN2,PTPRC,RAMP1,RAMP2,RAMP3,RASA3,RYR1,RYR2,RYR3,SLC24A1,SLC24A2,SLC24A3,SLC24A4,SLC24A5,SLC25A25,SLC30A1,SLC35G1,SLC3A2,SLC8A1,SLC8A2,SLC8A3,SLN,SRI,SRL,STIM1,STIM2,STOML2,TMC1,TMC2,TMEM165,TMEM37,TMEM66,TPCN1,TPCN2,TPT1,TRDN,TRPA1,TRPC1,TRPC3,TRPC4,TRPC4AP,TRPC5,TRPC6,TRPC7,TRPM1,TRPM2,TRPM3,TRPM4,TRPM5,TRPM6,TRPM7,TRPM8,TRPV1,TRPV2,TRPV3,TRPV4,TRPV5,TRPV6,VDAC1,VDR,XCL1,ZP3
GO:WNT_PROTEIN_BINDING	http://www.broadinstitute.org/gsea/msigdb/cards/GO_WNT_PROTEIN_BINDING	28	0.95309	0.995446	1	1	APCDD1,CTHRC1,EGF,FRZB,FZD1,FZD10,FZD2,FZD3,FZD4,FZD5,FZD6,FZD7,FZD8,LRP5,LRP5L,LRP6,PORCN,PTPRO,ROR1,ROR2,RYK,SFRP1,SFRP2,SFRP4,SFRP5,SMO,WIF1,WLS
GO:REGULATION_OF_RHODOPSIN_MEDIATED_SIGNALING_PATHWAY	http://www.broadinstitute.org/gsea/msigdb/cards/GO_REGULATION_OF_RHODOPSIN_MEDIATED_SIGNALING_PATHWAY	28	0.95312	0.995446	1	1	CALM1,CALM2,CALM3,CAMKMT,CNGA1,CNGB1,FNTA,FNTB,GNAT1,GNGT1,GRK1,GRK4,GRK7,GUCA1A,GUCA1B,GUCA1C,GUCY2D,GUCY2F,METAP1,METAP2,NMT1,NMT2,PDE6A,PDE6B,PDE6G,PPEF1,RHO,SAG
GO:SUPRAMOLECULAR_FIBER	http://www.broadinstitute.org/gsea/msigdb/cards/GO_SUPRAMOLECULAR_FIBER	615	0.95314	0.995446	1	1	ACTA1,ACTC1,ACTG1,ACTN1,ACTN2,ACTR1A,ACTR1B,AIF1,AIF1L,AK1,ALS2CR12,AMOT,APC,APC2,APPBP2,ARFGEF2,ARHGAP4,ARHGAP6,ARHGEF2,ARL3,ARL6,ASPM,ATAT1,AURKA,AURKB,AURKC,AXIN1,AXIN2,BCAS3,BCL10,BCL2L11,BFSP1,BFSP2,BICD1,BIN3,BIRC2,BIRC3,BIRC5,BIRC7,BIRC8,BYSL,C16orf80,C9orf9,CALM1,CALM2,CALM3,CAMSAP1,CAMSAP2,CAMSAP3,CAPZB,CASP14,CCT2,CCT3,CCT4,CCT5,CCT6A,CCT7,CCT8,CD2AP,CDC16,CDC27,CDK1,CDK5RAP2,CDK5RAP3,CENPE,CENPJ,CEP170,CEP57,CEP57L1,CKAP2,CKAP5,CLASP1,CLASP2,CLIP1,CLMP,COBL,CORO1A,CORO1B,CRHBP,CSNK1A1,CSNK1D,CSPP1,CTTN,CUL3,CYLD,CYP2A6,DAPK3,DAXX,DCTN1,DCTN2,DCX,DCXR,DES,DISC1,DLG1,DLGAP2,DNAH1,DNAH10,DNAH11,DNAH12,DNAH14,DNAH17,DNAH2,DNAH3,DNAH5,DNAH6,DNAH7,DNAH8,DNAH9,DNAI1,DNAI2,DNAJA3,DNAL4,DNM1,DNM1L,DNM2,DNM3,DPYSL2,DPYSL3,DSP,DST,DVL1,DYNC1H1,DYNC1I1,DYNC1I2,DYNC1LI1,DYNC1LI2,DYNC2H1,DYNC2LI1,DYNLL1,DYNLL2,DYNLRB1,DYNLRB2,DYNLT1,DYNLT3,EMD,EML1,EML2,EML3,EML4,EML5,EML6,ESPN,EZR,FAM110C,FAM154A,FAM175B,FBF1,FERMT1,FERMT2,FEZ1,FGF13,FIGN,FKBP15,FKBP4,FLG,FLNA,FMN1,FSD1,FYN,GABARAP,GABARAPL1,GABARAPL3,GAS2,GAS2L1,GAS2L2,GAS2L3,GAS8,GCK,GFAP,GJA1,GNG12,GOLGA2,GRAMD3,GTSE1,HAUS1,HAUS2,HAUS3,HAUS4,HAUS5,HAUS6,HAUS7,HAUS8,HCK,HDAC3,HDAC6,HOOK1,HOOK2,HOOK3,HSPH1,IFFO1,IFFO2,IFLTD1,IGBP1,INA,INCENP,INO80,INVS,IQGAP1,IQGAP2,JAKMIP1,JUP,KATNA1,KATNAL1,KATNAL2,KCNAB2,KEAP1,KIAA1009,KIAA1598,KIF11,KIF12,KIF13A,KIF13B,KIF14,KIF15,KIF16B,KIF17,KIF18A,KIF18B,KIF19,KIF1A,KIF1B,KIF1C,KIF20A,KIF20B,KIF21A,KIF21B,KIF22,KIF23,KIF24,KIF25,KIF26A,KIF26B,KIF27,KIF2A,KIF2B,KIF2C,KIF3A,KIF3B,KIF3C,KIF4A,KIF4B,KIF5A,KIF5B,KIF5C,KIF6,KIF9,KIFAP3,KIFC1,KIFC2,KLC1,KLC2,KLC3,KLC4,KLHL21,KLHL22,KNTC1,KRIT1,KRT1,KRT10,KRT12,KRT13,KRT14,KRT15,KRT16,KRT17,KRT18,KRT19,KRT2,KRT20,KRT222,KRT23,KRT24,KRT25,KRT26,KRT27,KRT28,KRT3,KRT31,KRT32,KRT33A,KRT33B,KRT34,KRT35,KRT36,KRT37,KRT38,KRT39,KRT4,KRT40,KRT5,KRT6A,KRT6B,KRT6C,KRT7,KRT71,KRT72,KRT73,KRT74,KRT75,KRT76,KRT77,KRT78,KRT79,KRT8,KRT80,KRT81,KRT82,KRT83,KRT84,KRT85,KRT86,KRT9,KRTAP1-1,KRTAP11-1,KRTAP1-3,KRTAP13-1,KRTAP13-2,KRTAP13-3,KRTAP13-4,KRTAP1-4,KRTAP1-5,KRTAP15-1,KRTAP16-1,KRTAP17-1,KRTAP19-1,KRTAP19-2,KRTAP19-3,KRTAP19-4,KRTAP19-5,KRTAP19-6,KRTAP19-7,KRTAP19-8,KRTAP20-1,KRTAP20-2,KRTAP20-3,KRTAP20-4,KRTAP2-1,KRTAP21-1,KRTAP21-2,KRTAP21-3,KRTAP22-1,KRTAP22-2,KRTAP23-1,KRTAP2-4,KRTAP24-1,KRTAP25-1,KRTAP26-1,KRTAP27-1,KRTAP29-1,KRTAP3-1,KRTAP3-2,KRTAP3-3,KRTAP4-1,KRTAP4-11,KRTAP4-12,KRTAP4-2,KRTAP4-3,KRTAP4-4,KRTAP4-5,KRTAP4-6,KRTAP4-8,KRTAP4-9,KRTAP5-1,KRTAP5-10,KRTAP5-11,KRTAP5-2,KRTAP5-3,KRTAP5-4,KRTAP5-5,KRTAP5-6,KRTAP5-7,KRTAP5-8,KRTAP5-9,KRTAP6-1,KRTAP6-2,KRTAP6-3,KRTAP8-1,KRTAP9-1,KRTAP9-2,KRTAP9-3,KRTAP9-4,KRTAP9-6,KRTAP9-7,KRTAP9-8,KRTAP9-9,LCP1,LDLRAP1,LMNA,LMNB1,LMNB2,LRPPRC,LRRC16A,LRRC49,LZTS2,MACF1,MAP1A,MAP1B,MAP1LC3A,MAP1LC3B,MAP1LC3B2,MAP1LC3C,MAP1S,MAP2,MAP2K2,MAP3K11,MAP4,MAP6,MAP6D1,MAP7,MAP9,MAPRE1,MAPRE2,MAPRE3,MAPT,MARCKS,MARK2,MDM1,MEFV,MICAL1,MID1,MID1IP1,MID2,MTUS1,MTUS2,MYO1A,MYO1B,MYO1C,MYO3A,MYO5A,MYO6,MYO9B,NARF,NAV1,NCKAP5L,NCKIPSD,NCOA2,NCOR1,NDE1,NDEL1,NDRG1,NEFH,NEFM,NEIL2,NEK2,NEK6,NEK7,NES,NICN1,NIN,NINL,NLRC4,NME1,NRP1,NUDC,NUMA1,NUSAP1,ODF2,ODF3,ODF3L2,ODF4,PAFAH1B1,PAK1,PALLD,PARP4,PAWR,PBXIP1,PCNT,PCP4,PKD2,PKP1,PKP2,PLK1,PNN,POLB,PRC1,PRKCZ,PRPH,PSRC1,RAB11A,RAB3D,RAC1,RAC2,RAC3,RACGAP1,RADIL,RASSF1,RASSF3,RCC2,RCSD1,REEP2,REEP3,REEP4,RGS14,RGS19,RGS20,RHOQ,RP1,RP1L1,RSPH1,RUSC1,SAA1,SCTR,SEPT9,SERP1,SHROOM1,SHROOM2,SHROOM3,SHROOM4,SIRT2,SKA1,SKA2,SKA3,SLAIN2,SLC1A4,SLC8A1,SLC8A3,SNPH,SNTB2,SPAG17,SPAG5,SPAG6,SPAST,SPRY2,SRC,SRPRB,SS18,STAU2,STIM1,STMN1,SVIL,SYBU,SYNC,SYNJ1,TBCA,TBCB,TBCC,TBCD,TBCE,TBL1X,TBL1XR1,TCHP,TCP1,TCP11L1,TCTE3,TEK,TEKT1,TEKT2,TEKT3,TEKT5,TIAM1,TLK2,TMEM214,TPM1,TPM4,TPPP,TPPP3,TPX2,TRIM54,TRIM55,TRIM63,TRPV4,TSC1,TTLL1,TTLL11,TTLL13,TTLL3,TTLL4,TTLL5,TTLL6,TTLL7,TTLL8,TTLL9,TUBA1A,TUBA1B,TUBA1C,TUBA3C,TUBA3D,TUBA3E,TUBA4A,TUBA8,TUBAL3,TUBB,TUBB1,TUBB2A,TUBB2B,TUBB3,TUBB4A,TUBB4B,TUBB6,TUBD1,TUBG1,TUBG2,TUBGCP2,TUBGCP3,TUBGCP4,TUBGCP6,TXNDC2,UPP2,VIM,VMAC,VPS18,WDR1,WDR43,WDR44,WDR47,WDR81,WHAMM,WIPF1,WIPF2,WIPF3,XIAP,YES1,ZNF207,ZW10
GO:CYTOKINE_MEDIATED_SIGNALING_PATHWAY	http://www.broadinstitute.org/gsea/msigdb/cards/GO_CYTOKINE_MEDIATED_SIGNALING_PATHWAY	425	0.9534	0.995446	1	1	ACSL1,ADAM17,ADAR,ADIPOQ,ADIPOR1,ADIPOR2,AIM2,ASPN,B2M,BAD,BAG4,BBS4,BGN,BIRC2,BIRC3,BST2,CAMK2A,CAMK2B,CAMK2D,CAMK2G,CARD14,CCL1,CCL11,CCL13,CCL14,CCL15,CCL16,CCL18,CCL19,CCL2,CCL20,CCL21,CCL23,CCL25,CCL3,CCL4,CCL5,CCL7,CCL8,CCR1,CCR10,CCR2,CCR3,CCR4,CCR5,CCR6,CCR7,CCR8,CCR9,CCRL2,CD27,CD40,CD40LG,CD44,CD70,CD74,CEBPA,CHAD,CIB1,CIITA,CISH,CLCF1,CLDN18,CMKLR1,CNTF,CNTFR,COMMD7,CSF1,CSF1R,CSF2RB,CSF3,CSF3R,CSNK2B,CTR9,CX3CR1,CXCL1,CXCL10,CXCL11,CXCL12,CXCL13,CXCL2,CXCL3,CXCL5,CXCL6,CXCL9,CXCR1,CXCR2,CXCR3,CXCR4,CXCR5,CXCR6,DARC,DCN,DUOX1,DUOX2,EBI3,EDA,EDA2R,EDAR,EDARADD,EDN2,EGR1,EPOR,EREG,F3,FAS,FER,FLRT1,FLRT2,FLRT3,FLT3,FOXO3,GAB1,GBP1,GBP2,GHR,GP1BA,GPR17,GPR75,GREM2,HCK,HLA-A,HLA-B,HLA-C,HLA-DPA1,HLA-DPB1,HLA-DQA1,HLA-DQA2,HLA-DQB1,HLA-DQB2,HLA-DRA,HLA-DRB1,HLA-E,HLA-F,HLA-G,ICAM1,IFI27,IFI30,IFI35,IFI6,IFIT1,IFIT2,IFIT3,IFITM1,IFITM2,IFITM3,IFNA1,IFNA10,IFNA13,IFNA14,IFNA16,IFNA17,IFNA2,IFNA21,IFNA4,IFNA5,IFNA6,IFNA7,IFNA8,IFNAR1,IFNAR2,IFNB1,IFNE,IFNG,IFNGR1,IFNGR2,IFNK,IFNW1,IKBKB,IL10RA,IL10RB,IL11RA,IL12B,IL12RB1,IL12RB2,IL13RA1,IL13RA2,IL15RA,IL17RA,IL17RB,IL17RC,IL17RD,IL17RE,IL17REL,IL18R1,IL1A,IL1B,IL1F10,IL1R1,IL1R2,IL1RAP,IL1RAPL2,IL1RL1,IL1RL2,IL20RA,IL20RB,IL21R,IL22RA1,IL22RA2,IL23R,IL27RA,IL2RA,IL2RB,IL2RG,IL3,IL31RA,IL36A,IL36B,IL36G,IL37,IL4R,IL5,IL5RA,IL6,IL6R,IL6ST,IL7R,IL8,IP6K2,IRAK1,IRAK2,IRAK3,IRAK4,IRF1,IRF2,IRF3,IRF4,IRF5,IRF6,IRF7,IRF8,IRF9,ISG15,ISG20,JAGN1,JAK1,JAK2,JAK3,KIT,KRAS,KRT18,KRT8,LEP,LEPR,LIFR,LRP8,LRRC15,LRRC19,LRRC4,LRRC4B,LRRC4C,LRRC66,LRRTM1,LRRTM3,LRRTM4,LRTM1,LTA,LTB,LTBR,MAPK3,MID1,MKKS,MPL,MST1R,MX1,MX2,NGFR,NUMBL,NYX,OAS1,OAS2,OAS3,OASL,OSM,OSMR,PF4,PF4V1,PLCB1,PLP2,PLVAP,PML,PODN,PODNL1,PPBP,PRKCD,PRLR,PSMA1,PSMA2,PSMA3,PSMA4,PSMA5,PSMA6,PSMA7,PSMA8,PSMB1,PSMB10,PSMB11,PSMB2,PSMB3,PSMB4,PSMB5,PSMB6,PSMB7,PSMB8,PSMB9,PSMC1,PSMC2,PSMC3,PSMC4,PSMC5,PSMC6,PSMD1,PSMD10,PSMD11,PSMD12,PSMD13,PSMD14,PSMD2,PSMD3,PSMD4,PSMD5,PSMD6,PSMD7,PSMD8,PSMD9,PSME1,PSME2,PSME3,PSME4,PSMF1,PTAFR,PTK2B,PTPRN,PYCARD,PYDC1,RELA,RELT,RIPK1,RNASEL,RPS27A,RPS6KA4,RPS6KA5,RQCD1,RSAD2,RTN4R,RTN4RL1,RTN4RL2,SAMHD1,SIRT1,SLC27A1,SMAD4,SOCS1,SOCS2,SOCS3,SOCS4,SOCS5,SOCS6,SOCS7,SP100,STAT1,STAT2,STAT3,STAT5A,STAT5B,STAT6,THPO,TJP2,TNF,TNFRSF10A,TNFRSF10B,TNFRSF10C,TNFRSF10D,TNFRSF11A,TNFRSF11B,TNFRSF12A,TNFRSF13B,TNFRSF13C,TNFRSF14,TNFRSF17,TNFRSF18,TNFRSF19,TNFRSF1A,TNFRSF1B,TNFRSF21,TNFRSF25,TNFRSF4,TNFRSF6B,TNFRSF8,TNFRSF9,TNFSF11,TNFSF12,TNFSF13,TNFSF13B,TNFSF14,TNFSF15,TNFSF18,TNFSF4,TNIP2,TRADD,TRAF2,TRAF3,TRAF6,TRIM21,TRIM22,TRIM25,TRIM26,TRIM31,TRIM34,TRIM38,TRIM5,TRIM62,TRIM68,TRIM8,TXNDC17,TYK2,UBA52,UBB,UBC,VCAM1,XAF1,XCL1,XCL2,XCR1,ZC3H15,ZNF675
GO:POSITIVE_REGULATION_OF_ACTIN_FILAMENT_POLYMERIZATION	http://www.broadinstitute.org/gsea/msigdb/cards/GO_POSITIVE_REGULATION_OF_ACTIN_FILAMENT_POLYMERIZATION	63	0.95341	0.995446	1	1	ACTR2,ACTR3,ACTR3B,ACTR3C,ALOX15,ARF6,ARPC1A,ARPC1B,ARPC2,ARPC3,ARPC4,ARPC5,ARPC5L,BAG4,BAIAP2,BAIAP2L1,BAIAP2L2,C15orf62,CCL11,CCL21,CCR7,CDC42EP1,CDC42EP2,CDC42EP3,CDC42EP4,CDC42EP5,CSF3,CTTN,DLG1,EVL,FAM21C,FER,FMN1,GRB2,GSN,HCK,ICAM1,IQGAP2,JMY,KIRREL,LRRC16A,MAGEL2,MLST8,MTOR,NCK1,NCK2,NCKAP1L,NPHS1,PFN1,PFN2,PRKCE,PTK2B,PYCARD,PYDC1,RAC1,RICTOR,RLTPR,SCIN,SPIRE1,SPIRE2,TRIM27,VASP,VIL1
GO:HEME_BIOSYNTHETIC_PROCESS	http://www.broadinstitute.org/gsea/msigdb/cards/GO_HEME_BIOSYNTHETIC_PROCESS	20	0.95373	0.995446	1	1	ALAD,ALAS1,ALAS2,ATPIF1,COX10,COX15,CPOX,FECH,FXN,HMBS,IBA57,NFE2L1,PPOX,SLC11A2,SLC25A38,SLC25A39,TMEM14C,TSPO,UROD,UROS
PID:IL6_7_PATHWAY	http://www.broadinstitute.org/gsea/msigdb/cards/PID_IL6_7_PATHWAY	45	0.95382	0.995446	1	1	AKT1,BCL2L1,CEBPB,CEBPD,CRP,FGG,FOS,FOXO1,GAB1,GAB2,GRB2,HCK,HSP90B1,IL6,IL6R,IL6ST,IRF1,JAK1,JAK2,JUN,JUNB,LBP,LMO4,MAP2K4,MAP2K6,MAPK11,MAPK14,MCL1,MITF,MYC,PIAS1,PIK3CA,PIK3R1,PRKCD,PTPN11,PTPRE,RAC1,SOCS3,SOS1,STAT1,STAT3,TIMP1,TNFSF11,TYK2,VAV1
BIOCARTA:EIF2_PATHWAY	http://www.broadinstitute.org/gsea/msigdb/cards/BIOCARTA_EIF2_PATHWAY	11	0.95385	0.995446	1	1	EIF2AK1,EIF2AK2,EIF2AK3,EIF2AK4,EIF2B5,EIF2S1,EIF2S2,EIF2S3,EIF5,GSK3B,PPP1CA
GO:PHOTOPERIODISM	http://www.broadinstitute.org/gsea/msigdb/cards/GO_PHOTOPERIODISM	21	0.95397	0.995446	1	1	AANAT,AGRP,BHLHE40,CLOCK,CRTC1,CRY1,CRY2,DRD4,FBXL3,ID2,NMU,NR2F6,PER1,PML,PPP1CA,PPP1CB,PPP1CC,RBM4,RBM4B,TP53,USP2
GO:PROTEIN_LIPID_COMPLEX_SUBUNIT_ORGANIZATION	http://www.broadinstitute.org/gsea/msigdb/cards/GO_PROTEIN_LIPID_COMPLEX_SUBUNIT_ORGANIZATION	33	0.95408	0.995446	1	1	ABCA1,ABCA5,ABCA7,ABCG1,ACSL3,AGT,AGTR1,APOA1,APOA2,APOA4,APOA5,APOB,APOC1,APOC2,APOC3,APOE,APOM,ARF1,BIN1,LCAT,LIPG,LPL,MPO,MTTP,PCDHGA3,PLA2G2A,PLA2G7,PLAGL2,PLTP,SCARB1,SNX9,SOAT1,SOAT2
GO:NEGATIVE_REGULATION_OF_SECRETION	http://www.broadinstitute.org/gsea/msigdb/cards/GO_NEGATIVE_REGULATION_OF_SECRETION	193	0.95422	0.995446	1	1	ABAT,ABCC8,ABR,ACSL4,ACVR1C,ADA,ADIPOQ,ADORA1,ADRA2A,ADRA2B,ADRA2C,AGTR2,ANGPT1,ANPEP,ANXA1,ANXA4,ANXA5,APOA1,APOA2,AVPR2,BANK1,BCR,BMP8A,BRAF,BTN2A2,C12orf39,C19orf26,C1QTNF3,CARTPT,CCR2,CD300A,CD34,CD74,CD84,CEACAM1,CHGA,CIDEA,CNR1,COMT,CRH,CRHBP,CRHR2,CRY1,CSN2,CYP4F2,DPH3,DRD2,DRD3,DRD4,EDN1,EGF,ENY2,ERBB3,ERP29,EZR,F2R,F2RL1,FAM3D,FBLN1,FGF23,FKBP1B,FMR1,FN1,FOXF1,FOXP3,GABBR1,GAS6,GBP1,GCK,GHRL,GHSR,GRM7,HADH,HMGCR,HMOX1,HRH3,HTR1B,IFNA2,IL10,IL11,IL13RA2,IL1B,IL1RAPL1,IL33,IL36RN,IL6,INHA,INHBA,INHBB,INS,IRS1,KCNB1,KCNJ11,LEP,LGALS9,LGR4,LIF,LILRB1,MAOB,MIDN,MTNR1A,MTNR1B,NDUFAF2,NF1,NLRP12,NLRP3,NMB,NOS1,NOTCH1,NOV,NPFF,NPVF,NPY1R,NPY2R,NPY5R,NR1H3,NR1H4,NRG1,OPRK1,OPRM1,OSM,OXT,OXTR,P2RY1,P2RY12,PARK2,PDE4C,PDE8B,PFKL,PIM3,PLA2R1,PML,PNKD,PPP1R9A,PPP3CA,PSMD9,PTGER3,PTGER4,PTGS1,PTPN11,PTPN22,PYDC1,PYDC2,RAB11FIP1,RAB11FIP3,RAB11FIP5,RAB33B,RABGEF1,RAP1A,REST,RHBDF1,RHBDF2,RSAD2,SCT,SERGEF,SFRP1,SIRT4,SLAMF1,SLC30A1,SNCA,SPINK13,SRCIN1,SREBF1,SRGN,SSC5D,STK39,STXBP3,STXBP5L,STXBP6,SYT11,SYTL4,TACR2,TMBIM6,TNF,TNFRSF21,TNFRSF9,TNFSF4,TRH,TRIM27,TRIM9,UCN,UCN2,UCP2,UTS2,UTS2R,VAMP3,VAMP8,VPS4B,VSNL1,WNK1,WNK3,WNK4,ZC3H12A
GO:EUCHROMATIN	http://www.broadinstitute.org/gsea/msigdb/cards/GO_EUCHROMATIN	29	0.95431	0.995446	1	1	ALKBH1,ANKRD2,ASH2L,CBX2,CBX3,CREB1,CTNNB1,DNMT3A,H1F0,H2AFZ,H3F3C,HIST1H1A,HIST1H1C,HIST1H1D,JUN,KLF4,NR1H4,OGT,PPARGC1A,RBMX,RNF2,RRP1B,RUVBL2,SIRT1,TBP,TCF7,TRIM24,TRIM28,TRNP1
GO:REGULATION_OF_METAL_ION_TRANSPORT	http://www.broadinstitute.org/gsea/msigdb/cards/GO_REGULATION_OF_METAL_ION_TRANSPORT	315	0.95479	0.995446	1	1	ABCC8,ABL1,ACTN2,ACTN4,ADCYAP1,ADCYAP1R1,ADORA1,ADRA2A,ADRB2,AGER,AGT,AHCYL1,AHNAK,AKAP5,AKAP6,AKAP7,AKAP9,AKT1,AMIGO1,ANK2,ANK3,ANO6,ARF1,ARRB2,ASPH,ATF4,ATG5,ATP1A1,ATP1A2,ATP1B1,ATP1B2,ATP1B3,ATP2B2,ATP2B4,B2M,BAK1,BAX,BCL2,BDKRB1,BEST1,BMP4,BPIFA1,C19orf26,C8orf44-SGK3,CAB39,CACNA1B,CACNA1C,CACNA1D,CACNA2D1,CACNA2D3,CACNA2D4,CACNB1,CACNB2,CACNB3,CACNB4,CALM1,CALM2,CALM3,CAMK2A,CAMK2B,CAMK2D,CAMK2G,CAPN3,CASK,CASQ1,CASQ2,CATSPER1,CAV1,CAV3,CCKAR,CCL2,CCL3,CCL4,CCL5,CCR1,CD4,CD63,CD84,CLDN16,CLIC2,CNKSR3,CNTN1,COMMD1,CORO1A,CREB3,CRH,CRHR1,CRHR2,CTNNB1,CXCL10,CXCL11,CXCL12,CXCL9,CXCR3,CXCR4,CYBA,DHRS7C,DIAPH1,DLG1,DMD,DMPK,DNM2,DPP10,DPP6,DRD1,DRD2,DRD3,DRD4,EDN3,EDNRA,EFCAB4A,EFCAB4B,EGF,EPO,F2,F2R,F2RL3,FCRL5,FFAR1,FGF12,FGF14,FHL1,FKBP1A,FKBP1B,FMR1,FXYD1,FXYD2,FXYD3,FXYD4,FXYD5,GAL,GALR2,GCG,GCK,GJA1,GLRX,GNAI2,GNB5,GPD1L,GRIN3B,GRM6,GSTM2,GSTO1,HAMP,HAP1,HBP1,HCRT,HFE,HOMER1,HRC,HSPA2,HTR2A,HTT,ICAM1,IGF1,IL13,INPP5K,JAK3,JPH1,JPH2,JPH3,JPH4,JSRP1,KCNA5,KCNAB1,KCNAB2,KCNC1,KCNC2,KCNE1,KCNE1L,KCNE2,KCNE3,KCNG1,KCNH2,KCNIP1,KCNIP2,KCNIP3,KCNIP4,KCNJ2,KCNN2,KCNQ1,KCNRG,KCNS1,KCNS2,KEL,KIAA1199,KIF5B,LACRT,LGALS3,LILRB1,LILRB2,LPAR3,LYN,MTNR1B,MYLK,MYO5A,NEDD4L,NKAIN1,NKAIN2,NKAIN3,NKAIN4,NKX2-5,NOS1,NOS1AP,NOS3,NPPA,NPSR1,NTSR1,OPRD1,OPRK1,OPRL1,OXSR1,P2RX1,P2RX2,P2RX3,P2RX4,P2RX5,P2RX7,P2RY12,PACSIN3,PAWR,PCSK9,PDE4B,PDE4D,PDGFB,PDGFRB,PDPK1,PER1,PIK3CG,PKD2,PKP2,PLA2G1B,PLA2G6,PLCB4,PLCG1,PLCG2,PLN,PML,PRKACA,PRKCE,PRKD1,PRNP,PTGER3,PTGS2,PTK2B,PTPN3,RANGRF,RAPGEF3,RCVRN,RGN,RNF207,RYR2,S100A1,SCN1B,SCN2B,SCN3B,SCN4B,SCN5A,SCNN1B,SEMG1,SEPN1,SERPINE2,SGK1,SGK2,SGK3,SLC30A1,SLC31A2,SLC8A1,SLC9A1,SLC9A3,SLC9A3R1,SLN,SNCA,SNTA1,SPINK1,SPTBN4,SRI,STC1,STC2,STIM1,STIM2,STK39,STOM,SUMO1,TESC,TEX101,TGFB1,THY1,TLR9,TMEM110,TMEM66,TRDN,TRIM27,TRPC1,TRPC3,TRPC4,TRPC6,TRPV2,TRPV3,TSPAN13,TSPO,UBASH3B,UBQLN1,UCN,UTRN,VAMP2,VIP,WFS1,WNK2,WNK3,WWP2,XCL1,YWHAE,YWHAH,ZP3
GO:REGULATION_OF_ACTIN_FILAMENT_BASED_MOVEMENT	http://www.broadinstitute.org/gsea/msigdb/cards/GO_REGULATION_OF_ACTIN_FILAMENT_BASED_MOVEMENT	31	0.95513	0.995446	1	1	ANK2,ATP1A1,ATP1A2,ATP2A2,CACNA1C,CAMK2D,CAV1,CTNNA3,DSC2,DSG2,DSP,GATA4,JUP,KCNJ2,MYBPC3,MYLK2,NOS1AP,PDE4B,PDE4D,PKP2,PLN,PTGER3,RNF207,RYR2,SCN5A,SRI,STC1,SUMO1,TNNC1,TNNT2,TRPM4
GO:ACTIN_NUCLEATION	http://www.broadinstitute.org/gsea/msigdb/cards/GO_ACTIN_NUCLEATION	21	0.95519	0.995446	1	1	ACTR2,ACTR3,ACTR3B,ACTR3C,ARPC1A,ARPC1B,ARPC2,ARPC3,ARPC4,ARPC5,ARPC5L,FMN1,GSN,IQGAP2,JMY,MAGEL2,SCIN,SPIRE1,SPIRE2,TRIM27,VIL1
GO:POSITIVE_REGULATION_OF_MUSCLE_CONTRACTION	http://www.broadinstitute.org/gsea/msigdb/cards/GO_POSITIVE_REGULATION_OF_MUSCLE_CONTRACTION	43	0.95533	0.995446	1	1	ABAT,ACE2,ADA,ADRA1A,ADRA1B,ADRA1D,ATP1A1,ATP2A1,CHGA,CHRM3,CTGF,CTTN,EDN1,EDN2,F2R,GSTO1,HSP90AA1,ITGA2,KCNQ1,MYOCD,NMU,NOS1AP,NPNT,NPPA,NPY2R,OXT,OXTR,PAWR,PROK2,PTAFR,PTGER3,PTGS1,PTGS2,RGS2,RNF207,SPHK1,SRF,TACR1,TACR2,TACR3,TBXA2R,TRPM4,UCN
GO:POSITIVE_REGULATION_OF_INFLAMMATORY_RESPONSE	http://www.broadinstitute.org/gsea/msigdb/cards/GO_POSITIVE_REGULATION_OF_INFLAMMATORY_RESPONSE	105	0.95543	0.995446	1	1	ADAM8,ADORA2B,AGER,AGT,AGTR1,C3,CCL1,CCL11,CCL13,CCL14,CCL15,CCL16,CCL18,CCL2,CCL23,CCL3,CCL4,CCL5,CCL7,CCL8,CCR2,CCR7,CD28,CD47,CD6,CDK19,CLOCK,CNR1,CREB3L3,EDNRA,ETS1,F12,FABP4,FCER1A,FCER1G,FFAR2,FFAR3,GBP5,GPRC5B,GPSM3,HYAL2,IDO1,IL12B,IL15,IL17A,IL17B,IL17F,IL17RA,IL17RB,IL17RC,IL18,IL1B,IL1RL1,IL2,IL21,IL23A,IL33,IL6,IL6ST,ITGA2,JAK2,KLKB1,LBP,LPL,LTA,MAPK13,NLRP12,NOD2,NPY5R,OSM,OSMR,PDE2A,PIK3CG,PLA2G2A,PLA2G4A,PLA2G7,PTGER3,PTGER4,PTGS2,S100A12,S100A8,S100A9,SERPINE1,SNX4,STAT5B,TAC1,TLR10,TLR2,TLR3,TLR4,TLR7,TLR9,TNF,TNFRSF11A,TNFRSF1A,TNFSF11,TNFSF18,TNFSF4,TNIP1,TRPV4,VAMP8,WNT5A,XCL1,XCL2,ZP3
REACTOME:CD28_CO_STIMULATION	http://www.broadinstitute.org/gsea/msigdb/cards/REACTOME_CD28_CO_STIMULATION	30	0.95556	0.995446	1	1	AKT1,AKT2,AKT3,CD28,CD80,CD86,CDC42,FYN,GRAP2,GRB2,LCK,LYN,MAP3K8,MAPKAP1,MLST8,MTOR,PAK1,PAK2,PDPK1,PIK3CA,PIK3R1,PIK3R2,PIK3R3,RAC1,RICTOR,SRC,THEM4,TRIB3,VAV1,YES1
GO:REGULATION_OF_CELL_PROJECTION_SIZE	http://www.broadinstitute.org/gsea/msigdb/cards/GO_REGULATION_OF_CELL_PROJECTION_SIZE	11	0.95565	0.995446	1	1	CDHR2,CDHR5,CNTN2,EZR,KEL,PLS1,TWF2,USH1C,VIL1,WNT7A,XK
GO:INTESTINAL_ABSORPTION	http://www.broadinstitute.org/gsea/msigdb/cards/GO_INTESTINAL_ABSORPTION	24	0.95568	0.995446	1	1	ABCG5,ABCG8,ACO1,ADRA2A,AKR1C1,CD36,CEL,EZR,F11R,FABP1,KCNQ1,LDLR,LEP,MOGAT2,NPC1L1,PLS1,PNLIP,SCARB1,SLC26A6,SLC5A1,SOAT2,TJP2,VDR,VIL1
REACTOME:SIGNALING_BY_ERBB2	http://www.broadinstitute.org/gsea/msigdb/cards/REACTOME_SIGNALING_BY_ERBB2	97	0.95574	0.995446	1	1	ADCY1,ADCY2,ADCY3,ADCY4,ADCY5,ADCY6,ADCY7,ADCY8,ADCY9,ADRBK1,AKT1,AKT1S1,AKT2,AKT3,BAD,BTC,CALM1,CALM2,CALM3,CAMK4,CASP9,CDC37,CDK1,CDKN1A,CDKN1B,CHUK,CREB1,CUL5,EGF,EGFR,ERBB2,ERBB3,ERBB4,EREG,FOXO1,FOXO3,FOXO4,FYN,GAB1,GRB2,GRB7,GSK3A,HBEGF,HRAS,HSP90AA1,ITPR2,ITPR3,KRAS,MAP2K1,MAP2K2,MAPK1,MAPK3,MAPKAP1,MATK,MDM2,MLST8,MTOR,NR4A1,NRAS,NRG1,NRG2,NRG4,PDE1A,PDE1B,PDPK1,PHLPP1,PIK3CA,PIK3R1,PLCG1,PRKACA,PRKACB,PRKACG,PRKAR1A,PRKAR1B,PRKAR2A,PRKAR2B,PRKCA,PRKCD,PRKCE,PRKCG,PTEN,RAF1,RICTOR,RNF41,RPS27A,RPS6KB2,SHC1,SOS1,SRC,STUB1,THEM4,TRIB3,TSC2,UBA52,USP8,YES1,YWHAB
GO:ENDOLYSOSOME_MEMBRANE	http://www.broadinstitute.org/gsea/msigdb/cards/GO_ENDOLYSOSOME_MEMBRANE	11	0.95577	0.995446	1	1	AP2A1,AP2A2,AP2B1,AP2M1,AP2S1,CLTA,CLTC,TLR3,TLR7,TLR8,TLR9
GO:NEGATIVE_REGULATION_OF_CHROMOSOME_SEGREGATION	http://www.broadinstitute.org/gsea/msigdb/cards/GO_NEGATIVE_REGULATION_OF_CHROMOSOME_SEGREGATION	27	0.95578	0.995446	1	1	APC,ATM,ATRX,BUB1,BUB1B,BUB3,CENPF,CSNK2A1,CSNK2A2,ESPL1,KLHL22,MAD1L1,MAD2L1,MAD2L2,MOS,PLK1,PSMG2,PTTG1,PTTG2,TERF1,TEX14,TNKS,TPR,TTK,WAPAL,ZNF207,ZW10
GO:CELL_PROJECTION_ASSEMBLY	http://www.broadinstitute.org/gsea/msigdb/cards/GO_CELL_PROJECTION_ASSEMBLY	244	0.95594	0.995446	1	1	ABCC4,ABL1,ABLIM1,ABLIM3,ACTN2,ACTR2,AHI1,AIF1,AKAP4,ANO6,ARFIP2,ARHGEF26,ARHGEF4,ARHGEF6,ARHGEF7,ARL13B,ARL6,ARMC4,ATP6V0D1,ATP6V1D,ATXN10,B9D1,B9D2,BAG4,BBIP1,BBS1,BBS10,BBS4,BBS5,BBS7,BBS9,C11orf63,C12orf55,C2CD3,C5orf42,CC2D2A,CCDC103,CCDC113,CCDC114,CCDC13,CCDC151,CCDC28B,CCDC39,CCDC40,CCDC41,CCDC88A,CCL21,CCNO,CD2AP,CDC14A,CDC42,CDH13,CELSR3,CEP164,CEP250,CEP290,CEP89,CLUAP1,CSNK1D,CTTN,DBNL,DISC1,DMD,DNAAF1,DNAAF2,DNAH1,DNAH5,DNAH7,DNAI1,DNAI2,DNM3,DYNC2H1,DYNC2LI1,DYX1C1,DZIP1,DZIP1L,E2F4,EHD1,EHD3,EMP1,EMP2,EMP3,EZR,FAM161A,FBF1,FGD1,FGD2,FGD3,FGD4,FGD5,FGD6,FLNA,FNBP1L,FOPNL,FOXJ1,FSCN1,FUZ,FXYD5,GOLPH3,HEATR2,HSPB11,HYDIN,ICK,IFT122,IFT140,IFT172,IFT57,IFT74,IFT80,IFT81,INPP5K,INPPL1,INTU,IQCB1,ITGA6,KIAA0586,KIAA1009,KIAA1377,KIAA1598,KIF24,KIF27,KIF3A,KIT,KLF5,LAMA5,LPAR1,LPAR3,LRGUK,LRRC16A,LRRC6,MAP4K4,MINK1,MKKS,MKS1,MTSS1,MYH10,MYLK,MYO1A,NCK1,NCK2,NEFH,NEK1,NME5,NTN1,NUP85,OCRL,ONECUT1,ONECUT2,OPHN1,P2RX7,P2RY12,PARVB,PCM1,PCNT,PIBF1,PIP5K1A,PKHD1,PLA2G3,PMP22,POC1B,PPP1R9B,PTPRO,RAB17,RAB1A,RAB23,RAB3IP,RAB8A,RAB8B,RAC1,RAC2,RAC3,RAP1A,RAP1B,RAP2A,RAP2B,RAP2C,RAPGEF2,RAPGEF6,RDX,RFX2,RFX3,RFX4,RHOD,ROCK1,RP1,RP1L1,RPGR,RPGRIP1L,RSG1,RSPH1,RSPH4A,RSPH9,S1PR1,S1PR2,SCLT1,SDCBP,SEPT2,SH2B1,SLC9A3R1,SNAP29,SNX10,SPAG1,SPAG16,SPAG17,SPATA13,SPATA6,SPEF2,SSX2IP,STK36,STX2,TCTN2,TEKT2,TMEM107,TMEM138,TMEM17,TMEM216,TMEM231,TMEM237,TMEM67,TNIK,TRAF3IP1,TRIM59,TSGA10,TTBK2,TTC26,TTC30A,TTC30B,TTC8,TTLL1,TTLL3,TTLL5,TTYH1,UBE2B,VANGL2,VAV2,VAV3,VCL,WASF2,WASF3,WDPCP,WDR19,WDR35,WHAMM,ZMYND10
GO:NEGATIVE_REGULATION_OF_MUSCLE_CONTRACTION	http://www.broadinstitute.org/gsea/msigdb/cards/GO_NEGATIVE_REGULATION_OF_MUSCLE_CONTRACTION	21	0.95602	0.995446	1	1	ADORA1,ADORA2B,ADRA2A,ADRA2C,ADRB2,ADRBK1,ATP1A2,ATP2A1,CALCRL,DOCK4,DOCK5,GUCY1A3,PDE5A,PIK3CG,PRKG1,PTGER4,PTGS2,RGS2,SOD1,TNNT1,ZC3H12A
GO:POSITIVE_REGULATION_OF_FIBROBLAST_PROLIFERATION	http://www.broadinstitute.org/gsea/msigdb/cards/GO_POSITIVE_REGULATION_OF_FIBROBLAST_PROLIFERATION	52	0.95603	0.995446	1	1	AGER,AGT,ANXA2,AQP1,BMI1,BTC,CCNA2,CCNB1,CD74,CDC6,CDK4,CDK6,CDKN1A,CTC1,DDR2,E2F1,EGFR,EREG,ESR1,FBLN1,FGF10,FN1,FNTB,FOSL2,GAS6,IGF1,IL13,JUN,LIG4,MIF,MYC,NDUFS4,PDGFB,PDGFC,PDGFD,PDGFRA,PLA2G1B,PML,PRKDC,PTPRZ1,RNASEH2B,S100A6,SIRT6,SPHK1,TGFB1,UTS2,UTS2R,WAPAL,WNT1,WNT2,WNT5A,ZMIZ1
GO:NEGATIVE_REGULATION_OF_MITOTIC_NUCLEAR_DIVISION	http://www.broadinstitute.org/gsea/msigdb/cards/GO_NEGATIVE_REGULATION_OF_MITOTIC_NUCLEAR_DIVISION	32	0.9564	0.995489	1	1	APC,ATM,ATRX,AURKAIP1,BMP4,BMP7,BUB1,BUB1B,BUB3,CENPF,CHEK1,CSNK2A1,CSNK2A2,KLHL22,MAD1L1,MAD2L1,MAD2L2,MTBP,NME6,PLK1,PSMG2,PTTG1,PTTG2,TERF1,TEX14,TNKS,TOM1L1,TOM1L2,TPR,TTK,ZNF207,ZW10
REACTOME:AMINO_ACID_SYNTHESIS_AND_INTERCONVERSION_TRANSAMINATION	http://www.broadinstitute.org/gsea/msigdb/cards/REACTOME_AMINO_ACID_SYNTHESIS_AND_INTERCONVERSION_TRANSAMINATION	16	0.95644	0.995489	1	1	ALDH18A1,ASNS,CCBL1,GLS,GLS2,GLUD1,GLUL,GOT1,GOT2,GPT,GPT2,OAT,PHGDH,PSAT1,PSPH,PYCR1
GO:INORGANIC_CATION_TRANSMEMBRANE_TRANSPORTER_ACTIVITY	http://www.broadinstitute.org/gsea/msigdb/cards/GO_INORGANIC_CATION_TRANSMEMBRANE_TRANSPORTER_ACTIVITY	500	0.95648	0.995489	1	1	ABCB11,ABCC8,ABCC9,ADC,ANXA5,AQP1,ATOX1,ATP12A,ATP13A1,ATP1A1,ATP1A2,ATP1A3,ATP1A4,ATP1B1,ATP1B2,ATP1B3,ATP1B4,ATP2A1,ATP2A2,ATP2A3,ATP2B1,ATP2B2,ATP2B3,ATP2B4,ATP2C1,ATP2C2,ATP4A,ATP4B,ATP5A1,ATP5B,ATP5C1,ATP5D,ATP5E,ATP5EP2,ATP5F1,ATP5G1,ATP5G2,ATP5G3,ATP5H,ATP5I,ATP5J,ATP5L,ATP5L2,ATP5O,ATP5S,ATP6AP1,ATP6AP1L,ATP6V0A1,ATP6V0A2,ATP6V0A4,ATP6V0B,ATP6V0C,ATP6V0D1,ATP6V0D2,ATP6V0E1,ATP6V0E2,ATP6V1A,ATP6V1B2,ATP6V1C1,ATP6V1C2,ATP6V1E1,ATP6V1E2,ATP6V1F,ATP6V1G1,ATP6V1G3,ATP6V1H,ATP7A,ATP7B,CACNA1A,CACNA1B,CACNA1C,CACNA1D,CACNA1E,CACNA1F,CACNA1G,CACNA1H,CACNA1I,CACNA1S,CACNA2D1,CACNA2D2,CACNA2D3,CACNA2D4,CACNB1,CACNB2,CACNB3,CACNB4,CACNG1,CACNG2,CACNG3,CACNG4,CACNG5,CACNG6,CACNG7,CACNG8,CALHM1,CATSPER1,CATSPER2,CATSPER3,CATSPER4,CCDC109B,CCT8L2,CHRNA10,CHRNA9,CLDN16,CNGA1,CNGA2,CNGA3,CNGA4,CNGB1,CNGB3,CNNM4,COX10,COX11,COX15,COX4I1,COX4I2,COX5A,COX5B,COX6A1,COX6A2,COX6B1,COX6B2,COX6C,COX7A1,COX7A2,COX7A2L,COX7B,COX7B2,COX7C,COX8A,COX8C,CUL5,CYB5A,DENND5A,DENND5B,FKBP1B,FXYD2,FXYD4,GAS6,GPM6A,GRIN1,GRIN2A,GRIN3A,GRIN3B,GRM7,HCN1,HCN2,HCN3,HCN4,HPN,HTR3A,IL1RAPL1,ITGAV,ITPR1,ITPR2,ITPR3,JPH2,JPH3,KCNA1,KCNA10,KCNA2,KCNA3,KCNA4,KCNA5,KCNA6,KCNA7,KCNAB1,KCNAB2,KCNAB3,KCNB1,KCNB2,KCNC1,KCNC2,KCNC3,KCNC4,KCND1,KCND2,KCND3,KCNE1,KCNE1L,KCNE2,KCNE3,KCNE4,KCNF1,KCNG1,KCNG2,KCNG3,KCNG4,KCNH1,KCNH2,KCNH3,KCNH4,KCNH5,KCNH6,KCNH7,KCNH8,KCNIP1,KCNIP2,KCNIP3,KCNIP4,KCNJ1,KCNJ10,KCNJ11,KCNJ13,KCNJ14,KCNJ15,KCNJ16,KCNJ2,KCNJ3,KCNJ4,KCNJ5,KCNJ6,KCNJ8,KCNJ9,KCNK1,KCNK10,KCNK12,KCNK13,KCNK15,KCNK16,KCNK17,KCNK18,KCNK2,KCNK3,KCNK4,KCNK5,KCNK6,KCNK7,KCNK9,KCNMA1,KCNMB1,KCNMB2,KCNMB3,KCNMB4,KCNN1,KCNN2,KCNN3,KCNN4,KCNQ1,KCNQ2,KCNQ3,KCNQ4,KCNQ5,KCNS1,KCNS2,KCNS3,KCNT1,KCNT2,KCNU1,KCNV1,KCNV2,LOXHD1,MAGT1,MCOLN1,MCOLN2,MCOLN3,MCU,MMGT1,MRS2,MTMR6,NALCN,NDUFA4,NIPAL1,NIPAL2,NIPAL3,NIPAL4,NNT,OAZ3,OPRM1,ORAI2,ORAI3,PANX1,PDE2A,PKD1,PKD1L1,PKD2,PKD2L1,PKD2L2,PKDREJ,PSEN1,RASA3,REST,RHAG,RHBG,RHCE,RHCG,RHD,RYR1,RYR2,RYR3,SCN10A,SCN11A,SCN1A,SCN1B,SCN2A,SCN2B,SCN3A,SCN3B,SCN4A,SCN4B,SCN5A,SCN7A,SCN8A,SCN9A,SCNN1A,SCNN1B,SCNN1D,SCNN1G,SHROOM2,SLC10A1,SLC10A2,SLC10A3,SLC10A4,SLC10A5,SLC10A6,SLC11A1,SLC11A2,SLC12A2,SLC12A4,SLC12A5,SLC12A6,SLC12A7,SLC12A9,SLC13A1,SLC13A3,SLC13A4,SLC13A5,SLC17A1,SLC17A2,SLC17A3,SLC17A4,SLC17A7,SLC18A1,SLC18A2,SLC18A3,SLC1A1,SLC1A2,SLC1A3,SLC1A4,SLC1A5,SLC1A6,SLC1A7,SLC20A1,SLC20A2,SLC22A1,SLC22A16,SLC22A18,SLC22A2,SLC22A3,SLC22A4,SLC22A5,SLC23A1,SLC23A2,SLC24A1,SLC24A2,SLC24A3,SLC24A4,SLC24A5,SLC25A37,SLC28A1,SLC28A2,SLC28A3,SLC30A1,SLC30A10,SLC30A2,SLC30A3,SLC30A4,SLC30A5,SLC30A6,SLC30A7,SLC30A8,SLC31A1,SLC31A2,SLC32A1,SLC34A1,SLC34A2,SLC34A3,SLC36A1,SLC36A2,SLC36A3,SLC38A1,SLC39A1,SLC39A10,SLC39A11,SLC39A12,SLC39A13,SLC39A14,SLC39A2,SLC39A3,SLC39A4,SLC39A5,SLC39A6,SLC39A7,SLC39A8,SLC39A9,SLC3A2,SLC40A1,SLC41A1,SLC41A2,SLC44A1,SLC44A2,SLC44A3,SLC44A4,SLC44A5,SLC47A1,SLC47A2,SLC4A11,SLC4A4,SLC4A5,SLC4A7,SLC4A9,SLC5A1,SLC5A2,SLC5A3,SLC5A4,SLC5A5,SLC5A6,SLC5A7,SLC5A9,SLC6A1,SLC6A11,SLC6A12,SLC6A13,SLC6A14,SLC6A15,SLC6A16,SLC6A17,SLC6A18,SLC6A19,SLC6A20,SLC6A3,SLC6A4,SLC6A5,SLC6A6,SLC6A7,SLC6A8,SLC6A9,SLC8A1,SLC8A2,SLC8A3,SLC9A1,SLC9A2,SLC9A3,SLC9A4,SLC9A5,SLC9A6,SLC9A7,SLC9A8,SLC9A9,SLC9B1,SLC9B2,STIM2,SURF1,TCIRG1,TF,TFRC,TMC1,TMC2,TMCO3,TMEM175,TMEM37,TMEM38A,TMEM38B,TPCN1,TPCN2,TRAPPC10,TRPA1,TRPC1,TRPC3,TRPC4,TRPC4AP,TRPC5,TRPC6,TRPC7,TRPM1,TRPM2,TRPM3,TRPM4,TRPM5,TRPM6,TRPM7,TRPM8,TRPV1,TRPV2,TRPV3,TRPV4,TRPV5,TRPV6,TTYH1,TUSC3,UQCR10,UQCR11,UQCRB,UQCRC1,UQCRFS1,UQCRH,UQCRQ,ZDHHC13,ZDHHC17,ZP3
GO:NEGATIVE_REGULATION_OF_CHOLESTEROL_TRANSPORT	http://www.broadinstitute.org/gsea/msigdb/cards/GO_NEGATIVE_REGULATION_OF_CHOLESTEROL_TRANSPORT;GO:NEGATIVE_REGULATION_OF_STEROL_TRANSPORT;http://www.broadinstitute.org/gsea/msigdb/cards/GO_NEGATIVE_REGULATION_OF_STEROL_TRANSPORT	12	0.95675	0.995529	1	1	ABCG5,ABCG8,APOA2,APOC1,APOC2,APOC3,APOE,EGF,NFKB1,PLA2G10,SHH,SREBF2
GO:NUCLEOSIDE_TRIPHOSPHATE_BIOSYNTHETIC_PROCESS	http://www.broadinstitute.org/gsea/msigdb/cards/GO_NUCLEOSIDE_TRIPHOSPHATE_BIOSYNTHETIC_PROCESS	58	0.95682	0.995529	1	1	ADK,AK1,AK4,AK5,AK7,AK8,ALDOA,ATP5A1,ATP5B,ATP5C1,ATP5D,ATP5E,ATP5EP2,ATP5F1,ATP5G1,ATP5G2,ATP5G3,ATP5H,ATP5I,ATP5J,ATP5J2,ATP5L,ATP5L2,ATP5O,ATP5S,ATP6V0A1,ATP6V0A2,ATP6V0A4,C11orf83,CAD,CHCHD10,CMPK1,CMPK2,CTPS2,DTYMK,GBAS,LDHC,NME1,NME2,NME3,NME4,NME5,NME6,NME7,NME9,PKLR,PRKAG2,SLC25A13,STOML2,SUCLG1,SURF1,TBPL1,TCIRG1,TGFB1,TYMS,UCK1,UCK2,UCKL1
GO:POSITIVE_REGULATION_OF_OSTEOCLAST_DIFFERENTIATION	http://www.broadinstitute.org/gsea/msigdb/cards/GO_POSITIVE_REGULATION_OF_OSTEOCLAST_DIFFERENTIATION	23	0.95763	0.995529	1	1	ATP6AP1,CA2,CCL5,CCR1,CREB1,CSF1,CSF1R,FOS,GNAS,GPR68,IFNG,IL12B,IL17A,IL20,IL23A,IL23R,KLF10,PPARGC1B,SLC9B2,TMEM64,TNF,TNFSF11,TRAF6
GO:DNA_APURINIC_OR_APYRIMIDINIC_SITE_LYASE_ACTIVITY	http://www.broadinstitute.org/gsea/msigdb/cards/GO_DNA_APURINIC_OR_APYRIMIDINIC_SITE_LYASE_ACTIVITY	14	0.95773	0.995529	1	1	ALKBH1,APEX1,APEX2,APLF,HMGA1,HMGA2,NEIL1,NEIL2,NEIL3,NTHL1,OGG1,POLB,RPS3,SMUG1
GO:COATED_MEMBRANE	http://www.broadinstitute.org/gsea/msigdb/cards/GO_COATED_MEMBRANE	78	0.95805	0.995529	1	1	AFTPH,AP1B1,AP1G1,AP1G2,AP1M1,AP1M2,AP1S1,AP1S2,AP1S3,AP2A1,AP2A2,AP2B1,AP2M1,AP2S1,AP3B1,AP3B2,AP3D1,AP3M1,AP3M2,AP3S1,AP3S2,AP4B1,AP4E1,AP4M1,ARL6,BAIAP2L2,C3orf58,CHMP1B,CHMP2A,CHMP4A,CHMP4B,CLTA,CLTB,CLTC,COPA,COPB1,COPB2,COPE,COPZ1,COPZ2,DNM1,EGFR,EPN2,EPS15,EPS15L1,GGA1,GGA2,GGA3,IGF2R,KCNQ5,LDLRAP1,NCALD,NECAP2,PANK1,PICALM,SCLT1,SCN10A,SCYL1,SEC23A,SEC23B,SEC24A,SEC24B,SEC24C,SEC24D,SEC31A,SEC31B,SGIP1,SYNJ1,SYNRG,TBC1D5,TMED3,TMED7,VMA21,VPS18,VPS33A,VPS33B,VPS39,VPS41
GO:REGULATION_OF_RELEASE_OF_CYTOCHROME_C_FROM_MITOCHONDRIA	http://www.broadinstitute.org/gsea/msigdb/cards/GO_REGULATION_OF_RELEASE_OF_CYTOCHROME_C_FROM_MITOCHONDRIA	43	0.95817	0.995529	1	1	AKT1,APOPT1,ARRB2,AVP,BAD,BAK1,BAX,BBC3,BCL2L1,BCL2L11,BID,BIK,BMF,BNIP3,CIDEB,DNM1L,FAM162A,FXN,GPX1,HGF,HRK,IGF1,LMNA,MFF,MLLT11,MMP9,MOAP1,NOL3,OPA1,PARK2,PARL,PDCD5,PINK1,PLA2G6,PLAUR,PMAIP1,PPIF,PRELID1,PSMD10,PYCARD,TNFSF10,TP53,TRIAP1
GO:ENZYME_BINDING	http://www.broadinstitute.org/gsea/msigdb/cards/GO_ENZYME_BINDING	1670	0.95861	0.995529	1	1	ABAT,ABCA1,ABCD1,ABI2,ABL1,ACAP2,ACAT1,ACD,ACE,ACIN1,ACR,ACSL3,ACSL6,ACTA2,ACTB,ACTG1,ACVR1B,ACVRL1,ADAM9,ADAMTS4,ADAMTSL4,ADCY10,ADCY2,ADCY5,ADCY6,ADCYAP1R1,ADD3,ADIPOR1,ADORA2A,ADPRH,ADPRHL1,ADRA2A,ADRB2,ADRM1,AIMP1,AKAP1,AKAP11,AKAP12,AKAP13,AKAP5,AKAP6,AKAP7,AKAP8,AKAP8L,AKIRIN2,AKT1,AKT2,AKTIP,ALB,ALDOB,ALPI,ALS2,AMBRA1,ANAPC2,ANAPC4,ANAPC5,ANAPC7,ANGPT1,ANGPT2,ANGPT4,ANK1,ANK2,ANKFY1,ANKIB1,ANKLE2,ANKRA2,ANKRD1,ANKRD2,ANKRD27,ANKRD32,ANP32B,ANXA2,ANXA5,AP1B1,AP1G1,AP2A1,AP2A2,AP3B1,AP3M1,APBA3,APC,APOA1,APOA5,APOB,APOC2,APP,APPL1,AR,ARF6,ARFIP2,ARHGAP4,ARHGAP6,ARHGDIB,ARHGEF16,ARHGEF2,ARHGEF7,ARIH1,ARIH2,ARPC4,ARPP19,ARRB1,ARRB2,ASB4,ATF2,ATF5,ATF6,ATF7,ATG13,ATG3,ATP1A1,ATP1B1,ATP1B2,ATP1B3,ATP2A2,ATP2B4,ATP6AP1,ATP6AP2,ATP6V0A1,ATP6V0A2,ATP6V0A4,ATP6V0C,ATP6V1E1,ATP6V1G1,ATP6V1G3,ATPIF1,ATXN10,ATXN3,AURKA,AVPR1A,AXIN1,AXIN2,B4GALT1,BACE1,BAD,BAG4,BAG5,BAG6,BARD1,BBC3,BCAR1,BCAS3,BCHE,BCL10,BCL2,BCL2L1,BCL2L14,BCOR,BCR,BDKRB2,BECN1,BFAR,BHLHE41,BICD1,BICD2,BID,BIN1,BIRC5,BIRC7,BLNK,BLZF1,BNIP3,BORA,BRAF,BRCA1,BRCA2,BRK1,BRMS1,BRMS1L,BRSK1,BRSK2,BTG1,C10orf2,C14orf166,C15orf62,C1QBP,C2orf44,C6orf211,C9orf72,CAB39,CABIN1,CABYR,CACNB1,CACNB2,CACNB3,CACNB4,CAD,CADPS,CALM1,CALM2,CALM3,CALR,CALU,CAMK2B,CAMK2D,CAMK2N1,CAMK2N2,CAMTA2,CARHSP1,CASC3,CASP10,CASP2,CASP3,CASP8,CASP9,CAST,CAT,CAV1,CAV2,CAV3,CBL,CBLB,CBX1,CBX3,CBX4,CBX5,CCBE1,CCDC101,CCDC50,CCDC64,CCDC64B,CCDC88A,CCNA2,CCNB1,CCNB3,CCND1,CCND2,CCND3,CCNE1,CCNE2,CCNK,CCNL1,CCNL2,CCNT1,CCNT2,CCNY,CCNYL1,CCR2,CCT2,CD226,CD28,CD3E,CD4,CD40,CD70,CD74,CD8A,CDC20,CDC25A,CDC25B,CDC25C,CDC27,CDC34,CDC37,CDC42,CDC42BPB,CDC42EP1,CDC42EP2,CDC42EP3,CDC42EP4,CDC42EP5,CDC5L,CDC6,CDC73,CDH2,CDH5,CDK19,CDK2AP1,CDK5,CDK5R1,CDK5RAP1,CDK5RAP2,CDK5RAP3,CDKL5,CDKN1A,CDKN1B,CDKN2A,CDKN2B,CDKN2C,CDKN2D,CEACAM1,CEBPA,CEBPB,CENPJ,CEP152,CEP192,CEP250,CEP68,CFLAR,CFTR,CHCHD3,CHEK2,CHIA,CHL1,CHM,CHML,CHMP3,CHMP4A,CIB1,CITED2,CKB,CLASP2,CLTC,CLU,CNPPD1,CNST,CNTLN,CNTNAP2,COMP,CORO1C,COTL1,CPNE3,CPSF1,CRADD,CRB2,CREB1,CRY1,CRY2,CSE1L,CSF1R,CSF3,CSK,CSPG4,CSRNP2,CST3,CSTA,CSTB,CTNNB1,CTNNBL1,CTNND1,CTR9,CTSC,CTTNBP2NL,CUL1,CUL2,CUL3,CUL4A,CUL4B,CUL5,CUL7,CUL9,CUTA,CXCR4,CYB5A,CYLD,CYP1A1,CYP1A2,CYP2A6,CYP2C19,CYP2E1,CYP3A4,DAAM1,DAAM2,DAB2IP,DACT1,DACT2,DACT3,DAOA,DAPK3,DAXX,DBF4B,DBT,DCUN1D1,DCUN1D2,DCUN1D3,DCUN1D4,DCUN1D5,DCX,DDC,DDRGK1,DDX20,DENND5A,DERL1,DFFB,DGKI,DGKQ,DHCR24,DHX36,DIAPH1,DIAPH2,DIAPH3,DIO2,DIRAS1,DIS3L,DLG1,DLG2,DLG3,DLG4,DMBT1,DMD,DMXL2,DNAJA1,DNAJA3,DNAJB1,DNAJB2,DNAJC10,DNAJC3,DNM1,DNM1L,DNM2,DNM3,DNMT1,DNMT3B,DNMT3L,DOCK11,DOCK4,DOCK7,DOK2,DOK7,DPP4,DPYSL2,DRD1,DSP,DTX1,DUSP12,DUSP19,DUSP2,DUSP3,DVL1,DVL2,DVL3,DYM,DZIP3,E2F1,ECD,ECM1,ECT2,EEF1A1,EEF1A2,EEF2,EGFR,EGLN1,EGR1,EGR2,EHD1,EHHADH,EID1,EIF2AK3,EIF4E,EIF4E2,EIF4EBP1,ELANE,ELAVL1,ELFN1,ELFN2,ELL,ELMO2,ELP2,ELP3,ELP4,EMP2,ENO1,ENSA,EP300,EPAS1,EPHA1,EPRS,EPS8,ERBB2,ERC1,ERLIN2,ERN1,ERRFI1,ESR1,ESR2,ETS1,ETV3,EVI5,EVI5L,EXOC1,EXOC2,EXOC4,EXOC5,EXOC8,EXPH5,EZR,F3,FADD,FAF1,FAF2,FAM178A,FAM83A,FAM83B,FAM83C,FAM83D,FAM83E,FANCD2,FANCI,FANCL,FAP,FAS,FBL,FBXL2,FBXO5,FBXO7,FBXW5,FBXW7,FER,FEZ1,FGD1,FGD2,FGD3,FGD4,FGD5,FGD6,FGFR1OP,FGR,FHIT,FIZ1,FLNA,FLOT1,FLOT2,FLT3LG,FLT4,FMNL1,FMNL2,FMNL3,FN1,FNTA,FOXL2,FOXM1,FOXO1,FOXO3,FOXO4,FOXP3,FRS2,FURIN,FXYD3,FXYD4,FXYD7,FZD4,FZD5,FZD6,FZD8,GAB2,GABARAP,GABARAPL1,GABARAPL2,GAS6,GAS8,GATA4,GATA6,GBP1,GCHFR,GCK,GCLM,GCM1,GCN1L1,GDI1,GDI2,GFAP,GGA2,GGA3,GHR,GLI3,GLMN,GLRX3,GMNN,GNAT1,GNB1,GNB2,GNB2L1,GOLGA2,GOLGA4,GOLGA5,GOLPH3,GOT2,GPI,GPIHBP1,GPR37,GPRC5B,GRASP,GRB2,GRB7,GRIK2,GRIN1,GRIN3A,GRK5,GRTP1,GSG1,GSK3A,GSK3B,GSTM1,GSTM2,GSTM3,GSTM4,GSTP1,GYS1,H2AFX,H2AFY,HACE1,HAND1,HAUS7,HCLS1,HDAC1,HDAC10,HDAC2,HDAC3,HDAC4,HDAC5,HDAC6,HDAC7,HDAC9,HDHD2,HERC2,HES1,HEY2,HIC1,HIF1A,HINFP,HINT1,HIST1H1B,HIST1H2AG,HIST1H2AI,HIST1H2AK,HIST1H2AL,HIST1H2AM,HLCS,HLTF,HM13,HMGA1,HMGB1,HMGCR,HMOX1,HNRNPA0,HNRNPD,HNRNPK,HNRNPUL1,HOXA10,HOXA9,HPCA,HPS6,HR,HRC,HSF4,HSP90AA1,HSP90AB1,HSP90B1,HSPA1A,HSPA1B,HSPA1L,HSPA2,HSPA5,HSPA6,HSPA8,HSPA9,HSPB1,HSPD1,HYAL2,IARS,IBTK,IFNAR2,IGBP1,IGF2R,IGSF9B,IKBKAP,IKBKB,IKBKG,IL12RB2,IL1R1,IL31RA,IL6R,ILK,INF2,INS,INSL3,INSM1,INSR,IPO11,IPO13,IPO4,IPO5,IPO7,IPO8,IPO9,IQCB1,IQGAP1,IQGAP2,IQGAP3,IRS1,IRS2,ITGA1,ITGA3,ITGAV,ITGB1,ITGB1BP1,ITGB2,ITGB3,ITPKA,JAK1,JAK2,JAK3,JAKMIP1,JAKMIP2,JAKMIP3,JKAMP,JTB,JUN,JUND,JUP,KAT2A,KAT2B,KAT8,KCNA5,KCNH1,KCNH2,KCNN4,KCNQ1,KCTD13,KDM1A,KDM4A,KDM4C,KIAA1432,KIF11,KIF13B,KIF14,KIF16B,KIF20A,KIF3B,KIT,KLF4,KLRC4-KLRK1,KLRK1,KPNB1,KRT79,KSR1,LAMP1,LAMP2,LAT,LATS1,LAX1,LCK,LCP1,LDB1,LDB2,LDB3,LDHA,LDHB,LDLR,LEF1,LGALS9,LILRB1,LILRB2,LIMS1,LIPE,LLGL1,LLGL2,LMNA,LMNB1,LONP1,LONP2,LRP1,LRP4,LRPAP1,LRPPRC,LRRK2,LSM2,LTBR,LUC7L2,LYN,MAD2L2,MAF1,MAG,MAGEA3,MAGEC2,MAGI2,MALT1,MAML1,MAP1LC3A,MAP1LC3B,MAP1LC3C,MAP2K1,MAP2K3,MAP2K6,MAP2K7,MAP3K1,MAP3K11,MAP3K12,MAP3K13,MAP3K2,MAP3K5,MAP4K2,MAPK1,MAPK14,MAPK3,MAPK4,MAPK6,MAPK7,MAPK8,MAPK8IP1,MAPK8IP2,MAPK8IP3,MAPK9,MAPKAP1,MAPT,MARCH5,MARCH6,MARCKS,MARVELD3,MAST2,MASTL,MAT2B,MAVS,MBP,MC1R,MC4R,MCM10,MCM2,MDM2,MDM4,MECP2,MEF2A,MEF2B,MEF2C,MEF2D,MET,METTL21A,MFN2,MICAL1,MICAL3,MICALCL,MICALL1,MICALL2,MID1,MIDN,MLEC,MLKL,MLLT4,MLPH,MMS19,MOAP1,MOB1B,MOB4,MSH2,MSH3,MSN,MST1,MST1R,MTA2,MTF1,MTOR,MUL1,MVP,MYH6,MYO1C,MYO5A,MYO5B,MYO9B,MYOC,MYOCD,MYOD1,MYOZ2,MYRIP,N4BP2L2,NACC2,NAE1,NBEA,NBR1,NCF2,NCK1,NCKAP1,NCOA1,NCOA2,NCOA6,NCOR1,NCOR2,NDRG1,NDUFS2,NDUFS7,NEDD8,NEFH,NEK2,NEK6,NEK9,NELL2,NET1,NFATC1,NFKBIA,NFRKB,NGFR,NHP2L1,NIPBL,NKAIN1,NKD2,NKX2-1,NKX3-1,NLK,NLRP1,NME1,NOD2,NOL3,NOP14,NOP56,NOP58,NOS1,NOS1AP,NOTCH1,NOTCH3,NOX1,NOXA1,NOXO1,NPC1L1,NPC2,NPLOC4,NPM1,NPM2,NPR1,NR1H2,NR2C1,NR2E1,NR4A3,NR5A1,NRG1,NRG3,NRIP1,NSF,NSFL1C,NTRK1,NTRK2,NUFIP1,NUP153,NUP50,NUTF2,NXT1,OCRL,ODF2,OPTN,OS9,OTUB1,P4HB,PA2G4,PACRG,PAF1,PAFAH1B1,PAG1,PAK1,PAK2,PAK3,PAM,PANX1,PARD3,PARD6A,PARK2,PARK7,PARN,PARP1,PARP16,PARP4,PAWR,PAX6,PCBP2,PCCA,PCF11,PCNA,PDCD10,PDCD2,PDE3B,PDE4D,PDE6D,PDGFRB,PDLIM5,PDPK1,PEBP1,PER1,PER3,PEX19,PEX26,PEX5L,PEX7,PFKFB1,PFKFB2,PFKL,PFKM,PFN1,PGAM1,PGR,PHACTR1,PHACTR3,PHACTR4,PHB,PHF6,PHKG1,PHKG2,PHLDB3,PHRF1,PIAS1,PIAS2,PIAS4,PICK1,PIH1D1,PIH1D2,PIK3IP1,PIK3R1,PIK3R2,PIN1,PINK1,PIP5K1A,PITPNM3,PIWIL1,PJA2,PKD1,PKD2,PKIA,PKN1,PKN2,PKP2,PLA2G4A,PLA2G6,PLA2R1,PLAUR,PLCB1,PLCB4,PLCE1,PLCG1,PLEK,PLIN5,PLK1,PLN,PLSCR1,PLSCR4,PML,POLA1,POLB,POLD1,POLG,POLR2A,POMZP3,POT1,POU5F1,PPARA,PPARG,PPARGC1A,PPEF2,PPIB,PPM1D,PPME1,PPP1CA,PPP1CB,PPP1CC,PPP1R12A,PPP1R12B,PPP1R12C,PPP1R15A,PPP1R18,PPP1R21,PPP1R26,PPP1R27,PPP1R32,PPP1R35,PPP1R36,PPP1R37,PPP1R3B,PPP1R3C,PPP1R3D,PPP1R3F,PPP1R3G,PPP1R9A,PPP1R9B,PPP2R2A,PPP2R4,PPP2R5A,PPP3CA,PPP3CB,PPP6R1,PPP6R3,PRC1,PRDM1,PRDM4,PRDX3,PRDX6,PREX1,PRKAA1,PRKAB1,PRKACA,PRKACB,PRKAG1,PRKAG2,PRKAG3,PRKAR1A,PRKAR1B,PRKAR2A,PRKAR2B,PRKCA,PRKCB,PRKCD,PRKCDBP,PRKCE,PRKCH,PRKCSH,PRKCZ,PRKDC,PRKRA,PRKRIP1,PRMT1,PRPSAP1,PRR5L,PRTN3,PTAFR,PTEN,PTGS2,PTK2,PTK2B,PTPLAD1,PTPLAD2,PTPLB,PTPN1,PTPN11,PTPN14,PTPN2,PTPN22,PTPN23,PTPN3,PTPN5,PTPRC,PTPRJ,PTPRK,PTPRN,PTPRR,PUS7,PXN,PYCARD,RAB11FIP1,RAB11FIP2,RAB11FIP3,RAB11FIP4,RAB11FIP5,RAB13,RAB34,RAB3A,RAB3D,RAB3GAP1,RAB3GAP2,RAB4A,RAB7A,RAB8A,RABGAP1,RABGAP1L,RABGEF1,RABGGTA,RABGGTB,RAC1,RACGAP1,RAD18,RAD23A,RAD51,RAD9A,RAF1,RALA,RALB,RALBP1,RANBP1,RANBP17,RANBP2,RANBP3,RANBP3L,RANBP9,RANGAP1,RANGRF,RAP1A,RAP1GAP,RAPGEF4,RAPGEF6,RARA,RASA1,RASD2,RASGRP3,RB1,RB1CC1,RBBP4,RBCK1,RBX1,RCC2,RCOR3,RDX,RECQL5,RELA,RFC4,RFC5,RFFL,RFXANK,RGL3,RGP1,RGPD8,RGS14,RGS19,RGS20,RHEB,RHOBTB3,RHOD,RHOH,RICTOR,RILP,RIMS1,RIMS2,RIN1,RIN3,RIPK1,RNF114,RNF125,RNF138,RNF139,RNF14,RNF144A,RNF144B,RNF152,RNF166,RNF180,RNF185,RNF19A,RNF19B,RNF20,RNF217,RNF31,RNF40,RNF41,RNF8,ROCK1,ROCK2,ROS1,RPA2,RPH3A,RPH3AL,RPRD1B,RPS19BP1,RPS2,RPS3,RPS6,RPS6KA3,RPS6KA4,RPS6KB1,RPTOR,RRAGA,RRN3,RTKN,RUNDC1,RUNX2,RUSC2,RUVBL2,RXRA,RYR1,RYR2,S100A1,SAFB,SART3,SASH1,SBF2,SCAF8,SCAMP3,SCARB2,SCN5A,SCNM1,SDC4,SDF2L1,SDPR,SELE,SELL,SEMG2,SERPINA1,SERPINA5,SERPINB12,SERPINB13,SERPINB3,SERPINB4,SERPINB6,SERPINB9,SERPINC1,SERPINE1,SERPINF2,SETMAR,SFI1,SFN,SFPQ,SGK1,SGOL1,SGSM1,SGSM2,SGSM3,SH2D4A,SH3BP4,SH3GL1,SH3YL1,SHC1,SHC2,SHC3,SHC4,SHOC2,SHPRH,SIAH2,SIRT1,SIRT2,SIT1,SIX3,SKAP1,SKI,SLC12A4,SLC12A5,SLC12A6,SLC12A7,SLC18A1,SLC18A2,SLC22A18,SLC25A5,SLC26A9,SLC27A2,SLC2A1,SLC4A1,SLC4A2,SLC6A3,SLC6A4,SLC9A1,SLC9A3R1,SLC9A3R2,SLN,SLPI,SMAD1,SMAD2,SMAD3,SMAD5,SMAD6,SMAD7,SMARCA4,SMC6,SMG5,SMG6,SMG7,SMYD2,SMYD3,SNAI1,SNAP91,SNCA,SNCAIP,SNRPD3,SNTA1,SNX10,SNX12,SNX3,SNX9,SOCS1,SOCS5,SOD1,SORL1,SORT1,SOX9,SP1,SP100,SP2,SP7,SPAG16,SPAG9,SPDYA,SPDYC,SPDYE1,SPDYE3,SPDYE4,SPG20,SPHK1,SPHK2,SPOP,SPRED1,SPRED2,SPRY2,SPTBN1,SPTBN4,SPTY2D1,SQSTM1,SRC,SRCIN1,SREBF1,SRF,SRGAP1,SRGAP3,SRI,SRSF3,STAP1,STAT1,STAT3,STAT5B,STAT6,STAU1,STC2,STIM1,STK11IP,STK38,STK39,STOM,STOML2,STRADA,STRN,STRN3,STRN4,STUB1,STX17,STX1B,STX8,STXBP1,STXBP5,STXBP5L,STXBP6,SUDS3,SUFU,SUMO1,SUMO2,SUPT5H,SVIP,SYK,SYN1,SYNGAP1,SYTL1,SYTL2,SYTL3,SYTL4,SYTL5,SYVN1,TAF10,TAF7,TAF7L,TAF9,TAL1,TANK,TAOK2,TARBP2,TAX1BP1,TBC1D1,TBC1D10A,TBC1D10B,TBC1D10C,TBC1D12,TBC1D13,TBC1D14,TBC1D15,TBC1D16,TBC1D2,TBC1D20,TBC1D21,TBC1D22A,TBC1D22B,TBC1D25,TBC1D26,TBC1D2B,TBC1D30,TBC1D3H,TBC1D4,TBC1D5,TBC1D7,TBC1D8,TBC1D8B,TBC1D9,TBC1D9B,TBCK,TBP,TCEB2,TCF21,TCF3,TCF7L2,TCIRG1,TCP1,TCTEX1D4,TDG,TELO2,TENC1,TEP1,TEX14,TFAP4,TGFB1,TGFBR2,TH,THAP5,THRB,THY1,TIAM1,TICAM1,TIMP1,TIMP2,TIMP3,TIMP4,TIRAP,TMBIM6,TMEM127,TMEM173,TMEM189,TNF,TNFAIP1,TNFAIP3,TNFRSF10A,TNFRSF14,TNFRSF1B,TNIP1,TNIP2,TNKS1BP1,TNKS2,TNNI3,TNPO1,TNPO2,TOB1,TOLLIP,TOM1L1,TOM1L2,TOP2A,TOP2B,TOPORS,TOR1AIP1,TOR1AIP2,TP53,TP73,TPCN2,TPR,TPRKB,TPRN,TPX2,TRADD,TRAF1,TRAF2,TRAF3,TRAF4,TRAF5,TRAF6,TRAK2,TRAP1,TRAT1,TRIB1,TRIB2,TRIB3,TRIM22,TRIM28,TRIM37,TRIM49,TRIM5,TRIM6,TRIM68,TRIM72,TRIO,TRIOBP,TRIP4,TRIP6,TRPC4AP,TRPC6,TRPV4,TSC2,TSG101,TSKS,TSPAN14,TSPAN15,TSPAN17,TSPAN33,TSPAN5,TSPYL1,TTN,TUBA1B,TUBA4A,TUBB,TULP3,TUT1,TWF2,TYSND1,U2AF2,UBC,UBE2A,UBE2B,UBE2C,UBE2F,UBE2G1,UBE2G2,UBE2H,UBE2I,UBE2J1,UBE2J2,UBE2K,UBE2L3,UBE2M,UBE2N,UBE2NL,UBE2O,UBE2R2,UBE2S,UBE2T,UBE2U,UBE2V1,UBE2V2,UBE2W,UBE2Z,UBE4B,UBOX5,UBQLN1,UBXN1,UBXN7,UCHL1,UFD1L,UGT1A1,UGT1A10,UGT1A3,UGT1A4,UGT1A6,UGT1A7,UGT1A8,UGT1A9,UHRF1BP1,ULK1,UNC13D,UNG,UQCRC1,USF1,USP13,USP19,USP2,USP22,USP25,USP33,USP37,USP6NL,USP7,UTRN,VAPB,VCL,VCP,VDAC1,VHL,VPS41,VRK1,VRK2,VRK3,VWF,WAC,WAS,WASF1,WDR44,WDR70,WDTC1,WFS1,WHAMM,WNK1,WWC1,WWC2,WWC3,WWOX,XBP1,XPO1,XPO4,XPO5,XPO6,XPO7,XPOT,XRCC1,XRCC5,YBX1,YES1,YOD1,YTHDC2,YWHAB,YWHAE,YWHAG,YWHAH,YWHAZ,YY2,ZBTB4,ZBTB7A,ZC3HC1,ZFHX3,ZFP36,ZFYVE20,ZMYM2,ZMYND15,ZNF259,ZNF326,ZNF346,ZNF675,ZNF746,ZNHIT1,ZNHIT6,ZP2,ZP3,ZP4
GO:REGULATION_OF_PROTEIN_IMPORT_INTO_NUCLEUS_TRANSLOCATION	http://www.broadinstitute.org/gsea/msigdb/cards/GO_REGULATION_OF_PROTEIN_IMPORT_INTO_NUCLEUS_TRANSLOCATION	20	0.95862	0.995529	1	1	BRCA1,CDK1,CDKN1A,EP300,GAS6,HNF4A,HSP90AA1,HSP90AB1,IGF1,IL6,JAK2,MAVS,MED1,OGG1,PDE2A,PTPN5,SIRT1,TMEM173,TXN,UBR5
GO:REGULATION_OF_VOLTAGE_GATED_CALCIUM_CHANNEL_ACTIVITY	http://www.broadinstitute.org/gsea/msigdb/cards/GO_REGULATION_OF_VOLTAGE_GATED_CALCIUM_CHANNEL_ACTIVITY	25	0.95863	0.995529	1	1	AHNAK,C19orf26,CACNA2D1,CACNB1,CACNB2,CACNB3,CACNB4,CALM1,CALM2,CALM3,CRHR1,DMD,DRD2,DRD4,FGF14,FMR1,GNB5,KCNE2,KCNE3,NOS1AP,NPPA,OPRL1,PDE4B,S100A1,SRI
GO:PROTEIN_PHOSPHATASE_BINDING	http://www.broadinstitute.org/gsea/msigdb/cards/GO_PROTEIN_PHOSPHATASE_BINDING	119	0.95863	0.995529	1	1	AKAP1,AKAP11,AKAP5,AKT1,ANAPC4,ANAPC5,ANAPC7,ANKLE2,AP3B1,ARPP19,ATP2B4,BAD,BCL2,CABIN1,CDC27,CDC5L,CDH2,CDH5,CDKN1B,CEACAM1,CSF1R,CSK,CTNNB1,CTTNBP2NL,DAB2IP,DLG3,DLG4,DRD1,EGFR,EIF2AK3,EIF4EBP1,ENSA,ERBB2,FBXL2,FER,FLT4,FOXO1,GCK,GNB2L1,GRB2,GRIN3A,HMGCR,HSF4,HSP90AA1,HSP90B1,IGBP1,INSR,IQGAP1,IRS2,ITGA1,JAK1,JAK3,JUP,KAT2A,KCNN4,KCNQ1,LCK,LILRB1,LILRB2,LMNA,MAP2K7,MAP3K5,MAPK14,MAPT,MASTL,MET,MVP,MYOZ2,NEK2,PARD3,PAWR,PHACTR1,PHACTR3,PHACTR4,PIK3R1,PIK3R2,PPARG,PPME1,PPP1CA,PPP1CC,PPP1R15A,PPP1R3C,PPP1R3F,PPP1R3G,PPP1R9A,PPP1R9B,PPP2R2A,PPP2R4,PPP3CB,PPP6R1,PPP6R3,PTPN1,ROS1,RPA2,RPS6KB1,SHC1,SHOC2,SKAP1,SLC6A3,SLC9A1,SMG5,SMG7,SNX3,SOD1,SPHK1,STAT3,STAT5B,STAT6,STAU1,STRN,STRN3,STRN4,STX17,TCTEX1D4,TP53,TRAF2,TRAF3,VCP,VRK3
GO:PYRIMIDINE_RIBONUCLEOTIDE_METABOLIC_PROCESS	http://www.broadinstitute.org/gsea/msigdb/cards/GO_PYRIMIDINE_RIBONUCLEOTIDE_METABOLIC_PROCESS	22	0.95864	0.995529	1	1	AK3,AK5,CAD,CMPK1,CTPS2,DHODH,ENTPD4,NME1,NME2,NME3,NME4,NME5,NME6,NME7,NME9,UCK1,UCK2,UCKL1,UMPS,UPP1,UPP2,UPRT
GO:ENDOPLASMIC_RETICULUM	http://www.broadinstitute.org/gsea/msigdb/cards/GO_ENDOPLASMIC_RETICULUM	1502	0.95865	0.995529	1	1	A1CF,AADAC,ABCA1,ABCB6,ABCB9,ABCC6,ABCD4,ABCG1,ABHD4,ABI1,ACER1,ACER3,ACO1,ACSBG1,ACSL1,ACSL3,ACSL4,ACSL5,ACSL6,ADAMTS13,ADAMTS5,ADAMTS7,ADAMTS9,ADAMTSL1,ADAMTSL4,ADCYAP1R1,ADIPOQ,ADORA1,ADPGK,AGA,AGL,AGMO,AGPAT1,AGPAT2,AGPAT3,AGPAT4,AGPAT5,AGPAT6,AGPAT9,AGR2,AGR3,AGTRAP,AHCYL1,AHCYL2,AHSA1,AIFM3,AIMP1,AKAP6,ALB,ALDH3A1,ALDH3A2,ALDOB,ALG1,ALG10,ALG10B,ALG11,ALG12,ALG14,ALG1L,ALG2,ALG3,ALG5,ALG6,ALG8,ALOX5AP,ANGEL1,ANK1,ANK3,ANKLE2,ANKRD13C,ANKS4B,ANO5,ANO7,ANP32A,ANTXR2,ANXA5,ANXA7,AOC3,APEX1,APOA1,APOA2,APOA4,APOB,APOC1,APOD,APOE,APOL2,APOO,APP,AQP5,AREG,ARHGAP32,ARHGAP5,ARL6IP1,ARL6IP5,ARMC10,ARSA,ARSB,ARSD,ARSF,ARSG,ARSI,ARSJ,ARSK,ART1,ARV1,ASNA1,ASPH,ASS1,ATF6,ATF6B,ATG14,ATG9A,ATL1,ATL2,ATL3,ATP10A,ATP10B,ATP10D,ATP11A,ATP11B,ATP11C,ATP13A1,ATP1A1,ATP1A3,ATP2A1,ATP2A2,ATP2A3,ATP2B2,ATP7A,ATP8A1,ATP8B1,ATP8B2,ATP8B3,ATXN3,AUP1,AVPR2,AWAT1,AWAT2,B2M,B3GALNT2,B3GALT5,B3GALTL,BACE1,BACE2,BAK1,BAX,BBC3,BCAP29,BCAP31,BCHE,BCL2,BDKRB1,BECN1,BET1,BFAR,BGLAP,BNIP1,BNIP3,BNIP3L,BOK,BRSK2,BSCL2,C14orf1,C19orf10,C19orf12,C21orf67,C2orf43,C3orf52,C6orf25,C8orf17,C9orf89,CA4,CACNA2D1,CALCRL,CALHM1,CALR,CALR3,CALU,CAMK2B,CAMK2D,CAMK2G,CAMLG,CANT1,CANX,CAPN2,CASP12,CASP4,CASQ1,CASQ2,CAST,CAT,CATSPER3,CAV1,CAV3,CBLN3,CCDC3,CCDC47,CCDC78,CCDC88A,CCKAR,CCL2,CD1D,CD320,CD4,CD59,CD74,CDC42,CDIPT,CDKAL1,CDS1,CDS2,CEPT1,CERCAM,CERKL,CERS1,CERS2,CERS3,CERS4,CERS5,CERS6,CES2,CES3,CFP,CFTR,CH25H,CHERP,CHI3L1,CIB1,CIDEC,CISD2,CKAP4,CLCC1,CLDN14,CLDN8,CLEC18A,CLEC18B,CLGN,CLN3,CLN5,CLN6,CLN8,CLSTN1,CLSTN2,CLU,CNBP,CNIH2,CNIH3,CNIH4,CNPY2,CNPY3,COL10A1,COL11A1,COL11A2,COL12A1,COL13A1,COL14A1,COL15A1,COL16A1,COL17A1,COL18A1,COL19A1,COL1A1,COL1A2,COL20A1,COL21A1,COL22A1,COL23A1,COL24A1,COL25A1,COL27A1,COL28A1,COL2A1,COL3A1,COL4A1,COL4A2,COL4A3,COL4A3BP,COL4A4,COL4A5,COL4A6,COL5A1,COL5A2,COL5A3,COL6A1,COL6A2,COL6A3,COL7A1,COL8A1,COL8A2,COL9A1,COL9A2,COL9A3,COPA,COPB1,COPB2,COPE,COPZ1,COPZ2,CPEB4,CPT1C,CRABP2,CRAT,CREB3,CREB3L1,CREB3L2,CREB3L3,CREB3L4,CREG2,CRELD2,CRHBP,CRHR2,CRIPAK,CRTAP,CSH1,CSH2,CSPG5,CTAGE5,CTDNEP1,CTSA,CTSC,CTSZ,CUBN,CYB5A,CYB5R1,CYB5R2,CYB5R3,CYB5R4,CYB5RL,CYBA,CYBB,CYP17A1,CYP19A1,CYP1A1,CYP1A2,CYP1B1,CYP21A2,CYP26A1,CYP26B1,CYP26C1,CYP2A13,CYP2A6,CYP2A7,CYP2B6,CYP2C18,CYP2C19,CYP2C8,CYP2C9,CYP2D6,CYP2E1,CYP2F1,CYP2J2,CYP2S1,CYP2U1,CYP2W1,CYP39A1,CYP3A4,CYP3A43,CYP3A5,CYP3A7,CYP46A1,CYP4A11,CYP4A22,CYP4B1,CYP4F11,CYP4F12,CYP4F2,CYP4F22,CYP4F3,CYP4V2,CYP4X1,CYP4Z1,CYP51A1,CYP7A1,CYP7B1,CYP8B1,DAD1,DBI,DDN,DDOST,DDRGK1,DDX41,DEGS1,DEGS2,DERL1,DERL2,DERL3,DGAT2,DGAT2L6,DHCR24,DHCR7,DHDDS,DHRS1,DHRS3,DHRS4,DHRS7B,DHRS7C,DHRS9,DIO1,DISC1,DLG1,DLG4,DMPK,DNAJA1,DNAJB11,DNAJB14,DNAJB9,DNAJC1,DNAJC10,DNAJC14,DNAJC3,DNASE1L1,DOLK,DOLPP1,DPAGT1,DPM1,DPM2,DPM3,DRD1,DSE,DST,DTNBP1,DUOXA1,DUOXA2,EBP,EBPL,EDA,EDEM1,EDEM2,EDEM3,EDN1,EEF1B2,EEF1D,EEF1G,EGFR,EHD4,EI24,EIF2AK3,EIF5A,EIF5A2,EIF5AL1,ELOVL1,ELOVL2,ELOVL3,ELOVL4,ELOVL5,ELOVL6,ELOVL7,EMD,EMID1,ENTPD2,ENTPD5,EPHA4,EPHA5,EPHX1,EPM2A,EPM2AIP1,EPT1,ERAP1,ERAP2,ERGIC1,ERGIC2,ERGIC3,ERLEC1,ERLIN1,ERLIN2,ERMP1,ERN1,ERN2,ERO1L,ERO1LB,ERP27,ERP29,ERP44,ESD,ESYT1,ESYT2,ESYT3,EXT1,EXT2,EXTL1,EXTL2,EXTL3,F10,F2,F5,F7,F8,F9,FA2H,FAAH,FADS1,FADS2,FADS3,FAF1,FAF2,FAM134B,FAM172A,FAM19A1,FAM20A,FAM57B,FAM69A,FAM69B,FAM69C,FAR2,FATE1,FBXO2,FBXO6,FCRLB,FDFT1,FGA,FGD5,FGFR3,FGFR4,FIBIN,FIG4,FIS1,FITM1,FITM2,FKBP11,FKBP14,FKBP1A,FKBP1B,FKBP2,FKBP3,FKBP4,FKBP5,FKBP7,FKBP8,FKBP9,FKBPL,FKRP,FKTN,FLRT1,FLRT2,FLRT3,FLT3,FMN2,FMO1,FMO2,FMO3,FMO4,FNDC4,FNDC5,FOLR1,FOS,FOXRED2,FTCD,FURIN,FXYD3,G6PC,G6PC2,G6PC3,GABARAP,GABARAPL1,GABBR1,GALNT1,GALNT2,GANAB,GAS6,GBA2,GBF1,GCG,GDPD5,GGCX,GHDC,GHRL,GIMAP1,GIMAP8,GIP,GJA1,GJB1,GJC1,GLRA1,GLUL,GLYATL2,GNAZ,GNRH1,GOLT1B,GOSR2,GPAA1,GPC2,GPR37,GPR85,GPSM1,GPX7,GPX8,GRIA1,GRIA2,GRIK5,GRIN1,GRIN2A,GRIP1,GRM6,GSG1,GSTM2,GUCY2C,H6PD,HACE1,HADHB,HAP1,HAX1,HCRT,HHAT,HHATL,HLA-A,HLA-B,HLA-C,HLA-DPA1,HLA-DPB1,HLA-DQA1,HLA-DQA2,HLA-DQB1,HLA-DQB2,HLA-DRA,HLA-DRB1,HLA-E,HLA-F,HLA-G,HM13,HMGCLL1,HMGCR,HMOX1,HMOX2,HNRNPR,HPN,HPS6,HRC,HS1BP3,HSD11B1,HSD11B2,HSD17B12,HSD17B2,HSD17B3,HSD17B6,HSD17B7,HSD3B1,HSD3B2,HSD3B7,HSP90B1,HSPA13,HSPA5,HTR5A,HTRA2,HTT,HYAL2,HYOU1,ICMT,IER3IP1,IFIT2,IFNGR2,IKBIP,IL15RA,ILDR2,INPP5K,INS,INSIG1,INSIG2,ITGA5,ITGA8,ITPR1,ITPR2,ITPR3,JAGN1,JKAMP,JPH1,JPH2,JPH3,JPH4,JSRP1,KCNA1,KCNA2,KCNA5,KCND3,KCNG3,KCNIP3,KCNIP4,KCNJ11,KCNJ2,KCNK2,KCNN2,KCNQ1,KCNRG,KCTD17,KDELC1,KDELC2,KDELR1,KDELR2,KDELR3,KDR,KDSR,KEAP1,KIAA0020,KIAA0196,KIAA0368,KIAA0922,KIAA1199,KIAA1715,KIAA2018,KIF1C,KIFAP3,KLHL14,KLK6,KPNB1,KRTCAP2,KSR1,KTN1,LBR,LCLAT1,LCTL,LEPRE1,LEPREL1,LMAN1,LMAN2,LMAN2L,LMF1,LMF2,LPCAT1,LPCAT4,LPGAT1,LPIN1,LPIN2,LPIN3,LRAT,LRBA,LRIT1,LRIT3,LRMP,LRP2,LRP5,LRP6,LRPAP1,LRRC59,LRRC8B,LRRC8C,LRRC8D,LRRC8E,LRRK2,LRRTM1,LSG1,LSS,LTC4S,MAGEA3,MAGT1,MAL,MAMDC2,MAN1A1,MAN1A2,MAN1B1,MAN1C1,MAP2K1,MAP2K2,MAP3K5,MAPK8IP1,MAPK8IP3,MARCH1,MARCH2,MARCH5,MARCH6,MBOAT1,MBOAT2,MBOAT4,MBOAT7,MBTPS1,MCFD2,MCTP1,MCTP2,MESDC2,METTL7A,MFSD2A,MFSD3,MGLL,MGST1,MGST2,MGST3,MIA2,MIA3,MINPP1,MIP,MLANA,MLC1,MLEC,MMGT1,MMP23B,MMP27,MOGAT1,MOGAT2,MOGAT3,MOGS,MOSPD3,MOXD1,MPDU1,MPPE1,MPZ,MR1,MRAP,MRAP2,MRVI1,MSMO1,MSRB3,MTDH,MTOR,MTTP,MX1,MYO1D,MYO5A,MYOC,MZB1,NAT8,NAT8L,NBAS,NBEAL2,NCEH1,NCK1,NCK2,NCLN,NCOA2,NCSTN,NDFIP2,NDRG4,NDUFB8,NECAB3,NFE2L1,NGFR,NHLRC1,NKRF,NLRP3,NOL3,NOS1,NOS1AP,NOTCH1,NOTCH2,NOTCH3,NOTCH4,NOX4,NOX5,NPC1,NPC2,NPHS2,NPLOC4,NR3C2,NRXN1,NSDHL,NTF4,NTRK2,NTSR1,NUCB1,NUCB2,NUP210,NUS1,OAS1,OAS2,OCA2,OLFM1,OPRM1,ORMDL1,ORMDL2,ORMDL3,OS9,OSBP,OSBPL3,OSBPL5,OSBPL6,OSBPL7,OSBPL8,OST4,OSTC,OTOF,P2RX3,P2RY13,P4HA1,P4HA2,P4HA3,P4HB,P4HTM,PACS2,PANX1,PAPPA-AS1,PARK2,PARK7,PARP16,PCDHA1,PCDHA2,PCMT1,PCSK6,PCSK9,PCYT1A,PCYT1B,PCYT2,PDCD6,PDCD6IP,PDE2A,PDE3B,PDE9A,PDGFB,PDGFC,PDGFD,PDIA2,PDIA3,PDIA4,PDIA5,PDIA6,PDILT,PDZD2,PEMT,PEX16,PEX3,PGAP1,PGAP2,PGAP3,PGRMC1,PGS1,PHEX,PHTF1,PHTF2,PI4KB,PIEZO1,PIGA,PIGB,PIGC,PIGF,PIGG,PIGH,PIGK,PIGL,PIGM,PIGN,PIGO,PIGP,PIGQ,PIGS,PIGT,PIGU,PIGV,PIGW,PIGX,PIGY,PIGZ,PIK3C2B,PIK3R1,PIP4K2B,PIP4K2C,PITPNB,PITPNM1,PJA2,PKD2,PKD2L1,PKMYT1,PLA2G12A,PLA2G16,PLA2G2A,PLA2G4A,PLA2G4C,PLAUR,PLCB4,PLCD4,PLD1,PLD2,PLD3,PLD4,PLEKHF2,PLIN1,PLIN2,PLN,PLOD1,PLOD2,PLOD3,PLP2,PMEL,PML,PNPLA2,PNPLA3,PNPLA6,PNPLA7,PNPLA8,POFUT1,POFUT2,POGLUT1,POMP,POMT1,POMT2,PORCN,POU2F1,PPAP2B,PPAPDC3,PPIB,PPM1L,PPP1R15A,PRDX4,PREB,PRKCA,PRKCD,PRKCE,PRKCSH,PRNP,PROC,PROM1,PROS1,PROZ,PRSS50,PRSS56,PSEN1,PSEN2,PSENEN,PSKH1,PSMF1,PSMG1,PTCHD2,PTDSS1,PTDSS2,PTGDS,PTGES,PTGFRN,PTGIS,PTGS1,PTGS2,PTN,PTP4A1,PTPLAD1,PTPLAD2,PTPLB,PTPN1,PTPN2,PTPN5,PTPRN2,PTRF,PXDN,PYCARD,PYGM,RAB10,RAB14,RAB18,RAB1A,RAB1B,RAB21,RAB2A,RAB2B,RAB35,RAB38,RAB3GAP1,RAB3GAP2,RAB6A,RAB9A,RAC1,RAET1G,RANGRF,RAP1GDS1,RASD1,RASGRF2,RASGRP1,RCE1,RCN1,RCN2,RCN3,RDH10,RDH11,RDH14,RDH16,RDH5,REEP1,REEP2,REEP3,REEP4,REEP6,RESP18,RETSAT,RFT1,RGMA,RHBDD1,RHBDF1,RHBDF2,RHEB,RHO,RHOA,RHOG,RIC3,RINT1,RNASET2,RNF103,RNF121,RNF122,RNF128,RNF13,RNF133,RNF139,RNF170,RNF175,RNF180,RNF185,RNF43,RNF5,RP9,RPE65,RPL10,RPN1,RPN2,RRBP1,RRS1,RSAD2,RTN1,RTN2,RTN3,RTN4,RTN4R,RYR1,RYR2,RYR3,S100A1,S100A7,SACM1L,SAMD8,SAR1A,SAR1B,SCAP,SCAPER,SCARA3,SCD,SCD5,SCFD1,SCGB1A1,SCN5A,SDCBP,SDF2,SDF2L1,SDR16C5,SEC11A,SEC11C,SEC13,SEC16A,SEC16B,SEC22A,SEC22C,SEC23A,SEC23B,SEC23IP,SEC24A,SEC24B,SEC24C,SEC24D,SEC31A,SEC31B,SEC61A1,SEC61A2,SEC61B,SEC61G,SEC62,SEC63,SEL1L,SEMA4F,SEPN1,SERAC1,SERINC1,SERP1,SERP2,SERPINA1,SERPINH1,SET,SEZ6,SEZ6L,SEZ6L2,SFTA3,SFTPA1,SFTPA2,SFTPB,SFTPC,SFTPD,SGK1,SGMS1,SGPL1,SGPP1,SGPP2,SHH,SHISA2,SHISA3,SHISA5,SIGMAR1,SIL1,SLC16A11,SLC17A3,SLC18A1,SLC26A11,SLC26A6,SLC27A1,SLC27A2,SLC27A4,SLC27A5,SLC28A3,SLC30A1,SLC33A1,SLC35A2,SLC35B1,SLC35B2,SLC35B3,SLC35B4,SLC35D1,SLC35G1,SLC36A1,SLC37A1,SLC37A2,SLC37A3,SLC37A4,SLC38A11,SLC38A9,SLC39A1,SLC39A14,SLC39A6,SLC39A7,SLC7A11,SLC8A3,SLC9A1,SLC9A6,SLMAP,SLN,SMPD4,SNCA,SNX10,SOAT1,SOAT2,SORL1,SORT1,SPAST,SPCS1,SPCS2,SPCS3,SPINK5,SPPL2A,SPPL3,SPTLC1,SPTLC2,SPTLC3,SPTSSA,SPTSSB,SQLE,SQSTM1,SRD5A1,SRD5A3,SREBF1,SREBF2,SRI,SRL,SRP68,SRP72,SRP9,SRPK1,SRPR,SRPRB,SRPX,SSR1,SSR2,SSR3,SSR4,ST6GAL1,STAU1,STAU2,STC2,STIM1,STIM2,STOM,STS,STT3A,STT3B,STUB1,STX16,STX17,STX18,STX5,STX8,SULF1,SULF2,SULT2B1,SUMF1,SUMF2,SURF4,SVIP,SYNCRIP,SYNE2,SYT6,SYVN1,TAP1,TAP2,TAPBP,TAPBPL,TAS2R16,TBC1D20,TBXAS1,TCL1A,TECR,TFPI,TG,TGM2,TH,THBS1,THBS4,THY1,TICAM2,TLR3,TLR7,TLR8,TLR9,TM6SF2,TM7SF2,TMBIM6,TMC6,TMC8,TMCC1,TMCO1,TMED1,TMED10,TMED2,TMED3,TMED4,TMED5,TMED6,TMED7,TMED9,TMEM100,TMEM106C,TMEM109,TMEM110,TMEM117,TMEM119,TMEM129,TMEM132A,TMEM147,TMEM170A,TMEM173,TMEM174,TMEM189,TMEM192,TMEM203,TMEM208,TMEM214,TMEM235,TMEM30A,TMEM33,TMEM38A,TMEM38B,TMEM43,TMEM50A,TMEM50B,TMEM64,TMEM66,TMEM67,TMEM8B,TMEM97,TMEM98,TMF1,TMPO,TMPRSS3,TMTC2,TMX1,TMX3,TMX4,TOR1A,TOR1AIP2,TOR1B,TOR2A,TOR3A,TP53,TP63,TPBG,TPD52,TPST2,TPTE2,TRAF2,TRAM1,TRAM1L1,TRAM2,TRAPPC1,TRAPPC2,TRAPPC2L,TRAPPC2P1,TRAPPC3,TRAPPC4,TRAPPC5,TRAPPC6A,TRAPPC6B,TRAPPC9,TRDN,TREX1,TRIM13,TRIM59,TRPM4,TRPM8,TSPO2,TTC9,TTC9B,TTC9C,TTYH1,TUSC3,TXNDC11,TXNDC12,TXNDC16,TXNDC5,TXNRD3,TYRO3,UBA1,UBAC2,UBE2G2,UBE2J1,UBE2J2,UBIAD1,UBQLN1,UBQLN4,UBXN1,UBXN2A,UBXN2B,UBXN4,UBXN7,UCHL1,UFD1L,UFL1,UFSP2,UGGT1,UGGT2,UGT1A1,UGT1A10,UGT1A3,UGT1A4,UGT1A5,UGT1A6,UGT1A7,UGT1A8,UGT1A9,UGT2B10,UGT2B11,UGT2B15,UGT2B28,UGT2B4,UGT2B7,UGT3A1,ULBP1,UNC93B1,UPK1A,UPK2,UPK3A,USE1,USO1,USP19,USP25,UVRAG,VAC14,VAPA,VAPB,VASH1,VCAM1,VCP,VCPIP1,VHL,VKORC1,VKORC1L1,VMA21,VMP1,VPREB3,VRK2,VTI1A,VTI1B,VWF,WFS1,WLS,WNT1,WNT3,WNT3A,WNT4,WNT5A,WNT5B,WNT6,WNT7A,WNT7B,WRB,XBP1,XDH,XXYLT1,XYLT1,XYLT2,YIF1A,YIPF4,YIPF5,YIPF6,YIPF7,YKT6,YTHDC2,ZC3H12A,ZDHHC1,ZDHHC11,ZDHHC12,ZDHHC13,ZDHHC14,ZDHHC16,ZDHHC19,ZDHHC2,ZDHHC22,ZDHHC6,ZDHHC9,ZFAND2B,ZFYVE1,ZFYVE27,ZMPSTE24,ZNRF4,ZP2,ZP3,ZW10
GO:POSITIVE_REGULATION_OF_MUSCLE_CELL_APOPTOTIC_PROCESS	http://www.broadinstitute.org/gsea/msigdb/cards/GO_POSITIVE_REGULATION_OF_MUSCLE_CELL_APOPTOTIC_PROCESS	13	0.95866	0.995529	1	1	APOPT1,ARRB1,BNIP3,C12orf5,CAMK2A,CAMK2D,CDKN2A,HMGCR,IFNG,IL12A,IL12B,LTK,PDCD4
REACTOME:ASSOCIATION_OF_TRIC_CCT_WITH_TARGET_PROTEINS_DURING_BIOSYNTHESIS	http://www.broadinstitute.org/gsea/msigdb/cards/REACTOME_ASSOCIATION_OF_TRIC_CCT_WITH_TARGET_PROTEINS_DURING_BIOSYNTHESIS	25	0.95881	0.995529	1	1	AP3M1,ARFGEF2,CCT2,CCT3,CCT4,CCT5,CCT6A,CCT7,CCT8,FBXL3,FBXL5,FBXO4,FBXO6,FBXW2,FBXW4,FBXW5,FBXW7,FKBP9,KIF13A,LONP2,NOP56,SPHK1,TCP1,USP11,XRN2
GO:ANDROGEN_RECEPTOR_BINDING	http://www.broadinstitute.org/gsea/msigdb/cards/GO_ANDROGEN_RECEPTOR_BINDING	37	0.95889	0.995529	1	1	BRCA1,CALR,CCNE1,CDK7,CTNNB1,DAXX,EP300,FHL2,FOXH1,FOXP1,GRIP1,KAT5,KDM1A,KDM3A,KDM4C,NCOA1,NCOA3,NRIP1,NSD1,PARK7,PIAS1,PIAS2,PKN1,PPARGC1A,PRKCB,PRMT2,PRPF6,RAN,RB1,RNF14,RNF4,RNF6,SMARCA4,TCF21,TGFB1I1,TRIM68,WIPI1
GO:FILAMIN_BINDING	http://www.broadinstitute.org/gsea/msigdb/cards/GO_FILAMIN_BINDING	12	0.95891	0.995529	1	1	CEACAM1,CRMP1,DPYSL3,DPYSL4,FAM101A,FBLIM1,HSPB7,MICALL2,NEBL,OPRM1,PDLIM2,TMEM67
REACTOME:DESTABILIZATION_OF_MRNA_BY_TRISTETRAPROLIN_TTP	http://www.broadinstitute.org/gsea/msigdb/cards/REACTOME_DESTABILIZATION_OF_MRNA_BY_TRISTETRAPROLIN_TTP	14	0.95906	0.995529	1	1	DCP2,DIS3,EXOSC1,EXOSC2,EXOSC3,EXOSC5,EXOSC6,EXOSC7,EXOSC8,EXOSC9,TNPO1,XRN1,YWHAB,ZFP36
REACTOME:TRAF6_MEDIATED_IRF7_ACTIVATION_IN_TLR7_8_OR_9_SIGNALING	http://www.broadinstitute.org/gsea/msigdb/cards/REACTOME_TRAF6_MEDIATED_IRF7_ACTIVATION_IN_TLR7_8_OR_9_SIGNALING	10	0.95908	0.995529	1	1	IRAK1,IRAK4,IRF7,MYD88,TLR7,TLR8,TLR9,TMEM189-UBE2V1,TRAF6,UBE2N
GO:NUCLEOSIDE_MONOPHOSPHATE_BIOSYNTHETIC_PROCESS	http://www.broadinstitute.org/gsea/msigdb/cards/GO_NUCLEOSIDE_MONOPHOSPHATE_BIOSYNTHETIC_PROCESS	80	0.95935	0.995529	1	1	ADA,ADK,ADSL,ADSS,ADSSL1,AK1,AK2,AK3,AK4,AK5,ALDOA,AMPD1,AMPD2,AMPD3,APRT,ATIC,ATP5A1,ATP5B,ATP5C1,ATP5D,ATP5E,ATP5EP2,ATP5F1,ATP5G1,ATP5G2,ATP5G3,ATP5H,ATP5I,ATP5J,ATP5J2,ATP5L,ATP5L2,ATP5O,ATP5S,ATP6V0A1,ATP6V0A2,ATP6V0A4,C11orf83,CAD,CHCHD10,CMPK1,DCK,DGUOK,DHODH,DUT,ENTPD8,GART,GBAS,GMPS,HPRT1,IMPDH1,IMPDH2,LDHC,LHPP,PAICS,PFAS,PKLR,PPAT,PRKAG2,PRPS1,PRPS1L1,PRPS2,PRTFDC1,RFK,SHMT1,SLC25A13,STOML2,SURF1,TCIRG1,TGFB1,TK1,TK2,TYMS,UCK1,UCK2,UCKL1,UMPS,UPP1,UPP2,UPRT
GO:HEAT_SHOCK_PROTEIN_BINDING	http://www.broadinstitute.org/gsea/msigdb/cards/GO_HEAT_SHOCK_PROTEIN_BINDING	86	0.95972	0.995529	1	1	ADORA1,AHR,APAF1,ARNTL,ATF5,BAG6,BAK1,BAX,BCOR,C11orf73,CDC37,CDC37L1,CDK1,CDKN1B,CHORDC1,CREB1,CSNK2A1,DAXX,DLST,DMPK,DNAJA1,DNAJA2,DNAJA3,DNAJA4,DNAJB1,DNAJB2,DNAJB6,DNAJC10,DNAJC2,DNAJC9,EEF1D,EIF2AK3,ERN1,FAF1,FGF1,FKBP4,FKBP5,GBP1,GPR37,GRXCR2,HDAC2,HDAC6,HDAC8,HIF1A,HNRNPK,HSPA1A,HSPA1B,HSPA1L,HSPA6,HSPA8,HSPA9,IRAK1,KCNJ11,KDR,KPNB1,LMAN2,METTL21A,MVD,NASP,NFKB1,NFKBIA,NOD2,NPAS2,NUP62,OGDH,PACRG,PARK2,PDXP,PPEF2,PPID,PPP5C,RNF207,RPS3,SACS,SLC18A2,ST13,STIP1,STUB1,TELO2,TFAM,TFRC,TOMM34,TPR,UNC45A,UNC45B,USP19
GO:REGULATION_OF_REMOVAL_OF_SUPEROXIDE_RADICALS	http://www.broadinstitute.org/gsea/msigdb/cards/GO_REGULATION_OF_REMOVAL_OF_SUPEROXIDE_RADICALS	10	0.95988	0.995529	1	1	BMP7,CD36,DHFR,FBLN5,GCH1,NFE2L2,PARK7,RGN,SZT2,TNF
GO:COATED_VESICLE	http://www.broadinstitute.org/gsea/msigdb/cards/GO_COATED_VESICLE	215	0.96	0.995529	1	1	AAK1,ABCB4,AFTPH,AP1B1,AP1G1,AP1G2,AP1M1,AP1M2,AP1S1,AP1S2,AP1S3,AP2A1,AP2A2,AP2B1,AP2M1,AP2S1,AP3B1,AP3B2,APOB,APP,AREG,ARF1,ATP7A,B2M,BCAP31,C3orf58,CCDC115,CD59,CD74,CD9,CLINT1,CLTA,CLTB,CLTC,CLVS1,CLVS2,CNIH2,CNIH3,COL7A1,COPA,COPB1,COPB2,COPE,COPZ1,COPZ2,CPNE6,CTLA4,CTSC,CTSZ,DAB2,DBNL,DENND1A,DENND1B,DENND1C,DNAJC5,DNM2,DVL1,DVL2,ECE1,EDN1,EGFR,EPN2,EPN3,EPS15,F5,F8,FAM109A,FAM109B,FCHO1,FCHO2,FOLR1,FURIN,FZD2,FZD4,FZD5,GAD1,GAD2,GGA2,GOLGA2,GOLGA5,GOPC,GOSR2,GPR107,GRIA1,HBEGF,HIP1R,HLA-A,HLA-B,HLA-C,HLA-DPA1,HLA-DPB1,HLA-DQA1,HLA-DQA2,HLA-DQB1,HLA-DQB2,HLA-DRA,HLA-DRB1,HLA-E,HLA-F,HLA-G,HSPA8,HSPD1,HTT,IDUA,IGF2R,INPP5F,KDELR1,KIAA0368,KIAA1199,KLHL12,LDLR,LDLRAP1,LMAN1,LMAN2L,LMBRD1,LRP1,MALL,MCFD2,MLC1,MYO6,NCALD,NECAP2,NGFR,NRGN,NUMB,OCRL,PACS1,PACSIN1,PCSK9,PICALM,PIK3C2A,RAB14,RAB27A,RAB27B,RAB35,RAB3A,RAB8A,RASSF9,RGS19,ROR2,SAR1B,SCAMP1,SCAP,SCYL1,SCYL2,SEC13,SEC23A,SEC23B,SEC23IP,SEC24A,SEC24B,SEC24C,SEC24D,SEC31A,SEC31B,SERPINA1,SFTA3,SFTPA1,SFTPA2,SFTPB,SFTPC,SFTPD,SGIP1,SH3BP4,SH3GL2,SLC17A7,SLC18A1,SLC18A2,SLC18A3,SLC2A4,SLC32A1,SLC5A7,SNAP91,SNX18,SNX3,SNX9,SORT1,SPG21,SREBF1,SREBF2,STEAP2,STON2,STX17,STX5,STX6,SYNRG,SYT1,TBC1D5,TGOLN2,TMED10,TMED2,TMED3,TMED7,TMED9,TNK2,TYRP1,UNC13D,USO1,VAMP2,VAMP3,VANGL2,VMA21,VPS11,VPS16,VPS18,VPS33A,VPS33B,VPS41,VTI1A,VTI1B,VWF,WIPI1,WNT5A,YIPF5,YIPF6
PID:IL8_CXCR2_PATHWAY	http://www.broadinstitute.org/gsea/msigdb/cards/PID_IL8_CXCR2_PATHWAY	34	0.96001	0.995529	1	1	AKT1,ARRB1,ARRB2,CBL,CXCR2,DNM1,DOCK2,ELMO1,FGR,GNA14,GNA15,GNAI2,GNB1,GNG2,HCK,IL8,LYN,PDPK1,PIK3CG,PIK3R6,PLCB1,PLCB2,PLCB3,PLD2,PPP2CA,PPP2R1A,PRKCA,PRKCB,PRKCG,RAB11A,RAB5A,RAB7A,RAC2,VASP
GO:POSITIVE_REGULATION_OF_OXIDOREDUCTASE_ACTIVITY	http://www.broadinstitute.org/gsea/msigdb/cards/GO_POSITIVE_REGULATION_OF_OXIDOREDUCTASE_ACTIVITY	45	0.96021	0.995529	1	1	ABL1,ABL2,AGT,AGTR1,AGTR2,AKT1,APOE,ATP7A,CALM1,CALM2,CALM3,CCS,CDH3,CYP27B1,DHFR,EDN1,EDN2,ESR1,FCER2,FGF23,FTMT,FXN,GCH1,GDNF,HIF1A,HTR2B,IFNG,IL1B,INS,KRAS,NOD1,NOD2,NOS1AP,NPR3,PARK7,PTK2B,RFK,RGN,RIPK3,SCARB1,SNCA,TERF2,TERT,TNF,VDR
GO:DNA_POLYMERASE_COMPLEX	http://www.broadinstitute.org/gsea/msigdb/cards/GO_DNA_POLYMERASE_COMPLEX	13	0.96072	0.995529	1	1	CHRAC1,CRCP,DNA2,MAD2L2,POLD1,POLD3,POLD4,POLE,POLE2,POLE3,POLE4,POLG,REV3L
GO:PATTERN_RECOGNITION_RECEPTOR_SIGNALING_PATHWAY	http://www.broadinstitute.org/gsea/msigdb/cards/GO_PATTERN_RECOGNITION_RECEPTOR_SIGNALING_PATHWAY	105	0.96108	0.995529	1	1	BCL10,BIRC2,BIRC3,BTK,CASP8,CD14,CD180,CD36,CD86,CHUK,CLEC7A,CNPY3,COLEC12,CTSB,CTSK,CTSS,CYLD,DDX58,DMBT1,FADD,FAM105B,FCN1,FFAR2,HAVCR2,HSP90B1,HSPD1,IFIH1,IKBKB,IKBKG,IRAK1,IRAK2,IRAK3,IRAK4,IRF3,IRF7,ITCH,ITGAM,ITGB2,LBP,LGALS9,LGMN,LSM14A,LY96,MAP2K6,MAP3K1,MAP3K7,MAPKAPK3,MARCO,MAVS,MYD88,NFKBIA,NOD1,NOD2,NR1H4,PGLYRP1,PGLYRP2,PGLYRP3,PGLYRP4,PIK3AP1,PIK3C3,PIK3R4,PRKCE,REG3G,RELA,RFTN1,RIPK1,RIPK2,RPS27A,RPS6KA3,S100A14,SCARA3,TAB1,TAB2,TAB3,TANK,TBK1,TICAM1,TICAM2,TIRAP,TLR1,TLR10,TLR2,TLR3,TLR4,TLR5,TLR6,TLR7,TLR8,TLR9,TNFAIP3,TNIP1,TNIP2,TNIP3,TRAF3,TRAF6,TRIM5,UBA52,UBB,UBC,UBE2D1,UBE2D2,UBE2D3,UBE2N,UBE2V1,UNC93B1
PID:S1P_S1P3_PATHWAY	http://www.broadinstitute.org/gsea/msigdb/cards/PID_S1P_S1P3_PATHWAY	28	0.96118	0.995529	1	1	AKT1,AKT3,CXCR4,FLT1,GNA11,GNA12,GNA13,GNA14,GNA15,GNAI1,GNAI2,GNAI3,GNAQ,GNAZ,ITGAV,ITGB3,JAK2,MAPK1,MAPK3,PDGFB,PDGFRB,RAC1,RHOA,S1PR1,S1PR2,S1PR3,SRC,VEGFA
GO:TRANSMEMBRANE_TRANSPORT	http://www.broadinstitute.org/gsea/msigdb/cards/GO_TRANSMEMBRANE_TRANSPORT	1038	0.96121	0.995529	1	1	ABCA1,ABCA10,ABCA12,ABCA13,ABCA2,ABCA3,ABCA4,ABCA5,ABCA6,ABCA7,ABCA8,ABCA9,ABCB1,ABCB10,ABCB11,ABCB4,ABCB5,ABCB6,ABCB7,ABCB8,ABCB9,ABCC1,ABCC10,ABCC11,ABCC12,ABCC2,ABCC3,ABCC4,ABCC5,ABCC6,ABCC8,ABCC9,ABCD1,ABCD2,ABCD3,ABCD4,ABCE1,ABCF1,ABCG1,ABCG2,ABCG4,ABCG5,ABCG8,ACACA,ACACB,ADAMTS8,ADD1,ADD3,AFG3L2,AHCYL1,AKT2,ANKH,ANO1,ANO10,ANO2,ANO3,ANO4,ANO5,ANO6,ANO7,ANO8,ANO9,ANXA5,ANXA6,APOA1,APOL1,AQP1,AQP10,AQP2,AQP3,AQP4,AQP5,AQP6,AQP7,AQP8,ASPH,ATOX1,ATP10A,ATP10D,ATP11B,ATP11C,ATP12A,ATP13A1,ATP13A2,ATP13A3,ATP13A4,ATP13A5,ATP1A1,ATP1A2,ATP1A3,ATP1A4,ATP1B1,ATP1B2,ATP1B3,ATP2A1,ATP2A2,ATP2A3,ATP2B1,ATP2B2,ATP2B3,ATP2B4,ATP2C1,ATP2C2,ATP4A,ATP4B,ATP5A1,ATP5B,ATP5C1,ATP5D,ATP5E,ATP5EP2,ATP5F1,ATP5G1,ATP5G2,ATP5G3,ATP5H,ATP5I,ATP5J,ATP5J2,ATP5L,ATP5L2,ATP5O,ATP5S,ATP6AP1,ATP6AP1L,ATP6V0A1,ATP6V0A2,ATP6V0A4,ATP6V0B,ATP6V0C,ATP6V0D1,ATP6V0D2,ATP6V0E1,ATP6V0E2,ATP6V1A,ATP6V1B2,ATP6V1C1,ATP6V1C2,ATP6V1D,ATP6V1E1,ATP6V1E2,ATP6V1F,ATP6V1G1,ATP6V1G2,ATP6V1G3,ATP6V1H,ATP7A,ATP7B,ATP8A1,ATP8B1,ATP8B2,AZGP1,BAK1,BAX,BBC3,BCL2,BCL2A1,BEST1,BEST2,BEST3,BEST4,BLOC1S3,BSND,C2orf83,C8orf44-SGK3,CACNA1A,CACNA1B,CACNA1C,CACNA1D,CACNA1E,CACNA1F,CACNA1G,CACNA1H,CACNA1I,CACNA1S,CACNA2D1,CACNA2D2,CACNA2D3,CACNA2D4,CACNB1,CACNB2,CACNB3,CACNB4,CACNG1,CACNG2,CACNG3,CACNG4,CACNG5,CACNG6,CACNG7,CACNG8,CALHM1,CALHM2,CALHM3,CALM1,CALM2,CALM3,CASQ1,CASQ2,CATSPER1,CATSPER2,CATSPER3,CATSPER4,CCDC109B,CCL19,CCL21,CCL3,CCR5,CCR7,CCT8L2,CDH17,CFTR,CHCHD4,CHERP,CHRNA1,CHRNA10,CHRNA2,CHRNA3,CHRNA4,CHRNA5,CHRNA6,CHRNA7,CHRNA9,CHRNB1,CHRNB2,CHRNB3,CHRNB4,CHRND,CHRNE,CHRNG,CLCA1,CLCA2,CLCA4,CLCC1,CLCN1,CLCN2,CLCN3,CLCN4,CLCN5,CLCN6,CLCN7,CLCNKA,CLCNKB,CLDN16,CLIC1,CLIC2,CLIC3,CLIC4,CLIC5,CLIC6,CNGA1,CNGA2,CNGA3,CNGA4,CNGB1,CNGB3,CNNM4,COX10,COX11,COX15,COX4I1,COX4I2,COX5A,COX5B,COX6A1,COX6A2,COX6B1,COX6B2,COX6C,COX7A1,COX7A2,COX7A2L,COX7B,COX7B2,COX7C,COX8A,COX8C,CPT1A,CPT1B,CPT2,CSF2,CSN1S1,CSN3,CTNS,CUL5,CYB561,CYB5A,DDIT3,DENND5A,DENND5B,DLG1,DLG3,DLG4,DNLZ,DRD2,EBP,EDN1,EDNRB,EIF2S1,EIF2S2,EIF2S3,EMB,ERO1L,F2R,FAM26D,FAM26E,FAM26F,FGF2,FKBP1A,FKBP1B,FLVCR1,FLVCR2,FXYD1,FXYD2,FXYD3,FXYD4,FXYD5,FXYD6,FXYD7,GABRA1,GABRA2,GABRA3,GABRA4,GABRA5,GABRA6,GABRB1,GABRB2,GABRB3,GABRD,GABRE,GABRG1,GABRG2,GABRG3,GABRP,GABRQ,GABRR1,GABRR2,GAR1,GAS6,GJA1,GJA10,GJA3,GJB1,GJB2,GJB3,GJC1,GJC2,GJD2,GJD3,GLRA1,GLRA2,GLRA3,GLRA4,GLRB,GPIHBP1,GPM6A,GPR155,GRIA1,GRIA2,GRIA3,GRIA4,GRID1,GRID2,GRIK1,GRIK2,GRIK3,GRIK4,GRIK5,GRIN1,GRIN2A,GRIN2B,GRIN2C,GRIN2D,GRIN3A,GRIN3B,GRM7,HCN1,HCN2,HCN3,HCN4,HIAT1,HIATL1,HIATL2,HPN,HSP90AA1,HSPA4,HSPA8,HTR2A,HTR2B,HTR2C,HTR3A,HTR3B,HTR3C,HTR3D,HTR3E,HVCN1,IBTK,IL1RAPL1,ITGAV,ITPR1,ITPR2,ITPR3,JPH2,JPH3,KCNA1,KCNA10,KCNA2,KCNA3,KCNA4,KCNA5,KCNA6,KCNA7,KCNAB1,KCNAB2,KCNAB3,KCNB1,KCNB2,KCNC1,KCNC2,KCNC3,KCNC4,KCND1,KCND2,KCND3,KCNE1,KCNE1L,KCNE2,KCNE3,KCNE4,KCNF1,KCNG1,KCNG2,KCNG3,KCNG4,KCNH1,KCNH2,KCNH3,KCNH4,KCNH5,KCNH6,KCNH7,KCNH8,KCNIP1,KCNIP2,KCNIP3,KCNIP4,KCNJ1,KCNJ10,KCNJ11,KCNJ13,KCNJ14,KCNJ15,KCNJ16,KCNJ2,KCNJ3,KCNJ4,KCNJ5,KCNJ6,KCNJ8,KCNJ9,KCNK1,KCNK10,KCNK12,KCNK13,KCNK15,KCNK16,KCNK17,KCNK18,KCNK2,KCNK3,KCNK4,KCNK5,KCNK6,KCNK7,KCNK9,KCNMA1,KCNMB1,KCNMB2,KCNMB3,KCNMB4,KCNN1,KCNN2,KCNN3,KCNN4,KCNQ1,KCNQ2,KCNQ3,KCNQ4,KCNQ5,KCNS1,KCNS2,KCNS3,KCNT1,KCNT2,KCNU1,KCNV1,KCNV2,KIAA1919,LASP1,LCK,LONP2,LOXHD1,LRRC8A,LRRC8B,LRRC8C,LRRC8D,LRRC8E,MAGT1,MAL,MCL1,MCOLN1,MCOLN2,MCOLN3,MCU,MFSD1,MFSD10,MFSD2A,MFSD3,MFSD4,MFSD7,MFSD8,MFSD9,MICU1,MIP,MMGT1,MRS2,MTMR6,NALCN,NCALD,NDUFA13,NDUFA4,NEDD4L,NIPAL1,NIPAL2,NIPAL3,NIPAL4,NMUR2,NNT,NOL3,NUP35,OCA2,OPRM1,ORAI2,ORAI3,OSTM1,P2RX1,P2RX2,P2RX3,P2RX4,P2RX5,P2RX6,P2RX7,P2RY12,PAM16,PANX1,PANX2,PANX3,PCYOX1,PDE2A,PDZD11,PEX1,PEX10,PEX12,PEX13,PEX14,PEX16,PEX19,PEX2,PEX26,PEX3,PEX5L,PEX6,PEX7,PIEZO1,PIEZO2,PIP,PKD1,PKD1L1,PKD2,PKD2L1,PKD2L2,PKDREJ,PLCG2,PLP2,PPBP,PQLC2,PRF1,PRKAA2,PRKAG2,PRKCE,PSEN1,PTPRC,RAB8B,RAF1,RALBP1,RASA3,REST,RHAG,RHBG,RHCE,RHCG,RHD,RNASEL,RPS27A,RTN2,RYR1,RYR2,RYR3,S100A6,SAMM50,SCARA5,SCARB1,SCN10A,SCN11A,SCN1A,SCN1B,SCN2A,SCN2B,SCN3A,SCN3B,SCN4A,SCN4B,SCN5A,SCN7A,SCN8A,SCN9A,SCNN1A,SCNN1B,SCNN1D,SCNN1G,SEC61G,SFXN1,SFXN2,SFXN3,SFXN4,SFXN5,SGK1,SGK2,SGK3,SHROOM2,SLC10A1,SLC10A2,SLC10A3,SLC10A4,SLC10A5,SLC10A6,SLC10A7,SLC11A1,SLC11A2,SLC12A1,SLC12A2,SLC12A4,SLC12A5,SLC12A6,SLC12A7,SLC12A8,SLC12A9,SLC13A1,SLC13A3,SLC13A4,SLC13A5,SLC14A1,SLC14A2,SLC15A1,SLC15A2,SLC15A3,SLC15A4,SLC15A5,SLC16A1,SLC16A10,SLC16A11,SLC16A12,SLC16A13,SLC16A14,SLC16A2,SLC16A3,SLC16A4,SLC16A5,SLC16A7,SLC16A8,SLC16A9,SLC17A1,SLC17A2,SLC17A3,SLC17A4,SLC17A5,SLC17A6,SLC17A7,SLC17A8,SLC17A9,SLC18A1,SLC18A2,SLC18A3,SLC19A1,SLC19A2,SLC19A3,SLC1A1,SLC1A2,SLC1A3,SLC1A4,SLC1A5,SLC1A6,SLC1A7,SLC20A1,SLC20A2,SLC22A1,SLC22A10,SLC22A11,SLC22A12,SLC22A13,SLC22A14,SLC22A15,SLC22A16,SLC22A17,SLC22A18,SLC22A2,SLC22A23,SLC22A24,SLC22A25,SLC22A3,SLC22A31,SLC22A4,SLC22A5,SLC22A6,SLC22A7,SLC22A8,SLC22A9,SLC23A1,SLC23A2,SLC23A3,SLC24A1,SLC24A2,SLC24A3,SLC24A4,SLC24A5,SLC25A12,SLC25A13,SLC25A15,SLC25A16,SLC25A17,SLC25A18,SLC25A19,SLC25A2,SLC25A20,SLC25A21,SLC25A22,SLC25A23,SLC25A24,SLC25A25,SLC25A26,SLC25A29,SLC25A3,SLC25A31,SLC25A33,SLC25A36,SLC25A37,SLC25A4,SLC25A40,SLC25A41,SLC25A42,SLC25A43,SLC25A44,SLC25A45,SLC25A47,SLC25A48,SLC25A5,SLC26A1,SLC26A10,SLC26A11,SLC26A2,SLC26A3,SLC26A4,SLC26A5,SLC26A6,SLC26A7,SLC26A8,SLC26A9,SLC27A5,SLC28A1,SLC28A2,SLC28A3,SLC29A1,SLC29A2,SLC29A3,SLC29A4,SLC2A1,SLC2A10,SLC2A11,SLC2A12,SLC2A13,SLC2A2,SLC2A4,SLC2A5,SLC2A6,SLC2A7,SLC2A8,SLC2A9,SLC30A1,SLC30A10,SLC30A2,SLC30A3,SLC30A4,SLC30A5,SLC30A6,SLC30A7,SLC30A8,SLC30A9,SLC31A1,SLC31A2,SLC32A1,SLC33A1,SLC34A1,SLC34A2,SLC34A3,SLC35A2,SLC35A3,SLC35B1,SLC35B2,SLC35B3,SLC35B4,SLC35D1,SLC35D2,SLC35E1,SLC35E3,SLC36A1,SLC36A2,SLC36A3,SLC36A4,SLC37A1,SLC37A2,SLC37A3,SLC37A4,SLC38A1,SLC38A10,SLC38A11,SLC38A2,SLC38A4,SLC38A5,SLC38A6,SLC38A7,SLC38A8,SLC38A9,SLC39A1,SLC39A10,SLC39A11,SLC39A12,SLC39A13,SLC39A14,SLC39A2,SLC39A3,SLC39A4,SLC39A5,SLC39A6,SLC39A7,SLC39A8,SLC39A9,SLC3A1,SLC3A2,SLC40A1,SLC41A1,SLC41A2,SLC41A3,SLC43A1,SLC43A2,SLC43A3,SLC44A1,SLC44A2,SLC44A3,SLC44A4,SLC44A5,SLC45A1,SLC45A3,SLC46A2,SLC46A3,SLC47A1,SLC47A2,SLC4A1,SLC4A10,SLC4A11,SLC4A2,SLC4A3,SLC4A4,SLC4A5,SLC4A7,SLC4A8,SLC4A9,SLC50A1,SLC5A1,SLC5A10,SLC5A11,SLC5A12,SLC5A2,SLC5A3,SLC5A4,SLC5A5,SLC5A6,SLC5A7,SLC5A8,SLC5A9,SLC6A1,SLC6A11,SLC6A12,SLC6A13,SLC6A14,SLC6A15,SLC6A16,SLC6A17,SLC6A18,SLC6A19,SLC6A20,SLC6A3,SLC6A4,SLC6A5,SLC6A6,SLC6A7,SLC6A8,SLC6A9,SLC7A1,SLC7A10,SLC7A11,SLC7A13,SLC7A14,SLC7A2,SLC7A3,SLC7A4,SLC7A5,SLC7A6,SLC7A7,SLC7A8,SLC7A9,SLC8A1,SLC8A2,SLC8A3,SLC9A1,SLC9A2,SLC9A3,SLC9A4,SLC9A5,SLC9A6,SLC9A7,SLC9A8,SLC9A9,SLC9B1,SLC9B2,SPNS1,SPNS2,SPNS3,SRP54,SRP9,ST20,STEAP1,STIM2,STOML2,SURF1,SV2B,SV2C,SVOP,SVOPL,TAP1,TAP2,TCIRG1,TIMM10,TIMM17A,TIMM17B,TIMM22,TIMM44,TIMM50,TIMM9,TMC1,TMC2,TMCO3,TMEM175,TMEM30A,TMEM37,TMEM38A,TMEM38B,TMEM63C,TOMM20,TOMM20L,TOMM22,TOMM40,TOMM40L,TOMM7,TOMM70A,TPCN1,TPCN2,TRAPPC10,TRDN,TRPA1,TRPC1,TRPC3,TRPC4,TRPC4AP,TRPC5,TRPC6,TRPC7,TRPM1,TRPM2,TRPM3,TRPM4,TRPM5,TRPM6,TRPM7,TRPM8,TRPV1,TRPV2,TRPV3,TRPV4,TRPV5,TRPV6,TSC22D3,TTYH1,TTYH2,TTYH3,TUSC3,UBA52,UBB,UBC,UNC79,UNC80,UQCR10,UQCR11,UQCRB,UQCRC1,UQCRFS1,UQCRH,UQCRQ,VDAC1,VDAC2,VDAC3,WWP1,XCL1,YWHAE,ZACN,ZDHHC13,ZDHHC17,ZFAND2B,ZP3
GO:I_KAPPAB_PHOSPHORYLATION	http://www.broadinstitute.org/gsea/msigdb/cards/GO_I_KAPPAB_PHOSPHORYLATION	11	0.96122	0.995529	1	1	CHUK,DAB2IP,ERC1,IKBKB,MAP3K7,PRDX4,TLR2,TLR3,TLR4,TLR7,TLR9
GO:NUCLEAR_CHROMOSOME	http://www.broadinstitute.org/gsea/msigdb/cards/GO_NUCLEAR_CHROMOSOME	490	0.96123	0.995529	1	1	ACD,ACTB,ACTL6A,ACTR5,ACTR8,ADD3,ALKBH1,APEX1,APTX,AR,ARID1A,ASF1A,ASF1B,ASH2L,ASXL1,ATM,ATR,ATRX,AURKA,AURKB,AURKC,BCAS2,BIRC5,BLM,BRCA1,BRCA2,BRD4,BRD8,BRMS1,BRMS1L,BUB1,BUB1B,BUD31,C11orf85,C15orf43,CALCOCO1,CBX1,CBX3,CBX5,CBX7,CBX8,CCDC155,CCDC79,CCNB1,CCNB1IP1,CDC45,CDC5L,CDC73,CDCA5,CDK1,CDX2,CEBPB,CENPA,CHAF1A,CHAF1B,CHD4,CHEK1,CHMP1A,CHRAC1,CITED2,CREB1,CREBBP,CSNK2A1,CTC1,CTNNB1,CXorf27,DBF4B,DCLRE1A,DCLRE1B,DCLRE1C,DDB1,DDX11,DFFA,DFFB,DLX5,DMC1,DNA2,DNMT3A,DPF2,DVL3,E2F1,E2F4,EED,EHMT2,EME1,ENC1,EP400,ERCC1,ERCC4,ERCC5,ESCO2,ESR1,ETV3,EXOSC9,EZH2,FAM60A,FEN1,FER,FIGNL1,FOXC1,FOXD3,FOXH1,GABPA,GAR1,GATA3,GATAD2B,GINS1,GINS2,GINS4,H1F0,H1FNT,H2AFB1,H2AFJ,H2AFV,H2AFX,H2AFY,H2AFY2,H2AFZ,H2BFM,H2BFWT,H3F3A,H3F3B,H3F3C,HAND2,HAT1,HDAC1,HDAC2,HDAC8,HELB,HEY2,HIRA,HIST1H1A,HIST1H1B,HIST1H1C,HIST1H1D,HIST1H1E,HIST1H2AA,HIST1H2AB,HIST1H2AC,HIST1H2AD,HIST1H2AE,HIST1H2AG,HIST1H2AH,HIST1H2AI,HIST1H2AK,HIST1H2AL,HIST1H2AM,HIST1H2BA,HIST1H2BB,HIST1H2BC,HIST1H2BD,HIST1H2BE,HIST1H2BF,HIST1H2BG,HIST1H2BH,HIST1H2BI,HIST1H2BJ,HIST1H2BK,HIST1H2BL,HIST1H2BM,HIST1H2BN,HIST1H2BO,HIST1H3A,HIST1H3B,HIST1H3C,HIST1H3D,HIST1H3E,HIST1H3F,HIST1H3G,HIST1H3H,HIST1H3I,HIST1H3J,HIST1H4A,HIST1H4B,HIST1H4C,HIST1H4D,HIST1H4E,HIST1H4F,HIST1H4H,HIST1H4I,HIST1H4J,HIST1H4K,HIST1H4L,HIST3H2A,HIST3H2BB,HIST3H3,HIST4H4,HMBOX1,HMGA2,HMGB2,HNRNPC,HNRNPK,HORMAD1,HORMAD2,HSPA2,HUS1,HUS1B,INCENP,ING2,ING3,INO80,INO80B,INO80C,INO80E,IPO4,IRF1,IRF4,JUN,JUNB,JUND,KAT2A,KAT2B,KAT5,KDM1A,KDM4C,KIFAP3,KLF1,KLF4,KLHDC3,LDB1,LIG4,LRIF1,LRPPRC,LRWD1,MBD1,MBD2,MBD3,MCM10,MCM2,MCM3,MCM4,MCM5,MCM6,MCM7,MCRS1,MECP2,MEF2A,MEN1,MIS12,MIS18BP1,MIXL1,MLH1,MLH3,MMS22L,MORF4L1,MPHOSPH8,MRE11A,MSH2,MSH3,MSH4,MSH5,MSH6,MTA2,MUC1,MXD1,MYOD1,NACC2,NASP,NAT10,NBN,NCAPD2,NCAPD3,NCOA1,NCOA3,NCOR1,NCOR2,NDC80,NEK2,NFATC1,NFRKB,NHP2,NLRP2,NOL6,NPM2,NR1D1,NR1H3,NR1H4,NRIP1,NUFIP1,OBFC1,ORC1,ORC2,ORC3,ORC4,ORC5,ORC6,PARP1,PAX6,PBRM1,PCGF2,PCNA,PHF12,PHOX2A,PHOX2B,PIF1,PINX1,PLCB1,PLK1,PLRG1,PML,PMS1,POGZ,POLA1,POLA2,POLD1,POLD3,POLD4,POLE,POLE2,POLE3,POLE4,POLR2B,POLR3D,POLR3G,POT1,POU4F1,PPARD,PPARGC1A,PPP1CA,PPP1CB,PPP1CC,PPP1R10,PRKDC,PRPF19,PSIP1,PURA,PURB,RAD1,RAD21,RAD21L1,RAD50,RAD51,RAD51C,RAD51D,RAD9A,RAD9B,RARA,RARG,RBBP4,RBMX,RCC1,REC8,REPIN1,RFX3,RGS12,RING1,RNF2,RNF212,RPA1,RPA2,RPA3,RPA4,RRS1,RSPH1,RUNX2,RUNX3,RUVBL1,RUVBL2,RXRA,SAP130,SATB1,SCRT2,SETD3,SETX,SFR1,SGOL1,SIN3A,SIN3B,SIRT1,SIRT2,SIRT6,SIRT7,SLX1A,SLX1B,SLX4,SMAD2,SMAD3,SMAD4,SMARCA2,SMARCA4,SMARCA5,SMARCAD1,SMARCAL1,SMARCB1,SMARCC1,SMARCC2,SMARCD2,SMARCD3,SMARCE1,SMC1A,SMC1B,SMC2,SMC3,SMCHD1,SNAI2,SOX18,SP1,SP100,SPI1,SRF,SS18L1,SSB,STAG3,STAT1,STAT3,STAT6,SUDS3,SUN2,SUV39H1,SUV420H1,SUV420H2,SUZ12,SWI5,SYCE1,SYCE1L,SYCE2,SYCE3,SYCP1,SYCP2,SYCP3,SYN1,T,TAL1,TARDBP,TBP,TCF3,TCF4,TCF7,TCF7L2,TCP1,TEN1,TERF1,TERF2,TERF2IP,TERT,TEX11,TEX12,TFIP11,THOC1,THOC2,THOC3,THOC5,THOC6,THOC7,THRB,TIMELESS,TINF2,TIPIN,TNKS,TNKS1BP1,TNKS2,TONSL,TOP1,TOP1MT,TOP2A,TOPBP1,TOX4,TP53,TP63,TRIM24,TRIM28,TRNP1,TRRAP,TTC21B,TTN,TUBG1,UBE2A,UBE2B,UBE2I,UBE2U,UCHL5,UHRF2,UPF1,USP3,WAPAL,WBP2,WDR82,WRN,WRNIP1,XPA,XRCC3,XRCC5,XRCC6,YY1,ZFP57,ZMIZ2,ZNF385A,ZNHIT1,ZRANB3,ZSCAN4
GO:PHAGOCYTOSIS_ENGULFMENT	http://www.broadinstitute.org/gsea/msigdb/cards/GO_PHAGOCYTOSIS_ENGULFMENT	17	0.96125	0.995529	1	1	ABCA1,AIF1,BECN1,BIN2,DOCK1,ELMO1,FCER1G,GSN,GULP1,IGLL1,IGLL5,MFGE8,MYH9,RAC1,THBS1,TREM2,XKR8
GO:NUCLEAR_EUCHROMATIN	http://www.broadinstitute.org/gsea/msigdb/cards/GO_NUCLEAR_EUCHROMATIN	23	0.96147	0.995529	1	1	ALKBH1,ASH2L,CBX3,CREB1,CTNNB1,H1F0,H2AFZ,H3F3C,HIST1H1A,HIST1H1C,HIST1H1D,JUN,KLF4,NR1H4,PPARGC1A,RBMX,RUVBL2,SIRT1,TBP,TCF7,TRIM24,TRIM28,TRNP1
GO:RHO_GUANYL_NUCLEOTIDE_EXCHANGE_FACTOR_ACTIVITY	http://www.broadinstitute.org/gsea/msigdb/cards/GO_RHO_GUANYL_NUCLEOTIDE_EXCHANGE_FACTOR_ACTIVITY	73	0.96165	0.995529	1	1	ABR,AKAP13,ALS2,ALS2CL,ARHGAP4,ARHGEF10,ARHGEF10L,ARHGEF11,ARHGEF12,ARHGEF15,ARHGEF16,ARHGEF17,ARHGEF18,ARHGEF19,ARHGEF2,ARHGEF25,ARHGEF26,ARHGEF3,ARHGEF33,ARHGEF37,ARHGEF38,ARHGEF4,ARHGEF40,ARHGEF5,ARHGEF6,ARHGEF7,BCR,DNMBP,DOCK1,DOCK11,DOCK2,ECT2,ECT2L,EPS8L1,EPS8L2,FARP1,FARP2,FGD1,FGD2,FGD3,FGD4,FGD5,FGD6,ITSN1,ITSN2,KALRN,MCF2,MCF2L,MCF2L2,NET1,NGEF,OBSCN,PLEKHG1,PLEKHG2,PLEKHG3,PLEKHG4,PLEKHG4B,PLEKHG5,PLEKHG6,PLEKHG7,PREX1,PREX2,RASGRF1,RASGRF2,SOS1,SOS2,SPATA13,TIAM1,TIAM2,TRIO,VAV1,VAV2,VAV3
GO:BAF_TYPE_COMPLEX	http://www.broadinstitute.org/gsea/msigdb/cards/GO_BAF_TYPE_COMPLEX	23	0.9618	0.995529	1	1	ACTL6A,ACTL6B,ARID1A,ARID1B,ARID2,BRD7,DPF1,DPF3,NCR1,PBRM1,PHF10,RB1,SMARCA2,SMARCA4,SMARCB1,SMARCC1,SMARCC2,SMARCD1,SMARCD2,SMARCD3,SMARCE1,SS18,SS18L1
GO:NUCLEASE_ACTIVITY	http://www.broadinstitute.org/gsea/msigdb/cards/GO_NUCLEASE_ACTIVITY	191	0.96208	0.995529	1	1	AEN,ALKBH1,ANG,APEX1,APEX2,APLF,APTX,ASTE1,AZGP1,CCRN4L,CNOT1,CNOT2,CNOT6,CNOT6L,CNOT7,CNOT8,CPSF3,DBR1,DCLRE1A,DCLRE1B,DCLRE1C,DCP2,DCPS,DDX1,DFFB,DGCR8,DICER1,DIS3,DIS3L,DIS3L2,DMC1,DNA2,DNASE1,DNASE1L1,DNASE1L2,DNASE1L3,DNASE2,DNASE2B,DROSHA,EDC3,ELAC1,ELAC2,EME1,EME2,ENDOD1,ENDOG,ENDOU,ENDOV,ENPP1,ENPP2,ENPP3,ERCC1,ERCC4,ERCC5,ERI1,ERI2,ERI3,ERN1,ERN2,EXD1,EXD2,EXD3,EXO1,EXOG,EXOSC1,EXOSC10,EXOSC2,EXOSC3,EXOSC5,EXOSC6,EXOSC7,EXOSC8,EXOSC9,FAN1,FANCM,FEN1,G3BP1,GEN1,HARBI1,HMGA1,HMGA2,HRSP12,ISG20,ISG20L2,KIAA0391,MAP1S,MBD4,MRE11A,MRPL44,MUS81,N4BP2,NEIL1,NEIL2,NEIL3,NME1,NOB1,NTHL1,OGG1,PAN2,PAN3,PARN,PDE12,PELO,PGAP1,PLD6,PMS2,PNKP,PNPT1,POLA1,POLB,POLD1,POLE,POLG,POLN,POP1,POP4,POP5,POP7,PPP1R8,PXDNL,RAD1,RAD50,RAD51,RAD51B,RAD51C,RAD51D,RAD9A,RAD9B,RAG1,RBBP8,RCL1,REV3L,REXO1,REXO2,REXO4,RNASE1,RNASE10,RNASE11,RNASE12,RNASE13,RNASE2,RNASE3,RNASE4,RNASE6,RNASE7,RNASE8,RNASE9,RNASEH1,RNASEH2A,RNASEH2B,RNASEH2C,RNASEK,RNASEL,RNASET2,RPP14,RPP21,RPP25,RPP30,RPP38,RPP40,RPS3,SETMAR,SLFN14,SLX1A,SLX1B,SLX4,SMG6,SMUG1,SND1,TATDN1,TATDN2,TATDN3,TDP1,TDP2,TOE1,TREX1,TREX2,TSEN15,TSEN2,TSEN34,TSEN54,TSN,WRN,XRCC2,XRCC3,XRN1,XRN2,ZC3H12A,ZC3H12C,ZC3H12D,ZRANB3
GO:ACTIN_DEPENDENT_ATPASE_ACTIVITY	http://www.broadinstitute.org/gsea/msigdb/cards/GO_ACTIN_DEPENDENT_ATPASE_ACTIVITY	13	0.96216	0.995529	1	1	MYH10,MYH14,MYH6,MYH7,MYH9,MYL6,MYO10,MYO1B,MYO1C,MYO1D,MYO3A,MYO7A,MYO9B
GO:TERPENOID_METABOLIC_PROCESS	http://www.broadinstitute.org/gsea/msigdb/cards/GO_TERPENOID_METABOLIC_PROCESS	99	0.96278	0.995529	1	1	ABCA4,ADH4,ADH5,ADH7,AGRN,AKR1B10,AKR1C1,ALDH1A1,ALDH1A3,ALDH3A2,ALDH8A1,APOA1,APOA2,APOA4,APOB,APOC2,APOC3,APOE,APOM,AWAT2,BCMO1,BCO2,CLPS,CRABP1,CRABP2,CRH,CYP1A1,CYP1A2,CYP1B1,CYP26A1,CYP26B1,CYP26C1,CYP2C19,CYP2C9,CYP2D6,CYP2E1,CYP3A4,CYP4V2,DGAT2,DHRS3,DHRS4,DHRS9,FDFT1,FDPS,GGPS1,GPC1,GPC2,GPC3,GPC4,GPC5,GPC6,HSPG2,HTRA2,IL1B,LPL,LRAT,LRP1,LRP2,LRP8,NAPEPLD,OPN1LW,OPN1SW,PDE3A,PECR,PLB1,PNLIP,PNPLA4,PPARD,RARRES2,RBP1,RBP2,RBP4,RDH10,RDH11,RDH12,RDH13,RDH14,RDH5,RDH8,RETSAT,RHO,RLBP1,RPE65,SCPEP1,SDC1,SDC2,SDC3,SDC4,SDR16C5,SLC12A1,SRD5A1,STAR,STRA6,TTR,UGT1A1,UGT1A3,UGT1A7,UGT1A8,UGT1A9
GO:REGULATION_OF_PROTEIN_SUMOYLATION	http://www.broadinstitute.org/gsea/msigdb/cards/GO_REGULATION_OF_PROTEIN_SUMOYLATION	18	0.96296	0.995529	1	1	ARNT,CAPN3,CDKN2A,CTNNB1,EGR1,GNL3,GNL3L,HDAC4,HMG20B,MUL1,PARK7,PIAS1,PIAS4,RASD2,RNF222,RNF4,RWDD3,TOLLIP
REACTOME:G_ALPHA1213_SIGNALLING_EVENTS	http://www.broadinstitute.org/gsea/msigdb/cards/REACTOME_G_ALPHA1213_SIGNALLING_EVENTS	70	0.96301	0.995529	1	1	ABR,ADRA1A,ADRA1B,ADRA1D,AKAP13,ARHGAP4,ARHGEF11,ARHGEF12,ARHGEF16,ARHGEF17,ARHGEF18,ARHGEF2,ARHGEF3,ARHGEF4,ARHGEF6,CDC42,ECT2,FGD1,FGD2,FGD3,FGD4,GNA12,GNA13,GNB1,GNB2,GNB4,GNB5,GNG10,GNG11,GNG12,GNG13,GNG2,GNG3,GNG4,GNG5,GNG7,GNG8,GNGT1,GNGT2,ITSN1,KALRN,MCF2,NET1,NGEF,OBSCN,PIK3CA,PIK3R1,PIK3R2,PIK3R3,PLEKHG2,PLXNB1,PREX1,RAC1,RAC2,RASGRF1,RASGRF2,RHOA,RHOB,RHOC,RHOG,ROCK1,ROCK2,SOS1,SOS2,TBXA2R,TIAM1,TIAM2,TRIO,VAV1,VAV3
REACTOME:NOD1_2_SIGNALING_PATHWAY	http://www.broadinstitute.org/gsea/msigdb/cards/REACTOME_NOD1_2_SIGNALING_PATHWAY	30	0.96304	0.995529	1	1	BIRC2,BIRC3,CARD9,CASP1,CASP2,CASP4,CASP8,CASP9,CHUK,CYLD,IKBKB,IKBKG,IRAK1,IRAK2,MAP2K6,MAP3K7,MAPK11,MAPK12,MAPK13,MAPK14,NOD1,NOD2,RIPK2,TAB1,TAB2,TAB3,TMEM189-UBE2V1,TNFAIP3,TRAF6,UBE2N
GO:CELLULAR_RESPONSE_TO_GONADOTROPIN_STIMULUS	http://www.broadinstitute.org/gsea/msigdb/cards/GO_CELLULAR_RESPONSE_TO_GONADOTROPIN_STIMULUS	13	0.96314	0.995529	1	1	CCNA2,CYP17A1,GATA6,HMGCS1,INHBA,LHCGR,NOTCH1,PAWR,PAX8,PPARGC1A,SLC5A5,STAR,WT1
REACTOME:IRAK1_RECRUITS_IKK_COMPLEX	http://www.broadinstitute.org/gsea/msigdb/cards/REACTOME_IRAK1_RECRUITS_IKK_COMPLEX	10	0.9634	0.995529	1	1	CHUK,IKBKB,IKBKG,IRAK1,PELI1,PELI2,PELI3,TMEM189-UBE2V1,TRAF6,UBE2N
GO:PURINERGIC_RECEPTOR_SIGNALING_PATHWAY	http://www.broadinstitute.org/gsea/msigdb/cards/GO_PURINERGIC_RECEPTOR_SIGNALING_PATHWAY	27	0.96355	0.995529	1	1	ADCY5,ADORA1,ADORA2A,ADORA2B,ADORA3,ANO6,GNAI2,GPR171,GPR34,GPR87,P2RX1,P2RX2,P2RX3,P2RX4,P2RX5,P2RX6,P2RX7,P2RY1,P2RY10,P2RY11,P2RY12,P2RY13,P2RY14,P2RY2,P2RY4,P2RY6,PTAFR
REACTOME:SYNTHESIS_OF_VERY_LONG_CHAIN_FATTY_ACYL_COAS	http://www.broadinstitute.org/gsea/msigdb/cards/REACTOME_SYNTHESIS_OF_VERY_LONG_CHAIN_FATTY_ACYL_COAS	14	0.96359	0.995529	1	1	ACSL1,ACSL3,ACSL4,ACSL5,ACSL6,ELOVL1,ELOVL2,ELOVL3,ELOVL4,ELOVL5,ELOVL6,ELOVL7,HSD17B12,TECR
GO:ESTROGEN_RECEPTOR_BINDING	http://www.broadinstitute.org/gsea/msigdb/cards/GO_ESTROGEN_RECEPTOR_BINDING	37	0.96384	0.995529	1	1	ARRB1,CCDC62,CNOT1,CTNNB1,DDX17,DDX54,DNMT1,DYX1C1,FOXL2,FUS,HSD17B10,ISL1,LEF1,MED1,MMS19,NCOA1,NCOA2,NCOA6,NCOR1,NKX3-1,NRIP1,NSD1,PADI2,PCNA,PPARG,PPARGC1A,PPARGC1B,PPID,PRMT2,RERG,SRC,STRN,TAF10,TRIP4,WIPI1,XBP1,ZNF366
GO:ORGANELLE_ASSEMBLY	http://www.broadinstitute.org/gsea/msigdb/cards/GO_ORGANELLE_ASSEMBLY	465	0.96392	0.995529	1	1	ABCC4,ABLIM1,ABLIM3,ABT1,ACTA1,ACTC1,ACTG1,ACTN2,ACTR2,AGFG1,AHI1,AKAP4,ANKRD1,ANLN,ARHGEF10,ARL13B,ARL6,ARMC4,ASPM,ATG12,ATG13,ATG14,ATG16L1,ATG16L2,ATG2A,ATG2B,ATG3,ATG4A,ATG4B,ATG4C,ATG4D,ATG5,ATG9A,ATG9B,ATP6V0D1,ATP6V1D,ATXN10,ATXN2,ATXN2L,AURKA,AURKB,AURKC,B9D1,B9D2,BBIP1,BBS1,BBS10,BBS4,BBS5,BBS7,BBS9,BECN1,BICD1,BIN2,BIRC2,BIRC3,BIRC5,BIRC7,BIRC8,BMP10,BMS1,BRIX1,C11orf63,C12orf44,C12orf55,C1QBP,C2CD3,C5orf42,CAPN3,CASC5,CASQ1,CASQ2,CC2D2A,CCDC103,CCDC113,CCDC114,CCDC13,CCDC151,CCDC28B,CCDC39,CCDC40,CCDC41,CCDC67,CCDC78,CCNO,CCP110,CCRN4L,CD34,CDC14A,CDK2,CDK5RAP2,CELSR3,CENPA,CENPE,CENPF,CENPH,CENPJ,CENPT,CENPW,CEP135,CEP152,CEP164,CEP192,CEP250,CEP290,CEP63,CEP72,CEP89,CETN2,CFL2,CFLAR,CHD4,CHEK2,CHMP1A,CHMP1B,CHMP2A,CHMP2B,CHMP3,CHMP4A,CHMP4B,CHMP4C,CHMP5,CHMP6,CHMP7,CIRBP,CLASP1,CLUAP1,CNOT7,CNTROB,CORO1A,CSNK1D,CSRP3,DBNL,DDX28,DDX3X,DDX6,DHX30,DISC1,DMD,DNAAF1,DNAAF2,DNAH1,DNAH5,DNAH7,DNAI1,DNAI2,DYNC1H1,DYNC2H1,DYNC2LI1,DYX1C1,DZIP1,DZIP1L,E2F4,EDC3,EFTUD1,EHD1,EHD3,EIF2A,EIF6,ERAL1,EZR,FABP9,FAM161A,FAM175B,FARP2,FASTKD2,FBF1,FBXO5,FHOD3,FLNA,FNBP1L,FOPNL,FOXJ1,FUZ,GABARAPL1,GABARAPL2,GABARAPL3,GOLGA2,GRB7,HAUS1,HAUS2,HAUS3,HAUS4,HAUS5,HAUS6,HAUS7,HAUS8,HDAC3,HEATR2,HGS,HSPB11,HYDIN,ICK,IFT122,IFT140,IFT172,IFT57,IFT74,IFT80,IFT81,INO80,INTU,IQCB1,IST1,ITGB1,KIAA0196,KIAA0586,KIAA0753,KIAA1009,KIAA1324,KIAA1377,KIF11,KIF23,KIF24,KIF27,KIF2A,KIF3A,KIF3B,KIF4A,KIF4B,KIFC1,KPNB1,KRT19,KRT8,LAMA5,LDB3,LIMD1,LMOD1,LMOD2,LMOD3,LRGUK,LRRC6,LSM14A,LSM3,LSM4,LZTS2,MAP1LC3A,MAP1LC3B,MAP1LC3B2,MAP1LC3C,MAP9,MDN1,MEF2A,MFN2,MIS12,MKKS,MKS1,MLH1,MPV17L2,MRPL11,MRPL20,MRPS11,MRPS7,MRTO4,MTERFD2,MYBL2,MYH10,MYH11,MYH3,MYH6,MYL2,MYLK3,MYO7A,MYOZ1,MYPN,NCOR1,NEBL,NEK1,NEK2,NEK6,NEK7,NIP7,NKX2-5,NLGN2,NLRC4,NME5,NPM1,NRXN1,NRXN2,NSUN4,OBSCN,OBSL1,OCRL,OFD1,ONECUT1,ONECUT2,P2RX7,PACS2,PAFAH1B1,PATL1,PATL2,PCM1,PCNT,PDCD6IP,PDGFRA,PDGFRB,PIBF1,PIK3C3,PKHD1,PLA2G3,PLK4,PLS1,POC1B,POGZ,PPAN,PRKAR1A,PROX1,PSEN1,PTEN,PUM2,PVRL2,PWP2,RAB11A,RAB14,RAB17,RAB1A,RAB20,RAB23,RAB32,RAB34,RAB38,RAB3IP,RAB7A,RAB8A,RAB8B,RACGAP1,RB1CC1,RC3H1,RCC1,RFX2,RFX3,RFX4,RHOA,RP1,RP1L1,RPF1,RPF2,RPGR,RPGRIP1L,RPL10,RPL10L,RPL11,RPL12,RPL23A,RPL24,RPL3,RPL38,RPL3L,RPL5,RPL6,RPS10,RPS14,RPS15,RPS27,RPS27L,RPS3,RPS5,RPSA,RRP7A,RSG1,RSL24D1,RSPH1,RSPH4A,RSPH9,SASS6,SBDS,SCLT1,SEPT2,SH3PXD2B,SHANK3,SIX4,SNAP29,SNF8,SNX10,SPACA1,SPAG1,SPAG16,SPAG17,SPATA6,SPEF2,SPICE1,SRF,SRPX,SSX2IP,STAM2,STARD9,STK36,STRA13,STX12,STX17,STX7,SYT7,TBC1D20,TBPL1,TCAP,TCTN2,TEKT2,TMEM107,TMEM138,TMEM17,TMEM175,TMEM216,TMEM231,TMEM237,TMEM67,TMF1,TMOD1,TMOD2,TMOD3,TMOD4,TNKS,TNP1,TP53INP1,TP53INP2,TPM1,TPX2,TRAF3IP1,TRAPPC6A,TRAPPC8,TRIM59,TSG101,TSR1,TTBK2,TTC26,TTC30A,TTC30B,TTC8,TTLL1,TTLL3,TTLL5,TTN,TUBB,TUBB1,TUBGCP2,TUBGCP3,TUBGCP4,TUBGCP6,TXNDC8,UBE2B,VANGL2,VCX,VIL1,VPS25,VPS28,VPS36,VPS37A,VPS37B,VPS37C,VPS4A,VPS4B,VTA1,WBP2NL,WDPCP,WDR1,WDR19,WDR35,WDR45,WDR62,WEE2,WIPI1,WIPI2,XIAP,ZMYND10,ZNF207,ZPBP2
GO:POSITIVE_REGULATION_OF_REACTIVE_OXYGEN_SPECIES_BIOSYNTHETIC_PROCESS	http://www.broadinstitute.org/gsea/msigdb/cards/GO_POSITIVE_REGULATION_OF_REACTIVE_OXYGEN_SPECIES_BIOSYNTHETIC_PROCESS	48	0.96396	0.995529	1	1	AGT,AGTR2,AGXT2,AIF1,AKT1,AKT2,ASS1,CLU,CYBA,DDAH1,DDAH2,DNM2,EDN1,EGFR,ESR1,HBB,HDAC4,HSP90AA1,HSP90AB1,ICAM1,IFNG,IL1B,IL6,INS,INSR,ITGB2,JAK2,KLF2,KLF4,KLRC4-KLRK1,KLRK1,MAPK9,MTOR,NOS1AP,OGT,OPRM1,P2RX4,PARK7,PKD2,PTGS2,PTK2B,PTX3,RAB27A,TICAM1,TLR4,TLR5,TNF,ZNF205
REACTOME:SIGNALING_BY_TGF_BETA_RECEPTOR_COMPLEX	http://www.broadinstitute.org/gsea/msigdb/cards/REACTOME_SIGNALING_BY_TGF_BETA_RECEPTOR_COMPLEX	60	0.96397	0.995529	1	1	ARHGEF18,CCNC,CCNT1,CCNT2,CDK8,CDK9,CDKN2B,CGN,E2F4,E2F5,F11R,FKBP1A,FURIN,HDAC1,JUNB,MEN1,MTMR4,MYC,NCOR1,NCOR2,PARD3,PARD6A,PARP1,PMEPA1,PPM1A,PPP1CA,PPP1CB,PPP1CC,PPP1R15A,PRKCZ,RBL1,RHOA,RPS27A,SERPINE1,SKI,SKIL,SMAD2,SMAD3,SMAD4,SMAD7,SMURF1,SMURF2,SP1,STRAP,STUB1,TFDP1,TGFB1,TGFBR1,TGFBR2,TGIF1,TGIF2,TRIM33,UBA52,UBE2D1,UBE2D3,UCHL5,USP9X,WWTR1,XPO1,ZFYVE9
GO:NEGATIVE_REGULATION_OF_LIPID_METABOLIC_PROCESS	http://www.broadinstitute.org/gsea/msigdb/cards/GO_NEGATIVE_REGULATION_OF_LIPID_METABOLIC_PROCESS	75	0.96417	0.995529	1	1	ACACB,ACADL,ACADVL,ADORA1,ADRA2A,AKT1,APOA2,APOC1,APOC2,APOC3,APOD,APOE,ATP1A1,BMP2,BMP5,BRCA1,BSCL2,CCNC,CIDEA,CNR1,CRTC3,CYP27B1,DAB2IP,DGAT2,DKK3,ERLIN1,ERLIN2,ESR1,FBXW7,FGF19,GFI1,GPLD1,HCAR2,IL1B,INS,INSIG1,INSIG2,KIAA0226,LPCAT1,METTL20,NFKB1,NR1H4,ORMDL1,ORMDL2,PDE3B,PDGFB,PIBF1,PIK3CG,PIK3IP1,PLIN5,PPP2R5A,PRKAA1,PROX1,REST,SCAP,SERPINA12,SIRT1,SIRT4,SLC27A1,SNAI1,SNAI2,SOD1,STK11,TNF,TRIB3,UGT1A1,UGT1A10,UGT1A3,UGT1A4,UGT1A6,UGT1A7,UGT1A8,UGT1A9,WDTC1,WNT4
GO:CELLULAR_RESPONSE_TO_INORGANIC_SUBSTANCE	http://www.broadinstitute.org/gsea/msigdb/cards/GO_CELLULAR_RESPONSE_TO_INORGANIC_SUBSTANCE	138	0.96418	0.995529	1	1	ACER1,ADCY1,ADCY10,AIFM1,ALAD,ALOX15,ALOX5AP,ANK3,ANXA5,AQP1,AQP2,ASPH,ATF4,ATP13A2,ATRX,B2M,BAD,BECN1,BLM,BMP6,BNIP3,BRAF,C12orf5,CACNA1H,CALR,CAMK2D,CAPN3,CCNA2,CCNB1,CD86,CDH1,CDK2,CDKN1B,CEBPA,CHP2,CLIC4,CPNE1,CPNE3,CPNE6,CPNE7,CREB1,CRHBP,CTNNB1,CYP11B1,CYP11B2,CYP1A2,DNM2,DNMT1,DPEP1,ECT2,EDN1,EEF2K,EIF2AK3,EIF2S1,EIF4A3,ENDOG,FABP4,FAS,FBP1,FN1,FOS,FOSB,FOXO1,FSTL3,FUS,GLRA1,GLRA2,GPLD1,GRIN1,GSK3B,GSN,GUCA1A,GUCY1B3,HFE,HIF1A,HMBS,HMOX1,HNRNPD,HSD17B1,HSPA5,HVCN1,ID2,IL4,IQGAP1,ITPKB,JUN,JUNB,JUND,KCNA1,KCNC2,KCNH1,KCNJ1,KCNK3,LCE1D,LIG4,LRRK2,MEF2A,MEF2C,MMP3,MTR,MYOG,NEUROD2,NFATC4,NTS,OGG1,PARK2,PPARGC1A,PPIF,PPP5C,PRNP,RAD51,RASGRP2,RYR3,SCN5A,SERPINF1,SHH,SLC18A1,SLC25A23,SLC25A24,SLC34A1,SLC40A1,SLFN14,SNCA,SOD1,SPAG16,STAR,SYT1,TF,TFAP2A,TFR2,TH,TNFSF4,TPH2,TPO,TRAF2,TSPO,WNT5A,XRCC4
GO:INTRAMOLECULAR_TRANSFERASE_ACTIVITY	http://www.broadinstitute.org/gsea/msigdb/cards/GO_INTRAMOLECULAR_TRANSFERASE_ACTIVITY	27	0.96435	0.995529	1	1	BPGM,DKC1,GPI,LSS,MUT,PGAM1,PGAM2,PGAM4,PGM1,PGM2,PGM2L1,PGM3,PGM5,PMM1,PMM2,PUS1,PUS10,PUS3,PUS7,PUS7L,PUSL1,RPUSD1,RPUSD2,RPUSD3,RPUSD4,TRUB1,TRUB2
GO:TRANSPORTER_ACTIVITY	http://www.broadinstitute.org/gsea/msigdb/cards/GO_TRANSPORTER_ACTIVITY	1206	0.96437	0.995529	1	1	ABCA1,ABCA10,ABCA12,ABCA13,ABCA2,ABCA3,ABCA4,ABCA5,ABCA6,ABCA7,ABCA8,ABCA9,ABCB1,ABCB10,ABCB11,ABCB4,ABCB5,ABCB6,ABCB7,ABCB8,ABCB9,ABCC1,ABCC10,ABCC11,ABCC12,ABCC2,ABCC3,ABCC4,ABCC5,ABCC6,ABCC8,ABCC9,ABCD1,ABCD2,ABCD3,ABCD4,ABCF2,ABCG1,ABCG2,ABCG4,ABCG5,ABCG8,ADAMTS8,ADC,ANKH,ANO1,ANO10,ANO2,ANO3,ANO4,ANO5,ANO6,ANO7,ANO8,ANO9,ANXA5,ANXA6,AP1B1,AP1G1,AP1G2,AP1S1,AP1S2,AP1S3,AP2A1,AP2A2,AP2B1,AP2M1,AP2S1,AP3B2,AP3D1,AP3S1,AP3S2,AP4B1,AP4M1,AP4S1,APOA1,APOA2,APOA4,APOA5,APOB,APOC4,APOD,APOE,APOF,APOL1,APOL3,APOM,AQP1,AQP10,AQP11,AQP12A,AQP12B,AQP2,AQP3,AQP4,AQP5,AQP6,AQP7,AQP8,ARFGAP3,ARV1,ASNA1,ATOX1,ATP10A,ATP10B,ATP10D,ATP11A,ATP11B,ATP11C,ATP12A,ATP13A1,ATP13A2,ATP13A3,ATP13A4,ATP13A5,ATP1A1,ATP1A2,ATP1A3,ATP1A4,ATP1B1,ATP1B2,ATP1B3,ATP1B4,ATP2A1,ATP2A2,ATP2A3,ATP2B1,ATP2B2,ATP2B3,ATP2B4,ATP2C1,ATP2C2,ATP4A,ATP4B,ATP5A1,ATP5B,ATP5C1,ATP5D,ATP5E,ATP5EP2,ATP5F1,ATP5G1,ATP5G2,ATP5G3,ATP5H,ATP5I,ATP5J,ATP5J2,ATP5L,ATP5L2,ATP5O,ATP5S,ATP6AP1,ATP6AP1L,ATP6V0A1,ATP6V0A2,ATP6V0A4,ATP6V0B,ATP6V0C,ATP6V0D1,ATP6V0D2,ATP6V0E1,ATP6V0E2,ATP6V1A,ATP6V1B2,ATP6V1C1,ATP6V1C2,ATP6V1D,ATP6V1E1,ATP6V1E2,ATP6V1F,ATP6V1G1,ATP6V1G2,ATP6V1G3,ATP6V1H,ATP7A,ATP7B,ATP8A1,ATP8A2,ATP8B1,ATP8B2,ATP8B3,ATP8B4,ATP9A,ATP9B,AZGP1,BAX,BCL2,BCL2A1,BEST1,BEST2,BEST3,BEST4,BLOC1S3,BSG,BSND,C11orf73,C2orf83,CACNA1A,CACNA1B,CACNA1C,CACNA1D,CACNA1E,CACNA1F,CACNA1G,CACNA1H,CACNA1I,CACNA1S,CACNA2D1,CACNA2D2,CACNA2D3,CACNA2D4,CACNB1,CACNB2,CACNB3,CACNB4,CACNG1,CACNG2,CACNG3,CACNG4,CACNG5,CACNG6,CACNG7,CACNG8,CALCR,CALCRL,CALHM1,CALHM2,CALHM3,CALM1,CALM2,CALM3,CATSPER1,CATSPER2,CATSPER3,CATSPER4,CCDC109B,CCT6B,CCT8L2,CD320,CDH17,CEACAM1,CFHR4,CFTR,CHMP7,CHRNA1,CHRNA10,CHRNA2,CHRNA3,CHRNA4,CHRNA5,CHRNA6,CHRNA7,CHRNA9,CHRNB1,CHRNB2,CHRNB3,CHRNB4,CHRND,CHRNE,CHRNG,CLCA1,CLCA2,CLCA4,CLCC1,CLCN1,CLCN2,CLCN3,CLCN4,CLCN5,CLCN6,CLCN7,CLCNKA,CLCNKB,CLDN16,CLIC1,CLIC2,CLIC3,CLIC4,CLIC5,CLIC6,CLVS1,CLVS2,CNGA1,CNGA2,CNGA3,CNGA4,CNGB1,CNGB3,CNNM4,COG2,COG3,COL4A3BP,COX10,COX11,COX15,COX18,COX4I1,COX4I2,COX5A,COX5B,COX6A1,COX6A2,COX6B1,COX6B2,COX6C,COX7A1,COX7A2,COX7A2L,COX7B,COX7B2,COX7C,COX8A,COX8C,CPLX1,CPLX3,CPNE1,CPNE3,CPNE6,CPNE7,CRABP1,CRABP2,CSE1L,CSN1S1,CSN2,CTNS,CUBN,CUL5,CYB561,CYB5A,CYBB,CYGB,DENND5A,DENND5B,DISP1,DLG1,DLG3,DLG4,DSCR3,EBP,EIF4ENIF1,EMB,FABP1,FABP12,FABP2,FABP3,FABP4,FABP5,FABP6,FABP7,FABP9,FAM26D,FAM26E,FAM26F,FKBP1B,FLVCR1,FLVCR2,FOLR1,FOLR2,FXYD1,FXYD2,FXYD3,FXYD4,FXYD5,FXYD6,FXYD7,GABRA1,GABRA2,GABRA3,GABRA4,GABRA5,GABRA6,GABRB1,GABRB2,GABRB3,GABRD,GABRE,GABRG1,GABRG2,GABRG3,GABRP,GABRQ,GABRR1,GABRR2,GAR1,GAS6,GC,GJA1,GJA10,GJA3,GJB1,GJB2,GJB3,GJC1,GJC2,GJD2,GJD3,GLRA1,GLRA2,GLRA3,GLRA4,GLRB,GLTP,GLTPD1,GLTPD2,GM2A,GOLGA3,GOSR2,GPIHBP1,GPM6A,GRIA1,GRIA2,GRIA3,GRIA4,GRID1,GRID2,GRIK1,GRIK2,GRIK3,GRIK4,GRIK5,GRIN1,GRIN2A,GRIN2B,GRIN2C,GRIN2D,GRIN3A,GRIN3B,GRM7,HBA1,HBA2,HBB,HBD,HBE1,HBG1,HBG2,HBM,HBQ1,HBZ,HCN1,HCN2,HCN3,HCN4,HIAT1,HIATL1,HIATL2,HNRNPA3,HPN,HPX,HTR3A,HTR3B,HTR3C,HTR3D,HTR3E,HVCN1,IGF2R,IL1RAPL1,IPCEF1,IPO11,IPO13,IPO4,IPO5,IPO7,IPO8,IPO9,ITGAV,ITGB1BP1,ITPR1,ITPR2,ITPR3,JPH2,JPH3,KCNA1,KCNA10,KCNA2,KCNA3,KCNA4,KCNA5,KCNA6,KCNA7,KCNAB1,KCNAB2,KCNAB3,KCNB1,KCNB2,KCNC1,KCNC2,KCNC3,KCNC4,KCND1,KCND2,KCND3,KCNE1,KCNE1L,KCNE2,KCNE3,KCNE4,KCNF1,KCNG1,KCNG2,KCNG3,KCNG4,KCNH1,KCNH2,KCNH3,KCNH4,KCNH5,KCNH6,KCNH7,KCNH8,KCNIP1,KCNIP2,KCNIP3,KCNIP4,KCNJ1,KCNJ10,KCNJ11,KCNJ13,KCNJ14,KCNJ15,KCNJ16,KCNJ2,KCNJ3,KCNJ4,KCNJ5,KCNJ6,KCNJ8,KCNJ9,KCNK1,KCNK10,KCNK12,KCNK13,KCNK15,KCNK16,KCNK17,KCNK18,KCNK2,KCNK3,KCNK4,KCNK5,KCNK6,KCNK7,KCNK9,KCNMA1,KCNMB1,KCNMB2,KCNMB3,KCNMB4,KCNN1,KCNN2,KCNN3,KCNN4,KCNQ1,KCNQ2,KCNQ3,KCNQ4,KCNQ5,KCNS1,KCNS2,KCNS3,KCNT1,KCNT2,KCNU1,KCNV1,KCNV2,KIAA1919,KIF20A,KPNA1,KPNA3,KPNA4,KPNA5,KPNA6,KPNA7,KPNB1,LASP1,LCN12,LCN15,LCN2,LCN9,LMBRD1,LOXHD1,LRP1,LRP2,LRP5,LRP6,LRRC8A,LRRC8C,LRRC8D,LRRC8E,MAGT1,MAL,MB,MCL1,MCOLN1,MCOLN2,MCOLN3,MCU,MFSD10,MFSD2A,MFSD3,MFSD5,MFSD9,MIP,MLC1,MMGT1,MRS2,MTMR6,MTTP,NALCN,NCALD,NDUFA4,NGB,NIPAL1,NIPAL2,NIPAL3,NIPAL4,NMUR2,NNT,NOX1,NOX5,NPC1,NUP107,NUP133,NUP153,NUP155,NUP160,NUP214,NUP35,NUP54,NUP62,NUP62CL,NUP88,NUP98,NUPL1,NUPL2,NUTF2,NXF1,OAZ3,OCA2,OPRM1,ORAI2,ORAI3,OSBP,OSBPL5,OSBPL8,P2RX1,P2RX2,P2RX3,P2RX4,P2RX5,P2RX6,P2RX7,PACSIN2,PANX1,PANX2,PANX3,PCTP,PCYOX1,PDE2A,PDPN,PEX3,PGAP2,PIEZO1,PIEZO2,PITPNA,PITPNC1,PITPNM1,PITPNM3,PKD1,PKD1L1,PKD2,PKD2L1,PKD2L2,PKDREJ,PLEKHA8,PLP2,PLSCR1,PLSCR2,PLSCR4,PLSCR5,PMP2,PPBP,PQLC2,PRELID1,PRELID2,PRF1,PSEN1,PTGDS,PTK2B,RAB4A,RALBP1,RAMP1,RAMP2,RAMP3,RAN,RANBP17,RANBP6,RANGRF,RAP1A,RASA3,RASSF9,RBM22,RBP1,RBP2,RBP4,RBP7,REST,RFT1,RHAG,RHBG,RHCE,RHCG,RHD,RLBP1,RUFY1,RYR1,RYR2,RYR3,S100A6,SCARB1,SCN10A,SCN11A,SCN1A,SCN1B,SCN2A,SCN2B,SCN3A,SCN3B,SCN4A,SCN4B,SCN5A,SCN7A,SCN8A,SCN9A,SCNN1A,SCNN1B,SCNN1D,SCNN1G,SCP2,SEC14L2,SEC14L3,SEC14L4,SEC14L5,SEC14L6,SEC22A,SEC24B,SEC61G,SEC62,SERINC1,SERINC2,SERINC3,SERINC4,SERINC5,SFTPA1,SFXN1,SFXN2,SFXN3,SFXN4,SFXN5,SHROOM2,SIDT1,SIDT2,SLC10A1,SLC10A2,SLC10A3,SLC10A4,SLC10A5,SLC10A6,SLC10A7,SLC11A1,SLC11A2,SLC12A1,SLC12A2,SLC12A4,SLC12A5,SLC12A6,SLC12A7,SLC12A8,SLC12A9,SLC13A1,SLC13A3,SLC13A4,SLC13A5,SLC14A1,SLC14A2,SLC15A1,SLC15A2,SLC15A3,SLC15A4,SLC15A5,SLC16A1,SLC16A10,SLC16A11,SLC16A12,SLC16A13,SLC16A14,SLC16A2,SLC16A3,SLC16A4,SLC16A5,SLC16A7,SLC16A8,SLC16A9,SLC17A1,SLC17A2,SLC17A3,SLC17A4,SLC17A5,SLC17A6,SLC17A7,SLC17A8,SLC17A9,SLC18A1,SLC18A2,SLC18A3,SLC19A1,SLC19A2,SLC19A3,SLC1A1,SLC1A2,SLC1A3,SLC1A4,SLC1A5,SLC1A6,SLC1A7,SLC20A1,SLC20A2,SLC22A1,SLC22A10,SLC22A11,SLC22A12,SLC22A13,SLC22A14,SLC22A15,SLC22A16,SLC22A17,SLC22A18,SLC22A2,SLC22A23,SLC22A24,SLC22A25,SLC22A3,SLC22A31,SLC22A4,SLC22A5,SLC22A6,SLC22A7,SLC22A8,SLC22A9,SLC23A1,SLC23A2,SLC23A3,SLC24A1,SLC24A2,SLC24A3,SLC24A4,SLC24A5,SLC25A10,SLC25A11,SLC25A12,SLC25A13,SLC25A15,SLC25A16,SLC25A17,SLC25A18,SLC25A19,SLC25A2,SLC25A20,SLC25A21,SLC25A22,SLC25A24,SLC25A26,SLC25A29,SLC25A3,SLC25A31,SLC25A32,SLC25A33,SLC25A36,SLC25A37,SLC25A38,SLC25A4,SLC25A42,SLC25A5,SLC26A1,SLC26A10,SLC26A11,SLC26A2,SLC26A3,SLC26A4,SLC26A5,SLC26A6,SLC26A7,SLC26A8,SLC26A9,SLC27A1,SLC27A2,SLC27A4,SLC27A5,SLC27A6,SLC28A1,SLC28A2,SLC28A3,SLC29A1,SLC29A2,SLC29A3,SLC29A4,SLC2A1,SLC2A10,SLC2A11,SLC2A12,SLC2A13,SLC2A2,SLC2A4,SLC2A5,SLC2A6,SLC2A7,SLC2A8,SLC2A9,SLC30A1,SLC30A10,SLC30A2,SLC30A3,SLC30A4,SLC30A5,SLC30A6,SLC30A7,SLC30A8,SLC30A9,SLC31A1,SLC31A2,SLC32A1,SLC33A1,SLC34A1,SLC34A2,SLC34A3,SLC35A1,SLC35A2,SLC35A3,SLC35A4,SLC35A5,SLC35B1,SLC35B2,SLC35B3,SLC35B4,SLC35C1,SLC35D1,SLC35D2,SLC35E3,SLC36A1,SLC36A2,SLC36A3,SLC36A4,SLC37A1,SLC37A2,SLC37A3,SLC37A4,SLC38A1,SLC38A10,SLC38A11,SLC38A2,SLC38A4,SLC38A5,SLC38A6,SLC38A7,SLC38A8,SLC38A9,SLC39A1,SLC39A10,SLC39A11,SLC39A12,SLC39A13,SLC39A14,SLC39A2,SLC39A3,SLC39A4,SLC39A5,SLC39A6,SLC39A7,SLC39A8,SLC39A9,SLC3A1,SLC3A2,SLC40A1,SLC41A1,SLC41A2,SLC41A3,SLC43A1,SLC43A2,SLC44A1,SLC44A2,SLC44A3,SLC44A4,SLC44A5,SLC45A1,SLC45A2,SLC45A3,SLC45A4,SLC46A2,SLC47A1,SLC47A2,SLC48A1,SLC4A1,SLC4A10,SLC4A11,SLC4A2,SLC4A3,SLC4A4,SLC4A5,SLC4A7,SLC4A8,SLC4A9,SLC50A1,SLC5A1,SLC5A10,SLC5A11,SLC5A12,SLC5A2,SLC5A3,SLC5A4,SLC5A5,SLC5A6,SLC5A7,SLC5A8,SLC5A9,SLC6A1,SLC6A11,SLC6A12,SLC6A13,SLC6A14,SLC6A15,SLC6A16,SLC6A17,SLC6A18,SLC6A19,SLC6A20,SLC6A3,SLC6A4,SLC6A5,SLC6A6,SLC6A7,SLC6A8,SLC6A9,SLC7A1,SLC7A10,SLC7A11,SLC7A13,SLC7A14,SLC7A2,SLC7A3,SLC7A4,SLC7A5,SLC7A6,SLC7A7,SLC7A8,SLC7A9,SLC8A1,SLC8A2,SLC8A3,SLC9A1,SLC9A2,SLC9A3,SLC9A4,SLC9A5,SLC9A6,SLC9A7,SLC9A8,SLC9A9,SLC9B1,SLC9B2,SLCO1A2,SLCO1B1,SLCO1B3,SLCO1B7,SLCO1C1,SLCO2A1,SLCO2B1,SLCO3A1,SLCO4A1,SLCO4C1,SLCO5A1,SLCO6A1,SLMO1,SLMO2,SNUPN,SPNS1,SPNS2,SPNS3,ST20,STAR,STEAP1,STEAP2,STIM2,STRA6,SURF1,SV2B,SV2C,SVOP,SVOPL,SYN1,SYNPR,SYP,SYPL1,SYPL2,TAP1,TAP2,TAPBP,TCIRG1,TCOF1,TF,TFRC,TIMM10,TIMM17A,TIMM17B,TIMM22,TIMM9,TMC1,TMC2,TMCO3,TMCO6,TMEM109,TMEM175,TMEM184A,TMEM184B,TMEM184C,TMEM37,TMEM38A,TMEM38B,TMEM63C,TNFAIP8L3,TNPO1,TNPO2,TNPO3,TOMM20,TOMM20L,TOMM22,TOMM40,TOMM40L,TOMM5,TOMM7,TOMM70A,TPCN1,TPCN2,TPR,TRAPPC10,TRIAP1,TRPA1,TRPC1,TRPC3,TRPC4,TRPC4AP,TRPC5,TRPC6,TRPC7,TRPM1,TRPM2,TRPM3,TRPM4,TRPM5,TRPM6,TRPM7,TRPM8,TRPV1,TRPV2,TRPV3,TRPV4,TRPV5,TRPV6,TSNAX,TTPA,TTPAL,TTYH1,TTYH2,TTYH3,TUSC3,UCP1,UCP3,UPF3A,UPF3B,UQCR10,UQCR11,UQCRB,UQCRC1,UQCRFS1,UQCRH,UQCRQ,USO1,VDAC1,VDAC2,VDAC3,VLDLR,VPS26A,VPS26B,VPS29,VPS35,XK,XPO1,XPO4,XPO5,XPO6,XPO7,XPOT,ZACN,ZDHHC13,ZDHHC17,ZFYVE16,ZP3
GO:CLATHRIN_COAT_OF_TRANS_GOLGI_NETWORK_VESICLE	http://www.broadinstitute.org/gsea/msigdb/cards/GO_CLATHRIN_COAT_OF_TRANS_GOLGI_NETWORK_VESICLE	10	0.96444	0.995529	1	1	AFTPH,AP1G2,AP1S1,AP2A1,CLTA,CLTB,CLTC,LDLRAP1,NCALD,SYNRG
GO:REGULATION_OF_HEART_CONTRACTION	http://www.broadinstitute.org/gsea/msigdb/cards/GO_REGULATION_OF_HEART_CONTRACTION	216	0.96479	0.995529	1	1	ABCC9,ACE2,ADA,ADM,ADORA1,ADRA1A,ADRA1B,ADRB1,ADRB2,ADRBK1,AGT,AGTR2,AHCYL1,AKAP9,ANK2,APLN,ASPH,ATP1A1,ATP1A2,ATP1A3,ATP1A4,ATP1B1,ATP1B2,ATP1B3,ATP2A1,ATP2A2,ATP2A3,ATP2B1,ATP2B2,ATP2B3,ATP2B4,AVPR1A,BMP10,BVES,C12orf39,CACNA1B,CACNA1C,CACNA1D,CACNA1F,CACNA1G,CACNA1H,CACNA1S,CACNA2D1,CACNA2D2,CACNA2D3,CACNA2D4,CACNB1,CACNB2,CACNB3,CACNB4,CACNG1,CACNG2,CACNG3,CACNG4,CACNG5,CACNG6,CACNG7,CACNG8,CALM1,CALM2,CALM3,CAMK2D,CASQ1,CASQ2,CAV1,CAV3,CELF2,CHGA,CHRM2,CLIC2,CORIN,CRHR2,CSRP3,CTGF,CTNNA3,CXADR,CYP2J2,DES,DMD,DMPK,DRD2,DSC2,DSG2,DSP,EDN1,EDN2,EDN3,EPAS1,FKBP1B,FOXN4,FXYD1,FXYD2,FXYD3,FXYD4,FXYD6,FXYD7,GAA,GATA4,GJA1,GJC1,GLP1R,GLRX3,GPD1L,GSK3A,GSTM2,GSTO1,HBEGF,HCN4,HDAC4,HEY2,HOPX,HRC,HSP90AA1,HSPB7,IFNG,IL2,ITPR1,ITPR2,ITPR3,JAK2,JUP,KCNA5,KCND1,KCND2,KCND3,KCNE1,KCNE1L,KCNE2,KCNG2,KCNH2,KCNIP1,KCNIP2,KCNIP3,KCNIP4,KCNJ11,KCNJ14,KCNJ2,KCNJ4,KCNK1,KCNK15,KCNK3,KCNK6,KCNQ1,MC3R,MDM2,MEF2A,MYH6,MYH7,MYL2,MYL3,MYL4,NKX2-5,NOS1,NOS1AP,NOS3,NPFF,NPPA,NPPC,NPR1,NPR2,NUP155,OXT,P2RX4,PDE4B,PDE4D,PDE5A,PIK3CG,PKP2,PLN,PRKACA,RANGRF,RGS2,RNF207,RYR1,RYR2,RYR3,S100A1,SCN10A,SCN1B,SCN2B,SCN3B,SCN4B,SCN5A,SEMA3A,SLC1A1,SLC8A1,SLC8A2,SLC8A3,SLC9A1,SMAD7,SNTA1,SPTBN4,SREBF1,SRI,STC1,STIM1,SUMO1,TAC1,TACR3,TBX2,TGFB2,TH,THRA,THRB,TMEM65,TNNI3,TNNI3K,TNNT2,TPM1,TRDN,TRPC1,TRPM4,UCN,UTS2,YWHAE,ZC3H12A
GO:RECEPTOR_METABOLIC_PROCESS	http://www.broadinstitute.org/gsea/msigdb/cards/GO_RECEPTOR_METABOLIC_PROCESS	77	0.96485	0.995529	1	1	ACE2,ACHE,ADM,ADRBK1,ADRBK2,ALS2,ARFGEF2,ARRB1,ARRB2,BECN1,CALCR,CALCRL,CAMLG,CAPN1,CAV1,CAV3,CD36,CD81,CD9,CDK5,CLTC,CNTN2,CXCR1,CXCR2,DNM1,DNM2,DRD2,DRD3,EHD3,EZR,FAM109A,FAM109B,FCER1G,FNTA,FUT8,GHR,GPRASP1,GRB2,GRIA1,GRK4,HTR1B,HTR2B,IL10,IL8,ITGB1,ITGB2,KIF16B,LDLRAP1,LGMN,LILRB1,LMBRD1,LMTK2,NRG1,PCSK9,PICALM,PIK3R4,PPARG,PTGER3,RAB11B,RAB31,RAB5A,RAMP1,RAMP2,RAMP3,REP15,RNF43,SCYL2,SH3GLB1,SMURF1,SNCA,SNX1,SNX25,SYK,TGFB1,TNF,UVRAG,ZNRF3
GO:HYDROGEN_ION_TRANSMEMBRANE_TRANSPORTER_ACTIVITY	http://www.broadinstitute.org/gsea/msigdb/cards/GO_HYDROGEN_ION_TRANSMEMBRANE_TRANSPORTER_ACTIVITY	94	0.96485	0.995529	1	1	ATP12A,ATP4A,ATP4B,ATP5A1,ATP5B,ATP5C1,ATP5D,ATP5E,ATP5EP2,ATP5F1,ATP5G1,ATP5G2,ATP5G3,ATP5H,ATP5I,ATP5J,ATP5L,ATP5L2,ATP5O,ATP5S,ATP6AP1,ATP6AP1L,ATP6V0A1,ATP6V0A2,ATP6V0A4,ATP6V0B,ATP6V0C,ATP6V0D1,ATP6V0D2,ATP6V0E1,ATP6V0E2,ATP6V1A,ATP6V1B2,ATP6V1C1,ATP6V1C2,ATP6V1E1,ATP6V1E2,ATP6V1F,ATP6V1G1,ATP6V1G3,ATP6V1H,COX10,COX11,COX15,COX4I1,COX4I2,COX5A,COX5B,COX6A1,COX6A2,COX6B1,COX6B2,COX6C,COX7A1,COX7A2,COX7A2L,COX7B,COX7B2,COX7C,COX8A,COX8C,CYB5A,NDUFA4,NNT,SLC11A1,SLC11A2,SLC22A18,SLC32A1,SLC36A1,SLC36A2,SLC36A3,SLC47A1,SLC47A2,SLC9A1,SLC9A2,SLC9A3,SLC9A4,SLC9A5,SLC9A6,SLC9A7,SLC9A8,SLC9A9,SLC9B1,SLC9B2,SURF1,TCIRG1,TMCO3,UQCR10,UQCR11,UQCRB,UQCRC1,UQCRFS1,UQCRH,UQCRQ
GO:METAL_ION_TRANSPORT	http://www.broadinstitute.org/gsea/msigdb/cards/GO_METAL_ION_TRANSPORT	552	0.96526	0.995529	1	1	ABCB11,ABCC8,ABCC9,ADRA1A,ANK2,ANO6,ANXA5,ANXA6,AQP1,ARMC1,ASPH,ATOX1,ATP12A,ATP13A1,ATP1A1,ATP1A2,ATP1A3,ATP1A4,ATP1B1,ATP1B2,ATP1B3,ATP2A1,ATP2A2,ATP2A3,ATP2B1,ATP2B2,ATP2B3,ATP2B4,ATP2C1,ATP2C2,ATP4A,ATP4B,ATP6AP1,ATP6V0A1,ATP6V0A2,ATP6V0A4,ATP6V0B,ATP6V0C,ATP6V0D1,ATP6V0D2,ATP6V0E1,ATP6V0E2,ATP6V1A,ATP6V1B2,ATP6V1C1,ATP6V1C2,ATP6V1D,ATP6V1E1,ATP6V1E2,ATP6V1F,ATP6V1G1,ATP6V1G2,ATP6V1G3,ATP6V1H,ATP7A,ATP7B,BBC3,BHLHA15,BSPRY,CACHD1,CACNA1A,CACNA1B,CACNA1C,CACNA1D,CACNA1E,CACNA1F,CACNA1G,CACNA1H,CACNA1I,CACNA1S,CACNA2D1,CACNA2D2,CACNA2D3,CACNA2D4,CACNB1,CACNB2,CACNB3,CACNB4,CACNG1,CACNG2,CACNG3,CACNG4,CACNG5,CACNG6,CACNG7,CACNG8,CALCRL,CALHM1,CAMK2A,CAMK2D,CAMK2G,CASK,CASR,CATSPER1,CATSPER2,CATSPER3,CATSPER4,CAV1,CCDC109B,CCL19,CCL21,CCL3,CCL5,CCL8,CCR1,CCR5,CCR7,CCS,CCT8L2,CDH23,CDK2,CDK5,CDKN1B,CHERP,CHRNA10,CHRNA4,CHRNA7,CHRNA9,CHRNB2,CLCA1,CLTC,CNGA1,CNGA2,CNGA3,CNGA4,CNGB1,CNGB3,CNNM2,CNNM4,COMMD3,COMMD9,CORO1A,COX17,CP,CSN2,CTGF,CUL5,CUTC,CYP27B1,CYSLTR1,DDIT3,DENND5A,DENND5B,DNM2,DRD2,EFCAB4A,EFCAB4B,ERO1L,F2R,FGF2,FKBP1A,FKBP1B,FKBP4,FTH1,FTHL17,FTL,FTMT,FXYD2,FXYD4,FYN,GAS6,GCK,GIF,GJA4,GPM6A,GRIN1,GRIN2A,GRIN3A,GRIN3B,GRM7,HCN1,HCN2,HCN3,HCN4,HEPH,HEPHL1,HFE,HPN,HTR2A,HTR2B,HTR2C,HTR3A,IBTK,IL1RAPL1,IREB2,ITGAV,ITPR1,ITPR2,ITPR3,JPH1,JPH2,JPH3,JPH4,KCNA1,KCNA10,KCNA2,KCNA3,KCNA4,KCNA5,KCNA6,KCNA7,KCNAB1,KCNAB2,KCNAB3,KCNB1,KCNB2,KCNC1,KCNC2,KCNC3,KCNC4,KCND1,KCND2,KCND3,KCNE1,KCNE1L,KCNE2,KCNE3,KCNE4,KCNF1,KCNG1,KCNG2,KCNG3,KCNG4,KCNH1,KCNH2,KCNH3,KCNH4,KCNH5,KCNH6,KCNH7,KCNH8,KCNIP1,KCNIP2,KCNIP3,KCNIP4,KCNJ1,KCNJ10,KCNJ11,KCNJ13,KCNJ14,KCNJ15,KCNJ16,KCNJ2,KCNJ3,KCNJ4,KCNJ5,KCNJ6,KCNJ8,KCNJ9,KCNK1,KCNK10,KCNK12,KCNK13,KCNK15,KCNK16,KCNK17,KCNK18,KCNK2,KCNK3,KCNK4,KCNK5,KCNK6,KCNK7,KCNK9,KCNMA1,KCNMB1,KCNMB2,KCNMB3,KCNMB4,KCNN1,KCNN2,KCNN3,KCNN4,KCNQ1,KCNQ2,KCNQ3,KCNQ4,KCNQ5,KCNS1,KCNS2,KCNS3,KCNT1,KCNT2,KCNU1,KCNV1,KCNV2,KIAA1919,KLHL3,LCK,LMTK2,LOXHD1,MAGT1,MCOLN1,MCOLN2,MCOLN3,MCU,MFI2,MICU1,MMGT1,MRS2,MTMR6,NALCN,NDFIP1,NDFIP2,NDUFA9,NEDD4L,NIPAL1,NIPAL2,NIPAL3,NIPAL4,NMUR1,NMUR2,NOL3,NPY,NSF,OPRM1,ORAI2,ORAI3,P2RX7,P2RY12,PANX1,PAWR,PDE2A,PICALM,PKD1,PKD1L1,PKD2,PKD2L1,PKD2L2,PKDREJ,PLCG2,PLCZ1,PLN,PPP3CA,PRKCB,PRKCE,PSEN1,PSEN2,PTPRC,PVRL1,RAB11B,RAMP1,RAMP2,RAMP3,RASA3,REP15,REST,RYR1,RYR2,RYR3,SCARA5,SCN10A,SCN11A,SCN1A,SCN1B,SCN2A,SCN2B,SCN3A,SCN3B,SCN4A,SCN4B,SCN5A,SCN7A,SCN8A,SCN9A,SCNN1A,SCNN1B,SCNN1D,SCNN1G,SCO1,SCO2,SFXN1,SGK1,SHROOM2,SLC10A1,SLC10A2,SLC10A4,SLC10A5,SLC10A6,SLC10A7,SLC11A1,SLC11A2,SLC12A1,SLC12A2,SLC12A4,SLC12A5,SLC12A6,SLC12A7,SLC12A8,SLC12A9,SLC13A1,SLC13A3,SLC13A4,SLC13A5,SLC17A1,SLC17A2,SLC17A3,SLC17A4,SLC17A6,SLC17A7,SLC17A8,SLC20A1,SLC20A2,SLC22A4,SLC22A5,SLC23A1,SLC23A2,SLC24A1,SLC24A2,SLC24A3,SLC24A4,SLC24A5,SLC25A25,SLC25A37,SLC30A1,SLC30A10,SLC30A2,SLC30A3,SLC30A4,SLC30A5,SLC30A6,SLC30A7,SLC30A8,SLC30A9,SLC31A1,SLC31A2,SLC34A1,SLC34A2,SLC34A3,SLC35G1,SLC38A1,SLC38A10,SLC38A11,SLC38A2,SLC38A4,SLC38A6,SLC38A7,SLC38A8,SLC39A1,SLC39A10,SLC39A11,SLC39A12,SLC39A13,SLC39A14,SLC39A2,SLC39A3,SLC39A4,SLC39A5,SLC39A6,SLC39A7,SLC39A8,SLC39A9,SLC3A2,SLC40A1,SLC4A10,SLC4A11,SLC4A4,SLC4A5,SLC4A7,SLC4A8,SLC4A9,SLC5A1,SLC5A10,SLC5A11,SLC5A12,SLC5A2,SLC5A3,SLC5A4,SLC5A5,SLC5A6,SLC5A7,SLC5A8,SLC5A9,SLC6A15,SLC6A8,SLC8A1,SLC8A2,SLC8A3,SLC9A1,SLC9A2,SLC9A3,SLC9A3R1,SLC9A4,SLC9A5,SLC9A6,SLC9A7,SLC9A8,SLC9A9,SLC9B1,SLC9B2,SLN,SRI,SRL,STEAP1,STEAP1B,STEAP2,STEAP3,STEAP4,STIM1,STIM2,STOML2,TCIRG1,TCN1,TCN2,TF,TFR2,TFRC,TMC1,TMC2,TMEM165,TMEM175,TMEM37,TMEM38A,TMEM38B,TMEM66,TPCN1,TPCN2,TPT1,TRAPPC10,TRDN,TRPA1,TRPC1,TRPC3,TRPC4,TRPC4AP,TRPC5,TRPC6,TRPC7,TRPM1,TRPM2,TRPM3,TRPM4,TRPM5,TRPM6,TRPM7,TRPM8,TRPV1,TRPV2,TRPV3,TRPV4,TRPV5,TRPV6,TSC1,TTYH1,TUSC3,VDAC1,VDR,VPS4B,WNK4,XCL1,ZP2,ZP3
GO:ACTIVATION_OF_PROTEIN_KINASE_B_ACTIVITY	http://www.broadinstitute.org/gsea/msigdb/cards/GO_ACTIVATION_OF_PROTEIN_KINASE_B_ACTIVITY	20	0.96544	0.995529	1	1	ADRA2A,ADRA2B,ADRA2C,ANG,CCDC88A,GAS6,INS,INSR,ITGB1BP1,NTF3,NTRK3,OSBPL8,PARK7,PDGFB,PDPK1,PINK1,PRKCZ,SRC,TXN,WNT5A
GO:MYELIN_ASSEMBLY	http://www.broadinstitute.org/gsea/msigdb/cards/GO_MYELIN_ASSEMBLY	15	0.96566	0.995529	1	1	ANK2,CD9,CNTNAP1,DICER1,EPB41L3,ERCC2,FIG4,GNPAT,GPC1,ILK,MPP5,MTMR2,NFASC,PIKFYVE,UGT8
REACTOME:RNA_POL_I_PROMOTER_OPENING	http://www.broadinstitute.org/gsea/msigdb/cards/REACTOME_RNA_POL_I_PROMOTER_OPENING	50	0.96566	0.995529	1	1	H2AFX,H2AFZ,H3F3A,H3F3B,HIST1H2AB,HIST1H2AC,HIST1H2AD,HIST1H2AE,HIST1H2AJ,HIST1H2BA,HIST1H2BB,HIST1H2BC,HIST1H2BD,HIST1H2BE,HIST1H2BF,HIST1H2BG,HIST1H2BH,HIST1H2BI,HIST1H2BJ,HIST1H2BK,HIST1H2BL,HIST1H2BM,HIST1H2BN,HIST1H2BO,HIST1H3A,HIST1H3B,HIST1H3C,HIST1H3D,HIST1H3E,HIST1H3F,HIST1H3G,HIST1H3H,HIST1H3I,HIST1H3J,HIST1H4A,HIST1H4B,HIST1H4C,HIST1H4D,HIST1H4E,HIST1H4F,HIST1H4H,HIST1H4I,HIST1H4J,HIST1H4K,HIST1H4L,HIST3H2BB,HIST4H4,MAPK3,MBD2,UBTF
GO:FILOPODIUM_ASSEMBLY	http://www.broadinstitute.org/gsea/msigdb/cards/GO_FILOPODIUM_ASSEMBLY	16	0.9657	0.995529	1	1	ARHGEF4,CDC42,DNM3,EZR,FGD1,FGD2,FGD3,FGD4,FGD5,FGD6,ITGA6,PPP1R9B,RAB17,S1PR2,SPATA13,TTYH1
BIOCARTA:BCR_PATHWAY	http://www.broadinstitute.org/gsea/msigdb/cards/BIOCARTA_BCR_PATHWAY	33	0.96601	0.995529	1	1	BLNK,BTK,CALM1,CALM2,CALM3,CD79B,ELK1,FOS,GRB2,HRAS,JUN,LYN,MAP2K1,MAP3K1,MAPK14,MAPK3,MAPK8,NFATC1,NFATC2,NFATC3,NFATC4,PLCG1,PPP3CA,PPP3CB,PPP3CC,PRKCA,PRKCB,RAC1,RAF1,SHC1,SOS1,SYK,VAV1
GO:NUCLEAR_CHROMATIN	http://www.broadinstitute.org/gsea/msigdb/cards/GO_NUCLEAR_CHROMATIN	273	0.96612	0.995529	1	1	ACTB,ACTL6A,ACTR5,ACTR8,ALKBH1,APTX,AR,ARID1A,ASF1A,ASF1B,ASH2L,ASXL1,ATRX,BRD8,BRMS1,BRMS1L,BUD31,CALCOCO1,CBX1,CBX3,CBX5,CBX7,CBX8,CDCA5,CEBPB,CHAF1A,CHAF1B,CHD4,CITED2,CREB1,CREBBP,CSNK2A1,CTNNB1,CXorf27,DBF4B,DDX11,DFFA,DFFB,DLX5,DNMT3A,DPF2,DVL3,E2F1,E2F4,EED,EHMT2,EME1,ENC1,EP400,ESCO2,ESR1,ETV3,EZH2,FAM60A,FER,FOXC1,FOXD3,FOXH1,GABPA,GATA3,GATAD2B,H1F0,H1FNT,H2AFB1,H2AFJ,H2AFV,H2AFX,H2AFY,H2AFY2,H2AFZ,H2BFM,H2BFWT,H3F3A,H3F3B,H3F3C,HAND2,HAT1,HDAC1,HDAC2,HEY2,HIRA,HIST1H1A,HIST1H1B,HIST1H1C,HIST1H1D,HIST1H1E,HIST1H2AA,HIST1H2AB,HIST1H2AC,HIST1H2AD,HIST1H2AE,HIST1H2AG,HIST1H2AH,HIST1H2AI,HIST1H2AK,HIST1H2AL,HIST1H2AM,HIST1H2BA,HIST1H2BB,HIST1H2BC,HIST1H2BD,HIST1H2BE,HIST1H2BF,HIST1H2BG,HIST1H2BH,HIST1H2BI,HIST1H2BJ,HIST1H2BK,HIST1H2BL,HIST1H2BM,HIST1H2BN,HIST1H2BO,HIST1H3A,HIST1H3B,HIST1H3C,HIST1H3D,HIST1H3E,HIST1H3F,HIST1H3G,HIST1H3H,HIST1H3I,HIST1H3J,HIST3H2A,HIST3H2BB,HIST3H3,HMGB2,HNRNPC,HNRNPK,ING2,ING3,INO80,INO80B,INO80C,INO80E,IPO4,IRF1,IRF4,JUN,JUNB,JUND,KAT2A,KAT2B,KAT5,KDM1A,KDM4C,KLF1,KLF4,KLHDC3,LDB1,MBD1,MBD2,MBD3,MCRS1,MECP2,MEF2A,MEN1,MIXL1,MORF4L1,MPHOSPH8,MRE11A,MSH6,MTA2,MUC1,MXD1,MYOD1,NACC2,NASP,NCAPD3,NCOA1,NCOA3,NCOR1,NCOR2,NFATC1,NFRKB,NPM2,NR1D1,NR1H3,NR1H4,NRIP1,NUFIP1,PAX6,PCGF2,PHF12,PHOX2A,PHOX2B,PLCB1,POGZ,POLR3D,POLR3G,POU4F1,PPARD,PPARGC1A,PSIP1,RAD50,RARA,RARG,RBBP4,RBMX,RCC1,RFX3,RING1,RNF2,RUNX2,RUNX3,RUVBL1,RUVBL2,RXRA,SAP130,SATB1,SCRT2,SETD3,SFR1,SIN3A,SIN3B,SIRT1,SIRT2,SIRT6,SIRT7,SLX4,SMAD2,SMAD3,SMAD4,SMARCA2,SMARCA4,SMARCB1,SMARCC1,SMARCC2,SMARCD2,SMARCD3,SMARCE1,SNAI2,SOX18,SP1,SPI1,SRF,STAT1,STAT3,STAT6,SUDS3,SUV420H2,SUZ12,SWI5,T,TAL1,TARDBP,TBP,TCF3,TCF4,TCF7,TCF7L2,TCP1,THRB,TIMELESS,TIPIN,TNKS1BP1,TP53,TP63,TRIM24,TRIM28,TRNP1,TRRAP,TTC21B,UBE2A,UBE2B,UBE2U,UCHL5,UHRF2,USP3,WBP2,YY1,ZFP57,ZNF385A,ZNHIT1
GO:TOLL_LIKE_RECEPTOR_SIGNALING_PATHWAY	http://www.broadinstitute.org/gsea/msigdb/cards/GO_TOLL_LIKE_RECEPTOR_SIGNALING_PATHWAY	81	0.96633	0.995529	1	1	BCL10,BIRC2,BIRC3,BTK,CASP8,CD14,CD180,CD36,CD86,CHUK,CNPY3,COLEC12,CTSB,CTSK,CTSS,FADD,HAVCR2,HSP90B1,HSPD1,IKBKB,IKBKG,IRAK1,IRAK2,IRAK3,IRAK4,IRF3,IRF7,ITGAM,ITGB2,LBP,LGALS9,LGMN,LY96,MAP3K1,MAP3K7,MAPKAPK3,MYD88,NFKBIA,NR1H4,PIK3AP1,PIK3C3,PIK3R4,PRKCE,REG3G,RFTN1,RIPK1,RIPK2,RPS27A,RPS6KA3,S100A14,SCARA3,TAB1,TAB2,TAB3,TANK,TBK1,TICAM1,TICAM2,TIRAP,TLR1,TLR10,TLR2,TLR3,TLR4,TLR5,TLR6,TLR7,TLR8,TLR9,TNIP1,TNIP2,TNIP3,TRAF3,TRAF6,UBA52,UBB,UBC,UBE2D1,UBE2D2,UBE2D3,UNC93B1
GO:GLYCINE_METABOLIC_PROCESS	http://www.broadinstitute.org/gsea/msigdb/cards/GO_GLYCINE_METABOLIC_PROCESS	16	0.96646	0.995529	1	1	AGXT,AGXT2,AMT,BAAT,DHFR,DHFRL1,DMGDH,GART,GCAT,GCSH,GLDC,GLYAT,PHGDH,SHMT1,SHMT2,SLC25A32
PID:IL8_CXCR1_PATHWAY	http://www.broadinstitute.org/gsea/msigdb/cards/PID_IL8_CXCR1_PATHWAY	28	0.96666	0.995529	1	1	ADRBK1,AKT1,ARRB1,ARRB2,CBL,CXCR1,DNM1,FGR,GNA14,GNA15,GNAI2,GNB1,GNG2,HCK,IL8,LYN,PDPK1,PIK3CG,PIK3R6,PLCB1,PLCB2,PLCB3,PLD1,PRKCA,PRKCB,PRKCE,PRKCG,RAB5A
GO:REGULATION_OF_RELEASE_OF_SEQUESTERED_CALCIUM_ION_INTO_CYTOSOL	http://www.broadinstitute.org/gsea/msigdb/cards/GO_REGULATION_OF_RELEASE_OF_SEQUESTERED_CALCIUM_ION_INTO_CYTOSOL	73	0.96667	0.995529	1	1	ABL1,AKAP6,ANK2,ASPH,ATG5,ATP1A2,BAX,BDKRB1,CACNA1C,CALM1,CALM2,CALM3,CAMK2D,CAPN3,CASQ1,CASQ2,CLIC2,CORO1A,CXCL10,CXCL11,CXCL9,CXCR3,CYBA,DHRS7C,DIAPH1,DMD,DRD1,EDNRA,F2,F2R,F2RL3,FCRL5,FKBP1A,FKBP1B,GSTM2,GSTO1,HAP1,HRC,HTT,IL13,JPH1,JPH2,JPH3,JPH4,JSRP1,KIAA1199,LACRT,LYN,MYO5A,NOS1,NPSR1,NTSR1,PDE4D,PDPK1,PKD2,PLCG1,PLN,PRKACA,PRKCE,PRKD1,PTK2B,RYR2,SEPN1,SLC8A1,SNCA,SRI,TEX101,TGFB1,THY1,TRDN,TRPC1,UBASH3B,XCL1
GO:NEGATIVE_REGULATION_OF_NECROTIC_CELL_DEATH	http://www.broadinstitute.org/gsea/msigdb/cards/GO_NEGATIVE_REGULATION_OF_NECROTIC_CELL_DEATH	9	0.96679	0.995529	1	1	ARHGEF2,BIRC2,BIRC3,CAV1,FADD,NOL3,RBCK1,SLC25A4,UCN
GO:SERINE_FAMILY_AMINO_ACID_BIOSYNTHETIC_PROCESS	http://www.broadinstitute.org/gsea/msigdb/cards/GO_SERINE_FAMILY_AMINO_ACID_BIOSYNTHETIC_PROCESS	14	0.96698	0.995529	1	1	AGXT,AGXT2,CTH,DHFR,DHFRL1,GGT1,MTHFD1,PHGDH,PSAT1,PSPH,SEPHS2,SHMT1,SHMT2,SRR
GO:GLYCOSYL_COMPOUND_BIOSYNTHETIC_PROCESS	http://www.broadinstitute.org/gsea/msigdb/cards/GO_GLYCOSYL_COMPOUND_BIOSYNTHETIC_PROCESS	114	0.96714	0.995529	1	1	ACACA,ACACB,ACOT7,ADA,ADAL,ADK,ADSL,ADSS,ADSSL1,AK1,AK2,AK3,AK4,AK5,ALDOA,AMD1,APRT,ATP5A1,ATP5B,ATP5C1,ATP5D,ATP5E,ATP5EP2,ATP5F1,ATP5G1,ATP5G2,ATP5G3,ATP5H,ATP5I,ATP5J,ATP5J2,ATP5L,ATP5L2,ATP5O,ATP5S,ATP6V0A1,ATP6V0A2,ATP6V0A4,C11orf83,CAD,CDA,CECR1,CHCHD10,CMPK1,COASY,CTPS2,DCAKD,DCK,DCTD,DHFRL1,DHODH,DUT,GBAS,GMPS,GUK1,HDHD1,HPRT1,IMPDH1,IMPDH2,LCMT2,LDHC,MAT1A,MAT2A,MAT2B,MTAP,NME1,NME2,NME3,NME4,NME5,NME6,NME7,NME9,NT5E,PANK1,PANK2,PANK3,PANK4,PAPSS1,PAPSS2,PDC,PDCL,PDCL2,PDCL3,PKLR,PPCDC,PPCS,PRKAG2,PRPS1,PRTFDC1,QTRT1,QTRTD1,SLC25A13,SLC26A1,SLC26A2,SLC35B2,SLC35B3,STOML2,SURF1,TCIRG1,TGFB1,TK1,TK2,TXNDC9,TYMP,TYMS,TYW5,UCK1,UCK2,UCKL1,UMPS,UPP1,UPP2,UPRT
REACTOME:AKT_PHOSPHORYLATES_TARGETS_IN_THE_CYTOSOL	http://www.broadinstitute.org/gsea/msigdb/cards/REACTOME_AKT_PHOSPHORYLATES_TARGETS_IN_THE_CYTOSOL	12	0.96727	0.995529	1	1	AKT1,AKT1S1,AKT2,AKT3,BAD,CASP9,CDKN1A,CDKN1B,CHUK,GSK3A,MDM2,TSC2
GO:TOLL_LIKE_RECEPTOR_9_SIGNALING_PATHWAY	http://www.broadinstitute.org/gsea/msigdb/cards/GO_TOLL_LIKE_RECEPTOR_9_SIGNALING_PATHWAY	14	0.96733	0.995529	1	1	HAVCR2,IRAK1,IRAK2,IRAK4,MYD88,PIK3AP1,PIK3C3,PIK3R4,TLR7,TLR8,TLR9,TNIP2,TRAF6,UNC93B1
GO:ATPASE_ACTIVITY	http://www.broadinstitute.org/gsea/msigdb/cards/GO_ATPASE_ACTIVITY	408	0.96744	0.995529	1	1	ABCA1,ABCA10,ABCA12,ABCA13,ABCA2,ABCA3,ABCA4,ABCA5,ABCA6,ABCA7,ABCA8,ABCA9,ABCB1,ABCB10,ABCB11,ABCB4,ABCB5,ABCB6,ABCB7,ABCB8,ABCB9,ABCC1,ABCC10,ABCC11,ABCC12,ABCC2,ABCC3,ABCC4,ABCC5,ABCC6,ABCC8,ABCC9,ABCD1,ABCD2,ABCD3,ABCD4,ABCE1,ABCF1,ABCF2,ABCF3,ABCG1,ABCG2,ABCG4,ABCG5,ABCG8,ACIN1,ACTC1,AFG3L2,ANXA1,ANXA5,ASCC3,ASNA1,ATAD1,ATAD2,ATAD2B,ATF7IP,ATP10A,ATP10B,ATP10D,ATP11A,ATP11B,ATP11C,ATP12A,ATP13A1,ATP13A2,ATP13A3,ATP13A4,ATP13A5,ATP1A1,ATP1A2,ATP1A3,ATP1A4,ATP1B1,ATP1B2,ATP1B3,ATP2A1,ATP2A2,ATP2A3,ATP2B1,ATP2B2,ATP2B3,ATP2B4,ATP2C1,ATP2C2,ATP4A,ATP4B,ATP5A1,ATP5B,ATP5C1,ATP5D,ATP5E,ATP5EP2,ATP5F1,ATP5H,ATP5I,ATP5J,ATP5J2,ATP5L,ATP5O,ATP6AP1,ATP6AP1L,ATP6V0A1,ATP6V0A2,ATP6V0A4,ATP6V0B,ATP6V0C,ATP6V0D1,ATP6V0E1,ATP6V0E2,ATP6V1A,ATP6V1B2,ATP6V1C1,ATP6V1C2,ATP6V1D,ATP6V1E1,ATP6V1E2,ATP6V1F,ATP6V1G1,ATP6V1G3,ATP6V1H,ATP7A,ATP7B,ATP8A1,ATP8A2,ATP8B1,ATP8B2,ATP8B3,ATP8B4,ATP9A,ATP9B,ATRX,BLM,BPTF,BRIP1,CARNS1,CCNH,CCT8,CDK7,CENPE,CFTR,CHD1,CHD2,CHD3,CHD4,CHD5,CHD6,CHD8,CHTF18,CHTF8,CLPB,CLPX,CLU,CRBN,DDX1,DDX10,DDX11,DDX17,DDX18,DDX19A,DDX19B,DDX20,DDX21,DDX23,DDX24,DDX25,DDX27,DDX28,DDX31,DDX39A,DDX39B,DDX3X,DDX4,DDX41,DDX42,DDX43,DDX46,DDX47,DDX49,DDX50,DDX51,DDX52,DDX53,DDX54,DDX55,DDX56,DDX59,DDX6,DHX15,DHX16,DHX29,DHX30,DHX32,DHX33,DHX34,DHX35,DHX36,DHX37,DHX38,DHX40,DHX57,DHX8,DHX9,DMC1,DNA2,DNAH1,DNAH10,DNAH11,DNAH12,DNAH17,DNAH2,DNAH5,DNAH6,DNAH7,DNAH8,DNAH9,DQX1,DSCC1,DYNC1H1,DYNC2H1,EIF4A1,EIF4A2,EIF4A3,ENTPD2,ERCC2,ERCC3,ERCC6,ERCC8,FBXO18,FIGN,FIGNL1,FXYD2,G3BP1,GTF2H1,GTF2H3,GTF2H4,HELB,HLTF,HSP90AA1,HSPA1A,HSPA1B,HSPA5,HSPA6,HSPA8,HSPD1,IDE,IGHMBP2,INO80,KATNA1,KATNAL1,KATNAL2,KIF11,KIF12,KIF13A,KIF13B,KIF14,KIF15,KIF16B,KIF17,KIF18A,KIF18B,KIF19,KIF1A,KIF1B,KIF1C,KIF20A,KIF20B,KIF21A,KIF21B,KIF22,KIF23,KIF24,KIF25,KIF26A,KIF26B,KIF27,KIF2A,KIF2B,KIF2C,KIF3A,KIF3B,KIF3C,KIF4A,KIF4B,KIF5A,KIF5B,KIF5C,KIF6,KIF7,KIF9,KIFC1,KIFC2,LONP1,LONP2,LONRF1,LONRF2,LONRF3,MACF1,MCM4,MCM6,MCM7,MDN1,MLH1,MLH3,MNAT1,MOV10L1,MRE11A,MSH2,MSH6,MYH10,MYH14,MYH3,MYH4,MYH6,MYH7,MYH8,MYH9,MYL6,MYO10,MYO18A,MYO19,MYO1B,MYO1C,MYO1D,MYO3A,MYO7A,MYO9B,NBN,NSF,OLA1,PCYOX1,PEX1,PEX6,PICK1,PIF1,PMS1,PMS2,POLQ,PPP2R4,PSMC1,PSMC2,PSMC3,PSMC4,PSMC5,PSMC6,PSMD6,RAD17,RAD18,RAD50,RAD51,RAD51B,RAD51C,RAD51D,RAD54B,RALBP1,RBBP4,RECQL,RECQL4,RECQL5,RFC1,RFC3,RFC4,RFC5,RHOBTB3,RNF213,RSF1,RTEL1,RUVBL1,RUVBL2,SKIV2L,SMARCA1,SMARCA2,SMARCA4,SMARCA5,SMARCAL1,SNRNP200,SPAST,SPG7,SPO11,STARD9,SUPV3L1,TAP1,TAP2,TAPBP,TCIRG1,TDRD12,TDRD9,TNNT2,TNNT3,TOP1,TOP1MT,TOP2A,TOP2B,TOR1A,TOR1B,TOR3A,TTF2,UPF1,VCP,VPS4A,VPS4B,WRN,WRNIP1,XRCC2,XRCC3,XRCC5,XRCC6,YME1L1,YTHDC2
GO:NEGATIVE_REGULATION_OF_G_PROTEIN_COUPLED_RECEPTOR_PROTEIN_SIGNALING_PATHWAY	http://www.broadinstitute.org/gsea/msigdb/cards/GO_NEGATIVE_REGULATION_OF_G_PROTEIN_COUPLED_RECEPTOR_PROTEIN_SIGNALING_PATHWAY	38	0.96753	0.995529	1	1	ADA,ADM,ADRA2A,ADRB2,ADRB3,ADRBK1,ARRB1,ARRB2,ATP2B4,BICD1,CCL5,CRY1,DNM1,DNM2,DRD2,DRD3,GIPR,GPRASP1,GRK4,GRK5,GRK6,HTR1B,HTR2B,IL8,KLK14,MGRN1,NOS1,PALM,PLEK,PTGER3,RGS12,RGS13,RGS2,RGS4,RPGRIP1L,RPH3AL,SNCA,YWHAB
REACTOME:SIGNALING_BY_ERBB4	http://www.broadinstitute.org/gsea/msigdb/cards/REACTOME_SIGNALING_BY_ERBB4	85	0.96766	0.995529	1	1	ADAM17,AKT1,AKT1S1,AKT2,AKT3,APH1B,BAD,BTC,BTRC,CASP9,CDK1,CDKN1A,CDKN1B,CHUK,CREB1,CSH1,CSN2,CUL1,CXCL12,EGF,EGFR,ERBB3,ERBB4,EREG,ESR1,FOXO1,FOXO3,FOXO4,GFAP,GH1,GH2,GHR,GRB2,GSK3A,HBEGF,HRAS,JAK2,KRAS,MAP2K1,MAP2K2,MAPK1,MAPK3,MAPKAP1,MDM2,MLST8,MTOR,NCOR1,NCSTN,NR4A1,NRAS,NRG1,NRG2,NRG4,PDPK1,PGR,PHLPP1,PIK3CA,PIK3R1,PRL,PRLR,PSEN1,PSEN2,PSENEN,PTEN,RAF1,RBX1,RICTOR,RPS27A,RPS6KB2,S100B,SH2B1,SHC1,SKP1,SOS1,STAT5A,STAT5B,TAB2,THEM4,TRIB3,TSC2,UBA52,WWOX,WWP1,YAP1,YWHAB
GO:POSITIVE_REGULATION_OF_RECEPTOR_INTERNALIZATION	http://www.broadinstitute.org/gsea/msigdb/cards/GO_POSITIVE_REGULATION_OF_RECEPTOR_INTERNALIZATION	24	0.96794	0.995529	1	1	AHI1,ANGPT1,ARRB1,ARRB2,ATAD1,CD63,DRD2,GH1,GREM1,HAMP,MAGI2,NTF3,PCSK9,PICK1,PLCG2,PTPN5,SCYL2,SELE,SFRP4,SYK,SYNJ2BP,TBC1D5,VEGFA,WNT3A
PID:RANBP2_PATHWAY	http://www.broadinstitute.org/gsea/msigdb/cards/PID_RANBP2_PATHWAY	11	0.96797	0.995529	1	1	HDAC1,HDAC4,MDM2,PIAS1,PIAS2,RAN,RANBP2,RANGAP1,SUMO1,UBE2I,XPO1
GO:INTERFERON_GAMMA_MEDIATED_SIGNALING_PATHWAY	http://www.broadinstitute.org/gsea/msigdb/cards/GO_INTERFERON_GAMMA_MEDIATED_SIGNALING_PATHWAY	62	0.96818	0.995529	1	1	B2M,CAMK2A,CAMK2B,CAMK2D,CAMK2G,CD44,CIITA,GBP1,GBP2,HCK,HLA-A,HLA-B,HLA-C,HLA-DPA1,HLA-DPB1,HLA-DQA1,HLA-DQA2,HLA-DQB1,HLA-DQB2,HLA-DRA,HLA-DRB1,HLA-E,HLA-F,HLA-G,ICAM1,IFI30,IFNG,IFNGR1,IFNGR2,IRF1,IRF2,IRF3,IRF4,IRF5,IRF6,IRF7,IRF8,IRF9,JAK1,JAK2,MID1,OAS1,OAS2,OAS3,OASL,PML,PRKCD,PTAFR,SP100,STAT1,TRIM21,TRIM22,TRIM25,TRIM26,TRIM31,TRIM34,TRIM38,TRIM5,TRIM62,TRIM68,TRIM8,VCAM1
GO:FOLIC_ACID_CONTAINING_COMPOUND_BIOSYNTHETIC_PROCESS	http://www.broadinstitute.org/gsea/msigdb/cards/GO_FOLIC_ACID_CONTAINING_COMPOUND_BIOSYNTHETIC_PROCESS	12	0.96821	0.995529	1	1	ATIC,ATPIF1,DHFR,DHFRL1,FPGS,GART,GCH1,MTHFD1,MTHFD1L,MTHFD2,MTHFD2L,MTHFS
GO:PYRIMIDINE_RIBONUCLEOSIDE_METABOLIC_PROCESS	http://www.broadinstitute.org/gsea/msigdb/cards/GO_PYRIMIDINE_RIBONUCLEOSIDE_METABOLIC_PROCESS	28	0.96828	0.995529	1	1	AK3,APOBEC2,APOBEC3A,APOBEC3C,APOBEC3F,APOBEC3G,APOBEC3H,CAD,CDA,CMPK1,CTPS2,DHODH,ENTPD4,NME1,NME2,NME3,NME4,NME5,NME6,NME7,NME9,UCK1,UCK2,UCKL1,UMPS,UPP1,UPP2,UPRT
GO:REGULATION_OF_SUPEROXIDE_ANION_GENERATION	http://www.broadinstitute.org/gsea/msigdb/cards/GO_REGULATION_OF_SUPEROXIDE_ANION_GENERATION	12	0.9684	0.995529	1	1	AATF,ACP5,AGT,CRP,CYBA,F2RL1,GSTP1,PON3,PRKCD,SOD1,SYK,TGFB1
REACTOME:NUCLEOTIDE_BINDING_DOMAIN_LEUCINE_RICH_REPEAT_CONTAINING_RECEPTOR_NLR_SIGNALING_PATHWAYS	http://www.broadinstitute.org/gsea/msigdb/cards/REACTOME_NUCLEOTIDE_BINDING_DOMAIN_LEUCINE_RICH_REPEAT_CONTAINING_RECEPTOR_NLR_SIGNALING_PATHWAYS	44	0.96842	0.995529	1	1	AIM2,APP,BCL2,BCL2L1,BIRC2,BIRC3,CARD9,CASP1,CASP2,CASP4,CASP8,CASP9,CHUK,CYLD,HSP90AB1,IKBKB,IKBKG,IRAK1,IRAK2,MAP2K6,MAP3K7,MAPK11,MAPK12,MAPK13,MAPK14,MEFV,NLRC4,NLRP1,NLRP3,NOD1,NOD2,P2RX7,PANX1,PSTPIP1,PYCARD,RIPK2,TAB1,TAB2,TAB3,TMEM189-UBE2V1,TNFAIP3,TRAF6,TXN,UBE2N
GO:REGULATION_OF_MUSCLE_CELL_APOPTOTIC_PROCESS	http://www.broadinstitute.org/gsea/msigdb/cards/GO_REGULATION_OF_MUSCLE_CELL_APOPTOTIC_PROCESS	43	0.96843	0.995529	1	1	ADCYAP1,ALOX12,APOH,APOPT1,ARRB1,ARRB2,BAG3,BMP7,BNIP3,C12orf5,CAMK2A,CAMK2D,CAV1,CDKN2A,EDN1,GSK3B,HAND2,HEY2,HMGCR,HMOX1,IFNG,IGF1,IL12A,IL12B,ILK,JAK2,LIFR,LRP6,LTK,MYOCD,NACA,NKX2-5,NOL3,NRG1,PDCD4,PDPK1,PTK2B,RAPGEF3,SFRP2,SIRT1,SIRT4,SIRT5,ZC3H12A
REACTOME:G1_PHASE	http://www.broadinstitute.org/gsea/msigdb/cards/REACTOME_G1_PHASE	34	0.96864	0.995529	1	1	CCND1,CCND2,CCND3,CCNH,CDK4,CDK6,CDK7,CDKN1A,CDKN1B,CDKN2A,CDKN2B,CDKN2C,CDKN2D,CKS1B,CUL1,E2F1,E2F2,E2F3,E2F4,E2F5,MNAT1,PPP2CA,PPP2CB,PPP2R1A,PPP2R1B,PPP2R2A,RB1,RBL1,RBL2,RPS27A,SKP1,SKP2,TFDP1,UBA52
GO:PALMITOYLTRANSFERASE_ACTIVITY	http://www.broadinstitute.org/gsea/msigdb/cards/GO_PALMITOYLTRANSFERASE_ACTIVITY	36	0.96864	0.995529	1	1	CPT1A,CPT1B,CPT1C,CPT2,HHAT,LRAT,SPTLC1,SPTLC2,SPTLC3,SPTSSA,SPTSSB,YKT6,ZDHHC1,ZDHHC11,ZDHHC11B,ZDHHC12,ZDHHC13,ZDHHC14,ZDHHC15,ZDHHC16,ZDHHC17,ZDHHC18,ZDHHC19,ZDHHC2,ZDHHC20,ZDHHC21,ZDHHC22,ZDHHC23,ZDHHC24,ZDHHC3,ZDHHC4,ZDHHC5,ZDHHC6,ZDHHC7,ZDHHC8,ZDHHC9
GO:TRANSMEMBRANE_TRANSPORTER_ACTIVITY	http://www.broadinstitute.org/gsea/msigdb/cards/GO_TRANSMEMBRANE_TRANSPORTER_ACTIVITY	943	0.96885	0.995529	1	1	ABCA1,ABCA10,ABCA12,ABCA13,ABCA2,ABCA3,ABCA4,ABCA5,ABCA6,ABCA7,ABCA8,ABCA9,ABCB1,ABCB10,ABCB11,ABCB4,ABCB5,ABCB6,ABCB7,ABCB8,ABCB9,ABCC1,ABCC10,ABCC11,ABCC12,ABCC2,ABCC3,ABCC4,ABCC5,ABCC6,ABCC8,ABCC9,ABCD1,ABCD2,ABCD3,ABCD4,ABCG1,ABCG2,ABCG4,ABCG5,ABCG8,ADAMTS8,ADC,ANKH,ANO1,ANO10,ANO2,ANO3,ANO4,ANO5,ANO6,ANO7,ANO8,ANO9,ANXA5,ANXA6,APOL1,AQP1,AQP10,AQP11,AQP2,AQP3,AQP4,AQP5,AQP6,AQP7,AQP8,ASNA1,ATOX1,ATP11B,ATP12A,ATP13A1,ATP13A2,ATP13A3,ATP13A4,ATP13A5,ATP1A1,ATP1A2,ATP1A3,ATP1A4,ATP1B1,ATP1B2,ATP1B3,ATP1B4,ATP2A1,ATP2A2,ATP2A3,ATP2B1,ATP2B2,ATP2B3,ATP2B4,ATP2C1,ATP2C2,ATP4A,ATP4B,ATP5A1,ATP5B,ATP5C1,ATP5D,ATP5E,ATP5EP2,ATP5F1,ATP5G1,ATP5G2,ATP5G3,ATP5H,ATP5I,ATP5J,ATP5J2,ATP5L,ATP5L2,ATP5O,ATP5S,ATP6AP1,ATP6AP1L,ATP6V0A1,ATP6V0A2,ATP6V0A4,ATP6V0B,ATP6V0C,ATP6V0D1,ATP6V0D2,ATP6V0E1,ATP6V0E2,ATP6V1A,ATP6V1B2,ATP6V1C1,ATP6V1C2,ATP6V1D,ATP6V1E1,ATP6V1E2,ATP6V1F,ATP6V1G1,ATP6V1G2,ATP6V1G3,ATP6V1H,ATP7A,ATP7B,ATP8A1,AZGP1,BAX,BCL2,BCL2A1,BEST1,BEST2,BEST3,BEST4,BLOC1S3,BSG,BSND,C2orf83,CACNA1A,CACNA1B,CACNA1C,CACNA1D,CACNA1E,CACNA1F,CACNA1G,CACNA1H,CACNA1I,CACNA1S,CACNA2D1,CACNA2D2,CACNA2D3,CACNA2D4,CACNB1,CACNB2,CACNB3,CACNB4,CACNG1,CACNG2,CACNG3,CACNG4,CACNG5,CACNG6,CACNG7,CACNG8,CALHM1,CALHM2,CALHM3,CALM1,CALM2,CALM3,CATSPER1,CATSPER2,CATSPER3,CATSPER4,CCDC109B,CCT8L2,CDH17,CEACAM1,CFTR,CHRNA1,CHRNA10,CHRNA2,CHRNA3,CHRNA4,CHRNA5,CHRNA6,CHRNA7,CHRNA9,CHRNB1,CHRNB2,CHRNB3,CHRNB4,CHRND,CHRNE,CHRNG,CLCA1,CLCA2,CLCA4,CLCC1,CLCN1,CLCN2,CLCN3,CLCN4,CLCN5,CLCN6,CLCN7,CLCNKA,CLCNKB,CLDN16,CLIC1,CLIC2,CLIC3,CLIC4,CLIC5,CLIC6,CNGA1,CNGA2,CNGA3,CNGA4,CNGB1,CNGB3,CNNM4,COX10,COX11,COX15,COX4I1,COX4I2,COX5A,COX5B,COX6A1,COX6A2,COX6B1,COX6B2,COX6C,COX7A1,COX7A2,COX7A2L,COX7B,COX7B2,COX7C,COX8A,COX8C,CTNS,CUL5,CYB561,CYB5A,CYBB,DENND5A,DENND5B,DLG1,DLG3,DLG4,EBP,EMB,FAM26D,FAM26E,FAM26F,FKBP1B,FXYD1,FXYD2,FXYD3,FXYD4,FXYD5,FXYD6,FXYD7,GABRA1,GABRA2,GABRA3,GABRA4,GABRA5,GABRA6,GABRB1,GABRB2,GABRB3,GABRD,GABRE,GABRG1,GABRG2,GABRG3,GABRP,GABRQ,GABRR1,GABRR2,GAR1,GAS6,GJA1,GJA10,GJA3,GJB1,GJB2,GJB3,GJC1,GJC2,GJD2,GJD3,GLRA1,GLRA2,GLRA3,GLRA4,GLRB,GPIHBP1,GPM6A,GRIA1,GRIA2,GRIA3,GRIA4,GRID1,GRID2,GRIK1,GRIK2,GRIK3,GRIK4,GRIK5,GRIN1,GRIN2A,GRIN2B,GRIN2C,GRIN2D,GRIN3A,GRIN3B,GRM7,HCN1,HCN2,HCN3,HCN4,HNRNPA3,HPN,HTR3A,HTR3B,HTR3C,HTR3D,HTR3E,HVCN1,IL1RAPL1,ITGAV,ITPR1,ITPR2,ITPR3,JPH2,JPH3,KCNA1,KCNA10,KCNA2,KCNA3,KCNA4,KCNA5,KCNA6,KCNA7,KCNAB1,KCNAB2,KCNAB3,KCNB1,KCNB2,KCNC1,KCNC2,KCNC3,KCNC4,KCND1,KCND2,KCND3,KCNE1,KCNE1L,KCNE2,KCNE3,KCNE4,KCNF1,KCNG1,KCNG2,KCNG3,KCNG4,KCNH1,KCNH2,KCNH3,KCNH4,KCNH5,KCNH6,KCNH7,KCNH8,KCNIP1,KCNIP2,KCNIP3,KCNIP4,KCNJ1,KCNJ10,KCNJ11,KCNJ13,KCNJ14,KCNJ15,KCNJ16,KCNJ2,KCNJ3,KCNJ4,KCNJ5,KCNJ6,KCNJ8,KCNJ9,KCNK1,KCNK10,KCNK12,KCNK13,KCNK15,KCNK16,KCNK17,KCNK18,KCNK2,KCNK3,KCNK4,KCNK5,KCNK6,KCNK7,KCNK9,KCNMA1,KCNMB1,KCNMB2,KCNMB3,KCNMB4,KCNN1,KCNN2,KCNN3,KCNN4,KCNQ1,KCNQ2,KCNQ3,KCNQ4,KCNQ5,KCNS1,KCNS2,KCNS3,KCNT1,KCNT2,KCNU1,KCNV1,KCNV2,KIAA1919,LASP1,LOXHD1,LRRC8A,LRRC8C,LRRC8D,LRRC8E,MAGT1,MAL,MCL1,MCOLN1,MCOLN2,MCOLN3,MCU,MFSD10,MFSD2A,MFSD3,MFSD5,MIP,MMGT1,MRS2,MTMR6,NALCN,NCALD,NDUFA4,NIPAL1,NIPAL2,NIPAL3,NIPAL4,NMUR2,NNT,NOX1,NOX5,OAZ3,OCA2,OPRM1,ORAI2,ORAI3,P2RX1,P2RX2,P2RX3,P2RX4,P2RX5,P2RX6,P2RX7,PANX1,PANX2,PANX3,PCYOX1,PDE2A,PDPN,PEX3,PIEZO1,PIEZO2,PKD1,PKD1L1,PKD2,PKD2L1,PKD2L2,PKDREJ,PLP2,PPBP,PQLC2,PRF1,PSEN1,PTK2B,RALBP1,RASA3,REST,RHAG,RHBG,RHCE,RHCG,RHD,RYR1,RYR2,RYR3,S100A6,SCN10A,SCN11A,SCN1A,SCN1B,SCN2A,SCN2B,SCN3A,SCN3B,SCN4A,SCN4B,SCN5A,SCN7A,SCN8A,SCN9A,SCNN1A,SCNN1B,SCNN1D,SCNN1G,SEC61G,SERINC1,SERINC2,SERINC3,SERINC4,SERINC5,SFXN1,SFXN2,SFXN3,SFXN4,SFXN5,SHROOM2,SIDT1,SIDT2,SLC10A1,SLC10A2,SLC10A3,SLC10A4,SLC10A5,SLC10A6,SLC10A7,SLC11A1,SLC11A2,SLC12A1,SLC12A2,SLC12A4,SLC12A5,SLC12A6,SLC12A7,SLC12A8,SLC12A9,SLC13A1,SLC13A3,SLC13A4,SLC13A5,SLC14A1,SLC14A2,SLC15A1,SLC15A2,SLC15A3,SLC15A4,SLC15A5,SLC16A1,SLC16A10,SLC16A11,SLC16A12,SLC16A13,SLC16A14,SLC16A2,SLC16A3,SLC16A4,SLC16A5,SLC16A7,SLC16A8,SLC16A9,SLC17A1,SLC17A2,SLC17A3,SLC17A4,SLC17A5,SLC17A6,SLC17A7,SLC17A8,SLC17A9,SLC18A1,SLC18A2,SLC18A3,SLC19A1,SLC19A2,SLC19A3,SLC1A1,SLC1A2,SLC1A3,SLC1A4,SLC1A5,SLC1A6,SLC1A7,SLC20A1,SLC20A2,SLC22A1,SLC22A10,SLC22A11,SLC22A12,SLC22A13,SLC22A14,SLC22A15,SLC22A16,SLC22A17,SLC22A18,SLC22A2,SLC22A23,SLC22A24,SLC22A25,SLC22A3,SLC22A31,SLC22A4,SLC22A5,SLC22A6,SLC22A7,SLC22A8,SLC22A9,SLC23A1,SLC23A2,SLC24A1,SLC24A2,SLC24A3,SLC24A4,SLC24A5,SLC25A10,SLC25A11,SLC25A12,SLC25A13,SLC25A15,SLC25A16,SLC25A17,SLC25A18,SLC25A19,SLC25A2,SLC25A20,SLC25A21,SLC25A22,SLC25A24,SLC25A26,SLC25A29,SLC25A3,SLC25A33,SLC25A36,SLC25A37,SLC25A4,SLC25A42,SLC25A5,SLC26A1,SLC26A10,SLC26A11,SLC26A2,SLC26A3,SLC26A4,SLC26A5,SLC26A6,SLC26A7,SLC26A8,SLC26A9,SLC28A1,SLC28A2,SLC28A3,SLC29A1,SLC29A2,SLC29A3,SLC29A4,SLC2A1,SLC2A10,SLC2A11,SLC2A12,SLC2A13,SLC2A2,SLC2A4,SLC2A5,SLC2A6,SLC2A7,SLC2A8,SLC2A9,SLC30A1,SLC30A10,SLC30A2,SLC30A3,SLC30A4,SLC30A5,SLC30A6,SLC30A7,SLC30A8,SLC30A9,SLC31A1,SLC31A2,SLC32A1,SLC33A1,SLC34A1,SLC34A2,SLC34A3,SLC35A1,SLC35A2,SLC35A3,SLC35A4,SLC35A5,SLC35B1,SLC35B2,SLC35B3,SLC35B4,SLC35C1,SLC35D1,SLC35D2,SLC35E3,SLC36A1,SLC36A2,SLC36A3,SLC36A4,SLC37A1,SLC37A2,SLC37A3,SLC37A4,SLC38A1,SLC38A10,SLC38A11,SLC38A2,SLC38A4,SLC38A5,SLC38A6,SLC38A7,SLC38A8,SLC38A9,SLC39A1,SLC39A10,SLC39A11,SLC39A12,SLC39A13,SLC39A14,SLC39A2,SLC39A3,SLC39A4,SLC39A5,SLC39A6,SLC39A7,SLC39A8,SLC39A9,SLC3A1,SLC3A2,SLC40A1,SLC41A1,SLC41A2,SLC41A3,SLC43A1,SLC43A2,SLC44A1,SLC44A2,SLC44A3,SLC44A4,SLC44A5,SLC45A1,SLC45A2,SLC45A3,SLC45A4,SLC46A2,SLC47A1,SLC47A2,SLC4A1,SLC4A10,SLC4A11,SLC4A2,SLC4A3,SLC4A4,SLC4A5,SLC4A7,SLC4A8,SLC4A9,SLC50A1,SLC5A1,SLC5A10,SLC5A11,SLC5A12,SLC5A2,SLC5A3,SLC5A4,SLC5A5,SLC5A6,SLC5A7,SLC5A8,SLC5A9,SLC6A1,SLC6A11,SLC6A12,SLC6A13,SLC6A14,SLC6A15,SLC6A16,SLC6A17,SLC6A18,SLC6A19,SLC6A20,SLC6A3,SLC6A4,SLC6A5,SLC6A6,SLC6A7,SLC6A8,SLC6A9,SLC7A1,SLC7A10,SLC7A11,SLC7A13,SLC7A14,SLC7A2,SLC7A3,SLC7A4,SLC7A5,SLC7A6,SLC7A7,SLC7A8,SLC7A9,SLC8A1,SLC8A2,SLC8A3,SLC9A1,SLC9A2,SLC9A3,SLC9A4,SLC9A5,SLC9A6,SLC9A7,SLC9A8,SLC9A9,SLC9B1,SLC9B2,SLCO1A2,SLCO1B1,SLCO1B3,SLCO1C1,SLCO2A1,SLCO2B1,SLCO3A1,SLCO4A1,SLCO4C1,SLCO5A1,SLCO6A1,ST20,STEAP1,STIM2,SURF1,SV2B,SV2C,SVOP,SVOPL,TAP1,TAP2,TAPBP,TCIRG1,TF,TFRC,TIMM17A,TIMM17B,TIMM22,TMC1,TMC2,TMCO3,TMEM109,TMEM175,TMEM37,TMEM38A,TMEM38B,TMEM63C,TOMM20,TOMM20L,TOMM22,TOMM40,TOMM40L,TOMM7,TOMM70A,TPCN1,TPCN2,TRAPPC10,TRPA1,TRPC1,TRPC3,TRPC4,TRPC4AP,TRPC5,TRPC6,TRPC7,TRPM1,TRPM2,TRPM3,TRPM4,TRPM5,TRPM6,TRPM7,TRPM8,TRPV1,TRPV2,TRPV3,TRPV4,TRPV5,TRPV6,TTYH1,TTYH2,TTYH3,TUSC3,UCP1,UCP3,UQCR10,UQCR11,UQCRB,UQCRC1,UQCRFS1,UQCRH,UQCRQ,VDAC1,VDAC2,VDAC3,XPOT,ZACN,ZDHHC13,ZDHHC17,ZP3
GO:RESPONSE_TO_TEMPERATURE_STIMULUS	http://www.broadinstitute.org/gsea/msigdb/cards/GO_RESPONSE_TO_TEMPERATURE_STIMULUS	141	0.96892	0.995529	1	1	ABCC2,ACOT11,ADM,ADORA1,ADRB1,ADRB2,ADRB3,AKT1,ANO1,ANO3,ARPP21,ARRB2,ATP2B1,ATXN3,C11orf73,C8orf4,CASP8,CASQ1,CCKAR,CCL2,CD14,CDH8,CDKN1A,CETN1,CIRBP,CLPB,CPB2,CRNN,CXCL10,CXCL12,DNAJA1,DNAJA2,DNAJA3,DNAJA4,DNAJB4,DNAJC3,DNMT1,DRGX,EIF2AK3,EIF2AK4,EIF2B1,EIF2B2,EIF2B3,EIF2B4,EIF2B5,EIF2S1,EPHB1,ERO1L,F3,FAM154A,FGF1,FOS,FOXO1,GCLC,GK,GLRX2,GMPR,HDAC2,HMGCS2,HMOX1,HSP90AA1,HSPA1A,HSPA1B,HSPA2,HSPA6,HSPB7,HSPD1,HTR1B,HTR2A,HTR2B,HTRA2,IGF1,IL1A,IL1B,IL1R1,IL6,IMPDH1,IRAK1,KCNK4,LPL,LRP11,LXN,LYN,MAP2K7,METRNL,MICA,MICB,MKI67,MMP24,MSTN,MYOF,NF1,NFKBIA,NOS1,NOS3,NR2F6,NTRK1,NTSR1,OSM,P2RX3,PAWR,PCSK1N,PDCD6,PIRT,PKLR,PLA2G4A,PLAC8,POLR2D,PPARG,PPARGC1A,PRKAA1,PRKCQ,PSIP1,RBBP7,RPS6KB1,SCARA5,SLC12A5,SLC27A1,SLU7,SOCS3,SOD1,SST,ST8SIA1,STAC,TACR1,TFEC,TGFB1I1,THBS1,THRA,TP53INP1,TPR,TRH,TRPA1,TRPM3,TRPM8,TRPV2,TRPV3,TRPV4,UCP3,VGF,ZNF516
GO:RESPONSE_TO_BACTERIUM	http://www.broadinstitute.org/gsea/msigdb/cards/GO_RESPONSE_TO_BACTERIUM	474	0.96904	0.995529	1	1	ABCA1,ABCC8,ABL1,ABR,ACP5,ADAM17,ADAM9,ADAMTS5,ADH5,ADH7,ADM,AKIRIN2,AKT1,ALAD,ALPL,ANG,ANKRD1,ANKRD17,ANXA3,APOB,APP,ARG1,ASS1,ATP4B,AXL,AZU1,B2M,BAIAP2,BAIAP2L1,BCL10,BCL3,BCR,BDKRB1,BPI,BPIFA1,BPIFA2,BYSL,C10orf99,C4B,C5AR1,CAMP,CARD9,CASP1,CASP3,CASP8,CASP9,CAV1,CCKAR,CCL2,CCL20,CCL3,CCL5,CCR2,CCR5,CCR7,CCRN4L,CD14,CD180,CD1D,CD27,CD36,CD4,CD40,CD47,CD6,CD80,CD86,CDC73,CDK19,CEBPB,CEBPE,CFP,CHGA,CHIT1,CHUK,CITED1,CMPK2,CNR1,CNR2,COCH,COMT,CPEB1,CPS1,CRP,CSF2,CSF3,CST11,CTR9,CTSG,CX3CR1,CXCL1,CXCL10,CXCL11,CXCL13,CXCL16,CXCL2,CXCL3,CXCL5,CXCL6,CXCL9,CYP17A1,CYP1A1,CYP1A2,CYP27B1,DAB2IP,DCD,DCN,DEFA1,DEFA1B,DEFA3,DEFA4,DEFA5,DEFA6,DEFB1,DEFB108B,DEFB110,DEFB112,DEFB113,DEFB114,DEFB115,DEFB116,DEFB118,DEFB119,DEFB121,DEFB123,DEFB124,DEFB125,DEFB126,DEFB127,DEFB128,DEFB129,DEFB131,DEFB132,DEFB133,DEFB134,DEFB135,DEFB136,DMBT1,DNMT1,DROSHA,DUSP10,EDN1,EDNRA,EDNRB,EIF2AK2,ELANE,ENTPD2,EPO,ERAP1,ERBB2IP,F2R,F3,FAS,FASLG,FAU,FCER1G,FCN2,FER,FGA,FGB,FGF10,FGR,FMO1,FN1,FOS,FOXP1,FUCA2,FZD5,GALP,GBP6,GCH1,GFI1,GJB6,GNG12,GNLY,GNRH1,GPX1,GSTP1,HAMP,HAVCR2,HCK,HDAC2,HDAC5,HIF1A,HIST1H2BC,HIST1H2BE,HIST1H2BF,HIST1H2BG,HIST1H2BI,HIST1H2BJ,HIST1H2BK,HLA-A,HLA-B,HLA-DRB1,HLA-E,HMGB2,HMGCS2,HNRNPA0,HNRNPM,HP,HTN1,HTN3,ICAM1,IDO1,IFNAR1,IFNB1,IFNE,IFNG,IGF1,IGJ,IGLL1,IGLL5,IKBKB,IL10,IL10RA,IL12A,IL12B,IL12RB2,IL13,IL18,IL18BP,IL1B,IL22RA1,IL23A,IL23R,IL24,IL27,IL27RA,IL6,IL6R,IL8,IRAK1,IRAK2,IRAK3,IRF3,IRF5,IRF8,IRG1,ISG15,JAK2,JUN,JUNB,JUND,KCNJ8,KLK3,KLRC4-KLRK1,KLRK1,LALBA,LBP,LEAP2,LGALS9,LIAS,LILRB1,LILRB2,LITAF,LOXL1,LPO,LTA,LTBR,LTC4S,LTF,LY96,LYN,LYST,LYZ,MALT1,MAOB,MAPK1,MAPK14,MAPK3,MAPK8,MAPK9,MAPKAPK3,MAVS,MBL2,MEF2C,MGST1,MGST2,MICA,MPO,MR1,MTDH,MUC5B,MYD88,NCL,NFKB1,NFKB2,NFKBIA,NFKBIB,NFKBIL1,NGFR,NKX2-1,NLRC4,NLRP1,NLRP10,NLRP3,NLRP6,NOD1,NOD2,NOS1,NOS2,NOS3,NOTCH1,NPY,NR1D1,NR1H3,NR1H4,NRF1,OGT,OPRK1,OPRM1,OPTN,OTUD5,P2RX7,P2RY2,PAF1,PALM3,PAWR,PDE4B,PDE4D,PELI1,PENK,PF4,PF4V1,PGLYRP1,PGLYRP2,PGLYRP3,PGLYRP4,PLA2G1B,PLA2G2A,PLA2G4A,PLA2G6,PLAC8,PLAU,PLCG2,PLSCR4,PPARD,PPARGC1A,PPBP,PPM1D,PRB3,PRDX3,PRG2,PRKCD,PRKCE,PROS1,PRPF8,PTAFR,PTGER1,PTGER2,PTGER3,PTGER4,PTGES,PTGFR,PTGIR,PTGS2,PTPN22,PYCARD,PYDC1,RAB14,RAB1A,RARA,RBPJ,REG3G,RELA,RELT,REN,RIPK2,RNASE3,RNASE7,RNF5,ROMO1,RPL39,RPS6KA3,RPS6KB1,S100A12,S100A14,S100A7,S100A8,S100A9,SBNO2,SCARB1,SCGB1A1,SEH1L,SELE,SELP,SEMG1,SEMG2,SERPINB9,SERPINE1,SFTPD,SHPK,SIRT2,SLC11A1,SLPI,SNCA,SNX3,SOCS1,SOCS3,SPACA3,SPARC,SPN,SPON2,SRC,SRR,SSC5D,STAB1,STAB2,STAP1,STAR,STAT5B,STATH,SYK,TAC1,TBK1,TBXA2R,TFAP2A,TG,TGFB1,TH,THBD,TICAM1,TICAM2,TIMP4,TIRAP,TLR1,TLR2,TLR3,TLR4,TLR5,TLR6,TLR9,TMF1,TNF,TNFAIP3,TNFRSF10A,TNFRSF10B,TNFRSF10C,TNFRSF10D,TNFRSF11A,TNFRSF11B,TNFRSF14,TNFRSF18,TNFRSF1A,TNFRSF1B,TNFRSF21,TNFRSF25,TNFRSF4,TNFRSF6B,TNFRSF8,TNFRSF9,TNFSF4,TNFSF8,TNIP2,TNIP3,TRAF6,TREM1,TREM2,TRIB1,TRIM6,TSPO,TUSC2,UGT1A1,UPF1,VCAM1,VGF,VIL1,VIP,VLDLR,WASL,WFDC12,WNT5A,XBP1,ZC3H12A
GO:REGULATION_OF_DNA_DAMAGE_CHECKPOINT	http://www.broadinstitute.org/gsea/msigdb/cards/GO_REGULATION_OF_DNA_DAMAGE_CHECKPOINT	12	0.96904	0.995529	1	1	BRD4,CHEK2,CRY1,CUL4A,DDX39B,FEM1B,RFWD3,RINT1,RNASEH2B,RPA2,THOC1,THOC5
GO:INTRACILIARY_TRANSPORT	http://www.broadinstitute.org/gsea/msigdb/cards/GO_INTRACILIARY_TRANSPORT;GO:PROTEIN_TRANSPORT_ALONG_MICROTUBULE;http://www.broadinstitute.org/gsea/msigdb/cards/GO_PROTEIN_TRANSPORT_ALONG_MICROTUBULE	25	0.96939	0.995529	1	1	ARL3,AZI1,BBS12,DYNC2H1,DYNLL1,ICK,IFT122,IFT140,IFT27,IFT43,IFT57,IFT74,IFT81,PCM1,RPGR,SSNA1,SSX2IP,TRAF3IP1,TTC21A,TTC21B,TTC26,TTC30A,TTC30B,WDR19,WDR35
KEGG:OLFACTORY_TRANSDUCTION	http://www.broadinstitute.org/gsea/msigdb/cards/KEGG_OLFACTORY_TRANSDUCTION	352	0.96965	0.995529	1	1	ADCY3,ADRBK2,ARRB2,CALM1,CALM2,CALM3,CALML3,CALML5,CALML6,CAMK2A,CAMK2B,CAMK2D,CAMK2G,CLCA1,CLCA2,CLCA4,CNGA3,CNGA4,CNGB1,GNAL,GUCA1A,GUCA1B,GUCA1C,GUCY2D,OR10A2,OR10A3,OR10A4,OR10A5,OR10A6,OR10A7,OR10AD1,OR10AG1,OR10C1,OR10G2,OR10G3,OR10G4,OR10G7,OR10G8,OR10G9,OR10H1,OR10H2,OR10H3,OR10H4,OR10H5,OR10J1,OR10J3,OR10J5,OR10K1,OR10K2,OR10P1,OR10Q1,OR10R2,OR10S1,OR10T2,OR10V1,OR10X1,OR10Z1,OR11A1,OR11G2,OR11H4,OR11H6,OR11L1,OR12D2,OR12D3,OR13A1,OR13C2,OR13C3,OR13C4,OR13C5,OR13C8,OR13C9,OR13D1,OR13F1,OR13G1,OR13H1,OR13J1,OR14A16,OR14C36,OR14I1,OR14J1,OR1A1,OR1A2,OR1B1,OR1C1,OR1D2,OR1D5,OR1E1,OR1E2,OR1F1,OR1G1,OR1I1,OR1J1,OR1J2,OR1J4,OR1K1,OR1L1,OR1L3,OR1L4,OR1L6,OR1L8,OR1M1,OR1N1,OR1N2,OR1Q1,OR1S1,OR1S2,OR2A12,OR2A14,OR2A2,OR2A25,OR2A4,OR2A5,OR2AE1,OR2AG1,OR2AG2,OR2AK2,OR2AT4,OR2B11,OR2B2,OR2B3,OR2B6,OR2C1,OR2C3,OR2D2,OR2D3,OR2F1,OR2F2,OR2G2,OR2G3,OR2H1,OR2H2,OR2J2,OR2J3,OR2K2,OR2L13,OR2L2,OR2L3,OR2L8,OR2M2,OR2M3,OR2M4,OR2M5,OR2M7,OR2S2,OR2T1,OR2T11,OR2T12,OR2T2,OR2T27,OR2T33,OR2T4,OR2T6,OR2T8,OR2V2,OR2W1,OR2W3,OR2Y1,OR3A1,OR3A2,OR3A3,OR4A15,OR4A16,OR4A47,OR4B1,OR4C11,OR4C15,OR4C16,OR4C3,OR4C6,OR4D1,OR4D10,OR4D11,OR4D2,OR4D5,OR4D6,OR4D9,OR4E2,OR4F15,OR4F6,OR4K13,OR4K14,OR4K15,OR4K17,OR4L1,OR4N5,OR4S1,OR4X1,OR4X2,OR51A2,OR51A4,OR51A7,OR51B2,OR51B4,OR51B5,OR51B6,OR51D1,OR51E1,OR51E2,OR51F1,OR51F2,OR51G1,OR51G2,OR51I1,OR51I2,OR51L1,OR51M1,OR51Q1,OR51S1,OR51T1,OR51V1,OR52A1,OR52A5,OR52B2,OR52B4,OR52B6,OR52D1,OR52E2,OR52E4,OR52E6,OR52E8,OR52H1,OR52I1,OR52I2,OR52J3,OR52K1,OR52K2,OR52L1,OR52M1,OR52N1,OR52N2,OR52N4,OR52N5,OR52R1,OR52W1,OR56A1,OR56A3,OR56A4,OR56B1,OR56B4,OR5A1,OR5A2,OR5AC2,OR5AK2,OR5AN1,OR5AP2,OR5AR1,OR5AS1,OR5AU1,OR5B12,OR5B17,OR5B21,OR5B3,OR5C1,OR5D13,OR5D14,OR5D16,OR5D18,OR5F1,OR5H2,OR5H6,OR5I1,OR5J2,OR5K1,OR5K2,OR5L1,OR5L2,OR5M1,OR5M10,OR5M11,OR5M3,OR5M8,OR5M9,OR5P2,OR5P3,OR5R1,OR5T1,OR5T2,OR5T3,OR5V1,OR6A2,OR6B1,OR6B2,OR6B3,OR6C1,OR6C2,OR6C3,OR6C4,OR6C6,OR6C65,OR6C68,OR6C70,OR6C74,OR6C75,OR6C76,OR6F1,OR6K2,OR6K3,OR6K6,OR6M1,OR6N1,OR6N2,OR6Q1,OR6S1,OR6T1,OR6V1,OR6X1,OR6Y1,OR7A10,OR7A17,OR7A5,OR7C1,OR7C2,OR7D2,OR7D4,OR7E24,OR7G1,OR7G2,OR7G3,OR8A1,OR8B12,OR8B4,OR8B8,OR8D1,OR8D2,OR8D4,OR8G5,OR8H1,OR8H2,OR8H3,OR8I2,OR8J1,OR8J3,OR8K1,OR8K3,OR8K5,OR8S1,OR8U1,OR9A2,OR9G1,OR9G4,OR9I1,OR9K2,OR9Q1,OR9Q2,PDC,PDE1C,PRKACA,PRKACB,PRKACG,PRKG1,PRKG2,PRKX
GO:RESPONSE_TO_HYDROPEROXIDE	http://www.broadinstitute.org/gsea/msigdb/cards/GO_RESPONSE_TO_HYDROPEROXIDE	15	0.96969	0.995529	1	1	AIF1,APOA4,CCL5,CD36,CD38,CHUK,GPX1,GPX3,JAK2,MGST1,OXR1,PRKCD,STX2,STX4,TP53INP1
GO:NUCLEAR_NUCLEOSOME	http://www.broadinstitute.org/gsea/msigdb/cards/GO_NUCLEAR_NUCLEOSOME	35	0.96973	0.995529	1	1	H2AFB1,H2BFM,H2BFWT,H3F3A,H3F3B,HIST1H2BA,HIST1H2BB,HIST1H2BC,HIST1H2BD,HIST1H2BE,HIST1H2BF,HIST1H2BG,HIST1H2BH,HIST1H2BI,HIST1H2BJ,HIST1H2BK,HIST1H2BL,HIST1H2BM,HIST1H2BN,HIST1H2BO,HIST1H3A,HIST1H3B,HIST1H3C,HIST1H3D,HIST1H3E,HIST1H3F,HIST1H3G,HIST1H3H,HIST1H3I,HIST1H3J,HIST3H2A,HIST3H2BB,HIST3H3,IRF4,MPHOSPH8
REACTOME:NCAM1_INTERACTIONS	http://www.broadinstitute.org/gsea/msigdb/cards/REACTOME_NCAM1_INTERACTIONS	38	0.96979	0.995529	1	1	AGRN,ARTN,CACNA1G,CACNA1H,CACNA1I,CACNA1S,CACNB1,CACNB2,CACNB3,CACNB4,CNTN2,COL1A1,COL1A2,COL2A1,COL3A1,COL4A1,COL4A2,COL4A3,COL4A4,COL4A5,COL5A1,COL5A2,COL6A1,COL6A2,COL6A3,COL9A1,COL9A2,COL9A3,GDNF,GFRA1,GFRA2,GFRA4,NCAN,NRTN,PRNP,PSPN,ST8SIA2,ST8SIA4
REACTOME:FATTY_ACYL_COA_BIOSYNTHESIS	http://www.broadinstitute.org/gsea/msigdb/cards/REACTOME_FATTY_ACYL_COA_BIOSYNTHESIS	16	0.97	0.995529	1	1	ACACA,ACSL1,ACSL3,ACSL4,ACSL5,ACSL6,ELOVL1,ELOVL2,ELOVL3,ELOVL4,ELOVL5,ELOVL6,ELOVL7,FASN,HSD17B12,TECR
GO:REGULATION_OF_RESPONSE_TO_INTERFERON_GAMMA	http://www.broadinstitute.org/gsea/msigdb/cards/GO_REGULATION_OF_RESPONSE_TO_INTERFERON_GAMMA	21	0.9702	0.995529	1	1	CDC37,DNAJA3,HPX,HSP90AB1,IFNG,IFNGR1,IFNGR2,JAK1,JAK2,MED1,NR1H2,NR1H3,PARP9,PIAS1,PPARG,PTPN2,SOCS1,SOCS3,STAT1,SUMO1,TXK
GO:REGULATION_OF_SYSTEMIC_ARTERIAL_BLOOD_PRESSURE_BY_HORMONE	http://www.broadinstitute.org/gsea/msigdb/cards/GO_REGULATION_OF_SYSTEMIC_ARTERIAL_BLOOD_PRESSURE_BY_HORMONE	34	0.97021	0.995529	1	1	ACE,ACE2,AGT,AGTR1,AGTR2,ATP6AP2,AVPR1A,AVPR2,CMA1,CORIN,CPA3,CTSG,CTSZ,CYBA,CYP11B2,DRD3,DRD5,ECE1,EDN1,EDN2,EDN3,ENPEP,HSD11B2,MME,NKX2-1,NOS3,NOX1,OXTR,PCSK5,RASL10B,REN,RPS6KA2,SERPINF2,TACR1
GO:REGULATION_OF_RELEASE_OF_SEQUESTERED_CALCIUM_ION_INTO_CYTOSOL_BY_SARCOPLASMIC_RETICULUM	http://www.broadinstitute.org/gsea/msigdb/cards/GO_REGULATION_OF_RELEASE_OF_SEQUESTERED_CALCIUM_ION_INTO_CYTOSOL_BY_SARCOPLASMIC_RETICULUM	25	0.97025	0.995529	1	1	AKAP6,ANK2,ASPH,ATP1A2,CACNA1C,CALM1,CALM2,CALM3,CAMK2D,CASQ1,CASQ2,CLIC2,DHRS7C,DMD,FKBP1B,GSTM2,GSTO1,HRC,PDE4D,PLN,PRKACA,RYR2,SLC8A1,SRI,TRDN
GO:DEFENSE_RESPONSE	http://www.broadinstitute.org/gsea/msigdb/cards/GO_DEFENSE_RESPONSE	1121	0.97027	0.995529	1	1	ABCC9,ABCF1,ABCF3,ABL1,ABL2,ACIN1,ACP5,ACTRT1,ACVR1,ADAM15,ADAM17,ADAM8,ADAMTS13,ADAMTS5,ADAR,ADARB1,ADCYAP1,ADM,ADORA1,ADORA2A,ADORA2B,ADRA2A,AFAP1L2,AGBL4,AGBL5,AGER,AGTR2,AHCY,AHSG,AIF1,AIM2,AIMP1,AKAP8,AKIRIN2,AKT1,ALKBH5,ALOX15,ALOX5,ALPK1,ALS2,ANG,ANKHD1,ANKRD17,ANO6,ANXA1,ANXA3,ANXA5,AOAH,AOC3,AOX1,APCS,APOA2,APOA4,APOBEC3A,APOBEC3B,APOBEC3C,APOBEC3D,APOBEC3F,APOBEC3G,APOBEC3H,APOC3,APOL1,APOL2,APOL3,APP,AQP4,ARHGEF2,ASB2,ASS1,ATG12,ATG5,ATG7,ATP1B1,ATRN,AXL,AZU1,B2M,B4GALT1,BATF,BATF2,BCL10,BCL2,BCL3,BCL6,BDKRB1,BDKRB2,BECN1,BLK,BLNK,BMP2,BMP6,BMPR1B,BMX,BNIP3,BNIP3L,BPI,BPIFA1,BPIFA2,BPIFB1,BPIFB3,BST2,BTK,C10orf99,C17orf85,C19orf66,C1orf210,C1QA,C1QB,C1QBP,C1QC,C2,C3,C4A,C4B,C4BPA,C4BPB,C5,C5AR1,C6,C6orf57,C7,C8A,C8B,C8G,C8orf59,C9,CA7,CALCOCO2,CAMK1D,CAMK2A,CAMK2B,CAMK2D,CAMK2G,CAMK4,CAMLG,CAMP,CAPZA1,CAPZA2,CARD18,CARD9,CASP4,CCDC36,CCK,CCL1,CCL11,CCL13,CCL14,CCL15,CCL16,CCL18,CCL19,CCL2,CCL20,CCL21,CCL23,CCL25,CCL3,CCL4,CCL5,CCL7,CCL8,CCR1,CCR2,CCR3,CCR4,CCR5,CCR6,CCR7,CCR9,CCRL2,CD14,CD180,CD19,CD1D,CD209,CD244,CD27,CD300C,CD300E,CD300LB,CD36,CD4,CD40,CD40LG,CD44,CD46,CD48,CD55,CD58,CD5L,CD6,CD74,CD83,CD84,CD86,CD8A,CD93,CD97,CDO1,CEBPB,CEBPE,CEBPG,CELA1,CFB,CFD,CFH,CFHR5,CFI,CFP,CHAF1B,CHGA,CHI3L1,CHIA,CHID1,CHST1,CHST2,CHST3,CHST4,CHUK,CIITA,CITED1,CLDN7,CLEC10A,CLEC1A,CLEC1B,CLEC2A,CLEC4M,CLEC7A,CLU,CNPY3,CNR2,COCH,COLEC12,CORO1A,COTL1,COX8A,CPA3,CR1,CR2,CRCP,CRH,CRHBP,CRISP3,CRNKL1,CRP,CSF1,CSF1R,CSF3R,CSK,CSPG5,CST11,CST3,CST9,CTNNBIP1,CTSG,CX3CR1,CXADR,CXCL1,CXCL10,CXCL11,CXCL13,CXCL16,CXCL2,CXCL3,CXCL5,CXCL6,CXCL9,CXCR1,CXCR2,CXCR3,CXCR4,CXCR6,CYBA,CYBB,CYP26B1,CYP27B1,CYP4F11,CYSLTR1,DAB2IP,DAK,DAPK1,DAPK3,DARC,DCD,DCDC2,DDIT4,DDX3X,DDX41,DDX58,DDX60,DEAF1,DEFA1,DEFA1B,DEFA3,DEFA4,DEFA5,DEFA6,DEFB1,DEFB108B,DEFB110,DEFB112,DEFB113,DEFB114,DEFB115,DEFB116,DEFB118,DEFB119,DEFB121,DEFB123,DEFB124,DEFB125,DEFB126,DEFB127,DEFB128,DEFB129,DEFB131,DEFB132,DEFB133,DEFB134,DEFB135,DEFB136,DHX58,DKKL1,DMBT1,DNAAF2,DNAJA3,DNAJC3,DPF3,DPP4,DRD1,DRD4,DROSHA,ECM1,ECSIT,EDN1,EGR1,EIF2AK1,EIF2AK2,EIF2AK4,EIF2S1,EIF4E,EIF4G1,ELANE,ELF3,ELF4,ELMOD2,EMR2,EPHX2,EPO,EPRS,EPX,ESR2,EXOSC5,F11R,F12,F2,F2R,F2RL1,F3,F8,FABP1,FADD,FAIM3,FAM105B,FAM111A,FAM131B,FAM13B,FANCL,FAS,FAU,FBXL20,FBXO9,FCER1G,FCN1,FCN2,FCN3,FER,FES,FFAR2,FFAR3,FGA,FGB,FGF14,FGF7,FGFBP1,FGR,FN1,FOLR2,FOS,FOSL1,FOXN1,FPR2,FRK,FXR2,FYN,GABRA5,GAGE1,GAL,GALP,GAPDH,GATA3,GBP1,GBP2,GBP3,GBP5,GBP6,GCH1,GGT5,GJA1,GMIP,GNLY,GPAM,GPR68,GRIK2,GRM7,GSDMD,GZMB,GZMM,HAMP,HAVCR2,HCAR1,HCK,HDAC4,HDAC5,HDAC9,HERC5,HFE,HIF1A,HIST1H2BA,HIST1H2BC,HIST1H2BE,HIST1H2BF,HIST1H2BG,HIST1H2BI,HIST1H2BJ,HIST1H2BK,HIST1H3A,HIST1H3B,HIST1H3C,HIST1H3D,HIST1H3E,HIST1H3F,HIST1H3G,HIST1H3H,HIST1H3I,HIST1H3J,HLA-A,HLA-B,HLA-C,HLA-DPA1,HLA-DPB1,HLA-DQA1,HLA-DQA2,HLA-DQB1,HLA-DQB2,HLA-DRA,HLA-DRB1,HLA-E,HLA-F,HLA-G,HMGB1,HMGB2,HMGB3,HMOX1,HNRNPA0,HNRNPK,HP,HPR,HRAS,HRG,HRH1,HRH4,HTN1,HTN3,HTR1A,HTR2C,HYAL1,HYAL2,HYAL3,ICAM1,ICOSLG,IDO1,IFI16,IFI27,IFI30,IFI35,IFI44L,IFI6,IFIH1,IFIT1,IFIT1B,IFIT2,IFIT3,IFIT5,IFITM1,IFITM2,IFITM3,IFNA1,IFNA10,IFNA13,IFNA14,IFNA16,IFNA17,IFNA2,IFNA21,IFNA4,IFNA5,IFNA6,IFNA7,IFNA8,IFNAR1,IFNAR2,IFNB1,IFNE,IFNG,IFNGR1,IFNGR2,IFNK,IFNW1,IGFBP4,IGJ,IGLL1,IGLL5,IKBKB,IKBKG,IL10,IL10RB,IL12A,IL12B,IL12RB1,IL13,IL15,IL17A,IL17B,IL17C,IL17D,IL17F,IL17RA,IL17RB,IL17RC,IL17RE,IL18,IL18RAP,IL19,IL1A,IL1B,IL1RAP,IL1RL2,IL1RN,IL20RB,IL22,IL22RA1,IL23A,IL23R,IL24,IL25,IL26,IL27,IL27RA,IL2RA,IL31RA,IL32,IL33,IL34,IL36A,IL36B,IL36G,IL36RN,IL37,IL4,IL4R,IL5,IL5RA,IL6,IL6R,IL8,IL9,ILF3,INHBA,INHBB,INS,IP6K2,IPO7,IRAK1,IRAK2,IRAK4,IRF1,IRF2,IRF3,IRF4,IRF5,IRF6,IRF7,IRF8,IRF9,IRG1,IRGM,ISG15,ISG20,IST1,ITCH,ITGAL,ITGB1,ITGB2,ITGB6,ITIH4,ITK,ITPKC,JAGN1,JAK1,JAK2,JAK3,JAM3,KCNJ8,KCNN4,KCNQ1,KDM6B,KIR2DL4,KIR3DL1,KIR3DL2,KIT,KLK3,KLKB1,KLRC2,KLRC3,KLRC4,KLRC4-KLRK1,KLRD1,KLRF2,KLRK1,KNG1,KRT1,KRT16,KYNU,LALBA,LAT,LBP,LCK,LCN2,LEAP2,LENG9,LGALS3,LGALS3BP,LGALS8,LGALS9,LGR4,LIAS,LILRA1,LILRA2,LILRA3,LILRA5,LILRB1,LILRB2,LILRB3,LILRB5,LIPA,LMCD1,LPO,LSM14A,LSM4,LSP1,LTA,LTA4H,LTB4R,LTB4R2,LTBR,LTF,LXN,LY75,LY86,LY9,LY96,LYN,LYST,LYZ,MALT1,MAP1A,MAP2K3,MAP3K5,MAP4K2,MAPK8IP2,MARCO,MASP1,MASP2,MATK,MAVS,MB21D1,MBD5,MBL2,MDH1,MDK,MECP2,MEFV,MEP1B,MGLL,MICA,MICB,MICU1,MID1,MID2,MIF,MLF2,MMP25,MNDA,MPO,MR1,MRGPRX1,MRPS10,MRPS2,MS4A2,MST1R,MSTN,MTSS1,MUC5B,MX1,MX2,MYD88,MYLK,MYLK3,MYOM1,NAIP,NCF2,NCR1,NCR2,NCR3,NDST1,NEUROD2,NFAM1,NFATC3,NFATC4,NFE2L1,NFE2L2,NFKB1,NFKB2,NFKBID,NFKBIZ,NFRKB,NFX1,NGFR,NLRC4,NLRP1,NLRP10,NLRP2,NLRP3,NLRP4,NLRP6,NLRX1,NMI,NOD1,NOD2,NOS2,NOTCH1,NOX1,NOX4,NPFF,NPY,NPY2R,NR1H4,NR2E1,NTHL1,NTRK2,NUB1,NUPR1,OAS1,OAS2,OAS3,OASL,ODAM,OGG1,OLR1,OPRK1,OPRM1,OPTN,OR2H2,ORM1,ORM2,P2RX1,P2RX7,P2RY11,PADI4,PAGE1,PARK7,PARP4,PCBP2,PDK4,PENK,PEX13,PEX3,PF4,PF4V1,PGLYRP1,PGLYRP2,PGLYRP3,PGLYRP4,PHYHIP,PIK3CD,PIK3CG,PLA2G1B,PLA2G2A,PLA2G2D,PLA2G2E,PLA2G4B,PLA2G4C,PLA2G6,PLAA,PLAC8,PLK5,PLP1,PLSCR1,PMAIP1,PML,PNMA1,PNPO,POLB,POLR3A,POLR3B,POLR3D,POLR3E,POLR3F,POLR3G,POLR3H,POLR3K,PPARG,PPBP,PPP1R14B,PPY,PRB3,PRCP,PRDX1,PRDX5,PRF1,PRG2,PRKCD,PRKCQ,PRKCZ,PRKD1,PROK2,PSG3,PSMB8,PSTPIP1,PTAFR,PTGDR,PTGES,PTGS1,PTGS2,PTK2,PTK2B,PTK6,PTPRC,PTPRCAP,PTX3,PXK,PYCARD,PYDC1,PYDC2,RAB14,RAB1A,RAB23,RAB27A,RAC1,RAET1E,RAET1G,RAET1L,RARRES2,RASGRP1,RBM18,RBPJ,REEP2,REG3A,REG3G,REL,RELA,RELB,RELT,REP15,RFWD3,RIPK2,RNASE3,RNASE6,RNASE7,RNASEL,RNF135,ROMO1,RPL13A,RPL39,RPS27A,RPS6KA4,RPS6KA5,RPS6KB1,RSAD2,RXRA,S100A12,S100A14,S100A7,S100A8,S100A9,S100B,S1PR3,SAA1,SAA2,SAA4,SAMHD1,SCG2,SCN1A,SCN9A,SCUBE1,SDC1,SEC14L1,SEC61A1,SEH1L,SELE,SELP,SEMA7A,SEMG1,SEMG2,SERINC3,SERINC5,SERPINA1,SERPINA3,SERPINB10,SERPINE1,SERPINF2,SERPING1,SFTPD,SH2D1A,SH2D1B,SHMT2,SIGIRR,SIGLEC1,SIGLEC14,SIGLEC15,SIRPB1,SIRT2,SLAMF1,SLAMF6,SLAMF7,SLC11A1,SLC1A3,SLC25A19,SLC26A6,SLC30A8,SLC35B3,SLC35C1,SLC37A4,SLC7A2,SLFN11,SLPI,SMAD1,SNAP23,SNCA,SNRPB,SNRPB2,SNRPD1,SNTG1,SOCS6,SP100,SP140,SPACA3,SPHK1,SPN,SPON2,SPP1,SRC,SRMS,SRPK1,SRPK2,SSC5D,STAB1,STAB2,STAR,STAT1,STAT2,STAT3,STAT5B,STATH,STOM,STYK1,SUPT3H,SUSD4,SYK,SYNCRIP,TAC1,TAC4,TACR1,TAP1,TBK1,TBKBP1,TBXA2R,TCIRG1,TDGF1,TEAD4,TEC,TFF3,TFRC,TGFB1,THBS1,TIAL1,TICAM1,TICAM2,TIRAP,TLR1,TLR10,TLR2,TLR3,TLR4,TLR5,TLR6,TLR7,TLR8,TLR9,TMEM173,TMEM203,TMEM39A,TMEM39B,TMF1,TNF,TNFAIP3,TNFAIP6,TNFAIP8L2,TNFRSF10A,TNFRSF10B,TNFRSF10C,TNFRSF10D,TNFRSF11A,TNFRSF11B,TNFRSF14,TNFRSF18,TNFRSF1A,TNFRSF1B,TNFRSF21,TNFRSF25,TNFRSF4,TNFRSF6B,TNFRSF8,TNFRSF9,TNFSF4,TNFSF8,TNIK,TNIP1,TNIP2,TNIP3,TNK1,TNK2,TOLLIP,TPSAB1,TPST1,TRAF3,TRAT1,TREM1,TREM2,TREML1,TRIM10,TRIM11,TRIM13,TRIM14,TRIM15,TRIM21,TRIM22,TRIM25,TRIM26,TRIM27,TRIM28,TRIM31,TRIM32,TRIM34,TRIM35,TRIM38,TRIM4,TRIM5,TRIM56,TRIM62,TRIM68,TRIM8,TSPAN2,TSPAN32,TUBB,TUBB4B,TUSC2,TYK2,TYROBP,UBA52,UBB,UBC,UBD,UCN,UGT1A1,ULBP1,ULBP2,ULBP3,UMOD,UNC13D,UNC93B1,USP46,VAMP2,VCAM1,VDAC1,VEZF1,VGF,VIP,VNN1,VSIG4,WAS,WFDC12,WNT5A,XAF1,XCL1,XCL2,XCR1,YES1,YIPF1,ZAP70,ZBP1,ZBTB1,ZC3H12A,ZC3HAV1,ZCCHC17,ZNF148,ZNF175,ZNF189,ZNF580,ZNF681
GO:ATPASE_ACTIVITY_COUPLED	http://www.broadinstitute.org/gsea/msigdb/cards/GO_ATPASE_ACTIVITY_COUPLED	302	0.97037	0.995529	1	1	ABCA1,ABCA10,ABCA12,ABCA13,ABCA2,ABCA3,ABCA4,ABCA5,ABCA6,ABCA7,ABCA8,ABCA9,ABCB1,ABCB10,ABCB11,ABCB4,ABCB5,ABCB6,ABCB7,ABCB8,ABCB9,ABCC1,ABCC10,ABCC11,ABCC12,ABCC2,ABCC3,ABCC4,ABCC5,ABCC6,ABCC8,ABCC9,ABCD1,ABCD2,ABCD3,ABCD4,ABCG1,ABCG2,ABCG4,ABCG5,ABCG8,AFG3L2,ANXA1,ANXA5,ASCC3,ASNA1,ATAD1,ATP10A,ATP10B,ATP10D,ATP11A,ATP11B,ATP11C,ATP12A,ATP13A1,ATP13A2,ATP13A3,ATP13A4,ATP13A5,ATP1A1,ATP1A2,ATP1A3,ATP1A4,ATP1B1,ATP1B2,ATP1B3,ATP2A1,ATP2A2,ATP2A3,ATP2B1,ATP2B2,ATP2B3,ATP2B4,ATP2C1,ATP2C2,ATP4A,ATP4B,ATP5A1,ATP5B,ATP5C1,ATP5D,ATP5E,ATP5EP2,ATP5F1,ATP5O,ATP6AP1,ATP6AP1L,ATP6V0A1,ATP6V0A2,ATP6V0A4,ATP6V0B,ATP6V0C,ATP6V0D1,ATP6V0E1,ATP6V0E2,ATP6V1A,ATP6V1B2,ATP6V1C1,ATP6V1C2,ATP6V1D,ATP6V1E1,ATP6V1E2,ATP6V1F,ATP6V1G1,ATP6V1G3,ATP6V1H,ATP7A,ATP7B,ATP8A1,ATP8A2,ATP8B1,ATP8B2,ATP8B3,ATP8B4,ATP9A,ATP9B,ATRX,BLM,BPTF,BRIP1,CCNH,CCT8,CDK7,CFTR,CHD1,CHD2,CHD3,CHD4,CHD5,CHD6,CHD8,CHTF18,CHTF8,CLPX,CRBN,DDX1,DDX10,DDX11,DDX17,DDX18,DDX19A,DDX19B,DDX20,DDX21,DDX23,DDX24,DDX25,DDX27,DDX28,DDX31,DDX39A,DDX39B,DDX3X,DDX4,DDX41,DDX42,DDX43,DDX46,DDX47,DDX49,DDX50,DDX51,DDX52,DDX53,DDX54,DDX55,DDX56,DDX59,DDX6,DHX15,DHX16,DHX29,DHX30,DHX32,DHX33,DHX34,DHX35,DHX36,DHX37,DHX38,DHX40,DHX57,DHX8,DHX9,DMC1,DNA2,DQX1,DSCC1,EIF4A1,EIF4A2,EIF4A3,ERCC2,ERCC3,ERCC6,ERCC8,FBXO18,FIGN,FIGNL1,FXYD2,G3BP1,GTF2H1,GTF2H3,GTF2H4,HELB,HSPA1A,HSPA1B,HSPA6,HSPA8,IGHMBP2,KATNA1,KATNAL1,KATNAL2,KIF18A,LONP1,LONP2,LONRF1,LONRF2,LONRF3,MCM4,MCM6,MCM7,MNAT1,MOV10L1,MRE11A,MYH10,MYH14,MYH3,MYH6,MYH7,MYH9,MYL6,MYO10,MYO1B,MYO1C,MYO1D,MYO3A,MYO7A,MYO9B,NBN,NSF,PCYOX1,PEX1,PEX6,PIF1,POLQ,PSMC1,PSMC2,PSMC3,PSMC4,PSMC5,PSMC6,RAD17,RAD18,RAD50,RAD51,RAD51B,RAD51C,RAD51D,RAD54B,RALBP1,RBBP4,RECQL,RECQL4,RECQL5,RFC1,RFC3,RFC4,RFC5,RTEL1,RUVBL2,SKIV2L,SMARCA1,SMARCA2,SMARCA4,SMARCAL1,SNRNP200,SPAST,SPG7,SPO11,SUPV3L1,TAP1,TAP2,TAPBP,TCIRG1,TDRD12,TDRD9,TNNT3,TOP1,TOP1MT,TOP2A,TOP2B,TTF2,UPF1,VPS4A,VPS4B,WRN,XRCC2,XRCC3,XRCC5,XRCC6,YME1L1,YTHDC2
GO:POSITIVE_REGULATION_OF_CYTOSOLIC_CALCIUM_ION_CONCENTRATION_INVOLVED_IN_PHOSPHOLIPASE_C_ACTIVATING_G_PROTEIN_COUPLED_SIGNALING_PATHWAY	http://www.broadinstitute.org/gsea/msigdb/cards/GO_POSITIVE_REGULATION_OF_CYTOSOLIC_CALCIUM_ION_CONCENTRATION_INVOLVED_IN_PHOSPHOLIPASE_C_ACTIVATING_G_PROTEIN_COUPLED_SIGNALING_PATHWAY	13	0.97055	0.995529	1	1	AGTR1,DRD1,DRD2,EDN1,EDNRA,F2R,GRM1,HTR2C,KISS1,LPAR1,LPAR3,RXFP3,S1PR1
GO:REGULATION_OF_CIRCADIAN_SLEEP_WAKE_CYCLE_NON_REM_SLEEP	http://www.broadinstitute.org/gsea/msigdb/cards/GO_REGULATION_OF_CIRCADIAN_SLEEP_WAKE_CYCLE_NON_REM_SLEEP	12	0.97074	0.995529	1	1	ADA,ADORA1,ALB,CHRNB2,GHRHR,GHRL,IL6,KCNA2,MTNR1B,NPY2R,PTGER3,PTGER4
GO:POSITIVE_REGULATION_OF_PROTEIN_SUMOYLATION	http://www.broadinstitute.org/gsea/msigdb/cards/GO_POSITIVE_REGULATION_OF_PROTEIN_SUMOYLATION	10	0.97079	0.995529	1	1	ARNT,CDKN2A,GNL3,HDAC4,MUL1,PIAS1,PIAS4,RASD2,RWDD3,TOLLIP
GO:REGULATION_OF_MUSCLE_SYSTEM_PROCESS	http://www.broadinstitute.org/gsea/msigdb/cards/GO_REGULATION_OF_MUSCLE_SYSTEM_PROCESS	188	0.97086	0.995529	1	1	ABAT,ACE2,ADA,ADK,ADORA1,ADORA2B,ADRA1A,ADRA1B,ADRA1D,ADRA2A,ADRA2B,ADRA2C,ADRB2,ADRBK1,AGT,AIF1,AKAP1,AKAP13,AKAP6,ANK2,ANXA6,ASPH,ATP1A1,ATP1A2,ATP1B1,ATP2A1,ATP2A2,ATP2B4,BMP10,CACNA1C,CALCRL,CALM1,CALM2,CALM3,CAMK2B,CAMK2D,CAMK2G,CASQ1,CASQ2,CAV1,CAV3,CDK9,CHGA,CHRM1,CHRM2,CHRM3,CHRNA3,CHRNB4,CLIC2,CNN1,CTDP1,CTGF,CTNNA3,CTTN,DAPK3,DDX39B,DMD,DMPK,DOCK4,DOCK5,DSC2,DSG2,DSP,ECE1,EDN1,EDN2,EP300,ERRFI1,F2R,FBXO32,FKBP1B,FLT1,GATA4,GHSR,GLRX3,GSK3A,GSK3B,GSTM2,GSTO1,GUCY1A3,HCN4,HDAC4,HRC,HSP90AA1,HSPB6,IGF1,IGFBP5,IL6ST,ITGA2,JUP,KCNA1,KCNB2,KCNJ2,KCNQ1,KLF4,LMCD1,MLIP,MSTN,MTMR4,MTOR,MTPN,MYBPC3,MYBPH,MYH7,MYL2,MYL3,MYL5,MYL9,MYLK2,MYOCD,MYOG,NKX2-5,NMU,NMUR2,NOL3,NOS1,NOS1AP,NOS3,NPNT,NPPA,NPY2R,NR4A3,OXT,OXTR,P2RX1,P2RX4,PARP1,PAWR,PDE4B,PDE4D,PDE5A,PDE9A,PIK3CG,PIN1,PKP2,PLCE1,PLN,PPARGC1A,PPP1R12B,PPP3CA,PRKACA,PRKCA,PRKG1,PROK2,PTAFR,PTGER3,PTGER4,PTGS1,PTGS2,RGS2,RNF207,RPS6KB1,RYR2,SCN10A,SCN5A,SEPN1,SLC8A1,SLC8A3,SLC9A1,SLN,SMAD7,SOD1,SPHK1,SRF,SRI,SRL,SSTR2,STC1,SUMO1,TACR1,TACR2,TACR3,TBXA2R,TNNC1,TNNC2,TNNI1,TNNI2,TNNI3,TNNI3K,TNNT1,TNNT2,TNNT3,TPM1,TRIM63,TRPC3,TRPM4,UCN,ZC3H12A
REACTOME:INTERFERON_GAMMA_SIGNALING	http://www.broadinstitute.org/gsea/msigdb/cards/REACTOME_INTERFERON_GAMMA_SIGNALING	53	0.97086	0.995529	1	1	B2M,CAMK2A,CAMK2B,CAMK2D,CD44,CIITA,GBP1,GBP2,GBP4,GBP5,GBP6,GBP7,HLA-A,HLA-B,HLA-C,HLA-DPA1,HLA-DPB1,HLA-DQA1,HLA-DQA2,HLA-DRB1,HLA-F,HLA-G,ICAM1,IFNG,IFNGR1,IFNGR2,IRF1,IRF2,IRF3,IRF4,IRF5,IRF6,IRF7,IRF8,IRF9,JAK1,JAK2,OAS1,OAS2,OAS3,OASL,PIAS1,PML,PRKCD,PTAFR,PTPN1,PTPN2,SOCS1,SOCS3,SP100,STAT1,SUMO1,VCAM1
GO:RIBONUCLEASE_ACTIVITY	http://www.broadinstitute.org/gsea/msigdb/cards/GO_RIBONUCLEASE_ACTIVITY	91	0.97098	0.995529	1	1	ANG,APEX1,AZGP1,CCRN4L,CNOT1,CNOT2,CNOT6,CNOT6L,CNOT7,CNOT8,CPSF3,DBR1,DCP2,DCPS,DGCR8,DICER1,DIS3,DIS3L,DIS3L2,DROSHA,EDC3,ELAC1,ELAC2,ENDOU,ENDOV,ERN1,ERN2,EXO1,EXOSC1,EXOSC10,EXOSC2,EXOSC3,EXOSC5,EXOSC6,EXOSC7,EXOSC8,EXOSC9,FEN1,HRSP12,ISG20,ISG20L2,KIAA0391,MRPL44,NOB1,PAN2,PAN3,PARN,PDE12,PLD6,PNPT1,POP1,POP4,POP5,POP7,PPP1R8,RCL1,REXO2,RNASE1,RNASE10,RNASE11,RNASE12,RNASE13,RNASE2,RNASE3,RNASE4,RNASE6,RNASE7,RNASE8,RNASE9,RNASEH1,RNASEH2A,RNASEH2B,RNASEH2C,RNASEK,RNASEL,RNASET2,RPP14,RPP21,RPP25,RPP30,RPP38,RPP40,SLFN14,SMG6,TOE1,TSEN15,TSEN2,TSEN34,TSEN54,XRN2,ZC3H12A
GO:CAMERA_TYPE_EYE_PHOTORECEPTOR_CELL_DIFFERENTIATION	http://www.broadinstitute.org/gsea/msigdb/cards/GO_CAMERA_TYPE_EYE_PHOTORECEPTOR_CELL_DIFFERENTIATION	15	0.97129	0.995529	1	1	CABP4,DSCAM,GNAT2,HCN1,PDE6C,PROM1,PTN,ROM1,RORB,RP1,SDK2,SOX8,SOX9,THY1,TOPORS
GO:ACTIVE_TRANSMEMBRANE_TRANSPORTER_ACTIVITY	http://www.broadinstitute.org/gsea/msigdb/cards/GO_ACTIVE_TRANSMEMBRANE_TRANSPORTER_ACTIVITY	340	0.9713	0.995529	1	1	ABCA1,ABCA10,ABCA12,ABCA13,ABCA2,ABCA3,ABCA4,ABCA5,ABCA6,ABCA7,ABCA8,ABCA9,ABCB1,ABCB10,ABCB11,ABCB4,ABCB5,ABCB6,ABCB7,ABCB8,ABCB9,ABCC1,ABCC10,ABCC11,ABCC12,ABCC2,ABCC3,ABCC4,ABCC5,ABCC6,ABCC8,ABCC9,ABCD1,ABCD2,ABCD3,ABCD4,ABCG1,ABCG2,ABCG4,ABCG5,ABCG8,ANKH,ANXA5,ATP12A,ATP13A1,ATP13A2,ATP13A3,ATP13A4,ATP13A5,ATP1A1,ATP1A2,ATP1A3,ATP1A4,ATP1B1,ATP1B2,ATP1B3,ATP2A1,ATP2A2,ATP2A3,ATP2B1,ATP2B2,ATP2B3,ATP2B4,ATP2C1,ATP2C2,ATP4A,ATP4B,ATP5A1,ATP5B,ATP5C1,ATP5D,ATP5E,ATP5EP2,ATP5F1,ATP5O,ATP6AP1,ATP6AP1L,ATP6V0A1,ATP6V0A2,ATP6V0A4,ATP6V0B,ATP6V0C,ATP6V0D1,ATP6V0E1,ATP6V0E2,ATP6V1A,ATP6V1B2,ATP6V1C1,ATP6V1C2,ATP6V1D,ATP6V1E1,ATP6V1E2,ATP6V1F,ATP6V1G1,ATP6V1G2,ATP6V1G3,ATP6V1H,ATP7A,ATP7B,ATP8A1,CCDC109B,CDH17,CFTR,CLCN3,CLCN4,CLCN5,CLCN6,CLCN7,FXYD2,KIAA1919,MCU,MFSD2A,MFSD3,PCYOX1,SEC61G,SLC10A1,SLC10A2,SLC10A3,SLC10A4,SLC10A5,SLC10A6,SLC10A7,SLC11A1,SLC11A2,SLC12A1,SLC12A2,SLC12A4,SLC12A5,SLC12A6,SLC12A7,SLC12A8,SLC12A9,SLC13A1,SLC13A3,SLC13A4,SLC13A5,SLC15A1,SLC15A2,SLC15A3,SLC15A4,SLC15A5,SLC16A1,SLC16A10,SLC16A11,SLC16A12,SLC16A13,SLC16A14,SLC16A2,SLC16A3,SLC16A4,SLC16A5,SLC16A7,SLC16A8,SLC16A9,SLC17A1,SLC17A2,SLC17A3,SLC17A4,SLC17A5,SLC17A6,SLC17A7,SLC17A8,SLC18A1,SLC18A2,SLC19A1,SLC1A1,SLC1A2,SLC1A3,SLC1A4,SLC1A5,SLC1A6,SLC1A7,SLC20A1,SLC20A2,SLC22A1,SLC22A10,SLC22A11,SLC22A12,SLC22A16,SLC22A18,SLC22A2,SLC22A24,SLC22A25,SLC22A3,SLC22A4,SLC22A5,SLC22A6,SLC22A7,SLC22A8,SLC22A9,SLC23A1,SLC23A2,SLC24A1,SLC24A2,SLC24A3,SLC24A4,SLC24A5,SLC25A11,SLC25A16,SLC25A18,SLC25A22,SLC25A3,SLC26A1,SLC26A10,SLC26A11,SLC26A2,SLC26A3,SLC26A4,SLC26A5,SLC26A6,SLC26A7,SLC26A8,SLC26A9,SLC28A1,SLC28A2,SLC28A3,SLC29A4,SLC2A10,SLC2A12,SLC2A13,SLC2A6,SLC2A8,SLC2A9,SLC32A1,SLC33A1,SLC34A1,SLC34A2,SLC34A3,SLC35A1,SLC35A2,SLC35A3,SLC35A4,SLC35A5,SLC36A1,SLC36A2,SLC36A3,SLC36A4,SLC37A1,SLC37A2,SLC37A3,SLC37A4,SLC38A1,SLC38A2,SLC38A4,SLC3A2,SLC45A1,SLC45A2,SLC45A3,SLC45A4,SLC46A2,SLC47A1,SLC47A2,SLC4A1,SLC4A10,SLC4A11,SLC4A2,SLC4A3,SLC4A4,SLC4A5,SLC4A7,SLC4A8,SLC4A9,SLC5A1,SLC5A10,SLC5A11,SLC5A12,SLC5A2,SLC5A3,SLC5A4,SLC5A5,SLC5A6,SLC5A7,SLC5A8,SLC5A9,SLC6A1,SLC6A11,SLC6A12,SLC6A13,SLC6A14,SLC6A15,SLC6A16,SLC6A17,SLC6A18,SLC6A19,SLC6A20,SLC6A3,SLC6A4,SLC6A5,SLC6A6,SLC6A7,SLC6A8,SLC6A9,SLC7A1,SLC7A10,SLC7A11,SLC7A13,SLC7A14,SLC7A2,SLC7A3,SLC7A4,SLC7A5,SLC7A6,SLC7A7,SLC7A8,SLC7A9,SLC8A1,SLC8A2,SLC8A3,SLC9A1,SLC9A2,SLC9A3,SLC9A4,SLC9A5,SLC9A6,SLC9A7,SLC9A8,SLC9A9,SLC9B1,SLC9B2,SLCO1A2,SLCO1B1,SLCO1B3,SLCO1C1,SLCO2A1,SLCO2B1,SLCO3A1,SLCO4A1,SLCO4C1,SLCO5A1,SLCO6A1,TAP1,TAP2,TAPBP,TCIRG1,TFRC,TIMM17A,TIMM17B,TMCO3,TOMM20,TOMM20L
GO:CELL_CYCLE_G2_M_PHASE_TRANSITION	http://www.broadinstitute.org/gsea/msigdb/cards/GO_CELL_CYCLE_G2_M_PHASE_TRANSITION	134	0.97208	0.995529	1	1	ABCB1,ACTR1A,AKAP8,AKAP8L,AKAP9,ALMS1,ARPP19,AURKA,AZI1,BACH1,BIRC5,BORA,BRSK2,BTRC,CALM1,CALM2,CALM3,CCNB1,CCNH,CCNY,CCP110,CDC25A,CDC25B,CDC25C,CDK1,CDK14,CDK2,CDK5RAP2,CDK7,CDKN1A,CDKN2B,CENPJ,CEP135,CEP152,CEP164,CEP192,CEP250,CEP290,CEP57,CEP63,CEP70,CEP72,CEP76,CEP78,CETN2,CHEK1,CHEK2,CKAP5,CLASP1,CNTRL,CSNK1D,CSNK1E,CSRP2BP,CUL1,DCTN1,DCTN2,DCTN3,DNM2,DYNC1H1,DYNC1I2,DYNLL1,ENSA,FBXL15,FBXL7,FBXW11,FGFR1OP,FOXM1,GADD45A,HAUS1,HAUS2,HAUS3,HAUS4,HAUS5,HAUS6,HAUS7,HAUS8,HMMR,HSP90AA1,KHDRBS1,LATS1,MAPRE1,MASTL,MELK,MNAT1,NDE1,NEDD1,NEK2,NES,NINL,ODF2,OFD1,OPTN,PAFAH1B1,PCM1,PCNT,PHLDA1,PKMYT1,PLCB1,PLK1,PLK3,PLK4,PPM1D,PPP1CB,PPP1R12A,PPP1R12B,PPP2R1A,PPP2R2A,PRKACA,PRKAR2B,RAB8A,RPS27A,SDCCAG8,SFI1,SKP1,SKP2,SSNA1,TAF2,TERF1,TPD52L1,TPX2,TUBA1A,TUBA4A,TUBB,TUBB4A,TUBB4B,TUBG1,UBA52,UBB,UBC,USH1C,WEE1,WNT10B,YWHAE,YWHAG
GO:NEGATIVE_REGULATION_OF_HEART_CONTRACTION	http://www.broadinstitute.org/gsea/msigdb/cards/GO_NEGATIVE_REGULATION_OF_HEART_CONTRACTION	22	0.97215	0.995529	1	1	ADORA1,ADRA1A,ADRBK1,AGTR2,ATP1A1,ATP1A2,ATP2A2,C12orf39,FKBP1B,IL2,JAK2,NOS1,NPFF,PDE4D,PDE5A,PIK3CG,PLN,SPTBN4,SRI,TAC1,UTS2,ZC3H12A
GO:POSITIVE_REGULATION_OF_INTERFERON_GAMMA_BIOSYNTHETIC_PROCESS	http://www.broadinstitute.org/gsea/msigdb/cards/GO_POSITIVE_REGULATION_OF_INTERFERON_GAMMA_BIOSYNTHETIC_PROCESS	12	0.97219	0.995529	1	1	CD276,CEBPG,EBI3,IL12B,IL21,IL27,TLR3,TLR7,TLR8,TLR9,TNFRSF13C,ZFPM1
GO:GTP_DEPENDENT_PROTEIN_BINDING	http://www.broadinstitute.org/gsea/msigdb/cards/GO_GTP_DEPENDENT_PROTEIN_BINDING	17	0.97224	0.995529	1	1	AP1G1,AP3B1,ARFIP2,CDC42,EEA1,GCH1,GCHFR,HPS6,MRAS,PARD6A,RAB32,RAB38,RAB5B,RAC1,RAPGEF5,RAPGEF6,RASGRP4
GO:REGULATION_OF_CYTOKINE_SECRETION_INVOLVED_IN_IMMUNE_RESPONSE	http://www.broadinstitute.org/gsea/msigdb/cards/GO_REGULATION_OF_CYTOKINE_SECRETION_INVOLVED_IN_IMMUNE_RESPONSE	11	0.97225	0.995529	1	1	ANGPT1,APOA1,APOA2,ATG5,F2RL1,IL10,LILRB1,TNF,TNFRSF14,TRIM6,WNT5A
GO:INSULIN_LIKE_GROWTH_FACTOR_RECEPTOR_BINDING	http://www.broadinstitute.org/gsea/msigdb/cards/GO_INSULIN_LIKE_GROWTH_FACTOR_RECEPTOR_BINDING	15	0.97227	0.995529	1	1	ARRB1,GNAS,IGF1,IGF2,INS,INSL4,INSR,IRS1,PIK3R1,REN,SHC1,SOCS1,SOCS2,YWHAG,YWHAH
BIOCARTA:RAS_PATHWAY	http://www.broadinstitute.org/gsea/msigdb/cards/BIOCARTA_RAS_PATHWAY	23	0.97234	0.995529	1	1	AKT1,BAD,BCL2L1,CASP9,CDC42,CHUK,ELK1,FOXO4,HRAS,MAP2K1,MAPK3,NFKB1,PIK3CA,PIK3CG,PIK3R1,PLD1,RAC1,RAF1,RALA,RALBP1,RALGDS,RELA,RHOA
GO:PROTEIN_KINASE_ACTIVITY	http://www.broadinstitute.org/gsea/msigdb/cards/GO_PROTEIN_KINASE_ACTIVITY	610	0.9725	0.995529	1	1	AAK1,AATK,ABL1,ABL2,ACVR1,ACVR1B,ACVR1C,ACVR2A,ACVR2B,ACVRL1,ADCK1,ADCK2,ADCK4,ADRBK1,ADRBK2,AKAP13,AKT1,AKT2,AKT3,ALK,ALPK1,ALPK2,ALPK3,AMHR2,ANKK1,ARAF,ATM,ATR,AURKA,AURKB,AURKC,AVP,AXL,BCKDK,BCR,BLK,BMP2K,BMPR1A,BMPR1B,BMPR2,BMX,BRAF,BRSK1,BRSK2,BTC,BTK,BUB1,BUB1B,C19orf35,C8orf44-SGK3,C9orf96,CAB39,CAD,CAMK1,CAMK1D,CAMK1G,CAMK2A,CAMK2B,CAMK2D,CAMK2G,CAMK4,CAMKK1,CAMKK2,CAMKV,CASK,CCL2,CCL3,CCL5,CCL8,CCNB1,CCNC,CCND1,CCND3,CCNH,CCNK,CCNT1,CCNT2,CDC37,CDC42BPA,CDC42BPB,CDC42BPG,CDC7,CDK1,CDK10,CDK11A,CDK12,CDK13,CDK14,CDK15,CDK16,CDK17,CDK18,CDK19,CDK2,CDK20,CDK3,CDK4,CDK5,CDK5R1,CDK6,CDK7,CDK8,CDK9,CDKL1,CDKL2,CDKL3,CDKL4,CDKL5,CDKN1A,CHEK1,CHEK2,CHUK,CIT,CLK1,CLK2,CLK3,CLK4,CNTRL,COL4A3BP,CPNE3,CRIM1,CSF1R,CSF2,CSF2RB,CSK,CSNK1A1,CSNK1A1L,CSNK1D,CSNK1E,CSNK1G1,CSNK1G2,CSNK1G3,CSNK2A1,CSNK2A2,CSNK2B,CUX1,DAPK1,DAPK2,DAPK3,DCLK1,DCLK2,DCLK3,DCX,DDR1,DDR2,DMPK,DSTYK,DYRK1A,DYRK1B,DYRK2,DYRK4,EEF2K,EFEMP1,EFNA3,EFNA4,EFNB3,EGF,EGFR,EIF2AK1,EIF2AK2,EIF2AK3,EIF2AK4,ENG,EPHA1,EPHA10,EPHA2,EPHA3,EPHA4,EPHA5,EPHA6,EPHA7,EPHA8,EPHB1,EPHB2,EPHB3,EPHB4,EPHB6,ERBB2,ERBB3,ERBB4,ERCC2,ERCC3,EREG,ERLIN2,ERN1,ERN2,FAM20A,FAM20C,FASTK,FASTKD1,FASTKD2,FASTKD3,FASTKD5,FER,FES,FGF1,FGF10,FGF17,FGF18,FGF2,FGF20,FGF22,FGF23,FGF4,FGF5,FGF6,FGF7,FGF8,FGF9,FGFR1,FGFR1OP,FGFR1OP2,FGFR2,FGFR3,FGFR4,FGFRL1,FGR,FLT1,FLT3,FLT4,FRK,FYN,GAK,GRK1,GRK4,GRK5,GRK6,GRK7,GSG2,GSK3A,GSK3B,GTF2H1,GTF2H3,GTF2H4,GUCY2C,GUCY2D,GUCY2F,HBEGF,HCK,HIPK1,HIPK2,HIPK3,HIPK4,HMGA2,HSP90AA1,HSPB8,HUNK,ICK,IGF1R,IGF2R,IKBKB,IL3,IL5,IL5RA,ILK,INSR,INSRR,IRAK1,IRAK2,IRAK3,IRAK4,ITK,ITPKA,JAK1,JAK2,JAK3,KALRN,KCNH1,KCNH2,KCNH3,KCNH4,KCNH5,KCNH8,KDR,KIT,KSR1,KSR2,LATS1,LATS2,LCK,LIMK2,LMTK2,LMTK3,LRRK1,LRRK2,LTBP1,LTBP4,LTK,LYN,MAK,MAP2K1,MAP2K2,MAP2K3,MAP2K4,MAP2K5,MAP2K6,MAP2K7,MAP3K1,MAP3K10,MAP3K11,MAP3K12,MAP3K13,MAP3K15,MAP3K2,MAP3K3,MAP3K4,MAP3K5,MAP3K6,MAP3K7,MAP3K8,MAP3K9,MAP4K1,MAP4K2,MAP4K3,MAP4K4,MAP4K5,MAPK1,MAPK10,MAPK11,MAPK12,MAPK13,MAPK14,MAPK3,MAPK4,MAPK6,MAPK7,MAPK8,MAPK9,MAPKAPK3,MAPKAPK5,MARK1,MARK2,MARK3,MARK4,MAST1,MAST2,MAST3,MAST4,MASTL,MATK,MELK,MERTK,MET,MINK1,MKNK1,MKNK2,MLKL,MMD,MMD2,MNAT1,MOK,MOS,MST1R,MTOR,MUSK,MYLK,MYLK2,MYLK3,MYLK4,MYO3A,MYO3B,NEK1,NEK10,NEK11,NEK2,NEK3,NEK4,NEK5,NEK6,NEK7,NEK8,NEK9,NLK,NME2,NPR1,NPR2,NPRL2,NPTN,NRBP1,NRBP2,NRG1,NRG2,NRG4,NRK,NRP1,NRP2,NTRK1,NTRK2,NTRK3,NUAK1,NUAK2,OBSCN,OXSR1,PAK1,PAK2,PAK3,PAK4,PAK6,PAK7,PAN3,PASK,PBK,PDGFRA,PDGFRB,PDGFRL,PDIK1L,PDK1,PDK2,PDK3,PDK4,PDPK1,PEAK1,PHKA1,PHKA2,PHKB,PHKG1,PHKG2,PIK3C3,PIK3CA,PIK3CG,PIK3R4,PIM1,PIM2,PIM3,PINK1,PKDCC,PKMYT1,PKN1,PKN2,PKN3,PLK1,PLK2,PLK3,PLK4,PLK5,PNCK,PPP4C,PRKAA1,PRKAA2,PRKAB1,PRKACA,PRKACB,PRKACG,PRKAG1,PRKAG2,PRKAG3,PRKCA,PRKCB,PRKCD,PRKCE,PRKCG,PRKCH,PRKCI,PRKCQ,PRKCZ,PRKD1,PRKD2,PRKD3,PRKDC,PRKG1,PRKG2,PRKX,PRPF4B,PSKH1,PSKH2,PTK2,PTK2B,PTK6,PTK7,PXK,RAF1,RASSF2,RELN,RET,RIOK1,RIOK2,RIOK3,RIPK1,RIPK2,RIPK3,RIPK4,RNASEL,ROCK1,ROCK2,ROR1,ROR2,ROS1,RPS6KA1,RPS6KA2,RPS6KA3,RPS6KA4,RPS6KA5,RPS6KA6,RPS6KB1,RPS6KB2,RPS6KC1,RPS6KL1,RYK,SBK1,SBK2,SCYL1,SCYL2,SGK1,SGK2,SGK3,SIK2,SIK3,SLK,SMG1,SNRK,SNX15,SOX9,SPEG,SQSTM1,SRC,SRMS,SRPK1,SRPK2,SRPK3,STAT5A,STAT5B,STK10,STK11,STK16,STK17A,STK17B,STK19,STK24,STK25,STK3,STK31,STK32A,STK32B,STK32C,STK33,STK35,STK36,STK38,STK38L,STK39,STK4,STK40,STRADA,STRADB,STYK1,SYK,TAF1,TAF1L,TAOK1,TAOK2,TAOK3,TBCK,TBK1,TBRG4,TEC,TEK,TESK1,TESK2,TEX14,TGFB2,TGFBR1,TGFBR2,TGFBR3,TIE1,TLK1,TLK2,TNIK,TNK1,TNK2,TNNI3K,TP53RK,TRIB1,TRIB2,TRIM24,TRIM27,TRIM28,TRIO,TRPM6,TRPM7,TSSK1B,TSSK2,TSSK3,TSSK4,TSSK6,TTBK1,TTBK2,TTK,TTN,TWF1,TXK,TYK2,TYRO3,UHMK1,ULK1,ULK2,ULK3,ULK4,VRK1,VRK2,VRK3,WEE1,WEE2,WNK1,WNK2,WNK3,WNK4,XRCC6BP1,YES1,ZAP70,ZMYM2
KEGG:FOCAL_ADHESION	http://www.broadinstitute.org/gsea/msigdb/cards/KEGG_FOCAL_ADHESION	195	0.97272	0.995529	1	1	ACTB,ACTG1,ACTN1,ACTN2,ACTN4,AKT1,AKT2,AKT3,ARHGAP35,ARHGAP5,BAD,BCAR1,BCL2,BIRC2,BIRC3,BRAF,CAPN2,CAV1,CAV2,CAV3,CCND1,CCND2,CCND3,CDC42,CHAD,COL11A1,COL11A2,COL1A1,COL1A2,COL2A1,COL3A1,COL4A1,COL4A2,COL4A4,COL4A6,COL5A1,COL5A2,COL5A3,COL6A1,COL6A2,COL6A3,COL6A6,COMP,CRK,CRKL,CTNNB1,DIAPH1,DOCK1,EGF,EGFR,ELK1,ERBB2,FIGF,FLNA,FLNB,FLNC,FLT1,FLT4,FN1,FYN,GRB2,GSK3B,HGF,HRAS,IBSP,IGF1,IGF1R,ILK,ITGA1,ITGA11,ITGA2,ITGA2B,ITGA3,ITGA4,ITGA5,ITGA6,ITGA7,ITGA8,ITGA9,ITGAV,ITGB1,ITGB3,ITGB4,ITGB5,ITGB6,ITGB7,ITGB8,JUN,KDR,LAMA1,LAMA2,LAMA3,LAMA4,LAMA5,LAMB1,LAMB2,LAMB3,LAMB4,LAMC1,LAMC2,LAMC3,MAP2K1,MAPK1,MAPK10,MAPK3,MAPK8,MAPK9,MET,MYL10,MYL12A,MYL12B,MYL2,MYL5,MYL7,MYL9,MYLK,MYLK2,MYLK3,MYLPF,PAK1,PAK2,PAK3,PAK4,PAK6,PAK7,PARVA,PARVB,PARVG,PDGFB,PDGFC,PDGFD,PDGFRA,PDGFRB,PDPK1,PGF,PIK3CA,PIK3CB,PIK3CD,PIK3CG,PIK3R1,PIK3R2,PIK3R3,PIK3R5,PIP5K1C,PPP1CA,PPP1CB,PPP1CC,PPP1R12A,PRKCA,PRKCB,PRKCG,PTEN,PTK2,PXN,RAC1,RAC2,RAC3,RAF1,RAP1A,RAP1B,RAPGEF1,RASGRF1,RELN,RHOA,ROCK1,ROCK2,SHC1,SHC2,SHC3,SHC4,SOS1,SOS2,SPP1,SRC,THBS1,THBS2,THBS3,THBS4,TLN1,TLN2,TNC,TNN,TNR,TNXB,VASP,VAV1,VAV2,VAV3,VCL,VEGFA,VEGFB,VEGFC,VWF,XIAP,ZYX
GO:CHROMATIN_SILENCING	http://www.broadinstitute.org/gsea/msigdb/cards/GO_CHROMATIN_SILENCING	79	0.97275	0.995529	1	1	ARID1A,BAHD1,BAZ2A,CXorf27,DNMT3A,DOT1L,DPY30,DYDC1,DYDC2,H2AFB1,H2AFJ,H2AFV,H2AFX,H2AFY,H2AFY2,H2AFZ,H3F3A,H3F3B,HAT1,HDAC2,HDAC5,HELLS,HIST1H2AA,HIST1H2AB,HIST1H2AC,HIST1H2AD,HIST1H2AE,HIST1H2AG,HIST1H2AH,HIST1H2AI,HIST1H2AK,HIST1H2AL,HIST1H2AM,HIST1H3A,HIST1H3B,HIST1H3C,HIST1H3D,HIST1H3E,HIST1H3F,HIST1H3G,HIST1H3H,HIST1H3I,HIST1H3J,HIST1H4A,HIST1H4B,HIST1H4C,HIST1H4D,HIST1H4E,HIST1H4F,HIST1H4H,HIST1H4I,HIST1H4J,HIST1H4K,HIST1H4L,HIST3H2A,HIST4H4,MBD1,MBD2,MBD3,MBD3L1,MBD3L2,MBD3L3,MBD3L4,MBD3L5,MECP2,MORF4L1,MORF4L2,MSL3,RRP8,SIRT1,SIRT2,SIRT4,SIRT5,SMARCA5,SUV39H1,TNP1,TNRC18,UBE2B,UBR2
GO:TRANSFERASE_ACTIVITY_TRANSFERRING_HEXOSYL_GROUPS	http://www.broadinstitute.org/gsea/msigdb/cards/GO_TRANSFERASE_ACTIVITY_TRANSFERRING_HEXOSYL_GROUPS	185	0.97299	0.995529	1	1	A4GALT,A4GNT,AGL,ALG1,ALG10,ALG10B,ALG11,ALG12,ALG14,ALG1L,ALG2,ALG3,ALG5,ALG6,ALG8,B3GALNT1,B3GALNT2,B3GALT1,B3GALT2,B3GALT4,B3GALT5,B3GALT6,B3GAT1,B3GAT2,B3GAT3,B3GNT1,B3GNT2,B3GNT3,B3GNT4,B3GNT5,B3GNT7,B3GNT8,B3GNT9,B4GALNT1,B4GALNT2,B4GALNT3,B4GALNT4,B4GALT1,B4GALT2,B4GALT3,B4GALT4,B4GALT5,B4GALT6,B4GALT7,C1GALT1,C1GALT1C1,CCDC126,CHPF,CHPF2,CHSY1,CHSY3,CSGALNACT1,CSGALNACT2,DAD1,DDOST,DPM1,DPM2,DPM3,DPY19L1,DPY19L2,DPY19L3,DPY19L4,EXT1,EXT2,EXTL1,EXTL2,EXTL3,FUT1,FUT10,FUT11,FUT2,FUT3,FUT4,FUT5,FUT6,FUT7,FUT8,FUT9,GALNT1,GALNT10,GALNT11,GALNT12,GALNT13,GALNT14,GALNT2,GALNT3,GALNT4,GALNT5,GALNT6,GALNT7,GALNT8,GALNT9,GALNTL6,GBE1,GBGT1,GCNT1,GCNT2,GCNT4,GCNT6,GCNT7,GLT6D1,GYG1,GYG2,GYLTL1B,GYS1,GYS2,HAS1,HAS2,HAS3,HEXA,HEXB,HYAL1,KDELC1,KDELC2,LALBA,LARGE,LFNG,MFNG,MGAT1,MGAT2,MGAT3,MGAT4A,MGAT4B,MGAT4C,MGAT5,MGAT5B,MTAP,OGT,OSTC,PIGA,PIGB,PIGC,PIGH,PIGM,PIGP,PIGQ,PIGV,PIGZ,PLOD3,POFUT1,POFUT2,POGLUT1,POMGNT1,POMT1,POMT2,PYGB,PYGL,PYGM,RFNG,RPN1,RPN2,SDF2,SDF2L1,STT3A,STT3B,TUSC3,TYMP,UGCG,UGGT1,UGGT2,UGT1A1,UGT1A10,UGT1A3,UGT1A4,UGT1A5,UGT1A6,UGT1A7,UGT1A8,UGT1A9,UGT2A1,UGT2A3,UGT2B10,UGT2B11,UGT2B15,UGT2B28,UGT2B4,UGT2B7,UGT3A1,UGT3A2,UGT8,WBSCR17,WDFY3,XYLT1,XYLT2
GO:REGULATION_OF_RENAL_SYSTEM_PROCESS	http://www.broadinstitute.org/gsea/msigdb/cards/GO_REGULATION_OF_RENAL_SYSTEM_PROCESS	37	0.97307	0.995529	1	1	ADIPOQ,ADORA1,AGT,AGTR1,AGTR2,ANPEP,AVP,AVPR1A,AVPR2,C12orf39,COMT,CORIN,CYBA,DRD2,DRD3,EDN1,EDNRB,EMP2,F2R,F2RL1,GAS6,GJA1,INPP5K,KNG1,NPPB,NPR1,OR51E2,OXT,PDGFB,PTGER3,PTGER4,PTPRO,STC1,TAC1,TACR1,UTS2,UTS2R
GO:NEGATIVE_REGULATION_OF_MAST_CELL_ACTIVATION	http://www.broadinstitute.org/gsea/msigdb/cards/GO_NEGATIVE_REGULATION_OF_MAST_CELL_ACTIVATION	10	0.97341	0.995529	1	1	CD300A,CD84,CNR1,CNR2,FER,FOXF1,HMOX1,IL13RA2,LGALS9,RABGEF1
REACTOME:RNA_POL_I_TRANSCRIPTION	http://www.broadinstitute.org/gsea/msigdb/cards/REACTOME_RNA_POL_I_TRANSCRIPTION	73	0.97344	0.995529	1	1	CBX3,CCNH,CDK7,EHMT2,ERCC2,ERCC3,ERCC6,GTF2H1,GTF2H3,GTF2H4,H2AFX,H2AFZ,H3F3A,H3F3B,HIST1H2AB,HIST1H2AC,HIST1H2AD,HIST1H2AE,HIST1H2AJ,HIST1H2BA,HIST1H2BB,HIST1H2BC,HIST1H2BD,HIST1H2BE,HIST1H2BF,HIST1H2BG,HIST1H2BH,HIST1H2BI,HIST1H2BJ,HIST1H2BK,HIST1H2BL,HIST1H2BM,HIST1H2BN,HIST1H2BO,HIST1H3A,HIST1H3B,HIST1H3C,HIST1H3D,HIST1H3E,HIST1H3F,HIST1H3G,HIST1H3H,HIST1H3I,HIST1H3J,HIST1H4A,HIST1H4B,HIST1H4C,HIST1H4D,HIST1H4E,HIST1H4F,HIST1H4H,HIST1H4I,HIST1H4J,HIST1H4K,HIST1H4L,HIST3H2BB,HIST4H4,KAT2B,MAPK3,MBD2,MNAT1,POLR1A,POLR1B,POLR1C,POLR1D,POLR2H,POLR2K,PTRF,RRN3,TAF1A,TAF1B,TAF1C,UBTF
GO:POSITIVE_REGULATION_OF_PROTEIN_IMPORT	http://www.broadinstitute.org/gsea/msigdb/cards/GO_POSITIVE_REGULATION_OF_PROTEIN_IMPORT	104	0.97349	0.995529	1	1	AKAP5,AKAP6,ARHGEF5,BAMBI,BMP4,BMP6,BMPR1A,BRCA1,C8orf4,CCL19,CD27,CDH1,CDK1,CHERP,CHP2,CSF3,DAB2,DACT1,DDX58,DMAP1,ECT2,EDA,EDAR,EGF,EGFR,EP300,ERBB4,FLNA,GLI3,GREM1,HCLS1,HDAC3,HNRNPM,HSP90AA1,HSP90AB1,HYAL2,IGF1,IL12B,IL18,IL18R1,IL1B,IL23A,IL6,IPO5,JAK2,JUP,KANK1,KPNA1,LACRT,LEP,LGALS9,MAPK14,MAVS,MED1,NLRP12,NODAL,NUTF2,PARP1,PDCD5,PIK3R1,PIK3R2,POU5F1,PPP3CA,PPP3CB,PPP3R1,PRKCD,PRKCQ,PTGS2,PTPN5,RBCK1,RBPMS,RHOA,SEMA5A,SFRP2,SHH,SLC9A1,SMAD3,SMAD4,SMO,SPHK1,SPPL3,SULF2,TGFB1,TGFB3,TGFBR1,TLR2,TLR3,TLR4,TLR7,TLR9,TMEM110,TMEM173,TNF,TNFSF14,TPR,TRIM28,TRIP6,UBR5,WNT3A,XBP1,ZC3H12A,ZIC1,ZNF259,ZNF268
GO:POSITIVE_REGULATION_OF_NUCLEOCYTOPLASMIC_TRANSPORT	http://www.broadinstitute.org/gsea/msigdb/cards/GO_POSITIVE_REGULATION_OF_NUCLEOCYTOPLASMIC_TRANSPORT	120	0.97356	0.995529	1	1	AKAP5,AKAP6,ANP32B,BAMBI,BMP4,BMP6,BMPR1A,BRCA1,C8orf4,CAMK1,CCL19,CD27,CDH1,CDK1,CHERP,CHP2,CSF3,CTDSPL2,DAB2,DACT1,DDX58,DMAP1,ECT2,EDA,EDAR,EGF,EGFR,EMD,EP300,ERBB4,FLNA,GAS6,GLI3,GREM1,GSK3B,GTSE1,HCLS1,HDAC3,HSP90AA1,HSP90AB1,HYAL2,IGF1,IL12B,IL18,IL18R1,IL1B,IL23A,IL6,IPO5,JAK2,JUP,KANK1,KHDRBS1,KPNA1,LACRT,LEP,LGALS9,MAPK14,MAVS,MDM2,MED1,NCBP2,NLRP12,NODAL,NUTF2,PARP1,PIK3R1,PIK3R2,POU5F1,PPM1A,PPP3CA,PPP3CB,PPP3R1,PRKACA,PRKCD,PRKCQ,PTGS2,PTPN5,RANBP3,RANBP3L,RAPGEF3,RBCK1,RBPMS,RHOA,SEMA5A,SFN,SFRP2,SHH,SLC9A1,SMAD3,SMAD4,SMO,SPHK1,SPPL3,SULF2,TCF7L2,TGFB1,TGFB3,TGFBR1,TLR2,TLR3,TLR4,TLR7,TLR9,TMEM110,TMEM173,TNF,TNFSF14,TP53,TPR,TRIM28,TRIP6,UBR5,WNT3A,XBP1,XPO4,ZC3H12A,ZIC1,ZNF259,ZNF268
GO:ACETYLGLUCOSAMINYLTRANSFERASE_ACTIVITY	http://www.broadinstitute.org/gsea/msigdb/cards/GO_ACETYLGLUCOSAMINYLTRANSFERASE_ACTIVITY	44	0.97366	0.995529	1	1	A4GNT,ALG14,B3GALNT2,B3GNT1,B3GNT2,B3GNT3,B3GNT4,B3GNT5,B3GNT7,B3GNT8,CCDC126,EXT1,EXT2,EXTL1,EXTL2,EXTL3,GCNT1,GCNT2,GCNT4,GCNT6,GCNT7,HEXA,HEXB,LARGE,LFNG,MFNG,MGAT1,MGAT2,MGAT3,MGAT4A,MGAT4B,MGAT4C,MGAT5,MGAT5B,OGT,PIGA,PIGC,PIGH,PIGP,PIGQ,POMGNT1,RFNG,XYLT1,XYLT2
GO:MICROFILAMENT_MOTOR_ACTIVITY	http://www.broadinstitute.org/gsea/msigdb/cards/GO_MICROFILAMENT_MOTOR_ACTIVITY	20	0.97378	0.995529	1	1	MYH10,MYH13,MYH14,MYH2,MYH3,MYH4,MYH6,MYH7,MYH8,MYH9,MYO10,MYO19,MYO1B,MYO1D,MYO3A,MYO5A,MYO5B,MYO6,MYO7A,MYO9B
BIOCARTA:PYK2_PATHWAY	http://www.broadinstitute.org/gsea/msigdb/cards/BIOCARTA_PYK2_PATHWAY	28	0.97394	0.995529	1	1	BCAR1,CALM1,CALM2,CALM3,CRKL,GNAQ,GRB2,HRAS,JUN,MAP2K1,MAP2K2,MAP2K3,MAP2K4,MAP3K1,MAPK1,MAPK14,MAPK3,MAPK8,PAK1,PLCG1,PRKCA,PRKCB,PTK2B,RAC1,RAF1,SHC1,SOS1,SRC
GO:DNA_STRAND_ELONGATION_INVOLVED_IN_DNA_REPLICATION	http://www.broadinstitute.org/gsea/msigdb/cards/GO_DNA_STRAND_ELONGATION_INVOLVED_IN_DNA_REPLICATION	25	0.97407	0.995529	1	1	DNA2,FEN1,GINS1,GINS2,GINS3,GINS4,LIG1,LIG3,LIG4,PARP1,PARP2,PARP3,PCNA,POLA1,POLA2,POLD1,POLD2,POLD3,POLD4,PRIM1,PRIM2,RFC3,RFC4,RNASEH1,RNASEH2A
GO:C_TERMINAL_PROTEIN_AMINO_ACID_MODIFICATION	http://www.broadinstitute.org/gsea/msigdb/cards/GO_C_TERMINAL_PROTEIN_AMINO_ACID_MODIFICATION	13	0.97422	0.995529	1	1	AGBL1,AGBL4,AGTPBP1,ATG12,ATG4A,ATG4B,ATG4C,ATG4D,ATG5,ATG7,FOLH1,ICMT,LCMT1
GO:PEPTIDASE_ACTIVATOR_ACTIVITY_INVOLVED_IN_APOPTOTIC_PROCESS	http://www.broadinstitute.org/gsea/msigdb/cards/GO_PEPTIDASE_ACTIVATOR_ACTIVITY_INVOLVED_IN_APOPTOTIC_PROCESS	20	0.97436	0.995529	1	1	APAF1,BAD,BCL2L13,CARD8,CASP1,CASP3,CDKN1B,CTSC,CTSH,EBAG9,GNB2L1,MAL,MAPK9,NGFRAP1,NKX3-1,NLRP1,NLRP12,NOD1,PYCARD,RPS27L
GO:REGULATION_OF_PLASMA_LIPOPROTEIN_PARTICLE_LEVELS	http://www.broadinstitute.org/gsea/msigdb/cards/GO_REGULATION_OF_PLASMA_LIPOPROTEIN_PARTICLE_LEVELS	41	0.97441	0.995529	1	1	ABCA1,ABCA5,ABCA7,ABCG1,ACSL3,ADIPOQ,AGT,AGTR1,APOA1,APOA2,APOA4,APOA5,APOB,APOC1,APOC2,APOC3,APOE,APOM,ARF1,CD36,DGAT2,EHD1,HMOX1,LCAT,LDLR,LDLRAP1,LIPG,LMF1,LPL,LRP6,MPO,MSR1,MTTP,PLA2G2A,PLA2G7,PLAGL2,PLTP,SCARB1,SOAT1,SOAT2,VLDLR
REACTOME:RNA_POL_I_RNA_POL_III_AND_MITOCHONDRIAL_TRANSCRIPTION	http://www.broadinstitute.org/gsea/msigdb/cards/REACTOME_RNA_POL_I_RNA_POL_III_AND_MITOCHONDRIAL_TRANSCRIPTION	104	0.97446	0.995529	1	1	BRF1,BRF2,CBX3,CCNH,CDK7,EHMT2,ERCC2,ERCC3,ERCC6,GTF2H1,GTF2H3,GTF2H4,GTF3C2,GTF3C3,GTF3C4,GTF3C5,H2AFX,H2AFZ,H3F3A,H3F3B,HIST1H2AB,HIST1H2AC,HIST1H2AD,HIST1H2AE,HIST1H2AJ,HIST1H2BA,HIST1H2BB,HIST1H2BC,HIST1H2BD,HIST1H2BE,HIST1H2BF,HIST1H2BG,HIST1H2BH,HIST1H2BI,HIST1H2BJ,HIST1H2BK,HIST1H2BL,HIST1H2BM,HIST1H2BN,HIST1H2BO,HIST1H3A,HIST1H3B,HIST1H3C,HIST1H3D,HIST1H3E,HIST1H3F,HIST1H3G,HIST1H3H,HIST1H3I,HIST1H3J,HIST1H4A,HIST1H4B,HIST1H4C,HIST1H4D,HIST1H4E,HIST1H4F,HIST1H4H,HIST1H4I,HIST1H4J,HIST1H4K,HIST1H4L,HIST3H2BB,HIST4H4,KAT2B,LZTS1,MAPK3,MBD2,MNAT1,MTERF,NFIB,POLR1A,POLR1B,POLR1C,POLR1D,POLR2E,POLR2F,POLR2H,POLR2K,POLR2L,POLR3A,POLR3B,POLR3D,POLR3E,POLR3F,POLR3H,POLR3K,POLRMT,POU2F1,PTRF,RRN3,SNAPC1,SNAPC2,SNAPC3,SNAPC4,SNAPC5,SSB,TAF1A,TAF1B,TAF1C,TBP,TFAM,TFB2M,UBTF,ZNF143
GO:RESPONSE_TO_BIOTIC_STIMULUS	http://www.broadinstitute.org/gsea/msigdb/cards/GO_RESPONSE_TO_BIOTIC_STIMULUS	809	0.97474	0.995619	1	1	ABCA1,ABCC8,ABCC9,ABCE1,ABCF3,ABL1,ABR,ACIN1,ACP5,ACTA2,ACTRT1,ADAM17,ADAM9,ADAMTS5,ADAR,ADARB1,ADH5,ADH7,ADM,AGBL4,AGBL5,AIMP1,AKIRIN2,AKT1,ALAD,ALKBH5,ALPK1,ALPL,ANG,ANKRD1,ANKRD17,ANXA3,ANXA5,AP1S1,APAF1,APOB,APOBEC3A,APOBEC3B,APOBEC3C,APOBEC3D,APOBEC3F,APOBEC3G,APOBEC3H,APP,ARG1,ASB2,ASS1,ATG10,ATG5,ATG7,ATP1B1,ATP4B,AXL,AZU1,B2M,BAD,BAIAP2,BAIAP2L1,BAK1,BANF1,BATF,BATF2,BATF3,BCL10,BCL2,BCL2L1,BCL2L11,BCL3,BCR,BDKRB1,BECN1,BNIP3,BNIP3L,BPI,BPIFA1,BPIFA2,BST2,BTBD17,BYSL,C10orf99,C17orf85,C19orf66,C1orf210,C4B,C5AR1,C8orf59,CA7,CALCOCO2,CAMP,CARD9,CASP1,CASP3,CASP8,CASP9,CAV1,CCDC130,CCDC36,CCDC47,CCKAR,CCL11,CCL18,CCL19,CCL2,CCL20,CCL3,CCL4,CCL5,CCL8,CCR2,CCR5,CCR7,CCRN4L,CCT5,CD14,CD180,CD1D,CD27,CD36,CD4,CD40,CD47,CD6,CD80,CD86,CD8A,CD93,CDC73,CDK19,CDK6,CEBPB,CEBPE,CFL1,CFP,CHAF1B,CHGA,CHIA,CHIT1,CHRM2,CHST3,CHUK,CITED1,CLDN7,CLEC7A,CLU,CMPK2,CNR1,CNR2,COCH,COMT,COTL1,COX8A,CPA3,CPEB1,CPS1,CRCP,CREBZF,CRNKL1,CRP,CRTAM,CSF2,CSF3,CSPG5,CST11,CST9,CTR9,CTSG,CX3CR1,CXADR,CXCL1,CXCL10,CXCL11,CXCL12,CXCL13,CXCL16,CXCL2,CXCL3,CXCL5,CXCL6,CXCL9,CXCR4,CYP17A1,CYP1A1,CYP1A2,CYP27B1,DAB2IP,DCD,DCLK1,DCN,DDIT3,DDIT4,DDX1,DDX21,DDX3X,DDX41,DDX58,DDX60,DEFA1,DEFA1B,DEFA3,DEFA4,DEFA5,DEFA6,DEFB1,DEFB108B,DEFB110,DEFB112,DEFB113,DEFB114,DEFB115,DEFB116,DEFB118,DEFB119,DEFB121,DEFB123,DEFB124,DEFB125,DEFB126,DEFB127,DEFB128,DEFB129,DEFB131,DEFB132,DEFB133,DEFB134,DEFB135,DEFB136,DHX36,DHX58,DKKL1,DMBT1,DNAAF2,DNAJC3,DNMT1,DPF3,DROSHA,DUOX2,DUSP10,EDN1,EDNRA,EDNRB,EEF1G,EIF2AK2,EIF2AK3,EIF2AK4,EIF2S1,ELANE,ELMOD2,EME1,ENO1,ENTPD2,EPO,EPX,ERAP1,ERBB2IP,EXOSC5,F2R,F2RL1,F3,FABP1,FADD,FAM111A,FAM131B,FAM13B,FANCL,FAS,FASLG,FAU,FBXO18,FCER1G,FCN2,FCN3,FER,FGA,FGB,FGF10,FGF14,FGF7,FGFBP1,FGR,FMO1,FN1,FOS,FOSL1,FOXP1,FOXP3,FUCA2,FXR2,FZD5,GABRA5,GALP,GATA3,GBP1,GBP3,GBP6,GCH1,GFI1,GJB6,GLI2,GMIP,GNG12,GNLY,GNRH1,GPAM,GPX1,GSK3B,GSTP1,GTF2F1,GUCY1A3,HAMP,HAVCR2,HCAR1,HCK,HDAC2,HDAC5,HERC5,HIF1A,HIST1H2BC,HIST1H2BE,HIST1H2BF,HIST1H2BG,HIST1H2BI,HIST1H2BJ,HIST1H2BK,HIST1H3A,HIST1H3B,HIST1H3C,HIST1H3D,HIST1H3E,HIST1H3F,HIST1H3G,HIST1H3H,HIST1H3I,HIST1H3J,HLA-A,HLA-B,HLA-DRB1,HLA-E,HMGA1,HMGA2,HMGB2,HMGCS2,HNMT,HNRNPA0,HNRNPM,HNRNPUL1,HP,HPR,HRAS,HRG,HSPA5,HSPB1,HTN1,HTN3,HYAL1,HYAL2,HYAL3,ICAM1,IDO1,IFI16,IFI44,IFI44L,IFIH1,IFIT1,IFIT1B,IFIT2,IFIT3,IFIT5,IFITM1,IFITM10,IFITM2,IFITM3,IFITM5,IFNA1,IFNA10,IFNA13,IFNA14,IFNA16,IFNA17,IFNA2,IFNA21,IFNA4,IFNA5,IFNA6,IFNA7,IFNA8,IFNAR1,IFNAR2,IFNB1,IFNE,IFNG,IFNGR1,IFNGR2,IFNK,IFNW1,IGF1,IGJ,IGLL1,IGLL5,IKBKB,IKBKG,IL10,IL10RA,IL10RB,IL12A,IL12B,IL12RB2,IL13,IL17A,IL17RA,IL17RC,IL18,IL18BP,IL1B,IL22RA1,IL23A,IL23R,IL24,IL25,IL27,IL27RA,IL31RA,IL33,IL36RN,IL4,IL4R,IL6,IL6R,IL8,ILF3,IRAK1,IRAK2,IRAK3,IRF1,IRF3,IRF4,IRF5,IRF7,IRF8,IRF9,IRG1,ISG15,ISG20,IST1,ITCH,ITLN1,ITPKC,IVNS1ABP,JAGN1,JAK2,JUN,JUNB,JUND,KCNJ8,KCNQ1,KLK3,KLRC4-KLRK1,KLRK1,KRT8,LALBA,LBP,LEAP2,LENG9,LGALS8,LGALS9,LIAS,LILRB1,LILRB2,LITAF,LMCD1,LOXL1,LPO,LSM14A,LSM4,LTA,LTBR,LTC4S,LTF,LY96,LYN,LYST,LYZ,MALT1,MAOB,MAP1A,MAPK1,MAPK11,MAPK14,MAPK3,MAPK8,MAPK9,MAPKAPK3,MAVS,MB21D1,MBD5,MBL2,MDH1,MEF2C,MGST1,MGST2,MICA,MPO,MR1,MRPS10,MRPS2,MST1R,MSTN,MTDH,MTSS1,MUC5B,MUS81,MX1,MX2,MYD88,MYLK,MYOM1,NCK1,NCL,NFKB1,NFKB2,NFKBIA,NFKBIB,NFKBIL1,NGFR,NKX2-1,NLRC4,NLRP1,NLRP10,NLRP3,NLRP6,NOD1,NOD2,NOS1,NOS2,NOS3,NOTCH1,NPC2,NPY,NR1D1,NR1H3,NR1H4,NRF1,NTHL1,OAS1,OAS2,OAS3,OASL,ODC1,OGT,OPRK1,OPRM1,OPTN,OTUD5,P2RX7,P2RY2,PAF1,PALM3,PAWR,PCBP2,PDE4B,PDE4D,PDK4,PELI1,PENK,PEX13,PEX3,PF4,PF4V1,PGLYRP1,PGLYRP2,PGLYRP3,PGLYRP4,PHYHIP,PIM2,PLA2G1B,PLA2G2A,PLA2G4A,PLA2G6,PLAC8,PLAU,PLCG2,PLK5,PLSCR1,PLSCR4,PMAIP1,PML,PNPO,POLR3A,POLR3B,POLR3D,POLR3E,POLR3F,POLR3G,POLR3H,POLR3K,PPARD,PPARGC1A,PPBP,PPM1D,PPP1R15B,PPY,PRB3,PRDX3,PRF1,PRG2,PRKCD,PRKCE,PRKRA,PROS1,PRPF8,PRRT1,PRRT2,PSMA2,PSMB9,PTAFR,PTGER1,PTGER2,PTGER3,PTGER4,PTGES,PTGFR,PTGIR,PTGS2,PTPN22,PTPRC,PTX3,PYCARD,PYDC1,RAB14,RAB1A,RARA,RBM18,RBPJ,REEP2,REG3G,RELA,RELT,REN,REP15,RFWD3,RIPK2,RNASE3,RNASE7,RNASEL,RNF5,ROMO1,RPL39,RPS15A,RPS6KA3,RPS6KB1,RSAD2,S100A12,S100A14,S100A7,S100A8,S100A9,SAMHD1,SBNO2,SCARB1,SCGB1A1,SCN1A,SEH1L,SELE,SELP,SEMG1,SEMG2,SERINC3,SERINC5,SERPINB10,SERPINB9,SERPINE1,SFTPD,SHPK,SIRT2,SLC11A1,SLC1A3,SLC25A19,SLC35B3,SLC35C1,SLC37A4,SLFN11,SLPI,SLX4,SMAD3,SMO,SNCA,SNRPB,SNRPB2,SNRPD1,SNTG1,SNX3,SOCS1,SOCS3,SPACA3,SPARC,SPN,SPON2,SRC,SRR,SSC5D,STAB1,STAB2,STAP1,STAR,STAT1,STAT2,STAT5B,STATH,STMN1,STOM,SUPT3H,SYK,SYNDIG1,SYNDIG1L,TAC1,TBK1,TBX21,TBXA2R,TEAD4,TFAP2A,TG,TGFB1,TH,THBD,TICAM1,TICAM2,TIMP4,TIRAP,TLR1,TLR2,TLR3,TLR4,TLR5,TLR6,TLR7,TLR8,TLR9,TMEM173,TMEM203,TMEM233,TMEM39A,TMEM39B,TMEM91,TMF1,TNF,TNFAIP3,TNFRSF10A,TNFRSF10B,TNFRSF10C,TNFRSF10D,TNFRSF11A,TNFRSF11B,TNFRSF14,TNFRSF18,TNFRSF1A,TNFRSF1B,TNFRSF21,TNFRSF25,TNFRSF4,TNFRSF6B,TNFRSF8,TNFRSF9,TNFSF4,TNFSF8,TNIK,TNIP2,TNIP3,TP53,TPT1,TRAF6,TREM1,TREM2,TRIB1,TRIM11,TRIM22,TRIM25,TRIM34,TRIM5,TRIM56,TRIM6,TSPAN32,TSPO,TUSC2,TUSC5,UBA52,UGT1A1,UNC13D,UNC93B1,UPF1,VCAM1,VGF,VIL1,VIP,VLDLR,VTCN1,WASL,WFDC12,WFS1,WIPF1,WNT5A,XBP1,XCL1,XPR1,YIPF1,ZC3H12A,ZC3HAV1,ZCCHC17,ZNF175,ZNF189,ZNF681
GO:POSITIVE_REGULATION_OF_PROTEIN_LOCALIZATION_TO_NUCLEUS	http://www.broadinstitute.org/gsea/msigdb/cards/GO_POSITIVE_REGULATION_OF_PROTEIN_LOCALIZATION_TO_NUCLEUS	129	0.97482	0.995619	1	1	AKAP5,AKAP6,AKT1,BAMBI,BMP4,BMP6,BMPR1A,BRCA1,C8orf4,CCL19,CCT2,CCT3,CCT4,CCT5,CCT6A,CCT7,CCT8,CD27,CD2AP,CDH1,CDK1,CDK5RAP3,CDKN2A,CHERP,CHP2,CSF3,DAB2,DACT1,DDX58,DMAP1,ECT2,EDA,EDAR,EGF,EGFR,EIF2AK3,EP300,ERBB4,FLNA,FYN,GLI3,GREM1,GTSE1,HCLS1,HDAC3,HNRNPM,HSP90AA1,HSP90AB1,HYAL2,IGF1,IL12B,IL18,IL18R1,IL1B,IL23A,IL6,INS,IPO5,JAK2,JUP,KANK1,KAT7,KPNA1,LACRT,LEP,LGALS9,LIF,MAPK14,MAVS,MCRS1,MED1,NLRP12,NODAL,NUTF2,OGT,PARK7,PARP1,PIK3R1,PIK3R2,PINX1,PLK1,POU5F1,PPP3CA,PPP3CB,PPP3R1,PRKCD,PRKCQ,PTGS2,PTPN5,RBCK1,RBPMS,RHOA,SEMA5A,SFRP2,SHH,SLC9A1,SMAD3,SMAD4,SMO,SPHK1,SPPL3,STK11,SULF2,TCP1,TERT,TGFB1,TGFB2,TGFB3,TGFBR1,TLR2,TLR3,TLR4,TLR7,TLR9,TMEM110,TMEM173,TNF,TNFSF14,TPR,TRIM28,TRIM8,TRIP6,UBR5,WNT3A,XBP1,ZC3H12A,ZIC1,ZNF259,ZNF268
GO:PROTON_TRANSPORTING_ATP_SYNTHASE_COMPLEX	http://www.broadinstitute.org/gsea/msigdb/cards/GO_PROTON_TRANSPORTING_ATP_SYNTHASE_COMPLEX	22	0.97514	0.99578	1	1	ATP5A1,ATP5B,ATP5C1,ATP5D,ATP5E,ATP5EP2,ATP5F1,ATP5G1,ATP5G2,ATP5G3,ATP5H,ATP5I,ATP5J,ATP5J2,ATP5L,ATP5L2,ATP5O,ATP5S,ATPIF1,C14orf2,PPIF,USMG5
GO:REGULATION_OF_INNATE_IMMUNE_RESPONSE	http://www.broadinstitute.org/gsea/msigdb/cards/GO_REGULATION_OF_INNATE_IMMUNE_RESPONSE	337	0.97525	0.99578	1	1	ADAM8,ADAR,AIM2,ANKRD17,AP1G1,ARRB2,BCL10,BIRC2,BIRC3,BPIFB1,BTK,BTRC,C1QBP,CADM1,CARD11,CARD9,CASP8,CAV1,CCL5,CD14,CD180,CD1D,CD209,CD226,CD36,CD86,CDC37,CHUK,CLEC7A,CNPY3,COCH,COLEC12,CR1,CREBBP,CRTAM,CTSB,CTSK,CTSS,CUL1,CYBA,CYLD,DAB2IP,DAK,DDX58,DDX60,DHX58,DMBT1,DNAJA3,DRD2,DUSP10,EP300,ERAP1,ERBB2IP,EREG,F2RL1,FADD,FAM105B,FBXW11,FCER1G,FCN1,FFAR2,FGR,FLOT1,FLOT2,FYN,GBP5,GFI1,HAVCR2,HCK,HLA-A,HLA-B,HLA-E,HMGB1,HMGB2,HPX,HRAS,HSP90AB1,HSP90B1,HSPA1A,HSPA1B,HSPD1,ICAM2,ICAM3,IFI16,IFIH1,IFNA1,IFNA10,IFNA13,IFNA14,IFNA16,IFNA17,IFNA2,IFNA21,IFNA4,IFNA5,IFNA6,IFNA7,IFNA8,IFNAR1,IFNAR2,IFNB1,IFNG,IFNGR1,IFNGR2,IFNK,IGF2,IKBKB,IKBKG,IL12A,IL12B,IL21,INS,IRAK1,IRAK2,IRAK3,IRAK4,IRF1,IRF3,IRF4,IRF7,IRG1,ITCH,ITGAM,ITGB2,JAK1,JAK2,KLRC4-KLRK1,KLRK1,KRAS,LAG3,LAMP1,LBP,LEP,LGALS9,LGMN,LGR4,LILRB1,LSM14A,LTF,LY96,LYN,MALT1,MAP2K6,MAP3K1,MAP3K7,MAPKAPK3,MARCO,MAVS,MB21D1,MED1,MICA,MUL1,MYD88,NCR1,NCR3,NFKB1,NFKBIA,NFKBIL1,NLRC4,NLRP6,NLRX1,NMI,NOD1,NOD2,NR1D1,NR1H2,NR1H3,NR1H4,NRAS,OTUD7A,PAK1,PAK2,PAK3,PARP9,PDPK1,PELI1,PGLYRP1,PGLYRP2,PGLYRP3,PGLYRP4,PIAS1,PIK3AP1,PIK3C3,PIK3R4,PIK3R6,PLCG2,PLSCR1,POLR3B,POLR3D,POLR3F,POLR3G,PPARG,PRKACA,PRKACB,PRKACG,PRKCD,PRKCE,PSMA1,PSMA2,PSMA3,PSMA4,PSMA5,PSMA6,PSMA7,PSMA8,PSMB1,PSMB10,PSMB11,PSMB2,PSMB3,PSMB4,PSMB5,PSMB6,PSMB7,PSMB8,PSMB9,PSMC1,PSMC2,PSMC3,PSMC4,PSMC5,PSMC6,PSMD1,PSMD10,PSMD11,PSMD12,PSMD13,PSMD14,PSMD2,PSMD3,PSMD4,PSMD5,PSMD6,PSMD7,PSMD8,PSMD9,PSME1,PSME2,PSME3,PSME4,PSMF1,PTPN1,PTPN11,PTPN2,PTPN22,PUM1,PUM2,PVR,PVRL2,PYCARD,PYDC1,RAF1,RASGRP1,REG3G,RELA,RELB,RFTN1,RIPK1,RIPK2,RNF135,RPS27A,RPS6KA3,RPS6KA5,RSAD2,S100A14,SAMHD1,SCARA3,SEC14L1,SERPINB4,SERPINB9,SERPING1,SH2D1A,SH2D1B,SIN3A,SKP1,SLAMF6,SMPDL3B,SOCS1,SOCS3,SRC,STAT1,STAT2,STAT5B,SUMO1,SUSD4,SYK,TAB1,TAB2,TAB3,TANK,TAP1,TBK1,TICAM1,TICAM2,TIRAP,TLR1,TLR10,TLR2,TLR3,TLR4,TLR5,TLR6,TLR7,TLR8,TLR9,TMEM173,TNFAIP3,TNIP1,TNIP2,TNIP3,TRAF3,TRAF6,TRAFD1,TRIM15,TRIM5,TRIM6,TSPAN6,TXK,TYK2,TYRO3,UBA52,UBB,UBC,UBE2D1,UBE2D2,UBE2D3,UBE2K,UBE2N,UBE2V1,UBQLN1,UNC93B1,USP18,VAV1,WDFY1,WNT5A,XIAP,ZC3HAV1
GO:ORGANELLE_DISASSEMBLY	http://www.broadinstitute.org/gsea/msigdb/cards/GO_ORGANELLE_DISASSEMBLY	176	0.97541	0.995805	1	1	ACIN1,ACTRT1,ADAMTS7,AKR1E2,ALPK1,AMBRA1,ANXA5,ASB2,ATG12,ATG13,ATG14,ATG2A,ATG2B,ATG3,ATG4A,ATG4B,ATG4C,ATG4D,ATG5,ATG9A,ATG9B,ATP1B1,ATPIF1,BECN1,BLOC1S1,BNIP3,BOC,C5,C8orf59,CA7,CALCB,CAPS,CD93,CDC37,CDK1,CDKN2A,CHAF1B,CHST3,CISD2,CLVS1,COX8A,CRNKL1,CSPG5,DENR,DKKL1,DNAAF2,DPF3,DZANK1,EIF2S1,FABP1,FAM131B,FAM134B,FAM13B,FANCC,FANCF,FBXO7,FGFBP1,FIS1,FUNDC1,FUNDC2,GABARAPL1,GABARAPL2,GABARAPL3,GABRA5,GBF1,GDF5,GFM2,GMIP,GOLGA2,HAPLN1,HBS1L,HCAR1,HDAC6,HK2,HPR,HSF2BP,IPPK,IST1,ITPKC,KCNK3,KIF5B,KIF9,KLC1,KRCC1,KRT15,KRT73,LARP1B,LENG9,LMCD1,LSM4,MAP1A,MAP1LC3A,MAP1LC3B2,MAP1LC3C,MAP2K1,MAP3K12,MARK2,MBD5,MCTS1,MDH1,MEX3C,MRPS10,MRPS2,MRRF,MSTN,MTIF2,MTIF3,MYH11,MYLK,MYOM1,NDUFB9,NEFM,NME2,NR2C2,NTHL1,OBSCN,P2RX5,PARK2,PDK1,PEX13,PEX3,PFKP,PGK2,PHYHIP,PI4K2A,PIK3CA,PINK1,PLK3,PLOD2,PNPO,PPARGC1A,PPY,PRKD2,PRKG1,REP15,RFWD3,RIMS3,SERPINB10,SFRP4,SLC1A3,SLC1A4,SLC22A3,SLC35B3,SLC35C1,SLC37A4,SLC6A1,SLCO1A2,SMURF1,SNRPB,SNRPD1,SNRPF,SNTG1,SPAST,SPATA18,SQSTM1,STAT2,STK32A,STOM,STX5,SUPT3H,TBC1D5,TMEM203,TMEM39A,TMEM39B,TOMM7,TREM1,TXLNA,USP30,VRK1,WDR45,WIPI1,WIPI2,YIPF1,ZCCHC17,ZNF189,ZNF593
GO:REGULATION_OF_SECONDARY_METABOLIC_PROCESS	http://www.broadinstitute.org/gsea/msigdb/cards/GO_REGULATION_OF_SECONDARY_METABOLIC_PROCESS	12	0.97577	0.995962	1	1	ASIP,BPGM,C12orf5,CDH3,PGAM1,PGAM2,PGAM4,RAPGEF2,SLC24A5,TYRP1,WNT5A,ZEB2
REACTOME:CYCLIN_A_B1_ASSOCIATED_EVENTS_DURING_G2_M_TRANSITION	http://www.broadinstitute.org/gsea/msigdb/cards/REACTOME_CYCLIN_A_B1_ASSOCIATED_EVENTS_DURING_G2_M_TRANSITION	14	0.97587	0.995962	1	1	CCNA1,CCNA2,CCNB1,CCNH,CDC25A,CDC25B,CDC25C,CDK1,CDK7,MNAT1,PKMYT1,PLK1,WEE1,XPO1
REACTOME:REGULATION_OF_IFNG_SIGNALING	http://www.broadinstitute.org/gsea/msigdb/cards/REACTOME_REGULATION_OF_IFNG_SIGNALING	12	0.97644	0.995962	1	1	IFNG,IFNGR1,IFNGR2,JAK1,JAK2,PIAS1,PTPN1,PTPN2,SOCS1,SOCS3,STAT1,SUMO1
GO:T_TUBULE	http://www.broadinstitute.org/gsea/msigdb/cards/GO_T_TUBULE	44	0.97655	0.995962	1	1	ADRA1A,AHNAK,AHNAK2,AKAP6,ANK2,ANK3,ATP1A1,ATP1A2,ATP2B4,BIN1,CACNA1C,CACNA1D,CACNA1S,CACNA2D1,CACNB2,CACNB3,CAMK2D,CAPN3,CASQ1,CAV3,DYSF,EDNRA,ESR1,EZR,KCNJ11,KCNJ2,KCNJ3,KCNJ5,KCNN2,NOS1,NOS1AP,PPP3CB,RTN2,RYR1,SCN1A,SCN1B,SCN2A,SCN5A,SLC2A4,SLC30A1,SLC8A1,SLC9A1,SRI,TGFB3
GO:RECEPTOR_INTERNALIZATION	http://www.broadinstitute.org/gsea/msigdb/cards/GO_RECEPTOR_INTERNALIZATION	46	0.97659	0.995962	1	1	ACHE,ADM,ADRBK1,ADRBK2,ARRB1,ARRB2,CALCR,CALCRL,CAV1,CAV3,CD36,CD81,CD9,CLTC,CNTN2,CXCR1,CXCR2,DNM1,DNM2,DRD2,DRD3,EZR,FCER1G,GHR,GRB2,GRIA1,GRK4,HTR1B,HTR2B,IL8,ITGB1,ITGB2,LDLRAP1,LILRB1,LMBRD1,PICALM,PTGER3,RAB31,RAB5A,RAMP1,RAMP2,RAMP3,SCYL2,SNCA,SNX1,SYK
GO:MONOCARBOXYLIC_ACID_TRANSPORT	http://www.broadinstitute.org/gsea/msigdb/cards/GO_MONOCARBOXYLIC_ACID_TRANSPORT	114	0.97664	0.995962	1	1	ABCB11,ABCB4,ABCC2,ABCC3,ABCC4,ABCD1,ABCD2,ABCD3,ACACA,ACACB,ACE,ACSL1,ACSL3,ACSL4,AKR1C1,ALB,ANXA1,APBA1,APOE,ATP8B1,BDKRB2,BSG,C12orf39,CACNA1A,CACNB4,CD36,CEACAM1,CPT1A,CPT1B,CPT2,CROT,DRD2,DRD3,DRD4,EMB,FABP1,FABP3,FABP6,GOT2,KISS1R,LCN1,LCN12,LEP,MFSD2A,MIP,NCOA1,NCOA2,NF1,NMB,NMUR2,NOS2,NR1H4,PLA2G1B,PLA2G4A,PLA2G4F,PLA2G5,PLIN2,PNPLA8,PPARA,PPARD,PPARG,PRKAA2,PRKAG2,RXRA,SLC10A1,SLC10A2,SLC10A3,SLC10A4,SLC10A5,SLC10A6,SLC16A1,SLC16A11,SLC16A12,SLC16A13,SLC16A14,SLC16A2,SLC16A3,SLC16A4,SLC16A5,SLC16A7,SLC16A8,SLC16A9,SLC1A4,SLC22A13,SLC22A16,SLC22A4,SLC22A5,SLC22A9,SLC25A17,SLC25A20,SLC26A6,SLC27A1,SLC27A2,SLC27A4,SLC27A5,SLC27A6,SLC32A1,SLC5A12,SLC5A6,SLC5A8,SLC6A1,SLC6A11,SLC6A12,SLC6A13,SLC9A3R1,SLCO1A2,SLCO1B1,SLCO1B3,SLCO1C1,SLCO2A1,SLCO2B1,SLCO3A1,STARD10,TRPC4
REACTOME:AXON_GUIDANCE	http://www.broadinstitute.org/gsea/msigdb/cards/REACTOME_AXON_GUIDANCE	236	0.97717	0.995962	1	1	ABL1,ABL2,ABLIM1,ABLIM3,AGRN,ALCAM,ANK1,ANK3,AP2A1,AP2A2,AP2B1,AP2M1,AP2S1,ARHGAP35,ARHGEF11,ARHGEF12,ARTN,CACNA1G,CACNA1H,CACNA1I,CACNA1S,CACNB1,CACNB2,CACNB3,CACNB4,CAP1,CAP2,CD72,CDC42,CDK1,CDK5,CDK5R1,CFL1,CLASP1,CLTA,CLTC,CNTN1,CNTN2,CNTN6,CNTNAP1,COL1A1,COL1A2,COL2A1,COL3A1,COL4A1,COL4A2,COL4A3,COL4A4,COL4A5,COL5A1,COL5A2,COL6A1,COL6A2,COL6A3,COL9A1,COL9A2,COL9A3,CREB1,CRMP1,CSNK2A1,CSNK2A2,CSNK2B,DCC,DCX,DLG1,DLG3,DNM1,DNM2,DOCK1,DPYSL2,DPYSL3,DPYSL4,DPYSL5,EGFR,ENAH,ERBB2,EVL,EZR,FARP2,FES,FGFR1,FYN,GDNF,GFRA1,GFRA2,GFRA4,GPC1,GRB2,HRAS,HSP90AA1,HSP90AB1,ITGA1,ITGA2,ITGA2B,ITGA5,ITGA9,ITGAV,ITGB1,ITGB3,KCNQ2,KCNQ3,KIAA1598,KIF4A,KIF4B,KRAS,L1CAM,LAMA1,LAMB1,LAMC1,LIMK2,MAP2K1,MAP2K2,MAPK1,MAPK3,MET,MSN,MYH10,MYH11,MYH14,MYH9,MYL12B,MYL6,MYL9,MYO10,NCAN,NCK1,NCK2,NEO1,NRAS,NRCAM,NRP1,NRP2,NRTN,NTN1,NTN4,NUMB,PAK1,PAK2,PAK4,PAK6,PAK7,PFN1,PFN2,PIP5K1C,PITPNA,PLCG1,PLXNA1,PLXNA2,PLXNA3,PLXNB1,PLXNB3,PLXNC1,PLXND1,PRKCQ,PRNP,PSPN,PTK2,PTPRC,RAC1,RAC2,RAF1,RANBP9,RDX,RGMA,RGMB,RHOA,RHOB,RHOC,RHOG,RND1,ROBO1,ROBO2,ROBO3,ROCK1,ROCK2,RPS6KA1,RPS6KA2,RPS6KA3,RPS6KA4,RPS6KA5,RPS6KA6,RRAS,SCN1B,SCN2A,SCN2B,SCN3B,SCN4A,SCN5A,SCN7A,SCN8A,SDCBP,SEMA3A,SEMA3E,SEMA4A,SEMA4D,SEMA5A,SEMA6A,SEMA6D,SEMA7A,SH3GL2,SIAH1,SIAH2,SLIT1,SLIT2,SLIT3,SOS1,SOS2,SPTA1,SPTAN1,SPTB,SPTBN1,SPTBN2,SPTBN4,SPTBN5,SRC,SRGAP1,SRGAP3,ST8SIA2,ST8SIA4,STIP1,TLN1,TREM2,TRIO,TRPC3,TRPC4,TRPC5,TRPC6,TRPC7,TYROBP,UNC5A,UNC5B,UNC5C,UNC5D,VASP,WASL,YWHAB
KEGG:FC_GAMMA_R_MEDIATED_PHAGOCYTOSIS	http://www.broadinstitute.org/gsea/msigdb/cards/KEGG_FC_GAMMA_R_MEDIATED_PHAGOCYTOSIS	92	0.97717	0.995962	1	1	AKT1,AKT2,AKT3,AMPH,ARF6,ARPC1A,ARPC1B,ARPC2,ARPC3,ARPC4,ARPC5,ARPC5L,ASAP1,ASAP2,ASAP3,CDC42,CFL1,CFL2,CRK,CRKL,DNM1,DNM1L,DNM2,DNM3,DOCK2,FCGR2A,FCGR2B,FCGR3A,GAB2,GSN,HCK,INPP5D,LAT,LIMK2,LYN,MAP2K1,MAPK1,MAPK3,MARCKS,MARCKSL1,MYO10,PAK1,PIK3CA,PIK3CB,PIK3CD,PIK3CG,PIK3R1,PIK3R2,PIK3R3,PIK3R5,PIKFYVE,PIP4K2B,PIP5K1A,PIP5K1B,PIP5K1C,PLA2G4A,PLA2G4B,PLA2G4D,PLA2G4E,PLA2G4F,PLA2G6,PLCG1,PLCG2,PLD1,PLD2,PPAP2A,PPAP2B,PPAP2C,PRKCA,PRKCB,PRKCD,PRKCE,PRKCG,PTPRC,RAC1,RAC2,RAF1,RPS6KB1,RPS6KB2,SCIN,SPHK1,SPHK2,SYK,VASP,VAV1,VAV2,VAV3,WAS,WASF1,WASF2,WASF3,WASL
GO:CLATHRIN_COATED_ENDOCYTIC_VESICLE	http://www.broadinstitute.org/gsea/msigdb/cards/GO_CLATHRIN_COATED_ENDOCYTIC_VESICLE	58	0.97749	0.995962	1	1	AP1B1,AP1G1,AP1M1,AP1M2,AP1S1,AP1S2,AP1S3,AP2A1,AP2A2,AP2B1,AP2M1,AP2S1,APOB,CD74,CD9,CLTC,CLVS1,CLVS2,CPNE6,CTLA4,DNM2,DVL2,EGFR,EPN2,EPS15,FZD2,FZD4,FZD5,HBEGF,HLA-DPA1,HLA-DPB1,HLA-DQA1,HLA-DQA2,HLA-DQB1,HLA-DQB2,HLA-DRA,HLA-DRB1,INPP5F,LDLR,LDLRAP1,LMBRD1,MYO6,NGFR,PICALM,RAB35,ROR2,SFTA3,SFTPA1,SFTPA2,SFTPB,SFTPC,SFTPD,SGIP1,SH3GL2,SLC5A7,TBC1D5,TYRP1,WNT5A
BIOCARTA:G1_PATHWAY	http://www.broadinstitute.org/gsea/msigdb/cards/BIOCARTA_G1_PATHWAY	28	0.97751	0.995962	1	1	ABL1,ATM,ATR,CCNA1,CCND1,CCNE1,CDC25A,CDK1,CDK2,CDK4,CDK6,CDKN1A,CDKN1B,CDKN2A,CDKN2B,DHFR,E2F1,GSK3B,HDAC1,RB1,SKP2,SMAD3,SMAD4,TFDP1,TGFB1,TGFB2,TGFB3,TP53
PID:RETINOIC_ACID_PATHWAY	http://www.broadinstitute.org/gsea/msigdb/cards/PID_RETINOIC_ACID_PATHWAY	30	0.97766	0.995962	1	1	AKT1,CCNH,CDK1,CDK7,CREBBP,EP300,HDAC1,HDAC3,KAT2B,MAPK1,MAPK14,MAPK3,MAPK8,MNAT1,NCOA1,NCOA2,NCOA3,NCOR2,NRIP1,PRKACA,PRKCA,PRKCG,RARA,RARB,RARG,RBP1,RXRA,RXRB,RXRG,VDR
GO:AUTOPHAGOSOME_ORGANIZATION	http://www.broadinstitute.org/gsea/msigdb/cards/GO_AUTOPHAGOSOME_ORGANIZATION	41	0.97768	0.995962	1	1	ATG12,ATG13,ATG14,ATG16L1,ATG16L2,ATG2A,ATG2B,ATG3,ATG4A,ATG4B,ATG4C,ATG4D,ATG5,ATG9A,ATG9B,ATP13A2,BECN1,C12orf44,GABARAPL1,GABARAPL2,GABARAPL3,KIAA1324,MAP1LC3A,MAP1LC3B,MAP1LC3B2,MAP1LC3C,MFN2,PACS2,PIK3C3,PSEN1,RAB1A,RAB23,RB1CC1,STX12,STX17,TP53INP1,TP53INP2,TRAPPC8,WDR45,WIPI1,WIPI2
GO:RETINOL_DEHYDROGENASE_ACTIVITY	http://www.broadinstitute.org/gsea/msigdb/cards/GO_RETINOL_DEHYDROGENASE_ACTIVITY	16	0.97774	0.995962	1	1	ADH1A,ADH4,ADH7,BMP2,DHRS3,DHRS7C,DHRS9,HSD17B6,RDH10,RDH11,RDH12,RDH16,RDH5,RDH8,SDR16C5,SDR9C7
GO:REGULATION_OF_MUSCLE_CONTRACTION	http://www.broadinstitute.org/gsea/msigdb/cards/GO_REGULATION_OF_MUSCLE_CONTRACTION	143	0.97808	0.995962	1	1	ABAT,ACE2,ADA,ADORA1,ADORA2B,ADRA1A,ADRA1B,ADRA1D,ADRA2A,ADRA2B,ADRA2C,ADRB2,ADRBK1,ANK2,ANXA6,ASPH,ATP1A1,ATP1A2,ATP1B1,ATP2A1,ATP2A2,BMP10,CACNA1C,CALCRL,CALM1,CALM2,CALM3,CAMK2D,CASQ1,CASQ2,CAV1,CAV3,CHGA,CHRM1,CHRM2,CHRM3,CHRNA3,CHRNB4,CLIC2,CNN1,CTGF,CTNNA3,CTTN,DAPK3,DMD,DMPK,DOCK4,DOCK5,DSC2,DSG2,DSP,EDN1,EDN2,F2R,FKBP1B,FLT1,GATA4,GHSR,GSTM2,GSTO1,GUCY1A3,HCN4,HDAC4,HRC,HSP90AA1,HSPB6,ITGA2,JUP,KCNA1,KCNB2,KCNJ2,KCNQ1,MYBPC3,MYBPH,MYH7,MYL2,MYL3,MYL5,MYL9,MYLK2,MYOCD,NKX2-5,NMU,NMUR2,NOS1,NOS1AP,NPNT,NPPA,NPY2R,OXT,OXTR,P2RX1,P2RX4,PAWR,PDE4B,PDE4D,PDE5A,PIK3CG,PKP2,PLCE1,PLN,PPP1R12B,PRKACA,PRKG1,PROK2,PTAFR,PTGER3,PTGER4,PTGS1,PTGS2,RGS2,RNF207,RYR2,SCN10A,SCN5A,SLC8A1,SLC8A3,SLC9A1,SMAD7,SOD1,SPHK1,SRF,SRI,SSTR2,STC1,SUMO1,TACR1,TACR2,TACR3,TBXA2R,TNNC1,TNNC2,TNNI1,TNNI2,TNNI3,TNNI3K,TNNT1,TNNT2,TNNT3,TPM1,TRPM4,UCN,ZC3H12A
GO:NUCLEOSIDE_PHOSPHATE_BIOSYNTHETIC_PROCESS	http://www.broadinstitute.org/gsea/msigdb/cards/GO_NUCLEOSIDE_PHOSPHATE_BIOSYNTHETIC_PROCESS	178	0.97813	0.995962	1	1	ACACA,ACACB,ACOT7,ADA,ADCY1,ADCY10,ADCY2,ADCY3,ADCY4,ADCY5,ADCY6,ADCY7,ADCY8,ADCY9,ADK,ADM,ADORA2A,ADSL,ADSS,ADSSL1,AFMID,AK1,AK2,AK3,AK4,AK5,AK7,AK8,ALDOA,AMPD1,AMPD2,AMPD3,APRT,AQP1,ASPDH,ATIC,ATP5A1,ATP5B,ATP5C1,ATP5D,ATP5E,ATP5EP2,ATP5F1,ATP5G1,ATP5G2,ATP5G3,ATP5H,ATP5I,ATP5J,ATP5J2,ATP5L,ATP5L2,ATP5O,ATP5S,ATP6V0A1,ATP6V0A2,ATP6V0A4,C11orf83,CAD,CALCRL,CHCHD10,CMPK1,CMPK2,COASY,CTPS2,DCAKD,DCK,DCTD,DGUOK,DHFR,DHFRL1,DHODH,DTYMK,DUT,ENTPD8,ERH,FLAD1,GARS,GART,GBAS,GMPS,GUCA2B,GUCY1A2,GUCY1A3,GUCY1B3,GUCY2C,GUCY2D,GUCY2F,GUK1,HAAO,HPRT1,HTR2B,HTR2C,IMPDH1,IMPDH2,KARS,KMO,KYNU,LDHC,LHPP,MB21D1,ME1,MTHFD1,MTHFD2L,NADK,NADSYN1,NAMPT,NAPRT1,NME1,NME2,NME3,NME4,NME5,NME6,NME7,NME9,NMNAT1,NMNAT2,NMNAT3,NPPA,NPPB,NPPC,NPR1,NPR2,NPR3,NT5E,OAS1,OAS2,PAICS,PANK1,PANK2,PANK3,PANK4,PAPSS1,PAPSS2,PFAS,PKLR,PNP,PPAT,PPCDC,PPCS,PRKAG2,PRPS1,PRPS1L1,PRPS2,PRPSAP1,PRPSAP2,PRTFDC1,QPRT,RAMP2,RFK,RRM1,RRM2,RRM2B,SHMT1,SLC25A13,SLC26A1,SLC26A2,SLC35B2,SLC35B3,STOML2,SUCLG1,SURF1,TAAR1,TBPL1,TCIRG1,TGFB1,TK1,TK2,TYMS,UCK1,UCK2,UCKL1,UCN2,UMPS,UPP1,UPP2,UPRT
GO:STEROID_HORMONE_RECEPTOR_BINDING	http://www.broadinstitute.org/gsea/msigdb/cards/GO_STEROID_HORMONE_RECEPTOR_BINDING	77	0.97841	0.995962	1	1	ARRB1,BRCA1,CALR,CCDC62,CCNE1,CDK7,CEBPB,CNOT1,CTNNB1,DAXX,DDX17,DDX54,DNMT1,DYX1C1,EP300,ETS2,FHL2,FKBP4,FLT3,FOXH1,FOXL2,FOXP1,FUS,GRIP1,HSD17B10,ISL1,KAT5,KDM1A,KDM3A,KDM4C,LEF1,MED1,MMS19,NCOA1,NCOA2,NCOA3,NCOA6,NCOR1,NKX3-1,NR0B1,NR4A2,NR4A3,NRIP1,NSD1,PADI2,PARK7,PCNA,PIAS1,PIAS2,PKN1,PPARG,PPARGC1A,PPARGC1B,PPID,PRKCB,PRMT2,PRPF6,RAN,RB1,RERG,RNF14,RNF4,RNF6,SMARCA4,SRC,STAT3,STAT5B,STRN,TAF10,TCF21,TGFB1I1,TRIM68,TRIP4,WIPI1,XBP1,YWHAH,ZNF366
GO:POSITIVE_REGULATION_OF_DNA_REPLICATION	http://www.broadinstitute.org/gsea/msigdb/cards/GO_POSITIVE_REGULATION_OF_DNA_REPLICATION	84	0.97851	0.995962	1	1	ACD,AREG,ATF1,ATM,ATR,ATRX,AURKB,BMP4,BMP5,BMP6,CALR,CCT2,CCT3,CCT4,CCT5,CCT6A,CCT7,CCT8,CDC42,CDC7,CDK1,CDK2,CSF2,CTC1,CTNNB1,DBF4B,DKC1,DNA2,E2F7,E2F8,EGFR,EPO,EREG,FGF10,GLI1,GLI2,GREM1,GRHL2,HMBOX1,HNRNPA1,HRAS,IGF1,IGF1R,IL3,IL6,INO80,INS,INSR,JUN,KCTD13,KITLG,KLF4,MAP2K7,MAP3K4,MAPK1,MAPK3,MAPKAPK5,MAS1,NEK2,NEK7,NPM2,NVL,OBFC1,PARM1,PCNA,PDGFB,PDGFC,PDGFRA,PKIB,PLA2G1B,PNKP,POT1,PRKCQ,RAC1,SHC1,STOML2,TCP1,TGFB3,TNFAIP1,TNKS,TNKS2,UCN,WIZ,WRAP53
GO:REGULATION_OF_DEVELOPMENTAL_PIGMENTATION	http://www.broadinstitute.org/gsea/msigdb/cards/GO_REGULATION_OF_DEVELOPMENTAL_PIGMENTATION	14	0.97867	0.995962	1	1	ADAMTS20,ADAMTS9,BAX,BCL2,BCL2L11,EDN3,GNA11,GNAQ,HPS4,KIT,KITLG,SPNS2,VPS33A,ZEB2
GO:ACTIN_FILAMENT_BUNDLE_ORGANIZATION	http://www.broadinstitute.org/gsea/msigdb/cards/GO_ACTIN_FILAMENT_BUNDLE_ORGANIZATION	45	0.97871	0.995962	1	1	ACTN1,ACTN4,ADD1,AIF1,ARRB1,BAIAP2,BAIAP2L1,BAIAP2L2,CDC42,CORO1B,CUL3,DPYSL3,EPS8,ESPN,EZR,FAM101A,FMN2,FSCN1,FSCN2,HSP90B1,ITGB1,ITGB5,KCTD13,KIAA1598,LCP1,LIMA1,MYO1B,NEDD9,PAWR,PDCD10,PDXP,PHACTR1,PTK2B,RHOA,RHOD,SHROOM1,SHROOM2,SORBS1,SPIRE1,SPIRE2,SRC,SRF,SWAP70,TNFAIP1,ZYX
BIOCARTA:NFKB_PATHWAY	http://www.broadinstitute.org/gsea/msigdb/cards/BIOCARTA_NFKB_PATHWAY	22	0.97878	0.995962	1	1	CHUK,FADD,IKBKB,IKBKG,IL1A,IL1R1,IRAK1,MAP3K1,MAP3K7,MYD88,NFKB1,NFKBIA,RELA,RIPK1,TAB1,TLR4,TNF,TNFAIP3,TNFRSF1A,TNFRSF1B,TRADD,TRAF6
GO:CARTILAGE_DEVELOPMENT_INVOLVED_IN_ENDOCHONDRAL_BONE_MORPHOGENESIS	http://www.broadinstitute.org/gsea/msigdb/cards/GO_CARTILAGE_DEVELOPMENT_INVOLVED_IN_ENDOCHONDRAL_BONE_MORPHOGENESIS	19	0.97886	0.995962	1	1	AXIN2,CER1,COL1A1,COL27A1,COL2A1,COMP,HOXA11,MATN1,MMP13,NPPC,RARA,RARB,RARG,SERPINH1,SHOX2,SOX9,STC1,TGFBR2,THBS3
GO:AXON_INITIAL_SEGMENT	http://www.broadinstitute.org/gsea/msigdb/cards/GO_AXON_INITIAL_SEGMENT	12	0.97889	0.995962	1	1	ANK3,BIN1,CAMK2D,CCK,KCNQ2,KCNQ3,LRRC7,NFASC,NRCAM,SCN1A,SCN8A,SPTBN4
GO:ENDORIBONUCLEASE_ACTIVITY	http://www.broadinstitute.org/gsea/msigdb/cards/GO_ENDORIBONUCLEASE_ACTIVITY	47	0.97896	0.995962	1	1	APEX1,CPSF3,DBR1,DGCR8,DICER1,DROSHA,EDC3,ELAC1,ENDOU,ENDOV,ERN1,EXO1,FEN1,HRSP12,KIAA0391,MRPL44,NOB1,PLD6,POP1,POP4,POP5,POP7,RCL1,RNASE1,RNASE2,RNASE4,RNASE8,RNASEH1,RNASEH2A,RNASEH2B,RNASEH2C,RNASEK,RNASEL,RNASET2,RPP14,RPP21,RPP25,RPP30,RPP38,RPP40,SLFN14,SMG6,TSEN15,TSEN2,TSEN34,TSEN54,ZC3H12A
GO:REGULATION_OF_CHEMOKINE_BIOSYNTHETIC_PROCESS	http://www.broadinstitute.org/gsea/msigdb/cards/GO_REGULATION_OF_CHEMOKINE_BIOSYNTHETIC_PROCESS	12	0.97898	0.995962	1	1	AZU1,ELANE,HMOX1,IFNG,IL1B,IL4,IL6,SIGIRR,TICAM1,TLR3,TNF,WNT5A
GO:URATE_METABOLIC_PROCESS	http://www.broadinstitute.org/gsea/msigdb/cards/GO_URATE_METABOLIC_PROCESS	12	0.97907	0.995962	1	1	ABCG2,G6PC,GCKR,LRRC16A,PNP,PRPS1,SLC16A9,SLC17A1,SLC17A3,SLC22A11,SLC22A12,SLC2A9
PID:RHODOPSIN_PATHWAY	http://www.broadinstitute.org/gsea/msigdb/cards/PID_RHODOPSIN_PATHWAY	24	0.9791	0.995962	1	1	CNGA1,CNGB1,GNAT1,GNB1,GNB5,GNGT1,GRK1,GUCA1A,GUCA1B,GUCA1C,GUCY2D,GUCY2F,LRAT,PDE6A,PDE6B,PDE6G,RDH12,RDH5,RGS9,RGS9BP,RHO,RPE65,SAG,SLC24A1
REACTOME:BASE_EXCISION_REPAIR	http://www.broadinstitute.org/gsea/msigdb/cards/REACTOME_BASE_EXCISION_REPAIR	19	0.97992	0.996521	1	1	APEX1,CCNO,FEN1,LIG1,LIG3,MBD4,MPG,MUTYH,NTHL1,OGG1,PCNA,POLB,POLD1,POLD2,POLD3,POLD4,SMUG1,TDG,XRCC1
PID:PI3KCI_AKT_PATHWAY	http://www.broadinstitute.org/gsea/msigdb/cards/PID_PI3KCI_AKT_PATHWAY	35	0.98002	0.996521	1	1	AKT1,AKT2,AKT3,BAD,BCL2L1,CASP9,CDKN1A,CDKN1B,CHUK,FOXO1,FOXO3,FOXO4,GSK3A,GSK3B,HSP90AA1,KPNA1,MAP3K5,MAPKAP1,MLST8,MTOR,PDPK1,PRKACA,PRKDC,RAF1,RICTOR,SFN,SLC2A4,SRC,TBC1D4,YWHAB,YWHAE,YWHAG,YWHAH,YWHAQ,YWHAZ
GO:POSITIVE_REGULATION_OF_RELEASE_OF_CYTOCHROME_C_FROM_MITOCHONDRIA	http://www.broadinstitute.org/gsea/msigdb/cards/GO_POSITIVE_REGULATION_OF_RELEASE_OF_CYTOCHROME_C_FROM_MITOCHONDRIA	27	0.98053	0.996521	1	1	APOPT1,BAD,BAK1,BAX,BBC3,BCL2L11,BID,BIK,BMF,BNIP3,CIDEB,DNM1L,FAM162A,HRK,MFF,MLLT11,MMP9,MOAP1,PDCD5,PINK1,PLA2G6,PLAUR,PMAIP1,PPIF,PYCARD,TNFSF10,TP53
BIOCARTA:AKAPCENTROSOME_PATHWAY	http://www.broadinstitute.org/gsea/msigdb/cards/BIOCARTA_AKAPCENTROSOME_PATHWAY	15	0.98068	0.996521	1	1	AKAP9,CDK1,MAP2,NUP85,PCNT,PKN1,PPP1CA,PPP2CA,PRKACB,PRKACG,PRKAG1,PRKAR2A,PRKAR2B,PRKCE,RHOA
GO:REGULATION_OF_CATION_TRANSMEMBRANE_TRANSPORT	http://www.broadinstitute.org/gsea/msigdb/cards/GO_REGULATION_OF_CATION_TRANSMEMBRANE_TRANSPORT	204	0.98091	0.996521	1	1	ABL1,ACTN2,ACTN4,ADRA2A,AGER,AGT,AHNAK,AKAP6,AKAP7,AKAP9,AMIGO1,ANK2,ANK3,ANO6,ARF1,ASPH,ATG5,ATP1A2,ATP1B1,ATP1B2,ATP1B3,ATP2B4,BAX,BDKRB1,BMP4,BPIFA1,C19orf26,CAB39,CACNA1C,CACNA1D,CACNA2D1,CACNB1,CACNB2,CACNB3,CACNB4,CALM1,CALM2,CALM3,CAMK2D,CAPN3,CASQ1,CASQ2,CAV1,CAV3,CLIC2,COMMD1,CORO1A,CRHR1,CTSS,CXCL10,CXCL11,CXCL9,CXCR3,CYBA,DHRS7C,DIAPH1,DLG1,DMD,DNM2,DPP10,DPP6,DRD1,DRD2,DRD3,DRD4,EDN3,EDNRA,EFCAB4B,EPO,F2,F2R,F2RL3,FCRL5,FGF12,FGF14,FHL1,FKBP1A,FKBP1B,FMR1,FXYD1,FXYD2,FXYD3,FXYD4,FXYD5,GAL,GALR2,GLRX,GNB5,GPD1L,GSTM2,GSTO1,HAMP,HAP1,HOMER1,HRC,HSPA2,HTT,IL13,JPH1,JPH2,JPH3,JPH4,JSRP1,KCNAB1,KCNAB2,KCNC1,KCNC2,KCNE1,KCNE1L,KCNE2,KCNE3,KCNG1,KCNH2,KCNIP1,KCNIP2,KCNIP3,KCNIP4,KCNJ11,KCNJ2,KCNN2,KCNQ1,KCNRG,KCNS1,KCNS2,KEL,KIAA1199,LACRT,LYN,MMP9,MTNR1B,MYO5A,NEDD4L,NOS1,NOS1AP,NPPA,NPSR1,NTSR1,OPRK1,OPRL1,OXSR1,PCSK9,PDE4B,PDE4D,PDPK1,PIK3CG,PIRT,PKD2,PLA2G6,PLCG1,PLCG2,PLN,PPIF,PRKACA,PRKCE,PRKD1,PRNP,PTGER3,PTK2B,PTPN3,RANGRF,RAPGEF3,RGN,RNF207,RYR2,S100A1,SCN1B,SCN2B,SCN3B,SCN4B,SCN5A,SEPN1,SLC30A1,SLC31A2,SLC8A1,SLC9A1,SLC9A3R1,SLN,SNCA,SNTA1,SRI,STIM1,STIM2,STK39,STOM,SUMO1,TESC,TEX101,TGFB1,THY1,TLR9,TMEM110,TRDN,TRPC1,TSPAN13,UBASH3B,UBQLN1,UTRN,VAMP2,WNK2,WNK3,WWP2,XCL1,YWHAE,YWHAH
BIOCARTA:AGR_PATHWAY	http://www.broadinstitute.org/gsea/msigdb/cards/BIOCARTA_AGR_PATHWAY	36	0.98107	0.996521	1	1	ACTA1,CDC42,CHRM1,CHRNA1,CTTN,DAG1,DMD,DVL1,EGFR,GIT2,ITGA1,ITGB1,JUN,LAMA2,LAMA3,LAMA4,MAPK1,MAPK3,MAPK8,MUSK,NRG1,NRG2,NRG3,PAK1,PAK2,PAK3,PAK4,PAK6,PAK7,PTK2,PXN,RAC1,RAPSN,SP1,SRC,UTRN
GO:NUCLEAR_CYCLIN_DEPENDENT_PROTEIN_KINASE_HOLOENZYME_COMPLEX	http://www.broadinstitute.org/gsea/msigdb/cards/GO_NUCLEAR_CYCLIN_DEPENDENT_PROTEIN_KINASE_HOLOENZYME_COMPLEX	15	0.98112	0.996521	1	1	BCCIP,CCNH,CCNT1,CCNT2,CDK12,CDK13,CDK9,ERCC2,HOXC10,HSPD1,KDM5A,PUF60,RB1,SNW1,TAF7
GO:MACROMOLECULE_TRANSMEMBRANE_TRANSPORTER_ACTIVITY	http://www.broadinstitute.org/gsea/msigdb/cards/GO_MACROMOLECULE_TRANSMEMBRANE_TRANSPORTER_ACTIVITY	20	0.98121	0.996521	1	1	AZGP1,BLOC1S3,GPIHBP1,HNRNPA3,MCL1,SEC61G,SIDT1,SIDT2,SLC11A2,TFRC,TIMM17A,TIMM17B,TIMM22,TOMM20,TOMM20L,TOMM22,TOMM40,TOMM40L,TOMM7,TOMM70A
PID:IFNG_PATHWAY	http://www.broadinstitute.org/gsea/msigdb/cards/PID_IFNG_PATHWAY	40	0.98122	0.996521	1	1	AKT1,CAMK2A,CAMK2B,CAMK2D,CAMK2G,CASP1,CBL,CEBPB,CREBBP,CRKL,DAPK1,EP300,IFNG,IFNGR1,IL1B,IRF1,IRF9,JAK1,JAK2,MAP2K1,MAP3K1,MAP3K11,MAPK1,MAPK3,MTOR,PIAS1,PIAS4,PIK3CA,PIK3R1,PRKCD,PTGES2,PTPN11,PTPN2,RAP1A,RAP1B,RAPGEF1,SMAD7,SOCS1,STAT1,STAT3
PID:GLYPICAN_1PATHWAY	http://www.broadinstitute.org/gsea/msigdb/cards/PID_GLYPICAN_1PATHWAY	27	0.98125	0.996521	1	1	APP,BLK,FGF2,FGFR1,FGR,FLT1,FYN,GPC1,HCK,LAMA1,LCK,LYN,NRG1,PLA2G2A,PRNP,SERPINC1,SLIT2,SMAD2,SRC,TDGF1,TGFB1,TGFB2,TGFB3,TGFBR1,TGFBR2,VEGFA,YES1
PID:NCADHERIN_PATHWAY	http://www.broadinstitute.org/gsea/msigdb/cards/PID_NCADHERIN_PATHWAY	33	0.98128	0.996521	1	1	AXIN1,CAMK2G,CDC42,CDH2,CNR1,CTNNA1,CTNNB1,CTNND1,CTTN,DAGLA,DAGLB,DCTN1,FER,FGFR1,GAP43,GJA1,GRIA2,GSN,JUP,KIF5B,LRP5,MAPK8,MAPRE1,MYL2,PIK3CA,PIK3R1,PIP5K1C,PLCG1,PTPN1,PTPN11,RAC1,RHOA,ROCK1
GO:REGULATION_OF_TRANSCRIPTION_INVOLVED_IN_G1_S_TRANSITION_OF_MITOTIC_CELL_CYCLE	http://www.broadinstitute.org/gsea/msigdb/cards/GO_REGULATION_OF_TRANSCRIPTION_INVOLVED_IN_G1_S_TRANSITION_OF_MITOTIC_CELL_CYCLE	26	0.98139	0.996521	1	1	BACH1,BRD4,CCNA1,CCNE1,CDC45,CDC6,CDK1,CDT1,DHFR,E2F1,E2F4,E2F6,E2F7,FBXO5,GFI1,HINFP,ID2,KLF11,NPAT,ORC1,PCNA,POLA1,RB1,RRM2,TYMS,ZNF259
REACTOME:PI3K_EVENTS_IN_ERBB2_SIGNALING	http://www.broadinstitute.org/gsea/msigdb/cards/REACTOME_PI3K_EVENTS_IN_ERBB2_SIGNALING	42	0.98148	0.996521	1	1	AKT1,AKT1S1,AKT2,AKT3,BAD,BTC,CASP9,CDKN1A,CDKN1B,CHUK,CREB1,EGF,EGFR,ERBB2,ERBB3,ERBB4,EREG,FOXO1,FOXO3,FOXO4,GAB1,GRB2,GSK3A,HBEGF,MAPKAP1,MDM2,MLST8,MTOR,NR4A1,NRG1,NRG2,NRG4,PDPK1,PHLPP1,PIK3CA,PIK3R1,PTEN,RICTOR,RPS6KB2,THEM4,TRIB3,TSC2
GO:DNA_STRAND_ELONGATION	http://www.broadinstitute.org/gsea/msigdb/cards/GO_DNA_STRAND_ELONGATION	30	0.98159	0.996521	1	1	DCLRE1B,DNA2,FEN1,GINS1,GINS2,GINS3,GINS4,LIG1,LIG3,LIG4,MRE11A,NBN,PARP1,PARP2,PARP3,PCNA,POLA1,POLA2,POLD1,POLD2,POLD3,POLD4,PRIM1,PRIM2,RAD50,RFC3,RFC4,RNASEH1,RNASEH2A,TERT
GO:PROTEIN_SERINE_THREONINE_KINASE_ACTIVITY	http://www.broadinstitute.org/gsea/msigdb/cards/GO_PROTEIN_SERINE_THREONINE_KINASE_ACTIVITY	422	0.98169	0.996521	1	1	AAK1,AATK,ACVR1,ACVR1B,ACVR1C,ACVR2A,ACVR2B,ACVRL1,ADCK1,ADCK2,ADCK4,ADRBK1,ADRBK2,AKAP13,AKT1,AKT2,AKT3,ALK,ALPK1,ALPK2,ALPK3,AMHR2,ANKK1,ARAF,ATM,ATR,AURKA,AURKB,AURKC,BCKDK,BCR,BMP2K,BMPR1A,BMPR1B,BMPR2,BRAF,BRSK1,BRSK2,BUB1,BUB1B,C8orf44-SGK3,C9orf96,CAB39,CAMK1,CAMK1D,CAMK1G,CAMK2A,CAMK2B,CAMK2D,CAMK2G,CAMK4,CAMKK1,CAMKK2,CASK,CCL3,CCNB1,CCNC,CCND3,CCNH,CCNK,CCNT1,CCNT2,CDC42BPA,CDC42BPB,CDC42BPG,CDC7,CDK1,CDK10,CDK11A,CDK12,CDK13,CDK14,CDK15,CDK16,CDK17,CDK18,CDK19,CDK2,CDK20,CDK3,CDK4,CDK5,CDK5R1,CDK6,CDK7,CDK8,CDK9,CDKL1,CDKL2,CDKL3,CDKL4,CDKL5,CHEK1,CHEK2,CHUK,CIT,CLK1,CLK2,CLK3,CLK4,CPNE3,CSNK1A1,CSNK1A1L,CSNK1D,CSNK1E,CSNK1G1,CSNK1G2,CSNK1G3,CSNK2A1,CSNK2A2,CSNK2B,DAPK1,DAPK2,DAPK3,DCLK1,DCLK2,DCLK3,DCX,DMPK,DSTYK,DYRK1A,DYRK1B,DYRK2,DYRK4,EEF2K,EGFR,EIF2AK1,EIF2AK2,EIF2AK3,EIF2AK4,ENG,ERCC2,ERCC3,ERN1,ERN2,FAM20A,FAM20C,FASTK,GAK,GRK1,GRK4,GRK5,GRK6,GRK7,GSG2,GSK3A,GSK3B,GTF2H1,GTF2H3,GTF2H4,HIPK1,HIPK2,HIPK3,HIPK4,HMGA2,HUNK,ICK,IKBKB,ILK,IRAK1,IRAK2,IRAK3,IRAK4,ITPKA,KALRN,KSR2,LATS1,LATS2,LIMK2,LMTK2,LMTK3,LRRK1,LRRK2,LTBP1,LTBP4,MAK,MAP2K1,MAP2K2,MAP2K3,MAP2K4,MAP2K5,MAP2K6,MAP2K7,MAP3K1,MAP3K10,MAP3K11,MAP3K12,MAP3K13,MAP3K15,MAP3K2,MAP3K3,MAP3K4,MAP3K5,MAP3K6,MAP3K7,MAP3K8,MAP3K9,MAP4K1,MAP4K2,MAP4K3,MAP4K4,MAP4K5,MAPK1,MAPK10,MAPK11,MAPK12,MAPK13,MAPK14,MAPK3,MAPK4,MAPK6,MAPK7,MAPK8,MAPK9,MAPKAPK3,MAPKAPK5,MARK1,MARK2,MARK3,MARK4,MAST1,MAST2,MAST3,MAST4,MASTL,MELK,MINK1,MKNK1,MKNK2,MNAT1,MOK,MOS,MTOR,MYLK,MYLK2,MYLK3,MYLK4,MYO3A,MYO3B,NEK1,NEK10,NEK11,NEK2,NEK3,NEK4,NEK5,NEK6,NEK7,NEK8,NEK9,NLK,NRBP1,NRBP2,NRK,NUAK1,NUAK2,OBSCN,OXSR1,PAK1,PAK2,PAK3,PAK4,PAK6,PAK7,PASK,PBK,PDIK1L,PDK3,PDPK1,PHKA1,PHKA2,PHKB,PHKG1,PHKG2,PIK3CA,PIK3CG,PIK3R4,PIM1,PIM2,PIM3,PINK1,PKMYT1,PKN1,PKN2,PKN3,PLK1,PLK2,PLK3,PLK4,PNCK,PPP4C,PRKAA1,PRKAA2,PRKAB1,PRKACA,PRKACB,PRKACG,PRKAG1,PRKAG2,PRKAG3,PRKCA,PRKCB,PRKCD,PRKCE,PRKCG,PRKCH,PRKCI,PRKCQ,PRKCZ,PRKD1,PRKD2,PRKD3,PRKDC,PRKG1,PRKG2,PRKX,PRPF4B,PSKH1,PSKH2,PTK2B,RAF1,RIOK1,RIOK2,RIOK3,RIPK1,RIPK2,RIPK3,RIPK4,ROCK1,ROCK2,RPS6KA1,RPS6KA2,RPS6KA3,RPS6KA4,RPS6KA5,RPS6KA6,RPS6KB1,RPS6KB2,RPS6KC1,RPS6KL1,SBK1,SBK2,SGK1,SGK2,SGK3,SIK2,SIK3,SLK,SMG1,SNRK,SNX15,SPEG,SQSTM1,SRPK1,SRPK2,SRPK3,STK10,STK11,STK16,STK17A,STK17B,STK19,STK24,STK25,STK3,STK31,STK32A,STK32B,STK32C,STK33,STK35,STK36,STK38,STK38L,STK39,STK4,STK40,STRADB,SYK,TAF1,TAF1L,TAOK1,TAOK2,TAOK3,TBK1,TESK1,TESK2,TGFB2,TGFBR1,TGFBR2,TGFBR3,TLK1,TLK2,TNIK,TNK2,TNNI3K,TP53RK,TRIO,TRPM6,TRPM7,TSSK1B,TSSK2,TSSK3,TSSK4,TSSK6,TTBK1,TTBK2,TTK,TTN,UHMK1,ULK1,ULK2,ULK3,ULK4,VRK1,VRK2,VRK3,WNK1,WNK2,WNK3,WNK4,XRCC6BP1
GO:AXONAL_FASCICULATION	http://www.broadinstitute.org/gsea/msigdb/cards/GO_AXONAL_FASCICULATION	20	0.98193	0.996532	1	1	AMIGO1,CDK5R1,CELSR3,CNR1,CNTN2,CNTN4,CRTAC1,EPHA3,EPHA4,EPHB2,EPHB3,FEZF2,MEGF8,NDN,NRCAM,NRP1,PTPRZ1,RTN4,SEMA3A,SEMA5A
GO:ISOMERASE_ACTIVITY	http://www.broadinstitute.org/gsea/msigdb/cards/GO_ISOMERASE_ACTIVITY	147	0.982	0.996532	1	1	ALOX12,ALOX15,ALOXE3,AMACR,APOA1BP,BPGM,CWC27,DCT,DDT,DHRS9,DKC1,DSE,DSEL,EBP,EBPL,ECH1,ECI1,ECI2,EHHADH,EIF2B1,EIF2B2,EIF2B4,ENOSF1,ERO1L,ERO1LB,ERP27,ERP29,ERP44,FKBP11,FKBP14,FKBP1A,FKBP1B,FKBP2,FKBP3,FKBP4,FKBP5,FKBP7,FKBP8,FKBP9,FKBPL,GALE,GALM,GLCE,GLRX2,GNE,GNPDA1,GNPDA2,GPI,GSTZ1,HMGCS1,HPGDS,HSD17B4,HSD3B1,HSD3B2,HYI,IDI1,IDI2,ISYNA1,ITGB3,ITPK1,LSS,MCEE,MIF,MPI,MRI1,MUT,NKTR,P4HB,PBLD,PDIA2,PDIA3,PDIA4,PDIA5,PDIA6,PDILT,PGAM1,PGAM2,PGAM4,PGM1,PGM2,PGM2L1,PGM3,PGM5,PIGK,PIN1,PIN4,PMM1,PMM2,PPIA,PPIB,PPIC,PPID,PPIE,PPIF,PPIG,PPIH,PPIL1,PPIL2,PPIL3,PPIL4,PPIL6,PPP2R4,PPWD1,PTGDS,PTGES,PTGES2,PTGES3,PTGIS,PUS1,PUS10,PUS3,PUS7,PUS7L,PUSL1,QSOX1,QSOX2,RANBP2,RENBP,RPE,RPE65,RPIA,RPUSD1,RPUSD2,RPUSD3,RPUSD4,SPO11,SREBF2,SRR,TBXAS1,TMX1,TMX3,TMX4,TOP1,TOP1MT,TOP2A,TOP2B,TOP3A,TOP3B,TRUB1,TRUB2,TSTA3,TTC9,TTC9B,TTC9C,TXNDC11,TXNDC5,YJEFN3
GO:SUBSTRATE_ADHESION_DEPENDENT_CELL_SPREADING	http://www.broadinstitute.org/gsea/msigdb/cards/GO_SUBSTRATE_ADHESION_DEPENDENT_CELL_SPREADING	37	0.98239	0.996532	1	1	ABL1,AKIP1,ANTXR1,AXL,BVES,EFNA1,EPHA1,EPHB3,FER,FERMT2,FERMT3,FGFRL1,FN1,FZD4,FZD7,ILK,ITGA4,ITGA8,ITGAV,ITGB3,ITGB7,KIF14,LAMA5,LAMB1,LAMC1,MERTK,MICALL2,PARVA,PEAK1,RAB1A,RAC1,RADIL,SRC,SRCIN1,TEK,TYRO3,VAMP3
PID:HDAC_CLASSII_PATHWAY	http://www.broadinstitute.org/gsea/msigdb/cards/PID_HDAC_CLASSII_PATHWAY	34	0.98241	0.996532	1	1	ADRBK1,ANKRA2,BCL6,BCOR,CAMK4,ESR1,GATA1,GATA2,GNB1,GNG2,HDAC10,HDAC11,HDAC3,HDAC4,HDAC5,HDAC6,HDAC7,HDAC9,HSP90AA1,MEF2C,NCOR2,NR3C1,RAN,RANBP2,RANGAP1,RFXANK,SRF,SUMO1,TUBA1B,TUBB2A,UBE2I,XPO1,YWHAB,YWHAE
GO:REGULATION_OF_CALCIUM_ION_TRANSPORT	http://www.broadinstitute.org/gsea/msigdb/cards/GO_REGULATION_OF_CALCIUM_ION_TRANSPORT	202	0.98258	0.996532	1	1	ABL1,ADCYAP1R1,ADRA2A,ADRB2,AGT,AHNAK,AKAP5,AKAP6,ANK2,ARRB2,ASPH,ATG5,ATP1A2,ATP1B1,ATP2B2,BAK1,BAX,BCL2,BDKRB1,BEST1,BMP4,C19orf26,CACNA1B,CACNA1C,CACNA1D,CACNA2D1,CACNA2D3,CACNA2D4,CACNB1,CACNB2,CACNB3,CACNB4,CALM1,CALM2,CALM3,CAMK2A,CAMK2B,CAMK2D,CAMK2G,CAPN3,CASK,CASQ1,CASQ2,CATSPER1,CAV1,CAV3,CCKAR,CCL2,CCL3,CCL4,CCL5,CCR1,CD4,CD84,CLDN16,CLIC2,CORO1A,CREB3,CRH,CRHR1,CRHR2,CTNNB1,CXCL10,CXCL11,CXCL12,CXCL9,CXCR3,CXCR4,CYBA,DHRS7C,DIAPH1,DMD,DRD1,DRD2,DRD4,EDNRA,EFCAB4A,EFCAB4B,EGF,EPO,F2,F2R,F2RL3,FCRL5,FFAR1,FGF14,FKBP1A,FKBP1B,FMR1,GCG,GJA1,GNAI2,GNB5,GRIN3B,GRM6,GSTM2,GSTO1,HAP1,HCRT,HOMER1,HRC,HSPA2,HTT,ICAM1,IGF1,IL13,INPP5K,JAK3,JPH1,JPH2,JPH3,JPH4,JSRP1,KCNE2,KCNE3,KIAA1199,LACRT,LGALS3,LILRB1,LILRB2,LPAR3,LYN,MYLK,MYO5A,NOS1,NOS1AP,NOS3,NPPA,NPSR1,NTSR1,OPRD1,OPRL1,P2RX1,P2RX2,P2RX3,P2RX4,P2RX5,P2RX7,P2RY12,PACSIN3,PAWR,PDE4B,PDE4D,PDGFB,PDGFRB,PDPK1,PIK3CG,PKD2,PLA2G1B,PLA2G6,PLCG1,PLCG2,PLN,PML,PRKACA,PRKCE,PRKD1,PTGER3,PTGS2,PTK2B,RAPGEF3,RCVRN,RGN,RYR2,S100A1,SEMG1,SEPN1,SLC30A1,SLC8A1,SLC9A1,SLN,SNCA,SPINK1,SRI,STC1,STC2,STIM1,STIM2,SUMO1,TEX101,TGFB1,THY1,TLR9,TMEM110,TMEM66,TRDN,TRIM27,TRPC1,TRPC3,TRPC4,TRPC6,TRPV2,TRPV3,TSPAN13,TSPO,UBASH3B,UBQLN1,UCN,WFS1,WNK3,XCL1,ZP3
REACTOME:PIP3_ACTIVATES_AKT_SIGNALING	http://www.broadinstitute.org/gsea/msigdb/cards/REACTOME_PIP3_ACTIVATES_AKT_SIGNALING	27	0.98264	0.996532	1	1	AKT1,AKT1S1,AKT2,AKT3,BAD,CASP9,CDKN1A,CDKN1B,CHUK,CREB1,FOXO1,FOXO3,FOXO4,GSK3A,MAPKAP1,MDM2,MLST8,MTOR,NR4A1,PDPK1,PHLPP1,PTEN,RICTOR,RPS6KB2,THEM4,TRIB3,TSC2
PID:MET_PATHWAY	http://www.broadinstitute.org/gsea/msigdb/cards/PID_MET_PATHWAY	80	0.98271	0.996532	1	1	AKT1,AKT1S1,AKT2,APC,ARF6,ARHGEF4,BAD,BCAR1,CBL,CDC42,CDH1,CRK,CRKL,CTNNA1,CTNNB1,DEPTOR,EGR1,EIF4E,EIF4EBP1,EPS15,ETS1,F2RL2,GAB1,GAB2,GRB2,HGF,HGS,HRAS,INPP5D,INPPL1,JUN,KPNB1,MAP2K1,MAP2K2,MAP2K4,MAP3K1,MAPK1,MAPK3,MAPK8,MET,MLST8,MTOR,MUC20,NCK1,NCK2,NUMB,PAK1,PAK2,PAK4,PARD6A,PDPK1,PIK3CA,PIK3R1,PLCG1,PRKCI,PRKCZ,PTK2,PTPN1,PTPN11,PTPN2,PTPRJ,PXN,RAB5A,RAC1,RAF1,RANBP10,RANBP9,RAP1A,RAP1B,RAPGEF1,RHOA,RIN2,RPTOR,SH3GL2,SH3KBP1,SHC1,SNAI1,SOS1,SRC,WASL
REACTOME:PI3K_EVENTS_IN_ERBB4_SIGNALING	http://www.broadinstitute.org/gsea/msigdb/cards/REACTOME_PI3K_EVENTS_IN_ERBB4_SIGNALING	36	0.98279	0.996532	1	1	AKT1,AKT1S1,AKT2,AKT3,BAD,BTC,CASP9,CDKN1A,CDKN1B,CHUK,CREB1,ERBB4,EREG,FOXO1,FOXO3,FOXO4,GSK3A,HBEGF,MAPKAP1,MDM2,MLST8,MTOR,NR4A1,NRG1,NRG2,NRG4,PDPK1,PHLPP1,PIK3CA,PIK3R1,PTEN,RICTOR,RPS6KB2,THEM4,TRIB3,TSC2
GO:RESPONSE_TO_OSMOTIC_STRESS	http://www.broadinstitute.org/gsea/msigdb/cards/GO_RESPONSE_TO_OSMOTIC_STRESS	60	0.98298	0.996587	1	1	AKT2,ANXA7,AQP1,ARHGEF2,ATF2,AVP,BAX,BDKRB2,CAB39,CAPN3,CCL5,DDX3X,EPO,ERRFI1,FMO1,HIF1A,HNMT,HSP90AA1,HSP90AB1,ICOSLG,ITGA2,KCNMA1,KMO,LRRC8A,MAP2K7,MAP7,MAPK13,MARVELD3,MYLK,NFAT5,NKX2-1,NTS,OXSR1,OXT,PCP4,PDPK1,PKD2,PKN1,PLK3,PTK2B,RAC1,RCSD1,RELB,SCN2A,SERPINB6,SLC12A6,SLC2A1,SLC2A4,SLC6A12,SORD,SST,STK39,TACR3,TH,TLR3,TNF,TRPV4,TSC22D2,TSC22D3,TSPO
GO:PROTEIN_POLYMERIZATION	http://www.broadinstitute.org/gsea/msigdb/cards/GO_PROTEIN_POLYMERIZATION	63	0.98322	0.996692	1	1	AIF1,AKAP9,ANG,ARHGAP6,ARL6,ARPC4,BLOC1S2,C2orf62,CASQ1,CASQ2,CAV1,CENPJ,CHMP2A,CHMP3,CHMP4A,CLASP1,CLASP2,COBL,COBLL1,CORO7,CSNK1D,CTTN,DIAPH1,DNM1L,FBXO5,FGA,FGB,FGF13,FGG,GOLGA2,GSN,HCLS1,JAK2,MAP7D3,MICALL2,MID1IP1,MSRB2,NDE1,NDEL1,PARK2,PREX1,RAC1,RANBP9,SLAIN2,TPPP,TPPP3,TRIM6,TRPV4,TTC17,TUBG1,TUBG2,TUBGCP2,TUBGCP3,TUBGCP4,TUBGCP6,UBE2C,UBE2K,UBE2S,VIL1,WAS,WASF1,WASF3,ZNF207
REACTOME:N_GLYCAN_ANTENNAE_ELONGATION_IN_THE_MEDIAL_TRANS_GOLGI	http://www.broadinstitute.org/gsea/msigdb/cards/REACTOME_N_GLYCAN_ANTENNAE_ELONGATION_IN_THE_MEDIAL_TRANS_GOLGI	18	0.98403	0.996986	1	1	B4GALT1,B4GALT2,B4GALT3,B4GALT4,B4GALT5,B4GALT6,FUT8,MAN2A1,MGAT2,MGAT3,MGAT4A,MGAT4B,MGAT4C,MGAT5,ST6GAL1,ST8SIA2,ST8SIA3,ST8SIA6
GO:PROTEIN_PEPTIDYL_PROLYL_ISOMERIZATION	http://www.broadinstitute.org/gsea/msigdb/cards/GO_PROTEIN_PEPTIDYL_PROLYL_ISOMERIZATION	35	0.98407	0.996986	1	1	CWC27,FKBP11,FKBP14,FKBP1A,FKBP1B,FKBP2,FKBP3,FKBP4,FKBP5,FKBP7,FKBP8,FKBP9,FKBPL,NKTR,PIN1,PIN4,PPIA,PPIB,PPIC,PPID,PPIE,PPIF,PPIG,PPIH,PPIL1,PPIL2,PPIL3,PPIL4,PPIL6,PPP2R4,PPWD1,RANBP2,TTC9,TTC9B,TTC9C
GO:SINGLE_FERTILIZATION	http://www.broadinstitute.org/gsea/msigdb/cards/GO_SINGLE_FERTILIZATION	105	0.98414	0.996986	1	1	ACR,ADAM2,ADAM20,ADAM21,ADAM30,ADCY3,AKAP3,AKAP4,ASTL,ATP8B3,B4GALT1,BSPH1,CAST,CATSPER1,CATSPER2,CATSPER3,CATSPER4,CATSPERB,CATSPERG,CCT2,CCT3,CCT4,CCT5,CCT7,CCT8,CD46,CD9,CDK1,CLGN,CRISP1,DNALI1,ELSPBP1,FETUB,FOLR4,FOXL2,GLIPR1L1,GLRA1,GLRB,GNPDA1,HEXB,HOXA10,HOXA11,HOXA9,HOXD10,HOXD9,HSPA1L,HVCN1,IGSF8,IZUMO1,KCNU1,KDM5B,LCN6,LRMP,MFGE8,MST1R,NPM2,OR10J1,OR1D2,OVGP1,PARK7,PCSK4,PKDREJ,PLCB1,PLCD4,PLCZ1,POMZP3,PRSS37,RNASE10,ROPN1B,SERPINA5,SLC22A16,SLIRP,SMAD4,SMCP,SPA17,SPACA3,SPACA7,SPAG1,SPAM1,SPESP1,STX2,SYT6,SYT8,T,TARBP2,TCP1,TNP1,TNP2,TRIM36,TRPC3,TRPC6,TRPC7,TUBGCP3,UBAP2L,UBE3A,UMODL1,WBP2NL,WDR48,WEE2,ZP1,ZP2,ZP3,ZP4,ZPBP,ZPBP2
GO:POSITIVE_REGULATION_OF_SMOOTH_MUSCLE_CONTRACTION	http://www.broadinstitute.org/gsea/msigdb/cards/GO_POSITIVE_REGULATION_OF_SMOOTH_MUSCLE_CONTRACTION	29	0.98416	0.996986	1	1	ABAT,ADA,ADRA1A,ADRA1B,ADRA1D,CHRM3,CTTN,EDN1,EDN2,F2R,ITGA2,MYOCD,NMU,NPNT,NPY2R,OXT,OXTR,PAWR,PROK2,PTAFR,PTGER3,PTGS1,PTGS2,SPHK1,SRF,TACR1,TACR2,TACR3,TBXA2R
BIOCARTA:CD40_PATHWAY	http://www.broadinstitute.org/gsea/msigdb/cards/BIOCARTA_CD40_PATHWAY	14	0.98419	0.996986	1	1	CD40,CD40LG,CHUK,DUSP1,IKBKAP,IKBKB,IKBKG,MAP3K1,NFKB1,NFKBIA,RELA,TNFAIP3,TRAF3,TRAF6
GO:BEHAVIORAL_RESPONSE_TO_PAIN	http://www.broadinstitute.org/gsea/msigdb/cards/GO_BEHAVIORAL_RESPONSE_TO_PAIN	13	0.98439	0.997051	1	1	CACNA1A,GIT2,NTRK1,OSM,P2RX2,P2RX3,PIRT,SCN9A,TACR1,THBS1,THBS4,TSPO,VWA1
GO:DRUG_TRANSPORT	http://www.broadinstitute.org/gsea/msigdb/cards/GO_DRUG_TRANSPORT	23	0.98471	0.997098	1	1	ABCA8,ABCB1,ABCB4,ABCB5,ABCC2,ABCG2,ATP8B1,EBP,MFSD10,NR1I2,SLC15A2,SLC17A3,SLC18A1,SLC19A1,SLC22A1,SLC22A18,SLC22A2,SLC22A3,SLC22A5,SLC31A1,SLC47A1,SLC47A2,TMEM30A
BIOCARTA:EGFR_SMRTE_PATHWAY	http://www.broadinstitute.org/gsea/msigdb/cards/BIOCARTA_EGFR_SMRTE_PATHWAY	11	0.98486	0.997098	1	1	EGF,EGFR,MAP2K1,MAP3K1,MAPK14,NCOR2,RARA,RXRA,THRA,THRB,ZBTB16
GO:ENDOCRINE_PROCESS	http://www.broadinstitute.org/gsea/msigdb/cards/GO_ENDOCRINE_PROCESS	43	0.98502	0.997098	1	1	ACE,ACE2,AGT,AGTR1,AGTR2,ATP6AP2,AVPR1A,AVPR2,CMA1,CORIN,CPA3,CRHR1,CTSG,CTSZ,CYBA,CYP11B2,DRD3,DRD5,ECE1,EDN1,EDN2,EDN3,ENPEP,FOXD1,FZD4,GATA3,GHRL,HSD11B2,INHBA,KRAS,MME,NKX2-1,NOS3,NOX1,OXTR,PCSK5,RASL10B,REN,RPS6KA2,SERPINF2,TACR1,TBX3,TMF1
GO:MONOCARBOXYLIC_ACID_TRANSMEMBRANE_TRANSPORTER_ACTIVITY	http://www.broadinstitute.org/gsea/msigdb/cards/GO_MONOCARBOXYLIC_ACID_TRANSMEMBRANE_TRANSPORTER_ACTIVITY	41	0.98514	0.997098	1	1	ABCB11,ABCC3,BSG,CEACAM1,EMB,SLC10A1,SLC10A2,SLC10A3,SLC10A4,SLC10A5,SLC10A6,SLC16A1,SLC16A11,SLC16A12,SLC16A13,SLC16A14,SLC16A2,SLC16A3,SLC16A4,SLC16A5,SLC16A7,SLC16A8,SLC16A9,SLC1A4,SLC22A16,SLC22A4,SLC22A5,SLC26A6,SLC32A1,SLC5A12,SLC5A8,SLC6A1,SLC6A11,SLC6A12,SLC6A13,SLCO1A2,SLCO1B1,SLCO1B3,SLCO1C1,SLCO2A1,SLCO2B1
GO:CLATHRIN_VESICLE_COAT	http://www.broadinstitute.org/gsea/msigdb/cards/GO_CLATHRIN_VESICLE_COAT	21	0.98523	0.997098	1	1	AFTPH,AP1G2,AP1S1,AP2A1,AP2A2,AP2B1,AP2M1,AP2S1,CLTA,CLTB,CLTC,EGFR,EPN2,EPS15,LDLRAP1,NCALD,NECAP2,PICALM,SGIP1,SYNRG,TBC1D5
GO:PROTEIN_FOLDING	http://www.broadinstitute.org/gsea/msigdb/cards/GO_PROTEIN_FOLDING	200	0.98556	0.997098	1	1	AARS,AHSP,AIP,AIPL1,ALG12,APCS,APOA2,ATF6,B2M,BAG1,BAG2,BAG3,BAG4,BAG5,CALR,CALR3,CANX,CCT2,CCT3,CCT4,CCT5,CCT6A,CCT6B,CCT7,CCT8,CD74,CDC37,CDC37L1,CHCHD4,CHORDC1,CLGN,CLPX,CLU,CRTAP,CSNK2A1,CSNK2A2,CSNK2B,CWC27,DNAJA1,DNAJA2,DNAJA3,DNAJA4,DNAJB1,DNAJB11,DNAJB13,DNAJB2,DNAJB4,DNAJB5,DNAJB6,DNAJB8,DNAJC1,DNAJC10,DNAJC19,DNAJC2,DNAJC21,DNAJC24,DNAJC4,DNLZ,ENTPD5,ERO1L,ERO1LB,ERP27,ERP29,ERP44,FKBP11,FKBP14,FKBP15,FKBP1A,FKBP1B,FKBP2,FKBP3,FKBP4,FKBP5,FKBP7,FKBP8,FKBP9,FKBPL,FUT10,GANAB,GLRX2,GNAI1,GNAI2,GNAI3,GNAT1,GNAT2,GNAT3,GNAZ,GNB1,GNB2,GNB4,GNB5,GNG2,GRPEL1,GRPEL2,HSCB,HSP90AA1,HSP90AB1,HSP90B1,HSPA14,HSPA1A,HSPA1B,HSPA1L,HSPA2,HSPA4L,HSPA5,HSPA6,HSPA8,HSPA9,HSPBP1,HSPD1,HSPE1,HSPH1,ITGB3,LEPRE1,LMAN1,LMAN2L,LRPAP1,LTBP4,MESDC2,MKKS,MLEC,MOGS,MPDU1,NFYC,NKTR,P4HB,PDCL,PDCL3,PDIA2,PDIA3,PDIA4,PDIA5,PDIA6,PDILT,PDRG1,PEX19,PFDN1,PFDN2,PFDN4,PFDN5,PFDN6,PIGK,PPIA,PPIB,PPIC,PPID,PPIE,PPIF,PPIG,PPIH,PPIL1,PPIL2,PPIL3,PPIL4,PPIL6,PPWD1,PRDX4,PRKCSH,PTGES3,QSOX1,QSOX2,RANBP2,RGS7,RGS9,RIC3,RP2,RUVBL2,SACS,SIL1,SPHK1,ST13,TBCA,TBCC,TBCD,TBCE,TCP1,TMX1,TMX3,TMX4,TOR1A,TOR1B,TOR2A,TRAP1,TTC1,TTC9,TTC9B,TTC9C,TXN,TXN2,TXNDC11,TXNDC2,TXNDC5,TXNDC8,TXNL1,UGGT1,UNC45A,UNC45B,VAPA,VBP1,WFS1
GO:CHAPERONE_BINDING	http://www.broadinstitute.org/gsea/msigdb/cards/GO_CHAPERONE_BINDING	78	0.98576	0.997098	1	1	AHSA1,AHSA2,ALB,ATP1A1,ATP1A2,ATP1A3,BAG1,BAG2,BAG3,BAG4,BAG5,BAK1,BAX,BIRC5,CALR,CDC37,CDC37L1,CDKN1B,CLU,CP,CTSC,DLST,DNAJA1,DNAJA2,DNAJA4,DNAJB1,DNAJB2,DNAJB4,DNAJB5,DNAJB6,DNAJB7,DNAJB8,DNAJC1,DNAJC10,DNAJC3,DNLZ,ERP29,FGB,GET4,GNB5,GRPEL1,GRPEL2,HES1,HLA-B,HSCB,HSPA5,HSPD1,HSPE1,HYOU1,OGDH,PACRG,PARK2,PFDN4,PFDN6,PRNP,RNF207,SACS,SDF2L1,SLC25A17,SOD1,ST13,STIP1,SYVN1,TBCA,TBCC,TBCD,TBCE,TFRC,TG,TIMM10,TIMM44,TIMM9,TP53,TSC1,UBL4A,USP13,VWF,WRAP53
GO:DRUG_TRANSPORTER_ACTIVITY	http://www.broadinstitute.org/gsea/msigdb/cards/GO_DRUG_TRANSPORTER_ACTIVITY	19	0.98581	0.997098	1	1	ABCA8,ABCB1,ABCB4,ABCB5,ABCG2,C2orf83,EBP,MFSD10,SLC17A3,SLC18A1,SLC19A1,SLC19A2,SLC19A3,SLC22A18,SLC22A5,SLC38A1,SLC38A7,SLC47A1,SLC47A2
GO:RNA_PHOSPHODIESTER_BOND_HYDROLYSIS_ENDONUCLEOLYTIC	http://www.broadinstitute.org/gsea/msigdb/cards/GO_RNA_PHOSPHODIESTER_BOND_HYDROLYSIS_ENDONUCLEOLYTIC	55	0.98615	0.997098	1	1	ABT1,APEX1,CPSF3,DBR1,DGCR8,DICER1,DROSHA,EDC3,ELAC1,ELAC2,ENDOU,ENDOV,ERN1,EXO1,FEN1,HRSP12,KIAA0391,MRPL44,NOB1,NOL9,NOP14,PLD6,POP1,POP4,POP5,POP7,RCL1,RNASE1,RNASE2,RNASE4,RNASE8,RNASEH1,RNASEH2A,RNASEH2B,RNASEH2C,RNASEK,RNASEL,RNASET2,RPP14,RPP21,RPP25,RPP30,RPP38,RPP40,RPS21,RPSA,RRS1,SLFN14,SMG6,TSEN15,TSEN2,TSEN34,TSEN54,UTP20,ZC3H12A
REACTOME:PROTEIN_FOLDING	http://www.broadinstitute.org/gsea/msigdb/cards/REACTOME_PROTEIN_FOLDING	50	0.98626	0.997098	1	1	ACTB,AP3M1,ARFGEF2,CCT2,CCT3,CCT4,CCT5,CCT6A,CCT7,CCT8,FBXL3,FBXL5,FBXO4,FBXO6,FBXW2,FBXW4,FBXW5,FBXW7,FKBP9,KIF13A,LONP2,NOP56,PFDN1,PFDN2,PFDN4,PFDN5,PFDN6,SPHK1,TBCA,TBCB,TBCC,TBCD,TBCE,TCP1,TUBA1A,TUBA1B,TUBA1C,TUBA3C,TUBA3D,TUBA4A,TUBB1,TUBB2A,TUBB2B,TUBB3,TUBB4A,TUBB4B,TUBB6,USP11,VBP1,XRN2
GO:PYRIMIDINE_CONTAINING_COMPOUND_BIOSYNTHETIC_PROCESS	http://www.broadinstitute.org/gsea/msigdb/cards/GO_PYRIMIDINE_CONTAINING_COMPOUND_BIOSYNTHETIC_PROCESS	39	0.98643	0.997098	1	1	AK5,CAD,CDA,CMPK1,CMPK2,CPS1,CTPS2,DCK,DCTD,DHFRL1,DHODH,DTYMK,DUT,ERH,HDHD1,MTOR,NME1,NME2,NME3,NME4,NME5,NME6,NME7,NME9,PRPS1,SHMT1,TBPL1,TK1,TK2,TPK1,TYMP,TYMS,UCK1,UCK2,UCKL1,UMPS,UPP1,UPP2,UPRT
GO:RESPONSE_TO_PLATELET_DERIVED_GROWTH_FACTOR	http://www.broadinstitute.org/gsea/msigdb/cards/GO_RESPONSE_TO_PLATELET_DERIVED_GROWTH_FACTOR	18	0.98654	0.997098	1	1	CCL2,CCNA2,CORO1B,CREB1,DNMT1,ERRFI1,FER,FN1,FYN,HAS1,HAS2,HYAL1,IQGAP1,PDGFD,PDGFRB,PTN,SRC,YES1
GO:SPERM_PART	http://www.broadinstitute.org/gsea/msigdb/cards/GO_SPERM_PART	135	0.98663	0.997098	1	1	ABHD2,ACR,ACRBP,ACRV1,ADAM15,AK1,AK2,AK8,AKAP14,AKAP3,AKAP4,ALS2CR12,ARC,ATP2B4,ATP6V0A2,ATP6V1E2,ATP8B3,AZI1,BMF,BSG,C9orf9,CABYR,CALR,CAPN11,CAPZA3,CASC5,CATSPER3,CATSPER4,CATSPERG,CAV1,CAV2,CD46,CLK3,CRCP,CTNNA1,CXADR,CYLC1,DLD,DNAH1,DNAI2,DRD2,ENKUR,FABP9,FAM154A,FAM170B,FLOT2,FNDC3A,GABARAP,GLIPR1L1,GNAT3,GPX5,GSTM3,HEXB,HK1,IFT172,IFT27,IFT81,IQCF1,IQUB,ITGA1,ITGB1,IZUMO1,KIF2A,KIT,LOXL1,LRGUK,MARCKS,NCF2,NME5,NOTCH1,ODF2,ODF3,ODF4,PACRG,PATE4,PCSK4,PFKM,PGAM4,PGK2,PLA1A,POMT1,PRKACA,PTCHD3,RAB3A,RACGAP1,RAN,RND2,RNF38,RPGR,RSPH1,SEPT12,SEPT4,SERPINA5,SKIL,SLC26A3,SLC26A6,SLC9A3R1,SLIRP,SPA17,SPACA1,SPACA3,SPACA4,SPACA7,SPAG8,SPAG9,SPATA6,SPEF2,SPESP1,SPINK1,SPINK13,SPINK2,SPINK8,SQSTM1,STK31,SUN1,SV2B,SYT8,TBC1D21,TBXA2R,TCP1,TCTEX1D4,TEKT3,TEX101,TMEM190,TMEM225,TRIM36,TRIP11,TSKS,TSSK1B,TSSK2,TXNDC2,TXNDC8,VEZT,ZP3,ZPBP2
REACTOME:BILE_SALT_AND_ORGANIC_ANION_SLC_TRANSPORTERS	http://www.broadinstitute.org/gsea/msigdb/cards/REACTOME_BILE_SALT_AND_ORGANIC_ANION_SLC_TRANSPORTERS	10	0.98685	0.997098	1	1	SLC10A6,SLC13A1,SLC13A3,SLC13A5,SLC16A1,SLC16A3,SLC16A7,SLC16A8,SLC47A1,SLC47A2
REACTOME:P75_NTR_RECEPTOR_MEDIATED_SIGNALLING	http://www.broadinstitute.org/gsea/msigdb/cards/REACTOME_P75_NTR_RECEPTOR_MEDIATED_SIGNALLING	76	0.98702	0.997098	1	1	AATF,ABR,ADAM17,AKAP13,APH1B,ARHGAP4,ARHGDIA,ARHGEF11,ARHGEF12,ARHGEF16,ARHGEF17,ARHGEF18,ARHGEF2,ARHGEF3,ARHGEF4,ARHGEF6,BAD,BCL2L11,CASP2,CASP3,ECT2,FGD1,FGD2,FGD3,FGD4,HDAC1,HDAC2,HDAC3,IKBKB,IRAK1,ITGB3BP,ITSN1,KALRN,LINGO1,MAG,MAGED1,MAPK8,MCF2,MYD88,NCSTN,NET1,NFKBIA,NGEF,NGF,NGFR,NGFRAP1,OBSCN,OMG,PLEKHG2,PRDM4,PREX1,PRKCI,PSEN1,PSEN2,PSENEN,RAC1,RASGRF1,RASGRF2,RELA,RHOA,RIPK2,RPS27A,RTN4,SMPD2,SORCS3,SOS1,SOS2,SQSTM1,TIAM1,TIAM2,TRAF6,TRIO,UBA52,VAV1,VAV3,YWHAE
GO:TRANSFERASE_ACTIVITY_TRANSFERRING_ALKYL_OR_ARYL_OTHER_THAN_METHYL_GROUPS	http://www.broadinstitute.org/gsea/msigdb/cards/GO_TRANSFERASE_ACTIVITY_TRANSFERRING_ALKYL_OR_ARYL_OTHER_THAN_METHYL_GROUPS	62	0.98702	0.997098	1	1	AGPS,ALOX5AP,CHM,CLIC1,CLIC2,CLIC3,CLIC4,CLIC5,CLIC6,COQ2,COX10,DHDDS,DHPS,DPH2,EEF1E1,EEF1G,FDFT1,FDPS,FNTA,FNTB,GDAP1,GDAP1L1,GGPS1,GSTA1,GSTA2,GSTA3,GSTA4,GSTA5,GSTK1,GSTM1,GSTM2,GSTM3,GSTM4,GSTM5,GSTO1,GSTO2,GSTP1,GSTT1,GSTT2,GSTT2B,GSTZ1,HMBS,HPGDS,LTC4S,MAT1A,MAT2A,MGST1,MGST2,MGST3,MMAB,NANS,NUS1,PDSS1,PDSS2,PGGT1B,PTAR1,RABGGTA,RABGGTB,SMS,SRM,TRIT1,UBIAD1
BIOCARTA:CBL_PATHWAY	http://www.broadinstitute.org/gsea/msigdb/cards/BIOCARTA_CBL_PATHWAY	13	0.98708	0.997098	1	1	CBL,CSF1R,EGF,EGFR,GRB2,MET,PDGFRA,PRKCA,PRKCB,SH3GLB1,SH3GLB2,SH3KBP1,SRC
GO:POSITIVE_REGULATION_OF_CATION_TRANSMEMBRANE_TRANSPORT	http://www.broadinstitute.org/gsea/msigdb/cards/GO_POSITIVE_REGULATION_OF_CATION_TRANSMEMBRANE_TRANSPORT	95	0.9871	0.997098	1	1	ABL1,ACTN2,ACTN4,AGER,AKAP6,AKAP7,AKAP9,AMIGO1,ANK2,ANK3,ANO6,ARF1,ASPH,ATP1B1,ATP1B2,ATP1B3,BAX,BDKRB1,BMP4,CACNA2D1,CACNB2,CALM1,CALM2,CALM3,CAPN3,CTSS,CXCL10,CXCL11,CXCL9,CXCR3,DMD,DNM2,DRD1,DRD4,EDN3,EDNRA,EFCAB4B,F2,F2R,F2RL3,FGF14,FXYD1,GAL,GALR2,GLRX,GSTM2,GSTO1,HAP1,HSPA2,HTT,IL13,JPH2,KCNC1,KCNC2,KCNE1,KCNE1L,KCNE2,KCNE3,KCNH2,KCNJ11,KCNJ2,KCNQ1,KIAA1199,LACRT,NOS1,NOS1AP,NPPA,NPSR1,NTSR1,OPRK1,PDPK1,PIRT,PKD2,PLCG1,PLCG2,RAPGEF3,RGN,RNF207,RYR2,S100A1,SLC9A1,SNCA,SRI,STIM1,STIM2,SUMO1,TESC,TEX101,THY1,TMEM110,TRDN,TRPC1,WNK2,WNK3,XCL1
GO:PYRIMIDINE_NUCLEOTIDE_METABOLIC_PROCESS	http://www.broadinstitute.org/gsea/msigdb/cards/GO_PYRIMIDINE_NUCLEOTIDE_METABOLIC_PROCESS	43	0.98715	0.997098	1	1	AK3,AK5,CAD,CMPK1,CMPK2,CTPS2,DCK,DCTD,DHODH,DTYMK,DUT,ENTPD4,ERH,MBD4,NEIL1,NEIL2,NME1,NME2,NME3,NME4,NME5,NME6,NME7,NME9,NT5C,NT5M,NTHL1,OGG1,PRPS1,SHMT1,SMUG1,TBPL1,TDG,TYMP,TYMS,UCK1,UCK2,UCKL1,UMPS,UNG,UPP1,UPP2,UPRT
GO:NEGATIVE_REGULATION_OF_LIPID_CATABOLIC_PROCESS	http://www.broadinstitute.org/gsea/msigdb/cards/GO_NEGATIVE_REGULATION_OF_LIPID_CATABOLIC_PROCESS	21	0.98716	0.997098	1	1	ACACB,ADORA1,ADRA2A,AKT1,APOA2,APOC1,APOC3,BSCL2,CIDEA,CNR1,CRTC3,GPLD1,HCAR2,IL1B,INS,METTL20,PDE3B,PIK3CG,PLIN5,PRKAA1,TNF
GO:NEGATIVE_REGULATION_OF_LIPID_TRANSPORT	http://www.broadinstitute.org/gsea/msigdb/cards/GO_NEGATIVE_REGULATION_OF_LIPID_TRANSPORT	26	0.98744	0.997244	1	1	ABCG5,ABCG8,ACSL4,AGTR2,AKT1,AKT2,APOA2,APOC1,APOC2,APOC3,APOE,CRY1,CYP4F2,EGF,IRS2,ITGAV,ITGB3,NFKB1,NR1H2,NR1H3,PLA2G10,PLA2R1,PTPN11,SHH,SREBF2,THBS1
GO:RESPONSE_TO_FOLLICLE_STIMULATING_HORMONE	http://www.broadinstitute.org/gsea/msigdb/cards/GO_RESPONSE_TO_FOLLICLE_STIMULATING_HORMONE	9	0.9878	0.997299	1	1	ASNS,HMGCS1,INHBA,NOTCH1,PAWR,PPARGC1A,SRD5A1,STAR,TGFBR3
GO:RIBONUCLEASE_P_ACTIVITY	http://www.broadinstitute.org/gsea/msigdb/cards/GO_RIBONUCLEASE_P_ACTIVITY	11	0.9878	0.997299	1	1	KIAA0391,POP1,POP4,POP5,POP7,RPP14,RPP21,RPP25,RPP30,RPP38,RPP40
REACTOME:RESOLUTION_OF_AP_SITES_VIA_THE_MULTIPLE_NUCLEOTIDE_PATCH_REPLACEMENT_PATHWAY	http://www.broadinstitute.org/gsea/msigdb/cards/REACTOME_RESOLUTION_OF_AP_SITES_VIA_THE_MULTIPLE_NUCLEOTIDE_PATCH_REPLACEMENT_PATHWAY	17	0.98794	0.997299	1	1	APEX1,CCNO,FEN1,LIG1,MBD4,MPG,MUTYH,NTHL1,OGG1,PCNA,POLB,POLD1,POLD2,POLD3,POLD4,SMUG1,TDG
GO:PROTEIN_PHOSPHATASE_1_BINDING	http://www.broadinstitute.org/gsea/msigdb/cards/GO_PROTEIN_PHOSPHATASE_1_BINDING	19	0.98804	0.997299	1	1	AKAP11,CDC5L,FER,KCNQ1,LILRB1,LILRB2,LMNA,PAWR,PHACTR1,PHACTR3,PHACTR4,PPP1CA,PPP1CC,PPP1R15A,PPP1R9A,PPP1R9B,SHOC2,STAU1,TCTEX1D4
GO:MITOCHONDRIAL_ELECTRON_TRANSPORT_UBIQUINOL_TO_CYTOCHROME_C	http://www.broadinstitute.org/gsea/msigdb/cards/GO_MITOCHONDRIAL_ELECTRON_TRANSPORT_UBIQUINOL_TO_CYTOCHROME_C	13	0.98825	0.997365	1	1	C11orf83,CYC1,CYCS,MECP2,PMPCB,UQCR10,UQCR11,UQCRB,UQCRC1,UQCRC2,UQCRFS1,UQCRH,UQCRQ
GO:ENDONUCLEASE_ACTIVITY	http://www.broadinstitute.org/gsea/msigdb/cards/GO_ENDONUCLEASE_ACTIVITY	120	0.98847	0.997365	1	1	ALKBH1,ANG,APEX1,APEX2,APLF,CPSF3,DBR1,DCLRE1C,DGCR8,DICER1,DIS3,DMC1,DNA2,DNASE1,DNASE1L1,DNASE1L2,DNASE1L3,DNASE2,DNASE2B,DROSHA,EDC3,ELAC1,ELAC2,EME1,EME2,ENDOD1,ENDOG,ENDOU,ENDOV,ERCC1,ERCC4,ERCC5,ERN1,ERN2,EXO1,EXOG,FAN1,FEN1,G3BP1,GEN1,HMGA1,HMGA2,HRSP12,KIAA0391,MBD4,MRE11A,MRPL44,MUS81,N4BP2,NEIL1,NEIL2,NEIL3,NOB1,NTHL1,OGG1,PELO,PLD6,PMS2,PNKP,POLB,POP1,POP4,POP5,POP7,PPP1R8,PXDNL,RAD50,RAD51,RAD51B,RAD51C,RAD51D,RAG1,RBBP8,RCL1,RNASE1,RNASE10,RNASE11,RNASE12,RNASE13,RNASE2,RNASE3,RNASE4,RNASE6,RNASE7,RNASE8,RNASE9,RNASEH1,RNASEH2A,RNASEH2B,RNASEH2C,RNASEK,RNASEL,RNASET2,RPP14,RPP21,RPP25,RPP30,RPP38,RPP40,RPS3,SETMAR,SLFN14,SLX1A,SLX1B,SLX4,SMG6,SMUG1,TATDN1,TATDN2,TSEN15,TSEN2,TSEN34,TSEN54,TSN,XRCC2,XRCC3,ZC3H12A,ZC3H12C,ZC3H12D,ZRANB3
REACTOME:NCAM_SIGNALING_FOR_NEURITE_OUT_GROWTH	http://www.broadinstitute.org/gsea/msigdb/cards/REACTOME_NCAM_SIGNALING_FOR_NEURITE_OUT_GROWTH	63	0.98864	0.997365	1	1	AGRN,ARTN,CACNA1G,CACNA1H,CACNA1I,CACNA1S,CACNB1,CACNB2,CACNB3,CACNB4,CDK1,CNTN2,COL1A1,COL1A2,COL2A1,COL3A1,COL4A1,COL4A2,COL4A3,COL4A4,COL4A5,COL5A1,COL5A2,COL6A1,COL6A2,COL6A3,COL9A1,COL9A2,COL9A3,CREB1,FGFR1,FYN,GDNF,GFRA1,GFRA2,GFRA4,GRB2,HRAS,KRAS,MAP2K1,MAP2K2,MAPK1,MAPK3,NCAN,NRAS,NRTN,PRNP,PSPN,PTK2,RAF1,RPS6KA5,SOS1,SPTA1,SPTAN1,SPTB,SPTBN1,SPTBN2,SPTBN4,SPTBN5,SRC,ST8SIA2,ST8SIA4,YWHAB
GO:REGULATION_OF_ACROSOME_REACTION	http://www.broadinstitute.org/gsea/msigdb/cards/GO_REGULATION_OF_ACROSOME_REACTION	17	0.98865	0.997365	1	1	B4GALT1,CACNA1H,CRISP1,FAM170B,GLRA1,IQCF1,PLB1,PLCB1,POMZP3,SERPINA10,SPINK1,SPINK13,SPINK2,SPINK8,ZP2,ZP3,ZP4
REACTOME:IKK_COMPLEX_RECRUITMENT_MEDIATED_BY_RIP1	http://www.broadinstitute.org/gsea/msigdb/cards/REACTOME_IKK_COMPLEX_RECRUITMENT_MEDIATED_BY_RIP1	10	0.98893	0.997403	1	1	CD14,CHUK,IKBKB,IKBKG,LY96,RIPK1,TICAM1,TICAM2,TLR3,TLR4
GO:PEPTIDYL_PROLINE_MODIFICATION	http://www.broadinstitute.org/gsea/msigdb/cards/GO_PEPTIDYL_PROLINE_MODIFICATION	46	0.98896	0.997403	1	1	CRTAP,CWC27,EGLN1,EGLN2,EGLN3,FKBP11,FKBP14,FKBP1A,FKBP1B,FKBP2,FKBP3,FKBP4,FKBP5,FKBP7,FKBP8,FKBP9,FKBPL,LEPRE1,LEPREL1,NKTR,P4HA1,P4HA2,P4HA3,P4HB,PDIA2,PIN1,PIN4,PPIA,PPIB,PPIC,PPID,PPIE,PPIF,PPIG,PPIH,PPIL1,PPIL2,PPIL3,PPIL4,PPIL6,PPP2R4,PPWD1,RANBP2,TTC9,TTC9B,TTC9C
REACTOME:GAB1_SIGNALOSOME	http://www.broadinstitute.org/gsea/msigdb/cards/REACTOME_GAB1_SIGNALOSOME	36	0.98936	0.997669	1	1	AKT1,AKT1S1,AKT2,AKT3,BAD,CASP9,CDKN1A,CDKN1B,CHUK,CREB1,CSK,EGF,EGFR,FOXO1,FOXO3,FOXO4,GAB1,GRB2,GSK3A,MAPKAP1,MDM2,MLST8,MTOR,NR4A1,PAG1,PDPK1,PHLPP1,PIK3CA,PIK3R1,PTEN,RICTOR,RPS6KB2,SRC,THEM4,TRIB3,TSC2
GO:CLATHRIN_COAT	http://www.broadinstitute.org/gsea/msigdb/cards/GO_CLATHRIN_COAT	44	0.98972	0.997721	1	1	AFTPH,AP1B1,AP1G1,AP1G2,AP1M1,AP1M2,AP1S1,AP2A1,AP2A2,AP2B1,AP2M1,AP2S1,AP3B1,AP3M1,AP3M2,AP4B1,AP4M1,BAIAP2L2,CLTA,CLTB,CLTC,EGFR,EPN2,EPS15,EPS15L1,GGA1,GGA2,GGA3,IGF2R,KCNQ5,LDLRAP1,NCALD,NECAP2,PANK1,PICALM,SCLT1,SCN10A,SGIP1,SYNJ1,SYNRG,TBC1D5,VPS33A,VPS33B,VPS41
GO:TRANS_GOLGI_NETWORK_MEMBRANE	http://www.broadinstitute.org/gsea/msigdb/cards/GO_TRANS_GOLGI_NETWORK_MEMBRANE	76	0.98977	0.997721	1	1	AP1B1,AP1G1,AP1M1,AP1M2,AP1S1,AP1S2,AP1S3,AP4B1,AP4E1,AP4M1,AP4S1,APP,ARFIP1,ARFIP2,ARFRP1,ARL1,ATP7B,CABP7,CALN1,CD74,CLIP3,CLTA,CLTC,CLVS1,CLVS2,COG1,COG2,COG3,COG4,COG5,COG6,COG7,COG8,GNAS,GOLPH3L,HLA-DPA1,HLA-DPB1,HLA-DQA1,HLA-DQA2,HLA-DQB1,HLA-DQB2,HLA-DRA,HLA-DRB1,IGF2R,KIAA1432,KIF13A,LGR5,LGR6,LLGL1,MARCH1,MMP24,MYO1B,RAB31,RAB43,RAB6A,RAB9A,RABEPK,RGP1,RHOBTB3,SCAMP2,SCAMP5,SLC24A5,STX10,STX16,STX6,SYS1,TGOLN2,TMEM165,TMEM79,USP6NL,VAMP3,VAMP4,VPS52,VPS53,VPS54,VTI1A
GO:REGULATION_OF_EXTRINSIC_APOPTOTIC_SIGNALING_PATHWAY_IN_ABSENCE_OF_LIGAND	http://www.broadinstitute.org/gsea/msigdb/cards/GO_REGULATION_OF_EXTRINSIC_APOPTOTIC_SIGNALING_PATHWAY_IN_ABSENCE_OF_LIGAND	45	0.98982	0.997721	1	1	AKT1,BAX,BCL2,BCL2L1,COL2A1,CSF2,CTNNA1,CX3CR1,DAPK3,EYA1,FAS,FGF10,FGFR1,FYN,GATA1,GDNF,GFRAL,HSPA1A,HSPA1B,HTRA2,IFI6,IL1A,IL1B,IL7,INHBA,MAP2K5,MAPK7,MCL1,NF1,NRG1,PF4,PPP1CA,PPP2R1A,PPP2R1B,RET,RIPK1,SNAI2,SRPX,STRADB,TERT,TGFB2,TNF,UNC5B,WWOX,ZC3HC1
PID:RAC1_REG_PATHWAY	http://www.broadinstitute.org/gsea/msigdb/cards/PID_RAC1_REG_PATHWAY	38	0.99008	0.997846	1	1	ABI1,ABR,ARHGAP1,ARHGAP17,ARHGAP9,ARHGDIA,ARHGEF2,ARHGEF25,ARHGEF6,ARHGEF7,BCR,CHN1,CHN2,DEF6,DOCK1,DOCK2,DOCK6,ELMO1,EPS8,KALRN,MCF2,NGEF,PREX1,PREX2,RAC1,RACGAP1,RALBP1,RAP1GDS1,RASGRF1,RASGRF2,SOS1,SPATA13,TIAM1,TIAM2,TRIO,VAV1,VAV2,VAV3
KEGG:SYSTEMIC_LUPUS_ERYTHEMATOSUS	http://www.broadinstitute.org/gsea/msigdb/cards/KEGG_SYSTEMIC_LUPUS_ERYTHEMATOSUS	114	0.99071	0.998343	1	1	ACTN1,ACTN2,ACTN4,C1QA,C1QB,C1QC,C2,C3,C4A,C4B,C5,C6,C7,C8A,C8B,C8G,C9,CD28,CD40,CD40LG,CD80,CD86,CTSG,ELANE,FCGR2A,FCGR2B,FCGR3A,GRIN2A,GRIN2B,H2AFB1,H2AFJ,H2AFV,H2AFX,H2AFY,H2AFY2,H2AFZ,H2BFM,H2BFWT,H3F3A,H3F3B,H3F3C,HIST1H2AA,HIST1H2AB,HIST1H2AC,HIST1H2AD,HIST1H2AE,HIST1H2AG,HIST1H2AH,HIST1H2AI,HIST1H2AJ,HIST1H2AK,HIST1H2AL,HIST1H2AM,HIST1H2BA,HIST1H2BB,HIST1H2BC,HIST1H2BD,HIST1H2BE,HIST1H2BF,HIST1H2BG,HIST1H2BH,HIST1H2BI,HIST1H2BJ,HIST1H2BK,HIST1H2BL,HIST1H2BM,HIST1H2BN,HIST1H2BO,HIST1H3A,HIST1H3B,HIST1H3C,HIST1H3D,HIST1H3E,HIST1H3F,HIST1H3G,HIST1H3H,HIST1H3I,HIST1H3J,HIST1H4A,HIST1H4B,HIST1H4C,HIST1H4D,HIST1H4E,HIST1H4F,HIST1H4G,HIST1H4H,HIST1H4I,HIST1H4J,HIST1H4K,HIST1H4L,HIST3H2A,HIST3H2BB,HIST3H3,HIST4H4,HLA-DMA,HLA-DMB,HLA-DOA,HLA-DOB,HLA-DPA1,HLA-DPB1,HLA-DQA1,HLA-DQA2,HLA-DQB1,HLA-DRA,HLA-DRB1,IFNG,IL10,SNRPB,SNRPD1,SNRPD3,SSB,TNF,TRIM21,TROVE2
GO:ADRENERGIC_RECEPTOR_BINDING	http://www.broadinstitute.org/gsea/msigdb/cards/GO_ADRENERGIC_RECEPTOR_BINDING	18	0.99107	0.998455	1	1	ADRA2A,ADRA2C,ADRB1,ADRB3,ADRBK1,APLP1,ARRB1,ARRB2,ARRDC3,BDKRB2,C1QBP,DLG4,GNAS,MAGI2,PDE4D,RAPGEF2,SLC9A3R1,UCHL1
GO:CLATHRIN_COATED_VESICLE	http://www.broadinstitute.org/gsea/msigdb/cards/GO_CLATHRIN_COATED_VESICLE	147	0.99119	0.998455	1	1	AAK1,ABCB4,AFTPH,AP1B1,AP1G1,AP1G2,AP1M1,AP1M2,AP1S1,AP1S2,AP1S3,AP2A1,AP2A2,AP2B1,AP2M1,AP2S1,AP3B1,AP3B2,APOB,ATP7A,BCAP31,CD74,CD9,CLINT1,CLTA,CLTB,CLTC,CLVS1,CLVS2,CPNE6,CTLA4,DAB2,DBNL,DENND1A,DENND1B,DENND1C,DNAJC5,DNM2,DVL1,DVL2,ECE1,EDN1,EGFR,EPN2,EPN3,EPS15,FAM109A,FAM109B,FCHO1,FCHO2,FOLR1,FURIN,FZD2,FZD4,FZD5,GAD1,GAD2,GGA2,GOPC,GPR107,HBEGF,HIP1R,HLA-DPA1,HLA-DPB1,HLA-DQA1,HLA-DQA2,HLA-DQB1,HLA-DQB2,HLA-DRA,HLA-DRB1,HSPA8,HTT,IGF2R,INPP5F,KIAA1199,LDLR,LDLRAP1,LMBRD1,LRP1,MALL,MLC1,MYO6,NCALD,NECAP2,NGFR,NRGN,NUMB,OCRL,PICALM,PIK3C2A,RAB14,RAB27A,RAB27B,RAB35,RAB3A,RAB8A,RASSF9,RGS19,ROR2,SCAMP1,SCYL2,SFTA3,SFTPA1,SFTPA2,SFTPB,SFTPC,SFTPD,SGIP1,SH3BP4,SH3GL2,SLC17A7,SLC18A1,SLC18A2,SLC18A3,SLC2A4,SLC32A1,SLC5A7,SNAP91,SNX18,SNX3,SNX9,SORT1,SPG21,STEAP2,STON2,STX6,SYNRG,SYT1,TBC1D5,TGOLN2,TMED10,TMED9,TNK2,TYRP1,UNC13D,VAMP2,VAMP3,VPS11,VPS16,VPS18,VPS33A,VPS33B,VPS41,VTI1A,VWF,WIPI1,WNT5A
GO:GROWTH_PLATE_CARTILAGE_DEVELOPMENT	http://www.broadinstitute.org/gsea/msigdb/cards/GO_GROWTH_PLATE_CARTILAGE_DEVELOPMENT	12	0.99123	0.998455	1	1	CER1,COL27A1,COMP,MATN1,MMP13,NPPC,RARA,RARB,RARG,STC1,TGFBR2,THBS3
GO:POSITIVE_REGULATION_OF_PROTEIN_DEPOLYMERIZATION	http://www.broadinstitute.org/gsea/msigdb/cards/GO_POSITIVE_REGULATION_OF_PROTEIN_DEPOLYMERIZATION	18	0.99141	0.998499	1	1	ACTN2,CFL2,DSTN,F2RL1,FAM21C,LRRC16A,NES,PDXP,PLEK,RLTPR,SEMA5A,SLN,SPAST,STMN2,SYNJ1,TRPV4,VIL1,WDR1
GO:PYRIMIDINE_NUCLEOTIDE_BIOSYNTHETIC_PROCESS	http://www.broadinstitute.org/gsea/msigdb/cards/GO_PYRIMIDINE_NUCLEOTIDE_BIOSYNTHETIC_PROCESS	28	0.99229	0.999138	1	1	AK5,CAD,CMPK1,CMPK2,CTPS2,DHODH,DTYMK,DUT,ERH,NME1,NME2,NME3,NME4,NME5,NME6,NME7,NME9,PRPS1,SHMT1,TBPL1,TYMS,UCK1,UCK2,UCKL1,UMPS,UPP1,UPP2,UPRT
GO:INTRAMOLECULAR_TRANSFERASE_ACTIVITY_PHOSPHOTRANSFERASES	http://www.broadinstitute.org/gsea/msigdb/cards/GO_INTRAMOLECULAR_TRANSFERASE_ACTIVITY_PHOSPHOTRANSFERASES	11	0.99294	0.999138	1	1	BPGM,PGAM1,PGAM2,PGAM4,PGM1,PGM2,PGM2L1,PGM3,PGM5,PMM1,PMM2
GO:ODORANT_BINDING	http://www.broadinstitute.org/gsea/msigdb/cards/GO_ODORANT_BINDING	83	0.99296	0.999138	1	1	LCN9,OBP2A,OBP2B,OR10Q1,OR10V1,OR10W1,OR11L1,OR13A1,OR14A16,OR14A2,OR14C36,OR14I1,OR14J1,OR5A1,OR5A2,OR5AC2,OR5AK2,OR5AN1,OR5AP2,OR5AR1,OR5AS1,OR5AU1,OR5B12,OR5B17,OR5B2,OR5B21,OR5B3,OR5C1,OR5D13,OR5D14,OR5D16,OR5D18,OR5F1,OR5H1,OR5H14,OR5H15,OR5H2,OR5H6,OR5I1,OR5J2,OR5K1,OR5K2,OR5K3,OR5K4,OR5L1,OR5L2,OR5M1,OR5M10,OR5M11,OR5M3,OR5M8,OR5M9,OR5P2,OR5P3,OR5R1,OR5W2,OR6B2,OR6B3,OR8A1,OR8B12,OR8B2,OR8B3,OR8B4,OR8B8,OR8D1,OR8D2,OR8D4,OR8G5,OR8H1,OR8H2,OR8H3,OR8I2,OR8J1,OR8J3,OR8K1,OR8K3,OR8K5,OR8U1,OR9G4,OR9I1,OR9K2,OR9Q1,OR9Q2
KEGG:ENDOCYTOSIS	http://www.broadinstitute.org/gsea/msigdb/cards/KEGG_ENDOCYTOSIS	174	0.9931	0.999138	1	1	ACAP1,ACAP2,ACAP3,ADRB1,ADRB2,ADRB3,ADRBK1,ADRBK2,AGAP1,AGAP2,AP2A1,AP2A2,AP2B1,AP2M1,AP2S1,ARAP1,ARAP2,ARAP3,ARF6,ARFGAP1,ARFGAP2,ARFGAP3,ARRB1,ARRB2,ASAP1,ASAP2,ASAP3,CBL,CBLB,CBLC,CCR5,CDC42,CHMP1B,CHMP2A,CHMP2B,CHMP3,CHMP4A,CHMP4B,CHMP4C,CHMP5,CHMP6,CLTA,CLTB,CLTC,CSF1R,CXCR1,CXCR2,CXCR4,DAB2,DNAJC6,DNM1,DNM1L,DNM2,DNM3,EEA1,EGF,EGFR,EHD1,EHD2,EHD3,EHD4,EPN1,EPN2,EPN3,EPS15,ERBB3,ERBB4,F2R,FGFR2,FGFR3,FGFR4,FLT1,GIT1,GIT2,GRK1,GRK4,GRK5,GRK6,GRK7,HGS,HLA-A,HLA-B,HLA-C,HLA-E,HLA-F,HLA-G,HRAS,HSPA1A,HSPA1B,HSPA1L,HSPA2,HSPA6,HSPA8,IGF1R,IL2RA,IL2RB,IL2RG,IQSEC1,IQSEC2,IQSEC3,ITCH,KDR,KIT,LDLR,LDLRAP1,MDM2,MET,NEDD4L,NTRK1,PARD3,PARD6A,PARD6B,PARD6G,PDCD6IP,PDGFRA,PIKFYVE,PIP4K2B,PIP5K1A,PIP5K1B,PIP5K1C,PLD1,PLD2,PRKCI,PRKCZ,PSD,PSD2,PSD3,PSD4,RAB11A,RAB11B,RAB11FIP1,RAB11FIP2,RAB11FIP3,RAB11FIP4,RAB11FIP5,RAB22A,RAB31,RAB4A,RAB5A,RAB5B,RAB5C,RABEP1,RET,RNF41,RUFY1,SH3GL1,SH3GL2,SH3GL3,SH3GLB1,SH3GLB2,SH3KBP1,SMAP1,SMAP2,SMURF1,SMURF2,SNF8,SRC,STAM2,STAMBP,TFRC,TRAF6,TSG101,USP8,VPS25,VPS28,VPS36,VPS37A,VPS37B,VPS37C,VPS4A,VPS4B,VTA1,WWP1,ZFYVE20
REACTOME:CELL_DEATH_SIGNALLING_VIA_NRAGE_NRIF_AND_NADE	http://www.broadinstitute.org/gsea/msigdb/cards/REACTOME_CELL_DEATH_SIGNALLING_VIA_NRAGE_NRIF_AND_NADE	56	0.99319	0.999138	1	1	AATF,ABR,AKAP13,APH1B,ARHGAP4,ARHGEF11,ARHGEF12,ARHGEF16,ARHGEF17,ARHGEF18,ARHGEF2,ARHGEF3,ARHGEF4,ARHGEF6,BAD,BCL2L11,CASP2,CASP3,ECT2,FGD1,FGD2,FGD3,FGD4,ITGB3BP,ITSN1,KALRN,MAGED1,MAPK8,MCF2,NCSTN,NET1,NGEF,NGF,NGFR,NGFRAP1,OBSCN,PLEKHG2,PREX1,PSEN1,PSEN2,PSENEN,RAC1,RASGRF1,RASGRF2,RPS27A,SOS1,SOS2,SQSTM1,TIAM1,TIAM2,TRAF6,TRIO,UBA52,VAV1,VAV3,YWHAE
GO:G_PROTEIN_COUPLED_PURINERGIC_RECEPTOR_SIGNALING_PATHWAY	http://www.broadinstitute.org/gsea/msigdb/cards/GO_G_PROTEIN_COUPLED_PURINERGIC_RECEPTOR_SIGNALING_PATHWAY	19	0.99341	0.999138	1	1	ADCY5,ADORA1,ADORA2A,ADORA2B,ADORA3,GNAI2,GPR171,GPR34,GPR87,P2RY1,P2RY10,P2RY11,P2RY12,P2RY13,P2RY14,P2RY2,P2RY4,P2RY6,PTAFR
GO:PRERIBOSOME_LARGE_SUBUNIT_PRECURSOR	http://www.broadinstitute.org/gsea/msigdb/cards/GO_PRERIBOSOME_LARGE_SUBUNIT_PRECURSOR	19	0.9935	0.999138	1	1	EBNA1BP2,EIF6,FTSJ3,MAK16,MRTO4,NOC2L,NSA2,PES1,PPAN,RPF1,RPLP0,RPLP1,RPLP2,RRP1,RRP1B,RRS1,WDR12,WDR74,ZNF622
GO:ACTIN_FILAMENT_ORGANIZATION	http://www.broadinstitute.org/gsea/msigdb/cards/GO_ACTIN_FILAMENT_ORGANIZATION	165	0.99352	0.999138	1	1	ABI1,ABI2,ABL1,ACTA1,ACTC1,ACTN1,ACTN4,ACTR2,ACTR3,ACTR3B,ACTR3C,ADD1,AIF1,ALDOA,ANG,ARAP1,ARF1,ARHGAP6,ARHGEF2,ARPC1A,ARPC1B,ARPC2,ARPC3,ARPC4,ARPC5,ARPC5L,ARRB1,BAIAP2,BAIAP2L1,BAIAP2L2,BCAR1,BCL2,BIN3,C2orf62,CAV3,CCL11,CDC42,CDC42EP2,CFL1,CFL2,CLRN1,COBL,COBLL1,CORO1A,CORO1B,CORO7,CRHR2,CTNNA1,CTTN,CUL3,DBN1,DIAPH1,DIAPH2,DLG1,DPYSL3,DSTN,EMP2,EPS8,ERMN,ESPN,EVL,EZR,FAM101A,FAT1,FHOD3,FLNA,FMN1,FMN2,FRY,FRYL,FSCN1,FSCN2,FSCN3,GHRL,GHSR,GSN,HCLS1,HSP90B1,INPPL1,IQGAP2,ITGB1,ITGB5,JAK2,JMY,KCTD13,KIAA1598,KPTN,LCP1,LIMA1,LMOD1,LMOD2,LMOD3,LRRC16A,MAD2L2,MAGEL2,MARCKS,MICAL1,MICAL2,MICAL3,MICALL2,MSRB2,MYO1B,NCK1,NCK2,NEBL,NEDD9,PACSIN1,PAWR,PDCD10,PDLIM3,PDXP,PHACTR1,PLA2G1B,PPARGC1B,PPP1R9A,PPP1R9B,PREX1,PRKCI,PROX1,PTK2B,RAC1,RAC2,RHOA,RHOD,RHOF,RLTPR,RND1,RUFY3,SCIN,SHROOM1,SHROOM2,SHROOM4,SORBS1,SORBS2,SORBS3,SPIRE1,SPIRE2,SPTA1,SRC,SRF,SWAP70,TCAP,TMOD1,TMOD2,TMOD3,TMOD4,TMSB10,TMSB15A,TMSB15B,TMSB4X,TNFAIP1,TNNT2,TRIM27,TRPV4,TTC17,TTN,VASP,VIL1,WAS,WASF1,WASF3,WASL,WHAMM,WIPF1,ZYX
GO:CLATHRIN_BINDING	http://www.broadinstitute.org/gsea/msigdb/cards/GO_CLATHRIN_BINDING	60	0.99369	0.999138	1	1	AFTPH,AP2A1,AP2A2,AP2B1,AP2M1,AP2S1,ARRB1,C14orf79,C2CD4A,C2CD4B,C2CD4C,C2CD4D,CALY,CLINT1,CLTA,CLTB,CLTC,DAB2,DNER,DOC2A,DOC2B,GPR107,HIP1R,KIAA1199,LDLR,LDLRAP1,LRRK2,NCALD,PICALM,RPH3A,RPH3AL,SCLT1,SMAP1,SNAP91,SYT1,SYT10,SYT11,SYT12,SYT13,SYT14,SYT16,SYT17,SYT2,SYT3,SYT4,SYT5,SYT6,SYT7,SYT8,SYT9,SYTL1,SYTL2,SYTL3,SYTL4,SYTL5,TC2N,TOM1,TOM1L1,TOM1L2,TRPC6
REACTOME:CELL_EXTRACELLULAR_MATRIX_INTERACTIONS	http://www.broadinstitute.org/gsea/msigdb/cards/REACTOME_CELL_EXTRACELLULAR_MATRIX_INTERACTIONS	13	0.99372	0.999138	1	1	ACTN1,ARHGEF6,FBLIM1,FERMT2,FLNC,ILK,ITGB1,LIMS1,PARVA,PARVB,RSU1,TESK1,VASP
PID:TXA2PATHWAY	http://www.broadinstitute.org/gsea/msigdb/cards/PID_TXA2PATHWAY	56	0.99389	0.999138	1	1	ADRBK1,ADRBK2,AKT1,ARR3,ARRB2,BLK,DNM1,EGF,EGFR,FGR,FYN,GNA11,GNA12,GNA13,GNA14,GNA15,GNAI2,GNAQ,GNB1,GNB5,GNG2,HCK,ICAM1,LCK,LYN,MAPK11,MAPK14,NOS3,PIK3CG,PIK3R5,PIK3R6,PLCB2,PRKACA,PRKCA,PRKCB,PRKCD,PRKCE,PRKCG,PRKCH,PRKCQ,PRKCZ,PRKG1,PTGDR,PTGIR,RAB11A,RAC1,RHOA,ROCK1,SELE,SLC9A3R1,SRC,SYK,TBXA2R,TGM2,VCAM1,YES1
GO:REGULATION_OF_FIBROBLAST_MIGRATION	http://www.broadinstitute.org/gsea/msigdb/cards/GO_REGULATION_OF_FIBROBLAST_MIGRATION	27	0.99389	0.999138	1	1	AGER,AKT1,ARHGAP4,ARHGEF7,BAG4,BRAF,CORO1C,CYGB,DDR2,FER,FGF2,GNA12,HAS1,HYAL2,ITGB1BP1,MTA2,PRKCE,PRR5L,RAC1,RCC2,RFFL,SDC4,SLC8A1,TGFB1,THBS1,UTS2,WDPCP
GO:PROTEIN_BINDING_INVOLVED_IN_PROTEIN_FOLDING	http://www.broadinstitute.org/gsea/msigdb/cards/GO_PROTEIN_BINDING_INVOLVED_IN_PROTEIN_FOLDING	14	0.99397	0.999138	1	1	CALR,CALR3,CCT2,CCT3,CCT6A,CD74,CLGN,DNAJB8,HSPA1A,HSPA1B,PDCL3,PFDN1,PFDN2,RIC3
GO:G_PROTEIN_COUPLED_NUCLEOTIDE_RECEPTOR_ACTIVITY	http://www.broadinstitute.org/gsea/msigdb/cards/GO_G_PROTEIN_COUPLED_NUCLEOTIDE_RECEPTOR_ACTIVITY;GO:G_PROTEIN_COUPLED_PURINERGIC_NUCLEOTIDE_RECEPTOR_SIGNALING_PATHWAY;http://www.broadinstitute.org/gsea/msigdb/cards/GO_G_PROTEIN_COUPLED_PURINERGIC_NUCLEOTIDE_RECEPTOR_SIGNALING_PATHWAY	13	0.994	0.999138	1	1	GPR171,GPR34,GPR87,P2RY1,P2RY10,P2RY11,P2RY12,P2RY13,P2RY14,P2RY2,P2RY4,P2RY6,PTAFR
BIOCARTA:MAL_PATHWAY	http://www.broadinstitute.org/gsea/msigdb/cards/BIOCARTA_MAL_PATHWAY	18	0.99409	0.999138	1	1	ACTA1,CDC42,DIAPH1,HNF1A,HRAS,MAL,MAP2K1,MAP2K2,MAP3K1,MAP4K2,MAPK1,MAPK3,MAPK8,RAC1,RAF1,RHOA,ROCK1,SRF
GO:CIS_TRANS_ISOMERASE_ACTIVITY	http://www.broadinstitute.org/gsea/msigdb/cards/GO_CIS_TRANS_ISOMERASE_ACTIVITY	37	0.9944	0.999206	1	1	CWC27,FKBP11,FKBP14,FKBP1A,FKBP1B,FKBP2,FKBP3,FKBP4,FKBP5,FKBP7,FKBP8,FKBP9,FKBPL,GSTZ1,NKTR,PIN1,PIN4,PPIA,PPIB,PPIC,PPID,PPIE,PPIF,PPIG,PPIH,PPIL1,PPIL2,PPIL3,PPIL4,PPIL6,PPP2R4,PPWD1,RANBP2,RPE65,TTC9,TTC9B,TTC9C
GO:REGULATION_OF_SUPEROXIDE_METABOLIC_PROCESS	http://www.broadinstitute.org/gsea/msigdb/cards/GO_REGULATION_OF_SUPEROXIDE_METABOLIC_PROCESS	22	0.99459	0.999206	1	1	AATF,ACP5,AGT,BMP7,CD36,CRP,CYBA,DHFR,F2RL1,FBLN5,GCH1,GSTP1,NFE2L2,PARK7,PON3,PRKCD,RGN,SOD1,SYK,SZT2,TGFB1,TNF
GO:SPERM_FLAGELLUM	http://www.broadinstitute.org/gsea/msigdb/cards/GO_SPERM_FLAGELLUM	54	0.99459	0.999206	1	1	ABHD2,AK1,AK2,AK8,AKAP14,AKAP3,AKAP4,ALS2CR12,ATP2B4,CABYR,CATSPER4,CATSPERG,DNAH1,DNAI2,DRD2,ENKUR,FAM154A,GABARAP,GLIPR1L1,GSTM3,HK1,IFT172,IFT27,IFT81,KIF2A,MARCKS,NME5,ODF2,ODF3,ODF4,PACRG,PFKM,PGAM4,PGK2,PRKACA,PTCHD3,RAN,RNF38,RPGR,RSPH1,SEPT12,SEPT4,SLC26A3,SLC26A6,SLC9A3R1,SLIRP,SPA17,SPATA6,SPEF2,SQSTM1,TCTEX1D4,TEKT3,TXNDC2,TXNDC8
GO:REGULATION_OF_CALCIUM_ION_TRANSMEMBRANE_TRANSPORT	http://www.broadinstitute.org/gsea/msigdb/cards/GO_REGULATION_OF_CALCIUM_ION_TRANSMEMBRANE_TRANSPORT	114	0.99477	0.999206	1	1	ABL1,ADRA2A,AHNAK,AKAP6,ANK2,ASPH,ATG5,ATP1A2,ATP1B1,BAX,BDKRB1,BMP4,C19orf26,CACNA1C,CACNA2D1,CACNB1,CACNB2,CACNB3,CACNB4,CALM1,CALM2,CALM3,CAMK2D,CAPN3,CASQ1,CASQ2,CAV3,CLIC2,CORO1A,CRHR1,CXCL10,CXCL11,CXCL9,CXCR3,CYBA,DHRS7C,DIAPH1,DMD,DRD1,DRD2,DRD4,EDNRA,EFCAB4B,F2,F2R,F2RL3,FCRL5,FGF14,FKBP1A,FKBP1B,FMR1,GNB5,GSTM2,GSTO1,HAP1,HRC,HSPA2,HTT,IL13,JPH1,JPH2,JPH3,JPH4,JSRP1,KCNE2,KCNE3,KIAA1199,LACRT,LYN,MYO5A,NOS1,NOS1AP,NPPA,NPSR1,NTSR1,OPRL1,PDE4B,PDE4D,PDPK1,PIK3CG,PKD2,PLA2G6,PLCG1,PLCG2,PLN,PRKACA,PRKCE,PRKD1,PTGER3,PTK2B,RAPGEF3,RGN,RYR2,S100A1,SEPN1,SLC8A1,SLC9A1,SLN,SNCA,SRI,STIM1,STIM2,SUMO1,TEX101,TGFB1,THY1,TLR9,TMEM110,TRDN,TRPC1,TSPAN13,UBASH3B,UBQLN1,XCL1
GO:GABAERGIC_NEURON_DIFFERENTIATION	http://www.broadinstitute.org/gsea/msigdb/cards/GO_GABAERGIC_NEURON_DIFFERENTIATION	15	0.99484	0.999206	1	1	ARX,ASCL1,CNTN2,DLX1,DLX2,DRD1,DRD2,FEZF2,GATA2,HELT,INHBA,LHX6,NKX2-1,RAC1,RAC3
GO:CEREBRAL_CORTEX_NEURON_DIFFERENTIATION	http://www.broadinstitute.org/gsea/msigdb/cards/GO_CEREBRAL_CORTEX_NEURON_DIFFERENTIATION	22	0.99522	0.999341	1	1	ARX,ASCL1,CHD5,CNTN2,DLX1,DLX2,DRD1,DRD2,EMX1,EOMES,FEZF2,GDPD5,HPRT1,ID4,LHX6,NKX2-1,NR2E1,PAFAH1B1,PSEN1,RAC1,RAC3,ZNF335
GO:PRENYLTRANSFERASE_ACTIVITY	http://www.broadinstitute.org/gsea/msigdb/cards/GO_PRENYLTRANSFERASE_ACTIVITY	15	0.99535	0.999341	1	1	CHM,COQ2,COX10,DHDDS,FDFT1,FDPS,FNTA,FNTB,GGPS1,NUS1,PGGT1B,PTAR1,RABGGTA,RABGGTB,UBIAD1
PID:PLK1_PATHWAY	http://www.broadinstitute.org/gsea/msigdb/cards/PID_PLK1_PATHWAY	43	0.99549	0.999341	1	1	AURKA,BORA,BUB1,BUB1B,CCNB1,CDC14B,CDC20,CDC25B,CDC25C,CDK1,CENPE,CLSPN,ECT2,ERCC6L,FBXO5,FBXW11,FZR1,GOLGA2,GORASP1,INCENP,KIF20A,KIF2A,NDC80,NINL,NUDC,ODF2,PAK1,PLK1,PPP1CB,PPP1R12A,PPP2CA,PPP2R1A,PRC1,RAB1A,RHOA,ROCK2,SGOL1,SPC24,STAG2,TPT1,TPX2,TUBG1,WEE1
PID:SMAD2_3PATHWAY	http://www.broadinstitute.org/gsea/msigdb/cards/PID_SMAD2_3PATHWAY	16	0.99556	0.999341	1	1	CTDSP1,CTDSP2,CTDSPL,KPNB1,MAP3K1,MAPK1,MAPK3,NUP153,NUP214,PIAS4,PPM1A,SMAD2,SMAD3,SMAD4,TGFBRAP1,UBE2I
GO:CLATHRIN_COATED_VESICLE_MEMBRANE	http://www.broadinstitute.org/gsea/msigdb/cards/GO_CLATHRIN_COATED_VESICLE_MEMBRANE	72	0.99598	0.999341	1	1	AFTPH,AP1B1,AP1G1,AP1G2,AP1M1,AP1M2,AP1S1,AP1S2,AP1S3,AP2A1,AP2A2,AP2B1,AP2M1,AP2S1,AP3B1,AP3B2,APOB,CD74,CD9,CLTA,CLTB,CLTC,CLVS1,CLVS2,DAB2,DBNL,DENND1A,DNAJC5,EGFR,EPN2,EPS15,FZD2,FZD4,FZD5,GAD1,GAD2,HBEGF,HIP1R,HLA-DPA1,HLA-DPB1,HLA-DQA1,HLA-DQA2,HLA-DQB1,HLA-DQB2,HLA-DRA,HLA-DRB1,HSPA8,KIAA1199,LDLR,LDLRAP1,MYO6,NCALD,NECAP2,NRGN,PICALM,RAB3A,RASSF9,ROR2,SGIP1,SH3GL2,SLC17A7,SLC18A1,SLC18A2,SLC18A3,SLC32A1,SYNRG,SYT1,TBC1D5,TYRP1,VAMP2,VAMP3,WNT5A
GO:PLATELET_MORPHOGENESIS	http://www.broadinstitute.org/gsea/msigdb/cards/GO_PLATELET_MORPHOGENESIS	18	0.99602	0.999341	1	1	ACTN1,C1GALT1C1,C6orf25,CASP3,CASP9,CIB1,CLEC1B,EP300,GATA1,MEF2C,MYH9,NBEAL2,PTPN11,SRF,TAL1,VPS33A,ZFPM1,ZNF385A
GO:AUTOPHAGOSOME	http://www.broadinstitute.org/gsea/msigdb/cards/GO_AUTOPHAGOSOME	76	0.99614	0.999341	1	1	AMBRA1,ATG14,ATG16L1,ATG16L2,ATG5,ATG9A,ATG9B,BECN1,C6orf106,C9orf72,CALCOCO2,CLN3,DAPK2,ENTPD4,FYCO1,GABARAP,GABARAPL1,GABARAPL2,GABARAPL3,HAP1,HTT,IL1B,IRGM,LRRK2,MAP1LC3A,MAP1LC3B,MAP1LC3B2,MAP1LC3C,MEFV,NBR1,NRBF2,OPTN,OSBPL7,PIK3C3,PIK3R4,PIP4K2A,PIP4K2B,PIP4K2C,RAB12,RAB23,RAB24,RAB7A,RALB,RPN2,SH3GLB1,SNAP29,SQSTM1,SRPX,STX17,TBC1D12,TBC1D14,TBC1D17,TBC1D25,TBC1D5,TECPR1,TICAM1,TM9SF1,TMEM74,TP53INP1,TP53INP2,TRIM21,UBQLN1,UBQLN2,UBQLN4,ULK1,USP33,VMP1,VPS11,VPS16,VPS18,VPS33A,VTI1A,WDFY3,WIPI1,WIPI2,ZFYVE1
GO:EARLY_ENDOSOME_MEMBRANE	http://www.broadinstitute.org/gsea/msigdb/cards/GO_EARLY_ENDOSOME_MEMBRANE	102	0.99658	0.999341	1	1	ABCA7,ANXA1,APPL1,APPL2,ATP9A,B2M,CAV1,CD8B,CFTR,CLCN3,CLCN4,CLIP3,CLVS1,CLVS2,DKK1,DNAJC13,EEA1,EGFR,EHD1,EHD4,EPHA4,EPHA8,EPHB1,EPS15,FAM21C,FGD2,FIG4,FZD5,HGS,HLA-A,HLA-B,HLA-C,HLA-E,HLA-F,HLA-G,HPS6,HSD17B6,INPP5B,INPP5F,KCNH1,KIAA0319,KIF16B,KREMEN2,LLGL1,LRP6,MARCH1,MARCH3,MARCH8,MMGT1,MTMR2,MTMR4,NTRK1,OCRL,PI4K2A,PIKFYVE,PLA2G4B,PLEKHF2,PMEPA1,PML,RAB11FIP5,RAB14,RAB21,RAB5A,RAB5B,RAB5C,RAC1,RCC2,REP15,RUFY1,SH3GL1,SH3GL3,SLC9A6,SNX1,SNX13,SNX16,SNX19,SNX2,SNX20,SNX21,SNX27,SNX3,SNX4,SNX5,SNX6,SNX8,STAM2,STX7,SYNDIG1,TICAM2,TMEM163,TMEM165,TMEM184A,TMEM9B,VAC14,VAMP8,VPS33B,WLS,WNT3A,ZFYVE16,ZFYVE20,ZFYVE28,ZFYVE9
GO:RESPONSE_TO_HEAT	http://www.broadinstitute.org/gsea/msigdb/cards/GO_RESPONSE_TO_HEAT	85	0.99659	0.999341	1	1	ABCC2,AKT1,ANO1,ARPP21,ATXN3,C11orf73,C8orf4,CASQ1,CCKAR,CCL2,CD14,CDKN1A,CETN1,CLPB,CPB2,CRNN,CXCL10,CXCL12,DNAJA1,DNAJA2,DNAJA3,DNAJA4,DNAJB4,DNMT1,EIF2B1,EIF2B2,EIF2B3,EIF2B4,EIF2B5,EIF2S1,FGF1,GCLC,HDAC2,HMOX1,HSP90AA1,HSPA1A,HSPA1B,HSPA2,HSPA6,HSPB7,HTRA2,IGF1,IL1A,IL1B,IL1R1,IL6,IRAK1,LRP11,LYN,MAP2K7,MICA,MICB,MKI67,MSTN,MYOF,NF1,NOS1,NOS3,OSM,P2RX3,PDCD6,PIRT,PKLR,PLA2G4A,POLR2D,PRKCQ,PSIP1,RBBP7,RPS6KB1,SCARA5,SLU7,SOCS3,SOD1,SST,ST8SIA1,STAC,TACR1,TFEC,TGFB1I1,THBS1,TP53INP1,TPR,TRPV2,TRPV3,TRPV4
GO:S_ACYLTRANSFERASE_ACTIVITY	http://www.broadinstitute.org/gsea/msigdb/cards/GO_S_ACYLTRANSFERASE_ACTIVITY	28	0.99666	0.999341	1	1	DLST,FASN,MCAT,YKT6,ZDHHC1,ZDHHC11,ZDHHC11B,ZDHHC12,ZDHHC13,ZDHHC14,ZDHHC15,ZDHHC16,ZDHHC17,ZDHHC18,ZDHHC19,ZDHHC2,ZDHHC20,ZDHHC21,ZDHHC22,ZDHHC23,ZDHHC24,ZDHHC3,ZDHHC4,ZDHHC5,ZDHHC6,ZDHHC7,ZDHHC8,ZDHHC9
REACTOME:SIGNALING_BY_SCF_KIT	http://www.broadinstitute.org/gsea/msigdb/cards/REACTOME_SIGNALING_BY_SCF_KIT	73	0.9968	0.999341	1	1	AKT1,AKT1S1,AKT2,AKT3,BAD,CASP9,CBL,CDK1,CDKN1A,CDKN1B,CHEK1,CHUK,CMA1,CREB1,FER,FES,FOXO1,FOXO3,FOXO4,FYN,GAB2,GRAP,GRAP2,GRB10,GRB2,GRB7,GSK3A,HRAS,JAK2,KIT,KITLG,KRAS,LCK,LYN,MAP2K1,MAP2K2,MAPK1,MAPK3,MAPKAP1,MDM2,MLST8,MMP9,MTOR,NR4A1,NRAS,PDPK1,PHLPP1,PIK3CA,PIK3R1,PIK3R2,PIK3R3,PRKCA,PTEN,RAC1,RAF1,RICTOR,RPS6KB2,SH2B3,SOCS1,SOCS6,SOS1,SRC,STAT1,STAT3,STAT5A,STAT5B,TEC,THEM4,TRIB3,TSC2,VAV1,YES1,YWHAB
GO:CLATHRIN_COATED_ENDOCYTIC_VESICLE_MEMBRANE	http://www.broadinstitute.org/gsea/msigdb/cards/GO_CLATHRIN_COATED_ENDOCYTIC_VESICLE_MEMBRANE	42	0.99686	0.999341	1	1	AP1B1,AP1G1,AP1M1,AP1M2,AP1S1,AP1S2,AP1S3,AP2A1,AP2A2,AP2B1,AP2M1,AP2S1,APOB,CD74,CD9,CLTC,CLVS1,CLVS2,EGFR,EPN2,EPS15,FZD2,FZD4,FZD5,HBEGF,HLA-DPA1,HLA-DPB1,HLA-DQA1,HLA-DQA2,HLA-DQB1,HLA-DQB2,HLA-DRA,HLA-DRB1,LDLR,LDLRAP1,PICALM,ROR2,SGIP1,SH3GL2,TBC1D5,TYRP1,WNT5A
GO:ADAPTATION_OF_SIGNALING_PATHWAY	http://www.broadinstitute.org/gsea/msigdb/cards/GO_ADAPTATION_OF_SIGNALING_PATHWAY	19	0.99689	0.999341	1	1	ADM,ADRB2,ADRB3,ADRBK1,ARRB1,ARRB2,DNM1,DNM2,DRD2,DRD3,GIPR,GRK4,GRK5,GRK6,HTR1B,HTR2B,PTGER3,RDH11,RS1
GO:ENDORIBONUCLEASE_ACTIVITY_PRODUCING_5_PHOSPHOMONOESTERS	http://www.broadinstitute.org/gsea/msigdb/cards/GO_ENDORIBONUCLEASE_ACTIVITY_PRODUCING_5_PHOSPHOMONOESTERS	26	0.99726	0.999341	1	1	APEX1,DBR1,DGCR8,DICER1,DROSHA,EDC3,ELAC1,ENDOV,EXO1,FEN1,KIAA0391,MRPL44,POP1,POP4,POP5,POP7,RNASEH1,RNASEH2A,RNASEH2B,RNASEH2C,RPP14,RPP21,RPP25,RPP30,RPP38,RPP40
BIOCARTA:CELLCYCLE_PATHWAY	http://www.broadinstitute.org/gsea/msigdb/cards/BIOCARTA_CELLCYCLE_PATHWAY	23	0.99732	0.999341	1	1	CCNA1,CCNB1,CCND1,CCND2,CCND3,CCNE1,CCNH,CDC25A,CDK1,CDK2,CDK4,CDK6,CDK7,CDKN1A,CDKN1B,CDKN2A,CDKN2B,CDKN2C,CDKN2D,E2F1,RB1,RBL1,TFDP1
BIOCARTA:PTC1_PATHWAY	http://www.broadinstitute.org/gsea/msigdb/cards/BIOCARTA_PTC1_PATHWAY	11	0.99747	0.999341	1	1	CCNB1,CCNH,CDC25A,CDC25B,CDC25C,CDK1,CDK7,MNAT1,PTCH1,SHH,XPO1
REACTOME:POL_SWITCHING	http://www.broadinstitute.org/gsea/msigdb/cards/REACTOME_POL_SWITCHING	12	0.99757	0.999341	1	1	PCNA,POLA1,POLA2,POLD1,POLD2,POLD3,POLD4,PRIM1,PRIM2,RFC3,RFC4,RFC5
GO:CEREBRAL_CORTEX_GABAERGIC_INTERNEURON_DIFFERENTIATION	http://www.broadinstitute.org/gsea/msigdb/cards/GO_CEREBRAL_CORTEX_GABAERGIC_INTERNEURON_DIFFERENTIATION	12	0.99763	0.999341	1	1	ARX,ASCL1,CNTN2,DLX1,DLX2,DRD1,DRD2,FEZF2,LHX6,NKX2-1,RAC1,RAC3
BIOCARTA:AKAP95_PATHWAY	http://www.broadinstitute.org/gsea/msigdb/cards/BIOCARTA_AKAP95_PATHWAY	11	0.99764	0.999341	1	1	AKAP8,CCNB1,CDK1,NCAPD2,PPP1CA,PPP2CA,PRKACB,PRKACG,PRKAG1,PRKAR2A,PRKAR2B
GO:ENDONUCLEASE_ACTIVITY_ACTIVE_WITH_EITHER_RIBO_OR_DEOXYRIBONUCLEIC_ACIDS_AND_PRODUCING_5_PHOSPHOMONOESTERS	http://www.broadinstitute.org/gsea/msigdb/cards/GO_ENDONUCLEASE_ACTIVITY_ACTIVE_WITH_EITHER_RIBO_OR_DEOXYRIBONUCLEIC_ACIDS_AND_PRODUCING_5_PHOSPHOMONOESTERS	34	0.99771	0.999341	1	1	APEX1,DBR1,DGCR8,DICER1,DNA2,DNASE1,DROSHA,EDC3,ELAC1,ENDOV,EXO1,FAN1,FEN1,KIAA0391,MRPL44,POP1,POP4,POP5,POP7,RNASEH1,RNASEH2A,RNASEH2B,RNASEH2C,RPP14,RPP21,RPP25,RPP30,RPP38,RPP40,SLX1A,SLX1B,SLX4,TATDN1,TATDN2
GO:RETINAL_METABOLIC_PROCESS	http://www.broadinstitute.org/gsea/msigdb/cards/GO_RETINAL_METABOLIC_PROCESS	10	0.99784	0.999341	1	1	AKR1C1,ALDH1A3,ALDH8A1,BCMO1,BCO2,CYP1B1,RDH10,RDH11,RPE65,SDR16C5
PID:HNF3B_PATHWAY	http://www.broadinstitute.org/gsea/msigdb/cards/PID_HNF3B_PATHWAY	45	0.99799	0.999354	1	1	ABCC8,ACADM,ACADVL,AFP,AKT1,ALAS1,ALB,ALDOB,APOA1,BDH1,CEBPA,CEBPB,CEBPD,CPT1A,CPT1B,CPT1C,CREB1,DLK1,F2,FOXA1,FOXA2,FOXA3,FOXF1,G6PC,GCK,HADH,HMGCS1,HNF1A,HNF1B,HNF4A,IGFBP1,INS,KCNJ11,NF1,NKX2-1,NR3C1,PCK1,PDX1,PKLR,SLC2A2,SP1,TAT,TFRC,TTR,UCP2
GO:ACTIN_POLYMERIZATION_OR_DEPOLYMERIZATION	http://www.broadinstitute.org/gsea/msigdb/cards/GO_ACTIN_POLYMERIZATION_OR_DEPOLYMERIZATION	36	0.99841	0.999569	1	1	ABI1,ABI2,AIF1,ANG,ARHGAP6,ARPC4,C2orf62,CFL1,CFL2,COBL,COBLL1,CORO7,CTTN,DIAPH1,DSTN,EVL,GHRL,GHSR,GSN,HCLS1,JAK2,MICAL1,MICAL2,MICAL3,MICALL2,MSRB2,PREX1,RAC1,TTC17,VASP,VIL1,WAS,WASF1,WASF3,WASL,WIPF1
GO:EARLY_ENDOSOME	http://www.broadinstitute.org/gsea/msigdb/cards/GO_EARLY_ENDOSOME	279	0.99852	0.999569	1	1	ABCA7,ABCB9,ADRB1,ADRB2,AKT2,ALS2,ANGPTL3,ANKFY1,ANKRD13B,ANKRD27,ANXA1,ANXA2,AOC3,AP1AR,APOA1,APOA2,APOA4,APOB,APOC2,APOC3,APOE,APPL1,APPL2,ARF6,ARRDC3,ARRDC4,ATP11A,ATP11B,ATP6V0D1,ATP6V0D2,ATP9A,B2M,C16orf62,C1orf210,C8orf44-SGK3,CAV1,CCDC154,CCDC53,CCDC93,CD1E,CD4,CD8B,CFTR,CHMP1A,CLCN3,CLCN4,CLIP3,CLN3,CLVS1,CLVS2,CNTNAP2,COMMD1,CORO1A,CTNS,CXCR4,CYTIP,DARC,DBNL,DERL1,DERL2,DIAPH2,DKK1,DNAJC13,DNER,DYSF,ECE1,EEA1,EGFR,EHD1,EHD4,EPHA3,EPHA4,EPHA8,EPHB1,EPS15,F2R,F2RL1,FAM109A,FAM109B,FAM21C,FGD2,FGD5,FIG4,FKBP15,FLOT1,FZD5,GJA1,GPR107,GRIPAP1,HAVCR2,HFE,HGS,HLA-A,HLA-B,HLA-C,HLA-E,HLA-F,HLA-G,HMGB1,HPS6,HSD17B6,HSPD1,IGF2R,INPP5B,INPP5F,KCNH1,KCNQ1,KDR,KIAA0196,KIAA0226,KIAA0319,KIAA0368,KIAA1033,KIF16B,KIFC1,KREMEN2,LAMP3,LDLR,LDLRAP1,LIPG,LLGL1,LMTK2,LNPEP,LRP6,MAGEL2,MAP2K1,MAP2K2,MAPK1,MAPK3,MARCH1,MARCH3,MARCH8,MGRN1,MIB2,MICALL1,MLC1,MMGT1,MTMR2,MTMR4,MYO1B,MYO5A,NEURL1B,NF2,NISCH,NOX1,NRP1,NTRK1,NUCB1,NUMB,OCRL,P2RY2,PACSIN2,PARM1,PCSK9,PHB,PI4K2A,PIKFYVE,PLA2G4B,PLEKHF2,PMEPA1,PML,PRDX3,PTP4A1,PTP4A2,PTP4A3,PTPN1,PTPN23,RAB11FIP5,RAB14,RAB17,RAB1A,RAB21,RAB22A,RAB31,RAB32,RAB38,RAB5A,RAB5B,RAB5C,RABEP1,RABEP2,RABGAP1L,RABGEF1,RAC1,RAP1A,RAP1GAP,RAPGEF1,RASGEF1B,RCC2,REP15,RET,RHOB,RHOD,RIN3,RND2,RNF11,RPS6KC1,RUFY1,RUSC1,SDCCAG3,SGK3,SH3GL1,SH3GL3,SIAH1,SIAH2,SLC11A2,SLC5A7,SLC9A6,SNX1,SNX12,SNX13,SNX16,SNX17,SNX19,SNX2,SNX20,SNX21,SNX27,SNX3,SNX31,SNX4,SNX5,SNX6,SNX8,SORL1,SORT1,ST8SIA2,STAM2,STAMBP,STEAP2,STX6,STX7,STX8,SYNDIG1,TBC1D16,TF,TGFBRAP1,TICAM2,TLR3,TMEM127,TMEM163,TMEM165,TMEM184A,TMEM9B,TOM1,TRAK1,TRAK2,TRIM27,TRIM3,TSG101,USP10,USP8,UTS2R,UVRAG,VAC14,VAMP8,VCAM1,VPS11,VPS16,VPS18,VPS26A,VPS26B,VPS28,VPS29,VPS33A,VPS33B,VPS35,VPS41,VPS4A,VPS8,WASF2,WDFY1,WDFY2,WLS,WNT3A,ZFYVE16,ZFYVE20,ZFYVE28,ZFYVE9
PID:ECADHERIN_KERATINOCYTE_PATHWAY	http://www.broadinstitute.org/gsea/msigdb/cards/PID_ECADHERIN_KERATINOCYTE_PATHWAY	20	0.9987	0.999569	1	1	AKT1,AKT2,CASR,CDH1,CTNNA1,CTNNB1,CTNND1,EGFR,FMN1,FYN,JUP,PIK3CA,PIK3R1,PIP5K1A,PLCG1,RAC1,RHOA,SRC,VASP,ZYX
GO:CELLULAR_RESPONSE_TO_CYTOKINE_STIMULUS	http://www.broadinstitute.org/gsea/msigdb/cards/GO_CELLULAR_RESPONSE_TO_CYTOKINE_STIMULUS	571	0.99877	0.999569	1	1	ACSL1,ADAM17,ADAMTS12,ADAMTS7,ADAR,ADIPOQ,ADIPOR1,ADIPOR2,AIF1,AIM2,AKAP6,AKT1,ALAD,ALOX15,ANKRD1,APOB,AQP4,ARG1,ARHGEF2,ASPN,ASS1,AXL,B2M,BAD,BAG4,BBS4,BGN,BIRC2,BIRC3,BRCA1,BST2,BYSL,CAMK2A,CAMK2B,CAMK2D,CAMK2G,CARD14,CCL1,CCL11,CCL13,CCL14,CCL15,CCL16,CCL18,CCL19,CCL2,CCL20,CCL21,CCL23,CCL25,CCL3,CCL4,CCL5,CCL7,CCL8,CCR1,CCR10,CCR2,CCR3,CCR4,CCR5,CCR6,CCR7,CCR8,CCR9,CCRL2,CD27,CD40,CD40LG,CD44,CD58,CD70,CD74,CD86,CDC34,CDC5L,CDK9,CEBPA,CEBPB,CHAD,CHI3L1,CHUK,CIB1,CIITA,CISH,CLCF1,CLDN18,CMKLR1,CNTF,CNTFR,COL1A1,COMMD7,CORO1A,CRHBP,CSF1,CSF1R,CSF2RB,CSF3,CSF3R,CSNK2B,CTR9,CX3CR1,CXCL1,CXCL10,CXCL11,CXCL12,CXCL13,CXCL2,CXCL3,CXCL5,CXCL6,CXCL9,CXCR1,CXCR2,CXCR3,CXCR4,CXCR5,CXCR6,CYBA,DAB2IP,DAPK1,DAPK3,DARC,DAXX,DCN,DDX41,DPYSL3,DUOX1,DUOX2,EBI3,EDA,EDA2R,EDAR,EDARADD,EDN1,EDN2,EGR1,ENTPD2,EPOR,EPRS,ERBB2IP,EREG,ETV3,F3,FAS,FASN,FER,FGA,FGB,FGF23,FLRT1,FLRT2,FLRT3,FLT3,FN1,FOXF1,FOXO3,GAB1,GAPDH,GAS6,GATA3,GBA,GBP1,GBP2,GBP5,GBP6,GHR,GP1BA,GPD1,GPR17,GPR75,GREM2,GSK3A,GSK3B,HAS2,HAX1,HCK,HCLS1,HDAC4,HIF1A,HLA-A,HLA-B,HLA-C,HLA-DPA1,HLA-DPB1,HLA-DQA1,HLA-DQA2,HLA-DQB1,HLA-DQB2,HLA-DRA,HLA-DRB1,HLA-E,HLA-F,HLA-G,HMBS,HSP90AB1,HSPA5,HSPA9,HTRA2,HYAL1,HYAL2,HYAL3,ICAM1,IFI27,IFI30,IFI35,IFI6,IFIT1,IFIT2,IFIT3,IFITM1,IFITM2,IFITM3,IFNA1,IFNA10,IFNA13,IFNA14,IFNA16,IFNA17,IFNA2,IFNA21,IFNA4,IFNA5,IFNA6,IFNA7,IFNA8,IFNAR1,IFNAR2,IFNB1,IFNE,IFNG,IFNGR1,IFNGR2,IFNK,IFNW1,IKBKB,IL10RA,IL10RB,IL11RA,IL12B,IL12RB1,IL12RB2,IL13,IL13RA1,IL13RA2,IL15RA,IL17A,IL17RA,IL17RB,IL17RC,IL17RD,IL17RE,IL17REL,IL18BP,IL18R1,IL18RAP,IL1A,IL1B,IL1F10,IL1R1,IL1R2,IL1RAP,IL1RAPL2,IL1RL1,IL1RL2,IL20RA,IL20RB,IL21R,IL22RA1,IL22RA2,IL23R,IL24,IL27RA,IL2RA,IL2RB,IL2RG,IL3,IL31RA,IL36A,IL36B,IL36G,IL37,IL4R,IL5,IL5RA,IL6,IL6R,IL6ST,IL7R,IL8,IMPDH2,INPP5K,IP6K2,IRAK1,IRAK2,IRAK3,IRAK4,IRF1,IRF2,IRF3,IRF4,IRF5,IRF6,IRF7,IRF8,IRF9,IRG1,ISG15,ISG20,ITGA4,JAGN1,JAK1,JAK2,JAK3,KAT2A,KCNJ11,KEAP1,KIT,KLF2,KRAS,KRT18,KRT8,LEF1,LEP,LEPR,LGALS9,LIFR,LRP8,LRRC15,LRRC19,LRRC4,LRRC4B,LRRC4C,LRRC66,LRRTM1,LRRTM3,LRRTM4,LRTM1,LTA,LTB,LTBR,MAPK1,MAPK3,MAPK9,MCM2,MID1,MKKS,MME,MPL,MST1R,MX1,MX2,MYLK3,NDUFA13,NFE2L2,NFIL3,NFKB1,NFKBIA,NGFR,NKX3-1,NKX6-1,NLRP12,NOS2,NPNT,NPR2,NTRK2,NUMBL,NYX,OAS1,OAS2,OAS3,OASL,OSM,OSMR,OTUB1,P2RY2,PAWR,PDE1B,PDE2A,PF4,PF4V1,PHB,PID1,PLCB1,PLP2,PLVAP,PML,PNPT1,PODN,PODNL1,POSTN,PPARGC1A,PPBP,PPP4C,PRKCD,PRLR,PRPF8,PSMA1,PSMA2,PSMA3,PSMA4,PSMA5,PSMA6,PSMA7,PSMA8,PSMB1,PSMB10,PSMB11,PSMB2,PSMB3,PSMB4,PSMB5,PSMB6,PSMB7,PSMB8,PSMB9,PSMC1,PSMC2,PSMC3,PSMC4,PSMC5,PSMC6,PSMD1,PSMD10,PSMD11,PSMD12,PSMD13,PSMD14,PSMD2,PSMD3,PSMD4,PSMD5,PSMD6,PSMD7,PSMD8,PSMD9,PSME1,PSME2,PSME3,PSME4,PSMF1,PTAFR,PTGER3,PTGER4,PTGIS,PTK2B,PTPRN,PYCARD,PYDC1,RBMX,RC3H1,RELA,RELT,RIPK1,RNASEL,RORA,RPL13A,RPL3,RPS27A,RPS6KA4,RPS6KA5,RQCD1,RSAD2,RTN4R,RTN4RL1,RTN4RL2,SAMHD1,SBNO2,SELPLG,SFRP1,SHPK,SIRT1,SLC26A6,SLC27A1,SMAD4,SMPD4,SOCS1,SOCS2,SOCS3,SOCS4,SOCS5,SOCS6,SOCS7,SOX9,SP100,ST3GAL6,STAR,STAT1,STAT2,STAT3,STAT5A,STAT5B,STAT6,SYNCRIP,TCF7,TDGF1,THPO,TJP2,TLR3,TMEM173,TNF,TNFRSF10A,TNFRSF10B,TNFRSF10C,TNFRSF10D,TNFRSF11A,TNFRSF11B,TNFRSF12A,TNFRSF13B,TNFRSF13C,TNFRSF14,TNFRSF17,TNFRSF18,TNFRSF19,TNFRSF1A,TNFRSF1B,TNFRSF21,TNFRSF25,TNFRSF4,TNFRSF6B,TNFRSF8,TNFRSF9,TNFSF11,TNFSF12,TNFSF13,TNFSF13B,TNFSF14,TNFSF15,TNFSF18,TNFSF4,TNIP2,TPR,TRADD,TRAF2,TRAF3,TRAF6,TRIM21,TRIM22,TRIM25,TRIM26,TRIM31,TRIM34,TRIM38,TRIM5,TRIM6,TRIM62,TRIM68,TRIM8,TUBA1B,TXNDC17,TYK2,UBA52,UBB,UBC,UBE2G2,UBE2K,UPF1,VCAM1,VLDLR,WNT5A,XAF1,XBP1,XCL1,XCL2,XCR1,YY2,ZC3H12A,ZC3H15,ZFAND6,ZNF268,ZNF675
REACTOME:NRAGE_SIGNALS_DEATH_THROUGH_JNK	http://www.broadinstitute.org/gsea/msigdb/cards/REACTOME_NRAGE_SIGNALS_DEATH_THROUGH_JNK	42	0.99895	0.999569	1	1	AATF,ABR,AKAP13,ARHGAP4,ARHGEF11,ARHGEF12,ARHGEF16,ARHGEF17,ARHGEF18,ARHGEF2,ARHGEF3,ARHGEF4,ARHGEF6,BAD,BCL2L11,ECT2,FGD1,FGD2,FGD3,FGD4,ITSN1,KALRN,MAGED1,MAPK8,MCF2,NET1,NGEF,NGF,NGFR,OBSCN,PLEKHG2,PREX1,RAC1,RASGRF1,RASGRF2,SOS1,SOS2,TIAM1,TIAM2,TRIO,VAV1,VAV3
GO:ACTIN_FILAMENT_POLYMERIZATION	http://www.broadinstitute.org/gsea/msigdb/cards/GO_ACTIN_FILAMENT_POLYMERIZATION	22	0.99905	0.999569	1	1	AIF1,ANG,ARHGAP6,ARPC4,C2orf62,COBL,COBLL1,CORO7,CTTN,DIAPH1,GSN,HCLS1,JAK2,MICALL2,MSRB2,PREX1,RAC1,TTC17,VIL1,WAS,WASF1,WASF3
GO:RESPONSE_TO_CYTOKINE	http://www.broadinstitute.org/gsea/msigdb/cards/GO_RESPONSE_TO_CYTOKINE	674	0.99916	0.999569	1	1	AANAT,ACP5,ACSL1,ACSL4,ADAM17,ADAM9,ADAMTS12,ADAMTS13,ADAMTS7,ADAR,ADIPOQ,ADIPOR1,ADIPOR2,AES,AFF3,AIF1,AIM2,AKAP6,AKT1,ALAD,ALDOB,ALOX15,ANKRD1,ANXA1,APOB,AQP4,ARG1,ARHGEF2,ASPN,ASS1,AVPR2,AXL,B2M,BAD,BAG4,BBS4,BCL2,BCL2L1,BGN,BIRC2,BIRC3,BRCA1,BST2,BYSL,C19orf66,CALCOCO2,CAMK2A,CAMK2B,CAMK2D,CAMK2G,CARD14,CASP3,CASP8,CCL1,CCL11,CCL13,CCL14,CCL15,CCL16,CCL18,CCL19,CCL2,CCL20,CCL21,CCL23,CCL25,CCL3,CCL4,CCL5,CCL7,CCL8,CCNE1,CCR1,CCR10,CCR2,CCR3,CCR4,CCR5,CCR6,CCR7,CCR8,CCR9,CCRL2,CD14,CD27,CD274,CD38,CD40,CD40LG,CD44,CD58,CD70,CD74,CD86,CDC34,CDC5L,CDK9,CEBPA,CEBPB,CHAD,CHI3L1,CHUK,CIB1,CIITA,CISH,CITED1,CLCF1,CLDN18,CMKLR1,CNTF,CNTFR,COL1A1,COL3A1,COMMD7,CORO1A,CREBBP,CRHBP,CSF1,CSF1R,CSF2RB,CSF3,CSF3R,CSNK2B,CTNNB1,CTR9,CTSB,CX3CR1,CXCL1,CXCL10,CXCL11,CXCL12,CXCL13,CXCL16,CXCL2,CXCL3,CXCL5,CXCL6,CXCL9,CXCR1,CXCR2,CXCR3,CXCR4,CXCR5,CXCR6,CYBA,CYP17A1,CYP27B1,DAB2IP,DAPK1,DAPK3,DARC,DAXX,DCN,DDOST,DDX41,DNAJA3,DPYSL3,DUOX1,DUOX2,EBI3,EDA,EDA2R,EDAR,EDARADD,EDN1,EDN2,EGR1,EIF2AK2,ENDOG,ENTPD2,EP300,EPO,EPOR,EPRS,ERBB2IP,EREG,ETS1,ETV3,F3,FAS,FASN,FER,FGA,FGB,FGF23,FIGF,FLRT1,FLRT2,FLRT3,FLT3,FN1,FNTB,FOS,FOSL1,FOXA2,FOXF1,FOXO3,GAB1,GAPDH,GAS6,GATA3,GBA,GBP1,GBP2,GBP5,GBP6,GCH1,GHR,GP1BA,GPD1,GPR17,GPR75,GREM2,GSK3A,GSK3B,GSS,HAS2,HAX1,HCK,HCLS1,HDAC4,HIF1A,HLA-A,HLA-B,HLA-C,HLA-DPA1,HLA-DPB1,HLA-DQA1,HLA-DQA2,HLA-DQB1,HLA-DQB2,HLA-DRA,HLA-DRB1,HLA-E,HLA-F,HLA-G,HMBS,HNMT,HSP90AB1,HSPA5,HSPA9,HTRA2,HYAL1,HYAL2,HYAL3,ICAM1,IFI27,IFI30,IFI35,IFI6,IFIT1,IFIT2,IFIT3,IFITM1,IFITM2,IFITM3,IFNA1,IFNA10,IFNA13,IFNA14,IFNA16,IFNA17,IFNA2,IFNA21,IFNA4,IFNA5,IFNA6,IFNA7,IFNA8,IFNAR1,IFNAR2,IFNB1,IFNE,IFNG,IFNGR1,IFNGR2,IFNK,IFNW1,IGBP1,IKBKB,IL10RA,IL10RB,IL11RA,IL12B,IL12RB1,IL12RB2,IL13,IL13RA1,IL13RA2,IL15RA,IL17A,IL17RA,IL17RB,IL17RC,IL17RD,IL17RE,IL17REL,IL18BP,IL18R1,IL18RAP,IL1A,IL1B,IL1F10,IL1R1,IL1R2,IL1RAP,IL1RAPL2,IL1RL1,IL1RL2,IL20RA,IL20RB,IL21R,IL22RA1,IL22RA2,IL23R,IL24,IL27RA,IL2RA,IL2RB,IL2RG,IL3,IL31RA,IL36A,IL36B,IL36G,IL37,IL4,IL4R,IL5,IL5RA,IL6,IL6R,IL6ST,IL7R,IL8,IMPDH2,INPP5K,INSR,IP6K2,IRAK1,IRAK2,IRAK3,IRAK4,IRF1,IRF2,IRF3,IRF4,IRF5,IRF6,IRF7,IRF8,IRF9,IRG1,ISG15,ISG20,ITGA4,ITIH4,JAGN1,JAK1,JAK2,JAK3,JUN,JUNB,JUND,KAT2A,KCNJ11,KEAP1,KIT,KLF2,KLHL20,KRAS,KRT18,KRT8,KYNU,LAMP3,LEF1,LEP,LEPR,LGALS9,LIFR,LRP8,LRRC15,LRRC19,LRRC4,LRRC4B,LRRC4C,LRRC66,LRRTM1,LRRTM3,LRRTM4,LRTM1,LTA,LTB,LTBR,MAP2K7,MAP4K3,MAPK1,MAPK3,MAPK9,MAPKAPK3,MBP,MCL1,MCM2,MEFV,MID1,MKKS,MME,MPL,MST1R,MTHFR,MX1,MX2,MYD88,MYLK3,NDUFA13,NFE2L2,NFIL3,NFKB1,NFKB2,NFKBIA,NGFR,NKX3-1,NKX6-1,NLRP12,NOS2,NPNT,NPR2,NTRK2,NUB1,NUMBL,NYX,OAS1,OAS2,OAS3,OASL,OSM,OSMR,OTUB1,OXTR,P2RY2,PAWR,PDE1B,PDE2A,PDX1,PF4,PF4V1,PGGT1B,PHB,PID1,PLA2G5,PLCB1,PLP2,PLSCR1,PLVAP,PML,PNPT1,PODN,PODNL1,POSTN,PPARGC1A,PPBP,PPP3CB,PPP4C,PRKCA,PRKCD,PRKCI,PRLR,PRPF8,PSMA1,PSMA2,PSMA3,PSMA4,PSMA5,PSMA6,PSMA7,PSMA8,PSMB1,PSMB10,PSMB11,PSMB2,PSMB3,PSMB4,PSMB5,PSMB6,PSMB7,PSMB8,PSMB9,PSMC1,PSMC2,PSMC3,PSMC4,PSMC5,PSMC6,PSMD1,PSMD10,PSMD11,PSMD12,PSMD13,PSMD14,PSMD2,PSMD3,PSMD4,PSMD5,PSMD6,PSMD7,PSMD8,PSMD9,PSME1,PSME2,PSME3,PSME4,PSMF1,PTAFR,PTGER3,PTGER4,PTGES,PTGIS,PTGS2,PTK2B,PTPRN,PYCARD,PYDC1,RARA,RBMX,RC3H1,REL,RELA,RELB,RELT,RIPK1,RIPK2,RNASEL,RORA,RPL13A,RPL3,RPS27A,RPS6KA4,RPS6KA5,RPS6KB1,RQCD1,RSAD2,RTN4R,RTN4RL1,RTN4RL2,SAMHD1,SBNO2,SCGB1A1,SEC61A1,SELE,SELPLG,SFRP1,SHMT2,SHPK,SIRT1,SKIL,SLC11A1,SLC26A6,SLC27A1,SLC30A8,SMAD4,SMPD4,SNCA,SOCS1,SOCS2,SOCS3,SOCS4,SOCS5,SOCS6,SOCS7,SOX9,SP100,SPARC,SPHK1,SRC,SRF,ST3GAL6,STAR,STAT1,STAT2,STAT3,STAT5A,STAT5B,STAT6,SYNCRIP,TAF9,TCF7,TDGF1,THPO,TICAM2,TIMP1,TIMP2,TIMP4,TJP2,TLR3,TMEM102,TMEM173,TNF,TNFRSF10A,TNFRSF10B,TNFRSF10C,TNFRSF10D,TNFRSF11A,TNFRSF11B,TNFRSF12A,TNFRSF13B,TNFRSF13C,TNFRSF14,TNFRSF17,TNFRSF18,TNFRSF19,TNFRSF1A,TNFRSF1B,TNFRSF21,TNFRSF25,TNFRSF4,TNFRSF6B,TNFRSF8,TNFRSF9,TNFSF11,TNFSF12,TNFSF13,TNFSF13B,TNFSF14,TNFSF15,TNFSF18,TNFSF4,TNIP2,TPR,TRADD,TRAF2,TRAF3,TRAF6,TRAFD1,TRIM21,TRIM22,TRIM25,TRIM26,TRIM31,TRIM32,TRIM34,TRIM38,TRIM5,TRIM56,TRIM6,TRIM62,TRIM63,TRIM68,TRIM8,TUBA1B,TXNDC17,TYK2,TYMS,UBA52,UBB,UBC,UBD,UBE2G2,UBE2K,UPF1,VCAM1,VLDLR,WNT5A,XAF1,XBP1,XCL1,XCL2,XCR1,YTHDC2,YY2,ZC3H12A,ZC3H15,ZFAND6,ZNF268,ZNF675
GO:CONTRACTILE_ACTIN_FILAMENT_BUNDLE_ASSEMBLY	http://www.broadinstitute.org/gsea/msigdb/cards/GO_CONTRACTILE_ACTIN_FILAMENT_BUNDLE_ASSEMBLY;GO:STRESS_FIBER_ASSEMBLY;http://www.broadinstitute.org/gsea/msigdb/cards/GO_STRESS_FIBER_ASSEMBLY	14	0.99934	0.999606	1	1	ARRB1,CUL3,ITGB1,ITGB5,KCTD13,PDCD10,PHACTR1,PTK2B,RHOA,SORBS1,SRC,SRF,TNFAIP1,ZYX
GO:POSITIVE_REGULATION_OF_EXTRINSIC_APOPTOTIC_SIGNALING_PATHWAY_IN_ABSENCE_OF_LIGAND	http://www.broadinstitute.org/gsea/msigdb/cards/GO_POSITIVE_REGULATION_OF_EXTRINSIC_APOPTOTIC_SIGNALING_PATHWAY_IN_ABSENCE_OF_LIGAND	14	0.99947	0.999606	1	1	BAX,CTNNA1,DAPK3,FAS,HTRA2,INHBA,NF1,PPP1CA,PPP2R1A,PPP2R1B,RET,SRPX,TGFB2,WWOX
GO:HYPEROSMOTIC_RESPONSE	http://www.broadinstitute.org/gsea/msigdb/cards/GO_HYPEROSMOTIC_RESPONSE	19	0.99981	0.99981	1	1	AQP1,ARHGEF2,AVP,EPO,ERRFI1,HNMT,ICOSLG,NKX2-1,NTS,OXT,PDPK1,PKN1,RAC1,RCSD1,SLC6A12,SST,TACR3,TLR3,TRPV4
POTENTIALLY_SYNAPTIC_ALL	https://www.ncbi.nlm.nih.gov/pubmed/27694994	5571	NA	NA	NA	NA	AACS,AAK1,AARS,AASDHPPT,AATK,ABAT,ABCA1,ABCA2,ABCA3,ABCA5,ABCA8,ABCB1,ABCB7,ABCB8,ABCC5,ABCC8,ABCD1,ABCD2,ABCD3,ABCF3,ABCG1,ABHD10,ABHD13,ABHD14B,ABHD17A,ABHD17B,ABHD17C,ABHD2,ABHD3,ABHD8,ABI1,ABI2,ABL1,ABL2,ABLIM1,ABLIM2,ABLIM3,ABR,ABT1,ACAA1,ACACA,ACAD8,ACADSB,ACAP2,ACAP3,ACAT1,ACAT2,ACBD5,ACER3,ACHE,ACN9,ACO2,ACOT7,ACOT8,ACP1,ACSBG1,ACSL3,ACSL4,ACSL6,ACTA1,ACTA2,ACTB,ACTG1,ACTG2,ACTL6B,ACTN1,ACTN2,ACTN4,ACTR10,ACTR1A,ACTR1B,ACTR2,ACTR3,ACTR3B,ACTR5,ACTR6,ACTR8,ACVR1,ACVR1B,ACVR1C,ACVR2A,ACVR2B,ACYP1,ACYP2,ADAM11,ADAM19,ADAM22,ADAM23,ADAM9,ADAMTS16,ADAMTS18,ADAMTS2,ADAMTS3,ADAMTS4,ADAMTSL1,ADAMTSL4,ADAP1,ADAR,ADARB1,ADARB2,ADCK1,ADCY1,ADCY2,ADCY5,ADCY7,ADCY8,ADCY9,ADCYAP1,ADCYAP1R1,ADD1,ADD3,ADGB,ADHFE1,ADNP,ADNP2,ADO,ADORA1,ADRA1A,ADRA1B,ADRA1D,ADRB1,ADRBK1,ADRBK2,AFAP1,AFAP1L2,AFF2,AFF3,AFF4,AFG3L2,AGAP1,AGAP2,AGAP3,AGBL1,AGBL3,AGBL4,AGER,AGFG1,AGFG2,AGK,AGL,AGO1,AGO2,AGPAT3,AGPAT5,AGPAT6,AGPS,AGRN,AGTPBP1,AGTR1,AHCTF1,AHCY,AHCYL1,AHCYL2,AHDC1,AHI1,AHNAK,AHR,AHSA1,AIFM1,AIFM3,AIG1,AIP,AK1,AK3,AK4,AK5,AKAP10,AKAP11,AKAP12,AKAP13,AKAP2,AKAP5,AKAP6,AKAP9,AKR1A1,AKR1C1,AKR7A2,AKT1,AKT2,AKT3,AKTIP,ALCAM,ALDH16A1,ALDH1A1,ALDH1L1,ALDH2,ALDH3A2,ALDH4A1,ALDH5A1,ALDH6A1,ALDH7A1,ALDOA,ALDOC,ALG10,ALG10B,ALG11,ALG2,ALK,ALKBH8,ALMS1,ALPL,ALS2,AMBRA1,AMD1,AMER2,AMHR2,AMIGO1,AMIGO2,AMOTL1,AMPD2,AMPH,ANAPC1,ANAPC10,ANAPC2,ANAPC4,ANAPC5,ANAPC7,ANGPT1,ANK1,ANK2,ANK3,ANKFY1,ANKH,ANKHD1,ANKHD1-EIF4EBP3,ANKIB1,ANKLE2,ANKRA2,ANKRD11,ANKRD12,ANKRD13C,ANKRD16,ANKRD17,ANKRD24,ANKRD26,ANKRD28,ANKRD34B,ANKRD34C,ANKRD45,ANKRD46,ANKRD52,ANKRD6,ANKS1B,ANO3,ANO8,ANXA1,ANXA11,ANXA2,ANXA3,ANXA5,ANXA6,ANXA7,AOAH,AP1AR,AP1B1,AP1G1,AP1M1,AP1S1,AP1S2,AP2A1,AP2A2,AP2B1,AP2M1,AP2S1,AP3B1,AP3B2,AP3D1,AP3M2,AP3S1,AP3S2,AP4S1,AP5M1,APAF1,APBA1,APBA2,APBB1,APBB2,APC,APC2,APEX2,APH1B,APLP1,APLP2,APMAP,APOD,APOE,APOL2,APOO,APOOL,APP,APPBP2,APPL1,APPL2,APTX,AQP1,AQP4,AR,ARAF,ARAP2,ARC,AREL1,ARF1,ARF3,ARF4,ARF5,ARFGAP1,ARFGAP2,ARFGAP3,ARFGEF1,ARFGEF2,ARGLU1,ARHGAP1,ARHGAP12,ARHGAP15,ARHGAP17,ARHGAP18,ARHGAP19,ARHGAP19-SLIT1,ARHGAP20,ARHGAP21,ARHGAP23,ARHGAP24,ARHGAP26,ARHGAP32,ARHGAP33,ARHGAP35,ARHGAP39,ARHGAP44,ARHGAP5,ARHGAP6,ARHGDIA,ARHGEF10L,ARHGEF11,ARHGEF12,ARHGEF17,ARHGEF18,ARHGEF2,ARHGEF26,ARHGEF28,ARHGEF4,ARHGEF7,ARID1A,ARID1B,ARID2,ARID3B,ARID4B,ARIH1,ARL10,ARL13B,ARL15,ARL3,ARL4A,ARL4C,ARL5B,ARL5C,ARL6IP1,ARL6IP5,ARL6IP6,ARL8A,ARL8B,ARMC1,ARMC10,ARMC8,ARMCX1,ARMCX2,ARMCX4,ARMCX5,ARNT,ARNT2,ARNTL,ARNTL2,ARPC1A,ARPC2,ARPC3,ARPC4,ARPC5L,ARPP19,ARPP21,ARRB1,ARVCF,ARX,ASAH2,ASAH2B,ASAP1,ASAP2,ASB7,ASCC3,ASF1A,ASH1L,ASH2L,ASIC2,ASNSD1,ASPH,ASPM,ASTN1,ASTN2,ASXL1,ASXL2,ASXL3,ATAD1,ATAD3A,ATCAY,ATE1,ATF2,ATF6,ATF7IP,ATG13,ATG14,ATG16L1,ATG2A,ATG2B,ATG9A,ATIC,ATL1,ATL2,ATL3,ATM,ATMIN,ATP11B,ATP11C,ATP12A,ATP13A1,ATP13A2,ATP13A3,ATP13A4,ATP1A1,ATP1A2,ATP1A3,ATP1A4,ATP1B1,ATP1B2,ATP1B3,ATP2A1,ATP2A2,ATP2B1,ATP2B2,ATP2B3,ATP2B4,ATP2C1,ATP4A,ATP5A1,ATP5B,ATP5C1,ATP5D,ATP5F1,ATP5H,ATP5I,ATP5J,ATP5J2,ATP5L,ATP5O,ATP6AP1,ATP6AP1L,ATP6AP2,ATP6V0A1,ATP6V0C,ATP6V0D1,ATP6V0D2,ATP6V0E1,ATP6V1A,ATP6V1B2,ATP6V1C1,ATP6V1C2,ATP6V1D,ATP6V1E1,ATP6V1E2,ATP6V1F,ATP6V1G1,ATP6V1G2,ATP6V1G2-DDX39B,ATP6V1G3,ATP6V1H,ATP7A,ATP8A1,ATP8A2,ATP9A,ATP9B,ATPIF1,ATR,ATRIP,ATRN,ATRX,ATXN1,ATXN10,ATXN1L,ATXN2,ATXN2L,ATXN7L3,ATXN7L3B,AUH,AUTS2,AVEN,AVL9,AVPI1,AZI2,AZIN1,B2M,B3GALNT1,B3GALT1,B3GALT2,B3GALT6,B3GALTL,B3GAT1,B3GAT2,B3GAT3,B3GNT1,B3GNT2,B4GALT5,B4GALT6,BAALC,BACE1,BACH2,BAD,BAG2,BAG3,BAG4,BAG5,BAG6,BAI1,BAI2,BAI3,BAIAP2,BAIAP3,BANF1,BANK1,BAP1,BASP1,BAZ2A,BAZ2B,BBS1,BBS5,BBS9,BBX,BCAN,BCAP29,BCAR1,BCAS1,BCKDHB,BCKDK,BCL11A,BCL11B,BCL2,BCL2L13,BCL2L2,BCL9L,BCLAF1,BCMO1,BCOR,BCR,BDH1,BDNF,BDP1,BEGAIN,BEND6,BEX1,BEX2,BFAR,BHLHE22,BICD1,BICD2,BIN1,BIRC6,BIRC8,BLCAP,BLNK,BLOC1S6,BLVRA,BLVRB,BMP1,BMP2K,BMP3,BMP6,BMPR1A,BMPR2,BNIP3,BPTF,BRAF,BRD1,BRD2,BRD3,BRD4,BRD9,BRI3BP,BRINP1,BRPF3,BRSK1,BRSK2,BRWD1,BSG,BSN,BST1,BTAF1,BTBD1,BTBD11,BTBD17,BTBD2,BTBD3,BTBD6,BTBD7,BTBD9,BTG1,BTG3,BTRC,BZRAP1,BZW1,BZW2,C10orf118,C10orf67,C10orf88,C11orf54,C11orf68,C11orf87,C12orf23,C12orf45,C12orf49,C12orf68,C12orf75,C14orf142,C14orf37,C15orf27,C15orf57,C15orf59,C16orf45,C16orf52,C16orf72,C17orf80,C17orf85,C18orf25,C19orf26,C19orf47,C1D,C1GALT1,C1GALT1C1,C1orf146,C1orf168,C1orf173,C1orf216,C1orf233,C1orf27,C1orf52,C1orf63,C1orf95,C1QBP,C1QC,C1QL3,C1QTNF4,C20orf112,C20orf194,C20orf96,C2CD2,C2CD2L,C2CD5,C2orf43,C2orf49,C3,C3orf14,C3orf38,C3orf58,C3orf67,C3orf80,C5orf15,C5orf22,C5orf24,C5orf34,C5orf42,C5orf51,C5orf63,C6orf211,C7orf50,C7orf55,C7orf55-LUC7L2,C8orf34,C8orf37,C8orf46,C9orf172,C9orf24,C9orf3,C9orf72,C9orf85,CA1,CA10,CA2,CA4,CA8,CAB39,CABIN1,CABLES1,CABP1,CACNA1A,CACNA1B,CACNA1C,CACNA1D,CACNA1E,CACNA1G,CACNA1H,CACNA1I,CACNA2D1,CACNA2D2,CACNA2D3,CACNB1,CACNB2,CACNB3,CACNB4,CACNG2,CACNG3,CACYBP,CAD,CADM1,CADM2,CADM3,CADM4,CADPS,CADPS2,CALB2,CALCOCO1,CALCRL,CALD1,CALM1,CALM2,CALM3,CALML5,CALN1,CALR,CALY,CAMK1D,CAMK2A,CAMK2B,CAMK2D,CAMK2G,CAMK2N1,CAMK2N2,CAMK4,CAMKK1,CAMKK2,CAMKMT,CAMKV,CAMSAP1,CAMSAP2,CAMSAP3,CAMTA1,CAMTA2,CAND1,CAND2,CANX,CAP1,CAP2,CAPG,CAPN1,CAPN9,CAPNS1,CAPRIN1,CAPZA1,CAPZA2,CAPZA3,CAPZB,CASC4,CASD1,CASK,CASKIN1,CASP2,CAST,CAT,CAV1,CAV2,CBFB,CBL,CBLB,CBLN1,CBLN2,CBLN3,CBLN4,CBR1,CBR3,CBX1,CBX4,CBX6,CC2D1A,CCAR1,CCAR2,CCBE1,CCDC104,CCDC112,CCDC124,CCDC127,CCDC132,CCDC22,CCDC41,CCDC47,CCDC50,CCDC85A,CCDC88A,CCDC88C,CCDC91,CCDC93,CCDC97,CCK,CCL25,CCND2,CCNG2,CCNI,CCNJL,CCNL2,CCNT1,CCNT2,CCNY,CCPG1,CCRN4L,CCSER1,CCSER2,CCT2,CCT3,CCT4,CCT5,CCT6A,CCT6B,CCT7,CCT8,CD200,CD247,CD2AP,CD38,CD44,CD47,CD59,CD81,CD83,CD9,CD99L2,CDC16,CDC25B,CDC27,CDC37L1,CDC40,CDC42,CDC42BPA,CDC42BPB,CDC42EP4,CDC42SE2,CDC73,CDH10,CDH11,CDH12,CDH13,CDH18,CDH2,CDH20,CDH23,CDH24,CDH4,CDH6,CDH7,CDH8,CDH9,CDIPT,CDK13,CDK14,CDK16,CDK17,CDK19,CDK5,CDK5R1,CDK5R2,CDK5RAP3,CDK7,CDK8,CDKAL1,CDKL1,CDKL2,CDKL5,CDKN1B,CDON,CDS1,CDS2,CDYL2,CEBPG,CECR2,CELF1,CELF2,CELF4,CELF5,CELF6,CELSR2,CELSR3,CEND1,CENPC,CENPF,CENPI,CEP120,CEP170,CEP170B,CEP350,CEP57,CEP70,CEP76,CEP78,CEP85L,CEP89,CEPT1,CERCAM,CERK,CERS5,CERS6,CETN2,CETN3,CFL1,CFL2,CGGBP1,CHAMP1,CHAT,CHCHD3,CHCHD6,CHD1,CHD2,CHD3,CHD4,CHD5,CHD6,CHD7,CHD8,CHD9,CHGB,CHIC1,CHKA,CHL1,CHM,CHMP1A,CHMP4B,CHN1,CHN2,CHP1,CHPF,CHPT1,CHRM1,CHRM2,CHRM3,CHRM4,CHRNA4,CHRNA7,CHST1,CHST11,CHST15,CHST2,CHSY1,CHSY3,CHURC1,CIC,CIR1,CISD1,CISD2,CIT,CITED1,CITED2,CKAP4,CKAP5,CKB,CKMT1B,CLASP1,CLASP2,CLCN3,CLCN4,CLCN5,CLCN6,CLDN11,CLDN12,CLEC16A,CLIC4,CLINT1,CLIP1,CLIP3,CLIP4,CLMN,CLMP,CLN5,CLOCK,CLPTM1,CLSTN1,CLSTN2,CLTA,CLTB,CLTC,CLU,CLUH,CLVS1,CLVS2,CMAS,CMC1,CMIP,CMPK1,CMSS1,CMTM3,CMTM7,CNDP2,CNIH1,CNIH4,CNKSR2,CNKSR3,CNNM1,CNNM4,CNOT1,CNOT10,CNOT11,CNOT2,CNOT4,CNOT6,CNOT6L,CNOT7,CNR1,CNRIP1,CNST,CNTFR,CNTN1,CNTN2,CNTN3,CNTN4,CNTN5,CNTN6,CNTNAP1,CNTNAP2,CNTNAP4,CNTNAP5,CNTRL,COA5,COASY,COBL,COCH,COG3,COG7,COL12A1,COL14A1,COL16A1,COL1A1,COL25A1,COL28A1,COL4A3BP,COL5A2,COL5A3,COL6A6,COMTD1,COPA,COPB1,COPB2,COPG1,COPRS,COPS3,COQ10B,CORO1A,CORO1B,CORO1C,CORO2A,CORO2B,CORO6,COX16,COX4I1,COX5A,COX5B,COX6A1,COX6B1,COX6C,COX7A2L,COX8A,CPA2,CPD,CPE,CPEB2,CPEB3,CPEB4,CPLX1,CPLX2,CPNE1,CPNE4,CPNE5,CPNE6,CPNE8,CPOX,CPSF2,CPSF6,CPT1A,CPT1C,CPT2,CRAT,CREB1,CREB3L2,CREB5,CREBBP,CREBL2,CREBRF,CREBZF,CRHBP,CRIM1,CRIPT,CRK,CRKL,CRMP1,CRTAC1,CRTC1,CRY2,CRYM,CRYZ,CRYZL1,CS,CSE1L,CSGALNACT1,CSGALNACT2,CSK,CSMD1,CSMD3,CSNK1A1,CSNK1A1L,CSNK1D,CSNK1E,CSNK1G1,CSNK1G2,CSNK1G3,CSNK2A1,CSNK2A2,CSNK2B,CSPG5,CSRNP3,CSRP1,CST1,CST2,CST3,CST4,CST5,CSTF2,CSTF2T,CSTF3,CTAGE1,CTAGE4,CTAGE5,CTAGE9,CTBP1,CTC1,CTCF,CTDP1,CTDSPL2,CTGF,CTNNA1,CTNNA2,CTNNA3,CTNNB1,CTNND1,CTNND2,CTNS,CTPS2,CTSB,CTSS,CTTN,CTTNBP2,CTTNBP2NL,CTXN1,CUL3,CUL4A,CUL4B,CUL5,CUL7,CUL9,CUX1,CUX2,CWC22,CWF19L2,CXorf56,CXXC4,CXXC5,CYB561,CYB561A3,CYB5A,CYB5B,CYB5R1,CYBRD1,CYC1,CYCS,CYFIP2,CYGB,CYLD,CYP1B1,CYP26B1,CYP2U1,CYP3A4,CYP3A5,CYP3A7,CYP4X1,CYP7B1,CYR61,CYTH1,CYTH2,CYTH3,DAAM1,DAAM2,DAB1,DAB2IP,DACT1,DACT2,DAD1,DAGLA,DAPK1,DARC,DARS,DAW1,DBN1,DBNL,DBT,DCAF10,DCAF12L1,DCAF12L2,DCAF13,DCAF17,DCAF5,DCAF6,DCAF7,DCAKD,DCBLD1,DCBLD2,DCC,DCK,DCLK1,DCLK2,DCP1B,DCP2,DCTD,DCTN1,DCTN2,DCTN3,DCTN4,DCUN1D1,DCUN1D3,DCUN1D4,DCX,DDAH1,DDHD2,DDIT4,DDN,DDOST,DDR1,DDR2,DDRGK1,DDX1,DDX10,DDX17,DDX19A,DDX19B,DDX24,DDX25,DDX39B,DDX3X,DDX6,DEAF1,DECR1,DECR2,DEGS1,DEK,DENND1A,DENND1B,DENND4B,DENND4C,DENND5A,DENND5B,DENND6A,DEPDC5,DEPTOR,DES,DESI2,DGAT2,DGCR2,DGCR8,DGKB,DGKE,DGKH,DGKI,DGKQ,DGKZ,DHCR24,DHRS4,DHRS7B,DHX15,DHX30,DHX34,DHX36,DHX37,DHX57,DHX9,DIAPH1,DIAPH2,DIAPH3,DIDO1,DIP2A,DIP2B,DIP2C,DIRAS1,DIRAS2,DISP2,DLC1,DLD,DLEU7,DLG1,DLG2,DLG3,DLG4,DLG5,DLGAP1,DLGAP2,DLGAP3,DLGAP4,DLST,DMD,DMTN,DMWD,DMXL1,DMXL2,DNAJA1,DNAJA2,DNAJA3,DNAJB1,DNAJB14,DNAJB2,DNAJB4,DNAJB6,DNAJB9,DNAJC10,DNAJC11,DNAJC12,DNAJC13,DNAJC16,DNAJC19,DNAJC27,DNAJC5,DNAJC5B,DNAJC6,DNAL1,DNAL4,DNER,DNM1,DNM1L,DNM2,DNM3,DNMT1,DNMT3A,DNTTIP1,DOC2A,DOC2B,DOCK1,DOCK10,DOCK2,DOCK3,DOCK4,DOCK5,DOCK7,DOCK9,DOK6,DONSON,DOPEY1,DOPEY2,DOT1L,DPF1,DPF3,DPH1,DPH6,DPM1,DPP10,DPP3,DPP4,DPP6,DPP8,DPP9,DPY19L1,DPY19L3,DPY19L4,DPYD,DPYSL2,DPYSL3,DPYSL4,DPYSL5,DR1,DRD2,DRG1,DROSHA,DSCAM,DSCAML1,DSEL,DSG1,DSN1,DSP,DST,DSTN,DSTYK,DTD1,DTNA,DTNB,DTX1,DTX4,DUSP1,DUSP10,DUSP11,DUSP16,DUSP19,DUSP3,DUSP4,DUSP5,DUSP6,DUSP8,DUT,DVL3,DYM,DYNC1H1,DYNC1I1,DYNC1I2,DYNC1LI1,DYNC1LI2,DYNLL1,DYNLL2,DYNLRB1,DYNLRB2,DYRK1A,DYRK2,DZANK1,DZIP1,E2F3,E2F6,E4F1,EARS2,EBAG9,EBF3,ECE1,ECI2,ECSIT,EDARADD,EDC3,EDC4,EDEM1,EDEM3,EDIL3,EDNRB,EEA1,EED,EEF1A1,EEF1A2,EEF1B2,EEF1D,EEF1E1-BLOC1S5,EEF1G,EEF2,EEF2K,EEFSEC,EFCAB14,EFCAB6,EFEMP1,EFHD2,EFNA2,EFNA5,EFNB1,EFNB2,EFR3A,EFR3B,EFTUD1,EFTUD2,EGFR,EGLN3,EGR1,EGR2,EGR3,EGR4,EHBP1,EHD1,EHD3,EHD4,EHMT1,EHMT2,EIF1AX,EIF2AK1,EIF2AK2,EIF2AK3,EIF2AK4,EIF2B5,EIF2S1,EIF3J,EIF4A2,EIF4B,EIF4E,EIF4G1,EIF4G2,EIF4G3,EIF5,EIF5A,EIF5A2,ELAVL1,ELAVL2,ELAVL3,ELAVL4,ELF2,ELFN1,ELFN2,ELK3,ELK4,ELMO2,ELMOD1,ELMOD2,ELMSAN1,ELOVL2,ELOVL4,ELOVL5,ELOVL6,ELP2,ELP3,EMB,EMC1,EMC10,EMC2,EMC4,EMC6,EMC7,EML1,EML2,EML4,EML5,EML6,EMX2,ENAH,ENC1,ENDOD1,ENDOG,ENO1,ENO3,ENOX1,ENPP2,ENPP4,ENPP5,ENPP6,ENSA,ENTPD6,EP300,EP400,EPB41,EPB41L1,EPB41L2,EPB41L3,EPB41L4B,EPB41L5,EPB42,EPC1,EPC2,EPDR1,EPG5,EPHA3,EPHA4,EPHA6,EPHA7,EPHB2,EPHB6,EPM2A,EPM2AIP1,EPN1,EPN2,EPRS,EPS15,EPS15L1,EPS8,EPT1,EPX,ERBB2IP,ERBB4,ERC1,ERC2,ERCC4,ERCC6,ERGIC1,ERI3,ERLIN1,ERLIN2,ERMP1,ERO1L,ESCO1,ESRRA,ESRRG,ESYT2,ETF1,ETFB,ETFDH,ETNK1,ETS2,ETV1,ETV3,ETV5,EVI5,EVI5L,EVL,EWSR1,EXO5,EXOC1,EXOC2,EXOC3,EXOC4,EXOC5,EXOC6,EXOC6B,EXOC7,EXOC8,EXT1,EXT2,EXTL3,EYA3,EZR,F2RL1,F2RL3,FAAH,FABP3,FABP5,FABP7,FADS1,FADS2,FAF1,FAIM2,FAM102B,FAM105A,FAM107A,FAM110B,FAM114A2,FAM117B,FAM120A,FAM120B,FAM120C,FAM124A,FAM124B,FAM126A,FAM126B,FAM127B,FAM127C,FAM131A,FAM131B,FAM133B,FAM134A,FAM134B,FAM135A,FAM135B,FAM13A,FAM13C,FAM149B1,FAM155A,FAM155B,FAM160A2,FAM160B1,FAM163B,FAM168A,FAM168B,FAM171A1,FAM171A2,FAM171B,FAM174A,FAM178A,FAM179B,FAM185A,FAM189A1,FAM189B,FAM193A,FAM198B,FAM199X,FAM19A1,FAM19A2,FAM19A5,FAM204A,FAM208A,FAM214A,FAM216A,FAM217B,FAM227A,FAM35A,FAM3C,FAM49A,FAM49B,FAM65A,FAM65B,FAM69A,FAM73A,FAM76A,FAM76B,FAM78B,FAM8A1,FAM91A1,FAM92A1,FAM98B,FANK1,FARP1,FARS2,FARSA,FARSB,FASN,FAT1,FAT2,FAT3,FAT4,FAXC,FBLN2,FBXL16,FBXL17,FBXL18,FBXL19,FBXL20,FBXL3,FBXL4,FBXO10,FBXO11,FBXO17,FBXO2,FBXO22,FBXO25,FBXO27,FBXO28,FBXO3,FBXO31,FBXO32,FBXO33,FBXO34,FBXO38,FBXO41,FBXO42,FBXO8,FBXO9,FBXW11,FBXW2,FBXW7,FBXW8,FCHO1,FCHSD2,FDPS,FEM1B,FEM1C,FER,FES,FGB,FGD4,FGF12,FGF13,FGF14,FGF2,FGFR1OP,FGFR2,FGG,FH,FHIT,FHL1,FHOD3,FIBP,FIS1,FJX1,FKBP15,FKBP1A,FKBP1B,FKBP1C,FKBP4,FKBP8,FKRP,FKTN,FLII,FLNA,FLNB,FLNC,FLOT1,FLOT2,FLRT2,FLVCR1,FLYWCH1,FMN1,FMN2,FMNL1,FMNL2,FMNL3,FMR1,FN3K,FNBP1,FNBP1L,FNDC3A,FNDC3B,FNIP1,FNIP2,FNTA,FOCAD,FOS,FOSB,FOSL2,FOXG1,FOXJ3,FOXK2,FOXN3,FOXO1,FOXO3,FOXO6,FOXP1,FOXP2,FPGT,FRAS1,FRMD4A,FRMD5,FRMPD3,FRMPD4,FRRS1L,FRS2,FRY,FRYL,FRZB,FSCN1,FSD1,FSD1L,FSTL4,FSTL5,FTH1,FTO,FUBP1,FUBP3,FUK,FUNDC1,FUNDC2,FUS,FUT11,FUT9,FXR1,FXR2,FXYD2,FXYD6,FXYD7,FYN,FZD1,FZD3,FZD7,FZR1,G2E3,G3BP2,G6PD,GAA,GAB1,GABARAPL1,GABARAPL2,GABBR1,GABBR2,GABRA1,GABRA2,GABRA3,GABRA4,GABRA5,GABRA6,GABRB1,GABRB2,GABRB3,GABRG1,GABRG2,GABRG3,GAD1,GAD2,GAK,GALNT13,GALNT14,GALNT7,GALNTL6,GAN,GAP43,GAPDH,GAPVD1,GAREM,GARNL3,GAS2,GAS7,GATAD2B,GBA2,GBAS,GBE1,GBF1,GCC2,GCLC,GCN1L1,GCNT2,GDA,GDAP1,GDAP1L1,GDAP2,GDE1,GDF11,GDF7,GDI1,GDI2,GFAP,GFOD1,GFPT2,GGA2,GGA3,GHITM,GIGYF2,GIPC1,GIT1,GIT2,GJA1,GJB6,GJD2,GK,GLB1,GLCCI1,GLCE,GLDC,GLG1,GLIPR2,GLMN,GLOD4,GLRA2,GLRA3,GLRB,GLS,GLS2,GLT1D1,GLTSCR1,GLUD1,GLUL,GLYR1,GMCL1,GMFB,GMPS,GNA11,GNA12,GNA13,GNA14,GNAI1,GNAI2,GNAI3,GNAL,GNAQ,GNAS,GNAZ,GNB1,GNB1L,GNB2,GNB2L1,GNB4,GNB5,GNE,GNG12,GNG2,GNG3,GNG4,GNG7,GNL1,GNL3L,GNPAT,GNPTAB,GOLGA2,GOLGA4,GOLGA7B,GOLGB1,GOLPH3,GOPC,GOSR1,GOT1,GOT2,GP1BB,GPALPP1,GPAM,GPATCH2L,GPATCH4,GPATCH8,GPC1,GPC3,GPC4,GPC5,GPC6,GPCPD1,GPD1L,GPD2,GPHN,GPI,GPM6A,GPM6B,GPR101,GPR12,GPR126,GPR135,GPR137C,GPR158,GPR162,GPR173,GPR176,GPR18,GPR20,GPR22,GPR26,GPR27,GPR37L1,GPR39,GPR63,GPR75-ASB3,GPR85,GPR88,GPRASP1,GPRASP2,GPRC5B,GPRIN1,GPRIN3,GPSM1,GPX1,GPX4,GRAMD1B,GRAMD4,GRB10,GRB2,GREB1,GREB1L,GREM2,GRHPR,GRIA1,GRIA2,GRIA3,GRIA4,GRID1,GRID2,GRIK1,GRIK2,GRIK3,GRIK4,GRIK5,GRIN1,GRIN2A,GRIN2B,GRIN2C,GRIN2D,GRIN3A,GRIP1,GRIPAP1,GRM1,GRM2,GRM3,GRM4,GRM5,GRM7,GRM8,GRN,GRXCR1,GSE1,GSG1L,GSK3B,GSKIP,GSN,GSPT1,GSPT2,GSTK1,GSTM2,GSTM3,GSTO1,GSTP1,GTDC1,GTF2A1,GTF3C1,GTF3C2,GTF3C3,GTPBP1,GTPBP3,GUCY1A2,GUCY1A3,GUCY1B3,GUK1,GXYLT1,H1F0,H3F3A,HACE1,HADH,HADHA,HADHB,HAP1,HAPLN1,HAPLN2,HARS2,HBA1,HBA2,HBB,HBD,HBEGF,HCFC1,HCFC2,HCK,HCN1,HCN2,HCN4,HCRTR2,HDAC2,HDAC4,HDAC5,HDAC7,HDAC9,HDLBP,HDX,HEATR5A,HEATR5B,HECA,HECTD1,HECTD2,HECTD4,HECW1,HECW2,HEG1,HELZ,HEPACAM2,HERC1,HERC2,HERC3,HERC4,HERC6,HERPUD2,HES5,HEXB,HEXDC,HEY1,HGS,HGSNAT,HHIP,HIAT1,HIATL1,HIATL2,HIBADH,HIBCH,HIC2,HIGD1A,HINT3,HIP1R,HIPK1,HIPK2,HIPK3,HIST1H1E,HIST1H2AE,HIST1H4A,HIVEP1,HIVEP2,HIVEP3,HK1,HK3,HLCS,HLF,HMCES,HMG20A,HMGCR,HMGXB3,HMOX2,HNF4G,HNMT,HNRNPA0,HNRNPA1,HNRNPA3,HNRNPC,HNRNPD,HNRNPH1,HNRNPK,HNRNPLL,HNRNPM,HNRNPU,HNRNPUL1,HNRNPUL2,HNRNPUL2-BSCL2,HOMER1,HOMER2,HOMER3,HOOK1,HOOK3,HORMAD1,HOXA9,HP1BP3,HPCA,HPCAL1,HPCAL4,HPRT1,HR,HRAS,HRH3,HRK,HS2ST1,HS3ST1,HS3ST4,HS6ST1,HS6ST2,HS6ST3,HSBP1,HSD17B10,HSD17B12,HSD17B2,HSD17B4,HSDL1,HSDL2,HSF2,HSF5,HSP90AA1,HSP90AB1,HSP90B1,HSPA13,HSPA1A,HSPA1B,HSPA1L,HSPA2,HSPA4,HSPA4L,HSPA5,HSPA6,HSPA8,HSPA9,HSPB1,HSPB8,HSPD1,HSPH1,HTR1B,HTR2A,HTR2C,HTR4,HTT,HUWE1,IARS,IARS2,IBTK,ICA1,ICA1L,ICAM5,ICT1,ID2,ID4,IDH2,IDH3A,IDH3B,IDH3G,IDS,IER3IP1,IFITM10,IFT172,IGDCC4,IGF1,IGF1R,IGF2R,IGFBP4,IGFN1,IGHMBP2,IGSF21,IGSF3,IGSF8,IGSF9B,IKZF5,IL13RA1,IL1RAPL1,IL1RAPL2,IL23R,IL31RA,IL5RA,IL6ST,ILDR2,ILF3,IMMT,IMPA1,IMPACT,IMPAD1,INA,INADL,INF2,INHBB,INIP,INPP4A,INPP4B,INPP5A,INPP5F,INSIG2,INSR,INTS1,INTS6,INTS7,IP6K1,IP6K2,IPCEF1,IPMK,IPO13,IPO4,IPO5,IPO7,IPO9,IPPK,IQCA1,IQCE,IQCG,IQGAP1,IQGAP2,IQSEC1,IQSEC2,IQSEC3,IRF2,IRF2BP1,IRF2BP2,IRF2BPL,IRGQ,IRS1,IRS2,ISCA1,ISOC1,ISPD,IST1,ITFG1,ITGA4,ITGA7,ITGA8,ITGAV,ITGAX,ITGB1,ITGB8,ITM2A,ITM2B,ITM2C,ITPK1,ITPR1,ITPR2,ITSN1,ITSN2,IWS1,JADE1,JADE2,JAK1,JAKMIP1,JAKMIP2,JARID2,JAZF1,JDP2,JMJD1C,JMJD4,JMY,JPH1,JPH3,JPH4,JUN,JUNB,JUP,KALRN,KANK2,KANSL1,KANSL2,KARS,KAT2A,KAT6A,KAT6B,KAT7,KBTBD11,KBTBD2,KBTBD7,KCNA1,KCNA2,KCNA3,KCNA4,KCNAB1,KCNAB2,KCNB1,KCNB2,KCNC1,KCNC2,KCNC3,KCND2,KCND3,KCNH1,KCNH3,KCNH5,KCNH7,KCNIP1,KCNIP2,KCNIP3,KCNIP4,KCNJ10,KCNJ16,KCNJ2,KCNJ3,KCNJ4,KCNJ6,KCNK1,KCNK10,KCNK2,KCNK9,KCNMA1,KCNMB2,KCNMB4,KCNN2,KCNN3,KCNQ2,KCNQ3,KCNQ5,KCNS2,KCNT1,KCNT2,KCNV1,KCTD1,KCTD12,KCTD16,KCTD18,KCTD3,KCTD8,KDELR2,KDM2A,KDM3B,KDM4A,KDM4B,KDM4C,KDM5A,KDM5B,KDM5C,KDM6A,KDM6B,KDM7A,KDSR,KEAP1,KEL,KHDRBS2,KHDRBS3,KIAA0100,KIAA0195,KIAA0196,KIAA0226,KIAA0232,KIAA0319,KIAA0355,KIAA0368,KIAA0408,KIAA0430,KIAA0513,KIAA0586,KIAA0825,KIAA0907,KIAA0947,KIAA1024,KIAA1024L,KIAA1033,KIAA1045,KIAA1109,KIAA1199,KIAA1211,KIAA1211L,KIAA1217,KIAA1239,KIAA1244,KIAA1279,KIAA1328,KIAA1430,KIAA1462,KIAA1467,KIAA1468,KIAA1549,KIAA1598,KIAA1644,KIAA1671,KIAA1715,KIAA1841,KIAA2018,KIAA2022,KIDINS220,KIF13A,KIF13B,KIF16B,KIF1A,KIF1B,KIF1C,KIF20B,KIF21A,KIF21B,KIF2A,KIF2B,KIF2C,KIF3A,KIF3B,KIF3C,KIF5A,KIF5B,KIF5C,KIFAP3,KIFC2,KIRREL3,KIT,KITLG,KLC1,KLC2,KLF10,KLF13,KLF3,KLF7,KLHDC1,KLHDC10,KLHDC2,KLHDC4,KLHL13,KLHL15,KLHL2,KLHL20,KLHL22,KLHL23,KLHL24,KLHL26,KLHL28,KLHL29,KLHL32,KLHL36,KLHL42,KLHL7,KLHL9,KMT2C,KMT2D,KMT2E,KNDC1,KPNA1,KPNA3,KPNA4,KPNB1,KRAS,KRBA1,KRIT1,KRT222,KRT24,KRT5,KRT6A,KSR1,KSR2,KTN1,L1CAM,L2HGDH,L3MBTL3,LACC1,LACTB2,LAMC1,LAMC3,LAMP1,LAMP2,LAMP5,LANCL1,LANCL2,LANCL3,LAP3,LAPTM4A,LAPTM4B,LARGE,LARP4,LARP4B,LARS,LARS2,LASP1,LATS1,LATS2,LBR,LCA5,LCAT,LCK,LCORL,LCP1,LDB2,LDHA,LDHB,LDLRAD4,LDOC1L,LEMD3,LENG8,LEO1,LEPROTL1,LETM1,LETMD1,LGALS8,LGI1,LGI2,LGMN,LGR4,LGSN,LHFPL1,LHFPL2,LHFPL3,LHFPL4,LHX9,LIFR,LIMA1,LIMCH1,LIME1,LIMS1,LIN28B,LIN7A,LIN7B,LIN7C,LINC00998,LINGO1,LINGO2,LIPE,LLGL1,LMAN2L,LMBR1,LMBR1L,LMBRD1,LMBRD2,LMLN,LMNA,LMNB1,LMNB2,LMO3,LMO4,LMO7,LMTK2,LMTK3,LMX1B,LNPEP,LNX1,LONP1,LONRF2,LPAR1,LPGAT1,LPHN1,LPHN2,LPHN3,LPIN2,LPL,LPP,LRBA,LRCH1,LRCH2,LRCH3,LRFN1,LRFN2,LRFN3,LRFN4,LRFN5,LRIG2,LRP1,LRP11,LRP12,LRP1B,LRP3,LRP8,LRPPRC,LRRC1,LRRC28,LRRC3,LRRC3B,LRRC4,LRRC40,LRRC41,LRRC45,LRRC47,LRRC48,LRRC49,LRRC4B,LRRC4C,LRRC57,LRRC58,LRRC59,LRRC7,LRRC8A,LRRC8B,LRRC8C,LRRC8D,LRRCC1,LRRFIP1,LRRFIP2,LRRN2,LRRTM1,LRRTM3,LRRTM4,LRSAM1,LSAMP,LSM11,LSM14B,LSM6,LTBP1,LTN1,LUC7L2,LUM,LURAP1L,LUZP1,LUZP2,LY6H,LYN,LYNX1,LYPD6,LYRM5,LYSMD2,LYSMD4,LYST,LZTR1,LZTS1,LZTS2
POTENTIALLY_SYNAPTIC_ALL	https://www.ncbi.nlm.nih.gov/pubmed/27694994	5571	NA	NA	NA	NA	MAB21L1,MACF1,MACROD1,MACROD2,MADD,MAEA,MAF,MAFB,MAG,MAGED1,MAGEE1,MAGEF1,MAGEH1,MAGI1,MAGI2,MAGI3,MAGT1,MAL,MAL2,MAML3,MAMLD1,MAN1A1,MAN1A2,MAN2A1,MAN2A2,MANEA,MAOA,MAOB,MAP1A,MAP1B,MAP1LC3A,MAP1LC3B,MAP1S,MAP2,MAP2K1,MAP2K2,MAP2K3,MAP2K4,MAP2K5,MAP2K7,MAP3K1,MAP3K10,MAP3K12,MAP3K2,MAP3K4,MAP3K7,MAP3K9,MAP4,MAP4K3,MAP4K4,MAP4K5,MAP6,MAP6D1,MAP7,MAP7D1,MAP7D2,MAPK1,MAPK10,MAPK14,MAPK1IP1L,MAPK3,MAPK6,MAPK8,MAPK8IP1,MAPK8IP3,MAPK9,MAPKBP1,MAPRE1,MAPRE2,MAPRE3,MAPT,MARC2,MARCH1,MARCH10,MARCH11,MARCH4,MARCH6,MARCKSL1,MARK1,MARK2,MARK3,MARS,MAST1,MAST2,MAST3,MAST4,MAT2A,MAT2B,MATR3,MAX,MAZ,MB21D2,MBD2,MBD5,MBLAC2,MBNL1,MBNL2,MBOAT1,MBOAT2,MBOAT7,MBP,MBTPS2,MCC,MCCC1,MCCC2,MCF2L,MCL1,MCTP1,MCTS1,MCU,MDGA2,MDH1,MDM4,ME1,ME3,MECOM,MECP2,MECR,MED1,MED12,MED12L,MED13,MED13L,MED14,MED16,MED17,MED21,MED23,MEF2A,MEF2C,MEF2D,MEGF10,MEGF11,MEGF9,MEIS1,MEMO1,MESDC1,MET,METAP2,METTL10,METTL15,METTL16,METTL21A,METTL25,MEX3B,MEX3D,MFAP1,MFAP3,MFF,MFHAS1,MFN2,MFSD2A,MFSD6,MGA,MGAT3,MGAT4A,MGAT4C,MGAT5,MGAT5B,MGEA5,MGLL,MGRN1,MGST3,MIB1,MIB2,MICAL2,MICAL3,MICALL1,MICU2,MICU3,MID2,MIER1,MIER2,MIER3,MIF,MINA,MINK1,MINPP1,MIPOL1,MKL1,MKL2,MKLN1,MKX,MLC1,MLEC,MLF1,MLF2,MLLT1,MLLT10,MLLT3,MLLT4,MMD,MMD2,MMP16,MMP24,MNAT1,MNT,MOB3B,MOBP,MOCS3,MOG,MOK,MON2,MORC3,MORF4L2,MORN1,MPC1,MPC2,MPDZ,MPHOSPH9,MPLKIP,MPO,MPP1,MPP2,MPP3,MPP5,MPP6,MPP7,MPRIP,MPV17L,MPZL1,MRAS,MRC2,MREG,MROH1,MROH7,MROH7-TTC4,MRPL35,MRPS18A,MRPS27,MRPS36,MRPS9,MSANTD2,MSANTD3-TMEFF1,MSANTD4,MSI1,MSI2,MSL1,MSN,MSRA,MTA3,MTAP,MTCH1,MTCH2,MTDH,MTF2,MTG1,MTHFD1,MTHFD1L,MTMR1,MTMR12,MTMR14,MTMR3,MTMR4,MTMR6,MTMR7,MTOR,MTPN,MTSS1,MTSS1L,MTUS1,MTUS2,MTX1,MTX2,MVP,MXI1,MYADM,MYBL1,MYCBP,MYCBP2,MYCL,MYH10,MYH11,MYH14,MYH6,MYH9,MYL12B,MYL4,MYL6,MYL6B,MYO10,MYO16,MYO18A,MYO1B,MYO1C,MYO1D,MYO1F,MYO3A,MYO5A,MYO5C,MYO6,MYO9A,MYO9B,MYRIP,MYT1L,MZT1,N4BP1,NAA16,NAA30,NAA38,NAA50,NAALAD2,NAB2,NABP1,NACAD,NACC2,NALCN,NAP1L1,NAP1L2,NAP1L3,NAP1L4,NAP1L5,NAPA,NAPB,NAPEPLD,NAPG,NAPSA,NARS,NAT8L,NAV1,NAV2,NAV3,NBEA,NBR1,NCALD,NCAM2,NCAN,NCAPD3,NCDN,NCEH1,NCK1,NCKAP1,NCKAP1L,NCKIPSD,NCOA1,NCOA2,NCOA3,NCOA6,NCOA7,NCOR1,NCOR2,NDC1,NDEL1,NDFIP1,NDFIP2,NDN,NDNF,NDRG1,NDRG2,NDRG3,NDRG4,NDST1,NDST3,NDST4,NDUFA10,NDUFA12,NDUFA13,NDUFA2,NDUFA4,NDUFA5,NDUFA6,NDUFA7,NDUFA8,NDUFA9,NDUFAF6,NDUFB10,NDUFB4,NDUFB6,NDUFB7,NDUFB8,NDUFB9,NDUFC2,NDUFS1,NDUFS2,NDUFS3,NDUFS4,NDUFS6,NDUFS7,NDUFV1,NDUFV2,NDUFV3,NEBL,NECAB1,NECAB3,NEDD4L,NEFH,NEFM,NEGR1,NEK1,NEK7,NEK9,NELFA,NELL2,NEO1,NETO1,NETO2,NEURL1,NEURL1B,NEURL4,NEUROD1,NEUROD6,NEXN,NF1,NFASC,NFAT5,NFE2L1,NFIA,NFIB,NFIC,NFIX,NFKBIA,NFKBIE,NFRKB,NFX1,NFXL1,NFYB,NFYC,NGEF,NGLY1,NHSL1,NHSL2,NIF3L1,NIN,NINJ2,NIPAL2,NIPBL,NIPSNAP1,NIPSNAP3A,NIPSNAP3B,NISCH,NKAIN2,NKAIN3,NKAP,NKIRAS1,NKRF,NKTR,NLGN1,NLGN2,NLGN3,NLK,NLN,NMBR,NMD3,NME1,NME2,NME3,NME7,NMNAT2,NMT1,NNT,NOG,NOL4,NOMO1,NOMO3,NOS1,NOS1AP,NOTCH2,NOV,NOVA1,NOVA2,NPAS2,NPAS3,NPC2,NPDC1,NPEPPS,NPHP3,NPHP4,NPLOC4,NPM1,NPNT,NPPC,NPSR1,NPTN,NPTX1,NPTX2,NPTXR,NPY,NPY1R,NPY2R,NR1D2,NR2C2,NR2F1,NR2F2,NR3C1,NR3C2,NR4A1,NR4A2,NR4A3,NRAS,NRCAM,NRD1,NREP,NRF1,NRG1,NRG2,NRG3,NRGN,NRIP1,NRN1,NRP1,NRSN1,NRXN1,NRXN2,NRXN3,NSD1,NSF,NSFL1C,NSMCE2,NSMCE4A,NSMF,NSUN3,NT5C1B,NT5DC1,NT5DC3,NT5E,NT5M,NTM,NTN1,NTN3,NTN4,NTNG1,NTRK2,NTRK3,NTS,NUAK1,NUCKS1,NUDCD2,NUDCD3,NUDT10,NUDT11,NUDT3,NUFIP2,NUMA1,NUMBL,NUP107,NUP153,NUP155,NUP210L,NUP35,NUP98,NUPL1,NUS1,NVL,NWD1,NXN,NXPH1,NXPH3,NXT2,NYAP1,NYAP2,OCIAD1,ODF2,OGDH,OGDHL,OGFRL1,OGT,OLA1,OLFM1,OLFM2,OLFM3,OLFML2B,OLIG1,OMA1,OMG,OPA1,OPCML,OPHN1,OPRL1,ORAI2,OSBP,OSBP2,OSBPL10,OSBPL1A,OSBPL3,OSBPL8,OSBPL9,OSCP1,OSTM1,OTUB1,OTUD1,OTUD3,OTUD4,OTUD7A,OXCT1,OXR1,P2RY1,P4HA1,PABPC1,PABPC4,PACRG,PACS1,PACS2,PACSIN1,PACSIN2,PADI2,PAFAH1B1,PAFAH1B2,PAG1,PAICS,PAIP1,PAIP2,PAK1,PAK1IP1,PAK2,PAK3,PAK6,PAK7,PALLD,PALM,PALM2,PALM2-AKAP2,PAM,PAN2,PANK1,PANK3,PANX1,PAPD5,PAPD7,PAPLN,PAPOLA,PAPOLG,PAQR3,PAQR8,PAQR9,PARD3,PARD3B,PARK2,PARK7,PARM1,PARN,PARP1,PARP16,PARP6,PATL1,PAXBP1,PBDC1,PBRM1,PBX1,PBX3,PBXIP1,PC,PCBD2,PCBP1,PCBP2,PCBP3,PCCA,PCCB,PCDH1,PCDH10,PCDH11X,PCDH15,PCDH17,PCDH18,PCDH19,PCDH20,PCDH7,PCDH8,PCDH9,PCDHGA10,PCDHGA2,PCDHGA3,PCDHGA4,PCDHGA5,PCDHGA6,PCDHGA7,PCDHGA8,PCDHGB1,PCDHGB4,PCDHGB6,PCDHGB7,PCDHGC3,PCDHGC5,PCED1B,PCGF5,PCGF6,PCLO,PCM1,PCMT1,PCMTD2,PCNT,PCNX,PCNXL2,PCNXL3,PCNXL4,PCP4,PCP4L1,PCSK1,PCSK1N,PCSK2,PDCD2L,PDCD6,PDCD6IP,PDCD7,PDE10A,PDE11A,PDE1A,PDE1B,PDE1C,PDE2A,PDE3A,PDE4B,PDE4D,PDE5A,PDE7A,PDE7B,PDE8A,PDE8B,PDE9A,PDGFRA,PDHB,PDHX,PDIA3,PDIA4,PDIA6,PDK1,PDK3,PDLIM7,PDP1,PDP2,PDPK1,PDPN,PDS5A,PDS5B,PDSS2,PDXK,PDXP,PDYN,PDZD2,PDZD7,PDZD8,PDZRN3,PEA15,PEAK1,PEBP1,PEG10,PEG3,PENK,PEPD,PER1,PER2,PER3,PES1,PET100,PEX14,PEX5L,PEX6,PFAS,PFKL,PFKM,PFKP,PFN1,PFN2,PGAM1,PGAM2,PGAM5,PGBD5,PGD,PGGT1B,PGK1,PGK2,PGM1,PGM2L1,PGP,PGR,PGRMC1,PGS1,PHACTR1,PHACTR2,PHACTR3,PHB,PHC3,PHF1,PHF12,PHF14,PHF2,PHF20,PHF20L1,PHF21A,PHF6,PHF8,PHGDH,PHIP,PHLDA1,PHLDB2,PHLPP1,PHLPP2,PHRF1,PHTF1,PHTF2,PHYHIP,PHYHIPL,PI4KA,PI4KB,PIANP,PIAS1,PIAS2,PICALM,PICK1,PIEZO1,PIEZO2,PIGG,PIGK,PIGQ,PIGT,PIGU,PIK3C2A,PIK3CA,PIK3IP1,PIK3R1,PIK3R2,PIK3R3,PIKFYVE,PIN1,PINK1,PIP4K2A,PIP4K2B,PIP4K2C,PIP5K1B,PIP5K1C,PITHD1,PITPNA,PITPNC1,PITPNM1,PITPNM2,PITPNM3,PJA1,PJA2,PKD1,PKD2,PKIA,PKIG,PKLR,PKM,PKN1,PKP4,PLA2G4A,PLA2G7,PLAA,PLAGL1,PLCB1,PLCB4,PLCD1,PLCD3,PLCE1,PLCG1,PLCH1,PLCH2,PLCL1,PLCL2,PLCXD2,PLCXD3,PLD1,PLD3,PLD5,PLEK,PLEKHA1,PLEKHA5,PLEKHA6,PLEKHA8,PLEKHB2,PLEKHG1,PLEKHH3,PLEKHM2,PLET1,PLK2,PLK4,PLOD2,PLP1,PLS3,PLXDC2,PLXNA1,PLXNA2,PLXNA3,PLXNA4,PLXNB1,PLXNC1,PLXND1,PMCH,PMEPA1,PMVK,PNCK,PNKD,PNMA2,PNMA3,PNMAL1,PNMAL2,PNN,PNOC,PNP,PNPLA6,PNPLA8,POC5,POGZ,POLE4,POLG,POLR2A,POLR2B,POLR3B,POLR3F,POLR3K,PON2,POP4,POPDC3,PORCN,POT1,POU2F1,POU3F3,POU3F4,PPAP2B,PPARGC1A,PPARGC1B,PPAT,PPFIA1,PPFIA2,PPFIA3,PPFIA4,PPIA,PPIB,PPID,PPIG,PPIL1,PPIP5K1,PPM1A,PPM1D,PPM1E,PPM1F,PPM1H,PPM1K,PPM1L,PPP1CA,PPP1CB,PPP1CC,PPP1R12A,PPP1R12B,PPP1R12C,PPP1R13B,PPP1R14C,PPP1R15B,PPP1R21,PPP1R26,PPP1R37,PPP1R7,PPP1R9A,PPP1R9B,PPP2CA,PPP2CB,PPP2R1A,PPP2R2A,PPP2R2C,PPP2R4,PPP2R5B,PPP2R5C,PPP2R5D,PPP2R5E,PPP3CA,PPP3CB,PPP3CC,PPP3R1,PPP4R1,PPP5C,PPP6R1,PPP6R2,PPT1,PPTC7,PRAF2,PRCC,PRDM1,PRDM10,PRDM11,PRDM13,PRDM2,PRDM8,PRDX1,PRDX2,PRDX5,PRDX6,PREPL,PREX1,PREX2,PRICKLE1,PRICKLE2,PRIM2,PRKAA1,PRKAA2,PRKACA,PRKACB,PRKACG,PRKAG2,PRKAG3,PRKAR1A,PRKAR1B,PRKAR2A,PRKAR2B,PRKCA,PRKCB,PRKCD,PRKCE,PRKCG,PRKCI,PRKCZ,PRKDC,PRKG1,PRKG2,PRKRA,PRKRIR,PRKX,PRLR,PRMT5,PRMT7,PRMT8,PRND,PRNP,PRODH,PROSC,PROSER1,PROX1,PRPF18,PRPF4B,PRPF6,PRPF8,PRPH,PRPS1,PRPS2,PRR12,PRR14L,PRR16,PRR18,PRR3,PRR7,PRRC1,PRRC2A,PRRC2B,PRRC2C,PRRG1,PRRG3,PRRT1,PRRT2,PRSS23,PRUNE2,PSAP,PSD,PSD2,PSD3,PSEN2,PSIP1,PSMA2,PSMA3,PSMA4,PSMA6,PSMB2,PSMB6,PSMC1,PSMC3,PSMD1,PSMD10,PSMD11,PSMD12,PSMD14,PSMD2,PSMD3,PSME3,PSPC1,PTAR1,PTBP1,PTBP2,PTBP3,PTCH1,PTCHD1,PTEN,PTGFRN,PTGS2,PTHLH,PTK2,PTK2B,PTK7,PTMS,PTP4A2,PTP4A3,PTPLAD1,PTPLB,PTPN1,PTPN11,PTPN23,PTPN4,PTPN5,PTPN9,PTPRA,PTPRD,PTPRE,PTPRF,PTPRG,PTPRJ,PTPRK,PTPRM,PTPRN,PTPRN2,PTPRO,PTPRR,PTPRS,PTPRT,PTPRU,PTPRZ1,PTTG1IP,PUM1,PUM2,PURA,PURB,PURG,PUS10,PVRL1,PVRL3,PWWP2A,PYCR1,PYCRL,PYGB,PYGM,PYGO1,QARS,QDPR,QKI,QPCT,QPCTL,QRICH1,QSER1,QTRT1,R3HDM1,R3HDM2,R3HDM4,RAB10,RAB11A,RAB11B,RAB11FIP2,RAB11FIP4,RAB11FIP5,RAB12,RAB13,RAB14,RAB15,RAB18,RAB1A,RAB1B,RAB21,RAB22A,RAB23,RAB27B,RAB2A,RAB2B,RAB30,RAB31,RAB35,RAB37,RAB3A,RAB3C,RAB3D,RAB3GAP1,RAB3GAP2,RAB40A,RAB40AL,RAB40B,RAB4B,RAB5A,RAB5B,RAB5C,RAB6A,RAB6B,RAB6C,RAB7A,RAB8A,RAB8B,RAB9B,RABEP1,RABEP2,RABGAP1,RABGAP1L,RABGEF1,RABGGTB,RABL6,RAC1,RAC2,RACGAP1,RAD21,RAD23B,RAF1,RAI1,RALA,RALGAPA1,RALGAPA2,RALGAPB,RALGDS,RALGPS2,RALYL,RAN,RANBP2,RANBP6,RANBP9,RANGAP1,RAP1A,RAP1GAP,RAP1GAP2,RAP1GDS1,RAP2A,RAP2C,RAPGEF1,RAPGEF2,RAPGEF4,RAPGEF5,RAPGEF6,RAPGEFL1,RAPH1,RARA,RARS,RASA2,RASA3,RASAL1,RASAL2,RASGEF1A,RASGRF1,RASGRF2,RASGRP1,RASL11B,RASSF3,RASSF4,RAVER1,RAVER2,RB1,RB1CC1,RBBP6,RBFOX1,RBFOX2,RBFOX3,RBM14,RBM15,RBM18,RBM25,RBM26,RBM27,RBM33,RBM39,RBM41,RBM42,RBM5,RBM6,RBMS1,RBMS3,RBPJ,RBX1,RC3H1,RC3H2,RCAN2,RCAN3,RCN1,RCN2,RCOR1,RCOR2,RCOR3,RDH10,RDH13,RDX,RECK,RECQL5,REEP1,REEP2,REEP3,REEP5,RELN,REPS1,REPS2,RERE,RET,REV1,REV3L,RFTN1,RFWD2,RFX1,RFX3,RGAG4,RGMB,RGS12,RGS16,RGS17,RGS2,RGS20,RGS4,RGS6,RGS7,RGS7BP,RGS8,RGS9,RHBDL3,RHOA,RHOB,RHOBTB2,RHOG,RHOQ,RHOT1,RHOT2,RIC3,RIC8A,RIC8B,RICTOR,RIF1,RIMBP2,RIMBP3C,RIMS1,RIMS2,RIMS3,RIN1,RIOK1,RIT2,RLBP1,RLF,RMDN3,RMND5A,RND1,RND3,RNF10,RNF103,RNF11,RNF114,RNF121,RNF126,RNF128,RNF130,RNF139,RNF14,RNF144A,RNF144B,RNF145,RNF152,RNF157,RNF165,RNF168,RNF17,RNF180,RNF181,RNF182,RNF187,RNF2,RNF216,RNF217,RNF219,RNF220,RNF24,RNF38,RNF40,RNF44,RNFT2,ROBO1,ROBO2,ROCK1,ROCK2,ROGDI,RORA,RORB,RP2,RPGRIP1,RPH3A,RPL10,RPL10A,RPL11,RPL12,RPL13,RPL13A,RPL14,RPL17,RPL18,RPL18A,RPL19,RPL22,RPL23,RPL23A,RPL24,RPL27,RPL3,RPL30,RPL31,RPL35,RPL36,RPL38,RPL4,RPL5,RPL6,RPL7,RPL7A,RPL8,RPL9,RPLP0,RPLP1,RPN1,RPN2,RPRD2,RPRM,RPS10,RPS11,RPS12,RPS13,RPS14,RPS15,RPS15A,RPS16,RPS18,RPS2,RPS21,RPS25,RPS27,RPS27A,RPS27L,RPS3,RPS3A,RPS4X,RPS5,RPS6,RPS6KA3,RPS6KA5,RPS6KB1,RPS7,RPS8,RPS9,RPSA,RPTOR,RRAGA,RRAGB,RRAGD,RRBP1,RREB1,RRM1,RRM2B,RRN3,RSAD1,RSBN1,RSBN1L,RSC1A1,RSF1,RSPO2,RSRC1,RTCA,RTDR1,RTN1,RTN2,RTN3,RTN4,RTN4R,RTN4RL2,RUFY3,RUNDC3A,RUNDC3B,RUNX1T1,RUNX2,RUNX3,RUSC1,RUSC2,RUVBL1,RUVBL2,RWDD2A,RYR2,RYR3,S100A1,S100A13,S100A4,S100A9,S100B,S1PR3,SACM1L,SACS,SAE1,SAFB,SAFB2,SALL2,SAMD12,SAMD14,SAMD4A,SAMD4B,SAMD5,SAMD8,SAMHD1,SAMM50,SAP130,SAP30,SAR1A,SAR1B,SARS,SASH1,SATB1,SATB2,SBDS,SBF1,SBF2,SBNO1,SCAF1,SCAF8,SCAI,SCAMP1,SCAMP3,SCAMP5,SCAP,SCAPER,SCARB2,SCCPDH,SCD,SCD5,SCFD1,SCG2,SCG3,SCG5,SCIN,SCN1A,SCN1B,SCN2A,SCN2B,SCN3A,SCN4B,SCN8A,SCOC,SCRIB,SCRN1,SCRN3,SCYL1,SDC2,SDC3,SDCBP,SDCCAG8,SDE2,SDF4,SDHA,SDK1,SDK2,SDR42E1,SEC13,SEC14L1,SEC14L2,SEC16A,SEC22C,SEC23A,SEC23IP,SEC24A,SEC24B,SEC24C,SEC24D,SEC31A,SEC61A1,SEC61A2,SEC62,SEC63,SECISBP2L,SEH1L,SEL1L3,SEMA3A,SEMA3C,SEMA3D,SEMA3E,SEMA4A,SEMA4C,SEMA4F,SEMA5A,SEMA6B,SEMA6D,SEMA7A,SENP2,SENP5,SENP7,SENP8,SEPHS1,SEPP1,SEPT10,SEPT11,SEPT2,SEPT3,SEPT4,SEPT5,SEPT6,SEPT7,SEPT8,SEPT9,SEPW1,SERBP1,SERGEF,SERINC1,SERINC3,SERPINA3,SERPINE2,SERPINI1,SERTAD2,SERTAD4,SESN3,SESTD1,SETBP1,SETD1A,SETD2,SETD4,SETD5,SETD7,SETX,SEZ6,SEZ6L,SEZ6L2,SF1,SF3B1,SF3B2,SFMBT1,SFMBT2,SFN,SFPQ,SFRP1,SFRP2,SFSWAP,SFT2D2,SFXN1,SFXN3,SFXN5,SGCD,SGCE,SGCZ,SGIP1,SGK1,SGMS1,SGPL1,SGPP1,SGSM1,SGSM2,SGTA,SGTB,SH2B1,SH3BGR,SH3BGRL,SH3BGRL2,SH3BP4,SH3BP5,SH3GL1,SH3GL2,SH3GL3,SH3GLB1,SH3GLB2,SH3KBP1,SH3PXD2A,SH3RF1,SH3RF3,SHANK1,SHANK3,SHARPIN,SHC1,SHC3,SHISA6,SHISA9,SHMT2,SHOC2,SHPRH,SHROOM2,SIK3,SIL1,SIN3B,SIPA1L1,SIPA1L2,SIPA1L3,SIRPA,SIRPB1,SIRPG,SIRT2,SIRT3,SIRT7,SKA2,SKI,SKIL,SKIV2L,SKP1,SLAIN1,SLC12A2,SLC12A5,SLC12A6,SLC15A4,SLC16A7,SLC17A6,SLC17A7,SLC17A8,SLC18A2,SLC18A3,SLC19A2,SLC1A1,SLC1A2,SLC1A3,SLC20A2,SLC22A17,SLC22A23,SLC22A25,SLC22A4,SLC22A9,SLC23A2,SLC24A2,SLC24A3,SLC24A4,SLC25A11,SLC25A12,SLC25A13,SLC25A16,SLC25A18,SLC25A22,SLC25A23,SLC25A27,SLC25A3,SLC25A30,SLC25A31,SLC25A4,SLC25A43,SLC25A46,SLC25A5,SLC27A1,SLC27A4,SLC29A2,SLC29A4,SLC2A1,SLC2A13,SLC30A1,SLC30A3,SLC30A4,SLC30A6,SLC30A9,SLC32A1,SLC33A1,SLC35A1,SLC35A5,SLC35E1,SLC35F1,SLC35F3,SLC35F4,SLC35F5,SLC35G2,SLC36A4,SLC38A1,SLC38A2,SLC38A6,SLC39A10,SLC39A11,SLC39A12,SLC39A6,SLC39A9,SLC3A2,SLC41A2,SLC41A3,SLC43A2,SLC44A1,SLC44A5,SLC45A1,SLC45A4,SLC4A1,SLC4A10,SLC4A1AP,SLC4A3,SLC4A4,SLC4A7,SLC4A8,SLC5A3,SLC6A1,SLC6A11,SLC6A15,SLC6A17,SLC6A4,SLC6A7,SLC7A1,SLC7A11,SLC7A14,SLC7A3,SLC7A8,SLC8A1,SLC8A2,SLC9A3R1,SLC9A3R2,SLC9A6,SLC9A7,SLC9A8,SLC9A9,SLCO3A1,SLFN5,SLIT1,SLIT2,SLIT3,SLITRK1,SLITRK2,SLITRK3,SLITRK4,SLITRK5,SLK,SLMAP,SLMO2,SMAD2,SMAD5,SMAP1,SMARCA1,SMARCA2,SMARCA4,SMARCA5,SMARCAD1,SMARCAL1,SMARCB1,SMARCC1,SMARCC2,SMC1A,SMC3,SMC5,SMC6,SMCHD1,SMEK1,SMG1,SMG6,SMG7,SMG8,SMIM13,SMOC1,SMPD3,SMPD4,SMS,SMURF1,SMURF2,SMYD3,SNAP25,SNAP29,SNAP47,SNAP91,SNAPC1,SNAPC4,SNCA,SNCAIP,SNCB,SND1,SNN,SNPH,SNRK,SNRNP200,SNRNP27,SNRNP40,SNRNP70,SNRPA1,SNRPN,SNTA1,SNTB1,SNTB2,SNTG1,SNTG2,SNURF,SNX1,SNX10,SNX12,SNX13,SNX14,SNX16,SNX2,SNX25,SNX27,SNX29,SNX3,SNX4,SNX5,SNX6,SNX9,SOAT1,SOBP,SOCS4,SOCS5,SOCS6,SOD1,SOD2,SOGA1,SOGA2,SOGA3,SON,SORBS1,SORBS2,SORCS1,SORCS2,SORCS3,SORL1,SORT1,SOS1,SOS2,SOWAHA,SOX11,SOX2,SOX4,SOX6,SOX7,SOX9,SP4,SP9,SPAG1,SPAG9,SPARC,SPARCL1,SPATA2,SPATA2L,SPATA5,SPATS2L,SPCS2,SPCS3,SPECC1,SPEF1,SPEG,SPEN,SPG11,SPHK2,SPHKAP,SPIN1,SPINK5,SPINT2,SPIRE1,SPOCK1,SPOCK2,SPOCK3,SPOPL,SPRED1,SPRED2,SPRN,SPRY4,SPRYD7,SPTAN1,SPTB,SPTBN1,SPTBN2,SPTBN4,SPTLC1,SQSTM1,SRC,SRCAP,SREBF2,SREK1,SREK1IP1,SRGAP1,SRGAP3,SRI,SRPK2,SRPR,SRPRB,SRR,SRRM1,SRRM2,SRRM3,SRRM4,SRSF1,SRSF11,SRSF12,SRSF3,SRSF4,SRSF6,SRSF9,SSBP1,SSBP2,SSBP3,SSH1,SSH2,SSR1,SSR3,SSTR1,SSTR2,SSTR4,SSU72,SSX2IP,ST13,ST14,ST18,ST3GAL1,ST3GAL5,ST3GAL6,ST5,ST6GAL2,ST6GALNAC3,ST6GALNAC5,ST7,ST7L,ST8SIA1,ST8SIA2,ST8SIA3,ST8SIA4,STAC,STAG1,STAG2,STAM2,STARD3NL,STARD7,STAT1,STAT3,STAT5B,STAU2,STC1,STEAP2,STIM1,STIP1,STK24,STK25,STK32C,STK38L,STK39,STMN2,STMN3,STOM,STOML1,STOML2,STON2,STOX2,STPG2,STRADA,STRAP,STRBP,STRIP1,STRIP2,STRN,STRN3,STRN4,STT3A,STUB1,STX12,STX16,STX17,STX1B,STX4,STX6,STX7,STXBP1,STXBP2,STXBP3,STXBP4,STXBP5,STXBP5L,STXBP6,SUB1,SUCLA2,SUCLG1,SUDS3,SUFU,SUGT1,SULF1,SULF2,SULT4A1,SUOX,SUPT20H,SUPT6H,SURF4,SUSD1,SUSD4,SUV420H1,SV2B,SV2C,SVOP,SWT1,SYAP1,SYBU,SYCP1,SYCP3,SYMPK,SYN1,SYN3,SYNCRIP,SYNE1,SYNGAP1,SYNGR1,SYNGR2,SYNGR3,SYNGR4,SYNJ1,SYNJ2,SYNJ2BP,SYNPO,SYNPR,SYP,SYT1,SYT10,SYT11,SYT12,SYT13,SYT14,SYT16,SYT17,SYT2,SYT3,SYT4,SYT5,SYT7,SYT9,TAB2,TAB3,TAC1,TAC3,TACC1,TACC2,TACR1,TADA1,TAF1,TAF12,TAF1L,TAF2,TAF3,TAGLN2,TAGLN3,TALDO1,TANC1,TANC2,TANGO2,TANGO6,TANK,TAOK1,TAOK2,TAOK3,TARDBP,TARSL2,TASP1,TAX1BP1,TBC1D12,TBC1D15,TBC1D17,TBC1D23,TBC1D24,TBC1D30,TBC1D31,TBC1D4,TBC1D5,TBC1D9,TBC1D9B,TBCB,TBCD,TBK1,TBL1XR1,TBR1,TCAIM,TCEA3,TCEAL1,TCEAL3,TCEAL5,TCEAL6,TCEAL8,TCEB1,TCF20,TCF25,TCF4,TCF7L2,TCP1,TCP11L1,TCP11L2,TDRD3,TEAD1,TECPR1,TECPR2,TECR,TEF,TENM1,TENM2,TENM3,TENM4,TERF2,TESK1,TET1,TET2,TET3,TEX2,TFAM,TFRC,TGDS,TGFB2,TGFBR1,TGOLN2,TGS1,THAP1,THAP2,THNSL1,THOC1,THOC2,THOC7,THRA,THRAP3,THRB,THSD7A,THUMPD2,THY1,TIA1,TIAL1,TIAM1,TIAM2,TIMM44,TIMM50,TIMP2,TIMP3,TJAP1,TJP1,TJP2,TLE1,TLE3,TLE4,TLK1,TLN1,TLN2,TM2D1,TM7SF2,TM9SF2,TM9SF3,TMBIM6,TMCC2,TMCC3,TMCO1,TMCO3,TMED10,TMED3,TMED5,TMED8,TMED9,TMEFF1,TMEFF2,TMEM104,TMEM106B,TMEM108,TMEM117,TMEM126A,TMEM128,TMEM132A,TMEM132B,TMEM132C,TMEM132D,TMEM135,TMEM150C,TMEM151A,TMEM151B,TMEM158,TMEM161B,TMEM163,TMEM164,TMEM167A,TMEM168,TMEM170B,TMEM179,TMEM18,TMEM182,TMEM183A,TMEM186,TMEM192,TMEM196,TMEM2,TMEM201,TMEM206,TMEM214,TMEM229A,TMEM231,TMEM232,TMEM237,TMEM240,TMEM245,TMEM255A,TMEM30A,TMEM33,TMEM35,TMEM41A,TMEM41B,TMEM47,TMEM55A,TMEM56-RWDD3,TMEM57,TMEM63B,TMEM64,TMEM65,TMEM66,TMEM68,TMEM8B,TMF1,TMOD1,TMOD2,TMSB4X,TMTC2,TMTC3,TMTC4,TMX3,TMX4,TNC,TNFAIP8L3,TNFRSF11A,TNFRSF19,TNFRSF21,TNIK,TNK2,TNKS,TNKS1BP1,TNKS2,TNPO1,TNPO2,TNPO3,TNR,TNRC18,TNRC6A,TNRC6B,TNS1,TNS3,TOB1,TOLLIP,TOM1L2,TOMM20,TOMM34,TOMM40L,TOMM70A,TOP2B,TOPORS,TOR1AIP2,TOX,TOX3,TP53BP1,TP53BP2,TP53INP2,TPBG,TPD52,TPD52L1,TPD52L2,TPM1,TPM2,TPM3,TPM4,TPP1,TPP2,TPPP,TPRG1L,TPRN,TPST2,TPT1,TRA2A,TRA2B,TRAF2,TRAF3,TRAK1,TRAK2,TRAM1,TRAM1L1,TRANK1,TRAP1,TRAPPC10,TRAPPC12,TRAPPC13,TRAPPC3,TRAPPC9,TRDN,TRHDE,TRHR,TRIB1,TRIB2,TRIM2,TRIM23,TRIM24,TRIM27,TRIM3,TRIM32,TRIM33,TRIM35,TRIM37,TRIM44,TRIM46,TRIM66,TRIM67,TRIM71,TRIM8,TRIM9,TRIO,TRIP11,TRIP12,TRIQK,TRIT1,TROVE2,TRPC1,TRPC4,TRPC4AP,TRPC5,TRPM3,TRPM7,TRRAP,TSC1,TSC2,TSC22D1,TSC22D2,TSC22D3,TSC22D4,TSG101,TSHZ1,TSHZ2,TSHZ3,TSN,TSNAX-DISC1,TSPAN12,TSPAN13,TSPAN15,TSPAN2,TSPAN3,TSPAN33,TSPAN5,TSPAN6,TSPAN7,TSPAN9,TSPYL1,TSPYL4,TSPYL5,TSSC1,TSTA3,TTBK2,TTC14,TTC19,TTC28,TTC3,TTC30A,TTC30B,TTC33,TTC37,TTC39B,TTC39C,TTC7B,TTC9,TTL,TTLL1,TTLL10,TTLL11,TTLL7,TTPAL,TTR,TTYH1,TTYH2,TTYH3,TUB,TUBA1A,TUBA1B,TUBA1C,TUBA4A,TUBA8,TUBB,TUBB1,TUBB2A,TUBB2B,TUBB3,TUBB4A,TUBB4B,TUBB6,TUFM,TULP4,TUSC3,TVP23B,TWF1,TWSG1,TXLNG,TXNDC11,TXNDC12,TXNDC16,TXNL1,TXNRD3,TYRO3,TYW3,U2AF2,U2SURP,UACA,UBA1,UBA3,UBA52,UBA6,UBAC1,UBAC2,UBAP1,UBAP2,UBAP2L,UBB,UBC,UBE2B,UBE2D2,UBE2E1,UBE2E3,UBE2G1,UBE2H,UBE2J1,UBE2K,UBE2M,UBE2N,UBE2O,UBE2Q1,UBE2QL1,UBE2V1,UBE2V2,UBE2W,UBE3A,UBE3B,UBE3C,UBE3D,UBE4A,UBE4B,UBFD1,UBL3,UBL4A,UBN2,UBP1,UBQLN1,UBQLN2,UBQLN4,UBR1,UBR2,UBR3,UBR4,UBR5,UBTD1,UBTD2,UBXN11,UBXN2A,UBXN2B,UBXN6,UBXN7,UCHL1,UCHL5,UCK2,UEVLD,UFL1,UGCG,UGGT2,UGP2,UGT8,UHMK1,UHRF1BP1,UHRF1BP1L,ULK1,ULK2,UNC119B,UNC13A,UNC13B,UNC13C,UNC5A,UNC5C,UNC5D,UNC79,UNC80,UPF1,UPF3B,UPP2,UQCC1,UQCRB,UQCRC1,UQCRC2,UQCRFS1,UQCRH,UQCRQ,URGCP,URI1,USMG5,USO1,USP1,USP10,USP11,USP14,USP15,USP18,USP19,USP20,USP22,USP24,USP28,USP29,USP31,USP32,USP33,USP34,USP38,USP4,USP41,USP45,USP47,USP48,USP49,USP53,USP54,USP6,USP7,USP8,USP9X,UST,UTP14A,UTP14C,UTRN,UVRAG,VAC14,VAMP1,VAMP2,VAMP3,VANGL2,VAPA,VAPB,VARS,VASH2,VAT1,VAT1L,VAV2,VCAM1,VCAN,VCL,VCP,VCPIP1,VDAC1,VDAC2,VDAC3,VEGFA,VEZF1,VEZT,VGF,VIM,VIP,VMA21,VMP1,VOPP1,VPS11,VPS13A,VPS13B,VPS13C,VPS13D,VPS16,VPS18,VPS26A,VPS26B,VPS28,VPS29,VPS33A,VPS35,VPS39,VPS41,VPS4A,VPS52,VPS53,VPS8,VSNL1,VSTM2A,VTA1,VTI1A,VTI1B,VWA5A,VWA8,WAC,WARS2,WASF1,WASF2,WASF3,WASL,WBP1L,WBP4,WBSCR17,WDFY1,WDFY3,WDR1,WDR13,WDR20,WDR26,WDR36,WDR37,WDR44,WDR45B,WDR47,WDR48,WDR5,WDR6,WDR7,WDR70,WDR76,WDR81,WDR82,WDR89,WDR91,WDR92,WDTC1,WEE1,WFS1,WHSC1,WHSC1L1,WIF1,WIPF2,WIPF3,WIZ,WLS,WNK1,WNK2,WNK3,WNT10A,WNT7B,WRB,WRNIP1,WSB1,WSB2,WSCD2,WWC1,WWC2,WWOX,WWP1,XIRP2,XK,XKR4,XKR6,XPO1,XPO4,XPO5,XPO6,XPO7,XPOT,XPR1,XRCC1,XRCC5,XRN1,XYLT1,YAF2,YARS,YES1,YIPF4,YIPF6,YLPM1,YOD1,YPEL3,YTHDC1,YTHDF1,YTHDF3,YWHAB,YWHAE,YWHAG,YWHAH,YWHAQ,YWHAZ,YY1,ZBTB10,ZBTB16,ZBTB18,ZBTB20,ZBTB21,ZBTB33,ZBTB34,ZBTB37,ZBTB38,ZBTB4,ZBTB41,ZBTB44,ZBTB6,ZBTB7A,ZBTB7C,ZC2HC1A,ZC3H12C,ZC3H14,ZC3H4,ZC3H7A,ZC3H7B,ZCCHC12,ZCCHC14,ZCCHC16,ZCCHC18,ZCCHC2,ZCCHC24,ZCCHC7,ZCWPW1,ZDBF2,ZDHHC17,ZDHHC20,ZDHHC21,ZDHHC4,ZDHHC5,ZDHHC8,ZDHHC9,ZEB1,ZEB2,ZER1,ZFAND3,ZFAND5,ZFAND6,ZFAT,ZFHX2,ZFHX3,ZFHX4,ZFP2,ZFP36L2,ZFPM2,ZFR,ZFX,ZFYVE1,ZFYVE16,ZFYVE26,ZFYVE28,ZHX1,ZHX3,ZIC1,ZIC2,ZIC5,ZIK1,ZKSCAN1,ZKSCAN3,ZMAT1,ZMAT2,ZMAT3,ZMAT4,ZMIZ1,ZMIZ2,ZMYM2,ZMYM5,ZMYND11,ZMYND8,ZNF100,ZNF117,ZNF138,ZNF142,ZNF148,ZNF175,ZNF18,ZNF185,ZNF195,ZNF207,ZNF217,ZNF23,ZNF235,ZNF236,ZNF239,ZNF248,ZNF25,ZNF253,ZNF254,ZNF257,ZNF267,ZNF273,ZNF275,ZNF281,ZNF282,ZNF326,ZNF354C,ZNF362,ZNF365,ZNF366,ZNF385B,ZNF407,ZNF420,ZNF423,ZNF429,ZNF43,ZNF430,ZNF431,ZNF445,ZNF451,ZNF462,ZNF479,ZNF483,ZNF492,ZNF493,ZNF506,ZNF519,ZNF521,ZNF532,ZNF536,ZNF561,ZNF562,ZNF583,ZNF592,ZNF608,ZNF609,ZNF623,ZNF626,ZNF638,ZNF644,ZNF652,ZNF655,ZNF66,ZNF670,ZNF672,ZNF675,ZNF676,ZNF678,ZNF679,ZNF680,ZNF681,ZNF682,ZNF695,ZNF697,ZNF704,ZNF706,ZNF708,ZNF714,ZNF720,ZNF724P,ZNF726,ZNF728,ZNF730,ZNF736,ZNF746,ZNF770,ZNF780A,ZNF780B,ZNF788,ZNF790,ZNF791,ZNF800,ZNF804A,ZNF804B,ZNF812,ZNF827,ZNF831,ZNF85,ZNF865,ZNF90,ZNF92,ZNF93,ZNF98,ZNFX1,ZNRF1,ZNRF2,ZNRF3,ZRANB2,ZRSR1,ZRSR2,ZSWIM5,ZSWIM8,ZUFSP,ZWINT,ZXDA,ZXDB,ZYG11B,ZZEF1
B) Binge Eating (Narrow)
Name	Link	# Genes	Comp p	q (BH)	q (BY)	p (BF)	Genes
GO:SITE_OF_POLARIZED_GROWTH	http://www.broadinstitute.org/gsea/msigdb/cards/GO_SITE_OF_POLARIZED_GROWTH	142	0.00014653	0.720218	1	1	ABI1,ADCY10,ALS2,ANG,APBB1,APBB2,APC,APP,ARHGAP4,BASP1,BOC,C19orf26,CALM1,CALM2,CALM3,CCDC120,CDK5,CDK5R1,CDKL5,CIB1,CLASP2,CLU,CNR1,COBL,CPEB1,CRTAC1,CTNND1,CTTN,CXADR,CYTH2,DBN1,DCTN2,DFNB31,DICER1,DLG3,DNM2,DOCK7,DPYSL2,DPYSL3,DSCAM,DTNBP1,DVL1,EPHA4,EPS8,ERC2,EXOC4,EXOC7,EXOC8,FGF13,FKBP15,FKBP4,FLRT3,FMR1,FRMD7,FRY,FRYL,FSCN1,GAP43,GDPD5,GPM6A,GPRIN1,GRM6,GSK3B,HNRNPR,IGF2BP1,IGHMBP2,INPP5J,IQGAP1,ITGA3,KATNA1,KIAA1598,KIF20B,KLC1,KPTN,L1CAM,LPHN1,LRRK2,LRRTM1,MAP3K12,MAPK8IP1,MAPT,MARCKS,MYH10,MYH14,MYO1A,MYO5A,NDRG2,NGEF,NRP1,NRSN1,NRXN1,NTRK2,OLFM1,ORAI2,OTX2,PAFAH1B1,PALLD,PARD3,PARD6A,PCDH9,PCDHGB1,PI4K2A,PPP1R9A,PREX1,PSEN1,PTBP2,PTCH1,PTK2B,PTPRO,PTPRZ1,PVRL1,RAC3,RAPGEF3,RASGRF1,RTN4R,RUFY3,SETX,SIGMAR1,SIRT2,SNAP25,SNCA,SNCB,STMN2,STMN3,STMN4,STX3,THY1,TIAM1,TIAM2,TIMP2,TMOD2,TOR1A,TRPM1,TRPV2,TRPV4,TSC1,TSHZ3,TWF2,USP9X,UTRN,ZFYVE27,ZNF259
GO:REGULATION_OF_PLATELET_DERIVED_GROWTH_FACTOR_RECEPTOR_SIGNALING_PATHWAY	http://www.broadinstitute.org/gsea/msigdb/cards/GO_REGULATION_OF_PLATELET_DERIVED_GROWTH_FACTOR_RECEPTOR_SIGNALING_PATHWAY	14	0.00023653	0.720218	1	1	ADIPOQ,APOD,F3,F7,LRIG2,LRP1,NDRG4,PHF14,PTGIR,PTPN2,PTPRJ,SLC9A3R1,SNCA,SRC
GO:FOREBRAIN_CELL_MIGRATION	http://www.broadinstitute.org/gsea/msigdb/cards/GO_FOREBRAIN_CELL_MIGRATION	58	0.00029497	0.720218	1	1	ARL13B,ARX,AXL,C16orf45,CCDC141,CDK5,CDK5R1,CDK5R2,CNTN2,CTNNB1,CX3CR1,CXCL12,CXCR4,DAB1,DAB2IP,DCX,DISC1,DRD1,DRD2,EFHC1,EGFR,EMX2,FBXO45,FEZF2,FGF13,FGFR1,FOXB1,FUT10,GLI3,HTR6,LAMB1,LHX6,LRRK2,MBOAT7,NDEL1,NKX2-1,NR2E1,NRG1,NRG3,NRP1,OGDH,PAFAH1B1,PEX13,POU3F2,POU3F3,PSEN1,RAC1,RELN,ROBO1,RTN4,SEMA3A,SLIT1,SLIT2,SLIT3,SOCS7,SRF,TNR,TYRO3
GO:NEURAL_TUBE_FORMATION	http://www.broadinstitute.org/gsea/msigdb/cards/GO_NEURAL_TUBE_FORMATION	93	0.00087866	0.99997	1	1	ADM,ALX1,APAF1,ARHGAP35,ARID1A,BBS4,BCL10,BMP4,CC2D2A,CELSR1,COBL,CTHRC1,DEAF1,DLC1,DVL1,DVL2,DVL3,FOLR1,FUZ,FZD1,FZD2,FZD3,FZD6,GDF7,GLMN,GRHL2,GRHL3,HIF1A,IFT122,IFT172,IFT52,IFT57,IPMK,KAT2A,KDM6A,KIF20B,LHX2,LIAS,LMO4,LRP6,LUZP1,MED12,MIB1,MKS1,MTHFD1,MTHFD1L,NODAL,NOG,OVOL2,PAX2,PFN1,PHACTR4,PLXNB2,PRICKLE1,PRKACA,PRKACB,PTCH1,PTK7,RALA,RARA,RARG,RPS7,SALL4,SCRIB,SDC4,SEC24B,SEMA4C,SETD2,SFRP1,SFRP2,SHROOM3,SKI,SOX11,SOX4,SPINT1,ST14,STIL,STK3,STK4,SUFU,T,TCTN1,TMED2,TRAF6,TRIM71,TSC1,TSC2,TULP3,TWIST1,VANGL2,VASP,WNT5A,ZEB2
GO:HOMOCYSTEINE_METABOLIC_PROCESS	http://www.broadinstitute.org/gsea/msigdb/cards/GO_HOMOCYSTEINE_METABOLIC_PROCESS	10	0.00094255	0.99997	1	1	AHCY,CPS1,CTH,DPEP1,MPST,MTHFD1,MTHFR,MTRR,MUT,NOX4
GO:GLYCEROLIPID_BIOSYNTHETIC_PROCESS	http://www.broadinstitute.org/gsea/msigdb/cards/GO_GLYCEROLIPID_BIOSYNTHETIC_PROCESS	206	0.0010506	0.99997	1	1	ABHD3,ABHD5,ACHE,AGMO,AGPAT1,AGPAT2,AGPAT3,AGPAT4,AGPAT5,AGPAT6,AGPAT9,ALG5,ALOX15,ANG,APOA1,APOA2,ARF1,ARF3,ATM,CDIPT,CDS1,CDS2,CECR5,CEPT1,CHAT,CHKA,CHKB,CHPT1,CPNE1,CPNE3,CPNE6,CPNE7,CRLS1,CWH43,DDHD1,DDHD2,DGAT2,DPM1,DPM2,DPM3,EPT1,ETNK1,ETNK2,FABP5,FAR1,FGF1,FGF10,FGF16,FGF17,FGF18,FGF19,FGF2,FGF20,FGF22,FGF23,FGF4,FGF5,FGF6,FGF7,FGF8,FGF9,FGFR1,FGFR2,FGFR3,FGFR4,FIG4,FRS2,GAB1,GK,GNPAT,GPAA1,GPAM,GPAT2,GPD1,GPD1L,GRB2,IMPA1,INPP4A,INPP4B,INPP5D,INPP5E,INPP5F,INPP5J,INPP5K,INPPL1,IRS1,IRS2,KL,KLB,LCAT,LCLAT1,LPCAT1,LPCAT4,LPIN1,LPIN2,LPIN3,LPL,MOGAT1,MOGAT2,MOGAT3,MPPE1,MTM1,MTMR1,MTMR14,MTMR2,MTMR3,MTMR4,MTMR6,MTMR7,OCRL,PCK1,PCYT1A,PCYT1B,PCYT2,PEMT,PGAP1,PGAP2,PGAP3,PGS1,PHOSPHO1,PI4K2A,PI4K2B,PI4KA,PI4KB,PIGA,PIGB,PIGC,PIGF,PIGG,PIGH,PIGK,PIGL,PIGM,PIGN,PIGO,PIGP,PIGQ,PIGS,PIGT,PIGU,PIGV,PIGW,PIGX,PIGY,PIGZ,PIK3C2A,PIK3C2B,PIK3C2G,PIK3C3,PIK3CA,PIK3CB,PIK3CD,PIK3CG,PIK3R1,PIK3R2,PIK3R3,PIK3R4,PIK3R5,PIK3R6,PIKFYVE,PIP4K2A,PIP4K2B,PIP4K2C,PIP5K1A,PIP5K1B,PIP5K1C,PLA2G10,PLA2G12A,PLA2G1B,PLA2G2A,PLA2G2D,PLA2G2E,PLA2G2F,PLA2G4A,PLA2G4B,PLA2G4D,PLA2G5,PLA2G6,PLAUR,PLCE1,PLCG2,PLD1,PLD2,PLD6,PLSCR1,PNPLA3,PTDSS1,PTDSS2,PTEN,PTPMT1,PTPN11,SACM1L,SH3YL1,SLC27A1,SLC44A1,SLC44A2,SLC44A3,SLC44A4,SLC44A5,SYNJ1,SYNJ2,TAMM41,TAZ,TLR9,TPTE2,VAC14
REACTOME:SYNTHESIS_OF_PE	http://www.broadinstitute.org/gsea/msigdb/cards/REACTOME_SYNTHESIS_OF_PE	11	0.0012428	0.99997	1	1	CEPT1,CHKA,CHKB,EPT1,ETNK1,ETNK2,LPIN1,LPIN2,LPIN3,PCYT2,PHOSPHO1
GO:REGULATION_OF_NEUROTRANSMITTER_TRANSPORT	http://www.broadinstitute.org/gsea/msigdb/cards/GO_REGULATION_OF_NEUROTRANSMITTER_TRANSPORT	60	0.0014043	0.99997	1	1	ATP1A2,ATP2A2,BRAF,CACNA1A,CAMK2A,CHRNA3,CHRNB4,CPLX3,CPLX4,DRD1,DRD2,DRD3,DRD4,DTNBP1,FMR1,GDNF,GFAP,GPM6B,GRIK5,HCRT,KCNC4,KCNMB4,LRRK2,MEF2C,NAPA,NF1,NLGN1,NOS1,NTRK2,PARK2,PER2,PFN2,PNKD,PPP1R9A,PTGER4,RAB3A,RAB3B,RAB3GAP1,RAB5A,RAP1A,RIMS1,RIMS3,RIMS4,SEPT5,SLC18A1,SLC18A2,SLC30A1,SNCA,SNCAIP,SNCG,SPHK1,STX1B,STXBP1,SYN1,SYT11,SYT12,TACR2,TOR1A,UNC13A,UNC13B
GO:PHOSPHATIDYLINOSITOL_3_PHOSPHATE_BIOSYNTHETIC_PROCESS	http://www.broadinstitute.org/gsea/msigdb/cards/GO_PHOSPHATIDYLINOSITOL_3_PHOSPHATE_BIOSYNTHETIC_PROCESS	48	0.0019106	0.99997	1	1	ATM,FGF1,FGF10,FGF16,FGF17,FGF18,FGF19,FGF2,FGF20,FGF22,FGF23,FGF4,FGF5,FGF6,FGF7,FGF8,FGF9,FGFR1,FGFR2,FGFR3,FGFR4,FIG4,FRS2,GAB1,GRB2,INPP4A,INPP4B,IRS1,IRS2,KL,KLB,PIK3C2A,PIK3C2B,PIK3C2G,PIK3C3,PIK3CA,PIK3CB,PIK3CD,PIK3CG,PIK3R1,PIK3R2,PIK3R3,PIK3R4,PIKFYVE,PTPN11,SYNJ1,SYNJ2,TLR9
GO:GLYCOPROTEIN_BINDING	http://www.broadinstitute.org/gsea/msigdb/cards/GO_GLYCOPROTEIN_BINDING	97	0.0020071	0.99997	1	1	ACE2,AGR2,AGR3,AGRN,APOH,ATP1A3,AZGP1,AZU1,B2M,BBC3,BMPR1A,BMPR1B,CALR,CANX,CD4,CDH1,CECR1,CFH,CLASP1,CLASP2,CNTN1,CNTN2,COL5A1,COL5A3,COMP,CSNK1D,CSNK1G1,CSNK1G2,CTSB,CTSK,CTSS,DAG1,DMD,DNAJA2,DNAJC5,EDEM1,EDEM2,ERLEC1,F7,FBXO17,FBXO2,FBXO27,FBXO6,FCN2,FGFR1,FLNA,FOXRED2,FST,FYN,GFAP,GPC1,GPC2,GPC3,GPC4,GPC5,GPC6,HPSE2,HRG,HSPA5,IDE,IGF2R,ITGA3,ITGAM,ITGB1,ITGB2,LACRT,LCK,LDLR,LGALS1,LMAN2,LRRK2,MAP2,NID1,OS9,PIP,PLA2G2D,PLAT,PTN,PTPRF,RAB14,RASA1,RGMA,SDC1,SDCBP,SELP,SEMA5A,SERPINA1,SHH,SLIT2,TFR2,TFRC,TGFB1,THBS1,VCL,VIM,VLDLR,VWF
GO:TUBE_FORMATION	http://www.broadinstitute.org/gsea/msigdb/cards/GO_TUBE_FORMATION	127	0.0022944	0.99997	1	1	ADM,ALX1,APAF1,ARHGAP35,ARID1A,ATOH8,BBS4,BCAS3,BCL10,BCL2L11,BMP4,CC2D2A,CELSR1,COBL,CTHRC1,CTNNB1,DAB2IP,DEAF1,DLC1,DVL1,DVL2,DVL3,EDA,EDAR,FGF10,FOLR1,FUZ,FZD1,FZD2,FZD3,FZD6,GATA3,GDF7,GDNF,GLMN,GREM1,GRHL2,GRHL3,HAND1,HES5,HIF1A,HNF1B,HOXA1,IFT122,IFT172,IFT52,IFT57,IPMK,IRX1,IRX2,ITGB1BP1,KAT2A,KDM6A,KIF20B,LHX2,LIAS,LMO4,LRP6,LUZP1,MED12,MIB1,MKS1,MTHFD1,MTHFD1L,NFIB,NODAL,NOG,NOTCH1,OSR1,OVOL2,PAX2,PAX8,PFN1,PHACTR4,PLXNB2,PODXL,PRICKLE1,PRKACA,PRKACB,PTCH1,PTK7,RALA,RARA,RARG,RET,RPS7,SALL4,SCRIB,SDC4,SDCCAG8,SEC24B,SEMA4C,SETD2,SFRP1,SFRP2,SHH,SHROOM3,SIX1,SKI,SOX11,SOX4,SOX8,SOX9,SPINT1,ST14,STIL,STK3,STK4,SUFU,T,TCTN1,TGM2,TMED2,TRAF6,TRIM71,TSC1,TSC2,TULP3,TWIST1,VANGL2,VASP,VEGFA,WNT4,WNT5A,WNT6,WNT9B,ZEB2
GO:PHOSPHOLIPID_BIOSYNTHETIC_PROCESS	http://www.broadinstitute.org/gsea/msigdb/cards/GO_PHOSPHOLIPID_BIOSYNTHETIC_PROCESS	230	0.0026934	0.99997	1	1	ABHD3,ABHD5,ACHE,AGPAT1,AGPAT2,AGPAT3,AGPAT4,AGPAT5,AGPAT6,AGPAT9,ALG5,ALOX15,APOA1,APOA2,ARF1,ARF3,ATM,CDIPT,CDS1,CDS2,CECR5,CEPT1,CHAT,CHKA,CHKB,CHPT1,CPNE1,CPNE3,CPNE6,CPNE7,CRLS1,CWH43,DDHD1,DDHD2,DGKE,DHDDS,DOLK,DOLPP1,DPM1,DPM2,DPM3,EPT1,ETNK1,ETNK2,FABP5,FADS1,FAR1,FDPS,FGF1,FGF10,FGF16,FGF17,FGF18,FGF19,FGF2,FGF20,FGF22,FGF23,FGF4,FGF5,FGF6,FGF7,FGF8,FGF9,FGFR1,FGFR2,FGFR3,FGFR4,FIG4,FITM1,FITM2,FRS2,GAB1,GGPS1,GNPAT,GPAA1,GPAM,GPAT2,GPD1,GPD1L,GRB2,HEXB,IDI1,IDI2,IMPA1,INPP4A,INPP4B,INPP5D,INPP5E,INPP5F,INPP5J,INPP5K,INPPL1,IRS1,IRS2,ISYNA1,KL,KLB,LCAT,LCLAT1,LPCAT1,LPCAT4,LPGAT1,LPIN1,LPIN2,LPIN3,MBOAT1,MBOAT2,MBOAT7,MPPE1,MTM1,MTMR1,MTMR14,MTMR2,MTMR3,MTMR4,MTMR6,MTMR7,MVD,MVK,NUS1,OCRL,PCYT1A,PCYT1B,PCYT2,PEMT,PGAP1,PGAP2,PGAP3,PGS1,PHOSPHO1,PI4K2A,PI4K2B,PI4KA,PI4KB,PIGA,PIGB,PIGC,PIGF,PIGG,PIGH,PIGK,PIGL,PIGM,PIGN,PIGO,PIGP,PIGQ,PIGS,PIGT,PIGU,PIGV,PIGW,PIGX,PIGY,PIGZ,PIK3C2A,PIK3C2B,PIK3C2G,PIK3C3,PIK3CA,PIK3CB,PIK3CD,PIK3CG,PIK3R1,PIK3R2,PIK3R3,PIK3R4,PIK3R5,PIK3R6,PIKFYVE,PIP4K2A,PIP4K2B,PIP4K2C,PIP5K1A,PIP5K1B,PIP5K1C,PISD,PLA2G10,PLA2G12A,PLA2G16,PLA2G1B,PLA2G2A,PLA2G2D,PLA2G2E,PLA2G2F,PLA2G4A,PLA2G4B,PLA2G4D,PLA2G5,PLA2G6,PLAUR,PLCG2,PLD1,PLD2,PLD6,PLSCR1,PMVK,PPARD,PTDSS1,PTDSS2,PTEN,PTPMT1,PTPN11,SACM1L,SAMD8,SERAC1,SERINC1,SERINC4,SERINC5,SGMS1,SGMS2,SH3YL1,SLC27A1,SLC44A1,SLC44A2,SLC44A3,SLC44A4,SLC44A5,SPHK2,SPTLC1,SPTLC2,SRD5A3,SYNJ1,SYNJ2,TAMM41,TAZ,TLR9,TPTE2,VAC14
