## Supplementary Tables for "Genome-wide association studies of binge-eating behaviour and anorexia nervosa yield insights into the unique and shared biology of eating disorder phenotypes" (part 22 of 51)

### Sheet: 19 MAGMA Gene-set (continued)
Supplementary Table 19: Gene-set enrichment of signal from BE-BROAD, BE-NARROW, AN, AN-R, and AN-BP Column descriptors: Name = Geneset name Link = Web link to further information on geneset # Genes = Number of genes included in calculation of set-wise p-value Comp p = P value from competitive gene set test q (BH) = Benjamini-Hochberg false discovery rate q-value q (BY) = Benjamini-Yekutieli false discovery rate q-value p (BF) = Bonferroni-corrected p-value Genes = List of genes (with gene-wise association statistics) in the geneset * = Gene lists for POTENTIALLY_SYNAPTIC_ALL are provided in additional rows at the bottom of the table
GO:ORGANOPHOSPHATE_BIOSYNTHETIC_PROCESS	http://www.broadinstitute.org/gsea/msigdb/cards/GO_ORGANOPHOSPHATE_BIOSYNTHETIC_PROCESS	433	0.0027409	0.99997	1	1	ABHD3,ABHD5,ACACA,ACACB,ACHE,ACOT7,ADA,ADCY1,ADCY10,ADCY2,ADCY3,ADCY4,ADCY5,ADCY6,ADCY7,ADCY8,ADCY9,ADK,ADM,ADORA2A,ADSL,ADSS,ADSSL1,AFMID,AGPAT1,AGPAT2,AGPAT3,AGPAT4,AGPAT5,AGPAT6,AGPAT9,AK1,AK2,AK3,AK4,AK5,AK7,AK8,AKR1A1,ALDOA,ALG5,ALOX15,AMPD1,AMPD2,AMPD3,APOA1,APOA2,APRT,AQP1,ARF1,ARF3,ASPDH,ATIC,ATM,ATP5A1,ATP5B,ATP5C1,ATP5D,ATP5E,ATP5EP2,ATP5F1,ATP5G1,ATP5G2,ATP5G3,ATP5H,ATP5I,ATP5J,ATP5J2,ATP5L,ATP5L2,ATP5O,ATP5S,ATP6V0A1,ATP6V0A2,ATP6V0A4,C11orf83,CAD,CALCRL,CDIPT,CDS1,CDS2,CECR5,CEPT1,CHAT,CHCHD10,CHKA,CHKB,CHPT1,CKM,CMPK1,CMPK2,COASY,CPNE1,CPNE3,CPNE6,CPNE7,CPS1,CRLS1,CRYL1,CTPS2,CWH43,DCAKD,DCK,DCTD,DCXR,DDHD1,DDHD2,DGKE,DGUOK,DHDDS,DHFR,DHFRL1,DHODH,DOLK,DOLPP1,DPM1,DPM2,DPM3,DTYMK,DUT,ENTPD8,EPT1,ERH,ETNK1,ETNK2,FABP5,FADS1,FAR1,FDPS,FGF1,FGF10,FGF16,FGF17,FGF18,FGF19,FGF2,FGF20,FGF22,FGF23,FGF4,FGF5,FGF6,FGF7,FGF8,FGF9,FGFR1,FGFR2,FGFR3,FGFR4,FIG4,FITM1,FITM2,FLAD1,FRS2,G6PD,GAB1,GARS,GART,GBAS,GCH1,GGPS1,GK,GK2,GMPS,GNPAT,GPAA1,GPAM,GPAT2,GPD1,GPD1L,GPHN,GRB2,GUCA2B,GUCY1A2,GUCY1A3,GUCY1B3,GUCY2C,GUCY2D,GUCY2F,GUK1,HAAO,HEXB,HPRT1,HTR2B,HTR2C,IDI1,IDI2,IMPA1,IMPDH1,IMPDH2,INPP4A,INPP4B,INPP5D,INPP5E,INPP5F,INPP5J,INPP5K,INPPL1,IP6K3,IPMK,IRS1,IRS2,ISYNA1,KARS,KL,KLB,KMO,KYNU,LCAT,LCLAT1,LDHC,LHPP,LPCAT1,LPCAT4,LPGAT1,LPIN1,LPIN2,LPIN3,MB21D1,MBOAT1,MBOAT2,MBOAT7,ME1,MOCOS,MOCS1,MOCS2,MOCS3,MPPE1,MTHFD1,MTHFD2L,MTM1,MTMR1,MTMR14,MTMR2,MTMR3,MTMR4,MTMR6,MTMR7,MVD,MVK,NADK,NADSYN1,NAMPT,NAPRT1,NFS1,NME1,NME2,NME3,NME4,NME5,NME6,NME7,NME9,NMNAT1,NMNAT2,NMNAT3,NPPA,NPPB,NPPC,NPR1,NPR2,NPR3,NT5E,NUS1,OAS1,OAS2,OCRL,PAICS,PANK1,PANK2,PANK3,PANK4,PAPSS1,PAPSS2,PCYT1A,PCYT1B,PCYT2,PDXK,PEMT,PFAS,PGAP1,PGAP2,PGAP3,PGS1,PHOSPHO1,PI4K2A,PI4K2B,PI4KA,PI4KB,PIGA,PIGB,PIGC,PIGF,PIGG,PIGH,PIGK,PIGL,PIGM,PIGN,PIGO,PIGP,PIGQ,PIGS,PIGT,PIGU,PIGV,PIGW,PIGX,PIGY,PIGZ,PIK3C2A,PIK3C2B,PIK3C2G,PIK3C3,PIK3CA,PIK3CB,PIK3CD,PIK3CG,PIK3R1,PIK3R2,PIK3R3,PIK3R4,PIK3R5,PIK3R6,PIKFYVE,PIP4K2A,PIP4K2B,PIP4K2C,PIP5K1A,PIP5K1B,PIP5K1C,PISD,PKLR,PLA2G10,PLA2G12A,PLA2G16,PLA2G1B,PLA2G2A,PLA2G2D,PLA2G2E,PLA2G2F,PLA2G4A,PLA2G4B,PLA2G4D,PLA2G5,PLA2G6,PLAUR,PLCG2,PLD1,PLD2,PLD6,PLSCR1,PMVK,PNP,PNPO,PPARD,PPAT,PPCDC,PPCS,PRKAG2,PRPS1,PRPS1L1,PRPS2,PRPSAP1,PRPSAP2,PRTFDC1,PTAFR,PTDSS1,PTDSS2,PTEN,PTPMT1,PTPN11,PYGL,QPRT,RAMP2,RFK,RRM1,RRM2,RRM2B,SACM1L,SAMD8,SCP2,SERAC1,SERINC1,SERINC4,SERINC5,SGMS1,SGMS2,SH3YL1,SHMT1,SLC25A13,SLC26A1,SLC26A2,SLC27A1,SLC35B2,SLC35B3,SLC44A1,SLC44A2,SLC44A3,SLC44A4,SLC44A5,SORD,SPHK2,SPTLC1,SPTLC2,SRD5A3,STOML2,SUCLG1,SURF1,SYNJ1,SYNJ2,TAAR1,TAMM41,TAZ,TBPL1,TCIRG1,TGFB1,TK1,TK2,TLR9,TPK1,TPTE2,TYMS,UCK1,UCK2,UCKL1,UCN2,UMPS,UPP1,UPP2,UPRT,VAC14,XYLB
GO:GABA_RECEPTOR_COMPLEX	http://www.broadinstitute.org/gsea/msigdb/cards/GO_GABA_RECEPTOR_COMPLEX	17	0.0027895	0.99997	1	1	GABRA1,GABRA2,GABRA3,GABRA4,GABRA5,GABRA6,GABRB1,GABRB2,GABRB3,GABRD,GABRE,GABRG1,GABRG2,GABRG3,GABRQ,GABRR1,GABRR2
GO:1_PHOSPHATIDYLINOSITOL_3_KINASE_ACTIVITY	http://www.broadinstitute.org/gsea/msigdb/cards/GO_1_PHOSPHATIDYLINOSITOL_3_KINASE_ACTIVITY	42	0.0029251	0.99997	1	1	ATM,FGF1,FGF10,FGF16,FGF17,FGF18,FGF19,FGF2,FGF20,FGF22,FGF23,FGF4,FGF5,FGF6,FGF7,FGF8,FGF9,FGFR1,FGFR2,FGFR3,FGFR4,FRS2,GAB1,GRB2,IRS1,IRS2,KL,KLB,PIK3C2A,PIK3C2B,PIK3C2G,PIK3C3,PIK3CA,PIK3CB,PIK3CD,PIK3CG,PIK3R1,PIK3R2,PIK3R3,PIK3R4,PTPN11,TLR9
GO:GLYCEROLIPID_METABOLIC_PROCESS	http://www.broadinstitute.org/gsea/msigdb/cards/GO_GLYCEROLIPID_METABOLIC_PROCESS	342	0.0030788	0.99997	1	1	ABHD12,ABHD2,ABHD3,ABHD5,ABHD6,ACHE,ACSL1,ACSL4,AGK,AGMO,AGPAT1,AGPAT2,AGPAT3,AGPAT4,AGPAT5,AGPAT6,AGPAT9,ALDH5A1,ALG5,ALOX15,ANG,APOA1,APOA2,APOA4,APOA5,APOB,APOBR,APOC1,APOC3,APOE,APOH,ARF1,ARF3,ATM,AWAT2,BPNT1,BTC,CAT,CAV1,CAV3,CD19,CD28,CD80,CD86,CDIPT,CDS1,CDS2,CECR5,CEL,CEPT1,CHAT,CHKA,CHKB,CHPT1,CPNE1,CPNE3,CPNE6,CPNE7,CPS1,CPT1A,CRLS1,CSF1R,CWH43,CYP2E1,DAGLA,DBI,DDHD1,DDHD2,DGAT2,DGAT2L6,DGKD,DPM1,DPM2,DPM3,DRD2,EFR3A,EFR3B,EGF,EGFR,ENPP2,ENPP6,EPT1,ERBB2,ERBB3,ERBB4,EREG,ETNK1,ETNK2,FABP1,FABP12,FABP2,FABP3,FABP4,FABP5,FABP6,FABP7,FABP9,FAM126A,FAR1,FGF1,FGF10,FGF16,FGF17,FGF18,FGF19,FGF2,FGF20,FGF22,FGF23,FGF4,FGF5,FGF6,FGF7,FGF8,FGF9,FGFR1,FGFR2,FGFR3,FGFR4,FIG4,FRS2,FYN,G6PC,GAB1,GALR2,GDE1,GK,GK2,GNPAT,GPAA1,GPAM,GPAT2,GPCPD1,GPD1,GPD1L,GPLD1,GPX1,GRB2,HADHA,HADHB,HBEGF,HRASLS5,IMPA1,IMPA2,IMPAD1,INPP1,INPP4A,INPP4B,INPP5A,INPP5B,INPP5D,INPP5E,INPP5F,INPP5J,INPP5K,INPPL1,INSIG1,INSIG2,IP6K1,IP6K2,IP6K3,IRS1,IRS2,KIT,KITLG,KL,KLB,LCAT,LCK,LCLAT1,LIPE,LIPF,LPCAT1,LPCAT4,LPGAT1,LPIN1,LPIN2,LPIN3,LPL,MBOAT1,MBOAT2,MBOAT7,MECP2,MGLL,MOGAT1,MOGAT2,MOGAT3,MPPE1,MTM1,MTMR1,MTMR14,MTMR2,MTMR3,MTMR4,MTMR6,MTMR7,MTMR8,NKX2-3,NRG1,NRG2,NRG4,OCRL,PAFAH1B1,PCK1,PCSK9,PCYT1A,PCYT1B,PCYT2,PDGFA,PDGFB,PDGFRA,PDGFRB,PEMT,PGAP1,PGAP2,PGAP3,PGP,PGS1,PHOSPHO1,PI4K2A,PI4K2B,PI4KA,PI4KB,PIGA,PIGB,PIGC,PIGF,PIGG,PIGH,PIGK,PIGL,PIGM,PIGN,PIGO,PIGP,PIGQ,PIGS,PIGT,PIGU,PIGV,PIGW,PIGX,PIGY,PIGZ,PIK3C2A,PIK3C2B,PIK3C2G,PIK3C3,PIK3CA,PIK3CB,PIK3CD,PIK3CG,PIK3R1,PIK3R2,PIK3R3,PIK3R4,PIK3R5,PIK3R6,PIKFYVE,PIP4K2A,PIP4K2B,PIP4K2C,PIP5K1A,PIP5K1B,PIP5K1C,PIP5KL1,PITPNM3,PLA1A,PLA2G10,PLA2G12A,PLA2G15,PLA2G16,PLA2G1B,PLA2G2A,PLA2G2D,PLA2G2E,PLA2G2F,PLA2G3,PLA2G4A,PLA2G4B,PLA2G4C,PLA2G4D,PLA2G4E,PLA2G4F,PLA2G5,PLA2G6,PLAUR,PLB1,PLBD1,PLCB1,PLCD4,PLCE1,PLCG2,PLCH2,PLD1,PLD2,PLD6,PLEK,PLSCR1,PNPLA2,PNPLA3,PNPLA6,PNPLA8,PON1,PTDSS1,PTDSS2,PTEN,PTPMT1,PTPN11,PTPRQ,SACM1L,SERINC1,SERINC2,SERINC3,SERINC5,SH3YL1,SIRT1,SLC22A4,SLC27A1,SLC27A5,SLC44A1,SLC44A2,SLC44A3,SLC44A4,SLC44A5,SMG1,SMPD4,SYNJ1,SYNJ2,TAMM41,TAZ,THEM5,TLR9,TMEM150A,TMEM55A,TMEM55B,TNXB,TPTE2,TRAT1,TTC7B,VAC14,VAV1
GO:SAGA_TYPE_COMPLEX	http://www.broadinstitute.org/gsea/msigdb/cards/GO_SAGA_TYPE_COMPLEX	31	0.0032839	0.99997	1	1	ATXN7,ATXN7L3,CCDC101,ENY2,HCFC1,KAT2A,KAT2B,SAP130,SUPT3H,SUPT7L,TADA1,TADA2A,TADA2B,TADA3,TAF10,TAF12,TAF2,TAF4,TAF5,TAF5L,TAF6,TAF6L,TAF7,TAF9,TAF9B,TRRAP,USP22,USP27X,USP34,USP51,WDR75
GO:INTRINSIC_APOPTOTIC_SIGNALING_PATHWAY_IN_RESPONSE_TO_DNA_DAMAGE_BY_P53_CLASS_MEDIATOR	http://www.broadinstitute.org/gsea/msigdb/cards/GO_INTRINSIC_APOPTOTIC_SIGNALING_PATHWAY_IN_RESPONSE_TO_DNA_DAMAGE_BY_P53_CLASS_MEDIATOR	29	0.0033114	0.99997	1	1	AEN,BAG6,BCL3,BRCA2,CDKN1A,DDIT4,DYRK2,EP300,HIPK1,HIPK2,IFI16,MSH2,NUPR1,PGAP2,PHLDA3,PMAIP1,PML,PPP2R5C,PYCARD,RPS27L,SHISA5,SIRT1,SNW1,TMEM109,TOPORS,TP53,TP63,TP73,USP28
REACTOME:SYNTHESIS_OF_PC	http://www.broadinstitute.org/gsea/msigdb/cards/REACTOME_SYNTHESIS_OF_PC	18	0.0033586	0.99997	1	1	ACHE,CEPT1,CHAT,CHKA,CHKB,CHPT1,LPIN1,LPIN2,LPIN3,PCYT1A,PCYT1B,PEMT,PHOSPHO1,SLC44A1,SLC44A2,SLC44A3,SLC44A4,SLC44A5
GO:PHOSPHATIDYLINOSITOL_KINASE_ACTIVITY	http://www.broadinstitute.org/gsea/msigdb/cards/GO_PHOSPHATIDYLINOSITOL_KINASE_ACTIVITY	48	0.0037111	0.99997	1	1	ATM,FGF1,FGF10,FGF16,FGF17,FGF18,FGF19,FGF2,FGF20,FGF22,FGF23,FGF4,FGF5,FGF6,FGF7,FGF8,FGF9,FGFR1,FGFR2,FGFR3,FGFR4,FRS2,GAB1,GRB2,IRS1,IRS2,KL,KLB,PI4K2A,PI4K2B,PI4KA,PI4KB,PIK3C2A,PIK3C2B,PIK3C2G,PIK3C3,PIK3CA,PIK3CB,PIK3CD,PIK3CG,PIK3R1,PIK3R2,PIK3R3,PIK3R4,PIP5K1A,PIP5K1B,PTPN11,TLR9
GO:RESPONSE_TO_ISCHEMIA	http://www.broadinstitute.org/gsea/msigdb/cards/GO_RESPONSE_TO_ISCHEMIA	29	0.0037152	0.99997	1	1	AIFM1,BCL2,C12orf5,CAMK2A,CAV1,CIB1,CPEB4,EEF2,EEF2K,EIF4EBP1,FAIM2,FAM175B,FN1,HK2,HYOU1,KCNJ11,MAP2K6,MAP3K5,MLYCD,NDNF,NOL3,PANX1,PANX2,PER2,PPARGC1A,PPIF,RNLS,SLC26A5,UCHL1
GO:CELLULAR_ANION_HOMEOSTASIS	http://www.broadinstitute.org/gsea/msigdb/cards/GO_CELLULAR_ANION_HOMEOSTASIS;GO:CELLULAR_MONOVALENT_INORGANIC_ANION_HOMEOSTASIS;http://www.broadinstitute.org/gsea/msigdb/cards/GO_CELLULAR_MONOVALENT_INORGANIC_ANION_HOMEOSTASIS	15	0.0037437	0.99997	1	1	ABCC2,CACNA1A,CKB,ENPP1,FASLG,FGF23,GCM2,GPCPD1,SLC12A5,SLC34A1,SLC34A2,SLC34A3,SLC9A3R1,TFAP2B,XPR1
GO:SYNAPTIC_MEMBRANE	http://www.broadinstitute.org/gsea/msigdb/cards/GO_SYNAPTIC_MEMBRANE	248	0.0039942	0.99997	1	1	ABI1,ADORA1,AKAP1,AKAP5,ANK1,ANK2,ANK3,ANKS1B,APBB1,ARC,ARF1,ARHGAP32,ARRB1,ARRB2,ATAD1,ATP2B1,BCR,CABP1,CACNG5,CACNG8,CADPS2,CAMK2A,CAMK2N1,CASK,CBLN1,CDK5,CHRM1,CHRM2,CHRM3,CHRM4,CHRM5,CHRNA1,CHRNA10,CHRNA2,CHRNA3,CHRNA4,CHRNA5,CHRNA6,CHRNA7,CHRNA9,CHRNB1,CHRNB2,CHRNB3,CHRNB4,CHRND,CHRNE,CHRNG,CLSTN1,CLSTN2,CNIH2,CNIH3,CNKSR2,CNTNAP4,COMT,CPE,CPEB1,DAG1,DDN,DENND1A,DGKI,DISC1,DLG1,DLG2,DLG3,DLG4,DLGAP1,DLGAP2,DLGAP3,DMD,DNAJA3,DNM2,DRP2,DTNBP1,EPHA4,EPHA7,ERC1,ERC2,F2R,FAIM2,FBXO45,FLRT3,FOSL1,GABBR1,GABBR2,GABRA1,GABRA2,GABRA3,GABRA4,GABRA5,GABRA6,GABRB1,GABRB2,GABRB3,GABRD,GABRE,GABRG1,GABRG2,GABRG3,GABRP,GABRQ,GABRR1,GABRR2,GAD2,GLRA1,GLRA2,GLRA3,GLRA4,GLRB,GOPC,GPHN,GRASP,GRIA1,GRIA2,GRIA3,GRIA4,GRID1,GRID2,GRID2IP,GRIK1,GRIK2,GRIK3,GRIK4,GRIK5,GRIN1,GRIN2A,GRIN2B,GRIN2C,GRIN2D,GRIN3A,GRIN3B,GRIP1,GRM2,GRM3,GRM4,GRM6,GRM7,GRM8,HOMER1,HOMER2,HOMER3,HTR3A,HTR3B,IL1RAPL1,IQSEC3,ITGA3,ITGA8,ITGB1,KCNA1,KCNA2,KCNB1,KCNC2,KCND2,KCNH1,KCNJ4,KCTD12,KCTD16,KCTD8,KLHL17,LIN7A,LIN7B,LIN7C,LPHN1,LRFN1,LRFN2,LRFN3,LRP4,LRRC4,LRRC4B,LRRC4C,LRRC7,LRRTM1,LRRTM2,LRRTM3,LRRTM4,LZTS1,MAGEE1,MINK1,MPDZ,MTMR2,MUSK,NDUFS7,NETO1,NIPSNAP1,NLGN1,NLGN2,NLGN4X,NPTN,NRXN1,NT5E,NTRK2,OLFM2,OPRD1,P2RX1,P2RY1,PALM,PCDH8,PDE2A,PDLIM5,PI4K2A,PICALM,PICK1,PJA2,PRKCG,PRR7,PSD3,PTEN,PTPRZ1,PVRL1,PVRL3,RAPSN,RGS14,RIMS1,RIMS2,RIMS4,RUSC1,SCRIB,SEMA4C,SEMA4F,SH2D5,SHANK1,SHANK3,SHC4,SHISA9,SIGMAR1,SIPA1L1,SNAP25,SNCAIP,SNPH,SRCIN1,SRPX2,SSPN,STRN,SYNDIG1,SYNE1,SYNJ1,SYNPO,SYP,SYT1,SYT7,TANC1,TMUB1,TRPV1,UNC13A,UNC13C,USP48,UTRN,ZC4H2,ZNRF2
GO:FATTY_ACID_CATABOLIC_PROCESS	http://www.broadinstitute.org/gsea/msigdb/cards/GO_FATTY_ACID_CATABOLIC_PROCESS	73	0.0044394	0.99997	1	1	ABCD1,ABCD2,ABCD3,ACAA1,ACAD10,ACAD11,ACAD8,ACAD9,ACADL,ACADM,ACADS,ACADSB,ACADVL,ACOT8,ACOX1,ACOX2,ACOX3,ACOXL,ADIPOQ,ALDH3A2,AMACR,BDH2,CEL,CPT1A,CPT1B,CPT1C,CPT2,CRAT,CROT,CYP4A11,CYP4F12,CYP4F2,CYP4F3,DECR1,ECH1,ECHS1,ECI1,ECI2,EHHADH,ETFA,ETFB,ETFDH,FAAH,GCDH,HACL1,HADH,HADHA,HADHB,HAO1,HSD17B4,IVD,LEP,LIPE,LPIN1,LPIN2,LPIN3,MCEE,MMAA,MUT,NUDT19,PCCA,PCCB,PEX13,PEX2,PEX7,PHYH,PLA2G15,PPARD,SCP2,SESN2,SLC25A17,SLC27A2,SLC27A4
GO:HYDROLASE_ACTIVITY_HYDROLYZING_O_GLYCOSYL_COMPOUNDS	http://www.broadinstitute.org/gsea/msigdb/cards/GO_HYDROLASE_ACTIVITY_HYDROLYZING_O_GLYCOSYL_COMPOUNDS	92	0.004534	0.99997	1	1	ABHD10,ACER1,ACER2,ACER3,ADPRHL2,AGL,AMY1C,AMY2A,AMY2B,CD44,CHI3L1,CHI3L2,CHIA,CHID1,CHIT1,CTBS,CTSA,EDEM1,EDEM2,EDEM3,ENGASE,FUCA1,FUCA2,GAA,GALC,GANAB,GANC,GBA,GBA2,GBE1,GLA,GLB1,GLB1L,GLB1L2,GLB1L3,GM2A,GNE,GUSB,HEXA,HEXB,HEXDC,HPSE,HPSE2,HYAL1,HYAL2,HYAL3,HYAL4,IDUA,KIAA1161,KIAA1199,KIAA2018,KL,KLB,LCT,LCTL,LYG1,LYG2,LYZ,LYZL1,LYZL2,LYZL4,LYZL6,MAN1A1,MAN1A2,MAN1B1,MAN1C1,MAN2A1,MAN2A2,MAN2B1,MAN2B2,MAN2C1,MANBA,MANEA,MGAM,MGEA5,MOGS,NAGA,NAGLU,NAGPA,NEU1,NEU2,NEU3,NEU4,OTOG,OTOGL,OVGP1,PARG,SI,SPACA3,SPACA5,SPACA5B,SPAM1
GO:GABA_RECEPTOR_ACTIVITY	http://www.broadinstitute.org/gsea/msigdb/cards/GO_GABA_RECEPTOR_ACTIVITY	21	0.0046691	0.99997	1	1	GABBR1,GABBR2,GABRA1,GABRA2,GABRA3,GABRA4,GABRA5,GABRA6,GABRB1,GABRB2,GABRB3,GABRD,GABRE,GABRG1,GABRG2,GABRG3,GABRP,GABRQ,GABRR1,GABRR2,GPR156
GO:PEROXISOMAL_TRANSPORT	http://www.broadinstitute.org/gsea/msigdb/cards/GO_PEROXISOMAL_TRANSPORT	17	0.004758	0.99997	1	1	ABCD1,LONP2,PEX1,PEX10,PEX12,PEX13,PEX14,PEX16,PEX19,PEX2,PEX26,PEX3,PEX5L,PEX6,PEX7,RAB8B,ZFAND6
GO:ASSOCIATIVE_LEARNING	http://www.broadinstitute.org/gsea/msigdb/cards/GO_ASSOCIATIVE_LEARNING	70	0.004919	0.99997	1	1	ADAM2,ADCY3,ADRB2,APP,ATP1A2,ATP1A3,BRAF,BTG2,CDK5,CHRNB2,CLN3,CLN8,CREB1,CRH,CTNS,DBH,DEAF1,DRD1,DRD2,DRD3,DRD4,DRD5,EIF4A3,FOS,FOXB1,GABRA5,GRIN1,GRIN2A,GRM7,HIF1A,HMGCR,HRH1,HRH2,ITGB1,KIT,KRAS,LRRN4,MECP2,MEIS2,MTOR,NDRG4,NETO1,NEUROD2,NF1,NLGN3,NPS,NPTN,NPTX2,NRGN,NTS,OPRK1,PDE1B,PPP1R1B,PPT1,PTPRZ1,RELN,RGS14,RIC8A,RIN1,SGK1,SHANK1,SNAP25,SRF,SYNGAP1,TAC1,TACR1,TANC1,TBR1,TNR,UCN
GO:REGULATION_OF_DNA_METHYLATION	http://www.broadinstitute.org/gsea/msigdb/cards/GO_REGULATION_OF_DNA_METHYLATION	16	0.0052168	0.99997	1	1	BRCA1,DNMT1,DNMT3A,GRHL2,GSK3B,H1FOO,KDM1B,MBD1,MBD3,MECP2,MIS18A,MPHOSPH8,PIK3CA,PRDM14,PRMT5,SPI1
BIOCARTA:GABA_PATHWAY	http://www.broadinstitute.org/gsea/msigdb/cards/BIOCARTA_GABA_PATHWAY	10	0.0052587	0.99997	1	1	DNM1,GABARAP,GABRA1,GABRA2,GABRA3,GABRA4,GABRA5,GABRA6,GPHN,SRC
ST:INTERFERON_GAMMA_PATHWAY	http://www.broadinstitute.org/gsea/msigdb/cards/ST_INTERFERON_GAMMA_PATHWAY	10	0.005311	0.99997	1	1	CISH,ELP2,IFNG,IFNGR1,JAK1,JAK2,PLA2G2A,PTPRU,REG1A,STAT1
GO:CARBOXYLIC_ESTER_HYDROLASE_ACTIVITY	http://www.broadinstitute.org/gsea/msigdb/cards/GO_CARBOXYLIC_ESTER_HYDROLASE_ACTIVITY	125	0.0053337	0.99997	1	1	AADAC,AADACL2,AADACL4,AARS,AARSD1,ABHD1,ABHD12,ABHD2,ABHD3,ABHD4,ABHD5,ABHD6,ACHE,ACOT1,ACOT11,ACOT12,ACOT2,ACOT4,ACOT6,ACOT7,ACOT8,ACOT9,AOAH,ASPG,BAAT,BCHE,BPHL,C12orf65,CA1,CA2,CEL,CES2,CES3,CES4A,CHKA,CLC,DAGLA,DAGLB,DTD1,ENPP2,ESD,FAAH,FAM135A,FAM135B,H6PD,IARS,IARS2,ICT1,LARS,LARS2,LCAT,LGALS13,LIPA,LIPE,LIPF,LIPG,LIPH,LIPI,LIPK,LIPM,LIPN,LPL,LYPLA1,LYPLA2,LYPLAL1,MGLL,NCEH1,NLGN1,NLGN2,NLGN3,NLGN4X,NOTUM,OC90,PAFAH1B1,PAFAH1B2,PAFAH1B3,PAFAH2,PGLS,PLA1A,PLA2G10,PLA2G12A,PLA2G12B,PLA2G15,PLA2G16,PLA2G1B,PLA2G2A,PLA2G2D,PLA2G2E,PLA2G2F,PLA2G3,PLA2G4A,PLA2G4B,PLA2G4C,PLA2G4D,PLA2G4E,PLA2G4F,PLA2G5,PLA2G6,PLA2G7,PLB1,PLBD1,PNLIP,PNLIPRP1,PNLIPRP3,PNPLA2,PNPLA3,PNPLA4,PNPLA5,PNPLA6,PNPLA7,PNPLA8,PON1,PON2,PON3,PPME1,PTRH1,PTRH2,PTRHD1,RARRES3,RGN,RPE65,SIAE,TG,VARS,VARS2
REACTOME:GLYCEROPHOSPHOLIPID_BIOSYNTHESIS	http://www.broadinstitute.org/gsea/msigdb/cards/REACTOME_GLYCEROPHOSPHOLIPID_BIOSYNTHESIS	79	0.005452	0.99997	1	1	ACHE,AGPAT1,AGPAT2,AGPAT3,AGPAT4,AGPAT5,AGPAT6,AGPAT9,CDIPT,CDS1,CDS2,CEPT1,CHAT,CHKA,CHKB,CHPT1,CRLS1,DGAT2,EPT1,ETNK1,ETNK2,GNPAT,GPAM,GPAT2,GPCPD1,GPD1,GPD1L,HADHA,HADHB,LCLAT1,LPCAT1,LPCAT4,LPGAT1,LPIN1,LPIN2,LPIN3,MBOAT1,MBOAT2,MBOAT7,MGLL,PCYT1A,PCYT1B,PCYT2,PEMT,PGS1,PHOSPHO1,PITPNB,PLA2G10,PLA2G12A,PLA2G16,PLA2G1B,PLA2G2A,PLA2G2D,PLA2G2E,PLA2G2F,PLA2G3,PLA2G4A,PLA2G4C,PLA2G4D,PLA2G4F,PLA2G5,PLA2G6,PLBD1,PLD1,PLD2,PLD3,PLD4,PLD6,PNPLA2,PNPLA3,PNPLA8,PTDSS1,PTDSS2,SLC44A1,SLC44A2,SLC44A3,SLC44A4,SLC44A5,TAZ
GO:REGULATION_OF_AMINO_ACID_TRANSPORT	http://www.broadinstitute.org/gsea/msigdb/cards/GO_REGULATION_OF_AMINO_ACID_TRANSPORT	25	0.0054942	0.99997	1	1	ABAT,ADORA1,ARG1,ARL6IP1,ARL6IP5,ATP1A2,AVP,AVPR1A,CCK,DPYSL2,GABBR1,GRM7,HRH3,IL1B,LEP,NPY5R,NTSR1,P2RX7,PER2,RAB3GAP1,SEPT2,SLC6A1,SNCA,TMEM27,TRH
NEURONAL_RECYCLING_ENDOSOMES_TRANS-GOLGI_NETWORK	https://www.ncbi.nlm.nih.gov/pubmed/22083728	63	0.0054943	0.99997	1	1	ABCG2,ACAA1,ACOX2,ALB,ALDH8A1,ANPEP,AP1B1,AP1G1,AP1M1,AP1S1,AP3B1,APOA1,APOC3,ARF1,ARF4,ATP6V0D1,ATP6V1A,BCAP31,C14orf166,C3,CFB,CLINT1,CLU,COPA,COPB2,COPE,DNAJA2,DNM1,DNM2,DNM3,DPP4,EGFR,EHD1,EHD3,FARSA,FH,HLA-A,IFITM3,KRAS,LAMP2,LDLR,LRBA,NAPA,NCSTN,PIGR,RAB14,RAB18,RAB2A,RAB4A,RAB4B,RAB6A,RAB7A,RAB8A,RAP1A,SCAMP3,SCFD1,SEC23B,SEC24A,SNX9,STX12,TFR2,VDAC3,VPS35
GO:LENS_MORPHOGENESIS_IN_CAMERA_TYPE_EYE	http://www.broadinstitute.org/gsea/msigdb/cards/GO_LENS_MORPHOGENESIS_IN_CAMERA_TYPE_EYE	19	0.0056533	0.99997	1	1	BCAR3,BMP4,CRYGB,CTNNB1,EPHA2,HIPK1,HIPK2,MEIS1,PITX3,PROX1,PVRL1,PVRL3,SHROOM2,SIX3,SKI,SOX1,SOX11,TBC1D20,TDRD7
GO:REGULATION_OF_DENDRITIC_SPINE_MORPHOGENESIS	http://www.broadinstitute.org/gsea/msigdb/cards/GO_REGULATION_OF_DENDRITIC_SPINE_MORPHOGENESIS	30	0.0057126	0.99997	1	1	BAIAP2,BHLHB9,CAMK2B,CAPRIN1,CAPRIN2,CDK5,CDK5R1,CFL1,CUX2,DNM3,EEF2K,EFNA1,EPHA4,ITPKA,LRP8,LRRK2,MARCKS,NGEF,NLGN1,NLGN3,PAFAH1B1,PAK3,PDLIM5,PPP1R9A,PTEN,RELN,SHANK3,SIPA1L1,SRCIN1,TIAM1
X-CHROMOSOME_INACTIVATION_ESCAPE	https://www.ncbi.nlm.nih.gov/pubmed/24176135	186	0.0060251	0.99997	1	1	ACE2,AFF2,AKAP14,ALG13,AP1S2,APLN,ARSD,ARSE,ARSF,ARSH,ASB11,ATP2B3,ATXN3L,BEND2,BGN,BHLHB9,BMX,CA5B,CCNB3,CD40LG,CDK16,CDKL5,CNGA2,CNKSR2,COL4A6,CPXCR1,CXorf21,CXorf22,CXorf30,CXorf38,CXorf64,CXorf65,DACH2,DDX3X,DGAT2L6,EDA,EFHC2,EFNB1,EIF1AX,EIF2S3,F9,FAM9C,FGF13,FHL1,FMR1NB,FRMD7,FRMPD4,FUNDC1,GABRA3,GABRE,GEMIN8,GLRA4,GPC4,GPM6B,GPR112,GPR173,GPR174,GPR64,GRIA3,GRPR,GUCY2F,GYG2,HCFC1,HDHD1,HMGN5,HS6ST2,HTR2C,IL13RA1,IL1RAPL1,IL1RAPL2,IQSEC2,IRAK1,JADE3,KAL1,KDM5C,KDM6A,KIAA1210,KLHL13,LANCL3,LHFPL1,LONRF3,LRCH2,MAGEA11,MAGEA4,MAGEB18,MAGEB3,MAGEC3,MAMLD1,MAOA,MAP3K15,MAP7D2,MED14,MID1,MID2,MORC4,MSL3,MXRA5,NAA10,NDP,NHS,NHSL2,NLGN4X,NOX1,NR0B1,NUP62CL,NXF5,OFD1,OTC,P2RY10,PAK3,PASD1,PCDH11X,PCDH19,PDZD4,PFKFB1,PHEX,PHKA1,PIH1D3,PLAC1,PLP1,PLS3,PLXNB3,PNCK,PNMA3,PNMA5,PNPLA4,POF1B,PORCN,PPEF1,PQBP1,PRKX,PRRG1,PTCHD1,RAB9A,RBM3,RENBP,REPS2,RGAG1,RGN,RIBC1,RPS4X,RS1,SAT1,SCML2,SH2D1A,SHROOM2,SLC16A2,SLC25A5,SMARCA1,SMC1A,SRPX,SRPX2,STS,SYAP1,SYN1,SYTL4,SYTL5,TAF7L,TCEANC,TENM1,TKTL1,TMEM255A,TMEM27,TRAPPC2,TRPC5,TSC22D3,TSPAN6,TSPAN7,TXLNG,UBA1,USP9X,VGLL1,VSIG4,WNK3,XG,XK,XKRX,XPNPEP2,ZCCHC16,ZFX,ZMAT1,ZNF157,ZNF185,ZNF280C,ZNF711,ZRSR2
GO:OXIDOREDUCTASE_ACTIVITY_ACTING_ON_THE_ALDEHYDE_OR_OXO_GROUP_OF_DONORS_NAD_OR_NADP_AS_ACCEPTOR	http://www.broadinstitute.org/gsea/msigdb/cards/GO_OXIDOREDUCTASE_ACTIVITY_ACTING_ON_THE_ALDEHYDE_OR_OXO_GROUP_OF_DONORS_NAD_OR_NADP_AS_ACCEPTOR	31	0.0061991	0.99997	1	1	ADH4,ADH5,AKR1B10,ALDH16A1,ALDH18A1,ALDH1A1,ALDH1A3,ALDH1B1,ALDH1L1,ALDH1L2,ALDH2,ALDH3A1,ALDH3A2,ALDH3B1,ALDH3B2,ALDH4A1,ALDH5A1,ALDH6A1,ALDH7A1,ALDH8A1,ALDH9A1,DLD,FAR1,FAR2,GAPDH,GAPDHS,OGDH,PDHA1,PDHA2,PDHB,PDHX
GO:PHOSPHATIDYLCHOLINE_BIOSYNTHETIC_PROCESS	http://www.broadinstitute.org/gsea/msigdb/cards/GO_PHOSPHATIDYLCHOLINE_BIOSYNTHETIC_PROCESS	27	0.0062785	0.99997	1	1	ABHD3,ACHE,AGPAT6,APOA1,APOA2,CDS1,CEPT1,CHAT,CHKA,CHKB,CHPT1,FABP5,FGF7,LCAT,LPIN1,LPIN2,LPIN3,PCYT1A,PCYT1B,PEMT,PHOSPHO1,SLC27A1,SLC44A1,SLC44A2,SLC44A3,SLC44A4,SLC44A5
GO:GLYCEROPHOSPHOLIPID_METABOLIC_PROCESS	http://www.broadinstitute.org/gsea/msigdb/cards/GO_GLYCEROPHOSPHOLIPID_METABOLIC_PROCESS	286	0.0065284	0.99997	1	1	ABHD12,ABHD3,ABHD5,ACHE,AGPAT1,AGPAT2,AGPAT3,AGPAT4,AGPAT5,AGPAT6,AGPAT9,ALDH5A1,ALG5,ALOX15,APOA1,APOA2,APOA4,APOA5,ARF1,ARF3,ATM,BPNT1,BTC,CD19,CD28,CD80,CD86,CDIPT,CDS1,CDS2,CECR5,CEPT1,CHAT,CHKA,CHKB,CHPT1,CPNE1,CPNE3,CPNE6,CPNE7,CRLS1,CSF1R,CWH43,DBI,DDHD1,DDHD2,DPM1,DPM2,DPM3,DRD2,EFR3A,EFR3B,EGF,EGFR,ENPP2,ENPP6,EPT1,ERBB2,ERBB3,ERBB4,EREG,ETNK1,ETNK2,FABP5,FAM126A,FAR1,FGF1,FGF10,FGF16,FGF17,FGF18,FGF19,FGF2,FGF20,FGF22,FGF23,FGF4,FGF5,FGF6,FGF7,FGF8,FGF9,FGFR1,FGFR2,FGFR3,FGFR4,FIG4,FRS2,FYN,GAB1,GALR2,GDE1,GNPAT,GPAA1,GPAM,GPAT2,GPCPD1,GPD1,GPD1L,GPLD1,GRB2,HADHA,HADHB,HBEGF,HRASLS5,IMPA1,IMPA2,IMPAD1,INPP1,INPP4A,INPP4B,INPP5A,INPP5B,INPP5D,INPP5E,INPP5F,INPP5J,INPP5K,INPPL1,IP6K1,IP6K2,IP6K3,IRS1,IRS2,KIT,KITLG,KL,KLB,LCAT,LCK,LCLAT1,LPCAT1,LPCAT4,LPGAT1,LPIN1,LPIN2,LPIN3,MBOAT1,MBOAT2,MBOAT7,MECP2,MPPE1,MTM1,MTMR1,MTMR14,MTMR2,MTMR3,MTMR4,MTMR6,MTMR7,MTMR8,NRG1,NRG2,NRG4,OCRL,PAFAH1B1,PCYT1A,PCYT1B,PCYT2,PDGFA,PDGFB,PDGFRA,PDGFRB,PEMT,PGAP1,PGAP2,PGAP3,PGP,PGS1,PHOSPHO1,PI4K2A,PI4K2B,PI4KA,PI4KB,PIGA,PIGB,PIGC,PIGF,PIGG,PIGH,PIGK,PIGL,PIGM,PIGN,PIGO,PIGP,PIGQ,PIGS,PIGT,PIGU,PIGV,PIGW,PIGX,PIGY,PIGZ,PIK3C2A,PIK3C2B,PIK3C2G,PIK3C3,PIK3CA,PIK3CB,PIK3CD,PIK3CG,PIK3R1,PIK3R2,PIK3R3,PIK3R4,PIK3R5,PIK3R6,PIKFYVE,PIP4K2A,PIP4K2B,PIP4K2C,PIP5K1A,PIP5K1B,PIP5K1C,PIP5KL1,PITPNM3,PLA1A,PLA2G10,PLA2G12A,PLA2G15,PLA2G16,PLA2G1B,PLA2G2A,PLA2G2D,PLA2G2E,PLA2G2F,PLA2G3,PLA2G4A,PLA2G4B,PLA2G4C,PLA2G4D,PLA2G4E,PLA2G4F,PLA2G5,PLA2G6,PLAUR,PLB1,PLBD1,PLCB1,PLCD4,PLCG2,PLCH2,PLD1,PLD2,PLD6,PLEK,PLSCR1,PNPLA6,PNPLA8,PON1,PTDSS1,PTDSS2,PTEN,PTPMT1,PTPN11,PTPRQ,SACM1L,SERINC1,SERINC2,SERINC3,SERINC5,SH3YL1,SLC27A1,SLC44A1,SLC44A2,SLC44A3,SLC44A4,SLC44A5,SMG1,SMPD4,SYNJ1,SYNJ2,TAMM41,TAZ,THEM5,TLR9,TMEM150A,TMEM55A,TMEM55B,TPTE2,TRAT1,TTC7B,VAC14,VAV1
GO:PHOSPHATIDYLETHANOLAMINE_METABOLIC_PROCESS	http://www.broadinstitute.org/gsea/msigdb/cards/GO_PHOSPHATIDYLETHANOLAMINE_METABOLIC_PROCESS	16	0.006589	0.99997	1	1	ALOX15,CEPT1,CHKA,CHKB,EPT1,ETNK1,ETNK2,HRASLS5,LPIN1,LPIN2,LPIN3,PCYT2,PHOSPHO1,PLA2G15,PNPLA8,SLC27A1
GO:CATECHOLAMINE_BIOSYNTHETIC_PROCESS	http://www.broadinstitute.org/gsea/msigdb/cards/GO_CATECHOLAMINE_BIOSYNTHETIC_PROCESS;GO:CATECHOL_CONTAINING_COMPOUND_BIOSYNTHETIC_PROCESS;http://www.broadinstitute.org/gsea/msigdb/cards/GO_CATECHOL_CONTAINING_COMPOUND_BIOSYNTHETIC_PROCESS	18	0.0066388	0.99997	1	1	AGTR2,CRHR2,DAO,DBH,DDC,GATA3,GCH1,GPR37,HAND2,HDC,INSM1,NR4A2,PAH,PNMT,SLC6A3,SNCA,TGFB2,TH
GO:RESPONSE_TO_AUDITORY_STIMULUS	http://www.broadinstitute.org/gsea/msigdb/cards/GO_RESPONSE_TO_AUDITORY_STIMULUS	23	0.0067	0.99997	1	1	ABHD12,ATP8A2,CNTNAP2,CXCL10,DRD2,ENTPD2,FOXP2,HIF1A,HTT,IL6,KCNC1,NRXN1,NRXN2,NTRK2,SHANK3,SLC1A3,SLC26A5,SLITRK6,STRA6,TACR1,UCN,XPA,XPC
GO:REGULATION_OF_NEUROTRANSMITTER_UPTAKE	http://www.broadinstitute.org/gsea/msigdb/cards/GO_REGULATION_OF_NEUROTRANSMITTER_UPTAKE	15	0.006773	0.99997	1	1	ATP1A2,DRD1,DRD2,DRD3,DRD4,GDNF,GFAP,GPM6B,NOS1,PARK2,PER2,RAB3B,SLC18A1,SNCA,TOR1A
GO:REGULATION_OF_APPETITE	http://www.broadinstitute.org/gsea/msigdb/cards/GO_REGULATION_OF_APPETITE	22	0.0068147	0.99997	1	1	BBS4,C12orf39,CARTPT,CCK,GALP,GCG,GHRL,GHSR,HTR2C,HTR4,LEP,MKKS,NENF,NPFF,NPY,OPRM1,POMC,PPARA,PPY,PYY,SLC22A3,UCN
GO:POSITIVE_REGULATION_OF_CELL_JUNCTION_ASSEMBLY	http://www.broadinstitute.org/gsea/msigdb/cards/GO_POSITIVE_REGULATION_OF_CELL_JUNCTION_ASSEMBLY	24	0.0072594	0.99997	1	1	ACE2,AGT,CAV1,COL16A1,EPB41L5,FLOT1,FMN1,HRG,ITGB1BP1,KDR,LIMS1,MYOC,PPM1F,PTPRJ,RAC1,ROCK1,S100A10,SDC4,SFRP1,SMAD3,TEK,TSC1,VEGFA,WNT4
GO:REGULATION_OF_DENDRITIC_SPINE_DEVELOPMENT	http://www.broadinstitute.org/gsea/msigdb/cards/GO_REGULATION_OF_DENDRITIC_SPINE_DEVELOPMENT	54	0.0073385	0.99997	1	1	APOE,ARF1,ARF6,ASAP1,BAIAP2,BHLHB9,CAMK1,CAMK2B,CAPRIN1,CAPRIN2,CDK5,CDK5R1,CFL1,CPEB3,CUX2,DISC1,DNM3,EEF2K,EFNA1,EPHA4,FMR1,FOXO6,FSTL4,GRN,HDAC2,HNRNPK,IL2,ITPKA,LPAR1,LRP8,LRRK2,MARCKS,MEF2C,MTOR,NGEF,NLGN1,NLGN3,NRG1,PAFAH1B1,PAK3,PALM,PDLIM5,PLK2,PPP1R9A,PSEN1,PTEN,RELN,SDK1,SHANK1,SHANK3,SIPA1L1,SRCIN1,TIAM1,ZMYND8
GO:LIPID_CATABOLIC_PROCESS	http://www.broadinstitute.org/gsea/msigdb/cards/GO_LIPID_CATABOLIC_PROCESS	237	0.0075347	0.99997	1	1	ABCD1,ABCD2,ABCD3,ABHD12,ABHD2,ABHD4,ABHD6,ACAA1,ACAD10,ACAD11,ACAD8,ACAD9,ACADL,ACADM,ACADS,ACADSB,ACADVL,ACER1,ACOT8,ACOX1,ACOX2,ACOX3,ACOXL,ADIPOQ,ADORA1,AKR1B10,AKR1D1,ALDH3A2,AMACR,ANGPTL3,APOA1,APOA2,APOA4,APOA5,APOB,APOC2,APOC3,APOE,ASPG,BCO2,BDH2,BSCL2,C2orf43,CEL,CLPS,CPS1,CPT1A,CPT1B,CPT1C,CPT2,CRABP1,CRAT,CROT,CYP1A2,CYP1B1,CYP24A1,CYP26A1,CYP26B1,CYP26C1,CYP27B1,CYP39A1,CYP3A4,CYP46A1,CYP4A11,CYP4F12,CYP4F2,CYP4F3,CYP7A1,DAGLA,DAGLB,DDHD1,DDHD2,DECR1,ECH1,ECHS1,ECI1,ECI2,EHHADH,ENPP2,ENPP6,ETFA,ETFB,ETFDH,FAAH,FABP1,FABP12,FABP2,FABP3,FABP4,FABP5,FABP6,FABP7,FABP9,FGF23,GALC,GBA,GBA2,GCDH,GDE1,GLA,GM2A,GPCPD1,HACL1,HADH,HADHA,HADHB,HAO1,HEXB,HRASLS,HRASLS2,HSD17B11,HSD17B14,HSD17B4,HSD17B6,IAH1,INPP5F,IVD,LEP,LIPA,LIPE,LIPF,LIPG,LIPH,LIPI,LIPJ,LIPK,LIPM,LIPN,LPIN1,LPIN2,LPIN3,LPL,MCEE,MGLL,MMAA,MUT,NAGA,NAPEPLD,NCEH1,NEU1,NEU2,NEU3,NEU4,NUDT19,OC90,PAFAH1B1,PAFAH1B2,PAFAH1B3,PAFAH2,PCCA,PCCB,PEX13,PEX2,PEX7,PHYH,PLA1A,PLA2G10,PLA2G12A,PLA2G12B,PLA2G15,PLA2G16,PLA2G1B,PLA2G2A,PLA2G2C,PLA2G2D,PLA2G2E,PLA2G2F,PLA2G3,PLA2G4A,PLA2G4B,PLA2G4C,PLA2G4D,PLA2G4E,PLA2G4F,PLA2G5,PLA2G6,PLA2G7,PLB1,PLBD1,PLBD2,PLCB1,PLCB2,PLCB3,PLCB4,PLCD1,PLCD3,PLCD4,PLCE1,PLCG1,PLCG2,PLCH1,PLCH2,PLCXD2,PLCXD3,PLCZ1,PLD1,PLD2,PLD3,PLD4,PLD6,PNLIP,PNLIPRP3,PNPLA1,PNPLA2,PNPLA3,PNPLA4,PNPLA5,PNPLA6,PNPLA8,PPARD,PPT1,PRDX6,RAB7A,RARRES3,SCARB1,SCARF1,SCP2,SESN2,SGPL1,SIRT2,SLC25A17,SLC27A2,SLC27A4,SMPD1,SMPD3,SMPD4,SMPDL3A,SMPDL3B,SNX17,SPHK1,SRD5A3,STS,SULT2A1,TBL1XR1,TRERF1,UGT2B4,YWHAH
GO:NEURAL_TUBE_DEVELOPMENT	http://www.broadinstitute.org/gsea/msigdb/cards/GO_NEURAL_TUBE_DEVELOPMENT	145	0.0076091	0.99997	1	1	ADM,ALX1,AMBRA1,APAF1,ARHGAP35,ARID1A,ARL13B,ATP6AP2,BBS4,BCL10,BMP4,C2CD3,CC2D2A,CECR2,CELSR1,CHRD,COBL,CTHRC1,DACT1,DCHS1,DEAF1,DLC1,DVL1,DVL2,DVL3,EN1,EPHA2,FERD3L,FGF8,FKBP8,FOLR1,FOXA1,FOXB1,FUZ,FZD1,FZD2,FZD3,FZD6,GBX2,GDF7,GLI2,GLI3,GLMN,GRHL2,GRHL3,GSC,HES1,HES3,HES5,HIF1A,IFT122,IFT140,IFT172,IFT52,IFT57,INTU,IPMK,ITPK1,KAT2A,KDM6A,KIF20B,LHX2,LIAS,LMO4,LRP6,LUZP1,MED12,MIB1,MKS1,MTHFD1,MTHFD1L,NF1,NODAL,NOG,NOTCH1,NUP133,OVOL2,PAX2,PAX6,PAX7,PFN1,PHACTR4,PHGDH,PKD1,PKD2,PLOD3,PLXNA2,PLXNB2,PRICKLE1,PRKACA,PRKACB,PROX1,PSEN1,PTCH1,PTK7,RALA,RARA,RARG,RPGRIP1L,RPS7,SALL2,SALL4,SCRIB,SDC4,SEC24B,SEMA3C,SEMA4C,SETD2,SFRP1,SFRP2,SHH,SHROOM3,SKI,SMO,SOX11,SOX17,SOX4,SPINT1,SSBP3,ST14,STIL,STK3,STK4,SUFU,T,TCF7,TCTN1,TMED2,TMEM107,TRAF3IP1,TRAF6,TRIM71,TSC1,TSC2,TULP3,TWIST1,VANGL2,VASP,WDR19,WNT1,WNT3A,WNT5A,ZEB2,ZFP36L1,ZNF358
GO:REGULATION_OF_CELLULAR_KETONE_METABOLIC_PROCESS	http://www.broadinstitute.org/gsea/msigdb/cards/GO_REGULATION_OF_CELLULAR_KETONE_METABOLIC_PROCESS	167	0.0078454	0.99997	1	1	ABCD2,ACACB,ACADL,ACADVL,ACMSD,ADIPOQ,AKT1,AKT2,ANXA1,APC,APOA1,APOA4,APOA5,APOC1,APOC2,APOC3,ATCAY,ATP2B4,AVP,AVPR1A,AZIN1,BHMT,BMP2,BMP5,BMP6,BRCA1,C1QTNF2,CAV1,CNR1,COMT,CPT1A,CYP7A1,DGAT2,DKK3,DLD,DUOXA1,DUOXA2,ERLIN1,ERLIN2,FABP1,FABP3,FAM132B,FGF19,FGFR4,FOXO1,GATA3,GCG,GHSR,GK,HNF4A,HPN,INS,INSIG1,INSIG2,IRS1,IRS2,KAT2A,KAT2B,LONP2,MAPK9,METTL20,MID1IP1,MLYCD,MTOR,NCOR2,NQO1,NR1D1,NR1H2,NR1H3,NR1H4,NR4A3,OAZ1,OAZ2,OAZ3,ODC1,PANK2,PARK7,PAX8,PDHA1,PDHB,PDHX,PDK1,PDK2,PDK3,PDK4,PDP1,PDP2,PDPR,PIBF1,PLA2G4A,PLIN5,PPARA,PPARG,PPARGC1A,PRKAA2,PRKAG2,PRKCE,PROX1,PSMA1,PSMA2,PSMA3,PSMA4,PSMA5,PSMA6,PSMA7,PSMA8,PSMB1,PSMB10,PSMB11,PSMB2,PSMB3,PSMB4,PSMB5,PSMB6,PSMB7,PSMB8,PSMB9,PSMC1,PSMC2,PSMC3,PSMC4,PSMC5,PSMC6,PSMD1,PSMD10,PSMD11,PSMD12,PSMD13,PSMD14,PSMD2,PSMD3,PSMD4,PSMD5,PSMD6,PSMD7,PSMD8,PSMD9,PSME1,PSME2,PSME3,PSME4,PSMF1,PTGS2,REST,RGN,SCAP,SIRT1,SIRT4,SIRT5,SLC45A3,SLC7A7,SNCA,SREBF1,TRIB3,TWIST1,TYSND1,UGT1A1,UGT1A10,UGT1A3,UGT1A4,UGT1A6,UGT1A7,UGT1A8,UGT1A9,WDR5,WDTC1,WNT4
GO:THIOLESTER_HYDROLASE_ACTIVITY	http://www.broadinstitute.org/gsea/msigdb/cards/GO_THIOLESTER_HYDROLASE_ACTIVITY	32	0.0080312	0.99997	1	1	ACOT1,ACOT11,ACOT12,ACOT13,ACOT2,ACOT4,ACOT6,ACOT7,ACOT8,ACOT9,ACSBG2,ALDH6A1,BAAT,ESD,FASN,GNPAT,HAGH,HIBCH,HNF4A,LYPLA1,LYPLA2,LYPLAL1,NUDT19,NUDT7,OLAH,PNKD,PPT1,PPT2,THEM4,THEM5,UFSP1,UFSP2
SCZ_DENOVO_NONSYN	https://www.ncbi.nlm.nih.gov/pubmed/24463508	588	0.0081561	0.99997	1	1	ABCG4,ABHD12,ACCSL,ACO1,ACOT6,ACSL4,ACSL5,ACTA2,ACTL7B,ACTN1,ADAMTS1,ADAMTS3,ADAMTS6,ADCY7,AHNAK2,AKAP9,AKT1,AKTIP,ALAS1,ALCAM,ALDH16A1,ALDH1L2,ALDH5A1,ALMS1,ALOX15,ALS2CL,AMZ1,ANAPC5,ANK1,ANKRD22,ANKRD50,ANO9,AOX1,AP2A2,AP3D1,APOL5,ARAP1,ARHGEF10,ARHGEF11,ARHGEF15,ARHGEF38,ARID1B,ARID2,ARRDC1,ARSE,ASAP1,ASH1L,ASTL,ASXL1,ATG12,AXL,BAIAP2,BCAT1,BCORL1,BIRC6,BRPF1,BRSK1,BTNL2,BZRAP1,C14orf28,C16orf62,C17orf49,C17orf97,C1orf185,C20orf197,C6orf222,C7orf60,C9orf114,CA10,CABIN1,CACNA1S,CAMK4,CANX,CAPN9,CARD6,CASP4,CBR4,CBX8,CCDC108,CCDC136,CCDC137,CCDC30,CCDC39,CCDC47,CCDC84,CCT8L2,CD14,CDCA7,CDCA7L,CDH5,CDIP1,CEACAM18,CELF2,CELSR3,CEP164,CEP290,CERK,CES4A,CHD4,CHMP2A,CHSY1,CIC,CIT,CLCN1,CLEC16A,CLEC3A,CLIC5,CLNS1A,CLPX,CLSPN,CMPK2,CNNM3,CNTN3,COG7,COL15A1,COL27A1,COL3A1,COL6A2,COX4I1,CR1L,CRYBG3,CSMD2,CSPG4,CTNNA2,CUL3,CUZD1,CYTH1,DAB2IP,DAGLB,DCHS2,DCST1,DDHD2,DDX10,DGCR2,DHX8,DICER1,DLG1,DLG2,DLL4,DMD,DNAH1,DNAH9,DNAJC6,DNASE1L2,DPEP2,DPM1,DPYD,DSCAM,DUOXA1,DUOXA2,DUSP15,DVL1,EDEM2,EEF2K,EFTUD2,EGFL7,EIF4ENIF1,EIF5,EMC1,EML6,EMR1,EMR3,EP300,EPB41,EPB41L1,EPC1,EPHA2,EPYC,ERBB2,ERF,ESAM,ESCO2,ESPN,ESR2,EVC2,EVI5L,EXD3,EXTL1,FABP4,FADS2,FAM13C,FAM160B1,FAM160B2,FAM3D,FAM83C,FARSA,FASTKD5,FAT4,FBXL18,FBXL19,FBXO31,FBXO39,FBXO7,FCGBP,FKBPL,FN1,FN3KRP,FOXRED1,FSD1L,GDPD5,GFOD1,GIF,GIT1,GLI2,GLI3,GNB2,GNB5,GPR115,GPR153,GPRIN3,GRID2,GRIN2A,GTF3C2,GTPBP3,GXYLT2,H2AFV,HAUS6,HAUS8,HECTD1,HIST1H1E,HIST1H2AG,HIST1H2BE,HIST1H4I,HIVEP3,HLA-C,HMGCR,HPS3,HSP90AA1,HSPA8,HTATSF1,HTR2A,HTR7,HUWE1,IER2,IFNAR2,IFT140,IFT81,IGFL2,IGSF22,IKBIP,IL36B,ILVBL,INO80,INPP5A,INSRR,INTS10,INTS6,IQSEC3,IRS1,ITGA6,ITM2B,ITM2C,ITPR1,ITSN1,JARID2,KCNH6,KCNQ5,KCTD6,KDM5C,KIAA1109,KIAA1244,KIAA1429,KIAA2018,KIF13B,KIF14,KIF18A,KIF1A,KIF6,KLF12,KLHDC1,KLHL17,KLHL20,KPNA1,KRT15,KRT20,KRT25,KRT82,KXD1,LAMA1,LAMA2,LAMA4,LARP7,LCT,LENG1,LHX6,LIMD1,LIPK,LLGL2,LPAR3,LPHN2,LRP1,LRP4,LSM3,LUZP1,MACF1,MAGEC1,MAGT1,MAMDC4,MAML2,MAPK8,MARK4,MBTPS1,MDM1,MED29,METTL14,MGME1,MIF,MKI67,MOV10,MPG,MRC2,MTOR,MUC17,MUC5B,MUC6,MYADML2,MYBPHL,MYH10,MYH11,MYH7B,MYH9,MYO18A,MYO18B,MYOF,MYOZ2,NALCN,NAP1L2,NBEA,NCKIPSD,NEB,NFASC,NIPAL3,NIPBL,NLRP1,NME8,NOS2,NOS3,NPRL2,NR0B2,NRIP1,NRXN1,NSD1,NUMA1,NUP210,NUP37,NUP54,NUPL2,NVL,NXF3,NYNRIN,OBSCN,P2RY2,PAG1,PAPPA2,PAQR8,PAQR9,PARM1,PAX5,PBX1,PCDH10,PCNT,PCNXL3,PDCD11,PDE3B,PDZD2,PEX1,PHC2,PHF19,PHF23,PHF7,PI15,PIK3C2B,PIK3CB,PIK3R3,PITPNM1,PLA2G12B,PLCL2,PLEKHA6,PLEKHH1,PLXNA1,PMFBP1,PML,POGZ,POLL,POMT1,PPP1R14D,PRDX6,PRKCB,PRRC2A,PRRC2C,PRSS38,PRUNE2,PSAP,PSAPL1,PSG2,PSMD2,PSPC1,PTAFR,PTK2B,PTPN3,PTPRF,PTPRG,PTPRJ,PTPRM,PUF60,PYCARD,RAD54L2,RANBP6,RARG,RASGRP1,RB1CC1,RECK,RELN,RFX3,RGL2,RGS12,RHBDF1,RIF1,RIMS1,RPL5,RPUSD3,RRP1B,RUNDC3B,RYR3,SAFB2,SAP30BP,SBNO1,SCN2A,SCRN1,SDF4,SEC31A,SGSM2,SH3TC2,SHANK1,SHKBP1,SHOX2,SHROOM1,SLC13A1,SLC17A1,SLC19A2,SLC25A12,SLC26A8,SLC4A8,SLC5A7,SLC6A17,SLC7A6,SLC9A3R1,SLCO1B7,SLMO2,SMAD7,SMAP2,SMTNL1,SND1,SOAT1,SON,SORBS2,SPAG9,SPATA22,SPATA5,SPDYC,SPEG,SPIB,SPTBN5,SQLE,SRCIN1,SSBP3,SSH2,STAC2,STAG1,STAP2,STARD13,STK10,STK38L,STT3B,SULF2,SULT1B1,SYNE1,SYNGAP1,SYVN1,SZT2,TAF13,TAF1C,TAF7L,TAF9,TANC1,TANC2,TAS2R3,TBC1D10B,TBC1D14,TBXA2R,TCP11L2,TEKT5,TEP1,TEX15,TFAP2D,TFG,TGM2,TGM6,THBS1,THRAP3,TINF2,TLK1,TLR3,TLR5,TLR7,TM9SF3,TMEM201,TMEM219,TMEM87B,TNFAIP1,TNKS,TNRC18,TNRC6C,TONSL,TOP3B,TP53I13,TPR,TRAK1,TREM2,TRH,TRHR,TRPM1,TRRAP,TSHZ2,TSKS,TSNAX,TSPEAR,TSPYL2,TTC28,TTC4,TTK,TTN,TTPA,TUB,UACA,UBQLN1,UBR5,UFL1,UGT1A3,UNC13A,UNC13C,URB1,URB2,UTRN,VN1R4,VPS13A,VPS13C,VPS39,WARS,WDR11,WDR64,WIZ,WRN,XIRP2,XKR6,XKR9,XPO7,XPOT,XPR1,YAE1D1,YARS,YTHDC1,YWHAZ,ZBTB40,ZBTB45,ZC3H10,ZC3H6,ZDHHC5,ZEB1,ZFR,ZMYND11,ZNF133,ZNF229,ZNF326,ZNF407,ZNF426,ZNF445,ZNF480,ZNF518B,ZNF530,ZNF532,ZNF536,ZNF551,ZNF565,ZNF607,ZNF721,ZNF77,ZP4
GO:SPERM_PART	http://www.broadinstitute.org/gsea/msigdb/cards/GO_SPERM_PART	135	0.0088535	0.99997	1	1	ABHD2,ACR,ACRBP,ACRV1,ADAM15,AK1,AK2,AK8,AKAP14,AKAP3,AKAP4,ALS2CR12,ARC,ATP2B4,ATP6V0A2,ATP6V1E2,ATP8B3,AZI1,BMF,BSG,C9orf9,CABYR,CALR,CAPN11,CAPZA3,CASC5,CATSPER3,CATSPER4,CATSPERG,CAV1,CAV2,CD46,CLK3,CRCP,CTNNA1,CXADR,CYLC1,DLD,DNAH1,DNAI2,DRD2,ENKUR,FABP9,FAM154A,FAM170B,FLOT2,FNDC3A,GABARAP,GLIPR1L1,GNAT3,GPX5,GSTM3,HEXB,HK1,IFT172,IFT27,IFT81,IQCF1,IQUB,ITGA1,ITGB1,IZUMO1,KIF2A,KIT,LOXL1,LRGUK,MARCKS,NCF2,NME5,NOTCH1,ODF2,ODF3,ODF4,PACRG,PATE4,PCSK4,PFKM,PGAM4,PGK2,PLA1A,POMT1,PRKACA,PTCHD3,RAB3A,RACGAP1,RAN,RND2,RNF38,RPGR,RSPH1,SEPT12,SEPT4,SERPINA5,SKIL,SLC26A3,SLC26A6,SLC9A3R1,SLIRP,SPA17,SPACA1,SPACA3,SPACA4,SPACA7,SPAG8,SPAG9,SPATA6,SPEF2,SPESP1,SPINK1,SPINK13,SPINK2,SPINK8,SQSTM1,STK31,SUN1,SV2B,SYT8,TBC1D21,TBXA2R,TCP1,TCTEX1D4,TEKT3,TEX101,TMEM190,TMEM225,TRIM36,TRIP11,TSKS,TSSK1B,TSSK2,TXNDC2,TXNDC8,VEZT,ZP3,ZPBP2
REACTOME:HOMOLOGOUS_RECOMBINATION_REPAIR_OF_REPLICATION_INDEPENDENT_DOUBLE_STRAND_BREAKS	http://www.broadinstitute.org/gsea/msigdb/cards/REACTOME_HOMOLOGOUS_RECOMBINATION_REPAIR_OF_REPLICATION_INDEPENDENT_DOUBLE_STRAND_BREAKS	16	0.0089488	0.99997	1	1	ATM,BRCA1,BRCA2,BRIP1,H2AFX,LIG1,MDC1,MRE11A,NBN,RAD50,RAD51,RAD52,RPA1,RPA2,RPA3,TP53BP1
GO:PHOSPHATIDYLCHOLINE_METABOLIC_PROCESS	http://www.broadinstitute.org/gsea/msigdb/cards/GO_PHOSPHATIDYLCHOLINE_METABOLIC_PROCESS	60	0.0090056	0.99997	1	1	ABHD3,ACHE,AGPAT6,APOA1,APOA2,APOA4,APOA5,CDS1,CEPT1,CHAT,CHKA,CHKB,CHPT1,DBI,ENPP2,FABP5,FGF7,GPLD1,LCAT,LPCAT1,LPCAT4,LPIN1,LPIN2,LPIN3,MBOAT1,MBOAT2,MECP2,PCYT1A,PCYT1B,PEMT,PHOSPHO1,PLA2G10,PLA2G12A,PLA2G15,PLA2G16,PLA2G1B,PLA2G2A,PLA2G2D,PLA2G2E,PLA2G2F,PLA2G3,PLA2G4A,PLA2G4B,PLA2G4C,PLA2G4D,PLA2G4E,PLA2G4F,PLA2G5,PLA2G6,PLB1,PLBD1,PNPLA6,PNPLA8,PON1,SLC27A1,SLC44A1,SLC44A2,SLC44A3,SLC44A4,SLC44A5
GO:HISTONE_MRNA_CATABOLIC_PROCESS	http://www.broadinstitute.org/gsea/msigdb/cards/GO_HISTONE_MRNA_CATABOLIC_PROCESS	13	0.0091994	0.99997	1	1	ATM,DCP2,ERI1,EXOSC10,LSM1,MTPAP,PAPD4,PAPD5,TUT1,UPF1,XRN1,ZCCHC11,ZCCHC6
GO:HETEROPHILIC_CELL_CELL_ADHESION_VIA_PLASMA_MEMBRANE_CELL_ADHESION_MOLECULES	http://www.broadinstitute.org/gsea/msigdb/cards/GO_HETEROPHILIC_CELL_CELL_ADHESION_VIA_PLASMA_MEMBRANE_CELL_ADHESION_MOLECULES	44	0.0092727	0.99997	1	1	ALCAM,AMICA1,AMIGO1,AMIGO2,AMIGO3,CADM1,CADM2,CADM3,CADM4,CBLN1,CD164,CD200,CD209,CD226,CD6,CDH2,CDH4,CRTAM,CXADR,DCHS1,FAT4,GRID2,ICAM1,IL1RAPL1,ITGA5,ITGAL,LGALS7B,LPHN1,NCR3,NLGN1,NRXN1,PTPRD,PVR,PVRL1,PVRL2,PVRL3,PVRL4,REG3A,SELE,SELP,SMAGP,TIGIT,UMOD,VCAM1
REACTOME:CIRCADIAN_CLOCK	http://www.broadinstitute.org/gsea/msigdb/cards/REACTOME_CIRCADIAN_CLOCK	51	0.0094796	0.99997	1	1	ARNTL,ARNTL2,ATF2,AVP,BHLHE40,BHLHE41,BTRC,CCRN4L,CLOCK,CPT1A,CREB1,CREBBP,CRY1,CRY2,CSNK1D,CSNK1E,CUL1,DBP,ELOVL3,EP300,F7,FBXL3,HDAC3,HIF1A,MED1,MEF2C,MEF2D,NAMPT,NCOA1,NCOA2,NCOA3,NCOA6,NCOR1,NPAS2,NR1D1,NR3C1,PER1,PER2,PPARA,PPARGC1A,RORA,RPS27A,RXRA,SERPINE1,SKP1,SMARCD3,SREBF1,TBL1X,TBL1XR1,TGS1,UBA52
GO:GLIAL_CELL_MIGRATION	http://www.broadinstitute.org/gsea/msigdb/cards/GO_GLIAL_CELL_MIGRATION	34	0.0096823	0.99997	1	1	APCDD1,AZU1,C16orf45,CCL2,CCL3,CDK5,CDK5R1,CDK5R2,CSPG4,CTNNB1,DAB1,DAB2IP,DCX,DISC1,EPHA4,FN1,GLI3,HEXB,LAMB1,MATN2,MBOAT7,MMP14,NDN,NR2E1,P2RY1,P2RY12,PAFAH1B1,RELN,RTN4,SCRIB,SOCS7,TGFB2,TSPO,VCAN
GO:EMBRYONIC_HEART_TUBE_DEVELOPMENT	http://www.broadinstitute.org/gsea/msigdb/cards/GO_EMBRYONIC_HEART_TUBE_DEVELOPMENT	72	0.0099758	0.99997	1	1	ACVR1,AHI1,ARL13B,BBS4,BBS5,BBS7,BMP2,C2CD3,CCDC103,CCDC39,CCDC40,CITED2,CTNNB1,DLL1,DNAAF1,ENG,FGF8,FOLR1,FOXC1,FOXC2,FOXH1,FOXN4,GATA4,GJA1,HAND1,HAND2,HES1,HHEX,HIF1A,IFT122,IFT172,IFT52,IFT57,IHH,LBX1,MED1,MEF2C,MEGF8,MESP1,MIB1,MICAL2,MKKS,NDRG4,NKX2-5,NKX2-6,NODAL,NOTCH1,NOTO,NPHP3,OVOL2,PKD2,PSEN1,RYR2,SETDB2,SHH,SMAD3,SMO,SOX17,SOX18,SRF,STIL,SUFU,TBX2,TBX20,TBX3,TMED2,TRAF3IP1,VANGL2,WNT3A,WNT5A,YAP1,ZIC3
GO:LIGASE_REGULATOR_ACTIVITY	http://www.broadinstitute.org/gsea/msigdb/cards/GO_LIGASE_REGULATOR_ACTIVITY	14	0.010016	0.99997	1	1	AUP1,CAPN3,CBX8,CDC20,CDC20B,CDKN2A,FBXW7,FZR1,GLMN,RING1,TRIB1,TRIB2,TRIB3,UBE2L3
GO:REGULATION_OF_RECEPTOR_RECYCLING	http://www.broadinstitute.org/gsea/msigdb/cards/GO_REGULATION_OF_RECEPTOR_RECYCLING	19	0.010198	0.99997	1	1	ACHE,AP1AR,ARAP1,BVES,CHMP5,ECE1,INPP5F,KIF16B,LAMTOR1,NSF,OPTN,PCSK9,PSEN1,RAMP3,SCRIB,SNCA,TBC1D16,TRAT1,VAMP3
GO:MICROTUBULE_END	http://www.broadinstitute.org/gsea/msigdb/cards/GO_MICROTUBULE_END	20	0.010273	0.99997	1	1	ACTR1A,ACTR1B,ASPM,CDK5RAP2,CKAP5,CLASP1,CLASP2,CLIP1,DST,FAM175B,KIF18B,KIF2C,MAPRE1,MAPRE2,MAPRE3,MYO5A,NCKAP5L,SLAIN2,SPAG5,SVIL
GO:PHOSPHATIDYLETHANOLAMINE_BIOSYNTHETIC_PROCESS	http://www.broadinstitute.org/gsea/msigdb/cards/GO_PHOSPHATIDYLETHANOLAMINE_BIOSYNTHETIC_PROCESS	13	0.010306	0.99997	1	1	ALOX15,CEPT1,CHKA,CHKB,EPT1,ETNK1,ETNK2,LPIN1,LPIN2,LPIN3,PCYT2,PHOSPHO1,SLC27A1
GO:REGULATION_OF_FATTY_ACID_METABOLIC_PROCESS	http://www.broadinstitute.org/gsea/msigdb/cards/GO_REGULATION_OF_FATTY_ACID_METABOLIC_PROCESS	84	0.010948	0.99997	1	1	ABCD2,ACACB,ACADL,ACADVL,ADIPOQ,AKT1,AKT2,ANXA1,APOA1,APOA4,APOA5,APOC1,APOC2,APOC3,AVP,AVPR1A,BRCA1,C1QTNF2,CAV1,CNR1,CPT1A,DGAT2,DLD,ERLIN1,ERLIN2,FABP1,FABP3,FAM132B,GHSR,GK,HNF4A,INS,INSIG1,INSIG2,IRS1,IRS2,LONP2,MAPK9,METTL20,MID1IP1,MLYCD,MTOR,NR1H2,NR1H3,NR4A3,PANK2,PDHA1,PDHB,PDHX,PDK1,PDK2,PDK3,PDK4,PDP1,PDP2,PDPR,PIBF1,PLA2G4A,PLIN5,PPARA,PPARG,PPARGC1A,PRKAA2,PRKAG2,PTGS2,RGN,SCAP,SIRT1,SIRT4,SLC45A3,SNCA,SREBF1,TRIB3,TWIST1,TYSND1,UGT1A1,UGT1A10,UGT1A3,UGT1A4,UGT1A6,UGT1A7,UGT1A8,UGT1A9,WDTC1
GO:DOPAMINE_RECEPTOR_BINDING	http://www.broadinstitute.org/gsea/msigdb/cards/GO_DOPAMINE_RECEPTOR_BINDING	17	0.010948	0.99997	1	1	ARRB2,ATP1A3,CAV2,CLIC6,DLG4,DNAJC14,DNM1,DNM2,DRD1,DRD3,GNA12,GNA13,GNAS,PALM,PPP1R1B,PTPN11,SLC9A3R1
BIOCARTA:MCM_PATHWAY	http://www.broadinstitute.org/gsea/msigdb/cards/BIOCARTA_MCM_PATHWAY	18	0.011093	0.99997	1	1	CCNE1,CDC6,CDK2,CDKN1B,CDT1,KITLG,MCM2,MCM3,MCM4,MCM5,MCM6,MCM7,ORC1,ORC2,ORC3,ORC4,ORC5,ORC6
GO:COGNITION	http://www.broadinstitute.org/gsea/msigdb/cards/GO_COGNITION	241	0.011382	0.99997	1	1	AAAS,ABCA7,ADAM2,ADCY1,ADCY3,ADCY8,ADNP,ADORA1,ADRB2,AFF2,APP,ARC,ARF4,ATAD1,ATP1A2,ATP1A3,ATP8A1,BBS4,BCHE,BHLHB9,BRAF,BTBD9,BTG2,CALB1,CAMK4,CASP3,CBR3,CDK5,CEBPB,CHAT,CHD7,CHL1,CHMP2B,CHRM1,CHRNA4,CHRNA7,CHRNB2,CLDN5,CLN3,CLN8,CNR1,CNTN2,CNTNAP2,COMT,CPEB3,CREB1,CRH,CRHBP,CRTC1,CTNS,CUX2,CX3CR1,DBH,DEAF1,DGCR2,DGKI,DKK1,DLG4,DOPEY2,DRD1,DRD2,DRD3,DRD4,DRD5,EGFR,EGR2,EIF2AK4,EIF4A3,EIF4EBP2,EN1,EP300,EPHB2,EPM2A,ESR2,FEN1,FGF13,FOS,FOSL1,FOXB1,FOXP2,FYN,GABRA5,GALR2,GALR3,GIP,GLP1R,GM2A,GMFB,GNAS,GPI,GPR155,GPR21,GPR52,GRIA1,GRIN1,GRIN2A,GRIN2B,GRM5,GRM7,GTF2A1L,HIF1A,HLA-DRA,HMGCR,HOXA1,HRH1,HRH2,HRH3,HTR2A,HTT,IGF1,IGF2,IL1B,ITGA3,ITGA5,ITGA8,ITGB1,ITPR3,JAKMIP1,JPH3,JPH4,JUN,KAT2B,KCNAB1,KCNK10,KCNK2,KCNK4,KIT,KLK8,KRAS,LCE1D,LHCGR,LHX8,LINS,LRRN4,MAGT1,MAPK8IP2,MDK,MECP2,MEF2C,MEIS2,MTOR,MUSK,NDRG4,NETO1,NEUROD2,NF1,NIPBL,NLGN3,NLGN4X,NPS,NPTN,NPTX2,NQO2,NRGN,NRXN1,NRXN2,NRXN3,NTAN1,NTF4,NTRK1,NTRK2,NTS,NTSR1,OPRK1,OR52B4,OXT,OXTR,PAFAH1B1,PAIP2,PAK7,PARK2,PDE1B,PJA2,PLA2G6,PLCB1,PLK2,PPP1R1B,PPP3CB,PPT1,PRKAR1B,PRKAR2B,PRKCG,PRKCZ,PRNP,PSEN1,PTCHD1,PTEN,PTGS1,PTGS2,PTN,PTPRZ1,RASGRF1,RELN,RGS14,RIC8A,RIN1,RP9,RPS6KB1,S100B,SERPINF1,SGK1,SHANK1,SHANK3,SHC3,SHROOM4,SLC11A2,SLC12A5,SLC17A7,SLC1A4,SLC24A2,SLC6A1,SLC6A4,SLC8A2,SLC8A3,SNAP25,SOBP,SORCS3,SRF,ST3GAL4,STRA6,STS,SYNGAP1,SYNJ1,TAC1,TACR1,TACR2,TANC1,TBR1,TH,THRA,TMOD2,TMPRSS11E,TNR,TTC8,TUSC3,UBA6,UCN,VDAC1,VIP,VLDLR,ZNF385A
REACTOME:G2_M_CHECKPOINTS	http://www.broadinstitute.org/gsea/msigdb/cards/REACTOME_G2_M_CHECKPOINTS	39	0.011485	0.99997	1	1	ATM,ATR,ATRIP,CCNB1,CDC25A,CDC25C,CDC45,CDC6,CDC7,CDK1,CDK2,CHEK1,CHEK2,DBF4,HUS1,MCM10,MCM2,MCM3,MCM4,MCM5,MCM6,MCM7,MCM8,ORC1,ORC2,ORC3,ORC4,ORC5,ORC6,RAD1,RAD17,RAD9A,RFC3,RFC4,RFC5,RPA1,RPA2,RPA3,WEE1
GO:REGULATION_OF_RESPONSE_TO_REACTIVE_OXYGEN_SPECIES	http://www.broadinstitute.org/gsea/msigdb/cards/GO_REGULATION_OF_RESPONSE_TO_REACTIVE_OXYGEN_SPECIES	32	0.011642	0.99997	1	1	BMP7,CD36,DHFR,ENDOG,EPOR,FBLN5,GCH1,GNB2L1,GPR37,GPR37L1,HDAC6,HEBP2,HGF,HP,HSPH1,LRRK2,MET,NFE2L2,NR4A3,PARK7,PINK1,PSAP,PYCR1,RGN,SESN1,SESN2,SESN3,SNCA,SZT2,TNF,TRAP1,TXN
GO:VISUAL_BEHAVIOR	http://www.broadinstitute.org/gsea/msigdb/cards/GO_VISUAL_BEHAVIOR	48	0.011707	0.99997	1	1	ADAM2,APP,ATP1A2,ATP1A3,BRAF,CDK5,CHRNB2,CREB1,CTNS,DBH,DEAF1,DRD1,DRD2,DRD3,DYNLRB1,FOXB1,GRIN1,GRIN2A,HIF1A,HMGCR,HOXA1,HRH1,HRH2,ITGB1,KIT,KRAS,LRRN4,MECP2,MEIS2,MTOR,NDRG4,NETO1,NF1,NLGN3,NPHP1,NPHP4,NPS,NPTN,NTS,PDE1B,PPP1R1B,PTPRZ1,RGS14,RIC8A,SGK1,SLC1A2,SYNGAP1,TANC1
GO:POSITIVE_REGULATION_OF_ADHERENS_JUNCTION_ORGANIZATION	http://www.broadinstitute.org/gsea/msigdb/cards/GO_POSITIVE_REGULATION_OF_ADHERENS_JUNCTION_ORGANIZATION	21	0.011917	0.99997	1	1	COL16A1,EPB41L5,FMN1,HRG,ITGB1BP1,KDR,LIMS1,MYOC,PPM1F,PTPN23,PTPRJ,RAC1,ROCK1,S100A10,SDC4,SFRP1,SMAD3,TEK,TSC1,VEGFA,WNT4
GO:MORPHOGENESIS_OF_EMBRYONIC_EPITHELIUM	http://www.broadinstitute.org/gsea/msigdb/cards/GO_MORPHOGENESIS_OF_EMBRYONIC_EPITHELIUM	131	0.012079	0.99997	1	1	ADM,ALDH1A3,ALX1,APAF1,ARHGAP35,ARID1A,BBS4,BCL10,BMP4,C1orf172,CC2D2A,CELSR1,COBL,CTHRC1,CTNNB1,DEAF1,DLC1,DVL1,DVL2,DVL3,EPB41L5,FGF10,FGF8,FGFR2,FOLR1,FUZ,FZD1,FZD2,FZD3,FZD6,GATA3,GDF7,GDNF,GLI2,GLMN,GREM1,GRHL2,GRHL3,GRSF1,HAND1,HES5,HHEX,HIF1A,HNF1B,IFT122,IFT172,IFT52,IFT57,IPMK,IRX1,IRX2,JAG2,KAT2A,KDM6A,KIF20B,LAMA5,LHX2,LIAS,LMO4,LRP6,LUZP1,MED12,MIB1,MKS1,MTHFD1,MTHFD1L,NODAL,NOG,OSR1,OVOL2,PAX2,PAX8,PCDH8,PDX1,PFN1,PHACTR4,PLXNB2,PRICKLE1,PRKACA,PRKACB,PTCH1,PTK7,RALA,RARA,RARG,RDH10,RET,RPS7,SALL4,SCRIB,SDC4,SEC24B,SEMA4C,SETD2,SFRP1,SFRP2,SHROOM3,SIX1,SKI,SOX11,SOX4,SOX8,SOX9,SPINT1,ST14,STIL,STK3,STK4,SUFU,T,TCTN1,TFAP2A,TGFB1I1,TMED2,TP63,TRAF6,TRIM71,TSC1,TSC2,TULP3,TWIST1,VANGL2,VASP,VEGFC,WNT16,WNT4,WNT5A,WNT6,WNT7B,WNT9B,ZEB2
REACTOME:MITOCHONDRIAL_TRNA_AMINOACYLATION	http://www.broadinstitute.org/gsea/msigdb/cards/REACTOME_MITOCHONDRIAL_TRNA_AMINOACYLATION	21	0.012346	0.99997	1	1	AARS2,CARS2,DARS2,EARS2,FARS2,GARS,HARS2,IARS2,KARS,LARS2,MARS2,NARS2,PARS2,PPA2,QARS,RARS2,SARS2,TARS2,VARS2,WARS2,YARS2
CHD8_HNSC+HUMAN_BRAIN	https://www.ncbi.nlm.nih.gov/pubmed/25752243	2729	0.01236	0.99997	1	1	AAMDC,AASDH,AASDHPPT,ABCA3,ABCB10,ABCE1,ABHD12,ABHD13,ABHD17C,ABHD5,ABL1,ACADSB,ACBD5,ACBD6,ACD,ACO2,ACOT7,ACPL2,ACSF3,ACSL3,ACTB,ACTG1,ACTR1B,ACTR2,ACTR3,ACVR2A,ACYP2,ADAR,ADAT2,ADAT3,ADCK4,ADCY5,ADD1,ADNP,ADO,ADPGK,AEBP2,AES,AFF4,AGFG1,AGK,AGO2,AGO3,AGPAT3,AGPAT6,AGRN,AGTPBP1,AHCYL2,AIMP1,AK3,AK8,AKAP7,AKAP8,AKIP1,AKIRIN1,AKIRIN2,AKR1B1,AKT2,ALDH2,ALDOA,ALKBH5,ALMS1,ALOXE3,ALS2,AMBRA1,AMD1,AMOTL2,ANAPC10,ANAPC13,ANAPC5,ANAPC7,ANGEL2,ANKH,ANKLE2,ANKRD10,ANKRD11,ANKRD12,ANKRD16,ANKRD39,ANKRD40,ANKRD44,ANKRD50,ANKRD52,ANO8,ANP32A,ANP32B,AP1G1,AP1S1,AP2A2,AP4E1,AP4M1,AP4S1,AP5B1,AP5M1,AP5S1,APBA1,API5,APIP,APITD1,APITD1-CORT,APLP1,APLP2,APOLD1,APOPT1,APP,APPL1,ARF1,ARF6,ARFGAP2,ARFGEF1,ARFRP1,ARHGAP11B,ARHGAP17,ARHGAP21,ARHGAP33,ARHGDIA,ARHGEF11,ARHGEF12,ARHGEF40,ARHGEF7,ARID1A,ARID1B,ARID2,ARID3A,ARID4A,ARID4B,ARID5B,ARIH1,ARL1,ARL10,ARL16,ARL3,ARL5A,ARL5B,ARL6IP4,ARL8A,ARMC5,ARMC6,ARNT2,ARPC4,ARPC4-TTLL3,ARPC5,ARPP19,ARRDC3,ASAP1,ASAP2,ASB6,ASB7,ASF1A,ASH1L,ASPSCR1,ATAD2B,ATAD3A,ATAD5,ATE1,ATF1,ATF2,ATF5,ATF6,ATF6B,ATG3,ATG4B,ATG4C,ATL1,ATL2,ATP11B,ATP1A1,ATP1B1,ATP1B3,ATP2A2,ATP5G2,ATP5J,ATP5S,ATP6V0C,ATP6V0E2,ATP6V1G2,ATP6V1G2-DDX39B,ATP9A,ATP9B,ATPAF1,ATR,ATRAID,ATRN,ATXN10,ATXN2,ATXN2L,ATXN3,ATXN7,ATXN7L2,ATXN7L3,ATXN7L3B,AUTS2,AVEN,AVL9,AXIN2,B3GALNT2,B3GALTL,B4GALNT1,B4GALT5,B4GALT6,B4GALT7,B9D1,BACH1,BACH2,BAD,BAG5,BAI3,BANF1,BANP,BAP1,BASP1,BAZ1A,BBIP1,BBS5,BBX,BCAR1,BCAR3,BCL2L1,BCL7A,BCOR,BEND5,BICD2,BID,BIRC6,BIVM,BLMH,BLOC1S6,BLVRA,BMI1,BMPR1A,BMPR2,BNIP1,BNIP3L,BOD1,BOLA3,BPTF,BRAF,BRD2,BRD7,BRD9,BRF1,BRPF3,BRWD1,BSCL2,BTBD1,BTF3,BUD13,BZW1,C10orf111,C10orf25,C11orf58,C11orf68,C11orf84,C12orf23,C12orf60,C12orf61,C14orf178,C15orf40,C15orf59,C16orf58,C16orf70,C16orf72,C16orf80,C16orf87,C17orf75,C18orf32,C19orf12,C19orf43,C19orf60,C1D,C1GALT1,C1orf122,C1orf123,C1orf174,C1orf198,C1orf21,C1orf220,C1orf35,C1orf43,C1orf53,C1orf86,C2,C20orf112,C20orf196,C20orf27,C21orf49,C21orf91,C22orf24,C22orf29,C2orf47,C4orf21,C4orf48,C5orf28,C5orf42,C5orf54,C6orf136,C6orf211,C7orf25,C7orf26,C7orf55,C7orf55-LUC7L2,C7orf63,C8G,C9orf169,C9orf40,C9orf43,C9orf69,C9orf9,C9orf91,C9orf96,CAB39,CACNA2D1,CACNG4,CACTIN,CACYBP,CALM1,CALM2,CALM3,CAMK1D,CAMK2D,CAMK2N1,CAMSAP1,CAND1,CANX,CAPN10,CAPN2,CAPN7,CAPNS1,CAPRIN1,CAPZA1,CAPZA2,CAPZB,CARM1,CASC10,CASC3,CASC4,CASD1,CASKIN2,CASP3,CBFB,CBLL1,CBX3,CBX4,CBX5,CBX6,CCBL1,CCDC115,CCDC117,CCDC127,CCDC136,CCDC142,CCDC148,CCDC149,CCDC151,CCDC40,CCDC50,CCDC57,CCDC6,CCDC71L,CCDC77,CCDC85C,CCDC88A,CCDC92,CCDC97,CCNDBP1,CCNE2,CCNG2,CCNJ,CCNL1,CCNT1,CCNT2,CCSAP,CCSER2,CCT2,CCT4,CCT6B,CCT7,CD164,CD276,CDC123,CDC27,CDC34,CDC37L1,CDC40,CDC42,CDC42BPA,CDC42BPB,CDC42EP3,CDC42SE1,CDC7,CDH2,CDK13,CDK17,CDK19,CDK2AP1,CDK5R1,CDK6,CDK8,CDK9,CDKN2AIP,CDKN2D,CDR2,CDS2,CEBPG,CECR5,CECR6,CELF2,CELF3,CELSR3,CENPC,CENPN,CENPO,CENPT,CENPV,CEP104,CEP170,CEP170B,CEP19,CEP290,CEP350,CEP63,CEP76,CEP97,CERK,CERS2,CERS4,CERS6,CFDP1,CFL2,CFLAR,CGGBP1,CHAMP1,CHCHD7,CHD1,CHD7,CHD9,CHERP,CHMP1B,CHMP6,CHN1,CHPT1,CHRAC1,CHST11,CHSY1,CHTOP,CIC,CIPC,CIRBP,CISD2,CITED2,CIZ1,CKAP4,CKAP5,CKLF,CKLF-CMTM1,CLASP1,CLIC4,CLIP1,CLIP4,CLK1,CLK3,CLK4,CLN6,CLOCK,CLPP,CLPTM1,CLPX,CLSTN1,CLTC,CLUAP1,CLUH,CMC2,CMIP,CMPK1,CMTR1,CNBP,CNEP1R1,CNIH1,CNN3,CNNM3,CNNM4,CNOT11,CNOT3,CNOT4,CNOT6,CNOT6L,CNOT7,CNOT8,CNPPD1,CNPY4,CNRIP1,CNTLN,COA5,COASY,COG7,COIL,COL4A3BP,COMMD10,COPB1,COPS4,COPS7B,COPS8,COQ4,CORO2B,COX11,COX15,COX20,COX4I1,COX5A,COX6C,CPEB2,CPEB3,CPEB4,CPNE1,CPS1,CPSF2,CPSF6,CRB1,CRBN,CREBL2,CREBRF,CREBZF,CRELD1,CRIM1,CRKL,CRLS1,CRTAP,CRTC3,CRYZL1,CSTB,CTBP1,CTBP2,CTCF,CTDSP2,CTDSPL2,CTNNB1,CTSD,CTTN,CTTNBP2,CTU2,CUL1,CUL2,CUL4A,CUL5,CUTC,CUX1,CWC27,CWF19L1,CXXC5,CYB5D1,CYB5D2,CYB5R3,CYP46A1,CYP4V2,CYP51A1,DACH1,DALRD3,DAP,DAP3,DAPK1,DBF4,DBF4B,DBN1,DBP,DCAF10,DCAF12,DCAF13,DCAF17,DCAF5,DCLK2,DCLRE1A,DCTN5,DCUN1D1,DCUN1D2,DCUN1D4,DDHD1,DDHD2,DDI2,DDR1,DDX17,DDX28,DDX31,DDX39B,DDX3X,DDX41,DDX51,DDX54,DDX59,DDX6,DECR1,DEDD,DEGS1,DEK,DENND1B,DENND4A,DENND4C,DENND5B,DENND6B,DESI1,DFFB,DFNB59,DGCR6L,DGCR8,DHPS,DHRS13,DHX29,DHX30,DHX40,DICER1,DIDO1,DIP2A,DIP2B,DIP2C,DIRC2,DIS3L,DIS3L2,DLEU1,DLG1,DLG5,DLX1,DMTF1,DMXL2,DNAJA2,DNAJB14,DNAJC10,DNAJC11,DNAJC27,DNAJC3,DNMT1,DNMT3A,DOCK7,DOK6,DOLPP1,DOT1L,DPAGT1,DPH1,DPP3,DPY19L3,DPYSL2,DPYSL5,DRAP1,DRAXIN,DRG1,DSE,DSTYK,DTD1,DTX4,DTYMK,DUS2,DUSP12,DUSP4,DUSP7,DVL3,DYNC1H1,DYNC1I2,DYNC1LI2,DYNLL1,DYRK1A,DZIP1,E4F1,EARS2,EBPL,ECHDC1,EDEM1,EEA1,EEF1A1,EEF1B2,EFCAB11,EFCAB2,EFCAB5,EFCAB7,EFNA5,EFNB2,EFS,EGR3,EHMT2,EI24,EIF1,EIF1AD,EIF2AK2,EIF2B4,EIF2B5,EIF3B,EIF3E,EIF3J,EIF4E,EIF4ENIF1,EIF4G2,EIF4G3,EIF5,ELAC1,ELAVL2,ELAVL3,ELMO2,ELMOD3,ELMSAN1,ELOVL6,ELP2,EMC1,EMC7,EMC8,EME2,ENAH,ENOPH1,EP300,EP400,EPB41L1,EPB41L5,EPC1,EPC2,EPM2A,EPS15,EPS15L1,ERAP1,ERBB2IP,ERC1,ERCC2,ERF,ERLIN2,ERMARD,ESD,ESF1,ESYT2,ETFB,ETS2,ETV3,ETV6,EWSR1,EXD2,EXD3,EXOC5,EXOC6,EXOC6B,EXOSC6,FADS2,FAF1,FAHD1,FAM102A,FAM110B,FAM117B,FAM120A,FAM120AOS,FAM131B,FAM133B,FAM134A,FAM13B,FAM155A,FAM160B1,FAM160B2,FAM161A,FAM171A1,FAM171A2,FAM173A,FAM204A,FAM208A,FAM20B,FAM211B,FAM219B,FAM47E,FAM53B,FAM57A,FAM65A,FAM89B,FAM92A1,FAM98B,FANK1,FAR1,FARP1,FARSB,FASN,FASTKD3,FASTKD5,FAT1,FAXC,FBLN1,FBXL14,FBXL15,FBXL17,FBXL19,FBXL5,FBXO11,FBXO18,FBXO24,FBXO31,FBXO36,FBXO42,FBXO7,FBXO9,FBXW11,FBXW5,FCHSD2,FDFT1,FEM1B,FERMT2,FGD6,FHOD3,FIP1L1,FITM2,FIZ1,FJX1,FKBP14,FKBP4,FKBP5,FKBP7,FKBPL,FKRP,FLAD1,FLRT2,FLVCR1,FNBP1,FNBP1L,FNBP4,FNDC3A,FOSL2,FOXJ3,FOXM1,FOXN2,FOXO1,FOXO3,FOXP1,FRA10AC1,FRG1,FSD1L,FUBP1,FUBP3,FUS,FUT11,FUT8,FYN,FZD1,FZD2,G6PC3,GABARAP,GABBR1,GABPA,GABPB1,GALE,GALNT2,GALNT7,GAN,GANC,GAPDH,GAR1,GART,GAS1,GATAD1,GATAD2B,GBAS,GCAT,GCLM,GDI1,GDI2,GEMIN5,GET4,GFM2,GGA1,GGA2,GGCX,GGNBP2,GGPS1,GHDC,GHITM,GID8,GIGYF2,GINS1,GLCCI1,GLOD4,GLTSCR1,GLUL,GMEB1,GMFB,GMPS,GNA13,GNAS,GNAZ,GNB1,GNB1L,GNB2,GNG4,GNL3,GNL3L,GNPTG,GOLM1,GOLPH3,GORASP2,GPATCH1,GPATCH8,GPBP1,GPBP1L1,GPC1,GPC6,GPR125,GPR137,GPR161,GPRC5B,GPSM1,GPSM3,GPT2,GRK4,GRK6,GSE1,GSK3A,GSK3B,GSPT1,GSR,GSS,GSTA4,GSTP1,GTF2A1,GTF3C2,GTF3C4,GTPBP3,GUCD1,GUK1,GULP1,GUSB,H1F0,H1FX,H2AFV,H2AFY2,H2AFZ,H3F3A,HAGH,HCFC1,HDAC2,HDAC5,HDAC7,HDGF,HDHD2,HEATR2,HECTD1,HECTD2,HECW2,HELZ,HERC3,HERC4,HES4,HEXIM1,HEXIM2,HEY1,HGS,HGSNAT,HIAT1,HINT1,HINT3,HIPK1,HIPK2,HIPK3,HIRA,HIST1H2AC,HIST1H2AE,HIST1H2AK,HIST1H2AM,HIST1H2BC,HIST1H2BG,HIST1H2BN,HIST1H2BO,HIST1H3E,HIST1H3J,HIST1H4E,HIST1H4H,HIVEP1,HLCS,HMBOX1,HMG20A,HMGB1,HMGN1,HMGN3,HMGXB4,HNRNPA0,HNRNPA1,HNRNPA2B1,HNRNPA3,HNRNPAB,HNRNPD,HNRNPDL,HNRNPF,HNRNPH1,HNRNPH3,HNRNPK,HNRNPLL,HNRNPM,HNRNPR,HNRNPU,HNRNPUL1,HNRNPUL2,HNRNPUL2-BSCL2,HOMER3,HOMEZ,HOOK3,HP1BP3,HPD,HSD17B12,HSDL2,HSF2BP,HSP90AA1,HSPA4,HSPA8,HSPBAP1,HSPD1,HSPE1,HSPE1-MOB4,HUNK,IBA57,IBTK,ICA1L,ICT1,ID4,IDE,IDH2,IDNK,IER2,IER3IP1,IFFO2,IFIT5,IFNGR2,IGDCC3,IGF1R,IGF2BP1,IGF2BP3,IGSF3,IKBKB,IKZF5,IL4I1,ILKAP,IMP4,INA,ING1,INHA,INO80,INO80D,INSIG1,INSR,INTS2,INTS4,INTS6,INTS9,IPO13,IPO7,IPP,IQCG,IRAK1BP1,IREB2,IRF2,IRF2BP1,IRF2BP2,IRF2BPL,IRGQ,IRS1,IRS2,IST1,ITCH,ITFG1,ITFG2,ITGAV,ITGB1,ITGB3BP,ITGB8,ITPK1,ITPKC,ITSN1,IVNS1ABP,IZUMO4,JADE1,JAK1,JAK2,JMY,JUND,KANSL1,KARS,KAT2B,KAT6A,KAT6B,KATNBL1,KBTBD2,KBTBD3,KCMF1,KCNC1,KCNJ2,KCNN1,KCTD1,KCTD11,KCTD15,KCTD20,KCTD3,KCTD6,KDELC1,KDELR1,KDELR2,KDM1A,KDM2A,KDM3A,KDM3B,KDM5A,KDM5B,KDM5C,KDM6A,KDSR,KIAA0020,KIAA0195,KIAA0232,KIAA0355,KIAA0368,KIAA0586,KIAA0753,KIAA1429,KIAA1432,KIAA1549,KIAA1551,KIAA1586,KIAA2026,KIF13A,KIF1B,KIF21A,KIF27,KIF2A,KIF3C,KIF5B,KLC1,KLC2,KLF10,KLF12,KLF13,KLF3,KLF7,KLHDC2,KLHL22,KLHL23,KLHL24,KLHL35,KLHL36,KLHL42,KLHL9,KLLN,KMT2D,KMT2E,KNTC1,KPNA1,KPNA3,KPNA4,KPNA6,KPNB1,KPTN,KRBA1,L2HGDH,LANCL1,LANCL2,LARGE,LARP1B,LARP6,LARP7,LATS1,LBR,LCORL,LDB1,LDLRAD4,LEMD2,LENG8,LETM2,LIG3,LIG4,LIMD1,LIMD2,LIMK2,LIMS1,LINS,LIPT2,LMNB1,LMO4,LMTK2,LNPEP,LONP2,LONRF1,LPGAT1,LPIN1,LPIN2,LPXN,LRCH1,LRCH4,LRFN3,LRFN4,LRP11,LRP12,LRP3,LRP5,LRP6,LRP8,LRR1,LRRC14,LRRC16A,LRRC27,LRRC41,LRRC47,LRRC4B,LRRC58,LRRC6,LRRC8A,LRRC8D,LSM14A,LSM14B,LSM4,LSM5,LSMD1,LUC7L,LUC7L2,LUC7L3,LYSMD1,LZIC,LZTR1,MAD2L2,MADD,MAEA,MAF1,MAFG,MAGI1,MAGOH,MALT1,MAML1,MAML3,MAN1A2,MAN2A2,MAN2C1,MANEA,MANEAL,MAP1B,MAP2,MAP2K4,MAP2K5,MAP3K1,MAP3K12,MAP3K3,MAP3K4,MAP4K4,MAP4K5,MAP6,MAP7D1,MAPK1,MAPK11,MAPK12,MAPK1IP1L,MAPK7,MAPK8IP2,MAPK9,MAPKAPK5,MAPKBP1,MARCKS,MARK2,MARK3,MASTL,MAT2A,MATR3,MAZ,MBD3,MBLAC1,MBLAC2,MBOAT2,MBTD1,MBTPS1,MCCC1,MCL1,MCM7,MDK,ME2,MEAF6,MED12L,MED13,MED13L,MED15,MED16,MED18,MED26,MEF2A,MEF2BNB,MEF2BNB-MEF2B,MEF2C,MEF2D,MEIS1,MEIS2,MEIS3,MEMO1,MEPCE,MESDC1,METRN,METTL20,METTL8,METTL9,MEX3B,MEX3C,MEX3D,MFHAS1,MFSD11,MGAT1,MGAT4B,MGAT5B,MGEA5,MGME1,MGRN1,MIA3,MIB1,MIDN,MIER1,MIER3,MIPOL1,MIS18BP1,MKLN1,MKRN1,MKRN3,MLF2,MLLT10,MLLT11,MMAB,MMP15,MMP16,MN1,MNAT1,MNT,MOB2,MOB3A,MOB4,MORC2,MORC3,MORF4L1,MORN1,MORN4,MPC1,MPG,MPHOSPH8,MPLKIP,MPND,MPPE1,MRAS,MRFAP1,MRFAP1L1,MROH8,MRPL1,MRPL13,MRPL15,MRPL22,MRPL35,MRPL36,MRPL40,MRPL44,MRPL46,MRPL48,MRPL50,MRPS11,MRPS18B,MRPS26,MRPS34,MRPS35,MRTO4,MSANTD3,MSH6,MSI1,MSI2,MSL1,MSL2,MSRA,MTA3,MTBP,MTCH2,MTDH,MTF2,MTFP1,MTHFD1L,MTHFD2,MTIF3,MTMR1,MTMR10,MTMR9,MTRR,MTSS1L,MTX1,MTX2,MVB12B,MVD,MVK,MXI1,MYC,MYCBP2,MYEF2,MYH10,MYH7B,MYL12B,MYLIP,MYO18A,MYO1B,MYO5A,MYO9A,MZF1,MZT2A,MZT2B,N4BP1,N4BP2,NAA15,NAA16,NAA25,NAA30,NAA60,NAB1,NACA,NADK2,NAE1,NAMPT,NANOS1,NAP1L1,NAPEPLD,NAPG,NARG2,NAT8L,NBAS,NBN,NBR1,NCAM2,NCAPD3,NCBP1,NCK2,NCKAP1,NCL,NCOA2,NCOA5,NCOA6,NCOA7,NCOR1,NCOR2,NDFIP1,NDN,NDST2,NDUFA4L2,NDUFA9,NDUFAF3,NDUFAF5,NDUFB1,NDUFC1,NDUFS1,NDUFS4,NDUFS6,NDUFS7,NDUFV2,NDUFV3,NEDD4L,NEGR1,NEK4,NEK7,NELFA,NELFB,NELFCD,NEMF,NEO1,NES,NETO2,NEURL4,NFAT5,NFATC3,NFKB1,NFKBIA,NFKBIL1,NFYA,NGLY1,NHEJ1,NHLRC2,NHLRC3,NIPBL,NKIRAS1,NKTR,NLGN1,NME3,NME5,NME6,NMNAT1,NOC4L,NOL12,NOP14,NOXA1,NPDC1,NPLOC4,NR1D2,NR2C2,NR2F1,NRARP,NRBP1,NRD1,NREP,NRF1,NRIP1,NSA2,NSL1,NSMAF,NSMCE4A,NSRP1,NSUN2,NT5C2,NT5C3A,NUAK1,NUBP2,NUCKS1,NUDT3,NUDT5,NUFIP2,NUP153,NUP205,NUP214,NUP50,NUP62,NUP85,NUTF2,NVL,OARD1,OAT,OAZ2,OBSL1,ODC1,OGFOD2,OGFRL1,OPA1,ORC6,OSBPL5,OSGEPL1,OSGIN2,OTUD1,PA2G4,PACS2,PAFAH1B1,PAFAH1B3,PAIP1,PAK2,PALB2,PALLD,PALM,PAN3,PANK1,PANK3,PANX1,PAPD5,PAPD7,PAPOLA,PAQR3,PARD3,PARD6A,PARK7,PARP16,PARP2,PARP6,PATZ1,PAXBP1,PAXIP1,PBLD,PBRM1,PBX1,PCBD2,PCBP1,PCBP2,PCBP4,PCDH1,PCED1A,PCGF2,PCID2,PCIF1,PCM1,PCMTD1,PCNA,PCNX,PCNXL4,PCSK5,PDCD4,PDCD7,PDCL,PDE10A,PDE3B,PDE7A,PDE8A,PDF,PDGFB,PDHX,PDIA6,PDIK1L,PDS5A,PDS5B,PDZD8,PEAK1,PEBP1,PEG10,PELI2,PELP1,PEMT,PET117,PEX13,PEX19,PEX3,PFDN4,PFKFB3,PFKM,PFN2,PGAP1,PGBD4,PGD,PGLS,PHACTR4,PHC2,PHC3,PHF10,PHF12,PHF13,PHF2,PHF20L1,PHF21A,PHF21B,PHF5A,PHF7,PHF8,PHIP,PHKB,PHLDA3,PHLPP1,PHPT1,PHTF1,PI4KA,PIAS4,PIGL,PIGP,PIGX,PIGY,PIK3R1,PIK3R3,PIM1,PIM3,PIP4K2B,PIP5K1A,PITHD1,PITPNB,PKD2,PKIG,PKM,PKN2,PKP4,PLAG1,PLAGL2,PLCG1,PLEKHA1,PLEKHA3,PLEKHA8,PLEKHJ1,PLK2,PLXNB1,PLXNB2,PNISR,PNMA1,PNN,PNO1,POFUT1,POGK,POGZ,POLDIP3,POLE,POLE3,POLG,POLK,POLR2A,POLR2L,POLR3B,POLR3G,POU2F1,POU3F3,POU6F1,PPAN,PPAN-P2RY11,PPCS,PPDPF,PPIG,PPIL6,PPM1A,PPM1B,PPM1D,PPM1E,PPM1L,PPOX,PPP1CB,PPP1CC,PPP1R10,PPP1R15B,PPP1R21,PPP1R9A,PPP1R9B,PPP2CA,PPP2CB,PPP2R1A,PPP2R3A,PPP2R5A,PPP2R5B,PPP2R5C,PPP2R5E,PPP3CB,PPP3CC,PPP3R1,PPP4R1,PPP5D1,PPP6R1,PPP6R3,PQLC1,PRADC1,PRC1,PRCC,PRDM10,PRDM15,PRDM2,PRIMPOL,PRKAA1,PRKACB,PRKAG2,PRKAR1A,PRKAR1B,PRKAR2B,PRKCSH,PRKRA,PRMT2,PRMT7,PRNP,PROSC,PROSER1,PRPSAP2,PRR12,PRR19,PRRC2A,PRRT2,PRTFDC1,PRTG,PSD,PSD3,PSIP1,PSKH1,PSMA1,PSMA4,PSMA7,PSMB3,PSMB6,PSMC2,PSMC6,PSMD11,PSMD14,PSMD3,PSMD9,PSMG2,PSMG4,PTBP1,PTBP2,PTBP3,PTCH1,PTCH2,PTCHD2,PTEN,PTGES2,PTGES3,PTK2,PTMA,PTMS,PTP4A1,PTPLAD1,PTPLB,PTPN2,PTPN21,PTPN4,PTPN9,PTPRF,PTPRJ,PTPRM,PTPRS,PTRHD1,PUM1,PUS1,PUS10,PVRL1,PVRL3,PWP1,PWWP2B,PXDN,PXK,PXMP2,PXT1,PYCR2,PYGB,PYGO1,PYGO2,PYURF,QKI,QSER1,QSOX1,R3HDM1,RAB11FIP3,RAB11FIP5,RAB14,RAB18,RAB1B,RAB2A,RAB33B,RAB34,RAB5A,RAB5C,RABEP1,RABL6,RAC3,RAD21,RAD23B,RAD52,RAD9B,RAF1,RAI1,RALA,RALBP1,RALGPS2,RAN,RANBP1,RANBP3,RANBP9,RAP1GDS1,RAP2B,RAPGEF2,RAPH1,RASA2,RAVER2,RBBP4,RBBP5,RBBP6,RBL1,RBL2,RBM12,RBM15B,RBM17,RBM25,RBM26,RBM33,RBM39,RBM4,RBM5,RBPJ,RBX1,RC3H2,RCBTB2,RCC1,RCC2,RCN2,RCOR1,RCOR2,RCOR3,RDH14,RDX,RECQL4,REEP3,REPIN1,REPS1,RER1,RETSAT,REV3L,REXO1,RFK,RFT1,RFX3,RFXANK,RGL1,RGMA,RGS20,RHBDD3,RHNO1,RHOB,RHOBTB1,RHOG,RHOT1,RIC8B,RIF1,RILPL1,RIMS2,RITA1,RMI1,RMND1,RNASEH2B,RNF103,RNF11,RNF114,RNF126,RNF130,RNF138,RNF145,RNF146,RNF165,RNF166,RNF170,RNF19A,RNF208,RNF216,RNF24,RNF38,RNF4,RNF44,RNF6,RNH1,RNMTL1,RNPEP,RNPS1,ROBO2,ROCK2,RPL13,RPL15,RPL21,RPL22,RPL23A,RPL24,RPL27A,RPL3,RPL35A,RPL38,RPL6,RPN2,RPP38,RPRD1B,RPRD2,RPS12,RPS26,RPS6KB1,RPTOR,RRAGA,RRP1B,RSBN1,RSBN1L,RSF1,RSL1D1,RSRC2,RTCA,RTN3,RTN4,RTN4R,RUFY2,RUFY3,RWDD1,RWDD3,S100A13,S100PBP,SAAL1,SACM1L,SAE1,SAFB,SAFB2,SAMD1,SAMD14,SAP30L,SASS6,SATB1,SATB2,SBF1,SCAF11,SCAF4,SCAF8,SCAMP1,SCAMP4,SCAND1,SCARB2,SCCPDH,SCMH1,SCNM1,SCRIB,SCRN1,SDC1,SDCCAG8,SDHA,SEC22C,SEC23A,SEC24B,SEC62,SEC63,SECISBP2L,SEMA4C,SENP1,SENP3,SENP6,SENP8,SEPHS1,SERGEF,SERINC2,SERTAD2,SESTD1,SET,SETBP1,SETD1A,SETD1B,SETD2,SETD5,SF1,SF3A2,SF3B2,SFPQ,SFR1,SFSWAP,SFT2D3,SFXN2,SFXN5,SGCB,SGCE,SGMS1,SH3GLB1,SH3RF1,SHARPIN,SHF,SHOC2,SIAE,SIAH1,SIDT2,SIN3A,SIRT1,SIRT5,SKIDA1,SKIL,SKIV2L2,SKP1,SLAIN1,SLAIN2,SLBP,SLC11A2,SLC12A2,SLC16A14,SLC19A2,SLC1A4,SLC20A2,SLC22A23,SLC23A2,SLC25A13,SLC25A24,SLC25A28,SLC25A32,SLC25A36,SLC25A4,SLC25A40,SLC25A51,SLC2A1,SLC35A5,SLC35B1,SLC35D1,SLC35E1,SLC35F5,SLC36A4,SLC38A1,SLC38A6,SLC39A6,SLC41A3,SLC43A2,SLC44A1,SLC5A6,SLC6A9,SLC7A6OS,SLMO1,SLMO2,SMAD1,SMAD2,SMAD4,SMAD5,SMAD6,SMAD7,SMARCA4,SMARCC1,SMARCC2,SMARCD3,SMARCE1,SMCHD1,SMDT1,SMEK1,SMEK2,SMG6,SMG7,SMIM19,SMOX,SMPD2,SMPD4,SMURF2,SNAP25,SNAP29,SNAPC2,SNAPC4,SNRNP70,SNRPA1,SNRPC,SNRPD1,SNRPD3,SNTB2,SNUPN,SNW1,SNX17,SNX18,SNX24,SNX27,SNX3,SNX5,SNX6,SNX9,SOBP,SOCS1,SOCS2,SOCS5,SOCS6,SOCS7,SOD1,SOD2,SOGA1,SOGA3,SON,SORBS3,SOS2,SOWAHC,SOX12,SP1,SP3,SP4,SPA17,SPAG7,SPAST,SPATS2L,SPCS2,SPECC1L,SPEN,SPG7,SPIN1,SPIRE1,SPNS1,SPOP,SPOPL,SPPL3,SPRED1,SPRY2,SPSB3,SPTAN1,SPTBN1,SPTSSA,SQSTM1,SRCAP,SRD5A1,SREBF2,SREK1IP1,SRF,SRGAP1,SRI,SRP14,SRPK2,SRR,SRRM1,SRRM2,SRRT,SRSF12,SRSF2,SRSF3,SRSF4,SRSF5,SRSF9,SS18,SS18L1,SSBP2,SSBP3,SSBP4,SSFA2,SSH2,SSSCA1,SSU72,ST20,ST20-MTHFS,ST5,ST6GALNAC5,ST6GALNAC6,ST7L,ST8SIA2,STAG1,STAG2,STAM2,STAT5B,STAU1,STIM2,STK24,STK25,STK35,STK39,STMN1,STMN3,STRN3,STRN4,STT3B,STX10,STX16,STX16-NPEPL1,STX18,STXBP4,SUB1,SUCLG1,SUGCT,SUGP2,SUMO2,SURF4,SUSD1,SUV39H2,SUV420H1,SYNCRIP,SYPL1,SYT14,SZRD1,TAB2,TACC1,TACC2,TADA3,TAF13,TAF4,TAF6,TAOK1,TAPT1,TARBP2,TARSL2,TATDN3,TBC1D10B,TBC1D12,TBC1D16,TBC1D5,TBC1D9,TBCA,TBCC,TBCD,TBCK,TBL1XR1,TBL3,TBXAS1,TCAIM,TCEB2,TCERG1,TCF25,TCF4,TCHP,TCTE3,TCTEX1D2,TDG,TDP1,TDRD3,TDRP,TECPR1,TEF,TERF2,TERF2IP,TESK1,TET2,TEX10,TFAP4,TGFBR1,TGFBRAP1,TGIF1,THAP11,THAP2,THAP3,THAP4,THAP7,THBS3,THEM6,THOC7,TIAL1,TIAM1,TIMM50,TIMM9,TK2,TLE3,TLK1,TLK2,TM2D3,TM9SF1,TM9SF3,TMA16,TMCC1,TMCO3,TMED1,TMED2,TMEFF2,TMEM115,TMEM128,TMEM131,TMEM151B,TMEM165,TMEM168,TMEM17,TMEM170B,TMEM184B,TMEM187,TMEM194B,TMEM201,TMEM222,TMEM229A,TMEM237,TMEM245,TMEM246,TMEM248,TMEM253,TMEM254,TMEM259,TMEM260,TMEM39B,TMEM50A,TMEM57,TMEM69,TMEM87A,TMEM9B,TMLHE,TMPO,TMTC3,TMTC4,TMX4,TNKS,TNPO1,TNPO2,TNPO3,TNRC18,TNRC6A,TNRC6B,TOB1,TOB2,TOMM20,TOMM34,TOP2B,TOPORS,TOX,TP53,TP53BP2,TP53I11,TP53INP1,TPBGL,TPM4,TRA2B,TRAF2,TRAM1,TRAPPC10,TRAPPC12,TRAPPC3,TRDMT1,TRERF1,TRIB1,TRIM13,TRIM2,TRIM24,TRIM33,TRIM52,TRIM8,TRIM9,TRIO,TRIP11,TRIP12,TRIP13,TRMT13,TRMT2A,TRMT5,TRMU,TROVE2,TRPC4AP,TRRAP,TRUB2,TSC1,TSC22D1,TSC22D2,TSEN54,TSFM,TSN,TSNARE1,TSPAN14,TSPAN3,TSPAN4,TSPYL1,TSR3,TSSC1,TSTD2,TTBK2,TTC19,TTC21B,TTC3,TTC31,TTC32,TTC39C,TTC9,TTC9C,TTI1,TTL,TTLL12,TTLL4,TTYH1,TTYH3,TUBB2B,TUBB4B,TUBD1,TUBGCP3,TXNDC15,TXNDC17,TXNL1,TYRO3,TYSND1,TYW5,U2SURP,UBALD2,UBAP2L,UBC,UBE2B,UBE2D2,UBE2D3,UBE2G1,UBE2I,UBE2J1,UBE2K,UBE2L3,UBE2M,UBE2N,UBE2Q1,UBE2Q2,UBE2R2,UBE2V1,UBE3A,UBE3C,UBFD1,UBN2,UBOX5,UBQLN1,UBQLN2,UBR3,UBR4,UBTD2,UBTF,UBXN1,UBXN4,UBXN7,UCHL5,UCK1,UCK2,UCKL1,UFL1,UGP2,UHRF1BP1,UHRF1BP1L,UHRF2,UIMC1,ULK2,UNC119B,UNC50,UNK,UPF1,UPF2,UQCRC2,UQCRH,UQCRQ,URGCP,URGCP-MRPS24,URI1,USB1,USF1,USF2,USO1,USP1,USP10,USP12,USP13,USP14,USP15,USP22,USP24,USP25,USP3,USP30,USP32,USP34,USP36,USP42,USP46,USP47,USP48,USP49,USP6NL,USP7,USP8,USP9X,USPL1,UTP18,UTS2B,UVSSA,UXS1,VAMP3,VAPA,VARS,VASH1,VCP,VDAC1,VDAC3,VEGFA,VEZF1,VEZT,VPS16,VPS26B,VPS29,VPS35,VPS37A,VPS4A,VPS4B,VPS54,VPS9D1,VTI1B,VWA9,WAC,WAPAL,WASF1,WASF3,WASL,WBP11,WBP4,WDFY3,WDR33,WDR34,WDR36,WDR4,WDR43,WDR45B,WDR47,WDR5,WDR7,WDR74,WDR82,WDR92,WDTC1,WEE1,WHSC1,WHSC1L1,WIZ,WNK1,WRAP53,WRNIP1,WTAP,WTIP,XBP1,XPA,XPO1,XPO4,XPO6,XPO7,XPOT,XRCC6,XRRA1,XXYLT1,YAF2,YARS,YARS2,YBX1,YDJC,YIF1B,YME1L1,YPEL1,YPEL5,YRDC,YTHDC1,YTHDF1,YTHDF2,YWHAE,YWHAG,YWHAH,YWHAQ,YWHAZ,YY1,YY1AP1,ZBED3,ZBED5,ZBED6,ZBTB1,ZBTB10,ZBTB11,ZBTB12,ZBTB14,ZBTB18,ZBTB2,ZBTB20,ZBTB25,ZBTB4,ZBTB41,ZBTB45,ZBTB7A,ZBTB8OS,ZC3H11A,ZC3H12C,ZC3H15,ZC3H18,ZC3H3,ZC3H4,ZC3H6,ZC3H7A,ZC3H7B,ZCCHC11,ZCCHC14,ZCCHC2,ZCCHC3,ZCWPW1,ZDHHC1,ZDHHC14,ZDHHC17,ZDHHC20,ZDHHC21,ZDHHC7,ZDHHC8,ZEB1,ZEB2,ZFAND2A,ZFAND3,ZFAND5,ZFAND6,ZFAT,ZFC3H1,ZFHX3,ZFP14,ZFP30,ZFP36L1,ZFP36L2,ZFP64,ZFP82,ZFP91,ZFP91-CNTF,ZFR,ZFX,ZFYVE9,ZGPAT,ZHX2,ZKSCAN2,ZMIZ1,ZMPSTE24,ZMYM2,ZMYM4,ZMYM5,ZMYND11,ZMYND12,ZMYND8,ZNF10,ZNF131,ZNF143,ZNF146,ZNF180,ZNF189,ZNF2,ZNF219,ZNF22,ZNF236,ZNF239,ZNF24,ZNF250,ZNF253,ZNF276,ZNF282,ZNF302,ZNF318,ZNF319,ZNF32,ZNF331,ZNF333,ZNF335,ZNF337,ZNF33A,ZNF341,ZNF350,ZNF362,ZNF367,ZNF382,ZNF384,ZNF398,ZNF420,ZNF425,ZNF428,ZNF432,ZNF460,ZNF462,ZNF48,ZNF496,ZNF497,ZNF503,ZNF507,ZNF512B,ZNF518B,ZNF524,ZNF529,ZNF532,ZNF561,ZNF565,ZNF576,ZNF579,ZNF580,ZNF581,ZNF592,ZNF606,ZNF608,ZNF613,ZNF614,ZNF618,ZNF624,ZNF628,ZNF629,ZNF638,ZNF646,ZNF649,ZNF652,ZNF655,ZNF664,ZNF668,ZNF672,ZNF680,ZNF687,ZNF688,ZNF689,ZNF7,ZNF703,ZNF706,ZNF710,ZNF746,ZNF747,ZNF76,ZNF770,ZNF772,ZNF777,ZNF783,ZNF786,ZNF79,ZNF793,ZNF821,ZNF827,ZNF830,ZNF839,ZNF862,ZNFX1,ZNRF1,ZRANB3,ZSWIM4,ZSWIM6,ZSWIM7,ZSWIM8,ZXDC,ZYX,ZZEF1
BIOCARTA:PGC1A_PATHWAY	http://www.broadinstitute.org/gsea/msigdb/cards/BIOCARTA_PGC1A_PATHWAY	23	0.01238	0.99997	1	1	CALM1,CALM2,CALM3,CAMK1,CAMK1G,CAMK2A,CAMK2B,CAMK2D,CAMK2G,CAMK4,ESRRA,HDAC5,MEF2A,MEF2BNB-MEF2B,MEF2C,MEF2D,PPARA,PPARGC1A,PPP3CA,PPP3CB,PPP3CC,SLC2A4,YWHAH
GO:SENSORY_ORGAN_MORPHOGENESIS	http://www.broadinstitute.org/gsea/msigdb/cards/GO_SENSORY_ORGAN_MORPHOGENESIS	233	0.012725	0.99997	1	1	ABR,AGTPBP1,AHI1,ALDH1A3,AQP5,ARID1A,ARL6,ATOH1,ATP2B2,ATP8A2,AXIN1,BAK1,BAX,BBS4,BCAR3,BCR,BMP4,BMP7,CABP4,CALB1,CCDC66,CDON,CELSR1,CEP290,CHD7,CHRNA10,CHRNA9,CLIC5,COL11A1,COL2A1,COL5A1,COL5A2,COL8A1,COL8A2,CRB1,CRYGB,CTHRC1,CTNNB1,CYP26B1,DLL1,DLX5,DLX6,DSCAM,DVL1,DVL2,DVL3,EDN1,EFEMP1,EPHA2,EPHB1,EPHB2,EYA1,FASLG,FBN1,FBN2,FGF10,FGF8,FGF9,FGFR1,FGFR2,FJX1,FOXE3,FOXF2,FOXI1,FOXL2,FOXN4,FRS2,FRZB,FSCN2,FZD2,FZD3,FZD5,FZD6,GATA2,GATA3,GBX2,GDF11,GJB6,GLI2,GLI3,GNAT1,GNAT2,GNGT1,GRHL3,GSC,HCN1,HDAC1,HDAC2,HESX1,HIF1A,HIPK1,HIPK2,HMX2,HMX3,HOXA1,HOXA2,HOXC13,HPN,IFT122,INSIG1,INSIG2,ITGA8,JAG1,KCNQ4,KRT13,LHFPL5,LHX1,LRIG1,LRIG3,LRP5,LRP6,MAFB,MAN2A1,MAPK1,MAPK3,MEGF11,MEIS1,MFAP2,MFN2,MFRP,MSX1,MYO15A,MYO7A,NAGLU,NEUROG1,NF1,NIPBL,NKD1,NKX3-2,NOG,NR4A3,NRL,NRP1,NTN1,NTRK2,OLFM3,OSR1,OSR2,OTX1,PAX2,PAX6,PAX8,PDE6C,PDZD7,PHACTR4,PITX2,PITX3,POU3F4,POU4F3,PPP2R3A,PRDM1,PRKCI,PRKRA,PROM1,PROX1,PRRX1,PTF1A,PTK7,PTN,PTPRM,PTPRQ,PVRL1,PVRL3,RAC1,RARB,RARG,RBP4,RDH13,RING1,ROM1,ROR2,RORB,RP1,RPE65,RPGRIP1,RPL38,RS1,SALL1,SCRIB,SDK1,SDK2,SEC24B,SHROOM2,SIX1,SIX2,SIX3,SIX4,SKI,SLC9A3R1,SLITRK6,SOBP,SOD1,SOX1,SOX11,SOX8,SOX9,SP3,SPRY2,STAT3,STRA6,STRC,TBC1D20,TBX1,TBX2,TCAP,TDRD7,TFAP2A,TFAP2B,TH,THY1,TMIE,TOPORS,TRPM1,TSHZ1,TSKU,TSPAN12,TULP1,TWIST1,USH1G,VANGL2,VEGFA,VSX1,WDPCP,WDR19,WNT1,WNT16,WNT2,WNT2B,WNT3A,WNT5A,WNT9A,ZEB1,ZIC1
GO:REGULATION_OF_VASOCONSTRICTION	http://www.broadinstitute.org/gsea/msigdb/cards/GO_REGULATION_OF_VASOCONSTRICTION	62	0.012935	0.99997	1	1	ACE,ACE2,ADM,ADRA1A,ADRA1B,ADRA1D,ADRA2A,ADRA2B,ADRA2C,AGT,AGTR1,AKT1,ALOX5,APLN,ATP1A2,AVP,AVPR1A,AVPR2,BDKRB2,BMPR2,CAV1,CD38,CHRM1,CHRM3,DBH,DOCK4,DOCK5,DRD1,ECE1,EDN1,EDN2,EDN3,F2R,FGA,FGB,FGG,GJA1,HIF1A,HRH1,HRH2,HTR2A,ICAM1,KCNA5,KCNMB2,KCNMB4,LEP,NOS1,NPY1R,OXTR,P2RX1,PER2,PRKCQ,PTAFR,PTGER3,PTGS1,PTGS2,SHC1,SMTNL1,TACR1,TBXA2R,TRPM4,UTS2R
GO:NEUTRAL_LIPID_METABOLIC_PROCESS	http://www.broadinstitute.org/gsea/msigdb/cards/GO_NEUTRAL_LIPID_METABOLIC_PROCESS	80	0.01305	0.99997	1	1	ABHD12,ABHD2,ABHD6,ACSL1,ACSL4,AGMO,AGPAT1,AGPAT2,AGPAT3,AGPAT4,AGPAT5,AGPAT6,AGPAT9,ANG,APOA1,APOA2,APOA5,APOB,APOBR,APOC1,APOC3,APOE,APOH,AWAT2,CAT,CAV1,CAV3,CEL,CPS1,CPT1A,CYP2E1,DAGLA,DGAT2,DGAT2L6,DGKD,FABP1,FABP12,FABP2,FABP3,FABP4,FABP5,FABP6,FABP7,FABP9,G6PC,GK,GK2,GPAM,GPAT2,GPD1,GPD1L,GPX1,INSIG1,INSIG2,LCLAT1,LIPE,LIPF,LPCAT1,LPCAT4,LPIN1,LPIN2,LPIN3,LPL,MGLL,MOGAT1,MOGAT2,MOGAT3,NKX2-3,PCK1,PCSK9,PGS1,PLCE1,PNPLA2,PNPLA3,PTPN11,SIRT1,SLC22A4,SLC27A5,SNCA,TNXB
GO:COLLECTING_DUCT_DEVELOPMENT	http://www.broadinstitute.org/gsea/msigdb/cards/GO_COLLECTING_DUCT_DEVELOPMENT	12	0.013297	0.99997	1	1	AKR1B1,AQP2,BMP4,CALB1,DACT2,DLG5,NOTCH1,PAX2,PKD1,TFAP2B,WNT7B,WNT9B
GO:NEGATIVE_REGULATION_OF_RHO_PROTEIN_SIGNAL_TRANSDUCTION	http://www.broadinstitute.org/gsea/msigdb/cards/GO_NEGATIVE_REGULATION_OF_RHO_PROTEIN_SIGNAL_TRANSDUCTION	14	0.013329	0.99997	1	1	ADRA1A,ARAP3,ARHGAP35,BCL6,CUL3,DLC1,FLCN,ITGA3,ITGB1,KANK1,KCTD13,MYOC,SCAI,TNFAIP1
GO:CELLULAR_LIPID_CATABOLIC_PROCESS	http://www.broadinstitute.org/gsea/msigdb/cards/GO_CELLULAR_LIPID_CATABOLIC_PROCESS	145	0.013564	0.99997	1	1	ABCD1,ABCD2,ABCD3,ABHD12,ABHD2,ABHD6,ACAA1,ACAD10,ACAD11,ACAD8,ACAD9,ACADL,ACADM,ACADS,ACADSB,ACADVL,ACER1,ACOT8,ACOX1,ACOX2,ACOX3,ACOXL,ADIPOQ,AKR1B10,ALDH3A2,AMACR,ANGPTL3,APOA1,APOA2,APOA5,APOB,APOC3,APOE,BCO2,BDH2,CEL,CPS1,CPT1A,CPT1B,CPT1C,CPT2,CRABP1,CRAT,CROT,CYP1B1,CYP26A1,CYP26B1,CYP26C1,CYP4A11,CYP4F12,CYP4F2,CYP4F3,DAGLA,DECR1,ECH1,ECHS1,ECI1,ECI2,EHHADH,ENPP2,ENPP6,ETFA,ETFB,ETFDH,FAAH,FABP1,FABP12,FABP2,FABP3,FABP4,FABP5,FABP6,FABP7,FABP9,GALC,GBA,GBA2,GCDH,GDE1,GLA,GM2A,GPCPD1,HACL1,HADH,HADHA,HADHB,HAO1,HEXB,HSD17B4,INPP5F,IVD,LEP,LIPE,LIPG,LPIN1,LPIN2,LPIN3,LPL,MCEE,MGLL,MMAA,MUT,NAGA,NAPEPLD,NEU1,NEU2,NEU3,NEU4,NUDT19,PCCA,PCCB,PEX13,PEX2,PEX7,PHYH,PLA2G15,PLA2G4A,PLA2G4B,PLA2G4C,PLA2G4D,PLA2G4E,PLA2G4F,PLCG1,PLCG2,PNPLA2,PNPLA3,PNPLA6,PNPLA8,PPARD,PPT1,RAB7A,SCP2,SESN2,SGPL1,SIRT2,SLC25A17,SLC27A2,SLC27A4,SMPD1,SMPD3,SMPD4,SMPDL3A,SMPDL3B,SPHK1,SRD5A3
GO:PHOSPHOLIPID_METABOLIC_PROCESS	http://www.broadinstitute.org/gsea/msigdb/cards/GO_PHOSPHOLIPID_METABOLIC_PROCESS	346	0.013612	0.99997	1	1	ABHD12,ABHD3,ABHD4,ABHD5,ABHD6,ACHE,AGPAT1,AGPAT2,AGPAT3,AGPAT4,AGPAT5,AGPAT6,AGPAT9,ALDH5A1,ALG5,ALOX15,ANGPTL3,APOA1,APOA2,APOA4,APOA5,ARF1,ARF3,ATM,BPNT1,BTC,CD19,CD28,CD80,CD86,CDIPT,CDS1,CDS2,CECR5,CEPT1,CHAT,CHKA,CHKB,CHPT1,CLN3,CLN8,CPNE1,CPNE3,CPNE6,CPNE7,CRLS1,CSF1R,CWH43,DBI,DDHD1,DDHD2,DGKE,DHDDS,DOLK,DOLPP1,DPM1,DPM2,DPM3,DRD2,EFR3A,EFR3B,EGF,EGFR,ENPP2,ENPP6,EPT1,ERBB2,ERBB3,ERBB4,EREG,ETNK1,ETNK2,FABP5,FADS1,FAM126A,FAR1,FDFT1,FDPS,FGF1,FGF10,FGF16,FGF17,FGF18,FGF19,FGF2,FGF20,FGF22,FGF23,FGF4,FGF5,FGF6,FGF7,FGF8,FGF9,FGFR1,FGFR2,FGFR3,FGFR4,FIG4,FITM1,FITM2,FRS2,FYN,GAB1,GALR2,GATA6,GDE1,GGPS1,GNPAT,GPAA1,GPAM,GPAT2,GPCPD1,GPD1,GPD1L,GPLD1,GPX4,GRB2,HADHA,HADHB,HBEGF,HEXB,HRASLS5,IDI1,IDI2,IMPA1,IMPA2,IMPAD1,INPP1,INPP4A,INPP4B,INPP5A,INPP5B,INPP5D,INPP5E,INPP5F,INPP5J,INPP5K,INPPL1,IP6K1,IP6K2,IP6K3,IRS1,IRS2,ISYNA1,KIT,KITLG,KL,KLB,LCAT,LCK,LCLAT1,LGALS13,LIPG,LPCAT1,LPCAT4,LPGAT1,LPIN1,LPIN2,LPIN3,LPL,MBOAT1,MBOAT2,MBOAT7,MECP2,MPPE1,MTM1,MTMR1,MTMR14,MTMR2,MTMR3,MTMR4,MTMR6,MTMR7,MTMR8,MVD,MVK,NAPEPLD,NKX2-1,NRG1,NRG2,NRG4,NUS1,OCRL,PAFAH1B1,PCSK9,PCYT1A,PCYT1B,PCYT2,PDGFA,PDGFB,PDGFRA,PDGFRB,PEMT,PGAP1,PGAP2,PGAP3,PGP,PGS1,PHOSPHO1,PI4K2A,PI4K2B,PI4KA,PI4KB,PIGA,PIGB,PIGC,PIGF,PIGG,PIGH,PIGK,PIGL,PIGM,PIGN,PIGO,PIGP,PIGQ,PIGS,PIGT,PIGU,PIGV,PIGW,PIGX,PIGY,PIGZ,PIK3C2A,PIK3C2B,PIK3C2G,PIK3C3,PIK3CA,PIK3CB,PIK3CD,PIK3CG,PIK3R1,PIK3R2,PIK3R3,PIK3R4,PIK3R5,PIK3R6,PIKFYVE,PIP4K2A,PIP4K2B,PIP4K2C,PIP5K1A,PIP5K1B,PIP5K1C,PIP5KL1,PISD,PITPNM3,PLA1A,PLA2G10,PLA2G12A,PLA2G15,PLA2G16,PLA2G1B,PLA2G2A,PLA2G2D,PLA2G2E,PLA2G2F,PLA2G3,PLA2G4A,PLA2G4B,PLA2G4C,PLA2G4D,PLA2G4E,PLA2G4F,PLA2G5,PLA2G6,PLAA,PLAUR,PLB1,PLBD1,PLCB1,PLCB2,PLCD1,PLCD4,PLCE1,PLCG1,PLCG2,PLCH2,PLD1,PLD2,PLD6,PLEK,PLSCR1,PMVK,PNPLA6,PNPLA8,PON1,PPAP2A,PPAP2B,PPAP2C,PPAPDC1A,PPAPDC1B,PPARD,PTDSS1,PTDSS2,PTEN,PTPMT1,PTPN11,PTPRQ,RARRES3,SACM1L,SAMD8,SERAC1,SERINC1,SERINC2,SERINC3,SERINC4,SERINC5,SGMS1,SGMS2,SGPP1,SH3YL1,SLC27A1,SLC44A1,SLC44A2,SLC44A3,SLC44A4,SLC44A5,SMG1,SMPD1,SMPD2,SMPD3,SMPD4,SMPDL3A,SMPDL3B,SNCA,SPHK2,SPTLC1,SPTLC2,SRD5A3,SYNJ1,SYNJ2,TAMM41,TAZ,THEM5,TLR9,TMEM150A,TMEM55A,TMEM55B,TPTE2,TRAT1,TTC7B,VAC14,VAV1
GO:MODULATION_OF_GROWTH_OF_SYMBIONT_INVOLVED_IN_INTERACTION_WITH_HOST	http://www.broadinstitute.org/gsea/msigdb/cards/GO_MODULATION_OF_GROWTH_OF_SYMBIONT_INVOLVED_IN_INTERACTION_WITH_HOST	16	0.013877	0.99997	1	1	CAMP,CD36,CTSG,ELANE,IFNG,IL10,IL12B,IRF8,LBP,LTA,MBL2,MPO,OSBP,SQSTM1,TIRAP,TNF
GO:MOTILE_CILIUM	http://www.broadinstitute.org/gsea/msigdb/cards/GO_MOTILE_CILIUM	98	0.013912	0.99997	1	1	ABHD2,ACTL7A,ADCY10,AK1,AK2,AK8,AKAP14,AKAP3,AKAP4,ALS2CR12,ANXA1,ARL13B,ATP2B4,BBS4,CABS1,CABYR,CATSPER1,CATSPER2,CATSPER3,CATSPER4,CATSPERG,CCDC103,CEP89,DNAH1,DNAI2,DRD2,ENKUR,FAM154A,FOPNL,FSCB,GABARAP,GAPDHS,GAS8,GLIPR1L1,GSTM3,HAVCR1,HEATR2,HIF1A,HK1,IFT172,IFT27,IFT52,IFT74,IFT81,IFT88,IQUB,KIF2A,KLC3,LDHC,MARCKS,MKKS,NME5,NPHP1,ODF2,ODF3,ODF4,OXCT2,PACRG,PFKM,PGAM4,PGK2,PRKACA,PTCHD3,RAN,RNF38,ROPN1B,ROPN1L,RPGR,RSPH1,RSPH4A,RSPH9,SCNN1A,SEPT12,SEPT4,SLC25A31,SLC26A3,SLC26A6,SLC9A3R1,SLIRP,SORD,SPA17,SPAG16,SPAG17,SPAG4,SPAG6,SPATA6,SPEF1,SPEF2,SQSTM1,TAS2R43,TCTEX1D4,TEKT2,TEKT3,TSGA10,TSSK1B,TXNDC2,TXNDC8,WDR19
REACTOME:ACTIVATION_OF_ATR_IN_RESPONSE_TO_REPLICATION_STRESS	http://www.broadinstitute.org/gsea/msigdb/cards/REACTOME_ACTIVATION_OF_ATR_IN_RESPONSE_TO_REPLICATION_STRESS	34	0.013915	0.99997	1	1	ATR,ATRIP,CDC25A,CDC25C,CDC45,CDC6,CDC7,CDK2,CHEK1,DBF4,HUS1,MCM10,MCM2,MCM3,MCM4,MCM5,MCM6,MCM7,MCM8,ORC1,ORC2,ORC3,ORC4,ORC5,ORC6,RAD1,RAD17,RAD9A,RFC3,RFC4,RFC5,RPA1,RPA2,RPA3
GO:RETINA_LAYER_FORMATION	http://www.broadinstitute.org/gsea/msigdb/cards/GO_RETINA_LAYER_FORMATION	22	0.01398	0.99997	1	1	AHI1,ARL6,ATP8A2,CALB1,DSCAM,FJX1,FOXN4,HIPK1,HIPK2,LHX1,MEGF11,PROM1,PTF1A,PTPRM,RDH13,RS1,SDK1,SDK2,TFAP2A,TFAP2B,TOPORS,TSPAN12
REACTOME:FGFR_LIGAND_BINDING_AND_ACTIVATION	http://www.broadinstitute.org/gsea/msigdb/cards/REACTOME_FGFR_LIGAND_BINDING_AND_ACTIVATION	21	0.014393	0.99997	1	1	FGF1,FGF10,FGF17,FGF18,FGF19,FGF2,FGF20,FGF22,FGF23,FGF4,FGF5,FGF6,FGF7,FGF8,FGF9,FGFR1,FGFR2,FGFR3,FGFR4,KL,KLB
GO:CYCLIC_NUCLEOTIDE_CATABOLIC_PROCESS	http://www.broadinstitute.org/gsea/msigdb/cards/GO_CYCLIC_NUCLEOTIDE_CATABOLIC_PROCESS	16	0.014396	0.99997	1	1	PDE10A,PDE11A,PDE1B,PDE2A,PDE3A,PDE3B,PDE4A,PDE4B,PDE4C,PDE4D,PDE5A,PDE7A,PDE7B,PDE8A,PDE8B,PDE9A
GO:AEROBIC_RESPIRATION	http://www.broadinstitute.org/gsea/msigdb/cards/GO_AEROBIC_RESPIRATION	48	0.014417	0.99997	1	1	ACO1,ACO2,BLOC1S1,CAT,CHCHD5,COX10,COX19,CS,DHTKD1,DLD,DLST,FH,FXN,IDH1,IDH2,IDH3A,IDH3B,IDH3G,MDH1,MDH1B,ME3,MTFR1,NDUFV1,NNT,OGDH,OGDHL,OXA1L,PANK2,PDHA1,PDHA2,PDHB,PMPCB,SDHA,SDHB,SDHC,SDHD,SIRT3,SLC25A14,SUCLA2,SUCLG1,SUCLG2,SURF1,UCN,UQCR10,UQCRB,UQCRC1,UQCRC2,UQCRH
GO:SUBSTRATE_INDEPENDENT_TELENCEPHALIC_TANGENTIAL_INTERNEURON_MIGRATION	http://www.broadinstitute.org/gsea/msigdb/cards/GO_SUBSTRATE_INDEPENDENT_TELENCEPHALIC_TANGENTIAL_INTERNEURON_MIGRATION;GO:SUBSTRATE_INDEPENDENT_TELENCEPHALIC_TANGENTIAL_MIGRATION;http://www.broadinstitute.org/gsea/msigdb/cards/GO_SUBSTRATE_INDEPENDENT_TELENCEPHALIC_TANGENTIAL_MIGRATION	13	0.01473	0.99997	1	1	ARL13B,ARX,CNTN2,DRD1,DRD2,FEZF2,LHX6,NRG1,NRG3,RAC1,SLIT1,SLIT2,SLIT3
GO:REGULATION_OF_NEUROTRANSMITTER_SECRETION	http://www.broadinstitute.org/gsea/msigdb/cards/GO_REGULATION_OF_NEUROTRANSMITTER_SECRETION	47	0.01491	0.99997	1	1	ATP2A2,BRAF,CACNA1A,CAMK2A,CHRNA3,CHRNB4,CPLX3,CPLX4,DRD4,DTNBP1,FMR1,GRIK5,HCRT,KCNC4,KCNMB4,LRRK2,MEF2C,NAPA,NF1,NLGN1,NTRK2,PARK2,PFN2,PNKD,PPP1R9A,PTGER4,RAB3A,RAB3GAP1,RAB5A,RAP1A,RIMS1,RIMS3,RIMS4,SEPT5,SLC30A1,SNCA,SNCAIP,SNCG,SPHK1,STX1B,STXBP1,SYN1,SYT11,SYT12,TACR2,UNC13A,UNC13B
REACTOME:CELL_CYCLE_CHECKPOINTS	http://www.broadinstitute.org/gsea/msigdb/cards/REACTOME_CELL_CYCLE_CHECKPOINTS	109	0.015542	0.99997	1	1	ANAPC1,ANAPC10,ANAPC11,ANAPC2,ANAPC4,ANAPC5,ANAPC7,ATM,ATR,ATRIP,BUB1B,BUB3,CCNB1,CCNE1,CCNE2,CDC16,CDC20,CDC23,CDC25A,CDC25C,CDC26,CDC27,CDC45,CDC6,CDC7,CDK1,CDK2,CDKN1A,CDKN1B,CHEK1,CHEK2,DBF4,HUS1,MAD1L1,MAD2L1,MCM10,MCM2,MCM3,MCM4,MCM5,MCM6,MCM7,MCM8,MDM2,ORC1,ORC2,ORC3,ORC4,ORC5,ORC6,PSMA1,PSMA2,PSMA3,PSMA4,PSMA5,PSMA6,PSMA7,PSMA8,PSMB1,PSMB10,PSMB2,PSMB3,PSMB4,PSMB5,PSMB6,PSMB7,PSMB8,PSMB9,PSMC1,PSMC2,PSMC3,PSMC4,PSMC5,PSMC6,PSMD1,PSMD10,PSMD11,PSMD12,PSMD13,PSMD14,PSMD2,PSMD3,PSMD4,PSMD5,PSMD6,PSMD7,PSMD8,PSMD9,PSME1,PSME2,PSME4,PSMF1,RAD1,RAD17,RAD9A,RFC3,RFC4,RFC5,RFWD2,RPA1,RPA2,RPA3,RPS27A,TP53,UBA52,UBE2C,UBE2D1,UBE2E1,WEE1
GO:EPITHELIAL_CELL_DIFFERENTIATION_INVOLVED_IN_PROSTATE_GLAND_DEVELOPMENT	http://www.broadinstitute.org/gsea/msigdb/cards/GO_EPITHELIAL_CELL_DIFFERENTIATION_INVOLVED_IN_PROSTATE_GLAND_DEVELOPMENT	11	0.015562	0.99997	1	1	CTNNB1,FEM1B,FGFR2,FOXA1,HOXB13,NOTCH1,PSAP,PSAPL1,RXRA,TP63,WDR77
GO:RIBONUCLEOTIDE_CATABOLIC_PROCESS	http://www.broadinstitute.org/gsea/msigdb/cards/GO_RIBONUCLEOTIDE_CATABOLIC_PROCESS	28	0.015826	0.99997	1	1	AMPD3,ENTPD4,HINT1,HPRT1,ITPA,MLYCD,NT5E,NUDT16,NUDT18,NUDT7,NUDT9,PDE10A,PDE11A,PDE1B,PDE2A,PDE3A,PDE3B,PDE4A,PDE4B,PDE4C,PDE4D,PDE5A,PDE7A,PDE7B,PDE8A,PDE8B,PDE9A,PRTFDC1
GO:MICROTUBULE_ORGANIZING_CENTER	http://www.broadinstitute.org/gsea/msigdb/cards/GO_MICROTUBULE_ORGANIZING_CENTER	579	0.015879	0.99997	1	1	AAAS,AATF,ABCA2,ACTR1A,ACTR1B,ACTR8,AGBL2,AGBL4,AHI1,AK5,AKAP11,AKAP9,AKT1,ALDOB,ALMS1,ALS2,ANKRD26,ANKRD32,APC,APEX1,ARFGEF2,ARHGEF10,ARL2,ARL3,ATF4,ATF5,ATP6V0D1,ATP6V1D,AURKA,AURKB,AURKC,AXIN2,AZI1,B9D1,B9D2,BBS1,BBS4,BBS5,BBS7,BBS9,BCL2L1,BIRC5,BIRC6,BLOC1S2,BOD1,BRCA1,BRCA2,BRSK1,BRSK2,BUB1B,C10orf90,C14orf166,C16orf80,C1orf192,C2CD3,C4orf47,C7orf31,CALM1,CALM2,CALM3,CAMK2B,CAMK2N2,CAMSAP2,CAMSAP3,CAPG,CAPRIN2,CASP8,CC2D1A,CCDC113,CCDC116,CCDC124,CCDC13,CCDC14,CCDC141,CCDC146,CCDC15,CCDC151,CCDC28B,CCDC38,CCDC41,CCDC61,CCDC64,CCDC67,CCDC77,CCDC78,CCDC8,CCDC81,CCDC85B,CCDC92,CCDC96,CCHCR1,CCNB1,CCNE1,CCNF,CCP110,CCT4,CCT5,CCT8,CDC14A,CDC16,CDC20,CDC25B,CDC27,CDC42,CDC45,CDK1,CDK2,CDK5RAP2,CDK5RAP3,CDK6,CDKL2,CENPF,CENPJ,CEP104,CEP112,CEP120,CEP128,CEP135,CEP152,CEP164,CEP170,CEP19,CEP192,CEP250,CEP290,CEP350,CEP44,CEP55,CEP57,CEP57L1,CEP63,CEP68,CEP70,CEP72,CEP76,CEP78,CEP85,CEP89,CEP97,CETN1,CETN2,CETN3,CHD3,CHD4,CHEK1,CHMP1A,CIB1,CIR1,CKAP2,CKAP2L,CKAP5,CLASP1,CLASP2,CLIC4,CLIC5,CLIP1,CLUAP1,CNTLN,CNTRL,CNTROB,CPEB1,CRMP1,CROCC,CSNK1A1,CSNK1D,CSPP1,CTAG2,CTDP1,CTNNB1,CUL7,CYLD,DAB1,DCAF12,DCAF13,DCLRE1B,DCTN1,DCTN2,DCTN3,DCTN4,DCTN5,DCTN6,DDAH2,DDHD2,DHX9,DIAPH1,DIS3L,DISC1,DLGAP5,DNM2,DPF2,DTL,DYNC1H1,DYNC1I2,DYNC1LI1,DYNC1LI2,DYNC2LI1,DYNLL1,DYNLL2,DYNLRB1,DZIP1,DZIP1L,EFHC1,ELL2,ERCC6L,ESPL1,EVC,EVI5,EXOC7,EYA3,EZR,FAM110A,FAM110B,FAM110C,FAM154A,FAM161A,FAM175B,FBF1,FBXL7,FBXO31,FBXW11,FEZ1,FGFR1OP,FIGN,FLII,FLOT1,FNIP2,FOPNL,FRY,FSD1,FTCD,G6PD,GEN1,GNAI1,GNAI2,GNAI3,GSDMC,GSG2,GSK3B,HAP1,HARBI1,HAUS1,HAUS2,HAUS3,HAUS4,HAUS5,HAUS6,HAUS7,HAUS8,HEPACAM2,HERC2,HOOK2,HOOK3,HSPA1A,HSPA1B,HSPA6,HSPB11,HTT,HYLS1,ICK,ID1,ID2,IFT122,IFT140,IFT172,IFT27,IFT43,IFT52,IFT57,IFT74,IFT80,IFT81,IFT88,IKZF4,IQCB1,IST1,ITSN2,JTB,KATNA1,KEAP1,KIAA0368,KIAA0586,KIAA0753,KIAA1009,KIAA1377,KIAA1731,KIF13A,KIF15,KIF17,KIF18A,KIF20B,KIF23,KIF24,KIF2A,KIF2B,KIF3A,KIF3B,KIF5B,KIFAP3,KIFC1,KLHL12,KLHL21,KLHL22,KNCN,KPTN,KRT18,LAS1L,LATS1,LATS2,LCA5,LCK,LEO1,LRIF1,LRMP,LRRC45,LRRCC1,LRWD1,LZTS2,MAD1L1,MAF1,MAK,MAP2K1,MAP3K11,MAP7D3,MAPK1,MAPRE1,MARCKS,MARK4,MASTL,MBNL1,MCM3,MCPH1,MDH1,MDM1,MEAF6,MED12,MIB1,MKKS,MKS1,MLLT11,MPHOSPH9,MTUS1,MTUS2,MZT1,MZT2A,MZT2B,NCAPG,NCKAP5L,NDE1,NDEL1,NDN,NDRG1,NDRG2,NEDD1,NEIL1,NEK1,NEK10,NEK2,NEK3,NEK6,NEK7,NEK9,NEURL4,NFE2L2,NIN,NINL,NIT2,NME1,NME7,NPHP4,NPM1,NUBP1,NUBP2,NUDCD2,NUMA1,NUP107,OBSL1,ODF2,ODF2L,OFD1,OLA1,ORC2,PAFAH1B1,PARP3,PAX2,PCGF5,PCM1,PCNA,PCNT,PDCD6IP,PDE4B,PDE4D,PHAX,PHF1,PHF7,PIBF1,PKD2,PKHD1,PKN2,PLA2G3,PLA2G6,PLEKHA7,PLK1,PLK2,PLK3,PLK4,POC1A,POC1B,POC5,POLR3H,PPP1R12A,PPP1R42,PPP2R3C,PPP4C,PPP4R2,PQBP1,PRKACA,PRKACB,PRKAR2A,PRKAR2B,PRKCZ,PROCR,PSEN1,PSEN2,PSKH1,PSMA1,PSMB5,PTK2,PTPN23,PXK,RAB11A,RAB11B,RAB11FIP3,RAB11FIP4,RAB11FIP5,RAB28,RAB3IP,RAB6C,RAB8A,RABGAP1,RABL5,RAD18,RAD51,RAD51D,RAN,RANBP1,RAP1GAP2,RASSF1,RASSF7,RBBP6,RBM39,RELB,RFWD2,RGS14,RIC8B,RILPL1,RILPL2,RNF19A,ROCK1,ROCK2,RP2,RPGR,RPGRIP1L,RPP25,RPRD1B,RPS7,RSG1,RTTN,RUVBL1,SAC3D1,SASS6,SCLT1,SCYL1,SDCCAG8,SEPT1,SFI1,SGOL1,SIRT2,SKI,SLAIN2,SLC16A1,SLC1A4,SLC9A3R1,SLMAP,SMAD7,SMEK1,SMEK2,SNAP29,SNCG,SNX10,SORBS1,SPAG5,SPAG9,SPAST,SPATA7,SPICE1,SSNA1,SSX2IP,STARD9,STIL,STOX1,STX1B,SUCLG2,SYTL4,TACC1,TACC2,TAF1D,TBC1D30,TBC1D7,TBCCD1,TCEA2,TCHP,TCP1,TCTEX1D4,TFAP2A,TLN1,TMEM67,TMUB1,TNKS,TNKS2,TOP2A,TOPBP1,TOPORS,TRAF3IP1,TRAF5,TRIM59,TRIOBP,TRIP4,TSEN2,TSKS,TSPYL2,TSSK2,TTBK2,TTC12,TTC19,TTC23L,TTC26,TTC28,TTC8,TTLL5,TTLL6,TUBD1,TUBG1,TUBG2,TUBGCP2,TUBGCP3,TUBGCP4,TUBGCP6,TXNDC9,UBR4,UBXN6,UNC119,UPF3B,USH1G,USH2A,USP2,USP20,USP33,UVRAG,UXT,VPS37A,VPS4A,VPS4B,WDR34,WDR35,WDR43,WDR62,WDR81,WRAP73,WRN,XRCC2,XRCC4,YES1,YIF1A,ZFYVE19,ZFYVE26,ZMYND10,ZNF12,ZNF274,ZNF365
GO:TRIGLYCERIDE_CATABOLIC_PROCESS	http://www.broadinstitute.org/gsea/msigdb/cards/GO_TRIGLYCERIDE_CATABOLIC_PROCESS	20	0.016649	0.99997	1	1	APOA1,APOA5,APOB,APOC3,APOE,CPS1,FABP1,FABP12,FABP2,FABP3,FABP4,FABP5,FABP6,FABP7,FABP9,LIPE,LPL,MGLL,PNPLA2,PNPLA3
GO:CEREBRAL_CORTEX_RADIAL_GLIA_GUIDED_MIGRATION	http://www.broadinstitute.org/gsea/msigdb/cards/GO_CEREBRAL_CORTEX_RADIAL_GLIA_GUIDED_MIGRATION;GO:TELENCEPHALON_GLIAL_CELL_MIGRATION;http://www.broadinstitute.org/gsea/msigdb/cards/GO_TELENCEPHALON_GLIAL_CELL_MIGRATION	17	0.016802	0.99997	1	1	C16orf45,CDK5,CDK5R1,CDK5R2,CTNNB1,DAB1,DAB2IP,DCX,DISC1,GLI3,LAMB1,MBOAT7,NR2E1,PAFAH1B1,RELN,RTN4,SOCS7
GO:COA_HYDROLASE_ACTIVITY	http://www.broadinstitute.org/gsea/msigdb/cards/GO_COA_HYDROLASE_ACTIVITY	20	0.01704	0.99997	1	1	ACOT1,ACOT11,ACOT12,ACOT13,ACOT2,ACOT4,ACOT6,ACOT7,ACOT8,ACOT9,ACSBG2,BAAT,GNPAT,HIBCH,HNF4A,NUDT19,NUDT7,PPT1,THEM4,THEM5
GO:DNA_DAMAGE_RESPONSE_SIGNAL_TRANSDUCTION_RESULTING_IN_TRANSCRIPTION	http://www.broadinstitute.org/gsea/msigdb/cards/GO_DNA_DAMAGE_RESPONSE_SIGNAL_TRANSDUCTION_RESULTING_IN_TRANSCRIPTION	15	0.017095	0.99997	1	1	BRCA1,BRCA2,FOXM1,HIPK2,ING4,KAT5,MAD2L2,MUC1,RBM38,RPS6KA6,SP100,TFAP4,TP53,TP63,TP73
GO:MONOVALENT_INORGANIC_ANION_HOMEOSTASIS	http://www.broadinstitute.org/gsea/msigdb/cards/GO_MONOVALENT_INORGANIC_ANION_HOMEOSTASIS	19	0.01723	0.99997	1	1	ABCC2,CA12,CACNA1A,CKB,ENPP1,FASLG,FGF23,FGFR4,GCM2,GPCPD1,OTC,SFRP4,SLC12A5,SLC34A1,SLC34A2,SLC34A3,SLC9A3R1,TFAP2B,XPR1
REACTOME:DOUBLE_STRAND_BREAK_REPAIR	http://www.broadinstitute.org/gsea/msigdb/cards/REACTOME_DOUBLE_STRAND_BREAK_REPAIR	22	0.017304	0.99997	1	1	ATM,BRCA1,BRCA2,BRIP1,H2AFX,LIG1,LIG4,MDC1,MRE11A,NBN,PRKDC,RAD50,RAD51,RAD52,RPA1,RPA2,RPA3,TDP1,TP53BP1,XRCC4,XRCC5,XRCC6
GO:RRNA_CONTAINING_RIBONUCLEOPROTEIN_COMPLEX_EXPORT_FROM_NUCLEUS	http://www.broadinstitute.org/gsea/msigdb/cards/GO_RRNA_CONTAINING_RIBONUCLEOPROTEIN_COMPLEX_EXPORT_FROM_NUCLEUS	11	0.017583	0.99997	1	1	EIF6,NMD3,NUP88,RAN,RPS15,RPS28,RPSA,RRS1,SDAD1,TSC1,XPO1
GO:CATABOLIC_PROCESS	http://www.broadinstitute.org/gsea/msigdb/cards/GO_CATABOLIC_PROCESS	1666	0.017705	0.99997	1	1	AADAT,AASS,ABAT,ABCD1,ABCD2,ABCD3,ABCE1,ABHD10,ABHD12,ABHD2,ABHD4,ABHD6,ACAA1,ACAD10,ACAD11,ACAD8,ACAD9,ACADL,ACADM,ACADS,ACADSB,ACADVL,ACAN,ACAT1,ACBD5,ACE,ACE2,ACER1,ACHE,ACIN1,ACMSD,ACOT4,ACOT7,ACOT8,ACOX1,ACOX2,ACOX3,ACOXL,ACR,ACSF3,ACSL1,ACTRT1,ADA,ADAL,ADAM15,ADAMTS12,ADAMTS13,ADAMTS14,ADAMTS2,ADAMTS3,ADAMTS7,ADAMTS9,ADH4,ADH5,ADH7,ADIPOQ,ADO,ADORA1,ADPGK,AFMID,AGL,AGRN,AGXT,AGXT2,AHCY,AIFM1,AKR1A1,AKR1B10,AKR1D1,AKR1E2,AKT1,ALDH1A1,ALDH1B1,ALDH1L1,ALDH1L2,ALDH2,ALDH3A2,ALDH3B1,ALDH3B2,ALDH4A1,ALDH5A1,ALDH6A1,ALDH7A1,ALDOA,ALDOB,ALDOC,ALLC,ALPK1,AMACR,AMBP,AMBRA1,AMDHD1,AMDHD2,AMPD3,AMT,AMY2A,ANAPC1,ANAPC10,ANAPC11,ANAPC16,ANAPC2,ANAPC4,ANAPC5,ANAPC7,ANGPTL3,ANKIB1,ANKZF1,ANPEP,ANXA5,AOX1,APC,APOA1,APOA2,APOA4,APOA5,APOB,APOBEC2,APOBEC3A,APOBEC3C,APOBEC3F,APOBEC3G,APOBEC3H,APOC2,APOC3,APOE,ARG1,ARIH1,ARIH2,ARNTL,ARRB1,ARRB2,ARSB,ASB2,ASL,ASPA,ASPDH,ASPG,ASRGL1,ATE1,ATG10,ATG12,ATG13,ATG14,ATG2A,ATG2B,ATG3,ATG4A,ATG4B,ATG4C,ATG4D,ATG5,ATG7,ATG9A,ATG9B,ATM,ATP1B1,ATPIF1,ATXN3,AUH,AUP1,AURKA,AURKB,AXIN1,BACE1,BACE2,BAD,BAG6,BAP1,BCAN,BCAT1,BCAT2,BCKDHA,BCKDHB,BCKDK,BCO2,BDH1,BDH2,BECN1,BFAR,BGN,BHMT,BIRC2,BLOC1S1,BLVRA,BLVRB,BNIP3,BNIP3L,BOC,BPGM,BRSK2,BSCL2,BTRC,BUB1B,BUB3,C17orf97,C18orf25,C19orf68,C2orf40,C2orf43,C5,C8orf59,C9orf3,CA7,CALCB,CALM1,CALM2,CALM3,CAPN1,CAPN2,CAPS,CARNS1,CASC3,CASP3,CASP8,CAT,CBL,CBLC,CBR3,CCBL1,CCDC47,CCNB1,CCNF,CCRN4L,CD2AP,CD44,CD93,CDA,CDC16,CDC20,CDC23,CDC26,CDC27,CDC34,CDC37,CDK1,CDK5,CDKN2A,CDO1,CECR1,CECR2,CEL,CELA1,CES2,CHAF1B,CHDH,CHEK2,CHFR,CHI3L1,CHI3L2,CHIA,CHID1,CHIT1,CHMP4B,CHMP4C,CHST3,CISD2,CLN3,CLN5,CLN6,CLN8,CLOCK,CLPP,CLPS,CLPX,CLVS1,CNOT1,CNOT10,CNOT2,CNOT3,CNOT4,CNOT6,CNOT6L,CNOT7,CNOT8,COL10A1,COL11A1,COL11A2,COL12A1,COL13A1,COL15A1,COL18A1,COL19A1,COL1A1,COL1A2,COL25A1,COL2A1,COL3A1,COL4A1,COL4A2,COL4A3,COL4A4,COL4A5,COL4A6,COL5A1,COL5A2,COL5A3,COL6A1,COL6A2,COL6A3,COL6A5,COL6A6,COL7A1,COL8A1,COL8A2,COLQ,COMT,COPS3,COX8A,CPA2,CPN1,CPS1,CPT1A,CPT1B,CPT1C,CPT2,CPVL,CRABP1,CRAT,CRBN,CRNKL1,CROT,CRYL1,CRYM,CRYZ,CSDE1,CSNK1A1,CSPG4,CSPG5,CTBS,CTH,CTIF,CTNNB1,CTSA,CTSB,CTSC,CTSD,CTSF,CTSH,CTSK,CTSO,CTSS,CTSW,CTSZ,CUL1,CUL2,CUL3,CUL4A,CUL4B,CUL5,CUL7,CUL9,CYLD,CYP1A1,CYP1A2,CYP1B1,CYP24A1,CYP26A1,CYP26B1,CYP26C1,CYP27B1,CYP2A6,CYP2B6,CYP2C19,CYP2C8,CYP2C9,CYP2D6,CYP39A1,CYP3A4,CYP3A5,CYP46A1,CYP4A11,CYP4B1,CYP4F11,CYP4F12,CYP4F2,CYP4F3,CYP7A1,DAB2IP,DAGLA,DAGLB,DAK,DAO,DBH,DBT,DCN,DCP1B,DCP2,DCPS,DCTPP1,DCXR,DDAH1,DDAH2,DDB1,DDHD1,DDHD2,DDIT3,DDO,DDX6,DECR1,DEDD2,DENND3,DERA,DERL1,DERL2,DERL3,DFFA,DFFB,DHDH,DHPS,DHTKD1,DHX34,DICER1,DIO3,DIS3,DIS3L,DIS3L2,DKKL1,DLD,DLST,DMGDH,DNA2,DNAAF2,DNAJB2,DNAJB9,DNAJC10,DNAJC3,DNASE1,DNASE1L1,DNASE1L2,DNASE1L3,DNASE2,DNASE2B,DPEP1,DPF3,DPYD,DPYS,DROSHA,DTD1,DTL,DUOX1,DUOX2,DUT,DZANK1,DZIP3,ECE1,ECH1,ECHS1,ECI1,ECI2,EDC3,EDC4,EDEM1,EDEM2,EDEM3,EHHADH,EIF2S1,EIF3E,EIF4A1,EIF4A2,EIF4A3,EIF4B,EIF4E,EIF4G1,ELANE,ENC1,ENDOG,ENO1,ENO3,ENO4,ENOSF1,ENPEP,ENPP1,ENPP2,ENPP3,ENPP4,ENPP6,ENTPD2,ENTPD3,ENTPD4,EPHX1,EPHX2,EPX,ERAP1,ERAP2,ERCC8,ERI1,ERLEC1,ERLIN1,ERLIN2,ERN1,ERN2,ESD,ETF1,ETFA,ETFB,ETFDH,EXOSC1,EXOSC10,EXOSC2,EXOSC3,EXOSC5,EXOSC6,EXOSC7,EXOSC8,EXOSC9,FAAH,FABP1,FABP12,FABP2,FABP3,FABP4,FABP5,FABP6,FABP7,FABP9,FAF1,FAF2,FAH,FAM131B,FAM13B,FANCC,FANCF,FAP,FAU,FBXL12,FBXL14,FBXL15,FBXL19,FBXL2,FBXL22,FBXL3,FBXL4,FBXL5,FBXL7,FBXO10,FBXO11,FBXO18,FBXO2,FBXO21,FBXO22,FBXO25,FBXO31,FBXO32,FBXO36,FBXO39,FBXO4,FBXO45,FBXO6,FBXO7,FBXO8,FBXO9,FBXW11,FBXW4,FBXW5,FBXW7,FEN1,FGF2,FGF23,FGFBP1,FIS1,FMO4,FMOD,FOXL2,FOXRED2,FTCD,FUCA1,FUCA2,FUNDC1,FUNDC2,FURIN,FUT1,FUT10,FUT2,FUT4,FUT5,FUT6,FUT7,FUT8,FUT9,FZR1,G6PC,GAA,GABARAPL1,GABARAPL2,GABARAPL3,GABRA5,GAD1,GAD2,GALC,GALE,GALK1,GALNS,GALT,GAN,GAPDH,GAPDHS,GBA,GBA2,GCAT,GCDH,GCK,GCSH,GDA,GDE1,GDF5,GET4,GGT1,GK,GK2,GK5,GLA,GLB1,GLDC,GLS,GLS2,GLUD1,GLUD2,GLUL,GLYCTK,GM2A,GMIP,GNPDA1,GNS,GOT1,GOT2,GPC1,GPC2,GPC3,GPC4,GPC5,GPC6,GPCPD1,GPD1,GPD1L,GPD2,GPI,GPRASP1,GPT,GPT2,GPX1,GPX3,GSK3A,GSK3B,GSPT1,GSPT2,GSTM1,GSTM2,GSTM3,GSTM4,GSTO1,GSTZ1,GTSE1,GUSB,GYG1,GYG2,GZMA,H1F0,HAAO,HACE1,HACL1,HADH,HADHA,HADHB,HAGH,HAL,HAO1,HAPLN1,HBA1,HBA2,HBB,HCAR1,HDAC6,HDC,HECTD1,HECTD2,HECTD3,HECW1,HECW2,HERC2,HERC3,HERC4,HERC5,HERC6,HEXA,HEXB,HGD,HGSNAT,HIBADH,HIBCH,HINT1,HK1,HK2,HK3,HKDC1,HM13,HMGB1,HMGB2,HMGCL,HMMR,HMOX1,HMOX2,HNMT,HNRNPD,HOGA1,HPD,HPR,HPRT1,HPSE,HPSE2,HRASLS,HRASLS2,HSD17B10,HSD17B11,HSD17B14,HSD17B4,HSD17B6,HSF2BP,HSP90B1,HSPA5,HSPG2,HTRA2,HUWE1,HYAL1,HYAL2,HYAL3,HYAL4,IAH1,IDE,IDO1,IDO2,IDS,IDUA,IL4I1,IMPA1,IMPA2,INPP1,INPP5E,INPP5F,INPP5K,IPPK,ISG15,ISG20,IST1,ITCH,ITPA,ITPKC,IVD,JKAMP,KAT5,KCNK3,KCTD10,KCTD13,KCTD17,KEAP1,KERA,KHK,KHSRP,KIAA0368,KIAA1199,KIF14,KIF16B,KLHDC8A,KLHL15,KLHL20,KLHL21,KLHL25,KLHL28,KLHL3,KLHL32,KLHL7,KLHL8,KLK6,KMO,KPNA1,KPNB1,KRCC1,KRT15,KRT73,KYNU,LARP1B,LDHA,LDLR,LENG9,LEP,LGMN,LIN28A,LIN28B,LIPA,LIPE,LIPF,LIPG,LIPH,LIPI,LIPJ,LIPK,LIPM,LIPN,LMCD1,LNPEP,LNX1,LONP1,LONP2,LPIN1,LPIN2,LPIN3,LPL,LPO,LRP5,LRSAM1,LRTOMT,LSM1,LSM2,LSM3,LSM4,LSM5,LSM6,LSM7,LTA4H,LUM,LYG1,LYG2,LYPLA1,LYPLA2,LYPLAL1,LYVE1,MAD2L1,MAGEC2,MAGOH,MAGOHB,MAN1B1,MAN2B1,MAN2B2,MAN2C1,MANBA,MAOA,MAOB,MAP1A,MAP1LC3A,MAP1LC3B2,MAP1LC3C,MAP2K1,MAP3K12,MARCH6,MARK2,MBD4,MBD5,MCCC1,MCCC2,MCEE,MDH1,MDM2,MEX3C,MGAM,MGAT1,MGEA5,MGLL,MIOX,MLH1,MLYCD,MMAA,MMP1,MMP10,MMP11,MMP13,MMP14,MMP15,MMP16,MMP19,MMP20,MMP26,MMP27,MMP3,MMP7,MMP8,MMP9,MPG,MPO,MPST,MRC2,MRPS10,MRPS2,MRTO4,MSTN,MTAP,MTHFS,MTMR2,MTMR7,MTOR,MTPAP,MTRR,MUS81,MUT,MUTYH,MYH11,MYLIP,MYLK,MYOM1,NAALAD2,NAGA,NAGK,NAGLU,NANOS2,NAPEPLD,NAPSA,NBAS,NCAN,NCBP1,NCBP2,NCEH1,NDFIP1,NDUFB9,NEDD4L,NEDD8,NEFM,NEIL1,NEIL2,NEU1,NEU2,NEU3,NEU4,NFE2L2,NGLY1,NHLRC1,NME2,NOS1,NOS2,NOS3,NOTUM,NPEPPS,NPL,NPLOC4,NR1D1,NR1I2,NR2C2,NSFL1C,NT5C,NT5C1A,NT5C1B,NT5C2,NT5E,NT5M,NTHL1,NTSR1,NUB1,NUDT1,NUDT12,NUDT15,NUDT16,NUDT18,NUDT19,NUDT3,NUDT5,NUDT7,NUDT9,OAS2,OAT,OBSCN,OC90,OGDH,OGDHL,OGG1,OGN,OMA1,OMD,OS9,OTC,OTUD7A,OVGP1,OXCT1,OXCT2,P2RX5,P2RX7,PABPC1,PABPC4,PAFAH1B1,PAFAH1B2,PAFAH1B3,PAFAH2,PAH,PAIP1,PAN2,PAN3,PAOX,PAPD4,PAPD5,PARK2,PARK7,PARN,PATL1,PATL2,PCBD1,PCBP2,PCCA,PCCB,PCNP,PCSK9,PCYOX1,PCYOX1L,PDCD6IP,PDDC1,PDE10A,PDE11A,PDE1B,PDE2A,PDE3A,PDE3B,PDE4A,PDE4B,PDE4C,PDE4D,PDE5A,PDE7A,PDE7B,PDE8A,PDE8B,PDE9A,PDK1,PDXP,PELO,PEPD,PEX13,PEX2,PEX3,PEX7,PFKFB1,PFKFB2,PFKFB3,PFKFB4,PFKL,PFKM,PFKP,PGA4,PGA5,PGAM1,PGAM2,PGAM4,PGC,PGK1,PGK2,PGLYRP1,PGLYRP2,PGLYRP3,PGLYRP4,PGM1,PGM2,PGM5,PHKA1,PHKA2,PHKB,PHKG1,PHKG2,PHYH,PHYHIP,PI4K2A,PIK3CA,PIK3R4,PINK1,PIPOX,PJA1,PKLR,PLA1A,PLA2G10,PLA2G12A,PLA2G12B,PLA2G15,PLA2G16,PLA2G1B,PLA2G2A,PLA2G2C,PLA2G2D,PLA2G2E,PLA2G2F,PLA2G3,PLA2G4A,PLA2G4B,PLA2G4C,PLA2G4D,PLA2G4E,PLA2G4F,PLA2G5,PLA2G6,PLA2G7,PLB1,PLBD1,PLBD2,PLCB1,PLCB2,PLCB3,PLCB4,PLCD1,PLCD3,PLCD4,PLCE1,PLCG1,PLCG2,PLCH1,PLCH2,PLCXD2,PLCXD3,PLCZ1,PLD1,PLD2,PLD3,PLD4,PLD6,PLK1,PLOD2,PMAIP1,PML,PNKD,PNLIP,PNLIPRP3,PNP,PNPLA1,PNPLA2,PNPLA3,PNPLA4,PNPLA5,PNPLA6,PNPLA8,PNPO,PNPT1,PNRC2,POLR2D,POLR2G,PON1,PON2,PON3,POP1,PPARD,PPARGC1A,PPAT,PPM1K,PPP1R8,PPP2CA,PPP2CB,PPP2R1A,PPP2R2A,PPP2R5C,PPT1,PPY,PRDX1,PRDX2,PRDX3,PRDX5,PRDX6,PRELP,PRIMA1,PRKD2,PRKG1,PRODH,PRODH2,PRPF18,PRPF19,PRSS16,PRTFDC1,PRTN3,PSMA1,PSMA2,PSMA3,PSMA4,PSMA5,PSMA6,PSMA7,PSMA8,PSMB1,PSMB10,PSMB11,PSMB2,PSMB3,PSMB4,PSMB5,PSMB6,PSMB7,PSMB8,PSMB9,PSMC1,PSMC2,PSMC3,PSMC4,PSMC5,PSMC6,PSMD1,PSMD10,PSMD11,PSMD12,PSMD13,PSMD14,PSMD2,PSMD3,PSMD4,PSMD5,PSMD6,PSMD7,PSMD8,PSMD9,PSME1,PSME2,PSME3,PSME4,PSMF1,PTEN,PTER,PTPN23,PTTG1,PXDN,PXDNL,PYGB,PYGL,PYGM,QDPR,QPRT,RAB12,RAB7A,RAD23A,RAD23B,RANBP1,RARRES3,RBBP6,RBCK1,RBKS,RBX1,RC3H1,RCHY1,REN,RENBP,REP15,RFFL,RFWD3,RHBDD1,RIMS3,RIPK1,RLIM,RNASE2,RNASE3,RNASE6,RNASEH1,RNASEH2A,RNASEH2B,RNASEH2C,RNASET2,RNF103,RNF11,RNF121,RNF122,RNF126,RNF128,RNF139,RNF14,RNF144A,RNF144B,RNF145,RNF146,RNF165,RNF168,RNF175,RNF181,RNF185,RNF187,RNF19A,RNF19B,RNF20,RNF213,RNF216,RNF217,RNF222,RNF24,RNF38,RNF4,RNF40,RNF41,RNF43,RNF44,RNF5,RNF6,RNF7,RNF8,RNH1,RNPEP,RNPEPL1,RNPS1,RPE,RPL10,RPL10A,RPL11,RPL12,RPL13,RPL13A,RPL14,RPL15,RPL17,RPL18,RPL18A,RPL19,RPL21,RPL22,RPL23,RPL23A,RPL24,RPL26,RPL26L1,RPL27,RPL27A,RPL28,RPL29,RPL3,RPL30,RPL31,RPL32,RPL34,RPL35,RPL35A,RPL36,RPL36A,RPL37,RPL37A,RPL38,RPL39,RPL3L,RPL4,RPL41,RPL5,RPL6,RPL7,RPL7A,RPL8,RPL9,RPLP0,RPLP1,RPLP2,RPS10,RPS11,RPS12,RPS13,RPS14,RPS15,RPS15A,RPS16,RPS18,RPS2,RPS20,RPS21,RPS23,RPS24,RPS25,RPS26,RPS27,RPS27A,RPS28,RPS29,RPS3,RPS3A,RPS4X,RPS5,RPS6,RPS7,RPS8,RPS9,RPSA,RQCD1,SAMHD1,SARDH,SAT1,SAT2,SCARB1,SCARF1,SCP2,SCPEP1,SDC1,SDC2,SDC3,SDC4,SDF2L1,SDS,SEC61B,SEL1L,SERPINB10,SESN2,SETMAR,SFRP4,SGPL1,SGSH,SH3GLB1,SHMT1,SIAH1,SIAH2,SIAH3,SIRT1,SIRT2,SKIV2L,SKIV2L2,SKP1,SKP2,SLC1A3,SLC1A4,SLC22A3,SLC25A17,SLC25A21,SLC27A2,SLC27A4,SLC35B3,SLC35C1,SLC37A4,SLC44A1,SLC6A1,SLC6A3,SLC9A1,SLCO1A2,SLFN14,SMG1,SMG5,SMG6,SMG7,SMG8,SMG9,SMOX,SMPD1,SMPD3,SMPD4,SMPDL3A,SMPDL3B,SMUG1,SMURF1,SMURF2,SNF8,SNRPB,SNRPD1,SNRPF,SNTG1,SNX17,SNX25,SOCS6,SORD,SPACA3,SPATA18,SPHK1,SPO11,SPOP,SPOPL,SQSTM1,SRD5A3,STAB2,STAT2,STK32A,STOM,STS,STT3B,STUB1,SULT2A1,SUPT3H,SUPV3L1,SYNJ1,SYVN1,TAT,TATDN1,TATDN2,TBC1D5,TBL1X,TBL1XR1,TCEB1,TCIRG1,TDG,TDO2,TET2,TGFB1,TGFB1I1,THNSL2,THRAP3,TINAG,TINAGL1,TKTL1,TMEM129,TMEM150A,TMEM203,TMEM39A,TMEM39B,TMEM67,TMUB1,TNFAIP1,TNFAIP3,TNKS1BP1,TOM1L1,TOMM7,TOPORS,TOR1A,TP53,TP53INP2,TPO,TPP1,TRAF2,TRAPPC8,TREM1,TRERF1,TRHDE,TRIM13,TRIM24,TRIM25,TRIM32,TRIM38,TRIM72,TRIM9,TRIP12,TRPC4AP,TSG101,TST,TTC3,TUT1,TXLNA,TYMP,UBA1,UBA52,UBA6,UBA7,UBAP1,UBB,UBC,UBD,UBE2A,UBE2B,UBE2C,UBE2D1,UBE2D2,UBE2D3,UBE2E1,UBE2G1,UBE2G2,UBE2H,UBE2I,UBE2J1,UBE2J2,UBE2K,UBE2L3,UBE2L6,UBE2N,UBE2R2,UBE2S,UBE2U,UBE2W,UBE2Z,UBE3A,UBE3B,UBE3C,UBE4A,UBE4B,UBQLN1,UBQLN2,UBR1,UBR2,UBR3,UBR4,UBR5,UBXN1,UBXN11,UBXN2A,UBXN2B,UBXN4,UCHL1,UCHL3,UCHL5,UFD1L,UGT1A1,UGT1A4,UGT2B4,UHMK1,UHRF2,UNG,UPB1,UPF1,UPF2,UPF3A,UPF3B,UPP1,UPP2,UROC1,USE1,USP1,USP10,USP11,USP12,USP13,USP14,USP15,USP16,USP18,USP19,USP2,USP20,USP21,USP22,USP24,USP25,USP26,USP27X,USP28,USP29,USP3,USP30,USP31,USP32,USP33,USP34,USP35,USP36,USP37,USP38,USP4,USP40,USP41,USP42,USP43,USP44,USP45,USP46,USP47,USP48,USP49,USP50,USP51,USP6,USP7,USP8,USP9X,UVRAG,VCAN,VCP,VPS25,VPS28,VPS36,VPS37A,VPS4A,VPS4B,WDR45,WFS1,WIBG,WIPI1,WIPI2,WNT1,WWP1,WWP2,WWTR1,XBP1,XDH,XPNPEP1,XRN1,XRN2,XYLB,YIPF1,YME1L1,YOD1,YWHAH,ZC3H12A,ZCCHC11,ZCCHC17,ZCCHC6,ZFP36,ZFP36L1,ZFP36L2,ZHX2,ZMPSTE24,ZNF189,ZNF259,ZNF593,ZNRF1,ZNRF3,ZNRF4,ZRANB1
GO:CELLULAR_PIGMENT_ACCUMULATION	http://www.broadinstitute.org/gsea/msigdb/cards/GO_CELLULAR_PIGMENT_ACCUMULATION;GO:PIGMENT_ACCUMULATION;http://www.broadinstitute.org/gsea/msigdb/cards/GO_PIGMENT_ACCUMULATION	10	0.017814	0.99997	1	1	ANKRD27,AP1G1,AP1M1,AP3D1,BLOC1S3,CD63,RAB32,RAB38,SHROOM2,SHROOM3
GO:DNA_DOUBLE_STRAND_BREAK_PROCESSING	http://www.broadinstitute.org/gsea/msigdb/cards/GO_DNA_DOUBLE_STRAND_BREAK_PROCESSING	20	0.017936	0.99997	1	1	ATM,BARD1,BLM,BRCA1,DNA2,EXD2,KAT5,MRE11A,NBN,RAD50,RAD52,RBBP8,RNF138,SETMAR,SLX1A,SLX1B,SLX4,SMARCAD1,UBE2N,UBE2V2
GO:CHLORIDE_CHANNEL_COMPLEX	http://www.broadinstitute.org/gsea/msigdb/cards/GO_CHLORIDE_CHANNEL_COMPLEX	48	0.017959	0.99997	1	1	ANO1,ANO2,ANO6,BEST1,BEST2,BEST3,BEST4,CFTR,CLCC1,CLCN1,CLCN2,CLCNKA,CLCNKB,CLIC1,CLIC2,CLIC3,CLIC4,CLIC5,CLIC6,FXYD1,FXYD3,GABRA1,GABRA2,GABRA3,GABRA4,GABRA5,GABRA6,GABRB1,GABRB2,GABRB3,GABRD,GABRE,GABRG1,GABRG2,GABRG3,GABRP,GABRQ,GABRR1,GABRR2,GLRA1,GLRA2,GLRA3,GLRA4,GLRB,SLC26A6,TTYH1,TTYH2,TTYH3
REACTOME:P2Y_RECEPTORS	http://www.broadinstitute.org/gsea/msigdb/cards/REACTOME_P2Y_RECEPTORS	12	0.018163	0.99997	1	1	GPR17,LPAR4,LPAR6,P2RY1,P2RY10,P2RY11,P2RY12,P2RY13,P2RY14,P2RY2,P2RY4,P2RY6
GO:REGULATION_OF_FATTY_ACID_BETA_OXIDATION	http://www.broadinstitute.org/gsea/msigdb/cards/GO_REGULATION_OF_FATTY_ACID_BETA_OXIDATION	16	0.018342	0.99997	1	1	ABCD2,ACACB,AKT1,AKT2,CNR1,CPT1A,FABP1,IRS1,IRS2,LONP2,METTL20,MTOR,PLIN5,PPARA,TWIST1,TYSND1
GO:REGULATION_OF_ALPHA_AMINO_3_HYDROXY_5_METHYL_4_ISOXAZOLE_PROPIONATE_SELECTIVE_GLUTAMATE_RECEPTOR_ACTIVITY	http://www.broadinstitute.org/gsea/msigdb/cards/GO_REGULATION_OF_ALPHA_AMINO_3_HYDROXY_5_METHYL_4_ISOXAZOLE_PROPIONATE_SELECTIVE_GLUTAMATE_RECEPTOR_ACTIVITY	19	0.018395	0.99997	1	1	ARC,CACNG2,CACNG3,CACNG4,CACNG5,CACNG7,CACNG8,CNIH2,CNIH3,MAPK8IP2,MEF2C,MINK1,NLGN1,NLGN2,NLGN3,NRXN1,RELN,SHANK1,SHANK3
GO:REGULATION_OF_OSTEOCLAST_DIFFERENTIATION	http://www.broadinstitute.org/gsea/msigdb/cards/GO_REGULATION_OF_OSTEOCLAST_DIFFERENTIATION	59	0.018422	0.99997	1	1	ATP6AP1,BGLAP,CA2,CAMK4,CARTPT,CCL3,CCL5,CCR1,CEBPB,CLDN18,CREB1,CSF1,CSF1R,CTNNB1,ESRRA,FOS,FSHB,FSHR,FSTL3,GNAS,GPR55,GPR68,IFNG,IL12B,IL17A,IL20,IL23A,IL23R,IL4,INPP5D,KLF10,LILRB1,LILRB3,LILRB4,LRRC17,LTF,MAFB,MITF,MTOR,NF1,PIK3R1,PPARGC1B,RASSF2,SFRP1,SIGLEC15,SLC9B2,TFE3,TJP2,TLR3,TLR4,TMEM64,TNF,TNFSF11,TOB2,TRAF6,TYROBP,UBASH3B,ZBTB7A,ZNF675
GO:HYDROLASE_ACTIVITY_ACTING_ON_GLYCOSYL_BONDS	http://www.broadinstitute.org/gsea/msigdb/cards/GO_HYDROLASE_ACTIVITY_ACTING_ON_GLYCOSYL_BONDS	117	0.018576	0.99997	1	1	ABHD10,ACER1,ACER2,ACER3,ADPRH,ADPRHL1,ADPRHL2,AGL,AMY1C,AMY2A,AMY2B,APEX1,ART5,ATHL1,BST1,CCNO,CD38,CD44,CHI3L1,CHI3L2,CHIA,CHID1,CHIT1,CTBS,CTSA,EDEM1,EDEM2,EDEM3,ENGASE,FUCA1,FUCA2,GAA,GALC,GANAB,GANC,GBA,GBA2,GBE1,GLA,GLB1,GLB1L,GLB1L2,GLB1L3,GM2A,GNE,GUSB,HEXA,HEXB,HEXDC,HPSE,HPSE2,HYAL1,HYAL2,HYAL3,HYAL4,IDUA,KIAA1161,KIAA1199,KIAA2018,KL,KLB,LCT,LCTL,LYG1,LYG2,LYZ,LYZL1,LYZL2,LYZL4,LYZL6,MACROD1,MACROD2,MAN1A1,MAN1A2,MAN1B1,MAN1C1,MAN2A1,MAN2A2,MAN2B1,MAN2B2,MAN2C1,MANBA,MANEA,MBD4,MGAM,MGEA5,MOGS,MPG,MUTYH,NAGA,NAGLU,NAGPA,NEIL1,NEIL2,NEIL3,NEU1,NEU2,NEU3,NEU4,NTHL1,OGG1,OTOG,OTOGL,OVGP1,PARG,PCNA,RPS3,SI,SMPD1,SMPDL3B,SMUG1,SPACA3,SPACA5,SPACA5B,SPAM1,TDG,UNG
REACTOME:RNA_POL_III_TRANSCRIPTION_TERMINATION	http://www.broadinstitute.org/gsea/msigdb/cards/REACTOME_RNA_POL_III_TRANSCRIPTION_TERMINATION	17	0.018981	0.99997	1	1	LZTS1,NFIB,POLR1C,POLR1D,POLR2E,POLR2F,POLR2H,POLR2K,POLR2L,POLR3A,POLR3B,POLR3D,POLR3E,POLR3F,POLR3H,POLR3K,SSB
GO:PROTEIN_LOCALIZATION_TO_CYTOSKELETON	http://www.broadinstitute.org/gsea/msigdb/cards/GO_PROTEIN_LOCALIZATION_TO_CYTOSKELETON	29	0.019017	0.99997	1	1	AURKA,AZI1,BBS4,C2CD3,CCDC14,CCDC41,CHAMP1,CRIPT,CSNK1D,DCTN2,DIAPH1,DISC1,DVL1,FAM83D,GSK3B,HOOK3,HTR2A,KIAA0753,KIF20B,KLHL21,MAPRE1,MID1,MID2,NEDD1,PCM1,PIBF1,SNX10,SPAG5,STIL
GO:ALDEHYDE_DEHYDROGENASE_NAD_ACTIVITY	http://www.broadinstitute.org/gsea/msigdb/cards/GO_ALDEHYDE_DEHYDROGENASE_NAD_ACTIVITY	18	0.019235	0.99997	1	1	ADH5,ALDH16A1,ALDH1A1,ALDH1A3,ALDH1B1,ALDH1L1,ALDH1L2,ALDH2,ALDH3A1,ALDH3A2,ALDH3B1,ALDH3B2,ALDH4A1,ALDH5A1,ALDH6A1,ALDH7A1,ALDH8A1,ALDH9A1
GO:MORPHOGENESIS_OF_A_POLARIZED_EPITHELIUM	http://www.broadinstitute.org/gsea/msigdb/cards/GO_MORPHOGENESIS_OF_A_POLARIZED_EPITHELIUM	27	0.019288	0.99997	1	1	AHI1,C5orf42,CELSR1,CTHRC1,DLG3,DLG5,EZR,FOXF1,FOXF2,FUZ,FZD3,FZD6,GRHL3,LAMA5,MSN,PAFAH1B1,PTK7,RAB10,RAP2A,RPGRIP1L,SLC9A3R1,TCF15,TP63,TRAF3IP1,VANGL2,WNT5A,WNT9B
GO:MICROTUBULE_ORGANIZING_CENTER_ORGANIZATION	http://www.broadinstitute.org/gsea/msigdb/cards/GO_MICROTUBULE_ORGANIZING_CENTER_ORGANIZATION	80	0.01931	0.99997	1	1	ARHGEF10,ARL2,AURKA,BBS4,BCAS3,BRCA1,BRCA2,BRSK1,C11orf63,C2CD3,CCDC67,CCP110,CDK1,CDK2,CDK5RAP2,CENPJ,CEP135,CEP152,CEP192,CEP250,CEP63,CEP68,CEP72,CETN2,CETN3,CHD3,CKAP5,CLASP1,CLASP2,CNTLN,CNTROB,CROCC,CTNNB1,FBXW5,FES,GADD45A,GCC2,GOLGA2,HAUS1,HAUS2,HAUS3,HAUS4,HAUS5,HAUS6,HAUS7,HAUS8,HEPACAM2,KIAA0101,KIAA0753,KIF11,KIF3B,NDE1,NDEL1,NEK2,NPM1,OFD1,PAFAH1B1,PCM1,PKD2,PLK1,PLK4,PPP1R12A,ROCK2,SASS6,SDCCAG8,SGOL1,SLC16A1,SSX2IP,STIL,TUBGCP2,TUBGCP3,TUBGCP4,TUBGCP6,USP33,UVRAG,UXT,WDR43,WDR62,WDR81,XRCC2
GO:PROTEIN_LOCALIZATION_TO_CENTROSOME	http://www.broadinstitute.org/gsea/msigdb/cards/GO_PROTEIN_LOCALIZATION_TO_CENTROSOME	17	0.019316	0.99997	1	1	AURKA,AZI1,BBS4,C2CD3,CCDC14,CCDC41,CSNK1D,DCTN2,DISC1,HOOK3,KIAA0753,NEDD1,PCM1,PIBF1,SNX10,SPAG5,STIL
GO:POSTSYNAPSE	http://www.broadinstitute.org/gsea/msigdb/cards/GO_POSTSYNAPSE	360	0.019572	0.99997	1	1	ABI1,ACTN2,ADD3,ADORA1,ADRB2,AKAP1,AKAP5,AKT1,ALS2,ANK1,ANK2,ANK3,ANKS1B,ANXA9,APBB1,APP,ARC,ARF1,ARF4,ARFGAP1,ARFGEF2,ARHGAP32,ARHGAP44,ARHGEF2,ARRB1,ARRB2,ASAP1,ATAD1,ATP1A1,ATP1A2,ATP1A3,AXIN1,AXIN2,BAI1,BAIAP2,BCAS1,BCR,BMPR2,BNIP3,BSN,CABP1,CACNA1C,CACNG5,CACNG8,CADPS2,CAMK2A,CAMK2B,CAMK2G,CAMK2N1,CANX,CAP2,CBLN1,CDK5,CDK5R1,CHRM1,CHRM2,CHRM3,CHRM4,CHRM5,CHRNA1,CHRNA10,CHRNA2,CHRNA3,CHRNA4,CHRNA5,CHRNA6,CHRNA7,CHRNA9,CHRNB1,CHRNB2,CHRNB3,CHRNB4,CHRND,CHRNE,CHRNG,CLSTN1,CLSTN2,CNIH2,CNIH3,CNKSR2,CNN3,COMT,CPEB1,CPEB4,CRIPT,CTNNA2,CTNND1,CTNND2,CTTN,CTTNBP2,DAB1,DAG1,DBNL,DCLK1,DGKI,DISC1,DLG1,DLG2,DLG3,DLG4,DLGAP1,DLGAP2,DLGAP3,DMD,DNAJA3,DNAJC6,DNM2,DNM3,DRD1,DRD2,DRD4,DRP2,DTNBP1,EEF2K,EPB41L3,EPHA4,EPHA7,EPS8,F2R,FAIM2,FARP1,FBXO2,FBXO45,FMR1,FRMPD4,FUS,FXR1,FYN,GABBR1,GABBR2,GABRA1,GABRA2,GABRA3,GABRA4,GABRA5,GABRA6,GABRB1,GABRB2,GABRB3,GABRD,GABRE,GABRG1,GABRG2,GABRG3,GABRP,GABRQ,GABRR1,GABRR2,GAP43,GHRL,GIPC1,GLRA1,GLRA2,GLRA3,GLRA4,GLRB,GNG3,GOPC,GPHN,GPM6A,GRASP,GRIA1,GRIA2,GRIA3,GRIA4,GRID1,GRID2,GRID2IP,GRIK1,GRIK2,GRIK3,GRIK4,GRIK5,GRIN1,GRIN2A,GRIN2B,GRIN2C,GRIN2D,GRIN3A,GRIN3B,GRIP1,GRM1,GRM3,GRM5,GRM7,GSK3A,GSK3B,HCRT,HNRNPK,HOMER1,HOMER2,HOMER3,HPCA,HTR3A,HTR3B,HTT,IGF2BP1,IL1R1,IL1RAPL1,IQSEC3,ITGA8,ITGB1,ITPKA,ITPR1,KCNAB2,KCNB1,KCNC2,KCND2,KCNJ2,KCNJ4,KCNN2,KCTD12,KCTD16,KCTD8,KLHL17,LAMA2,LIN7A,LIN7B,LIN7C,LPAR1,LRFN1,LRFN2,LRFN3,LRP4,LRP8,LRRC4,LRRC4C,LRRC7,LRRK2,LRRTM1,LRRTM2,LRRTM3,LRRTM4,LYN,LZTS1,MAGEE1,MAGI2,MAP1B,MAP4,MAPK8IP2,MAPT,MARCKS,MECP2,MEF2C,MIB1,MINK1,MOB4,MPDZ,MTMR2,MUSK,MYH10,MYL7,NCK2,NCOA2,NEFH,NETO1,NETO2,NLGN1,NLGN2,NLGN3,NLGN4X,NOS1,NPAS4,NPFF,NPTN,NR1D1,NRGN,NSF,NTRK2,NTSR1,OPHN1,OPRD1,OPRM1,P2RX1,P2RX3,P2RX4,P2RX6,P2RY1,P2RY11,PALM,PALMD,PCDH8,PCLO,PDE4B,PDLIM5,PDPK1,PICALM,PICK1,PJA2,PKP4,PLCB4,PPP1CA,PPP1CC,PPP1R9A,PPP1R9B,PPP3CA,PRKAR2B,PRKCG,PRR7,PSD3,PTCH1,PTEN,PTK2B,PTPRO,PTPRZ1,PVRL3,RAB3GAP1,RAB8A,RAPSN,RGS14,RGS19,RGS20,RTN4,RUSC1,SCRIB,SEMA4C,SEMA4F,SEPT11,SEZ6,SH2D5,SHANK1,SHANK3,SHARPIN,SHC4,SIGMAR1,SIPA1L1,SLC17A7,SLC1A3,SLC29A1,SLC8A1,SLC8A2,SLC8A3,SNCA,SORCS3,SOS1,SPOCK1,SPTBN1,SRC,SRCIN1,SRI,SSPN,STRN,STRN4,STX4,SYN1,SYN3,SYNDIG1,SYNE1,SYNGAP1,SYNPO,TANC1,TIAM1,TMUB1,TRPV1,TSPO,USP48,UTRN,VPS35,ZC4H2,ZMYND8
GO:ACROSOMAL_VESICLE	http://www.broadinstitute.org/gsea/msigdb/cards/GO_ACROSOMAL_VESICLE	89	0.019658	0.99997	1	1	ACR,ACRBP,ACRV1,ADAM15,AKAP3,ARC,ATP6V0A2,ATP6V1E2,ATP8B3,AZI1,BMF,BSG,C9orf9,CALR,CAPN11,CAPZA3,CASC5,CATSPER3,CATSPER4,CAV1,CAV2,CD46,CLK3,CRCP,CTNNA1,CXADR,CYLC1,DLD,DRD2,ENKUR,FABP9,FAM170B,FLOT2,FNDC3A,GLIPR1L1,GNAT3,HEXB,IQCF1,IQUB,ITGA1,ITGB1,IZUMO1,KIT,LOXL1,LRGUK,NCF2,NOTCH1,PATE4,PCSK4,PLA1A,POMT1,RAB3A,RACGAP1,RND2,SERPINA5,SKIL,SLIRP,SPACA1,SPACA3,SPACA4,SPACA7,SPAG8,SPAG9,SPESP1,SPINK1,SPINK13,SPINK2,SPINK8,STK31,SUN1,SV2B,SYT8,TBC1D21,TBXA2R,TCP1,TCTEX1D4,TEKT3,TEX101,TMEM190,TMEM225,TRIM36,TRIP11,TSKS,TSSK1B,TSSK2,TXNDC8,VEZT,ZP3,ZPBP2
GO:REGULATION_OF_HYDROGEN_PEROXIDE_METABOLIC_PROCESS	http://www.broadinstitute.org/gsea/msigdb/cards/GO_REGULATION_OF_HYDROGEN_PEROXIDE_METABOLIC_PROCESS	14	0.019682	0.99997	1	1	HDAC6,HP,INSR,MMP3,MPV17L,NOXA1,NOXO1,PINK1,PTGER4,RAC1,RAC2,SNCA,STAT3,ZNF205
GO:NEGATIVE_REGULATION_OF_HISTONE_ACETYLATION	http://www.broadinstitute.org/gsea/msigdb/cards/GO_NEGATIVE_REGULATION_OF_HISTONE_ACETYLATION	15	0.019846	0.99997	1	1	ATG5,BRCA1,CTBP1,FOXP3,MECP2,NOC2L,PIH1D1,SET,SIN3A,SIRT1,SNCA,SPI1,TAF7,TWIST1,ZNF451
GO:NEGATIVE_REGULATION_OF_RESPONSE_TO_CYTOKINE_STIMULUS	http://www.broadinstitute.org/gsea/msigdb/cards/GO_NEGATIVE_REGULATION_OF_RESPONSE_TO_CYTOKINE_STIMULUS	41	0.01997	0.99997	1	1	ADAR,ADIPOQ,AES,APOA1,CAV1,CCL5,DNAJA3,ECM1,F2RL1,GAS6,GSTP1,IL1RN,IL36RN,IL6ST,IRAK3,KLF4,MAP2K5,MAPK7,MUL1,NOL3,NR1H2,NR1H3,PADI2,PALM3,PELI3,PIAS4,PPARG,PTPN2,PTPRC,PXDN,PYDC1,PYDC2,RABGEF1,RFFL,ROBO1,SIGIRR,SLIT2,SLIT3,STAP1,TRAIP,ZNF675
GO:SECRETION	http://www.broadinstitute.org/gsea/msigdb/cards/GO_SECRETION	566	0.019977	0.99997	1	1	A1BG,ABCA1,ABCA12,ABCB11,ABCB4,ABCC4,ACE,ACTN1,ACTN2,ACTN4,ACVR2B,ADA,ADCYAP1,ADM,AGPAT6,AGR2,AGT,AGTR2,AGXT,AHSG,AIM2,AKAP5,ALB,ALDOA,ANK1,ANXA1,ANXA2,ANXA3,APBA1,APLN,APLP2,APOA1,APOH,APP,APRT,AQP1,AQP5,ARFGAP3,ARFGEF1,ARFGEF2,ARHGAP44,ARL4D,ATP2B2,ATP7A,ATP7B,AXL,BAIAP3,BDKRB2,BLOC1S3,BRPF3,BRSK1,BRSK2,BTN3A1,BTN3A2,BZRAP1,C11orf63,C2CD4A,C2CD4B,C2CD4C,C2CD4D,CA2,CA9,CACNA1A,CACNA1B,CACNB4,CAD,CADPS,CADPS2,CALM1,CALM2,CALM3,CAMK2G,CANX,CARTPT,CASK,CAV1,CBLN1,CBLN4,CCDC23,CCKAR,CCKBR,CCL19,CCL3,CCL5,CCL8,CCND1,CCR1,CCR7,CD36,CD40LG,CD63,CD9,CDC37L1,CDK16,CDK5,CDO1,CEL,CFD,CFTR,CHAT,CHGA,CHI3L1,CHRM1,CHRM3,CHRM5,CKLF,CLEC3B,CLU,COPA,COPS5,CORO1A,CPLX1,CPLX2,CPLX3,CPLX4,CREB1,CREB3L1,CRHBP,CRHR1,CSN2,CSN3,CTGF,CTSW,CYB5R1,CYB5R4,DDR1,DGKI,DHODH,DNAJC5,DOC2A,DOC2B,DRD2,DRD3,DRD4,DVL1,ECM1,EDN1,EDN3,EDNRA,EGF,EIF2AK3,ERBB4,ERP29,EXOC1,EXOC2,EXOC3,EXOC3L1,EXOC3L2,EXOC3L4,EXOC4,EXOC5,EXOC6,EXOC6B,EXOC7,EXOC8,F13A1,F2RL1,F5,F8,FAM3B,FAM3C,FBLN5,FCER1A,FCER1G,FFAR1,FGA,FGB,FGF10,FGF7,FGG,FIGF,FKBP1B,FLNA,FN1,FOXB1,FOXD1,FOXP1,FURIN,FZD4,GAD1,GAD2,GAL,GAS6,GATA2,GATA3,GBP5,GC,GCGR,GHRH,GHRHR,GHRL,GHSR,GIPC1,GLS,GLS2,GNAS,GNPTAB,GOLPH3,GPAM,GPR119,GRM2,GRM4,GUCA1B,GUCA2B,HABP4,HAP1,HCK,HGF,HIF1A,HK2,HMGB1,HNF1A,HNF1B,HRG,HRH2,HRH3,HSPA8,IGF1,IGF2,IL1RN,IL6,ILDR2,INHBA,ISLR,ITGA2B,ITGB3,ITIH3,ITIH4,JAGN1,KCNB1,KCNN4,KISS1R,KIT,KLRF2,KNG1,LACRT,LAMP2,LAT,LAX1,LCP2,LEFTY2,LEP,LGALS3BP,LGI3,LILRB1,LIN7A,LIN7B,LIN7C,LLGL1,LLGL2,LMF1,LPHN1,LTBP2,LTBP4,LYN,MAFA,MC4R,MECP2,MED1,MERTK,MIA3,MICAL3,MIP,MMRN1,MON1A,MRGPRX2,MYH10,MYO1G,MYO5A,NAAA,NCOA1,NCOR1,NECAB3,NEUROD1,NF1,NISCH,NKD2,NLGN1,NLRC4,NLRP3,NMB,NME1,NMU,NMUR2,NOD2,NOS2,NOTCH1,NOX5,NPFF,NPPB,NPR1,NPR3,NPY2R,NR1H4,NR4A3,NRXN1,NRXN2,NRXN3,NSF,NTRK2,OLFM2,ORM1,ORM2,OTOF,OXTR,P2RX1,P2RX7,PAFAH1B1,PAK1,PAM,PCDH7,PCLO,PCSK5,PCSK6,PDGFA,PDGFB,PDIA4,PDX1,PDZD11,PF4,PHACTR2,PI4K2A,PIK3C2A,PIK3CD,PIK3CG,PIP5K1C,PLA2G1B,PLA2G3,PLA2G4A,PLA2G4F,PLA2G5,PLEK,PLG,PNP,PNPLA8,POU2F2,PPAT,PPBP,PPFIA1,PPFIA2,PPFIA3,PPFIA4,PPP3CB,PPT1,PPY,PRKCI,PRL,PRLR,PROS1,PRSS12,PSAP,PSEN1,PTGES2,PTPRN,PTPRN2,QSOX1,RAB11A,RAB11B,RAB11FIP1,RAB11FIP2,RAB11FIP5,RAB13,RAB14,RAB1A,RAB26,RAB27A,RAB31,RAB3A,RAB3D,RAB8A,RAB8B,RABEPK,RAF1,RALA,RAPGEF4,RARRES2,RASGRP1,RBPJ,RIMS1,RIMS2,RIMS3,RIMS4,RPH3A,RPH3AL,RSG1,S100A12,S100A13,SCAMP1,SCAMP5,SCFD1,SCFD2,SCG2,SCG3,SCIN,SCRIB,SCRN1,SCRN2,SCRN3,SCT,SDF4,SEC22A,SEC22C,SELP,SEPP1,SEPT5,SERPINA1,SERPINA3,SERPINA4,SERPINE1,SERPINE2,SERPINF2,SERPING1,SLC17A7,SLC17A9,SLC18A2,SLC18A3,SLC1A1,SLC1A2,SLC1A3,SLC1A6,SLC1A7,SLC22A16,SLC22A2,SLC22A4,SLC22A6,SLC26A6,SLC26A7,SLC29A1,SLC30A8,SLC32A1,SLC38A2,SLC44A4,SLC4A5,SLC5A7,SLC6A3,SLC6A9,SLC9A3R1,SLC9A4,SMAD2,SMPD3,SNAP23,SNAP25,SNAP29,SNAP47,SNAPIN,SNCG,SNPH,SNX19,SOD1,SPARC,SPP2,SRCIN1,SRGN,STARD10,STAT5A,STAT5B,STATH,STEAP2,STEAP3,STX11,STX19,STX1B,STX2,STX3,STX4,STXBP1,STXBP2,STXBP3,STXBP5,STXBP5L,SYCN,SYK,SYN1,SYN3,SYNJ1,SYT1,SYT10,SYT11,SYT12,SYT13,SYT14,SYT16,SYT17,SYT2,SYT3,SYT4,SYT5,SYT6,SYT7,SYT8,SYT9,SYTL1,SYTL2,SYTL3,SYTL4,SYTL5,TACR2,TBX3,TC2N,TF,TGFB1,TGFB2,TGFB3,THBS1,TIMP1,TIMP3,TLN1,TLR2,TLR4,TLR6,TMED10,TMEM79,TMF1,TMSB4X,TMX3,TNFAIP2,TPD52,TRAF3IP2,TREM1,TRIM27,TRIM72,TRIM9,TRPC4,TRPV4,TTN,TUBA4A,TXLNA,TYRO3,UBE2Q1,UCN,UMPS,UNC13A,UNC13B,UNC13C,UNC13D,UPRT,USE1,USF2,VAMP1,VAMP2,VAMP3,VAMP4,VAMP5,VAMP8,VCL,VDR,VEGFA,VEGFB,VEGFC,VGF,VIP,VMP1,VPS11,VPS18,VPS33A,VPS33B,VPS41,VTCN1,VTI1B,VWF,WDR1,WLS,WNT7A,XDH,YKT6,ZP4
GO:NUCLEOBASE_CONTAINING_COMPOUND_TRANSPORT	http://www.broadinstitute.org/gsea/msigdb/cards/GO_NUCLEOBASE_CONTAINING_COMPOUND_TRANSPORT	185	0.020074	0.99997	1	1	AAAS,ABCC11,AGFG1,AHCTF1,ALKBH5,ATXN2,BUD13,C14orf166,C17orf85,CALHM1,CASC3,CDC40,CHTOP,CKAP5,CPEB1,CPSF1,CPSF2,CPSF3,DDX19A,DDX19B,DDX25,DDX39A,DDX39B,DHX38,EIF4A3,EIF4E,EIF5A,EIF5A2,EIF5AL1,ENY2,FIP1L1,FLOT1,FMR1,FYTTD1,G3BP2,GJA1,GJB1,GLE1,HHEX,HNRNPA1,HNRNPA1L2,HNRNPA2B1,HNRNPA3,HTT,IGF2BP1,IGF2BP2,IGF2BP3,IWS1,KHSRP,KIF5C,LRPPRC,LUZP4,MAGOH,MAGOHB,MCM3AP,MRPL18,MVP,MX2,MYO1C,NCBP1,NCBP2,NOL6,NUP107,NUP133,NUP153,NUP155,NUP160,NUP188,NUP205,NUP210,NUP214,NUP35,NUP37,NUP43,NUP50,NUP54,NUP62,NUP62CL,NUP85,NUP88,NUP98,NUPL1,NUPL2,NXF1,NXF2,NXF2B,NXF3,NXF5,NXT1,NXT2,P2RX7,PABPN1,PARP11,PHAX,PNPT1,POLDIP3,POLR2D,QKI,RAE1,RAN,RANBP1,RANBP17,RANBP2,RBFOX1,RBMX2,RFTN1,RFTN2,RNPS1,RPS28,RPSA,SARNP,SEC13,SEH1L,SENP2,SHFM1,SIDT1,SIDT2,SLBP,SLC25A17,SLC25A19,SLC25A23,SLC25A24,SLC25A26,SLC25A33,SLC25A36,SLC25A42,SLC28A1,SLC28A2,SLC28A3,SLC29A1,SLC29A2,SLC29A3,SLC29A4,SLC35A1,SLC35A2,SLC35A3,SLC35B1,SLC35B2,SLC35B3,SLC35B4,SLC35C1,SLC35C2,SLC35D1,SLC35D2,SLC35E3,SLU7,SMG1,SMG5,SMG6,SMG7,SNUPN,SRRM1,SRSF1,SRSF11,SRSF2,SRSF3,SRSF4,SRSF5,SRSF6,SRSF7,SRSF9,SUPT6H,THOC1,THOC2,THOC3,THOC5,THOC6,THOC7,TNKS,TOMM20,TOMM20L,TPR,TSC1,TST,U2AF2,UPF1,UPF2,UPF3A,UPF3B,XPO1,XPO5,XPO7,XPOT,ZC3H11A,ZC3H3
GO:EPITHELIAL_CILIUM_MOVEMENT	http://www.broadinstitute.org/gsea/msigdb/cards/GO_EPITHELIAL_CILIUM_MOVEMENT	18	0.020143	0.99997	1	1	ADCY10,CABYR,CCDC103,CCDC39,CCDC40,DNAAF1,DNAH1,DPCD,KIF27,LRRC6,NME5,NPHP3,OFD1,RFX3,ROPN1L,SPA17,STK36,TTLL1
GO:REGULATION_OF_TRIGLYCERIDE_METABOLIC_PROCESS	http://www.broadinstitute.org/gsea/msigdb/cards/GO_REGULATION_OF_TRIGLYCERIDE_METABOLIC_PROCESS	32	0.020556	0.99997	1	1	AADAC,ABHD5,APOA1,APOA4,APOA5,APOC2,APOC3,APOH,ATG14,C3,CCNC,CTDNEP1,DGAT2,ESR1,FBXW7,FITM2,GPAM,GPLD1,LDLR,LMF1,NR1H2,NR1H3,PANK2,PIK3CG,PLIN5,PNPLA2,RGN,SCARB1,SERPINA12,SREBF1,TBL1XR1,THRSP
GO:PROSTATE_GLANDULAR_ACINUS_DEVELOPMENT	http://www.broadinstitute.org/gsea/msigdb/cards/GO_PROSTATE_GLANDULAR_ACINUS_DEVELOPMENT	11	0.020565	0.99997	1	1	ESR1,FGFR2,FOXA1,FRS2,HOXB13,HOXD13,NOTCH1,RXRA,SFRP1,TP63,WDR77
GO:MEMBRANE_MICRODOMAIN	http://www.broadinstitute.org/gsea/msigdb/cards/GO_MEMBRANE_MICRODOMAIN	279	0.020689	0.99997	1	1	ABCA1,ABCB4,ACE2,ADAM17,ADCY1,ADCY2,ADCY3,ADCY6,ADCYAP1R1,ADRB2,AHNAK,AKAP6,ANGPT1,ANK2,ANXA13,ANXA2,APP,ARID3A,ARID3C,ATP1A1,ATP1A2,ATP1B1,ATP1B3,ATP2B1,ATP2B4,BCL10,BIRC2,BIRC3,BMPR1A,BMPR2,BSG,BST2,BTK,CAPN2,CARD11,CASP3,CASP8,CAV1,CAV2,CAV3,CBL,CBLB,CD14,CD1A,CD226,CD36,CD4,CD48,CD55,CDH1,CDH13,CDH15,CDH2,CFLAR,CLIP3,CLN3,CNR1,CNTN1,CORO1C,CRB2,CSK,CTNNA1,CTNNB1,CTSB,CTSD,CXADR,DAG1,DAPK3,DLC1,DLG1,DLL1,DMD,DPP4,DRD1,EDNRA,EDNRB,EEF2,EFHD2,EFNA5,EFNB1,EGFR,EHD2,EMP2,EPHB1,ERLIN2,EZR,F2R,FADD,FAIM2,FAS,FASLG,FLOT1,FLOT2,FURIN,FYN,GABBR1,GHSR,GJA1,GJA3,GNAI1,GNAI2,GNAI3,GPC1,GPM6B,GPRC5B,GRIP1,GSK3B,HCK,HDAC6,HK1,HMOX1,HPSE,HTR2A,HYAL2,ICAM1,IKBKB,INPP5D,INSR,IRS1,ITGA1,ITGB1,ITLN1,JAK2,KCNA3,KCNA5,KCND2,KCNE1,KCNE3,KCNMA1,KCNN4,KCNQ1,KDR,KIF18A,KIRREL,KRAS,LAMP2,LAMTOR1,LAMTOR2,LAMTOR3,LAT,LAX1,LCK,LCP2,LDHB,LIPE,LRP4,LRP6,LRP8,LRRK2,LTB4R,LYN,MAL,MAL2,MALL,MAPK1,MAPK3,MLC1,MOG,MYADM,MYO1A,MYO1C,MYO1D,MYOF,NF2,NFAM1,NGFR,NOS1,NOS1AP,NOS3,NPC1,NPHS2,NTSR1,OLR1,OPRD1,OPRM1,P2RX1,P2RX3,P2RY12,PACSIN2,PAG1,PARK7,PDE2A,PGK1,PI4K2A,PIKFYVE,PLSCR1,PLVAP,PODXL,PPP2R1B,PPT1,PRKACA,PRKAR1A,PRKAR2A,PRKAR2B,PRKCDBP,PRKCZ,PRNP,PROM2,PSEN1,PTCH1,PTGIS,PTGS2,PTK2B,PTPRC,PTRF,RAB5A,RANGRF,RAP1B,RAP2B,RET,RFTN1,RFTN2,RGMB,RGS16,RGS19,RHOQ,RIPK1,RTN4RL1,RTN4RL2,S100A10,S1PR1,SCARB1,SCN5A,SDC4,SDCBP,SDPR,SELE,SERPINH1,SGCA,SHH,SLC22A6,SLC27A1,SLC2A1,SLC2A4,SLC34A1,SLC38A9,SLC5A7,SLC6A3,SLC6A4,SLC9A1,SLC9A3R1,SMO,SMPD2,SMURF2,SORBS1,SPRED1,SRC,STAT6,STOM,STOML2,STOML3,STX12,SULF1,SYNJ2,TDGF1,TEK,TEX101,TGFBR1,TGFBR2,THY1,TLR1,TLR2,TLR6,TNF,TNFRSF1A,TNFRSF1B,TNR,TRADD,TRAF2,TRPC4,TRPM8,UMOD,UNC5A,UNC5B,USP48,VCL,VDAC1,VDAC2,ZAP70
GO:ETHANOLAMINE_CONTAINING_COMPOUND_METABOLIC_PROCESS	http://www.broadinstitute.org/gsea/msigdb/cards/GO_ETHANOLAMINE_CONTAINING_COMPOUND_METABOLIC_PROCESS	80	0.020748	0.99997	1	1	ABHD3,ACHE,AGPAT6,ALDH7A1,APOA1,APOA2,APOA4,APOA5,BCHE,BHMT,CDS1,CEPT1,CHAT,CHDH,CHKA,CHKB,CHPT1,CLN3,DBI,DMGDH,ENPP2,ENPP6,FABP5,FGF7,GPLD1,LCAT,LPCAT1,LPCAT4,LPIN1,LPIN2,LPIN3,MBOAT1,MBOAT2,MECP2,PAFAH1B1,PCYT1A,PCYT1B,PEMT,PHOSPHO1,PLA2G10,PLA2G12A,PLA2G15,PLA2G16,PLA2G1B,PLA2G2A,PLA2G2D,PLA2G2E,PLA2G2F,PLA2G3,PLA2G4A,PLA2G4B,PLA2G4C,PLA2G4D,PLA2G4E,PLA2G4F,PLA2G5,PLA2G6,PLB1,PLBD1,PNPLA6,PNPLA8,PON1,SAMD8,SARDH,SGMS1,SGMS2,SLC27A1,SLC44A1,SLC44A2,SLC44A3,SLC44A4,SLC44A5,SMPD1,SMPD2,SMPD3,SMPD4,SMPDL3A,SMPDL3B,SPTLC1,SPTLC2
GO:DOPAMINERGIC_NEURON_DIFFERENTIATION	http://www.broadinstitute.org/gsea/msigdb/cards/GO_DOPAMINERGIC_NEURON_DIFFERENTIATION	28	0.020988	0.99997	1	1	CSNK1E,CTNNB1,DMRTA2,EN1,FGF8,FIGF,FOXA1,FOXA2,FZD1,HIF1A,LMX1A,LMX1B,LRP6,NR4A2,OTX2,PHOX2A,PHOX2B,PITX3,RAC1,RSPO2,RYK,SFRP1,SHH,VEGFA,WNT1,WNT2,WNT3A,WNT5A
GO:POSITIVE_REGULATION_OF_FATTY_ACID_METABOLIC_PROCESS	http://www.broadinstitute.org/gsea/msigdb/cards/GO_POSITIVE_REGULATION_OF_FATTY_ACID_METABOLIC_PROCESS	32	0.021237	0.99997	1	1	ABCD2,ADIPOQ,AKT2,ANXA1,APOA1,APOA4,APOA5,APOC2,AVP,AVPR1A,C1QTNF2,CPT1A,FABP1,GHSR,HNF4A,IRS1,IRS2,MAPK9,MID1IP1,MLYCD,NR1H2,NR1H3,NR4A3,PLA2G4A,PLIN5,PPARA,PPARG,PPARGC1A,PTGS2,RGN,SLC45A3,TWIST1
GO:DNA_HELICASE_COMPLEX	http://www.broadinstitute.org/gsea/msigdb/cards/GO_DNA_HELICASE_COMPLEX	13	0.02186	0.99997	1	1	ACTL6A,ACTR5,ACTR8,INO80,INO80B,INO80C,INO80E,MCRS1,NFRKB,RUVBL1,RUVBL2,UCHL5,YY1
GO:SINGLE_STRANDED_RNA_BINDING	http://www.broadinstitute.org/gsea/msigdb/cards/GO_SINGLE_STRANDED_RNA_BINDING	62	0.022008	0.99997	1	1	A1CF,ADARB2,ANXA1,ATXN1,CBX4,CBX6,CBX7,CBX8,CNBP,DDX1,DDX3X,DDX58,DDX60,DHX58,DIS3L2,DLX2,EIF4A3,EIF4B,ENDOV,FMR1,FXR1,HMGB1,HNRNPA1,HNRNPC,HNRNPF,HNRNPH1,HNRNPU,IFIH1,IFIT5,JMJD6,KHDRBS1,KHDRBS2,L1TD1,LONP1,LSM14A,LUZP4,MCRS1,MSI1,MSI2,NXF1,PABPC1,PABPC3,PABPC4,PATL1,PIWIL1,PNPT1,POLR2D,POLR2G,PTBP1,RBM11,RBMXL1,RBPMS,SNRPC,STRBP,SYNCRIP,THRA,TIA1,TLR7,TLR8,U2AF2,ZC3H14,ZFP36
SCZ_COMPOSITE	https://www.ncbi.nlm.nih.gov/pubmed/24463508	1745	0.02222	0.99997	1	1	AAK1,AARS,AATK,ABCA2,ABCA3,ABCD3,ABCG1,ABCG4,ABHD12,ABI1,ABI2,ABLIM1,ABR,ACBD5,ACCSL,ACO1,ACO2,ACOT6,ACP1,ACSL3,ACSL4,ACSL5,ACSL6,ACTA2,ACTB,ACTL7B,ACTN1,ACTN2,ACTN4,ACTR1A,ACTR1B,ACTR2,ACTR3,ADAMTS1,ADAMTS3,ADAMTS6,ADAP1,ADARB1,ADCY1,ADCY5,ADCY7,ADD1,ADD3,ADNP,ADRBK1,AFF3,AFF4,AGAP1,AGAP2,AGAP3,AGPAT3,AGRN,AGTPBP1,AHCYL1,AHDC1,AHNAK,AHNAK2,AK1,AK5,AKAP6,AKAP9,AKR1A1,AKR7A2,AKT1,AKT3,AKTIP,ALAS1,ALCAM,ALDH16A1,ALDH1L2,ALDH2,ALDH5A1,ALDH6A1,ALDH7A1,ALDOA,ALDOC,ALMS1,ALOX15,ALS2,ALS2CL,AMPH,AMZ1,ANAPC1,ANAPC5,ANK1,ANK2,ANK3,ANKFY1,ANKRD11,ANKRD17,ANKRD22,ANKRD50,ANKRD52,ANKS1B,ANO9,ANXA2,ANXA5,ANXA6,AOX1,AP1B1,AP1S1,AP2A1,AP2A2,AP2B1,AP2M1,AP2S1,AP3D1,APBA1,APBB1,APC,APC2,APLP1,APOD,APOE,APOL2,APOL5,APP,AQP4,ARAP1,ARAP2,ARF3,ARF5,ARFGEF1,ARHGAP20,ARHGAP21,ARHGAP23,ARHGAP32,ARHGAP33,ARHGAP35,ARHGDIA,ARHGEF10,ARHGEF11,ARHGEF12,ARHGEF15,ARHGEF17,ARHGEF2,ARHGEF38,ARHGEF4,ARHGEF7,ARID1A,ARID1B,ARID2,ARNT2,ARPC2,ARPC3,ARPP21,ARRB1,ARRDC1,ARSE,ARVCF,ASAP1,ASH1L,ASTL,ASXL1,ATF7IP,ATG12,ATG2A,ATG2B,ATG9A,ATIC,ATMIN,ATP13A2,ATP1A1,ATP1A2,ATP1A3,ATP1B1,ATP1B2,ATP2A2,ATP2B1,ATP2B2,ATP2B3,ATP2B4,ATP5A1,ATP5B,ATP5D,ATP5I,ATP5O,ATP6V0A1,ATP6V0D1,ATP6V1A,ATP6V1B2,ATP6V1C1,ATP6V1D,ATP6V1E1,ATP6V1G2,ATP6V1H,ATP8A1,ATP9A,ATXN1,AUTS2,AXL,B3GAT1,BAG3,BAI1,BAI2,BAIAP2,BAP1,BASP1,BAZ2A,BCAN,BCAT1,BCL9L,BCORL1,BCR,BIN1,BIRC6,BLVRB,BMPR2,BPTF,BRD4,BRPF1,BRSK1,BRSK2,BSN,BTNL2,BZRAP1,C10orf35,C14orf28,C16orf62,C17orf49,C17orf97,C1orf185,C1QC,C20orf197,C2CD2L,C6orf222,C7orf60,C9orf114,C9orf172,CA10,CA2,CA4,CABIN1,CACNA1A,CACNA1B,CACNA1C,CACNA1D,CACNA1E,CACNA1F,CACNA1G,CACNA1H,CACNA1I,CACNA1S,CACNA2D1,CACNA2D2,CACNA2D3,CACNA2D4,CACNB1,CACNB2,CACNB3,CACNB4,CACNG1,CACNG2,CACNG3,CACNG4,CACNG5,CACNG6,CACNG7,CACNG8,CACYBP,CADPS,CALM1,CALM3,CAMK2A,CAMK2B,CAMK2D,CAMK2G,CAMK2N1,CAMK4,CAMKK1,CAMKK2,CAMKV,CAMSAP1,CAMTA1,CAMTA2,CAND1,CANX,CAP2,CAPG,CAPN9,CAPZA1,CAPZA2,CAPZB,CARD6,CASKIN1,CASP4,CBR1,CBR3,CBR4,CBX6,CBX8,CC2D1A,CCDC108,CCDC136,CCDC137,CCDC30,CCDC39,CCDC47,CCDC84,CCT2,CCT3,CCT4,CCT5,CCT6A,CCT7,CCT8,CCT8L2,CD14,CDC42BPA,CDC42BPB,CDCA7,CDCA7L,CDH13,CDH2,CDH5,CDIP1,CDK16,CDK17,CDK5,CDK5R1,CDK5R2,CDKL5,CEACAM18,CELF2,CELF5,CELSR2,CELSR3,CEND1,CEP164,CEP170,CEP290,CERK,CES4A,CFL1,CHCHD3,CHCHD6,CHD3,CHD4,CHD5,CHD6,CHD8,CHMP2A,CHMP4B,CHN1,CHN2,CHST2,CHSY1,CIC,CISD1,CIT,CKAP4,CKAP5,CKB,CKMT1B,CLASP1,CLASP2,CLCN1,CLCN3,CLEC16A,CLEC3A,CLIC5,CLIP3,CLNS1A,CLPX,CLSPN,CLSTN1,CLTC,CLU,CMPK2,CNNM3,CNTN1,CNTN2,CNTN3,CNTNAP1,COBL,COG7,COL15A1,COL27A1,COL3A1,COL6A2,COPG1,CORO1A,CORO1C,CORO2B,COX4I1,COX5B,COX6B1,COX6C,COX7A2L,CPE,CPLX1,CPLX2,CPNE5,CPT1C,CR1L,CREBBP,CRMP1,CRTAC1,CRTC1,CRYBG3,CRYM,CS,CSE1L,CSMD2,CSPG4,CST3,CTBP1,CTNNA1,CTNNA2,CTNNB1,CTNND1,CTNND2,CUL3,CUL9,CUX1,CUX2,CUZD1,CYFIP2,CYTH1,DAB2IP,DAGLA,DAGLB,DAPK1,DARC,DARS,DBNL,DCAF6,DCHS2,DCLK1,DCST1,DCTN1,DCTN2,DDAH1,DDHD2,DDN,DDX1,DDX10,DDX24,DDX3X,DENND5A,DGCR2,DGKZ,DHX30,DHX8,DICER1,DIDO1,DIP2A,DIP2B,DIP2C,DIRAS2,DISP2,DLC1,DLD,DLG1,DLG2,DLG3,DLG4,DLG5,DLGAP1,DLGAP2,DLGAP3,DLGAP4,DLL4,DLST,DMD,DMWD,DMXL2,DNAH1,DNAH9,DNAJA1,DNAJB4,DNAJB6,DNAJC13,DNAJC6,DNASE1L2,DNM1,DNM2,DNM3,DOCK10,DOCK3,DOCK4,DOCK9,DOPEY1,DOPEY2,DOT1L,DPEP2,DPM1,DPP8,DPYD,DPYSL2,DPYSL3,DSCAM,DSCAML1,DST,DSTN,DTNA,DTX1,DUOXA1,DUOXA2,DUSP15,DUSP8,DVL1,DYNC1H1,DYNC1I1,DYNC1LI2,DYNLL1,DYNLL2,DYNLRB1,DYNLRB2,EDEM2,EEF1A1,EEF1A2,EEF1D,EEF1G,EEF2,EEF2K,EFHD2,EFTUD2,EGFL7,EGR1,EHD1,EHD3,EHMT1,EHMT2,EIF4A2,EIF4ENIF1,EIF4G1,EIF4G2,EIF4G3,EIF5,ELFN2,ELMO2,EMC1,EML2,EML6,EMR1,EMR3,ENC1,ENO1,ENO3,ENPP6,EP300,EP400,EPB41,EPB41L1,EPB41L3,EPC1,EPHA2,EPHA4,EPN1,EPRS,EPS15L1,EPYC,ERBB2,ERC1,ERC2,ERF,ESAM,ESCO2,ESPN,ESR2,EVC2,EVI5L,EVL,EXD3,EXOC1,EXOC2,EXOC3,EXOC4,EXOC8,EXTL1,EXTL3,EZR,FABP4,FADS2,FAM115A,FAM120A,FAM13C,FAM160A2,FAM160B1,FAM160B2,FAM171B,FAM179B,FAM3D,FAM49A,FAM65A,FAM83C,FARP1,FARSA,FARSB,FASN,FASTKD5,FAT1,FAT2,FAT3,FAT4,FBXL16,FBXL18,FBXL19,FBXO31,FBXO39,FBXO41,FBXO7,FCGBP,FCHO1,FKBP8,FKBPL,FLNA,FLOT1,FLOT2,FMN2,FMNL2,FMNL3,FN1,FN3KRP,FOXK2,FOXO3,FOXRED1,FRMPD4,FRY,FSCN1,FSD1,FSD1L,FTH1,FYN,GABBR1,GABBR2,GABRA1,GAP43,GAPDH,GARNL3,GAS7,GBAS,GBF1,GCN1L1,GDI1,GDI2,GDPD5,GFAP,GFOD1,GIF,GIT1,GJA1,GLI2,GLI3,GLUD1,GLUL,GNA13,GNAI2,GNAL,GNAS,GNAZ,GNB1,GNB2,GNB4,GNB5,GNL1,GNPAT,GOT1,GPAM,GPHN,GPI,GPM6A,GPR115,GPR153,GPR158,GPR162,GPRC5B,GPRIN1,GPRIN3,GRAMD1B,GRIA3,GRID2,GRIK3,GRIK5,GRIN1,GRIN2A,GRIN2B,GRIN2D,GRM4,GRM5,GSK3B,GSN,GSTM3,GTF3C1,GTF3C2,GTPBP3,GXYLT2,H2AFV,HADHA,HADHB,HAPLN2,HAUS6,HAUS8,HCFC1,HCK,HCN2,HDAC4,HDAC5,HDLBP,HEATR5B,HECTD1,HERC1,HERC2,HIPK1,HIPK2,HIPK3,HIST1H1E,HIST1H2AG,HIST1H2BE,HIST1H4I,HIVEP1,HIVEP2,HIVEP3,HK1,HLA-C,HMGCR,HMGXB3,HNRNPUL1,HOMER1,HPS3,HSD17B4,HSP90AA1,HSP90AB1,HSPA2,HSPA4,HSPA4L,HSPA5,HSPA6,HSPA8,HSPA9,HSPB1,HSPD1,HSPH1,HTATSF1,HTR2A,HTR7,HTT,HUWE1,IDH2,IDS,IER2,IFNAR2,IFT140,IFT81,IGFL2,IGSF22,IGSF8,IGSF9B,IKBIP,IL36B,ILVBL,IMMT,INA,INO80,INPP4A,INPP5A,INSRR,INTS1,INTS10,INTS6,IPO13,IPO4,IPO5,IQSEC1,IQSEC2,IQSEC3,IRGQ,IRS1,IRS2,ITGA6,ITM2B,ITM2C,ITPR1,ITSN1,JAK1,JARID2,JPH3,JPH4,KALRN,KBTBD11,KCNA2,KCNB1,KCNC3,KCND2,KCNH1,KCNH3,KCNH6,KCNH7,KCNMA1,KCNQ2,KCNQ3,KCNQ5,KCNT1,KCTD12,KCTD6,KCTD8,KDM4B,KDM5C,KDM6B,KIAA1045,KIAA1109,KIAA1217,KIAA1244,KIAA1429,KIAA2018,KIF13B,KIF14,KIF18A,KIF1A,KIF1B,KIF21A,KIF21B,KIF2A,KIF3C,KIF5A,KIF5B,KIF5C,KIF6,KIFC2,KLC1,KLC2,KLF12,KLHDC1,KLHL17,KLHL20,KLHL22,KNDC1,KPNA1,KPNB1,KRAS,KRT15,KRT20,KRT25,KRT82,KXD1,L1CAM,LAMA1,LAMA2,LAMA4,LANCL2,LARGE,LARP7,LARS2,LCT,LDHA,LDHB,LENG1,LHFPL4,LHX6,LIMD1,LIN7B,LIN7C,LINGO1,LIPK,LLGL1,LLGL2,LMO7,LMTK2,LMTK3,LPAR3,LPHN1,LPHN2,LPHN3,LPIN2,LRP1,LRP3,LRP4,LRP8,LRPPRC,LRRC41,LRRC47,LRRC4B,LRRC7,LRRC8B,LRRN2,LSAMP,LSM3,LUZP1,LYN,LYNX1,MACF1,MADD,MAGEC1,MAGED1,MAGI2,MAGT1,MAMDC4,MAML2,MAN2A2,MAOA,MAOB,MAP1A,MAP1B,MAP1LC3A,MAP2,MAP2K1,MAP3K12,MAP4,MAP4K4,MAP6,MAP6D1,MAP7D1,MAPK1,MAPK3,MAPK4,MAPK8,MAPK8IP1,MAPK8IP3,MAPKBP1,MAPRE2,MAPRE3,MAPT,MARK2,MARK4,MAST1,MAST2,MAST4,MAZ,MBD5,MBP,MBTPS1,MDH1,MDM1,MED13,MED13L,MED14,MED16,MED29,MEF2D,METTL14,MFHAS1,MGAT5B,MGME1,MIB1,MICAL2,MIF,MINK1,MKI67,MKL2,MLLT4,MMP24,MOG,MON2,MOV10,MPG,MPP2,MPRIP,MRC2,MSN,MTCH2,MTMR4,MTOR,MTSS1L,MUC17,MUC5B,MUC6,MYADML2,MYBPHL,MYCBP2,MYH10,MYH11,MYH14,MYH7B,MYH9,MYL6,MYL6B,MYO10,MYO16,MYO18A,MYO18B,MYO1D,MYO5A,MYO6,MYOF,MYOZ2,MYT1L,NACAD,NALCN,NAP1L2,NAPA,NAPB,NAPG,NAT8L,NAV1,NAV2,NAV3,NBEA,NCAM2,NCAN,NCDN,NCKAP1,NCKIPSD,NCOA1,NCOA2,NCOA6,NCOR1,NCOR2,NDRG2,NDRG4,NDST1,NDUFA13,NDUFA2,NDUFA4,NDUFA7,NDUFB10,NDUFB6,NDUFB7,NDUFS1,NDUFS2,NDUFS3,NEB,NEFH,NEFM,NEGR1,NEURL4,NF1,NFASC,NFIC,NFIX,NGEF,NHSL1,NIPAL3,NIPBL,NISCH,NLGN2,NLGN3,NLRP1,NME1,NME8,NNT,NOMO1,NOS2,NOS3,NPAS2,NPEPPS,NPRL2,NPTN,NPTXR,NR0B2,NR2F1,NRCAM,NRGN,NRIP1,NRXN1,NRXN2,NRXN3,NSD1,NSF,NSFL1C,NTRK2,NTRK3,NUMA1,NUP210,NUP37,NUP54,NUP98,NUPL2,NVL,NWD1,NXF3,NYNRIN,OBSCN,OGDH,OGT,OLFM1,OMG,OPA1,OPCML,OXCT1,OXR1,P2RY2,PABPC1,PACS1,PACS2,PACSIN1,PAG1,PAICS,PAK1,PAK6,PALM,PALM2,PAPPA2,PAQR8,PAQR9,PARM1,PAX5,PBX1,PBXIP1,PCBP2,PCDH1,PCDH10,PCDH7,PCDH9,PCDHGA12,PCDHGC3,PCLO,PCMT1,PCNT,PCNX,PCNXL2,PCNXL3,PDCD11,PDCD6IP,PDE2A,PDE3B,PDE4B,PDE8B,PDHA1,PDHB,PDS5B,PDZD2,PDZD8,PEA15,PEBP1,PEG3,PER1,PEX1,PFKL,PFKM,PFKP,PFN2,PGAM1,PGD,PGK1,PGM2L1,PHACTR1,PHB,PHC2,PHF12,PHF19,PHF20,PHF23,PHF7,PHGDH,PHYHIP,PI15,PI4KA,PIGQ,PIK3C2B,PIK3CB,PIK3R3,PIKFYVE,PIN1,PINK1,PIP4K2A,PIP4K2B,PIP5K1C,PITPNM1,PITPNM2,PJA2,PKD1,PKP4,PLA2G12B,PLCB1,PLCH2,PLCL2,PLD3,PLEKHA6,PLEKHH1,PLP1,PLXNA1,PLXNA2,PLXNA4,PLXNB1,PLXND1,PMFBP1,PML,POGZ,POLL,POLR2A,POMT1,PPARGC1A,PPFIA1,PPFIA2,PPFIA3,PPFIA4,PPIA,PPM1E,PPP1CA,PPP1CB,PPP1R12A,PPP1R14D,PPP1R7,PPP1R9B,PPP2R1A,PPP2R2C,PPP2R5B,PPP3CA,PPP3CB,PRDX1,PRDX2,PRDX6,PREX1,PREX2,PRICKLE2,PRKACB,PRKAR1A,PRKAR2A,PRKAR2B,PRKCB,PRKCE,PRKCG,PRPF8,PRPH,PRR12,PRRC2A,PRRC2C,PRSS38,PRUNE2,PSAP,PSAPL1,PSD,PSD3,PSG2,PSMD2,PSPC1,PTAFR,PTCH1,PTEN,PTK2,PTK2B,PTPN11,PTPN23,PTPN3,PTPN5,PTPRD,PTPRF,PTPRG,PTPRJ,PTPRM,PTPRN2,PTPRS,PTPRT,PTPRZ1,PUF60,PUM1,PUM2,PURA,PYCARD,PYCRL,PYGB,R3HDM1,R3HDM2,RAB13,RAB15,RAB1A,RAB1B,RAB35,RAB3A,RAB3GAP2,RAB5B,RAB5C,RAB6A,RAB6B,RAB7A,RAC1,RAD54L2,RALA,RALGAPA1,RALGAPB,RALGDS,RANBP6,RAP1A,RAP1GAP,RAP1GAP2,RAP1GDS1,RAPGEF1,RAPGEF2,RAPGEF4,RAPGEFL1,RARG,RASGRF1,RASGRP1,RB1CC1,RBX1,RC3H1,RC3H2,RECK,RELN,RERE,REV3L,RFX3,RGL2,RGS12,RGS7,RGS7BP,RHBDF1,RHOB,RHOBTB2,RHOG,RIF1,RIMBP2,RIMS1,ROCK2,RPH3A,RPL12,RPL14,RPL38,RPL5,RPL7,RPL8,RPLP0,RPN1,RPRD2,RPS13,RPS14,RPS18,RPS25,RPS27,RPS3,RPTOR,RPUSD3,RRP1B,RTN1,RTN3,RTN4,RTN4R,RUFY3,RUNDC3B,RUSC1,RUSC2,RYR2,RYR3,SAFB2,SALL2,SAMD4B,SAP130,SAP30BP,SASH1,SBF1,SBNO1,SCAF1,SCAP,SCCPDH,SCD,SCFD1,SCN2A,SCN8A,SCRN1,SDF4,SEC14L1,SEC16A,SEC23A,SEC31A,SECISBP2L,SEPT10,SEPT11,SEPT2,SEPT3,SEPT4,SEPT5,SEPT6,SEPT7,SEPT8,SEPT9,SETD5,SETX,SEZ6L2,SFN,SFXN1,SFXN5,SGIP1,SGSM2,SH3BP4,SH3GL1,SH3GL2,SH3GLB2,SH3TC2,SHANK1,SHANK3,SHKBP1,SHOX2,SHROOM1,SIPA1L1,SIPA1L2,SIPA1L3,SIRPA,SKI,SLC12A5,SLC12A6,SLC13A1,SLC17A1,SLC17A7,SLC19A2,SLC1A2,SLC22A17,SLC24A2,SLC25A11,SLC25A12,SLC25A13,SLC25A18,SLC25A22,SLC25A23,SLC25A3,SLC25A4,SLC25A5,SLC26A8,SLC27A4,SLC4A3,SLC4A4,SLC4A8,SLC5A7,SLC6A1,SLC6A17,SLC7A6,SLC8A1,SLC8A2,SLC9A3R1,SLCO1B7,SLITRK5,SLMO2,SMAD7,SMAP2,SMARCA2,SMARCA4,SMARCC2,SMG1,SMPD3,SMTNL1,SNAP25,SNAP91,SND1,SNPH,SNTA1,SNTB2,SNX27,SNX4,SOAT1,SOBP,SON,SORBS2,SORL1,SORT1,SPAG9,SPARCL1,SPATA22,SPATA5,SPDYC,SPECC1,SPEG,SPEN,SPHKAP,SPIB,SPIRE1,SPRED1,SPRN,SPTAN1,SPTB,SPTBN1,SPTBN2,SPTBN4,SPTBN5,SQLE,SRC,SRCIN1,SREBF2,SRGAP3,SRI,SRRM2,SSBP3,SSH2,STAC2,STAG1,STAP2,STARD13,STIP1,STK10,STK25,STK38L,STOM,STOX2,STRN4,STT3B,STX1B,STXBP1,STXBP3,STXBP5,SUCLA2,SULF2,SULT1B1,SV2B,SYMPK,SYN1,SYNE1,SYNGAP1,SYNGR1,SYNGR3,SYNJ1,SYNPO,SYP,SYT1,SYT5,SYT7,SYVN1,SZT2,TAF13,TAF1C,TAF7L,TAF9,TAGLN3,TANC1,TANC2,TAOK1,TAOK2,TAS2R3,TBC1D10B,TBC1D14,TBC1D24,TBC1D9,TBC1D9B,TBCB,TBXA2R,TCF20,TCF25,TCF4,TCP1,TCP11L2,TEF,TEKT5,TEP1,TEX15,TFAM,TFAP2D,TFG,TGM2,TGM6,THBS1,THRA,THRAP3,TIAM1,TINF2,TJP1,TJP2,TLE3,TLK1,TLN2,TLR3,TLR5,TLR7,TM9SF3,TMEM132A,TMEM151A,TMEM151B,TMEM201,TMEM219,TMEM63B,TMEM87B,TMEM8B,TMOD1,TMOD2,TNC,TNFAIP1,TNIK,TNK2,TNKS,TNPO2,TNR,TNRC18,TNRC6B,TNRC6C,TNS3,TOLLIP,TOM1L2,TOMM20,TOMM70A,TONSL,TOP3B,TP53I13,TPM1,TPM3,TPM4,TPPP,TPR,TRAK1,TRAK2,TRAP1,TRAPPC10,TRAPPC3,TREM2,TRH,TRHR,TRIM2,TRIM3,TRIM32,TRIM37,TRIM9,TRIO,TRIP12,TRO,TRPC4AP,TRPM1,TRPM3,TRRAP,TSC2,TSC22D1,TSHZ1,TSHZ2,TSKS,TSNAX,TSPAN7,TSPEAR,TSPYL2,TSPYL4,TTBK1,TTBK2,TTC28,TTC3,TTC4,TTC7B,TTK,TTLL7,TTN,TTPA,TTYH1,TTYH3,TUB,TUBA1A,TUBA1B,TUBA4A,TUBB2A,TUBB2B,TUBB3,TUFM,TULP4,TXNL1,UACA,UBA1,UBAP2L,UBC,UBE2N,UBE2O,UBE2V2,UBE3B,UBE3C,UBQLN1,UBQLN2,UBR3,UBR5,UCHL1,UFL1,UGT1A3,UHRF1BP1L,ULK1,ULK2,UNC13A,UNC13C,UNC5A,UQCRC1,UQCRC2,URB1,URB2,USP22,USP32,USP34,USP9X,UTRN,VAMP2,VAPA,VAPB,VCAN,VCL,VCP,VDAC1,VDAC2,VDAC3,VIM,VN1R4,VPS13A,VPS13C,VPS13D,VPS35,VPS39,VPS41,VPS52,VSNL1,WARS,WASF1,WASF3,WASL,WDFY3,WDR11,WDR13,WDR6,WDR64,WDR7,WIZ,WNK1,WNK2,WRN,WWC1,XIRP2,XKR6,XKR9,XPO6,XPO7,XPOT,XPR1,YAE1D1,YARS,YES1,YTHDC1,YWHAB,YWHAE,YWHAG,YWHAH,YWHAQ,YWHAZ,ZBTB40,ZBTB45,ZC3H10,ZC3H4,ZC3H6,ZC3H7B,ZCCHC14,ZDHHC5,ZEB1,ZEB2,ZER1,ZFHX2,ZFR,ZFYVE1,ZHX3,ZMIZ1,ZMIZ2,ZMYND11,ZNF133,ZNF229,ZNF326,ZNF407,ZNF426,ZNF445,ZNF480,ZNF518B,ZNF530,ZNF532,ZNF536,ZNF551,ZNF565,ZNF607,ZNF721,ZNF77,ZNFX1,ZP4,ZYG11B
GO:MCM_COMPLEX	http://www.broadinstitute.org/gsea/msigdb/cards/GO_MCM_COMPLEX	11	0.022334	0.99997	1	1	MCM2,MCM3,MCM4,MCM5,MCM6,MCM7,MCM8,MCM9,MCMBP,MMS22L,TONSL
GO:CAMERA_TYPE_EYE_MORPHOGENESIS	http://www.broadinstitute.org/gsea/msigdb/cards/GO_CAMERA_TYPE_EYE_MORPHOGENESIS	98	0.022374	0.99997	1	1	AHI1,ALDH1A3,AQP5,ARID1A,ARL6,ATP8A2,BAK1,BAX,BCAR3,BMP4,BMP7,CABP4,CALB1,CCDC66,CDON,COL8A1,COL8A2,CRYGB,CTNNB1,DLL1,DSCAM,EPHA2,EPHB1,EPHB2,FJX1,FOXE3,FOXF2,FOXN4,FRS2,FZD5,GDF11,GLI3,GNAT2,HCN1,HIF1A,HIPK1,HIPK2,IFT122,JAG1,LHX1,LRP5,LRP6,MAN2A1,MEGF11,MEIS1,MFN2,NF1,PAX2,PAX6,PDE6C,PHACTR4,PITX2,PITX3,PROM1,PROX1,PTF1A,PTN,PTPRM,PVRL1,PVRL3,RBP4,RDH13,RING1,ROM1,RORB,RP1,RPE65,RS1,SDK1,SDK2,SHROOM2,SIX3,SKI,SOX1,SOX11,SOX8,SOX9,SP3,STRA6,TBC1D20,TBX2,TDRD7,TFAP2A,TFAP2B,TH,THY1,TOPORS,TSKU,TSPAN12,TWIST1,VEGFA,VSX1,WNT16,WNT2,WNT2B,WNT5A,WNT9A,ZEB1
GO:MYELOID_LEUKOCYTE_ACTIVATION	http://www.broadinstitute.org/gsea/msigdb/cards/GO_MYELOID_LEUKOCYTE_ACTIVATION	90	0.022484	0.99997	1	1	ADAM9,AIF1,ANXA3,AZU1,BATF,BATF2,BATF3,CAMK4,CCL3,CCL5,CD244,CD86,CD93,CHGA,CLU,CPLX2,CRTC3,CSF1,CSF2,CX3CR1,CXCR2,DHRS2,DOCK2,EDN2,F2RL1,FCER1G,FOXP1,GATA2,HAVCR2,HMGB1,HYAL2,IL13,IL4,IL8,IRF4,JMJD6,JUN,KIT,LAT,LBP,LCP2,LTBR,LYN,MRGPRX2,NDRG1,NR4A3,PI4K2A,PIK3CD,PIK3CG,PLA2G3,PPBP,PREX1,PRG3,PRKCD,PRKCE,PSEN1,PYCARD,PYDC1,RASGRP1,RBPJ,RELB,RHOH,S100A12,S100A13,SBNO2,SLAMF1,SLC11A1,SLC7A2,SNAP23,SNCA,SPACA3,SPI1,STXBP2,STXBP3,SYK,TGFB1,TGFBR2,TICAM1,TLR1,TLR3,TLR4,TLR7,TLR8,TNFSF9,TRAF6,TYROBP,UBD,VAMP2,VAMP8,ZAP70
GO:NEGATIVE_REGULATION_OF_PEPTIDE_SECRETION	http://www.broadinstitute.org/gsea/msigdb/cards/GO_NEGATIVE_REGULATION_OF_PEPTIDE_SECRETION	49	0.022653	0.99997	1	1	ABCC8,ACVR1C,ADRA2A,ANXA5,BMP8A,CARTPT,CD74,CRH,CRHBP,CRHR2,DRD2,ENY2,FAM3D,FKBP1B,GHRL,GHSR,HADH,HMGCR,INHBB,IRS1,KCNB1,KCNJ11,LEP,MIDN,MTNR1A,MTNR1B,NDUFAF2,NOS1,NOV,NPFF,PARK2,PDE4C,PDE8B,PFKL,PIM3,PPP3CA,PSMD9,PTGER3,PTGER4,PTPN11,REST,SFRP1,SIRT4,SREBF1,STXBP5L,SYTL4,UCP2,UTS2,VSNL1
GO:SIGNAL_TRANSDUCTION_INVOLVED_IN_REGULATION_OF_GENE_EXPRESSION	http://www.broadinstitute.org/gsea/msigdb/cards/GO_SIGNAL_TRANSDUCTION_INVOLVED_IN_REGULATION_OF_GENE_EXPRESSION	18	0.022711	0.99997	1	1	CER1,EPCAM,FGF5,FGF8,GSC,HNF4A,MESP1,MSX1,MSX2,NEUROD1,P2RY1,PARP1,PAX6,SMAD2,SMAD3,SOX17,T,TBX6
GO:EXCITATORY_POSTSYNAPTIC_POTENTIAL	http://www.broadinstitute.org/gsea/msigdb/cards/GO_EXCITATORY_POSTSYNAPTIC_POTENTIAL	27	0.023308	0.99997	1	1	ADORA1,ADRB2,CDK5,CHRNA3,DGKI,GHRL,GRID2,GRIK2,GRIK5,GRIN1,GRIN2A,GRIN2C,HCRT,LRRK2,MAPK8IP2,MECP2,MEF2C,NLGN3,NPFF,OPRM1,PPP1R9A,PPP3CA,RAB3GAP1,SEZ6,SLC17A7,SLC29A1,SNCA
GO:CENTROSOME	http://www.broadinstitute.org/gsea/msigdb/cards/GO_CENTROSOME	456	0.023584	0.99997	1	1	AAAS,AATF,ACTR1A,ACTR1B,ACTR8,AGBL2,AGBL4,AHI1,AKAP9,ALDOB,ALMS1,ALS2,ANKRD26,ANKRD32,APC,APEX1,ARHGEF10,ARL2,ARL3,ATF5,ATP6V0D1,ATP6V1D,AURKA,AURKB,AURKC,AXIN2,AZI1,B9D1,B9D2,BBS1,BBS4,BBS7,BBS9,BCL2L1,BIRC5,BLOC1S2,BRCA2,BRSK1,BRSK2,C10orf90,C16orf80,C2CD3,C4orf47,C7orf31,CALM1,CALM2,CALM3,CAMK2N2,CAMSAP2,CAMSAP3,CAPG,CAPRIN2,CCDC113,CCDC116,CCDC13,CCDC14,CCDC141,CCDC146,CCDC15,CCDC151,CCDC28B,CCDC38,CCDC41,CCDC61,CCDC64,CCDC67,CCDC77,CCDC78,CCDC8,CCDC81,CCDC85B,CCDC92,CCHCR1,CCNB1,CCNE1,CCNF,CCP110,CCT4,CCT5,CCT8,CDC14A,CDC16,CDC20,CDC25B,CDC27,CDC45,CDK1,CDK2,CDK5RAP2,CDK5RAP3,CDK6,CDKL2,CENPF,CENPJ,CEP104,CEP112,CEP120,CEP128,CEP135,CEP152,CEP164,CEP170,CEP19,CEP192,CEP250,CEP290,CEP350,CEP44,CEP55,CEP57,CEP57L1,CEP63,CEP68,CEP70,CEP72,CEP76,CEP78,CEP85,CEP89,CEP97,CETN1,CETN2,CETN3,CHD3,CHD4,CHEK1,CIB1,CKAP2,CKAP2L,CKAP5,CLASP1,CLIC4,CLIP1,CLUAP1,CNTLN,CNTRL,CNTROB,CPEB1,CROCC,CSNK1A1,CSNK1D,CSPP1,CTAG2,CTDP1,CTNNB1,CUL7,CYLD,DCAF12,DCAF13,DCLRE1B,DCTN1,DCTN2,DCTN3,DCTN4,DCTN5,DCTN6,DDAH2,DHX9,DIS3L,DISC1,DLGAP5,DNM2,DPF2,DTL,DYNC1H1,DYNC1I2,DYNC1LI1,DYNC1LI2,DYNLL1,DYNLL2,DYNLRB1,DZIP1,DZIP1L,EFHC1,ELL2,ERCC6L,ESPL1,EXOC7,EYA3,FAM154A,FAM161A,FAM175B,FBF1,FBXL7,FBXO31,FBXW11,FEZ1,FGFR1OP,FLOT1,FOPNL,FTCD,G6PD,GEN1,GNAI1,GNAI2,GNAI3,GSG2,GSK3B,HAP1,HARBI1,HAUS1,HAUS2,HAUS3,HAUS4,HAUS5,HAUS6,HAUS7,HAUS8,HEPACAM2,HERC2,HOOK2,HOOK3,HSPA1A,HSPA1B,HSPA6,HSPB11,HTT,HYLS1,ID1,ID2,IFT140,IFT27,IFT52,IFT57,IFT74,IFT80,IFT81,IFT88,IKZF4,IQCB1,IST1,ITSN2,JTB,KATNA1,KIAA0368,KIAA0586,KIAA0753,KIAA1009,KIAA1377,KIAA1731,KIF13A,KIF15,KIF20B,KIF23,KIF24,KIF2A,KIF3A,KIF3B,KIFAP3,KLHL21,KLHL22,KRT18,LCK,LEO1,LRRC45,LRRCC1,LZTS2,MAD1L1,MAF1,MAK,MAP3K11,MAP7D3,MAPRE1,MARCKS,MARK4,MASTL,MBNL1,MCM3,MDH1,MDM1,MEAF6,MED12,MIB1,MKKS,MKS1,MPHOSPH9,MTUS2,MZT1,MZT2A,MZT2B,NCAPG,NCKAP5L,NDE1,NDEL1,NDN,NDRG1,NDRG2,NEDD1,NEK1,NEK10,NEK2,NEK3,NEK9,NEURL4,NFE2L2,NIN,NIT2,NME1,NME7,NPHP4,NPM1,NUBP1,NUBP2,NUMA1,NUP107,OBSL1,ODF2,ODF2L,OFD1,OLA1,ORC2,PAFAH1B1,PARP3,PAX2,PCGF5,PCM1,PCNA,PCNT,PDE4B,PDE4D,PHAX,PIBF1,PKHD1,PKN2,PLA2G3,PLEKHA7,PLK1,PLK2,PLK3,PLK4,POC1A,POC1B,POC5,POLR3H,PPP1R12A,PPP1R42,PPP2R3C,PPP4R2,PQBP1,PRKACA,PRKACB,PRKAR2A,PRKAR2B,PROCR,PSEN1,PSEN2,PSMA1,PSMB5,RAB11A,RAB11FIP3,RAB3IP,RAB6C,RAB8A,RABGAP1,RABL5,RAD18,RAD51D,RAN,RANBP1,RAP1GAP2,RFWD2,RGS14,RIC8B,RILPL1,RILPL2,RNF19A,ROCK1,ROCK2,RP2,RPGR,RPGRIP1L,RPRD1B,RTTN,SASS6,SCLT1,SDCCAG8,SFI1,SGOL1,SIRT2,SKI,SLAIN2,SLC16A1,SLC1A4,SLC9A3R1,SMAD7,SMEK2,SNAP29,SNX10,SORBS1,SPAG5,SPAST,SPICE1,SSNA1,SSX2IP,STARD9,STIL,STOX1,SYTL4,TBCCD1,TCEA2,TCHP,TCP1,TFAP2A,TMEM67,TNKS,TNKS2,TOP2A,TOPBP1,TOPORS,TRAF3IP1,TRAF5,TRIM59,TSEN2,TSKS,TSPYL2,TSSK2,TTBK2,TTC12,TTC19,TTC26,TTC28,TTC8,TTLL5,TUBD1,TUBG1,TUBG2,TUBGCP2,TUBGCP3,TUBGCP4,TUBGCP6,TXNDC9,UBR4,UNC119,USP2,USP20,USP33,UVRAG,UXT,VPS37A,VPS4A,VPS4B,WDR34,WDR35,WDR43,WDR62,WDR81,WRAP73,WRN,XRCC2,XRCC4,ZFYVE19,ZFYVE26,ZMYND10,ZNF12,ZNF274,ZNF365
GO:ACYLGLYCEROL_BIOSYNTHETIC_PROCESS	http://www.broadinstitute.org/gsea/msigdb/cards/GO_ACYLGLYCEROL_BIOSYNTHETIC_PROCESS;GO:NEUTRAL_LIPID_BIOSYNTHETIC_PROCESS;http://www.broadinstitute.org/gsea/msigdb/cards/GO_NEUTRAL_LIPID_BIOSYNTHETIC_PROCESS	28	0.023765	0.99997	1	1	AGMO,AGPAT1,AGPAT2,AGPAT3,AGPAT4,AGPAT5,AGPAT6,AGPAT9,ANG,DGAT2,GK,GPAM,GPAT2,GPD1,GPD1L,LCLAT1,LPCAT1,LPCAT4,LPIN1,LPIN2,LPIN3,LPL,MOGAT1,MOGAT2,MOGAT3,PCK1,PLCE1,PNPLA3
GO:HISTONE_EXCHANGE	http://www.broadinstitute.org/gsea/msigdb/cards/GO_HISTONE_EXCHANGE	48	0.023913	0.99997	1	1	APITD1,CASC5,CENPA,CENPH,CENPI,CENPK,CENPL,CENPM,CENPN,CENPO,CENPP,CENPQ,CENPT,CENPW,CHD5,HIST1H2BA,HIST1H4A,HIST1H4B,HIST1H4C,HIST1H4D,HIST1H4E,HIST1H4F,HIST1H4H,HIST1H4I,HIST1H4J,HIST1H4K,HIST1H4L,HIST4H4,HJURP,ITGB3BP,MIS18A,MIS18BP1,NASP,NPM1,OIP5,PSME4,RBBP4,RBBP7,RNF8,RSF1,RUVBL1,SMARCA5,SPTY2D1,STRA13,SYCP3,TNP1,VPS72,ZNHIT1
GO:EMBRYONIC_HEART_TUBE_MORPHOGENESIS	http://www.broadinstitute.org/gsea/msigdb/cards/GO_EMBRYONIC_HEART_TUBE_MORPHOGENESIS	62	0.023933	0.99997	1	1	ACVR1,AHI1,ARL13B,BBS4,BBS5,BBS7,C2CD3,CCDC103,CCDC39,CCDC40,DLL1,DNAAF1,ENG,FGF8,FOLR1,FOXH1,FOXN4,GATA4,GJA1,HAND1,HAND2,HES1,HIF1A,IFT172,IFT52,IFT57,IHH,LBX1,MEF2C,MEGF8,MESP1,MIB1,MICAL2,MKKS,NDRG4,NKX2-5,NODAL,NOTCH1,NOTO,NPHP3,OVOL2,PKD2,PSEN1,RYR2,SETDB2,SHH,SMAD3,SMO,SOX17,SOX18,SRF,STIL,SUFU,TBX2,TBX20,TBX3,TMED2,VANGL2,WNT3A,WNT5A,YAP1,ZIC3
GO:NEGATIVE_REGULATION_OF_CYTOPLASMIC_TRANSPORT	http://www.broadinstitute.org/gsea/msigdb/cards/GO_NEGATIVE_REGULATION_OF_CYTOPLASMIC_TRANSPORT	112	0.0241	0.99997	1	1	AKAP1,ANGPT1,ANXA13,APC2,APOD,AXIN2,BAG4,BARD1,BCL2,BMP7,BRAF,C1QTNF3,CABP1,CALM1,CALM2,CALM3,CASQ2,CCDC22,CD36,CDK5,CLIC2,CNIH2,CREB3,CSK,CYLD,DAB2IP,DACT3,DERL2,DERL3,DYRK2,EMD,EPO,ERLEC1,FAF1,FAM89B,FBXW11,FCRL5,FKBP1A,FKBP1B,FMR1,FZD1,G3BP2,GAS6,GOPC,GSK3B,GSTM2,GSTO1,HNF4A,IL10,INSIG1,KEAP1,LITAF,LRRK2,LYPLA1,MAPK7,MDFI,MDFIC,MTOR,MXI1,NF1,NFKBIA,NFKBIB,NFKBIE,NFKBIL1,NLRP3,NOS1,NOV,NTSR1,NUP153,OS9,PARK7,PBLD,PDE2A,PKD1,PKD2,PKDCC,PKIA,PKIG,PLN,PPM1A,PPM1B,PSMD10,PYDC2,RAB23,RANGAP1,RAP1A,SFRP5,SIAH3,SIRT4,SLC9A3R1,SNAI2,SNX12,SNX3,SOX4,SP100,SRI,SUFU,SVIP,TBC1D10C,TGFB1,THRA,TONSL,TPR,TRDN,TXN,UBAC2,UBE2G2,UBE2J1,VPS35,WWTR1,YOD1,ZC3H12A
GO:DIVALENT_INORGANIC_ANION_HOMEOSTASIS	http://www.broadinstitute.org/gsea/msigdb/cards/GO_DIVALENT_INORGANIC_ANION_HOMEOSTASIS	13	0.024225	0.99997	1	1	ENPP1,FGF23,FGFR4,GCM2,GPCPD1,OTC,SFRP4,SLC34A1,SLC34A2,SLC34A3,SLC9A3R1,TFAP2B,XPR1
GO:CILIUM_MOVEMENT	http://www.broadinstitute.org/gsea/msigdb/cards/GO_CILIUM_MOVEMENT	34	0.024475	0.99997	1	1	ADCY10,ARMC4,C12orf55,CABYR,CCDC103,CCDC114,CCDC151,CCDC39,CCDC40,DNAAF1,DNAH1,DNAH11,DNAH5,DNAH7,DNAI1,DNAI2,DPCD,DYX1C1,HEATR2,HYDIN,KIF27,LRRC6,NME5,NPHP3,OFD1,RFX3,ROPN1L,RSPH4A,RSPH9,SPA17,SPAG16,SPAG17,STK36,TTLL1
GO:POSITIVE_REGULATION_OF_RECEPTOR_RECYCLING	http://www.broadinstitute.org/gsea/msigdb/cards/GO_POSITIVE_REGULATION_OF_RECEPTOR_RECYCLING	10	0.02467	0.99997	1	1	ARAP1,BVES,ECE1,INPP5F,NSF,PSEN1,RAMP3,SCRIB,SNCA,VAMP3
GO:CELLULAR_RESPONSE_TO_PH	http://www.broadinstitute.org/gsea/msigdb/cards/GO_CELLULAR_RESPONSE_TO_PH	15	0.024766	0.99997	1	1	GNA11,GPLD1,GPR68,HVCN1,HYAL1,IMPACT,INSRR,KCNK18,KCNK4,NOX1,PCK1,PKD2L1,RAB11B,RAB11FIP5,SLC9A1
GO:CALCIUM_ACTIVATED_POTASSIUM_CHANNEL_ACTIVITY	http://www.broadinstitute.org/gsea/msigdb/cards/GO_CALCIUM_ACTIVATED_POTASSIUM_CHANNEL_ACTIVITY	17	0.024896	0.99997	1	1	CCT8L2,HPN,KCNK18,KCNMA1,KCNMB1,KCNMB2,KCNMB3,KCNMB4,KCNN1,KCNN2,KCNN3,KCNN4,KCNT1,KCNT2,KCNU1,MTMR6,PKD2L1
GO:EMBRYONIC_ORGAN_MORPHOGENESIS	http://www.broadinstitute.org/gsea/msigdb/cards/GO_EMBRYONIC_ORGAN_MORPHOGENESIS	275	0.024913	0.99997	1	1	ABR,ACVR1,AHI1,ALDH1A3,ALX1,ALX3,ALX4,ARID1A,ARL13B,ATOH1,ATP2B2,ATP8A2,AXIN1,BBS4,BBS5,BBS7,BCR,BMP4,BMP7,C2CD3,CCDC103,CCDC39,CCDC40,CELSR1,CEP290,CHD7,CHRNA10,CHRNA9,CHST11,CLIC5,COL11A1,COL2A1,CRB2,CTHRC1,CTNNB1,DLG1,DLL1,DLX2,DLX5,DLX6,DNAAF1,DSCAML1,DVL1,DVL2,DVL3,EDN1,EFEMP1,EFNA1,EIF4A3,ENG,EPHA2,EPHB2,EYA1,FBN1,FBN2,FGF10,FGF8,FGF9,FGFR1,FGFR2,FLVCR1,FOLR1,FOXC2,FOXE1,FOXF1,FOXF2,FOXH1,FOXI1,FOXL2,FOXN4,FRS2,FRZB,FUZ,FZD2,FZD3,FZD5,FZD6,GATA2,GATA3,GATA4,GBX2,GJA1,GJB6,GLI1,GLI2,GLI3,GNAS,GRHL2,GRHL3,GSC,HAND1,HAND2,HES1,HESX1,HIF1A,HIPK1,HIPK2,HLX,HMX2,HMX3,HNF1B,HOXA1,HOXA11,HOXA2,HOXA3,HOXA5,HOXA6,HOXA7,HOXB1,HOXB2,HOXB3,HOXB4,HOXB5,HOXB6,HOXB7,HOXB8,HOXC11,HOXC4,HOXC9,HOXD10,HOXD3,HOXD4,HOXD9,HPN,HYAL1,ID2,IFT172,IFT52,IFT57,IHH,INSIG1,INSIG2,ITGA8,KCNQ4,KDM6A,LBX1,LHFPL5,LHX1,LRIG1,LRIG3,MAFB,MAPK1,MAPK3,MDFI,MED12,MEF2C,MEGF8,MESP1,MFAP2,MIB1,MICAL2,MKKS,MMP14,MMP16,MSX1,MTHFD1,MTHFD1L,MYCN,MYF5,MYO15A,MYO7A,NAGLU,NDRG4,NDST1,NEUROD1,NEUROG1,NIPBL,NKX2-5,NKX3-2,NODAL,NOG,NOTCH1,NOTO,NPHP3,NR4A3,NRP1,NTN1,OSR1,OSR2,OTX1,OVOL2,PAX2,PAX5,PAX6,PAX8,PCGF2,PDGFRA,PDZD7,PHACTR4,PITX2,PKD2,POU3F4,POU4F3,PRKRA,PROX1,PRRX1,PSEN1,PTK7,PTPRQ,RAC1,RARB,RARG,RBP4,RDH10,ROR2,RPL38,RUNX2,RYR2,SALL1,SATB2,SCRIB,SEC24B,SETD2,SETDB2,SHH,SHOX2,SIX1,SIX2,SIX3,SIX4,SLC39A1,SLC39A3,SLC9A3R1,SLITRK6,SMAD2,SMAD3,SMO,SOBP,SOD1,SOX11,SOX17,SOX18,SOX9,SP3,SPEF2,SPRY2,SRF,STIL,STRA6,STRC,SUFU,T,TBX1,TBX15,TBX2,TBX20,TBX3,TCAP,TCF21,TCF7,TFAP2A,TGFB3,TGFBR1,TGFBR2,TH,TMED2,TMIE,TSHZ1,TULP3,TWIST1,USH1G,VANGL2,WDPCP,WDR19,WNT1,WNT11,WNT16,WNT3A,WNT5A,WNT9A,WNT9B,YAP1,ZEB1,ZIC1,ZIC3
GO:RNA_SPLICING_VIA_ENDONUCLEOLYTIC_CLEAVAGE_AND_LIGATION	http://www.broadinstitute.org/gsea/msigdb/cards/GO_RNA_SPLICING_VIA_ENDONUCLEOLYTIC_CLEAVAGE_AND_LIGATION	15	0.025142	0.99997	1	1	C14orf166,C2orf49,CLP1,CPSF1,CPSF4,CSTF2,DDX1,ERN1,FAM98B,TRPT1,TSEN15,TSEN2,TSEN34,TSEN54,ZBTB8OS
GO:ATP_DEPENDENT_DNA_HELICASE_ACTIVITY	http://www.broadinstitute.org/gsea/msigdb/cards/GO_ATP_DEPENDENT_DNA_HELICASE_ACTIVITY	32	0.025157	0.99997	1	1	ASCC3,BLM,BRIP1,CHD1,CHD2,CHD3,CHD4,DDX11,DDX3X,DHX9,ERCC2,ERCC3,FBXO18,G3BP1,GTF2H4,HELB,IGHMBP2,MCM4,MCM6,MCM7,MRE11A,NBN,PIF1,RAD50,RECQL,RECQL4,RECQL5,RTEL1,RUVBL2,WRN,XRCC5,XRCC6
GO:POSITIVE_REGULATION_OF_DNA_REPAIR	http://www.broadinstitute.org/gsea/msigdb/cards/GO_POSITIVE_REGULATION_OF_DNA_REPAIR	36	0.025212	0.99997	1	1	ANKRD32,APBB1,APEX1,BABAM1,BRCA1,BRCC3,BRE,C12orf5,CBX8,CEBPG,EGFR,ERCC8,EYA1,EYA3,FAM175A,FAM178A,FGF10,FOXM1,H2AFX,HMGB1,MGMT,NPAS2,NUDT16,PCNA,PRKCG,RIF1,RNF168,RNF8,RPS3,SETMAR,SIRT1,TMEM161A,TRIM28,UBE2N,UBE2V2,UIMC1
GO:LEARNING	http://www.broadinstitute.org/gsea/msigdb/cards/GO_LEARNING	126	0.025243	0.99997	1	1	AAAS,ADAM2,ADCY3,ADRB2,APP,ARC,ARF4,ATAD1,ATP1A2,ATP1A3,ATP8A1,BCHE,BRAF,BTG2,CDK5,CHRNB2,CLDN5,CLN3,CLN8,CNTN2,CNTNAP2,COMT,CREB1,CRH,CTNS,DBH,DEAF1,DGKI,DKK1,DLG4,DRD1,DRD2,DRD3,DRD4,DRD5,EIF2AK4,EIF4A3,EN1,EPHB2,EPM2A,FGF13,FOS,FOSL1,FOXB1,FOXP2,FYN,GABRA5,GMFB,GPR21,GPR52,GRIN1,GRIN2A,GRM5,GRM7,HIF1A,HMGCR,HRH1,HRH2,HTT,ITGB1,JPH3,JPH4,JUN,KIT,KRAS,LRRN4,MAPK8IP2,MECP2,MEIS2,MTOR,NDRG4,NETO1,NEUROD2,NF1,NLGN3,NLGN4X,NPS,NPTN,NPTX2,NRGN,NRXN1,NRXN2,NRXN3,NTRK2,NTS,NTSR1,OPRK1,PAK7,PARK2,PDE1B,PPP1R1B,PPP3CB,PPT1,PRKAR2B,PTGS1,PTGS2,PTN,PTPRZ1,RELN,RGS14,RIC8A,RIN1,SGK1,SHANK1,SHANK3,SLC12A5,SLC24A2,SLC6A1,SLC8A2,SLC8A3,SNAP25,SORCS3,SRF,STRA6,SYNGAP1,SYNJ1,TAC1,TACR1,TACR2,TANC1,TBR1,TH,TNR,UBA6,UCN,VDAC1
GO:POSITIVE_REGULATION_OF_VASCULAR_ENDOTHELIAL_GROWTH_FACTOR_RECEPTOR_SIGNALING_PATHWAY	http://www.broadinstitute.org/gsea/msigdb/cards/GO_POSITIVE_REGULATION_OF_VASCULAR_ENDOTHELIAL_GROWTH_FACTOR_RECEPTOR_SIGNALING_PATHWAY	14	0.025296	0.99997	1	1	ARNT,FGF10,FGF18,FGF9,FLT1,GRB10,HIF1A,IL1B,ITGA5,ITGB3,PRKCB,PRKD2,VEGFA,VEGFB
GO:REGULATION_OF_PROTEIN_MODIFICATION_BY_SMALL_PROTEIN_CONJUGATION_OR_REMOVAL	http://www.broadinstitute.org/gsea/msigdb/cards/GO_REGULATION_OF_PROTEIN_MODIFICATION_BY_SMALL_PROTEIN_CONJUGATION_OR_REMOVAL	264	0.025442	0.99997	1	1	ABL1,ADRB2,AIMP2,ANAPC1,ANAPC10,ANAPC11,ANAPC16,ANAPC2,ANAPC4,ANAPC5,ANAPC7,ANGPT1,APITD1,ARNT,ARRB1,ARRB2,ARRDC3,ARRDC4,ATG5,AVPR2,AXIN1,BAG5,BCL10,BIRC2,BIRC3,BMI1,BRCA1,BTRC,BUB1B,BUB3,CAPN3,CAV1,CAV3,CCDC22,CCDC23,CCNB1,CDC14B,CDC16,CDC20,CDC20B,CDC23,CDC26,CDC27,CDK1,CDK2,CDK5,CDK5RAP3,CDK9,CDKN2A,CHFR,CLU,COMMD1,CRY1,CTNNB1,CTR9,CUL1,DAXX,DCUN1D1,DCUN1D2,DCUN1D3,DCUN1D4,DCUN1D5,DERL1,DISC1,DNAJA1,DNAJA3,DNAJB2,DUSP1,DYNC1LI1,EGF,EGR1,FANCI,FBXO2,FBXO22,FBXO4,FBXO43,FBXO5,FBXW7,FEM1A,FEM1B,FKBP1A,FYN,FZR1,GCLC,GEN1,GLMN,GNL3,GNL3L,GOLGA2,GORASP1,GTPBP4,HAMP,HDAC4,HDAC8,HFE,HMG20B,HSP90AA1,HSP90AB1,HSPA1A,HSPA1B,HSPA5,HSPBP1,ISG15,ITCH,KDM1A,LCMT1,LRRK2,MAD2L1,MAD2L2,MAGEC2,MALT1,MAPK9,MASTL,MTOR,MUL1,N4BP1,NDFIP1,NDFIP2,NDNL2,NHLRC1,NMI,NXN,OGT,OTUB1,PARK2,PARK7,PAXIP1,PCID2,PDCL3,PELI1,PER2,PHF23,PIAS1,PIAS4,PIN1,PINK1,PINX1,PLK1,PML,PRICKLE1,PRKCE,PRKCG,PRMT3,PSEN1,PSMA1,PSMA2,PSMA3,PSMA4,PSMA5,PSMA6,PSMA7,PSMA8,PSMB1,PSMB10,PSMB11,PSMB2,PSMB3,PSMB4,PSMB5,PSMB6,PSMB7,PSMB8,PSMB9,PSMC1,PSMC2,PSMC3,PSMC4,PSMC5,PSMC6,PSMD1,PSMD10,PSMD11,PSMD12,PSMD13,PSMD14,PSMD2,PSMD3,PSMD4,PSMD5,PSMD6,PSMD7,PSMD8,PSMD9,PSME1,PSME2,PSME3,PSME4,PSMF1,PTEN,PTK2,PTK2B,PTPN22,PTTG1IP,RAB1A,RASD2,RASSF1,RCHY1,RIPK2,RNF139,RNF180,RNF20,RNF222,RNF4,RNF40,RPS27A,RPS3,RWDD3,SART3,SASH1,SENP2,SEPT4,SIAH2,SKP1,SKP2,SMAD7,SMURF1,SOX4,SPHK1,SPOPL,STRA13,STUB1,SUFU,TBC1D7,TGFBR1,TICAM1,TNFAIP3,TOLLIP,TOPORS,TPR,TRAF6,TRIB3,TRIM21,TRIM39,TRIM67,TRIP12,TSPO,TSPYL5,UBA52,UBB,UBC,UBE2C,UBE2D1,UBE2E1,UBE2L3,UBE2N,UBE2S,UBE3A,UBQLN1,UBR5,UBXN1,UBXN2A,UFL1,USP4,USP44,VCP,VPS28,WDR48,WFS1,WNT1,XIAP,XRCC3,ZER1,ZYG11A,ZYG11B
GO:CYCLIC_NUCLEOTIDE_METABOLIC_PROCESS	http://www.broadinstitute.org/gsea/msigdb/cards/GO_CYCLIC_NUCLEOTIDE_METABOLIC_PROCESS	56	0.025635	0.99997	1	1	ADCY1,ADCY10,ADCY2,ADCY3,ADCY4,ADCY5,ADCY6,ADCY7,ADCY8,ADCY9,ADM,ADORA2A,AMPD2,AQP1,ATP2B2,CACNB4,CALCRL,GUCA2B,GUCY1A2,GUCY1A3,GUCY1B3,GUCY2C,GUCY2D,GUCY2F,HTR2B,HTR2C,MB21D1,NPPA,NPPB,NPPC,NPR1,NPR2,NPR3,NUDT4,PDE10A,PDE11A,PDE1B,PDE2A,PDE3A,PDE3B,PDE4A,PDE4B,PDE4C,PDE4D,PDE5A,PDE7A,PDE7B,PDE8A,PDE8B,PDE9A,PTH,PTHLH,RAMP2,RORA,TAAR1,UCN2
GO:HISTONE_MRNA_METABOLIC_PROCESS	http://www.broadinstitute.org/gsea/msigdb/cards/GO_HISTONE_MRNA_METABOLIC_PROCESS	27	0.025836	0.99997	1	1	ATM,CPSF2,CPSF3,DCP2,ERI1,EXOSC10,LSM1,LSM10,LSM11,MTPAP,NCBP1,NCBP2,PAPD4,PAPD5,SLBP,SNRPB,SNRPD3,SNRPE,SNRPF,SNRPG,SSB,TUT1,UPF1,XRN1,ZCCHC11,ZCCHC6,ZNF473
GO:REGULATION_OF_LIPID_CATABOLIC_PROCESS	http://www.broadinstitute.org/gsea/msigdb/cards/GO_REGULATION_OF_LIPID_CATABOLIC_PROCESS	52	0.02601	0.99997	1	1	AADAC,ABCD2,ABHD5,ACACB,ADORA1,ADRA2A,ADRB2,AKT1,AKT2,ANGPTL3,APOA1,APOA2,APOA4,APOA5,APOC1,APOC2,APOC3,APOH,BSCL2,CIDEA,CNR1,CPT1A,CRTC3,FABP1,GPLD1,HCAR2,IDH1,IL1B,INS,IRS1,IRS2,LDLR,LGALS12,LONP2,METTL20,MTOR,PDE3B,PIK3CG,PLIN5,PNPLA2,PPARA,PRKAA1,PRKCD,PRKCE,RARRES2,SCARB1,SPTLC1,SPTLC2,THRA,TNF,TWIST1,TYSND1
REACTOME:DARPP_32_EVENTS	http://www.broadinstitute.org/gsea/msigdb/cards/REACTOME_DARPP_32_EVENTS	24	0.02606	0.99997	1	1	CALM1,CALM2,CALM3,CDK5,PDE4B,PDE4C,PDE4D,PPP1CA,PPP1R1B,PPP2CA,PPP2CB,PPP2R1A,PPP2R1B,PPP2R5D,PPP3CA,PPP3CB,PPP3R1,PRKACA,PRKACB,PRKACG,PRKAR1A,PRKAR1B,PRKAR2A,PRKAR2B
GO:SINGLE_ORGANISM_BEHAVIOR	http://www.broadinstitute.org/gsea/msigdb/cards/GO_SINGLE_ORGANISM_BEHAVIOR	369	0.026378	0.99997	1	1	AAAS,ABAT,ABCA7,ABHD12,ADAM2,ADAM22,ADCY1,ADCY3,ADCY8,ADCYAP1,ADNP,ADRB2,AFF2,AGRP,AGTR2,ALS2,APP,APRT,ARC,ARF4,ARRB2,ASIP,ATAD1,ATP1A2,ATP1A3,ATP8A1,ATXN3,AUTS2,AVP,AVPR1A,BBS4,BCHE,BCL2,BHLHB9,BRAF,BRS3,BTBD9,BTG2,C12orf10,CACNA1A,CACNB4,CALB1,CAMK4,CARTPT,CASP3,CASR,CCK,CDK5,CEBPB,CEND1,CHAT,CHD7,CHL1,CHRNA3,CHRNA4,CHRNA5,CHRNA7,CHRNB1,CHRNB2,CHRNB4,CLDN5,CLN3,CLN8,CNR1,CNTN2,CNTNAP2,COMT,CPEB3,CREB1,CRH,CRHBP,CRTC1,CSTB,CTNS,CUX2,CX3CR1,CXCL12,DAB1,DBH,DDO,DEAF1,DGKI,DKK1,DLG4,DMBX1,DMRT3,DNM1,DPP4,DRD1,DRD2,DRD3,DRD4,DRD5,DYNLRB1,EFNB3,EGFR,EGR2,EIF2AK4,EIF4A3,EIF4E,EIF4EBP2,EIF4G1,EN1,EP300,EPHA4,EPHB2,EPM2A,EPS8,ESR2,ETV1,FBXL20,FEN1,FGF12,FGF13,FOS,FOSL1,FOXA2,FOXB1,FOXP2,FXN,FYN,GABRA5,GABRG2,GALR2,GALR3,GBX1,GDNF,GHRL,GHSR,GIGYF2,GIP,GIT2,GJB4,GLP1R,GLRA1,GLRB,GM2A,GMFB,GPI,GPR21,GPR52,GRIA1,GRIK2,GRIN1,GRIN2A,GRIN2B,GRIN2D,GRM5,GRM7,HDAC2,HIF1A,HIPK2,HMGCR,HOMER1,HOXA1,HOXB8,HOXD10,HOXD9,HPRT1,HRH1,HRH2,HTR1A,HTR2A,HTR2C,HTRA2,HTT,ID2,IGF1,IGF2,IL1B,ITGA3,ITGA5,ITGA8,ITGB1,ITPR3,JPH3,JPH4,JUN,KAT2B,KCNAB1,KCND2,KCNJ10,KCNK10,KCNK2,KCNK4,KIT,KLHL1,KLK8,KRAS,LEP,LGI4,LHX8,LRRK2,LRRN4,LRRTM1,LSAMP,MAFG,MAPK8IP2,MAPT,MBD5,MC3R,MDK,MECP2,MEF2C,MEIS2,MTOR,MUSK,MYH14,NAGLU,NCOA2,NDRG4,NETO1,NEUROD2,NF1,NLGN2,NLGN3,NLGN4X,NMS,NMUR2,NOS1,NPC1,NPHP1,NPHP4,NPS,NPTN,NPTX2,NPY,NPY2R,NQO2,NR2E1,NR4A2,NR4A3,NRGN,NRXN1,NRXN2,NRXN3,NTAN1,NTF4,NTRK1,NTRK2,NTS,NTSR1,OBP2B,OPRD1,OPRK1,OPRM1,OSM,OTOG,OXR1,OXT,OXTR,P2RX2,P2RX3,PAFAH1B1,PAIP2,PAK7,PARK2,PARK7,PAX5,PBX3,PCDH17,PDE1B,PENK,PIRT,PJA2,PLA2G6,PLCB1,PLK2,PPARA,PPP1R1B,PPP3CB,PPT1,PREX2,PRKAR1B,PRKAR2B,PRKCE,PRKCG,PRKCZ,PRNP,PSEN1,PTEN,PTGS1,PTGS2,PTN,PTPN5,PTPRZ1,PUM1,QRFP,RASGRF1,RELN,RGS14,RIC8A,RIN1,RNF180,RPS6KB1,S100B,SCN1A,SCN9A,SDK1,SERPINE2,SERPINF1,SEZ6,SEZ6L,SGK1,SHANK1,SHANK3,SHC3,SLC11A2,SLC12A5,SLC17A7,SLC1A2,SLC1A3,SLC24A2,SLC4A10,SLC6A1,SLC6A4,SLC8A2,SLC8A3,SLITRK1,SLITRK5,SLITRK6,SNAP25,SNCA,SNCG,SORCS3,SPTBN2,SPTBN4,SRD5A1,SRF,SRPX2,STAR,STRA6,STRBP,STS,SYNGAP1,SYNJ1,TAC1,TACR1,TACR2,TANC1,TAS2R1,TAS2R5,TBCE,TBR1,TH,THBS1,THBS4,THRA,TMOD1,TMOD2,TNR,TRH,TRPV1,TSC1,TSPO,UBA6,UBR3,UCHL1,UCN,UNC79,USP2,USP46,VDAC1,VIP,VLDLR,VWA1,ZFHX2,ZIC1,ZNF385A
DENOVO_CNV_SCZ	https://www.ncbi.nlm.nih.gov/pubmed/22083728	101	0.026512	0.99997	1	1	ALDOA,APBA2,ARHGAP11B,ASPHD1,BDH1,BMP2K,C16orf54,C16orf92,CDIPT,CEP19,CHRNA7,CSMD1,DLG1,DLG2,DLGAP1,DOC2A,DTX2,DZIP3,EHMT1,ELF1,EPB41L4B,FAM177A1,FAM189A1,FAM57B,FAN1,FBXO45,FRRS1L,GDPD3,GUCA1C,HHLA2,HIRIP3,HSPB1,HTN1,HTN3,IFT57,INO80E,KBTBD6,KBTBD7,KCTD13,KIAA1524,KIF22,KLF13,MACROD2,MAPK3,MAZ,MFI2,MORC1,MSRA,MTMR10,MTRF1,MVP,MYH15,NAA16,NCBP2,NCKAP5,NDNL2,OTUD7A,PAGR1,PAK2,PAQR3,PCYT1A,PIGX,PIGZ,POMZP3,PPP2R3C,PPP4C,PRRT2,PTPN3,QPRT,RETNLB,RGCC,RNF168,RPH3A,RYR2,SENP5,SEZ6L2,SLC51A,SND1,SPN,SRCRB4D,SRP54,TAOK2,TBX6,TCTEX1D2,TFRC,TJP1,TM4SF19,TMEM219,TMEM245,TRAT1,TRPM1,UBXN7,UPK3B,VWA8,WBP4,WDR53,YPEL3,YWHAG,ZDHHC19,ZG16,ZP3
GO:UBIQUITIN_LIKE_PROTEIN_CONJUGATING_ENZYME_ACTIVITY	http://www.broadinstitute.org/gsea/msigdb/cards/GO_UBIQUITIN_LIKE_PROTEIN_CONJUGATING_ENZYME_ACTIVITY	29	0.02653	0.99997	1	1	BIRC6,CDC34,UBE2A,UBE2B,UBE2C,UBE2D1,UBE2D2,UBE2D3,UBE2D4,UBE2E1,UBE2E2,UBE2E3,UBE2G1,UBE2G2,UBE2H,UBE2I,UBE2J1,UBE2J2,UBE2L3,UBE2N,UBE2O,UBE2Q1,UBE2Q2,UBE2QL1,UBE2R2,UBE2S,UBE2T,UBE2V2,UBE2Z
REACTOME:ASSEMBLY_OF_THE_PRE_REPLICATIVE_COMPLEX	http://www.broadinstitute.org/gsea/msigdb/cards/REACTOME_ASSEMBLY_OF_THE_PRE_REPLICATIVE_COMPLEX	63	0.026782	0.99997	1	1	CDC6,CDT1,E2F1,E2F2,E2F3,GMNN,MCM2,MCM3,MCM4,MCM5,MCM6,MCM7,MCM8,ORC1,ORC2,ORC3,ORC4,ORC5,ORC6,PSMA1,PSMA2,PSMA3,PSMA4,PSMA5,PSMA6,PSMA7,PSMA8,PSMB1,PSMB10,PSMB2,PSMB3,PSMB4,PSMB5,PSMB6,PSMB7,PSMB8,PSMB9,PSMC1,PSMC2,PSMC3,PSMC4,PSMC5,PSMC6,PSMD1,PSMD10,PSMD11,PSMD12,PSMD13,PSMD14,PSMD2,PSMD3,PSMD4,PSMD5,PSMD6,PSMD7,PSMD8,PSMD9,PSME1,PSME2,PSME4,PSMF1,RPS27A,UBA52
GO:NEURON_PROJECTION_REGENERATION	http://www.broadinstitute.org/gsea/msigdb/cards/GO_NEURON_PROJECTION_REGENERATION	30	0.026832	0.99997	1	1	ADM,APOA1,APOA4,APOA5,APOD,APOE,BCL2,CALU,CHL1,CHST3,CTNNA1,DHFR,FAS,FOLR1,GFAP,ISL1,JAK2,JAM3,JUN,LAMB2,MATN2,MTR,NEFH,PTPRF,RTN4RL1,RTN4RL2,RXRA,TNC,TSPO,ULK1
GO:NEGATIVE_REGULATION_OF_HISTONE_METHYLATION	http://www.broadinstitute.org/gsea/msigdb/cards/GO_NEGATIVE_REGULATION_OF_HISTONE_METHYLATION	16	0.026926	0.99997	1	1	BCOR,BRCA1,DNMT1,DNMT3B,H2AFY,JARID2,KDM1A,KDM3A,KDM4A,MECP2,MTF2,PAX5,PHF1,PIH1D1,SMARCB1,SUPT6H
GO:GLYCOPROTEIN_CATABOLIC_PROCESS	http://www.broadinstitute.org/gsea/msigdb/cards/GO_GLYCOPROTEIN_CATABOLIC_PROCESS	15	0.027115	0.99997	1	1	ADAMTS12,ADAMTS9,CELA1,EDEM1,EDEM2,EDEM3,FBXO2,FBXO6,GPC1,HPSE,MAN1B1,MGEA5,NEU4,NGLY1,STT3B
GO:LACTATION	http://www.broadinstitute.org/gsea/msigdb/cards/GO_LACTATION	40	0.027145	0.99997	1	1	AGPAT6,APLN,APRT,ATP2B2,ATP7A,ATP7B,CAD,CAV1,CCND1,CDO1,CREB1,CSN2,CSN3,DDR1,DHODH,ERBB4,FOXB1,GC,GHRHR,HIF1A,HK2,MED1,NCOA1,NCOR1,NME1,OXTR,PAM,PPAT,PRL,PRLR,SLC29A1,SLC6A3,STAT5A,STAT5B,UMPS,UPRT,USF2,VDR,VEGFA,XDH
GO:CARBOHYDRATE_DERIVATIVE_CATABOLIC_PROCESS	http://www.broadinstitute.org/gsea/msigdb/cards/GO_CARBOHYDRATE_DERIVATIVE_CATABOLIC_PROCESS	168	0.027433	0.99997	1	1	ABHD10,ABHD12,ACAN,ADA,ADAL,ADAMTS12,ADAMTS9,AGRN,AHCY,AMDHD2,AMPD3,APOBEC2,APOBEC3A,APOBEC3C,APOBEC3F,APOBEC3G,APOBEC3H,ARSB,BCAN,BGN,CD44,CDA,CECR1,CELA1,CHI3L1,CHI3L2,CHIA,CHID1,CHIT1,CSPG4,CSPG5,CTBS,DCN,DERA,DPYD,DPYS,DUT,EDEM1,EDEM2,EDEM3,ENPP4,ENTPD4,FBXO2,FBXO6,FGF2,FMOD,FUCA1,FUCA2,GALC,GALNS,GALT,GBA,GBA2,GLA,GLB1,GM2A,GNPDA1,GNS,GPC1,GPC2,GPC3,GPC4,GPC5,GPC6,GPD1,GPD1L,GUSB,HEXA,HEXB,HGSNAT,HINT1,HMMR,HPRT1,HPSE,HPSE2,HSPG2,HYAL1,HYAL2,HYAL3,HYAL4,IDS,IDUA,ITPA,KERA,KIAA1199,LUM,LYG1,LYG2,LYVE1,MAN1B1,MBD4,MGAT1,MGEA5,MLYCD,MPG,MTAP,MUTYH,NAGA,NAGK,NAGLU,NCAN,NEIL1,NEIL2,NEU1,NEU2,NEU3,NEU4,NGLY1,NPL,NT5C,NT5C1A,NT5E,NT5M,NTHL1,NUDT1,NUDT15,NUDT16,NUDT18,NUDT7,NUDT9,OGG1,OGN,OMD,OVGP1,PDE10A,PDE11A,PDE1B,PDE2A,PDE3A,PDE3B,PDE4A,PDE4B,PDE4C,PDE4D,PDE5A,PDE7A,PDE7B,PDE8A,PDE8B,PDE9A,PGLYRP1,PGLYRP2,PGLYRP3,PGLYRP4,PGM2,PNP,PRELP,PRTFDC1,RENBP,SAMHD1,SDC1,SDC2,SDC3,SDC4,SGSH,SLC9A1,SMUG1,SPACA3,STAB2,STT3B,TDG,TGFB1,TYMP,UNG,UPB1,UPP1,UPP2,VCAN
GO:MATERNAL_PROCESS_INVOLVED_IN_FEMALE_PREGNANCY	http://www.broadinstitute.org/gsea/msigdb/cards/GO_MATERNAL_PROCESS_INVOLVED_IN_FEMALE_PREGNANCY	59	0.027519	0.99997	1	1	ADCY7,AGRP,AKAP5,AKR1B1,AKT1,ANGPT2,APOL2,ARG1,BMPR2,BSG,CCL2,CNR1,CTSB,CYP27B1,DAZAP1,DEDD,DSG1,DSG2,EPOR,ESR1,FAS,GHRL,GHSR,GJB2,HAVCR2,HIF1A,HMX3,IHH,ITGA3,ITGB1,JUNB,KPNA6,LGALS9,LIF,MED1,MEN1,MMP7,MTOR,NODAL,NPFF,NR2F2,PAM,PLA2G4A,PLA2G6,PPARD,PPAT,PRDM1,PRDX3,PTGIS,PTGS2,RXRA,SPP1,STC1,STC2,STOX2,TMED2,UBE2A,VDR,WNT4
GO:ATP_DEPENDENT_CHROMATIN_REMODELING	http://www.broadinstitute.org/gsea/msigdb/cards/GO_ATP_DEPENDENT_CHROMATIN_REMODELING	69	0.027597	0.99997	1	1	ACTB,ACTL6A,APITD1,ARID1A,CASC5,CECR2,CENPA,CENPH,CENPI,CENPK,CENPL,CENPM,CENPN,CENPO,CENPP,CENPQ,CENPT,CENPW,CHD4,CHD5,CHD8,GATAD2B,HDAC1,HDAC2,HIST1H2BA,HIST1H4A,HIST1H4B,HIST1H4C,HIST1H4D,HIST1H4E,HIST1H4F,HIST1H4H,HIST1H4I,HIST1H4J,HIST1H4K,HIST1H4L,HIST4H4,HJURP,HNRNPC,ITGB3BP,MBD2,MBD3,MIS18A,MIS18BP1,MTA2,NASP,NPM1,OIP5,PSME4,RBBP4,RBBP7,RNF8,RSF1,RUVBL1,SMARCA1,SMARCA4,SMARCA5,SMARCAD1,SMARCB1,SMARCC1,SMARCC2,SMARCD2,SMARCE1,SPTY2D1,STRA13,SYCP3,TNP1,VPS72,ZNHIT1
REACTOME:GABA_A_RECEPTOR_ACTIVATION	http://www.broadinstitute.org/gsea/msigdb/cards/REACTOME_GABA_A_RECEPTOR_ACTIVATION	11	0.027691	0.99997	1	1	GABRA1,GABRA2,GABRA3,GABRA4,GABRA5,GABRA6,GABRB1,GABRB2,GABRB3,GABRG2,GABRG3
GO:CELL_CELL_ADHERENS_JUNCTION	http://www.broadinstitute.org/gsea/msigdb/cards/GO_CELL_CELL_ADHERENS_JUNCTION	53	0.027777	0.99997	1	1	ACTN1,APC,CADM1,CADM2,CADM3,CADM4,CAMSAP3,CD200,CD226,CDH1,CDH2,CDH3,CRTAM,CTNNA1,CTNNA2,CTNNA3,CTNNB1,CTNND1,DAG1,DES,DLG5,DSC2,DSP,FAT2,FLOT1,FLOT2,GJA1,JUP,KEAP1,LYN,MYH9,NCR3,NDRG1,NRAP,OXTR,PGM5,PLEKHA7,PTPRM,PVR,PVRL1,PVRL2,PVRL3,PVRL4,SCRIB,SHROOM2,SMAD7,SMAGP,SORBS1,SSX2IP,TIGIT,TJP1,VCL,ZYX
GO:AMINE_METABOLIC_PROCESS	http://www.broadinstitute.org/gsea/msigdb/cards/GO_AMINE_METABOLIC_PROCESS	124	0.02792	0.99997	1	1	AADAT,AANAT,ABHD3,ACHE,ACMSD,ADC,AFMID,AGMAT,AGPAT6,ALDH7A1,AMD1,AOC2,AOC3,APOA1,APOA2,APOA4,APOA5,ATP7A,AZIN1,BCHE,BHMT,CCBL1,CDS1,CEPT1,CHAT,CHDH,CHKA,CHKB,CHPT1,CLN3,CYP1A1,DBI,DDC,DHPS,DMGDH,ENPP2,ENPP6,FABP5,FGF7,GCDH,GPLD1,HAAO,HDC,IDO1,IDO2,INMT,KMO,KYNU,LCAT,LPCAT1,LPCAT4,LPIN1,LPIN2,LPIN3,MAOA,MBOAT1,MBOAT2,MECP2,OAZ1,OAZ2,OAZ3,ODC1,PAFAH1B1,PAOX,PCYT1A,PCYT1B,PEMT,PHOSPHO1,PLA2G10,PLA2G12A,PLA2G15,PLA2G16,PLA2G1B,PLA2G2A,PLA2G2D,PLA2G2E,PLA2G2F,PLA2G3,PLA2G4A,PLA2G4B,PLA2G4C,PLA2G4D,PLA2G4E,PLA2G4F,PLA2G5,PLA2G6,PLB1,PLBD1,PNPLA6,PNPLA8,PON1,PRG3,SAMD8,SARDH,SAT1,SAT2,SGMS1,SGMS2,SLC27A1,SLC44A1,SLC44A2,SLC44A3,SLC44A4,SLC44A5,SMOX,SMPD1,SMPD2,SMPD3,SMPD4,SMPDL3A,SMPDL3B,SMS,SPTLC1,SPTLC2,SRM,SULT1A1,SULT1A2,SULT1B1,SULT1C2,TDO2,TPH1,TPH2,TRH,VCAM1
GO:TRICARBOXYLIC_ACID_METABOLIC_PROCESS	http://www.broadinstitute.org/gsea/msigdb/cards/GO_TRICARBOXYLIC_ACID_METABOLIC_PROCESS	34	0.028539	0.99997	1	1	ACO1,ACO2,ASS1,CS,DHTKD1,DLD,DLST,FH,GHR,GLUD1,IDH1,IDH2,IDH3A,IDH3B,IDH3G,MDH1,MDH1B,NNT,OGDH,OGDHL,PDHA1,PDHA2,PDHB,SDHA,SDHB,SDHC,SDHD,SIRT4,SLC34A1,STAT5A,STAT5B,SUCLA2,SUCLG1,SUCLG2
REACTOME:SIGNALING_BY_FGFR3_MUTANTS	http://www.broadinstitute.org/gsea/msigdb/cards/REACTOME_SIGNALING_BY_FGFR3_MUTANTS	11	0.028959	0.99997	1	1	FGF1,FGF17,FGF18,FGF2,FGF20,FGF23,FGF4,FGF5,FGF8,FGF9,FGFR3
GO:ENDORIBONUCLEASE_COMPLEX	http://www.broadinstitute.org/gsea/msigdb/cards/GO_ENDORIBONUCLEASE_COMPLEX	17	0.029196	0.99997	1	1	CLP1,DGCR8,DICER1,DROSHA,ERN1,POP1,POP4,POP5,POP7,RPP21,RPP30,RPP38,RPP40,TARBP2,TSEN2,TSEN34,TSEN54
GO:LAYER_FORMATION_IN_CEREBRAL_CORTEX	http://www.broadinstitute.org/gsea/msigdb/cards/GO_LAYER_FORMATION_IN_CEREBRAL_CORTEX	13	0.029521	0.99997	1	1	C16orf45,CDK5,CDK5R1,CDK5R2,CTNNB1,DAB2IP,DCX,GLI3,MBOAT7,NR2E1,PAFAH1B1,RELN,SOCS7
GO:RESPONSE_TO_POTASSIUM_ION	http://www.broadinstitute.org/gsea/msigdb/cards/GO_RESPONSE_TO_POTASSIUM_ION	12	0.029557	0.99997	1	1	CACNA1H,CLU,CRHBP,CYP11B1,CYP11B2,GNRH1,KCNC1,KCNJ1,PPARGC1A,SLC26A5,SLC34A1,SOD1
REACTOME:SHC_MEDIATED_CASCADE	http://www.broadinstitute.org/gsea/msigdb/cards/REACTOME_SHC_MEDIATED_CASCADE	27	0.030001	0.99997	1	1	FGF1,FGF10,FGF17,FGF18,FGF19,FGF2,FGF20,FGF22,FGF23,FGF4,FGF5,FGF6,FGF7,FGF8,FGF9,FGFR1,FGFR2,FGFR3,FGFR4,GRB2,HRAS,KL,KLB,KRAS,NRAS,SHC1,SOS1
GO:CELLULAR_RESPONSE_TO_AMINO_ACID_STIMULUS	http://www.broadinstitute.org/gsea/msigdb/cards/GO_CELLULAR_RESPONSE_TO_AMINO_ACID_STIMULUS	48	0.030171	0.99997	1	1	ASS1,BCL2L1,CAPN2,CCL5,CEBPB,COL16A1,COL1A1,COL1A2,COL3A1,COL4A1,COL5A2,COL6A1,CPEB1,CPEB3,CPEB4,CYBA,DNMT1,DNMT3A,EGFR,FAS,FOLR1,FOLR2,GLRA1,GLRA2,HMGCS2,HNRNPD,HNRNPK,IPO5,LAMTOR1,LAMTOR2,LAMTOR3,NTRK2,PDGFC,PDGFD,RAPGEF3,RPTOR,RRAGA,RRAGB,RRAGC,RRAGD,SH3BP4,SLC38A9,SOCS1,TNF,UBR1,UBR2,XBP1,ZEB1
GO:TRANSMEMBRANE_RECEPTOR_PROTEIN_PHOSPHATASE_ACTIVITY	http://www.broadinstitute.org/gsea/msigdb/cards/GO_TRANSMEMBRANE_RECEPTOR_PROTEIN_PHOSPHATASE_ACTIVITY	16	0.030212	0.99997	1	1	PTPRA,PTPRB,PTPRC,PTPRD,PTPRE,PTPRF,PTPRG,PTPRH,PTPRK,PTPRM,PTPRN2,PTPRO,PTPRR,PTPRS,PTPRU,PTPRZ1
GO:ORGANIC_HYDROXY_COMPOUND_BIOSYNTHETIC_PROCESS	http://www.broadinstitute.org/gsea/msigdb/cards/GO_ORGANIC_HYDROXY_COMPOUND_BIOSYNTHETIC_PROCESS	169	0.030223	0.99997	1	1	ABCB11,ABHD3,ACAA2,ACADM,ACER1,ACER2,ACER3,ACHE,ACOT8,ACOX2,AGPAT6,AGTR2,AKR1B1,AKR1D1,ALDH9A1,ALOX12,ALOX15,AMACR,APOA1,APOA2,APOA4,APOA5,ARV1,ASIP,BAAT,BBOX1,C14orf1,CACNA1H,CDS1,CEPT1,CFTR,CH25H,CHAT,CHKA,CHKB,CHPT1,CITED1,CNBP,CRHR2,CTNS,CYB5R1,CYB5R2,CYB5R3,CYP11B1,CYP11B2,CYP27A1,CYP27B1,CYP39A1,CYP3A4,CYP46A1,CYP51A1,CYP7A1,CYP7B1,CYP8B1,DAO,DBH,DCT,DDC,DDT,DHCR24,DHCR7,DPAGT1,EBP,FABP5,FDFT1,FDPS,FGF2,FGF7,G6PD,GATA3,GBA,GCH1,GGPS1,GOT1,GPR37,HAND2,HDC,HMGCR,HMGCS1,HMGCS2,HSD17B1,HSD17B3,HSD17B4,HSD17B7,HSD3B7,IDI1,IDI2,IMPA1,IMPA2,IMPAD1,INSIG1,INSIG2,INSM1,IP6K3,IPMK,ISYNA1,LBR,LCAT,LDHC,LEP,LPIN1,LPIN2,LPIN3,LSS,MC1R,MSMO1,MVD,MVK,MYO5A,NPC1L1,NR4A2,NSDHL,NUS1,OCA2,PAH,PARK7,PCK1,PCYT1A,PCYT1B,PDDC1,PDXK,PEMT,PER2,PGP,PHOSPHO1,PLA2G4A,PLA2G5,PLCG2,PLTP,PMEL,PMVK,PNMT,PNPO,PRKAA1,PRKAA2,PRKAG2,PSAT1,PTAFR,SAMD8,SCP2,SGMS1,SGMS2,SHMT1,SLC27A1,SLC27A2,SLC27A5,SLC44A1,SLC44A2,SLC44A3,SLC44A4,SLC44A5,SLC45A2,SLC6A3,SNCA,SPHK1,SPHK2,SPTLC1,SPTLC2,SQLE,STAR,TGFB2,TH,TM7SF2,TMLHE,TPH1,TPH2,TRPC1,TYR,TYRP1
PGC_SCZ_P10-4	https://www.ncbi.nlm.nih.gov/pubmed/24463508	413	0.03027	0.99997	1	1	ACN9,ACTR5,ACVR2B,ADAD1,ADAM11,ADAMTS18,ADCY1,ADIPOR2,AFF1,AGAP1,AGBL1,AGTPBP1,AHNAK,AJAP1,AKT3,ANK3,ANKRD1,ANKRD10,ANKRD26,ANKRD30B,ANKRD63,ANKRD9,ANKS1B,APBA1,APOC2,APOC4,APOC4-APOC2,ARHGAP31,ARHGAP40,ARHGEF3,ARNTL,ASNS,ATF1,ATG4B,ATP11A,ATP2B2,ATP5S,ATP6V0D2,ATP6V0E1,ATP6V1C2,AVL9,BDH1,BDP1,BMPR1B,BNIP1,BOK,BTBD10,BTRC,C1orf95,C2orf82,CACNA1C,CACNA2D4,CACNB2,CALN1,CAMKK2,CAMTA1,CATSPERD,CBFA2T3,CCDC146,CCDC147,CCDC39,CCDC92,CDC16,CDH4,CDKL1,CELF4,CENPJ,CEP170,CEP57L1,CHAMP1,CHD4,CHST12,CHSY3,CLCN3,CLPTM1,CNBD1,CNNM2,CNOT7,COPS7A,COQ10B,CPA4,CPA5,CPED1,CREB1,CREBRF,CRK,CSMD1,CWF19L2,CXXC5,DACH1,DAPP1,DAZL,DBF4B,DDX21,DDX50,DDX56,DGKB,DGKI,DIP2B,DISP1,DLST,DNAH10,DNAJA3,DNAJB1,DNAJC19,DNAL4,DPP4,DPP6,DPYD,DST,DYDC1,DYDC2,EBF1,EFR3A,EFTUD1,EHBP1,EIF2AK4,EIF3B,EIF4E2,ELFN1,EML1,EML5,EMX1,EPC2,EPHA7,ERBB4,ERI1,EXOC6B,EXOG,EYA2,EYS,FAM114A2,FAM120A,FAM120AOS,FAM155A,FAM177A1,FAM213A,FAM3C,FANCL,FARS2,FEZ1,FGF12,FGGY,FNDC3B,FOXN2,FOXP1,FTSJ2,FUBP3,FUT8,FUT9,FXR1,GALNT2,GFRAL,GIGYF2,GIPC1,GLG1,GNG12,GOLM1,GPC5,GPM6A,GRAMD1B,GRIA1,GRIN2A,GRK4,GRM3,HCN1,HMGCLL1,HMOX2,HSD17B4,HTR7,HYLS1,IGSF9B,IL2,IL21,ILDR2,IMMP2L,INHBA,IPO9,IQCJ-SCHIP1,ITPR1,KATNAL2,KCND2,KCND3,KCNG1,KCNG2,KCNH1,KCNJ13,KCNQ1,KIAA0391,KIAA0513,KIAA1009,KIAA1109,KIAA1279,KIAA1324L,KIAA1456,KIF16B,KLHDC7A,KLHL1,L2HGDH,LEMD1,LINC00346,LMOD1,LPHN3,LRP1B,LRRN3,LSM5,LTBP2,LY6D,LYN,MAD1L1,MAEL,MAGI2,MANEA,MAP4K5,MAPK1,MAPK6,MASTL,MAT1A,MBD5,ME1,MED27,MEF2C,METTL21A,MFAP3,MGMT,MKLN1,MLLT1,MMP16,MOXD1,MSGN1,MSRA,MTMR7,NAA35,NALCN,NAP1L1,NCKAP5,NEGR1,NEK1,NGEF,NIN,NMNAT2,NMRAL1,NOS1,NOX3,NPTXR,NR3C2,NRXN3,NSUN6,NTRK3,NUBPL,NUDT1,NUGGC,OGDH,OSBPL10,PACRG,PAFAH1B1,PAK6,PARK2,PATE3,PATE4,PCDH17,PCDH7,PCNX,PDCD10,PDE3A,PDE4D,PDIA6,PELI2,PHF2,PHF21B,PHLDA1,PIAS2,PIWIL2,PKNOX2,PLCB2,PLEKHG5,PLXNA4,PLXNC1,PPM1F,PPP1R16B,PPP1R21,PPP2R2B,PPP2R3C,PRDM11,PRDM14,PREX2,PROX2,PRSS35,PSD3,PSMA6,PTBP2,PTPN21,PTPRD,PTPRG,PTPRZ1,RAPGEF5,RASGEF1C,RERE,RFWD3,RGS10,RGS6,RGS7,RMND5A,RNF17,RPA1,RPGRIP1L,RPP30,RPS6KL1,RSPH1,RTKN2,RWDD3,RYR2,SACS,SCHIP1,SDCCAG8,SEPSECS,SERPINF1,SERPINI1,SESN1,SH3PXD2A,SH3RF3,SHANK1,SHISA4,SHISA9,SIRPB1,SIRPB2,SIRPD,SIRPG,SLC14A2,SLC16A7,SLC32A1,SLC37A1,SLC45A1,SLC4A10,SLCO4C1,SLCO6A1,SLFN5,SMOC1,SMYD4,SNAP91,SNX19,SNX8,SORCS3,SPAG9,SPATA19,SPHKAP,SPR,SRPK2,STON1,STON1-GTF2A1L,STOX1,SUN5,SYN3,SYT13,TADA1,TAS2R41,TBL1XR1,TCEB3B,TCF4,TDGF1,TECPR2,TECR,TENM3,THAP4,TIMP2,TMED4,TMEM132D,TMEM132E,TMEM170B,TMEM173,TMEM56,TMEM56-RWDD3,TNFAIP8,TNFRSF25,TOP3B,TPD52,TRANK1,TRAPPC9,TSHZ2,TSNARE1,TTC8,UBE2D2,UNC13C,UPF3A,VPS37A,VRK2,WDR49,WFDC1,WNT16,WNT3,XYLB,YLPM1,YME1L1,YWHAE,ZC3H14,ZCCHC7,ZDHHC2,ZDHHC20,ZDHHC7,ZEB2,ZNF318,ZNF365,ZNF423,ZNF44,ZNF442,ZNF563,ZNF664,ZNF804A,ZNF804B,ZNF827,ZNF860,ZP4,ZSWIM6
GO:DOUBLE_STRANDED_RNA_BINDING	http://www.broadinstitute.org/gsea/msigdb/cards/GO_DOUBLE_STRANDED_RNA_BINDING	58	0.030397	0.99997	1	1	A1CF,ACTN1,ADARB1,ADARB2,APTX,CLTC,DDX1,DDX21,DDX58,DDX60,DGCR8,DHX15,DHX30,DHX36,DHX58,DICER1,DROSHA,EIF2AK2,EIF4A1,EIF4B,ELAVL1,FMR1,FXR1,HMGB1,HSP90AB1,HSPD1,IFIH1,ILF2,ILF3,LRRFIP1,LSM14A,MBNL1,MRPL44,MSN,MTDH,MYH4,OAS1,OAS2,OAS3,OASL,PRKRA,PRKRIP1,RFTN1,SLC3A2,STAU1,STAU2,STRBP,SUPV3L1,TARBP2,TFRC,TLR3,TLR7,TLR8,TUBA1B,TUBB4B,VIM,YRDC,ZNF346
REACTOME:MITOTIC_M_M_G1_PHASES	http://www.broadinstitute.org/gsea/msigdb/cards/REACTOME_MITOTIC_M_M_G1_PHASES	165	0.030542	0.99997	1	1	AHCTF1,APITD1,AURKB,B9D2,BIRC5,BUB1,BUB1B,BUB3,CASC5,CDC20,CDC45,CDC6,CDC7,CDCA8,CDK2,CDT1,CENPA,CENPH,CENPI,CENPK,CENPL,CENPM,CENPN,CENPO,CENPP,CENPQ,CENPT,CKAP5,CLASP1,CLIP1,DBF4,DSN1,E2F1,E2F2,E2F3,ERCC6L,FBXO5,GMNN,GORASP1,INCENP,ITGB3BP,KIF18A,KIF20A,KIF23,KIF2A,KIF2B,KIF2C,KNTC1,MAD1L1,MAD2L1,MAPRE1,MCM10,MCM2,MCM3,MCM4,MCM5,MCM6,MCM7,MCM8,MIS12,NDC80,NDEL1,NSL1,NUDC,NUF2,NUP107,NUP133,NUP37,NUP43,NUP85,ORC1,ORC2,ORC3,ORC4,ORC5,ORC6,PAFAH1B1,PLK1,PMF1,POLA1,POLA2,POLE,POLE2,PPP1CC,PPP2CA,PPP2CB,PPP2R1A,PPP2R1B,PPP2R5A,PPP2R5B,PPP2R5C,PPP2R5D,PPP2R5E,PRIM1,PRIM2,PSMA1,PSMA2,PSMA3,PSMA4,PSMA5,PSMA6,PSMA7,PSMA8,PSMB1,PSMB10,PSMB2,PSMB3,PSMB4,PSMB5,PSMB6,PSMB7,PSMB8,PSMB9,PSMC1,PSMC2,PSMC3,PSMC4,PSMC5,PSMC6,PSMD1,PSMD10,PSMD11,PSMD12,PSMD13,PSMD14,PSMD2,PSMD3,PSMD4,PSMD5,PSMD6,PSMD7,PSMD8,PSMD9,PSME1,PSME2,PSME4,PSMF1,RAD21,RANBP2,RANGAP1,RCC2,RPA1,RPA2,RPA3,RPA4,RPS27,RPS27A,SEC13,SEH1L,SGOL1,SGOL2,SKA1,SKA2,SMC1A,SMC3,SPC24,SPC25,STAG1,STAG2,TAOK1,UBA52,XPO1,ZW10,ZWILCH,ZWINT
GO:REGULATION_OF_CELL_JUNCTION_ASSEMBLY	http://www.broadinstitute.org/gsea/msigdb/cards/GO_REGULATION_OF_CELL_JUNCTION_ASSEMBLY	67	0.030562	0.99997	1	1	ACE,ACE2,ACVRL1,AGT,APOD,ARHGAP6,BCAS3,CAV1,CLASP1,CLASP2,COL16A1,CORO1C,DAPK3,DLC1,EFNA5,EPB41L5,EPHA3,FLOT1,FMN1,FZD5,GJA1,GPBAR1,GPM6B,GREM1,HRG,IKBKB,ITGB1BP1,KDR,LDB1,LIMS1,MACF1,MMP14,MYO1C,MYOC,PHLDB2,PKP2,PPM1F,PRKACA,PRKCH,PTEN,PTK2,PTPRJ,RAC1,RAP1A,RAP1B,RAPGEF1,RAPGEF2,RCC2,RHOD,ROCK1,ROCK2,S100A10,SDC4,SFRP1,SLC9A1,SLK,SMAD3,SNAI1,SNAI2,SRC,TEK,THBS1,TNF,TSC1,VEGFA,WDPCP,WNT4
GO:PROTEIN_MODIFICATION_BY_SMALL_PROTEIN_CONJUGATION_OR_REMOVAL	http://www.broadinstitute.org/gsea/msigdb/cards/GO_PROTEIN_MODIFICATION_BY_SMALL_PROTEIN_CONJUGATION_OR_REMOVAL	812	0.030633	0.99997	1	1	AAAS,AKT1,AKTIP,ANAPC1,ANAPC10,ANAPC11,ANAPC13,ANAPC16,ANAPC2,ANAPC4,ANAPC5,ANAPC7,ANKIB1,ARIH1,ARIH2,ARRB1,ARRB2,ASB1,ASB10,ASB11,ASB13,ASB14,ASB15,ASB16,ASB17,ASB18,ASB2,ASB4,ASB5,ASB6,ASB7,ASB8,ASB9,ASXL1,ATG10,ATG3,ATG7,ATXN3,ATXN3L,ATXN7,ATXN7L3,AURKA,AURKB,BABAM1,BACH1,BACH2,BAP1,BARD1,BCL11A,BCL2,BCOR,BFAR,BIRC2,BIRC3,BIRC5,BIRC6,BIRC7,BIRC8,BLM,BLMH,BMI1,BRAP,BRCA1,BRCC3,BRE,BTBD1,BTBD18,BTRC,BUB1B,BUB3,C18orf25,C19orf68,CAND1,CAND2,CBFB,CBL,CBLB,CBLC,CBLL1,CBX2,CBX4,CBX8,CCIN,CCNB1,CCNB1IP1,CCNC,CCNF,CDC16,CDC20,CDC23,CDC26,CDC27,CDC34,CDC42,CDC73,CDCA8,CDK1,CDK5RAP3,CDKN2A,CETN2,CHFR,CISH,CNOT4,COPS2,COPS3,COPS4,COPS5,COPS6,COPS7A,COPS7B,COPS8,CRBN,CTR9,CTU1,CTU2,CUL1,CUL2,CUL3,CUL4A,CUL4B,CUL5,CUL7,CUL9,CYLD,DCAF10,DCAF11,DCAF12,DCAF13,DCAF15,DCAF16,DCAF17,DCAF4,DCAF5,DCAF6,DCAF7,DCAF8,DCUN1D1,DCUN1D2,DCUN1D3,DCUN1D4,DCUN1D5,DDB1,DDB2,DDRGK1,DTL,DTX1,DTX2,DTX3,DTX3L,DTX4,DZIP3,E4F1,EGR2,EID3,EIF3F,ENC1,ENY2,ERCC8,EYA1,FAM105B,FAM175B,FAM76A,FAM76B,FANCF,FANCL,FBXL12,FBXL14,FBXL15,FBXL2,FBXL22,FBXL3,FBXL4,FBXL5,FBXL7,FBXL8,FBXO10,FBXO11,FBXO18,FBXO2,FBXO21,FBXO22,FBXO24,FBXO25,FBXO3,FBXO30,FBXO31,FBXO32,FBXO33,FBXO4,FBXO40,FBXO43,FBXO45,FBXO6,FBXO7,FBXO9,FBXW11,FBXW2,FBXW5,FBXW7,FBXW8,FEM1A,FEM1B,FEM1C,FZR1,G2E3,GAN,GPS1,HACE1,HDAC6,HDAC7,HECTD1,HECTD2,HECTD3,HECW1,HECW2,HERC1,HERC2,HERC3,HERC4,HERC5,HERC6,HLTF,HNRNPC,HNRNPK,HUWE1,IFIH1,INCENP,IPP,ITCH,JOSD1,JOSD2,KAT2A,KBTBD11,KBTBD12,KBTBD13,KBTBD2,KBTBD3,KBTBD6,KBTBD7,KBTBD8,KCTD10,KCTD11,KCTD13,KEAP1,KIAA1586,KLHDC7A,KLHDC7B,KLHDC8A,KLHL1,KLHL12,KLHL13,KLHL14,KLHL15,KLHL17,KLHL18,KLHL2,KLHL20,KLHL21,KLHL22,KLHL23,KLHL24,KLHL25,KLHL26,KLHL28,KLHL29,KLHL3,KLHL30,KLHL31,KLHL32,KLHL33,KLHL34,KLHL36,KLHL38,KLHL4,KLHL5,KLHL7,KLHL8,KLHL9,L3MBTL2,LEO1,LMO7,LNPEP,LNX1,LONRF1,LRR1,LRRC41,LRSAM1,LTN1,MAD2L1,MAGEL2,MALT1,MARCH1,MARCH10,MARCH11,MARCH2,MARCH3,MARCH4,MARCH5,MARCH6,MARCH7,MARCH8,MARCH9,MDC1,MDM2,MDM4,MED1,MED10,MED11,MED12,MED17,MED20,MED21,MED24,MED27,MED30,MED31,MED7,MED8,MGRN1,MIB1,MIB2,MID2,MITF,MKRN1,MKRN2,MKRN3,MOCS3,MSL2,MUL1,MYCBP2,MYLIP,MYSM1,NAE1,NAIP,NDNL2,NEDD4L,NEDD8,NEURL1B,NEURL2,NEUROD2,NFATC2IP,NFE2L2,NHLRC1,NLRC4,NOP58,NPEPPS,NSMCE1,NSMCE2,NSMCE4A,NUB1,NUP107,NUP133,NUP153,NUP155,NUP160,NUP188,NUP205,NUP210,NUP214,NUP35,NUP37,NUP43,NUP50,NUP54,NUP62,NUP85,NUP88,NUP98,NUPL1,NUPL2,OS9,OTUB1,OTUB2,OTUD1,OTUD3,OTUD4,OTUD5,OTUD6A,OTUD7A,PAF1,PARK2,PARP1,PAX6,PCGF1,PCGF2,PCNA,PCNP,PDZRN3,PDZRN4,PELI1,PELI2,PELI3,PEX12,PHC2,PHC3,PIAS1,PIAS2,PIAS4,PINK1,PJA1,PJA2,PLK1,PML,PPIL2,PRPF19,PSMA1,PSMA2,PSMA3,PSMA4,PSMA5,PSMA6,PSMA7,PSMA8,PSMB1,PSMB10,PSMB11,PSMB2,PSMB3,PSMB4,PSMB5,PSMB6,PSMB7,PSMB8,PSMB9,PSMC1,PSMC2,PSMC3,PSMC4,PSMC5,PSMC6,PSMD1,PSMD10,PSMD11,PSMD12,PSMD13,PSMD14,PSMD2,PSMD3,PSMD4,PSMD5,PSMD6,PSMD7,PSMD8,PSMD9,PSME1,PSME2,PSME3,PSME4,PSMF1,PTTG1,RAB40A,RAB40AL,RAB40B,RAB40C,RABGEF1,RAD18,RAD21,RAD52,RAE1,RAG1,RAG2,RANBP2,RANGAP1,RBBP6,RBCK1,RBX1,RC3H1,RC3H2,RCHY1,RFFL,RFWD2,RFWD3,RING1,RLIM,RNF10,RNF103,RNF11,RNF114,RNF121,RNF122,RNF123,RNF125,RNF126,RNF128,RNF13,RNF130,RNF133,RNF135,RNF138,RNF139,RNF14,RNF141,RNF144A,RNF144B,RNF145,RNF146,RNF149,RNF151,RNF152,RNF165,RNF166,RNF167,RNF168,RNF169,RNF170,RNF175,RNF180,RNF181,RNF182,RNF185,RNF187,RNF19A,RNF19B,RNF2,RNF20,RNF208,RNF212,RNF213,RNF216,RNF217,RNF220,RNF222,RNF24,RNF25,RNF31,RNF38,RNF4,RNF40,RNF41,RNF43,RNF44,RNF5,RNF6,RNF7,RNF8,RPA1,RPS27A,RUSC1,RYBP,SAE1,SASH1,SCMH1,SEH1L,SENP1,SENP2,SENP3,SENP5,SENP6,SH3RF1,SHARPIN,SHMT2,SHPRH,SIAH1,SIAH2,SIAH3,SIRT1,SKP1,SKP2,SMC1A,SMC3,SMC5,SMC6,SMURF1,SMURF2,SOCS1,SOCS2,SOCS3,SOCS4,SOCS5,SOCS6,SOCS7,SP100,SP3,SPOP,SPOPL,SPSB1,SPSB3,SPSB4,STAG1,STAG2,STAMBP,STUB1,SUMO1,SUMO2,SUMO3,SUMO4,SUPT3H,SUZ12,SYVN1,TAF10,TCEB1,TCEB2,TDG,TMEM129,TMEM189,TNFAIP1,TNFAIP3,TNKS,TNKS2,TOP1,TOP2A,TOP2B,TOPORS,TOR1A,TP53,TP53BP1,TPP2,TPR,TRAF2,TRAF3,TRAF4,TRAF5,TRAF6,TRAF7,TRAIP,TRIM11,TRIM13,TRIM17,TRIM2,TRIM21,TRIM22,TRIM23,TRIM24,TRIM25,TRIM27,TRIM28,TRIM3,TRIM31,TRIM32,TRIM33,TRIM36,TRIM37,TRIM38,TRIM39,TRIM4,TRIM40,TRIM41,TRIM5,TRIM56,TRIM58,TRIM6,TRIM62,TRIM63,TRIM68,TRIM69,TRIM71,TRIM72,TRIM8,TRIM9,TRIML1,TRIML2,TRIP12,TRPC4AP,TRPM4,TRRAP,TSG101,TSPAN17,TTC3,TULP4,UBA1,UBA2,UBA3,UBA5,UBA52,UBA6,UBA7,UBAC1,UBB,UBC,UBD,UBE2A,UBE2B,UBE2C,UBE2D1,UBE2D2,UBE2D3,UBE2D4,UBE2E1,UBE2E2,UBE2E3,UBE2F,UBE2G1,UBE2G2,UBE2H,UBE2I,UBE2J1,UBE2J2,UBE2K,UBE2L3,UBE2L6,UBE2M,UBE2N,UBE2NL,UBE2O,UBE2Q1,UBE2Q2,UBE2QL1,UBE2R2,UBE2S,UBE2T,UBE2U,UBE2V1,UBE2V2,UBE2W,UBE2Z,UBE3A,UBE3B,UBE3C,UBE4A,UBE4B,UBOX5,UBR1,UBR2,UBR3,UBR4,UBR5,UBR7,UCHL1,UCHL3,UCHL5,UFC1,UFL1,UFM1,UHRF2,UIMC1,UNKL,URM1,USP1,USP10,USP11,USP12,USP13,USP14,USP15,USP16,USP18,USP19,USP2,USP20,USP21,USP22,USP24,USP25,USP26,USP27X,USP28,USP29,USP3,USP30,USP31,USP32,USP33,USP34,USP35,USP36,USP37,USP38,USP39,USP4,USP40,USP41,USP42,USP43,USP44,USP45,USP46,USP47,USP48,USP49,USP50,USP51,USP53,USP54,USP6,USP7,USP8,USP9X,USPL1,VCP,VCPIP1,VHL,VHLL,WAC,WDR48,WDSUB1,WDTC1,WRN,WSB1,WSB2,WWP1,WWP2,WWTR1,XIAP,XPC,XRCC4,YOD1,ZBTB16,ZC3H12A,ZC3HC1,ZER1,ZFP91,ZNF451,ZNF645,ZNF738,ZNRF1,ZNRF2,ZNRF3,ZNRF4,ZRANB1,ZSWIM2,ZYG11A,ZYG11B
GO:PROTEIN_UBIQUITINATION	http://www.broadinstitute.org/gsea/msigdb/cards/GO_PROTEIN_UBIQUITINATION	597	0.030876	0.99997	1	1	AKT1,AKTIP,ANAPC1,ANAPC10,ANAPC11,ANAPC13,ANAPC16,ANAPC2,ANAPC4,ANAPC5,ANAPC7,ANKIB1,ARIH1,ARIH2,ARRB1,ARRB2,ASB1,ASB10,ASB11,ASB13,ASB14,ASB15,ASB16,ASB17,ASB18,ASB2,ASB4,ASB5,ASB6,ASB7,ASB8,ASB9,ATG3,ATG7,AURKA,AURKB,BACH1,BACH2,BARD1,BCL2,BCOR,BFAR,BIRC2,BIRC3,BIRC5,BIRC6,BIRC7,BIRC8,BLMH,BRAP,BRCA1,BTBD1,BTBD18,BTRC,BUB1B,BUB3,C18orf25,C19orf68,CAND1,CAND2,CBFB,CBL,CBLB,CBLC,CBLL1,CBX8,CCIN,CCNB1,CCNB1IP1,CCNC,CCNF,CDC16,CDC20,CDC23,CDC26,CDC27,CDC34,CDC42,CDC73,CDK1,CDKN2A,CHFR,CISH,CNOT4,CRBN,CTR9,CUL1,CUL2,CUL3,CUL4A,CUL4B,CUL5,CUL7,CUL9,DCAF10,DCAF11,DCAF12,DCAF13,DCAF15,DCAF16,DCAF17,DCAF4,DCAF5,DCAF6,DCAF7,DCAF8,DDB1,DDB2,DTL,DTX1,DTX2,DTX3,DTX3L,DTX4,DZIP3,E4F1,ENC1,ERCC8,FANCF,FANCL,FBXL12,FBXL14,FBXL15,FBXL2,FBXL22,FBXL3,FBXL4,FBXL5,FBXL7,FBXL8,FBXO10,FBXO11,FBXO18,FBXO2,FBXO21,FBXO22,FBXO24,FBXO25,FBXO3,FBXO30,FBXO31,FBXO32,FBXO33,FBXO4,FBXO40,FBXO43,FBXO45,FBXO6,FBXO7,FBXO9,FBXW11,FBXW2,FBXW5,FBXW7,FBXW8,FEM1A,FEM1B,FEM1C,FZR1,G2E3,GAN,HACE1,HDAC6,HECTD1,HECTD2,HECTD3,HECW1,HECW2,HERC1,HERC2,HERC3,HERC4,HERC5,HERC6,HLTF,HUWE1,IPP,ITCH,KBTBD11,KBTBD12,KBTBD13,KBTBD2,KBTBD3,KBTBD6,KBTBD7,KBTBD8,KCTD10,KCTD11,KCTD13,KEAP1,KLHDC7A,KLHDC7B,KLHDC8A,KLHL1,KLHL12,KLHL13,KLHL14,KLHL15,KLHL17,KLHL18,KLHL2,KLHL20,KLHL21,KLHL22,KLHL23,KLHL24,KLHL25,KLHL26,KLHL28,KLHL29,KLHL3,KLHL30,KLHL31,KLHL32,KLHL33,KLHL34,KLHL36,KLHL38,KLHL4,KLHL5,KLHL7,KLHL8,KLHL9,LEO1,LMO7,LNPEP,LNX1,LONRF1,LRR1,LRRC41,LRSAM1,LTN1,MAD2L1,MAGEL2,MALT1,MARCH1,MARCH10,MARCH11,MARCH2,MARCH3,MARCH4,MARCH5,MARCH6,MARCH7,MARCH8,MARCH9,MDM2,MDM4,MED1,MED10,MED11,MED12,MED17,MED20,MED21,MED24,MED27,MED30,MED31,MED7,MED8,MGRN1,MIB1,MIB2,MID2,MKRN1,MKRN2,MKRN3,MSL2,MUL1,MYCBP2,MYLIP,NAIP,NEDD4L,NEURL1B,NEURL2,NEUROD2,NFE2L2,NHLRC1,NLRC4,NPEPPS,NSMCE1,NUB1,OS9,PAF1,PARK2,PAX6,PCGF1,PCNP,PDZRN3,PDZRN4,PELI1,PELI2,PELI3,PEX12,PINK1,PJA1,PJA2,PLK1,PPIL2,PRPF19,PSMA1,PSMA2,PSMA3,PSMA4,PSMA5,PSMA6,PSMA7,PSMA8,PSMB1,PSMB10,PSMB11,PSMB2,PSMB3,PSMB4,PSMB5,PSMB6,PSMB7,PSMB8,PSMB9,PSMC1,PSMC2,PSMC3,PSMC4,PSMC5,PSMC6,PSMD1,PSMD10,PSMD11,PSMD12,PSMD13,PSMD14,PSMD2,PSMD3,PSMD4,PSMD5,PSMD6,PSMD7,PSMD8,PSMD9,PSME1,PSME2,PSME3,PSME4,PSMF1,PTTG1,RAB40A,RAB40AL,RAB40B,RAB40C,RABGEF1,RAD18,RAG1,RAG2,RBBP6,RBCK1,RBX1,RC3H1,RC3H2,RCHY1,RFFL,RFWD2,RFWD3,RING1,RLIM,RNF10,RNF103,RNF11,RNF114,RNF121,RNF122,RNF123,RNF125,RNF126,RNF128,RNF13,RNF130,RNF133,RNF135,RNF138,RNF139,RNF14,RNF141,RNF144A,RNF144B,RNF145,RNF146,RNF149,RNF151,RNF152,RNF165,RNF166,RNF167,RNF168,RNF169,RNF170,RNF175,RNF180,RNF181,RNF182,RNF185,RNF187,RNF19A,RNF19B,RNF2,RNF20,RNF208,RNF213,RNF216,RNF217,RNF220,RNF222,RNF24,RNF25,RNF31,RNF38,RNF4,RNF40,RNF41,RNF43,RNF44,RNF5,RNF6,RNF7,RNF8,RPS27A,RUSC1,RYBP,SAE1,SASH1,SH3RF1,SHARPIN,SHPRH,SIAH1,SIAH2,SIAH3,SIRT1,SKP1,SKP2,SMURF1,SMURF2,SOCS1,SOCS2,SOCS3,SOCS4,SOCS5,SOCS6,SOCS7,SPOP,SPOPL,SPSB1,SPSB3,SPSB4,STUB1,SUZ12,SYVN1,TCEB1,TCEB2,TMEM129,TMEM189,TNFAIP1,TNFAIP3,TNKS,TNKS2,TOPORS,TPP2,TRAF2,TRAF3,TRAF4,TRAF5,TRAF6,TRAF7,TRAIP,TRIM11,TRIM13,TRIM17,TRIM2,TRIM21,TRIM22,TRIM23,TRIM24,TRIM25,TRIM27,TRIM28,TRIM3,TRIM31,TRIM32,TRIM33,TRIM36,TRIM37,TRIM38,TRIM39,TRIM4,TRIM41,TRIM5,TRIM56,TRIM58,TRIM6,TRIM62,TRIM63,TRIM68,TRIM69,TRIM71,TRIM72,TRIM8,TRIM9,TRIML1,TRIML2,TRIP12,TRPC4AP,TSG101,TSPAN17,TTC3,TULP4,UBA1,UBA52,UBA6,UBA7,UBAC1,UBB,UBC,UBD,UBE2A,UBE2B,UBE2C,UBE2D1,UBE2D2,UBE2D3,UBE2D4,UBE2E1,UBE2E2,UBE2E3,UBE2F,UBE2G1,UBE2G2,UBE2H,UBE2J1,UBE2J2,UBE2K,UBE2L3,UBE2L6,UBE2M,UBE2N,UBE2NL,UBE2O,UBE2Q1,UBE2Q2,UBE2QL1,UBE2R2,UBE2S,UBE2T,UBE2U,UBE2V1,UBE2V2,UBE2W,UBE2Z,UBE3A,UBE3B,UBE3C,UBE4A,UBE4B,UBOX5,UBR1,UBR2,UBR3,UBR4,UBR5,UBR7,UHRF2,UNKL,USP22,VCP,VCPIP1,VHL,VHLL,WAC,WDSUB1,WDTC1,WSB1,WSB2,WWP1,WWP2,WWTR1,XIAP,ZBTB16,ZC3HC1,ZER1,ZFP91,ZNF645,ZNF738,ZNRF1,ZNRF2,ZNRF3,ZNRF4,ZSWIM2,ZYG11A,ZYG11B
GO:HEXOSE_METABOLIC_PROCESS	http://www.broadinstitute.org/gsea/msigdb/cards/GO_HEXOSE_METABOLIC_PROCESS	148	0.030967	0.99997	1	1	ADIPOQ,ADPGK,AIMP1,AKR1A1,AKR1B1,AKT1,AKT2,ALDH1A1,ALDH5A1,ALDOA,ALDOB,ALDOC,APOD,ATF3,ATF4,B3GALTL,B4GALT1,BAD,BPGM,BRAT1,BRS3,CACNA1A,CHST1,CHST15,CPT1A,CREM,CRTC2,CRY1,DAK,DCXR,ENO1,ENO3,FABP5,FBP1,FBP2,FPGT,FUCA1,FUCA2,FUT1,FUT10,FUT2,FUT4,FUT5,FUT6,FUT7,FUT8,FUT9,G6PC,G6PC2,G6PC3,G6PD,GAA,GALE,GALK1,GALK2,GALM,GALT,GAPDH,GAPDHS,GCK,GHRL,GLB1,GLYCTK,GNPDA1,GNPDA2,GOT1,GOT2,GPD1,GPD2,GPI,H6PD,HK1,HK2,HK3,HKDC1,IGF2,IGFBP5,INPPL1,INS,IRS2,KCNJ11,KHK,LEP,LRP5,MAN2A1,MAN2A2,MAN2B1,MAN2B2,MAN2C1,MAPK14,MDH1,MPI,NISCH,NPY1R,OAS1,OMA1,ONECUT1,PC,PCK1,PCK2,PDHA1,PDHA2,PDHB,PDK1,PDK2,PDK3,PDK4,PDX1,PER2,PFKFB1,PFKFB2,PFKFB3,PFKFB4,PFKL,PFKM,PFKP,PGAM1,PGAM2,PGAM4,PGK1,PGM1,PGM2,PGM2L1,PGM5,PIK3CA,PKLR,PMM1,POFUT1,POFUT2,PPARD,PPARGC1A,PRKAA1,RBP4,SDS,SERP1,SERPINA12,SLC25A10,SLC25A11,SLC25A12,SLC25A13,SLC35A2,SLC37A4,SORD,TFAP2B,TKTL1,TNF,USF1,WDTC1
GO:MAST_CELL_GRANULE	http://www.broadinstitute.org/gsea/msigdb/cards/GO_MAST_CELL_GRANULE	19	0.031139	0.99997	1	1	AKR1B1,ANXA1,CHGA,CPLX2,CXCR2,GATA2,KIT,LAT,LYN,MRGPRX2,NPPA,NR4A3,PIK3CD,PIK3CG,PLA2G3,RASGRP1,S100A13,SNAP23,SRGN
GO:CELL_RECOGNITION	http://www.broadinstitute.org/gsea/msigdb/cards/GO_CELL_RECOGNITION	126	0.031221	0.99997	1	1	ACR,ADAM2,ADAM20,ADAM21,ADAM30,AMIGO1,APP,ATP8B3,B4GALT1,CADM1,CADM2,CADM3,CADM4,CATSPER1,CATSPER2,CATSPER3,CATSPER4,CATSPERB,CATSPERG,CCL19,CCL21,CCR7,CCT2,CCT3,CCT4,CCT5,CCT7,CCT8,CD200,CD209,CD226,CD36,CD5,CD6,CDK5R1,CELSR3,CLEC4M,CLEC7A,CLGN,CNR1,CNTN2,CNTN4,CNTNAP2,CNTNAP3,COLEC12,CORO1A,CRISP1,CRTAC1,CRTAM,CSGALNACT1,CXCR4,DLG1,DOCK2,DOCK8,DSCAM,DYNLL2,EFNB3,EPHA3,EPHA4,EPHB1,EPHB2,EPHB3,FCN1,FCN2,FCN3,FETUB,FEZF2,FOLR4,FUT3,GAP43,GLIPR1L1,HSPA1L,HVCN1,IGLL1,IGLL5,IZUMO1,JMJD6,KCNU1,LAMA5,MEGF10,MEGF8,MFGE8,NCK2,NCR3,NDN,NRCAM,NRP1,NTM,OPCML,OVGP1,PCDH12,PCSK4,PEAR1,POMZP3,PRF1,PRSS37,PTPRZ1,PVR,PVRL1,PVRL2,PVRL3,PVRL4,ROBO1,ROBO2,ROBO3,RTN4,SCARB1,SEMA3A,SEMA5A,SMAGP,SPA17,SPACA3,SPAM1,ST6GALNAC6,TCP1,TIGIT,TUB,TULP1,UBAP2L,VCAN,ZP1,ZP2,ZP3,ZP4,ZPBP,ZPBP2
GO:REGULATION_OF_TRANSCRIPTION_REGULATORY_REGION_DNA_BINDING	http://www.broadinstitute.org/gsea/msigdb/cards/GO_REGULATION_OF_TRANSCRIPTION_REGULATORY_REGION_DNA_BINDING	36	0.031618	0.99997	1	1	ANKRD33,CTNNB1,DDIT3,DOT1L,GATA1,GATA3,HAND1,HAND2,HEY1,HEY2,HMGA2,ID1,IGF1,KAT2A,KLF4,LHX2,LIF,MAD2L2,MSX1,MSX2,NEUROD1,NSD1,PARK7,PARP1,PER2,PPARA,SIN3A,SOX11,SRI,TGFB1,TRAF6,TRIM6,TWIST1,WNT3A,ZBTB7C,ZNF675
REACTOME:UNWINDING_OF_DNA	http://www.broadinstitute.org/gsea/msigdb/cards/REACTOME_UNWINDING_OF_DNA	11	0.031866	0.99997	1	1	CDC45,GINS1,GINS2,GINS4,MCM2,MCM3,MCM4,MCM5,MCM6,MCM7,MCM8
GO:TRIGLYCERIDE_LIPASE_ACTIVITY	http://www.broadinstitute.org/gsea/msigdb/cards/GO_TRIGLYCERIDE_LIPASE_ACTIVITY	18	0.032022	0.99997	1	1	AADAC,ABHD5,AOAH,CEL,LIPE,LIPF,LIPG,LIPK,LIPM,LIPN,LPL,PNLIP,PNLIPRP1,PNLIPRP3,PNPLA2,PNPLA3,PNPLA4,PNPLA5
REACTOME:NEGATIVE_REGULATION_OF_FGFR_SIGNALING	http://www.broadinstitute.org/gsea/msigdb/cards/REACTOME_NEGATIVE_REGULATION_OF_FGFR_SIGNALING	35	0.032352	0.99997	1	1	BRAF,CBL,FGF1,FGF10,FGF17,FGF18,FGF19,FGF2,FGF20,FGF22,FGF23,FGF4,FGF5,FGF6,FGF7,FGF8,FGF9,FGFR1,FGFR2,FGFR3,FGFR4,FRS2,GRB2,KL,KLB,MAPK1,MAPK3,MKNK1,PPP2CA,PPP2CB,PPP2R1A,RPS27A,SPRY2,SRC,UBA52
GO:NEGATIVE_REGULATION_OF_RESPONSE_TO_REACTIVE_OXYGEN_SPECIES	http://www.broadinstitute.org/gsea/msigdb/cards/GO_NEGATIVE_REGULATION_OF_RESPONSE_TO_REACTIVE_OXYGEN_SPECIES	17	0.033027	0.99997	1	1	EPOR,GNB2L1,GPR37,GPR37L1,HGF,HP,HSPH1,LRRK2,MET,NFE2L2,NR4A3,PARK7,PINK1,PSAP,PYCR1,TRAP1,TXN
GO:CENTROSOME_DUPLICATION	http://www.broadinstitute.org/gsea/msigdb/cards/GO_CENTROSOME_DUPLICATION	31	0.03329	0.99997	1	1	ARHGEF10,BRCA2,BRSK1,C2CD3,CCDC67,CCP110,CDK2,CDK5RAP2,CENPJ,CEP135,CEP152,CEP192,CEP63,CEP72,CETN2,CNTROB,FBXW5,KIAA0753,NDE1,OFD1,PKD2,PLK4,ROCK2,SASS6,STIL,TUBGCP2,TUBGCP3,TUBGCP4,TUBGCP6,USP33,WDR62
GO:NITROGEN_COMPOUND_TRANSPORT	http://www.broadinstitute.org/gsea/msigdb/cards/GO_NITROGEN_COMPOUND_TRANSPORT	480	0.033313	0.99997	1	1	AAAS,ABCA1,ABCA12,ABCB6,ABCB7,ABCB9,ABCC1,ABCC11,ABCC2,ABCG2,ACACA,ACACB,ACE2,ACVR2B,ADA,ADC,ADCYAP1,AGFG1,AHCTF1,ALKBH5,AMN,ANXA1,APBA1,AQP1,AQP10,AQP11,AQP3,AQP6,AQP7,ARL6IP5,ATP11B,ATXN2,BUD13,BZRAP1,C14orf166,C17orf85,C2orf83,CACNA1A,CACNB4,CADPS,CALHM1,CAMK2G,CARTPT,CASC3,CCKAR,CD209,CD320,CDC40,CDH17,CDK16,CHRM5,CHTOP,CKAP5,CLEC4M,CLN3,CLN8,COL4A3BP,CPEB1,CPLX1,CPLX3,CPSF1,CPSF2,CPSF3,CPT1A,CPT1B,CPT2,CRHR1,CRYM,CTNS,CUBN,CYB5R4,DDC,DDX19A,DDX19B,DDX25,DDX39A,DDX39B,DHX38,DISP1,DRD1,EDN1,EDN3,EDNRA,EIF2AK3,EIF4A3,EIF4E,EIF5A,EIF5A2,EIF5AL1,ENY2,EXOC3L1,FAM3B,FCER1A,FCER1G,FFAR1,FIP1L1,FKBP1B,FLOT1,FLVCR1,FLVCR2,FMR1,FOLR1,FOLR2,FOLR3,FYTTD1,G3BP2,GAL,GHRH,GHRHR,GHRL,GHSR,GIF,GIPC1,GJA1,GJB1,GLE1,GLS,GLS2,GLTPD1,GPR119,GRM2,HBB,HHEX,HNF1A,HNF1B,HNRNPA1,HNRNPA1L2,HNRNPA2B1,HNRNPA3,HPX,HRG,HTT,IGF2BP1,IGF2BP2,IGF2BP3,IL1RN,IL6,ILDR2,IWS1,KCNJ10,KHSRP,KIF5C,LEP,LMBRD1,LRPPRC,LTBP4,LUZP4,LYN,MAFA,MAGOH,MAGOHB,MC4R,MCM3AP,MECP2,MRPL18,MVP,MX2,MYO1C,MYO5A,NCBP1,NCBP2,NEUROD1,NF1,NFKBIE,NISCH,NOL6,NPFF,NTRK2,NTSR1,NUP107,NUP133,NUP153,NUP155,NUP160,NUP188,NUP205,NUP210,NUP214,NUP35,NUP37,NUP43,NUP50,NUP54,NUP62,NUP62CL,NUP85,NUP88,NUP98,NUPL1,NUPL2,NXF1,NXF2,NXF2B,NXF3,NXF5,NXT1,NXT2,OAZ3,OCA2,P2RX1,P2RX7,PABPN1,PARK2,PARK7,PARP11,PCLO,PDPN,PDX1,PEX3,PHAX,PICK1,PLEKHA8,PNPT1,POLDIP3,POLR2D,PPFIA1,PPFIA2,PPFIA3,PPFIA4,PQLC2,PRAF2,PRKAA2,PRKAG2,PSEN1,PTPRN,PTPRN2,QKI,RAB11B,RAB11FIP2,RAB11FIP5,RAB1A,RAB3A,RAE1,RAF1,RAN,RANBP1,RANBP17,RANBP2,RAPGEF4,RBFOX1,RBMX2,RFTN1,RFTN2,RHAG,RHBG,RHCE,RHCG,RHD,RIMS1,RIMS2,RNPS1,RPS28,RPSA,SARNP,SCN4A,SEC13,SEC14L1,SEH1L,SENP2,SERINC1,SERINC2,SERINC3,SERINC4,SERINC5,SERPINA7,SH3BP4,SHFM1,SIDT1,SIDT2,SLBP,SLC11A1,SLC12A2,SLC13A3,SLC14A1,SLC14A2,SLC15A1,SLC15A2,SLC15A3,SLC15A4,SLC15A5,SLC16A10,SLC16A12,SLC16A2,SLC17A3,SLC17A5,SLC17A6,SLC17A7,SLC17A8,SLC18A1,SLC18A2,SLC18A3,SLC19A1,SLC19A2,SLC19A3,SLC1A1,SLC1A2,SLC1A3,SLC1A4,SLC1A5,SLC1A6,SLC1A7,SLC22A1,SLC22A12,SLC22A13,SLC22A16,SLC22A2,SLC22A3,SLC22A4,SLC22A5,SLC23A1,SLC23A2,SLC25A12,SLC25A13,SLC25A15,SLC25A17,SLC25A19,SLC25A2,SLC25A20,SLC25A22,SLC25A23,SLC25A24,SLC25A26,SLC25A29,SLC25A32,SLC25A33,SLC25A36,SLC25A4,SLC25A42,SLC25A5,SLC28A1,SLC28A2,SLC28A3,SLC29A1,SLC29A2,SLC29A3,SLC29A4,SLC30A8,SLC32A1,SLC35A1,SLC35A2,SLC35A3,SLC35B1,SLC35B2,SLC35B3,SLC35B4,SLC35C1,SLC35C2,SLC35D1,SLC35D2,SLC35E3,SLC35F3,SLC36A1,SLC36A2,SLC36A3,SLC36A4,SLC38A1,SLC38A10,SLC38A11,SLC38A2,SLC38A4,SLC38A5,SLC38A6,SLC38A7,SLC38A8,SLC38A9,SLC3A1,SLC3A2,SLC43A1,SLC43A2,SLC44A1,SLC44A2,SLC44A3,SLC44A4,SLC44A5,SLC48A1,SLC5A6,SLC5A7,SLC6A1,SLC6A11,SLC6A12,SLC6A13,SLC6A14,SLC6A15,SLC6A16,SLC6A17,SLC6A18,SLC6A19,SLC6A20,SLC6A3,SLC6A4,SLC6A5,SLC6A6,SLC6A7,SLC6A8,SLC6A9,SLC7A1,SLC7A10,SLC7A11,SLC7A13,SLC7A14,SLC7A2,SLC7A3,SLC7A4,SLC7A5,SLC7A6,SLC7A7,SLC7A8,SLC7A9,SLC9A3R1,SLCO1B1,SLCO1C1,SLCO4A1,SLU7,SMAD2,SMG1,SMG5,SMG6,SMG7,SMPD3,SNAP23,SNAP25,SNCA,SNUPN,SNX19,SRRM1,SRSF1,SRSF11,SRSF2,SRSF3,SRSF4,SRSF5,SRSF6,SRSF7,SRSF9,STXBP1,STXBP3,SUPT6H,SYK,SYT1,TACR2,TAF7,TAP1,TAP2,TAPBP,TCN1,TCN2,TH,THOC1,THOC2,THOC3,THOC5,THOC6,THOC7,TNKS,TOMM20,TOMM20L,TPR,TRPC4,TRPV4,TSC1,TST,U2AF2,UBE2Q1,UNC13B,UPF1,UPF2,UPF3A,UPF3B,UPK3A,VAMP2,VDAC3,VGF,VIP,XK,XPO1,XPO5,XPO7,XPOT,ZC3H11A,ZC3H3
GO:REGULATION_OF_BROWN_FAT_CELL_DIFFERENTIATION	http://www.broadinstitute.org/gsea/msigdb/cards/GO_REGULATION_OF_BROWN_FAT_CELL_DIFFERENTIATION	12	0.033377	0.99997	1	1	DUSP10,FNDC5,FTO,INS,LEP,MAPK14,METRNL,MTOR,PRDM16,PTGS2,SIRT1,TRPV4
CHD8_HNSC+HUMAN+MOUSE	https://www.ncbi.nlm.nih.gov/pubmed/25752243	1950	0.033655	0.99997	1	1	AAMDC,AASDHPPT,ABCA3,ABCE1,ABHD12,ABHD17C,ACADSB,ACBD5,ACBD6,ACO2,ACPL2,ACSL3,ACTG1,ACTR1B,ACTR3,ACVR2A,ACYP2,ADAR,ADAT2,ADCK4,ADCY5,ADD1,ADNP,ADO,AEBP2,AES,AFF4,AGFG1,AGK,AGO2,AGPAT3,AGPAT6,AHCYL2,AIMP1,AK3,AKAP8,AKIRIN1,AKIRIN2,AKT2,ALOXE3,ALS2,AMBRA1,AMD1,AMOTL2,ANAPC10,ANAPC13,ANAPC5,ANAPC7,ANGEL2,ANKH,ANKLE2,ANKRD11,ANKRD16,ANKRD40,ANKRD50,ANKRD52,ANO8,ANP32A,ANP32B,AP1G1,AP2A2,AP4E1,AP4M1,AP4S1,AP5B1,AP5M1,AP5S1,APBA1,API5,APITD1,APITD1-CORT,APLP1,APOLD1,APOPT1,APP,APPL1,ARF1,ARF6,ARFGAP2,ARFGEF1,ARFRP1,ARHGAP21,ARHGAP33,ARHGDIA,ARHGEF11,ARHGEF12,ARHGEF7,ARID1A,ARID1B,ARID2,ARID3A,ARID4A,ARID4B,ARID5B,ARIH1,ARL3,ARL5A,ARL5B,ARL8A,ARMC5,ARMC6,ARPC4,ARPC4-TTLL3,ARPC5,ARRDC3,ASAP2,ASB6,ASB7,ASF1A,ASH1L,ASPSCR1,ATAD2B,ATAD3A,ATAD5,ATE1,ATF1,ATF2,ATF6,ATG3,ATG4B,ATG4C,ATL1,ATL2,ATP11B,ATP1A1,ATP1B1,ATP2A2,ATP5G2,ATP5J,ATP6V0C,ATP6V1G2,ATP6V1G2-DDX39B,ATP9A,ATR,ATRAID,ATRN,ATXN10,ATXN2,ATXN2L,ATXN3,ATXN7,ATXN7L2,ATXN7L3B,AUTS2,AVEN,AVL9,AXIN2,B3GALTL,B4GALNT1,B4GALT5,B4GALT6,B4GALT7,BACH1,BAD,BAG5,BANF1,BANP,BASP1,BBX,BCAR1,BCAR3,BCL2L1,BCL7A,BEND5,BICD2,BIRC6,BIVM,BLMH,BLOC1S6,BMI1,BMPR1A,BMPR2,BNIP1,BNIP3L,BOD1,BOLA3,BPTF,BRAF,BRD2,BRD9,BRWD1,BSCL2,BTF3,BUD13,BZW1,C10orf25,C11orf58,C11orf68,C11orf84,C12orf23,C12orf60,C12orf61,C16orf72,C16orf80,C16orf87,C17orf75,C19orf43,C19orf60,C1D,C1orf122,C1orf174,C1orf198,C1orf21,C1orf35,C1orf43,C2,C20orf112,C20orf196,C21orf49,C22orf24,C22orf29,C2orf47,C4orf48,C5orf28,C6orf136,C6orf211,C7orf25,C7orf26,C7orf55,C7orf55-LUC7L2,C8G,C9orf169,C9orf40,C9orf43,C9orf69,C9orf96,CAB39,CACTIN,CACYBP,CALM1,CALM2,CALM3,CAMK2N1,CAMSAP1,CAND1,CAPRIN1,CAPZA1,CAPZA2,CAPZB,CARM1,CASC10,CASC3,CASC4,CASD1,CASKIN2,CASP3,CBFB,CBLL1,CBX3,CBX4,CBX5,CBX6,CCBL1,CCDC115,CCDC136,CCDC142,CCDC50,CCDC57,CCDC6,CCDC71L,CCDC77,CCDC85C,CCDC88A,CCDC92,CCDC97,CCNE2,CCNG2,CCNL1,CCNT1,CCNT2,CCSAP,CCT2,CCT4,CCT7,CD276,CDC123,CDC27,CDC40,CDC42,CDC42BPB,CDC42EP3,CDC42SE1,CDH2,CDK13,CDK17,CDK19,CDK2AP1,CDK5R1,CDK9,CDKN2AIP,CDS2,CEBPG,CECR6,CELF2,CELSR3,CEP104,CEP170,CEP350,CEP63,CEP76,CEP97,CERS2,CFL2,CHAMP1,CHCHD7,CHD1,CHD7,CHD9,CHERP,CHMP1B,CHMP6,CHN1,CHRAC1,CHSY1,CHTOP,CIC,CIPC,CIRBP,CITED2,CIZ1,CKAP5,CKLF,CKLF-CMTM1,CLASP1,CLIP1,CLIP4,CLK1,CLK3,CLK4,CLOCK,CLPTM1,CLPX,CLSTN1,CLTC,CLUAP1,CLUH,CMIP,CMPK1,CMTR1,CNBP,CNEP1R1,CNIH1,CNN3,CNOT11,CNOT3,CNOT4,CNOT6,CNOT6L,CNOT7,CNPPD1,COA5,COIL,COL4A3BP,COPB1,COPS7B,COPS8,COQ4,CORO2B,COX11,COX15,COX20,COX4I1,COX5A,COX6C,CPEB3,CPEB4,CPNE1,CPS1,CPSF2,CPSF6,CRBN,CREBL2,CREBRF,CREBZF,CRELD1,CRKL,CRLS1,CRYZL1,CTBP1,CTBP2,CTCF,CTDSP2,CTDSPL2,CTNNB1,CTTNBP2,CUL1,CUL2,CUL4A,CUL5,CUTC,CUX1,CWC27,CWF19L1,CYB5D1,CYB5D2,CYP51A1,DACH1,DALRD3,DAPK1,DBF4,DBN1,DBP,DCAF10,DCAF12,DCAF17,DCAF5,DCLK2,DCLRE1A,DCUN1D1,DCUN1D4,DDHD1,DDHD2,DDI2,DDR1,DDX17,DDX28,DDX31,DDX39B,DDX3X,DDX41,DDX54,DDX59,DDX6,DEDD,DEK,DENND1B,DENND4C,DENND5B,DENND6B,DFFB,DHX29,DHX30,DHX40,DICER1,DIDO1,DIP2B,DIP2C,DIRC2,DIS3L,DIS3L2,DLG1,DLG5,DMTF1,DMXL2,DNAJA2,DNAJB14,DNAJC11,DNAJC27,DNMT1,DNMT3A,DOCK7,DOT1L,DPAGT1,DPP3,DPY19L3,DPYSL2,DPYSL5,DRAP1,DRAXIN,DSE,DSTYK,DTD1,DTYMK,DUS2,DUSP4,DUSP7,DVL3,DYNC1H1,DYNC1I2,DYNC1LI2,DYRK1A,DZIP1,E4F1,EARS2,ECHDC1,EDEM1,EEF1A1,EEF1B2,EFCAB11,EFCAB2,EFCAB5,EFCAB7,EFNB2,EFS,EGR3,EHMT2,EIF1,EIF1AD,EIF2B4,EIF2B5,EIF3E,EIF4E,EIF4ENIF1,EIF4G2,EIF4G3,EIF5,ELAVL2,ELAVL3,ELMO2,ELMOD3,ELMSAN1,ELOVL6,ELP2,EMC1,EMC7,EMC8,ENAH,ENOPH1,EP300,EP400,EPB41L5,EPC1,EPC2,EPM2A,ERBB2IP,ERC1,ERF,ERLIN2,ESF1,ESYT2,ETS2,ETV3,ETV6,EWSR1,EXD2,EXOC5,EXOC6,EXOSC6,FADS2,FAF1,FAM102A,FAM110B,FAM117B,FAM120A,FAM120AOS,FAM133B,FAM134A,FAM13B,FAM155A,FAM160B1,FAM160B2,FAM171A1,FAM171A2,FAM173A,FAM204A,FAM208A,FAM20B,FAM211B,FAM219B,FAM47E,FAM53B,FAM57A,FAM65A,FAM89B,FAM98B,FAR1,FARP1,FASN,FASTKD5,FAXC,FBLN1,FBXL14,FBXL15,FBXL17,FBXL19,FBXL5,FBXO11,FBXO18,FBXO24,FBXO36,FBXO42,FBXO7,FBXO9,FBXW11,FBXW5,FCHSD2,FDFT1,FEM1B,FERMT2,FGD6,FHOD3,FIP1L1,FITM2,FIZ1,FJX1,FKBP4,FKBP7,FKRP,FLAD1,FLRT2,FLVCR1,FNBP1L,FNBP4,FNDC3A,FOXJ3,FOXN2,FOXO3,FOXP1,FRA10AC1,FRG1,FSD1L,FUBP1,FUBP3,FUS,FUT11,FYN,FZD2,GABARAP,GABBR1,GABPA,GABPB1,GALE,GALNT7,GANC,GAPDH,GAR1,GART,GAS1,GATAD2B,GBAS,GCLM,GDI1,GDI2,GEMIN5,GET4,GFM2,GGNBP2,GGPS1,GID8,GIGYF2,GINS1,GLOD4,GLTSCR1,GLUL,GMEB1,GMFB,GMPS,GNA13,GNAS,GNB1,GNB1L,GNB2,GNL3,GNL3L,GOLPH3,GORASP2,GPATCH1,GPATCH8,GPBP1,GPBP1L1,GPC1,GPR137,GPR161,GPSM3,GRK4,GSE1,GSK3B,GSR,GSTA4,GTF2A1,GTF3C2,GTF3C4,GTPBP3,GUCD1,H1FX,H2AFY2,H2AFZ,H3F3A,HCFC1,HDAC2,HDAC5,HDAC7,HDGF,HEATR2,HECTD1,HECTD2,HELZ,HERC3,HERC4,HEXIM1,HEXIM2,HIAT1,HIPK1,HIPK2,HIPK3,HIRA,HIST1H2AC,HIST1H2BC,HIST1H3E,HIST1H4H,HIVEP1,HMBOX1,HMG20A,HMGB1,HMGN1,HMGXB4,HNRNPA0,HNRNPA1,HNRNPA2B1,HNRNPA3,HNRNPD,HNRNPDL,HNRNPH1,HNRNPH3,HNRNPK,HNRNPLL,HNRNPM,HNRNPR,HNRNPU,HNRNPUL1,HNRNPUL2,HNRNPUL2-BSCL2,HOMER3,HOMEZ,HP1BP3,HPD,HSP90AA1,HSPA4,HSPA8,HSPBAP1,HUNK,IBA57,IBTK,ICT1,ID4,IER2,IER3IP1,IFFO2,IGDCC3,IGF1R,IGF2BP1,IGF2BP3,IKBKB,IKZF5,IMP4,INA,ING1,INO80,INO80D,INSR,INTS2,INTS6,INTS9,IPO7,IQCG,IRAK1BP1,IREB2,IRF2,IRF2BP1,IRF2BP2,IRF2BPL,IRGQ,IRS1,IRS2,IST1,ITCH,ITFG2,ITGB1,ITGB3BP,ITPK1,ITPKC,ITSN1,IVNS1ABP,JADE1,JAK2,JMY,JUND,KANSL1,KAT2B,KAT6A,KAT6B,KBTBD2,KBTBD3,KCMF1,KCTD1,KCTD15,KCTD20,KCTD3,KDELC1,KDELR2,KDM1A,KDM2A,KDM3A,KDM3B,KDM5A,KDM5B,KDM5C,KDM6A,KDSR,KIAA0195,KIAA0232,KIAA0355,KIAA0368,KIAA0586,KIAA0753,KIAA1549,KIAA1551,KIAA2026,KIF13A,KIF1B,KIF3C,KIF5B,KLC1,KLC2,KLF12,KLF13,KLF7,KLHDC2,KLHL23,KLHL24,KLHL35,KLHL42,KLHL9,KLLN,KMT2D,KMT2E,KNTC1,KPNA1,KPNA6,KPNB1,KPTN,LANCL1,LANCL2,LARGE,LATS1,LCORL,LDB1,LDLRAD4,LEMD2,LENG8,LETM2,LIG3,LIMD2,LIMS1,LINS,LMNB1,LMO4,LMTK2,LNPEP,LPGAT1,LPIN1,LPIN2,LPXN,LRCH4,LRFN3,LRFN4,LRP12,LRP3,LRP6,LRP8,LRRC16A,LRRC27,LRRC41,LRRC47,LRRC4B,LRRC58,LRRC8A,LRRC8D,LSM14A,LSM14B,LSM4,LSM5,LSMD1,LUC7L,LUC7L2,LUC7L3,LZTR1,MAD2L2,MAEA,MAF1,MAGI1,MAML1,MAML3,MAN1A2,MAN2C1,MANEA,MANEAL,MAP1B,MAP2,MAP2K4,MAP2K5,MAP3K1,MAP3K12,MAP3K4,MAP4K4,MAP4K5,MAP7D1,MAPK1,MAPK11,MAPK1IP1L,MAPK8IP2,MAPKAPK5,MAPKBP1,MARCKS,MARK2,MARK3,MASTL,MAT2A,MATR3,MAZ,MBD3,MBLAC2,MBOAT2,MBTD1,MCCC1,MCL1,MCM7,MDK,ME2,MEAF6,MED12L,MED13,MED13L,MED15,MED16,MED18,MEF2A,MEF2BNB,MEF2BNB-MEF2B,MEF2D,MEIS2,MEIS3,MEMO1,MEPCE,MESDC1,METTL8,METTL9,MEX3B,MEX3C,MEX3D,MFSD11,MGAT1,MGAT4B,MGAT5B,MGEA5,MGME1,MGRN1,MIB1,MIDN,MIER3,MIS18BP1,MKLN1,MKRN1,MKRN3,MLF2,MLLT10,MLLT11,MMAB,MMP15,MN1,MNAT1,MNT,MOB4,MORC2,MORC3,MORF4L1,MORN1,MPC1,MPLKIP,MPND,MPPE1,MRAS,MROH8,MRPL1,MRPL13,MRPL22,MRPL35,MRPL40,MRPL44,MRPL48,MRPS18B,MRPS35,MRTO4,MSANTD3,MSI1,MSI2,MSL1,MSRA,MTBP,MTCH2,MTDH,MTF2,MTFP1,MTHFD2,MTMR10,MTMR9,MTX1,MTX2,MVB12B,MVD,MVK,MXI1,MYC,MYCBP2,MYEF2,MYH10,MYL12B,MYO18A,MYO1B,MYO5A,MYO9A,MZT2B,N4BP2,NAA15,NAA25,NAA30,NACA,NADK2,NAE1,NAMPT,NAPEPLD,NAPG,NARG2,NAT8L,NBAS,NBN,NBR1,NCAM2,NCK2,NCKAP1,NCL,NCOA2,NCOA5,NCOA6,NCOA7,NCOR1,NCOR2,NDFIP1,NDST2,NDUFA4L2,NDUFA9,NDUFAF3,NDUFAF5,NDUFB1,NDUFC1,NDUFS1,NDUFS4,NDUFS7,NEDD4L,NEGR1,NEK4,NELFA,NELFB,NEO1,NETO2,NEURL4,NFAT5,NFKBIA,NFKBIL1,NFYA,NHEJ1,NHLRC2,NHLRC3,NIPBL,NME5,NME6,NOL12,NOP14,NPDC1,NPLOC4,NR1D2,NR2C2,NR2F1,NRBP1,NREP,NRF1,NRIP1,NSA2,NSL1,NSMAF,NSMCE4A,NSRP1,NT5C2,NT5C3A,NUAK1,NUCKS1,NUDT3,NUDT5,NUFIP2,NUP153,NUP205,NUP50,OARD1,ODC1,OGFOD2,OPA1,ORC6,OSBPL5,PAFAH1B1,PAFAH1B3,PAIP1,PALM,PAN3,PANK3,PANX1,PAPD7,PAPOLA,PAQR3,PARD3,PARK7,PATZ1,PAXBP1,PAXIP1,PBLD,PBRM1,PBX1,PCBP1,PCBP2,PCBP4,PCED1A,PCGF2,PCID2,PCIF1,PCM1,PCNA,PCNX,PDCD4,PDCD7,PDE3B,PDE7A,PDIK1L,PDS5A,PDS5B,PDZD8,PEAK1,PEG10,PELI2,PELP1,PET117,PEX13,PEX19,PEX3,PFDN4,PFKFB3,PFKM,PFN2,PGBD4,PHACTR4,PHC2,PHC3,PHF12,PHF13,PHF2,PHF20L1,PHF21A,PHF21B,PHF5A,PHF8,PHIP,PHLPP1,PHPT1,PHTF1,PIAS4,PIGL,PIGP,PIK3R3,PIM1,PIM3,PIP4K2B,PIP5K1A,PKD2,PKIG,PKM,PKN2,PLAG1,PLAGL2,PLCG1,PLEKHA3,PLEKHJ1,PLXNB1,PNISR,PNN,POFUT1,POGZ,POLE3,POLK,POLR2A,POLR2L,POLR3G,POU2F1,POU3F3,PPAN,PPAN-P2RY11,PPCS,PPDPF,PPM1A,PPM1B,PPP1CB,PPP1CC,PPP1R10,PPP1R15B,PPP1R21,PPP1R9A,PPP1R9B,PPP2CA,PPP2CB,PPP2R1A,PPP2R3A,PPP2R5C,PPP2R5E,PPP3CB,PPP3R1,PPP4R1,PPP5D1,PPP6R1,PPP6R3,PQLC1,PRADC1,PRCC,PRDM10,PRDM15,PRDM2,PRIMPOL,PRKAA1,PRKACB,PRKAR1A,PRKAR1B,PRMT2,PRMT7,PROSC,PROSER1,PRPSAP2,PRR12,PRR19,PRRC2A,PSD,PSD3,PSIP1,PSKH1,PSMA1,PSMA4,PSMA7,PSMB3,PSMC2,PSMC6,PSMD11,PSMD14,PSMD3,PSMD9,PSMG2,PSMG4,PTBP1,PTBP2,PTBP3,PTCH1,PTCHD2,PTEN,PTGES2,PTGES3,PTK2,PTMA,PTMS,PTP4A1,PTPLAD1,PTPLB,PTPN2,PTPN4,PTPN9,PTPRJ,PTPRS,PUM1,PUS10,PVRL1,PWWP2B,PXDN,PXK,PXT1,PYGO1,PYGO2,QSER1,R3HDM1,RAB14,RAB18,RAB1B,RAB2A,RAB33B,RAB34,RAB5A,RAB5C,RABL6,RAC3,RAD21,RAD52,RAF1,RAI1,RALA,RALBP1,RAN,RANBP1,RANBP9,RAP2B,RAPGEF2,RAPH1,RASA2,RBBP4,RBBP5,RBBP6,RBL1,RBL2,RBM12,RBM15B,RBM17,RBM25,RBM26,RBM33,RBM39,RBM4,RBM5,RBPJ,RC3H2,RCBTB2,RCC1,RCC2,RCN2,RCOR1,RCOR2,RCOR3,RDH14,RDX,REEP3,REPIN1,REPS1,RER1,RETSAT,REV3L,REXO1,RFX3,RFXANK,RGL1,RGMA,RHBDD3,RHOB,RHOBTB1,RHOT1,RIF1,RIMS2,RITA1,RMI1,RMND1,RNF103,RNF11,RNF126,RNF130,RNF138,RNF145,RNF146,RNF165,RNF19A,RNF208,RNF44,RNF6,RNH1,RNMTL1,RPL13,RPL21,RPL22,RPL23A,RPL24,RPL27A,RPL3,RPL35A,RPL38,RPN2,RPRD1B,RPRD2,RPS12,RPS26,RPTOR,RRAGA,RSBN1,RSF1,RSRC2,RTCA,RTN3,RTN4,RTN4R,RUFY2,RUFY3,RWDD1,S100A13,S100PBP,SAAL1,SACM1L,SAFB,SAFB2,SAMD1,SAMD14,SASS6,SATB2,SBF1,SCAF11,SCAF4,SCAF8,SCAMP1,SCAND1,SCARB2,SCCPDH,SCMH1,SCRIB,SCRN1,SDCCAG8,SEC23A,SEC24B,SEC62,SEC63,SECISBP2L,SEMA4C,SENP1,SENP3,SENP6,SENP8,SEPHS1,SERINC2,SET,SETBP1,SETD1A,SETD1B,SETD2,SETD5,SF1,SF3A2,SF3B2,SFPQ,SFR1,SFSWAP,SFT2D3,SFXN2,SFXN5,SGCE,SGMS1,SH3GLB1,SHARPIN,SHF,SIDT2,SIN3A,SIRT5,SKIDA1,SKIL,SKIV2L2,SKP1,SLAIN1,SLAIN2,SLBP,SLC12A2,SLC16A14,SLC20A2,SLC22A23,SLC23A2,SLC25A4,SLC25A40,SLC25A51,SLC2A1,SLC35A5,SLC35B1,SLC35D1,SLC35F5,SLC38A1,SLC38A6,SLC39A6,SLC43A2,SLC44A1,SLC5A6,SLC6A9,SLC7A6OS,SLMO1,SMAD1,SMAD2,SMAD5,SMAD7,SMARCA4,SMARCC2,SMARCD3,SMARCE1,SMCHD1,SMDT1,SMEK1,SMEK2,SMG6,SMG7,SMIM19,SMPD4,SMURF2,SNAP25,SNAPC2,SNRNP70,SNRPC,SNRPD1,SNRPD3,SNX17,SNX18,SNX27,SNX3,SNX5,SOBP,SOCS1,SOCS5,SOCS6,SOCS7,SOD1,SOD2,SOGA1,SOGA3,SON,SOWAHC,SOX12,SP1,SP3,SP4,SPAG7,SPATS2L,SPCS2,SPECC1L,SPEN,SPG7,SPIN1,SPIRE1,SPNS1,SPOP,SPRED1,SPRY2,SPTAN1,SPTBN1,SQSTM1,SRCAP,SREBF2,SREK1IP1,SRF,SRGAP1,SRPK2,SRR,SRRM1,SRRM2,SRRT,SRSF2,SRSF3,SRSF4,SS18,SS18L1,SSBP3,SSH2,SSSCA1,SSU72,ST7L,STAG1,STAG2,STAM2,STAT5B,STK35,STK39,STMN1,STRN3,STRN4,STT3B,STX10,STX16,STX16-NPEPL1,STX18,STXBP4,SUB1,SUGCT,SUGP2,SUMO2,SURF4,SUV420H1,SYNCRIP,SYPL1,SYT14,SZRD1,TAB2,TACC1,TADA3,TAF4,TAOK1,TAPT1,TARBP2,TATDN3,TBC1D12,TBC1D5,TBC1D9,TBCC,TBCD,TBCK,TBL1XR1,TBL3,TBXAS1,TCEB2,TCERG1,TCF25,TCF4,TCHP,TCTEX1D2,TDP1,TDRD3,TEF,TERF2,TESK1,TET2,TEX10,TFAP4,TGFBR1,THAP11,THAP2,THAP3,THAP4,THBS3,THOC7,TIAL1,TIAM1,TIMM50,TIMM9,TK2,TLE3,TLK1,TLK2,TM2D3,TM9SF3,TMA16,TMED1,TMED2,TMEFF2,TMEM131,TMEM151B,TMEM168,TMEM17,TMEM170B,TMEM184B,TMEM187,TMEM194B,TMEM222,TMEM237,TMEM245,TMEM253,TMEM259,TMEM260,TMEM39B,TMEM50A,TMEM57,TMEM69,TMEM87A,TMEM9B,TMPO,TMTC4,TNKS,TNPO1,TNPO2,TNPO3,TNRC18,TNRC6A,TNRC6B,TOB1,TOB2,TOP2B,TOPORS,TOX,TP53,TP53BP2,TP53I11,TPBGL,TPM4,TRA2B,TRAM1,TRAPPC10,TRAPPC3,TRDMT1,TRERF1,TRIB1,TRIM13,TRIM2,TRIM33,TRIM8,TRIO,TRIP12,TRIP13,TRMT13,TRMT2A,TRMT5,TROVE2,TRPC4AP,TRRAP,TRUB2,TSC1,TSC22D1,TSC22D2,TSEN54,TSFM,TSN,TSPAN3,TSPAN4,TSPYL1,TTC3,TTC31,TTC32,TTC39C,TTC9,TTC9C,TTI1,TTLL12,TTLL4,TTYH3,TUBB2B,TXNDC15,TXNDC17,TXNL1,TYSND1,TYW5,U2SURP,UBALD2,UBAP2L,UBC,UBE2B,UBE2D2,UBE2D3,UBE2G1,UBE2I,UBE2J1,UBE2K,UBE2L3,UBE2M,UBE2N,UBE2Q1,UBE2Q2,UBE2R2,UBE2V1,UBE3A,UBE3C,UBFD1,UBN2,UBOX5,UBQLN1,UBQLN2,UBR4,UBTD2,UBTF,UBXN1,UBXN4,UBXN7,UCHL5,UCK2,UFL1,UHRF1BP1L,UIMC1,ULK2,UNC119B,UNC50,UNK,UQCRC2,UQCRH,URI1,USB1,USF1,USF2,USO1,USP1,USP10,USP12,USP13,USP14,USP15,USP22,USP24,USP25,USP3,USP30,USP34,USP36,USP46,USP47,USP48,USP49,USP6NL,USP7,USP8,USP9X,USPL1,UTP18,UTS2B,UVSSA,VAPA,VASH1,VCP,VDAC1,VDAC3,VEGFA,VEZF1,VEZT,VPS16,VPS35,VPS37A,VPS4A,VPS54,VPS9D1,VTI1B,VWA9,WAC,WASF1,WASL,WBP11,WBP4,WDFY3,WDR33,WDR34,WDR36,WDR4,WDR43,WDR45B,WDR5,WDR82,WDTC1,WEE1,WHSC1,WHSC1L1,WIZ,WNK1,WRAP53,WRNIP1,WTAP,WTIP,XPO1,XPO4,XPO6,XPO7,XRRA1,XXYLT1,YARS,YARS2,YBX1,YDJC,YME1L1,YPEL1,YPEL5,YRDC,YTHDC1,YTHDF2,YWHAE,YWHAG,YWHAH,YWHAQ,YWHAZ,YY1,ZBED3,ZBED5,ZBED6,ZBTB1,ZBTB11,ZBTB12,ZBTB14,ZBTB2,ZBTB20,ZBTB25,ZBTB4,ZBTB45,ZBTB7A,ZBTB8OS,ZC3H11A,ZC3H12C,ZC3H15,ZC3H3,ZC3H4,ZC3H6,ZC3H7A,ZC3H7B,ZCCHC11,ZCCHC14,ZCCHC2,ZCCHC3,ZCWPW1,ZDHHC14,ZDHHC17,ZDHHC21,ZDHHC7,ZDHHC8,ZEB1,ZEB2,ZFAND5,ZFAT,ZFC3H1,ZFP14,ZFP36L1,ZFP64,ZFP91,ZFP91-CNTF,ZFR,ZFX,ZFYVE9,ZGPAT,ZHX2,ZKSCAN2,ZMIZ1,ZMPSTE24,ZMYM2,ZMYM4,ZMYND11,ZMYND12,ZMYND8,ZNF143,ZNF146,ZNF180,ZNF219,ZNF22,ZNF24,ZNF276,ZNF282,ZNF319,ZNF32,ZNF335,ZNF341,ZNF362,ZNF384,ZNF398,ZNF428,ZNF462,ZNF48,ZNF507,ZNF512B,ZNF518B,ZNF524,ZNF532,ZNF565,ZNF576,ZNF579,ZNF580,ZNF581,ZNF592,ZNF606,ZNF608,ZNF618,ZNF624,ZNF628,ZNF629,ZNF638,ZNF646,ZNF652,ZNF664,ZNF668,ZNF687,ZNF689,ZNF710,ZNF746,ZNF770,ZNF777,ZNF786,ZNF79,ZNF821,ZNF827,ZNFX1,ZNRF1,ZRANB3,ZSWIM6,ZSWIM8,ZZEF1
GO:REGULATION_OF_LIPID_STORAGE	http://www.broadinstitute.org/gsea/msigdb/cards/GO_REGULATION_OF_LIPID_STORAGE	39	0.033698	0.99997	1	1	ABCA1,ABCG1,ABHD5,ACACB,ALKBH7,APOB,APOC4,C3,CD36,CIDEA,CRP,EHD1,FBXW7,FITM1,FITM2,FTO,IL6,ITGAV,ITGB3,LEP,LPL,MSR1,NFKB1,NFKBIA,NR1H2,NR1H3,OSBPL11,OSBPL8,PLA2G10,PLIN5,PNPLA2,PPARA,PPARG,PTPN2,SCARB1,SIRT1,SREBF2,TNF,ZC3H12A
GO:POSITIVE_REGULATION_OF_CELL_MATRIX_ADHESION	http://www.broadinstitute.org/gsea/msigdb/cards/GO_POSITIVE_REGULATION_OF_CELL_MATRIX_ADHESION	40	0.033841	0.99997	1	1	CCL21,CCL25,CCL28,CCR7,CD36,CDH13,CDK6,CIB1,COL16A1,CSF1,DISC1,EMP2,EPB41L5,EPHA1,FMN1,GSK3B,HRG,ILK,ITGB1BP1,KDR,LIMS1,MYOC,NINJ1,PLEKHA2,PPM1F,PRKCZ,PTK2B,PTPRJ,RAC1,ROCK1,S100A10,SDC4,SFRP1,SMAD3,TEK,TSC1,UTRN,VEGFA,VEGFC,WNT4
GO:NUCLEOSIDE_DIPHOSPHATE_KINASE_ACTIVITY	http://www.broadinstitute.org/gsea/msigdb/cards/GO_NUCLEOSIDE_DIPHOSPHATE_KINASE_ACTIVITY	15	0.034066	0.99997	1	1	AK1,AK4,AK5,AK7,AK8,CMPK1,CMPK2,NME1,NME2,NME3,NME4,NME5,NME6,NME7,NME9
GO:POLYSOME	http://www.broadinstitute.org/gsea/msigdb/cards/GO_POLYSOME	38	0.034089	0.99997	1	1	ABCF1,ATXN2,CALR,DAZL,DIS3L2,DRG1,EEF2,EIF2AK4,EIF2S1,EIF4B,EPM2A,FMR1,FUS,FXR1,FXR2,GCN1L1,IMPACT,LARP4B,LSMD1,MCRS1,MSI1,MSI2,NAA30,NAA35,NR0B1,NUFIP2,PIWIL1,PIWIL2,PSMA1,PSMA6,RPL10L,RPL7,RPL7A,RPS3,RPS4X,RPS6,UNK,VBP1
GO:REGULATION_OF_SMOOTHENED_SIGNALING_PATHWAY	http://www.broadinstitute.org/gsea/msigdb/cards/GO_REGULATION_OF_SMOOTHENED_SIGNALING_PATHWAY	61	0.034371	0.99997	1	1	ARL6,BTRC,C2CD3,CD3E,CHRD,CHSY1,CREBBP,CTNNA1,DCDC2,DISP1,DYNC2H1,EVC,FGF10,FGF9,FGFR2,FOXA1,FUZ,GAS1,GLI1,GLI2,GLI3,GLIS2,GPC3,GPR161,GPR37L1,HHIP,IFT122,IFT140,IFT172,IFT80,IHH,INTU,KCTD11,KIF7,MKS1,OTX2,PRKACA,PRKACB,PRRX1,PTCH1,PTCH2,RB1,RFX4,RORA,RPGRIP1L,RUNX2,SALL3,SERPINE2,SFRP1,SHH,SHOX2,SMO,STK36,SUFU,TCTN1,TRAF3IP1,TTC21B,TULP3,ULK3,WNT9A,ZIC1
CHD8_HUMAN_BRAIN	https://www.ncbi.nlm.nih.gov/pubmed/25752243	2501	0.034945	0.99997	1	1	AAMDC,AASDH,AASDHPPT,ABCA12,ABCA3,ABCE1,ABHD12,ABHD13,ABHD17C,ABHD5,ABL1,ABTB1,ACADSB,ACBD5,ACBD6,ACOT7,ACPL2,ACSF3,ACSL3,ACTG1,ACTR1B,ACTR2,ACTR3,ACVR2A,ADAM22,ADAMTS5,ADAR,ADAT2,ADAT3,ADCK2,ADCK3,ADCK4,ADCY5,ADD1,ADNP,ADO,ADPGK,ADRBK2,AEBP2,AFF4,AGK,AGO3,AGPAT3,AGPAT6,AGRN,AGTPBP1,AHCYL2,AIMP1,AK3,AKAP7,AKAP8,AKIP1,AKIRIN2,AKR1B1,AKT2,ALDH2,ALDH9A1,ALDOA,ALKBH5,ALS2,AMBRA1,ANAPC10,ANAPC13,ANAPC5,ANAPC7,ANGEL2,ANKH,ANKLE2,ANKRD10,ANKRD12,ANKRD16,ANKRD39,ANKRD40,ANKRD44,ANKRD52,ANP32B,AP1G1,AP2A2,AP3B2,AP4E1,AP4M1,AP4S1,AP5M1,AP5S1,APBA1,APBB2,API5,APIP,APITD1,APITD1-CORT,APLP2,APOLD1,APOPT1,APP,APPL1,ARF1,ARF6,ARFGAP2,ARFGEF1,ARFRP1,ARHGAP11B,ARHGAP17,ARHGAP21,ARHGDIA,ARHGEF11,ARHGEF12,ARHGEF40,ARHGEF7,ARID1A,ARID1B,ARID2,ARID3A,ARID4B,ARID5B,ARIH1,ARL1,ARL10,ARL14EP,ARL16,ARL3,ARL5A,ARL5B,ARL8A,ARMC1,ARMC6,ARNT2,ARPC4,ARPP19,ASAP1,ASAP2,ASB6,ASB7,ASF1A,ASH1L,ASPSCR1,ATAD2B,ATAD3A,ATAD5,ATE1,ATF1,ATF2,ATF5,ATF6,ATG3,ATG4B,ATG4C,ATL1,ATL2,ATP11B,ATP1A1,ATP1B1,ATP1B3,ATP2A2,ATP5G2,ATP5J,ATP5S,ATP6V0C,ATP6V1C1,ATP6V1G2,ATP6V1G2-DDX39B,ATP9A,ATP9B,ATPAF1,ATR,ATRAID,ATRN,ATXN1,ATXN10,ATXN2,ATXN2L,ATXN3,ATXN7,ATXN7L2,ATXN7L3B,AUTS2,AVEN,AVL9,AXIN2,B4GALNT1,B4GALT5,B4GALT6,B4GALT7,B9D1,BACH1,BAD,BAG5,BAI3,BANF1,BANP,BAP1,BASP1,BBIP1,BBS5,BBX,BCAR1,BCAR3,BCL2L1,BCL7A,BCOR,BEND5,BICD1,BICD2,BID,BIRC6,BLMH,BLVRA,BMI1,BMPR1A,BMPR2,BNIP1,BOD1,BOLA3,BPTF,BRAF,BRD2,BRD7,BRD9,BRF1,BRPF3,BRWD1,BSCL2,BTBD1,BTD,BTF3,BTG3,BUD13,BZW1,C10orf111,C10orf25,C10orf32,C11orf58,C11orf68,C12orf23,C14orf178,C14orf2,C14orf37,C15orf40,C15orf59,C16orf45,C16orf58,C16orf70,C16orf72,C16orf80,C16orf87,C17orf75,C19orf12,C19orf43,C19orf60,C1D,C1GALT1,C1orf123,C1orf131,C1orf174,C1orf21,C1orf220,C1orf35,C1orf43,C1orf86,C2,C20orf112,C20orf24,C20orf27,C21orf49,C21orf91,C22orf24,C22orf29,C2orf47,C4orf21,C4orf48,C5orf28,C5orf42,C5orf54,C6orf136,C6orf211,C7orf26,C7orf55,C7orf55-LUC7L2,C7orf60,C7orf63,C8G,C9orf40,C9orf41,C9orf43,C9orf69,C9orf85,C9orf9,C9orf91,C9orf96,CA11,CAB39,CACNA2D1,CACTIN,CACYBP,CALM1,CALM2,CALM3,CAMK1D,CAMK2D,CAMK2N1,CAMSAP1,CAND1,CANX,CAPN10,CAPN2,CAPN7,CAPNS1,CAPRIN2,CAPZA1,CAPZA2,CAPZB,CARM1,CASC10,CASC4,CASD1,CASKIN2,CASP3,CBFB,CBLL1,CBX3,CBX5,CBX6,CCBL1,CCDC103,CCDC115,CCDC117,CCDC127,CCDC132,CCDC136,CCDC148,CCDC149,CCDC151,CCDC28B,CCDC40,CCDC50,CCDC57,CCDC6,CCDC77,CCDC85C,CCDC88A,CCDC97,CCNE2,CCNG2,CCNJ,CCNT2,CCSAP,CCSER2,CCT2,CCT6B,CCT7,CD164,CD276,CDC123,CDC27,CDC34,CDC37L1,CDC40,CDC42BPA,CDC42BPB,CDC42EP3,CDC42SE1,CDH11,CDH2,CDIPT,CDK13,CDK19,CDK2AP1,CDK8,CDK9,CDKN2AIP,CDKN2D,CDR2,CDS2,CEBPG,CECR5,CECR6,CELF2,CELF3,CELF5,CENPC,CENPO,CENPV,CEP104,CEP170,CEP19,CEP290,CEP350,CEP63,CEP76,CEP97,CERK,CERS2,CERS4,CFDP1,CFL2,CFLAR,CGGBP1,CHAMP1,CHCHD6,CHD9,CHERP,CHMP1B,CHMP6,CHPT1,CHRAC1,CHSY1,CHTOP,CIC,CIPC,CIRBP,CISD2,CITED2,CIZ1,CKAP4,CKAP5,CLASP1,CLIC4,CLIP1,CLK1,CLK4,CLN6,CLOCK,CLPP,CLPTM1,CLPX,CLTC,CLUAP1,CLUH,CLVS2,CMC2,CMIP,CMPK1,CMTR1,CNEP1R1,CNIH1,CNNM3,CNOT11,CNOT3,CNOT4,CNOT6,CNOT6L,CNOT7,CNOT8,CNPPD1,CNPY4,CNRIP1,CNTLN,COA5,COASY,COG7,COIL,COL4A3BP,COMMD10,COPB1,COPS4,COPS7B,COQ4,CORO2B,COX11,COX20,COX4I1,COX5A,CPE,CPEB2,CPEB3,CPEB4,CPNE1,CPS1,CPSF2,CPSF6,CRB1,CRBN,CREBL2,CREBZF,CRELD1,CRIM1,CRKL,CRLS1,CRTAP,CRTC3,CRYL1,CRYZL1,CSTB,CTBP1,CTBP2,CTCF,CTDSP2,CTDSPL2,CTNNB1,CTSD,CTTN,CTTNBP2,CTU2,CUL1,CUL2,CUL4A,CUTC,CUX1,CWC27,CWF19L1,CXXC5,CYB5B,CYB5D1,CYB5D2,CYB5R3,CYP46A1,CYP4V2,DALRD3,DAP,DAP3,DAPK1,DBF4,DBF4B,DBN1,DBP,DCAF10,DCAF12,DCAF17,DCLK2,DCLRE1A,DCTN5,DCUN1D1,DCUN1D2,DDHD2,DDI2,DDR1,DDX17,DDX31,DDX3X,DDX41,DDX51,DDX54,DDX59,DDX6,DECR1,DEDD,DEGS1,DEK,DENND4A,DENND4C,DENND5B,DENND6B,DESI1,DFNB59,DGCR6L,DGCR8,DGKI,DHPS,DHRS13,DHRS7,DHX29,DHX40,DICER1,DIDO1,DIP2A,DIP2C,DIRC2,DIS3L,DIS3L2,DLG5,DLGAP1,DLX1,DMC1,DMXL2,DNAJA2,DNAJB14,DNAJC10,DNAJC11,DNAJC16,DNAJC27,DNAJC3,DNMT3A,DOCK7,DOCK9,DOK6,DOLPP1,DOPEY1,DOT1L,DPAGT1,DPH5,DPP3,DPY19L2,DPY19L3,DPYSL2,DPYSL5,DRAP1,DRAXIN,DRG1,DSE,DSTYK,DTD1,DTX4,DTYMK,DUS2,DUSP12,DUSP4,DVL3,DYNC1I2,DYNC1LI2,DYNLL1,DYRK1A,DZIP1,E4F1,EARS2,EBPL,ECHDC1,EDEM1,EEA1,EEF1A1,EEF1B2,EFCAB14,EFCAB2,EFCAB7,EFNB2,EFNB3,EFS,EFTUD2,EHMT2,EI24,EIF1,EIF1AD,EIF2AK2,EIF2B4,EIF2B5,EIF3B,EIF3E,EIF3J,EIF4E,EIF4E3,EIF4ENIF1,EIF4G2,EIF5,ELAC1,ELAVL2,ELMO2,ELMOD3,ELMSAN1,ELP2,EMC1,EMC7,EMC8,EME2,ENAH,ENDOD1,ENO4,ENOPH1,EP300,EP400,EPB41L1,EPB41L5,EPC1,EPC2,EPG5,EPHA5,EPM2A,EPS15L1,ERBB2IP,ERC1,ERCC2,ERF,ERLIN2,ERMARD,ESD,ESF1,ESYT2,ETFB,ETHE1,ETS2,ETV3,ETV6,EXD2,EXD3,EXOC5,EXOC6,EXOC6B,EXT2,FAAH,FADS2,FAF1,FAHD1,FAM102A,FAM105B,FAM110B,FAM115A,FAM117B,FAM120A,FAM131B,FAM133B,FAM134A,FAM13B,FAM160B1,FAM160B2,FAM161A,FAM171A1,FAM171A2,FAM173A,FAM204A,FAM20B,FAM20C,FAM211B,FAM228B,FAM47E,FAM57A,FAM65A,FAM69A,FAM89B,FAM8A1,FAM92A1,FAM98B,FANK1,FAR1,FARSB,FASN,FASTKD3,FASTKD5,FAT1,FAXC,FBLN1,FBXL14,FBXL19,FBXL5,FBXO11,FBXO18,FBXO24,FBXO31,FBXO36,FBXO42,FBXO7,FBXO9,FBXW11,FBXW4,FCHSD2,FDFT1,FEM1B,FGD6,FGFR2,FHOD3,FIP1L1,FITM2,FIZ1,FJX1,FKBP4,FKBPL,FKRP,FLAD1,FLVCR1,FNBP1,FNBP1L,FNBP4,FNTB,FOSL2,FOXJ3,FOXM1,FOXO3,FOXP1,FRA10AC1,FRG1,FSD1L,FUBP1,FUBP3,FUS,FUT4,FUT8,FZD1,FZD2,G6PC3,GABARAP,GABBR1,GABPA,GABPB1,GALE,GALNT2,GALNT7,GAN,GANC,GAPDH,GAR1,GART,GAS1,GAS6,GATAD1,GATAD2B,GBAS,GCLM,GDI1,GET4,GFM2,GGA1,GGA2,GGCX,GGNBP2,GGPS1,GHDC,GHITM,GID8,GIGYF2,GINS1,GLOD4,GLUL,GMEB1,GMFB,GMPS,GNA13,GNAS,GNB1,GNB1L,GNB2,GNG4,GNL3,GNL3L,GNPAT,GNPTG,GOLGA4,GOLM1,GOLPH3,GPATCH1,GPBP1,GPBP1L1,GPC1,GPD2,GPR137,GPR161,GPR173,GPR27,GPSM1,GPSM3,GPT2,GRK4,GRK6,GSE1,GSK3A,GSK3B,GSPT1,GSR,GSS,GSTP1,GTF3C2,GTF3C4,GTPBP3,GUCD1,GUCY1B3,GULP1,GUSB,H1F0,H2AFV,H3F3A,HACL1,HADHA,HADHB,HAGH,HCFC1,HDAC2,HDAC5,HDAC7,HDGF,HDHD2,HEATR1,HEATR2,HECTD1,HECTD2,HECW2,HELZ,HERC3,HES4,HEXIM1,HEXIM2,HEY1,HGS,HGSNAT,HIAT1,HINT1,HINT3,HIPK1,HIPK3,HIRA,HIST1H2AC,HIST1H2AE,HIST1H2BG,HIST1H2BN,HIST1H3E,HIST1H4C,HIST1H4E,HIVEP1,HMBOX1,HMG20A,HMGN1,HMGXB4,HNRNPA0,HNRNPA1,HNRNPA2B1,HNRNPA3,HNRNPAB,HNRNPF,HNRNPH1,HNRNPH3,HNRNPM,HNRNPR,HNRNPU,HNRNPUL1,HOMER3,HOMEZ,HOOK3,HP1BP3,HPD,HSD17B12,HSDL2,HSF2BP,HSP90AA1,HSPA4,HSPA8,HSPD1,HSPE1,HSPE1-MOB4,HUNK,IBA57,IBTK,ICA1L,ICT1,ID4,IDE,IDH2,IDNK,IER3IP1,IFFO2,IFNAR1,IGDCC3,IGF1R,IGF2BP3,IGSF3,IKBKB,IKZF5,IL17D,IL4I1,ILKAP,IMP4,INADL,ING1,INHA,INO80,INO80D,INSIG1,INSR,INTS2,INTS4,INTS9,IPO13,IPO7,IPP,IQCG,IRAK1BP1,IREB2,IRF2BP1,IRGQ,IRS1,IRS2,IST1,ITCH,ITFG1,ITGAV,ITGB1,ITGB3BP,ITGB8,ITPKC,ITSN1,ITSN2,IVNS1ABP,IZUMO4,JAK1,JAK2,JMY,JUND,KANSL1,KARS,KAT6A,KAT6B,KATNBL1,KBTBD2,KBTBD3,KCMF1,KCNA3,KCNC1,KCND3,KCNG1,KCNH1,KCNH2,KCNH7,KCNJ2,KCTD1,KCTD11,KCTD15,KCTD20,KCTD3,KCTD6,KDELC1,KDELR1,KDELR2,KDM1A,KDM1B,KDM2A,KDM3A,KDM3B,KDM5A,KDM5B,KDM5C,KDM6A,KDSR,KIAA0020,KIAA0195,KIAA0232,KIAA0586,KIAA0753,KIAA1328,KIAA1377,KIAA1429,KIAA1432,KIAA1549,KIAA1551,KIAA1586,KIAA1614,KIAA1841,KIAA2026,KIF11,KIF1B,KIF21A,KIF2A,KIF3C,KIF5B,KLC1,KLC2,KLF10,KLF12,KLF13,KLF3,KLF7,KLHDC1,KLHDC2,KLHL22,KLHL25,KLHL35,KLHL36,KLHL42,KLHL9,KLLN,KMT2D,KMT2E,KNTC1,KPNA1,KPNA3,KPNA4,KPNA6,KPNB1,KPTN,KRBA1,L2HGDH,LAMTOR5,LANCL1,LANCL2,LARGE,LARP1B,LARP6,LARP7,LBR,LDB1,LDLRAD4,LEMD2,LENG8,LEO1,LETM2,LGALS8,LIG3,LIG4,LIMD1,LIMD2,LIMK2,LIMS1,LINS,LIPT2,LMO4,LNPEP,LONP2,LPGAT1,LPIN1,LPIN2,LPXN,LRCH1,LRCH4,LRFN3,LRFN4,LRFN5,LRP11,LRP12,LRP3,LRP6,LRP8,LRR1,LRRC1,LRRC14,LRRC16A,LRRC20,LRRC27,LRRC34,LRRC41,LRRC47,LRRC4B,LRRC6,LRRC8A,LRRC8D,LRRFIP1,LSM14A,LSM14B,LSM4,LSM5,LSMD1,LUC7L,LUC7L2,LUC7L3,LYSMD1,LYSMD2,LZIC,LZTR1,MAD2L2,MADD,MAEA,MAF1,MAFB,MAFG,MAGI1,MAGOH,MALT1,MAML1,MAN1A2,MAN2A2,MAN2C1,MANEA,MANEAL,MAP1A,MAP2,MAP2K4,MAP2K5,MAP3K1,MAP3K3,MAP3K4,MAP4K4,MAP4K5,MAP6,MAP7D1,MAPK1,MAPK12,MAPK7,MAPK8IP2,MAPK9,MAPKAPK5,MAPKBP1,MARCKS,MARK2,MASTL,MAT2A,MATR3,MAZ,MBD3,MBLAC2,MBOAT2,MBTD1,MBTPS1,MCCC1,MCL1,MCM7,MDK,ME2,MEAF6,MED12L,MED13,MED13L,MED15,MED16,MED18,MED26,MEF2A,MEF2BNB,MEF2BNB-MEF2B,MEF2C,MEF2D,MEIS1,MEIS2,MEMO1,MEPCE,METTL20,METTL9,MEX3B,MEX3C,MFSD11,MFSD6,MGAT1,MGAT4B,MGEA5,MGME1,MGRN1,MIA3,MIB1,MIER1,MIER3,MIPOL1,MIS18BP1,MKLN1,MLF2,MLLT10,MLLT11,MMAB,MMP16,MN1,MNT,MOB2,MOB3A,MOB4,MON2,MORC2,MORC3,MORN1,MORN4,MPC1,MPG,MPHOSPH8,MPLKIP,MPND,MPPE1,MRAS,MRFAP1L1,MRPL1,MRPL13,MRPL15,MRPL22,MRPL35,MRPL40,MRPL44,MRPL46,MRPL48,MRPL50,MRPS11,MRPS16,MRPS26,MRPS34,MRPS35,MRTO4,MSANTD3,MSH6,MSI1,MSI2,MSL1,MSL2,MTA3,MTBP,MTDH,MTF2,MTHFD1L,MTIF3,MTMR1,MTMR10,MTMR9,MTRR,MTSS1L,MTX1,MTX2,MVB12B,MVD,MVK,MXI1,MYC,MYCBP2,MYEF2,MYH7B,MYL12B,MYO18A,MYO1B,MYO5A,MYO9A,MZT2A,MZT2B,N4BP1,N4BP2,NAA15,NAA16,NAA25,NAA30,NAA60,NAB1,NACA,NACAD,NADK2,NAE1,NAMPT,NANOS1,NAP1L1,NAPEPLD,NAPG,NARG2,NAT10,NAT8L,NAT9,NBAS,NBL1,NBN,NBR1,NCAM2,NCAPD3,NCBP1,NCK2,NCKAP1,NCOA5,NCOA6,NCOA7,NCOR1,NDFIP1,NDN,NDST2,NDUFA1,NDUFA9,NDUFAF5,NDUFB1,NDUFB8,NDUFC1,NDUFS1,NDUFS4,NDUFS6,NDUFS7,NDUFV2,NDUFV3,NEDD4L,NEGR1,NEK4,NEK7,NELFA,NELFB,NELFCD,NELL2,NEMF,NEO1,NES,NETO2,NEURL4,NFAT5,NFATC3,NFKB1,NFKBIA,NFKBIL1,NFYA,NGLY1,NHLRC2,NHLRC3,NIPBL,NKAIN3,NKIRAS1,NME5,NME6,NMNAT1,NOC4L,NOL12,NOP14,NOXA1,NPDC1,NPLOC4,NR1D2,NR2C2,NR2F1,NRBP1,NRD1,NREP,NRF1,NRIP1,NSL1,NSMAF,NSMCE4A,NSRP1,NSUN2,NT5C2,NT5C3A,NT5M,NUAK1,NUBP2,NUDT19,NUDT3,NUDT5,NUP153,NUP214,NUP50,NUP62,NUP85,NUTF2,NVL,OARD1,OAZ2,OBSL1,ODC1,OGFOD2,OGFRL1,OPA1,ORC6,OSBP2,OSBPL5,OSGEPL1,OSGIN2,OTUD1,PA2G4,PACS2,PAFAH1B1,PAFAH1B3,PAIP1,PAK2,PALB2,PALLD,PAN3,PANK1,PANK3,PANX1,PAPD5,PAPD7,PAPOLA,PARD6A,PARK7,PARP16,PARP2,PATZ1,PAXBP1,PAXIP1,PBK,PBLD,PBRM1,PBX1,PCBD2,PCBP1,PCBP2,PCBP4,PCDH1,PCED1A,PCGF2,PCID2,PCIF1,PCM1,PCMTD1,PCNA,PCNX,PCNXL4,PCSK5,PDCD4,PDCD7,PDCL,PDE10A,PDE7A,PDE8A,PDF,PDGFA,PDHX,PDIA6,PDIK1L,PDZD8,PDZRN3,PEAK1,PEBP1,PEG10,PELI2,PELP1,PET117,PEX13,PEX19,PEX3,PFDN4,PFKM,PFKP,PFN2,PFN4,PGAP1,PGBD4,PGD,PGLS,PHC2,PHF10,PHF13,PHF2,PHF20L1,PHF21A,PHF21B,PHF5A,PHF7,PHF8,PHIP,PHKB,PHLDA3,PHLPP1,PHTF1,PI4KA,PIAS4,PIGP,PIGX,PIGY,PIK3R1,PIM1,PIM3,PIP4K2B,PIP5K1A,PITHD1,PKD2,PKIG,PKM,PKN2,PKP4,PLAG1,PLAGL2,PLCG1,PLEKHA3,PLEKHJ1,PLK2,PLXNB1,PLXNB2,PM20D2,PNISR,PNMA1,PNN,PNO1,POFUT1,POGK,POGZ,POLDIP3,POLE,POLE3,POLG,POLK,POLR2A,POLR2L,POLR3B,POLR3G,POU2F1,POU6F1,PPA1,PPAN,PPAN-P2RY11,PPAP2A,PPCS,PPDPF,PPIG,PPM1A,PPM1D,PPM1L,PPOX,PPP1CB,PPP1CC,PPP1R15B,PPP1R21,PPP1R9A,PPP2CB,PPP2R1A,PPP2R3A,PPP2R5B,PPP2R5C,PPP2R5E,PPP3CB,PPP3CC,PPP3R1,PPP4R1,PPP5D1,PPP6R1,PPP6R3,PRADC1,PRC1,PRCC,PRDM10,PRDM15,PRDM2,PRDM8,PRIMPOL,PRKAA1,PRKAA2,PRKACB,PRKAG2,PRKAR1A,PRKAR1B,PRKCSH,PRKRA,PRMT2,PRMT7,PROSC,PROSER1,PRR12,PRRC2A,PRRT2,PRTFDC1,PRTG,PSD,PSD3,PSIP1,PSKH1,PSMA1,PSMA4,PSMA7,PSMB6,PSMC2,PSMC6,PSMD14,PSMD3,PSMD9,PSMG2,PSMG4,PTBP1,PTBP3,PTCH1,PTCH2,PTCHD2,PTEN,PTGES3,PTK2,PTMA,PTMS,PTPLAD1,PTPLB,PTPN2,PTPN4,PTPN9,PTPRD,PTPRM,PTRHD1,PUM1,PUS1,PUS10,PVRL1,PVRL3,PWP1,PWWP2B,PXK,PXMP2,PXT1,PYCR2,PYGB,PYGO2,PYURF,QKI,QSER1,QSOX1,R3HDM1,RAB11FIP3,RAB11FIP4,RAB14,RAB18,RAB1B,RAB2A,RAB34,RAB5C,RAB8B,RABEP1,RABL6,RAC3,RAD21,RAD23B,RAD52,RAD9B,RAF1,RAI1,RALBP1,RALGDS,RAN,RANBP1,RANBP9,RAP1GDS1,RAP2B,RAPGEF2,RAPH1,RASA2,RAVER2,RBBP4,RBBP5,RBBP6,RBL1,RBL2,RBM12,RBM15B,RBM17,RBM25,RBM26,RBM33,RBM4,RBM5,RBPJ,RBX1,RC3H2,RCBTB2,RCC1,RCC2,RCN2,RCOR1,RCOR2,RCOR3,RDH14,RDX,RECQL4,REEP3,REPIN1,REPS1,RER1,RETSAT,REV3L,REXO1,RFK,RFT1,RFX3,RFXANK,RGMA,RGS20,RHBDD3,RHNO1,RHOBTB1,RHOG,RHOT1,RIC8B,RIF1,RILPL1,RITA1,RMI1,RMND1,RNASEH2B,RNF103,RNF11,RNF113A,RNF114,RNF126,RNF138,RNF145,RNF165,RNF166,RNF170,RNF180,RNF19A,RNF219,RNF24,RNF38,RNF4,RNF44,RNF6,RNH1,RNMTL1,RNPEP,RNPS1,ROBO2,ROCK2,RPL15,RPL21,RPL22,RPL24,RPL3,RPL35A,RPL38,RPN2,RPP38,RPRD1B,RPRD2,RPS12,RPS26,RPS6KA6,RPS6KB1,RPTOR,RRAGA,RRAGD,RRP1B,RSBN1,RSBN1L,RSL1D1,RSRC2,RTCA,RTN3,RTN4,RTN4R,RUFY2,RUFY3,RUNDC3A,RWDD1,RWDD3,S100A13,SAAL1,SACM1L,SAE1,SAFB,SAFB2,SAMD1,SAMD14,SASS6,SATB1,SAYSD1,SBF1,SCAF11,SCAF4,SCAF8,SCAMP1,SCAMP4,SCARB2,SCHIP1,SCMH1,SCNM1,SCRIB,SDC1,SDCCAG8,SDHA,SEC22C,SEC23A,SEC24B,SEC62,SECISBP2L,SEMA4C,SENP1,SENP3,SENP6,SENP8,SEPHS1,SERGEF,SERINC2,SESTD1,SET,SETBP1,SETD1B,SETD2,SETD5,SF1,SF3A2,SF3B2,SFPQ,SFR1,SFSWAP,SFXN2,SFXN5,SGCB,SGCE,SGMS1,SH3GL3,SH3GLB1,SH3RF1,SHARPIN,SHOC2,SIAE,SIAH1,SIDT2,SIN3A,SIRT1,SIRT5,SKIDA1,SKIL,SKIV2L2,SKP1,SLAIN1,SLAIN2,SLBP,SLC11A2,SLC12A2,SLC12A8,SLC19A2,SLC1A2,SLC1A4,SLC20A2,SLC22A23,SLC22A5,SLC25A13,SLC25A24,SLC25A28,SLC25A32,SLC25A36,SLC25A4,SLC25A40,SLC25A51,SLC35A5,SLC35B1,SLC35B4,SLC35D1,SLC35E1,SLC35F5,SLC36A4,SLC38A6,SLC39A6,SLC41A3,SLC43A2,SLC44A1,SLC4A4,SLC5A6,SLC7A6OS,SLC9B2,SLMO2,SMAD1,SMAD2,SMAD4,SMAD5,SMAD6,SMAD7,SMARCA4,SMARCC1,SMARCC2,SMARCD3,SMARCE1,SMCHD1,SMEK1,SMEK2,SMG6,SMG7,SMIM19,SMPD2,SMPD4,SMS,SMURF2,SNAP25,SNAP29,SNAPC2,SNRNP70,SNRPA1,SNRPC,SNRPD1,SNRPD3,SNUPN,SNX16,SNX17,SNX18,SNX24,SNX27,SNX3,SNX5,SNX6,SNX9,SOBP,SOCS1,SOCS2,SOCS5,SOCS6,SOCS7,SOD1,SOD2,SOGA1,SON,SORBS3,SORT1,SOS2,SOWAHC,SOX12,SP1,SP3,SP4,SPA17,SPAG9,SPAST,SPCS2,SPECC1L,SPEN,SPG7,SPIN1,SPIRE1,SPNS1,SPOPL,SPPL3,SPRED1,SPRY2,SPTAN1,SPTBN1,SPTSSA,SPTSSB,SQSTM1,SRCAP,SRD5A1,SREBF2,SREK1IP1,SRF,SRGAP1,SRI,SRP14,SRPK2,SRR,SRRM1,SRRM2,SRRT,SRSF12,SRSF2,SRSF3,SRSF9,SS18,SS18L1,SSBP2,SSBP3,SSBP4,SSFA2,SSH2,SSU72,ST20,ST20-MTHFS,ST5,ST6GALNAC5,ST6GALNAC6,ST7L,ST8SIA2,STAG1,STAG2,STAM2,STAT5B,STAU1,STEAP2,STK24,STK25,STK35,STK39,STMN1,STMN3,STRN3,STT3B,STX16,STX16-NPEPL1,STX18,STX1B,STXBP4,STXBP5,SUCLG1,SUGCT,SUGP2,SURF4,SUSD1,SUV39H2,SUV420H1,SYNCRIP,SYPL1,SYT14,SZRD1,TAB2,TACC1,TADA1,TADA3,TAF13,TAF4,TAF6,TAOK1,TAPT1,TARBP2,TARSL2,TATDN3,TBC1D10B,TBC1D16,TBC1D9,TBCA,TBCC,TBCD,TBCK,TBL1XR1,TBL3,TCAIM,TCEB2,TCERG1,TCF4,TCHP,TCTE3,TDG,TDRD3,TDRP,TECPR1,TEF,TERF2,TERF2IP,TESK1,TET2,TEX10,TFAP4,TFDP2,TGFBR1,TGFBRAP1,TGIF1,THAP11,THAP2,THAP4,THAP7,THBS3,THEM6,THOC7,TIAL1,TIAM1,TIMM50,TIMM9,TK2,TLK1,TLK2,TM2D3,TM9SF1,TM9SF3,TMCC1,TMCO3,TMED1,TMED2,TMEFF2,TMEM104,TMEM106B,TMEM115,TMEM128,TMEM131,TMEM151B,TMEM165,TMEM168,TMEM170B,TMEM178B,TMEM184B,TMEM187,TMEM194B,TMEM2,TMEM201,TMEM222,TMEM231,TMEM237,TMEM240,TMEM245,TMEM248,TMEM253,TMEM254,TMEM259,TMEM260,TMEM39B,TMEM50A,TMEM57,TMEM62,TMEM69,TMEM9B,TMLHE,TMPO,TMTC3,TMTC4,TMX4,TNPO1,TNPO2,TNRC18,TNRC6A,TNRC6B,TOB1,TOB2,TOMM20,TOP2B,TOX,TP53BP2,TP53I11,TP53INP1,TPGS2,TPM4,TPMT,TRAF2,TRAF3IP1,TRAPPC10,TRAPPC3,TRDMT1,TRERF1,TRIB1,TRIM13,TRIM24,TRIM33,TRIM45,TRIM52,TRIM8,TRIP11,TRIP12,TRIP13,TRMT13,TRMT2A,TRMT5,TRMU,TROVE2,TRPC4AP,TRRAP,TRUB2,TSC1,TSC22D1,TSC22D2,TSEN2,TSEN54,TSFM,TSN,TSNARE1,TSPAN14,TSPAN4,TSR3,TSSC1,TTC21B,TTC3,TTC31,TTC32,TTC9,TTI1,TTL,TTLL12,TTLL4,TTYH1,TUBB2B,TUBB4B,TUBD1,TUBGCP3,TVP23A,TXNDC17,TXNL1,TYRO3,TYSND1,TYW5,U2SURP,UBALD2,UBAP2L,UBC,UBE2B,UBE2D2,UBE2D3,UBE2G1,UBE2I,UBE2J1,UBE2K,UBE2L3,UBE2M,UBE2Q1,UBE2Q2,UBE2R2,UBE2V1,UBE3A,UBE3C,UBFD1,UBN2,UBOX5,UBQLN1,UBQLN2,UBR4,UBTD2,UBTF,UBXN1,UBXN7,UCHL5,UCK2,UCKL1,UFL1,UFM1,UGCG,UGP2,UHRF1BP1,UHRF1BP1L,UHRF2,UIMC1,ULK2,UNC119B,UNC50,UNK,UPF1,UPF2,UQCRC2,UQCRH,UQCRQ,URGCP,URGCP-MRPS24,USB1,USF1,USF2,USO1,USP1,USP10,USP12,USP13,USP14,USP15,USP22,USP24,USP25,USP3,USP30,USP32,USP34,USP36,USP42,USP46,USP48,USP49,USP6NL,USP7,USP8,USP9X,USPL1,UTP18,UVSSA,UXS1,VAMP3,VARS,VASH1,VASH2,VDAC1,VDAC3,VEZF1,VPS16,VPS26B,VPS29,VPS35,VPS37A,VPS4A,VPS4B,VPS54,VPS9D1,VTI1B,VWA9,WAC,WAPAL,WASF3,WASL,WBP11,WBP4,WDFY3,WDR33,WDR34,WDR36,WDR4,WDR43,WDR45B,WDR5,WDR7,WDR74,WDR82,WDR92,WEE1,WHSC1,WHSC1L1,WIZ,WNK1,WNK2,WRAP53,WRNIP1,WTAP,WTIP,XBP1,XPA,XPO1,XPO4,XPO6,XPO7,XPOT,XRCC6,XRRA1,XXYLT1,YAF2,YARS2,YIF1B,YIPF6,YPEL1,YPEL5,YRDC,YTHDC1,YTHDF1,YTHDF2,YWHAE,YWHAG,YWHAH,YWHAQ,YWHAZ,YY1,ZBED3,ZBED5,ZBTB1,ZBTB11,ZBTB12,ZBTB14,ZBTB25,ZBTB4,ZBTB41,ZBTB44,ZBTB45,ZBTB7A,ZBTB8OS,ZC3H11A,ZC3H12C,ZC3H15,ZC3H18,ZC3H3,ZC3H6,ZC3H7A,ZCCHC11,ZCCHC14,ZCCHC3,ZCWPW1,ZDHHC1,ZDHHC14,ZDHHC17,ZDHHC20,ZDHHC21,ZDHHC7,ZDHHC8,ZEB1,ZFAND2A,ZFAND3,ZFAND5,ZFAND6,ZFAT,ZFC3H1,ZFHX3,ZFHX4,ZFP14,ZFP2,ZFP30,ZFP64,ZFP82,ZFP91,ZFP91-CNTF,ZFR,ZFX,ZFYVE9,ZGPAT,ZKSCAN2,ZMIZ1,ZMPSTE24,ZMYM2,ZMYM4,ZMYM5,ZMYND11,ZMYND12,ZMYND8,ZNF10,ZNF131,ZNF135,ZNF14,ZNF143,ZNF180,ZNF189,ZNF2,ZNF22,ZNF236,ZNF239,ZNF250,ZNF253,ZNF276,ZNF282,ZNF302,ZNF304,ZNF318,ZNF319,ZNF32,ZNF331,ZNF333,ZNF335,ZNF337,ZNF33A,ZNF341,ZNF350,ZNF362,ZNF367,ZNF382,ZNF384,ZNF398,ZNF420,ZNF425,ZNF428,ZNF432,ZNF442,ZNF460,ZNF48,ZNF491,ZNF496,ZNF497,ZNF503,ZNF507,ZNF512B,ZNF518B,ZNF524,ZNF529,ZNF561,ZNF565,ZNF575,ZNF576,ZNF579,ZNF580,ZNF581,ZNF592,ZNF599,ZNF613,ZNF614,ZNF624,ZNF628,ZNF629,ZNF646,ZNF649,ZNF655,ZNF664,ZNF668,ZNF672,ZNF680,ZNF687,ZNF7,ZNF703,ZNF706,ZNF746,ZNF747,ZNF76,ZNF770,ZNF772,ZNF777,ZNF783,ZNF786,ZNF79,ZNF793,ZNF821,ZNF827,ZNF830,ZNF839,ZNF862,ZNFX1,ZNRF1,ZRANB3,ZSWIM4,ZSWIM5,ZSWIM6,ZSWIM7,ZSWIM8,ZXDC,ZYX,ZZEF1
REACTOME:M_G1_TRANSITION	http://www.broadinstitute.org/gsea/msigdb/cards/REACTOME_M_G1_TRANSITION	78	0.034953	0.99997	1	1	CDC45,CDC6,CDC7,CDK2,CDT1,DBF4,E2F1,E2F2,E2F3,GMNN,MCM10,MCM2,MCM3,MCM4,MCM5,MCM6,MCM7,MCM8,ORC1,ORC2,ORC3,ORC4,ORC5,ORC6,POLA1,POLA2,POLE,POLE2,PRIM1,PRIM2,PSMA1,PSMA2,PSMA3,PSMA4,PSMA5,PSMA6,PSMA7,PSMA8,PSMB1,PSMB10,PSMB2,PSMB3,PSMB4,PSMB5,PSMB6,PSMB7,PSMB8,PSMB9,PSMC1,PSMC2,PSMC3,PSMC4,PSMC5,PSMC6,PSMD1,PSMD10,PSMD11,PSMD12,PSMD13,PSMD14,PSMD2,PSMD3,PSMD4,PSMD5,PSMD6,PSMD7,PSMD8,PSMD9,PSME1,PSME2,PSME4,PSMF1,RPA1,RPA2,RPA3,RPA4,RPS27A,UBA52
GO:REGULATION_OF_INTRACELLULAR_ESTROGEN_RECEPTOR_SIGNALING_PATHWAY	http://www.broadinstitute.org/gsea/msigdb/cards/GO_REGULATION_OF_INTRACELLULAR_ESTROGEN_RECEPTOR_SIGNALING_PATHWAY	24	0.035004	0.99997	1	1	BRCA1,CARM1,CNOT1,CNOT2,CRIPAK,CYP7B1,DDRGK1,DDX17,DYX1C1,FOXA1,FOXH1,ISL1,KANK2,MED1,PAK1,RQCD1,SKP2,SRC,STRN3,UBA5,UFL1,UFM1,UFSP2,ZNF366
GO:CEREBRAL_CORTEX_CELL_MIGRATION	http://www.broadinstitute.org/gsea/msigdb/cards/GO_CEREBRAL_CORTEX_CELL_MIGRATION	39	0.03531	0.99997	1	1	ARX,C16orf45,CCDC141,CDK5,CDK5R1,CDK5R2,CTNNB1,CX3CR1,DAB1,DAB2IP,DCX,DISC1,EFHC1,EGFR,FBXO45,FGF13,FGFR1,FUT10,GLI3,HTR6,LAMB1,LHX6,MBOAT7,NDEL1,NKX2-1,NR2E1,NRP1,PAFAH1B1,PEX13,POU3F2,POU3F3,PSEN1,RAC1,RELN,ROBO1,RTN4,SEMA3A,SLIT2,SOCS7
GO:NEGATIVE_REGULATION_OF_CELL_KILLING	http://www.broadinstitute.org/gsea/msigdb/cards/GO_NEGATIVE_REGULATION_OF_CELL_KILLING	18	0.035331	0.99997	1	1	ARRB2,CEACAM1,HAVCR2,HLA-A,HLA-B,HLA-E,IGF2,IL13,IL4,IL7R,LGALS9,LILRB1,MICA,PPP3CB,PTPRC,SERPINB4,SERPINB9,TAP1
KEGG:HEDGEHOG_SIGNALING_PATHWAY	http://www.broadinstitute.org/gsea/msigdb/cards/KEGG_HEDGEHOG_SIGNALING_PATHWAY	56	0.035725	0.99997	1	1	BMP2,BMP4,BMP5,BMP6,BMP7,BMP8A,BMP8B,BTRC,CSNK1A1,CSNK1A1L,CSNK1D,CSNK1E,CSNK1G1,CSNK1G2,CSNK1G3,DHH,FBXW11,GAS1,GLI1,GLI2,GLI3,GSK3B,HHIP,IHH,LRP2,PRKACA,PRKACB,PRKACG,PRKX,PTCH1,PTCH2,RAB23,SHH,SMO,STK36,SUFU,WNT1,WNT10A,WNT10B,WNT11,WNT16,WNT2,WNT2B,WNT3,WNT3A,WNT4,WNT5A,WNT5B,WNT6,WNT7A,WNT7B,WNT8A,WNT8B,WNT9A,WNT9B,ZIC2
GO:DETECTION_OF_CHEMICAL_STIMULUS_INVOLVED_IN_SENSORY_PERCEPTION_OF_TASTE	http://www.broadinstitute.org/gsea/msigdb/cards/GO_DETECTION_OF_CHEMICAL_STIMULUS_INVOLVED_IN_SENSORY_PERCEPTION_OF_TASTE	41	0.035802	0.99997	1	1	AZGP1,CA6,CST1,CST2,CST4,GNAT1,GNAT2,LPO,PIGR,PIP,PKD2L1,RTP1,RTP2,RTP3,RTP4,TAS1R1,TAS1R2,TAS1R3,TAS2R1,TAS2R10,TAS2R13,TAS2R14,TAS2R16,TAS2R19,TAS2R20,TAS2R3,TAS2R30,TAS2R31,TAS2R39,TAS2R4,TAS2R40,TAS2R41,TAS2R42,TAS2R43,TAS2R46,TAS2R5,TAS2R50,TAS2R60,TAS2R7,TAS2R8,TAS2R9
GO:NUCLEAR_TRANSCRIPTIONAL_REPRESSOR_COMPLEX	http://www.broadinstitute.org/gsea/msigdb/cards/GO_NUCLEAR_TRANSCRIPTIONAL_REPRESSOR_COMPLEX	22	0.035895	0.99997	1	1	APPL1,APPL2,CHD3,CHD4,CHD5,CSNK2A1,DDX20,ETV3,GATAD2A,GATAD2B,HDAC1,HDAC2,LIN52,MBD3,MTA2,NACC2,PASD1,RBBP4,RBBP7,SALL1,SALL2,TBX15
REACTOME:ORC1_REMOVAL_FROM_CHROMATIN	http://www.broadinstitute.org/gsea/msigdb/cards/REACTOME_ORC1_REMOVAL_FROM_CHROMATIN	65	0.036334	0.99997	1	1	CCNA1,CCNA2,CDC6,CDK2,CDKN1A,CDKN1B,CDT1,MCM2,MCM3,MCM4,MCM5,MCM6,MCM7,MCM8,ORC1,ORC2,ORC3,ORC4,ORC5,ORC6,PSMA1,PSMA2,PSMA3,PSMA4,PSMA5,PSMA6,PSMA7,PSMA8,PSMB1,PSMB10,PSMB2,PSMB3,PSMB4,PSMB5,PSMB6,PSMB7,PSMB8,PSMB9,PSMC1,PSMC2,PSMC3,PSMC4,PSMC5,PSMC6,PSMD1,PSMD10,PSMD11,PSMD12,PSMD13,PSMD14,PSMD2,PSMD3,PSMD4,PSMD5,PSMD6,PSMD7,PSMD8,PSMD9,PSME1,PSME2,PSME4,PSMF1,RB1,RPS27A,UBA52
GO:CELLULAR_CATABOLIC_PROCESS	http://www.broadinstitute.org/gsea/msigdb/cards/GO_CELLULAR_CATABOLIC_PROCESS	1237	0.036499	0.99997	1	1	AADAT,AASS,ABAT,ABCD1,ABCD2,ABCD3,ABCE1,ABHD10,ABHD12,ABHD2,ABHD6,ACAA1,ACAD10,ACAD11,ACAD8,ACAD9,ACADL,ACADM,ACADS,ACADSB,ACADVL,ACAN,ACAT1,ACE,ACE2,ACER1,ACHE,ACMSD,ACOT4,ACOT7,ACOT8,ACOX1,ACOX2,ACOX3,ACOXL,ACR,ACSF3,ACSL1,ADA,ADAL,ADAMTS12,ADAMTS13,ADAMTS7,ADAMTS9,ADH5,ADIPOQ,ADO,AFMID,AGL,AGXT,AGXT2,AHCY,AIFM1,AKR1A1,AKR1B10,AKR1D1,ALDH1L1,ALDH1L2,ALDH3A2,ALDH3B1,ALDH4A1,ALDH5A1,ALDH6A1,ALDH7A1,ALLC,AMACR,AMBP,AMDHD1,AMDHD2,AMPD3,AMT,ANAPC1,ANAPC10,ANAPC11,ANAPC16,ANAPC2,ANAPC4,ANAPC5,ANAPC7,ANGPTL3,ANKIB1,ANKZF1,ANPEP,AOX1,APC,APOA1,APOA2,APOA4,APOA5,APOB,APOBEC2,APOBEC3A,APOBEC3C,APOBEC3F,APOBEC3G,APOBEC3H,APOC3,APOE,ARG1,ARIH1,ARIH2,ARNTL,ARRB1,ARRB2,ARSB,ASB2,ASL,ASPA,ASPDH,ASRGL1,ATE1,ATM,ATXN3,AUH,AUP1,AURKA,AURKB,AXIN1,BAG6,BAP1,BCAN,BCAT1,BCAT2,BCKDHA,BCKDHB,BCKDK,BCO2,BDH1,BDH2,BECN1,BFAR,BGN,BHMT,BIRC2,BLVRA,BLVRB,BNIP3,BNIP3L,BTRC,BUB1B,BUB3,C17orf97,C18orf25,C19orf68,C2orf40,C9orf3,CALM1,CALM2,CALM3,CAPN1,CAPN2,CARNS1,CASC3,CASP3,CASP8,CAT,CBL,CBLC,CBR3,CCBL1,CCDC47,CCNB1,CCNF,CCRN4L,CD2AP,CDA,CDC16,CDC20,CDC23,CDC26,CDC27,CDC34,CDK1,CDK5,CDO1,CECR1,CECR2,CEL,CELA1,CHEK2,CHFR,CHMP4B,CHMP4C,CLN6,CLN8,CLOCK,CLPP,CLPX,CNOT1,CNOT10,CNOT2,CNOT3,CNOT4,CNOT6,CNOT6L,CNOT7,CNOT8,COLQ,COMT,COPS3,CPA2,CPN1,CPS1,CPT1A,CPT1B,CPT1C,CPT2,CPVL,CRABP1,CRAT,CRBN,CROT,CRYL1,CRYM,CRYZ,CSDE1,CSNK1A1,CSPG4,CSPG5,CTH,CTIF,CTNNB1,CTSA,CTSB,CTSC,CTSF,CTSH,CTSK,CTSO,CTSS,CTSW,CTSZ,CUL1,CUL2,CUL3,CUL4A,CUL4B,CUL5,CUL7,CUL9,CYLD,CYP1A1,CYP1A2,CYP1B1,CYP24A1,CYP26A1,CYP26B1,CYP26C1,CYP27B1,CYP2A6,CYP2B6,CYP2C19,CYP2C8,CYP2C9,CYP2D6,CYP39A1,CYP3A4,CYP3A5,CYP4A11,CYP4B1,CYP4F11,CYP4F12,CYP4F2,CYP4F3,DAB2IP,DAGLA,DAO,DBH,DBT,DCN,DCP1B,DCP2,DCPS,DCTPP1,DCXR,DDAH1,DDAH2,DDB1,DDIT3,DDO,DDX6,DECR1,DEDD2,DENND3,DERA,DERL1,DERL2,DERL3,DFFA,DFFB,DHX34,DICER1,DIO3,DIS3,DIS3L,DIS3L2,DLD,DLST,DMGDH,DNA2,DNAJB2,DNAJB9,DNAJC10,DNAJC3,DNASE1,DNASE1L1,DNASE1L2,DNASE1L3,DNASE2,DNASE2B,DPEP1,DPYD,DPYS,DROSHA,DTD1,DTL,DUOX1,DUOX2,DUT,DZIP3,ECE1,ECH1,ECHS1,ECI1,ECI2,EDC3,EDC4,EDEM1,EDEM2,EDEM3,EHHADH,EIF3E,EIF4A1,EIF4A2,EIF4A3,EIF4B,EIF4E,EIF4G1,ENC1,ENDOG,ENOSF1,ENPEP,ENPP1,ENPP2,ENPP3,ENPP4,ENPP6,ENTPD2,ENTPD3,ENTPD4,EPHX1,EPHX2,EPX,ERAP1,ERAP2,ERCC8,ERI1,ERLEC1,ERLIN1,ERLIN2,ERN1,ERN2,ESD,ETF1,ETFA,ETFB,ETFDH,EXOSC1,EXOSC10,EXOSC2,EXOSC3,EXOSC5,EXOSC6,EXOSC7,EXOSC8,EXOSC9,FAAH,FABP1,FABP12,FABP2,FABP3,FABP4,FABP5,FABP6,FABP7,FABP9,FAF1,FAF2,FAH,FAP,FAU,FBXL12,FBXL14,FBXL15,FBXL19,FBXL2,FBXL22,FBXL3,FBXL4,FBXL5,FBXL7,FBXO10,FBXO11,FBXO18,FBXO2,FBXO21,FBXO22,FBXO25,FBXO31,FBXO32,FBXO36,FBXO39,FBXO4,FBXO45,FBXO6,FBXO7,FBXO8,FBXO9,FBXW11,FBXW4,FBXW5,FBXW7,FEN1,FGF23,FMO4,FMOD,FOXL2,FOXRED2,FTCD,FZR1,G6PC,GAA,GAD1,GAD2,GALC,GALNS,GALT,GAN,GBA,GBA2,GCAT,GCDH,GCSH,GDA,GDE1,GGT1,GK,GK2,GK5,GLA,GLB1,GLDC,GLS,GLS2,GLUD1,GLUD2,GLUL,GM2A,GNS,GOT1,GOT2,GPC1,GPCPD1,GPD2,GPI,GPRASP1,GPT,GPT2,GPX1,GPX3,GSK3A,GSK3B,GSPT1,GSPT2,GSTM1,GSTM2,GSTM3,GSTM4,GSTO1,GSTZ1,GTSE1,GYG1,GYG2,GZMA,H1F0,HAAO,HACE1,HACL1,HADH,HADHA,HADHB,HAGH,HAL,HAO1,HBA1,HBA2,HBB,HDAC6,HDC,HECTD1,HECTD2,HECTD3,HECW1,HECW2,HERC2,HERC3,HERC4,HERC5,HERC6,HEXA,HEXB,HGD,HIBADH,HIBCH,HINT1,HMGB1,HMGB2,HMGCL,HMOX1,HMOX2,HNMT,HNRNPD,HOGA1,HPD,HPRT1,HPSE,HSD17B10,HSD17B4,HSP90B1,HSPA5,HTRA2,HUWE1,HYAL1,HYAL4,IDE,IDO1,IDO2,IDS,IDUA,IL4I1,INPP5F,ISG15,ISG20,ITCH,ITPA,IVD,JKAMP,KAT5,KCTD10,KCTD13,KCTD17,KEAP1,KERA,KHSRP,KIAA0368,KIF14,KIF16B,KLHDC8A,KLHL15,KLHL20,KLHL21,KLHL25,KLHL28,KLHL3,KLHL32,KLHL7,KLHL8,KMO,KPNA1,KPNB1,KYNU,LEP,LGMN,LIN28A,LIN28B,LIPE,LIPG,LNPEP,LNX1,LONP1,LONP2,LPIN1,LPIN2,LPIN3,LPL,LPO,LRTOMT,LSM1,LSM2,LSM3,LSM4,LSM5,LSM6,LSM7,LTA4H,LUM,LYG1,LYG2,MAD2L1,MAGEC2,MAGOH,MAGOHB,MAN1B1,MAOA,MAOB,MARCH6,MBD4,MCCC1,MCCC2,MCEE,MDM2,MGAM,MGAT1,MGEA5,MGLL,MIOX,MLH1,MLYCD,MMAA,MMP13,MPG,MPO,MPST,MRTO4,MTAP,MTHFS,MTPAP,MTRR,MUS81,MUT,MUTYH,MYLIP,NAALAD2,NAGA,NAGK,NANOS2,NAPEPLD,NBAS,NCAN,NCBP1,NCBP2,NDFIP1,NEDD4L,NEDD8,NEIL1,NEIL2,NEU1,NEU2,NEU3,NEU4,NFE2L2,NGLY1,NHLRC1,NOS1,NOS2,NOS3,NPEPPS,NPL,NPLOC4,NR1D1,NR1I2,NSFL1C,NT5C,NT5C1A,NT5C1B,NT5C2,NT5E,NT5M,NTHL1,NUB1,NUDT1,NUDT12,NUDT15,NUDT16,NUDT18,NUDT19,NUDT3,NUDT5,NUDT7,NUDT9,OAS2,OAT,OGDH,OGG1,OGN,OMA1,OMD,OS9,OTC,OTUD7A,OXCT1,OXCT2,PABPC1,PABPC4,PAH,PAIP1,PAN2,PAN3,PAPD4,PAPD5,PARK2,PARK7,PARN,PATL1,PATL2,PCBD1,PCBP2,PCCA,PCCB,PCNP,PCSK9,PCYOX1,PCYOX1L,PDCD6IP,PDDC1,PDE10A,PDE11A,PDE1B,PDE2A,PDE3A,PDE3B,PDE4A,PDE4B,PDE4C,PDE4D,PDE5A,PDE7A,PDE7B,PDE8A,PDE8B,PDE9A,PDXP,PELO,PEX13,PEX2,PEX7,PFKM,PGM1,PGM2,PHKA1,PHKA2,PHKB,PHKG1,PHKG2,PHYH,PIK3R4,PINK1,PIPOX,PLA2G15,PLA2G4A,PLA2G4B,PLA2G4C,PLA2G4D,PLA2G4E,PLA2G4F,PLCG1,PLCG2,PLK1,PMAIP1,PML,PNKD,PNP,PNPLA2,PNPLA3,PNPLA6,PNPLA8,PNPT1,PNRC2,POLR2D,POLR2G,PON1,PON2,PON3,POP1,PPARD,PPAT,PPM1K,PPP1R8,PPP2CA,PPP2CB,PPP2R1A,PPP2R2A,PPP2R5C,PPT1,PRDX1,PRDX2,PRDX3,PRDX5,PRDX6,PRELP,PRIMA1,PRODH,PRODH2,PRPF18,PRPF19,PRTFDC1,PSMA1,PSMA2,PSMA3,PSMA4,PSMA5,PSMA6,PSMA7,PSMA8,PSMB1,PSMB10,PSMB11,PSMB2,PSMB3,PSMB4,PSMB5,PSMB6,PSMB7,PSMB8,PSMB9,PSMC1,PSMC2,PSMC3,PSMC4,PSMC5,PSMC6,PSMD1,PSMD10,PSMD11,PSMD12,PSMD13,PSMD14,PSMD2,PSMD3,PSMD4,PSMD5,PSMD6,PSMD7,PSMD8,PSMD9,PSME1,PSME2,PSME3,PSME4,PSMF1,PTPN23,PTTG1,PXDN,PXDNL,PYGB,PYGL,PYGM,QDPR,QPRT,RAB12,RAB7A,RAD23A,RAD23B,RANBP1,RBBP6,RBCK1,RBX1,RC3H1,RCHY1,RENBP,RFFL,RIPK1,RLIM,RNASE2,RNASE3,RNASE6,RNASEH1,RNASEH2A,RNASEH2B,RNASEH2C,RNASET2,RNF103,RNF11,RNF121,RNF122,RNF126,RNF128,RNF139,RNF14,RNF144A,RNF144B,RNF145,RNF146,RNF165,RNF168,RNF175,RNF181,RNF185,RNF187,RNF19A,RNF19B,RNF20,RNF213,RNF216,RNF217,RNF222,RNF24,RNF38,RNF4,RNF40,RNF41,RNF43,RNF44,RNF5,RNF6,RNF7,RNF8,RNH1,RNPEP,RNPEPL1,RNPS1,RPL10,RPL10A,RPL11,RPL12,RPL13,RPL13A,RPL14,RPL15,RPL17,RPL18,RPL18A,RPL19,RPL21,RPL22,RPL23,RPL23A,RPL24,RPL26,RPL26L1,RPL27,RPL27A,RPL28,RPL29,RPL3,RPL30,RPL31,RPL32,RPL34,RPL35,RPL35A,RPL36,RPL36A,RPL37,RPL37A,RPL38,RPL39,RPL3L,RPL4,RPL41,RPL5,RPL6,RPL7,RPL7A,RPL8,RPL9,RPLP0,RPLP1,RPLP2,RPS10,RPS11,RPS12,RPS13,RPS14,RPS15,RPS15A,RPS16,RPS18,RPS2,RPS20,RPS21,RPS23,RPS24,RPS25,RPS26,RPS27,RPS27A,RPS28,RPS29,RPS3,RPS3A,RPS4X,RPS5,RPS6,RPS7,RPS8,RPS9,RPSA,RQCD1,SAMHD1,SCP2,SCPEP1,SDF2L1,SDS,SEC61B,SEL1L,SESN2,SETMAR,SGPL1,SH3GLB1,SHMT1,SIAH1,SIAH2,SIAH3,SIRT1,SIRT2,SKIV2L,SKIV2L2,SKP1,SKP2,SLC25A17,SLC25A21,SLC27A2,SLC27A4,SLC6A3,SLFN14,SMG1,SMG5,SMG6,SMG7,SMG8,SMG9,SMPD1,SMPD3,SMPD4,SMPDL3A,SMPDL3B,SMUG1,SMURF1,SMURF2,SNF8,SNX25,SOCS6,SORD,SPACA3,SPATA18,SPHK1,SPO11,SPOP,SPOPL,SQSTM1,SRD5A3,STT3B,STUB1,SULT2A1,SUPV3L1,SYVN1,TAT,TATDN1,TATDN2,TBL1X,TBL1XR1,TCEB1,TCIRG1,TDG,TDO2,TET2,TGFB1,TGFB1I1,THNSL2,THRAP3,TINAG,TINAGL1,TMEM129,TMEM67,TMUB1,TNFAIP1,TNFAIP3,TNKS1BP1,TOM1L1,TOPORS,TOR1A,TP53,TP53INP2,TPO,TPP1,TRHDE,TRIM13,TRIM25,TRIM32,TRIM38,TRIM72,TRIM9,TRIP12,TRPC4AP,TSG101,TST,TTC3,TUT1,TYMP,UBA1,UBA52,UBA6,UBA7,UBAP1,UBB,UBC,UBD,UBE2A,UBE2B,UBE2C,UBE2D1,UBE2D2,UBE2D3,UBE2E1,UBE2G1,UBE2G2,UBE2H,UBE2I,UBE2J1,UBE2J2,UBE2K,UBE2L3,UBE2L6,UBE2N,UBE2R2,UBE2S,UBE2U,UBE2W,UBE2Z,UBE3A,UBE3B,UBE3C,UBE4A,UBE4B,UBQLN1,UBQLN2,UBR1,UBR2,UBR3,UBR4,UBR5,UBXN1,UBXN11,UBXN2A,UBXN2B,UBXN4,UCHL1,UCHL3,UCHL5,UFD1L,UGT1A1,UGT1A4,UHMK1,UHRF2,UNG,UPB1,UPF1,UPF2,UPF3A,UPF3B,UPP1,UPP2,UROC1,USP1,USP10,USP11,USP12,USP13,USP14,USP15,USP16,USP18,USP19,USP2,USP20,USP21,USP22,USP24,USP25,USP26,USP27X,USP28,USP29,USP3,USP30,USP31,USP32,USP33,USP34,USP35,USP36,USP37,USP38,USP4,USP40,USP41,USP42,USP43,USP44,USP45,USP46,USP47,USP48,USP49,USP50,USP51,USP6,USP7,USP8,USP9X,UVRAG,VCAN,VCP,VPS25,VPS28,VPS36,VPS37A,VPS4A,VPS4B,WFS1,WIBG,WNT1,WWP1,WWP2,WWTR1,XBP1,XDH,XPNPEP1,XRN1,XRN2,XYLB,YME1L1,YOD1,ZC3H12A,ZCCHC11,ZCCHC6,ZFP36,ZFP36L1,ZFP36L2,ZHX2,ZMPSTE24,ZNF259,ZNRF1,ZNRF3,ZNRF4,ZRANB1
REACTOME:TRYPTOPHAN_CATABOLISM	http://www.broadinstitute.org/gsea/msigdb/cards/REACTOME_TRYPTOPHAN_CATABOLISM	11	0.03665	0.99997	1	1	AADAT,ACMSD,AFMID,CCBL1,CCBL2,HAAO,IDO1,IDO2,KMO,KYNU,TDO2
GO:LYTIC_VACUOLE	http://www.broadinstitute.org/gsea/msigdb/cards/GO_LYTIC_VACUOLE	496	0.036751	0.99997	1	1	ABCA2,ABCA5,ABCB9,ABCC10,ABCD4,ACAN,ACE,ACP2,ACP5,ACPP,ADA,ADAM8,ADRB2,AGA,AGRN,AHNAK,AKR1B1,AKR1B10,ALDOB,ANK3,ANKFY1,ANKRD27,ANPEP,ANXA1,ANXA11,ANXA2,ANXA6,AP1B1,AP1G1,AP1M1,AP1M2,AP1S1,AP1S2,AP1S3,AP2A1,AP2A2,AP2B1,AP2M1,AP2S1,AP3B1,AP3D1,AP3M1,ARL8A,ARL8B,ARRB1,ARRDC3,ARSA,ARSB,ARSD,ARSG,ASAH1,ASS1,ATP11A,ATP11C,ATP13A2,ATP6V0A2,ATP6V0A4,ATP6V0C,ATP6V0D1,ATP6V1A,ATP6V1B2,ATP6V1C1,ATP6V1C2,ATP6V1D,ATP6V1E1,ATP6V1G1,ATP6V1H,AZU1,BBC3,BCAN,BCL10,BGN,BLOC1S1,C18orf8,C1orf85,C9orf72,CALCRL,CAPN1,CAPN2,CAT,CCDC115,CCKAR,CCZ1,CD164,CD1B,CD1C,CD1D,CD1E,CD34,CD63,CD68,CD74,CFTR,CHGA,CHID1,CHIT1,CHMP2B,CLCN5,CLCN6,CLCN7,CLEC16A,CLN3,CLN5,CLTA,CLTC,COL6A1,CP,CPLX2,CRHBP,CSPG4,CSPG5,CTBS,CTNS,CTSA,CTSB,CTSC,CTSD,CTSF,CTSH,CTSK,CTSO,CTSS,CTSW,CTSZ,CUBN,CXCR2,CXCR4,DAB2,DAGLB,DCN,DEFA1,DEFA1B,DEFA3,DEFA4,DEPDC5,DIRC2,DNAJC13,DNAJC5,DNASE2,DNASE2B,DOC2A,DPP4,DPP7,DRAM1,DRAM2,ECE1,EEF1A1,EEF1A2,EGF,ENPEP,ENPP1,EPDR1,FASLG,FLCN,FLOT1,FMOD,FNBP1,FUCA1,FYCO1,GAA,GABARAP,GALC,GALNS,GATA2,GBA,GC,GDAP2,GFAP,GGH,GIF,GIMAP5,GJA1,GLA,GLB1,GM2A,GNA11,GNAI1,GNAI3,GNAQ,GNB1,GNB2,GNB4,GNS,GOPC,GOT1,GPC1,GPC2,GPC3,GPC4,GPC5,GPC6,GPLD1,GPR137B,GPR143,GUSB,GYG1,GYG2,HAP1,HCK,HEXA,HEXB,HGSNAT,HLA-DMA,HLA-DMB,HLA-DOA,HLA-DOB,HLA-DPA1,HLA-DPB1,HLA-DQA1,HLA-DQA2,HLA-DQB1,HLA-DQB2,HLA-DRA,HLA-DRB1,HM13,HPS1,HPS4,HPSE,HRG,HSP90AA1,HSPA8,HSPG2,HYAL1,HYAL2,HYAL3,IDS,IDUA,IFI30,IFITM3,IFNAR1,IGF2R,IL1B,IL4I1,ITM2C,KCNE1,KCNE2,KCNQ1,KERA,KIAA0226,KIAA1324,KIT,LAMP1,LAMP2,LAMP3,LAMTOR1,LAMTOR2,LAMTOR3,LAPTM5,LAT,LDLR,LGMN,LIPA,LITAF,LMBRD1,LNPEP,LRBA,LRP1,LRP2,LRRK2,LUM,LYN,MAN2B1,MAN2B2,MANBA,MARCH1,MARCH2,MARCH3,MARCH8,MARCH9,MARCKS,MCOLN1,MFSD8,MIOS,MLC1,MMD,MMP13,MPO,MPZ,MRGPRX2,MTOR,MYLPF,MYO5A,MYO6,MYO7A,NAAA,NAGA,NAGLU,NAPG,NAPSA,NBR1,NCAN,NCF2,NCF4,NCSTN,NEU1,NEU4,NOS1,NPC1,NPC2,NPPA,NR4A3,NSF,OCA2,OGN,OLFM4,OMD,OSBPL1A,OSTM1,P2RX4,P2RY2,PAX2,PCSK9,PCYOX1,PDGFRB,PEBP4,PI4K2A,PIK3CD,PIK3CG,PLA2G15,PLA2G3,PLA2G4E,PLA2G4F,PLBD1,PLBD2,PLD1,PLEKHF1,PLEKHM1,PNPLA7,PON2,PPT1,PPT2,PQLC2,PRCP,PRDX6,PRELP,PRF1,PRSS16,PSAP,PSAPL1,PSEN1,RAB12,RAB14,RAB27A,RAB2A,RAB5C,RAB7A,RAB9A,RAMP2,RAMP3,RASGRP1,RDH14,REN,RFFL,RHEB,RILP,RNASE2,RNASET2,RNF13,RNF152,RNF19B,RPTOR,RRAGA,RRAGB,RRAGC,RRAGD,S100A13,SCARB1,SCARB2,SDC1,SDC2,SDC3,SDC4,SFTPB,SFTPD,SGSH,SIAE,SIDT2,SLC11A1,SLC11A2,SLC12A4,SLC15A3,SLC15A4,SLC17A5,SLC26A11,SLC29A3,SLC2A8,SLC30A2,SLC30A3,SLC30A4,SLC36A1,SLC38A9,SLC44A2,SLC48A1,SLC7A14,SMPD1,SNAP23,SNCA,SNX14,SNX16,SOD1,SORT1,SPACA3,SPACA7,SPG11,SPHK2,SPNS1,SPNS2,SPNS3,SPPL2A,SPPL3,SQSTM1,SRC,SRGN,STARD3,STARD3NL,STK11IP,STS,STX17,STX3,STX7,STX8,STXBP2,SYT7,TCIRG1,TCN2,TECPR1,TIAL1,TINAG,TINAGL1,TLR3,TLR7,TLR8,TLR9,TM6SF1,TM9SF1,TMBIM1,TMEM106B,TMEM150A,TMEM150B,TMEM150C,TMEM165,TMEM175,TMEM192,TMEM55A,TMEM55B,TMEM59,TMEM63A,TMEM74,TMEM79,TMEM8A,TMEM9,TMEM97,TMEM9B,TNFAIP3,TOM1L1,TPCN1,TPCN2,TPP1,TRIM23,TRIP10,TSC2,TSPAN1,TXNDC5,TYR,UBA1,UBA52,UNC13D,UNC93B1,USE1,USP4,USP6,UVRAG,VAMP1,VAMP4,VAMP8,VASN,VCAN,VMA21,VPS11,VPS16,VPS18,VPS33A,VPS33B,VPS35,VPS36,VPS39,VPS41,VPS4A,VTI1B,WDR11,WDR41,WDR48,ZC3HAV1,ZFYVE26,ZNRF1,ZNRF2
GO:OXALOACETATE_METABOLIC_PROCESS	http://www.broadinstitute.org/gsea/msigdb/cards/GO_OXALOACETATE_METABOLIC_PROCESS	9	0.036839	0.99997	1	1	GHR,GOT1,GOT2,MDH1,NIT2,PC,PCK1,STAT5A,STAT5B
GO:POSTSYNAPTIC_MEMBRANE	http://www.broadinstitute.org/gsea/msigdb/cards/GO_POSTSYNAPTIC_MEMBRANE	194	0.036919	0.99997	1	1	ABI1,ADORA1,AKAP1,ANK1,ANK2,ANK3,ANKS1B,APBB1,ARC,ARF1,ARHGAP32,ARRB1,ARRB2,ATAD1,BCR,CABP1,CACNG5,CACNG8,CADPS2,CAMK2N1,CBLN1,CDK5,CHRM1,CHRM2,CHRM3,CHRM4,CHRM5,CHRNA1,CHRNA10,CHRNA2,CHRNA3,CHRNA4,CHRNA5,CHRNA6,CHRNA7,CHRNA9,CHRNB1,CHRNB2,CHRNB3,CHRNB4,CHRND,CHRNE,CHRNG,CLSTN1,CLSTN2,CNIH2,CNIH3,CNKSR2,COMT,CPEB1,DAG1,DISC1,DLG1,DLG2,DLG3,DLG4,DLGAP1,DLGAP2,DLGAP3,DMD,DNAJA3,DNM2,DRP2,DTNBP1,EPHA4,EPHA7,F2R,FAIM2,FBXO45,GABBR1,GABBR2,GABRA1,GABRA2,GABRA3,GABRA4,GABRA5,GABRA6,GABRB1,GABRB2,GABRB3,GABRD,GABRE,GABRG1,GABRG2,GABRG3,GABRP,GABRQ,GABRR1,GABRR2,GLRA1,GLRA2,GLRA3,GLRA4,GLRB,GOPC,GPHN,GRASP,GRIA1,GRIA2,GRIA3,GRIA4,GRID1,GRID2,GRID2IP,GRIK1,GRIK2,GRIK3,GRIK4,GRIK5,GRIN1,GRIN2A,GRIN2B,GRIN2C,GRIN2D,GRIN3A,GRIN3B,GRIP1,GRM3,GRM7,HOMER1,HOMER2,HOMER3,HTR3A,HTR3B,IL1RAPL1,IQSEC3,KCNB1,KCNC2,KCND2,KCNJ4,KCTD12,KCTD16,KCTD8,KLHL17,LIN7A,LIN7B,LIN7C,LRFN1,LRFN2,LRFN3,LRRC4,LRRC4C,LRRC7,LRRTM1,LRRTM2,LRRTM3,LRRTM4,LZTS1,MAGEE1,MINK1,MPDZ,MUSK,NETO1,NLGN1,NLGN2,NLGN4X,NTRK2,OPRD1,P2RX1,P2RY1,PCDH8,PDLIM5,PICALM,PICK1,PJA2,PRR7,PSD3,PTEN,PTPRZ1,PVRL3,RAPSN,RGS14,RUSC1,SCRIB,SEMA4C,SEMA4F,SH2D5,SHANK1,SHANK3,SHC4,SIGMAR1,SIPA1L1,SRCIN1,SSPN,STRN,SYNDIG1,SYNE1,SYNPO,TANC1,TMUB1,TRPV1,USP48,UTRN,ZC4H2
GO:PHOSPHATIDYLINOSITOL_3_KINASE_COMPLEX	http://www.broadinstitute.org/gsea/msigdb/cards/GO_PHOSPHATIDYLINOSITOL_3_KINASE_COMPLEX	19	0.037254	0.99997	1	1	ATG14,BECN1,MTOR,NRBF2,PIK3C2A,PIK3C2B,PIK3C2G,PIK3C3,PIK3CA,PIK3CB,PIK3CD,PIK3CG,PIK3R1,PIK3R2,PIK3R3,PIK3R4,PIK3R5,PIK3R6,VAC14
REACTOME:FRS2_MEDIATED_CASCADE	http://www.broadinstitute.org/gsea/msigdb/cards/REACTOME_FRS2_MEDIATED_CASCADE	35	0.037331	0.99997	1	1	CDK1,FGF1,FGF10,FGF17,FGF18,FGF19,FGF2,FGF20,FGF22,FGF23,FGF4,FGF5,FGF6,FGF7,FGF8,FGF9,FGFR1,FGFR2,FGFR3,FGFR4,FRS2,FRS3,GRB2,HRAS,KL,KLB,KRAS,MAP2K1,MAP2K2,MAPK1,MAPK3,NRAS,RAF1,SOS1,YWHAB
GO:GAMMA_AMINOBUTYRIC_ACID_SIGNALING_PATHWAY	http://www.broadinstitute.org/gsea/msigdb/cards/GO_GAMMA_AMINOBUTYRIC_ACID_SIGNALING_PATHWAY	22	0.037497	0.99997	1	1	ATF4,CACNA1A,CACNB4,GABBR1,GABBR2,GABRA1,GABRA2,GABRA3,GABRA4,GABRA5,GABRA6,GABRB2,GABRE,GABRG1,GABRG2,GABRG3,GABRR1,GABRR2,GNAI2,HTR4,PLCL1,PLCL2
GO:SWI_SNF_SUPERFAMILY_TYPE_COMPLEX	http://www.broadinstitute.org/gsea/msigdb/cards/GO_SWI_SNF_SUPERFAMILY_TYPE_COMPLEX	69	0.037498	0.99997	1	1	ACTL6A,ACTL6B,ACTR5,ACTR8,APPL1,APPL2,ARID1A,ARID1B,ARID2,ATRX,BAZ1A,BPTF,BRD7,BRD8,C17orf49,CECR2,CHD3,CHD4,CHD5,CHRAC1,CSNK2A1,DAXX,DPF1,DPF3,EP400,GATAD2A,GATAD2B,HDAC1,HDAC2,HMGXB4,ING3,INO80,INO80B,INO80C,INO80E,KAT5,MBD3,MCRS1,MTA2,NACC2,NCR1,NFRKB,PBRM1,PHF10,RB1,RBBP4,RBBP7,RSF1,RUVBL1,RUVBL2,SALL1,SALL2,SMARCA1,SMARCA2,SMARCA4,SMARCA5,SMARCB1,SMARCC1,SMARCC2,SMARCD1,SMARCD2,SMARCD3,SMARCE1,SS18,SS18L1,TRRAP,UCHL5,YY1,ZNHIT1
GO:DENDRITE_MORPHOGENESIS	http://www.broadinstitute.org/gsea/msigdb/cards/GO_DENDRITE_MORPHOGENESIS	42	0.037631	0.99997	1	1	BTBD3,CACNA1A,CDK5,CELSR2,CTNNA2,CTNND2,DCLK1,DCX,DLG4,DSCAM,DVL1,EPHB1,EPHB2,EPHB3,FARP1,FMN1,FYN,HPRT1,ITGB1,KIDINS220,KLF7,LRP4,MAP2,MAP6,MAPK8IP2,MEF2A,MINK1,PAK3,PREX2,PTEN,RAC1,RBFOX2,RERE,SDC2,SEMA3A,SHANK1,SHANK3,SLC11A2,SLITRK5,TMEM106B,VLDLR,WNT7A
GO:3_5_CYCLIC_AMP_PHOSPHODIESTERASE_ACTIVITY	http://www.broadinstitute.org/gsea/msigdb/cards/GO_3_5_CYCLIC_AMP_PHOSPHODIESTERASE_ACTIVITY	15	0.038015	0.99997	1	1	PDE10A,PDE11A,PDE1A,PDE1B,PDE2A,PDE3A,PDE3B,PDE4A,PDE4B,PDE4C,PDE4D,PDE7A,PDE7B,PDE8A,PDE8B
GO:POSITIVE_REGULATION_OF_LIPID_CATABOLIC_PROCESS	http://www.broadinstitute.org/gsea/msigdb/cards/GO_POSITIVE_REGULATION_OF_LIPID_CATABOLIC_PROCESS	25	0.038052	0.99997	1	1	AADAC,ABCD2,ABHD5,ADRB2,AKT2,ANGPTL3,APOA1,APOA2,APOA4,APOA5,APOC2,APOH,CPT1A,FABP1,IL1B,IRS1,IRS2,PLIN5,PNPLA2,PPARA,PRKCD,PRKCE,SPTLC1,SPTLC2,TWIST1
GO:REGULATION_OF_HORMONE_SECRETION	http://www.broadinstitute.org/gsea/msigdb/cards/GO_REGULATION_OF_HORMONE_SECRETION	251	0.038139	0.99997	1	1	AACS,ABAT,ABCC8,ACVR1C,ADCY5,ADCYAP1,ADIPOQ,ADORA1,ADRA2A,ADRA2B,ADRA2C,AGT,AGTR1,AGTR2,ANO1,ANXA1,ANXA5,APLN,ARHGEF7,ARL2,ARNTL,ARRB1,BAD,BLK,BMP6,BMP8A,BRSK2,C1QTNF1,C1QTNF3,C2CD2L,CACNA1A,CACNA1C,CACNA1D,CACNA1E,CACNA2D2,CAPN10,CARTPT,CCKAR,CCL5,CD38,CDK16,CFTR,CHD7,CLOCK,CNR1,CPT1A,CREB1,CRH,CRHBP,CRHR1,CRHR2,CRY1,DOC2B,DRD2,EDN1,EDN3,EFNA5,ENSA,ENY2,EPHA5,FAM132A,FAM3D,FFAR1,FFAR2,FFAR3,FGA,FGB,FGF23,FGG,FKBP1B,FOXA2,FOXL2,G6PC2,GABBR1,GAL,GALR1,GCG,GCK,GDF9,GHRH,GHRHR,GHRL,GHSR,GIP,GIPR,GJA1,GLP1R,GLUD1,GLUL,GNAS,GPLD1,GPR27,GPR68,HADH,HCAR2,HFE,HIF1A,HLA-DRB1,HMGCR,HMGN3,HNF4A,HTR1A,HTR2A,HTR2C,ICA1,IFNG,IL11,IL1B,IL6,ILDR1,INHA,INHBA,INHBB,INS,IRS1,IRS2,ISL1,ITPR1,ITPR2,ITPR3,JAK2,KCNA5,KCNB1,KCNC2,KCNG2,KCNJ11,KCNS3,KDM5B,KISS1,KISS1R,LEP,LIF,LRP5,MARCKS,MCU,MIDN,MTNR1A,MTNR1B,MYRIP,NCOA6,NDUFAF2,NEUROD1,NKX3-1,NKX6-1,NLGN2,NMB,NMU,NNAT,NOS1,NOS2,NOV,NPFF,NPVF,NPY1R,NR0B2,NR1D1,NR1H4,NRXN1,OPRK1,OSM,OXCT1,P2RY1,PARK2,PASK,PAX8,PDE4C,PDE8B,PDX1,PER2,PFKFB2,PFKL,PFKM,PHPT1,PIM3,PLA2G6,POMC,PPARD,PPP3CA,PPP3CB,PRKCA,PRKCE,PSMD9,PTGER3,PTGER4,PTGS1,PTPN11,RAB11FIP1,RAB11FIP3,RAB11FIP5,RAB8B,RAP1A,RAPGEF3,RAPGEF4,RASL10B,RBP4,REN,REST,RETN,RFX3,RFX6,SCG5,SCT,SERP1,SFRP1,SIDT2,SIRT4,SLC16A1,SLC25A4,SLC25A5,SLC2A1,SLC2A2,SLC30A8,SMAD4,SNAP25,SNX4,SNX6,SOX11,SOX4,SREBF1,SRI,SSTR5,STX4,STXBP4,STXBP5L,SYBU,SYT7,SYT9,SYTL4,TAC1,TACR1,TACR2,TARDBP,TCF7L2,TFAP2B,TFR2,TIAM1,TMEM27,TMF1,TNF,TNFSF11,TRH,TRPM2,TRPM4,UCN,UCN2,UCP2,UTS2,VAMP2,VAMP3,VAMP8,VSNL1
GO:VESICLE_CYTOSKELETAL_TRAFFICKING	http://www.broadinstitute.org/gsea/msigdb/cards/GO_VESICLE_CYTOSKELETAL_TRAFFICKING	35	0.03844	0.99997	1	1	ACTN4,AP3B1,AP3B2,AP3D1,AP3M1,AP3M2,AP3S1,AP3S2,BLOC1S1,BLOC1S2,BLOC1S3,CLN3,DTNBP1,DYNC1I1,FNBP1L,FYCO1,HAP1,HTT,KIF13A,KIF23,KIF3A,KIF3B,KIF5B,KIFAP3,MYO5A,NDE1,NDEL1,PAFAH1B1,PRKCZ,RAB1A,RASGRP1,SNAPIN,WASL,WDR43,WDR81
GO:SYNAPTIC_VESICLE_ENDOCYTOSIS	http://www.broadinstitute.org/gsea/msigdb/cards/GO_SYNAPTIC_VESICLE_ENDOCYTOSIS	17	0.038496	0.99997	1	1	CANX,CDK5,DENND1A,GRN,ITSN1,OPHN1,PACSIN1,PIP5K1C,SCRIB,SH3GL2,SNCA,STON2,SYNJ1,SYT1,SYT12,SYT2,SYT5
GO:HIGH_DENSITY_LIPOPROTEIN_PARTICLE	http://www.broadinstitute.org/gsea/msigdb/cards/GO_HIGH_DENSITY_LIPOPROTEIN_PARTICLE	24	0.038553	0.99997	1	1	ABCA1,APOA1,APOA2,APOA4,APOA5,APOC1,APOC2,APOC3,APOC4,APOE,APOF,APOH,APOL1,APOM,APOO,CLU,GPIHBP1,HDLBP,HPR,LCAT,PON1,SAA1,SAA2,SAA4
GO:DNA_CONFORMATION_CHANGE	http://www.broadinstitute.org/gsea/msigdb/cards/GO_DNA_CONFORMATION_CHANGE	246	0.038655	0.99997	1	1	ACIN1,AIFM1,AKAP8,AKAP8L,ANP32B,ANXA1,APITD1,ASCC3,ASF1A,ASF1B,ASH1L,ATRX,BAHD1,BLM,BRD2,BRIP1,C10orf2,CABIN1,CASC5,CCNB1,CDAN1,CDC45,CDCA5,CDK1,CDKN2A,CENPA,CENPH,CENPI,CENPK,CENPL,CENPM,CENPN,CENPO,CENPP,CENPQ,CENPT,CENPV,CENPW,CETN2,CHAF1A,CHAF1B,CHD1,CHD2,CHD3,CHD4,CHD5,CHD8,CHMP1A,CTCF,CUL4A,CUL4B,DAXX,DDB1,DDB2,DDX1,DDX11,DDX3X,DFFB,DHX9,DNA2,ERCC2,ERCC3,ERN2,FBXO18,G3BP1,GINS1,GINS2,GINS4,GTF2H1,GTF2H3,GTF2H4,GTF2H5,H1F0,H1FNT,H1FOO,H1FX,H2AFB1,H2AFB2,H2AFX,H2AFY,H2AFY2,H2BFM,H2BFWT,H3F3A,H3F3B,HAT1,HELB,HELLS,HHEX,HIRA,HIST1H1A,HIST1H1B,HIST1H1C,HIST1H1D,HIST1H1E,HIST1H1T,HIST1H2BA,HIST1H2BB,HIST1H2BC,HIST1H2BD,HIST1H2BE,HIST1H2BF,HIST1H2BG,HIST1H2BH,HIST1H2BI,HIST1H2BJ,HIST1H2BK,HIST1H2BL,HIST1H2BM,HIST1H2BN,HIST1H2BO,HIST1H3A,HIST1H3B,HIST1H3C,HIST1H3D,HIST1H3E,HIST1H3F,HIST1H3G,HIST1H3H,HIST1H3I,HIST1H3J,HIST1H4A,HIST1H4B,HIST1H4C,HIST1H4D,HIST1H4E,HIST1H4F,HIST1H4H,HIST1H4I,HIST1H4J,HIST1H4K,HIST1H4L,HIST3H2BB,HIST3H3,HIST4H4,HJURP,HMGA1,HMGA2,HMGB1,HMGB2,HMGB3,HP1BP3,IGHMBP2,INO80,IPO4,ITGB3BP,KAT6A,KAT6B,MCM2,MCM3,MCM4,MCM5,MCM6,MCM7,MIS18A,MIS18BP1,MRE11A,MTERF,NAA10,NAA60,NAP1L1,NAP1L2,NAP1L3,NAP1L4,NAP1L5,NAP1L6,NASP,NBN,NCAPD2,NCAPD3,NCAPG,NCAPG2,NCAPH,NCAPH2,NOC2L,NPM1,NUSAP1,OIP5,PADI4,PAF1,PAPD7,PARP1,PHF13,PIF1,POT1,PRM1,PRM2,PRM3,PSME4,PURA,RAD23B,RAD50,RAD51,RAD54B,RBBP4,RBBP7,RBX1,RECQL,RECQL4,RECQL5,RPS27A,RSF1,RTEL1,RUVBL1,RUVBL2,SART3,SET,SETX,SHPRH,SMARCA5,SMC2,SMC4,SMYD3,SOX9,SPTY2D1,SRPK1,STRA13,STRA8,SUPV3L1,SYCP1,SYCP3,TNRC18,TOP1,TOP1MT,TOP2A,TOP2B,TOP3A,TOP3B,TP53,TSPYL1,TSPYL2,TSPYL4,TSPYL5,TSPYL6,TSSK6,TTN,UBA52,UBB,UBC,UBN1,WRN,XPA,XPC,XRCC5,XRCC6,ZRANB3
GO:PHOSPHOTRANSFERASE_ACTIVITY_FOR_OTHER_SUBSTITUTED_PHOSPHATE_GROUPS	http://www.broadinstitute.org/gsea/msigdb/cards/GO_PHOSPHOTRANSFERASE_ACTIVITY_FOR_OTHER_SUBSTITUTED_PHOSPHATE_GROUPS	19	0.038803	0.99997	1	1	AASDHPPT,CDIPT,CDS1,CEPT1,CHPT1,CRLS1,DPAGT1,EPT1,GNPTAB,GNPTG,PGS1,PIGF,PIGG,PIGN,PIGO,PLD6,PTDSS2,SGMS1,SGMS2
GO:CEREBRAL_CORTEX_RADIALLY_ORIENTED_CELL_MIGRATION	http://www.broadinstitute.org/gsea/msigdb/cards/GO_CEREBRAL_CORTEX_RADIALLY_ORIENTED_CELL_MIGRATION	25	0.03892	0.99997	1	1	C16orf45,CCDC141,CDK5,CDK5R1,CDK5R2,CTNNB1,DAB1,DAB2IP,DCX,DISC1,FBXO45,FUT10,GLI3,LAMB1,LHX6,MBOAT7,NDEL1,NR2E1,PAFAH1B1,POU3F2,POU3F3,RAC1,RELN,RTN4,SOCS7
GO:PURINE_CONTAINING_COMPOUND_CATABOLIC_PROCESS	http://www.broadinstitute.org/gsea/msigdb/cards/GO_PURINE_CONTAINING_COMPOUND_CATABOLIC_PROCESS	49	0.038935	0.99997	1	1	ADA,ADAL,AHCY,AMPD3,AOX1,CAT,CECR1,DPYD,ENPP4,GDA,GPX1,HINT1,HPRT1,ITPA,MLYCD,MPG,MUTYH,NT5C,NT5C1A,NT5C1B,NT5C2,NT5E,NUDT1,NUDT15,NUDT16,NUDT18,NUDT7,NUDT9,OGG1,PDE10A,PDE11A,PDE1B,PDE2A,PDE3A,PDE3B,PDE4A,PDE4B,PDE4C,PDE4D,PDE5A,PDE7A,PDE7B,PDE8A,PDE8B,PDE9A,PNP,PRTFDC1,SAMHD1,XDH
GO:PROTEIN_IMPORT_INTO_PEROXISOME_MATRIX	http://www.broadinstitute.org/gsea/msigdb/cards/GO_PROTEIN_IMPORT_INTO_PEROXISOME_MATRIX	12	0.039133	0.99997	1	1	LONP2,PEX1,PEX10,PEX12,PEX13,PEX14,PEX16,PEX2,PEX26,PEX5L,PEX6,PEX7
GO:POLYPEPTIDE_N_ACETYLGALACTOSAMINYLTRANSFERASE_ACTIVITY	http://www.broadinstitute.org/gsea/msigdb/cards/GO_POLYPEPTIDE_N_ACETYLGALACTOSAMINYLTRANSFERASE_ACTIVITY	16	0.039381	0.99997	1	1	GALNT1,GALNT10,GALNT11,GALNT12,GALNT13,GALNT14,GALNT2,GALNT3,GALNT4,GALNT5,GALNT6,GALNT7,GALNT8,GALNT9,GALNTL6,WBSCR17
GO:STRIATED_MUSCLE_CELL_PROLIFERATION	http://www.broadinstitute.org/gsea/msigdb/cards/GO_STRIATED_MUSCLE_CELL_PROLIFERATION	14	0.039857	0.99997	1	1	BMP10,C3orf58,FOXC1,FOXC2,MEGF10,NDRG4,NKX2-5,NOTCH1,PRKAR1A,RXRA,SMAD1,TGFB2,TGFBR3,TK1
GO:REGULATION_OF_HYDROGEN_PEROXIDE_INDUCED_CELL_DEATH	http://www.broadinstitute.org/gsea/msigdb/cards/GO_REGULATION_OF_HYDROGEN_PEROXIDE_INDUCED_CELL_DEATH	18	0.040119	0.99997	1	1	ENDOG,EPOR,GNB2L1,GPR37,GPR37L1,HDAC6,HGF,HSPH1,LRRK2,MET,NFE2L2,NR4A3,PARK7,PINK1,PSAP,PYCR1,TRAP1,TXN
GO:REGULATION_OF_INSULIN_SECRETION_INVOLVED_IN_CELLULAR_RESPONSE_TO_GLUCOSE_STIMULUS	http://www.broadinstitute.org/gsea/msigdb/cards/GO_REGULATION_OF_INSULIN_SECRETION_INVOLVED_IN_CELLULAR_RESPONSE_TO_GLUCOSE_STIMULUS	49	0.04017	0.99997	1	1	ADCY5,ADRA2A,ANO1,ARRB1,BAD,BRSK2,C2CD2L,CDK16,CFTR,CRH,CRHR2,EFNA5,ENY2,EPHA5,FAM132A,FKBP1B,FOXA2,GCG,GPLD1,GPR27,GPR68,HIF1A,HLA-DRB1,HMGCR,HMGN3,LRP5,NCOA6,NDUFAF2,NR1D1,NR1H4,NRXN1,OXCT1,PDX1,PHPT1,PIM3,PLA2G6,PPP3CB,PRKCE,RFX6,SIDT2,SRI,STX4,STXBP4,SYBU,TIAM1,TMEM27,TRPM4,UCP2,VSNL1
GO:CARDIOCYTE_DIFFERENTIATION	http://www.broadinstitute.org/gsea/msigdb/cards/GO_CARDIOCYTE_DIFFERENTIATION	93	0.040195	0.99997	1	1	ACTC1,ACTN2,ACVR1,AGT,AGTR2,AKAP13,ARID1A,ATG5,BMP10,BMP2,BVES,CALR,CAMK2D,CAV3,CBY1,CCNB1,CDK1,CSRP3,CXADR,ECE2,EOMES,FHL2,FHOD3,FOLR1,GATA4,GATA6,GREM1,HAND2,HES1,HEY2,ISL1,ITGB1,JAG1,KAT2A,KDM6B,LMNA,LRRC10,MAML1,MAPK1,MAPK3,MEF2A,MEF2C,MESP1,MTOR,MYH10,MYH11,MYH6,MYL2,MYLK3,MYOCD,NEBL,NEXN,NKX2-5,NKX2-6,NOTCH1,NOX4,NPPA,NRG1,OBSL1,PDGFRA,PDGFRB,PDLIM5,PITX2,POU5F1,PROX1,PROX2,RARA,RARB,RBPJ,REST,RXRA,SGCB,SLC8A1,SLC9A1,SMAD4,SORBS2,SOX17,SOX18,SOX6,SRF,T,TBX2,TBX3,TBX5,TCAP,TGFB2,TSC1,TTN,TWIST1,VEGFA,WNT3A,WNT8A,WT1
GO:NEURONAL_ION_CHANNEL_CLUSTERING	http://www.broadinstitute.org/gsea/msigdb/cards/GO_NEURONAL_ION_CHANNEL_CLUSTERING	12	0.040216	0.99997	1	1	AGRN,CNTN2,CNTNAP2,GLDN,KCNIP2,MTCH1,MYOC,NFASC,NRCAM,PICK1,SCLT1,SPTBN4
GO:REGULATION_OF_DEFENSE_RESPONSE	http://www.broadinstitute.org/gsea/msigdb/cards/GO_REGULATION_OF_DEFENSE_RESPONSE	713	0.040356	0.99997	1	1	ABR,ACE2,ACIN1,ACP5,ACTRT1,ADA,ADAM8,ADAMTS12,ADAR,ADCYAP1,ADIPOQ,ADORA1,ADORA2B,ADRB2,AGER,AGT,AGTR1,AHSG,AIM2,ALKBH5,ALPK1,ANKRD17,ANXA1,ANXA5,AP1B1,AP1G1,AP1M1,AP1M2,AP1S1,AP1S2,AP1S3,AP2A1,AP2A2,AP2B1,AP2M1,AP2S1,APCS,APOA1,APOBEC3F,APOBEC3G,APOD,APOE,ARF1,ARRB2,ASB2,ASH1L,ATP1B1,ATP6V1H,B2M,BCL10,BCL6,BCR,BIRC2,BIRC3,BPIFB1,BRD4,BTK,BTRC,C1orf210,C1QBP,C1QTNF3,C2,C3,C4A,C4B,C4BPA,C4BPB,C5,C5AR1,C6,C7,C8A,C8B,C8G,C8orf59,C9,CA7,CADM1,CALCRL,CARD11,CARD9,CASP1,CASP12,CASP4,CASP5,CASP8,CAV1,CCDC36,CCL1,CCL11,CCL13,CCL14,CCL15,CCL16,CCL18,CCL2,CCL23,CCL3,CCL4,CCL5,CCL7,CCL8,CCR2,CCR7,CD14,CD180,CD1D,CD209,CD226,CD247,CD276,CD28,CD36,CD4,CD46,CD47,CD55,CD59,CD6,CD86,CD8B,CD93,CDC37,CDK19,CFB,CFH,CFI,CFP,CHAF1B,CHID1,CHST3,CHUK,CLDN7,CLEC7A,CLOCK,CMA1,CNPY3,CNR1,CNR2,COCH,COLEC12,COX8A,CPA3,CR1,CREB3,CREB3L3,CREBBP,CRH,CRNKL1,CRTAM,CSPG5,CTSB,CTSK,CTSS,CUEDC2,CUL1,CX3CR1,CYBA,CYLD,CYP19A1,DAB2IP,DAK,DDX58,DDX60,DHX58,DKKL1,DMBT1,DNAAF2,DNAJA3,DOCK2,DPF3,DRD2,DUOXA1,DUOXA2,DUSP10,EDNRA,EDNRB,EIF2AK2,EIF2AK4,EIF2S1,ELANE,ELMO1,ELMOD2,EP300,ERAP1,ERBB2IP,EREG,ETS1,F12,F2RL1,FABP1,FABP4,FADD,FAM105B,FAM131B,FAM132A,FAM13B,FANCL,FBXW11,FCER1A,FCER1G,FCN1,FEM1A,FFAR2,FFAR3,FGF14,FGF7,FGFBP1,FGR,FLOT1,FLOT2,FOXF1,FOXP1,FOXP3,FXR2,FYN,GABRA5,GATA3,GBA,GBP5,GFI1,GGT1,GHRL,GHSR,GJA1,GMIP,GPRC5B,GPSM3,GPX1,GSTP1,HAVCR2,HCAR1,HCK,HERC5,HGF,HIST1H3A,HIST1H3B,HIST1H3C,HIST1H3D,HIST1H3E,HIST1H3F,HIST1H3G,HIST1H3H,HIST1H3I,HIST1H3J,HLA-A,HLA-B,HLA-E,HMGB1,HMGB2,HPR,HPX,HRAS,HSP90AB1,HSP90B1,HSPA1A,HSPA1B,HSPD1,HTRA1,HYAL2,ICAM2,ICAM3,IDO1,IFI16,IFIH1,IFIT1,IFNA1,IFNA10,IFNA13,IFNA14,IFNA16,IFNA17,IFNA2,IFNA21,IFNA4,IFNA5,IFNA6,IFNA7,IFNA8,IFNAR1,IFNAR2,IFNB1,IFNG,IFNGR1,IFNGR2,IFNK,IGF2,IKBKB,IKBKG,IL10,IL12A,IL12B,IL12RB1,IL15,IL17A,IL17B,IL17F,IL17RA,IL17RB,IL17RC,IL18,IL1B,IL1R1,IL1RL1,IL1RL2,IL2,IL20,IL20RB,IL21,IL22RA2,IL23A,IL23R,IL27,IL2RA,IL33,IL4,IL6,IL6ST,INS,IRAK1,IRAK2,IRAK3,IRAK4,IRF1,IRF3,IRF4,IRF7,IRG1,ISL1,IST1,ITCH,ITGA2,ITGAM,ITGB2,ITPKC,JAK1,JAK2,KCNQ1,KLF4,KLK5,KLK7,KLKB1,KLRC4-KLRK1,KLRK1,KRAS,KRT1,LAG3,LAMP1,LBP,LCK,LENG9,LEP,LGALS9,LGMN,LGR4,LILRB1,LMCD1,LPL,LRSAM1,LSM14A,LSM4,LTA,LTF,LY96,LYN,MALT1,MAP1A,MAP2K6,MAP3K1,MAP3K7,MAPK13,MAPK14,MAPK3,MAPK7,MAPKAPK3,MARCO,MAS1,MASP1,MAVS,MB21D1,MBD5,MDH1,MED1,MEF2C,MEFV,METRNL,MGLL,MICA,MICB,MMP26,MRPS10,MRPS2,MSTN,MTSS1,MUL1,MVK,MYD88,MYLK,MYOM1,NCR1,NCR3,NDFIP1,NFKB1,NFKBIA,NFKBIL1,NLRC4,NLRP1,NLRP12,NLRP3,NLRP6,NLRX1,NMI,NOD1,NOD2,NOS2,NOV,NPY5R,NR1D1,NR1D2,NR1H2,NR1H3,NR1H4,NRAS,NT5E,NTHL1,OSM,OSMR,OTUD7A,PACS1,PAK1,PAK2,PAK3,PARK7,PARP9,PBK,PCBP2,PDE2A,PDK4,PDPK1,PELI1,PENK,PER1,PEX13,PEX3,PGC,PGLYRP1,PGLYRP2,PGLYRP3,PGLYRP4,PHB,PHYHIP,PIAS1,PIK3AP1,PIK3C3,PIK3CG,PIK3R4,PIK3R6,PLA2G2A,PLA2G4A,PLA2G7,PLCG2,PLSCR1,PM20D1,PML,PNPO,POLR3B,POLR3D,POLR3F,POLR3G,PPARA,PPARD,PPARG,PPM1B,PPY,PRKACA,PRKACB,PRKACG,PRKCD,PRKCE,PROC,PROS1,PSMA1,PSMA2,PSMA3,PSMA4,PSMA5,PSMA6,PSMA7,PSMA8,PSMB1,PSMB10,PSMB11,PSMB2,PSMB3,PSMB4,PSMB5,PSMB6,PSMB7,PSMB8,PSMB9,PSMC1,PSMC2,PSMC3,PSMC4,PSMC5,PSMC6,PSMD1,PSMD10,PSMD11,PSMD12,PSMD13,PSMD14,PSMD2,PSMD3,PSMD4,PSMD5,PSMD6,PSMD7,PSMD8,PSMD9,PSME1,PSME2,PSME3,PSME4,PSMF1,PTGER3,PTGER4,PTGIS,PTGS2,PTPN1,PTPN11,PTPN2,PTPN22,PUM1,PUM2,PVR,PVRL2,PYCARD,PYDC1,PYDC2,RABGEF1,RAC1,RAF1,RASGRP1,RBM18,REEP2,REG3G,RELA,RELB,REP15,RFTN1,RFWD3,RHBDD3,RICTOR,RIPK1,RIPK2,RNF135,RNF216,RORA,RPS27A,RPS6KA3,RPS6KA5,RSAD2,S100A12,S100A14,S100A8,S100A9,SAA1,SAMHD1,SBNO2,SCARA3,SCGB1A1,SCN1A,SEC14L1,SELE,SEMA7A,SERPINB10,SERPINB4,SERPINB9,SERPINC1,SERPINE1,SERPINF1,SERPING1,SETD6,SH2D1A,SH2D1B,SHARPIN,SHPK,SIN3A,SIRT2,SKP1,SLAMF6,SLC1A3,SLC25A19,SLC35B3,SLC35C1,SLC37A4,SLC7A2,SLIT2,SMAD3,SMPDL3B,SMURF1,SNRPB,SNRPB2,SNRPD1,SNTG1,SNX4,SNX6,SOCS1,SOCS3,SOCS5,SPINK5,SPN,SRC,STAT1,STAT2,STAT5B,STK39,STOM,SUMO1,SUPT3H,SUSD4,SYK,TAB1,TAB2,TAB3,TAC1,TANK,TAP1,TARBP2,TBC1D23,TBK1,TEAD4,TEK,TGFB1,TICAM1,TICAM2,TIRAP,TLR1,TLR10,TLR2,TLR3,TLR4,TLR5,TLR6,TLR7,TLR8,TLR9,TMEM173,TMEM203,TMEM39A,TMEM39B,TNF,TNFAIP3,TNFAIP6,TNFAIP8L2,TNFRSF11A,TNFRSF1A,TNFRSF1B,TNFSF11,TNFSF18,TNFSF4,TNIK,TNIP1,TNIP2,TNIP3,TRAF3,TRAF3IP1,TRAF3IP2,TRAF6,TRAFD1,TREM1,TRIM15,TRIM38,TRIM5,TRIM6,TRPV4,TSPAN32,TSPAN6,TXK,TYK2,TYRO3,UBA52,UBB,UBC,UBE2D1,UBE2D2,UBE2D3,UBE2K,UBE2N,UBE2V1,UBQLN1,UCN,UNC93B1,USP18,VAMP2,VAMP3,VAMP8,VAV1,WDFY1,WFDC1,WNT5A,XCL1,XCL2,XIAP,YIPF1,ZC3H12A,ZC3HAV1,ZCCHC17,ZNF189,ZNF681,ZP3,ZYX
GO:ACTIVATION_OF_MAPKKK_ACTIVITY	http://www.broadinstitute.org/gsea/msigdb/cards/GO_ACTIVATION_OF_MAPKKK_ACTIVITY	11	0.040588	0.99997	1	1	DAB2IP,GADD45A,GADD45B,GADD45G,MAP4K1,MAP4K2,MAP4K3,MAP4K5,TAB1,TNF,TRAF7
GO:UBIQUITIN_LIKE_PROTEIN_SPECIFIC_PROTEASE_ACTIVITY	http://www.broadinstitute.org/gsea/msigdb/cards/GO_UBIQUITIN_LIKE_PROTEIN_SPECIFIC_PROTEASE_ACTIVITY	94	0.04073	0.99997	1	1	ALG13,ANKZF1,ATXN3,ATXN3L,BAP1,BRCC3,COPS4,COPS5,CYLD,EIF3F,FAM105B,FAM76A,FAM76B,JOSD1,JOSD2,MYSM1,OTUB1,OTUB2,OTUD1,OTUD3,OTUD4,OTUD5,OTUD6A,OTUD6B,OTUD7A,SENP1,SENP2,SENP3,SENP5,SENP6,STAMBP,TNFAIP3,TNIP1,UCHL1,UCHL3,UCHL5,UFD1L,UFSP1,UFSP2,USP1,USP10,USP11,USP12,USP13,USP14,USP15,USP16,USP18,USP19,USP2,USP20,USP21,USP22,USP24,USP25,USP26,USP27X,USP28,USP29,USP3,USP30,USP31,USP32,USP33,USP34,USP35,USP36,USP37,USP38,USP39,USP4,USP40,USP41,USP42,USP43,USP44,USP45,USP46,USP47,USP48,USP49,USP50,USP51,USP53,USP54,USP6,USP7,USP8,USP9X,USPL1,VCPIP1,YOD1,ZC3H12A,ZRANB1
GO:KINESIN_COMPLEX	http://www.broadinstitute.org/gsea/msigdb/cards/GO_KINESIN_COMPLEX	53	0.040889	0.99997	1	1	CENPE,DISC1,KIF11,KIF12,KIF13A,KIF13B,KIF14,KIF15,KIF16B,KIF17,KIF18A,KIF18B,KIF19,KIF1A,KIF1B,KIF1C,KIF20A,KIF20B,KIF21A,KIF21B,KIF22,KIF23,KIF24,KIF25,KIF26A,KIF26B,KIF27,KIF2A,KIF2B,KIF2C,KIF3A,KIF3B,KIF3C,KIF4A,KIF4B,KIF5A,KIF5B,KIF5C,KIF6,KIF7,KIF9,KIFAP3,KIFC1,KIFC2,KLC1,KLC2,KLC3,KLC4,NDE1,NDEL1,PAFAH1B1,STARD9,YWHAE
GO:BEHAVIOR	http://www.broadinstitute.org/gsea/msigdb/cards/GO_BEHAVIOR	492	0.041077	0.99997	1	1	AAAS,ABAT,ABCA7,ABHD12,ACE2,ADAM2,ADAM22,ADCY1,ADCY3,ADCY5,ADCY8,ADCYAP1,ADM2,ADNP,ADRB2,ADRB3,AFF2,AGRP,AGT,AGTR2,AHCY,ALDH1A3,ALS2,ANKH,ANXA7,APBA1,APBA2,APLN,APP,APRT,ARC,ARF4,ARRB2,ASIP,ASTN1,ATAD1,ATP1A2,ATP1A3,ATP2B2,ATP7A,ATP8A1,ATP8A2,ATXN3,AUTS2,AVP,AVPR1A,BBS12,BBS4,BCHE,BCL2,BHLHB9,BRAF,BRS3,BSX,BTBD9,BTG2,C12orf10,C1QL1,CACNA1A,CACNA1B,CACNB4,CALB1,CAMK4,CARTPT,CASP3,CASR,CCK,CCKAR,CCKBR,CCL3,CDH23,CDK5,CEBPB,CELSR1,CEND1,CHAT,CHD7,CHL1,CHRNA3,CHRNA4,CHRNA5,CHRNA7,CHRNB1,CHRNB2,CHRNB4,CLDN5,CLN3,CLN6,CLN8,CNR1,CNTFR,CNTN2,CNTNAP2,COMT,CPEB3,CPT1A,CREB1,CRH,CRHBP,CRTC1,CSTB,CTNS,CUX2,CX3CR1,CXCL12,DAB1,DACH1,DBH,DDO,DEAF1,DERL2,DGKI,DKK1,DLG4,DMBX1,DMRT3,DMRTA1,DNAJC9,DNM1,DPP4,DRD1,DRD2,DRD3,DRD4,DRD5,DSCAM,DVL1,DYNLRB1,EFNB3,EGFR,EGR2,EIF2AK4,EIF4A3,EIF4E,EIF4EBP2,EIF4G1,EN1,EP300,EPHA4,EPHB2,EPM2A,EPS8,ESPN,ESR2,ETV1,ETV5,FBXL20,FEN1,FEZF2,FGF12,FGF13,FIG4,FOS,FOSL1,FOXA2,FOXB1,FOXP2,FXN,FYN,FZD4,GAA,GABRA5,GABRG2,GAL,GALR2,GALR3,GBX1,GCG,GCNT4,GDNF,GHRL,GHSR,GIGYF2,GIP,GIT2,GJB4,GLP1R,GLRA1,GLRB,GLS,GM2A,GMFB,GNAQ,GNB1L,GNG8,GPI,GPR21,GPR37,GPR52,GPR88,GPRC5B,GRIA1,GRID1,GRIK2,GRIN1,GRIN2A,GRIN2B,GRIN2D,GRM1,GRM5,GRM6,GRM7,GRN,HAND2,HCRT,HCRTR1,HCRTR2,HDAC2,HELT,HEXB,HIF1A,HIPK2,HMGCR,HOMER1,HOXA1,HOXB8,HOXD10,HOXD9,HPGDS,HPRT1,HRAS,HRH1,HRH2,HTR1A,HTR1B,HTR2A,HTR2B,HTR2C,HTRA2,HTT,IAPP,ID2,IDO1,IGF1,IGF2,IL1B,ITGA3,ITGA5,ITGA8,ITGB1,ITPR3,JPH3,JPH4,JUN,KAT2B,KCNAB1,KCND2,KCNJ10,KCNK10,KCNK2,KCNK4,KIRREL3,KIT,KLHL1,KLK8,KRAS,LEP,LGI4,LHX8,LPHN3,LRRK2,LRRN4,LRRTM1,LSAMP,MAFG,MAPK8IP2,MAPT,MBD2,MBD5,MC3R,MC4R,MCHR1,MCOLN3,MDK,MECP2,MEF2C,MEIS1,MEIS2,MKKS,MRAP2,MTNR1A,MTOR,MUSK,MYH14,MYO15A,MYO5A,NAGLU,NAV2,NCOA1,NCOA2,NDRG4,NEGR1,NETO1,NEUROD2,NF1,NHLH2,NKX2-1,NLGN2,NLGN3,NLGN4X,NMS,NMU,NMUR2,NOS1,NOVA1,NPAS1,NPC1,NPHP1,NPHP4,NPS,NPTN,NPTX2,NPW,NPY,NPY1R,NPY2R,NPY5R,NQO2,NR2E1,NR4A2,NR4A3,NRG1,NRGN,NRXN1,NRXN2,NRXN3,NTAN1,NTF4,NTRK1,NTRK2,NTS,NTSR1,OBP2B,OLFM2,OPRD1,OPRK1,OPRL1,OPRM1,OSM,OTOG,OXR1,OXT,OXTR,P2RX2,P2RX3,P2RY1,PAFAH1B1,PAIP2,PAK7,PARK2,PARK7,PAX5,PBX3,PCDH17,PDE1B,PENK,PEX13,PIRT,PITX3,PJA2,PLA2G6,PLCB1,PLK2,PMCH,POU4F1,PPARA,PPP1R1B,PPP3CB,PPT1,PPY,PREX2,PRKAR1B,PRKAR2B,PRKCE,PRKCG,PRKCZ,PRLH,PRLHR,PRNP,PSEN1,PTEN,PTGS1,PTGS2,PTN,PTPN5,PTPRZ1,PUM1,PYY,QRFP,RASD2,RASGRF1,RELN,REN,RGS14,RIC8A,RIN1,RMI1,RNF180,RPS6KB1,S100B,SCN1A,SCN9A,SDK1,SEPP1,SERPINE2,SERPINF1,SEZ6,SEZ6L,SGK1,SHANK1,SHANK3,SHC3,SIX3,SLC11A2,SLC12A5,SLC16A1,SLC17A7,SLC18A2,SLC1A2,SLC1A3,SLC24A2,SLC4A10,SLC6A1,SLC6A3,SLC6A4,SLC8A2,SLC8A3,SLITRK1,SLITRK5,SLITRK6,SLURP1,SNAP25,SNCA,SNCG,SOBP,SOD1,SORCS3,SPTBN2,SPTBN4,SRD5A1,SRF,SRPX2,STAR,STAT3,STRA6,STRBP,STRN,STS,SYNGAP1,SYNJ1,TAC1,TACR1,TACR2,TAL1,TANC1,TAS2R1,TAS2R5,TBCE,TBR1,TBX1,TCF15,TH,THBS1,THBS4,THRA,THRB,TMOD1,TMOD2,TNR,TP53,TRH,TRMT1L,TRPV1,TSC1,TSPO,UBA6,UBE2Q1,UBR3,UCHL1,UCN,UNC79,USP2,USP46,VDAC1,VIP,VLDLR,VPS13A,VWA1,ZDHHC8,ZFHX2,ZIC1,ZNF385A
GO:POSITIVE_REGULATION_OF_PROTEIN_CATABOLIC_PROCESS	http://www.broadinstitute.org/gsea/msigdb/cards/GO_POSITIVE_REGULATION_OF_PROTEIN_CATABOLIC_PROCESS	253	0.041394	0.99997	1	1	ADAM8,ADAM9,ADRA2A,AKT1,ANAPC1,ANAPC10,ANAPC11,ANAPC16,ANAPC2,ANAPC4,ANAPC5,ANAPC7,ANKIB1,APC,APC2,APOE,ARIH1,ARIH2,ASB9,ATG4B,ATG7,ATPIF1,ATXN3,AURKA,AXIN1,BAG6,BARD1,BBS7,BCAP31,BTRC,BUB1B,BUB3,C4BPA,C4BPB,CAV1,CAV3,CBFA2T3,CCDC22,CCNB1,CD81,CDC16,CDC20,CDC23,CDC26,CDC27,CDK1,CDK5RAP3,CDKN1B,CEBPA,CHFR,CLU,CSNK1A1,CSNK1D,CSNK1E,CSNK2A1,CTSC,CUL1,CUL3,CUL4B,DAB2,DAB2IP,DACT1,DDRGK1,DISC1,DLGAP5,DNAJB2,DVL1,ECSCR,EDEM1,EDEM2,EGF,EGLN2,ESPL1,EZR,FBXL5,FBXO22,FBXO5,FBXW7,FMR1,FOXO1,FURIN,FZR1,GBA,GCLC,GGA1,GGA3,GJA1,GNB2L1,GOLGA2,GORASP1,GPC3,GPLD1,GSK3A,GSK3B,HSPBP1,IFNG,IL1B,IL33,ITCH,KCNE2,KEAP1,LPCAT1,LRRK2,MAD2L1,MDM2,MSN,MYLIP,NDFIP1,NDUFA13,NEDD4L,NFE2L2,NKD1,NKD2,NRD1,NSF,NSMCE2,NUB1,OAZ1,OAZ2,OAZ3,OSBPL7,PACSIN3,PARK2,PCSK9,PIAS1,PLK1,PLK2,PLK3,PPP2R3A,PRICKLE1,PSEN1,PSMA1,PSMA2,PSMA3,PSMA4,PSMA5,PSMA6,PSMA7,PSMA8,PSMB1,PSMB10,PSMB11,PSMB2,PSMB3,PSMB4,PSMB5,PSMB6,PSMB7,PSMB8,PSMB9,PSMC1,PSMC2,PSMC3,PSMC4,PSMC5,PSMC6,PSMD1,PSMD10,PSMD11,PSMD12,PSMD13,PSMD14,PSMD2,PSMD3,PSMD4,PSMD5,PSMD6,PSMD7,PSMD8,PSMD9,PSME1,PSME2,PSME3,PSME4,PSMF1,PTEN,PTK2,PTK2B,PTTG1IP,RAB1A,RAB7A,RB1,RCHY1,RDX,RFWD2,RGN,RHBDD1,RHBDD3,RILP,RNF114,RNF125,RNF128,RNF138,RNF139,RNF14,RNF144A,RNF144B,RNF166,RNF180,RNF19A,RNF19B,RNF217,RNF40,RPS27A,SGTA,SH3D19,SIRT2,SKP1,SMAD7,SMC5,SMURF1,SNF8,SNX1,SNX33,SNX9,SOCS4,SOCS5,SORL1,SOX17,SOX9,STUB1,STX5,SUMO1,SUMO2,TAF1,TIPARP,TNF,TNFAIP3,TNFRSF1B,TNFSF12,TRIB1,TRIB2,TRIB3,TRIM32,TRIM67,UBA52,UBB,UBC,UBE2C,UBE2D1,UBE2E1,UBE2V2,UBQLN1,UBQLN2,USP13,VCP,VIP,VPS11,VPS28,WNT5A,XBP1,ZFAND2A,ZNF268
GO:REGULATION_OF_RESPONSE_TO_OXIDATIVE_STRESS	http://www.broadinstitute.org/gsea/msigdb/cards/GO_REGULATION_OF_RESPONSE_TO_OXIDATIVE_STRESS	61	0.041429	0.99997	1	1	AKT1,ATF4,BAG5,BMP7,CD36,DHFR,ENDOG,EPOR,FBLN5,FBXW7,FUT8,GCH1,GNB2L1,GPR37,GPR37L1,GPX1,HDAC6,HEBP2,HGF,HIF1A,HP,HSPB1,HSPH1,HTRA2,INS,LRRK2,MAPK7,MCL1,MET,MMP3,NFE2L2,NME5,NOL3,NONO,NOX1,NR4A3,P4HB,PARK2,PARK7,PDIA2,PINK1,PSAP,PYCR1,RGN,SEPN1,SESN1,SESN2,SESN3,SFPQ,SIRT1,SNCA,SOD1,SOD2,STOX1,SZT2,TNF,TRAP1,TRPM2,TXN,UBQLN1,VNN1
PID:BETA_CATENIN_DEG_PATHWAY	http://www.broadinstitute.org/gsea/msigdb/cards/PID_BETA_CATENIN_DEG_PATHWAY	17	0.041843	0.99997	1	1	APC,AXIN1,AXIN2,CSNK1A1,CSNK1D,CSNK1E,CTNNB1,CUL1,DVL1,DVL2,DVL3,FZD5,GSK3A,GSK3B,LRP6,SKP1,WNT3A
GO:G_PROTEIN_COUPLED_PHOTORECEPTOR_ACTIVITY	http://www.broadinstitute.org/gsea/msigdb/cards/GO_G_PROTEIN_COUPLED_PHOTORECEPTOR_ACTIVITY	9	0.041932	0.99997	1	1	ELOVL4,GNAT2,OPN1LW,OPN1SW,OPN3,OPN4,OPN5,RHO,RRH
GO:POSITIVE_REGULATION_OF_CELLULAR_RESPONSE_TO_TRANSFORMING_GROWTH_FACTOR_BETA_STIMULUS	http://www.broadinstitute.org/gsea/msigdb/cards/GO_POSITIVE_REGULATION_OF_CELLULAR_RESPONSE_TO_TRANSFORMING_GROWTH_FACTOR_BETA_STIMULUS;GO:POSITIVE_REGULATION_OF_TRANSFORMING_GROWTH_FACTOR_BETA_RECEPTOR_SIGNALING_PATHWAY;http://www.broadinstitute.org/gsea/msigdb/cards/GO_POSITIVE_REGULATION_OF_TRANSFORMING_GROWTH_FACTOR_BETA_RECEPTOR_SIGNALING_PATHWAY	23	0.042021	0.99997	1	1	ADAM17,CDKN1C,CDKN2B,CITED1,CITED2,DAB2,FLCN,FURIN,GIPC1,HIPK2,ING2,ITGA8,LRG1,MEN1,MYOCD,NPNT,SDCBP,SMAD4,SNW1,STK11,TGFB1I1,TGFBR3,THBS1
GO:REGULATION_OF_CELL_MATRIX_ADHESION	http://www.broadinstitute.org/gsea/msigdb/cards/GO_REGULATION_OF_CELL_MATRIX_ADHESION	88	0.042264	0.99997	1	1	ACER2,ACVRL1,ADAM15,APOD,ARHGAP6,BCAS3,BCL2,BCL6,CASK,CCL21,CCL25,CCL28,CCR7,CD36,CDH13,CDK6,CDKN2A,CIB1,CLASP1,CLASP2,COL16A1,CORO1C,CSF1,DAPK3,DDR1,DISC1,DLC1,EFNA5,EMP2,EPB41L5,EPHA1,EPHA3,FMN1,GPM6B,GREM1,GSK3B,HOXA7,HRG,ILK,ITGB1BP1,KDR,LDB1,LIMS1,MACF1,MINK1,MMP14,MYF5,MYOC,NF1,NF2,NINJ1,ONECUT1,ONECUT2,PHLDB2,PIK3CB,PIK3R1,PLAU,PLEKHA2,POSTN,PPM1F,PRKCZ,PTEN,PTK2,PTK2B,PTPRJ,RAC1,RASA1,RCC2,RHOD,ROCK1,ROCK2,S100A10,SDC4,SEMA3E,SERPINE1,SFRP1,SLC9A1,SLK,SMAD3,SRC,TEK,THBS1,TSC1,UTRN,VEGFA,VEGFC,WDPCP,WNT4
GO:SYNAPSE	http://www.broadinstitute.org/gsea/msigdb/cards/GO_SYNAPSE	722	0.042313	0.99997	1	1	AAK1,ABCC8,ABI1,ACHE,ACTN2,ADCYAP1,ADD3,ADORA1,ADRA2A,ADRB2,AGRN,AKAP1,AKAP5,AKT1,ALS2,AMPH,ANK1,ANK2,ANK3,ANKS1B,ANXA5,ANXA9,AP1S1,AP2M1,AP3D1,APBA1,APBA2,APBB1,APBB2,APC,APP,ARC,ARF1,ARF4,ARFGAP1,ARFGEF2,ARHGAP32,ARHGAP44,ARHGEF2,ARPC2,ARR3,ARRB1,ARRB2,ASAP1,ATAD1,ATCAY,ATP1A1,ATP1A2,ATP1A3,ATP2A2,ATP2B1,ATP2B2,ATP6V0D1,AXIN1,AXIN2,BAI1,BAIAP2,BAIAP3,BCAN,BCAS1,BCL2L1,BCR,BMPR2,BNIP3,BRSK1,BSN,BZRAP1,C19orf26,CABP1,CABP4,CACNA1A,CACNA1B,CACNA1C,CACNB4,CACNG5,CACNG8,CAD,CADM1,CADM2,CADPS,CADPS2,CALB1,CALB2,CAMK2A,CAMK2B,CAMK2D,CAMK2G,CAMK2N1,CANX,CAP2,CASK,CAV3,CBLN1,CBLN3,CBLN4,CCK,CCKAR,CCL2,CDH15,CDH2,CDH8,CDK16,CDK5,CDK5R1,CEL,CEP112,CHAT,CHRM1,CHRM2,CHRM3,CHRM4,CHRM5,CHRNA1,CHRNA10,CHRNA2,CHRNA3,CHRNA4,CHRNA5,CHRNA6,CHRNA7,CHRNA9,CHRNB1,CHRNB2,CHRNB3,CHRNB4,CHRND,CHRNE,CHRNG,CIB2,CLCN3,CLN3,CLN8,CLSTN1,CLSTN2,CNIH2,CNIH3,CNKSR2,CNN3,CNTN2,CNTNAP4,COL4A5,COLQ,COMT,COPS4,COPS5,CPE,CPEB1,CPEB2,CPEB3,CPEB4,CPLX1,CPLX2,CPLX3,CPLX4,CPT1C,CRIPT,CRTC1,CTBP2,CTNNA2,CTNNB1,CTNND1,CTNND2,CTTN,CTTNBP2,CXADR,CYFIP2,DAB1,DACT1,DAG1,DBNL,DCLK1,DDC,DDN,DENND1A,DES,DGKI,DISC1,DLG1,DLG2,DLG3,DLG4,DLGAP1,DLGAP2,DLGAP3,DLGAP4,DMD,DMXL2,DNAJA3,DNAJC5,DNAJC6,DNM1,DNM1L,DNM2,DNM3,DNMBP,DOC2A,DOC2B,DOK7,DPYSL2,DRD1,DRD2,DRD4,DRP2,DSCAM,DSCAML1,DTNA,DTNB,DTNBP1,DVL1,EEF2K,EFNA2,EFNB1,EGFLAM,ELFN1,EMB,ENAH,EPB41L3,EPHA4,EPHA7,EPS8,ERC1,ERC2,ESR1,F2R,FAIM2,FARP1,FBXO2,FBXO45,FGFR2,FLRT2,FLRT3,FMR1,FOSL1,FRMPD4,FUS,FXR1,FYN,FZD3,GABBR1,GABBR2,GABRA1,GABRA2,GABRA3,GABRA4,GABRA5,GABRA6,GABRB1,GABRB2,GABRB3,GABRD,GABRE,GABRG1,GABRG2,GABRG3,GABRP,GABRQ,GABRR1,GABRR2,GAD1,GAD2,GAP43,GHRH,GHRL,GIPC1,GLRA1,GLRA2,GLRA3,GLRA4,GLRB,GNG3,GOPC,GPHN,GPM6A,GPR98,GRASP,GRIA1,GRIA2,GRIA3,GRIA4,GRID1,GRID2,GRID2IP,GRIK1,GRIK2,GRIK3,GRIK4,GRIK5,GRIN1,GRIN2A,GRIN2B,GRIN2C,GRIN2D,GRIN3A,GRIN3B,GRIP1,GRM1,GRM2,GRM3,GRM4,GRM5,GRM6,GRM7,GRM8,GSG1L,GSK3A,GSK3B,HAP1,HCN3,HCRT,HDAC4,HNRNPK,HOMER1,HOMER2,HOMER3,HPCA,HRH3,HRH4,HSPA8,HTR2B,HTR3A,HTR3B,HTT,ICA1,IGF2BP1,IGSF9,IGSF9B,IL1R1,IL1RAPL1,ILK,INSR,IQSEC3,ITGA3,ITGA5,ITGA8,ITGB1,ITPKA,ITPR1,ITSN1,KCNA1,KCNA2,KCNAB2,KCNB1,KCNC2,KCNC4,KCND2,KCNH1,KCNJ10,KCNJ2,KCNJ4,KCNK1,KCNK9,KCNN2,KCTD12,KCTD16,KCTD8,KLHL17,LAMA2,LAMB2,LAMP1,LGI1,LGI3,LIN7A,LIN7B,LIN7C,LPAR1,LPHN1,LRFN1,LRFN2,LRFN3,LRP4,LRP6,LRP8,LRRC4,LRRC4B,LRRC4C,LRRC7,LRRK2,LRRTM1,LRRTM2,LRRTM3,LRRTM4,LYN,LZTS1,MAF1,MAGEE1,MAGI2,MAP1B,MAP1S,MAP4,MAPK8IP1,MAPK8IP2,MAPT,MARCKS,MDM2,MECP2,MEF2C,MFF,MIB1,MINK1,MME,MOB4,MPDZ,MPST,MTMR2,MUSK,MYH10,MYH9,MYL7,MYO7A,MYRIP,NAAA,NAPA,NCK2,NCOA2,NDE1,NDEL1,NDUFS7,NEFH,NETO1,NETO2,NF1,NF2,NIPSNAP1,NLGN1,NLGN2,NLGN3,NLGN4X,NMNAT2,NMU,NOS1,NPAS4,NPFF,NPHP4,NPTN,NPY1R,NR1D1,NRCAM,NRG1,NRGN,NRN1,NRXN1,NRXN2,NRXN3,NSF,NT5E,NTRK2,NTSR1,NUFIP1,OLFM1,OLFM2,OLFM3,OPHN1,OPRD1,OPRK1,OPRM1,OTOF,OXT,P2RX1,P2RX3,P2RX4,P2RX6,P2RX7,P2RY1,P2RY11,PACSIN1,PALM,PALMD,PARK2,PARK7,PCDH15,PCDH8,PCLO,PDE2A,PDE4B,PDLIM5,PDPK1,PDZD11,PDZRN3,PENK,PFN1,PFN2,PHACTR1,PI4K2A,PICALM,PICK1,PIP5K1C,PJA2,PKP4,PLCB4,PLD2,POLG,POSTN,PPFIA1,PPFIA2,PPFIA3,PPFIA4,PPP1CA,PPP1CC,PPP1R9A,PPP1R9B,PPP3CA,PPT1,PRIMA1,PRKACA,PRKAR1A,PRKAR2B,PRKCG,PRKCQ,PRR7,PRRT1,PRRT2,PRSS12,PSD3,PSEN1,PTCH1,PTEN,PTK2B,PTN,PTPRN,PTPRN2,PTPRO,PTPRZ1,PVALB,PVRL1,PVRL3,RAB11B,RAB3A,RAB3B,RAB3C,RAB3GAP1,RAB5A,RAB7A,RAB8A,RAPGEF2,RAPGEF3,RAPSN,RASGRP2,RGS12,RGS14,RGS17,RGS19,RGS20,RIMBP2,RIMS1,RIMS2,RIMS3,RIMS4,RPH3A,RPS6KB1,RTN4,RUSC1,SAMD4A,SCAMP1,SCAMP5,SCGN,SCRIB,SDC2,SDK1,SDK2,SEMA4C,SEMA4F,SEPT11,SEPT2,SEPT3,SEPT5,SEPT6,SERPINE2,SEZ6,SH2D5,SH3KBP1,SHANK1,SHANK3,SHARPIN,SHC4,SHISA6,SHISA7,SHISA8,SHISA9,SIGMAR1,SIPA1L1,SLC17A5,SLC17A6,SLC17A7,SLC17A8,SLC18A1,SLC18A2,SLC18A3,SLC1A3,SLC22A2,SLC29A1,SLC2A8,SLC30A3,SLC32A1,SLC40A1,SLC4A7,SLC5A7,SLC6A17,SLC6A3,SLC6A4,SLC6A9,SLC8A1,SLC8A2,SLC8A3,SLC9A6,SNAP23,SNAP25,SNAP29,SNAP47,SNAPIN,SNCA,SNCAIP,SNCB,SNPH,SNTA1,SNTB1,SNTB2,SORCS3,SOS1,SPG11,SPG20,SPHK1,SPOCK1,SPTBN1,SPTBN2,SRC,SRCIN1,SRI,SRPX2,SSPN,STON2,STRN,STRN4,STX11,STX19,STX1B,STX2,STX3,STX4,STX6,STXBP1,STXBP5,SUMO1,SV2B,SV2C,SVOP,SYN1,SYN3,SYNC,SYNDIG1,SYNE1,SYNGAP1,SYNGR1,SYNGR2,SYNGR3,SYNGR4,SYNJ1,SYNPO,SYNPR,SYP,SYPL1,SYPL2,SYT1,SYT10,SYT11,SYT12,SYT13,SYT17,SYT2,SYT3,SYT4,SYT5,SYT6,SYT7,SYT8,SYT9,SYTL1,SYTL3,SYTL4,SYTL5,TANC1,TBC1D24,TH,THBS4,TIAM1,TLN2,TMEM163,TMEM57,TMUB1,TOR1A,TPRG1L,TRAPPC4,TRIM9,TRPV1,TSPO,TULP1,UNC13A,UNC13B,UNC13C,UNC5C,USH1C,USP14,USP48,UTRN,VAMP1,VAMP2,VAMP3,VDAC1,VDAC2,VPS35,VTI1A,VTI1B,VWC2,VWC2L,WASF1,WDR7,WNT3A,WNT7A,ZC4H2,ZMYND19,ZMYND8,ZNRF1,ZNRF2
REACTOME:ANTIGEN_PROCESSING_UBIQUITINATION_PROTEASOME_DEGRADATION	http://www.broadinstitute.org/gsea/msigdb/cards/REACTOME_ANTIGEN_PROCESSING_UBIQUITINATION_PROTEASOME_DEGRADATION	193	0.042452	0.99997	1	1	ANAPC1,ANAPC10,ANAPC11,ANAPC13,ANAPC2,ANAPC4,ANAPC5,ANAPC7,ARIH2,ASB1,ASB11,ASB13,ASB15,ASB16,ASB17,ASB2,ASB4,ASB5,ASB6,ASB7,ASB8,ASB9,ATG7,BLMH,BTRC,CBLB,CDC16,CDC20,CDC23,CDC26,CDC27,CDC34,CUL1,CUL2,CUL3,CUL5,CUL7,DET1,DTX3L,DZIP3,FBXO17,FBXO2,FBXO27,FBXO3,FBXO4,FBXO44,FBXO6,FBXW11,FBXW7,FBXW8,GAN,HECTD3,HERC2,HUWE1,KEAP1,KLHL13,KLHL20,KLHL9,LNPEP,LRR1,LRRC41,LRSAM1,MKRN1,NPEPPS,PARK2,PJA1,PJA2,PSMA1,PSMA2,PSMA3,PSMA4,PSMA5,PSMA6,PSMA7,PSMA8,PSMB1,PSMB10,PSMB2,PSMB3,PSMB4,PSMB5,PSMB6,PSMB7,PSMB8,PSMB9,PSMC1,PSMC2,PSMC3,PSMC4,PSMC5,PSMC6,PSMD1,PSMD10,PSMD11,PSMD12,PSMD13,PSMD14,PSMD2,PSMD3,PSMD4,PSMD5,PSMD6,PSMD7,PSMD8,PSMD9,PSME1,PSME2,PSME4,PSMF1,RBCK1,RBX1,RCHY1,RNF123,RNF138,RNF144B,RNF182,RNF220,RNF25,RNF4,RNF41,RNF6,RPS27A,SAE1,SKP1,SKP2,SMURF1,SMURF2,SOCS1,SOCS3,SPSB1,SPSB4,STUB1,TCEB1,TCEB2,TMEM189-UBE2V1,TPP2,TRIM11,TRIM21,TRIM32,TRIM36,TRIM37,TRIM63,TRIM9,TRIP12,UBA1,UBA2,UBA3,UBA5,UBA52,UBA6,UBA7,UBE2A,UBE2B,UBE2C,UBE2D1,UBE2D2,UBE2D3,UBE2D4,UBE2E1,UBE2E2,UBE2E3,UBE2F,UBE2G1,UBE2G2,UBE2H,UBE2J1,UBE2J2,UBE2K,UBE2L3,UBE2L6,UBE2M,UBE2N,UBE2O,UBE2Q1,UBE2Q2,UBE2R2,UBE2S,UBE2U,UBE2V2,UBE2W,UBE2Z,UBE3A,UBE3B,UBE3C,UBE4A,UBOX5,UBR1,UBR2,UBR4,VHL,WSB1,WWP1,ZBTB16
GO:EYE_MORPHOGENESIS	http://www.broadinstitute.org/gsea/msigdb/cards/GO_EYE_MORPHOGENESIS	131	0.04254	0.99997	1	1	AGTPBP1,AHI1,ALDH1A3,AQP5,ARID1A,ARL6,ATP8A2,AXIN1,BAK1,BAX,BBS4,BCAR3,BMP4,BMP7,CABP4,CALB1,CCDC66,CDON,CEP290,COL5A1,COL5A2,COL8A1,COL8A2,CRB1,CRYGB,CTNNB1,DLL1,DSCAM,EFEMP1,EPHA2,EPHB1,EPHB2,FASLG,FBN1,FBN2,FJX1,FOXE3,FOXF2,FOXL2,FOXN4,FRS2,FSCN2,FZD5,GDF11,GLI3,GNAT1,GNAT2,GNGT1,HCN1,HIF1A,HIPK1,HIPK2,IFT122,JAG1,LHX1,LRP5,LRP6,MAN2A1,MEGF11,MEIS1,MFAP2,MFN2,MFRP,MYO7A,NAGLU,NF1,NIPBL,NKD1,NRL,NTRK2,OLFM3,PAX2,PAX6,PDE6C,PHACTR4,PITX2,PITX3,PPP2R3A,PRDM1,PRKCI,PROM1,PROX1,PTF1A,PTN,PTPRM,PVRL1,PVRL3,RARB,RARG,RBP4,RDH13,RING1,ROM1,RORB,RP1,RPE65,RPGRIP1,RS1,SDK1,SDK2,SHROOM2,SIX3,SKI,SOX1,SOX11,SOX8,SOX9,SP3,STAT3,STRA6,TBC1D20,TBX2,TDRD7,TFAP2A,TFAP2B,TH,THY1,TOPORS,TRPM1,TSKU,TSPAN12,TULP1,TWIST1,VEGFA,VSX1,WNT16,WNT2,WNT2B,WNT5A,WNT9A,ZEB1
GO:CHEMOSENSORY_BEHAVIOR	http://www.broadinstitute.org/gsea/msigdb/cards/GO_CHEMOSENSORY_BEHAVIOR	15	0.042601	0.99997	1	1	ADCY3,CASR,CHD7,DRD4,GJB4,GRIN1,NTRK1,OBP2B,P2RX3,PRKCG,SHANK1,TAS2R1,TAS2R5,TRPV1,UBR3
GO:AMYLOID_PRECURSOR_PROTEIN_METABOLIC_PROCESS	http://www.broadinstitute.org/gsea/msigdb/cards/GO_AMYLOID_PRECURSOR_PROTEIN_METABOLIC_PROCESS	11	0.042781	0.99997	1	1	ABCG1,ACHE,CLN3,DHCR24,DLG1,KLK6,LDLRAP1,NCSTN,PSEN1,PSEN2,PSENEN
GO:RETINA_MORPHOGENESIS_IN_CAMERA_TYPE_EYE	http://www.broadinstitute.org/gsea/msigdb/cards/GO_RETINA_MORPHOGENESIS_IN_CAMERA_TYPE_EYE	44	0.042816	0.99997	1	1	AHI1,ARL6,ATP8A2,CABP4,CALB1,CCDC66,CDON,DLL1,DSCAM,FJX1,FOXN4,GNAT2,HCN1,HIPK1,HIPK2,LHX1,LRP5,LRP6,MAN2A1,MEGF11,PDE6C,PROM1,PROX1,PTF1A,PTN,PTPRM,PVRL3,RBP4,RDH13,ROM1,RORB,RP1,RPE65,RS1,SDK1,SDK2,SOX8,SOX9,TFAP2A,TFAP2B,THY1,TOPORS,TSPAN12,VSX1
GO:REGULATION_OF_NATURAL_KILLER_CELL_ACTIVATION	http://www.broadinstitute.org/gsea/msigdb/cards/GO_REGULATION_OF_NATURAL_KILLER_CELL_ACTIVATION	26	0.043183	0.99997	1	1	AP1G1,AXL,BLOC1S3,CD244,FLT3LG,GAS6,HAVCR2,IL12A,IL12B,IL15,IL18,IL23A,IL23R,LAMP1,LEP,MICA,PGLYRP1,PGLYRP2,PGLYRP3,PIBF1,PTPN22,RASGRP1,RHBDD3,STAT5B,TICAM1,ZBTB1
GO:LYSOZYME_ACTIVITY	http://www.broadinstitute.org/gsea/msigdb/cards/GO_LYSOZYME_ACTIVITY	11	0.04328	0.99997	1	1	CHIA,LYG1,LYG2,LYZ,LYZL1,LYZL2,LYZL4,LYZL6,SPACA3,SPACA5,SPACA5B
GO:COFACTOR_TRANSPORT	http://www.broadinstitute.org/gsea/msigdb/cards/GO_COFACTOR_TRANSPORT	25	0.043331	0.99997	1	1	ABCB6,ABCB7,ABCG2,FLVCR1,FLVCR2,FOLR1,FOLR2,FOLR3,HPX,HRG,MFSD3,P2RX7,PDPN,PPT1,SLC19A1,SLC19A2,SLC25A17,SLC25A20,SLC25A26,SLC25A29,SLC25A32,SLC25A42,SLC33A1,SLC48A1,SLC5A6
GO:POSITIVE_REGULATION_OF_TYROSINE_PHOSPHORYLATION_OF_STAT3_PROTEIN	http://www.broadinstitute.org/gsea/msigdb/cards/GO_POSITIVE_REGULATION_OF_TYROSINE_PHOSPHORYLATION_OF_STAT3_PROTEIN	36	0.043434	0.99997	1	1	CLCF1,CNTF,CRLF1,CSF1R,CTF1,FGFR3,GH1,GHR,HDAC2,HES1,HES5,IFNA2,IL12B,IL15,IL18,IL20,IL21,IL23A,IL23R,IL24,IL31RA,IL6,IL6R,IL6ST,ISL1,JAK2,KIT,LEP,LIF,OSM,PTGER4,PTK6,SOCS3,STAP2,STAT3,VEGFA
GO:POSITIVE_REGULATION_OF_CANONICAL_WNT_SIGNALING_PATHWAY	http://www.broadinstitute.org/gsea/msigdb/cards/GO_POSITIVE_REGULATION_OF_CANONICAL_WNT_SIGNALING_PATHWAY	116	0.043504	0.99997	1	1	ARNTL,ASPM,AXIN1,AXIN2,BAMBI,BIRC8,CAPRIN2,CAV1,COL1A1,CSNK1D,CSNK1E,CTDNEP1,DAPK3,DKK2,DLX5,DVL1,DVL2,EDA,FGF10,FGF9,FGFR2,GPRC5B,ILK,JUP,LGR4,LGR5,LGR6,LRP6,LRRK1,LRRK2,NFKB1,NLE1,NRARP,PIN1,PPP2R3A,PSMA1,PSMA2,PSMA3,PSMA4,PSMA5,PSMA6,PSMA7,PSMA8,PSMB1,PSMB10,PSMB11,PSMB2,PSMB3,PSMB4,PSMB5,PSMB6,PSMB7,PSMB8,PSMB9,PSMC1,PSMC2,PSMC3,PSMC4,PSMC5,PSMC6,PSMD1,PSMD10,PSMD11,PSMD12,PSMD13,PSMD14,PSMD2,PSMD3,PSMD4,PSMD5,PSMD6,PSMD7,PSMD8,PSMD9,PSME1,PSME2,PSME3,PSME4,PSMF1,RBPJ,RNF146,RNF220,ROR2,RPS27A,RSPO1,RSPO2,RSPO3,SFRP1,SFRP2,SFRP4,SMAD3,SMURF2,SOX4,SRC,SULF2,TMEM198,TNKS,TNKS2,TRPM4,UBA52,UBB,UBC,UBR5,USP34,VPS35,WLS,WNT1,WNT10B,WNT2,WNT2B,WNT3A,WNT4,WNT7A,XIAP,YAP1,ZBED3
GO:POSITIVE_REGULATION_OF_ACTIN_FILAMENT_BUNDLE_ASSEMBLY	http://www.broadinstitute.org/gsea/msigdb/cards/GO_POSITIVE_REGULATION_OF_ACTIN_FILAMENT_BUNDLE_ASSEMBLY	46	0.043658	0.99997	1	1	AMOT,APOA1,ARHGEF10,ARHGEF15,ARHGEF5,BAG4,BRAF,CTGF,EPHA1,EVL,FHOD1,GPR65,ID1,ITGB1BP1,KISS1R,LPAR1,LRRC16A,MTOR,MYOC,NF2,NOX4,PAK1,PFN1,PFN2,PFN3,PLEK,PPM1E,PPM1F,PRKCQ,RAC1,RAPGEF3,RHOA,S100A10,SDC4,SERPINF2,SFRP1,SMAD3,SORBS3,SWAP70,SYNPO,TAC1,TACR1,TPM1,VIL1,WNT11,WNT4
GO:PYRIDINE_CONTAINING_COMPOUND_BIOSYNTHETIC_PROCESS	http://www.broadinstitute.org/gsea/msigdb/cards/GO_PYRIDINE_CONTAINING_COMPOUND_BIOSYNTHETIC_PROCESS	19	0.043675	0.99997	1	1	ACMSD,AFMID,ASPDH,HAAO,KMO,KYNU,ME1,NADK,NADSYN1,NAMPT,NAPRT1,NMNAT1,NMNAT2,NMNAT3,PDXK,PNP,PNPO,PSAT1,QPRT
GO:INVADOPODIUM	http://www.broadinstitute.org/gsea/msigdb/cards/GO_INVADOPODIUM	11	0.043901	0.99997	1	1	AFAP1L1,DPP4,FAP,FSCN1,ITGA3,ITGB1,NOX1,PAK1,PLAUR,RUFY3,SVIL
PID:WNT_NONCANONICAL_PATHWAY	http://www.broadinstitute.org/gsea/msigdb/cards/PID_WNT_NONCANONICAL_PATHWAY	32	0.044108	0.99997	1	1	ARRB2,CAMK2A,CDC42,CHD7,CSNK1A1,CTHRC1,DAAM1,DVL1,DVL2,DVL3,FLNA,FZD2,FZD5,FZD6,FZD7,MAP3K7,MAPK10,MAPK8,MAPK9,NFATC2,NLK,PPARG,PRKCZ,RAC1,RHOA,ROCK1,ROR2,SETDB1,TAB1,TAB2,WNT5A,YES1
GO:VACUOLAR_ACIDIFICATION	http://www.broadinstitute.org/gsea/msigdb/cards/GO_VACUOLAR_ACIDIFICATION	15	0.044385	0.99997	1	1	ATP6V0A1,ATP6V0A2,ATP6V0A4,ATP6V0B,ATP6V0C,ATP6V0E1,ATP6V0E2,ATP6V1H,CLIC4,CLN3,CLN5,CLN6,PPT1,SLC11A1,TCIRG1
GO:EXTRACELLULAR_SPACE	http://www.broadinstitute.org/gsea/msigdb/cards/GO_EXTRACELLULAR_SPACE	1253	0.044505	0.99997	1	1	A1BG,ABCA1,ABCA3,ABI3BP,ACE,ACE2,ACHE,ACP5,ACPP,ACSM1,ACTA1,ACTA2,ACTB,ACTBL2,ACTC1,ACTG1,ACTG2,ACTN1,ACTN4,ADA,ADAM9,ADAMTS13,ADAMTS15,ADAMTS20,ADAMTS3,ADAMTS4,ADAMTS5,ADAMTS9,ADCYAP1,ADIPOQ,ADM,ADNP,AEBP1,AFM,AFP,AGA,AGER,AGR2,AGRP,AGT,AHSG,AIFM2,AIMP1,AKR1A1,AKR1B1,ALAD,ALB,ALDH3A1,ALDOA,ALOX5,ALPL,AMBP,AMH,AMN,AMY1C,AMY2A,ANG,ANGPT1,ANGPT2,ANGPT4,ANGPTL1,ANGPTL2,ANGPTL3,ANGPTL4,ANPEP,ANXA1,ANXA13,ANXA2,ANXA5,APCS,APLN,APOA1,APOA1BP,APOA2,APOA4,APOA5,APOB,APOBR,APOC1,APOC2,APOC3,APOC4,APOD,APOE,APOF,APOH,APOL1,APOL4,APOM,APOO,APP,AREG,ARG1,ARSG,ARTN,ASAH1,ASIP,ATP4A,ATRN,ATXN10,AVP,AXL,AZGP1,AZU1,B2M,B4GALT1,BCAN,BCHE,BGLAP,BIVM,BLOC1S1,BMP1,BMP10,BMP15,BMP2,BMP3,BMP4,BMP5,BMP6,BMP7,BMP8A,BMP8B,BMPER,BMPR2,BPI,BPIFA1,BPIFB1,BPIFB2,BPIFC,BTC,BTD,BTN1A1,C10orf99,C12orf39,C19orf10,C1QA,C1QB,C1QBP,C1QC,C1QL4,C1QTNF1,C1QTNF2,C1QTNF3,C1QTNF4,C1QTNF6,C2,C2orf40,C3,C3orf33,C3orf58,C4A,C4B,C4BPA,C4BPB,C5,C6orf58,C8A,C8B,C8G,C9,C9orf72,CA2,CA6,CABP1,CALR,CAMP,CARTPT,CAT,CBLN2,CBLN3,CBLN4,CBR3,CCBE1,CCDC147,CCK,CCL1,CCL11,CCL13,CCL14,CCL15,CCL16,CCL18,CCL19,CCL2,CCL20,CCL21,CCL23,CCL25,CCL27,CCL28,CCL3,CCL4,CCL5,CCL7,CCL8,CD109,CD14,CD36,CD40,CD40LG,CD59,CD5L,CD63,CD70,CD9,CD97,CDH13,CDK13,CEACAM16,CEACAM8,CECR1,CEL,CELA1,CELA2A,CELA2B,CELA3A,CELA3B,CEP164,CER1,CES2,CES3,CES4A,CFB,CFD,CFH,CFHR3,CFI,CFL1,CFL2,CFP,CHEK1,CHGA,CHI3L1,CHI3L2,CHIA,CHID1,CHIT1,CHRD,CHRDL2,CIB2,CILP,CKB,CKLF,CLCA1,CLCF1,CLEC11A,CLEC18A,CLEC3B,CLIC1,CLU,CMTM1,CMTM2,CMTM3,CMTM4,CMTM5,CMTM6,CMTM7,CMTM8,CNOT1,CNTF,CNTFR,COL12A1,COL14A1,COL15A1,COL18A1,COL1A1,COL1A2,COL20A1,COL25A1,COL2A1,COL3A1,COL6A2,COL6A3,COL7A1,COLQ,COMP,COPA,CORT,CP,CPA2,CPA3,CPA4,CPA5,CPA6,CPAMD8,CPB1,CPB2,CPD,CPE,CPM,CPN1,CPN2,CPNE9,CPO,CPSF3L,CPXM1,CPXM2,CPZ,CREG1,CRELD2,CRH,CRHBP,CRISP1,CRISP2,CRISP3,CRLF1,CRP,CRTAP,CSF1,CSF2,CSF3,CSN1S1,CSN2,CSN3,CST1,CST2,CST3,CST4,CSTA,CSTB,CTBS,CTF1,CTGF,CTHRC1,CTRB1,CTRB2,CTRL,CTSB,CTSC,CTSD,CTSF,CTSG,CTSH,CTSK,CTSO,CTSS,CTSW,CTSZ,CXADR,CXCL1,CXCL10,CXCL11,CXCL12,CXCL13,CXCL14,CXCL16,CXCL2,CXCL3,CXCL5,CXCL6,CXCL9,CYTL1,DAG1,DCD,DCN,DDB1,DDR1,DEFA1,DEFA1B,DEFA3,DEFA4,DEFA5,DEFA6,DEFB1,DHH,DKK1,DKK2,DKK3,DKKL1,DLG3,DLK1,DMBT1,DMXL2,DNAJC9,DNPEP,DPEP1,DPT,DPYSL3,DSCAML1,EBI3,ECM1,ECM2,EDDM3A,EDN1,EDN2,EDN3,EEF1A1,EFEMP1,EGF,EGFL6,EGFL7,EGFR,EIF2A,ELANE,ELFN2,ENDOU,ENG,ENO1,ENO3,ENOX1,ENOX2,ENPP1,ENPP2,ENTPD6,EPGN,EPO,EPYC,ERAP1,ERBB3,EREG,ESF1,EZR,F11,F12,F13A1,F2,F3,F5,F7,F8,F9,FABP3,FAM132A,FAM132B,FAM178A,FAM184A,FAM20C,FAM3B,FAP,FAS,FASLG,FAU,FBLN1,FBLN5,FBN1,FCN2,FCN3,FETUB,FGA,FGB,FGF1,FGF10,FGF12,FGF16,FGF17,FGF18,FGF2,FGF21,FGF22,FGF23,FGF5,FGF6,FGF7,FGF8,FGF9,FGFBP1,FGFBP2,FGG,FGL1,FGL2,FIGF,FJX1,FKRP,FKTN,FLRT1,FLRT2,FLRT3,FLT1,FLT3LG,FMOD,FN1,FREM3,FRMD4B,FRMD7,FRZB,FSTL1,FSTL3,FUCA2,FURIN,GABBR1,GAL,GAS6,GAST,GC,GCG,GCNT1,GDF1,GDF11,GDF15,GDF5,GDF6,GDF7,GDF9,GFRA4,GGH,GGT1,GH1,GHR,GHRH,GHRL,GIF,GIP,GKN1,GKN2,GLDN,GLE1,GNB2,GNL1,GNL3,GNLY,GNRH1,GOLM1,GPC1,GPC2,GPC3,GPC4,GPC5,GPC6,GPI,GPIHBP1,GPLD1,GPRC5B,GPT,GPX3,GPX5,GREM1,GREM2,GRIPAP1,GRN,GRP,GSN,GSTP1,GUSB,HABP2,HAMP,HAPLN3,HBA1,HBA2,HBB,HBD,HBE1,HBEGF,HBG2,HDGF,HDLBP,HFE,HGF,HGFAC,HIST1H2BC,HIST1H2BE,HIST1H2BF,HIST1H2BG,HIST1H2BI,HIST1H2BJ,HIST1H2BK,HMGB1,HMGB2,HMOX1,HMSD,HP,HPR,HPX,HRG,HSPA1A,HSPA1B,HSPA1L,HSPA2,HSPA6,HSPA8,HSPB1,HSPD1,HSPG2,HTRA1,HYAL1,IAPP,IBSP,ICAM1,ICAM4,IDE,IFNA1,IFNA10,IFNA13,IFNA14,IFNA16,IFNA17,IFNA2,IFNA21,IFNA4,IFNA5,IFNA6,IFNA7,IFNA8,IFNAR2,IFNB1,IFNE,IFNG,IFNK,IFNW1,IGF1,IGF2,IGF2R,IGFALS,IGFBP1,IGFBP2,IGFBP3,IGFBP4,IGFBP5,IGFBP6,IGFBP7,IGFL1,IGFL4,IGJ,IGLL1,IGLL5,IHH,IK,IL10,IL11,IL12A,IL12B,IL13,IL13RA2,IL15,IL15RA,IL16,IL17A,IL17B,IL17C,IL17D,IL17F,IL18,IL18BP,IL19,IL1A,IL1B,IL1F10,IL1R1,IL1RL1,IL1RN,IL2,IL20,IL21,IL22,IL22RA2,IL23A,IL24,IL25,IL26,IL27,IL3,IL31,IL32,IL33,IL34,IL36A,IL36B,IL36G,IL36RN,IL37,IL4,IL4R,IL5,IL5RA,IL6,IL6R,IL6ST,IL7,IL8,IL9,INA,INHA,INHBA,INHBB,INHBC,INHBE,INS,INSL3,INSL4,IRAK4,IRF2BPL,ITGA2B,ITGAM,ITIH1,ITIH2,ITIH4,ITM2B,JAM3,KAL1,KAT2A,KDSR,KERA,KIAA0556,KISS1,KIT,KITLG,KL,KLHL17,KLHL34,KLK11,KLK12,KLK13,KLK14,KLK3,KLK5,KLK6,KLK7,KLK8,KLKB1,KNG1,KRIT1,KRT1,KRT10,KRT2,KRT31,KRT33A,KRT33B,KRT34,KRT35,KRT78,KRT81,KRT83,KRT85,KRT86,KRT9,LACRT,LALBA,LAMA1,LAMA5,LAMB1,LAMC1,LAMC2,LAMP2,LBP,LCAT,LCN1,LCN2,LCP1,LDLR,LECT2,LEFTY1,LEFTY2,LEP,LGALS1,LGALS3,LGALS3BP,LGALS4,LGALS7B,LGALS8,LGALS9,LGI1,LGI4,LIF,LILRB2,LIME1,LIPG,LIPH,LIPI,LMAN2,LMCD1,LOX,LOXL1,LOXL2,LOXL3,LOXL4,LPA,LPL,LPO,LRG1,LRIG3,LRRC17,LRRC4C,LRRK2,LSR,LTA,LTB,LTBP2,LTBP4,LTF,LUM,LY86,LY96,LYPD3,LYZ,MAN2B1,MASP1,MBL2,MCAM,MCF2L,MDGA1,MDH1,MECP2,MEP1A,MEP1B,MERTK,METRN,METRNL,MFGE8,MFI2,MFNG,MIA,MICA,MIF,MMP10,MMP13,MMP20,MMP3,MMP7,MMP8,MMP9,MMRN2,MOV10,MPO,MRGPRD,MRPL18,MS4A1,MSLN,MSMP,MSN,MSR1,MST1,MSTN,MTHFD2,MTMR4,MTUS1,MUC1,MUC13,MUC16,MUC4,MUC5AC,MUC5B,MYOC,NAMPT,NAPSA,NBL1,NCOA5,NDP,NELL2,NENF,NLGN1,NLGN2,NLGN3,NLGN4X,NODAL,NOG,NPFF,NPPA,NPPB,NPPC,NPY,NRG1,NRG2,NRG3,NRG4,NRN1L,NRP1,NUCB1,NUCB2,OAS3,OAZ3,ODAM,OGN,OLFM1,OLFM3,OLFM4,OMD,ORM1,ORM2,OSM,OSTN,OTOG,OTOP1,OXT,PAM,PATE2,PATE4,PCDH15,PCOLCE,PCSK1,PCSK1N,PCSK2,PCSK4,PCSK5,PCSK6,PCSK9,PCYOX1,PDE4C,PDGFA,PDGFB,PDGFC,PDGFD,PDZD7,PF4,PF4V1,PFN1,PGC,PGF,PIBF1,PIGR,PIP,PKHD1L1,PLA2G15,PLA2G1B,PLA2G2A,PLA2G3,PLA2G6,PLA2G7,PLAT,PLAU,PLBD1,PLEKHH3,PLG,PLTP,PLXDC1,PMPCA,PNLIPRP1,PODN,PODXL,POMC,PON1,PON3,POP1,POSTN,POTEE,POTEF,PPBP,PPFIBP2,PPIA,PPP1R1A,PPT1,PPY,PRDX1,PRDX4,PRDX5,PRDX6,PRELP,PRH1,PRH2,PRKAG2,PRKAG3,PROC,PROL1,PROM1,PROS1,PRR4,PRSS1,PRSS3,PRSS33,PRSS8,PRTG,PRTN3,PSAP,PSAPL1,PSMC5,PTGDS,PTGIS,PTH,PTHLH,PTN,PTPRR,PTPRZ1,PTX3,PVR,PXDN,PXDNL,PYY,QSOX1,QSOX2,RAB11FIP4,RALGAPA2,RAMP1,RBMX,RBP4,RDX,REG3A,RELN,REN,RETN,RETNLB,RNASE3,RNASET2,RNLS,RNPEP,RPL39,RPS27A,RS1,RTN3,S100A11,S100A13,S100A4,S100A8,S100A9,S100B,SAA1,SAA2,SAA4,SAAL1,SCG2,SCGB1A1,SCGB1D1,SCGB1D2,SCGB2A1,SCGB3A1,SCRG1,SCT,SCUBE1,SDCBP,SDF2,SECTM1,SELE,SELENBP1,SELP,SEMA3A,SEMA3C,SEMA3D,SEMA3E,SEMA3F,SEMA3G,SEMA4A,SEMA4B,SEMA4C,SEMA4D,SEMA4F,SEMA4G,SEMA7A,SEMG1,SEMG2,SEPP1,SERPINA1,SERPINA10,SERPINA11,SERPINA12,SERPINA3,SERPINA4,SERPINA5,SERPINA6,SERPINA7,SERPINA9,SERPINB1,SERPINB10,SERPINB12,SERPINB13,SERPINB2,SERPINB3,SERPINB4,SERPINB5,SERPINB6,SERPINB7,SERPINB8,SERPINB9,SERPINC1,SERPIND1,SERPINE1,SERPINE2,SERPINE3,SERPINF1,SERPINF2,SERPING1,SERPINH1,SERPINI1,SERPINI2,SEZ6,SFN,SFRP1,SFRP2,SFRP4,SFRP5,SFTPA1,SFTPA2,SFTPB,SFTPC,SFTPD,SH3BGRL,SHH,SIAE,SIL1,SIPA1L3,SLC2A1,SLC4A1,SLIT1,SLIT2,SLIT3,SLPI,SLURP1,SMARCA4,SMPD1,SMPDL3A,SMPDL3B,SMR3B,SNCA,SOD1,SOD3,SORD,SORL1,SOST,SOSTDC1,SPARC,SPARCL1,SPINK1,SPINK13,SPINK2,SPINK8,SPINT1,SPN,SPOCK1,SPOCK3,SPON2,SPP1,SPTBN2,SRGN,SRPX2,SSC5D,SSH2,SST,ST14,STAG3,STC1,STC2,STOM,STX2,STX4,SULF1,SULF2,TAC1,TAC3,TAC4,TACSTD2,TCEB3,TCN1,TCN2,TCTN1,TDGF1,TF,TFF1,TFPI,TFRC,TG,TGFB1,TGFB2,TGFB3,TGFBI,TGFBR3,TGS1,THBD,THBS1,THBS4,THNSL2,THPO,TIMM8B,TIMP1,TIMP2,TIMP3,TIMP4,TINAG,TINAGL1,TLE2,TMC8,TMIGD2,TMPRSS13,TMPRSS6,TNC,TNF,TNFAIP2,TNFRSF11B,TNFRSF1A,TNFRSF6B,TNFRSF9,TNFSF10,TNFSF11,TNFSF12,TNFSF13,TNFSF13B,TNFSF14,TNFSF15,TNFSF18,TNFSF4,TNFSF8,TNFSF9,TNXB,TPO,TPSAB1,TPT1,TSKU,TSLP,TST,TTBK2,TTR,TWSG1,UBA52,UBB,UBC,UBN2,UCMA,UCN2,ULBP2,UMOD,UMODL1,USPL1,UTP11L,UTS2,VASH1,VASN,VCAM1,VCAN,VEGFA,VEGFB,VEGFC,VGF,VLDLR,VPREB1,VPREB3,VWA1,VWA2,VWC2,VWC2L,WDR60,WFDC1,WFDC2,WISP1,WISP2,WNT1,WNT10A,WNT10B,WNT11,WNT16,WNT2,WNT2B,WNT3,WNT3A,WNT4,WNT5A,WNT5B,WNT6,WNT7A,WNT7B,WNT8A,WNT8B,WNT9A,WNT9B,XCL1,XCL2,XDH,YARS,YWHAZ,ZBTB38,ZCCHC11,ZFC3H1,ZG16B,ZNF177,ZNF446,ZNF559-ZNF177,ZNF649,ZP3,ZSWIM5
GO:REGULATION_OF_TRIGLYCERIDE_CATABOLIC_PROCESS	http://www.broadinstitute.org/gsea/msigdb/cards/GO_REGULATION_OF_TRIGLYCERIDE_CATABOLIC_PROCESS	12	0.044531	0.99997	1	1	AADAC,ABHD5,APOA1,APOA4,APOA5,APOC2,APOC3,APOH,GPLD1,PIK3CG,PLIN5,PNPLA2
GO:PRESYNAPTIC_MEMBRANE	http://www.broadinstitute.org/gsea/msigdb/cards/GO_PRESYNAPTIC_MEMBRANE	54	0.044767	0.99997	1	1	ADORA1,APBB1,CADPS2,CAMK2A,CASK,CNTNAP4,DENND1A,ERC1,ERC2,FBXO45,FOSL1,GABBR1,GAD2,GRIK2,GRIK4,GRIK5,GRIN2A,GRM2,GRM3,GRM4,GRM6,GRM7,GRM8,KCNA1,KCNA2,KCNC2,KCNH1,KCTD12,KCTD16,KCTD8,LPHN1,LRFN3,LRRC4B,NLGN2,NPTN,NRXN1,PCDH8,PDE2A,PI4K2A,PICALM,PICK1,PVRL1,RIMS1,RIMS2,SCRIB,SNAP25,SNCAIP,SNPH,SYP,SYT1,SYT7,UNC13A,UNC13C,ZNRF2
GO:CENTROSOME_LOCALIZATION	http://www.broadinstitute.org/gsea/msigdb/cards/GO_CENTROSOME_LOCALIZATION	16	0.044961	0.99997	1	1	ASPM,AURKA,CCDC141,DLG1,DYNC1LI2,EZR,GPSM2,NDE1,NDEL1,NIN,NUBP1,PAFAH1B1,PLXNA2,SUN2,SYNE2,TBCCD1
GO:POSITIVE_REGULATION_OF_FATTY_ACID_OXIDATION	http://www.broadinstitute.org/gsea/msigdb/cards/GO_POSITIVE_REGULATION_OF_FATTY_ACID_OXIDATION	14	0.045048	0.99997	1	1	ABCD2,AKT2,C1QTNF2,CPT1A,FABP1,IRS1,IRS2,MLYCD,NR4A3,PLIN5,PPARA,PPARG,PPARGC1A,TWIST1
GO:CAMP_CATABOLIC_PROCESS	http://www.broadinstitute.org/gsea/msigdb/cards/GO_CAMP_CATABOLIC_PROCESS	14	0.045139	0.99997	1	1	PDE10A,PDE11A,PDE1B,PDE2A,PDE3A,PDE3B,PDE4A,PDE4B,PDE4C,PDE4D,PDE7A,PDE7B,PDE8A,PDE8B
GO:PIGMENT_CELL_DIFFERENTIATION	http://www.broadinstitute.org/gsea/msigdb/cards/GO_PIGMENT_CELL_DIFFERENTIATION	27	0.045214	0.99997	1	1	ANKRD27,AP1G1,AP1M1,AP3D1,BCL2,BLOC1S3,C10orf11,CD63,CITED1,EDN3,EDNRB,GLI3,HPS4,HPS6,KIT,LRRC72,MEF2C,MITF,MREG,MYO5A,OCA2,RAB27A,RAB32,RAB38,SOX10,TYRP1,USP13
GO:REGULATION_OF_PEPTIDE_SECRETION	http://www.broadinstitute.org/gsea/msigdb/cards/GO_REGULATION_OF_PEPTIDE_SECRETION	199	0.045365	0.99997	1	1	AACS,ABAT,ABCC8,ACVR1C,ADCY5,ADCYAP1,ADORA1,ADRA2A,ADRA2C,ANO1,ANXA5,APLN,ARHGEF7,ARL2,ARNTL,ARRB1,BAD,BLK,BMP8A,BRSK2,C2CD2L,CACNA1A,CACNA1C,CACNA1D,CACNA1E,CACNA2D2,CAPN10,CARTPT,CCKAR,CCL5,CD38,CD74,CDK16,CFTR,CHD7,CLOCK,CNR1,CPT1A,CRH,CRHBP,CRHR2,DOC2B,DRD2,EFNA5,ENSA,ENY2,EPHA5,FAM132A,FAM3D,FFAR1,FFAR2,FFAR3,FGA,FGB,FGG,FKBP1B,FOXA2,G6PC2,GABBR1,GCG,GCK,GHRH,GHRHR,GHRL,GHSR,GIP,GIPR,GJA1,GLP1R,GLUD1,GLUL,GNAS,GPLD1,GPR27,GPR68,HADH,HFE,HIF1A,HLA-DRB1,HMGCR,HMGN3,HNF4A,HTR2C,ICA1,IFNG,IL1B,ILDR1,INHBB,INS,IRS1,IRS2,ISL1,ITPR1,ITPR2,ITPR3,JAK2,KCNA5,KCNB1,KCNC2,KCNG2,KCNJ11,KCNS3,KISS1,LEP,LIF,LRP5,MARCKS,MCU,MIDN,MTNR1A,MTNR1B,MYRIP,NCOA6,NDUFAF2,NEUROD1,NKX6-1,NLGN2,NNAT,NOS1,NOS2,NOV,NPFF,NPY2R,NR0B2,NR1D1,NR1H4,NRXN1,OXCT1,PARK2,PASK,PAX8,PDE4C,PDE8B,PDX1,PER2,PFKFB2,PFKL,PFKM,PHPT1,PIM3,PLA2G6,PPARD,PPP3CA,PPP3CB,PRKCA,PRKCE,PSMD9,PTGER3,PTGER4,PTPN11,RAB8B,RAP1A,RAPGEF3,RAPGEF4,RASL10B,RBP4,REST,RFX3,RFX6,S100A8,S100A9,SCT,SERP1,SFRP1,SIDT2,SIRT4,SLC16A1,SLC25A4,SLC25A5,SLC2A1,SLC2A2,SLC30A8,SNAP25,SOX4,SREBF1,SRI,SSTR5,STX4,STXBP4,STXBP5L,SYBU,SYT7,SYT9,SYTL4,TARDBP,TCF7L2,TFAP2B,TFR2,TIAM1,TMEM27,TNF,TNFSF11,TRH,TRPM2,TRPM4,UCN,UCP2,UTS2,VSNL1
REACTOME:PROLACTIN_RECEPTOR_SIGNALING	http://www.broadinstitute.org/gsea/msigdb/cards/REACTOME_PROLACTIN_RECEPTOR_SIGNALING	14	0.045365	0.99997	1	1	BTRC,CSH1,CUL1,GH1,GH2,GHR,JAK2,PRL,PRLR,RBX1,SH2B1,SKP1,STAT5A,STAT5B
GO:FRIZZLED_BINDING	http://www.broadinstitute.org/gsea/msigdb/cards/GO_FRIZZLED_BINDING	36	0.045496	0.99997	1	1	BAMBI,CTHRC1,DVL1,DVL2,DVL3,FZD1,FZD7,LRP6,MYOC,NDP,RNF43,ROR2,RSPO3,RYK,SDCBP,SFRP1,WNT1,WNT10A,WNT10B,WNT11,WNT16,WNT2,WNT2B,WNT3,WNT3A,WNT4,WNT5A,WNT5B,WNT6,WNT7A,WNT7B,WNT8A,WNT8B,WNT9A,WNT9B,ZNRF3
GO:RNA_LOCALIZATION	http://www.broadinstitute.org/gsea/msigdb/cards/GO_RNA_LOCALIZATION	171	0.045884	0.99997	1	1	AAAS,AGFG1,AHCTF1,ALKBH5,ATM,ATR,ATXN2,BICD1,BUD13,C14orf166,C17orf85,CASC3,CCT2,CCT4,CDC40,CHTOP,CKAP5,CPEB1,CPSF1,CPSF2,CPSF3,DDX19A,DDX19B,DDX25,DDX39A,DDX39B,DHX38,EIF4A3,EIF4E,EIF5A,EIF5A2,EIF5AL1,ENY2,EXOSC10,EXOSC2,EXOSC3,FBL,FIP1L1,FLOT1,FMR1,FYTTD1,G3BP2,GLE1,HHEX,HNRNPA1,HNRNPA1L2,HNRNPA2B1,HNRNPA3,HTT,IGF2BP1,IGF2BP2,IGF2BP3,IWS1,KHSRP,KIF5C,LRPPRC,LUZP4,MAGOH,MAGOHB,MCM3AP,MEX3D,MRPL18,MVP,MX2,MYO1C,NCBP1,NCBP2,NOL6,NOP58,NUP107,NUP133,NUP153,NUP155,NUP160,NUP188,NUP205,NUP210,NUP214,NUP35,NUP37,NUP43,NUP50,NUP54,NUP62,NUP62CL,NUP85,NUP88,NUP98,NUPL1,NUPL2,NXF1,NXF2,NXF2B,NXF3,NXF5,NXT1,NXT2,PABPN1,PARP11,PHAX,PIH1D1,PNPT1,POLDIP3,POLR2D,PRPF18,PRPF6,QKI,RAE1,RAN,RANBP1,RANBP17,RANBP2,RBFOX1,RBMX2,RFTN1,RFTN2,RNPS1,RPS28,RPSA,SARNP,SEC13,SEH1L,SENP2,SHFM1,SIDT1,SIDT2,SLBP,SLU7,SMG1,SMG5,SMG6,SMG7,SNUPN,SRRM1,SRSF1,SRSF11,SRSF2,SRSF3,SRSF4,SRSF5,SRSF6,SRSF7,SRSF9,SUPT6H,TCP1,THOC1,THOC2,THOC3,THOC5,THOC6,THOC7,TNKS,TOMM20,TOMM20L,TPR,TSC1,TST,U2AF2,UPF1,UPF2,UPF3A,UPF3B,WRAP53,XPO1,XPO5,XPO7,XPOT,ZC3H11A,ZC3H3,ZNF385A,ZNHIT6
GO:RIBOSOME_ASSEMBLY	http://www.broadinstitute.org/gsea/msigdb/cards/GO_RIBOSOME_ASSEMBLY	50	0.045917	0.99997	1	1	ABT1,BMS1,BRIX1,C1QBP,DDX28,DDX3X,DHX30,EFTUD1,EIF2A,EIF6,ERAL1,FASTKD2,MDN1,MPV17L2,MRPL11,MRPL20,MRPS11,MRPS7,MRTO4,MTERFD2,NIP7,NPM1,NSUN4,PPAN,PWP2,RPF1,RPF2,RPL10,RPL10L,RPL11,RPL12,RPL23A,RPL24,RPL3,RPL38,RPL3L,RPL5,RPL6,RPS10,RPS14,RPS15,RPS27,RPS27L,RPS5,RPSA,RRP7A,RSL24D1,SBDS,TSR1,VCX
GO:POSITIVE_REGULATION_OF_SYNAPSE_MATURATION	http://www.broadinstitute.org/gsea/msigdb/cards/GO_POSITIVE_REGULATION_OF_SYNAPSE_MATURATION	10	0.046035	0.99997	1	1	ANAPC2,CAMK2B,CDC20,DAB2IP,HNRNPK,LPHN1,NEUROD2,NRXN1,NRXN3,RELN
NEURONAL_PSD-95	https://www.ncbi.nlm.nih.gov/pubmed/23071613	113	0.046141	0.99997	1	1	ABLIM1,ABR,ACAT1,ACO2,ACOT7,ADAM22,ALDOC,ANKS1A,ANKS1B,ARC,ARF3,ARPC4,ATP1B1,ATP5A1,ATP5B,ATP5C1,ATP5O,ATP6V0D1,BAIAP2,BTBD11,CACNG2,CAMK2A,CAMK2B,CAPZA2,CFL1,CLTC,CPNE4,CPNE7,CPNE8,DLG1,DLG2,DLG3,DLG4,DLGAP1,DLGAP2,DLGAP3,DLGAP4,DSTN,FRMPD3,FSCN1,GAPDH,GDA,GLUL,GPR123,GPX4,GRIA1,GRIA2,GRIA3,GRIA4,GRIK2,GRIK5,GRIN1,GRIN2A,GRIN2B,GRIN2D,IQSEC1,IQSEC2,KALRN,KCNA1,KCNA2,KCNA3,KCNA4,KCNAB1,KCNAB2,KCNJ10,KCNJ4,LGI1,MAPK1,MSRB2,NRXN1,NSF,PARK7,PCBP1,PDHA1,PDHB,PGAM5,PGK1,PKM,PLP1,PPAP2B,PPP3CA,PPP3CB,PRDX1,PRDX2,PRRT1,RAC1,RPS14,RPS3,SDHA,SEPT11,SEPT5,SFXN3,SLC1A2,SLC25A4,SLC25A5,SLC4A4,SLC9A3R1,SPTBN1,STX1B,STXBP1,SUCLA2,SYNGAP1,SYT1,TUBA1A,TUBA1C,TUBB2B,TUBB6,UBA52,VAMP2,VDAC1,VDAC2,VMAC,YWHAE
GO:CYCLIC_NUCLEOTIDE_PHOSPHODIESTERASE_ACTIVITY	http://www.broadinstitute.org/gsea/msigdb/cards/GO_CYCLIC_NUCLEOTIDE_PHOSPHODIESTERASE_ACTIVITY	24	0.046551	0.99997	1	1	PDE10A,PDE11A,PDE1A,PDE1B,PDE1C,PDE2A,PDE3A,PDE3B,PDE4A,PDE4B,PDE4C,PDE4D,PDE5A,PDE6A,PDE6B,PDE6C,PDE6D,PDE6G,PDE6H,PDE7A,PDE7B,PDE8A,PDE8B,PDE9A
GO:LENS_DEVELOPMENT_IN_CAMERA_TYPE_EYE	http://www.broadinstitute.org/gsea/msigdb/cards/GO_LENS_DEVELOPMENT_IN_CAMERA_TYPE_EYE	63	0.046634	0.99997	1	1	BCAR3,BFSP1,BFSP2,BMP4,CDK2,CDK4,CDON,CRYBA1,CRYBA2,CRYGA,CRYGB,CRYGD,CRYGS,CTNNB1,CTNS,DLG1,EPHA2,FOXE3,FRS2,FZR1,GATA3,GJA1,HIPK1,HIPK2,KDM5B,LIM2,MAF,MED1,MEIS1,MIP,NF2,NHS,NTRK3,PAX6,PITX3,PROX1,PVRL1,PVRL3,PYGO2,SHROOM2,SIX3,SIX5,SKI,SKIL,SLC7A11,SLITRK6,SMAD3,SOX1,SOX11,TBC1D20,TDRD7,TGFB1,TGFBR1,TGFBR2,TMOD1,UNC45B,VIM,WNT2,WNT2B,WNT5A,WNT5B,WNT7A,WNT7B
PID:RET_PATHWAY	http://www.broadinstitute.org/gsea/msigdb/cards/PID_RET_PATHWAY	38	0.046776	0.99997	1	1	BCAR1,CREB1,CRK,DOK1,DOK5,DOK6,FRS2,GAB1,GDNF,GFRA1,GRB10,GRB2,GRB7,HRAS,IRS1,IRS2,JUN,MAPK1,MAPK3,MAPK8,NCK1,PDLIM7,PIK3CA,PIK3R1,PRKACA,PRKCA,PTK2,PTPN11,PXN,RAC1,RAP1A,RASA1,RET,RHOA,SHANK3,SHC1,SOS1,SRC
GO:CENTROMERE_COMPLEX_ASSEMBLY	http://www.broadinstitute.org/gsea/msigdb/cards/GO_CENTROMERE_COMPLEX_ASSEMBLY	44	0.046832	0.99997	1	1	APITD1,CASC5,CENPA,CENPE,CENPF,CENPH,CENPI,CENPK,CENPL,CENPM,CENPN,CENPO,CENPP,CENPQ,CENPT,CENPV,CENPW,HELLS,HIST1H4A,HIST1H4B,HIST1H4C,HIST1H4D,HIST1H4E,HIST1H4F,HIST1H4H,HIST1H4I,HIST1H4J,HIST1H4K,HIST1H4L,HIST4H4,HJURP,ITGB3BP,MIS12,MIS18A,MIS18BP1,NPM1,OIP5,POGZ,RBBP4,RBBP7,RSF1,RUVBL1,SMARCA5,STRA13
GO:EXIT_FROM_MITOSIS	http://www.broadinstitute.org/gsea/msigdb/cards/GO_EXIT_FROM_MITOSIS	12	0.046843	0.99997	1	1	CHMP2A,CHMP4B,CHMP7,CLASP1,CLASP2,CTDP1,EPS8,PPP2R2D,SIRT7,SPAST,UBE2C,UBE2S
BIOCARTA:P38MAPK_PATHWAY	http://www.broadinstitute.org/gsea/msigdb/cards/BIOCARTA_P38MAPK_PATHWAY	38	0.046912	0.99997	1	1	ATF2,CDC42,CREB1,DAXX,DDIT3,ELK1,GRB2,HMGN1,HRAS,HSPB1,MAP2K4,MAP2K6,MAP3K1,MAP3K5,MAP3K7,MAP3K9,MAPK14,MAPKAPK5,MAX,MEF2A,MEF2BNB-MEF2B,MEF2C,MEF2D,MKNK1,MYC,PLA2G4A,RAC1,RAPGEF2,RIPK1,RPS6KA5,SHC1,STAT1,TGFB1,TGFB2,TGFB3,TGFBR1,TRADD,TRAF2
GO:POSITIVE_REGULATION_OF_SMOOTHENED_SIGNALING_PATHWAY	http://www.broadinstitute.org/gsea/msigdb/cards/GO_POSITIVE_REGULATION_OF_SMOOTHENED_SIGNALING_PATHWAY	23	0.046972	0.99997	1	1	CHSY1,CTNNA1,DCDC2,DISP1,DYNC2H1,EVC,FGF9,FOXA1,GLI1,GPC3,IFT172,IFT80,IHH,INTU,KIF7,PRRX1,SFRP1,SHH,SHOX2,SMO,STK36,ULK3,WNT9A
GO:DIGESTION	http://www.broadinstitute.org/gsea/msigdb/cards/GO_DIGESTION	120	0.047453	0.99997	1	1	ABCG5,ABCG8,ACE,ACE2,ACO1,ADM2,ADRA2A,AKR1B10,AKR1C1,AKR1D1,AMY1C,AMY2A,AMY2B,APOA4,AQP1,AQP5,ARX,CAPN8,CAPN9,CCKAR,CCKBR,CD36,CEL,CELA3A,CHIA,CHRM1,CHRM3,CHRM5,CLPS,COPA,CRHR2,CTRB1,CTRB2,CTRL,CYP39A1,DRD3,ENPEP,EZR,F11R,FABP1,FABP2,GALR1,GALR2,GHRL,GKN1,HRH2,HTR3A,KCNN4,KCNQ1,LCT,LDLR,LEP,LIPG,LIPH,LIPI,LIPK,LIPM,LIPN,LMF1,MEP1A,MEP1B,MGAM,MLNR,MOGAT2,MUC13,MUC2,MUC4,MUC6,NMU,NOD2,NPC1L1,NPR3,NPY,P2RX7,PBLD,PGA3,PGA4,PGA5,PGC,PLA2G1B,PLS1,PNLIP,PPARGC1A,PPY,PRSS1,PRSS3,PYY,RBP4,SCARB1,SCT,SCTR,SERPINA3,SI,SLC15A1,SLC26A6,SLC26A7,SLC5A1,SLC9A4,SOAT2,SOX9,SST,SSTR1,SSTR2,STATH,STRAP,SULT2A1,TFF1,TFF2,TFF3,TJP2,TLR4,TLR9,UCN,UCN2,UGT1A1,VDR,VIL1,VIPR1,VSIG1,ZNF830
GO:MACROMOLECULE_CATABOLIC_PROCESS	http://www.broadinstitute.org/gsea/msigdb/cards/GO_MACROMOLECULE_CATABOLIC_PROCESS	865	0.047514	0.99997	1	1	ABCE1,ACAN,ACE,ACE2,ACR,ADAMTS12,ADAMTS7,ADAMTS9,AGL,AGRN,AGXT,AIFM1,AKT1,AMBP,ANAPC1,ANAPC10,ANAPC11,ANAPC16,ANAPC2,ANAPC4,ANAPC5,ANAPC7,ANKIB1,ANKZF1,APC,APOB,APOE,ARIH1,ARIH2,ARNTL,ARRB1,ARRB2,ARSB,ASB2,ATE1,ATM,ATXN3,AUP1,AURKA,AURKB,AXIN1,BACE1,BACE2,BAG6,BAP1,BCAN,BECN1,BFAR,BGN,BIRC2,BNIP3,BNIP3L,BRSK2,BTRC,BUB1B,BUB3,C17orf97,C18orf25,C19orf68,C2orf40,CALM1,CALM2,CALM3,CAPN1,CAPN2,CASC3,CASP3,CASP8,CBL,CBLC,CCDC47,CCNB1,CCNF,CCRN4L,CD2AP,CD44,CDC16,CDC20,CDC23,CDC26,CDC27,CDC34,CDK1,CDK5,CECR2,CELA1,CHEK2,CHFR,CHI3L1,CHI3L2,CHIA,CHID1,CHIT1,CHMP4B,CHMP4C,CLN3,CLN5,CLN6,CLN8,CLOCK,CLPP,CLPX,CNOT1,CNOT10,CNOT2,CNOT3,CNOT4,CNOT6,CNOT6L,CNOT7,CNOT8,COPS3,CPA2,CPS1,CPVL,CRBN,CSDE1,CSNK1A1,CSPG4,CSPG5,CTBS,CTIF,CTNNB1,CTSA,CTSB,CTSC,CTSD,CTSF,CTSH,CTSK,CTSO,CTSS,CTSW,CTSZ,CUL1,CUL2,CUL3,CUL4A,CUL4B,CUL5,CUL7,CUL9,CYLD,DAB2IP,DCN,DCP1B,DCP2,DCPS,DDB1,DDIT3,DDX6,DEDD2,DENND3,DERL1,DERL2,DERL3,DFFA,DFFB,DHX34,DICER1,DIS3,DIS3L,DIS3L2,DNA2,DNAJB2,DNAJB9,DNAJC10,DNAJC3,DNASE1,DNASE1L1,DNASE1L2,DNASE1L3,DNASE2,DNASE2B,DROSHA,DTL,DZIP3,EDC3,EDC4,EDEM1,EDEM2,EDEM3,EIF3E,EIF4A1,EIF4A2,EIF4A3,EIF4B,EIF4E,EIF4G1,ELANE,ENC1,ENDOG,ENPEP,ERCC8,ERI1,ERLEC1,ERLIN1,ERLIN2,ERN1,ERN2,ETF1,EXOSC1,EXOSC10,EXOSC2,EXOSC3,EXOSC5,EXOSC6,EXOSC7,EXOSC8,EXOSC9,FAF1,FAF2,FAP,FAU,FBXL12,FBXL14,FBXL15,FBXL19,FBXL2,FBXL22,FBXL3,FBXL4,FBXL5,FBXL7,FBXO10,FBXO11,FBXO18,FBXO2,FBXO21,FBXO22,FBXO25,FBXO31,FBXO32,FBXO36,FBXO39,FBXO4,FBXO45,FBXO6,FBXO7,FBXO8,FBXO9,FBXW11,FBXW4,FBXW5,FBXW7,FEN1,FGF2,FMOD,FOXL2,FOXRED2,FUCA1,FZR1,G6PC,GAA,GALNS,GAN,GET4,GLB1,GNS,GPC1,GPC2,GPC3,GPC4,GPC5,GPC6,GPRASP1,GSK3A,GSK3B,GSPT1,GSPT2,GTSE1,GUSB,GYG1,GYG2,GZMA,H1F0,HACE1,HDAC6,HECTD1,HECTD2,HECTD3,HECW1,HECW2,HERC2,HERC3,HERC4,HERC5,HERC6,HEXA,HEXB,HGSNAT,HM13,HMGB1,HMGB2,HMMR,HNRNPD,HPSE,HPSE2,HSP90B1,HSPA5,HSPG2,HTRA2,HUWE1,HYAL1,HYAL2,HYAL3,HYAL4,IDE,IDS,IDUA,ISG15,ISG20,ITCH,JKAMP,KAT5,KCTD10,KCTD13,KCTD17,KEAP1,KERA,KHSRP,KIAA0368,KIAA1199,KIF14,KIF16B,KLHDC8A,KLHL15,KLHL20,KLHL21,KLHL25,KLHL28,KLHL3,KLHL32,KLHL7,KLHL8,KPNA1,KPNB1,LDLR,LGMN,LIN28A,LIN28B,LNPEP,LNX1,LONP1,LONP2,LRSAM1,LSM1,LSM2,LSM3,LSM4,LSM5,LSM6,LSM7,LUM,LYG1,LYG2,LYPLA1,LYPLA2,LYPLAL1,LYVE1,MAD2L1,MAGEC2,MAGOH,MAGOHB,MAN1B1,MARCH6,MDM2,MGAM,MGEA5,MLH1,MMP20,MRTO4,MTOR,MTPAP,MUS81,MYLIP,NAGLU,NANOS2,NAPSA,NBAS,NCAN,NCBP1,NCBP2,NDFIP1,NEDD4L,NEDD8,NEU4,NFE2L2,NGLY1,NHLRC1,NOTUM,NPLOC4,NR1D1,NSFL1C,NUB1,NUDT16,OAS2,OGN,OMA1,OMD,OS9,OTUD7A,OVGP1,P2RX7,PABPC1,PABPC4,PAIP1,PAN2,PAN3,PAPD4,PAPD5,PARK2,PARN,PATL1,PATL2,PCBP2,PCNP,PCSK9,PCYOX1,PCYOX1L,PDCD6IP,PELO,PFKM,PGA4,PGA5,PGC,PGLYRP1,PGLYRP2,PGLYRP3,PGLYRP4,PGM1,PGM2,PHKA1,PHKA2,PHKB,PHKG1,PHKG2,PIK3R4,PINK1,PJA1,PLK1,PMAIP1,PML,PNPT1,PNRC2,POLR2D,POLR2G,POP1,PPP1R8,PPP2CA,PPP2CB,PPP2R1A,PPP2R2A,PPP2R5C,PPT1,PRELP,PRPF18,PRPF19,PRSS16,PSMA1,PSMA2,PSMA3,PSMA4,PSMA5,PSMA6,PSMA7,PSMA8,PSMB1,PSMB10,PSMB11,PSMB2,PSMB3,PSMB4,PSMB5,PSMB6,PSMB7,PSMB8,PSMB9,PSMC1,PSMC2,PSMC3,PSMC4,PSMC5,PSMC6,PSMD1,PSMD10,PSMD11,PSMD12,PSMD13,PSMD14,PSMD2,PSMD3,PSMD4,PSMD5,PSMD6,PSMD7,PSMD8,PSMD9,PSME1,PSME2,PSME3,PSME4,PSMF1,PTPN23,PTTG1,PYGB,PYGL,PYGM,RAB12,RAB7A,RAD23A,RAD23B,RANBP1,RBBP6,RBCK1,RBX1,RC3H1,RCHY1,REN,RFFL,RHBDD1,RIPK1,RLIM,RNASE2,RNASE3,RNASE6,RNASEH1,RNASEH2A,RNASEH2B,RNASEH2C,RNASET2,RNF103,RNF11,RNF121,RNF122,RNF126,RNF128,RNF139,RNF14,RNF144A,RNF144B,RNF145,RNF146,RNF165,RNF168,RNF175,RNF181,RNF185,RNF187,RNF19A,RNF19B,RNF20,RNF213,RNF216,RNF217,RNF222,RNF24,RNF38,RNF4,RNF40,RNF41,RNF43,RNF44,RNF5,RNF6,RNF7,RNF8,RNH1,RNPS1,RPL10,RPL10A,RPL11,RPL12,RPL13,RPL13A,RPL14,RPL15,RPL17,RPL18,RPL18A,RPL19,RPL21,RPL22,RPL23,RPL23A,RPL24,RPL26,RPL26L1,RPL27,RPL27A,RPL28,RPL29,RPL3,RPL30,RPL31,RPL32,RPL34,RPL35,RPL35A,RPL36,RPL36A,RPL37,RPL37A,RPL38,RPL39,RPL3L,RPL4,RPL41,RPL5,RPL6,RPL7,RPL7A,RPL8,RPL9,RPLP0,RPLP1,RPLP2,RPS10,RPS11,RPS12,RPS13,RPS14,RPS15,RPS15A,RPS16,RPS18,RPS2,RPS20,RPS21,RPS23,RPS24,RPS25,RPS26,RPS27,RPS27A,RPS28,RPS29,RPS3,RPS3A,RPS4X,RPS5,RPS6,RPS7,RPS8,RPS9,RPSA,RQCD1,SCPEP1,SDC1,SDC2,SDC3,SDC4,SDF2L1,SEC61B,SEL1L,SETMAR,SGSH,SH3GLB1,SIAH1,SIAH2,SIAH3,SIRT1,SIRT2,SKIV2L,SKIV2L2,SKP1,SKP2,SLC9A1,SLFN14,SMG1,SMG5,SMG6,SMG7,SMG8,SMG9,SMURF1,SMURF2,SNF8,SNX25,SOCS6,SPACA3,SPATA18,SPO11,SPOP,SPOPL,SQSTM1,STAB2,STT3B,STUB1,SUPV3L1,SYVN1,TATDN1,TATDN2,TBL1X,TBL1XR1,TCEB1,TCIRG1,TGFB1,TGFB1I1,THRAP3,TINAG,TINAGL1,TMEM129,TMEM67,TMUB1,TNFAIP1,TNFAIP3,TNKS1BP1,TOM1L1,TOPORS,TOR1A,TP53,TP53INP2,TPP1,TRAF2,TRIM13,TRIM24,TRIM25,TRIM32,TRIM38,TRIM72,TRIM9,TRIP12,TRPC4AP,TSG101,TTC3,TUT1,UBA1,UBA52,UBA6,UBA7,UBAP1,UBB,UBC,UBD,UBE2A,UBE2B,UBE2C,UBE2D1,UBE2D2,UBE2D3,UBE2E1,UBE2G1,UBE2G2,UBE2H,UBE2I,UBE2J1,UBE2J2,UBE2K,UBE2L3,UBE2L6,UBE2N,UBE2R2,UBE2S,UBE2U,UBE2W,UBE2Z,UBE3A,UBE3B,UBE3C,UBE4A,UBE4B,UBQLN1,UBQLN2,UBR1,UBR2,UBR3,UBR4,UBR5,UBXN1,UBXN11,UBXN2A,UBXN2B,UBXN4,UCHL1,UCHL3,UCHL5,UFD1L,UHMK1,UHRF2,UPF1,UPF2,UPF3A,UPF3B,USE1,USP1,USP10,USP11,USP12,USP13,USP14,USP15,USP16,USP18,USP19,USP2,USP20,USP21,USP22,USP24,USP25,USP26,USP27X,USP28,USP29,USP3,USP30,USP31,USP32,USP33,USP34,USP35,USP36,USP37,USP38,USP4,USP40,USP41,USP42,USP43,USP44,USP45,USP46,USP47,USP48,USP49,USP50,USP51,USP6,USP7,USP8,USP9X,UVRAG,VCAN,VCP,VPS25,VPS28,VPS36,VPS37A,VPS4A,VPS4B,WFS1,WIBG,WNT1,WWP1,WWP2,WWTR1,XBP1,XRN1,XRN2,YME1L1,YOD1,ZC3H12A,ZCCHC11,ZCCHC6,ZFP36,ZFP36L1,ZFP36L2,ZHX2,ZMPSTE24,ZNF259,ZNRF1,ZNRF3,ZNRF4,ZRANB1
GO:NEGATIVE_REGULATION_OF_LIPID_STORAGE	http://www.broadinstitute.org/gsea/msigdb/cards/GO_NEGATIVE_REGULATION_OF_LIPID_STORAGE	17	0.047688	0.99997	1	1	ABCA1,ABCG1,ABHD5,CRP,IL6,ITGAV,ITGB3,LEP,NFKBIA,NR1H2,NR1H3,OSBPL8,PNPLA2,PPARA,PPARG,PTPN2,TNF
GO:PHOSPHATIDYLINOSITOL_PHOSPHATE_PHOSPHATASE_ACTIVITY	http://www.broadinstitute.org/gsea/msigdb/cards/GO_PHOSPHATIDYLINOSITOL_PHOSPHATE_PHOSPHATASE_ACTIVITY	29	0.047795	0.99997	1	1	FIG4,INPP4A,INPP4B,INPP5B,INPP5D,INPP5E,INPP5F,INPP5J,INPP5K,INPPL1,MTM1,MTMR1,MTMR14,MTMR2,MTMR3,MTMR4,MTMR6,MTMR7,MTMR8,OCRL,PIKFYVE,PTEN,PTPMT1,SACM1L,SYNJ1,SYNJ2,TMEM55A,TMEM55B,TPTE2
GO:ACTIVATION_OF_PROTEIN_KINASE_A_ACTIVITY	http://www.broadinstitute.org/gsea/msigdb/cards/GO_ACTIVATION_OF_PROTEIN_KINASE_A_ACTIVITY	17	0.047981	0.99997	1	1	ADCY1,ADCY2,ADCY3,ADCY4,ADCY5,ADCY6,ADCY7,ADCY8,ADCY9,PRKACA,PRKACB,PRKACG,PRKAR1A,PRKAR1B,PRKAR2A,PRKAR2B,UCN
GO:ASPARTIC_TYPE_PEPTIDASE_ACTIVITY	http://www.broadinstitute.org/gsea/msigdb/cards/GO_ASPARTIC_TYPE_PEPTIDASE_ACTIVITY	22	0.048046	0.99997	1	1	ASPRV1,ASTL,BACE1,BACE2,CASP3,CTSD,DDI1,DDI2,HM13,NAPSA,NRIP2,NRIP3,PGA3,PGA4,PGA5,PGC,PIP,PSEN1,PSEN2,REN,SPPL2A,SPPL3
GO:TRANSCRIPTIONAL_REPRESSOR_ACTIVITY_RNA_POLYMERASE_II_ACTIVATING_TRANSCRIPTION_FACTOR_BINDING	http://www.broadinstitute.org/gsea/msigdb/cards/GO_TRANSCRIPTIONAL_REPRESSOR_ACTIVITY_RNA_POLYMERASE_II_ACTIVATING_TRANSCRIPTION_FACTOR_BINDING	52	0.048118	0.99997	1	1	ANKRD1,ARNTL,CITED1,CITED2,CITED4,CLOCK,CREB1,CREBBP,FOXH1,GBX2,HIPK2,HYAL2,ISL1,JUN,KLF4,LMO2,MED12,MED12L,MED6,MEF2A,MIXL1,MKL1,MKL2,MYOCD,NCOA1,NEUROD1,NFE2L1,NKX2-5,NOTCH1,NR1H4,PITX1,PITX2,POU1F1,POU3F1,POU3F2,PPARA,PRRX1,PSIP1,RERE,SMARCA2,SMARCA4,SOX10,SOX11,SOX12,SOX4,TBX20,TFAP2B,TRIM28,WBP2,WWOX,WWP2,ZFPM2
GO:ACYLGLYCEROL_CATABOLIC_PROCESS	http://www.broadinstitute.org/gsea/msigdb/cards/GO_ACYLGLYCEROL_CATABOLIC_PROCESS;GO:NEUTRAL_LIPID_CATABOLIC_PROCESS;http://www.broadinstitute.org/gsea/msigdb/cards/GO_NEUTRAL_LIPID_CATABOLIC_PROCESS	25	0.048187	0.99997	1	1	ABHD12,ABHD2,ABHD6,APOA1,APOA2,APOA5,APOB,APOC3,APOE,CPS1,DAGLA,FABP1,FABP12,FABP2,FABP3,FABP4,FABP5,FABP6,FABP7,FABP9,LIPE,LPL,MGLL,PNPLA2,PNPLA3
GO:MEIOTIC_CHROMOSOME_SEPARATION	http://www.broadinstitute.org/gsea/msigdb/cards/GO_MEIOTIC_CHROMOSOME_SEPARATION	10	0.048679	0.99997	1	1	APITD1,ERCC4,ESPL1,FANCM,HFM1,MLH1,STRA13,TEX11,TOP2A,TOP2B
GO:NEGATIVE_REGULATION_OF_PROTEIN_ACETYLATION	http://www.broadinstitute.org/gsea/msigdb/cards/GO_NEGATIVE_REGULATION_OF_PROTEIN_ACETYLATION	19	0.048989	0.99997	1	1	ATG5,BRCA1,CTBP1,FOXP3,HDAC2,KLF15,MECP2,NOC2L,PARK7,PIH1D1,SET,SIN3A,SIRT1,SIRT3,SNCA,SPI1,TAF7,TWIST1,ZNF451
GO:CENTRAL_NERVOUS_SYSTEM_DEVELOPMENT	http://www.broadinstitute.org/gsea/msigdb/cards/GO_CENTRAL_NERVOUS_SYSTEM_DEVELOPMENT	844	0.049031	0.99997	1	1	AARS,ABAT,ABCB6,ABL1,ABR,ABT1,ACAN,ACAT1,ACSL3,ACTB,ACTL6A,ACTL6B,ACVR1B,ADAM22,ADAM23,ADCYAP1,ADORA2A,AFF2,AGER,AGTPBP1,AGTR2,AHI1,AK2,AK4,AK8,AKAP5,AKT1,ALDH1A3,ALDH3A2,ALDH5A1,ANP32B,ANXA3,APAF1,APOD,APP,AQP1,ARF4,ARHGAP11B,ARHGAP35,ARID1A,ARL13B,ARL6,ARMC4,ARNT2,ARRB2,ARSB,ARX,ASCL1,ASPM,ATAT1,ATF5,ATIC,ATM,ATOH1,ATP2B1,ATP2B2,ATP2B4,ATP5F1,ATP5J,ATP6V0D1,ATP7A,ATRN,ATRX,AVPR1A,AVPR2,AXIN1,AXL,B3GNT5,BAD,BAG3,BAG6,BAK1,BARHL1,BASP1,BAX,BBS4,BBS7,BCAN,BCL11B,BCL2,BCL2L11,BCR,BDH1,BID,BMP2,BMP4,BMPR1A,BMPR2,BOK,BPTF,BRCA1,BRCA2,BTBD3,BTD,BTG2,BYSL,C11orf63,C16orf45,C2CD3,C5AR1,C5orf42,CA10,CACNA1A,CALM1,CALM2,CALM3,CASP2,CASP3,CASP5,CAST,CBLN1,CCDC14,CCDC141,CCDC85C,CCKAR,CCR2,CD27,CD9,CDC42,CDH1,CDH11,CDH2,CDH22,CDK5,CDK5R1,CDK5R2,CDK5RAP1,CDK5RAP2,CDK5RAP3,CDK6,CDKN2C,CDON,CELSR1,CEND1,CENPF,CEP120,CEP290,CHD5,CHD7,CHD8,CHRD,CHRNB2,CHST8,CITED1,CKB,CLN5,CLN8,CLP1,CLU,CMA1,CNTF,CNTN1,CNTN2,CNTN4,CNTN6,CNTNAP2,COL2A1,COL3A1,COL4A1,COX17,COX6B1,COX7B,CREB1,CRH,CRHR2,CRTAC1,CSF1R,CSK,CTNNA2,CTNNB1,CTNND1,CTNS,CTTNBP2,CX3CR1,CXCL12,CXCR4,CYP17A1,CYP26C1,DAB1,DAB2IP,DBX1,DCC,DCLK1,DCLK2,DCT,DCX,DDIT4,DISC1,DKK1,DLC1,DLG5,DLL1,DLL4,DLX1,DLX2,DMBX1,DMRT3,DMRTA2,DNAH5,DNER,DNMT1,DOCK7,DPCD,DPYSL2,DRD1,DRD2,DRGX,DRP2,DSCAML1,DUOX2,DUSP10,DYNC2H1,DYNLL1,E2F1,ECE2,EED,EFHC1,EFNA2,EGFR,EGR2,EIF2B1,EIF2B2,EIF2B3,EIF2B4,EIF2B5,ELP3,EML1,EMX1,EMX2,EN1,EN2,ENG,EOMES,EPHA4,EPHA5,EPHA7,EPHB1,EPHB2,EPHB3,EPOR,ERBB2,ERBB4,ERCC2,ESR2,ETS1,EVX1,EXT1,EZH1,EZH2,FA2H,FABP7,FAIM2,FAS,FAT4,FBXO45,FEZF1,FEZF2,FGF10,FGF13,FGF8,FGF9,FGFR1,FGFR2,FOXB1,FOXC1,FOXG1,FOXJ1,FOXN4,FOXP2,FPGS,FRS2,FUT10,FYN,FZD1,FZD3,FZD4,FZD6,G6PD,GABRA4,GABRA5,GABRB1,GART,GATA2,GBA2,GBX1,GBX2,GCM1,GDF11,GDF7,GDPD5,GFAP,GHRH,GHRHR,GIGYF2,GLI1,GLI2,GLI3,GLRA2,GLUD1,GNAQ,GNB4,GNG12,GNPAT,GPR124,GRHL2,GRHL3,GRID2,GRIK1,GRIN1,GSC,GSK3B,GSN,GSTP1,GSX1,GSX2,H2AFX,H2AFY2,H3F3A,H3F3B,HAP1,HAPLN1,HAPLN2,HAPLN3,HAPLN4,HDAC10,HDAC11,HELT,HERC1,HES1,HES3,HES5,HESX1,HHEX,HIF1A,HMBS,HMGCS1,HMGCS2,HMX2,HMX3,HNF1B,HNMT,HNRNPD,HNRNPK,HOOK3,HOXA2,HOXB1,HOXB2,HOXB3,HOXB8,HOXC10,HOXD10,HPCA,HPCAL4,HPRT1,HRSP12,HSPA5,HTR5A,HTR6,HTRA2,HTT,HYDIN,ID1,ID2,ID3,ID4,IFT122,IFT172,IGF2BP1,IL1RAPL2,IMMP2L,INA,INHBA,INTU,IRS2,ISL1,ISL2,ITGA8,ITGB1,JARID2,JRKL,KAT2A,KCNA1,KCNAB1,KCNC1,KCNC2,KCNJ10,KCNK3,KDM1A,KDM6B,KIF14,KIF27,KIRREL3,KLHL1,KLHL17,KLK6,KNDC1,KRAS,LAMB1,LAMB2,LAMC3,LBX1,LDB1,LDHA,LEF1,LEP,LHX1,LHX2,LHX3,LHX4,LHX5,LHX6,LHX8,LIF,LIG4,LMO4,LMX1A,LPAR1,LRP1,LRP2,LRP6,LRP8,LRRK2,LYN,MACROD2,MAFB,MAG,MAL,MAOB,MAP1S,MAP2,MAP2K1,MAPK1,MAPK3,MAPK8IP3,MAPK9,MAPKAP1,MAPT,MARCKS,MAS1,MBD3,MBOAT7,MBP,MCPH1,MDGA1,MDGA2,MDK,MECP2,MED1,MED12,MEN1,MKKS,MNAT1,MNX1,MOG,MPST,MSX1,MTOR,MTPN,MYH10,MYO16,NAGLU,NAPA,NAV2,NCAN,NCKAP1,NCOA1,NCOA2,NCOA6,NCOR1,NDE1,NDEL1,NDN,NDRG2,NDRG4,NDST1,NDUFS3,NDUFS4,NEFH,NES,NEUROD1,NEUROD2,NEUROD6,NEUROG3,NF1,NF2,NFIB,NHEJ1,NHLH1,NHLH2,NIPBL,NKX2-1,NKX2-2,NKX2-6,NKX6-1,NKX6-2,NLGN3,NLGN4X,NME1,NME5,NMUR2,NNAT,NODAL,NOG,NOTCH1,NOTCH3,NOVA1,NPAS1,NPAS2,NPFF,NPTX1,NPY,NR0B1,NR2C2,NR2E1,NR2F2,NR4A2,NR4A3,NRCAM,NRG1,NRG3,NRGN,NRP1,NRXN1,NT5E,NTRK2,NUMB,NUMBL,OGDH,OGT,OLIG1,OLIG2,OLIG3,OTP,OTX1,OTX2,OXCT1,OXTR,PADI2,PAFAH1B1,PAFAH1B2,PAFAH1B3,PAM,PARK2,PAX2,PAX5,PAX6,PAX7,PAX8,PBX3,PCDH18,PCDH19,PCDH9,PCM1,PCP4,PDGFC,PDX1,PEX13,PFKFB3,PGAP1,PHF8,PHGDH,PHLDA1,PHLPP2,PHOX2A,PHOX2B,PITPNM1,PITX1,PITX2,PITX3,PKD1,PKD2,PLCB1,PLP1,PLXDC1,PLXNA2,PLXNA3,PLXNA4,PLXNB2,POTEE,POU1F1,POU3F1,POU3F2,POU3F3,POU3F4,POU4F1,POU6F1,POU6F2,PPAP2B,PPARGC1A,PPP1R17,PPP3CC,PPT1,PRDM8,PRKDC,PRKG1,PROP1,PROX1,PSEN1,PSMG1,PSPN,PTBP2,PTCH1,PTEN,PTF1A,PTK2,PTN,PTPN11,PTPRS,PTPRZ1,PTS,PYGO2,QARS,RAB18,RAB3GAP1,RAC1,RAC3,RAD1,RAN,RAPGEF2,RAPGEF3,RARA,RARB,RAX,RBFOX2,RBPJ,RCAN1,RELN,RERE,RFX4,RHOA,RNF103,RNF2,ROBO1,ROBO2,ROGDI,RORA,RORB,RPGRIP1L,RPH3A,RPS6KA3,RPS6KA6,RRM1,RTN4,RYK,S100A1,S100A8,S100A9,S100B,S1PR1,SALL1,SALL3,SATB2,SCN1B,SCN5A,SCRIB,SCT,SDF4,SEC16A,SEC24B,SECISBP2,SEMA3A,SEMA3F,SEMA4C,SEMA5A,SEMA6D,SEMA7A,SEPP1,SEPT4,SERPINE2,SERPINI1,SETD2,SEZ6,SEZ6L,SFRP1,SFRP2,SH3GL1,SH3GL2,SH3GL3,SHANK3,SHARPIN,SHC3,SHH,SHROOM2,SHROOM4,SIRT2,SIX1,SIX3,SKI,SLC17A7,SLC17A8,SLC1A2,SLC23A1,SLC32A1,SLC38A2,SLC4A10,SLC6A11,SLC6A17,SLC6A3,SLC6A4,SLC7A11,SLC8A1,SLC8A3,SLIT1,SLIT2,SLIT3,SLITRK5,SMAD1,SMAD9,SMARCA1,SMARCC2,SMO,SNPH,SNTG2,SOCS7,SOS1,SOX1,SOX10,SOX11,SOX12,SOX2,SOX3,SOX4,SOX6,SOX8,SOX9,SPATA5,SPEF2,SPHK1,SPHK2,SPOCK1,SPTBN2,SPTBN4,SRC,SRD5A1,SRF,SRR,SSBP3,SSTR1,SSTR2,SSTR3,SSTR4,STAR,STAT3,STIL,STK3,STK36,STK4,STMN1,STXBP3,SUDS3,SUFU,SYNGR3,SYPL2,SYT1,SYT4,SZT2,TACC1,TACC2,TACC3,TAGLN3,TAL1,TAL2,TBR1,TBX1,TBX19,TBX20,TBX3,TCTN1,TFAP2A,TFAP2D,TGFB1,TGFBR2,TH,THOC6,THRA,TIMP2,TIMP3,TIMP4,TLR4,TLX3,TMEM57,TNR,TOP2B,TPP1,TRA2B,TRAPPC9,TRNP1,TRPC4,TSC1,TSKU,TSPAN2,TTBK1,TTC21B,TULP3,TWSG1,TYRO3,UBA6,UBE3A,UCHL5,UGT8,UNC5C,UNC5D,UNCX,UQCRQ,UTP3,VAX1,VCAN,VCX,VCX2,VCX3A,VCX3B,VIM,VLDLR,VNN1,VNN2,VNN3,WASF3,WDR62,WLS,WNT1,WNT2,WNT2B,WNT3A,WNT4,WNT5A,WNT7A,WNT7B,WRN,WWP1,XAB2,YWHAE,YWHAH,YWHAQ,ZBTB16,ZC4H2,ZEB1,ZEB2,ZFHX3,ZIC1,ZIC2,ZNF148,ZNF259,ZNF335,ZNF430
GO:VITAMIN_D_RECEPTOR_BINDING	http://www.broadinstitute.org/gsea/msigdb/cards/GO_VITAMIN_D_RECEPTOR_BINDING	17	0.049272	0.99997	1	1	HR,MED1,MED12,MED13,MED14,MED16,MED17,MED24,MED30,MED4,RXRA,RXRB,SNW1,TAF11,TAF7,THRAP3,TOB2
GO:POSITIVE_REGULATION_OF_OSTEOCLAST_DIFFERENTIATION	http://www.broadinstitute.org/gsea/msigdb/cards/GO_POSITIVE_REGULATION_OF_OSTEOCLAST_DIFFERENTIATION	23	0.049524	0.99997	1	1	ATP6AP1,CA2,CCL5,CCR1,CREB1,CSF1,CSF1R,FOS,GNAS,GPR68,IFNG,IL12B,IL17A,IL20,IL23A,IL23R,KLF10,PPARGC1B,SLC9B2,TMEM64,TNF,TNFSF11,TRAF6
GO:STRIATUM_DEVELOPMENT	http://www.broadinstitute.org/gsea/msigdb/cards/GO_STRIATUM_DEVELOPMENT	15	0.049621	0.99997	1	1	ALDH1A3,BBS4,BCL11B,CNTNAP2,DRD1,DRD2,FOXP2,HPRT1,INHBA,MKKS,OGDH,RARB,SECISBP2,SHANK3,SLITRK5
REACTOME:PEPTIDE_HORMONE_BIOSYNTHESIS	http://www.broadinstitute.org/gsea/msigdb/cards/REACTOME_PEPTIDE_HORMONE_BIOSYNTHESIS	14	0.049871	0.99997	1	1	CGA,CGB,CGB5,CGB8,FSHB,INHA,INHBA,INHBB,INHBC,INHBE,LHB,PCSK1,POMC,TSHB
GO:REGULATION_OF_CELLULAR_RESPONSE_TO_HEAT	http://www.broadinstitute.org/gsea/msigdb/cards/GO_REGULATION_OF_CELLULAR_RESPONSE_TO_HEAT	67	0.049906	0.99997	1	1	AAAS,AKT1S1,ATM,ATR,BAG1,BAG2,BAG3,BAG4,BAG5,C11orf73,CAMK2A,CAMK2B,CAMK2D,CAMK2G,CD34,CHORDC1,CREBBP,DNAJB1,DNAJB6,DNAJC2,EP300,FKBP4,GSK3B,HSBP1,HSP90AA1,HSP90AB1,HSPA1A,HSPA1B,HSPA1L,HSPA8,HSPB8,HSPH1,MAPK1,MAPK3,MLST8,MTOR,NUP107,NUP133,NUP153,NUP155,NUP160,NUP188,NUP205,NUP210,NUP214,NUP35,NUP37,NUP43,NUP50,NUP54,NUP62,NUP85,NUP88,NUP98,NUPL1,NUPL2,PTGES3,RAE1,RANBP2,RPA1,RPA2,RPA3,RPTOR,SEH1L,SIRT1,TPR,YWHAE
GO:POSITIVE_REGULATION_OF_HUMORAL_IMMUNE_RESPONSE	http://www.broadinstitute.org/gsea/msigdb/cards/GO_POSITIVE_REGULATION_OF_HUMORAL_IMMUNE_RESPONSE	14	0.050027	0.99997	1	1	C3,C6,CCR7,FCER2,HPX,IRG1,KLK5,KLK7,LTA,PGC,PHB,TNF,ZP3,ZP4
GO:POSITIVE_REGULATION_OF_CARDIAC_MUSCLE_CELL_PROLIFERATION	http://www.broadinstitute.org/gsea/msigdb/cards/GO_POSITIVE_REGULATION_OF_CARDIAC_MUSCLE_CELL_PROLIFERATION	19	0.050113	0.99997	1	1	BMP10,CCNB1,CDK1,ERBB4,FGF2,FGF9,FGFR1,FGFR2,GATA6,HEY2,MAPK14,MEF2C,NOTCH1,NRG1,RBPJ,TBX2,TBX20,TBX5,WNT2
GO:PROTEIN_LOCALIZATION_TO_LYSOSOME	http://www.broadinstitute.org/gsea/msigdb/cards/GO_PROTEIN_LOCALIZATION_TO_LYSOSOME	16	0.050214	0.99997	1	1	AP3B1,AP3M1,CD81,GCC2,GNPTAB,GNPTG,HGS,HSPA8,NAGPA,RAB7A,RNF128,SCARB2,SH3BP4,SNX16,SORL1,ZFYVE16
GO:DEVELOPMENTAL_CELL_GROWTH	http://www.broadinstitute.org/gsea/msigdb/cards/GO_DEVELOPMENTAL_CELL_GROWTH	74	0.050339	0.99997	1	1	ABL1,AGT,AGTR2,ALCAM,APP,ARIH2,AURKA,BDNF,CAMK2D,CDK5,COBL,CPNE1,DCLK1,DCX,DVL1,EFNA5,EIF2AK4,EMX1,EPYC,FLRT1,FLRT3,FMOD,FOXL2,GATA4,GDF9,IMPACT,IQGAP1,ITGB1,LAMB2,LHX2,MAP1B,MAPT,MEX3C,MYOCD,NDEL1,NDN,NLGN3,NPPA,NRN1L,NRP1,NRP2,OGN,PDLIM5,PLXNA1,PLXNA3,PLXNB1,POSTN,POU4F2,POU4F3,PPP3CB,PRKCZ,PRMT2,RAPH1,RARG,SEMA3A,SEMA3F,SEMA5B,SEMA7A,SIRT6,SLC9A6,SLIT1,SLIT2,SLIT3,SORBS2,SOX9,SPG11,STK11,TGFBR2,TIAM1,ULK1,ULK2,USP9X,VCL,ZEB2
GO:DNA_HELICASE_ACTIVITY	http://www.broadinstitute.org/gsea/msigdb/cards/GO_DNA_HELICASE_ACTIVITY	51	0.050705	0.99997	1	1	ASCC3,ATRX,BLM,BRIP1,C10orf2,CDC45,CHD1,CHD2,CHD3,CHD4,CHD8,DDX11,DDX3X,DHX9,DNA2,ERCC2,ERCC3,ERCC6,ERCC8,FBXO18,G3BP1,GINS1,GINS2,GINS4,GTF2H4,HELB,IGHMBP2,INO80,MCM2,MCM3,MCM4,MCM5,MCM6,MCM7,MRE11A,NBN,PIF1,RAD50,RAD54B,RECQL,RECQL4,RECQL5,RTEL1,RUVBL1,RUVBL2,SETX,SUPV3L1,WRN,XRCC5,XRCC6,ZRANB3
GO:REGULATION_OF_NEUROTRANSMITTER_LEVELS	http://www.broadinstitute.org/gsea/msigdb/cards/GO_REGULATION_OF_NEUROTRANSMITTER_LEVELS	181	0.050736	0.99997	1	1	ABAT,ACHE,ALDH5A1,ALDH9A1,APBA1,ATP1A2,ATP2A2,BAIAP3,BRAF,BRSK1,BZRAP1,C2CD4A,C2CD4B,C2CD4C,C2CD4D,CACNA1A,CACNA1B,CADPS,CADPS2,CAMK2A,CASK,CDK5,CHAT,CHRNA3,CHRNB4,CLN3,CLN8,COLQ,COMT,CPLX1,CPLX2,CPLX3,CPLX4,DAGLA,DAGLB,DGKI,DNAJC5,DOC2A,DOC2B,DRD1,DRD2,DRD3,DRD4,DTNBP1,DVL1,FMR1,GABRA2,GAD1,GAD2,GCHFR,GDNF,GFAP,GLUL,GPM6B,GRIK5,GRM4,HCRT,HRH3,HSPA8,KCNC4,KCNJ10,KCNMB4,LIN7A,LIN7B,LIN7C,LPHN1,LRRK2,LRTOMT,MAOA,MEF2C,NAAA,NAALAD2,NAPA,NF1,NLGN1,NOS1,NRXN1,NRXN2,NRXN3,NTRK2,OTOF,P2RX7,PAH,PARK2,PARK7,PCLO,PDE1B,PDZD11,PER2,PFN2,PIP5K1C,PNKD,PPFIA1,PPFIA2,PPFIA3,PPFIA4,PPP1R9A,PPT1,PRIMA1,PSEN1,PTGER4,PTPRN2,RAB3A,RAB3B,RAB3GAP1,RAB5A,RAP1A,RIMS1,RIMS2,RIMS3,RIMS4,RPH3A,RPH3AL,SCRIB,SEPT5,SLC17A7,SLC18A1,SLC18A2,SLC18A3,SLC1A3,SLC22A2,SLC22A3,SLC30A1,SLC32A1,SLC38A1,SLC44A4,SLC5A7,SLC6A3,SLC6A4,SLC6A9,SNAP23,SNAP25,SNAP29,SNAP47,SNAPIN,SNCA,SNCAIP,SNCG,SNPH,SPHK1,STX11,STX19,STX1B,STX2,STX3,STX4,STXBP1,SYN1,SYN3,SYNJ1,SYT1,SYT10,SYT11,SYT12,SYT13,SYT14,SYT16,SYT17,SYT2,SYT3,SYT4,SYT5,SYT6,SYT7,SYT8,SYT9,SYTL1,SYTL2,SYTL3,SYTL4,SYTL5,TACR2,TC2N,TH,TOR1A,TRIM9,UNC13A,UNC13B,VAMP2,WNT7A,ZNF219
GO:RESPONSE_TO_WATER	http://www.broadinstitute.org/gsea/msigdb/cards/GO_RESPONSE_TO_WATER	18	0.050797	0.99997	1	1	AKR1B1,AQP2,ATF2,ATP2B4,AVPR1A,CD9,COL18A1,ESR2,FAS,KRT8,LRP11,NTRK1,PKD2,SIPA1,SLC14A2,TFAP2A,TH,WNT10B
GO:PHOSPHATIDYLINOSITOL_BIOSYNTHETIC_PROCESS	http://www.broadinstitute.org/gsea/msigdb/cards/GO_PHOSPHATIDYLINOSITOL_BIOSYNTHETIC_PROCESS	119	0.050811	0.99997	1	1	ALG5,ARF1,ARF3,ATM,CDIPT,CDS1,CWH43,DPM1,DPM2,DPM3,FGF1,FGF10,FGF16,FGF17,FGF18,FGF19,FGF2,FGF20,FGF22,FGF23,FGF4,FGF5,FGF6,FGF7,FGF8,FGF9,FGFR1,FGFR2,FGFR3,FGFR4,FIG4,FRS2,GAB1,GPAA1,GRB2,IMPA1,INPP4A,INPP4B,INPP5D,INPP5E,INPP5F,INPP5J,INPP5K,INPPL1,IRS1,IRS2,KL,KLB,MPPE1,MTM1,MTMR1,MTMR14,MTMR2,MTMR3,MTMR4,MTMR6,MTMR7,OCRL,PGAP1,PGAP2,PGAP3,PI4K2A,PI4K2B,PI4KA,PI4KB,PIGA,PIGB,PIGC,PIGF,PIGG,PIGH,PIGK,PIGL,PIGM,PIGN,PIGO,PIGP,PIGQ,PIGS,PIGT,PIGU,PIGV,PIGW,PIGX,PIGY,PIGZ,PIK3C2A,PIK3C2B,PIK3C2G,PIK3C3,PIK3CA,PIK3CB,PIK3CD,PIK3CG,PIK3R1,PIK3R2,PIK3R3,PIK3R4,PIK3R5,PIK3R6,PIKFYVE,PIP4K2A,PIP4K2B,PIP4K2C,PIP5K1A,PIP5K1B,PIP5K1C,PLAUR,PLCG2,PTEN,PTPN11,SACM1L,SH3YL1,SLC27A1,SYNJ1,SYNJ2,TLR9,TPTE2,VAC14
GO:ALPHA_ACTININ_BINDING	http://www.broadinstitute.org/gsea/msigdb/cards/GO_ALPHA_ACTININ_BINDING	21	0.050899	0.99997	1	1	CACNA1C,CACNA1D,DAG1,ITGB1,KCNA5,KCNN2,LDB3,LRRC10,MAGI1,MYOT,MYPN,NRAP,PALLD,PDLIM2,PKD2,PKD2L1,PPARG,RARA,SYNPO2,TTN,XIRP2
GO:EXOCYST	http://www.broadinstitute.org/gsea/msigdb/cards/GO_EXOCYST	17	0.05109	0.99997	1	1	EXOC1,EXOC2,EXOC3,EXOC3L1,EXOC3L2,EXOC3L4,EXOC4,EXOC6,EXOC6B,EXOC7,EXOC8,MYRIP,RAB10,RALB,SEPT2,STXBP6,TNFAIP2
GO:SYNAPSE_PART	http://www.broadinstitute.org/gsea/msigdb/cards/GO_SYNAPSE_PART	584	0.051107	0.99997	1	1	AAK1,ABCC8,ABI1,ACHE,ACTN2,ADCYAP1,ADD3,ADORA1,ADRB2,AKAP1,AKAP5,AKT1,ALS2,AMPH,ANK1,ANK2,ANK3,ANKS1B,ANXA5,ANXA9,AP1S1,AP2M1,AP3D1,APBA1,APBA2,APBB1,APP,ARC,ARF1,ARF4,ARFGAP1,ARFGEF2,ARHGAP32,ARHGAP44,ARHGEF2,ARRB1,ARRB2,ASAP1,ATAD1,ATP1A1,ATP1A2,ATP1A3,ATP2B1,ATP6V0D1,AXIN1,AXIN2,BAI1,BAIAP2,BAIAP3,BCAS1,BCL2L1,BCR,BMPR2,BNIP3,BRSK1,BSN,BZRAP1,C19orf26,CABP1,CABP4,CACNA1A,CACNA1B,CACNA1C,CACNG5,CACNG8,CAD,CADPS,CADPS2,CALB1,CALB2,CAMK2A,CAMK2B,CAMK2G,CAMK2N1,CANX,CAP2,CASK,CBLN1,CCK,CCKAR,CDH8,CDK16,CDK5,CDK5R1,CHAT,CHRM1,CHRM2,CHRM3,CHRM4,CHRM5,CHRNA1,CHRNA10,CHRNA2,CHRNA3,CHRNA4,CHRNA5,CHRNA6,CHRNA7,CHRNA9,CHRNB1,CHRNB2,CHRNB3,CHRNB4,CHRND,CHRNE,CHRNG,CLCN3,CLN3,CLN8,CLSTN1,CLSTN2,CNIH2,CNIH3,CNKSR2,CNN3,CNTNAP4,COLQ,COMT,COPS4,COPS5,CPE,CPEB1,CPEB4,CPLX1,CPLX2,CPLX3,CRIPT,CTNNA2,CTNND1,CTNND2,CTTN,CTTNBP2,DAB1,DAG1,DBNL,DCLK1,DDC,DDN,DENND1A,DGKI,DISC1,DLG1,DLG2,DLG3,DLG4,DLGAP1,DLGAP2,DLGAP3,DMD,DMXL2,DNAJA3,DNAJC5,DNAJC6,DNM1,DNM1L,DNM2,DNM3,DOC2A,DOC2B,DPYSL2,DRD1,DRD2,DRD4,DRP2,DTNBP1,DVL1,EEF2K,EPB41L3,EPHA4,EPHA7,EPS8,ERC1,ERC2,ESR1,F2R,FAIM2,FARP1,FBXO2,FBXO45,FLRT3,FMR1,FOSL1,FRMPD4,FUS,FXR1,FYN,FZD3,GABBR1,GABBR2,GABRA1,GABRA2,GABRA3,GABRA4,GABRA5,GABRA6,GABRB1,GABRB2,GABRB3,GABRD,GABRE,GABRG1,GABRG2,GABRG3,GABRP,GABRQ,GABRR1,GABRR2,GAD1,GAD2,GAP43,GHRH,GHRL,GIPC1,GLRA1,GLRA2,GLRA3,GLRA4,GLRB,GNG3,GOPC,GPHN,GPM6A,GRASP,GRIA1,GRIA2,GRIA3,GRIA4,GRID1,GRID2,GRID2IP,GRIK1,GRIK2,GRIK3,GRIK4,GRIK5,GRIN1,GRIN2A,GRIN2B,GRIN2C,GRIN2D,GRIN3A,GRIN3B,GRIP1,GRM1,GRM2,GRM3,GRM4,GRM5,GRM6,GRM7,GRM8,GSK3A,GSK3B,HAP1,HCRT,HNRNPK,HOMER1,HOMER2,HOMER3,HPCA,HRH3,HSPA8,HTR3A,HTR3B,HTT,ICA1,IGF2BP1,IL1R1,IL1RAPL1,ILK,IQSEC3,ITGA3,ITGA8,ITGB1,ITPKA,ITPR1,KCNA1,KCNA2,KCNAB2,KCNB1,KCNC2,KCND2,KCNH1,KCNJ10,KCNJ2,KCNJ4,KCNK9,KCNN2,KCTD12,KCTD16,KCTD8,KLHL17,LAMA2,LAMP1,LGI3,LIN7A,LIN7B,LIN7C,LPAR1,LPHN1,LRFN1,LRFN2,LRFN3,LRP4,LRP8,LRRC4,LRRC4B,LRRC4C,LRRC7,LRRK2,LRRTM1,LRRTM2,LRRTM3,LRRTM4,LYN,LZTS1,MAGEE1,MAGI2,MAP1B,MAP4,MAPK8IP2,MAPT,MARCKS,MECP2,MEF2C,MFF,MIB1,MINK1,MME,MOB4,MPDZ,MTMR2,MUSK,MYH10,MYL7,NAAA,NAPA,NCK2,NCOA2,NDEL1,NDUFS7,NEFH,NETO1,NETO2,NF1,NIPSNAP1,NLGN1,NLGN2,NLGN3,NLGN4X,NMU,NOS1,NPAS4,NPFF,NPTN,NPY1R,NR1D1,NRGN,NRXN1,NRXN2,NRXN3,NSF,NT5E,NTRK2,NTSR1,NUFIP1,OLFM2,OPHN1,OPRD1,OPRM1,OTOF,OXT,P2RX1,P2RX3,P2RX4,P2RX6,P2RX7,P2RY1,P2RY11,PALM,PALMD,PARK2,PARK7,PCDH8,PCLO,PDE2A,PDE4B,PDLIM5,PDPK1,PDZD11,PFN2,PI4K2A,PICALM,PICK1,PIP5K1C,PJA2,PKP4,PLCB4,PLD2,POLG,PPFIA1,PPFIA2,PPFIA3,PPFIA4,PPP1CA,PPP1CC,PPP1R9A,PPP1R9B,PPP3CA,PPT1,PRKAR2B,PRKCG,PRR7,PRSS12,PSD3,PSEN1,PTCH1,PTEN,PTK2B,PTPRN,PTPRN2,PTPRO,PTPRZ1,PVALB,PVRL1,PVRL3,RAB11B,RAB3A,RAB3B,RAB3C,RAB3GAP1,RAB5A,RAB7A,RAB8A,RAPGEF3,RAPSN,RGS14,RGS19,RGS20,RIMS1,RIMS2,RIMS3,RIMS4,RPH3A,RTN4,RUSC1,SCAMP1,SCAMP5,SCRIB,SEMA4C,SEMA4F,SEPT11,SEPT5,SEPT6,SEZ6,SH2D5,SHANK1,SHANK3,SHARPIN,SHC4,SHISA9,SIGMAR1,SIPA1L1,SLC17A5,SLC17A6,SLC17A7,SLC17A8,SLC18A1,SLC18A2,SLC18A3,SLC1A3,SLC22A2,SLC29A1,SLC2A8,SLC30A3,SLC32A1,SLC40A1,SLC5A7,SLC6A17,SLC6A3,SLC6A4,SLC6A9,SLC8A1,SLC8A2,SLC8A3,SNAP23,SNAP25,SNAP29,SNAP47,SNAPIN,SNCA,SNCAIP,SNCB,SNPH,SORCS3,SOS1,SPHK1,SPOCK1,SPTBN1,SPTBN2,SRC,SRCIN1,SRI,SRPX2,SSPN,STON2,STRN,STRN4,STX11,STX19,STX1B,STX2,STX3,STX4,STX6,STXBP1,STXBP5,SV2B,SV2C,SVOP,SYN1,SYN3,SYNDIG1,SYNE1,SYNGAP1,SYNGR1,SYNGR2,SYNGR3,SYNGR4,SYNJ1,SYNPO,SYNPR,SYP,SYPL1,SYPL2,SYT1,SYT10,SYT11,SYT12,SYT13,SYT17,SYT2,SYT3,SYT4,SYT5,SYT6,SYT7,SYT8,SYT9,SYTL1,SYTL3,SYTL4,SYTL5,TANC1,TBC1D24,TH,TIAM1,TMEM163,TMUB1,TOR1A,TPRG1L,TRAPPC4,TRIM9,TRPV1,TSPO,UNC13A,UNC13B,UNC13C,USP48,UTRN,VAMP1,VAMP2,VDAC1,VDAC2,VPS35,VTI1A,VTI1B,WDR7,WNT3A,WNT7A,ZC4H2,ZMYND8,ZNRF1,ZNRF2
GO:NEGATIVE_REGULATION_OF_NUCLEOCYTOPLASMIC_TRANSPORT	http://www.broadinstitute.org/gsea/msigdb/cards/GO_NEGATIVE_REGULATION_OF_NUCLEOCYTOPLASMIC_TRANSPORT	69	0.051111	0.99997	1	1	AKAP1,ANGPT1,APC2,APOD,AXIN2,BARD1,BMP7,C1QTNF3,CABP1,CCDC22,CD36,CDK5,CREB3,CYLD,DAB2IP,DACT3,DYRK2,EMD,FAF1,FAM89B,FBXW11,FZD1,G3BP2,GAS6,GSK3B,HNF4A,IL10,KEAP1,LITAF,MAPK7,MDFI,MDFIC,MTOR,MXI1,NF1,NFKBIA,NFKBIB,NFKBIE,NFKBIL1,NLRP3,NOV,NUP153,PARK7,PBLD,PDE2A,PKD1,PKD2,PKIA,PKIG,PPM1A,PPM1B,PSMD10,PYDC2,RAB23,RANGAP1,SFRP5,SLC9A3R1,SNAI2,SOX4,SP100,SRI,SUFU,TBC1D10C,THRA,TONSL,TPR,TXN,WWTR1,ZC3H12A
GO:POSITIVE_REGULATION_OF_CATABOLIC_PROCESS	http://www.broadinstitute.org/gsea/msigdb/cards/GO_POSITIVE_REGULATION_OF_CATABOLIC_PROCESS	382	0.051128	0.99997	1	1	AADAC,ABCD2,ABHD5,ADAM8,ADAM9,ADRA2A,ADRB2,AGER,AKT1,AKT2,AMBRA1,ANAPC1,ANAPC10,ANAPC11,ANAPC16,ANAPC2,ANAPC4,ANAPC5,ANAPC7,ANGPTL3,ANKIB1,APC,APC2,APOA1,APOA2,APOA4,APOA5,APOC2,APOE,APOH,ARIH1,ARIH2,ARNT,ASB9,ATG14,ATG4B,ATG5,ATG7,ATPIF1,ATXN3,AURKA,AXIN1,BAD,BAG6,BARD1,BAX,BBS7,BCAP31,BECN1,BNIP3,BNIP3L,BTG2,BTRC,BUB1B,BUB3,C4BPA,C4BPB,CALCOCO2,CAV1,CAV3,CBFA2T3,CCDC22,CCNB1,CD81,CDC16,CDC20,CDC23,CDC26,CDC27,CDK1,CDK5RAP3,CDKN1B,CEBPA,CHFR,CLU,CNOT1,CNOT7,CNOT8,CPEB3,CPT1A,CSNK1A1,CSNK1D,CSNK1E,CSNK2A1,CTSC,CUL1,CUL3,CUL4B,DAB2,DAB2IP,DACT1,DCN,DDRGK1,DISC1,DLGAP5,DNAJB2,DVL1,ECSCR,EDEM1,EDEM2,EGF,EGLN2,EIF2AK4,ENDOG,ENTPD5,EPM2A,ESPL1,EZR,FABP1,FBXL5,FBXO22,FBXO5,FBXW7,FLCN,FMR1,FOXO1,FURIN,FZR1,GAPDHS,GBA,GCK,GCLC,GGA1,GGA3,GJA1,GNB2L1,GOLGA2,GORASP1,GPC3,GPD1,GPLD1,GSK3A,GSK3B,GTPBP1,HAMP,HIF1A,HMGB1,HNRNPR,HSPBP1,HTR2A,IFNG,IGF1,IL1B,IL33,INS,INSR,IRS1,IRS2,ITCH,KCNE2,KDR,KEAP1,KIAA1324,LARP1,LPCAT1,LRRK2,LRSAM1,MAD2L1,MAPK3,MDM2,MEFV,MID2,MSN,MTDH,MYLIP,NANOS1,NANOS2,NANOS3,NDFIP1,NDUFA13,NEDD4L,NFE2L2,NKD1,NKD2,NOD1,NRD1,NSF,NSMCE2,NUB1,OAZ1,OAZ2,OAZ3,OSBPL7,P2RX7,PABPC1,PACSIN3,PAFAH1B2,PARK2,PARK7,PCSK9,PHKG2,PIAS1,PIK3CB,PIM2,PINK1,PIP4K2A,PIP4K2B,PIP4K2C,PLEKHF1,PLIN5,PLK1,PLK2,PLK3,PNPLA2,PNPT1,POLR2G,PPARA,PPP2R3A,PRICKLE1,PRKAA1,PRKAA2,PRKCD,PRKCE,PSEN1,PSMA1,PSMA2,PSMA3,PSMA4,PSMA5,PSMA6,PSMA7,PSMA8,PSMB1,PSMB10,PSMB11,PSMB2,PSMB3,PSMB4,PSMB5,PSMB6,PSMB7,PSMB8,PSMB9,PSMC1,PSMC2,PSMC3,PSMC4,PSMC5,PSMC6,PSMD1,PSMD10,PSMD11,PSMD12,PSMD13,PSMD14,PSMD2,PSMD3,PSMD4,PSMD5,PSMD6,PSMD7,PSMD8,PSMD9,PSME1,PSME2,PSME3,PSME4,PSMF1,PTEN,PTK2,PTK2B,PTPN1,PTTG1IP,RAB12,RAB1A,RAB3GAP1,RAB3GAP2,RAB7A,RALB,RAPGEF3,RB1,RC3H1,RCHY1,RDX,RFWD2,RGN,RHBDD1,RHBDD3,RILP,RIPK2,RNF114,RNF125,RNF128,RNF138,RNF139,RNF14,RNF144A,RNF144B,RNF152,RNF166,RNF180,RNF19A,RNF19B,RNF217,RNF40,RPS27A,SCOC,SGTA,SH3BP4,SH3D19,SH3GLB1,SIRT1,SIRT2,SKP1,SMAD7,SMC5,SMURF1,SNCA,SNF8,SNX1,SNX33,SNX9,SOCS4,SOCS5,SORL1,SOX17,SOX9,SPTLC1,SPTLC2,SQSTM1,STK11,STUB1,STX5,SUMO1,SUMO2,SUPT5H,SUPV3L1,SVIP,TAF1,TBC1D5,TBK1,TFEB,TIPARP,TMEM59,TNF,TNFAIP3,TNFRSF1B,TNFSF12,TNRC6B,TNRC6C,TOB1,TP53INP1,TP53INP2,TPCN1,TRIB1,TRIB2,TRIB3,TRIM13,TRIM21,TRIM22,TRIM32,TRIM65,TRIM67,TRIM8,TWIST1,UBA52,UBB,UBC,UBE2C,UBE2D1,UBE2E1,UBE2V2,UBQLN1,UBQLN2,ULK1,UPF1,USP13,UVRAG,VCP,VIP,VPS11,VPS28,WAC,WDFY3,WNT5A,XBP1,ZC3H12A,ZC3HAV1,ZFAND2A,ZFP36,ZFP36L2,ZNF268
GO:REGULATION_OF_RESPONSE_TO_FOOD	http://www.broadinstitute.org/gsea/msigdb/cards/GO_REGULATION_OF_RESPONSE_TO_FOOD	17	0.051188	0.99997	1	1	BBS4,C12orf39,CARTPT,CCK,GCG,GHRL,GHSR,LEP,MKKS,MTOR,NENF,NPFF,NPY,OPRM1,PPARA,PRKCG,UCN
GO:G_PROTEIN_COUPLED_RECEPTOR_BINDING	http://www.broadinstitute.org/gsea/msigdb/cards/GO_G_PROTEIN_COUPLED_RECEPTOR_BINDING	242	0.051357	0.99997	1	1	ACE,ADCYAP1,ADM,ADORA1,ADRA2A,ADRA2C,ADRB1,ADRB2,ADRB3,ADRBK1,AGT,AGTR1,AKAP5,APLN,APLP1,ARAP1,ARHGEF11,ARHGEF12,ARRB1,ARRB2,ARRDC3,ASIP,ATP1A3,ATP2A2,AVP,AVPR1A,BAMBI,BDKRB2,BICD1,C12orf39,C1QBP,C3,C5,CALM1,CALM2,CALM3,CAV2,CCKBR,CCL1,CCL11,CCL13,CCL14,CCL15,CCL16,CCL18,CCL19,CCL2,CCL20,CCL21,CCL23,CCL25,CCL27,CCL28,CCL3,CCL4,CCL5,CCL7,CCL8,CCR2,CCRL2,CECR1,CKLF,CLIC6,CNIH4,CORT,CREB3,CRH,CTHRC1,CXCL1,CXCL10,CXCL11,CXCL12,CXCL13,CXCL14,CXCL16,CXCL2,CXCL3,CXCL5,CXCL6,CXCL9,DLG4,DNAJA1,DNAJC14,DNM1,DNM2,DNM3,DRD1,DRD3,DVL1,DVL2,DVL3,EDN1,EDN2,EDN3,EDNRB,ESR1,FCN1,FEM1A,FLNA,FYN,FZD1,FZD7,GAL,GCG,GHRH,GHRL,GNA11,GNA12,GNA13,GNA14,GNA15,GNAI1,GNAI2,GNAI3,GNAQ,GNAS,GNAT1,GNAT2,GNAT3,GNAZ,GNB1,GNG3,GPRC5B,GRIK3,HCRT,HOMER1,HOMER2,HOMER3,HSPA1A,HSPA1B,HSPA8,IL2,IL8,INSL3,INSL5,ITCH,ITGB4,JAK1,JAK2,KISS1,LRP6,MAGI2,MRAP,MRAP2,MYOC,NDP,NMB,NMS,NMU,NPB,NPFF,NPFFR2,NPPA,NPW,NPY,OXT,P2RY1,PACRG,PALM,PARK2,PDCD6IP,PDE4D,PDYN,PENK,PF4,PF4V1,PHB,PICK1,PNOC,POMC,PPBP,PPP1R1B,PPY,PRLH,PROK1,PROK2,PSAP,PSAPL1,PSMC5,PTH,PTPN11,PYY,QRFP,RALA,RAMP1,RAPGEF2,REEP1,REEP2,RLN3,RNF43,ROR2,RPGRIP1L,RSPO1,RSPO3,RTP1,RTP2,RTP3,RTP4,RYK,S100A14,S1PR1,S1PR2,SAA1,SDCBP,SFRP1,SFTPB,SHANK1,SLC9A3R1,STAT3,STUB1,TAC1,TYK2,UCHL1,UCN,UCN2,USP20,USP33,USP4,WLS,WNT1,WNT10A,WNT10B,WNT11,WNT16,WNT2,WNT2B,WNT3,WNT3A,WNT4,WNT5A,WNT5B,WNT6,WNT7A,WNT7B,WNT8A,WNT8B,WNT9A,WNT9B,XCL1,XCL2,YARS,ZNRF3
GO:DNA_PACKAGING_COMPLEX	http://www.broadinstitute.org/gsea/msigdb/cards/GO_DNA_PACKAGING_COMPLEX	93	0.051357	0.99997	1	1	ANKRD32,CENPA,H1F0,H1FOO,H1FX,H2AFB1,H2AFB2,H2AFJ,H2AFV,H2AFX,H2AFY,H2AFY2,H2AFZ,H2BFM,H2BFWT,H3F3A,H3F3B,H3F3C,HIST1H1A,HIST1H1B,HIST1H1C,HIST1H1D,HIST1H1E,HIST1H1T,HIST1H2AA,HIST1H2AB,HIST1H2AC,HIST1H2AD,HIST1H2AE,HIST1H2AG,HIST1H2AH,HIST1H2AI,HIST1H2AK,HIST1H2AL,HIST1H2AM,HIST1H2BA,HIST1H2BB,HIST1H2BC,HIST1H2BD,HIST1H2BE,HIST1H2BF,HIST1H2BG,HIST1H2BH,HIST1H2BI,HIST1H2BJ,HIST1H2BK,HIST1H2BL,HIST1H2BM,HIST1H2BN,HIST1H2BO,HIST1H3A,HIST1H3B,HIST1H3C,HIST1H3D,HIST1H3E,HIST1H3F,HIST1H3G,HIST1H3H,HIST1H3I,HIST1H3J,HIST1H4A,HIST1H4B,HIST1H4C,HIST1H4D,HIST1H4E,HIST1H4F,HIST1H4G,HIST1H4H,HIST1H4I,HIST1H4J,HIST1H4K,HIST1H4L,HIST3H2A,HIST3H2BB,HIST3H3,HIST4H4,HP1BP3,IRF4,KAT6A,KAT6B,MPHOSPH8,NCAPD2,NCAPD3,NCAPG,NCAPH,PRM1,PRM2,PRM3,SHPRH,SMC2,SMC4,TNP1,TNP2
REACTOME:HEPARAN_SULFATE_HEPARIN_HS_GAG_METABOLISM	http://www.broadinstitute.org/gsea/msigdb/cards/REACTOME_HEPARAN_SULFATE_HEPARIN_HS_GAG_METABOLISM	51	0.051402	0.99997	1	1	AGRN,B3GALT6,B3GAT1,B3GAT2,B3GAT3,B4GALT7,BCAN,BGN,CSPG4,DCN,EXT1,EXT2,GLB1,GLCE,GPC1,GPC2,GPC3,GPC4,GPC5,GPC6,GUSB,GXYLT1,GXYLT2,HPSE,HPSE2,HS2ST1,HS3ST1,HS3ST2,HS3ST3A1,HS3ST3B1,HS3ST4,HS3ST5,HS3ST6,HS6ST1,HS6ST2,HS6ST3,HSPG2,IDS,IDUA,NAGLU,NCAN,NDST1,NDST2,NDST3,NDST4,SDC1,SDC2,SDC3,SDC4,SGSH,VCAN
GO:FIBROBLAST_GROWTH_FACTOR_BINDING	http://www.broadinstitute.org/gsea/msigdb/cards/GO_FIBROBLAST_GROWTH_FACTOR_BINDING	22	0.05147	0.99997	1	1	API5,CEP57,CXCL13,FGFBP1,FGFBP3,FGFR1,FGFR2,FGFR3,FGFR4,FGFRL1,FIBP,GLG1,GPC1,HSPA9,KL,KLB,PTPRZ1,RPS2,S100A13,SCN5A,TGFBR3,THBS1
GO:ADENYLATE_CYCLASE_MODULATING_G_PROTEIN_COUPLED_RECEPTOR_SIGNALING_PATHWAY	http://www.broadinstitute.org/gsea/msigdb/cards/GO_ADENYLATE_CYCLASE_MODULATING_G_PROTEIN_COUPLED_RECEPTOR_SIGNALING_PATHWAY	139	0.051558	0.99997	1	1	ADCY1,ADCY2,ADCY3,ADCY4,ADCY5,ADCY6,ADCY7,ADCY8,ADCY9,ADCYAP1,ADM2,ADORA1,ADORA2A,ADORA2B,ADRA1A,ADRA1B,ADRA1D,ADRA2A,ADRA2B,ADRA2C,ADRB1,ADRB2,ADRB3,APLP1,AVPR2,CACNA1D,CALCR,CALCRL,CCR3,CHGA,CHRM1,CHRM2,CHRM3,CHRM4,CHRM5,CNR1,CORT,CRHR1,CRHR2,DRD1,DRD2,DRD3,DRD4,DRD5,FFAR3,FLNA,FPR1,FSHR,GABBR1,GALR1,GALR2,GALR3,GCG,GCGR,GHRH,GHRHR,GLP2R,GNA12,GNA13,GNAI1,GNAI2,GNAI3,GNAL,GNAQ,GNAS,GNAT1,GNAT2,GNAT3,GNAZ,GNB1,GNG2,GPR101,GPR133,GPR21,GPR26,GPR3,GPR37,GPR37L1,GPR52,GPR78,GRIK3,GRK5,GRM2,GRM3,GRM4,GRM6,GRM7,GRM8,HRH3,HRH4,HTR1A,HTR1B,HTR1D,HTR1E,HTR1F,INSL3,LHCGR,LPAR1,MC3R,MC4R,MCHR1,NPR3,NPY1R,NPY2R,OPRD1,OPRK1,OPRL1,OPRM1,OR13F1,OR56A1,OR56A4,OR5T1,P2RY1,P2RY12,PDE4D,PRKACB,PSAP,PSAPL1,PTGER2,PTGER4,PTGIR,PTH,PTH1R,PTHLH,RAPGEF2,RGS1,RIC8A,RXFP1,RXFP2,S1PR1,S1PR3,S1PR4,SLC9A3R1,SSTR2,SSTR5,TSHR,UCN2,VIP,WASF2
GO:PLASMA_MEMBRANE_REGION	http://www.broadinstitute.org/gsea/msigdb/cards/GO_PLASMA_MEMBRANE_REGION	888	0.051829	0.99997	1	1	ABCA4,ABCA7,ABCB4,ABCC1,ABCC2,ABCC4,ABCC6,ABCG2,ABCG5,ABCG8,ABI1,ACY3,ADAM17,ADCY6,ADCYAP1R1,ADORA1,ADRA2A,ADRB2,AGER,AHCYL1,AIF1,AIF1L,AJAP1,AKAP1,AKAP5,AKAP6,AKAP7,AKR1A1,AKT2,AMN,AMOTL1,AMOTL2,ANK1,ANK2,ANK3,ANKS1B,ANO1,ANTXR1,ANXA1,ANXA13,ANXA2,ANXA6,AP2A1,APBB1,APC,APC2,AQP1,AQP2,AQP3,AQP4,AQP5,AQP6,ARC,ARF1,ARF4,ARF6,ARHGAP32,ARHGEF18,ARHGEF2,ARHGEF4,ARL13B,ARL6,ARPC1A,ARPC2,ARRB1,ARRB2,ATAD1,ATF4,ATP12A,ATP1A1,ATP1A2,ATP1B1,ATP1B2,ATP1B3,ATP2B1,ATP2B2,ATP2B4,ATP6V0A4,ATP6V0D1,ATP6V0D2,ATP6V1A,ATP6V1E1,ATP7A,ATP7B,ATP8B1,B4GALT1,BBS1,BBS4,BBS5,BBS7,BBS9,BCR,BEST1,BMPR1A,BMPR2,BMX,BSND,BST2,BVES,C1orf192,C5AR1,CA11,CA2,CA4,CA9,CABP1,CACNB3,CACNG5,CACNG8,CADM1,CADPS2,CAMK2A,CAMK2N1,CASK,CAV1,CAV2,CAV3,CBL,CBLN1,CD1D,CD300LG,CD34,CD36,CD46,CD81,CD9,CDH1,CDH13,CDH15,CDH16,CDH17,CDH2,CDHR1,CDHR2,CDHR5,CDK5,CDKL5,CEACAM1,CFL1,CFTR,CHRM1,CHRM2,CHRM3,CHRM4,CHRM5,CHRNA1,CHRNA10,CHRNA2,CHRNA3,CHRNA4,CHRNA5,CHRNA6,CHRNA7,CHRNA9,CHRNB1,CHRNB2,CHRNB3,CHRNB4,CHRND,CHRNE,CHRNG,CIB1,CLASP2,CLCA2,CLCA4,CLCN3,CLDN1,CLDN19,CLDN5,CLDN6,CLDN7,CLDN8,CLN3,CLSTN1,CLSTN2,CLTB,CNGA1,CNGA2,CNGA3,CNGA4,CNGB1,CNIH2,CNIH3,CNKSR2,CNNM2,CNNM4,CNTFR,CNTNAP2,CNTNAP4,COMT,CORO1C,CPE,CPEB1,CRB1,CRB3,CSPG4,CTNNA1,CTNNA2,CTNNB1,CTSB,CUBN,CXADR,CYBA,CYBRD1,CYP4A11,CYP4F12,CYP4F2,CYS1,DAG1,DDN,DDR1,DDX58,DENND1A,DGKI,DHRS3,DIAPH1,DISC1,DLC1,DLG1,DLG2,DLG3,DLG4,DLGAP1,DLGAP2,DLGAP3,DLL1,DMD,DNAJA3,DNM2,DPEP1,DPP4,DRAM2,DRD1,DRD2,DRD5,DRP2,DSG1,DSG2,DSP,DST,DSTYK,DTNBP1,DUOX1,DUOX2,EEF1A1,EFNA5,EGFR,EHD1,EHD2,EHD3,EMP2,EMR2,ENPEP,ENPP1,ENTPD2,EPB41L3,EPB41L5,EPCAM,EPHA2,EPHA4,EPHA7,EPS15,EPS8,EPS8L1,EPS8L2,ERBB2,ERBB2IP,ERBB3,ERBB4,ERC1,ERC2,EVC,EVC2,EXOC1,EZR,F2R,F2RL2,FAIM2,FAM65B,FAP,FAS,FASLG,FBXO45,FERMT1,FERMT2,FGD2,FGD5,FGR,FLOT1,FLOT2,FLRT3,FN1,FOLR1,FOSL1,FRMPD2,FSCN1,FXYD2,FZD3,FZD6,GABARAPL1,GABBR1,GABBR2,GABRA1,GABRA2,GABRA3,GABRA4,GABRA5,GABRA6,GABRB1,GABRB2,GABRB3,GABRD,GABRE,GABRG1,GABRG2,GABRG3,GABRP,GABRQ,GABRR1,GABRR2,GAD2,GAP43,GIF,GJA1,GJB6,GLRA1,GLRA2,GLRA3,GLRA4,GLRB,GNA12,GNA13,GNAT1,GNAT2,GNAT3,GNB1,GNGT1,GOPC,GPHN,GPI,GPIHBP1,GPR143,GPR161,GPR64,GRASP,GRIA1,GRIA2,GRIA3,GRIA4,GRID1,GRID2,GRID2IP,GRIK1,GRIK2,GRIK3,GRIK4,GRIK5,GRIN1,GRIN2A,GRIN2B,GRIN2C,GRIN2D,GRIN3A,GRIN3B,GRIP1,GRK1,GRK4,GRK7,GRM2,GRM3,GRM4,GRM6,GRM7,GRM8,GUCA1A,GUCA1B,GUCA1C,GUCY2D,GUCY2F,HCK,HDAC6,HEPH,HHIP,HMOX1,HOMER1,HOMER2,HOMER3,HPCA,HPGD,HPN,HSP90AA1,HSP90AB1,HTR2A,HTR3A,HTR3B,HYAL2,IFIT5,IGFBP2,IGSF5,IL1RAPL1,IL6R,INADL,INPP5K,INSR,IQSEC3,IRS1,ITGA3,ITGA5,ITGA6,ITGA8,ITGA9,ITGAV,ITGB1,ITGB3,ITLN1,ITPK1,JAG1,JAK2,JUP,KANK1,KCNA1,KCNA2,KCNA5,KCNB1,KCNC1,KCNC2,KCND2,KCNE1,KCNE4,KCNH1,KCNJ10,KCNJ11,KCNJ16,KCNJ4,KCNK1,KCNK2,KCNMA1,KCNN4,KCNQ1,KCNQ4,KCTD12,KCTD16,KCTD8,KIAA1919,KIF17,KIF18A,KIFAP3,KIRREL,KISS1,KL,KLHL17,KNCN,LCP1,LCP2,LCT,LDLR,LDLRAP1,LEPR,LHFPL5,LIN7A,LIN7B,LIN7C,LIPE,LPHN1,LPO,LRFN1,LRFN2,LRFN3,LRP2,LRP4,LRP6,LRP8,LRRC4,LRRC4B,LRRC4C,LRRC7,LRRK2,LRRTM1,LRRTM2,LRRTM3,LRRTM4,LZTS1,MACF1,MAGEE1,MAL,MAL2,MAP4K2,MAP7,MAPK1,MAPK3,MAPK8IP3,MAPRE1,MARVELD2,MEGF10,MEGF11,MET,MFRP,MFSD10,MGAM,MINK1,MIP,MLC1,MPDZ,MPZ,MREG,MSN,MTDH,MTMR2,MUC1,MUC13,MUC17,MUC20,MUSK,MYO10,MYO1A,MYO1C,MYO1D,MYO6,MYO7A,MYOF,MYRIP,NAALADL1,NAIP,NAPEPLD,NCKAP1,NDRG4,NDUFS7,NETO1,NF2,NGFR,NHS,NIPSNAP1,NKD2,NLGN1,NLGN2,NLGN4X,NME1,NOD1,NOD2,NOS1,NOS1AP,NOS3,NOTCH1,NOX1,NOX4,NPC1L1,NPTN,NRG1,NRXN1,NT5E,NTRK2,NUMB,OCLN,OLFM2,OPN1LW,OPN1SW,OPRD1,OPRM1,OSCP1,OSMR,OTOA,OTOF,OTOG,OXTR,P2RX1,P2RX2,P2RY1,P2RY12,P2RY2,P2RY4,P2RY6,PACSIN1,PACSIN2,PAK1,PALM,PCDH8,PDE2A,PDE4A,PDE4D,PDE6A,PDE6B,PDE6G,PDE9A,PDGFB,PDGFRB,PDLIM5,PDPN,PDXP,PDZD11,PEMT,PEX19,PFKM,PHLPP2,PI4K2A,PICALM,PICK1,PIEZO1,PIP,PIP5K1A,PIP5K1C,PJA2,PKD1,PKD1L1,PKD2,PKD2L1,PKHD1,PLA2G4F,PLAUR,PLB1,PLD1,PLEK,PLEK2,PLEKHA1,PLVAP,PODXL,PPP1R9B,PRKAA1,PRKACA,PRKAR1A,PRKAR2A,PRKCDBP,PRKCG,PRKCI,PRKCZ,PRKG2,PROM1,PROM2,PRR7,PSD3,PSEN2,PTCH1,PTEN,PTGER3,PTGIS,PTGS2,PTH1R,PTK2,PTPRJ,PTPRO,PTPRZ1,PTRF,PVRL1,PVRL3,RAB14,RAB17,RAB25,RAB27A,RAB27B,RAB34,RAB35,RAC1,RANGRF,RAPGEF2,RAPGEF3,RAPGEF6,RAPSN,RASGRP2,RDH12,RDX,RGS14,RGS9,RHBG,RHCG,RHO,RIMS1,RIMS2,RIMS4,ROBO2,ROM1,RP2,RPS3,RUSC1,S100G,S100P,SCARB1,SCN5A,SCNN1A,SCNN1B,SCNN1G,SCRIB,SDPR,SELE,SEMA4C,SEMA4F,SEPT2,SEPT7,SGCE,SH2D5,SH3YL1,SHANK1,SHANK3,SHC4,SHISA9,SHROOM2,SHROOM3,SHROOM4,SI,SIGMAR1,SIPA1L1,SIPA1L3,SLC10A1,SLC10A2,SLC11A2,SLC12A1,SLC12A2,SLC12A6,SLC14A1,SLC14A2,SLC16A10,SLC16A8,SLC17A3,SLC17A4,SLC19A1,SLC1A1,SLC1A2,SLC1A3,SLC22A1,SLC22A11,SLC22A12,SLC22A13,SLC22A18,SLC22A2,SLC22A4,SLC22A5,SLC22A6,SLC22A7,SLC22A8,SLC22A9,SLC23A1,SLC23A2,SLC26A3,SLC26A4,SLC26A5,SLC26A6,SLC26A7,SLC26A9,SLC27A1,SLC27A4,SLC27A5,SLC28A1,SLC29A1,SLC29A2,SLC29A4,SLC2A1,SLC2A2,SLC2A5,SLC2A9,SLC30A5,SLC34A1,SLC34A2,SLC34A3,SLC39A4,SLC39A5,SLC39A6,SLC3A1,SLC3A2,SLC40A1,SLC4A1,SLC4A10,SLC4A11,SLC4A2,SLC4A4,SLC4A5,SLC4A7,SLC4A9,SLC5A1,SLC5A12,SLC5A2,SLC5A6,SLC5A7,SLC5A8,SLC6A14,SLC6A18,SLC6A19,SLC6A20,SLC6A3,SLC7A5,SLC7A6,SLC7A7,SLC7A8,SLC7A9,SLC8A2,SLC9A1,SLC9A3,SLC9A3R1,SLC9A3R2,SLC9A4,SLCO1B1,SLCO1B3,SLCO4C1,SMO,SMPD2,SNAP25,SNAP29,SNCAIP,SNPH,SNTG1,SORBS2,SPATA13,SPRED1,SPRY2,SPRY4,SPTBN1,SPTBN2,SPTBN5,SRC,SRCIN1,SRPX2,SSPN,SSTR3,ST14,STC1,STK39,STRN,STX2,STX3,STX4,STXBP2,STXBP3,SYNDIG1,SYNE1,SYNE2,SYNJ1,SYNPO,SYP,SYT1,SYT7,SYTL4,TACR3,TACSTD2,TANC1,TAS2R4,TAS2R43,TAS2R46,TBC1D10C,TCIRG1,TCTN2,TCTN3,TDGF1,TEK,TESC,TF,TFRC,TGFBR2,THEM4,THY1,TIAM1,TIRAP,TJP1,TLN1,TLR9,TMEM114,TMEM17,TMEM231,TMEM235,TMEM27,TMEM30A,TMEM67,TMUB1,TNIK,TPM1,TRPC4,TRPM6,TRPV1,TRPV4,TRPV5,TTC8,TTYH1,TWF1,UMOD,UNC13A,UNC13C,UNC5A,UPK1A,UPK1B,UPK2,UPK3A,USH2A,USP48,UTRN,VAMP3,VANGL2,VASP,WDPCP,WLS,WWC1,ZC4H2,ZNRF2
GO:ER_ASSOCIATED_UBIQUITIN_DEPENDENT_PROTEIN_CATABOLIC_PROCESS	http://www.broadinstitute.org/gsea/msigdb/cards/GO_ER_ASSOCIATED_UBIQUITIN_DEPENDENT_PROTEIN_CATABOLIC_PROCESS	58	0.051888	0.99997	1	1	ANKZF1,AUP1,CCDC47,DERL1,DERL2,DERL3,DNAJB2,DNAJB9,DNAJC10,EDEM1,EDEM2,EDEM3,ERLEC1,ERLIN1,ERLIN2,FAF2,FBXO2,FBXO6,FOXRED2,HSP90B1,HSPA5,JKAMP,KIAA0368,MAN1B1,NPLOC4,OS9,PSMC1,PSMC2,PSMC3,PSMC4,PSMC5,PSMC6,RNF103,RNF121,RNF175,RNF185,RNF5,SDF2L1,SEC61B,SEL1L,STT3B,SYVN1,TMEM129,TMEM67,TMUB1,TOR1A,TRIM13,UBE2G2,UBE2J1,UBE2J2,UBQLN1,UBQLN2,UBXN4,UFD1L,USP19,VCP,WFS1,YOD1
GO:CALMODULIN_DEPENDENT_PROTEIN_KINASE_ACTIVITY	http://www.broadinstitute.org/gsea/msigdb/cards/GO_CALMODULIN_DEPENDENT_PROTEIN_KINASE_ACTIVITY	27	0.052079	0.99997	1	1	CAMK1,CAMK1D,CAMK1G,CAMK2A,CAMK2B,CAMK2D,CAMK2G,CAMK4,CAMKK1,CAMKK2,DAPK1,DCX,EEF2K,ITPKA,MAPKAPK3,MAPKAPK5,MKNK1,MKNK2,MYLK2,MYLK3,PHKA1,PHKA2,PHKB,PHKG1,PHKG2,PNCK,PTK2B
GO:DISTAL_TUBULE_DEVELOPMENT	http://www.broadinstitute.org/gsea/msigdb/cards/GO_DISTAL_TUBULE_DEVELOPMENT	12	0.052411	0.99997	1	1	CALB1,JAG1,KLHL3,NOTCH1,PAX2,PAX8,PKD1,PKD2,POU3F3,TFAP2B,UMOD,WNK4
GO:MEMBRANE_REGION	http://www.broadinstitute.org/gsea/msigdb/cards/GO_MEMBRANE_REGION	1082	0.05247	0.99997	1	1	AAK1,ABCA1,ABCA4,ABCA7,ABCB4,ABCC1,ABCC2,ABCC4,ABCC6,ABCG2,ABCG5,ABCG8,ABI1,ACE2,ACY3,ADAM17,ADCY1,ADCY2,ADCY3,ADCY6,ADCYAP1R1,ADORA1,ADRA2A,ADRB2,AGER,AHCYL1,AHNAK,AIF1,AIF1L,AJAP1,AKAP1,AKAP5,AKAP6,AKAP7,AKR1A1,AKT2,AMN,AMOTL1,AMOTL2,ANGPT1,ANK1,ANK2,ANK3,ANKS1B,ANO1,ANTXR1,ANXA1,ANXA13,ANXA2,ANXA6,AP1S1,AP1S2,AP1S3,AP2A1,AP2A2,AP2B1,AP2M1,AP2S1,AP4B1,AP4E1,AP4S1,APBB1,APC,APC2,APP,AQP1,AQP2,AQP3,AQP4,AQP5,AQP6,ARC,ARF1,ARF4,ARF6,ARHGAP32,ARHGEF18,ARHGEF2,ARHGEF4,ARID3A,ARID3C,ARL13B,ARL6,ARPC1A,ARPC2,ARRB1,ARRB2,ATAD1,ATAT1,ATF4,ATP12A,ATP1A1,ATP1A2,ATP1B1,ATP1B2,ATP1B3,ATP2B1,ATP2B2,ATP2B4,ATP6V0A4,ATP6V0D1,ATP6V0D2,ATP6V1A,ATP6V1E1,ATP7A,ATP7B,ATP8B1,B4GALT1,BBS1,BBS4,BBS5,BBS7,BBS9,BCL10,BCR,BEST1,BIRC2,BIRC3,BMPR1A,BMPR2,BMX,BSG,BSND,BST2,BTK,BVES,C1orf192,C5AR1,CA11,CA2,CA4,CA9,CABP1,CACNB3,CACNG5,CACNG8,CADM1,CADPS2,CAMK2A,CAMK2N1,CAPN2,CARD11,CASK,CASP3,CASP8,CAV1,CAV2,CAV3,CBL,CBLB,CBLN1,CD14,CD1A,CD1D,CD226,CD300LG,CD34,CD36,CD4,CD46,CD48,CD55,CD81,CD9,CDH1,CDH13,CDH15,CDH16,CDH17,CDH2,CDHR1,CDHR2,CDHR5,CDK5,CDKL5,CEACAM1,CFL1,CFLAR,CFTR,CHRM1,CHRM2,CHRM3,CHRM4,CHRM5,CHRNA1,CHRNA10,CHRNA2,CHRNA3,CHRNA4,CHRNA5,CHRNA6,CHRNA7,CHRNA9,CHRNB1,CHRNB2,CHRNB3,CHRNB4,CHRND,CHRNE,CHRNG,CIB1,CLASP2,CLCA2,CLCA4,CLCN3,CLDN1,CLDN19,CLDN5,CLDN6,CLDN7,CLDN8,CLIP3,CLN3,CLSTN1,CLSTN2,CLTA,CLTB,CLTC,CNGA1,CNGA2,CNGA3,CNGA4,CNGB1,CNIH2,CNIH3,CNKSR2,CNNM2,CNNM4,CNR1,CNTFR,CNTN1,CNTNAP2,CNTNAP4,COMT,CORO1C,CPE,CPEB1,CRB1,CRB2,CRB3,CSK,CSPG4,CTNNA1,CTNNA2,CTNNB1,CTSB,CTSD,CTTN,CUBN,CXADR,CYBA,CYBRD1,CYP4A11,CYP4F12,CYP4F2,CYS1,DAB2,DAG1,DAPK3,DDN,DDR1,DDX58,DENND1A,DGKI,DHRS3,DIAPH1,DISC1,DLC1,DLG1,DLG2,DLG3,DLG4,DLGAP1,DLGAP2,DLGAP3,DLL1,DMD,DNAJA3,DNM1L,DNM2,DPEP1,DPP4,DRAM2,DRD1,DRD2,DRD5,DRP2,DSG1,DSG2,DSP,DST,DSTYK,DTNBP1,DUOX1,DUOX2,EDNRA,EDNRB,EEF1A1,EEF2,EFHD2,EFNA5,EFNB1,EGFR,EHD1,EHD2,EHD3,EIF5A,EMP2,EMR2,ENPEP,ENPP1,ENTPD2,EPB41L3,EPB41L5,EPCAM,EPHA2,EPHA4,EPHA7,EPHB1,EPN1,EPN3,EPS15,EPS15L1,EPS8,EPS8L1,EPS8L2,ERBB2,ERBB2IP,ERBB3,ERBB4,ERC1,ERC2,ERLIN2,EVC,EVC2,EXOC1,EZR,F2R,F2RL2,FADD,FAIM2,FAM170B,FAM65B,FAP,FAS,FASLG,FBXO45,FCHO1,FCHO2,FERMT1,FERMT2,FGD2,FGD5,FGR,FLOT1,FLOT2,FLRT3,FN1,FNBP1,FOLR1,FOSL1,FRMPD2,FSCN1,FURIN,FXYD2,FYN,FZD3,FZD6,GABARAPL1,GABBR1,GABBR2,GABRA1,GABRA2,GABRA3,GABRA4,GABRA5,GABRA6,GABRB1,GABRB2,GABRB3,GABRD,GABRE,GABRG1,GABRG2,GABRG3,GABRP,GABRQ,GABRR1,GABRR2,GAD2,GAP43,GHSR,GIF,GJA1,GJA3,GJB6,GLRA1,GLRA2,GLRA3,GLRA4,GLRB,GNA12,GNA13,GNAI1,GNAI2,GNAI3,GNAT1,GNAT2,GNAT3,GNB1,GNGT1,GOPC,GPC1,GPHN,GPI,GPIHBP1,GPM6B,GPR143,GPR161,GPR64,GPRC5B,GRASP,GRIA1,GRIA2,GRIA3,GRIA4,GRID1,GRID2,GRID2IP,GRIK1,GRIK2,GRIK3,GRIK4,GRIK5,GRIN1,GRIN2A,GRIN2B,GRIN2C,GRIN2D,GRIN3A,GRIN3B,GRIP1,GRK1,GRK4,GRK7,GRM2,GRM3,GRM4,GRM6,GRM7,GRM8,GSK3B,GUCA1A,GUCA1B,GUCA1C,GUCY2D,GUCY2F,HCK,HDAC6,HEPH,HHIP,HIP1R,HK1,HMOX1,HOMER1,HOMER2,HOMER3,HPCA,HPGD,HPN,HPSE,HSP90AA1,HSP90AB1,HSPD1,HTR2A,HTR3A,HTR3B,HYAL2,ICAM1,IFIT5,IGFBP2,IGSF5,IKBKB,IL1RAPL1,IL6R,INADL,INPP5D,INPP5F,INPP5K,INSR,IQSEC3,IRS1,ITGA1,ITGA3,ITGA5,ITGA6,ITGA8,ITGA9,ITGAV,ITGB1,ITGB3,ITLN1,ITPK1,ITSN1,JAG1,JAK2,JUP,KANK1,KCNA1,KCNA2,KCNA3,KCNA5,KCNB1,KCNC1,KCNC2,KCND2,KCNE1,KCNE3,KCNE4,KCNH1,KCNJ10,KCNJ11,KCNJ16,KCNJ4,KCNK1,KCNK2,KCNMA1,KCNN4,KCNQ1,KCNQ4,KCTD12,KCTD16,KCTD8,KDR,KIAA1199,KIAA1919,KIF17,KIF18A,KIFAP3,KIRREL,KISS1,KL,KLHL17,KNCN,KRAS,LAMP2,LAMTOR1,LAMTOR2,LAMTOR3,LAT,LAX1,LCK,LCP1,LCP2,LCT,LDHB,LDLR,LDLRAP1,LEPR,LHFPL5,LIN7A,LIN7B,LIN7C,LIPE,LPHN1,LPO,LRFN1,LRFN2,LRFN3,LRP1,LRP10,LRP12,LRP2,LRP3,LRP4,LRP6,LRP8,LRRC4,LRRC4B,LRRC4C,LRRC7,LRRK2,LRRTM1,LRRTM2,LRRTM3,LRRTM4,LTB4R,LYN,LZTS1,MACF1,MAGEE1,MAL,MAL2,MALL,MAP4K2,MAP7,MAPK1,MAPK3,MAPK8IP3,MAPRE1,MARVELD2,MEGF10,MEGF11,MET,MFRP,MFSD10,MGAM,MINK1,MIP,MLC1,MOG,MPDZ,MPZ,MREG,MSN,MTDH,MTMR2,MUC1,MUC13,MUC17,MUC20,MUSK,MYADM,MYO10,MYO1A,MYO1C,MYO1D,MYO6,MYO7A,MYOF,MYRIP,NAALADL1,NAIP,NAPEPLD,NCKAP1,NDRG4,NDUFS7,NECAP2,NETO1,NF2,NFAM1,NGFR,NHS,NIPSNAP1,NKD2,NLGN1,NLGN2,NLGN4X,NME1,NOD1,NOD2,NOS1,NOS1AP,NOS3,NOTCH1,NOX1,NOX4,NPC1,NPC1L1,NPHS2,NPTN,NRG1,NRXN1,NT5E,NTRK2,NTSR1,NUMB,NUP153,NUP62,OCLN,OCRL,OLFM2,OLR1,OPN1LW,OPN1SW,OPRD1,OPRM1,OSCP1,OSMR,OTOA,OTOF,OTOG,OXTR,P2RX1,P2RX2,P2RX3,P2RY1,P2RY12,P2RY2,P2RY4,P2RY6,PACSIN1,PACSIN2,PAG1,PAK1,PALM,PARK7,PCDH8,PDE2A,PDE4A,PDE4D,PDE6A,PDE6B,PDE6G,PDE9A,PDGFB,PDGFRB,PDLIM5,PDPN,PDXP,PDZD11,PEMT,PEX19,PFKM,PGK1,PHLPP2,PI4K2A,PICALM,PICK1,PIEZO1,PIKFYVE,PIP,PIP5K1A,PIP5K1C,PJA2,PKD1,PKD1L1,PKD2,PKD2L1,PKHD1,PLA2G4F,PLAUR,PLB1,PLD1,PLEK,PLEK2,PLEKHA1,PLSCR1,PLVAP,PODXL,PPP1R9B,PPP2R1B,PPT1,PRKAA1,PRKACA,PRKAR1A,PRKAR2A,PRKAR2B,PRKCDBP,PRKCG,PRKCI,PRKCZ,PRKG2,PRNP,PROM1,PROM2,PRR7,PSD3,PSEN1,PSEN2,PTCH1,PTEN,PTGER3,PTGIS,PTGS2,PTH1R,PTK2,PTK2B,PTPRC,PTPRJ,PTPRO,PTPRZ1,PTRF,PVRL1,PVRL3,RAB14,RAB17,RAB25,RAB27A,RAB27B,RAB34,RAB35,RAB5A,RAC1,RAMP2,RANGRF,RAP1B,RAP2B,RAPGEF2,RAPGEF3,RAPGEF6,RAPSN,RASGRP2,RDH12,RDX,REPS1,RET,RFTN1,RFTN2,RGMB,RGS14,RGS16,RGS19,RGS9,RHBG,RHCG,RHO,RHOQ,RIMS1,RIMS2,RIMS4,RIPK1,ROBO2,ROM1,RP2,RPS3,RTN4RL1,RTN4RL2,RUSC1,S100A10,S100G,S100P,S1PR1,SCARB1,SCN5A,SCNN1A,SCNN1B,SCNN1G,SCRIB,SDC4,SDCBP,SDPR,SELE,SEMA4C,SEMA4F,SEPT2,SEPT7,SERPINH1,SGCA,SGCE,SGIP1,SH2D5,SH3BP4,SH3YL1,SHANK1,SHANK3,SHC4,SHH,SHISA9,SHROOM2,SHROOM3,SHROOM4,SI,SIGMAR1,SIPA1L1,SIPA1L3,SLC10A1,SLC10A2,SLC11A2,SLC12A1,SLC12A2,SLC12A6,SLC14A1,SLC14A2,SLC16A10,SLC16A8,SLC17A3,SLC17A4,SLC19A1,SLC1A1,SLC1A2,SLC1A3,SLC22A1,SLC22A11,SLC22A12,SLC22A13,SLC22A18,SLC22A2,SLC22A4,SLC22A5,SLC22A6,SLC22A7,SLC22A8,SLC22A9,SLC23A1,SLC23A2,SLC26A3,SLC26A4,SLC26A5,SLC26A6,SLC26A7,SLC26A9,SLC27A1,SLC27A4,SLC27A5,SLC28A1,SLC29A1,SLC29A2,SLC29A4,SLC2A1,SLC2A2,SLC2A4,SLC2A5,SLC2A9,SLC30A5,SLC34A1,SLC34A2,SLC34A3,SLC38A9,SLC39A4,SLC39A5,SLC39A6,SLC3A1,SLC3A2,SLC40A1,SLC4A1,SLC4A10,SLC4A11,SLC4A2,SLC4A4,SLC4A5,SLC4A7,SLC4A9,SLC5A1,SLC5A12,SLC5A2,SLC5A6,SLC5A7,SLC5A8,SLC6A14,SLC6A18,SLC6A19,SLC6A20,SLC6A3,SLC6A4,SLC7A5,SLC7A6,SLC7A7,SLC7A8,SLC7A9,SLC8A2,SLC9A1,SLC9A3,SLC9A3R1,SLC9A3R2,SLC9A4,SLCO1B1,SLCO1B3,SLCO4C1,SMO,SMPD2,SMURF2,SNAP25,SNAP29,SNAP91,SNCAIP,SNPH,SNTG1,SORBS1,SORBS2,SORT1,SPATA13,SPRED1,SPRY2,SPRY4,SPTBN1,SPTBN2,SPTBN5,SRC,SRCIN1,SRPX2,SSPN,SSTR3,ST14,STAT6,STC1,STK39,STOM,STOML2,STOML3,STRN,STX12,STX2,STX3,STX4,STXBP2,STXBP3,SULF1,SYNDIG1,SYNE1,SYNE2,SYNJ1,SYNJ2,SYNPO,SYP,SYT1,SYT7,SYTL4,TACR3,TACSTD2,TANC1,TAS2R4,TAS2R43,TAS2R46,TBC1D10C,TBC1D5,TCIRG1,TCTN2,TCTN3,TDGF1,TEK,TESC,TEX101,TF,TFRC,TGFBR1,TGFBR2,THEM4,THY1,TIAM1,TIRAP,TJP1,TLN1,TLR1,TLR2,TLR6,TLR9,TMEM114,TMEM17,TMEM190,TMEM231,TMEM235,TMEM27,TMEM30A,TMEM67,TMUB1,TNF,TNFRSF1A,TNFRSF1B,TNIK,TNK2,TNR,TPM1,TRADD,TRAF2,TRIP11,TRPC4,TRPM6,TRPM8,TRPV1,TRPV4,TRPV5,TTC8,TTYH1,TWF1,UMOD,UNC13A,UNC13C,UNC5A,UNC5B,UPK1A,UPK1B,UPK2,UPK3A,USH2A,USP48,UTRN,VAMP3,VANGL2,VASP,VCL,VDAC1,VDAC2,VLDLR,WDPCP,WLS,WWC1,XPO1,ZAP70,ZC4H2,ZNRF2,ZP3
GO:ALDITOL_PHOSPHATE_METABOLIC_PROCESS	http://www.broadinstitute.org/gsea/msigdb/cards/GO_ALDITOL_PHOSPHATE_METABOLIC_PROCESS	32	0.052504	0.99997	1	1	ABHD12,GK,GK2,GPAT2,GPD1,GPD1L,GPD2,LPCAT4,MBOAT1,PLA1A,PLA2G10,PLA2G12A,PLA2G16,PLA2G1B,PLA2G2A,PLA2G2D,PLA2G2E,PLA2G2F,PLA2G4A,PLA2G4B,PLA2G4D,PLA2G4E,PLA2G4F,PLA2G5,PLSCR1,PTDSS1,PTDSS2,SERINC1,SERINC2,SERINC3,SERINC5,SLC27A1
GO:NAD_BINDING	http://www.broadinstitute.org/gsea/msigdb/cards/GO_NAD_BINDING	53	0.052613	0.99997	1	1	ADH4,AHCY,ALDH1A3,ALDH5A1,ALDH9A1,AOX1,BDH2,CRYL1,CRYZ,CTBP1,CTBP2,CYB5R3,DLD,GAPDH,GAPDHS,GLUD1,GLYR1,GPD1,GPD1L,GRHPR,HADH,HADHA,HIBADH,HPGD,HSD11B2,HSD17B10,IDH1,IDH2,IDH3A,IDH3B,IDH3G,LDHA,LDHB,MDH1,ME1,ME2,ME3,NDUFS2,NDUFV1,NNT,PARP1,PHGDH,QDPR,SIRT1,SIRT2,SIRT3,SIRT4,SIRT5,SIRT6,SIRT7,SORD,UGDH,UXS1
GO:RESPONSE_TO_PH	http://www.broadinstitute.org/gsea/msigdb/cards/GO_RESPONSE_TO_PH	36	0.053083	0.99997	1	1	ABCC8,ACER1,ARSB,CA2,CLCN7,CTSS,GBA,GIP,GJA1,GJA3,GNA11,GPLD1,GPR4,GPR65,GPR68,HVCN1,HYAL1,IMPACT,INSRR,KCNJ8,KCNK18,KCNK4,LGMN,NOX1,PAM,PCK1,PKD2L1,RAB11B,RAB11FIP5,SERPINF1,SLC9A1,SRC,SST,STS,TG,TTPA
GO:MONOCARBOXYLIC_ACID_CATABOLIC_PROCESS	http://www.broadinstitute.org/gsea/msigdb/cards/GO_MONOCARBOXYLIC_ACID_CATABOLIC_PROCESS	95	0.053206	0.99997	1	1	ABAT,ABCD1,ABCD2,ABCD3,ACAA1,ACAD10,ACAD11,ACAD8,ACAD9,ACADL,ACADM,ACADS,ACADSB,ACADVL,ACOT8,ACOX1,ACOX2,ACOX3,ACOXL,ADIPOQ,AGXT,AGXT2,AKR1A1,AKR1D1,ALDH3A2,ALDH4A1,ALDH5A1,AMACR,BDH2,CEL,CPT1A,CPT1B,CPT1C,CPT2,CRABP1,CRAT,CROT,CRYL1,CYP26A1,CYP26B1,CYP26C1,CYP39A1,CYP4A11,CYP4F12,CYP4F2,CYP4F3,DCXR,DECR1,ECH1,ECHS1,ECI1,ECI2,EHHADH,ETFA,ETFB,ETFDH,FAAH,GCDH,GOT2,HACL1,HADH,HADHA,HADHB,HAO1,HOGA1,HSD17B4,IDUA,IVD,LEP,LIPE,LPIN1,LPIN2,LPIN3,MCEE,MMAA,MUT,NUDT19,PCCA,PCCB,PEX13,PEX2,PEX7,PHYH,PLA2G15,PON3,PPARD,PRODH,SCP2,SESN2,SLC25A17,SLC27A2,SLC27A4,SORD,SULT2A1,XYLB
GO:ADRENERGIC_RECEPTOR_ACTIVITY	http://www.broadinstitute.org/gsea/msigdb/cards/GO_ADRENERGIC_RECEPTOR_ACTIVITY	15	0.053227	0.99997	1	1	ADRA1A,ADRA1B,ADRA1D,ADRA2A,ADRA2B,ADRA2C,ADRB1,ADRB2,ADRB3,DRD2,GPR101,OR13F1,OR56A1,OR56A4,OR5T1
GO:EXTRACELLULAR_MATRIX_DISASSEMBLY	http://www.broadinstitute.org/gsea/msigdb/cards/GO_EXTRACELLULAR_MATRIX_DISASSEMBLY	66	0.053235	0.99997	1	1	ACAN,ADAM15,ADAM8,ADAMTS4,ADAMTS5,BCAN,BMP1,BSG,CAPG,CAPN1,CAPN2,CAPNS1,CD44,CDH1,CMA1,CTRB1,CTRB2,CTSG,CTSK,CTSS,DCN,ELANE,ENG,EXOC8,FBN1,FBN2,FLOT1,FN1,FURIN,GSN,HPN,HSPG2,HTRA1,KIF9,KLK2,KLK7,KLKB1,LAMA3,LAMB3,LAMC1,LAMC2,LCP1,MMP1,MMP10,MMP11,MMP13,MMP14,MMP15,MMP16,MMP19,MMP20,MMP3,MMP7,MMP8,MMP9,NID1,NOXO1,PLG,PRSS1,SH3PXD2B,SPP1,TIMP1,TIMP2,TLL1,TLL2,TPSAB1
GO:RECEPTOR_BINDING	http://www.broadinstitute.org/gsea/msigdb/cards/GO_RECEPTOR_BINDING	1385	0.053311	0.99997	1	1	AAK1,ABCA1,ABCA12,ABL1,ABL2,ACE,ACOT2,ACOT4,ACOT8,ACOX1,ACOX2,ACOX3,ACTN1,ACTN2,ACTN4,ADAM11,ADAM15,ADAM17,ADAM2,ADAM22,ADAM23,ADAM9,ADAMTS13,ADAMTS5,ADAMTS8,ADCY6,ADCYAP1,ADH7,ADIPOQ,ADM,ADM2,ADORA1,ADRA2A,ADRA2C,ADRB1,ADRB2,ADRB3,ADRBK1,AGR2,AGRP,AGT,AGTR1,AGTR2,AGXT,AIMP1,AIP,AKAP5,AKAP9,ALCAM,AMACR,AMBN,AMELX,AMH,AMICA1,AMN,ANG,ANGPT1,ANGPT2,ANGPT4,ANGPTL1,ANGPTL2,ANGPTL3,ANKRD13C,ANKS1B,ANXA1,ANXA5,ANXA7,AP2M1,APLN,APLP1,APOA1,APOA2,APOA5,APOB,APOC3,APOE,APOF,APOL2,APP,AR,ARAP1,AREG,ARF4,ARFGEF2,ARHGEF11,ARHGEF12,ARHGEF16,ARID1A,ARNT,ARNT2,ARNTL,ARPP19,ARRB1,ARRB2,ARRDC3,ARTN,ASIP,ASXL1,ASXL2,ATP1A3,ATP2A2,ATP5A1,ATP5B,ATXN2,AVP,AVPR1A,BAAT,BAMBI,BAZ2A,BBS1,BCAP31,BCAS3,BDKRB2,BDNF,BICD1,BID,BLK,BLNK,BMP1,BMP10,BMP15,BMP2,BMP3,BMP4,BMP5,BMP6,BMP7,BMP8A,BMP8B,BMX,BRCA1,BRE,BTC,BTK,BUD31,BZRAP1,C10orf99,C12orf39,C19orf80,C1D,C1QBP,C1QTNF2,C1QTNF4,C1QTNF9,C3,C5,C8orf4,CACNG2,CADM1,CADM2,CADM3,CADM4,CALCB,CALM1,CALM2,CALM3,CALR,CAMK2A,CANX,CAPRIN2,CASK,CASP3,CASP8,CAT,CAV1,CAV2,CBL,CBLC,CCDC129,CCDC62,CCK,CCKBR,CCL1,CCL11,CCL13,CCL14,CCL15,CCL16,CCL18,CCL19,CCL2,CCL20,CCL21,CCL23,CCL25,CCL27,CCL28,CCL3,CCL4,CCL5,CCL7,CCL8,CCNB1,CCNE1,CCR2,CCRL2,CD151,CD2,CD200,CD226,CD244,CD276,CD2AP,CD320,CD3E,CD3G,CD4,CD40LG,CD58,CD70,CD72,CD74,CD81,CD86,CD8A,CD8B,CD9,CDC42,CDC42EP2,CDH17,CDH5,CDK5,CDK5R1,CDK7,CDNF,CEBPB,CECR1,CEL,CER1,CFLAR,CGA,CGB,CGB1,CGB2,CHAC1,CHGB,CHN1,CHRNA10,CIB2,CKLF,CLCF1,CLEC11A,CLEC7A,CLIC6,CMTM1,CMTM2,CMTM3,CMTM4,CMTM5,CMTM6,CMTM7,CMTM8,CNIH4,CNOT1,CNPY3,CNPY4,CNTF,CNTFR,CNTN6,COL16A1,COL3A1,COL4A3,COL5A1,COPA,CORT,CPE,CPNE3,CRAT,CREB3,CREBBP,CRH,CRK,CRLF1,CROT,CRP,CRTAM,CRX,CRY1,CSF1,CSF2,CSF3,CSH1,CSH2,CSHL1,CSK,CSNK2B,CSPG5,CTBP2,CTF1,CTGF,CTHRC1,CTNNB1,CTNND1,CXADR,CXCL1,CXCL10,CXCL11,CXCL12,CXCL13,CXCL14,CXCL16,CXCL2,CXCL3,CXCL5,CXCL6,CXCL9,CYR61,CYTL1,DAB2IP,DAO,DAXX,DBI,DDO,DDX17,DDX54,DECR2,DERL1,DHH,DHRS4,DIAPH1,DIAPH2,DKK1,DLG1,DLG2,DLG3,DLG4,DLL1,DLL3,DLL4,DMP1,DNAJA1,DNAJA3,DNAJC14,DNER,DNM1,DNM2,DNM3,DNMT1,DOCK2,DOCK4,DOK1,DOK2,DOK3,DOK5,DOK6,DOK7,DPP4,DRD1,DRD2,DRD3,DST,DTX1,DVL1,DVL2,DVL3,DYX1C1,EBI3,ECH1,ECI2,ECM1,ECM2,EDA,EDIL3,EDN1,EDN2,EDN3,EDNRB,EFEMP1,EFNA1,EFNA2,EFNA3,EFNA4,EFNA5,EFNB1,EFNB2,EFNB3,EGF,EGFL6,EHHADH,ELMO2,EML2,EMP2,ENDOU,ENG,ENPP1,ENSA,EP300,EPGN,EPHA4,EPHA7,EPHB2,EPHX2,EPO,EPS8L1,EPYC,ERAP1,ERBB2,ERBB2IP,ERBB4,EREG,ESM1,ESR1,ESR2,ETS2,F2,F2R,F2RL1,F7,FADD,FAM132A,FAM132B,FAM3B,FAM3C,FAM3D,FAM83B,FAP,FASLG,FBLN1,FBLN5,FBN1,FCER2,FCN1,FEM1A,FEM1B,FER,FERMT3,FES,FGA,FGB,FGF1,FGF10,FGF11,FGF12,FGF13,FGF14,FGF16,FGF17,FGF18,FGF19,FGF2,FGF20,FGF21,FGF22,FGF23,FGF4,FGF5,FGF6,FGF7,FGF8,FGF9,FGG,FGR,FHL2,FIGF,FIS1,FIZ1,FKBP1A,FKBP1B,FKBP4,FLNA,FLOT1,FLOT2,FLRT1,FLRT2,FLRT3,FLT3,FLT3LG,FMOD,FN1,FNDC5,FNTA,FOXH1,FOXL2,FOXP1,FPR1,FRK,FRS2,FRS3,FSHB,FUS,FYB,FYN,FZD1,FZD7,FZD8,GAB2,GABARAP,GABARAPL1,GABARAPL2,GABRA5,GABRB1,GABRG1,GAL,GALNT11,GALP,GAS2L1,GAS6,GAST,GATA3,GBA,GCG,GDF1,GDF11,GDF15,GDF5,GDF6,GDF7,GDF9,GDNF,GFAP,GFER,GFRA1,GFRA3,GH1,GH2,GHRH,GHRL,GIP,GIPC1,GJA1,GLA,GLG1,GLMN,GMFB,GMFG,GNA11,GNA12,GNA13,GNA14,GNA15,GNAI1,GNAI2,GNAI3,GNAQ,GNAS,GNAT1,GNAT2,GNAT3,GNAZ,GNB1,GNB2L1,GNG3,GNPAT,GNRH1,GNRH2,GPHA2,GPI,GPNMB,GPRC5B,GRB10,GRB2,GREM1,GREM2,GRIK3,GRIN1,GRIP1,GRN,GRP,GSK3B,GSTK1,GSTM2,GTF2B,GUCA2A,GUSB,HACL1,HAMP,HAO1,HAO2,HBEGF,HCK,HCRT,HCST,HDGF,HFE,HGF,HIF1A,HIF1AN,HLA-A,HLA-B,HLA-E,HLA-F,HLA-G,HMGA1,HMGB1,HMGB2,HMGCL,HMGN3,HNF4A,HOMER1,HOMER2,HOMER3,HR,HRG,HSD17B10,HSD17B4,HSP90AA1,HSP90AB1,HSP90B1,HSPA1A,HSPA1B,HSPA8,HTT,HYAL2,IAPP,ICAM1,ICAM2,ICAM3,ICAM4,ICAM5,ICOSLG,IDE,IDH1,IDUA,IFNA1,IFNA10,IFNA13,IFNA14,IFNA16,IFNA17,IFNA2,IFNA21,IFNA4,IFNA5,IFNA6,IFNA7,IFNA8,IFNB1,IFNE,IFNG,IFNK,IFNW1,IGF1,IGF1R,IGF2,IGFBP1,IGFBP2,IGFBP4,IGFBP6,IGJ,IGLL1,IGLL5,IHH,IKBKG,IL10,IL11,IL12A,IL12B,IL12RB1,IL13,IL15,IL16,IL17A,IL17B,IL17C,IL17D,IL17F,IL17RA,IL17RC,IL18,IL18BP,IL19,IL1A,IL1B,IL1F10,IL1R1,IL1RAP,IL1RAPL1,IL1RN,IL2,IL20,IL21,IL22,IL23A,IL23R,IL24,IL25,IL26,IL27,IL3,IL31,IL32,IL33,IL34,IL36A,IL36B,IL36G,IL36RN,IL37,IL4,IL5,IL6,IL6R,IL6ST,IL7,IL8,IL9,ILK,INHA,INHBA,INHBB,INHBC,INHBE,INS,INS-IGF2,INSL3,INSL4,INSL5,INSL6,INSR,IRAK4,IRS1,IRS2,IRS4,ISL1,ITCH,ITGA1,ITGA2,ITGA3,ITGA5,ITGA6,ITGB1,ITGB1BP1,ITGB1BP2,ITGB3,ITGB4,ITGB6,ITGB8,ITK,IZUMO1,JAG1,JAG2,JAK1,JAK2,JAK3,JAKMIP1,JAM3,JMJD1C,JUND,KAT5,KCNA5,KCNJ8,KDM1A,KDM3A,KDM4C,KDR,KIF5C,KISS1,KITLG,KL,KLB,KLRC4-KLRK1,KLRD1,KLRK1,KNG1,KRT17,LACRT,LAG3,LAMA1,LAMA2,LAMA3,LAMA4,LAMA5,LAMB2,LANCL1,LBP,LCK,LDLRAP1,LEF1,LEFTY1,LEFTY2,LEP,LEPROT,LGI1,LHB,LIF,LIFR,LILRB1,LILRB2,LINGO1,LMBRD1,LONP2,LPL,LRG1,LRIF1,LRP1,LRP4,LRP6,LRPAP1,LRRC4B,LRRTM2,LTA,LTB,LTBP4,LYN,MACC1,MADCAM1,MADD,MAF1,MAG,MAGI2,MANF,MAP7,MARCH1,MARCH8,MATK,MBL2,MDK,MDM2,MED1,MED12,MED13,MED14,MED16,MED17,MED24,MED25,MED30,MED4,MESDC2,METRNL,MFGE8,MIA,MICA,MICB,MIF,MLN,MLYCD,MMP13,MMP14,MMS19,MPV17L,MRAP,MRAP2,MS4A1,MSN,MST1,MSTN,MTSS1,MUC4,MYD88,MYO1C,MYO9B,MYOC,MYOD1,NAMPT,NCK1,NCL,NCOA1,NCOA2,NCOA3,NCOA6,NCOA7,NCOR1,NCOR2,NCR3,NDP,NENF,NETO1,NETO2,NF2,NFATC4,NGF,NGFR,NGFRAP1,NISCH,NKX3-1,NLGN1,NLGN2,NLGN3,NLGN4X,NMB,NMS,NMU,NODAL,NOL3,NOS2,NOTCH1,NOV,NPB,NPFF,NPFFR2,NPNT,NPPA,NPPB,NPPC,NPTN,NPW,NPY,NR0B1,NR0B2,NR1H2,NR1H4,NR4A2,NR4A3,NRG1,NRG2,NRG3,NRG4,NRIP1,NRTN,NRXN1,NRXN2,NRXN3,NSD1,NTF3,NTF4,NTN3,NTRK1,NTRK2,NTS,NUDT19,NUDT6,NUDT7,NUP62,NXPH1,NXPH3,OASL,OGN,OPHN1,OSGIN1,OSM,OSTN,OXT,P2RX4,P2RX7,P2RY1,P4HB,PACRG,PADI2,PAG1,PALM,PANX1,PAOX,PARK2,PARK7,PCNA,PCSK1N,PCSK9,PDCD6IP,PDCL3,PDE4D,PDGFA,PDGFB,PDGFC,PDGFD,PDGFRA,PDGFRB,PDPK1,PDYN,PECR,PENK,PEX14,PF4,PF4V1,PFN1,PGF,PGR,PHB,PHIP,PIAS1,PIAS2,PIBF1,PICK1,PIDD,PIK3CG,PIK3R1,PIK3R2,PILRA,PILRB,PIPOX,PITPNM3,PKD2,PKN1,PLA2G1B,PLAT,PLAUR,PLCG1,PLCL1,PLCL2,PLG,PLSCR1,PLSCR4,PLXNB1,PLXNC1,PMCH,PNOC,POMC,POU2F1,PPAP2B,PPARG,PPARGC1A,PPARGC1B,PPBP,PPID,PPP1R1B,PPP2CA,PPP2R4,PPY,PRAME,PRAMEF1,PRAMEF12,PRDM4,PRDX5,PRKCB,PRL,PRLH,PRMT2,PROK1,PROK2,PROX1,PRPF6,PSAP,PSAPL1,PSMC5,PSPN,PTCH1,PTCH2,PTEN,PTH,PTHLH,PTK2,PTK2B,PTK6,PTN,PTPN1,PTPN11,PTPN14,PTPN2,PTPN5,PTPRD,PTPRJ,PVR,PVRL1,PVRL2,PVRL3,PVRL4,PXDN,PXN,PYCARD,PYY,QRFP,RAB4A,RAB8B,RABEP1,RABEP2,RAET1E,RAET1G,RAET1L,RALA,RAMP1,RAN,RAPGEF2,RAPSN,RARA,RARB,RARG,RARRES2,RASA1,RASGRF1,RASL11B,RB1,RCHY1,REEP1,REEP2,REG1A,RELN,REN,RER1,RERG,RETN,RETNLB,RGMA,RIC3,RIPK1,RIPK2,RLN1,RLN2,RLN3,RND1,RNF126,RNF14,RNF4,RNF41,RNF43,RNF6,ROR2,RPGRIP1L,RSPO1,RSPO2,RSPO3,RTP1,RTP2,RTP3,RTP4,RUNDC3A,RXRA,RXRB,RYK,S100A12,S100A13,S100A14,S100A4,S100A7,S100A8,S100A9,S100B,S100P,S1PR1,S1PR2,S1PR3,SAA1,SCG2,SCGB3A1,SCP2,SCT,SCYL2,SDCBP,SEC14L1,SECTM1,SELPLG,SEMA3A,SEMA3C,SEMA3D,SEMA3E,SEMA3F,SEMA3G,SEMA4A,SEMA4B,SEMA4C,SEMA4D,SEMA4F,SEMA4G,SEMA5A,SEMA5B,SEMA6A,SEMA6B,SEMA6C,SEMA6D,SEMA7A,SERPINE1,SERPINE2,SFRP1,SFRP2,SFTPB,SH3BGRL3,SHANK1,SHANK3,SHC1,SHC2,SHC3,SHC4,SHH,SIPA1L1,SIRT1,SIVA1,SLC27A2,SLC2A2,SLC30A9,SLC39A1,SLC6A3,SLC9A3R1,SLC9A3R2,SLIT1,SLIT2,SLIT3,SLURP1,SMAD2,SMAD3,SMAD6,SMAD7,SMAGP,SMARCA4,SMARCD1,SMARCD3,SMARCE1,SMO,SMURF2,SNTG2,SNW1,SNX1,SNX17,SNX2,SNX25,SNX4,SOCS1,SOCS2,SOCS5,SORBS1,SP100,SPG21,SPP1,SPRED1,SPRED2,SQSTM1,SRA1,SRC,SRI,SRMS,SRPX2,SSFA2,SST,SSTR3,STAP1,STAT1,STAT3,STAT5B,STC1,STC2,STOML2,STRAP,STRN,STUB1,STYK1,SYK,SYNDIG1,SYNJ2BP,SYT1,SYTL1,SYTL2,SYTL3,SYTL4,TAC1,TAC3,TAC4,TACC2,TADA3,TAF10,TAF11,TAF7,TAP1,TAP2,TAPBP,TCF21,TCF7L2,TDGF1,TEC,TF,TFF1,TG,TGFB1,TGFB1I1,TGFB2,TGFB3,TGFBI,TGFBR1,TGFBR2,TGFBR3,TGFBRAP1,THBS1,THBS4,THNSL2,THPO,THRAP3,THY1,TIAM1,TIGIT,TIMM50,TIMP1,TIMP2,TIRAP,TLN1,TLR1,TLR2,TLR5,TLR6,TLR9,TMBIM1,TMC8,TMED1,TNF,TNFRSF11B,TNFSF10,TNFSF11,TNFSF12,TNFSF13,TNFSF13B,TNFSF14,TNFSF15,TNFSF18,TNFSF4,TNFSF8,TNFSF9,TNK1,TNK2,TNN,TNXB,TOB1,TOB2,TOLLIP,TOR2A,TP53,TRADD,TRAF1,TRAF2,TRAF3,TRAF3IP2,TRAF4,TRAF6,TRAK1,TRAK2,TRAP1,TRAT1,TRDN,TRH,TRIM24,TRIM37,TRIM68,TRIP12,TRIP4,TRIP6,TSHB,TSLP,TSPAN4,TSPAN8,TTR,TUBB,TUBB4B,TXK,TXLNA,TYK2,TYMP,TYROBP,UBA3,UBXN2A,UCHL1,UCN,UCN2,UFD1L,ULBP1,ULBP2,ULBP3,USP15,USP20,USP33,USP4,UTRN,UTS2,VAV2,VAV3,VCAM1,VCP,VDR,VEGFA,VEGFB,VEGFC,VGF,VIP,VTCN1,VWF,WIPI1,WISP1,WISP2,WLS,WNT1,WNT10A,WNT10B,WNT11,WNT16,WNT2,WNT2B,WNT3,WNT3A,WNT4,WNT5A,WNT5B,WNT6,WNT7A,WNT7B,WNT8A,WNT8B,WNT9A,WNT9B,XBP1,XCL1,XCL2,YARS,YES1,YWHAG,YWHAH,ZAP70,ZNF259,ZNF274,ZNF366,ZNHIT3,ZNRF3
GO:AMPA_GLUTAMATE_RECEPTOR_COMPLEX	http://www.broadinstitute.org/gsea/msigdb/cards/GO_AMPA_GLUTAMATE_RECEPTOR_COMPLEX	27	0.05332	0.99997	1	1	ABHD12,ABHD6,CACNG2,CACNG3,CACNG4,CACNG5,CACNG7,CACNG8,CNIH2,CNIH3,CPT1C,DLG3,DLG4,GRIA1,GRIA2,GRIA3,GRIA4,OLFM2,OLFM3,PORCN,SACM1L,SHISA6,SHISA7,SHISA8,SHISA9,VWC2,VWC2L
GO:REGULATION_OF_PROTEIN_STABILITY	http://www.broadinstitute.org/gsea/msigdb/cards/GO_REGULATION_OF_PROTEIN_STABILITY	212	0.053361	0.99997	1	1	A1CF,AAK1,AHSP,ANK2,APOA1,APOA2,APTX,ASGR2,ASPH,ATP1B1,ATP1B2,ATP1B3,AURKA,BAG3,BAG6,BCL2,BMP2,BTRC,C10orf129,CALR,CCDC88C,CCT2,CCT3,CCT4,CCT5,CCT6A,CCT7,CCT8,CD81,CDC37,CDC37L1,CDC42,CDC73,CDKN1A,CDKN2A,CDKN2AIP,CHEK2,CHFR,CLU,COG3,COG7,CPN2,CREB1,CREBL2,CRTAP,CSN3,CTSA,CTSH,DACT1,DERL1,DNAJA3,DNLZ,DPM2,DPM3,DSC3,DSG1,DVL1,DVL3,ELMOD1,EP300,FBXL3,FBXO7,FBXW11,FBXW7,FKBPL,FLNA,FLOT2,GAPDH,GET4,GIPC1,GNAQ,GNL3L,GOLGA7,GPIHBP1,GPR26,GSN,GTPBP4,GTSE1,HCFC1,HDAC3,HDAC6,HDAC8,HIST1H1B,HPS4,HSP90AA1,HSP90AB1,HSPA1A,HSPA1B,HSPA8,HSPD1,ID1,IFI30,IGF1,ISOC2,KAT2A,KHDRBS1,KRAS,LAMP1,LAMP2,LEPRE1,LRRC46,LSS,MAPK1,MDM2,MDM4,MORC3,MSX1,MUL1,MYLIP,NAA15,NAA16,NAPG,NCLN,NF2,NLK,NLRP5,NOMO2,PARK2,PARK7,PDCD10,PEX19,PEX2,PEX6,PFN1,PFN2,PHB,PIK3R1,PIM2,PIN1,PINK1,PINX1,PLK1,PML,PPAP2B,PPARGC1A,PPIB,PRKCD,PRKD1,PRKDC,PSMD8,PTEN,PYCARD,PYDC1,QRSL1,RASSF1,RASSF2,RNF128,RNF139,RNF149,RNF5,SAV1,SEL1L,SENP2,SH3GLB1,SIAH1,SIAH3,SIRT1,SIRT6,SMAD3,SMAD7,SMO,SNCA,SOX17,SOX4,SRC,SREBF1,STK3,STK4,STUB1,STX12,STXBP1,STXBP4,SUGT1,SUMO1,SYVN1,TADA3,TAF9,TAF9B,TBRG1,TCP1,TELO2,TERT,TESC,TF,TMEM147,TMEM88,TNIP2,TOMM7,TPR,TRIM21,TRIM24,TSC1,TSPAN1,UBE2B,USP13,USP19,USP2,USP28,USP3,USP33,USP4,USP7,VHL,VPS11,VPS35,WFS1,WIZ,WNT10B,XBP1,ZBED3,ZNF207,ZSWIM7
GO:NUCLEAR_TRANSCRIPTION_FACTOR_COMPLEX	http://www.broadinstitute.org/gsea/msigdb/cards/GO_NUCLEAR_TRANSCRIPTION_FACTOR_COMPLEX	123	0.053386	0.99997	1	1	ARNT,ASCL1,ASCL2,ASCL3,ASCL4,ASCL5,ATF1,ATF4,BDP1,BRF1,CARM1,CCNH,CD3EAP,CDK7,CEBPA,CEBPB,CREB1,CTNNB1,DDIT3,E2F1,EDF1,ERCC1,ERCC2,ERCC3,ERCC4,ERCC5,FOXH1,GATA4,GTF2A1,GTF2A1L,GTF2E2,GTF2F1,GTF2F2,GTF2H1,GTF2H3,GTF2H4,GTF3C1,GTF3C2,GTF3C3,GTF3C4,GTF3C5,GTF3C6,HAND1,HIF1A,HIPK2,HMGA1,HNRNPAB,HYAL2,ING2,KAT2A,KLF4,LEF1,MED10,MED14,MED18,MED25,MED31,MED4,MED6,MMS19,MNAT1,MYF5,MYF6,NEUROD1,NFATC2,NFYA,NFYB,NFYC,NKX2-5,NONO,NR1H3,NR5A1,NR5A2,PPARG,PRMT2,RB1,RXRA,SFPQ,SMAD2,SMAD4,SNAPC1,SNAPC4,SOX14,SOX15,SOX17,SOX18,SOX4,SOX8,SOX9,STAT3,SUPT3H,TADA3,TAF1,TAF10,TAF11,TAF12,TAF13,TAF1A,TAF1B,TAF1C,TAF1D,TAF1L,TAF2,TAF3,TAF4,TAF4B,TAF5,TAF5L,TAF6,TAF7,TAF7L,TAF8,TAF9,TAF9B,TBP,TBPL1,TCF3,TCF7L2,TP53,TRIM28,TRRAP,VDR,WWOX
GO:POSITIVE_REGULATION_BY_HOST_OF_VIRAL_PROCESS	http://www.broadinstitute.org/gsea/msigdb/cards/GO_POSITIVE_REGULATION_BY_HOST_OF_VIRAL_PROCESS	11	0.053454	0.99997	1	1	APOE,CAV2,CFL1,PC,PPIB,STOM,TBC1D20,VAPA,VAPB,YTHDC2,ZNF502
GO:EMBRYONIC_MORPHOGENESIS	http://www.broadinstitute.org/gsea/msigdb/cards/GO_EMBRYONIC_MORPHOGENESIS	520	0.053477	0.99997	1	1	ABR,ACD,ACVR1,ACVR2A,ACVR2B,ADM,AFF3,AHI1,ALDH1A3,ALX1,ALX3,ALX4,AMOT,APAF1,APLNR,ARFRP1,ARHGAP35,ARID1A,ARL13B,ATOH1,ATOH8,ATP2B2,ATP8A2,AXIN1,B9D1,BAX,BBS4,BBS5,BBS7,BCL10,BCL2L11,BCR,BMP4,BMP7,BMPR1A,BMPR2,C1orf172,C2CD3,C2orf49,C5orf42,CACNA1C,CC2D2A,CCDC103,CCDC39,CCDC40,CDC73,CDKN1C,CDON,CELSR1,CEP290,CER1,CHD7,CHRD,CHRNA10,CHRNA9,CHST11,CLIC5,COBL,COL11A1,COL12A1,COL2A1,COL4A2,COL6A1,COL7A1,COL8A1,CRABP2,CRB2,CREBBP,CTHRC1,CTNNB1,CTR9,CUL3,CYP26B1,CYR61,DACT1,DEAF1,DKK1,DLC1,DLD,DLG1,DLL1,DLL4,DLX2,DLX5,DLX6,DNAAF1,DNAJB6,DSCAML1,DUSP1,DUSP2,DUSP4,DUSP5,DVL1,DVL2,DVL3,DYNC2H1,ECE1,EDN1,EFEMP1,EFNA1,EIF4A3,ELF5,EN1,ENG,EOMES,EPB41L5,EPHA2,EPHB2,ESX1,ETS2,ETV2,EXOC4,EXT1,EXT2,EYA1,EYA2,FBN1,FBN2,FBXW4,FGF10,FGF2,FGF4,FGF8,FGF9,FGFR1,FGFR2,FLRT3,FLT1,FLVCR1,FN1,FOLR1,FOXA2,FOXC1,FOXC2,FOXE1,FOXF1,FOXF2,FOXH1,FOXI1,FOXL2,FOXN4,FRAS1,FRS2,FRZB,FUZ,FZD1,FZD2,FZD3,FZD5,FZD6,GATA2,GATA3,GATA4,GATA6,GBX2,GCM1,GDF5,GDF7,GDNF,GJA1,GJB5,GJB6,GLI1,GLI2,GLI3,GLMN,GNA12,GNAQ,GNAS,GNB2L1,GPC3,GPI,GRB2,GREM1,GREM2,GRHL2,GRHL3,GRSF1,GSC,HAND1,HAND2,HDAC1,HDAC2,HES1,HES3,HES5,HESX1,HHEX,HIF1A,HIPK1,HIPK2,HIRA,HLX,HMGA2,HMX2,HMX3,HNF1B,HOXA1,HOXA10,HOXA11,HOXA2,HOXA3,HOXA5,HOXA6,HOXA7,HOXA9,HOXB1,HOXB2,HOXB3,HOXB4,HOXB5,HOXB6,HOXB7,HOXB8,HOXC10,HOXC11,HOXC4,HOXC9,HOXD10,HOXD12,HOXD13,HOXD3,HOXD4,HOXD9,HPN,HSBP1,HTR2B,HYAL1,ID2,IFT122,IFT172,IFT52,IFT57,IHH,IL10,IMPAD1,INHBA,INSIG1,INSIG2,INTU,IPMK,IRX1,IRX2,ITGA2,ITGA3,ITGA4,ITGA5,ITGA7,ITGA8,ITGAV,ITGB1,ITGB2,ITGB3,ITGB4,ITGB5,JAG2,KAT2A,KCNQ4,KDM6A,KDM6B,KIAA1715,KIF16B,KIF20B,KLF4,LAMA3,LAMA5,LAMB1,LAMB3,LATS1,LATS2,LBX1,LDB1,LEF1,LEO1,LHFPL5,LHX1,LHX2,LIAS,LMBR1,LMO4,LRIG1,LRIG3,LRP4,LRP5,LRP6,LUZP1,MAB21L2,MAFB,MAPK1,MAPK3,MBNL1,MDFI,MED1,MED12,MEF2C,MEGF8,MESP1,MFAP2,MIB1,MICAL2,MIXL1,MKKS,MKS1,MMP13,MMP14,MMP15,MMP16,MMP8,MMP9,MSX1,MSX2,MTHFD1,MTHFD1L,MYCN,MYF5,MYH3,MYO15A,MYO7A,NAGLU,NCOA1,NDRG4,NDST1,NEUROD1,NEUROG1,NF2,NIPBL,NKX2-5,NKX3-2,NODAL,NOG,NOTCH1,NOTO,NPHP3,NR4A3,NRP1,NTN1,OSR1,OSR2,OTX1,OTX2,OVOL2,PAF1,PAX2,PAX5,PAX6,PAX8,PBX1,PBX2,PCDH8,PCGF2,PDGFRA,PDX1,PDZD7,PFN1,PHACTR4,PITX1,PITX2,PKD2,PLXNB2,POFUT2,POU3F4,POU4F3,POU5F1,PPAP2B,PRICKLE1,PRKACA,PRKACB,PRKAR1A,PRKRA,PROX1,PRRX1,PSEN1,PTCH1,PTK7,PTPRQ,RAC1,RALA,RARA,RARB,RARG,RBP4,RDH10,RECK,RET,RIC8A,RNF2,ROR2,RPGRIP1L,RPL38,RPS6,RPS7,RSPO2,RSPO3,RTF1,RUNX2,RYR2,SALL1,SALL4,SATB2,SCRIB,SDC4,SEC24B,SEMA4C,SETD2,SETDB2,SFRP1,SFRP2,SHH,SHOX2,SHROOM3,SIX1,SIX2,SIX3,SIX4,SKI,SLC39A1,SLC39A3,SLC9A3R1,SLITRK6,SMAD1,SMAD2,SMAD3,SMAD4,SMO,SNAI1,SOBP,SOCS3,SOD1,SOS1,SOX11,SOX17,SOX18,SOX2,SOX4,SOX7,SOX8,SOX9,SP3,SP8,SP9,SPEF2,SPINT1,SPRY2,SRF,ST14,STIL,STK3,STK4,STRA6,STRC,SUFU,SYF2,T,TAL1,TBX1,TBX15,TBX2,TBX20,TBX3,TBX4,TBX5,TBX6,TCAP,TCF21,TCF7,TCTN1,TFAP2A,TGFB1I1,TGFB3,TGFBR1,TGFBR2,TH,TLX2,TMED2,TMEM107,TMIE,TP63,TRAF3IP1,TRAF6,TRIM15,TRIM28,TRIM71,TSC1,TSC2,TSHZ1,TULP3,TWIST1,TWSG1,TXNRD1,UGDH,USH1G,VANGL2,VASP,VEGFC,WDPCP,WDR19,WLS,WNT1,WNT11,WNT16,WNT3,WNT3A,WNT4,WNT5A,WNT6,WNT7A,WNT7B,WNT8B,WNT9A,WNT9B,YAP1,ZBTB16,ZBTB17,ZEB1,ZEB2,ZFP36L1,ZIC1,ZIC3,ZNF281,ZNF358
GO:LIPID_MODIFICATION	http://www.broadinstitute.org/gsea/msigdb/cards/GO_LIPID_MODIFICATION	200	0.053513	0.99997	1	1	ABCD1,ABCD2,ABCD3,ACAA1,ACAD10,ACAD11,ACAD8,ACAD9,ACADL,ACADM,ACADS,ACADSB,ACADVL,ACOT8,ACOX1,ACOX2,ACOX3,ACOXL,ACSM1,ADH7,ADIPOQ,ADIPOR1,ADIPOR2,AGK,ALDH3A2,ALOX12,AMACR,B4GALNT1,B4GALNT2,BDH2,BPNT1,BTC,CD19,CD28,CD80,CD86,CERK,CPT1A,CPT1B,CPT1C,CPT2,CRAT,CROT,CYGB,CYP4V2,DECR1,DGKZ,ECH1,ECHS1,ECI1,ECI2,EFR3A,EFR3B,EGF,EGFR,EHHADH,EPHX2,ERBB2,ERBB3,ERBB4,EREG,ETFA,ETFB,ETFDH,FA2H,FAM126A,FGF1,FGF10,FGF16,FGF17,FGF18,FGF19,FGF2,FGF20,FGF22,FGF23,FGF4,FGF5,FGF6,FGF7,FGF8,FGF9,FGFR1,FGFR2,FGFR3,FGFR4,FRS2,FYN,GAB1,GCDH,GRB2,HACL1,HADH,HADHA,HADHB,HAO1,HAO2,HBEGF,HSD17B4,IMPA1,IMPA2,IMPAD1,INPP1,INPP5A,INPP5B,INPP5D,INPP5E,INPP5F,INPP5J,INPP5K,INPPL1,IP6K1,IP6K2,IRS1,IRS2,IVD,KIT,KITLG,KL,KLB,LCAT,LCK,LEP,MAPK14,MTM1,MTMR1,MTMR2,MTMR3,MTMR6,MTMR7,MTMR8,NRG1,NRG2,NRG4,NUDT19,OCRL,PDGFA,PDGFB,PDGFRA,PDGFRB,PEX13,PEX2,PEX7,PHYH,PI4K2A,PI4K2B,PI4KA,PI4KB,PIK3C2A,PIK3C2B,PIK3C2G,PIK3C3,PIK3CA,PIK3CB,PIK3CD,PIK3CG,PIK3R1,PIK3R2,PIK3R5,PIK3R6,PIKFYVE,PIP4K2A,PIP4K2B,PIP4K2C,PIP5K1A,PIP5K1B,PIP5K1C,PIP5KL1,PLA2G7,PPAP2A,PPAP2B,PPAP2C,PPAPDC1A,PPAPDC1B,PPARD,PPARG,PPARGC1A,PRKAA1,PTEN,PTPN11,PTPRQ,SACM1L,SCP2,SESN2,SLC25A17,SLC27A2,SLC35C1,SMG1,SOAT1,SOAT2,SPHK1,SPHK2,SYNJ1,SYNJ2,TMEM150A,TMEM55A,TMEM55B,TRAT1,TTC7B,VAV1
PID:ERA_GENOMIC_PATHWAY	http://www.broadinstitute.org/gsea/msigdb/cards/PID_ERA_GENOMIC_PATHWAY	62	0.053698	0.99997	1	1	ABCA3,ANP32A,AP1B1,APBB1,ATP5J,AXIN2,BRCA1,C3,CALCOCO1,CCND1,CD82,CEBPB,CHUK,COL18A1,CTSD,DDX17,DDX54,DSCAM,EBAG9,EP300,ESR1,ESR2,GREB1,HDAC1,HDAC4,HSF2,JUN,KLRC3,LCOR,LMO4,MED1,MPG,MYC,NCOA1,NCOA2,NCOA3,NCOA7,NCOR1,NCOR2,NDUFV3,NEDD8,NR0B1,NR0B2,NRIP1,PCNA,PDIA2,PGR,POU4F1,POU4F2,PRDM15,PRL,SAFB,SET,SMAD4,SOD1,SRA1,STAT5A,TFF1,TRIM59,UBA3,UBE2M,XBP1
GO:SECRETION_BY_CELL	http://www.broadinstitute.org/gsea/msigdb/cards/GO_SECRETION_BY_CELL	466	0.053813	0.99997	1	1	A1BG,ABCA1,ABCA12,ABCC4,ACTN1,ACTN2,ACTN4,ACVR2B,ADM,AGT,AGTR2,AHSG,AIM2,AKAP5,ALB,ALDOA,ANK1,ANXA1,ANXA3,APBA1,APLP2,APOA1,APOH,APP,ARFGAP3,ARFGEF1,ARFGEF2,ARHGAP44,ARL4D,AXL,BAIAP3,BLOC1S3,BRPF3,BRSK1,BRSK2,BTN3A1,BTN3A2,BZRAP1,C2CD4A,C2CD4B,C2CD4C,C2CD4D,CACNA1A,CACNA1B,CADPS,CADPS2,CALM1,CALM2,CALM3,CAMK2G,CANX,CARTPT,CASK,CBLN1,CBLN4,CCDC23,CCKAR,CCL19,CCL3,CCL5,CCL8,CCR1,CCR7,CD36,CD40LG,CD63,CD9,CDC37L1,CDK16,CDK5,CFD,CFTR,CHAT,CHGA,CHI3L1,CKLF,CLEC3B,CLU,COPS5,CORO1A,CPLX1,CPLX2,CPLX3,CPLX4,CREB3L1,CRHBP,CRHR1,CTGF,CTSW,CYB5R1,CYB5R4,DGKI,DNAJC5,DOC2A,DOC2B,DVL1,ECM1,EDN1,EDN3,EGF,EIF2AK3,ERP29,EXOC1,EXOC2,EXOC3,EXOC3L1,EXOC3L2,EXOC3L4,EXOC4,EXOC5,EXOC6,EXOC6B,EXOC7,EXOC8,F13A1,F2RL1,F5,F8,FAM3B,FAM3C,FCER1A,FCER1G,FFAR1,FGA,FGB,FGF10,FGF7,FGG,FIGF,FKBP1B,FLNA,FN1,FOXD1,FOXP1,FURIN,FZD4,GAD1,GAD2,GAL,GAS6,GATA2,GATA3,GBP5,GCGR,GHRH,GHRHR,GHRL,GHSR,GIPC1,GLS,GLS2,GNAS,GNPTAB,GOLPH3,GPAM,GPR119,GRM2,GRM4,HABP4,HAP1,HCK,HGF,HMGB1,HNF1A,HNF1B,HRG,HRH3,HSPA8,IGF1,IGF2,IL1RN,IL6,ILDR2,INHBA,ISLR,ITGA2B,ITGB3,ITIH3,ITIH4,JAGN1,KCNB1,KIT,KLRF2,KNG1,LAMP2,LAT,LAX1,LCP2,LEFTY2,LEP,LGALS3BP,LGI3,LILRB1,LIN7A,LIN7B,LIN7C,LLGL1,LLGL2,LMF1,LPHN1,LTBP2,LTBP4,LYN,MAFA,MC4R,MECP2,MERTK,MIA3,MICAL3,MMRN1,MON1A,MRGPRX2,MYH10,MYO1G,MYO5A,NAAA,NECAB3,NEUROD1,NF1,NISCH,NKD2,NLGN1,NLRC4,NLRP3,NOD2,NOS2,NOTCH1,NOX5,NPFF,NR1H4,NR4A3,NRXN1,NRXN2,NRXN3,NSF,NTRK2,OLFM2,ORM1,ORM2,OTOF,P2RX1,P2RX7,PAFAH1B1,PAK1,PCDH7,PCLO,PCSK5,PCSK6,PDGFA,PDGFB,PDIA4,PDX1,PDZD11,PF4,PHACTR2,PI4K2A,PIK3C2A,PIK3CD,PIK3CG,PIP5K1C,PLA2G3,PLEK,PLG,PNP,POU2F2,PPBP,PPFIA1,PPFIA2,PPFIA3,PPFIA4,PPP3CB,PPT1,PPY,PROS1,PRSS12,PSAP,PSEN1,PTPRN,PTPRN2,QSOX1,RAB11A,RAB11B,RAB11FIP1,RAB11FIP2,RAB11FIP5,RAB13,RAB1A,RAB26,RAB27A,RAB31,RAB3A,RAB3D,RAB8A,RAB8B,RABEPK,RAF1,RALA,RAPGEF4,RARRES2,RASGRP1,RBPJ,RIMS1,RIMS2,RIMS3,RIMS4,RPH3A,RPH3AL,RSG1,S100A12,S100A13,SCAMP1,SCAMP5,SCFD1,SCFD2,SCG2,SCG3,SCIN,SCRIB,SCRN1,SCRN2,SCRN3,SDF4,SEC22A,SEC22C,SELP,SEPP1,SEPT5,SERPINA1,SERPINA3,SERPINA4,SERPINE1,SERPINE2,SERPINF2,SERPING1,SLC17A7,SLC17A9,SLC18A2,SLC18A3,SLC1A1,SLC1A2,SLC1A3,SLC1A6,SLC1A7,SLC22A2,SLC30A8,SLC32A1,SLC38A2,SLC44A4,SLC5A7,SLC6A9,SMAD2,SMPD3,SNAP23,SNAP25,SNAP29,SNAP47,SNAPIN,SNCG,SNPH,SNX19,SOD1,SPARC,SPP2,SRCIN1,SRGN,STEAP2,STEAP3,STX11,STX19,STX1B,STX2,STX3,STX4,STXBP1,STXBP2,STXBP3,STXBP5,STXBP5L,SYCN,SYK,SYN1,SYN3,SYNJ1,SYT1,SYT10,SYT11,SYT12,SYT13,SYT14,SYT16,SYT17,SYT2,SYT3,SYT4,SYT5,SYT6,SYT7,SYT8,SYT9,SYTL1,SYTL2,SYTL3,SYTL4,SYTL5,TACR2,TBX3,TC2N,TF,TGFB1,TGFB2,TGFB3,THBS1,TIMP1,TIMP3,TLN1,TLR2,TLR4,TLR6,TMED10,TMEM79,TMF1,TMSB4X,TMX3,TNFAIP2,TRAF3IP2,TREM1,TRIM27,TRIM72,TRIM9,TRPV4,TTN,TUBA4A,TXLNA,TYRO3,UBE2Q1,UNC13A,UNC13B,UNC13C,UNC13D,USE1,VAMP1,VAMP2,VAMP3,VAMP4,VAMP5,VAMP8,VCL,VEGFA,VEGFB,VEGFC,VGF,VIP,VMP1,VPS11,VPS18,VPS33A,VPS33B,VPS41,VTCN1,VTI1B,VWF,WDR1,WLS,WNT7A,YKT6,ZP4
GO:CYCLASE_ACTIVITY	http://www.broadinstitute.org/gsea/msigdb/cards/GO_CYCLASE_ACTIVITY	21	0.053892	0.99997	1	1	ADCY1,ADCY10,ADCY2,ADCY3,ADCY4,ADCY5,ADCY6,ADCY7,ADCY8,ADCY9,DAK,GUCY1A2,GUCY1A3,GUCY1B3,GUCY2C,GUCY2D,GUCY2F,NPR1,NPR2,NPR3,RCL1
KEGG:BASAL_TRANSCRIPTION_FACTORS	http://www.broadinstitute.org/gsea/msigdb/cards/KEGG_BASAL_TRANSCRIPTION_FACTORS	31	0.053942	0.99997	1	1	GTF2A1,GTF2A1L,GTF2B,GTF2E1,GTF2E2,GTF2F1,GTF2F2,GTF2H1,GTF2H3,GTF2H4,STON1,TAF1,TAF10,TAF11,TAF12,TAF13,TAF1L,TAF2,TAF4,TAF4B,TAF5,TAF5L,TAF6,TAF6L,TAF7,TAF7L,TAF9,TAF9B,TBP,TBPL1,TBPL2
GO:CYTOPLASMIC_MRNA_PROCESSING_BODY	http://www.broadinstitute.org/gsea/msigdb/cards/GO_CYTOPLASMIC_MRNA_PROCESSING_BODY	64	0.054	0.99997	1	1	APOBEC3D,APOBEC3F,APOBEC3G,APOBEC3H,BTBD1,BTBD2,BTBD6,CAPRIN1,CARHSP1,CCRN4L,CNOT1,CNOT2,CNOT3,CNOT7,CPEB1,DCP1B,DCP2,DDX6,DIS3L2,EDC3,EDC4,EIF4E,EIF4ENIF1,LIMD1,LIN28A,LSM1,LSM14A,LSM2,LSM3,LSM4,LSM6,MEX3A,MEX3B,MOV10,NANOS2,NANOS3,PAN2,PAN3,PATL1,PATL2,PNRC2,POLR2D,POLR2G,PSMA2,PSMA4,PSMA6,PSMC2,PSMC3,PUM1,RC3H1,RC3H2,RQCD1,SQSTM1,TNRC6A,TNRC6B,TOP1,TRIM21,TRIM5,TRIM71,UPF1,WTIP,YTHDF2,ZC3H12A,ZC3H12D
GO:FATTY_ACID_METABOLIC_PROCESS	http://www.broadinstitute.org/gsea/msigdb/cards/GO_FATTY_ACID_METABOLIC_PROCESS	278	0.054004	0.99997	1	1	AACS,AASDH,ABCC1,ABCD1,ABCD2,ABCD3,ABHD5,ACAA1,ACAA2,ACACA,ACACB,ACAD10,ACAD11,ACAD8,ACAD9,ACADL,ACADM,ACADS,ACADSB,ACADVL,ACOT1,ACOT11,ACOT12,ACOT2,ACOT4,ACOT7,ACOT8,ACOX1,ACOX2,ACOX3,ACOXL,ACSBG1,ACSBG2,ACSF2,ACSF3,ACSL1,ACSL3,ACSL4,ACSL5,ACSL6,ACSM1,ACSM2A,ACSM2B,ACSM3,ACSM5,ACSS1,ACSS2,ADH7,ADIPOQ,ADIPOR1,ADIPOR2,AGMO,AGPAT6,ALDH3A2,ALDH5A1,ALKBH7,ALOX12,ALOX12B,ALOX15,ALOX15B,ALOX5,ALOX5AP,ALOXE3,AMACR,ANGPTL3,AWAT1,BAAT,BDH2,BRCA1,C10orf129,C3,C9orf3,CBR1,CBR4,CD74,CEL,CH25H,CPT1A,CPT1B,CPT1C,CPT2,CRAT,CREM,CROT,CRYL1,CYGB,CYP1A1,CYP1A2,CYP1B1,CYP2A13,CYP2A6,CYP2A7,CYP2B6,CYP2C18,CYP2C19,CYP2C8,CYP2C9,CYP2D6,CYP2E1,CYP2F1,CYP2J2,CYP2U1,CYP4A11,CYP4F12,CYP4F2,CYP4F3,CYP4V2,DAGLA,DAGLB,DECR1,DECR2,DEGS1,DLD,DPEP1,ECH1,ECHDC2,ECHS1,ECI1,ECI2,EDN1,EDN2,EHHADH,ELOVL1,ELOVL2,ELOVL3,ELOVL4,ELOVL5,ELOVL6,ELOVL7,EPHX2,ETFA,ETFB,ETFDH,FA2H,FAAH,FAAH2,FABP3,FADS1,FADS2,FADS3,FADS6,FASN,FCER1A,GCDH,GGT1,GGT5,GGT6,GGT7,GGTLC1,GGTLC2,GHR,GPAM,GPX1,GPX4,HACL1,HADH,HADHA,HADHB,HAO1,HAO2,HPGD,HPGDS,HSD17B12,HSD17B4,HSD17B8,IVD,LEP,LIAS,LIPA,LIPE,LIPT2,LPIN1,LPIN2,LPIN3,LPL,LTA4H,LTC4S,LYPLA1,LYPLA2,MAPK14,MAPK3,MCAT,MCEE,MECR,MGLL,MGST2,MIF,MLYCD,MMAA,MORC2,MSMO1,MUT,MYO5A,NDUFAB1,NDUFS6,NUDT19,OLAH,OXSM,PAM,PCCA,PCCB,PDPN,PECR,PER2,PEX13,PEX2,PEX7,PHYH,PLA2G10,PLA2G15,PLA2G1B,PLA2G3,PLA2G4A,PLA2G4B,PLA2G4C,PLA2G4F,PLA2G5,PLP1,PNPLA8,PPARA,PPARD,PPARG,PPARGC1A,PRG3,PRKAA1,PRKAA2,PRKAB1,PRKAG1,PRKAG2,PRKAG3,PRKAR2B,PTGDS,PTGES,PTGES2,PTGES3,PTGIS,PTGR1,PTGR2,PTGS1,PTGS2,PTPLAD1,PTPLAD2,PTPLB,QKI,RNPEP,RNPEPL1,RPP14,SCD,SCD5,SCP2,SESN2,SGPL1,SLC25A17,SLC27A1,SLC27A2,SLC27A3,SLC27A4,SLC27A5,SLC27A6,SNCA,SPHK1,SSTR4,STAT5A,STAT5B,SYK,TBXAS1,TECR,TH,THEM4,THEM5,THNSL2,TNFRSF1A,TNXB,TYRP1,UCP3,UGT1A7,UGT1A8,XBP1
GO:CULLIN_RING_UBIQUITIN_LIGASE_COMPLEX	http://www.broadinstitute.org/gsea/msigdb/cards/GO_CULLIN_RING_UBIQUITIN_LIGASE_COMPLEX	142	0.05408	0.99997	1	1	ANAPC1,ANAPC10,ANAPC11,ANAPC13,ANAPC16,ANAPC2,ANAPC4,ANAPC5,ANAPC7,ASB2,ASB4,BACH1,BACH2,BTBD18,BTRC,BUB1B,CAND1,CCIN,CCNF,CDC16,CDC20,CDC23,CDC26,CDC27,CDKN1B,COMMD1,CRBN,CUL1,CUL2,CUL3,CUL4A,CUL4B,CUL5,CUL7,CUL9,DCAF10,DCAF11,DCAF12,DCAF13,DCAF16,DCAF17,DCAF4,DCAF5,DCAF6,DCAF7,DCAF8,DDB1,DDB2,DTL,ENC1,ERCC8,FBXL15,FBXL19,FBXL2,FBXL22,FBXL3,FBXL5,FBXL7,FBXO17,FBXO18,FBXO2,FBXO25,FBXO27,FBXO31,FBXO32,FBXO39,FBXO4,FBXO44,FBXO6,FBXO9,FBXW11,FBXW5,FBXW7,FBXW8,FZR1,GAN,GLMN,IPP,KBTBD11,KBTBD12,KBTBD13,KBTBD2,KBTBD3,KBTBD6,KBTBD7,KBTBD8,KCTD10,KCTD13,KCTD17,KEAP1,KLHDC7A,KLHDC7B,KLHDC8A,KLHL1,KLHL12,KLHL13,KLHL14,KLHL15,KLHL17,KLHL18,KLHL2,KLHL20,KLHL21,KLHL22,KLHL23,KLHL24,KLHL25,KLHL26,KLHL28,KLHL29,KLHL3,KLHL30,KLHL31,KLHL32,KLHL33,KLHL34,KLHL36,KLHL38,KLHL4,KLHL5,KLHL7,KLHL8,KLHL9,MAD2L2,PARK2,PLRG1,RBX1,RNF7,SKP1,SKP2,SPOP,SPOPL,TCEB2,TNFAIP1,TRIM21,TRPC4AP,UBE2C,UBE2S,USP47,ZER1,ZYG11A,ZYG11B
REACTOME:NEF_MEDIATED_DOWNREGULATION_OF_MHC_CLASS_I_COMPLEX_CELL_SURFACE_EXPRESSION	http://www.broadinstitute.org/gsea/msigdb/cards/REACTOME_NEF_MEDIATED_DOWNREGULATION_OF_MHC_CLASS_I_COMPLEX_CELL_SURFACE_EXPRESSION	9	0.054305	0.99997	1	1	AP1B1,AP1G1,AP1M1,AP1M2,AP1S1,AP1S2,B2M,HLA-A,PACS1
REACTOME:HIGHLY_CALCIUM_PERMEABLE_POSTSYNAPTIC_NICOTINIC_ACETYLCHOLINE_RECEPTORS	http://www.broadinstitute.org/gsea/msigdb/cards/REACTOME_HIGHLY_CALCIUM_PERMEABLE_POSTSYNAPTIC_NICOTINIC_ACETYLCHOLINE_RECEPTORS	11	0.054335	0.99997	1	1	CHRNA1,CHRNA2,CHRNA3,CHRNA4,CHRNA5,CHRNA6,CHRNA7,CHRNA9,CHRNB2,CHRNB3,CHRNB4
GO:NEGATIVE_REGULATION_OF_VIRAL_ENTRY_INTO_HOST_CELL	http://www.broadinstitute.org/gsea/msigdb/cards/GO_NEGATIVE_REGULATION_OF_VIRAL_ENTRY_INTO_HOST_CELL	19	0.054563	0.99997	1	1	APCS,FCN1,FCN3,GSN,IFITM1,IFITM2,IFITM3,IFNA2,MID2,MRE11A,PTX3,SNX3,TRIM10,TRIM11,TRIM25,TRIM26,TRIM31,TRIM5,TRIM8
GO:SITE_OF_DOUBLE_STRAND_BREAK	http://www.broadinstitute.org/gsea/msigdb/cards/GO_SITE_OF_DOUBLE_STRAND_BREAK	30	0.054607	0.99997	1	1	ANKRD32,APLF,ATF2,C9orf142,ESCO2,FAM178A,H2AFX,HELB,HUS1,HUS1B,MRE11A,NBN,PARP3,PHF1,PRPF19,RAD18,RAD50,RAD51,RFWD3,RNF138,RNF168,RNF169,RNF8,RPA2,SETMAR,SMARCAD1,SMARCAL1,SMC5,SMC6,VCP
GO:WNT_SIGNALING_PATHWAY_CALCIUM_MODULATING_PATHWAY	http://www.broadinstitute.org/gsea/msigdb/cards/GO_WNT_SIGNALING_PATHWAY_CALCIUM_MODULATING_PATHWAY	34	0.054655	0.99997	1	1	CALM1,CALM2,CALM3,CAMK2A,CTNNB1,FZD2,FZD3,FZD4,FZD5,FZD6,GNAT2,GNB1,GNG2,LEF1,MAP3K7,MOV10,NFATC1,NLK,PDE6A,PDE6B,PDE6G,PLCB1,PLCB2,PLCB3,PPP3CA,PPP3CB,PPP3R1,ROR2,TCF7L2,TNRC6A,TNRC6B,TNRC6C,WNT11,WNT5A
GO:MIRNA_BINDING	http://www.broadinstitute.org/gsea/msigdb/cards/GO_MIRNA_BINDING	12	0.054788	0.99997	1	1	DND1,FMR1,HNRNPA2B1,LIN28A,MEF2C,PNPT1,POU5F1,RBM4,SOX2,TARBP2,TRIM71,ZC3H12A
GO:ADULT_BEHAVIOR	http://www.broadinstitute.org/gsea/msigdb/cards/GO_ADULT_BEHAVIOR	130	0.054895	0.99997	1	1	ABAT,ABHD12,ADAM2,ADAM22,AGRP,APP,ARRB2,ASIP,ATP1A2,ATP1A3,BBS4,BRS3,BTBD9,CACNA1A,CACNB4,CARTPT,CDK5,CEND1,CHD7,CHL1,CHRNA3,CHRNA4,CHRNA5,CHRNB1,CHRNB2,CHRNB4,CLN8,CNTN2,CNTNAP2,CRHBP,CSTB,CTNS,CXCL12,DAB1,DBH,DMBX1,DMRT3,DNM1,DRD1,DRD2,DRD3,DRD4,EFNB3,EN1,EPHA4,EPS8,FGF12,FOXA2,FXN,GABRG2,GBX1,GDNF,GHRL,GHSR,GIGYF2,GIP,GLRA1,GLRB,GRIN1,GRIN2D,GRM7,HDAC2,HIPK2,HOMER1,HOXB8,HOXD10,HOXD9,HTR2A,HTRA2,ID2,KCNJ10,KLHL1,LEP,LGI4,MAFG,MAPT,MECP2,NLGN3,NLGN4X,NOS1,NPC1,NPY,NR4A2,NR4A3,NRXN1,NRXN2,NRXN3,NTAN1,NTF4,NTSR1,OPRD1,OPRK1,OPRM1,OTOG,OXR1,PAFAH1B1,PARK2,PARK7,PAX5,PBX3,PCDH17,PPARA,PPT1,PREX2,PTEN,PUM1,RNF180,SCN1A,SDK1,SEZ6,SEZ6L,SHANK1,SHANK3,SLC1A2,SLITRK1,SLITRK5,SLITRK6,SNCA,SNCG,SPTBN2,SPTBN4,TBCE,TMOD1,TRH,TSC1,UCHL1,UNC79,USP46,ZFHX2,ZIC1
GO:CYTOPLASMIC_MICROTUBULE_ORGANIZATION	http://www.broadinstitute.org/gsea/msigdb/cards/GO_CYTOPLASMIC_MICROTUBULE_ORGANIZATION	38	0.054905	0.99997	1	1	ATAD1,AXIN1,CAV3,CCDC13,CEP120,CIB1,CLASP1,CRIPT,DLG1,DVL1,EZR,FIGN,FIGNL1,HOOK3,IFT172,KATNA1,KATNAL1,KATNAL2,KIAA1377,KPNB1,PAFAH1B1,PCM1,PLK3,RAB11A,SLAIN2,SLK,SPAST,STMN3,TRDN,TRPV4,TUBG1,TUBG2,TUBGCP2,TUBGCP3,TUBGCP4,TUBGCP6,VPS4A,VPS4B
GO:REGULATION_OF_ADHERENS_JUNCTION_ORGANIZATION	http://www.broadinstitute.org/gsea/msigdb/cards/GO_REGULATION_OF_ADHERENS_JUNCTION_ORGANIZATION	49	0.054925	0.99997	1	1	ACVRL1,APOD,ARHGAP6,BCAS3,CLASP1,CLASP2,COL16A1,CORO1C,DAPK3,DLC1,EFNA5,EPB41L5,EPHA3,FMN1,GPM6B,GREM1,HRG,ITGB1BP1,KDR,LDB1,LIMS1,MACF1,MMP14,MYOC,PHLDB2,PPM1F,PTEN,PTK2,PTPN23,PTPRJ,RAC1,RCC2,RDX,RHOD,ROCK1,ROCK2,S100A10,SDC4,SFRP1,SLC9A1,SLK,SMAD3,SRC,TEK,THBS1,TSC1,VEGFA,WDPCP,WNT4
GO:TOLL_LIKE_RECEPTOR_9_SIGNALING_PATHWAY	http://www.broadinstitute.org/gsea/msigdb/cards/GO_TOLL_LIKE_RECEPTOR_9_SIGNALING_PATHWAY	14	0.055052	0.99997	1	1	HAVCR2,IRAK1,IRAK2,IRAK4,MYD88,PIK3AP1,PIK3C3,PIK3R4,TLR7,TLR8,TLR9,TNIP2,TRAF6,UNC93B1
GO:RETROGRADE_VESICLE_MEDIATED_TRANSPORT_GOLGI_TO_ER	http://www.broadinstitute.org/gsea/msigdb/cards/GO_RETROGRADE_VESICLE_MEDIATED_TRANSPORT_GOLGI_TO_ER	73	0.055104	0.99997	1	1	ARF3,ARF4,ARF5,ARFGAP1,ARFGAP2,ARFGAP3,ATP9A,ATP9B,BNIP1,CENPE,COG3,COG4,COG7,COPA,COPB1,COPB2,COPE,COPZ1,COPZ2,DNAJC28,ERGIC2,GBF1,HTT,KDELR1,KDELR2,KDELR3,KIF11,KIF15,KIF18A,KIF1C,KIF22,KIF23,KIF26A,KIF2A,KIF2B,KIF2C,KIF3A,KIF3B,KIF3C,KIF4A,KIF4B,KIF5A,KIFAP3,KLC1,KLC2,LMAN2,NAPA,NBAS,NSF,PICK1,RAB1A,RAB1B,RAB41,RAB6A,RAB6B,RAB6C,RACGAP1,RER1,RINT1,SCFD1,SCYL1,STX18,SURF4,TAPBP,TMED10,TMED2,TMED3,TMED7,TMED9,TMEM115,USE1,UVRAG,ZW10
REACTOME:ACTIVATION_OF_THE_PRE_REPLICATIVE_COMPLEX	http://www.broadinstitute.org/gsea/msigdb/cards/REACTOME_ACTIVATION_OF_THE_PRE_REPLICATIVE_COMPLEX	30	0.055174	0.99997	1	1	CDC45,CDC6,CDC7,CDK2,CDT1,DBF4,MCM10,MCM2,MCM3,MCM4,MCM5,MCM6,MCM7,MCM8,ORC1,ORC2,ORC3,ORC4,ORC5,ORC6,POLA1,POLA2,POLE,POLE2,PRIM1,PRIM2,RPA1,RPA2,RPA3,RPA4
PID:PRL_SIGNALING_EVENTS_PATHWAY	http://www.broadinstitute.org/gsea/msigdb/cards/PID_PRL_SIGNALING_EVENTS_PATHWAY	23	0.055405	0.99997	1	1	AGT,ATF5,BCAR1,CCNA2,CCNE1,CDK2,CDKN1A,EGR1,ITGA1,ITGB1,MAPK1,MAPK3,PTP4A1,PTP4A2,PTP4A3,RABGGTA,RABGGTB,RAC1,RHOA,RHOC,ROCK1,SRC,TUBA1B
KEGG:OTHER_GLYCAN_DEGRADATION	http://www.broadinstitute.org/gsea/msigdb/cards/KEGG_OTHER_GLYCAN_DEGRADATION	16	0.05567	0.99997	1	1	AGA,ENGASE,FUCA1,FUCA2,GBA,GLB1,HEXA,HEXB,MAN2B1,MAN2B2,MAN2C1,MANBA,NEU1,NEU2,NEU3,NEU4
GO:CHEMOKINE_RECEPTOR_BINDING	http://www.broadinstitute.org/gsea/msigdb/cards/GO_CHEMOKINE_RECEPTOR_BINDING	49	0.055919	0.99997	1	1	C5,CCL1,CCL11,CCL13,CCL14,CCL15,CCL16,CCL18,CCL19,CCL2,CCL20,CCL21,CCL23,CCL25,CCL27,CCL28,CCL3,CCL4,CCL5,CCL7,CCL8,CCR2,CCRL2,CKLF,CNIH4,CREB3,CXCL1,CXCL10,CXCL11,CXCL12,CXCL13,CXCL14,CXCL16,CXCL2,CXCL3,CXCL5,CXCL6,CXCL9,IL8,ITCH,JAK1,PF4,PF4V1,PPBP,S100A14,STAT3,XCL1,XCL2,YARS
GO:G_PROTEIN_COUPLED_RECEPTOR_SIGNALING_PATHWAY_COUPLED_TO_CYCLIC_NUCLEOTIDE_SECOND_MESSENGER	http://www.broadinstitute.org/gsea/msigdb/cards/GO_G_PROTEIN_COUPLED_RECEPTOR_SIGNALING_PATHWAY_COUPLED_TO_CYCLIC_NUCLEOTIDE_SECOND_MESSENGER	166	0.055924	0.99997	1	1	ADCY1,ADCY2,ADCY3,ADCY4,ADCY5,ADCY6,ADCY7,ADCY8,ADCY9,ADCYAP1,ADM2,ADORA1,ADORA2A,ADORA2B,ADRA1A,ADRA1B,ADRA1D,ADRA2A,ADRA2B,ADRA2C,ADRB1,ADRB2,ADRB3,AGT,AGTR2,ANXA1,APLP1,AVPR2,CACNA1D,CALCR,CALCRL,CCL2,CCR1,CCR3,CHGA,CHRM1,CHRM2,CHRM3,CHRM4,CHRM5,CNR1,CNR2,CORT,CRHR1,CRHR2,DRD1,DRD2,DRD3,DRD4,DRD5,FFAR3,FLNA,FPR1,FSHR,GABBR1,GALR1,GALR2,GALR3,GCG,GCGR,GHRH,GHRHR,GLP2R,GNA12,GNA13,GNAI1,GNAI2,GNAI3,GNAL,GNAQ,GNAS,GNAT1,GNAT2,GNAT3,GNAZ,GNB1,GNG2,GPR1,GPR101,GPR133,GPR149,GPR21,GPR26,GPR3,GPR37,GPR37L1,GPR52,GPR78,GRIK3,GRK5,GRM2,GRM3,GRM4,GRM6,GRM7,GRM8,HRH2,HRH3,HRH4,HTR1A,HTR1B,HTR1D,HTR1E,HTR1F,HTR4,HTR5A,HTR6,HTR7,INSL3,LHCGR,LPAR1,LPAR3,MC1R,MC2R,MC3R,MC4R,MC5R,MCHR1,MTNR1A,MTNR1B,NPBWR1,NPBWR2,NPR3,NPY,NPY1R,NPY2R,OPRD1,OPRK1,OPRL1,OPRM1,OR13F1,OR56A1,OR56A4,OR5T1,P2RY1,P2RY12,PDE4D,PRKACB,PSAP,PSAPL1,PTGER2,PTGER4,PTGIR,PTH,PTH1R,PTHLH,RAPGEF2,RGS1,RIC8A,RXFP1,RXFP2,S1PR1,S1PR3,S1PR4,SLC9A3R1,SSTR1,SSTR2,SSTR3,SSTR4,SSTR5,TSHR,UCN2,VIP,VIPR1,WASF2,XCR1
GO:AXON_REGENERATION	http://www.broadinstitute.org/gsea/msigdb/cards/GO_AXON_REGENERATION	21	0.056026	0.99997	1	1	APOA1,APOD,BCL2,CALU,CHL1,CHST3,CTNNA1,DHFR,FOLR1,ISL1,JAK2,JAM3,JUN,LAMB2,MTR,NEFH,RTN4RL1,RTN4RL2,RXRA,TNC,TSPO
BIOCARTA:HIF_PATHWAY	http://www.broadinstitute.org/gsea/msigdb/cards/BIOCARTA_HIF_PATHWAY	15	0.056088	0.99997	1	1	ARNT,ASPH,COPS5,CREB1,EDN1,EP300,EPO,HIF1A,HSP90AA1,JUN,LDHA,NOS3,P4HB,VEGFA,VHL
GO:CELL_PROJECTION_PART	http://www.broadinstitute.org/gsea/msigdb/cards/GO_CELL_PROJECTION_PART	899	0.056106	0.99997	1	1	AAK1,ABCA4,ABCA7,ABI1,ACTN2,ADA,ADAM17,ADCY10,ADCY6,ADCYAP1,ADD3,ADORA1,ADRA2C,ADRB2,AGBL2,AGBL4,AHI1,AIF1,AIF1L,AK1,AK2,AK8,AKAP14,AKAP3,AKAP4,AKAP5,AKR1B1,AKT1,AKT2,ALS2,ALS2CR12,AMBRA1,ANG,ANK1,ANK3,ANKS1B,ANTXR1,ANXA5,AP1S1,AP2A1,AP2M1,AP3B1,AP3B2,AP3D1,AP3M1,AP3M2,AP3S1,AP3S2,APBB1,APBB2,APC,APC2,APP,AQP1,ARC,ARF4,ARF6,ARFGAP1,ARFGEF2,ARHGAP32,ARHGAP4,ARHGAP44,ARHGEF2,ARHGEF4,ARL13B,ARL6,ARMC4,ARPC1A,ARPC2,ARRB1,ARRB2,ASAP1,ATF4,ATG14,ATG16L1,ATG5,ATG7,ATP1A1,ATP1A2,ATP1A3,ATP2B1,ATP2B4,ATP6V0A4,ATP6V0D1,ATP7A,ATP8B1,AURKA,B4GALT1,B9D1,B9D2,BAIAP2,BASP1,BBS1,BBS4,BBS5,BBS7,BBS9,BIN1,BLOC1S1,BLOC1S2,BLOC1S3,BMPR2,BMX,BNIP3,BOC,BSN,BVES,C12orf55,C16orf80,C19orf26,C1orf192,C2CD3,C5orf42,CA4,CA9,CABP4,CABYR,CAD,CALB1,CALB2,CALM1,CALM2,CALM3,CAMK2A,CAMK2D,CAMK2G,CANX,CAP2,CASK,CATSPER4,CATSPERG,CC2D2A,CCDC103,CCDC114,CCDC120,CCDC151,CCDC39,CCDC40,CCDC41,CCK,CCKAR,CCL2,CD36,CDH8,CDHR1,CDHR2,CDHR5,CDK5,CDK5R1,CDKL5,CEACAM16,CENPF,CEP164,CEP19,CEP290,CEP89,CETN2,CFL1,CHRM1,CHRM2,CHRM3,CHRM4,CIB1,CLASP2,CLSTN1,CLSTN2,CLTB,CLU,CLUAP1,CNGA1,CNGA2,CNGA3,CNGA4,CNGB1,CNIH2,CNIH3,CNKSR2,CNN3,CNR1,CNTN2,CNTNAP1,CNTNAP2,COBL,COMT,CPEB1,CPLX1,CPLX2,CRH,CRHBP,CRHR2,CRIPT,CROCC,CRTAC1,CSPG4,CTNNA2,CTNNB1,CTNND1,CTTN,CTTNBP2,CUBN,CXADR,CYBRD1,CYLD,CYS1,CYTH2,DAB2IP,DAG1,DAGLA,DBN1,DCDC2,DCLK1,DCTN2,DDN,DDX58,DFNB31,DGKI,DHRS3,DIAPH1,DICER1,DISC1,DLC1,DLG1,DLG2,DLG3,DLG4,DLGAP1,DLGAP3,DMD,DNAAF1,DNAH1,DNAH17,DNAH2,DNAH3,DNAH5,DNAH6,DNAH7,DNAH8,DNAH9,DNAI1,DNAI2,DNAJC5,DNAJC6,DNALI1,DNM1,DNM2,DNM3,DOCK7,DPEP1,DPP4,DPYSL2,DPYSL3,DRD1,DRD2,DRD4,DRD5,DSCAM,DTNBP1,DVL1,DYNC2H1,DYNC2LI1,DYNLL1,DYNLL2,DYNLRB1,DYNLRB2,DZIP1,DZIP1L,EEA1,EEF1A1,EFHC1,EHD1,EHD3,ELK1,EMR2,ENKUR,ENTPD2,EPB41L3,EPB41L5,EPHA2,EPHA4,EPHB1,EPS15,EPS8,EPS8L1,EPS8L2,ERC2,ERMN,ESPN,ESR1,EVC,EVC2,EXOC4,EXOC7,EXOC8,EZR,FAM154A,FAM161A,FAM65B,FAP,FARP1,FBF1,FBXO2,FERMT1,FERMT2,FGD2,FGD5,FGF13,FGR,FKBP15,FKBP4,FLNA,FLRT1,FLRT3,FMR1,FOLR1,FOPNL,FRMD7,FRMPD4,FSCN1,FSTL3,FUS,FXR1,FZD3,GABARAP,GABARAPL1,GABBR1,GABRG2,GAP43,GDPD5,GHRH,GIPC1,GLI1,GLI2,GLI3,GLIPR1L1,GLUL,GNA12,GNA13,GNAT1,GNAT2,GNAT3,GNB1,GNG3,GNGT1,GNRH1,GOT1,GPI,GPM6A,GPR161,GPRIN1,GRIA1,GRIA3,GRIA4,GRID2,GRID2IP,GRIK2,GRIK3,GRIK5,GRIN1,GRIN2A,GRK1,GRK4,GRK7,GRM3,GRM7,GSK3B,GSTM3,GUCA1A,GUCA1B,GUCA1C,GUCY2D,GUCY2F,HAP1,HCN3,HHIP,HIF1A,HK1,HNRNPK,HNRNPR,HOMER1,HOMER2,HPCA,HSP90AA1,HSP90AB1,HSPB11,HTR2A,HTT,HYDIN,ICK,IFIT5,IFT122,IFT140,IFT172,IFT27,IFT43,IFT52,IFT57,IFT74,IFT80,IFT81,IFT88,IGF2BP1,IGHMBP2,ILK,INPP5E,INPP5J,INPP5K,IQGAP1,ITGA2,ITGA3,ITGA5,ITGA8,ITGAV,ITGB1,ITGB3,ITLN1,ITPKA,JPH4,KANK1,KATNA1,KCNA1,KCNA2,KCNA6,KCNAB1,KCNAB2,KCNC1,KCNC2,KCNC4,KCND2,KCNH1,KCNIP3,KCNJ11,KCNJ2,KCNK1,KCNK2,KCNN2,KCNQ2,KCNQ3,KIAA0586,KIAA1009,KIAA1377,KIAA1598,KIF13B,KIF17,KIF19,KIF1A,KIF1B,KIF20B,KIF2A,KIF3A,KIF3B,KIF3C,KIF4A,KIF5A,KIF5B,KIF5C,KIF7,KIFAP3,KIRREL,KIRREL3,KLC1,KLC3,KLHL17,KNCN,KPTN,L1CAM,LAMA2,LCP1,LHFPL5,LPAR1,LPHN1,LRP2,LRRC4,LRRC7,LRRK2,LRRTM1,LZTS1,MACF1,MAG,MAP1B,MAP1LC3B,MAP3K12,MAP4,MAPK1,MAPK8IP1,MAPK8IP2,MAPK8IP3,MAPRE1,MAPT,MARCKS,MARK4,MBP,MFSD10,MKKS,MKS1,MME,MOB2,MOB4,MSN,MTMR2,MUC20,MYH10,MYH14,MYL7,MYO10,MYO1A,MYO1C,MYO1D,MYO5A,MYO6,MYO7A,MYOC,NAPA,NAPEPLD,NCK2,NCKAP1,NCOA2,NDEL1,NDRG2,NDRG4,NEDD1,NEFH,NEK8,NF2,NFASC,NGEF,NGFR,NLGN1,NME1,NMU,NOS1,NOX1,NPC1L1,NPFF,NPHP4,NR1D1,NRCAM,NRG1,NRGN,NRP1,NRSN1,NRXN1,NSF,NTRK2,NTS,NTSR1,ODF2,ODF3,ODF4,OFD1,OLFM1,OPA1,OPHN1,OPN1LW,OPN1SW,OPRD1,OPRK1,OPRM1,ORAI2,OSBPL3,OTX2,OXT,P2RX3,P2RX4,P2RX6,P2RY1,PACRG,PACSIN1,PACSIN2,PAFAH1B1,PAK1,PALLD,PALM,PALMD,PARD3,PARD6A,PCDH9,PCDHGB1,PCM1,PDE4A,PDE4B,PDE6A,PDE6B,PDE6G,PDE9A,PDPK1,PDPN,PDXP,PDYN,PEMT,PENK,PEX19,PFKM,PFN2,PGAM4,PGK2,PHLPP2,PIEZO1,PIK3C3,PIK3R4,PIP5K1A,PIP5K1C,PKD1,PKD1L1,PKD2,PKD2L1,PKHD1,PLA2G4F,PLAUR,PLEK,PLEK2,PLEKHA1,PNOC,POC1A,POC1B,PODXL,POLG,PPP1CA,PPP1CC,PPP1R9A,PPP1R9B,PPP5C,PQBP1,PREX1,PRKACA,PRKACB,PRKACG,PRKAR1A,PRKAR1B,PRKAR2A,PRKAR2B,PRKCG,PRKCZ,PROM1,PROM2,PRSS12,PSEN1,PTBP2,PTCH1,PTCHD3,PTEN,PTGER3,PTGER4,PTH1R,PTK2B,PTPN23,PTPN5,PTPRJ,PTPRN,PTPRN2,PTPRO,PTPRZ1,PVALB,PVRL1,RAB21,RAB25,RAB28,RAB34,RAB35,RAB3A,RAB3IP,RAB5A,RAB7A,RAB8A,RABL5,RAC1,RAC3,RANGAP1,RAPGEF3,RASGRF1,RASGRP2,RGS14,RGS9,RHO,RNF40,ROBO2,ROM1,RP1,RP1L1,RP2,RPGR,RPGRIP1,RPGRIP1L,RPS3,RSG1,RSPH1,RSPH4A,RSPH9,RTN4,RTN4R,RTTN,RUFY3,S100P,SCARB1,SCLT1,SCN1A,SCN1B,SCN2A,SCN8A,SCNN1A,SCRG1,SEPT11,SEPT12,SEPT2,SEPT4,SEPT5,SEPT6,SEPT7,SEPT9,SERPINF1,SETX,SEZ6,SGCE,SH3YL1,SHANK1,SHANK3,SHISA9,SIGMAR1,SIPA1L1,SIRT2,SLC11A2,SLC12A5,SLC17A3,SLC17A8,SLC18A2,SLC19A1,SLC1A2,SLC1A3,SLC22A12,SLC22A5,SLC26A3,SLC26A4,SLC26A6,SLC27A4,SLC2A2,SLC32A1,SLC34A1,SLC34A2,SLC34A3,SLC39A6,SLC3A1,SLC5A1,SLC5A2,SLC5A6,SLC6A14,SLC6A18,SLC6A19,SLC7A9,SLC8A1,SLC8A2,SLC8A3,SLC9A3,SLC9A3R1,SLC9A6,SMO,SNAP25,SNAP29,SNAPIN,SNCA,SNCB,SNTG1,SOD1,SORCS3,SPA17,SPAG16,SPAG17,SPAG6,SPAST,SPATA13,SPATA6,SPATA7,SPEF1,SPEF2,SPG7,SPOCK1,SPRY2,SPRY4,SPTBN1,SPTBN4,SPTBN5,SQSTM1,SRC,SRI,SSNA1,SSTR3,SSX2IP,STMN2,STMN3,STMN4,STRC,STRN,STRN4,STX3,STX4,STX6,STXBP1,SUFU,SYN1,SYN3,SYNCRIP,SYNDIG1,SYNE2,SYNGAP1,SYNGR1,SYNPO,SYP,SYT1,SYT7,TACR3,TANC1,TAS2R4,TAS2R43,TAS2R46,TBC1D10C,TBC1D24,TBC1D30,TBC1D7,TCHP,TCTEX1D4,TCTN1,TCTN2,TCTN3,TESC,TH,THEM4,THY1,TIAM1,TIAM2,TIMP2,TIRAP,TLN1,TMC1,TMC2,TMEM107,TMEM17,TMEM216,TMEM231,TMEM237,TMEM27,TMEM57,TMEM67,TMOD2,TNFRSF1B,TOPORS,TOR1A,TPM1,TPX2,TRAF3IP1,TRPM6,TRPV1,TRPV2,TRPV4,TSC1,TSHZ3,TTBK2,TTC21B,TTC26,TTC30B,TTC8,TTLL3,TTLL6,TTLL8,TTYH1,TUBB4A,TUBG1,TULP1,TULP3,TWF1,TWF2,TXNDC2,UBE2K,UCHL1,UCN,UHMK1,ULK3,UMOD,UNC119B,UNC13B,UNC5A,USH1G,USH2A,USP9X,UTRN,VAMP1,VAMP2,VASP,VIL1,VPS35,VTI1A,WDPCP,WDR19,WDR34,WDR35,WDR60,WDR81,WLS,WWC1,ZFYVE27,ZMYND8,ZNF259
KEGG:WNT_SIGNALING_PATHWAY	http://www.broadinstitute.org/gsea/msigdb/cards/KEGG_WNT_SIGNALING_PATHWAY	147	0.056173	0.99997	1	1	APC,APC2,AXIN1,AXIN2,BTRC,CACYBP,CAMK2A,CAMK2B,CAMK2D,CAMK2G,CCND1,CCND2,CCND3,CER1,CHD8,CHP2,CREBBP,CSNK1A1,CSNK1A1L,CSNK1E,CSNK2A1,CSNK2A2,CSNK2B,CTBP1,CTBP2,CTNNB1,CTNNBIP1,CUL1,CXXC4,DAAM1,DAAM2,DKK1,DKK2,DKK4,DVL1,DVL2,DVL3,EP300,FBXW11,FOSL1,FRAT1,FRAT2,FZD1,FZD10,FZD2,FZD3,FZD4,FZD5,FZD6,FZD7,FZD8,GSK3B,JUN,LEF1,LRP5,LRP6,MAP3K7,MAPK10,MAPK8,MAPK9,MMP7,MYC,NFAT5,NFATC1,NFATC2,NFATC3,NFATC4,NKD1,NKD2,NLK,PLCB1,PLCB2,PLCB3,PLCB4,PORCN,PPARD,PPP2CA,PPP2CB,PPP2R1A,PPP2R1B,PPP2R5A,PPP2R5B,PPP2R5C,PPP2R5D,PPP2R5E,PPP3CA,PPP3CB,PPP3CC,PPP3R1,PPP3R2,PRICKLE1,PRICKLE2,PRKACA,PRKACB,PRKACG,PRKCA,PRKCB,PRKCG,PRKX,PSEN1,RAC1,RAC2,RAC3,RBX1,RHOA,ROCK1,ROCK2,RUVBL1,SENP2,SFRP1,SFRP2,SFRP4,SFRP5,SIAH1,SKP1,SMAD2,SMAD3,SMAD4,SOX17,TBL1X,TBL1XR1,TCF7,TCF7L1,TCF7L2,TP53,VANGL1,VANGL2,WIF1,WNT1,WNT10A,WNT10B,WNT11,WNT16,WNT2,WNT2B,WNT3,WNT3A,WNT4,WNT5A,WNT5B,WNT6,WNT7A,WNT7B,WNT8A,WNT8B,WNT9A,WNT9B
GO:CLUSTER_OF_ACTIN_BASED_CELL_PROJECTIONS	http://www.broadinstitute.org/gsea/msigdb/cards/GO_CLUSTER_OF_ACTIN_BASED_CELL_PROJECTIONS	133	0.056397	0.99997	1	1	ACTN1,ACTN4,ACTR3,ADD3,ANKS4B,AQP1,ATP6V0A4,ATP7A,ATP8B1,B4GALT1,CA4,CAPZA2,CD36,CDH23,CDHR2,CDHR5,CEACAM16,CIB2,CLIC1,CLIC5,CUBN,CYBRD1,DAB1,DCDC2,DCXR,DFNB31,DNM1L,DOCK4,DRD5,ELMOD3,ENPEP,EPS8,ESPN,EZR,FAM65B,FLII,FLNB,FOLR1,FSCN2,GIPC1,GNA12,GNA13,GPR98,GRXCR1,GRXCR2,HOMER2,HSP90AA1,HSP90AB1,IDO1,ITLN1,ITPR3,KCNK1,KNCN,KPTN,LCT,LCTL,LHFPL5,LIMA1,LOXHD1,LRP2,MFSD10,MKKS,MME,MPP1,MYH10,MYH14,MYH9,MYL12B,MYL6,MYO15A,MYO1A,MYO1B,MYO1C,MYO1D,MYO7A,MYO7B,NPC1L1,PCDH15,PDZD3,PDZD7,PEMT,PEX19,PLS1,PLS3,PTGER3,PTH1R,RALGDS,RAPGEF3,RDX,RGS19,SCIN,SI,SLC11A2,SLC15A1,SLC17A3,SLC19A1,SLC22A12,SLC22A5,SLC26A3,SLC26A4,SLC26A6,SLC27A4,SLC2A2,SLC34A1,SLC34A2,SLC34A3,SLC38A2,SLC3A1,SLC4A7,SLC5A1,SLC5A2,SLC5A6,SLC6A14,SLC6A18,SLC6A19,SLC7A9,SLC9A3,SLC9A3R1,SOAT2,STRC,TMC1,TMC2,TMEM27,TMPRSS15,TPRN,TRPA1,TRPM6,TSPEAR,TWF2,USH1C,USH2A,VCL,VIL1
GO:PROTEIN_LOCALIZATION_TO_CILIUM	http://www.broadinstitute.org/gsea/msigdb/cards/GO_PROTEIN_LOCALIZATION_TO_CILIUM	23	0.056806	0.99997	1	1	ARF4,ARL6,ATP6V1D,BBIP1,BBS1,BBS4,BBS9,C5orf42,CSNK1D,EHD1,IFT122,IFT140,RAB11FIP3,SNX10,SPATA7,TTC21A,TTC21B,TUB,TULP1,TULP2,TULP3,TULP4,WDR35
GO:MONOSACCHARIDE_BIOSYNTHETIC_PROCESS	http://www.broadinstitute.org/gsea/msigdb/cards/GO_MONOSACCHARIDE_BIOSYNTHETIC_PROCESS	49	0.056909	0.99997	1	1	AKR1A1,AKR1B1,ALDOA,ALDOB,ALDOC,ATF3,ATF4,BPGM,CHST15,CRTC2,CRY1,ENO1,ENO3,FBP1,FBP2,G6PC,G6PC2,G6PC3,G6PD,GAPDH,GAPDHS,GOT1,GOT2,GPD1,GPD2,GPI,GSTO1,MDH1,PC,PCK1,PCK2,PER2,PFKFB1,PGAM1,PGAM2,PGAM4,PGD,PGK1,PGM1,PPARGC1A,RBP4,RGN,SDS,SLC25A10,SLC25A11,SLC25A12,SLC25A13,SORD,TALDO1
BIOCARTA:STATHMIN_PATHWAY	http://www.broadinstitute.org/gsea/msigdb/cards/BIOCARTA_STATHMIN_PATHWAY	19	0.056961	0.99997	1	1	CAMK2A,CAMK2B,CAMK2D,CAMK2G,CAMK4,CCNB1,CD2,CD247,CD3D,CD3E,CD3G,CDK1,MAPK13,PRKACB,PRKACG,PRKAR1A,PRKAR1B,PRKAR2A,PRKAR2B
GO:HEART_TRABECULA_MORPHOGENESIS	http://www.broadinstitute.org/gsea/msigdb/cards/GO_HEART_TRABECULA_MORPHOGENESIS	25	0.057206	0.99997	1	1	ADAMTS1,BMP10,CAV3,DLL4,EGLN1,FHL2,FKBP1A,FOXH1,HEG1,HEY1,HEY2,MED1,NACA,NKX2-5,NOTCH1,NRG1,OVOL2,RBP4,RBPJ,S1PR1,SOS1,SRF,TEK,TGFBR3,UBE4B
GO:NEGATIVE_REGULATION_OF_OSTEOCLAST_DIFFERENTIATION	http://www.broadinstitute.org/gsea/msigdb/cards/GO_NEGATIVE_REGULATION_OF_OSTEOCLAST_DIFFERENTIATION	23	0.057371	0.99997	1	1	CARTPT,CCL3,CLDN18,CTNNB1,FSTL3,GPR55,IL4,INPP5D,LILRB1,LILRB3,LILRB4,LRRC17,LTF,MAFB,NF1,PIK3R1,SFRP1,TJP2,TLR3,TLR4,TOB2,UBASH3B,ZNF675
GO:RIBOSOMAL_SMALL_SUBUNIT_ASSEMBLY	http://www.broadinstitute.org/gsea/msigdb/cards/GO_RIBOSOMAL_SMALL_SUBUNIT_ASSEMBLY	14	0.057406	0.99997	1	1	ABT1,ERAL1,MRPS11,MRPS7,PWP2,RPL38,RPS10,RPS14,RPS15,RPS27,RPS27L,RPS5,RPSA,RRP7A
REACTOME:PKA_MEDIATED_PHOSPHORYLATION_OF_CREB	http://www.broadinstitute.org/gsea/msigdb/cards/REACTOME_PKA_MEDIATED_PHOSPHORYLATION_OF_CREB	17	0.05758	0.99997	1	1	ADCY1,ADCY2,ADCY3,ADCY4,ADCY5,ADCY6,ADCY7,ADCY8,ADCY9,CREB1,PRKACA,PRKACB,PRKACG,PRKAR1A,PRKAR1B,PRKAR2A,PRKAR2B
GO:INDUCTION_OF_POSITIVE_CHEMOTAXIS	http://www.broadinstitute.org/gsea/msigdb/cards/GO_INDUCTION_OF_POSITIVE_CHEMOTAXIS	13	0.057587	0.99997	1	1	ARTN,AZU1,CREB3,CXCL12,FGF10,FIGF,IL16,IL8,NTF3,SCG2,VEGFA,VEGFB,VEGFC
GO:REGULATION_OF_TOR_SIGNALING	http://www.broadinstitute.org/gsea/msigdb/cards/GO_REGULATION_OF_TOR_SIGNALING	66	0.057705	0.99997	1	1	AGPAT9,AKT1S1,ARAF,ARNTL,ATM,CRYBA1,DDIT4,DEPDC5,DEPTOR,EPM2A,FAM83D,FBXO9,FLCN,FNIP1,GAS6,GNA12,GOLPH3,GSK3A,HDAC3,HIF1A,HTR6,LAMTOR1,LAMTOR2,LAMTOR3,LEP,MAPKAPK5,MIOS,MLST8,MTM1,NPRL2,NPRL3,PDCD6,PIH1D1,PKHD1,PRKAA1,PRKAA2,RELN,RFFL,RHEB,RICTOR,RNF152,ROS1,RPTOR,RRAGA,RRAGB,RRAGC,RRAGD,SEC13,SEH1L,SH3BP4,SIRT1,SLC38A9,SLC7A3,STK11,TBC1D7,TELO2,TMEM127,TNFAIP8L1,TSC1,TSC2,TTI1,UBR1,UBR2,WDR24,WDR59,XBP1
GO:MANNOSIDASE_ACTIVITY	http://www.broadinstitute.org/gsea/msigdb/cards/GO_MANNOSIDASE_ACTIVITY	15	0.058239	0.99997	1	1	EDEM1,EDEM2,EDEM3,KIAA2018,MAN1A1,MAN1A2,MAN1B1,MAN1C1,MAN2A1,MAN2A2,MAN2B1,MAN2B2,MAN2C1,MANBA,MANEA
GO:MYELOID_LEUKOCYTE_MEDIATED_IMMUNITY	http://www.broadinstitute.org/gsea/msigdb/cards/GO_MYELOID_LEUKOCYTE_MEDIATED_IMMUNITY	39	0.058273	0.99997	1	1	ACE,ADAM17,ANXA3,AZU1,CAMK4,CCL3,CHGA,CPLX2,CTSG,CXCL5,CXCL6,ELANE,GATA2,IL6,IL6R,IRAK4,JAGN1,KIT,LAT,LYN,MRGPRX2,NR4A3,PI4K2A,PIK3CD,PIK3CG,PLA2G1B,PLA2G3,PPBP,RASGRP1,S100A13,SERPINB9,SNAP23,SPON2,STXBP2,STXBP3,TREM1,TUSC2,VAMP2,VAMP8
GO:FATTY_ACID_BETA_OXIDATION	http://www.broadinstitute.org/gsea/msigdb/cards/GO_FATTY_ACID_BETA_OXIDATION	51	0.05834	0.99997	1	1	ABCD1,ABCD2,ABCD3,ACAA1,ACAD10,ACAD11,ACAD8,ACAD9,ACADL,ACADM,ACADS,ACADSB,ACADVL,ACOT8,ACOX1,ACOX2,ACOX3,ACOXL,ADIPOQ,AMACR,BDH2,CPT1A,CPT1B,CPT1C,CPT2,CRAT,CROT,DECR1,ECH1,ECHS1,ECI1,ECI2,EHHADH,ETFA,ETFB,ETFDH,GCDH,HADH,HADHA,HADHB,HSD17B4,IVD,LEP,NUDT19,PEX2,PEX7,PPARD,SCP2,SESN2,SLC25A17,SLC27A2
GO:SMN_COMPLEX	http://www.broadinstitute.org/gsea/msigdb/cards/GO_SMN_COMPLEX	11	0.05835	0.99997	1	1	DDX20,FMR1,GEMIN2,GEMIN4,GEMIN5,GEMIN6,GEMIN7,GEMIN8,IGHMBP2,STRAP,ZNF259
GO:CAMP_METABOLIC_PROCESS	http://www.broadinstitute.org/gsea/msigdb/cards/GO_CAMP_METABOLIC_PROCESS	34	0.05842	0.99997	1	1	ADCY1,ADCY10,ADCY2,ADCY3,ADCY4,ADCY5,ADCY6,ADCY7,ADCY8,ADCY9,ADM,ADORA2A,CACNB4,CALCRL,NPR3,PDE10A,PDE11A,PDE1B,PDE2A,PDE3A,PDE3B,PDE4A,PDE4B,PDE4C,PDE4D,PDE7A,PDE7B,PDE8A,PDE8B,PTH,PTHLH,RAMP2,TAAR1,UCN2
GO:REGULATION_OF_PROTEIN_UBIQUITINATION_INVOLVED_IN_UBIQUITIN_DEPENDENT_PROTEIN_CATABOLIC_PROCESS	http://www.broadinstitute.org/gsea/msigdb/cards/GO_REGULATION_OF_PROTEIN_UBIQUITINATION_INVOLVED_IN_UBIQUITIN_DEPENDENT_PROTEIN_CATABOLIC_PROCESS	102	0.058511	0.99997	1	1	ANAPC1,ANAPC10,ANAPC11,ANAPC16,ANAPC2,ANAPC4,ANAPC5,ANAPC7,AXIN1,BTRC,BUB1B,BUB3,CAV3,CCDC22,CCNB1,CDC16,CDC20,CDC23,CDC26,CDC27,CDK1,CDK5RAP3,CDKN2A,CLU,CUL1,DISC1,EGF,FBXO22,FBXO5,FBXW7,FZR1,GOLGA2,GORASP1,HFE,MAD2L1,PDCL3,PLK1,PML,PSEN1,PSMA1,PSMA2,PSMA3,PSMA4,PSMA5,PSMA6,PSMA7,PSMA8,PSMB1,PSMB10,PSMB11,PSMB2,PSMB3,PSMB4,PSMB5,PSMB6,PSMB7,PSMB8,PSMB9,PSMC1,PSMC2,PSMC3,PSMC4,PSMC5,PSMC6,PSMD1,PSMD10,PSMD11,PSMD12,PSMD13,PSMD14,PSMD2,PSMD3,PSMD4,PSMD5,PSMD6,PSMD7,PSMD8,PSMD9,PSME1,PSME2,PSME3,PSME4,PSMF1,PTEN,PTK2,PTK2B,RAB1A,RNF139,RPS27A,SKP1,SMURF1,SUFU,TRIM39,TRIM67,UBA52,UBB,UBC,UBE2C,UBE2D1,UBE2E1,UBE3A,WNT1
BIOCARTA:CACAM_PATHWAY	http://www.broadinstitute.org/gsea/msigdb/cards/BIOCARTA_CACAM_PATHWAY	13	0.058616	0.99997	1	1	CALM1,CALM2,CALM3,CAMK1,CAMK1G,CAMK2A,CAMK2B,CAMK2D,CAMK2G,CAMK4,CAMKK1,CAMKK2,CREB1
GO:RHO_PROTEIN_SIGNAL_TRANSDUCTION	http://www.broadinstitute.org/gsea/msigdb/cards/GO_RHO_PROTEIN_SIGNAL_TRANSDUCTION	47	0.058748	0.99997	1	1	ADRA2A,AGTR1,ARHGAP1,ARHGAP29,ARHGAP4,ARHGAP5,ARHGAP6,ARHGDIG,ARHGEF11,ARHGEF3,BCL6,C15orf62,CDC42EP1,CDC42EP2,CDC42EP3,CDC42EP4,CDC42EP5,CDH13,CELSR1,CFL1,CHUK,CNKSR1,COL1A2,CTNNAL1,EDNRA,EPS8L1,EPS8L2,GNA12,GNA13,KIAA1598,MYO9B,NTN1,PHACTR4,PTH,PTPLAD1,RHOA,RHOB,RHOD,RHOG,RHOJ,ROCK1,ROCK2,ROPN1B,RTKN,SYNJ2BP,TAX1BP3,VANGL2
GO:GLYCEROLIPID_CATABOLIC_PROCESS	http://www.broadinstitute.org/gsea/msigdb/cards/GO_GLYCEROLIPID_CATABOLIC_PROCESS	36	0.058985	0.99997	1	1	ABHD12,ABHD2,ABHD6,APOA1,APOA2,APOA5,APOB,APOC3,APOE,CPS1,DAGLA,ENPP2,ENPP6,FABP1,FABP12,FABP2,FABP3,FABP4,FABP5,FABP6,FABP7,FABP9,GDE1,GPCPD1,INPP5F,LIPE,LPL,MGLL,PLA2G15,PLA2G4B,PLA2G4C,PNPLA2,PNPLA3,PNPLA6,PNPLA8,SMPD4
GO:TASTE_RECEPTOR_ACTIVITY	http://www.broadinstitute.org/gsea/msigdb/cards/GO_TASTE_RECEPTOR_ACTIVITY	27	0.059	0.99997	1	1	PKD2L1,TAS1R1,TAS1R2,TAS1R3,TAS2R1,TAS2R10,TAS2R13,TAS2R14,TAS2R16,TAS2R19,TAS2R20,TAS2R3,TAS2R30,TAS2R31,TAS2R39,TAS2R4,TAS2R40,TAS2R41,TAS2R42,TAS2R43,TAS2R46,TAS2R5,TAS2R50,TAS2R60,TAS2R7,TAS2R8,TAS2R9
GO:RNA_POLYMERASE_II_TRANSCRIPTION_FACTOR_COMPLEX	http://www.broadinstitute.org/gsea/msigdb/cards/GO_RNA_POLYMERASE_II_TRANSCRIPTION_FACTOR_COMPLEX	98	0.059402	0.99997	1	1	ARNT,ASCL1,ASCL2,ASCL3,ASCL4,ASCL5,ATF1,ATF4,CARM1,CCNH,CDK7,CEBPA,CEBPB,CREB1,CTNNB1,DDIT3,E2F1,EDF1,ERCC1,ERCC2,ERCC3,ERCC4,ERCC5,FOXH1,GATA4,GTF2A1,GTF2A1L,GTF2E2,GTF2F1,GTF2F2,GTF2H1,GTF2H3,GTF2H4,HAND1,HIF1A,HIPK2,HMGA1,HNRNPAB,HYAL2,ING2,KAT2A,LEF1,MED10,MED14,MED18,MED31,MED4,MED6,MMS19,MNAT1,MYF5,MYF6,NEUROD1,NFYA,NFYB,NFYC,NKX2-5,NONO,NR1H3,NR5A1,NR5A2,PPARG,PRMT2,RB1,RXRA,SFPQ,SMAD2,SMAD4,STAT3,SUPT3H,TADA3,TAF1,TAF10,TAF11,TAF12,TAF13,TAF1L,TAF2,TAF3,TAF4,TAF4B,TAF5,TAF5L,TAF6,TAF7,TAF7L,TAF8,TAF9,TAF9B,TBP,TBPL1,TCF3,TCF7L2,TP53,TRIM28,TRRAP,VDR,WWOX
GO:ALCOHOL_DEHYDROGENASE_NADP_ACTIVITY	http://www.broadinstitute.org/gsea/msigdb/cards/GO_ALCOHOL_DEHYDROGENASE_NADP_ACTIVITY	14	0.059564	0.99997	1	1	ADH4,AKR1A1,AKR1B1,AKR1C1,AKR7A2,ALDH3A1,DHRS3,DHRS4,RDH10,RDH11,RDH12,RDH13,RDH14,RDH8
GO:DNA_PACKAGING	http://www.broadinstitute.org/gsea/msigdb/cards/GO_DNA_PACKAGING	170	0.059736	0.99997	1	1	ACIN1,AIFM1,AKAP8,AKAP8L,ANP32B,APITD1,ASF1A,ASF1B,ASH1L,ATRX,BAHD1,BRD2,CABIN1,CASC5,CCNB1,CDAN1,CDCA5,CDK1,CDKN2A,CENPA,CENPH,CENPI,CENPK,CENPL,CENPM,CENPN,CENPO,CENPP,CENPQ,CENPT,CENPV,CENPW,CHAF1A,CHAF1B,CHD5,CHMP1A,CTCF,DAXX,DFFB,ERN2,H1F0,H1FNT,H1FOO,H1FX,H2AFB1,H2AFB2,H2AFX,H2AFY,H2AFY2,H2BFM,H2BFWT,H3F3A,H3F3B,HAT1,HELLS,HIRA,HIST1H1A,HIST1H1B,HIST1H1C,HIST1H1D,HIST1H1E,HIST1H1T,HIST1H2BA,HIST1H2BB,HIST1H2BC,HIST1H2BD,HIST1H2BE,HIST1H2BF,HIST1H2BG,HIST1H2BH,HIST1H2BI,HIST1H2BJ,HIST1H2BK,HIST1H2BL,HIST1H2BM,HIST1H2BN,HIST1H2BO,HIST1H3A,HIST1H3B,HIST1H3C,HIST1H3D,HIST1H3E,HIST1H3F,HIST1H3G,HIST1H3H,HIST1H3I,HIST1H3J,HIST1H4A,HIST1H4B,HIST1H4C,HIST1H4D,HIST1H4E,HIST1H4F,HIST1H4H,HIST1H4I,HIST1H4J,HIST1H4K,HIST1H4L,HIST3H2BB,HIST3H3,HIST4H4,HJURP,HMGA1,HMGA2,HMGB1,HMGB2,HP1BP3,IPO4,ITGB3BP,KAT6A,KAT6B,MCM2,MIS18A,MIS18BP1,NAA10,NAA60,NAP1L1,NAP1L2,NAP1L3,NAP1L4,NAP1L5,NAP1L6,NASP,NCAPD2,NCAPD3,NCAPG,NCAPG2,NCAPH,NCAPH2,NOC2L,NPM1,NUSAP1,OIP5,PADI4,PAF1,PAPD7,PHF13,PRM1,PRM2,PRM3,PSME4,RBBP4,RBBP7,RSF1,RUVBL1,SART3,SET,SHPRH,SMARCA5,SMC2,SMC4,SMYD3,SOX9,SPTY2D1,SRPK1,STRA13,STRA8,SYCP1,SYCP3,TNRC18,TOP2A,TP53,TSPYL1,TSPYL2,TSPYL4,TSPYL5,TSPYL6,TSSK6,TTN,UBN1
GO:ASYMMETRIC_PROTEIN_LOCALIZATION	http://www.broadinstitute.org/gsea/msigdb/cards/GO_ASYMMETRIC_PROTEIN_LOCALIZATION	19	0.059894	0.99997	1	1	ARF4,CELSR1,COLQ,DLG5,DYNC2H1,ERBB2IP,GOPC,HCN1,MAL,MPP5,NAPA,RAB10,RAB14,RDX,SCRIB,SHROOM2,SHROOM3,VANGL2,WNT7A
GO:REGULATION_OF_RESPONSE_TO_CYTOKINE_STIMULUS	http://www.broadinstitute.org/gsea/msigdb/cards/GO_REGULATION_OF_RESPONSE_TO_CYTOKINE_STIMULUS	138	0.059964	0.99997	1	1	ADAR,ADIPOQ,AES,AGPAT1,AGPAT2,ANGPT1,APOA1,AXL,BIRC2,BIRC3,CASP8,CAV1,CCL5,CD74,CDC37,CHUK,CLIP3,CPNE1,CSF1,CYLD,DNAJA3,ECM1,EDN1,F2RL1,FADD,FAM105B,GAS6,GFI1,GNB2L1,GSTP1,HIF1A,HIPK1,HPX,HSP90AB1,HSPA1A,HSPA1B,IFNA1,IFNA10,IFNA13,IFNA14,IFNA16,IFNA17,IFNA2,IFNA21,IFNA4,IFNA5,IFNA6,IFNA7,IFNA8,IFNAR1,IFNAR2,IFNB1,IFNG,IFNGR1,IFNGR2,IKBKB,IKBKG,IL1RN,IL36RN,IL6ST,IRAK1,IRAK2,IRAK3,IRF3,IRF7,JAK1,JAK2,KLF4,LSM14A,MADD,MAP2K5,MAPK7,MAVS,MED1,MUL1,NOL3,NR1H2,NR1H3,PADI2,PAFAH1B1,PALM3,PARK2,PARP9,PELI3,PIAS1,PIAS4,PPARG,PTPN1,PTPN11,PTPN2,PTPRC,PXDN,PYCARD,PYDC1,PYDC2,RABGEF1,RBCK1,RFFL,RIPK1,RIPK2,RNF31,ROBO1,RPS27A,SHARPIN,SIGIRR,SLIT2,SLIT3,SOCS1,SOCS3,SPHK1,STAP1,STAT1,STAT2,SUMO1,SYK,TAF9,TAX1BP1,TICAM2,TNF,TNFAIP3,TNFRSF1A,TRADD,TRAF1,TRAF2,TRAIP,TREM2,TRIM32,TRIM6,TXK,TYK2,UBA52,UBB,UBC,UBE2K,USP18,VRK2,WNT5A,ZNF675
GO:REGULATION_OF_SYNAPTIC_TRANSMISSION_GLUTAMATERGIC	http://www.broadinstitute.org/gsea/msigdb/cards/GO_REGULATION_OF_SYNAPTIC_TRANSMISSION_GLUTAMATERGIC	50	0.060117	0.99997	1	1	ADCYAP1,ADORA1,ATAD1,ATP1A2,CNR1,DGKI,DKK1,DRD1,DRD2,GLUL,GRIK1,GRIK2,GRIK3,GRM1,GRM2,GRM3,GRM4,GRM5,GRM6,GRM7,GRM8,HTR1B,HTR2A,LRRK2,MAPK8IP2,MEF2C,NGFR,NLGN1,NLGN2,NLGN3,NPS,NPY2R,NRXN1,NTRK1,NTRK2,OPHN1,OXTR,PLA2G6,PRKACA,PSEN1,PTGS2,PTK2B,RAB3GAP1,RELN,SERPINE2,SHANK3,SYT1,TNR,UCN,UNC13A
GO:SYNAPTIC_SIGNALING	http://www.broadinstitute.org/gsea/msigdb/cards/GO_SYNAPTIC_SIGNALING	398	0.060169	0.99997	1	1	ACHE,ADORA1,ADRB2,ADRBK1,AGRN,AKAP5,AKAP9,AKT1,ALS2,AMPH,ANXA9,APBA1,APBA2,APBA3,APOE,ARRB2,ATXN3,BAIAP3,BRSK1,BSN,BZRAP1,C2CD4A,C2CD4B,C2CD4C,C2CD4D,CACNA1A,CACNA1B,CACNA1E,CACNA1G,CACNB1,CACNB2,CACNB3,CACNB4,CADPS,CADPS2,CARTPT,CASK,CBLN1,CDH8,CDK5,CDK5R1,CHAT,CHRM1,CHRM2,CHRM3,CHRM4,CHRM5,CHRNA1,CHRNA10,CHRNA2,CHRNA3,CHRNA4,CHRNA5,CHRNA6,CHRNA7,CHRNA9,CHRNB1,CHRNB2,CHRNB3,CHRNB4,CHRND,CHRNE,CHRNG,CNIH2,CNIH3,COLQ,CORT,CPLX1,CPLX2,CPLX3,CPNE6,CRH,CRHBP,CTNNB1,DBH,DGKI,DLG1,DLG2,DLG3,DLG4,DLGAP1,DLGAP2,DNAJC5,DNM1,DOC2A,DOC2B,DRD1,DRD2,DRD3,DRD4,DRD5,DTNA,DVL1,EGR3,ETV5,FGF12,FLOT2,GABARAP,GABBR2,GABRA1,GABRA2,GABRA3,GABRA4,GABRA5,GABRA6,GABRB2,GABRB3,GABRD,GABRG1,GABRG2,GABRR1,GABRR2,GAD1,GAD2,GALR2,GALR3,GHRL,GIPC1,GJC1,GJD2,GLRA1,GLRA2,GLRA3,GLRA4,GLRB,GLS,GNA11,GNA15,GNAI2,GNAQ,GNB1,GPR1,GPR149,GPR176,GPR21,GPR52,GRIA1,GRIA2,GRIA3,GRIA4,GRID2,GRIK1,GRIK2,GRIK4,GRIK5,GRIN1,GRIN2A,GRIN2B,GRIN2C,GRIN2D,GRIN3B,GRM1,GRM2,GRM3,GRM4,GRM5,GRM6,GRM7,GSK3A,GSK3B,HAP1,HCRT,HCRTR1,HCRTR2,HOMER1,HRH3,HRH4,HSPA8,HTR1B,HTR1D,HTR1E,HTR1F,HTR2A,HTR2C,HTR3A,HTR3B,HTR3C,HTR3D,HTR3E,HTR4,HTR6,HTR7,KCNA1,KCNC4,KCND2,KCNIP2,KCNK3,KCNMB1,KCNMB2,KCNMB3,KCNMB4,KCNN1,KCNQ2,KCNQ3,KCNQ5,KIF1B,KIF5A,LIN7A,LIN7B,LIN7C,LPAR3,LPHN1,LRFN1,LRFN2,LRFN3,LRFN4,LRFN5,LRP6,LRRK2,MAPK1,MAPK8IP2,MBP,MECP2,MEF2C,MINK1,MPZ,MTNR1B,MYCBPAP,MYLK2,MYO5A,NAAA,NAPA,NF1,NLGN1,NLGN3,NOVA1,NPAS4,NPBWR1,NPBWR2,NPFF,NPFFR1,NPFFR2,NPTX1,NPTX2,NPY,NPY2R,NPY5R,NQO1,NRXN1,NRXN2,NRXN3,NTSR1,OPRD1,OPRK1,OPRL1,OPRM1,OTOF,P2RX1,P2RX2,P2RX3,P2RX7,P2RY11,PAFAH1B1,PARK2,PARK7,PCDH8,PCLO,PDE7B,PDYN,PDZD11,PENK,PIP5K1C,PLCB1,PLCB3,PLP1,PMCH,PMP22,PNOC,PPFIA1,PPFIA2,PPFIA3,PPFIA4,PPP1R9A,PPP3CA,PPT1,PRKCG,PSEN1,PTEN,PTPRD,PTPRF,PTPRN2,PTPRS,RAB3A,RAB3GAP1,RAC1,RAC3,RAPSN,RASD2,RGS10,RGS8,RIC3,RIMS1,RIMS2,RIT2,RPH3A,RPH3AL,RTN3,SCN1B,SCN2B,SCRIB,SDCBP,SEPT5,SEZ6,SHC3,SLC12A4,SLC12A5,SLC12A6,SLC12A7,SLC17A7,SLC18A2,SLC18A3,SLC1A1,SLC1A2,SLC1A3,SLC1A4,SLC1A6,SLC22A2,SLC29A1,SLC32A1,SLC5A7,SLC6A1,SLC6A11,SLC6A12,SLC6A13,SLC6A20,SLC6A3,SLC6A4,SLC6A5,SLC6A9,SLITRK5,SNAP23,SNAP25,SNAP29,SNAP47,SNAP91,SNAPIN,SNCA,SNCB,SNCG,SNPH,SST,SSTR1,SSTR2,SSTR3,SSTR4,SSTR5,STAC3,STX11,STX19,STX1B,STX2,STX3,STX4,STXBP1,SYN1,SYN3,SYNJ1,SYPL1,SYT1,SYT10,SYT11,SYT12,SYT13,SYT14,SYT16,SYT17,SYT2,SYT3,SYT4,SYT5,SYT6,SYT7,SYT8,SYT9,SYTL1,SYTL2,SYTL3,SYTL4,SYTL5,TAC1,TACR1,TACR2,TC2N,TH,TMOD2,TRIM9,TSPO,UNC119,UNC13A,UNC13B,UNC13C,USP14,UTS2,VAMP2,VDAC1,VIPR1,WNT7A,ZACN
GO:RNA_POLYMERASE_II_TRANSCRIPTION_COACTIVATOR_ACTIVITY	http://www.broadinstitute.org/gsea/msigdb/cards/GO_RNA_POLYMERASE_II_TRANSCRIPTION_COACTIVATOR_ACTIVITY	35	0.060548	0.99997	1	1	ANKRD1,CITED1,CITED2,CITED4,CREBBP,HIPK2,HYAL2,ISL1,MED12,MED12L,MED6,MEF2A,MKL1,MKL2,MYOCD,NCOA1,NEUROD1,PITX2,POU1F1,POU3F1,POU3F2,PRRX1,PSIP1,RERE,SMARCA2,SMARCA4,SOX11,SOX12,SOX4,TBX20,TFAP2B,TRIM28,WBP2,WWOX,ZFPM2
GO:RECOMBINATIONAL_REPAIR	http://www.broadinstitute.org/gsea/msigdb/cards/GO_RECOMBINATIONAL_REPAIR	71	0.060659	0.99997	1	1	ATM,BLM,BRCA1,BRCA2,CCDC155,CDC45,CDC7,DMC1,ERCC4,EXD2,FAN1,FBXO18,FEN1,GEN1,GINS2,GINS4,H2AFX,HELQ,HUS1,HUS1B,INO80,LIG3,MCM8,MCM9,MMS22L,MORF4L1,MRE11A,NBN,NSMCE1,NSMCE2,PALB2,PARP1,POLN,POLQ,PSMD14,RAD21L1,RAD50,RAD51,RAD51AP1,RAD51B,RAD51C,RAD51D,RAD52,RAD54B,RAD54L,RBBP8,REC8,RECQL,RECQL5,RNF138,RPA1,RPA2,RPA3,SFPQ,SFR1,SHFM1,SLX1A,SLX1B,SLX4,SMC5,SMC6,SWI5,TONSL,UBE2N,WDR48,XRCC1,XRCC2,XRCC3,YY1,ZFYVE26,ZSWIM7
REACTOME:ENDOGENOUS_STEROLS	http://www.broadinstitute.org/gsea/msigdb/cards/REACTOME_ENDOGENOUS_STEROLS	15	0.060797	0.99997	1	1	CYP11A1,CYP11B1,CYP11B2,CYP17A1,CYP19A1,CYP1B1,CYP21A2,CYP27A1,CYP39A1,CYP46A1,CYP51A1,CYP7A1,CYP7B1,CYP8B1,POMC
KEGG:NATURAL_KILLER_CELL_MEDIATED_CYTOTOXICITY	http://www.broadinstitute.org/gsea/msigdb/cards/KEGG_NATURAL_KILLER_CELL_MEDIATED_CYTOTOXICITY	127	0.060812	0.99997	1	1	ARAF,BID,BRAF,CASP3,CD244,CD247,CD48,CHP2,CSF2,FAS,FASLG,FCER1G,FCGR3A,FYN,GRB2,GZMB,HCST,HLA-A,HLA-B,HLA-C,HLA-E,HLA-G,HRAS,ICAM1,ICAM2,IFNA1,IFNA10,IFNA13,IFNA14,IFNA16,IFNA17,IFNA2,IFNA21,IFNA4,IFNA5,IFNA6,IFNA7,IFNA8,IFNAR1,IFNAR2,IFNB1,IFNG,IFNGR1,IFNGR2,ITGAL,ITGB2,KIR2DL3,KIR2DL4,KIR3DL1,KIR3DL2,KLRC1,KLRC2,KLRC3,KLRD1,KLRK1,KRAS,LAT,LCK,LCP2,MAP2K1,MAP2K2,MAPK1,MAPK3,MICA,MICB,NCR1,NCR2,NCR3,NFAT5,NFATC1,NFATC2,NFATC3,NFATC4,NRAS,PAK1,PIK3CA,PIK3CB,PIK3CD,PIK3CG,PIK3R1,PIK3R2,PIK3R3,PIK3R5,PLCG1,PLCG2,PPP3CA,PPP3CB,PPP3CC,PPP3R1,PPP3R2,PRF1,PRKCA,PRKCB,PRKCG,PTK2B,PTPN11,RAC1,RAC2,RAC3,RAET1E,RAET1G,RAET1L,RAF1,SH2D1A,SH2D1B,SH3BP2,SHC1,SHC2,SHC3,SHC4,SOS1,SOS2,SYK,TNF,TNFRSF10A,TNFRSF10B,TNFRSF10C,TNFRSF10D,TNFSF10,TYROBP,ULBP1,ULBP2,ULBP3,VAV1,VAV2,VAV3,ZAP70
GO:COFACTOR_TRANSPORTER_ACTIVITY	http://www.broadinstitute.org/gsea/msigdb/cards/GO_COFACTOR_TRANSPORTER_ACTIVITY	20	0.06088	0.99997	1	1	ABCB6,ABCB7,ABCG2,FLVCR1,FLVCR2,FOLR1,FOLR2,HPX,MFSD3,PDPN,SLC16A12,SLC19A1,SLC19A2,SLC25A17,SLC25A26,SLC25A32,SLC25A42,SLC33A1,SLC48A1,SLC6A8
GO:REGULATION_OF_NIK_NF_KAPPAB_SIGNALING	http://www.broadinstitute.org/gsea/msigdb/cards/GO_REGULATION_OF_NIK_NF_KAPPAB_SIGNALING	41	0.060968	0.99997	1	1	ACTN4,CARD10,CARD14,CHI3L1,COPS8,CPNE1,CREBBP,DLG1,EIF2AK2,EZR,HAVCR2,HDAC7,HMGB1,IRAK1,MALT1,MAP3K7,MAS1,NLRP12,NOD1,NOD2,PTPN22,RASSF2,RC3H1,RC3H2,RELA,RPS3,SASH1,TLR3,TLR6,TNF,TNFRSF10A,TNFRSF10B,TNFSF15,TRAF2,TRAF4,TRAF6,TRIM40,TRIM6,TSPAN6,UACA,ZFP91
GO:REGULATION_OF_HISTONE_H3_K9_METHYLATION	http://www.broadinstitute.org/gsea/msigdb/cards/GO_REGULATION_OF_HISTONE_H3_K9_METHYLATION	16	0.061057	0.99997	1	1	BRCA1,DNMT1,DNMT3B,HIST1H1B,JARID2,KDM1A,KDM3A,KDM4A,MYB,PAX5,PIH1D1,PRDM12,SETD7,SIRT1,SMARCB1,ZNF304
GO:ACETYL_COA_BIOSYNTHETIC_PROCESS	http://www.broadinstitute.org/gsea/msigdb/cards/GO_ACETYL_COA_BIOSYNTHETIC_PROCESS	8	0.061196	0.99997	1	1	ACSS1,ACSS2,DLD,MLYCD,PDHA1,PDHA2,PDHB,PDHX
GO:EXTRINSIC_COMPONENT_OF_ORGANELLE_MEMBRANE	http://www.broadinstitute.org/gsea/msigdb/cards/GO_EXTRINSIC_COMPONENT_OF_ORGANELLE_MEMBRANE	24	0.061208	0.99997	1	1	ALDH3A2,ANXA1,ATG14,DUSP18,DUSP21,GOLGA3,MMP27,NOA1,NUCB1,OPA1,PAM16,PML,RAB7A,SNX10,SNX16,SNX5,SOX10,TAMM41,TOR1A,ULK1,USP8,WDFY3,ZC3H12A,ZFYVE1
REACTOME:INSULIN_RECEPTOR_SIGNALLING_CASCADE	http://www.broadinstitute.org/gsea/msigdb/cards/REACTOME_INSULIN_RECEPTOR_SIGNALLING_CASCADE	82	0.061384	0.99997	1	1	AKT2,CAB39,CAB39L,CDK1,CRK,DOK1,EEF2K,EIF4B,EIF4E,EIF4EBP1,EIF4G1,FGF1,FGF10,FGF17,FGF18,FGF19,FGF2,FGF20,FGF22,FGF23,FGF4,FGF5,FGF6,FGF7,FGF8,FGF9,FGFR1,FGFR2,FGFR3,FGFR4,FRS2,GAB1,GRB10,GRB2,HRAS,INS,INSR,IRS1,IRS2,KL,KLB,KRAS,MAP2K1,MAP2K2,MAPK1,MAPK3,MLST8,MTOR,NRAS,PDE3B,PDPK1,PIK3C3,PIK3CA,PIK3CB,PIK3R1,PIK3R2,PIK3R4,PPM1A,PRKAA1,PRKAA2,PRKAB1,PRKAG1,PRKAG2,PRKAG3,RAF1,RHEB,RPS6,RPS6KB1,RPTOR,SHC1,SHC2,SHC3,SOS1,STK11,STRADA,STRADB,THEM4,TLR9,TRIB3,TSC1,TSC2,YWHAB
GO:POSITIVE_REGULATION_OF_PROTEIN_MODIFICATION_BY_SMALL_PROTEIN_CONJUGATION_OR_REMOVAL	http://www.broadinstitute.org/gsea/msigdb/cards/GO_POSITIVE_REGULATION_OF_PROTEIN_MODIFICATION_BY_SMALL_PROTEIN_CONJUGATION_OR_REMOVAL	185	0.061712	0.99997	1	1	ADRB2,AIMP2,ANAPC1,ANAPC10,ANAPC11,ANAPC16,ANAPC2,ANAPC4,ANAPC5,ANAPC7,ANGPT1,APITD1,ARNT,ARRB1,ARRB2,ARRDC3,ARRDC4,AVPR2,AXIN1,BCL10,BIRC2,BIRC3,BMI1,BRCA1,BTRC,BUB1B,BUB3,CAV1,CAV3,CCDC22,CCNB1,CDC14B,CDC16,CDC20,CDC20B,CDC23,CDC26,CDC27,CDK1,CDK5RAP3,CDK9,CDKN2A,CHFR,CLU,COMMD1,CTR9,CUL1,DCUN1D1,DCUN1D2,DCUN1D3,DCUN1D4,DCUN1D5,DERL1,DISC1,DNAJA3,DNAJB2,EGF,FANCI,FBXO22,FBXO4,FBXO5,FBXW7,FKBP1A,FZR1,GNL3,GOLGA2,GORASP1,HAMP,HDAC4,HSPA5,HSPBP1,KDM1A,LRRK2,MAD2L1,MAGEC2,MALT1,MASTL,MUL1,NDFIP1,NDFIP2,NDNL2,NHLRC1,NMI,PARK2,PAXIP1,PELI1,PHF23,PIAS1,PIAS4,PIN1,PINK1,PLK1,PRICKLE1,PSMA1,PSMA2,PSMA3,PSMA4,PSMA5,PSMA6,PSMA7,PSMA8,PSMB1,PSMB10,PSMB11,PSMB2,PSMB3,PSMB4,PSMB5,PSMB6,PSMB7,PSMB8,PSMB9,PSMC1,PSMC2,PSMC3,PSMC4,PSMC5,PSMC6,PSMD1,PSMD10,PSMD11,PSMD12,PSMD13,PSMD14,PSMD2,PSMD3,PSMD4,PSMD5,PSMD6,PSMD7,PSMD8,PSMD9,PSME1,PSME2,PSME3,PSME4,PSMF1,PTEN,PTK2,PTK2B,PTPN22,PTTG1IP,RAB1A,RASD2,RASSF1,RCHY1,RIPK2,RNF139,RNF180,RNF20,RNF40,RPS27A,RWDD3,SART3,SENP2,SEPT4,SKP1,SKP2,SMAD7,SMURF1,SPHK1,STRA13,STUB1,TBC1D7,TICAM1,TOLLIP,TOPORS,TRAF6,TRIB3,TRIM67,TSPYL5,UBA52,UBB,UBC,UBE2C,UBE2D1,UBE2E1,UBE2L3,UBE2N,UBE2S,UBE3A,UBQLN1,VCP,WFS1,XIAP
GO:TRANSPORTER_COMPLEX	http://www.broadinstitute.org/gsea/msigdb/cards/GO_TRANSPORTER_COMPLEX	311	0.061794	0.99997	1	1	ABCA2,ABCA7,ABCB6,ABCB8,ABCC8,ABCC9,ABCD4,ABCF2,ABCG5,ABCG8,ABHD12,ABHD6,AKAP6,AKAP9,AMIGO1,ANO1,ANO2,ANO6,ASPH,ATP12A,ATP1A1,ATP1A2,ATP1A3,ATP1A4,ATP1B1,ATP1B2,ATP1B3,ATP1B4,ATP2A1,ATP2A2,ATP4B,BCS1L,BEST1,BEST2,BEST3,BEST4,C11orf83,C1orf101,CACNA1A,CACNA1B,CACNA1C,CACNA1D,CACNA1E,CACNA1F,CACNA1G,CACNA1H,CACNA1I,CACNA1S,CACNA2D1,CACNA2D2,CACNA2D3,CACNA2D4,CACNB1,CACNB2,CACNB3,CACNB4,CACNG1,CACNG2,CACNG3,CACNG4,CACNG5,CACNG6,CACNG7,CACNG8,CALM1,CALM2,CALM3,CAMK2D,CASQ2,CATSPER1,CATSPER2,CATSPER3,CATSPER4,CATSPERB,CATSPERG,CCDC109B,CFTR,CHRNA1,CHRNA10,CHRNA2,CHRNA3,CHRNA4,CHRNA5,CHRNA6,CHRNA7,CHRNA9,CHRNB1,CHRNB2,CHRNB3,CHRNB4,CHRND,CHRNE,CHRNG,CLCC1,CLCN1,CLCN2,CLCNKA,CLCNKB,CLIC1,CLIC2,CLIC3,CLIC4,CLIC5,CLIC6,CNGA3,CNGA4,CNGB1,CNGB3,CNIH2,CNIH3,CNTN2,CNTNAP1,CNTNAP2,CPT1C,CTTN,DLG1,DLG2,DLG3,DLG4,DPP6,EPS8,FKBP1B,FXYD1,FXYD2,FXYD3,GABRA1,GABRA2,GABRA3,GABRA4,GABRA5,GABRA6,GABRB1,GABRB2,GABRB3,GABRD,GABRE,GABRG1,GABRG2,GABRG3,GABRP,GABRQ,GABRR1,GABRR2,GLRA1,GLRA2,GLRA3,GLRA4,GLRB,GM2A,GRIA1,GRIA2,GRIA3,GRIA4,GRID2,GRIK2,GRIK4,GRIK5,GRIN1,GRIN2A,GRIN2B,GRIN2C,GRIN2D,GRIN3A,GRIN3B,HCN2,HSPA2,HTR3A,HTR3B,HTR3C,HTR3D,HTR3E,KCNA1,KCNA10,KCNA2,KCNA3,KCNA4,KCNA5,KCNA6,KCNA7,KCNAB1,KCNAB2,KCNB1,KCNB2,KCNC1,KCNC2,KCNC3,KCNC4,KCND1,KCND2,KCND3,KCNE1,KCNE1L,KCNE2,KCNE3,KCNF1,KCNG1,KCNG2,KCNG3,KCNG4,KCNH1,KCNH2,KCNH4,KCNIP1,KCNIP2,KCNIP3,KCNIP4,KCNJ1,KCNJ11,KCNJ14,KCNJ16,KCNJ2,KCNJ3,KCNJ4,KCNJ5,KCNJ6,KCNJ8,KCNK1,KCNK2,KCNK4,KCNK6,KCNMA1,KCNMB1,KCNMB2,KCNMB3,KCNMB4,KCNN1,KCNN4,KCNQ1,KCNQ2,KCNQ3,KCNQ4,KCNQ5,KCNS1,KCNS2,KCNS3,KCNT1,KCNT2,KCNU1,KCNV1,KCNV2,LRRC26,LRRC8A,MCU,MICU1,NETO1,NETO2,NLGN1,NOS1,NOS1AP,OLFM2,OLFM3,PDE4B,PDE4D,PEX12,PKD1L1,PKD2L1,PLN,PMPCB,PORCN,PPP2R4,PRKACA,PTK2B,RYR2,SACM1L,SCN10A,SCN11A,SCN1A,SCN1B,SCN2A,SCN2B,SCN3A,SCN3B,SCN4A,SCN4B,SCN5A,SCN7A,SCN8A,SCN9A,SCNN1A,SCNN1B,SCNN1G,SESTD1,SHANK1,SHISA6,SHISA7,SHISA8,SHISA9,SLC26A6,SLC9A1,SNAP25,STXBP5,SUMO1,TIMM10,TIMM13,TIMM8B,TIMM9,TRDN,TRPC4,TRPC5,TTYH1,TTYH2,TTYH3,UQCR10,UQCRB,UQCRC1,UQCRC2,UQCRFS1,VAMP2,VWC2,VWC2L,ZACN
GO:PROTEIN_K63_LINKED_UBIQUITINATION	http://www.broadinstitute.org/gsea/msigdb/cards/GO_PROTEIN_K63_LINKED_UBIQUITINATION	34	0.061872	0.99997	1	1	ARIH2,BFAR,CDKN2A,ITCH,MAGEL2,PARK2,PRPF19,RNF126,RNF152,RNF168,RNF4,RNF5,RNF8,STUB1,TRAF2,TRAF6,TRIM27,TRIM5,TRIM56,UBE2B,UBE2D4,UBE2E2,UBE2E3,UBE2F,UBE2G1,UBE2N,UBE2NL,UBE2O,UBE2S,UBE2T,UBE2V1,UBE2V2,WWP2,ZFP91
GO:CELL_MATURATION	http://www.broadinstitute.org/gsea/msigdb/cards/GO_CELL_MATURATION	128	0.062102	0.99997	1	1	ABHD2,ACRBP,AGPAT6,AGRN,ANG,ANKS1A,APP,ASCL1,AXL,BFSP1,BFSP2,BHLHA15,BRCA2,BSPH1,BTK,C19orf80,CABYR,CATSPER3,CATSPER4,CATSPERB,CBFB,CCL19,CCL21,CCNB1,CDC25B,CDKN1A,CDKN1C,CEBPA,CFTR,CLN5,CNTN2,CNTNAP2,CTNNB1,DAZL,DLD,DMC1,EPAS1,EPB42,EPHA8,EPO,ERCC2,EREG,FAM20C,FARP2,FBXO5,FEM1B,FEV,FGFR1,FLVCR1,FOXA1,FOXO3,FZD5,G6PD,GATA2,GATA3,GDF11,GHRHR,GJA1,GLDN,GNAQ,HBZ,HES1,HES5,HIF1A,HOXA5,HOXB13,ID2,IL15,IL21,INSL3,IQCF1,KCNIP2,KIAA0196,KLF2,L3MBTL3,LGI4,LHX6,MAEA,MECP2,MTCH1,MYOC,NFASC,NKX6-1,NR4A2,NRCAM,NTN4,PABPC1L,PCSK4,PDE3A,PICK1,PLD6,PLP1,POU2F2,PPARG,PRKACA,PTH1R,PTK2B,RB1,REC8,REN,RET,RFX3,RNASE9,RND1,RPS6KA2,RUNX2,RXFP2,SCARF1,SCLT1,SEPT4,SIX3,SLC26A3,SLC26A6,SLC26A8,SOX10,SOX18,SOX8,SPTBN4,TAL1,TDRD5,TFCP2L1,TMEM79,TRIP13,TUSC2,TYMS,VEGFA,VSX1,XBP1
GO:PHOSPHOLIPASE_A2_ACTIVITY	http://www.broadinstitute.org/gsea/msigdb/cards/GO_PHOSPHOLIPASE_A2_ACTIVITY	31	0.062232	0.99997	1	1	ABHD3,LCAT,OC90,PAFAH1B1,PAFAH1B2,PAFAH1B3,PLA2G10,PLA2G12A,PLA2G12B,PLA2G15,PLA2G16,PLA2G1B,PLA2G2A,PLA2G2D,PLA2G2E,PLA2G2F,PLA2G3,PLA2G4A,PLA2G4B,PLA2G4C,PLA2G4D,PLA2G4E,PLA2G4F,PLA2G5,PLA2G6,PLA2G7,PLB1,PLBD1,PNPLA3,PNPLA8,RARRES3
REACTOME:TRNA_AMINOACYLATION	http://www.broadinstitute.org/gsea/msigdb/cards/REACTOME_TRNA_AMINOACYLATION	42	0.062453	0.99997	1	1	AARS,AARS2,AIMP1,AIMP2,CARS,CARS2,DARS,DARS2,EARS2,EEF1E1,EPRS,FARS2,FARSA,FARSB,GARS,HARS,HARS2,IARS,IARS2,KARS,LARS,LARS2,MARS,MARS2,NARS,NARS2,PARS2,PPA1,PPA2,QARS,RARS,RARS2,SARS,SARS2,TARS,TARS2,VARS,VARS2,WARS,WARS2,YARS,YARS2
GO:LOW_DENSITY_LIPOPROTEIN_RECEPTOR_ACTIVITY	http://www.broadinstitute.org/gsea/msigdb/cards/GO_LOW_DENSITY_LIPOPROTEIN_RECEPTOR_ACTIVITY	13	0.062645	0.99997	1	1	CD36,CXCL16,LDLR,LRP1,LRP10,LRP12,LRP2,LRP6,LRP8,OLR1,STAB1,STAB2,VLDLR
GO:NEGATIVE_REGULATION_OF_NEUROTRANSMITTER_TRANSPORT	http://www.broadinstitute.org/gsea/msigdb/cards/GO_NEGATIVE_REGULATION_OF_NEUROTRANSMITTER_TRANSPORT	14	0.062787	0.99997	1	1	BRAF,FMR1,GPM6B,NF1,NOS1,PARK2,PNKD,PPP1R9A,RAP1A,SLC18A1,SLC18A2,SLC30A1,SNCA,SYT11
GO:OXIDOREDUCTASE_ACTIVITY_ACTING_ON_THE_ALDEHYDE_OR_OXO_GROUP_OF_DONORS	http://www.broadinstitute.org/gsea/msigdb/cards/GO_OXIDOREDUCTASE_ACTIVITY_ACTING_ON_THE_ALDEHYDE_OR_OXO_GROUP_OF_DONORS	41	0.06291	0.99997	1	1	ADH4,ADH5,ADH7,AKR1B1,AKR1B10,ALDH16A1,ALDH18A1,ALDH1A1,ALDH1A3,ALDH1B1,ALDH1L1,ALDH1L2,ALDH2,ALDH3A1,ALDH3A2,ALDH3B1,ALDH3B2,ALDH4A1,ALDH5A1,ALDH6A1,ALDH7A1,ALDH8A1,ALDH9A1,AOX1,BCKDHA,BCKDHB,DHTKD1,DLD,FAR1,FAR2,GAPDH,GAPDHS,HAO1,MRPS36,OGDH,OGDHL,PDHA1,PDHA2,PDHB,PDHX,XDH
GO:NIK_NF_KAPPAB_SIGNALING	http://www.broadinstitute.org/gsea/msigdb/cards/GO_NIK_NF_KAPPAB_SIGNALING	81	0.062999	0.99997	1	1	ALK,BIRC2,BIRC3,BTRC,CARD10,CARD14,CHI3L1,CHUK,COPS8,CUL1,FBXW11,IRAK1,MALT1,MAP3K7,MAS1,NFKB1,NFKB2,PPP4C,PSMA1,PSMA2,PSMA3,PSMA4,PSMA5,PSMA6,PSMA7,PSMA8,PSMB1,PSMB10,PSMB11,PSMB2,PSMB3,PSMB4,PSMB5,PSMB6,PSMB7,PSMB8,PSMB9,PSMC1,PSMC2,PSMC3,PSMC4,PSMC5,PSMC6,PSMD1,PSMD10,PSMD11,PSMD12,PSMD13,PSMD14,PSMD2,PSMD3,PSMD4,PSMD5,PSMD6,PSMD7,PSMD8,PSMD9,PSME1,PSME2,PSME3,PSME4,PSMF1,REL,RELB,RIPK3,RPS27A,SKP1,TLR3,TLR6,TNFRSF10A,TNFRSF10B,TNFSF15,TRAF2,TRAF4,TRAF6,UBA3,UBA52,UBB,UBC,UBE2M,ZFP91
GO:CELLULAR_CARBOHYDRATE_BIOSYNTHETIC_PROCESS	http://www.broadinstitute.org/gsea/msigdb/cards/GO_CELLULAR_CARBOHYDRATE_BIOSYNTHETIC_PROCESS	51	0.063387	0.99997	1	1	AGL,AKR1B1,AKT1,AKT2,ALG1,B3GNT1,B3GNT2,B3GNT3,B3GNT4,B3GNT8,B4GALT1,CSGALNACT1,CSGALNACT2,EPM2A,EXT1,EXT2,GBE1,GCK,GOT1,GYG1,GYG2,GYS1,GYS2,HAS1,HAS2,HAS3,IMPA1,IMPA2,IMPAD1,ISYNA1,LALBA,LEP,NANS,NHLRC1,NR1D1,PCK1,PER2,PGM1,PGM2,PGM5,PGP,PHKG1,PHKG2,PPP1R3C,PRKAG3,RPS27A,SLC2A1,UBA52,UBB,UBC,UGP2
GO:REGULATION_OF_CHEMOKINE_SECRETION	http://www.broadinstitute.org/gsea/msigdb/cards/GO_REGULATION_OF_CHEMOKINE_SECRETION	12	0.063726	0.99997	1	1	ALOX15B,C5,CHIA,CSF1R,F2RL1,IL1RL1,IL33,IL4R,LPL,POSTN,PYCARD,PYDC1
GO:CELL_PROJECTION_ASSEMBLY	http://www.broadinstitute.org/gsea/msigdb/cards/GO_CELL_PROJECTION_ASSEMBLY	245	0.063739	0.99997	1	1	ABCC4,ABL1,ABLIM1,ABLIM3,ACTN2,ACTR2,AHI1,AIF1,AKAP4,ANO6,ARFIP2,ARHGEF26,ARHGEF4,ARHGEF6,ARHGEF7,ARL13B,ARL6,ARMC4,ATP6V0D1,ATP6V1D,ATXN10,B9D1,B9D2,BAG4,BBIP1,BBS1,BBS10,BBS4,BBS5,BBS7,BBS9,C11orf63,C12orf55,C2CD3,C5orf42,CC2D2A,CCDC103,CCDC113,CCDC114,CCDC13,CCDC151,CCDC28B,CCDC39,CCDC40,CCDC41,CCDC88A,CCL21,CCNO,CD2AP,CDC14A,CDC42,CDH13,CELSR3,CEP164,CEP250,CEP290,CEP89,CLUAP1,CSNK1D,CTTN,DBNL,DISC1,DMD,DNAAF1,DNAAF2,DNAH1,DNAH5,DNAH7,DNAI1,DNAI2,DNM3,DYNC2H1,DYNC2LI1,DYX1C1,DZIP1,DZIP1L,E2F4,EHD1,EHD3,EMP1,EMP2,EMP3,EZR,FAM161A,FBF1,FGD1,FGD2,FGD3,FGD4,FGD5,FGD6,FLNA,FNBP1L,FOPNL,FOXJ1,FSCN1,FUZ,FXYD5,GOLPH3,HEATR2,HSPB11,HYDIN,ICK,IFT122,IFT140,IFT172,IFT57,IFT74,IFT80,IFT81,INPP5K,INPPL1,INTU,IQCB1,ITGA6,KIAA0586,KIAA1009,KIAA1377,KIAA1598,KIF24,KIF27,KIF3A,KIT,KLF5,LAMA5,LPAR1,LPAR3,LRGUK,LRRC16A,LRRC6,MAP4K4,MINK1,MKKS,MKS1,MTSS1,MYH10,MYLK,MYO1A,NCK1,NCK2,NEFH,NEK1,NME5,NTN1,NUP85,OCRL,ONECUT1,ONECUT2,OPHN1,P2RX7,P2RY12,PARVB,PCM1,PCNT,PDGFA,PIBF1,PIP5K1A,PKHD1,PLA2G3,PMP22,POC1B,PPP1R9B,PTPRO,RAB17,RAB1A,RAB23,RAB3IP,RAB8A,RAB8B,RAC1,RAC2,RAC3,RAP1A,RAP1B,RAP2A,RAP2B,RAP2C,RAPGEF2,RAPGEF6,RDX,RFX2,RFX3,RFX4,RHOD,ROCK1,RP1,RP1L1,RPGR,RPGRIP1L,RSG1,RSPH1,RSPH4A,RSPH9,S1PR1,S1PR2,SCLT1,SDCBP,SEPT2,SH2B1,SLC9A3R1,SNAP29,SNX10,SPAG1,SPAG16,SPAG17,SPATA13,SPATA6,SPEF2,SSX2IP,STK36,STX2,TCTN2,TEKT2,TMEM107,TMEM138,TMEM17,TMEM216,TMEM231,TMEM237,TMEM67,TNIK,TRAF3IP1,TRIM59,TSGA10,TTBK2,TTC26,TTC30A,TTC30B,TTC8,TTLL1,TTLL3,TTLL5,TTYH1,UBE2B,VANGL2,VAV2,VAV3,VCL,WASF2,WASF3,WDPCP,WDR19,WDR35,WHAMM,ZMYND10
GO:CILIUM	http://www.broadinstitute.org/gsea/msigdb/cards/GO_CILIUM	440	0.063794	0.99997	1	1	ABCA4,ABHD2,ACTL7A,ADCY10,ADCY3,ADCY5,ADCY6,ADRBK1,AGBL2,AGBL4,AHI1,AK1,AK2,AK8,AKAP14,AKAP3,AKAP4,AKT1,ALMS1,ALS2CR12,AMBRA1,ANKMY2,ANKS6,ANO2,ANXA1,APOA1BP,APP,ARFGEF2,ARL13B,ARL2,ARL3,ARL6,ARMC4,ARR3,ATG14,ATG16L1,ATG5,ATG7,ATP2B2,ATP2B4,ATP6V1D,ATP8A2,AURKA,AZI1,B9D1,B9D2,BBIP1,BBS1,BBS10,BBS12,BBS4,BBS5,BBS7,BBS9,BEST2,C12orf55,C16orf80,C1orf192,C21orf2,C2CD3,C2orf71,C5orf42,CABS1,CABYR,CASK,CATSPER1,CATSPER2,CATSPER3,CATSPER4,CATSPERB,CATSPERG,CAV1,CC2D2A,CCDC103,CCDC11,CCDC114,CCDC147,CCDC151,CCDC19,CCDC39,CCDC40,CCDC41,CCP110,CCT8,CDHR1,CDK20,CENPF,CEP104,CEP164,CEP19,CEP250,CEP290,CEP89,CETN1,CETN2,CIB2,CLTB,CLUAP1,CNGA1,CNGA2,CNGA3,CNGA4,CNGB1,CNGB3,CROCC,CSNK1A1,CYLD,CYS1,DCDC2,DHRS3,DISC1,DLD,DNAAF1,DNAH1,DNAH10,DNAH11,DNAH12,DNAH14,DNAH17,DNAH2,DNAH3,DNAH5,DNAH6,DNAH7,DNAH8,DNAH9,DNAI1,DNAI2,DNAL4,DNALI1,DRD1,DRD2,DRD5,DYNC2H1,DYNC2LI1,DYNLL1,DYNLL2,DYNLRB1,DYNLRB2,DZIP1,DZIP1L,EFCAB7,EFHC1,EHD1,EHD3,ELMOD3,ENKUR,EPS15,ESR2,EVC,EVC2,EZR,FAM154A,FAM161A,FAM49B,FBF1,FLCN,FOPNL,FSCB,GABARAP,GAPDHS,GAS8,GLI1,GLI2,GLI3,GLIPR1L1,GNA11,GNAQ,GNAT1,GNAT2,GNAT3,GNB1,GNB5,GNGT1,GPI,GPR161,GPR83,GRK1,GRK4,GRK7,GRXCR1,GSTM3,GUCA1A,GUCA1B,GUCA1C,GUCA2B,GUCY2D,GUCY2F,HAVCR1,HEATR2,HHIP,HIF1A,HK1,HSPB11,HTR6,HYDIN,ICK,IFT122,IFT140,IFT172,IFT27,IFT43,IFT52,IFT57,IFT74,IFT80,IFT81,IFT88,INHA,INPP5E,INVS,IQCB1,IQCE,IQUB,KIAA0586,KIAA1009,KIAA1377,KIF17,KIF19,KIF27,KIF2A,KIF3A,KIF3B,KIF3C,KIF5A,KIF5B,KIF5C,KIF7,KIFAP3,KLC3,KNCN,LCA5,LDHC,LRRC6,MAK,MAP1B,MAP1LC3B,MAP4,MAPT,MARCKS,MARK4,MCHR1,MERTK,MKKS,MKS1,MYO5A,MYO7A,MYOC,MYRIP,NAPEPLD,NEDD1,NEK4,NEK8,NME5,NPHP1,NPHP3,NPHP4,NPY2R,NUBP1,NUBP2,OCRL,ODF2,ODF3,ODF4,OFD1,OPN1LW,OPN1SW,OPN5,OXCT2,PACRG,PAFAH1B1,PCDH15,PCM1,PDC,PDE4C,PDE6A,PDE6B,PDE6D,PDE6G,PDZD7,PFKM,PGAM4,PGK2,PHLPP2,PIK3C3,PIK3R4,PKD1,PKD1L1,PKD2,PKD2L1,PKHD1,POC1A,POC1B,PPEF2,PQBP1,PRKACA,PRKACB,PRKACG,PRKAR1A,PRKAR1B,PRKAR2A,PRKAR2B,PROM1,PROM2,PRPH2,PSEN1,PTCH1,PTCHD3,PTGS1,PTPN23,PTPRK,RAB10,RAB14,RAB15,RAB27A,RAB28,RAB3IP,RAB8A,RABL5,RAN,RGS9,RGS9BP,RHO,RILPL1,RILPL2,RNF38,ROM1,ROPN1B,ROPN1L,RP1,RP1L1,RP2,RPGR,RPGRIP1,RPGRIP1L,RSG1,RSPH1,RSPH4A,RSPH9,RTTN,SAG,SCLT1,SCNN1A,SEPT12,SEPT2,SEPT4,SEPT7,SEPT9,SHANK3,SLC25A31,SLC26A3,SLC26A6,SLC9A3R1,SLIRP,SMO,SNAP29,SNTN,SORD,SPA17,SPAG16,SPAG17,SPAG4,SPAG6,SPATA6,SPATA7,SPEF1,SPEF2,SPTBN5,SQSTM1,SSNA1,SSTR3,SSX2IP,STOML3,STRC,SUFU,TAS2R4,TAS2R43,TAS2R46,TBC1D30,TBC1D7,TBCC,TCHP,TCTEX1D4,TCTN1,TCTN2,TCTN3,TEKT1,TEKT2,TEKT3,TEKT5,TMEM107,TMEM138,TMEM17,TMEM216,TMEM231,TMEM237,TMEM67,TNPO1,TOPORS,TRAF3IP1,TRIM59,TRPV4,TSGA10,TSSK1B,TTBK2,TTC18,TTC21A,TTC21B,TTC26,TTC30A,TTC30B,TTC8,TTLL11,TTLL3,TTLL4,TTLL5,TTLL6,TTLL7,TTLL8,TTLL9,TUB,TUBB4A,TUBG1,TULP1,TULP2,TULP3,TULP4,TXNDC2,TXNDC8,ULK3,UMOD,UNC119B,USH1C,USH1G,USH2A,WDPCP,WDR19,WDR34,WDR35,WDR60
GO:ORGANOPHOSPHATE_METABOLIC_PROCESS	http://www.broadinstitute.org/gsea/msigdb/cards/GO_ORGANOPHOSPHATE_METABOLIC_PROCESS	837	0.06384	0.99997	1	1	ABHD12,ABHD14B,ABHD3,ABHD4,ABHD5,ABHD6,ACACA,ACACB,ACHE,ACOT7,ACPP,ADA,ADAL,ADCY1,ADCY10,ADCY2,ADCY3,ADCY4,ADCY5,ADCY6,ADCY7,ADCY8,ADCY9,ADCYAP1,ADK,ADM,ADORA2A,ADPGK,ADSL,ADSS,ADSSL1,AFMID,AGPAT1,AGPAT2,AGPAT3,AGPAT4,AGPAT5,AGPAT6,AGPAT9,AK1,AK2,AK3,AK4,AK5,AK7,AK8,AKR1A1,ALDH1A1,ALDH5A1,ALDOA,ALDOB,ALDOC,ALG5,ALOX15,AMPD1,AMPD2,AMPD3,ANGPTL3,APOA1,APOA2,APOA4,APOA5,APRT,AQP1,ARF1,ARF3,ASPDH,ATIC,ATM,ATP1A2,ATP1B1,ATP2B2,ATP5A1,ATP5B,ATP5C1,ATP5D,ATP5E,ATP5EP2,ATP5F1,ATP5G1,ATP5G2,ATP5G3,ATP5H,ATP5I,ATP5J,ATP5J2,ATP5L,ATP5L2,ATP5O,ATP5S,ATP6V0A1,ATP6V0A2,ATP6V0A4,ATP6V1A,ATP6V1B2,BAD,BPGM,BPNT1,BTC,C11orf83,C12orf5,CACNB4,CAD,CALCRL,CALM1,CALM2,CALM3,CARD11,CASK,CAT,CD19,CD28,CD80,CD86,CDIPT,CDS1,CDS2,CECR5,CEPT1,CHAT,CHCHD10,CHKA,CHKB,CHPT1,CKM,CLN3,CLN8,CMPK1,CMPK2,COASY,COX10,COX15,COX4I1,COX4I2,COX5A,COX5B,COX6A1,COX6B1,COX6C,COX7A2L,COX7B,COX7C,COX8A,COX8C,CPNE1,CPNE3,CPNE6,CPNE7,CPS1,CRLS1,CROT,CRYL1,CSF1R,CTNS,CTPS2,CWH43,CYB5R4,CYC1,CYCS,DAK,DBI,DCAKD,DCK,DCTD,DCTPP1,DCXR,DDHD1,DDHD2,DERA,DGKE,DGUOK,DHDDS,DHFR,DHFRL1,DHODH,DHTKD1,DLD,DLG1,DLG2,DLG3,DLG4,DLST,DOLK,DOLPP1,DPM1,DPM2,DPM3,DRD2,DTYMK,DUT,EFR3A,EFR3B,EGF,EGFR,ENO1,ENO3,ENO4,ENPP1,ENPP2,ENPP3,ENPP6,ENTPD2,ENTPD3,ENTPD4,ENTPD5,ENTPD8,EPT1,ERBB2,ERBB3,ERBB4,EREG,ERH,ETNK1,ETNK2,FABP5,FADS1,FAM126A,FAR1,FBP1,FDFT1,FDPS,FGF1,FGF10,FGF16,FGF17,FGF18,FGF19,FGF2,FGF20,FGF22,FGF23,FGF4,FGF5,FGF6,FGF7,FGF8,FGF9,FGFR1,FGFR2,FGFR3,FGFR4,FHIT,FIG4,FIGNL1,FITM1,FITM2,FLAD1,FMO1,FMO2,FRS2,FXN,FYN,G6PC,G6PC2,G6PC3,G6PD,GAB1,GALK1,GALR2,GAPDH,GAPDHS,GARS,GART,GATA6,GBAS,GCH1,GCK,GDA,GDE1,GFPT1,GFPT2,GGPS1,GK,GK2,GLYCTK,GMPR,GMPR2,GMPS,GNAI3,GNPAT,GPAA1,GPAM,GPAT2,GPCPD1,GPD1,GPD1L,GPD2,GPHN,GPI,GPLD1,GPX1,GPX4,GRB2,GUCA2B,GUCY1A2,GUCY1A3,GUCY1B3,GUCY2C,GUCY2D,GUCY2F,GUK1,H6PD,HAAO,HADHA,HADHB,HBEGF,HDDC3,HDHD1,HEXB,HINT1,HK1,HK2,HK3,HKDC1,HMGCR,HPRT1,HRASLS5,HSPA1A,HSPA1B,HSPA8,HTR2B,HTR2C,IDH1,IDH3B,IDH3G,IDI1,IDI2,IMPA1,IMPA2,IMPAD1,IMPDH1,IMPDH2,INPP1,INPP4A,INPP4B,INPP5A,INPP5B,INPP5D,INPP5E,INPP5F,INPP5J,INPP5K,INPPL1,IP6K1,IP6K2,IP6K3,IPMK,IPPK,IRS1,IRS2,ISYNA1,ITPA,ITPK1,ITPKA,ITPKB,ITPKC,KARS,KCNAB2,KHK,KIT,KITLG,KL,KLB,KMO,KYNU,LCAT,LCK,LCLAT1,LDHA,LDHB,LDHC,LGALS13,LHPP,LIPG,LPCAT1,LPCAT4,LPGAT1,LPIN1,LPIN2,LPIN3,LPL,LRRK2,MAGI3,MB21D1,MBD4,MBOAT1,MBOAT2,MBOAT7,MCCC2,MCEE,MDH1,ME1,MECP2,MINPP1,MLYCD,MOCOS,MOCS1,MOCS2,MOCS3,MPG,MPI,MPP1,MPP2,MPP3,MPPE1,MSH2,MTHFD1,MTHFD2L,MTM1,MTMR1,MTMR14,MTMR2,MTMR3,MTMR4,MTMR6,MTMR7,MTMR8,MUTYH,MVD,MVK,MYH3,MYH4,MYH6,MYH7,MYH8,NADK,NADSYN1,NAMPT,NAPEPLD,NAPRT1,NDUFA1,NDUFA10,NDUFA11,NDUFA12,NDUFA13,NDUFA2,NDUFA4,NDUFA5,NDUFA6,NDUFA7,NDUFA8,NDUFA9,NDUFAB1,NDUFAF1,NDUFB1,NDUFB10,NDUFB11,NDUFB2,NDUFB3,NDUFB4,NDUFB5,NDUFB6,NDUFB7,NDUFB8,NDUFB9,NDUFC1,NDUFC2,NDUFC2-KCTD14,NDUFS1,NDUFS2,NDUFS3,NDUFS4,NDUFS5,NDUFS6,NDUFS7,NDUFS8,NDUFV1,NDUFV2,NDUFV3,NEIL1,NEIL2,NFS1,NKX2-1,NME1,NME2,NME3,NME4,NME5,NME6,NME7,NME9,NMNAT1,NMNAT2,NMNAT3,NNT,NOX1,NPPA,NPPB,NPPC,NPR1,NPR2,NPR3,NRG1,NRG2,NRG4,NT5C,NT5C1A,NT5C1B,NT5C2,NT5E,NT5M,NTHL1,NTSR1,NUDT1,NUDT10,NUDT11,NUDT12,NUDT15,NUDT16,NUDT18,NUDT3,NUDT4,NUDT5,NUDT7,NUDT9,NUS1,OAS1,OAS2,OCRL,OGDH,OGDHL,OGG1,OLA1,PAFAH1B1,PAICS,PANK1,PANK2,PANK3,PANK4,PAPSS1,PAPSS2,PCSK9,PCYT1A,PCYT1B,PCYT2,PDE10A,PDE11A,PDE1B,PDE2A,PDE3A,PDE3B,PDE4A,PDE4B,PDE4C,PDE4D,PDE5A,PDE6A,PDE6B,PDE7A,PDE7B,PDE8A,PDE8B,PDE9A,PDGFA,PDGFB,PDGFRA,PDGFRB,PDHA1,PDHB,PDHX,PDXK,PDXP,PEMT,PFAS,PFKFB1,PFKFB2,PFKFB3,PFKFB4,PFKL,PFKM,PFKP,PGAM1,PGAM2,PGAM4,PGAP1,PGAP2,PGAP3,PGD,PGK1,PGK2,PGLS,PGM1,PGM2,PGM3,PGP,PGS1,PHEX,PHOSPHO1,PI4K2A,PI4K2B,PI4KA,PI4KB,PIGA,PIGB,PIGC,PIGF,PIGG,PIGH,PIGK,PIGL,PIGM,PIGN,PIGO,PIGP,PIGQ,PIGS,PIGT,PIGU,PIGV,PIGW,PIGX,PIGY,PIGZ,PIK3C2A,PIK3C2B,PIK3C2G,PIK3C3,PIK3CA,PIK3CB,PIK3CD,PIK3CG,PIK3R1,PIK3R2,PIK3R3,PIK3R4,PIK3R5,PIK3R6,PIKFYVE,PIP4K2A,PIP4K2B,PIP4K2C,PIP5K1A,PIP5K1B,PIP5K1C,PIP5KL1,PISD,PITPNM3,PKLR,PLA1A,PLA2G10,PLA2G12A,PLA2G15,PLA2G16,PLA2G1B,PLA2G2A,PLA2G2D,PLA2G2E,PLA2G2F,PLA2G3,PLA2G4A,PLA2G4B,PLA2G4C,PLA2G4D,PLA2G4E,PLA2G4F,PLA2G5,PLA2G6,PLAA,PLAUR,PLB1,PLBD1,PLCB1,PLCB2,PLCB3,PLCB4,PLCD1,PLCD3,PLCD4,PLCE1,PLCG1,PLCG2,PLCH1,PLCH2,PLCZ1,PLD1,PLD2,PLD4,PLD6,PLEK,PLSCR1,PMPCB,PMVK,PNKP,PNP,PNPLA6,PNPLA8,PNPO,PON1,PPAP2A,PPAP2B,PPAP2C,PPAPDC1A,PPAPDC1B,PPARD,PPAT,PPCDC,PPCS,PPIP5K1,PRDX5,PRKAG2,PRPS1,PRPS1L1,PRPS2,PRPSAP1,PRPSAP2,PRTFDC1,PTAFR,PTDSS1,PTDSS2,PTEN,PTH,PTHLH,PTPMT1,PTPN11,PTPRQ,PYGL,QPRT,RAD50,RAMP2,RARRES3,REXO2,RFK,RHOQ,RNASEH2B,RORA,RPE,RPIA,RRM1,RRM2,RRM2B,SACM1L,SAMD8,SAMHD1,SCP2,SDHAF2,SDHC,SERAC1,SERINC1,SERINC2,SERINC3,SERINC4,SERINC5,SGMS1,SGMS2,SGPP1,SH3YL1,SHMT1,SHPK,SLC25A13,SLC25A25,SLC26A1,SLC26A2,SLC27A1,SLC35B2,SLC35B3,SLC44A1,SLC44A2,SLC44A3,SLC44A4,SLC44A5,SMARCAD1,SMG1,SMPD1,SMPD2,SMPD3,SMPD4,SMPDL3A,SMPDL3B,SMUG1,SNCA,SORD,SPHK2,SPTLC1,SPTLC2,SRD5A3,STOML2,SUCLG1,SULT1A1,SULT1A2,SULT1A3,SULT1B1,SULT1C2,SULT1C4,SULT1E1,SULT2A1,SULT2B1,SULT4A1,SURF1,SYNJ1,SYNJ2,TAAR1,TALDO1,TAMM41,TAZ,TBPL1,TCIRG1,TDG,TGFB1,THEM5,THTPA,TJP2,TK1,TK2,TLR9,TMEM150A,TMEM55A,TMEM55B,TP53I3,TPK1,TPTE2,TRAT1,TTC7B,TYMP,TYMS,UCK1,UCK2,UCKL1,UCN2,UGP2,UMPS,UNG,UPP1,UPP2,UPRT,UQCR10,UQCR11,UQCRB,UQCRC1,UQCRC2,UQCRFS1,UQCRH,UQCRQ,VAC14,VAV1,VCP,XDH,XYLB
GO:RECIPROCAL_DNA_RECOMBINATION	http://www.broadinstitute.org/gsea/msigdb/cards/GO_RECIPROCAL_DNA_RECOMBINATION;GO:RECIPROCAL_MEIOTIC_RECOMBINATION;http://www.broadinstitute.org/gsea/msigdb/cards/GO_RECIPROCAL_MEIOTIC_RECOMBINATION	39	0.063869	0.99997	1	1	APITD1,ATM,C11orf80,CCNB1IP1,CNTD1,DMC1,ERCC4,FANCM,HFM1,KLHDC3,MLH1,MLH3,MRE11A,MSH2,MSH3,MSH4,MSH5,MSH6,RAD21,RAD50,RAD51,RAD51B,RAD51C,RAD51D,RAD54B,REC8,RNF212,SPO11,STRA13,STRA8,SYCE3,SYCP1,TEX11,TOP2A,TOP2B,TRIP13,UBE2B,XRCC2,XRCC3
GO:MICROBODY_LUMEN	http://www.broadinstitute.org/gsea/msigdb/cards/GO_MICROBODY_LUMEN	44	0.063948	0.99997	1	1	ABCD3,ACAA1,ACOT4,ACOT6,ACOT8,ACOX1,ACOX2,ACOX3,ACOXL,AGPS,AGXT,AMACR,BAAT,CAT,CRAT,CROT,CRYM,DAO,DDO,ECI2,EHHADH,FABP1,FAR1,FAR2,GNPAT,GRHPR,HACL1,HAO1,HAO2,HSD17B4,IDE,IDH1,LONP2,MLYCD,NUDT12,NUDT19,NUDT7,PAOX,PEX7,PHYH,PIPOX,POMC,PRDX5,SCP2
REACTOME:DESTABILIZATION_OF_MRNA_BY_AUF1_HNRNP_D0	http://www.broadinstitute.org/gsea/msigdb/cards/REACTOME_DESTABILIZATION_OF_MRNA_BY_AUF1_HNRNP_D0	50	0.064065	0.99997	1	1	EIF4G1,HNRNPD,HSPA1B,HSPA8,HSPB1,PABPC1,PSMA1,PSMA2,PSMA3,PSMA4,PSMA5,PSMA6,PSMA7,PSMA8,PSMB1,PSMB10,PSMB2,PSMB3,PSMB4,PSMB5,PSMB6,PSMB7,PSMB8,PSMB9,PSMC1,PSMC2,PSMC3,PSMC4,PSMC5,PSMC6,PSMD1,PSMD10,PSMD11,PSMD12,PSMD13,PSMD14,PSMD2,PSMD3,PSMD4,PSMD5,PSMD6,PSMD7,PSMD8,PSMD9,PSME1,PSME2,PSME4,PSMF1,RPS27A,UBA52
REACTOME:G1_S_TRANSITION	http://www.broadinstitute.org/gsea/msigdb/cards/REACTOME_G1_S_TRANSITION	105	0.06428	0.99997	1	1	CCNA1,CCNA2,CCNB1,CCNE1,CCNE2,CCNH,CDC25A,CDC45,CDC6,CDC7,CDK1,CDK2,CDK7,CDKN1A,CDKN1B,CDT1,CKS1B,CUL1,DBF4,DHFR,E2F1,FBXO5,MAX,MCM10,MCM2,MCM3,MCM4,MCM5,MCM6,MCM7,MCM8,MNAT1,MYC,ORC1,ORC2,ORC3,ORC4,ORC5,ORC6,PCNA,PKMYT1,POLA1,POLA2,POLE,POLE2,PPP2CA,PPP2CB,PPP2R1A,PPP2R1B,PRIM1,PRIM2,PSMA1,PSMA2,PSMA3,PSMA4,PSMA5,PSMA6,PSMA7,PSMB1,PSMB10,PSMB2,PSMB3,PSMB4,PSMB5,PSMB6,PSMB7,PSMB8,PSMB9,PSMC1,PSMC2,PSMC3,PSMC4,PSMC5,PSMC6,PSMD1,PSMD10,PSMD11,PSMD12,PSMD13,PSMD14,PSMD2,PSMD3,PSMD4,PSMD5,PSMD6,PSMD7,PSMD8,PSMD9,PSME1,PSME2,PSMF1,RB1,RPA1,RPA2,RPA3,RPA4,RPS27A,RRM2,SKP1,SKP2,TFDP1,TK2,TYMS,UBA52,WEE1
GO:PHOSPHATIDYLINOSITOL_3_5_BISPHOSPHATE_3_PHOSPHATASE_ACTIVITY	http://www.broadinstitute.org/gsea/msigdb/cards/GO_PHOSPHATIDYLINOSITOL_3_5_BISPHOSPHATE_3_PHOSPHATASE_ACTIVITY	11	0.064305	0.99997	1	1	MTM1,MTMR1,MTMR14,MTMR2,MTMR3,MTMR4,MTMR6,MTMR7,MTMR8,SYNJ1,SYNJ2
GO:ACROSOMAL_MEMBRANE	http://www.broadinstitute.org/gsea/msigdb/cards/GO_ACROSOMAL_MEMBRANE	21	0.064314	0.99997	1	1	ATP8B3,BSG,CAV1,CAV2,CD46,FAM170B,FLOT2,IZUMO1,PCSK4,PLA1A,RND2,SERPINA5,SPACA1,SPACA3,SUN1,TEKT3,TEX101,TMEM190,TMEM225,TRIP11,ZP3
GO:MICROTUBULE_PLUS_END	http://www.broadinstitute.org/gsea/msigdb/cards/GO_MICROTUBULE_PLUS_END	15	0.064478	0.99997	1	1	CDK5RAP2,CKAP5,CLASP1,CLASP2,CLIP1,DST,KIF18B,KIF2C,MAPRE1,MAPRE2,MAPRE3,MYO5A,NCKAP5L,SLAIN2,SPAG5
GO:RESPONSE_TO_PARATHYROID_HORMONE	http://www.broadinstitute.org/gsea/msigdb/cards/GO_RESPONSE_TO_PARATHYROID_HORMONE	13	0.064484	0.99997	1	1	ADAMTS1,CITED1,FGF23,GNAS,HDAC4,ITGA2,KAT2B,MEF2C,PRKACA,PTH,SLC34A1,SOST,WNT10B
GO:PHOSPHATIDYLINOSITOL_3_KINASE_ACTIVITY	http://www.broadinstitute.org/gsea/msigdb/cards/GO_PHOSPHATIDYLINOSITOL_3_KINASE_ACTIVITY	69	0.064601	0.99997	1	1	ATM,BTC,CD19,CD28,CD80,CD86,EGF,EGFR,ERBB2,ERBB3,ERBB4,EREG,FGF1,FGF10,FGF16,FGF17,FGF18,FGF19,FGF2,FGF20,FGF22,FGF23,FGF4,FGF5,FGF6,FGF7,FGF8,FGF9,FGFR1,FGFR2,FGFR3,FGFR4,FRS2,FYN,GAB1,GRB2,HBEGF,IRS1,IRS2,KIT,KITLG,KL,KLB,LCK,NRG1,NRG2,NRG4,PDGFA,PDGFB,PDGFRA,PDGFRB,PIK3C2A,PIK3C2B,PIK3C2G,PIK3C3,PIK3CA,PIK3CB,PIK3CD,PIK3CG,PIK3R1,PIK3R2,PIK3R3,PIK3R4,PIK3R5,PIK3R6,PTPN11,TLR9,TRAT1,VAV1
GO:ORGANELLE_ASSEMBLY	http://www.broadinstitute.org/gsea/msigdb/cards/GO_ORGANELLE_ASSEMBLY	465	0.064605	0.99997	1	1	ABCC4,ABLIM1,ABLIM3,ABT1,ACTA1,ACTC1,ACTG1,ACTN2,ACTR2,AGFG1,AHI1,AKAP4,ANKRD1,ANLN,ARHGEF10,ARL13B,ARL6,ARMC4,ASPM,ATG12,ATG13,ATG14,ATG16L1,ATG16L2,ATG2A,ATG2B,ATG3,ATG4A,ATG4B,ATG4C,ATG4D,ATG5,ATG9A,ATG9B,ATP6V0D1,ATP6V1D,ATXN10,ATXN2,ATXN2L,AURKA,AURKB,AURKC,B9D1,B9D2,BBIP1,BBS1,BBS10,BBS4,BBS5,BBS7,BBS9,BECN1,BICD1,BIN2,BIRC2,BIRC3,BIRC5,BIRC7,BIRC8,BMP10,BMS1,BRIX1,C11orf63,C12orf44,C12orf55,C1QBP,C2CD3,C5orf42,CAPN3,CASC5,CASQ1,CASQ2,CC2D2A,CCDC103,CCDC113,CCDC114,CCDC13,CCDC151,CCDC28B,CCDC39,CCDC40,CCDC41,CCDC67,CCDC78,CCNO,CCP110,CCRN4L,CD34,CDC14A,CDK2,CDK5RAP2,CELSR3,CENPA,CENPE,CENPF,CENPH,CENPJ,CENPT,CENPW,CEP135,CEP152,CEP164,CEP192,CEP250,CEP290,CEP63,CEP72,CEP89,CETN2,CFL2,CFLAR,CHD4,CHEK2,CHMP1A,CHMP1B,CHMP2A,CHMP2B,CHMP3,CHMP4A,CHMP4B,CHMP4C,CHMP5,CHMP6,CHMP7,CIRBP,CLASP1,CLUAP1,CNOT7,CNTROB,CORO1A,CSNK1D,CSRP3,DBNL,DDX28,DDX3X,DDX6,DHX30,DISC1,DMD,DNAAF1,DNAAF2,DNAH1,DNAH5,DNAH7,DNAI1,DNAI2,DYNC1H1,DYNC2H1,DYNC2LI1,DYX1C1,DZIP1,DZIP1L,E2F4,EDC3,EFTUD1,EHD1,EHD3,EIF2A,EIF6,ERAL1,EZR,FABP9,FAM161A,FAM175B,FARP2,FASTKD2,FBF1,FBXO5,FHOD3,FLNA,FNBP1L,FOPNL,FOXJ1,FUZ,GABARAPL1,GABARAPL2,GABARAPL3,GOLGA2,GRB7,HAUS1,HAUS2,HAUS3,HAUS4,HAUS5,HAUS6,HAUS7,HAUS8,HDAC3,HEATR2,HGS,HSPB11,HYDIN,ICK,IFT122,IFT140,IFT172,IFT57,IFT74,IFT80,IFT81,INO80,INTU,IQCB1,IST1,ITGB1,KIAA0196,KIAA0586,KIAA0753,KIAA1009,KIAA1324,KIAA1377,KIF11,KIF23,KIF24,KIF27,KIF2A,KIF3A,KIF3B,KIF4A,KIF4B,KIFC1,KPNB1,KRT19,KRT8,LAMA5,LDB3,LIMD1,LMOD1,LMOD2,LMOD3,LRGUK,LRRC6,LSM14A,LSM3,LSM4,LZTS2,MAP1LC3A,MAP1LC3B,MAP1LC3B2,MAP1LC3C,MAP9,MDN1,MEF2A,MFN2,MIS12,MKKS,MKS1,MLH1,MPV17L2,MRPL11,MRPL20,MRPS11,MRPS7,MRTO4,MTERFD2,MYBL2,MYH10,MYH11,MYH3,MYH6,MYL2,MYLK3,MYO7A,MYOZ1,MYPN,NCOR1,NEBL,NEK1,NEK2,NEK6,NEK7,NIP7,NKX2-5,NLGN2,NLRC4,NME5,NPM1,NRXN1,NRXN2,NSUN4,OBSCN,OBSL1,OCRL,OFD1,ONECUT1,ONECUT2,P2RX7,PACS2,PAFAH1B1,PATL1,PATL2,PCM1,PCNT,PDCD6IP,PDGFRA,PDGFRB,PIBF1,PIK3C3,PKHD1,PLA2G3,PLK4,PLS1,POC1B,POGZ,PPAN,PRKAR1A,PROX1,PSEN1,PTEN,PUM2,PVRL2,PWP2,RAB11A,RAB14,RAB17,RAB1A,RAB20,RAB23,RAB32,RAB34,RAB38,RAB3IP,RAB7A,RAB8A,RAB8B,RACGAP1,RB1CC1,RC3H1,RCC1,RFX2,RFX3,RFX4,RHOA,RP1,RP1L1,RPF1,RPF2,RPGR,RPGRIP1L,RPL10,RPL10L,RPL11,RPL12,RPL23A,RPL24,RPL3,RPL38,RPL3L,RPL5,RPL6,RPS10,RPS14,RPS15,RPS27,RPS27L,RPS3,RPS5,RPSA,RRP7A,RSG1,RSL24D1,RSPH1,RSPH4A,RSPH9,SASS6,SBDS,SCLT1,SEPT2,SH3PXD2B,SHANK3,SIX4,SNAP29,SNF8,SNX10,SPACA1,SPAG1,SPAG16,SPAG17,SPATA6,SPEF2,SPICE1,SRF,SRPX,SSX2IP,STAM2,STARD9,STK36,STRA13,STX12,STX17,STX7,SYT7,TBC1D20,TBPL1,TCAP,TCTN2,TEKT2,TMEM107,TMEM138,TMEM17,TMEM175,TMEM216,TMEM231,TMEM237,TMEM67,TMF1,TMOD1,TMOD2,TMOD3,TMOD4,TNKS,TNP1,TP53INP1,TP53INP2,TPM1,TPX2,TRAF3IP1,TRAPPC6A,TRAPPC8,TRIM59,TSG101,TSR1,TTBK2,TTC26,TTC30A,TTC30B,TTC8,TTLL1,TTLL3,TTLL5,TTN,TUBB,TUBB1,TUBGCP2,TUBGCP3,TUBGCP4,TUBGCP6,TXNDC8,UBE2B,VANGL2,VCX,VIL1,VPS25,VPS28,VPS36,VPS37A,VPS37B,VPS37C,VPS4A,VPS4B,VTA1,WBP2NL,WDPCP,WDR1,WDR19,WDR35,WDR45,WDR62,WEE2,WIPI1,WIPI2,XIAP,ZMYND10,ZNF207,ZPBP2
GO:NEGATIVE_REGULATION_OF_TRANSCRIPTION_REGULATORY_REGION_DNA_BINDING	http://www.broadinstitute.org/gsea/msigdb/cards/GO_NEGATIVE_REGULATION_OF_TRANSCRIPTION_REGULATORY_REGION_DNA_BINDING	17	0.06472	0.99997	1	1	ANKRD33,DDIT3,GATA1,HAND1,HEY1,HEY2,ID1,LHX2,MAD2L2,MSX1,MSX2,PER2,PPARA,SIN3A,SOX11,SRI,ZNF675
GO:PEPTIDE_TRANSPORT	http://www.broadinstitute.org/gsea/msigdb/cards/GO_PEPTIDE_TRANSPORT	72	0.064775	0.99997	1	1	ABCA1,ABCB9,ACVR2B,ANXA1,CAMK2G,CARTPT,CCKAR,CD209,CDH17,CDK16,CLEC4M,CPLX1,CPLX3,CRHR1,CYB5R4,DISP1,EDN1,EDN3,EIF2AK3,EXOC3L1,FAM3B,FFAR1,FKBP1B,GAL,GHRH,GHRHR,GHRL,GHSR,GPR119,HNF1A,HNF1B,IL1RN,IL6,ILDR2,LEP,LTBP4,MAFA,MC4R,MYO5A,NEUROD1,NPFF,PCLO,PDX1,PTPRN,PTPRN2,RAB11B,RAB11FIP2,RAB11FIP5,RAB1A,RAF1,RAPGEF4,RIMS2,SLC15A1,SLC15A2,SLC15A3,SLC15A4,SLC15A5,SLC18A2,SLC30A8,SLC9A3R1,SMAD2,SMPD3,SNX19,STXBP3,TACR2,TAP1,TAP2,TAPBP,TRPV4,UBE2Q1,VGF,VIP
GO:AMINE_CATABOLIC_PROCESS	http://www.broadinstitute.org/gsea/msigdb/cards/GO_AMINE_CATABOLIC_PROCESS;GO:CELLULAR_BIOGENIC_AMINE_CATABOLIC_PROCESS;http://www.broadinstitute.org/gsea/msigdb/cards/GO_CELLULAR_BIOGENIC_AMINE_CATABOLIC_PROCESS	21	0.064932	0.99997	1	1	AADAT,ACMSD,AFMID,ALDH7A1,BHMT,CCBL1,CHDH,DHPS,DMGDH,HAAO,IDO1,IDO2,KMO,KYNU,PAOX,SARDH,SAT1,SAT2,SLC44A1,SMOX,TDO2
BIOCARTA:P27_PATHWAY	http://www.broadinstitute.org/gsea/msigdb/cards/BIOCARTA_P27_PATHWAY	13	0.065898	0.99997	1	1	CCNE1,CDK2,CDKN1B,CKS1B,CUL1,E2F1,NEDD8,RB1,RBX1,SKP1,SKP2,TFDP1,UBE2M
GO:APICAL_PROTEIN_LOCALIZATION	http://www.broadinstitute.org/gsea/msigdb/cards/GO_APICAL_PROTEIN_LOCALIZATION	12	0.065909	0.99997	1	1	ARF4,CELSR1,DLG5,GOPC,HCN1,MAL,NAPA,RAB14,RDX,SHROOM2,SHROOM3,VANGL2
GO:PROTEIN_TARGETING_TO_LYSOSOME	http://www.broadinstitute.org/gsea/msigdb/cards/GO_PROTEIN_TARGETING_TO_LYSOSOME	13	0.066354	0.99997	1	1	AP3B1,AP3M1,GCC2,GNPTAB,GNPTG,HGS,HSPA8,NAGPA,RAB7A,SCARB2,SNX16,SORL1,ZFYVE16
REACTOME:SCF_BETA_TRCP_MEDIATED_DEGRADATION_OF_EMI1	http://www.broadinstitute.org/gsea/msigdb/cards/REACTOME_SCF_BETA_TRCP_MEDIATED_DEGRADATION_OF_EMI1	49	0.066461	0.99997	1	1	BTRC,CDC20,CUL1,FBXO5,PSMA1,PSMA2,PSMA3,PSMA4,PSMA5,PSMA6,PSMA7,PSMA8,PSMB1,PSMB10,PSMB2,PSMB3,PSMB4,PSMB5,PSMB6,PSMB7,PSMB8,PSMB9,PSMC1,PSMC2,PSMC3,PSMC4,PSMC5,PSMC6,PSMD1,PSMD10,PSMD11,PSMD12,PSMD13,PSMD14,PSMD2,PSMD3,PSMD4,PSMD5,PSMD6,PSMD7,PSMD8,PSMD9,PSME1,PSME2,PSME4,PSMF1,RPS27A,SKP1,UBA52
REACTOME:CDC6_ASSOCIATION_WITH_THE_ORC_ORIGIN_COMPLEX	http://www.broadinstitute.org/gsea/msigdb/cards/REACTOME_CDC6_ASSOCIATION_WITH_THE_ORC_ORIGIN_COMPLEX	11	0.066613	0.99997	1	1	CDC6,E2F1,E2F2,E2F3,MCM8,ORC1,ORC2,ORC3,ORC4,ORC5,ORC6
GO:EXOCYTOSIS	http://www.broadinstitute.org/gsea/msigdb/cards/GO_EXOCYTOSIS	294	0.066644	0.99997	1	1	A1BG,ABCA12,ABCC4,ACTN1,ACTN2,ACTN4,AHSG,ALB,ALDOA,ANK1,ANXA3,APLP2,APOA1,APOH,APP,ARFGEF1,ARFGEF2,ARHGAP44,BRPF3,BRSK2,C2CD4A,C2CD4B,C2CD4C,C2CD4D,CACNA1A,CADPS,CADPS2,CALM1,CALM2,CALM3,CCL3,CCL5,CCL8,CCR1,CD36,CD63,CD9,CDC37L1,CDK16,CDK5,CFD,CFTR,CHGA,CLEC3B,CLU,COPS5,CORO1A,CPLX1,CPLX2,CPLX3,CPLX4,CRHBP,CTSW,CYB5R1,DNAJC5,DOC2A,DOC2B,ECM1,EGF,EXOC1,EXOC2,EXOC3,EXOC3L1,EXOC3L2,EXOC3L4,EXOC4,EXOC5,EXOC6,EXOC6B,EXOC7,EXOC8,F13A1,F5,F8,FAM3C,FCER1G,FGA,FGB,FGG,FIGF,FLNA,FN1,GAS6,GATA2,GCGR,HABP4,HAP1,HCK,HGF,HRG,IGF1,IGF2,ISLR,ITGA2B,ITGB3,ITIH3,ITIH4,JAGN1,KCNB1,KIT,KLRF2,KNG1,LAMP2,LAT,LEFTY2,LGALS3BP,LGI3,LIN7A,LIN7B,LIN7C,LLGL1,LLGL2,LPHN1,LYN,MIA3,MICAL3,MMRN1,MRGPRX2,MYH10,MYO1G,MYO5A,NKD2,NLGN1,NR4A3,NSF,ORM1,ORM2,OTOF,P2RX1,P2RX7,PAK1,PCDH7,PCLO,PDGFA,PDGFB,PDZD11,PF4,PHACTR2,PI4K2A,PIK3C2A,PIK3CD,PIK3CG,PIP5K1C,PLA2G3,PLEK,PLG,PPBP,PPP3CB,PROS1,PRSS12,PSAP,PSEN1,QSOX1,RAB11A,RAB11B,RAB11FIP1,RAB11FIP2,RAB11FIP5,RAB13,RAB26,RAB27A,RAB31,RAB3A,RAB3D,RAB8A,RAB8B,RABEPK,RALA,RAPGEF4,RARRES2,RASGRP1,RIMS1,RIMS2,RIMS3,RIMS4,RPH3A,RPH3AL,RSG1,S100A13,SCAMP1,SCAMP5,SCFD1,SCFD2,SCG3,SCIN,SCRIB,SCRN1,SCRN2,SCRN3,SDF4,SEC22A,SEC22C,SELP,SEPP1,SEPT5,SERPINA1,SERPINA3,SERPINA4,SERPINE1,SERPINF2,SERPING1,SLC17A9,SNAP23,SNAP25,SNAP29,SNAP47,SNAPIN,SNPH,SNX19,SOD1,SPARC,SPP2,SRCIN1,SRGN,STEAP2,STX11,STX19,STX1B,STX2,STX3,STX4,STXBP1,STXBP2,STXBP3,STXBP5,STXBP5L,SYCN,SYK,SYNJ1,SYT1,SYT10,SYT11,SYT12,SYT13,SYT14,SYT16,SYT17,SYT2,SYT3,SYT4,SYT5,SYT6,SYT7,SYT8,SYT9,SYTL1,SYTL2,SYTL3,SYTL4,SYTL5,TC2N,TF,TGFB1,TGFB2,TGFB3,THBS1,TIMP1,TIMP3,TLN1,TMED10,TMEM79,TMSB4X,TMX3,TNFAIP2,TRIM72,TRIM9,TTN,TUBA4A,TXLNA,UNC13A,UNC13B,UNC13C,UNC13D,VAMP1,VAMP2,VAMP3,VAMP4,VAMP5,VAMP8,VCL,VEGFA,VEGFB,VEGFC,VMP1,VPS11,VPS18,VPS33A,VPS33B,VPS41,VTI1B,VWF,WDR1,YKT6,ZP4
GO:VENTRICULAR_CARDIAC_MUSCLE_CELL_DIFFERENTIATION	http://www.broadinstitute.org/gsea/msigdb/cards/GO_VENTRICULAR_CARDIAC_MUSCLE_CELL_DIFFERENTIATION	19	0.067201	0.99997	1	1	ATG5,BMP10,CCNB1,CDK1,FHL2,HEY2,LMNA,MEF2A,MEF2C,MYH10,MYOCD,NKX2-5,NKX2-6,NRG1,PITX2,PROX1,RARA,RARB,RXRA
GO:LOCOMOTORY_EXPLORATION_BEHAVIOR	http://www.broadinstitute.org/gsea/msigdb/cards/GO_LOCOMOTORY_EXPLORATION_BEHAVIOR	11	0.067232	0.99997	1	1	C12orf10,CRH,DLG4,DPP4,LRRK2,LSAMP,NLGN2,PENK,PRKCE,SLC4A10,TNR
GO:HEART_DEVELOPMENT	http://www.broadinstitute.org/gsea/msigdb/cards/GO_HEART_DEVELOPMENT	450	0.067254	0.99997	1	1	ACTC1,ACTN2,ACVR1,ACVR2B,ADAM15,ADAM19,ADAMTS1,ADAMTS6,ADAP2,ADIPOR2,ADM,ADRA1A,ADRBK1,AGT,AGTR2,AHI1,AKAP13,ALPK3,ANK2,ANKRD1,AP1B1,AP2B1,APLNR,ARID1A,ARL13B,ARMC4,ASXL1,ATF2,ATG5,ATM,AXIN2,BBS4,BBS5,BBS7,BCOR,BICC1,BMP10,BMP2,BMP4,BMPR1A,BVES,C2CD3,C3orf58,C5orf42,CACNA1C,CAD,CALCRL,CALR,CAMK2D,CASP3,CAV3,CBY1,CC2D2A,CCDC103,CCDC39,CCDC40,CCM2,CCNB1,CDC42,CDK1,CDKL1,CHD7,CHRNA3,CITED2,CLDN5,COL11A1,COL2A1,COL3A1,COL4A3BP,COL5A1,COX17,CPE,CRELD1,CRKL,CSRP3,CTNNB1,CXADR,CYR61,DAND5,DCHS1,DCTN5,DHRS3,DLC1,DLL1,DLL4,DNAAF1,DNAH11,DNAH5,DNM2,DSG2,DSP,DVL1,DVL2,DVL3,DYNC2H1,ECE1,ECE2,EDN1,EDNRA,EFNA1,EGLN1,ENG,EOMES,EP300,EPHB4,EPOR,ERBB2,ERBB3,ERBB4,ERG,EYA1,FAT4,FBN1,FGF12,FGF19,FGF8,FGFR2,FGFRL1,FHL2,FHOD3,FKBP1A,FLRT2,FLRT3,FOLR1,FOXC1,FOXC2,FOXF1,FOXH1,FOXJ1,FOXL1,FOXN4,FREM2,FRS2,FZD1,FZD2,GAA,GAB1,GALNT11,GATA1,GATA2,GATA3,GATA4,GATA5,GATA6,GJA1,GJC1,GLI2,GLI3,GNA11,GNAQ,GPC3,GREM1,GRHL2,GSK3A,GYS1,HAND1,HAND2,HAS2,HDAC9,HEG1,HES1,HEXIM1,HEY1,HEY2,HEYL,HHEX,HIF1A,HOPX,HSPB11,HTR2B,ID1,ID2,ID3,IFT122,IFT140,IFT172,IFT52,IFT57,IFT74,IHH,ILK,INSR,IRX4,ISL1,ITGA3,ITGB1,JAG1,JMJD6,JUN,KAT2A,KCNAB1,KCNJ8,KCNK2,KDM6A,KDM6B,LBX1,LEFTY1,LEMD2,LMNA,LMO4,LOX,LRP2,LRP6,LRRC10,LTBP1,LUZP1,MAML1,MAP2K1,MAP2K2,MAP2K5,MAPK1,MAPK3,MARCKS,MB,MBD1,MBD3,MDM2,MECP2,MED1,MED12,MEF2A,MEF2BNB,MEF2C,MEF2D,MEGF8,MESP1,MIB1,MICAL2,MIXL1,MKKS,MMP13,MMP21,MNAT1,MOSPD3,MRE11A,MSX1,MSX2,MTERFD2,MTHFD1,MTOR,MYBPC3,MYH10,MYH11,MYH6,MYH7,MYL2,MYL3,MYLK2,MYLK3,MYOCD,NACA,NCOA6,NDRG4,NDST1,NDUFV2,NEBL,NEK8,NEXN,NF1,NFATC4,NIPBL,NKX2-5,NKX2-6,NKX3-1,NODAL,NOTCH1,NOTCH2,NOTO,NOX4,NPHP3,NPPA,NPRL3,NPY1R,NPY2R,NPY5R,NRG1,NRP1,NTRK3,OBSL1,OLFM1,OSR1,OVOL2,OXCT1,OXT,OXTR,PAM,PARVA,PCNA,PCSK5,PDGFB,PDGFRA,PDGFRB,PDLIM3,PDLIM5,PITX2,PKD1,PKD2,PKP2,PLCE1,PLN,PLXND1,POFUT1,POU4F1,POU5F1,POU6F1,PPARA,PPARD,PPARG,PPP1R13L,PPP3CB,PRDM1,PRICKLE1,PRKAR1A,PRKDC,PROX1,PROX2,PSEN1,PSKH1,PTCD2,PTCH1,PTEN,PTK2,PTK7,PTN,PTPN11,RAF1,RAMP2,RARA,RARB,RB1CC1,RBM15,RBM20,RBP4,RBPJ,REST,ROBO1,RPGRIP1L,RPS6KA2,RTN4,RXRA,RYR1,RYR2,S1PR1,SALL1,SALL4,SAV1,SCN5A,SCUBE1,SEC24B,SEMA3C,SENP2,SETD2,SETDB2,SFRP2,SGCB,SGCD,SGCG,SGCZ,SH3PXD2B,SHC1,SHH,SHOX2,SIN3B,SIRT6,SIX1,SLC8A1,SLC9A1,SMAD1,SMAD2,SMAD3,SMAD4,SMAD6,SMAD7,SMARCD3,SMO,SMYD1,SMYD2,SNAI1,SNAI2,SNX17,SORBS2,SOS1,SOX11,SOX17,SOX18,SOX4,SOX6,SOX9,SPARC,SRF,SRI,STIL,STK3,STK4,STRA6,SUFU,T,TAB1,TAB2,TAZ,TBX1,TBX2,TBX20,TBX3,TBX5,TCAP,TCF25,TDGF1,TEK,TGFB2,TGFBR1,TGFBR2,TGFBR3,TH,TMED2,TMEM100,TMEM65,TNNC1,TNNI1,TNNI3,TNNT2,TPM1,TRAF3IP1,TRIP11,TRPS1,TSC1,TSC2,TTN,TWIST1,UBE4B,VANGL2,VEGFA,VEGFB,VLDLR,WHSC1,WNT11,WNT16,WNT2,WNT3A,WNT5A,WNT8A,WT1,XIRP1,XIRP2,YAP1,ZFP36L1,ZFPM1,ZFPM2,ZIC3,ZMIZ1
GO:CHYLOMICRON	http://www.broadinstitute.org/gsea/msigdb/cards/GO_CHYLOMICRON	13	0.067273	0.99997	1	1	APOA1,APOA2,APOA4,APOA5,APOB,APOBR,APOC1,APOC2,APOC3,APOE,APOH,LPL,LSR
REACTOME:SCFSKP2_MEDIATED_DEGRADATION_OF_P27_P21	http://www.broadinstitute.org/gsea/msigdb/cards/REACTOME_SCFSKP2_MEDIATED_DEGRADATION_OF_P27_P21	53	0.067434	0.99997	1	1	CCNA1,CCNA2,CCNE1,CCNE2,CDK2,CDKN1A,CDKN1B,CKS1B,CUL1,PSMA1,PSMA2,PSMA3,PSMA4,PSMA5,PSMA6,PSMA7,PSMB1,PSMB10,PSMB2,PSMB3,PSMB4,PSMB5,PSMB6,PSMB7,PSMB8,PSMB9,PSMC1,PSMC2,PSMC3,PSMC4,PSMC5,PSMC6,PSMD1,PSMD10,PSMD11,PSMD12,PSMD13,PSMD14,PSMD2,PSMD3,PSMD4,PSMD5,PSMD6,PSMD7,PSMD8,PSMD9,PSME1,PSME2,PSMF1,RPS27A,SKP1,SKP2,UBA52
GO:CELL_CELL_SIGNALING	http://www.broadinstitute.org/gsea/msigdb/cards/GO_CELL_CELL_SIGNALING	721	0.067523	0.99997	1	1	ACHE,ACVR2B,ADCYAP1,ADM,ADORA1,ADORA2A,ADRA1A,ADRA1B,ADRA1D,ADRA2B,ADRA2C,ADRB1,ADRB2,ADRB3,ADRBK1,AGRN,AGT,AGTR2,AIMP1,AKAP5,AKAP9,AKT1,ALS2,AMH,AMPH,ANK2,ANXA1,ANXA9,APBA1,APBA2,APBA3,APOE,AR,AREG,ARRB2,ASH1L,ASIP,ATXN3,AVP,BAIAP3,BARX1,BDNF,BHLHA15,BMP2,BMP3,BMP4,BRSK1,BSN,BST2,BZRAP1,C1QA,C2CD4A,C2CD4B,C2CD4C,C2CD4D,CACNA1A,CACNA1B,CACNA1C,CACNA1D,CACNA1E,CACNA1G,CACNB1,CACNB2,CACNB3,CACNB4,CADPS,CADPS2,CAMK2G,CARTPT,CASK,CASQ2,CBLN1,CCKAR,CCL13,CCL15,CCL16,CCL18,CCL20,CCL21,CCL23,CCL27,CCL3,CCL4,CCL5,CCL7,CCL8,CCR1,CCR5,CD33,CD34,CD70,CD80,CD86,CD97,CDC42,CDH8,CDK16,CDK5,CDK5R1,CGA,CGB,CHAT,CHRM1,CHRM2,CHRM3,CHRM4,CHRM5,CHRNA1,CHRNA10,CHRNA2,CHRNA3,CHRNA4,CHRNA5,CHRNA6,CHRNA7,CHRNA9,CHRNB1,CHRNB2,CHRNB3,CHRNB4,CHRND,CHRNE,CHRNG,CHST4,CNIH2,CNIH3,COLQ,CORT,CPLX1,CPLX2,CPLX3,CPNE6,CRB1,CRH,CRHBP,CRHR1,CTF1,CTGF,CTNNB1,CXCL10,CXCL11,CXCL13,CXCL14,CXCL5,CXCL6,CXCL9,CYB5R4,CYR61,DBH,DGKI,DHH,DLG1,DLG2,DLG3,DLG4,DLGAP1,DLGAP2,DLL1,DNAJC5,DNM1,DOC2A,DOC2B,DRD1,DRD2,DRD3,DRD4,DRD5,DTNA,DVL1,ECE2,EDN1,EDN3,EFNA1,EFNA2,EFNA3,EFNA4,EFNB1,EFNB2,EFNB3,EGR3,EIF2AK3,ENPEP,EREG,ESR2,ETV5,EXOC3L1,FADS1,FAM3B,FASLG,FAT1,FCRL2,FFAR1,FGF10,FGF11,FGF12,FGF13,FGF14,FGF16,FGF17,FGF18,FGF20,FGF21,FGF4,FGF5,FGF6,FGF7,FGF9,FGFBP1,FGFR1,FGFR2,FGFR3,FJX1,FKBP1B,FLOT2,FOXA1,FOXD1,FOXL1,FZD1,FZD2,FZD4,GABARAP,GABBR2,GABRA1,GABRA2,GABRA3,GABRA4,GABRA5,GABRA6,GABRB2,GABRB3,GABRD,GABRG1,GABRG2,GABRR1,GABRR2,GAD1,GAD2,GAL,GAL3ST4,GALR2,GALR3,GATA1,GATA3,GATA4,GDF15,GDF5,GHRH,GHRHR,GHRL,GHSR,GIPC1,GJA1,GJA3,GJA4,GJB1,GJB2,GJC1,GJC2,GJD2,GLI1,GLI2,GLRA1,GLRA2,GLRA3,GLRA4,GLRB,GLS,GNA11,GNA15,GNAI2,GNAQ,GNB1,GNRH1,GPR1,GPR101,GPR119,GPR149,GPR176,GPR21,GPR50,GPR52,GRAP,GRAP2,GRB2,GREM1,GRIA1,GRIA2,GRIA3,GRIA4,GRID2,GRIK1,GRIK2,GRIK4,GRIK5,GRIN1,GRIN2A,GRIN2B,GRIN2C,GRIN2D,GRIN3B,GRM1,GRM2,GRM3,GRM4,GRM5,GRM6,GRM7,GSK3A,GSK3B,GUCA1B,HAP1,HCN2,HCN4,HCRT,HCRTR1,HCRTR2,HES1,HGF,HMGA2,HNF1A,HNF1B,HOMER1,HOXA5,HRH3,HRH4,HSPA8,HTR1B,HTR1D,HTR1E,HTR1F,HTR2A,HTR2C,HTR3A,HTR3B,HTR3C,HTR3D,HTR3E,HTR4,HTR6,HTR7,IAPP,IFNA2,IFNA7,IHH,IK,IL10,IL11,IL13,IL15,IL17A,IL17B,IL17C,IL18,IL1B,IL1RN,IL2,IL22,IL26,IL3,IL36G,IL6,IL7,ILDR2,INHA,INHBA,INS,INSL3,INSL4,ITGB2,KCNA1,KCNA5,KCNC4,KCND2,KCNE1L,KCNIP2,KCNK3,KCNMB1,KCNMB2,KCNMB3,KCNMB4,KCNN1,KCNQ1,KCNQ2,KCNQ3,KCNQ5,KIF1B,KIF5A,KLF10,KRAS,LALBA,LEP,LGR4,LHB,LHX1,LHX5,LILRB2,LIN7A,LIN7B,LIN7C,LNPEP,LPAR3,LPHN1,LRFN1,LRFN2,LRFN3,LRFN4,LRFN5,LRP5,LRP6,LRRK2,LTA,LTB,LTBP4,LYN,MAFA,MAPK1,MAPK8IP2,MBP,MC4R,MECP2,MEF2C,MERTK,MINK1,MLLT4,MLN,MPZ,MPZL1,MTNR1B,MYCBPAP,MYLK2,MYO5A,NAAA,NAMPT,NAPA,NDP,NEUROD1,NF1,NGF,NLGN1,NLGN3,NMB,NMUR2,NODAL,NOV,NOVA1,NPAS4,NPBWR1,NPBWR2,NPFF,NPFFR1,NPFFR2,NPTX1,NPTX2,NPY,NPY2R,NPY5R,NQO1,NR5A1,NRP1,NRXN1,NRXN2,NRXN3,NTF3,NTF4,NTSR1,NUDT3,NUP155,OPRD1,OPRK1,OPRL1,OPRM1,OR13F1,OR56A1,OR56A4,OR5T1,OTOF,P2RX1,P2RX2,P2RX3,P2RX7,P2RY11,PAFAH1B1,PANX1,PANX3,PARK2,PARK7,PCDH1,PCDH8,PCLO,PCSK1,PCSK5,PDE7B,PDGFA,PDGFB,PDX1,PDYN,PDZD11,PENK,PGF,PGR,PHEX,PIP5K1C,PKP2,PKP4,PLCB1,PLCB3,PLP1,PMCH,PMP22,PNOC,POMC,POU5F1,PPFIA1,PPFIA2,PPFIA3,PPFIA4,PPP1R9A,PPP3CA,PPT1,PPY,PRKCG,PSEN1,PTEN,PTGIR,PTH,PTHLH,PTPRD,PTPRF,PTPRN,PTPRN2,PTPRS,PYY,RAB11B,RAB11FIP2,RAB11FIP5,RAB1A,RAB3A,RAB3GAP1,RAC1,RAC3,RAF1,RAPGEF4,RAPSN,RASD2,RGS10,RGS8,RIC3,RIMS1,RIMS2,RIT2,RNF207,RPH3A,RPH3AL,RTN3,RYR2,S100A9,SCN10A,SCN1B,SCN2B,SCN3B,SCN4B,SCN5A,SCRIB,SDCBP,SEMA4F,SEMA5A,SEPT5,SERPINB3,SEZ6,SFRP1,SFRP2,SH2D1A,SH3KBP1,SHC3,SHH,SIGLEC6,SIRPG,SLC12A4,SLC12A5,SLC12A6,SLC12A7,SLC17A7,SLC18A2,SLC18A3,SLC1A1,SLC1A2,SLC1A3,SLC1A4,SLC1A6,SLC22A2,SLC29A1,SLC30A8,SLC32A1,SLC5A7,SLC6A1,SLC6A11,SLC6A12,SLC6A13,SLC6A20,SLC6A3,SLC6A4,SLC6A5,SLC6A9,SLITRK5,SMAD2,SMO,SMPD3,SNAP23,SNAP25,SNAP29,SNAP47,SNAP91,SNAPIN,SNCA,SNCB,SNCG,SNPH,SNX19,SST,SSTR1,SSTR2,SSTR3,SSTR4,SSTR5,STAB1,STAC3,STX11,STX19,STX1B,STX2,STX3,STX4,STXBP1,STXBP3,SYN1,SYN3,SYNJ1,SYPL1,SYT1,SYT10,SYT11,SYT12,SYT13,SYT14,SYT16,SYT17,SYT2,SYT3,SYT4,SYT5,SYT6,SYT7,SYT8,SYT9,SYTL1,SYTL2,SYTL3,SYTL4,SYTL5,TAC1,TAC4,TACR1,TACR2,TBX3,TBX5,TC2N,TEK,TFAP2C,TGFB2,TH,TJP1,TMED1,TMF1,TMOD2,TNC,TNFAIP6,TNFRSF11A,TNFSF10,TNFSF11,TNFSF18,TNFSF8,TNFSF9,TOLLIP,TP63,TRH,TRHDE,TRIM9,TRPV4,TSHB,TSHR,TSPAN32,TSPO,TUSC2,TXN,UBE2Q1,UNC119,UNC13A,UNC13B,UNC13C,USP14,UTS2,VAMP2,VDAC1,VGF,VIP,VIPR1,VIPR2,WISP1,WISP2,WLS,WNT1,WNT2,WNT2B,WNT5A,WNT6,WNT7A,WNT9A,WNT9B,XCL1,ZACN,ZYX
GO:POSITIVE_REGULATION_OF_T_CELL_APOPTOTIC_PROCESS	http://www.broadinstitute.org/gsea/msigdb/cards/GO_POSITIVE_REGULATION_OF_T_CELL_APOPTOTIC_PROCESS	15	0.067744	0.99997	1	1	ADAM8,BBC3,CCL5,IDO1,LGALS13,LGALS14,LGALS16,LGALS9,NFKBID,PDCD1,PRELID1,TGFB2,TP53,WNT5A,ZC3H8
GO:PEROXISOME_ORGANIZATION	http://www.broadinstitute.org/gsea/msigdb/cards/GO_PEROXISOME_ORGANIZATION	31	0.067836	0.99997	1	1	ABCD1,ABCD3,ACBD5,ACOT8,ACOX1,DNM1L,FIS1,LONP2,MFF,PEX1,PEX10,PEX11A,PEX11G,PEX12,PEX13,PEX14,PEX16,PEX19,PEX2,PEX26,PEX3,PEX5L,PEX6,PEX7,PIK3R4,RAB8B,SCP2,SEC16B,TMEM135,TRAPPC8,ZFAND6
GO:AMMONIUM_ION_METABOLIC_PROCESS	http://www.broadinstitute.org/gsea/msigdb/cards/GO_AMMONIUM_ION_METABOLIC_PROCESS	160	0.06813	0.99997	1	1	ABHD3,ACADL,ACADM,ACER1,ACER2,ACER3,ACHE,ADC,AGMAT,AGPAT6,AGTR2,AKR1B1,AKR1B10,AKR1C1,AKR7A2,ALDH7A1,ALDH9A1,AMD1,APOA1,APOA2,APOA4,APOA5,ATP2B2,ATP7A,AZIN1,BBOX1,BCHE,BHMT,BTBD9,CBR4,CDS1,CEPT1,CHAT,CHDH,CHKA,CHKB,CHPT1,CLN3,COLQ,COMT,CPT1A,CPT1C,CRAT,CROT,DAO,DBH,DBI,DDC,DEGS2,DHPS,DMGDH,DNMT1,DNMT3A,DNMT3B,DRD1,DRD2,DRD3,DRD4,ENPP2,ENPP6,FABP5,FGF7,GBA,GCH1,GPLD1,GPR37,GRIN2A,HDC,HPRT1,HTR1A,ICMT,LCAT,LPCAT1,LPCAT4,LPIN1,LPIN2,LPIN3,MAOA,MAOB,MBOAT1,MBOAT2,MECP2,NPR1,NR4A2,ODC1,PAFAH1B1,PAOX,PARK2,PCYT1A,PCYT1B,PDE1B,PEMT,PHOSPHO1,PLA2G10,PLA2G12A,PLA2G15,PLA2G16,PLA2G1B,PLA2G2A,PLA2G2D,PLA2G2E,PLA2G2F,PLA2G3,PLA2G4A,PLA2G4B,PLA2G4C,PLA2G4D,PLA2G4E,PLA2G4F,PLA2G5,PLA2G6,PLB1,PLBD1,PNPLA6,PNPLA8,PON1,PRG3,RNF180,SAMD8,SARDH,SAT1,SAT2,SGMS1,SGMS2,SGPP1,SGPP2,SHMT1,SLC22A4,SLC22A5,SLC27A1,SLC44A1,SLC44A2,SLC44A3,SLC44A4,SLC44A5,SLC5A7,SLC6A3,SMOX,SMPD1,SMPD2,SMPD3,SMPD4,SMPDL3A,SMPDL3B,SMS,SNCA,SNCAIP,SNCB,SPHK1,SPHK2,SPTLC1,SPTLC2,SRD5A1,SRM,TGFB2,TH,TMLHE,TPH1,TPH2,TRH
GO:PROTEIN_SECRETION	http://www.broadinstitute.org/gsea/msigdb/cards/GO_PROTEIN_SECRETION	112	0.068211	0.99997	1	1	ABCA1,ACVR2B,AGT,AIM2,AKAP5,ANXA1,ARFGAP3,ARL4D,BLOC1S3,BTN3A1,BTN3A2,CAMK2G,CANX,CBLN1,CBLN4,CCDC23,CCKAR,CCL19,CCR7,CD36,CD40LG,CHI3L1,CPLX1,CPLX3,CYB5R4,EIF2AK3,ERP29,F2RL1,FAM3B,FFAR1,FGG,FKBP1B,FOXP1,GAL,GATA3,GBP5,GNAS,GNPTAB,GOLPH3,GPAM,GPR119,HMGB1,HNF1A,HNF1B,IL1RN,ILDR2,KLRF2,LAX1,LCP2,LEP,LILRB1,LMF1,LTBP2,LYN,MAFA,MC4R,MON1A,MYO5A,NECAB3,NEUROD1,NLRC4,NLRP3,NOD2,NOS2,NOTCH1,NOX5,NR1H4,OLFM2,PAFAH1B1,PCLO,PCSK5,PDIA4,PDX1,PLEK,PNP,POU2F2,PPY,PTPRN,PTPRN2,RAB11B,RAB11FIP2,RAB11FIP5,RAB13,RAB1A,RAB8A,RAB8B,RAF1,RAPGEF4,RBPJ,RIMS2,S100A12,S100A13,SCG2,SLC18A2,SLC30A8,SMAD2,SNCG,SNX19,STEAP3,STXBP3,TACR2,TLR2,TLR4,TLR6,TRAF3IP2,TREM1,TRIM27,UBE2Q1,VGF,VIP,VTCN1,WLS
GO:GOLGI_ORGANIZATION	http://www.broadinstitute.org/gsea/msigdb/cards/GO_GOLGI_ORGANIZATION	83	0.068232	0.99997	1	1	ARFGEF1,ARHGAP21,ARHGEF7,ARL1,ATL2,ATL3,ATP8B1,ATP8B2,ATP8B3,ATP8B4,BAG5,BCAS3,BHLHA15,BLZF1,CDC42,CDK1,CLASP1,CLASP2,COG1,COG2,COG3,COG4,COG7,CSNK1A1,CSNK1D,CUL7,DNAJC28,DYM,DYNC2H1,FBXW8,GAK,GBF1,GCC2,GOLGA2,GOLGA5,GOLGB1,GOLPH3,GOLPH3L,GORASP1,HACE1,HTT,LMAN1,LRRK2,MYO18A,NPLOC4,NSFL1C,OBSL1,OPTN,PDCD10,PLEKHM2,PLK3,PRKD1,PRMT5,RAB1A,RAB2A,RAB30,RAB43,RAB7L1,SEC23IP,SPTBN5,STK25,STX16,STX17,STX5,STX6,SURF4,SYNE1,TBC1D20,TJAP1,TMED10,TMED2,TMED5,TMED9,UBXN2A,UBXN2B,USP6NL,VAMP4,VCPIP1,VMP1,VRK1,VTI1A,YWHAZ,ZW10
GO:CALCIUM_ACTIVATED_CATION_CHANNEL_ACTIVITY	http://www.broadinstitute.org/gsea/msigdb/cards/GO_CALCIUM_ACTIVATED_CATION_CHANNEL_ACTIVITY	28	0.068233	0.99997	1	1	ANO1,ANO10,ANO6,CALHM1,CATSPER1,CATSPER2,CATSPER4,CCT8L2,HPN,KCNK18,KCNMA1,KCNMB1,KCNMB2,KCNMB3,KCNMB4,KCNN1,KCNN2,KCNN3,KCNN4,KCNT1,KCNT2,KCNU1,MTMR6,PKD2L1,TMEM63C,TRPM3,TRPM4,TRPM5
GO:PROTEIN_MODIFICATION_BY_SMALL_PROTEIN_REMOVAL	http://www.broadinstitute.org/gsea/msigdb/cards/GO_PROTEIN_MODIFICATION_BY_SMALL_PROTEIN_REMOVAL	110	0.068452	0.99997	1	1	ASXL1,ATXN3,ATXN3L,ATXN7,ATXN7L3,BABAM1,BAP1,BRCC3,BRE,COPS2,COPS3,COPS4,COPS5,COPS6,COPS7A,COPS7B,COPS8,CYLD,EIF3F,ENY2,FAM105B,FAM175B,FAM76A,FAM76B,GPS1,JOSD1,JOSD2,KAT2A,MYSM1,OTUB1,OTUB2,OTUD1,OTUD3,OTUD4,OTUD5,OTUD6A,OTUD7A,PSMD14,SENP1,SENP2,SENP3,SENP5,SENP6,SHMT2,STAMBP,SUPT3H,TAF10,TNFAIP3,TOR1A,TRRAP,UCHL1,UCHL3,UCHL5,UIMC1,USP1,USP10,USP11,USP12,USP13,USP14,USP15,USP16,USP18,USP19,USP2,USP20,USP21,USP22,USP24,USP25,USP26,USP27X,USP28,USP29,USP3,USP30,USP31,USP32,USP33,USP34,USP35,USP36,USP37,USP38,USP39,USP4,USP40,USP41,USP42,USP43,USP44,USP45,USP46,USP47,USP48,USP49,USP50,USP51,USP53,USP54,USP6,USP7,USP8,USP9X,USPL1,VCPIP1,WDR48,YOD1,ZC3H12A,ZRANB1
GO:LEFT_RIGHT_PATTERN_FORMATION	http://www.broadinstitute.org/gsea/msigdb/cards/GO_LEFT_RIGHT_PATTERN_FORMATION	20	0.068941	0.99997	1	1	AHI1,ARL13B,CITED2,DLL1,DNAAF1,DPCD,EPB41L5,FOXJ1,HSPB11,IFT122,IFT172,IFT57,MEGF8,NKX2-5,NOTCH1,PITX2,PKD1L1,SETDB2,SMO,SNAI1
GO:ESTABLISHMENT_OF_TISSUE_POLARITY	http://www.broadinstitute.org/gsea/msigdb/cards/GO_ESTABLISHMENT_OF_TISSUE_POLARITY	17	0.06899	0.99997	1	1	C5orf42,CELSR1,CTHRC1,DLG3,FOXF2,FUZ,FZD3,FZD6,GRHL3,HNF4A,PAFAH1B1,PTK7,RPGRIP1L,TP63,VANGL2,WNT5A,WNT9B
BIOCARTA:NDKDYNAMIN_PATHWAY	http://www.broadinstitute.org/gsea/msigdb/cards/BIOCARTA_NDKDYNAMIN_PATHWAY	18	0.069137	0.99997	1	1	AMPH,AP2A1,AP2M1,BIN1,CALM1,CALM2,CALM3,DNM1,EPN1,EPS15,NME1,NME2,PICALM,PPP3CA,PPP3CB,PPP3CC,SYNJ1,SYNJ2
REACTOME:DEGRADATION_OF_THE_EXTRACELLULAR_MATRIX	http://www.broadinstitute.org/gsea/msigdb/cards/REACTOME_DEGRADATION_OF_THE_EXTRACELLULAR_MATRIX	27	0.069182	0.99997	1	1	CMA1,CTRB1,CTRB2,CTSG,ELANE,FURIN,KLK2,KLKB1,MMP1,MMP10,MMP11,MMP13,MMP14,MMP15,MMP16,MMP17,MMP24,MMP25,MMP3,MMP7,MMP8,MMP9,PLG,PRSS1,TIMP1,TIMP2,TPSAB1
GO:SCF_UBIQUITIN_LIGASE_COMPLEX	http://www.broadinstitute.org/gsea/msigdb/cards/GO_SCF_UBIQUITIN_LIGASE_COMPLEX	33	0.069193	0.99997	1	1	BTRC,CCNF,CUL1,FBXL15,FBXL19,FBXL2,FBXL22,FBXL3,FBXL5,FBXL7,FBXO17,FBXO18,FBXO2,FBXO25,FBXO27,FBXO31,FBXO32,FBXO39,FBXO4,FBXO44,FBXO6,FBXO9,FBXW11,FBXW5,FBXW7,FBXW8,PARK2,RBX1,RNF7,SKP1,SKP2,TRIM21,USP47
GO:NEGATIVE_REGULATION_OF_PROTEIN_TYROSINE_KINASE_ACTIVITY	http://www.broadinstitute.org/gsea/msigdb/cards/GO_NEGATIVE_REGULATION_OF_PROTEIN_TYROSINE_KINASE_ACTIVITY	20	0.069369	0.99997	1	1	CAV1,CBLC,ERRFI1,FGFR1OP,GNB2L1,GPRC5A,HYAL2,IBTK,MVP,PSEN1,PTK6,PTPN2,SH3BP5,SH3BP5L,SNX6,SOCS4,SOCS5,SRCIN1,ZFYVE28,ZGPAT
GO:REGULATION_OF_RESPONSE_TO_EXTERNAL_STIMULUS	http://www.broadinstitute.org/gsea/msigdb/cards/GO_REGULATION_OF_RESPONSE_TO_EXTERNAL_STIMULUS	887	0.069389	0.99997	1	1	ABAT,ABR,ACE2,ACIN1,ACP5,ACTL6A,ACTRT1,ADA,ADAM17,ADAM8,ADAMTS12,ADAMTS18,ADCYAP1,ADIPOQ,ADORA1,ADORA2B,ADRB2,AGER,AGT,AGTR1,AHSG,AIF1,AIM2,AKT2,ALKBH5,ALOX12,ALPK1,AMBRA1,ANGPT2,ANKRD17,ANO6,ANXA1,ANXA2,ANXA5,AP1B1,AP1G1,AP1M1,AP1M2,AP1S1,AP1S2,AP1S3,AP2A1,AP2A2,AP2B1,AP2M1,AP2S1,APCS,APOA1,APOBEC3F,APOBEC3G,APOD,APOE,APOH,ARF1,ARTN,ASB2,ASH1L,ATG5,ATG7,ATP13A2,ATP1B1,ATP6V0A1,ATP6V0A2,ATP6V0B,ATP6V0C,ATP6V0D1,ATP6V0D2,ATP6V0E1,ATP6V0E2,ATP6V1A,ATP6V1B2,ATP6V1C1,ATP6V1C2,ATP6V1D,ATP6V1E1,ATP6V1E2,ATP6V1G1,ATP6V1G2,ATP6V1H,AZU1,B2M,BBS4,BCL6,BCR,BECN1,BIRC2,BIRC3,BMP6,BMPR2,BNIP3,BNIP3L,BRAF,BRD4,C12orf39,C12orf5,C1orf210,C1QBP,C1QTNF1,C1QTNF3,C2,C3,C4A,C4B,C4BPA,C4BPB,C5,C5AR1,C6,C7,C8A,C8B,C8G,C8orf59,C9,CA7,CALCOCO2,CALCRL,CALM1,CALM2,CALM3,CALR,CAMK1D,CAMKMT,CAPN1,CAPN3,CAPNS1,CARTPT,CASK,CASP1,CASP12,CASP3,CASP4,CASP5,CAV1,CCDC36,CCK,CCL1,CCL11,CCL13,CCL14,CCL15,CCL16,CCL18,CCL19,CCL2,CCL21,CCL23,CCL3,CCL4,CCL5,CCL7,CCL8,CCR1,CCR2,CCR6,CCR7,CD109,CD180,CD247,CD276,CD28,CD34,CD36,CD4,CD46,CD47,CD55,CD59,CD6,CD74,CD8B,CD93,CDH13,CDK19,CDK5,CDK5R1,CERS2,CFB,CFH,CFI,CFP,CHAF1B,CHID1,CHMP4A,CHMP4B,CHST3,CLASP1,CLASP2,CLDN7,CLEC4M,CLN3,CLOCK,CMA1,CMKLR1,CNGA1,CNGB1,CNR1,CNR2,CNTF,CORO1B,COX8A,CPA3,CPB2,CR1,CREB3,CREB3L3,CRNKL1,CSF1,CSNK2A2,CSPG5,CTNNA2,CTSK,CTTN,CUEDC2,CX3CR1,CXCL1,CXCL10,CXCL11,CXCL12,CXCL13,CXCL14,CXCL2,CXCL3,CXCL5,CXCL6,CXCL9,CXCR3,CXCR4,CYBA,CYP19A1,CYP27B1,DAK,DAPK2,DCN,DDX58,DDX60,DEFB114,DHX58,DKKL1,DNAAF2,DNM1L,DOCK2,DPF3,DRD1,DRD2,DRD3,DSCAM,DUOXA1,DUOXA2,DUSP10,DVL1,EDN1,EDN2,EDN3,EDNRA,EDNRB,EFNB2,EIF2AK2,EIF2AK4,EIF2S1,ELANE,ELMO1,ELMOD2,ENPP4,EPHA4,EPM2A,ERN1,ETS1,EXOC1,EXOC4,EXOC7,EXOC8,F11,F12,F2,F2R,F2RL1,F3,F7,FABP1,FABP4,FABP7,FAM105B,FAM131B,FAM132A,FAM13B,FAM46A,FANCL,FAP,FBXW7,FCER1A,FCER1G,FEM1A,FEZ1,FEZ2,FEZF2,FFAR2,FFAR3,FGA,FGB,FGF1,FGF10,FGF14,FGF16,FGF18,FGF2,FGF4,FGF7,FGFBP1,FGFR1,FGG,FIGF,FKBP1B,FN1,FNTA,FNTB,FOXA2,FOXF1,FOXP1,FOXP3,FXR2,FYN,FZD5,GABRA5,GAPDH,GAS6,GATA3,GBA,GBP5,GCG,GGT1,GHRL,GHSR,GJA1,GJD4,GMIP,GNAT1,GNGT1,GP1BA,GPR124,GPRC5B,GPSM3,GPX1,GREM1,GRID2,GRIN1,GRIN3A,GRK1,GRK4,GRK7,GSK3A,GSTP1,GUCA1A,GUCA1B,GUCA1C,GUCY2D,GUCY2F,HAVCR2,HAX1,HCAR1,HCK,HDAC6,HERC5,HGF,HIF1A,HIST1H3A,HIST1H3B,HIST1H3C,HIST1H3D,HIST1H3E,HIST1H3F,HIST1H3G,HIST1H3H,HIST1H3I,HIST1H3J,HLA-A,HMGB1,HMGCR,HOPX,HPR,HPSE,HRG,HSPB1,HTRA1,HTRA2,HYAL2,IDO1,IFIT1,IFT88,IL10,IL12A,IL12B,IL12RB1,IL15,IL16,IL17A,IL17B,IL17F,IL17RA,IL17RB,IL17RC,IL18,IL1B,IL1R1,IL1RL1,IL1RL2,IL2,IL20,IL20RB,IL21,IL22RA2,IL23A,IL23R,IL27,IL2RA,IL33,IL4,IL6,IL6R,IL6ST,IL8,INPP5F,INS,IRG1,ISL1,IST1,ITCH,ITGA2,ITPKC,JAK2,JAM3,KANK2,KAT2A,KCNQ1,KDR,KIAA0226,KIAA1324,KLF4,KLK5,KLK7,KLK8,KLKB1,KLRC4-KLRK1,KLRK1,KNG1,KRT1,LARP1,LBH,LBP,LCK,LENG9,LEP,LGALS9,LILRB1,LMCD1,LPAR1,LPL,LRRK2,LRSAM1,LSM4,LTA,LTF,LY86,LY96,LYN,LZTS1,MAP1A,MAP1LC3B,MAP2K1,MAP2K2,MAPK13,MAPK14,MAPK3,MAPK7,MAPK8,MAS1,MASP1,MAVS,MB21D1,MBD5,MDH1,MED1,MEFV,MEGF8,MET,METAP1,METAP2,METRNL,MGLL,MICB,MIF,MKKS,MMP26,MMP28,MPP1,MRPS10,MRPS2,MSTN,MTM1,MTMR3,MTOR,MTSS1,MUL1,MVK,MYD88,MYLK,MYOD1,MYOM1,NBL1,NCKAP1L,NDEL1,NDFIP1,NENF,NFE2L2,NFKB1,NFKBIL1,NLRP1,NLRP12,NLRP3,NLRP6,NLRX1,NMT1,NMT2,NOD1,NOD2,NOS2,NOS3,NOTCH1,NOV,NPC1,NPFF,NPY,NPY5R,NR1D2,NR1H3,NRBP2,NRP1,NRXN1,NT5E,NTF3,NTHL1,NTRK3,OPRM1,OSM,OSMR,OTUD7A,PACS1,PADI2,PAFAH1B2,PAK2,PARK2,PARK7,PARL,PBK,PCBP2,PDE2A,PDE6A,PDE6B,PDE6G,PDGFA,PDGFB,PDGFD,PDGFRA,PDGFRB,PDK4,PER1,PEX13,PEX3,PF4,PF4V1,PGC,PGLYRP1,PGLYRP2,PHB,PHF23,PHLDB2,PHYHIP,PIK3AP1,PIK3CG,PIKFYVE,PINK1,PIP4K2A,PIP4K2B,PIP4K2C,PLA2G2A,PLA2G4A,PLA2G7,PLAT,PLAU,PLAUR,PLEK,PLG,PLXNA1,PLXNA2,PLXNA3,PLXNA4,PLXNC1,PLXND1,PM20D1,PML,PNPO,POLR3A,PPARA,PPARD,PPARG,PPBP,PPEF1,PPM1B,PPM1F,PPP2R3C,PPY,PRDM1,PRKAA2,PRKCA,PRKCD,PRKCG,PRKCQ,PRKD1,PRKD2,PRKG1,PROC,PROS1,PSMA6,PSMB4,PTEN,PTGER3,PTGER4,PTGIS,PTGS2,PTK2B,PTPN2,PTPRF,PTPRO,PUM1,PUM2,PYDC1,PYDC2,QSOX1,RAB12,RAB1B,RAB20,RAB33A,RAB33B,RAB3GAP1,RAB3GAP2,RAB5A,RAB7A,RABGEF1,RAC1,RAC2,RALB,RARRES2,RBM18,REEP2,RELA,REP15,RFWD3,RHBDD3,RHO,RICTOR,RIPK2,RNF216,RNF5,ROBO1,ROBO2,RORA,RPL28,RUVBL1,S100A12,S100A14,S100A7,S100A8,S100A9,S1PR1,SAA1,SAG,SASH1,SBNO2,SCARA5,SCARF1,SCFD1,SCG2,SCGB1A1,SCN1A,SCOC,SEC14L1,SELE,SELP,SEMA3A,SEMA3C,SEMA3D,SEMA3E,SEMA3F,SEMA3G,SEMA4A,SEMA4B,SEMA4C,SEMA4D,SEMA4F,SEMA4G,SEMA5A,SEMA5B,SEMA6A,SEMA6B,SEMA6C,SEMA6D,SEMA7A,SERPINB10,SERPINB2,SERPINC1,SERPINE1,SERPINE2,SERPINF1,SERPINF2,SERPING1,SETD6,SH3GLB1,SHARPIN,SHPK,SIGIRR,SIN3A,SIRT1,SIRT2,SLC17A9,SLC1A3,SLC25A19,SLC35B3,SLC35C1,SLC37A4,SLC6A3,SLC7A2,SLIT2,SMAD3,SMPDL3B,SMURF1,SNAI2,SNRPB,SNRPB2,SNRPD1,SNTG1,SNW1,SNX32,SNX4,SNX5,SNX6,SOCS3,SOCS5,SOX15,SPINK5,SPN,SPP1,SPTLC1,SPTLC2,SQSTM1,SREBF1,SREBF2,ST6GAL1,STAB2,STAP1,STAT2,STAT5B,STK24,STK39,STOM,STX2,STX3,STX4,STXBP5,SUPT3H,SUPT5H,SUSD4,SWAP70,SYK,TAC1,TARBP2,TBC1D12,TBC1D14,TBC1D23,TBC1D25,TBK1,TBR1,TC2N,TEAD4,TEC,TEK,TGFB1,TGFBR2,THBD,THBS1,THBS4,TIAM1,TIRAP,TLR10,TLR2,TLR3,TLR4,TLR7,TLR9,TMEM102,TMEM173,TMEM203,TMEM39A,TMEM39B,TMPRSS6,TNF,TNFAIP3,TNFAIP6,TNFAIP8L2,TNFRSF11A,TNFRSF1A,TNFRSF1B,TNFSF11,TNFSF14,TNFSF18,TNFSF4,TNIK,TNIP1,TNR,TRAF3,TRAF3IP1,TRAF3IP2,TRAF6,TREM1,TRIB1,TRIM13,TRIM15,TRIM24,TRIM38,TRIM5,TRIM6,TRPV4,TSC1,TSPAN32,TSPAN6,TSPAN8,TSPO,TXK,TYRO3,U2AF2,UBA52,UBASH3B,UBQLN1,UBQLN2,UBQLN4,UCHL1,UCN,ULK1,USF1,USP14,USP36,VAMP2,VAMP3,VAMP8,VAV2,VDAC1,VEGFA,VEGFB,VEGFC,VPS13C,VPS26A,VPS26B,VPS33B,VPS35,WAC,WBP11,WDFY3,WDR75,WFDC1,WNT3,WNT3A,WNT4,WNT5A,XCL1,XCL2,XIAP,YIPF1,ZAP70,ZBTB17,ZC3H12A,ZC3HAV1,ZCCHC17,ZDHHC8,ZNF189,ZNF580,ZNF681,ZP3,ZYX
GO:POSITIVE_REGULATION_OF_NIK_NF_KAPPAB_SIGNALING	http://www.broadinstitute.org/gsea/msigdb/cards/GO_POSITIVE_REGULATION_OF_NIK_NF_KAPPAB_SIGNALING	29	0.069538	0.99997	1	1	ACTN4,CARD10,CARD14,CHI3L1,COPS8,CREBBP,EIF2AK2,HAVCR2,HMGB1,IRAK1,MALT1,MAP3K7,MAS1,NOD1,NOD2,RC3H1,RC3H2,RPS3,SASH1,TLR3,TLR6,TNF,TNFRSF10A,TNFRSF10B,TNFSF15,TRAF2,TRAF4,TRAF6,ZFP91
GO:REGULATION_OF_CELL_SUBSTRATE_ADHESION	http://www.broadinstitute.org/gsea/msigdb/cards/GO_REGULATION_OF_CELL_SUBSTRATE_ADHESION	168	0.069621	0.99997	1	1	ABI3BP,ACER2,ACTN4,ACVRL1,ADAM15,AGR2,ALOX15,ANGPT2,AP1AR,APOA1,APOD,ARHGAP6,ARHGEF7,ARL2,ARPC2,ATXN3,BCAS3,BCL2,BCL6,BRAF,C1QBP,CALR,CASK,CCDC80,CCL21,CCL25,CCL28,CCR7,CD36,CDC42,CDH13,CDK6,CDKN2A,CIB1,CLASP1,CLASP2,COL16A1,COL1A1,COL8A1,CORO1C,CSF1,CYR61,DAPK3,DDR1,DISC1,DLC1,DMP1,DNM2,ECM2,EDIL3,EFNA5,EGFL6,EGFLAM,EMP2,EPB41L5,EPHA1,EPHA3,FAM21C,FBLN1,FBLN2,FGA,FGB,FGG,FLNA,FMN1,FN1,FOXF1,FZD4,FZD7,GBP1,GCNT2,GPM6B,GREM1,GSK3B,HAS2,HOXA7,HRG,HSD17B12,ILK,ITGA3,ITGA5,ITGB1,ITGB1BP1,JAK2,KANK1,KDR,LDB1,LGALS1,LIMS1,LRRC16A,MACF1,MEN1,MFI2,MINK1,MMP14,MUC21,MYADM,MYF5,MYOC,NDNF,NET1,NF1,NF2,NID1,NINJ1,NOTCH1,NPNT,NPY2R,OLFM4,ONECUT1,ONECUT2,PHLDB2,PIK3CB,PIK3R1,PLAU,PLEKHA2,PLG,POSTN,PPM1F,PREX1,PRKCE,PRKCZ,PTEN,PTK2,PTK2B,PTN,PTPRJ,PTPRO,PTPRZ1,RAC1,RAC2,RAC3,RASA1,RCC2,RELL2,RHOD,ROCK1,ROCK2,RREB1,RSU1,S100A10,SDC4,SEMA3E,SERPINE1,SFRP1,SLC9A1,SLK,SMAD3,SMOC2,SPOCK1,SPOCK2,SRC,ST6GAL1,TACSTD2,TBCD,TEK,THBS1,TRIOBP,TSC1,UNC13D,UTRN,VEGFA,VEGFC,VIT,VWC2,WDPCP,WNT1,WNT4
GO:REGULATION_OF_CARDIAC_MUSCLE_CONTRACTION_BY_REGULATION_OF_THE_RELEASE_OF_SEQUESTERED_CALCIUM_ION	http://www.broadinstitute.org/gsea/msigdb/cards/GO_REGULATION_OF_CARDIAC_MUSCLE_CONTRACTION_BY_REGULATION_OF_THE_RELEASE_OF_SEQUESTERED_CALCIUM_ION	19	0.069623	0.99997	1	1	ANK2,ASPH,ATP1A2,CACNA1C,CALM1,CALM2,CALM3,CAMK2D,CASQ2,CLIC2,DMD,FKBP1B,GSTM2,GSTO1,HRC,PLN,PRKACA,RYR2,SLC8A1
BIOCARTA:SKP2E2F_PATHWAY	http://www.broadinstitute.org/gsea/msigdb/cards/BIOCARTA_SKP2E2F_PATHWAY	10	0.069765	0.99997	1	1	CCNA1,CCNE1,CDC34,CDK2,CUL1,E2F1,RB1,SKP1,SKP2,TFDP1
GO:NEURON_PROJECTION_EXTENSION	http://www.broadinstitute.org/gsea/msigdb/cards/GO_NEURON_PROJECTION_EXTENSION	51	0.07009	0.99997	1	1	ALCAM,AURKA,CDK5,CPNE1,DCLK1,DCX,DVL1,EIF2AK4,EMX1,EPYC,FLRT1,FLRT3,FMOD,IMPACT,IQGAP1,ITGB1,LAMB2,LHX2,MAP1B,MAPT,NDEL1,NDN,NLGN3,NRN1L,NRP1,NRP2,OGN,PLXNA1,PLXNA3,PLXNB1,POSTN,POU4F2,POU4F3,PPP3CB,PRKCZ,RAPH1,SEMA3A,SEMA3F,SEMA5B,SEMA7A,SLC9A6,SLIT1,SLIT2,SLIT3,SPG11,STK11,TIAM1,ULK1,ULK2,USP9X,VCL
REACTOME:S_PHASE	http://www.broadinstitute.org/gsea/msigdb/cards/REACTOME_S_PHASE	105	0.070147	0.99997	1	1	CCNA1,CCNA2,CCND1,CCNE1,CCNE2,CCNH,CDC25A,CDC25B,CDC45,CDC6,CDK2,CDK4,CDK7,CDKN1A,CDKN1B,CDT1,CKS1B,CUL1,DNA2,FEN1,GINS1,GINS2,GINS4,LIG1,MAX,MCM2,MCM3,MCM4,MCM5,MCM6,MCM7,MCM8,MNAT1,MYC,ORC1,ORC2,ORC3,ORC4,ORC5,ORC6,PCNA,POLA1,POLA2,POLD1,POLD2,POLD3,POLD4,POLE,POLE2,PRIM1,PRIM2,PSMA1,PSMA2,PSMA3,PSMA4,PSMA5,PSMA6,PSMA7,PSMA8,PSMB1,PSMB10,PSMB2,PSMB3,PSMB4,PSMB5,PSMB6,PSMB7,PSMB8,PSMB9,PSMC1,PSMC2,PSMC3,PSMC4,PSMC5,PSMC6,PSMD1,PSMD10,PSMD11,PSMD12,PSMD13,PSMD14,PSMD2,PSMD3,PSMD4,PSMD5,PSMD6,PSMD7,PSMD8,PSMD9,PSME1,PSME2,PSME4,PSMF1,RB1,RFC3,RFC4,RFC5,RPA1,RPA2,RPA3,RPS27A,SKP1,SKP2,UBA52,WEE1
GO:POSITIVE_REGULATION_OF_NATURAL_KILLER_CELL_ACTIVATION	http://www.broadinstitute.org/gsea/msigdb/cards/GO_POSITIVE_REGULATION_OF_NATURAL_KILLER_CELL_ACTIVATION	17	0.070421	0.99997	1	1	AP1G1,AXL,BLOC1S3,CD244,FLT3LG,GAS6,IL12A,IL12B,IL15,IL18,IL23A,IL23R,LAMP1,RASGRP1,STAT5B,TICAM1,ZBTB1
REACTOME:CELL_CYCLE_MITOTIC	http://www.broadinstitute.org/gsea/msigdb/cards/REACTOME_CELL_CYCLE_MITOTIC	300	0.070469	0.99997	1	1	ACTR1A,AHCTF1,AKAP9,ALMS1,ANAPC1,ANAPC10,ANAPC11,ANAPC2,ANAPC4,ANAPC5,ANAPC7,APITD1,AURKA,AURKB,AZI1,B9D2,BIRC5,BTRC,BUB1,BUB1B,BUB3,CASC5,CCNA1,CCNA2,CCNB1,CCND1,CCND2,CCND3,CCNE1,CCNE2,CCNH,CDC14A,CDC16,CDC20,CDC23,CDC25A,CDC25B,CDC25C,CDC26,CDC27,CDC45,CDC6,CDC7,CDCA8,CDK1,CDK2,CDK4,CDK5RAP2,CDK6,CDK7,CDKN1A,CDKN1B,CDKN2A,CDKN2B,CDKN2C,CDKN2D,CDT1,CENPA,CENPH,CENPI,CENPJ,CENPK,CENPL,CENPM,CENPN,CENPO,CENPP,CENPQ,CENPT,CEP135,CEP164,CEP192,CEP250,CEP290,CEP57,CEP63,CEP70,CEP72,CEP76,CETN2,CKAP5,CKS1B,CLASP1,CLIP1,CNTRL,CSNK1D,CSNK1E,CUL1,DBF4,DCTN1,DCTN2,DCTN3,DHFR,DNA2,DSN1,DYNC1H1,DYNC1I2,DYNLL1,DYRK1A,E2F1,E2F2,E2F3,E2F4,E2F5,ERCC6L,FBXO5,FEN1,FGFR1OP,GINS1,GINS2,GINS4,GMNN,GORASP1,HAUS2,HDAC1,HSP90AA1,INCENP,ITGB3BP,KIF18A,KIF20A,KIF23,KIF2A,KIF2B,KIF2C,KNTC1,LIG1,LIN37,LIN52,LIN54,LIN9,MAD1L1,MAD2L1,MAPRE1,MAX,MCM10,MCM2,MCM3,MCM4,MCM5,MCM6,MCM7,MCM8,MIS12,MNAT1,MYBL2,MYC,NDC80,NDEL1,NEDD1,NEK2,NINL,NSL1,NUDC,NUF2,NUMA1,NUP107,NUP133,NUP37,NUP43,NUP85,OFD1,ORC1,ORC2,ORC3,ORC4,ORC5,ORC6,PAFAH1B1,PCM1,PCNA,PCNT,PKMYT1,PLK1,PLK4,PMF1,POLA1,POLA2,POLD1,POLD2,POLD3,POLD4,POLE,POLE2,PPP1CC,PPP2CA,PPP2CB,PPP2R1A,PPP2R1B,PPP2R2A,PPP2R5A,PPP2R5B,PPP2R5C,PPP2R5D,PPP2R5E,PRIM1,PRIM2,PRKACA,PRKAR2B,PSMA1,PSMA2,PSMA3,PSMA4,PSMA5,PSMA6,PSMA7,PSMA8,PSMB1,PSMB10,PSMB2,PSMB3,PSMB4,PSMB5,PSMB6,PSMB7,PSMB8,PSMB9,PSMC1,PSMC2,PSMC3,PSMC4,PSMC5,PSMC6,PSMD1,PSMD10,PSMD11,PSMD12,PSMD13,PSMD14,PSMD2,PSMD3,PSMD4,PSMD5,PSMD6,PSMD7,PSMD8,PSMD9,PSME1,PSME2,PSME4,PSMF1,PTTG1,RAD21,RANBP2,RANGAP1,RB1,RBBP4,RBL1,RBL2,RCC2,RFC3,RFC4,RFC5,RPA1,RPA2,RPA3,RPA4,RPS27,RPS27A,RRM2,SDCCAG8,SEC13,SEH1L,SGOL1,SGOL2,SKA1,SKA2,SKP1,SKP2,SMC1A,SMC3,SPC24,SPC25,SSNA1,STAG1,STAG2,TAOK1,TFDP1,TK2,TUBA1A,TUBA4A,TUBB,TUBB4A,TUBB4B,TUBG1,TUBG2,TUBGCP2,TUBGCP3,TUBGCP6,TYMS,UBA52,UBE2C,UBE2D1,UBE2E1,WEE1,XPO1,YWHAE,YWHAG,ZW10,ZWILCH,ZWINT
GO:REGULATION_OF_SYNAPSE_MATURATION	http://www.broadinstitute.org/gsea/msigdb/cards/GO_REGULATION_OF_SYNAPSE_MATURATION	13	0.070576	0.99997	1	1	ANAPC2,ARHGEF15,CAMK2B,CDC20,DAB2IP,DISC1,HNRNPK,LPHN1,NEUROD2,NFATC4,NRXN1,NRXN3,RELN
REACTOME:PI_METABOLISM	http://www.broadinstitute.org/gsea/msigdb/cards/REACTOME_PI_METABOLISM	47	0.070946	0.99997	1	1	ARF1,ARF3,FIG4,INPP4B,INPP5E,INPP5J,INPP5K,INPPL1,MTM1,MTMR1,MTMR14,MTMR2,MTMR3,MTMR4,MTMR6,MTMR7,OCRL,PI4K2A,PI4K2B,PI4KA,PI4KB,PIK3C2A,PIK3C2B,PIK3C2G,PIK3C3,PIK3CA,PIK3CB,PIK3CD,PIK3CG,PIK3R1,PIK3R2,PIK3R3,PIK3R4,PIK3R5,PIK3R6,PIKFYVE,PIP4K2A,PIP4K2B,PIP5K1B,PIP5K1C,PITPNB,PTEN,SACM1L,SYNJ1,SYNJ2,TPTE2,VAC14
GO:ANATOMICAL_STRUCTURE_FORMATION_INVOLVED_IN_MORPHOGENESIS	http://www.broadinstitute.org/gsea/msigdb/cards/GO_ANATOMICAL_STRUCTURE_FORMATION_INVOLVED_IN_MORPHOGENESIS	922	0.071017	0.99997	1	1	AAMP,ABCC4,ABI1,ABLIM1,ABLIM3,ACTA1,ACTC1,ACTG1,ACTN1,ACTN2,ACTR2,ACVR1,ACVR2B,ACVRL1,ADA,ADAM12,ADAM15,ADAM17,ADAM8,ADAMTS1,ADIPOR2,ADM,ADM2,AGFG1,AGGF1,AGTPBP1,AHI1,AIMP1,AKAP4,ALDH1A3,ALX1,AMELX,ANG,ANGPT1,ANGPT2,ANGPT4,ANGPTL3,ANGPTL4,ANGPTL6,ANK2,ANKRD1,ANPEP,ANXA2,APAF1,APOD,APOLD1,ARHGAP22,ARHGAP24,ARHGAP35,ARID1A,ARL13B,ARL6,ARMC4,ATF2,ATM,ATOH8,ATP2B2,ATP5B,ATP6V0D1,ATP6V1D,ATP7A,ATP8A2,ATP8B1,ATPIF1,ATXN10,AXIN1,AXIN2,B4GALT1,B9D1,B9D2,BAI3,BAK1,BAX,BBIP1,BBS1,BBS10,BBS4,BBS5,BBS7,BBS9,BCAS3,BCL10,BCL2L11,BCL3,BCL6,BMP10,BMP4,BMP7,BMPER,BMPR1A,BMPR2,BYSL,C11orf63,C12orf55,C16orf45,C19orf10,C1GALT1,C2CD3,C5orf42,C6orf25,CACNA1A,CACNA1H,CALB1,CALCRL,CAPN2,CAPN3,CASC5,CASP3,CASP9,CASQ1,CASQ2,CAST,CAV1,CAV3,CBLN1,CC2D2A,CCBE1,CCDC103,CCDC113,CCDC114,CCDC13,CCDC151,CCDC28B,CCDC39,CCDC40,CCDC41,CCL2,CCNB1IP1,CCNO,CD109,CD34,CD9,CDC14A,CDC42,CDC73,CDH13,CDK5,CDK5R1,CDK5R2,CDON,CDX2,CEACAM1,CELSR1,CELSR3,CEND1,CEP164,CEP250,CEP290,CEP89,CFL2,CFLAR,CHRD,CIB1,CITED2,CLEC1B,CLIC4,CLUAP1,CNNM4,CNOT2,CNOT3,CNTNAP1,COBL,COL11A1,COL12A1,COL15A1,COL18A1,COL1A1,COL2A1,COL4A1,COL4A2,COL6A1,COL7A1,COL8A1,COL8A2,CRB2,CSF3R,CSNK1D,CSPG4,CSRP3,CTGF,CTHRC1,CTNNB1,CTR9,CUL3,CXCL13,CXCL17,CXCR3,CYP1B1,CYR61,DAB2IP,DCHS1,DCX,DEAF1,DICER1,DISC1,DKK1,DLC1,DLL1,DLL3,DLL4,DLX5,DLX6,DMD,DNAAF1,DNAAF2,DNAH1,DNAH5,DNAH7,DNAI1,DNAI2,DSCAM,DUSP1,DUSP2,DUSP4,DUSP5,DVL1,DVL2,DVL3,DYNC2H1,DYNC2LI1,DYRK1B,DYX1C1,DZIP1,DZIP1L,E2F4,E2F7,E2F8,ECM1,ECSCR,EDA,EDAR,EDN1,EDNRA,EFNA1,EFNB2,EGF,EGFL7,EGLN1,EGR2,EGR3,EHD1,EHD3,EIF2AK3,ELF5,ELK3,ENAM,ENG,ENPEP,EOMES,EP300,EPAS1,EPB41L3,EPB41L5,EPGN,EPHA1,EPHA2,EPHB1,EPHB2,EPHB3,EPHB4,ERAP1,ERCC1,ERCC2,EREG,ERG,ERVFRD-1,ERVW-1,ESM1,ETS1,ETS2,ETV2,EXOC4,EXT2,EYA1,EYA2,FABP9,FAIM2,FAM105B,FAM161A,FAM20A,FAM20C,FAP,FBF1,FBN2,FGF1,FGF10,FGF18,FGF2,FGF6,FGF8,FGF9,FGFR1,FGFR2,FHL2,FHOD3,FIG4,FIGF,FJX1,FKBP1A,FLNA,FLT1,FLT4,FMN1,FMNL3,FN1,FNBP1L,FOLR1,FOPNL,FOXA1,FOXA2,FOXB1,FOXC1,FOXC2,FOXD1,FOXF1,FOXH1,FOXJ1,FOXN4,FOXO1,FRS2,FUZ,FZD1,FZD2,FZD3,FZD5,FZD6,FZD8,GATA1,GATA3,GATA4,GATA5,GATA6,GBX2,GDF7,GDNF,GLI2,GLI3,GLMN,GNA13,GNAS,GNPAT,GPC1,GPI,GPLD1,GPR124,GPR4,GPX1,GRB2,GREM1,GRHL2,GRHL3,GRID2,GSC,GSK3B,HAND1,HAND2,HDAC1,HDAC2,HEATR2,HERC1,HES5,HES7,HESX1,HEY1,HEY2,HEYL,HHEX,HIF1A,HIF3A,HIPK1,HIPK2,HMGA2,HMOX1,HNF1B,HOPX,HOXA1,HOXA11,HOXA3,HOXA7,HOXB1,HOXB13,HOXB3,HPSE,HRG,HS6ST1,HSBP1,HSPB11,HSPG2,HTATIP2,HTRA1,HYDIN,ICK,ID1,IFT122,IFT140,IFT172,IFT52,IFT57,IFT74,IFT80,IFT81,IL18,IL8,ILK,INHBA,INTU,IPMK,IQCB1,IRX1,IRX2,ISL1,ITGA2,ITGA3,ITGA4,ITGA5,ITGA6,ITGA7,ITGA8,ITGAV,ITGB1,ITGB1BP1,ITGB2,ITGB3,ITGB4,ITGB5,JAG1,JAM3,JMJD6,JUN,JUNB,KAT2A,KCNH1,KDM6A,KDM6B,KDR,KIAA0586,KIAA1009,KIAA1377,KIF16B,KIF20B,KIF24,KIF26B,KIF27,KIF3A,KLF4,KLF5,KLHL6,KLK4,KNDC1,KRIT1,KRT19,KRT8,LAMA3,LAMA5,LAMB1,LAMB3,LATS1,LATS2,LDB1,LDB3,LEF1,LEMD2,LEO1,LEP,LEPR,LFNG,LHX1,LHX2,LHX5,LIAS,LMO4,LMOD1,LMOD2,LMOD3,LOXL2,LRGUK,LRP5,LRP6,LRRC6,LUZP1,MAP2K1,MAP2K2,MAPK1,MAPK14,MAPK3,MBOAT7,MCAM,MED1,MED12,MEF2A,MEF2C,MEGF11,MEIS1,MEOX1,MEOX2,MESP1,MFGE8,MFN2,MIB1,MIXL1,MKKS,MKS1,MMP14,MMP15,MMP19,MMP20,MMP8,MMP9,MMRN2,MPP5,MSGN1,MSX1,MSX2,MTHFD1,MTHFD1L,MTMR2,MTPN,MYF5,MYF6,MYH10,MYH11,MYH3,MYH6,MYH9,MYL2,MYLK3,MYOD1,MYOZ1,MYPN,NAA15,NBEAL2,NCL,NDNF,NEBL,NEK1,NF2,NFASC,NFATC4,NFIB,NFKB2,NKX2-1,NKX2-5,NKX3-1,NKX3-2,NLE1,NME5,NODAL,NOG,NOS1,NOS3,NOTCH1,NOTCH3,NOTCH4,NOV,NOX1,NOX5,NPHS1,NR2E1,NR4A1,NR4A3,NRARP,NRCAM,NRG3,NRP1,NRP2,NRXN1,NRXN3,NTF4,NUS1,OBSCN,OBSL1,OCRL,OLFM1,ONECUT1,ONECUT2,OSR1,OTX2,OVOL2,PAF1,PAFAH1B1,PALB2,PARVA,PAX1,PAX2,PAX3,PAX6,PAX8,PCDH8,PCM1,PCNT,PDCD10,PDCD6,PDCL3,PDE3B,PDGFA,PDGFRA,PDGFRB,PDPN,PERP,PFN1,PGF,PHACTR4,PHOX2A,PIBF1,PIK3CA,PIK3CB,PIK3CG,PIK3R6,PIKFYVE,PITX2,PKHD1,PKNOX1,PLA2G3,PLAU,PLCD1,PLCD3,PLXDC1,PLXNA2,PLXNB2,PLXND1,PNPLA6,POC1B,PODXL,POFUT1,POFUT2,POU5F1,PPARA,PPARGC1B,PPP2R3A,PPP3CB,PRCP,PRDM14,PRICKLE1,PRKACA,PRKACB,PRKAR1A,PRKCA,PRKD1,PRKD2,PRKDC,PRKX,PROK1,PROK2,PROM1,PROX1,PSEN1,PTCH1,PTEN,PTF1A,PTGS2,PTK2,PTK2B,PTK7,PTPN11,PTPN14,PTPRB,PTPRM,PVRL1,PVRL2,RAB17,RAB1A,RAB23,RAB3IP,RAB8A,RAB8B,RALA,RAMP1,RAMP2,RAPGEF3,RARA,RARG,RASIP1,RBM15,RBP4,RBPJ,RDH10,RDH13,RELN,RET,RFX2,RFX3,RFX4,RGS19,RGS20,RHOB,RIPPLY1,RIPPLY2,RNF213,ROBO1,ROBO4,ROR2,RORA,RP1,RP1L1,RPGR,RPGRIP1L,RPL7L1,RPS7,RRP7A,RS1,RSG1,RSPH1,RSPH4A,RSPH9,RSPO3,RTF1,S100A7,S1PR1,SALL1,SALL4,SAT1,SBNO2,SCG2,SCLT1,SCRIB,SDC4,SDCCAG8,SDK1,SDK2,SEC24B,SEMA3C,SEMA3E,SEMA4A,SEMA4C,SEMA5A,SEPT2,SERPINE1,SETD2,SFRP1,SFRP2,SH2D2A,SH3PXD2A,SHB,SHC1,SHH,SHROOM3,SIRT1,SIX1,SIX2,SIX4,SKI,SKIL,SLC12A6,SLC24A4,SLC34A1,SLC40A1,SLIT2,SMAD1,SMAD2,SMAD3,SMAD4,SMARCD3,SMO,SNAI1,SNAI2,SNAP29,SNX10,SOCS7,SOX11,SOX17,SOX18,SOX2,SOX4,SOX7,SOX8,SOX9,SP3,SPACA1,SPAG1,SPAG16,SPAG17,SPATA6,SPEF2,SPEM1,SPI1,SPINT1,SRF,SRPK2,SRPX2,SSBP3,SSX2IP,ST14,STAB2,STIL,STIM1,STK3,STK36,STK4,STRA6,SUFU,SYK,T,TAL1,TANC1,TBC1D20,TBPL1,TBR1,TBX1,TBX2,TBX20,TBX3,TBX4,TBX5,TBX6,TCAP,TCF15,TCF21,TCTN1,TCTN2,TDGF1,TEK,TEKT2,TET1,TFAP2A,TFAP2B,TGFB2,TGFBI,TGFBR1,TGFBR2,TGFBR3,TGM2,THBS1,THBS3,THSD7A,THY1,TIE1,TJP1,TLX2,TMED2,TMEM100,TMEM107,TMEM138,TMEM17,TMEM216,TMEM231,TMEM237,TMEM67,TMEM8C,TMF1,TMOD1,TMOD2,TMOD3,TMOD4,TMPRSS6,TNFAIP2,TNFRSF12A,TNFSF12,TNMD,TOPORS,TP63,TPM1,TRAF3IP1,TRAF6,TRIM15,TRIM59,TRIM71,TRPS1,TSC1,TSC2,TSPAN12,TTBK2,TTC26,TTC30A,TTC30B,TTC8,TTLL1,TTLL3,TTLL5,TTN,TULP3,TWIST1,TWSG1,TXNDC8,TXNRD1,TYMP,UBE2B,UBP1,UGT8,UNC13D,UNC5B,VANGL2,VASH1,VASP,VAV2,VAV3,VEGFA,VEGFB,VEGFC,VEZF1,VPS33A,WARS,WASF2,WDPCP,WDR1,WDR19,WDR35,WDR72,WDR74,WLS,WNT1,WNT10B,WNT11,WNT16,WNT3,WNT3A,WNT4,WNT5A,WNT6,WNT7A,WNT8A,WNT9B,WT1,XBP1,XRCC2,ZC3H12A,ZEB2,ZFPM1,ZMYND10,ZNF304,ZNF385A,ZP3,ZPBP2
GO:CORPUS_CALLOSUM_DEVELOPMENT	http://www.broadinstitute.org/gsea/msigdb/cards/GO_CORPUS_CALLOSUM_DEVELOPMENT	11	0.071078	0.99997	1	1	CDK5,EPHB2,EPHB3,LPAR1,PAFAH1B1,PTPRS,RPGRIP1L,RYK,SZT2,TSKU,ZEB2
GO:POSITIVE_REGULATION_OF_ENDOTHELIAL_CELL_CHEMOTAXIS	http://www.broadinstitute.org/gsea/msigdb/cards/GO_POSITIVE_REGULATION_OF_ENDOTHELIAL_CELL_CHEMOTAXIS	11	0.071309	0.99997	1	1	FGF16,FGF18,FGF2,FGFR1,HSPB1,KDR,MET,PRKD1,PRKD2,SEMA5A,VEGFA
GO:MALE_SEX_DETERMINATION	http://www.broadinstitute.org/gsea/msigdb/cards/GO_MALE_SEX_DETERMINATION	12	0.071398	0.99997	1	1	DHH,DMRT1,FGF9,GNRH1,INSR,INSRR,MAP3K4,NR0B1,PTGDR,SF1,SIX4,SOX9
REACTOME:REGULATION_OF_MITOTIC_CELL_CYCLE	http://www.broadinstitute.org/gsea/msigdb/cards/REACTOME_REGULATION_OF_MITOTIC_CELL_CYCLE	77	0.071752	0.99997	1	1	ANAPC1,ANAPC10,ANAPC11,ANAPC2,ANAPC4,ANAPC5,ANAPC7,AURKA,AURKB,BTRC,BUB1B,BUB3,CCNA1,CCNA2,CCNB1,CDC14A,CDC16,CDC20,CDC23,CDC26,CDC27,CDK1,CDK2,CUL1,FBXO5,MAD2L1,PLK1,PSMA1,PSMA2,PSMA3,PSMA4,PSMA5,PSMA6,PSMA7,PSMA8,PSMB1,PSMB10,PSMB2,PSMB3,PSMB4,PSMB5,PSMB6,PSMB7,PSMB8,PSMB9,PSMC1,PSMC2,PSMC3,PSMC4,PSMC5,PSMC6,PSMD1,PSMD10,PSMD11,PSMD12,PSMD13,PSMD14,PSMD2,PSMD3,PSMD4,PSMD5,PSMD6,PSMD7,PSMD8,PSMD9,PSME1,PSME2,PSME4,PSMF1,PTTG1,RPS27A,SKP1,SKP2,UBA52,UBE2C,UBE2D1,UBE2E1
GO:MONOSACCHARIDE_METABOLIC_PROCESS	http://www.broadinstitute.org/gsea/msigdb/cards/GO_MONOSACCHARIDE_METABOLIC_PROCESS	190	0.071882	0.99997	1	1	ABHD10,ADIPOQ,ADPGK,AIMP1,AKR1A1,AKR1B1,AKT1,AKT2,ALDH1A1,ALDH5A1,ALDOA,ALDOB,ALDOC,APOD,ATF3,ATF4,B3GALTL,B4GALT1,BAD,BPGM,BRAT1,BRS3,CACNA1A,CHST1,CHST15,CPT1A,CREM,CRTC2,CRY1,CRYL1,CYB5A,CYB5R3,DAK,DCXR,DHDH,ENO1,ENO3,FABP5,FBP1,FBP2,FPGT,FUCA1,FUCA2,FUT1,FUT10,FUT2,FUT4,FUT5,FUT6,FUT7,FUT8,FUT9,G6PC,G6PC2,G6PC3,G6PD,GAA,GAL3ST3,GALE,GALK1,GALK2,GALM,GALT,GAPDH,GAPDHS,GCK,GCLC,GHRL,GLB1,GLYCTK,GNPDA1,GNPDA2,GOT1,GOT2,GPD1,GPD2,GPI,GSTO1,GSTO2,H6PD,HK1,HK2,HK3,HKDC1,IGF2,IGFBP5,INPPL1,INS,IRS2,KCNJ11,KHK,LEP,LRP5,MAN2A1,MAN2A2,MAN2B1,MAN2B2,MAN2C1,MAPK14,MDH1,MPI,NISCH,NPY1R,NUDT5,OAS1,OMA1,ONECUT1,OTOG,OTOGL,PC,PCK1,PCK2,PDHA1,PDHA2,PDHB,PDK1,PDK2,PDK3,PDK4,PDX1,PER2,PFKFB1,PFKFB2,PFKFB3,PFKFB4,PFKL,PFKM,PFKP,PGAM1,PGAM2,PGAM4,PGD,PGK1,PGM1,PGM2,PGM2L1,PGM5,PIK3CA,PKLR,PMM1,POFUT1,POFUT2,PPARD,PPARGC1A,PRKAA1,RBKS,RBP4,RGN,RPE,SDS,SERP1,SERPINA12,SLC23A1,SLC23A2,SLC25A10,SLC25A11,SLC25A12,SLC25A13,SLC2A1,SLC35A2,SLC37A4,SORD,TALDO1,TFAP2B,TKTL1,TNF,UGT1A1,UGT1A10,UGT1A3,UGT1A4,UGT1A5,UGT1A6,UGT1A7,UGT1A8,UGT1A9,UGT2A1,UGT2A3,UGT2B10,UGT2B11,UGT2B15,UGT2B28,UGT2B4,UGT2B7,UGT3A1,UGT3A2,UGT8,USF1,WDTC1,XYLB
GO:PROTEIN_LOCALIZATION_TO_ENDOPLASMIC_RETICULUM	http://www.broadinstitute.org/gsea/msigdb/cards/GO_PROTEIN_LOCALIZATION_TO_ENDOPLASMIC_RETICULUM	120	0.071923	0.99997	1	1	ANK2,ANKRD13C,BCAP29,BCAP31,CHMP4A,CHMP4B,FAU,GBF1,GPAA1,GRIK5,HSPA5,KDELR1,KDELR2,KDELR3,OS9,PDIA2,PDIA3,PEX16,PPP1R15A,RAB10,RAB3GAP1,RAB3GAP2,RPL10,RPL10A,RPL11,RPL12,RPL13,RPL13A,RPL14,RPL15,RPL17,RPL18,RPL18A,RPL19,RPL21,RPL22,RPL23,RPL23A,RPL24,RPL26,RPL26L1,RPL27,RPL27A,RPL28,RPL29,RPL3,RPL30,RPL31,RPL32,RPL34,RPL35,RPL35A,RPL36,RPL36A,RPL37,RPL37A,RPL38,RPL39,RPL3L,RPL4,RPL41,RPL5,RPL6,RPL7,RPL7A,RPL8,RPL9,RPLP0,RPLP1,RPLP2,RPS10,RPS11,RPS12,RPS13,RPS14,RPS15,RPS15A,RPS16,RPS18,RPS2,RPS20,RPS21,RPS23,RPS24,RPS25,RPS26,RPS27,RPS27A,RPS28,RPS29,RPS3,RPS3A,RPS4X,RPS5,RPS6,RPS7,RPS8,RPS9,RPSA,RYR2,SEC16B,SEC61A1,SEC61G,SEC62,SEC63,SPCS1,SPCS2,SRP14,SRP19,SRP54,SRP68,SRP72,SRP9,SRPR,SRPRB,SSR3,UBA52,UBAC2,VAPA,ZFAND2B
GO:CARDIOVASCULAR_SYSTEM_DEVELOPMENT	http://www.broadinstitute.org/gsea/msigdb/cards/GO_CARDIOVASCULAR_SYSTEM_DEVELOPMENT;GO:CIRCULATORY_SYSTEM_DEVELOPMENT;http://www.broadinstitute.org/gsea/msigdb/cards/GO_CIRCULATORY_SYSTEM_DEVELOPMENT	764	0.072513	0.99997	1	1	AAMP,ACTA2,ACTC1,ACTN2,ACVR1,ACVR2B,ACVRL1,ADAM15,ADAM19,ADAM8,ADAMTS1,ADAMTS6,ADAP2,ADIPOR2,ADM,ADM2,ADRA1A,ADRBK1,AGGF1,AGT,AGTR2,AHI1,AHR,AIMP1,AKAP13,AKT1,ALPK3,AMOT,ANG,ANGPT1,ANGPT2,ANGPT4,ANGPTL3,ANGPTL4,ANGPTL6,ANK2,ANKRD1,ANKRD17,ANP32B,ANPEP,ANXA2,AP1B1,AP2B1,APLNR,APOB,APOD,APOE,APOLD1,ARHGAP22,ARHGAP24,ARHGEF15,ARID1A,ARL13B,ARMC4,ASXL1,ATF2,ATG5,ATM,ATP5B,ATP7A,ATPIF1,AXIN2,B4GALT1,B9D1,BAK1,BAX,BBS4,BBS5,BBS7,BCAS3,BCOR,BICC1,BMP10,BMP2,BMP4,BMPER,BMPR1A,BMPR2,BVES,C19orf10,C1GALT1,C2CD3,C3orf58,C5orf42,CACNA1C,CAD,CALCRL,CALR,CAMK2D,CASP3,CAV1,CAV3,CBY1,CC2D2A,CCBE1,CCDC103,CCDC39,CCDC40,CCL2,CCM2,CCNB1,CD34,CDC42,CDH13,CDH2,CDH5,CDK1,CDKL1,CDX2,CDX4,CEACAM1,CHD7,CHRNA3,CIB1,CITED1,CITED2,CLDN5,CLIC4,COL11A1,COL15A1,COL18A1,COL1A1,COL1A2,COL2A1,COL3A1,COL4A1,COL4A2,COL4A3BP,COL5A1,COL8A1,COL8A2,COX17,CPE,CRB2,CRELD1,CRKL,CSPG4,CSRP3,CTGF,CTNNB1,CUL7,CXADR,CXCL17,CXCR3,CYP1B1,CYR61,DAB2IP,DAND5,DCHS1,DCTN5,DDIT3,DHCR7,DHRS3,DLC1,DLL1,DLL4,DLX3,DNAAF1,DNAH11,DNAH5,DNM2,DSG2,DSP,DVL1,DVL2,DVL3,DYNC2H1,E2F7,E2F8,ECE1,ECE2,ECM1,ECSCR,EDN1,EDNRA,EFNA1,EFNB2,EGF,EGFL7,EGLN1,EGR1,EGR3,EIF2AK3,ELK3,ENG,ENPEP,EOMES,EP300,EPAS1,EPC1,EPGN,EPHA1,EPHA2,EPHB1,EPHB2,EPHB3,EPHB4,EPOR,ERAP1,ERBB2,ERBB3,ERBB4,EREG,ERG,ERRFI1,ESM1,ESX1,ETS1,ETV2,EYA1,FAM105B,FAP,FAT4,FBN1,FBXW7,FBXW8,FGF1,FGF10,FGF12,FGF18,FGF19,FGF2,FGF6,FGF8,FGF9,FGFR1,FGFR2,FGFRL1,FHL2,FHOD3,FIGF,FKBP1A,FLRT2,FLRT3,FLT1,FLT4,FLVCR1,FMNL3,FN1,FOLR1,FOSL1,FOXC1,FOXC2,FOXF1,FOXH1,FOXJ1,FOXL1,FOXN1,FOXN4,FOXO1,FOXS1,FREM2,FRS2,FZD1,FZD2,FZD4,FZD5,FZD8,GAA,GAB1,GALNT11,GATA1,GATA2,GATA3,GATA4,GATA5,GATA6,GBX2,GJA1,GJA4,GJC1,GLI2,GLI3,GLMN,GNA11,GNA13,GNAQ,GPC3,GPI,GPLD1,GPR124,GPR4,GPX1,GREM1,GRHL2,GSK3A,GYS1,HAND1,HAND2,HAS2,HDAC7,HDAC9,HEG1,HES1,HEXIM1,HEY1,HEY2,HEYL,HHEX,HIF1A,HIF3A,HMOX1,HOPX,HOXA1,HOXA3,HOXA7,HOXB13,HOXB3,HPGD,HPSE,HRG,HS6ST1,HSPB11,HSPG2,HTATIP2,HTR2B,ID1,ID2,ID3,IFT122,IFT140,IFT172,IFT52,IFT57,IFT74,IHH,IL18,IL8,ILK,IMMP2L,INSR,IRX4,ISL1,ITGA3,ITGA5,ITGAV,ITGB1,ITGB1BP1,ITGB3,ITGB8,JAG1,JAM3,JMJD6,JUN,JUNB,KAT2A,KCNAB1,KCNJ8,KCNK2,KCNQ1,KDM6A,KDM6B,KDR,KLF5,KRIT1,LAMA5,LBX1,LEF1,LEFTY1,LEMD2,LEP,LEPR,LIF,LMNA,LMO4,LOX,LOXL1,LOXL2,LRP1,LRP2,LRP5,LRP6,LRRC10,LTBP1,LUZP1,LYL1,MAML1,MAP2K1,MAP2K2,MAP2K5,MAP3K3,MAPK1,MAPK14,MAPK3,MARCKS,MB,MBD1,MBD3,MCAM,MDM2,MECP2,MED1,MED12,MEF2A,MEF2BNB,MEF2C,MEF2D,MEGF8,MEIS1,MEOX2,MESP1,MFGE8,MIB1,MICAL2,MIXL1,MKKS,MMP13,MMP14,MMP19,MMP21,MMRN2,MNAT1,MOSPD3,MRE11A,MSX1,MSX2,MTERFD2,MTHFD1,MTOR,MYBPC3,MYH10,MYH11,MYH6,MYH7,MYH9,MYL2,MYL3,MYLK,MYLK2,MYLK3,MYOCD,NAA15,NACA,NCL,NCOA6,NDNF,NDP,NDRG4,NDST1,NDUFS6,NDUFV2,NEBL,NEK8,NEXN,NF1,NFATC4,NIPBL,NKX2-5,NKX2-6,NKX3-1,NODAL,NOS3,NOTCH1,NOTCH2,NOTCH3,NOTCH4,NOTO,NOV,NOX1,NOX4,NOX5,NPHP3,NPPA,NPRL3,NPY1R,NPY2R,NPY5R,NR2F2,NR4A1,NRARP,NRCAM,NRG1,NRP1,NRP2,NRXN1,NRXN3,NSDHL,NTRK2,NTRK3,NUS1,NXN,OBSL1,OLFM1,OSR1,OVOL2,OXCT1,OXT,OXTR,PAM,PARVA,PAX6,PAXIP1,PCNA,PCSK5,PDCD10,PDCD6,PDCL3,PDE3B,PDGFA,PDGFB,PDGFRA,PDGFRB,PDLIM3,PDLIM5,PDPN,PGF,PIK3CA,PIK3CB,PIK3CG,PIK3R6,PITX2,PKD1,PKD2,PKNOX1,PKP2,PLAU,PLCD1,PLCD3,PLCE1,PLN,PLXDC1,PLXND1,PNPLA6,POFUT1,POGLUT1,POU4F1,POU5F1,POU6F1,PPAP2B,PPARA,PPARD,PPARG,PPP1R13L,PPP3CB,PRCP,PRDM1,PRICKLE1,PRKAR1A,PRKCA,PRKD1,PRKD2,PRKDC,PRKX,PROK1,PROK2,PROP1,PROX1,PROX2,PRRX1,PSEN1,PSKH1,PTCD2,PTCH1,PTEN,PTGER4,PTGS2,PTK2,PTK2B,PTK7,PTN,PTPN11,PTPN14,PTPRB,QKI,RAF1,RAMP1,RAMP2,RAPGEF1,RAPGEF2,RAPGEF3,RARA,RARB,RASA1,RASIP1,RB1CC1,RBM15,RBM20,RBP4,RBPJ,RECK,REST,RHOB,RHOJ,RIC8A,RNF213,ROBO1,ROBO4,ROM1,RORA,RPGRIP1L,RPS6KA2,RSPO3,RTN4,RXRA,RYR1,RYR2,S100A7,S1PR1,SALL1,SALL4,SAT1,SAV1,SCG2,SCN5A,SCUBE1,SEC24B,SEMA3C,SEMA3E,SEMA4A,SEMA5A,SENP2,SERPINE1,SERPINF2,SETD2,SETDB2,SFRP2,SGCB,SGCD,SGCG,SGCZ,SGPL1,SH2D2A,SH3PXD2B,SHB,SHC1,SHH,SHOX2,SIN3B,SIRT1,SIRT6,SIX1,SLC12A6,SLC8A1,SLC9A1,SLIT2,SLITRK5,SMAD1,SMAD2,SMAD3,SMAD4,SMAD6,SMAD7,SMARCD3,SMO,SMYD1,SMYD2,SNAI1,SNAI2,SNX17,SOCS3,SORBS2,SOS1,SOX11,SOX17,SOX18,SOX4,SOX6,SOX9,SPARC,SPHK1,SPHK2,SPI1,SPINT1,SRF,SRI,SRPK2,SRPX2,STAB2,STIL,STK11,STK3,STK4,STRA6,SUFU,SYK,T,TAB1,TAB2,TAL1,TAZ,TBX1,TBX2,TBX20,TBX3,TBX4,TBX5,TCAP,TCF21,TCF25,TCF7L2,TDGF1,TEK,TFAP2B,TGFB2,TGFBI,TGFBR1,TGFBR2,TGFBR3,TH,THBS1,THSD7A,THY1,TIE1,TIPARP,TMED2,TMEM100,TMEM204,TMEM65,TMPRSS6,TNFAIP2,TNFRSF12A,TNFSF12,TNNC1,TNNI1,TNNI3,TNNT2,TPM1,TRAF3IP1,TRIP11,TRPS1,TSC1,TSC2,TSPAN12,TTN,TWIST1,TYMP,UBE4B,UBP1,UNC5B,VANGL2,VASH1,VAV2,VAV3,VEGFA,VEGFB,VEGFC,VEZF1,VLDLR,WARS,WARS2,WASF2,WDPCP,WHSC1,WNT11,WNT16,WNT2,WNT3A,WNT5A,WNT7A,WNT7B,WNT8A,WT1,XBP1,XIRP1,XIRP2,YAP1,ZC3H12A,ZFAND5,ZFP36L1,ZFPM1,ZFPM2,ZIC3,ZMIZ1,ZNF304
REACTOME:ADENYLATE_CYCLASE_ACTIVATING_PATHWAY	http://www.broadinstitute.org/gsea/msigdb/cards/REACTOME_ADENYLATE_CYCLASE_ACTIVATING_PATHWAY	10	0.072544	0.99997	1	1	ADCY1,ADCY2,ADCY3,ADCY4,ADCY5,ADCY6,ADCY7,ADCY8,ADCY9,GNAL
GO:TUBE_MORPHOGENESIS	http://www.broadinstitute.org/gsea/msigdb/cards/GO_TUBE_MORPHOGENESIS	319	0.07269	0.99997	1	1	ACVR1,ACVR2B,ACVRL1,ADAMTS16,ADM,AGR2,AHI1,ALX1,APAF1,AREG,ARHGAP35,ARID1A,ARL13B,ATOH8,B4GALT1,BAK1,BAX,BBS4,BBS5,BBS7,BCAS3,BCL10,BCL2,BCL2L11,BMP2,BMP4,BMP7,BTRC,C2CD3,CC2D2A,CCDC103,CCDC39,CCDC40,CCL11,CCM2,CELSR1,CHD7,CITED1,CLIC4,COBL,COL4A1,CSF1,CSF1R,CSNK2B,CTHRC1,CTNNB1,CTNNBIP1,CTSH,CTSZ,DAB2IP,DACT1,DAG1,DCHS1,DDR1,DEAF1,DLC1,DLG1,DLG5,DLL1,DLL4,DNAAF1,DVL1,DVL2,DVL3,EDA,EDAR,EDN1,EDNRA,EFNB2,EGF,EGFR,ENG,EPB41L5,EPHA2,EPHA4,EPHA7,EPHB3,ESR1,ETV4,EYA1,FAT4,FGF1,FGF10,FGF2,FGF8,FGFR2,FMN1,FOLR1,FOXA1,FOXC2,FOXD1,FOXF1,FOXH1,FOXN4,FUZ,FZD1,FZD2,FZD3,FZD6,GATA3,GATA4,GATA6,GBX2,GDF7,GDNF,GJA1,GLI1,GLI2,GLI3,GLMN,GNA13,GPC3,GREM1,GRHL2,GRHL3,GZF1,HAND1,HAND2,HES1,HES5,HHEX,HHIP,HIF1A,HLX,HNF1B,HOXA1,HOXA11,HOXA5,HOXD11,HOXD13,ID2,IFT122,IFT172,IFT52,IFT57,IHH,ILK,IPMK,IRX1,IRX2,ITGB1BP1,KAT2A,KDM5B,KDM6A,KIF20B,KIF26B,KLHL3,KRAS,LAMA5,LBX1,LEF1,LGR4,LGR5,LHX1,LHX2,LIAS,LMO4,LRP5,LRP6,LUZP1,MED1,MED12,MEF2C,MEGF8,MESP1,MET,MIB1,MICAL2,MKKS,MKS1,MMP14,MSX2,MTHFD1,MTHFD1L,MTSS1,MYC,MYCN,NDRG4,NFATC4,NFIB,NIPBL,NKX2-1,NKX2-3,NKX2-5,NKX3-1,NODAL,NOG,NOTCH1,NOTCH4,NOTO,NPHP3,NPNT,NR4A3,NRARP,NRP1,NTN1,OSR1,OVOL2,PAK1,PAX2,PAX8,PBX1,PDGFRA,PFN1,PGF,PHACTR4,PITX2,PKD1,PKD2,PLXNB2,PLXND1,PML,PODXL,PPP1CA,PRICKLE1,PRKACA,PRKACB,PRKD2,PRKX,PSEN1,PTCH1,PTK7,RALA,RARA,RARG,RASIP1,RBM15,RBPJ,RDH10,RET,RHOA,RHOB,RPS7,RSPO2,RYR2,SALL1,SALL4,SCRIB,SDC4,SDCCAG8,SEC24B,SEMA3E,SEMA4C,SETD2,SETDB2,SFRP1,SFRP2,SHH,SHOX2,SHROOM3,SIX1,SIX2,SKI,SLIT2,SMAD2,SMAD3,SMAD4,SMO,SOSTDC1,SOX10,SOX11,SOX17,SOX18,SOX4,SOX8,SOX9,SPI1,SPINT1,SPRY1,SPRY2,SRC,SRF,ST14,STARD13,STIL,STK3,STK4,STRA6,STX2,SUFU,T,TACSTD2,TBX1,TBX2,TBX20,TBX3,TCF21,TCF7,TCTN1,TGFB1,TGFBR2,TGM2,TIMELESS,TMED2,TNC,TP63,TRAF6,TRIM71,TSC1,TSC2,TULP3,TWIST1,VANGL2,VASP,VDR,VEGFA,WNK4,WNT1,WNT11,WNT3A,WNT4,WNT5A,WNT6,WNT9B,WT1,YAP1,ZEB1,ZEB2,ZIC3
GO:PRESYNAPSE	http://www.broadinstitute.org/gsea/msigdb/cards/GO_PRESYNAPSE	274	0.072713	0.99997	1	1	AAK1,ABCC8,ADCYAP1,ADORA1,AMPH,ANXA5,AP1S1,AP2M1,AP3D1,APBA1,APBA2,APBB1,APP,ATP6V0D1,BAIAP3,BCL2L1,BRSK1,BSN,BZRAP1,C19orf26,CABP4,CACNA1A,CACNA1B,CAD,CADPS,CADPS2,CALB1,CALB2,CAMK2A,CASK,CCK,CCKAR,CDK16,CDK5,CHAT,CLCN3,CLN3,CLN8,CNTNAP4,COPS4,COPS5,CPLX1,CPLX2,CPLX3,CTTNBP2,DDC,DENND1A,DGKI,DISC1,DLG4,DMXL2,DNAJC5,DNM1,DNM1L,DOC2A,DOC2B,DPYSL2,DRD2,DRD4,DTNBP1,DVL1,ERC1,ERC2,ESR1,FBXO45,FMR1,FOSL1,FZD3,GABBR1,GABRA2,GAD1,GAD2,GHRH,GIPC1,GRIA1,GRIA3,GRIA4,GRIK2,GRIK3,GRIK4,GRIK5,GRIN1,GRIN2A,GRM2,GRM3,GRM4,GRM6,GRM7,GRM8,HAP1,HCRT,HRH3,HSPA8,ICA1,ILK,KCNA1,KCNA2,KCNC2,KCNH1,KCNJ10,KCNK9,KCTD12,KCTD16,KCTD8,LAMP1,LGI3,LIN7A,LIN7B,LIN7C,LPHN1,LRFN3,LRRC4B,LRRK2,MFF,MME,MTMR2,NAAA,NAPA,NCOA2,NDEL1,NF1,NLGN1,NLGN2,NMU,NPTN,NPY1R,NRXN1,NRXN2,NRXN3,NTRK2,NTSR1,NUFIP1,OPHN1,OTOF,OXT,P2RX3,P2RX4,P2RX7,PARK2,PARK7,PCDH8,PCLO,PDE2A,PDE4B,PDZD11,PFN2,PI4K2A,PICALM,PICK1,PIP5K1C,PLD2,POLG,PPFIA1,PPFIA2,PPFIA3,PPFIA4,PPT1,PRSS12,PSEN1,PTPRN,PTPRN2,PVALB,PVRL1,RAB11B,RAB3A,RAB3B,RAB3C,RAB5A,RAB7A,RAB8A,RAPGEF3,RIMS1,RIMS2,RIMS3,RIMS4,RPH3A,SCAMP1,SCAMP5,SCRIB,SEMA4C,SEPT5,SEPT6,SLC17A5,SLC17A6,SLC17A7,SLC17A8,SLC18A1,SLC18A2,SLC18A3,SLC22A2,SLC2A8,SLC30A3,SLC32A1,SLC40A1,SLC5A7,SLC6A17,SLC6A3,SLC6A4,SLC6A9,SNAP23,SNAP25,SNAP29,SNAP47,SNAPIN,SNCA,SNCAIP,SNCB,SNPH,SPHK1,SPTBN2,STON2,STX11,STX19,STX1B,STX2,STX3,STX4,STX6,STXBP1,STXBP5,SV2B,SV2C,SVOP,SYN1,SYN3,SYNDIG1,SYNGR1,SYNGR2,SYNGR3,SYNGR4,SYNJ1,SYNPR,SYP,SYPL1,SYPL2,SYT1,SYT10,SYT11,SYT12,SYT13,SYT17,SYT2,SYT3,SYT4,SYT5,SYT6,SYT7,SYT8,SYT9,SYTL1,SYTL3,SYTL4,SYTL5,TBC1D24,TH,TMEM163,TOR1A,TPRG1L,TRAPPC4,TRIM9,UNC13A,UNC13B,UNC13C,VAMP1,VAMP2,VDAC1,VDAC2,VTI1A,VTI1B,WDR7,WNT3A,WNT7A,ZNRF1,ZNRF2
GO:REGULATION_OF_HORMONE_BIOSYNTHETIC_PROCESS	http://www.broadinstitute.org/gsea/msigdb/cards/GO_REGULATION_OF_HORMONE_BIOSYNTHETIC_PROCESS	16	0.072875	0.99997	1	1	ARNT,ATP1A1,BMP2,BMP5,BMP6,CACNA1A,CYP17A1,DKK3,FFAR3,HIF1A,KDM1A,PPARGC1A,REST,STC2,TRERF1,WNT4
GO:ESTABLISHMENT_OF_PROTEIN_LOCALIZATION_TO_ENDOPLASMIC_RETICULUM	http://www.broadinstitute.org/gsea/msigdb/cards/GO_ESTABLISHMENT_OF_PROTEIN_LOCALIZATION_TO_ENDOPLASMIC_RETICULUM	101	0.072884	0.99997	1	1	CHMP4A,CHMP4B,FAU,RAB10,RAB3GAP1,RAB3GAP2,RPL10,RPL10A,RPL11,RPL12,RPL13,RPL13A,RPL14,RPL15,RPL17,RPL18,RPL18A,RPL19,RPL21,RPL22,RPL23,RPL23A,RPL24,RPL26,RPL26L1,RPL27,RPL27A,RPL28,RPL29,RPL3,RPL30,RPL31,RPL32,RPL34,RPL35,RPL35A,RPL36,RPL36A,RPL37,RPL37A,RPL38,RPL39,RPL3L,RPL4,RPL41,RPL5,RPL6,RPL7,RPL7A,RPL8,RPL9,RPLP0,RPLP1,RPLP2,RPS10,RPS11,RPS12,RPS13,RPS14,RPS15,RPS15A,RPS16,RPS18,RPS2,RPS20,RPS21,RPS23,RPS24,RPS25,RPS26,RPS27,RPS27A,RPS28,RPS29,RPS3,RPS3A,RPS4X,RPS5,RPS6,RPS7,RPS8,RPS9,RPSA,RYR2,SEC61A1,SEC61G,SEC62,SEC63,SPCS1,SPCS2,SRP14,SRP19,SRP54,SRP68,SRP72,SRP9,SRPR,SRPRB,SSR3,UBA52,ZFAND2B
GO:REGULATION_OF_VACUOLAR_TRANSPORT	http://www.broadinstitute.org/gsea/msigdb/cards/GO_REGULATION_OF_VACUOLAR_TRANSPORT	28	0.073151	0.99997	1	1	ACTN2,ARF1,BVES,DAB2,DNAJC13,EHD1,EHD2,EZR,INPP5F,LRRK2,MAP2K1,MAP2K2,MAPK1,MAPK3,MSN,MTMR2,NDRG4,PTPN23,RAB11B,RAB21,RDX,SNAPIN,SNX12,SNX3,SORL1,SRC,VPS11,VPS35
GO:PERIPHERAL_NERVOUS_SYSTEM_NEURON_DEVELOPMENT	http://www.broadinstitute.org/gsea/msigdb/cards/GO_PERIPHERAL_NERVOUS_SYSTEM_NEURON_DEVELOPMENT;GO:PERIPHERAL_NERVOUS_SYSTEM_NEURON_DIFFERENTIATION;http://www.broadinstitute.org/gsea/msigdb/cards/GO_PERIPHERAL_NERVOUS_SYSTEM_NEURON_DIFFERENTIATION	13	0.073161	0.99997	1	1	ETV1,HAND2,HOXD10,HOXD9,ISL1,ISL2,NEFH,NTRK2,ONECUT2,POU4F1,RUNX1,RUNX3,TBCE
REACTOME:G0_AND_EARLY_G1	http://www.broadinstitute.org/gsea/msigdb/cards/REACTOME_G0_AND_EARLY_G1	23	0.073276	0.99997	1	1	CCNA1,CCNA2,CCNE1,CCNE2,CDC25A,CDC6,CDK1,CDK2,DYRK1A,E2F1,E2F4,E2F5,HDAC1,LIN37,LIN52,LIN54,LIN9,MYBL2,PCNA,RBBP4,RBL1,RBL2,TFDP1
GO:RESPONSE_TO_WATER_DEPRIVATION	http://www.broadinstitute.org/gsea/msigdb/cards/GO_RESPONSE_TO_WATER_DEPRIVATION	11	0.073625	0.99997	1	1	AKR1B1,AQP2,ATF2,AVPR1A,CD9,ESR2,LRP11,SIPA1,SLC14A2,TFAP2A,TH
GO:REGULATION_OF_DNA_BINDING	http://www.broadinstitute.org/gsea/msigdb/cards/GO_REGULATION_OF_DNA_BINDING	93	0.073671	0.99997	1	1	ACD,ANKRD33,BCL3,CALM1,CALM2,CALM3,CEBPG,CPNE1,CSNK2B,CTNNB1,CTNNBIP1,DDIT3,DOT1L,E2F1,EDF1,EGF,EP300,ERCC2,GATA1,GATA3,GZMA,HABP4,HAND1,HAND2,HDAC2,HES1,HEY1,HEY2,HIPK2,HJURP,HMGA2,HMGB1,HMGB2,HMOX1,ID1,ID2,IFI16,IGF1,IRF4,ISL1,ITGA2,JAK2,JUN,KAT2A,KDM1A,KLF4,LEF1,LHX2,LIF,MAD2L2,MDFI,MMP9,MSX1,MSX2,MYOCD,NEK2,NEUROD1,NFIB,NFKBIA,NME1,NSD1,PARK2,PARK7,PARP1,PDX1,PER2,PINX1,PITX2,PLAUR,PPARA,RSF1,SIN3A,SIRT2,SKI,SMO,SOX11,SP100,SRI,SUMO1,TFAP4,TGFB1,TNKS,TRAF6,TRIM6,TWIST1,TXN,WFIKKN1,WFIKKN2,WNT3A,ZBTB7C,ZFP90,ZNF462,ZNF675
DENOVO-DB_SCHIZOPHRENIA	http://denovo-db.gs.washington.edu/denovo-db/QueryVariantServlet?searchBy=Phenotype&target=schizophrenia	711	0.074286	0.99997	1	1	AASDH,ABCA13,ABHD12,ABL1,ACCSL,ACKR2,ACN9,ACO1,ACSL4,ACSL5,ACSM2B,ACTA2,ACTL7B,ACTN1,ADAMTS1,ADAMTS17,ADAMTS18,ADAMTS3,ADAMTS6,ADCY7,ADCY9,AGAP2,AHDC1,AK9,AKAP9,AKT1,AKTIP,ALAS1,ALCAM,ALDH16A1,ALDH1L1,ALDH1L2,ALDH4A1,ALDH5A1,ALMS1,ALOX15,AMZ1,ANAPC5,ANGPTL2,ANK1,ANKRD11,ANKRD22,ANKRD50,ANKRD66,ANKS1A,AOX1,AP3D1,APOL5,ARAP1,ARHGAP33,ARHGEF11,ARHGEF15,ARID1B,ARID2,ARRDC1,ARSE,ARSI,ASAP1,ASAP2,ASH1L,ASTL,ASXL1,ATG12,ATP1A3,ATP2B2,ATP5J2-PTCD1,ATXN2L,AXL,BAIAP2,BAIAP3,BCAR3,BCAT1,BLNK,BRPF1,BRSK1,BSND,BTNL2,BZRAP1,C12orf74,C14orf28,C17orf97,C20orf197,C5orf42,C6orf222,C7orf60,C9orf114,CA10,CABIN1,CACNA1I,CACNA1S,CAPN15,CAPN9,CAPZA1,CBFA2T2,CBR4,CBX5,CBX8,CCDC136,CCDC30,CCDC47,CCT8L2,CD14,CD9,CD96,CDCA7,CDCA7L,CDH5,CDIP1,CDKAL1,CELSR1,CELSR2,CELSR3,CEP164,CEP290,CERK,CES4A,CHEK2,CHMP2A,CHMP4C,CHRNG,CHSY1,CHSY3,CIC,CKAP2,CLCN1,CLEC16A,CLEC3A,CLNS1A,CLPX,CLSPN,CMPK2,CNDP2,CNNM3,CNTN3,COG7,COL15A1,COL16A1,COL27A1,COL6A2,COX4I1,CR1L,CRYBG3,CSF3R,CSMD2,CTNNA2,CTRC,CTSL,CTTNBP2,CUL1,CUL3,CUL4A,CUZD1,CXorf65,DAGLB,DARC,DBN1,DCHS2,DCLK3,DCST1,DCTN3,DDB2,DDX39A,DENND6B,DEPDC4,DGKZ,DICER1,DIP2C,DLG1,DLG2,DLL4,DMD,DNAH1,DNAH12,DNAH3,DNAH6,DNAH9,DNAJA4,DNAJC6,DNASE1L2,DNASE2B,DNMT1,DPEP2,DPM1,DSCAM,DTX1,DUOXA1,DUOXA2,DUSP15,DVL1,DZIP3,EARS2,EEF2K,EFCAB12,EFTUD2,EGFL7,EIF4ENIF1,EIF4G1,EMC1,EML6,EMR1,EP300,EPB41,EPB41L1,EPC1,EPHA2,EPHB3,EPYC,ERBB2,ERF,ESCO2,ESPN,ESR2,EVI5L,EXD3,EXOC2,EXTL1,FABP4,FADS2,FAM160B1,FAM160B2,FAM168B,FAM186B,FAM208B,FAM20A,FAM69A,FAM83C,FARSA,FAT4,FBN2,FBXL18,FBXL19,FBXO31,FBXO39,FIBIN,FILIP1,FKBPL,FLAD1,FN1,FN3KRP,FOXRED1,FPR2,FRY,FSD1L,FUBP1,GBA,GCLC,GCNT2,GDAP2,GDPD5,GEMIN5,GFOD1,GIMAP8,GIT1,GLB1,GLI2,GLI3,GLIPR1L2,GLS,GNAS,GNB2,GNB5,GNPTG,GREM1,GRID2,GRIN2A,GTF3C2,GTPBP3,GXYLT1,GXYLT2,HAPLN2,HAUS6,HAUS8,HEATR5B,HIF1A,HIST1H2BE,HIST1H2BK,HIST1H3G,HIST1H4I,HIVEP1,HIVEP3,HPS1,HPS3,HSP90AA1,HSPA8,HTATSF1,HTR2A,HTT,HUWE1,IER2,IFNAR2,IGSF10,IGSF22,IKBIP,IL36B,ILVBL,INCENP,INO80,INPP4A,INPP5E,INSRR,INTS1,INTS6,IQSEC3,ITGA3,ITM2B,ITM2C,ITPR1,ITSN1,JARID2,JPH3,KCNH5,KCNH6,KCNQ5,KCNU1,KCTD6,KDSR,KIAA0319L,KIAA1109,KIAA1244,KIAA1429,KIAA1462,KIAA1755,KIAA2018,KIF13B,KIF14,KIF18A,KIF1A,KIF20B,KIF26B,KIF3A,KIF6,KLHDC1,KLHL17,KLHL20,KMT2C,KRT15,KRT20,KRT25,KRT82,KXD1,LAMA2,LAMA4,LAPTM5,LDLRAD4,LENG1,LGALS3BP,LHX6,LIMD1,LINGO2,LIPK,LLGL2,LONP1,LPAR3,LPCAT1,LPHN2,LRP4,LSM3,LUZP1,LZTR1,MAFB,MAGT1,MAMDC4,MAML2,MAP3K1,MAPK8,MARK4,MASP2,MAST1,MAST4,MDM1,MED29,MEF2B,MEF2BNB-MEF2B,METTL14,MGME1,MIF,MIOS,MKI67,MOV10,MPG,MRC2,MROH7-TTC4,MRPL27,MTG2,MUC17,MUC5B,MUC6,MUM1L1,MYADML2,MYBPHL,MYH11,MYH7B,MYH9,MYO15A,MYO18A,MYO18B,MYOF,MYOZ2,N4BP2L2,NALCN,NAP1L2,NBEA,NCAN,NCKIPSD,NCOR2,NEB,NEK4,NFASC,NID1,NIPAL3,NIPBL,NLRP1,NME8,NOS2,NOS3,NOTCH1,NR0B2,NR1D1,NRXN1,NRXN2,NSD1,NTRK1,NUMA1,NUP188,NUP210,NUP214,NUP37,NUPL2,NVL,NXF3,NYAP2,NYNRIN,OBSCN,OIP5,OLFM2,OR11A1,PAPSS2,PAQR8,PAQR9,PARM1,PAX5,PBX1,PCDH10,PCDHA1,PCDHA2,PCDHGA1,PCDHGA10,PCDHGA11,PCDHGA2,PCDHGA3,PCDHGA4,PCDHGA5,PCDHGA6,PCDHGA7,PCDHGA8,PCDHGA9,PCDHGB1,PCDHGB2,PCDHGB3,PCDHGB4,PCDHGB6,PCDHGB7,PCNT,PCNXL3,PDCD11,PDE3B,PDS5A,PDZD2,PEG3,PEX1,PEX16,PHC2,PHF19,PHF7,PI15,PIK3C2B,PIK3R3,PIM1,PIP4K2C,PLEKHA6,PLEKHH1,PLXNA1,PLXND1,PMFBP1,POGZ,POLL,POMT1,PPAP2A,PPP1R13L,PRKAR1A,PROSC,PRRC2A,PRRC2C,PRSS38,PRUNE2,PSAP,PSAPL1,PSMB11,PSMD2,PSPC1,PTAFR,PTCD1,PTK2B,PTPN3,PTPRF,PTPRG,PTPRJ,PUF60,PYCARD,RAD54L2,RALGPS1,RANBP6,RARS,RBBP5,RELN,RGL2,RHBDF1,RIF1,RIMS1,RP1,RPGRIP1,RPL5,RPP40,RPUSD3,RUNDC3B,RUNX3,RUSC1,RYR2,RYR3,SAFB2,SART3,SCN2A,SCRN1,SEC31A,SEMA3E,SERPINB8,SERPINI1,SGSM2,SH3PXD2B,SH3TC2,SHANK1,SHKBP1,SHOX2,SHQ1,SHROOM1,SLC13A1,SLC13A4,SLC18A2,SLC25A12,SLC25A23,SLC4A8,SLC5A7,SLC6A17,SLC7A5,SLC7A6,SLC9A3,SLC9A3R1,SLC9C2,SLCO1B7,SLIT2,SLIT3,SLMO2,SMAD7,SMARCC2,SMDT1,SMTNL1,SMYD4,SND1,SNTA1,SNX31,SOAT1,SON,SORBS2,SORCS2,SOS2,SP2,SPAG9,SPATA2L,SPDYC,SPEG,SPTBN5,SQLE,SRCIN1,SSH2,ST3GAL6,STAC2,STARD13,STK10,STK38L,STT3B,SULF2,SULT1B1,SYNE1,SYT9,SYVN1,TAAR8,TAF13,TAF1C,TAF9,TANC1,TANC2,TAS2R3,TBC1D10B,TBC1D4,TBX5,TBXA2R,TCP11L2,TDRD1,TDRD5,TDRKH,TECTA,TENM1,TEX15,TFAP2D,TFG,TGM2,THRA,THRAP3,TINF2,TLK1,TLK2,TLR1,TLR3,TLR5,TLR7,TM9SF3,TMCO3,TMCO5A,TMEM180,TMEM201,TMEM219,TMEM87B,TNFAIP1,TNKS,TNRC18,TNRC6C,TONSL,TOR1AIP1,TP53I13,TPR,TRH,TRHR,TRIM33,TRPM1,TRPV3,TSHZ2,TSKS,TSNAX,TSNAX-DISC1,TSPEAR,TSPYL2,TTC28,TTC4,TTK,TTN,TTPA,UACA,UBE2C,UBE2O,UFL1,UNC13A,UPF2,URB1,USF2,USP38,USP7,UTRN,VCAN,VDAC1,VIT,VPS11,VPS13A,VPS13C,WARS,WDR64,WIZ,WNK4,WRN,XIRP2,XKR6,XKR9,XPO7,XPOT,YAE1D1,YARS,YTHDC1,YWHAZ,ZBTB45,ZC3H10,ZC3H6,ZDHHC5,ZEB1,ZFR,ZIM2,ZMYND11,ZNF133,ZNF326,ZNF407,ZNF410,ZNF426,ZNF445,ZNF518B,ZNF532,ZNF536,ZNF551,ZNF607,ZNF721,ZNF77,ZNF778,ZP4,ZZZ3
GO:PROTEIN_MANNOSYLATION	http://www.broadinstitute.org/gsea/msigdb/cards/GO_PROTEIN_MANNOSYLATION	20	0.074294	0.99997	1	1	ALG5,B3GNT1,DPM1,DPM2,DPM3,DPY19L1,DPY19L2,DPY19L3,DPY19L4,FKRP,FKTN,GYLTL1B,ISPD,LARGE,NUS1,POMT1,POMT2,SDF2,SDF2L1,TMEM5
GO:REGULATION_OF_CHRONIC_INFLAMMATORY_RESPONSE	http://www.broadinstitute.org/gsea/msigdb/cards/GO_REGULATION_OF_CHRONIC_INFLAMMATORY_RESPONSE	11	0.074324	0.99997	1	1	ADORA2B,CCL5,CX3CR1,CYP19A1,FOXP3,IDO1,IL10,IL4,LTA,TNF,TNFAIP3
GO:POSITIVE_REGULATION_OF_RECEPTOR_ACTIVITY	http://www.broadinstitute.org/gsea/msigdb/cards/GO_POSITIVE_REGULATION_OF_RECEPTOR_ACTIVITY	42	0.074467	0.99997	1	1	ACTN2,ADAM17,ADORA1,ADRA2A,ADRA2B,ADRA2C,AKAP6,ANXA2,ARC,ASPH,BUD31,CALM1,CALM2,CALM3,CDK5,CFTR,EGF,EPGN,EREG,FBXW7,GREM1,GSTM2,GSTO1,HAP1,HFE,HTT,IGF2,JPH2,MED1,MED16,NCOA2,NCOA3,NLGN3,PARK7,PKD2,PPARGC1B,PRKCE,RELN,RXRB,SHANK3,SRA1,TRDN
REACTOME:ADHERENS_JUNCTIONS_INTERACTIONS	http://www.broadinstitute.org/gsea/msigdb/cards/REACTOME_ADHERENS_JUNCTIONS_INTERACTIONS	27	0.074483	0.99997	1	1	CADM1,CADM2,CDH1,CDH10,CDH11,CDH12,CDH13,CDH15,CDH18,CDH2,CDH24,CDH3,CDH4,CDH5,CDH6,CDH7,CDH8,CDH9,CTNNA1,CTNNB1,CTNND1,JUP,PVR,PVRL1,PVRL2,PVRL3,PVRL4
GO:WNT_SIGNALOSOME	http://www.broadinstitute.org/gsea/msigdb/cards/GO_WNT_SIGNALOSOME	11	0.074767	0.99997	1	1	APC,CTNNB1,DVL1,DVL3,FZD1,GSK3B,LRP5,LRP6,LRRK2,WNT2,WNT3
GO:REGULATION_OF_SUBSTRATE_ADHESION_DEPENDENT_CELL_SPREADING	http://www.broadinstitute.org/gsea/msigdb/cards/GO_REGULATION_OF_SUBSTRATE_ADHESION_DEPENDENT_CELL_SPREADING	42	0.075103	0.99997	1	1	ACTN4,AP1AR,APOA1,ARHGEF7,ARPC2,BRAF,C1QBP,CALR,CDC42,CIB1,CORO1C,DNM2,EFNA5,FAM21C,FBLN1,FGA,FGB,FGG,FLNA,GBP1,HAS2,ITGB1BP1,KANK1,LIMS1,LRRC16A,MFI2,MYADM,MYOC,NET1,OLFM4,POSTN,PREX1,PTK2,RAC1,RAC3,RCC2,RREB1,S100A10,ST6GAL1,TACSTD2,TRIOBP,UNC13D
GO:CELLULAR_CARBOHYDRATE_METABOLIC_PROCESS	http://www.broadinstitute.org/gsea/msigdb/cards/GO_CELLULAR_CARBOHYDRATE_METABOLIC_PROCESS	134	0.07516	0.99997	1	1	ABHD10,AGL,AKR1B1,AKT1,AKT2,ALG1,ANGPTL3,B3GNT1,B3GNT2,B3GNT3,B3GNT4,B3GNT8,B4GALT1,CALM1,CALM2,CALM3,COQ2,COQ3,CPS1,CSGALNACT1,CSGALNACT2,DAK,DGAT2,ENOSF1,EPM2A,EXT1,EXT2,G6PC,GAA,GAL3ST3,GALK1,GALK2,GANC,GBE1,GCK,GK,GK2,GK5,GLB1,GNE,GNMT,GNPTAB,GNPTG,GOT1,GPD2,GSK3A,GSK3B,GYG1,GYG2,GYS1,GYS2,HAS1,HAS2,HAS3,HK1,HK2,HK3,HKDC1,IDH1,IDH2,IDUA,IL6ST,IMPA1,IMPA2,IMPAD1,INPP1,INPP5E,INPP5K,IPPK,ISYNA1,ITPKA,KHK,LALBA,LEP,MECP2,MGAM,MIOX,MOGAT1,MOGAT2,MOGAT3,MTMR2,MTMR7,NAGK,NANS,NHLRC1,NR1D1,PCDH12,PCK1,PER2,PFKFB1,PFKFB2,PFKFB3,PFKFB4,PFKM,PGD,PGM1,PGM2,PGM5,PGP,PHKA1,PHKA2,PHKB,PHKG1,PHKG2,PPIP5K1,PPP1CA,PPP1CB,PPP1CC,PPP1R1A,PPP1R2,PPP1R3A,PPP1R3B,PPP1R3C,PPP1R3D,PPP1R3E,PRKAG2,PRKAG3,PTEN,PYGB,PYGL,PYGM,RBKS,RPE,RPS27A,SLC2A1,SLC5A3,SORD,STK40,SYNJ1,UBA52,UBB,UBC,UGP2,XYLB
KEGG:NEUROACTIVE_LIGAND_RECEPTOR_INTERACTION	http://www.broadinstitute.org/gsea/msigdb/cards/KEGG_NEUROACTIVE_LIGAND_RECEPTOR_INTERACTION	266	0.075269	0.99997	1	1	ADCYAP1R1,ADORA1,ADORA2A,ADORA2B,ADORA3,ADRA1A,ADRA1B,ADRA1D,ADRA2A,ADRA2B,ADRA2C,ADRB1,ADRB2,ADRB3,AGTR1,AGTR2,APLNR,AVPR1A,AVPR2,BDKRB1,BDKRB2,BRS3,C5AR1,CALCR,CALCRL,CCKAR,CCKBR,CGA,CHRM1,CHRM2,CHRM3,CHRM4,CHRM5,CHRNA1,CHRNA10,CHRNA2,CHRNA3,CHRNA4,CHRNA5,CHRNA6,CHRNA7,CHRNA9,CHRNB1,CHRNB2,CHRNB3,CHRNB4,CHRND,CHRNE,CHRNG,CNR1,CNR2,CRHR1,CRHR2,CSH1,CTSG,CYSLTR1,CYSLTR2,DRD1,DRD2,DRD3,DRD4,DRD5,EDNRA,EDNRB,F2,F2R,F2RL1,F2RL2,F2RL3,FPR1,FPR2,FPR3,FSHB,FSHR,GABBR1,GABBR2,GABRA1,GABRA2,GABRA3,GABRA4,GABRA5,GABRA6,GABRB1,GABRB2,GABRB3,GABRD,GABRE,GABRG1,GABRG2,GABRG3,GABRP,GABRQ,GABRR1,GABRR2,GALR1,GALR2,GALR3,GCGR,GH1,GH2,GHR,GHRHR,GHSR,GIPR,GLP1R,GLP2R,GLRA1,GLRA2,GLRA3,GLRB,GNRHR,GPR156,GPR35,GPR50,GPR83,GRIA1,GRIA2,GRIA3,GRIA4,GRID1,GRID2,GRIK1,GRIK2,GRIK3,GRIK4,GRIK5,GRIN1,GRIN2A,GRIN2B,GRIN2C,GRIN2D,GRIN3A,GRIN3B,GRM1,GRM2,GRM3,GRM4,GRM5,GRM6,GRM7,GRM8,GRPR,GZMA,HCRTR1,HCRTR2,HRH1,HRH2,HRH3,HRH4,HTR1A,HTR1B,HTR1D,HTR1E,HTR1F,HTR2A,HTR2B,HTR2C,HTR4,HTR5A,HTR6,HTR7,KISS1R,LEP,LEPR,LHB,LHCGR,LPAR1,LPAR2,LPAR3,LPAR4,LPAR6,LTB4R,LTB4R2,MAS1,MC1R,MC2R,MC3R,MC4R,MC5R,MCHR1,MCHR2,MLNR,MTNR1A,MTNR1B,NMBR,NMUR1,NMUR2,NPBWR1,NPBWR2,NPFFR1,NPFFR2,NPY1R,NPY2R,NPY5R,NR3C1,NTSR1,NTSR2,OPRD1,OPRK1,OPRL1,OPRM1,OXTR,P2RX1,P2RX2,P2RX3,P2RX4,P2RX5,P2RX6,P2RX7,P2RY1,P2RY10,P2RY11,P2RY13,P2RY14,P2RY2,P2RY4,P2RY6,PARD3,PLG,PRL,PRLHR,PRLR,PRSS1,PRSS3,PTAFR,PTGDR,PTGER1,PTGER2,PTGER3,PTGER4,PTGFR,PTGIR,PTH1R,PTH2R,RXFP1,RXFP2,S1PR1,S1PR2,S1PR3,S1PR4,S1PR5,SCTR,SSTR1,SSTR2,SSTR3,SSTR4,SSTR5,TAAR1,TAAR2,TAAR5,TAAR6,TAAR8,TACR1,TACR2,TACR3,TBXA2R,THRA,THRB,TRHR,TRPV1,TSHB,TSHR,TSPO,UTS2R,VIPR1,VIPR2
GO:HEART_GROWTH	http://www.broadinstitute.org/gsea/msigdb/cards/GO_HEART_GROWTH	24	0.075483	0.99997	1	1	AGT,AGTR2,BMP10,C3orf58,CAMK2D,FOXC1,FOXC2,GATA4,HEG1,MESP1,MYOCD,NDRG4,NKX2-5,NOTCH1,NPPA,PDLIM5,PRKAR1A,RXRA,S1PR1,SIRT6,SMAD1,SORBS2,TGFB2,TGFBR3
GO:RETINAL_BINDING	http://www.broadinstitute.org/gsea/msigdb/cards/GO_RETINAL_BINDING	11	0.075484	0.99997	1	1	ADH4,CRABP1,CRABP2,OPN4,OPN5,RBP1,RBP2,RBP4,RBP7,RHO,RLBP1
GO:NEGATIVE_REGULATION_OF_APPETITE	http://www.broadinstitute.org/gsea/msigdb/cards/GO_NEGATIVE_REGULATION_OF_APPETITE;GO:NEGATIVE_REGULATION_OF_RESPONSE_TO_FOOD;http://www.broadinstitute.org/gsea/msigdb/cards/GO_NEGATIVE_REGULATION_OF_RESPONSE_TO_FOOD	11	0.075546	0.99997	1	1	BBS4,C12orf39,CARTPT,CCK,GCG,LEP,MKKS,NENF,NPFF,PPARA,UCN
REACTOME:ENOS_ACTIVATION_AND_REGULATION	http://www.broadinstitute.org/gsea/msigdb/cards/REACTOME_ENOS_ACTIVATION_AND_REGULATION	19	0.075831	0.99997	1	1	AKT1,CALM1,CALM2,CALM3,CAV1,DHFR,DNM2,GCH1,GCHFR,HSP90AA1,LYPLA1,NOS3,NOSIP,NOSTRIN,PRKG2,PTS,SPR,WASL,ZDHHC21
GO:PHAGOCYTIC_CUP	http://www.broadinstitute.org/gsea/msigdb/cards/GO_PHAGOCYTIC_CUP	18	0.075898	0.99997	1	1	ABCA7,AIF1,ANXA1,BIN2,CDC42SE2,CORO1A,DNM2,GNB2L1,IRGM,LCP1,MEGF10,MYO1G,PEAR1,PIP5K1C,RAC1,SNX5,TNF,TRIP10
PID:RAS_PATHWAY	http://www.broadinstitute.org/gsea/msigdb/cards/PID_RAS_PATHWAY	29	0.07608	0.99997	1	1	CAMK2B,DAB2IP,GRB2,HRAS,KRAS,LGALS1,LGALS3,NF1,NRAS,PLCE1,PRKCA,PRKCB,PRKCE,PRKCZ,RABGEF1,RASA1,RASA2,RASAL1,RASGRF1,RASGRF2,RASGRP1,RASGRP2,RASGRP3,RASGRP4,RIN1,RRAS,SOS1,SOS2,SYNGAP1
GO:EYE_DEVELOPMENT	http://www.broadinstitute.org/gsea/msigdb/cards/GO_EYE_DEVELOPMENT	316	0.076184	0.99997	1	1	ABCB5,ACHE,ACTL6A,ACVR2B,ACVRL1,ADAMTS18,AGTPBP1,AHI1,ALDH1A3,AQP5,ARHGAP35,ARHGEF15,ARID1A,ARL6,ATF6,ATOH7,ATP2B1,ATP2B4,ATP8A2,AXIN1,B9D1,BAK1,BAX,BBS4,BBS7,BCAR3,BCL11B,BFSP1,BFSP2,BLOC1S3,BMP4,BMP6,BMP7,BMPR1B,BMPR2,CABP4,CACNA1C,CALB1,CASP2,CC2D2A,CCDC66,CDK2,CDK4,CDKN1C,CDON,CEP290,CHD7,CHRDL1,CLCN2,CLIC4,CLN8,COL4A1,COL5A1,COL5A2,COL8A1,COL8A2,CRB1,CRYBA1,CRYBA2,CRYBA4,CRYBB2,CRYGA,CRYGB,CRYGD,CRYGS,CTNNB1,CTNS,CYP1A1,CYP1B1,DLG1,DLL1,DRD4,DSCAM,EFEMP1,EGFR,EPHA2,EPHB1,EPHB2,FASLG,FBN1,FBN2,FGF10,FGF9,FJX1,FKBP8,FOXC1,FOXC2,FOXE3,FOXF2,FOXL2,FOXN4,FOXP2,FRS2,FSCN2,FZD4,FZD5,FZR1,GATA3,GDF11,GJA1,GLI3,GNAT1,GNAT2,GNB1,GNGT1,GPD2,GPM6A,GRHL2,GRHL3,GRM6,HCN1,HDAC1,HDAC2,HES5,HIF1A,HIPK1,HIPK2,HMGB1,HNRNPK,HPCA,HSF4,IFT122,IFT140,IL4,IMPDH1,IMPDH2,INHBA,JAG1,JMJD6,JUN,KDM5B,KERA,KLF4,LAMB2,LAMC3,LHX1,LHX2,LIF,LIM2,LPCAT1,LRP5,LRP6,MAB21L1,MAB21L2,MAF,MAN2A1,MAX,MDM1,MED1,MEGF11,MEIS1,MEIS2,MERTK,MFAP2,MFN2,MFRP,MIP,MTERFD2,MTNR1A,MTNR1B,MYF5,MYH10,MYH15,MYO7A,NAGLU,NDP,NES,NEUROD1,NEUROD4,NF1,NF2,NHS,NINJ1,NIPBL,NKD1,NPHP1,NPHP4,NR2E1,NRL,NRP1,NTRK2,NTRK3,OLFM3,OSR2,PAX2,PAX4,PAX6,PDE6B,PDE6C,PDGFRA,PDGFRB,PFDN5,PHACTR4,PITX2,PITX3,PKNOX1,POU4F2,PPP1R13L,PPP2R3A,PRDM1,PRKCI,PROM1,PROX1,PRPH2,PRSS56,PSEN1,PTF1A,PTN,PTPRM,PVRL1,PVRL3,PYGO2,RAB11FIP4,RAB18,RAB3GAP1,RARA,RARB,RARG,RAX,RBP4,RCN1,RD3,RDH10,RDH13,RET,RHO,RHOJ,RING1,ROM1,RORB,RP1,RP1L1,RPE65,RPGRIP1,RPGRIP1L,RRM1,RS1,RXRA,SALL2,SCO2,SDK1,SDK2,SERPINF1,SH3PXD2B,SHH,SHROOM2,SIPA1L3,SIX3,SIX5,SIX6,SKI,SKIL,SLC17A7,SLC17A8,SLC25A25,SLC39A5,SLC4A5,SLC7A11,SLITRK6,SMAD3,SMARCA4,SMARCD3,SMOC1,SOS1,SOX1,SOX11,SOX2,SOX8,SOX9,SP3,SRF,STAT3,STRA6,TBC1D20,TBX2,TDRD7,TFAP2A,TFAP2B,TGFB1,TGFB2,TGFBR1,TGFBR2,TGIF2,TH,THY1,TMOD1,TOPORS,TRAF3IP1,TRPM1,TSKU,TSPAN12,TUB,TULP1,TULP3,TWIST1,TWSG1,UNC45B,VAX1,VEGFA,VIM,VSX1,WDPCP,WDR19,WNT16,WNT2,WNT2B,WNT5A,WNT5B,WNT6,WNT7A,WNT7B,WNT9A,WNT9B,WT1,ZEB1,ZNF513
GO:REGULATION_OF_RESPONSE_TO_BIOTIC_STIMULUS	http://www.broadinstitute.org/gsea/msigdb/cards/GO_REGULATION_OF_RESPONSE_TO_BIOTIC_STIMULUS	226	0.076202	0.99997	1	1	ACIN1,ACTRT1,AIM2,ALKBH5,ALPK1,ANKRD17,ANXA5,AP1B1,AP1G1,AP1M1,AP1M2,AP1S1,AP1S2,AP1S3,AP2A1,AP2A2,AP2B1,AP2M1,AP2S1,APOBEC3F,APOBEC3G,ARF1,ASB2,ATP1B1,ATP6V1H,B2M,BIRC2,BIRC3,BMP6,C12orf5,C1orf210,C1QBP,C8orf59,CA7,CCDC36,CD180,CD226,CD247,CD28,CD4,CD55,CD8B,CD93,CHAF1B,CHST3,CLDN7,COX8A,CPA3,CREB3,CRNKL1,CRTAM,CSPG5,CYBA,DAK,DDX58,DDX60,DEFB114,DHX58,DKKL1,DNAAF2,DOCK2,DPF3,EIF2AK2,EIF2AK4,EIF2S1,ELMO1,ELMOD2,F2RL1,FABP1,FAM131B,FAM13B,FANCL,FGF14,FGF7,FGFBP1,FOXP1,FXR2,FYN,GABRA5,GMIP,HAVCR2,HCAR1,HCK,HERC5,HIST1H3A,HIST1H3B,HIST1H3C,HIST1H3D,HIST1H3E,HIST1H3F,HIST1H3G,HIST1H3H,HIST1H3I,HIST1H3J,HLA-A,HMGB1,HPR,HRG,HSPD1,HTRA1,IFIT1,IL12A,IL12B,IL12RB1,IL15,IL23A,IL23R,IL27,IL2RA,IL4,IRG1,IST1,ITCH,ITPKC,KCNQ1,KLK5,KLK7,KLRC4-KLRK1,KLRK1,LCK,LENG9,LILRB1,LMCD1,LRSAM1,LSM4,LTF,LY86,LY96,MAP1A,MAPK3,MAVS,MB21D1,MBD5,MDH1,MICB,MIF,MRPS10,MRPS2,MSTN,MTSS1,MUL1,MYLK,MYOM1,NCR3,NFKBIL1,NLRX1,NOD1,NTHL1,PACS1,PAK2,PCBP2,PDK4,PEX13,PEX3,PGC,PHYHIP,PM20D1,PML,PNPO,PPM1B,PPP2R3C,PPY,PRDM1,PRKCA,PUM1,PUM2,PVR,PVRL2,PYDC1,RAC1,RBM18,REEP2,REP15,RFWD3,RIPK2,RNF216,SASH1,SCN1A,SEC14L1,SERPINB10,SIGIRR,SIN3A,SIRT2,SLC1A3,SLC25A19,SLC35B3,SLC35C1,SLC37A4,SMURF1,SNRPB,SNRPB2,SNRPD1,SNTG1,SPINK5,SPN,STAT2,STOM,SUPT3H,TARBP2,TBK1,TEAD4,TMEM173,TMEM203,TMEM39A,TMEM39B,TNFAIP3,TNIK,TRAF3,TRAF3IP1,TRAF3IP2,TRAF6,TREM1,TRIB1,TRIM15,TRIM38,TRIM5,TRIM6,TSPAN32,TSPAN6,UBA52,YIPF1,ZC3H12A,ZC3HAV1,ZCCHC17,ZNF189,ZNF681
GO:ANCHORED_COMPONENT_OF_EXTERNAL_SIDE_OF_PLASMA_MEMBRANE	http://www.broadinstitute.org/gsea/msigdb/cards/GO_ANCHORED_COMPONENT_OF_EXTERNAL_SIDE_OF_PLASMA_MEMBRANE	17	0.076231	0.99997	1	1	CA4,CD14,CD59,EFNA5,FOLR1,FOLR2,GGT1,GGT5,GGT6,GGT7,GGTLC1,GGTLC2,GP1BA,GPIHBP1,HYAL2,PKHD1,THY1
GO:MAST_CELL_ACTIVATION	http://www.broadinstitute.org/gsea/msigdb/cards/GO_MAST_CELL_ACTIVATION	19	0.076367	0.99997	1	1	CHGA,CPLX2,FCER1G,GATA2,KIT,LAT,LCP2,LYN,MRGPRX2,NDRG1,NR4A3,PIK3CD,PIK3CG,PLA2G3,RASGRP1,RHOH,S100A12,S100A13,SNAP23
GO:LIPID_PARTICLE	http://www.broadinstitute.org/gsea/msigdb/cards/GO_LIPID_PARTICLE	60	0.07639	0.99997	1	1	ABHD4,ABHD5,ACSL3,ACSL4,AIFM2,AKAP1,ALDH3B2,ALOX15,ANXA2,ATG2A,ATG2B,BCAP31,C2orf43,CAV1,CIDEA,CIDEB,CIDEC,CKAP4,CYB5R3,DFFA,DGAT2,EHD1,FAAH2,FABP4,FAF2,G0S2,GAPDH,GBF1,GIMAP2,GIMAP7,HSD17B11,HSD17B13,IRAK1,LIPE,LMLN,LPCAT1,LSS,METTL7A,NSDHL,PITPNM1,PLIN1,PLIN2,PLIN3,PLIN4,PLIN5,PNPLA2,PRPF19,RAB3GAP1,RAB5C,RAB7A,RAP1B,REPIN1,RSAD2,SCCPDH,SIGMAR1,SPG20,STARD13,TRAF6,TRAP1,VCP
GO:MICROTUBULE_BUNDLE_FORMATION	http://www.broadinstitute.org/gsea/msigdb/cards/GO_MICROTUBULE_BUNDLE_FORMATION	58	0.076391	0.99997	1	1	ARMC4,C11orf63,CAPN6,CC2D2A,CCDC103,CCDC114,CCDC151,CCDC39,CCDC40,CDK5RAP2,CLASP1,CLIP1,DNAAF1,DNAAF2,DNAH1,DNAH5,DNAH7,DNAI1,DNAI2,DYX1C1,FES,GAS2L1,GAS2L2,HEATR2,HYDIN,KIF20A,LRGUK,LRRC6,MAP1B,MAP1S,MAP2,MARK4,NAV1,NCKAP5L,PLA2G3,PLK1,PRC1,PSRC1,RP1,RP1L1,RSPH1,RSPH4A,RSPH9,SPAG1,SPAG16,SPAG17,SPAST,SPEF2,TEKT2,TPPP,TPPP3,TTLL1,TTLL3,TTLL5,TTLL6,UBE2B,ZMYND10,ZNF207
GO:GRANULOCYTE_MIGRATION	http://www.broadinstitute.org/gsea/msigdb/cards/GO_GRANULOCYTE_MIGRATION	67	0.076478	0.99997	1	1	AMICA1,ANXA1,C5AR1,CCL1,CCL11,CCL13,CCL14,CCL15,CCL16,CCL18,CCL2,CCL20,CCL23,CCL25,CCL3,CCL4,CCL5,CCL7,CCL8,CKLF,CSF3R,CXADR,CXCL3,CXCR2,DAPK2,EDN1,EDN2,EDN3,EMR2,EPX,FCER1G,GBF1,HRH1,IFNG,IL17RA,IL17RC,IL1B,IL8,IRAK4,ITGA1,ITGA9,ITGB2,JAGN1,LGALS3,NCKAP1L,PDE4B,PDE4D,PIK3CD,PIK3CG,PIP5K1C,PLA2G1B,PPBP,PREX1,S100A12,S100A8,S100A9,SAA1,SCG2,SYK,TGFB2,TREM1,UMOD,VAV1,VAV3,VEGFA,XCL1,XCL2
GO:REGULATION_OF_CHEMOKINE_PRODUCTION	http://www.broadinstitute.org/gsea/msigdb/cards/GO_REGULATION_OF_CHEMOKINE_PRODUCTION	65	0.076555	0.99997	1	1	ADAM17,ADCYAP1,ADIPOQ,ADORA2B,ALOX15B,APOD,AZU1,C1QTNF3,C5,CD74,CHIA,CSF1R,DARC,DDX3X,EIF2AK2,ELANE,ERBB2IP,F2RL1,FFAR2,FFAR3,GSTP1,HAVCR2,HIF1A,HMOX1,IFNG,IL10,IL1B,IL1RL1,IL33,IL4,IL4R,IL6,IL6R,KLF4,LBP,LGALS9,LPL,MAP2K5,MAPK9,MAVS,MEFV,MIF,MUL1,P2RY2,POSTN,PYCARD,PYDC1,RIPK2,SIGIRR,SNAI2,SOCS5,TICAM1,TICAM2,TIRAP,TLR2,TLR3,TLR4,TLR7,TLR9,TNF,TRIM32,TRPV4,TWIST1,WNT5A,ZFPM1
REACTOME:PI3K_CASCADE	http://www.broadinstitute.org/gsea/msigdb/cards/REACTOME_PI3K_CASCADE	66	0.076747	0.99997	1	1	AKT2,CAB39,CAB39L,DOK1,EEF2K,EIF4B,EIF4E,EIF4EBP1,EIF4G1,FGF1,FGF10,FGF17,FGF18,FGF19,FGF2,FGF20,FGF22,FGF23,FGF4,FGF5,FGF6,FGF7,FGF8,FGF9,FGFR1,FGFR2,FGFR3,FGFR4,FRS2,GAB1,GRB2,INS,INSR,IRS1,IRS2,KL,KLB,MLST8,MTOR,PDE3B,PDPK1,PIK3C3,PIK3CA,PIK3CB,PIK3R1,PIK3R2,PIK3R4,PPM1A,PRKAA1,PRKAA2,PRKAB1,PRKAG1,PRKAG2,PRKAG3,RHEB,RPS6,RPS6KB1,RPTOR,STK11,STRADA,STRADB,THEM4,TLR9,TRIB3,TSC1,TSC2
GO:OXIDOREDUCTASE_ACTIVITY_ACTING_ON_A_SULFUR_GROUP_OF_DONORS_DISULFIDE_AS_ACCEPTOR	http://www.broadinstitute.org/gsea/msigdb/cards/GO_OXIDOREDUCTASE_ACTIVITY_ACTING_ON_A_SULFUR_GROUP_OF_DONORS_DISULFIDE_AS_ACCEPTOR	12	0.076761	0.99997	1	1	DNAJC10,ERO1L,ERO1LB,MSRA,MSRB2,MSRB3,TXN,TXN2,TXNDC12,TXNDC2,TXNDC8,TXNL1
GO:AMINOGLYCAN_CATABOLIC_PROCESS	http://www.broadinstitute.org/gsea/msigdb/cards/GO_AMINOGLYCAN_CATABOLIC_PROCESS	67	0.076963	0.99997	1	1	ACAN,AGRN,ARSB,BCAN,BGN,CD44,CHI3L1,CHI3L2,CHIA,CHID1,CHIT1,CSPG4,CSPG5,CTBS,DCN,FGF2,FMOD,FUCA1,GALNS,GLB1,GNS,GPC1,GPC2,GPC3,GPC4,GPC5,GPC6,GUSB,HEXA,HEXB,HGSNAT,HMMR,HPSE,HPSE2,HSPG2,HYAL1,HYAL2,HYAL3,HYAL4,IDS,IDUA,KERA,KIAA1199,LUM,LYG1,LYG2,LYVE1,NAGLU,NCAN,OGN,OMD,OVGP1,PGLYRP1,PGLYRP2,PGLYRP3,PGLYRP4,PRELP,SDC1,SDC2,SDC3,SDC4,SGSH,SLC9A1,SPACA3,STAB2,TGFB1,VCAN
GO:POSITIVE_REGULATION_OF_HEART_GROWTH	http://www.broadinstitute.org/gsea/msigdb/cards/GO_POSITIVE_REGULATION_OF_HEART_GROWTH	27	0.077145	0.99997	1	1	ACACB,AKAP6,BASP1,BMP10,CCNB1,CDK1,DDX39B,ERBB4,FGF2,FGF9,FGFR1,FGFR2,GATA6,HEY2,MAPK14,MEF2C,MTOR,NOTCH1,NRG1,PIN1,PROX1,RBPJ,TBX2,TBX20,TBX5,WNT2,WT1
GO:PONS_DEVELOPMENT	http://www.broadinstitute.org/gsea/msigdb/cards/GO_PONS_DEVELOPMENT	11	0.077249	0.99997	1	1	ASCL1,BCL2,CACNA1A,CDK5R1,CDK5R2,GRIN1,HOXB1,PHOX2A,SCRIB,SEC24B,UQCRQ
GO:AROMATIC_AMINO_ACID_FAMILY_CATABOLIC_PROCESS	http://www.broadinstitute.org/gsea/msigdb/cards/GO_AROMATIC_AMINO_ACID_FAMILY_CATABOLIC_PROCESS	20	0.077327	0.99997	1	1	AADAT,ACMSD,AFMID,ASRGL1,CCBL1,FAH,GSTZ1,HAAO,HGD,HPD,IDO1,IDO2,IL4I1,KMO,KYNU,PAH,PCBD1,QDPR,TAT,TDO2
GO:MICROBODY_PART	http://www.broadinstitute.org/gsea/msigdb/cards/GO_MICROBODY_PART	91	0.077381	0.99997	1	1	ABCD1,ABCD2,ABCD3,ABCD4,ACAA1,ACBD5,ACOT4,ACOT6,ACOT8,ACOX1,ACOX2,ACOX3,ACOXL,ACSL1,ACSL3,ACSL4,ACSL6,AGPS,AGXT,ALDH3A2,AMACR,ARF1,ATAD1,BAAT,CAT,CAV1,CNOT1,CRAT,CROT,CRYM,DAO,DDO,DECR2,DHRS4,ECI2,EHHADH,FABP1,FAR1,FAR2,FIS1,FNDC5,GNPAT,GRHPR,HACL1,HAO1,HAO2,HMGCR,HSD17B4,IDE,IDH1,IMPDH2,LONP2,MAP2K2,MAVS,MGST1,MLYCD,MPV17L,NUDT12,NUDT19,NUDT7,PAOX,PECR,PEX1,PEX10,PEX11A,PEX11G,PEX12,PEX13,PEX14,PEX16,PEX19,PEX2,PEX26,PEX3,PEX5L,PEX6,PEX7,PHYH,PIPOX,PNPLA8,POMC,PRDX5,PXMP2,PXMP4,RAB8B,SCP2,SLC25A17,SLC27A2,SYT7,TMEM35,TTC1
GO:MODULATION_OF_EXCITATORY_POSTSYNAPTIC_POTENTIAL	http://www.broadinstitute.org/gsea/msigdb/cards/GO_MODULATION_OF_EXCITATORY_POSTSYNAPTIC_POTENTIAL	29	0.077954	0.99997	1	1	CELF4,CUX2,DLG4,DMPK,DRD4,EIF4A3,GRIN1,GSK3B,LRRK2,MTMR2,NETO1,NLGN1,NLGN2,NLGN3,NLGN4X,NPY2R,NRXN1,PRKCZ,PTEN,PTK2B,RELN,RIMS1,RIMS2,S1PR2,SHANK1,SHANK3,STX1B,WNT7A,ZMYND8
GO:REGULATION_OF_CELLULAR_PROTEIN_CATABOLIC_PROCESS	http://www.broadinstitute.org/gsea/msigdb/cards/GO_REGULATION_OF_CELLULAR_PROTEIN_CATABOLIC_PROCESS	266	0.078069	0.99997	1	1	AKT1,ANAPC1,ANAPC10,ANAPC11,ANAPC16,ANAPC2,ANAPC4,ANAPC5,ANAPC7,ANKIB1,ANXA2,APC,APOE,ARAF,ARIH1,ARIH2,ATM,ATPIF1,AURKA,AXIN1,BAG5,BAG6,BBS7,BCAP31,BTRC,BUB1,BUB1B,BUB3,CAV1,CAV3,CBFA2T3,CCDC22,CCNB1,CD81,CDC16,CDC20,CDC23,CDC26,CDC27,CDK1,CDK5RAP3,CDKN2A,CEBPA,CENPF,CHFR,CLU,COMMD1,CSNK1A1,CSNK1D,CSNK1E,CSNK2A1,CSNK2A2,CTSC,CUL1,CUL3,DAB2,DAB2IP,DACT1,DDRGK1,DISC1,DLGAP5,DNAJB2,DUSP1,DVL1,DYNC1LI1,DYX1C1,ECSCR,EGF,ESPL1,EZR,FBXL5,FBXO22,FBXO5,FBXW7,FHIT,FMR1,FURIN,FZR1,GABARAPL2,GBA,GCLC,GEN1,GIPC1,GLMN,GNA12,GNB2L1,GOLGA2,GORASP1,GPX1,GSK3B,HFE,HSP90AB1,HSPBP1,IL33,KCNE2,KEAP1,KIAA1432,KLHL22,LAMP3,LCMT1,LRRK2,MAD1L1,MAD2L1,MAD2L2,MDM2,MSN,MTM1,MYLIP,N4BP1,NELL1,NFE2L2,NKD2,NSMCE2,NUB1,OPHN1,OSBPL7,PARK2,PARK7,PBK,PCID2,PCSK9,PDCL3,PIAS1,PINK1,PKD1,PLK1,PLK2,PLK3,PML,PRICKLE1,PRKACA,PRKCG,PSEN1,PSMA1,PSMA2,PSMA3,PSMA4,PSMA5,PSMA6,PSMA7,PSMA8,PSMB1,PSMB10,PSMB11,PSMB2,PSMB3,PSMB4,PSMB5,PSMB6,PSMB7,PSMB8,PSMB9,PSMC1,PSMC2,PSMC3,PSMC4,PSMC5,PSMC6,PSMD1,PSMD10,PSMD11,PSMD12,PSMD13,PSMD14,PSMD2,PSMD3,PSMD4,PSMD5,PSMD6,PSMD7,PSMD8,PSMD9,PSME1,PSME2,PSME3,PSME4,PSMF1,PSMG2,PTEN,PTK2,PTK2B,PTTG1IP,RAB1A,RAD23A,RAD23B,RB1,RCHY1,RDX,RFWD2,RGN,RGP1,RHBDF1,RNF114,RNF125,RNF128,RNF138,RNF139,RNF14,RNF144A,RNF144B,RNF166,RNF180,RNF19A,RNF19B,RNF217,RNF40,RPS27A,SDCBP,SENP1,SGTA,SHH,SIRT2,SKP1,SMAD7,SMARCC1,SMC5,SMURF1,SOCS4,SOCS5,STUB1,SUFU,SUMO1,SUMO2,SVIP,TAF1,TAF9,TERF1,TEX14,TLK2,TMF1,TNFAIP3,TPR,TRIB1,TRIB2,TRIB3,TRIM39,TRIM67,TTK,UBA52,UBB,UBC,UBE2C,UBE2D1,UBE2E1,UBE2K,UBE2V2,UBE3A,UBQLN1,UBQLN2,UBQLN4,UBXN1,UCHL5,UFL1,USP14,USP19,USP44,VCP,VPS11,WAC,WNT1,WNT10B,XBP1,XRCC3,ZFAND2A,ZNF207,ZW10
GO:DEMETHYLASE_ACTIVITY	http://www.broadinstitute.org/gsea/msigdb/cards/GO_DEMETHYLASE_ACTIVITY	27	0.078526	0.99997	1	1	ALKBH2,ALKBH3,ALKBH4,ALKBH5,ARID5B,CYP1A1,CYP1A2,CYP51A1,FTO,JARID2,JMJD1C,JMJD6,KDM1A,KDM1B,KDM2A,KDM3A,KDM3B,KDM4A,KDM4B,KDM4C,KDM5A,KDM5B,KDM5C,KDM6A,KDM6B,PHF2,PHF8
GO:POSITIVE_REGULATION_OF_CELLULAR_PROTEIN_CATABOLIC_PROCESS	http://www.broadinstitute.org/gsea/msigdb/cards/GO_POSITIVE_REGULATION_OF_CELLULAR_PROTEIN_CATABOLIC_PROCESS	187	0.078643	0.99997	1	1	AKT1,ANAPC1,ANAPC10,ANAPC11,ANAPC16,ANAPC2,ANAPC4,ANAPC5,ANAPC7,ANKIB1,APOE,ARIH1,ARIH2,ATPIF1,AURKA,AXIN1,BBS7,BCAP31,BTRC,BUB1B,BUB3,CAV1,CAV3,CBFA2T3,CCDC22,CCNB1,CD81,CDC16,CDC20,CDC23,CDC26,CDC27,CDK1,CDK5RAP3,CEBPA,CHFR,CLU,CSNK1A1,CSNK1D,CSNK1E,CTSC,CUL1,CUL3,DAB2,DAB2IP,DACT1,DDRGK1,DISC1,DLGAP5,DNAJB2,DVL1,ECSCR,EGF,ESPL1,EZR,FBXL5,FBXO22,FBXO5,FBXW7,FMR1,FZR1,GBA,GCLC,GNB2L1,GOLGA2,GORASP1,GSK3B,HSPBP1,IL33,KCNE2,KEAP1,LRRK2,MAD2L1,MDM2,MSN,NFE2L2,NKD2,NSMCE2,NUB1,OSBPL7,PARK2,PCSK9,PIAS1,PLK1,PLK2,PLK3,PRICKLE1,PSEN1,PSMA1,PSMA2,PSMA3,PSMA4,PSMA5,PSMA6,PSMA7,PSMA8,PSMB1,PSMB10,PSMB11,PSMB2,PSMB3,PSMB4,PSMB5,PSMB6,PSMB7,PSMB8,PSMB9,PSMC1,PSMC2,PSMC3,PSMC4,PSMC5,PSMC6,PSMD1,PSMD10,PSMD11,PSMD12,PSMD13,PSMD14,PSMD2,PSMD3,PSMD4,PSMD5,PSMD6,PSMD7,PSMD8,PSMD9,PSME1,PSME2,PSME3,PSME4,PSMF1,PTEN,PTK2,PTK2B,PTTG1IP,RAB1A,RB1,RCHY1,RDX,RFWD2,RGN,RNF114,RNF125,RNF128,RNF138,RNF139,RNF14,RNF144A,RNF144B,RNF166,RNF180,RNF19A,RNF19B,RNF217,RNF40,RPS27A,SGTA,SIRT2,SKP1,SMAD7,SMC5,SMURF1,SOCS4,SOCS5,STUB1,SUMO1,SUMO2,TAF1,TNFAIP3,TRIB1,TRIB2,TRIB3,TRIM67,UBA52,UBB,UBC,UBE2C,UBE2D1,UBE2E1,UBE2V2,UBQLN1,UBQLN2,VCP,VPS11,XBP1,ZFAND2A
GO:NADH_METABOLIC_PROCESS	http://www.broadinstitute.org/gsea/msigdb/cards/GO_NADH_METABOLIC_PROCESS	31	0.078849	0.99997	1	1	ALDOA,ALDOB,ALDOC,DLST,ENO1,ENO3,GAPDH,GAPDHS,GCK,GPD1,GPD1L,GPI,HK1,HK2,HK3,IDH3B,IDH3G,MDH1,OGDH,PFKFB1,PFKFB2,PFKFB3,PFKFB4,PFKL,PFKM,PFKP,PGAM1,PGAM2,PGK1,PKLR,VCP
GO:CHONDROCYTE_DIFFERENTIATION	http://www.broadinstitute.org/gsea/msigdb/cards/GO_CHONDROCYTE_DIFFERENTIATION	59	0.078909	0.99997	1	1	AMELX,AXIN2,BMP2,BMP4,BMPR1A,BMPR1B,BMPR2,CHST11,CHSY1,COL11A1,COL27A1,COL2A1,COL9A1,CREB3L2,CYTL1,EIF2AK3,FGF18,FGF9,FGFR1,FGFR3,GDF5,GLI2,GPLD1,HES5,HMGA2,IFT80,IMPAD1,MAPK14,MATN1,MEF2C,MEF2D,MEX3C,MSX2,MUSTN1,NFIB,NOV,NPPC,OSR1,OSR2,PTH1R,RARG,RUNX1,RUNX2,RUNX3,SERPINH1,SFRP2,SHOX2,SIX2,SNX19,SOX9,SULF1,SULF2,TGFB1,TGFBI,TGFBR2,WNT10B,WNT2B,WNT5B,WNT7A
REACTOME:P53_DEPENDENT_G1_DNA_DAMAGE_RESPONSE	http://www.broadinstitute.org/gsea/msigdb/cards/REACTOME_P53_DEPENDENT_G1_DNA_DAMAGE_RESPONSE	53	0.079027	0.99997	1	1	ATM,CCNE1,CCNE2,CDK2,CDKN1A,CDKN1B,MDM2,PSMA1,PSMA2,PSMA3,PSMA4,PSMA5,PSMA6,PSMA7,PSMA8,PSMB1,PSMB10,PSMB2,PSMB3,PSMB4,PSMB5,PSMB6,PSMB7,PSMB8,PSMB9,PSMC1,PSMC2,PSMC3,PSMC4,PSMC5,PSMC6,PSMD1,PSMD10,PSMD11,PSMD12,PSMD13,PSMD14,PSMD2,PSMD3,PSMD4,PSMD5,PSMD6,PSMD7,PSMD8,PSMD9,PSME1,PSME2,PSME4,PSMF1,RFWD2,RPS27A,TP53,UBA52
GO:NEGATIVE_REGULATION_OF_SMALL_GTPASE_MEDIATED_SIGNAL_TRANSDUCTION	http://www.broadinstitute.org/gsea/msigdb/cards/GO_NEGATIVE_REGULATION_OF_SMALL_GTPASE_MEDIATED_SIGNAL_TRANSDUCTION	39	0.079137	0.99997	1	1	ADRA1A,ARAP3,ARHGAP35,BCL6,CUL3,DAB2IP,DLC1,FBP1,FLCN,ITGA3,ITGB1,KANK1,KCTD13,MAPKAP1,MFN2,MYOC,NF1,NUP62,RABGEF1,RAPGEF1,RASA1,RASA2,RASA3,RASA4B,RASAL1,RASAL2,RASAL3,SCAI,SLIT2,SPRY1,SPRY2,STAMBP,STMN3,SYNGAP1,TGFB2,TIMP2,TNFAIP1,TNK1,TRIM67
GO:REGULATION_OF_TRANSFORMING_GROWTH_FACTOR_BETA_PRODUCTION	http://www.broadinstitute.org/gsea/msigdb/cards/GO_REGULATION_OF_TRANSFORMING_GROWTH_FACTOR_BETA_PRODUCTION	23	0.079211	0.99997	1	1	ATF2,ATP6AP2,CD2AP,CD34,CD46,CDH3,CREB1,FOXP3,FURIN,GATA6,HIF1A,IL13,LGALS9,LUM,PTGS2,SERPINB7,SERPINF2,SMAD3,SMAD4,TGFB2,THBS1,WNT11,XCL1
GO:DNA_REPLICATION_INDEPENDENT_NUCLEOSOME_ASSEMBLY	http://www.broadinstitute.org/gsea/msigdb/cards/GO_DNA_REPLICATION_INDEPENDENT_NUCLEOSOME_ASSEMBLY;GO:DNA_REPLICATION_INDEPENDENT_NUCLEOSOME_ORGANIZATION;http://www.broadinstitute.org/gsea/msigdb/cards/GO_DNA_REPLICATION_INDEPENDENT_NUCLEOSOME_ORGANIZATION	49	0.079263	0.99997	1	1	APITD1,ASF1A,ASF1B,ATRX,CABIN1,CASC5,CENPA,CENPH,CENPI,CENPK,CENPL,CENPM,CENPN,CENPO,CENPP,CENPQ,CENPT,CENPW,H3F3A,H3F3B,HAT1,HIRA,HIST1H4A,HIST1H4B,HIST1H4C,HIST1H4D,HIST1H4E,HIST1H4F,HIST1H4H,HIST1H4I,HIST1H4J,HIST1H4K,HIST1H4L,HIST4H4,HJURP,IPO4,ITGB3BP,MIS18A,MIS18BP1,NASP,NPM1,OIP5,RBBP4,RBBP7,RSF1,RUVBL1,SMARCA5,STRA13,UBN1
GO:REGULATION_OF_VASCULAR_ENDOTHELIAL_GROWTH_FACTOR_RECEPTOR_SIGNALING_PATHWAY	http://www.broadinstitute.org/gsea/msigdb/cards/GO_REGULATION_OF_VASCULAR_ENDOTHELIAL_GROWTH_FACTOR_RECEPTOR_SIGNALING_PATHWAY	24	0.079263	0.99997	1	1	ARNT,DAB2IP,FGF10,FGF18,FGF9,FIGF,FLT1,FZD4,GRB10,HHEX,HIF1A,IL1B,ITGA5,ITGB3,MMRN2,MYOF,PDCD6,PRKCB,PRKD2,PTPN1,TMEM204,VEGFA,VEGFB,VEGFC
REACTOME:SIGNALING_BY_INSULIN_RECEPTOR	http://www.broadinstitute.org/gsea/msigdb/cards/REACTOME_SIGNALING_BY_INSULIN_RECEPTOR	102	0.079407	0.99997	1	1	AKT2,ATP6V0A2,ATP6V0A4,ATP6V0B,ATP6V0C,ATP6V0D1,ATP6V0D2,ATP6V0E1,ATP6V1A,ATP6V1B2,ATP6V1C1,ATP6V1C2,ATP6V1D,ATP6V1E1,ATP6V1E2,ATP6V1F,ATP6V1G1,ATP6V1G2,ATP6V1G3,ATP6V1H,CAB39,CAB39L,CDK1,CRK,DOK1,EEF2K,EIF4B,EIF4E,EIF4EBP1,EIF4G1,FGF1,FGF10,FGF17,FGF18,FGF19,FGF2,FGF20,FGF22,FGF23,FGF4,FGF5,FGF6,FGF7,FGF8,FGF9,FGFR1,FGFR2,FGFR3,FGFR4,FRS2,GAB1,GRB10,GRB2,HRAS,INS,INSR,IRS1,IRS2,KL,KLB,KRAS,MAP2K1,MAP2K2,MAPK1,MAPK3,MLST8,MTOR,NRAS,PDE3B,PDPK1,PIK3C3,PIK3CA,PIK3CB,PIK3R1,PIK3R2,PIK3R4,PPM1A,PRKAA1,PRKAA2,PRKAB1,PRKAG1,PRKAG2,PRKAG3,RAF1,RHEB,RPS6,RPS6KB1,RPTOR,SHC1,SHC2,SHC3,SOS1,STK11,STRADA,STRADB,TCIRG1,THEM4,TLR9,TRIB3,TSC1,TSC2,YWHAB
GO:NEGATIVE_REGULATION_OF_INTRACELLULAR_PROTEIN_TRANSPORT	http://www.broadinstitute.org/gsea/msigdb/cards/GO_NEGATIVE_REGULATION_OF_INTRACELLULAR_PROTEIN_TRANSPORT	91	0.079413	0.99997	1	1	ADIPOQ,AKAP1,ANGPT1,ANXA13,APC2,APOD,AXIN2,BAG4,BARD1,BMP7,C1QTNF3,CABP1,CCDC22,CD36,CDK5,CREB3,CSK,CYLD,DAB2IP,DACT3,DERL2,DERL3,DYRK2,EMD,ERLEC1,FAF1,FAM89B,FBXW11,FZD1,G3BP2,GAS6,GDI1,GOPC,GSK3B,HNF4A,IL10,INPP5K,ITGB1BP1,KCNE1,KEAP1,LITAF,LRRK2,LYPLA1,MAPK7,MDFI,MDFIC,MTOR,MXI1,NF1,NFKBIA,NFKBIB,NFKBIE,NFKBIL1,NLRP3,NOV,OGT,OS9,PARK7,PBLD,PDE2A,PKD1,PKD2,PKDCC,PKIA,PKIG,PPM1A,PPM1B,PSMD10,PYDC2,RAB23,RANGAP1,SFRP5,SIAH3,SIRT4,SLC9A3R1,SNAI2,SOX4,SP100,SRI,SUFU,SVIP,TBC1D10C,THRA,TONSL,TXN,UBAC2,UBE2G2,UBE2J1,WWTR1,YOD1,ZC3H12A
BIOCARTA:CELL2CELL_PATHWAY	http://www.broadinstitute.org/gsea/msigdb/cards/BIOCARTA_CELL2CELL_PATHWAY	12	0.079826	0.99997	1	1	ACTN1,ACTN2,BCAR1,CSK,CTNNA1,CTNNA2,CTNNA3,CTNNB1,PTK2,PXN,SRC,VCL
GO:NEGATIVE_REGULATION_OF_MYELOID_LEUKOCYTE_DIFFERENTIATION	http://www.broadinstitute.org/gsea/msigdb/cards/GO_NEGATIVE_REGULATION_OF_MYELOID_LEUKOCYTE_DIFFERENTIATION	42	0.079904	0.99997	1	1	ADIPOQ,APCS,C1QC,CARTPT,CCL3,CLDN18,CTNNB1,CUL4A,FSTL3,GATA2,GPR55,GPR68,HOXA7,IL4,INHA,INHBA,INPP5D,LILRB1,LILRB3,LILRB4,LRRC17,LTF,LYN,MAFB,MYC,NF1,NME1,PIK3R1,PRDM16,PTPN2,RARA,RUNX1,SFRP1,TJP2,TLR3,TLR4,TOB2,TRIB1,UBASH3B,ZBTB46,ZFPM1,ZNF675
GO:LIPASE_ACTIVATOR_ACTIVITY	http://www.broadinstitute.org/gsea/msigdb/cards/GO_LIPASE_ACTIVATOR_ACTIVITY	14	0.079967	0.99997	1	1	APOA5,APOC2,APOH,ARF1,ARHGAP6,CASP3,CCL3,CCL5,CCL8,GM2A,NSMAF,PDPK1,PLAA,STX4
GO:REGULATION_OF_MONONUCLEAR_CELL_MIGRATION	http://www.broadinstitute.org/gsea/msigdb/cards/GO_REGULATION_OF_MONONUCLEAR_CELL_MIGRATION	14	0.080523	0.99997	1	1	BMP5,C5AR1,CCL2,CCL5,CMKLR1,CSF1,IL4,LGALS3,RARRES2,SLIT2,THBS1,TNF,TNFSF18,TRPV4
KEGG:CIRCADIAN_RHYTHM_MAMMAL	http://www.broadinstitute.org/gsea/msigdb/cards/KEGG_CIRCADIAN_RHYTHM_MAMMAL	13	0.080623	0.99997	1	1	ARNTL,BHLHE40,BHLHE41,CLOCK,CRY1,CRY2,CSNK1D,CSNK1E,NPAS2,NR1D1,PER1,PER2,PER3
GO:CELLULAR_COMPONENT_ASSEMBLY_INVOLVED_IN_MORPHOGENESIS	http://www.broadinstitute.org/gsea/msigdb/cards/GO_CELLULAR_COMPONENT_ASSEMBLY_INVOLVED_IN_MORPHOGENESIS	229	0.080656	0.99997	1	1	ABCC4,ABLIM1,ABLIM3,ACTA1,ACTC1,ACTG1,ACTN2,ACTR2,AGFG1,AHI1,AKAP4,ANK2,ANKRD1,ARL13B,ARL6,ARMC4,ATP6V0D1,ATP6V1D,ATXN10,B9D1,B9D2,BBIP1,BBS1,BBS10,BBS4,BBS5,BBS7,BBS9,BMP10,C11orf63,C12orf55,C2CD3,C5orf42,CAPN3,CASC5,CASQ1,CASQ2,CC2D2A,CCDC103,CCDC113,CCDC114,CCDC13,CCDC151,CCDC28B,CCDC39,CCDC40,CCDC41,CCNO,CD9,CDC14A,CELSR3,CEP164,CEP250,CEP290,CEP89,CFL2,CFLAR,CLUAP1,CNTNAP1,CSNK1D,CSRP3,DICER1,DISC1,DMD,DNAAF1,DNAAF2,DNAH1,DNAH5,DNAH7,DNAI1,DNAI2,DYNC2H1,DYNC2LI1,DYX1C1,DZIP1,DZIP1L,E2F4,EHD1,EHD3,EPB41L3,ERCC2,FABP9,FAM161A,FBF1,FHOD3,FIG4,FLNA,FNBP1L,FOPNL,FOXJ1,FUZ,GNPAT,GPC1,HEATR2,HSPB11,HYDIN,ICK,IFT122,IFT140,IFT172,IFT57,IFT74,IFT80,IFT81,ILK,INTU,IQCB1,ITGB1,KIAA0586,KIAA1009,KIAA1377,KIF24,KIF27,KIF3A,KRT19,KRT8,LAMA5,LDB3,LMOD1,LMOD2,LMOD3,LRGUK,LRRC6,MEF2A,MKKS,MKS1,MPP5,MTMR2,MYH10,MYH11,MYH3,MYH6,MYL2,MYLK3,MYOZ1,MYPN,NEBL,NEK1,NFASC,NKX2-5,NME5,OBSCN,OBSL1,OCRL,ONECUT1,ONECUT2,PAFAH1B1,PCM1,PCNT,PDGFRA,PDGFRB,PIBF1,PIKFYVE,PKHD1,PLA2G3,POC1B,PRKAR1A,PROX1,PVRL2,RAB17,RAB1A,RAB23,RAB3IP,RAB8A,RAB8B,RFX2,RFX3,RFX4,RP1,RP1L1,RPGR,RPGRIP1L,RSG1,RSPH1,RSPH4A,RSPH9,SCLT1,SEPT2,SIX4,SNAP29,SNX10,SPACA1,SPAG1,SPAG16,SPAG17,SPATA6,SPEF2,SRF,SSX2IP,STK36,TBC1D20,TBPL1,TCAP,TCTN2,TEKT2,TMEM107,TMEM138,TMEM17,TMEM216,TMEM231,TMEM237,TMEM67,TMF1,TMOD1,TMOD2,TMOD3,TMOD4,TPM1,TRAF3IP1,TRIM59,TTBK2,TTC26,TTC30A,TTC30B,TTC8,TTLL1,TTLL3,TTLL5,TTN,TXNDC8,UBE2B,UGT8,VANGL2,WDPCP,WDR1,WDR19,WDR35,ZMYND10,ZPBP2
NEURONAL_ER_GOLGI-DERIVED_VESICLES	https://www.ncbi.nlm.nih.gov/pubmed/22083728	94	0.080892	0.99997	1	1	ACAT2,ACBD3,ALB,ANXA6,AP2A1,APOA1,APOA2,APOA4,APOA5,APOC3,APOE,ARPC4,B4GALT1,BET1,C3,CCT4,CCT8,CFB,CFH,CISD1,CLPTM1,CLU,COPA,COPE,COPZ1,CYP4F2,DHCR24,DNAJA1,DPP4,EEF1A1,EEF1A2,EIF4G1,EIF4G3,FGB,FKBP2,FXR1,GLYCTK,GOLPH3,HLA-A,HLA-C,ITIH4,KNG1,LGALS9,LMAN1,LMAN2,MAN1A1,MAN2A1,MGAT2,NAPA,NSF,NUCB1,RAB1A,RAB1B,RAB21,RAB5B,RAB6A,RAB7A,RAP1A,RPL10A,RPL15,RPL21,RPL23A,RPL3,RPL32,RPL38,RPL6,RPL9,RPS10,RPS11,RPS14,RPS18,RPS2,RPS25,RPS27A,RPS3,RPS3A,RPS6,RPS7,RPS8,RPS9,RPSA,SEC23A,SEC24C,SEPT7,SERPINA1,SERPING1,SNX2,ST3GAL4,TCP1,TMED10,TMED4,TMED9,TTR,VPS26A
GO:NEGATIVE_REGULATION_OF_CHROMATIN_MODIFICATION	http://www.broadinstitute.org/gsea/msigdb/cards/GO_NEGATIVE_REGULATION_OF_CHROMATIN_MODIFICATION	42	0.081081	0.99997	1	1	ASF1A,ATAD2,ATAD2B,ATG5,BCOR,BRCA1,CTBP1,DNMT1,DNMT3B,FOXP3,H2AFY,HMGA1,JARID2,KDM1A,KDM3A,KDM4A,KDM5A,MECP2,MTF2,NOC2L,OTUB1,PAX5,PHF1,PHF2,PHF8,PIH1D1,SET,SIN3A,SIRT1,SKI,SMARCB1,SNCA,SPI1,SUPT6H,TAF7,TET1,TRIP12,TWIST1,UBE2B,UBR5,UCN,ZNF451
GO:REGULATION_OF_NFAT_PROTEIN_IMPORT_INTO_NUCLEUS	http://www.broadinstitute.org/gsea/msigdb/cards/GO_REGULATION_OF_NFAT_PROTEIN_IMPORT_INTO_NUCLEUS	17	0.081166	0.99997	1	1	AKAP1,AKAP5,AKAP6,CHERP,DYRK2,GSK3B,LACRT,MAPK7,MTOR,PPP3CA,PPP3CB,PPP3R1,SLC9A1,SPPL3,TBC1D10C,TMEM110,TNF
GO:ORGAN_MORPHOGENESIS	http://www.broadinstitute.org/gsea/msigdb/cards/GO_ORGAN_MORPHOGENESIS	816	0.081526	0.99997	1	1	ABLIM1,ABR,ACP5,ACTA1,ACTA2,ACTC1,ACTG2,ACVR1,ACVR2B,ADAM15,ADAMTS1,ADAMTS16,ADM,AES,AGTPBP1,AGTR2,AHI1,ALDH1A3,ALPL,ALX1,ALX3,ALX4,AMBN,AMELX,AMTN,ANKRD1,ANKRD11,APLP1,AQP1,AQP3,AQP5,AQP6,AREG,ARG1,ARID1A,ARID5B,ARL13B,ARL6,ASXL1,ATF2,ATOH1,ATP2B2,ATP8A2,AXIN1,AXIN2,BAK1,BARX2,BAX,BBS4,BBS5,BBS7,BCAR3,BCL11B,BCL2,BCL2L11,BCOR,BCR,BGLAP,BHLHE41,BMP1,BMP10,BMP2,BMP4,BMP6,BMP7,BMPR1A,BMPR1B,BMPR2,BRAF,BSG,BSX,BTRC,C2CD3,CA2,CABP4,CALB1,CAPN1,CARM1,CAV1,CAV3,CCDC103,CCDC39,CCDC40,CCDC66,CCL11,CCL2,CDC42,CDH2,CDON,CDSN,CDX1,CDX2,CDX4,CEBPB,CELA1,CELSR1,CEP290,CER1,CHD7,CHRNA10,CHRNA9,CHST11,CHSY1,CITED1,CITED2,CLDN5,CLIC5,CNNM4,CNTF,COL10A1,COL11A1,COL13A1,COL18A1,COL1A1,COL1A2,COL27A1,COL2A1,COL3A1,COL4A3BP,COL5A1,COL5A2,COL8A1,COL8A2,COL9A1,COMP,CPE,CRB1,CRB2,CRKL,CRX,CRYGB,CSF1,CSF1R,CSF3R,CSGALNACT1,CSRNP1,CTGF,CTHRC1,CTNNA1,CTNNA2,CTNNB1,CTNNBIP1,CTSH,CTSZ,CUL1,CUL3,CYP26B1,CYP7B1,CYR61,DAG1,DCHS1,DCN,DDR1,DGCR2,DHRS3,DKK1,DLC1,DLG1,DLG5,DLL1,DLL4,DLX1,DLX2,DLX3,DLX5,DLX6,DNAAF1,DSCAM,DSCAML1,DSP,DUOX2,DVL1,DVL2,DVL3,E2F4,E2F5,EDA,EDAR,EDN1,EFEMP1,EFNA1,EFNB2,EGFR,EGLN1,EIF4A3,ELF3,EMX1,ENAM,ENG,EP300,EPHA2,EPHB1,EPHB2,EPHB4,EREG,ERG,ERRFI1,ESR1,ETV4,ETV7,EVL,EXOC4,EYA1,EZR,FAM101A,FAM20A,FAM20C,FASLG,FAT4,FBN1,FBN2,FEM1B,FGD1,FGF1,FGF10,FGF16,FGF18,FGF2,FGF4,FGF6,FGF7,FGF8,FGF9,FGFR1,FGFR2,FGFR3,FGFRL1,FHL1,FHL2,FJX1,FKBP1A,FLI1,FLRT2,FLVCR1,FMN1,FOLR1,FOXA1,FOXC1,FOXC2,FOXD1,FOXE1,FOXE3,FOXF1,FOXF2,FOXH1,FOXI1,FOXJ1,FOXL1,FOXL2,FOXN1,FOXN4,FOXO1,FRAS1,FREM1,FRS2,FRZB,FSCN2,FUZ,FZD1,FZD2,FZD3,FZD5,FZD6,GAA,GAMT,GATA1,GATA2,GATA3,GATA4,GATA5,GATA6,GBA,GBX2,GCNT1,GCNT4,GDF11,GDF7,GDNF,GJA1,GJB6,GLG1,GLI1,GLI2,GLI3,GMNN,GNAS,GNAT1,GNAT2,GNGT1,GPC3,GREM1,GRHL2,GRHL3,GSC,GSK3A,GSK3B,GSX2,GZF1,HAND1,HAND2,HAS2,HCCS,HCN1,HDAC1,HDAC2,HEG1,HES1,HES5,HESX1,HEY1,HEY2,HEYL,HHEX,HHIP,HIF1A,HIPK1,HIPK2,HLX,HMX2,HMX3,HNF1A,HNF1B,HOXA1,HOXA11,HOXA2,HOXA3,HOXA5,HOXA6,HOXA7,HOXB1,HOXB13,HOXB2,HOXB3,HOXB4,HOXB5,HOXB6,HOXB7,HOXB8,HOXC11,HOXC13,HOXC4,HOXC8,HOXC9,HOXD10,HOXD11,HOXD13,HOXD3,HOXD4,HOXD8,HOXD9,HPN,HRAS,HTR2B,HTRA1,HYAL1,HYAL2,ID1,ID2,ID3,ID4,IFITM5,IFT122,IFT140,IFT172,IFT52,IFT57,IFT80,IGFBP5,IHH,IL6,IL7,ILK,IMPAD1,INHBA,INPPL1,INSIG1,INSIG2,INSR,IRX1,IRX2,IRX4,ISL1,ITGA2,ITGA6,ITGA8,ITGAX,ITGB4,JAG1,JAG2,JUN,KCNQ4,KDM5B,KDM6A,KIF26B,KLHL3,KLK4,KRAS,KRT13,LAMA5,LAMB1,LBX1,LEF1,LEFTY1,LEMD2,LFNG,LGR4,LHFPL5,LHX1,LHX3,LHX4,LHX8,LHX9,LIF,LRIG1,LRIG3,LRP4,LRP5,LRP6,LRRK2,LTF,LY6H,MAFB,MAN2A1,MAP2K1,MAP2K2,MAPK1,MAPK14,MAPK3,MAPK8IP3,MATN1,MDFI,MDM2,MED1,MED12,MEF2C,MEF2D,MEGF11,MEGF8,MEIS1,MESP1,MFAP2,MFN2,MFRP,MGP,MIB1,MICAL2,MKI67,MKKS,MMP13,MMP14,MMP16,MMP20,MSN,MSX1,MSX2,MTHFD1,MTHFD1L,MTOR,MYBPC3,MYC,MYCN,MYF5,MYF6,MYH6,MYH7,MYL2,MYL3,MYLK,MYLK2,MYO15A,MYO5A,MYO7A,NAB1,NAB2,NAGLU,NDRG4,NDST1,NEK8,NEUROD1,NEUROG1,NF1,NF2,NFIB,NFIC,NIPBL,NKD1,NKX2-1,NKX2-3,NKX2-5,NKX3-1,NKX3-2,NKX6-1,NLE1,NLRP5,NODAL,NOG,NOTCH1,NOTCH2,NOTO,NPHP3,NPNT,NPPC,NPY1R,NPY2R,NPY5R,NR4A3,NR5A2,NRG1,NRG3,NRL,NRP1,NTF4,NTN1,NTRK2,ODAM,OLFM1,OLFM3,ONECUT2,OSR1,OSR2,OTOR,OTX1,OVOL2,P2RX7,PAFAH1B1,PALB2,PAM,PAPPA2,PARVA,PAX1,PAX2,PAX3,PAX4,PAX5,PAX6,PAX7,PAX8,PAX9,PBX1,PCGF2,PDE6C,PDGFA,PDGFC,PDGFRA,PDGFRB,PDX1,PDZD7,PERP,PEX7,PGF,PHACTR4,PHLDA2,PHOSPHO1,PITX2,PITX3,PKD1,PKD2,PKP2,PLAG1,PLEKHA1,PLOD3,PLXNA1,PLXND1,PML,PNPLA6,POLB,POU3F4,POU4F1,POU4F3,PPARA,PPARGC1B,PPP1R13L,PPP2R3A,PRDM1,PRKCI,PRKRA,PRKX,PROM1,PROP1,PROX1,PRRX1,PSEN1,PTCD2,PTCH1,PTEN,PTF1A,PTK2,PTK7,PTN,PTPRM,PTPRQ,PVRL1,PVRL3,RAB23,RAB33B,RAC1,RARA,RARB,RARG,RBM15,RBP4,RBPJ,RDH10,RDH13,RELA,RFNG,RING1,RIPPLY1,RIPPLY2,ROGDI,ROM1,ROR2,RORB,RP1,RPE65,RPGRIP1,RPL38,RPS6KA1,RS1,RSPO2,RTN4,RUNX2,RXRA,RYR1,RYR2,S1PR1,SALL1,SATB2,SAV1,SCN10A,SCN5A,SCRIB,SDC1,SDK1,SDK2,SEC24B,SEMA3A,SEMA3C,SEMA6A,SERP1,SERPINB5,SERPINH1,SETD2,SETDB2,SFRP1,SFRP2,SFTPB,SGPL1,SHANK3,SHH,SHOX2,SHROOM2,SIRT6,SIX1,SIX2,SIX3,SIX4,SIX6,SKI,SLC24A4,SLC34A1,SLC39A1,SLC39A3,SLC40A1,SLC4A10,SLC6A4,SLC9A3R1,SLIT1,SLIT3,SLITRK6,SMAD2,SMAD3,SMAD4,SMAD7,SMARCC1,SMARCD3,SMO,SNAI1,SNAI2,SOBP,SOD1,SOS1,SOSTDC1,SOX1,SOX11,SOX17,SOX18,SOX4,SOX8,SOX9,SP3,SP5,SPEF2,SPRY1,SPRY2,SRC,SRF,STAT3,STAT6,STC1,STIL,STIM1,STK40,STRA6,STRC,STX2,SUFU,SYCP2,SYK,T,TAB1,TACSTD2,TBC1D20,TBR1,TBX1,TBX15,TBX2,TBX20,TBX3,TBX4,TBX5,TCAP,TCF15,TCF21,TCF7,TDRD7,TEK,TET2,TFAP2A,TFAP2B,TGFB1,TGFB2,TGFB3,TGFBR1,TGFBR2,TGFBR3,TGM2,TH,THBS3,THRA,THRB,THY1,TIPARP,TLE1,TLE2,TLE3,TMED2,TMEM100,TMEM176B,TMIE,TNC,TNF,TNFSF11,TNNC1,TNNI1,TNNI3,TNNT2,TOPORS,TP63,TPM1,TRAF6,TRPM1,TRPS1,TSHZ1,TSKU,TSPAN12,TTN,TUFT1,TULP1,TULP3,TWIST1,TWSG1,UBE4B,UCHL5,UNCX,USH1G,VANGL2,VDR,VEGFA,VEGFC,VSX1,WDPCP,WDR19,WDR48,WDR72,WHSC1,WNK4,WNT1,WNT10A,WNT10B,WNT11,WNT16,WNT2,WNT2B,WNT3A,WNT4,WNT5A,WNT6,WNT7A,WNT7B,WNT9A,WNT9B,WT1,WWOX,WWTR1,XIRP2,YAP1,ZEB1,ZFAND5,ZFPM1,ZFPM2,ZIC1,ZIC3,ZMIZ1,ZNF22,ZNF335
REACTOME:CITRIC_ACID_CYCLE_TCA_CYCLE	http://www.broadinstitute.org/gsea/msigdb/cards/REACTOME_CITRIC_ACID_CYCLE_TCA_CYCLE	18	0.081996	0.99997	1	1	ACO2,CS,DLD,DLST,FH,IDH2,IDH3A,IDH3B,IDH3G,NNT,OGDH,SDHA,SDHB,SDHC,SDHD,SUCLA2,SUCLG1,SUCLG2
GO:METENCEPHALON_DEVELOPMENT	http://www.broadinstitute.org/gsea/msigdb/cards/GO_METENCEPHALON_DEVELOPMENT	99	0.081999	0.99997	1	1	AARS,ABAT,ABL1,AGTPBP1,AGTR2,ASCL1,ATIC,ATP2B2,ATP7A,ATRN,BCL2,C5orf42,CACNA1A,CBLN1,CDK5,CDK5R1,CDK5R2,CEND1,CLP1,CNTN1,CRHR2,DAB1,DLL1,EN1,ESR2,EZH2,FAIM2,FOXP2,FZD4,GART,GBX2,GLI1,GLI2,GNPAT,GRID2,GRIN1,HAP1,HERC1,HNRNPD,HNRNPK,HOXB1,HSPA5,KAT2A,KCNC1,KIF14,KLHL1,KNDC1,LDB1,LHX1,LHX5,LMX1A,LPAR1,LRP6,MAP2K1,MDK,MECP2,MTPN,MYH10,MYO16,NAGLU,NCOA1,NCOA2,NCOR1,NEUROD1,NEUROD2,NLGN4X,NR2C2,NRXN1,OGDH,OTX1,PHOX2A,PPARGC1A,PROX1,PTBP2,PTF1A,PTN,PTPN11,PTPRS,RERE,RFX4,RORA,RPGRIP1L,SCN5A,SCRIB,SDF4,SEC24B,SEMA4C,SERPINE2,SEZ6,SEZ6L,SMO,SPTBN2,SSTR1,SSTR2,SSTR3,TRNP1,UQCRQ,WNT1,WNT7A
GO:NEGATIVE_REGULATION_OF_HORMONE_SECRETION	http://www.broadinstitute.org/gsea/msigdb/cards/GO_NEGATIVE_REGULATION_OF_HORMONE_SECRETION	74	0.082205	0.99997	1	1	ABCC8,ACVR1C,ADIPOQ,ADORA1,ADRA2A,ADRA2B,ADRA2C,ANXA5,BMP8A,CARTPT,CRH,CRHBP,CRHR2,CRY1,DRD2,EDN1,ENY2,FAM3D,FGF23,FKBP1B,GABBR1,GCK,GHRL,GHSR,HADH,HMGCR,IL11,IL1B,IL6,INHA,INHBA,INHBB,IRS1,KCNB1,KCNJ11,LEP,LIF,MIDN,MTNR1A,MTNR1B,NDUFAF2,NMB,NOS1,NOV,NPFF,NPVF,NPY1R,OPRK1,OSM,PARK2,PDE4C,PDE8B,PFKL,PIM3,PPP3CA,PSMD9,PTGER3,PTGS1,PTPN11,RAB11FIP1,RAB11FIP3,RAB11FIP5,REST,SFRP1,SIRT4,SREBF1,STXBP5L,SYTL4,TACR2,UCN,UCN2,UCP2,UTS2,VSNL1
REACTOME:DNA_REPLICATION	http://www.broadinstitute.org/gsea/msigdb/cards/REACTOME_DNA_REPLICATION	184	0.082207	0.99997	1	1	AHCTF1,APITD1,AURKB,B9D2,BIRC5,BUB1,BUB1B,BUB3,CASC5,CCNA1,CCNA2,CDC20,CDC45,CDC6,CDC7,CDCA8,CDK2,CDKN1A,CDKN1B,CDT1,CENPA,CENPH,CENPI,CENPK,CENPL,CENPM,CENPN,CENPO,CENPP,CENPQ,CENPT,CKAP5,CLASP1,CLIP1,DBF4,DNA2,DSN1,E2F1,E2F2,E2F3,ERCC6L,FBXO5,FEN1,GINS1,GINS2,GINS4,GMNN,GORASP1,INCENP,ITGB3BP,KIF18A,KIF20A,KIF23,KIF2A,KIF2B,KIF2C,KNTC1,LIG1,MAD1L1,MAD2L1,MAPRE1,MCM10,MCM2,MCM3,MCM4,MCM5,MCM6,MCM7,MCM8,MIS12,NDC80,NDEL1,NSL1,NUDC,NUF2,NUP107,NUP133,NUP37,NUP43,NUP85,ORC1,ORC2,ORC3,ORC4,ORC5,ORC6,PAFAH1B1,PCNA,PLK1,PMF1,POLA1,POLA2,POLD1,POLD2,POLD3,POLD4,POLE,POLE2,PPP1CC,PPP2CA,PPP2CB,PPP2R1A,PPP2R1B,PPP2R5A,PPP2R5B,PPP2R5C,PPP2R5D,PPP2R5E,PRIM1,PRIM2,PSMA1,PSMA2,PSMA3,PSMA4,PSMA5,PSMA6,PSMA7,PSMA8,PSMB1,PSMB10,PSMB2,PSMB3,PSMB4,PSMB5,PSMB6,PSMB7,PSMB8,PSMB9,PSMC1,PSMC2,PSMC3,PSMC4,PSMC5,PSMC6,PSMD1,PSMD10,PSMD11,PSMD12,PSMD13,PSMD14,PSMD2,PSMD3,PSMD4,PSMD5,PSMD6,PSMD7,PSMD8,PSMD9,PSME1,PSME2,PSME4,PSMF1,RAD21,RANBP2,RANGAP1,RB1,RCC2,RFC3,RFC4,RFC5,RPA1,RPA2,RPA3,RPA4,RPS27,RPS27A,SEC13,SEH1L,SGOL1,SGOL2,SKA1,SKA2,SMC1A,SMC3,SPC24,SPC25,STAG1,STAG2,TAOK1,UBA52,XPO1,ZW10,ZWILCH,ZWINT
GO:POSITIVE_REGULATION_OF_CELL_ADHESION_MEDIATED_BY_INTEGRIN	http://www.broadinstitute.org/gsea/msigdb/cards/GO_POSITIVE_REGULATION_OF_CELL_ADHESION_MEDIATED_BY_INTEGRIN	16	0.082421	0.99997	1	1	ADAM9,CCL21,CCL5,CIB1,CXCL13,FOXC2,IFT74,NCKAP1L,PIEZO1,PODXL,RAC3,RET,SFRP2,SYK,TGFB2,ZAP70
GO:PROTEASOMAL_PROTEIN_CATABOLIC_PROCESS	http://www.broadinstitute.org/gsea/msigdb/cards/GO_PROTEASOMAL_PROTEIN_CATABOLIC_PROCESS	261	0.082511	0.99997	1	1	AGXT,ANAPC1,ANAPC10,ANAPC11,ANAPC16,ANAPC2,ANAPC4,ANAPC5,ANAPC7,ANKZF1,APC,ARNTL,ARRB1,ARRB2,ATXN3,AUP1,AURKA,AURKB,AXIN1,BFAR,BIRC2,BTRC,BUB1B,BUB3,C18orf25,C19orf68,C2orf40,CCDC47,CCNB1,CCNF,CD2AP,CDC16,CDC20,CDC23,CDC26,CDC27,CDC34,CDK1,CLOCK,CRBN,CSNK1A1,CTNNB1,CUL1,CUL3,CUL4A,DDB1,DDIT3,DERL1,DERL2,DERL3,DNAJB2,DNAJB9,DNAJC10,DZIP3,EDEM1,EDEM2,EDEM3,ENC1,ERCC8,ERLEC1,ERLIN1,ERLIN2,FAF1,FAF2,FBXL15,FBXL19,FBXL2,FBXL22,FBXL3,FBXL5,FBXL7,FBXO2,FBXO31,FBXO36,FBXO39,FBXO4,FBXO45,FBXO6,FBXO9,FBXW11,FBXW5,FBXW7,FOXRED2,FZR1,GSK3A,GSK3B,GTSE1,HECTD3,HSP90B1,HSPA5,JKAMP,KAT5,KCTD10,KCTD13,KCTD17,KEAP1,KIAA0368,KIF14,KLHL20,MAD2L1,MAN1B1,MARCH6,NEDD4L,NFE2L2,NHLRC1,NPLOC4,NR1D1,NSFL1C,OS9,PARK2,PCBP2,PCNP,PLK1,PMAIP1,PML,PPP2CB,PPP2R5C,PRPF19,PSMA1,PSMA2,PSMA3,PSMA4,PSMA5,PSMA6,PSMA7,PSMA8,PSMB1,PSMB10,PSMB11,PSMB2,PSMB3,PSMB4,PSMB5,PSMB6,PSMB7,PSMB8,PSMB9,PSMC1,PSMC2,PSMC3,PSMC4,PSMC5,PSMC6,PSMD1,PSMD10,PSMD11,PSMD12,PSMD13,PSMD14,PSMD2,PSMD3,PSMD4,PSMD5,PSMD6,PSMD7,PSMD8,PSMD9,PSME1,PSME2,PSME3,PSME4,PSMF1,PTTG1,RAD23A,RAD23B,RBCK1,RBX1,RFFL,RLIM,RNF103,RNF121,RNF122,RNF126,RNF139,RNF145,RNF165,RNF175,RNF181,RNF185,RNF187,RNF216,RNF222,RNF24,RNF38,RNF4,RNF41,RNF44,RNF5,RNF6,RNF7,RPS27A,SDF2L1,SEC61B,SEL1L,SIAH1,SIAH2,SIAH3,SIRT1,SIRT2,SKP1,SKP2,SMURF1,SOCS6,SPOP,SPOPL,STT3B,STUB1,SYVN1,TBL1X,TBL1XR1,TMEM129,TMEM67,TMUB1,TNFAIP1,TOPORS,TOR1A,TP53,TRIM13,TRIM38,TRIM72,TRIM9,UBA52,UBB,UBC,UBE2A,UBE2B,UBE2C,UBE2D1,UBE2D3,UBE2E1,UBE2G2,UBE2H,UBE2J1,UBE2J2,UBE2K,UBE2R2,UBE2S,UBE2U,UBE2W,UBE4B,UBQLN1,UBQLN2,UBR1,UBR2,UBR3,UBXN1,UBXN11,UBXN2A,UBXN2B,UBXN4,UCHL1,UFD1L,USP19,USP44,VCP,WFS1,WWP1,WWP2,WWTR1,YOD1,ZNRF1
GO:REGULATION_OF_HUMORAL_IMMUNE_RESPONSE	http://www.broadinstitute.org/gsea/msigdb/cards/GO_REGULATION_OF_HUMORAL_IMMUNE_RESPONSE	44	0.082565	0.99997	1	1	C1QBP,C2,C3,C4A,C4B,C4BPA,C4BPB,C5,C5AR1,C6,C7,C8A,C8B,C8G,C9,CCR7,CD46,CD55,CD59,CFB,CFH,CFI,CFP,CR1,CXCL13,FCER2,FOXJ1,HPX,IRG1,KLK5,KLK7,LTA,MASP1,PGC,PHB,PPP2R3C,PROS1,SERPING1,SPINK5,SPNS2,SUSD4,TNF,ZP3,ZP4
GO:LIPID_OXIDATION	http://www.broadinstitute.org/gsea/msigdb/cards/GO_LIPID_OXIDATION	69	0.08271	0.99997	1	1	ABCD1,ABCD2,ABCD3,ACAA1,ACAD10,ACAD11,ACAD8,ACAD9,ACADL,ACADM,ACADS,ACADSB,ACADVL,ACOT8,ACOX1,ACOX2,ACOX3,ACOXL,ACSM1,ADH7,ADIPOQ,ADIPOR1,ADIPOR2,ALDH3A2,ALOX12,AMACR,BDH2,CPT1A,CPT1B,CPT1C,CPT2,CRAT,CROT,CYGB,CYP4V2,DECR1,ECH1,ECHS1,ECI1,ECI2,EHHADH,ETFA,ETFB,ETFDH,GCDH,HACL1,HADH,HADHA,HADHB,HAO1,HAO2,HSD17B4,IVD,LEP,MAPK14,NUDT19,PEX13,PEX2,PEX7,PHYH,PLA2G7,PPARD,PPARG,PPARGC1A,PRKAA1,SCP2,SESN2,SLC25A17,SLC27A2
GO:CYTOPLASMIC_SEQUESTERING_OF_TRANSCRIPTION_FACTOR	http://www.broadinstitute.org/gsea/msigdb/cards/GO_CYTOPLASMIC_SEQUESTERING_OF_TRANSCRIPTION_FACTOR	19	0.083096	0.99997	1	1	CCDC22,CREB3,FAF1,G3BP2,IL10,KEAP1,MDFI,MXI1,NFKBIA,NFKBIB,NFKBIE,NFKBIL1,PKD1,PKD2,PSMD10,SRI,SUFU,THRA,TONSL
REACTOME:FORMATION_OF_THE_TERNARY_COMPLEX_AND_SUBSEQUENTLY_THE_43S_COMPLEX	http://www.broadinstitute.org/gsea/msigdb/cards/REACTOME_FORMATION_OF_THE_TERNARY_COMPLEX_AND_SUBSEQUENTLY_THE_43S_COMPLEX	44	0.083176	0.99997	1	1	EIF1AX,EIF2S1,EIF2S2,EIF2S3,EIF3A,EIF3B,EIF3D,EIF3E,EIF3F,EIF3G,EIF3H,EIF3I,EIF3J,EIF3K,FAU,RPS10,RPS11,RPS12,RPS13,RPS14,RPS15,RPS15A,RPS16,RPS18,RPS2,RPS20,RPS21,RPS23,RPS24,RPS25,RPS26,RPS27,RPS27A,RPS28,RPS29,RPS3,RPS3A,RPS4X,RPS5,RPS6,RPS7,RPS8,RPS9,RPSA
KEGG:CITRATE_CYCLE_TCA_CYCLE	http://www.broadinstitute.org/gsea/msigdb/cards/KEGG_CITRATE_CYCLE_TCA_CYCLE	27	0.083189	0.99997	1	1	ACO1,ACO2,CS,DLD,DLST,FH,IDH1,IDH2,IDH3A,IDH3B,IDH3G,MDH1,OGDH,OGDHL,PC,PCK1,PCK2,PDHA1,PDHA2,PDHB,SDHA,SDHB,SDHC,SDHD,SUCLA2,SUCLG1,SUCLG2
GO:LYSOSOMAL_LUMEN	http://www.broadinstitute.org/gsea/msigdb/cards/GO_LYSOSOMAL_LUMEN	86	0.083287	0.99997	1	1	ACAN,ACP2,AGRN,ARSA,ARSB,ASAH1,ATP13A2,BCAN,BGN,CD1E,CD74,CSPG4,CSPG5,CTSA,CTSB,CTSD,CTSF,CTSK,CTSS,CUBN,DCN,FASLG,FMOD,FUCA1,GAA,GALC,GALNS,GBA,GC,GIF,GLA,GLB1,GM2A,GNS,GPC1,GPC2,GPC3,GPC4,GPC5,GPC6,GUSB,GYG1,GYG2,HEXA,HEXB,HPSE,HSP90AA1,HSPA8,HSPG2,HYAL1,IDS,IDUA,IFI30,KERA,LAMP2,LGMN,LUM,MAN2B1,MAN2B2,MANBA,NAAA,NAGLU,NCAN,NEU1,NEU4,OGN,OMD,PDGFRB,PLBD2,PPT1,PPT2,PRELP,PSAP,RNASET2,SCARB2,SDC1,SDC2,SDC3,SDC4,SGSH,SMPD1,SPACA7,TCN2,TPP1,TXNDC5,VCAN
REACTOME:PHOSPHOLIPID_METABOLISM	http://www.broadinstitute.org/gsea/msigdb/cards/REACTOME_PHOSPHOLIPID_METABOLISM	190	0.083352	0.99997	1	1	ACER1,ACER2,ACER3,ACHE,AGPAT1,AGPAT2,AGPAT3,AGPAT4,AGPAT5,AGPAT6,AGPAT9,ARF1,ARF3,ARSA,ARSB,ARSE,ARSF,ARSG,ARSH,ARSI,ARSJ,ARSK,ASAH1,ASAH2,CDIPT,CDS1,CDS2,CEPT1,CERK,CERS2,CERS3,CERS4,CERS5,CERS6,CHAT,CHKA,CHKB,CHPT1,COL4A3BP,CRLS1,CSNK1G2,CTSA,DEGS1,DEGS2,DGAT2,EPT1,ETNK1,ETNK2,FIG4,GAL3ST1,GALC,GBA,GBA2,GLA,GLB1,GM2A,GNPAT,GPAM,GPAT2,GPCPD1,GPD1,GPD1L,HADHA,HADHB,HEXA,HEXB,INPP4B,INPP5E,INPP5J,INPP5K,INPPL1,KDSR,LCLAT1,LPCAT1,LPCAT4,LPGAT1,LPIN1,LPIN2,LPIN3,MBOAT1,MBOAT2,MBOAT7,MGLL,MTM1,MTMR1,MTMR14,MTMR2,MTMR3,MTMR4,MTMR6,MTMR7,NEU1,NEU2,NEU3,NEU4,OCRL,OSBP,PCYT1A,PCYT1B,PCYT2,PEMT,PGS1,PHOSPHO1,PI4K2A,PI4K2B,PI4KA,PI4KB,PIK3C2A,PIK3C2B,PIK3C2G,PIK3C3,PIK3CA,PIK3CB,PIK3CD,PIK3CG,PIK3R1,PIK3R2,PIK3R3,PIK3R4,PIK3R5,PIK3R6,PIKFYVE,PIP4K2A,PIP4K2B,PIP5K1B,PIP5K1C,PITPNB,PLA2G10,PLA2G12A,PLA2G16,PLA2G1B,PLA2G2A,PLA2G2D,PLA2G2E,PLA2G2F,PLA2G3,PLA2G4A,PLA2G4C,PLA2G4D,PLA2G4F,PLA2G5,PLA2G6,PLBD1,PLD1,PLD2,PLD3,PLD4,PLD6,PNPLA2,PNPLA3,PNPLA8,PPAP2A,PPAP2B,PPAP2C,PPM1L,PRKD1,PSAP,PTDSS1,PTDSS2,PTEN,SACM1L,SGMS1,SGMS2,SGPL1,SGPP1,SGPP2,SLC44A1,SLC44A2,SLC44A3,SLC44A4,SLC44A5,SMPD1,SMPD2,SMPD3,SMPD4,SPHK1,SPHK2,SPTLC1,SPTLC2,STS,SUMF1,SUMF2,SYNJ1,SYNJ2,TAZ,TPTE2,UGCG,VAC14,VAPA,VAPB
GO:POSITIVE_REGULATION_OF_TRIGLYCERIDE_METABOLIC_PROCESS	http://www.broadinstitute.org/gsea/msigdb/cards/GO_POSITIVE_REGULATION_OF_TRIGLYCERIDE_METABOLIC_PROCESS	20	0.083522	0.99997	1	1	AADAC,ABHD5,APOA1,APOA4,APOA5,APOC2,APOC3,APOH,CTDNEP1,DGAT2,GPAM,GPLD1,LDLR,NR1H2,NR1H3,PLIN5,PNPLA2,RGN,SCARB1,SREBF1
GO:INTRINSIC_COMPONENT_OF_EXTERNAL_SIDE_OF_PLASMA_MEMBRANE	http://www.broadinstitute.org/gsea/msigdb/cards/GO_INTRINSIC_COMPONENT_OF_EXTERNAL_SIDE_OF_PLASMA_MEMBRANE	21	0.0837	0.99997	1	1	ADAM9,CA4,CD14,CD59,EFNA5,F10,F3,FLT3LG,FOLR1,FOLR2,GGT1,GGT5,GGT6,GGT7,GGTLC1,GGTLC2,GP1BA,GPIHBP1,HYAL2,PKHD1,THY1
GO:REGULATION_OF_CYTOKINE_PRODUCTION_INVOLVED_IN_INFLAMMATORY_RESPONSE	http://www.broadinstitute.org/gsea/msigdb/cards/GO_REGULATION_OF_CYTOKINE_PRODUCTION_INVOLVED_IN_INFLAMMATORY_RESPONSE	18	0.083895	0.99997	1	1	APOD,CD6,CHID1,CUEDC2,GBP5,GPSM3,IL17A,IL17B,IL17F,IL17RA,IL17RC,LEP,MAPK14,MEFV,NOD2,NOS2,PER1,ZC3H12A
GO:FOREBRAIN_NEURON_DEVELOPMENT	http://www.broadinstitute.org/gsea/msigdb/cards/GO_FOREBRAIN_NEURON_DEVELOPMENT	34	0.084215	0.99997	1	1	ARX,ATF5,ATP7A,CNTN2,DCLK2,DCX,DISC1,DRD1,DRD2,FEZF2,FGF8,FGFR1,FGFR2,GBX2,GNAQ,LHX6,LHX8,NRP1,OGDH,PLXNA3,RAC1,RAC3,RAPGEF2,ROBO1,ROBO2,SALL3,SEMA3A,SLC4A10,SLIT1,SLIT2,SLIT3,SOX1,UQCRQ,WNT5A
GO:LENS_FIBER_CELL_DIFFERENTIATION	http://www.broadinstitute.org/gsea/msigdb/cards/GO_LENS_FIBER_CELL_DIFFERENTIATION	25	0.0843	0.99997	1	1	BFSP1,BFSP2,CRYGB,CRYGD,EPHA2,FRS2,FZR1,KDM5B,MAF,NF2,NTRK3,PITX3,PROX1,SIX3,SKIL,SLC7A11,SMAD3,TBC1D20,TDRD7,TGFB1,TMOD1,VIM,WNT5B,WNT7A,WNT7B
GO:REGULATION_OF_SIGNAL_TRANSDUCTION_BY_P53_CLASS_MEDIATOR	http://www.broadinstitute.org/gsea/msigdb/cards/GO_REGULATION_OF_SIGNAL_TRANSDUCTION_BY_P53_CLASS_MEDIATOR	156	0.084327	0.99997	1	1	AKT1,ANKRD1,ANKRD2,ATM,ATR,ATRIP,AURKA,AURKB,BANP,BARD1,BCL2L12,BDKRB2,BLM,BRCA1,BRD7,BRIP1,BRPF1,CD44,CD74,CDK2,CDK5,CDK5R1,CDK5RAP3,CDKN2A,CHD3,CHD4,CHD5,CHEK1,CHEK2,CSNK2A1,CSNK2A2,CSNK2B,DNA2,DYRK1A,DYRK2,EEF1E1,EHMT1,EHMT2,ELL3,EP300,EXO1,HDAC1,HDAC2,HEXIM1,HIC1,HIPK1,HIPK2,HIPK4,HNRNPK,HUS1,ING2,ING5,JMY,KAT5,KAT6A,KDM1A,L3MBTL1,MAPK11,MAPK14,MAPKAPK5,MBD3,MDM2,MDM4,MEAF6,MIF,MRE11A,MSX1,MTA2,MUC1,NBN,NOC2L,NUAK1,PARK2,PHF20,PIN1,PLA2R1,PLK3,PMAIP1,PML,POU4F1,POU4F2,PPP1R13B,PPP1R13L,PRKAA1,PRKAA2,PRKAB1,PRKAG1,PRKAG2,PRKAG3,PRMT5,PSMD10,PTTG1IP,RAD1,RAD17,RAD50,RAD9A,RAD9B,RBBP4,RBBP7,RBBP8,RFC3,RFC4,RFC5,RFFL,RMI1,RMI2,RPA1,RPA2,RPA3,RPS27A,RRM2B,RRN3,SENP2,SETD8,SIRT1,SMYD2,SNAI1,SNAI2,SPRED1,SPRED2,SSRP1,STK11,SUPT16H,TAF1,TAF10,TAF11,TAF12,TAF13,TAF1L,TAF2,TAF3,TAF4,TAF4B,TAF5,TAF6,TAF9,TAF9B,TBP,TOP3A,TOPBP1,TP53,TP53BP2,TP53INP1,TP53RK,TP63,TP73,TPX2,TRIAP1,TRIM24,TTC5,TWIST1,UBA52,UBB,UBC,WRN,ZNF385A
KEGG:PENTOSE_AND_GLUCURONATE_INTERCONVERSIONS	http://www.broadinstitute.org/gsea/msigdb/cards/KEGG_PENTOSE_AND_GLUCURONATE_INTERCONVERSIONS	27	0.084345	0.99997	1	1	AKR1B1,CRYL1,DCXR,DHDH,GUSB,RPE,UGDH,UGP2,UGT1A1,UGT1A10,UGT1A3,UGT1A4,UGT1A5,UGT1A6,UGT1A7,UGT1A8,UGT1A9,UGT2A1,UGT2A3,UGT2B10,UGT2B11,UGT2B15,UGT2B28,UGT2B4,UGT2B7,XYLB
GO:RIBONUCLEOPROTEIN_COMPLEX	http://www.broadinstitute.org/gsea/msigdb/cards/GO_RIBONUCLEOPROTEIN_COMPLEX	670	0.084378	0.99997	1	1	ABCF1,ACTB,ACTN4,ADAR,APEX1,API5,APOBEC3D,APOBEC3F,APOBEC3G,APOBEC3H,APOD,AQR,ARFGEF1,ARNTL,ASZ1,ATXN2,ATXN2L,BCAS2,BRCA1,BTBD1,BTBD2,BTBD6,BUD31,C12orf65,C1orf177,CALR,CANX,CAPRIN1,CARHSP1,CASC3,CCDC97,CCRN4L,CD2BP2,CDC40,CDC42,CDC5L,CELF1,CIRBP,CLOCK,CNOT1,CNOT2,CNOT3,CNOT7,CPEB1,CPEB2,CPEB3,CPEB4,CPSF3,CPSF6,CRNKL1,CSNK1A1L,CSNK1E,CTNNBL1,CWC22,CWC27,DAP3,DAZL,DCAF13,DCP1B,DCP2,DDX1,DDX23,DDX25,DDX28,DDX39A,DDX39B,DDX3X,DDX4,DDX41,DDX6,DGCR14,DHX15,DHX16,DHX29,DHX30,DHX32,DHX35,DHX38,DHX8,DHX9,DICER1,DIEXF,DIS3L2,DKC1,DNAJC21,DQX1,DRG1,DYNC1I1,DYRK1A,DYRK2,EBNA1BP2,EDC3,EDC4,EEF2,EEFSEC,EFTUD2,EIF2AK2,EIF2AK4,EIF2S1,EIF3A,EIF3B,EIF3D,EIF3E,EIF3F,EIF3G,EIF3H,EIF3I,EIF3J,EIF3K,EIF3L,EIF3M,EIF4A3,EIF4B,EIF4E,EIF4ENIF1,EIF6,EPM2A,EPRS,ERG,ERI1,EXD1,FASTKD2,FASTKD5,FAU,FBL,FBLL1,FCF1,FMR1,FRG1,FRG1B,FTSJ3,FUS,FXR1,FXR2,G3BP1,GADD45GIP1,GAPDH,GAR1,GCN1L1,GEMIN2,GEMIN4,GNB2L1,GNL3L,GPATCH1,GRB7,GRSF1,GSK3B,GTF3C1,HBA1,HBA2,HEATR1,HELB,HENMT1,HMBOX1,HNRNPA0,HNRNPA1,HNRNPA1L2,HNRNPA2B1,HNRNPA3,HNRNPAB,HNRNPC,HNRNPD,HNRNPF,HNRNPH1,HNRNPH2,HNRNPH3,HNRNPK,HNRNPL,HNRNPM,HNRNPR,HNRNPU,HNRNPUL1,HSPA14,HSPA8,HTATSF1,HTT,ICT1,IGF2BP1,IGHMBP2,ILF2,ILF3,IMP3,IMP4,IMPACT,INA,IQGAP1,ISY1,IVNS1ABP,JAKMIP1,JMJD6,KHSRP,KIAA1875,KRR1,L1TD1,LARP4B,LARP6,LARP7,LGALS3,LIMD1,LIN28A,LRPPRC,LRRK2,LSM1,LSM10,LSM11,LSM14A,LSM14B,LSM2,LSM3,LSM4,LSM5,LSM6,LSM7,LSMD1,LUC7L,LUC7L2,LUC7L3,MAEL,MAGOH,MAGOHB,MAK16,MAPT,MARCKS,MBNL1,MCRS1,MCTS1,METTL17,MEX3A,MEX3B,MKRN3,MOV10,MOV10L1,MPHOSPH10,MPV17L2,MRP63,MRPL1,MRPL10,MRPL11,MRPL12,MRPL13,MRPL14,MRPL15,MRPL16,MRPL17,MRPL18,MRPL19,MRPL2,MRPL20,MRPL21,MRPL22,MRPL23,MRPL24,MRPL27,MRPL28,MRPL3,MRPL30,MRPL32,MRPL33,MRPL34,MRPL35,MRPL36,MRPL37,MRPL38,MRPL39,MRPL4,MRPL40,MRPL41,MRPL42,MRPL43,MRPL44,MRPL45,MRPL46,MRPL47,MRPL48,MRPL49,MRPL50,MRPL51,MRPL52,MRPL53,MRPL54,MRPL55,MRPL9,MRPS10,MRPS11,MRPS12,MRPS14,MRPS15,MRPS16,MRPS17,MRPS18A,MRPS18B,MRPS18C,MRPS2,MRPS22,MRPS23,MRPS24,MRPS25,MRPS26,MRPS27,MRPS28,MRPS30,MRPS31,MRPS33,MRPS34,MRPS35,MRPS36,MRPS5,MRPS6,MRPS7,MRPS9,MRTO4,MSI1,MSI2,MTERFD2,MTG1,MVP,MYH1,NAA10,NAA11,NAA30,NAA35,NAA38,NAF1,NANOS2,NANOS3,NAT10,NCBP1,NCK1,NCL,NDUFA7,NFATC2,NGDN,NHP2,NHP2L1,NOB1,NOC2L,NOC4L,NOL6,NOP10,NOP14,NOP56,NOP58,NPM1,NR0B1,NSA2,NSRP1,NSUN2,NSUN3,NSUN4,NUFIP1,NUFIP2,NUP62,NVL,PA2G4,PABPC1,PABPC4,PABPN1,PAN2,PAN3,PARP4,PATL1,PATL2,PCBP1,PCBP2,PCBP3,PCBP4,PDCD11,PDCD7,PES1,PHF5A,PIH1D1,PIN4,PIWIL1,PIWIL2,PIWIL4,PLRG1,PNN,PNRC2,POLR2D,POLR2G,POP1,POP4,POP5,POP7,PPAN,PPARGC1A,PPIE,PPIH,PPIL1,PPIL3,PPP1R8,PPWD1,PQBP1,PRMT3,PRPF18,PRPF19,PRPF38A,PRPF38B,PRPF39,PRPF4,PRPF40A,PRPF40B,PRPF4B,PRPF6,PRPF8,PSMA1,PSMA2,PSMA4,PSMA6,PSMC2,PSMC3,PTBP2,PTGES3,PUF60,PUM1,PUM2,PWP2,RAC1,RALY,RBM14,RBM17,RBM22,RBM25,RBM28,RBM3,RBM4,RBM41,RBM5,RBMX,RBMX2,RBMXL1,RBMXL2,RC3H1,RC3H2,REPIN1,RHEB,RNF113A,RNF113B,RNPC3,ROCK2,RPF1,RPL10,RPL10A,RPL10L,RPL11,RPL12,RPL13,RPL13A,RPL14,RPL15,RPL17,RPL18,RPL18A,RPL19,RPL21,RPL22,RPL22L1,RPL23,RPL23A,RPL24,RPL26,RPL26L1,RPL27,RPL27A,RPL28,RPL29,RPL3,RPL30,RPL31,RPL32,RPL34,RPL35,RPL35A,RPL36,RPL36A,RPL36AL,RPL37,RPL37A,RPL38,RPL39,RPL39L,RPL3L,RPL4,RPL41,RPL5,RPL6,RPL7,RPL7A,RPL7L1,RPL8,RPL9,RPLP0,RPLP1,RPLP2,RPP21,RPP30,RPP38,RPP40,RPS10,RPS11,RPS12,RPS13,RPS14,RPS15,RPS15A,RPS16,RPS18,RPS2,RPS20,RPS21,RPS23,RPS24,RPS25,RPS26,RPS27,RPS27A,RPS27L,RPS28,RPS29,RPS3,RPS3A,RPS4X,RPS5,RPS6,RPS6KL1,RPS7,RPS8,RPS9,RPSA,RQCD1,RRBP1,RRP1,RRP1B,RRP36,RRP7A,RRP9,RRS1,RSL24D1,RUVBL2,SART1,SART3,SCAF8,SECISBP2,SERP1,SF1,SF3A1,SF3A2,SF3A3,SF3B1,SF3B2,SF3B3,SF3B5,SKIV2L2,SLBP,SLIRP,SLU7,SMG6,SMNDC1,SNCA,SND1,SNRNP200,SNRNP25,SNRNP27,SNRNP35,SNRNP40,SNRNP48,SNRNP70,SNRPA,SNRPA1,SNRPB,SNRPB2,SNRPC,SNRPD1,SNRPD2,SNRPD3,SNRPE,SNRPF,SNRPG,SNRPN,SNW1,SQSTM1,SRA1,SREK1,SRFBP1,SRP14,SRP19,SRP54,SRP68,SRP72,SRP9,SRRM1,SRRM2,SRSF1,SRSF2,SSB,STAU1,SUGP1,SYF2,SYNCRIP,TAF9,TARBP2,TBL3,TDRD1,TDRD5,TDRD6,TDRD7,TDRD9,TDRKH,TEP1,TERT,TFIP11,TGS1,TIA1,TIAL1,TNRC6A,TNRC6B,TOP1,TRIM21,TRIM5,TRIM71,TROVE2,TTF2,TUBA1A,TUBB,TXNL4A,TXNL4B,U2AF1L4,U2AF2,UBA52,UHMK1,UNK,UPF1,USP39,UTP11L,UTP14A,UTP14C,UTP18,UTP20,UTP23,UTP3,UTP6,VBP1,WAC,WBP11,WBP4,WDR12,WDR3,WDR36,WDR46,WDR74,WDR83,WRAP53,WTIP,XAB2,XPO1,YBX1,YTHDF2,ZC3H12A,ZC3H12D,ZCCHC17,ZCCHC8,ZCRB1,ZFP36,ZMAT2,ZMAT5,ZNF326,ZNF622,ZNHIT6,ZRSR1,ZRSR2
GO:REGULATION_OF_AMINE_TRANSPORT	http://www.broadinstitute.org/gsea/msigdb/cards/GO_REGULATION_OF_AMINE_TRANSPORT	70	0.084719	0.99997	1	1	ABAT,ADORA1,ADRA2A,ADRA2B,ADRA2C,ADRBK1,AGT,AGTR2,ARG1,ARL6IP1,ARL6IP5,ATP1A2,AVP,AVPR1A,CACNA1A,CARTPT,CCK,CHGA,CHRNA3,CHRNA4,CHRNA6,CHRNB2,CNR1,CRH,CRHR2,CXCL12,DPYSL2,DRD1,DRD2,DRD3,DRD4,DTNBP1,FFAR3,GABBR1,GCK,GDNF,GRM7,HRH3,HTR1B,HTR2A,IL1B,KCNA2,KCNB1,LEP,NPY2R,NPY5R,NTSR1,OPRK1,OXT,OXTR,P2RX7,P2RY1,P2RY12,PARK2,PCP4,PER2,PINK1,PTGER3,PTGS1,RAB3B,RAB3GAP1,SEPT2,SLC18A1,SLC6A1,SNCA,SNCG,TACR2,TMEM27,TOR1A,TRH
GO:MULTICELLULAR_ORGANISMAL_MACROMOLECULE_METABOLIC_PROCESS	http://www.broadinstitute.org/gsea/msigdb/cards/GO_MULTICELLULAR_ORGANISMAL_MACROMOLECULE_METABOLIC_PROCESS	72	0.08479	0.99997	1	1	ACACA,ACE,ACE2,ADAM15,ADAMTS14,ADAMTS2,ADAMTS3,ARG1,COL10A1,COL11A1,COL11A2,COL12A1,COL13A1,COL15A1,COL18A1,COL19A1,COL1A1,COL1A2,COL25A1,COL2A1,COL3A1,COL4A1,COL4A2,COL4A3,COL4A4,COL4A5,COL4A6,COL5A1,COL5A2,COL5A3,COL6A1,COL6A2,COL6A3,COL6A5,COL6A6,COL7A1,COL8A1,COL8A2,CTSB,CTSD,CTSK,CTSS,ENPEP,FURIN,HIF1A,ID1,KLK6,LEPRE1,LEPREL1,MMP1,MMP10,MMP11,MMP13,MMP14,MMP15,MMP16,MMP19,MMP20,MMP26,MMP27,MMP3,MMP7,MMP8,MMP9,MRC2,P2RX7,PEPD,PRTN3,SERPINH1,TENC1,TNXB,TRAM2
GO:POSITIVE_REGULATION_OF_CELL_SUBSTRATE_ADHESION	http://www.broadinstitute.org/gsea/msigdb/cards/GO_POSITIVE_REGULATION_OF_CELL_SUBSTRATE_ADHESION	95	0.084859	0.99997	1	1	ABI3BP,AGR2,ALOX15,APOA1,ARHGEF7,ARL2,ARPC2,BRAF,C1QBP,CALR,CCDC80,CCL21,CCL25,CCL28,CCR7,CD36,CDC42,CDH13,CDK6,CIB1,COL16A1,COL8A1,CSF1,CYR61,DISC1,DMP1,DNM2,ECM2,EDIL3,EGFL6,EGFLAM,EMP2,EPB41L5,EPHA1,FBLN1,FBLN2,FGA,FGB,FGG,FLNA,FMN1,FN1,FOXF1,GSK3B,HAS2,HRG,HSD17B12,ILK,ITGA3,ITGA5,ITGB1,ITGB1BP1,JAK2,KDR,LIMS1,LRRC16A,MYADM,MYOC,NDNF,NET1,NID1,NINJ1,NPNT,NPY2R,OLFM4,PLEKHA2,PPM1F,PREX1,PRKCE,PRKCZ,PTK2B,PTN,PTPRJ,RAC1,RAC3,RELL2,ROCK1,RREB1,RSU1,S100A10,SDC4,SFRP1,SMAD3,SMOC2,SPOCK2,TEK,TRIOBP,TSC1,UNC13D,UTRN,VEGFA,VEGFC,VIT,VWC2,WNT4
GO:NEGATIVE_REGULATION_OF_TRANSCRIPTION_FACTOR_IMPORT_INTO_NUCLEUS	http://www.broadinstitute.org/gsea/msigdb/cards/GO_NEGATIVE_REGULATION_OF_TRANSCRIPTION_FACTOR_IMPORT_INTO_NUCLEUS	39	0.085733	0.99997	1	1	AKAP1,BMP7,C1QTNF3,CCDC22,CD36,CREB3,CYLD,DYRK2,FAF1,FBXW11,G3BP2,GSK3B,IL10,KEAP1,LITAF,MAPK7,MDFI,MTOR,MXI1,NF1,NFKBIA,NFKBIB,NFKBIE,NFKBIL1,NLRP3,NOV,PKD1,PKD2,PPM1A,PPM1B,PSMD10,PYDC2,RAB23,SRI,SUFU,TBC1D10C,THRA,TONSL,ZC3H12A
REACTOME:FANCONI_ANEMIA_PATHWAY	http://www.broadinstitute.org/gsea/msigdb/cards/REACTOME_FANCONI_ANEMIA_PATHWAY	21	0.08583	0.99997	1	1	ATM,ATR,BRCA1,BRCA2,C17orf70,C19orf40,FANCA,FANCB,FANCC,FANCD2,FANCE,FANCF,FANCG,FANCL,FANCM,PALB2,RPS27A,UBA52,UBE2T,USP1,ZBTB32
REACTOME:RNA_POL_III_TRANSCRIPTION	http://www.broadinstitute.org/gsea/msigdb/cards/REACTOME_RNA_POL_III_TRANSCRIPTION	31	0.085899	0.99997	1	1	BRF1,BRF2,GTF3C2,GTF3C3,GTF3C4,GTF3C5,LZTS1,NFIB,POLR1C,POLR1D,POLR2E,POLR2F,POLR2H,POLR2K,POLR2L,POLR3A,POLR3B,POLR3D,POLR3E,POLR3F,POLR3H,POLR3K,POU2F1,SNAPC1,SNAPC2,SNAPC3,SNAPC4,SNAPC5,SSB,TBP,ZNF143
GO:POSITIVE_REGULATION_OF_ALCOHOL_BIOSYNTHETIC_PROCESS	http://www.broadinstitute.org/gsea/msigdb/cards/GO_POSITIVE_REGULATION_OF_ALCOHOL_BIOSYNTHETIC_PROCESS	21	0.08601	0.99997	1	1	ABCG1,ACSL3,ADCYAP1R1,BMP6,CD244,FGF1,HRH1,IFNG,IL1B,LHCGR,MAS1,NTSR1,P2RY1,POU1F1,PRKAA1,PTAFR,PTH1R,SNCA,SREBF1,TNF,WNT4
GO:OLFACTORY_BULB_INTERNEURON_DEVELOPMENT	http://www.broadinstitute.org/gsea/msigdb/cards/GO_OLFACTORY_BULB_INTERNEURON_DEVELOPMENT	11	0.08622	0.99997	1	1	ARX,ATF5,FGFR1,RAC1,ROBO1,ROBO2,SALL3,SLIT1,SLIT2,SLIT3,WNT5A
GO:ACETYLGALACTOSAMINYLTRANSFERASE_ACTIVITY	http://www.broadinstitute.org/gsea/msigdb/cards/GO_ACETYLGALACTOSAMINYLTRANSFERASE_ACTIVITY	30	0.086262	0.99997	1	1	B3GALNT1,B3GALNT2,B4GALNT1,B4GALNT2,B4GALNT3,B4GALNT4,CHPF,CHPF2,CHSY1,CHSY3,CSGALNACT1,CSGALNACT2,EXTL2,GALNT1,GALNT10,GALNT11,GALNT12,GALNT13,GALNT14,GALNT2,GALNT3,GALNT4,GALNT5,GALNT6,GALNT7,GALNT8,GALNT9,GALNTL6,GBGT1,WBSCR17
GO:NEGATIVE_REGULATION_OF_TOLL_LIKE_RECEPTOR_SIGNALING_PATHWAY	http://www.broadinstitute.org/gsea/msigdb/cards/GO_NEGATIVE_REGULATION_OF_TOLL_LIKE_RECEPTOR_SIGNALING_PATHWAY	25	0.0864	0.99997	1	1	ARRB2,BPIFB1,CD14,DAB2IP,F2RL1,IRAK3,IRF4,IRG1,LGR4,LY96,LYN,NFKBIL1,NLRP6,NR1D1,PDPK1,PIK3AP1,SMPDL3B,TICAM1,TICAM2,TLR3,TLR4,TLR9,TNFAIP3,TYRO3,UBQLN1
GO:CARBOHYDRATE_BIOSYNTHETIC_PROCESS	http://www.broadinstitute.org/gsea/msigdb/cards/GO_CARBOHYDRATE_BIOSYNTHETIC_PROCESS	116	0.086416	0.99997	1	1	AGL,AKR1A1,AKR1B1,AKT1,AKT2,ALDOA,ALDOB,ALDOC,ALG1,ATF3,ATF4,B3GALNT1,B3GALT1,B3GALT2,B3GNT1,B3GNT2,B3GNT3,B3GNT4,B3GNT8,B4GALT1,BPGM,CHST10,CHST11,CHST12,CHST13,CHST14,CHST15,CHST8,CHST9,CRTC2,CRY1,CSGALNACT1,CSGALNACT2,ENO1,ENO3,EPM2A,EXT1,EXT2,FBP1,FBP2,FUT3,FUT8,G6PC,G6PC2,G6PC3,G6PD,GAPDH,GAPDHS,GBE1,GCK,GLT8D1,GLT8D2,GOT1,GOT2,GPD1,GPD2,GPI,GSTO1,GYG1,GYG2,GYS1,GYS2,HAS1,HAS2,HAS3,IMPA1,IMPA2,IMPAD1,ISYNA1,LALBA,LEP,MDH1,MGAT2,MPDU1,NANS,NDST1,NHLRC1,NR1D1,PC,PCK1,PCK2,PER2,PFKFB1,PGAM1,PGAM2,PGAM4,PGD,PGK1,PGM1,PGM2,PGM5,PGP,PHKG1,PHKG2,PPARGC1A,PPP1R3C,PRKAG3,RBP4,RGN,RPS27A,SDS,SLC25A10,SLC25A11,SLC25A12,SLC25A13,SLC2A1,SORD,ST6GALNAC1,ST6GALNAC5,ST6GALNAC6,ST8SIA6,TALDO1,UBA52,UBB,UBC,UGP2
GO:SOLUTE_PROTON_SYMPORTER_ACTIVITY	http://www.broadinstitute.org/gsea/msigdb/cards/GO_SOLUTE_PROTON_SYMPORTER_ACTIVITY	26	0.086765	0.99997	1	1	MFSD3,SLC11A2,SLC15A1,SLC15A2,SLC15A3,SLC15A4,SLC17A5,SLC2A10,SLC2A12,SLC2A13,SLC2A6,SLC2A8,SLC2A9,SLC32A1,SLC33A1,SLC35A1,SLC35A2,SLC35A3,SLC35A4,SLC35A5,SLC36A1,SLC36A2,SLC36A3,SLC45A2,SLC45A3,SLC45A4
REACTOME:SYNTHESIS_SECRETION_AND_INACTIVATION_OF_GIP	http://www.broadinstitute.org/gsea/msigdb/cards/REACTOME_SYNTHESIS_SECRETION_AND_INACTIVATION_OF_GIP	13	0.086838	0.99997	1	1	DPP4,FFAR1,GATA4,GIP,GPR119,ISL1,PAX6,PCSK1,SEC11A,SEC11C,SPCS1,SPCS2,SPCS3
GO:REGULATION_OF_CELL_SHAPE	http://www.broadinstitute.org/gsea/msigdb/cards/GO_REGULATION_OF_CELL_SHAPE	133	0.086915	0.99997	1	1	ALDOA,ANXA1,ANXA7,ARAP1,ARAP3,ARHGAP15,ARHGAP18,ARHGAP35,ARHGEF18,ATP10A,BAIAP2,BAMBI,BRWD1,BRWD3,BVES,C15orf62,C21orf2,CCL11,CCL13,CCL2,CCL3,CCL7,CDC42EP1,CDC42EP2,CDC42EP3,CDC42EP4,CDC42EP5,CDC42SE1,CDC42SE2,CDC7,CFDP1,COCH,CORO1A,CSF1R,CSNK1A1,CSNK1A1L,CSNK1D,CSNK1E,CSNK1G1,CSNK1G2,CSNK1G3,DAG1,DAPK3,DIAPH1,DLC1,DLG1,EPB41L3,EPB42,EPS8,ERMN,EZR,F2,FBLIM1,FERMT2,FES,FGD1,FGD2,FGD3,FGD4,FGD5,FGD6,FGR,FMNL1,FMNL3,FN1,FYN,GAS2,GNA12,GNA13,HCK,HEXB,HPN,ICAM1,IL6,ITGA7,ITGB2,KDR,KIT,LIMD1,LPAR1,LST1,MKLN1,MSN,MYH10,MYH14,MYH9,MYL12B,MYO10,PALM,PALM2,PALMD,PARVA,PARVB,PDPN,PHIP,PLXNB1,PLXNB2,PLXNB3,PRPF40A,PTK2,PTK2B,PTN,RASA1,RDX,RHOJ,RHOQ,RHOU,S100A13,S100B,SEMA3E,SEMA4A,SEMA4D,SEPT7,SH3KBP1,SHROOM3,SLC26A5,SLC9A3R1,SPTA1,TAOK2,TBCCD1,TPM1,TTBK1,TTBK2,VEGFA,VIL1,VRK1,VRK2,VRK3,WASF3,WDPCP,WIPF1,WIPF2,WIPF3
GO:OUTFLOW_TRACT_SEPTUM_MORPHOGENESIS	http://www.broadinstitute.org/gsea/msigdb/cards/GO_OUTFLOW_TRACT_SEPTUM_MORPHOGENESIS	14	0.086968	0.99997	1	1	DVL3,FGF8,FGFR2,GATA6,ISL1,MSX2,NKX2-5,PARVA,RARA,RARB,TBX1,TBX2,TBX20,ZFPM2
REACTOME:CELL_CYCLE	http://www.broadinstitute.org/gsea/msigdb/cards/REACTOME_CELL_CYCLE	384	0.08705	0.99997	1	1	ACD,ACTR1A,AHCTF1,AKAP9,ALMS1,ANAPC1,ANAPC10,ANAPC11,ANAPC2,ANAPC4,ANAPC5,ANAPC7,APITD1,ATM,ATR,ATRIP,AURKA,AURKB,AZI1,B9D2,BIRC5,BRCA1,BTRC,BUB1,BUB1B,BUB3,CASC5,CCNA1,CCNA2,CCNB1,CCND1,CCND2,CCND3,CCNE1,CCNE2,CCNH,CDC14A,CDC16,CDC20,CDC23,CDC25A,CDC25B,CDC25C,CDC26,CDC27,CDC45,CDC6,CDC7,CDCA8,CDK1,CDK2,CDK4,CDK5RAP2,CDK6,CDK7,CDKN1A,CDKN1B,CDKN2A,CDKN2B,CDKN2C,CDKN2D,CDT1,CENPA,CENPH,CENPI,CENPJ,CENPK,CENPL,CENPM,CENPN,CENPO,CENPP,CENPQ,CENPT,CEP135,CEP164,CEP192,CEP250,CEP290,CEP57,CEP63,CEP70,CEP72,CEP76,CETN2,CHEK1,CHEK2,CKAP5,CKS1B,CLASP1,CLIP1,CNTRL,CSNK1D,CSNK1E,CUL1,DBF4,DCTN1,DCTN2,DCTN3,DHFR,DIDO1,DKC1,DNA2,DSN1,DYNC1H1,DYNC1I2,DYNLL1,DYRK1A,E2F1,E2F2,E2F3,E2F4,E2F5,ERCC6L,FBXO5,FEN1,FGFR1OP,GINS1,GINS2,GINS4,GMNN,GORASP1,H2AFX,H2AFZ,HAUS2,HDAC1,HIST1H2AB,HIST1H2AC,HIST1H2AD,HIST1H2AE,HIST1H2AJ,HIST1H2BA,HIST1H2BB,HIST1H2BC,HIST1H2BD,HIST1H2BE,HIST1H2BF,HIST1H2BG,HIST1H2BH,HIST1H2BI,HIST1H2BJ,HIST1H2BK,HIST1H2BL,HIST1H2BM,HIST1H2BN,HIST1H2BO,HIST1H4A,HIST1H4B,HIST1H4C,HIST1H4D,HIST1H4E,HIST1H4F,HIST1H4H,HIST1H4I,HIST1H4J,HIST1H4K,HIST1H4L,HIST3H2BB,HIST3H3,HIST4H4,HJURP,HSP90AA1,HSPA2,HUS1,INCENP,ITGB3BP,KIF18A,KIF20A,KIF23,KIF2A,KIF2B,KIF2C,KNTC1,LIG1,LIN37,LIN52,LIN54,LIN9,LMNA,LMNB1,MAD1L1,MAD2L1,MAPRE1,MAX,MCM10,MCM2,MCM3,MCM4,MCM5,MCM6,MCM7,MCM8,MDM2,MIS12,MIS18A,MIS18BP1,MNAT1,MYBL2,MYC,NDC80,NDEL1,NEDD1,NEK2,NHP2,NINL,NPM1,NSL1,NUDC,NUF2,NUMA1,NUP107,NUP133,NUP37,NUP43,NUP85,OFD1,OIP5,ORC1,ORC2,ORC3,ORC4,ORC5,ORC6,PAFAH1B1,PCM1,PCNA,PCNT,PKMYT1,PLK1,PLK4,PMF1,POLA1,POLA2,POLD1,POLD2,POLD3,POLD4,POLE,POLE2,POT1,PPP1CC,PPP2CA,PPP2CB,PPP2R1A,PPP2R1B,PPP2R2A,PPP2R5A,PPP2R5B,PPP2R5C,PPP2R5D,PPP2R5E,PRIM1,PRIM2,PRKACA,PRKAR2B,PSMA1,PSMA2,PSMA3,PSMA4,PSMA5,PSMA6,PSMA7,PSMA8,PSMB1,PSMB10,PSMB2,PSMB3,PSMB4,PSMB5,PSMB6,PSMB7,PSMB8,PSMB9,PSMC1,PSMC2,PSMC3,PSMC4,PSMC5,PSMC6,PSMD1,PSMD10,PSMD11,PSMD12,PSMD13,PSMD14,PSMD2,PSMD3,PSMD4,PSMD5,PSMD6,PSMD7,PSMD8,PSMD9,PSME1,PSME2,PSME4,PSMF1,PTTG1,RAD1,RAD17,RAD21,RAD9A,RANBP2,RANGAP1,RB1,RBBP4,RBBP7,RBL1,RBL2,RCC2,REC8,RFC3,RFC4,RFC5,RFWD2,RPA1,RPA2,RPA3,RPA4,RPS27,RPS27A,RRM2,RSF1,RUVBL1,RUVBL2,SDCCAG8,SEC13,SEH1L,SGOL1,SGOL2,SKA1,SKA2,SKP1,SKP2,SMARCA5,SMC1A,SMC1B,SMC3,SPC24,SPC25,SSNA1,STAG1,STAG2,STAG3,SUN2,SYCP1,SYCP2,SYCP3,SYNE1,SYNE2,TAOK1,TERF1,TERF2,TERF2IP,TERT,TEX12,TFDP1,TINF2,TK2,TP53,TUBA1A,TUBA4A,TUBB,TUBB4A,TUBB4B,TUBG1,TUBG2,TUBGCP2,TUBGCP3,TUBGCP6,TYMS,UBA52,UBE2C,UBE2D1,UBE2E1,UBE2I,WEE1,WRAP53,XPO1,YWHAE,YWHAG,ZW10,ZWILCH,ZWINT
GO:ORGANELLE_ENVELOPE_LUMEN	http://www.broadinstitute.org/gsea/msigdb/cards/GO_ORGANELLE_ENVELOPE_LUMEN	73	0.087649	0.99997	1	1	ACN9,AIFM1,AK2,ALOX5,APP,ARL2,BCHE,BLOC1S1,CACYBP,CAT,CEP89,CHCHD10,CHCHD4,CHCHD5,CHCHD7,COX17,COX19,COX6B1,COX6B2,CPOX,CYCS,DIABLO,DTYMK,DUSP18,FBXL4,FGR,GATM,GFER,GGNBP1,GOLPH3,HAX1,HSD3B1,HSD3B2,HTRA2,IGF2R,LYN,MICU1,MYOC,NDUFA8,NDUFB7,NDUFS1,NDUFS5,NLN,NME4,OPA1,PANK2,PARK7,PINK1,PNPT1,PPOX,PRELID1,PRELID2,PTGES,REXO2,SHMT2,SIRT5,SLMO1,SLMO2,SOD1,SORL1,STAR,STOML2,SUOX,THEM4,THOP1,TIMM10,TIMM13,TIMM8A,TIMM8B,TIMM9,TRAP1,TRIAP1,TUBB
GO:CELLULAR_RESPONSE_TO_REACTIVE_NITROGEN_SPECIES	http://www.broadinstitute.org/gsea/msigdb/cards/GO_CELLULAR_RESPONSE_TO_REACTIVE_NITROGEN_SPECIES	18	0.08786	0.99997	1	1	AIFM1,AQP1,CCNA2,CDK2,DNM2,DPEP1,FOXO1,GUCY1B3,HIF1A,HNRNPD,KCNC2,MAP3K5,MMP3,MTR,PPARGC1A,STAT6,TPO,TRAF2
GO:NEGATIVE_REGULATION_OF_MEIOTIC_CELL_CYCLE	http://www.broadinstitute.org/gsea/msigdb/cards/GO_NEGATIVE_REGULATION_OF_MEIOTIC_CELL_CYCLE	19	0.08791	0.99997	1	1	DMRT1,DUSP1,FBXO43,FBXO5,HORMAD1,LIF,MOS,MSH2,NANOS2,NPPC,NPR2,OSM,OVOL1,PRKACA,PRKACB,PRKAR1A,RAD1,RPS6KA2,STRA8
GO:AXON_EXTENSION	http://www.broadinstitute.org/gsea/msigdb/cards/GO_AXON_EXTENSION	35	0.08809	0.99997	1	1	ALCAM,CDK5,DCLK1,DCX,DVL1,EPYC,FMOD,ITGB1,LAMB2,LHX2,MAP1B,MAPT,NDN,NLGN3,NRP1,NRP2,OGN,PLXNB1,POU4F2,POU4F3,PPP3CB,RAPH1,SEMA3A,SEMA3F,SEMA5B,SEMA7A,SLC9A6,SLIT1,SLIT2,SLIT3,SPG11,ULK1,ULK2,USP9X,VCL
PID:AURORA_A_PATHWAY	http://www.broadinstitute.org/gsea/msigdb/cards/PID_AURORA_A_PATHWAY	30	0.088444	0.99997	1	1	AKT1,ARHGEF7,AURKA,AURKAIP1,AURKB,BIRC5,BRCA1,CDC25B,CENPA,CKAP5,CPEB1,DLGAP5,FZR1,GADD45A,GIT1,GSK3B,MDM2,NDEL1,NFKBIA,OAZ1,PAK1,PPP2R5D,PRKACA,RAN,RASA1,TACC1,TACC3,TDRD7,TP53,TPX2
GO:REGULATION_OF_CARDIAC_MUSCLE_CELL_PROLIFERATION	http://www.broadinstitute.org/gsea/msigdb/cards/GO_REGULATION_OF_CARDIAC_MUSCLE_CELL_PROLIFERATION	29	0.08872	0.99997	1	1	BMP10,CCNB1,CDK1,ERBB4,FGF2,FGF20,FGF9,FGFR1,FGFR2,GATA6,GJA1,HEY2,KCNK2,MAPK11,MAPK14,MEF2C,NKX2-5,NOG,NOTCH1,NRG1,RBP4,RBPJ,SAV1,TBX2,TBX20,TBX5,TGFBR2,TP73,WNT2
GO:NUCLEAR_TRANSCRIBED_MRNA_CATABOLIC_PROCESS_NONSENSE_MEDIATED_DECAY	http://www.broadinstitute.org/gsea/msigdb/cards/GO_NUCLEAR_TRANSCRIBED_MRNA_CATABOLIC_PROCESS_NONSENSE_MEDIATED_DECAY	113	0.088882	0.99997	1	1	CASC3,CTIF,DCP1B,DCP2,EIF3E,EIF4A3,EIF4G1,ETF1,EXOSC10,FAU,GSPT1,GSPT2,MAGOH,MAGOHB,NCBP1,NCBP2,PABPC1,PARN,PNRC2,PPP2CA,PPP2R1A,PPP2R2A,RNPS1,RPL10,RPL10A,RPL11,RPL12,RPL13,RPL13A,RPL14,RPL15,RPL17,RPL18,RPL18A,RPL19,RPL21,RPL22,RPL23,RPL23A,RPL24,RPL26,RPL26L1,RPL27,RPL27A,RPL28,RPL29,RPL3,RPL30,RPL31,RPL32,RPL34,RPL35,RPL35A,RPL36,RPL36A,RPL37,RPL37A,RPL38,RPL39,RPL3L,RPL4,RPL41,RPL5,RPL6,RPL7,RPL7A,RPL8,RPL9,RPLP0,RPLP1,RPLP2,RPS10,RPS11,RPS12,RPS13,RPS14,RPS15,RPS15A,RPS16,RPS18,RPS2,RPS20,RPS21,RPS23,RPS24,RPS25,RPS26,RPS27,RPS27A,RPS28,RPS29,RPS3,RPS3A,RPS4X,RPS5,RPS6,RPS7,RPS8,RPS9,RPSA,SMG1,SMG5,SMG6,SMG7,SMG8,SMG9,UBA52,UHMK1,UPF1,UPF2,UPF3A,UPF3B,WIBG
GO:N_ACETYLTRANSFERASE_ACTIVITY	http://www.broadinstitute.org/gsea/msigdb/cards/GO_N_ACETYLTRANSFERASE_ACTIVITY	78	0.089041	0.99997	1	1	AANAT,ARRB1,ATAT1,ATF2,BAZ1A,BRCA2,CDYL,CLOCK,CREBBP,CSRP2BP,EDF1,ELP3,ELP4,EP300,EPC1,ESCO1,ESCO2,GNPNAT1,GTF3C4,HAT1,HCFC1,HGSNAT,ING3,KAT2A,KAT2B,KAT5,KAT6A,KAT6B,KAT7,KAT8,MCRS1,MED24,NAA10,NAA11,NAA15,NAA16,NAA20,NAA25,NAA30,NAA40,NAA50,NAA60,NAGS,NAT1,NAT10,NAT14,NAT2,NAT6,NAT8,NAT8L,NAT9,NCOA1,NCOA2,NCOA3,OGT,PHF20,SAP130,SAT1,SAT2,SATL1,SMARCE1,SRCAP,SUPT3H,SUPT7L,TADA1,TADA2A,TADA2B,TADA3,TAF1,TAF10,TAF12,TAF1L,TAF5,TAF5L,TAF6L,TAF9,USP22,WDR5
DENOVO-DB_EARLY_ONSET_ALZHEIMER	http://denovo-db.gs.washington.edu/denovo-db/QueryVariantServlet?searchBy=Phenotype&target=early_onset_alzheimer	14	0.08914	0.99997	1	1	ABCA12,ACO2,ADH7,CASC5,CPM,DPF3,MYCT1,OXTR,PHKA2,RGS13,RNF213,SLC25A27,VPS35,ZDHHC13
GO:PROTEIN_DNA_COMPLEX_SUBUNIT_ORGANIZATION	http://www.broadinstitute.org/gsea/msigdb/cards/GO_PROTEIN_DNA_COMPLEX_SUBUNIT_ORGANIZATION	204	0.089337	0.99997	1	1	ANP32B,APITD1,ARID1A,ARID2,ASF1A,ASF1B,ATRX,BRD2,BRDT,CABIN1,CASC5,CCNH,CDC45,CDK7,CENPA,CENPE,CENPF,CENPH,CENPI,CENPK,CENPL,CENPM,CENPN,CENPO,CENPP,CENPQ,CENPT,CENPV,CENPW,CETN2,CHAF1A,CHAF1B,CHD5,CTCF,CUL4A,CUL4B,DACH1,DACH2,DAXX,DDB1,DDB2,DMC1,EP300,ERCC2,ERCC3,ERCC5,GTF2H1,GTF2H3,GTF2H4,GTF2H5,H1F0,H1FOO,H1FX,H2AFB1,H2AFB2,H2AFX,H2AFY,H2AFY2,H2BFM,H2BFWT,H3F3A,H3F3B,HAT1,HELLS,HEY2,HIRA,HIST1H1A,HIST1H1B,HIST1H1C,HIST1H1D,HIST1H1E,HIST1H1T,HIST1H2BA,HIST1H2BB,HIST1H2BC,HIST1H2BD,HIST1H2BE,HIST1H2BF,HIST1H2BG,HIST1H2BH,HIST1H2BI,HIST1H2BJ,HIST1H2BK,HIST1H2BL,HIST1H2BM,HIST1H2BN,HIST1H2BO,HIST1H3A,HIST1H3B,HIST1H3C,HIST1H3D,HIST1H3E,HIST1H3F,HIST1H3G,HIST1H3H,HIST1H3I,HIST1H3J,HIST1H4A,HIST1H4B,HIST1H4C,HIST1H4D,HIST1H4E,HIST1H4F,HIST1H4H,HIST1H4I,HIST1H4J,HIST1H4K,HIST1H4L,HIST3H2A,HIST3H2BB,HIST3H3,HIST4H4,HJURP,HMGA1,HMGB2,HNF1B,HP1BP3,IPO4,ITGB3BP,KAT6A,KAT6B,MCM2,MED6,MIS12,MIS18A,MIS18BP1,MNAT1,NAA60,NAP1L1,NAP1L2,NAP1L3,NAP1L4,NAP1L5,NAP1L6,NASP,NFE2,NPM1,OIP5,PADI4,PAF1,PARP1,POGZ,POLR1E,PSME4,RAD23B,RAD51,RAD51B,RAD51C,RAD51D,RAD52,RBBP4,RBBP7,RBX1,RNF8,RPA1,RPA2,RPA3,RPS27A,RSF1,RUVBL1,SART3,SET,SETD2,SHPRH,SMARCA4,SMARCA5,SMARCB1,SMARCC1,SMARCC2,SMARCD1,SMARCD2,SMARCD3,SMARCE1,SMYD3,SOX12,SOX9,SPTY2D1,STRA13,SUPT16H,SWI5,SYCP3,TAF1,TAF11,TAF1B,TAF2,TAF7,TAF7L,TCF4,TNP1,TSPYL1,TSPYL2,TSPYL4,TSPYL5,TSPYL6,UBA52,UBB,UBC,UBN1,VPS72,XPA,XPC,XRCC2,XRCC3,ZNHIT1
GO:TRANSCRIPTIONALLY_ACTIVE_CHROMATIN	http://www.broadinstitute.org/gsea/msigdb/cards/GO_TRANSCRIPTIONALLY_ACTIVE_CHROMATIN	19	0.089382	0.99997	1	1	AFF4,BCAS3,CTR9,ELL,ESR1,EXOSC10,EXOSC3,EXOSC5,H2AFB1,H2AFB2,HIST1H1C,KIAA0947,NARG2,PADI2,PELP1,PSIP1,TTC37,WDR61,ZC3H8
GO:MICROTUBULE_CYTOSKELETON_ORGANIZATION	http://www.broadinstitute.org/gsea/msigdb/cards/GO_MICROTUBULE_CYTOSKELETON_ORGANIZATION	318	0.08947	0.99997	1	1	AKAP9,ARHGEF10,ARHGEF2,ARL2,ARMC4,ASPM,ATAD1,ATXN3,ATXN7,AURKA,AURKB,AURKC,AXIN1,BBS4,BCAS3,BICD1,BICD2,BIRC2,BIRC3,BIRC5,BIRC7,BIRC8,BLOC1S2,BRCA1,BRCA2,BRSK1,C11orf63,C2CD3,CAMSAP2,CAMSAP3,CAPN6,CAV1,CAV3,CC2D2A,CCDC103,CCDC114,CCDC13,CCDC151,CCDC39,CCDC40,CCDC67,CCDC8,CCNB1,CCP110,CDC14A,CDK1,CDK2,CDK5RAP2,CENPA,CENPJ,CEP120,CEP135,CEP152,CEP192,CEP250,CEP350,CEP57,CEP57L1,CEP63,CEP68,CEP72,CETN2,CETN3,CHD3,CHD4,CHEK2,CIB1,CKAP5,CLASP1,CLASP2,CLIP1,CNTLN,CNTN2,CNTROB,CRIPT,CRMP1,CROCC,CSNK1D,CTNNB1,CUL7,CUL9,DAG1,DCTN2,DISC1,DLG1,DNAAF1,DNAAF2,DNAH1,DNAH5,DNAH7,DNAI1,DNAI2,DOCK7,DST,DVL1,DYNC1H1,DYNC1LI2,DYNLT1,DYX1C1,EML1,ESPL1,EYA1,EZR,FAM175B,FBXO5,FBXW5,FER,FES,FGF10,FGF13,FGFR1OP,FIGN,FIGNL1,FLNA,FMN2,FOPNL,GABARAP,GADD45A,GAPDH,GAS2L1,GAS2L2,GAS2L3,GCC2,GOLGA2,GPSM2,HAUS1,HAUS2,HAUS3,HAUS4,HAUS5,HAUS6,HAUS7,HAUS8,HDAC3,HEATR2,HEPACAM2,HOOK3,HTT,HYDIN,IFT172,INO80,KATNA1,KATNAL1,KATNAL2,KIAA0101,KIAA0196,KIAA0753,KIAA1377,KIF11,KIF14,KIF18A,KIF18B,KIF19,KIF20A,KIF23,KIF24,KIF2A,KIF2B,KIF2C,KIF3B,KIF4A,KIF4B,KIFC1,KPNB1,LLGL1,LLGL2,LMNA,LRGUK,LRRC6,LZTS2,MAP1A,MAP1B,MAP1S,MAP2,MAP4,MAP6,MAP6D1,MAP7,MAP7D1,MAP7D2,MAP7D3,MAP9,MAPT,MARK4,MID1,MLH1,MOS,MYBL2,MYH9,NAV1,NCKAP5L,NCOR1,NDC80,NDE1,NDEL1,NEFH,NEK2,NEK6,NEK7,NIN,NLRC4,NPM1,NUMA1,NUSAP1,OBSL1,OFD1,PAFAH1B1,PAX6,PCM1,PCNT,PEX14,PHLDB2,PIBF1,PKD2,PLA2G3,PLK1,PLK2,PLK3,PLK4,PPP1R12A,PPP2R1A,PPP2R3C,PPP2R4,PRC1,PRKCZ,PSRC1,PTK2,RAB11A,RACGAP1,RAN,RANBP1,RANBP9,RCC1,RGS14,RHOA,RNF19A,ROCK2,RP1,RP1L1,RPS3,RSPH1,RSPH4A,RSPH9,SASS6,SBDS,SDCCAG8,SGK1,SGOL1,SLAIN2,SLC16A1,SLK,SMC1A,SMC3,SON,SPAG1,SPAG16,SPAG17,SPAG5,SPAST,SPC25,SPEF2,SPICE1,SPIRE1,SPIRE2,SPRY1,SPRY2,SS18,SSX2IP,STARD9,STIL,STMN1,STMN3,STMN4,SUN2,TACC1,TACC2,TACC3,TBCE,TEKT2,TNKS,TPPP,TPPP3,TPX2,TRDN,TRPV4,TTK,TTL,TTLL1,TTLL3,TTLL5,TTLL6,TUBA1B,TUBB,TUBB1,TUBG1,TUBG2,TUBGCP2,TUBGCP3,TUBGCP4,TUBGCP6,UBE2B,ULK4,USP33,UVRAG,UXT,VAMP4,VPS4A,VPS4B,WDR43,WDR62,WDR81,WEE1,XIAP,XRCC2,ZMYND10,ZNF207,ZNF259,ZW10
GO:NUCLEOSIDE_PHOSPHATE_BIOSYNTHETIC_PROCESS	http://www.broadinstitute.org/gsea/msigdb/cards/GO_NUCLEOSIDE_PHOSPHATE_BIOSYNTHETIC_PROCESS	178	0.090252	0.99997	1	1	ACACA,ACACB,ACOT7,ADA,ADCY1,ADCY10,ADCY2,ADCY3,ADCY4,ADCY5,ADCY6,ADCY7,ADCY8,ADCY9,ADK,ADM,ADORA2A,ADSL,ADSS,ADSSL1,AFMID,AK1,AK2,AK3,AK4,AK5,AK7,AK8,ALDOA,AMPD1,AMPD2,AMPD3,APRT,AQP1,ASPDH,ATIC,ATP5A1,ATP5B,ATP5C1,ATP5D,ATP5E,ATP5EP2,ATP5F1,ATP5G1,ATP5G2,ATP5G3,ATP5H,ATP5I,ATP5J,ATP5J2,ATP5L,ATP5L2,ATP5O,ATP5S,ATP6V0A1,ATP6V0A2,ATP6V0A4,C11orf83,CAD,CALCRL,CHCHD10,CMPK1,CMPK2,COASY,CTPS2,DCAKD,DCK,DCTD,DGUOK,DHFR,DHFRL1,DHODH,DTYMK,DUT,ENTPD8,ERH,FLAD1,GARS,GART,GBAS,GMPS,GUCA2B,GUCY1A2,GUCY1A3,GUCY1B3,GUCY2C,GUCY2D,GUCY2F,GUK1,HAAO,HPRT1,HTR2B,HTR2C,IMPDH1,IMPDH2,KARS,KMO,KYNU,LDHC,LHPP,MB21D1,ME1,MTHFD1,MTHFD2L,NADK,NADSYN1,NAMPT,NAPRT1,NME1,NME2,NME3,NME4,NME5,NME6,NME7,NME9,NMNAT1,NMNAT2,NMNAT3,NPPA,NPPB,NPPC,NPR1,NPR2,NPR3,NT5E,OAS1,OAS2,PAICS,PANK1,PANK2,PANK3,PANK4,PAPSS1,PAPSS2,PFAS,PKLR,PNP,PPAT,PPCDC,PPCS,PRKAG2,PRPS1,PRPS1L1,PRPS2,PRPSAP1,PRPSAP2,PRTFDC1,QPRT,RAMP2,RFK,RRM1,RRM2,RRM2B,SHMT1,SLC25A13,SLC26A1,SLC26A2,SLC35B2,SLC35B3,STOML2,SUCLG1,SURF1,TAAR1,TBPL1,TCIRG1,TGFB1,TK1,TK2,TYMS,UCK1,UCK2,UCKL1,UCN2,UMPS,UPP1,UPP2,UPRT
GO:CATION_CHANNEL_COMPLEX	http://www.broadinstitute.org/gsea/msigdb/cards/GO_CATION_CHANNEL_COMPLEX	161	0.090319	0.99997	1	1	ABCC8,ABCC9,AKAP6,AKAP9,AMIGO1,ASPH,ATP2A1,C1orf101,CACNA1A,CACNA1B,CACNA1C,CACNA1D,CACNA1E,CACNA1F,CACNA1G,CACNA1H,CACNA1I,CACNA1S,CACNA2D1,CACNA2D2,CACNA2D3,CACNA2D4,CACNB1,CACNB2,CACNB3,CACNB4,CACNG1,CACNG2,CACNG3,CACNG4,CACNG6,CACNG7,CACNG8,CALM1,CALM2,CALM3,CAMK2D,CASQ2,CATSPER1,CATSPER2,CATSPER3,CATSPER4,CATSPERB,CATSPERG,CCDC109B,CNGA4,CNTN2,CNTNAP1,CNTNAP2,CTTN,DLG2,DLG4,DPP6,FKBP1B,HCN2,HSPA2,KCNA1,KCNA10,KCNA2,KCNA3,KCNA4,KCNA5,KCNA6,KCNA7,KCNAB1,KCNAB2,KCNB1,KCNB2,KCNC1,KCNC2,KCNC3,KCNC4,KCND1,KCND2,KCND3,KCNE1,KCNE1L,KCNE2,KCNE3,KCNF1,KCNG1,KCNG2,KCNG3,KCNG4,KCNH1,KCNH2,KCNH4,KCNIP1,KCNIP2,KCNIP3,KCNIP4,KCNJ1,KCNJ11,KCNJ14,KCNJ16,KCNJ2,KCNJ3,KCNJ4,KCNJ5,KCNJ6,KCNJ8,KCNK1,KCNK2,KCNK4,KCNK6,KCNMA1,KCNMB1,KCNMB2,KCNMB3,KCNMB4,KCNN1,KCNN4,KCNQ1,KCNQ2,KCNQ3,KCNQ4,KCNQ5,KCNS1,KCNS2,KCNS3,KCNT1,KCNT2,KCNU1,KCNV1,KCNV2,LRRC26,MCU,MICU1,NOS1,NOS1AP,PDE4B,PDE4D,PKD1L1,PKD2L1,PPP2R4,PRKACA,RYR2,SCN10A,SCN11A,SCN1A,SCN1B,SCN2A,SCN2B,SCN3A,SCN3B,SCN4A,SCN4B,SCN5A,SCN7A,SCN8A,SCN9A,SCNN1A,SCNN1B,SCNN1G,SESTD1,SNAP25,SUMO1,TRDN,TRPC4,TRPC5,VAMP2
GO:ETHER_METABOLIC_PROCESS	http://www.broadinstitute.org/gsea/msigdb/cards/GO_ETHER_METABOLIC_PROCESS	12	0.090342	0.99997	1	1	AGMO,AGPS,CYP2W1,FAR1,GNPAT,PEX7,TMEM86B,TXN,TXN2,TXNDC2,TXNDC8,TXNL1
GO:RIBOSOME_BINDING	http://www.broadinstitute.org/gsea/msigdb/cards/GO_RIBOSOME_BINDING	46	0.090483	0.99997	1	1	ABCF1,BAG6,C12orf65,C1QBP,CPEB1,CPEB2,CPEB3,CPEB4,EEF2,EFTUD1,EIF2A,EIF2S1,EIF3K,EIF5A,EIF5A2,EIF5AL1,EIF6,ERI1,ETF1,FMR1,GCN1L1,HSPA5,ICT1,IGHMBP2,IMPACT,LETM1,LETM2,LETMD1,MTOR,MTRF1,MTRF1L,NAA10,NAA15,NAA16,OLA1,OXA1L,RICTOR,RPN2,RPSA,SBDS,SEC61A1,SEC61A2,SLFN14,WIBG,YTHDF1,ZC3H12A
GO:INTERCELLULAR_BRIDGE	http://www.broadinstitute.org/gsea/msigdb/cards/GO_INTERCELLULAR_BRIDGE	41	0.090517	0.99997	1	1	AAMP,AURKB,AZI1,BCL3,C12orf66,C9orf72,CD34,CDC7,CDCA8,CEP55,DNAJC8,EAF1,ESRRA,FAN1,IQCB1,KIF23,KLK6,KRR1,LYRM1,PCIF1,PIK3CB,PPP1R13L,PRKCI,QSOX1,RAB11FIP3,RAB35,RBM44,RFXANK,SIN3A,SNRNP25,SP4,SRA1,TDP2,TEX14,THAP11,THOC1,TIRAP,TRIM45,TUT1,UNC119,XPA
GO:NEGATIVE_REGULATION_OF_CHEMOKINE_PRODUCTION	http://www.broadinstitute.org/gsea/msigdb/cards/GO_NEGATIVE_REGULATION_OF_CHEMOKINE_PRODUCTION	16	0.090771	0.99997	1	1	APOD,C1QTNF3,ELANE,ERBB2IP,F2RL1,GSTP1,IL10,IL6,KLF4,LGALS9,MAP2K5,MEFV,MUL1,SIGIRR,SOCS5,TICAM2
KEGG:CYSTEINE_AND_METHIONINE_METABOLISM	http://www.broadinstitute.org/gsea/msigdb/cards/KEGG_CYSTEINE_AND_METHIONINE_METABOLISM	32	0.091316	0.99997	1	1	ADI1,AHCY,AHCYL1,AHCYL2,AMD1,APIP,BHMT,CDO1,CTH,DNMT1,DNMT3A,DNMT3B,DNMT3L,ENOPH1,GOT1,GOT2,IL4I1,LDHA,LDHAL6A,LDHB,LDHC,MAT1A,MAT2A,MAT2B,MPST,MTAP,MTR,SDS,SMS,SRM,TAT,TRDMT1
GO:NUCLEOTIDYLTRANSFERASE_ACTIVITY	http://www.broadinstitute.org/gsea/msigdb/cards/GO_NUCLEOTIDYLTRANSFERASE_ACTIVITY	117	0.091522	0.99997	1	1	ABL1,CD3EAP,CDS1,CDS2,CHRAC1,CMAS,COASY,CRCP,CTU1,CTU2,DKC1,DNTT,EIF2B3,FICD,FLAD1,FPGT,GALT,GMPPA,GMPPB,GPHN,HMBOX1,ISPD,MB21D1,MED20,MED21,MOCS3,MTPAP,MYBBP1A,NANS,NMNAT1,NMNAT2,NMNAT3,OAS1,OAS2,OAS3,OASL,PAPD4,PAPD5,PAPD7,PAPOLA,PAPOLB,PAPOLG,PAPSS1,PAPSS2,PCYT1A,PCYT1B,PCYT2,PNPT1,POLA1,POLA2,POLB,POLD1,POLD2,POLD3,POLD4,POLE,POLE2,POLE3,POLE4,POLG,POLH,POLI,POLK,POLL,POLM,POLN,POLQ,POLR1A,POLR1B,POLR1C,POLR1D,POLR1E,POLR2A,POLR2B,POLR2D,POLR2E,POLR2F,POLR2G,POLR2H,POLR2I,POLR2J,POLR2J2,POLR2K,POLR2L,POLR3A,POLR3B,POLR3D,POLR3E,POLR3F,POLR3G,POLR3H,POLR3K,POLRMT,PRIM1,PRIM2,PTGES3,REV1,REV3L,RNGTT,RPAP1,TAMM41,TEP1,TERF1,TERF2,TERT,THG1L,TRNT1,TUT1,TWISTNB,UAP1,UAP1L1,UGP2,USP14,YRDC,ZCCHC11,ZCCHC6,ZNRD1
REACTOME:RNA_POL_III_CHAIN_ELONGATION	http://www.broadinstitute.org/gsea/msigdb/cards/REACTOME_RNA_POL_III_CHAIN_ELONGATION	15	0.091566	0.99997	1	1	LZTS1,POLR1C,POLR1D,POLR2E,POLR2F,POLR2H,POLR2K,POLR2L,POLR3A,POLR3B,POLR3D,POLR3E,POLR3F,POLR3H,POLR3K
GO:CATECHOLAMINE_TRANSPORT	http://www.broadinstitute.org/gsea/msigdb/cards/GO_CATECHOLAMINE_TRANSPORT	13	0.09158	0.99997	1	1	CADPS,CHRM5,DRD1,MECP2,NISCH,PARK2,PARK7,SLC18A2,SLC22A1,SLC22A2,SLC22A3,SLC6A3,SNCA
GO:INTERLEUKIN_1_PRODUCTION	http://www.broadinstitute.org/gsea/msigdb/cards/GO_INTERLEUKIN_1_PRODUCTION	15	0.091592	0.99997	1	1	ABCA1,AIM2,CASP1,CD36,CMA1,F2RL1,GBP5,IL1B,MR1,NLRC4,NLRP3,PYDC1,S100A13,TLR4,TLR6
GO:DENDRITIC_SHAFT	http://www.broadinstitute.org/gsea/msigdb/cards/GO_DENDRITIC_SHAFT	36	0.091702	0.99997	1	1	AKAP5,APP,ARHGEF2,CNIH2,CNIH3,CRIPT,CTNNB1,DLG3,DRD1,FLNA,FMR1,GABBR1,GIPC1,GRIA3,GRM7,GSK3B,HTR2A,ILK,INPP5J,JPH4,KIRREL,KIRREL3,LPAR1,LZTS1,NLGN1,NSF,NTSR1,PREX1,PRKAR2B,PSEN1,SEZ6,SLC12A5,SLC8A1,SYNDIG1,SYNGAP1,ZMYND8
GO:POSITIVE_REGULATION_OF_INSULIN_SECRETION_INVOLVED_IN_CELLULAR_RESPONSE_TO_GLUCOSE_STIMULUS	http://www.broadinstitute.org/gsea/msigdb/cards/GO_POSITIVE_REGULATION_OF_INSULIN_SECRETION_INVOLVED_IN_CELLULAR_RESPONSE_TO_GLUCOSE_STIMULUS	25	0.091842	0.99997	1	1	ANO1,ARRB1,BAD,C2CD2L,CFTR,CRH,FAM132A,GCG,GPLD1,GPR27,GPR68,HIF1A,HLA-DRB1,NCOA6,OXCT1,PDX1,PHPT1,PLA2G6,PPP3CB,RFX6,SRI,STX4,TMEM27,TRPM4,VSNL1
GO:MAGNESIUM_ION_TRANSMEMBRANE_TRANSPORT	http://www.broadinstitute.org/gsea/msigdb/cards/GO_MAGNESIUM_ION_TRANSMEMBRANE_TRANSPORT;GO:MAGNESIUM_ION_TRANSMEMBRANE_TRANSPORTER_ACTIVITY;http://www.broadinstitute.org/gsea/msigdb/cards/GO_MAGNESIUM_ION_TRANSMEMBRANE_TRANSPORTER_ACTIVITY	14	0.091854	0.99997	1	1	CLDN16,CNNM4,MAGT1,MMGT1,MRS2,NIPAL1,NIPAL2,NIPAL3,NIPAL4,SLC41A1,SLC41A2,TUSC3,ZDHHC13,ZDHHC17
GO:PROTEIN_CATABOLIC_PROCESS	http://www.broadinstitute.org/gsea/msigdb/cards/GO_PROTEIN_CATABOLIC_PROCESS	533	0.091967	0.99997	1	1	ACE,ACE2,ACR,ADAMTS12,ADAMTS7,ADAMTS9,AGXT,AKT1,AMBP,ANAPC1,ANAPC10,ANAPC11,ANAPC16,ANAPC2,ANAPC4,ANAPC5,ANAPC7,ANKIB1,ANKZF1,APC,APOB,APOE,ARIH1,ARIH2,ARNTL,ARRB1,ARRB2,ASB2,ATE1,ATM,ATXN3,AUP1,AURKA,AURKB,AXIN1,BACE1,BACE2,BAG6,BAP1,BFAR,BIRC2,BNIP3,BNIP3L,BRSK2,BTRC,BUB1B,BUB3,C17orf97,C18orf25,C19orf68,C2orf40,CAPN2,CASP8,CBL,CBLC,CCDC47,CCNB1,CCNF,CD2AP,CDC16,CDC20,CDC23,CDC26,CDC27,CDC34,CDK1,CELA1,CHEK2,CHFR,CHMP4B,CHMP4C,CLN3,CLN5,CLN6,CLN8,CLOCK,CLPP,CLPX,COPS3,CPA2,CPVL,CRBN,CSNK1A1,CTNNB1,CTSA,CTSB,CTSC,CTSD,CTSF,CTSH,CTSK,CTSO,CTSS,CTSW,CTSZ,CUL1,CUL2,CUL3,CUL4A,CUL4B,CUL5,CUL7,CUL9,CYLD,DAB2IP,DDB1,DDIT3,DENND3,DERL1,DERL2,DERL3,DNAJB2,DNAJB9,DNAJC10,DNAJC3,DTL,DZIP3,EDEM1,EDEM2,EDEM3,ELANE,ENC1,ENPEP,ERCC8,ERLEC1,ERLIN1,ERLIN2,FAF1,FAF2,FAP,FBXL12,FBXL14,FBXL15,FBXL19,FBXL2,FBXL22,FBXL3,FBXL4,FBXL5,FBXL7,FBXO10,FBXO11,FBXO2,FBXO21,FBXO22,FBXO25,FBXO31,FBXO32,FBXO36,FBXO39,FBXO4,FBXO45,FBXO6,FBXO7,FBXO8,FBXO9,FBXW11,FBXW4,FBXW5,FBXW7,FOXRED2,FZR1,GAN,GET4,GPC1,GSK3A,GSK3B,GTSE1,GZMA,HACE1,HDAC6,HECTD1,HECTD2,HECTD3,HECW1,HECW2,HERC2,HERC3,HERC4,HERC5,HERC6,HM13,HPSE,HSP90B1,HSPA5,HTRA2,HUWE1,IDE,ISG15,ITCH,JKAMP,KAT5,KCTD10,KCTD13,KCTD17,KEAP1,KIAA0368,KIF14,KLHDC8A,KLHL15,KLHL20,KLHL21,KLHL25,KLHL28,KLHL3,KLHL32,KLHL7,KLHL8,LDLR,LGMN,LNPEP,LNX1,LONP1,LONP2,LRSAM1,LYPLA1,LYPLA2,LYPLAL1,MAD2L1,MAGEC2,MAN1B1,MARCH6,MDM2,MGEA5,MMP20,MTOR,MYLIP,NAPSA,NDFIP1,NEDD4L,NEDD8,NEU4,NFE2L2,NGLY1,NHLRC1,NOTUM,NPLOC4,NR1D1,NSFL1C,NUB1,OMA1,OS9,OTUD7A,P2RX7,PARK2,PCBP2,PCNP,PCSK9,PCYOX1,PCYOX1L,PDCD6IP,PGA4,PGA5,PGC,PINK1,PJA1,PLK1,PMAIP1,PML,PPP2CB,PPP2R5C,PPT1,PRPF19,PRSS16,PSMA1,PSMA2,PSMA3,PSMA4,PSMA5,PSMA6,PSMA7,PSMA8,PSMB1,PSMB10,PSMB11,PSMB2,PSMB3,PSMB4,PSMB5,PSMB6,PSMB7,PSMB8,PSMB9,PSMC1,PSMC2,PSMC3,PSMC4,PSMC5,PSMC6,PSMD1,PSMD10,PSMD11,PSMD12,PSMD13,PSMD14,PSMD2,PSMD3,PSMD4,PSMD5,PSMD6,PSMD7,PSMD8,PSMD9,PSME1,PSME2,PSME3,PSME4,PSMF1,PTPN23,PTTG1,RAB12,RAB7A,RAD23A,RAD23B,RANBP1,RBBP6,RBCK1,RBX1,RCHY1,REN,RFFL,RHBDD1,RIPK1,RLIM,RNF103,RNF11,RNF121,RNF122,RNF126,RNF128,RNF139,RNF14,RNF144A,RNF144B,RNF145,RNF146,RNF165,RNF168,RNF175,RNF181,RNF185,RNF187,RNF19A,RNF19B,RNF20,RNF213,RNF216,RNF217,RNF222,RNF24,RNF38,RNF4,RNF40,RNF41,RNF43,RNF44,RNF5,RNF6,RNF7,RNF8,RPS27A,SCPEP1,SDF2L1,SEC61B,SEL1L,SIAH1,SIAH2,SIAH3,SIRT1,SIRT2,SKP1,SKP2,SMURF1,SMURF2,SNF8,SOCS6,SPATA18,SPOP,SPOPL,SQSTM1,STT3B,STUB1,SYVN1,TBL1X,TBL1XR1,TCEB1,TCIRG1,TGFB1I1,TINAG,TINAGL1,TMEM129,TMEM67,TMUB1,TNFAIP1,TNFAIP3,TOM1L1,TOPORS,TOR1A,TP53,TP53INP2,TPP1,TRAF2,TRIM13,TRIM24,TRIM25,TRIM32,TRIM38,TRIM72,TRIM9,TRIP12,TRPC4AP,TSG101,TTC3,UBA1,UBA52,UBA6,UBA7,UBAP1,UBB,UBC,UBD,UBE2A,UBE2B,UBE2C,UBE2D1,UBE2D2,UBE2D3,UBE2E1,UBE2G1,UBE2G2,UBE2H,UBE2I,UBE2J1,UBE2J2,UBE2K,UBE2L3,UBE2L6,UBE2N,UBE2R2,UBE2S,UBE2U,UBE2W,UBE2Z,UBE3A,UBE3B,UBE3C,UBE4A,UBE4B,UBQLN1,UBQLN2,UBR1,UBR2,UBR3,UBR4,UBR5,UBXN1,UBXN11,UBXN2A,UBXN2B,UBXN4,UCHL1,UCHL3,UCHL5,UFD1L,UHRF2,USE1,USP1,USP10,USP11,USP12,USP13,USP14,USP15,USP16,USP18,USP19,USP2,USP20,USP21,USP22,USP24,USP25,USP26,USP27X,USP28,USP29,USP3,USP30,USP31,USP32,USP33,USP34,USP35,USP36,USP37,USP38,USP4,USP40,USP41,USP42,USP43,USP44,USP45,USP46,USP47,USP48,USP49,USP50,USP51,USP6,USP7,USP8,USP9X,VCP,VPS25,VPS28,VPS36,VPS37A,VPS4A,VPS4B,WFS1,WNT1,WWP1,WWP2,WWTR1,XBP1,YME1L1,YOD1,ZMPSTE24,ZNRF1,ZNRF3,ZNRF4,ZRANB1
REACTOME:SIGNALING_BY_WNT	http://www.broadinstitute.org/gsea/msigdb/cards/REACTOME_SIGNALING_BY_WNT	62	0.092068	0.99997	1	1	APC,AXIN1,BTRC,CSNK1A1,CTNNB1,CUL1,FRAT1,FRAT2,PPP2CA,PPP2CB,PPP2R1A,PPP2R1B,PPP2R5A,PPP2R5B,PPP2R5C,PPP2R5D,PPP2R5E,PSMA1,PSMA2,PSMA3,PSMA4,PSMA5,PSMA6,PSMA7,PSMA8,PSMB1,PSMB10,PSMB2,PSMB3,PSMB4,PSMB5,PSMB6,PSMB7,PSMB8,PSMB9,PSMC1,PSMC2,PSMC3,PSMC4,PSMC5,PSMC6,PSMD1,PSMD10,PSMD11,PSMD12,PSMD13,PSMD14,PSMD2,PSMD3,PSMD4,PSMD5,PSMD6,PSMD7,PSMD8,PSMD9,PSME1,PSME2,PSME4,PSMF1,RPS27A,SKP1,UBA52
GO:NEGATIVE_REGULATION_OF_HISTONE_MODIFICATION	http://www.broadinstitute.org/gsea/msigdb/cards/GO_NEGATIVE_REGULATION_OF_HISTONE_MODIFICATION	35	0.092085	0.99997	1	1	ATG5,BCOR,BRCA1,CTBP1,DNMT1,DNMT3B,FOXP3,H2AFY,JARID2,KDM1A,KDM3A,KDM4A,KDM5A,MECP2,MTF2,NOC2L,OTUB1,PAX5,PHF1,PIH1D1,SET,SIN3A,SIRT1,SKI,SMARCB1,SNCA,SPI1,SUPT6H,TAF7,TRIP12,TWIST1,UBE2B,UBR5,UCN,ZNF451
GO:CYSTEINE_TYPE_PEPTIDASE_ACTIVITY	http://www.broadinstitute.org/gsea/msigdb/cards/GO_CYSTEINE_TYPE_PEPTIDASE_ACTIVITY	154	0.092113	0.99997	1	1	ALG13,ANKZF1,ATG4A,ATG4B,ATG4C,ATG4D,ATXN3,ATXN3L,BAP1,BLMH,BRCC3,CAPN1,CAPN10,CAPN11,CAPN12,CAPN13,CAPN14,CAPN2,CAPN3,CAPN6,CAPN7,CAPN8,CAPN9,CAPNS1,CASP1,CASP10,CASP12,CASP14,CASP2,CASP3,CASP4,CASP5,CASP6,CASP7,CASP8,CASP9,CFLAR,CLC,COPS4,COPS5,CTSB,CTSC,CTSD,CTSF,CTSH,CTSK,CTSO,CTSS,CTSW,CTSZ,CYLD,EIF3F,ESPL1,FAM105B,FAM76A,FAM76B,GCA,JOSD1,JOSD2,LGMN,MALT1,MYSM1,OTUB1,OTUB2,OTUD1,OTUD3,OTUD4,OTUD5,OTUD6A,OTUD6B,OTUD7A,PDCD6,PDIA3,PEF1,PGPEP1,PGPEP1L,PIGK,PYCARD,RCE1,SENP1,SENP2,SENP3,SENP5,SENP6,SENP7,SENP8,SFRP1,SRI,STAMBP,TINAG,TINAGL1,TNFAIP3,TNIP1,UCHL1,UCHL3,UCHL5,UFD1L,UFSP1,UFSP2,USP1,USP10,USP11,USP12,USP13,USP14,USP15,USP16,USP18,USP19,USP2,USP20,USP21,USP22,USP24,USP25,USP26,USP27X,USP28,USP29,USP3,USP30,USP31,USP32,USP33,USP34,USP35,USP36,USP37,USP38,USP39,USP4,USP40,USP41,USP42,USP43,USP44,USP45,USP46,USP47,USP48,USP49,USP50,USP51,USP53,USP54,USP6,USP7,USP8,USP9X,USPL1,VCPIP1,YOD1,ZC3H12A,ZRANB1
GO:PTERIDINE_CONTAINING_COMPOUND_BIOSYNTHETIC_PROCESS	http://www.broadinstitute.org/gsea/msigdb/cards/GO_PTERIDINE_CONTAINING_COMPOUND_BIOSYNTHETIC_PROCESS	17	0.092352	0.99997	1	1	ATIC,ATPIF1,DHFR,DHFRL1,FPGS,GART,GCH1,MTHFD1,MTHFD1L,MTHFD2,MTHFD2L,MTHFS,PCBD1,PCBD2,PTS,QDPR,SPR
REACTOME:PHOSPHOLIPASE_C_MEDIATED_CASCADE	http://www.broadinstitute.org/gsea/msigdb/cards/REACTOME_PHOSPHOLIPASE_C_MEDIATED_CASCADE	52	0.092516	0.99997	1	1	ADCY1,ADCY2,ADCY3,ADCY4,ADCY5,ADCY6,ADCY7,ADCY8,ADCY9,ADRBK1,CALM1,CALM2,CALM3,CAMK4,CREB1,FGF1,FGF10,FGF17,FGF18,FGF19,FGF2,FGF20,FGF22,FGF23,FGF4,FGF5,FGF6,FGF7,FGF8,FGF9,FGFR1,FGFR2,FGFR3,FGFR4,ITPR2,ITPR3,KL,KLB,PDE1A,PDE1B,PLCG1,PRKACA,PRKACB,PRKACG,PRKAR1A,PRKAR1B,PRKAR2A,PRKAR2B,PRKCA,PRKCD,PRKCE,PRKCG
GO:CXCR_CHEMOKINE_RECEPTOR_BINDING	http://www.broadinstitute.org/gsea/msigdb/cards/GO_CXCR_CHEMOKINE_RECEPTOR_BINDING	16	0.092611	0.99997	1	1	CXCL1,CXCL10,CXCL11,CXCL12,CXCL13,CXCL2,CXCL3,CXCL5,CXCL6,CXCL9,IL8,ITCH,PF4,PF4V1,PPBP,YARS
GO:HEPARAN_SULFATE_PROTEOGLYCAN_BINDING	http://www.broadinstitute.org/gsea/msigdb/cards/GO_HEPARAN_SULFATE_PROTEOGLYCAN_BINDING	17	0.09265	0.99997	1	1	AGRN,ATP1A3,AZU1,CFH,COMP,FST,GPC1,GPC2,GPC3,GPC4,GPC5,GPC6,HPSE2,HRG,PLA2G2D,SEMA5A,SLIT2
REACTOME:PLATELET_ADHESION_TO_EXPOSED_COLLAGEN	http://www.broadinstitute.org/gsea/msigdb/cards/REACTOME_PLATELET_ADHESION_TO_EXPOSED_COLLAGEN	12	0.092851	0.99997	1	1	COL1A1,COL1A2,FCER1G,FYN,GP1BA,GP1BB,GP5,GP9,ITGA2,ITGB1,LYN,VWF
GO:NEGATIVE_REGULATION_OF_NATURAL_KILLER_CELL_MEDIATED_CYTOTOXICITY	http://www.broadinstitute.org/gsea/msigdb/cards/GO_NEGATIVE_REGULATION_OF_NATURAL_KILLER_CELL_MEDIATED_CYTOTOXICITY;GO:NEGATIVE_REGULATION_OF_NATURAL_KILLER_CELL_MEDIATED_IMMUNITY;http://www.broadinstitute.org/gsea/msigdb/cards/GO_NEGATIVE_REGULATION_OF_NATURAL_KILLER_CELL_MEDIATED_IMMUNITY	12	0.092916	0.99997	1	1	ARRB2,HAVCR2,HLA-A,HLA-B,HLA-E,IGF2,LGALS9,LILRB1,MICA,SERPINB4,SERPINB9,TAP1
GO:TRANSCRIPTION_FACTOR_TFTC_COMPLEX	http://www.broadinstitute.org/gsea/msigdb/cards/GO_TRANSCRIPTION_FACTOR_TFTC_COMPLEX	14	0.092973	0.99997	1	1	KAT2A,SUPT3H,TADA3,TAF10,TAF12,TAF2,TAF4,TAF5,TAF5L,TAF6,TAF7,TAF9,TAF9B,TRRAP
GO:REGULATION_OF_DEFENSE_RESPONSE_TO_BACTERIUM	http://www.broadinstitute.org/gsea/msigdb/cards/GO_REGULATION_OF_DEFENSE_RESPONSE_TO_BACTERIUM	9	0.092998	0.99997	1	1	CYBA,F2RL1,FOXP1,HAVCR2,KLK5,KLK7,PGC,SIRT2,SPINK5
GO:NEGATIVE_REGULATION_OF_EPITHELIAL_CELL_MIGRATION	http://www.broadinstitute.org/gsea/msigdb/cards/GO_NEGATIVE_REGULATION_OF_EPITHELIAL_CELL_MIGRATION	51	0.093057	0.99997	1	1	ACVRL1,AGER,AGTR2,ANGPT2,ANGPT4,APOE,APOH,BMP10,CCDC23,CD63,CORO1C,CSNK2B,CXCL13,DAB2IP,DCN,DLL4,EVL,FGF2,HDAC5,HMGB1,HRG,IL4,ITGB1BP1,KLF4,KRIT1,MAP2K5,MARVELD3,MCC,MMRN2,NOTCH1,NR2F2,PBLD,PDCD10,PFN2,PTPN23,PTPRG,PTPRM,PTPRR,RHOA,SEMA3A,SERPINF1,SLIT2,SP100,STARD13,STC1,STRAP,SYNJ2BP,TACSTD2,TGFB1,THBS1,VASH1
GO:TISSUE_MORPHOGENESIS	http://www.broadinstitute.org/gsea/msigdb/cards/GO_TISSUE_MORPHOGENESIS	519	0.093152	0.99997	1	1	ACTA1,ACTA2,ACTC1,ACTG2,ACVR1,ACVRL1,ADAM17,ADAMTS16,ADM,AHI1,ALDH1A3,ALX1,ANKRD1,APAF1,AREG,ARHGAP12,ARHGAP35,ARID1A,ARL13B,ARL6,ARTN,ATP7A,ATP8A2,AXIN1,B4GALT1,BAK1,BAX,BBS4,BBS5,BBS7,BCL10,BCL2,BMP10,BMP2,BMP4,BMP7,BMPR1A,BMPR2,BTRC,C1orf172,C2CD3,C5orf42,CA2,CA9,CABP4,CALB1,CC2D2A,CCDC103,CCDC39,CCDC40,CCDC66,CCL11,CCM2,CDC42,CDON,CEACAM1,CELSR1,CEP290,CHRD,CITED1,CLIC4,COBL,COL11A1,COL3A1,COL4A1,COL5A1,CRB2,CRYGS,CSF1,CSF1R,CSNK2B,CTHRC1,CTNNB1,CTNNBIP1,CTSH,CTSZ,CYP7B1,CYR61,DAG1,DCHS1,DDR1,DEAF1,DKK1,DLC1,DLG1,DLG3,DLG5,DLL1,DLL4,DNAAF1,DSCAM,DSP,DVL1,DVL2,DVL3,EDN1,EDNRA,EFNB2,EGF,EGFR,EGLN1,ENG,EOMES,EPB41L5,EPHA2,EPHA4,EPHA7,ESR1,ETV2,ETV4,EXOC4,EXT2,EYA1,EYA2,EZR,FAT4,FEM1B,FGF1,FGF10,FGF2,FGF7,FGF8,FGFR1,FGFR2,FJX1,FKBP1A,FLNA,FLRT3,FMN1,FOLR1,FOXA1,FOXC1,FOXC2,FOXD1,FOXE1,FOXF1,FOXF2,FOXH1,FOXL1,FOXN1,FOXN4,FOXQ1,FRAS1,FREM2,FRS2,FRZB,FUZ,FZD1,FZD2,FZD3,FZD5,FZD6,GATA3,GATA4,GBX2,GCM1,GCNT1,GCNT4,GDF7,GDNF,GJA1,GLI2,GLI3,GLMN,GNA13,GNAT2,GPC3,GPI,GRB2,GREM1,GRHL2,GRHL3,GRSF1,GZF1,HAND1,HAND2,HBEGF,HCN1,HEG1,HES1,HES5,HESX1,HEY1,HEY2,HEYL,HHEX,HHIP,HIF1A,HIPK1,HIPK2,HMGA2,HNF1B,HOXA11,HOXA5,HOXB13,HOXB2,HOXB4,HOXD11,HOXD13,ID4,IFT122,IFT172,IFT52,IFT57,IGFBP5,IHH,IL10,IL6,ILK,INHBA,INTU,IPMK,IRX1,IRX2,ISL1,ITGA2,ITGA3,ITGA5,ITGA8,ITGB1,ITGB3,ITGB4,JAG1,JAG2,KAT2A,KDM5B,KDM6A,KDM6B,KIF20B,KIF26B,KLF4,KLHL3,KLK14,KRAS,KRT16,KRT17,KRT25,KRT27,KRT71,LAMA5,LBX1,LCP1,LEF1,LGR4,LGR5,LHX1,LHX2,LIAS,LIN7C,LMO4,LRP5,LRP6,LUZP1,MAN2A1,MATN1,MDM2,MED1,MED12,MEF2C,MEGF11,MEGF8,MESP1,MET,MIB1,MICAL2,MKKS,MKS1,MMP14,MPP5,MSN,MSX1,MSX2,MTHFD1,MTHFD1L,MTSS1,MYBPC3,MYC,MYCN,MYF5,MYF6,MYH6,MYH7,MYL2,MYL3,MYLK,MYLK2,NDRG4,NF2,NFATC4,NKX2-1,NKX2-5,NKX3-1,NODAL,NOG,NOTCH1,NOTCH4,NOTO,NPHP3,NPNT,NR4A3,NRARP,NRG1,NRP1,NTN1,OSR1,OVOL2,PAFAH1B1,PAK1,PAX2,PAX7,PAX8,PBX1,PCDH8,PDCD10,PDE6C,PDX1,PFN1,PGF,PHACTR4,PITX2,PKD1,PKD2,PKP2,PLOD3,PLXNA1,PLXNB2,PLXND1,PML,PODXL,POFUT2,POU4F1,PPP1CA,PRICKLE1,PRKACA,PRKACB,PRKAR1A,PRKD2,PRKX,PROM1,PROX1,PSEN1,PTCD2,PTCH1,PTF1A,PTK7,PTN,PTPRM,PVRL3,RAB10,RALA,RAP2A,RARA,RARG,RASIP1,RBM15,RBP4,RBPJ,RDH10,RDH13,RET,RHOA,RHOB,RHOC,RIPK4,RLTPR,ROM1,RORB,RP1,RPE65,RPGRIP1L,RPS7,RS1,RSPO2,RSPO3,RXRA,RYR2,S1PR1,SALL1,SALL4,SCNN1B,SCRIB,SDC4,SDK1,SDK2,SEC24B,SEMA3A,SEMA3C,SEMA3E,SEMA4C,SERPINB5,SETD2,SETDB2,SFRP1,SFRP2,SHH,SHOX2,SHROOM3,SIRT6,SIX1,SIX2,SIX3,SIX4,SKI,SLC9A3R1,SLIT2,SMAD1,SMAD2,SMAD3,SMAD4,SMAD7,SMO,SNAI1,SNAI2,SOCS3,SOS1,SOSTDC1,SOX10,SOX11,SOX17,SOX18,SOX4,SOX8,SOX9,SPI1,SPINT1,SPRY1,SPRY2,SRC,SRF,ST14,STARD13,STC1,STIL,STK3,STK4,SUFU,T,TACSTD2,TAL1,TBX1,TBX2,TBX20,TBX3,TBX4,TBX5,TBX6,TCAP,TCF15,TCF21,TCTN1,TFAP2A,TFAP2B,TGFB1,TGFB1I1,TGFB2,TGFBR2,TGFBR3,TGM2,TGM3,THY1,TIMELESS,TLX2,TMED2,TMEFF2,TMEM100,TMEM79,TNC,TNNC1,TNNI1,TNNI3,TNNT2,TOPORS,TOR1A,TP63,TPM1,TRAF3IP1,TRAF6,TRIM15,TRIM28,TRIM71,TSC1,TSC2,TSPAN12,TTN,TULP3,TWIST1,TWSG1,TXNRD1,UBE4B,VANGL2,VASP,VCL,VDR,VEGFA,VEGFC,VPS52,VSX1,WLS,WNK4,WNT1,WNT10A,WNT11,WNT16,WNT2,WNT3,WNT3A,WNT4,WNT5A,WNT6,WNT7A,WNT7B,WNT9B,WT1,XIRP2,YAP1,ZEB2,ZFPM1,ZFPM2,ZIC3
REACTOME:MITOTIC_G1_G1_S_PHASES	http://www.broadinstitute.org/gsea/msigdb/cards/REACTOME_MITOTIC_G1_G1_S_PHASES	129	0.093369	0.99997	1	1	CCNA1,CCNA2,CCNB1,CCND1,CCND2,CCND3,CCNE1,CCNE2,CCNH,CDC25A,CDC45,CDC6,CDC7,CDK1,CDK2,CDK4,CDK6,CDK7,CDKN1A,CDKN1B,CDKN2A,CDKN2B,CDKN2C,CDKN2D,CDT1,CKS1B,CUL1,DBF4,DHFR,DYRK1A,E2F1,E2F2,E2F3,E2F4,E2F5,FBXO5,HDAC1,LIN37,LIN52,LIN54,LIN9,MAX,MCM10,MCM2,MCM3,MCM4,MCM5,MCM6,MCM7,MCM8,MNAT1,MYBL2,MYC,ORC1,ORC2,ORC3,ORC4,ORC5,ORC6,PCNA,PKMYT1,POLA1,POLA2,POLE,POLE2,PPP2CA,PPP2CB,PPP2R1A,PPP2R1B,PPP2R2A,PRIM1,PRIM2,PSMA1,PSMA2,PSMA3,PSMA4,PSMA5,PSMA6,PSMA7,PSMB1,PSMB10,PSMB2,PSMB3,PSMB4,PSMB5,PSMB6,PSMB7,PSMB8,PSMB9,PSMC1,PSMC2,PSMC3,PSMC4,PSMC5,PSMC6,PSMD1,PSMD10,PSMD11,PSMD12,PSMD13,PSMD14,PSMD2,PSMD3,PSMD4,PSMD5,PSMD6,PSMD7,PSMD8,PSMD9,PSME1,PSME2,PSMF1,RB1,RBBP4,RBL1,RBL2,RPA1,RPA2,RPA3,RPA4,RPS27A,RRM2,SKP1,SKP2,TFDP1,TK2,TYMS,UBA52,WEE1
GO:CARDIOLIPIN_METABOLIC_PROCESS	http://www.broadinstitute.org/gsea/msigdb/cards/GO_CARDIOLIPIN_METABOLIC_PROCESS	14	0.093724	0.99997	1	1	CRLS1,HADHA,HADHB,LCLAT1,MECP2,PGS1,PLA2G4A,PLA2G6,PLD6,PTPMT1,SLC27A1,TAMM41,TAZ,THEM5
GO:MAINTENANCE_OF_LOCATION	http://www.broadinstitute.org/gsea/msigdb/cards/GO_MAINTENANCE_OF_LOCATION	132	0.09388	0.99997	1	1	ABHD4,ACVR1C,AKT1,ALB,ANGPTL3,ANK3,ANKRD13C,APOA1,APOE,ARHGAP21,ARL2,ASPM,ATP2A1,ATP7B,B4GALNT1,BBS4,BCL3,BSCL2,C2orf43,CALR,CASQ2,CAV1,CCDC22,CD36,CD4,CER1,CIDEA,CREB3,CRY1,DAG1,DBN1,DGAT2,DZIP1,ENPP1,EPB41L3,EZR,FAF1,FBN1,FBN2,FFAR2,FITM1,FITM2,FLNA,FLNB,FTH1,G3BP2,GAA,GET4,GM2A,GOLPH3,GOPC,GPAA1,GPSM2,GRIK5,GSN,HEXB,HK1,HK2,HSP90B1,HSPA5,IL10,IL1B,JUP,KDELR1,KDELR2,KDELR3,KEAP1,LATS1,LTBP1,MDFI,MORC3,MXI1,NBL1,NFKBIA,NFKBIB,NFKBIE,NFKBIL1,NR5A1,NRIP1,OS9,PDIA2,PDIA3,PFN4,PINK1,PKD1,PKD2,PLIN2,PLIN5,PML,PNPLA2,PSMD10,S100A7,S100A8,S100A9,SCIN,SHANK1,SLC17A7,SLC18A2,SLC30A7,SLC30A8,SOAT1,SORL1,SPAG4,SPTBN4,SRGN,SRI,STAT5B,SUFU,SUN1,SUN2,SUN3,SUN5,SUPT7L,SYNE1,SYNE2,TAF3,TAF8,TBCCD1,THRA,TLN1,TLN2,TNF,TONSL,TOPORS,TSPO,TWF1,TWF2,UVRAG,VPS13A,VPS13C,VPS13D,YWHAB
REACTOME:HS_GAG_DEGRADATION	http://www.broadinstitute.org/gsea/msigdb/cards/REACTOME_HS_GAG_DEGRADATION	20	0.093927	0.99997	1	1	AGRN,GLB1,GPC1,GPC2,GPC3,GPC4,GPC5,GPC6,GUSB,HPSE,HPSE2,HSPG2,IDS,IDUA,NAGLU,SDC1,SDC2,SDC3,SDC4,SGSH
GO:PHOSPHATIDYLINOSITOL_MONOPHOSPHATE_PHOSPHATASE_ACTIVITY	http://www.broadinstitute.org/gsea/msigdb/cards/GO_PHOSPHATIDYLINOSITOL_MONOPHOSPHATE_PHOSPHATASE_ACTIVITY	14	0.09407	0.99997	1	1	FIG4,MTM1,MTMR1,MTMR14,MTMR2,MTMR3,MTMR4,MTMR6,MTMR7,MTMR8,PTEN,SACM1L,SYNJ1,SYNJ2
PID:P38_ALPHA_BETA_DOWNSTREAM_PATHWAY	http://www.broadinstitute.org/gsea/msigdb/cards/PID_P38_ALPHA_BETA_DOWNSTREAM_PATHWAY	37	0.094157	0.99997	1	1	ATF1,ATF2,ATF6,CEBPB,CREB1,CSNK2A1,CSNK2A2,CSNK2B,DDIT3,EIF4E,EIF4EBP1,ELK4,ESR1,GDI1,HBP1,HSPB1,JUN,KRT19,KRT8,MAPK11,MAPK14,MAPKAPK3,MAPKAPK5,MEF2A,MEF2C,MITF,MKNK1,NOS2,PLA2G4A,PPARGC1A,PTGS2,RAB5A,RPS6KA4,RPS6KA5,SLC9A1,TP53,USF1
GO:BODY_FLUID_SECRETION	http://www.broadinstitute.org/gsea/msigdb/cards/GO_BODY_FLUID_SECRETION	70	0.09473	0.99997	1	1	AGPAT6,AGR2,ANXA2,APLN,APRT,AQP1,AQP5,ATP2B2,ATP7A,ATP7B,C11orf63,CAD,CAV1,CCKAR,CCND1,CDO1,CEL,CHRM1,CHRM3,COPA,CREB1,CSN2,CSN3,DDR1,DHODH,EDN1,ERBB4,FGF10,FOXB1,GC,GHRHR,GUCA1B,GUCA2B,HIF1A,HK2,KCNN4,LACRT,MED1,NCOA1,NCOR1,NME1,NPPB,NPR1,NPR3,OXTR,PAM,PPAT,PRL,PRLR,RAB14,SCT,SLC22A2,SLC22A4,SLC29A1,SLC4A5,SLC6A3,STAT5A,STAT5B,STATH,UCN,UMPS,UPRT,USF2,VAMP2,VAMP3,VAMP8,VDR,VEGFA,VIP,XDH
GO:NEGATIVE_REGULATION_OF_BIOMINERAL_TISSUE_DEVELOPMENT	http://www.broadinstitute.org/gsea/msigdb/cards/GO_NEGATIVE_REGULATION_OF_BIOMINERAL_TISSUE_DEVELOPMENT	18	0.094894	0.99997	1	1	AHSG,ASPN,BCOR,CCL3,CCR1,ECM1,FAM101A,FGF23,GAS6,GATA1,GREM1,HIF1A,MEPE,PTK2B,SOX9,SRGN,STATH,TRPM4
GO:REGENERATION	http://www.broadinstitute.org/gsea/msigdb/cards/GO_REGENERATION	155	0.094926	0.99997	1	1	ADAM15,ADM,ADRB2,AFP,ANGPT2,ANXA1,ANXA3,APOA1,APOA2,APOA4,APOA5,APOD,APOE,APOH,ATIC,BAAT,BAK1,BCL2,BIN3,C5AR1,CAD,CALU,CAST,CAV1,CCKAR,CCL2,CCNA2,CCNB1,CCND1,CCNE1,CDK1,CDK2,CDK4,CDKN1A,CEBPB,CFLAR,CHL1,CHST3,CPB2,CTNNA1,CXCL12,DDR1,DHFR,EIF4A1,ENO3,ERBB4,EYS,EZH2,F7,FAS,FGA,FGF10,FLT3,FOLR1,FPGS,FZD7,GAP43,GAS6,GFAP,GJA1,GLI1,GPX1,GSN,GSTP1,HFE,HGF,HMBS,IFRD1,IGF1,IGF2R,IGFBP1,ISL1,JAK2,JAM3,JUN,KLK6,KLKB1,LAMB2,LARGE,LCP1,LEF1,LIF,LIFR,LPIN1,MAPK14,MATN2,MED1,MKI67,MSTN,MTPN,MTR,MUSTN1,MYF6,MYOD1,MYOG,NACA,NCL,NEFH,NINJ1,NINJ2,NNMT,NOTCH1,NOTCH2,NOV,NR0B2,NR4A3,NRF1,PAX7,PDX1,PFKFB1,PGF,PLAU,POSTN,POU2F1,PPARG,PPAT,PRKCQ,PRMT5,PRPS1,PTPN12,PTPN3,PTPRF,PTPRU,RAP1A,RAPGEF3,RGN,RTN4RL1,RTN4RL2,RXRA,SEPN1,SHC1,SOCS1,SOCS3,SOX15,SOX2,SRSF5,SULF2,TEC,TEK,TGFB1,TGFBR2,TGFBR3,TIMP3,TM4SF4,TNC,TSPO,TXK,TYMS,UCP2,UGT1A1,ULK1,UPF2,WNT1,WNT10B,WNT7A
GO:NEURAL_NUCLEUS_DEVELOPMENT	http://www.broadinstitute.org/gsea/msigdb/cards/GO_NEURAL_NUCLEUS_DEVELOPMENT	64	0.095142	0.99997	1	1	ACTB,ALDH1A3,ARX,ASCL1,ATP5F1,ATP5J,BASP1,BCL2,CACNA1A,CALM1,CALM2,CALM3,CASP5,CCDC14,CDC42,CDK5R1,CDK5R2,CHRNB2,CKB,COX6B1,DYNLL1,FGF9,FOXP2,G6PD,GLUD1,GNB4,HOXB1,HOXB2,HSPA5,INA,KCNC1,KCNC2,KIRREL3,LDHA,MAG,MAOB,MAPKAP1,MBP,NDRG2,NDUFS3,NFIB,NKX2-1,PADI2,PHOX2A,PHOX2B,PITX2,PLP1,POTEE,RAD1,RHOA,S100A1,SCRIB,SEC16A,SEC24B,SIRT2,SUDS3,SYNGR3,SYPL2,TTBK1,YWHAE,YWHAH,YWHAQ,ZNF148,ZNF430
GO:REGULATION_OF_TYROSINE_PHOSPHORYLATION_OF_STAT_PROTEIN	http://www.broadinstitute.org/gsea/msigdb/cards/GO_REGULATION_OF_TYROSINE_PHOSPHORYLATION_OF_STAT_PROTEIN	66	0.095244	0.99997	1	1	CAV1,CCL5,CD40,CLCF1,CNTF,CRLF1,CSF1R,CSF2,CTF1,EPO,ERBB4,FGFR3,FLT3,FYN,GH1,GHR,HCLS1,HDAC2,HES1,HES5,HNF4A,HPX,IFNA2,IFNG,IGF1,IL12A,IL12B,IL13,IL15,IL18,IL2,IL20,IL21,IL22RA2,IL23A,IL23R,IL24,IL3,IL31RA,IL4,IL6,IL6R,IL6ST,INPP5F,ISL1,JAK2,KIT,LEP,LIF,LYN,NF2,OSM,PIBF1,PPP2CA,PPP2R1A,PTGER4,PTK6,PTPN2,SOCS1,SOCS3,STAP2,STAT3,TNFRSF18,TNFRSF1A,TNFSF18,VEGFA
GO:EYE_PHOTORECEPTOR_CELL_DEVELOPMENT	http://www.broadinstitute.org/gsea/msigdb/cards/GO_EYE_PHOTORECEPTOR_CELL_DEVELOPMENT	30	0.095281	0.99997	1	1	BBS4,CABP4,CCDC66,CEP290,CRB1,FSCN2,GNAT1,GNAT2,GNGT1,HCN1,MFRP,MYO7A,NAGLU,NRL,NTRK2,OLFM3,PAX6,PDE6C,PRDM1,PRKCI,RDH13,RORB,RP1,RPGRIP1,TH,THY1,TOPORS,TRPM1,TULP1,VEGFA
GO:COLLAGEN_BINDING	http://www.broadinstitute.org/gsea/msigdb/cards/GO_COLLAGEN_BINDING	62	0.095424	0.99997	1	1	ABI3BP,ACHE,ADAM9,ANTXR1,ASPN,C1QTNF1,C6orf15,CCBE1,CD44,CHADL,COCH,COL14A1,COL5A3,COMP,CTSB,CTSK,CTSS,DCN,DDR1,DDR2,DSPP,ECM2,FN1,GP6,GPR126,HSD17B12,ITGA1,ITGA11,ITGA2,ITGA3,ITGA9,ITGB1,LACRT,LEPRE1,LRRC15,LUM,MAP1A,MMP13,MMP9,MRC2,NID1,NID2,PAK1,PCOLCE,PCOLCE2,PDGFA,PDGFB,PODN,PPIB,RELL2,SERPINH1,SMAD3,SMAD4,SMAD7,SPARC,SRGN,TGFBI,THBS1,THBS4,TNXB,USH2A,VWF
GO:DELAYED_RECTIFIER_POTASSIUM_CHANNEL_ACTIVITY	http://www.broadinstitute.org/gsea/msigdb/cards/GO_DELAYED_RECTIFIER_POTASSIUM_CHANNEL_ACTIVITY	36	0.095533	0.99997	1	1	KCNA1,KCNA10,KCNA2,KCNA3,KCNA4,KCNA5,KCNA6,KCNA7,KCNB1,KCNB2,KCNC1,KCNC2,KCNC3,KCNC4,KCND1,KCND2,KCND3,KCNE1,KCNE2,KCNF1,KCNG1,KCNG2,KCNG3,KCNG4,KCNH1,KCNH2,KCNQ1,KCNQ2,KCNQ3,KCNQ4,KCNQ5,KCNS1,KCNS2,KCNS3,KCNV1,KCNV2
REACTOME:SYNTHESIS_SECRETION_AND_DEACYLATION_OF_GHRELIN	http://www.broadinstitute.org/gsea/msigdb/cards/REACTOME_SYNTHESIS_SECRETION_AND_DEACYLATION_OF_GHRELIN	15	0.095549	0.99997	1	1	BCHE,GCG,GH1,GHRL,INS,KLF4,LEP,MBOAT4,PCSK1,PLA2G7,SEC11A,SEC11C,SPCS1,SPCS2,SPCS3
GO:NUCLEAR_NUCLEOSOME	http://www.broadinstitute.org/gsea/msigdb/cards/GO_NUCLEAR_NUCLEOSOME	36	0.095955	0.99997	1	1	H2AFB1,H2AFB2,H2BFM,H2BFWT,H3F3A,H3F3B,HIST1H2BA,HIST1H2BB,HIST1H2BC,HIST1H2BD,HIST1H2BE,HIST1H2BF,HIST1H2BG,HIST1H2BH,HIST1H2BI,HIST1H2BJ,HIST1H2BK,HIST1H2BL,HIST1H2BM,HIST1H2BN,HIST1H2BO,HIST1H3A,HIST1H3B,HIST1H3C,HIST1H3D,HIST1H3E,HIST1H3F,HIST1H3G,HIST1H3H,HIST1H3I,HIST1H3J,HIST3H2A,HIST3H2BB,HIST3H3,IRF4,MPHOSPH8
GO:POTASSIUM_ION_TRANSPORT	http://www.broadinstitute.org/gsea/msigdb/cards/GO_POTASSIUM_ION_TRANSPORT	150	0.096149	0.99997	1	1	ABCC8,ABCC9,AQP1,ATP12A,ATP1A1,ATP1A2,ATP1A3,ATP1A4,ATP1B1,ATP1B2,ATP1B3,ATP4A,ATP4B,CCT8L2,CDK2,CDKN1B,CNGA1,CNGA2,CNGA3,CNGA4,CNGB1,CNGB3,FXYD2,FXYD4,HCN1,HCN2,HCN3,HCN4,HPN,HTR3A,KCNA1,KCNA10,KCNA2,KCNA3,KCNA4,KCNA5,KCNA6,KCNA7,KCNAB1,KCNAB2,KCNAB3,KCNB1,KCNB2,KCNC1,KCNC2,KCNC3,KCNC4,KCND1,KCND2,KCND3,KCNE1,KCNE1L,KCNE2,KCNE3,KCNE4,KCNF1,KCNG1,KCNG2,KCNG3,KCNG4,KCNH1,KCNH2,KCNH3,KCNH4,KCNH5,KCNH6,KCNH7,KCNH8,KCNIP1,KCNIP2,KCNIP3,KCNIP4,KCNJ1,KCNJ10,KCNJ11,KCNJ13,KCNJ14,KCNJ15,KCNJ16,KCNJ2,KCNJ3,KCNJ4,KCNJ5,KCNJ6,KCNJ8,KCNJ9,KCNK1,KCNK10,KCNK12,KCNK13,KCNK15,KCNK16,KCNK17,KCNK18,KCNK2,KCNK3,KCNK4,KCNK5,KCNK6,KCNK7,KCNK9,KCNMA1,KCNMB1,KCNMB2,KCNMB3,KCNMB4,KCNN1,KCNN2,KCNN3,KCNN4,KCNQ1,KCNQ2,KCNQ3,KCNQ4,KCNQ5,KCNS1,KCNS2,KCNS3,KCNT1,KCNT2,KCNU1,KCNV1,KCNV2,MTMR6,NSF,P2RY12,PKD2,PKD2L1,REST,SCN4A,SLC12A1,SLC12A2,SLC12A4,SLC12A5,SLC12A6,SLC12A7,SLC12A8,SLC12A9,SLC24A2,SLC24A3,SLC24A4,SLC24A5,SLC9A7,SLC9A8,TMEM175,TMEM38A,TMEM38B,TRPM5,TSC1,VPS4B
GO:REGULATION_OF_ERK1_AND_ERK2_CASCADE	http://www.broadinstitute.org/gsea/msigdb/cards/GO_REGULATION_OF_ERK1_AND_ERK2_CASCADE	218	0.096462	0.99997	1	1	ABCA7,ABL1,ADCYAP1,ADIPOQ,ADRA1A,ALOX15,ANGPT1,APIP,ARHGAP8,ARHGEF5,ARRB1,ARRB2,ATF3,ATP6AP1,BMP2,BMP4,BMPER,BRAF,C1QL4,C3,C3orf33,C5AR1,CAMK2D,CAV1,CCL1,CCL11,CCL13,CCL14,CCL15,CCL16,CCL18,CCL19,CCL2,CCL20,CCL21,CCL23,CCL25,CCL3,CCL4,CCL5,CCL7,CCL8,CCR1,CCR7,CD36,CD44,CD74,CHI3L1,CIB1,CNKSR3,CRHR2,CRYBA1,CSF1R,CSK,CTGF,CYR61,CYSLTR2,DAB2IP,DLG1,DNAJC27,DRD2,DSTYK,DUSP1,DUSP26,DUSP3,DUSP6,ECE1,EDNRA,EGFR,EPHA2,EPHA7,EPHB1,EPO,EPOR,ERBB2,ERBB4,ERRFI1,ESR1,ESR2,EZR,F2R,F2RL1,FAM83D,FBLN1,FBXW7,FGA,FGB,FGF1,FGF10,FGF18,FGF19,FGF2,FGF20,FGF21,FGF23,FGF4,FGF8,FGFR2,FGFR3,FGFR4,FGG,FLCN,FLT4,FN1,FRS2,FSHR,GAS6,GBP1,GCG,GCNT2,GLIPR2,GPR183,GPR55,GSTP1,HAVCR2,HMGB1,HMGCR,HRAS,HTR2A,HTR2B,HTR2C,ICAM1,IL1B,IL26,IL6,ITGB1BP1,JUN,KDR,KLF4,LGALS9,LIF,LMO3,LYN,MAPK3,MIF,NDRG2,NDRG4,NEK10,NLRP12,NLRP6,NOD1,NOD2,NODAL,NOX4,NPNT,NPTN,NRP1,NTRK1,OPRM1,P2RY1,PDGFA,PDGFB,PDGFC,PDGFD,PDGFRA,PDGFRB,PHB,PIN1,PKHD1,PLA2G2A,PLA2G5,PRKCA,PRKCDBP,PRKCZ,PRKD2,PRMT5,PTEN,PTK2B,PTPN1,PTPN11,PTPN2,PTPN22,PTPRR,PYCARD,PYDC1,RANBP9,RAP1A,RAPGEF1,RAPGEF2,RASGRP1,RGS14,RIPK2,ROS1,RPS6KA6,RRAS,S100A7,SEMA7A,SERPINF2,SLAMF1,SLC9A3R1,SPRY1,SPRY2,SPRY4,SRC,ST5,STYX,SYK,SYNJ2BP,TBC1D10C,TEK,THPO,TIAM1,TIMP3,TIRAP,TLR4,TNF,TNFAIP8L3,TNFRSF11A,TNFSF11,TNIP1,TREM2,TRPV4,VEGFA,VEGFB,VRK3,WNK2,XCL1,XCL2
PID:SYNDECAN_4_PATHWAY	http://www.broadinstitute.org/gsea/msigdb/cards/PID_SYNDECAN_4_PATHWAY	32	0.09647	0.99997	1	1	ACTN1,ADAM12,CCL5,CXCL12,CXCR4,DNM2,F2,FGF2,FGF6,FGFR1,FN1,FZD7,GIPC1,ITGA5,ITGB1,LAMA1,LAMA3,MDK,MMP9,NUDT16L1,PLG,PRKCA,PRKCD,PTK2,RAC1,RHOA,SDC4,SDCBP,TFPI,THBS1,TNC,TNFRSF13B
GO:RECEPTOR_COMPLEX	http://www.broadinstitute.org/gsea/msigdb/cards/GO_RECEPTOR_COMPLEX	317	0.096633	0.99997	1	1	ABCG5,ABCG8,ABHD12,ABHD6,ACVR1,ACVR1B,ACVR1C,ACVR2A,ACVR2B,ADCYAP1R1,ADRA2A,ADRB2,ADRB3,AHR,AHRR,AIP,ALCAM,APBB1IP,APP,B2M,BCL10,BIRC2,BMP2,BMPR1A,BMPR1B,CACNG2,CACNG3,CACNG4,CACNG5,CACNG7,CACNG8,CAPRIN2,CARD11,CD14,CD200R1,CD247,CD3D,CD3E,CD3G,CD4,CD40,CD44,CD6,CD74,CD79B,CD8A,CD8B,CEACAM1,CHRNA1,CHRNA10,CHRNA2,CHRNA3,CHRNA4,CHRNA5,CHRNA6,CHRNA7,CHRNA9,CHRNB1,CHRNB2,CHRNB3,CHRNB4,CHRND,CHRNE,CHRNG,CHUK,CNGA4,CNIH2,CNIH3,CNTFR,CPT1C,CR1L,CR2,CSF2RB,DAB2,DDR1,DIABLO,DLG1,DLG2,DLG3,DLG4,EGF,EGFR,ENG,EPS8,ERBB2,ERBB3,ERBB4,FCRL5,FGFR1,FLT1,FLT4,GABBR1,GABBR2,GABRA1,GABRA2,GABRA3,GABRA4,GABRA5,GABRA6,GABRB1,GABRB2,GABRB3,GABRD,GABRE,GABRG1,GABRG2,GABRG3,GABRQ,GABRR1,GABRR2,GHR,GPR101,GPR119,GPR160,GPR20,GPR37,GPR37L1,GPR61,GPR62,GPR63,GPR84,GPR98,GPRC5C,GRIA1,GRIA2,GRIA3,GRIA4,GRID2,GRIK2,GRIK4,GRIK5,GRIN1,GRIN2A,GRIN2B,GRIN2C,GRIN2D,GRIN3A,GRIN3B,GRM1,GRM7,HFE,HSPD1,HTR3A,HTR3B,HTR3C,HTR3D,HTR3E,HTRA2,IGF1R,IKBKB,IL10RB,IL12RB1,IL13RA1,IL23R,IL4R,IL6,IL6R,IL6ST,IMPG2,INSR,INSRR,IRAK1,IRS1,ITGA1,ITGA11,ITGA2,ITGA2B,ITGA3,ITGA4,ITGA5,ITGA6,ITGA7,ITGA8,ITGA9,ITGAD,ITGAE,ITGAL,ITGAM,ITGAV,ITGAX,ITGB1,ITGB2,ITGB3,ITGB4,ITGB5,ITGB6,ITGB7,ITGB8,ITLN1,ITPR2,ITPR3,KCNK1,KCTD16,KCTD8,KLRC1,KLRC2,KLRD1,LDLR,LEPR,LIFR,LOXL4,LRP1,LRP1B,LRP2,LRP5,LRP5L,LRP6,LRP8,LY96,LYN,MCOLN1,MTNR1A,MTTP,MUSK,MYH9,NETO1,NETO2,NLGN1,NOS1AP,NOTCH1,NOTCH2,NOTCH3,NPNT,NPR1,NR1H3,NR3C2,NRP1,NRP2,NT5DC3,NTRK1,NTRK2,NTRK3,OLFM2,OLFM3,OLR1,OSMR,P2RX2,P2RX3,PEX5L,PIGR,PKD2L1,PLA2R1,PLXDC1,PLXNA1,PLXNA2,PLXNA3,PLXNA4,PLXNB1,PLXNB2,PLXNB3,PLXNC1,PLXND1,PORCN,PTH1R,PTK2B,PTPRA,PTPRB,PTPRN2,RAMP1,RAMP2,RAMP3,RET,RFFL,RIPK1,RNF31,RNMT,ROR1,RXRA,SACM1L,SDCBP,SHANK1,SHISA6,SHISA7,SHISA8,SHISA9,SKAP1,SLITRK5,SMAD3,SORBS1,STOML2,STXBP5,SYK,TAOK2,TAS1R2,TAS1R3,TF,TFR2,TFRC,TGFBR1,TGFBR2,TGFBR3,TLR1,TLR2,TLR4,TLR6,TLR7,TM7SF2,TNFRSF1A,TOLLIP,TRADD,TRAF2,TRAF3,TRAF5,TRAF6,TRAT1,TRIP6,TRPC1,TRPV3,TSHR,TSPAN32,VDR,VIPR1,VLDLR,VWC2,VWC2L,ZACN,ZAP70
GO:REGULATION_OF_MYELINATION	http://www.broadinstitute.org/gsea/msigdb/cards/GO_REGULATION_OF_MYELINATION	30	0.096822	0.99997	1	1	AKT1,CDH2,CTNNB1,DICER1,DLG1,EIF2AK3,FIG4,HES5,HGF,IFNG,KIF14,KLK8,MAG,MTMR2,MTOR,NGFR,NRG1,PARD3,PTEN,RARA,RARB,RARG,RNF10,RXRA,RXRB,SIRT2,TG,TNFRSF21,WASF3,ZNF259
GO:POSITIVE_REGULATION_OF_INTERFERON_GAMMA_BIOSYNTHETIC_PROCESS	http://www.broadinstitute.org/gsea/msigdb/cards/GO_POSITIVE_REGULATION_OF_INTERFERON_GAMMA_BIOSYNTHETIC_PROCESS	12	0.097183	0.99997	1	1	CD276,CEBPG,EBI3,IL12B,IL21,IL27,TLR3,TLR7,TLR8,TLR9,TNFRSF13C,ZFPM1
GO:REGULATION_OF_GRANULOCYTE_CHEMOTAXIS	http://www.broadinstitute.org/gsea/msigdb/cards/GO_REGULATION_OF_GRANULOCYTE_CHEMOTAXIS	36	0.097246	0.99997	1	1	C1QBP,C5AR1,CAMK1D,CCL19,CCL2,CCL21,CCL5,CCR7,CD74,CMKLR1,CSF1,CXCL1,CXCL2,CXCL3,DAPK2,EDNRA,IL1B,IL23A,IL4,IL8,JAM3,LBP,MPP1,NCKAP1L,RAC1,RAC2,RARRES2,S100A14,S100A7,SLIT2,THBS1,THBS4,TIRAP,TNFSF18,TRPV4,XCL1
GO:DEFENSE_RESPONSE_TO_VIRUS	http://www.broadinstitute.org/gsea/msigdb/cards/GO_DEFENSE_RESPONSE_TO_VIRUS	155	0.097536	0.99997	1	1	ABCC9,ABCF3,ADAR,ADARB1,AGBL4,AGBL5,AIMP1,APOBEC3A,APOBEC3B,APOBEC3C,APOBEC3D,APOBEC3F,APOBEC3G,APOBEC3H,ATG7,AZU1,BCL2,BECN1,BNIP3,BNIP3L,BST2,C17orf85,C19orf66,CARD9,CD40,CD86,CD8A,CRCP,CXADR,CXCL10,CXCL9,DDIT4,DDX41,DDX58,DDX60,DEFA1,DEFA1B,DEFA3,DHX58,DMBT1,DNAJC3,EIF2AK2,EIF2AK4,ELMOD2,EXOSC5,F2RL1,FADD,FAM111A,FCN3,GBP1,GBP3,GPAM,HERC5,HYAL2,IFI16,IFI44L,IFIH1,IFIT1,IFIT1B,IFIT2,IFIT3,IFIT5,IFITM1,IFITM2,IFITM3,IFNA1,IFNA10,IFNA13,IFNA14,IFNA16,IFNA17,IFNA2,IFNA21,IFNA4,IFNA5,IFNA6,IFNA7,IFNA8,IFNAR1,IFNB1,IFNE,IFNG,IFNK,IFNW1,IL10RB,IL12B,IL23A,IL33,IL6,ILF3,IRF1,IRF3,IRF5,IRF7,IRF9,ISG15,ISG20,ITCH,KCNJ8,LILRB1,LSM14A,LYST,MAVS,MB21D1,MICA,MX1,MX2,NLRP3,OAS1,OAS2,OAS3,OASL,OPRK1,PCBP2,PLSCR1,PMAIP1,PML,POLR3A,POLR3B,POLR3D,POLR3E,POLR3F,POLR3G,POLR3H,POLR3K,PRF1,PTPRC,PYCARD,RELA,RNASEL,RSAD2,SAMHD1,SERINC3,SERINC5,SLFN11,SPON2,STAT1,STAT2,TBK1,TICAM1,TLR3,TLR7,TLR8,TMEM173,TRIM11,TRIM22,TRIM25,TRIM34,TRIM5,TRIM56,UNC13D,UNC93B1,ZC3H12A,ZC3HAV1,ZNF175
GO:REGULATION_OF_MYELOID_CELL_APOPTOTIC_PROCESS	http://www.broadinstitute.org/gsea/msigdb/cards/GO_REGULATION_OF_MYELOID_CELL_APOPTOTIC_PROCESS	22	0.097597	0.99997	1	1	ADAM17,ADIPOQ,ANXA1,APOH,BCL2,CCL5,CDKN2A,EPO,FCER1G,HCAR2,IRF7,ITPKB,KITLG,MAEA,MEF2C,MIF,NOD2,PTEN,SIRT1,ST6GAL1,TCP1,THRA
GO:TRYPTOPHAN_METABOLIC_PROCESS	http://www.broadinstitute.org/gsea/msigdb/cards/GO_TRYPTOPHAN_METABOLIC_PROCESS	12	0.09816	0.99997	1	1	AADAT,ACMSD,AFMID,ATP7A,CCBL1,GCDH,HAAO,IDO1,IDO2,KMO,KYNU,TDO2
GO:RESPONSE_TO_PEPTIDE	http://www.broadinstitute.org/gsea/msigdb/cards/GO_RESPONSE_TO_PEPTIDE	386	0.098354	0.99997	1	1	AANAT,ABCC8,ACTN2,ACVR1C,ADCY1,ADCY2,ADCY3,ADCY4,ADCY5,ADCY6,ADCY7,ADCY8,ADCY9,ADIPOQ,ADM,AGRP,AGT,AGTR1,AGTR2,AGTRAP,AHCYL1,AKAP1,AKR1B1,AKT1,AKT2,ALDOB,ANXA1,ANXA5,AP3S1,APEX1,APOC3,APPL1,APRT,AREG,ARG1,ARHGEF2,ASS1,ATP2A2,ATP6AP1,ATP6V0A1,ATP6V0A2,ATP6V0A4,ATP6V0B,ATP6V0C,ATP6V0D1,ATP6V0D2,ATP6V0E1,ATP6V0E2,ATP6V1A,ATP6V1B2,ATP6V1C1,ATP6V1C2,ATP6V1D,ATP6V1E1,ATP6V1E2,ATP6V1F,ATP6V1G1,ATP6V1G2,ATP6V1G3,ATP6V1H,AVPR1A,AVPR2,BAIAP2,BAIAP2L1,BAIAP2L2,BCAR1,BDH1,BMP7,BRAF,BSG,BTG2,CA2,CAMK2A,CAPN10,CARD9,CASP4,CAT,CAV1,CAV2,CCL2,CCL5,CCNA2,CDC5L,CDC6,CDK2,CDKN1B,CDO1,CITED1,COL1A1,CPEB1,CPEB2,CPS1,CREB1,CRHBP,CRHR1,CRHR2,CRY1,CSH1,CSK,CTGF,CTNNB1,CTSB,CXCL12,CYC1,CYP11A1,CYP11B1,CYP11B2,DAG1,DENND4C,DRD1,EDN1,EEF2K,EGR1,EGR2,EIF2B1,EIF2B2,EIF2B3,EIF2B4,EIF2B5,EIF4EBP1,EIF4EBP2,ENPP1,EPM2AIP1,ERBB2IP,EREG,ERRFI1,F7,FABP3,FAS,FBN1,FER,FOXC2,FOXO1,FOXO4,FYN,FZD1,GAB1,GAL,GALP,GCG,GCGR,GCK,GCNT1,GFPT1,GGH,GH1,GH2,GHR,GHRHR,GHSR,GIP,GJA1,GLP1R,GLP2R,GNAI1,GNAS,GNB1,GNB2,GNB4,GNG10,GNG11,GNG12,GNG13,GNG2,GNG3,GNG4,GNG5,GNG7,GNG8,GNRH1,GNRHR,GOT1,GPAM,GPLD1,GPR152,GPR173,GPR22,GRB10,GRB2,GSK3A,GSK3B,GSTP1,HADH,HADHA,HCRTR1,HCRTR2,HDAC5,HDAC9,HIF1A,HMGCS2,HNRNPK,HSD11B2,ID1,IDE,IGF1,IGF1R,IGF2,IGFBP1,IGFBP5,IL10,IL1B,IL1RL1,IL6,INHBB,INPP5K,INPPL1,INS,INSIG2,INSR,IRF5,IRS1,IRS2,IRS4,JAG1,JAK2,JAK3,JUNB,JUND,KAT2B,KHK,KL,KLF1,KLF10,KLF15,KLF2,KLF3,KLF4,KLF6,LEP,LPIN1,LRP6,LTA4H,LYN,MAPK1,MAPK14,MAPK3,MAS1,MAX,MC4R,MDM2,MEN1,MTOR,MYO5A,NAMPT,NFKB1,NFKBIA,NKX6-1,NLRP1,NOD1,NOD2,NOS1,NOTCH1,NPFFR1,NPFFR2,NPPA,NR4A1,NR4A2,NR4A3,OGT,OPRK1,OTC,OXT,OXTR,PAK1,PARP1,PCK1,PCSK9,PDE3B,PDGFB,PDK2,PDK4,PDPK1,PFKFB1,PHIP,PIK3C2A,PIK3CA,PIK3R1,PIK3R2,PIK3R3,PKLR,PLA2G1B,PLN,PPARA,PPARG,PPAT,PRKACA,PRKACB,PRKACG,PRKAR1A,PRKAR1B,PRKAR2A,PRKAR2B,PRKCD,PRKCI,PRKCQ,PRKCZ,PRKDC,PRL,PRLH,PRLR,PTK2,PTPN1,PTPN2,PTPN22,PTPRA,PTPRN,PXN,QDPR,QRFPR,RAB10,RAB13,RAB31,RAB8A,RANGAP1,RELA,RETN,RHOQ,RIPK2,RNF40,RPE65,RPS6KB1,RXFP4,RXRA,SCAP,SESN2,SHC1,SIRT1,SLC25A33,SLC26A6,SLC27A1,SLC2A2,SLC2A4,SLC2A8,SLC34A1,SLC9A1,SMARCC1,SOCS1,SOCS2,SOCS3,SOCS7,SORBS1,SORT1,SOS1,SPARC,SRC,SRD5A1,SREBF1,SRSF5,SSTR1,SSTR2,SSTR3,SSTR4,SSTR5,STAR,STAT1,STAT3,STAT5A,STAT5B,STC2,STS,STXBP3,STXBP4,TBC1D4,TCIRG1,TEK,TFF1,TH,TIMP1,TIMP4,TNFAIP3,TRIB3,TRIM16,TRPV4,TSC1,UCP2,UCP3,UMODL1,UPRT,USF1,VAMP2,VGF,VLDLR,WDTC1,WNT1,XBP1,YWHAG
GO:CENTROSOME_CYCLE	http://www.broadinstitute.org/gsea/msigdb/cards/GO_CENTROSOME_CYCLE	43	0.098366	0.99997	1	1	ARHGEF10,AURKA,BRCA1,BRCA2,BRSK1,C2CD3,CCDC67,CCP110,CDK1,CDK2,CDK5RAP2,CENPJ,CEP135,CEP152,CEP192,CEP250,CEP63,CEP72,CETN2,CETN3,CNTROB,CTNNB1,FBXW5,GADD45A,KIAA0753,KIF11,KIF3B,NDE1,NDEL1,NEK2,NPM1,OFD1,PKD2,PLK4,ROCK2,SASS6,STIL,TUBGCP2,TUBGCP3,TUBGCP4,TUBGCP6,USP33,WDR62
REACTOME:DEPOSITION_OF_NEW_CENPA_CONTAINING_NUCLEOSOMES_AT_THE_CENTROMERE	http://www.broadinstitute.org/gsea/msigdb/cards/REACTOME_DEPOSITION_OF_NEW_CENPA_CONTAINING_NUCLEOSOMES_AT_THE_CENTROMERE	55	0.098816	0.99997	1	1	CASC5,CENPA,CENPH,CENPI,CENPK,CENPN,CENPO,CENPP,CENPQ,H2AFX,H2AFZ,HIST1H2AB,HIST1H2AC,HIST1H2AD,HIST1H2AE,HIST1H2AJ,HIST1H2BA,HIST1H2BB,HIST1H2BC,HIST1H2BD,HIST1H2BE,HIST1H2BF,HIST1H2BG,HIST1H2BH,HIST1H2BI,HIST1H2BJ,HIST1H2BK,HIST1H2BL,HIST1H2BM,HIST1H2BN,HIST1H2BO,HIST1H4A,HIST1H4B,HIST1H4C,HIST1H4D,HIST1H4E,HIST1H4F,HIST1H4H,HIST1H4I,HIST1H4J,HIST1H4K,HIST1H4L,HIST3H2BB,HIST4H4,HJURP,ITGB3BP,MIS18A,MIS18BP1,NPM1,OIP5,RBBP4,RBBP7,RSF1,RUVBL1,SMARCA5
GO:EMBRYONIC_CRANIAL_SKELETON_MORPHOGENESIS	http://www.broadinstitute.org/gsea/msigdb/cards/GO_EMBRYONIC_CRANIAL_SKELETON_MORPHOGENESIS	45	0.098818	0.99997	1	1	BMP4,CHST11,CTNNB1,DLX2,EIF4A3,FGFR2,FOXC2,GNAS,GRHL2,HOXA1,HOXA2,LHX1,MED12,MEF2C,MMP14,MMP16,MTHFD1,MTHFD1L,NDST1,NIPBL,NODAL,PAX5,PDGFRA,PRRX1,RDH10,RUNX2,SETD2,SIX1,SIX2,SIX4,SLC39A1,SLC39A3,SMAD2,SMAD3,SPEF2,TBX1,TBX15,TFAP2A,TGFB3,TGFBR1,TGFBR2,TULP3,TWIST1,WDR19,WNT9B
GO:PALMITOYL_COA_HYDROLASE_ACTIVITY	http://www.broadinstitute.org/gsea/msigdb/cards/GO_PALMITOYL_COA_HYDROLASE_ACTIVITY	11	0.098841	0.99997	1	1	ACOT1,ACOT2,ACOT4,ACOT7,ACOT8,BAAT,GNPAT,HNF4A,PPT1,THEM4,THEM5
GO:MORPHOGENESIS_OF_AN_EPITHELIUM	http://www.broadinstitute.org/gsea/msigdb/cards/GO_MORPHOGENESIS_OF_AN_EPITHELIUM	390	0.099009	0.99997	1	1	ACVR1,ACVRL1,ADAM17,ADAMTS16,ADM,AHI1,ALDH1A3,ALX1,APAF1,AREG,ARHGAP12,ARHGAP35,ARID1A,ARL13B,ATP7A,AXIN1,B4GALT1,BAK1,BAX,BBS4,BBS5,BBS7,BCL10,BCL2,BMP2,BMP4,BMP7,BTRC,C1orf172,C2CD3,C5orf42,CA2,CA9,CC2D2A,CCDC103,CCDC39,CCDC40,CCL11,CCM2,CDC42,CEACAM1,CELSR1,CEP290,CITED1,CLIC4,COBL,COL4A1,COL5A1,CRYGS,CSF1,CSF1R,CSNK2B,CTHRC1,CTNNB1,CTNNBIP1,CTSH,CTSZ,CYP7B1,CYR61,DAG1,DCHS1,DDR1,DEAF1,DLC1,DLG1,DLG3,DLG5,DLL1,DLL4,DNAAF1,DVL1,DVL2,DVL3,EDN1,EDNRA,EFNB2,EGF,EGFR,ENG,EPB41L5,EPHA2,EPHA4,EPHA7,ESR1,ETV4,EYA1,EZR,FAT4,FEM1B,FGF1,FGF10,FGF2,FGF7,FGF8,FGFR1,FGFR2,FLNA,FLRT3,FMN1,FOLR1,FOXA1,FOXC2,FOXD1,FOXE1,FOXF1,FOXF2,FOXH1,FOXN1,FOXN4,FOXQ1,FRAS1,FREM2,FRS2,FRZB,FUZ,FZD1,FZD2,FZD3,FZD5,FZD6,GATA3,GATA4,GBX2,GCM1,GDF7,GDNF,GJA1,GLI2,GLI3,GLMN,GNA13,GPC3,GRB2,GREM1,GRHL2,GRHL3,GRSF1,GZF1,HAND1,HAND2,HBEGF,HES1,HES5,HESX1,HHEX,HHIP,HIF1A,HNF1B,HOXA11,HOXA5,HOXB13,HOXB2,HOXB4,HOXD11,HOXD13,ID4,IFT122,IFT172,IFT52,IFT57,IGFBP5,IHH,IL10,IL6,ILK,INTU,IPMK,IRX1,IRX2,ITGA5,JAG1,JAG2,KAT2A,KDM5B,KDM6A,KIF20B,KIF26B,KLF4,KLHL3,KLK14,KRAS,KRT16,KRT17,KRT25,KRT27,KRT71,LAMA5,LBX1,LCP1,LEF1,LGR4,LGR5,LHX1,LHX2,LIAS,LIN7C,LMO4,LRP5,LRP6,LUZP1,MED1,MED12,MEF2C,MEGF8,MESP1,MET,MIB1,MICAL2,MKKS,MKS1,MMP14,MPP5,MSN,MSX2,MTHFD1,MTHFD1L,MTSS1,MYC,MYCN,NDRG4,NFATC4,NKX2-1,NKX2-5,NKX3-1,NODAL,NOG,NOTCH1,NOTCH4,NOTO,NPHP3,NPNT,NRARP,NRP1,NTN1,OSR1,OVOL2,PAFAH1B1,PAK1,PAX2,PAX8,PBX1,PCDH8,PDCD10,PDX1,PFN1,PGF,PHACTR4,PITX2,PKD1,PKD2,PLOD3,PLXNA1,PLXNB2,PLXND1,PML,PODXL,PPP1CA,PRICKLE1,PRKACA,PRKACB,PRKD2,PRKX,PROX1,PSEN1,PTCH1,PTK7,RAB10,RALA,RAP2A,RARA,RARG,RASIP1,RBM15,RBPJ,RDH10,RET,RHOA,RHOB,RHOC,RIPK4,RLTPR,RPGRIP1L,RPS7,RSPO2,RSPO3,RYR2,SALL1,SALL4,SCNN1B,SCRIB,SDC4,SEC24B,SEMA3A,SEMA3C,SEMA3E,SEMA4C,SERPINB5,SETD2,SETDB2,SFRP1,SFRP2,SHH,SHROOM3,SIX1,SIX2,SIX4,SKI,SLC9A3R1,SLIT2,SMAD3,SMAD4,SMO,SNAI1,SOCS3,SOS1,SOSTDC1,SOX10,SOX11,SOX17,SOX18,SOX4,SOX8,SOX9,SPI1,SPINT1,SPRY1,SPRY2,SRC,SRF,ST14,STARD13,STIL,STK3,STK4,SUFU,T,TACSTD2,TBX2,TBX20,TBX3,TBX4,TBX5,TCAP,TCF15,TCF21,TCTN1,TFAP2A,TGFB1,TGFB1I1,TGFB2,TGFBR2,TGM2,TGM3,TIMELESS,TMED2,TMEFF2,TMEM79,TNC,TOR1A,TP63,TRAF3IP1,TRAF6,TRIM28,TRIM71,TSC1,TSC2,TULP3,TWIST1,VANGL2,VASP,VCL,VDR,VEGFA,VEGFC,WNK4,WNT1,WNT10A,WNT11,WNT16,WNT3A,WNT4,WNT5A,WNT6,WNT7A,WNT7B,WNT9B,WT1,YAP1,ZEB2,ZIC3
GO:REGULATION_OF_CILIUM_MOVEMENT	http://www.broadinstitute.org/gsea/msigdb/cards/GO_REGULATION_OF_CILIUM_MOVEMENT	10	0.099345	0.99997	1	1	ARMC4,BBS4,C16orf80,CATSPER1,CCDC39,CCDC40,DNAAF1,DNAH11,MKKS,TTLL6
REACTOME:NOTCH_HLH_TRANSCRIPTION_PATHWAY	http://www.broadinstitute.org/gsea/msigdb/cards/REACTOME_NOTCH_HLH_TRANSCRIPTION_PATHWAY	12	0.099393	0.99997	1	1	CREBBP,KAT2A,KAT2B,MAML1,MAML2,MAML3,MAMLD1,NOTCH2,NOTCH3,NOTCH4,RBPJ,SNW1
GO:CARDIAC_MUSCLE_TISSUE_DEVELOPMENT	http://www.broadinstitute.org/gsea/msigdb/cards/GO_CARDIAC_MUSCLE_TISSUE_DEVELOPMENT	134	0.09945	0.99997	1	1	ACTC1,ACTN2,ACVR1,AGT,AGTR2,AKAP13,ANKRD1,ARID1A,ATG5,BMP10,BMP2,BVES,C3orf58,CALR,CAMK2D,CAV3,CBY1,CCNB1,CDC42,CDK1,COL11A1,CSRP3,CXADR,DLL4,DSG2,DSP,EGLN1,FGFR2,FHL2,FHOD3,FKBP1A,FOXC1,FOXC2,FOXH1,GATA4,GATA6,GJC1,HAND1,HEG1,HEY2,ID2,ISL1,ITGB1,KAT2A,KDM6B,LMNA,LRRC10,MAML1,MARCKS,MED1,MEF2A,MEF2C,MESP1,MTOR,MYBPC3,MYH10,MYH11,MYH6,MYH7,MYL2,MYL3,MYLK2,MYLK3,MYOCD,NDRG4,NDUFV2,NEBL,NEXN,NKX2-5,NKX2-6,NOTCH1,NOX4,NPPA,NPRL3,NRG1,OBSL1,PDGFRA,PDGFRB,PDLIM5,PITX2,PKP2,PLN,POU4F1,PPP1R13L,PRKAR1A,PROX1,PROX2,PTCD2,PTEN,RARA,RARB,RBP4,RBPJ,RXRA,RYR2,S1PR1,SGCB,SGCD,SGCG,SGCZ,SIN3B,SIRT6,SLC8A1,SLC9A1,SMAD1,SMAD7,SORBS2,SOX6,SRF,TAZ,TBX2,TBX20,TBX3,TBX5,TCAP,TGFB2,TGFBR3,TNNC1,TNNI1,TNNI3,TNNT2,TPM1,TSC1,TTN,UBE4B,VEGFA,WNT2,WNT3A,WNT5A,WNT8A,WT1,XIRP2,ZFPM1,ZFPM2
GO:NEGATIVE_REGULATION_OF_RECEPTOR_MEDIATED_ENDOCYTOSIS	http://www.broadinstitute.org/gsea/msigdb/cards/GO_NEGATIVE_REGULATION_OF_RECEPTOR_MEDIATED_ENDOCYTOSIS	17	0.099612	0.99997	1	1	ANXA2,APOC1,APOC2,APOC3,ARF6,ATXN2,DLG4,LRRTM1,LRRTM2,MTMR2,PICALM,PROM2,RABGEF1,RAC1,SDCBP,UBQLN2,UNC119
GO:SYNAPTIC_VESICLE_RECYCLING	http://www.broadinstitute.org/gsea/msigdb/cards/GO_SYNAPTIC_VESICLE_RECYCLING	23	0.099639	0.99997	1	1	CANX,CDK5,DENND1A,GRN,ITSN1,OPHN1,PACSIN1,PIP5K1C,PLD2,RAB3A,RAB5A,SCRIB,SH3GL2,SNCA,STON2,SYNJ1,SYT1,SYT12,SYT2,SYT5,SYT7,WNT3A,WNT7A
GO:REGULATION_OF_VIRAL_ENTRY_INTO_HOST_CELL	http://www.broadinstitute.org/gsea/msigdb/cards/GO_REGULATION_OF_VIRAL_ENTRY_INTO_HOST_CELL	28	0.099653	0.99997	1	1	APCS,FCN1,FCN3,GSN,HS3ST5,IFITM1,IFITM2,IFITM3,IFNA2,LGALS1,LGALS9,MID2,MRE11A,P4HB,PTX3,PVRL2,SNX3,TMPRSS2,TRIM10,TRIM11,TRIM21,TRIM25,TRIM26,TRIM31,TRIM38,TRIM5,TRIM62,TRIM8
GO:POSITIVE_REGULATION_OF_CREB_TRANSCRIPTION_FACTOR_ACTIVITY	http://www.broadinstitute.org/gsea/msigdb/cards/GO_POSITIVE_REGULATION_OF_CREB_TRANSCRIPTION_FACTOR_ACTIVITY	14	0.099664	0.99997	1	1	CAMK1D,CRTC1,CRTC2,CRTC3,EPHA5,LRP8,OPRD1,PRKD1,PRKD2,RELN,RPS6KA4,RPS6KA5,TSSK4,VEGFA
GO:14_3_3_PROTEIN_BINDING	http://www.broadinstitute.org/gsea/msigdb/cards/GO_14_3_3_PROTEIN_BINDING	18	0.099917	0.99997	1	1	AANAT,AKT1,ARRB2,BAD,DAB2IP,DDIT4,HDAC7,IRS2,KCNH1,KIF13B,PPP1R12A,PRKCE,PRKCZ,RPTOR,SRPK2,SYNPO2,YWHAQ,ZFP36
GO:NUCLEOSOME_BINDING	http://www.broadinstitute.org/gsea/msigdb/cards/GO_NUCLEOSOME_BINDING	44	0.10003	0.99997	1	1	ACTB,ACTL6A,ARID1A,CABIN1,CHD4,DNTTIP1,GATAD2B,H1FOO,H2AFY,H2AFZ,H3F3A,H3F3B,H3F3C,HDAC1,HDAC2,HMGA2,HMGN1,HMGN2,HMGN3,HMGN4,HMGN5,HNRNPC,HP1BP3,L3MBTL1,MBD2,MBD3,MTA2,MUM1,NOC2L,RBBP4,RCC1,RNF168,RNF169,RNF4,SMARCA1,SMARCA4,SMARCA5,SMARCB1,SMARCC1,SMARCC2,SMARCD2,SMARCE1,VRK1,ZNHIT1
GO:REGULATION_OF_PEPTIDE_TRANSPORT	http://www.broadinstitute.org/gsea/msigdb/cards/GO_REGULATION_OF_PEPTIDE_TRANSPORT	246	0.10033	0.99997	1	1	AACS,ABAT,ABCC8,ACVR1C,ADCY5,ADCYAP1,ADORA1,ADRA2A,ADRA2C,ANO1,ANXA5,APLN,ARHGEF7,ARL2,ARNTL,ARRB1,BAD,BCL3,BLK,BMP7,BMP8A,BRSK2,C1QTNF3,C2CD2L,C8orf4,CA2,CACNA1A,CACNA1C,CACNA1D,CACNA1E,CACNA2D2,CAPN10,CARTPT,CCDC22,CCKAR,CCL19,CCL5,CD27,CD38,CD74,CDK16,CFTR,CHD7,CLOCK,CNR1,CPT1A,CRH,CRHBP,CRHR2,CYLD,DOC2B,DRD2,EDA,EDAR,EFNA5,ENSA,ENY2,EPHA5,FAF1,FAM132A,FAM3D,FBXW11,FFAR1,FFAR2,FFAR3,FGA,FGB,FGG,FKBP1B,FOXA2,G3BP2,G6PC2,GABBR1,GCG,GCK,GHRH,GHRHR,GHRL,GHSR,GIP,GIPR,GJA1,GLP1R,GLUD1,GLUL,GNAS,GPLD1,GPR27,GPR68,GREM1,HADH,HFE,HIF1A,HLA-DRB1,HMGCR,HMGN3,HNF4A,HTR2C,ICA1,IFNG,IL10,IL12B,IL18,IL18R1,IL1B,IL23A,ILDR1,INHBB,INS,IRS1,IRS2,ISL1,ITPR1,ITPR2,ITPR3,JAK2,KCNA5,KCNB1,KCNC2,KCNG2,KCNJ11,KCNS3,KISS1,LEP,LGALS9,LIF,LITAF,LRP5,MARCKS,MCU,MIDN,MTNR1A,MTNR1B,MYRIP,NCOA6,NDUFAF2,NEUROD1,NFKBIA,NFKBIB,NKX6-1,NLGN2,NLRP12,NLRP3,NNAT,NOL3,NOS1,NOS2,NOV,NPFF,NPY2R,NR0B2,NR1D1,NR1H4,NRXN1,OXCT1,PARK2,PASK,PAX8,PDE4C,PDE8B,PDX1,PER2,PFKFB2,PFKL,PFKM,PHPT1,PIM3,PLA2G6,PPARD,PPM1A,PPM1B,PPP3CA,PPP3CB,PRDX1,PRKCA,PRKCE,PRKCQ,PSMD10,PSMD9,PTGER3,PTGER4,PTGS2,PTPN11,PYDC2,RAB8B,RAP1A,RAPGEF3,RAPGEF4,RASL10B,RBCK1,RBP4,REST,RFX3,RFX6,RHOA,S100A8,S100A9,SCT,SERP1,SFRP1,SIDT2,SIRT4,SLC16A1,SLC25A4,SLC25A5,SLC26A6,SLC2A1,SLC2A2,SLC30A8,SNAP25,SOX4,SPHK1,SREBF1,SRI,SSTR5,STX4,STXBP4,STXBP5L,SYBU,SYT7,SYT9,SYTL4,TARDBP,TCF7L2,TFAP2B,TFR2,TIAM1,TLR2,TLR3,TLR4,TLR7,TLR9,TMEM27,TNF,TNFSF11,TNFSF14,TRH,TRIP6,TRPM2,TRPM4,UCN,UCP2,UTS2,VSNL1,ZC3H12A,ZNF268
GO:CELL_SURFACE_RECEPTOR_SIGNALING_PATHWAY_INVOLVED_IN_CELL_CELL_SIGNALING	http://www.broadinstitute.org/gsea/msigdb/cards/GO_CELL_SURFACE_RECEPTOR_SIGNALING_PATHWAY_INVOLVED_IN_CELL_CELL_SIGNALING	70	0.1004	0.99997	1	1	ADORA1,ADRB2,AKT1,ANXA9,ARRB2,BMP2,BMP4,CDK5,CHRNA1,CHRNA10,CHRNA2,CHRNA3,CHRNA4,CHRNA5,CHRNA6,CHRNA7,CHRNA9,CHRNB1,CHRNB2,CHRNB3,CHRNB4,CHRND,CHRNE,CHRNG,DGKI,DRD2,DRD4,GABRA2,GABRA3,GABRA4,GABRA6,GABRB3,GABRG2,GHRL,GLI1,GLI2,GLRA1,GLRA2,GLRA3,GLRA4,GRID2,GRIK2,GRIK5,GRIN1,GRIN2A,GRIN2C,GRIN3B,GSK3A,GSK3B,HCRT,LRRK2,MAPK8IP2,MECP2,MEF2C,NLGN3,NPAS4,NPFF,OPRM1,P2RY11,POU5F1,PPP1R9A,PPP3CA,RAB3GAP1,SEZ6,SHH,SLC17A7,SLC29A1,SMO,SNCA,TSPO
REACTOME:CDT1_ASSOCIATION_WITH_THE_CDC6_ORC_ORIGIN_COMPLEX	http://www.broadinstitute.org/gsea/msigdb/cards/REACTOME_CDT1_ASSOCIATION_WITH_THE_CDC6_ORC_ORIGIN_COMPLEX	54	0.10046	0.99997	1	1	CDC6,CDT1,GMNN,MCM8,ORC1,ORC2,ORC3,ORC4,ORC5,ORC6,PSMA1,PSMA2,PSMA3,PSMA4,PSMA5,PSMA6,PSMA7,PSMA8,PSMB1,PSMB10,PSMB2,PSMB3,PSMB4,PSMB5,PSMB6,PSMB7,PSMB8,PSMB9,PSMC1,PSMC2,PSMC3,PSMC4,PSMC5,PSMC6,PSMD1,PSMD10,PSMD11,PSMD12,PSMD13,PSMD14,PSMD2,PSMD3,PSMD4,PSMD5,PSMD6,PSMD7,PSMD8,PSMD9,PSME1,PSME2,PSME4,PSMF1,RPS27A,UBA52
GO:REGULATION_OF_CORTICOSTEROID_HORMONE_SECRETION	http://www.broadinstitute.org/gsea/msigdb/cards/GO_REGULATION_OF_CORTICOSTEROID_HORMONE_SECRETION	15	0.10048	0.99997	1	1	AGT,AGTR1,AGTR2,BMP6,C1QTNF1,CRH,CRHR1,CRY1,GAL,GALR1,GHRL,POMC,PTPN11,REN,TAC1
CELF4	https://www.ncbi.nlm.nih.gov/pubmed/23209433	2619	0.10058	0.99997	1	1	AACS,AAK1,AASDHPPT,ABCA1,ABCA5,ABCA8,ABCB7,ABCC8,ABHD10,ABHD13,ABHD17B,ABHD17C,ABHD3,ABI2,ABL2,ABT1,ACAT2,ACHE,ACN9,ACSL3,ACSL4,ACTR10,ACTR2,ACVR1,ACVR1B,ACVR1C,ACVR2A,ACVR2B,ACYP1,ADAM19,ADAM23,ADAM9,ADAMTS2,ADAMTS3,ADAMTS4,ADAMTSL1,ADARB2,ADCY1,ADCY2,ADCY5,ADCY7,ADCY8,ADCY9,ADCYAP1,ADD3,ADNP,ADNP2,ADO,ADORA1,ADRA1A,ADRA1B,ADRA1D,ADRB1,ADRBK2,AFAP1,AFF2,AFF3,AFF4,AGAP2,AGBL3,AGBL4,AGFG1,AGFG2,AGO1,AGO2,AGPAT5,AGPS,AHDC1,AHI1,AHR,AK4,AKAP10,AKAP11,AKAP13,AKAP2,AKAP5,AKAP6,AKAP9,AKT3,ALDH1A1,ALDH5A1,ALG10,ALG10B,ALG11,ALG2,ALK,ALKBH8,ALMS1,AMBRA1,AMD1,AMER2,AMIGO2,AMOTL1,AMPH,ANGPT1,ANK2,ANK3,ANKH,ANKIB1,ANKLE2,ANKRA2,ANKRD12,ANKRD13C,ANKRD26,ANKRD34B,ANKRD34C,ANKRD45,ANKRD6,ANKS1B,ANO3,ANXA5,ANXA7,AP1S2,AP3B1,AP3S1,AP5M1,APAF1,APBA1,APC,APH1B,APLP2,APMAP,APOO,APP,APPBP2,APPL1,AR,ARAF,ARHGAP12,ARHGAP17,ARHGAP20,ARHGAP26,ARHGAP32,ARHGAP5,ARHGAP6,ARHGEF11,ARHGEF12,ARHGEF18,ARHGEF26,ARHGEF28,ARID4B,ARL10,ARL13B,ARL4C,ARL5C,ARL6IP1,ARL6IP5,ARL6IP6,ARL8B,ARMC1,ARMC8,ARMCX2,ARMCX4,ARMCX5,ARNT2,ARNTL,ARX,ASAH2,ASAH2B,ASAP2,ASCC3,ASF1A,ASH1L,ASIC2,ASPH,ASTN1,ASXL2,ASXL3,ATAD1,ATE1,ATF2,ATL1,ATL2,ATL3,ATMIN,ATP11C,ATP13A3,ATP1B1,ATP1B3,ATP2A2,ATP2B1,ATP2B2,ATP2B4,ATP2C1,ATP6AP1,ATP6AP2,ATP6V1A,ATP6V1C1,ATP6V1D,ATP6V1H,ATP7A,ATP8A1,ATR,ATRN,ATXN1,ATXN10,ATXN1L,ATXN7L3,AVL9,AZIN1,B3GALNT1,B3GALT1,B3GALT2,B3GALT6,B3GALTL,B3GAT2,B3GNT1,B3GNT2,B4GALT5,B4GALT6,BACH2,BAG4,BAI3,BAIAP3,BASP1,BBS1,BBS9,BBX,BCAP29,BCL11A,BCL11B,BCL2L2,BCL9L,BCLAF1,BCOR,BDNF,BEGAIN,BEX1,BEX2,BHLHE22,BICD1,BICD2,BIRC8,BLOC1S6,BMP2K,BMP3,BMP6,BMPR1A,BMPR2,BNIP3,BRD3,BRD4,BRI3BP,BRWD1,BSN,BTAF1,BTBD11,BTBD3,BTBD7,BTBD9,BTG1,BTG3,BTRC,BZW1,C10orf118,C10orf88,C11orf54,C11orf87,C12orf23,C12orf45,C12orf49,C12orf68,C12orf75,C14orf142,C14orf37,C15orf57,C16orf52,C16orf72,C18orf25,C1D,C1GALT1,C1GALT1C1,C1orf173,C1orf216,C1orf52,C1QL3,C20orf112,C20orf96,C2CD5,C2orf49,C3orf38,C3orf58,C3orf67,C3orf80,C5orf22,C5orf24,C5orf34,C5orf42,C5orf51,C5orf63,C6orf211,C7orf50,C7orf55,C8orf34,C8orf37,C8orf46,C9orf72,C9orf85,CA10,CACNA1B,CACNA1C,CACNA1D,CACNA1E,CACNA1I,CACNA2D1,CACNG3,CADM1,CADM2,CADPS,CALB2,CALD1,CALM1,CALY,CAMK1D,CAMK2A,CAMK2D,CAMK2G,CAMK2N1,CAMKK2,CAMKV,CAMSAP2,CAMTA1,CAND1,CANX,CAPZA2,CASC4,CASD1,CASK,CASP2,CAST,CAV2,CBFB,CBLN2,CBLN4,CBX1,CBX4,CCAR1,CCAR2,CCDC112,CCDC127,CCDC41,CCDC50,CCDC85A,CCDC88A,CCDC88C,CCDC91,CCNG2,CCNJL,CCNT1,CCSER1,CD200,CD2AP,CD38,CD47,CD83,CD99L2,CDC25B,CDC27,CDC40,CDC42SE2,CDC73,CDH10,CDH11,CDH12,CDH2,CDH24,CDH4,CDH6,CDH7,CDH9,CDK13,CDK17,CDK19,CDK5R1,CDK8,CDKL5,CDKN1B,CDS2,CDYL2,CEBPG,CELF2,CELF6,CELSR3,CENPC,CEP57,CEP70,CEP76,CEP78,CEP85L,CEP89,CEPT1,CERS5,CERS6,CETN2,CETN3,CGGBP1,CHAMP1,CHCHD6,CHD1,CHD6,CHD7,CHD9,CHIC1,CHL1,CHM,CHN2,CHRM2,CHRM3,CHRM4,CHRNA4,CHRNA7,CHST1,CHST11,CHST15,CHSY1,CHSY3,CISD2,CIT,CKAP4,CLASP1,CLCN3,CLCN4,CLCN5,CLCN6,CLDN12,CLIP1,CLIP4,CLMP,CLN5,CLOCK,CLPTM1,CLSTN2,CLVS1,CLVS2,CMAS,CMIP,CMPK1,CMSS1,CMTM7,CNKSR2,CNNM4,CNOT11,CNOT6,CNOT6L,CNR1,CNRIP1,CNST,CNTN1,CNTN3,CNTN4,CNTN5,CNTN6,CNTNAP1,CNTNAP2,CNTNAP3,CNTNAP4,CNTNAP5,CNTRL,COA5,COCH,COL12A1,COL16A1,COL25A1,COL4A3BP,COPB1,COPRS,COQ10B,COX5B,CPD,CPE,CPEB2,CPEB3,CPEB4,CPLX1,CPLX2,CPNE4,CPNE5,CPNE8,CPOX,CPSF2,CREB1,CREB3L2,CREBBP,CREBL2,CREBRF,CRHBP,CRIM1,CRK,CSGALNACT1,CSGALNACT2,CSK,CSMD1,CSMD3,CSPG5,CSRNP3,CSTF2T,CTBP1,CTC1,CTDP1,CTDSPL2,CTGF,CTNNA2,CTNND2,CTNS,CTSB,CTSS,CTTNBP2,CTTNBP2NL,CTXN2,CUL4B,CWF19L2,CXXC4,CYB561,CYB561A3,CYGB,CYLD,CYP26B1,CYP2U1,CYP4X1,CYR61,DAB1,DACT1,DAGLA,DCAF10,DCAF12L1,DCAF12L2,DCAF7,DCBLD1,DCBLD2,DCC,DCK,DCP2,DCUN1D1,DCUN1D3,DCUN1D4,DCX,DDHD2,DDX10,DDX19B,DDX25,DDX3X,DEGS1,DENND4C,DENND5B,DEPTOR,DESI2,DGAT2,DGCR8,DGKB,DGKE,DGKH,DGKI,DHCR24,DHX15,DHX34,DHX36,DHX37,DHX57,DHX9,DIAPH1,DIAPH2,DIDO1,DIP2C,DISP2,DLEU7,DLG2,DLGAP2,DMD,DMXL1,DNAJA2,DNAJB14,DNAJB4,DNAJB6,DNAJB9,DNAJC10,DNAJC12,DNAJC16,DNAJC27,DNAJC6,DNER,DNM1L,DNM2,DNM3,DNMT1,DNMT3A,DOC2A,DOC2B,DOCK3,DOCK4,DOCK7,DOCK9,DOK6,DONSON,DOPEY2,DPF1,DPH6,DPP10,DPY19L1,DPY19L4,DPYSL2,DPYSL4,DPYSL5,DR1,DRD2,DSCAM,DSCAML1,DSEL,DST,DSTYK,DTD1,DTX4,DUSP1,DUSP19,DUSP4,DUSP5,DUSP6,DUT,DYNC1I1,DYNC1I2,DYNLL2,DYRK2,DZANK1,DZIP1,E2F3,E4F1,EBAG9,EBF3,ECE1,EDC3,EDEM1,EDEM3,EDIL3,EDNRB,EEA1,EED,EEF1E1-BLOC1S5,EEFSEC,EFCAB14,EFCAB6,EFEMP1,EFHD2,EFNA2,EFNA5,EFNB1,EFNB2,EFR3A,EFTUD1,EGFR,EGLN3,EGR1,EGR2,EGR3,EGR4,EHBP1,EHD3,EIF1AX,EIF2AK3,EIF3J,EIF4E,EIF5A2,ELAVL1,ELAVL2,ELAVL4,ELF2,ELFN1,ELFN2,ELMOD1,ELMOD2,ELMSAN1,ELOVL2,ELOVL4,ELOVL5,ELOVL6,ELP2,EMB,EMC6,EMC7,EML5,EMX2,ENAH,ENC1,ENDOD1,ENOX1,ENPP2,ENPP4,ENPP5,ENTPD6,EP300,EPB41L4B,EPC1,EPC2,EPDR1,EPG5,EPHA3,EPHA4,EPHA6,EPHA7,EPM2A,EPM2AIP1,EPS15,EPT1,ERBB2IP,ERBB4,ERC1,ERC2,ERLIN1,ERLIN2,ERO1L,ESRRG,ESYT2,ETS2,ETV3,EXOC2,EXT1,EYA3,FADS2,FAM102B,FAM105A,FAM110B,FAM114A2,FAM117B,FAM120A,FAM120B,FAM120C,FAM126A,FAM126B,FAM127B,FAM127C,FAM131B,FAM133B,FAM134B,FAM135A,FAM135B,FAM13A,FAM13C,FAM155A,FAM155B,FAM160B1,FAM171A1,FAM171B,FAM174A,FAM178A,FAM179B,FAM185A,FAM189B,FAM193A,FAM198B,FAM199X,FAM19A1,FAM19A2,FAM204A,FAM214A,FAM216A,FAM217B,FAM227A,FAM3C,FAM49B,FAM65B,FAM73A,FAM76A,FAM76B,FAM8A1,FAM98B,FANK1,FARP1,FAT1,FAT4,FAXC,FBXL16,FBXL18,FBXL20,FBXO10,FBXO11,FBXO25,FBXO32,FBXO33,FBXO34,FBXO38,FBXO41,FBXO8,FBXW11,FBXW8,FEM1B,FEM1C,FER,FGD4,FGF13,FGF14,FGFR1OP,FHIT,FHOD3,FJX1,FKRP,FKTN,FLRT2,FMN2,FNBP1L,FNDC3A,FNDC3B,FNIP1,FNIP2,FOCAD,FOS,FOSB,FOSL2,FOXG1,FOXN3,FOXO1,FOXO3,FOXO6,FOXP2,FPGT,FRAS1,FRMD4A,FRMPD3,FRMPD4,FRRS1L,FRS2,FRY,FRZB,FSD1L,FSTL4,FSTL5,FTO,FUBP3,FUNDC1,FUNDC2,FUT9,FXR1,FXYD6,FZD1,FZD3,FZD7,G2E3,GAB1,GABRA1,GABRA2,GABRA5,GABRB1,GABRG1,GABRG2,GABRG3,GAD1,GAD2,GALNT14,GALNT7,GAN,GAREM,GAS2,GATAD2B,GBE1,GCLC,GCNT2,GDA,GDAP2,GDF11,GGA2,GJD2,GLB1,GLCCI1,GLCE,GLMN,GLRA2,GLRA3,GLRB,GLS,GLTSCR1,GMCL1,GMFB,GMPS,GNA13,GNAI1,GNAI3,GNAQ,GNAS,GNAZ,GNG2,GNG4,GNL3L,GNPTAB,GOPC,GP1BB,GPALPP1,GPAM,GPATCH2L,GPATCH8,GPC3,GPC4,GPCPD1,GPD2,GPM6A,GPM6B,GPR101,GPR12,GPR135,GPR137C,GPR158,GPR173,GPR176,GPR22,GPR26,GPR27,GPR75-ASB3,GPR85,GPRASP1,GPRASP2,GPRIN3,GRAMD4,GRB10,GREB1L,GREM2,GRIA2,GRIA3,GRIA4,GRID1,GRID2,GRIK2,GRIN2A,GRIN2B,GRIN2D,GRIN3A,GRIP1,GRM1,GRM3,GRM4,GRM5,GRM7,GRM8,GRN,GSG1L,GSK3B,GSKIP,GSPT2,GTF3C3,GUCY1A2,GUCY1A3,GUCY1B3,GXYLT1,H3F3A,HACE1,HAP1,HAPLN1,HBEGF,HCN1,HCN4,HCRTR2,HDAC4,HDAC9,HEATR5A,HECA,HECTD1,HECTD2,HECW1,HECW2,HEG1,HELZ,HERC1,HERC2,HERC3,HERC4,HERPUD2,HES5,HEY1,HGSNAT,HIAT1,HIATL1,HIATL2,HINT3,HIPK1,HIPK3,HIVEP1,HIVEP2,HIVEP3,HK3,HLF,HMG20A,HMGCR,HNMT,HNRNPA0,HNRNPLL,HNRNPUL2,HNRNPUL2-BSCL2,HOMER2,HP1BP3,HPCAL1,HPRT1,HRH3,HRK,HS2ST1,HS3ST1,HS3ST4,HS6ST2,HS6ST3,HSF2,HSPA13,HTR1B,HTR2A,HTR2C,IBTK,ICA1L,ICT1,ID2,ID4,IDH3A,IDS,IER3IP1,IFT172,IGF1,IGF1R,IGF2R,IGFBP4,IGHMBP2,IGSF21,IGSF3,IGSF9B,IKZF5,IL1RAPL1,IL1RAPL2,ILDR2,ILF3,IMPACT,IMPAD1,INA,INSR,INTS6,INTS7,IPCEF1,IPPK,IQCE,IQGAP1,IQGAP2,IRF2,IRF2BP2,IRF2BPL,IRGQ,IRS1,IRS2,ISCA1,ISOC1,ISPD,IST1,ITFG1,ITGA4,ITGA7,ITGAV,ITGB8,ITM2B,ITM2C,ITPR1,ITSN2,IWS1,JADE1,JADE2,JAK1,JARID2,JAZF1,JDP2,JMJD4,JMY,JPH1,JUNB,KAT6A,KAT6B,KBTBD2,KBTBD7,KCNA2,KCNA3,KCNA4,KCNAB1,KCNB1,KCNC2,KCND2,KCND3,KCNH1,KCNH5,KCNH7,KCNIP4,KCNJ2,KCNJ3,KCNJ4,KCNJ6,KCNK9,KCNMA1,KCNMB2,KCNN3,KCNQ3,KCNQ5,KCNS2,KCNT2,KCNV1,KCTD16,KCTD8,KDELR2,KDM3B,KDM4C,KDM5A,KDM6A,KDM6B,KDM7A,KDSR,KHDRBS2,KIAA0319,KIAA0355,KIAA0408,KIAA0825,KIAA0947,KIAA1024,KIAA1024L,KIAA1109,KIAA1199,KIAA1211,KIAA1217,KIAA1239,KIAA1244,KIAA1328,KIAA1430,KIAA1467,KIAA1644,KIAA1671,KIAA1715,KIAA2018,KIAA2022,KIDINS220,KIF13A,KIF13B,KIF1B,KIF21A,KIF2A,KIF3B,KIF5B,KIFAP3,KIRREL3,KIT,KITLG,KLC1,KLF10,KLF13,KLF3,KLF7,KLHDC1,KLHDC10,KLHDC2,KLHL13,KLHL15,KLHL2,KLHL20,KLHL23,KLHL24,KLHL28,KLHL29,KLHL32,KLHL36,KLHL42,KLHL7,KLHL9,KMT2C,KMT2D,KMT2E,KPNA1,KPNA3,KPNA4,KRT222,KSR1,KSR2,L1CAM,L2HGDH,L3MBTL3,LACC1,LACTB2,LAMP1,LAMP2,LANCL2,LANCL3,LAPTM4A,LARP4,LARP4B,LATS1,LATS2,LBR,LCA5,LCORL,LDB2,LDOC1L,LEMD3,LEO1,LEPROTL1,LETMD1,LGI2,LGR4,LHFPL2,LHFPL4,LHX9,LIFR,LIMCH1,LIMS1,LIN7C,LINC00998,LINGO2,LMBR1,LMBR1L,LMBRD1,LMBRD2,LMLN,LMNB1,LMNB2,LMO3,LMO4,LMO7,LMTK2,LNPEP,LONRF2,LPGAT1,LPL,LRBA,LRCH1,LRCH2,LRFN1,LRP11,LRP12,LRP1B,LRP8,LRRC1,LRRC3,LRRC3B,LRRC48,LRRC58,LRRC7,LRRC8B,LRRC8C,LRRC8D,LRRCC1,LRRTM3,LRRTM4,LSAMP,LSM11,LTN1,LUM,LURAP1L,LUZP2,LYRM5,LYSMD2,LYSMD4,LYST,LZTS1,LZTS2,MAB21L1,MACROD2,MAFB,MAGEE1,MAGEH1,MAGI1,MAGI2,MAGI3,MAGT1,MAL2,MAML3,MAN1A1,MAN1A2,MAN2A1,MANEA,MAOA,MAOB,MAP1B,MAP2,MAP2K1,MAP3K2,MAP3K4,MAP3K7,MAP3K9,MAP4K3,MAP4K5,MAP6,MAP7D2,MAPK1,MAPK6,MAPK8,MAPK9,MARCH1,MARCH4,MARCH6,MARK1,MARK3,MAST3,MAT2B,MATR3,MB21D2,MBLAC2,MBNL1,MBTPS2,MCC,MCTP1,MDGA2,MDH1,MECP2,MED12L,MED13L,MED21,MED23,MEF2A,MEF2C,MEF2D,MEGF10,MEGF11,MEGF9,MEMO1,MESDC1,MET,METAP2,METTL15,METTL21A,METTL25,MEX3B,MEX3D,MFAP1,MFAP3,MFHAS1,MFSD2A,MFSD6,MGAT3,MGAT4A,MGAT4C,MGAT5,MGEA5,MIB1,MICALL1,MICU2,MICU3,MID2,MIER2,MIER3,MINPP1,MIPOL1,MKL2,MKX,MLC1,MMD,MMD2,MMP16,MNT,MOCS3,MON2,MORC3,MORF4L2,MORN1,MPDZ,MPHOSPH9,MPLKIP,MPP5,MPP7,MREG,MROH7,MROH7-TTC4,MRPL35,MSANTD2,MSANTD3-TMEFF1,MSANTD4,MSI1,MSI2,MTA3,MTDH,MTMR12,MTPN,MTSS1,MXI1,MYADM,MYBL1,MYCBP,MYCL,MYO5A,MYT1L,MZT1,N4BP1,NAA16,NAA38,NAB2,NABP1,NALCN,NAP1L2,NAP1L3,NAPB,NAPEPLD,NAPG,NAV3,NBEA,NCALD,NCAM2,NCAPD3,NCDN,NCEH1,NCK1,NCKAP1,NCOA1,NCOA2,NCOA6,NDC1,NDFIP1,NDFIP2,NDN,NDNF,NDST3,NDST4,NDUFS1,NECAB1,NEDD4L,NEGR1,NEK7,NEK9,NELFA,NELL2,NEO1,NETO1,NETO2,NEURL1B,NEUROD1,NEUROD6,NEXN,NF1,NFIA,NFIB,NFIX,NFKBIA,NFRKB,NFYB,NGLY1,NIF3L1,NIN,NIPAL2,NIPBL,NIPSNAP3A,NIPSNAP3B,NKAIN3,NKAP,NKRF,NLGN1,NLK,NLN,NMBR,NMD3,NOG,NOL4,NOS1,NOS1AP,NOTCH2,NOV,NOVA1,NOVA2,NPAS2,NPC2,NPHP4,NPNT,NPPC,NPTN,NPTX1,NPTX2,NPTXR,NPY,NPY1R,NPY2R,NR1D2,NR2C2,NR2F2,NR3C1,NR3C2,NR4A1,NR4A2,NR4A3,NREP,NRF1,NRG1,NRG3,NRIP1,NRP1,NRXN3,NSF,NSMCE2,NSUN3,NT5DC3,NTM,NTN1,NTN3,NTN4,NTRK3,NTS,NUCKS1,NUDT10,NUDT11,NUFIP2,NUP107,NUP153,NUP155,NUP35,NUPL1,NUS1,NVL,NXN,NXPH1,NXPH3,NXT2,NYAP2,OGFRL1,OGT,OLFM3,OLFML2B,OMA1,OMG,OPA1,OPCML,OPRL1,ORAI2,OSBP,OSBPL10,OSBPL8,OSTM1,OTUB1,OTUD1,OTUD3,OTUD4,OXR1,P2RY1,PAFAH1B2,PAG1,PAK3,PAK7,PALLD,PALM2-AKAP2,PAM,PAN2,PANK1,PANX1,PAPD5,PAPOLG,PAQR3,PAQR9,PARD3,PARM1,PATL1,PBDC1,PCBD2,PCBP2,PCDH1,PCDH10,PCDH11X,PCDH15,PCDH17,PCDH18,PCDH19,PCDH20,PCDH7,PCDH8,PCDH9,PCGF5,PCM1,PCNT,PCNX,PCNXL4,PCSK1,PCSK2,PDCD2L,PDCD7,PDE10A,PDE1A,PDE3A,PDE4B,PDE7B,PDE8B,PDGFRA,PDIA4,PDK3,PDP1,PDP2,PDPK1,PDS5B,PDXK,PDYN,PDZD2,PDZD7,PDZD8,PDZRN3,PEG3,PENK,PER1,PER2,PET100,PFN2,PGGT1B,PGM2L1,PGR,PGRMC1,PHACTR2,PHF1,PHF12,PHF2,PHF20L1,PHF6,PHIP,PHLDA1,PHLDB2,PHLPP1,PHLPP2,PHTF2,PIANP,PIAS2,PIGG,PIGT,PIK3C2A,PIK3CA,PIK3R3,PIKFYVE,PIP4K2C,PIP5K1B,PITPNM3,PJA1,PJA2,PKD2,PKIA,PLA2G7,PLAGL1,PLCB1,PLCB4,PLCH1,PLCL1,PLCL2,PLCXD2,PLCXD3,PLD1,PLD5,PLEKHA5,PLEKHA8,PLEKHH3,PLK4,PLOD2,PLS3,PLXDC2,PLXNA4,PMEPA1,PNCK,PNMA2,PNMA3,PNMAL1,PNMAL2,PNOC,PNP,PNPLA6,PNPLA8,POC5,POGZ,POLR2B,POLR3F,POLR3K,POPDC3,PORCN,POT1,POU2F1,POU3F3,POU3F4,PPAP2B,PPARGC1A,PPARGC1B,PPAT,PPFIA2,PPIG,PPM1A,PPM1D,PPM1E,PPM1F,PPM1H,PPM1K,PPP1CB,PPP1R12A,PPP1R12B,PPP1R14C,PPP1R15B,PPP1R26,PPP1R9A,PPP1R9B,PPP2CB,PPP2R1A,PPP3CA,PPP3CB,PPP3R1,PPT1,PPTC7,PRDM10,PRDM11,PRDM8,PREPL,PRICKLE1,PRICKLE2,PRIM2,PRKAA1,PRKAA2,PRKACB,PRKAR2B,PRKCA,PRKCD,PRKCE,PRKCI,PRKG1,PRKRIR,PRKX,PRLR,PRMT8,PRNP,PROX1,PRPF4B,PRPF8,PRPS2,PRR14L,PRR16,PRR3,PRRC1,PRRC2C,PRRG1,PRRG3,PRRT2,PRSS23,PSD3,PSEN2,PSPC1,PTAR1,PTBP2,PTBP3,PTCHD1,PTGFRN,PTGS2,PTHLH,PTK2,PTK7,PTP4A3,PTPLAD1,PTPN4,PTPN9,PTPRD,PTPRE,PTPRF,PTPRG,PTPRJ,PTPRK,PTPRN,PTPRN2,PTPRO,PTPRR,PTPRT,PTPRZ1,PUM1,PUM2,PURA,PURG,PVRL3,PWWP2A,PYGO1,QPCT,QPCTL,QSER1,QTRT1,R3HDM4,RAB10,RAB11FIP2,RAB18,RAB21,RAB22A,RAB27B,RAB2A,RAB30,RAB3C,RAB3GAP2,RAB40A,RAB40AL,RAB40B,RAB6A,RAB6B,RAB6C,RAB8B,RAB9B,RABGAP1,RABGAP1L,RABGEF1,RABGGTB,RAC1,RAD21,RALGAPA1,RALGAPB,RALGPS2,RANBP2,RANBP6,RANBP9,RAP1GAP2,RAP2C,RAPGEF2,RAPGEF5,RAPGEF6,RAPH1,RARA,RASA2,RASGRF1,RASGRF2,RASGRP1,RASL11B,RASSF3,RASSF4,RBBP6,RBM15,RBM18,RBM27,RBM41,RC3H1,RC3H2,RCAN3,RCN1,RCN2,RCOR1,RCOR3,RDH10,REEP1,REEP5,RELN,REPS2,RET,REV1,REV3L,RFTN1,RFWD2,RFX1,RFX3,RGAG4,RGMB,RGS12,RGS16,RGS17,RGS2,RGS20,RGS4,RGS7BP,RHBDL3,RHOQ,RHOT1,RIC3,RIC8B,RICTOR,RIF1,RIMBP2,RIMBP3C,RIMS1,RIMS3,RIT2,RLBP1,RMDN3,RMND5A,RND1,RND3,RNF103,RNF11,RNF128,RNF139,RNF14,RNF144A,RNF145,RNF152,RNF157,RNF165,RNF180,RNF182,RNF2,RNF217,RNF219,RNF24,RNF38,RNF40,RNF44,ROBO1,ROBO2,ROCK2,RORA,RORB,RPN1,RPRM,RPS6KA5,RRAGA,RRAGB,RRAGD,RSAD1,RSBN1,RSBN1L,RSC1A1,RSF1,RSPO2,RSRC1,RTN1,RTN2,RTN3,RUNDC3B,RUNX1T1,RUVBL1,RWDD2A,RYR2,RYR3,S1PR3,SACM1L,SACS,SAMD12,SAMD4A,SAMD5,SAMD8,SAP30,SAR1B,SATB1,SATB2,SBNO1,SCAI,SCAMP1,SCAMP5,SCAPER,SCARB2,SCG2,SCG3,SCG5,SCN1A,SCN2A,SCN2B,SCN3A,SCN8A,SCOC,SCRN3,SDC2,SDE2,SEC23A,SEC23IP,SEC24A,SEC24D,SEC62,SEL1L3,SEMA3A,SEMA3C,SEMA3D,SEMA3E,SEMA4C,SEMA4F,SEMA5A,SEMA6D,SENP7,SENP8,SEPHS1,SEPT11,SEPT7,SERBP1,SERINC1,SERINC3,SERPINE2,SERPINI1,SERTAD2,SERTAD4,SESN3,SESTD1,SETBP1,SETD7,SEZ6L,SFRP1,SFRP2,SFSWAP,SFT2D2,SGCD,SGCZ,SGPL1,SGPP1,SGTB,SH3BGR,SH3KBP1,SH3PXD2A,SH3RF1,SH3RF3,SHANK1,SHC3,SHISA9,SHOC2,SHPRH,SHROOM2,SIK3,SIL1,SIRT7,SKA2,SKIL,SKP1,SLC12A5,SLC15A4,SLC16A7,SLC17A6,SLC17A7,SLC17A8,SLC18A2,SLC19A2,SLC1A2,SLC20A2,SLC24A2,SLC24A3,SLC24A4,SLC25A16,SLC25A22,SLC25A46,SLC29A2,SLC2A13,SLC30A1,SLC30A4,SLC30A6,SLC32A1,SLC33A1,SLC35A1,SLC35A5,SLC35E2B,SLC35F1,SLC35F3,SLC35F4,SLC35F5,SLC35G2,SLC36A4,SLC38A1,SLC39A10,SLC39A11,SLC39A12,SLC39A6,SLC39A9,SLC41A2,SLC41A3,SLC44A5,SLC4A10,SLC4A1AP,SLC4A7,SLC4A8,SLC5A3,SLC6A1,SLC6A15,SLC6A17,SLC7A1,SLC7A11,SLC7A14,SLC7A3,SLC7A8,SLC8A1,SLC9A3R1,SLC9A6,SLC9A7,SLC9A9,SLCO3A1,SLIT1,SLIT3,SLITRK1,SLITRK2,SLITRK3,SLITRK4,SLK,SLMAP,SLMO2,SMAD2,SMAD5,SMARCA1,SMARCA5,SMARCAD1,SMC3,SMC5,SMC6,SMEK1,SMG8,SMOC1,SMS,SMYD3,SNAP25,SNAP91,SNAPC1,SNCA,SNN,SNRNP27,SNRNP40,SNTG1,SNURF,SNX12,SNX14,SNX16,SNX2,SNX25,SNX4,SOAT1,SOCS4,SOCS5,SOCS6,SOD2,SOGA1,SOGA2,SOGA3,SORCS1,SORCS3,SORT1,SOS1,SOS2,SOWAHA,SOX11,SOX2,SOX4,SOX6,SOX9,SP4,SP9,SPAG1,SPAG9,SPARCL1,SPATS2L,SPCS2,SPCS3,SPECC1,SPEF1,SPHKAP,SPIN1,SPINT2,SPOCK1,SPOCK2,SPOCK3,SPRY4,SPRYD7,SPTLC1,SQSTM1,SRCAP,SREK1IP1,SRGAP1,SRPK2,SRRM4,SRSF12,SSH1,SSR1,SSR3,SSTR1,SSTR2,SSTR4,SSX2IP,ST18,ST3GAL1,ST3GAL6,ST5,ST6GAL2,ST6GALNAC3,ST7,ST7L,ST8SIA1,ST8SIA2,ST8SIA3,ST8SIA4,STAG2,STAM2,STARD3NL,STAT3,STAT5B,STEAP2,STIM1,STK24,STK38L,STMN2,STON2,STRADA,STRIP1,STRIP2,STRN3,STT3A,STX12,STXBP1,STXBP5L,SUFU,SUGT1,SULF1,SULF2,SUOX,SUPT20H,SURF4,SUSD1,SV2C,SYAP1,SYBU,SYN3,SYNCRIP,SYNGAP1,SYNGR3,SYNJ1,SYNPR,SYP,SYT1,SYT10,SYT11,SYT14,SYT16,SYT17,SYT4,SYT7,SYT9,TAB3,TAC1,TAC3,TACC1,TACR1,TADA1,TAF1,TAF1L,TAF3,TANC1,TANC2,TAOK1,TBC1D12,TBC1D15,TBC1D23,TBC1D30,TBC1D31,TBK1,TBL1XR1,TBR1,TCAIM,TCEAL1,TCEAL3,TCEAL5,TCEAL6,TCEAL8,TCEB1,TCF20,TCF7L2,TCP11L2,TENM1,TENM2,TENM3,TERF2,TET2,TFRC,TGDS,TGFB2,TGFBR1,TGOLN2,TGS1,THAP1,THAP2,THNSL1,THRA,THRB,THSD7A,THY1,TIAM2,TIMP2,TIMP3,TLE1,TLE4,TLN2,TM2D1,TM9SF2,TM9SF3,TMCO1,TMCO3,TMED10,TMED5,TMED8,TMED9,TMEFF1,TMEFF2,TMEM106B,TMEM108,TMEM117,TMEM128,TMEM132C,TMEM132D,TMEM151A,TMEM158,TMEM161B,TMEM167A,TMEM168,TMEM170B,TMEM186,TMEM192,TMEM196,TMEM2,TMEM201,TMEM206,TMEM214,TMEM231,TMEM237,TMEM245,TMEM255A,TMEM30A,TMEM33,TMEM35,TMEM41A,TMEM41B,TMEM55A,TMEM56-RWDD3,TMEM57,TMEM64,TMEM66,TMEM68,TMF1,TMOD2,TMTC2,TMTC3,TMTC4,TMX3,TMX4,TNFAIP8L3,TNFRSF19,TNFRSF21,TNKS,TNKS2,TNPO1,TNR,TNRC18,TNRC6A,TNRC6B,TOB1,TOP2B,TOPORS,TOX,TOX3,TP53BP2,TPBG,TPP2,TPPP,TRAM1,TRAM1L1,TRANK1,TRAPPC13,TRAPPC9,TRHDE,TRHR,TRIB1,TRIB2,TRIM23,TRIM27,TRIM32,TRIM33,TRIM37,TRIM66,TRIO,TRIP11,TRIQK,TRIT1,TRO,TROVE2,TRPC1,TRPC4,TRPC5,TRPM3,TRRAP,TSC22D2,TSHZ1,TSHZ3,TSN,TSPAN12,TSPAN13,TSPAN15,TSPAN2,TSPAN3,TSPAN33,TSPAN5,TSPAN6,TSPYL1,TSPYL4,TSPYL5,TSTA3,TTBK2,TTC28,TTC3,TTC30A,TTC30B,TTC33,TTC39B,TTC9,TTYH3,TUBB,TUBB2A,TVP23B,TWSG1,TXLNG,TXNDC12,TXNL1,TYW3,U2SURP,UBA3,UBA6,UBE2E1,UBE2E3,UBE2K,UBE2Q1,UBE3A,UBE4A,UBFD1,UBN2,UBQLN2,UBR2,UBR3,UBXN11,UBXN2A,UBXN2B,UBXN7,UCHL5,UGCG,UHMK1,UHRF1BP1,ULK2,UNC13A,UNC13B,UNC13C,UNC5C,UNC5D,UNC79,UNC80,UPF3B,UPP2,URI1,USP1,USP11,USP14,USP15,USP22,USP29,USP31,USP32,USP33,USP45,USP6,UTP14A,UTP14C,UTRN,UVRAG,VAMP1,VANGL2,VAPA,VAT1L,VCPIP1,VEZF1,VGF,VIP,VMA21,VPS13A,VPS13B,VPS13C,VPS26A,VPS35,VSNL1,VSTM2A,VWA5A,WARS2,WASF1,WASL,WBP4,WBSCR17,WDFY1,WDFY3,WDR36,WDR37,WDR44,WDR5,WDR7,WDR81,WDR82,WDR91,WEE1,WFS1,WIPF2,WLS,WNK3,WNT7B,WRB,WRNIP1,WSCD2,WWC2,XK,XKR4,XKR6,XPO5,XPOT,XRN1,XYLT1,YAF2,YIPF4,YOD1,YTHDF1,YTHDF3,YWHAB,YWHAG,YY1,ZBTB10,ZBTB16,ZBTB18,ZBTB21,ZBTB33,ZBTB38,ZBTB41,ZBTB44,ZBTB6,ZC2HC1A,ZC3H12C,ZC3H4,ZCCHC12,ZCCHC18,ZCWPW1,ZDBF2,ZDHHC17,ZDHHC20,ZDHHC21,ZDHHC5,ZEB1,ZFAND5,ZFAND6,ZFAT,ZFHX3,ZFHX4,ZFP36L2,ZFPM2,ZFR,ZFX,ZFYVE16,ZHX1,ZIC1,ZIC2,ZIC5,ZIK1,ZKSCAN1,ZMAT1,ZMAT3,ZMAT4,ZMIZ2,ZMYM2,ZMYM5,ZNF100,ZNF117,ZNF138,ZNF142,ZNF148,ZNF175,ZNF18,ZNF195,ZNF235,ZNF236,ZNF239,ZNF248,ZNF25,ZNF253,ZNF254,ZNF257,ZNF267,ZNF273,ZNF275,ZNF281,ZNF282,ZNF326,ZNF354C,ZNF362,ZNF365,ZNF407,ZNF423,ZNF429,ZNF43,ZNF430,ZNF431,ZNF451,ZNF462,ZNF479,ZNF483,ZNF492,ZNF493,ZNF506,ZNF519,ZNF521,ZNF532,ZNF561,ZNF562,ZNF583,ZNF608,ZNF609,ZNF623,ZNF626,ZNF638,ZNF644,ZNF652,ZNF655,ZNF66,ZNF670,ZNF672,ZNF675,ZNF676,ZNF678,ZNF679,ZNF680,ZNF681,ZNF682,ZNF695,ZNF697,ZNF704,ZNF706,ZNF708,ZNF714,ZNF720,ZNF724P,ZNF726,ZNF728,ZNF730,ZNF736,ZNF746,ZNF770,ZNF788,ZNF800,ZNF804A,ZNF812,ZNF831,ZNF85,ZNF90,ZNF92,ZNF93,ZNF98,ZNRF2,ZNRF3,ZRANB2,ZRSR1,ZRSR2,ZSWIM5,ZUFSP,ZWINT,ZXDA,ZXDB,ZYG11B,ZZEF1
GO:NUCLEOBASE_CONTAINING_COMPOUND_TRANSMEMBRANE_TRANSPORTER_ACTIVITY	http://www.broadinstitute.org/gsea/msigdb/cards/GO_NUCLEOBASE_CONTAINING_COMPOUND_TRANSMEMBRANE_TRANSPORTER_ACTIVITY	30	0.10065	0.99997	1	1	ABCC11,HNRNPA3,SIDT1,SIDT2,SLC25A17,SLC25A19,SLC25A24,SLC25A26,SLC25A33,SLC25A36,SLC25A42,SLC28A1,SLC28A2,SLC28A3,SLC29A1,SLC29A2,SLC29A3,SLC29A4,SLC35A1,SLC35A2,SLC35A3,SLC35B1,SLC35B2,SLC35B3,SLC35B4,SLC35C1,SLC35D1,SLC35D2,SLC35E3,XPOT
GO:NUCLEOBASE_CONTAINING_COMPOUND_KINASE_ACTIVITY	http://www.broadinstitute.org/gsea/msigdb/cards/GO_NUCLEOBASE_CONTAINING_COMPOUND_KINASE_ACTIVITY	45	0.10082	0.99997	1	1	ADK,AK1,AK2,AK3,AK4,AK5,AK7,AK8,CARD11,CASK,CLP1,CMPK1,CMPK2,DCK,DGUOK,DLG1,DLG2,DLG3,DLG4,DTYMK,GUK1,MAGI3,MPP1,MPP2,MPP3,N4BP2,NME1,NME2,NME3,NME4,NME5,NME6,NME7,NME9,NOL9,NT5C2,PNKP,RAD50,TJP2,TK1,TK2,UCK1,UCK2,UCKL1,UPRT
GO:COPI_COATED_VESICLE_MEMBRANE	http://www.broadinstitute.org/gsea/msigdb/cards/GO_COPI_COATED_VESICLE_MEMBRANE	13	0.10087	0.99997	1	1	C3orf58,COPA,COPB1,COPB2,COPE,COPZ1,COPZ2,GOLGA5,KDELR1,SCYL1,TMED2,TMED3,TMED7
GO:SYMPATHETIC_NERVOUS_SYSTEM_DEVELOPMENT	http://www.broadinstitute.org/gsea/msigdb/cards/GO_SYMPATHETIC_NERVOUS_SYSTEM_DEVELOPMENT	21	0.10088	0.99997	1	1	ASCL1,CTNNB1,FZD3,GATA3,GDNF,GFRA3,HAND2,INSM1,NF1,NRP1,NRP2,NTRK1,PHOX2A,PHOX2B,PLXNA4,SEMA3A,SEMA3F,SOX11,SOX4,TFAP2B,TP63
GO:CELL_GROWTH	http://www.broadinstitute.org/gsea/msigdb/cards/GO_CELL_GROWTH	131	0.1009	0.99997	1	1	ABL1,ACTA1,ADRA1A,AGT,AGTR2,ALCAM,APP,AR,ARIH2,ATAD3A,ATP6V0E1,ATP6V0E2,AURKA,BCL2,BDNF,BIN3,BRAT1,CACNA1A,CAMK2D,CAV3,CDK5,COBL,CPNE1,DCLK1,DCX,DGKD,DVL1,EDN1,EFNA5,EIF2AK4,EMP1,EMP3,EMX1,ENOX2,ENTPD5,EPB41L5,EPYC,ERBB2IP,FLRT1,FLRT3,FMOD,FOXL2,GATA4,GDF9,IL6,IL7R,IMPACT,IQGAP1,ITGAV,ITGB1,ITGB3,LAMB2,LAMTOR1,LAMTOR2,LEFTY1,LEFTY2,LHX2,LUZP4,MAP1B,MAPT,MEX3C,MTOR,MTPN,MYOCD,NDEL1,NDN,NDNF,NDRG4,NLGN3,NOP58,NOTCH2,NPPA,NRN1L,NRP1,NRP2,NUBP1,NUPR1,OGN,PAK4,PAK7,PDGFB,PDLIM5,PLXNA1,PLXNA3,PLXNB1,POSTN,POU4F2,POU4F3,PPP3CB,PRKCZ,PRMT2,PRMT6,RAPH1,RARG,RASGRP4,ROS1,RPTOR,RRAGC,SEC61A1,SEMA3A,SEMA3F,SEMA5B,SEMA7A,SGMS1,SIRT6,SLC3A2,SLC9A1,SLC9A6,SLIT1,SLIT2,SLIT3,SOCS5,SORBS2,SOX9,SPG11,STK11,TGFB1,TGFB2,TGFB3,TGFBR2,TGFBR3,TIAM1,TNN,TYMS,ULK1,ULK2,USP9X,VCL,XBP1,XRN2,ZEB2
GO:RETINOIC_ACID_RECEPTOR_SIGNALING_PATHWAY	http://www.broadinstitute.org/gsea/msigdb/cards/GO_RETINOIC_ACID_RECEPTOR_SIGNALING_PATHWAY	16	0.10101	0.99997	1	1	ACTN4,CREM,CYP26B1,ESRRG,NR1H2,PML,PTF1A,RARA,RARB,RARG,RXRA,RXRB,RXRG,SNW1,SP100,TBX1
BIOCARTA:CDK5_PATHWAY	http://www.broadinstitute.org/gsea/msigdb/cards/BIOCARTA_CDK5_PATHWAY	11	0.10124	0.99997	1	1	CDK5,CDK5R1,EGR1,HRAS,MAP2K1,MAP2K2,MAPK1,MAPK3,NGF,NGFR,RAF1
REACTOME:BMAL1_CLOCK_NPAS2_ACTIVATES_CIRCADIAN_EXPRESSION	http://www.broadinstitute.org/gsea/msigdb/cards/REACTOME_BMAL1_CLOCK_NPAS2_ACTIVATES_CIRCADIAN_EXPRESSION	35	0.10134	0.99997	1	1	ARNTL,ARNTL2,AVP,BHLHE40,BHLHE41,CCRN4L,CLOCK,CREBBP,CRY1,CRY2,DBP,EP300,F7,HDAC3,MED1,NAMPT,NCOA1,NCOA2,NCOA3,NCOA6,NCOR1,NPAS2,NR1D1,NR3C1,PER1,PER2,PPARA,PPARGC1A,RORA,RXRA,SERPINE1,SMARCD3,TBL1X,TBL1XR1,TGS1
GO:ADENYLATE_CYCLASE_ACTIVATING_G_PROTEIN_COUPLED_RECEPTOR_SIGNALING_PATHWAY	http://www.broadinstitute.org/gsea/msigdb/cards/GO_ADENYLATE_CYCLASE_ACTIVATING_G_PROTEIN_COUPLED_RECEPTOR_SIGNALING_PATHWAY	69	0.10136	0.99997	1	1	ADCY1,ADCY2,ADCY3,ADCY4,ADCY5,ADCY6,ADCY7,ADCY8,ADCY9,ADCYAP1,ADM2,ADORA2A,ADORA2B,ADRA1A,ADRA1B,ADRA1D,ADRA2A,ADRA2B,ADRA2C,ADRB1,ADRB2,ADRB3,CALCR,CALCRL,CHGA,CRHR1,DRD1,DRD2,DRD3,DRD5,FSHR,GALR1,GALR2,GCGR,GHRH,GHRHR,GNA13,GNAL,GNAQ,GNAS,GNB1,GNG2,GPR101,GPR133,GPR21,GPR26,GPR3,GPR52,GPR78,LHCGR,NPR3,OPRM1,OR13F1,OR56A1,OR56A4,OR5T1,PDE4D,PTGER2,PTGIR,PTH,PTH1R,PTHLH,RAPGEF2,RXFP2,S1PR4,SLC9A3R1,TSHR,UCN2,VIP
GO:CARDIAC_MUSCLE_CELL_DIFFERENTIATION	http://www.broadinstitute.org/gsea/msigdb/cards/GO_CARDIAC_MUSCLE_CELL_DIFFERENTIATION	72	0.1014	0.99997	1	1	ACTC1,ACTN2,ACVR1,AGT,AGTR2,AKAP13,ARID1A,ATG5,BMP10,BMP2,BVES,CALR,CAMK2D,CAV3,CBY1,CCNB1,CDK1,CSRP3,CXADR,FHL2,FHOD3,GATA4,GATA6,HEY2,ITGB1,KAT2A,KDM6B,LMNA,LRRC10,MAML1,MEF2A,MEF2C,MESP1,MTOR,MYH10,MYH11,MYH6,MYL2,MYLK3,MYOCD,NEBL,NEXN,NKX2-5,NKX2-6,NOX4,NPPA,NRG1,OBSL1,PDGFRA,PDGFRB,PDLIM5,PITX2,PROX1,PROX2,RARA,RARB,RXRA,SGCB,SLC8A1,SLC9A1,SORBS2,SOX6,SRF,TBX3,TBX5,TCAP,TSC1,TTN,VEGFA,WNT3A,WNT8A,WT1
GO:NUCLEUS_LOCALIZATION	http://www.broadinstitute.org/gsea/msigdb/cards/GO_NUCLEUS_LOCALIZATION	20	0.10149	0.99997	1	1	CAV3,CDC42,CEP120,DCTN4,DOCK7,HHEX,HOOK3,MYH10,NTN1,PAFAH1B1,PCM1,PTK2,SLC9A3R1,SLIT1,SUN2,SYNE1,SYNE2,TMEM201,WDR43,WDR81
GO:PROTEIN_AUTOPHOSPHORYLATION	http://www.broadinstitute.org/gsea/msigdb/cards/GO_PROTEIN_AUTOPHOSPHORYLATION	187	0.10158	0.99997	1	1	AAK1,ABL1,ABL2,ACVR1B,AKT1,ALK,ATM,ATP13A2,ATR,AURKA,AURKB,BCR,BLK,BMX,BTK,CAD,CAMK2A,CAMK2B,CAMK2D,CAMK2G,CAMK4,CAMKK2,CDK12,CDK5,CDKL5,CHEK2,CLK1,CLK2,CLK3,CLK4,CSF1R,CSK,CSNK1G1,CSNK1G2,CSNK2A1,DAPK1,DAPK2,DAPK3,DCX,DDR1,DDR2,DYRK1A,EEF2K,EGFR,EIF2AK1,EIF2AK2,EIF2AK3,EIF2AK4,EIF2S1,EPHA1,EPHA4,EPHA8,EPHB1,EPHB3,EPHB4,ERBB2,ERBB4,ERN1,FER,FES,FGFR1,FGFR2,FGFR3,FGFR4,FGR,FLT1,FLT3,FLT4,FRK,FYN,GRK1,GRK5,GRK7,GSK3B,HCK,HIPK4,IGF1R,INSR,INSRR,IRAK1,IRAK3,ITK,JAK1,JAK2,JAK3,KDR,KIT,LCK,LMTK2,LRRK2,LYN,MAK,MAP2K2,MAP3K10,MAP3K11,MAP3K12,MAP3K13,MAP3K3,MAP3K9,MAP4K1,MAPK14,MAPK3,MAPKAPK3,MAPKAPK5,MARK2,MATK,MELK,MEX3B,MINK1,MKNK1,MKNK2,MOS,MTOR,MUSK,MYLK2,MYO3A,NEK2,NEK6,NLK,NTRK1,NTRK2,NTRK3,PAK1,PAK2,PASK,PDGFRA,PDGFRB,PDPK1,PEAK1,PHKA1,PIM1,PIM2,PIM3,PINK1,PRKACA,PRKCG,PRKD1,PRKD2,PRKG2,PRKX,PTK2,PTK2B,PTK6,RIPK1,RIPK3,ROS1,SIK2,SLK,SMG1,SRC,SRMS,STK10,STK11,STK16,STK17B,STK24,STK25,STK33,STK4,STYK1,SYK,TAF1,TAOK3,TEC,TEK,THY1,TNIK,TNK1,TNK2,TRIM24,TRIM28,TRPM7,TSSK2,TXK,TYK2,TYRO3,UHMK1,ULK1,ULK2,ULK3,VRK1,VRK2,WNK1,WNK2,WNK3,YES1,ZAP70
GO:REGULATION_OF_PHOSPHATIDYLINOSITOL_3_KINASE_ACTIVITY	http://www.broadinstitute.org/gsea/msigdb/cards/GO_REGULATION_OF_PHOSPHATIDYLINOSITOL_3_KINASE_ACTIVITY	40	0.10188	0.99997	1	1	AMBRA1,ATG14,CCKBR,CCL19,CCL21,CCR7,CDC42,DAB2IP,EPHA8,ERBB4,FGF2,FGFR3,FGR,FLT1,FLT3,IRS1,KIAA0226,KIT,KLF4,LYN,NOD2,PDGFB,PDGFRA,PDGFRB,PIK3IP1,PIK3R1,PIK3R2,PIK3R3,PIK3R4,PIK3R5,PIK3R6,PTK2,PTK2B,RAC1,SRC,TEK,TGFB1,TNFAIP8L3,VAV2,VAV3
GO:DENDRITIC_CELL_DIFFERENTIATION	http://www.broadinstitute.org/gsea/msigdb/cards/GO_DENDRITIC_CELL_DIFFERENTIATION	32	0.10195	0.99997	1	1	AXL,AZI2,BATF,BATF2,BATF3,CAMK4,CCL19,CCR7,CD86,CSF2,DHRS2,F2RL1,FLT3,GAS6,GATA1,IL4,IRF4,LGALS9,LILRB1,LTBR,LYN,PRTN3,PSEN1,RBPJ,RELB,SPI1,TGFB1,TGFBR2,TNFSF9,TRAF6,TREM2,UBD
GO:PYRIMIDINE_RIBONUCLEOTIDE_METABOLIC_PROCESS	http://www.broadinstitute.org/gsea/msigdb/cards/GO_PYRIMIDINE_RIBONUCLEOTIDE_METABOLIC_PROCESS	22	0.10254	0.99997	1	1	AK3,AK5,CAD,CMPK1,CTPS2,DHODH,ENTPD4,NME1,NME2,NME3,NME4,NME5,NME6,NME7,NME9,UCK1,UCK2,UCKL1,UMPS,UPP1,UPP2,UPRT
GO:EXCITATORY_SYNAPSE	http://www.broadinstitute.org/gsea/msigdb/cards/GO_EXCITATORY_SYNAPSE	184	0.10268	0.99997	1	1	ABI1,ADD3,ADORA1,AKAP5,ALS2,ANKS1B,ARC,ARF1,ARFGAP1,ARHGAP32,ARHGEF2,ARRB1,ARRB2,ATP1A1,AXIN1,AXIN2,BAI1,BAIAP2,BCAS1,BCR,BMPR2,BNIP3,BSN,CABP1,CACNA1C,CACNG5,CACNG8,CAMK2A,CAMK2B,CAMK2G,CAMK2N1,CAP2,CDK5,CDK5R1,CHRM1,CHRM4,CHRNA3,CLSTN1,CLSTN2,CNIH2,CNKSR2,CNN3,CPEB1,CPEB4,CRIPT,CTNNA2,CTNND2,DAB1,DBNL,DCLK1,DGKI,DISC1,DLG1,DLG2,DLG3,DLG4,DLGAP1,DLGAP2,DLGAP3,DNAJC6,DNM2,DNM3,DRD2,DRP2,DTNBP1,EEF2K,ELFN1,EPB41L3,EPHA4,EPS8,FBXO45,FGFR2,FMR1,FYN,GAP43,GNG3,GOPC,GRIA1,GRIA3,GRIK2,GRIK5,GRIN1,GRIN2A,GRIN2C,GRIN3A,GRM1,GRM3,GRM5,GSK3B,HNRNPK,HOMER1,HOMER2,HOMER3,HTT,IL1R1,ITGA3,ITGA8,ITPR1,KCNAB2,KLHL17,LIN7A,LIN7B,LIN7C,LRFN1,LRP4,LRP8,LRRC4,LRRC7,LRRTM1,LRRTM2,LYN,LZTS1,MAGI2,MAP1B,MAP4,MAPK8IP2,MAPT,MIB1,MINK1,MPDZ,MTMR2,NCK2,NCOA2,NEFH,NETO1,NETO2,NLGN1,NLGN3,NLGN4X,NOS1,NPTN,NRGN,NSF,NTRK2,P2RX4,P2RX6,P2RY1,PALM,PCLO,PDE4B,PDLIM5,PDPK1,PICK1,PJA2,PKP4,PLCB4,PPP1R9A,PPP1R9B,PRKCG,PSD3,PTCH1,PTK2B,RAB8A,RGS14,RGS19,RGS20,RTN4,RUSC1,SEMA4C,SH2D5,SHANK1,SHANK3,SHARPIN,SIGMAR1,SIPA1L1,SLC17A7,SLC17A8,SORCS3,SOS1,SPOCK1,SPTBN1,SRC,SRCIN1,SRPX2,STRN,SYN1,SYN3,SYNDIG1,SYNGAP1,SYNPO,SYP,SYT1,TANC1,VPS35
REACTOME:CDK_MEDIATED_PHOSPHORYLATION_AND_REMOVAL_OF_CDC6	http://www.broadinstitute.org/gsea/msigdb/cards/REACTOME_CDK_MEDIATED_PHOSPHORYLATION_AND_REMOVAL_OF_CDC6	46	0.10277	0.99997	1	1	CDC6,CDK2,PSMA1,PSMA2,PSMA3,PSMA4,PSMA5,PSMA6,PSMA7,PSMA8,PSMB1,PSMB10,PSMB2,PSMB3,PSMB4,PSMB5,PSMB6,PSMB7,PSMB8,PSMB9,PSMC1,PSMC2,PSMC3,PSMC4,PSMC5,PSMC6,PSMD1,PSMD10,PSMD11,PSMD12,PSMD13,PSMD14,PSMD2,PSMD3,PSMD4,PSMD5,PSMD6,PSMD7,PSMD8,PSMD9,PSME1,PSME2,PSME4,PSMF1,RPS27A,UBA52
GO:PROTEASOME_ACCESSORY_COMPLEX	http://www.broadinstitute.org/gsea/msigdb/cards/GO_PROTEASOME_ACCESSORY_COMPLEX	24	0.10305	0.99997	1	1	PSMC1,PSMC2,PSMC3,PSMC4,PSMC5,PSMC6,PSMD1,PSMD10,PSMD11,PSMD12,PSMD13,PSMD14,PSMD2,PSMD3,PSMD4,PSMD5,PSMD6,PSMD7,PSMD8,PSMD9,PSME1,PSME2,PSME3,SHFM1
GO:POSITIVE_REGULATION_OF_RESPONSE_TO_EXTERNAL_STIMULUS	http://www.broadinstitute.org/gsea/msigdb/cards/GO_POSITIVE_REGULATION_OF_RESPONSE_TO_EXTERNAL_STIMULUS	283	0.10316	0.99997	1	1	ADAM17,ADAM8,ADORA2B,ADRB2,AGER,AGT,AGTR1,AIF1,AKT2,AMBRA1,ANKRD17,ANO6,APOH,ARTN,ATG5,ATG7,AZU1,BECN1,BMP6,BMPR2,BNIP3,BNIP3L,BRAF,C1QBP,C3,C5AR1,CALCOCO2,CALR,CAMK1D,CCL1,CCL11,CCL13,CCL14,CCL15,CCL16,CCL18,CCL19,CCL2,CCL21,CCL23,CCL3,CCL4,CCL5,CCL7,CCL8,CCR1,CCR2,CCR6,CCR7,CD180,CD28,CD47,CD6,CD74,CDH13,CDK19,CLOCK,CMKLR1,CNR1,CNTF,CPB2,CREB3,CREB3L3,CSF1,CXCL1,CXCL10,CXCL11,CXCL12,CXCL13,CXCL14,CXCL2,CXCL3,CXCL5,CXCL6,CXCL9,CXCR3,CYBA,CYP27B1,DAPK2,DCN,DDX60,DHX58,DSCAM,EDN2,EDN3,EDNRA,EPM2A,ETS1,F12,F2,F2RL1,F3,F7,FABP4,FCER1A,FCER1G,FFAR2,FFAR3,FGF10,FGF16,FGF18,FGF2,FGFR1,FIGF,FKBP1B,FN1,GAS6,GBA,GBP5,GHRL,GHSR,GPRC5B,GPSM3,HAVCR2,HIF1A,HMGB1,HRG,HSPB1,HYAL2,IDO1,IL12A,IL12B,IL15,IL16,IL17A,IL17B,IL17F,IL17RA,IL17RB,IL17RC,IL18,IL1B,IL1RL1,IL2,IL21,IL23A,IL33,IL4,IL6,IL6R,IL6ST,IL8,IRG1,ITGA2,JAK2,KDR,KIAA1324,KLK5,KLK7,KLKB1,LARP1,LBP,LGALS9,LPAR1,LPL,LRSAM1,LTA,LY86,LY96,MAPK13,MAPK3,MEGF8,MET,MIF,NCKAP1L,NDEL1,NLRP12,NOD1,NOD2,NPY,NPY5R,NRP1,NTF3,NTRK3,OPRM1,OSM,OSMR,PAFAH1B2,PARK7,PDE2A,PDGFB,PDGFD,PDGFRB,PF4,PF4V1,PGC,PIK3CG,PINK1,PIP4K2A,PIP4K2B,PIP4K2C,PLA2G2A,PLA2G4A,PLA2G7,PLG,PPBP,PPM1F,PRKAA2,PRKCA,PRKD1,PRKD2,PTGER3,PTGER4,PTGS2,PTK2B,PUM1,PUM2,RAB12,RAB3GAP1,RAB3GAP2,RAC1,RAC2,RALB,RARRES2,RIPK2,S100A12,S100A14,S100A7,S100A8,S100A9,S1PR1,SASH1,SCARF1,SCG2,SCOC,SEMA5A,SERPINE1,SERPINF2,SH3GLB1,SIRT1,SLIT2,SMAD3,SNW1,SNX4,SPTLC1,SPTLC2,SQSTM1,STAT5B,STX3,STX4,SUPT5H,SWAP70,TAC1,TBK1,TGFB1,THBD,THBS1,THBS4,TIAM1,TIRAP,TLR10,TLR2,TLR3,TLR4,TLR7,TLR9,TMEM102,TNF,TNFRSF11A,TNFRSF1A,TNFSF11,TNFSF14,TNFSF18,TNFSF4,TNIP1,TRAF6,TRIM13,TRIM15,TRPV4,ULK1,USF1,VAMP8,VEGFA,VEGFB,VEGFC,WAC,WDFY3,WNT5A,XCL1,XCL2,ZC3HAV1,ZNF580,ZP3
GO:POSITIVE_REGULATION_OF_INTERLEUKIN_8_SECRETION	http://www.broadinstitute.org/gsea/msigdb/cards/GO_POSITIVE_REGULATION_OF_INTERLEUKIN_8_SECRETION	13	0.1036	0.99997	1	1	CAMP,CD2,CD244,CD58,F2R,F2RL1,FCN1,FFAR2,HYAL2,LGALS9,NLRP10,PYCARD,WNT5A
GO:RIBONUCLEASE_P_ACTIVITY	http://www.broadinstitute.org/gsea/msigdb/cards/GO_RIBONUCLEASE_P_ACTIVITY	11	0.10388	0.99997	1	1	KIAA0391,POP1,POP4,POP5,POP7,RPP14,RPP21,RPP25,RPP30,RPP38,RPP40
REACTOME:TETRAHYDROBIOPTERIN_BH4_SYNTHESIS_RECYCLING_SALVAGE_AND_REGULATION	http://www.broadinstitute.org/gsea/msigdb/cards/REACTOME_TETRAHYDROBIOPTERIN_BH4_SYNTHESIS_RECYCLING_SALVAGE_AND_REGULATION	12	0.10417	0.99997	1	1	AKT1,CALM1,CALM2,CALM3,DHFR,GCH1,GCHFR,HSP90AA1,NOS3,PRKG2,PTS,SPR
GO:ACETYLTRANSFERASE_ACTIVITY	http://www.broadinstitute.org/gsea/msigdb/cards/GO_ACETYLTRANSFERASE_ACTIVITY	92	0.10419	0.99997	1	1	AANAT,ACAT1,ACAT2,ARRB1,ATAT1,ATF2,BAZ1A,BRCA2,CDYL,CHAT,CLOCK,CRAT,CREBBP,CSRP2BP,EDF1,ELP3,ELP4,EP300,EPC1,ESCO1,ESCO2,FASN,GCAT,GNPAT,GNPNAT1,GTF3C4,HADHA,HAT1,HCFC1,HGSNAT,IFNB1,ING3,KAT2A,KAT2B,KAT5,KAT6A,KAT6B,KAT7,KAT8,LPCAT1,LPCAT4,MCRS1,MED24,MOGAT2,NAA10,NAA11,NAA15,NAA16,NAA20,NAA25,NAA30,NAA40,NAA50,NAA60,NAGS,NAT1,NAT10,NAT14,NAT2,NAT6,NAT8,NAT8L,NAT9,NCOA1,NCOA2,NCOA3,OGT,PAFAH1B2,PAFAH1B3,PHF20,SAP130,SAT1,SAT2,SATL1,SMARCE1,SRCAP,SUPT3H,SUPT7L,TADA1,TADA2A,TADA2B,TADA3,TAF1,TAF10,TAF12,TAF1L,TAF5,TAF5L,TAF6L,TAF9,USP22,WDR5
GO:REGULATION_OF_TYROSINE_PHOSPHORYLATION_OF_STAT5_PROTEIN	http://www.broadinstitute.org/gsea/msigdb/cards/GO_REGULATION_OF_TYROSINE_PHOSPHORYLATION_OF_STAT5_PROTEIN	20	0.10428	0.99997	1	1	CAV1,CSF2,EPO,ERBB4,FYN,GH1,GHR,HNF4A,IGF1,IL12B,IL2,IL23A,IL23R,IL3,IL31RA,IL4,JAK2,KIT,NF2,PTPN2
GO:CILIARY_BASE	http://www.broadinstitute.org/gsea/msigdb/cards/GO_CILIARY_BASE	22	0.10431	0.99997	1	1	ARMC4,DISC1,GLI1,GLI2,GLI3,IFT122,IFT52,KIAA1377,NEK8,NPHP4,PQBP1,PRKACA,PRKACB,PRKACG,PRKAR1A,PRKAR1B,PRKAR2A,PRKAR2B,RAB8A,SUFU,TRAF3IP1,TULP3
REACTOME:INFLUENZA_VIRAL_RNA_TRANSCRIPTION_AND_REPLICATION	http://www.broadinstitute.org/gsea/msigdb/cards/REACTOME_INFLUENZA_VIRAL_RNA_TRANSCRIPTION_AND_REPLICATION	97	0.10433	0.99997	1	1	DNAJC3,FAM153A,FAU,GRSF1,GTF2F1,GTF2F2,HSP90AA1,IPO5,POLR2A,POLR2B,POLR2D,POLR2E,POLR2F,POLR2G,POLR2H,POLR2I,POLR2J,POLR2K,POLR2L,RPL10,RPL10A,RPL11,RPL12,RPL13,RPL13A,RPL14,RPL15,RPL17,RPL18,RPL18A,RPL19,RPL21,RPL22,RPL23,RPL23A,RPL24,RPL26,RPL26L1,RPL27,RPL27A,RPL28,RPL29,RPL3,RPL30,RPL31,RPL32,RPL34,RPL35,RPL35A,RPL36,RPL36A,RPL37,RPL37A,RPL38,RPL39,RPL3L,RPL4,RPL41,RPL5,RPL6,RPL7,RPL7A,RPL8,RPL9,RPLP0,RPLP1,RPLP2,RPS10,RPS11,RPS12,RPS13,RPS14,RPS15,RPS15A,RPS16,RPS18,RPS2,RPS20,RPS21,RPS23,RPS24,RPS25,RPS26,RPS27,RPS27A,RPS28,RPS29,RPS3,RPS3A,RPS4X,RPS5,RPS6,RPS7,RPS8,RPS9,RPSA,UBA52
GO:NUCLEOTIDE_SALVAGE	http://www.broadinstitute.org/gsea/msigdb/cards/GO_NUCLEOTIDE_SALVAGE	14	0.10442	0.99997	1	1	ADA,ADK,AMPD1,AMPD2,AMPD3,APRT,HPRT1,NAPRT1,PRTFDC1,UCK1,UCK2,UCKL1,UPP1,UPP2
GO:POSITIVE_REGULATION_OF_CHEMOKINE_PRODUCTION	http://www.broadinstitute.org/gsea/msigdb/cards/GO_POSITIVE_REGULATION_OF_CHEMOKINE_PRODUCTION	49	0.10459	0.99997	1	1	ADAM17,ADCYAP1,ADIPOQ,ADORA2B,ALOX15B,AZU1,C5,CD74,CHIA,CSF1R,DDX3X,EIF2AK2,FFAR2,FFAR3,HAVCR2,HIF1A,HMOX1,IFNG,IL1B,IL1RL1,IL33,IL4,IL4R,IL6,IL6R,LBP,LGALS9,LPL,MAPK9,MAVS,MIF,P2RY2,POSTN,PYCARD,PYDC1,RIPK2,TICAM1,TICAM2,TIRAP,TLR2,TLR3,TLR4,TLR7,TLR9,TNF,TRIM32,TRPV4,TWIST1,WNT5A
GO:AMP_METABOLIC_PROCESS	http://www.broadinstitute.org/gsea/msigdb/cards/GO_AMP_METABOLIC_PROCESS	13	0.10507	0.99997	1	1	ADK,ADSL,ADSS,ADSSL1,AK1,AK2,AK3,AK4,AMPD2,AMPD3,APRT,NT5E,PRPS1
GO:MULTICELLULAR_ORGANISM_METABOLIC_PROCESS	http://www.broadinstitute.org/gsea/msigdb/cards/GO_MULTICELLULAR_ORGANISM_METABOLIC_PROCESS	86	0.10516	0.99997	1	1	ACACA,ACE,ACE2,ADAM15,ADAMTS14,ADAMTS2,ADAMTS3,ADRB1,ADRB2,ADRB3,APOA4,ARG1,BMP8A,CEL,CLIC5,COL10A1,COL11A1,COL11A2,COL12A1,COL13A1,COL15A1,COL18A1,COL19A1,COL1A1,COL1A2,COL25A1,COL2A1,COL3A1,COL4A1,COL4A2,COL4A3,COL4A4,COL4A5,COL4A6,COL5A1,COL5A2,COL5A3,COL6A1,COL6A2,COL6A3,COL6A5,COL6A6,COL7A1,COL8A1,COL8A2,CTSB,CTSD,CTSK,CTSS,ENPEP,FURIN,GHR,HIF1A,ID1,KLK6,LEPRE1,LEPREL1,MC4R,MMP1,MMP10,MMP11,MMP13,MMP14,MMP15,MMP16,MMP19,MMP20,MMP26,MMP27,MMP3,MMP7,MMP8,MMP9,MRC2,OMA1,P2RX7,PEPD,PLA2G1B,PPARGC1A,PRTN3,SERPINH1,TENC1,TIPARP,TNXB,TRAM2,TRPV4
GO:DAMAGED_DNA_BINDING	http://www.broadinstitute.org/gsea/msigdb/cards/GO_DAMAGED_DNA_BINDING	62	0.10526	0.99997	1	1	APEX1,APTX,BRCA1,CREBBP,CRY2,CUL4B,DCLRE1A,DCLRE1B,DCLRE1C,DDB1,DDB2,EP300,ERCC1,ERCC3,ERCC4,FANCG,FEN1,GTF2H3,H2AFX,HMGB1,HMGB2,MGMT,MPG,MSH2,MSH3,MSH4,MSH5,MSH6,NBN,NEIL1,NEIL2,NEIL3,OGG1,PCNA,PNKP,POLB,POLD1,POLH,POLI,POLK,POLQ,RAD1,RAD18,RAD23A,RAD23B,RBBP8,REV1,RPA1,RPA2,RPA3,RPS3,RUVBL2,TDG,TP53,TP63,TP73,UNG,XPA,XPC,XRCC1,XRCC5,XRCC6
GO:POSITIVE_REGULATION_OF_HORMONE_METABOLIC_PROCESS	http://www.broadinstitute.org/gsea/msigdb/cards/GO_POSITIVE_REGULATION_OF_HORMONE_METABOLIC_PROCESS	10	0.10531	0.99997	1	1	ARNT,BMP6,CYP17A1,GATA3,HIF1A,HPN,KDM1A,PAX8,PPARGC1A,WNT4
GO:OLIGOSACCHARIDE_CATABOLIC_PROCESS	http://www.broadinstitute.org/gsea/msigdb/cards/GO_OLIGOSACCHARIDE_CATABOLIC_PROCESS	11	0.10531	0.99997	1	1	CTBS,GM2A,HEXB,MAN2B1,MAN2B2,MAN2C1,MANBA,NEU1,NEU2,NEU3,NEU4
GO:MICROGLIAL_CELL_ACTIVATION	http://www.broadinstitute.org/gsea/msigdb/cards/GO_MICROGLIAL_CELL_ACTIVATION	11	0.10564	0.99997	1	1	AIF1,AZU1,CLU,CX3CR1,IL13,IL4,JUN,SNCA,TLR3,TLR7,TLR8
GO:HISTONE_DEUBIQUITINATION	http://www.broadinstitute.org/gsea/msigdb/cards/GO_HISTONE_DEUBIQUITINATION	21	0.10564	0.99997	1	1	ASXL1,ATXN7,ATXN7L3,BAP1,BRCC3,ENY2,KAT2A,MYSM1,SUPT3H,TAF10,TRRAP,UIMC1,USP15,USP16,USP21,USP22,USP27X,USP3,USP34,USP49,USP51
GO:NUCLEOBASE_BIOSYNTHETIC_PROCESS	http://www.broadinstitute.org/gsea/msigdb/cards/GO_NUCLEOBASE_BIOSYNTHETIC_PROCESS	18	0.10598	0.99997	1	1	ADA,ADAL,APRT,CAD,CECR1,CMPK1,CPS1,DHODH,GART,GMPS,HPRT1,MTOR,PAICS,PPAT,PRPS1,PRTFDC1,SHMT1,UMPS
GO:SUCKLING_BEHAVIOR	http://www.broadinstitute.org/gsea/msigdb/cards/GO_SUCKLING_BEHAVIOR	13	0.10628	0.99997	1	1	APP,CNTFR,DACH1,DERL2,GLS,GRIN1,HAND2,HELT,OXTR,PEX13,POU4F1,UBE2Q1,UBR3
GO:CELLULAR_LIPID_METABOLIC_PROCESS	http://www.broadinstitute.org/gsea/msigdb/cards/GO_CELLULAR_LIPID_METABOLIC_PROCESS	867	0.10639	0.99997	1	1	A4GALT,AACS,AASDH,ABCA4,ABCC1,ABCD1,ABCD2,ABCD3,ABHD12,ABHD2,ABHD3,ABHD4,ABHD5,ABHD6,ACAA1,ACAA2,ACACA,ACACB,ACAD10,ACAD11,ACAD8,ACAD9,ACADL,ACADM,ACADS,ACADSB,ACADVL,ACER1,ACER2,ACER3,ACHE,ACOT1,ACOT11,ACOT12,ACOT2,ACOT4,ACOT7,ACOT8,ACOX1,ACOX2,ACOX3,ACOXL,ACSBG1,ACSBG2,ACSF2,ACSF3,ACSL1,ACSL3,ACSL4,ACSL5,ACSL6,ACSM1,ACSM2A,ACSM2B,ACSM3,ACSM5,ACSS1,ACSS2,ADH4,ADH5,ADH7,ADIPOQ,ADIPOR1,ADIPOR2,AGK,AGMO,AGPAT1,AGPAT2,AGPAT3,AGPAT4,AGPAT5,AGPAT6,AGPAT9,AGPS,AGRN,AKR1B10,AKR1C1,ALDH1A1,ALDH1A3,ALDH3A2,ALDH3B1,ALDH3B2,ALDH5A1,ALDH8A1,ALG1,ALG10,ALG10B,ALG12,ALG13,ALG14,ALG2,ALG3,ALG5,ALG6,ALG8,ALKBH7,ALOX12,ALOX12B,ALOX15,ALOX15B,ALOX5,ALOX5AP,ALOXE3,AMACR,ANG,ANGPTL3,APOA1,APOA2,APOA4,APOA5,APOB,APOBR,APOC1,APOC2,APOC3,APOE,APOH,APOM,ARF1,ARF3,ARSA,ARSB,ARSD,ARSE,ARSF,ARSG,ARSH,ARSI,ARSJ,ARSK,ARV1,ASAH1,ASAH2,ATM,AWAT1,AWAT2,B3GNT5,B4GALNT1,B4GALNT2,B4GALT4,BAAT,BAX,BCMO1,BCO2,BDH2,BPNT1,BRCA1,BTC,C10orf129,C19orf80,C20orf173,C3,C9orf3,CARM1,CAT,CAV1,CAV3,CBR1,CBR4,CD19,CD28,CD74,CD80,CD86,CDIPT,CDS1,CDS2,CECR5,CEL,CEPT1,CERK,CERS1,CERS2,CERS3,CERS4,CERS5,CERS6,CH25H,CHAT,CHD9,CHKA,CHKB,CHPT1,CLN3,CLN6,CLN8,CLPS,COL4A3BP,COQ2,CPNE1,CPNE3,CPNE6,CPNE7,CPS1,CPT1A,CPT1B,CPT1C,CPT2,CRABP1,CRABP2,CRAT,CREBBP,CREM,CRH,CRLS1,CROT,CRYL1,CSF1R,CSNK1G2,CTSA,CWH43,CYGB,CYP1A1,CYP1A2,CYP1B1,CYP26A1,CYP26B1,CYP26C1,CYP2A13,CYP2A6,CYP2A7,CYP2B6,CYP2C18,CYP2C19,CYP2C8,CYP2C9,CYP2D6,CYP2E1,CYP2F1,CYP2J2,CYP2U1,CYP3A4,CYP4A11,CYP4F12,CYP4F2,CYP4F3,CYP4V2,DAGLA,DAGLB,DBI,DDHD1,DDHD2,DECR1,DECR2,DEGS1,DEGS2,DGAT2,DGAT2L6,DGKD,DGKE,DGKZ,DHDDS,DHRS3,DHRS4,DHRS9,DLD,DOLK,DOLPP1,DPAGT1,DPEP1,DPM1,DPM2,DPM3,DRD2,ECH1,ECHDC2,ECHS1,ECI1,ECI2,EDN1,EDN2,EFR3A,EFR3B,EGF,EGFR,EHHADH,ELOVL1,ELOVL2,ELOVL3,ELOVL4,ELOVL5,ELOVL6,ELOVL7,ENPP2,ENPP6,EPHX2,EPT1,ERBB2,ERBB3,ERBB4,EREG,ETFA,ETFB,ETFDH,ETNK1,ETNK2,FA2H,FAAH,FAAH2,FABP1,FABP12,FABP2,FABP3,FABP4,FABP5,FABP6,FABP7,FABP9,FADS1,FADS2,FADS3,FADS6,FAM126A,FAM135A,FAM135B,FAM57B,FAR1,FASN,FCER1A,FDFT1,FDPS,FGF1,FGF10,FGF16,FGF17,FGF18,FGF19,FGF2,FGF20,FGF22,FGF23,FGF4,FGF5,FGF6,FGF7,FGF8,FGF9,FGFR1,FGFR2,FGFR3,FGFR4,FIG4,FITM1,FITM2,FRS2,FYN,G6PC,GAB1,GAL3ST1,GAL3ST2,GAL3ST3,GAL3ST4,GALC,GALR2,GATA6,GBA,GBA2,GBGT1,GCDH,GDE1,GGPS1,GGT1,GGT5,GGT6,GGT7,GGTLC1,GGTLC2,GHR,GK,GK2,GLA,GLB1,GLTP,GLTPD1,GM2A,GNPAT,GPAA1,GPAM,GPAT2,GPC1,GPC2,GPC3,GPC4,GPC5,GPC6,GPCPD1,GPD1,GPD1L,GPD2,GPLD1,GPX1,GPX4,GRB2,HACL1,HADH,HADHA,HADHB,HAO1,HAO2,HBEGF,HDAC3,HEXA,HEXB,HMGCR,HMGCS1,HMGCS2,HPGD,HPGDS,HRASLS5,HSD17B12,HSD17B4,HSD17B8,HSPG2,HTRA2,IDI1,IDI2,IL1B,IMPA1,IMPA2,IMPAD1,INPP1,INPP4A,INPP4B,INPP5A,INPP5B,INPP5D,INPP5E,INPP5F,INPP5J,INPP5K,INPPL1,INSIG1,INSIG2,IP6K1,IP6K2,IP6K3,IRS1,IRS2,ISPD,ISYNA1,ITGB8,IVD,KDELC1,KDELC2,KDSR,KIT,KITLG,KL,KLB,LARGE,LCAT,LCK,LCLAT1,LEP,LGALS13,LIAS,LIPA,LIPE,LIPF,LIPG,LIPT2,LPCAT1,LPCAT4,LPGAT1,LPIN1,LPIN2,LPIN3,LPL,LRAT,LRP1,LRP2,LRP8,LTA4H,LTC4S,LYPLA1,LYPLA2,MAPK14,MAPK3,MBOAT1,MBOAT2,MBOAT7,MCAT,MCEE,MECP2,MECR,MED1,MGLL,MGST2,MIF,MLYCD,MMAA,MOGAT1,MOGAT2,MOGAT3,MORC2,MPDU1,MPPE1,MSMO1,MTM1,MTMR1,MTMR14,MTMR2,MTMR3,MTMR4,MTMR6,MTMR7,MTMR8,MUT,MVD,MVK,MYO5A,NAGA,NANS,NAPEPLD,NCOA1,NCOA2,NCOA6,NCOR1,NCOR2,NDUFAB1,NDUFS6,NEU1,NEU2,NEU3,NEU4,NKX2-1,NKX2-3,NR1H2,NRG1,NRG2,NRG4,NSMAF,NUDT19,NUDT7,NUS1,OCRL,OLAH,OPN1LW,OPN1SW,ORMDL1,ORMDL2,ORMDL3,OXSM,P2RX1,P2RX7,PAFAH1B1,PAM,PCCA,PCCB,PCK1,PCSK9,PCYT1A,PCYT1B,PCYT2,PDE3A,PDGFA,PDGFB,PDGFRA,PDGFRB,PDPN,PDSS1,PDSS2,PECR,PEMT,PER2,PEX13,PEX2,PEX7,PGAP1,PGAP2,PGAP3,PGP,PGS1,PHOSPHO1,PHYH,PI4K2A,PI4K2B,PI4KA,PI4KB,PIGA,PIGB,PIGC,PIGF,PIGG,PIGH,PIGK,PIGL,PIGM,PIGN,PIGO,PIGP,PIGQ,PIGS,PIGT,PIGU,PIGV,PIGW,PIGX,PIGY,PIGZ,PIK3C2A,PIK3C2B,PIK3C2G,PIK3C3,PIK3CA,PIK3CB,PIK3CD,PIK3CG,PIK3R1,PIK3R2,PIK3R3,PIK3R4,PIK3R5,PIK3R6,PIKFYVE,PIP4K2A,PIP4K2B,PIP4K2C,PIP5K1A,PIP5K1B,PIP5K1C,PIP5KL1,PISD,PITPNM3,PLA1A,PLA2G10,PLA2G12A,PLA2G15,PLA2G16,PLA2G1B,PLA2G2A,PLA2G2D,PLA2G2E,PLA2G2F,PLA2G3,PLA2G4A,PLA2G4B,PLA2G4C,PLA2G4D,PLA2G4E,PLA2G4F,PLA2G5,PLA2G6,PLA2G7,PLAA,PLAUR,PLB1,PLBD1,PLCB1,PLCB2,PLCD1,PLCD4,PLCE1,PLCG1,PLCG2,PLCH2,PLD1,PLD2,PLD6,PLEK,PLP1,PLSCR1,PMVK,PNLIP,PNPLA2,PNPLA3,PNPLA4,PNPLA5,PNPLA6,PNPLA8,POGLUT1,PON1,PPAP2A,PPAP2B,PPAP2C,PPAPDC1A,PPAPDC1B,PPARA,PPARD,PPARG,PPARGC1A,PPM1L,PPP2CA,PPP2R1A,PPT1,PQLC3,PRG3,PRKAA1,PRKAA2,PRKAB1,PRKAG1,PRKAG2,PRKAG3,PRKAR2B,PRKD1,PSAP,PSAPL1,PTDSS1,PTDSS2,PTEN,PTGDS,PTGES,PTGES2,PTGES3,PTGIS,PTGR1,PTGR2,PTGS1,PTGS2,PTPLAD1,PTPLAD2,PTPLB,PTPMT1,PTPN11,PTPRQ,QKI,RAB7A,RARRES2,RARRES3,RBP1,RBP2,RBP4,RDH10,RDH11,RDH12,RDH13,RDH14,RDH5,RDH8,RETSAT,RHO,RLBP1,RNPEP,RNPEPL1,RPE65,RPP14,RXRA,SACM1L,SAMD8,SCD,SCD5,SCP2,SCPEP1,SDC1,SDC2,SDC3,SDC4,SDR16C5,SERAC1,SERINC1,SERINC2,SERINC3,SERINC4,SERINC5,SESN2,SFTPB,SGMS1,SGMS2,SGPL1,SGPP1,SGPP2,SH3YL1,SIN3A,SIN3B,SIRT1,SIRT2,SLC12A1,SLC22A4,SLC25A17,SLC27A1,SLC27A2,SLC27A3,SLC27A4,SLC27A5,SLC27A6,SLC35C1,SLC44A1,SLC44A2,SLC44A3,SLC44A4,SLC44A5,SMARCD3,SMG1,SMPD1,SMPD2,SMPD3,SMPD4,SMPDL3A,SMPDL3B,SNCA,SOAT1,SOAT2,SPHK1,SPHK2,SPNS2,SPTLC1,SPTLC2,SPTLC3,SPTSSA,SPTSSB,SRD5A1,SRD5A3,SSTR4,ST3GAL1,ST3GAL2,ST3GAL3,ST3GAL4,ST3GAL5,ST3GAL6,ST6GALNAC1,ST6GALNAC2,ST6GALNAC3,ST6GALNAC4,ST6GALNAC5,ST6GALNAC6,ST8SIA1,ST8SIA2,ST8SIA3,ST8SIA4,ST8SIA5,ST8SIA6,STAR,STAT5A,STAT5B,STRA6,STS,SUMF1,SYK,SYNJ1,SYNJ2,TAMM41,TAZ,TBL1X,TBL1XR1,TBXAS1,TECR,TEX2,TGS1,TH,THEM4,THEM5,THNSL2,TLR9,TMEM150A,TMEM55A,TMEM55B,TMEM86B,TNFRSF1A,TNXB,TPTE2,TRAT1,TTC7B,TTR,TYRP1,UCP3,UGCG,UGT1A1,UGT1A3,UGT1A7,UGT1A8,UGT1A9,UGT8,VAC14,VAPA,VAPB,VAV1,XBP1
GO:REGULATION_OF_GLUTAMATE_SECRETION	http://www.broadinstitute.org/gsea/msigdb/cards/GO_REGULATION_OF_GLUTAMATE_SECRETION	15	0.10642	0.99997	1	1	ADORA1,AVP,AVPR1A,CCK,DPYSL2,GABBR1,GRM7,HRH3,IL1B,NPY5R,NTSR1,P2RX7,RAB3GAP1,SNCA,TRH
GO:ACTIN_BINDING	http://www.broadinstitute.org/gsea/msigdb/cards/GO_ACTIN_BINDING	372	0.10651	0.99997	1	1	ABL1,ABL2,ABLIM1,ABLIM2,ABLIM3,ABRA,ACE,ACTN1,ACTN2,ACTN4,ACTR2,ACTR3,ACTR3B,ACTR3C,ADD1,ADD3,ADSSL1,AFAP1,AIF1,AIF1L,AKAP5,ALDOA,ALKBH4,ANG,ANLN,ANTXR1,ARPC1A,ARPC1B,ARPC2,ARPC3,ARPC4,ARPC5,ARPC5L,AVIL,BAIAP2L1,BIN1,CACNB2,CALD1,CAMK2B,CAP1,CAP2,CAPG,CAPZA1,CAPZA2,CAPZA3,CAPZB,CCDC88A,CCR5,CFL1,CFL2,CGN,CLASP2,CLMN,CNN1,CNN2,CNN3,COBL,COBLL1,CORO1A,CORO1B,CORO1C,CORO2A,CORO2B,CORO6,CORO7,COTL1,CROCC,CTNNA1,CTNNA2,CTNNA3,CTNNAL1,CXCR4,DAAM1,DAAM2,DAG1,DBN1,DBNL,DIAPH1,DIAPH2,DIAPH3,DMD,DNASE1,DST,DSTN,EEF2,EGFR,EMD,ENAH,ENC1,EPB41,EPB41L1,EPB41L2,EPB41L3,EPS8,EPS8L1,EPS8L2,ERMN,ESPN,EVL,EZR,FBXO25,FGD4,FHL3,FHOD1,FHOD3,FKBP15,FLII,FLNA,FLNB,FLNC,FMN1,FMN2,FMNL1,FMNL2,FMNL3,FRG1,FRG1B,FSCN1,FSCN2,FSCN3,FXYD5,GAS2L2,GAS2L3,GBP1,GC,GIPC1,GMFB,GMFG,GSN,HCLS1,HDAC6,HIP1R,HOOK1,HPCA,IMPACT,INF2,INO80,INPPL1,IPP,IQGAP2,ITGB1,JMY,KCNMA1,KIAA1598,KIF18A,KLHL1,KLHL17,KLHL2,KLHL20,KLHL3,KLHL33,KLHL4,KLHL5,KPTN,LASP1,LCP1,LIMA1,LIMCH1,LMOD1,LMOD2,LMOD3,LRPPRC,LRRC10,LRRK2,LSP1,MACF1,MAEA,MAP1A,MAP1S,MARCKS,MARCKSL1,MED28,MEFV,MIB2,MICAL1,MICAL2,MICAL3,MICALL2,MKL1,MPRIP,MSN,MSRB2,MTSS1,MTSS1L,MYBPC1,MYBPC2,MYBPC3,MYH1,MYH10,MYH11,MYH13,MYH14,MYH15,MYH2,MYH3,MYH4,MYH6,MYH7,MYH7B,MYH8,MYH9,MYL2,MYL3,MYL4,MYLK,MYO10,MYO15A,MYO16,MYO18A,MYO18B,MYO19,MYO1A,MYO1B,MYO1C,MYO1D,MYO1F,MYO1G,MYO1H,MYO3A,MYO3B,MYO5A,MYO5B,MYO5C,MYO6,MYO7A,MYO7B,MYO9A,MYO9B,MYOT,MYOZ2,MYPN,MYRIP,NCALD,NEB,NEBL,NEXN,NF2,NOD2,NOS3,NRAP,OPHN1,PACRG,PALLD,PANX1,PARK2,PARVA,PARVB,PARVG,PAWR,PDLIM5,PFN1,PFN2,PFN3,PFN4,PHACTR1,PHACTR2,PHACTR3,PHACTR4,PICK1,PIP,PKNOX2,PLEKHH2,PLS1,PLS3,POF1B,PPP1R18,PPP1R42,PPP1R9A,PPP1R9B,PRKCE,PSTPIP2,PTK2,PXK,RCSD1,RDX,RP2,RUSC1,S100A4,SCIN,SCNN1A,SHANK3,SHROOM1,SHROOM2,SHROOM3,SHROOM4,SLC4A1,SLC6A4,SMTN,SNTA1,SNTB1,SNTB2,SNTG1,SNTG2,SORBS1,SPIRE1,SPIRE2,SPTA1,SPTAN1,SPTB,SPTBN1,SPTBN2,SPTBN4,SPTBN5,SSFA2,SSH1,SSH2,SSH3,STK38L,SVIL,SYN1,SYNE1,SYNE2,SYNPO,SYNPO2,SYNPO2L,TAGLN,TBC1D21,TBCCD1,TLN1,TLN2,TMEM201,TMOD1,TMOD2,TMOD3,TMOD4,TMSB10,TMSB15A,TMSB15B,TMSB4X,TNNC1,TNNC2,TNNI1,TNNI2,TNNI3,TNNT2,TNNT3,TNS1,TNS4,TPM1,TPM2,TPM3,TPM4,TRIOBP,TRPC6,TRPM7,TRPV4,TTN,TULP1,TWF1,TWF2,USH1C,UTRN,UXT,VASP,VCL,VIL1,VILL,VPS16,VPS18,WAS,WASF1,WASF2,WASF3,WASL,WDR1,WHAMM,WIPF1,WIPF2,WIPF3,XIRP1,XIRP2,YWHAH
GO:TUBE_DEVELOPMENT	http://www.broadinstitute.org/gsea/msigdb/cards/GO_TUBE_DEVELOPMENT	543	0.10687	0.99997	1	1	ABCA12,ACAT1,ACVR1,ACVR2B,ACVRL1,ADA,ADAMTS16,ADAMTS2,ADAMTSL2,ADM,AGER,AGR2,AHI1,AIMP2,AKR1B1,ALX1,ALX4,AMBRA1,APAF1,AQP2,AREG,ARG1,ARG2,ARHGAP35,ARID1A,ARL13B,ASCL1,ASS1,ASXL1,ATOH8,ATP6AP2,ATP7A,ATRX,ATXN1L,B4GALT1,BAG6,BAK1,BAX,BBS4,BBS5,BBS7,BCAS3,BCL10,BCL2,BCL2L11,BMP2,BMP4,BMP7,BMPER,BMPR1A,BMPR2,BTRC,C12orf5,C1GALT1,C2CD3,CALB1,CAT,CC2D2A,CCDC103,CCDC39,CCDC40,CCKBR,CCL11,CCM2,CCNB1,CDKN1A,CDX2,CEBPA,CECR2,CELSR1,CER1,CHD7,CHD8,CHI3L1,CHRD,CIC,CITED1,CITED2,CLDN18,CLIC4,CLMP,COBL,COL3A1,COL4A1,CP,CPS1,CREB1,CRH,CRISPLD2,CRLF1,CSF1,CSF1R,CSNK2B,CTGF,CTHRC1,CTNNB1,CTNNBIP1,CTSH,CTSZ,CYP1A1,CYP1A2,DAB1,DAB2IP,DACT1,DACT2,DAG1,DCHS1,DDR1,DEAF1,DHCR7,DLC1,DLG1,DLG5,DLL1,DLL4,DNAAF1,DPPA2,DPPA4,DVL1,DVL2,DVL3,EDA,EDAR,EDN1,EDN2,EDNRA,EDNRB,EFNB2,EGF,EGFR,EIF4E,EIF4EBP1,EN1,ENG,EP300,EPAS1,EPB41L5,EPCAM,EPHA2,EPHA4,EPHA7,EPHB3,ERRFI1,ESR1,ETV4,EYA1,FAT4,FERD3L,FGF1,FGF10,FGF18,FGF2,FGF7,FGF8,FGF9,FGFR1,FGFR2,FKBP8,FMN1,FOLR1,FOXA1,FOXB1,FOXC1,FOXC2,FOXD1,FOXE1,FOXF1,FOXF2,FOXH1,FOXJ1,FOXL1,FOXN4,FOXP2,FSTL3,FUZ,FZD1,FZD2,FZD3,FZD6,GATA1,GATA2,GATA3,GATA4,GATA5,GATA6,GBX2,GDF11,GDF7,GDNF,GJA1,GLI1,GLI2,GLI3,GLMN,GNA13,GPC3,GPSM2,GREM1,GRHL2,GRHL3,GSC,GZF1,HAND1,HAND2,HECA,HEG1,HES1,HES3,HES5,HEYL,HHEX,HHIP,HIF1A,HLX,HMGB1,HMGCS2,HNF1B,HNRNPK,HOPX,HOXA1,HOXA11,HOXA5,HOXD11,HOXD13,HRH2,HRSP12,HS6ST1,HSD11B1,HSPB11,ID1,ID2,IFT122,IFT140,IFT172,IFT52,IFT57,IGFBP5,IHH,IL8,ILK,ING2,INTU,IPMK,IRX1,IRX2,ITGA3,ITGA6,ITGB1BP1,ITGB3,ITGB4,ITPK1,JAG1,JMJD6,KAT2A,KDM5B,KDM6A,KIF18A,KIF20B,KIF26B,KIT,KLF2,KLF5,KLHL3,KRAS,LAMA5,LBX1,LEF1,LGR4,LGR5,LHX1,LHX2,LHX3,LIAS,LIF,LIPA,LMO4,LOX,LRP5,LRP6,LTA4H,LUZP1,MAN1A2,MAN2A1,MAP2K1,MAP2K2,MAPK1,MAPK3,MAPK8IP3,MED1,MED12,MEF2C,MEGF8,MESP1,MET,MIB1,MICAL2,MIXL1,MKKS,MKS1,MMP14,MSX2,MTHFD1,MTHFD1L,MTSS1,MYC,MYCN,MYOCD,NDRG4,NF1,NFATC4,NFIB,NIPBL,NKX2-1,NKX2-2,NKX2-3,NKX2-5,NKX2-6,NKX2-8,NKX3-1,NKX3-2,NODAL,NOG,NOS3,NOTCH1,NOTCH4,NOTO,NPHP3,NPNT,NR1H4,NR4A3,NRARP,NRP1,NTN1,NTS,NUMA1,NUMB,NUP133,OSR1,OTC,OVOL2,OXTR,PAK1,PAX2,PAX6,PAX7,PAX8,PBX1,PCSK5,PDGFA,PDGFC,PDGFRA,PDPN,PDX1,PFN1,PGF,PHACTR4,PHF14,PHGDH,PITX2,PKD1,PKD2,PKDCC,PLOD3,PLXNA2,PLXNB2,PLXND1,PML,PODXL,POU3F3,PPP1CA,PRDM1,PRICKLE1,PRKACA,PRKACB,PRKD2,PRKX,PROX1,PSEN1,PTCH1,PTK6,PTK7,PTN,RAB3A,RAD21L1,RALA,RARA,RARB,RARG,RARRES2,RASIP1,RB1,RBM15,RBP4,RBPJ,RC3H2,RDH10,REC8,RET,RHOA,RHOB,ROBO2,RPGRIP1L,RPS7,RSPO2,RXRA,RYR2,SALL1,SALL2,SALL4,SAV1,SCRIB,SCT,SDC1,SDC4,SDCCAG8,SEC24B,SEMA3C,SEMA3E,SEMA4C,SEPN1,SERPINE2,SETD2,SETDB2,SFRP1,SFRP2,SFTPD,SHH,SHOX2,SHROOM3,SIM1,SIM2,SIX1,SIX2,SKI,SLC23A1,SLC4A2,SLIT2,SMAD1,SMAD2,SMAD3,SMAD4,SMAD5,SMAD6,SMAD7,SMAD9,SMO,SOSTDC1,SOX10,SOX11,SOX17,SOX18,SOX4,SOX8,SOX9,SP3,SPARC,SPDEF,SPI1,SPINT1,SPRY1,SPRY2,SRC,SREBF1,SRF,SSBP3,ST14,STARD13,STAT1,STIL,STK3,STK4,STK40,STRA6,STX2,SUFU,T,TAB1,TACSTD2,TBC1D20,TBX1,TBX2,TBX20,TBX3,TBX4,TBX5,TCF21,TCF7,TCTN1,TFAP2B,TGFB1,TGFB2,TGFB3,TGFBR2,TGM2,THRA,THRB,TIMELESS,TK1,TMBIM6,TMED2,TMEM107,TNC,TNF,TNS3,TP63,TRAF3IP1,TRAF4,TRAF6,TRIM71,TRPS1,TSC1,TSC2,TULP3,TWIST1,TYMS,UMOD,VANGL2,VASP,VDR,VEGFA,VPS52,WDR19,WDR48,WNK4,WNT1,WNT11,WNT2,WNT3A,WNT4,WNT5A,WNT6,WNT7A,WNT7B,WNT9B,WT1,YAP1,YIPF6,ZEB1,ZEB2,ZFP36L1,ZFPM2,ZIC3,ZNF358
GO:NEGATIVE_REGULATION_OF_OSSIFICATION	http://www.broadinstitute.org/gsea/msigdb/cards/GO_NEGATIVE_REGULATION_OF_OSSIFICATION	64	0.10728	0.99997	1	1	ADRB2,AHSG,AREG,AXIN2,BCL2,BCOR,CCL3,CCR1,CCRN4L,CDK6,CHRD,CHSY1,CITED1,ECM1,FAM101A,FGF23,FGFR1,GATA1,GFRA4,GREM1,HAND2,HDAC4,HDAC7,HIF1A,HOXA2,ID1,ID2,ID3,IGFBP5,LIMD1,LRP4,LRP5,MEF2C,MEN1,MEPE,NBR1,NOG,NOTCH1,OSTN,P2RY2,PTCH1,PTK2B,RBPJ,RORB,SEMA4D,SFRP1,SKI,SMAD3,SMURF1,SOST,SOX9,SRGN,STATH,SUFU,TGFB1,TMEM64,TNF,TOB1,TPH1,TRPM4,TWIST1,TWIST2,TWSG1,UCMA
GO:GLYOXYLATE_METABOLIC_PROCESS	http://www.broadinstitute.org/gsea/msigdb/cards/GO_GLYOXYLATE_METABOLIC_PROCESS	27	0.10738	0.99997	1	1	AGXT,AGXT2,AMT,BCKDHA,BCKDHB,DAO,DBT,DDO,DHTKD1,DLD,DLST,GCSH,GLDC,GNMT,GRHPR,HAO1,HOGA1,IDH1,IDH2,LIAS,LIPT1,LIPT2,NDUFAB1,OGDH,PDHA1,PDHB,PDHX
GO:2_OXOGLUTARATE_METABOLIC_PROCESS	http://www.broadinstitute.org/gsea/msigdb/cards/GO_2_OXOGLUTARATE_METABOLIC_PROCESS	20	0.10755	0.99997	1	1	AADAT,ADHFE1,CCBL2,D2HGDH,DLD,DLST,GHR,GOT1,GOT2,GPT2,IDH1,IDH2,IDH3B,IDH3G,L2HGDH,MRPS36,OGDH,STAT5A,STAT5B,TAT
GO:EAR_MORPHOGENESIS	http://www.broadinstitute.org/gsea/msigdb/cards/GO_EAR_MORPHOGENESIS	111	0.10759	0.99997	1	1	ABR,ALDH1A3,ATOH1,ATP2B2,ATP8A2,BCR,CELSR1,CEP290,CHD7,CHRNA10,CHRNA9,CLIC5,COL11A1,COL2A1,CTHRC1,DLX5,DLX6,DVL1,DVL2,DVL3,EDN1,EPHB2,EYA1,FGF10,FGF8,FGF9,FGFR1,FGFR2,FOXI1,FRZB,FZD2,FZD3,FZD6,GATA2,GATA3,GBX2,GJB6,GLI2,GRHL3,GSC,HESX1,HMX2,HMX3,HOXA1,HOXA2,HPN,INSIG1,INSIG2,ITGA8,KCNQ4,LHFPL5,LRIG1,LRIG3,MAFB,MAPK1,MAPK3,MSX1,MYO15A,MYO7A,NAGLU,NEUROG1,NIPBL,NKX3-2,NOG,NR4A3,NRP1,NTN1,OSR1,OSR2,OTX1,PAX2,PAX8,PDZD7,POU3F4,POU4F3,PRKRA,PROX1,PRRX1,PTK7,PTPRQ,RAC1,ROR2,RPL38,SALL1,SCRIB,SEC24B,SIX1,SIX2,SIX4,SLC9A3R1,SLITRK6,SOBP,SOD1,SOX9,SPRY2,STRC,TBX1,TCAP,TFAP2A,TMIE,TSHZ1,TWIST1,USH1G,VANGL2,WDPCP,WDR19,WNT1,WNT3A,WNT5A,ZEB1,ZIC1
GO:PROTON_TRANSPORTING_V_TYPE_ATPASE_COMPLEX	http://www.broadinstitute.org/gsea/msigdb/cards/GO_PROTON_TRANSPORTING_V_TYPE_ATPASE_COMPLEX	22	0.10767	0.99997	1	1	ATP6AP1,ATP6AP1L,ATP6V0A1,ATP6V0A2,ATP6V0A4,ATP6V0B,ATP6V0C,ATP6V0D1,ATP6V0D2,ATP6V0E1,ATP6V0E2,ATP6V1A,ATP6V1B2,ATP6V1C1,ATP6V1C2,ATP6V1D,ATP6V1F,ATP6V1G1,ATP6V1G2,ATP6V1G3,ATP6V1H,TCIRG1
REACTOME:CA_DEPENDENT_EVENTS	http://www.broadinstitute.org/gsea/msigdb/cards/REACTOME_CA_DEPENDENT_EVENTS	29	0.10773	0.99997	1	1	ADCY1,ADCY2,ADCY3,ADCY4,ADCY5,ADCY6,ADCY7,ADCY8,ADCY9,ADRBK1,CALM1,CALM2,CALM3,CAMK4,CREB1,MAPK1,PDE1A,PDE1B,PLA2G4A,PRKACA,PRKACB,PRKACG,PRKAR1A,PRKAR1B,PRKAR2A,PRKAR2B,PRKCA,PRKCD,PRKCG
BIOCARTA:FEEDER_PATHWAY	http://www.broadinstitute.org/gsea/msigdb/cards/BIOCARTA_FEEDER_PATHWAY	7	0.10779	0.99997	1	1	HK1,KHK,LCT,MPI,PGM1,PYGL,PYGM
GO:CENTRIOLE_ASSEMBLY	http://www.broadinstitute.org/gsea/msigdb/cards/GO_CENTRIOLE_ASSEMBLY	19	0.10784	0.99997	1	1	C2CD3,CCDC67,CCDC78,CCP110,CDK2,CDK5RAP2,CENPJ,CEP135,CEP152,CEP63,CEP72,CETN2,CNTROB,E2F4,KIAA0753,OFD1,PLK4,SASS6,WDR62
GO:REGULATION_OF_LIGASE_ACTIVITY	http://www.broadinstitute.org/gsea/msigdb/cards/GO_REGULATION_OF_LIGASE_ACTIVITY	125	0.10788	0.99997	1	1	ABL1,ANAPC1,ANAPC10,ANAPC11,ANAPC16,ANAPC2,ANAPC4,ANAPC5,ANAPC7,ARRDC3,ARRDC4,AXIN1,BAG5,BMI1,BTRC,BUB1B,BUB3,CCNB1,CDC14B,CDC16,CDC20,CDC20B,CDC23,CDC26,CDC27,CDK1,CDK2,CDKN2A,CUL1,DCUN1D1,DCUN1D2,DCUN1D3,DCUN1D4,DCUN1D5,DUSP1,DYNC1LI1,FBXO43,FBXO5,FBXW7,FZR1,GCLM,GEN1,GOLGA2,GORASP1,LCMT1,MAD2L1,MAD2L2,MAGEC2,MASTL,MID1IP1,NHEJ1,PARK7,PCID2,PIN1,PINK1,PLK1,PSEN1,PSMA1,PSMA2,PSMA3,PSMA4,PSMA5,PSMA6,PSMA7,PSMA8,PSMB1,PSMB10,PSMB11,PSMB2,PSMB3,PSMB4,PSMB5,PSMB6,PSMB7,PSMB8,PSMB9,PSMC1,PSMC2,PSMC3,PSMC4,PSMC5,PSMC6,PSMD1,PSMD10,PSMD11,PSMD12,PSMD13,PSMD14,PSMD2,PSMD3,PSMD4,PSMD5,PSMD6,PSMD7,PSMD8,PSMD9,PSME1,PSME2,PSME3,PSME4,PSMF1,PTEN,RAB1A,RGN,RIPK3,RPS27A,SKP1,SMAD7,STUB1,TFIP11,TOPORS,TPR,TRIB3,UBA52,UBB,UBC,UBE2C,UBE2D1,UBE2E1,UBE2L3,UBE2N,UBE2S,USP44,XRCC3,XRCC4
GO:POSITIVE_REGULATION_OF_BINDING	http://www.broadinstitute.org/gsea/msigdb/cards/GO_POSITIVE_REGULATION_OF_BINDING	122	0.10801	0.99997	1	1	ABL1,ACD,ADD1,AKTIP,ANXA2,ARHGEF7,ARRB1,B2M,BAMBI,BMP2,BMP4,CALM1,CALM2,CALM3,CAPRIN2,CAV1,CDK5,CDK9,CEBPG,CLIC2,CRBN,CSF3,CTBP2,CTHRC1,DACT1,DERL1,DPH3,EBF2,EDF1,EGF,ENO1,EP300,EPB41,EPB41L5,ERCC2,FKBP1A,FLOT1,GATA3,GCG,GNL3L,GSK3B,HAND2,HES1,HFE,HIPK2,HIST1H2BA,HMBOX1,HMGA2,HMGB1,HMGB2,HSP90AB1,IGF1,IRF4,ISL1,ITGA2,JAK2,KAT2A,KAT2B,KLF4,KRIT1,LFNG,LRRK2,MAPRE1,MAPRE3,MED25,MEF2C,MEN1,MFNG,MMP9,MYOCD,NEUROD1,NME1,NRP1,PACS1,PARK2,PARK7,PARP1,PDX1,PINX1,PITX2,PKD1,PLAUR,PLCL1,PLCL2,PLK2,PLXND1,PON1,PYGO2,RALB,RAN,RAPGEF2,RAPGEF3,RARA,RFNG,S100A10,SIRT2,SKI,SPAG8,SPPL3,SPTA1,STK3,STK4,TCF7L2,TERT,TGFB1,TGFB2,TIAM1,TICAM1,TIRAP,TMEM173,TNFSF18,TRAF2,TRAF4,TRAF6,TRIB3,TRIM6,TWIST1,TXN,USP33,WNT3A,WNT5A,ZNF268
GO:ENDOCHONDRAL_OSSIFICATION	http://www.broadinstitute.org/gsea/msigdb/cards/GO_ENDOCHONDRAL_OSSIFICATION;GO:REPLACEMENT_OSSIFICATION;http://www.broadinstitute.org/gsea/msigdb/cards/GO_REPLACEMENT_OSSIFICATION	25	0.10809	0.99997	1	1	ALPL,BMP4,BMP6,COL10A1,COL13A1,COL1A1,COL2A1,CSGALNACT1,DLX5,FGF18,FGFR3,GNAS,IMPAD1,INPPL1,MEF2C,MEF2D,MMP13,MMP14,MMP16,NAB1,NAB2,PEX7,PHOSPHO1,RUNX2,TEK
KEGG:PROGESTERONE_MEDIATED_OOCYTE_MATURATION	http://www.broadinstitute.org/gsea/msigdb/cards/KEGG_PROGESTERONE_MEDIATED_OOCYTE_MATURATION	84	0.10831	0.99997	1	1	ADCY1,ADCY2,ADCY3,ADCY4,ADCY5,ADCY6,ADCY7,ADCY8,ADCY9,AKT1,AKT2,AKT3,ANAPC1,ANAPC10,ANAPC11,ANAPC13,ANAPC2,ANAPC4,ANAPC5,ANAPC7,ARAF,BRAF,BUB1,CCNA1,CCNA2,CCNB1,CCNB3,CDC16,CDC23,CDC25A,CDC25B,CDC25C,CDC26,CDC27,CDK1,CDK2,CPEB1,FZR1,GNAI1,GNAI2,GNAI3,HSP90AA1,HSP90AB1,IGF1,IGF1R,INS,KRAS,MAD2L1,MAD2L2,MAP2K1,MAPK1,MAPK10,MAPK11,MAPK12,MAPK13,MAPK14,MAPK3,MAPK8,MAPK9,MOS,PDE3A,PDE3B,PGR,PIK3CA,PIK3CB,PIK3CD,PIK3CG,PIK3R1,PIK3R2,PIK3R3,PIK3R5,PKMYT1,PLK1,PRKACA,PRKACB,PRKACG,PRKX,RAF1,RPS6KA1,RPS6KA2,RPS6KA3,RPS6KA6,SPDYA,SPDYC
GO:SARCOMERE_ORGANIZATION	http://www.broadinstitute.org/gsea/msigdb/cards/GO_SARCOMERE_ORGANIZATION	26	0.1084	0.99997	1	1	ACTG1,ACTN2,ANKRD1,BMP10,CAPN3,CASQ1,CASQ2,CFL2,FHOD3,ITGB1,KRT19,KRT8,LDB3,MYH3,MYH6,MYLK3,MYPN,NKX2-5,OBSCN,PRKAR1A,SIX4,SRF,TCAP,TPM1,TTN,WDR1
GO:PROTEIN_DEGLYCOSYLATION	http://www.broadinstitute.org/gsea/msigdb/cards/GO_PROTEIN_DEGLYCOSYLATION	21	0.10879	0.99997	1	1	AGA,DERL2,EDEM1,EDEM2,EDEM3,MAN1A1,MAN1A2,MAN1B1,MAN1C1,MAN2A1,MAN2A2,MAN2B1,MAN2B2,MAN2C1,MGEA5,OS9,PARK7,SEL1L,SYVN1,UGGT1,UGGT2
BIOCARTA:UCALPAIN_PATHWAY	http://www.broadinstitute.org/gsea/msigdb/cards/BIOCARTA_UCALPAIN_PATHWAY	16	0.10957	0.99997	1	1	ACTA1,ACTN1,ACTN2,CAPN1,CAPNS1,EZR,ITGA1,ITGB1,ITGB3,PTK2,PXN,RAC1,RHOA,SPTAN1,SRC,TLN1
GO:CARBOHYDRATE_METABOLIC_PROCESS	http://www.broadinstitute.org/gsea/msigdb/cards/GO_CARBOHYDRATE_METABOLIC_PROCESS	622	0.10997	0.99997	1	1	A4GALT,A4GNT,ABHD10,ADAMTS13,ADAMTS5,ADAMTS7,ADAMTSL1,ADAMTSL4,ADIPOQ,ADPGK,ADRB3,AGL,AIMP1,AKR1A1,AKR1B1,AKR7A2,AKT1,AKT2,ALDH1A1,ALDH1B1,ALDH2,ALDH5A1,ALDOA,ALDOB,ALDOC,ALG1,ALG10,ALG10B,ALG11,ALG12,ALG1L,ALG2,ALG3,ALG5,ALG6,ALG8,AMDHD2,AMY1C,AMY2A,AMY2B,ANGPTL3,APOD,ARF4,ART1,ART3,ART4,ART5,ATF3,ATF4,ATHL1,B3GALNT1,B3GALNT2,B3GALT1,B3GALT2,B3GALT4,B3GALT5,B3GALT6,B3GALTL,B3GAT1,B3GAT2,B3GAT3,B3GNT1,B3GNT2,B3GNT3,B3GNT4,B3GNT5,B3GNT7,B3GNT8,B3GNT9,B4GALNT1,B4GALNT2,B4GALT1,B4GALT2,B4GALT3,B4GALT4,B4GALT5,B4GALT6,B4GALT7,BAD,BPGM,BRAT1,BRS3,C1GALT1,C1GALT1C1,C20orf173,CACNA1A,CALM1,CALM2,CALM3,CCDC126,CFP,CHI3L1,CHI3L2,CHIA,CHID1,CHIT1,CHST1,CHST10,CHST11,CHST12,CHST13,CHST14,CHST15,CHST2,CHST3,CHST4,CHST5,CHST6,CHST7,CHST8,CHST9,CLN5,CNOT7,COG3,COG6,COG7,COQ2,COQ3,CPS1,CPT1A,CREM,CRTC2,CRY1,CRYL1,CS,CSGALNACT1,CSGALNACT2,CTBS,CYB5A,CYB5R3,DAD1,DAG1,DAK,DCXR,DDOST,DERA,DERL3,DGAT2,DHDDS,DHDH,DHTKD1,DOLPP1,DPAGT1,DPM1,DPM2,DPM3,DPY19L1,DPY19L2,DPY19L3,DPY19L4,EDEM1,EDEM2,EDEM3,ENO1,ENO3,ENO4,ENOSF1,ENTPD5,EPM2A,EXT1,EXT2,EXTL1,FABP5,FBP1,FBP2,FGGY,FKRP,FKTN,FPGT,FUCA1,FUCA2,FUT1,FUT10,FUT11,FUT2,FUT3,FUT4,FUT5,FUT6,FUT7,FUT8,FUT9,G6PC,G6PC2,G6PC3,G6PD,GAA,GAL3ST1,GAL3ST3,GAL3ST4,GALC,GALE,GALK1,GALK2,GALM,GALNT1,GALNT10,GALNT11,GALNT12,GALNT13,GALNT14,GALNT2,GALNT3,GALNT4,GALNT5,GALNT6,GALNT7,GALNT8,GALNT9,GALNTL5,GALNTL6,GALT,GANAB,GANC,GAPDH,GAPDHS,GBA,GBE1,GBGT1,GCK,GCKR,GCLC,GCNT1,GCNT2,GCNT4,GCNT6,GCNT7,GFPT1,GFPT2,GHRL,GK,GK2,GK5,GLA,GLB1,GLB1L,GLB1L2,GLB1L3,GLO1,GLT6D1,GLT8D1,GLT8D2,GLYCTK,GM2A,GNE,GNMT,GNPDA1,GNPDA2,GNPTAB,GNPTG,GOLGA2,GORASP1,GOT1,GOT2,GPD1,GPD1L,GPD2,GPI,GSK3A,GSK3B,GSTO1,GSTO2,GUSB,GXYLT1,GXYLT2,GYG1,GYG2,GYLTL1B,GYS1,GYS2,H6PD,HAGH,HAS1,HAS2,HAS3,HEXA,HEXB,HEXDC,HHIP,HHIPL1,HHIPL2,HK1,HK2,HK3,HKDC1,HPSE,HPSE2,HYAL1,HYAL2,HYAL3,HYAL4,IDH1,IDH2,IDH3A,IDH3G,IDUA,IGF2,IGFBP5,IL6ST,IMPA1,IMPA2,IMPAD1,INPP1,INPP5E,INPP5K,INPPL1,INS,INSR,IPPK,IRS2,ISPD,ISYNA1,ITPKA,KCNE1,KCNJ11,KHK,KIAA1161,KIAA2018,KL,KLB,LALBA,LARGE,LCT,LCTL,LDHA,LDHAL6A,LDHB,LDHC,LEP,LMAN1,LMF1,LRP2,LRP5,MAGT1,MAN1A1,MAN1A2,MAN1B1,MAN1C1,MAN2A1,MAN2A2,MAN2B1,MAN2B2,MAN2C1,MANBA,MAPK14,MCFD2,MDH1,MDH1B,ME1,MECP2,MGAM,MGAT1,MGAT2,MGAT3,MGAT4A,MGAT4B,MGAT4C,MGAT5,MGAT5B,MIOX,MLEC,MOGAT1,MOGAT2,MOGAT3,MOGS,MPDU1,MPI,MTMR2,MTMR7,MUC1,MUC12,MUC13,MUC15,MUC16,MUC17,MUC19,MUC2,MUC20,MUC21,MUC3A,MUC4,MUC5AC,MUC5B,MUC6,MUC7,MUCL1,NAGA,NAGK,NAGPA,NANP,NANS,NDST1,NEU1,NEU2,NEU3,NEU4,NHLRC1,NISCH,NPC1,NPL,NPY1R,NR1D1,NUDT14,NUDT5,NUS1,OAS1,OAS2,OGDH,OGDHL,OGT,OMA1,ONECUT1,OSTC,OTOG,OTOGL,OVGP1,PARG,PARP1,PARP16,PARP2,PARP3,PARP4,PC,PCDH12,PCK1,PCK2,PDHA1,PDHA2,PDHB,PDK1,PDK2,PDK3,PDK4,PDX1,PER2,PFKFB1,PFKFB2,PFKFB3,PFKFB4,PFKL,PFKM,PFKP,PGAM1,PGAM2,PGAM4,PGD,PGK1,PGK2,PGLS,PGM1,PGM2,PGM2L1,PGM3,PGM5,PGP,PHKA1,PHKA2,PHKB,PHKG1,PHKG2,PIGB,PIGQ,PIGV,PIGZ,PIK3CA,PKLR,PMM1,PMM2,POFUT1,POFUT2,POGLUT1,POMGNT1,POMT1,POMT2,PPARD,PPARGC1A,PPIP5K1,PPP1CA,PPP1CB,PPP1CC,PPP1R1A,PPP1R2,PPP1R3A,PPP1R3B,PPP1R3C,PPP1R3D,PPP1R3E,PRKAA1,PRKAG2,PRKAG3,PRKCSH,PSEN1,PTEN,PYGB,PYGL,PYGM,RBKS,RBP4,RGN,RPE,RPN1,RPN2,RPS27A,SDF2,SDF2L1,SDS,SERP1,SERP2,SERPINA12,SHPK,SI,SIAE,SIRT1,SIRT2,SIRT3,SIRT4,SIRT5,SIRT6,SLC23A1,SLC23A2,SLC25A10,SLC25A11,SLC25A12,SLC25A13,SLC2A1,SLC2A2,SLC2A4,SLC2A5,SLC2A8,SLC35A1,SLC35A2,SLC35C1,SLC35C2,SLC37A4,SLC3A1,SLC3A2,SLC5A2,SLC5A3,SORD,SPAM1,SRD5A3,ST3GAL1,ST3GAL2,ST3GAL3,ST3GAL4,ST3GAL5,ST3GAL6,ST6GAL1,ST6GAL2,ST6GALNAC1,ST6GALNAC2,ST6GALNAC3,ST6GALNAC4,ST6GALNAC5,ST6GALNAC6,ST8SIA1,ST8SIA2,ST8SIA3,ST8SIA4,ST8SIA5,ST8SIA6,STK40,STT3A,STT3B,SYNJ1,SYVN1,TALDO1,TET1,TET2,TET3,TFAP2B,TFF1,THBS1,TIPARP,TKTL1,TMEM115,TMEM165,TMEM5,TNF,TNKS,TNKS2,TRAK1,TRAK2,TUSC3,UBA52,UBB,UBC,UBE2G2,UBE2J1,UEVLD,UGDH,UGGT1,UGGT2,UGP2,UGT1A1,UGT1A10,UGT1A3,UGT1A4,UGT1A5,UGT1A6,UGT1A7,UGT1A8,UGT1A9,UGT2A1,UGT2A3,UGT2B10,UGT2B11,UGT2B15,UGT2B28,UGT2B4,UGT2B7,UGT3A1,UGT3A2,UGT8,USF1,VCP,VEGFB,WBSCR17,WDTC1,XYLB,YDJC
PID:SYNDECAN_1_PATHWAY	http://www.broadinstitute.org/gsea/msigdb/cards/PID_SYNDECAN_1_PATHWAY	46	0.11018	0.99997	1	1	BSG,CASK,CCL5,COL10A1,COL11A1,COL11A2,COL12A1,COL13A1,COL14A1,COL15A1,COL16A1,COL17A1,COL1A1,COL1A2,COL2A1,COL3A1,COL4A1,COL4A3,COL4A4,COL4A5,COL4A6,COL5A1,COL5A2,COL6A1,COL6A2,COL6A3,COL7A1,COL8A1,COL8A2,COL9A1,COL9A2,COL9A3,HGF,HPSE,LAMA5,MAPK1,MAPK3,MET,MMP1,MMP7,MMP9,PPIB,PRKACA,SDC1,SDCBP,TGFB1
KEGG:RIBOSOME	http://www.broadinstitute.org/gsea/msigdb/cards/KEGG_RIBOSOME	84	0.11056	0.99997	1	1	FAU,MRPL13,RPL10,RPL10A,RPL10L,RPL11,RPL12,RPL13,RPL13A,RPL14,RPL15,RPL17,RPL18,RPL18A,RPL19,RPL21,RPL22,RPL22L1,RPL23,RPL23A,RPL24,RPL26,RPL26L1,RPL27,RPL27A,RPL28,RPL29,RPL3,RPL30,RPL31,RPL32,RPL34,RPL35,RPL35A,RPL36,RPL36A,RPL36AL,RPL37,RPL37A,RPL38,RPL39,RPL3L,RPL4,RPL41,RPL5,RPL6,RPL7,RPL7A,RPL8,RPL9,RPLP0,RPLP1,RPLP2,RPS10,RPS11,RPS12,RPS13,RPS15,RPS15A,RPS16,RPS18,RPS2,RPS20,RPS21,RPS23,RPS24,RPS25,RPS26,RPS27,RPS27A,RPS27L,RPS28,RPS29,RPS3,RPS3A,RPS4X,RPS5,RPS6,RPS7,RPS8,RPS9,RPSA,RSL24D1,UBA52
GO:EMBRYO_DEVELOPMENT_ENDING_IN_BIRTH_OR_EGG_HATCHING	http://www.broadinstitute.org/gsea/msigdb/cards/GO_EMBRYO_DEVELOPMENT_ENDING_IN_BIRTH_OR_EGG_HATCHING	536	0.1108	0.99997	1	1	ABCG2,ABI1,ACSL4,ACVR1,ACVR1B,ACVR2A,ACVRL1,ADA,ADAR,ADD1,ADM,AKT1,ALKBH1,ALS2,ALX1,ALX3,ALX4,AMBRA1,AMOT,ANGPT1,ANKRD11,APAF1,APBA1,APBA2,APBA3,APOB,ARHGAP35,ARID1A,ARL13B,ARNT,ARNT2,ASCL2,ATM,ATP6AP2,ATP7A,AXIN1,AXIN2,B9D1,BBS4,BCL10,BCL2L1,BCL2L11,BIRC6,BMP2,BMP4,BMP7,BMPR1A,BPTF,BRCA1,BRCA2,BRK1,BTF3,BYSL,C2CD3,C5,C6,CAPN2,CASP8,CC2D2A,CCM2,CCNB1,CCNB1IP1,CDKN1C,CDX2,CDX4,CEBPA,CEBPB,CECR2,CELSR1,CHD7,CHD8,CHRD,CHST11,CITED1,CNOT2,CNOT3,COBL,COL11A1,COL1A1,COL2A1,COL4A3BP,COPS3,CRB2,CSF2,CTHRC1,CTNNB1,CTR9,CUL3,CUL4A,CYP1A1,CYR61,DACT1,DAD1,DCHS1,DEAF1,DKK1,DLC1,DLG1,DLL1,DLL3,DLX1,DLX2,DMRT2,DNAJB6,DSCAML1,DVL1,DVL2,DVL3,E2F7,E2F8,ECE1,EDN1,EDNRA,EGFL8,EGFR,EGLN1,EIF2S2,EIF4A3,EIF4E2,ELF3,ELL,EMX1,EN1,ENDOG,ENO1,EOMES,EP300,EPAS1,EPB41L5,EPHA2,EPN1,ERCC2,ESRRB,ESX1,ETNK2,ETV2,EVX1,EXT1,EYA1,FAS,FBXW8,FERD3L,FGF8,FGF9,FGFR1,FGFR2,FKBP8,FLCN,FLVCR1,FOLR1,FOSL1,FOXA1,FOXB1,FOXC1,FOXC2,FOXD3,FOXF1,FUT8,FUZ,FXN,FZD1,FZD2,FZD3,FZD5,FZD6,GAB1,GABPA,GATA1,GATA2,GATA3,GATA6,GBX2,GCM1,GDF7,GINS1,GINS4,GJA1,GJB3,GJB5,GLI2,GLI3,GLMN,GNA12,GNA13,GNAS,GPI,GRB2,GRHL2,GRHL3,GSC,HAND1,HAND2,HEG1,HES1,HES3,HES5,HES7,HEY1,HEY2,HHEX,HIF1A,HINFP,HNF1B,HOPX,HORMAD1,HOXA1,HOXA11,HOXA2,HOXA3,HOXA5,HOXA6,HOXA7,HOXA9,HOXB1,HOXB2,HOXB3,HOXB4,HOXB5,HOXB6,HOXB7,HOXB8,HOXB9,HOXC11,HOXC6,HOXC9,HOXD1,HOXD10,HOXD3,HOXD4,HOXD9,HS6ST1,HSD17B2,HYAL1,IFITM5,IFT122,IFT140,IFT172,IFT52,IFT57,IL10,INPP5B,INPP5K,INTU,IPMK,ISL1,ITGB1,ITPK1,JAG2,JUNB,KAT2A,KDM1A,KDM6A,KEAP1,KIAA1217,KIDINS220,KIF20B,KLF2,KRT19,KRT8,LATS1,LATS2,LEF1,LFNG,LHX1,LHX2,LIAS,LIF,LIG4,LMO4,LMX1B,LRP6,LUZP1,MAFF,MAFG,MAN2A1,MAP2K1,MAPK1,MAPK8IP3,MBD3,MBNL1,MBTD1,MDFI,MED1,MED12,MED21,MEF2C,MEGF8,MEOX1,MEOX2,MFN2,MGAT1,MIB1,MKS1,MMP14,MMP16,MSGN1,MSH2,MSX1,MTHFD1,MTHFD1L,MYCN,MYF5,MYF6,MYH10,MYH6,MYH9,NASP,NBN,NCAPG2,NCOA1,NDEL1,NDST1,NEK2,NF1,NIPBL,NKX2-5,NKX2-6,NKX3-1,NKX3-2,NLE1,NLRP5,NMT1,NODAL,NOG,NOS3,NOTCH1,NR2F2,NRARP,NSDHL,NUP133,OCRL,OOEP,OSR1,OSR2,OVOL2,P2RY2,PALB2,PAX1,PAX2,PAX3,PAX5,PAX6,PAX7,PBX1,PCDH12,PCDH8,PCGF2,PCSK5,PDGFB,PDGFRA,PFN1,PHACTR4,PHGDH,PITX2,PKD1,PKD2,PLAC1,PLCD1,PLCD3,PLCG1,PLK4,PLOD3,PLXNA2,PLXNB2,POFUT1,POU5F1,PPP2R3A,PRDM1,PRDM14,PRICKLE1,PRKACA,PRKACB,PRKDC,PROX1,PRPF19,PRRX1,PSEN1,PSMC3,PSMC4,PTCH1,PTK7,PTPRR,PYGO2,RAD51B,RALA,RARA,RARG,RARRES2,RBBP6,RBBP8,RBP4,RBPJ,RCN1,RDH10,RESP18,RGS19,RGS20,RIC8A,RIPPLY1,RIPPLY2,RNASEH2B,ROR2,RPGRIP1L,RPL7L1,RPS7,RRN3,RRP7A,RSPO3,RTF1,RUNX2,RXRA,SALL2,SALL4,SATB2,SBDS,SCO2,SCRIB,SDC4,SEC24B,SEC24D,SEMA3C,SEMA4C,SENP2,SETD2,SFRP1,SFRP2,SHH,SHOX2,SHROOM3,SIN3A,SIX1,SIX2,SIX4,SKI,SKIL,SLC30A1,SLC34A2,SLC35D1,SLC39A1,SLC39A3,SMAD2,SMAD3,SMAD4,SMARCB1,SMO,SNAI1,SOCS3,SOX10,SOX11,SOX17,SOX18,SOX4,SOX6,SOX8,SP3,SPEF2,SPIC,SPINT1,SRF,SRSF1,SSBP3,ST14,STIL,STK3,STK4,SUFU,SULF1,SULF2,SYF2,T,TAB1,TAF8,TANC2,TAPT1,TBX1,TBX15,TBX3,TBX6,TCAP,TCF15,TCF7,TCTN1,TET1,TFAP2A,TFEB,TGFB3,TGFBR1,TGFBR2,TIE1,TJP1,TK1,TMED2,TMEM100,TMEM107,TPM1,TRAF3IP1,TRAF6,TRIM28,TRIM71,TSC1,TSC2,TTPA,TULP3,TWIST1,UBE2A,UBE2B,UBR3,VANGL2,VASP,VEGFA,WDR19,WDR74,WDTC1,WNT1,WNT11,WNT2,WNT3A,WNT5A,WNT7B,WNT8A,WNT9A,WNT9B,XAB2,XRCC2,ZEB1,ZEB2,ZFAND5,ZFAT,ZFP36L1,ZFPM2,ZMIZ1,ZNF259,ZNF335,ZNF358,ZNF830,ZP3
GO:CELLULAR_COMPONENT_MAINTENANCE	http://www.broadinstitute.org/gsea/msigdb/cards/GO_CELLULAR_COMPONENT_MAINTENANCE	17	0.11095	0.99997	1	1	CAMSAP3,CSF1R,CTTN,ITGA3,ITPKA,MTHFR,MTMR2,MYADM,MYOCD,NLGN2,PARD6A,PICK1,PKP2,PLEKHA7,RAB3A,SUPV3L1,TANC1
GO:STEREOCILIUM_BUNDLE	http://www.broadinstitute.org/gsea/msigdb/cards/GO_STEREOCILIUM_BUNDLE	42	0.11101	0.99997	1	1	ATP8B1,CDH23,CEACAM16,CIB2,CLIC5,DCDC2,DFNB31,DOCK4,ELMOD3,EPS8,ESPN,FAM65B,FSCN2,GPR98,GRXCR1,GRXCR2,HOMER2,IDO1,KNCN,KPTN,LHFPL5,LOXHD1,MKKS,MPP1,MYO15A,MYO1C,MYO7A,PCDH15,PDZD7,PLS3,RDX,SLC4A7,SLC9A3R1,STRC,TMC1,TMC2,TPRN,TRPA1,TSPEAR,TWF2,USH1C,USH2A
GO:CHROMOSOME_CONDENSATION	http://www.broadinstitute.org/gsea/msigdb/cards/GO_CHROMOSOME_CONDENSATION	29	0.11124	0.99997	1	1	ACIN1,AIFM1,AKAP8,AKAP8L,CCNB1,CDCA5,CDK1,CHMP1A,DFFB,ERN2,H1FNT,HMGA2,NCAPD2,NCAPD3,NCAPG,NCAPG2,NCAPH,NCAPH2,NUSAP1,PAPD7,PHF13,PRM1,PRM2,PRM3,SMC2,SMC4,STRA8,TOP2A,TTN
GO:SINGLE_ORGANISM_CATABOLIC_PROCESS	http://www.broadinstitute.org/gsea/msigdb/cards/GO_SINGLE_ORGANISM_CATABOLIC_PROCESS	909	0.11158	0.99997	1	1	AADAT,AASS,ABAT,ABCD1,ABCD2,ABCD3,ABHD10,ABHD12,ABHD2,ABHD4,ABHD6,ACAA1,ACAD10,ACAD11,ACAD8,ACAD9,ACADL,ACADM,ACADS,ACADSB,ACADVL,ACAN,ACAT1,ACBD5,ACE,ACE2,ACER1,ACHE,ACIN1,ACMSD,ACOT4,ACOT8,ACOX1,ACOX2,ACOX3,ACOXL,ACSF3,ACTRT1,ADA,ADAL,ADAM15,ADAMTS14,ADAMTS2,ADAMTS3,ADAMTS7,ADH4,ADH5,ADH7,ADIPOQ,ADO,ADORA1,ADPGK,AFMID,AGL,AGXT,AGXT2,AHCY,AKR1A1,AKR1B10,AKR1D1,AKR1E2,ALDH1A1,ALDH1B1,ALDH1L1,ALDH1L2,ALDH2,ALDH3A2,ALDH3B1,ALDH3B2,ALDH4A1,ALDH5A1,ALDH6A1,ALDH7A1,ALDOA,ALDOB,ALDOC,ALPK1,AMACR,AMBP,AMBRA1,AMDHD1,AMDHD2,AMPD3,AMT,ANGPTL3,ANKZF1,ANXA5,AOX1,APOA1,APOA2,APOA4,APOA5,APOB,APOBEC2,APOBEC3A,APOBEC3C,APOBEC3F,APOBEC3G,APOBEC3H,APOC2,APOC3,APOE,ARG1,ARSB,ASB2,ASL,ASPA,ASPDH,ASPG,ASRGL1,ATG10,ATG12,ATG13,ATG14,ATG2A,ATG2B,ATG3,ATG4A,ATG4B,ATG4C,ATG4D,ATG5,ATG7,ATG9A,ATG9B,ATP1B1,ATPIF1,ATXN3,AUH,AUP1,BAD,BAG6,BCAN,BCAT1,BCAT2,BCKDHA,BCKDHB,BCKDK,BCO2,BDH1,BDH2,BECN1,BGN,BHMT,BLOC1S1,BLVRA,BLVRB,BNIP3,BOC,BPGM,BRSK2,BSCL2,C2orf43,C5,C8orf59,CA7,CALCB,CALM1,CALM2,CALM3,CAPS,CARNS1,CAT,CBR3,CCBL1,CCDC47,CD44,CD93,CDA,CDC37,CDKN2A,CDO1,CECR1,CEL,CHAF1B,CHDH,CHST3,CISD2,CLPS,CLVS1,COL10A1,COL11A1,COL11A2,COL12A1,COL13A1,COL15A1,COL18A1,COL19A1,COL1A1,COL1A2,COL25A1,COL2A1,COL3A1,COL4A1,COL4A2,COL4A3,COL4A4,COL4A5,COL4A6,COL5A1,COL5A2,COL5A3,COL6A1,COL6A2,COL6A3,COL6A5,COL6A6,COL7A1,COL8A1,COL8A2,COLQ,COX8A,CPS1,CPT1A,CPT1B,CPT1C,CPT2,CRABP1,CRAT,CRNKL1,CROT,CRYL1,CRYM,CSPG4,CSPG5,CTBS,CTH,CTSB,CTSD,CTSK,CTSS,CYP1A1,CYP1A2,CYP1B1,CYP24A1,CYP26A1,CYP26B1,CYP26C1,CYP27B1,CYP2A6,CYP39A1,CYP3A4,CYP46A1,CYP4A11,CYP4F11,CYP4F12,CYP4F2,CYP4F3,CYP7A1,DAGLA,DAGLB,DAK,DAO,DBT,DCN,DCTPP1,DCXR,DDAH1,DDAH2,DDHD1,DDHD2,DDO,DECR1,DERA,DERL1,DERL2,DERL3,DHDH,DHPS,DHTKD1,DKKL1,DLD,DLST,DMGDH,DNAAF2,DNAJB2,DNAJB9,DNAJC10,DPEP1,DPF3,DPYD,DPYS,DTD1,DUOX1,DUOX2,DUT,DZANK1,ECH1,ECHS1,ECI1,ECI2,EDEM1,EDEM2,EDEM3,EHHADH,EIF2S1,ENO1,ENO3,ENO4,ENOSF1,ENPEP,ENPP1,ENPP2,ENPP3,ENPP4,ENPP6,ENTPD2,ENTPD3,ENTPD4,EPHX2,EPX,ERLEC1,ERLIN1,ERLIN2,ESD,ETFA,ETFB,ETFDH,FAAH,FABP1,FABP12,FABP2,FABP3,FABP4,FABP5,FABP6,FABP7,FABP9,FAF2,FAH,FAM131B,FAM13B,FANCC,FANCF,FBXO2,FBXO6,FBXO7,FGF2,FGF23,FGFBP1,FIS1,FMOD,FOXRED2,FTCD,FUCA1,FUCA2,FUNDC1,FUNDC2,FURIN,FUT1,FUT10,FUT2,FUT4,FUT5,FUT6,FUT7,FUT8,FUT9,G6PC,GAA,GABARAPL1,GABARAPL2,GABARAPL3,GABRA5,GAD1,GAD2,GALC,GALE,GALK1,GALNS,GALT,GAPDH,GAPDHS,GBA,GBA2,GCAT,GCDH,GCK,GCSH,GDA,GDE1,GDF5,GET4,GK,GK2,GK5,GLA,GLB1,GLDC,GLS,GLS2,GLUD1,GLUD2,GLUL,GLYCTK,GM2A,GMIP,GNS,GOT1,GOT2,GPC1,GPCPD1,GPD2,GPI,GPT,GPT2,GPX1,GPX3,GSTZ1,GUSB,GYG1,GYG2,HAAO,HACL1,HADH,HADHA,HADHB,HAGH,HAL,HAO1,HAPLN1,HBA1,HBA2,HBB,HCAR1,HDAC6,HDC,HEXA,HEXB,HGD,HIBADH,HIBCH,HINT1,HK1,HK2,HK3,HKDC1,HM13,HMGCL,HMMR,HMOX1,HMOX2,HNMT,HOGA1,HPD,HPR,HPRT1,HPSE,HRASLS,HRASLS2,HSD17B10,HSD17B11,HSD17B14,HSD17B4,HSD17B6,HSF2BP,HSP90B1,HSPA5,HYAL1,HYAL2,HYAL3,HYAL4,IAH1,IDO1,IDO2,IDS,IDUA,IL4I1,IMPA1,IMPA2,INPP1,INPP5E,INPP5F,INPP5K,IPPK,IST1,ITPA,ITPKC,IVD,JKAMP,KCNK3,KERA,KHK,KIAA0368,KIAA1199,KLK6,KMO,KRCC1,KRT15,KRT73,KYNU,LARP1B,LDHA,LENG9,LEP,LIPA,LIPE,LIPF,LIPG,LIPH,LIPI,LIPJ,LIPK,LIPM,LIPN,LMCD1,LPIN1,LPIN2,LPIN3,LPL,LPO,LRP5,LSM4,LUM,LYVE1,MAN1B1,MAN2B1,MAN2B2,MAN2C1,MANBA,MAP1A,MAP1LC3A,MAP1LC3B2,MAP1LC3C,MAP2K1,MAP3K12,MARCH6,MARK2,MBD4,MBD5,MCCC1,MCCC2,MCEE,MDH1,MEX3C,MGLL,MIOX,MLYCD,MMAA,MMP1,MMP10,MMP11,MMP13,MMP14,MMP15,MMP16,MMP19,MMP20,MMP26,MMP27,MMP3,MMP7,MMP8,MMP9,MPG,MPO,MPST,MRC2,MRPS10,MRPS2,MSTN,MTAP,MTHFS,MTMR2,MTMR7,MTRR,MUT,MUTYH,MYH11,MYLK,MYOM1,NAGA,NAGK,NAPEPLD,NCAN,NCEH1,NDUFB9,NEFM,NEIL1,NEIL2,NEU1,NEU2,NEU3,NEU4,NME2,NOS1,NOS2,NOS3,NPL,NPLOC4,NR2C2,NT5C,NT5C1A,NT5C1B,NT5C2,NT5E,NT5M,NTHL1,NTSR1,NUDT1,NUDT12,NUDT15,NUDT16,NUDT18,NUDT19,NUDT3,NUDT5,NUDT7,NUDT9,OAT,OBSCN,OC90,OGDH,OGDHL,OGG1,OGN,OMD,OS9,OTC,OXCT1,OXCT2,P2RX5,P2RX7,PAFAH1B1,PAFAH1B2,PAFAH1B3,PAFAH2,PAH,PARK2,PARK7,PCBD1,PCCA,PCCB,PCYOX1,PCYOX1L,PDDC1,PDE10A,PDE11A,PDE1B,PDE2A,PDE3A,PDE3B,PDE4A,PDE4B,PDE4C,PDE4D,PDE5A,PDE7A,PDE7B,PDE8A,PDE8B,PDE9A,PDK1,PDXP,PEPD,PEX13,PEX2,PEX3,PEX7,PFKFB1,PFKFB2,PFKFB3,PFKFB4,PFKL,PFKM,PFKP,PGAM1,PGAM2,PGAM4,PGK1,PGK2,PGM1,PGM2,PGM5,PHKA1,PHKA2,PHKB,PHKG1,PHKG2,PHYH,PHYHIP,PI4K2A,PIK3CA,PIK3R4,PINK1,PIPOX,PKLR,PLA1A,PLA2G10,PLA2G12A,PLA2G12B,PLA2G15,PLA2G16,PLA2G1B,PLA2G2A,PLA2G2C,PLA2G2D,PLA2G2E,PLA2G2F,PLA2G3,PLA2G4A,PLA2G4B,PLA2G4C,PLA2G4D,PLA2G4E,PLA2G4F,PLA2G5,PLA2G6,PLA2G7,PLB1,PLBD1,PLBD2,PLCB1,PLCB2,PLCB3,PLCB4,PLCD1,PLCD3,PLCD4,PLCE1,PLCG1,PLCG2,PLCH1,PLCH2,PLCXD2,PLCXD3,PLCZ1,PLD1,PLD2,PLD3,PLD4,PLD6,PLOD2,PNKD,PNLIP,PNLIPRP3,PNP,PNPLA1,PNPLA2,PNPLA3,PNPLA4,PNPLA5,PNPLA6,PNPLA8,PNPO,PON1,PON3,PPARD,PPARGC1A,PPAT,PPM1K,PPT1,PPY,PRDX1,PRDX2,PRDX3,PRDX5,PRDX6,PRELP,PRKD2,PRKG1,PRODH,PRODH2,PRTFDC1,PRTN3,PSMC1,PSMC2,PSMC3,PSMC4,PSMC5,PSMC6,PTEN,PXDN,PXDNL,PYGB,PYGL,PYGM,QDPR,QPRT,RAB7A,RARRES3,RBKS,RENBP,REP15,RFWD3,RHBDD1,RIMS3,RNF103,RNF121,RNF126,RNF139,RNF175,RNF185,RNF5,RPE,SAMHD1,SARDH,SCARB1,SCARF1,SCP2,SDF2L1,SDS,SEC61B,SEL1L,SERPINB10,SESN2,SFRP4,SGPL1,SHMT1,SIRT2,SLC1A3,SLC1A4,SLC22A3,SLC25A17,SLC25A21,SLC27A2,SLC27A4,SLC35B3,SLC35C1,SLC37A4,SLC44A1,SLC6A1,SLC9A1,SLCO1A2,SMPD1,SMPD3,SMPD4,SMPDL3A,SMPDL3B,SMUG1,SMURF1,SNRPB,SNRPD1,SNRPF,SNTG1,SNX17,SORD,SPATA18,SPHK1,SQSTM1,SRD5A3,STAB2,STAT2,STK32A,STOM,STS,STT3B,STUB1,SULT2A1,SUPT3H,SYNJ1,SYVN1,TAT,TBC1D5,TBL1XR1,TDG,TDO2,TGFB1,THNSL2,TKTL1,TMEM129,TMEM203,TMEM39A,TMEM39B,TMEM67,TMUB1,TOMM7,TOR1A,TPO,TRAPPC8,TREM1,TRERF1,TRIM13,TRIM25,TST,TXLNA,TYMP,UBE2G2,UBE2J1,UBE2J2,UBQLN1,UBQLN2,UBXN4,UFD1L,UGT1A1,UGT1A4,UGT2B4,UNG,UPB1,UPP1,UPP2,UROC1,USP13,USP19,USP30,VCAN,VCP,WDR45,WFS1,WIPI1,WIPI2,XDH,XYLB,YIPF1,YOD1,YWHAH,ZCCHC17,ZNF189,ZNF593
GO:TRABECULA_MORPHOGENESIS	http://www.broadinstitute.org/gsea/msigdb/cards/GO_TRABECULA_MORPHOGENESIS	37	0.11176	0.99997	1	1	ADAMTS1,BMP10,CAV3,COL1A1,DLL4,EGLN1,FBN2,FHL2,FKBP1A,FOXH1,HEG1,HEY1,HEY2,MED1,MSX2,NACA,NKX2-5,NOTCH1,NRG1,OVOL2,PLXNB1,PPARGC1B,RBP4,RBPJ,RHOA,S1PR1,SBNO2,SEMA4D,SFRP1,SLC40A1,SOS1,SRF,TEK,TGFBR3,THBS3,UBE4B,WNT10B
GO:ANCHORED_COMPONENT_OF_MEMBRANE	http://www.broadinstitute.org/gsea/msigdb/cards/GO_ANCHORED_COMPONENT_OF_MEMBRANE	131	0.1118	0.99997	1	1	ACHE,ALPI,ALPL,ALPP,ALPPL2,ART1,ART3,ART4,BCAN,BST1,BST2,CA4,CD109,CD14,CD2,CD48,CD52,CD55,CD58,CD59,CDH13,CEACAM8,CNTFR,CNTN1,CNTN2,CNTN3,CNTN4,CNTN5,CNTN6,CP,CPM,DPEP1,DPEP2,DPEP3,EFNA1,EFNA2,EFNA3,EFNA4,EFNA5,ENPP6,FOLR1,FOLR2,FOLR4,GAD2,GAS1,GFRA1,GFRA2,GFRA3,GFRA4,GGT1,GGT5,GGT6,GGT7,GGTLC1,GGTLC2,GML,GP1BA,GP2,GPC1,GPC2,GPC3,GPC4,GPC5,GPC6,GPIHBP1,HYAL2,ITLN1,LPL,LSAMP,LY6D,LY6E,LY6G6C,LY6G6D,LY6H,LYNX1,LYPD1,LYPD2,LYPD3,LYPD5,LYPD6B,MDGA1,MDGA2,MFI2,MMP17,MMP25,MSLN,NEGR1,NRN1,NRN1L,NT5E,NTM,NTNG1,NTNG2,OMG,OPCML,OTOA,PKHD1,PLAUR,PRND,PRNP,PRSS21,PRSS42,RAET1G,RAET1L,RECK,RGMA,RGMB,RHBG,RTN4R,RTN4RL1,RTN4RL2,SEMA7A,SPACA4,SPAM1,SPRN,SVIP,TDGF1,TECTA,TECTB,TEX101,TFPI,THY1,TNFRSF10C,ULBP1,ULBP2,ULBP3,UMOD,VNN1,VNN2,VNN3,XPNPEP2
GO:CELLULAR_RESPONSE_TO_LEPTIN_STIMULUS	http://www.broadinstitute.org/gsea/msigdb/cards/GO_CELLULAR_RESPONSE_TO_LEPTIN_STIMULUS	14	0.11181	0.99997	1	1	ADIPOR1,BBS4,CCNA2,FGB,FGF23,GCK,INHBB,LEP,LEPR,MKKS,NR4A3,PID1,SIRT1,STAT3
GO:GLUCOSE_BINDING	http://www.broadinstitute.org/gsea/msigdb/cards/GO_GLUCOSE_BINDING	11	0.11181	0.99997	1	1	G6PD,GCK,GYS1,GYS2,HK1,HK2,HK3,HKDC1,PYGL,SLC2A8,UGP2
GO:POSITIVE_REGULATION_OF_PROTEIN_BINDING	http://www.broadinstitute.org/gsea/msigdb/cards/GO_POSITIVE_REGULATION_OF_PROTEIN_BINDING	69	0.11187	0.99997	1	1	ABL1,ADD1,AKTIP,ARHGEF7,ARRB1,B2M,BAMBI,BMP2,BMP4,CAPRIN2,CAV1,CDK5,CRBN,CSF3,CTHRC1,DACT1,DERL1,EP300,EPB41,EPB41L5,FKBP1A,FLOT1,GCG,GNL3L,GSK3B,HFE,HIPK2,HSP90AB1,ITGA2,KRIT1,LFNG,LRRK2,MAPRE1,MAPRE3,MEF2C,MEN1,MFNG,MMP9,NRP1,PACS1,PARK7,PKD1,PLCL1,PLCL2,PLK2,PLXND1,RALB,RAN,RAPGEF2,RFNG,SPAG8,SPPL3,SPTA1,STK3,STK4,TCF7L2,TERT,TIAM1,TICAM1,TIRAP,TMEM173,TNFSF18,TRAF2,TRAF4,TRIB3,USP33,WNT3A,WNT5A,ZNF268
GO:POSITIVE_REGULATION_OF_INTERFERON_GAMMA_PRODUCTION	http://www.broadinstitute.org/gsea/msigdb/cards/GO_POSITIVE_REGULATION_OF_INTERFERON_GAMMA_PRODUCTION	64	0.11195	0.99997	1	1	ABL1,BCL3,CCR2,CD14,CD2,CD244,CD276,CD3E,CEBPG,EBI3,FADD,FZD5,HAVCR2,HLA-A,HLA-DPA1,HLA-DPB1,HRAS,HSPD1,IFNAR1,IL12A,IL12B,IL12RB1,IL12RB2,IL18,IL18R1,IL1B,IL2,IL21,IL23A,IL23R,IL27,IL27RA,IRF8,ISL1,KLRC4-KLRK1,KLRK1,LGALS9,LTA,PDE4B,PDE4D,PTPN22,PYCARD,PYDC1,RASGRP1,RIPK2,RLTPR,SASH3,SLAMF1,SLAMF6,SLC11A1,TICAM2,TLR3,TLR4,TLR7,TLR8,TLR9,TNF,TNFRSF13C,TNFSF4,TNFSF9,TXK,WNT5A,ZFPM1,ZP3
GO:REGULATION_OF_TYROSINE_PHOSPHORYLATION_OF_STAT3_PROTEIN	http://www.broadinstitute.org/gsea/msigdb/cards/GO_REGULATION_OF_TYROSINE_PHOSPHORYLATION_OF_STAT3_PROTEIN	43	0.11197	0.99997	1	1	CLCF1,CNTF,CRLF1,CSF1R,CTF1,FGFR3,GH1,GHR,HDAC2,HES1,HES5,IFNA2,IL12B,IL15,IL18,IL20,IL21,IL22RA2,IL23A,IL23R,IL24,IL31RA,IL6,IL6R,IL6ST,INPP5F,ISL1,JAK2,KIT,LEP,LIF,NF2,OSM,PPP2CA,PPP2R1A,PTGER4,PTK6,PTPN2,SOCS1,SOCS3,STAP2,STAT3,VEGFA
GO:S_ADENOSYLHOMOCYSTEINE_METABOLIC_PROCESS	http://www.broadinstitute.org/gsea/msigdb/cards/GO_S_ADENOSYLHOMOCYSTEINE_METABOLIC_PROCESS	13	0.11213	0.99997	1	1	AHCY,AHCYL1,AHCYL2,APIP,DNMT1,DNMT3A,DNMT3B,GAMT,ICMT,MRI1,MTRR,OCLN,PEMT
GO:PROTEOGLYCAN_BINDING	http://www.broadinstitute.org/gsea/msigdb/cards/GO_PROTEOGLYCAN_BINDING	28	0.11217	0.99997	1	1	AGRN,ATP1A3,AZU1,CECR1,CFH,COL5A1,COL5A3,COMP,CTSB,CTSK,CTSS,FCN2,FST,GPC1,GPC2,GPC3,GPC4,GPC5,GPC6,HPSE2,HRG,NID1,PLA2G2D,PTN,PTPRF,SEMA5A,SLIT2,THBS1
GO:REGULATION_OF_INTERFERON_GAMMA_BIOSYNTHETIC_PROCESS	http://www.broadinstitute.org/gsea/msigdb/cards/GO_REGULATION_OF_INTERFERON_GAMMA_BIOSYNTHETIC_PROCESS	16	0.11218	0.99997	1	1	CD276,CEBPG,EBI3,FOXP3,IL12B,IL21,IL27,INHA,INHBA,LILRB1,TLR3,TLR7,TLR8,TLR9,TNFRSF13C,ZFPM1
BIOCARTA:CARM1_PATHWAY	http://www.broadinstitute.org/gsea/msigdb/cards/BIOCARTA_CARM1_PATHWAY	13	0.11235	0.99997	1	1	CARM1,CREB1,CREBBP,EP300,NCOA3,PRKACB,PRKACG,PRKAR1A,PRKAR1B,PRKAR2A,PRKAR2B,RARA,RXRA
GO:NEGATIVE_REGULATION_OF_CELLULAR_CATABOLIC_PROCESS	http://www.broadinstitute.org/gsea/msigdb/cards/GO_NEGATIVE_REGULATION_OF_CELLULAR_CATABOLIC_PROCESS	151	0.11237	0.99997	1	1	ACACB,AKT1,ANXA2,APC,APOC1,APOC3,ATG7,ATM,ATP2B4,BAG5,BAG6,BCL2,BCL2L1,BUB1,BUB1B,BUB3,C12orf5,CBFA2T3,CDK5RAP3,CDKN2A,CENPF,CHMP4A,CHMP4B,CLN3,CNR1,CSNK2A1,CSNK2A2,CST3,DAB2IP,DAP,DAPL1,DDIT4,DFFA,DHX34,EGLN1,FBP1,FEZ1,FEZ2,FHIT,FURIN,GABARAPL2,GATA4,GIPC1,GOLGA2,GPLD1,GSK3A,HDAC4,HERC1,HFE,HGF,HP,HSP90AB1,HTR2B,IL10,INS,KDM4A,KIAA0226,KIAA1432,KIF25,KLHL22,LAMP3,LEP,LEPR,LRPPRC,LRRK2,LZTS1,MAD1L1,MAD2L1,MAD2L2,MAPK7,MET,METTL20,MTM1,MTMR2,MTOR,MYOG,N4BP1,NBAS,NELL1,NPC1,NRBP2,OPHN1,PABPC1,PARK7,PBK,PDCL3,PHF23,PIK3CG,PINK1,PLIN5,PLK1,PML,PPARA,PPARGC1A,PRKCG,PSEN1,PSMF1,PSMG2,PTPN22,PTPN3,QSOX1,RASIP1,RGN,RGP1,RNF5,RRAGA,SCFD1,SDCBP,SECISBP2,SENP1,SHH,SIRT2,SIRT6,SLIRP,SMARCC1,SNCA,SNRNP70,STAT3,SUFU,SVIP,TAB2,TAB3,TAF9,TBC1D14,TERF1,TEX14,TIMP1,TIMP2,TIMP3,TIMP4,TLK2,TOB1,TPR,TRIM39,TSC1,TSPO,TTK,UBQLN1,UBQLN4,UBXN1,USP14,USP19,USP44,VPS13C,WAC,WDR6,WNT1,ZKSCAN3,ZKSCAN4,ZNF207,ZW10
GO:PROTEIN_LIPID_COMPLEX_BINDING	http://www.broadinstitute.org/gsea/msigdb/cards/GO_PROTEIN_LIPID_COMPLEX_BINDING	23	0.11245	0.99997	1	1	ANKRA2,APOA1,APOA2,APOE,APOL2,APOL5,CD36,CDH13,COLEC12,CRP,GPIHBP1,LDLR,LRP8,MAPT,MSR1,PCSK9,SCARB1,SCARF1,SORL1,STAB1,STAB2,THBS1,VLDLR
GO:AUDITORY_RECEPTOR_CELL_MORPHOGENESIS	http://www.broadinstitute.org/gsea/msigdb/cards/GO_AUDITORY_RECEPTOR_CELL_MORPHOGENESIS	13	0.11246	0.99997	1	1	ATP2B2,CLIC5,LHFPL5,MYO7A,PDZD7,RAC1,SCRIB,SEC24B,SLC9A3R1,SLITRK6,SOD1,STRC,WDPCP
GO:NUCLEOSIDE_KINASE_ACTIVITY	http://www.broadinstitute.org/gsea/msigdb/cards/GO_NUCLEOSIDE_KINASE_ACTIVITY	13	0.11262	0.99997	1	1	ADK,AK5,AK7,AK8,CMPK1,DCK,DGUOK,TK1,TK2,UCK1,UCK2,UCKL1,UPRT
GO:MUSCLE_ORGAN_MORPHOGENESIS	http://www.broadinstitute.org/gsea/msigdb/cards/GO_MUSCLE_ORGAN_MORPHOGENESIS	69	0.1128	0.99997	1	1	ACTC1,ANKRD1,ARID5B,BMP10,BMP2,CNTF,COL11A1,COL3A1,DLL4,DSP,EGLN1,FGFR2,FKBP1A,FOXC1,FOXC2,FOXH1,FZD1,FZD2,GSC,HAND1,HEG1,HEY2,ISL1,LIF,MED1,MYBPC3,MYF5,MYF6,MYH6,MYH7,MYL2,MYL3,MYLK,MYLK2,NKX2-5,NOTCH1,NRG1,PAX7,PITX2,PKP2,POU4F1,PROX1,PTCD2,RBPJ,RXRA,RYR2,S1PR1,SERP1,SHOX2,SIRT6,SMAD7,TBX1,TBX20,TCAP,TCF15,TGFBR3,TNNC1,TNNI1,TNNI3,TNNT2,TPM1,TTN,UBE4B,VANGL2,WNT2,WNT5A,XIRP2,ZFPM1,ZFPM2
GO:POSITIVE_REGULATION_OF_JAK_STAT_CASCADE	http://www.broadinstitute.org/gsea/msigdb/cards/GO_POSITIVE_REGULATION_OF_JAK_STAT_CASCADE;GO:POSITIVE_REGULATION_OF_STAT_CASCADE;http://www.broadinstitute.org/gsea/msigdb/cards/GO_POSITIVE_REGULATION_OF_STAT_CASCADE	71	0.11298	0.99997	1	1	ADIPOR1,AKR1B1,CCL5,CD40,CLCF1,CNTF,CRLF1,CRLF3,CSF1R,CSF2,CTF1,CYP1B1,EPO,ERBB4,F2R,FGFR3,FLT3,FYN,GH1,GHR,HCLS1,HDAC2,HES1,HES5,HPX,IFNA2,IFNG,IGF1,IL10,IL12A,IL12B,IL13,IL15,IL18,IL19,IL2,IL20,IL21,IL22,IL23A,IL23R,IL24,IL26,IL3,IL31RA,IL4,IL5,IL6,IL6R,IL6ST,ISL1,JAK2,KIT,LEP,LIF,LYN,NOTCH1,OSM,PIBF1,PRL,PRLR,PTGER4,PTK2B,PTK6,SOCS3,STAP2,STAT3,TNFRSF18,TNFRSF1A,TNFSF18,VEGFA
GO:CYCLIC_NUCLEOTIDE_BIOSYNTHETIC_PROCESS	http://www.broadinstitute.org/gsea/msigdb/cards/GO_CYCLIC_NUCLEOTIDE_BIOSYNTHETIC_PROCESS	34	0.11338	0.99997	1	1	ADCY1,ADCY10,ADCY2,ADCY3,ADCY4,ADCY5,ADCY6,ADCY7,ADCY8,ADCY9,ADM,ADORA2A,AMPD2,AQP1,CALCRL,GUCA2B,GUCY1A2,GUCY1A3,GUCY1B3,GUCY2C,GUCY2D,GUCY2F,HTR2B,HTR2C,MB21D1,NPPA,NPPB,NPPC,NPR1,NPR2,NPR3,RAMP2,TAAR1,UCN2
REACTOME:SRP_DEPENDENT_COTRANSLATIONAL_PROTEIN_TARGETING_TO_MEMBRANE	http://www.broadinstitute.org/gsea/msigdb/cards/REACTOME_SRP_DEPENDENT_COTRANSLATIONAL_PROTEIN_TARGETING_TO_MEMBRANE	105	0.11338	0.99997	1	1	DDOST,FAM153A,FAU,RPL10,RPL10A,RPL11,RPL12,RPL13,RPL13A,RPL14,RPL15,RPL17,RPL18,RPL18A,RPL19,RPL21,RPL22,RPL23,RPL23A,RPL24,RPL26,RPL26L1,RPL27,RPL27A,RPL28,RPL29,RPL3,RPL30,RPL31,RPL32,RPL34,RPL35,RPL35A,RPL36,RPL36A,RPL37,RPL37A,RPL38,RPL39,RPL3L,RPL4,RPL41,RPL5,RPL6,RPL7,RPL7A,RPL8,RPL9,RPLP0,RPLP1,RPLP2,RPN1,RPN2,RPS10,RPS11,RPS12,RPS13,RPS14,RPS15,RPS15A,RPS16,RPS18,RPS2,RPS20,RPS21,RPS23,RPS24,RPS25,RPS26,RPS27,RPS27A,RPS28,RPS29,RPS3,RPS3A,RPS4X,RPS5,RPS6,RPS7,RPS8,RPS9,RPSA,SEC11A,SEC11C,SEC61A1,SEC61A2,SEC61B,SEC61G,SPCS1,SPCS2,SPCS3,SRP14,SRP19,SRP54,SRP68,SRP72,SRP9,SRPR,SRPRB,SSR1,SSR2,SSR3,SSR4,TRAM1,UBA52
GO:POSITIVE_REGULATION_OF_LIGASE_ACTIVITY	http://www.broadinstitute.org/gsea/msigdb/cards/GO_POSITIVE_REGULATION_OF_LIGASE_ACTIVITY	106	0.1134	0.99997	1	1	ANAPC1,ANAPC10,ANAPC11,ANAPC16,ANAPC2,ANAPC4,ANAPC5,ANAPC7,ARRDC3,ARRDC4,AXIN1,BMI1,BTRC,BUB1B,BUB3,CCNB1,CDC14B,CDC16,CDC20,CDC20B,CDC23,CDC26,CDC27,CDK1,CUL1,DCUN1D1,DCUN1D2,DCUN1D3,DCUN1D4,DCUN1D5,FBXO5,FBXW7,FZR1,GCLM,GOLGA2,GORASP1,MAD2L1,MAGEC2,MASTL,MID1IP1,NHEJ1,PIN1,PINK1,PLK1,PSMA1,PSMA2,PSMA3,PSMA4,PSMA5,PSMA6,PSMA7,PSMA8,PSMB1,PSMB10,PSMB11,PSMB2,PSMB3,PSMB4,PSMB5,PSMB6,PSMB7,PSMB8,PSMB9,PSMC1,PSMC2,PSMC3,PSMC4,PSMC5,PSMC6,PSMD1,PSMD10,PSMD11,PSMD12,PSMD13,PSMD14,PSMD2,PSMD3,PSMD4,PSMD5,PSMD6,PSMD7,PSMD8,PSMD9,PSME1,PSME2,PSME3,PSME4,PSMF1,PTEN,RAB1A,RIPK3,RPS27A,SKP1,STUB1,TOPORS,TRIB3,UBA52,UBB,UBC,UBE2C,UBE2D1,UBE2E1,UBE2L3,UBE2N,UBE2S,XRCC4
REACTOME:METABOLISM_OF_MRNA	http://www.broadinstitute.org/gsea/msigdb/cards/REACTOME_METABOLISM_OF_MRNA	202	0.11342	0.99997	1	1	AKT1,ANP32A,CASC3,CNOT10,CNOT2,CNOT3,CNOT4,CNOT6,CNOT7,CNOT8,DCP1B,DCP2,DCPS,DDX6,DIS3,EDC3,EDC4,EIF4A1,EIF4A2,EIF4A3,EIF4B,EIF4E,EIF4G1,ELAVL1,ETF1,EXOSC1,EXOSC2,EXOSC3,EXOSC5,EXOSC6,EXOSC7,EXOSC8,EXOSC9,FAM153A,FAU,GSPT2,HNRNPD,HSPA1B,HSPA8,HSPB1,KHSRP,LSM1,LSM2,LSM3,LSM4,LSM5,LSM6,MAGOH,MAPK11,MAPK14,NCBP1,NCBP2,NUP214,PABPC1,PAIP1,PARN,PATL1,PPP2CA,PPP2R1A,PPP2R2A,PRKCA,PRKCD,PSMA1,PSMA2,PSMA3,PSMA4,PSMA5,PSMA6,PSMA7,PSMA8,PSMB1,PSMB10,PSMB2,PSMB3,PSMB4,PSMB5,PSMB6,PSMB7,PSMB8,PSMB9,PSMC1,PSMC2,PSMC3,PSMC4,PSMC5,PSMC6,PSMD1,PSMD10,PSMD11,PSMD12,PSMD13,PSMD14,PSMD2,PSMD3,PSMD4,PSMD5,PSMD6,PSMD7,PSMD8,PSMD9,PSME1,PSME2,PSME4,PSMF1,RNPS1,RPL10,RPL10A,RPL11,RPL12,RPL13,RPL13A,RPL14,RPL15,RPL17,RPL18,RPL18A,RPL19,RPL21,RPL22,RPL23,RPL23A,RPL24,RPL26,RPL26L1,RPL27,RPL27A,RPL28,RPL29,RPL3,RPL30,RPL31,RPL32,RPL34,RPL35,RPL35A,RPL36,RPL36A,RPL37,RPL37A,RPL38,RPL39,RPL3L,RPL4,RPL41,RPL5,RPL6,RPL7,RPL7A,RPL8,RPL9,RPLP0,RPLP1,RPLP2,RPS10,RPS11,RPS12,RPS13,RPS14,RPS15,RPS15A,RPS16,RPS18,RPS2,RPS20,RPS21,RPS23,RPS24,RPS25,RPS26,RPS27,RPS27A,RPS28,RPS29,RPS3,RPS3A,RPS4X,RPS5,RPS6,RPS7,RPS8,RPS9,RPSA,RQCD1,SMG1,SMG5,SMG6,SMG7,SMG8,SMG9,TNFSF13,TNKS1BP1,TNPO1,UBA52,UPF2,UPF3A,UPF3B,XPO1,XRN1,YWHAB,YWHAZ,ZFP36,ZFP36L1
GO:SMAD_PROTEIN_SIGNAL_TRANSDUCTION	http://www.broadinstitute.org/gsea/msigdb/cards/GO_SMAD_PROTEIN_SIGNAL_TRANSDUCTION	53	0.11352	0.99997	1	1	AFP,ATOH8,BMP1,BMP10,BMP15,BMP2,BMP3,BMP4,BMP5,BMP6,BMP7,BMP8A,BMP8B,BTBD11,CITED1,FOS,GDF1,GDF11,GDF15,GDF5,GDF6,GDF7,GDF9,HIPK2,HNF4A,INHA,INHBA,INHBB,INHBC,INHBE,JUN,LEFTY1,LEFTY2,LNPEP,MAGI2,MSTN,NODAL,RBM14,ROR2,SKI,SLC33A1,SMAD1,SMAD2,SMAD3,SMAD4,SMAD5,SMAD9,SUB1,T,TGFB1,TGFB2,TGFB3,VIM
GO:MAST_CELL_MEDIATED_IMMUNITY	http://www.broadinstitute.org/gsea/msigdb/cards/GO_MAST_CELL_MEDIATED_IMMUNITY	16	0.11355	0.99997	1	1	CHGA,CPLX2,GATA2,KIT,LAT,LYN,MRGPRX2,NR4A3,PIK3CD,PIK3CG,PLA2G3,RASGRP1,S100A13,SERPINB9,SNAP23,SPON2
GO:AXONEMAL_DYNEIN_COMPLEX_ASSEMBLY	http://www.broadinstitute.org/gsea/msigdb/cards/GO_AXONEMAL_DYNEIN_COMPLEX_ASSEMBLY	19	0.11365	0.99997	1	1	ARMC4,CCDC103,CCDC114,CCDC151,CCDC39,CCDC40,DNAAF1,DNAAF2,DNAH1,DNAH5,DNAH7,DNAI1,DNAI2,DYX1C1,HEATR2,LRRC6,SPAG1,TEKT2,ZMYND10
GO:CALCIUM_CHANNEL_COMPLEX	http://www.broadinstitute.org/gsea/msigdb/cards/GO_CALCIUM_CHANNEL_COMPLEX	58	0.11375	0.99997	1	1	AKAP6,ASPH,ATP2A1,C1orf101,CACNA1A,CACNA1B,CACNA1C,CACNA1D,CACNA1E,CACNA1F,CACNA1G,CACNA1H,CACNA1I,CACNA1S,CACNA2D1,CACNA2D2,CACNA2D3,CACNA2D4,CACNB1,CACNB2,CACNB3,CACNB4,CACNG1,CACNG2,CACNG3,CACNG4,CACNG6,CACNG7,CACNG8,CALM1,CALM2,CALM3,CAMK2D,CASQ2,CATSPER1,CATSPER2,CATSPER3,CATSPER4,CATSPERB,CATSPERG,CCDC109B,FKBP1B,HSPA2,MCU,MICU1,NOS1,NOS1AP,PDE4B,PDE4D,PKD1L1,PKD2L1,PPP2R4,PRKACA,RYR2,SESTD1,TRDN,TRPC4,TRPC5
REACTOME:SEMA3A_PAK_DEPENDENT_AXON_REPULSION	http://www.broadinstitute.org/gsea/msigdb/cards/REACTOME_SEMA3A_PAK_DEPENDENT_AXON_REPULSION	13	0.11393	0.99997	1	1	CFL1,FES,FYN,HSP90AA1,HSP90AB1,NRP1,PAK1,PAK2,PLXNA1,PLXNA2,PLXNA3,RAC1,SEMA3A
GO:DNA_REPLICATION	http://www.broadinstitute.org/gsea/msigdb/cards/GO_DNA_REPLICATION	198	0.11408	0.99997	1	1	ACHE,ADRA2A,APITD1,ATM,ATR,ATRIP,ATRX,BARD1,BAZ1A,BLM,BRCA1,BRCA2,BRIP1,C10orf2,CCDC88A,CCNE1,CCNE2,CDC25A,CDC25C,CDC34,CDC45,CDC6,CDC7,CDK1,CDK2,CDK2AP1,CDK9,CDT1,CHAF1A,CHAF1B,CHEK1,CHTF18,CHTF8,CINP,CLSPN,DBF4,DNA2,DNAJA3,DNAJC2,DSCC1,DTD1,DTL,DUT,E4F1,EGF,EXO1,FAM111A,FANCM,FBXO18,FEN1,GINS1,GINS2,GINS3,GINS4,GMNC,HELB,HMGA1,HUS1,IGF1,IGHMBP2,ING4,ING5,INO80E,KAT5,KAT7,KCTD13,KIAA0101,KIN,LIG1,LIG3,LIG4,LRWD1,MCM10,MCM2,MCM3,MCM3AP,MCM4,MCM5,MCM6,MCM7,MCM8,MCM9,MCMBP,MMS22L,MRE11A,NAP1L1,NASP,NBN,NCOA6,NFIA,NFIB,NFIC,NFIX,NOL8,NT5M,NUP98,ORC1,ORC2,ORC3,ORC4,ORC5,ORC6,PARP1,PARP2,PARP3,PCNA,PDGFB,PNKP,POLA1,POLA2,POLB,POLD1,POLD2,POLD3,POLD4,POLE,POLE2,POLE3,POLG,POLH,POLI,POLK,POLL,POLN,POLQ,PRIM1,PRIM2,PTMS,PURA,RAD1,RAD17,RAD50,RAD51,RAD9A,RAD9B,RBBP4,RBBP6,RBBP7,RBBP8,RBM14,RBMS1,RECQL4,RECQL5,REPIN1,REV1,REV3L,RFC1,RFC3,RFC4,RFC5,RMI1,RMI2,RNASEH1,RNASEH2A,RPA1,RPA2,RPA3,RPA4,RPAIN,RRM1,RRM2,RRM2B,RTEL1,SET,SETMAR,SIN3A,SIRT1,SLBP,SLC25A33,SLX4,SMARCAL1,SPHAR,SSBP1,SSRP1,STRA13,STRA8,SUPT16H,TBRG1,TFAM,THOC1,TIMELESS,TIPIN,TNFAIP1,TONSL,TOP1,TOP1MT,TOP2A,TOP2B,TOP3A,TOPBP1,TREX1,TYMP,UPF1,WRN,WRNIP1,ZNF259,ZNF830,ZRANB3
GO:ACTIVATION_OF_ANAPHASE_PROMOTING_COMPLEX_ACTIVITY	http://www.broadinstitute.org/gsea/msigdb/cards/GO_ACTIVATION_OF_ANAPHASE_PROMOTING_COMPLEX_ACTIVITY	14	0.11423	0.99997	1	1	ANAPC10,CDC14B,CDC20,CDC20B,FBXO5,FZR1,GOLGA2,GORASP1,MASTL,PLK1,PTEN,RAB1A,UBE2C,UBE2S
GO:POSITIVE_REGULATION_OF_ERK1_AND_ERK2_CASCADE	http://www.broadinstitute.org/gsea/msigdb/cards/GO_POSITIVE_REGULATION_OF_ERK1_AND_ERK2_CASCADE	153	0.11427	0.99997	1	1	ABCA7,ABL1,ADCYAP1,ADRA1A,ALOX15,ANGPT1,ARHGAP8,ARRB1,ARRB2,ATP6AP1,BMP2,BMP4,BMPER,BRAF,C3,C5AR1,CAMK2D,CCL1,CCL11,CCL13,CCL14,CCL15,CCL16,CCL18,CCL19,CCL2,CCL20,CCL21,CCL23,CCL25,CCL3,CCL4,CCL5,CCL7,CCL8,CCR1,CCR7,CD36,CD44,CD74,CHI3L1,CIB1,CSF1R,CTGF,CYSLTR2,DNAJC27,DRD2,DSTYK,EDNRA,EGFR,EPO,EPOR,ERBB4,ESR1,ESR2,F2R,F2RL1,FBXW7,FGA,FGB,FGF1,FGF10,FGF18,FGF19,FGF2,FGF20,FGF21,FGF23,FGF4,FGF8,FGFR2,FGFR3,FGFR4,FGG,FLT4,FSHR,GAS6,GCG,GCNT2,GLIPR2,GPR183,GPR55,HAVCR2,HMGB1,HMGCR,HRAS,HTR2A,HTR2B,HTR2C,ICAM1,IL1B,IL26,IL6,JUN,KDR,LGALS9,MAPK3,MIF,NDRG4,NOD1,NOD2,NODAL,NOX4,NPNT,NPTN,NRP1,NTRK1,OPRM1,P2RY1,PDGFA,PDGFB,PDGFC,PDGFD,PDGFRA,PDGFRB,PHB,PLA2G2A,PLA2G5,PRKCA,PRKCDBP,PRKCZ,PRKD2,PTEN,PTK2B,PTPN11,PTPN22,PYCARD,PYDC1,RAP1A,RAPGEF2,RASGRP1,RIPK2,S100A7,SEMA7A,SERPINF2,SLAMF1,SPRY2,SRC,ST5,TEK,THPO,TIRAP,TLR4,TNF,TNFAIP8L3,TNFRSF11A,TNFSF11,TREM2,TRPV4,VEGFA,VEGFB,XCL1,XCL2
GO:CELLULAR_RESPONSE_TO_DRUG	http://www.broadinstitute.org/gsea/msigdb/cards/GO_CELLULAR_RESPONSE_TO_DRUG	63	0.1144	0.99997	1	1	ACER2,ADIPOQ,ADSSL1,AGER,AIM2,ANKRD1,BRAF,CAD,CCL2,CERS1,CHEK2,CRHBP,DDC,DPEP1,EDN1,EFTUD2,EIF2B5,EP300,ESR2,FBP1,FGF21,GAS6,GPLD1,HIF1A,HTR1B,IL1B,KCNC1,KCNE2,KCNH2,KCNQ1,MEF2C,MYC,NFE2L2,NKX3-1,NME1,NOS2,PDE2A,PDE4A,PDE4B,PPAT,PPM1E,PPM1F,PPP1R12A,PPP1R14A,PPP1R15A,PPP3CA,PPP3CB,PRKAA2,PRNP,QDPR,RAP1A,RAP2A,RAPGEF3,RBM22,REN,REST,RNF149,SLC18A2,TFRC,TH,TLR3,TP53,UMPS
GO:RESPONSE_TO_TUMOR_NECROSIS_FACTOR	http://www.broadinstitute.org/gsea/msigdb/cards/GO_RESPONSE_TO_TUMOR_NECROSIS_FACTOR	216	0.11446	0.99997	1	1	ADAM17,ADAM9,ADAMTS12,ADAMTS13,ADAMTS7,ADIPOQ,AFF3,AIM2,ANKRD1,APOB,ARHGEF2,ASS1,BAG4,BIRC2,BIRC3,BRCA1,CARD14,CASP3,CASP8,CCL1,CCL11,CCL13,CCL14,CCL15,CCL16,CCL18,CCL19,CCL2,CCL20,CCL21,CCL23,CCL25,CCL3,CCL4,CCL5,CCL7,CCL8,CD14,CD27,CD40,CD40LG,CD58,CD70,CHI3L1,CHUK,CIB1,CLDN18,COL1A1,COMMD7,CRHBP,CXCL16,CYBA,DAB2IP,DAXX,EDA,EDA2R,EDAR,EDARADD,EDN1,ENDOG,ENTPD2,EP300,ERBB2IP,FAS,FOXO3,GATA3,GBA,GCH1,GPD1,GSS,HAS2,HDAC4,HYAL1,HYAL2,HYAL3,ICAM1,IGBP1,IKBKB,IL18BP,IL6,IL8,INPP5K,INSR,IRG1,JAK2,KAT2A,KCNJ11,KLF2,KRT18,KRT8,LTA,LTB,LTBR,MAP2K7,MAP4K3,MAPK9,MBP,NFE2L2,NFKB1,NGFR,NKX3-1,NPNT,NTRK2,NUB1,PID1,PLVAP,POSTN,PPARGC1A,PRPF8,PSMA1,PSMA2,PSMA3,PSMA4,PSMA5,PSMA6,PSMA7,PSMA8,PSMB1,PSMB10,PSMB11,PSMB2,PSMB3,PSMB4,PSMB5,PSMB6,PSMB7,PSMB8,PSMB9,PSMC1,PSMC2,PSMC3,PSMC4,PSMC5,PSMC6,PSMD1,PSMD10,PSMD11,PSMD12,PSMD13,PSMD14,PSMD2,PSMD3,PSMD4,PSMD5,PSMD6,PSMD7,PSMD8,PSMD9,PSME1,PSME2,PSME3,PSME4,PSMF1,PTGS2,PTK2B,PYCARD,PYDC1,RELA,RELT,RIPK1,RORA,RPS27A,RPS6KB1,SELE,SFRP1,SIRT1,SMPD4,STAT1,TDGF1,TJP2,TNF,TNFRSF10A,TNFRSF10B,TNFRSF10C,TNFRSF10D,TNFRSF11A,TNFRSF11B,TNFRSF12A,TNFRSF13B,TNFRSF13C,TNFRSF14,TNFRSF17,TNFRSF18,TNFRSF19,TNFRSF1A,TNFRSF1B,TNFRSF21,TNFRSF25,TNFRSF4,TNFRSF6B,TNFRSF8,TNFRSF9,TNFSF11,TNFSF12,TNFSF13,TNFSF13B,TNFSF14,TNFSF15,TNFSF18,TNFSF4,TRADD,TRAF2,TRAF3,TRIM32,TXNDC17,UBA52,UBB,UBC,UBD,VCAM1,XCL1,XCL2,YTHDC2,ZC3H12A,ZFAND6,ZNF268
REACTOME:RNA_POL_III_TRANSCRIPTION_INITIATION_FROM_TYPE_2_PROMOTER	http://www.broadinstitute.org/gsea/msigdb/cards/REACTOME_RNA_POL_III_TRANSCRIPTION_INITIATION_FROM_TYPE_2_PROMOTER	21	0.11464	0.99997	1	1	BRF1,GTF3C2,GTF3C3,GTF3C4,GTF3C5,LZTS1,POLR1C,POLR1D,POLR2E,POLR2F,POLR2H,POLR2K,POLR2L,POLR3A,POLR3B,POLR3D,POLR3E,POLR3F,POLR3H,POLR3K,TBP
GO:CELL_COMMUNICATION_BY_ELECTRICAL_COUPLING	http://www.broadinstitute.org/gsea/msigdb/cards/GO_CELL_COMMUNICATION_BY_ELECTRICAL_COUPLING	14	0.11467	0.99997	1	1	ATP1A1,ATP1A2,ATP1A3,ATP1B1,ATP1B2,CACNA1C,DBN1,FKBP1B,GJA1,KCNA1,PKP2,PRKACA,RYR2,SLC8A1
REACTOME:ACETYLCHOLINE_BINDING_AND_DOWNSTREAM_EVENTS	http://www.broadinstitute.org/gsea/msigdb/cards/REACTOME_ACETYLCHOLINE_BINDING_AND_DOWNSTREAM_EVENTS	14	0.11468	0.99997	1	1	CHRNA1,CHRNA2,CHRNA3,CHRNA4,CHRNA5,CHRNA6,CHRNA7,CHRNA9,CHRNB2,CHRNB3,CHRNB4,CHRND,CHRNE,CHRNG
GO:SPECIFICATION_OF_SYMMETRY	http://www.broadinstitute.org/gsea/msigdb/cards/GO_SPECIFICATION_OF_SYMMETRY	112	0.11506	0.99997	1	1	ACVR1,ACVR2A,ACVR2B,AHI1,ALG5,AP1B1,ARL13B,ARL6,ARMC4,AXIN1,BBS4,BBS5,BBS7,BICC1,BMP4,C2CD3,CC2D2A,CCDC103,CCDC151,CCDC39,CCDC40,CER1,CITED2,DAAM2,DAND5,DISP1,DLL1,DNAAF1,DNAH11,DNAH5,DNAI1,DNAI2,DPCD,DYNC2H1,DYNC2LI1,DYX1C1,ENG,FGF10,FGF8,FOLR1,FOXF1,FOXH1,FOXJ1,FOXN4,GALNT11,GATA4,GJA1,GREM1,GREM2,HAND1,HAND2,HIF1A,IFT140,IFT172,IFT52,IFT57,IFT74,IHH,KIF3B,LBX1,LEFTY1,LRRC6,MEF2C,MEGF8,MESP1,MIB1,MICAL2,MKKS,MKS1,MMP21,NBL1,NDRG4,NEK8,NKX2-5,NKX3-2,NODAL,NOTCH1,NOTO,NPHP3,OFD1,OVOL2,PCSK5,PCSK6,PITX2,PKD1L1,PKD2,PSEN1,PSKH1,RFX3,RIPPLY2,RPGRIP1L,RTTN,SETDB2,SHH,SMAD3,SMO,SOX17,SOX18,SRF,STIL,SUFU,T,TBX1,TBX2,TBX20,TBX3,TMED2,VANGL2,WNT3A,WNT5A,WNT8B,ZIC3
GO:GLUCOSE_METABOLIC_PROCESS	http://www.broadinstitute.org/gsea/msigdb/cards/GO_GLUCOSE_METABOLIC_PROCESS	111	0.11526	0.99997	1	1	ADIPOQ,ADPGK,AIMP1,AKR1A1,AKT1,AKT2,ALDH5A1,ALDOA,ALDOB,ALDOC,APOD,ATF3,ATF4,BAD,BPGM,BRAT1,BRS3,CACNA1A,CPT1A,CREM,CRTC2,CRY1,DCXR,ENO1,ENO3,FABP5,FBP1,FBP2,G6PC,G6PC2,G6PC3,G6PD,GAA,GALM,GAPDH,GAPDHS,GCK,GHRL,GNPDA1,GNPDA2,GOT1,GOT2,GPD1,GPD2,GPI,H6PD,HK1,HK2,HK3,IGF2,IGFBP5,INPPL1,INS,IRS2,KCNJ11,LEP,LRP5,MAPK14,MDH1,NISCH,NPY1R,OAS1,OMA1,ONECUT1,PC,PCK1,PCK2,PDHA1,PDHA2,PDHB,PDK1,PDK2,PDK3,PDK4,PDX1,PER2,PFKFB1,PFKFB2,PFKFB3,PFKFB4,PFKL,PFKM,PFKP,PGAM1,PGAM2,PGAM4,PGK1,PGM1,PGM2,PGM2L1,PGM5,PIK3CA,PKLR,PPARD,PPARGC1A,PRKAA1,RBP4,SDS,SERP1,SERPINA12,SLC25A10,SLC25A11,SLC25A12,SLC25A13,SLC37A4,SORD,TFAP2B,TKTL1,TNF,USF1,WDTC1
GO:POSITIVE_REGULATION_OF_STEROID_BIOSYNTHETIC_PROCESS	http://www.broadinstitute.org/gsea/msigdb/cards/GO_POSITIVE_REGULATION_OF_STEROID_BIOSYNTHETIC_PROCESS	12	0.11539	0.99997	1	1	ABCG1,BMP6,CYP17A1,FGF1,IFNG,IL1B,NR1D1,PPARGC1A,PRKAA1,SREBF1,TNF,WNT4
GO:VOLTAGE_GATED_CALCIUM_CHANNEL_COMPLEX	http://www.broadinstitute.org/gsea/msigdb/cards/GO_VOLTAGE_GATED_CALCIUM_CHANNEL_COMPLEX	39	0.11543	0.99997	1	1	C1orf101,CACNA1A,CACNA1B,CACNA1C,CACNA1D,CACNA1E,CACNA1F,CACNA1G,CACNA1H,CACNA1I,CACNA1S,CACNA2D1,CACNA2D2,CACNA2D3,CACNA2D4,CACNB1,CACNB2,CACNB3,CACNB4,CACNG1,CACNG2,CACNG3,CACNG4,CACNG6,CACNG7,CACNG8,CASQ2,CATSPER1,CATSPER2,CATSPER3,CATSPER4,CATSPERB,CATSPERG,HSPA2,NOS1,NOS1AP,PDE4B,PDE4D,TRDN
GO:PROTEIN_TRIMERIZATION	http://www.broadinstitute.org/gsea/msigdb/cards/GO_PROTEIN_TRIMERIZATION	39	0.11555	0.99997	1	1	ADIPOQ,ALOX5AP,ARG1,ATXN10,BRK1,C1QTNF1,C1QTNF2,C1QTNF3,C1QTNF6,COL1A1,COL1A2,COL6A1,COL6A2,HSF4,MGST1,MIF,MLKL,NELL2,NUP54,NUP62,NUPL1,OGT,OTC,PKD2L1,PNPT1,SCARA5,SKI,SKIL,TNFRSF9,TRAF2,TRIM21,TRIM22,TRIM27,TRIM34,TRIM4,TRIM5,TRIM6,TRPM8,WIZ
GO:POSITIVE_REGULATION_OF_DENDRITIC_SPINE_DEVELOPMENT	http://www.broadinstitute.org/gsea/msigdb/cards/GO_POSITIVE_REGULATION_OF_DENDRITIC_SPINE_DEVELOPMENT	34	0.11563	0.99997	1	1	APOE,ARF1,BAIAP2,BHLHB9,CAMK1,CAMK2B,CAPRIN1,CAPRIN2,CPEB3,CUX2,EEF2K,FMR1,FOXO6,GRN,HNRNPK,IL2,ITPKA,LPAR1,LRP8,MARCKS,MTOR,NLGN1,NLGN3,NRG1,PAFAH1B1,PAK3,PALM,PPP1R9A,PSEN1,RELN,SHANK1,SHANK3,TIAM1,ZMYND8
GO:O_GLYCAN_PROCESSING	http://www.broadinstitute.org/gsea/msigdb/cards/GO_O_GLYCAN_PROCESSING	54	0.11566	0.99997	1	1	A4GNT,B3GNT2,B3GNT3,B3GNT4,B3GNT5,B3GNT7,B3GNT8,B4GALT5,C1GALT1,C1GALT1C1,CHST4,GALNT1,GALNT10,GALNT11,GALNT12,GALNT13,GALNT14,GALNT2,GALNT3,GALNT4,GALNT5,GALNT6,GALNT7,GALNT8,GALNT9,GCNT1,GCNT4,GXYLT1,GXYLT2,MUC1,MUC12,MUC13,MUC15,MUC16,MUC17,MUC19,MUC2,MUC20,MUC21,MUC3A,MUC4,MUC5AC,MUC5B,MUC6,MUC7,MUCL1,POFUT1,ST3GAL1,ST3GAL2,ST3GAL3,ST3GAL4,ST6GAL1,ST6GALNAC2,ST6GALNAC4
REACTOME:PEPTIDE_CHAIN_ELONGATION	http://www.broadinstitute.org/gsea/msigdb/cards/REACTOME_PEPTIDE_CHAIN_ELONGATION	82	0.11568	0.99997	1	1	EEF1A1,EEF2,FAM153A,FAU,RPL10,RPL10A,RPL11,RPL12,RPL13,RPL13A,RPL14,RPL15,RPL17,RPL18,RPL18A,RPL19,RPL21,RPL22,RPL23,RPL23A,RPL24,RPL26,RPL26L1,RPL27,RPL27A,RPL28,RPL29,RPL3,RPL30,RPL31,RPL32,RPL34,RPL35,RPL35A,RPL36,RPL36A,RPL37,RPL37A,RPL38,RPL39,RPL3L,RPL4,RPL41,RPL5,RPL6,RPL7,RPL7A,RPL8,RPL9,RPLP0,RPLP1,RPLP2,RPS10,RPS11,RPS12,RPS13,RPS14,RPS15,RPS15A,RPS16,RPS18,RPS2,RPS20,RPS21,RPS23,RPS24,RPS25,RPS26,RPS27,RPS27A,RPS28,RPS29,RPS3,RPS3A,RPS4X,RPS5,RPS6,RPS7,RPS8,RPS9,RPSA,UBA52
GO:GAMMA_TUBULIN_BINDING	http://www.broadinstitute.org/gsea/msigdb/cards/GO_GAMMA_TUBULIN_BINDING	21	0.11576	0.99997	1	1	B9D2,BLOC1S2,BRCA2,BRSK1,CEP57,CEP57L1,FEZ1,LYN,MARK4,NDN,NDRG1,NME1,OFD1,PDE4B,RAB11FIP5,RACGAP1,RAD51D,TUBGCP2,TUBGCP3,TUBGCP4,TUBGCP6
GO:RNA_CAP_BINDING	http://www.broadinstitute.org/gsea/msigdb/cards/GO_RNA_CAP_BINDING	12	0.11579	0.99997	1	1	C17orf85,DCPS,EIF4A1,EIF4E,EIF4E2,EIF4G3,LARP1,LSM1,NCBP1,NCBP2,NCBP2L,SNUPN
REACTOME:ACTIVATION_OF_CHAPERONE_GENES_BY_ATF6_ALPHA	http://www.broadinstitute.org/gsea/msigdb/cards/REACTOME_ACTIVATION_OF_CHAPERONE_GENES_BY_ATF6_ALPHA	9	0.11618	0.99997	1	1	ATF4,ATF6,CALR,DDIT3,HSP90B1,HSPA5,NFYA,NFYB,XBP1
GO:NEGATIVE_REGULATION_OF_SUBSTRATE_ADHESION_DEPENDENT_CELL_SPREADING	http://www.broadinstitute.org/gsea/msigdb/cards/GO_NEGATIVE_REGULATION_OF_SUBSTRATE_ADHESION_DEPENDENT_CELL_SPREADING	12	0.11628	0.99997	1	1	ACTN4,AP1AR,CORO1C,EFNA5,FBLN1,GBP1,ITGB1BP1,KANK1,MFI2,POSTN,RCC2,TACSTD2
BIOCARTA:ATRBRCA_PATHWAY	http://www.broadinstitute.org/gsea/msigdb/cards/BIOCARTA_ATRBRCA_PATHWAY	21	0.11629	0.99997	1	1	ATM,ATR,BRCA1,BRCA2,CHEK1,CHEK2,FANCC,FANCD2,FANCE,FANCF,FANCG,HUS1,MRE11A,NBN,RAD1,RAD17,RAD50,RAD51,RAD9A,TP53,TREX1
GO:LAMELLIPODIUM_ASSEMBLY	http://www.broadinstitute.org/gsea/msigdb/cards/GO_LAMELLIPODIUM_ASSEMBLY	27	0.1163	0.99997	1	1	ABLIM1,ABLIM3,ARFIP2,ARHGEF4,ARHGEF6,ARHGEF7,CCDC88A,CDH13,GOLPH3,KIT,LRRC16A,NCK1,NCK2,NUP85,PARVB,PTPRO,RAC1,RHOD,S1PR1,SH2B1,SPATA13,VAV2,VAV3,VCL,WASF2,WASF3,WHAMM
REACTOME:SYNTHESIS_OF_SUBSTRATES_IN_N_GLYCAN_BIOSYTHESIS	http://www.broadinstitute.org/gsea/msigdb/cards/REACTOME_SYNTHESIS_OF_SUBSTRATES_IN_N_GLYCAN_BIOSYTHESIS	14	0.11633	0.99997	1	1	ALG5,DOLK,DOLPP1,DPM1,DPM2,DPM3,GFPT2,GMPPA,GMPPB,GNPNAT1,MPI,PGM3,PMM1,PMM2
GO:CARBOHYDRATE_PHOSPHORYLATION	http://www.broadinstitute.org/gsea/msigdb/cards/GO_CARBOHYDRATE_PHOSPHORYLATION	21	0.11665	0.99997	1	1	DAK,GALK1,GALK2,GCK,GNE,GNPTAB,GNPTG,HK1,HK2,HK3,HKDC1,IPPK,KHK,NAGK,PFKFB1,PFKFB2,PFKFB3,PFKFB4,PFKM,RBKS,XYLB
REACTOME:APC_C_CDH1_MEDIATED_DEGRADATION_OF_CDC20_AND_OTHER_APC_C_CDH1_TARGETED_PROTEINS_IN_LATE_MITOSIS_EARLY_G1	http://www.broadinstitute.org/gsea/msigdb/cards/REACTOME_APC_C_CDH1_MEDIATED_DEGRADATION_OF_CDC20_AND_OTHER_APC_C_CDH1_TARGETED_PROTEINS_IN_LATE_MITOSIS_EARLY_G1	64	0.11669	0.99997	1	1	ANAPC1,ANAPC10,ANAPC11,ANAPC2,ANAPC4,ANAPC5,ANAPC7,AURKA,AURKB,CDC16,CDC20,CDC23,CDC26,CDC27,PLK1,PSMA1,PSMA2,PSMA3,PSMA4,PSMA5,PSMA6,PSMA7,PSMA8,PSMB1,PSMB10,PSMB2,PSMB3,PSMB4,PSMB5,PSMB6,PSMB7,PSMB8,PSMB9,PSMC1,PSMC2,PSMC3,PSMC4,PSMC5,PSMC6,PSMD1,PSMD10,PSMD11,PSMD12,PSMD13,PSMD14,PSMD2,PSMD3,PSMD4,PSMD5,PSMD6,PSMD7,PSMD8,PSMD9,PSME1,PSME2,PSME4,PSMF1,PTTG1,RPS27A,SKP2,UBA52,UBE2C,UBE2D1,UBE2E1
GO:LYTIC_VACUOLE_MEMBRANE	http://www.broadinstitute.org/gsea/msigdb/cards/GO_LYTIC_VACUOLE_MEMBRANE	256	0.117	0.99997	1	1	ABCA2,ABCA5,ABCB9,ABCC10,ABCD4,ACP2,ACPP,AHNAK,ANKFY1,ANPEP,ANXA2,ANXA6,AP1B1,AP1G1,AP1M1,AP1M2,AP1S1,AP1S2,AP1S3,AP2A1,AP2A2,AP2B1,AP2M1,AP2S1,AP3B1,AP3D1,AP3M1,ARL8A,ARL8B,ARRB1,ATP11A,ATP11C,ATP13A2,ATP6V0A2,ATP6V0A4,ATP6V0C,ATP6V0D1,ATP6V1A,ATP6V1B2,ATP6V1C1,ATP6V1C2,ATP6V1D,ATP6V1E1,ATP6V1G1,ATP6V1H,AZU1,BLOC1S1,C18orf8,C1orf85,CCZ1,CD164,CD1B,CD1D,CD63,CD68,CD74,CFTR,CLCN5,CLCN6,CLCN7,CLEC16A,CLN3,CLN5,CLTA,CLTC,COL6A1,CP,CTNS,CTSA,CUBN,DAB2,DAGLB,DEPDC5,DIRC2,DNAJC13,DNAJC5,DPP4,DRAM1,DRAM2,ECE1,EEF1A1,EEF1A2,EGF,ENPEP,ENPP1,FLOT1,GAA,GBA,GDAP2,GNA11,GNAI1,GNAI3,GNAQ,GNB1,GNB2,GNB4,GOPC,GPLD1,GPR137B,GPR143,HGSNAT,HLA-DMA,HLA-DMB,HLA-DOA,HLA-DOB,HLA-DPA1,HLA-DPB1,HLA-DQA1,HLA-DQA2,HLA-DQB1,HLA-DQB2,HLA-DRA,HLA-DRB1,HM13,HPSE,HSPA8,IFITM3,IGF2R,ITM2C,KIAA1324,LAMP1,LAMP2,LAMP3,LAMTOR1,LAMTOR2,LAMTOR3,LAPTM5,LITAF,LMBRD1,LNPEP,LRP1,LRP2,MARCH1,MARCH2,MARCH8,MARCH9,MCOLN1,MFSD8,MIOS,MMD,MTOR,MYLPF,MYO6,MYO7A,NAPG,NCSTN,NEU1,NPC1,NSF,OCA2,OSBPL1A,OSTM1,P2RX4,PI4K2A,PLA2G4E,PLA2G4F,PLD1,PLEKHF1,PLEKHM1,PNPLA7,PQLC2,PSAP,PSEN1,RAB12,RAB14,RAB2A,RAB5C,RAB7A,RDH14,RHEB,RILP,RNF13,RNF152,RPTOR,RRAGA,RRAGB,SCARB1,SCARB2,SIDT2,SLC11A2,SLC12A4,SLC15A3,SLC15A4,SLC17A5,SLC26A11,SLC29A3,SLC2A8,SLC30A2,SLC30A3,SLC30A4,SLC36A1,SLC38A9,SLC44A2,SLC48A1,SLC7A14,SNX14,SORT1,SPG11,SPHK2,SPNS1,SPNS2,SPNS3,SPPL2A,SPPL3,STARD3,STARD3NL,STK11IP,STX17,STX7,STX8,SYT7,TCIRG1,TECPR1,TLR3,TLR7,TLR8,TLR9,TM6SF1,TM9SF1,TMBIM1,TMEM106B,TMEM150C,TMEM165,TMEM175,TMEM192,TMEM55A,TMEM55B,TMEM59,TMEM63A,TMEM74,TMEM79,TMEM8A,TMEM9,TMEM9B,TPCN1,TPCN2,TRIM23,TSPAN1,UBA1,UBA52,VAMP1,VAMP8,VASN,VPS11,VPS16,VPS18,VPS33A,VPS33B,VPS35,VPS39,VPS41,VTI1B,WDR11,WDR41,ZFYVE26,ZNRF2
KEGG:GLYCOSAMINOGLYCAN_BIOSYNTHESIS_HEPARAN_SULFATE	http://www.broadinstitute.org/gsea/msigdb/cards/KEGG_GLYCOSAMINOGLYCAN_BIOSYNTHESIS_HEPARAN_SULFATE	26	0.11706	0.99997	1	1	B3GALT6,B3GAT1,B3GAT2,B3GAT3,B4GALT7,EXT1,EXT2,EXTL1,EXTL2,EXTL3,GLCE,HS2ST1,HS3ST1,HS3ST2,HS3ST3A1,HS3ST3B1,HS3ST5,HS6ST1,HS6ST2,HS6ST3,NDST1,NDST2,NDST3,NDST4,XYLT1,XYLT2
GO:AXONEME_ASSEMBLY	http://www.broadinstitute.org/gsea/msigdb/cards/GO_AXONEME_ASSEMBLY	36	0.1172	0.99997	1	1	ARMC4,C11orf63,CC2D2A,CCDC103,CCDC114,CCDC151,CCDC39,CCDC40,DNAAF1,DNAAF2,DNAH1,DNAH5,DNAH7,DNAI1,DNAI2,DYX1C1,HEATR2,HYDIN,LRGUK,LRRC6,PLA2G3,RP1,RP1L1,RSPH1,RSPH4A,RSPH9,SPAG1,SPAG16,SPAG17,SPEF2,TEKT2,TTLL1,TTLL3,TTLL5,UBE2B,ZMYND10
GO:POTASSIUM_CHANNEL_COMPLEX	http://www.broadinstitute.org/gsea/msigdb/cards/GO_POTASSIUM_CHANNEL_COMPLEX	89	0.11768	0.99997	1	1	ABCC8,ABCC9,AKAP9,AMIGO1,CALM1,CALM2,CALM3,CNTN2,CNTNAP1,CNTNAP2,CTTN,DLG2,DLG4,DPP6,HCN2,KCNA1,KCNA10,KCNA2,KCNA3,KCNA4,KCNA5,KCNA6,KCNA7,KCNAB1,KCNAB2,KCNB1,KCNB2,KCNC1,KCNC2,KCNC3,KCNC4,KCND1,KCND2,KCND3,KCNE1,KCNE1L,KCNE2,KCNE3,KCNF1,KCNG1,KCNG2,KCNG3,KCNG4,KCNH1,KCNH2,KCNH4,KCNIP1,KCNIP2,KCNIP3,KCNIP4,KCNJ1,KCNJ11,KCNJ14,KCNJ16,KCNJ2,KCNJ3,KCNJ4,KCNJ5,KCNJ6,KCNJ8,KCNK1,KCNK2,KCNK4,KCNK6,KCNMA1,KCNMB1,KCNMB2,KCNMB3,KCNMB4,KCNN1,KCNN4,KCNQ1,KCNQ2,KCNQ3,KCNQ4,KCNQ5,KCNS1,KCNS2,KCNS3,KCNT1,KCNT2,KCNU1,KCNV1,KCNV2,LRRC26,NOS1AP,SNAP25,SUMO1,VAMP2
GO:ACETYL_COA_METABOLIC_PROCESS	http://www.broadinstitute.org/gsea/msigdb/cards/GO_ACETYL_COA_METABOLIC_PROCESS	22	0.11808	0.99997	1	1	AADAT,AASS,ACACA,ACACB,ACOT12,ACSS1,ACSS2,DLD,DLST,FASN,KYNU,MLYCD,MVD,MVK,NUDT7,PDHA1,PDHA2,PDHB,PDHX,PIPOX,PMVK,TDO2
GO:REGULATION_OF_LEUKOCYTE_MEDIATED_CYTOTOXICITY	http://www.broadinstitute.org/gsea/msigdb/cards/GO_REGULATION_OF_LEUKOCYTE_MEDIATED_CYTOTOXICITY	53	0.11809	0.99997	1	1	AGER,AP1G1,ARRB2,B2M,CADM1,CCL2,CD226,CEACAM1,CRTAM,F2RL1,FADD,HAVCR2,HLA-A,HLA-B,HLA-E,ICAM1,IGF2,IL12A,IL12B,IL12RB1,IL21,IL23A,IL23R,IL7R,KLRC4-KLRK1,KLRK1,LAG3,LAMP1,LEP,LGALS9,LILRB1,MICA,NCR1,NCR3,NOS2,P2RX7,PIK3R6,PPP3CB,PTPRC,PVR,PVRL2,RASGRP1,RIPK3,SERPINB4,SERPINB9,SH2D1A,SLAMF6,STAP1,STAT5B,STX7,TAP1,VAV1,XCL1
BIOCARTA:VDR_PATHWAY	http://www.broadinstitute.org/gsea/msigdb/cards/BIOCARTA_VDR_PATHWAY	12	0.1181	0.99997	1	1	CARM1,CREBBP,EP300,HDAC1,KAT2B,MED1,NCOA1,NCOA2,NCOA3,NCOR1,RXRA,TSC2
GO:POSITIVE_REGULATION_OF_LEUKOCYTE_PROLIFERATION	http://www.broadinstitute.org/gsea/msigdb/cards/GO_POSITIVE_REGULATION_OF_LEUKOCYTE_PROLIFERATION	134	0.11823	0.99997	1	1	ADA,ADK,AGER,AIF1,ANXA1,BCL2,BCL6,BST1,CARD11,CCDC88B,CCL19,CCL5,CCR2,CD1D,CD244,CD274,CD276,CD28,CD38,CD3E,CD4,CD40,CD40LG,CD46,CD55,CD59,CD6,CD74,CD80,CD81,CD86,CDKN1A,CHRNB2,CLCF1,CORO1A,CSF1,DHPS,DNAJA3,EBI3,EFNB1,EPO,FADD,FGF10,FLT3LG,FOXP3,GPAM,GPR183,HAVCR2,HES1,HHLA2,HLA-A,HLA-DMB,HLA-DPA1,HLA-DPB1,HLA-E,HMGB1,ICOSLG,IFNG,IGF1,IGF2,IGFBP2,IL12A,IL12B,IL12RB1,IL13,IL15,IL18,IL1B,IL2,IL21,IL23A,IL23R,IL2RA,IL3,IL4,IL5,IL6,IL6ST,IL7,IRS2,JAK3,KITLG,LEP,LGALS9,LILRB2,LYN,MEF2C,MIF,NCK1,NCK2,NCKAP1L,NFATC2,PDCD1LG2,PELI1,PNP,PRKCQ,PTH,PTPRC,PYCARD,PYDC1,RASAL3,RIPK2,RLTPR,SASH3,SHH,SLAMF1,SLC39A10,SPN,SPTA1,ST6GAL1,STAT5B,SYK,TAC1,TACR1,TCF3,TICAM1,TIRAP,TLR4,TMIGD2,TNFRSF13C,TNFRSF4,TNFSF13B,TNFSF4,TNFSF9,TRAF6,VAV3,VCAM1,VTCN1,WNT3A,XCL1,ZAP70,ZNF335,ZP3,ZP4
GO:POSITIVE_REGULATION_OF_RESPONSE_TO_DNA_DAMAGE_STIMULUS	http://www.broadinstitute.org/gsea/msigdb/cards/GO_POSITIVE_REGULATION_OF_RESPONSE_TO_DNA_DAMAGE_STIMULUS	60	0.11829	0.99997	1	1	ANKRD1,ANKRD32,APBB1,APEX1,ATM,ATR,BABAM1,BCLAF1,BRCA1,BRCC3,BRE,C12orf5,CBX8,CDKN2A,CEBPG,EEF1E1,EGFR,ERCC8,EYA1,EYA3,FAM175A,FAM178A,FBXO18,FGF10,FOXM1,H2AFX,HIC1,HMGA2,HMGB1,MGMT,MSX1,MYC,NACC2,NKX3-1,NPAS2,NSMCE1,NSMCE4A,NUDT16,PCNA,PIAS4,PLA2R1,PMAIP1,PRKCD,PRKCG,RAD9A,RIF1,RNF168,RNF8,RPS3,SETMAR,SIRT1,SKIL,SPRED1,SPRED2,TMEM161A,TRIM28,UBE2N,UBE2V2,UIMC1,ZNF385A
PID:LPA4_PATHWAY	http://www.broadinstitute.org/gsea/msigdb/cards/PID_LPA4_PATHWAY	15	0.11837	0.99997	1	1	ADCY1,ADCY2,ADCY3,ADCY4,ADCY5,ADCY6,ADCY7,ADCY8,ADCY9,CREB1,GNAL,LPAR4,PRKACA,PRKCE,RPS6KA5
GO:SPERM_CAPACITATION	http://www.broadinstitute.org/gsea/msigdb/cards/GO_SPERM_CAPACITATION	17	0.11839	0.99997	1	1	ABHD2,ACRBP,BSPH1,CABYR,CATSPER3,CATSPER4,CATSPERB,CFTR,DLD,IQCF1,PCSK4,PRKACA,RNASE9,SEPT4,SLC26A3,SLC26A6,SLC26A8
GO:ANAPHASE_PROMOTING_COMPLEX_DEPENDENT_CATABOLIC_PROCESS	http://www.broadinstitute.org/gsea/msigdb/cards/GO_ANAPHASE_PROMOTING_COMPLEX_DEPENDENT_CATABOLIC_PROCESS	76	0.11871	0.99997	1	1	ANAPC1,ANAPC10,ANAPC11,ANAPC16,ANAPC2,ANAPC4,ANAPC5,ANAPC7,AURKA,AURKB,BUB1B,BUB3,CCNB1,CDC16,CDC20,CDC23,CDC26,CDC27,CDK1,FZR1,MAD2L1,PLK1,PSMA1,PSMA2,PSMA3,PSMA4,PSMA5,PSMA6,PSMA7,PSMA8,PSMB1,PSMB10,PSMB11,PSMB2,PSMB3,PSMB4,PSMB5,PSMB6,PSMB7,PSMB8,PSMB9,PSMC1,PSMC2,PSMC3,PSMC4,PSMC5,PSMC6,PSMD1,PSMD10,PSMD11,PSMD12,PSMD13,PSMD14,PSMD2,PSMD3,PSMD4,PSMD5,PSMD6,PSMD7,PSMD8,PSMD9,PSME1,PSME2,PSME3,PSME4,PSMF1,PTTG1,RPS27A,SKP2,UBA52,UBB,UBC,UBE2C,UBE2D1,UBE2E1,UBE2S
GO:REGULATION_OF_LIPOPROTEIN_METABOLIC_PROCESS	http://www.broadinstitute.org/gsea/msigdb/cards/GO_REGULATION_OF_LIPOPROTEIN_METABOLIC_PROCESS	15	0.11879	0.99997	1	1	APOA4,APOD,APOM,C19orf80,DGAT2,HHATL,ITGAV,ITGB3,LEP,LIPG,PEMT,PON1,RAB3GAP1,RAB3GAP2,SVIP
KEGG:PEROXISOME	http://www.broadinstitute.org/gsea/msigdb/cards/KEGG_PEROXISOME	76	0.11881	0.99997	1	1	ABCD1,ABCD2,ABCD3,ABCD4,ACAA1,ACOT8,ACOX1,ACOX2,ACOX3,ACSL1,ACSL3,ACSL4,ACSL5,ACSL6,AGPS,AGXT,AMACR,BAAT,CAT,CRAT,CROT,DAO,DDO,DECR2,DHRS4,ECH1,ECI2,EHHADH,EPHX2,FAR1,FAR2,GNPAT,GSTK1,HACL1,HAO1,HAO2,HMGCL,HSD17B4,IDH1,IDH2,MLYCD,MPV17,MPV17L,MVK,NOS2,NUDT12,NUDT19,PAOX,PECR,PEX1,PEX10,PEX11A,PEX11G,PEX12,PEX13,PEX14,PEX16,PEX19,PEX2,PEX26,PEX3,PEX6,PEX7,PHYH,PIPOX,PMVK,PRDX1,PRDX5,PXMP2,PXMP4,SCP2,SLC25A17,SLC27A2,SOD1,SOD2,XDH
KEGG:TRYPTOPHAN_METABOLISM	http://www.broadinstitute.org/gsea/msigdb/cards/KEGG_TRYPTOPHAN_METABOLISM	38	0.11908	0.99997	1	1	AADAT,AANAT,ACAT1,ACAT2,ACMSD,AFMID,ALDH1B1,ALDH2,ALDH3A2,ALDH7A1,ALDH9A1,AOX1,CAT,CYP1A1,CYP1A2,CYP1B1,DDC,ECHS1,EHHADH,GCDH,HAAO,HADH,HADHA,IDO1,IDO2,IL4I1,INMT,KMO,KYNU,MAOA,MAOB,OGDH,OGDHL,TDO2,TPH1,TPH2,WARS,WARS2
GO:PROTEIN_STABILIZATION	http://www.broadinstitute.org/gsea/msigdb/cards/GO_PROTEIN_STABILIZATION	126	0.1191	0.99997	1	1	A1CF,AAK1,AHSP,ANK2,APOA1,ATP1B1,ATP1B2,ATP1B3,BAG3,BAG6,CALR,CCT2,CCT3,CCT4,CCT5,CCT6A,CCT7,CCT8,CDC37,CDC37L1,CDKN1A,CDKN2A,CHEK2,CLU,COG3,COG7,CPN2,CREB1,CREBL2,CRTAP,CSN3,DNAJA3,DNLZ,DSC3,DSG1,DVL1,DVL3,EP300,FBXW7,FKBPL,FLNA,FLOT2,GAPDH,GNAQ,GOLGA7,GPIHBP1,GTPBP4,GTSE1,HCFC1,HIST1H1B,HPS4,HSP90AA1,HSP90AB1,HSPA1A,HSPA1B,HSPD1,IFI30,IGF1,LAMP1,LAMP2,LEPRE1,MDM4,MORC3,MSX1,MUL1,NAA15,NAA16,NAPG,NLK,PARK2,PARK7,PDCD10,PEX19,PEX6,PFN1,PFN2,PHB,PIK3R1,PIM2,PIN1,PINK1,PML,PPAP2B,PPARGC1A,PPIB,PRKCD,PTEN,RASSF1,RASSF2,SAV1,SEL1L,SMAD3,SMAD7,SMO,SOX17,SOX4,STK3,STK4,STX12,STXBP1,STXBP4,SUMO1,SYVN1,TAF9,TAF9B,TBRG1,TCP1,TELO2,TESC,TMEM88,TNIP2,TSC1,TSPAN1,UBE2B,USP13,USP19,USP2,USP33,USP7,VHL,WFS1,WIZ,WNT10B,ZBED3,ZNF207,ZSWIM7
GO:CEREBRAL_CORTEX_DEVELOPMENT	http://www.broadinstitute.org/gsea/msigdb/cards/GO_CEREBRAL_CORTEX_DEVELOPMENT	99	0.11925	0.99997	1	1	ARHGAP11B,ARX,ASCL1,ASPM,ATIC,ATOH1,BAD,BAX,BBS4,BTBD3,C16orf45,CCDC141,CCDC85C,CDH2,CDK5,CDK5R1,CDK5R2,CDON,CEP120,CNTNAP2,COL3A1,CTNNB1,CX3CR1,DAB1,DAB2IP,DCX,DISC1,DMRTA2,EFHC1,EGFR,EMX1,EMX2,EOMES,FAT4,FBXO45,FGF13,FGFR1,FOXP2,FUT10,GART,GLI3,GNG12,GRIN1,GSK3B,H2AFX,HIF1A,HNRNPK,HTR6,KIF14,LAMB1,LHX2,LHX6,LRP1,LRP6,LRP8,MBOAT7,MCPH1,MDK,MKKS,NCOA1,NDE1,NDEL1,NEFH,NF1,NKX2-1,NPY,NR2E1,NRP1,NTRK2,PAFAH1B1,PAX5,PAX6,PEX13,PLCB1,POU3F2,POU3F3,PSEN1,PTPRS,RAC1,RELN,ROBO1,RTN4,SEMA3A,SLC38A2,SLIT2,SMO,SOCS7,SRD5A1,TACC1,TACC2,TACC3,TH,TRA2B,TRAPPC9,TSC1,VLDLR,WDR62,XAB2,YWHAE
GO:PEPTIDASE_ACTIVATOR_ACTIVITY	http://www.broadinstitute.org/gsea/msigdb/cards/GO_PEPTIDASE_ACTIVATOR_ACTIVITY	37	0.11948	0.99997	1	1	ADRM1,APAF1,APP,BAD,BCL2L13,CARD8,CASP1,CASP3,CAV1,CDKN1B,CLPX,CTSC,CTSH,EBAG9,FBLN1,FN1,GNB2L1,MAL,MAPK9,MMP14,NGFRAP1,NKX3-1,NLRP1,NLRP12,NOD1,PCOLCE,PCOLCE2,PINK1,PSMD14,PSME1,PSME2,PSME3,PSME4,PYCARD,RPS27L,SFRP2,VCP
REACTOME:OPIOID_SIGNALLING	http://www.broadinstitute.org/gsea/msigdb/cards/REACTOME_OPIOID_SIGNALLING	75	0.1198	0.99997	1	1	ADCY1,ADCY2,ADCY3,ADCY4,ADCY5,ADCY6,ADCY7,ADCY8,ADCY9,ADRBK1,CALM1,CALM2,CALM3,CAMK4,CDK5,CREB1,GNAI1,GNAI2,GNAI3,GNAL,GNAT1,GNAT2,GNAZ,GNB1,GNB2,GNB4,GNB5,GNG10,GNG11,GNG12,GNG13,GNG2,GNG3,GNG4,GNG5,GNG7,GNG8,GNGT1,GNGT2,ITPR2,ITPR3,MAPK1,OPRM1,PDE1A,PDE1B,PDE4B,PDE4C,PDE4D,PDYN,PLA2G4A,PLCB1,PLCB2,PLCB3,PLCB4,POMC,PPP1CA,PPP1R1B,PPP2CA,PPP2CB,PPP2R1A,PPP2R1B,PPP2R5D,PPP3CA,PPP3CB,PPP3R1,PRKACA,PRKACB,PRKACG,PRKAR1A,PRKAR1B,PRKAR2A,PRKAR2B,PRKCA,PRKCD,PRKCG
REACTOME:FGFR2C_LIGAND_BINDING_AND_ACTIVATION	http://www.broadinstitute.org/gsea/msigdb/cards/REACTOME_FGFR2C_LIGAND_BINDING_AND_ACTIVATION	12	0.12006	0.99997	1	1	FGF1,FGF17,FGF18,FGF2,FGF20,FGF23,FGF4,FGF5,FGF6,FGF8,FGF9,FGFR2
GO:DNA_TEMPLATED_TRANSCRIPTION_INITIATION	http://www.broadinstitute.org/gsea/msigdb/cards/GO_DNA_TEMPLATED_TRANSCRIPTION_INITIATION	193	0.12022	0.99997	1	1	AR,BRF1,BRF2,CCNC,CCNH,CD3EAP,CDK7,CDK8,CDK9,CRCP,CREBBP,CTGF,DACH1,DACH2,E2F2,E2F3,ERCC2,ERCC3,ESR1,ESR2,ESRRA,ESRRB,ESRRG,GTF2A1,GTF2A1L,GTF2B,GTF2E1,GTF2E2,GTF2F1,GTF2F2,GTF2H1,GTF2H3,GTF2H4,GTF2H5,GTF3C4,HIST1H4A,HIST1H4B,HIST1H4C,HIST1H4D,HIST1H4E,HIST1H4F,HIST1H4H,HIST1H4I,HIST1H4J,HIST1H4K,HIST1H4L,HIST4H4,HNF4A,HNF4G,KAT2B,MAML1,MAML2,MAML3,MAPK3,MAZ,MED1,MED10,MED12,MED13,MED14,MED15,MED16,MED17,MED20,MED23,MED24,MED25,MED26,MED27,MED30,MED31,MED4,MED6,MED7,MED8,MNAT1,NAT14,NCOA6,NOTCH1,NOTCH2,NOTCH3,NOTCH4,NPPA,NR0B1,NR0B2,NR1D1,NR1D2,NR1H2,NR1H3,NR1H4,NR1I2,NR1I3,NR2C1,NR2C2,NR2C2AP,NR2E1,NR2F1,NR2F6,NR3C1,NR3C2,NR4A1,NR4A2,NR4A3,NR5A1,NR5A2,NR6A1,NRBF2,NRBP1,PGR,POLR1A,POLR1B,POLR1C,POLR1D,POLR1E,POLR2A,POLR2B,POLR2D,POLR2E,POLR2F,POLR2G,POLR2H,POLR2I,POLR2J,POLR2K,POLR2L,POLR3G,POLR3H,POLRMT,PPARA,PPARD,PPARG,PPARGC1A,PTRF,RARA,RARB,RARG,RBPJ,RORA,RORB,RORC,RRN3,RSF1,RTF1,RXRA,RXRB,RXRG,SMARCA5,SNAPC5,SNW1,TAF1,TAF10,TAF11,TAF12,TAF13,TAF1A,TAF1B,TAF1C,TAF1D,TAF1L,TAF2,TAF3,TAF4,TAF4B,TAF5,TAF6,TAF6L,TAF7,TAF7L,TAF9,TAF9B,TBP,TBPL1,TBPL2,TBX5,TCF4,TEAD1,TEAD2,TEAD3,TEAD4,TFAM,TFB2M,THRA,THRAP3,THRB,TRIM28,TTF1,TWISTNB,UBTF,VDR,WWTR1,YAP1,ZNF45,ZNRD1
GO:EXPLORATION_BEHAVIOR	http://www.broadinstitute.org/gsea/msigdb/cards/GO_EXPLORATION_BEHAVIOR	23	0.12026	0.99997	1	1	ABAT,AGTR2,ATXN3,C12orf10,CHL1,CHRNA4,CRH,DLG4,DPP4,EIF4A3,GIP,HTR1A,ITGA3,JPH3,LRRK2,LRRTM1,LSAMP,NLGN2,PENK,PRKCE,PTPN5,SLC4A10,TNR
GO:NEGATIVE_REGULATION_OF_SMOOTHENED_SIGNALING_PATHWAY	http://www.broadinstitute.org/gsea/msigdb/cards/GO_NEGATIVE_REGULATION_OF_SMOOTHENED_SIGNALING_PATHWAY	25	0.12026	0.99997	1	1	BTRC,CD3E,CHRD,GLI3,GLIS2,GPC3,GPR161,GPR37L1,HHIP,IFT122,KCTD11,KIF7,PRKACA,PRKACB,PTCH1,PTCH2,RB1,RFX4,RUNX2,SALL3,SERPINE2,SUFU,TRAF3IP1,TULP3,ULK3
GO:REGULATION_OF_DEFENSE_RESPONSE_TO_VIRUS	http://www.broadinstitute.org/gsea/msigdb/cards/GO_REGULATION_OF_DEFENSE_RESPONSE_TO_VIRUS	182	0.12043	0.99997	1	1	ACIN1,ACTRT1,AIM2,ALKBH5,ALPK1,ANKRD17,ANXA5,AP1B1,AP1G1,AP1M1,AP1M2,AP1S1,AP1S2,AP1S3,AP2A1,AP2A2,AP2B1,AP2M1,AP2S1,APOBEC3F,APOBEC3G,ARF1,ASB2,ATP1B1,ATP6V1H,B2M,BIRC2,BIRC3,C1orf210,C1QBP,C8orf59,CA7,CCDC36,CD247,CD28,CD4,CD8B,CD93,CHAF1B,CHST3,CLDN7,COX8A,CPA3,CREB3,CRNKL1,CSPG5,DAK,DDX58,DDX60,DHX58,DKKL1,DNAAF2,DOCK2,DPF3,EIF2AK2,EIF2AK4,EIF2S1,ELMO1,ELMOD2,FABP1,FAM131B,FAM13B,FANCL,FGF14,FGF7,FGFBP1,FXR2,FYN,GABRA5,GMIP,HCAR1,HCK,HERC5,HIST1H3A,HIST1H3B,HIST1H3C,HIST1H3D,HIST1H3E,HIST1H3F,HIST1H3G,HIST1H3H,HIST1H3I,HIST1H3J,HLA-A,HPR,HTRA1,IFIT1,IL12B,IL12RB1,IL15,IL23A,IL23R,IL27,IL2RA,IL4,IST1,ITCH,ITPKC,KCNQ1,LCK,LENG9,LILRB1,LMCD1,LSM4,MAP1A,MAVS,MB21D1,MBD5,MDH1,MICB,MRPS10,MRPS2,MSTN,MTSS1,MUL1,MYLK,MYOM1,NLRX1,NTHL1,PACS1,PAK2,PCBP2,PDK4,PEX13,PEX3,PHYHIP,PM20D1,PML,PNPO,PPM1B,PPY,PUM1,PUM2,PYDC1,RAC1,RBM18,REEP2,REP15,RFWD3,RNF216,SCN1A,SEC14L1,SERPINB10,SIN3A,SLC1A3,SLC25A19,SLC35B3,SLC35C1,SLC37A4,SMURF1,SNRPB,SNRPB2,SNRPD1,SNTG1,SPN,STAT2,STOM,SUPT3H,TARBP2,TEAD4,TMEM173,TMEM203,TMEM39A,TMEM39B,TNFAIP3,TNIK,TRAF3,TRAF3IP1,TRAF3IP2,TREM1,TRIM15,TRIM38,TRIM6,TSPAN32,TSPAN6,UBA52,YIPF1,ZC3H12A,ZC3HAV1,ZCCHC17,ZNF189,ZNF681
GO:PHOSPHOPROTEIN_BINDING	http://www.broadinstitute.org/gsea/msigdb/cards/GO_PHOSPHOPROTEIN_BINDING	56	0.12084	0.99997	1	1	ACP2,APTX,ARR3,ARRB1,BTRC,CACNB1,CACNB2,CBL,CBLB,CBLC,CBX4,CRK,CSNK1D,CSNK1G1,CSNK1G2,DPYS,FBXW7,FGR,FKBP4,GPRIN1,IGF2R,LDLRAP1,LEO1,LRP11,LYN,MAPK1,MAPK3,MID1,MID2,MTOR,PAFAH1B1,PHF6,PIH1D1,PIN1,PITX2,PKD2,PLAT,PRKCSH,PTPN3,PTPN5,RB1,RRAGA,SAG,SAMSN1,SFN,SHC1,SNCA,SRC,STAP1,TBK1,THRAP3,TOX3,TRPV1,YWHAB,YWHAE,ZAP70
GO:METHYLATION_DEPENDENT_CHROMATIN_SILENCING	http://www.broadinstitute.org/gsea/msigdb/cards/GO_METHYLATION_DEPENDENT_CHROMATIN_SILENCING	11	0.12093	0.99997	1	1	DNMT3A,HELLS,MBD1,MBD2,MBD3,MBD3L1,MBD3L2,MBD3L3,MBD3L4,MBD3L5,SIRT1
BIOCARTA:CYTOKINE_PATHWAY	http://www.broadinstitute.org/gsea/msigdb/cards/BIOCARTA_CYTOKINE_PATHWAY	21	0.12098	0.99997	1	1	IFNA1,IFNB1,IFNG,IL10,IL12A,IL12B,IL13,IL15,IL16,IL17A,IL18,IL1A,IL2,IL3,IL4,IL5,IL6,IL8,IL9,LTA,TNF
GO:RNA_POLYMERASE_ACTIVITY	http://www.broadinstitute.org/gsea/msigdb/cards/GO_RNA_POLYMERASE_ACTIVITY	38	0.12102	0.99997	1	1	CD3EAP,CRCP,MED20,MED21,POLA1,POLR1A,POLR1B,POLR1C,POLR1D,POLR1E,POLR2A,POLR2B,POLR2D,POLR2E,POLR2F,POLR2G,POLR2H,POLR2I,POLR2J,POLR2J2,POLR2K,POLR2L,POLR3A,POLR3B,POLR3D,POLR3E,POLR3F,POLR3G,POLR3H,POLR3K,POLRMT,PRIM1,PRIM2,RPAP1,TERT,TRNT1,TWISTNB,ZNRD1
KEGG:VEGF_SIGNALING_PATHWAY	http://www.broadinstitute.org/gsea/msigdb/cards/KEGG_VEGF_SIGNALING_PATHWAY	74	0.12137	0.99997	1	1	AKT1,AKT2,AKT3,BAD,CASP9,CDC42,CHP2,HRAS,HSPB1,JMJD7-PLA2G4B,KDR,KRAS,MAP2K1,MAP2K2,MAPK1,MAPK11,MAPK12,MAPK13,MAPK14,MAPK3,MAPKAPK3,NFAT5,NFATC1,NFATC2,NFATC3,NFATC4,NOS3,NRAS,PIK3CA,PIK3CB,PIK3CD,PIK3CG,PIK3R1,PIK3R2,PIK3R3,PIK3R5,PLA2G10,PLA2G12A,PLA2G12B,PLA2G1B,PLA2G2A,PLA2G2C,PLA2G2D,PLA2G2E,PLA2G2F,PLA2G3,PLA2G4A,PLA2G4B,PLA2G4E,PLA2G5,PLA2G6,PLCG1,PLCG2,PPP3CA,PPP3CB,PPP3CC,PPP3R1,PPP3R2,PRKCA,PRKCB,PRKCG,PTGS2,PTK2,PXN,RAC1,RAC2,RAC3,RAF1,SH2D2A,SHC2,SPHK1,SPHK2,SRC,VEGFA
GO:REGULATION_OF_MYOTUBE_DIFFERENTIATION	http://www.broadinstitute.org/gsea/msigdb/cards/GO_REGULATION_OF_MYOTUBE_DIFFERENTIATION	53	0.12157	0.99997	1	1	ANKRD2,BCL2,BHLHA15,BHLHE41,CAV3,CD53,CFLAR,CXCL10,CXCL9,CYP26B1,DAXX,DMPK,EHD1,EHD2,FBXO22,FLOT1,FLT3LG,GDF15,HDAC1,HDAC3,HDAC4,HDAC5,HDAC9,IL4,IL4R,MAML1,MAMSTR,MAPK14,MMP14,MTOR,MYF5,MYF6,MYOCD,MYOD1,MYOG,NACA,NEU2,NFATC2,NKX2-5,NLN,NOTCH1,NOV,PPAPDC3,RBM24,RBM38,SCGB3A1,SHOX2,SMYD1,TBX1,THRA,TNFSF14,TRIM72,XBP1
GO:TETRAHYDROFOLATE_INTERCONVERSION	http://www.broadinstitute.org/gsea/msigdb/cards/GO_TETRAHYDROFOLATE_INTERCONVERSION	11	0.12168	0.99997	1	1	ATPIF1,FTCD,MTHFD1,MTHFD1L,MTHFD2L,MTHFR,MTHFS,SARDH,SHMT1,SHMT2,TYMS
REACTOME:NUCLEOTIDE_LIKE_PURINERGIC_RECEPTORS	http://www.broadinstitute.org/gsea/msigdb/cards/REACTOME_NUCLEOTIDE_LIKE_PURINERGIC_RECEPTORS	16	0.12192	0.99997	1	1	ADORA1,ADORA2A,ADORA2B,ADORA3,GPR17,LPAR4,LPAR6,P2RY1,P2RY10,P2RY11,P2RY12,P2RY13,P2RY14,P2RY2,P2RY4,P2RY6
GO:FEEDING_BEHAVIOR	http://www.broadinstitute.org/gsea/msigdb/cards/GO_FEEDING_BEHAVIOR	87	0.12198	0.99997	1	1	ACE2,ADM2,ADRB3,AGRP,AGT,APLN,APP,ASIP,ATP8A2,BBS12,BRS3,BSX,CARTPT,CCK,CCKAR,CCKBR,CHRNB2,CNTFR,CPT1A,DACH1,DERL2,DMBX1,DRD1,DRD2,EN1,FOS,FYN,GAL,GALR2,GALR3,GCG,GHRL,GHSR,GIGYF2,GLS,GRIN1,GRM7,HAND2,HCRT,HCRTR1,HCRTR2,HELT,HTR1B,HTR2C,IAPP,LEP,MC4R,MCHR1,MRAP2,NEGR1,NKX2-1,NMU,NMUR2,NPW,NPY,NPY1R,NPY2R,NPY5R,NTRK2,OPRD1,OPRK1,OPRL1,OPRM1,OXT,OXTR,P2RY1,PEX13,PMCH,POU4F1,PPY,PRLH,PRLHR,PYY,REN,RMI1,STAT3,STRA6,TACR1,TBR1,TCF15,TH,TRH,UBE2Q1,UBR3,UCHL1,UCN,USP46
GO:BASIC_AMINO_ACID_TRANSPORT	http://www.broadinstitute.org/gsea/msigdb/cards/GO_BASIC_AMINO_ACID_TRANSPORT	11	0.12201	0.99997	1	1	CLN3,PQLC2,SLC11A1,SLC38A1,SLC38A7,SLC3A1,SLC7A1,SLC7A2,SLC7A3,SLC7A4,SLC7A7
GO:PURINE_CONTAINING_COMPOUND_BIOSYNTHETIC_PROCESS	http://www.broadinstitute.org/gsea/msigdb/cards/GO_PURINE_CONTAINING_COMPOUND_BIOSYNTHETIC_PROCESS	134	0.12219	0.99997	1	1	ACACA,ACACB,ACOT7,ADA,ADAL,ADCY1,ADCY10,ADCY2,ADCY3,ADCY4,ADCY5,ADCY6,ADCY7,ADCY8,ADCY9,ADK,ADM,ADORA2A,ADSL,ADSS,ADSSL1,AK1,AK2,AK3,AK4,AK5,ALDOA,AMD1,AMPD1,AMPD2,AMPD3,APRT,AQP1,ATIC,ATP5A1,ATP5B,ATP5C1,ATP5D,ATP5E,ATP5EP2,ATP5F1,ATP5G1,ATP5G2,ATP5G3,ATP5H,ATP5I,ATP5J,ATP5J2,ATP5L,ATP5L2,ATP5O,ATP5S,ATP6V0A1,ATP6V0A2,ATP6V0A4,C11orf83,CALCRL,CECR1,CHCHD10,COASY,DCAKD,DCK,DGUOK,GART,GBAS,GMPR,GMPR2,GMPS,GUCA2B,GUCY1A2,GUCY1A3,GUCY1B3,GUCY2C,GUCY2D,GUCY2F,GUK1,HPRT1,HTR2B,HTR2C,IMPDH1,IMPDH2,LDHC,MAT1A,MAT2A,MAT2B,MTAP,MTHFD1,MTHFD2L,NME1,NME2,NME3,NME4,NME5,NME6,NME7,NME9,NPPA,NPPB,NPPC,NPR1,NPR2,NPR3,NT5E,OAS1,OAS2,PAICS,PANK1,PANK2,PANK3,PANK4,PAPSS1,PAPSS2,PFAS,PKLR,PNP,PPAT,PPCDC,PPCS,PRKAG2,PRPS1,PRTFDC1,RAMP2,SHMT1,SLC25A13,SLC26A1,SLC26A2,SLC35B2,SLC35B3,STOML2,SURF1,TAAR1,TCIRG1,TGFB1,UCN2
GO:POSITIVE_REGULATION_OF_TRANSFORMING_GROWTH_FACTOR_BETA_PRODUCTION	http://www.broadinstitute.org/gsea/msigdb/cards/GO_POSITIVE_REGULATION_OF_TRANSFORMING_GROWTH_FACTOR_BETA_PRODUCTION	15	0.12231	0.99997	1	1	ATF2,ATP6AP2,CD34,CD46,CREB1,FOXP3,LGALS9,LUM,PTGS2,SERPINB7,SERPINF2,SMAD3,THBS1,WNT11,XCL1
REACTOME:A_TETRASACCHARIDE_LINKER_SEQUENCE_IS_REQUIRED_FOR_GAG_SYNTHESIS	http://www.broadinstitute.org/gsea/msigdb/cards/REACTOME_A_TETRASACCHARIDE_LINKER_SEQUENCE_IS_REQUIRED_FOR_GAG_SYNTHESIS	25	0.12261	0.99997	1	1	AGRN,B3GALT6,B3GAT1,B3GAT2,B3GAT3,B4GALT7,BCAN,BGN,CSPG4,DCN,GPC1,GPC2,GPC3,GPC4,GPC5,GPC6,GXYLT1,GXYLT2,HSPG2,NCAN,SDC1,SDC2,SDC3,SDC4,VCAN
GO:REGULATION_OF_ORGANIC_ACID_TRANSPORT	http://www.broadinstitute.org/gsea/msigdb/cards/GO_REGULATION_OF_ORGANIC_ACID_TRANSPORT	49	0.1228	0.99997	1	1	ABAT,ACSL4,ADORA1,AGTR2,AKT1,AKT2,ARG1,ARL6IP1,ARL6IP5,ATP1A2,AVP,AVPR1A,CCK,CYP4A11,CYP4F2,DPYSL2,EDN1,FAM132B,GABBR1,GRM7,HRH3,IL1B,IRS2,LEP,MAP2K6,MAPK9,MIF,NCOR1,NPY5R,NTSR1,OXT,P2RX4,P2RX7,P2RY2,PER2,PLA2G10,PLA2G6,PLA2R1,RAB3GAP1,REPIN1,SEPT2,SLC6A1,SNCA,SYK,THBS1,TMEM27,TNFRSF11A,TNFSF11,TRH
GO:ENDOPLASMIC_RETICULUM_CHAPERONE_COMPLEX	http://www.broadinstitute.org/gsea/msigdb/cards/GO_ENDOPLASMIC_RETICULUM_CHAPERONE_COMPLEX	11	0.12285	0.99997	1	1	DNAJB11,DNAJC10,HSP90B1,HSPA5,HYOU1,MZB1,P4HB,PDIA6,PPIB,SDF2L1,UGT1A1
GO:CELLULAR_RESPONSE_TO_PEPTIDE	http://www.broadinstitute.org/gsea/msigdb/cards/GO_CELLULAR_RESPONSE_TO_PEPTIDE	262	0.12289	0.99997	1	1	ACTN2,ADCY1,ADCY2,ADCY3,ADCY4,ADCY5,ADCY6,ADCY7,ADCY8,ADCY9,ADIPOQ,AGT,AGTR1,AGTR2,AGTRAP,AHCYL1,AKAP1,AKR1B1,AKT1,AKT2,ALDOB,ANXA5,AP3S1,APEX1,APPL1,APRT,ARG1,ARHGEF2,ASS1,ATP6AP1,ATP6V0A1,ATP6V0A2,ATP6V0A4,ATP6V0B,ATP6V0C,ATP6V0D1,ATP6V0D2,ATP6V0E1,ATP6V0E2,ATP6V1A,ATP6V1B2,ATP6V1C1,ATP6V1C2,ATP6V1D,ATP6V1E1,ATP6V1E2,ATP6V1F,ATP6V1G1,ATP6V1G2,ATP6V1G3,ATP6V1H,BAIAP2,BAIAP2L1,BAIAP2L2,BCAR1,CA2,CAMK2A,CAPN10,CASP4,CAV1,CAV2,CCL2,CCNA2,CDC5L,CDC6,CDK2,CPEB1,CPEB2,CPS1,CREB1,CRHBP,CRHR1,CRHR2,CSH1,CSK,CTNNB1,CYP11A1,CYP11B1,CYP11B2,DENND4C,DRD1,EDN1,EEF2K,EIF4EBP1,EIF4EBP2,ENPP1,ERRFI1,FBN1,FER,FOXC2,FOXO1,FOXO4,FYN,FZD1,GAB1,GCG,GCGR,GCK,GFPT1,GH1,GH2,GHR,GHRHR,GHSR,GLP1R,GLP2R,GNAS,GNB1,GNB2,GNB4,GNG10,GNG11,GNG12,GNG13,GNG2,GNG3,GNG4,GNG5,GNG7,GNG8,GNRHR,GOT1,GPAM,GPLD1,GPR152,GPR173,GRB10,GRB2,GSK3A,GSTP1,HDAC5,HDAC9,HIF1A,HMGCS2,HNRNPK,ID1,IDE,IGF1,IGF1R,IGF2,IGFBP1,IL1RL1,INHBB,INPP5K,INS,INSR,IRS1,IRS2,IRS4,JAK2,JAK3,KAT2B,KL,KLF1,KLF10,KLF15,KLF2,KLF3,KLF4,KLF6,LPIN1,LYN,MAPK1,MAPK3,MAS1,MAX,MDM2,MEN1,MYO5A,NAMPT,NFKB1,NKX6-1,NOD1,NOD2,NR4A1,NR4A2,NR4A3,OGT,PAK1,PARP1,PCSK9,PDE3B,PDK2,PDK4,PDPK1,PHIP,PIK3C2A,PIK3CA,PIK3R1,PIK3R2,PIK3R3,PKLR,PLA2G1B,PPARG,PPAT,PRKACA,PRKACB,PRKACG,PRKAR1A,PRKAR1B,PRKAR2A,PRKAR2B,PRKCD,PRKCI,PRKCZ,PRKDC,PRL,PRLR,PTK2,PTPN1,PTPN2,PTPN22,PTPRA,PXN,RAB10,RAB13,RAB31,RAB8A,RANGAP1,RELA,RHOQ,RIPK2,RPE65,RXFP4,RXRA,SHC1,SLC25A33,SLC26A6,SLC2A4,SLC2A8,SLC9A1,SMARCC1,SOCS2,SOCS7,SORBS1,SOS1,SRC,SRD5A1,SREBF1,SRSF5,SSTR1,SSTR2,SSTR3,SSTR4,SSTR5,STAR,STAT3,STAT5A,STAT5B,STXBP4,TBC1D4,TCIRG1,TRIB3,UCP2,UMODL1,USF1,VAMP2,VLDLR,WDTC1,WNT1,XBP1,YWHAG
GO:PERICARDIUM_DEVELOPMENT	http://www.broadinstitute.org/gsea/msigdb/cards/GO_PERICARDIUM_DEVELOPMENT	18	0.12291	0.99997	1	1	BMP2,CCM2,DLL4,FLRT3,HAND2,HEG1,LRP6,NKX2-6,NOTCH1,RPGRIP1L,SETD2,SMAD2,SMAD3,SOS1,TBX20,TBX5,WNT5A,WT1
GO:PROTEIN_N_TERMINUS_BINDING	http://www.broadinstitute.org/gsea/msigdb/cards/GO_PROTEIN_N_TERMINUS_BINDING	98	0.12299	0.99997	1	1	ACOX1,ACTN4,ALG2,ALOX5AP,APTX,ARF6,ATM,BIRC2,CALM1,CALM2,CALM3,CCDC101,CHMP6,CLU,CSNK2A1,CSNK2A2,DAXX,DCN,DCTN4,EIF3E,EIF5A,ERCC2,ERCC3,ERCC4,ERCC5,ERCC6,EXOC2,EXOC4,EXOC5,FEZ1,GAD1,GLRX,GRIN2C,GTF2H3,HAX1,HDAC1,HESX1,ID1,KCNIP2,LACRT,MAP2K1,MAU2,MECP2,MEN1,MNAT1,MORF4L1,MYO7A,NBN,NCOA1,NCOA3,NCOR2,NFE2,NIPBL,NPAT,NTSR1,PARP1,PDCD10,PDLIM5,PEX14,PEX19,PPP1CC,RASSF1,RBPJ,RELA,RND2,RPA2,RPS21,SCFD1,SCT,SDCBP,SLA2,SLC6A3,SMARCA4,SMARCC1,SMARCE1,SNCA,SNF8,SPTAN1,SRRM2,STX5,STXBP1,SUV39H1,SYNGR3,TAF11,TARBP2,TBL1XR1,TDRD7,TGFB1,THAP7,TP53,TRAF6,TSC1,UNC13A,VPS25,VWF,YWHAQ,ZMYND8,ZWINT
GO:PEPTIDYL_SERINE_MODIFICATION	http://www.broadinstitute.org/gsea/msigdb/cards/GO_PEPTIDYL_SERINE_MODIFICATION	146	0.12326	0.99997	1	1	ADRBK1,AKT1,AKT2,AKT3,ATM,ATR,AURKA,AURKB,AURKC,BCL2,BGN,BRSK2,C8orf44-SGK3,CAB39,CAMK2A,CAMK2D,CAMK4,CCNB1,CDC7,CDK1,CDK2,CDK5,CDK5R1,CHEK2,CLK1,CLSPN,CSNK1A1,CSNK1A1L,CSNK1D,CSNK1E,CSNK1G1,CSNK1G2,CSNK1G3,DCN,DCX,DMPK,DYRK1A,EGFLAM,EIF2AK3,EPO,ERN1,GALNT1,GALNT2,GALNT3,GAS6,GSK3B,HIPK2,HIPK3,HIPK4,HMGA2,IKBKB,IL24,ILK,LATS2,LMTK2,LRRK2,MAP2K2,MAP3K10,MAP3K12,MAP4K1,MAPK1,MAPK12,MAPK13,MAPK14,MAPK3,MAPK7,MAPK8,MAPKAPK3,MAPKAPK5,MAST1,MAST2,MAST3,MAST4,MASTL,MBOAT4,MKNK1,MKNK2,MORC3,MTOR,NAA10,NAA11,NDNF,NEK6,NLK,PAK2,PDGFB,PDK3,PDPK1,PINK1,PKD1,PKN1,PKN2,PKN3,PLK1,PLK2,PRKAA1,PRKAA2,PRKACA,PRKCA,PRKCB,PRKCD,PRKCE,PRKCG,PRKCH,PRKCI,PRKCQ,PRKCZ,PRKD1,PRKD2,PRKDC,PRKG2,PRKX,RICTOR,RIPK1,RPS6KA2,RPS6KA4,RPS6KA5,SGK1,SGK2,SGK3,SMG1,SPOCK2,SPOCK3,SRC,STK32A,STK32B,STK32C,STK38,STK38L,STK39,STK4,SYK,TAF1,TBK1,TDGF1,TGFBR1,TGFBR2,TLK2,TNKS,TTBK1,TTBK2,UHMK1,ULK1,VRK1,VRK2,VRK3
GO:REGULATION_OF_RELEASE_OF_SEQUESTERED_CALCIUM_ION_INTO_CYTOSOL_BY_SARCOPLASMIC_RETICULUM	http://www.broadinstitute.org/gsea/msigdb/cards/GO_REGULATION_OF_RELEASE_OF_SEQUESTERED_CALCIUM_ION_INTO_CYTOSOL_BY_SARCOPLASMIC_RETICULUM	25	0.12334	0.99997	1	1	AKAP6,ANK2,ASPH,ATP1A2,CACNA1C,CALM1,CALM2,CALM3,CAMK2D,CASQ1,CASQ2,CLIC2,DHRS7C,DMD,FKBP1B,GSTM2,GSTO1,HRC,PDE4D,PLN,PRKACA,RYR2,SLC8A1,SRI,TRDN
GO:NEGATIVE_REGULATION_OF_CALCIUM_ION_DEPENDENT_EXOCYTOSIS	http://www.broadinstitute.org/gsea/msigdb/cards/GO_NEGATIVE_REGULATION_OF_CALCIUM_ION_DEPENDENT_EXOCYTOSIS	10	0.12365	0.99997	1	1	ADRA2A,BRAF,C19orf26,FMR1,NOTCH1,RAP1A,REST,SPINK13,STXBP3,TRIM9
GO:PROTEIN_O_LINKED_MANNOSYLATION	http://www.broadinstitute.org/gsea/msigdb/cards/GO_PROTEIN_O_LINKED_MANNOSYLATION	15	0.12378	0.99997	1	1	ALG5,B3GNT1,DPM1,DPM2,DPM3,FKRP,FKTN,GYLTL1B,ISPD,LARGE,POMT1,POMT2,SDF2,SDF2L1,TMEM5
GO:LONG_TERM_MEMORY	http://www.broadinstitute.org/gsea/msigdb/cards/GO_LONG_TERM_MEMORY	28	0.12402	0.99997	1	1	ADCY1,ADCY8,BTBD9,CALB1,CAMK4,CPEB3,CTNS,DRD2,EIF2AK4,GRIA1,GRIN1,LRRN4,MECP2,MTOR,NTF4,NTRK2,PJA2,PRKCZ,RASGRF1,RELN,RGS14,RPS6KB1,SGK1,SHANK1,SLC17A7,SRF,TAC1,TACR1
GO:PHOSPHATIDIC_ACID_METABOLIC_PROCESS	http://www.broadinstitute.org/gsea/msigdb/cards/GO_PHOSPHATIDIC_ACID_METABOLIC_PROCESS	32	0.12405	0.99997	1	1	ABHD5,AGPAT1,AGPAT2,AGPAT3,AGPAT4,AGPAT5,AGPAT6,AGPAT9,DDHD1,DDHD2,GNPAT,GPAM,GPAT2,GPD1,GPD1L,LCLAT1,LPCAT1,LPCAT4,PLA2G10,PLA2G12A,PLA2G1B,PLA2G2A,PLA2G2D,PLA2G2E,PLA2G2F,PLA2G4A,PLA2G4B,PLA2G4D,PLA2G5,PLD1,PLD2,SLC27A1
GO:BRUSH_BORDER	http://www.broadinstitute.org/gsea/msigdb/cards/GO_BRUSH_BORDER	97	0.12408	0.99997	1	1	ACTN1,ACTN4,ACTR3,ADD3,ANKS4B,AQP1,ATP6V0A4,ATP7A,ATP8B1,B4GALT1,CA4,CAPZA2,CD36,CDHR2,CDHR5,CLIC1,CUBN,CYBRD1,DAB1,DCXR,DNM1L,DRD5,ENPEP,EPS8,ESPN,EZR,FLII,FLNB,FOLR1,GIPC1,GNA12,GNA13,HSP90AA1,HSP90AB1,ITLN1,ITPR3,KCNK1,LCT,LCTL,LIMA1,LRP2,MFSD10,MME,MYH10,MYH14,MYH9,MYL12B,MYL6,MYO1A,MYO1B,MYO1C,MYO1D,MYO7B,NPC1L1,PDZD3,PEMT,PEX19,PLS1,PTGER3,PTH1R,RALGDS,RAPGEF3,RGS19,SCIN,SI,SLC11A2,SLC15A1,SLC17A3,SLC19A1,SLC22A12,SLC22A5,SLC26A3,SLC26A4,SLC26A6,SLC27A4,SLC2A2,SLC34A1,SLC34A2,SLC34A3,SLC38A2,SLC3A1,SLC5A1,SLC5A2,SLC5A6,SLC6A14,SLC6A18,SLC6A19,SLC7A9,SLC9A3,SLC9A3R1,SOAT2,TMEM27,TMPRSS15,TRPM6,USH1C,VCL,VIL1
GO:MOTILE_CILIUM_ASSEMBLY	http://www.broadinstitute.org/gsea/msigdb/cards/GO_MOTILE_CILIUM_ASSEMBLY	12	0.12408	0.99997	1	1	AKAP4,BBS5,CC2D2A,CCDC39,CCDC40,DMD,DNAAF1,E2F4,LRRC6,RSPH9,SPATA6,ZMYND10
GO:CHROMOSOME_SEPARATION	http://www.broadinstitute.org/gsea/msigdb/cards/GO_CHROMOSOME_SEPARATION	18	0.12426	0.99997	1	1	APITD1,DIS3L2,ERCC4,ESPL1,FANCM,HFM1,MLH1,NCAPD2,NCAPD3,PPP2R1A,RECQL5,SMARCAD1,STRA13,TEX11,TEX14,TOP2A,TOP2B,TTK
GO:NEGATIVE_REGULATION_OF_DEFENSE_RESPONSE	http://www.broadinstitute.org/gsea/msigdb/cards/GO_NEGATIVE_REGULATION_OF_DEFENSE_RESPONSE	136	0.12451	0.99997	1	1	ABR,ACP5,ADA,ADAR,ADCYAP1,ADIPOQ,ADORA1,ADRB2,APCS,APOA1,APOD,APOE,ARRB2,ASH1L,BCR,C1QBP,C1QTNF3,CALCRL,CD276,CHID1,CNR2,CR1,CUEDC2,CX3CR1,CYP19A1,DAK,DHX58,DNAJA3,DRD2,DUSP10,EIF2AK2,ELANE,ETS1,FAM105B,FAM132A,FEM1A,FOXF1,FOXP3,GATA3,GBA,GHRL,GHSR,GPX1,GSTP1,HAVCR2,HGF,HLA-A,HLA-B,HLA-E,HTRA1,IFI16,IFIT1,IGF2,IL10,IL12B,IL2,IL20RB,IL22RA2,IL2RA,IL4,INS,IRAK3,IRG1,ISL1,ITCH,KLF4,KRT1,LGALS9,LILRB1,MAPK7,MEFV,METRNL,MICA,MICB,MMP26,MUL1,MVK,NDFIP1,NFKB1,NLRP12,NLRP3,NLRP6,NLRX1,NMI,NOV,NR1H2,NR1H3,NT5E,PBK,PCBP2,PGLYRP1,PPARA,PPARD,PPARG,PPM1B,PRKCD,PROC,PSMB4,PTGER4,PTGIS,PTPN2,PYDC2,RABGEF1,RORA,SAA1,SEC14L1,SERPINB4,SERPINB9,SERPINC1,SERPINF1,SERPING1,SHARPIN,SIRT2,SLIT2,SMAD3,SMPDL3B,SOCS3,SOCS5,SPINK5,SPN,SUSD4,TAP1,TARBP2,TEK,TNFAIP3,TNFAIP6,TNFAIP8L2,TNFRSF1A,TNFRSF1B,TRAF3IP1,TRAFD1,TRIM38,TSPAN6,TYRO3,WFDC1,ZC3H12A
GO:RESPONSE_TO_VIRUS	http://www.broadinstitute.org/gsea/msigdb/cards/GO_RESPONSE_TO_VIRUS	234	0.12455	0.99997	1	1	ABCC9,ABCE1,ABCF3,ACTA2,ADAR,ADARB1,AGBL4,AGBL5,AIMP1,AP1S1,APOB,APOBEC3A,APOBEC3B,APOBEC3C,APOBEC3D,APOBEC3F,APOBEC3G,APOBEC3H,ATG7,AZU1,BAD,BANF1,BATF3,BCL2,BCL2L1,BCL2L11,BCL3,BECN1,BNIP3,BNIP3L,BST2,BTBD17,C17orf85,C19orf66,CARD9,CCDC130,CCL11,CCL19,CCL4,CCL5,CCL8,CCT5,CD40,CD86,CD8A,CDK6,CFL1,CHRM2,CHUK,CLU,CRCP,CREBZF,CXADR,CXCL10,CXCL12,CXCL9,CXCR4,CYP1A1,DCLK1,DDIT4,DDX1,DDX21,DDX3X,DDX41,DDX58,DDX60,DEFA1,DEFA1B,DEFA3,DHX36,DHX58,DMBT1,DNAJC3,DUOX2,EEF1G,EIF2AK2,EIF2AK4,ELMOD2,ENO1,EXOSC5,F2RL1,FADD,FAM111A,FCN3,FGR,FOSL1,FOXP3,GATA3,GBP1,GBP3,GLI2,GPAM,GTF2F1,HERC5,HMGA1,HMGA2,HNRNPUL1,HSPB1,HYAL1,HYAL2,HYAL3,IFI16,IFI44,IFI44L,IFIH1,IFIT1,IFIT1B,IFIT2,IFIT3,IFIT5,IFITM1,IFITM2,IFITM3,IFNA1,IFNA10,IFNA13,IFNA14,IFNA16,IFNA17,IFNA2,IFNA21,IFNA4,IFNA5,IFNA6,IFNA7,IFNA8,IFNAR1,IFNAR2,IFNB1,IFNE,IFNG,IFNGR1,IFNGR2,IFNK,IFNW1,IKBKB,IKBKG,IL10RB,IL12A,IL12B,IL23A,IL33,IL6,ILF3,IRAK3,IRF1,IRF3,IRF5,IRF7,IRF9,ISG15,ISG20,ITCH,IVNS1ABP,KCNJ8,LGALS9,LILRB1,LSM14A,LYST,MAPK11,MAPK14,MAVS,MB21D1,MEF2C,MICA,MST1R,MX1,MX2,NLRP3,NPC2,OAS1,OAS2,OAS3,OASL,ODC1,OPRK1,PCBP2,PENK,PIM2,PLSCR1,PMAIP1,PML,POLR3A,POLR3B,POLR3D,POLR3E,POLR3F,POLR3G,POLR3H,POLR3K,PRF1,PRKRA,PSMA2,PSMB9,PTPRC,PYCARD,RELA,RNASEL,RPS15A,RSAD2,SAMHD1,SERINC3,SERINC5,SLFN11,SPACA3,SPON2,SRC,STAT1,STAT2,STMN1,TBK1,TBX21,TICAM1,TLR3,TLR7,TLR8,TMEM173,TNF,TNFSF4,TPT1,TRIM11,TRIM22,TRIM25,TRIM34,TRIM5,TRIM56,TRIM6,UNC13D,UNC93B1,XCL1,XPR1,ZC3H12A,ZC3HAV1,ZNF175
GO:GTP_DEPENDENT_PROTEIN_BINDING	http://www.broadinstitute.org/gsea/msigdb/cards/GO_GTP_DEPENDENT_PROTEIN_BINDING	17	0.1246	0.99997	1	1	AP1G1,AP3B1,ARFIP2,CDC42,EEA1,GCH1,GCHFR,HPS6,MRAS,PARD6A,RAB32,RAB38,RAB5B,RAC1,RAPGEF5,RAPGEF6,RASGRP4
REACTOME:PRE_NOTCH_TRANSCRIPTION_AND_TRANSLATION	http://www.broadinstitute.org/gsea/msigdb/cards/REACTOME_PRE_NOTCH_TRANSCRIPTION_AND_TRANSLATION	23	0.12466	0.99997	1	1	CCND1,CREBBP,E2F1,E2F3,EP300,JUN,KAT2A,KAT2B,MAML1,MAML2,MAML3,MAMLD1,MOV10,NOTCH2,NOTCH3,NOTCH4,RBPJ,SNW1,TFDP1,TNRC6A,TNRC6B,TNRC6C,TP53
KEGG:AXON_GUIDANCE	http://www.broadinstitute.org/gsea/msigdb/cards/KEGG_AXON_GUIDANCE	125	0.12501	0.99997	1	1	ABL1,ABLIM1,ABLIM2,ABLIM3,ARHGEF12,CDC42,CDK5,CFL1,CFL2,CHP2,CXCL12,CXCR4,DCC,DPYSL2,DPYSL5,EFNA1,EFNA2,EFNA3,EFNA4,EFNA5,EFNB1,EFNB2,EFNB3,EPHA1,EPHA2,EPHA3,EPHA4,EPHA5,EPHA6,EPHA7,EPHA8,EPHB1,EPHB2,EPHB3,EPHB4,EPHB6,FES,FYN,GNAI1,GNAI2,GNAI3,GSK3B,HRAS,ITGB1,KRAS,L1CAM,LIMK2,LRRC4C,MAPK1,MAPK3,MET,NCK1,NCK2,NFAT5,NFATC1,NFATC2,NFATC3,NFATC4,NGEF,NRAS,NRP1,NTN1,NTN3,NTN4,NTNG1,PAK1,PAK2,PAK3,PAK4,PAK6,PAK7,PLXNA1,PLXNA2,PLXNA3,PLXNB1,PLXNB2,PLXNB3,PLXNC1,PPP3CA,PPP3CB,PPP3CC,PPP3R1,PPP3R2,PTK2,RAC1,RAC2,RAC3,RASA1,RGS3,RHOA,RHOD,RND1,ROBO1,ROBO2,ROBO3,ROCK1,ROCK2,SEMA3A,SEMA3C,SEMA3D,SEMA3E,SEMA3F,SEMA3G,SEMA4A,SEMA4B,SEMA4C,SEMA4D,SEMA4F,SEMA4G,SEMA5A,SEMA5B,SEMA6A,SEMA6B,SEMA6C,SEMA6D,SEMA7A,SLIT1,SLIT2,SLIT3,SRGAP1,SRGAP3,UNC5A,UNC5B,UNC5C,UNC5D
GO:POSITIVE_REGULATION_OF_SYNAPTIC_TRANSMISSION_GLUTAMATERGIC	http://www.broadinstitute.org/gsea/msigdb/cards/GO_POSITIVE_REGULATION_OF_SYNAPTIC_TRANSMISSION_GLUTAMATERGIC	18	0.12531	0.99997	1	1	ADCYAP1,DRD1,GLUL,NGFR,NLGN1,NLGN2,NLGN3,NPS,NRXN1,NTRK1,NTRK2,OXTR,PTGS2,PTK2B,RAB3GAP1,RELN,SHANK3,TNR
KEGG:GLYOXYLATE_AND_DICARBOXYLATE_METABOLISM	http://www.broadinstitute.org/gsea/msigdb/cards/KEGG_GLYOXYLATE_AND_DICARBOXYLATE_METABOLISM	15	0.12555	0.99997	1	1	ACO1,ACO2,AFMID,CS,GLYCTK,GRHPR,HAO1,HAO2,HYI,MDH1,MTHFD1,MTHFD1L,MTHFD2,MTHFD2L,PGP
GO:SPONGIOTROPHOBLAST_LAYER_DEVELOPMENT	http://www.broadinstitute.org/gsea/msigdb/cards/GO_SPONGIOTROPHOBLAST_LAYER_DEVELOPMENT	13	0.1257	0.99997	1	1	ADM,AKT1,ASCL2,BIRC6,CITED1,FBXW8,GJB5,LIF,PLAC1,SENP2,SOCS3,ZFAT,ZFP36L1
KEGG:PROTEASOME	http://www.broadinstitute.org/gsea/msigdb/cards/KEGG_PROTEASOME	44	0.12594	0.99997	1	1	IFNG,POMP,PSMA1,PSMA2,PSMA3,PSMA4,PSMA5,PSMA6,PSMA7,PSMA8,PSMB1,PSMB10,PSMB11,PSMB2,PSMB3,PSMB4,PSMB5,PSMB6,PSMB7,PSMB8,PSMB9,PSMC1,PSMC2,PSMC3,PSMC4,PSMC5,PSMC6,PSMD1,PSMD11,PSMD12,PSMD13,PSMD14,PSMD2,PSMD3,PSMD4,PSMD6,PSMD7,PSMD8,PSME1,PSME2,PSME3,PSME4,PSMF1,SHFM1
GO:SOLUTE_CATION_SYMPORTER_ACTIVITY	http://www.broadinstitute.org/gsea/msigdb/cards/GO_SOLUTE_CATION_SYMPORTER_ACTIVITY	96	0.12596	0.99997	1	1	MFSD3,SLC10A1,SLC10A2,SLC10A3,SLC10A4,SLC10A5,SLC10A6,SLC11A2,SLC12A1,SLC12A2,SLC12A4,SLC12A5,SLC12A6,SLC12A7,SLC12A9,SLC13A1,SLC13A3,SLC13A4,SLC13A5,SLC15A1,SLC15A2,SLC15A3,SLC15A4,SLC17A1,SLC17A2,SLC17A3,SLC17A4,SLC17A5,SLC17A7,SLC1A1,SLC1A2,SLC1A3,SLC1A4,SLC1A5,SLC1A6,SLC1A7,SLC20A1,SLC20A2,SLC23A1,SLC23A2,SLC28A1,SLC28A2,SLC28A3,SLC2A10,SLC2A12,SLC2A13,SLC2A6,SLC2A8,SLC2A9,SLC32A1,SLC33A1,SLC34A1,SLC34A2,SLC34A3,SLC35A1,SLC35A2,SLC35A3,SLC35A4,SLC35A5,SLC36A1,SLC36A2,SLC36A3,SLC38A1,SLC45A2,SLC45A3,SLC45A4,SLC4A4,SLC4A5,SLC4A7,SLC4A9,SLC5A1,SLC5A2,SLC5A3,SLC5A4,SLC5A5,SLC5A6,SLC5A7,SLC5A9,SLC6A1,SLC6A11,SLC6A12,SLC6A13,SLC6A14,SLC6A15,SLC6A16,SLC6A17,SLC6A18,SLC6A19,SLC6A20,SLC6A3,SLC6A4,SLC6A5,SLC6A6,SLC6A7,SLC6A8,SLC6A9
GO:MUSCLE_STRUCTURE_DEVELOPMENT	http://www.broadinstitute.org/gsea/msigdb/cards/GO_MUSCLE_STRUCTURE_DEVELOPMENT	415	0.12598	0.99997	1	1	ACHE,ACTA1,ACTC1,ACTG1,ACTN2,ACVR1,ADAM12,ADM,AEBP1,AFG3L2,AGT,AGTR2,AKAP13,AKT1,ALX4,ANK2,ANKRD1,ANKRD2,ANKRD33,ARID1A,ARID5B,ASB2,ASF1A,ASS1,ATF3,ATG5,ATP2A2,AVPR1A,AXIN1,BAI3,BARX2,BASP1,BCL9L,BEND2,BIN1,BIN3,BMP10,BMP2,BMP4,BTG2,BVES,C11orf88,C16orf89,CACNA1H,CACNA2D2,CACNB4,CALR,CAMK2D,CAPN2,CAPN3,CASQ1,CASQ2,CAST,CAV1,CAV2,CAV3,CBY1,CCNB1,CD164,CDH2,CDK1,CDK5,CDON,CENPF,CFL2,CFLAR,CHD2,CHODL,CHRNA1,CHRNB1,CHRND,CHUK,CNTF,CNTFR,COL11A1,COL19A1,COL3A1,COL6A3,COPS2,CRHR2,CSF1R,CSRP2,CSRP3,CTF1,CTNNB1,CTSB,CXADR,CXCL10,DCN,DISP1,DLL1,DLL4,DMD,DMRTA2,DNER,DSP,DTYMK,DYRK1B,EDNRB,EEF2,EGLN1,EGR1,EGR2,EGR3,EID2,EID2B,EMD,EOMES,EP300,EPAS1,EPC1,ETV1,EVC,FAM65B,FBXO40,FGF10,FGF6,FGFR2,FGFRL1,FHL1,FHL2,FHL3,FHOD3,FKBP1A,FKTN,FLNB,FLNC,FOS,FOXC1,FOXC2,FOXF1,FOXH1,FOXK1,FOXL2,FOXN2,FOXO4,FOXP2,FRG1,FXR1,FZD1,FZD2,GATA4,GATA6,GLMN,GPCPD1,GPX1,GREM1,GSC,GSK3B,GTF3C5,HAND1,HBEGF,HEG1,HES1,HEY1,HEY2,HEYL,HINFP,HIRA,HIVEP3,HLF,HLX,HMG20B,HMGCR,HOMER1,HOXD10,HOXD9,ID3,IFRD1,IGF1,IGFBP5,IGSF8,ISL1,ITGA11,ITGA7,ITGA8,ITGB1,ITGB1BP2,JAG1,JPH1,KAT2A,KCNAB1,KCNH1,KDM1A,KDM6B,KEL,KIAA1161,KLF5,KLHL31,KRAS,KRT19,KRT8,LAMA2,LAMA5,LARGE,LBX1,LDB3,LEF1,LEMD2,LGALS1,LIF,LMNA,LMOD1,LMOD2,LMOD3,LRRC10,MAFF,MAML1,MAPK12,MAPK14,MBNL1,MED1,MEF2A,MEF2B,MEF2C,MEF2D,MEGF10,MEOX2,MESP1,MKL1,MKL2,MKX,MRAS,MSC,MSTN,MSX1,MTOR,MTPN,MURC,MYBPC3,MYEF2,MYF5,MYF6,MYH10,MYH11,MYH14,MYH15,MYH3,MYH6,MYH7,MYH9,MYL2,MYL3,MYL6,MYL6B,MYLK,MYLK2,MYLK3,MYLPF,MYOCD,MYOD1,MYOG,MYOZ1,MYPN,NCOR1,NEB,NEBL,NEXN,NF1,NFATC2,NFATC4,NGFR,NKD1,NKX2-5,NKX2-6,NOS1,NOTCH1,NOX4,NPHS1,NPNT,NPPA,NR2F2,NRG1,NUPR1,OBSCN,OBSL1,P2RX2,PAX3,PAX5,PAX7,PDGFRA,PDGFRB,PDLIM5,PHOX2B,PITX1,PITX2,PKP2,PLAGL1,POU4F1,POU6F1,PPP2R3A,PPP3CA,PRKAR1A,PROX1,PROX2,PTCD2,QKI,RAMP2,RARA,RARB,RB1,RBPJ,REST,RNF165,RORA,RXRA,RYR1,RYR2,S1PR1,SAP30,SDC1,SEMA4C,SEPN1,SERP1,SGCA,SGCB,SGCD,SGCE,SGCG,SGCZ,SHH,SHOX2,SIN3B,SIRT1,SIRT6,SIX1,SIX4,SKI,SKIL,SLC8A1,SLC9A1,SMAD7,SMARCD3,SMO,SMTN,SMYD1,SMYD3,SORBS2,SORT1,SOX11,SOX15,SOX6,SOX8,SOX9,SPAG9,SPEG,SRF,SRI,SRPK3,STAC3,STRA6,SUV420H1,SVIL,SYNE1,T,TAGLN,TANC1,TAZ,TBX1,TBX2,TBX20,TBX3,TBX5,TCAP,TCF15,TCF21,TCF23,TCF7L2,TEAD4,TGFBR3,TMEM204,TMEM8C,TMOD1,TMOD2,TMOD3,TMOD4,TNNC1,TNNI1,TNNI3,TNNT2,TPM1,TRIM72,TSC1,TTN,TWIST1,UBE4B,UCHL1,UNC45A,UNC45B,USP2,UTRN,VAMP5,VANGL2,VAX1,VEGFA,VGLL2,WDR1,WFIKKN1,WFIKKN2,WNT1,WNT10B,WNT2,WNT3A,WNT4,WNT5A,WNT8A,WT1,XBP1,XIRP2,XK,ZBTB42,ZFHX3,ZFPM1,ZFPM2,ZNF689
GO:PROTEIN_HETEROTRIMERIZATION	http://www.broadinstitute.org/gsea/msigdb/cards/GO_PROTEIN_HETEROTRIMERIZATION	14	0.12611	0.99997	1	1	ADIPOQ,C1QTNF1,C1QTNF2,C1QTNF6,COL1A1,COL1A2,COL6A1,COL6A2,NUP54,NUP62,NUPL1,OGT,SKIL,WIZ
GO:UTP_METABOLIC_PROCESS	http://www.broadinstitute.org/gsea/msigdb/cards/GO_UTP_METABOLIC_PROCESS	10	0.12646	0.99997	1	1	AK3,CAD,NME1,NME2,NME3,NME4,NME5,NME6,NME7,NME9
GO:ENDOCYTIC_VESICLE	http://www.broadinstitute.org/gsea/msigdb/cards/GO_ENDOCYTIC_VESICLE	241	0.1268	0.99997	1	1	ABCA1,ADAM8,AMBRA1,AMN,AMOT,ANXA11,ANXA3,AP1B1,AP1G1,AP1M1,AP1M2,AP1S1,AP1S2,AP1S3,AP2A1,AP2A2,AP2B1,AP2M1,AP2S1,APOA1,APOB,APOE,ARF6,ARRB2,ATG12,ATG14,ATG5,ATP6V0A1,ATP6V0A2,ATP6V0A4,ATP6V0B,ATP6V0C,ATP6V0D1,ATP6V0D2,ATP6V0E1,ATP6V0E2,B2M,BECN1,CACNG2,CACNG3,CACNG4,CACNG8,CALR,CAMK2A,CAMK2B,CAMK2D,CAMK2G,CAV1,CCL2,CD2AP,CD36,CD74,CD9,CLCN3,CLTC,CLVS1,CLVS2,COLEC12,CORO1A,CPNE6,CTLA4,CUBN,CYBA,CYBB,DAB2IP,DLG4,DMBT1,DNM2,DPP4,DRD2,DRD3,DVL2,DYSF,EGFR,EHD3,EPN2,EPS15,FLOT2,FMNL1,FZD2,FZD4,FZD5,GIPC1,GOLIM4,GPR161,GRIA1,GRIA2,GRIA3,GRIA4,HBA1,HBA2,HBB,HBEGF,HLA-A,HLA-B,HLA-C,HLA-DPA1,HLA-DPB1,HLA-DQA1,HLA-DQA2,HLA-DQB1,HLA-DQB2,HLA-DRA,HLA-DRB1,HLA-E,HLA-F,HLA-G,HP,HPX,HSP90AA1,HSP90B1,HSPH1,HYAL2,HYOU1,IGF2R,INPP5B,INPP5F,IRGM,ITGAV,ITGB5,ITSN1,KIAA0368,KIF5B,LAMP1,LAMP2,LDLR,LDLRAP1,LMBRD1,LPAR1,LPAR2,LRP1,LRP2,LTF,MARCO,MDM2,MSR1,MTSS1,MYO6,NCF2,NCF4,NGFR,NLGN3,NOS3,NOSTRIN,NRXN1,OCLN,OCRL,PICALM,PICK1,PIK3C2B,PIK3C3,PIK3R4,PLD1,PLEKHG5,PTCH1,RAB10,RAB11A,RAB11B,RAB11FIP1,RAB11FIP4,RAB13,RAB14,RAB17,RAB20,RAB22A,RAB23,RAB31,RAB32,RAB34,RAB35,RAB38,RAB43,RAB5A,RAB5B,RAB5C,RAB7A,RAB8A,RAB8B,RAB9A,RAB9B,RABEP1,RAC2,RALA,RAPGEF2,RAPGEF6,RILP,ROR2,RPS27A,SAA1,SCARB1,SCARF1,SCGB3A2,SFTA3,SFTPA1,SFTPA2,SFTPB,SFTPC,SFTPD,SGIP1,SH3GL2,SH3KBP1,SLAMF1,SLC11A1,SLC5A7,SMO,SNX3,SPARC,STAB1,STAB2,STX12,STX6,STX7,SYK,SYT7,TBC1D5,TCIRG1,TF,TIRAP,TLR1,TLR2,TLR6,TLR7,TLR9,TYRP1,UBA52,UBB,UBC,UNC93B1,UVRAG,VPS11,WASL,WLS,WNT1,WNT3,WNT3A,WNT4,WNT5A,WNT5B,WNT6,WNT7A,WNT7B
ST:JAK_STAT_PATHWAY	http://www.broadinstitute.org/gsea/msigdb/cards/ST_JAK_STAT_PATHWAY	8	0.12692	0.99997	1	1	CISH,JAK1,JAK2,JAK3,PIAS1,PTPRU,REG1A,SOAT1
GO:POSITIVE_REGULATION_OF_ERYTHROCYTE_DIFFERENTIATION	http://www.broadinstitute.org/gsea/msigdb/cards/GO_POSITIVE_REGULATION_OF_ERYTHROCYTE_DIFFERENTIATION	23	0.12698	0.99997	1	1	ACVR1B,ACVR2A,ANKRD54,ARNT,ETS1,FOXO3,GATA1,GATA2,HIF1A,HMGB2,ID2,INHBA,INPP5D,ISG15,KDM1A,MAPK11,MAPK14,MED1,NCKAP1L,PRMT1,SMAP1,TAL1,ZNF16
GO:REGULATION_OF_RESPONSE_TO_WOUNDING	http://www.broadinstitute.org/gsea/msigdb/cards/GO_REGULATION_OF_RESPONSE_TO_WOUNDING	393	0.12719	0.99997	1	1	ABAT,ABR,ACE2,ACP5,ADA,ADAM8,ADAMTS12,ADAMTS18,ADCYAP1,ADIPOQ,ADORA1,ADORA2B,ADRA2A,ADRB2,AGER,AGT,AGTR1,AHSG,ALOX12,ANO6,ANXA1,ANXA2,ANXA5,APCS,APOA1,APOD,APOE,APOH,ARFGEF1,ASH1L,BCL6,BCR,BIRC2,BIRC3,BRAF,BRD4,C1QBP,C1QTNF1,C1QTNF3,C2,C3,C4A,C4B,C4BPA,C4BPB,C5,C5AR1,C6,C7,C8A,C8B,C8G,C9,CALCRL,CAPN3,CASK,CASP1,CASP12,CASP4,CASP5,CAV1,CCL1,CCL11,CCL13,CCL14,CCL15,CCL16,CCL18,CCL2,CCL23,CCL3,CCL4,CCL5,CCL7,CCL8,CCR2,CCR7,CD109,CD276,CD28,CD34,CD36,CD46,CD47,CD55,CD59,CD6,CDK19,CERS2,CFB,CFH,CFI,CFP,CHID1,CLASP1,CLASP2,CLEC4M,CLOCK,CMA1,CNR1,CNR2,CNTF,CPB2,CR1,CREB3L3,CUEDC2,CX3CR1,CYP19A1,DUOXA1,DUOXA2,DUSP10,EDN1,EDNRA,EDNRB,ELANE,ENPP4,EPHA4,ETS1,F11,F12,F2,F2R,F2RL1,F3,F7,FABP4,FAM105B,FAM132A,FAM46A,FAP,FCER1A,FCER1G,FEM1A,FFAR2,FFAR3,FGA,FGB,FGF2,FGG,FKBP1B,FOXA2,FOXC2,FOXF1,FOXP1,FOXP3,GATA3,GBA,GBP5,GGT1,GHRL,GHSR,GJA1,GJD4,GP1BA,GPRC5B,GPSM3,GPX1,GSN,GSTP1,HBEGF,HCK,HGF,HMGB1,HMGCR,HOPX,HPSE,HRAS,HRG,HYAL2,IDO1,IL10,IL12B,IL15,IL17A,IL17B,IL17F,IL17RA,IL17RB,IL17RC,IL18,IL1B,IL1R1,IL1RL1,IL1RL2,IL2,IL20,IL20RB,IL21,IL22RA2,IL23A,IL2RA,IL33,IL4,IL6,IL6ST,INPP5F,INS,INSL3,IRG1,ISL1,ITGA2,JAK2,KANK1,KLF4,KLK8,KLKB1,KNG1,KRT1,LBH,LBP,LEP,LPL,LTA,LYN,MAP2K1,MAP2K2,MAPK13,MAPK14,MAPK7,MAS1,MASP1,MEFV,METRNL,MGLL,MMP26,MVK,MYD88,MYLK,MYOD1,NDEL1,NDFIP1,NFE2L2,NFKB1,NLRP1,NLRP12,NLRP3,NLRP6,NLRX1,NOD2,NOS2,NOS3,NOV,NPY5R,NR1D2,NR1H3,NT5E,NTRK3,OSM,OSMR,OTUD7A,PARK7,PBK,PDE2A,PDGFA,PDGFB,PDGFRA,PER1,PGLYRP1,PGLYRP2,PHB,PHLDB2,PIK3AP1,PIK3CG,PLA2G2A,PLA2G4A,PLA2G7,PLAT,PLAU,PLAUR,PLEK,PLG,PPAP2B,PPARA,PPARD,PPARG,PRKCA,PRKCD,PRKCE,PRKCQ,PRKG1,PROC,PROS1,PSMA6,PSMB4,PTEN,PTGER3,PTGER4,PTGIS,PTGS2,PTPN2,PTPRF,PYDC1,PYDC2,RABGEF1,REG3A,REG3G,RELA,RHBDD3,RICTOR,RORA,RREB1,S100A12,S100A8,S100A9,SAA1,SBNO2,SCARA5,SCARF1,SCGB1A1,SELE,SELP,SEMA7A,SERPINB2,SERPINC1,SERPINE1,SERPINE2,SERPINF1,SERPINF2,SERPING1,SETD6,SHARPIN,SHPK,SLC7A2,SLIT2,SMAD3,SMPDL3B,SNX4,SNX6,SOCS3,SOCS5,SOX15,SPN,SPP1,SRSF6,STAB2,STAT5B,STK24,STK39,STX2,STXBP5,SUSD4,SYK,TAC1,TBC1D23,TC2N,TEC,TEK,TGFBR2,THBD,THBS1,TLR10,TLR2,TLR3,TLR4,TLR7,TLR9,TMPRSS6,TNF,TNFAIP3,TNFAIP6,TNFAIP8L2,TNFRSF11A,TNFRSF12A,TNFRSF1A,TNFRSF1B,TNFSF11,TNFSF18,TNFSF4,TNIP1,TNR,TRPV4,TSPAN8,TXK,TYRO3,UBASH3B,USF1,VAMP2,VAMP3,VAMP8,VAV2,VEGFB,VIL1,VPS33B,WFDC1,WNT4,WNT5A,XCL1,XCL2,XIAP,ZAP70,ZC3H12A,ZP3,ZYX
GO:ORGANELLE_INHERITANCE	http://www.broadinstitute.org/gsea/msigdb/cards/GO_ORGANELLE_INHERITANCE	11	0.12751	0.99997	1	1	CDK1,GBF1,GOLGA2,PDCD10,PLK3,STK25,STX5,VCPIP1,VRK1,YWHAZ,ZFYVE20
REACTOME:CLASS_A1_RHODOPSIN_LIKE_RECEPTORS	http://www.broadinstitute.org/gsea/msigdb/cards/REACTOME_CLASS_A1_RHODOPSIN_LIKE_RECEPTORS	280	0.1277	0.99997	1	1	ADORA1,ADORA2A,ADORA2B,ADORA3,ADRA1A,ADRA1B,ADRA1D,ADRA2A,ADRA2B,ADRB1,ADRB2,ADRB3,AGT,AGTR1,AGTR2,ANXA1,APLNR,APP,AVP,AVPR1A,AVPR2,BDKRB1,BDKRB2,BRS3,C3,C5,C5AR1,CCK,CCKAR,CCKBR,CCL11,CCL16,CCL19,CCL2,CCL20,CCL21,CCL25,CCL27,CCL28,CCL3,CCL4,CCL5,CCL7,CCR1,CCR10,CCR2,CCR3,CCR4,CCR5,CCR6,CCR7,CCR8,CCR9,CGA,CHRM1,CHRM2,CHRM3,CHRM5,CNR1,CNR2,CX3CR1,CXCL1,CXCL10,CXCL11,CXCL12,CXCL13,CXCL16,CXCL2,CXCL3,CXCL5,CXCL6,CXCL9,CXCR1,CXCR2,CXCR3,CXCR4,CXCR5,CXCR6,CYSLTR1,CYSLTR2,DARC,DRD1,DRD2,DRD3,DRD5,EDN1,EDN2,EDN3,EDNRA,EDNRB,F2,F2R,F2RL1,F2RL2,F2RL3,FFAR1,FFAR2,FFAR3,FPR1,FPR2,FPR3,FSHB,FSHR,GAL,GALR1,GALR2,GALR3,GAST,GHRL,GHSR,GNRH1,GNRH2,GNRHR,GPBAR1,GPR132,GPR17,GPR18,GPR39,GPR4,GPR55,GPR65,GPR68,GRP,GRPR,HCAR2,HCAR3,HCRT,HCRTR1,HCRTR2,HEBP1,HRH1,HRH2,HRH3,HRH4,HTR1A,HTR1B,HTR1D,HTR1E,HTR1F,HTR2A,HTR2B,HTR2C,HTR4,HTR5A,HTR6,HTR7,IL8,INSL3,INSL5,KISS1,KISS1R,KNG1,LHB,LHCGR,LPAR1,LPAR2,LPAR3,LPAR4,LPAR6,LTB4R,LTB4R2,MC1R,MC2R,MC3R,MC4R,MC5R,MCHR1,MCHR2,MLN,MLNR,MTNR1A,MTNR1B,NMB,NMBR,NMS,NMU,NMUR1,NMUR2,NPB,NPBWR1,NPBWR2,NPFF,NPFFR1,NPFFR2,NPS,NPSR1,NPW,NPY,NPY1R,NPY2R,NPY5R,NTS,NTSR1,NTSR2,OPN1LW,OPN1SW,OPN3,OPN4,OPN5,OPRD1,OPRK1,OPRL1,OPRM1,OXER1,OXT,OXTR,P2RY1,P2RY10,P2RY11,P2RY12,P2RY13,P2RY14,P2RY2,P2RY4,P2RY6,PDYN,PENK,PF4,PMCH,PNOC,POMC,PPBP,PPY,PRLH,PRLHR,PROK1,PROKR1,PROKR2,PTAFR,PTGDR,PTGER1,PTGER2,PTGER3,PTGER4,PTGFR,PTGIR,PYY,QRFP,QRFPR,RGR,RHO,RLN2,RLN3,RRH,RXFP1,RXFP2,RXFP3,RXFP4,S1PR1,S1PR2,S1PR3,S1PR4,S1PR5,SAA1,SST,SSTR1,SSTR2,SSTR3,SSTR4,SSTR5,TAAR1,TAAR2,TAAR5,TAAR6,TAAR8,TAC1,TAC3,TACR1,TACR2,TACR3,TBXA2R,TRH,TRHR,TSHB,TSHR,UTS2,UTS2R,XCL1,XCL2,XCR1
GO:TROPHOBLAST_GIANT_CELL_DIFFERENTIATION	http://www.broadinstitute.org/gsea/msigdb/cards/GO_TROPHOBLAST_GIANT_CELL_DIFFERENTIATION	12	0.12777	0.99997	1	1	E2F7,E2F8,GJB5,HAND1,LIF,MDFI,NR2F2,PLK4,PRDM1,SENP2,SNAI1,SOCS3
POTENTIALLY_SYNAPTIC_ALL	https://www.ncbi.nlm.nih.gov/pubmed/27694994	5579	0.12793	0.99997	1	1	*
GO:MICROBODY	http://www.broadinstitute.org/gsea/msigdb/cards/GO_MICROBODY	126	0.12794	0.99997	1	1	ABCD1,ABCD2,ABCD3,ABCD4,ACAA1,ACAD11,ACADM,ACBD5,ACOT4,ACOT6,ACOT8,ACOX1,ACOX2,ACOX3,ACOXL,ACSL1,ACSL3,ACSL4,ACSL6,AGPS,AGXT,AKAP11,ALDH3A2,AMACR,ARF1,ATAD1,BAAT,CAT,CAV1,CNOT1,CRAT,CROT,CRYM,DAO,DDO,DECR2,DHRS4,DNM1L,ECH1,ECI2,EHHADH,EPHX2,FABP1,FAR1,FAR2,FIS1,FNDC5,GBF1,GNPAT,GRHPR,GSTK1,HACL1,HAO1,HAO2,HMGCL,HMGCR,HRSP12,HSD17B4,HSDL2,IDE,IDH1,IDH2,IDI1,IDI2,IMPDH2,ISOC1,KIAA0430,LONP2,MAP2K2,MAVS,MFF,MGST1,MLYCD,MPV17,MPV17L,MUL1,MVD,MVK,MYO5A,NOS2,NUDT12,NUDT19,NUDT7,PAOX,PECR,PEX1,PEX10,PEX11A,PEX11G,PEX12,PEX13,PEX14,PEX16,PEX19,PEX2,PEX26,PEX3,PEX5L,PEX6,PEX7,PHYH,PIPOX,PMVK,PNPLA8,POMC,PRDX5,PXMP2,PXMP4,PXT1,RAB8B,SCP2,SERHL2,SLC25A17,SLC27A2,SOD1,SYT7,SZT2,TMEM135,TMEM173,TMEM35,TRIM37,TTC1,TYSND1,VIM,XDH,ZADH2
GO:MONOCARBOXYLIC_ACID_METABOLIC_PROCESS	http://www.broadinstitute.org/gsea/msigdb/cards/GO_MONOCARBOXYLIC_ACID_METABOLIC_PROCESS	475	0.12797	0.99997	1	1	AACS,AASDH,AASDHPPT,ABAT,ABCB11,ABCC1,ABCD1,ABCD2,ABCD3,ABHD10,ABHD5,ACAA1,ACAA2,ACACA,ACACB,ACAD10,ACAD11,ACAD8,ACAD9,ACADL,ACADM,ACADS,ACADSB,ACADVL,ACMSD,ACOT1,ACOT11,ACOT12,ACOT2,ACOT4,ACOT7,ACOT8,ACOX1,ACOX2,ACOX3,ACOXL,ACSBG1,ACSBG2,ACSF2,ACSF3,ACSL1,ACSL3,ACSL4,ACSL5,ACSL6,ACSM1,ACSM2A,ACSM2B,ACSM3,ACSM5,ACSS1,ACSS2,ADH7,ADIPOQ,ADIPOR1,ADIPOR2,ADPGK,AGMO,AGPAT6,AGXT,AGXT2,AKR1A1,AKR1C1,AKR1D1,ALDH1A3,ALDH3A2,ALDH4A1,ALDH5A1,ALDH8A1,ALDH9A1,ALDOA,ALDOB,ALDOC,ALKBH7,ALOX12,ALOX12B,ALOX15,ALOX15B,ALOX5,ALOX5AP,ALOXE3,AMACR,AMDHD1,AMT,ANGPTL3,ARV1,AS3MT,ATP8B1,AWAT1,BAAT,BBOX1,BCAN,BCKDHA,BCKDHB,BCO2,BDH2,BGN,BPGM,BRCA1,BSG,BTD,C10orf129,C3,C9orf3,CBR1,CBR4,CD74,CDO1,CEL,CH25H,CHST12,CHST14,CPT1A,CPT1B,CPT1C,CPT2,CRABP1,CRABP2,CRAT,CREM,CROT,CRTAP,CRYL1,CSPG4,CSPG5,CYGB,CYP1A1,CYP1A2,CYP1B1,CYP26A1,CYP26B1,CYP26C1,CYP27A1,CYP2A13,CYP2A6,CYP2A7,CYP2B6,CYP2C18,CYP2C19,CYP2C8,CYP2C9,CYP2D6,CYP2E1,CYP2F1,CYP2J2,CYP2U1,CYP39A1,CYP46A1,CYP4A11,CYP4F12,CYP4F2,CYP4F3,CYP4V2,CYP7A1,CYP7B1,CYP8B1,DAGLA,DAGLB,DAO,DBT,DCN,DCXR,DDO,DECR1,DECR2,DEGS1,DHRS9,DHTKD1,DLD,DLST,DPEP1,DSE,DSEL,ECH1,ECHDC2,ECHS1,ECI1,ECI2,EDN1,EDN2,EGLN1,EGLN2,EGLN3,EHHADH,ELOVL1,ELOVL2,ELOVL3,ELOVL4,ELOVL5,ELOVL6,ELOVL7,ENO1,ENO3,ENO4,EPHX2,ERO1L,ERO1LB,ETFA,ETFB,ETFDH,FA2H,FAAH,FAAH2,FABP3,FABP6,FADS1,FADS2,FADS3,FADS6,FASN,FCER1A,FTCD,GAD1,GALK1,GAPDH,GAPDHS,GBA2,GCDH,GCK,GCSH,GGT1,GGT5,GGT6,GGT7,GGTLC1,GGTLC2,GHR,GLDC,GLO1,GLYAT,GNMT,GOT2,GPAM,GPI,GPX1,GPX4,GRHPR,HAAO,HACL1,HADH,HADHA,HADHB,HAGH,HAL,HAO1,HAO2,HIF1A,HK1,HK2,HK3,HKDC1,HLCS,HOGA1,HPGD,HPGDS,HSD17B12,HSD17B4,HSD17B8,HSD3B7,IDH1,IDH2,IDO1,IDUA,IGF1,IVD,KMO,KYNU,LDHA,LDHB,LDHC,LEP,LIAS,LIPA,LIPE,LIPT1,LIPT2,LPIN1,LPIN2,LPIN3,LPL,LRAT,LTA4H,LTC4S,LYPLA1,LYPLA2,MAPK14,MAPK3,MCAT,MCCC1,MCCC2,MCEE,ME3,MECR,MGLL,MGST2,MIF,MLYCD,MMAA,MORC2,MSMO1,MTHFD1L,MTHFS,MUT,MYO5A,NCAN,NDUFAB1,NDUFS6,NPC1,NR1H4,NR4A3,NR5A2,NUDT19,OGDH,OGDHL,OLAH,OXSM,P4HA1,P4HB,PAM,PANK2,PARK7,PC,PCCA,PCCB,PCK1,PDDC1,PDHA1,PDHA2,PDHB,PDHX,PDPN,PDZD11,PECR,PER2,PEX13,PEX2,PEX7,PFKFB1,PFKFB2,PFKFB3,PFKFB4,PFKL,PFKM,PFKP,PGAM1,PGAM2,PGAM4,PGD,PGK1,PGK2,PGM1,PHGDH,PHYH,PKLR,PLA2G10,PLA2G15,PLA2G1B,PLA2G3,PLA2G4A,PLA2G4B,PLA2G4C,PLA2G4F,PLA2G5,PLP1,PNKD,PNPLA8,PON3,PPARA,PPARD,PPARG,PPARGC1A,PRDX4,PRG3,PRKAA1,PRKAA2,PRKAB1,PRKAG1,PRKAG2,PRKAG3,PRKAR2B,PRODH,PTGDS,PTGES,PTGES2,PTGES3,PTGIS,PTGR1,PTGR2,PTGS1,PTGS2,PTPLAD1,PTPLAD2,PTPLB,QKI,RBP1,RDH10,RNPEP,RNPEPL1,RPP14,SCD,SCD5,SCP2,SCPEP1,SDS,SESN2,SGPL1,SHMT1,SLC16A1,SLC16A3,SLC16A8,SLC1A3,SLC22A4,SLC22A5,SLC25A17,SLC27A1,SLC27A2,SLC27A3,SLC27A4,SLC27A5,SLC27A6,SLC5A6,SLCO1A2,SLCO1B1,SLCO1B3,SLCO1C1,SNCA,SORD,SPHK1,SRR,SSTR4,STAR,STAT5A,STAT5B,SULT2A1,SYK,TBXAS1,TECR,TH,THEM4,THEM5,THNSL2,TMLHE,TNFRSF1A,TNXB,TYRP1,UCP3,UGT1A1,UGT1A10,UGT1A3,UGT1A4,UGT1A5,UGT1A6,UGT1A7,UGT1A8,UGT1A9,UGT2A1,UGT2A3,UGT2B10,UGT2B11,UGT2B15,UGT2B28,UGT2B4,UGT2B7,UGT3A1,UGT3A2,UGT8,UROC1,UST,VCAN,VNN1,VNN2,VNN3,XBP1,XYLB
GO:MULTICELLULAR_ORGANISMAL_WATER_HOMEOSTASIS	http://www.broadinstitute.org/gsea/msigdb/cards/GO_MULTICELLULAR_ORGANISMAL_WATER_HOMEOSTASIS	57	0.12801	0.99997	1	1	ABCA12,ADCY1,ADCY2,ADCY3,ADCY4,ADCY5,ADCY6,ADCY7,ADCY8,ADCY9,ALOX12,ALOX12B,ALOXE3,AQP1,AQP2,AQP3,AQP4,AVP,AVPR2,BPIFA1,C1orf172,CLDN1,CYP11B2,CYP26B1,CYP4A11,CYP4F12,CYP4F2,FLG,FLG2,GBA,GNAS,GRHL3,HAS2,HRNR,HYAL2,KRT1,KRT16,MYO5B,PRKACA,PRKACB,PRKACG,PRKAR1A,PRKAR1B,PRKAR2A,PRKAR2B,RAB11A,RAB11FIP2,SCNN1A,SCNN1B,SCNN1G,SFN,SRF,TFAP2B,TMEM79,TP63,TRPV4,WFS1
GO:REGULATION_OF_DENDRITE_MORPHOGENESIS	http://www.broadinstitute.org/gsea/msigdb/cards/GO_REGULATION_OF_DENDRITE_MORPHOGENESIS	70	0.1281	0.99997	1	1	AKAP5,ANAPC2,ANKRD27,BAI3,BAIAP2,BHLHB9,CAMK2B,CAPRIN1,CAPRIN2,CDK5,CDK5R1,CDKL5,CFL1,CHRNA3,CHRNB2,CUL7,CUX1,CUX2,DNM3,EEF2K,EFNA1,EPHA4,FBXO31,FBXW8,GORASP1,GRIN1,GSK3B,ID1,IL1RAPL1,ILK,ITPKA,KNDC1,LRP8,LRRK2,LZTS1,MARCKS,NEUROG3,NFATC4,NGEF,NLGN1,NLGN3,NR2E1,NUMBL,OBSL1,PAFAH1B1,PAK3,PDLIM5,PPP1R9A,PPP3CA,PQBP1,PTEN,PTPRD,PTPRZ1,RAB21,RAP2A,RAPGEF2,RELN,SDC2,SEMA4D,SGK1,SHANK3,SIPA1L1,SRCIN1,SS18L1,STK11,TIAM1,TLX2,TNIK,TRPC6,YWHAH
GO:HEART_TRABECULA_FORMATION	http://www.broadinstitute.org/gsea/msigdb/cards/GO_HEART_TRABECULA_FORMATION	14	0.12811	0.99997	1	1	ADAMTS1,BMP10,CAV3,EGLN1,FHL2,FKBP1A,HEY1,HEY2,NKX2-5,OVOL2,RBP4,SRF,TEK,TGFBR3
GO:PHOSPHOTRANSFERASE_ACTIVITY_PHOSPHATE_GROUP_AS_ACCEPTOR	http://www.broadinstitute.org/gsea/msigdb/cards/GO_PHOSPHOTRANSFERASE_ACTIVITY_PHOSPHATE_GROUP_AS_ACCEPTOR	36	0.12849	0.99997	1	1	AK1,AK2,AK3,AK4,AK5,AK7,AK8,CARD11,CASK,CMPK1,CMPK2,DLG1,DLG2,DLG3,DLG4,DTYMK,GUK1,IP6K1,IP6K2,IP6K3,MAGI3,MPP1,MPP2,MPP3,NME1,NME2,NME3,NME4,NME5,NME6,NME7,NME9,PMVK,PPIP5K1,RAD50,TJP2
GO:NEGATIVE_REGULATION_OF_INTRACELLULAR_TRANSPORT	http://www.broadinstitute.org/gsea/msigdb/cards/GO_NEGATIVE_REGULATION_OF_INTRACELLULAR_TRANSPORT	133	0.12871	0.99997	1	1	ACAA2,ADIPOQ,AKAP1,ANGPT1,ANXA13,APC2,APOD,AXIN2,BAG4,BARD1,BCL2,BMP7,BRAF,BST2,C1QTNF3,CABP1,CALM1,CALM2,CALM3,CASQ2,CCDC22,CD300A,CD36,CD84,CDK5,CLIC2,CNIH2,CREB3,CSK,CYLD,DAB2IP,DACT3,DERL2,DERL3,DYRK2,EMD,EPO,ERLEC1,FAF1,FAM89B,FBXW11,FCRL5,FKBP1A,FKBP1B,FMR1,FOXF1,FZD1,G3BP2,GAS6,GDI1,GOPC,GSK3B,GSTM2,GSTO1,HMOX1,HNF4A,HSPA1A,IL10,IL13RA2,INPP5K,INSIG1,ITGB1BP1,KCNE1,KEAP1,LGALS9,LITAF,LRRK2,LYPLA1,MAP1B,MAPK7,MAPT,MDFI,MDFIC,MPV17L,MTOR,MXI1,NF1,NFKBIA,NFKBIB,NFKBIE,NFKBIL1,NLRP3,NOS1,NOV,NTSR1,NUP153,OGT,OS9,PARK7,PBLD,PDE2A,PKD1,PKD2,PKDCC,PKIA,PKIG,PLN,PPM1A,PPM1B,PSMD10,PYDC2,RAB23,RABGEF1,RANGAP1,RAP1A,SFRP5,SIAH3,SIRT4,SLC25A5,SLC9A3R1,SNAI2,SNX12,SNX3,SOX4,SP100,SRI,SUFU,SVIP,TBC1D10C,TGFB1,THRA,TONSL,TPR,TRDN,TRIM15,TXN,UBAC2,UBE2G2,UBE2J1,VPS35,WWTR1,YOD1,ZC3H12A
GO:POSTTRANSCRIPTIONAL_GENE_SILENCING	http://www.broadinstitute.org/gsea/msigdb/cards/GO_POSTTRANSCRIPTIONAL_GENE_SILENCING	37	0.12874	0.99997	1	1	ADAR,CELF1,CLP1,CNOT1,CNOT6,CNOT7,CNOT8,DGCR8,DICER1,DROSHA,HNRNPA2B1,LIMD1,LIN28A,LIN28B,METTL3,MOV10,MRPL44,PRKRA,PUM1,RAN,RBM4,SMAD1,SMAD2,SMAD3,SNIP1,SRRT,STAT3,TARBP2,TERT,TNRC6A,TNRC6B,TNRC6C,TRIM71,WTIP,XPO5,ZCCHC11,ZFP36
GO:ENDOPLASMIC_RETICULUM_GOLGI_INTERMEDIATE_COMPARTMENT	http://www.broadinstitute.org/gsea/msigdb/cards/GO_ENDOPLASMIC_RETICULUM_GOLGI_INTERMEDIATE_COMPARTMENT	96	0.12874	0.99997	1	1	ADC,ANPEP,AREG,ASPSCR1,ATP2A1,BCAP31,BET1,C19orf10,CA4,CCDC115,CD55,CD59,CLN8,CNIH2,CNIH3,CNIH4,COL7A1,COPB1,COPZ2,CSNK1D,CTSC,CTSZ,DDHD2,DICER1,ERGIC1,ERGIC2,ERGIC3,ERP44,F5,F8,FN1,FOLR1,FTCD,GBF1,GJB2,GNPNAT1,GOLGA2,GOLGB1,GORASP1,GOSR2,GRIA1,HMGB1,HSPA5,INPP5B,INS,IST1,KDELR1,KIAA0368,LMAN1,LMAN1L,LMAN2,MAN1A1,MCFD2,MPPE1,MYO18A,NAT8,NUCB1,NUCB2,P4HB,PDIA6,PIEZO1,PROM1,PTPN2,RAB1B,RAB2A,RAB37,RAB6B,RER1,RGMB,SCYL1,SEC23B,SEC23IP,SERPINA1,SERPINH1,SLC35C2,SPPL3,STK17B,STX17,STX5,SURF4,TBC1D20,TM6SF2,TMED1,TMED10,TMED2,TMED3,TMED5,TMED7,TMED9,UGGT1,UGGT2,VMA21,VMP1,WHAMM,YIF1A,YKT6
GO:RIBOSOMAL_LARGE_SUBUNIT_ASSEMBLY	http://www.broadinstitute.org/gsea/msigdb/cards/GO_RIBOSOMAL_LARGE_SUBUNIT_ASSEMBLY	23	0.12894	0.99997	1	1	BRIX1,DDX28,DHX30,FASTKD2,MDN1,MRPL11,MRPL20,MRTO4,PPAN,RPF1,RPF2,RPL10,RPL10L,RPL11,RPL12,RPL23A,RPL24,RPL3,RPL38,RPL3L,RPL5,RPL6,RSL24D1
GO:REGULATION_OF_NEUROBLAST_PROLIFERATION	http://www.broadinstitute.org/gsea/msigdb/cards/GO_REGULATION_OF_NEUROBLAST_PROLIFERATION	27	0.12921	0.99997	1	1	ASPM,CTNNA1,CTNNB1,CX3CR1,DCT,DISC1,DMRTA2,DRD2,FZD3,GLI3,HIF1A,KCTD11,LRRK2,NF1,NOTCH1,OTP,PAX6,SHH,SIX3,SMARCD3,SMO,SOX10,TGFB1,VAX1,VEGFA,VEGFC,ZNF335
GO:INDOLALKYLAMINE_METABOLIC_PROCESS	http://www.broadinstitute.org/gsea/msigdb/cards/GO_INDOLALKYLAMINE_METABOLIC_PROCESS	16	0.12929	0.99997	1	1	AADAT,AANAT,ACMSD,AFMID,ATP7A,CCBL1,DDC,GCDH,HAAO,IDO1,IDO2,KMO,KYNU,TDO2,TPH1,TPH2
GO:EMBRYONIC_AXIS_SPECIFICATION	http://www.broadinstitute.org/gsea/msigdb/cards/GO_EMBRYONIC_AXIS_SPECIFICATION	32	0.12936	0.99997	1	1	BASP1,C2CD3,CITED1,COBL,CTNNB1,CXXC4,EPB41L5,FRS2,FZD5,HOXD8,KDM6A,LHX1,NRARP,PCSK6,PLD6,PTCH1,RIPPLY1,RIPPLY2,SMAD2,SMAD4,SMAD6,STIL,T,TBX3,TBX6,TDGF1,TDRD5,TMED2,WNT1,WNT5A,WNT7A,WT1
REACTOME:PRESYNAPTIC_NICOTINIC_ACETYLCHOLINE_RECEPTORS	http://www.broadinstitute.org/gsea/msigdb/cards/REACTOME_PRESYNAPTIC_NICOTINIC_ACETYLCHOLINE_RECEPTORS	12	0.12979	0.99997	1	1	CHRNA1,CHRNA2,CHRNA3,CHRNA4,CHRNA5,CHRNA6,CHRNB2,CHRNB3,CHRNB4,CHRND,CHRNE,CHRNG
REACTOME:METAL_ION_SLC_TRANSPORTERS	http://www.broadinstitute.org/gsea/msigdb/cards/REACTOME_METAL_ION_SLC_TRANSPORTERS	22	0.1298	0.99997	1	1	CP,HEPH,SLC11A1,SLC30A1,SLC30A2,SLC30A3,SLC30A5,SLC30A7,SLC30A8,SLC31A1,SLC39A1,SLC39A10,SLC39A2,SLC39A3,SLC39A4,SLC39A5,SLC39A6,SLC39A7,SLC39A8,SLC40A1,SLC41A1,SLC41A2
RBFOX1_RBFOX3	https://www.ncbi.nlm.nih.gov/pubmed/24613350	3318	0.12988	0.99997	1	1	AAK1,AARS,AASDHPPT,AATK,ABAT,ABCA2,ABCA5,ABCC5,ABCD2,ABCG1,ABHD12,ABHD13,ABHD16A,ABHD17A,ABHD2,ABI2,ABLIM1,ABLIM2,ABLIM3,ABR,ACAD8,ACAP2,ACAP3,ACBD5,ACER3,ACHE,ACO2,ACOT7,ACSL3,ACSL4,ACSS2,ACTB,ACTL6B,ACTN1,ACTR10,ACTR1A,ACTR1B,ACTR2,ACTR3,ACTR3B,ACVR1B,ACYP1,ACYP2,ADAM11,ADAM22,ADAM23,ADAM9,ADAMTS18,ADAP1,ADAR,ADARB1,ADARB2,ADCY1,ADCY2,ADCY8,ADCY9,ADCYAP1,ADCYAP1R1,ADD1,ADD3,ADHFE1,ADK,ADNP,ADNP2,ADO,ADORA1,ADORA2A,ADRBK1,ADRBK2,ADSSL1,AEBP2,AES,AFAP1,AFAP1L2,AFF3,AFF4,AGAP1,AGAP2,AGAP3,AGFG1,AGO1,AGO2,AGPAT3,AGPAT5,AGRN,AGTPBP1,AHCTF1,AHCYL1,AHCYL2,AHDC1,AHI1,AIG1,AKAP11,AKAP2,AKAP5,AKAP6,AKAP9,AKIRIN1,AKR1A1,AKT3,ALCAM,ALDH18A1,ALDOA,ALS2,AMBRA1,AMIGO1,AMPH,ANAPC1,ANAPC5,ANAPC7,ANGPT1,ANK1,ANK2,ANK3,ANKH,ANKLE2,ANKRA2,ANKRD10,ANKRD11,ANKRD12,ANKRD13C,ANKRD16,ANKRD17,ANKRD28,ANKRD45,ANKRD46,ANKRD52,ANKS1B,AP1AR,AP1B1,AP1G1,AP1S2,AP2A2,AP2B1,AP2S1,AP3B1,AP3D1,AP3M2,AP4S1,APBA1,APBA2,APBB1,APBB2,APC,APC2,APEX2,APLP1,APLP2,APOE,APP,APPBP2,APPL1,APTX,AQP4,ARAF,ARAP2,ARF1,ARF3,ARF4,ARFGAP1,ARFGEF1,ARHGAP12,ARHGAP17,ARHGAP19,ARHGAP19-SLIT1,ARHGAP21,ARHGAP26,ARHGAP32,ARHGAP35,ARHGAP44,ARHGAP5,ARHGDIA,ARHGEF10L,ARHGEF12,ARHGEF17,ARHGEF2,ARHGEF7,ARID1A,ARID1B,ARID2,ARID4B,ARIH1,ARL14EP,ARL3,ARL4A,ARL5A,ARL5B,ARL6IP1,ARL6IP5,ARL8A,ARL8B,ARMC1,ARMC8,ARMCX1,ARNT,ARNT2,ARNTL,ARNTL2,ARPC1A,ARPC4,ARPP19,ARPP21,ARRB1,ARSB,ASAP2,ASH1L,ASIC2,ASPH,ASTN1,ASTN2,ASXL1,ASXL2,ATAD1,ATCAY,ATE1,ATF2,ATF5,ATF7IP,ATG14,ATG16L1,ATG9A,ATL1,ATL2,ATMIN,ATP11B,ATP13A3,ATP1A1,ATP1A2,ATP1A3,ATP1B1,ATP1B2,ATP1B3,ATP2A2,ATP2B1,ATP2B2,ATP2B3,ATP2B4,ATP2C1,ATP5A1,ATP5B,ATP5C1,ATP5G3,ATP5J2,ATP6AP1,ATP6AP2,ATP6V0A1,ATP6V0E1,ATP6V0E2,ATP6V1A,ATP6V1B2,ATP6V1C1,ATP6V1D,ATP6V1E1,ATP6V1G2,ATP6V1G2-DDX39B,ATP6V1H,ATP8A1,ATPIF1,ATRN,ATRX,ATXN1,ATXN10,ATXN2,ATXN7L3,ATXN7L3B,AUH,AUTS2,AVEN,AVL9,AXIN1,AZIN1,B2M,B3GALT1,B3GALT2,B3GAT1,B3GAT3,B3GNT2,B4GALNT4,B4GALT2,B4GALT5,B4GALT6,BAG4,BAI1,BAI2,BAI3,BAIAP2,BANF1,BANK1,BASP1,BAZ2A,BAZ2B,BBS5,BCAN,BCAP29,BCAR3,BCAS2,BCAS3,BCCIP,BCL11A,BCL11B,BCL2L1,BCL2L2,BCLAF1,BDNF,BEGAIN,BEND6,BEX1,BEX2,BICD1,BICD2,BIN1,BIRC6,BIRC8,BLCAP,BLVRA,BMPR1A,BMPR1B,BMPR2,BNIP2,BNIP3L,BOD1L1,BPTF,BRAF,BRD4,BRD9,BRDT,BRE,BRI3BP,BRINP1,BRINP3,BRMS1L,BRSK1,BRSK2,BRWD1,BSG,BSN,BST1,BTBD1,BTBD10,BTBD11,BTBD3,BTBD9,BTF3L4,BTG1,BTRC,BUD31,BZRAP1,BZW2,C10orf118,C11orf87,C12orf43,C14orf119,C14orf142,C14orf37,C15orf57,C16orf45,C16orf72,C17orf75,C18orf25,C19orf26,C19orf47,C1GALT1C1,C1orf146,C1orf216,C1orf63,C1orf95,C1QL3,C1QTNF4,C20orf112,C20orf194,C2CD2,C2CD5,C3orf58,C3orf70,C5orf24,C5orf34,C5orf51,C6orf106,C6orf120,C6orf211,C6orf57,C6orf89,C7orf55-LUC7L2,C8orf34,C8orf46,C9orf3,CA10,CA2,CA8,CAB39,CABIN1,CABP1,CACNA1A,CACNA1B,CACNA1C,CACNA1D,CACNA1E,CACNA1I,CACNA2D1,CACNA2D2,CACNA2D3,CACNB2,CACNB4,CACNG2,CACNG3,CADM1,CADM2,CADM3,CADM4,CADPS,CADPS2,CALB2,CALD1,CALM1,CALN1,CALR,CALY,CAMK1,CAMK1D,CAMK2A,CAMK2B,CAMK2D,CAMK2G,CAMK2N1,CAMK2N2,CAMK4,CAMKK2,CAMKMT,CAMKV,CAMSAP1,CAMSAP2,CAMTA1,CAMTA2,CAND1,CANX,CAPN9,CAPNS1,CAPRIN1,CAPZA2,CAPZB,CARF,CASC4,CASD1,CASK,CAV2,CBFA2T2,CBFB,CBLN1,CBLN2,CBLN3,CBX1,CBX5,CBX6,CCAR1,CCAR2,CCDC104,CCDC132,CCDC167,CCDC171,CCDC47,CCDC50,CCDC85A,CCDC88A,CCDC92,CCDC93,CCK,CCNG2,CCNH,CCNI,CCNL1,CCNL2,CCNT2,CCNY,CCP110,CCPG1,CCR9,CCRN4L,CCSER1,CCSER2,CD200,CD47,CD81,CD99L2,CDC16,CDC37L1,CDC40,CDC42,CDC42BPA,CDC42SE2,CDH10,CDH12,CDH13,CDH18,CDH2,CDH20,CDH23,CDH4,CDH8,CDIP1,CDIPT,CDK13,CDK14,CDK16,CDK17,CDK19,CDK5R1,CDK5R2,CDK7,CDK8,CDKAL1,CDKL5,CDKN1B,CDS1,CDS2,CELF1,CELF2,CELF4,CELF5,CELSR2,CEND1,CEP164,CEP170,CEP170B,CERCAM,CERS4,CERS6,CFH,CFHR3,CFL1,CFL2,CHAMP1,CHCHD1,CHCHD2,CHCHD6,CHD2,CHD3,CHD6,CHD9,CHFR,CHGB,CHIC1,CHKA,CHL1,CHM,CHMP4B,CHN1,CHN2,CHP1,CHRM1,CHRM3,CHST1,CHST2,CHSY3,CHURC1,CIR1,CISD1,CISD2,CITED2,CKAP5,CKB,CLASP1,CLASP2,CLCC1,CLCN3,CLCN4,CLDN11,CLEC16A,CLIC4,CLINT1,CLIP1,CLIP3,CLIP4,CLK1,CLNS1A,CLOCK,CLSTN1,CLSTN2,CLTA,CLTB,CLTC,CLU,CLUH,CLVS1,CMIP,CMPK1,CMSS1,CMTM4,CMYA5,CNBP,CNIH1,CNKSR2,CNKSR3,CNN3,CNNM1,CNOT1,CNOT2,CNOT7,CNPY1,CNR1,CNRIP1,CNST,CNTFR,CNTN1,CNTN2,CNTN4,CNTN5,CNTNAP1,CNTNAP2,CNTNAP4,CNTNAP5,CNTRL,COA5,COG4,COL12A1,COL14A1,COL1A2,COL25A1,COL4A3BP,COMMD8,COPB1,COPG1,COPS7A,CORO2B,CORO6,CORO7,CORO7-PAM16,COX14,COX16,COX5A,COX6A1,COX6B1,COX7A2,COX8A,CPD,CPE,CPEB2,CPEB3,CPEB4,CPLX1,CPLX2,CPNE1,CPNE4,CPNE5,CPNE8,CPSF6,CPT1A,CRCP,CREB1,CREBBP,CREBRF,CREBZF,CREG2,CRELD1,CRIM1,CRIPT,CRK,CRLF3,CRLS1,CRMP1,CRTC1,CRYZL1,CS,CSAD,CSDE1,CSE1L,CSGALNACT2,CSMD1,CSMD3,CSNK1A1,CSNK1A1L,CSNK1G1,CSNK1G3,CSNK2A2,CSPG5,CSRNP3,CST1,CST2,CST4,CST5,CSTF2,CSTF2T,CSTF3,CTAGE1,CTAGE4,CTAGE5,CTAGE9,CTBP1,CTBP2,CTCF,CTDSPL2,CTNNA2,CTNNB1,CTNND1,CTPS2,CTSB,CTSS,CTTN,CTTNBP2,CTXN1,CUL1,CUL3,CUL4A,CUL4B,CUL5,CUX1,CWC22,CWC27,CXCL14,CXorf56,CXXC4,CXXC5,CYB5A,CYB5B,CYFIP2,CYHR1,CYLD,CYP46A1,CYTH1,DAAM1,DAAM2,DAB1,DACT1,DAGLA,DAGLB,DAPK1,DBI,DBN1,DCAF12L1,DCAF12L2,DCAF13,DCAF17,DCAF5,DCAF6,DCAF7,DCBLD2,DCC,DCLK1,DCLK2,DCP1B,DCTN1,DCTN2,DCTN4,DCUN1D2,DCUN1D4,DCX,DDAH1,DDHD1,DDIT4,DDR1,DDX1,DDX10,DDX17,DDX39B,DDX3X,DEAF1,DEK,DENND1A,DENND4A,DENND5B,DENND6A,DESI2,DGCR2,DGCR8,DGKB,DGKE,DGKI,DGKQ,DGKZ,DHCR24,DHX15,DHX16,DHX34,DHX36,DHX9,DIDO1,DIP2A,DIP2B,DIP2C,DIRAS2,DISP2,DKK3,DLEU7,DLG1,DLG3,DLG4,DLGAP1,DLGAP2,DLGAP3,DLGAP4,DLK1,DLST,DMD,DMTN,DMXL1,DMXL2,DNAJA1,DNAJA2,DNAJB2,DNAJB4,DNAJB6,DNAJB9,DNAJC10,DNAJC13,DNAJC27,DNAJC5,DNAJC6,DNAL1,DNAL4,DNER,DNM1,DNM1L,DNM2,DNM3,DNMBP,DNMT3A,DNTTIP1,DOC2A,DOCK3,DOCK4,DOCK7,DOCK9,DOK5,DOK6,DOPEY1,DPF3,DPM1,DPP10,DPP6,DPP8,DPP9,DPYSL2,DPYSL4,DRG1,DSCAM,DSCAML1,DST,DTNA,DTNB,DTYMK,DUSP11,DUSP6,DVL3,DYM,DYNC1H1,DYNC1I1,DYNC1I2,DYNLL2,DYNLT3,DYRK1A,DZANK1,DZIP3,EDEM3,EDIL3,EDNRB,EEA1,EEF1A1,EEF1A2,EEF1D,EEF2,EEFSEC,EFCAB14,EFCAB6,EFHD2,EFNA5,EFR3A,EFR3B,EGR1,EHMT1,EID1,EIF1AX,EIF1B,EIF2AK1,EIF2AK4,EIF4A2,EIF4ENIF1,EIF4G1,EIF4G2,EIF4G3,EIF5,EIF5A2,ELAVL1,ELAVL2,ELAVL3,ELAVL4,ELFN2,ELK4,ELMOD1,ELOVL4,ELOVL5,ELP3,EMB,EMC10,EMC2,EMC3,EMC6,EML1,EML4,EML5,EML6,ENAH,ENC1,ENDOD1,ENOX1,ENPP2,ENPP5,ENSA,EP300,EP400,EPB41,EPB41L1,EPB41L2,EPB41L3,EPC1,EPC2,EPG5,EPHA4,EPHA6,EPHA7,EPM2A,EPM2AIP1,EPN1,EPN2,EPS15,EPS15L1,EPS8,ERBB4,ERC1,ERC2,ERCC4,ERGIC1,ERI3,ERMP1,ESRRG,ESYT2,ETNK1,ETV1,EVI5,EWSR1,EXOC5,EXT1,EXTL2,EYA3,FADS1,FAF1,FAIM2,FAM102B,FAM115A,FAM117B,FAM120A,FAM124A,FAM126B,FAM127B,FAM127C,FAM129A,FAM131A,FAM131B,FAM133B,FAM134B,FAM134C,FAM135A,FAM135B,FAM13B,FAM13C,FAM149B1,FAM155A,FAM163B,FAM168A,FAM168B,FAM171A1,FAM171B,FAM174A,FAM178A,FAM179B,FAM188A,FAM189A1,FAM189B,FAM193A,FAM193B,FAM19A1,FAM19A2,FAM19A5,FAM3C,FAM49A,FAM49B,FAM65B,FAM69A,FAM78B,FAM84A,FAM98B,FAR1,FARP1,FARS2,FARSB,FASTK,FAT1,FAT2,FAT3,FAXC,FBLN2,FBXL16,FBXL17,FBXL2,FBXL20,FBXL3,FBXL4,FBXL5,FBXO11,FBXO18,FBXO21,FBXO22,FBXO25,FBXO27,FBXO28,FBXO3,FBXO31,FBXO38,FBXO41,FBXO42,FBXO45,FBXO8,FBXO9,FBXW11,FBXW2,FBXW4,FBXW7,FCHSD2,FEM1B,FER,FERMT2,FGF12,FGF13,FGF14,FGF9,FGFR1,FHAD1,FHIT,FHL1,FKBP15,FKBP1A,FKBP1B,FKBP1C,FLNB,FLOT1,FLOT2,FLRT2,FLYWCH1,FMN2,FMNL2,FMR1,FNBP1,FNBP1L,FNDC3A,FNDC3B,FNIP1,FNTA,FOCAD,FOXJ3,FOXK2,FOXN3,FOXO3,FOXP1,FOXP2,FRMD4A,FRMD5,FRMPD4,FRRS1L,FRS2,FRY,FRYL,FRZB,FSTL4,FTH1,FTO,FUBP1,FUBP3,FUK,FUNDC1,FUNDC2,FUS,FUT11,FUT8,FUT9,FXYD6,FYN,FZD3,FZD7,G3BP2,G6PD,GAA,GABARAPL1,GABBR1,GABBR2,GABRA1,GABRA2,GABRA3,GABRA4,GABRA5,GABRA6,GABRB1,GABRB2,GABRB3,GABRG1,GABRG2,GABRG3,GAD1,GAD2,GAK,GALNT13,GALNT15,GALNT16,GALNT18,GALNTL6,GAPDHS,GARNL3,GAS6,GAS7,GATAD2B,GBF1,GCC2,GCN1L1,GDA,GDAP1,GDE1,GDI1,GFOD1,GGA2,GHITM,GIGYF2,GIPC1,GIT2,GJA1,GJD2,GLG1,GLMN,GLRB,GLS,GLUL,GLYR1,GMCL1,GMFB,GNAI1,GNAL,GNAQ,GNAS,GNB1,GNG10,GNG2,GNG3,GNG4,GNG7,GNL3L,GNPTAB,GOLGA4,GOLGA7B,GOLGB1,GOLPH3,GOPC,GOSR1,GOT1,GPAM,GPATCH2L,GPATCH8,GPBP1,GPC1,GPC5,GPCPD1,GPD1L,GPHN,GPI,GPM6A,GPM6B,GPR155,GPR158,GPR173,GPR20,GPR22,GPR26,GPR37L1,GPR63,GPR88,GPRASP1,GPRASP2,GPRC5B,GPRIN1,GPX4,GRAMD1B,GRB2,GREB1,GREM2,GRIA1,GRIA2,GRIA3,GRIA4,GRID1,GRID2,GRIK1,GRIK2,GRIK3,GRIK4,GRIN1,GRIN2A,GRIN2B,GRIPAP1,GRM1,GRM3,GRM4,GRM5,GRM7,GRM8,GSE1,GSK3A,GSK3B,GSKIP,GSTO1,GTDC1,GTF2H1,GTF2H5,GTPBP3,GUCY1A2,GUCY1A3,GUCY1B3,H1F0,H2AFY,H3F3A,HACE1,HAGH,HAP1,HAPLN1,HAPLN4,HCN1,HDAC2,HDAC7,HDAC8,HDAC9,HDDC3,HECTD1,HECTD2,HECTD4,HECW1,HECW2,HELZ,HERC1,HERC2,HERC3,HERPUD2,HEXB,HEY1,HGSNAT,HIAT1,HIC2,HIF1A,HIGD2A,HIGD2B,HINT1,HIPK1,HIPK3,HIVEP1,HIVEP2,HIVEP3,HK1,HLF,HMCES,HMGCR,HMGN2,HMGN4,HNRNPA0,HNRNPA2B1,HNRNPA3,HNRNPC,HNRNPD,HNRNPF,HNRNPH1,HNRNPH3,HNRNPK,HNRNPL,HNRNPLL,HNRNPM,HNRNPR,HNRNPU,HNRNPUL2,HNRNPUL2-BSCL2,HOMER1,HOOK1,HOOK3,HP1BP3,HPCA,HPCAL1,HPCAL4,HPRT1,HRH3,HRK,HS2ST1,HS3ST1,HS3ST4,HS6ST1,HS6ST2,HS6ST3,HSBP1,HSDL2,HSF5,HSP90AA1,HSP90AB1,HSP90B1,HSPA13,HSPA4,HSPA4L,HSPA8,HSPA9,HSPH1,HTATSF1,HTR2C,HUWE1,ICA1,ID2,ID4,IDH1,IDS,IER3IP1,IFITM10,IFT57,IGBP1,IGF1R,IGF2R,IGFBPL1,IGFN1,IGSF3,IGSF9B,IKBKAP,IL1RAPL1,IL31RA,IL6ST,ILF2,ILF3,IMPA1,IMPACT,IMPAD1,INA,INADL,INF2,INIP,INO80,INPP4A,INPP4B,INPP5A,INPP5F,INPP5K,INSIG2,INTS8,IP6K1,IPCEF1,IPO5,IPO9,IQCE,IQCG,IQSEC1,IQSEC2,IRF2BP2,IRF2BPL,IRGQ,ISCA1,ISLR2,ISPD,IST1,ITFG1,ITGAV,ITM2B,ITM2C,ITPR1,ITSN1,ITSN2,IVNS1ABP,JAK1,JAKMIP1,JAKMIP2,JARID2,JAZF1,JDP2,JMJD1C,JMY,JPH1,JPH3,JPH4,JUN,KALRN,KANSL1,KANSL3,KAT6A,KAT6B,KAZN,KBTBD2,KBTBD3,KBTBD7,KCNA1,KCNA2,KCNA4,KCNAB1,KCNAB2,KCNB1,KCNB2,KCNC1,KCNC2,KCNC3,KCND2,KCND3,KCNH1,KCNH3,KCNH5,KCNH7,KCNIP1,KCNIP2,KCNIP3,KCNIP4,KCNJ3,KCNJ4,KCNJ6,KCNJ9,KCNK1,KCNK10,KCNK3,KCNMA1,KCNMB4,KCNN2,KCNN3,KCNQ2,KCNQ3,KCNQ5,KCNS2,KCNT1,KCNT2,KCNV1,KCTD1,KCTD13,KCTD16,KCTD8,KDELR2,KDM1A,KDM2A,KDM5C,KDM6A,KHDRBS3,KHNYN,KIAA0100,KIAA0232,KIAA0368,KIAA0408,KIAA0513,KIAA0907,KIAA1109,KIAA1147,KIAA1211,KIAA1211L,KIAA1217,KIAA1244,KIAA1279,KIAA1430,KIAA1456,KIAA1468,KIAA1549,KIAA1598,KIAA1841,KIDINS220,KIF13A,KIF13B,KIF1A,KIF1B,KIF21A,KIF26B,KIF2A,KIF3A,KIF3B,KIF3C,KIF5A,KIF5C,KIFAP3,KIRREL3,KIT,KITLG,KLC2,KLF13,KLF7,KLHDC10,KLHDC2,KLHDC3,KLHDC4,KLHL12,KLHL18,KLHL2,KLHL22,KLHL23,KLHL24,KLHL26,KLHL29,KLHL3,KLHL9,KMT2C,KMT2D,KMT2E,KPNA3,KPNA4,KRAS,KRBA1,KSR1,KSR2,L1CAM,LAMC3,LAMP1,LAMP2,LAMP5,LANCL1,LANCL2,LAPTM4A,LARGE,LARP4,LARP4B,LARS2,LATS1,LCA5,LCLAT1,LDB2,LDHB,LDLRAD4,LDOC1L,LEMD3,LENG8,LETMD1,LGI1,LGMN,LGR4,LGSN,LHFPL1,LHFPL3,LIMCH1,LIN28B,LIN7A,LIN7C,LINGO1,LINGO2,LMBR1,LMBRD1,LMBRD2,LMLN,LMO3,LMO4,LMO7,LMTK2,LMTK3,LNPEP,LNX1,LONRF2,LPCAT4,LPGAT1,LPHN1,LPHN2,LPHN3,LPIN2,LRBA,LRCH2,LRCH3,LRFN2,LRFN5,LRIG2,LRP1,LRP11,LRP12,LRP1B,LRP8,LRPAP1,LRPPRC,LRRC28,LRRC3B,LRRC49,LRRC4C,LRRC58,LRRC7,LRRC8B,LRRC8C,LRRC8D,LRRFIP1,LRRN2,LRRTM3,LRRTM4,LSAMP,LSM11,LSM14B,LTBP4,LUC7L2,LUZP1,LUZP2,LYPD1,LYPD6,LYPD6B,LYRM9,LYSMD2,LYST,MACF1,MACROD2,MADD,MAEA,MAF,MAGED1,MAGEE1,MAGI2,MAGI3,MAL,MAL2,MAML3,MAMLD1,MAN1A2,MAN1C1,MAN2A2,MAN2B1,MANEA,MAOA,MAP1A,MAP1B,MAP1LC3B,MAP2,MAP2K1,MAP2K4,MAP2K5,MAP2K7,MAP3K1,MAP3K10,MAP3K12,MAP3K2,MAP3K3,MAP3K4,MAP3K7,MAP3K9,MAP4,MAP4K3,MAP4K4,MAP6,MAP6D1,MAP7,MAP7D1,MAP7D2,MAPK1,MAPK10,MAPK14,MAPK1IP1L,MAPK6,MAPK8,MAPK8IP3,MAPK9,MAPRE1,MAPRE2,MAPRE3,MAPT,MARCH1,MARCH4,MARCH5,MARCH6,MARK1,MARK2,MARK3,MARK4,MAST1,MAST2,MAST4,MAT2A,MAT2B,MATR3,MAX,MAZ,MBD2,MBD5,MBIP,MBNL1,MBNL2,MBOAT2,MBP,MBTPS2,MCF2L,MCL1,MCM3AP,MCTP1,MCTS1,MCU,MDGA2,MDH1,MDM4,ME3,MECP2,MED1,MED12L,MED13,MED13L,MED14,MED23,MEF2A,MEF2C,MEF2D,MEGF11,MEIS1,MEIS2,MEMO1,METAP2,METTL10,METTL25,MEX3B,MEX3C,MFAP3L,MFF,MFHAS1,MFSD11,MGAT2,MGAT3,MGAT4C,MGEA5,MGLL,MGRN1,MIB1,MICAL2,MICAL3,MICU3,MIER1,MKL1,MKL2,MKLN1,MLLT10,MLLT11,MLLT3,MLLT4,MLXIP,MMADHC,MMD,MMD2,MMGT1,MMP16,MMP17,MOB1B,MOBP,MOCS2,MORF4L1,MORF4L2,MPHOSPH9,MPP3,MPPED1,MPRIP,MPV17L,MPZL1,MRAS,MROH1,MRPS18A,MRPS6,MRPS9,MSANTD3-TMEFF1,MSH3,MSI2,MSL1,MSRA,MTA3,MTAP,MTCH2,MTDH,MTFP1,MTG1,MTMR1,MTMR12,MTMR3,MTMR6,MTPAP,MTPN,MTSS1,MTSS1L,MTURN,MTUS1,MTUS2,MTX3,MVB12B,MYADM,MYCBP2,MYEF2,MYH10,MYL12B,MYO1B,MYO5A,MYO6,MYO9A,MYO9B,MYRIP,MYSM1,MYT1,MYT1L,MZT1,NAA15,NAA30,NAA50,NACC2,NALCN,NAP1L1,NAP1L2,NAP1L3,NAP1L5,NAPB,NAPG,NARS,NASP,NAT8L,NAV1,NAV2,NAV3,NBEA,NBR1,NCALD,NCAM2,NCDN,NCEH1,NCKAP1,NCOA1,NCOA2,NCOA6,NCOA7,NCOR1,NDEL1,NDFIP1,NDFIP2,NDN,NDRG2,NDRG3,NDRG4,NDST3,NDUFA13,NDUFA4,NDUFA6,NDUFAF5,NDUFAF6,NDUFB8,NDUFB9,NDUFC1,NDUFS1,NDUFS2,NDUFS4,NDUFS7,NDUFV2,NECAB1,NECAB3,NEDD4L,NEFH,NEFM,NEGR1,NELL1,NELL2,NEO1,NETO1,NETO2,NEUROD1,NEUROD6,NF1,NFASC,NFE2L1,NFIA,NFIB,NFIC,NFIX,NFX1,NFXL1,NFYB,NFYC,NGFRAP1,NHSL2,NIF3L1,NIN,NIPAL3,NISCH,NKAIN2,NKIRAS1,NKTR,NLGN1,NLGN2,NLGN3,NLK,NMNAT2,NMT1,NOC2L,NOL10,NOL4,NOL7,NOS1AP,NOVA1,NOVA2,NPDC1,NPHP3,NPLOC4,NPNT,NPRL3,NPTN,NPTX1,NPTXR,NPY,NR1D2,NR2C2,NR2F2,NR3C1,NR3C2,NR4A2,NRAS,NRCAM,NRD1,NREP,NRF1,NRG1,NRG3,NRGN,NRIP1,NRN1,NRXN1,NRXN2,NRXN3,NSD1,NSF,NSMCE2,NSMF,NT5DC3,NT5M,NTM,NTN1,NTNG1,NTRK2,NTRK3,NTSR2,NUCKS1,NUDCD3,NUDT10,NUDT11,NUDT3,NUDT4,NUDT9,NUFIP2,NUMA1,NUMB,NUMBL,NUP133,NUS1,NVL,NXPH1,NYAP2,OCIAD1,OCIAD2,OCRL,ODF2,OGDH,OGFRL1,OGT,OLA1,OLFM1,OLFM3,OLIG1,OMG,OPA1,OPCML,OPHN1,OPRL1,OPRM1,OSBP,OSBP2,OSBPL10,OSBPL1A,OSBPL3,OSBPL6,OSBPL8,OSBPL9,OSTN,OTUB1,OTUD4,OTUD7A,OXCT1,OXR1,PABPN1,PACSIN1,PAFAH1B1,PAFAH1B2,PAG1,PAIP1,PAIP2,PAK1,PAK1IP1,PAK2,PAK3,PAK7,PALM,PALM2,PALM2-AKAP2,PAM,PANK3,PANX2,PAPD4,PAPD5,PAPOLA,PAQR8,PAQR9,PARD3,PARD3B,PARK2,PARN,PARP6,PARVA,PAXBP1,PBRM1,PBX1,PBX3,PCBP1,PCBP2,PCCA,PCDH10,PCDH15,PCDH20,PCDH7,PCDH8,PCDH9,PCDHGA10,PCDHGA4,PCED1A,PCF11,PCLO,PCM1,PCMT1,PCMTD1,PCMTD2,PCNX,PCNXL2,PCP4,PCP4L1,PCSK1N,PCSK2,PCSK7,PCYT1B,PDCD4,PDCD6,PDE10A,PDE1A,PDE1B,PDE2A,PDE3B,PDE4B,PDE4D,PDE7A,PDE8B,PDE9A,PDHA1,PDHB,PDIA3,PDK2,PDK3,PDP1,PDPK1,PDS5B,PDZD2,PDZD8,PDZRN3,PEBP1,PEG10,PEG3,PELI1,PELI2,PER3,PEX14,PEX5L,PFKP,PFN2,PGAM5,PGBD5,PGM2L1,PGP,PGRMC1,PGS1,PHACTR1,PHACTR2,PHACTR3,PHC3,PHF14,PHF20,PHF20L1,PHF21A,PHF8,PHIP,PHKA2,PHLPP1,PHLPP2,PHYH,PHYHIP,PHYHIPL,PI4KA,PI4KB,PIANP,PIAS1,PIAS2,PICALM,PIEZO2,PIGK,PIK3CA,PIK3R3,PINK1,PITPNA,PITPNC1,PITPNM1,PITPNM2,PITPNM3,PJA1,PJA2,PKD1,PKIA,PKM,PKMYT1,PKP4,PLA2G7,PLBD2,PLCB1,PLCB4,PLCD1,PLCL1,PLCL2,PLCXD2,PLCXD3,PLD5,PLEKHA1,PLEKHA5,PLEKHA6,PLEKHB2,PLEKHM2,PLOD2,PLP1,PLS1,PLS3,PLXNA2,PLXNA4,PLXNC1,PMPCA,PNCK,PNKD,PNMAL2,PNN,PNPLA8,POGZ,POLB,POLE4,POLR1D,POLR3B,POU2F1,PPAP2B,PPARD,PPARGC1A,PPFIA1,PPFIA2,PPFIA3,PPFIBP1,PPIG,PPIL4,PPIP5K1,PPM1A,PPM1E,PPM1H,PPM1K,PPM1L,PPME1,PPP1CB,PPP1R12A,PPP1R12B,PPP1R12C,PPP1R13B,PPP1R15B,PPP1R1B,PPP1R21,PPP1R9A,PPP1R9B,PPP2CA,PPP2CB,PPP2R1A,PPP2R2A,PPP2R2B,PPP2R2C,PPP2R5C,PPP2R5E,PPP3CA,PPP3CB,PPP3CC,PPP3R1,PPP4R1,PPP6R1,PPP6R2,PPT1,PRDM2,PREPL,PREX2,PRICKLE1,PRICKLE2,PRICKLE4,PRKACB,PRKACG,PRKAG2,PRKAR1A,PRKAR1B,PRKAR2B,PRKCA,PRKCB,PRKCD,PRKCE,PRKCZ,PRKG1,PRMT8,PRND,PRNP,PROSC,PRPF18,PRPF4B,PRPF6,PRR16,PRRC2B,PRRG3,PRRT2,PRUNE2,PSAP,PSD,PSD3,PSMB2,PSMC6,PSMD14,PSME3,PSME4,PSPC1,PTBP2,PTBP3,PTCHD1,PTCHD4,PTEN,PTGDS,PTGES3,PTK2,PTK2B,PTMS,PTP4A1,PTPLAD1,PTPLB,PTPN1,PTPN4,PTPRD,PTPRE,PTPRF,PTPRG,PTPRJ,PTPRK,PTPRM,PTPRN,PTPRN2,PTPRO,PTPRR,PTPRS,PTPRT,PTPRZ1,PTTG1IP,PUM1,PUM2,PURB,PURG,PUS10,PVRL1,PVRL3,PWWP2A,QKI,QRICH1,R3HDM1,R3HDM2,RAB10,RAB11A,RAB11B,RAB11FIP2,RAB11FIP3,RAB11FIP4,RAB12,RAB14,RAB18,RAB1A,RAB21,RAB28,RAB2A,RAB30,RAB31,RAB39B,RAB3A,RAB3C,RAB3GAP1,RAB40A,RAB40AL,RAB40B,RAB4A,RAB4B,RAB4B-EGLN2,RAB5A,RAB6A,RAB6B,RAB6C,RAB8B,RABGAP1,RABGAP1L,RAC1,RAD21,RAD23B,RAF1,RAI1,RAI14,RALA,RALGAPA1,RALGAPA2,RALGAPB,RALGPS1,RALY,RALYL,RANBP2,RANBP9,RAP1GAP,RAP1GDS1,RAP2A,RAP2C,RAPGEF4,RAPGEF5,RAPGEF6,RAPGEFL1,RAPH1,RASA1,RASA3,RASGEF1A,RASGRF1,RASGRF2,RASGRP1,RASSF3,RAVER2,RB1,RB1CC1,RBBP4,RBFOX1,RBFOX2,RBFOX3,RBM14,RBM14-RBM4,RBM18,RBM25,RBM26,RBM27,RBM33,RBM39,RBM5,RBM6,RBMS1,RBMS3,RBPJ,RBX1,RC3H2,RCAN2,RCAN3,RCN2,RDH13,RDX,RECK,RECQL5,REEP1,REEP2,REEP3,REEP5,RELN,REPS1,REPS2,RERE,REV1,REV3L,REXO2,RFX3,RGAG4,RGL1,RGMB,RGS17,RGS4,RGS6,RGS7,RGS7BP,RGS8,RGS9,RHBDL1,RHOB,RHOT1,RIC8B,RIF1,RIMBP2,RIMS1,RIMS2,RIOK3,RIT2,RLF,RLIM,RMND5A,RNF103,RNF11,RNF114,RNF121,RNF126,RNF13,RNF130,RNF14,RNF144A,RNF144B,RNF145,RNF146,RNF149,RNF150,RNF152,RNF157,RNF165,RNF169,RNF182,RNF187,RNF2,RNF208,RNF216,RNF38,RNF44,RNF6,RNGTT,ROBO1,ROBO2,ROCK1,ROCK2,RORA,RORB,RPH3A,RPL22,RPL32,RPLP1,RPN1,RPRD2,RPRM,RPS12,RPS6KA3,RPS6KA5,RPTOR,RPUSD1,RRAGA,RRAGB,RRAGD,RREB1,RRN3,RRP1,RSF1,RSL1D1,RTCA,RTN1,RTN3,RTN4,RUFY2,RUFY3,RUNX1T1,RYR2,RYR3,SACM1L,SACS,SAFB,SAMD12,SAMD14,SAMD4A,SAMD5,SAMD8,SAR1B,SATB1,SATB2,SBF1,SBNO1,SC5D,SCAF1,SCAF8,SCAI,SCAMP1,SCAMP5,SCAPER,SCCPDH,SCD,SCG2,SCG3,SCG5,SCMH1,SCN1A,SCN1B,SCN2A,SCN2B,SCN3A,SCN4B,SCN8A,SCOC,SCRN1,SDC3,SDCBP,SDCCAG3,SDF4,SDHA,SDK1,SEC14L1,SEC14L2,SEC16A,SEC23A,SEC24B,SEC61A2,SEC62,SECISBP2L,SEH1L,SEL1L,SEL1L3,SEMA3A,SEMA3C,SEMA4F,SEMA5A,SEMA6A,SEMA6D,SEMA7A,SENP2,SENP5,SENP6,SEPP1,SEPT11,SEPT3,SEPT5,SEPT7,SEPT8,SEPW1,SERBP1,SERGEF,SERINC1,SERINC3,SERP1,SERPINE2,SERPINI1,SERTAD2,SERTAD4,SESTD1,SET,SETBP1,SETD2,SETD5,SETD7,SEZ6,SEZ6L,SF3B1,SFPQ,SFRP2,SFSWAP,SGCE,SGCZ,SGIP1,SGMS1,SGTB,SH3BGRL,SH3BP5,SH3GL2,SH3GLB1,SH3GLB2,SH3RF1,SH3RF3,SHANK1,SHANK3,SHB,SHISA6,SHISA9,SHOC2,SHPRH,SHROOM2,SIK3,SIL1,SIPA1L1,SIPA1L3,SIRPA,SIRPB1,SIRPG,SIRT3,SKI,SKIL,SKP1,SLAIN1,SLC12A5,SLC12A6,SLC16A7,SLC17A6,SLC17A7,SLC18B1,SLC1A1,SLC1A2,SLC1A3,SLC22A17,SLC22A23,SLC22A4,SLC23A2,SLC24A2,SLC24A3,SLC25A16,SLC25A23,SLC25A26,SLC25A27,SLC25A3,SLC25A30,SLC25A36,SLC25A4,SLC25A46,SLC2A13,SLC30A4,SLC32A1,SLC35A5,SLC35F1,SLC35F3,SLC35G2,SLC36A4,SLC38A1,SLC39A10,SLC39A3,SLC39A6,SLC3A2,SLC41A1,SLC43A2,SLC44A1,SLC44A5,SLC45A4,SLC4A10,SLC4A4,SLC4A7,SLC5A3,SLC6A1,SLC6A11,SLC6A17,SLC6A4,SLC6A6,SLC6A7,SLC7A14,SLC7A8,SLC8A1,SLC8A2,SLC8A3,SLC9A6,SLC9A7,SLCO3A1,SLIT3,SLITRK1,SLITRK2,SLITRK3,SLITRK4,SLK,SLMAP,SLMO2,SMAP1,SMAP2,SMARCA2,SMARCA4,SMARCA5,SMARCAD1,SMC1A,SMC3,SMEK1,SMG1,SMG7,SMIM13,SMPD3,SMPD4,SMS,SMYD3,SNAP25,SNAP47,SNAP91,SNAPC4,SNCA,SNCB,SNN,SNPH,SNRK,SNRNP200,SNRNP27,SNRNP70,SNRPN,SNTB2,SNURF,SNX1,SNX10,SNX12,SNX13,SNX14,SNX16,SNX19,SNX2,SNX25,SNX27,SNX3,SNX30,SNX5,SNX9,SOBP,SOCS2,SOCS4,SOCS5,SOD2,SOGA1,SOGA3,SON,SORBS1,SORBS2,SORCS1,SORCS3,SORL1,SORT1,SOS1,SOS2,SOWAHA,SOX11,SP3,SP4,SPAG1,SPAG9,SPARC,SPARCL1,SPCS1,SPCS2,SPCS3,SPG11,SPHKAP,SPIN1,SPIRE1,SPOCK1,SPOCK2,SPOCK3,SPOP,SPOPL,SPPL3,SPRED2,SPTAN1,SPTB,SPTBN1,SPTBN2,SPTBN4,SPTLC3,SQSTM1,SRC,SREBF2,SREK1,SRGAP1,SRGAP3,SRI,SRP9,SRPK2,SRRM1,SRRM2,SRRM3,SRRM4,SRSF1,SRSF11,SRSF3,SRSF4,SRSF5,SRSF6,SRSF7,SRSF9,SSBP2,SSBP3,SSH2,SSR1,SSR3,SST,SSX2IP,ST13,ST18,ST3GAL2,ST3GAL5,ST6GALNAC3,ST7,ST7L,ST8SIA3,ST8SIA5,STAG1,STAMBP,STARD7,STAU2,STIM2,STK24,STK25,STMN2,STMN3,STOML1,STOX2,STRADA,STRAP,STRBP,STRIP2,STRN,STRN3,STX16-NPEPL1,STX7,STX8,STXBP1,STXBP5,STXBP5L,STXBP6,SUB1,SUCLA2,SUDS3,SULT4A1,SUMO2,SUMO4,SUN1,SUPT20H,SUPT6H,SUSD4,SV2B,SV2C,SVOP,SWT1,SYBU,SYCP3,SYN1,SYNCRIP,SYNGR1,SYNGR3,SYNJ1,SYNPR,SYP,SYPL1,SYT1,SYT11,SYT13,SYT16,SYT2,SYT4,SYT7,SYTL2,TAC1,TAC3,TACC1,TACC2,TAF12,TAF2,TAGLN3,TALDO1,TANC2,TANGO2,TAOK1,TAOK3,TARDBP,TAX1BP1,TAZ,TBC1D12,TBC1D23,TBC1D30,TBL1XR1,TBPL1,TBR1,TCEAL1,TCEAL3,TCEAL5,TCEAL6,TCEAL8,TCEB1,TCF20,TCF25,TCF4,TCF7L2,TDRD3,TEAD1,TECPR2,TECR,TEF,TENM1,TENM2,TENM3,TENM4,TET1,TET3,TEX2,TFRC,TGOLN2,THEM6,THOC7,THRA,THRB,THSD7A,THTPA,THUMPD2,THY1,TIA1,TIAL1,TIAM1,TIMM44,TIMP2,TJP1,TJP2,TLE2,TLE4,TLK1,TLK2,TM9SF2,TM9SF3,TMBIM6,TMCC3,TMED9,TMEFF1,TMEFF2,TMEM104,TMEM106B,TMEM108,TMEM127,TMEM128,TMEM131,TMEM132A,TMEM132B,TMEM135,TMEM144,TMEM151A,TMEM151B,TMEM158,TMEM161B,TMEM163,TMEM168,TMEM170B,TMEM178A,TMEM179,TMEM18,TMEM183A,TMEM2,TMEM201,TMEM222,TMEM229B,TMEM234,TMEM240,TMEM245,TMEM248,TMEM255A,TMEM30A,TMEM33,TMEM35,TMEM39A,TMEM47,TMEM50B,TMEM55A,TMEM56-RWDD3,TMEM57,TMEM63C,TMEM64,TMEM65,TMEM66,TMEM68,TMEM8B,TMEM9,TMOD2,TMOD3,TMSB4X,TMTC2,TMUB2,TMX2,TMX3,TMX4,TNFRSF21,TNIK,TNK2,TNKS2,TNPO1,TNPO2,TNR,TNRC18,TNRC6A,TNRC6B,TNRC6C,TOM1L2,TOMM20,TOMM70A,TOP3A,TOR1AIP2,TP53BP1,TP53INP2,TPBG,TPCN2,TPD52,TPM1,TPP2,TPPP,TPRG1L,TRA2A,TRA2B,TRAF2,TRAF3,TRAK2,TRAM1L1,TRANK1,TRAPPC6B,TRAPPC9,TRHDE,TRIM2,TRIM23,TRIM24,TRIM32,TRIM33,TRIM35,TRIM37,TRIM44,TRIM46,TRIM62,TRIM9,TRIO,TRIP11,TRIP12,TROVE2,TRPM3,TRPM7,TRRAP,TSC22D1,TSC22D2,TSHZ1,TSHZ2,TSNAX-DISC1,TSPAN13,TSPAN2,TSPAN3,TSPAN5,TSPAN7,TSPAN9,TSPYL1,TSPYL4,TSPYL5,TTBK2,TTC14,TTC19,TTC28,TTC3,TTC33,TTC7B,TTC9,TTL,TTLL1,TTLL10,TTLL11,TTLL7,TTPAL,TTR,TTYH1,TTYH3,TUB,TUBA1A,TUBA4A,TUBB,TUBB2A,TUBB4A,TULP4,TUSC3,TXNDC11,TXNDC12,TXNDC16,TXNL1,TXNRD3,TYRO3,U2SURP,UACA,UBA2,UBAC1,UBAC2,UBALD1,UBAP1,UBAP2L,UBASH3B,UBE2B,UBE2D3,UBE2E1,UBE2E3,UBE2F,UBE2F-SCLY,UBE2G1,UBE2H,UBE2I,UBE2J1,UBE2K,UBE2O,UBE2Q2,UBE2QL1,UBE2V2,UBE2W,UBE3A,UBE3C,UBE3D,UBE4B,UBFD1,UBL3,UBN2,UBP1,UBQLN1,UBQLN2,UBR3,UBR4,UBR5,UBTD2,UBXN11,UCHL1,UCHL5,UFD1L,UGCG,UGGT2,UGT8,UHMK1,UHRF1BP1,UHRF1BP1L,UIMC1,ULK2,UNC13A,UNC13B,UNC13C,UNC5C,UNC5D,UNC79,UNC80,UPP2,UQCC1,UQCRC1,UQCRH,URI1,USP10,USP14,USP15,USP22,USP24,USP28,USP29,USP3,USP32,USP33,USP34,USP38,USP45,USP46,USP48,USP6,USP7,USP9X,UST,UTP14A,UTP14C,UTRN,UVRAG,VAMP1,VAMP2,VAPA,VAPB,VAT1L,VBP1,VCAM1,VCPIP1,VCPKMT,VDAC1,VDAC2,VEZT,VGF,VIPAS39,VMA21,VMP1,VOPP1,VPS13C,VPS16,VPS29,VPS35,VPS52,VSNL1,VSTM2A,VSTM2B,VSTM2L,VTI1A,VTI1B,VWA8,WAC,WAPAL,WASF1,WASF3,WASL,WBP1L,WBP2,WBSCR17,WDFY3,WDR1,WDR13,WDR20,WDR26,WDR33,WDR37,WDR45B,WDR47,WDR6,WDR7,WDR76,WDR82,WDR91,WDTC1,WFS1,WHSC1,WHSC1L1,WIPF3,WNK1,WNK2,WRB,WSB1,WSB2,WTAP,WTIP,WWC2,WWOX,XK,XKR4,XKR6,XPO1,XPO6,XPR1,XRN1,XYLT1,YAF2,YARS,YEATS2,YIPF4,YIPF6,YLPM1,YME1L1,YPEL3,YPEL5,YTHDC1,YTHDF1,YTHDF3,YWHAB,YWHAE,YWHAG,YWHAH,YWHAQ,ZBTB11,ZBTB16,ZBTB18,ZBTB20,ZBTB4,ZBTB47,ZC2HC1A,ZC3H14,ZC3H7B,ZCCHC11,ZCCHC12,ZCCHC14,ZCCHC17,ZCCHC18,ZCCHC2,ZCCHC4,ZCCHC7,ZDBF2,ZDHHC14,ZDHHC17,ZDHHC2,ZDHHC20,ZDHHC21,ZDHHC4,ZDHHC9,ZEB1,ZEB2,ZER1,ZFAND3,ZFAND5,ZFAND6,ZFHX2,ZFP2,ZFPM2,ZFR,ZFYVE28,ZHX1,ZIC1,ZIC2,ZKSCAN1,ZMAT2,ZMAT3,ZMAT4,ZMIZ1,ZMIZ2,ZMYM2,ZMYM3,ZMYND11,ZMYND8,ZNF142,ZNF148,ZNF175,ZNF207,ZNF23,ZNF239,ZNF280C,ZNF282,ZNF292,ZNF317,ZNF354C,ZNF365,ZNF385B,ZNF407,ZNF420,ZNF436,ZNF445,ZNF451,ZNF462,ZNF519,ZNF521,ZNF532,ZNF561,ZNF562,ZNF608,ZNF638,ZNF655,ZNF704,ZNF770,ZNF780A,ZNF780B,ZNF788,ZNF790,ZNF804A,ZNF804B,ZNF812,ZNRF1,ZNRF2,ZRANB2,ZSWIM5,ZSWIM6,ZSWIM8,ZWINT,ZXDA,ZXDB,ZZEF1
GO:REGULATION_OF_NATURAL_KILLER_CELL_MEDIATED_IMMUNITY	http://www.broadinstitute.org/gsea/msigdb/cards/GO_REGULATION_OF_NATURAL_KILLER_CELL_MEDIATED_IMMUNITY	35	0.12996	0.99997	1	1	AP1G1,ARRB2,CADM1,CD226,CRTAM,HAVCR2,HLA-A,HLA-B,HLA-E,IGF2,IL12A,IL12B,IL21,KLRC4-KLRK1,KLRK1,LAG3,LAMP1,LEP,LGALS9,LILRB1,MICA,NCR1,NCR3,PIK3R6,PVR,PVRL2,RASGRP1,SERPINB4,SERPINB9,SH2D1A,SH2D1B,SLAMF6,STAT5B,TAP1,VAV1
GO:INOSITOL_LIPID_MEDIATED_SIGNALING	http://www.broadinstitute.org/gsea/msigdb/cards/GO_INOSITOL_LIPID_MEDIATED_SIGNALING	114	0.13003	0.99997	1	1	AKT1,BTC,C1QBP,CA8,CD19,CD28,CD80,CD86,CSF1R,EDN1,EGF,EGFR,ERBB2,ERBB3,ERBB4,EREG,EXOC1,EZR,FGF1,FGF10,FGF16,FGF17,FGF18,FGF19,FGF2,FGF20,FGF22,FGF23,FGF4,FGF5,FGF6,FGF7,FGF8,FGF9,FGFR1,FGFR2,FGFR3,FGFR4,FRS2,FYN,GAB1,GAB2,GATA3,GPR143,GRB2,GSN,HBEGF,HTR2A,HTR2B,IGF1,IGF1R,INPP5F,IRS1,IRS2,KIT,KITLG,KL,KLB,LCK,LTK,MAPKAP1,MLST8,MOV10,MTOR,MUC5AC,NF1,NGF,NPR3,NRG1,NRG2,NRG4,NTRK1,OGT,PDGFA,PDGFB,PDGFRA,PDGFRB,PDPK1,PI4KA,PI4KB,PIK3C2A,PIK3C2B,PIK3C2G,PIK3C3,PIK3CA,PIK3CB,PIK3CD,PIK3CG,PIK3R1,PIK3R2,PIK3R5,PIRT,PLCH1,PLD1,PLD2,PLEKHA1,PREX2,PRR5,PTAFR,PTEN,PTPN11,RHOA,RICTOR,RPS6KB1,SIRT2,TNFAIP8L3,TNRC6A,TNRC6B,TNRC6C,TRAT1,TYRO3,VAV1,XBP1,ZP3
GO:LIPOPROTEIN_PARTICLE_RECEPTOR_ACTIVITY	http://www.broadinstitute.org/gsea/msigdb/cards/GO_LIPOPROTEIN_PARTICLE_RECEPTOR_ACTIVITY	16	0.13012	0.99997	1	1	APOBR,CD36,CXCL16,ILDR1,LDLR,LRP1,LRP10,LRP12,LRP2,LRP6,LRP8,OLR1,SCARB1,STAB1,STAB2,VLDLR
GO:REGULATION_OF_ACTIVIN_RECEPTOR_SIGNALING_PATHWAY	http://www.broadinstitute.org/gsea/msigdb/cards/GO_REGULATION_OF_ACTIVIN_RECEPTOR_SIGNALING_PATHWAY	25	0.13015	0.99997	1	1	ACVR1,ACVR1B,ACVR2A,ACVR2B,CER1,CSNK2B,DACT1,DACT2,DAND5,DMRT1,FGF10,FGF9,FKBP1A,FST,FSTL3,LEMD3,MAGI2,MEN1,NODAL,SHH,SKI,SMAD2,SMAD7,SYNJ2BP,ZC3H3
GO:NEURON_MATURATION	http://www.broadinstitute.org/gsea/msigdb/cards/GO_NEURON_MATURATION	29	0.13021	0.99997	1	1	AGRN,ANKS1A,APP,CDKN1C,CLN5,CNTN2,CNTNAP2,EPHA8,FARP2,FEV,GLDN,GNAQ,KCNIP2,LGI4,MECP2,MTCH1,MYOC,NFASC,NR4A2,NRCAM,NTN4,PICK1,RB1,RET,RND1,SCARF1,SCLT1,SPTBN4,VSX1
GO:SPERM_PRINCIPAL_PIECE	http://www.broadinstitute.org/gsea/msigdb/cards/GO_SPERM_PRINCIPAL_PIECE	15	0.1303	0.99997	1	1	AKAP3,AKAP4,ATP2B4,CABYR,CATSPER4,CATSPERG,ENKUR,HK1,IFT172,IFT27,IFT81,KIF2A,PFKM,PGAM4,SPA17
GO:DNA_GEOMETRIC_CHANGE	http://www.broadinstitute.org/gsea/msigdb/cards/GO_DNA_GEOMETRIC_CHANGE	78	0.13039	0.99997	1	1	ANXA1,ASCC3,ATRX,BLM,BRIP1,C10orf2,CDC45,CETN2,CHD1,CHD2,CHD3,CHD4,CHD8,CUL4A,CUL4B,DDB1,DDB2,DDX1,DDX11,DDX3X,DHX9,DNA2,ERCC2,ERCC3,FBXO18,G3BP1,GINS1,GINS2,GINS4,GTF2H1,GTF2H3,GTF2H4,GTF2H5,HELB,HMGA1,HMGB1,HMGB2,HMGB3,IGHMBP2,INO80,MCM2,MCM3,MCM4,MCM5,MCM6,MCM7,MRE11A,MTERF,NBN,PARP1,PIF1,POT1,PURA,RAD23B,RAD50,RAD51,RAD54B,RBX1,RECQL,RECQL4,RECQL5,RPS27A,RTEL1,RUVBL1,RUVBL2,SETX,SUPV3L1,TOP2A,TOP2B,UBA52,UBB,UBC,WRN,XPA,XPC,XRCC5,XRCC6,ZRANB3
GO:STAGA_COMPLEX	http://www.broadinstitute.org/gsea/msigdb/cards/GO_STAGA_COMPLEX	14	0.13043	0.99997	1	1	ATXN7,KAT2A,SAP130,SUPT3H,SUPT7L,TADA1,TADA2B,TADA3,TAF10,TAF12,TAF5L,TAF6L,TAF9,TRRAP
REACTOME:NONSENSE_MEDIATED_DECAY_ENHANCED_BY_THE_EXON_JUNCTION_COMPLEX	http://www.broadinstitute.org/gsea/msigdb/cards/REACTOME_NONSENSE_MEDIATED_DECAY_ENHANCED_BY_THE_EXON_JUNCTION_COMPLEX	102	0.13045	0.99997	1	1	CASC3,EIF4A3,EIF4G1,ETF1,FAM153A,FAU,GSPT2,MAGOH,NCBP1,NCBP2,PABPC1,PPP2CA,PPP2R1A,PPP2R2A,RNPS1,RPL10,RPL10A,RPL11,RPL12,RPL13,RPL13A,RPL14,RPL15,RPL17,RPL18,RPL18A,RPL19,RPL21,RPL22,RPL23,RPL23A,RPL24,RPL26,RPL26L1,RPL27,RPL27A,RPL28,RPL29,RPL3,RPL30,RPL31,RPL32,RPL34,RPL35,RPL35A,RPL36,RPL36A,RPL37,RPL37A,RPL38,RPL39,RPL3L,RPL4,RPL41,RPL5,RPL6,RPL7,RPL7A,RPL8,RPL9,RPLP0,RPLP1,RPLP2,RPS10,RPS11,RPS12,RPS13,RPS14,RPS15,RPS15A,RPS16,RPS18,RPS2,RPS20,RPS21,RPS23,RPS24,RPS25,RPS26,RPS27,RPS27A,RPS28,RPS29,RPS3,RPS3A,RPS4X,RPS5,RPS6,RPS7,RPS8,RPS9,RPSA,SMG1,SMG5,SMG6,SMG7,SMG8,SMG9,UBA52,UPF2,UPF3A,UPF3B
X-LINKED_INTELLECTUAL_DISABILITY	https://www.omim.org/search/advanced/geneMap;X-LINKED_INTELLECTUAL_DISABILITY_OMIM;https://www.omim.org/search/advanced/geneMap	93	0.13059	0.99997	1	1	ACSL4,AFF2,AGTR2,AMMECR1,AP1S2,ARHGEF6,ARX,ATP6AP2,ATRX,BCOR,BRWD3,CASK,CCDC22,CDKL5,CLCN4,CLIC2,CUL4B,DCX,DDX3X,DLG3,EIF2S3,FGD1,FLNA,FMR1,FRMPD4,FTSJ1,GDI1,GRIA3,HCFC1,HNRNPH2,HPRT1,HSD17B10,HUWE1,IGBP1,IL1RAPL1,IQSEC2,KDM5C,KIAA2022,KIF4A,KLF8,KLHL15,L1CAM,MAOA,MECP2,MED12,MID1,MID2,NAA10,NHS,NLGN3,NLGN4X,NONO,NSDHL,OCRL,OFD1,OPHN1,PAK3,PCDH19,PDHA1,PHF6,PHF8,PLP1,PQBP1,PRPS1,PTCHD1,RAB39B,RBMX,RLIM,RPL10,RPS6KA3,SHROOM4,SLC16A2,SLC6A8,SLC9A6,SMC1A,SMS,SOX3,SRPX2,SYN1,SYP,TAF1,THOC2,TSPAN7,UBE2A,UPF3B,USP27X,USP9X,ZDHHC15,ZDHHC9,ZNF41,ZNF674,ZNF711,ZNF81
GO:LEFT_RIGHT_AXIS_SPECIFICATION	http://www.broadinstitute.org/gsea/msigdb/cards/GO_LEFT_RIGHT_AXIS_SPECIFICATION	12	0.13064	0.99997	1	1	AHI1,ARL13B,CITED2,DLL1,EPB41L5,HSPB11,IFT172,NOTCH1,PITX2,PKD1L1,SETDB2,SMO
GO:PHOTORECEPTOR_CELL_DEVELOPMENT	http://www.broadinstitute.org/gsea/msigdb/cards/GO_PHOTORECEPTOR_CELL_DEVELOPMENT	37	0.13069	0.99997	1	1	AHI1,ARL3,BBS4,CABP4,CCDC66,CEP290,CNGB1,CRB1,FSCN2,GNAT1,GNAT2,GNGT1,HCN1,IFT140,MFRP,MYO7A,NAGLU,NPHP4,NRL,NTRK2,OLFM3,PAX6,PDE6C,PRDM1,PRKCI,RDH13,RORB,RP1,RP1L1,RPE65,RPGRIP1,TH,THY1,TOPORS,TRPM1,TULP1,VEGFA
GO:RETROGRADE_PROTEIN_TRANSPORT_ER_TO_CYTOSOL	http://www.broadinstitute.org/gsea/msigdb/cards/GO_RETROGRADE_PROTEIN_TRANSPORT_ER_TO_CYTOSOL	14	0.13088	0.99997	1	1	AUP1,DERL1,DERL2,FAF2,HM13,HSP90B1,NPLOC4,RHBDD1,SEC61B,SEL1L,SYVN1,TMEM129,UFD1L,VCP
KEGG:NOD_LIKE_RECEPTOR_SIGNALING_PATHWAY	http://www.broadinstitute.org/gsea/msigdb/cards/KEGG_NOD_LIKE_RECEPTOR_SIGNALING_PATHWAY	62	0.13116	0.99997	1	1	BIRC2,BIRC3,CARD18,CARD6,CARD8,CARD9,CASP1,CASP5,CASP8,CCL11,CCL13,CCL2,CCL5,CCL7,CCL8,CHUK,CXCL1,CXCL2,ERBB2IP,HSP90AA1,HSP90AB1,HSP90B1,IKBKB,IKBKG,IL18,IL1B,IL6,IL8,MAP3K7,MAPK1,MAPK10,MAPK11,MAPK12,MAPK13,MAPK14,MAPK3,MAPK8,MAPK9,MEFV,NAIP,NFKB1,NFKBIA,NFKBIB,NLRC4,NLRP1,NLRP3,NOD1,NOD2,PSTPIP1,PYCARD,PYDC1,RELA,RIPK2,SUGT1,TAB1,TAB2,TAB3,TNF,TNFAIP3,TRAF6,TRIP6,XIAP
REACTOME:TRANSLOCATION_OF_ZAP_70_TO_IMMUNOLOGICAL_SYNAPSE	http://www.broadinstitute.org/gsea/msigdb/cards/REACTOME_TRANSLOCATION_OF_ZAP_70_TO_IMMUNOLOGICAL_SYNAPSE	12	0.13131	0.99997	1	1	CD247,CD3D,CD3E,CD3G,CD4,HLA-DPA1,HLA-DPB1,HLA-DQA1,HLA-DQA2,HLA-DRB1,LCK,ZAP70
GO:ESTABLISHMENT_OF_NUCLEUS_LOCALIZATION	http://www.broadinstitute.org/gsea/msigdb/cards/GO_ESTABLISHMENT_OF_NUCLEUS_LOCALIZATION	14	0.13143	0.99997	1	1	CDC42,DCTN4,MYH10,NTN1,PAFAH1B1,PTK2,SLC9A3R1,SLIT1,SUN2,SYNE1,SYNE2,TMEM201,WDR43,WDR81
GO:NEGATIVE_REGULATION_OF_CELLULAR_PROTEIN_CATABOLIC_PROCESS	http://www.broadinstitute.org/gsea/msigdb/cards/GO_NEGATIVE_REGULATION_OF_CELLULAR_PROTEIN_CATABOLIC_PROCESS	61	0.13177	0.99997	1	1	ANXA2,APC,ATM,BAG5,BAG6,BUB1,BUB1B,BUB3,CDK5RAP3,CDKN2A,CENPF,CSNK2A1,CSNK2A2,DAB2IP,FHIT,FURIN,GABARAPL2,GIPC1,HFE,HSP90AB1,KIAA1432,KLHL22,LAMP3,MAD1L1,MAD2L1,MAD2L2,MTM1,N4BP1,NELL1,OPHN1,PARK7,PBK,PDCL3,PLK1,PML,PRKCG,PSEN1,PSMF1,PSMG2,RGP1,SDCBP,SENP1,SHH,SMARCC1,SUFU,SVIP,TAF9,TERF1,TEX14,TLK2,TPR,TRIM39,TTK,UBXN1,USP14,USP19,USP44,WAC,WNT1,ZNF207,ZW10
KEGG:VALINE_LEUCINE_AND_ISOLEUCINE_BIOSYNTHESIS	http://www.broadinstitute.org/gsea/msigdb/cards/KEGG_VALINE_LEUCINE_AND_ISOLEUCINE_BIOSYNTHESIS	11	0.13194	0.99997	1	1	BCAT1,BCAT2,IARS,IARS2,LARS,LARS2,PDHA1,PDHA2,PDHB,VARS,VARS2
GO:NAD_METABOLIC_PROCESS	http://www.broadinstitute.org/gsea/msigdb/cards/GO_NAD_METABOLIC_PROCESS	48	0.13195	0.99997	1	1	AFMID,ALDOA,ALDOB,ALDOC,ASPDH,DLST,ENO1,ENO3,GAPDH,GAPDHS,GCK,GPD1,GPD1L,GPI,HAAO,HK1,HK2,HK3,IDH3B,IDH3G,KMO,KYNU,LDHA,LDHB,MDH1,NADK,NADSYN1,NAMPT,NAPRT1,NMNAT1,NMNAT2,NMNAT3,NUDT12,OGDH,PFKFB1,PFKFB2,PFKFB3,PFKFB4,PFKL,PFKM,PFKP,PGAM1,PGAM2,PGK1,PKLR,PNP,QPRT,VCP
GO:POSITIVE_REGULATION_OF_FATTY_ACID_BIOSYNTHETIC_PROCESS	http://www.broadinstitute.org/gsea/msigdb/cards/GO_POSITIVE_REGULATION_OF_FATTY_ACID_BIOSYNTHETIC_PROCESS	16	0.13195	0.99997	1	1	ANXA1,APOA1,APOA4,APOA5,APOC2,AVP,AVPR1A,HNF4A,MAPK9,MID1IP1,NR1H2,NR1H3,PLA2G4A,PTGS2,RGN,SLC45A3
GO:INTRASPECIES_INTERACTION_BETWEEN_ORGANISMS	http://www.broadinstitute.org/gsea/msigdb/cards/GO_INTRASPECIES_INTERACTION_BETWEEN_ORGANISMS;GO:SOCIAL_BEHAVIOR;http://www.broadinstitute.org/gsea/msigdb/cards/GO_SOCIAL_BEHAVIOR	43	0.13255	0.99997	1	1	ANXA7,AVP,AVPR1A,BBS4,CHRNB2,CLN8,CNTNAP2,DLG4,DNAJC9,DRD1,DRD3,DRD4,DVL1,EIF4EBP2,EN1,GNB1L,GNG8,GRID1,GRIN1,HRAS,IL1B,KRAS,MAPK8IP2,MECP2,MKKS,MTOR,NLGN3,NLGN4X,NR2E1,NRXN1,NRXN2,NRXN3,OXT,OXTR,PPP3CB,PTEN,SHANK1,SHANK3,SLC6A4,TBX1,TH,UCN,VPS13A
PID:ARF_3PATHWAY	http://www.broadinstitute.org/gsea/msigdb/cards/PID_ARF_3PATHWAY	19	0.13269	0.99997	1	1	AP2A1,AP2M1,ARF1,ARFGAP1,ARFIP2,ASAP1,CD4,CLTA,CLTB,COPA,CYTH2,GBF1,GGA3,GOSR2,KDELR1,PIP5K1A,PLD2,RAC1,USO1
GO:HEAD_DEVELOPMENT	http://www.broadinstitute.org/gsea/msigdb/cards/GO_HEAD_DEVELOPMENT	684	0.1329	0.99997	1	1	AARS,ABAT,ABCB6,ABL1,ABR,ACAT1,ACSL3,ACTB,ADCYAP1,AFF2,AGER,AGTPBP1,AGTR2,AHI1,AK2,AK4,AK8,AKAP5,ALDH1A3,ANKRD11,ANP32B,ANXA3,APAF1,APOD,APP,AQP1,ARF4,ARHGAP11B,ARHGAP35,ARID1A,ARID5B,ARL13B,ARL6,ARMC4,ARNT2,ARRB2,ARX,ASCL1,ASPH,ASPM,ATAT1,ATF5,ATIC,ATM,ATOH1,ATP2B1,ATP2B2,ATP2B4,ATP5F1,ATP5J,ATP6AP2,ATP6V0D1,ATP7A,ATRN,ATRX,AVPR1A,AVPR2,AXIN1,AXL,B3GNT5,BAD,BAG3,BAG6,BAK1,BARHL1,BASP1,BAX,BBS4,BBS7,BCAN,BCL11B,BCL2,BCL2L11,BCR,BDH1,BID,BMP2,BMP4,BMPR1A,BMPR2,BOK,BPTF,BRAF,BRCA1,BRCA2,BTBD3,BTG2,BYSL,C11orf63,C16orf45,C2CD3,C5AR1,C5orf42,CA10,CACNA1A,CALM1,CALM2,CALM3,CASP2,CASP3,CASP5,CAST,CBLN1,CCDC14,CCDC141,CCDC85C,CCKAR,CCR2,CD27,CD9,CDC42,CDH1,CDH2,CDH22,CDK5,CDK5R1,CDK5R2,CDK5RAP1,CDK5RAP2,CDK5RAP3,CDK6,CDON,CEND1,CENPF,CEP120,CEP290,CHD5,CHD7,CHD8,CHRD,CHRNB2,CITED1,CKB,CLDN5,CLN5,CLP1,CMA1,CNTN1,CNTN2,CNTN4,CNTNAP2,COL1A1,COL3A1,COL4A1,COX17,COX6B1,CREB1,CRH,CRHR2,CRISPLD1,CRISPLD2,CRTAC1,CSF1R,CSK,CSRNP1,CTNNA2,CTNNB1,CTNND1,CTNS,CTTNBP2,CX3CR1,CXCL12,CXCR4,CYP17A1,DAB1,DAB2IP,DCLK1,DCLK2,DCT,DCX,DDIT4,DISC1,DKK1,DLC1,DLG5,DLL1,DLX1,DLX2,DLX5,DLX6,DMBX1,DMRTA2,DNAH5,DNMT1,DOCK7,DPCD,DPYSL2,DRD1,DRD2,DSCAML1,DUOX2,DYNC2H1,DYNLL1,E2F1,ECE2,EDNRA,EFHC1,EFNA2,EGFR,EGR2,EML1,EMX1,EMX2,EN1,EN2,EOMES,EPHA5,EPHA7,EPHB2,EPHB3,EPOR,ERBB4,ESR2,ETS1,EXT1,EZH1,EZH2,FABP7,FAIM2,FAS,FAT4,FBXO45,FEZF1,FEZF2,FGF10,FGF13,FGF8,FGF9,FGFR1,FGFR2,FLRT3,FLVCR1,FOXB1,FOXC1,FOXG1,FOXJ1,FOXP2,FPGS,FRS2,FUT10,FYN,FZD1,FZD3,FZD4,FZD6,G6PD,GABRA5,GART,GATA2,GBX2,GDF7,GDPD5,GHRH,GHRHR,GLI1,GLI2,GLI3,GLUD1,GNAQ,GNB4,GNG12,GNPAT,GRHL2,GRID2,GRIN1,GSC,GSK3B,GSX1,GSX2,H2AFX,H2AFY2,H3F3A,H3F3B,HAP1,HERC1,HES1,HES3,HES5,HESX1,HHEX,HIF1A,HMGCS1,HMGCS2,HMX2,HMX3,HNF1B,HNMT,HNRNPD,HNRNPK,HOOK3,HOXA2,HOXB1,HOXB2,HOXB3,HPCA,HPRT1,HRSP12,HSPA5,HTR5A,HTR6,HTRA2,HYDIN,ID1,ID2,ID4,IFT172,IGF2BP1,IL11RA,IMMP2L,INA,INHBA,IRS2,ISL1,ITGA8,ITGB1,KAT2A,KCNA1,KCNAB1,KCNC1,KCNC2,KCNK3,KDM1A,KDM6B,KIF14,KIF27,KIRREL3,KLHL1,KLHL17,KNDC1,KRAS,LAMB1,LDB1,LDHA,LEF1,LHX1,LHX2,LHX3,LHX5,LHX6,LHX8,LMX1A,LPAR1,LRP1,LRP2,LRP6,LRP8,LRRK2,MACROD2,MAFB,MAG,MAOB,MAP1S,MAP2K1,MAP2K2,MAPK1,MAPK3,MAPK8IP3,MAPKAP1,MAPT,MARCKS,MAS1,MBD3,MBOAT7,MBP,MCPH1,MDGA1,MDK,MECP2,MED1,MEN1,MKKS,MKS1,MNAT1,MSX1,MTOR,MTPN,MYH10,MYH3,MYO16,NAGLU,NAPA,NCOA1,NCOA2,NCOA6,NCOR1,NDE1,NDEL1,NDRG2,NDRG4,NDST1,NDUFS3,NDUFS4,NEFH,NES,NEUROD1,NEUROD2,NEUROD6,NEUROG3,NF1,NF2,NFIB,NIPBL,NKX2-1,NKX2-2,NKX2-6,NLGN4X,NME1,NME5,NNAT,NODAL,NOG,NOTCH1,NOTCH3,NPY,NR0B1,NR2C2,NR2E1,NR2F2,NR4A2,NR4A3,NRG1,NRG3,NRGN,NRP1,NRXN1,NT5E,NTRK2,NUMB,NUMBL,OGDH,OGT,OLIG2,OSR2,OTP,OTX1,OTX2,OXCT1,OXTR,PADI2,PAFAH1B1,PAFAH1B2,PAFAH1B3,PAX2,PAX5,PAX6,PAX9,PCDH18,PCDH19,PCDH9,PCM1,PEX13,PFKFB3,PGAP1,PHF8,PHGDH,PHLDA1,PHLPP2,PHOX2A,PHOX2B,PITPNM1,PITX1,PITX2,PITX3,PLCB1,PLEKHA1,PLP1,PLXNA2,PLXNA3,PLXNA4,PLXNB2,POTEE,POU1F1,POU3F1,POU3F2,POU3F3,POU3F4,POU4F1,POU6F1,PPARGC1A,PPP3CC,PPT1,PRKDC,PRKG1,PROP1,PROX1,PSEN1,PSMG1,PTBP2,PTCH1,PTEN,PTF1A,PTN,PTPN11,PTPRS,PTPRZ1,PYGO2,QARS,RAB18,RAB3GAP1,RAC1,RAC3,RAD1,RAF1,RAN,RAPGEF2,RAPGEF3,RARA,RARB,RARG,RAX,RBFOX2,RBPJ,RELN,RERE,RFX4,RHOA,ROBO1,ROBO2,ROGDI,RORA,RORB,RPGRIP1L,RPH3A,RRAS,RRM1,RTN4,RYK,S100A1,S1PR1,SALL1,SALL3,SATB2,SCN5A,SCRIB,SCT,SDF4,SEC16A,SEC24B,SECISBP2,SEMA3A,SEMA4C,SEMA5A,SEMA6D,SEMA7A,SEPP1,SEPT4,SERPINE2,SETD2,SEZ6,SEZ6L,SFRP1,SFRP2,SGPL1,SHANK3,SHARPIN,SHH,SHROOM2,SHROOM4,SIRT2,SIX3,SKI,SLC17A7,SLC17A8,SLC1A2,SLC23A1,SLC32A1,SLC38A2,SLC4A10,SLC6A11,SLC6A17,SLC6A3,SLC6A4,SLC7A11,SLC8A1,SLC8A3,SLIT1,SLIT2,SLIT3,SLITRK5,SMAD1,SMAD9,SMARCA1,SMARCC2,SMO,SNPH,SOCS7,SOS1,SOX1,SOX2,SOX3,SPATA5,SPEF2,SPHK1,SPHK2,SPTBN2,SRC,SRD5A1,SRF,SRR,SSBP3,SSTR1,SSTR2,SSTR3,SSTR4,STAR,STIL,STK36,STMN1,STRA6,STXBP3,SUDS3,SYNGR3,SYPL2,SYT1,SYT4,SZT2,TACC1,TACC2,TACC3,TAL2,TBR1,TBX1,TBX19,TBX3,TCTN1,TFAP2D,TGFB1,TGFB2,TGFB3,TGFBR2,TH,THRA,TIPARP,TMEM57,TNR,TOP2B,TRA2B,TRAPPC9,TRNP1,TSC1,TSKU,TSPAN2,TTBK1,TTC21B,TULP3,TWSG1,TYRO3,UBA6,UBE3A,UCHL5,UNC5C,UNCX,UQCRQ,UTP3,VAX1,VCX,VCX2,VCX3A,VCX3B,VLDLR,WDR62,WLS,WNT1,WNT2,WNT2B,WNT3,WNT3A,WNT4,WNT5A,WNT7A,WNT7B,WRN,XAB2,YWHAE,YWHAH,YWHAQ,ZEB2,ZFAND5,ZFHX3,ZIC1,ZIC2,ZNF148,ZNF335,ZNF430
GO:CENTRAL_NERVOUS_SYSTEM_NEURON_DEVELOPMENT	http://www.broadinstitute.org/gsea/msigdb/cards/GO_CENTRAL_NERVOUS_SYSTEM_NEURON_DEVELOPMENT	70	0.13304	0.99997	1	1	ARX,ASCL1,ATF5,ATP7A,BTG2,CDH11,CDK5,CHRNB2,CNTN2,DCC,DCLK1,DCLK2,DCX,DISC1,DRD1,DRD2,EPHA4,EPHB1,EPHB2,EPHB3,FBXO45,FEZF2,FGF8,FGFR1,FGFR2,GABRB1,GATA2,GBA2,GBX2,GLI2,GNAQ,HPRT1,LEP,LHX6,LHX8,MAP2,NDEL1,NFIB,NPY,NR2E1,NR4A2,NRP1,NTRK2,OGDH,PAFAH1B1,PHOX2B,PLXNA3,PLXNA4,PTEN,PTK2,RAC1,RAC3,RAPGEF2,ROBO1,ROBO2,SALL3,SCN1B,SEMA3A,SLC4A10,SLIT1,SLIT2,SLIT3,SOX1,SPTBN4,SZT2,TCTN1,TSKU,UQCRQ,WNT5A,ZEB2
GO:MEIOSIS_I	http://www.broadinstitute.org/gsea/msigdb/cards/GO_MEIOSIS_I	80	0.13317	0.99997	1	1	APITD1,ATM,AURKA,BAG6,BCL2L11,BRCA2,BRDT,C11orf80,C11orf85,C15orf43,CCDC155,CCDC79,CCNA1,CCNB1IP1,CDC25B,CKS2,CNTD1,DMC1,ERCC4,ESPL1,FANCD2,FANCM,FBXO5,FMN2,HFM1,HORMAD1,HSPA2,ING2,KLHDC3,MAEL,MEI1,MLH1,MLH3,MOV10L1,MRE11A,MSH2,MSH3,MSH4,MSH5,MSH6,PLK1,PRDM9,PSMD13,PTTG1,PTTG2,RAD21,RAD21L1,RAD50,RAD51,RAD51B,RAD51C,RAD51D,RAD54B,REC8,RNF212,SLC2A8,SPATA22,SPO11,STAG3,STRA13,STRA8,SUN1,SYCE1,SYCE1L,SYCE2,SYCE3,SYCP1,SYCP2,SYCP3,TERF1,TEX11,TEX12,TEX15,TOP2A,TOP2B,TRIP13,UBE2B,UBR2,XRCC2,XRCC3
GO:G1_DNA_DAMAGE_CHECKPOINT	http://www.broadinstitute.org/gsea/msigdb/cards/GO_G1_DNA_DAMAGE_CHECKPOINT	71	0.13326	0.99997	1	1	ARID3A,ATM,AURKA,BAX,BTG2,CARM1,CASP2,CCNB1,CCND1,CDC25C,CDK1,CDK2,CDKN1A,CDKN1B,CENPJ,CHEK2,CNOT1,CNOT10,CNOT2,CNOT3,CNOT4,CNOT6,CNOT6L,CNOT7,CNOT8,CRADD,DGKZ,E2F1,E2F4,E2F7,EP300,FBXO31,GADD45A,GIGYF2,GML,GTSE1,MDM2,MDM4,MUC1,NPM1,PCBP4,PCNA,PIDD,PLAGL1,PLK2,PLK3,PML,PPP2R5C,PRKDC,PRMT1,RBL2,RBM38,RFWD3,RPA2,RPS27A,RPS27L,RQCD1,SFN,SOX4,TFDP1,TFDP2,TNKS1BP1,TP53,TP63,TP73,TRIAP1,UBA52,UBB,UBC,WAC,ZNF385A
GO:REGULATION_OF_CARDIAC_MUSCLE_CONTRACTION	http://www.broadinstitute.org/gsea/msigdb/cards/GO_REGULATION_OF_CARDIAC_MUSCLE_CONTRACTION	65	0.13328	0.99997	1	1	ACE2,ADORA1,ADRA1A,ADRA1B,ANK2,ASPH,ATP1A1,ATP1A2,ATP1B1,ATP2A2,BMP10,CACNA1C,CALM1,CALM2,CALM3,CAMK2D,CASQ2,CAV1,CAV3,CHGA,CLIC2,CTGF,CTNNA3,DMD,DSC2,DSG2,DSP,FKBP1B,GATA4,GSTM2,GSTO1,HCN4,HDAC4,HRC,HSP90AA1,JUP,KCNJ2,KCNQ1,NKX2-5,NOS1,NOS1AP,NPPA,P2RX4,PDE4B,PDE4D,PDE5A,PIK3CG,PKP2,PLN,PRKACA,RGS2,RNF207,RYR2,SCN10A,SCN5A,SLC8A1,SLC9A1,SMAD7,SRI,STC1,SUMO1,TNNI3K,TRPM4,UCN,ZC3H12A
KEGG:CELL_CYCLE	http://www.broadinstitute.org/gsea/msigdb/cards/KEGG_CELL_CYCLE	123	0.13366	0.99997	1	1	ABL1,ANAPC1,ANAPC10,ANAPC11,ANAPC13,ANAPC2,ANAPC4,ANAPC5,ANAPC7,ATM,ATR,BUB1,BUB1B,BUB3,CCNA1,CCNA2,CCNB1,CCNB3,CCND1,CCND2,CCND3,CCNE1,CCNE2,CCNH,CDC14A,CDC14B,CDC16,CDC20,CDC23,CDC25A,CDC25B,CDC25C,CDC26,CDC27,CDC45,CDC6,CDC7,CDK1,CDK2,CDK4,CDK6,CDK7,CDKN1A,CDKN1B,CDKN1C,CDKN2A,CDKN2B,CDKN2C,CDKN2D,CHEK1,CHEK2,CREBBP,CUL1,DBF4,E2F1,E2F2,E2F3,E2F4,E2F5,EP300,ESPL1,FZR1,GADD45A,GADD45B,GADD45G,GSK3B,HDAC1,HDAC2,MAD1L1,MAD2L1,MAD2L2,MCM2,MCM3,MCM4,MCM5,MCM6,MCM7,MDM2,MYC,ORC1,ORC2,ORC3,ORC4,ORC5,ORC6,PCNA,PKMYT1,PLK1,PRKDC,PTTG1,PTTG2,RAD21,RB1,RBL1,RBL2,RBX1,SFN,SKP1,SKP2,SMAD2,SMAD3,SMAD4,SMC1A,SMC1B,SMC3,STAG1,STAG2,TFDP1,TFDP2,TGFB1,TGFB2,TGFB3,TP53,TTK,WEE1,WEE2,YWHAB,YWHAE,YWHAG,YWHAH,YWHAQ,YWHAZ,ZBTB17
GO:HEMOGLOBIN_METABOLIC_PROCESS	http://www.broadinstitute.org/gsea/msigdb/cards/GO_HEMOGLOBIN_METABOLIC_PROCESS	11	0.13372	0.99997	1	1	ADD1,AHSP,ALAS2,CAT,EPB42,EPO,HIF1A,HPX,INHA,INHBA,TET2
REACTOME:SYNTHESIS_OF_DNA	http://www.broadinstitute.org/gsea/msigdb/cards/REACTOME_SYNTHESIS_OF_DNA	89	0.13391	0.99997	1	1	CCNA1,CCNA2,CDC45,CDC6,CDK2,CDKN1A,CDKN1B,CDT1,DNA2,FEN1,GINS1,GINS2,GINS4,LIG1,MCM2,MCM3,MCM4,MCM5,MCM6,MCM7,MCM8,ORC1,ORC2,ORC3,ORC4,ORC5,ORC6,PCNA,POLA1,POLA2,POLD1,POLD2,POLD3,POLD4,POLE,POLE2,PRIM1,PRIM2,PSMA1,PSMA2,PSMA3,PSMA4,PSMA5,PSMA6,PSMA7,PSMA8,PSMB1,PSMB10,PSMB2,PSMB3,PSMB4,PSMB5,PSMB6,PSMB7,PSMB8,PSMB9,PSMC1,PSMC2,PSMC3,PSMC4,PSMC5,PSMC6,PSMD1,PSMD10,PSMD11,PSMD12,PSMD13,PSMD14,PSMD2,PSMD3,PSMD4,PSMD5,PSMD6,PSMD7,PSMD8,PSMD9,PSME1,PSME2,PSME4,PSMF1,RB1,RFC3,RFC4,RFC5,RPA1,RPA2,RPA3,RPS27A,UBA52
GO:PERICENTRIOLAR_MATERIAL	http://www.broadinstitute.org/gsea/msigdb/cards/GO_PERICENTRIOLAR_MATERIAL	17	0.13404	0.99997	1	1	BBS4,BBS9,CDK5RAP2,CEP152,CEP192,CEP85,HOOK3,LCK,NEDD1,NEK1,NIN,PCM1,TCP1,TNKS,TNKS2,TUBG1,TUBG2
GO:MUSCLE_ORGAN_DEVELOPMENT	http://www.broadinstitute.org/gsea/msigdb/cards/GO_MUSCLE_ORGAN_DEVELOPMENT	264	0.13405	0.99997	1	1	ACHE,ACTA1,ACTC1,AEBP1,ALX4,ANKRD1,ANKRD2,ANKRD33,ARID5B,ASB2,ASS1,ATF3,BASP1,BCL9L,BEND2,BIN3,BMP10,BMP2,BTG2,BVES,C11orf88,C16orf89,CACNA1H,CAPN3,CASQ1,CAV1,CAV2,CAV3,CD164,CDK5,CDON,CENPF,CFLAR,CHD2,CHODL,CHRNA1,CHRND,CNTF,CNTFR,COL11A1,COL19A1,COL3A1,COL6A3,COPS2,CRHR2,CSF1R,CSRP3,CTF1,CTSB,CXCL10,DCN,DISP1,DLL1,DLL4,DMD,DMRTA2,DNER,DSP,EEF2,EGLN1,EGR1,EGR2,EGR3,EID2,EID2B,EMD,EOMES,EP300,ETV1,EVC,FAM65B,FGFR2,FGFRL1,FHL1,FHL3,FKBP1A,FKTN,FLNB,FOS,FOXC1,FOXC2,FOXH1,FOXK1,FOXL2,FOXN2,FOXO4,FOXP2,FRG1,FXR1,FZD1,FZD2,GPCPD1,GPX1,GSC,GTF3C5,HAND1,HBEGF,HEG1,HEY2,HEYL,HIVEP3,HLF,HLX,HMG20B,HOMER1,HOXD10,HOXD9,ID3,IGF1,IGFBP5,IGSF8,ISL1,ITGA11,ITGA7,ITGB1BP2,JPH1,KCNAB1,KEL,KIAA1161,KLF5,KLHL31,LAMA2,LAMA5,LARGE,LBX1,LEMD2,LIF,LMNA,MAFF,MAPK12,MAPK14,MED1,MEF2A,MEF2B,MEF2C,MEF2D,MEGF10,MEOX2,MKL2,MKX,MRAS,MSC,MSTN,MSX1,MURC,MYBPC3,MYF5,MYF6,MYH14,MYH15,MYH3,MYH6,MYH7,MYL2,MYL3,MYL6,MYL6B,MYLK,MYLK2,MYLPF,MYOD1,MYOG,NCOR1,NEB,NF1,NGFR,NKX2-5,NOTCH1,NPHS1,NR2F2,NRG1,NUPR1,P2RX2,PAX3,PAX5,PAX7,PHOX2B,PITX1,PITX2,PKP2,PLAGL1,POU4F1,POU6F1,PPP3CA,PROX1,PTCD2,RB1,RBPJ,RXRA,RYR1,RYR2,S1PR1,SAP30,SEPN1,SERP1,SGCA,SGCB,SGCD,SGCE,SGCG,SGCZ,SHOX2,SIN3B,SIRT1,SIRT6,SIX1,SIX4,SKI,SKIL,SMAD7,SMO,SMTN,SMYD1,SOX11,SOX6,SOX8,SPEG,SRI,SRPK3,STAC3,STRA6,SUV420H1,SVIL,TAGLN,TAZ,TBX1,TBX20,TCAP,TCF15,TCF21,TCF23,TEAD4,TGFBR3,TMEM8C,TNNC1,TNNI1,TNNI3,TNNT2,TPM1,TRIM72,TTN,TWIST1,UBE4B,UNC45A,UNC45B,USP2,UTRN,VAMP5,VANGL2,VAX1,VGLL2,WNT10B,WNT2,WNT3A,WNT5A,WT1,XBP1,XIRP2,XK,ZBTB42,ZFHX3,ZFPM1,ZFPM2,ZNF689
REACTOME:UNBLOCKING_OF_NMDA_RECEPTOR_GLUTAMATE_BINDING_AND_ACTIVATION	http://www.broadinstitute.org/gsea/msigdb/cards/REACTOME_UNBLOCKING_OF_NMDA_RECEPTOR_GLUTAMATE_BINDING_AND_ACTIVATION	14	0.13415	0.99997	1	1	ACTN2,AKAP9,CAMK2A,CAMK2B,CAMK2D,GRIA1,GRIA2,GRIA3,GRIA4,GRIN1,GRIN2A,GRIN2B,GRIN2C,GRIN2D
GO:TRANSLATIONAL_INITIATION	http://www.broadinstitute.org/gsea/msigdb/cards/GO_TRANSLATIONAL_INITIATION	134	0.13423	0.99997	1	1	ABCF1,CDC123,COPS5,DENR,DHX29,EIF1,EIF1AD,EIF1AX,EIF1B,EIF2A,EIF2B1,EIF2B2,EIF2B3,EIF2B4,EIF2B5,EIF2S1,EIF2S2,EIF2S3,EIF3A,EIF3B,EIF3D,EIF3E,EIF3F,EIF3G,EIF3H,EIF3I,EIF3J,EIF3K,EIF3L,EIF3M,EIF4A1,EIF4A2,EIF4B,EIF4E,EIF4E1B,EIF4E2,EIF4E3,EIF4EBP1,EIF4G1,EIF4G2,EIF4G3,EIF5,EIF5B,EIF6,FAU,LARP1,MCTS1,MTFMT,MTIF2,MTIF3,PABPC1,PAIP1,PCBP2,PTBP1,RBM4,RPL10,RPL10A,RPL11,RPL12,RPL13,RPL13A,RPL14,RPL15,RPL17,RPL18,RPL18A,RPL19,RPL21,RPL22,RPL23,RPL23A,RPL24,RPL26,RPL26L1,RPL27,RPL27A,RPL28,RPL29,RPL3,RPL30,RPL31,RPL32,RPL34,RPL35,RPL35A,RPL36,RPL36A,RPL37,RPL37A,RPL38,RPL39,RPL3L,RPL4,RPL41,RPL5,RPL6,RPL7,RPL7A,RPL8,RPL9,RPLP0,RPLP1,RPLP2,RPS10,RPS11,RPS12,RPS13,RPS14,RPS15,RPS15A,RPS16,RPS18,RPS2,RPS20,RPS21,RPS23,RPS24,RPS25,RPS26,RPS27,RPS27A,RPS28,RPS29,RPS3,RPS3A,RPS4X,RPS5,RPS6,RPS7,RPS8,RPS9,RPSA,SSB,UBA52
GO:MONOVALENT_INORGANIC_CATION_TRANSPORT	http://www.broadinstitute.org/gsea/msigdb/cards/GO_MONOVALENT_INORGANIC_CATION_TRANSPORT	409	0.1343	0.99997	1	1	ABCB11,ABCC8,ABCC9,ACACA,ACACB,ADA,ADC,ADCYAP1,ANO6,AQP1,ATP12A,ATP1A1,ATP1A2,ATP1A3,ATP1A4,ATP1B1,ATP1B2,ATP1B3,ATP1B4,ATP4A,ATP4B,ATP5A1,ATP5B,ATP5C1,ATP5D,ATP5E,ATP5EP2,ATP5F1,ATP5G1,ATP5G2,ATP5G3,ATP5H,ATP5I,ATP5J,ATP5J2,ATP5L,ATP5L2,ATP5O,ATP5S,ATP6AP1,ATP6AP1L,ATP6V0A1,ATP6V0A2,ATP6V0A4,ATP6V0B,ATP6V0C,ATP6V0D1,ATP6V0D2,ATP6V0E1,ATP6V0E2,ATP6V1A,ATP6V1B2,ATP6V1C1,ATP6V1C2,ATP6V1D,ATP6V1E1,ATP6V1E2,ATP6V1F,ATP6V1G1,ATP6V1G2,ATP6V1G3,ATP6V1H,CATSPER3,CATSPER4,CCT8L2,CDK2,CDKN1B,CHRM5,CNGA1,CNGA2,CNGA3,CNGA4,CNGB1,CNGB3,CNNM4,COMMD3,COMMD9,COX10,COX11,COX15,COX4I1,COX4I2,COX5A,COX5B,COX6A1,COX6A2,COX6B1,COX6B2,COX6C,COX7A1,COX7A2,COX7A2L,COX7B,COX7B2,COX7C,COX8A,COX8C,CPT1A,CPT1B,CPT2,CYB5A,DRD1,EDN1,EDNRA,FCER1A,FCER1G,FXYD2,FXYD4,HCN1,HCN2,HCN3,HCN4,HPN,HTR3A,HVCN1,KCNA1,KCNA10,KCNA2,KCNA3,KCNA4,KCNA5,KCNA6,KCNA7,KCNAB1,KCNAB2,KCNAB3,KCNB1,KCNB2,KCNC1,KCNC2,KCNC3,KCNC4,KCND1,KCND2,KCND3,KCNE1,KCNE1L,KCNE2,KCNE3,KCNE4,KCNF1,KCNG1,KCNG2,KCNG3,KCNG4,KCNH1,KCNH2,KCNH3,KCNH4,KCNH5,KCNH6,KCNH7,KCNH8,KCNIP1,KCNIP2,KCNIP3,KCNIP4,KCNJ1,KCNJ10,KCNJ11,KCNJ13,KCNJ14,KCNJ15,KCNJ16,KCNJ2,KCNJ3,KCNJ4,KCNJ5,KCNJ6,KCNJ8,KCNJ9,KCNK1,KCNK10,KCNK12,KCNK13,KCNK15,KCNK16,KCNK17,KCNK18,KCNK2,KCNK3,KCNK4,KCNK5,KCNK6,KCNK7,KCNK9,KCNMA1,KCNMB1,KCNMB2,KCNMB3,KCNMB4,KCNN1,KCNN2,KCNN3,KCNN4,KCNQ1,KCNQ2,KCNQ3,KCNQ4,KCNQ5,KCNS1,KCNS2,KCNS3,KCNT1,KCNT2,KCNU1,KCNV1,KCNV2,KIAA1919,KLHL3,LYN,MFSD3,MTMR6,NALCN,NDUFA4,NDUFA9,NEDD4L,NNT,NOX1,NOX5,NSF,OAZ3,P2RX1,P2RY12,PARK2,PARK7,PKD2,PKD2L1,PRKAA2,PRKAG2,PSEN1,REST,RHAG,RHBG,RHCE,RHCG,RHD,SCN10A,SCN11A,SCN1A,SCN1B,SCN2A,SCN2B,SCN3A,SCN3B,SCN4A,SCN4B,SCN5A,SCN7A,SCN8A,SCN9A,SCNN1A,SCNN1B,SCNN1D,SCNN1G,SEC14L1,SGK1,SHROOM2,SLC10A1,SLC10A2,SLC10A4,SLC10A5,SLC10A6,SLC10A7,SLC11A2,SLC12A1,SLC12A2,SLC12A4,SLC12A5,SLC12A6,SLC12A7,SLC12A8,SLC12A9,SLC13A1,SLC13A3,SLC13A4,SLC13A5,SLC15A1,SLC15A2,SLC15A3,SLC15A4,SLC17A1,SLC17A2,SLC17A3,SLC17A4,SLC17A5,SLC17A6,SLC17A7,SLC17A8,SLC18A1,SLC18A2,SLC18A3,SLC20A1,SLC20A2,SLC22A1,SLC22A16,SLC22A2,SLC22A3,SLC22A4,SLC22A5,SLC23A1,SLC23A2,SLC24A1,SLC24A2,SLC24A3,SLC24A4,SLC24A5,SLC25A14,SLC25A20,SLC25A27,SLC2A10,SLC2A12,SLC2A13,SLC2A6,SLC2A8,SLC2A9,SLC33A1,SLC34A1,SLC34A2,SLC34A3,SLC35A1,SLC35A2,SLC35A3,SLC35A4,SLC35A5,SLC36A1,SLC36A2,SLC36A3,SLC38A1,SLC38A10,SLC38A11,SLC38A2,SLC38A4,SLC38A6,SLC38A7,SLC38A8,SLC3A2,SLC44A1,SLC44A2,SLC44A3,SLC44A4,SLC44A5,SLC47A1,SLC4A10,SLC4A11,SLC4A4,SLC4A5,SLC4A7,SLC4A8,SLC4A9,SLC5A1,SLC5A10,SLC5A11,SLC5A12,SLC5A2,SLC5A3,SLC5A4,SLC5A5,SLC5A6,SLC5A7,SLC5A8,SLC5A9,SLC6A15,SLC6A3,SLC6A4,SLC6A8,SLC8A1,SLC8A2,SLC8A3,SLC9A1,SLC9A2,SLC9A3,SLC9A3R1,SLC9A4,SLC9A5,SLC9A6,SLC9A7,SLC9A8,SLC9A9,SLC9B1,SLC9B2,SNAP23,SNCA,STOML2,SURF1,SYK,TAF7,TCIRG1,TMCO3,TMEM175,TMEM38A,TMEM38B,TRAPPC10,TRPM2,TRPM4,TRPM5,TSC1,UCP1,UCP2,UCP3,UQCR10,UQCR11,UQCRB,UQCRC1,UQCRFS1,UQCRH,UQCRQ,VPS4B,WNK4
GO:POSITIVE_REGULATION_OF_CATECHOLAMINE_SECRETION	http://www.broadinstitute.org/gsea/msigdb/cards/GO_POSITIVE_REGULATION_OF_CATECHOLAMINE_SECRETION	13	0.1344	0.99997	1	1	ADRBK1,CARTPT,CHRNB2,CXCL12,GDNF,KCNB1,NPY2R,OPRK1,OXT,OXTR,PCP4,PINK1,SLC18A1
GO:NEGATIVE_REGULATION_OF_CELLULAR_AMIDE_METABOLIC_PROCESS	http://www.broadinstitute.org/gsea/msigdb/cards/GO_NEGATIVE_REGULATION_OF_CELLULAR_AMIDE_METABOLIC_PROCESS	124	0.1348	0.99997	1	1	ABCA7,ADAR,ANG,APOE,ATF4,BANK1,BTG2,CALR,CAPRIN1,CAPRIN2,CELF1,CELF4,CIRBP,CLU,CNOT1,CNOT2,CNOT3,CNOT6,CNOT6L,CNOT7,CNOT8,CPEB1,CPEB2,CPEB3,CPEB4,DAPK1,DAPK3,DDX3X,DGCR8,DICER1,DROSHA,EIF2AK1,EIF2AK2,EIF2AK3,EIF2AK4,EIF2B3,EIF2B4,EIF2B5,EIF2S1,EIF3E,EIF4A3,EIF4E,EIF4E2,EIF4EBP1,EIF4EBP2,EIF4EBP3,EIF4ENIF1,ENC1,EPRS,FMR1,FXR1,FXR2,GAPDH,GIGYF2,GNB2L1,GRB7,HAP1,HNRNPA2B1,HNRNPD,HNRNPR,HRSP12,IGF2BP1,IGF2BP2,IGF2BP3,IGFBP5,ILF3,IREB2,LIMD1,LIN28A,LIN28B,METTL14,METTL3,MEX3D,MOV10,MRPL44,NANOS1,NANOS2,NANOS3,PAIP2,PAIP2B,PATL2,PML,PRG3,PRKAA1,PRKRA,PUM1,PURA,QKI,RAN,RARA,RBM4,RC3H1,RNF139,RPL13A,RPS3,RQCD1,SAMD4A,SMAD1,SMAD2,SMAD3,SNIP1,SORL1,SRP9,SRRT,STAT3,SYNCRIP,TARBP2,TIA1,TNRC6A,TNRC6C,TOB1,TPR,TRIM71,TSC1,UNK,UPF1,WT1,WTIP,XPO5,ZC3H12A,ZC3H12D,ZCCHC11,ZFP36,ZNF540
GO:MONOCARBOXYLIC_ACID_BINDING	http://www.broadinstitute.org/gsea/msigdb/cards/GO_MONOCARBOXYLIC_ACID_BINDING	62	0.13521	0.99997	1	1	ACOX2,ADH5,AKR1C1,ALB,ALOX5AP,APOC1,CRABP1,CRABP2,CYP26A1,CYP26B1,CYP26C1,FABP1,FABP2,FABP3,FABP4,FABP5,FABP6,GAP43,HLCS,HNF4A,HRSP12,ID3,IGF2R,INSR,LCN12,LPAR1,LPAR4,LRAT,MCCC1,NDUFAB1,NR1H4,NR2F2,OXER1,PC,PCCA,PLA2G1B,PMP2,PPARD,PPARG,PTGDS,PYGL,RARA,S100A8,S100A9,SCP2,SERPINA5,SNCA,STARD5,STX3,UGT1A1,UGT1A10,UGT1A3,UGT1A4,UGT1A6,UGT1A7,UGT1A8,UGT1A9,UGT2B15,UGT2B4,UGT2B7,VDR,VIL1
REACTOME:ACTIVATION_OF_THE_MRNA_UPON_BINDING_OF_THE_CAP_BINDING_COMPLEX_AND_EIFS_AND_SUBSEQUENT_BINDING_TO_43S	http://www.broadinstitute.org/gsea/msigdb/cards/REACTOME_ACTIVATION_OF_THE_MRNA_UPON_BINDING_OF_THE_CAP_BINDING_COMPLEX_AND_EIFS_AND_SUBSEQUENT_BINDING_TO_43S	51	0.13523	0.99997	1	1	EIF1AX,EIF2S1,EIF2S2,EIF2S3,EIF3A,EIF3B,EIF3D,EIF3E,EIF3F,EIF3G,EIF3H,EIF3I,EIF3J,EIF3K,EIF4A1,EIF4A2,EIF4B,EIF4E,EIF4EBP1,EIF4G1,FAU,PABPC1,RPS10,RPS11,RPS12,RPS13,RPS14,RPS15,RPS15A,RPS16,RPS18,RPS2,RPS20,RPS21,RPS23,RPS24,RPS25,RPS26,RPS27,RPS27A,RPS28,RPS29,RPS3,RPS3A,RPS4X,RPS5,RPS6,RPS7,RPS8,RPS9,RPSA
GO:REGULATION_OF_DENDRITE_DEVELOPMENT	http://www.broadinstitute.org/gsea/msigdb/cards/GO_REGULATION_OF_DENDRITE_DEVELOPMENT	114	0.1354	0.99997	1	1	AKAP5,ANAPC2,ANKRD27,APOE,ARF1,ARF6,ASAP1,BAI3,BAIAP2,BCL11A,BHLHB9,BMP5,BMP7,CAMK1,CAMK1D,CAMK2B,CAPRIN1,CAPRIN2,CARM1,CDC20,CDK5,CDK5R1,CDKL5,CFL1,CHRNA3,CHRNB2,COBL,CPEB3,CRTC1,CUL7,CUX1,CUX2,DAB2IP,DBN1,DCC,DISC1,DNM3,EEF2K,EFNA1,EPHA4,EZH2,FBXO31,FBXW8,FMR1,FOXO6,FSTL4,GORASP1,GRIN1,GRN,GSK3B,HDAC2,HNRNPK,ID1,IL1RAPL1,IL2,ILK,ITPKA,KIAA0319,KNDC1,LPAR1,LRP8,LRRK2,LZTS1,MARCKS,MEF2C,MTOR,NEUROG3,NFATC4,NGEF,NLGN1,NLGN3,NR2E1,NRG1,NTRK2,NUMBL,OBSL1,OPA1,PACSIN1,PAFAH1B1,PAK3,PALM,PDLIM5,PLK2,PPP1R9A,PPP3CA,PQBP1,PREX1,PSEN1,PTEN,PTPRD,PTPRZ1,RAB17,RAB21,RAP2A,RAPGEF2,RELN,SDC2,SDK1,SEMA4D,SEZ6,SGK1,SHANK1,SHANK3,SIPA1L1,SRCIN1,SS18L1,STK11,TIAM1,TLX2,TNIK,TRPC6,VLDLR,YWHAH,ZMYND8
GO:REGULATION_OF_DNA_REPAIR	http://www.broadinstitute.org/gsea/msigdb/cards/GO_REGULATION_OF_DNA_REPAIR	71	0.13562	0.99997	1	1	ANKRD32,APBB1,APEX1,AXIN2,BABAM1,BRCA1,BRCC3,BRE,C12orf5,CBX8,CDK9,CEBPG,CHEK1,CUL4A,DEK,EGFR,ERCC8,EYA1,EYA3,FAM175A,FAM178A,FBXO18,FGF10,FIGN,FIGNL1,FOXM1,H2AFX,HELB,HMGA2,HMGB1,KDM1A,MGMT,NPAS2,NUDT16,OGG1,OTUB1,PCNA,PML,POLH,POLQ,PPP4C,PPP4R2,PRKCG,RAD51,RAD51AP1,RAD52,RIF1,RNF168,RNF169,RNF8,RPA2,RPS3,RTEL1,SETMAR,SIRT1,SIRT6,TERF2,TERF2IP,TEX15,TFIP11,TMEM161A,TRIM28,TRIP12,TWIST1,UBE2N,UBE2V1,UBE2V2,UBR5,UIMC1,USP1,WHSC1
GO:COPI_COATED_VESICLE	http://www.broadinstitute.org/gsea/msigdb/cards/GO_COPI_COATED_VESICLE	19	0.13571	0.99997	1	1	AP3B2,ARF1,C3orf58,CCDC115,COPA,COPB1,COPB2,COPE,COPZ1,COPZ2,GOLGA5,KDELR1,PACS1,PACSIN1,SCYL1,TMED10,TMED2,TMED3,TMED7
PGC_BP_P10-4	https://www.ncbi.nlm.nih.gov/pubmed/21926972	402	0.1358	0.99997	1	1	ABHD12B,ACSS2,ACTR2,ADAL,ADCY2,ADGB,ADRM1,AGGF1,AGXT,AKAP13,AKAP2,AKAP6,ALAS1,ANKS1A,ANLN,AP5Z1,APOC3,AQP12A,ARHGAP24,ARHGAP8,ARHGEF7,ARID5A,ASF1A,ASNA1,ATG13,BAX,BBS1,BEST2,BPHL,C11orf80,C11orf86,C12orf55,C15orf53,C18orf8,C2orf15,C9orf9,CABLES1,CACNA1C,CACNA1D,CACNB3,CALM1,CALR,CAP2,CAPN10,CARKD,CCDC116,CCDC62,CCDC65,CCNDBP1,CCNK,CCS,CDC37L1,CDH13,CDK1,CEL,CEP164,CERS6,CGB2,CGB5,CHD9,CHP2,CHRNA9,CHST12,CNIH2,CNNM3,CNNM4,CNTNAP2,CNTNAP5,COG3,COMT,CPNE6,CREB3L1,CRHBP,CROT,CYTH2,DAND5,DCAF11,DCTN5,DDR1,DEF6,DENND3,DENR,DFNB59,DGCR8,DGKZ,DHDH,DHRS2,DHRS4,DHRS4L2,DLEU1,DMTF1,DNAH1,DNAJB4,DNAJC22,DPCR1,DPP3,DUSP28,DYNLRB1,EEPD1,EIF3B,EIF5B,ELFN1,EMC2,ESR1,F2,F2R,F2RL1,FAM118A,FAM160A1,FAM230A,FAM73A,FAM81B,FAM98B,FBXL15,FGF21,FITM1,FNDC3B,FOXO6,FTL,FTO,FUT2,FZD10,GBF1,GCDH,GFI1B,GIPC2,GLYCTK,GNL3,GPR35,GPX5,GRIN2D,GRWD1,GTF2H4,GTF3C4,GTF3C5,HAUS2,HCG27,HHAT,HIP1R,HIST1H2AG,HIST1H2AH,HIST1H4I,HOXD1,HOXD10,HOXD11,HOXD12,HOXD13,HOXD3,HOXD4,HOXD8,HOXD9,IER2,IFI44,IFI44L,IL17RB,INA,ING1,INPP4A,INSL4,IQCE,IQGAP2,IRF4,IRF9,ITCH,ITGA6,ITIH1,ITIH3,JAK2,JUNB,KCNJ14,KDM2A,KLC2,KNTC1,LFNG,LINC00935,LIPT1,LRCH1,LRFN4,LRRC16B,LRRC28,LRRC52,LY86,MAP10,MAP1LC3A,MAST1,MBNL1,MDK,MED15,MEF2A,MGST3,MLH1,MMP24,MON2,MRPL30,MSI2,MTG2,MTX2,MUC21,MUC22,MUSK,MYCT1,MYH7B,NACC1,NDST3,NEDD1,NEK7,NEURL1,NEXN,NFIA,NFIX,NFKB2,NISCH,NKAPL,NPAS3,NPAS4,NQO2,NSUN7,NTPCR,NTSR1,NUCB1,NUDT1,NUP50,OR8S1,OSBPL2,OSBPL6,P2RY1,PACRG,PACS1,PACSIN1,PAFAH1B2,PALM2-AKAP2,PAPOLG,PAX1,PCK2,PDCD11,PDK1,PELI3,PGBD1,PHF14,PHF7,PIWIL1,PLEKHA3,PLK1,PLN,PPAPDC2,PPFIA4,PPIF,PPIL2,PPM1M,PPP1R12B,PPP1R15A,PPP2R1A,PREX2,PRKCB,PRKCD,PROCR,PROX1,PRPH,PRR5-ARHGAP8,PRSS16,PSME1,PSMG4,PSORS1C1,PTGFR,PTP4A3,PTPRC,PTPRE,QKI,RAB1B,RAD23A,RAD23B,RANBP1,RAPGEF4,RBAK,RBAK-RBAKDN,RBL2,RBM14,RBM14-RBM4,RBM24,RBM4,RCE1,RCL1,REC8,REL,RFPL4B,RHOD,RIBC2,RIMS1,RIOK3,RIPK1,RNASEH2A,RNF214,RNF31,RNPEPL1,RPS21,RPS5,RREB1,RUNDC3B,RUVBL2,S100Z,S1PR1,SCNN1B,SCNN1G,SCRN3,SCUBE3,SDF2L1,SEPT7,SERTAD4,SF3B2,SFXN2,SGCG,SIDT2,SLC16A7,SLC29A4,SLCO4A1,SMIM4,SMYD2,SNAP23,SNED1,SNRPC,SP9,SPACA4,SPATS2,SPCS1,SPERT,SPHK2,SPRED1,SS18L1,STAB1,STAC,STARD9,STMND1,STXBP5,SUFU,SULT2B1,SYT12,SYT14,TAF5,TAGLN,TANGO2,TBPL1,TCF19,TCF21,TMCO5A,TMEM151A,TMEM180,TMEM183A,TMEM212,TMEM62,TMX1,TNN,TP53INP2,TRIM8,TROAP,TSHB,TSSK4,TUBA1C,TUBGCP4,UBE2E3,UBE2L3,UBFD1,UHRF1BP1,UNC50,UPK3A,USP15,VARS2,VIP,VPS13A,WBP1L,WDR3,WIPI2,WNT1,WRNIP1,ZDHHC8,ZKSCAN3,ZKSCAN8,ZMIZ1,ZMYM1,ZMYM4,ZNF135,ZNF274,ZNF324,ZNF324B,ZNF391,ZNF408,ZNF446,ZNF480,ZNF528,ZNF534,ZNF544,ZNF578,ZNF584,ZNF610,ZNF613,ZNF74,ZNF76,ZNF766,ZNF8,ZNF880,ZSCAN1,ZSCAN22,ZSCAN9
ST:JNK_MAPK_PATHWAY	http://www.broadinstitute.org/gsea/msigdb/cards/ST_JNK_MAPK_PATHWAY	39	0.13606	0.99997	1	1	AKT1,ATF2,CDC42,DLD,DUSP10,DUSP4,DUSP8,GAB1,GADD45A,GCK,IL1R1,JUN,MAP2K4,MAP2K5,MAP2K7,MAP3K1,MAP3K10,MAP3K11,MAP3K12,MAP3K13,MAP3K2,MAP3K3,MAP3K4,MAP3K5,MAP3K7,MAP3K9,MAPK10,MAPK7,MAPK8,MAPK9,MYEF2,NFATC3,NR2C2,PAPPA,SHC1,TAB1,TAB2,TP53,TRAF6
GO:NUCLEAR_TRANSCRIBED_MRNA_CATABOLIC_PROCESS_EXONUCLEOLYTIC	http://www.broadinstitute.org/gsea/msigdb/cards/GO_NUCLEAR_TRANSCRIBED_MRNA_CATABOLIC_PROCESS_EXONUCLEOLYTIC	28	0.13607	0.99997	1	1	CNOT6,CNOT7,CNOT8,DCP1B,DCP2,DCPS,DDX6,DIS3,DIS3L2,EDC3,EDC4,EXOSC1,EXOSC2,EXOSC3,EXOSC5,EXOSC6,EXOSC7,EXOSC8,EXOSC9,LSM1,LSM2,LSM3,LSM4,LSM5,LSM6,LSM7,PATL1,POLR2G
GO:REGULATION_OF_HEART_GROWTH	http://www.broadinstitute.org/gsea/msigdb/cards/GO_REGULATION_OF_HEART_GROWTH	42	0.13622	0.99997	1	1	ACACB,AKAP6,BASP1,BMP10,CAV3,CCNB1,CDK1,CTDP1,DDX39B,DUSP6,ERBB4,FGF2,FGF20,FGF9,FGFR1,FGFR2,GATA6,GJA1,GSK3A,HEY2,KCNK2,MAPK11,MAPK14,MEF2C,MTOR,MYH6,NKX2-5,NOG,NOTCH1,NRG1,PIN1,PROX1,RBP4,RBPJ,SAV1,TBX2,TBX20,TBX5,TGFBR2,TP73,WNT2,WT1
GO:POSITIVE_REGULATION_OF_CARBOHYDRATE_METABOLIC_PROCESS	http://www.broadinstitute.org/gsea/msigdb/cards/GO_POSITIVE_REGULATION_OF_CARBOHYDRATE_METABOLIC_PROCESS	69	0.13638	0.99997	1	1	ADCYAP1R1,AKT1,AKT2,ARFGEF1,ARNT,ARPP19,BAD,C12orf5,C1QTNF2,CD244,DGAT2,DUSP12,DYRK2,EGF,ENTPD5,EPM2AIP1,FOXO1,GAPDHS,GCG,GCK,GOLGA2,GPD1,GPLD1,HAS2,HIF1A,HMGB1,HNF4A,HRH1,HTR2A,IGF1,IGF2,IL15,INS,INSR,IRS1,IRS2,KAT2A,KAT2B,LHCGR,MAS1,NFKB1,NTSR1,P2RX7,P2RY1,PDGFB,PFKFB1,PFKFB2,PHKG2,PMAIP1,POU1F1,PPARA,PPARGC1A,PPP1R3G,PRKAA1,PRKAA2,PRKCE,PTAFR,PTGER4,PTH,PTH1R,PTPN2,RAMP1,RGN,SLC45A3,SMEK2,SNCA,SORBS1,SRC,WDR5
GO:GLIAL_CELL_PROJECTION	http://www.broadinstitute.org/gsea/msigdb/cards/GO_GLIAL_CELL_PROJECTION	13	0.13647	0.99997	1	1	AKR1B1,APP,EIF2S1,EZR,FMR1,GFAP,GLUL,KCNK2,NFASC,PINK1,SCN7A,SIRT2,SLC17A8
GO:PROTON_TRANSPORTING_TWO_SECTOR_ATPASE_COMPLEX_PROTON_TRANSPORTING_DOMAIN	http://www.broadinstitute.org/gsea/msigdb/cards/GO_PROTON_TRANSPORTING_TWO_SECTOR_ATPASE_COMPLEX_PROTON_TRANSPORTING_DOMAIN	21	0.13648	0.99997	1	1	ATP5F1,ATP5G1,ATP5G2,ATP5G3,ATP5H,ATP5I,ATP5J,ATP5J2,ATP5L,ATP5L2,ATP5S,ATP6V0A1,ATP6V0A2,ATP6V0A4,ATP6V0B,ATP6V0C,ATP6V0D1,ATP6V0D2,ATP6V0E1,ATP6V0E2,TCIRG1
GO:OXIDOREDUCTASE_ACTIVITY_ACTING_ON_THE_CH_CH_GROUP_OF_DONORS_NAD_OR_NADP_AS_ACCEPTOR	http://www.broadinstitute.org/gsea/msigdb/cards/GO_OXIDOREDUCTASE_ACTIVITY_ACTING_ON_THE_CH_CH_GROUP_OF_DONORS_NAD_OR_NADP_AS_ACCEPTOR	21	0.13665	0.99997	1	1	AKR1C1,AKR1D1,BDH2,BLVRA,BLVRB,DECR1,DECR2,DHCR24,DHCR7,DHDH,DPYD,FASN,LBR,MECR,PECR,PTGR1,PTGR2,SRD5A1,SRD5A3,TBXAS1,TM7SF2
GO:ADULT_LOCOMOTORY_BEHAVIOR	http://www.broadinstitute.org/gsea/msigdb/cards/GO_ADULT_LOCOMOTORY_BEHAVIOR	78	0.13667	0.99997	1	1	ABHD12,ADAM22,APP,ARRB2,ATP1A2,ATP1A3,BTBD9,CACNA1A,CACNB4,CEND1,CHD7,CHL1,CLN8,CNTN2,CSTB,CTNS,CXCL12,DAB1,DMBX1,DMRT3,DNM1,DRD1,DRD2,DRD4,EFNB3,EN1,EPHA4,EPS8,FGF12,FOXA2,FXN,GBX1,GDNF,GIGYF2,GIP,GLRA1,GLRB,GRIN1,GRIN2D,HIPK2,HOXB8,HOXD10,HOXD9,HTRA2,ID2,KCNJ10,KLHL1,LGI4,MAPT,MECP2,NPC1,NR4A2,NTAN1,NTF4,NTSR1,OPRD1,OTOG,OXR1,PAFAH1B1,PARK2,PARK7,PBX3,PPT1,PREX2,PUM1,SCN1A,SEZ6,SEZ6L,SLITRK6,SNCA,SNCG,SPTBN4,TBCE,TMOD1,TRH,TSC1,UCHL1,ZIC1
KEGG:ALPHA_LINOLENIC_ACID_METABOLISM	http://www.broadinstitute.org/gsea/msigdb/cards/KEGG_ALPHA_LINOLENIC_ACID_METABOLISM	19	0.13684	0.99997	1	1	ACOX1,ACOX3,FADS2,JMJD7-PLA2G4B,PLA2G10,PLA2G12A,PLA2G12B,PLA2G1B,PLA2G2A,PLA2G2C,PLA2G2D,PLA2G2E,PLA2G2F,PLA2G3,PLA2G4A,PLA2G4B,PLA2G4E,PLA2G5,PLA2G6
GO:CELLULAR_PIGMENTATION	http://www.broadinstitute.org/gsea/msigdb/cards/GO_CELLULAR_PIGMENTATION	43	0.13685	0.99997	1	1	ANKRD27,AP1G1,AP1M1,AP3B1,AP3D1,ARL6,ASIP,BBS4,BBS5,BBS7,BCL2,BLOC1S1,BLOC1S2,BLOC1S3,CD63,DCTN1,DCTN2,DTNBP1,GPR143,KIF13A,LYST,MKKS,MREG,MYO5A,MYO7A,PMEL,POMC,RAB11A,RAB11B,RAB17,RAB1A,RAB27A,RAB27B,RAB32,RAB38,RAB7L1,SHROOM2,SHROOM3,SNAPIN,TRAPPC6A,TYRP1,VPS33A,VPS33B
GO:POSITIVE_REGULATION_OF_RESPONSE_TO_OXIDATIVE_STRESS	http://www.broadinstitute.org/gsea/msigdb/cards/GO_POSITIVE_REGULATION_OF_RESPONSE_TO_OXIDATIVE_STRESS	15	0.13703	0.99997	1	1	ENDOG,FBXW7,HDAC6,MCL1,MMP3,NOX1,PARK2,PARK7,RGN,SEPN1,SFPQ,SNCA,SOD1,TNF,TRPM2
GO:UBIQUITIN_LIGASE_COMPLEX	http://www.broadinstitute.org/gsea/msigdb/cards/GO_UBIQUITIN_LIGASE_COMPLEX	251	0.13705	0.99997	1	1	ANAPC1,ANAPC10,ANAPC11,ANAPC13,ANAPC16,ANAPC2,ANAPC4,ANAPC5,ANAPC7,ANKIB1,ARIH1,ARIH2,ASB2,ASB4,ATG3,AUP1,BACH1,BACH2,BARD1,BMI1,BRAP,BRCA1,BRCC3,BRE,BTBD18,BTRC,BUB1B,CAND1,CBLL1,CBX2,CBX4,CBX7,CBX8,CCIN,CCNC,CCNF,CDC16,CDC20,CDC23,CDC26,CDC27,CDKN1B,COMMD1,CRBN,CUL1,CUL2,CUL3,CUL4A,CUL4B,CUL5,CUL7,CUL9,DCAF10,DCAF11,DCAF12,DCAF13,DCAF16,DCAF17,DCAF4,DCAF5,DCAF6,DCAF7,DCAF8,DCUN1D1,DCUN1D2,DCUN1D3,DCUN1D4,DCUN1D5,DDB1,DDB2,DNAJA1,DTL,DYRK2,ENC1,ERCC8,FAM105B,FBXL12,FBXL15,FBXL19,FBXL2,FBXL22,FBXL3,FBXL4,FBXL5,FBXL7,FBXO10,FBXO11,FBXO17,FBXO18,FBXO2,FBXO21,FBXO24,FBXO25,FBXO27,FBXO31,FBXO32,FBXO39,FBXO4,FBXO44,FBXO6,FBXO7,FBXO8,FBXO9,FBXW11,FBXW4,FBXW5,FBXW7,FBXW8,FZR1,GAN,GLMN,GPR37,HSPA1A,HSPA1B,HSPA8,IKBKG,IPP,KBTBD11,KBTBD12,KBTBD13,KBTBD2,KBTBD3,KBTBD6,KBTBD7,KBTBD8,KCTD10,KCTD13,KCTD17,KEAP1,KLHDC7A,KLHDC7B,KLHDC8A,KLHL1,KLHL12,KLHL13,KLHL14,KLHL15,KLHL17,KLHL18,KLHL2,KLHL20,KLHL21,KLHL22,KLHL23,KLHL24,KLHL25,KLHL26,KLHL28,KLHL29,KLHL3,KLHL30,KLHL31,KLHL32,KLHL33,KLHL34,KLHL36,KLHL38,KLHL4,KLHL5,KLHL7,KLHL8,KLHL9,LMO7,MAD2L2,MARCH6,MED1,MED10,MED11,MED12,MED17,MED20,MED21,MED24,MED27,MED30,MED31,MED7,MIB2,OS9,PARK2,PCGF2,PCGF6,PHC2,PHC3,PINK1,PLRG1,RAD18,RBCK1,RBX1,RCHY1,RING1,RNF11,RNF14,RNF144A,RNF144B,RNF168,RNF19A,RNF19B,RNF2,RNF20,RNF217,RNF222,RNF31,RNF4,RNF40,RNF7,RNF8,SEL1L,SHARPIN,SKP1,SKP2,SMURF2,SPOP,SPOPL,STUB1,SUGT1,SYVN1,TCEB2,TNFAIP1,TOPORS,TRAF2,TRAF7,TRIM21,TRPC4AP,TSPAN17,UBE2A,UBE2B,UBE2C,UBE2D1,UBE2D2,UBE2E1,UBE2J2,UBE2L3,UBE2N,UBE2S,UBE2U,UBE2V1,UBE4A,UBE4B,UBR1,UBR2,UBR3,USP33,USP47,VHL,VHLL,WWP1,WWP2,ZER1,ZYG11A,ZYG11B
GO:NEGATIVE_REGULATION_OF_OSTEOBLAST_DIFFERENTIATION	http://www.broadinstitute.org/gsea/msigdb/cards/GO_NEGATIVE_REGULATION_OF_OSTEOBLAST_DIFFERENTIATION	38	0.13725	0.99997	1	1	AREG,AXIN2,CCRN4L,CDK6,CHRD,CITED1,FGF23,FGFR1,HAND2,HDAC4,HDAC7,HOXA2,ID1,ID2,ID3,IGFBP5,LIMD1,LRP5,MEN1,NBR1,NOG,NOTCH1,OSTN,PTCH1,RORB,SEMA4D,SFRP1,SKI,SMAD3,SUFU,TMEM64,TNF,TOB1,TRPM4,TWIST1,TWIST2,TWSG1,UCMA
GO:CHEMOKINE_ACTIVITY	http://www.broadinstitute.org/gsea/msigdb/cards/GO_CHEMOKINE_ACTIVITY	40	0.13726	0.99997	1	1	C5,CCL1,CCL11,CCL13,CCL14,CCL15,CCL16,CCL18,CCL19,CCL2,CCL20,CCL21,CCL23,CCL25,CCL27,CCL28,CCL3,CCL4,CCL5,CCL7,CCL8,CKLF,CXCL1,CXCL10,CXCL11,CXCL12,CXCL13,CXCL14,CXCL16,CXCL2,CXCL3,CXCL5,CXCL6,CXCL9,IL8,PF4,PF4V1,PPBP,XCL1,XCL2
GO:POTASSIUM_CHANNEL_ACTIVITY	http://www.broadinstitute.org/gsea/msigdb/cards/GO_POTASSIUM_CHANNEL_ACTIVITY	118	0.13741	0.99997	1	1	ABCC8,ABCC9,AQP1,CCT8L2,CNGA1,CNGA2,CNGA3,CNGA4,CNGB1,CNGB3,FXYD4,HCN1,HCN2,HCN3,HCN4,HPN,HTR3A,KCNA1,KCNA10,KCNA2,KCNA3,KCNA4,KCNA5,KCNA6,KCNA7,KCNAB1,KCNAB2,KCNAB3,KCNB1,KCNB2,KCNC1,KCNC2,KCNC3,KCNC4,KCND1,KCND2,KCND3,KCNE1,KCNE1L,KCNE2,KCNE3,KCNE4,KCNF1,KCNG1,KCNG2,KCNG3,KCNG4,KCNH1,KCNH2,KCNH3,KCNH4,KCNH5,KCNH6,KCNH7,KCNH8,KCNIP1,KCNIP2,KCNIP3,KCNIP4,KCNJ1,KCNJ10,KCNJ11,KCNJ13,KCNJ14,KCNJ15,KCNJ16,KCNJ2,KCNJ3,KCNJ4,KCNJ5,KCNJ6,KCNJ8,KCNJ9,KCNK1,KCNK10,KCNK12,KCNK13,KCNK15,KCNK16,KCNK17,KCNK18,KCNK2,KCNK3,KCNK4,KCNK5,KCNK6,KCNK7,KCNK9,KCNMA1,KCNMB1,KCNMB2,KCNMB3,KCNMB4,KCNN1,KCNN2,KCNN3,KCNN4,KCNQ1,KCNQ2,KCNQ3,KCNQ4,KCNQ5,KCNS1,KCNS2,KCNS3,KCNT1,KCNT2,KCNU1,KCNV1,KCNV2,MTMR6,PKD2,PKD2L1,REST,TMEM175,TMEM38A,TMEM38B,TRPM5
GO:NEGATIVE_REGULATION_OF_INTERLEUKIN_6_PRODUCTION	http://www.broadinstitute.org/gsea/msigdb/cards/GO_NEGATIVE_REGULATION_OF_INTERLEUKIN_6_PRODUCTION	32	0.1377	0.99997	1	1	ARRB1,ARRB2,BANK1,BPI,C1QTNF3,CSK,FOXJ1,FOXP3,GAS6,GBA,GHRL,GHSR,HAVCR2,HGF,IL10,IL36RN,INPP5D,IRAK3,KLF2,NCKAP1L,NLRP12,NLRX1,ORM1,PTPN22,RABGEF1,SLAMF1,SOCS5,TLR4,TLR9,TNF,TNFAIP3,ZC3H12A
GO:CENTRIOLAR_SATELLITE	http://www.broadinstitute.org/gsea/msigdb/cards/GO_CENTRIOLAR_SATELLITE	25	0.13775	0.99997	1	1	ALDOB,AZI1,BBS4,BBS9,C2CD3,CCDC113,CCDC13,CCDC14,CEP290,CEP72,EXOC7,FLOT1,FOPNL,HOOK3,KIAA0753,KRT18,OFD1,PAX2,PCM1,PCNT,PIBF1,SDCCAG8,SPAG5,SSX2IP,ZMYND10
GO:POSITIVE_REGULATION_OF_LIPID_METABOLIC_PROCESS	http://www.broadinstitute.org/gsea/msigdb/cards/GO_POSITIVE_REGULATION_OF_LIPID_METABOLIC_PROCESS	125	0.13789	0.99997	1	1	AADAC,ABCD2,ABCG1,ABHD5,ABHD6,ACSL3,ADIPOQ,ADRB2,AGT,AGTR1,AKT1,AKT2,AMBRA1,ANGPTL3,ANXA1,APOA1,APOA2,APOA4,APOA5,APOC1,APOC2,APOC3,APOE,APOH,ATG14,AVP,AVPR1A,BMP6,C1QTNF2,CCL19,CCL21,CCR7,CD81,CDC42,CPT1A,CREB1,CREBL2,CTDNEP1,CYP17A1,CYR61,DGAT2,EEF1A2,EPHA8,ERBB4,FABP1,FABP3,FGF1,FGF2,FGFR3,FGR,FLT1,FLT3,GHSR,GNB2L1,GPAM,GPLD1,GPR116,HNF4A,HSD17B13,HTR2A,HTR2B,HTR2C,IFNG,IL1B,INS,IRS1,IRS2,KIT,LDLR,LDLRAP1,LYN,MAPK9,MID1IP1,MLYCD,MTOR,NOD2,NR1D1,NR1H2,NR1H3,NR4A3,NSMAF,NT5E,PDGFB,PDGFRA,PDGFRB,PIK3R4,PLA2G4A,PLA2G6,PLIN5,PNPLA2,PPARA,PPARG,PPARGC1A,PRKAA1,PRKCD,PRKCE,PTCHD2,PTGS2,PTK2,PTK2B,RAC1,RGN,SCARB1,SCP2,SIRT4,SLC45A3,SMPD2,SMPD3,SORBS1,SPTLC1,SPTLC2,SRC,SREBF1,STOML2,TEK,TGFB1,TNF,TNFAIP8L3,TNFRSF1A,TWIST1,VAV2,VAV3,WNT4,XBP1,ZP3
REACTOME:AUTODEGRADATION_OF_THE_E3_UBIQUITIN_LIGASE_COP1	http://www.broadinstitute.org/gsea/msigdb/cards/REACTOME_AUTODEGRADATION_OF_THE_E3_UBIQUITIN_LIGASE_COP1	47	0.13801	0.99997	1	1	ATM,PSMA1,PSMA2,PSMA3,PSMA4,PSMA5,PSMA6,PSMA7,PSMA8,PSMB1,PSMB10,PSMB2,PSMB3,PSMB4,PSMB5,PSMB6,PSMB7,PSMB8,PSMB9,PSMC1,PSMC2,PSMC3,PSMC4,PSMC5,PSMC6,PSMD1,PSMD10,PSMD11,PSMD12,PSMD13,PSMD14,PSMD2,PSMD3,PSMD4,PSMD5,PSMD6,PSMD7,PSMD8,PSMD9,PSME1,PSME2,PSME4,PSMF1,RFWD2,RPS27A,TP53,UBA52
GO:SULFUR_AMINO_ACID_BIOSYNTHETIC_PROCESS	http://www.broadinstitute.org/gsea/msigdb/cards/GO_SULFUR_AMINO_ACID_BIOSYNTHETIC_PROCESS	18	0.13814	0.99997	1	1	ADI1,AHCY,APIP,BHMT,BHMT2,CDO1,CTH,EIF2B1,EIF2B2,EIF2B4,ENOPH1,GGT1,MRI1,MTAP,MTHFD1,MTHFD2L,MTR,MTRR
GO:POSITIVE_REGULATION_OF_STRIATED_MUSCLE_CONTRACTION	http://www.broadinstitute.org/gsea/msigdb/cards/GO_POSITIVE_REGULATION_OF_STRIATED_MUSCLE_CONTRACTION	15	0.13835	0.99997	1	1	ACE2,ADRA1A,ATP1A1,ATP2A1,CHGA,CTGF,GSTO1,HSP90AA1,KCNQ1,NOS1AP,NPPA,RGS2,RNF207,TRPM4,UCN
GO:ARACHIDONATE_TRANSPORT	http://www.broadinstitute.org/gsea/msigdb/cards/GO_ARACHIDONATE_TRANSPORT;GO:ARACHIDONIC_ACID_SECRETION;http://www.broadinstitute.org/gsea/msigdb/cards/GO_ARACHIDONIC_ACID_SECRETION	14	0.13837	0.99997	1	1	ACE,ANXA1,BDKRB2,DRD2,DRD3,DRD4,KISS1R,NMB,NMUR2,PLA2G1B,PLA2G4A,PLA2G4F,PLA2G5,PNPLA8
GO:RNA_CATABOLIC_PROCESS	http://www.broadinstitute.org/gsea/msigdb/cards/GO_RNA_CATABOLIC_PROCESS	215	0.1384	0.99997	1	1	ABCE1,ATM,CASC3,CCRN4L,CNOT1,CNOT10,CNOT2,CNOT3,CNOT4,CNOT6,CNOT6L,CNOT7,CNOT8,CSDE1,CTIF,DCP1B,DCP2,DCPS,DDX6,DEDD2,DHX34,DIS3,DIS3L,DIS3L2,DNA2,DROSHA,EDC3,EDC4,EIF3E,EIF4A1,EIF4A2,EIF4A3,EIF4B,EIF4E,EIF4G1,ERI1,ERN1,ERN2,ETF1,EXOSC1,EXOSC10,EXOSC2,EXOSC3,EXOSC5,EXOSC6,EXOSC7,EXOSC8,EXOSC9,FAU,FEN1,GSPT1,GSPT2,HNRNPD,ISG20,KHSRP,LIN28A,LIN28B,LSM1,LSM2,LSM3,LSM4,LSM5,LSM6,LSM7,MAGOH,MAGOHB,MLH1,MRTO4,MTPAP,NANOS2,NBAS,NCBP1,NCBP2,NUDT16,OAS2,PABPC1,PABPC4,PAIP1,PAN2,PAN3,PAPD4,PAPD5,PARN,PATL1,PATL2,PELO,PNPT1,PNRC2,POLR2D,POLR2G,POP1,PPP1R8,PPP2CA,PPP2R1A,PPP2R2A,PRPF18,RC3H1,RNASE2,RNASE3,RNASE6,RNASEH1,RNASEH2A,RNASEH2B,RNASEH2C,RNASET2,RNH1,RNPS1,RPL10,RPL10A,RPL11,RPL12,RPL13,RPL13A,RPL14,RPL15,RPL17,RPL18,RPL18A,RPL19,RPL21,RPL22,RPL23,RPL23A,RPL24,RPL26,RPL26L1,RPL27,RPL27A,RPL28,RPL29,RPL3,RPL30,RPL31,RPL32,RPL34,RPL35,RPL35A,RPL36,RPL36A,RPL37,RPL37A,RPL38,RPL39,RPL3L,RPL4,RPL41,RPL5,RPL6,RPL7,RPL7A,RPL8,RPL9,RPLP0,RPLP1,RPLP2,RPS10,RPS11,RPS12,RPS13,RPS14,RPS15,RPS15A,RPS16,RPS18,RPS2,RPS20,RPS21,RPS23,RPS24,RPS25,RPS26,RPS27,RPS27A,RPS28,RPS29,RPS3,RPS3A,RPS4X,RPS5,RPS6,RPS7,RPS8,RPS9,RPSA,RQCD1,SKIV2L,SKIV2L2,SLFN14,SMG1,SMG5,SMG6,SMG7,SMG8,SMG9,SUPV3L1,THRAP3,TNKS1BP1,TUT1,UBA52,UHMK1,UPF1,UPF2,UPF3A,UPF3B,WIBG,XRN1,XRN2,ZC3H12A,ZCCHC11,ZCCHC6,ZFP36,ZFP36L1,ZFP36L2,ZHX2,ZNF259
GO:MIDBRAIN_DEVELOPMENT	http://www.broadinstitute.org/gsea/msigdb/cards/GO_MIDBRAIN_DEVELOPMENT	86	0.13841	0.99997	1	1	ACTB,ATP5F1,ATP5J,BARHL1,BASP1,CALM1,CALM2,CALM3,CASP5,CCDC14,CDC42,CKB,CMA1,COX6B1,CTNNB1,DKK1,DLG5,DYNLL1,EN1,EN2,FGF9,FGFR1,FGFR2,FOXB1,FZD1,FZD3,FZD6,G6PD,GDF7,GLUD1,GNB4,HES1,HES3,HSPA5,INA,KAT2A,LDHA,LMX1A,LRP6,MAG,MAOB,MAPKAP1,MBP,MSX1,NDRG2,NDST1,NDUFS3,NR4A2,OTX1,OTX2,PADI2,PHOX2A,PITX3,PLP1,POTEE,RAD1,RFX4,RHOA,RYK,S100A1,SEC16A,SFRP1,SFRP2,SHH,SIRT2,SMAD1,SMAD9,SOS1,SUDS3,SYNGR3,SYPL2,TAL2,TFAP2D,TTBK1,UCHL5,UQCRQ,WLS,WNT1,WNT2,WNT3A,WNT5A,YWHAE,YWHAH,YWHAQ,ZNF148,ZNF430
GO:SPERMATID_DIFFERENTIATION	http://www.broadinstitute.org/gsea/msigdb/cards/GO_SPERMATID_DIFFERENTIATION	119	0.13857	0.99997	1	1	ABHD2,ACRBP,ADAD1,AFF4,AGFG1,BAX,BBS4,BSPH1,CABYR,CAPZA3,CASC5,CATSPER3,CATSPER4,CATSPERB,CCDC63,CCNB1IP1,CELF1,CEP57,CFTR,CHD5,CIB1,DDX25,DHH,DLD,DMC1,DPY19L2,FABP9,FAM9A,FAM9B,FAM9C,FANCG,FNDC3A,FSCN3,GALNTL5,GAPDHS,H1FNT,HIST1H2BA,HMGB2,HOOK1,HSPA2,ING2,INSL6,IQCF1,IQCG,JAM3,KDM3A,KIT,MAST2,MEI1,MKKS,NME5,NPHP1,NSUN2,NUP210L,OCA2,ODF2,OSBP2,PACRG,PAFAH1B1,PANK2,PCSK4,PDILT,PIWIL1,PLA2G3,PLD6,PRKACA,PRM1,PRM2,PSME4,PTCHD3,PVRL2,PYGO1,PYGO2,QKI,RAN,REC8,RFX2,RHBDD1,RNASE9,RNF17,RNF8,RSPH1,SEPT4,SIX5,SLC26A3,SLC26A6,SLC26A8,SLIRP,SMARCA2,SMARCA4,SPACA1,SPAG16,SPAG6,SPANXB1,SPEM1,SPO11,SRPK1,STK11,STRBP,SYCP1,SYCP3,TARBP2,TBC1D20,TBPL1,TDRD5,TMEM119,TMF1,TNP1,TRIP13,TSSK1B,TSSK2,TSSK6,TTC26,TTLL5,TXNDC8,UBE2B,UBE2J1,ZMYND15,ZPBP2
GO:REGULATION_OF_CELL_PROLIFERATION_INVOLVED_IN_HEART_MORPHOGENESIS	http://www.broadinstitute.org/gsea/msigdb/cards/GO_REGULATION_OF_CELL_PROLIFERATION_INVOLVED_IN_HEART_MORPHOGENESIS	15	0.13881	0.99997	1	1	BMP10,BMP4,CTNNB1,EYA1,GNG5,HAND2,HES1,ISL1,NACA,NOTCH1,RBPJ,SIX1,SMAD4,SOX9,TBX5
GO:REGULATED_EXOCYTOSIS	http://www.broadinstitute.org/gsea/msigdb/cards/GO_REGULATED_EXOCYTOSIS	211	0.13892	0.99997	1	1	A1BG,ABCA12,ABCC4,ACTN1,ACTN2,ACTN4,AHSG,ALB,ALDOA,ANXA3,APLP2,APOA1,APOH,APP,BRPF3,C2CD4A,C2CD4B,C2CD4C,C2CD4D,CACNA1A,CADPS,CADPS2,CALM1,CALM2,CALM3,CCL3,CD36,CD63,CD9,CDC37L1,CDK5,CFD,CHGA,CLEC3B,CLU,CORO1A,CPLX1,CPLX2,CPLX3,CRHBP,CTSW,CYB5R1,DNAJC5,DOC2A,DOC2B,ECM1,EGF,F13A1,F5,F8,FAM3C,FCER1G,FGA,FGB,FGG,FIGF,FLNA,FN1,GAS6,GATA2,HABP4,HCK,HGF,HRG,IGF1,IGF2,ISLR,ITGA2B,ITGB3,ITIH3,ITIH4,KIT,KLRF2,KNG1,LAMP2,LAT,LEFTY2,LGALS3BP,LPHN1,LYN,MMRN1,MRGPRX2,NLGN1,NR4A3,ORM1,ORM2,OTOF,P2RX1,P2RX7,PCDH7,PCLO,PDGFA,PDGFB,PF4,PHACTR2,PI4K2A,PIK3CD,PIK3CG,PIP5K1C,PLA2G3,PLEK,PLG,PPBP,PPP3CB,PROS1,PSAP,PSEN1,QSOX1,RAB11B,RAB11FIP1,RAB11FIP2,RAB11FIP5,RAB26,RAB27A,RAB31,RAB3A,RAPGEF4,RARRES2,RASGRP1,RIMS1,RIMS2,RIMS3,RPH3A,RPH3AL,S100A13,SCG3,SCIN,SCRIB,SDF4,SELP,SEPP1,SEPT5,SERPINA1,SERPINA3,SERPINA4,SERPINE1,SERPINF2,SERPING1,SNAP23,SNAP25,SNAP29,SNAP47,SNAPIN,SNPH,SOD1,SPARC,SPP2,SRGN,STEAP2,STX11,STX19,STX1B,STX2,STX3,STX4,STXBP1,STXBP2,STXBP3,SYK,SYNJ1,SYT1,SYT10,SYT11,SYT12,SYT13,SYT14,SYT16,SYT17,SYT2,SYT3,SYT4,SYT5,SYT6,SYT7,SYT8,SYT9,SYTL1,SYTL2,SYTL3,SYTL4,SYTL5,TC2N,TF,TGFB1,TGFB2,TGFB3,THBS1,TIMP1,TIMP3,TLN1,TMED10,TMEM79,TMSB4X,TMX3,TRIM9,TTN,TUBA4A,UNC13A,UNC13B,UNC13D,VAMP2,VAMP3,VAMP8,VCL,VEGFA,VEGFB,VEGFC,VPS41,VWF,WDR1,ZP4
PID:ERBB4_PATHWAY	http://www.broadinstitute.org/gsea/msigdb/cards/PID_ERBB4_PATHWAY	37	0.13893	0.99997	1	1	ADAM17,BTC,CBFA2T3,DLG4,ERBB2,ERBB4,EREG,FYN,GRB2,GRIN2B,HBEGF,ITCH,JAK2,LRIG1,MAPK1,MAPK3,MDM2,NCOR1,NRG1,NRG2,NRG3,NRG4,PIK3CA,PIK3CB,PIK3CD,PIK3R1,PIK3R2,PIK3R3,PRL,PRLR,SHC1,STAT5A,STAT5B,TAB2,WWOX,WWP1,YAP1
GO:ADRENERGIC_RECEPTOR_SIGNALING_PATHWAY	http://www.broadinstitute.org/gsea/msigdb/cards/GO_ADRENERGIC_RECEPTOR_SIGNALING_PATHWAY	22	0.13895	0.99997	1	1	ADCY9,ADRA1A,ADRA1B,ADRA1D,ADRA2A,ADRA2B,ADRA2C,ADRB1,ADRB2,ADRB3,AKAP13,CHGA,DRD2,GNAS,GPR101,OR13F1,OR56A1,OR56A4,OR5T1,PDE4D,PLN,RAPGEF2
GO:SPERM_FLAGELLUM	http://www.broadinstitute.org/gsea/msigdb/cards/GO_SPERM_FLAGELLUM	54	0.13955	0.99997	1	1	ABHD2,AK1,AK2,AK8,AKAP14,AKAP3,AKAP4,ALS2CR12,ATP2B4,CABYR,CATSPER4,CATSPERG,DNAH1,DNAI2,DRD2,ENKUR,FAM154A,GABARAP,GLIPR1L1,GSTM3,HK1,IFT172,IFT27,IFT81,KIF2A,MARCKS,NME5,ODF2,ODF3,ODF4,PACRG,PFKM,PGAM4,PGK2,PRKACA,PTCHD3,RAN,RNF38,RPGR,RSPH1,SEPT12,SEPT4,SLC26A3,SLC26A6,SLC9A3R1,SLIRP,SPA17,SPATA6,SPEF2,SQSTM1,TCTEX1D4,TEKT3,TXNDC2,TXNDC8
GO:MRNA_BINDING	http://www.broadinstitute.org/gsea/msigdb/cards/GO_MRNA_BINDING	144	0.13968	0.99997	1	1	ACO1,ADARB1,ANGEL2,AUH,C17orf85,C1QBP,CALR,CARHSP1,CCRN4L,CELF1,CELF3,CELF4,CIRBP,CPEB1,CPEB2,CPEB3,CPEB4,CPSF1,CPSF6,CRYZ,CSTF2,CSTF2T,CSTF3,DAZL,DCP1B,DDX3X,DHFR,DHFRL1,EDC3,EEFSEC,EIF4A1,EIF4A3,EIF4ENIF1,ELAVL1,ELAVL2,ELAVL4,ESRP1,ESRP2,FMR1,FXR1,FXR2,FYTTD1,G3BP1,GRSF1,HNRNPA2B1,HNRNPA3,HNRNPAB,HNRNPC,HNRNPD,HNRNPK,HNRNPR,HSP90AA1,IGF2BP1,IGF2BP2,IGF2BP3,IREB2,KHSRP,KIAA0020,LARP1,LIN28A,LSM1,LUC7L,LUC7L2,LUC7L3,MBD2,MECP2,MRPL13,MRPS11,MRPS7,NANOS2,NCBP2,NCL,NOVA1,NSRP1,NUDT16,NXF1,NXF3,PAIP2,PARK7,PARN,PCBP1,PCBP4,PCF11,PIWIL1,PIWIL2,PTBP2,PUM1,PUM2,PURB,QKI,RARA,RBFOX1,RBFOX2,RBFOX3,RBM24,RBM25,RBM38,RBM4,RBM5,RBMS3,RBMX,RC3H1,RC3H2,RNF20,RNF40,RNPS1,RPL13A,RPL35,RPL7,RPS13,RPS14,RPS2,RPS26,RPS3,RPS5,SECISBP2,SERBP1,SF3B1,SLBP,SNRNP35,SNRNP70,SNRPC,SRRM4,SRSF1,SRSF3,SRSF4,SSB,SYNCRIP,TARDBP,TDRD7,TPR,TRA2B,TSN,TUT1,TYMS,UHMK1,UNK,UPF3B,XPO5,ZC3H12A,ZFP36,ZFP36L1,ZFP36L2,ZNF385A
GO:SENSORY_ORGAN_DEVELOPMENT	http://www.broadinstitute.org/gsea/msigdb/cards/GO_SENSORY_ORGAN_DEVELOPMENT	480	0.13982	0.99997	1	1	ABCB5,ABR,ACHE,ACTL6A,ACVR2B,ACVRL1,ADAMTS18,AGTPBP1,AHI1,ALDH1A3,ANP32B,AQP5,ARHGAP35,ARHGEF15,ARID1A,ARL6,ASCL1,ATF6,ATG5,ATOH1,ATOH7,ATP2B1,ATP2B2,ATP2B4,ATP8A2,ATP8B1,AXIN1,B9D1,BAK1,BAX,BBS4,BBS7,BCAR3,BCL11B,BCL2,BCL2L11,BCR,BFSP1,BFSP2,BLOC1S3,BMP2,BMP4,BMP6,BMP7,BMPER,BMPR1B,BMPR2,BNC2,C1QB,CABP4,CACNA1C,CALB1,CASP2,CC2D2A,CCDC66,CCM2,CCNA2,CDH23,CDK2,CDK4,CDKN1B,CDKN1C,CDON,CEBPA,CELSR1,CEP290,CHD7,CHRDL1,CHRNA10,CHRNA9,CLCN2,CLIC4,CLIC5,CLN8,COL11A1,COL2A1,COL4A1,COL5A1,COL5A2,COL8A1,COL8A2,CRB1,CRYBA1,CRYBA2,CRYBA4,CRYBB2,CRYGA,CRYGB,CRYGD,CRYGS,CTHRC1,CTNNB1,CTNS,CXCL14,CYP1A1,CYP1B1,CYP26B1,CYTL1,DCHS1,DDR1,DFNA5,DFNB31,DLG1,DLL1,DLX5,DLX6,DRD4,DSCAM,DUOX2,DVL1,DVL2,DVL3,ECE1,EDN1,EFEMP1,EGFR,EPHA2,EPHB1,EPHB2,EYA1,FASLG,FAT4,FBN1,FBN2,FGF10,FGF20,FGF8,FGF9,FGFR1,FGFR2,FJX1,FKBP8,FOXC1,FOXC2,FOXE3,FOXF2,FOXI1,FOXL2,FOXN4,FOXP2,FREM2,FRS2,FRZB,FSCN2,FZD2,FZD3,FZD4,FZD5,FZD6,FZR1,GABRA5,GABRB2,GABRB3,GATA2,GATA3,GBX2,GDF11,GJA1,GJB6,GLI2,GLI3,GNAT1,GNAT2,GNB1,GNG8,GNGT1,GPD2,GPM6A,GRHL2,GRHL3,GRM6,GRXCR1,GSC,HAND2,HCN1,HDAC1,HDAC2,HES1,HES5,HESX1,HEY2,HIF1A,HIPK1,HIPK2,HMGB1,HMX2,HMX3,HNRNPK,HOXA1,HOXA2,HOXC13,HPCA,HPN,HSF4,IFT122,IFT140,IL4,IMPDH1,IMPDH2,INHBA,INSIG1,INSIG2,ITGA8,JAG1,JAG2,JMJD6,JUN,KCNE2,KCNK2,KCNK3,KCNQ1,KCNQ4,KDM5B,KERA,KLF4,KRT13,LAMB2,LAMC3,LEF1,LGR5,LHFPL5,LHX1,LHX2,LHX3,LIF,LIM2,LIN7A,LPCAT1,LRIG1,LRIG3,LRP10,LRP5,LRP6,LRTOMT,MAB21L1,MAB21L2,MAF,MAFB,MAN2A1,MAPK1,MAPK3,MAX,MCOLN3,MDM1,MED1,MEGF11,MEIS1,MEIS2,MERTK,MFAP2,MFN2,MFRP,MIP,MKS1,MPV17,MSX1,MTERFD2,MTNR1A,MTNR1B,MYF5,MYH10,MYH15,MYO15A,MYO7A,NAGLU,NDP,NES,NEUROD1,NEUROD4,NEUROG1,NF1,NF2,NHS,NINJ1,NIPBL,NKD1,NKX2-6,NKX3-2,NOG,NOTCH1,NOX3,NPHP1,NPHP4,NR2E1,NR4A3,NRL,NRP1,NTF4,NTN1,NTRK2,NTRK3,OLFM3,OSR1,OSR2,OTOF,OTX1,PAFAH1B1,PAX2,PAX4,PAX6,PAX8,PCDH15,PDE6B,PDE6C,PDGFA,PDGFRA,PDGFRB,PDZD7,PFDN5,PHACTR4,PHOX2B,PITX2,PITX3,PKNOX1,PLS3,POU3F4,POU4F2,POU4F3,PPP1R13L,PPP2R3A,PRDM1,PRDM16,PRKCI,PRKRA,PROM1,PROX1,PRPH2,PRRX1,PRSS56,PSEN1,PTF1A,PTK7,PTN,PTPN11,PTPRM,PTPRQ,PVRL1,PVRL3,PYGO2,RAB11FIP4,RAB18,RAB3GAP1,RAC1,RARA,RARB,RARG,RAX,RBP4,RBPJ,RCN1,RD3,RDH10,RDH13,RET,RHO,RHOJ,RING1,ROM1,ROR2,RORB,RP1,RP1L1,RPE65,RPGRIP1,RPGRIP1L,RPL38,RRM1,RS1,RXRA,SALL1,SALL2,SCO2,SCRIB,SDC4,SDK1,SDK2,SEC24B,SERPINF1,SH3PXD2B,SHH,SHROOM2,SIPA1L3,SIX1,SIX2,SIX3,SIX4,SIX5,SIX6,SKI,SKIL,SLC17A7,SLC17A8,SLC25A25,SLC26A5,SLC39A5,SLC4A5,SLC4A7,SLC7A11,SLC9A3R1,SLC9A3R2,SLITRK6,SMAD3,SMARCA4,SMARCD3,SMOC1,SOBP,SOD1,SOS1,SOX1,SOX11,SOX2,SOX3,SOX8,SOX9,SP3,SPARC,SPRY2,SRF,STAT3,STOX1,STRA6,STRC,TBC1D20,TBX1,TBX2,TCAP,TCF15,TDRD7,TFAP2A,TFAP2B,TGFB1,TGFB2,TGFB3,TGFBR1,TGFBR2,TGIF2,TH,THY1,TMC1,TMIE,TMOD1,TOPORS,TRAF3IP1,TRPM1,TSHZ1,TSKU,TSPAN12,TUB,TULP1,TULP3,TWIST1,TWSG1,UNC45B,USH1G,USH2A,VANGL2,VAX1,VEGFA,VIM,VSX1,WDPCP,WDR19,WNT1,WNT10A,WNT10B,WNT16,WNT2,WNT2B,WNT3A,WNT5A,WNT5B,WNT6,WNT7A,WNT7B,WNT9A,WNT9B,WT1,ZEB1,ZIC1,ZNF513
GO:VIRUS_RECEPTOR_ACTIVITY	http://www.broadinstitute.org/gsea/msigdb/cards/GO_VIRUS_RECEPTOR_ACTIVITY	65	0.14036	0.99997	1	1	ACE2,ANPEP,AXL,CCR5,CD209,CD4,CD46,CD55,CD80,CD86,CDHR3,CLDN1,CLEC4G,CLEC4M,CR1,CR2,CXADR,CXCR4,DAG1,DPP4,EFNB2,EFNB3,F11R,GYPA,HAVCR1,HLA-DRB1,HSPA1A,HSPA1B,HTR2A,HYAL1,HYAL2,HYAL3,ICAM1,IDE,ITGA2,ITGA5,ITGAV,ITGB1,ITGB3,ITGB5,ITGB6,ITGB7,LAMP1,LDLR,MOG,NPC1,PVR,PVRL1,PVRL2,PVRL4,RPSA,SCARB1,SCARB2,SELPLG,SERPINB3,SIVA1,SLAMF1,SLC10A1,SLC1A5,SLC20A2,TFRC,TNFRSF14,TNFRSF4,TYRO3,XPR1
REACTOME:FORMATION_OF_ATP_BY_CHEMIOSMOTIC_COUPLING	http://www.broadinstitute.org/gsea/msigdb/cards/REACTOME_FORMATION_OF_ATP_BY_CHEMIOSMOTIC_COUPLING	13	0.14036	0.99997	1	1	ATP5A1,ATP5B,ATP5C1,ATP5D,ATP5E,ATP5F1,ATP5G1,ATP5H,ATP5I,ATP5J,ATP5J2,ATP5L,ATP5O
GO:SEX_DETERMINATION	http://www.broadinstitute.org/gsea/msigdb/cards/GO_SEX_DETERMINATION	21	0.14039	0.99997	1	1	AMH,CITED2,DHH,DMRT1,FGF9,FOXL2,GNRH1,INSR,INSRR,MAP3K4,NR0B1,NR5A1,PTGDR,SF1,SIX4,SOX3,SOX9,SRD5A1,TCF21,WNT4,WT1
REACTOME:E2F_ENABLED_INHIBITION_OF_PRE_REPLICATION_COMPLEX_FORMATION	http://www.broadinstitute.org/gsea/msigdb/cards/REACTOME_E2F_ENABLED_INHIBITION_OF_PRE_REPLICATION_COMPLEX_FORMATION	10	0.14044	0.99997	1	1	CCNB1,CDC25A,CDK1,MCM8,ORC1,ORC2,ORC3,ORC4,ORC5,ORC6
GO:EMBRYONIC_ORGAN_DEVELOPMENT	http://www.broadinstitute.org/gsea/msigdb/cards/GO_EMBRYONIC_ORGAN_DEVELOPMENT	397	0.14086	0.99997	1	1	ABR,ACVR1,ADA,ADM,AHI1,AKT1,ALDH1A3,ALX1,ALX3,ALX4,ARID1A,ARL13B,ARNT,ASCL2,ATOH1,ATP2B2,ATP8A2,AXIN1,BBS4,BBS5,BBS7,BCR,BIRC6,BMP2,BMP4,BMP7,BMPR1A,BPTF,C2CD3,CASP8,CC2D2A,CCDC103,CCDC39,CCDC40,CDKN1C,CDX2,CDX4,CEBPA,CEBPB,CELSR1,CEP290,CHD7,CHRNA10,CHRNA9,CHST11,CITED1,CITED2,CLIC5,COBL,COL11A1,COL2A1,CRB2,CSF2,CTHRC1,CTNNB1,CYR61,DDIT3,DLG1,DLL1,DLX2,DLX5,DLX6,DNAAF1,DNAJB6,DSCAML1,DVL1,DVL2,DVL3,E2F7,E2F8,EDN1,EFEMP1,EFNA1,EGFR,EGLN1,EIF4A3,EN1,EN2,ENG,EOMES,EPAS1,EPHA2,EPHB2,EPN1,ERCC1,ERCC3,ESRRB,ESX1,EYA1,FBN1,FBN2,FBXW8,FGF10,FGF8,FGF9,FGFR1,FGFR2,FLT3LG,FLVCR1,FOLR1,FOXC1,FOXC2,FOXE1,FOXF1,FOXF2,FOXH1,FOXI1,FOXL2,FOXN4,FRS2,FRZB,FUZ,FZD2,FZD3,FZD5,FZD6,GAB1,GAMT,GATA1,GATA2,GATA3,GATA4,GBX2,GCM1,GJA1,GJB5,GJB6,GLI1,GLI2,GLI3,GNAS,GRB2,GRHL2,GRHL3,GSC,HAND1,HAND2,HES1,HESX1,HEY1,HEY2,HHEX,HIF1A,HIPK1,HIPK2,HLX,HMX2,HMX3,HNF1B,HOXA1,HOXA11,HOXA2,HOXA3,HOXA5,HOXA6,HOXA7,HOXB1,HOXB2,HOXB3,HOXB4,HOXB5,HOXB6,HOXB7,HOXB8,HOXC11,HOXC4,HOXC9,HOXD10,HOXD3,HOXD4,HOXD9,HPN,HS6ST1,HYAL1,ID2,ID3,IFT122,IFT172,IFT52,IFT57,IHH,IL10,IL3,IL8,INSIG1,INSIG2,ITGA8,JUNB,KCNQ4,KDM6A,KDR,KIT,KITLG,KRT19,KRT8,LBX1,LEF1,LHFPL5,LHX1,LIF,LRIG1,LRIG3,MAFB,MAP2K1,MAPK1,MAPK3,MBD3,MDFI,MED1,MED12,MEF2C,MEGF8,MESP1,MFAP2,MIB1,MICAL2,MKKS,MKS1,MMP14,MMP16,MSX1,MTHFD1,MTHFD1L,MYCN,MYF5,MYO15A,MYO7A,NAGLU,NCOA1,NDRG4,NDST1,NES,NEUROD1,NEUROG1,NIPBL,NKX2-5,NKX2-6,NKX3-2,NODAL,NOG,NOTCH1,NOTO,NPHP3,NR2F2,NR4A3,NRP1,NSDHL,NTN1,OSR1,OSR2,OTX1,OVOL2,PALB2,PAX2,PAX5,PAX6,PAX8,PBX1,PCDH12,PCGF2,PCSK5,PDGFA,PDGFB,PDGFRA,PDZD7,PHACTR4,PITX2,PKD1,PKD2,PKDCC,PLAC1,PLCD1,PLCD3,PLK4,POLE,POU3F4,POU4F3,PPP1R13L,PRDM1,PRKRA,PROX1,PRRX1,PSEN1,PTCH1,PTK7,PTPRQ,RAC1,RAD23B,RARA,RARB,RARG,RARRES2,RBBP6,RBP4,RBPJ,RDH10,ROR2,RPL38,RSPO3,RUNX2,RYR2,SALL1,SATB2,SCRIB,SCT,SEC24B,SENP2,SETD2,SETDB2,SH2B3,SHH,SHOX2,SIX1,SIX2,SIX3,SIX4,SLC39A1,SLC39A3,SLC9A3R1,SLITRK6,SMAD2,SMAD3,SMO,SNAI1,SOBP,SOCS3,SOD1,SOX11,SOX17,SOX18,SOX9,SP3,SPEF2,SPINT1,SPRY2,SRF,ST14,STIL,STK3,STK4,STRA6,STRC,SUFU,SYF2,T,TAL1,TBX1,TBX15,TBX2,TBX20,TBX3,TCAP,TCF21,TCF7,TFAP2A,TFEB,TGFB2,TGFB3,TGFBR1,TGFBR2,TH,THOC5,THRA,TMED2,TMIE,TNF,TPO,TRAF3IP1,TRIM28,TSHZ1,TTPA,TULP3,TWIST1,USH1G,VANGL2,VEGFA,VPS52,WDPCP,WDR19,WDR48,WNT1,WNT11,WNT16,WNT2,WNT3A,WNT5A,WNT7B,WNT9A,WNT9B,YAP1,ZEB1,ZFAT,ZFP36L1,ZFPM1,ZFPM2,ZIC1,ZIC3
GO:DETERMINATION_OF_ADULT_LIFESPAN	http://www.broadinstitute.org/gsea/msigdb/cards/GO_DETERMINATION_OF_ADULT_LIFESPAN	14	0.14092	0.99997	1	1	ATM,BBC3,GHRHR,IDE,INPP5D,LRRK2,MSH2,MSH6,POU1F1,PRDM2,RAD54B,RAD54L,TFCP2L1,TP53
GO:SUBPALLIUM_DEVELOPMENT	http://www.broadinstitute.org/gsea/msigdb/cards/GO_SUBPALLIUM_DEVELOPMENT	21	0.14106	0.99997	1	1	ALDH1A3,ASCL1,BBS4,BCL11B,CNTNAP2,DLX1,DLX2,DRD1,DRD2,FGF8,FOXP2,GLI3,GSX2,HPRT1,INHBA,MKKS,OGDH,RARB,SECISBP2,SHANK3,SLITRK5
GO:REGULATION_OF_INTERFERON_GAMMA_PRODUCTION	http://www.broadinstitute.org/gsea/msigdb/cards/GO_REGULATION_OF_INTERFERON_GAMMA_PRODUCTION	93	0.14145	0.99997	1	1	ABL1,AXL,BCL3,C1QBP,CCR2,CCR7,CD14,CD2,CD244,CD274,CD276,CD3E,CEBPG,EBI3,FADD,FOXP3,FZD5,GAS6,GATA3,HAVCR2,HLA-A,HLA-DPA1,HLA-DPB1,HLA-DRB1,HMGB1,HRAS,HSPD1,IFNAR1,IL10,IL12A,IL12B,IL12RB1,IL12RB2,IL18,IL18R1,IL1B,IL1RL1,IL2,IL20RB,IL21,IL23A,IL23R,IL27,IL27RA,IL33,IL36RN,INHA,INHBA,IRF8,ISG15,ISL1,KLRC4-KLRK1,KLRK1,LGALS9,LILRB1,LTA,NR1H4,PDCD1LG2,PDE4B,PDE4D,PGLYRP1,PGLYRP2,PGLYRP3,PRNP,PTPN22,PYCARD,PYDC1,RARA,RASGRP1,RIPK2,RIPK3,RLTPR,SASH3,SCGB1A1,SLAMF1,SLAMF6,SLC11A1,TICAM2,TLR3,TLR4,TLR7,TLR8,TLR9,TNF,TNFRSF13C,TNFSF4,TNFSF9,TXK,WNT5A,XCL1,ZC3H12A,ZFPM1,ZP3
GO:MODULATION_OF_SYNAPTIC_TRANSMISSION	http://www.broadinstitute.org/gsea/msigdb/cards/GO_MODULATION_OF_SYNAPTIC_TRANSMISSION	290	0.14147	0.99997	1	1	ABAT,ABHD6,ACHE,ADCYAP1,ADIPOQ,ADNP,ADORA1,ADRA1A,AGT,ANAPC2,APOE,ARC,ARF1,ARRB2,ATAD1,ATP1A2,ATP2A2,ATP2B2,BAIAP2,BCAN,BCHE,BRAF,CA2,CA7,CACNA1A,CACNA2D2,CACNG2,CACNG3,CACNG4,CACNG5,CACNG7,CACNG8,CALB1,CAMK2A,CAMK2B,CCL2,CD38,CDC20,CDK5,CEL,CELF4,CHRNA3,CHRNB2,CHRNB4,CLSTN1,CLSTN2,CNIH2,CNIH3,CNR1,CNR2,CNTN2,CNTN4,CNTNAP4,CPEB3,CPLX2,CPLX3,CPLX4,CREB1,CRH,CRHBP,CRHR2,CRTC1,CSPG5,CUX2,CX3CR1,DAPK1,DBN1,DGKI,DKK1,DLG4,DMPK,DNM1,DRD1,DRD2,DRD3,DRD4,DRD5,DTNBP1,EDN1,EGR2,EIF2AK4,EIF4A3,EIF4EBP2,EPHB2,FGF14,FLOT1,FMR1,FNTA,GABBR1,GDNF,GFAP,GIP,GIPC1,GLUL,GNAI1,GNAI2,GPM6B,GRIA1,GRID2IP,GRIK1,GRIK2,GRIK3,GRIK5,GRIN1,GRIN2A,GRM1,GRM2,GRM3,GRM4,GRM5,GRM6,GRM7,GRM8,GSK3B,HAP1,HCRT,HNRNPK,HRAS,HRH1,HRH2,HTR1B,HTR2A,IFNG,IGSF9B,ITPKA,ITPR3,JPH3,JPH4,KCNB1,KCNC4,KCNJ10,KCNMB4,KCNQ4,KIF5B,KISS1,KISS1R,KIT,KLHL24,KRAS,LAMA2,LGI1,LRP8,LRRK2,LRRTM1,LRRTM2,LZTS1,MAPK1,MAPK8IP2,MECP2,MEF2C,MINK1,MTMR2,NAPA,NCDN,NETO1,NETO2,NEUROD2,NF1,NFATC4,NGFR,NISCH,NLGN1,NLGN2,NLGN3,NLGN4X,NMU,NOS1,NPS,NPTN,NPY2R,NPY5R,NR2E1,NRGN,NRXN1,NTF3,NTRK1,NTRK2,NTSR1,OPHN1,OPRM1,OXT,OXTR,P2RX3,PAIP2,PARK2,PATE4,PCDH17,PER2,PFN2,PICK1,PINK1,PLA2G6,PLCL1,PLCL2,PLK2,PNKD,PPARGC1A,PPFIA3,PPP1R9A,PPP1R9B,PPP3CA,PPP3CB,PRKACA,PRKCE,PRKCZ,PSEN1,PTEN,PTGER4,PTGS2,PTK2B,PTN,PTPN5,PXK,RAB11A,RAB3A,RAB3B,RAB3GAP1,RAB5A,RAB8A,RAP1A,RAPGEF2,RAPSN,RARA,RASGRF1,RELN,RETN,RGS14,RIMS1,RIMS2,RIMS3,RIMS4,RIN1,S100B,S1PR2,SEPT5,SERPINE2,SHANK1,SHANK3,SHISA6,SHISA7,SHISA8,SHISA9,SIPA1L1,SLC18A1,SLC1A3,SLC24A2,SLC30A1,SLC6A1,SLC6A4,SLC8A2,SLC8A3,SNAP25,SNAP47,SNCA,SNCAIP,SNCG,SORCS3,SPHK1,SRF,STAR,STAU1,STX1B,STX3,STX4,STXBP1,SYN1,SYN3,SYNGAP1,SYNGR1,SYNJ1,SYP,SYT1,SYT11,SYT12,TAC1,TACR1,TACR2,TNR,TOR1A,UCN,UNC13A,UNC13B,USP46,UTS2,VAMP2,VGF,WNT7A,YWHAG,YWHAH,ZMYND8
GO:REGULATION_OF_WATER_LOSS_VIA_SKIN	http://www.broadinstitute.org/gsea/msigdb/cards/GO_REGULATION_OF_WATER_LOSS_VIA_SKIN	18	0.14154	0.99997	1	1	ABCA12,ALOX12,ALOX12B,ALOXE3,C1orf172,CLDN1,CYP26B1,FLG,FLG2,GBA,GRHL3,HRNR,KRT1,KRT16,SFN,SRF,TMEM79,TP63
PID:TCR_RAS_PATHWAY	http://www.broadinstitute.org/gsea/msigdb/cards/PID_TCR_RAS_PATHWAY	14	0.1416	0.99997	1	1	BRAF,ELK1,FOS,HRAS,KRAS,MAP2K1,MAP3K8,MAPK1,MAPK3,NRAS,PRKCA,PRKCB,PTPN7,RAF1
GO:REGULATION_OF_ENDOTHELIAL_CELL_CHEMOTAXIS	http://www.broadinstitute.org/gsea/msigdb/cards/GO_REGULATION_OF_ENDOTHELIAL_CELL_CHEMOTAXIS	17	0.1416	0.99997	1	1	CXCL13,FGF1,FGF16,FGF18,FGF2,FGF4,FGFR1,HRG,HSPB1,KDR,MET,NOTCH1,PRKD1,PRKD2,SEMA5A,THBS1,VEGFA
GO:PHOTORECEPTOR_ACTIVITY	http://www.broadinstitute.org/gsea/msigdb/cards/GO_PHOTORECEPTOR_ACTIVITY	12	0.14165	0.99997	1	1	CRY1,CRY2,ELOVL4,GNAT2,OPN1LW,OPN1SW,OPN3,OPN4,OPN5,RGR,RHO,RRH
GO:LIPASE_INHIBITOR_ACTIVITY	http://www.broadinstitute.org/gsea/msigdb/cards/GO_LIPASE_INHIBITOR_ACTIVITY	16	0.14166	0.99997	1	1	ANGPTL3,ANXA1,ANXA2,ANXA3,ANXA4,ANXA5,APOA1,APOA2,APOC1,APOC2,APOC3,FAF2,PDC,SCGB1A1,SNCA,SNCB
GO:SPINDLE_POLE	http://www.broadinstitute.org/gsea/msigdb/cards/GO_SPINDLE_POLE	112	0.14201	0.99997	1	1	ALMS1,ASPM,AURKA,AURKB,AURKC,BIRC6,BRCC3,CALM1,CALM2,CALM3,CCNB1,CDC14A,CDC20,CDC25B,CDC6,CDK5RAP2,CENPF,CEP104,CEP128,CEP19,CEP44,CEP63,CEP85,CEP89,CETN1,CKAP2,CKAP2L,CKAP5,CSPP1,CTDP1,CTNNB1,CUL3,DCTN1,DDX11,DLGAP5,DNAAF1,DYNC1I1,DYNC1LI1,EML1,FAM110A,FAM110C,FAM175B,FAM83D,FBF1,FRY,GOLGA2,GPSM2,HAUS1,HAUS8,IKBKG,KATNA1,KIF11,KIF20B,KIF2A,KLHL21,KLHL22,KNTC1,LATS1,LATS2,LRMP,MAD1L1,MAD2L1,MAPK14,NDE1,NEDD1,NEDD9,NEK2,NEK6,NEK7,NIN,NPM1,NUBP2,NUDCD2,NUMA1,NUP62,ODF2,OR2A4,PKP4,PLEKHG6,PLK1,POC1A,POC1B,PPP2CA,PPP2CB,PRC1,PSRC1,RAB11A,RANGAP1,RASSF1,RGS14,SBDS,SGOL1,SMC3,SPAG5,TBCCD1,TNKS,TOPBP1,TOPORS,TPX2,TTC28,TUBG1,TUBGCP2,TUBGCP3,TUBGCP4,TUBGCP6,UMOD,UNC119,VPS4A,VPS4B,WDR62,WDR73,ZW10
GO:POSITIVE_REGULATION_OF_DEFENSE_RESPONSE	http://www.broadinstitute.org/gsea/msigdb/cards/GO_POSITIVE_REGULATION_OF_DEFENSE_RESPONSE	340	0.14212	0.99997	1	1	ADAM8,ADORA2B,AGER,AGT,AGTR1,AIM2,ANKRD17,AP1G1,BCL10,BIRC2,BIRC3,BTK,BTRC,C3,CADM1,CARD11,CARD9,CASP8,CCL1,CCL11,CCL13,CCL14,CCL15,CCL16,CCL18,CCL2,CCL23,CCL3,CCL4,CCL5,CCL7,CCL8,CCR2,CCR7,CD14,CD180,CD1D,CD209,CD226,CD28,CD36,CD47,CD6,CD86,CDK19,CHUK,CLEC7A,CLOCK,CNPY3,CNR1,COCH,COLEC12,CREB3L3,CREBBP,CRH,CRTAM,CTSB,CTSK,CTSS,CUL1,CYBA,CYLD,DDX58,DDX60,DHX58,DMBT1,EDNRA,EP300,EREG,ETS1,F12,F2RL1,FABP4,FADD,FAM105B,FBXW11,FCER1A,FCER1G,FCN1,FFAR2,FFAR3,FYN,GBP5,GJA1,GPRC5B,GPSM3,HAVCR2,HCK,HLA-E,HMGB1,HMGB2,HPX,HRAS,HSP90B1,HSPD1,HYAL2,ICAM2,ICAM3,IDO1,IFI16,IFIH1,IFNB1,IFNK,IKBKB,IKBKG,IL12A,IL12B,IL15,IL17A,IL17B,IL17F,IL17RA,IL17RB,IL17RC,IL18,IL1B,IL1RL1,IL2,IL21,IL23A,IL33,IL6,IL6ST,IRAK1,IRAK2,IRAK3,IRAK4,IRF3,IRF7,ITCH,ITGA2,ITGAM,ITGB2,JAK2,KLK5,KLK7,KLKB1,KLRC4-KLRK1,KLRK1,KRAS,LAG3,LAMP1,LBP,LGALS9,LGMN,LPL,LRSAM1,LSM14A,LTA,LY96,LYN,MALT1,MAP2K6,MAP3K1,MAP3K7,MAPK13,MAPK3,MAPKAPK3,MARCO,MAVS,MB21D1,MED1,MEF2C,MYD88,NCR3,NFKB1,NFKBIA,NLRC4,NLRP12,NOD1,NOD2,NPY5R,NR1H4,NRAS,OSM,OSMR,PAK1,PAK2,PAK3,PDE2A,PDPK1,PENK,PGC,PGLYRP1,PGLYRP2,PGLYRP3,PGLYRP4,PIK3AP1,PIK3C3,PIK3CG,PIK3R4,PLA2G2A,PLA2G4A,PLA2G7,PLCG2,PLSCR1,POLR3B,POLR3D,POLR3F,POLR3G,PRKACA,PRKACB,PRKACG,PRKCD,PRKCE,PSMA1,PSMA2,PSMA3,PSMA4,PSMA5,PSMA6,PSMA7,PSMA8,PSMB1,PSMB10,PSMB11,PSMB2,PSMB3,PSMB4,PSMB5,PSMB6,PSMB7,PSMB8,PSMB9,PSMC1,PSMC2,PSMC3,PSMC4,PSMC5,PSMC6,PSMD1,PSMD10,PSMD11,PSMD12,PSMD13,PSMD14,PSMD2,PSMD3,PSMD4,PSMD5,PSMD6,PSMD7,PSMD8,PSMD9,PSME1,PSME2,PSME3,PSME4,PSMF1,PTGER3,PTGER4,PTGS2,PUM1,PUM2,PVR,PVRL2,PYCARD,PYDC1,RAF1,RASGRP1,REG3G,RELA,RELB,RFTN1,RIPK1,RIPK2,RPS27A,RPS6KA3,RPS6KA5,S100A12,S100A14,S100A8,S100A9,SCARA3,SERPINE1,SH2D1A,SH2D1B,SIN3A,SKP1,SLAMF6,SNX4,SRC,STAT5B,SYK,TAB1,TAB2,TAB3,TAC1,TANK,TBK1,TGFB1,TICAM1,TICAM2,TIRAP,TLR1,TLR10,TLR2,TLR3,TLR4,TLR5,TLR6,TLR7,TLR8,TLR9,TMEM173,TNF,TNFAIP3,TNFRSF11A,TNFRSF1A,TNFSF11,TNFSF18,TNFSF4,TNIP1,TNIP2,TNIP3,TRAF3,TRAF6,TRIM15,TRIM5,TRIM6,TRPV4,TXK,UBA52,UBB,UBC,UBE2D1,UBE2D2,UBE2D3,UBE2K,UBE2N,UBE2V1,UCN,UNC93B1,VAMP8,VAV1,WNT5A,XCL1,XCL2,ZC3HAV1,ZP3
GO:CHD_TYPE_COMPLEX	http://www.broadinstitute.org/gsea/msigdb/cards/GO_CHD_TYPE_COMPLEX	17	0.14238	0.99997	1	1	APPL1,APPL2,CHD3,CHD4,CHD5,CSNK2A1,GATAD2A,GATAD2B,HDAC1,HDAC2,MBD3,MTA2,NACC2,RBBP4,RBBP7,SALL1,SALL2
GO:MLL1_2_COMPLEX	http://www.broadinstitute.org/gsea/msigdb/cards/GO_MLL1_2_COMPLEX	25	0.14253	0.99997	1	1	ASH2L,C17orf49,CHD8,E2F6,HCFC1,INO80C,KAT8,LAS1L,MAX,MCRS1,MGA,PELP1,PHF20,RBBP5,RNF2,RUVBL1,RUVBL2,SENP3,TAF1,TAF4,TAF6,TAF7,TAF9,TEX10,WDR5
PID:P38_MKK3_6PATHWAY	http://www.broadinstitute.org/gsea/msigdb/cards/PID_P38_MKK3_6PATHWAY	26	0.14255	0.99997	1	1	ATM,CAMK2B,CCM2,GADD45A,GADD45B,GADD45G,MAP2K3,MAP2K6,MAP3K1,MAP3K10,MAP3K3,MAP3K4,MAP3K5,MAP3K6,MAP3K7,MAPK11,MAPK14,RAC1,TAB1,TAB2,TAOK1,TAOK2,TAOK3,TRAF2,TRAF6,TXN
GO:PROTEIN_SERINE_THREONINE_PHOSPHATASE_INHIBITOR_ACTIVITY	http://www.broadinstitute.org/gsea/msigdb/cards/GO_PROTEIN_SERINE_THREONINE_PHOSPHATASE_INHIBITOR_ACTIVITY	11	0.14263	0.99997	1	1	PPP1R11,PPP1R14A,PPP1R14B,PPP1R14C,PPP1R14D,PPP1R17,PPP1R1A,PPP1R1B,PPP1R1C,PPP1R2,PPP1R8
GO:INTRACILIARY_TRANSPORT_PARTICLE	http://www.broadinstitute.org/gsea/msigdb/cards/GO_INTRACILIARY_TRANSPORT_PARTICLE	28	0.14272	0.99997	1	1	CLUAP1,DYNC2LI1,HSPB11,IFT122,IFT140,IFT172,IFT27,IFT43,IFT52,IFT57,IFT74,IFT80,IFT81,IFT88,KIF17,KIF3B,KIFAP3,RABL5,TRAF3IP1,TRIM59,TTC21A,TTC21B,TTC26,TTC30A,TTC30B,TULP3,WDR19,WDR35
GO:TRANSCRIPTION_FACTOR_TFIID_COMPLEX	http://www.broadinstitute.org/gsea/msigdb/cards/GO_TRANSCRIPTION_FACTOR_TFIID_COMPLEX	23	0.14275	0.99997	1	1	EDF1,ERCC1,ERCC4,SUPT3H,TAF1,TAF10,TAF11,TAF12,TAF13,TAF1L,TAF2,TAF3,TAF4,TAF4B,TAF5,TAF6,TAF7,TAF7L,TAF8,TAF9,TAF9B,TBP,TP53
GO:POSITIVE_REGULATION_OF_INTERLEUKIN_8_PRODUCTION	http://www.broadinstitute.org/gsea/msigdb/cards/GO_POSITIVE_REGULATION_OF_INTERLEUKIN_8_PRODUCTION	43	0.14304	0.99997	1	1	ADIPOQ,AFAP1L2,APOA2,BCL10,CAMP,CD2,CD244,CD58,DDIT3,DDX58,ELANE,F2R,F2RL1,FADD,FCN1,FFAR2,HSPA1A,HSPA1B,HYAL2,IL1B,LBP,LGALS9,MAVS,NLRP10,NOD2,PARK7,PRG3,PRKD2,PTGER4,PYCARD,RIPK1,SERPINE1,TIRAP,TLR2,TLR3,TLR4,TLR5,TLR7,TLR8,TLR9,TNF,WNT5A,ZNF580
GO:REGULATION_OF_CELLULAR_RESPIRATION	http://www.broadinstitute.org/gsea/msigdb/cards/GO_REGULATION_OF_CELLULAR_RESPIRATION	21	0.14318	0.99997	1	1	BNIP3,CBFA2T3,CISD1,DNAJC15,HIF1A,NOA1,NOS2,OPRK1,PARK7,PIK3CA,PINK1,PNPT1,PPARGC1A,PRDM16,PRELID1,PRKACA,SLC25A23,SNCA,TRAP1,TRPV4,VCP
GO:DERMATAN_SULFATE_METABOLIC_PROCESS	http://www.broadinstitute.org/gsea/msigdb/cards/GO_DERMATAN_SULFATE_METABOLIC_PROCESS	13	0.14334	0.99997	1	1	BCAN,BGN,CHST12,CHST14,CSPG4,CSPG5,DCN,DSE,DSEL,IDUA,NCAN,UST,VCAN
GO:PROTEASOME_COMPLEX	http://www.broadinstitute.org/gsea/msigdb/cards/GO_PROTEASOME_COMPLEX	75	0.14374	0.99997	1	1	ADRM1,AUP1,BAG6,DNAJB2,GET4,HSPB1,IDE,KIAA0368,MARCH6,OS9,PAAF1,PSMA1,PSMA2,PSMA3,PSMA4,PSMA5,PSMA6,PSMA7,PSMA8,PSMB1,PSMB10,PSMB11,PSMB2,PSMB3,PSMB4,PSMB5,PSMB6,PSMB7,PSMB8,PSMB9,PSMC1,PSMC2,PSMC3,PSMC4,PSMC5,PSMC6,PSMD1,PSMD10,PSMD11,PSMD12,PSMD13,PSMD14,PSMD2,PSMD3,PSMD4,PSMD5,PSMD6,PSMD7,PSMD8,PSMD9,PSME1,PSME2,PSME3,PSME4,PSMF1,PSMG2,PSMG3,RAD23A,RAD23B,SEL1L,SHFM1,SYVN1,TXNL1,UBE3A,UBE3C,UBL4A,UBQLN1,UBQLN4,UBR1,UBXN1,UCHL5,USP14,VCP,WFS1,ZFAND2A
GO:NUCLEOSIDE_TRIPHOSPHATE_BIOSYNTHETIC_PROCESS	http://www.broadinstitute.org/gsea/msigdb/cards/GO_NUCLEOSIDE_TRIPHOSPHATE_BIOSYNTHETIC_PROCESS	58	0.14376	0.99997	1	1	ADK,AK1,AK4,AK5,AK7,AK8,ALDOA,ATP5A1,ATP5B,ATP5C1,ATP5D,ATP5E,ATP5EP2,ATP5F1,ATP5G1,ATP5G2,ATP5G3,ATP5H,ATP5I,ATP5J,ATP5J2,ATP5L,ATP5L2,ATP5O,ATP5S,ATP6V0A1,ATP6V0A2,ATP6V0A4,C11orf83,CAD,CHCHD10,CMPK1,CMPK2,CTPS2,DTYMK,GBAS,LDHC,NME1,NME2,NME3,NME4,NME5,NME6,NME7,NME9,PKLR,PRKAG2,SLC25A13,STOML2,SUCLG1,SURF1,TBPL1,TCIRG1,TGFB1,TYMS,UCK1,UCK2,UCKL1
REACTOME:SYNTHESIS_OF_PIPS_AT_THE_PLASMA_MEMBRANE	http://www.broadinstitute.org/gsea/msigdb/cards/REACTOME_SYNTHESIS_OF_PIPS_AT_THE_PLASMA_MEMBRANE	30	0.1438	0.99997	1	1	INPP4B,INPP5J,INPP5K,INPPL1,MTM1,MTMR1,MTMR14,MTMR3,MTMR6,PI4K2A,PI4K2B,PIK3C2A,PIK3C2B,PIK3C2G,PIK3CA,PIK3CB,PIK3CD,PIK3CG,PIK3R1,PIK3R2,PIK3R3,PIK3R5,PIK3R6,PIP4K2A,PIP4K2B,PIP5K1B,PIP5K1C,PTEN,SYNJ1,SYNJ2
GO:INCLUSION_BODY	http://www.broadinstitute.org/gsea/msigdb/cards/GO_INCLUSION_BODY	66	0.14381	0.99997	1	1	AGL,ANKRD32,ATF4,ATXN1,ATXN3,BAG5,CABIN1,CCZ1,CDH1,CLU,DBF4B,DNAJB2,EEF2,EID1,EPS15,EVX1,GIT1,GPX1,GYS1,HAP1,HDAC6,HOXD3,HSP90AB1,HSPA1A,HSPA1B,HSPB7,LRRK2,MAPT,MECOM,MIOX,NBN,NEFH,NEFM,NUP153,NUP98,NXF1,ORC6,PABPN1,PARK2,PICALM,PINK1,POLD1,PSEN1,PSMC4,PSMC5,RAB11B,RAD18,RANBP2,RNF32,SEC62,SFMBT2,SLFN11,SNCA,SNCB,SQSTM1,STUB1,SYNE2,TPR,TRIM37,TRIM66,UBD,UBQLN1,UCMA,URB2,WDFY3,XRN2
GO:3_5_DNA_HELICASE_ACTIVITY	http://www.broadinstitute.org/gsea/msigdb/cards/GO_3_5_DNA_HELICASE_ACTIVITY	12	0.14382	0.99997	1	1	ASCC3,BLM,CDC45,ERCC3,FBXO18,GINS1,GINS2,GINS4,RECQL,RECQL4,RECQL5,WRN
GO:SMALL_MOLECULE_CATABOLIC_PROCESS	http://www.broadinstitute.org/gsea/msigdb/cards/GO_SMALL_MOLECULE_CATABOLIC_PROCESS	312	0.14429	0.99997	1	1	AADAT,AASS,ABAT,ABCD1,ABCD2,ABCD3,ABHD10,ABHD12,ACAA1,ACAD10,ACAD11,ACAD8,ACAD9,ACADL,ACADM,ACADS,ACADSB,ACADVL,ACAT1,ACMSD,ACOT4,ACOT8,ACOX1,ACOX2,ACOX3,ACOXL,ACSF3,ADH4,ADH5,ADH7,ADIPOQ,ADO,AFMID,AGXT,AGXT2,AHCY,AKR1A1,AKR1B10,AKR1D1,ALDH1A1,ALDH1B1,ALDH1L1,ALDH1L2,ALDH2,ALDH3A2,ALDH3B1,ALDH3B2,ALDH4A1,ALDH5A1,ALDH6A1,ALDH7A1,ALDOA,ALDOB,ALDOC,AMACR,AMDHD1,AMDHD2,AMT,APOE,ARG1,ASL,ASPA,ASRGL1,AUH,BAD,BCAT1,BCAT2,BCKDHA,BCKDHB,BCKDK,BDH1,BDH2,BHMT,CARNS1,CBR3,CCBL1,CDO1,CEL,CHDH,CPT1A,CPT1B,CPT1C,CPT2,CRABP1,CRAT,CROT,CRYL1,CRYM,CTH,CYP1A1,CYP24A1,CYP26A1,CYP26B1,CYP26C1,CYP27B1,CYP39A1,CYP46A1,CYP4A11,CYP4F11,CYP4F12,CYP4F2,CYP4F3,CYP7A1,DAK,DAO,DBT,DCXR,DDAH1,DDAH2,DDO,DECR1,DHDH,DLD,DLST,DMGDH,DTD1,ECH1,ECHS1,ECI1,ECI2,EHHADH,ENO1,ENO3,ENOSF1,ENPP2,ESD,ETFA,ETFB,ETFDH,FAAH,FAH,FGF23,FTCD,FUT1,FUT10,FUT2,FUT4,FUT5,FUT6,FUT7,FUT8,FUT9,GAD1,GAD2,GALE,GALK1,GALT,GAPDH,GAPDHS,GCAT,GCDH,GCK,GCSH,GK,GK2,GK5,GLB1,GLDC,GLS,GLS2,GLUD1,GLUD2,GLUL,GLYCTK,GOT1,GOT2,GPD2,GPI,GPT,GPT2,GSTZ1,HAAO,HACL1,HADH,HADHA,HADHB,HAGH,HAL,HAO1,HDC,HGD,HIBADH,HIBCH,HK1,HK2,HK3,HMGCL,HNMT,HOGA1,HPD,HSD17B10,HSD17B4,IDO1,IDO2,IDUA,IL4I1,IMPA1,IMPA2,INPP1,INPP5E,INPP5K,IVD,KHK,KMO,KYNU,LEP,LIPE,LPIN1,LPIN2,LPIN3,LRP5,MCCC1,MCCC2,MCEE,MIOX,MMAA,MTHFS,MTMR2,MTMR7,MTRR,MUT,NAGK,NOS1,NOS2,NOS3,NPL,NTSR1,NUDT1,NUDT15,NUDT16,NUDT18,NUDT19,NUDT3,NUDT5,NUDT9,OAT,OGDH,OTC,OXCT1,OXCT2,PAH,PARK7,PCBD1,PCCA,PCCB,PCYOX1,PCYOX1L,PDDC1,PEX13,PEX2,PEX7,PFKFB1,PFKFB2,PFKFB3,PFKFB4,PFKL,PFKM,PFKP,PGAM1,PGAM2,PGK1,PGM1,PGM2,PGM5,PHYH,PIPOX,PKLR,PLA2G15,PNKD,PNPLA8,PON1,PON3,PPARD,PPAT,PPM1K,PRODH,PRODH2,PTEN,QDPR,QPRT,RBKS,RENBP,RPE,SARDH,SCARB1,SCARF1,SCP2,SDS,SESN2,SHMT1,SLC25A17,SLC25A21,SLC27A2,SLC27A4,SLC44A1,SMPD1,SMPD3,SMPD4,SMPDL3A,SMPDL3B,SNX17,SORD,SRD5A3,SULT2A1,SYNJ1,TAT,TDO2,THNSL2,TKTL1,TRERF1,UROC1,XYLB
GO:RNA_POLYMERASE_COMPLEX	http://www.broadinstitute.org/gsea/msigdb/cards/GO_RNA_POLYMERASE_COMPLEX	114	0.14449	0.99997	1	1	CCNH,CD3EAP,CDC73,CDK7,CHD6,CPSF3L,CRCP,CTDP1,CTR9,EDF1,ERCC1,ERCC2,ERCC3,ERCC4,ERCC5,GTF2A1,GTF2A1L,GTF2E2,GTF2F1,GTF2F2,GTF2H1,GTF2H3,GTF2H4,HELB,INTS1,INTS10,INTS12,INTS2,INTS3,INTS4,INTS5,INTS6,INTS7,INTS8,INTS9,KAT2A,LEO1,MCM3,MED10,MED14,MED18,MED31,MED4,MED6,MMS19,MNAT1,MYO6,PAF1,PAPD4,PEX2,POLA1,POLA2,POLR1A,POLR1B,POLR1C,POLR1D,POLR1E,POLR2A,POLR2B,POLR2D,POLR2E,POLR2F,POLR2G,POLR2H,POLR2I,POLR2J,POLR2J2,POLR2K,POLR2L,POLR3A,POLR3B,POLR3D,POLR3E,POLR3F,POLR3G,POLR3H,POLR3K,PPARGC1A,RECQL5,RPAP2,RPRD1A,RPRD1B,RPRD2,RTF1,SHFM1,SUPT3H,TADA3,TAF1,TAF10,TAF11,TAF12,TAF13,TAF1L,TAF2,TAF3,TAF4,TAF4B,TAF5,TAF5L,TAF6,TAF7,TAF7L,TAF8,TAF9,TAF9B,TBP,TBPL1,TERT,TP53,TRRAP,TWISTNB,WDR61,ZNF768,ZNRD1
GO:COPPER_ION_TRANSPORT	http://www.broadinstitute.org/gsea/msigdb/cards/GO_COPPER_ION_TRANSPORT	20	0.14451	0.99997	1	1	ATOX1,ATP7A,ATP7B,CCS,COX17,CP,CUTC,FKBP4,HEPH,HEPHL1,SCO1,SCO2,SLC11A2,SLC31A1,SLC31A2,STEAP1,STEAP1B,STEAP2,STEAP3,STEAP4
REACTOME:DSCAM_INTERACTIONS	http://www.broadinstitute.org/gsea/msigdb/cards/REACTOME_DSCAM_INTERACTIONS	11	0.14456	0.99997	1	1	DCC,DSCAM,DSCAML1,MAPK11,MAPK12,MAPK13,MAPK14,MAPK8,NTN1,PAK1,RAC1
GO:IRON_ION_IMPORT	http://www.broadinstitute.org/gsea/msigdb/cards/GO_IRON_ION_IMPORT	12	0.14484	0.99997	1	1	HFE,MFI2,PICALM,SLC11A2,STEAP1,STEAP1B,STEAP2,STEAP3,STEAP4,TF,TFR2,TFRC
REACTOME:SIGNALING_BY_NODAL	http://www.broadinstitute.org/gsea/msigdb/cards/REACTOME_SIGNALING_BY_NODAL	18	0.14502	0.99997	1	1	ACVR1B,ACVR1C,ACVR2A,ACVR2B,CER1,DRAP1,FOXH1,FOXO3,FURIN,GDF1,LEFTY1,LEFTY2,NODAL,PCSK6,SMAD2,SMAD3,SMAD4,TDGF1
GO:NEGATIVE_REGULATION_OF_PROTEIN_MODIFICATION_BY_SMALL_PROTEIN_CONJUGATION_OR_REMOVAL	http://www.broadinstitute.org/gsea/msigdb/cards/GO_NEGATIVE_REGULATION_OF_PROTEIN_MODIFICATION_BY_SMALL_PROTEIN_CONJUGATION_OR_REMOVAL	131	0.14526	0.99997	1	1	ABL1,ANAPC1,ANAPC10,ANAPC11,ANAPC16,ANAPC2,ANAPC4,ANAPC5,ANAPC7,ARRB1,ARRB2,ATG5,BAG5,BUB1B,BUB3,CAPN3,CAV1,CCDC23,CCNB1,CDC16,CDC20,CDC23,CDC26,CDC27,CDK1,CDK2,CDK5,CDKN2A,CRY1,CTNNB1,DNAJA1,DNAJB2,FBXO43,FBXO5,FYN,FZR1,GCLC,GLMN,GNL3L,GTPBP4,HDAC8,HFE,HMG20B,HSPA1A,HSPA1B,ISG15,MAD2L1,MAD2L2,MTOR,N4BP1,NXN,OGT,OTUB1,PARK7,PDCL3,PER2,PINX1,PML,PRKCE,PRKCG,PRMT3,PSEN1,PSMA1,PSMA2,PSMA3,PSMA4,PSMA5,PSMA6,PSMA7,PSMB1,PSMB10,PSMB2,PSMB3,PSMB4,PSMB5,PSMB6,PSMB7,PSMB8,PSMB9,PSMC1,PSMC2,PSMC3,PSMC4,PSMC5,PSMC6,PSMD1,PSMD10,PSMD11,PSMD12,PSMD13,PSMD14,PSMD2,PSMD3,PSMD4,PSMD5,PSMD6,PSMD7,PSMD8,PSMD9,PSME1,PSME2,PSME3,PSMF1,RASD2,RNF222,RNF4,RPS27A,RPS3,SENP2,SMAD7,SOX4,SPOPL,SUFU,TNFAIP3,TRIM21,TRIM39,TRIP12,TSPO,UBA52,UBB,UBC,UBE2C,UBE2D1,UBE2E1,UBR5,UBXN1,UFL1,USP4,USP44,VPS28,WNT1
KEGG:MAPK_SIGNALING_PATHWAY	http://www.broadinstitute.org/gsea/msigdb/cards/KEGG_MAPK_SIGNALING_PATHWAY	261	0.14567	0.99997	1	1	AKT1,AKT2,AKT3,ARRB1,ARRB2,ATF2,ATF4,BDNF,BRAF,CACNA1A,CACNA1B,CACNA1C,CACNA1D,CACNA1E,CACNA1F,CACNA1G,CACNA1H,CACNA1I,CACNA1S,CACNA2D1,CACNA2D2,CACNA2D3,CACNA2D4,CACNB1,CACNB2,CACNB3,CACNB4,CACNG1,CACNG2,CACNG3,CACNG4,CACNG5,CACNG6,CACNG7,CACNG8,CASP3,CD14,CDC25B,CDC42,CHP2,CHUK,CRK,CRKL,DAXX,DDIT3,DUSP1,DUSP10,DUSP14,DUSP16,DUSP2,DUSP3,DUSP4,DUSP5,DUSP6,DUSP7,DUSP8,DUSP9,ECSIT,EGF,EGFR,ELK1,ELK4,FAS,FASLG,FGF1,FGF10,FGF11,FGF12,FGF13,FGF14,FGF16,FGF17,FGF18,FGF19,FGF2,FGF20,FGF21,FGF22,FGF23,FGF4,FGF5,FGF6,FGF7,FGF8,FGF9,FGFR1,FGFR2,FGFR3,FGFR4,FLNA,FLNB,FLNC,FOS,GADD45A,GADD45B,GADD45G,GNA12,GNG12,GRB2,HRAS,HSPA1A,HSPA1B,HSPA1L,HSPA2,HSPA6,HSPA8,HSPB1,IKBKB,IKBKG,IL1A,IL1B,IL1R1,IL1R2,JMJD7-PLA2G4B,JUN,JUND,KRAS,LAMTOR3,MAP2K1,MAP2K2,MAP2K3,MAP2K4,MAP2K5,MAP2K6,MAP2K7,MAP3K1,MAP3K11,MAP3K12,MAP3K13,MAP3K2,MAP3K3,MAP3K4,MAP3K5,MAP3K6,MAP3K7,MAP3K8,MAP4K1,MAP4K2,MAP4K3,MAP4K4,MAPK1,MAPK10,MAPK11,MAPK12,MAPK13,MAPK14,MAPK3,MAPK7,MAPK8,MAPK8IP1,MAPK8IP2,MAPK8IP3,MAPK9,MAPKAPK3,MAPKAPK5,MAPT,MAX,MECOM,MEF2C,MKNK1,MKNK2,MOS,MRAS,MYC,NF1,NFATC2,NFATC4,NFKB1,NFKB2,NGF,NLK,NR4A1,NRAS,NTF3,NTF4,NTRK1,NTRK2,PAK1,PAK2,PDGFA,PDGFB,PDGFRA,PDGFRB,PLA2G10,PLA2G12A,PLA2G12B,PLA2G1B,PLA2G2A,PLA2G2C,PLA2G2D,PLA2G2E,PLA2G2F,PLA2G3,PLA2G4A,PLA2G4B,PLA2G4E,PLA2G5,PLA2G6,PPM1A,PPM1B,PPP3CA,PPP3CB,PPP3CC,PPP3R1,PPP3R2,PPP5C,PRKACA,PRKACB,PRKACG,PRKCA,PRKCB,PRKCG,PRKX,PTPN5,PTPN7,PTPRR,RAC1,RAC2,RAC3,RAF1,RAP1A,RAP1B,RAPGEF2,RASA1,RASA2,RASGRF1,RASGRF2,RASGRP1,RASGRP2,RASGRP3,RASGRP4,RELA,RELB,RPS6KA1,RPS6KA2,RPS6KA3,RPS6KA4,RPS6KA5,RPS6KA6,RRAS,SOS1,SOS2,SRF,STK3,STK4,STMN1,TAB1,TAB2,TAOK1,TAOK2,TAOK3,TGFB1,TGFB2,TGFB3,TGFBR1,TGFBR2,TNF,TNFRSF1A,TP53,TRAF2,TRAF6
GO:CELLULAR_RESPONSE_TO_ELECTRICAL_STIMULUS	http://www.broadinstitute.org/gsea/msigdb/cards/GO_CELLULAR_RESPONSE_TO_ELECTRICAL_STIMULUS	13	0.14586	0.99997	1	1	ADSS,ADSSL1,GNAT1,GRM1,HIF1A,HPCA,IGF1,NEUROD2,PALM,PSMB9,REST,RPE65,SLC9A1
GO:POSITIVE_REGULATION_OF_HORMONE_SECRETION	http://www.broadinstitute.org/gsea/msigdb/cards/GO_POSITIVE_REGULATION_OF_HORMONE_SECRETION	113	0.14621	0.99997	1	1	AACS,ABAT,ADCYAP1,ANO1,APLN,ARHGEF7,ARRB1,BAD,BLK,BMP6,C1QTNF1,C1QTNF3,C2CD2L,CAPN10,CARTPT,CCKAR,CD38,CFTR,CREB1,CRH,DOC2B,DRD2,EDN1,EDN3,FAM132A,FFAR1,FGA,FGB,FGG,FOXL2,GABBR1,GAL,GALR1,GCG,GCK,GHRH,GHRHR,GHRL,GIP,GIPR,GJA1,GLUD1,GLUL,GPLD1,GPR27,GPR68,HCAR2,HFE,HIF1A,HLA-DRB1,ILDR1,INHA,INHBA,INHBB,INS,IRS2,ISL1,JAK2,KISS1,KISS1R,LEP,LIF,MCU,MYRIP,NCOA6,NKX3-1,NKX6-1,NLGN2,NMB,NMU,NNAT,NR0B2,OXCT1,P2RY1,PDX1,PFKFB2,PFKM,PHPT1,PLA2G6,PPARD,PPP3CB,PRKCE,PSMD9,PTGER4,PTPN11,RAB8B,RASL10B,RBP4,RETN,RFX6,SCT,SERP1,SLC30A8,SMAD4,SNX4,SOX11,SOX4,SRI,STX4,TAC1,TACR1,TARDBP,TCF7L2,TFR2,TMEM27,TMF1,TNFSF11,TRH,TRPM2,TRPM4,UCN,VAMP8,VSNL1
KEGG:LYSOSOME	http://www.broadinstitute.org/gsea/msigdb/cards/KEGG_LYSOSOME	116	0.14627	0.99997	1	1	ABCA2,ABCB9,ACP2,ACP5,AGA,AP1B1,AP1G1,AP1M1,AP1M2,AP1S1,AP1S2,AP1S3,AP3B1,AP3B2,AP3D1,AP3M1,AP3M2,AP3S1,AP3S2,AP4B1,AP4E1,AP4M1,AP4S1,ARSA,ARSB,ARSG,ASAH1,ATP6AP1,ATP6V0A1,ATP6V0A2,ATP6V0A4,ATP6V0B,ATP6V0C,ATP6V0D1,ATP6V0D2,ATP6V1H,CD164,CD63,CD68,CLN3,CLN5,CLTA,CLTB,CLTC,CTNS,CTSA,CTSB,CTSC,CTSD,CTSF,CTSG,CTSH,CTSK,CTSO,CTSS,CTSW,CTSZ,DNASE2,DNASE2B,ENTPD4,FUCA1,GAA,GALC,GALNS,GBA,GGA1,GGA2,GGA3,GLA,GLB1,GM2A,GNPTAB,GNPTG,GNS,GUSB,HEXA,HEXB,HGSNAT,HYAL1,IDS,IDUA,IGF2R,LAMP1,LAMP2,LAMP3,LAPTM4A,LAPTM4B,LAPTM5,LGMN,LIPA,MAN2B1,MANBA,MCOLN1,MFSD8,NAGA,NAGLU,NAGPA,NAPSA,NEU1,NPC1,NPC2,PLA2G15,PPT1,PPT2,PSAP,PSAPL1,SCARB2,SGSH,SLC11A1,SLC11A2,SLC17A5,SMPD1,SORT1,SUMF1,TCIRG1,TPP1
REACTOME:3_UTR_MEDIATED_TRANSLATIONAL_REGULATION	http://www.broadinstitute.org/gsea/msigdb/cards/REACTOME_3_UTR_MEDIATED_TRANSLATIONAL_REGULATION	100	0.14637	0.99997	1	1	EIF1AX,EIF2S1,EIF2S2,EIF2S3,EIF3A,EIF3B,EIF3D,EIF3E,EIF3F,EIF3G,EIF3H,EIF3I,EIF3J,EIF3K,EIF4A1,EIF4A2,EIF4B,EIF4E,EIF4G1,FAM153A,FAU,PABPC1,RPL10,RPL10A,RPL11,RPL12,RPL13,RPL13A,RPL14,RPL15,RPL17,RPL18,RPL18A,RPL19,RPL21,RPL22,RPL23,RPL23A,RPL24,RPL26,RPL26L1,RPL27,RPL27A,RPL28,RPL29,RPL3,RPL30,RPL31,RPL32,RPL34,RPL35,RPL35A,RPL36,RPL36A,RPL37,RPL37A,RPL38,RPL39,RPL3L,RPL4,RPL41,RPL5,RPL6,RPL7,RPL7A,RPL8,RPL9,RPLP0,RPLP1,RPLP2,RPS10,RPS11,RPS12,RPS13,RPS14,RPS15,RPS15A,RPS16,RPS18,RPS2,RPS20,RPS21,RPS23,RPS24,RPS25,RPS26,RPS27,RPS27A,RPS28,RPS29,RPS3,RPS3A,RPS4X,RPS5,RPS6,RPS7,RPS8,RPS9,RPSA,UBA52
GO:ADRENAL_GLAND_DEVELOPMENT	http://www.broadinstitute.org/gsea/msigdb/cards/GO_ADRENAL_GLAND_DEVELOPMENT	23	0.14643	0.99997	1	1	APOA1,ARID5B,ASCL1,CDKN1C,CITED2,CRH,CYP17A1,DKK3,FSTL3,INSM1,INSR,MDK,NF1,NR0B1,NR5A1,PBX1,SALL1,STRA6,THRA,TSPO,WNT11,WNT4,WT1
GO:KINESIN_BINDING	http://www.broadinstitute.org/gsea/msigdb/cards/GO_KINESIN_BINDING	32	0.1467	0.99997	1	1	ACTB,AP1AR,AP1G1,ARHGEF10,ATCAY,CLSTN1,CROCC,DISC1,FAM83D,JAKMIP1,KIAA1279,KIAA1598,KIF18B,KIF1B,KIFAP3,KLC2,KLC3,KTN1,LRP8,MAPK8IP1,MAPK8IP2,MAPK8IP3,NEFH,NEK6,NUP62,PLEKHM2,PRC1,SNCA,SPAG9,SPTBN5,SYBU,TOR1A
GO:INDOLE_CONTAINING_COMPOUND_METABOLIC_PROCESS	http://www.broadinstitute.org/gsea/msigdb/cards/GO_INDOLE_CONTAINING_COMPOUND_METABOLIC_PROCESS	25	0.14713	0.99997	1	1	AADAT,AANAT,ACMSD,AFMID,ATP2B2,ATP7A,BTBD9,CCBL1,DDC,GCDH,GRIN2A,HAAO,HTR1A,IDO1,IDO2,KMO,KYNU,MAOA,PDE1B,RNF180,SLC34A1,SRD5A1,TDO2,TPH1,TPH2
GO:CEREBRAL_CORTEX_NEURON_DIFFERENTIATION	http://www.broadinstitute.org/gsea/msigdb/cards/GO_CEREBRAL_CORTEX_NEURON_DIFFERENTIATION	22	0.14722	0.99997	1	1	ARX,ASCL1,CHD5,CNTN2,DLX1,DLX2,DRD1,DRD2,EMX1,EOMES,FEZF2,GDPD5,HPRT1,ID4,LHX6,NKX2-1,NR2E1,PAFAH1B1,PSEN1,RAC1,RAC3,ZNF335
GO:NEGATIVE_CHEMOTAXIS	http://www.broadinstitute.org/gsea/msigdb/cards/GO_NEGATIVE_CHEMOTAXIS	38	0.14727	0.99997	1	1	APOA1,EFNA5,EPHA7,FLRT2,FLRT3,ITGAV,ITGB3,NRG1,NRG3,PDGFA,PLXNA3,PLXNA4,RHOA,ROBO1,RYK,SEMA3A,SEMA3C,SEMA3D,SEMA3E,SEMA3F,SEMA3G,SEMA4A,SEMA4B,SEMA4C,SEMA4D,SEMA4F,SEMA4G,SEMA5A,SEMA5B,SEMA6A,SEMA6B,SEMA6C,SEMA6D,SEMA7A,SLIT1,SLIT2,SLIT3,WNT5A
GO:CHONDROITIN_SULFATE_CATABOLIC_PROCESS	http://www.broadinstitute.org/gsea/msigdb/cards/GO_CHONDROITIN_SULFATE_CATABOLIC_PROCESS	14	0.14755	0.99997	1	1	ARSB,BCAN,BGN,CSPG4,CSPG5,DCN,HEXA,HEXB,HYAL1,HYAL4,IDS,IDUA,NCAN,VCAN
GO:CARBOXYLIC_ACID_CATABOLIC_PROCESS	http://www.broadinstitute.org/gsea/msigdb/cards/GO_CARBOXYLIC_ACID_CATABOLIC_PROCESS;GO:ORGANIC_ACID_CATABOLIC_PROCESS;http://www.broadinstitute.org/gsea/msigdb/cards/GO_ORGANIC_ACID_CATABOLIC_PROCESS	199	0.14767	0.99997	1	1	AADAT,AASS,ABAT,ABCD1,ABCD2,ABCD3,ABHD10,ABHD12,ACAA1,ACAD10,ACAD11,ACAD8,ACAD9,ACADL,ACADM,ACADS,ACADSB,ACADVL,ACAT1,ACMSD,ACOT4,ACOT8,ACOX1,ACOX2,ACOX3,ACOXL,ACSF3,ADIPOQ,ADO,AFMID,AGXT,AGXT2,AHCY,AKR1A1,AKR1D1,ALDH1L1,ALDH1L2,ALDH3A2,ALDH4A1,ALDH5A1,ALDH6A1,ALDH7A1,AMACR,AMDHD1,AMDHD2,AMT,ARG1,ASL,ASPA,ASRGL1,AUH,BCAT1,BCAT2,BCKDHA,BCKDHB,BCKDK,BDH2,CARNS1,CCBL1,CDO1,CEL,CPT1A,CPT1B,CPT1C,CPT2,CRABP1,CRAT,CROT,CRYL1,CRYM,CTH,CYP26A1,CYP26B1,CYP26C1,CYP39A1,CYP4A11,CYP4F12,CYP4F2,CYP4F3,DAO,DBT,DCXR,DDAH1,DDAH2,DDO,DECR1,DLD,DLST,DTD1,ECH1,ECHS1,ECI1,ECI2,EHHADH,ENOSF1,ETFA,ETFB,ETFDH,FAAH,FAH,FTCD,GAD1,GAD2,GCAT,GCDH,GCSH,GLDC,GLS,GLS2,GLUD1,GLUD2,GLUL,GOT1,GOT2,GPT,GPT2,GSTZ1,HAAO,HACL1,HADH,HADHA,HADHB,HAL,HAO1,HDC,HGD,HIBADH,HIBCH,HMGCL,HNMT,HOGA1,HPD,HSD17B10,HSD17B4,IDO1,IDO2,IDUA,IL4I1,IVD,KMO,KYNU,LEP,LIPE,LPIN1,LPIN2,LPIN3,MCCC1,MCCC2,MCEE,MMAA,MTHFS,MTRR,MUT,NAGK,NOS1,NOS2,NOS3,NPL,NUDT19,OAT,OGDH,OTC,PAH,PCBD1,PCCA,PCCB,PCYOX1,PCYOX1L,PEX13,PEX2,PEX7,PHYH,PIPOX,PLA2G15,PON1,PON3,PPARD,PPAT,PPM1K,PRODH,PRODH2,QDPR,QPRT,RENBP,SCP2,SDS,SESN2,SHMT1,SLC25A17,SLC25A21,SLC27A2,SLC27A4,SORD,SULT2A1,TAT,TDO2,THNSL2,UROC1,XYLB
GO:POSITIVE_REGULATION_OF_AUTOPHAGY	http://www.broadinstitute.org/gsea/msigdb/cards/GO_POSITIVE_REGULATION_OF_AUTOPHAGY	75	0.1479	0.99997	1	1	ADRB2,AGER,AMBRA1,ATG14,ATG5,ATG7,BAD,BECN1,BNIP3,BNIP3L,CALCOCO2,DCN,EIF2AK4,EPM2A,FLCN,FOXO1,GBA,HIF1A,IFNG,KDR,KIAA1324,LARP1,LRRK2,LRSAM1,MAPK3,MEFV,MID2,MTDH,NOD1,PAFAH1B2,PARK7,PIK3CB,PIM2,PINK1,PIP4K2A,PIP4K2B,PIP4K2C,PLEKHF1,PLK2,PRKAA1,PRKAA2,RAB12,RAB3GAP1,RAB3GAP2,RALB,RIPK2,RNF152,SCOC,SH3BP4,SH3GLB1,SIRT1,SPTLC1,SPTLC2,SQSTM1,STK11,SUPT5H,SVIP,TBC1D5,TBK1,TFEB,TMEM59,TP53INP1,TP53INP2,TPCN1,TRIM13,TRIM21,TRIM22,TRIM65,TRIM8,ULK1,UVRAG,WAC,WDFY3,XBP1,ZC3H12A
REACTOME:CYCLIN_E_ASSOCIATED_EVENTS_DURING_G1_S_TRANSITION_	http://www.broadinstitute.org/gsea/msigdb/cards/REACTOME_CYCLIN_E_ASSOCIATED_EVENTS_DURING_G1_S_TRANSITION_	62	0.148	0.99997	1	1	CCNA1,CCNA2,CCNE1,CCNE2,CCNH,CDC25A,CDK2,CDK7,CDKN1A,CDKN1B,CKS1B,CUL1,MAX,MNAT1,MYC,PKMYT1,PSMA1,PSMA2,PSMA3,PSMA4,PSMA5,PSMA6,PSMA7,PSMB1,PSMB10,PSMB2,PSMB3,PSMB4,PSMB5,PSMB6,PSMB7,PSMB8,PSMB9,PSMC1,PSMC2,PSMC3,PSMC4,PSMC5,PSMC6,PSMD1,PSMD10,PSMD11,PSMD12,PSMD13,PSMD14,PSMD2,PSMD3,PSMD4,PSMD5,PSMD6,PSMD7,PSMD8,PSMD9,PSME1,PSME2,PSMF1,RB1,RPS27A,SKP1,SKP2,UBA52,WEE1
GO:CARDIAC_CHAMBER_DEVELOPMENT	http://www.broadinstitute.org/gsea/msigdb/cards/GO_CARDIAC_CHAMBER_DEVELOPMENT	141	0.14803	0.99997	1	1	ACVR1,ADAMTS1,ADAMTS6,ANK2,AP2B1,ARID1A,BMP10,BMP4,C5orf42,CAV3,CITED2,COL11A1,CPE,CRELD1,CYR61,DAND5,DCTN5,DHRS3,DLL4,DNM2,DSP,DVL3,EGLN1,FGF8,FGFR2,FGFRL1,FHL2,FKBP1A,FOXC1,FOXC2,FOXF1,FOXH1,FRS2,FZD1,FZD2,GATA3,GATA4,GATA6,GRHL2,GSK3A,HAND1,HAND2,HEG1,HES1,HEY1,HEY2,HEYL,HIF1A,ID2,ISL1,JAG1,KCNK2,LMO4,LRP2,LTBP1,LUZP1,MAML1,MDM2,MED1,MEF2C,MESP1,MSX2,MYBPC3,MYH10,MYH6,MYH7,MYL2,MYL3,MYOCD,NACA,NDST1,NKX2-5,NOTCH1,NOTCH2,NPHP3,NPRL3,NPY2R,NPY5R,NRG1,OVOL2,PARVA,PCSK5,PITX2,PKP2,PLXND1,POU4F1,PPP1R13L,PRDM1,PROX1,PTCD2,PTK7,RARA,RARB,RBM15,RBP4,RBPJ,RXRA,RYR2,SALL1,SALL4,SAV1,SCN5A,SEMA3C,SFRP2,SHOX2,SMAD4,SMAD6,SMAD7,SMARCD3,SMO,SNX17,SOS1,SOX11,SOX4,SRF,STRA6,SUFU,TAB1,TBX1,TBX2,TBX20,TBX3,TBX5,TEK,TGFBR3,TMEM65,TNNC1,TNNI1,TNNI3,TNNT2,TPM1,TRIP11,UBE4B,VANGL2,WHSC1,WNT11,WNT2,WNT5A,XIRP2,ZFPM1,ZFPM2
GO:OXIDOREDUCTASE_ACTIVITY_ACTING_ON_THE_CH_OH_GROUP_OF_DONORS_NAD_OR_NADP_AS_ACCEPTOR	http://www.broadinstitute.org/gsea/msigdb/cards/GO_OXIDOREDUCTASE_ACTIVITY_ACTING_ON_THE_CH_OH_GROUP_OF_DONORS_NAD_OR_NADP_AS_ACCEPTOR	104	0.14806	0.99997	1	1	ABCC4,ADH1A,ADH1B,ADH4,ADH5,ADH6,ADH7,AKR1A1,AKR1B1,AKR1B10,AKR1B15,AKR1C1,AKR1D1,AKR1E2,AKR7A2,AKR7A3,ALDH3A1,BDH1,BDH2,BMP2,CBR1,CBR3,CRYL1,CTBP1,CTBP2,CYB5A,DCXR,DHDH,DHRS2,DHRS3,DHRS4,DHRS7C,DHRS9,EHHADH,FASN,G6PD,GLYR1,GPD1,GPD1L,GRHPR,H6PD,HADH,HADHA,HADHB,HIBADH,HMGCR,HPGD,HSD11B1,HSD11B2,HSD17B1,HSD17B10,HSD17B11,HSD17B12,HSD17B14,HSD17B2,HSD17B3,HSD17B4,HSD17B6,HSD17B7,HSD17B8,HSD3B1,HSD3B2,HSD3B7,IDH1,IDH2,IDH3A,IDH3B,IDH3G,IMPDH1,IMPDH2,KCNAB1,KCNAB2,KDSR,LDHA,LDHAL6A,LDHB,LDHC,MDH1,MDH1B,ME1,ME2,ME3,MIOX,NSDHL,PGD,PHGDH,PTGR1,PTGR2,RDH10,RDH11,RDH12,RDH13,RDH14,RDH16,RDH5,RDH8,SDR16C5,SDR42E1,SDR9C7,SORD,SPR,TSTA3,UEVLD,UGDH
RBFOX2	https://www.ncbi.nlm.nih.gov/pubmed/24613350	2964	0.14821	0.99997	1	1	AACS,AAK1,AASDHPPT,AATK,ABAT,ABCA5,ABCC5,ABCD2,ABCG1,ABHD13,ABHD17A,ABHD2,ABI2,ABL2,ABLIM1,ABLIM2,ABR,ACAD8,ACADSB,ACAP2,ACAP3,ACAT1,ACER3,ACHE,ACO2,ACSL3,ACSL4,ACSL6,ACTB,ACTN1,ACTR10,ACTR3,ACTR3B,ACTR5,ACTR6,ACTR8,ACVR1,ACVR1B,ACYP1,ACYP2,ADAM11,ADAM22,ADAM23,ADAMTS16,ADAMTS18,ADAMTSL4,ADAR,ADARB1,ADARB2,ADCK1,ADCY1,ADCY2,ADCY8,ADCYAP1R1,ADD3,ADGB,ADHFE1,ADNP,ADNP2,ADRBK1,ADRBK2,AFAP1,AFAP1L2,AFF3,AFF4,AGAP1,AGAP2,AGAP3,AGBL1,AGFG1,AGO1,AGO2,AGPAT3,AGPAT5,AGPS,AGTPBP1,AGTR1,AHCTF1,AHCYL1,AHCYL2,AHI1,AHNAK,AIG1,AK5,AKAP10,AKAP11,AKAP2,AKAP6,AKAP9,AKT3,AKTIP,ALCAM,ALDOC,AMBRA1,AMIGO1,AMPH,ANAPC1,ANAPC10,ANAPC2,ANAPC4,ANAPC5,ANAPC7,ANGPT1,ANK1,ANK2,ANK3,ANKH,ANKHD1,ANKHD1-EIF4EBP3,ANKRD12,ANKRD16,ANKRD17,ANKRD26,ANKRD28,ANKRD46,ANKRD52,ANKS1B,ANO8,AOAH,AP1AR,AP1B1,AP1G1,AP1S2,AP2A2,AP2S1,AP3B1,AP3S1,AP4S1,APBA1,APBA2,APBB1,APBB2,APC,APEX2,APLP1,APLP2,APP,APPBP2,APTX,AQP4,ARAF,ARAP2,ARF3,ARF4,ARFGAP1,ARGLU1,ARHGAP15,ARHGAP17,ARHGAP18,ARHGAP19,ARHGAP19-SLIT1,ARHGAP21,ARHGAP24,ARHGAP26,ARHGAP32,ARHGAP35,ARHGAP5,ARHGDIA,ARHGEF10L,ARHGEF12,ARHGEF4,ARHGEF7,ARID1A,ARID1B,ARID2,ARIH1,ARL15,ARL3,ARL4A,ARL5B,ARL6IP1,ARL8A,ARL8B,ARMC1,ARMC8,ARMCX1,ARNT2,ARNTL,ARNTL2,ARPC1A,ARPC3,ARPC4,ARPP19,ARPP21,ASAH2,ASAH2B,ASAP2,ASH1L,ASH2L,ASIC2,ASNSD1,ASPH,ASTN1,ASTN2,ASXL1,ASXL2,ATAD1,ATE1,ATF2,ATF6,ATG13,ATG14,ATG16L1,ATL1,ATL2,ATM,ATMIN,ATP11B,ATP13A3,ATP13A4,ATP1A1,ATP1A2,ATP1A3,ATP1B1,ATP1B2,ATP1B3,ATP2A2,ATP2B1,ATP2B2,ATP2B3,ATP2B4,ATP2C1,ATP5A1,ATP5C1,ATP5J2,ATP6AP1,ATP6AP1L,ATP6AP2,ATP6V0A1,ATP6V0E1,ATP6V1A,ATP6V1B2,ATP6V1C1,ATP6V1C2,ATP6V1D,ATP6V1E1,ATP6V1G1,ATP6V1G2,ATP6V1G2-DDX39B,ATP6V1H,ATP8A1,ATP8A2,ATP9B,ATPIF1,ATRIP,ATRN,ATRX,ATXN1,ATXN10,ATXN2,ATXN7L3,ATXN7L3B,AUH,AUTS2,AVEN,AZIN1,B2M,B3GALT1,B3GAT1,B3GNT2,B4GALT5,B4GALT6,BAALC,BAG4,BAI1,BAI3,BAIAP2,BANK1,BASP1,BAZ2A,BAZ2B,BBS5,BCAN,BCKDHB,BCL11A,BCL11B,BCL2,BCL2L13,BCL2L2,BCLAF1,BCMO1,BDP1,BEGAIN,BEND6,BEX1,BEX2,BFAR,BICD2,BIN1,BIRC8,BLCAP,BLVRA,BMP1,BMPR1A,BMPR2,BPTF,BRAF,BRD4,BRD9,BRI3BP,BRINP1,BRPF3,BRSK2,BRWD1,BSG,BSN,BST1,BTBD1,BTBD11,BTBD3,BTBD9,BTRC,BZRAP1,BZW2,C10orf67,C11orf68,C11orf87,C14orf142,C14orf37,C15orf27,C16orf45,C17orf80,C17orf85,C18orf25,C19orf47,C1orf146,C1orf168,C1orf216,C1orf233,C1orf27,C1orf63,C1orf95,C1QTNF4,C20orf112,C20orf194,C2CD2,C2CD5,C2orf43,C3orf14,C5orf15,C5orf24,C7orf55-LUC7L2,C8orf34,C8orf46,C9orf24,C9orf3,CA10,CA8,CAB39,CABIN1,CABP1,CACNA1A,CACNA1B,CACNA1C,CACNA1D,CACNA1E,CACNA1I,CACNA2D1,CACNA2D3,CACNB2,CACNB4,CACNG2,CADM1,CADM2,CADM3,CADM4,CADPS,CADPS2,CALB2,CALCRL,CALM1,CALN1,CAMK1D,CAMK2A,CAMK2B,CAMK2D,CAMK2G,CAMK2N1,CAMK2N2,CAMK4,CAMKK1,CAMKK2,CAMKMT,CAMKV,CAMSAP1,CAMSAP2,CAMTA1,CAMTA2,CAND1,CANX,CAP2,CAPN9,CAPNS1,CAPRIN1,CAPZA2,CAPZB,CASC4,CASD1,CASK,CAV1,CAV2,CBFB,CBLB,CBLN1,CBLN3,CBX4,CBX6,CCAR1,CCAR2,CCBE1,CCDC104,CCDC132,CCDC47,CCDC85A,CCDC88A,CCDC88C,CCDC93,CCK,CCL25,CCND2,CCNG2,CCNI,CCNL2,CCNT2,CCNY,CCPG1,CCRN4L,CCSER1,CCSER2,CD200,CD247,CD44,CD47,CD81,CDC16,CDC37L1,CDC42,CDC42BPA,CDC42SE2,CDH10,CDH12,CDH13,CDH18,CDH2,CDH20,CDH23,CDH4,CDH8,CDK13,CDK14,CDK16,CDK17,CDK19,CDK5R1,CDK5R2,CDK7,CDK8,CDKAL1,CDKL1,CDKL2,CDKL5,CDKN1B,CDON,CDS1,CDS2,CDYL2,CECR2,CELF1,CELF2,CELF4,CELF6,CELSR2,CEND1,CENPF,CENPI,CEP120,CEP170B,CERCAM,CERS5,CERS6,CFL2,CHCHD6,CHD2,CHD3,CHD4,CHD9,CHGB,CHIC1,CHKA,CHL1,CHM,CHN1,CHN2,CHP1,CHPT1,CHRM1,CHRM3,CHSY3,CHURC1,CIR1,CISD2,CIT,CITED1,CITED2,CKAP5,CLASP1,CLASP2,CLCN3,CLCN4,CLDN11,CLEC16A,CLIC4,CLINT1,CLIP1,CLIP3,CLIP4,CLOCK,CLSTN1,CLSTN2,CLTA,CLTC,CLVS1,CMIP,CMPK1,CMSS1,CMTM3,CNIH1,CNIH4,CNKSR2,CNKSR3,CNNM1,CNOT1,CNOT10,CNOT2,CNOT4,CNOT6,CNOT6L,CNOT7,CNR1,CNRIP1,CNST,CNTFR,CNTN1,CNTN4,CNTN5,CNTN6,CNTNAP1,CNTNAP2,CNTNAP4,CNTNAP5,CNTRL,COA5,COG7,COL12A1,COL14A1,COL25A1,COL28A1,COL4A3BP,COL5A2,COL6A6,CORO6,COX16,COX6A1,COX8A,CPA2,CPD,CPE,CPEB2,CPEB3,CPLX1,CPLX2,CPNE1,CPNE4,CPSF6,CPT1A,CREB1,CREB5,CREBBP,CREBRF,CREBZF,CRK,CRMP1,CRYZL1,CSGALNACT2,CSMD1,CSMD3,CSNK1A1,CSNK1A1L,CSNK1G1,CSNK1G3,CSPG5,CSRNP3,CSTF2,CSTF3,CTAGE1,CTAGE4,CTAGE5,CTAGE9,CTBP1,CTCF,CTDSPL2,CTNNA1,CTNNA2,CTNNA3,CTNNB1,CTNND1,CTPS2,CTSB,CTSS,CTTN,CTTNBP2,CTXN1,CUL3,CUL4A,CUL4B,CUX1,CWC22,CXorf56,CXXC5,CYB5A,CYB5B,CYFIP2,CYLD,CYP3A4,CYP3A5,CYP3A7,CYP7B1,CYTH1,DAB1,DAB2IP,DAGLA,DAPK1,DAW1,DBN1,DCAF12L1,DCAF12L2,DCAF13,DCAF17,DCAF5,DCAF6,DCAF7,DCBLD2,DCC,DCLK1,DCLK2,DCP1B,DCTD,DCTN1,DCTN2,DCTN4,DCUN1D4,DCX,DDAH1,DDIT4,DDR1,DDR2,DDX10,DDX17,DDX19A,DDX19B,DDX39B,DDX3X,DEAF1,DEK,DENND1A,DENND1B,DENND5B,DENND6A,DGCR8,DGKB,DGKE,DGKI,DGKQ,DHCR24,DHX15,DHX34,DHX36,DHX9,DIAPH3,DIDO1,DIP2A,DIP2B,DIP2C,DIRAS2,DISP2,DLEU7,DLG1,DLG3,DLG4,DLGAP1,DLGAP2,DLGAP4,DLST,DMD,DMXL1,DMXL2,DNAJA1,DNAJA2,DNAJB2,DNAJB4,DNAJB6,DNAJC27,DNAJC5,DNAJC5B,DNAJC6,DNAL1,DNAL4,DNER,DNM1,DNM1L,DNM2,DNM3,DNMT3A,DNTTIP1,DOCK3,DOCK4,DOCK7,DOCK9,DOK6,DPF3,DPH1,DPP10,DPP6,DPP8,DPP9,DPY19L1,DPY19L3,DPYD,DPYSL2,DPYSL4,DRG1,DSCAM,DSCAML1,DSN1,DST,DSTN,DTNA,DTNB,DTX1,DUSP11,DUSP16,DYM,DYNC1I1,DYNC1I2,DYNC1LI2,DYNLL2,DYRK1A,DZANK1,E2F6,EARS2,ECSIT,EDIL3,EEA1,EED,EEF1D,EEF2K,EFCAB14,EFNA5,EFR3A,EFR3B,EGR1,EHBP1,EHMT1,EIF2AK1,EIF2AK4,EIF4A2,EIF4G2,EIF4G3,EIF5,EIF5A2,ELAVL1,ELAVL2,ELAVL3,ELAVL4,ELFN2,ELK3,ELK4,ELMOD1,ELOVL4,ELOVL5,ELP3,EMC10,EML1,EML4,EML5,EML6,ENAH,ENC1,ENOX1,ENPP2,ENPP5,ENSA,EP300,EP400,EPB41,EPB41L1,EPB41L2,EPB41L3,EPB41L5,EPC2,EPG5,EPHA4,EPHA6,EPHA7,EPHB2,EPM2AIP1,EPN1,EPN2,EPRS,EPS15,EPS15L1,EPS8,ERBB4,ERC1,ERC2,ERCC4,ERCC6,ERGIC1,ERI3,ERMP1,ESCO1,ESRRA,ESRRG,ESYT2,ETF1,ETNK1,ETV1,ETV5,EVI5,EWSR1,EXOC4,EXT1,EYA3,FADS1,FAF1,FAIM2,FAM102B,FAM110B,FAM117B,FAM120A,FAM124A,FAM124B,FAM126B,FAM131A,FAM131B,FAM134B,FAM135A,FAM13A,FAM13C,FAM149B1,FAM155A,FAM163B,FAM168A,FAM168B,FAM171A1,FAM171B,FAM178A,FAM179B,FAM189A1,FAM193A,FAM19A1,FAM19A2,FAM19A5,FAM208A,FAM227A,FAM35A,FAM3C,FAM49A,FAM49B,FAM65B,FAM69A,FAM78B,FAM92A1,FAM98B,FARP1,FARS2,FARSB,FAT2,FAT3,FAXC,FBLN2,FBXL16,FBXL17,FBXL20,FBXL3,FBXL4,FBXO11,FBXO17,FBXO22,FBXO27,FBXO28,FBXO3,FBXO31,FBXO33,FBXO41,FBXO42,FBXO8,FBXO9,FBXW11,FBXW2,FCHSD2,FEM1B,FER,FGF12,FGF13,FGF14,FGFR2,FH,FHIT,FHL1,FKBP15,FKBP1A,FKBP1C,FLNB,FLOT2,FLVCR1,FMN1,FMN2,FMNL2,FMR1,FNBP1,FNBP1L,FNDC3A,FNDC3B,FNTA,FOCAD,FOXJ3,FOXK2,FOXN3,FOXP1,FOXP2,FRMD4A,FRMD5,FRMPD4,FRRS1L,FRY,FRYL,FSTL4,FTH1,FTO,FUBP1,FUBP3,FUK,FUNDC2,FUS,FUT11,FUT9,FYN,FZD3,G6PD,GAA,GABARAPL1,GABBR1,GABRA1,GABRA2,GABRA3,GABRA4,GABRA6,GABRB1,GABRB2,GABRB3,GABRG2,GABRG3,GAD1,GAD2,GALNT13,GALNTL6,GAPVD1,GAS7,GATAD2B,GBF1,GCC2,GDA,GDAP1,GDAP2,GDE1,GFOD1,GFPT2,GGA2,GHITM,GIGYF2,GIT2,GJA1,GJD2,GLDC,GLG1,GLRB,GLS,GLT1D1,GLUL,GLYR1,GMFB,GNAI1,GNAL,GNAQ,GNAS,GNB1,GNB1L,GNB5,GNE,GNG2,GNG7,GNPAT,GNPTAB,GOLGA4,GOLGA7B,GOLGB1,GOPC,GOSR1,GOT1,GPAM,GPATCH4,GPATCH8,GPC1,GPC5,GPC6,GPCPD1,GPD1L,GPHN,GPI,GPM6A,GPM6B,GPR126,GPR158,GPR173,GPR18,GPR20,GPR22,GPR26,GPR37L1,GPR39,GPR63,GPR88,GPRASP1,GPRASP2,GPRC5B,GPRIN1,GRAMD1B,GREB1,GREM2,GRIA1,GRIA2,GRIA3,GRIA4,GRID1,GRID2,GRIK1,GRIK2,GRIK4,GRIK5,GRIN1,GRIN2A,GRIN2B,GRIN3A,GRIPAP1,GRM1,GRM3,GRM4,GRM5,GRM7,GRXCR1,GSE1,GSK3B,GSKIP,GSPT1,GSTO1,GTDC1,GTF2A1,GTPBP1,GTPBP3,GUCY1A2,GUCY1B3,H1F0,H3F3A,HACE1,HAP1,HCFC2,HCN1,HDAC2,HDAC5,HDAC7,HDAC9,HDX,HEATR5B,HECTD4,HECW1,HECW2,HELZ,HERC1,HERC2,HERC3,HERC6,HERPUD2,HEXB,HEXDC,HGSNAT,HHIP,HIBADH,HIC2,HIPK1,HIPK2,HIPK3,HIVEP1,HIVEP2,HIVEP3,HK1,HLCS,HLF,HMCES,HMG20A,HMGCR,HNF4G,HNRNPA0,HNRNPA3,HNRNPC,HNRNPD,HNRNPH1,HNRNPK,HNRNPLL,HNRNPM,HNRNPU,HOMER1,HOOK1,HOOK3,HOXA9,HP1BP3,HPCA,HPCAL1,HPCAL4,HPRT1,HRK,HS3ST1,HS3ST4,HS6ST2,HS6ST3,HSBP1,HSD17B2,HSDL2,HSF5,HSP90AA1,HSP90AB1,HSPA13,HSPA4,HSPA8,HSPA9,HSPH1,HTR2C,HTR4,ICA1,ID4,IDS,IFITM10,IGF1R,IGF2R,IGFN1,IGSF3,IGSF9B,IL13RA1,IL1RAPL1,IL23R,IL31RA,IL6ST,ILF3,IMPA1,IMPACT,INA,INADL,INHBB,INIP,INPP4A,INPP4B,INPP5A,INPP5F,INSIG2,INSR,IP6K1,IP6K2,IPCEF1,IPMK,IQCA1,IQCE,IQCG,IQSEC1,IQSEC2,IQSEC3,IRF2BP1,IRF2BPL,IRGQ,ISPD,ITFG1,ITGA8,ITGAV,ITGB1,ITM2A,ITM2B,ITM2C,ITPK1,ITPR1,ITPR2,ITSN1,ITSN2,JAK1,JAKMIP1,JAKMIP2,JARID2,JAZF1,JDP2,JMJD1C,JMY,JPH3,JPH4,JUN,KALRN,KANSL1,KANSL2,KAT6B,KCNA1,KCNA2,KCNAB1,KCNAB2,KCNB2,KCNC1,KCNC2,KCNC3,KCND2,KCND3,KCNH1,KCNH5,KCNH7,KCNIP1,KCNIP2,KCNIP3,KCNIP4,KCNJ16,KCNJ3,KCNK1,KCNK10,KCNK2,KCNMA1,KCNMB4,KCNN2,KCNN3,KCNQ2,KCNQ3,KCNQ5,KCNT1,KCNT2,KCTD1,KCTD16,KCTD18,KCTD8,KDM4C,KDM5A,KDM5B,KDM6A,KHDRBS3,KIAA0232,KIAA0368,KIAA0408,KIAA0430,KIAA0586,KIAA0907,KIAA1109,KIAA1211,KIAA1211L,KIAA1217,KIAA1244,KIAA1279,KIAA1430,KIAA1468,KIAA1549,KIAA1598,KIAA1671,KIAA1841,KIAA2018,KIDINS220,KIF13A,KIF16B,KIF1A,KIF1B,KIF21A,KIF21B,KIF2A,KIF3A,KIF3C,KIF5A,KIF5C,KIFAP3,KIRREL3,KITLG,KLC2,KLF13,KLHDC10,KLHDC2,KLHDC4,KLHL2,KLHL22,KLHL23,KLHL24,KLHL26,KLHL32,KLHL42,KLHL9,KMT2C,KMT2D,KPNA3,KPNA4,KPNB1,KRAS,KRBA1,KRIT1,KSR2,L3MBTL3,LAMC1,LAMC3,LAMP1,LAMP2,LAMP5,LANCL1,LANCL2,LAPTM4A,LAPTM4B,LARGE,LARP4,LARP4B,LARS,LARS2,LCA5,LDHB,LDLRAD4,LDOC1L,LEMD3,LENG8,LETMD1,LGMN,LGR4,LGSN,LHFPL1,LHFPL3,LIMCH1,LIN28B,LIN7A,LIN7C,LINGO2,LLGL1,LMAN2L,LMBRD1,LMBRD2,LMO3,LMO4,LMO7,LMTK2,LMTK3,LMX1B,LNPEP,LNX1,LONRF2,LPAR1,LPGAT1,LPHN1,LPHN2,LPHN3,LPP,LRBA,LRCH1,LRCH2,LRCH3,LRFN2,LRFN3,LRFN5,LRIG2,LRP11,LRP12,LRP1B,LRP8,LRRC28,LRRC45,LRRC47,LRRC49,LRRC4C,LRRC58,LRRC7,LRRC8B,LRRC8C,LRRFIP1,LRRFIP2,LRRTM3,LRRTM4,LSAMP,LSM14B,LSM6,LTBP1,LUC7L2,LUZP1,LUZP2,LYPD6,LYSMD2,MACROD2,MADD,MAEA,MAF,MAGED1,MAGEE1,MAGI2,MAGI3,MAL,MAL2,MAMLD1,MAN1A1,MAN1A2,MANEA,MAP1A,MAP1B,MAP1LC3B,MAP2,MAP2K1,MAP2K4,MAP2K5,MAP2K7,MAP3K1,MAP3K10,MAP3K2,MAP3K7,MAP3K9,MAP4,MAP4K3,MAP4K4,MAP6,MAP6D1,MAP7,MAP7D1,MAP7D2,MAPK1,MAPK10,MAPK14,MAPK1IP1L,MAPK6,MAPK8,MAPK8IP1,MAPK9,MAPKBP1,MAPRE1,MAPRE2,MAPT,MARCH1,MARCH10,MARCH11,MARCH6,MARK1,MARK2,MAST2,MAST4,MAT2A,MAT2B,MATR3,MAX,MAZ,MBD2,MBD5,MBNL1,MBNL2,MBOAT1,MBOAT2,MBOAT7,MBP,MBTPS2,MCC,MCF2L,MCL1,MCTP1,MCTS1,MCU,MDGA2,MDH1,MDM4,ME1,MECOM,MED1,MED12L,MED13,MED13L,MED14,MED17,MED23,MEF2A,MEF2C,MEF2D,MEGF11,MEIS1,MEMO1,MESDC1,METAP2,METTL10,METTL16,METTL25,MFF,MGAT3,MGAT4C,MGAT5,MGAT5B,MGEA5,MGLL,MIB1,MICAL2,MICAL3,MICU3,MIER1,MIER2,MIER3,MINK1,MIPOL1,MKL1,MKL2,MKLN1,MKX,MLC1,MLEC,MLLT1,MLLT10,MLLT3,MLLT4,MMD,MMD2,MMP16,MNAT1,MOB3B,MOBP,MORF4L2,MPP7,MPV17L,MPZL1,MRAS,MRC2,MROH1,MRPS18A,MRPS27,MRPS9,MSANTD3-TMEFF1,MSI2,MSL1,MSRA,MTA3,MTAP,MTCH2,MTDH,MTF2,MTG1,MTHFD1L,MTMR1,MTMR12,MTMR3,MTMR6,MTMR7,MTPN,MTSS1,MTUS1,MTUS2,MYADM,MYCBP2,MYEF2,MYH10,MYH9,MYL12B,MYO16,MYO18A,MYO1B,MYO3A,MYO5A,MYO6,MYO9A,MYO9B,MYRIP,MYT1L,MZT1,NAA30,NAA50,NAALAD2,NACC2,NAP1L1,NAP1L2,NAP1L3,NAP1L5,NAPB,NAPG,NAPSA,NARS,NAT8L,NAV1,NAV2,NAV3,NBEA,NBR1,NCALD,NCAM2,NCDN,NCEH1,NCKAP1,NCOA1,NCOA2,NCOA7,NCOR1,NDEL1,NDFIP1,NDFIP2,NDN,NDRG2,NDRG3,NDRG4,NDST3,NDUFA4,NDUFAF6,NDUFS2,NDUFS4,NDUFS7,NDUFV2,NECAB1,NECAB3,NEDD4L,NEFH,NEFM,NEGR1,NEK1,NELL2,NEO1,NETO1,NEUROD1,NF1,NFASC,NFE2L1,NFIA,NFIB,NFIC,NFX1,NFXL1,NFYB,NFYC,NHSL1,NHSL2,NIF3L1,NIN,NISCH,NKAIN2,NKAIN3,NKTR,NLGN1,NLGN2,NME7,NMNAT2,NMT1,NOL4,NOMO1,NOMO2,NOMO3,NOS1,NOS1AP,NOVA1,NOVA2,NPDC1,NPHP3,NPSR1,NPTN,NPTX1,NPTXR,NPY,NR2C2,NR2F2,NR3C1,NR3C2,NRAS,NRCAM,NREP,NRF1,NRG2,NRG3,NRGN,NRIP1,NRSN1,NRXN1,NRXN2,NRXN3,NSD1,NSF,NSMCE2,NSMCE4A,NSMF,NT5DC1,NT5DC3,NT5M,NTM,NTN1,NTNG1,NTRK2,NTRK3,NUAK1,NUCKS1,NUDCD3,NUDT10,NUDT11,NUDT3,NUFIP2,NUMA1,NUP210L,NUS1,NVL,NXPH1,NYAP2,OCIAD1,ODF2,OGDH,OGFRL1,OGT,OLA1,OLFM1,OLFM3,OLIG1,OMA1,OMG,OPA1,OPCML,OPHN1,OPRL1,OSBPL10,OSBPL1A,OSBPL3,OSBPL8,OSBPL9,OTUB1,OTUD4,OTUD7A,OXCT1,OXR1,P4HA1,PACRG,PAFAH1B1,PAFAH1B2,PAG1,PAIP1,PAIP2,PAK1,PAK1IP1,PAK2,PAK3,PAK7,PALM,PALM2-AKAP2,PAM,PANK3,PAPOLA,PAQR8,PAQR9,PARD3,PARD3B,PARK2,PARN,PARP16,PARP6,PAXBP1,PBRM1,PBX1,PBX3,PCBP2,PCBP3,PCCA,PCCB,PCDH10,PCDH15,PCDH19,PCDH7,PCDH8,PCDH9,PCDHGA10,PCDHGA4,PCED1B,PCGF6,PCLO,PCM1,PCMT1,PCMTD2,PCNX,PCP4,PCP4L1,PCSK1N,PCSK2,PDCD6,PDCD6IP,PDE10A,PDE11A,PDE1A,PDE1C,PDE2A,PDE4B,PDE4D,PDE5A,PDE7A,PDE7B,PDE8B,PDE9A,PDHA1,PDIA3,PDP1,PDPK1,PDPN,PDS5A,PDS5B,PDSS2,PDZD2,PDZD8,PDZRN3,PEAK1,PEG10,PEG3,PEPD,PER3,PES1,PEX14,PEX5L,PFAS,PFKP,PFN2,PGBD5,PGM2L1,PGP,PGRMC1,PGS1,PHACTR1,PHACTR2,PHACTR3,PHC3,PHF14,PHF2,PHF20L1,PHF21A,PHF8,PHIP,PHRF1,PHTF1,PHYHIP,PHYHIPL,PI4KB,PIANP,PIAS1,PIAS2,PICALM,PIEZO2,PIGU,PIK3CA,PIK3IP1,PIK3R1,PINK1,PITHD1,PITPNA,PITPNC1,PITPNM3,PJA1,PJA2,PKD1,PKIA,PKIG,PKM,PKP4,PLA2G7,PLAA,PLCB1,PLCB4,PLCD1,PLCL1,PLCXD2,PLCXD3,PLD5,PLEKHA1,PLEKHA5,PLEKHB2,PLEKHG1,PLEKHM2,PLET1,PLOD2,PLP1,PLS3,PLXNA2,PLXNA4,PLXNC1,PNCK,PNKD,PNN,POGZ,POLE4,POLR3B,PON2,POU3F3,PPFIA2,PPIG,PPIP5K1,PPM1A,PPM1E,PPM1H,PPM1L,PPP1CB,PPP1R12A,PPP1R12B,PPP1R12C,PPP1R13B,PPP1R15B,PPP1R9A,PPP2CA,PPP2R1A,PPP2R2A,PPP2R2C,PPP2R4,PPP2R5C,PPP2R5E,PPP3CA,PPP3CB,PPP3CC,PPP3R1,PPP4R1,PPP6R2,PRDM1,PRDM11,PRDM13,PRDM2,PREPL,PREX2,PRICKLE1,PRICKLE2,PRKAA1,PRKACB,PRKACG,PRKAG2,PRKAR1A,PRKAR1B,PRKCA,PRKCB,PRKCE,PRKCG,PRKCZ,PRKG1,PRMT7,PRND,PRNP,PROSER1,PRPF18,PRPF4B,PRPF6,PRR16,PRR18,PRRC2B,PRRG3,PRRT2,PRUNE2,PSAP,PSD2,PSD3,PSIP1,PSMA2,PSMA3,PSMA6,PSMB2,PSMD1,PSMD12,PSME3,PSPC1,PTBP1,PTBP2,PTCH1,PTCHD1,PTEN,PTK2,PTMS,PTP4A2,PTPLAD1,PTPLB,PTPN1,PTPN4,PTPN5,PTPRD,PTPRF,PTPRG,PTPRJ,PTPRK,PTPRM,PTPRN,PTPRN2,PTPRO,PTPRR,PTPRS,PTPRT,PTPRU,PTPRZ1,PTTG1IP,PUM1,PUM2,PURB,PURG,PUS10,PVRL3,QDPR,QKI,QRICH1,QSER1,R3HDM1,R3HDM2,RAB10,RAB11A,RAB11B,RAB11FIP2,RAB11FIP4,RAB14,RAB18,RAB1A,RAB21,RAB23,RAB2A,RAB30,RAB31,RAB3A,RAB3C,RAB3GAP1,RAB5A,RAB6A,RAB6B,RAB6C,RAB8B,RABEP2,RABGAP1,RABGAP1L,RAC1,RAD23B,RAF1,RAI1,RALA,RALGAPA1,RALGAPA2,RALGAPB,RALGDS,RALYL,RANBP2,RANBP9,RAP1GAP2,RAP1GDS1,RAPGEF1,RAPGEF4,RAPGEF5,RAPGEF6,RAPGEFL1,RASAL2,RASGEF1A,RASGRF1,RASGRF2,RASGRP1,RAVER2,RB1,RB1CC1,RBFOX1,RBFOX2,RBFOX3,RBM14,RBM25,RBM26,RBM33,RBM39,RBM5,RBM6,RBMS1,RBMS3,RBPJ,RBX1,RC3H2,RCAN2,RCAN3,RCN2,RCOR2,RCOR3,RDH13,RECK,RECQL5,REEP1,REEP2,REEP3,REEP5,RELN,REPS1,REPS2,RERE,REV1,REV3L,RFWD2,RFX3,RGS17,RGS20,RGS4,RGS6,RGS7,RGS7BP,RGS8,RGS9,RHOQ,RHOT1,RIC3,RIC8B,RIF1,RIMBP2,RIMS1,RIMS2,RIOK1,RIT2,RLF,RMND5A,RNF103,RNF11,RNF114,RNF121,RNF126,RNF130,RNF14,RNF144B,RNF152,RNF157,RNF165,RNF168,RNF17,RNF181,RNF182,RNF187,RNF216,RNF220,RNF38,RNF44,RNFT2,ROBO2,ROCK1,ROCK2,RORA,RORB,RPGRIP1,RPH3A,RPN1,RPRD2,RPRM,RPS12,RPS6KA5,RPS6KB1,RPTOR,RRAGA,RRAGB,RRAGD,RREB1,RRM2B,RRN3,RSF1,RSRC1,RTCA,RTDR1,RTN1,RTN2,RTN3,RTN4,RUFY3,RUNDC3A,RUNX1T1,RUNX2,RUVBL1,RUVBL2,RYR2,RYR3,SACM1L,SAFB,SAFB2,SAMD12,SAMD14,SAMD4A,SAMD8,SAMHD1,SAMM50,SAR1B,SATB1,SBDS,SBF1,SBNO1,SCAF8,SCAI,SCAMP1,SCAMP5,SCAPER,SCCPDH,SCD,SCG2,SCG3,SCG5,SCN1A,SCN1B,SCN2A,SCN2B,SCN3A,SCN4B,SCN8A,SCOC,SCRN3,SDCBP,SDCCAG8,SDF4,SDHA,SDK1,SDK2,SDR42E1,SEC14L1,SEC16A,SEC22C,SEC23A,SEC24B,SEC61A1,SEC61A2,SEC62,SEC63,SECISBP2L,SEH1L,SEL1L3,SEMA3A,SEMA3C,SEMA4A,SEMA5A,SEMA6D,SEMA7A,SENP2,SENP5,SEPP1,SEPT11,SEPT3,SEPT4,SEPT5,SEPT7,SEPT8,SEPW1,SERBP1,SERGEF,SERINC1,SERINC3,SERPINE2,SERPINI1,SERTAD2,SERTAD4,SESTD1,SETBP1,SETD2,SETD4,SETD5,SETD7,SEZ6L,SF3B1,SFMBT1,SFMBT2,SFPQ,SFSWAP,SFXN5,SGCE,SGCZ,SGIP1,SGMS1,SGPP1,SGTB,SH3BGRL,SH3BP5,SH3GL2,SH3GLB1,SH3GLB2,SH3RF1,SH3RF3,SHANK1,SHANK3,SHISA6,SHISA9,SHOC2,SHPRH,SHROOM2,SIK3,SIL1,SIPA1L1,SIRT3,SKI,SKIL,SKP1,SLAIN1,SLC12A2,SLC12A5,SLC15A4,SLC16A7,SLC17A6,SLC17A7,SLC1A2,SLC1A3,SLC22A23,SLC22A25,SLC22A4,SLC22A9,SLC23A2,SLC24A2,SLC24A3,SLC25A12,SLC25A16,SLC25A23,SLC25A27,SLC25A3,SLC25A30,SLC25A4,SLC25A43,SLC25A46,SLC29A4,SLC2A13,SLC30A9,SLC35A5,SLC35E1,SLC35F1,SLC35F3,SLC36A4,SLC38A1,SLC38A2,SLC38A6,SLC39A10,SLC39A6,SLC3A2,SLC43A2,SLC44A1,SLC44A5,SLC4A10,SLC4A4,SLC4A8,SLC6A1,SLC6A11,SLC6A17,SLC6A4,SLC6A7,SLC7A11,SLC7A14,SLC7A8,SLC8A1,SLC8A2,SLC9A6,SLC9A7,SLC9A8,SLCO3A1,SLFN5,SLIT2,SLIT3,SLITRK1,SLITRK2,SLITRK4,SLK,SLMAP,SMAP1,SMARCA1,SMARCA2,SMARCA4,SMARCAD1,SMARCB1,SMARCC1,SMC1A,SMC3,SMCHD1,SMEK1,SMG1,SMG6,SMG7,SMIM13,SMPD3,SMPD4,SMS,SMURF2,SMYD3,SNAP25,SNAP47,SNAP91,SNAPC4,SNCA,SNCB,SND1,SNN,SNPH,SNRK,SNRNP200,SNRNP70,SNRPN,SNTB2,SNTG1,SNTG2,SNURF,SNX10,SNX12,SNX13,SNX14,SNX16,SNX27,SNX29,SNX3,SNX9,SOBP,SOCS4,SOCS5,SOD2,SOGA3,SON,SORBS1,SORBS2,SORCS1,SORCS2,SORCS3,SORL1,SORT1,SOS1,SOS2,SOWAHA,SPAG9,SPARC,SPARCL1,SPATA5,SPCS3,SPG11,SPHKAP,SPIN1,SPIRE1,SPOCK1,SPOCK2,SPOCK3,SPOPL,SPRED2,SPRN,SPTAN1,SPTB,SPTBN1,SPTBN2,SQSTM1,SRC,SREK1,SRGAP1,SRGAP3,SRI,SRPK2,SRRM1,SRRM2,SRRM3,SRRM4,SRSF1,SRSF11,SRSF3,SRSF4,SRSF6,SRSF9,SSBP2,SSBP3,SSH2,SSR1,SSR3,SSU72,ST13,ST18,ST3GAL5,ST5,ST6GALNAC3,ST6GALNAC5,ST7,ST8SIA1,STAC,STAG1,STARD7,STAU2,STIM1,STIP1,STK24,STK25,STK38L,STMN2,STMN3,STOML1,STOX2,STPG2,STRAP,STRBP,STRIP2,STRN,STRN3,STRN4,STX17,STX7,STXBP1,STXBP4,STXBP5L,STXBP6,SUB1,SUCLA2,SUDS3,SUFU,SULT4A1,SUV420H1,SV2B,SWT1,SYBU,SYCP3,SYN1,SYN3,SYNGR1,SYNJ1,SYNJ2BP,SYNPR,SYP,SYT1,SYT10,SYT11,SYT13,SYT16,SYT2,SYT4,SYT7,TAB2,TAC1,TACC1,TACC2,TAF12,TAF2,TANC2,TANGO2,TANGO6,TANK,TAOK1,TAOK2,TAOK3,TARDBP,TASP1,TAX1BP1,TBC1D12,TBC1D15,TBC1D23,TBC1D30,TBC1D4,TBC1D5,TBC1D9B,TBCD,TBL1XR1,TCEA3,TCEAL1,TCEAL3,TCEAL5,TCEAL6,TCEB1,TCF20,TCF25,TCF4,TCF7L2,TDRD3,TEAD1,TECR,TEF,TENM1,TENM2,TENM3,TENM4,TET1,TET3,TFRC,TGOLN2,THOC1,THOC2,THOC7,THRA,THRAP3,THRB,THSD7A,THUMPD2,THY1,TIA1,TIAL1,TIMM44,TIMP2,TJP1,TJP2,TLE4,TLK1,TLN1,TLN2,TM9SF3,TMBIM6,TMCC3,TMEFF1,TMEFF2,TMEM104,TMEM106B,TMEM108,TMEM128,TMEM132B,TMEM132D,TMEM135,TMEM150C,TMEM163,TMEM164,TMEM170B,TMEM179,TMEM18,TMEM182,TMEM183A,TMEM2,TMEM229A,TMEM232,TMEM240,TMEM255A,TMEM30A,TMEM33,TMEM35,TMEM47,TMEM56-RWDD3,TMEM57,TMEM64,TMEM65,TMEM68,TMOD2,TMSB4X,TMTC2,TMX3,TMX4,TNFRSF11A,TNIK,TNKS,TNKS1BP1,TNKS2,TNPO1,TNPO2,TNPO3,TNR,TNRC6A,TNRC6B,TNS1,TOM1L2,TOMM20,TOMM70A,TOR1AIP2,TOX,TP53BP1,TPBG,TPD52,TPD52L2,TPM1,TPP2,TPPP,TPRG1L,TPST2,TRA2A,TRA2B,TRAF2,TRAF3,TRAK2,TRAM1L1,TRANK1,TRAPPC10,TRAPPC12,TRAPPC9,TRDN,TRHDE,TRIM2,TRIM24,TRIM32,TRIM33,TRIM37,TRIM44,TRIM46,TRIM67,TRIM71,TRIM8,TRIM9,TRIO,TRIP12,TRIT1,TROVE2,TRPM3,TRPM7,TRRAP,TSC2,TSC22D1,TSC22D3,TSHZ1,TSHZ2,TSNAX-DISC1,TSPAN13,TSPAN2,TSPAN3,TSPAN5,TSPAN7,TSPAN9,TSPYL1,TSPYL4,TSPYL5,TSSC1,TTBK2,TTC14,TTC19,TTC28,TTC3,TTC33,TTC39B,TTC39C,TTC7B,TTC9,TTL,TTLL1,TTLL10,TTLL11,TTLL7,TTPAL,TTR,TTYH1,TTYH2,TTYH3,TUB,TUBA1A,TUBA4A,TUBB2A,TUBB4A,TULP4,TUSC3,TXNDC11,TXNDC12,TXNDC16,TXNRD3,U2AF2,U2SURP,UACA,UBAC1,UBAC2,UBAP1,UBAP2,UBAP2L,UBE2B,UBE2D2,UBE2E3,UBE2G1,UBE2H,UBE2J1,UBE2K,UBE2QL1,UBE2V1,UBE2V2,UBE2W,UBE3A,UBE3C,UBE3D,UBE4B,UBL3,UBN2,UBP1,UBQLN1,UBQLN2,UBR1,UBR3,UBR4,UBR5,UBTD1,UBTD2,UCHL5,UCK2,UEVLD,UGCG,UGGT2,UGT8,UHMK1,UHRF1BP1,UHRF1BP1L,ULK2,UNC119B,UNC13A,UNC13B,UNC13C,UNC5C,UNC5D,UNC79,UNC80,UQCC1,URI1,USP10,USP14,USP18,USP22,USP24,USP28,USP29,USP32,USP33,USP34,USP38,USP4,USP41,USP45,USP48,USP49,USP53,USP54,USP6,USP7,USP8,USP9X,UST,UTRN,UVRAG,VAMP1,VAMP2,VANGL2,VAPA,VAPB,VASH2,VCAM1,VCPIP1,VDAC1,VDAC2,VEGFA,VEZT,VGF,VMP1,VOPP1,VPS13C,VPS26B,VPS29,VPS35,VPS52,VSNL1,VTI1A,VWA8,WAC,WARS2,WASF1,WASF3,WASL,WBP1L,WBSCR17,WDFY3,WDR1,WDR13,WDR20,WDR26,WDR37,WDR45B,WDR47,WDR48,WDR7,WDR70,WDR76,WDR82,WDR91,WDR92,WFS1,WHSC1,WHSC1L1,WIPF3,WIZ,WNK1,WRB,WSB1,WSB2,WWC2,WWOX,XIRP2,XKR4,XKR6,XPO1,XPO4,XPO6,XPR1,XRCC5,XRN1,XYLT1,YAF2,YIPF6,YLPM1,YPEL3,YTHDC1,YTHDF1,YTHDF3,YWHAB,YWHAE,YWHAG,YWHAH,YWHAQ,ZBTB16,ZBTB18,ZBTB20,ZBTB34,ZBTB37,ZBTB38,ZBTB7A,ZBTB7C,ZC2HC1A,ZC3H14,ZC3H7A,ZCCHC12,ZCCHC14,ZCCHC16,ZCCHC18,ZCCHC24,ZCCHC7,ZDBF2,ZDHHC17,ZDHHC20,ZDHHC21,ZDHHC4,ZDHHC9,ZEB1,ZEB2,ZER1,ZFAND3,ZFAND5,ZFAND6,ZFAT,ZFP2,ZFPM2,ZFR,ZFYVE1,ZFYVE28,ZHX1,ZIC1,ZIC2,ZKSCAN3,ZMAT2,ZMAT3,ZMAT4,ZMIZ1,ZMIZ2,ZMYM2,ZMYND11,ZMYND8,ZNF142,ZNF148,ZNF18,ZNF185,ZNF207,ZNF217,ZNF23,ZNF354C,ZNF365,ZNF366,ZNF385B,ZNF407,ZNF420,ZNF445,ZNF451,ZNF462,ZNF519,ZNF521,ZNF532,ZNF561,ZNF562,ZNF592,ZNF609,ZNF638,ZNF780A,ZNF780B,ZNF788,ZNF790,ZNF791,ZNF804A,ZNF804B,ZNF812,ZNF827,ZNFX1,ZNRF1,ZRANB2,ZSWIM5,ZSWIM8,ZWINT,ZXDA,ZXDB,ZZEF1
GO:MITOTIC_CHROMOSOME_CONDENSATION	http://www.broadinstitute.org/gsea/msigdb/cards/GO_MITOTIC_CHROMOSOME_CONDENSATION	14	0.14826	0.99997	1	1	AKAP8,AKAP8L,CDCA5,CHMP1A,NCAPD2,NCAPD3,NCAPG,NCAPH,NUSAP1,PAPD7,PHF13,SMC2,SMC4,TTN
GO:PEPTIDASE_ACTIVATOR_ACTIVITY_INVOLVED_IN_APOPTOTIC_PROCESS	http://www.broadinstitute.org/gsea/msigdb/cards/GO_PEPTIDASE_ACTIVATOR_ACTIVITY_INVOLVED_IN_APOPTOTIC_PROCESS	20	0.1483	0.99997	1	1	APAF1,BAD,BCL2L13,CARD8,CASP1,CASP3,CDKN1B,CTSC,CTSH,EBAG9,GNB2L1,MAL,MAPK9,NGFRAP1,NKX3-1,NLRP1,NLRP12,NOD1,PYCARD,RPS27L
GO:AUDITORY_RECEPTOR_CELL_DEVELOPMENT	http://www.broadinstitute.org/gsea/msigdb/cards/GO_AUDITORY_RECEPTOR_CELL_DEVELOPMENT	18	0.14862	0.99997	1	1	ATP2B2,CLIC5,FGFR1,LHFPL5,LRTOMT,MYO7A,PAFAH1B1,PDZD7,RAC1,SCRIB,SEC24B,SLC4A7,SLC9A3R1,SLITRK6,SOD1,STRC,TMC1,WDPCP
GO:NEGATIVE_REGULATION_OF_LYMPHOCYTE_MEDIATED_IMMUNITY	http://www.broadinstitute.org/gsea/msigdb/cards/GO_NEGATIVE_REGULATION_OF_LYMPHOCYTE_MEDIATED_IMMUNITY	34	0.14881	0.99997	1	1	ARRB2,BCL6,C10orf54,C4BPA,C4BPB,CEACAM1,CLEC4G,CR1,FOXJ1,FOXP3,HAVCR2,HFE,HLA-A,HLA-B,HLA-E,IFNA2,IFNB1,IGF2,IL20RB,IL7R,LGALS9,LILRB1,MICA,NDFIP1,PPP3CB,PTPRC,SERPINB4,SERPINB9,SLAMF1,SPN,SUSD4,TAP1,THOC1,XCL1
GO:PROTEIN_K11_LINKED_UBIQUITINATION	http://www.broadinstitute.org/gsea/msigdb/cards/GO_PROTEIN_K11_LINKED_UBIQUITINATION	27	0.14896	0.99997	1	1	ANAPC1,ANAPC10,ANAPC11,ANAPC13,ANAPC2,ANAPC4,ANAPC5,ANAPC7,CDC16,CDC23,CDC26,CDC27,FZR1,PARK2,RNF4,UBE2A,UBE2B,UBE2C,UBE2D3,UBE2D4,UBE2E2,UBE2E3,UBE2H,UBE2L3,UBE2S,UBE2T,UBE2W
GO:ORGANELLE_MEMBRANE_CONTACT_SITE	http://www.broadinstitute.org/gsea/msigdb/cards/GO_ORGANELLE_MEMBRANE_CONTACT_SITE	11	0.14917	0.99997	1	1	ACSL4,ATG14,ATG5,CANX,ESYT1,ESYT2,ESYT3,PIK3R4,STX17,TOMM20,ZFYVE1
GO:FIBROBLAST_GROWTH_FACTOR_RECEPTOR_BINDING	http://www.broadinstitute.org/gsea/msigdb/cards/GO_FIBROBLAST_GROWTH_FACTOR_RECEPTOR_BINDING	27	0.14925	0.99997	1	1	FGF1,FGF10,FGF12,FGF14,FGF16,FGF17,FGF18,FGF19,FGF2,FGF20,FGF21,FGF22,FGF23,FGF4,FGF5,FGF6,FGF7,FGF8,FGF9,FLRT1,FLRT2,FLRT3,FRS2,FRS3,KL,KLB,NPTN
GO:VESICLE_LOCALIZATION	http://www.broadinstitute.org/gsea/msigdb/cards/GO_VESICLE_LOCALIZATION	212	0.14927	0.99997	1	1	ACTN4,ANKRD28,AP1AR,AP1M2,AP3B1,AP3B2,AP3D1,AP3M1,AP3M2,AP3S1,AP3S2,AREG,ARF1,ARL6,ASIP,BBS4,BBS5,BBS7,BET1,BLOC1S1,BLOC1S2,BLOC1S3,C2CD4A,C2CD4B,C2CD4C,C2CD4D,CACNA1A,CADPS,CADPS2,CANX,CD59,CDK5,CLASP1,CLASP2,CLN3,CNIH2,CNIH3,COL7A1,CPLX1,CPLX2,CPLX3,CSNK1D,CTNNB1,CTSC,CTSZ,CUL3,DCTN1,DCTN2,DENND1A,DNAJC5,DNM2,DOC2A,DOC2B,DPYSL2,DTNBP1,DYNC1I1,F5,F8,FNBP1L,FOLR1,FYCO1,GBF1,GOLGA2,GORASP1,GOSR2,GPR143,GRIA1,GRN,HAP1,HTT,IKBKG,ITGA4,ITSN1,KIF13A,KIF23,KIF3A,KIF3B,KIF5B,KIFAP3,KLHL12,LIN7A,LMAN1,LPHN1,LRMP,MAP4K2,MCFD2,MKKS,MREG,MYO1A,MYO5A,MYO7A,NAPA,NDE1,NDEL1,NLGN1,NRXN1,NSF,OPHN1,OTOF,P2RX7,PACSIN1,PAFAH1B1,PCLO,PIK3CG,PIP5K1C,PLD2,PPP6C,PPP6R1,PPP6R3,PREB,PRKCZ,PSEN1,RAB11A,RAB11B,RAB17,RAB1A,RAB1B,RAB27A,RAB27B,RAB3A,RAB5A,RASGRP1,RIMS1,RIMS2,RPH3A,RPH3AL,SAR1B,SCFD1,SCRIB,SEC13,SEC16A,SEC16B,SEC23A,SEC23IP,SEC24A,SEC24B,SEC24C,SEC24D,SEC31A,SEPT5,SERPINA1,SH3GL2,SHROOM2,SNAP23,SNAP25,SNAP29,SNAP47,SNAPIN,SNCA,SNPH,STON2,STX11,STX19,STX1B,STX2,STX3,STX4,STX5,SYNDIG1,SYNJ1,SYT1,SYT10,SYT11,SYT12,SYT13,SYT14,SYT16,SYT17,SYT2,SYT3,SYT4,SYT5,SYT6,SYT7,SYT8,SYT9,SYTL1,SYTL2,SYTL3,SYTL4,SYTL5,TBC1D20,TC2N,TFG,TMED10,TMED2,TMED9,TOR1A,TRAPPC1,TRAPPC10,TRAPPC2,TRAPPC2L,TRAPPC3,TRAPPC4,TRAPPC5,TRAPPC6A,TRAPPC6B,TRAPPC9,TRIM9,UNC13A,UNC13B,USO1,VAMP2,VPS33A,VPS33B,WASL,WDR43,WDR81,WIPI1,WNT3A,WNT7A,YKT6
GO:REGULATION_OF_ENDOCRINE_PROCESS	http://www.broadinstitute.org/gsea/msigdb/cards/GO_REGULATION_OF_ENDOCRINE_PROCESS	47	0.14928	0.99997	1	1	AGT,AGTR1,AGTR2,APLN,BMP6,C1QTNF1,C1QTNF3,CRH,CRHBP,CRHR1,CRHR2,CRY1,F2R,F2RL1,FOXL2,GAL,GALR1,GDF9,GHRL,GNAS,HCAR2,IL1B,INHA,INHBA,INHBB,KDM5B,KISS1,LEP,LIF,NKX3-1,NPVF,OPRK1,OR51E2,POMC,PTPN11,RAB11FIP1,RAB11FIP3,RAB11FIP5,RAB8B,REN,RETN,SMAD4,TAC1,TACR2,TMF1,UCN,UCN2
GO:FATTY_ACID_DERIVATIVE_TRANSPORT	http://www.broadinstitute.org/gsea/msigdb/cards/GO_FATTY_ACID_DERIVATIVE_TRANSPORT;GO:ICOSANOID_TRANSPORT;http://www.broadinstitute.org/gsea/msigdb/cards/GO_ICOSANOID_TRANSPORT	20	0.14937	0.99997	1	1	ABCC2,ABCC4,ACE,ANXA1,BDKRB2,DRD2,DRD3,DRD4,KISS1R,LEP,NMB,NMUR2,NOS2,PLA2G1B,PLA2G4A,PLA2G4F,PLA2G5,PNPLA8,SLCO2A1,SLCO3A1
GO:PURINE_DEOXYRIBONUCLEOTIDE_METABOLIC_PROCESS	http://www.broadinstitute.org/gsea/msigdb/cards/GO_PURINE_DEOXYRIBONUCLEOTIDE_METABOLIC_PROCESS	14	0.1495	0.99997	1	1	ADA,ADK,AK2,AK5,DGUOK,GUK1,MPG,MUTYH,NUDT1,NUDT15,NUDT16,NUDT18,OGG1,SAMHD1
GO:GUANOSINE_CONTAINING_COMPOUND_BIOSYNTHETIC_PROCESS	http://www.broadinstitute.org/gsea/msigdb/cards/GO_GUANOSINE_CONTAINING_COMPOUND_BIOSYNTHETIC_PROCESS	14	0.14953	0.99997	1	1	GMPS,GUK1,HPRT1,IMPDH1,IMPDH2,NME1,NME2,NME3,NME4,NME5,NME6,NME7,NME9,PRTFDC1
GO:CYTOSOLIC_SMALL_RIBOSOMAL_SUBUNIT	http://www.broadinstitute.org/gsea/msigdb/cards/GO_CYTOSOLIC_SMALL_RIBOSOMAL_SUBUNIT	38	0.14961	0.99997	1	1	DDX3X,FAU,HBA1,HBA2,MCTS1,MRPS18A,MRPS18C,MRPS5,RPS10,RPS11,RPS12,RPS13,RPS14,RPS15,RPS15A,RPS16,RPS18,RPS2,RPS20,RPS21,RPS23,RPS24,RPS25,RPS26,RPS27,RPS27A,RPS27L,RPS28,RPS29,RPS3,RPS3A,RPS4X,RPS5,RPS6,RPS7,RPS8,RPS9,RPSA
KEGG:MELANOGENESIS	http://www.broadinstitute.org/gsea/msigdb/cards/KEGG_MELANOGENESIS	99	0.14969	0.99997	1	1	ADCY1,ADCY2,ADCY3,ADCY4,ADCY5,ADCY6,ADCY7,ADCY8,ADCY9,ASIP,CALM1,CALM2,CALM3,CALML3,CALML5,CALML6,CAMK2A,CAMK2B,CAMK2D,CAMK2G,CREB1,CREB3,CREB3L1,CREB3L2,CREB3L3,CREB3L4,CREBBP,CTNNB1,DCT,DVL1,DVL2,DVL3,EDN1,EDNRB,EP300,FZD1,FZD10,FZD2,FZD3,FZD4,FZD5,FZD6,FZD7,FZD8,GNAI1,GNAI2,GNAI3,GNAQ,GNAS,GSK3B,HRAS,KIT,KITLG,KRAS,LEF1,MAP2K1,MAP2K2,MAPK1,MAPK3,MC1R,MITF,NRAS,PLCB1,PLCB2,PLCB3,PLCB4,POMC,PRKACA,PRKACB,PRKACG,PRKCA,PRKCB,PRKCG,PRKX,RAF1,TCF7,TCF7L1,TCF7L2,TYR,TYRP1,WNT1,WNT10A,WNT10B,WNT11,WNT16,WNT2,WNT2B,WNT3,WNT3A,WNT4,WNT5A,WNT5B,WNT6,WNT7A,WNT7B,WNT8A,WNT8B,WNT9A,WNT9B
GO:NEUTROPHIL_MEDIATED_IMMUNITY	http://www.broadinstitute.org/gsea/msigdb/cards/GO_NEUTROPHIL_MEDIATED_IMMUNITY	20	0.14986	0.99997	1	1	ACE,ADAM17,ANXA3,AZU1,CTSG,CXCL5,CXCL6,ELANE,IL6,IL6R,IRAK4,JAGN1,PLA2G1B,PPBP,STXBP2,STXBP3,TREM1,TUSC2,VAMP2,VAMP8
GO:GABAERGIC_NEURON_DIFFERENTIATION	http://www.broadinstitute.org/gsea/msigdb/cards/GO_GABAERGIC_NEURON_DIFFERENTIATION	15	0.14997	0.99997	1	1	ARX,ASCL1,CNTN2,DLX1,DLX2,DRD1,DRD2,FEZF2,GATA2,HELT,INHBA,LHX6,NKX2-1,RAC1,RAC3
GO:POSITIVE_REGULATION_OF_PROTEIN_KINASE_B_SIGNALING	http://www.broadinstitute.org/gsea/msigdb/cards/GO_POSITIVE_REGULATION_OF_PROTEIN_KINASE_B_SIGNALING	79	0.15003	0.99997	1	1	ADAM8,ANGPT1,ARFGEF1,ARRB2,AXL,BAG4,C19orf10,C1QBP,C1QTNF1,CCL19,CCL21,CCL3,CCR7,CD28,CHI3L1,CPNE1,CSF3,EGFR,F10,F3,F7,FAM110C,FAM132A,GAS6,GATA3,GCNT2,GPX1,HAX1,HBEGF,HCLS1,HPSE,IGF2,IGFBP5,IL26,IL6,ILK,INS,INSR,ITGB1BP1,ITSN1,KIAA1161,LEP,MC1R,MEIS3,MST1R,MTDH,MTOR,MYOC,NGFR,NOX4,NRG1,OSBPL8,PARK7,PDGFA,PIK3CG,PIK3R5,PINK1,PTK2,PTPRJ,RASD2,RICTOR,SEMA5A,SPRY2,SRC,STK3,STOX1,TCF7L2,TEK,TGFB1,TGFBR1,THBS1,THPO,TNF,TNFAIP8L3,TNFSF11,TSPYL5,TXN,VEGFB,ZP3
GO:ADHERENS_JUNCTION_ORGANIZATION	http://www.broadinstitute.org/gsea/msigdb/cards/GO_ADHERENS_JUNCTION_ORGANIZATION	69	0.15038	0.99997	1	1	ACTN1,ACTN2,ANG,ARHGAP6,ARHGEF7,BCL2,CADM1,CADM2,CADM3,CDC42,CDH1,CDH10,CDH11,CDH12,CDH13,CDH15,CDH17,CDH18,CDH2,CDH24,CDH3,CDH4,CDH5,CDH6,CDH7,CDH8,CDH9,CSK,CTNNA1,CTNNB1,CTNND1,CTTN,DLC1,DLG5,DSP,FERMT2,HIPK1,ITGA2,JUP,LAMA5,MLLT4,NUMB,NUMBL,PDPK1,PIP5K1A,PIP5K1C,PKP2,PTK2B,PTPRK,PVR,PVRL1,PVRL2,PVRL3,PVRL4,RAB8B,RAMP2,RCC2,RHOD,SMAD7,SORBS1,SRC,TAOK2,TBCD,TESK2,THY1,TRIP6,VCL,WHAMM,ZNF703
GO:CELL_ADHESION_MEDIATED_BY_INTEGRIN	http://www.broadinstitute.org/gsea/msigdb/cards/GO_CELL_ADHESION_MEDIATED_BY_INTEGRIN	11	0.15038	0.99997	1	1	ADAM17,ADAM9,COL16A1,ICAM1,ITGA11,ITGA2,ITGA5,ITGA6,ITGB1,NOV,NPNT
GO:PHOSPHATIDYLGLYCEROL_METABOLIC_PROCESS	http://www.broadinstitute.org/gsea/msigdb/cards/GO_PHOSPHATIDYLGLYCEROL_METABOLIC_PROCESS	31	0.15046	0.99997	1	1	CDS1,CDS2,CRLS1,HADHA,HADHB,LCLAT1,LPCAT1,LPCAT4,LPGAT1,MECP2,PGS1,PLA2G10,PLA2G12A,PLA2G1B,PLA2G2A,PLA2G2D,PLA2G2E,PLA2G2F,PLA2G3,PLA2G4A,PLA2G4B,PLA2G4D,PLA2G4F,PLA2G5,PLA2G6,PLD6,PTPMT1,SLC27A1,TAMM41,TAZ,THEM5
GO:BONE_RESORPTION	http://www.broadinstitute.org/gsea/msigdb/cards/GO_BONE_RESORPTION	21	0.15048	0.99997	1	1	ACP5,ADRB2,CTNNB1,CTSK,GPR55,IL7,LRRK1,NCDN,NOX4,PTH,PTH1R,PTK2B,RAB3D,RAB7A,RAC1,RAC2,SRC,TNFSF11,TPP1,TRAF6,ZNF675
GO:REGULATION_OF_PROTEIN_EXIT_FROM_ENDOPLASMIC_RETICULUM	http://www.broadinstitute.org/gsea/msigdb/cards/GO_REGULATION_OF_PROTEIN_EXIT_FROM_ENDOPLASMIC_RETICULUM	18	0.15049	0.99997	1	1	BCAP31,BRSK2,DERL2,DERL3,EDEM1,EDEM2,ERLEC1,GCC2,OS9,SEC16B,SORL1,SVIP,TMEM30A,TMEM30B,UBAC2,UBE2G2,UBE2J1,YOD1
REACTOME:SYNTHESIS_OF_PIPS_AT_THE_LATE_ENDOSOME_MEMBRANE	http://www.broadinstitute.org/gsea/msigdb/cards/REACTOME_SYNTHESIS_OF_PIPS_AT_THE_LATE_ENDOSOME_MEMBRANE	10	0.15049	0.99997	1	1	FIG4,MTM1,MTMR2,MTMR4,MTMR7,PIK3C2A,PIK3C3,PIK3R4,PIKFYVE,VAC14
NABA:PROTEOGLYCANS	http://www.broadinstitute.org/gsea/msigdb/cards/NABA_PROTEOGLYCANS	35	0.15052	0.99997	1	1	ACAN,ASPN,BCAN,BGN,CHAD,CHADL,DCN,EPYC,ESM1,FMOD,HAPLN1,HAPLN2,HAPLN3,HAPLN4,HSPG2,IMPG1,IMPG2,KERA,LUM,NCAN,NYX,OGN,OMD,OPTC,PODN,PODNL1,PRELP,PRG2,PRG3,PRG4,SPOCK1,SPOCK2,SPOCK3,SRGN,VCAN
GO:EPHRIN_RECEPTOR_BINDING	http://www.broadinstitute.org/gsea/msigdb/cards/GO_EPHRIN_RECEPTOR_BINDING	24	0.1506	0.99997	1	1	ANKS1B,CBL,CDK5,CDK5R1,CHN1,CRK,EFNA1,EFNA2,EFNA3,EFNA4,EFNA5,EFNB1,EFNB2,EFNB3,EPHA4,EPHA7,FYN,GRB2,PIK3CG,PTPN1,SDCBP,SHC1,SIPA1L1,SRC
GO:SYNAPSE_ASSEMBLY	http://www.broadinstitute.org/gsea/msigdb/cards/GO_SYNAPSE_ASSEMBLY	55	0.15142	0.99997	1	1	ACHE,APP,BDNF,BSN,CACNA1A,CDH1,CDH2,CDK5,CEL,DBNL,DNER,DNM3,DRD1,DRD2,DSCAM,DVL1,FARP1,FBXO45,FLRT3,FZD1,FZD5,GJA10,GLRA2,GNPAT,GPM6A,IL1RAPL1,KIRREL3,LPHN3,LRP4,MAGI2,MECP2,NLGN1,NLGN2,NLGN3,NLGN4X,NRCAM,NRG1,NRXN1,NRXN2,NRXN3,PCLO,PLXND1,POU4F1,PTEN,PTPRD,RYK,SDK1,SDK2,SHANK3,SLITRK6,SPOCK2,SPTBN2,WNT3A,WNT5A,WNT7A
GO:NEURAL_TUBE_PATTERNING	http://www.broadinstitute.org/gsea/msigdb/cards/GO_NEURAL_TUBE_PATTERNING	32	0.15148	0.99997	1	1	ARL13B,ATP6AP2,BMP4,EN1,FGF8,FKBP8,FOXA1,GBX2,GLI2,GLI3,GSC,HES1,HES3,IFT122,IFT140,LRP6,PAX6,PAX7,PSEN1,PTCH1,RPGRIP1L,SHH,SMO,SOX17,SSBP3,TCTN1,TMEM107,TRAF3IP1,TULP3,WDR19,WNT1,WNT3A
REACTOME:NUCLEAR_RECEPTOR_TRANSCRIPTION_PATHWAY	http://www.broadinstitute.org/gsea/msigdb/cards/REACTOME_NUCLEAR_RECEPTOR_TRANSCRIPTION_PATHWAY	46	0.15153	0.99997	1	1	AR,ESR1,ESR2,ESRRA,ESRRB,ESRRG,HNF4A,HNF4G,MED1,NR0B1,NR0B2,NR1D1,NR1D2,NR1H2,NR1H3,NR1I2,NR1I3,NR2C2AP,NR2E1,NR2F1,NR2F6,NR3C1,NR3C2,NR4A1,NR4A2,NR4A3,NR5A1,NR5A2,NR6A1,NRBF2,NRBP1,PGR,PPARA,PPARD,PPARG,RARA,RARG,RORA,RORB,RORC,RXRA,RXRB,RXRG,THRA,THRB,VDR
REACTOME:ASSOCIATION_OF_LICENSING_FACTORS_WITH_THE_PRE_REPLICATIVE_COMPLEX	http://www.broadinstitute.org/gsea/msigdb/cards/REACTOME_ASSOCIATION_OF_LICENSING_FACTORS_WITH_THE_PRE_REPLICATIVE_COMPLEX	13	0.15173	0.99997	1	1	CDC6,CDT1,E2F1,E2F2,E2F3,GMNN,ORC1,ORC2,ORC3,ORC4,ORC5,RPS27A,UBA52
REACTOME:CLASS_I_MHC_MEDIATED_ANTIGEN_PROCESSING_PRESENTATION	http://www.broadinstitute.org/gsea/msigdb/cards/REACTOME_CLASS_I_MHC_MEDIATED_ANTIGEN_PROCESSING_PRESENTATION	226	0.15213	0.99997	1	1	ANAPC1,ANAPC10,ANAPC11,ANAPC13,ANAPC2,ANAPC4,ANAPC5,ANAPC7,ARIH2,ASB1,ASB11,ASB13,ASB15,ASB16,ASB17,ASB2,ASB4,ASB5,ASB6,ASB7,ASB8,ASB9,ATG7,B2M,BLMH,BTRC,CALR,CANX,CBLB,CD36,CDC16,CDC20,CDC23,CDC26,CDC27,CDC34,CTSS,CUL1,CUL2,CUL3,CUL5,CUL7,CYBA,CYBB,DET1,DTX3L,DZIP3,ERAP1,FBXO17,FBXO2,FBXO27,FBXO3,FBXO4,FBXO44,FBXO6,FBXW11,FBXW7,FBXW8,GAN,HECTD3,HERC2,HLA-A,HLA-B,HLA-C,HLA-F,HLA-G,HSPA5,HUWE1,ITGAV,ITGB5,KEAP1,KLHL13,KLHL20,KLHL9,LNPEP,LRR1,LRRC41,LRSAM1,MKRN1,MRC2,NCF2,NCF4,NPEPPS,PARK2,PDIA3,PJA1,PJA2,PSMA1,PSMA2,PSMA3,PSMA4,PSMA5,PSMA6,PSMA7,PSMA8,PSMB1,PSMB10,PSMB2,PSMB3,PSMB4,PSMB5,PSMB6,PSMB7,PSMB8,PSMB9,PSMC1,PSMC2,PSMC3,PSMC4,PSMC5,PSMC6,PSMD1,PSMD10,PSMD11,PSMD12,PSMD13,PSMD14,PSMD2,PSMD3,PSMD4,PSMD5,PSMD6,PSMD7,PSMD8,PSMD9,PSME1,PSME2,PSME4,PSMF1,RBCK1,RBX1,RCHY1,RNF123,RNF138,RNF144B,RNF182,RNF220,RNF25,RNF4,RNF41,RNF6,RPS27A,SAE1,SAR1B,SEC13,SEC23A,SEC24B,SEC24C,SEC24D,SEC31A,SEC61A1,SEC61A2,SEC61B,SEC61G,SKP1,SKP2,SMURF1,SMURF2,SOCS1,SOCS3,SPSB1,SPSB4,STUB1,TAP1,TAP2,TCEB1,TCEB2,TMEM189-UBE2V1,TPP2,TRIM11,TRIM21,TRIM32,TRIM36,TRIM37,TRIM63,TRIM9,TRIP12,UBA1,UBA2,UBA3,UBA5,UBA52,UBA6,UBA7,UBE2A,UBE2B,UBE2C,UBE2D1,UBE2D2,UBE2D3,UBE2D4,UBE2E1,UBE2E2,UBE2E3,UBE2F,UBE2G1,UBE2G2,UBE2H,UBE2J1,UBE2J2,UBE2K,UBE2L3,UBE2L6,UBE2M,UBE2N,UBE2O,UBE2Q1,UBE2Q2,UBE2R2,UBE2S,UBE2U,UBE2V2,UBE2W,UBE2Z,UBE3A,UBE3B,UBE3C,UBE4A,UBOX5,UBR1,UBR2,UBR4,VHL,WSB1,WWP1,ZBTB16
GO:PURINE_NUCLEOSIDE_CATABOLIC_PROCESS	http://www.broadinstitute.org/gsea/msigdb/cards/GO_PURINE_NUCLEOSIDE_CATABOLIC_PROCESS;GO:PURINE_RIBONUCLEOSIDE_CATABOLIC_PROCESS;http://www.broadinstitute.org/gsea/msigdb/cards/GO_PURINE_RIBONUCLEOSIDE_CATABOLIC_PROCESS	14	0.15214	0.99997	1	1	ADA,ADAL,AHCY,AMPD3,CECR1,ENPP4,HPRT1,MLYCD,NT5E,NUDT18,NUDT7,NUDT9,PNP,PRTFDC1
GO:LIGASE_ACTIVITY_FORMING_CARBON_OXYGEN_BONDS	http://www.broadinstitute.org/gsea/msigdb/cards/GO_LIGASE_ACTIVITY_FORMING_CARBON_OXYGEN_BONDS	42	0.15227	0.99997	1	1	AARS,AARS2,AARSD1,CARS,CARS2,DALRD3,DARS,DARS2,EARS2,EPRS,FARS2,FARSA,FARSB,GARS,HARS,HARS2,IARS,IARS2,KARS,LARS,LARS2,LRRC47,MARS,MARS2,MRPL39,NARS,NARS2,PARS2,QARS,RARS,RARS2,SARS,SARS2,TARS,TARS2,TARSL2,VARS,VARS2,WARS,WARS2,YARS,YARS2
GO:LOW_DENSITY_LIPOPROTEIN_PARTICLE	http://www.broadinstitute.org/gsea/msigdb/cards/GO_LOW_DENSITY_LIPOPROTEIN_PARTICLE	13	0.15227	0.99997	1	1	APOA5,APOB,APOBR,APOC2,APOE,APOF,APOM,APOO,LDLR,LSR,MSR1,PLA2G7,SORL1
GO:GABA_RECEPTOR_BINDING	http://www.broadinstitute.org/gsea/msigdb/cards/GO_GABA_RECEPTOR_BINDING	15	0.15228	0.99997	1	1	AKAP5,ARFGEF2,GABARAP,GABARAPL1,GABARAPL2,GABRA5,GABRB1,GABRG1,JAKMIP1,MAF1,PLCL1,PLCL2,PPP2CA,TRAK1,TRAK2
KEGG:GLYCEROPHOSPHOLIPID_METABOLISM	http://www.broadinstitute.org/gsea/msigdb/cards/KEGG_GLYCEROPHOSPHOLIPID_METABOLISM	74	0.15235	0.99997	1	1	ACHE,AGPAT1,AGPAT2,AGPAT3,AGPAT4,AGPAT6,AGPAT9,CDIPT,CDS1,CDS2,CHAT,CHKA,CHKB,CHPT1,CRLS1,DGKA,DGKB,DGKD,DGKE,DGKG,DGKH,DGKI,DGKQ,DGKZ,ETNK1,ETNK2,GNPAT,GPAM,GPAT2,GPD1,GPD1L,GPD2,JMJD7-PLA2G4B,LCAT,LCLAT1,LPCAT1,LPCAT4,LPGAT1,LYPLA1,LYPLA2,MBOAT1,MBOAT2,MBOAT7,PCYT1A,PCYT1B,PCYT2,PEMT,PGS1,PHOSPHO1,PISD,PLA2G10,PLA2G12A,PLA2G12B,PLA2G15,PLA2G1B,PLA2G2A,PLA2G2C,PLA2G2D,PLA2G2E,PLA2G2F,PLA2G3,PLA2G4A,PLA2G4B,PLA2G4E,PLA2G5,PLA2G6,PLD1,PLD2,PPAP2A,PPAP2B,PPAP2C,PTDSS1,PTDSS2,TAZ
GO:NEURON_MIGRATION	http://www.broadinstitute.org/gsea/msigdb/cards/GO_NEURON_MIGRATION	108	0.15242	0.99997	1	1	ALKBH1,APBB2,ARX,ASCL1,ASPM,ASTN1,ATOH1,AXL,BARHL1,BARHL2,BAX,BBS4,CCK,CCKAR,CCR4,CDK5,CDK5R1,CDK5R2,CDKL5,CELSR1,CELSR3,CHL1,CNTN2,CTNNB1,CXCL12,CXCR4,DAB1,DCC,DCDC2,DCLK1,DCX,DDIT4,DISC1,DNER,DRD1,DRD2,DRGX,DYX1C1,ELP3,FBXO45,FEZF1,FEZF2,FGF13,FGFR1,FYN,FZD3,GAS6,GATA2,GATA3,GFRA3,GJA1,GPM6A,HSP90AA1,ITGA3,KIAA0319,KIRREL3,LHX1,LHX6,LPHN3,MAPT,MARK1,MARK2,MATN2,MDGA1,MEF2C,MYH10,NAV1,NDE1,NDEL1,NDN,NDNF,NEUROD4,NKX2-1,NR2F2,NR4A2,NRCAM,NRP1,NTN1,NTRK2,NTRK3,OLIG3,PAFAH1B1,PAX6,PCM1,PEX13,PEX7,PHOX2B,PITX2,PRKG1,PSEN1,PTK2,RAPGEF2,RELN,SATB2,SDCCAG8,SEMA3A,SOX1,SPOCK1,SRF,TBX20,TLX3,TOP2B,TUBB2B,TWIST1,UNK,USP9X,VAX1,YWHAE
KEGG:RNA_POLYMERASE	http://www.broadinstitute.org/gsea/msigdb/cards/KEGG_RNA_POLYMERASE	25	0.15246	0.99997	1	1	POLR1A,POLR1B,POLR1C,POLR1D,POLR1E,POLR2A,POLR2B,POLR2D,POLR2E,POLR2F,POLR2G,POLR2H,POLR2I,POLR2J,POLR2J2,POLR2K,POLR2L,POLR3A,POLR3B,POLR3D,POLR3F,POLR3G,POLR3H,POLR3K,ZNRD1
GO:NEGATIVE_REGULATION_OF_TYPE_I_INTERFERON_PRODUCTION	http://www.broadinstitute.org/gsea/msigdb/cards/GO_NEGATIVE_REGULATION_OF_TYPE_I_INTERFERON_PRODUCTION	37	0.15255	0.99997	1	1	CYLD,DDX58,DHX58,HAVCR2,HERC5,IFIH1,IL10,IRF3,IRG1,ISG15,ITCH,LILRB1,MAVS,NLRX1,NMI,OTUD5,PCBP2,PIN1,PPM1B,PYCARD,REL,RELB,RNF135,RNF216,RPS27A,TAX1BP1,TBK1,TNFAIP3,TRAF3,TRAF3IP1,TRAIP,TRIM25,UBA52,UBA7,UBB,UBC,UBE2L6
GO:POSITIVE_REGULATION_OF_DENDRITE_MORPHOGENESIS	http://www.broadinstitute.org/gsea/msigdb/cards/GO_POSITIVE_REGULATION_OF_DENDRITE_MORPHOGENESIS	31	0.15258	0.99997	1	1	AKAP5,ANAPC2,ANKRD27,BAIAP2,BHLHB9,CAMK2B,CAPRIN1,CAPRIN2,CDKL5,CUL7,CUX1,CUX2,EEF2K,EPHA4,FBXO31,FBXW8,IL1RAPL1,ILK,ITPKA,LRP8,MARCKS,NUMBL,OBSL1,PAFAH1B1,PAK3,PTPRD,RAB21,RELN,SGK1,SS18L1,TIAM1
GO:REGULATION_OF_P38MAPK_CASCADE	http://www.broadinstitute.org/gsea/msigdb/cards/GO_REGULATION_OF_P38MAPK_CASCADE	26	0.15262	0.99997	1	1	BMP2,CAV3,DAB2IP,DLG1,EZR,GADD45A,GADD45B,GADD45G,GDF6,HGF,HSPH1,LEP,LGALS9,MAP3K3,MAP3K4,OPRK1,PER1,PHLPP1,PRMT1,PTPN22,RASGRP1,SASH1,ULK4,VEGFA,XDH,ZC3H12A
GO:POSITIVE_REGULATION_OF_TOR_SIGNALING	http://www.broadinstitute.org/gsea/msigdb/cards/GO_POSITIVE_REGULATION_OF_TOR_SIGNALING	27	0.1527	0.99997	1	1	FLCN,GAS6,GOLPH3,HDAC3,HTR6,LAMTOR1,LAMTOR2,LAMTOR3,LEP,MIOS,MLST8,PIH1D1,RELN,RHEB,RICTOR,RPTOR,RRAGA,RRAGB,RRAGC,RRAGD,SEC13,SEH1L,SLC38A9,TELO2,WDR24,WDR59,XBP1
REACTOME:LYSOSOME_VESICLE_BIOGENESIS	http://www.broadinstitute.org/gsea/msigdb/cards/REACTOME_LYSOSOME_VESICLE_BIOGENESIS	21	0.15272	0.99997	1	1	AP1B1,AP1G1,AP1M1,AP1M2,AP1S1,AP1S2,ARF1,ARRB1,BLOC1S1,CLTA,CLTC,CTSZ,DNAJC6,DNASE2,DNM2,GNS,HSPA8,SH3GL2,TXNDC5,VAMP2,VAMP8
GO:MHC_CLASS_I_PROTEIN_BINDING	http://www.broadinstitute.org/gsea/msigdb/cards/GO_MHC_CLASS_I_PROTEIN_BINDING	19	0.15291	0.99997	1	1	ATP5A1,ATP5B,BCAP31,CD244,CD8A,CD8B,DERL1,HLA-E,KLRC4-KLRK1,KLRK1,LILRB1,LILRB2,PILRA,PILRB,TAP1,TAPBP,TUBB,TUBB4B,VCP
GO:ADENYLATE_CYCLASE_INHIBITING_G_PROTEIN_COUPLED_RECEPTOR_SIGNALING_PATHWAY	http://www.broadinstitute.org/gsea/msigdb/cards/GO_ADENYLATE_CYCLASE_INHIBITING_G_PROTEIN_COUPLED_RECEPTOR_SIGNALING_PATHWAY	67	0.15316	0.99997	1	1	ADCY1,ADCY2,ADCY3,ADCY4,ADCY5,ADCY6,ADCY7,ADCY8,ADCY9,ADORA1,ADRA2A,APLP1,CHRM1,CHRM2,CHRM3,CHRM4,CHRM5,CORT,DRD2,DRD3,DRD4,FFAR3,FLNA,GABBR1,GNAI1,GNAI2,GNAI3,GNAL,GNAT3,GNAZ,GPR37,GPR37L1,GRIK3,GRM2,GRM3,GRM4,GRM6,GRM7,GRM8,HRH3,HRH4,HTR1A,HTR1B,HTR1D,HTR1E,HTR1F,INSL3,LPAR1,MCHR1,NPR3,NPY1R,NPY2R,OPRD1,OPRK1,OPRL1,OPRM1,P2RY1,P2RY12,PSAP,PSAPL1,RGS1,RIC8A,RXFP2,S1PR1,S1PR3,SSTR2,SSTR5
GO:REGULATION_OF_PROTEIN_TYROSINE_KINASE_ACTIVITY	http://www.broadinstitute.org/gsea/msigdb/cards/GO_REGULATION_OF_PROTEIN_TYROSINE_KINASE_ACTIVITY	58	0.15317	0.99997	1	1	ABI1,ACE,ADAM17,ADORA1,ADRA2A,ADRA2B,ADRA2C,AFAP1L2,AGT,APP,CAV1,CBLC,CCL5,CSF1R,DOK7,DVL2,EGF,EPGN,ERBB3,ERCC6,EREG,ERRFI1,FBXW7,FGFR1OP,GAS6,GHRL,GNB2L1,GPRC5A,GPRC5B,GREM1,HSPH1,HYAL2,IBTK,LRP8,MVP,NCK2,NRG1,PAK2,PDGFB,PSEN1,PTK6,PTPN1,PTPN2,RAP2B,RAP2C,RELN,SH3BP5,SH3BP5L,SHC1,SNX6,SOCS4,SOCS5,SRCIN1,STAP1,UNC119,WNT3A,ZFYVE28,ZGPAT
GO:CARBOHYDRATE_DERIVATIVE_TRANSPORTER_ACTIVITY	http://www.broadinstitute.org/gsea/msigdb/cards/GO_CARBOHYDRATE_DERIVATIVE_TRANSPORTER_ACTIVITY	33	0.15331	0.99997	1	1	ABCG1,GLTP,GLTPD2,PLEKHA8,SLC17A5,SLC25A17,SLC25A24,SLC25A26,SLC25A42,SLC28A1,SLC28A2,SLC28A3,SLC29A1,SLC29A2,SLC29A3,SLC29A4,SLC35A1,SLC35A2,SLC35A3,SLC35B1,SLC35B2,SLC35B3,SLC35B4,SLC35C1,SLC35D1,SLC35D2,SLC35E3,SLC37A1,SLC37A2,SLC37A3,SLC37A4,SLC50A1,VLDLR
GO:CHRONIC_INFLAMMATORY_RESPONSE	http://www.broadinstitute.org/gsea/msigdb/cards/GO_CHRONIC_INFLAMMATORY_RESPONSE	15	0.15339	0.99997	1	1	AHCY,CAMP,CCL11,CCL5,CEBPB,CXCL13,GJA1,IL1B,PTGES,S100A8,THBS1,TNF,UNC13D,VCAM1,VNN1
REACTOME:PRE_NOTCH_EXPRESSION_AND_PROCESSING	http://www.broadinstitute.org/gsea/msigdb/cards/REACTOME_PRE_NOTCH_EXPRESSION_AND_PROCESSING	38	0.15343	0.99997	1	1	ATP2A1,ATP2A2,ATP2A3,B4GALT1,CCND1,CREBBP,E2F1,E2F3,EP300,FURIN,JUN,KAT2A,KAT2B,LFNG,MAML1,MAML2,MAML3,MAMLD1,MFNG,MOV10,NOTCH2,NOTCH3,NOTCH4,POFUT1,POGLUT1,RAB6A,RBPJ,RFNG,SEL1L,SNW1,ST3GAL3,ST3GAL6,TFDP1,TMED2,TNRC6A,TNRC6B,TNRC6C,TP53
GO:NEGATIVE_REGULATION_OF_EPITHELIAL_CELL_APOPTOTIC_PROCESS	http://www.broadinstitute.org/gsea/msigdb/cards/GO_NEGATIVE_REGULATION_OF_EPITHELIAL_CELL_APOPTOTIC_PROCESS	35	0.15355	0.99997	1	1	ABL1,ANGPT1,ANGPTL4,BRAF,CAST,FGA,FGB,FGF21,FGG,GAS6,GATA3,ICAM1,IGF1,IL10,IL11,IL13,IL4,KDR,KRIT1,MAPK7,MTOR,NDNF,NEUROD1,NFE2L2,PDX1,RAMP2,SCG2,SEMA5A,SERPINB13,SERPINE1,TCF7L2,TEK,TNFAIP3,TNIP2,WFS1
GO:REGULATION_OF_LIPASE_ACTIVITY	http://www.broadinstitute.org/gsea/msigdb/cards/GO_REGULATION_OF_LIPASE_ACTIVITY	80	0.15376	0.99997	1	1	ABHD5,ABL1,ABL2,ADCYAP1R1,ADRA1A,AGT,AGTR1,ANG,ANGPTL3,ANGPTL4,ANXA1,APOA1,APOA2,APOA4,APOA5,APOC1,APOC2,APOC3,APOH,ARF4,ARHGAP6,ARL1,AVPR1A,BICD1,C5AR1,CALCR,CAMK2B,CCL5,CYR61,EDNRA,EGFR,ESR1,FGF2,FGFR1,FGFR2,FGFR3,FLT1,GNA13,GNA15,GNAQ,GPIHBP1,GPR55,HPCA,HTR2A,HTR2B,ITK,KIT,LMF1,LPAR1,LPAR2,LRP1,MARCKS,NMUR1,NMUR2,NR1H2,NR1H3,PDGFRA,PDGFRB,PDPK1,PLA2G1B,PLA2G5,PLA2R1,PLCB2,PLIN5,PNLIP,PPT1,PRKCD,PRKCE,PRKCZ,PTAFR,RASGRP1,RASGRP4,RGS2,RHOA,RHOC,S1PR4,SELE,SNCA,SORT1,TXK
GO:NEGATIVE_REGULATION_OF_AMINE_TRANSPORT	http://www.broadinstitute.org/gsea/msigdb/cards/GO_NEGATIVE_REGULATION_OF_AMINE_TRANSPORT	25	0.15385	0.99997	1	1	ABAT,ADORA1,ADRA2A,ADRA2B,ADRA2C,AGTR2,ARL6IP5,CHGA,CNR1,CRH,CRHR2,DRD2,GABBR1,GCK,GRM7,HRH3,IL1B,LEP,NPY5R,P2RY1,P2RY12,PTGER3,PTGS1,SNCA,TRH
REACTOME:TRAFFICKING_AND_PROCESSING_OF_ENDOSOMAL_TLR	http://www.broadinstitute.org/gsea/msigdb/cards/REACTOME_TRAFFICKING_AND_PROCESSING_OF_ENDOSOMAL_TLR	11	0.15392	0.99997	1	1	CNPY3,CTSB,CTSK,CTSS,HSP90B1,LGMN,TLR3,TLR7,TLR8,TLR9,UNC93B1
BIOCARTA:TNFR2_PATHWAY	http://www.broadinstitute.org/gsea/msigdb/cards/BIOCARTA_TNFR2_PATHWAY	17	0.15402	0.99997	1	1	CHUK,DUSP1,IKBKAP,IKBKB,IKBKG,LTA,MAP3K1,NFKB1,NFKBIA,RELA,RIPK1,TANK,TNFAIP3,TNFRSF1B,TRAF1,TRAF2,TRAF3
PID:DELTA_NP63_PATHWAY	http://www.broadinstitute.org/gsea/msigdb/cards/PID_DELTA_NP63_PATHWAY	46	0.15424	0.99997	1	1	ADA,ADRM1,ATM,AXL,BDKRB2,BRCA2,CDKN2A,CEBPD,COL5A1,DLX5,DLX6,FASN,FBXW7,FOSL2,GNB2L1,GPX2,GSK3B,HBP1,HELLS,HES1,IGFBP3,IL1A,ITCH,ITGA3,KRT14,KRT5,MDM2,MRE11A,NOTCH1,NRG1,PERP,POU2F2,PPP2R5A,RAB38,RRAD,RUNX1,SEC14L2,SFN,STXBP4,T,TCF7L1,TOP2A,TP63,VDR,WWP1,YAP1
REACTOME:MRNA_DECAY_BY_5_TO_3_EXORIBONUCLEASE	http://www.broadinstitute.org/gsea/msigdb/cards/REACTOME_MRNA_DECAY_BY_5_TO_3_EXORIBONUCLEASE	13	0.15457	0.99997	1	1	DCP1B,DCP2,DDX6,EDC3,EDC4,LSM1,LSM2,LSM3,LSM4,LSM5,LSM6,PATL1,XRN1
GO:OUTER_DYNEIN_ARM_ASSEMBLY	http://www.broadinstitute.org/gsea/msigdb/cards/GO_OUTER_DYNEIN_ARM_ASSEMBLY	12	0.15508	0.99997	1	1	ARMC4,CCDC103,CCDC114,CCDC151,DNAAF1,DNAH5,DNAI1,DNAI2,DYX1C1,HEATR2,LRRC6,ZMYND10
BIOCARTA:P35ALZHEIMERS_PATHWAY	http://www.broadinstitute.org/gsea/msigdb/cards/BIOCARTA_P35ALZHEIMERS_PATHWAY	10	0.1552	0.99997	1	1	APP,CAPN1,CAPNS1,CDK5,CDK5R1,CSNK1A1,CSNK1D,GSK3B,MAPT,PPP2CA
GO:TRANSMEMBRANE_RECEPTOR_PROTEIN_TYROSINE_KINASE_SIGNALING_PATHWAY	http://www.broadinstitute.org/gsea/msigdb/cards/GO_TRANSMEMBRANE_RECEPTOR_PROTEIN_TYROSINE_KINASE_SIGNALING_PATHWAY	481	0.15573	0.99997	1	1	ABI1,ABL1,ABL2,ACTB,ACTG1,ACTR2,ACTR3,ADAM17,ADRB2,AHI1,AKT1,AKT1S1,AKT2,ALK,ANGPT1,ANGPT2,ANGPT4,ANGPTL1,ANKS1A,AP2A1,AP2A2,AP2B1,AP2M1,AP2S1,AP3S1,APH1B,APPL1,AREG,ARF4,ARHGEF7,ARID5B,ARPC1A,ARPC1B,ARPC2,ARPC3,ARPC4,ARPC5,ATP6AP1,ATP6V0A1,ATP6V0A2,ATP6V0A4,ATP6V0B,ATP6V0C,ATP6V0D1,ATP6V0D2,ATP6V0E1,ATP6V0E2,ATP6V1A,ATP6V1B2,ATP6V1C1,ATP6V1C2,ATP6V1D,ATP6V1E1,ATP6V1E2,ATP6V1F,ATP6V1G1,ATP6V1G2,ATP6V1G3,ATP6V1H,AXL,BAIAP2,BAIAP2L1,BAIAP2L2,BCAR1,BCR,BDKRB2,BDNF,BLK,BLNK,BMPR2,BMX,BRK1,BTC,BTK,CAMLG,CASP3,CAV2,CBL,CCL2,CD3E,CD3EAP,CD4,CD7,CD8A,CD8B,CDC37,CDC42,CDK5R1,CEP57,CHN1,CHRNA3,CLASP2,CLNK,CNKSR1,CPNE3,CRIM1,CRK,CSF1,CSF1R,CSH1,CSK,CSPG4,CSRNP1,CTGF,CUL5,CYBA,CYBB,CYFIP2,DAB2IP,DDIT4,DDR1,DDR2,DGKD,DNM1,DOCK1,DOK1,DOK2,DOK5,EFEMP1,EFNA1,EFNA2,EFNA3,EFNA4,EFNA5,EFNB1,EFNB2,EFNB3,EGF,EGFR,EIF2AK3,EIF4EBP1,EIF4EBP2,ELMO1,ELMO2,EPHA1,EPHA10,EPHA2,EPHA3,EPHA4,EPHA5,EPHA6,EPHA7,EPHA8,EPHB1,EPHB2,EPHB3,EPHB4,EPHB6,EPS15,EPS8,ERBB2,ERBB2IP,ERBB3,ERBB4,EREG,ESRP1,ESRP2,FAM83A,FAM83B,FER,FES,FGF1,FGF10,FGF12,FGF14,FGF16,FGF17,FGF18,FGF19,FGF2,FGF20,FGF21,FGF22,FGF23,FGF4,FGF5,FGF6,FGF7,FGF8,FGF9,FGFBP1,FGFR1,FGFR2,FGFR3,FGFR4,FGFRL1,FGR,FIBP,FIGF,FLRT1,FLRT2,FLRT3,FLT1,FLT3,FLT4,FOXC1,FOXC2,FOXO1,FOXO4,FRK,FRS2,FRS3,FYN,GAB1,GAB2,GALNT3,GFRA1,GFRA2,GFRA4,GH1,GH2,GHR,GIGYF1,GIGYF2,GIT1,GPLD1,GRB10,GRB2,GRB7,GREM1,GRIN1,GRIN2B,GSK3A,GTF2F1,GTF2F2,HAP1,HBEGF,HCK,HGF,HNRNPA1,HNRNPF,HNRNPH1,HNRNPM,HPN,HRAS,HSP90AA1,HSPB1,IDE,IGF1,IGF1R,IGF2,IGF2R,IGFBP1,IL31RA,INS,INSR,INSRR,IQGAP1,IRS1,IRS2,IRS4,ITGAV,ITGB3,ITK,ITSN1,JAK1,JAK2,JAK3,KAL1,KALRN,KDR,KIF16B,KIT,KL,KLB,KRAS,LCK,LCP2,LTK,LYN,MAPK1,MAPK11,MAPK12,MAPK13,MAPK14,MAPK3,MAPKAPK3,MATK,MET,MMP9,MPZL1,MST1,MST1R,MTSS1,MUC20,MUSK,MVP,MYL12A,MYO1C,MYOC,NAMPT,NCBP1,NCBP2,NCF2,NCF4,NCK1,NCK2,NCKAP1,NCKAP1L,NCSTN,NDN,NDST1,NGEF,NGF,NGFR,NOG,NPTN,NRAS,NRG1,NRG2,NRG3,NRG4,NRP1,NRP2,NRTN,NTF3,NTF4,NTRK1,NTRK2,NTRK3,PAG1,PAK1,PAK2,PAK3,PDCD6,PDGFA,PDGFB,PDGFC,PDGFD,PDGFRA,PDGFRB,PDGFRL,PDK2,PDK4,PDPK1,PGF,PHIP,PIGR,PIK3C2A,PIK3CA,PIK3CB,PIK3R1,PIK3R2,PIK3R3,PILRA,PILRB,PLAT,PLCB1,PLCE1,PLCG1,PLEKHA1,POLR2A,POLR2B,POLR2D,POLR2E,POLR2F,POLR2G,POLR2H,POLR2I,POLR2J,POLR2K,POLR2L,PRKCZ,PRKD1,PRKD2,PRL,PRLR,PSEN2,PSENEN,PTBP1,PTEN,PTK2,PTK2B,PTK6,PTPN1,PTPN11,PTPN2,PTPRA,PTPRG,PTPRJ,PTPRR,PTPRT,PXN,RAB14,RAC1,RAF1,RAPGEF1,RAPGEF2,RASA1,RASGRP4,RASSF2,RBFOX2,REPS2,RET,RGS14,RHOA,RHOQ,RNF41,ROCK1,ROCK2,ROR1,ROR2,ROS1,RPE65,RPS27A,RPS6KA5,SDC2,SDCBP,SETX,SGPL1,SH2D2A,SH2D6,SHB,SHC1,SHC2,SHC3,SHC4,SHCBP1,SHOC2,SIPA1L1,SIRT2,SLC2A8,SLC9A6,SMARCC1,SOCS2,SOCS5,SOCS7,SORBS1,SORT1,SOS1,SOX9,SPRED1,SPRED2,SRC,SREBF1,SRMS,SS18,STAP1,STAT3,STAT5A,STAT5B,STUB1,STXBP4,STYK1,SULF1,SULF2,SYK,TCIRG1,TDGF1,TEC,TEK,TGFB1,TIA1,TIAL1,TIAM1,TIPARP,TNK1,TNK2,TRAT1,TRIM71,TSC2,TXK,TYK2,UBA52,UBB,UBC,USP8,VAV1,VAV2,VAV3,VEGFA,VEGFB,VEGFC,VIL1,WASF2,WASL,XBP1,YES1,ZAP70,ZFAND5,ZFYVE27
GO:RESPONSE_TO_THYROID_HORMONE	http://www.broadinstitute.org/gsea/msigdb/cards/GO_RESPONSE_TO_THYROID_HORMONE	21	0.15588	0.99997	1	1	AK2,AKR1B1,ANXA2,ANXA5,BMP4,CTSB,CTSH,CTSS,GAS2L1,GATA1,GBA,HPN,KEAP1,KIT,KLF9,LMO2,MED1,PPARGC1A,RDX,SLC26A5,SLC34A1
GO:REGULATION_OF_SMOOTH_MUSCLE_CELL_APOPTOTIC_PROCESS	http://www.broadinstitute.org/gsea/msigdb/cards/GO_REGULATION_OF_SMOOTH_MUSCLE_CELL_APOPTOTIC_PROCESS	14	0.15606	0.99997	1	1	APOH,APOPT1,ARRB1,ARRB2,CDKN2A,EDN1,GSK3B,IFNG,IGF1,IL12A,IL12B,LRP6,PDCD4,SIRT1
GO:REGULATION_OF_EPIDERMAL_GROWTH_FACTOR_ACTIVATED_RECEPTOR_ACTIVITY	http://www.broadinstitute.org/gsea/msigdb/cards/GO_REGULATION_OF_EPIDERMAL_GROWTH_FACTOR_ACTIVATED_RECEPTOR_ACTIVITY	21	0.15637	0.99997	1	1	ADAM17,ADORA1,ADRA2A,ADRA2B,ADRA2C,APP,CBLC,EGF,EPGN,EREG,ERRFI1,FBXW7,GPRC5A,NCK2,PSEN1,SHC1,SNX6,SOCS4,SOCS5,ZFYVE28,ZGPAT
REACTOME:PYRUVATE_METABOLISM_AND_CITRIC_ACID_TCA_CYCLE	http://www.broadinstitute.org/gsea/msigdb/cards/REACTOME_PYRUVATE_METABOLISM_AND_CITRIC_ACID_TCA_CYCLE	38	0.15661	0.99997	1	1	ACO2,ADHFE1,BSG,CS,D2HGDH,DLD,DLST,FH,IDH1,IDH2,IDH3A,IDH3B,IDH3G,L2HGDH,LDHA,LDHB,NNT,OGDH,PDHA1,PDHB,PDHX,PDK1,PDK2,PDK3,PDK4,PDP1,PDP2,PDPR,SDHA,SDHB,SDHC,SDHD,SLC16A1,SLC16A3,SLC16A8,SUCLA2,SUCLG1,SUCLG2
GO:INO80_TYPE_COMPLEX	http://www.broadinstitute.org/gsea/msigdb/cards/GO_INO80_TYPE_COMPLEX	19	0.15668	0.99997	1	1	ACTL6A,ACTR5,ACTR8,BRD8,EP400,ING3,INO80,INO80B,INO80C,INO80E,KAT5,MCRS1,NFRKB,RUVBL1,RUVBL2,TRRAP,UCHL5,YY1,ZNHIT1
GO:CELLULAR_MACROMOLECULAR_COMPLEX_ASSEMBLY	http://www.broadinstitute.org/gsea/msigdb/cards/GO_CELLULAR_MACROMOLECULAR_COMPLEX_ASSEMBLY	649	0.15677	0.99997	1	1	AARS2,ABT1,ACAD9,ADAR,ADRB2,ADRM1,AHCTF1,AIF1,AIFM1,AKAP9,ALDOB,ANG,ANGPT1,ANGPT4,ANKS4B,ANLN,ANP32B,AP2B1,AP2S1,APCS,APITD1,ARHGAP6,ARL2,ARL6,ARMC4,ARPC4,ASF1A,ASF1B,ATF1,ATP6V0A1,ATP6V0A2,ATP6V0A4,ATPAF1,ATPAF2,ATRX,ATXN2,ATXN2L,AXIN1,BBS10,BBS12,BCS1L,BICD1,BIN1,BLOC1S2,BMS1,BRD2,BRIX1,C11orf83,C1QBP,C2orf62,C9orf24,CABIN1,CADPS,CADPS2,CALR,CALY,CAND1,CAND2,CASC5,CASQ1,CASQ2,CAV1,CCDC103,CCDC114,CCDC151,CCDC39,CCDC40,CCL5,CCNH,CCRN4L,CCT2,CCT6B,CD2BP2,CD3E,CDC123,CDC40,CDC45,CDK7,CELF1,CELF4,CENPA,CENPE,CENPF,CENPH,CENPI,CENPJ,CENPK,CENPL,CENPM,CENPN,CENPO,CENPP,CENPQ,CENPT,CENPV,CENPW,CETN2,CHAF1A,CHAF1B,CHCHD5,CHMP2A,CHMP3,CHMP4A,CHRNA3,CIRBP,CLASP1,CLASP2,CLNS1A,CLP1,CLU,CNOT7,COBL,COBLL1,COG4,CORO7,COX10,COX11,COX15,COX18,COX19,CRNKL1,CSNK1D,CSNK2B,CTTN,CUL4A,CUL4B,CYBA,DACH1,DACH2,DAXX,DDB1,DDB2,DDX1,DDX20,DDX23,DDX28,DDX39B,DDX3X,DDX6,DENR,DHX30,DIAPH1,DICER1,DMC1,DMD,DNAAF1,DNAAF2,DNAH1,DNAH5,DNAH7,DNAI1,DNAI2,DNAJC28,DNM1L,DYNC1H1,DYX1C1,ECSIT,EDC3,EFNA5,EFTUD1,EGF,EID2,EIF2A,EIF2S3,EIF3A,EIF3B,EIF3D,EIF3E,EIF3F,EIF3G,EIF3H,EIF3I,EIF3J,EIF3K,EIF3L,EIF3M,EIF4B,EIF6,EP300,EPS15,ERAL1,ERCC2,ERCC3,ERCC5,EXOC2,EXOC8,FAM103A1,FASTKD2,FBXO5,FCHO1,FCHO2,FGA,FGB,FGF13,FGG,FKBP1A,FKBP4,FMOD,FOXRED1,GEMIN2,GEMIN4,GEMIN5,GEMIN6,GEMIN7,GEMIN8,GOLGA2,GPS1,GRB7,GREM1,GSN,GTF2H1,GTF2H3,GTF2H4,GTF2H5,H1F0,H1FOO,H1FX,H2AFB1,H2AFB2,H2AFX,H2AFY,H2AFY2,H2BFM,H2BFWT,H3F3A,H3F3B,HAT1,HCLS1,HEATR2,HELLS,HEY2,HIRA,HIST1H1A,HIST1H1B,HIST1H1C,HIST1H1D,HIST1H1E,HIST1H1T,HIST1H2BA,HIST1H2BB,HIST1H2BC,HIST1H2BD,HIST1H2BE,HIST1H2BF,HIST1H2BG,HIST1H2BH,HIST1H2BI,HIST1H2BJ,HIST1H2BK,HIST1H2BL,HIST1H2BM,HIST1H2BN,HIST1H2BO,HIST1H3A,HIST1H3B,HIST1H3C,HIST1H3D,HIST1H3E,HIST1H3F,HIST1H3G,HIST1H3H,HIST1H3I,HIST1H3J,HIST1H4A,HIST1H4B,HIST1H4C,HIST1H4D,HIST1H4E,HIST1H4F,HIST1H4H,HIST1H4I,HIST1H4J,HIST1H4K,HIST1H4L,HIST3H2BB,HIST3H3,HIST4H4,HJURP,HLA-DMA,HLA-DMB,HLA-DRA,HLA-DRB1,HMGB2,HNF1B,HP1BP3,HSP90AA1,HSPA4,HSPD1,IMMP1L,IMMP2L,IPO4,IPO5,ISY1,ITGB3BP,JAK2,KAT6A,KAT6B,KIAA0368,KIAA1875,KIF13A,KPNB1,LIMD1,LONP1,LRRC6,LSM14A,LSM3,LSM4,LUC7L,LUC7L2,LUC7L3,MAF1,MAP7D3,MAPK8IP2,MBD2,MCM2,MCTS1,MDN1,MED6,MICALL2,MID1IP1,MIS12,MIS18A,MIS18BP1,MKKS,MNAT1,MPV17L2,MRPL11,MRPL20,MRPS11,MRPS7,MRTO4,MSRB2,MTERFD2,MYH11,NAA60,NAP1L1,NAP1L2,NAP1L3,NAP1L4,NAP1L5,NAP1L6,NASP,NCK1,NCK2,NDE1,NDEL1,NDUFA1,NDUFA10,NDUFA11,NDUFA12,NDUFA13,NDUFA2,NDUFA5,NDUFA6,NDUFA7,NDUFA8,NDUFA9,NDUFAB1,NDUFAF1,NDUFAF2,NDUFAF3,NDUFAF4,NDUFB1,NDUFB10,NDUFB11,NDUFB2,NDUFB3,NDUFB4,NDUFB5,NDUFB6,NDUFB7,NDUFB8,NDUFB9,NDUFC1,NDUFC2,NDUFS1,NDUFS2,NDUFS3,NDUFS4,NDUFS5,NDUFS6,NDUFS7,NDUFS8,NDUFV1,NDUFV2,NDUFV3,NIP7,NLRP3,NLRP5,NOL3,NPM1,NRG1,NRG3,NSUN4,NUBPL,NUFIP1,NUP107,NUP153,NUP205,NUP98,OIP5,OOEP,OXA1L,PADI4,PARK2,PARP1,PATL1,PATL2,PCDHGA3,PDGFC,PFDN6,PICALM,PIH1D1,PIK3C2A,PILRB,POGZ,POLR1E,POLR2D,POMP,PPAN,PREX1,PRLR,PRMT5,PRMT7,PRPF18,PRPF19,PRPF39,PRPF6,PRPF8,PSIP1,PSMD10,PSMD11,PSMD13,PSMD4,PSMD5,PSMD8,PSMD9,PSMG1,PSMG2,PSMG4,PTBP2,PTK2,PTK2B,PUM2,PWP2,PXN,RAB1A,RAC1,RAD23B,RAD51,RAD51B,RAD51C,RAD51D,RAD52,RANBP6,RANBP9,RBBP4,RBBP7,RBM22,RBM5,RBMXL1,RBX1,RC3H1,RIC3,RPA1,RPA2,RPA3,RPF1,RPF2,RPL10,RPL10L,RPL11,RPL12,RPL23A,RPL24,RPL3,RPL38,RPL3L,RPL5,RPL6,RPS10,RPS14,RPS15,RPS27,RPS27A,RPS27L,RPS5,RPSA,RRP7A,RSF1,RSL24D1,RTN4,RUVBL1,SAMM50,SART1,SART3,SBDS,SCAF11,SCO1,SCO2,SDHAF1,SET,SETX,SF1,SF3A1,SF3A2,SF3A3,SF3B1,SFSWAP,SHFM1,SHPRH,SHQ1,SLAIN2,SLC25A33,SLU7,SMAD1,SMAD2,SMAD3,SMAD4,SMARCA5,SMYD3,SNAP23,SNAP25,SNAP29,SNAP47,SNAP91,SNRNP200,SNRPB,SNRPC,SNRPD1,SNRPD2,SNRPD3,SNRPE,SNRPF,SNRPG,SNUPN,SNX9,SOX12,SOX9,SPAG1,SPTY2D1,SRC,SRP54,SRPK2,SRSF1,SRSF12,SRSF5,SRSF6,SRSF9,STRA13,STRAP,STX4,SURF1,SWI5,SYNJ1,TAF1,TAF11,TAF1B,TAF2,TAF7,TAF7L,TAF9,TARBP2,TAZ,TBC1D20,TBCA,TBCC,TBCD,TCAP,TCF4,TCIRG1,TCP1,TEKT2,TFAM,TGFB1,TGFBR3,TGS1,THEG,TIMMDC1,TMED10,TMED2,TMEM126B,TMEM170A,TMEM33,TMEM70,TNPO1,TNPO2,TOMM20,TOMM20L,TPPP,TPPP3,TPR,TRAF2,TRIM6,TRPV4,TSPYL1,TSPYL2,TSPYL4,TSPYL5,TSPYL6,TSR1,TTC17,TTC19,TTN,TUBG1,TUBG2,TUBGCP2,TUBGCP3,TUBGCP4,TUBGCP6,TXNL4A,TXNL4B,UBA52,UBB,UBC,UBE2C,UBE2K,UBE2S,UBN1,UNC13B,UQCR10,UQCRB,USH1C,USP39,USP4,UVRAG,VAMP1,VAMP3,VAMP4,VBP1,VCX,VIL1,VMA21,WAS,WASF1,WASF3,WDR77,WNT3A,XAB2,XPA,XPC,XRCC2,XRCC3,YTHDC1,ZFYVE9,ZMYND10,ZNF207,ZNHIT6,ZRSR2
GO:REGULATION_OF_HORMONE_METABOLIC_PROCESS	http://www.broadinstitute.org/gsea/msigdb/cards/GO_REGULATION_OF_HORMONE_METABOLIC_PROCESS	24	0.15682	0.99997	1	1	ARNT,ATP1A1,BMP2,BMP5,BMP6,CACNA1A,CYP17A1,DKK3,DUOXA1,DUOXA2,FFAR3,GAL,GATA3,HIF1A,HPN,KDM1A,PAX8,PPARGC1A,REST,STC2,STUB1,TCF7L2,TRERF1,WNT4
GO:CALCIUM_ION_REGULATED_EXOCYTOSIS	http://www.broadinstitute.org/gsea/msigdb/cards/GO_CALCIUM_ION_REGULATED_EXOCYTOSIS	74	0.15682	0.99997	1	1	C2CD4A,C2CD4B,C2CD4C,C2CD4D,CACNA1A,CADPS,CADPS2,CDK5,CPLX1,CPLX2,CPLX3,DNAJC5,DOC2A,DOC2B,LPHN1,NLGN1,OTOF,P2RX7,PCLO,PIP5K1C,PPP3CB,PSEN1,RAB3A,RAPGEF4,RIMS1,RIMS2,RIMS3,RPH3A,RPH3AL,SCIN,SCRIB,SDF4,SEPT5,SNAP23,SNAP25,SNAP29,SNAP47,SNAPIN,SNPH,STX11,STX19,STX1B,STX2,STX3,STX4,SYNJ1,SYT1,SYT10,SYT11,SYT12,SYT13,SYT14,SYT16,SYT17,SYT2,SYT3,SYT4,SYT5,SYT6,SYT7,SYT8,SYT9,SYTL1,SYTL2,SYTL3,SYTL4,SYTL5,TC2N,TRIM9,UNC13A,UNC13B,VAMP2,VAMP3,ZP4
GO:REGULATION_OF_SPROUTING_ANGIOGENESIS	http://www.broadinstitute.org/gsea/msigdb/cards/GO_REGULATION_OF_SPROUTING_ANGIOGENESIS	28	0.15699	0.99997	1	1	CCR2,CIB1,DLL1,DLL4,FGF16,FGF18,FGF2,FOXC2,HDAC5,HDAC7,HDAC9,HMGB1,ITGA5,ITGB1BP1,JAK1,KLF4,MAP2K5,MMRN2,NOTCH1,NR2E1,PDCD10,PPP1R16B,PTGS2,RHOA,SRPX2,STARD13,SYNJ2BP,VEGFA
REACTOME:ACTIVATED_POINT_MUTANTS_OF_FGFR2	http://www.broadinstitute.org/gsea/msigdb/cards/REACTOME_ACTIVATED_POINT_MUTANTS_OF_FGFR2	15	0.15703	0.99997	1	1	FGF1,FGF10,FGF17,FGF18,FGF2,FGF20,FGF22,FGF23,FGF4,FGF5,FGF6,FGF7,FGF8,FGF9,FGFR2
GO:NEGATIVE_REGULATION_OF_INNATE_IMMUNE_RESPONSE	http://www.broadinstitute.org/gsea/msigdb/cards/GO_NEGATIVE_REGULATION_OF_INNATE_IMMUNE_RESPONSE	34	0.15731	0.99997	1	1	ADAR,ARRB2,CR1,DHX58,DNAJA3,DRD2,DUSP10,HAVCR2,HLA-A,HLA-B,HLA-E,IFI16,IGF2,INS,IRAK3,IRG1,LGALS9,LILRB1,MICA,MUL1,NLRX1,NMI,NR1H2,NR1H3,PPARG,PTPN2,SERPINB4,SERPINB9,SERPING1,SUSD4,TAP1,TNFAIP3,TRAFD1,TYRO3
GO:DIOL_METABOLIC_PROCESS	http://www.broadinstitute.org/gsea/msigdb/cards/GO_DIOL_METABOLIC_PROCESS	11	0.15742	0.99997	1	1	ACER1,ACER2,ACER3,DEGS2,GBA,SGPP1,SGPP2,SPHK1,SPHK2,SPTLC1,SPTLC2
GO:COPI_VESICLE_COAT	http://www.broadinstitute.org/gsea/msigdb/cards/GO_COPI_VESICLE_COAT	10	0.15754	0.99997	1	1	C3orf58,COPA,COPB1,COPB2,COPE,COPZ1,COPZ2,SCYL1,TMED3,TMED7
GO:PROTEIN_NEDDYLATION	http://www.broadinstitute.org/gsea/msigdb/cards/GO_PROTEIN_NEDDYLATION	13	0.1579	0.99997	1	1	DCUN1D1,DCUN1D2,DCUN1D3,DCUN1D4,DCUN1D5,NAE1,NEDD8,RBX1,RNF7,TRIM40,UBA3,UBE2F,UBE2M
GO:REGULATION_OF_OXIDATIVE_STRESS_INDUCED_CELL_DEATH	http://www.broadinstitute.org/gsea/msigdb/cards/GO_REGULATION_OF_OXIDATIVE_STRESS_INDUCED_CELL_DEATH	44	0.15828	0.99997	1	1	AKT1,ATF4,BAG5,ENDOG,EPOR,FBXW7,GNB2L1,GPR37,GPR37L1,GPX1,HDAC6,HGF,HIF1A,HSPB1,HSPH1,HTRA2,INS,LRRK2,MAPK7,MCL1,MET,MMP3,NFE2L2,NME5,NOL3,NONO,NOX1,NR4A3,P4HB,PARK2,PARK7,PDIA2,PINK1,PSAP,PYCR1,SFPQ,SIRT1,SOD1,SOD2,TRAP1,TRPM2,TXN,UBQLN1,VNN1
REACTOME:BIOSYNTHESIS_OF_THE_N_GLYCAN_PRECURSOR_DOLICHOL_LIPID_LINKED_OLIGOSACCHARIDE_LLO_AND_TRANSFER_TO_A_NASCENT_PROTEIN	http://www.broadinstitute.org/gsea/msigdb/cards/REACTOME_BIOSYNTHESIS_OF_THE_N_GLYCAN_PRECURSOR_DOLICHOL_LIPID_LINKED_OLIGOSACCHARIDE_LLO_AND_TRANSFER_TO_A_NASCENT_PROTEIN	27	0.15842	0.99997	1	1	ALG1,ALG10,ALG10B,ALG11,ALG12,ALG13,ALG14,ALG2,ALG3,ALG5,ALG6,ALG8,DOLK,DOLPP1,DPAGT1,DPM1,DPM2,DPM3,GFPT2,GMPPA,GMPPB,GNPNAT1,MPI,PGM3,PMM1,PMM2,RFT1
GO:REGULATION_OF_CELL_MORPHOGENESIS	http://www.broadinstitute.org/gsea/msigdb/cards/GO_REGULATION_OF_CELL_MORPHOGENESIS	527	0.1589	0.99997	1	1	ABL1,ACTN4,ADAMTS16,ADNP,AGER,AKAP5,ALDOA,ALX1,AMIGO1,ANAPC2,ANKRD27,ANXA1,ANXA7,AP1AR,APOA1,APOE,ARAP1,ARAP3,ARC,ARHGAP15,ARHGAP18,ARHGAP35,ARHGAP4,ARHGDIA,ARHGEF18,ARHGEF7,ARPC2,ATG3,ATG5,ATP10A,AXIN2,BAI3,BAIAP2,BAMBI,BARHL2,BBS4,BCL11A,BCL9L,BDNF,BHLHB9,BMP2,BMP5,BMPR2,BRAF,BRWD1,BRWD3,BVES,C15orf38,C15orf62,C1QBP,C21orf2,CACNA1A,CALR,CAMK2B,CAMSAP1,CAPRIN1,CAPRIN2,CAPZB,CCDC151,CCL11,CCL13,CCL2,CCL3,CCL7,CCR2,CDC42,CDC42EP1,CDC42EP2,CDC42EP3,CDC42EP4,CDC42EP5,CDC42SE1,CDC42SE2,CDC7,CDH2,CDH4,CDK5,CDK5R1,CDKL5,CFDP1,CFL1,CHN1,CHRNA3,CHRNB2,CIB1,CITED1,CLASP1,CLASP2,CNTN2,COCH,COL1A1,CORO1A,CORO1B,CORO1C,CPNE5,CPNE6,CPNE9,CRABP2,CRB2,CSF1R,CSNK1A1,CSNK1A1L,CSNK1D,CSNK1E,CSNK1G1,CSNK1G2,CSNK1G3,CTNNB1,CTTN,CUL7,CUX1,CUX2,CXCL12,CYLD,DAB1,DAB2,DAB2IP,DACT3,DAG1,DAPK3,DCC,DCDC2,DIAPH1,DISC1,DLC1,DLG1,DNM2,DNM3,DPYSL2,DSCAM,EEF2K,EFNA1,EFNA5,ELL3,ENPP2,EP300,EPB41L3,EPB41L5,EPB42,EPHA3,EPHA4,EPHA7,EPHB2,EPHB3,EPS8,EPYC,ERMN,EVI5,EVI5L,EZH2,EZR,F2,FAM154A,FAM195B,FAM21C,FBLIM1,FBLN1,FBXO31,FBXW8,FERMT2,FES,FEZF2,FGA,FGB,FGD1,FGD2,FGD3,FGD4,FGD5,FGD6,FGF13,FGG,FGR,FITM2,FLNA,FMNL1,FMNL2,FMNL3,FMOD,FN1,FOXA1,FOXA2,FSTL4,FUZ,FYN,GAS2,GBP1,GCNT2,GDI1,GDNF,GLIPR2,GNA12,GNA13,GOLGA4,GORASP1,GREM1,GRIN1,GSK3B,HAP1,HAS2,HCK,HDAC2,HEXB,HNRNPK,HPN,HTT,ICAM1,ID1,IFRD1,IFT140,IFT88,IL1RAPL1,IL6,ILK,ISLR2,IST1,ITGA7,ITGB1BP1,ITGB2,ITPKA,ITSN2,KANK1,KCTD17,KDR,KEL,KIAA1598,KIF13B,KIT,KNDC1,L1CAM,LARP4,LEF1,LIF,LIMD1,LIMS1,LINGO1,LPAR1,LPAR3,LRP4,LRP8,LRRC16A,LRRC4C,LRRK2,LST1,LZTS1,MACF1,MAD2L2,MAG,MAP1B,MAP2K1,MAP2K2,MAP4,MAPK9,MAPT,MARCKS,MARK2,MBP,MEGF8,METRN,MFI2,MKLN1,MSN,MUL1,MYADM,MYH10,MYH14,MYH9,MYL12B,MYO10,MYOC,NDEL1,NEDD4L,NET1,NEUROG3,NFATC4,NGEF,NGF,NGFR,NKX2-1,NKX6-1,NLGN1,NLGN3,NOTCH1,NOTO,NR2E1,NRCAM,NRG1,NRP1,NTN1,NTRK2,NTRK3,NUMBL,OBSL1,ODF2,OGN,OLFM1,OLFM4,OMG,OVOL2,PAFAH1B1,PAK3,PALM,PALM2,PALMD,PARK2,PARVA,PARVB,PAX2,PAX8,PBLD,PDLIM5,PDPN,PDZD8,PHIP,PHLDB2,PLXNA1,PLXNA2,PLXNA3,PLXNA4,PLXNB1,PLXNB2,PLXNB3,PLXNC1,PLXND1,POFUT2,POSTN,POU3F2,PPP1R9A,PPP2CA,PPP3CA,PQBP1,PREX1,PRPF40A,PSEN1,PTEN,PTK2,PTK2B,PTN,PTPRD,PTPRO,PTPRZ1,QRICH1,RAB11A,RAB21,RABGAP1,RAC1,RAC3,RAP2A,RAPGEF2,RASA1,RASAL1,RCC2,RDX,RELN,RET,RHOA,RHOJ,RHOQ,RHOU,RIMS1,RIMS2,RND2,RNF6,ROBO1,ROBO2,RREB1,RTN4,RTN4R,RUFY3,S100A10,S100A13,S100B,SDC2,SDCBP,SDHAF2,SEMA3A,SEMA3C,SEMA3D,SEMA3E,SEMA3F,SEMA3G,SEMA4A,SEMA4B,SEMA4C,SEMA4D,SEMA4F,SEMA4G,SEMA5A,SEMA5B,SEMA6A,SEMA6B,SEMA6C,SEMA6D,SEMA7A,SEPT7,SEPT9,SERPINB3,SFRP1,SFRP2,SGK1,SGSM3,SH3D19,SH3KBP1,SHANK3,SHOX2,SHROOM3,SIPA1L1,SKIL,SLC26A5,SLC9A3R1,SLIT1,SLIT2,SLIT3,SMAD2,SMAD3,SMAD4,SMAD7,SMURF1,SNAI1,SPARC,SPG20,SPP1,SPTA1,SRC,SRCIN1,SRF,SS18L1,SSH1,SSH2,SSH3,ST6GAL1,STAT1,STK11,STK25,STRAP,SYNGAP1,SYT1,SYT17,SYT2,SYT3,SYT4,TACSTD2,TAOK2,TBC1D1,TBC1D10A,TBC1D10B,TBC1D10C,TBC1D13,TBC1D14,TBC1D15,TBC1D16,TBC1D17,TBC1D19,TBC1D2,TBC1D20,TBC1D21,TBC1D22A,TBC1D22B,TBC1D24,TBC1D2B,TBC1D30,TBC1D5,TBC1D7,TBC1D8,TBC1D9B,TBCCD1,TBR1,TBX5,TCF7L2,TCHP,TGFB1,TGFB1I1,TGFB2,TGFB3,TGFBR1,TGFBR2,THY1,TIAM1,TLX2,TNFRSF12A,TNIK,TNR,TPM1,TRIM62,TRIOBP,TRPC6,TRPV2,TTBK1,TTBK2,TTL,TWF2,TWIST1,ULK2,UNC13A,UNC13D,USP6NL,UST,VASN,VDAC3,VEGFA,VIL1,VRK1,VRK2,VRK3,WASF3,WDPCP,WDR36,WIPF1,WIPF2,WIPF3,WNT3,WNT3A,WNT5A,WNT7A,WNT9B,WTIP,WWTR1,XK,YWHAH,ZEB2,ZMYM2,ZMYM3,ZMYM4,ZMYM6,ZNF135,ZNF703,ZRANB1
GO:HORMONE_BINDING	http://www.broadinstitute.org/gsea/msigdb/cards/GO_HORMONE_BINDING	64	0.15892	0.99997	1	1	ABHD2,ACVR1,ADIPOR1,ADIPOR2,AGTR2,ALDH1A1,ALDH1A3,AMHR2,ANXA5,AR,ATP1A1,ATP1A2,ATP1A3,AVPR1A,C2CD2L,CALCR,CALR,CDH13,CRHBP,CRHR2,CRYM,CTSH,ECE1,EDNRB,ESR1,ESR2,GALR1,GALR2,GALR3,GCGR,GHR,GHRHR,GHSR,GIPR,HCRTR1,HCRTR2,IDE,IGF1R,INHBA,INSR,LHCGR,MAS1,MC3R,MC4R,MC5R,MTNR1A,NPR1,NPR2,NPR3,NR3C1,NRD1,OXTR,PIK3R1,PRLR,PTH1R,RXFP2,SEC61B,SHBG,SLC40A1,THRA,THRB,TSPO,TTR,UCN2
GO:3_5_CYCLIC_GMP_PHOSPHODIESTERASE_ACTIVITY	http://www.broadinstitute.org/gsea/msigdb/cards/GO_3_5_CYCLIC_GMP_PHOSPHODIESTERASE_ACTIVITY	14	0.15893	0.99997	1	1	PDE10A,PDE11A,PDE1A,PDE1B,PDE2A,PDE3A,PDE3B,PDE5A,PDE6A,PDE6B,PDE6C,PDE6G,PDE6H,PDE9A
GO:NEGATIVE_REGULATION_OF_TYPE_2_IMMUNE_RESPONSE	http://www.broadinstitute.org/gsea/msigdb/cards/GO_NEGATIVE_REGULATION_OF_TYPE_2_IMMUNE_RESPONSE	10	0.15895	0.99997	1	1	ANXA1,BCL6,CCR2,HLX,IFNA2,IFNB1,IL27RA,NDFIP1,SOCS5,STAT6
GO:VACUOLAR_LUMEN	http://www.broadinstitute.org/gsea/msigdb/cards/GO_VACUOLAR_LUMEN	113	0.1593	0.99997	1	1	ACAN,ACP2,AGRN,AP4B1,AP4E1,AP4M1,AP4S1,APOB,APP,ARSA,ARSB,ASAH1,ATP13A2,B2M,BCAN,BGN,CD1E,CD63,CD74,CSPG4,CSPG5,CTSA,CTSB,CTSD,CTSF,CTSH,CTSK,CTSS,CUBN,DAPK2,DCN,DEFA1,DEFA1B,DEFA3,EGFR,FASLG,FMOD,FUCA1,GAA,GALC,GALNS,GBA,GC,GIF,GLA,GLB1,GM2A,GNS,GPC1,GPC2,GPC3,GPC4,GPC5,GPC6,GUSB,GYG1,GYG2,HEXA,HEXB,HPSE,HSP90AA1,HSPA8,HSPG2,HYAL1,IDS,IDUA,IFI30,INS,JAK2,KERA,LAMP2,LGMN,LNPEP,LUM,MAN2B1,MAN2B2,MANBA,NAAA,NAGLU,NAPSA,NCAN,NEU1,NEU4,OGN,OMD,PDGFRB,PGA3,PGA4,PGA5,PLBD2,PPT1,PPT2,PRELP,PRF1,PRLR,PSAP,RAB32,RAB38,RNASET2,SCARB2,SDC1,SDC2,SDC3,SDC4,SFTPB,SFTPC,SGSH,SMPD1,SPACA7,TCN2,TPP1,TXNDC5,VCAN
GO:POSITIVE_REGULATION_OF_LEUKOCYTE_DEGRANULATION	http://www.broadinstitute.org/gsea/msigdb/cards/GO_POSITIVE_REGULATION_OF_LEUKOCYTE_DEGRANULATION	17	0.1595	0.99997	1	1	ADORA2B,AP1G1,F2RL1,FCER1A,FCER1G,FGR,GAB2,IL13,IL4,IL4R,LAMP1,PTAFR,SNX4,STX4,SYK,VAMP8,ZAP70
SA:G1_AND_S_PHASES	http://www.broadinstitute.org/gsea/msigdb/cards/SA_G1_AND_S_PHASES	15	0.15957	0.99997	1	1	ARF1,ARF3,CCND1,CDK2,CDK4,CDKN1A,CDKN1B,CDKN2A,CFL1,E2F1,E2F2,MDM2,NXT1,PRB1,TP53
GO:PTERIDINE_CONTAINING_COMPOUND_METABOLIC_PROCESS	http://www.broadinstitute.org/gsea/msigdb/cards/GO_PTERIDINE_CONTAINING_COMPOUND_METABOLIC_PROCESS	34	0.15978	0.99997	1	1	ALDH1L1,ALDH1L2,ATIC,ATPIF1,DHFR,DHFRL1,FOLH1,FOLR1,FPGS,FTCD,GART,GCH1,GGH,MTHFD1,MTHFD1L,MTHFD2,MTHFD2L,MTHFR,MTHFS,MTR,MTRR,PAH,PCBD1,PCBD2,PIPOX,PTS,QDPR,SARDH,SHMT1,SHMT2,SLC19A1,SLC25A32,SPR,TYMS
KEGG:PURINE_METABOLISM	http://www.broadinstitute.org/gsea/msigdb/cards/KEGG_PURINE_METABOLISM	151	0.16031	0.99997	1	1	ADA,ADCY1,ADCY10,ADCY2,ADCY3,ADCY4,ADCY5,ADCY6,ADCY7,ADCY8,ADCY9,ADK,ADSL,ADSS,ADSSL1,AK1,AK2,AK4,AK5,AK7,ALLC,AMPD1,AMPD2,AMPD3,APRT,ATIC,CANT1,DCK,DGUOK,ENPP1,ENPP3,ENTPD1,ENTPD2,ENTPD3,ENTPD4,ENTPD5,ENTPD6,ENTPD8,FHIT,GART,GDA,GMPR,GMPR2,GMPS,GUCY1A2,GUCY1A3,GUCY1B3,GUCY2C,GUCY2D,GUCY2F,GUK1,HPRT1,IMPDH1,IMPDH2,ITPA,NME1,NME1-NME2,NME2,NME3,NME4,NME5,NME6,NME7,NPR1,NPR2,NT5C,NT5C1A,NT5C1B,NT5C2,NT5E,NT5M,NUDT2,NUDT5,NUDT9,PAICS,PAPSS1,PAPSS2,PDE10A,PDE11A,PDE1A,PDE1B,PDE1C,PDE2A,PDE3A,PDE3B,PDE4A,PDE4B,PDE4C,PDE4D,PDE5A,PDE6A,PDE6B,PDE6C,PDE6D,PDE6G,PDE6H,PDE7A,PDE7B,PDE8A,PDE8B,PDE9A,PFAS,PKLR,PNP,PNPT1,POLA1,POLA2,POLD1,POLD2,POLD3,POLD4,POLE,POLE2,POLE3,POLE4,POLR1A,POLR1B,POLR1C,POLR1D,POLR1E,POLR2A,POLR2B,POLR2D,POLR2E,POLR2F,POLR2G,POLR2H,POLR2I,POLR2J,POLR2J2,POLR2K,POLR2L,POLR3A,POLR3B,POLR3D,POLR3F,POLR3G,POLR3H,POLR3K,PPAT,PRIM1,PRIM2,PRPS1,PRPS1L1,PRPS2,PRUNE,RRM1,RRM2,RRM2B,XDH,ZNRD1
GO:GROOMING_BEHAVIOR	http://www.broadinstitute.org/gsea/msigdb/cards/GO_GROOMING_BEHAVIOR	14	0.16035	0.99997	1	1	APRT,AVP,AVPR1A,CTNS,DDO,DRD1,DRD2,HOXB8,HPRT1,NMUR2,OXT,PPT1,QRFP,SLITRK5
GO:DNA_DIRECTED_RNA_POLYMERASE_III_COMPLEX	http://www.broadinstitute.org/gsea/msigdb/cards/GO_DNA_DIRECTED_RNA_POLYMERASE_III_COMPLEX;GO:RNA_POLYMERASE_III_ACTIVITY;http://www.broadinstitute.org/gsea/msigdb/cards/GO_RNA_POLYMERASE_III_ACTIVITY	16	0.16046	0.99997	1	1	CRCP,POLR1C,POLR1D,POLR2E,POLR2F,POLR2H,POLR2K,POLR2L,POLR3A,POLR3B,POLR3D,POLR3E,POLR3F,POLR3G,POLR3H,POLR3K
GO:NEUREXIN_FAMILY_PROTEIN_BINDING	http://www.broadinstitute.org/gsea/msigdb/cards/GO_NEUREXIN_FAMILY_PROTEIN_BINDING	13	0.16064	0.99997	1	1	CASK,CEL,CPE,LRRTM2,NLGN1,NLGN2,NLGN3,NLGN4X,SDCBP,SYTL1,SYTL2,SYTL3,SYTL4
KEGG:METABOLISM_OF_XENOBIOTICS_BY_CYTOCHROME_P450	http://www.broadinstitute.org/gsea/msigdb/cards/KEGG_METABOLISM_OF_XENOBIOTICS_BY_CYTOCHROME_P450	66	0.16071	0.99997	1	1	ADH1A,ADH1B,ADH4,ADH5,ADH6,ADH7,AKR1C1,ALDH1A3,ALDH3A1,ALDH3B1,ALDH3B2,CYP1A1,CYP1A2,CYP1B1,CYP2B6,CYP2C18,CYP2C19,CYP2C8,CYP2C9,CYP2E1,CYP2F1,CYP2S1,CYP3A4,CYP3A43,CYP3A5,CYP3A7,DHDH,EPHX1,GSTA1,GSTA2,GSTA3,GSTA4,GSTA5,GSTK1,GSTM1,GSTM2,GSTM3,GSTM4,GSTM5,GSTO1,GSTO2,GSTP1,GSTT1,GSTT2,GSTZ1,MGST1,MGST2,MGST3,UGT1A1,UGT1A10,UGT1A3,UGT1A4,UGT1A5,UGT1A6,UGT1A7,UGT1A8,UGT1A9,UGT2A1,UGT2A3,UGT2B10,UGT2B11,UGT2B15,UGT2B28,UGT2B4,UGT2B7
GO:BETA_CATENIN_DESTRUCTION_COMPLEX_DISASSEMBLY	http://www.broadinstitute.org/gsea/msigdb/cards/GO_BETA_CATENIN_DESTRUCTION_COMPLEX_DISASSEMBLY	21	0.16091	0.99997	1	1	APC,AXIN1,CAV1,CSNK1A1,CTNNB1,DVL1,DVL2,DVL3,FRAT1,FRAT2,FZD1,FZD2,FZD5,GSK3B,LRP5,LRP6,PPP1CA,WNT1,WNT3A,WNT8A,WNT8B
GO:NON_CANONICAL_WNT_SIGNALING_PATHWAY	http://www.broadinstitute.org/gsea/msigdb/cards/GO_NON_CANONICAL_WNT_SIGNALING_PATHWAY	134	0.16129	0.99997	1	1	AP2A1,AP2A2,AP2B1,AP2M1,AP2S1,ARHGEF19,ARRB2,CALM1,CALM2,CALM3,CAMK2A,CDC42,CELSR1,CELSR2,CELSR3,CLTC,CTHRC1,CTNNB1,DAAM1,DVL1,DVL2,DVL3,FRZB,FZD1,FZD10,FZD2,FZD3,FZD4,FZD5,FZD6,FZD7,FZD8,GNAT2,GNB1,GNG2,GPC4,GPC6,GRHL3,LEF1,MAGI2,MAP3K7,MED12,MOV10,MYOC,NFATC1,NLK,PARD6A,PDE6A,PDE6B,PDE6G,PFN1,PLCB1,PLCB2,PLCB3,PPP3CA,PPP3CB,PPP3R1,PRICKLE1,PRICKLE2,PSMA1,PSMA2,PSMA3,PSMA4,PSMA5,PSMA6,PSMA7,PSMA8,PSMB1,PSMB10,PSMB11,PSMB2,PSMB3,PSMB4,PSMB5,PSMB6,PSMB7,PSMB8,PSMB9,PSMC1,PSMC2,PSMC3,PSMC4,PSMC5,PSMC6,PSMD1,PSMD10,PSMD11,PSMD12,PSMD13,PSMD14,PSMD2,PSMD3,PSMD4,PSMD5,PSMD6,PSMD7,PSMD8,PSMD9,PSME1,PSME2,PSME3,PSME4,PSMF1,PTK7,RAC1,RHOA,ROR1,ROR2,RPS27A,RYK,SFRP1,SFRP2,SFRP4,SFRP5,SMO,SMURF1,SMURF2,TCF7L2,TIAM1,TNRC6A,TNRC6B,TNRC6C,UBA52,UBB,UBC,VANGL1,VANGL2,WNT1,WNT11,WNT4,WNT5A,WNT7A,WNT9B,ZNRF3
GO:REGULATION_OF_TELOMERE_CAPPING	http://www.broadinstitute.org/gsea/msigdb/cards/GO_REGULATION_OF_TELOMERE_CAPPING	20	0.16146	0.99997	1	1	ATM,AURKB,MAP2K7,MAP3K4,MAPK1,MAPK3,MAPKAPK5,NBN,NEK2,NEK7,PKIB,PNKP,PRKCQ,RAD50,RTEL1,SMG6,TERF2,TNKS,TNKS2,USP7
GO:MRNA_CLEAVAGE	http://www.broadinstitute.org/gsea/msigdb/cards/GO_MRNA_CLEAVAGE	17	0.16154	0.99997	1	1	CLP1,CPSF1,CPSF2,CPSF3,CSTF1,CSTF2,CSTF2T,CSTF3,ERN1,MOV10,NCBP1,NCBP2,PCF11,POP4,RNASE4,TUT1,WDR33
GO:APOLIPOPROTEIN_BINDING	http://www.broadinstitute.org/gsea/msigdb/cards/GO_APOLIPOPROTEIN_BINDING	14	0.16167	0.99997	1	1	ABCA1,CANX,LCAT,LPA,LPL,LRP1,LRP4,LRP6,LRP8,MAPT,PCSK9,PLG,SCARB1,VLDLR
GO:REGULATION_OF_REMOVAL_OF_SUPEROXIDE_RADICALS	http://www.broadinstitute.org/gsea/msigdb/cards/GO_REGULATION_OF_REMOVAL_OF_SUPEROXIDE_RADICALS	10	0.16168	0.99997	1	1	BMP7,CD36,DHFR,FBLN5,GCH1,NFE2L2,PARK7,RGN,SZT2,TNF
GO:TOR_COMPLEX	http://www.broadinstitute.org/gsea/msigdb/cards/GO_TOR_COMPLEX	13	0.16174	0.99997	1	1	AKT1S1,LARP1,MAPKAP1,MLST8,MTOR,PINK1,PRR5,PRR5L,RICTOR,RPL23A,RPTOR,TELO2,TTI1
REACTOME:PLATELET_SENSITIZATION_BY_LDL	http://www.broadinstitute.org/gsea/msigdb/cards/REACTOME_PLATELET_SENSITIZATION_BY_LDL	14	0.16179	0.99997	1	1	APOB,FGR,LRP8,MAPK14,PLA2G4A,PPP2CA,PPP2CB,PPP2R1A,PPP2R1B,PPP2R5A,PPP2R5B,PPP2R5C,PPP2R5D,PPP2R5E
GO:NEGATIVE_REGULATION_OF_CELLULAR_RESPONSE_TO_OXIDATIVE_STRESS	http://www.broadinstitute.org/gsea/msigdb/cards/GO_NEGATIVE_REGULATION_OF_CELLULAR_RESPONSE_TO_OXIDATIVE_STRESS;GO:NEGATIVE_REGULATION_OF_RESPONSE_TO_OXIDATIVE_STRESS;http://www.broadinstitute.org/gsea/msigdb/cards/GO_NEGATIVE_REGULATION_OF_RESPONSE_TO_OXIDATIVE_STRESS	33	0.16185	0.99997	1	1	AKT1,ATF4,BAG5,EPOR,GNB2L1,GPR37,GPR37L1,GPX1,HGF,HIF1A,HP,HSPB1,HSPH1,HTRA2,INS,LRRK2,MAPK7,MET,NFE2L2,NME5,NOL3,NONO,NR4A3,PARK2,PARK7,PINK1,PSAP,PYCR1,SIRT1,SOD2,TRAP1,TXN,VNN1
GO:PHOSPHATIDYLCHOLINE_1_ACYLHYDROLASE_ACTIVITY	http://www.broadinstitute.org/gsea/msigdb/cards/GO_PHOSPHATIDYLCHOLINE_1_ACYLHYDROLASE_ACTIVITY	10	0.16197	0.99997	1	1	ABHD3,LIPG,PLA1A,PLA2G16,PLA2G4A,PLA2G4B,PLA2G4C,PLA2G4D,PLA2G4E,PLA2G4F
GO:INNER_DYNEIN_ARM_ASSEMBLY	http://www.broadinstitute.org/gsea/msigdb/cards/GO_INNER_DYNEIN_ARM_ASSEMBLY	11	0.16203	0.99997	1	1	CCDC103,CCDC39,CCDC40,DNAAF1,DNAH1,DNAH7,DYX1C1,HEATR2,LRRC6,TEKT2,ZMYND10
GO:PHOSPHATIDYLINOSITOL_DEPHOSPHORYLATION	http://www.broadinstitute.org/gsea/msigdb/cards/GO_PHOSPHATIDYLINOSITOL_DEPHOSPHORYLATION	23	0.16227	0.99997	1	1	INPP5A,INPP5B,INPP5D,INPP5E,INPP5F,INPP5J,INPP5K,INPPL1,MTM1,MTMR1,MTMR2,MTMR3,MTMR6,MTMR7,MTMR8,OCRL,PTEN,PTPRQ,SACM1L,SYNJ1,SYNJ2,TMEM55A,TMEM55B
GO:ACTIVATION_OF_INNATE_IMMUNE_RESPONSE	http://www.broadinstitute.org/gsea/msigdb/cards/GO_ACTIVATION_OF_INNATE_IMMUNE_RESPONSE	195	0.1627	0.99997	1	1	ADAM8,AIM2,BCL10,BIRC2,BIRC3,BTK,BTRC,CARD11,CARD9,CASP8,CD14,CD180,CD209,CD36,CD86,CHUK,CLEC7A,CNPY3,COLEC12,CREBBP,CTSB,CTSK,CTSS,CUL1,CYLD,DDX58,DMBT1,EP300,FADD,FAM105B,FBXW11,FCER1G,FCN1,FFAR2,FYN,HAVCR2,HCK,HMGB1,HRAS,HSP90B1,HSPD1,ICAM2,ICAM3,IFI16,IFIH1,IKBKB,IKBKG,IRAK1,IRAK2,IRAK3,IRAK4,IRF3,IRF7,ITCH,ITGAM,ITGB2,KLRC4-KLRK1,KLRK1,KRAS,LBP,LGALS9,LGMN,LSM14A,LY96,LYN,MALT1,MAP2K6,MAP3K1,MAP3K7,MAPKAPK3,MARCO,MAVS,MB21D1,MYD88,NFKB1,NFKBIA,NLRC4,NOD1,NOD2,NR1H4,NRAS,PAK1,PAK2,PAK3,PDPK1,PGLYRP1,PGLYRP2,PGLYRP3,PGLYRP4,PIK3AP1,PIK3C3,PIK3R4,PLCG2,PRKACA,PRKACB,PRKACG,PRKCD,PRKCE,PSMA1,PSMA2,PSMA3,PSMA4,PSMA5,PSMA6,PSMA7,PSMA8,PSMB1,PSMB10,PSMB11,PSMB2,PSMB3,PSMB4,PSMB5,PSMB6,PSMB7,PSMB8,PSMB9,PSMC1,PSMC2,PSMC3,PSMC4,PSMC5,PSMC6,PSMD1,PSMD10,PSMD11,PSMD12,PSMD13,PSMD14,PSMD2,PSMD3,PSMD4,PSMD5,PSMD6,PSMD7,PSMD8,PSMD9,PSME1,PSME2,PSME3,PSME4,PSMF1,PYCARD,PYDC1,RAF1,REG3G,RELA,RELB,RFTN1,RIPK1,RIPK2,RPS27A,RPS6KA3,RPS6KA5,S100A14,SCARA3,SIN3A,SKP1,SRC,SYK,TAB1,TAB2,TAB3,TANK,TBK1,TICAM1,TICAM2,TIRAP,TLR1,TLR10,TLR2,TLR3,TLR4,TLR5,TLR6,TLR7,TLR8,TLR9,TMEM173,TNFAIP3,TNIP1,TNIP2,TNIP3,TRAF3,TRAF6,TRIM5,UBA52,UBB,UBC,UBE2D1,UBE2D2,UBE2D3,UBE2N,UBE2V1,UNC93B1
GO:RESPONSE_TO_X_RAY	http://www.broadinstitute.org/gsea/msigdb/cards/GO_RESPONSE_TO_X_RAY	30	0.16276	0.99997	1	1	ANXA1,BLM,BRCA2,BRCC3,CASP3,CCND1,CDKN1A,DNM2,ERCC1,ERCC6,ERCC8,HIF1A,IKBIP,LIG4,MSH2,NIPBL,PMAIP1,RAD51,SFRP1,SFRP2,THBD,TP53,TP53BP1,TP63,TP73,XRCC2,XRCC4,XRCC5,XRCC6,XRRA1
GO:POSITIVE_REGULATION_OF_SYNAPTIC_TRANSMISSION	http://www.broadinstitute.org/gsea/msigdb/cards/GO_POSITIVE_REGULATION_OF_SYNAPTIC_TRANSMISSION	106	0.16278	0.99997	1	1	ABAT,ADCYAP1,ADORA1,ADRA1A,ARC,ARRB2,BRAF,CA2,CA7,CCL2,CHRNB2,CLSTN1,CLSTN2,CRH,CRHR2,CUX2,DLG4,DNM1,DRD1,DRD2,DRD4,DTNBP1,FLOT1,FMR1,GFAP,GIP,GLUL,GRIK2,GRIN1,GRIN2A,GSK3B,HAP1,HNRNPK,IFNG,IGSF9B,ITPR3,KIF5B,KISS1,KISS1R,LAMA2,LGI1,LRRTM1,LRRTM2,MAPK1,MECP2,NETO1,NGFR,NLGN1,NLGN2,NLGN3,NMU,NPS,NPTN,NR2E1,NRXN1,NTRK1,NTRK2,NTSR1,OXT,OXTR,PARK2,PINK1,PLK2,PRKCE,PRKCZ,PTEN,PTGER4,PTGS2,PTK2B,PTN,RAB3B,RAB3GAP1,RAPSN,RELN,RETN,RGS14,RIMS1,RIMS2,S100B,SERPINE2,SHANK1,SHANK3,SLC1A3,SLC24A2,SLC8A2,SLC8A3,SNAP25,SNAP47,SNCA,SPHK1,STX1B,STX3,STX4,SYNJ1,SYT1,SYT12,TAC1,TACR1,TACR2,TNR,TOR1A,UNC13A,UNC13B,UTS2,VAMP2,WNT7A
REACTOME:CS_DS_DEGRADATION	http://www.broadinstitute.org/gsea/msigdb/cards/REACTOME_CS_DS_DEGRADATION	12	0.16316	0.99997	1	1	ARSB,BCAN,BGN,CSPG4,DCN,HEXA,HEXB,HYAL1,IDS,IDUA,NCAN,VCAN
GO:REGULATION_OF_FATTY_ACID_BIOSYNTHETIC_PROCESS	http://www.broadinstitute.org/gsea/msigdb/cards/GO_REGULATION_OF_FATTY_ACID_BIOSYNTHETIC_PROCESS	33	0.1632	0.99997	1	1	ACADL,ACADVL,ANXA1,APOA1,APOA4,APOA5,APOC1,APOC2,APOC3,AVP,AVPR1A,BRCA1,ERLIN1,ERLIN2,HNF4A,INSIG1,INSIG2,MAPK9,MID1IP1,NR1H2,NR1H3,PDK4,PIBF1,PLA2G4A,PRKAA2,PRKAG2,PTGS2,RGN,SCAP,SIRT1,SLC45A3,TRIB3,WDTC1
GO:CYTOPLASMIC_MICROTUBULE	http://www.broadinstitute.org/gsea/msigdb/cards/GO_CYTOPLASMIC_MICROTUBULE	51	0.16329	0.99997	1	1	APC,APC2,ARL3,AXIN1,AXIN2,BCAS3,BCL10,BICD1,BIRC5,BYSL,C9orf9,CKAP2,CLASP1,CLASP2,CLIP1,CLMP,CYLD,CYP2A6,DCXR,DYNC2LI1,DYNLT1,GRAMD3,GTSE1,HDAC6,KIF18B,KIF2C,MAP9,MAPRE1,MAPRE3,MID1,MTUS2,NUMA1,ODF3L2,PAFAH1B1,RAB3D,REEP2,RGS19,RGS20,SAA1,SCTR,SERP1,SNPH,SRPRB,SS18,TMEM214,TRPV4,TUBA1A,TUBA1B,TUBG1,TUBG2,TUBGCP2
GO:RETINA_DEVELOPMENT_IN_CAMERA_TYPE_EYE	http://www.broadinstitute.org/gsea/msigdb/cards/GO_RETINA_DEVELOPMENT_IN_CAMERA_TYPE_EYE	127	0.16333	0.99997	1	1	ACHE,ACTL6A,ACVR2B,ACVRL1,AHI1,ARHGEF15,ARL6,ATOH7,ATP2B1,ATP2B4,ATP8A2,BAX,BMP4,BMPR1B,BMPR2,CABP4,CALB1,CASP2,CCDC66,CDON,CHD7,CLCN2,CLIC4,CLN8,COL4A1,CYP1B1,DLL1,DRD4,DSCAM,FJX1,FOXN4,FZD4,GNAT1,GNAT2,GNB1,GPM6A,GRM6,HCN1,HIF1A,HIPK1,HIPK2,HPCA,IFT140,IL4,IMPDH1,IMPDH2,JMJD6,LAMB2,LAMC3,LHX1,LHX2,LIF,LPCAT1,LRP5,LRP6,MAN2A1,MAX,MDM1,MED1,MEGF11,MERTK,MFRP,MYH10,NDP,NEUROD1,NEUROD4,NPHP1,NPHP4,NR2E1,NRP1,NTRK2,PAX2,PAX4,PAX6,PDE6B,PDE6C,PDGFRA,PDGFRB,PFDN5,POU4F2,PROM1,PROX1,PRPH2,PSEN1,PTF1A,PTN,PTPRM,PVRL1,PVRL3,RAB11FIP4,RARB,RARG,RBP4,RD3,RDH13,RET,RHO,RHOJ,ROM1,RORB,RP1,RP1L1,RPE65,RPGRIP1,RRM1,RS1,SDK1,SDK2,SERPINF1,SKI,SLC17A7,SLC17A8,SLC4A5,SMARCA4,SMARCD3,SOX8,SOX9,TFAP2A,TFAP2B,TGIF2,THY1,TOPORS,TSPAN12,TUB,TULP1,VSX1,ZNF513
GO:RESPONSE_TO_GLUCAGON	http://www.broadinstitute.org/gsea/msigdb/cards/GO_RESPONSE_TO_GLUCAGON	47	0.1635	0.99997	1	1	ADCY1,ADCY2,ADCY3,ADCY4,ADCY5,ADCY6,ADCY7,ADCY8,ADCY9,ARG1,ASS1,CCNA2,CDO1,CPS1,CREB1,CRY1,CYC1,GCG,GCGR,GLP1R,GLP2R,GNAS,GNB1,GNB2,GNB4,GNG10,GNG11,GNG12,GNG13,GNG2,GNG3,GNG4,GNG5,GNG7,GNG8,HMGCS2,PFKFB1,PRKACA,PRKACB,PRKACG,PRKAR1A,PRKAR1B,PRKAR2A,PRKAR2B,QDPR,RPS6KB1,SREBF1
GO:REGULATION_OF_DEFENSE_RESPONSE_TO_VIRUS_BY_HOST	http://www.broadinstitute.org/gsea/msigdb/cards/GO_REGULATION_OF_DEFENSE_RESPONSE_TO_VIRUS_BY_HOST	127	0.1638	0.99997	1	1	ACIN1,ACTRT1,AIM2,ALKBH5,ALPK1,ANXA5,APOBEC3F,APOBEC3G,ASB2,ATP1B1,C1orf210,C8orf59,CA7,CCDC36,CD93,CHAF1B,CHST3,CLDN7,COX8A,CPA3,CREB3,CRNKL1,CSPG5,DDX58,DKKL1,DNAAF2,DPF3,EIF2AK4,EIF2S1,FABP1,FAM131B,FAM13B,FANCL,FGF14,FGF7,FGFBP1,FXR2,GABRA5,GMIP,HCAR1,HIST1H3A,HIST1H3B,HIST1H3C,HIST1H3D,HIST1H3E,HIST1H3F,HIST1H3G,HIST1H3H,HIST1H3I,HIST1H3J,HPR,IFIT1,IL12B,IL12RB1,IL15,IL23A,IL23R,IL4,IST1,ITPKC,KCNQ1,LENG9,LILRB1,LMCD1,LSM4,MAP1A,MAVS,MB21D1,MBD5,MDH1,MICB,MRPS10,MRPS2,MSTN,MTSS1,MUL1,MYLK,MYOM1,NTHL1,PDK4,PEX13,PEX3,PHYHIP,PM20D1,PML,PNPO,PPY,PYDC1,RBM18,REEP2,REP15,RFWD3,RNF216,SCN1A,SERPINB10,SIN3A,SLC1A3,SLC25A19,SLC35B3,SLC35C1,SLC37A4,SMURF1,SNRPB,SNRPB2,SNRPD1,SNTG1,STAT2,STOM,SUPT3H,TARBP2,TEAD4,TMEM173,TMEM203,TMEM39A,TMEM39B,TNFAIP3,TNIK,TRAF3IP2,TREM1,TRIM6,UBA52,YIPF1,ZC3H12A,ZC3HAV1,ZCCHC17,ZNF189,ZNF681
BIOCARTA:CREB_PATHWAY	http://www.broadinstitute.org/gsea/msigdb/cards/BIOCARTA_CREB_PATHWAY	27	0.16409	0.99997	1	1	ADCY1,AKT1,CAMK2A,CAMK2B,CAMK2D,CAMK2G,CREB1,GNAS,GRB2,HRAS,MAPK1,MAPK14,MAPK3,PIK3CA,PIK3R1,PRKACB,PRKACG,PRKAR1A,PRKAR1B,PRKAR2A,PRKAR2B,PRKCA,PRKCB,RAC1,RPS6KA1,RPS6KA5,SOS1
GO:SYMPORTER_ACTIVITY	http://www.broadinstitute.org/gsea/msigdb/cards/GO_SYMPORTER_ACTIVITY	137	0.16413	0.99997	1	1	KIAA1919,MFSD2A,MFSD3,SLC10A1,SLC10A2,SLC10A3,SLC10A4,SLC10A5,SLC10A6,SLC10A7,SLC11A2,SLC12A1,SLC12A2,SLC12A4,SLC12A5,SLC12A6,SLC12A7,SLC12A8,SLC12A9,SLC13A1,SLC13A3,SLC13A4,SLC13A5,SLC15A1,SLC15A2,SLC15A3,SLC15A4,SLC15A5,SLC16A1,SLC16A11,SLC16A12,SLC16A13,SLC16A14,SLC16A2,SLC16A3,SLC16A4,SLC16A5,SLC16A7,SLC16A8,SLC16A9,SLC17A1,SLC17A2,SLC17A3,SLC17A4,SLC17A5,SLC17A6,SLC17A7,SLC17A8,SLC1A1,SLC1A2,SLC1A3,SLC1A4,SLC1A5,SLC1A6,SLC1A7,SLC20A1,SLC20A2,SLC22A18,SLC22A4,SLC22A5,SLC23A1,SLC23A2,SLC24A1,SLC24A2,SLC24A3,SLC24A4,SLC24A5,SLC25A18,SLC25A22,SLC25A3,SLC28A1,SLC28A2,SLC28A3,SLC2A10,SLC2A12,SLC2A13,SLC2A6,SLC2A8,SLC2A9,SLC32A1,SLC33A1,SLC34A1,SLC34A2,SLC34A3,SLC35A1,SLC35A2,SLC35A3,SLC35A4,SLC35A5,SLC36A1,SLC36A2,SLC36A3,SLC36A4,SLC38A1,SLC38A2,SLC38A4,SLC45A1,SLC45A2,SLC45A3,SLC45A4,SLC46A2,SLC4A10,SLC4A11,SLC4A4,SLC4A5,SLC4A7,SLC4A9,SLC5A1,SLC5A10,SLC5A11,SLC5A12,SLC5A2,SLC5A3,SLC5A4,SLC5A5,SLC5A6,SLC5A7,SLC5A8,SLC5A9,SLC6A1,SLC6A11,SLC6A12,SLC6A13,SLC6A14,SLC6A15,SLC6A16,SLC6A17,SLC6A18,SLC6A19,SLC6A20,SLC6A3,SLC6A4,SLC6A5,SLC6A6,SLC6A7,SLC6A8,SLC6A9
REACTOME:METABOLISM_OF_VITAMINS_AND_COFACTORS	http://www.broadinstitute.org/gsea/msigdb/cards/REACTOME_METABOLISM_OF_VITAMINS_AND_COFACTORS	48	0.16423	0.99997	1	1	AASDHPPT,ACP5,COASY,CYB5A,CYB5R3,DHFR,ENPP1,FASN,FLAD1,FPGS,GPHN,GSTO1,GSTO2,MOCOS,MOCS1,MOCS2,MOCS3,MTHFD1,MTHFR,NADK,NADSYN1,NAMPT,NFS1,NMNAT1,NMNAT2,NMNAT3,PANK1,PANK2,PANK3,PANK4,PDXK,PNPO,PPCDC,PPCS,QPRT,RFK,SHMT1,SLC19A1,SLC19A2,SLC19A3,SLC23A1,SLC23A2,SLC25A16,SLC25A32,SLC2A1,SLC5A6,THTPA,TPK1
GO:SYNAPTIC_VESICLE_CYCLE	http://www.broadinstitute.org/gsea/msigdb/cards/GO_SYNAPTIC_VESICLE_CYCLE	86	0.16424	0.99997	1	1	C2CD4A,C2CD4B,C2CD4C,C2CD4D,CACNA1A,CADPS,CADPS2,CANX,CDK5,CPLX1,CPLX2,CPLX3,DDC,DENND1A,DNAJC5,DOC2A,DOC2B,GRN,ITSN1,LPHN1,NLGN1,NRXN1,OPHN1,OTOF,P2RX7,PACSIN1,PCLO,PIP5K1C,PLD2,PSEN1,RAB3A,RAB5A,RIMS1,RIMS2,RPH3A,RPH3AL,SCRIB,SEPT5,SH3GL2,SLC17A7,SLC18A2,SNAP23,SNAP25,SNAP29,SNAP47,SNAPIN,SNCA,SNPH,STON2,STX11,STX19,STX1B,STX2,STX3,STX4,SYNDIG1,SYNJ1,SYT1,SYT10,SYT11,SYT12,SYT13,SYT14,SYT16,SYT17,SYT2,SYT3,SYT4,SYT5,SYT6,SYT7,SYT8,SYT9,SYTL1,SYTL2,SYTL3,SYTL4,SYTL5,TC2N,TH,TRIM9,UNC13A,UNC13B,VAMP2,WNT3A,WNT7A
GO:TISSUE_REGENERATION	http://www.broadinstitute.org/gsea/msigdb/cards/GO_TISSUE_REGENERATION	49	0.16428	0.99997	1	1	ADAM15,ANXA1,APOA5,APOD,BIN3,CCNB1,CFLAR,ENO3,ERBB4,EYS,EZH2,FGF10,FZD7,GAP43,GJA1,GPX1,GSN,IFRD1,IGF1,IGFBP1,KLK6,LARGE,MAPK14,MSTN,MTPN,MUSTN1,MYF6,MYOD1,MYOG,NACA,NINJ1,NINJ2,NOTCH1,NOTCH2,NOV,PAX7,PLAU,POSTN,PRKCQ,PTPN12,SEPN1,SOX15,SOX2,TEC,TIMP3,TM4SF4,TXK,WNT10B,WNT7A
GO:PROTEIN_K63_LINKED_DEUBIQUITINATION	http://www.broadinstitute.org/gsea/msigdb/cards/GO_PROTEIN_K63_LINKED_DEUBIQUITINATION	22	0.16428	0.99997	1	1	ATXN3,BABAM1,BRCC3,BRE,CYLD,FAM175B,OTUB2,OTUD1,OTUD5,OTUD7A,PSMD14,SHMT2,TNFAIP3,UIMC1,USP13,USP16,USP20,USP25,USP33,USP8,YOD1,ZRANB1
GO:CILIUM_ORGANIZATION	http://www.broadinstitute.org/gsea/msigdb/cards/GO_CILIUM_ORGANIZATION	173	0.16432	0.99997	1	1	ABCC4,ABLIM1,ABLIM3,ACTR2,AHI1,AKAP4,ARL13B,ARL3,ARL6,ARMC4,ATP6V0D1,ATP6V1D,ATXN10,AZI1,B9D1,B9D2,BBIP1,BBS1,BBS10,BBS12,BBS4,BBS5,BBS7,BBS9,C11orf63,C12orf55,C1orf192,C2CD3,C2orf62,C5orf42,CC2D2A,CCDC103,CCDC113,CCDC114,CCDC13,CCDC151,CCDC28B,CCDC39,CCDC40,CCDC41,CCNO,CDC14A,CELSR3,CEP164,CEP250,CEP290,CEP89,CLUAP1,CNGB1,CSNK1D,DISC1,DMD,DNAAF1,DNAAF2,DNAH1,DNAH5,DNAH7,DNAI1,DNAI2,DYNC2H1,DYNC2LI1,DYNLL1,DYX1C1,DZIP1,DZIP1L,E2F4,EHD1,EHD3,FAM161A,FBF1,FLNA,FNBP1L,FOPNL,FOXJ1,FUZ,HEATR2,HSPB11,HYDIN,ICK,IFT122,IFT140,IFT172,IFT27,IFT43,IFT57,IFT74,IFT80,IFT81,INTU,IQCB1,KIAA0586,KIAA1009,KIAA1377,KIF24,KIF27,KIF3A,LAMA5,LRGUK,LRRC6,MKKS,MKS1,NEK1,NME5,NPHP4,OCRL,ONECUT1,ONECUT2,PCM1,PCNT,PIBF1,PKHD1,PLA2G3,POC1B,PVRL2,RAB17,RAB1A,RAB23,RAB3IP,RAB8A,RAB8B,RFX2,RFX3,RFX4,RP1,RP1L1,RPGR,RPGRIP1L,RSG1,RSPH1,RSPH4A,RSPH9,RTTN,SCLT1,SEPT2,SNAP29,SNX10,SPAG1,SPAG16,SPAG17,SPATA6,SPEF2,SSNA1,SSX2IP,STK36,TCTN2,TEKT2,TMEM107,TMEM138,TMEM17,TMEM216,TMEM231,TMEM237,TMEM67,TOPORS,TRAF3IP1,TRIM59,TTBK2,TTC17,TTC21A,TTC21B,TTC26,TTC30A,TTC30B,TTC8,TTLL1,TTLL3,TTLL5,UBE2B,VANGL2,WDPCP,WDR19,WDR35,ZMYND10
KEGG:SYSTEMIC_LUPUS_ERYTHEMATOSUS	http://www.broadinstitute.org/gsea/msigdb/cards/KEGG_SYSTEMIC_LUPUS_ERYTHEMATOSUS	115	0.16433	0.99997	1	1	ACTN1,ACTN2,ACTN4,C1QA,C1QB,C1QC,C2,C3,C4A,C4B,C5,C6,C7,C8A,C8B,C8G,C9,CD28,CD40,CD40LG,CD80,CD86,CTSG,ELANE,FCGR2A,FCGR2B,FCGR3A,GRIN2A,GRIN2B,H2AFB1,H2AFB2,H2AFJ,H2AFV,H2AFX,H2AFY,H2AFY2,H2AFZ,H2BFM,H2BFWT,H3F3A,H3F3B,H3F3C,HIST1H2AA,HIST1H2AB,HIST1H2AC,HIST1H2AD,HIST1H2AE,HIST1H2AG,HIST1H2AH,HIST1H2AI,HIST1H2AJ,HIST1H2AK,HIST1H2AL,HIST1H2AM,HIST1H2BA,HIST1H2BB,HIST1H2BC,HIST1H2BD,HIST1H2BE,HIST1H2BF,HIST1H2BG,HIST1H2BH,HIST1H2BI,HIST1H2BJ,HIST1H2BK,HIST1H2BL,HIST1H2BM,HIST1H2BN,HIST1H2BO,HIST1H3A,HIST1H3B,HIST1H3C,HIST1H3D,HIST1H3E,HIST1H3F,HIST1H3G,HIST1H3H,HIST1H3I,HIST1H3J,HIST1H4A,HIST1H4B,HIST1H4C,HIST1H4D,HIST1H4E,HIST1H4F,HIST1H4G,HIST1H4H,HIST1H4I,HIST1H4J,HIST1H4K,HIST1H4L,HIST3H2A,HIST3H2BB,HIST3H3,HIST4H4,HLA-DMA,HLA-DMB,HLA-DOA,HLA-DOB,HLA-DPA1,HLA-DPB1,HLA-DQA1,HLA-DQA2,HLA-DQB1,HLA-DRA,HLA-DRB1,IFNG,IL10,SNRPB,SNRPD1,SNRPD3,SSB,TNF,TRIM21,TROVE2
GO:REGULATION_OF_MYOBLAST_FUSION	http://www.broadinstitute.org/gsea/msigdb/cards/GO_REGULATION_OF_MYOBLAST_FUSION	19	0.1647	0.99997	1	1	CD53,CFLAR,CXCL10,CXCL9,EHD1,EHD2,FLOT1,FLT3LG,GDF15,IL4,IL4R,MAPK14,MYF5,MYF6,MYOD1,MYOG,NFATC2,SCGB3A1,TNFSF14
GO:FOLIC_ACID_METABOLIC_PROCESS	http://www.broadinstitute.org/gsea/msigdb/cards/GO_FOLIC_ACID_METABOLIC_PROCESS	16	0.16472	0.99997	1	1	ALDH1L1,ALDH1L2,DHFR,FOLR1,FPGS,MTHFD1,MTHFD1L,MTHFD2,MTHFD2L,MTHFR,MTHFS,MTRR,SHMT1,SHMT2,SLC19A1,SLC25A32
GO:MUSCLE_CELL_PROLIFERATION	http://www.broadinstitute.org/gsea/msigdb/cards/GO_MUSCLE_CELL_PROLIFERATION	18	0.16474	0.99997	1	1	AGT,BMP10,C3orf58,EDNRA,FOXC1,FOXC2,MEGF10,NAA35,NDRG4,NKX2-5,NOTCH1,NOV,PRKAR1A,RXRA,SMAD1,TGFB2,TGFBR3,TK1
GO:FERRIC_IRON_TRANSPORT	http://www.broadinstitute.org/gsea/msigdb/cards/GO_FERRIC_IRON_TRANSPORT;GO:TRIVALENT_INORGANIC_CATION_TRANSPORT;http://www.broadinstitute.org/gsea/msigdb/cards/GO_TRIVALENT_INORGANIC_CATION_TRANSPORT	38	0.16484	0.99997	1	1	ATP6AP1,ATP6V0A1,ATP6V0A2,ATP6V0A4,ATP6V0B,ATP6V0C,ATP6V0D1,ATP6V0D2,ATP6V0E1,ATP6V0E2,ATP6V1A,ATP6V1B2,ATP6V1C1,ATP6V1C2,ATP6V1D,ATP6V1E1,ATP6V1E2,ATP6V1F,ATP6V1G1,ATP6V1G2,ATP6V1G3,ATP6V1H,CLTC,DNM2,LMTK2,MCOLN1,RAB11B,REP15,SLC11A2,STEAP1,STEAP1B,STEAP2,STEAP3,STEAP4,TCIRG1,TF,TFR2,TFRC
GO:ANNEALING_ACTIVITY	http://www.broadinstitute.org/gsea/msigdb/cards/GO_ANNEALING_ACTIVITY	11	0.16489	0.99997	1	1	ANXA1,BLM,EIF4B,FMR1,FXR1,RAD54L,RECQL,RECQL4,SMARCA1,SMARCAL1,ZRANB3
PID:ILK_PATHWAY	http://www.broadinstitute.org/gsea/msigdb/cards/PID_ILK_PATHWAY	45	0.16525	0.99997	1	1	ACTN1,AKT1,ARHGEF6,ARHGEF7,AURKA,CCND1,CDC37,CDC42,CKAP5,CREB1,CTNNB1,DIAPH1,ELMO2,GIT2,GSK3B,HSP90AA1,ILK,ILKAP,IQGAP1,JUN,LIMS1,LIMS2,MYL9,NACA,NCK2,PARP1,PARVA,PARVB,PARVG,PPP1R12A,PPP1R14A,PPP1R14B,PPP1R14C,PXN,RAC1,RHOG,RICTOR,RUVBL1,RUVBL2,SNAI1,TACC3,TNS1,XPO1,ZEB1,ZYX
GO:RESPONSE_TO_VITAMIN_A	http://www.broadinstitute.org/gsea/msigdb/cards/GO_RESPONSE_TO_VITAMIN_A	19	0.16545	0.99997	1	1	AGER,APOC3,ARG1,CAT,CYP1A1,DNMT1,DNMT3A,DNMT3B,EPO,GATA4,LTC4S,PITX2,PPARD,PPARG,RARA,RXRA,SLC34A1,TSHB,TYMS
GO:REGULATION_OF_PROTEASOMAL_UBIQUITIN_DEPENDENT_PROTEIN_CATABOLIC_PROCESS	http://www.broadinstitute.org/gsea/msigdb/cards/GO_REGULATION_OF_PROTEASOMAL_UBIQUITIN_DEPENDENT_PROTEIN_CATABOLIC_PROCESS	142	0.16552	0.99997	1	1	AKT1,ANAPC10,ANAPC11,ANKIB1,APC,ARAF,ARIH1,ARIH2,ATM,AURKA,BAG5,BAG6,BBS7,BCAP31,BUB1,BUB1B,BUB3,CAV1,CBFA2T3,CCNB1,CEBPA,CENPF,CHFR,CLU,COMMD1,CSNK1A1,CSNK1D,CSNK1E,CSNK2A1,CSNK2A2,CUL3,DAB2,DAB2IP,DLGAP5,DNAJB2,DUSP1,DVL1,DYNC1LI1,ESPL1,FBXO22,FBXO5,FHIT,GBA,GCLC,GEN1,GIPC1,GLMN,GNA12,GNB2L1,GOLGA2,GORASP1,GSK3B,HFE,HSP90AB1,HSPBP1,IL33,KEAP1,KLHL22,LCMT1,LRRK2,MAD1L1,MAD2L1,MAD2L2,MDM2,MTM1,N4BP1,NELL1,NFE2L2,NKD2,NSMCE2,NUB1,PARK2,PARK7,PBK,PCID2,PIAS1,PLK1,PLK2,PLK3,PRICKLE1,PSEN1,PSMD10,PSMG2,PTEN,RAB1A,RAD23A,RAD23B,RB1,RCHY1,RFWD2,RNF114,RNF125,RNF138,RNF14,RNF144A,RNF144B,RNF166,RNF180,RNF19A,RNF19B,RNF217,SDCBP,SENP1,SGTA,SHH,SIRT2,SMAD7,SMARCC1,SMC5,SOCS4,SOCS5,STUB1,SUMO1,SUMO2,SVIP,TAF1,TAF9,TERF1,TEX14,TLK2,TPR,TRIB1,TRIB2,TRIB3,TTK,UBE2K,UBE2V2,UBQLN1,UBQLN2,UBQLN4,UBXN1,UFL1,USP14,USP44,VCP,WAC,WNT10B,XBP1,XRCC3,ZFAND2A,ZNF207,ZW10
GO:POSITIVE_REGULATION_OF_DNA_DEPENDENT_DNA_REPLICATION	http://www.broadinstitute.org/gsea/msigdb/cards/GO_POSITIVE_REGULATION_OF_DNA_DEPENDENT_DNA_REPLICATION	12	0.16556	0.99997	1	1	ATRX,BMP4,BMP5,BMP6,CDC7,CDK2,DBF4B,E2F7,E2F8,INO80,STOML2,WIZ
GO:REGULATION_OF_CATABOLIC_PROCESS	http://www.broadinstitute.org/gsea/msigdb/cards/GO_REGULATION_OF_CATABOLIC_PROCESS	708	0.16573	0.99997	1	1	AADAC,ABCD2,ABHD5,ABL1,ABL2,ACACB,ACTL6A,ADAM8,ADAM9,ADC,ADORA1,ADRA2A,ADRB2,AGAP2,AGER,AIFM1,AKT1,AKT2,AMBRA1,ANAPC1,ANAPC10,ANAPC11,ANAPC16,ANAPC2,ANAPC4,ANAPC5,ANAPC7,ANGPTL3,ANKIB1,ANXA2,APAF1,APC,APC2,APOA1,APOA2,APOA4,APOA5,APOC1,APOC2,APOC3,APOE,APOH,ARAF,ARIH1,ARIH2,ARNT,ARNTL,ASB9,ATG14,ATG4B,ATG5,ATG7,ATM,ATP13A2,ATP2B4,ATP6V0A1,ATP6V0A2,ATP6V0B,ATP6V0C,ATP6V0D1,ATP6V0D2,ATP6V0E1,ATP6V0E2,ATP6V1A,ATP6V1B2,ATP6V1C1,ATP6V1C2,ATP6V1D,ATP6V1E1,ATP6V1E2,ATP6V1G1,ATP6V1G2,ATP6V1H,ATPIF1,ATXN3,AURKA,AXIN1,AZIN1,BAD,BAG5,BAG6,BANP,BARD1,BAX,BBS7,BCAP31,BCL2,BCL2L1,BECN1,BNIP3,BNIP3L,BPGM,BRSK2,BSCL2,BTG2,BTRC,BUB1,BUB1B,BUB3,C12orf5,C4BPA,C4BPB,CALCOCO2,CAPN1,CAPNS1,CASP1,CASP3,CAV1,CAV3,CBFA2T3,CCDC22,CCNB1,CD81,CDC16,CDC20,CDC23,CDC26,CDC27,CDC42,CDK1,CDK5,CDK5R1,CDK5RAP3,CDKN1B,CDKN2A,CEBPA,CENPF,CHEK2,CHFR,CHMP4A,CHMP4B,CIDEA,CISD2,CLN3,CLU,CNOT1,CNOT7,CNOT8,CNR1,COMMD1,CPEB3,CPT1A,CRTC3,CSNK1A1,CSNK1D,CSNK1E,CSNK2A1,CSNK2A2,CST3,CTSA,CTSC,CTSK,CTTN,CUL1,CUL3,CUL4B,DAB2,DAB2IP,DACT1,DAP,DAPK1,DAPK2,DAPK3,DAPL1,DCN,DDIT4,DDRGK1,DEDD,DERL2,DERL3,DFFA,DHX34,DISC1,DLGAP5,DNAJB2,DNM1L,DRAM1,DRAM2,DUSP1,DVL1,DYNC1LI1,DYX1C1,ECD,ECSCR,EDEM1,EDEM2,EEF1A1,EEF1A2,EGF,EGFR,EGLN1,EGLN2,EIF2AK4,ENDOG,ENTPD5,EP300,EPM2A,ERLEC1,ERN1,ESPL1,EXOC1,EXOC4,EXOC7,EXOC8,EZR,FABP1,FAF1,FAM83D,FAP,FBP1,FBXL2,FBXL5,FBXO22,FBXO5,FBXW7,FEZ1,FEZ2,FHIT,FLCN,FLNA,FMN2,FMR1,FOXO1,FURIN,FYN,FZD5,FZR1,GABARAPL2,GAPDH,GAPDHS,GATA4,GBA,GCK,GCLC,GEN1,GFAP,GGA1,GGA3,GIPC1,GJA1,GLMN,GNA12,GNB2L1,GOLGA2,GORASP1,GPC3,GPD1,GPLD1,GPX1,GRIN2A,GRIN2C,GSK3A,GSK3B,GTPBP1,HAMP,HAX1,HCAR2,HDAC4,HDAC6,HERC1,HFE,HGF,HGS,HIF1A,HMGB1,HNRNPR,HP,HSP90AB1,HSPB1,HSPBP1,HTR2A,HTR2B,HTRA2,IDH1,IFI16,IFNG,IFT88,IGF1,IL10,IL1B,IL33,INS,INSR,IRAK3,IRS1,IRS2,ITCH,ITGB1,ITPR1,KAT2A,KAT8,KCNE2,KDM4A,KDR,KEAP1,KIAA0226,KIAA1324,KIAA1432,KIF25,KLHL22,LAMP3,LARP1,LCMT1,LDLR,LEP,LEPR,LGALS12,LONP2,LPCAT1,LRPPRC,LRRK2,LRSAM1,LZTS1,MAD1L1,MAD2L1,MAD2L2,MAP1LC3B,MAPK3,MAPK7,MAPK8,MAPT,MDM2,MDM4,MEFV,MET,METTL20,MID2,MSN,MTDH,MTM1,MTMR2,MTMR3,MTMR8,MTOR,MYLIP,MYOG,N4BP1,NANOS1,NANOS2,NANOS3,NBAS,NCOR1,NDFIP1,NDUFA13,NEDD4L,NELL1,NFE2L2,NKD1,NKD2,NLRP6,NOD1,NOS2,NPC1,NRBF2,NRBP2,NRD1,NRG1,NSF,NSMCE2,NUB1,OAZ1,OAZ2,OAZ3,ODC1,OGT,OPHN1,OS9,OSBPL7,P2RX7,PABPC1,PACSIN3,PAFAH1B2,PARK2,PARK7,PARL,PBK,PCID2,PCSK9,PDCL3,PDE3B,PGAM1,PGAM2,PGAM4,PHB,PHF23,PHKG2,PIAS1,PIK3CB,PIK3CG,PIK3R2,PIKFYVE,PIM2,PIN1,PINK1,PIP4K2A,PIP4K2B,PIP4K2C,PKD1,PLEKHF1,PLIN5,PLK1,PLK2,PLK3,PML,PNPLA2,PNPT1,POLR2G,POLR3A,PPARA,PPARGC1A,PPP1CA,PPP1CB,PPP1R3B,PPP1R3D,PPP1R3E,PPP2R3A,PRICKLE1,PRKAA1,PRKAA2,PRKACA,PRKAG1,PRKAG2,PRKCD,PRKCE,PRKCG,PSAP,PSEN1,PSMA1,PSMA2,PSMA3,PSMA4,PSMA5,PSMA6,PSMA7,PSMA8,PSMB1,PSMB10,PSMB11,PSMB2,PSMB3,PSMB4,PSMB5,PSMB6,PSMB7,PSMB8,PSMB9,PSMC1,PSMC2,PSMC3,PSMC4,PSMC5,PSMC6,PSMD1,PSMD10,PSMD11,PSMD12,PSMD13,PSMD14,PSMD2,PSMD3,PSMD4,PSMD5,PSMD6,PSMD7,PSMD8,PSMD9,PSME1,PSME2,PSME3,PSME4,PSMF1,PSMG2,PTEN,PTK2,PTK2B,PTPN1,PTPN22,PTPN3,PTTG1IP,PYDC1,QSOX1,RAB12,RAB1A,RAB1B,RAB20,RAB33A,RAB33B,RAB3GAP1,RAB3GAP2,RAB5A,RAB7A,RAD23A,RAD23B,RALB,RAPGEF3,RARRES2,RASIP1,RB1,RB1CC1,RC3H1,RCHY1,RDX,RELA,RFWD2,RGN,RGP1,RHBDD1,RHBDD3,RHBDF1,RILP,RIPK2,RNF114,RNF125,RNF128,RNF138,RNF139,RNF14,RNF144A,RNF144B,RNF152,RNF166,RNF180,RNF19A,RNF19B,RNF217,RNF40,RNF5,RPL28,RPS27A,RRAGA,RRAGB,RRAGC,RRAGD,RUVBL1,SCARB1,SCFD1,SCOC,SDCBP,SECISBP2,SENP1,SERPINB12,SERPINE2,SF3B3,SGTA,SH3BP4,SH3D19,SH3GLB1,SHH,SIRT1,SIRT2,SIRT6,SKP1,SLC17A9,SLIRP,SMAD3,SMAD4,SMAD7,SMARCC1,SMC5,SMURF1,SNCA,SNF8,SNRNP70,SNX1,SNX12,SNX3,SNX32,SNX33,SNX5,SNX6,SNX9,SOCS4,SOCS5,SORL1,SOX17,SOX9,SPTLC1,SPTLC2,SQSTM1,SREBF1,SREBF2,STAT3,STK11,STUB1,STX5,SUFU,SUMO1,SUMO2,SUPT5H,SUPV3L1,SVIP,TAB2,TAB3,TAF1,TAF9,TBC1D12,TBC1D14,TBC1D25,TBC1D5,TBK1,TERF1,TEX14,TFEB,THRA,TIMP1,TIMP2,TIMP3,TIMP4,TIPARP,TLK2,TMEM59,TMF1,TNF,TNFAIP3,TNFRSF1B,TNFSF12,TNRC6B,TNRC6C,TOB1,TP53INP1,TP53INP2,TPCN1,TPCN2,TPR,TRIB1,TRIB2,TRIB3,TRIM13,TRIM21,TRIM22,TRIM32,TRIM39,TRIM40,TRIM65,TRIM67,TRIM8,TSC1,TSPO,TTK,TWIST1,TYSND1,U2AF2,UBA52,UBAC2,UBB,UBC,UBE2C,UBE2D1,UBE2E1,UBE2G2,UBE2J1,UBE2K,UBE2V2,UBE3A,UBQLN1,UBQLN2,UBQLN4,UBXN1,UBXN2A,UCHL1,UCHL5,UFL1,ULK1,ULK2,UPF1,USP10,USP13,USP14,USP19,USP25,USP33,USP36,USP44,UVRAG,VCP,VDAC1,VIP,VMP1,VPS11,VPS13C,VPS26A,VPS26B,VPS28,VPS35,WAC,WBP11,WDFY3,WDR6,WDR75,WNT1,WNT10B,WNT5A,XBP1,XPO1,XRCC3,YOD1,ZBTB17,ZC3H12A,ZC3HAV1,ZDHHC8,ZFAND2A,ZFP36,ZFP36L2,ZKSCAN3,ZKSCAN4,ZNF207,ZNF268,ZW10
GO:RESPONSE_TO_ACIDIC_PH	http://www.broadinstitute.org/gsea/msigdb/cards/GO_RESPONSE_TO_ACIDIC_PH	15	0.16592	0.99997	1	1	CTSS,GIP,GPR4,GPR65,IMPACT,LGMN,NOX1,PCK1,PKD2L1,RAB11B,RAB11FIP5,SERPINF1,SLC9A1,SRC,SST
GO:POSITIVE_REGULATION_OF_SMALL_GTPASE_MEDIATED_SIGNAL_TRANSDUCTION	http://www.broadinstitute.org/gsea/msigdb/cards/GO_POSITIVE_REGULATION_OF_SMALL_GTPASE_MEDIATED_SIGNAL_TRANSDUCTION	38	0.16597	0.99997	1	1	ABRA,AKAP13,ALS2,APOA1,ARRB1,CAMK2D,CDON,COL3A1,CSF1,DGKI,EPO,F2R,F2RL1,FGF10,FRMD7,GPR55,HRAS,IGF1,ITPKB,KITLG,KRAS,LPAR1,MCF2L,MMD2,NGFR,NOTCH2,NRG1,NTRK1,RAC1,RASGEF1A,RASGRF1,RASGRP1,RASGRP4,RELN,ROBO1,SHOC2,SOS1,SOS2
GO:DNA_REPLICATION_DEPENDENT_NUCLEOSOME_ASSEMBLY	http://www.broadinstitute.org/gsea/msigdb/cards/GO_DNA_REPLICATION_DEPENDENT_NUCLEOSOME_ASSEMBLY;GO:DNA_REPLICATION_DEPENDENT_NUCLEOSOME_ORGANIZATION;http://www.broadinstitute.org/gsea/msigdb/cards/GO_DNA_REPLICATION_DEPENDENT_NUCLEOSOME_ORGANIZATION	30	0.16636	0.99997	1	1	ASF1A,ASF1B,CHAF1A,CHAF1B,HAT1,HIST1H3A,HIST1H3B,HIST1H3C,HIST1H3D,HIST1H3E,HIST1H3F,HIST1H3G,HIST1H3H,HIST1H3I,HIST1H3J,HIST1H4A,HIST1H4B,HIST1H4C,HIST1H4D,HIST1H4E,HIST1H4F,HIST1H4H,HIST1H4I,HIST1H4J,HIST1H4K,HIST1H4L,HIST4H4,IPO4,NASP,RBBP4
BIOCARTA:PS1_PATHWAY	http://www.broadinstitute.org/gsea/msigdb/cards/BIOCARTA_PS1_PATHWAY	14	0.1666	0.99997	1	1	ADAM17,APC,AXIN1,BTRC,CTNNB1,DLL1,DVL1,FZD1,GSK3B,HNF1A,NOTCH1,PSEN1,RBPJ,WNT1
PID:PI3KCI_PATHWAY	http://www.broadinstitute.org/gsea/msigdb/cards/PID_PI3KCI_PATHWAY	49	0.16664	0.99997	1	1	ADAP1,ARAP3,ARF1,ARF5,ARF6,BLK,BLNK,BTK,CYTH1,CYTH2,CYTH3,DAPP1,FGR,FOXO3,FYN,HCK,HRAS,HSP90AA1,INPP5D,INPPL1,ITK,KRAS,LAT,LCK,LYN,NRAS,PDPK1,PIK3CA,PIK3CB,PIK3CD,PIK3CG,PIK3R1,PIK3R2,PIK3R3,PIK3R5,PIK3R6,PLCG1,PLCG2,PLEKHA1,PLEKHA2,PTEN,RAC1,RAP1A,RHOA,SGK1,SRC,SYK,YES1,ZAP70
REACTOME:PEROXISOMAL_LIPID_METABOLISM	http://www.broadinstitute.org/gsea/msigdb/cards/REACTOME_PEROXISOMAL_LIPID_METABOLISM	20	0.16673	0.99997	1	1	ABCD1,ACAA1,ACOT8,ACOX1,ACOX2,ACOX3,AGPS,AMACR,CRAT,CROT,FAR1,FAR2,GNPAT,HACL1,HSD17B4,IDH1,PHYH,SCP2,SLC25A17,SLC27A2
PID:TCR_JNK_PATHWAY	http://www.broadinstitute.org/gsea/msigdb/cards/PID_TCR_JNK_PATHWAY	14	0.16675	0.99997	1	1	CRK,CRKL,DBNL,GRAP2,JUN,LAT,LCP2,MAP2K4,MAP3K1,MAP3K7,MAP3K8,MAP4K1,MAPK8,PRKCB
GO:NEGATIVE_REGULATION_OF_LIPID_CATABOLIC_PROCESS	http://www.broadinstitute.org/gsea/msigdb/cards/GO_NEGATIVE_REGULATION_OF_LIPID_CATABOLIC_PROCESS	21	0.1671	0.99997	1	1	ACACB,ADORA1,ADRA2A,AKT1,APOA2,APOC1,APOC3,BSCL2,CIDEA,CNR1,CRTC3,GPLD1,HCAR2,IL1B,INS,METTL20,PDE3B,PIK3CG,PLIN5,PRKAA1,TNF
GO:CEREBRAL_CORTEX_GABAERGIC_INTERNEURON_DIFFERENTIATION	http://www.broadinstitute.org/gsea/msigdb/cards/GO_CEREBRAL_CORTEX_GABAERGIC_INTERNEURON_DIFFERENTIATION	12	0.16715	0.99997	1	1	ARX,ASCL1,CNTN2,DLX1,DLX2,DRD1,DRD2,FEZF2,LHX6,NKX2-1,RAC1,RAC3
GO:CALCIUM_DEPENDENT_PROTEIN_KINASE_ACTIVITY	http://www.broadinstitute.org/gsea/msigdb/cards/GO_CALCIUM_DEPENDENT_PROTEIN_KINASE_ACTIVITY	11	0.16743	0.99997	1	1	CAMK4,CCL3,DCX,MAPKAPK3,MAPKAPK5,MKNK1,MKNK2,PINK1,PRKCA,PRKCB,PRKCG
KEGG:ONE_CARBON_POOL_BY_FOLATE	http://www.broadinstitute.org/gsea/msigdb/cards/KEGG_ONE_CARBON_POOL_BY_FOLATE	17	0.16789	0.99997	1	1	ALDH1L1,AMT,ATIC,DHFR,FTCD,GART,MTFMT,MTHFD1,MTHFD1L,MTHFD2,MTHFD2L,MTHFR,MTHFS,MTR,SHMT1,SHMT2,TYMS
GO:CELL_JUNCTION	http://www.broadinstitute.org/gsea/msigdb/cards/GO_CELL_JUNCTION	1099	0.16791	0.99997	1	1	AATF,ABCA7,ABCB11,ABCB4,ABCC2,ABI1,ACHE,ACTB,ACTC1,ACTG1,ACTN1,ACTN2,ACTN4,ACTR2,ACTR3,ADA,ADAM15,ADAM17,ADAM9,ADCYAP1R1,ADD1,ADD3,AFAP1,AFAP1L1,AGRN,AHI1,AHNAK,AIF1L,AJAP1,AKAP12,AKAP6,AKR1B1,AKT1,ALCAM,AMICA1,AMOT,AMOTL1,AMOTL2,AMPH,AMTN,ANK2,ANK3,ANKRD23,ANKS1B,ANO7,ANXA1,ANXA5,ANXA6,APBB1IP,APC,APP,AQP3,AQP7,ARC,ARF1,ARF6,ARFGEF2,ARHGAP17,ARHGAP21,ARHGAP22,ARHGAP24,ARHGAP26,ARHGAP28,ARHGAP31,ARHGAP32,ARHGAP44,ARHGEF18,ARHGEF2,ARHGEF5,ARHGEF7,ARPC1B,ARPC2,ARPC3,ARPC5,ARPC5L,ASAP3,ASH1L,ATAD1,ATAT1,ATCAY,ATP1A1,ATP1A2,ATP1B1,ATP2A2,ATP2B2,ATP6V0A2,ATP6V0C,ATP7B,B2M,B4GALT1,BAI1,BAIAP2L2,BASP1,BCAR1,BCAS2,BCL2L1,BCR,BIN2,BRSK1,BSG,BSN,BVES,C10orf54,C11orf73,C19orf26,C1orf172,C1orf86,C2CD4B,C4orf19,C8orf37,CABP1,CACNG5,CACNG8,CADM1,CADM2,CADM3,CADM4,CADPS,CADPS2,CALB2,CALR,CAMK2A,CAMK2D,CAMK2N1,CAMSAP3,CAP1,CAPN1,CAPN2,CASK,CASS4,CAT,CAV1,CAV2,CAV3,CBLN1,CBLN3,CBLN4,CCDC85C,CCND1,CCND3,CD151,CD2,CD200,CD226,CD2AP,CD3E,CD44,CD46,CD53,CD59,CD81,CD9,CD96,CD97,CD99L2,CDC42,CDC42BPA,CDC42BPB,CDC42EP1,CDH1,CDH13,CDH2,CDH24,CDH3,CDH5,CDHR2,CDK16,CDK4,CDK5,CDK5RAP2,CDSN,CEACAM1,CEP68,CFL1,CGN,CHRM1,CHRM2,CHRM3,CHRM4,CHRM5,CHRNA1,CHRNA10,CHRNA2,CHRNA3,CHRNA4,CHRNA5,CHRNA6,CHRNA7,CHRNA9,CHRNB1,CHRNB2,CHRNB3,CHRNB4,CHRND,CHRNE,CHRNG,CIB2,CLASP1,CLASP2,CLCA2,CLDN1,CLDN10,CLDN11,CLDN12,CLDN14,CLDN15,CLDN16,CLDN17,CLDN18,CLDN19,CLDN2,CLDN20,CLDN22,CLDN23,CLDN24,CLDN25,CLDN5,CLDN6,CLDN7,CLDN8,CLDN9,CLIC4,CLMP,CLSTN1,CLTC,CNIH2,CNIH3,CNKSR1,CNN1,CNN2,CNN3,CNTNAP4,COL13A1,COL17A1,COLQ,COPS4,COPS5,CORO1A,CORO1B,CORO1C,CPEB1,CPLX3,CPLX4,CPNE3,CPT1C,CRB3,CRIPT,CRTAM,CSK,CSPG4,CSRP1,CSRP2,CTBP2,CTNNA1,CTNNA2,CTNNA3,CTNNB1,CTNND1,CTNND2,CTTN,CXADR,CXCR4,CYFIP2,DAB2,DACT1,DAG1,DBN1,DBNL,DCAF13,DCAF6,DCP2,DDB2,DDR2,DDX58,DENND1A,DES,DISC1,DLC1,DLG1,DLG2,DLG3,DLG4,DLG5,DLGAP1,DLGAP2,DLGAP3,DLL1,DMD,DMXL2,DNAJA3,DNM1L,DNM2,DNMBP,DOC2A,DOCK7,DOK7,DPP4,DRP2,DSC1,DSC2,DSC3,DSCAM,DSCAML1,DSG1,DSG2,DSG3,DSG4,DSP,DST,DSTYK,DTNA,DTNBP1,DUOX2,ECT2,EFNB2,EGFLAM,EGFR,EHD3,EMB,ENAH,ENG,EPB41,EPB41L2,EPB41L3,EPB41L4B,EPB41L5,EPCAM,EPHA2,EPHA4,EPS8,ERBB2IP,ERC2,ESAM,EVL,EVPL,EZR,F11R,FABP7,FAIM2,FAM129B,FAP,FARP1,FAT1,FAT2,FBF1,FBLIM1,FBLN7,FBP2,FBXO45,FER,FERMT1,FERMT2,FERMT3,FES,FGF13,FGFR3,FGFR4,FGFRL1,FHL1,FHL2,FHL3,FLCN,FLII,FLNA,FLNB,FLNC,FLOT1,FLOT2,FLRT1,FLRT2,FLRT3,FLT1,FMN1,FOXA2,FRMD4A,FRMD6,FRMPD2,FRS2,FSCN1,FZD1,FZD2,FZD4,FZD5,G3BP1,GABBR1,GABBR2,GABRA1,GABRA2,GABRA3,GABRA4,GABRA5,GABRA6,GABRB1,GABRB2,GABRB3,GABRD,GABRE,GABRG1,GABRG2,GABRG3,GABRP,GABRQ,GABRR1,GABRR2,GAD2,GAK,GAP43,GDI2,GIT1,GIT2,GJA1,GJA10,GJA3,GJA4,GJA9,GJB1,GJB2,GJB3,GJB4,GJB5,GJB6,GJB7,GJC1,GJC2,GJC3,GJD2,GJD3,GJD4,GLRA1,GLRA2,GLRA3,GLRA4,GLRB,GNA12,GNA13,GNB2,GOPC,GPA33,GPHN,GPR142,GRASP,GRB2,GRB7,GRHL2,GRIA1,GRIA2,GRIA3,GRIA4,GRID1,GRID2,GRID2IP,GRIK1,GRIK2,GRIK3,GRIK4,GRIK5,GRIN1,GRIN2A,GRIN2B,GRIN2C,GRIN2D,GRIN3A,GRIN3B,GRIP1,GRK5,GRM2,GSG1L,GSN,GTF2F1,HAP1,HAVCR2,HCAR2,HCAR3,HCK,HCRT,HEG1,HEPACAM,HMCN1,HMGA1,HNRNPK,HOMER1,HOMER2,HOMER3,HOXC5,HPN,HSP90B1,HSPA1A,HSPA1B,HSPA5,HSPA8,HSPA9,HSPB1,HSPG2,HTR2B,HTR3A,HYOU1,ICA1,ICAM1,IFI30,IGF2R,IGSF5,IGSF9,ILDR1,ILK,IMPDH1,INADL,IQGAP1,IQGAP3,IRF2,ITGA1,ITGA11,ITGA2,ITGA2B,ITGA3,ITGA4,ITGA5,ITGA6,ITGA8,ITGAV,ITGB1,ITGB1BP1,ITGB3,ITGB4,ITGB5,ITK,ITSN1,JAG1,JAK1,JAM2,JAM3,JUP,KAZN,KCNA1,KCNA2,KCNA5,KCNAB2,KCNB1,KCNC2,KCND2,KCNJ11,KCNJ2,KCNJ4,KCNK1,KCTD12,KCTD16,KCTD8,KDR,KEAP1,KIAA1462,KIF22,KIF23,KIRREL,KIRREL2,KIT,KLHL17,KRAS,KRIT1,KRT8,KRT80,L1CAM,LAMTOR3,LAP3,LASP1,LAT,LAYN,LCP1,LCP2,LDLRAD3,LGI1,LGI3,LIG4,LIM2,LIMA1,LIMD1,LIMS1,LIMS2,LIN7A,LIN7B,LIN7C,LMLN,LMO7,LPHN1,LPHN3,LPP,LPXN,LRFN1,LRFN2,LRFN3,LRP1,LRRC4,LRRC4B,LRRC4C,LRRC7,LRRK2,LRRTM1,LRRTM2,LRRTM3,LRRTM4,LSR,LYN,LZTS1,MAGI1,MAGI2,MAGI3,MAP1B,MAP1S,MAP2K1,MAP2K2,MAPK1,MAPK3,MARCKS,MARVELD2,MARVELD3,MCAM,MCRS1,MDC1,MFF,MICALL2,MINK1,MIOS,MIP,MLC1,MLLT4,MME,MMP13,MMP14,MPDZ,MPP5,MPP7,MPRIP,MPST,MPZL1,MRC2,MRPL46,MRPS18B,MSN,MTDH,MUSK,MYADM,MYH1,MYH9,NAMPT,NCK1,NCKAP1,NCR3,NCSTN,NDRG1,NEDD9,NETO1,NEU1,NEXN,NF2,NFASC,NFIA,NHS,NLGN1,NLGN2,NLGN3,NLGN4X,NME2,NMT1,NOTCH1,NOV,NOX1,NOX4,NPHP1,NPHP4,NPHS1,NPHS2,NPM1,NRAP,NRIP1,NRN1,NRP1,NRXN1,NUMB,NUP214,OBSL1,OCLN,OLFM1,OLFM2,OLFM3,OPALIN,OPHN1,OPRM1,OSBP,OTOF,OXTR,P2RX4,P2RX6,P2RX7,P4HB,PABPC1,PACSIN1,PACSIN2,PAF1,PAK1,PAK4,PALLD,PANX1,PANX2,PANX3,PARD3,PARD3B,PARD6A,PARD6B,PARD6G,PARVA,PARVB,PARVG,PCBP2,PCDH1,PCDH12,PCDH8,PCDH9,PCDHGA12,PCLO,PDCD6IP,PDGFRB,PDIA3,PDLIM1,PDLIM2,PDLIM5,PDLIM7,PDPK1,PDZD11,PDZD2,PDZD3,PEAK1,PERP,PFN1,PGM5,PHACTR1,PHLDB2,PI4K2A,PI4KA,PICK1,PIK3R1,PIKFYVE,PIP5K1A,PIP5K1C,PJA2,PKD2,PKN2,PKP1,PKP2,PKP3,PKP4,PLAU,PLAUR,PLCG1,PLEKHA7,PLEKHG5,PLXDC1,PLXNA3,PMP22,PNMA1,PNN,PODXL,POF1B,PPAP2B,PPFIA1,PPFIBP1,PPIA,PPIB,PPL,PPP1CB,PPP1CC,PPP1R12A,PPP1R13L,PPP1R9A,PPP1R9B,PRIMA1,PRKAR2A,PRKCD,PRKCG,PRKCH,PRKCI,PRKCZ,PRKD1,PROCR,PRR7,PRRT1,PRRT2,PRUNE,PRX,PSD3,PSEN1,PTK2,PTK2B,PTK7,PTPLAD1,PTPN12,PTPRC,PTPRJ,PTPRK,PTPRM,PTPRN,PTPRN2,PTPRR,PTPRU,PUF60,PVR,PVRL1,PVRL2,PVRL3,PVRL4,PXN,RAB10,RAB11B,RAB13,RAB21,RAC1,RAC2,RALA,RANGRF,RAP1A,RAP1B,RAP2B,RAP2C,RAPGEF2,RAPSN,RASGRP2,RDX,REXO2,RFWD2,RGS12,RGS14,RGS17,RHO,RHOA,RHOB,RHOG,RHOU,RIMBP2,RIMS1,RIMS2,RIMS3,RIMS4,RLTPR,RND1,RND3,RPGRIP1L,RPH3A,RPL10A,RPL12,RPL13A,RPL18,RPL19,RPL22,RPL23,RPL27,RPL3,RPL30,RPL31,RPL37A,RPL38,RPL4,RPL5,RPL6,RPL7,RPL7A,RPL8,RPL9,RPLP0,RPLP1,RPLP2,RPS10,RPS11,RPS13,RPS14,RPS15,RPS16,RPS18,RPS2,RPS29,RPS3,RPS3A,RPS4X,RPS5,RPS6KB1,RPS7,RPS8,RPS9,RRAS,RSC1A1,RSU1,RUFY3,RUSC1,S100A14,S100A7,SAMD4A,SCAMP1,SCAMP5,SCARB2,SCARF2,SCN1A,SCN1B,SCN2A,SCN4B,SCN5A,SCRIB,SDC1,SDC4,SDCBP,SDCCAG8,SDK1,SDK2,SEMA4C,SENP1,SEPT11,SEPT3,SGCA,SH2D5,SH3GL1,SH3KBP1,SH3PXD2A,SH3PXD2B,SHANK1,SHANK3,SHARPIN,SHC4,SHISA9,SHROOM2,SHROOM3,SIGMAR1,SIPA1L1,SIPA1L3,SIRT2,SKAP1,SLC17A5,SLC17A6,SLC17A7,SLC17A8,SLC2A1,SLC2A11,SLC2A2,SLC30A3,SLC4A2,SLC5A1,SLC6A17,SLC8A1,SLC8A3,SLC9A1,SLC9A3R2,SLX4,SMAD7,SMAGP,SMC5,SMPX,SNAP23,SNAP25,SNAPIN,SNCA,SNPH,SNTA1,SNTB1,SNTB2,SORBS1,SORBS2,SORBS3,SPECC1L,SPRY4,SPTBN2,SPTBN4,SRCIN1,SRP68,SRPX2,SSPN,SSX2IP,STARD10,STARD8,STEAP1,STON2,STRN,STX16,STX3,STXBP5,SV2B,SV2C,SVIL,SVOP,SYMPK,SYN1,SYN3,SYNDIG1,SYNE2,SYNGR1,SYNGR3,SYNPO,SYNPO2,SYNPR,SYP,SYT1,SYT11,SYT12,SYT2,SYT4,SYT5,SYT6,SYT7,SYT9,TADA1,TANC1,TBC1D2,TBCD,TCHP,TEK,TENC1,TES,TFB2M,TGFB1I1,TGFBR1,TGM2,THEMIS,THY1,TIAM1,TIGIT,TJAP1,TJP1,TJP2,TJP3,TLE2,TLK2,TLN1,TLN2,TMEM163,TMEM204,TMEM47,TMEM65,TMUB1,TNC,TNK2,TNS1,TNS3,TNS4,TOR1A,TP73,TPM4,TPRG1L,TRAF4,TRIM9,TRIOBP,TRIP6,TRPC4,TRPC6,TRPV1,TRPV4,TSPAN4,TSPAN9,TULP1,TWF1,UBA1,UBN1,UNC13A,UNC13B,UNC13C,UNC5C,USP33,UTP15,UTRN,VAMP1,VAMP2,VAMP3,VAMP5,VANGL2,VAPA,VASP,VAV1,VCL,VEZT,VIM,VWC2,VWC2L,WAS,WASF1,WASF2,WDR1,WNK3,WNK4,WTIP,XIRP1,XIRP2,XRCC4,YES1,YWHAB,YWHAE,YWHAG,YWHAH,YWHAQ,YWHAZ,ZAP70,ZC4H2,ZFYVE21,ZNF185,ZNF384,ZNRF1,ZNRF2,ZYX
KEGG:RNA_DEGRADATION	http://www.broadinstitute.org/gsea/msigdb/cards/KEGG_RNA_DEGRADATION	54	0.16795	0.99997	1	1	C1D,CNOT1,CNOT10,CNOT2,CNOT3,CNOT4,CNOT6,CNOT6L,CNOT7,CNOT8,DCP1B,DCP2,DCPS,DDX6,DIS3,EDC3,EDC4,ENO1,ENO3,EXOSC1,EXOSC10,EXOSC2,EXOSC3,EXOSC5,EXOSC6,EXOSC7,EXOSC8,EXOSC9,HSPA9,HSPD1,LSM1,LSM2,LSM3,LSM4,LSM5,LSM6,LSM7,MPHOSPH6,NAA38,PAPD7,PAPOLA,PAPOLB,PAPOLG,PARN,PATL1,PNPT1,RQCD1,SKIV2L,SKIV2L2,TTC37,WDR61,XRN1,XRN2,ZCCHC7
GO:INTEGRATOR_COMPLEX	http://www.broadinstitute.org/gsea/msigdb/cards/GO_INTEGRATOR_COMPLEX	13	0.16797	0.99997	1	1	CPSF3L,INTS1,INTS10,INTS12,INTS2,INTS3,INTS4,INTS5,INTS6,INTS7,INTS8,INTS9,SHFM1
GO:PROTEIN_EXIT_FROM_ENDOPLASMIC_RETICULUM	http://www.broadinstitute.org/gsea/msigdb/cards/GO_PROTEIN_EXIT_FROM_ENDOPLASMIC_RETICULUM	18	0.16843	0.99997	1	1	AUP1,DERL1,DERL2,FAF2,HM13,HSP90B1,LMAN1,NPLOC4,RANGRF,RHBDD1,SEC61B,SEL1L,SURF4,SYVN1,TMED9,TMEM129,UFD1L,VCP
KEGG:PYRUVATE_METABOLISM	http://www.broadinstitute.org/gsea/msigdb/cards/KEGG_PYRUVATE_METABOLISM	36	0.16854	0.99997	1	1	ACACA,ACACB,ACAT1,ACAT2,ACOT12,ACSS1,ACSS2,ACYP1,ACYP2,AKR1B1,ALDH1B1,ALDH2,ALDH3A2,ALDH7A1,ALDH9A1,DLD,GLO1,GRHPR,HAGH,HAGHL,LDHA,LDHAL6A,LDHB,LDHC,LDHD,MDH1,ME1,ME2,ME3,PC,PCK1,PCK2,PDHA1,PDHA2,PDHB,PKLR
GO:SPINDLE_ASSEMBLY	http://www.broadinstitute.org/gsea/msigdb/cards/GO_SPINDLE_ASSEMBLY	68	0.16859	0.99997	1	1	ARHGEF10,ASPM,AURKA,AURKB,AURKC,BIRC2,BIRC3,BIRC5,BIRC7,BIRC8,CDC14A,CEP192,CEP63,CHD4,CHEK2,CLASP1,CSNK1D,FAM175B,FBXO5,FLNA,GOLGA2,HAUS1,HAUS2,HAUS3,HAUS4,HAUS5,HAUS6,HAUS7,HAUS8,HDAC3,INO80,KIAA0196,KIF11,KIF23,KIF2A,KIF3B,KIF4A,KIF4B,KIFC1,KPNB1,LZTS2,MAP9,MLH1,MYBL2,NCOR1,NEK2,NEK6,NEK7,NLRC4,OFD1,PIBF1,RAB11A,RACGAP1,RCC1,RHOA,RPS3,SPICE1,STARD9,TNKS,TPX2,TUBB,TUBB1,TUBGCP2,TUBGCP3,TUBGCP4,TUBGCP6,XIAP,ZNF207
GO:PROTEASE_BINDING	http://www.broadinstitute.org/gsea/msigdb/cards/GO_PROTEASE_BINDING	101	0.16864	0.99997	1	1	ACR,ADAMTS4,ADAMTSL4,ADRM1,ALPI,ANXA2,BAG6,BCL10,BCL2,BDKRB2,BFAR,BRCA2,C10orf2,CASP3,CAST,CCBE1,CD28,CD70,CFLAR,CHL1,CHMP3,COMP,CRADD,CST3,CSTA,CSTB,DERL1,DPP4,DVL3,ECM1,ELANE,F3,FADD,FAP,FAS,FLOT1,FLOT2,FN1,FURIN,IL1R1,INS,INSL3,ITGA3,ITGAV,ITGB1,ITGB3,KIT,LDLR,LONP2,LRP1,MAGEA3,MALT1,MARCH6,MBP,NDUFS7,NFRKB,NOL3,OS9,PANX1,PARK2,PARK7,PINK1,POLG,PYCARD,RAD23A,RFFL,RNF139,RYR1,SART3,SELL,SEMG2,SERPINA1,SERPINA5,SERPINB13,SERPINB3,SERPINB4,SERPINB6,SERPINB9,SERPINC1,SERPINE1,SERPINF2,SLC6A3,SRI,STIM1,SYVN1,THAP5,TIMP1,TIMP2,TIMP3,TIMP4,TNF,TNFAIP3,TNFRSF10A,TP53,TRIP4,TTN,TYSND1,UBC,VCP,VWF,XBP1
GO:ANION_HOMEOSTASIS	http://www.broadinstitute.org/gsea/msigdb/cards/GO_ANION_HOMEOSTASIS	38	0.16865	0.99997	1	1	ABCA1,ABCC2,ABCG1,ANGPTL3,APOA1,APOE,CA12,CACNA1A,CKB,CPS1,DGAT2,ENPP1,FABP3,FASLG,FGF23,FGFR4,GCM2,GOT1,GPAM,GPCPD1,HNF4A,INS,LIPG,OTC,POLD1,PQLC2,PRKAA1,PRKAA2,SFRP4,SIRT1,SLC12A5,SLC34A1,SLC34A2,SLC34A3,SLC9A3R1,TFAP2B,XBP1,XPR1
GO:POSITIVE_REGULATION_OF_SUBSTRATE_ADHESION_DEPENDENT_CELL_SPREADING	http://www.broadinstitute.org/gsea/msigdb/cards/GO_POSITIVE_REGULATION_OF_SUBSTRATE_ADHESION_DEPENDENT_CELL_SPREADING	27	0.16906	0.99997	1	1	APOA1,ARHGEF7,ARPC2,BRAF,C1QBP,CALR,CDC42,CIB1,DNM2,FGA,FGB,FGG,FLNA,HAS2,LIMS1,LRRC16A,MYADM,MYOC,NET1,OLFM4,PREX1,RAC1,RAC3,RREB1,S100A10,TRIOBP,UNC13D
GO:SPINDLE_MIDZONE	http://www.broadinstitute.org/gsea/msigdb/cards/GO_SPINDLE_MIDZONE	26	0.16911	0.99997	1	1	APP,ARL8A,ARL8B,AURKA,AURKB,AURKC,BUB1B,CDC42,CDC6,CDCA8,CENPE,CENPV,CTDP1,CTTN,EML1,GEM,KIF14,KIF18A,KIF20B,MAP9,OR2A4,PKP4,PLK1,RACGAP1,RCC2,UNC119
GO:BONE_MATURATION	http://www.broadinstitute.org/gsea/msigdb/cards/GO_BONE_MATURATION	14	0.16913	0.99997	1	1	ANO6,BMP2,DCHS1,FAT4,FGFR3,GH1,IGF1,LEP,PHOSPHO1,PLXNB1,RHOA,RYR1,SEMA4D,THBS3
GO:MITOCHONDRIAL_RESPIRATORY_CHAIN_COMPLEX_I_ASSEMBLY	http://www.broadinstitute.org/gsea/msigdb/cards/GO_MITOCHONDRIAL_RESPIRATORY_CHAIN_COMPLEX_I_ASSEMBLY;GO:MITOCHONDRIAL_RESPIRATORY_CHAIN_COMPLEX_I_BIOGENESIS;http://www.broadinstitute.org/gsea/msigdb/cards/GO_MITOCHONDRIAL_RESPIRATORY_CHAIN_COMPLEX_I_BIOGENESIS;GO:NADH_DEHYDROGENASE_COMPLEX_ASSEMBLY;http://www.broadinstitute.org/gsea/msigdb/cards/GO_NADH_DEHYDROGENASE_COMPLEX_ASSEMBLY	50	0.16926	0.99997	1	1	ACAD9,AIFM1,BCS1L,ECSIT,FOXRED1,NDUFA1,NDUFA10,NDUFA11,NDUFA12,NDUFA13,NDUFA2,NDUFA5,NDUFA6,NDUFA7,NDUFA8,NDUFA9,NDUFAB1,NDUFAF1,NDUFAF2,NDUFAF3,NDUFAF4,NDUFB1,NDUFB10,NDUFB11,NDUFB2,NDUFB3,NDUFB4,NDUFB5,NDUFB6,NDUFB7,NDUFB8,NDUFB9,NDUFC1,NDUFC2,NDUFS1,NDUFS2,NDUFS3,NDUFS4,NDUFS5,NDUFS6,NDUFS7,NDUFS8,NDUFV1,NDUFV2,NDUFV3,NUBPL,OXA1L,TAZ,TIMMDC1,TMEM126B
GO:CELL_CELL_ADHESION_VIA_PLASMA_MEMBRANE_ADHESION_MOLECULES	http://www.broadinstitute.org/gsea/msigdb/cards/GO_CELL_CELL_ADHESION_VIA_PLASMA_MEMBRANE_ADHESION_MOLECULES	166	0.16959	0.99997	1	1	ALCAM,AMICA1,AMIGO1,AMIGO2,AMIGO3,ARVCF,ATP2C1,CADM1,CADM2,CADM3,CADM4,CBLN1,CD164,CD200,CD209,CD226,CD6,CD84,CDH1,CDH10,CDH11,CDH12,CDH13,CDH15,CDH16,CDH17,CDH18,CDH19,CDH2,CDH20,CDH22,CDH23,CDH24,CDH26,CDH3,CDH4,CDH5,CDH6,CDH7,CDH8,CDH9,CDHR1,CDHR2,CDHR3,CDHR4,CDHR5,CEACAM1,CELSR1,CELSR2,CELSR3,CLDN1,CLDN10,CLDN11,CLDN12,CLDN14,CLDN15,CLDN16,CLDN17,CLDN18,CLDN19,CLDN2,CLDN20,CLDN22,CLDN23,CLDN5,CLDN6,CLDN7,CLDN8,CLDN9,CLSTN1,CLSTN2,CRTAM,CXADR,DAB1,DCHS1,DCHS2,DSC1,DSC2,DSC3,DSCAM,DSCAML1,DSG1,DSG2,DSG3,DSG4,ESAM,FAT1,FAT2,FAT3,FAT4,FGFRL1,GRID2,ICAM1,IGSF9,IGSF9B,IL1RAPL1,ITGA5,ITGAL,ITGB1,KIRREL3,LGALS7B,LPHN1,MPZL2,NCR3,NLGN1,NPTN,NRXN1,PCDH1,PCDH10,PCDH11X,PCDH12,PCDH15,PCDH17,PCDH18,PCDH19,PCDH20,PCDH7,PCDH8,PCDH9,PCDHA1,PCDHA2,PCDHGA1,PCDHGA10,PCDHGA11,PCDHGA12,PCDHGA2,PCDHGA3,PCDHGA4,PCDHGA5,PCDHGA6,PCDHGA7,PCDHGA8,PCDHGA9,PCDHGB1,PCDHGB2,PCDHGB3,PCDHGB4,PCDHGB6,PCDHGB7,PCDHGC3,PCDHGC4,PCDHGC5,PIK3CB,PKD1,PTPRD,PTPRM,PTPRT,PVR,PVRL1,PVRL2,PVRL3,PVRL4,REG3A,RET,RIC8A,ROBO1,ROBO2,SDK1,SDK2,SELE,SELP,SMAGP,TIGIT,TRO,UMOD,VCAM1
GO:EMBRYO_DEVELOPMENT	http://www.broadinstitute.org/gsea/msigdb/cards/GO_EMBRYO_DEVELOPMENT	861	0.16967	0.99997	1	1	AATF,ABCG2,ABI1,ABR,ACD,ACSL4,ACVR1,ACVR1B,ACVR2A,ACVR2B,ACVRL1,ADA,ADAR,ADD1,ADM,AFF3,AHI1,AKIRIN2,AKT1,ALDH1A3,ALKBH1,ALS2,ALX1,ALX3,ALX4,AMBRA1,AMOT,ANGPT1,ANKRD11,APAF1,APBA1,APBA2,APBA3,APLNR,APOB,ARFRP1,ARHGAP35,ARID1A,ARL13B,ARNT,ARNT2,ASCL2,ATM,ATOH1,ATOH8,ATP2B2,ATP5A1,ATP6AP2,ATP7A,ATP8A2,AXIN1,AXIN2,B9D1,BAG6,BASP1,BAX,BBS4,BBS5,BBS7,BCL10,BCL2L1,BCL2L11,BCR,BIRC6,BMP2,BMP4,BMP7,BMPR1A,BMPR2,BPTF,BRCA1,BRCA2,BRK1,BTF3,BYSL,C1orf172,C2CD3,C2orf49,C5,C5orf42,C6,CACNA1C,CAPN2,CASP8,CC2D2A,CCDC103,CCDC39,CCDC40,CCM2,CCNB1,CCNB1IP1,CDC73,CDK5R1,CDKN1C,CDON,CDX2,CDX4,CEBPA,CEBPB,CECR2,CELF1,CELF4,CELSR1,CEP290,CER1,CHD7,CHD8,CHRD,CHRNA10,CHRNA9,CHST11,CITED1,CITED2,CLIC5,CNOT2,CNOT3,COBL,COL11A1,COL12A1,COL1A1,COL2A1,COL4A2,COL4A3BP,COL6A1,COL7A1,COL8A1,COPS3,CRABP2,CRB2,CREBBP,CSF2,CTHRC1,CTNNB1,CTR9,CUL3,CUL4A,CXXC4,CYP1A1,CYP26B1,CYR61,DACT1,DAD1,DCHS1,DDIT3,DEAF1,DISP1,DKK1,DLC1,DLD,DLG1,DLL1,DLL3,DLL4,DLX1,DLX2,DLX5,DLX6,DMRT2,DNAAF1,DNAJB6,DNMT3A,DSCAML1,DUSP1,DUSP2,DUSP4,DUSP5,DVL1,DVL2,DVL3,DYNC2H1,E2F7,E2F8,ECE1,EDN1,EDNRA,EFEMP1,EFNA1,EFNB1,EGFL8,EGFR,EGLN1,EHMT1,EIF2S2,EIF4A3,EIF4E2,ELF3,ELF5,ELL,EMX1,EN1,EN2,ENDOG,ENG,ENO1,EOMES,EP300,EPAS1,EPB41L5,EPHA2,EPHB2,EPN1,ERBB4,ERCC1,ERCC2,ERCC3,ESRRB,ESX1,ETNK2,ETS2,ETV2,EVX1,EXOC4,EXT1,EXT2,EYA1,EYA2,FAS,FBN1,FBN2,FBXW4,FBXW8,FERD3L,FGF10,FGF2,FGF4,FGF8,FGF9,FGFR1,FGFR2,FKBP8,FLCN,FLRT3,FLT1,FLT3LG,FLVCR1,FN1,FOLR1,FOSL1,FOXA1,FOXA2,FOXB1,FOXC1,FOXC2,FOXD3,FOXE1,FOXF1,FOXF2,FOXH1,FOXI1,FOXL2,FOXN4,FRAS1,FRS2,FRZB,FUT10,FUT8,FUZ,FXN,FZD1,FZD2,FZD3,FZD5,FZD6,GAB1,GABPA,GAMT,GATA1,GATA2,GATA3,GATA4,GATA6,GBX2,GCM1,GDF5,GDF7,GDNF,GINS1,GINS4,GJA1,GJB3,GJB5,GJB6,GLI1,GLI2,GLI3,GLMN,GNA12,GNA13,GNAQ,GNAS,GNB2L1,GPC3,GPI,GRB2,GREM1,GREM2,GRHL2,GRHL3,GRSF1,GSC,HAND1,HAND2,HDAC1,HDAC2,HEG1,HES1,HES3,HES5,HES7,HESX1,HEY1,HEY2,HHEX,HIF1A,HINFP,HIPK1,HIPK2,HIRA,HLX,HMGA2,HMX2,HMX3,HNF1B,HOPX,HORMAD1,HOXA1,HOXA10,HOXA11,HOXA2,HOXA3,HOXA5,HOXA6,HOXA7,HOXA9,HOXB1,HOXB2,HOXB3,HOXB4,HOXB5,HOXB6,HOXB7,HOXB8,HOXB9,HOXC10,HOXC11,HOXC4,HOXC6,HOXC9,HOXD1,HOXD10,HOXD12,HOXD13,HOXD3,HOXD4,HOXD8,HOXD9,HPN,HS6ST1,HSBP1,HSD17B2,HTR2B,HUS1,HYAL1,ID2,ID3,IFITM5,IFT122,IFT140,IFT172,IFT52,IFT57,IHH,IL10,IL3,IL8,IMPAD1,INHBA,INPP5B,INPP5K,INSIG1,INSIG2,INTU,IPMK,IRX1,IRX2,ISL1,ITGA2,ITGA3,ITGA4,ITGA5,ITGA7,ITGA8,ITGAV,ITGB1,ITGB2,ITGB3,ITGB4,ITGB5,ITPK1,JAG2,JUNB,KAT2A,KCNQ4,KDM1A,KDM6A,KDM6B,KDR,KEAP1,KIAA1217,KIAA1715,KIDINS220,KIF16B,KIF20B,KIT,KITLG,KLF2,KLF4,KRT19,KRT8,LAMA3,LAMA5,LAMB1,LAMB3,LATS1,LATS2,LBX1,LDB1,LEF1,LEO1,LFNG,LHFPL5,LHX1,LHX2,LIAS,LIF,LIG4,LMBR1,LMO4,LMX1B,LRIG1,LRIG3,LRP4,LRP5,LRP6,LUZP1,MAB21L2,MAFB,MAFF,MAFG,MAN2A1,MAP2K1,MAPK1,MAPK3,MAPK8IP3,MBD3,MBNL1,MBTD1,MDFI,MED1,MED12,MED21,MEF2C,MEGF8,MEOX1,MEOX2,MESP1,MFAP2,MFN2,MFRP,MGAT1,MIB1,MICAL2,MIXL1,MKKS,MKS1,MMP13,MMP14,MMP15,MMP16,MMP8,MMP9,MSGN1,MSH2,MSX1,MSX2,MTHFD1,MTHFD1L,MYCN,MYF5,MYF6,MYH10,MYH3,MYH6,MYH9,MYO15A,MYO7A,NAGLU,NASP,NBN,NCAPG2,NCOA1,NDEL1,NDRG4,NDST1,NEK2,NES,NEUROD1,NEUROG1,NF1,NF2,NIPBL,NKX2-5,NKX2-6,NKX3-1,NKX3-2,NLE1,NLRP5,NMT1,NODAL,NOG,NOS3,NOTCH1,NOTCH4,NOTO,NPHP3,NPM2,NR2F2,NR4A3,NR5A2,NRARP,NRG1,NRP1,NSDHL,NTN1,NUP133,OCRL,OOEP,OSR1,OSR2,OTX1,OTX2,OVOL2,P2RY2,PAF1,PALB2,PAX1,PAX2,PAX3,PAX5,PAX6,PAX7,PAX8,PBX1,PBX2,PCDH12,PCDH8,PCGF2,PCSK5,PCSK6,PDGFA,PDGFB,PDGFC,PDGFRA,PDX1,PDZD7,PFN1,PGAP1,PHACTR4,PHGDH,PICK1,PIK3CB,PITX1,PITX2,PKD1,PKD2,PKDCC,PLAC1,PLCD1,PLCD3,PLCG1,PLD6,PLK4,PLOD3,PLXNA2,PLXNB2,POFUT1,POFUT2,POLE,POU3F4,POU4F3,POU5F1,PPAP2B,PPP1R13L,PPP2R3A,PRDM1,PRDM14,PRICKLE1,PRKACA,PRKACB,PRKAR1A,PRKDC,PRKRA,PROX1,PRPF19,PRRX1,PSEN1,PSMC3,PSMC4,PTCH1,PTF1A,PTK2,PTK7,PTPRQ,PTPRR,PYGO2,RAB14,RAC1,RACGAP1,RAD23B,RAD51B,RAI2,RALA,RARA,RARB,RARG,RARRES2,RASA1,RBBP6,RBBP8,RBP4,RBPJ,RCN1,RDH10,RECK,RESP18,RET,RGS19,RGS20,RIC8A,RICTOR,RIPPLY1,RIPPLY2,RNASEH2B,RNF2,ROR2,RPGRIP1L,RPL38,RPL7L1,RPS6,RPS7,RRN3,RRP7A,RSPO2,RSPO3,RTF1,RUNX2,RXRA,RYR2,SALL1,SALL2,SALL4,SATB2,SBDS,SCEL,SCO2,SCRIB,SCT,SDC4,SEC24B,SEC24D,SEMA3A,SEMA3C,SEMA3F,SEMA4C,SENP2,SETD2,SETDB2,SFRP1,SFRP2,SH2B3,SHH,SHOX2,SHROOM3,SIM2,SIN3A,SIX1,SIX2,SIX3,SIX4,SKI,SKIL,SLC30A1,SLC34A2,SLC35D1,SLC39A1,SLC39A3,SLC9A3R1,SLITRK6,SMAD1,SMAD2,SMAD3,SMAD4,SMAD5,SMAD6,SMARCB1,SMO,SNAI1,SOBP,SOCS3,SOD1,SOS1,SOX10,SOX11,SOX17,SOX18,SOX2,SOX4,SOX6,SOX7,SOX8,SOX9,SP3,SP8,SP9,SPEF2,SPIC,SPINT1,SPRY2,SRF,SRSF1,SSBP3,ST14,STIL,STK3,STK4,STOX2,STRA6,STRC,SUFU,SULF1,SULF2,SYF2,T,TAB1,TAF8,TAL1,TANC2,TAPT1,TBX1,TBX15,TBX2,TBX20,TBX3,TBX4,TBX5,TBX6,TCAP,TCF15,TCF21,TCF7,TCTN1,TDG,TDGF1,TDRD5,TET1,TET3,TFAP2A,TFEB,TGFB1I1,TGFB2,TGFB3,TGFBR1,TGFBR2,TH,THOC5,THRA,TIE1,TJP1,TK1,TLX2,TMED2,TMEM100,TMEM107,TMIE,TNF,TNFAIP1,TOP1,TOP2A,TP63,TPM1,TPO,TPRA1,TRAF3IP1,TRAF6,TRIM15,TRIM28,TRIM71,TRIP12,TSC1,TSC2,TSHZ1,TTPA,TULP3,TWIST1,TWSG1,TXNRD1,UBE2A,UBE2B,UBR3,UGDH,USH1G,USP22,VANGL2,VASP,VEGFA,VEGFC,VPS52,WDPCP,WDR19,WDR48,WDR74,WDTC1,WLS,WNT1,WNT11,WNT16,WNT2,WNT3,WNT3A,WNT4,WNT5A,WNT6,WNT7A,WNT7B,WNT8A,WNT8B,WNT9A,WNT9B,WT1,XAB2,XRCC2,YAP1,ZBTB16,ZBTB17,ZEB1,ZEB2,ZFAND5,ZFAT,ZFP36L1,ZFP57,ZFPM1,ZFPM2,ZIC1,ZIC3,ZMIZ1,ZNF259,ZNF281,ZNF335,ZNF358,ZNF830,ZP3
GO:POLYSACCHARIDE_BIOSYNTHETIC_PROCESS	http://www.broadinstitute.org/gsea/msigdb/cards/GO_POLYSACCHARIDE_BIOSYNTHETIC_PROCESS	42	0.16977	0.99997	1	1	AGL,AKT1,AKT2,ALG1,B3GNT1,B3GNT2,B3GNT3,B3GNT4,B3GNT8,CSGALNACT1,CSGALNACT2,EPM2A,EXT1,EXT2,GBE1,GCK,GLT8D1,GLT8D2,GYG1,GYG2,GYS1,GYS2,HAS1,HAS2,HAS3,NANS,NDST1,NHLRC1,NR1D1,PER2,PGM1,PGM2,PGM5,PHKG1,PHKG2,PPP1R3C,PRKAG3,RPS27A,UBA52,UBB,UBC,UGP2
GO:REGULATION_OF_RECEPTOR_INTERNALIZATION	http://www.broadinstitute.org/gsea/msigdb/cards/GO_REGULATION_OF_RECEPTOR_INTERNALIZATION	37	0.16981	0.99997	1	1	AHI1,ANGPT1,ANXA2,ARF1,ARRB1,ARRB2,ATAD1,ATXN2,CD63,DKK1,DLG4,DRD2,FLOT1,GH1,GREM1,HAMP,LRRTM1,LRRTM2,MAGI2,MTMR2,NTF3,PCSK9,PICK1,PLCG2,PTPN5,RSPO1,SCYL2,SDCBP,SELE,SFRP4,SH3GL2,SYK,SYNJ2BP,TBC1D5,UBQLN2,VEGFA,WNT3A
GO:MANNOSE_BINDING	http://www.broadinstitute.org/gsea/msigdb/cards/GO_MANNOSE_BINDING	15	0.16999	0.99997	1	1	ACR,BSG,CD209,CLEC17A,CLEC4M,CLN5,COLEC10,COLEC11,DPM1,IGF2R,LMAN1,LMAN2,LMAN2L,MANBA,MBL2
GO:REGULATION_OF_JAK_STAT_CASCADE	http://www.broadinstitute.org/gsea/msigdb/cards/GO_REGULATION_OF_JAK_STAT_CASCADE;GO:REGULATION_OF_STAT_CASCADE;http://www.broadinstitute.org/gsea/msigdb/cards/GO_REGULATION_OF_STAT_CASCADE	141	0.17002	0.99997	1	1	ADIPOR1,AGT,AKR1B1,ASPN,BGN,CAV1,CCL5,CD300A,CD40,CDK5,CDK5R1,CHAD,CISH,CLCF1,CNTF,CRLF1,CRLF3,CSF1R,CSF2,CTF1,CYP1B1,DAB1,DCN,DOT1L,ELP2,EPO,ERBB4,F2R,FGFR3,FLRT1,FLRT2,FLRT3,FLT3,FYN,GFRA2,GH1,GHR,GP1BA,HCLS1,HDAC2,HES1,HES5,HGS,HNF4A,HPX,IFNA1,IFNA10,IFNA13,IFNA14,IFNA16,IFNA17,IFNA2,IFNA21,IFNA4,IFNA5,IFNA6,IFNA7,IFNA8,IFNB1,IFNE,IFNG,IFNK,IFNW1,IGF1,IKBKB,IL10,IL12A,IL12B,IL13,IL15,IL18,IL19,IL2,IL20,IL21,IL22,IL22RA2,IL23A,IL23R,IL24,IL26,IL3,IL31RA,IL4,IL5,IL6,IL6R,IL6ST,INPP5F,ISL1,JAK2,KIT,LEP,LEPROT,LIF,LRRC15,LRRC19,LRRC4,LRRC4B,LRRC4C,LRRC66,LRRTM1,LRRTM3,LRRTM4,LRTM1,LYN,NEUROD1,NF2,NLK,NOTCH1,NYX,OSM,PIBF1,PIGU,PODN,PODNL1,PPP2CA,PPP2R1A,PRL,PRLR,PTGER4,PTK2B,PTK6,PTPN2,RET,RTN4R,RTN4RL1,RTN4RL2,SOCS1,SOCS2,SOCS3,SOCS4,SOCS5,SOCS6,SOCS7,STAP2,STAT3,TNFRSF18,TNFRSF1A,TNFSF18,VEGFA
GO:DIACYLGLYCEROL_KINASE_ACTIVITY	http://www.broadinstitute.org/gsea/msigdb/cards/GO_DIACYLGLYCEROL_KINASE_ACTIVITY	10	0.17004	0.99997	1	1	AGK,DGKA,DGKB,DGKD,DGKE,DGKG,DGKH,DGKI,DGKQ,DGKZ
GO:PEPTIDE_SECRETION	http://www.broadinstitute.org/gsea/msigdb/cards/GO_PEPTIDE_SECRETION	58	0.17008	0.99997	1	1	ABCA1,ACVR2B,ANXA1,CAMK2G,CARTPT,CCKAR,CDK16,CPLX1,CPLX3,CRHR1,CYB5R4,EDN1,EDN3,EIF2AK3,EXOC3L1,FAM3B,FFAR1,FKBP1B,GAL,GHRH,GHRHR,GHRL,GHSR,GPR119,HNF1A,HNF1B,IL1RN,IL6,ILDR2,LEP,LTBP4,MAFA,MC4R,MYO5A,NEUROD1,NPFF,PCLO,PDX1,PTPRN,PTPRN2,RAB11B,RAB11FIP2,RAB11FIP5,RAB1A,RAF1,RAPGEF4,RIMS2,SLC18A2,SLC30A8,SMAD2,SMPD3,SNX19,STXBP3,TACR2,TRPV4,UBE2Q1,VGF,VIP
GO:TRABECULA_FORMATION	http://www.broadinstitute.org/gsea/msigdb/cards/GO_TRABECULA_FORMATION	22	0.17021	0.99997	1	1	ADAMTS1,BMP10,CAV3,COL1A1,EGLN1,FBN2,FHL2,FKBP1A,HEY1,HEY2,MSX2,NKX2-5,OVOL2,PPARGC1B,RBP4,SFRP1,SLC40A1,SRF,TEK,TGFBR3,THBS3,WNT10B
GO:REGULATION_OF_URINE_VOLUME	http://www.broadinstitute.org/gsea/msigdb/cards/GO_REGULATION_OF_URINE_VOLUME	20	0.17033	0.99997	1	1	ADCY6,ADRB2,AVPR2,BTC,DRD2,EDN1,EDNRB,HAS2,HYAL2,INPP5K,KNG1,NPPB,NPR1,NPR3,OPRL1,OXT,PTGER4,TFAP2B,UTS2,UTS2R
GO:MAP_KINASE_ACTIVITY	http://www.broadinstitute.org/gsea/msigdb/cards/GO_MAP_KINASE_ACTIVITY	13	0.17037	0.99997	1	1	MAPK1,MAPK10,MAPK11,MAPK12,MAPK13,MAPK14,MAPK3,MAPK4,MAPK6,MAPK7,MAPK8,MAPK9,NLK
GO:REGULATION_OF_POSITIVE_CHEMOTAXIS	http://www.broadinstitute.org/gsea/msigdb/cards/GO_REGULATION_OF_POSITIVE_CHEMOTAXIS	24	0.17063	0.99997	1	1	AKT2,ANGPT2,ARTN,AZU1,CDH13,CREB3,CXCL12,F2RL1,F3,F7,FGF10,FIGF,IL16,IL8,ITGA2,KDR,NTF3,NTRK3,S1PR1,SCG2,SMAD3,VEGFA,VEGFB,VEGFC
GO:INFLAMMASOME_COMPLEX	http://www.broadinstitute.org/gsea/msigdb/cards/GO_INFLAMMASOME_COMPLEX	12	0.17084	0.99997	1	1	AIM2,CARD8,CASP1,CASP12,CASP4,CASP5,GSDMD,NLRC4,NLRP1,NLRP3,NLRP6,PYCARD
GO:REGULATION_OF_PHOSPHOLIPASE_ACTIVITY	http://www.broadinstitute.org/gsea/msigdb/cards/GO_REGULATION_OF_PHOSPHOLIPASE_ACTIVITY	62	0.17099	0.99997	1	1	ABL1,ABL2,ADCYAP1R1,ADRA1A,AGT,AGTR1,ANG,ANGPTL3,ANXA1,APOC2,ARF4,ARHGAP6,ARL1,AVPR1A,BICD1,C5AR1,CALCR,CAMK2B,CCL5,CYR61,EDNRA,EGFR,ESR1,FGF2,FGFR1,FGFR2,FGFR3,FLT1,GNA13,GNA15,GNAQ,GPR55,HPCA,HTR2A,HTR2B,ITK,KIT,LPAR1,LPAR2,LRP1,MARCKS,NMUR1,NMUR2,PDGFRA,PDGFRB,PDPK1,PLA2G1B,PLA2G5,PLA2R1,PLCB2,PPT1,PRKCD,PRKCE,PRKCZ,PTAFR,RASGRP1,RASGRP4,RGS2,S1PR4,SELE,SNCA,TXK
GO:LYSOPHOSPHOLIPASE_ACTIVITY	http://www.broadinstitute.org/gsea/msigdb/cards/GO_LYSOPHOSPHOLIPASE_ACTIVITY	19	0.17099	0.99997	1	1	ASPG,CLC,ENPP2,LGALS13,LYPLA1,LYPLAL1,MGLL,PLA2G15,PLA2G4A,PLA2G4B,PLA2G4C,PLA2G4D,PLA2G4E,PLA2G4F,PLB1,PLBD1,PNPLA6,PNPLA7,PNPLA8
GO:SPERM_EGG_RECOGNITION	http://www.broadinstitute.org/gsea/msigdb/cards/GO_SPERM_EGG_RECOGNITION	43	0.17115	0.99997	1	1	ACR,ADAM2,ADAM20,ADAM21,ADAM30,ATP8B3,B4GALT1,CATSPER1,CATSPER2,CATSPER3,CATSPER4,CATSPERB,CATSPERG,CCT2,CCT3,CCT4,CCT5,CCT7,CCT8,CLGN,CRISP1,FETUB,FOLR4,GLIPR1L1,HSPA1L,HVCN1,IZUMO1,KCNU1,OVGP1,PCSK4,POMZP3,PRSS37,SPA17,SPACA3,SPAM1,TCP1,UBAP2L,ZP1,ZP2,ZP3,ZP4,ZPBP,ZPBP2
GO:SPINAL_CORD_PATTERNING	http://www.broadinstitute.org/gsea/msigdb/cards/GO_SPINAL_CORD_PATTERNING	24	0.17122	0.99997	1	1	ASCL1,CHRD,DBX1,DLL4,DMRT3,EVX1,FOXN4,GDF11,GLI2,GLI3,IFT122,INTU,LHX3,NKX2-2,NKX6-1,NKX6-2,PAX6,RELN,RFX4,SHH,SMO,SOX1,SUFU,TULP3
GO:TRANSFERASE_COMPLEX_TRANSFERRING_PHOSPHORUS_CONTAINING_GROUPS	http://www.broadinstitute.org/gsea/msigdb/cards/GO_TRANSFERASE_COMPLEX_TRANSFERRING_PHOSPHORUS_CONTAINING_GROUPS	226	0.1715	0.99997	1	1	ACVR1,ACVR1B,ACVR1C,AKAP4,ATG13,ATG14,BCCIP,BECN1,CAB39,CCNC,CCND1,CCND2,CCND3,CCNE1,CCNH,CCNK,CCNL1,CCNL2,CCNT1,CCNT2,CCNY,CD3EAP,CDC73,CDK12,CDK13,CDK14,CDK2,CDK4,CDK6,CDK7,CDK9,CDKN1A,CHD6,CHRAC1,CHUK,CPSF3L,CRCP,CTDP1,CTR9,DAB2,DNA2,DNAJA3,EDF1,ENG,ERC1,ERCC1,ERCC2,ERCC3,ERCC4,ERCC5,ERN1,FAM58A,GTF2A1,GTF2A1L,GTF2E2,GTF2F1,GTF2F2,GTF2H1,GTF2H3,GTF2H4,HELB,HOXC10,HSPD1,IKBKB,IKBKG,INSR,INTS1,INTS10,INTS12,INTS2,INTS3,INTS4,INTS5,INTS6,INTS7,INTS8,INTS9,IRS1,KAT2A,KDM5A,LEO1,MAD2L2,MAP3K13,MAP3K5,MAP3K7,MCM3,MED10,MED14,MED18,MED31,MED4,MED6,MMS19,MNAT1,MTOR,MYO6,NEK10,NRBF2,PAF1,PAPD4,PEX2,PFKFB1,PFKL,PFKM,PHKA1,PHKA2,PHKB,PHKG1,PHKG2,PIK3C2A,PIK3C2B,PIK3C2G,PIK3C3,PIK3CA,PIK3CB,PIK3CD,PIK3CG,PIK3R1,PIK3R2,PIK3R3,PIK3R4,PIK3R5,PIK3R6,POLA1,POLA2,POLD1,POLD3,POLD4,POLE,POLE2,POLE3,POLE4,POLG,POLR1A,POLR1B,POLR1C,POLR1D,POLR1E,POLR2A,POLR2B,POLR2D,POLR2E,POLR2F,POLR2G,POLR2H,POLR2I,POLR2J,POLR2J2,POLR2K,POLR2L,POLR3A,POLR3B,POLR3D,POLR3E,POLR3F,POLR3G,POLR3H,POLR3K,PPARGC1A,PRDX3,PRKAA1,PRKAA2,PRKAB1,PRKACA,PRKACB,PRKAG1,PRKAG2,PRKAG3,PRKAR1A,PRKAR1B,PRKAR2A,PRKAR2B,PRPS1,PRPSAP1,PRPSAP2,PUF60,PYCARD,PYDC1,RB1,RB1CC1,RECQL5,REV3L,RPAP2,RPRD1A,RPRD1B,RPRD2,RTF1,SHFM1,SNW1,SORBS1,SUPT3H,TADA3,TAF1,TAF10,TAF11,TAF12,TAF13,TAF1L,TAF2,TAF3,TAF4,TAF4B,TAF5,TAF5L,TAF6,TAF7,TAF7L,TAF8,TAF9,TAF9B,TBC1D5,TBP,TBPL1,TERT,TGFBR1,TGFBR2,TP53,TRIM40,TRRAP,TWISTNB,ULK1,UVRAG,VAC14,WDR61,ZNF768,ZNRD1
KEGG:BETA_ALANINE_METABOLISM	http://www.broadinstitute.org/gsea/msigdb/cards/KEGG_BETA_ALANINE_METABOLISM	22	0.17155	0.99997	1	1	ABAT,ACADM,ALDH1B1,ALDH2,ALDH3A2,ALDH7A1,ALDH9A1,AOC2,AOC3,CNDP1,DPYD,DPYS,ECHS1,EHHADH,GAD1,GAD2,HADHA,HIBCH,MLYCD,SMS,SRM,UPB1
GO:POSITIVE_REGULATION_OF_NEUROLOGICAL_SYSTEM_PROCESS	http://www.broadinstitute.org/gsea/msigdb/cards/GO_POSITIVE_REGULATION_OF_NEUROLOGICAL_SYSTEM_PROCESS	20	0.17171	0.99997	1	1	CARTPT,CHRNB4,DICER1,HCRT,HGF,IL6,ITGA2,MAG,MTNR1B,MTOR,NGFR,NRG1,OPRL1,P2RX3,PARD3,PAWR,PTAFR,RNF10,TNR,WASF3
GO:ALCOHOL_BIOSYNTHETIC_PROCESS	http://www.broadinstitute.org/gsea/msigdb/cards/GO_ALCOHOL_BIOSYNTHETIC_PROCESS	106	0.1719	0.99997	1	1	ABHD3,ACAA2,ACER1,ACER2,ACER3,ACHE,AGPAT6,AKR1B1,APOA1,APOA2,APOA4,APOA5,ARV1,C14orf1,CACNA1H,CDS1,CEPT1,CFTR,CH25H,CHAT,CHKA,CHKB,CHPT1,CNBP,CYB5R1,CYB5R2,CYB5R3,CYP11B1,CYP11B2,CYP27B1,CYP3A4,CYP51A1,DHCR24,DHCR7,DPAGT1,EBP,FABP5,FDFT1,FDPS,FGF2,FGF7,G6PD,GBA,GGPS1,GOT1,HMGCR,HMGCS1,HMGCS2,HSD17B1,HSD17B3,HSD17B7,IDI1,IDI2,IMPA1,IMPA2,IMPAD1,INSIG1,INSIG2,IP6K3,IPMK,ISYNA1,LBR,LCAT,LEP,LPIN1,LPIN2,LPIN3,LSS,MSMO1,MVD,MVK,NPC1L1,NSDHL,NUS1,PARK7,PCK1,PCYT1A,PCYT1B,PEMT,PGP,PHOSPHO1,PLA2G4A,PLA2G5,PLCG2,PMVK,PRKAA1,PRKAA2,PRKAG2,PTAFR,SAMD8,SCP2,SGMS1,SGMS2,SLC27A1,SLC44A1,SLC44A2,SLC44A3,SLC44A4,SLC44A5,SPHK1,SPHK2,SPTLC1,SPTLC2,SQLE,STAR,TM7SF2
GO:MODULATION_BY_HOST_OF_VIRAL_PROCESS	http://www.broadinstitute.org/gsea/msigdb/cards/GO_MODULATION_BY_HOST_OF_VIRAL_PROCESS	18	0.17192	0.99997	1	1	APCS,APOE,CAV2,CCNK,CFL1,EIF2AK4,LTF,PARK2,PC,PPIB,PTX3,STOM,TBC1D20,VAPA,VAPB,YTHDC2,ZC3H12A,ZNF502
GO:CHROMOSOME_SEGREGATION	http://www.broadinstitute.org/gsea/msigdb/cards/GO_CHROMOSOME_SEGREGATION	257	0.17208	0.99997	1	1	ACTR2,ACTR3,AHCTF1,AKAP8,AKAP8L,APITD1,ARL8A,ARL8B,ATM,AURKB,AURKC,B9D2,BAG6,BECN1,BIRC5,BRCA1,BRCA2,BUB1,BUB1B,BUB3,C11orf85,C15orf43,CASC5,CCDC155,CCDC79,CCNB1,CCNB1IP1,CDC14A,CDC20,CDC23,CDCA2,CDCA5,CDCA8,CDK5RAP2,CENPA,CENPE,CENPF,CENPH,CENPI,CENPK,CENPL,CENPM,CENPN,CENPO,CENPP,CENPQ,CENPT,CENPW,CEP55,CEP57,CEP57L1,CEP85,CHAMP1,CHMP1A,CHMP1B,CHMP2A,CHMP2B,CHMP3,CHMP4A,CHMP4B,CHMP4C,CHMP5,CHMP6,CHMP7,CIAO1,CKAP5,CLASP1,CLASP2,CLIP1,CTCF,CUL3,DDX11,DDX3X,DIS3L2,DLGAP5,DMC1,DSCC1,DSN1,ERCC2,ERCC4,ERCC6L,ESCO1,ESCO2,ESPL1,FAM175B,FAM83D,FAM96A,FAM96B,FANCD2,FANCM,FBXW7,FMN2,GEM,GSG2,HDAC8,HFM1,HJURP,HORMAD1,HORMAD2,INCENP,INO80,ITGB3BP,KIF11,KIF14,KIF18A,KIF18B,KIF22,KIF23,KIF25,KIF2A,KIF2B,KIF2C,KIF4A,KIF4B,KIFC1,KLHL22,KNTC1,KPNB1,LATS1,MAD1L1,MAD2L1,MAEL,MAPRE1,MAU2,MCMBP,MEI1,MIS12,MIS18A,MLH1,MLH3,MMS19,MRE11A,MSH4,MSH5,NAA50,NAA60,NCAPD2,NCAPD3,NCAPG,NCAPH,NDC80,NDE1,NDEL1,NEK10,NEK2,NEK3,NEK6,NEK9,NIPBL,NSL1,NUDC,NUF2,NUP107,NUP133,NUP160,NUP37,NUP43,NUP85,NUP98,NUSAP1,PAFAH1B1,PAPD7,PDCD6IP,PDS5A,PDS5B,PHF13,PIBF1,PINX1,PLK1,PMF1,POGZ,PPP1CC,PPP1R7,PPP2R1A,PRC1,PSRC1,PTTG1,PTTG2,RAB11A,RACGAP1,RAD21,RAD21L1,RAD51C,RANBP2,RANGAP1,RB1,RCC1,RCC2,REC8,RECQL5,RGS14,RIOK3,RNF212,RPS27,RPS3,RRS1,SEC13,SEH1L,SETDB2,SGOL1,SGOL2,SKA1,SKA2,SKA3,SLC25A5,SMARCAD1,SMC1A,SMC1B,SMC2,SMC3,SMC4,SPAG5,SPATA22,SPC24,SPC25,SPICE1,SPO11,SRPK1,STAG1,STAG2,STAG3,STRA13,STRA8,SUN1,SYCE1,SYCE1L,SYCE2,SYCE3,SYCP1,SYCP2,TAOK1,TERF1,TEX11,TEX12,TEX14,TEX15,TLK2,TOP1,TOP1MT,TOP2A,TOP2B,TOP3B,TRIP13,TTK,TTN,UBE2B,UBE2I,USP9X,UVRAG,VPS4A,VPS4B,WAPAL,XPO1,ZNF207,ZW10,ZWILCH,ZWINT
GO:NEGATIVE_REGULATION_OF_EPITHELIAL_CELL_PROLIFERATION	http://www.broadinstitute.org/gsea/msigdb/cards/GO_NEGATIVE_REGULATION_OF_EPITHELIAL_CELL_PROLIFERATION	111	0.17245	0.99997	1	1	A4GNT,ACVRL1,AGER,AIMP1,APOE,APOH,ATF2,ATOH8,ATP5A1,ATPIF1,BMP4,BRCA2,C1orf172,CASK,CAV1,CAV2,CD109,CDC73,CDK6,CDKN1B,CDKN1C,CDKN2B,CPB2,CXCR3,DAB2IP,DLG1,DLL4,EAF2,EFNB2,ENG,EREG,ESR2,ETV4,FBXW7,FGFR2,GATA3,GDF5,GHRL,GJA1,GPC3,HPN,HRSP12,IFT122,IFT172,IFT52,IFT57,IFT74,IFT80,IL26,INTU,KLF9,KRIT1,KRT4,LIMS2,MAGED1,MARVELD3,MCC,MED1,MEF2C,MEN1,MTSS1,NF1,NFIB,NKX2-8,NKX3-1,NR2F2,PAX6,PBLD,PDCD10,PEX2,PPARD,PTCH1,PTEN,PTN,PTPRK,PTPRM,RAP1GAP,RB1,RGN,ROBO1,RUNX3,SAV1,SCG2,SERPINF1,SFN,SFRP1,SFRP2,SLURP1,SNAI2,SOX2,SOX9,SPARC,STAT1,STK11,STRAP,SULF1,SYNJ2BP,TGFB1,TGFB2,TGFBR1,TGFBR3,THBS1,TINF2,TNMD,VASH1,VDR,WDR77,WFDC1,WNT10B,WNT5A,XDH
REACTOME:GPCR_LIGAND_BINDING	http://www.broadinstitute.org/gsea/msigdb/cards/REACTOME_GPCR_LIGAND_BINDING	378	0.17251	0.99997	1	1	ADCYAP1,ADCYAP1R1,ADM,ADM2,ADORA1,ADORA2A,ADORA2B,ADORA3,ADRA1A,ADRA1B,ADRA1D,ADRA2A,ADRA2B,ADRB1,ADRB2,ADRB3,AGT,AGTR1,AGTR2,ANXA1,APLNR,APP,AVP,AVPR1A,AVPR2,BDKRB1,BDKRB2,BRS3,C3,C5,C5AR1,CALCB,CALCRL,CASR,CCK,CCKAR,CCKBR,CCL11,CCL16,CCL19,CCL2,CCL20,CCL21,CCL25,CCL27,CCL28,CCL3,CCL4,CCL5,CCL7,CCR1,CCR10,CCR2,CCR3,CCR4,CCR5,CCR6,CCR7,CCR8,CCR9,CD55,CD97,CGA,CHRM1,CHRM2,CHRM3,CHRM5,CNR1,CNR2,CRH,CRHR2,CX3CR1,CXCL1,CXCL10,CXCL11,CXCL12,CXCL13,CXCL16,CXCL2,CXCL3,CXCL5,CXCL6,CXCL9,CXCR1,CXCR2,CXCR3,CXCR4,CXCR5,CXCR6,CYSLTR1,CYSLTR2,DARC,DHH,DRD1,DRD2,DRD3,DRD5,EDN1,EDN2,EDN3,EDNRA,EDNRB,EMR1,EMR2,EMR3,F2,F2R,F2RL1,F2RL2,F2RL3,FFAR1,FFAR2,FFAR3,FPR1,FPR2,FPR3,FSHB,FSHR,FZD1,FZD10,FZD2,FZD3,FZD4,FZD5,FZD6,FZD7,FZD8,GABBR1,GABBR2,GAL,GALR1,GALR2,GALR3,GAST,GCG,GCGR,GHRH,GHRHR,GHRL,GHSR,GIP,GIPR,GLP1R,GLP2R,GNAS,GNB1,GNB2,GNB4,GNB5,GNG10,GNG11,GNG12,GNG13,GNG2,GNG3,GNG4,GNG5,GNG7,GNG8,GNGT1,GNGT2,GNRH1,GNRH2,GNRHR,GPBAR1,GPR132,GPR17,GPR18,GPR39,GPR4,GPR55,GPR65,GPR68,GPRC6A,GRM1,GRM2,GRM3,GRM4,GRM6,GRM7,GRM8,GRP,GRPR,HCAR2,HCAR3,HCRT,HCRTR1,HCRTR2,HEBP1,HRH1,HRH2,HRH3,HRH4,HTR1A,HTR1B,HTR1D,HTR1E,HTR1F,HTR2A,HTR2B,HTR2C,HTR4,HTR5A,HTR6,HTR7,IAPP,IHH,IL8,INSL3,INSL5,KISS1,KISS1R,KNG1,LHB,LHCGR,LPAR1,LPAR2,LPAR3,LPAR4,LPAR6,LTB4R,LTB4R2,MC1R,MC2R,MC3R,MC4R,MC5R,MCHR1,MCHR2,MLN,MLNR,MTNR1A,MTNR1B,NMB,NMBR,NMS,NMU,NMUR1,NMUR2,NPB,NPBWR1,NPBWR2,NPFF,NPFFR1,NPFFR2,NPS,NPSR1,NPW,NPY,NPY1R,NPY2R,NPY5R,NTS,NTSR1,NTSR2,OPN1LW,OPN1SW,OPN3,OPN4,OPN5,OPRD1,OPRK1,OPRL1,OPRM1,OXER1,OXT,OXTR,P2RY1,P2RY10,P2RY11,P2RY12,P2RY13,P2RY14,P2RY2,P2RY4,P2RY6,PDYN,PENK,PF4,PMCH,PNOC,POMC,PPBP,PPY,PRLH,PRLHR,PROK1,PROKR1,PROKR2,PTAFR,PTCH1,PTCH2,PTGDR,PTGER1,PTGER2,PTGER3,PTGER4,PTGFR,PTGIR,PTH,PTH1R,PTH2,PTH2R,PTHLH,PYY,QRFP,QRFPR,RAMP1,RAMP2,RAMP3,RGR,RHO,RLN2,RLN3,RRH,RXFP1,RXFP2,RXFP3,RXFP4,S1PR1,S1PR2,S1PR3,S1PR4,S1PR5,SAA1,SCT,SCTR,SHH,SMO,SST,SSTR1,SSTR2,SSTR3,SSTR4,SSTR5,TAAR1,TAAR2,TAAR5,TAAR6,TAAR8,TAC1,TAC3,TACR1,TACR2,TACR3,TAS1R1,TAS1R2,TAS1R3,TBXA2R,TRH,TRHR,TSHB,TSHR,UTS2,UTS2R,VIP,VIPR1,VIPR2,WNT1,WNT10A,WNT10B,WNT11,WNT16,WNT2,WNT2B,WNT3,WNT3A,WNT4,WNT5A,WNT6,WNT7A,WNT7B,WNT8B,WNT9A,WNT9B,XCL1,XCL2,XCR1
GO:KINETOCHORE	http://www.broadinstitute.org/gsea/msigdb/cards/GO_KINETOCHORE	113	0.1728	0.99997	1	1	AHCTF1,APC,APITD1,AURKB,BIRC5,BOD1,BUB1,BUB1B,BUB3,C9orf114,CASC5,CBX5,CCNB1,CENPA,CENPE,CENPF,CENPH,CENPI,CENPK,CENPM,CENPN,CENPO,CENPT,CENPV,CENPW,CFDP1,CHAMP1,CLASP1,CLASP2,CLIP1,CSNK1A1,DCTN1,DCTN2,DCTN3,DCTN5,DCTN6,DSN1,DYNC1I1,DYNC1LI1,DYNLL1,DYNLT3,ERCC6L,HJURP,INCENP,ITGB3BP,KAT2B,KAT8,KIF18A,KIF22,KIF2B,KIF2C,KNTC1,MAD1L1,MAD2L1,MIS12,MIS18BP1,MTBP,NDC80,NDE1,NDEL1,NEK2,NSL1,NUDCD2,NUF2,NUP107,NUP133,NUP160,NUP37,NUP43,NUP85,NUP98,ORC2,PAFAH1B1,PHF2,PHF6,PINX1,PLK1,PMF1,PPP1CC,PPP1R12A,PSEN1,PSEN2,RANGAP1,REC8,SEC13,SEH1L,SEPT2,SEPT6,SEPT7,SGOL1,SGOL2,SIN3A,SKA1,SKA2,SKA3,SMC1A,SPAG5,SPC24,SPC25,SS18L1,STRA13,SUGT1,SUMO3,TEX14,TP53BP1,TPR,WDR43,WDR81,XPO1,ZNF207,ZW10,ZWILCH,ZWINT
REACTOME:GROWTH_HORMONE_RECEPTOR_SIGNALING	http://www.broadinstitute.org/gsea/msigdb/cards/REACTOME_GROWTH_HORMONE_RECEPTOR_SIGNALING	23	0.17298	0.99997	1	1	ADAM17,CISH,CSH1,GH1,GH2,GHR,IRS1,IRS2,JAK2,LYN,MAPK1,MAPK3,PRL,PRLR,PTPN1,SH2B1,SOCS1,SOCS2,SOCS3,STAT1,STAT3,STAT5A,STAT5B
GO:CALCIUM_DEPENDENT_PHOSPHOLIPID_BINDING	http://www.broadinstitute.org/gsea/msigdb/cards/GO_CALCIUM_DEPENDENT_PHOSPHOLIPID_BINDING	50	0.17298	0.99997	1	1	ANXA1,ANXA10,ANXA11,ANXA13,ANXA2,ANXA3,ANXA4,ANXA5,ANXA6,ANXA7,ANXA9,C2CD4A,C2CD4B,C2CD4C,C2CD4D,CPNE1,CPNE3,DOC2A,DOC2B,DYSF,ESYT2,MCTP1,MCTP2,PCLO,PLA2G4A,PLA2G4B,RPH3A,RPH3AL,SYT1,SYT10,SYT11,SYT12,SYT13,SYT14,SYT16,SYT17,SYT2,SYT3,SYT4,SYT5,SYT6,SYT7,SYT8,SYT9,SYTL1,SYTL2,SYTL3,SYTL4,SYTL5,TC2N
GO:GLUCOSIDASE_ACTIVITY	http://www.broadinstitute.org/gsea/msigdb/cards/GO_GLUCOSIDASE_ACTIVITY	12	0.17303	0.99997	1	1	AGL,GAA,GANAB,GANC,GBA2,KL,KLB,LCT,LCTL,MGAM,MOGS,SI
GO:NEURON_RECOGNITION	http://www.broadinstitute.org/gsea/msigdb/cards/GO_NEURON_RECOGNITION	33	0.17316	0.99997	1	1	AMIGO1,APP,CDK5R1,CELSR3,CNR1,CNTN2,CNTN4,CNTNAP2,CRTAC1,CXCR4,DSCAM,DYNLL2,EFNB3,EPHA3,EPHA4,EPHB2,EPHB3,FEZF2,GAP43,MEGF8,NDN,NRCAM,NRP1,NTM,OPCML,PCDH12,PTPRZ1,ROBO1,ROBO2,ROBO3,RTN4,SEMA3A,SEMA5A
GO:POSITIVE_REGULATION_OF_CARDIAC_MUSCLE_CONTRACTION	http://www.broadinstitute.org/gsea/msigdb/cards/GO_POSITIVE_REGULATION_OF_CARDIAC_MUSCLE_CONTRACTION	12	0.1734	0.99997	1	1	ACE2,ADRA1A,CHGA,CTGF,HSP90AA1,KCNQ1,NOS1AP,NPPA,RGS2,RNF207,TRPM4,UCN
GO:REGULATION_OF_PROTEIN_IMPORT_INTO_NUCLEUS_TRANSLOCATION	http://www.broadinstitute.org/gsea/msigdb/cards/GO_REGULATION_OF_PROTEIN_IMPORT_INTO_NUCLEUS_TRANSLOCATION	20	0.17368	0.99997	1	1	BRCA1,CDK1,CDKN1A,EP300,GAS6,HNF4A,HSP90AA1,HSP90AB1,IGF1,IL6,JAK2,MAVS,MED1,OGG1,PDE2A,PTPN5,SIRT1,TMEM173,TXN,UBR5
GO:FATTY_ACID_BETA_OXIDATION_USING_ACYL_COA_OXIDASE	http://www.broadinstitute.org/gsea/msigdb/cards/GO_FATTY_ACID_BETA_OXIDATION_USING_ACYL_COA_OXIDASE	13	0.17375	0.99997	1	1	ABCD1,ACAA1,ACOT8,ACOX1,ACOX2,ACOX3,ACOXL,AMACR,CRAT,CROT,HSD17B4,NUDT19,SCP2
GO:SCF_DEPENDENT_PROTEASOMAL_UBIQUITIN_DEPENDENT_PROTEIN_CATABOLIC_PROCESS	http://www.broadinstitute.org/gsea/msigdb/cards/GO_SCF_DEPENDENT_PROTEASOMAL_UBIQUITIN_DEPENDENT_PROTEIN_CATABOLIC_PROCESS	23	0.17381	0.99997	1	1	BTRC,CCNF,CUL1,FBXL15,FBXL2,FBXL3,FBXL5,FBXL7,FBXO2,FBXO31,FBXO36,FBXO39,FBXO4,FBXO6,FBXO9,FBXW11,FBXW5,FBXW7,KIF14,RBX1,RNF7,SKP1,WWTR1
REACTOME:RESPONSE_TO_ELEVATED_PLATELET_CYTOSOLIC_CA2_	http://www.broadinstitute.org/gsea/msigdb/cards/REACTOME_RESPONSE_TO_ELEVATED_PLATELET_CYTOSOLIC_CA2_	78	0.17382	0.99997	1	1	ABCC4,ACTN1,ACTN2,ACTN4,ALB,ALDOA,APOA1,APP,BRPF3,CALM1,CALM2,CALM3,CALU,CAP1,CD36,CD63,CD9,CFD,CFL1,CLU,EGF,F13A1,F5,F8,FGA,FGB,FGG,FIGF,FN1,HABP4,HGF,HRG,HSPA5,ITGA2B,ITGB3,KNG1,LAMP2,LEFTY2,MMRN1,PDGFA,PDGFB,PF4,PFN1,PLEK,PLG,PPBP,PPIA,PRKCA,PRKCB,PRKCG,PROS1,PSAP,SCG3,SELP,SERPINA1,SERPINE1,SERPINF2,SERPING1,SOD1,SPARC,SRGN,STX4,STXBP3,TF,TGFB1,TGFB2,TGFB3,THBS1,TIMP1,TLN1,TMSB4X,TUBA4A,VCL,VEGFA,VEGFB,VEGFC,VWF,WDR1
PID:RETINOIC_ACID_PATHWAY	http://www.broadinstitute.org/gsea/msigdb/cards/PID_RETINOIC_ACID_PATHWAY	30	0.17393	0.99997	1	1	AKT1,CCNH,CDK1,CDK7,CREBBP,EP300,HDAC1,HDAC3,KAT2B,MAPK1,MAPK14,MAPK3,MAPK8,MNAT1,NCOA1,NCOA2,NCOA3,NCOR2,NRIP1,PRKACA,PRKCA,PRKCG,RARA,RARB,RARG,RBP1,RXRA,RXRB,RXRG,VDR
GO:NUCLEOSIDE_MONOPHOSPHATE_BIOSYNTHETIC_PROCESS	http://www.broadinstitute.org/gsea/msigdb/cards/GO_NUCLEOSIDE_MONOPHOSPHATE_BIOSYNTHETIC_PROCESS	80	0.17398	0.99997	1	1	ADA,ADK,ADSL,ADSS,ADSSL1,AK1,AK2,AK3,AK4,AK5,ALDOA,AMPD1,AMPD2,AMPD3,APRT,ATIC,ATP5A1,ATP5B,ATP5C1,ATP5D,ATP5E,ATP5EP2,ATP5F1,ATP5G1,ATP5G2,ATP5G3,ATP5H,ATP5I,ATP5J,ATP5J2,ATP5L,ATP5L2,ATP5O,ATP5S,ATP6V0A1,ATP6V0A2,ATP6V0A4,C11orf83,CAD,CHCHD10,CMPK1,DCK,DGUOK,DHODH,DUT,ENTPD8,GART,GBAS,GMPS,HPRT1,IMPDH1,IMPDH2,LDHC,LHPP,PAICS,PFAS,PKLR,PPAT,PRKAG2,PRPS1,PRPS1L1,PRPS2,PRTFDC1,RFK,SHMT1,SLC25A13,STOML2,SURF1,TCIRG1,TGFB1,TK1,TK2,TYMS,UCK1,UCK2,UCKL1,UMPS,UPP1,UPP2,UPRT
REACTOME:P53_INDEPENDENT_G1_S_DNA_DAMAGE_CHECKPOINT	http://www.broadinstitute.org/gsea/msigdb/cards/REACTOME_P53_INDEPENDENT_G1_S_DNA_DAMAGE_CHECKPOINT	48	0.17421	0.99997	1	1	ATM,CDC25A,CHEK1,CHEK2,PSMA1,PSMA2,PSMA3,PSMA4,PSMA5,PSMA6,PSMA7,PSMA8,PSMB1,PSMB10,PSMB2,PSMB3,PSMB4,PSMB5,PSMB6,PSMB7,PSMB8,PSMB9,PSMC1,PSMC2,PSMC3,PSMC4,PSMC5,PSMC6,PSMD1,PSMD10,PSMD11,PSMD12,PSMD13,PSMD14,PSMD2,PSMD3,PSMD4,PSMD5,PSMD6,PSMD7,PSMD8,PSMD9,PSME1,PSME2,PSME4,PSMF1,RPS27A,UBA52
GO:CGMP_METABOLIC_PROCESS	http://www.broadinstitute.org/gsea/msigdb/cards/GO_CGMP_METABOLIC_PROCESS	23	0.17422	0.99997	1	1	AQP1,ATP2B2,GUCA2B,GUCY1A2,GUCY1A3,GUCY1B3,GUCY2C,GUCY2D,GUCY2F,HTR2B,HTR2C,NPPA,NPPB,NPPC,NPR1,NPR2,PDE10A,PDE11A,PDE1B,PDE2A,PDE5A,PDE9A,RORA
REACTOME:CREB_PHOSPHORYLATION_THROUGH_THE_ACTIVATION_OF_CAMKII	http://www.broadinstitute.org/gsea/msigdb/cards/REACTOME_CREB_PHOSPHORYLATION_THROUGH_THE_ACTIVATION_OF_CAMKII	14	0.17452	0.99997	1	1	ACTN2,AKAP9,CALM1,CALM2,CALM3,CAMK2A,CAMK2B,CAMK2D,CREB1,GRIN1,GRIN2A,GRIN2B,GRIN2C,GRIN2D
GO:POSITIVE_REGULATION_OF_DENDRITIC_SPINE_MORPHOGENESIS	http://www.broadinstitute.org/gsea/msigdb/cards/GO_POSITIVE_REGULATION_OF_DENDRITIC_SPINE_MORPHOGENESIS	14	0.17454	0.99997	1	1	BAIAP2,BHLHB9,CAMK2B,CAPRIN1,CAPRIN2,CUX2,EEF2K,ITPKA,LRP8,MARCKS,PAFAH1B1,PAK3,RELN,TIAM1
GO:MRNA_CLEAVAGE_FACTOR_COMPLEX	http://www.broadinstitute.org/gsea/msigdb/cards/GO_MRNA_CLEAVAGE_FACTOR_COMPLEX	16	0.17482	0.99997	1	1	CLP1,CPSF1,CPSF2,CPSF3,CPSF4,CPSF6,CPSF7,CSNK1A1,CSTF2,CSTF2T,FIP1L1,PCF11,PIP5K1A,TUT1,WDR33,ZC3H3
GO:DEVELOPMENTAL_MATURATION	http://www.broadinstitute.org/gsea/msigdb/cards/GO_DEVELOPMENTAL_MATURATION	185	0.17504	0.99997	1	1	ABHD2,ACRBP,ACVRL1,AGPAT6,AGRN,ANG,ANKRD17,ANKRD27,ANKS1A,ANO6,AP1G1,AP1M1,AP3D1,APP,ASCL1,AXL,BFSP1,BFSP2,BHLHA15,BLOC1S3,BMP2,BRCA2,BSPH1,BTK,C19orf80,CABYR,CACNA1A,CATSPER3,CATSPER4,CATSPERB,CBFB,CCL19,CCL21,CCNB1,CD63,CDC25B,CDH5,CDK5R1,CDK5R2,CDKN1A,CDKN1C,CEBPA,CEND1,CFTR,CLN5,CNTN2,CNTNAP2,CTNNB1,DAG1,DAZL,DCHS1,DDIT3,DLD,DLG4,DMC1,EPAS1,EPB42,EPHA8,EPO,ERCC2,EREG,FAM20C,FARP2,FAT4,FBXO5,FEM1B,FEV,FGFR1,FGFR3,FLVCR1,FOXA1,FOXO3,FZD5,G6PD,GATA2,GATA3,GDF11,GH1,GHRHR,GJA1,GLDN,GNAQ,GRIN1,HBZ,HES1,HES5,HIF1A,HOXA5,HOXB13,ID2,IGF1,IL15,IL21,INSL3,IQCF1,KCNIP2,KIAA0196,KLF2,L3MBTL3,LEP,LGI4,LHX6,LYL1,MAEA,MECP2,MTCH1,MYOC,NFASC,NFIA,NKX6-1,NR4A2,NRCAM,NRXN1,NTN4,PABPC1L,PALM,PAX2,PCSK4,PDE3A,PHOSPHO1,PICALM,PICK1,PLD6,PLP1,PLXNB1,POU2F2,PPARG,PRKACA,PTEN,PTH1R,PTK2B,RAB32,RAB38,RAB3A,RB1,RBPJ,REC8,RECK,REN,RERE,RET,RFX3,RHOA,RNASE9,RND1,RPS6KA2,RUNX2,RXFP2,RYR1,S1PR1,SCARF1,SCLT1,SEMA4D,SEPT4,SEZ6,SEZ6L,SHANK1,SIX3,SLC17A7,SLC26A3,SLC26A6,SLC26A8,SNAPIN,SOX10,SOX18,SOX8,SPINK5,SPTBN4,STXBP1,SYP,TAL1,TDRD5,TFCP2L1,TGFB2,THBS3,TMEM79,TRIP13,TUSC2,TYMS,UNC13A,VEGFA,VSX1,WNT1,XBP1,ZDHHC15
GO:DETECTION_OF_ABIOTIC_STIMULUS	http://www.broadinstitute.org/gsea/msigdb/cards/GO_DETECTION_OF_ABIOTIC_STIMULUS	109	0.17515	0.99997	1	1	ABCA4,ADORA1,AIPL1,ANO1,ANO3,ARRB1,ARRB2,ATP2B2,ATP8A2,BEST1,CABP4,CACNA1F,CACNA2D4,CACNB4,CAV3,CCDC66,CDS1,CHRNA10,CHRNA9,CNGA1,CNGB1,COL11A1,CSRP3,DENND5A,DENND5B,DRGX,ELOVL4,EPHB1,EYS,FYN,GJA10,GNA11,GNAQ,GNAT1,GNAT2,GNB1,GNGT1,GNGT2,GRK1,GRM6,GUCA1A,GUCA1B,GUCY2F,HPN,HTR2A,IGF1,ITGA2,JUP,KCNA1,KCNK4,KIT,LHFPL5,LOXHD1,LXN,MKKS,MMP24,NOX3,NPFFR2,NR2F6,NTRK1,NTSR1,OPN1LW,OPN1SW,OPN3,OPN4,OPN5,PAWR,PDC,PDE6A,PDE6B,PDE6C,PDE6G,PDZD7,PIEZO2,PITPNM1,PKD1,PKD1L1,PKD2,PKD2L1,PKD2L2,PKDREJ,PLEKHB1,RCVRN,RDH11,RGR,RGS9BP,RHO,RP1,RPE65,RRH,RS1,SAG,SDR16C5,SEMA5B,SERPINE2,STRC,TAC1,TACR1,TCAP,TIMELESS,TMC1,TMC2,TRPA1,TRPC3,TRPM3,TRPM8,TTN,TULP1,UNC119
GO:AUDITORY_RECEPTOR_CELL_DIFFERENTIATION	http://www.broadinstitute.org/gsea/msigdb/cards/GO_AUDITORY_RECEPTOR_CELL_DIFFERENTIATION	28	0.17515	0.99997	1	1	ATOH1,ATP2B2,CLIC5,FGFR1,HES1,HES5,JAG1,JAG2,LHFPL5,LRTOMT,MCOLN3,MYO7A,NOTCH1,PAFAH1B1,PDZD7,PLS3,POU4F3,RAC1,RBPJ,SCRIB,SEC24B,SLC4A7,SLC9A3R1,SLITRK6,SOD1,STRC,TMC1,WDPCP
PID:IFNG_PATHWAY	http://www.broadinstitute.org/gsea/msigdb/cards/PID_IFNG_PATHWAY	40	0.17521	0.99997	1	1	AKT1,CAMK2A,CAMK2B,CAMK2D,CAMK2G,CASP1,CBL,CEBPB,CREBBP,CRKL,DAPK1,EP300,IFNG,IFNGR1,IL1B,IRF1,IRF9,JAK1,JAK2,MAP2K1,MAP3K1,MAP3K11,MAPK1,MAPK3,MTOR,PIAS1,PIAS4,PIK3CA,PIK3R1,PRKCD,PTGES2,PTPN11,PTPN2,RAP1A,RAP1B,RAPGEF1,SMAD7,SOCS1,STAT1,STAT3
GO:NEGATIVE_REGULATION_OF_DEFENSE_RESPONSE_TO_VIRUS	http://www.broadinstitute.org/gsea/msigdb/cards/GO_NEGATIVE_REGULATION_OF_DEFENSE_RESPONSE_TO_VIRUS	18	0.17527	0.99997	1	1	C1QBP,DAK,DHX58,EIF2AK2,HTRA1,IFIT1,IL2RA,ITCH,MICB,MUL1,NLRX1,PCBP2,PPM1B,SEC14L1,TARBP2,TRAF3IP1,TRIM38,TSPAN6
GO:REGULATION_OF_INTERLEUKIN_8_SECRETION	http://www.broadinstitute.org/gsea/msigdb/cards/GO_REGULATION_OF_INTERLEUKIN_8_SECRETION	18	0.17529	0.99997	1	1	ANXA1,ANXA4,CAMP,CD2,CD244,CD58,CRP,F2R,F2RL1,FCN1,FFAR2,HYAL2,LGALS9,NLRP10,PTPN22,PYCARD,SSC5D,WNT5A
GO:REGULATION_OF_RESPONSE_TO_INTERFERON_GAMMA	http://www.broadinstitute.org/gsea/msigdb/cards/GO_REGULATION_OF_RESPONSE_TO_INTERFERON_GAMMA	21	0.17529	0.99997	1	1	CDC37,DNAJA3,HPX,HSP90AB1,IFNG,IFNGR1,IFNGR2,JAK1,JAK2,MED1,NR1H2,NR1H3,PARP9,PIAS1,PPARG,PTPN2,SOCS1,SOCS3,STAT1,SUMO1,TXK
GO:PML_BODY	http://www.broadinstitute.org/gsea/msigdb/cards/GO_PML_BODY	91	0.17537	0.99997	1	1	AKAP8L,ANKRD2,ARNTL,ATR,ATRX,BLM,CBX5,CDK9,CHEK2,CHFR,CIITA,DAPK3,DAXX,EIF3E,EIF4ENIF1,ELF4,HIPK1,HIPK2,HIPK3,HIRA,ISG20,KAT6A,KLHL20,LRCH4,MAPK7,MAX,MKNK2,MLIP,MORC3,MRE11A,MTOR,N4BP1,NBN,NFE2,NR2C1,NSMCE2,PARK7,PATL1,PIAS1,PIAS2,PIAS4,PML,PPARGC1A,PTEN,RAD51,RB1,RDM1,RFWD3,RGS14,RNF4,RNF6,RPA1,RPA2,RPAIN,SATB1,SENP2,SIRT1,SKI,SKIL,SMC5,SMC6,SP100,SP140,SP3,SPTBN4,SQSTM1,SRSF2,SUMO1,SUMO2,SUMO3,TCF7L2,TDG,TDP2,TERT,THAP1,TOP3A,TOPBP1,TOPORS,TP53,TP53INP1,TP53INP2,TRIM16,TRIM27,TRIM8,UBE2I,UBN1,USP7,WDFY3,ZBTB16,ZMYM2,ZNF451
PID:INTEGRIN_A9B1_PATHWAY	http://www.broadinstitute.org/gsea/msigdb/cards/PID_INTEGRIN_A9B1_PATHWAY	24	0.17579	0.99997	1	1	ADAM12,ADAM15,ADAM2,ADAM8,BCAR1,CSF2,F13A1,FIGF,FN1,ITGA9,ITGB1,KCNJ15,NOS2,PAOX,PXN,RAC1,SAT1,SPP1,SRC,TGM2,TNC,VCAM1,VEGFA,VEGFC
GO:MITOCHONDRIAL_CALCIUM_ION_HOMEOSTASIS	http://www.broadinstitute.org/gsea/msigdb/cards/GO_MITOCHONDRIAL_CALCIUM_ION_HOMEOSTASIS	12	0.17579	0.99997	1	1	ANXA6,ATP2A1,BCAP31,CCDC109B,DISC1,FIS1,IMMT,MCU,MICU1,RAP1GDS1,SLC8A3,TGM2
GO:INTRINSIC_COMPONENT_OF_PEROXISOMAL_MEMBRANE	http://www.broadinstitute.org/gsea/msigdb/cards/GO_INTRINSIC_COMPONENT_OF_PEROXISOMAL_MEMBRANE	13	0.17585	0.99997	1	1	ABCD1,FIS1,PEX10,PEX11A,PEX11G,PEX12,PEX13,PEX16,PEX2,PEX26,PEX3,SLC25A17,SLC27A2
GO:LAMELLIPODIUM_ORGANIZATION	http://www.broadinstitute.org/gsea/msigdb/cards/GO_LAMELLIPODIUM_ORGANIZATION	32	0.17643	0.99997	1	1	ABI1,ABLIM1,ABLIM3,ARFIP2,ARHGEF4,ARHGEF6,ARHGEF7,CCDC88A,CDH13,CTTN,GOLPH3,KIT,LRRC16A,NCK1,NCK2,NUP85,PARVB,PTPRO,RAC1,RHOD,S1PR1,SH2B1,SNX1,SNX2,SPATA13,VAV2,VAV3,VCL,WASF1,WASF2,WASF3,WHAMM
GO:NEGATIVE_REGULATION_OF_TOR_SIGNALING	http://www.broadinstitute.org/gsea/msigdb/cards/GO_NEGATIVE_REGULATION_OF_TOR_SIGNALING	30	0.17645	0.99997	1	1	AKT1S1,ARNTL,ATM,CRYBA1,DDIT4,DEPDC5,DEPTOR,EPM2A,FLCN,FNIP1,GSK3A,HIF1A,MAPKAPK5,MTM1,NPRL2,NPRL3,PDCD6,PRKAA1,PRKAA2,RNF152,SH3BP4,SIRT1,STK11,TBC1D7,TMEM127,TNFAIP8L1,TSC1,TSC2,UBR1,UBR2
GO:NEGATIVE_REGULATION_OF_DNA_BINDING	http://www.broadinstitute.org/gsea/msigdb/cards/GO_NEGATIVE_REGULATION_OF_DNA_BINDING	46	0.17651	0.99997	1	1	ANKRD33,CPNE1,CTNNBIP1,DDIT3,E2F1,GATA1,GZMA,HABP4,HAND1,HAND2,HDAC2,HEY1,HEY2,HMGA2,HMOX1,ID1,ID2,IFI16,JAK2,JUN,KDM1A,LEF1,LHX2,MAD2L2,MDFI,MSX1,MSX2,NEK2,NFIB,NFKBIA,PER2,PPARA,RSF1,SIN3A,SMO,SOX11,SP100,SRI,SUMO1,TFAP4,TNKS,WFIKKN1,WFIKKN2,ZFP90,ZNF462,ZNF675
GO:INSULIN_SECRETION	http://www.broadinstitute.org/gsea/msigdb/cards/GO_INSULIN_SECRETION	38	0.17663	0.99997	1	1	ACVR2B,ANXA1,CAMK2G,CCKAR,CPLX1,CPLX3,CYB5R4,EIF2AK3,FAM3B,FFAR1,FKBP1B,GAL,GPR119,HNF1A,HNF1B,IL1RN,ILDR2,LEP,MAFA,MC4R,MYO5A,NEUROD1,PCLO,PDX1,PTPRN,PTPRN2,RAB11B,RAB11FIP2,RAB11FIP5,RAF1,RAPGEF4,RIMS2,SLC18A2,SLC30A8,SMAD2,SNX19,STXBP3,VGF
GO:PROTEIN_TETRAMERIZATION	http://www.broadinstitute.org/gsea/msigdb/cards/GO_PROTEIN_TETRAMERIZATION	126	0.17674	0.99997	1	1	AASS,ACACA,ACACB,ACADL,ACADS,ACHE,ACOT13,ACTN2,ADSL,ALDH5A1,ALDOA,ANXA2,APOA1BP,ASL,ATPIF1,CAT,CBR4,CCL5,CDA,CNGA4,CPSF6,CPSF7,CRTC1,CRTC2,CRTC3,CRYZ,CTH,CUTC,DCTPP1,DCXR,DECR1,DHPS,DHRS4,DNM1,DNM1L,DPYS,EVL,FBP1,FH,GBP5,GFPT1,GLS,GNMT,GOLGA2,GPX3,GRIN1,HIST1H3A,HIST1H3B,HIST1H3C,HIST1H3D,HIST1H3E,HIST1H3F,HIST1H3G,HIST1H3H,HIST1H3I,HIST1H3J,HIST1H4A,HIST1H4B,HIST1H4C,HIST1H4D,HIST1H4E,HIST1H4F,HIST1H4H,HIST1H4I,HIST1H4J,HIST1H4K,HIST1H4L,HIST3H3,HIST4H4,HLA-DRB1,HM13,HMGCL,HMGCR,HPRT1,HSD17B10,IDE,IGF1R,IMPDH2,INSR,KCNC1,KCNC3,KCNJ2,LRP4,ME1,MIP,MTMR2,NLGN1,NUP54,NUPL1,OXA1L,PCBD1,PCBD2,PDSS1,PDSS2,PFKL,PPAT,RRM1,RRM2,RXRA,RXRG,RYR3,S100A10,SAMHD1,SBF2,SHMT1,SHMT2,SLC26A5,SOD2,SRR,TGM3,THG1L,TK1,TP53,TP63,TP73,TRPA1,TRPM1,TRPM3,TRPM6,TRPM7,TRPM8,TRPV5,USP16,UXS1,VASP,XRCC6
GO:CYTOSKELETON_ORGANIZATION	http://www.broadinstitute.org/gsea/msigdb/cards/GO_CYTOSKELETON_ORGANIZATION	787	0.17679	0.99997	1	1	ABI1,ABI2,ABL1,ABLIM1,ABLIM2,ABLIM3,ABR,ACTA1,ACTC1,ACTG1,ACTN1,ACTN2,ACTN4,ACTR2,ACTR3,ACTR3B,ACTR3C,ADD1,ADRA2A,AGFG1,AIF1,AKAP9,ALDOA,ALKBH4,AMOT,ANG,ANK1,ANK3,ANKRD1,ANLN,ANTXR1,ANXA1,APOE,AQP1,ARAP1,ARAP3,ARC,ARF1,ARF6,ARFIP2,ARHGAP10,ARHGAP26,ARHGAP4,ARHGAP6,ARHGEF10,ARHGEF11,ARHGEF17,ARHGEF18,ARHGEF2,ARHGEF5,ARL2,ARMC4,ARPC1A,ARPC1B,ARPC2,ARPC3,ARPC4,ARPC5,ARPC5L,ARRB1,ASPM,ATAD1,ATP2C1,ATP8A2,ATXN3,ATXN7,AURKA,AURKB,AURKC,AVIL,AXIN1,BAIAP2,BAIAP2L1,BAIAP2L2,BBS4,BCAR1,BCAS3,BCL2,BCL6,BCR,BFSP2,BICD1,BICD2,BIN3,BIRC2,BIRC3,BIRC5,BIRC7,BIRC8,BLK,BLOC1S2,BMP10,BRCA1,BRCA2,BRK1,BRSK1,BRSK2,BRWD1,BRWD3,C11orf63,C21orf2,C2CD3,C2orf62,CALR,CAMSAP1,CAMSAP2,CAMSAP3,CAP1,CAP2,CAPN10,CAPN3,CAPN6,CAPZB,CASQ1,CASQ2,CAV1,CAV3,CC2D2A,CCDC103,CCDC114,CCDC13,CCDC151,CCDC39,CCDC40,CCDC67,CCDC8,CCKAR,CCL11,CCL13,CCL2,CCL3,CCL7,CCNB1,CCP110,CDC14A,CDC42,CDC42BPA,CDC42BPB,CDC42BPG,CDC42EP2,CDK1,CDK2,CDK5,CDK5RAP2,CECR2,CENPA,CENPJ,CEP120,CEP135,CEP152,CEP192,CEP250,CEP350,CEP57,CEP57L1,CEP63,CEP68,CEP72,CETN2,CETN3,CFL1,CFL2,CFLAR,CHD3,CHD4,CHEK2,CIB1,CKAP5,CLASP1,CLASP2,CLIP1,CLN8,CLRN1,CNN1,CNN2,CNN3,CNTLN,CNTN2,CNTNAP1,CNTROB,COBL,COBLL1,CORO1A,CORO1B,CORO1C,CORO2A,CORO2B,CORO6,CORO7,CRHR2,CRIPT,CRMP1,CROCC,CSNK1A1,CSNK1D,CSRP3,CTNNA1,CTNNB1,CTTN,CUL3,CUL7,CUL9,CXADR,CXCL1,CYTH2,DAAM1,DAAM2,DAG1,DBN1,DCTN2,DES,DIAPH1,DIAPH2,DIAPH3,DISC1,DLC1,DLG1,DNAAF1,DNAAF2,DNAH1,DNAH5,DNAH7,DNAI1,DNAI2,DNAJB6,DOCK1,DOCK2,DOCK7,DPYSL2,DPYSL3,DSP,DST,DSTN,DTNBP1,DVL1,DYNC1H1,DYNC1LI2,DYNLL1,DYNLT1,DYX1C1,EHD2,ELMO1,ELMO2,EML1,EMP2,EPB41,EPB41L1,EPB41L2,EPB41L3,EPB41L4B,EPB41L5,EPS8,ERBB2IP,ERMN,ESPL1,ESPN,EVL,EYA1,EZR,F11R,FAM101A,FAM175B,FARP2,FAT1,FBXO5,FBXW5,FER,FES,FGD1,FGD2,FGD3,FGD4,FGD5,FGD6,FGF10,FGF13,FGF7,FGFR1OP,FHL3,FHOD3,FIGN,FIGNL1,FITM2,FLII,FLNA,FLNB,FMN1,FMN2,FMNL1,FMNL2,FMNL3,FOPNL,FOXJ1,FRY,FRYL,FSCN1,FSCN2,FSCN3,FTCD,GABARAP,GADD45A,GAN,GAPDH,GAS2L1,GAS2L2,GAS2L3,GCC2,GFAP,GHRL,GHSR,GOLGA2,GPR65,GPSM2,GSN,HAUS1,HAUS2,HAUS3,HAUS4,HAUS5,HAUS6,HAUS7,HAUS8,HCLS1,HDAC3,HEATR2,HEPACAM2,HOOK3,HSP90B1,HTT,HYDIN,IFT172,IKBKB,INA,INF2,INO80,INPP5K,INPPL1,INSRR,IQGAP2,IQSEC1,IQSEC2,IQSEC3,ITGB1,ITGB5,ITPKA,JAK2,JMY,JUP,KATNA1,KATNAL1,KATNAL2,KCTD13,KIAA0101,KIAA0196,KIAA0753,KIAA1377,KIAA1598,KIF11,KIF14,KIF18A,KIF18B,KIF19,KIF20A,KIF23,KIF24,KIF2A,KIF2B,KIF2C,KIF3B,KIF4A,KIF4B,KIFC1,KISS1,KIT,KLHL1,KLHL17,KLHL20,KPNB1,KPTN,KRAS,KRT13,KRT14,KRT16,KRT17,KRT18,KRT19,KRT20,KRT25,KRT3,KRT4,KRT6A,KRT6C,KRT71,KRT74,KRT76,KRT8,KRT9,LAMA5,LARP4,LCP1,LDB3,LIMA1,LIMCH1,LIMD1,LLGL1,LLGL2,LMNA,LMOD1,LMOD2,LMOD3,LRGUK,LRRC16A,LRRC6,LZTS2,MAD2L2,MAEA,MAGEL2,MAP1A,MAP1B,MAP1S,MAP2,MAP4,MAP6,MAP6D1,MAP7,MAP7D1,MAP7D2,MAP7D3,MAP9,MAPT,MARCKS,MARK1,MARK4,MAST1,MAST2,MAST3,MAST4,MEF2A,MICAL1,MICAL2,MICAL3,MICALL2,MID1,MINK1,MKLN1,MLH1,MOB2,MOS,MRAS,MSRB2,MTM1,MTSS1,MYBL2,MYH10,MYH11,MYH14,MYH3,MYH6,MYH9,MYL2,MYLK3,MYO18A,MYO1B,MYOZ1,MYPN,NAV1,NCK1,NCK2,NCKAP1L,NCKAP5L,NCKIPSD,NCOR1,NDC80,NDE1,NDEL1,NEBL,NEDD9,NEFH,NEFM,NEK2,NEK6,NEK7,NF1,NF2,NIN,NISCH,NKX2-5,NLGN1,NLRC4,NPHP1,NPHP4,NPHS2,NPM1,NUAK2,NUMA1,NUSAP1,OBSCN,OBSL1,OFD1,OPHN1,PACSIN1,PACSIN2,PAFAH1B1,PAK1,PAK4,PAK6,PAK7,PALLD,PALM,PARVA,PARVB,PARVG,PAWR,PAX6,PCLO,PCM1,PCNT,PDCD10,PDGFA,PDGFRA,PDGFRB,PDLIM3,PDLIM7,PDPK1,PDXP,PDZD8,PEX14,PFN1,PFN2,PFN3,PHACTR1,PHACTR4,PHIP,PHLDB2,PIBF1,PIP5K1A,PIP5K1C,PKD2,PKP1,PKP2,PLA2G1B,PLA2G3,PLCE1,PLD2,PLEK,PLEK2,PLK1,PLK2,PLK3,PLK4,PLS1,PPARGC1B,PPP1R12A,PPP1R9A,PPP1R9B,PPP2R1A,PPP2R3C,PPP2R4,PRC1,PREX1,PRKAR1A,PRKCDBP,PRKCI,PRKCZ,PRKG1,PROX1,PRPF40A,PRPH,PSRC1,PSTPIP2,PTK2,PTK2B,PTK7,PTPN1,PVRL2,PYY,QRICH1,RAB11A,RAB13,RAC1,RAC2,RAC3,RACGAP1,RAF1,RALA,RAN,RANBP1,RANBP9,RAP2A,RCC1,RGS14,RHOA,RHOD,RHOF,RHOG,RHOJ,RHOQ,RHOU,RICTOR,RLTPR,RND1,RND3,RNF19A,ROCK1,ROCK2,RP1,RP1L1,RP2,RPS3,RSPH1,RSPH4A,RSPH9,RUFY3,S100A9,S1PR1,S1PR2,SASS6,SBDS,SCIN,SDAD1,SDCBP,SDCCAG8,SEMA6A,SGK1,SGOL1,SH3D19,SH3KBP1,SHANK1,SHC1,SHH,SHROOM1,SHROOM2,SHROOM4,SIPA1,SIPA1L1,SIPA1L3,SIX4,SLAIN2,SLC16A1,SLC9A3R1,SLK,SMC1A,SMC3,SOD1,SON,SORBS1,SORBS2,SORBS3,SOX9,SPAG1,SPAG16,SPAG17,SPAG4,SPAG5,SPAST,SPC25,SPEF2,SPICE1,SPIRE1,SPIRE2,SPRY1,SPRY2,SPTA1,SPTAN1,SPTBN4,SPTBN5,SRC,SRF,SS18,SSH1,SSH2,SSX2IP,STARD9,STIL,STMN1,STMN3,STMN4,SUN1,SUN2,SUN3,SUN5,SVIL,SWAP70,SYNE1,SYNE2,TACC1,TACC2,TACC3,TAOK2,TBCCD1,TBCE,TCAP,TCHH,TEKT2,TESK2,THY1,TLN1,TLN2,TMOD1,TMOD2,TMOD3,TMOD4,TMSB10,TMSB15A,TMSB15B,TMSB4X,TNF,TNFAIP1,TNIK,TNKS,TNNT2,TNXB,TOR1A,TPM1,TPPP,TPPP3,TPX2,TRDN,TRIM27,TRIM32,TRIOBP,TRIP10,TRPM7,TRPV4,TSPAN32,TTC17,TTK,TTL,TTLL1,TTLL3,TTLL5,TTLL6,TTN,TUBA1B,TUBB,TUBB1,TUBG1,TUBG2,TUBGCP2,TUBGCP3,TUBGCP4,TUBGCP6,UBE2B,UGT8,ULK4,USP33,UVRAG,UXT,VAMP4,VASP,VIL1,VILL,VIM,VPS4A,VPS4B,VPS54,WAS,WASF1,WASF2,WASF3,WASL,WDPCP,WDR1,WDR43,WDR62,WDR81,WEE1,WHAMM,WIPF1,WIPF2,WIPF3,WTIP,XIAP,XIRP1,XIRP2,XRCC2,ZMYM2,ZMYM3,ZMYM4,ZMYM6,ZMYND10,ZNF135,ZNF207,ZNF259,ZRANB1,ZW10,ZYX
REACTOME:GLUCOSE_METABOLISM	http://www.broadinstitute.org/gsea/msigdb/cards/REACTOME_GLUCOSE_METABOLISM	59	0.17747	0.99997	1	1	AGL,ALDOA,ALDOB,ALDOC,CALM1,CALM2,CALM3,ENO1,ENO3,FBP1,FBP2,GAPDH,GAPDHS,GBE1,GOT1,GOT2,GPI,GYG1,GYG2,GYS1,GYS2,MDH1,PC,PCK1,PCK2,PFKFB1,PFKFB2,PFKFB3,PFKFB4,PFKL,PFKM,PFKP,PGAM1,PGAM2,PGK1,PGM1,PGM2,PHKA1,PHKA2,PHKB,PHKG1,PHKG2,PKLR,PPP2CA,PPP2CB,PPP2R1A,PPP2R1B,PPP2R5D,PRKACA,PRKACB,PRKACG,PYGB,PYGL,PYGM,SLC25A10,SLC25A11,SLC25A12,SLC25A13,UGP2
GO:REGULATION_OF_NEURON_PROJECTION_REGENERATION	http://www.broadinstitute.org/gsea/msigdb/cards/GO_REGULATION_OF_NEURON_PROJECTION_REGENERATION	20	0.17757	0.99997	1	1	BRAF,CERS2,CNTF,EPHA4,FKBP1B,HGF,INPP5F,KLF4,KLK8,MAP2K1,MAP2K2,NDEL1,NTRK3,PRRX1,PTEN,PTPRF,SCARF1,SPP1,STK24,TNR
GO:NEGATIVE_REGULATION_OF_RESPONSE_TO_BIOTIC_STIMULUS	http://www.broadinstitute.org/gsea/msigdb/cards/GO_NEGATIVE_REGULATION_OF_RESPONSE_TO_BIOTIC_STIMULUS	29	0.17779	0.99997	1	1	C1QBP,DAK,DEFB114,DHX58,EIF2AK2,HAVCR2,HTRA1,IFIT1,IL2RA,IRG1,ITCH,LTF,MICB,MUL1,NFKBIL1,NLRX1,PCBP2,PPM1B,PRDM1,SEC14L1,SIGIRR,SIRT2,SPINK5,TARBP2,TNFAIP3,TRAF3IP1,TRIB1,TRIM38,TSPAN6
GO:CYTOPLASMIC_MRNA_PROCESSING_BODY_ASSEMBLY	http://www.broadinstitute.org/gsea/msigdb/cards/GO_CYTOPLASMIC_MRNA_PROCESSING_BODY_ASSEMBLY	13	0.17796	0.99997	1	1	ATXN2,CCRN4L,CNOT7,DDX6,DYNC1H1,EDC3,LIMD1,LSM14A,LSM3,LSM4,PATL1,PATL2,RC3H1
GO:PURINE_CONTAINING_COMPOUND_SALVAGE	http://www.broadinstitute.org/gsea/msigdb/cards/GO_PURINE_CONTAINING_COMPOUND_SALVAGE	16	0.178	0.99997	1	1	ADA,ADAL,ADK,AMPD1,AMPD2,AMPD3,APRT,CECR1,DCK,DGUOK,GMPR,GMPR2,HPRT1,MTAP,PNP,PRTFDC1
GO:GLYCOSIDE_METABOLIC_PROCESS	http://www.broadinstitute.org/gsea/msigdb/cards/GO_GLYCOSIDE_METABOLIC_PROCESS	12	0.17837	0.99997	1	1	ABHD10,AKR1B1,AKR1B10,AKR1C1,AKR7A2,CBR4,FUCA1,FUCA2,GBA2,NAGA,SLC34A1,TH
GO:REGULATION_OF_PSEUDOPODIUM_ASSEMBLY	http://www.broadinstitute.org/gsea/msigdb/cards/GO_REGULATION_OF_PSEUDOPODIUM_ASSEMBLY	12	0.17838	0.99997	1	1	APC,C15orf62,CCL21,CCR7,CDC42,CDC42EP1,CDC42EP2,CDC42EP3,CDC42EP4,CDC42EP5,F2RL1,KIT
GO:MULTICELLULAR_ORGANISM_AGING	http://www.broadinstitute.org/gsea/msigdb/cards/GO_MULTICELLULAR_ORGANISM_AGING	30	0.1784	0.99997	1	1	ATM,BBC3,CISD2,DDC,EDN1,ERCC1,GHRHR,HELT,HYAL2,IDE,INPP5D,LRRK2,MSH2,MSH6,NDUFS6,NR5A1,POU1F1,PRDM2,RAD54B,RAD54L,RNF165,SEC63,SERP1,SLC1A2,SPEF2,TFCP2L1,TH,TP53,TP63,WRN
PID:CXCR4_PATHWAY	http://www.broadinstitute.org/gsea/msigdb/cards/PID_CXCR4_PATHWAY	98	0.17846	0.99997	1	1	ADRBK1,AKT1,ARR3,ARRB2,BAD,BCAR1,BLK,CD247,CD3D,CD3E,CD3G,CD4,CDC42,CFL1,CRK,CSK,CXCL12,CXCR4,DNM1,FGR,FOXO1,FYN,GNA13,GNAI1,GNAI2,GNAI3,GNAZ,GNB1,GNB2L1,GNG2,GRK6,HCK,HGS,HLA-DRA,HLA-DRB1,INPP5D,ITCH,ITGA1,ITGA11,ITGA2,ITGA3,ITGA4,ITGA5,ITGA6,ITGA7,ITGA8,ITGA9,ITGAV,ITGB1,JAK2,LCK,LYN,MAPKAP1,MLST8,MMP9,MTOR,PAG1,PAK1,PDPK1,PIK3CA,PIK3CB,PIK3CD,PIK3CG,PIK3R1,PIK3R2,PIK3R3,PIK3R5,PIK3R6,PLCB1,PLCB2,PLCB3,PRKCZ,PTEN,PTK2,PTK2B,PTPN11,PTPRC,PXN,RAC1,RALB,RAP1B,RGS1,RHOA,RHOB,RHOC,RICTOR,SRC,SSH1,STAT1,STAT2,STAT3,STAT5A,STAT5B,UBQLN1,VAV1,VPS4A,VPS4B,YES1
GO:INTRINSIC_COMPONENT_OF_THE_CYTOPLASMIC_SIDE_OF_THE_PLASMA_MEMBRANE	http://www.broadinstitute.org/gsea/msigdb/cards/GO_INTRINSIC_COMPONENT_OF_THE_CYTOPLASMIC_SIDE_OF_THE_PLASMA_MEMBRANE	14	0.17899	0.99997	1	1	DAB2IP,MIEN1,NF1,NPHS2,RASA1,RASA2,RASA3,RASA4B,RASAL1,RASAL2,RASAL3,SPTA1,SPTB,SYNGAP1
GO:XENOPHAGY	http://www.broadinstitute.org/gsea/msigdb/cards/GO_XENOPHAGY	99	0.17905	0.99997	1	1	ACIN1,ACTRT1,ALKBH5,ALPK1,ANXA5,ASB2,ATP1B1,C1orf210,C8orf59,CA7,CALCOCO2,CCDC36,CD93,CHAF1B,CHST3,CLDN7,COX8A,CPA3,CRNKL1,CSPG5,DKKL1,DNAAF2,DPF3,EIF2S1,FABP1,FAM131B,FAM13B,FANCL,FGF14,FGF7,FGFBP1,FXR2,GABRA5,GMIP,HCAR1,HIST1H3A,HIST1H3B,HIST1H3C,HIST1H3D,HIST1H3E,HIST1H3F,HIST1H3G,HIST1H3H,HIST1H3I,HIST1H3J,HPR,IST1,ITPKC,KCNQ1,LENG9,LGALS8,LMCD1,LSM4,MAP1A,MBD5,MDH1,MRPS10,MRPS2,MSTN,MTSS1,MYLK,MYOM1,NTHL1,OPTN,PDK4,PEX13,PEX3,PHYHIP,PNPO,PPY,RBM18,REEP2,REP15,RFWD3,SCN1A,SERPINB10,SLC1A3,SLC25A19,SLC35B3,SLC35C1,SLC37A4,SNRPB,SNRPB2,SNRPD1,SNTG1,STAT2,STOM,SUPT3H,TEAD4,TMEM203,TMEM39A,TMEM39B,TNIK,TREM1,UBA52,YIPF1,ZCCHC17,ZNF189,ZNF681
GO:PHOSPHATIDYLINOSITOL_ACYL_CHAIN_REMODELING	http://www.broadinstitute.org/gsea/msigdb/cards/GO_PHOSPHATIDYLINOSITOL_ACYL_CHAIN_REMODELING	16	0.17906	0.99997	1	1	MBOAT7,PLA2G10,PLA2G12A,PLA2G16,PLA2G1B,PLA2G2A,PLA2G2D,PLA2G2E,PLA2G2F,PLA2G4A,PLA2G4C,PLA2G4D,PLA2G4E,PLA2G4F,PLA2G5,PLBD1
REACTOME:APC_C_CDC20_MEDIATED_DEGRADATION_OF_MITOTIC_PROTEINS	http://www.broadinstitute.org/gsea/msigdb/cards/REACTOME_APC_C_CDC20_MEDIATED_DEGRADATION_OF_MITOTIC_PROTEINS	65	0.17932	0.99997	1	1	ANAPC1,ANAPC10,ANAPC11,ANAPC2,ANAPC4,ANAPC5,ANAPC7,BUB1B,BUB3,CCNB1,CDC16,CDC20,CDC23,CDC26,CDC27,CDK1,MAD2L1,PSMA1,PSMA2,PSMA3,PSMA4,PSMA5,PSMA6,PSMA7,PSMA8,PSMB1,PSMB10,PSMB2,PSMB3,PSMB4,PSMB5,PSMB6,PSMB7,PSMB8,PSMB9,PSMC1,PSMC2,PSMC3,PSMC4,PSMC5,PSMC6,PSMD1,PSMD10,PSMD11,PSMD12,PSMD13,PSMD14,PSMD2,PSMD3,PSMD4,PSMD5,PSMD6,PSMD7,PSMD8,PSMD9,PSME1,PSME2,PSME4,PSMF1,PTTG1,RPS27A,UBA52,UBE2C,UBE2D1,UBE2E1
GO:LYMPHOCYTE_MIGRATION	http://www.broadinstitute.org/gsea/msigdb/cards/GO_LYMPHOCYTE_MIGRATION	41	0.17938	0.99997	1	1	ADAM8,ARTN,CCL1,CCL11,CCL13,CCL14,CCL15,CCL16,CCL18,CCL19,CCL2,CCL20,CCL21,CCL23,CCL25,CCL3,CCL5,CCL8,CCR2,CCR7,CKLF,CXCL10,CXCL11,CXCL13,CXCL16,CXCR3,GAS6,GATA3,GPR15,ITGB7,MYO1G,PIK3CD,PIK3CG,RET,S1PR1,SAA1,SPNS2,TBX21,XCL1,XCL2,ZAP70
GO:PROTEIN_KINASE_B_SIGNALING	http://www.broadinstitute.org/gsea/msigdb/cards/GO_PROTEIN_KINASE_B_SIGNALING	33	0.17945	0.99997	1	1	AKT1,AKT2,AXL,CCL2,CCL3,CCL5,CD40,EP300,EPHA2,GAS6,IGF1,IL1B,ILK,MERTK,NKX3-1,P2RY12,PAX2,PIK3C2B,PIK3CA,PLK3,PTEN,RPS6KB1,RPS6KB2,SESN2,SETX,SIRT2,SOX9,TGFB1,THEM4,TMEM100,TNF,TSC2,TYRO3
GO:PROTEIN_COMPLEX_BINDING	http://www.broadinstitute.org/gsea/msigdb/cards/GO_PROTEIN_COMPLEX_BINDING	882	0.17975	0.99997	1	1	AAK1,ABI1,ABI2,ABI3BP,ABL1,ABL2,ACHE,ACTB,ACTL6A,ACTN1,ACTN2,ACTN4,ACTR2,ACTR3,ACVR1,ACVR1B,ACVR2A,ACVR2B,ACVRL1,ADAM11,ADAM15,ADAM17,ADAM2,ADAM22,ADAM23,ADAM9,ADAMTS13,ADAMTS5,ADAMTS8,ADCY4,ADD1,ADM2,ADORA1,ADRA2A,ADRB2,ADRM1,ADSSL1,AIF1,AIF1L,AKAP1,AKAP5,AMBP,AMICA1,ANGPTL3,ANKRD32,ANKRD54,ANTXR1,ANXA11,ANXA6,ANXA7,AP1AR,AP2A1,AP2A2,AP2B1,APBA1,APBB1,APC,APC2,APEX1,ARHGEF2,ARID1A,ARL3,ARPC1A,ARPC1B,ARPC2,ARPC3,ARPC4,ARPC5,ARRB1,ARRB2,ASPN,ATF1,ATM,ATP1B1,ATP6V0D1,ATR,AZI1,BAG3,BAG6,BAX,BCAP31,BCL2L11,BIN1,BIRC5,BRK1,C12orf44,C14orf166,C1QTNF1,C6orf15,C8A,C8B,C8G,CABIN1,CACNB2,CALR,CALY,CAMSAP1,CAMSAP2,CAMSAP3,CAPG,CAPN6,CAPZB,CASP3,CASP8,CAV3,CCBE1,CCDC155,CCDC88A,CCND1,CCNE1,CD151,CD226,CD2AP,CD300LG,CD3E,CD3G,CD4,CD44,CD63,CD74,CD81,CD9,CDC20,CDC20B,CDC73,CDH17,CDH2,CDK2,CDK4,CDK5RAP1,CDK5RAP2,CDK5RAP3,CDKN1A,CDKN1B,CENPE,CENPH,CEP290,CEP350,CEP57,CEP57L1,CETN1,CETN2,CFLAR,CHADL,CHD4,CIB2,CIITA,CLASP1,CLASP2,CLIP1,CLIP3,CLSPN,CNN3,COCH,COG2,COL14A1,COL16A1,COL3A1,COL4A3,COL5A1,COL5A3,COMP,CORO1A,CORO1B,CORO1C,CORO2A,CORO2B,CORO6,CPS1,CRIPT,CRTAP,CTGF,CTNNA1,CTNNA2,CTNNA3,CTNNAL1,CTNNB1,CTR9,CTSB,CTSK,CTSS,CUL2,CXADR,CYR61,DAB2IP,DAG1,DBNL,DCN,DCX,DDR1,DDR2,DDX39B,DEPDC5,DISC1,DLG4,DLGAP1,DMP1,DNAJB2,DNM1,DNM2,DNTTIP1,DOCK2,DOK1,DOK2,DOK3,DOK5,DOK6,DOK7,DPYSL2,DPYSL5,DRD1,DSPP,DST,DYNC1I1,DYNC1I2,ECM2,EDIL3,EEF2,EGFL6,EGFR,ELP2,ELP3,ELP4,EML1,EML2,EMP2,ENG,ENPP1,EP300,EPCAM,EPHB1,EPS8L1,ERBB2IP,ERCC6,ERCC8,ERMN,ESM1,ESPN,ESR1,EVPL,EVPLL,EZR,FADD,FAM154A,FAM175B,FAM178A,FAM83D,FAP,FAS,FBLN1,FBLN5,FBN1,FCAR,FCER1A,FCER1G,FCER2,FCGR2A,FCGR2B,FCGR3A,FCGRT,FCHO1,FERMT3,FES,FGF13,FGFR1,FGR,FKBP1A,FLCN,FLNA,FLNC,FLT3,FMN1,FMNL1,FMR1,FN1,FNTA,FRG1,FRG1B,FRS2,FRS3,FSCN1,FSCN2,FSCN3,FST,FSTL3,FTCD,FYB,FYN,FZR1,GABARAP,GABARAPL2,GAPDH,GAS2L1,GAS2L2,GAS2L3,GATAD2B,GFAP,GIT1,GIT2,GLI1,GMFB,GMFG,GNA11,GNA12,GNA13,GNA14,GNA15,GNAI1,GNAI2,GNAI3,GNAL,GNAQ,GNAS,GNAT1,GNAT2,GNAT3,GNAZ,GNB1,GNB2,GNB4,GOLGA2,GP6,GPNMB,GPR126,GRB10,GSK3B,H1FOO,H2AFY,H2AFZ,H3F3A,H3F3B,H3F3C,HADHA,HCLS1,HDAC1,HDAC2,HDAC6,HIF1A,HLA-A,HLA-DMA,HLA-DMB,HLA-DOA,HLA-DOB,HLA-DRA,HLA-DRB1,HMBOX1,HMGA2,HMGN1,HMGN2,HMGN3,HMGN4,HMGN5,HNF1B,HNRNPC,HOOK1,HOOK3,HP1BP3,HRG,HSD17B12,HSP90AA1,HSP90AB1,HSPA8,HTR2A,ICAM1,ICAM2,ICAM3,ICAM4,ICAM5,ID1,IFNA1,IFNA10,IFNA13,IFNA14,IFNA16,IFNA17,IFNA2,IFNA21,IFNA4,IFNA5,IFNA6,IFNA7,IFNA8,IFNB1,IFNE,IFNK,IFNW1,IGBP1,IGF1,IGF1R,IGF2,IGJ,IKBKAP,ILK,ING2,INS,INSL3,INSR,IQGAP1,IQGAP2,IRS1,IRS2,IRS4,IST1,ITGA1,ITGA11,ITGA2,ITGA2B,ITGA3,ITGA5,ITGA6,ITGA9,ITGAL,ITGB1,ITGB1BP1,ITGB1BP2,ITGB2,ITGB6,JAKMIP1,JAKMIP2,JAKMIP3,JAM3,KAT2B,KAT6B,KATNA1,KATNAL1,KATNAL2,KCTD2,KCTD5,KDR,KHDRBS1,KIAA1598,KIF11,KIF12,KIF13A,KIF13B,KIF14,KIF15,KIF16B,KIF17,KIF18A,KIF18B,KIF19,KIF1A,KIF1B,KIF1C,KIF20A,KIF20B,KIF21A,KIF21B,KIF22,KIF23,KIF24,KIF25,KIF26A,KIF26B,KIF27,KIF2A,KIF2B,KIF2C,KIF3A,KIF3B,KIF3C,KIF4A,KIF4B,KIF5A,KIF5B,KIF5C,KIF6,KIF7,KIF9,KIFC1,KIFC2,KLC3,KLHL17,KLRC1,KLRC2,KLRD1,KRAS,KRIT1,KRT14,KRT19,KRT74,KRT8,L3MBTL1,LACRT,LAMA5,LAMB2,LAMB3,LASP1,LCA5,LCP1,LDLRAP1,LEPRE1,LGALS3,LIMA1,LMBRD1,LRP1,LRPPRC,LRRC15,LRRC16A,LRRK2,LTBP4,LUM,LYN,LZTFL1,MACF1,MADCAM1,MAP1A,MAP1B,MAP1LC3A,MAP1LC3B,MAP1LC3B2,MAP1LC3C,MAP1S,MAP2,MAP4,MAP6,MAP6D1,MAP7D3,MAPK8IP2,MAPRE1,MAPRE2,MAPRE3,MAPT,MARCKS,MARK4,MAST2,MAX,MB21D2,MBD2,MBD3,MDM1,MED1,MFGE8,MICALL2,MID1,MID2,MLC1,MLH1,MLKL,MMP13,MMP14,MMP9,MRC2,MS4A1,MS4A2,MSH2,MSH6,MTA2,MTHFR,MTM1,MTUS2,MUM1,MUTYH,MYC,MYH10,MYH11,MYH14,MYH3,MYH8,MYH9,MYL4,MYO10,MYO16,MYO18A,MYO1A,MYO1B,MYO1D,MYO6,MYO7A,MYO9B,MYSM1,NASP,NCK2,NCKAP1,NCKAP1L,NCOA1,NCOA2,NDE1,NDEL1,NDRG1,NDUFA4,NDUFA8,NDUFA9,NEBL,NEFH,NEFM,NEIL2,NES,NEXN,NF2,NFKBIA,NFYB,NID1,NID2,NIPBL,NISCH,NME1,NOC2L,NOG,NOV,NPNT,NR0B2,NRAS,NSF,NUMA1,NUSAP1,OGG1,OTOF,P4HB,PAF1,PAFAH1B1,PAK1,PANX1,PCF11,PCNA,PCOLCE,PCOLCE2,PCSK2,PDCL,PDGFA,PDGFB,PDP1,PDPK1,PDX1,PEX1,PEX14,PEX26,PEX6,PFKP,PGAM5,PHIP,PI4K2A,PICK1,PIK3R1,PIK3R5,PIP,PKNOX2,PKP1,PKP2,PLK1,PLK2,PLS1,PMS2,PODN,POLB,PPAP2B,PPARA,PPIB,PPP1CA,PPP1CC,PPP1R9A,PPP1R9B,PPP2R2A,PPP4C,PPP5C,PRC1,PRKACA,PRMT5,PRNP,PROS1,PSMB9,PSMD14,PSMF1,PSMG1,PSRC1,PTCH1,PTEN,PTK2B,PTPN1,PTPN11,PTPN2,PTPRF,PXN,RAB11A,RAB32,RAB38,RACGAP1,RAD18,RAE1,RAN,RAP1A,RAP1B,RARB,RBBP4,RBM10,RBX1,RCC1,RCC2,RCSD1,RECQL5,REEP1,REEP4,RELA,RELL2,REST,RGS14,RGS9,RIPK1,RIPK3,RLTPR,RNF168,RNF169,RNF4,RNF40,RP1,RPAIN,RPH3A,RPRD1B,RPS3,RPTOR,RRAS,RXRA,S100A8,S100A9,S1PR2,S1PR3,SACS,SBDS,SCAP,SCIN,SEMA7A,SERPINH1,SFRP2,SGIP1,SGTA,SHANK1,SHARPIN,SHC1,SHROOM1,SHROOM2,SHROOM3,SHROOM4,SIN3A,SIRT1,SIX2,SKA1,SKA2,SKAP1,SKIL,SLC25A3,SLC27A5,SLC2A2,SLC34A1,SLC6A3,SLC6A4,SLC9A3R1,SMAD3,SMAD4,SMAD7,SMARCA1,SMARCA4,SMARCA5,SMARCB1,SMARCC1,SMARCC2,SMARCD2,SMARCE1,SMC1A,SMC3,SMURF1,SMYD2,SMYD3,SNCA,SNX1,SNX2,SNX4,SNX9,SORBS1,SPAG8,SPARC,SPAST,SPTA1,SPTAN1,SPTB,SPTBN5,SRC,SREBF1,SRGN,SSFA2,ST13,STARD9,STIM1,STRN,STRN3,STRN4,SUN2,SVIL,SYBU,SYK,SYNE1,SYNE2,TAPBPL,TBC1D5,TELO2,TERF1,TG,TGFBI,TGFBR3,THBS1,THBS4,THRA,THY1,TIAM1,TIMP2,TLN1,TLN2,TMED10,TMEM201,TMOD1,TMOD4,TNN,TNNC1,TNXB,TPPP,TPR,TRADD,TRAF2,TRAF3IP1,TREX1,TRIM54,TRIOBP,TRPV4,TSPAN4,TSPAN8,TTN,TUB,TUBB,TUBGCP2,TUBGCP3,TUBGCP4,TUBGCP6,TULP1,TULP2,TULP3,TWF1,TXN2,UBD,UCHL5,UFD1L,ULK1,UMOD,UQCRC1,UQCRC2,UQCRFS1,USH1C,USH2A,USP13,USP14,UTRN,UXT,VAMP2,VAPA,VAPB,VCAM1,VCP,VDAC1,VIL1,VIM,VPS16,VPS28,VPS41,VRK1,VWF,WAC,WASF1,WASF2,WDR43,WDR81,WHAMM,WIPF1,WIPF2,WIPF3,WISP1,WISP2,WRAP53,WRN,YWHAB,YWHAE,ZNF207,ZNF326,ZNHIT1
GO:CELL_PROJECTION_MEMBRANE	http://www.broadinstitute.org/gsea/msigdb/cards/GO_CELL_PROJECTION_MEMBRANE	285	0.17976	0.99997	1	1	ABCA4,ABCA7,ADAM17,ADCY6,ADORA1,AIF1,AIF1L,AKAP5,AKT2,ANK1,ANTXR1,APC,APC2,AQP1,ARF4,ARF6,ARHGEF2,ARHGEF4,ARL13B,ARL6,ARPC1A,ARPC2,ATF4,ATP2B1,ATP6V0A4,ATP7A,ATP8B1,B4GALT1,BBS1,BBS4,BBS5,BBS7,BBS9,BMX,BVES,CA4,CA9,CASK,CD36,CDHR1,CDHR2,CDHR5,CDKL5,CFL1,CIB1,CLASP2,CLTB,CNGA1,CNGA2,CNGA3,CNGA4,CNGB1,CNTNAP2,CSPG4,CTNNB1,CUBN,CYBRD1,CYS1,DDN,DDX58,DHRS3,DIAPH1,DLC1,DLG1,DMD,DNM2,DPEP1,DPP4,DRD1,DRD2,DRD5,EEF1A1,EHD1,EHD3,EMR2,ENTPD2,EPB41L3,EPB41L5,EPHA2,EPS15,EPS8,EPS8L1,EPS8L2,EVC,EVC2,EZR,FAM65B,FAP,FERMT1,FERMT2,FGD2,FGD5,FGR,FOLR1,FSCN1,GABARAPL1,GABBR1,GABRG2,GAP43,GNA12,GNA13,GNAT1,GNAT2,GNB1,GNGT1,GPI,GPR161,GRIA1,GRK1,GRK4,GRK7,GUCA1A,GUCA1B,GUCA1C,GUCY2D,GUCY2F,HHIP,HPCA,HSP90AA1,HSP90AB1,IFIT5,INPP5K,ITGA3,ITGA5,ITGA8,ITGAV,ITGB1,ITGB3,ITLN1,KANK1,KCNA2,KCNC1,KCNC2,KCNH1,KCNJ11,KCNK1,KIF17,KIFAP3,KIRREL,LCP1,LRP2,MACF1,MAPK8IP3,MAPRE1,MFSD10,MSN,MUC20,MYO10,MYO1C,MYO1D,MYO6,NAPEPLD,NCKAP1,NDRG4,NF2,NGFR,NME1,NOX1,NPC1L1,NRG1,OPN1LW,OPN1SW,OPRD1,OPRM1,PACSIN1,PACSIN2,PAK1,PALM,PDE4A,PDE6A,PDE6B,PDE6G,PDE9A,PDPN,PDXP,PEMT,PEX19,PHLPP2,PIEZO1,PIP5K1A,PIP5K1C,PKD1,PKD1L1,PKD2,PKD2L1,PLA2G4F,PLAUR,PLEK,PLEK2,PLEKHA1,PODXL,PPP1R9B,PROM1,PROM2,PTCH1,PTGER3,PTH1R,PTPRJ,PTPRZ1,RAB25,RAB34,RAB35,RAC1,RAPGEF3,RASGRP2,RGS9,RHO,ROBO2,ROM1,RP2,RPS3,S100P,SCARB1,SCNN1A,SEPT2,SGCE,SH3YL1,SHANK3,SHISA9,SLC11A2,SLC17A3,SLC19A1,SLC1A2,SLC22A12,SLC22A5,SLC26A3,SLC26A4,SLC26A6,SLC27A4,SLC2A2,SLC34A1,SLC34A2,SLC34A3,SLC39A6,SLC3A1,SLC5A1,SLC5A2,SLC5A6,SLC6A14,SLC6A18,SLC6A19,SLC7A9,SLC9A3,SLC9A3R1,SMO,SNAP29,SNTG1,SPATA13,SPRY2,SPRY4,SPTBN1,SPTBN5,SRC,SSTR3,SYNE2,TACR3,TAS2R4,TAS2R43,TAS2R46,TBC1D10C,TCTN2,TCTN3,TESC,THEM4,TIAM1,TIRAP,TLN1,TMEM17,TMEM231,TMEM27,TMEM67,TPM1,TRPM6,TRPV1,TRPV4,TTC8,TTYH1,TWF1,UMOD,UNC5A,USH2A,UTRN,VASP,WLS,WWC1
GO:HYDROGEN_EXPORTING_ATPASE_ACTIVITY	http://www.broadinstitute.org/gsea/msigdb/cards/GO_HYDROGEN_EXPORTING_ATPASE_ACTIVITY	27	0.17996	0.99997	1	1	ATP5A1,ATP5B,ATP5C1,ATP5D,ATP5E,ATP5EP2,ATP6AP1,ATP6AP1L,ATP6V0A1,ATP6V0A2,ATP6V0A4,ATP6V0B,ATP6V0C,ATP6V0D1,ATP6V0E1,ATP6V0E2,ATP6V1A,ATP6V1B2,ATP6V1C1,ATP6V1C2,ATP6V1E1,ATP6V1E2,ATP6V1F,ATP6V1G1,ATP6V1G3,ATP6V1H,TCIRG1
GO:NEGATIVE_REGULATION_OF_CALCIUM_ION_TRANSPORT_INTO_CYTOSOL	http://www.broadinstitute.org/gsea/msigdb/cards/GO_NEGATIVE_REGULATION_OF_CALCIUM_ION_TRANSPORT_INTO_CYTOSOL	18	0.18015	0.99997	1	1	BCL2,CALM1,CALM2,CALM3,CASQ2,CLIC2,EPO,FCRL5,FKBP1A,FKBP1B,GSTM2,GSTO1,NOS1,NTSR1,PKD2,SRI,TGFB1,TRDN
GO:N_ACYLTRANSFERASE_ACTIVITY	http://www.broadinstitute.org/gsea/msigdb/cards/GO_N_ACYLTRANSFERASE_ACTIVITY	95	0.18032	0.99997	1	1	AANAT,ALAS1,ALAS2,ARRB1,ATAT1,ATF2,BAAT,BAZ1A,BRCA2,CDYL,CERS1,CERS2,CERS3,CERS4,CERS5,CERS6,CLOCK,CREBBP,CSRP2BP,EDF1,ELP3,ELP4,EP300,EPC1,ESCO1,ESCO2,FAM57B,GLYAT,GLYATL1,GLYATL2,GLYATL3,GNPNAT1,GTF3C4,HAT1,HCFC1,HGSNAT,HRASLS5,ING3,KAT2A,KAT2B,KAT5,KAT6A,KAT6B,KAT7,KAT8,MCRS1,MED24,NAA10,NAA11,NAA15,NAA16,NAA20,NAA25,NAA30,NAA40,NAA50,NAA60,NAGS,NAT1,NAT10,NAT14,NAT2,NAT6,NAT8,NAT8L,NAT9,NCOA1,NCOA2,NCOA3,NMT1,NMT2,OGT,PHF20,SAP130,SAT1,SAT2,SATL1,SMARCE1,SRCAP,SUPT3H,SUPT7L,TADA1,TADA2A,TADA2B,TADA3,TAF1,TAF10,TAF12,TAF1L,TAF5,TAF5L,TAF6L,TAF9,USP22,WDR5
KEGG:AMINOACYL_TRNA_BIOSYNTHESIS	http://www.broadinstitute.org/gsea/msigdb/cards/KEGG_AMINOACYL_TRNA_BIOSYNTHESIS	41	0.18035	0.99997	1	1	AARS,AARS2,CARS,CARS2,DARS,DARS2,EARS2,EPRS,FARS2,FARSA,FARSB,GARS,HARS,HARS2,IARS,IARS2,KARS,LARS,LARS2,MARS,MARS2,MTFMT,NARS,NARS2,PARS2,PSTK,QARS,RARS,RARS2,SARS,SARS2,SEPSECS,TARS,TARS2,TARSL2,VARS,VARS2,WARS,WARS2,YARS,YARS2
GO:RACEMASE_AND_EPIMERASE_ACTIVITY	http://www.broadinstitute.org/gsea/msigdb/cards/GO_RACEMASE_AND_EPIMERASE_ACTIVITY	14	0.18038	0.99997	1	1	AMACR,APOA1BP,DHRS9,DSE,DSEL,GALE,GALM,GLCE,GNE,MCEE,RENBP,RPE,SRR,YJEFN3
FMRP	https://www.ncbi.nlm.nih.gov/pubmed/21784246	1213	0.18079	0.99997	1	1	AAK1,AATK,ABAT,ABCA2,ABCA3,ABCD2,ABCG1,ABHD8,ABL1,ABR,ACHE,ACO2,ACSBG1,ACTB,ACVR1B,ADAP1,ADAR,ADARB1,ADCY1,ADCY5,ADCY8,ADCY9,ADD1,ADNP,ADRBK1,AFF3,AFF4,AGAP1,AGAP3,AGO1,AGO2,AGPAT3,AGPAT6,AGRN,AGTPBP1,AHDC1,AKAP6,AKAP9,AKT3,ALDOA,ALDOC,ALS2,AMBRA1,AMPH,ANAPC1,ANAPC2,ANK1,ANK2,ANK3,ANKH,ANKIB1,ANKRD11,ANKRD17,ANKRD52,ANKS1B,AP1B1,AP1G1,AP2A1,AP2A2,AP2B1,AP3D1,APBA1,APBA2,APBB1,APC,APC2,APLP1,APOE,APP,ARAP2,AREL1,ARF3,ARFGEF1,ARFGEF2,ARHGAP20,ARHGAP21,ARHGAP32,ARHGAP33,ARHGAP35,ARHGAP39,ARHGAP44,ARHGEF11,ARHGEF12,ARHGEF17,ARHGEF2,ARHGEF4,ARHGEF7,ARID1A,ARID1B,ARID2,ARMCX2,ARNT2,ARPP21,ARRB1,ARVCF,ASAP1,ASH1L,ASIC2,ASTN1,ASXL1,ATCAY,ATF7IP,ATG2A,ATG2B,ATG9A,ATMIN,ATP13A2,ATP1A1,ATP1A2,ATP1A3,ATP1B1,ATP1B2,ATP2A2,ATP2B2,ATP2B4,ATP5A1,ATP5B,ATP6V0A1,ATP6V0D1,ATP6V1B2,ATP9A,ATRN,ATXN1,ATXN2L,ATXN7L3,AUTS2,B3GAT1,BACE1,BAG6,BAI1,BAI2,BAP1,BAZ2A,BCAN,BCAR1,BCL11B,BCL9L,BCR,BIRC6,BMP2K,BMPR2,BPTF,BRD1,BRD2,BRD4,BRINP1,BRSK1,BRSK2,BSN,BTBD2,BTBD3,BTBD6,BZRAP1,C15orf59,C19orf26,C20orf194,C2CD2L,C9orf172,CABIN1,CABLES1,CACNA1A,CACNA1B,CACNA1C,CACNA1D,CACNA1E,CACNA1G,CACNA1H,CACNA1I,CACNB1,CACNB3,CACNB4,CADM3,CADM4,CADPS,CADPS2,CALM1,CAMK2A,CAMK2B,CAMK2G,CAMK2N1,CAMK4,CAMKK2,CAMKV,CAMSAP1,CAMSAP2,CAMTA1,CAMTA2,CAND1,CASKIN1,CBL,CBX6,CCDC97,CCSER2,CDC42BPA,CDC42BPB,CDK13,CDK14,CDK16,CDK17,CDK5R1,CDK5R2,CDKL5,CDS2,CELF2,CELF4,CELF5,CELSR2,CELSR3,CEP170,CEP170B,CEP350,CERK,CHD3,CHD4,CHD5,CHD6,CHD8,CHN1,CHN2,CHPF,CHRM1,CHST2,CIC,CIT,CKAP5,CKB,CLASP1,CLASP2,CLCN3,CLEC16A,CLIP3,CLSTN1,CLTC,CLUH,CNKSR2,CNNM1,CNOT1,CNR1,CNTNAP1,COBL,COPA,COPG1,CPD,CPE,CPLX1,CPLX2,CPT1C,CREBBP,CRMP1,CRTC1,CRY2,CSMD1,CSNK1G2,CSPG5,CST1,CST2,CST4,CST5,CTBP1,CTNNB1,CUL4A,CUL7,CUL9,CUX1,CUX2,CYFIP2,DAB2IP,DACT2,DAGLA,DAPK1,DCAF5,DCAF6,DCLK1,DCTN1,DDN,DDX24,DENND4B,DENND5A,DEPDC5,DGCR2,DGKH,DGKZ,DHX30,DHX9,DIDO1,DIP2A,DIP2B,DIP2C,DIRAS2,DISP2,DLC1,DLG3,DLG4,DLG5,DLGAP1,DLGAP2,DLGAP3,DLGAP4,DMTN,DMWD,DMXL2,DNAJC13,DNAJC6,DNM1,DNMT3A,DOCK1,DOCK10,DOCK3,DOCK4,DOCK9,DOPEY1,DOPEY2,DOT1L,DPP8,DPP9,DPYSL2,DPYSL3,DROSHA,DSCAM,DSCAML1,DST,DTNA,DTX1,DUSP8,DVL3,DYM,DYNC1H1,DZANK1,EDC4,EEF1A1,EEF1A2,EEF2,EFTUD2,EGR1,EHMT1,EHMT2,EIF2B5,EIF4G1,EIF4G2,EIF4G3,ELAVL3,ELFN2,ELMO2,EMC1,EML2,ENAH,ENC1,EP300,EP400,EPB41L1,EPHA4,EPHB6,EPN1,EPS8,ERC2,EVI5L,EXOC6B,EXTL3,FAM120A,FAM120C,FAM134A,FAM160A2,FAM168A,FAM171A2,FAM171B,FAM179B,FAM65A,FAM91A1,FARP1,FASN,FAT1,FAT2,FAT3,FAT4,FBXL16,FBXL19,FBXO41,FBXW7,FCHO1,FEM1B,FKBP8,FLYWCH1,FMN2,FOXK2,FOXP1,FRMPD4,FRY,FRYL,FSCN1,FTH1,FXR2,FYN,FZR1,GABBR1,GABBR2,GARNL3,GAS7,GBA2,GBF1,GCN1L1,GFOD1,GIT1,GLG1,GLTSCR1,GLUL,GLYR1,GNAL,GNAS,GNAZ,GNB1,GNPAT,GPAM,GPM6A,GPM6B,GPR158,GPR162,GPR26,GPRIN1,GRAMD1B,GRIK3,GRIK5,GRIN1,GRIN2A,GRIN2B,GRIN2C,GRIN2D,GRIN3A,GRM4,GRM5,GSE1,GSK3B,GTF3C1,GTF3C2,GUCY1A3,HCFC1,HCN2,HDAC4,HDAC5,HDLBP,HEATR5B,HECTD1,HERC1,HERC2,HERC3,HIP1R,HIPK1,HIPK2,HIPK3,HIVEP1,HIVEP2,HIVEP3,HK1,HMGXB3,HNRNPU,HNRNPUL1,HR,HS6ST1,HSP90AB1,HUWE1,ICAM5,IDS,IGDCC4,IGF1R,IGSF21,IGSF9B,INF2,INPP4A,INTS1,IP6K1,IPO13,IPO4,IPO5,IPO9,IQSEC2,IQSEC3,IRF2BPL,IRS2,ITPR1,ITSN1,JAK1,JARID2,JPH3,JPH4,KALRN,KANSL1,KAT2A,KAT6A,KAT7,KCNA1,KCNA2,KCNB1,KCNC1,KCNC3,KCND2,KCND3,KCNH1,KCNH3,KCNH7,KCNJ10,KCNMA1,KCNQ2,KCNQ3,KCNT1,KCTD3,KDM2A,KDM3B,KDM4A,KDM4B,KDM5B,KDM5C,KDM6B,KEAP1,KIAA0100,KIAA0195,KIAA0226,KIAA0355,KIAA0430,KIAA0513,KIAA0947,KIAA1045,KIAA1109,KIAA1217,KIAA1244,KIAA1462,KIAA1468,KIAA2018,KIF1A,KIF1B,KIF1C,KIF21A,KIF21B,KIF3B,KIF3C,KIF5A,KIF5C,KIFC2,KLHL2,KLHL22,KLHL9,KMT2C,KMT2D,KMT2E,KNDC1,KPNB1,KSR1,KSR2,LARGE,LARS2,LATS2,LHFPL4,LINGO1,LLGL1,LMTK2,LMTK3,LNPEP,LPHN1,LPHN3,LPIN2,LRFN4,LRP1,LRP3,LRP8,LRRC4,LRRC41,LRRC4B,LRRC4C,LRRC58,LRRC7,LRRC8A,LRRC8B,LRRN2,LYST,LZTR1,MACF1,MADD,MAGED1,MAGEE1,MAGI2,MAN2A2,MAP1A,MAP1B,MAP1S,MAP2,MAP3K10,MAP3K12,MAP3K4,MAP4,MAP4K4,MAP6,MAP7D1,MAPK1,MAPK10,MAPK3,MAPK6,MAPK8IP1,MAPK8IP3,MAPKBP1,MARK1,MARK3,MAST1,MAST2,MAST4,MAZ,MBD5,MBP,MCF2L,MED12,MED13,MED13L,MED14,MED16,MEF2A,MEF2D,MEGF9,MFHAS1,MFSD6,MGA,MGAT5B,MGRN1,MIB1,MIB2,MICAL2,MINK1,MKL2,MLLT4,MMP24,MOBP,MON2,MPRIP,MTMR3,MTMR4,MTOR,MTSS1,MTSS1L,MYCBP2,MYH10,MYO10,MYO16,MYO18A,MYO5A,MYO9A,MYO9B,MYT1L,NACAD,NACC2,NAT8L,NAV1,NAV2,NAV3,NBEA,NCDN,NCKAP1,NCOA1,NCOA2,NCOA3,NCOA6,NCOR1,NCOR2,NDRG2,NDRG3,NDRG4,NDST1,NEDD4L,NEFM,NELL2,NEURL1,NEURL4,NF1,NFAT5,NFIA,NFIB,NFIC,NFIX,NGEF,NHSL1,NHSL2,NIPBL,NISCH,NLGN1,NLGN2,NLGN3,NOMO1,NOMO2,NOMO3,NPAS2,NPAS3,NPLOC4,NPTXR,NR2C2,NR2F1,NR3C1,NR4A1,NRD1,NRGN,NRIP1,NRXN1,NRXN2,NRXN3,NSD1,NSF,NSMF,NT5DC3,NTN3,NTRK2,NTRK3,NUAK1,NUMA1,NUP98,NWD1,NYAP1,OGDH,OGDHL,OGT,OLFM1,OPA1,OPCML,OSBP2,OXR1,PACS1,PACS2,PACSIN1,PAK1,PAK6,PALM,PAM,PAPD7,PAQR8,PCBP1,PCDH1,PCDH10,PCDH17,PCDH19,PCDH7,PCDH9,PCDHGA10,PCDHGA2,PCDHGA3,PCDHGA4,PCDHGA5,PCDHGA6,PCDHGA7,PCDHGA8,PCDHGB1,PCDHGB4,PCDHGB6,PCDHGB7,PCDHGC3,PCDHGC5,PCLO,PCNX,PCNXL2,PCNXL3,PDE10A,PDE1B,PDE2A,PDE4B,PDE4D,PDE8B,PDS5A,PDS5B,PDZD2,PDZD8,PEG3,PER1,PEX6,PFKM,PGBD5,PGM2L1,PHACTR1,PHACTR3,PHC3,PHF12,PHF20,PHYHIP,PI4KA,PIGQ,PIK3CA,PIK3R1,PIK3R2,PIKFYVE,PINK1,PIP5K1C,PITPNM1,PITPNM2,PITPNM3,PJA2,PKD1,PKM,PKP4,PLCB1,PLCE1,PLCH2,PLCL2,PLD3,PLK2,PLP1,PLXNA1,PLXNA2,PLXNA4,PLXNB1,PLXND1,POLG,POLR2A,POU3F3,PPARGC1A,PPFIA3,PPIP5K1,PPM1E,PPP1R12C,PPP1R13B,PPP1R37,PPP1R9B,PPP2CA,PPP2R1A,PPP2R2C,PPP2R5B,PPP3CA,PPP6R1,PPP6R2,PRCC,PRDM10,PREX1,PREX2,PRICKLE2,PRKACB,PRKCB,PRKCE,PRKCG,PRPF8,PRR12,PRRC2A,PSAP,PSD,PSMD3,PTCH1,PTEN,PTK2,PTK2B,PTPN11,PTPN5,PTPRA,PTPRD,PTPRF,PTPRG,PTPRJ,PTPRN,PTPRN2,PTPRS,PTPRT,PTPRU,PTPRZ1,PUM1,PUM2,PURB,PVRL1,QKI,QRICH1,R3HDM1,R3HDM2,RAB3A,RAB6B,RABEP1,RABL6,RAI1,RALGAPA1,RALGAPB,RALGDS,RANBP2,RAP1GAP,RAP1GAP2,RAP1GDS1,RAPGEF1,RAPGEF2,RAPGEF4,RAPGEF5,RAPGEFL1,RASA3,RASAL1,RASGRF1,RASGRF2,RASGRP1,RAVER1,RB1CC1,RBM42,RC3H1,RC3H2,RELN,RERE,REV3L,RGS7BP,RHOB,RHOBTB2,RHOT2,RIMBP2,RNF10,RNF14,RNF44,RPH3A,RPRD2,RPTOR,RTN1,RTN3,RTN4,RTN4R,RUNDC3A,RUSC1,RUSC2,RYR2,SALL2,SAMD4B,SAP130,SASH1,SATB1,SBF1,SCAF1,SCAP,SCD,SCN2A,SCN8A,SCYL1,SDC3,SDHA,SEC14L1,SEC16A,SEC23A,SEC24C,SECISBP2L,SEL1L3,SEMA5A,SEMA6B,SEPP1,SEPT4,SEPT6,SETBP1,SETD1A,SETD5,SETD7,SETX,SEZ6,SEZ6L2,SF1,SF3B1,SF3B2,SGIP1,SGK1,SGSM1,SGSM2,SH2B1,SH3BP4,SHANK1,SHANK3,SIK3,SIN3B,SIPA1L1,SIPA1L2,SIPA1L3,SIRPA,SIRPB1,SIRPG,SIRT2,SKI,SLC12A5,SLC12A6,SLC17A7,SLC1A2,SLC22A17,SLC24A2,SLC25A23,SLC27A4,SLC45A1,SLC45A4,SLC4A10,SLC4A3,SLC4A4,SLC4A8,SLC6A1,SLC6A11,SLC6A17,SLC6A4,SLC8A1,SLC8A2,SLITRK5,SMARCA2,SMARCA4,SMARCAL1,SMARCC2,SMG1,SMG7,SMPD3,SMURF1,SNAP25,SNAP91,SNPH,SNRK,SNRNP200,SOBP,SOGA1,SON,SORBS2,SORL1,SORT1,SOWAHA,SPAG9,SPARCL1,SPATA2,SPEG,SPEN,SPHKAP,SPIRE1,SPOCK2,SPRED1,SPRN,SPTAN1,SPTB,SPTBN1,SPTBN2,SQSTM1,SRC,SREBF2,SRGAP3,SRRM2,STK25,STOX2,STRN4,STXBP1,STXBP5,SULF2,SUPT6H,SUSD4,SV2B,SVOP,SYMPK,SYN1,SYNGAP1,SYNGR1,SYNJ1,SYNPO,SYP,SYT1,SYT11,SYT13,SYT7,TANC2,TAOK1,TAOK2,TBC1D9,TBC1D9B,TBR1,TCF20,TCF25,TCF4,TECPR1,TECPR2,TEF,TENM1,TENM2,TENM3,TENM4,TESK1,TEX2,THRA,TIAM1,TIAM2,TLE1,TLE3,TLN2,TMCC2,TMEM132A,TMEM151A,TMEM151B,TMEM63B,TMEM8B,TMOD2,TNFRSF21,TNIK,TNK2,TNKS,TNPO2,TNPO3,TNRC18,TNRC6B,TNS3,TP53BP1,TP53INP2,TPPP,TPRN,TRAK1,TRAK2,TRAPPC10,TRAPPC9,TRIM2,TRIM3,TRIM32,TRIM35,TRIM37,TRIM9,TRIO,TRIP12,TRPC4AP,TRPM3,TRRAP,TSC2,TSC22D1,TSHZ1,TSHZ3,TSPAN7,TSPYL4,TTBK2,TTC3,TTC7B,TTYH1,TTYH3,TUB,TUBA1B,TUBA4A,TUBB3,TUBB4A,TULP4,TYRO3,UBA1,UBAP2L,UBE2O,UBE3B,UBE3C,UBE4A,UBE4B,UBL3,UBQLN1,UBQLN2,UBQLN4,UBR3,UBR5,UHRF1BP1,UHRF1BP1L,ULK1,ULK2,UNC13A,UNC13C,UNC5A,UNC79,UQCRC1,URGCP,USO1,USP11,USP19,USP20,USP22,USP32,USP34,USP4,USP47,USP6,USP9X,VAMP2,VPS13A,VPS13C,VPS13D,VPS41,VPS53,WAC,WASF1,WASF3,WDFY3,WDR13,WDR6,WDTC1,WHSC1L1,WIZ,WNK1,WNK2,WWC1,XKR4,XPO6,XPO7,YWHAG,ZBTB18,ZBTB20,ZBTB38,ZBTB4,ZBTB7A,ZC3H4,ZC3H7B,ZCCHC14,ZCCHC2,ZDHHC8,ZEB2,ZER1,ZFHX2,ZFHX3,ZFR,ZFYVE1,ZFYVE26,ZHX1,ZHX3,ZMIZ1,ZMIZ2,ZMYM3,ZMYND8,ZNF142,ZNF236,ZNF365,ZNF423,ZNF462,ZNF521,ZNF536,ZNF608,ZNF704,ZNF827,ZNF865,ZNFX1,ZSWIM8,ZYG11B,ZZEF1
GO:POSITIVE_REGULATION_OF_DNA_BINDING	http://www.broadinstitute.org/gsea/msigdb/cards/GO_POSITIVE_REGULATION_OF_DNA_BINDING	42	0.18086	0.99997	1	1	ACD,CALM1,CALM2,CALM3,CEBPG,EDF1,EGF,EP300,ERCC2,GATA3,HAND2,HES1,HIPK2,HMGA2,HMGB1,HMGB2,IGF1,IRF4,ISL1,ITGA2,JAK2,KAT2A,KLF4,MMP9,MYOCD,NEUROD1,NME1,PARK2,PARK7,PARP1,PDX1,PINX1,PITX2,PLAUR,SIRT2,SKI,TGFB1,TRAF6,TRIM6,TWIST1,TXN,WNT3A
GO:MICROTUBULE_CYTOSKELETON_ORGANIZATION_INVOLVED_IN_MITOSIS	http://www.broadinstitute.org/gsea/msigdb/cards/GO_MICROTUBULE_CYTOSKELETON_ORGANIZATION_INVOLVED_IN_MITOSIS;GO:MITOTIC_SPINDLE_ASSEMBLY;http://www.broadinstitute.org/gsea/msigdb/cards/GO_MITOTIC_SPINDLE_ASSEMBLY	39	0.18099	0.99997	1	1	ARHGEF10,AURKB,AURKC,BIRC2,BIRC3,BIRC5,BIRC7,BIRC8,CDC14A,CHEK2,CLASP1,FAM175B,FLNA,GOLGA2,KIF11,KIF23,KIF2A,KIF3B,KIF4A,KIF4B,KIFC1,KPNB1,MAP9,MYBL2,NEK2,NLRC4,OFD1,PIBF1,RAB11A,RACGAP1,RHOA,SPICE1,TPX2,TUBGCP2,TUBGCP3,TUBGCP4,TUBGCP6,XIAP,ZNF207
GO:OLFACTORY_LOBE_DEVELOPMENT	http://www.broadinstitute.org/gsea/msigdb/cards/GO_OLFACTORY_LOBE_DEVELOPMENT	36	0.18121	0.99997	1	1	AGTPBP1,ARX,ATF5,CHD7,CRTAC1,CSF1R,DLX2,DPYSL2,EFNA2,EOMES,ERBB4,EXT1,FEZF1,FGFR1,GSX2,ID2,KIF14,LHX2,LRRK2,NR2E1,OGDH,RAC1,ROBO1,ROBO2,RPGRIP1L,SALL1,SALL3,SEMA3A,SEMA7A,SKI,SLIT1,SLIT2,SLIT3,SRF,UNCX,WNT5A
GO:LAMELLIPODIUM	http://www.broadinstitute.org/gsea/msigdb/cards/GO_LAMELLIPODIUM	167	0.18135	0.99997	1	1	ABI1,ABI2,ABI3,ABLIM1,ABLIM3,ACTA1,ACTA2,ACTC1,ACTG2,ACTR3,AIF1,ALS2,AMOT,AMOTL1,ANGPTL3,ANTXR1,APBB1,APBB1IP,APBB2,APC,APC2,APP,ARAP3,ARHGAP31,ARHGEF6,ARHGEF7,ARPC3,BCAR1,BRK1,C15orf38,CCDC88A,CDH1,CDH2,CDK5,CFL1,CIB1,CLRN1,CORO1A,CORO1B,CORO1C,CSPG4,CTNNA1,CTNNA2,CTNNA3,CTNNB1,CTNND1,CTTN,DAG1,DBNL,DGKZ,DNM2,DPP4,DPYSL3,DYSF,ENAH,EPHA2,EVL,FAP,FAT1,FER,FERMT2,FGD1,FGD2,FGD3,FGD4,FGD5,FGD6,FLOT1,FLOT2,FSCN1,GSN,HAX1,IGF2BP1,ILK,INPPL1,IQGAP2,ITGAV,ITGB1,ITGB1BP1,ITGB3,ITSN1,KCNA2,KIAA1598,KLHL2,LRRC16A,MCC,MEFV,MYH10,MYLK,MYO10,MYO1G,MYO9B,NCKAP1,NEDD9,NF2,NHS,NME2,NRBP1,PALLD,PARVB,PDPN,PDXP,PHACTR4,PIEZO1,PIK3CA,PIP5K1A,PKD2,PKN2,PLCG1,PLEK2,PLEKHG5,PLEKHH2,PLXND1,PODXL,PPP1R9A,PPP1R9B,PSTPIP1,PTK2,PTK2B,PTPN13,PTPRM,PTPRO,PTPRZ1,PXN,RAB13,RAB3IP,RAC1,RAC2,RAC3,RAPGEF3,RAPH1,RDX,RHOA,RLTPR,ROCK1,RUFY3,SCRIB,SCYL3,SH3BGRL3,SH3RF1,SLC39A14,SLC39A6,SLC9A1,SNX1,SNX2,SORBS2,SPATA13,SRCIN1,SSH1,STMN2,STX2,STX3,STX4,SWAP70,SYNE2,TESC,TIAM2,TRPV2,TRPV4,TSC1,TWF2,VASP,VIL1,WASF1,WASF2,WASF3,WASL
GO:MAINTENANCE_OF_LOCATION_IN_CELL	http://www.broadinstitute.org/gsea/msigdb/cards/GO_MAINTENANCE_OF_LOCATION_IN_CELL	91	0.1814	0.99997	1	1	AKT1,ALB,ANK3,ANKRD13C,APOE,ARHGAP21,ARL2,ASPM,ATP2A1,BBS4,BCL3,CAV1,CCDC22,CD4,CREB3,DAG1,DBN1,DZIP1,EPB41L3,EZR,FAF1,FLNA,FLNB,FTH1,G3BP2,GAA,GET4,GOLPH3,GOPC,GPAA1,GPSM2,GRIK5,GSN,HK1,HK2,HSPA5,IL10,JUP,KDELR1,KDELR2,KDELR3,KEAP1,LATS1,MDFI,MORC3,MXI1,NFKBIA,NFKBIB,NFKBIE,NFKBIL1,NR5A1,OS9,PDIA2,PDIA3,PFN4,PINK1,PKD1,PKD2,PML,PSMD10,SCIN,SHANK1,SORL1,SPAG4,SPTBN4,SRGN,SRI,SUFU,SUN1,SUN2,SUN3,SUN5,SUPT7L,SYNE1,SYNE2,TAF3,TAF8,TBCCD1,THRA,TLN1,TLN2,TONSL,TOPORS,TSPO,TWF1,TWF2,UVRAG,VPS13A,VPS13C,VPS13D,YWHAB
GO:I_BAND	http://www.broadinstitute.org/gsea/msigdb/cards/GO_I_BAND	116	0.1815	0.99997	1	1	ACTC1,ACTN1,ACTN2,ACTN4,ADRA1A,AHNAK2,AKAP4,ALDOA,ANK1,ANK2,ANK3,ANKRD1,ANKRD2,ANXA5,ATP2A1,ATP2B4,BAG3,BIN1,BMP10,CACNA1C,CACNA1D,CACNA1S,CAPN3,CASQ1,CASQ2,CAV3,CFL2,CSRP3,CTNNB1,DES,DMD,DNAJB6,DST,FBP2,FBXL22,FBXO22,FBXO32,FERMT2,FHL2,FHL3,FHOD3,FKBP1A,FKBP1B,FLNB,FLNC,FRG1,GLRX3,HDAC4,HOMER1,HRC,HSPB1,IGFN1,ITGB1BP2,JPH1,JPH2,JUP,KAT2B,KCNA5,KCNE1,KCNN2,KRT19,KRT8,KY,LDB3,MTM1,MURC,MYH6,MYH7,MYL12B,MYL3,MYL9,MYOT,MYOZ2,MYOZ3,MYPN,NEB,NEBL,NEXN,NOS1,NOS1AP,OBSCN,OBSL1,PAK1,PALLD,PARVA,PARVB,PDE4B,PDLIM3,PGM5,PPP1R12A,PPP1R12B,PPP2R5A,PPP3CA,PPP3CB,PSEN2,RYR1,RYR2,S100A1,SCN1A,SCN3B,SCN5A,SCN8A,SLC4A1,SLC8A1,SMTNL1,SORBS2,SRI,STUB1,SYNC,SYNE2,SYNPO2,TCAP,TRIM54,TRIM63,TTN,XIRP2
GO:MACROPHAGE_ACTIVATION	http://www.broadinstitute.org/gsea/msigdb/cards/GO_MACROPHAGE_ACTIVATION	30	0.18163	0.99997	1	1	AIF1,AZU1,CD93,CLU,CRTC3,CSF2,CX3CR1,EDN2,FOXP1,HAVCR2,HMGB1,IL13,IL4,JMJD6,JUN,LBP,PRKCE,SBNO2,SLC11A1,SLC7A2,SNCA,SYK,TICAM1,TLR1,TLR3,TLR4,TLR7,TLR8,TYROBP,ZAP70
GO:REGULATION_OF_EPITHELIAL_CELL_PROLIFERATION	http://www.broadinstitute.org/gsea/msigdb/cards/GO_REGULATION_OF_EPITHELIAL_CELL_PROLIFERATION	275	0.18173	0.99997	1	1	A4GNT,ACVRL1,AGER,AGGF1,AIMP1,AKT1,AMICA1,ANG,ANGPT1,APOE,APOH,ARG1,ARNT,ATF2,ATOH8,ATP5A1,ATPIF1,B4GALT1,BAD,BAX,BCL11B,BMP2,BMP4,BMP5,BMP6,BMPR1A,BMPR2,BRCA2,C19orf10,C1orf172,C5AR1,CASK,CAV1,CAV2,CCL11,CCL2,CCL5,CCND1,CCR3,CD109,CDC42,CDC73,CDH13,CDH3,CDK6,CDKN1B,CDKN1C,CDKN2B,CPB2,CTNNB1,CXCL12,CXCR3,CYBA,CYP7B1,DAB2IP,DEAF1,DLG1,DLL4,DLX5,DLX6,EAF2,ECM1,EDNRA,EDNRB,EFNB2,EGFL7,EGFR,EGR3,ENG,EPB41L4B,EPGN,ERBB2,EREG,ERRFI1,ESR1,ESR2,ETV4,EYA1,F3,FBXW7,FGF1,FGF10,FGF16,FGF18,FGF2,FGF7,FGF9,FGFR2,FLT4,FOXE3,FOXP2,FRS2,FZD7,GATA3,GDF5,GHRL,GJA1,GLI1,GLUL,GPC3,GPX1,HAS2,HES1,HES5,HIF1A,HMGB2,HOXA5,HPN,HRAS,HRSP12,HTR2B,HTRA1,HYAL1,ID1,IFNG,IFT122,IFT172,IFT52,IFT57,IFT74,IFT80,IGF1,IHH,IL26,IL6,INTU,IQGAP3,ITGB3,JUN,KDM5B,KDR,KLF9,KRIT1,KRT4,LACRT,LAMB1,LAMC1,LEP,LIMS1,LIMS2,LRG1,MAGED1,MAP2K5,MARVELD3,MCC,MED1,MEF2C,MEN1,MTOR,MTSS1,MYC,NF1,NFIB,NKX2-8,NKX3-1,NME1,NME2,NOD2,NODAL,NOG,NOTCH1,NR1D1,NR2F2,NR4A1,NR4A3,NRARP,NRP1,NRP2,ODAM,OSR1,OSR2,OVOL2,PAX2,PAX6,PBLD,PDCD10,PDCD6,PDCL3,PDGFB,PEX2,PGF,PLAU,PLXNB3,PPARD,PPP1R16B,PRKCA,PRKD1,PRKD2,PROX1,PTCH1,PTEN,PTN,PTPRK,PTPRM,PYGO2,RAB33B,RAP1GAP,RB1,REG3A,REG3G,RGN,RICTOR,ROBO1,RPTOR,RREB1,RUNX3,SAV1,SCG2,SCN5A,SEMA5A,SERPINB5,SERPINF1,SFN,SFRP1,SFRP2,SHH,SIRT1,SIX1,SIX4,SLURP1,SMAD3,SMO,SNAI2,SOX11,SOX2,SOX9,SPARC,SRSF6,STAT1,STAT5A,STK11,STOX1,STRAP,STXBP4,SULF1,SULF2,SYNJ2BP,TACR1,TACSTD2,TBX1,TEK,TGFB1,TGFB2,TGFBR1,TGFBR3,TGM1,THBS1,THBS4,TINF2,TNFAIP3,TNFSF12,TNMD,TP63,TWIST1,VASH1,VASH2,VDR,VEGFA,VEGFB,VEGFC,VIP,WDR48,WDR77,WFDC1,WNT10B,WNT2,WNT3A,WNT5A,WNT7A,XBP1,XDH,YAP1,ZNF304,ZNF580,ZNF703
GO:PROTEIN_DEPOLYMERIZATION	http://www.broadinstitute.org/gsea/msigdb/cards/GO_PROTEIN_DEPOLYMERIZATION	24	0.18173	0.99997	1	1	CFL1,CFL2,DNAJC6,DSTN,HSPA8,KIF14,KIF18A,KIF18B,KIF19,KIF24,KIF2B,KIF2C,MICAL1,MICAL2,MICAL3,NCKAP5L,SGK1,STMN1,STMN3,STMN4,SYNJ1,VIL1,VPS4A,VPS4B
GO:IMIDAZOLE_CONTAINING_COMPOUND_METABOLIC_PROCESS	http://www.broadinstitute.org/gsea/msigdb/cards/GO_IMIDAZOLE_CONTAINING_COMPOUND_METABOLIC_PROCESS	11	0.18184	0.99997	1	1	AMDHD1,CARNS1,FTCD,HAL,HDC,HNMT,MTHFD1,MTHFD2L,PRG3,TRH,UROC1
GO:POSITIVE_REGULATION_OF_VASCULAR_PERMEABILITY	http://www.broadinstitute.org/gsea/msigdb/cards/GO_POSITIVE_REGULATION_OF_VASCULAR_PERMEABILITY	11	0.18187	0.99997	1	1	FGFBP3,PDE2A,PDE3A,PTP4A3,TACR1,TACR2,TGFB1,TRPV4,UCN,VEGFA,VEGFB
GO:DNA_DIRECTED_RNA_POLYMERASE_II_HOLOENZYME	http://www.broadinstitute.org/gsea/msigdb/cards/GO_DNA_DIRECTED_RNA_POLYMERASE_II_HOLOENZYME	91	0.18225	0.99997	1	1	CCNH,CDC73,CDK7,CHD6,CPSF3L,CTDP1,CTR9,EDF1,ERCC1,ERCC2,ERCC3,ERCC4,ERCC5,GTF2A1,GTF2A1L,GTF2E2,GTF2F1,GTF2F2,GTF2H1,GTF2H3,GTF2H4,INTS1,INTS10,INTS12,INTS2,INTS3,INTS4,INTS5,INTS6,INTS7,INTS8,INTS9,KAT2A,LEO1,MED10,MED14,MED18,MED31,MED4,MED6,MMS19,MNAT1,MYO6,PAF1,PEX2,POLR2A,POLR2B,POLR2D,POLR2E,POLR2F,POLR2G,POLR2H,POLR2I,POLR2J,POLR2J2,POLR2K,POLR2L,PPARGC1A,RECQL5,RPAP2,RPRD1A,RPRD1B,RPRD2,RTF1,SHFM1,SUPT3H,TADA3,TAF1,TAF10,TAF11,TAF12,TAF13,TAF1L,TAF2,TAF3,TAF4,TAF4B,TAF5,TAF5L,TAF6,TAF7,TAF7L,TAF8,TAF9,TAF9B,TBP,TBPL1,TP53,TRRAP,WDR61,ZNF768
GO:REGULATION_OF_AUTOPHAGY	http://www.broadinstitute.org/gsea/msigdb/cards/GO_REGULATION_OF_AUTOPHAGY	241	0.18238	0.99997	1	1	ABL1,ABL2,ACTL6A,ADRB2,AGER,AKT1,AMBRA1,ATG14,ATG5,ATG7,ATM,ATP13A2,ATP6V0A1,ATP6V0A2,ATP6V0B,ATP6V0C,ATP6V0D1,ATP6V0D2,ATP6V0E1,ATP6V0E2,ATP6V1A,ATP6V1B2,ATP6V1C1,ATP6V1C2,ATP6V1D,ATP6V1E1,ATP6V1E2,ATP6V1G1,ATP6V1G2,ATP6V1H,BAD,BCL2,BCL2L1,BECN1,BNIP3,BNIP3L,C12orf5,CALCOCO2,CAPN1,CAPNS1,CASP1,CASP3,CDK5,CDK5R1,CHMP4A,CHMP4B,CISD2,CLN3,CSNK2A2,CTSA,CTSK,CTTN,DAP,DAPK1,DAPK2,DAPK3,DAPL1,DCN,DNM1L,DRAM1,DRAM2,EEF1A1,EEF1A2,EIF2AK4,EP300,EPM2A,ERN1,EXOC1,EXOC4,EXOC7,EXOC8,FBXL2,FBXW7,FEZ1,FEZ2,FLCN,FOXO1,FZD5,GAPDH,GATA4,GBA,GFAP,GOLGA2,GSK3A,HAX1,HDAC6,HERC1,HGF,HIF1A,HMGB1,HSPB1,HTR2B,HTRA2,IFI16,IFNG,IFT88,ITPR1,KAT2A,KAT8,KDM4A,KDR,KIAA0226,KIAA1324,KIF25,LAMP3,LARP1,LEP,LEPR,LRRK2,LRSAM1,LZTS1,MAP1LC3B,MAPK3,MAPK8,MAPT,MEFV,MET,MID2,MTDH,MTM1,MTMR3,MTMR8,MTOR,NLRP6,NOD1,NPC1,NRBF2,NRBP2,PAFAH1B2,PARK2,PARK7,PARL,PHF23,PIK3CB,PIK3R2,PIKFYVE,PIM2,PINK1,PIP4K2A,PIP4K2B,PIP4K2C,PLEKHF1,PLK2,POLR3A,PRKAA1,PRKAA2,PSAP,PTPN22,PYDC1,QSOX1,RAB12,RAB1B,RAB20,RAB33A,RAB33B,RAB3GAP1,RAB3GAP2,RAB5A,RAB7A,RALB,RASIP1,RB1CC1,RIPK2,RNF152,RNF5,RPL28,RRAGA,RRAGB,RRAGC,RRAGD,RUVBL1,SCFD1,SCOC,SH3BP4,SH3GLB1,SIRT1,SIRT2,SLC17A9,SNCA,SNRNP70,SNX32,SNX5,SNX6,SPTLC1,SPTLC2,SQSTM1,SREBF1,SREBF2,STK11,SUPT5H,SVIP,TAB2,TAB3,TBC1D12,TBC1D14,TBC1D25,TBC1D5,TBK1,TFEB,TLK2,TMEM59,TP53INP1,TP53INP2,TPCN1,TPCN2,TRIM13,TRIM21,TRIM22,TRIM65,TRIM8,TSC1,TSPO,U2AF2,UBQLN1,UBQLN2,UBQLN4,UCHL1,ULK1,ULK2,USP10,USP13,USP33,USP36,UVRAG,VDAC1,VMP1,VPS13C,VPS26A,VPS26B,VPS35,WAC,WBP11,WDFY3,WDR6,WDR75,XBP1,ZBTB17,ZC3H12A,ZDHHC8,ZKSCAN3,ZKSCAN4
GO:EXOCYTIC_VESICLE	http://www.broadinstitute.org/gsea/msigdb/cards/GO_EXOCYTIC_VESICLE	137	0.18244	0.99997	1	1	ABCC8,AMPH,ANXA13,ANXA5,APBA1,APBA2,ATP6V0D1,BCL2L1,BRSK1,C19orf26,CDK16,CLCN3,CLN3,COPS4,COPS5,CTTNBP2,DDC,DGKI,DISC1,DLG4,DMXL2,DNAJC5,DNM1,DNM1L,DOC2A,DPYSL3,DRD2,DTNBP1,GABBR1,GABRA2,GAD2,GIPC1,GRIA1,GRIN1,GRIN2A,HAP1,HCRT,ICA1,IGF1,KCNK9,LAMP1,LGI3,LRRK2,MFF,MME,MTMR2,NDEL1,NPY1R,OTOF,PDE4B,PI4K2A,PPT1,PTPRN,PTPRN2,RAB11B,RAB27A,RAB3A,RAB3B,RAB3C,RAB5A,RAB6A,RAB8A,RPH3A,SCAMP1,SCAMP5,SEMA4C,SEPT5,SEPT6,SLC17A5,SLC17A6,SLC17A7,SLC17A8,SLC18A2,SLC2A8,SLC30A3,SLC32A1,SLC40A1,SLC5A7,SLC6A17,SNAPIN,SNCA,SNCAIP,SPHK1,SPTBN2,STON2,STX11,STX19,STX1B,STX2,STX3,STX4,STXBP5,SV2B,SV2C,SVOP,SYN1,SYN3,SYNGR1,SYNGR2,SYNGR3,SYNGR4,SYNPR,SYP,SYPL1,SYPL2,SYT1,SYT10,SYT11,SYT12,SYT17,SYT2,SYT3,SYT4,SYT5,SYT6,SYT7,SYT9,SYTL1,SYTL2,SYTL3,SYTL4,SYTL5,TH,TMEM163,TOR1A,TPRG1L,TRAPPC4,TRIM9,UNC13D,VAMP1,VAMP2,VDAC1,VDAC2,VTI1A,VTI1B,WDR7,ZNRF1
PID:NFAT_TFPATHWAY	http://www.broadinstitute.org/gsea/msigdb/cards/PID_NFAT_TFPATHWAY	47	0.18282	0.99997	1	1	BATF3,CASP3,CBLB,CD40LG,CDK4,CREM,CSF2,CTLA4,DGKA,E2F1,EGR1,EGR2,EGR3,EGR4,FASLG,FOS,FOSL1,FOXP3,GATA3,GBP3,IFNG,IKZF1,IL2,IL2RA,IL3,IL4,IL5,IL8,IRF4,ITCH,JUN,JUNB,MAF,NFATC1,NFATC2,NFATC3,POU2F1,PPARG,PRKCQ,PTGS2,PTPN1,PTPRK,RNF128,SLC3A2,TBX21,TLE4,TNF
GO:REGULATION_OF_HEART_MORPHOGENESIS	http://www.broadinstitute.org/gsea/msigdb/cards/GO_REGULATION_OF_HEART_MORPHOGENESIS	29	0.18305	0.99997	1	1	BMP10,BMP2,BMP4,CTNNB1,DKK1,EYA1,FOXC1,FOXC2,GNG5,HAND2,HES1,ISL1,MESP1,NACA,NOTCH1,POU5F1,RBPJ,RNF207,SIX1,SMAD4,SMO,SOX9,TBX2,TBX5,TGFB1,TGFB2,TGFB3,TWIST1,WNT3A
PID:INTEGRIN_CS_PATHWAY	http://www.broadinstitute.org/gsea/msigdb/cards/PID_INTEGRIN_CS_PATHWAY	25	0.18307	0.99997	1	1	ITGA1,ITGA11,ITGA2,ITGA2B,ITGA3,ITGA4,ITGA5,ITGA6,ITGA7,ITGA8,ITGA9,ITGAD,ITGAE,ITGAL,ITGAM,ITGAV,ITGAX,ITGB1,ITGB2,ITGB3,ITGB4,ITGB5,ITGB6,ITGB7,ITGB8
GO:NEGATIVE_REGULATION_OF_RYANODINE_SENSITIVE_CALCIUM_RELEASE_CHANNEL_ACTIVITY	http://www.broadinstitute.org/gsea/msigdb/cards/GO_NEGATIVE_REGULATION_OF_RYANODINE_SENSITIVE_CALCIUM_RELEASE_CHANNEL_ACTIVITY	12	0.18342	0.99997	1	1	CALM1,CALM2,CALM3,CASQ2,CLIC2,FKBP1A,FKBP1B,GSTM2,GSTO1,PKD2,SRI,TRDN
GO:POSITIVE_REGULATION_OF_MUSCLE_TISSUE_DEVELOPMENT	http://www.broadinstitute.org/gsea/msigdb/cards/GO_POSITIVE_REGULATION_OF_MUSCLE_TISSUE_DEVELOPMENT	55	0.18354	0.99997	1	1	ADRB2,AKAP6,ARNTL,BCL2,BMP10,BMP4,CCNB1,CDK1,CDON,CTNNB1,CYP26B1,DDX39B,DLL1,EFNB2,ERBB4,FGF2,FGF9,FGFR1,FGFR2,FLOT1,GATA6,GJA1,GPC1,GREM1,HEY2,HMGCR,MAPK14,MEF2C,MKL2,MTM1,MTOR,MYF5,MYF6,MYOCD,MYOD1,MYOG,NACA,NOTCH1,NRG1,PIN1,PPARGC1A,PRKAA1,RBPJ,RPS6KB1,SHH,SHOX2,SOX17,TBX1,TBX2,TBX20,TBX5,TGFB1,USP2,WNT2,WNT3A
REACTOME:SIGNALING_BY_GPCR	http://www.broadinstitute.org/gsea/msigdb/cards/REACTOME_SIGNALING_BY_GPCR	846	0.18355	0.99997	1	1	ABR,ADCY1,ADCY2,ADCY3,ADCY4,ADCY5,ADCY6,ADCY7,ADCY8,ADCY9,ADCYAP1,ADCYAP1R1,ADM,ADM2,ADORA1,ADORA2A,ADORA2B,ADORA3,ADRA1A,ADRA1B,ADRA1D,ADRA2A,ADRA2B,ADRB1,ADRB2,ADRB3,ADRBK1,AGT,AGTR1,AGTR2,AKAP13,AKT1,AKT2,AKT3,ANXA1,APLNR,APP,ARHGAP4,ARHGEF11,ARHGEF12,ARHGEF16,ARHGEF17,ARHGEF18,ARHGEF2,ARHGEF25,ARHGEF3,ARHGEF4,ARHGEF6,AVP,AVPR1A,AVPR2,BDKRB1,BDKRB2,BRS3,C3,C5,C5AR1,CALCB,CALCRL,CALM1,CALM2,CALM3,CAMK4,CASR,CCK,CCKAR,CCKBR,CCL11,CCL16,CCL19,CCL2,CCL20,CCL21,CCL25,CCL27,CCL28,CCL3,CCL4,CCL5,CCL7,CCR1,CCR10,CCR2,CCR3,CCR4,CCR5,CCR6,CCR7,CCR8,CCR9,CD55,CD97,CDC42,CDK1,CDK5,CGA,CHRM1,CHRM2,CHRM3,CHRM5,CNR1,CNR2,CREB1,CRH,CRHR2,CX3CR1,CXCL1,CXCL10,CXCL11,CXCL12,CXCL13,CXCL16,CXCL2,CXCL3,CXCL5,CXCL6,CXCL9,CXCR1,CXCR2,CXCR3,CXCR4,CXCR5,CXCR6,CYSLTR1,CYSLTR2,DAGLA,DAGLB,DARC,DGKA,DGKB,DGKD,DGKE,DGKG,DGKH,DGKI,DGKQ,DHH,DRD1,DRD2,DRD3,DRD5,ECT2,EDN1,EDN2,EDN3,EDNRA,EDNRB,EGFR,EMR1,EMR2,EMR3,F2,F2R,F2RL1,F2RL2,F2RL3,FFAR1,FFAR2,FFAR3,FGD1,FGD2,FGD3,FGD4,FPR1,FPR2,FPR3,FSHB,FSHR,FZD1,FZD10,FZD2,FZD3,FZD4,FZD5,FZD6,FZD7,FZD8,GABBR1,GABBR2,GAL,GALR1,GALR2,GALR3,GAST,GCG,GCGR,GHRH,GHRHR,GHRL,GHSR,GIP,GIPR,GLP1R,GLP2R,GNA11,GNA12,GNA13,GNA14,GNA15,GNAI1,GNAI2,GNAI3,GNAL,GNAQ,GNAS,GNAT1,GNAT2,GNAZ,GNB1,GNB2,GNB4,GNB5,GNG10,GNG11,GNG12,GNG13,GNG2,GNG3,GNG4,GNG5,GNG7,GNG8,GNGT1,GNGT2,GNRH1,GNRH2,GNRHR,GPBAR1,GPR132,GPR17,GPR18,GPR39,GPR4,GPR55,GPR65,GPR68,GPRC6A,GRB2,GRK5,GRM1,GRM2,GRM3,GRM4,GRM6,GRM7,GRM8,GRP,GRPR,HBEGF,HCAR2,HCAR3,HCRT,HCRTR1,HCRTR2,HEBP1,HRAS,HRH1,HRH2,HRH3,HRH4,HTR1A,HTR1B,HTR1D,HTR1E,HTR1F,HTR2A,HTR2B,HTR2C,HTR4,HTR5A,HTR6,HTR7,IAPP,IHH,IL8,INSL3,INSL5,ITPR2,ITPR3,ITSN1,KALRN,KISS1,KISS1R,KNG1,KRAS,LHB,LHCGR,LPAR1,LPAR2,LPAR3,LPAR4,LPAR6,LTB4R,LTB4R2,MAP2K1,MAP2K2,MAPK1,MAPK3,MAPK7,MC1R,MC2R,MC3R,MC4R,MC5R,MCF2,MCHR1,MCHR2,MGLL,MLN,MLNR,MMP3,MTNR1A,MTNR1B,NET1,NGEF,NMB,NMBR,NMS,NMU,NMUR1,NMUR2,NPB,NPBWR1,NPBWR2,NPFF,NPFFR1,NPFFR2,NPS,NPSR1,NPW,NPY,NPY1R,NPY2R,NPY5R,NRAS,NTS,NTSR1,NTSR2,OBSCN,OPN1LW,OPN1SW,OPN3,OPN4,OPN5,OPRD1,OPRK1,OPRL1,OPRM1,OR10A2,OR10A3,OR10A4,OR10A5,OR10A6,OR10A7,OR10AD1,OR10AG1,OR10C1,OR10G2,OR10G3,OR10G4,OR10G7,OR10G8,OR10G9,OR10H1,OR10H2,OR10H3,OR10H4,OR10H5,OR10J1,OR10J3,OR10J5,OR10K1,OR10K2,OR10P1,OR10Q1,OR10R2,OR10S1,OR10T2,OR10V1,OR10W1,OR10X1,OR10Z1,OR11A1,OR11G2,OR14A16,OR14C36,OR14J1,OR14K1,OR1A1,OR1A2,OR1B1,OR1C1,OR1D2,OR1D5,OR1E1,OR1E2,OR1F1,OR1G1,OR1I1,OR1J1,OR1J2,OR1J4,OR1K1,OR1L1,OR1L3,OR1L4,OR1L6,OR1L8,OR1M1,OR1N1,OR1N2,OR1Q1,OR1S1,OR1S2,OR2A12,OR2A14,OR2A2,OR2A25,OR2A4,OR2A5,OR2AE1,OR2AG1,OR2AK2,OR2B11,OR2B2,OR2B3,OR2B6,OR2C1,OR2C3,OR2D2,OR2D3,OR2F1,OR2F2,OR2G2,OR2G3,OR2G6,OR2H1,OR2J3,OR2K2,OR2L13,OR2L2,OR2L3,OR2L8,OR2M2,OR2M3,OR2M4,OR2M5,OR2M7,OR2S2,OR2T1,OR2T11,OR2T12,OR2T2,OR2T27,OR2T3,OR2T33,OR2T35,OR2T4,OR2T5,OR2V2,OR2W1,OR2W3,OR2Y1,OR3A1,OR3A2,OR3A3,OR4A15,OR4A16,OR4A47,OR4B1,OR4C11,OR4C15,OR4C16,OR4C3,OR4C6,OR4D1,OR4D11,OR4D2,OR4D5,OR4D6,OR4D9,OR4E2,OR4F15,OR4F6,OR4K13,OR4K14,OR4K15,OR4K17,OR4L1,OR4N5,OR4S1,OR4X1,OR4X2,OR51A2,OR51A4,OR51A7,OR51B2,OR51B4,OR51B5,OR51B6,OR51D1,OR51E1,OR51E2,OR51F2,OR51G1,OR51G2,OR51I1,OR51I2,OR51L1,OR51M1,OR51Q1,OR51S1,OR51T1,OR51V1,OR52A1,OR52A5,OR52B4,OR52B6,OR52D1,OR52E2,OR52E4,OR52E6,OR52E8,OR52H1,OR52I1,OR52I2,OR52J3,OR52K1,OR52K2,OR52L1,OR52M1,OR52N1,OR52N2,OR52N4,OR52N5,OR52R1,OR52W1,OR56A1,OR56A3,OR56A4,OR56B1,OR56B4,OR5A1,OR5A2,OR5AC2,OR5AK2,OR5AN1,OR5AP2,OR5AR1,OR5AS1,OR5AU1,OR5B12,OR5B17,OR5B2,OR5B3,OR5C1,OR5D13,OR5D14,OR5D16,OR5D18,OR5F1,OR5H2,OR5H6,OR5I1,OR5J2,OR5K1,OR5K2,OR5L1,OR5L2,OR5M3,OR5M8,OR5M9,OR5P2,OR5P3,OR5R1,OR5T1,OR5T2,OR5T3,OR5V1,OR5W2,OR6A2,OR6B1,OR6B2,OR6B3,OR6C1,OR6C2,OR6C3,OR6C4,OR6F1,OR6K2,OR6K3,OR6K6,OR6M1,OR6N1,OR6N2,OR6Q1,OR6S1,OR6T1,OR6V1,OR6X1,OR6Y1,OR7A10,OR7A17,OR7A5,OR7C1,OR7C2,OR7D2,OR7D4,OR7G1,OR7G2,OR7G3,OR8A1,OR8B12,OR8B3,OR8B4,OR8B8,OR8D1,OR8D2,OR8D4,OR8H1,OR8H2,OR8H3,OR8I2,OR8J1,OR8J3,OR8K1,OR8K3,OR8K5,OR8S1,OR8U1,OR9A2,OR9G1,OR9G4,OR9I1,OR9K2,OR9Q1,OR9Q2,OXER1,OXT,OXTR,P2RY1,P2RY10,P2RY11,P2RY12,P2RY13,P2RY14,P2RY2,P2RY4,P2RY6,PDE10A,PDE11A,PDE1A,PDE1B,PDE2A,PDE3A,PDE3B,PDE4B,PDE4C,PDE4D,PDE7A,PDE7B,PDE8A,PDE8B,PDPK1,PDYN,PENK,PF4,PIK3CA,PIK3CG,PIK3R1,PIK3R2,PIK3R3,PIK3R5,PIK3R6,PLA2G4A,PLCB1,PLCB2,PLCB3,PLCB4,PLEKHG2,PLXNB1,PMCH,PNOC,POMC,PPBP,PPP1CA,PPP1R1B,PPP2CA,PPP2CB,PPP2R1A,PPP2R1B,PPP2R5D,PPP3CA,PPP3CB,PPP3R1,PPY,PREX1,PRKACA,PRKACB,PRKACG,PRKAR1A,PRKAR1B,PRKAR2A,PRKAR2B,PRKCA,PRKCB,PRKCD,PRKCE,PRKCG,PRKCH,PRKCQ,PRLH,PRLHR,PROK1,PROKR1,PROKR2,PTAFR,PTCH1,PTCH2,PTGDR,PTGER1,PTGER2,PTGER3,PTGER4,PTGFR,PTGIR,PTH,PTH1R,PTH2,PTH2R,PTHLH,PYY,QRFP,QRFPR,RAC1,RAC2,RAF1,RAMP1,RAMP2,RAMP3,RASGRF1,RASGRF2,RASGRP1,RASGRP2,RGR,RGS1,RGS11,RGS12,RGS17,RGS18,RGS19,RGS2,RGS20,RGS21,RGS4,RGS6,RGS7,RGS8,RGS9,RHO,RHOA,RHOB,RHOC,RHOG,RLN2,RLN3,ROCK1,ROCK2,RPS6KA1,RPS6KA2,RPS6KA3,RRH,RXFP1,RXFP2,RXFP3,RXFP4,S1PR1,S1PR2,S1PR3,S1PR4,S1PR5,SAA1,SCT,SCTR,SHH,SMO,SOS1,SOS2,SST,SSTR1,SSTR2,SSTR3,SSTR4,SSTR5,TAAR1,TAAR2,TAAR5,TAAR6,TAAR8,TAC1,TAC3,TACR1,TACR2,TACR3,TAS1R1,TAS1R2,TAS1R3,TBXA2R,TIAM1,TIAM2,TRH,TRHR,TRIO,TRPC3,TRPC6,TRPC7,TSHB,TSHR,UTS2,UTS2R,VAV1,VAV3,VIP,VIPR1,VIPR2,WNT1,WNT10A,WNT10B,WNT11,WNT16,WNT2,WNT2B,WNT3,WNT3A,WNT4,WNT5A,WNT6,WNT7A,WNT7B,WNT8B,WNT9A,WNT9B,XCL1,XCL2,XCR1,YWHAB
GO:RESPONSE_TO_MERCURY_ION	http://www.broadinstitute.org/gsea/msigdb/cards/GO_RESPONSE_TO_MERCURY_ION	14	0.18355	0.99997	1	1	ALAD,ALB,AQP1,AQP2,BSG,FN1,GSTP1,IL4,MBP,PARK7,PGAM2,SLC34A1,TAT,UROD
GO:PROTEASOME_ASSEMBLY	http://www.broadinstitute.org/gsea/msigdb/cards/GO_PROTEASOME_ASSEMBLY	14	0.18364	0.99997	1	1	ADRM1,KIAA0368,POMP,PSMD10,PSMD11,PSMD13,PSMD4,PSMD5,PSMD8,PSMD9,PSMG1,PSMG2,PSMG4,SHFM1
GO:LEUKOCYTE_DEGRANULATION	http://www.broadinstitute.org/gsea/msigdb/cards/GO_LEUKOCYTE_DEGRANULATION	27	0.1837	0.99997	1	1	ANXA3,CCL3,CHGA,CORO1A,CPLX2,GATA2,HCK,KIT,KLRF2,LAT,LYN,MRGPRX2,NR4A3,PI4K2A,PIK3CD,PIK3CG,PLA2G3,PPBP,RAB27A,RASGRP1,S100A13,SNAP23,STXBP2,STXBP3,UNC13D,VAMP2,VAMP8
GO:REGULATION_OF_PROTEIN_LOCALIZATION_TO_CELL_SURFACE	http://www.broadinstitute.org/gsea/msigdb/cards/GO_REGULATION_OF_PROTEIN_LOCALIZATION_TO_CELL_SURFACE	27	0.18387	0.99997	1	1	ABCA12,ACTN2,ASTN2,CAV3,COMMD1,CTNNB1,EGF,ERBB4,GBF1,GPD1L,GPM6B,HFE,HNRNPK,KCNAB2,LEPROT,NEDD4L,NRG1,RAB11B,RAB11FIP5,RANGRF,SNX33,STX3,STX4,SYNJ2BP,TAX1BP3,TNF,TOR1A
GO:POSITIVE_REGULATION_OF_TYROSINE_PHOSPHORYLATION_OF_STAT5_PROTEIN	http://www.broadinstitute.org/gsea/msigdb/cards/GO_POSITIVE_REGULATION_OF_TYROSINE_PHOSPHORYLATION_OF_STAT5_PROTEIN	16	0.18397	0.99997	1	1	CSF2,EPO,ERBB4,FYN,GH1,GHR,IGF1,IL12B,IL2,IL23A,IL23R,IL3,IL31RA,IL4,JAK2,KIT
GO:REGULATION_OF_BLOOD_CIRCULATION	http://www.broadinstitute.org/gsea/msigdb/cards/GO_REGULATION_OF_BLOOD_CIRCULATION	285	0.18448	0.99997	1	1	ABCC9,ACE,ACE2,ADA,ADCY6,ADCYAP1,ADM,ADORA1,ADRA1A,ADRA1B,ADRA1D,ADRA2A,ADRA2B,ADRA2C,ADRB1,ADRB2,ADRBK1,AGT,AGTR1,AGTR2,AHCYL1,AKAP9,AKT1,ALOX12,ALOX5,ANK2,APLN,ASPH,ATP1A1,ATP1A2,ATP1A3,ATP1A4,ATP1B1,ATP1B2,ATP1B3,ATP2A1,ATP2A2,ATP2A3,ATP2B1,ATP2B2,ATP2B3,ATP2B4,AVP,AVPR1A,AVPR2,BDKRB2,BMP10,BMPR2,BVES,C12orf39,CACNA1B,CACNA1C,CACNA1D,CACNA1F,CACNA1G,CACNA1H,CACNA1S,CACNA2D1,CACNA2D2,CACNA2D3,CACNA2D4,CACNB1,CACNB2,CACNB3,CACNB4,CACNG1,CACNG2,CACNG3,CACNG4,CACNG5,CACNG6,CACNG7,CACNG8,CALM1,CALM2,CALM3,CAMK2D,CASQ1,CASQ2,CAV1,CAV3,CD38,CELF2,CHGA,CHRM1,CHRM2,CHRM3,CLIC2,CORIN,CPS1,CRHR2,CRP,CSRP3,CTGF,CTNNA3,CXADR,CYP2J2,DBH,DES,DMD,DMPK,DOCK4,DOCK5,DRD1,DRD2,DSC2,DSG2,DSP,ECE1,EDN1,EDN2,EDN3,EPAS1,EPHX2,ESR2,F2R,F2RL1,FGA,FGB,FGG,FKBP1B,FOXN4,FXYD1,FXYD2,FXYD3,FXYD4,FXYD6,FXYD7,GAA,GATA4,GJA1,GJC1,GLP1R,GLRX3,GPD1L,GSK3A,GSTM2,GSTO1,HBEGF,HCN4,HDAC4,HEY2,HIF1A,HMGCR,HMOX1,HOPX,HRC,HRH1,HRH2,HSP90AA1,HSPB7,HTR2A,ICAM1,IFNG,IL2,INS,ITPR1,ITPR2,ITPR3,JAK2,JUP,KAT2B,KCNA5,KCND1,KCND2,KCND3,KCNE1,KCNE1L,KCNE2,KCNG2,KCNH2,KCNIP1,KCNIP2,KCNIP3,KCNIP4,KCNJ11,KCNJ14,KCNJ2,KCNJ4,KCNK1,KCNK15,KCNK3,KCNK6,KCNMB2,KCNMB4,KCNQ1,LEP,MC3R,MDM2,MEF2A,MTNR1B,MYH6,MYH7,MYL2,MYL3,MYL4,NKX2-5,NOS1,NOS1AP,NOS2,NOS3,NPFF,NPPA,NPPB,NPPC,NPR1,NPR2,NPY1R,NUP155,OR51E2,OXT,OXTR,P2RX1,P2RX4,P2RY1,P2RY2,PDE4B,PDE4D,PDE5A,PER2,PIK3CG,PKP2,PLA2G6,PLN,PPARD,PRKACA,PRKCQ,PTAFR,PTGER3,PTGS1,PTGS2,PTPRM,RANGRF,RGS2,RNF207,RYR1,RYR2,RYR3,S100A1,SCN10A,SCN1B,SCN2B,SCN3B,SCN4B,SCN5A,SCPEP1,SEMA3A,SHC1,SLC1A1,SLC8A1,SLC8A2,SLC8A3,SLC9A1,SMAD7,SMTNL1,SNTA1,SPTBN4,SREBF1,SRI,STC1,STIM1,SUMO1,TAC1,TACR1,TACR3,TBX2,TBXA2R,TGFB2,TH,THRA,THRB,TMEM65,TNNI3,TNNI3K,TNNT2,TPM1,TRDN,TRPC1,TRPM4,UCN,UTS2,UTS2R,VIP,YWHAE,ZC3H12A
GO:REGULATION_OF_GENE_EXPRESSION_BY_GENETIC_IMPRINTING	http://www.broadinstitute.org/gsea/msigdb/cards/GO_REGULATION_OF_GENE_EXPRESSION_BY_GENETIC_IMPRINTING	16	0.18449	0.99997	1	1	ARID4A,ARID4B,BRCA1,CTCF,CTCFL,DIRAS3,DNMT3A,DNMT3L,EED,GSK3B,IGF2,KCNQ1,KDM1B,MECP2,PRMT7,ZFP57
ST:P38_MAPK_PATHWAY	http://www.broadinstitute.org/gsea/msigdb/cards/ST_P38_MAPK_PATHWAY	36	0.1845	0.99997	1	1	AKT1,ATF1,CDC42,CREB1,CREB3,CREB5,DUSP1,DUSP10,EEF2K,EIF4E,ELK1,GADD45A,HSPB1,IL1R1,MAP2K3,MAP2K4,MAP2K6,MAP3K10,MAP3K4,MAP3K5,MAP3K7,MAPK1,MAPK11,MAPK12,MAPK13,MAPK14,MAPKAPK5,MKNK1,MKNK2,MYEF2,NFKB1,NR2C2,SRF,TAB1,TAB2,TRAF6
GO:MICROTUBULE_CYTOSKELETON	http://www.broadinstitute.org/gsea/msigdb/cards/GO_MICROTUBULE_CYTOSKELETON	994	0.18474	0.99997	1	1	AAAS,AAMP,AATF,ABCA2,ACOT13,ACTR10,ACTR1A,ACTR1B,ACTR8,ADCY10,AGBL2,AGBL4,AGBL5,AHI1,AK5,AKAP11,AKAP9,AKT1,ALDOB,ALKBH2,ALKBH8,ALMS1,ALS2,ANKRD26,ANKRD32,ANXA11,APC,APC2,APEX1,APP,APPBP2,ARFGEF2,ARHGAP4,ARHGEF10,ARHGEF2,ARL2,ARL3,ARL6,ARL8A,ARL8B,ASPM,ATAT1,ATF4,ATF5,ATM,ATP6V0D1,ATP6V1D,ATXN7,AURKA,AURKB,AURKC,AXIN1,AXIN2,AZI1,B9D1,B9D2,BBS1,BBS4,BBS5,BBS7,BBS9,BCAS3,BCL10,BCL2L1,BCL2L11,BICD1,BIRC2,BIRC3,BIRC5,BIRC6,BIRC7,BIRC8,BLOC1S2,BOD1,BRCA1,BRCA2,BRCC3,BRSK1,BRSK2,BUB1B,BYSL,C10orf90,C12orf66,C14orf166,C16orf45,C16orf80,C1orf192,C2CD3,C4orf47,C7orf31,C9orf24,C9orf9,CALM1,CALM2,CALM3,CAMK2B,CAMK2N2,CAMSAP1,CAMSAP2,CAMSAP3,CAPG,CAPN6,CAPRIN2,CASP8,CBX1,CBX3,CC2D1A,CCDC113,CCDC114,CCDC116,CCDC124,CCDC13,CCDC14,CCDC141,CCDC146,CCDC15,CCDC151,CCDC28B,CCDC38,CCDC41,CCDC61,CCDC64,CCDC67,CCDC77,CCDC78,CCDC8,CCDC81,CCDC85B,CCDC92,CCDC96,CCHCR1,CCNA1,CCNB1,CCNE1,CCNF,CCP110,CCT2,CCT3,CCT4,CCT5,CCT6A,CCT7,CCT8,CDC14A,CDC16,CDC20,CDC25B,CDC27,CDC42,CDC42EP2,CDC42EP4,CDC45,CDC6,CDC7,CDCA8,CDK1,CDK16,CDK2,CDK5RAP2,CDK5RAP3,CDK6,CDKL2,CENPE,CENPF,CENPJ,CENPV,CEP104,CEP112,CEP120,CEP128,CEP135,CEP152,CEP164,CEP170,CEP19,CEP192,CEP250,CEP290,CEP350,CEP44,CEP55,CEP57,CEP57L1,CEP63,CEP68,CEP70,CEP72,CEP76,CEP78,CEP85,CEP89,CEP97,CETN1,CETN2,CETN3,CHAMP1,CHD3,CHD4,CHEK1,CHMP1A,CIAO1,CIB1,CIR1,CKAP2,CKAP2L,CKAP5,CLASP1,CLASP2,CLIC4,CLIC5,CLIP1,CLMP,CLTC,CLUAP1,CNTLN,CNTRL,CNTROB,CPEB1,CRHBP,CRMP1,CROCC,CSNK1A1,CSNK1D,CSPP1,CTAG2,CTDP1,CTNNB1,CTTN,CUL3,CUL7,CYLD,CYP2A6,DAB1,DAXX,DCAF12,DCAF13,DCLRE1B,DCTN1,DCTN2,DCTN3,DCTN4,DCTN5,DCTN6,DCX,DCXR,DDAH2,DDHD2,DDX11,DGCR8,DHX9,DIAPH1,DIDO1,DIS3L,DISC1,DLG1,DLGAP5,DNAAF1,DNAH1,DNAH10,DNAH11,DNAH12,DNAH14,DNAH17,DNAH2,DNAH3,DNAH5,DNAH6,DNAH7,DNAH8,DNAH9,DNAI1,DNAI2,DNAL4,DNALI1,DNHD1,DNM1,DNM1L,DNM2,DNM3,DPF2,DPYSL2,DST,DTL,DVL1,DYNC1H1,DYNC1I1,DYNC1I2,DYNC1LI1,DYNC1LI2,DYNC2H1,DYNC2LI1,DYNLL1,DYNLL2,DYNLRB1,DYNLRB2,DYNLT1,DYNLT3,DZIP1,DZIP1L,E4F1,ECT2,EFHC1,ELL2,EMD,EML1,EML2,EML3,EML4,EML5,EML6,ERCC2,ERCC6L,ESPL1,ESRRA,EVC,EVI5,EXOC7,EYA3,EZR,F11R,FAM110A,FAM110B,FAM110C,FAM154A,FAM161A,FAM175B,FAM83D,FAM96B,FBF1,FBXL7,FBXO31,FBXO5,FBXW11,FER,FES,FEZ1,FGF13,FGFR1OP,FIGN,FKBP4,FLII,FLOT1,FMN1,FMN2,FNIP2,FNTA,FNTB,FOPNL,FRY,FSD1,FTCD,G6PD,GABARAP,GABARAPL1,GABARAPL3,GAPDH,GAS2L1,GAS2L2,GAS2L3,GAS8,GEM,GEN1,GNAI1,GNAI2,GNAI3,GOLGA2,GPSM2,GRAMD3,GSDMC,GSG2,GSK3B,GTF2F2,GTSE1,HAP1,HARBI1,HAUS1,HAUS2,HAUS3,HAUS4,HAUS5,HAUS6,HAUS7,HAUS8,HDAC3,HDAC6,HEPACAM2,HERC2,HOOK1,HOOK2,HOOK3,HOXC8,HSPA1A,HSPA1B,HSPA2,HSPA6,HSPB1,HSPB11,HSPH1,HTT,HYLS1,ICK,ID1,ID2,ID3,IFT122,IFT140,IFT172,IFT27,IFT43,IFT52,IFT57,IFT74,IFT80,IFT81,IFT88,IGBP1,IKBKG,IKZF4,INCENP,INO80,INVS,IQCB1,IQGAP1,IQGAP2,IST1,ITSN2,JAKMIP1,JTB,KARS,KAT2A,KATNA1,KATNAL1,KATNAL2,KBTBD8,KCNAB2,KEAP1,KIAA0368,KIAA0586,KIAA0753,KIAA1009,KIAA1377,KIAA1598,KIAA1731,KIF11,KIF12,KIF13A,KIF13B,KIF14,KIF15,KIF16B,KIF17,KIF18A,KIF18B,KIF19,KIF1A,KIF1B,KIF1C,KIF20A,KIF20B,KIF21A,KIF21B,KIF22,KIF23,KIF24,KIF25,KIF26A,KIF26B,KIF27,KIF2A,KIF2B,KIF2C,KIF3A,KIF3B,KIF3C,KIF4A,KIF4B,KIF5A,KIF5B,KIF5C,KIF6,KIF7,KIF9,KIFAP3,KIFC1,KIFC2,KLC1,KLC2,KLC3,KLC4,KLHL12,KLHL21,KLHL22,KLK6,KNCN,KNTC1,KPTN,KRIT1,KRT18,LAS1L,LATS1,LATS2,LCA5,LCK,LEO1,LRGUK,LRIF1,LRMP,LRP8,LRPPRC,LRRC45,LRRC49,LRRCC1,LRWD1,LYST,LZTS2,MACF1,MAD1L1,MAD2L1,MAD2L1BP,MAD2L2,MAEA,MAF1,MAK,MAP1A,MAP1B,MAP1LC3A,MAP1LC3B,MAP1LC3B2,MAP1LC3C,MAP1S,MAP2,MAP2K1,MAP2K2,MAP2K5,MAP3K11,MAP4,MAP6,MAP6D1,MAP7,MAP7D1,MAP7D2,MAP7D3,MAP9,MAPK1,MAPK14,MAPK3,MAPRE1,MAPRE2,MAPRE3,MAPT,MARCKS,MARK1,MARK4,MAST2,MASTL,MBNL1,MCM2,MCM3,MCPH1,MDH1,MDM1,MEAF6,MED12,MEFV,MFN2,MIB1,MID1,MID1IP1,MID2,MKKS,MKS1,MLLT11,MMS19,MPHOSPH9,MTUS1,MTUS2,MYH10,MYH9,MYO5A,MZT1,MZT2A,MZT2B,NAV1,NCAPG,NCKAP5L,NCOA2,NCOR1,NDE1,NDEL1,NDN,NDRG1,NDRG2,NEDD1,NEDD9,NEIL1,NEIL2,NEK1,NEK10,NEK2,NEK3,NEK6,NEK7,NEK9,NEURL4,NFE2L2,NICN1,NIN,NINL,NIT2,NLRC4,NME1,NME7,NPHP4,NPM1,NSUN2,NUAK1,NUBP1,NUBP2,NUCB1,NUDC,NUDCD2,NUMA1,NUP107,NUP62,NUP85,NUSAP1,OBSL1,ODF2,ODF2L,ODF3L2,OFD1,OLA1,OR2A4,ORC2,PAFAH1B1,PARP3,PARP4,PAX2,PBXIP1,PCGF5,PCIF1,PCM1,PCNA,PCNT,PDCD6IP,PDE4B,PDE4D,PEA15,PHAX,PHF1,PHF7,PIBF1,PIN4,PINX1,PKD2,PKHD1,PKN2,PKNOX2,PKP4,PLA2G3,PLA2G6,PLEKHA7,PLEKHG6,PLK1,PLK2,PLK3,PLK4,PMS2,POC1A,POC1B,POC5,POLB,POLR3H,PPP1R12A,PPP1R42,PPP2CA,PPP2CB,PPP2R1A,PPP2R3C,PPP4C,PPP4R2,PQBP1,PRC1,PRKACA,PRKACB,PRKAR2A,PRKAR2B,PRKCI,PRKCZ,PROCR,PRPF19,PSEN1,PSEN2,PSKH1,PSMA1,PSMB5,PSRC1,PTK2,PTP4A1,PTPN23,PXK,PXN,RAB11A,RAB11B,RAB11FIP3,RAB11FIP4,RAB11FIP5,RAB28,RAB3D,RAB3IP,RAB6C,RAB8A,RABGAP1,RABL5,RACGAP1,RAD18,RAD51,RAD51D,RADIL,RAN,RANBP1,RANBP2,RANBP9,RANGAP1,RAP1GAP2,RASSF1,RASSF3,RASSF7,RB1,RBBP6,RBM39,RCC2,REEP2,REEP3,REEP4,RELB,RELL1,RFWD2,RGS14,RGS19,RGS20,RIC8B,RIF1,RILPL1,RILPL2,RNF19A,ROCK1,ROCK2,RP1,RP1L1,RP2,RPGR,RPGRIP1L,RPP25,RPRD1B,RPS3,RPS6KA2,RPS7,RSG1,RSPH1,RTTN,RUSC1,RUVBL1,S100A14,SAA1,SAC3D1,SASS6,SBDS,SCLT1,SCTR,SCYL1,SDCCAG8,SEPT1,SEPT12,SEPT2,SEPT6,SEPT7,SEPT9,SERP1,SFI1,SGOL1,SHCBP1L,SHMT2,SHROOM1,SHROOM2,SHROOM3,SIRT2,SKA1,SKA2,SKA3,SKI,SLAIN2,SLC16A1,SLC1A4,SLC25A5,SLC8A1,SLC8A3,SLC9A3R1,SLMAP,SMAD7,SMC3,SMEK1,SMEK2,SNAP29,SNCG,SNPH,SNTB2,SNX10,SNX4,SORBS1,SP4,SPAG1,SPAG17,SPAG5,SPAG6,SPAG9,SPAST,SPATA7,SPECC1L,SPEF2,SPICE1,SPIN1,SPRY2,SPTAN1,SPTBN5,SRA1,SRPRB,SS18,SSNA1,SSX2IP,STARD9,STAU1,STAU2,STIL,STIM1,STMN1,STOX1,STRBP,STX1B,SUCLG2,SVIL,SYBU,SYNJ1,SYTL4,TACC1,TACC2,TACC3,TADA3,TAF1A,TAF1D,TBC1D30,TBC1D7,TBCA,TBCB,TBCC,TBCCD1,TBCD,TBCE,TBL1X,TBL1XR1,TCEA2,TCHP,TCP1,TCP11L1,TCTE3,TCTEX1D4,TEKT1,TEKT2,TEKT3,TEKT5,TERF1,TFAP2A,THAP6,TIAM1,TIMELESS,TLN1,TMEM214,TMEM67,TMUB1,TNKS,TNKS2,TOP2A,TOPBP1,TOPORS,TPPP,TPPP3,TPR,TPX2,TRAF3IP1,TRAF5,TRIM54,TRIM55,TRIM59,TRIM63,TRIOBP,TRIP4,TRPV4,TSEN2,TSKS,TSPYL2,TSSK2,TTBK2,TTC12,TTC19,TTC23L,TTC26,TTC28,TTC8,TTK,TTLL1,TTLL11,TTLL13,TTLL3,TTLL4,TTLL5,TTLL6,TTLL7,TTLL8,TTLL9,TUBA1A,TUBA1B,TUBA1C,TUBA3C,TUBA3D,TUBA3E,TUBA4A,TUBA8,TUBAL3,TUBB,TUBB1,TUBB2A,TUBB2B,TUBB3,TUBB4A,TUBB4B,TUBB6,TUBD1,TUBG1,TUBG2,TUBGCP2,TUBGCP3,TUBGCP4,TUBGCP6,TWISTNB,TXNDC9,UBR4,UBXN6,UMOD,UNC119,UPF3B,USH1G,USH2A,USP2,USP20,USP33,USP44,UVRAG,UXT,VAPA,VPS37A,VPS41,VPS4A,VPS4B,VRK1,WAPAL,WDR11,WDR34,WDR35,WDR43,WDR44,WDR47,WDR62,WDR73,WDR81,WHAMM,WRAP73,WRN,XIAP,XRCC2,XRCC4,YEATS2,YES1,YIF1A,YWHAE,ZFYVE19,ZFYVE26,ZMYND10,ZNF12,ZNF207,ZNF263,ZNF274,ZNF365,ZNF415,ZW10
GO:ENTRY_INTO_CELL_OF_OTHER_ORGANISM_INVOLVED_IN_SYMBIOTIC_INTERACTION	http://www.broadinstitute.org/gsea/msigdb/cards/GO_ENTRY_INTO_CELL_OF_OTHER_ORGANISM_INVOLVED_IN_SYMBIOTIC_INTERACTION;GO:ENTRY_INTO_HOST;http://www.broadinstitute.org/gsea/msigdb/cards/GO_ENTRY_INTO_HOST;GO:ENTRY_INTO_HOST_CELL;http://www.broadinstitute.org/gsea/msigdb/cards/GO_ENTRY_INTO_HOST_CELL;GO:ENTRY_INTO_OTHER_ORGANISM_INVOLVED_IN_SYMBIOTIC_INTERACTION;http://www.broadinstitute.org/gsea/msigdb/cards/GO_ENTRY_INTO_OTHER_ORGANISM_INVOLVED_IN_SYMBIOTIC_INTERACTION;GO:MOVEMENT_IN_ENVIRONMENT_OF_OTHER_ORGANISM_INVOLVED_IN_SYMBIOTIC_INTERACTION;http://www.broadinstitute.org/gsea/msigdb/cards/GO_MOVEMENT_IN_ENVIRONMENT_OF_OTHER_ORGANISM_INVOLVED_IN_SYMBIOTIC_INTERACTION;GO:MOVEMENT_IN_HOST_ENVIRONMENT;http://www.broadinstitute.org/gsea/msigdb/cards/GO_MOVEMENT_IN_HOST_ENVIRONMENT;GO:VIRAL_ENTRY_INTO_HOST_CELL;http://www.broadinstitute.org/gsea/msigdb/cards/GO_VIRAL_ENTRY_INTO_HOST_CELL	82	0.18483	0.99997	1	1	ACE2,ADRBK1,ANPEP,AXL,CAV1,CAV2,CCR5,CD209,CD4,CD46,CD55,CD80,CD81,CD86,CDHR3,CLDN1,CLEC4G,CLEC4M,CR1,CR2,CTSB,CXADR,CXCR4,DAG1,DPP4,DYNLT1,EFNB2,EFNB3,EPS15,F11R,GAS6,GYPA,HAVCR1,HLA-DRB1,HSPA1A,HSPA1B,HTR2A,HYAL2,ICAM1,IDE,ITCH,ITGA2,ITGA5,ITGAV,ITGB1,ITGB3,ITGB5,ITGB6,ITGB7,KPNA3,LAMP1,LAMP3,LDLR,MOG,NPC1,NUP153,PPIA,PVR,PVRL1,PVRL2,PVRL4,RPSA,SCARB1,SCARB2,SELPLG,SERPINB3,SIVA1,SLAMF1,SLC10A1,SLC1A5,SLC20A2,TFRC,TNFRSF14,TNFRSF4,TYRO3,UVRAG,VAMP8,VPS18,WWP1,WWP2,XPR1,ZNF639
GO:TRANSCRIPTION_FACTOR_ACTIVITY_PROTEIN_BINDING	http://www.broadinstitute.org/gsea/msigdb/cards/GO_TRANSCRIPTION_FACTOR_ACTIVITY_PROTEIN_BINDING	564	0.18507	0.99997	1	1	ABT1,ACTL6A,ACTL6B,ACTN1,ACTN2,ACTN4,AEBP1,AEBP2,AES,AHRR,AIP,AIRE,ALX1,ANKRA2,ANKRD1,APEX1,ARHGAP35,ARID1A,ARID1B,ARID5B,ARNT,ARNTL,ASCL1,ASXL1,ATF2,ATF3,ATF4,ATF5,ATF6,ATF7IP,ATXN7L3,BASP1,BATF3,BCL10,BCL9L,BCOR,BDP1,BEND6,BHLHE40,BHLHE41,BIRC2,BRCA1,BRD7,BRDT,BTG1,BUD31,C1D,C1orf85,C1QBP,CALCOCO1,CARM1,CBFA2T2,CBFA2T3,CBFB,CBX4,CCAR1,CCDC62,CCND1,CCNE1,CD3D,CDK7,CDX2,CDYL,CEBPA,CIITA,CIR1,CITED1,CITED2,CITED4,CLOCK,CNOT2,COPS2,COPS5,CREB1,CREBBP,CREG1,CRY1,CRY2,CRYM,CTBP1,CTBP2,CTCF,CTNNB1,DAXX,DCAF6,DDIT3,DDX1,DDX17,DDX54,DMAP1,DNMT3B,DR1,DRAP1,DTX1,DYRK1B,E2F6,E2F7,E2F8,E4F1,ECD,EDF1,EID1,ELANE,ELF3,ELK3,ELK4,ELP2,ENO1,ENY2,EOMES,EP300,ERF,ESR2,ESRRB,FEV,FGF2,FHL2,FHL5,FOXH1,FOXO1,FOXP3,FUS,GABPA,GATA3,GATA4,GBX2,GMEB1,GMEB2,GMNN,GPS2,GRIP1,GTF2A1,GTF2A1L,GTF2F1,GTF2F2,HAND1,HAND2,HCFC1,HCFC2,HDAC1,HDAC3,HDAC4,HDAC7,HDAC9,HDGF,HES6,HEY1,HEY2,HEYL,HIF1A,HIF3A,HINFP,HIPK2,HIRA,HMGA1,HMGA2,HOMEZ,HOXC6,HR,HSBP1,HSF2,HSF4,HTATIP2,HYAL2,ID3,ID4,IL31RA,ING4,IRF3,ISL1,JAZF1,JMY,JUN,JUNB,JUND,JUP,KAT2A,KAT2B,KAT5,KAT6A,KCNIP3,KCTD1,KDM1A,KDM5A,KDM5B,KLF12,KLF4,KLF7,LDB1,LDB2,LHX1,LHX2,LHX3,LHX9,LIF,LIMD1,LMCD1,LMO2,LOXL2,LPIN1,LPIN2,LPIN3,LPXN,MAGED1,MAK,MAML1,MAML2,MAML3,MAMSTR,MAP3K10,MAX,MECP2,MED1,MED10,MED11,MED12,MED12L,MED13,MED13L,MED14,MED15,MED16,MED17,MED18,MED19,MED20,MED21,MED22,MED23,MED24,MED26,MED27,MED30,MED31,MED4,MED6,MED7,MED8,MED9,MEF2A,MEIS2,MINA,MIXL1,MKL1,MKL2,MLIP,MLXIP,MMS19,MNT,MSC,MSX2,MTA2,MTDH,MTF1,MUC1,MXD1,MXD4,MXI1,MYBBP1A,MYCBP,MYOCD,MYOD1,MYSM1,N4BP2L2,NAB1,NAB2,NACA,NACC2,NCOA1,NCOA2,NCOA3,NCOA6,NCOA7,NCOR1,NCOR2,NEUROD1,NEUROD2,NEUROG1,NEUROG3,NFATC4,NFE2,NFE2L1,NFE2L3,NFIB,NFIL3,NFKB2,NFKBIB,NFKBID,NFKBIZ,NFYC,NKX2-2,NKX2-5,NMI,NOC2L,NOTCH1,NOTCH2,NPAT,NPM1,NR0B1,NR0B2,NR1D1,NR1H2,NR1H3,NR1H4,NR1I2,NR1I3,NR2C2,NR2F1,NR2F2,NR3C1,NR5A1,NRG1,NRIP1,NSD1,OLIG3,PARK7,PAWR,PBXIP1,PCBD1,PDLIM1,PER1,PER2,PEX14,PFDN5,PHF12,PHF2,PHF21A,PHF21B,PIAS1,PIAS2,PIAS4,PIR,PITX1,PITX2,PKN1,PMF1,PML,POU1F1,POU2AF1,POU3F1,POU3F2,PPARA,PPARD,PPARG,PPARGC1A,PPARGC1B,PPP1R13L,PPRC1,PQBP1,PRDM16,PRKCB,PRMT2,PRMT5,PROX1,PRPF6,PRRX1,PSIP1,PSMC3,PSMC3IP,PSMC5,PSMD9,PTPN14,RAN,RAP2C,RARA,RB1,RBBP8,RBFOX2,RBM14,RBPMS,RCOR1,RCOR2,RCOR3,RELB,RERE,RFXANK,RFXAP,RIPK3,RLIM,RNF14,RNF20,RNF4,RUNX1T1,RXRA,RXRB,RYBP,SAP130,SAP18,SAP30,SCAI,SCAND1,SERTAD2,SETD3,SETD8,SF1,SFMBT1,SFR1,SIAH2,SIN3A,SIN3B,SIRT1,SIRT6,SIX3,SKI,SKIL,SKOR1,SKOR2,SLC26A3,SLC30A9,SMAD3,SMAD4,SMARCA2,SMARCA4,SMARCB1,SMARCC1,SMARCC2,SMARCD1,SMARCD2,SMARCD3,SMARCE1,SMYD1,SND1,SNW1,SOX10,SOX11,SOX12,SOX17,SOX3,SOX4,SP100,SP4,SPEN,SRA1,SRCAP,SRF,SRSF2,SS18,SSX1,SSX3,SSX4,SSX4B,SSX5,SSX7,SUB1,SUFU,SUPT3H,SUPT7L,T,TADA1,TADA2A,TADA2B,TADA3,TAF1,TAF10,TAF11,TAF12,TAF13,TAF1B,TAF2,TAF4,TAF5L,TAF6L,TAF7,TAF7L,TAF9,TAF9B,TBL1X,TBL1XR1,TBPL1,TBX15,TBX18,TBX20,TBX6,TCERG1,TCF20,TCF3,TCF4,TCP10L,TDG,TDP2,TDRD3,TFAP2A,TFAP2B,TFAP4,TFB2M,TFCP2L1,TFDP1,TFDP2,TFEC,TGFB1I1,TGIF1,THRAP3,THRB,TLE1,TLE2,TLE4,TMF1,TOB1,TONSL,TP53BP1,TP63,TRERF1,TRIB3,TRIM22,TRIM24,TRIM28,TRIM32,TRIP11,TRIP13,TRIP4,TRRAP,TSG101,UBE2L3,UBE3A,UBP1,USP16,USP21,USP22,UTF1,UXT,VGLL1,VGLL2,WBP2,WDR75,WDR77,WNT3A,WNT4,WTIP,WWC1,WWOX,WWP2,WWTR1,YAF2,YAP1,YWHAB,YY1,ZBTB32,ZCCHC12,ZCCHC18,ZEB1,ZFPM2,ZFX,ZHX1,ZHX2,ZHX3,ZMIZ2,ZMYND11,ZMYND8,ZNF136,ZNF212,ZNF274,ZNF281,ZNF296,ZNF366,ZNF451,ZNF593,ZNF662,ZNF667,ZNF671,ZNF710,ZNF763,ZNF783,ZNF85,ZNF865
GO:NUCLEAR_CHROMOSOME_SEGREGATION	http://www.broadinstitute.org/gsea/msigdb/cards/GO_NUCLEAR_CHROMOSOME_SEGREGATION	215	0.18532	0.99997	1	1	ACTR2,ACTR3,AHCTF1,AKAP8,AKAP8L,APITD1,ATM,AURKB,AURKC,B9D2,BAG6,BECN1,BIRC5,BRCA2,BUB1,BUB1B,BUB3,C11orf85,C15orf43,CASC5,CCDC155,CCDC79,CCNB1,CCNB1IP1,CDC14A,CDC20,CDC23,CDCA5,CDCA8,CENPA,CENPE,CENPF,CENPH,CENPI,CENPK,CENPL,CENPM,CENPN,CENPO,CENPP,CENPQ,CENPT,CEP55,CEP57,CEP57L1,CHAMP1,CHMP1A,CHMP1B,CHMP2A,CHMP2B,CHMP3,CHMP4A,CHMP4B,CHMP4C,CHMP5,CHMP6,CHMP7,CKAP5,CLASP1,CLASP2,CLIP1,CUL3,DDX11,DIS3L2,DLGAP5,DMC1,DSCC1,DSN1,ERCC4,ERCC6L,ESCO1,ESPL1,FAM175B,FAM83D,FANCD2,FANCM,FBXW7,FMN2,GEM,GSG2,HDAC8,HFM1,HORMAD1,HORMAD2,INCENP,INO80,ITGB3BP,KIF14,KIF18A,KIF18B,KIF22,KIF23,KIF25,KIF2A,KIF2B,KIF2C,KIF4A,KIF4B,KIFC1,KLHL22,KNTC1,KPNB1,LATS1,MAD1L1,MAD2L1,MAEL,MAPRE1,MAU2,MCMBP,MEI1,MIS12,MLH1,MLH3,MRE11A,MSH4,MSH5,NAA50,NCAPD2,NCAPD3,NCAPG,NCAPH,NDC80,NDE1,NDEL1,NEK2,NIPBL,NSL1,NUDC,NUF2,NUP107,NUP133,NUP160,NUP37,NUP43,NUP85,NUP98,NUSAP1,PAFAH1B1,PAPD7,PDCD6IP,PDS5A,PDS5B,PHF13,PIBF1,PINX1,PLK1,PMF1,POGZ,PPP1CC,PPP2R1A,PRC1,PSRC1,PTTG1,PTTG2,RAB11A,RACGAP1,RAD21,RAD21L1,RAD51C,RANBP2,RANGAP1,RB1,RCC2,REC8,RNF212,RPS27,RRS1,SEC13,SEH1L,SGOL1,SGOL2,SKA1,SKA2,SMC1A,SMC1B,SMC2,SMC3,SMC4,SPAG5,SPATA22,SPC24,SPC25,SPICE1,SPO11,STAG1,STAG2,STAG3,STRA13,STRA8,SUN1,SYCE1,SYCE1L,SYCE2,SYCE3,SYCP1,SYCP2,TAOK1,TERF1,TEX11,TEX12,TEX14,TEX15,TOP2A,TOP2B,TRIP13,TTN,UBE2B,VPS4A,VPS4B,WAPAL,XPO1,ZNF207,ZW10,ZWILCH,ZWINT
GO:REGULATION_OF_TELOMERASE_ACTIVITY	http://www.broadinstitute.org/gsea/msigdb/cards/GO_REGULATION_OF_TELOMERASE_ACTIVITY	41	0.18553	0.99997	1	1	ACD,ATM,AURKB,CCT2,CCT4,CERS1,CTC1,CTNNB1,DKC1,GREM1,GRHL2,HMBOX1,KLF4,MAP2K7,MAP3K4,MAPK1,MAPK3,MAPKAPK5,MCRS1,MEN1,NEK2,NEK7,NVL,OBFC1,PARM1,PIF1,PINX1,PKIB,PML,PNKP,POT1,PPARG,PRKCQ,SRC,TCP1,TEN1,TERF1,TINF2,TNKS,TP53,WRAP53
GO:MULTICELLULAR_ORGANISMAL_SIGNALING	http://www.broadinstitute.org/gsea/msigdb/cards/GO_MULTICELLULAR_ORGANISMAL_SIGNALING	120	0.18575	0.99997	1	1	AKAP9,ANK2,ANK3,ATP1A1,ATP1A2,ATP1A3,ATP1B1,ATP1B2,CACNA1A,CACNA1C,CACNA1D,CACNA1F,CACNA1G,CACNA1I,CACNA1S,CACNA2D1,CACNA2D2,CACNA2D3,CACNA2D4,CACNB1,CACNB2,CACNB3,CACNB4,CACNG1,CACNG2,CACNG3,CACNG4,CACNG5,CACNG6,CACNG7,CACNG8,CAMK2D,CASQ2,CATSPER4,CAV1,CHRM5,CHRNA1,CLCN1,CLDN19,CNTNAP1,CNTNAP2,CTNNA3,CXADR,DMRT3,DRD1,DRD5,DSC2,DSG2,DSP,FKBP1B,GJA1,GJC1,GPR88,GRIK2,GRM7,HCN4,JAM3,JUP,KCNA1,KCNA2,KCNA5,KCND1,KCND2,KCND3,KCNE1,KCNE1L,KCNE2,KCNH2,KCNIP1,KCNIP2,KCNIP3,KCNIP4,KCNJ14,KCNJ2,KCNJ4,KCNK1,KCNK15,KCNK3,KCNK6,KCNMB2,KCNMB3,KCNMB4,KCNQ1,MEF2A,MYH14,NFASC,NRCAM,NUP155,OTOA,P2RX1,P2RX3,P2RX4,PAFAH1B1,PKP2,PLN,PRKACA,RNF207,RYR2,S1PR1,SCN10A,SCN11A,SCN1A,SCN1B,SCN2A,SCN2B,SCN3A,SCN3B,SCN4A,SCN4B,SCN5A,SCN7A,SCN8A,SCN9A,SLC8A1,SLC9A1,SOD1,SPTBN4,TNNI3K,TRPM4,YWHAE
GO:HEART_MORPHOGENESIS	http://www.broadinstitute.org/gsea/msigdb/cards/GO_HEART_MORPHOGENESIS	207	0.18581	0.99997	1	1	ACTC1,ACVR1,ADAM15,ADAMTS1,AHI1,ANKRD1,ARL13B,ASXL1,ATF2,AXIN2,BBS4,BBS5,BBS7,BMP10,BMP2,BMP4,BMPR1A,C2CD3,CAV3,CCDC103,CCDC39,CCDC40,CHD7,CITED2,CLDN5,COL11A1,COL2A1,COL4A3BP,COL5A1,CPE,CYR61,DCHS1,DHRS3,DLC1,DLL1,DLL4,DNAAF1,DSP,DVL2,DVL3,EFNA1,EGLN1,ENG,EPHB4,ERG,EYA1,FAT4,FGF8,FGFR2,FGFRL1,FHL2,FKBP1A,FLRT2,FOLR1,FOXC1,FOXC2,FOXF1,FOXH1,FOXN4,FZD1,FZD2,GAA,GATA3,GATA4,GATA6,GJA1,GRHL2,GSK3A,HAND1,HAND2,HAS2,HEG1,HES1,HEY1,HEY2,HEYL,HIF1A,HTR2B,ID2,IFT172,IFT52,IFT57,IHH,ILK,INSR,ISL1,JAG1,JUN,KDM6A,LBX1,LEFTY1,LEMD2,MDM2,MED1,MEF2C,MEGF8,MESP1,MIB1,MICAL2,MKKS,MSX1,MSX2,MTOR,MYBPC3,MYH6,MYH7,MYL2,MYL3,MYLK2,NDRG4,NIPBL,NKX2-5,NODAL,NOTCH1,NOTCH2,NOTO,NPHP3,NPY1R,NPY2R,NPY5R,NRG1,OLFM1,OVOL2,PARVA,PITX2,PKD2,PKP2,PLXND1,POU4F1,PPP1R13L,PROX1,PSEN1,PTCD2,PTCH1,PTK2,RARA,RARB,RBM15,RBP4,RBPJ,RTN4,RXRA,RYR1,RYR2,S1PR1,SAV1,SEC24B,SEMA3C,SETDB2,SFRP2,SHH,SHOX2,SIRT6,SIX1,SMAD3,SMAD4,SMAD7,SMARCD3,SMO,SNAI1,SNAI2,SOS1,SOX11,SOX17,SOX18,SOX4,SOX9,SRF,STIL,SUFU,T,TAB1,TBX1,TBX2,TBX20,TBX3,TBX5,TCAP,TEK,TGFB2,TGFBR1,TGFBR3,TH,TMED2,TMEM100,TNNC1,TNNI1,TNNI3,TNNT2,TPM1,TTN,TWIST1,UBE4B,VANGL2,VEGFA,WHSC1,WNT11,WNT16,WNT2,WNT3A,WNT5A,XIRP2,YAP1,ZFPM1,ZFPM2,ZIC3,ZMIZ1
GO:FUSION_OF_SPERM_TO_EGG_PLASMA_MEMBRANE	http://www.broadinstitute.org/gsea/msigdb/cards/GO_FUSION_OF_SPERM_TO_EGG_PLASMA_MEMBRANE	10	0.18587	0.99997	1	1	ADAM2,CATSPER1,CD9,CRISP1,FOLR4,IZUMO1,ROPN1B,SERPINA5,SPAM1,SPESP1
GO:CELLULAR_RESPONSE_TO_ACID_CHEMICAL	http://www.broadinstitute.org/gsea/msigdb/cards/GO_CELLULAR_RESPONSE_TO_ACID_CHEMICAL	162	0.18588	0.99997	1	1	ABCA1,ABCB4,ABL2,ACACA,ADAMTS1,ADCY6,ADNP2,AGER,AKR1C1,AKT1,APOB,AQP1,AQP2,ASS1,AVPR1A,BCL2L1,CAPN2,CCL2,CCL5,CCNB1,CEBPB,COL16A1,COL1A1,COL1A2,COL3A1,COL4A1,COL5A2,COL6A1,CPEB1,CPEB3,CPEB4,CPS1,CPT1A,CREB1,CYBA,CYP26B1,DGAT2,DNMT1,DNMT3A,E2F1,EDN1,EGFR,EGR1,EP300,EPHA3,FAS,FFAR2,FFAR3,FN1,FOLR1,FOLR2,FZD10,FZD4,FZD7,GLRA1,GLRA2,GNAS,GNB1,GNG2,HDAC2,HIF1A,HMGCS2,HNRNPD,HNRNPK,HOXA2,HTRA2,ID3,IL1B,IPO5,KCNK4,KLF4,KRT13,LAMTOR1,LAMTOR2,LAMTOR3,LEP,LTK,LYN,MYOG,NDUFA13,NME1,NR1H4,NTRK2,NTRK3,OGT,OR51E2,OSR1,P2RY4,P2RY6,PAX2,PDGFB,PDGFC,PDGFD,PDK3,PDK4,PID1,PKD2,PPARG,PPARGC1A,PRKAA1,PRKAA2,PRKCE,PTAFR,PTGDR,PTGER2,PTGER4,PTGFR,PTK2B,PTK6,PTK7,RAPGEF3,RARA,RARG,RET,RORB,RPTOR,RRAGA,RRAGB,RRAGC,RRAGD,SERPINF1,SETX,SFRP1,SH3BP4,SHMT1,SIPA1,SLC38A9,SLC6A4,SMARCD1,SNW1,SOCS1,SOX9,SRC,SREBF1,STRA8,T,TBX1,TESC,TNC,TNF,TNFSF4,TWF2,UBR1,UBR2,WNT10B,WNT11,WNT2,WNT3,WNT3A,WNT5A,WNT5B,WNT6,WNT7B,WNT8B,WNT9A,WNT9B,XBP1,YAP1,YES1,ZC3H12A,ZEB1,ZNF35
GO:PYRIMIDINE_NUCLEOTIDE_BIOSYNTHETIC_PROCESS	http://www.broadinstitute.org/gsea/msigdb/cards/GO_PYRIMIDINE_NUCLEOTIDE_BIOSYNTHETIC_PROCESS	28	0.18641	0.99997	1	1	AK5,CAD,CMPK1,CMPK2,CTPS2,DHODH,DTYMK,DUT,ERH,NME1,NME2,NME3,NME4,NME5,NME6,NME7,NME9,PRPS1,SHMT1,TBPL1,TYMS,UCK1,UCK2,UCKL1,UMPS,UPP1,UPP2,UPRT
PID:TGFBR_PATHWAY	http://www.broadinstitute.org/gsea/msigdb/cards/PID_TGFBR_PATHWAY	54	0.18663	0.99997	1	1	ARRB2,AXIN1,BAMBI,CAMK2A,CAV1,CTGF,CTNNB1,DAB2,DACT2,DAXX,DYNLRB1,EIF2A,FKBP1A,GRB2,ITCH,MAP3K7,NEDD4L,OCLN,PARD6A,PDPK1,PML,PPP1CA,PPP1R15A,PPP2CA,PPP2CB,PPP2R2A,RHOA,RPS6KB1,SHC1,SKIL,SMAD2,SMAD3,SMAD4,SMAD7,SMURF1,SMURF2,SOS1,SPTBN1,STRAP,TAB1,TAB2,TGFB1,TGFB2,TGFB3,TGFBR1,TGFBR2,TGFBR3,TGFBRAP1,WWP1,XIAP,YAP1,YWHAE,ZFYVE16,ZFYVE9
GO:INNER_EAR_MORPHOGENESIS	http://www.broadinstitute.org/gsea/msigdb/cards/GO_INNER_EAR_MORPHOGENESIS	91	0.18687	0.99997	1	1	ABR,ALDH1A3,ATOH1,ATP2B2,ATP8A2,BCR,CELSR1,CEP290,CHD7,CHRNA10,CHRNA9,CLIC5,COL11A1,COL2A1,CTHRC1,DLX5,DLX6,DVL1,DVL2,DVL3,EPHB2,EYA1,FGF10,FGF8,FGF9,FGFR1,FGFR2,FOXI1,FRZB,FZD2,FZD3,FZD6,GATA2,GATA3,GBX2,GLI2,GRHL3,HESX1,HMX2,HMX3,HOXA1,HPN,INSIG1,INSIG2,ITGA8,KCNQ4,LHFPL5,LRIG1,LRIG3,MAFB,MYO15A,MYO7A,NEUROG1,NR4A3,NRP1,NTN1,OTX1,PAX2,PAX8,PDZD7,POU3F4,POU4F3,PROX1,PRRX1,PTK7,PTPRQ,RAC1,ROR2,SCRIB,SEC24B,SIX1,SIX4,SLC9A3R1,SLITRK6,SOBP,SOD1,SOX9,SPRY2,STRC,TBX1,TCAP,TFAP2A,TMIE,USH1G,VANGL2,WDPCP,WNT1,WNT3A,WNT5A,ZEB1,ZIC1
GO:PEPTIDYL_THREONINE_MODIFICATION	http://www.broadinstitute.org/gsea/msigdb/cards/GO_PEPTIDYL_THREONINE_MODIFICATION	45	0.1871	0.99997	1	1	ACVR1,ACVR1B,ADRBK1,AKT1,BCL2,CAD,CAMK2D,CDK1,CDK5,CDK5R1,CHEK1,CLK1,DYRK1A,GALNT1,GALNT11,GALNT2,GALNT3,GSG2,GSK3B,HIPK2,HIPK3,LMTK2,LRRK2,MAP3K10,MAP3K12,MAPK1,MAPK8,MARK2,MTOR,MYLK2,NLK,OXSR1,PDPK1,PKN1,PRKACA,PRKCA,PRKCB,PRKCD,STK39,TAF1,TGFBR1,TGFBR2,TNKS,VRK1,WNK1
PID:BARD1_PATHWAY	http://www.broadinstitute.org/gsea/msigdb/cards/PID_BARD1_PATHWAY	29	0.18715	0.99997	1	1	ATM,ATR,BARD1,BRCA1,CCNE1,CDK2,CSTF1,EWSR1,FANCA,FANCC,FANCD2,FANCE,FANCF,FANCG,FANCL,MRE11A,NBN,NPM1,PCNA,PRKDC,RAD50,RAD51,RBBP8,TOPBP1,TP53,UBE2D3,UBE2L3,XRCC5,XRCC6
GO:SPERM_MIDPIECE	http://www.broadinstitute.org/gsea/msigdb/cards/GO_SPERM_MIDPIECE	12	0.18724	0.99997	1	1	GABARAP,IFT172,IFT27,IFT81,PACRG,PRKACA,PTCHD3,SLC26A3,SLC26A6,SLC9A3R1,SPEF2,SQSTM1
BIOCARTA:LONGEVITY_PATHWAY	http://www.broadinstitute.org/gsea/msigdb/cards/BIOCARTA_LONGEVITY_PATHWAY	15	0.18744	0.99997	1	1	AKT1,CAT,FOXO3,GH1,GHR,HRAS,IGF1,IGF1R,PIK3CA,PIK3CG,PIK3R1,SHC1,SOD1,SOD2,SOD3
REACTOME:INFLUENZA_LIFE_CYCLE	http://www.broadinstitute.org/gsea/msigdb/cards/REACTOME_INFLUENZA_LIFE_CYCLE	129	0.18756	0.99997	1	1	AAAS,CALR,CANX,CLTA,CLTC,DNAJC3,FAM153A,FAU,GRSF1,GTF2F1,GTF2F2,HSP90AA1,HSPA1B,IPO5,KPNA1,KPNB1,NUP107,NUP133,NUP153,NUP155,NUP188,NUP205,NUP210,NUP214,NUP35,NUP37,NUP43,NUP50,NUP54,NUP62,NUP85,NUP88,NUPL1,NUPL2,POLR2A,POLR2B,POLR2D,POLR2E,POLR2F,POLR2G,POLR2H,POLR2I,POLR2J,POLR2K,POLR2L,RAE1,RAN,RANBP2,RPL10,RPL10A,RPL11,RPL12,RPL13,RPL13A,RPL14,RPL15,RPL17,RPL18,RPL18A,RPL19,RPL21,RPL22,RPL23,RPL23A,RPL24,RPL26,RPL26L1,RPL27,RPL27A,RPL28,RPL29,RPL3,RPL30,RPL31,RPL32,RPL34,RPL35,RPL35A,RPL36,RPL36A,RPL37,RPL37A,RPL38,RPL39,RPL3L,RPL4,RPL41,RPL5,RPL6,RPL7,RPL7A,RPL8,RPL9,RPLP0,RPLP1,RPLP2,RPS10,RPS11,RPS12,RPS13,RPS14,RPS15,RPS15A,RPS16,RPS18,RPS2,RPS20,RPS21,RPS23,RPS24,RPS25,RPS26,RPS27,RPS27A,RPS28,RPS29,RPS3,RPS3A,RPS4X,RPS5,RPS6,RPS7,RPS8,RPS9,RPSA,SEH1L,TPR,UBA52,XPO1
GO:LOCOMOTORY_BEHAVIOR	http://www.broadinstitute.org/gsea/msigdb/cards/GO_LOCOMOTORY_BEHAVIOR	176	0.18759	0.99997	1	1	ABAT,ABHD12,ADAM22,ADCY5,ALDH1A3,ALS2,ANKH,APBA1,APBA2,APP,ARRB2,ASTN1,ATP1A2,ATP1A3,ATP2B2,ATP7A,AVP,BSX,BTBD9,C12orf10,C1QL1,CACNA1A,CACNA1B,CACNB4,CALB1,CDH23,CELSR1,CEND1,CHD7,CHL1,CHRNA3,CHRNA4,CHRNB2,CHRNB4,CLN6,CLN8,CNTN2,CRH,CSTB,CTNS,CXCL12,DAB1,DBH,DLG4,DMBX1,DMRT3,DNM1,DPP4,DRD1,DRD2,DRD3,DRD4,DSCAM,EFNB3,EN1,EPHA4,EPS8,ESPN,ETV5,FEZF2,FGF12,FIG4,FOXA2,FXN,FZD4,GAA,GBX1,GDNF,GIGYF2,GIP,GLRA1,GLRB,GMFB,GPR37,GPR88,GPRC5B,GRIN1,GRIN2D,GRM1,GRM5,GRM6,HEXB,HIPK2,HOXB8,HOXD10,HOXD9,HPGDS,HPRT1,HTR2C,HTRA2,ID2,IDO1,KCND2,KCNJ10,KLHL1,LGI4,LPHN3,LRRK2,LRRTM1,LSAMP,MAPT,MC3R,MCOLN3,MECP2,MEIS1,MYO15A,MYO5A,NAGLU,NAV2,NCOA2,NEGR1,NKX2-1,NLGN2,NMS,NOVA1,NPC1,NPY1R,NPY2R,NR4A2,NRG1,NTAN1,NTF4,NTSR1,OLFM2,OPRD1,OPRK1,OPRM1,OTOG,OXR1,PAFAH1B1,PAK7,PARK2,PARK7,PBX3,PDE1B,PENK,PEX13,PITX3,PPP3CB,PPT1,PREX2,PRKCE,PTEN,PUM1,QRFP,RASD2,SCN1A,SEPP1,SEZ6,SEZ6L,SLC18A2,SLC4A10,SLC6A3,SLITRK6,SLURP1,SNAP25,SNCA,SNCG,SOBP,SOD1,SPTBN4,STRN,TAL1,TBCE,TH,TMOD1,TNR,TRH,TSC1,UBA6,UCHL1,USP2,VPS13A,ZDHHC8,ZIC1,ZNF385A
GO:MICROTUBULE_DEPOLYMERIZATION	http://www.broadinstitute.org/gsea/msigdb/cards/GO_MICROTUBULE_DEPOLYMERIZATION	12	0.18766	0.99997	1	1	KIF14,KIF18A,KIF18B,KIF19,KIF24,KIF2B,KIF2C,NCKAP5L,SGK1,STMN1,STMN3,STMN4
